## Supplementary Table 4 for "Single-cell atlas of transcriptomic vulnerability across multiple neurodegenerative and neuropsychiatric diseases": 316513_file28 (part 76 of 96)

dx	assay	ID	estimate	std.error	statistic	p.value	FDR
SCZ	IN_PVALB	HESX1	-0.08	0.10	-0.80	0.422	0.911
SCZ	IN_SST	HESX1	-0.08	0.19	-0.41	0.681	0.983
SCZ	IN_VIP	HESX1	-0.05	0.15	-0.33	0.742	0.967
SCZ	Micro	HESX1	-0.04	0.11	-0.36	0.717	0.965
SCZ	OPC	HESX1	-0.32	0.16	-2.02	0.0433	0.602
SCZ	Oligo	HESX1	-0.08	0.06	-1.33	0.184	0.817
SCZ	Astro	HEXB	0.05	0.04	1.14	0.254	0.793
SCZ	EN_L2_3_IT	HEXB	0.01	0.03	0.30	0.766	0.981
SCZ	EN_L3_5_IT_1	HEXB	0.03	0.05	0.50	0.619	0.999
SCZ	EN_L3_5_IT_2	HEXB	-0.03	0.04	-0.70	0.484	0.96
SCZ	EN_L3_5_IT_3	HEXB	-0.00	0.04	-0.05	0.958	0.998
SCZ	EN_L5_6_NP	HEXB	0.01	0.05	0.19	0.848	0.999
SCZ	EN_L5_ET	HEXB	-0.21	0.37	-0.58	0.564	0.983
SCZ	EN_L6B	HEXB	0.03	0.06	0.57	0.57	0.951
SCZ	EN_L6_CT	HEXB	-0.03	0.05	-0.69	0.488	0.932
SCZ	EN_L6_IT_1	HEXB	-0.00	0.06	-0.08	0.936	0.996
SCZ	EN_L6_IT_2	HEXB	0.06	0.07	0.87	0.384	0.946
SCZ	Endo	HEXB	-0.06	0.15	-0.37	0.71	0.908
SCZ	IN_ADARB2	HEXB	0.05	0.05	1.11	0.266	0.85
SCZ	IN_LAMP5_LHX6	HEXB	-0.00	0.06	-0.07	0.946	0.998
SCZ	IN_LAMP5_RELN	HEXB	0.02	0.04	0.40	0.689	0.993
SCZ	IN_PVALB	HEXB	0.04	0.03	1.23	0.22	0.837
SCZ	IN_PVALB_CHC	HEXB	0.11	0.07	1.55	0.122	0.833
SCZ	IN_SST	HEXB	0.03	0.04	0.80	0.424	0.956
SCZ	IN_VIP	HEXB	0.04	0.03	1.31	0.19	0.772
SCZ	Micro	HEXB	-0.03	0.06	-0.51	0.613	0.949
SCZ	OPC	HEXB	0.07	0.04	1.77	0.0767	0.684
SCZ	Oligo	HEXB	0.06	0.03	1.87	0.0616	0.655
SCZ	PC	HEXB	0.11	0.17	0.66	0.508	0.941
SCZ	Astro	HEXD	0.04	0.04	1.00	0.318	0.823
SCZ	EN_L2_3_IT	HEXD	0.01	0.04	0.34	0.73	0.977
SCZ	EN_L3_5_IT_1	HEXD	0.05	0.07	0.74	0.462	0.999
SCZ	EN_L3_5_IT_2	HEXD	-0.00	0.05	-0.01	0.994	1
SCZ	EN_L3_5_IT_3	HEXD	0.01	0.05	0.21	0.834	0.984
SCZ	EN_L5_6_NP	HEXD	0.06	0.08	0.73	0.463	0.999
SCZ	EN_L6B	HEXD	0.02	0.09	0.24	0.813	0.98
SCZ	EN_L6_CT	HEXD	0.02	0.08	0.22	0.827	0.981
SCZ	EN_L6_IT_1	HEXD	0.06	0.07	0.81	0.416	0.935
SCZ	EN_L6_IT_2	HEXD	-0.03	0.09	-0.29	0.774	0.984
SCZ	Endo	HEXD	0.01	0.17	0.08	0.934	0.985
SCZ	IN_ADARB2	HEXD	0.04	0.07	0.62	0.533	0.934
SCZ	IN_LAMP5_LHX6	HEXD	0.02	0.08	0.30	0.767	0.997
SCZ	IN_LAMP5_RELN	HEXD	-0.04	0.07	-0.50	0.619	0.989
SCZ	IN_PVALB	HEXD	0.03	0.04	0.71	0.477	0.924
SCZ	IN_PVALB_CHC	HEXD	-0.08	0.08	-0.91	0.364	0.93
SCZ	IN_SST	HEXD	0.01	0.05	0.11	0.911	0.999
SCZ	IN_VIP	HEXD	-0.03	0.05	-0.72	0.474	0.909
SCZ	Micro	HEXD	0.05	0.05	0.87	0.382	0.877
SCZ	OPC	HEXD	-0.01	0.04	-0.19	0.846	0.985
SCZ	Oligo	HEXD	0.03	0.03	1.01	0.311	0.867
SCZ	Astro	HEXIM1	-0.14	0.07	-2.11	0.0345	0.519
SCZ	EN_L2_3_IT	HEXIM1	0.04	0.05	0.70	0.485	0.96
SCZ	EN_L3_5_IT_1	HEXIM1	0.03	0.08	0.36	0.717	0.999
SCZ	EN_L3_5_IT_2	HEXIM1	0.02	0.06	0.40	0.688	0.983
SCZ	EN_L3_5_IT_3	HEXIM1	0.04	0.06	0.70	0.482	0.945
SCZ	EN_L5_6_NP	HEXIM1	0.04	0.17	0.22	0.828	0.999
SCZ	EN_L6B	HEXIM1	0.06	0.10	0.65	0.516	0.946
SCZ	EN_L6_CT	HEXIM1	-0.01	0.09	-0.14	0.891	0.989
SCZ	EN_L6_IT_1	HEXIM1	0.07	0.09	0.74	0.46	0.944
SCZ	EN_L6_IT_2	HEXIM1	-0.06	0.24	-0.27	0.787	0.984
SCZ	IN_ADARB2	HEXIM1	0.03	0.07	0.47	0.635	0.952
SCZ	IN_LAMP5_LHX6	HEXIM1	0.04	0.09	0.39	0.694	0.997
SCZ	IN_LAMP5_RELN	HEXIM1	-0.06	0.07	-0.78	0.438	0.968
SCZ	IN_PVALB	HEXIM1	-0.09	0.05	-1.64	0.101	0.756
SCZ	IN_PVALB_CHC	HEXIM1	-0.20	0.09	-2.17	0.03	0.682
SCZ	IN_SST	HEXIM1	0.01	0.06	0.09	0.929	0.999
SCZ	IN_VIP	HEXIM1	0.00	0.05	0.07	0.947	0.991
SCZ	Micro	HEXIM1	-0.04	0.08	-0.46	0.643	0.957
SCZ	OPC	HEXIM1	-0.04	0.07	-0.59	0.555	0.939
SCZ	Oligo	HEXIM1	-0.10	0.05	-1.93	0.0536	0.636
SCZ	Astro	HEXIM2	-0.06	0.08	-0.77	0.44	0.875
SCZ	EN_L2_3_IT	HEXIM2	-0.08	0.07	-1.17	0.243	0.906
SCZ	EN_L3_5_IT_2	HEXIM2	-0.20	0.16	-1.31	0.191	0.891
SCZ	EN_L3_5_IT_3	HEXIM2	0.09	0.15	0.59	0.552	0.957
SCZ	IN_PVALB	HEXIM2	-0.10	0.08	-1.14	0.254	0.86
SCZ	IN_SST	HEXIM2	0.01	0.13	0.07	0.941	0.999
SCZ	IN_VIP	HEXIM2	-0.25	0.15	-1.69	0.0915	0.655
SCZ	OPC	HEXIM2	-0.18	0.19	-0.90	0.367	0.881
SCZ	Oligo	HEXIM2	-0.03	0.06	-0.40	0.688	0.958
SCZ	Astro	HEY1	-0.09	0.06	-1.34	0.181	0.744
SCZ	EN_L2_3_IT	HEY1	0.00	0.06	0.01	0.994	0.999
SCZ	EN_L3_5_IT_2	HEY1	-0.01	0.08	-0.09	0.926	0.997
SCZ	EN_L3_5_IT_3	HEY1	-0.05	0.09	-0.56	0.575	0.958
SCZ	EN_L6_IT_1	HEY1	-0.05	0.10	-0.54	0.588	0.964
SCZ	Endo	HEY1	0.14	0.21	0.64	0.521	0.828
SCZ	IN_PVALB	HEY1	0.01	0.07	0.14	0.885	0.983
SCZ	IN_SST	HEY1	-0.07	0.07	-0.92	0.36	0.946
SCZ	IN_VIP	HEY1	0.06	0.16	0.41	0.682	0.957
SCZ	OPC	HEY1	0.01	0.07	0.15	0.881	0.988
SCZ	Oligo	HEY1	0.10	0.10	1.08	0.278	0.858
SCZ	Astro	HEY2	0.02	0.06	0.31	0.757	0.961
SCZ	OPC	HEY2	0.18	0.09	1.93	0.0532	0.638
SCZ	Oligo	HEY2	0.04	0.06	0.62	0.538	0.932
SCZ	PC	HEY2	-0.07	0.10	-0.69	0.488	0.933
SCZ	SMC	HEY2	-0.72	0.26	-2.78	0.00548	0.159
SCZ	Astro	HEYL	-0.10	0.11	-0.90	0.367	0.845
SCZ	PC	HEYL	0.08	0.15	0.52	0.601	0.961
SCZ	SMC	HEYL	-0.30	0.29	-1.04	0.297	0.737
SCZ	Astro	HFE	-0.08	0.07	-1.11	0.265	0.799
SCZ	EN_L2_3_IT	HFE	-0.46	0.21	-2.15	0.0319	0.727
SCZ	Micro	HFE	-0.09	0.12	-0.77	0.442	0.901
SCZ	Oligo	HFE	0.04	0.08	0.57	0.569	0.94
SCZ	Astro	HFM1	-0.02	0.04	-0.41	0.679	0.942
SCZ	EN_L2_3_IT	HFM1	0.04	0.06	0.66	0.508	0.961
SCZ	EN_L3_5_IT_1	HFM1	-0.04	0.06	-0.67	0.503	0.999
SCZ	EN_L3_5_IT_2	HFM1	0.04	0.06	0.65	0.515	0.964
SCZ	EN_L3_5_IT_3	HFM1	-0.02	0.05	-0.46	0.648	0.964
SCZ	EN_L5_6_NP	HFM1	0.04	0.09	0.41	0.685	0.999
SCZ	EN_L6B	HFM1	0.09	0.11	0.83	0.408	0.926
SCZ	EN_L6_CT	HFM1	0.02	0.10	0.22	0.827	0.981
SCZ	EN_L6_IT_1	HFM1	0.05	0.09	0.55	0.582	0.964
SCZ	EN_L6_IT_2	HFM1	0.17	0.12	1.41	0.158	0.87
SCZ	Endo	HFM1	-0.20	0.19	-1.08	0.281	0.681
SCZ	IN_ADARB2	HFM1	-0.12	0.07	-1.78	0.0746	0.693
SCZ	IN_LAMP5_LHX6	HFM1	0.05	0.10	0.47	0.639	0.995
SCZ	IN_LAMP5_RELN	HFM1	-0.02	0.08	-0.25	0.801	0.993
SCZ	IN_PVALB	HFM1	0.06	0.05	1.13	0.259	0.862
SCZ	IN_PVALB_CHC	HFM1	-0.02	0.09	-0.23	0.822	0.987
SCZ	IN_SST	HFM1	0.01	0.06	0.18	0.858	0.995
SCZ	IN_VIP	HFM1	-0.02	0.04	-0.54	0.59	0.941
SCZ	Micro	HFM1	0.21	0.14	1.54	0.124	0.691
SCZ	OPC	HFM1	0.02	0.03	0.50	0.617	0.954
SCZ	Oligo	HFM1	0.13	0.13	1.00	0.317	0.872
SCZ	EN_L2_3_IT	HGD	-0.08	0.10	-0.80	0.422	0.955
SCZ	EN_L3_5_IT_3	HGD	0.03	0.18	0.14	0.887	0.99
SCZ	IN_VIP	HGD	-0.29	0.21	-1.38	0.168	0.751
SCZ	Astro	HGF	0.12	0.13	0.89	0.373	0.849
SCZ	EN_L2_3_IT	HGF	0.09	0.10	0.87	0.382	0.949
SCZ	EN_L3_5_IT_1	HGF	0.12	0.13	0.90	0.367	0.999
SCZ	EN_L5_6_NP	HGF	0.26	0.17	1.52	0.129	0.999
SCZ	EN_L6_IT_2	HGF	0.04	0.12	0.33	0.742	0.982
SCZ	IN_LAMP5_LHX6	HGF	0.14	0.27	0.52	0.604	0.995
SCZ	IN_PVALB	HGF	0.04	0.06	0.61	0.539	0.932
SCZ	IN_SST	HGF	-0.05	0.10	-0.46	0.646	0.983
SCZ	IN_VIP	HGF	-0.00	0.12	-0.01	0.989	0.998
SCZ	Micro	HGF	0.03	0.08	0.33	0.739	0.967
SCZ	Oligo	HGF	0.05	0.08	0.58	0.562	0.939
SCZ	IN_ADARB2	HGFAC	0.09	0.12	0.74	0.461	0.918
SCZ	IN_LAMP5_RELN	HGFAC	0.30	0.19	1.61	0.107	0.931
SCZ	IN_VIP	HGFAC	0.12	0.10	1.15	0.249	0.807
SCZ	Astro	HGH1	-0.15	0.09	-1.70	0.0888	0.627
SCZ	EN_L2_3_IT	HGH1	0.04	0.08	0.57	0.569	0.966
SCZ	IN_VIP	HGH1	-0.32	0.16	-1.99	0.0463	0.59
SCZ	Oligo	HGH1	0.01	0.07	0.14	0.886	0.982
SCZ	Astro	HGS	0.02	0.04	0.54	0.589	0.924
SCZ	EN_L2_3_IT	HGS	0.00	0.03	0.10	0.917	0.995
SCZ	EN_L3_5_IT_1	HGS	0.01	0.05	0.22	0.829	0.999
SCZ	EN_L3_5_IT_2	HGS	-0.01	0.04	-0.38	0.701	0.984
SCZ	EN_L3_5_IT_3	HGS	0.02	0.04	0.52	0.602	0.961
SCZ	EN_L5_6_NP	HGS	0.16	0.07	2.48	0.0131	0.959
SCZ	EN_L6B	HGS	-0.06	0.07	-0.91	0.363	0.916
SCZ	EN_L6_CT	HGS	-0.05	0.06	-0.86	0.39	0.908
SCZ	EN_L6_IT_1	HGS	0.04	0.06	0.70	0.482	0.946
SCZ	EN_L6_IT_2	HGS	-0.04	0.08	-0.52	0.604	0.98
SCZ	Endo	HGS	-0.24	0.17	-1.38	0.168	0.546
SCZ	IN_ADARB2	HGS	0.05	0.06	0.92	0.358	0.877
SCZ	IN_LAMP5_LHX6	HGS	-0.06	0.07	-0.81	0.416	0.995
SCZ	IN_LAMP5_RELN	HGS	0.01	0.06	0.21	0.833	0.993
SCZ	IN_PVALB	HGS	-0.02	0.04	-0.51	0.612	0.943
SCZ	IN_PVALB_CHC	HGS	-0.03	0.08	-0.35	0.729	0.978
SCZ	IN_SST	HGS	-0.05	0.04	-1.08	0.28	0.926
SCZ	IN_VIP	HGS	0.06	0.04	1.53	0.127	0.707
SCZ	Micro	HGS	-0.06	0.05	-1.16	0.245	0.809
SCZ	OPC	HGS	0.03	0.04	0.79	0.431	0.905
SCZ	Oligo	HGS	0.03	0.02	1.09	0.276	0.857
SCZ	Astro	HGSNAT	-0.05	0.03	-1.37	0.171	0.735
SCZ	EN_L2_3_IT	HGSNAT	-0.07	0.04	-1.70	0.089	0.808
SCZ	EN_L3_5_IT_1	HGSNAT	-0.13	0.05	-2.59	0.00965	0.999
SCZ	EN_L3_5_IT_2	HGSNAT	-0.11	0.05	-2.39	0.0169	0.653
SCZ	EN_L3_5_IT_3	HGSNAT	-0.12	0.05	-2.51	0.0122	0.454
SCZ	EN_L5_6_NP	HGSNAT	-0.13	0.07	-1.83	0.0672	0.999
SCZ	EN_L5_ET	HGSNAT	-0.76	0.29	-2.65	0.00795	0.596
SCZ	EN_L6B	HGSNAT	-0.09	0.07	-1.33	0.184	0.864
SCZ	EN_L6_CT	HGSNAT	-0.16	0.06	-2.76	0.00578	0.374
SCZ	EN_L6_IT_1	HGSNAT	-0.10	0.05	-2.13	0.0333	0.743
SCZ	EN_L6_IT_2	HGSNAT	-0.08	0.06	-1.43	0.154	0.87
SCZ	Endo	HGSNAT	-0.30	0.09	-3.35	0.000821	0.0523
SCZ	IN_ADARB2	HGSNAT	-0.13	0.05	-2.48	0.0131	0.438
SCZ	IN_LAMP5_LHX6	HGSNAT	-0.09	0.05	-1.76	0.0785	0.995
SCZ	IN_LAMP5_RELN	HGSNAT	-0.11	0.05	-2.22	0.0266	0.757
SCZ	IN_PVALB	HGSNAT	-0.11	0.04	-2.66	0.00781	0.453
SCZ	IN_PVALB_CHC	HGSNAT	-0.12	0.05	-2.33	0.0198	0.639
SCZ	IN_SST	HGSNAT	-0.10	0.05	-2.18	0.0296	0.789
SCZ	IN_VIP	HGSNAT	-0.09	0.04	-2.18	0.0294	0.52
SCZ	Micro	HGSNAT	-0.19	0.06	-3.15	0.00161	0.227
SCZ	OPC	HGSNAT	-0.06	0.03	-1.77	0.0771	0.686
SCZ	Oligo	HGSNAT	-0.06	0.03	-1.72	0.0848	0.708
SCZ	PC	HGSNAT	-0.05	0.09	-0.50	0.62	0.964
SCZ	PVM	HGSNAT	0.00	0.15	0.00	0.999	1
SCZ	SMC	HGSNAT	0.32	0.28	1.13	0.26	0.707
SCZ	VLMC	HGSNAT	-0.10	0.12	-0.88	0.381	0.938
SCZ	Astro	HHAT	0.03	0.05	0.50	0.614	0.93
SCZ	EN_L2_3_IT	HHAT	-0.10	0.07	-1.42	0.157	0.863
SCZ	EN_L3_5_IT_1	HHAT	-0.08	0.06	-1.36	0.175	0.999
SCZ	EN_L3_5_IT_2	HHAT	-0.03	0.06	-0.53	0.598	0.971
SCZ	EN_L3_5_IT_3	HHAT	-0.03	0.06	-0.52	0.604	0.961
SCZ	EN_L5_6_NP	HHAT	0.11	0.08	1.29	0.198	0.999
SCZ	EN_L5_ET	HHAT	-0.56	0.35	-1.62	0.104	0.902
SCZ	EN_L6B	HHAT	-0.15	0.22	-0.66	0.506	0.946
SCZ	EN_L6_CT	HHAT	0.03	0.11	0.30	0.763	0.974
SCZ	EN_L6_IT_1	HHAT	0.14	0.09	1.45	0.148	0.88
SCZ	EN_L6_IT_2	HHAT	0.45	0.14	3.16	0.00158	0.347
SCZ	Endo	HHAT	-0.41	0.17	-2.38	0.0172	0.217
SCZ	IN_ADARB2	HHAT	0.01	0.18	0.08	0.936	0.995
SCZ	IN_LAMP5_RELN	HHAT	-0.14	0.19	-0.75	0.452	0.969
SCZ	IN_PVALB	HHAT	0.01	0.05	0.11	0.912	0.989
SCZ	IN_PVALB_CHC	HHAT	0.13	0.09	1.43	0.153	0.862
SCZ	IN_SST	HHAT	0.02	0.08	0.19	0.846	0.995
SCZ	IN_VIP	HHAT	-0.01	0.06	-0.20	0.841	0.976
SCZ	Micro	HHAT	-0.04	0.08	-0.57	0.567	0.936
SCZ	OPC	HHAT	-0.03	0.06	-0.41	0.681	0.964
SCZ	Oligo	HHAT	-0.02	0.06	-0.32	0.75	0.966
SCZ	VLMC	HHAT	-0.14	0.15	-0.94	0.347	0.937
SCZ	Endo	HHEX	-0.22	0.20	-1.10	0.27	0.67
SCZ	Micro	HHEX	-0.14	0.08	-1.81	0.0698	0.602
SCZ	Astro	HHIP	-0.13	0.06	-2.00	0.0453	0.55
SCZ	EN_L2_3_IT	HHIP	-0.02	0.08	-0.31	0.757	0.979
SCZ	EN_L3_5_IT_1	HHIP	-0.06	0.09	-0.71	0.48	0.999
SCZ	EN_L3_5_IT_2	HHIP	-0.00	0.07	-0.01	0.995	1
SCZ	EN_L3_5_IT_3	HHIP	-0.10	0.08	-1.18	0.24	0.871
SCZ	EN_L5_6_NP	HHIP	0.04	0.10	0.38	0.707	0.999
SCZ	EN_L5_ET	HHIP	0.80	0.54	1.46	0.143	0.908
SCZ	EN_L6B	HHIP	0.21	0.09	2.26	0.0238	0.683
SCZ	EN_L6_CT	HHIP	0.05	0.10	0.48	0.635	0.958
SCZ	EN_L6_IT_1	HHIP	-0.11	0.10	-1.09	0.277	0.913
SCZ	EN_L6_IT_2	HHIP	0.05	0.11	0.45	0.652	0.982
SCZ	Endo	HHIP	-0.39	0.18	-2.17	0.0298	0.271
SCZ	IN_ADARB2	HHIP	0.05	0.09	0.53	0.595	0.948
SCZ	IN_LAMP5_LHX6	HHIP	-0.02	0.08	-0.21	0.833	0.997
SCZ	IN_LAMP5_RELN	HHIP	0.09	0.08	1.13	0.26	0.955
SCZ	IN_PVALB	HHIP	-0.02	0.07	-0.32	0.75	0.966
SCZ	IN_PVALB_CHC	HHIP	-0.06	0.11	-0.53	0.596	0.961
SCZ	IN_SST	HHIP	0.02	0.07	0.33	0.742	0.984
SCZ	IN_VIP	HHIP	-0.06	0.06	-0.98	0.327	0.851
SCZ	Micro	HHIP	0.06	0.08	0.75	0.455	0.908
SCZ	OPC	HHIP	-0.04	0.07	-0.52	0.604	0.95
SCZ	Oligo	HHIP	-0.14	0.04	-3.30	0.000974	0.27
SCZ	Astro	HHIPL1	-0.04	0.05	-0.81	0.42	0.867
SCZ	EN_L2_3_IT	HHIPL1	0.03	0.05	0.57	0.568	0.966
SCZ	EN_L3_5_IT_1	HHIPL1	0.07	0.07	0.95	0.34	0.999
SCZ	EN_L3_5_IT_2	HHIPL1	0.22	0.10	2.22	0.0266	0.667
SCZ	EN_L3_5_IT_3	HHIPL1	0.13	0.06	2.17	0.0304	0.561
SCZ	EN_L6_IT_1	HHIPL1	0.07	0.14	0.52	0.603	0.966
SCZ	EN_L6_IT_2	HHIPL1	0.22	0.11	1.95	0.0514	0.761
SCZ	IN_ADARB2	HHIPL1	-0.06	0.07	-0.79	0.427	0.91
SCZ	IN_LAMP5_LHX6	HHIPL1	-0.12	0.09	-1.42	0.157	0.995
SCZ	IN_LAMP5_RELN	HHIPL1	-0.02	0.09	-0.22	0.828	0.993
SCZ	IN_PVALB	HHIPL1	0.02	0.05	0.43	0.667	0.954
SCZ	IN_PVALB_CHC	HHIPL1	0.01	0.08	0.11	0.911	0.995
SCZ	IN_SST	HHIPL1	-0.14	0.07	-2.02	0.0434	0.804
SCZ	IN_VIP	HHIPL1	-0.08	0.05	-1.75	0.0793	0.64
SCZ	Micro	HHIPL1	-0.12	0.11	-1.15	0.251	0.814
SCZ	OPC	HHIPL1	0.03	0.06	0.53	0.593	0.946
SCZ	Oligo	HHIPL1	0.13	0.07	1.93	0.0539	0.636
SCZ	EN_L2_3_IT	HHLA1	0.11	0.10	1.05	0.295	0.923
SCZ	EN_L3_5_IT_2	HHLA1	0.19	0.22	0.86	0.389	0.942
SCZ	EN_L3_5_IT_3	HHLA1	0.28	0.22	1.28	0.202	0.846
SCZ	IN_PVALB	HHLA1	0.00	0.23	0.02	0.985	0.997
SCZ	Astro	HHLA2	-0.09	0.10	-0.93	0.352	0.841
SCZ	EN_L2_3_IT	HHLA2	0.04	0.10	0.37	0.713	0.976
SCZ	EN_L3_5_IT_2	HHLA2	-0.14	0.18	-0.77	0.439	0.954
SCZ	EN_L3_5_IT_3	HHLA2	-0.20	0.18	-1.11	0.268	0.883
SCZ	EN_L5_6_NP	HHLA2	-0.03	0.23	-0.14	0.887	0.999
SCZ	EN_L6B	HHLA2	-0.16	0.21	-0.76	0.444	0.935
SCZ	IN_PVALB	HHLA2	0.07	0.18	0.40	0.691	0.958
SCZ	IN_SST	HHLA2	0.01	0.19	0.05	0.962	0.999
SCZ	IN_VIP	HHLA2	-0.24	0.19	-1.22	0.224	0.798
SCZ	Oligo	HHLA2	-0.08	0.09	-0.86	0.39	0.901
SCZ	Astro	HIBADH	-0.05	0.04	-1.41	0.158	0.723
SCZ	EN_L2_3_IT	HIBADH	-0.03	0.04	-0.80	0.425	0.955
SCZ	EN_L3_5_IT_1	HIBADH	0.00	0.05	0.01	0.99	1
SCZ	EN_L3_5_IT_2	HIBADH	0.01	0.04	0.12	0.907	0.997
SCZ	EN_L3_5_IT_3	HIBADH	0.03	0.04	0.74	0.457	0.943
SCZ	EN_L5_6_NP	HIBADH	0.04	0.06	0.58	0.564	0.999
SCZ	EN_L5_ET	HIBADH	-0.00	0.34	-0.01	0.995	1
SCZ	EN_L6B	HIBADH	-0.02	0.06	-0.28	0.779	0.979
SCZ	EN_L6_CT	HIBADH	0.02	0.05	0.39	0.695	0.97
SCZ	EN_L6_IT_1	HIBADH	0.01	0.06	0.19	0.846	0.986
SCZ	EN_L6_IT_2	HIBADH	0.03	0.06	0.46	0.647	0.982
SCZ	Endo	HIBADH	-0.31	0.11	-2.76	0.00582	0.137
SCZ	IN_ADARB2	HIBADH	-0.02	0.05	-0.34	0.737	0.971
SCZ	IN_LAMP5_LHX6	HIBADH	-0.00	0.06	-0.03	0.978	0.999
SCZ	IN_LAMP5_RELN	HIBADH	0.00	0.05	0.09	0.93	0.996
SCZ	IN_PVALB	HIBADH	-0.03	0.04	-0.72	0.474	0.923
SCZ	IN_PVALB_CHC	HIBADH	0.03	0.05	0.54	0.591	0.961
SCZ	IN_SST	HIBADH	0.04	0.04	1.09	0.276	0.926
SCZ	IN_VIP	HIBADH	0.01	0.04	0.35	0.73	0.966
SCZ	Micro	HIBADH	-0.10	0.06	-1.60	0.109	0.663
SCZ	OPC	HIBADH	-0.05	0.03	-1.38	0.167	0.777
SCZ	Oligo	HIBADH	0.01	0.04	0.15	0.881	0.982
SCZ	PC	HIBADH	-0.03	0.11	-0.26	0.798	0.982
SCZ	PVM	HIBADH	-0.06	0.17	-0.33	0.742	0.978
SCZ	VLMC	HIBADH	-0.05	0.12	-0.45	0.651	0.966
SCZ	Adaptive	HIBCH	0.18	0.18	1.01	0.311	0.999
SCZ	Astro	HIBCH	0.03	0.03	1.23	0.218	0.771
SCZ	EN_L2_3_IT	HIBCH	0.06	0.04	1.76	0.0779	0.794
SCZ	EN_L3_5_IT_1	HIBCH	0.13	0.05	2.46	0.0139	0.999
SCZ	EN_L3_5_IT_2	HIBCH	0.13	0.04	2.96	0.00305	0.489
SCZ	EN_L3_5_IT_3	HIBCH	0.14	0.04	3.30	0.000969	0.254
SCZ	EN_L5_6_NP	HIBCH	0.15	0.04	3.41	0.000652	0.528
SCZ	EN_L5_ET	HIBCH	0.53	0.40	1.33	0.184	0.932
SCZ	EN_L6B	HIBCH	0.11	0.05	2.18	0.0295	0.693
SCZ	EN_L6_CT	HIBCH	0.09	0.05	2.02	0.0434	0.619
SCZ	EN_L6_IT_1	HIBCH	0.11	0.05	2.21	0.0269	0.721
SCZ	EN_L6_IT_2	HIBCH	0.07	0.05	1.35	0.177	0.887
SCZ	Endo	HIBCH	-0.01	0.09	-0.10	0.921	0.98
SCZ	IN_ADARB2	HIBCH	0.06	0.05	1.25	0.21	0.822
SCZ	IN_LAMP5_LHX6	HIBCH	0.10	0.05	1.89	0.059	0.995
SCZ	IN_LAMP5_RELN	HIBCH	0.07	0.04	1.68	0.0934	0.917
SCZ	IN_PVALB	HIBCH	0.08	0.04	2.06	0.0395	0.634
SCZ	IN_PVALB_CHC	HIBCH	0.07	0.04	1.63	0.102	0.81
SCZ	IN_SST	HIBCH	0.08	0.05	1.71	0.0868	0.855
SCZ	IN_VIP	HIBCH	0.10	0.04	2.28	0.0224	0.483
SCZ	Micro	HIBCH	0.02	0.05	0.44	0.657	0.958
SCZ	OPC	HIBCH	0.05	0.03	1.83	0.0666	0.668
SCZ	Oligo	HIBCH	0.07	0.03	2.40	0.0166	0.542
SCZ	PC	HIBCH	-0.01	0.08	-0.12	0.908	0.993
SCZ	PVM	HIBCH	-0.28	0.12	-2.25	0.0243	0.49
SCZ	SMC	HIBCH	-0.08	0.33	-0.26	0.798	0.944
SCZ	VLMC	HIBCH	0.07	0.09	0.73	0.466	0.958
SCZ	EN_L2_3_IT	HIC1	-0.18	0.21	-0.87	0.383	0.949
SCZ	Oligo	HIC1	0.07	0.12	0.57	0.571	0.94
SCZ	PC	HIC1	0.14	0.12	1.19	0.234	0.861
SCZ	Astro	HIC2	0.15	0.06	2.51	0.0119	0.398
SCZ	EN_L2_3_IT	HIC2	0.00	0.04	0.10	0.92	0.995
SCZ	EN_L3_5_IT_1	HIC2	0.07	0.07	1.11	0.268	0.999
SCZ	EN_L3_5_IT_2	HIC2	0.06	0.04	1.47	0.142	0.865
SCZ	EN_L3_5_IT_3	HIC2	0.03	0.05	0.57	0.568	0.958
SCZ	EN_L5_6_NP	HIC2	0.06	0.07	0.80	0.424	0.999
SCZ	EN_L6B	HIC2	-0.07	0.08	-0.86	0.388	0.925
SCZ	EN_L6_CT	HIC2	-0.12	0.07	-1.73	0.0837	0.717
SCZ	EN_L6_IT_1	HIC2	0.01	0.07	0.12	0.907	0.992
SCZ	EN_L6_IT_2	HIC2	0.10	0.10	0.95	0.342	0.934
SCZ	IN_ADARB2	HIC2	0.11	0.08	1.37	0.171	0.782
SCZ	IN_LAMP5_LHX6	HIC2	-0.07	0.09	-0.79	0.432	0.995
SCZ	IN_LAMP5_RELN	HIC2	0.00	0.07	0.00	0.997	1
SCZ	IN_PVALB	HIC2	-0.04	0.05	-0.78	0.438	0.915
SCZ	IN_PVALB_CHC	HIC2	0.01	0.09	0.16	0.873	0.992
SCZ	IN_SST	HIC2	-0.03	0.05	-0.61	0.539	0.967
SCZ	IN_VIP	HIC2	-0.02	0.05	-0.43	0.668	0.955
SCZ	Micro	HIC2	0.14	0.09	1.60	0.11	0.665
SCZ	OPC	HIC2	0.00	0.07	0.05	0.962	0.994
SCZ	Oligo	HIC2	0.08	0.05	1.59	0.111	0.745
SCZ	Astro	HID1	-0.06	0.07	-0.85	0.395	0.857
SCZ	EN_L2_3_IT	HID1	-0.01	0.03	-0.22	0.828	0.987
SCZ	EN_L3_5_IT_1	HID1	-0.01	0.05	-0.27	0.788	0.999
SCZ	EN_L3_5_IT_2	HID1	-0.02	0.04	-0.63	0.532	0.966
SCZ	EN_L3_5_IT_3	HID1	0.02	0.04	0.51	0.61	0.961
SCZ	EN_L5_6_NP	HID1	0.06	0.07	0.85	0.398	0.999
SCZ	EN_L6B	HID1	0.01	0.08	0.08	0.934	0.993
SCZ	EN_L6_CT	HID1	-0.08	0.11	-0.76	0.45	0.921
SCZ	EN_L6_IT_1	HID1	0.03	0.07	0.44	0.659	0.968
SCZ	EN_L6_IT_2	HID1	0.03	0.09	0.36	0.715	0.982
SCZ	Endo	HID1	-0.13	0.14	-0.89	0.374	0.747
SCZ	IN_ADARB2	HID1	0.01	0.06	0.22	0.827	0.983
SCZ	IN_LAMP5_LHX6	HID1	0.03	0.07	0.35	0.724	0.997
SCZ	IN_LAMP5_RELN	HID1	0.11	0.07	1.60	0.11	0.931
SCZ	IN_PVALB	HID1	-0.01	0.04	-0.35	0.724	0.963
SCZ	IN_PVALB_CHC	HID1	0.07	0.07	1.00	0.315	0.923
SCZ	IN_SST	HID1	-0.02	0.04	-0.54	0.587	0.973
SCZ	IN_VIP	HID1	-0.01	0.03	-0.23	0.817	0.975
SCZ	Micro	HID1	0.07	0.11	0.70	0.484	0.917
SCZ	OPC	HID1	-0.01	0.06	-0.12	0.903	0.99
SCZ	Oligo	HID1	-0.04	0.04	-1.22	0.221	0.838
SCZ	Adaptive	HIF1A	-0.04	0.27	-0.15	0.883	0.999
SCZ	Astro	HIF1A	0.02	0.05	0.30	0.761	0.961
SCZ	EN_L2_3_IT	HIF1A	0.02	0.03	0.59	0.553	0.965
SCZ	EN_L3_5_IT_1	HIF1A	0.02	0.05	0.39	0.694	0.999
SCZ	EN_L3_5_IT_2	HIF1A	0.00	0.03	0.10	0.924	0.997
SCZ	EN_L3_5_IT_3	HIF1A	0.03	0.05	0.76	0.448	0.943
SCZ	EN_L5_6_NP	HIF1A	0.15	0.07	2.21	0.0272	0.999
SCZ	EN_L5_ET	HIF1A	2.60	2.24	1.16	0.245	0.952
SCZ	EN_L6B	HIF1A	0.01	0.07	0.19	0.847	0.987
SCZ	EN_L6_CT	HIF1A	0.03	0.06	0.47	0.64	0.959
SCZ	EN_L6_IT_1	HIF1A	0.08	0.05	1.50	0.135	0.876
SCZ	EN_L6_IT_2	HIF1A	-0.05	0.08	-0.67	0.505	0.97
SCZ	Endo	HIF1A	0.10	0.12	0.81	0.42	0.772
SCZ	IN_ADARB2	HIF1A	-0.01	0.06	-0.10	0.919	0.995
SCZ	IN_LAMP5_LHX6	HIF1A	0.07	0.07	0.95	0.34	0.995
SCZ	IN_LAMP5_RELN	HIF1A	0.04	0.06	0.65	0.517	0.977
SCZ	IN_PVALB	HIF1A	0.02	0.04	0.40	0.69	0.958
SCZ	IN_PVALB_CHC	HIF1A	0.01	0.07	0.11	0.912	0.995
SCZ	IN_SST	HIF1A	0.03	0.05	0.55	0.586	0.972
SCZ	IN_VIP	HIF1A	0.05	0.04	1.44	0.149	0.739
SCZ	Micro	HIF1A	-0.01	0.11	-0.04	0.964	0.994
SCZ	OPC	HIF1A	0.01	0.03	0.24	0.809	0.981
SCZ	Oligo	HIF1A	-0.09	0.03	-3.13	0.00173	0.361
SCZ	PC	HIF1A	0.07	0.09	0.71	0.477	0.929
SCZ	PVM	HIF1A	-0.04	0.19	-0.20	0.839	0.99
SCZ	SMC	HIF1A	0.59	0.28	2.15	0.0312	0.34
SCZ	VLMC	HIF1A	0.13	0.16	0.83	0.407	0.941
SCZ	Astro	HIF1AN	-0.01	0.04	-0.32	0.748	0.961
SCZ	EN_L2_3_IT	HIF1AN	-0.02	0.03	-0.74	0.461	0.959
SCZ	EN_L3_5_IT_1	HIF1AN	-0.00	0.06	-0.06	0.955	0.999
SCZ	EN_L3_5_IT_2	HIF1AN	-0.02	0.04	-0.56	0.577	0.971
SCZ	EN_L3_5_IT_3	HIF1AN	-0.01	0.04	-0.31	0.756	0.979
SCZ	EN_L5_6_NP	HIF1AN	-0.05	0.06	-0.76	0.449	0.999
SCZ	EN_L5_ET	HIF1AN	-0.72	0.58	-1.24	0.214	0.935
SCZ	EN_L6B	HIF1AN	-0.08	0.07	-1.17	0.244	0.885
SCZ	EN_L6_CT	HIF1AN	-0.04	0.06	-0.66	0.51	0.937
SCZ	EN_L6_IT_1	HIF1AN	0.00	0.07	0.06	0.949	0.997
SCZ	EN_L6_IT_2	HIF1AN	-0.04	0.08	-0.48	0.635	0.981
SCZ	Endo	HIF1AN	0.11	0.16	0.69	0.491	0.813
SCZ	IN_ADARB2	HIF1AN	0.02	0.06	0.28	0.782	0.977
SCZ	IN_LAMP5_LHX6	HIF1AN	-0.02	0.08	-0.21	0.836	0.997
SCZ	IN_LAMP5_RELN	HIF1AN	-0.01	0.06	-0.15	0.882	0.993
SCZ	IN_PVALB	HIF1AN	-0.02	0.04	-0.68	0.499	0.927
SCZ	IN_PVALB_CHC	HIF1AN	0.01	0.07	0.11	0.91	0.995
SCZ	IN_SST	HIF1AN	-0.01	0.04	-0.24	0.809	0.993
SCZ	IN_VIP	HIF1AN	0.03	0.04	0.91	0.365	0.873
SCZ	Micro	HIF1AN	0.01	0.05	0.27	0.786	0.977
SCZ	OPC	HIF1AN	0.00	0.04	0.07	0.944	0.993
SCZ	Oligo	HIF1AN	0.01	0.03	0.30	0.762	0.969
SCZ	Astro	HIF3A	0.08	0.07	1.12	0.264	0.799
SCZ	EN_L2_3_IT	HIF3A	0.03	0.07	0.42	0.677	0.975
SCZ	EN_L3_5_IT_1	HIF3A	-0.06	0.11	-0.52	0.606	0.999
SCZ	EN_L3_5_IT_2	HIF3A	0.17	0.08	2.15	0.0316	0.67
SCZ	EN_L3_5_IT_3	HIF3A	0.03	0.09	0.28	0.776	0.981
SCZ	EN_L5_6_NP	HIF3A	0.06	0.17	0.32	0.749	0.999
SCZ	EN_L6B	HIF3A	-0.26	0.20	-1.30	0.193	0.867
SCZ	EN_L6_CT	HIF3A	0.03	0.20	0.13	0.897	0.989
SCZ	EN_L6_IT_1	HIF3A	0.25	0.20	1.24	0.214	0.89
SCZ	Endo	HIF3A	0.07	0.08	0.86	0.392	0.758
SCZ	IN_ADARB2	HIF3A	0.09	0.09	1.05	0.292	0.854
SCZ	IN_LAMP5_RELN	HIF3A	-0.02	0.12	-0.18	0.859	0.993
SCZ	IN_PVALB	HIF3A	0.14	0.07	1.93	0.0536	0.675
SCZ	IN_SST	HIF3A	0.19	0.08	2.22	0.0264	0.779
SCZ	IN_VIP	HIF3A	0.15	0.07	2.14	0.0323	0.532
SCZ	Micro	HIF3A	0.11	0.10	1.08	0.281	0.834
SCZ	OPC	HIF3A	0.31	0.11	2.79	0.00525	0.426
SCZ	Oligo	HIF3A	0.05	0.07	0.72	0.472	0.922
SCZ	VLMC	HIF3A	0.22	0.25	0.90	0.366	0.938
SCZ	EN_L2_3_IT	HIGD1B	0.01	0.10	0.07	0.943	0.996
SCZ	EN_L3_5_IT_2	HIGD1B	-0.16	0.18	-0.88	0.379	0.942
SCZ	EN_L3_5_IT_3	HIGD1B	0.10	0.18	0.56	0.578	0.958
SCZ	IN_PVALB	HIGD1B	0.05	0.18	0.28	0.778	0.968
SCZ	IN_VIP	HIGD1B	0.05	0.20	0.25	0.801	0.974
SCZ	Oligo	HIGD1B	0.03	0.09	0.38	0.705	0.96
SCZ	PC	HIGD1B	-0.11	0.08	-1.29	0.198	0.828
SCZ	Astro	HIGD1C	0.14	0.07	1.91	0.0563	0.568
SCZ	EN_L2_3_IT	HIGD1C	0.02	0.09	0.27	0.784	0.982
SCZ	EN_L3_5_IT_1	HIGD1C	-0.21	0.21	-1.00	0.316	0.999
SCZ	EN_L3_5_IT_2	HIGD1C	0.02	0.10	0.21	0.831	0.994
SCZ	EN_L3_5_IT_3	HIGD1C	0.07	0.10	0.75	0.453	0.943
SCZ	EN_L6_IT_1	HIGD1C	-0.15	0.21	-0.68	0.495	0.946
SCZ	IN_ADARB2	HIGD1C	0.25	0.19	1.29	0.196	0.807
SCZ	IN_LAMP5_RELN	HIGD1C	0.05	0.19	0.25	0.804	0.993
SCZ	IN_PVALB	HIGD1C	0.07	0.08	0.82	0.413	0.91
SCZ	IN_SST	HIGD1C	-0.19	0.17	-1.11	0.268	0.926
SCZ	IN_VIP	HIGD1C	0.12	0.09	1.37	0.172	0.753
SCZ	Micro	HIGD1C	0.28	0.11	2.57	0.0101	0.378
SCZ	OPC	HIGD1C	0.05	0.10	0.47	0.638	0.955
SCZ	Oligo	HIGD1C	0.26	0.08	3.11	0.00189	0.376
SCZ	Astro	HIKESHI	-0.00	0.03	-0.05	0.961	0.995
SCZ	EN_L2_3_IT	HIKESHI	0.05	0.03	1.63	0.103	0.814
SCZ	EN_L3_5_IT_1	HIKESHI	0.06	0.05	1.04	0.3	0.999
SCZ	EN_L3_5_IT_2	HIKESHI	0.04	0.04	1.12	0.262	0.922
SCZ	EN_L3_5_IT_3	HIKESHI	0.05	0.04	1.13	0.257	0.876
SCZ	EN_L5_6_NP	HIKESHI	-0.03	0.07	-0.47	0.636	0.999
SCZ	EN_L6B	HIKESHI	0.10	0.07	1.52	0.129	0.836
SCZ	EN_L6_CT	HIKESHI	0.03	0.06	0.54	0.59	0.95
SCZ	EN_L6_IT_1	HIKESHI	0.05	0.06	0.81	0.42	0.935
SCZ	EN_L6_IT_2	HIKESHI	-0.02	0.07	-0.29	0.77	0.984
SCZ	Endo	HIKESHI	0.19	0.16	1.20	0.229	0.628
SCZ	IN_ADARB2	HIKESHI	0.08	0.05	1.45	0.146	0.767
SCZ	IN_LAMP5_LHX6	HIKESHI	0.05	0.07	0.69	0.489	0.995
SCZ	IN_LAMP5_RELN	HIKESHI	0.04	0.05	0.73	0.468	0.969
SCZ	IN_PVALB	HIKESHI	0.04	0.04	0.97	0.332	0.892
SCZ	IN_PVALB_CHC	HIKESHI	-0.00	0.08	-0.06	0.952	0.998
SCZ	IN_SST	HIKESHI	0.04	0.04	1.01	0.31	0.932
SCZ	IN_VIP	HIKESHI	0.08	0.04	2.23	0.0259	0.502
SCZ	Micro	HIKESHI	0.09	0.06	1.47	0.14	0.71
SCZ	OPC	HIKESHI	-0.04	0.03	-1.27	0.205	0.809
SCZ	Oligo	HIKESHI	0.03	0.03	1.34	0.179	0.813
SCZ	PC	HIKESHI	-0.26	0.19	-1.38	0.167	0.808
SCZ	VLMC	HIKESHI	-0.25	0.20	-1.24	0.214	0.935
SCZ	Astro	HINFP	0.03	0.04	0.62	0.538	0.911
SCZ	EN_L2_3_IT	HINFP	-0.01	0.03	-0.41	0.682	0.975
SCZ	EN_L3_5_IT_1	HINFP	-0.02	0.06	-0.28	0.776	0.999
SCZ	EN_L3_5_IT_2	HINFP	0.00	0.04	0.01	0.989	0.999
SCZ	EN_L3_5_IT_3	HINFP	0.00	0.05	0.09	0.931	0.995
SCZ	EN_L5_6_NP	HINFP	-0.02	0.07	-0.31	0.76	0.999
SCZ	EN_L6B	HINFP	0.06	0.07	0.82	0.411	0.926
SCZ	EN_L6_CT	HINFP	-0.05	0.06	-0.73	0.467	0.923
SCZ	EN_L6_IT_1	HINFP	0.07	0.06	1.23	0.218	0.891
SCZ	EN_L6_IT_2	HINFP	0.06	0.08	0.84	0.403	0.952
SCZ	IN_ADARB2	HINFP	0.02	0.07	0.36	0.716	0.97
SCZ	IN_LAMP5_LHX6	HINFP	0.03	0.08	0.40	0.687	0.997
SCZ	IN_LAMP5_RELN	HINFP	0.07	0.06	1.05	0.292	0.957
SCZ	IN_PVALB	HINFP	0.02	0.04	0.44	0.658	0.951
SCZ	IN_PVALB_CHC	HINFP	0.00	0.15	0.03	0.976	1
SCZ	IN_SST	HINFP	0.05	0.05	1.04	0.301	0.93
SCZ	IN_VIP	HINFP	0.03	0.04	0.75	0.454	0.906
SCZ	Micro	HINFP	0.10	0.07	1.30	0.195	0.769
SCZ	OPC	HINFP	0.02	0.05	0.41	0.68	0.964
SCZ	Oligo	HINFP	0.04	0.03	1.16	0.244	0.844
SCZ	Astro	HINT1	-0.03	0.04	-0.68	0.494	0.898
SCZ	EN_L2_3_IT	HINT1	0.01	0.05	0.29	0.772	0.981
SCZ	EN_L3_5_IT_1	HINT1	-0.01	0.05	-0.26	0.793	0.999
SCZ	EN_L3_5_IT_2	HINT1	0.05	0.05	1.18	0.237	0.909
SCZ	EN_L3_5_IT_3	HINT1	-0.02	0.05	-0.43	0.669	0.966
SCZ	EN_L5_6_NP	HINT1	0.02	0.06	0.30	0.766	0.999
SCZ	EN_L5_ET	HINT1	0.95	0.44	2.15	0.0315	0.769
SCZ	EN_L6B	HINT1	-0.00	0.07	-0.04	0.968	0.997
SCZ	EN_L6_CT	HINT1	-0.01	0.06	-0.09	0.932	0.995
SCZ	EN_L6_IT_1	HINT1	-0.05	0.06	-0.70	0.481	0.946
SCZ	EN_L6_IT_2	HINT1	0.03	0.07	0.42	0.674	0.982
SCZ	Endo	HINT1	-0.02	0.10	-0.23	0.816	0.945
SCZ	IN_ADARB2	HINT1	0.10	0.05	1.87	0.0614	0.652
SCZ	IN_LAMP5_LHX6	HINT1	0.06	0.07	0.87	0.385	0.995
SCZ	IN_LAMP5_RELN	HINT1	0.11	0.06	1.94	0.0526	0.829
SCZ	IN_PVALB	HINT1	-0.01	0.04	-0.14	0.89	0.984
SCZ	IN_PVALB_CHC	HINT1	0.12	0.06	2.06	0.0399	0.704
SCZ	IN_SST	HINT1	0.02	0.04	0.47	0.636	0.983
SCZ	IN_VIP	HINT1	0.02	0.04	0.50	0.616	0.944
SCZ	Micro	HINT1	0.03	0.06	0.59	0.557	0.936
SCZ	OPC	HINT1	-0.00	0.04	-0.12	0.906	0.99
SCZ	Oligo	HINT1	-0.02	0.03	-0.50	0.619	0.949
SCZ	PC	HINT1	-0.09	0.10	-0.89	0.371	0.907
SCZ	Astro	HINT3	0.01	0.04	0.19	0.846	0.977
SCZ	EN_L2_3_IT	HINT3	0.03	0.03	0.92	0.359	0.939
SCZ	EN_L3_5_IT_1	HINT3	0.05	0.05	0.97	0.331	0.999
SCZ	EN_L3_5_IT_2	HINT3	0.03	0.04	0.74	0.46	0.954
SCZ	EN_L3_5_IT_3	HINT3	0.04	0.03	1.25	0.211	0.854
SCZ	EN_L5_6_NP	HINT3	0.05	0.06	0.89	0.372	0.999
SCZ	EN_L5_ET	HINT3	-0.09	0.52	-0.18	0.857	0.993
SCZ	EN_L6B	HINT3	0.10	0.06	1.50	0.133	0.84
SCZ	EN_L6_CT	HINT3	0.02	0.05	0.30	0.762	0.974
SCZ	EN_L6_IT_1	HINT3	0.08	0.06	1.50	0.134	0.876
SCZ	EN_L6_IT_2	HINT3	-0.00	0.07	-0.02	0.982	0.998
SCZ	Endo	HINT3	0.12	0.15	0.79	0.431	0.778
SCZ	IN_ADARB2	HINT3	-0.01	0.06	-0.22	0.826	0.983
SCZ	IN_LAMP5_LHX6	HINT3	0.08	0.06	1.33	0.183	0.995
SCZ	IN_LAMP5_RELN	HINT3	-0.03	0.05	-0.59	0.558	0.982
SCZ	IN_PVALB	HINT3	0.03	0.04	0.69	0.492	0.926
SCZ	IN_PVALB_CHC	HINT3	0.04	0.07	0.62	0.532	0.95
SCZ	IN_SST	HINT3	0.03	0.04	0.66	0.512	0.967
SCZ	IN_VIP	HINT3	-0.02	0.04	-0.39	0.697	0.961
SCZ	Micro	HINT3	0.06	0.07	0.88	0.379	0.877
SCZ	OPC	HINT3	-0.06	0.04	-1.63	0.103	0.728
SCZ	Oligo	HINT3	0.02	0.03	0.71	0.475	0.922
SCZ	Adaptive	HIP1	0.28	0.20	1.45	0.146	0.999
SCZ	Astro	HIP1	-0.09	0.04	-2.00	0.0455	0.55
SCZ	EN_L2_3_IT	HIP1	-0.17	0.06	-2.62	0.00888	0.596
SCZ	EN_L3_5_IT_1	HIP1	0.00	0.08	0.04	0.972	0.999
SCZ	EN_L3_5_IT_2	HIP1	0.01	0.06	0.11	0.909	0.997
SCZ	EN_L3_5_IT_3	HIP1	-0.02	0.07	-0.23	0.816	0.984
SCZ	EN_L5_6_NP	HIP1	-0.09	0.07	-1.30	0.194	0.999
SCZ	EN_L5_ET	HIP1	0.26	0.51	0.52	0.604	0.983
SCZ	EN_L6B	HIP1	-0.08	0.09	-0.89	0.376	0.921
SCZ	EN_L6_CT	HIP1	0.01	0.08	0.10	0.918	0.993
SCZ	EN_L6_IT_1	HIP1	-0.26	0.09	-2.79	0.00531	0.551
SCZ	EN_L6_IT_2	HIP1	-0.20	0.11	-1.80	0.0724	0.802
SCZ	Endo	HIP1	-0.09	0.07	-1.30	0.193	0.58
SCZ	IN_ADARB2	HIP1	-0.05	0.04	-1.08	0.282	0.851
SCZ	IN_LAMP5_LHX6	HIP1	0.03	0.08	0.34	0.736	0.997
SCZ	IN_LAMP5_RELN	HIP1	-0.03	0.07	-0.47	0.641	0.989
SCZ	IN_PVALB	HIP1	-0.10	0.06	-1.82	0.0695	0.702
SCZ	IN_PVALB_CHC	HIP1	-0.04	0.09	-0.47	0.636	0.966
SCZ	IN_SST	HIP1	-0.07	0.06	-1.31	0.19	0.912
SCZ	IN_VIP	HIP1	-0.01	0.04	-0.30	0.762	0.969
SCZ	Micro	HIP1	0.06	0.06	1.02	0.307	0.846
SCZ	OPC	HIP1	0.11	0.05	2.33	0.0198	0.545
SCZ	Oligo	HIP1	-0.01	0.03	-0.42	0.674	0.958
SCZ	PC	HIP1	-0.13	0.07	-1.82	0.0685	0.677
SCZ	PVM	HIP1	0.01	0.15	0.09	0.927	0.997
SCZ	SMC	HIP1	-0.33	0.16	-2.06	0.0394	0.371
SCZ	VLMC	HIP1	0.06	0.14	0.43	0.671	0.966
SCZ	Astro	HIP1R	-0.12	0.06	-1.90	0.0569	0.568
SCZ	EN_L2_3_IT	HIP1R	0.03	0.04	0.82	0.413	0.955
SCZ	EN_L3_5_IT_1	HIP1R	0.05	0.06	0.96	0.336	0.999
SCZ	EN_L3_5_IT_2	HIP1R	0.07	0.05	1.48	0.14	0.861
SCZ	EN_L3_5_IT_3	HIP1R	0.04	0.05	0.82	0.415	0.934
SCZ	EN_L5_6_NP	HIP1R	0.06	0.06	0.93	0.352	0.999
SCZ	EN_L5_ET	HIP1R	0.13	0.47	0.29	0.775	0.985
SCZ	EN_L6B	HIP1R	0.03	0.07	0.45	0.652	0.966
SCZ	EN_L6_CT	HIP1R	0.02	0.06	0.29	0.772	0.975
SCZ	EN_L6_IT_1	HIP1R	-0.06	0.07	-0.82	0.412	0.935
SCZ	EN_L6_IT_2	HIP1R	0.01	0.10	0.07	0.944	0.998
SCZ	Endo	HIP1R	-0.14	0.08	-1.70	0.0892	0.43
SCZ	IN_ADARB2	HIP1R	-0.00	0.05	-0.05	0.96	0.997
SCZ	IN_LAMP5_LHX6	HIP1R	0.08	0.08	0.94	0.345	0.995
SCZ	IN_LAMP5_RELN	HIP1R	0.03	0.07	0.47	0.635	0.989
SCZ	IN_PVALB	HIP1R	0.06	0.04	1.37	0.171	0.815
SCZ	IN_PVALB_CHC	HIP1R	-0.11	0.09	-1.17	0.243	0.892
SCZ	IN_SST	HIP1R	0.09	0.05	1.64	0.101	0.865
SCZ	IN_VIP	HIP1R	0.05	0.03	1.53	0.125	0.705
SCZ	Micro	HIP1R	-0.08	0.09	-0.86	0.389	0.88
SCZ	OPC	HIP1R	-0.02	0.05	-0.42	0.671	0.961
SCZ	Oligo	HIP1R	-0.03	0.03	-1.19	0.232	0.84
SCZ	Adaptive	HIPK1	-0.07	0.17	-0.40	0.691	0.999
SCZ	Astro	HIPK1	-0.00	0.04	-0.09	0.927	0.99
SCZ	EN_L2_3_IT	HIPK1	0.05	0.04	1.35	0.176	0.867
SCZ	EN_L3_5_IT_1	HIPK1	0.05	0.05	1.02	0.306	0.999
SCZ	EN_L3_5_IT_2	HIPK1	0.05	0.04	1.35	0.177	0.882
SCZ	EN_L3_5_IT_3	HIPK1	0.05	0.04	1.22	0.222	0.858
SCZ	EN_L5_6_NP	HIPK1	-0.03	0.06	-0.55	0.583	0.999
SCZ	EN_L5_ET	HIPK1	-0.55	0.56	-0.98	0.329	0.98
SCZ	EN_L6B	HIPK1	0.09	0.05	1.75	0.0805	0.776
SCZ	EN_L6_CT	HIPK1	0.03	0.05	0.61	0.543	0.943
SCZ	EN_L6_IT_1	HIPK1	0.06	0.05	1.06	0.291	0.913
SCZ	EN_L6_IT_2	HIPK1	-0.01	0.07	-0.08	0.935	0.998
SCZ	Endo	HIPK1	-0.04	0.08	-0.53	0.599	0.865
SCZ	IN_ADARB2	HIPK1	0.03	0.05	0.68	0.495	0.926
SCZ	IN_LAMP5_LHX6	HIPK1	0.01	0.06	0.15	0.884	0.997
SCZ	IN_LAMP5_RELN	HIPK1	0.00	0.05	0.07	0.946	0.997
SCZ	IN_PVALB	HIPK1	0.02	0.04	0.52	0.603	0.942
SCZ	IN_PVALB_CHC	HIPK1	0.08	0.06	1.21	0.225	0.883
SCZ	IN_SST	HIPK1	0.07	0.04	1.61	0.107	0.869
SCZ	IN_VIP	HIPK1	-0.01	0.03	-0.21	0.831	0.975
SCZ	Micro	HIPK1	-0.04	0.04	-0.89	0.373	0.877
SCZ	OPC	HIPK1	0.06	0.04	1.67	0.0941	0.713
SCZ	Oligo	HIPK1	-0.00	0.03	-0.18	0.858	0.981
SCZ	PC	HIPK1	0.03	0.09	0.30	0.763	0.977
SCZ	VLMC	HIPK1	0.21	0.12	1.79	0.0739	0.863
SCZ	Adaptive	HIPK2	0.20	0.19	1.01	0.314	0.999
SCZ	Astro	HIPK2	0.01	0.03	0.35	0.728	0.957
SCZ	EN_L2_3_IT	HIPK2	-0.01	0.03	-0.42	0.672	0.974
SCZ	EN_L3_5_IT_1	HIPK2	0.04	0.05	0.77	0.444	0.999
SCZ	EN_L3_5_IT_2	HIPK2	-0.01	0.05	-0.27	0.786	0.993
SCZ	EN_L3_5_IT_3	HIPK2	0.01	0.05	0.26	0.798	0.982
SCZ	EN_L5_6_NP	HIPK2	-0.05	0.05	-0.88	0.378	0.999
SCZ	EN_L5_ET	HIPK2	0.70	0.69	1.02	0.308	0.969
SCZ	EN_L6B	HIPK2	0.01	0.07	0.18	0.855	0.988
SCZ	EN_L6_CT	HIPK2	-0.02	0.06	-0.38	0.703	0.973
SCZ	EN_L6_IT_1	HIPK2	-0.00	0.07	-0.03	0.98	0.999
SCZ	EN_L6_IT_2	HIPK2	-0.13	0.08	-1.72	0.0857	0.807
SCZ	Endo	HIPK2	0.09	0.07	1.31	0.19	0.577
SCZ	IN_ADARB2	HIPK2	-0.05	0.05	-0.99	0.322	0.862
SCZ	IN_LAMP5_LHX6	HIPK2	-0.03	0.06	-0.47	0.641	0.995
SCZ	IN_LAMP5_RELN	HIPK2	-0.00	0.05	-0.01	0.99	1
SCZ	IN_PVALB	HIPK2	0.03	0.05	0.61	0.545	0.932
SCZ	IN_PVALB_CHC	HIPK2	0.01	0.05	0.10	0.917	0.995
SCZ	IN_SST	HIPK2	-0.03	0.04	-0.68	0.494	0.967
SCZ	IN_VIP	HIPK2	-0.01	0.03	-0.41	0.681	0.957
SCZ	Micro	HIPK2	0.03	0.05	0.67	0.503	0.921
SCZ	OPC	HIPK2	-0.01	0.03	-0.23	0.821	0.983
SCZ	Oligo	HIPK2	-0.06	0.03	-2.03	0.0422	0.611
SCZ	PC	HIPK2	0.48	0.13	3.66	0.000255	0.146
SCZ	PVM	HIPK2	0.45	0.20	2.25	0.0243	0.49
SCZ	SMC	HIPK2	0.62	0.29	2.13	0.0335	0.353
SCZ	VLMC	HIPK2	0.08	0.15	0.54	0.588	0.966
SCZ	Adaptive	HIPK3	-0.14	0.18	-0.76	0.447	0.999
SCZ	Astro	HIPK3	0.12	0.06	2.16	0.0309	0.5
SCZ	EN_L2_3_IT	HIPK3	0.04	0.02	1.51	0.132	0.842
SCZ	EN_L3_5_IT_1	HIPK3	0.06	0.04	1.62	0.105	0.999
SCZ	EN_L3_5_IT_2	HIPK3	-0.00	0.03	-0.01	0.992	0.999
SCZ	EN_L3_5_IT_3	HIPK3	0.05	0.03	1.78	0.0746	0.695
SCZ	EN_L5_6_NP	HIPK3	0.01	0.04	0.30	0.765	0.999
SCZ	EN_L5_ET	HIPK3	0.57	0.37	1.55	0.122	0.902
SCZ	EN_L6B	HIPK3	0.03	0.05	0.73	0.465	0.944
SCZ	EN_L6_CT	HIPK3	0.05	0.04	1.31	0.189	0.833
SCZ	EN_L6_IT_1	HIPK3	0.05	0.05	1.08	0.282	0.913
SCZ	EN_L6_IT_2	HIPK3	0.02	0.05	0.45	0.656	0.982
SCZ	Endo	HIPK3	0.18	0.09	2.00	0.0459	0.32
SCZ	IN_ADARB2	HIPK3	-0.02	0.04	-0.56	0.574	0.946
SCZ	IN_LAMP5_LHX6	HIPK3	0.03	0.04	0.74	0.458	0.995
SCZ	IN_LAMP5_RELN	HIPK3	0.07	0.04	1.90	0.0572	0.842
SCZ	IN_PVALB	HIPK3	0.03	0.03	0.85	0.395	0.908
SCZ	IN_PVALB_CHC	HIPK3	0.05	0.05	0.94	0.345	0.925
SCZ	IN_SST	HIPK3	-0.02	0.03	-0.49	0.621	0.979
SCZ	IN_VIP	HIPK3	0.04	0.02	1.66	0.0972	0.664
SCZ	Micro	HIPK3	0.07	0.05	1.54	0.123	0.69
SCZ	OPC	HIPK3	0.05	0.03	1.68	0.0936	0.712
SCZ	Oligo	HIPK3	-0.02	0.02	-0.96	0.335	0.879
SCZ	PC	HIPK3	0.10	0.08	1.28	0.2	0.83
SCZ	PVM	HIPK3	0.11	0.12	0.92	0.356	0.848
SCZ	SMC	HIPK3	0.28	0.19	1.43	0.153	0.592
SCZ	VLMC	HIPK3	0.09	0.10	0.90	0.37	0.938
SCZ	Astro	HIPK4	0.14	0.11	1.29	0.198	0.758
SCZ	EN_L2_3_IT	HIPK4	-0.01	0.07	-0.17	0.865	0.991
SCZ	EN_L3_5_IT_1	HIPK4	-0.05	0.10	-0.50	0.615	0.999
SCZ	EN_L3_5_IT_2	HIPK4	-0.03	0.07	-0.39	0.699	0.984
SCZ	EN_L3_5_IT_3	HIPK4	-0.06	0.08	-0.78	0.436	0.941
SCZ	EN_L5_6_NP	HIPK4	-0.01	0.10	-0.08	0.936	0.999
SCZ	EN_L5_ET	HIPK4	0.16	0.54	0.29	0.771	0.985
SCZ	EN_L6B	HIPK4	-0.01	0.12	-0.10	0.918	0.992
SCZ	EN_L6_CT	HIPK4	-0.07	0.09	-0.78	0.433	0.916
SCZ	EN_L6_IT_1	HIPK4	-0.15	0.09	-1.59	0.111	0.853
SCZ	EN_L6_IT_2	HIPK4	-0.06	0.12	-0.47	0.637	0.981
SCZ	IN_ADARB2	HIPK4	-0.16	0.19	-0.85	0.397	0.895
SCZ	IN_LAMP5_LHX6	HIPK4	-0.06	0.10	-0.61	0.542	0.995
SCZ	IN_LAMP5_RELN	HIPK4	-0.08	0.10	-0.80	0.424	0.967
SCZ	IN_PVALB	HIPK4	-0.10	0.08	-1.33	0.183	0.82
SCZ	IN_PVALB_CHC	HIPK4	0.09	0.10	0.90	0.37	0.93
SCZ	IN_SST	HIPK4	0.01	0.09	0.14	0.892	0.999
SCZ	IN_VIP	HIPK4	0.04	0.08	0.48	0.63	0.946
SCZ	OPC	HIPK4	0.13	0.21	0.61	0.541	0.933
SCZ	Oligo	HIPK4	0.01	0.08	0.07	0.943	0.993
SCZ	Astro	HIRA	0.02	0.04	0.46	0.645	0.937
SCZ	EN_L2_3_IT	HIRA	-0.03	0.03	-0.93	0.353	0.936
SCZ	EN_L3_5_IT_1	HIRA	0.04	0.06	0.72	0.469	0.999
SCZ	EN_L3_5_IT_2	HIRA	0.01	0.04	0.32	0.749	0.99
SCZ	EN_L3_5_IT_3	HIRA	0.05	0.04	1.04	0.299	0.893
SCZ	EN_L5_6_NP	HIRA	-0.06	0.07	-0.88	0.379	0.999
SCZ	EN_L6B	HIRA	-0.10	0.07	-1.40	0.162	0.857
SCZ	EN_L6_CT	HIRA	-0.03	0.07	-0.40	0.692	0.97
SCZ	EN_L6_IT_1	HIRA	0.01	0.07	0.08	0.932	0.996
SCZ	EN_L6_IT_2	HIRA	0.03	0.09	0.31	0.756	0.984
SCZ	Endo	HIRA	-0.12	0.16	-0.71	0.477	0.804
SCZ	IN_ADARB2	HIRA	0.01	0.06	0.12	0.903	0.992
SCZ	IN_LAMP5_LHX6	HIRA	0.03	0.07	0.49	0.627	0.995
SCZ	IN_LAMP5_RELN	HIRA	0.11	0.07	1.63	0.103	0.931
SCZ	IN_PVALB	HIRA	-0.09	0.04	-1.94	0.0521	0.674
SCZ	IN_PVALB_CHC	HIRA	0.06	0.09	0.62	0.534	0.95
SCZ	IN_SST	HIRA	-0.05	0.05	-1.09	0.274	0.926
SCZ	IN_VIP	HIRA	-0.00	0.04	-0.12	0.901	0.985
SCZ	Micro	HIRA	0.13	0.06	2.01	0.0445	0.525
SCZ	OPC	HIRA	0.01	0.05	0.20	0.841	0.985
SCZ	Oligo	HIRA	-0.04	0.03	-1.20	0.232	0.84
SCZ	Astro	HIRIP3	-0.10	0.07	-1.54	0.124	0.676
SCZ	EN_L2_3_IT	HIRIP3	0.01	0.05	0.24	0.814	0.984
SCZ	EN_L3_5_IT_1	HIRIP3	-0.15	0.17	-0.87	0.382	0.999
SCZ	EN_L3_5_IT_2	HIRIP3	0.00	0.06	0.07	0.945	0.998
SCZ	EN_L3_5_IT_3	HIRIP3	0.00	0.07	0.05	0.962	0.998
SCZ	EN_L6_IT_1	HIRIP3	0.25	0.19	1.35	0.177	0.883
SCZ	IN_ADARB2	HIRIP3	0.19	0.15	1.27	0.206	0.817
SCZ	IN_LAMP5_RELN	HIRIP3	-0.12	0.09	-1.27	0.203	0.945
SCZ	IN_PVALB	HIRIP3	-0.08	0.07	-1.12	0.264	0.863
SCZ	IN_SST	HIRIP3	0.08	0.08	1.08	0.278	0.926
SCZ	IN_VIP	HIRIP3	0.06	0.06	0.91	0.365	0.873
SCZ	OPC	HIRIP3	0.03	0.08	0.38	0.703	0.969
SCZ	Oligo	HIRIP3	-0.01	0.04	-0.28	0.779	0.969
SCZ	Astro	HIVEP1	0.01	0.03	0.46	0.648	0.937
SCZ	EN_L2_3_IT	HIVEP1	-0.04	0.04	-1.09	0.276	0.921
SCZ	EN_L3_5_IT_1	HIVEP1	-0.04	0.05	-0.84	0.404	0.999
SCZ	EN_L3_5_IT_2	HIVEP1	-0.08	0.04	-1.77	0.0761	0.797
SCZ	EN_L3_5_IT_3	HIVEP1	-0.04	0.04	-1.13	0.259	0.876
SCZ	EN_L5_6_NP	HIVEP1	-0.09	0.05	-1.66	0.0963	0.999
SCZ	EN_L5_ET	HIVEP1	-0.02	0.32	-0.07	0.943	0.999
SCZ	EN_L6B	HIVEP1	-0.06	0.05	-1.09	0.275	0.894
SCZ	EN_L6_CT	HIVEP1	-0.08	0.05	-1.79	0.0727	0.696
SCZ	EN_L6_IT_1	HIVEP1	-0.09	0.06	-1.50	0.135	0.876
SCZ	EN_L6_IT_2	HIVEP1	-0.06	0.07	-0.90	0.37	0.938
SCZ	Endo	HIVEP1	0.02	0.10	0.18	0.855	0.96
SCZ	IN_ADARB2	HIVEP1	-0.10	0.04	-2.72	0.00648	0.393
SCZ	IN_LAMP5_LHX6	HIVEP1	-0.13	0.06	-1.96	0.0496	0.995
SCZ	IN_LAMP5_RELN	HIVEP1	-0.08	0.04	-1.84	0.0664	0.874
SCZ	IN_PVALB	HIVEP1	-0.05	0.04	-1.33	0.184	0.82
SCZ	IN_PVALB_CHC	HIVEP1	-0.14	0.05	-2.62	0.00882	0.55
SCZ	IN_SST	HIVEP1	-0.06	0.05	-1.15	0.248	0.922
SCZ	IN_VIP	HIVEP1	-0.05	0.03	-1.72	0.086	0.648
SCZ	Micro	HIVEP1	0.02	0.10	0.22	0.828	0.984
SCZ	OPC	HIVEP1	0.04	0.03	1.44	0.151	0.762
SCZ	Oligo	HIVEP1	-0.00	0.04	-0.11	0.909	0.987
SCZ	PC	HIVEP1	-0.17	0.21	-0.82	0.412	0.912
SCZ	PVM	HIVEP1	-0.19	0.19	-0.98	0.325	0.829
SCZ	SMC	HIVEP1	0.10	0.38	0.26	0.796	0.944
SCZ	VLMC	HIVEP1	0.02	0.11	0.14	0.889	0.985
SCZ	Adaptive	HIVEP2	0.04	0.16	0.28	0.778	0.999
SCZ	Astro	HIVEP2	0.06	0.05	1.20	0.231	0.78
SCZ	EN_L2_3_IT	HIVEP2	-0.05	0.03	-1.57	0.116	0.829
SCZ	EN_L3_5_IT_1	HIVEP2	0.02	0.04	0.44	0.658	0.999
SCZ	EN_L3_5_IT_2	HIVEP2	-0.05	0.04	-1.42	0.156	0.871
SCZ	EN_L3_5_IT_3	HIVEP2	-0.04	0.04	-0.88	0.377	0.923
SCZ	EN_L5_6_NP	HIVEP2	-0.02	0.04	-0.39	0.693	0.999
SCZ	EN_L5_ET	HIVEP2	0.25	0.23	1.09	0.277	0.964
SCZ	EN_L6B	HIVEP2	-0.02	0.05	-0.33	0.74	0.974
SCZ	EN_L6_CT	HIVEP2	-0.00	0.04	-0.03	0.978	0.999
SCZ	EN_L6_IT_1	HIVEP2	0.00	0.05	0.08	0.936	0.996
SCZ	EN_L6_IT_2	HIVEP2	-0.08	0.05	-1.43	0.152	0.867
SCZ	Endo	HIVEP2	-0.04	0.09	-0.51	0.614	0.868
SCZ	IN_ADARB2	HIVEP2	-0.07	0.03	-2.18	0.0291	0.583
SCZ	IN_LAMP5_LHX6	HIVEP2	0.06	0.04	1.50	0.134	0.995
SCZ	IN_LAMP5_RELN	HIVEP2	0.01	0.04	0.26	0.791	0.993
SCZ	IN_PVALB	HIVEP2	-0.01	0.03	-0.17	0.863	0.981
SCZ	IN_PVALB_CHC	HIVEP2	-0.04	0.04	-1.06	0.291	0.914
SCZ	IN_SST	HIVEP2	-0.02	0.03	-0.57	0.57	0.972
SCZ	IN_VIP	HIVEP2	0.01	0.03	0.28	0.782	0.971
SCZ	Micro	HIVEP2	0.01	0.11	0.12	0.902	0.991
SCZ	OPC	HIVEP2	0.06	0.04	1.53	0.127	0.751
SCZ	Oligo	HIVEP2	0.03	0.04	0.76	0.447	0.916
SCZ	PC	HIVEP2	0.08	0.08	1.00	0.317	0.894
SCZ	PVM	HIVEP2	0.10	0.21	0.47	0.638	0.953
SCZ	SMC	HIVEP2	0.48	0.20	2.40	0.0166	0.266
SCZ	VLMC	HIVEP2	0.16	0.11	1.49	0.138	0.902
SCZ	Adaptive	HIVEP3	0.15	0.22	0.69	0.492	0.999
SCZ	Astro	HIVEP3	-0.00	0.04	-0.11	0.909	0.988
SCZ	EN_L2_3_IT	HIVEP3	-0.00	0.04	-0.05	0.96	0.997
SCZ	EN_L3_5_IT_1	HIVEP3	-0.01	0.04	-0.29	0.771	0.999
SCZ	EN_L3_5_IT_2	HIVEP3	0.06	0.04	1.59	0.112	0.839
SCZ	EN_L3_5_IT_3	HIVEP3	0.06	0.03	1.65	0.0997	0.737
SCZ	EN_L5_6_NP	HIVEP3	-0.04	0.04	-1.13	0.257	0.999
SCZ	EN_L5_ET	HIVEP3	0.80	0.26	3.14	0.0017	0.267
SCZ	EN_L6B	HIVEP3	0.03	0.04	0.79	0.43	0.931
SCZ	EN_L6_CT	HIVEP3	-0.00	0.04	-0.00	0.997	1
SCZ	EN_L6_IT_1	HIVEP3	-0.01	0.06	-0.24	0.809	0.984
SCZ	EN_L6_IT_2	HIVEP3	-0.06	0.07	-0.84	0.403	0.952
SCZ	Endo	HIVEP3	-0.11	0.10	-1.02	0.306	0.697
SCZ	IN_ADARB2	HIVEP3	-0.03	0.03	-1.05	0.293	0.855
SCZ	IN_LAMP5_LHX6	HIVEP3	-0.02	0.04	-0.44	0.662	0.995
SCZ	IN_LAMP5_RELN	HIVEP3	-0.03	0.03	-1.05	0.295	0.957
SCZ	IN_PVALB	HIVEP3	-0.03	0.03	-0.95	0.344	0.894
SCZ	IN_PVALB_CHC	HIVEP3	-0.01	0.04	-0.35	0.723	0.978
SCZ	IN_SST	HIVEP3	-0.04	0.03	-1.07	0.286	0.926
SCZ	IN_VIP	HIVEP3	-0.08	0.02	-3.21	0.00131	0.232
SCZ	Micro	HIVEP3	-0.10	0.05	-2.07	0.0386	0.507
SCZ	OPC	HIVEP3	0.02	0.04	0.48	0.631	0.954
SCZ	Oligo	HIVEP3	-0.13	0.06	-2.40	0.0166	0.542
SCZ	PC	HIVEP3	0.08	0.11	0.75	0.453	0.921
SCZ	PVM	HIVEP3	0.08	0.17	0.46	0.647	0.956
SCZ	VLMC	HIVEP3	0.30	0.13	2.36	0.0181	0.739
SCZ	Astro	HJV	0.06	0.14	0.42	0.675	0.942
SCZ	EN_L2_3_IT	HJV	0.05	0.10	0.49	0.625	0.971
SCZ	EN_L3_5_IT_2	HJV	-0.05	0.22	-0.22	0.828	0.994
SCZ	Oligo	HJV	0.06	0.09	0.63	0.526	0.929
SCZ	Astro	HK1	0.02	0.04	0.60	0.551	0.915
SCZ	EN_L2_3_IT	HK1	-0.02	0.03	-0.96	0.336	0.933
SCZ	EN_L3_5_IT_1	HK1	-0.02	0.04	-0.53	0.598	0.999
SCZ	EN_L3_5_IT_2	HK1	-0.02	0.03	-0.69	0.492	0.961
SCZ	EN_L3_5_IT_3	HK1	-0.03	0.03	-1.11	0.267	0.882
SCZ	EN_L5_6_NP	HK1	-0.03	0.04	-0.78	0.433	0.999
SCZ	EN_L5_ET	HK1	-0.11	0.30	-0.38	0.704	0.983
SCZ	EN_L6B	HK1	-0.00	0.05	-0.04	0.97	0.997
SCZ	EN_L6_CT	HK1	-0.12	0.04	-3.16	0.00157	0.258
SCZ	EN_L6_IT_1	HK1	-0.05	0.04	-1.25	0.211	0.889
SCZ	EN_L6_IT_2	HK1	-0.08	0.05	-1.65	0.0987	0.818
SCZ	Endo	HK1	0.26	0.09	2.85	0.0044	0.119
SCZ	IN_ADARB2	HK1	-0.01	0.04	-0.34	0.734	0.971
SCZ	IN_LAMP5_LHX6	HK1	-0.03	0.05	-0.69	0.492	0.995
SCZ	IN_LAMP5_RELN	HK1	0.02	0.04	0.58	0.563	0.984
SCZ	IN_PVALB	HK1	-0.03	0.03	-1.12	0.262	0.863
SCZ	IN_PVALB_CHC	HK1	0.01	0.05	0.23	0.822	0.987
SCZ	IN_SST	HK1	-0.09	0.03	-2.72	0.0066	0.738
SCZ	IN_VIP	HK1	-0.03	0.03	-1.28	0.202	0.776
SCZ	Micro	HK1	0.07	0.05	1.39	0.165	0.745
SCZ	OPC	HK1	0.07	0.06	1.21	0.226	0.825
SCZ	Oligo	HK1	-0.01	0.04	-0.16	0.875	0.982
SCZ	PC	HK1	-0.03	0.08	-0.35	0.724	0.977
SCZ	PVM	HK1	0.34	0.16	2.08	0.0375	0.526
SCZ	VLMC	HK1	0.13	0.12	1.08	0.28	0.935
SCZ	Astro	HK2	0.06	0.14	0.41	0.681	0.943
SCZ	EN_L2_3_IT	HK2	0.07	0.24	0.31	0.757	0.979
SCZ	Micro	HK2	0.00	0.07	0.06	0.948	0.993
SCZ	OPC	HK2	0.27	0.13	2.07	0.0389	0.588
SCZ	Oligo	HK2	0.06	0.10	0.64	0.521	0.929
SCZ	EN_L2_3_IT	HK3	0.02	0.10	0.21	0.831	0.987
SCZ	EN_L3_5_IT_2	HK3	0.10	0.10	0.95	0.341	0.939
SCZ	EN_L3_5_IT_3	HK3	0.05	0.10	0.49	0.626	0.961
SCZ	EN_L6_IT_1	HK3	-0.47	0.25	-1.91	0.0556	0.806
SCZ	IN_PVALB	HK3	0.15	0.16	0.92	0.36	0.895
SCZ	IN_SST	HK3	-0.23	0.19	-1.24	0.216	0.919
SCZ	IN_VIP	HK3	0.01	0.10	0.14	0.886	0.983
SCZ	Astro	HKDC1	-0.29	0.11	-2.67	0.00761	0.358
SCZ	EN_L2_3_IT	HKDC1	-0.04	0.10	-0.36	0.72	0.976
SCZ	Oligo	HKDC1	-0.00	0.11	-0.02	0.987	0.998
SCZ	Adaptive	HLA-A	-0.04	0.12	-0.34	0.731	0.999
SCZ	Astro	HLA-A	-0.07	0.06	-1.19	0.234	0.782
SCZ	EN_L2_3_IT	HLA-A	0.09	0.09	1.04	0.299	0.924
SCZ	EN_L3_5_IT_2	HLA-A	0.13	0.09	1.41	0.157	0.871
SCZ	EN_L3_5_IT_3	HLA-A	0.08	0.10	0.86	0.39	0.926
SCZ	EN_L5_6_NP	HLA-A	-0.24	0.22	-1.06	0.291	0.999
SCZ	EN_L6B	HLA-A	-0.07	0.13	-0.53	0.593	0.954
SCZ	Endo	HLA-A	-0.18	0.07	-2.53	0.0115	0.181
SCZ	IN_ADARB2	HLA-A	0.26	0.08	3.28	0.00103	0.248
SCZ	IN_LAMP5_LHX6	HLA-A	-0.00	0.12	-0.02	0.988	1
SCZ	IN_LAMP5_RELN	HLA-A	0.16	0.09	1.82	0.0689	0.88
SCZ	IN_PVALB	HLA-A	0.04	0.09	0.45	0.651	0.95
SCZ	IN_PVALB_CHC	HLA-A	0.05	0.09	0.57	0.571	0.955
SCZ	IN_SST	HLA-A	-0.04	0.08	-0.52	0.601	0.974
SCZ	IN_VIP	HLA-A	0.09	0.07	1.29	0.196	0.776
SCZ	Micro	HLA-A	0.04	0.08	0.56	0.573	0.938
SCZ	OPC	HLA-A	-0.01	0.07	-0.09	0.929	0.993
SCZ	Oligo	HLA-A	0.01	0.06	0.22	0.827	0.977
SCZ	PC	HLA-A	0.04	0.17	0.20	0.841	0.986
SCZ	Adaptive	HLA-B	-0.10	0.12	-0.85	0.395	0.999
SCZ	Astro	HLA-B	0.13	0.10	1.35	0.176	0.74
SCZ	EN_L2_3_IT	HLA-B	0.28	0.10	2.74	0.0062	0.558
SCZ	EN_L3_5_IT_2	HLA-B	0.34	0.15	2.32	0.0204	0.653
SCZ	EN_L3_5_IT_3	HLA-B	0.35	0.14	2.61	0.00917	0.426
SCZ	EN_L6B	HLA-B	0.11	0.30	0.37	0.708	0.97
SCZ	Endo	HLA-B	-0.08	0.08	-1.00	0.316	0.703
SCZ	IN_ADARB2	HLA-B	0.37	0.13	2.80	0.00516	0.375
SCZ	IN_LAMP5_RELN	HLA-B	0.47	0.15	3.13	0.00175	0.526
SCZ	IN_SST	HLA-B	0.08	0.20	0.41	0.683	0.983
SCZ	IN_VIP	HLA-B	0.25	0.11	2.33	0.02	0.469
SCZ	Micro	HLA-B	0.16	0.08	1.95	0.0516	0.548
SCZ	OPC	HLA-B	0.17	0.11	1.64	0.1	0.721
SCZ	Oligo	HLA-B	0.06	0.08	0.73	0.466	0.92
SCZ	PC	HLA-B	0.06	0.23	0.29	0.774	0.978
SCZ	Adaptive	HLA-C	0.04	0.16	0.23	0.82	0.999
SCZ	Astro	HLA-C	0.03	0.08	0.35	0.728	0.957
SCZ	EN_L2_3_IT	HLA-C	0.04	0.11	0.41	0.681	0.975
SCZ	EN_L3_5_IT_2	HLA-C	0.20	0.10	2.10	0.0361	0.693
SCZ	EN_L3_5_IT_3	HLA-C	0.06	0.10	0.61	0.539	0.957
SCZ	EN_L6B	HLA-C	0.13	0.27	0.48	0.631	0.963
SCZ	Endo	HLA-C	-0.11	0.08	-1.28	0.2	0.59
SCZ	IN_ADARB2	HLA-C	0.15	0.11	1.30	0.194	0.805
SCZ	IN_LAMP5_RELN	HLA-C	0.12	0.12	0.96	0.337	0.963
SCZ	IN_PVALB	HLA-C	0.16	0.24	0.64	0.52	0.929
SCZ	IN_SST	HLA-C	0.09	0.22	0.39	0.694	0.983
SCZ	IN_VIP	HLA-C	0.12	0.11	1.04	0.296	0.834
SCZ	Micro	HLA-C	0.14	0.08	1.86	0.0635	0.588
SCZ	OPC	HLA-C	0.04	0.09	0.47	0.635	0.954
SCZ	Oligo	HLA-C	0.09	0.10	0.93	0.354	0.887
SCZ	PC	HLA-C	-0.08	0.21	-0.38	0.704	0.974
SCZ	Astro	HLA-DMA	0.02	0.07	0.30	0.766	0.961
SCZ	EN_L2_3_IT	HLA-DMA	-0.02	0.12	-0.19	0.853	0.99
SCZ	EN_L3_5_IT_2	HLA-DMA	-0.25	0.30	-0.83	0.408	0.945
SCZ	EN_L3_5_IT_3	HLA-DMA	-0.17	0.13	-1.29	0.199	0.844
SCZ	IN_PVALB	HLA-DMA	-0.13	0.12	-1.04	0.3	0.88
SCZ	IN_SST	HLA-DMA	-0.28	0.26	-1.07	0.285	0.926
SCZ	IN_VIP	HLA-DMA	0.09	0.26	0.34	0.736	0.966
SCZ	OPC	HLA-DMA	-0.09	0.11	-0.86	0.392	0.89
SCZ	Oligo	HLA-DMA	-0.04	0.09	-0.48	0.632	0.952
SCZ	Micro	HLA-DMB	-0.10	0.07	-1.33	0.184	0.763
SCZ	PVM	HLA-DMB	-0.22	0.23	-0.99	0.323	0.829
SCZ	Micro	HLA-DOA	0.02	0.10	0.25	0.805	0.981
SCZ	EN_L2_3_IT	HLA-DPA1	-0.26	0.22	-1.20	0.231	0.898
SCZ	Micro	HLA-DPA1	-0.01	0.08	-0.09	0.924	0.991
SCZ	Oligo	HLA-DPA1	-0.04	0.10	-0.35	0.728	0.963
SCZ	Astro	HLA-DPB1	-0.11	0.11	-1.01	0.312	0.821
SCZ	EN_L2_3_IT	HLA-DPB1	0.07	0.16	0.42	0.674	0.975
SCZ	EN_L3_5_IT_2	HLA-DPB1	-0.46	0.29	-1.60	0.109	0.831
SCZ	EN_L3_5_IT_3	HLA-DPB1	0.02	0.09	0.26	0.794	0.982
SCZ	IN_ADARB2	HLA-DPB1	0.12	0.20	0.58	0.562	0.942
SCZ	IN_LAMP5_RELN	HLA-DPB1	-0.28	0.24	-1.17	0.243	0.953
SCZ	IN_VIP	HLA-DPB1	-0.05	0.10	-0.49	0.627	0.946
SCZ	Micro	HLA-DPB1	-0.08	0.08	-0.92	0.358	0.871
SCZ	OPC	HLA-DPB1	-0.20	0.21	-0.95	0.341	0.872
SCZ	Oligo	HLA-DPB1	0.03	0.11	0.31	0.754	0.967
SCZ	PVM	HLA-DPB1	0.10	0.28	0.37	0.708	0.973
SCZ	EN_L2_3_IT	HLA-DQA1	0.55	0.44	1.26	0.208	0.885
SCZ	Micro	HLA-DQA1	0.07	0.13	0.53	0.6	0.946
SCZ	EN_L2_3_IT	HLA-DQB1	0.28	0.24	1.15	0.249	0.91
SCZ	EN_L3_5_IT_2	HLA-DQB1	0.90	0.43	2.08	0.0371	0.699
SCZ	Micro	HLA-DQB1	0.25	0.17	1.45	0.148	0.721
SCZ	Astro	HLA-DRA	0.19	0.14	1.35	0.178	0.742
SCZ	EN_L2_3_IT	HLA-DRA	0.07	0.12	0.60	0.546	0.965
SCZ	Micro	HLA-DRA	-0.02	0.08	-0.22	0.826	0.984
SCZ	Oligo	HLA-DRA	0.03	0.10	0.35	0.73	0.963
SCZ	PVM	HLA-DRA	-0.00	0.21	-0.01	0.995	1
SCZ	Astro	HLA-DRB1	0.13	0.18	0.69	0.493	0.898
SCZ	EN_L2_3_IT	HLA-DRB1	0.14	0.16	0.85	0.398	0.953
SCZ	Endo	HLA-DRB1	0.07	0.29	0.24	0.807	0.941
SCZ	Micro	HLA-DRB1	-0.03	0.08	-0.33	0.739	0.967
SCZ	Oligo	HLA-DRB1	0.14	0.13	1.12	0.263	0.852
SCZ	PVM	HLA-DRB1	-0.13	0.23	-0.57	0.566	0.932
SCZ	Micro	HLA-DRB5	-0.27	0.16	-1.70	0.0888	0.634
SCZ	Adaptive	HLA-E	-0.23	0.12	-1.93	0.0541	0.999
SCZ	Astro	HLA-E	0.03	0.11	0.29	0.774	0.961
SCZ	EN_L2_3_IT	HLA-E	0.12	0.11	1.10	0.27	0.921
SCZ	Endo	HLA-E	-0.18	0.06	-3.00	0.00273	0.0918
SCZ	Micro	HLA-E	-0.04	0.05	-0.80	0.422	0.892
SCZ	OPC	HLA-E	0.31	0.25	1.26	0.208	0.81
SCZ	Oligo	HLA-E	0.08	0.08	1.06	0.29	0.862
SCZ	PC	HLA-E	0.09	0.19	0.50	0.616	0.964
SCZ	PVM	HLA-E	0.12	0.15	0.77	0.441	0.887
SCZ	Adaptive	HLA-F	-0.23	0.15	-1.54	0.123	0.999
SCZ	Astro	HLA-F	-0.01	0.09	-0.08	0.94	0.991
SCZ	EN_L2_3_IT	HLA-F	0.05	0.11	0.50	0.615	0.969
SCZ	EN_L3_5_IT_3	HLA-F	0.14	0.11	1.28	0.2	0.845
SCZ	EN_L5_6_NP	HLA-F	0.34	0.23	1.48	0.139	0.999
SCZ	EN_L6B	HLA-F	0.04	0.11	0.39	0.698	0.97
SCZ	Endo	HLA-F	-0.07	0.13	-0.58	0.564	0.849
SCZ	IN_ADARB2	HLA-F	0.08	0.08	1.10	0.272	0.85
SCZ	IN_LAMP5_LHX6	HLA-F	0.18	0.10	1.75	0.0809	0.995
SCZ	IN_LAMP5_RELN	HLA-F	0.20	0.08	2.62	0.00879	0.695
SCZ	IN_SST	HLA-F	0.12	0.09	1.40	0.162	0.895
SCZ	IN_VIP	HLA-F	0.15	0.07	2.28	0.0226	0.483
SCZ	Micro	HLA-F	0.05	0.08	0.62	0.534	0.93
SCZ	OPC	HLA-F	0.10	0.09	1.08	0.278	0.851
SCZ	Oligo	HLA-F	-0.05	0.11	-0.44	0.657	0.957
SCZ	Adaptive	HLCS	0.59	0.46	1.28	0.201	0.999
SCZ	Astro	HLCS	-0.09	0.03	-2.94	0.00327	0.328
SCZ	EN_L2_3_IT	HLCS	-0.05	0.03	-1.93	0.0535	0.741
SCZ	EN_L3_5_IT_1	HLCS	-0.04	0.04	-1.05	0.295	0.999
SCZ	EN_L3_5_IT_2	HLCS	-0.06	0.04	-1.53	0.127	0.849
SCZ	EN_L3_5_IT_3	HLCS	-0.01	0.04	-0.22	0.825	0.984
SCZ	EN_L5_6_NP	HLCS	-0.01	0.04	-0.29	0.775	0.999
SCZ	EN_L5_ET	HLCS	0.26	0.27	0.97	0.331	0.98
SCZ	EN_L6B	HLCS	0.01	0.05	0.23	0.816	0.982
SCZ	EN_L6_CT	HLCS	-0.02	0.04	-0.54	0.589	0.95
SCZ	EN_L6_IT_1	HLCS	-0.03	0.05	-0.65	0.515	0.947
SCZ	EN_L6_IT_2	HLCS	-0.03	0.06	-0.58	0.564	0.975
SCZ	Endo	HLCS	-0.15	0.09	-1.79	0.0728	0.399
SCZ	IN_ADARB2	HLCS	-0.11	0.04	-2.62	0.00872	0.417
SCZ	IN_LAMP5_LHX6	HLCS	-0.02	0.04	-0.57	0.568	0.995
SCZ	IN_LAMP5_RELN	HLCS	-0.07	0.04	-1.87	0.0619	0.85
SCZ	IN_PVALB	HLCS	-0.08	0.03	-2.73	0.00636	0.437
SCZ	IN_PVALB_CHC	HLCS	-0.02	0.04	-0.55	0.586	0.96
SCZ	IN_SST	HLCS	-0.07	0.03	-2.06	0.0395	0.804
SCZ	IN_VIP	HLCS	-0.05	0.02	-2.34	0.0194	0.468
SCZ	Micro	HLCS	0.01	0.05	0.27	0.783	0.977
SCZ	OPC	HLCS	-0.03	0.03	-1.29	0.198	0.803
SCZ	Oligo	HLCS	-0.05	0.03	-1.81	0.0695	0.671
SCZ	PC	HLCS	0.06	0.10	0.57	0.568	0.958
SCZ	PVM	HLCS	-0.09	0.16	-0.57	0.572	0.932
SCZ	SMC	HLCS	-0.39	0.35	-1.12	0.262	0.707
SCZ	VLMC	HLCS	0.20	0.13	1.58	0.115	0.872
SCZ	Astro	HLF	-0.07	0.07	-1.07	0.283	0.808
SCZ	EN_L2_3_IT	HLF	0.05	0.04	1.36	0.175	0.867
SCZ	EN_L3_5_IT_1	HLF	0.07	0.06	1.19	0.233	0.999
SCZ	EN_L3_5_IT_2	HLF	0.11	0.05	2.38	0.0175	0.653
SCZ	EN_L3_5_IT_3	HLF	0.16	0.05	3.09	0.00198	0.294
SCZ	EN_L5_6_NP	HLF	0.04	0.04	0.83	0.409	0.999
SCZ	EN_L5_ET	HLF	0.88	0.53	1.65	0.099	0.902
SCZ	EN_L6B	HLF	0.17	0.09	1.89	0.0587	0.743
SCZ	EN_L6_CT	HLF	0.10	0.04	2.40	0.0162	0.501
SCZ	EN_L6_IT_1	HLF	0.14	0.06	2.55	0.0107	0.605
SCZ	EN_L6_IT_2	HLF	0.09	0.06	1.68	0.0927	0.807
SCZ	Endo	HLF	-0.18	0.13	-1.40	0.162	0.542
SCZ	IN_ADARB2	HLF	0.03	0.05	0.65	0.517	0.932
SCZ	IN_LAMP5_LHX6	HLF	0.09	0.06	1.51	0.132	0.995
SCZ	IN_LAMP5_RELN	HLF	0.09	0.04	2.19	0.0284	0.757
SCZ	IN_PVALB	HLF	0.03	0.06	0.47	0.641	0.949
SCZ	IN_PVALB_CHC	HLF	0.08	0.09	0.87	0.386	0.932
SCZ	IN_SST	HLF	0.06	0.06	1.03	0.302	0.93
SCZ	IN_VIP	HLF	0.04	0.04	1.02	0.307	0.836
SCZ	Micro	HLF	0.01	0.10	0.05	0.959	0.994
SCZ	OPC	HLF	-0.05	0.05	-0.93	0.355	0.874
SCZ	Oligo	HLF	0.02	0.07	0.30	0.763	0.969
SCZ	PC	HLF	-0.15	0.12	-1.24	0.215	0.846
SCZ	VLMC	HLF	0.06	0.16	0.39	0.694	0.966
SCZ	Astro	HLTF	-0.07	0.03	-2.02	0.043	0.543
SCZ	EN_L2_3_IT	HLTF	0.03	0.03	1.07	0.285	0.923
SCZ	EN_L3_5_IT_1	HLTF	0.05	0.04	1.39	0.166	0.999
SCZ	EN_L3_5_IT_2	HLTF	-0.01	0.03	-0.21	0.837	0.996
SCZ	EN_L3_5_IT_3	HLTF	0.02	0.03	0.64	0.521	0.955
SCZ	EN_L5_6_NP	HLTF	-0.00	0.04	-0.04	0.971	0.999
SCZ	EN_L5_ET	HLTF	0.15	0.31	0.50	0.615	0.983
SCZ	EN_L6B	HLTF	0.05	0.04	1.17	0.242	0.884
SCZ	EN_L6_CT	HLTF	0.01	0.03	0.40	0.688	0.97
SCZ	EN_L6_IT_1	HLTF	0.03	0.05	0.66	0.512	0.946
SCZ	EN_L6_IT_2	HLTF	0.04	0.05	0.77	0.444	0.967
SCZ	Endo	HLTF	-0.28	0.15	-1.82	0.0691	0.393
SCZ	IN_ADARB2	HLTF	0.02	0.04	0.51	0.611	0.949
SCZ	IN_LAMP5_LHX6	HLTF	0.06	0.04	1.35	0.177	0.995
SCZ	IN_LAMP5_RELN	HLTF	0.03	0.04	0.77	0.442	0.969
SCZ	IN_PVALB	HLTF	0.01	0.03	0.41	0.68	0.956
SCZ	IN_PVALB_CHC	HLTF	-0.01	0.04	-0.15	0.883	0.993
SCZ	IN_SST	HLTF	0.01	0.03	0.25	0.802	0.992
SCZ	IN_VIP	HLTF	-0.01	0.03	-0.33	0.741	0.967
SCZ	Micro	HLTF	-0.04	0.04	-0.88	0.377	0.877
SCZ	OPC	HLTF	-0.02	0.03	-0.78	0.434	0.907
SCZ	Oligo	HLTF	0.01	0.02	0.30	0.767	0.969
SCZ	PC	HLTF	-0.33	0.18	-1.84	0.0659	0.668
SCZ	VLMC	HLTF	-0.00	0.12	-0.04	0.969	0.995
SCZ	Astro	HM13	0.02	0.04	0.47	0.639	0.935
SCZ	EN_L2_3_IT	HM13	-0.03	0.03	-0.94	0.349	0.936
SCZ	EN_L3_5_IT_1	HM13	-0.01	0.04	-0.14	0.892	0.999
SCZ	EN_L3_5_IT_2	HM13	-0.01	0.03	-0.24	0.813	0.993
SCZ	EN_L3_5_IT_3	HM13	-0.03	0.03	-0.79	0.432	0.941
SCZ	EN_L5_6_NP	HM13	-0.04	0.05	-0.86	0.387	0.999
SCZ	EN_L5_ET	HM13	-0.14	0.33	-0.42	0.672	0.983
SCZ	EN_L6B	HM13	-0.02	0.05	-0.38	0.705	0.97
SCZ	EN_L6_CT	HM13	0.00	0.04	0.11	0.913	0.993
SCZ	EN_L6_IT_1	HM13	-0.01	0.04	-0.26	0.798	0.984
SCZ	EN_L6_IT_2	HM13	0.05	0.05	0.88	0.38	0.943
SCZ	Endo	HM13	-0.07	0.13	-0.49	0.621	0.872
SCZ	IN_ADARB2	HM13	0.00	0.04	0.10	0.924	0.995
SCZ	IN_LAMP5_LHX6	HM13	0.03	0.05	0.68	0.496	0.995
SCZ	IN_LAMP5_RELN	HM13	-0.01	0.04	-0.21	0.836	0.993
SCZ	IN_PVALB	HM13	-0.03	0.03	-1.06	0.29	0.875
SCZ	IN_PVALB_CHC	HM13	0.05	0.05	1.02	0.307	0.921
SCZ	IN_SST	HM13	-0.04	0.04	-1.16	0.247	0.922
SCZ	IN_VIP	HM13	-0.03	0.03	-0.99	0.324	0.848
SCZ	Micro	HM13	0.07	0.04	1.51	0.13	0.699
SCZ	OPC	HM13	0.06	0.03	1.84	0.0652	0.667
SCZ	Oligo	HM13	0.01	0.02	0.63	0.531	0.931
SCZ	PC	HM13	-0.21	0.14	-1.56	0.118	0.756
SCZ	PVM	HM13	0.25	0.14	1.73	0.0834	0.656
SCZ	VLMC	HM13	0.01	0.10	0.13	0.894	0.985
SCZ	Adaptive	HMBOX1	0.08	0.15	0.51	0.611	0.999
SCZ	Astro	HMBOX1	0.06	0.04	1.49	0.135	0.694
SCZ	EN_L2_3_IT	HMBOX1	-0.01	0.02	-0.42	0.674	0.975
SCZ	EN_L3_5_IT_1	HMBOX1	0.05	0.04	1.40	0.161	0.999
SCZ	EN_L3_5_IT_2	HMBOX1	0.02	0.02	0.72	0.474	0.957
SCZ	EN_L3_5_IT_3	HMBOX1	0.03	0.02	1.10	0.269	0.883
SCZ	EN_L5_6_NP	HMBOX1	0.06	0.04	1.65	0.0994	0.999
SCZ	EN_L5_ET	HMBOX1	0.20	0.30	0.66	0.508	0.983
SCZ	EN_L6B	HMBOX1	0.07	0.04	1.52	0.129	0.836
SCZ	EN_L6_CT	HMBOX1	0.03	0.03	1.06	0.289	0.862
SCZ	EN_L6_IT_1	HMBOX1	0.05	0.04	1.27	0.205	0.885
SCZ	EN_L6_IT_2	HMBOX1	0.07	0.05	1.49	0.137	0.863
SCZ	Endo	HMBOX1	-0.04	0.06	-0.64	0.52	0.828
SCZ	IN_ADARB2	HMBOX1	-0.02	0.04	-0.55	0.584	0.948
SCZ	IN_LAMP5_LHX6	HMBOX1	0.05	0.04	1.21	0.227	0.995
SCZ	IN_LAMP5_RELN	HMBOX1	0.03	0.03	0.95	0.34	0.963
SCZ	IN_PVALB	HMBOX1	0.01	0.03	0.24	0.811	0.976
SCZ	IN_PVALB_CHC	HMBOX1	0.09	0.04	2.10	0.0354	0.69
SCZ	IN_SST	HMBOX1	0.02	0.03	0.68	0.494	0.967
SCZ	IN_VIP	HMBOX1	0.01	0.03	0.30	0.766	0.969
SCZ	Micro	HMBOX1	0.01	0.03	0.20	0.842	0.985
SCZ	OPC	HMBOX1	0.05	0.03	1.37	0.17	0.779
SCZ	Oligo	HMBOX1	0.04	0.02	1.53	0.127	0.758
SCZ	PC	HMBOX1	0.05	0.06	0.82	0.415	0.912
SCZ	PVM	HMBOX1	-0.00	0.10	-0.01	0.993	1
SCZ	SMC	HMBOX1	0.21	0.18	1.18	0.239	0.696
SCZ	VLMC	HMBOX1	0.02	0.09	0.19	0.849	0.98
SCZ	Astro	HMBS	0.10	0.06	1.48	0.139	0.699
SCZ	EN_L2_3_IT	HMBS	-0.02	0.07	-0.26	0.797	0.982
SCZ	EN_L3_5_IT_2	HMBS	0.00	0.09	0.05	0.964	0.999
SCZ	EN_L3_5_IT_3	HMBS	0.08	0.09	0.93	0.353	0.917
SCZ	EN_L6_IT_1	HMBS	0.06	0.22	0.26	0.797	0.984
SCZ	IN_ADARB2	HMBS	0.02	0.20	0.09	0.931	0.995
SCZ	IN_LAMP5_RELN	HMBS	-0.07	0.15	-0.49	0.623	0.989
SCZ	IN_PVALB	HMBS	0.00	0.07	0.03	0.98	0.997
SCZ	IN_SST	HMBS	-0.11	0.13	-0.83	0.408	0.953
SCZ	IN_VIP	HMBS	-0.06	0.07	-0.81	0.418	0.893
SCZ	OPC	HMBS	-0.08	0.07	-1.09	0.274	0.85
SCZ	Oligo	HMBS	0.01	0.04	0.19	0.847	0.98
SCZ	Astro	HMCES	-0.02	0.04	-0.57	0.568	0.921
SCZ	EN_L2_3_IT	HMCES	-0.03	0.04	-0.78	0.436	0.955
SCZ	EN_L3_5_IT_1	HMCES	-0.11	0.06	-1.82	0.0681	0.999
SCZ	EN_L3_5_IT_2	HMCES	-0.02	0.04	-0.46	0.643	0.976
SCZ	EN_L3_5_IT_3	HMCES	0.03	0.05	0.64	0.523	0.956
SCZ	EN_L5_6_NP	HMCES	-0.06	0.07	-0.80	0.423	0.999
SCZ	EN_L6B	HMCES	-0.01	0.11	-0.13	0.895	0.989
SCZ	EN_L6_CT	HMCES	0.01	0.08	0.10	0.921	0.993
SCZ	EN_L6_IT_1	HMCES	-0.07	0.07	-0.96	0.338	0.922
SCZ	EN_L6_IT_2	HMCES	-0.06	0.09	-0.65	0.514	0.971
SCZ	Endo	HMCES	0.02	0.19	0.13	0.898	0.974
SCZ	IN_ADARB2	HMCES	-0.06	0.06	-1.02	0.309	0.86
SCZ	IN_LAMP5_LHX6	HMCES	-0.22	0.08	-2.82	0.00476	0.876
SCZ	IN_LAMP5_RELN	HMCES	-0.03	0.07	-0.39	0.698	0.993
SCZ	IN_PVALB	HMCES	-0.01	0.04	-0.15	0.883	0.983
SCZ	IN_PVALB_CHC	HMCES	-0.00	0.08	-0.06	0.956	0.998
SCZ	IN_SST	HMCES	-0.05	0.05	-1.06	0.289	0.926
SCZ	IN_VIP	HMCES	-0.00	0.04	-0.07	0.947	0.991
SCZ	Micro	HMCES	0.04	0.08	0.47	0.635	0.955
SCZ	OPC	HMCES	0.02	0.05	0.34	0.735	0.973
SCZ	Oligo	HMCES	-0.00	0.03	-0.07	0.942	0.993
SCZ	Astro	HMCN1	-0.07	0.11	-0.65	0.515	0.905
SCZ	EN_L2_3_IT	HMCN1	0.14	0.07	1.91	0.0555	0.747
SCZ	EN_L3_5_IT_2	HMCN1	0.10	0.17	0.60	0.551	0.968
SCZ	EN_L3_5_IT_3	HMCN1	0.03	0.16	0.17	0.861	0.988
SCZ	Endo	HMCN1	-0.29	0.12	-2.40	0.0163	0.21
SCZ	IN_PVALB	HMCN1	0.12	0.10	1.14	0.254	0.86
SCZ	IN_SST	HMCN1	0.12	0.16	0.71	0.479	0.965
SCZ	IN_VIP	HMCN1	0.12	0.17	0.69	0.49	0.914
SCZ	OPC	HMCN1	0.22	0.16	1.32	0.186	0.792
SCZ	Oligo	HMCN1	0.05	0.07	0.67	0.501	0.927
SCZ	Astro	HMCN2	0.01	0.10	0.08	0.936	0.991
SCZ	EN_L2_3_IT	HMCN2	-0.04	0.08	-0.55	0.582	0.966
SCZ	EN_L3_5_IT_2	HMCN2	-0.16	0.19	-0.84	0.398	0.943
SCZ	EN_L3_5_IT_3	HMCN2	-0.49	0.18	-2.68	0.00726	0.392
SCZ	IN_PVALB	HMCN2	0.04	0.06	0.68	0.496	0.927
SCZ	IN_SST	HMCN2	0.01	0.10	0.10	0.919	0.999
SCZ	IN_VIP	HMCN2	0.14	0.07	2.07	0.0387	0.565
SCZ	Oligo	HMCN2	0.09	0.08	1.07	0.286	0.862
SCZ	Astro	HMG20A	-0.03	0.03	-1.24	0.214	0.768
SCZ	EN_L2_3_IT	HMG20A	0.01	0.02	0.34	0.731	0.977
SCZ	EN_L3_5_IT_1	HMG20A	-0.00	0.04	-0.07	0.947	0.999
SCZ	EN_L3_5_IT_2	HMG20A	0.02	0.03	0.62	0.536	0.966
SCZ	EN_L3_5_IT_3	HMG20A	0.03	0.03	1.01	0.314	0.897
SCZ	EN_L5_6_NP	HMG20A	0.03	0.05	0.64	0.525	0.999
SCZ	EN_L5_ET	HMG20A	0.09	0.36	0.25	0.8	0.985
SCZ	EN_L6B	HMG20A	0.03	0.05	0.58	0.564	0.95
SCZ	EN_L6_CT	HMG20A	-0.02	0.04	-0.64	0.52	0.937
SCZ	EN_L6_IT_1	HMG20A	0.02	0.04	0.52	0.605	0.966
SCZ	EN_L6_IT_2	HMG20A	0.05	0.05	1.06	0.29	0.929
SCZ	Endo	HMG20A	-0.29	0.11	-2.58	0.0099	0.17
SCZ	IN_ADARB2	HMG20A	-0.02	0.04	-0.45	0.652	0.956
SCZ	IN_LAMP5_LHX6	HMG20A	-0.02	0.04	-0.49	0.626	0.995
SCZ	IN_LAMP5_RELN	HMG20A	0.02	0.04	0.43	0.67	0.992
SCZ	IN_PVALB	HMG20A	-0.01	0.03	-0.45	0.653	0.95
SCZ	IN_PVALB_CHC	HMG20A	-0.03	0.05	-0.68	0.495	0.947
SCZ	IN_SST	HMG20A	-0.01	0.03	-0.24	0.809	0.993
SCZ	IN_VIP	HMG20A	-0.01	0.03	-0.27	0.787	0.972
SCZ	Micro	HMG20A	-0.01	0.04	-0.29	0.768	0.973
SCZ	OPC	HMG20A	-0.02	0.03	-0.62	0.538	0.932
SCZ	Oligo	HMG20A	-0.01	0.02	-0.25	0.799	0.973
SCZ	PC	HMG20A	0.06	0.09	0.59	0.554	0.955
SCZ	VLMC	HMG20A	-0.05	0.12	-0.43	0.667	0.966
SCZ	Astro	HMG20B	0.05	0.05	0.97	0.331	0.83
SCZ	EN_L2_3_IT	HMG20B	-0.05	0.11	-0.48	0.634	0.971
SCZ	Micro	HMG20B	0.12	0.08	1.61	0.107	0.662
SCZ	OPC	HMG20B	-0.18	0.19	-0.90	0.367	0.881
SCZ	Oligo	HMG20B	0.11	0.04	2.54	0.0112	0.501
SCZ	Astro	HMGA1	-0.03	0.09	-0.29	0.771	0.961
SCZ	EN_L2_3_IT	HMGA1	-0.04	0.05	-0.91	0.363	0.94
SCZ	EN_L3_5_IT_1	HMGA1	-0.02	0.09	-0.18	0.854	0.999
SCZ	EN_L3_5_IT_2	HMGA1	-0.08	0.06	-1.29	0.199	0.896
SCZ	EN_L3_5_IT_3	HMGA1	-0.09	0.05	-1.56	0.118	0.758
SCZ	EN_L5_6_NP	HMGA1	-0.10	0.15	-0.64	0.521	0.999
SCZ	EN_L6B	HMGA1	0.01	0.18	0.04	0.971	0.998
SCZ	EN_L6_CT	HMGA1	-0.35	0.18	-1.99	0.0466	0.631
SCZ	EN_L6_IT_1	HMGA1	-0.25	0.16	-1.53	0.125	0.868
SCZ	IN_ADARB2	HMGA1	-0.10	0.15	-0.66	0.507	0.93
SCZ	IN_LAMP5_RELN	HMGA1	-0.17	0.09	-1.81	0.0708	0.885
SCZ	IN_PVALB	HMGA1	-0.02	0.06	-0.29	0.775	0.968
SCZ	IN_PVALB_CHC	HMGA1	-0.01	0.18	-0.06	0.951	0.998
SCZ	IN_SST	HMGA1	-0.03	0.07	-0.45	0.654	0.983
SCZ	IN_VIP	HMGA1	-0.01	0.06	-0.16	0.875	0.98
SCZ	Micro	HMGA1	0.00	0.08	0.01	0.991	0.999
SCZ	OPC	HMGA1	-0.02	0.08	-0.25	0.805	0.981
SCZ	Oligo	HMGA1	0.01	0.05	0.12	0.903	0.987
SCZ	Astro	HMGA2	0.12	0.11	1.00	0.315	0.822
SCZ	EN_L2_3_IT	HMGA2	-0.04	0.09	-0.48	0.634	0.971
SCZ	EN_L3_5_IT_2	HMGA2	-0.02	0.20	-0.09	0.927	0.997
SCZ	EN_L3_5_IT_3	HMGA2	-0.12	0.20	-0.59	0.552	0.957
SCZ	EN_L5_6_NP	HMGA2	-0.19	0.19	-1.00	0.315	0.999
SCZ	IN_PVALB	HMGA2	-0.02	0.18	-0.13	0.895	0.985
SCZ	IN_SST	HMGA2	-0.36	0.19	-1.93	0.0533	0.826
SCZ	IN_VIP	HMGA2	-0.10	0.17	-0.59	0.554	0.934
SCZ	OPC	HMGA2	-0.04	0.22	-0.19	0.847	0.985
SCZ	Oligo	HMGA2	-0.14	0.08	-1.72	0.0847	0.708
SCZ	Adaptive	HMGB1	0.28	0.14	1.99	0.0471	0.999
SCZ	Astro	HMGB1	0.08	0.04	1.90	0.0568	0.568
SCZ	EN_L2_3_IT	HMGB1	0.01	0.03	0.29	0.774	0.981
SCZ	EN_L3_5_IT_1	HMGB1	0.06	0.04	1.68	0.0922	0.999
SCZ	EN_L3_5_IT_2	HMGB1	0.05	0.03	1.47	0.141	0.862
SCZ	EN_L3_5_IT_3	HMGB1	0.05	0.04	1.34	0.182	0.829
SCZ	EN_L5_6_NP	HMGB1	0.07	0.05	1.55	0.122	0.999
SCZ	EN_L5_ET	HMGB1	0.38	0.34	1.14	0.256	0.957
SCZ	EN_L6B	HMGB1	0.10	0.05	1.80	0.0713	0.767
SCZ	EN_L6_CT	HMGB1	0.05	0.04	1.21	0.225	0.838
SCZ	EN_L6_IT_1	HMGB1	0.06	0.05	1.29	0.196	0.884
SCZ	EN_L6_IT_2	HMGB1	0.01	0.05	0.30	0.766	0.984
SCZ	Endo	HMGB1	0.03	0.06	0.49	0.626	0.876
SCZ	IN_ADARB2	HMGB1	0.08	0.05	1.57	0.116	0.757
SCZ	IN_LAMP5_LHX6	HMGB1	0.04	0.06	0.77	0.44	0.995
SCZ	IN_LAMP5_RELN	HMGB1	0.13	0.05	2.72	0.00647	0.68
SCZ	IN_PVALB	HMGB1	0.04	0.04	0.99	0.322	0.892
SCZ	IN_PVALB_CHC	HMGB1	0.04	0.05	0.90	0.366	0.93
SCZ	IN_SST	HMGB1	0.04	0.04	1.05	0.294	0.927
SCZ	IN_VIP	HMGB1	0.09	0.04	2.13	0.033	0.539
SCZ	Micro	HMGB1	-0.08	0.04	-1.80	0.0712	0.608
SCZ	OPC	HMGB1	0.03	0.03	0.86	0.388	0.89
SCZ	Oligo	HMGB1	0.10	0.04	2.51	0.0121	0.512
SCZ	PC	HMGB1	-0.02	0.07	-0.22	0.823	0.984
SCZ	PVM	HMGB1	0.04	0.14	0.27	0.791	0.989
SCZ	SMC	HMGB1	0.19	0.23	0.85	0.397	0.786
SCZ	VLMC	HMGB1	-0.03	0.10	-0.27	0.784	0.98
SCZ	Astro	HMGB2	0.11	0.07	1.46	0.145	0.707
SCZ	EN_L2_3_IT	HMGB2	0.12	0.05	2.26	0.024	0.693
SCZ	EN_L3_5_IT_1	HMGB2	0.11	0.17	0.64	0.519	0.999
SCZ	EN_L3_5_IT_2	HMGB2	-0.01	0.05	-0.20	0.84	0.996
SCZ	EN_L3_5_IT_3	HMGB2	0.03	0.06	0.56	0.577	0.958
SCZ	EN_L5_6_NP	HMGB2	0.06	0.21	0.30	0.761	0.999
SCZ	Endo	HMGB2	0.15	0.15	0.99	0.323	0.71
SCZ	IN_ADARB2	HMGB2	0.08	0.08	0.98	0.326	0.863
SCZ	IN_LAMP5_RELN	HMGB2	0.02	0.08	0.21	0.834	0.993
SCZ	IN_PVALB	HMGB2	-0.01	0.06	-0.20	0.84	0.979
SCZ	IN_PVALB_CHC	HMGB2	0.08	0.09	0.90	0.366	0.93
SCZ	IN_SST	HMGB2	0.09	0.07	1.33	0.184	0.909
SCZ	IN_VIP	HMGB2	0.03	0.06	0.54	0.592	0.942
SCZ	Micro	HMGB2	0.09	0.09	0.98	0.325	0.856
SCZ	OPC	HMGB2	-0.07	0.08	-0.87	0.382	0.888
SCZ	Oligo	HMGB2	0.09	0.07	1.40	0.162	0.799
SCZ	Astro	HMGB3	-0.07	0.08	-0.88	0.379	0.852
SCZ	EN_L2_3_IT	HMGB3	-0.00	0.09	-0.03	0.979	0.997
SCZ	EN_L3_5_IT_3	HMGB3	0.00	0.10	0.05	0.958	0.998
SCZ	IN_ADARB2	HMGB3	0.11	0.16	0.68	0.495	0.926
SCZ	IN_LAMP5_LHX6	HMGB3	-0.05	0.19	-0.26	0.792	0.997
SCZ	IN_LAMP5_RELN	HMGB3	-0.28	0.17	-1.66	0.0972	0.925
SCZ	IN_PVALB	HMGB3	-0.27	0.16	-1.73	0.0836	0.725
SCZ	IN_SST	HMGB3	0.01	0.15	0.04	0.971	0.999
SCZ	IN_VIP	HMGB3	-0.00	0.07	-0.01	0.994	0.999
SCZ	OPC	HMGB3	-0.24	0.18	-1.37	0.172	0.781
SCZ	Oligo	HMGB3	0.01	0.12	0.12	0.908	0.987
SCZ	Astro	HMGCL	-0.02	0.03	-0.55	0.582	0.924
SCZ	EN_L2_3_IT	HMGCL	-0.02	0.05	-0.45	0.656	0.973
SCZ	EN_L3_5_IT_1	HMGCL	-0.03	0.08	-0.33	0.741	0.999
SCZ	EN_L3_5_IT_2	HMGCL	-0.05	0.06	-0.98	0.327	0.935
SCZ	EN_L3_5_IT_3	HMGCL	-0.04	0.06	-0.63	0.529	0.957
SCZ	EN_L5_6_NP	HMGCL	0.03	0.09	0.34	0.733	0.999
SCZ	EN_L6B	HMGCL	-0.20	0.10	-2.01	0.0441	0.725
SCZ	EN_L6_CT	HMGCL	0.07	0.09	0.71	0.477	0.927
SCZ	EN_L6_IT_1	HMGCL	-0.00	0.08	-0.02	0.983	0.999
SCZ	EN_L6_IT_2	HMGCL	-0.01	0.10	-0.09	0.925	0.997
SCZ	Endo	HMGCL	0.13	0.16	0.82	0.414	0.768
SCZ	IN_ADARB2	HMGCL	-0.03	0.08	-0.36	0.719	0.97
SCZ	IN_LAMP5_LHX6	HMGCL	-0.03	0.09	-0.34	0.735	0.997
SCZ	IN_LAMP5_RELN	HMGCL	0.04	0.08	0.47	0.635	0.989
SCZ	IN_PVALB	HMGCL	-0.04	0.06	-0.74	0.461	0.921
SCZ	IN_PVALB_CHC	HMGCL	0.04	0.16	0.25	0.802	0.984
SCZ	IN_SST	HMGCL	-0.06	0.06	-1.00	0.317	0.934
SCZ	IN_VIP	HMGCL	0.04	0.05	0.73	0.466	0.908
SCZ	Micro	HMGCL	-0.01	0.06	-0.12	0.903	0.991
SCZ	OPC	HMGCL	-0.03	0.04	-0.67	0.502	0.923
SCZ	Oligo	HMGCL	-0.02	0.03	-0.62	0.535	0.931
SCZ	Astro	HMGCLL1	0.15	0.07	2.06	0.039	0.538
SCZ	EN_L2_3_IT	HMGCLL1	0.05	0.04	1.44	0.149	0.854
SCZ	EN_L3_5_IT_1	HMGCLL1	0.07	0.05	1.43	0.153	0.999
SCZ	EN_L3_5_IT_2	HMGCLL1	0.04	0.04	1.07	0.284	0.924
SCZ	EN_L3_5_IT_3	HMGCLL1	0.02	0.04	0.43	0.667	0.965
SCZ	EN_L5_6_NP	HMGCLL1	-0.03	0.05	-0.70	0.482	0.999
SCZ	EN_L5_ET	HMGCLL1	0.35	0.28	1.25	0.211	0.935
SCZ	EN_L6B	HMGCLL1	0.13	0.05	2.35	0.0189	0.649
SCZ	EN_L6_CT	HMGCLL1	0.07	0.05	1.38	0.167	0.814
SCZ	EN_L6_IT_1	HMGCLL1	0.11	0.06	1.88	0.0596	0.815
SCZ	EN_L6_IT_2	HMGCLL1	0.01	0.06	0.23	0.819	0.986
SCZ	IN_ADARB2	HMGCLL1	0.03	0.05	0.46	0.647	0.956
SCZ	IN_LAMP5_LHX6	HMGCLL1	0.06	0.06	0.97	0.332	0.995
SCZ	IN_LAMP5_RELN	HMGCLL1	0.00	0.05	0.08	0.939	0.996
SCZ	IN_PVALB	HMGCLL1	-0.04	0.05	-0.72	0.474	0.923
SCZ	IN_PVALB_CHC	HMGCLL1	-0.01	0.06	-0.21	0.836	0.987
SCZ	IN_SST	HMGCLL1	-0.01	0.04	-0.22	0.827	0.994
SCZ	IN_VIP	HMGCLL1	0.00	0.04	0.08	0.938	0.991
SCZ	Micro	HMGCLL1	0.09	0.11	0.82	0.413	0.891
SCZ	OPC	HMGCLL1	-0.07	0.11	-0.71	0.48	0.92
SCZ	Oligo	HMGCLL1	-0.04	0.07	-0.55	0.581	0.944
SCZ	PC	HMGCLL1	-0.12	0.25	-0.46	0.648	0.964
SCZ	VLMC	HMGCLL1	-0.02	0.22	-0.09	0.926	0.988
SCZ	Astro	HMGCR	-0.16	0.07	-2.16	0.0309	0.5
SCZ	EN_L2_3_IT	HMGCR	0.03	0.05	0.69	0.488	0.961
SCZ	EN_L3_5_IT_1	HMGCR	0.07	0.06	1.30	0.195	0.999
SCZ	EN_L3_5_IT_2	HMGCR	0.04	0.05	0.82	0.412	0.946
SCZ	EN_L3_5_IT_3	HMGCR	0.02	0.06	0.44	0.659	0.964
SCZ	EN_L5_6_NP	HMGCR	-0.03	0.06	-0.53	0.598	0.999
SCZ	EN_L5_ET	HMGCR	-0.03	0.42	-0.06	0.952	0.999
SCZ	EN_L6B	HMGCR	0.04	0.07	0.54	0.593	0.954
SCZ	EN_L6_CT	HMGCR	0.00	0.07	0.03	0.977	0.999
SCZ	EN_L6_IT_1	HMGCR	-0.01	0.07	-0.14	0.885	0.991
SCZ	EN_L6_IT_2	HMGCR	0.13	0.08	1.72	0.0851	0.807
SCZ	Endo	HMGCR	-0.34	0.14	-2.41	0.0159	0.209
SCZ	IN_ADARB2	HMGCR	0.08	0.07	1.18	0.237	0.839
SCZ	IN_LAMP5_LHX6	HMGCR	0.05	0.08	0.65	0.514	0.995
SCZ	IN_LAMP5_RELN	HMGCR	0.21	0.08	2.50	0.0126	0.733
SCZ	IN_PVALB	HMGCR	0.00	0.05	0.01	0.99	0.999
SCZ	IN_PVALB_CHC	HMGCR	0.08	0.08	1.05	0.295	0.918
SCZ	IN_SST	HMGCR	0.01	0.06	0.18	0.857	0.995
SCZ	IN_VIP	HMGCR	0.04	0.05	0.77	0.442	0.903
SCZ	Micro	HMGCR	-0.00	0.07	-0.07	0.944	0.992
SCZ	OPC	HMGCR	0.07	0.05	1.23	0.219	0.82
SCZ	Oligo	HMGCR	-0.05	0.04	-1.23	0.219	0.837
SCZ	Astro	HMGCS1	-0.31	0.11	-2.91	0.00357	0.328
SCZ	EN_L2_3_IT	HMGCS1	0.01	0.06	0.15	0.884	0.993
SCZ	EN_L3_5_IT_1	HMGCS1	0.04	0.06	0.70	0.481	0.999
SCZ	EN_L3_5_IT_2	HMGCS1	0.05	0.06	0.81	0.416	0.948
SCZ	EN_L3_5_IT_3	HMGCS1	0.00	0.07	0.01	0.992	1
SCZ	EN_L5_6_NP	HMGCS1	0.07	0.07	1.02	0.307	0.999
SCZ	EN_L5_ET	HMGCS1	-0.03	0.60	-0.05	0.963	0.999
SCZ	EN_L6B	HMGCS1	0.07	0.08	0.84	0.4	0.925
SCZ	EN_L6_CT	HMGCS1	0.07	0.08	0.84	0.401	0.912
SCZ	EN_L6_IT_1	HMGCS1	0.04	0.10	0.40	0.692	0.971
SCZ	EN_L6_IT_2	HMGCS1	0.11	0.10	1.16	0.248	0.923
SCZ	Endo	HMGCS1	0.05	0.17	0.32	0.747	0.922
SCZ	IN_ADARB2	HMGCS1	0.12	0.08	1.46	0.145	0.767
SCZ	IN_LAMP5_LHX6	HMGCS1	0.07	0.09	0.72	0.469	0.995
SCZ	IN_LAMP5_RELN	HMGCS1	0.30	0.10	3.04	0.00237	0.563
SCZ	IN_PVALB	HMGCS1	0.07	0.05	1.30	0.193	0.822
SCZ	IN_PVALB_CHC	HMGCS1	-0.00	0.07	-0.07	0.946	0.997
SCZ	IN_SST	HMGCS1	0.01	0.07	0.16	0.874	0.996
SCZ	IN_VIP	HMGCS1	0.06	0.07	0.91	0.36	0.869
SCZ	Micro	HMGCS1	-0.06	0.08	-0.81	0.42	0.892
SCZ	OPC	HMGCS1	0.10	0.06	1.48	0.139	0.751
SCZ	Oligo	HMGCS1	-0.09	0.06	-1.66	0.0972	0.726
SCZ	PC	HMGCS1	-0.53	0.19	-2.77	0.00565	0.388
SCZ	VLMC	HMGCS1	0.33	0.31	1.04	0.297	0.935
SCZ	Astro	HMGN1	-0.04	0.04	-0.90	0.369	0.846
SCZ	EN_L2_3_IT	HMGN1	-0.01	0.04	-0.27	0.788	0.982
SCZ	EN_L3_5_IT_1	HMGN1	0.03	0.05	0.58	0.56	0.999
SCZ	EN_L3_5_IT_2	HMGN1	0.02	0.04	0.56	0.573	0.97
SCZ	EN_L3_5_IT_3	HMGN1	0.01	0.05	0.26	0.793	0.982
SCZ	EN_L5_6_NP	HMGN1	-0.05	0.06	-0.81	0.42	0.999
SCZ	EN_L5_ET	HMGN1	-0.02	0.54	-0.03	0.973	1
SCZ	EN_L6B	HMGN1	0.01	0.06	0.25	0.799	0.979
SCZ	EN_L6_CT	HMGN1	-0.01	0.06	-0.24	0.808	0.98
SCZ	EN_L6_IT_1	HMGN1	-0.01	0.06	-0.14	0.885	0.991
SCZ	EN_L6_IT_2	HMGN1	0.06	0.07	0.78	0.434	0.965
SCZ	Endo	HMGN1	-0.02	0.08	-0.32	0.748	0.922
SCZ	IN_ADARB2	HMGN1	-0.03	0.05	-0.72	0.473	0.92
SCZ	IN_LAMP5_LHX6	HMGN1	0.00	0.05	0.03	0.975	0.998
SCZ	IN_LAMP5_RELN	HMGN1	0.02	0.05	0.39	0.697	0.993
SCZ	IN_PVALB	HMGN1	-0.04	0.04	-0.86	0.391	0.906
SCZ	IN_PVALB_CHC	HMGN1	0.02	0.06	0.26	0.798	0.983
SCZ	IN_SST	HMGN1	-0.00	0.04	-0.04	0.97	0.999
SCZ	IN_VIP	HMGN1	-0.03	0.04	-0.88	0.378	0.877
SCZ	Micro	HMGN1	-0.15	0.05	-3.25	0.00117	0.197
SCZ	OPC	HMGN1	-0.05	0.04	-1.23	0.218	0.819
SCZ	Oligo	HMGN1	-0.04	0.04	-1.05	0.295	0.863
SCZ	PC	HMGN1	0.19	0.15	1.29	0.197	0.828
SCZ	VLMC	HMGN1	0.01	0.22	0.04	0.965	0.995
SCZ	Astro	HMGN2	0.05	0.05	1.01	0.311	0.819
SCZ	EN_L2_3_IT	HMGN2	0.04	0.04	1.06	0.287	0.923
SCZ	EN_L3_5_IT_1	HMGN2	0.02	0.06	0.33	0.74	0.999
SCZ	EN_L3_5_IT_2	HMGN2	0.10	0.04	2.55	0.0109	0.614
SCZ	EN_L3_5_IT_3	HMGN2	0.03	0.04	0.65	0.515	0.952
SCZ	EN_L5_6_NP	HMGN2	0.02	0.07	0.24	0.807	0.999
SCZ	EN_L6B	HMGN2	0.19	0.07	2.64	0.0082	0.556
SCZ	EN_L6_CT	HMGN2	-0.07	0.07	-1.10	0.272	0.855
SCZ	EN_L6_IT_1	HMGN2	-0.01	0.07	-0.15	0.882	0.99
SCZ	EN_L6_IT_2	HMGN2	-0.03	0.08	-0.38	0.705	0.982
SCZ	Endo	HMGN2	0.03	0.14	0.21	0.837	0.954
SCZ	IN_ADARB2	HMGN2	0.01	0.05	0.26	0.792	0.978
SCZ	IN_LAMP5_LHX6	HMGN2	0.02	0.07	0.31	0.756	0.997
SCZ	IN_LAMP5_RELN	HMGN2	0.09	0.05	1.77	0.0766	0.885
SCZ	IN_PVALB	HMGN2	0.06	0.05	1.24	0.215	0.836
SCZ	IN_PVALB_CHC	HMGN2	0.09	0.08	1.17	0.243	0.892
SCZ	IN_SST	HMGN2	0.03	0.05	0.69	0.492	0.967
SCZ	IN_VIP	HMGN2	0.01	0.04	0.24	0.808	0.974
SCZ	Micro	HMGN2	-0.06	0.06	-1.03	0.301	0.845
SCZ	OPC	HMGN2	-0.07	0.04	-1.72	0.0853	0.699
SCZ	Oligo	HMGN2	0.02	0.04	0.61	0.543	0.933
SCZ	PC	HMGN2	0.12	0.17	0.69	0.487	0.933
SCZ	Astro	HMGN3	-0.03	0.05	-0.66	0.511	0.903
SCZ	EN_L2_3_IT	HMGN3	0.01	0.04	0.36	0.716	0.976
SCZ	EN_L3_5_IT_1	HMGN3	0.04	0.05	0.82	0.413	0.999
SCZ	EN_L3_5_IT_2	HMGN3	0.02	0.04	0.53	0.596	0.971
SCZ	EN_L3_5_IT_3	HMGN3	0.02	0.04	0.39	0.699	0.97
SCZ	EN_L5_6_NP	HMGN3	0.02	0.05	0.46	0.646	0.999
SCZ	EN_L5_ET	HMGN3	-0.05	0.33	-0.14	0.887	0.998
SCZ	EN_L6B	HMGN3	0.07	0.06	1.16	0.244	0.885
SCZ	EN_L6_CT	HMGN3	0.05	0.05	0.92	0.356	0.893
SCZ	EN_L6_IT_1	HMGN3	-0.03	0.06	-0.49	0.624	0.967
SCZ	EN_L6_IT_2	HMGN3	-0.00	0.06	-0.01	0.994	1
SCZ	Endo	HMGN3	-0.27	0.09	-3.17	0.00153	0.0715
SCZ	IN_ADARB2	HMGN3	0.09	0.04	2.10	0.0355	0.607
SCZ	IN_LAMP5_LHX6	HMGN3	-0.01	0.05	-0.22	0.83	0.997
SCZ	IN_LAMP5_RELN	HMGN3	0.04	0.04	0.89	0.376	0.963
SCZ	IN_PVALB	HMGN3	0.05	0.04	1.31	0.189	0.82
SCZ	IN_PVALB_CHC	HMGN3	0.06	0.05	1.26	0.208	0.874
SCZ	IN_SST	HMGN3	0.11	0.05	2.32	0.0203	0.767
SCZ	IN_VIP	HMGN3	0.03	0.03	0.84	0.402	0.887
SCZ	Micro	HMGN3	-0.08	0.05	-1.39	0.166	0.745
SCZ	OPC	HMGN3	0.00	0.03	0.12	0.902	0.99
SCZ	Oligo	HMGN3	-0.01	0.03	-0.23	0.82	0.975
SCZ	PC	HMGN3	-0.15	0.09	-1.57	0.116	0.755
SCZ	VLMC	HMGN3	-0.04	0.12	-0.32	0.746	0.977
SCZ	Astro	HMGN4	0.06	0.06	1.02	0.309	0.818
SCZ	EN_L2_3_IT	HMGN4	-0.03	0.03	-0.79	0.429	0.955
SCZ	EN_L3_5_IT_1	HMGN4	-0.04	0.07	-0.58	0.561	0.999
SCZ	EN_L3_5_IT_2	HMGN4	0.00	0.04	0.09	0.927	0.997
SCZ	EN_L3_5_IT_3	HMGN4	-0.04	0.05	-0.82	0.413	0.933
SCZ	EN_L5_6_NP	HMGN4	-0.06	0.08	-0.72	0.472	0.999
SCZ	EN_L6B	HMGN4	0.09	0.09	1.02	0.308	0.905
SCZ	EN_L6_CT	HMGN4	0.04	0.07	0.57	0.566	0.947
SCZ	EN_L6_IT_1	HMGN4	-0.01	0.07	-0.20	0.838	0.986
SCZ	EN_L6_IT_2	HMGN4	-0.06	0.09	-0.62	0.537	0.973
SCZ	IN_ADARB2	HMGN4	-0.02	0.07	-0.32	0.745	0.971
SCZ	IN_LAMP5_LHX6	HMGN4	-0.10	0.09	-1.03	0.304	0.995
SCZ	IN_LAMP5_RELN	HMGN4	-0.02	0.07	-0.36	0.722	0.993
SCZ	IN_PVALB	HMGN4	-0.05	0.05	-1.04	0.296	0.88
SCZ	IN_PVALB_CHC	HMGN4	-0.10	0.12	-0.80	0.421	0.938
SCZ	IN_SST	HMGN4	-0.04	0.05	-0.76	0.449	0.961
SCZ	IN_VIP	HMGN4	-0.03	0.04	-0.77	0.441	0.903
SCZ	Micro	HMGN4	0.04	0.07	0.55	0.585	0.94
SCZ	OPC	HMGN4	-0.00	0.05	-0.07	0.942	0.993
SCZ	Oligo	HMGN4	-0.07	0.04	-1.60	0.11	0.744
SCZ	Astro	HMGN5	-0.05	0.05	-0.95	0.341	0.837
SCZ	EN_L2_3_IT	HMGN5	-0.05	0.06	-0.81	0.419	0.955
SCZ	EN_L3_5_IT_1	HMGN5	-0.08	0.10	-0.77	0.44	0.999
SCZ	EN_L3_5_IT_2	HMGN5	-0.07	0.08	-0.86	0.388	0.942
SCZ	EN_L3_5_IT_3	HMGN5	-0.11	0.08	-1.48	0.138	0.788
SCZ	EN_L5_6_NP	HMGN5	-0.01	0.14	-0.06	0.954	0.999
SCZ	EN_L6B	HMGN5	0.01	0.11	0.09	0.931	0.993
SCZ	EN_L6_CT	HMGN5	-0.14	0.12	-1.22	0.223	0.838
SCZ	EN_L6_IT_1	HMGN5	0.00	0.11	0.01	0.992	1
SCZ	EN_L6_IT_2	HMGN5	-0.06	0.15	-0.40	0.686	0.982
SCZ	IN_ADARB2	HMGN5	0.01	0.09	0.08	0.933	0.995
SCZ	IN_LAMP5_LHX6	HMGN5	-0.07	0.08	-0.87	0.385	0.995
SCZ	IN_LAMP5_RELN	HMGN5	-0.06	0.07	-0.76	0.447	0.969
SCZ	IN_PVALB	HMGN5	-0.10	0.07	-1.43	0.154	0.805
SCZ	IN_PVALB_CHC	HMGN5	-0.18	0.10	-1.79	0.0741	0.764
SCZ	IN_SST	HMGN5	-0.11	0.08	-1.25	0.213	0.918
SCZ	IN_VIP	HMGN5	-0.08	0.06	-1.28	0.2	0.776
SCZ	Micro	HMGN5	-0.10	0.09	-1.15	0.252	0.815
SCZ	OPC	HMGN5	-0.03	0.05	-0.58	0.562	0.94
SCZ	Oligo	HMGN5	-0.08	0.05	-1.66	0.0975	0.726
SCZ	Astro	HMGXB3	-0.01	0.04	-0.29	0.77	0.961
SCZ	EN_L2_3_IT	HMGXB3	-0.07	0.03	-2.14	0.0321	0.727
SCZ	EN_L3_5_IT_1	HMGXB3	-0.03	0.05	-0.57	0.566	0.999
SCZ	EN_L3_5_IT_2	HMGXB3	-0.02	0.04	-0.63	0.529	0.966
SCZ	EN_L3_5_IT_3	HMGXB3	-0.01	0.04	-0.23	0.817	0.984
SCZ	EN_L5_6_NP	HMGXB3	-0.03	0.06	-0.52	0.605	0.999
SCZ	EN_L5_ET	HMGXB3	-0.15	0.42	-0.36	0.719	0.983
SCZ	EN_L6B	HMGXB3	-0.10	0.06	-1.72	0.0852	0.778
SCZ	EN_L6_CT	HMGXB3	-0.09	0.06	-1.51	0.131	0.791
SCZ	EN_L6_IT_1	HMGXB3	-0.09	0.06	-1.46	0.144	0.88
SCZ	EN_L6_IT_2	HMGXB3	-0.09	0.06	-1.48	0.138	0.863
SCZ	Endo	HMGXB3	-0.02	0.09	-0.21	0.831	0.952
SCZ	IN_ADARB2	HMGXB3	-0.09	0.05	-1.68	0.0929	0.726
SCZ	IN_LAMP5_LHX6	HMGXB3	-0.05	0.06	-0.78	0.438	0.995
SCZ	IN_LAMP5_RELN	HMGXB3	0.02	0.05	0.32	0.752	0.993
SCZ	IN_PVALB	HMGXB3	-0.03	0.04	-0.72	0.471	0.922
SCZ	IN_PVALB_CHC	HMGXB3	-0.00	0.06	-0.01	0.995	1
SCZ	IN_SST	HMGXB3	-0.03	0.04	-0.86	0.388	0.95
SCZ	IN_VIP	HMGXB3	-0.01	0.03	-0.19	0.851	0.977
SCZ	Micro	HMGXB3	0.06	0.05	1.14	0.253	0.816
SCZ	OPC	HMGXB3	-0.07	0.04	-1.73	0.0837	0.695
SCZ	Oligo	HMGXB3	-0.03	0.03	-1.13	0.26	0.852
SCZ	PC	HMGXB3	0.06	0.16	0.34	0.731	0.977
SCZ	VLMC	HMGXB3	0.06	0.20	0.29	0.768	0.98
SCZ	Astro	HMGXB4	-0.02	0.03	-0.51	0.61	0.929
SCZ	EN_L2_3_IT	HMGXB4	-0.03	0.03	-1.00	0.318	0.928
SCZ	EN_L3_5_IT_1	HMGXB4	-0.02	0.05	-0.39	0.698	0.999
SCZ	EN_L3_5_IT_2	HMGXB4	0.01	0.04	0.37	0.711	0.984
SCZ	EN_L3_5_IT_3	HMGXB4	0.05	0.04	1.17	0.24	0.871
SCZ	EN_L5_6_NP	HMGXB4	0.00	0.06	0.07	0.942	0.999
SCZ	EN_L5_ET	HMGXB4	0.41	0.49	0.84	0.404	0.983
SCZ	EN_L6B	HMGXB4	-0.02	0.06	-0.31	0.753	0.975
SCZ	EN_L6_CT	HMGXB4	0.02	0.05	0.43	0.665	0.964
SCZ	EN_L6_IT_1	HMGXB4	-0.02	0.06	-0.33	0.742	0.978
SCZ	EN_L6_IT_2	HMGXB4	0.07	0.08	0.88	0.377	0.942
SCZ	Endo	HMGXB4	-0.04	0.12	-0.29	0.772	0.93
SCZ	IN_ADARB2	HMGXB4	-0.08	0.05	-1.52	0.129	0.764
SCZ	IN_LAMP5_LHX6	HMGXB4	-0.03	0.06	-0.44	0.656	0.995
SCZ	IN_LAMP5_RELN	HMGXB4	-0.01	0.05	-0.10	0.918	0.994
SCZ	IN_PVALB	HMGXB4	-0.04	0.04	-0.97	0.333	0.892
SCZ	IN_PVALB_CHC	HMGXB4	0.07	0.06	1.08	0.282	0.91
SCZ	IN_SST	HMGXB4	-0.02	0.04	-0.44	0.66	0.983
SCZ	IN_VIP	HMGXB4	-0.03	0.03	-1.10	0.27	0.819
SCZ	Micro	HMGXB4	-0.05	0.06	-0.78	0.438	0.901
SCZ	OPC	HMGXB4	-0.05	0.03	-1.38	0.168	0.777
SCZ	Oligo	HMGXB4	0.00	0.03	0.08	0.938	0.992
SCZ	PC	HMGXB4	0.02	0.18	0.11	0.911	0.993
SCZ	Astro	HMMR	0.15	0.12	1.25	0.212	0.766
SCZ	EN_L2_3_IT	HMMR	0.13	0.10	1.22	0.223	0.897
SCZ	EN_L3_5_IT_3	HMMR	0.18	0.20	0.91	0.365	0.919
SCZ	Oligo	HMMR	0.13	0.08	1.65	0.099	0.73
SCZ	Astro	HMOX1	0.01	0.15	0.05	0.959	0.995
SCZ	Micro	HMOX1	0.15	0.13	1.17	0.244	0.808
SCZ	Oligo	HMOX1	0.18	0.10	1.79	0.0734	0.68
SCZ	Astro	HMOX2	0.06	0.04	1.28	0.199	0.759
SCZ	EN_L2_3_IT	HMOX2	-0.05	0.03	-1.60	0.109	0.822
SCZ	EN_L3_5_IT_1	HMOX2	-0.03	0.05	-0.52	0.602	0.999
SCZ	EN_L3_5_IT_2	HMOX2	-0.05	0.04	-1.37	0.17	0.876
SCZ	EN_L3_5_IT_3	HMOX2	-0.06	0.04	-1.71	0.087	0.716
SCZ	EN_L5_6_NP	HMOX2	-0.06	0.06	-1.04	0.299	0.999
SCZ	EN_L5_ET	HMOX2	0.77	0.54	1.43	0.152	0.915
SCZ	EN_L6B	HMOX2	0.01	0.07	0.08	0.934	0.993
SCZ	EN_L6_CT	HMOX2	-0.10	0.06	-1.81	0.0708	0.694
SCZ	EN_L6_IT_1	HMOX2	-0.09	0.06	-1.52	0.129	0.872
SCZ	EN_L6_IT_2	HMOX2	-0.05	0.07	-0.71	0.48	0.967
SCZ	Endo	HMOX2	0.05	0.15	0.32	0.747	0.922
SCZ	IN_ADARB2	HMOX2	0.00	0.05	0.07	0.946	0.997
SCZ	IN_LAMP5_LHX6	HMOX2	-0.03	0.07	-0.37	0.711	0.997
SCZ	IN_LAMP5_RELN	HMOX2	-0.02	0.06	-0.44	0.657	0.989
SCZ	IN_PVALB	HMOX2	-0.04	0.03	-1.29	0.196	0.824
SCZ	IN_PVALB_CHC	HMOX2	-0.05	0.07	-0.70	0.486	0.947
SCZ	IN_SST	HMOX2	-0.09	0.05	-1.91	0.0563	0.827
SCZ	IN_VIP	HMOX2	-0.06	0.03	-1.75	0.0805	0.641
SCZ	Micro	HMOX2	-0.03	0.07	-0.39	0.693	0.964
SCZ	OPC	HMOX2	-0.08	0.05	-1.70	0.0898	0.706
SCZ	Oligo	HMOX2	-0.03	0.03	-0.96	0.339	0.88
SCZ	Astro	HMSD	0.06	0.13	0.46	0.644	0.936
SCZ	EN_L2_3_IT	HMSD	-0.33	0.21	-1.58	0.113	0.825
SCZ	EN_L3_5_IT_3	HMSD	-0.16	0.23	-0.70	0.487	0.945
SCZ	Oligo	HMSD	-0.01	0.08	-0.13	0.9	0.986
SCZ	OPC	HMX1	-0.11	0.06	-1.79	0.0742	0.68
SCZ	Oligo	HMX1	-0.21	0.09	-2.23	0.0256	0.56
SCZ	EN_L2_3_IT	HNF1A	-0.13	0.19	-0.69	0.489	0.961
SCZ	EN_L2_3_IT	HNF1B	-0.53	0.20	-2.61	0.00914	0.599
SCZ	EN_L2_3_IT	HNF4A	0.03	0.08	0.40	0.688	0.975
SCZ	EN_L3_5_IT_2	HNF4A	-0.02	0.09	-0.28	0.778	0.993
SCZ	EN_L3_5_IT_3	HNF4A	0.02	0.16	0.13	0.9	0.991
SCZ	Oligo	HNF4A	0.09	0.11	0.89	0.372	0.894
SCZ	Astro	HNF4G	-0.04	0.04	-0.97	0.333	0.831
SCZ	EN_L2_3_IT	HNF4G	-0.06	0.08	-0.71	0.479	0.96
SCZ	EN_L3_5_IT_2	HNF4G	-0.16	0.19	-0.85	0.393	0.943
SCZ	EN_L3_5_IT_3	HNF4G	-0.16	0.15	-1.04	0.298	0.893
SCZ	IN_PVALB	HNF4G	0.11	0.16	0.71	0.477	0.924
SCZ	IN_SST	HNF4G	-0.17	0.21	-0.82	0.414	0.954
SCZ	IN_VIP	HNF4G	-0.26	0.18	-1.45	0.148	0.737
SCZ	OPC	HNF4G	-0.07	0.05	-1.45	0.147	0.762
SCZ	Oligo	HNF4G	-0.03	0.07	-0.48	0.631	0.952
SCZ	Astro	HNMT	-0.07	0.07	-1.01	0.313	0.821
SCZ	EN_L2_3_IT	HNMT	-0.06	0.05	-1.10	0.269	0.921
SCZ	EN_L3_5_IT_1	HNMT	-0.09	0.06	-1.46	0.145	0.999
SCZ	EN_L3_5_IT_2	HNMT	-0.07	0.05	-1.39	0.166	0.871
SCZ	EN_L3_5_IT_3	HNMT	-0.05	0.06	-0.85	0.395	0.929
SCZ	EN_L5_6_NP	HNMT	0.02	0.09	0.26	0.798	0.999
SCZ	EN_L6B	HNMT	0.14	0.12	1.14	0.252	0.885
SCZ	EN_L6_CT	HNMT	0.03	0.09	0.35	0.725	0.973
SCZ	EN_L6_IT_1	HNMT	-0.14	0.09	-1.62	0.106	0.853
SCZ	EN_L6_IT_2	HNMT	0.00	0.11	0.02	0.985	0.998
SCZ	IN_ADARB2	HNMT	-0.08	0.08	-1.04	0.3	0.856
SCZ	IN_LAMP5_LHX6	HNMT	-0.00	0.09	-0.05	0.961	0.998
SCZ	IN_LAMP5_RELN	HNMT	-0.10	0.08	-1.31	0.191	0.942
SCZ	IN_PVALB	HNMT	0.12	0.08	1.56	0.119	0.78
SCZ	IN_PVALB_CHC	HNMT	-0.10	0.10	-0.98	0.328	0.925
SCZ	IN_SST	HNMT	0.02	0.07	0.25	0.801	0.992
SCZ	IN_VIP	HNMT	-0.02	0.05	-0.42	0.674	0.957
SCZ	Micro	HNMT	-0.13	0.08	-1.72	0.0856	0.631
SCZ	OPC	HNMT	-0.02	0.05	-0.40	0.689	0.966
SCZ	Oligo	HNMT	-0.10	0.06	-1.66	0.0976	0.726
SCZ	PC	HNMT	-0.18	0.18	-0.99	0.323	0.894
SCZ	PVM	HNMT	-0.28	0.15	-1.88	0.0594	0.591
SCZ	VLMC	HNMT	-0.11	0.14	-0.81	0.417	0.946
SCZ	Astro	HNRNPA0	-0.05	0.04	-1.11	0.266	0.799
SCZ	EN_L2_3_IT	HNRNPA0	0.06	0.05	1.22	0.224	0.897
SCZ	EN_L3_5_IT_1	HNRNPA0	0.04	0.06	0.59	0.555	0.999
SCZ	EN_L3_5_IT_2	HNRNPA0	0.04	0.05	0.80	0.426	0.95
SCZ	EN_L3_5_IT_3	HNRNPA0	0.04	0.05	0.78	0.433	0.941
SCZ	EN_L5_6_NP	HNRNPA0	-0.05	0.08	-0.59	0.554	0.999
SCZ	EN_L6B	HNRNPA0	0.07	0.08	0.86	0.392	0.925
SCZ	EN_L6_CT	HNRNPA0	0.02	0.06	0.33	0.742	0.973
SCZ	EN_L6_IT_1	HNRNPA0	0.05	0.08	0.64	0.524	0.95
SCZ	EN_L6_IT_2	HNRNPA0	-0.05	0.09	-0.52	0.602	0.98
SCZ	Endo	HNRNPA0	0.10	0.15	0.65	0.515	0.826
SCZ	IN_ADARB2	HNRNPA0	0.10	0.07	1.55	0.121	0.759
SCZ	IN_LAMP5_LHX6	HNRNPA0	-0.05	0.08	-0.72	0.471	0.995
SCZ	IN_LAMP5_RELN	HNRNPA0	0.07	0.06	1.21	0.228	0.953
SCZ	IN_PVALB	HNRNPA0	0.03	0.05	0.54	0.591	0.939
SCZ	IN_PVALB_CHC	HNRNPA0	-0.09	0.08	-1.14	0.253	0.897
SCZ	IN_SST	HNRNPA0	0.05	0.05	0.91	0.365	0.946
SCZ	IN_VIP	HNRNPA0	0.06	0.04	1.31	0.192	0.774
SCZ	Micro	HNRNPA0	0.01	0.07	0.18	0.857	0.988
SCZ	OPC	HNRNPA0	0.00	0.04	0.10	0.921	0.993
SCZ	Oligo	HNRNPA0	0.02	0.04	0.46	0.643	0.954
SCZ	IN_VIP	HNRNPA1P48	0.15	0.14	1.09	0.274	0.821
SCZ	Micro	HNRNPA1P48	-0.33	0.16	-2.13	0.0328	0.499
SCZ	Oligo	HNRNPA1P48	-0.11	0.13	-0.83	0.404	0.906
SCZ	Adaptive	HNRNPA2B1	0.04	0.10	0.41	0.683	0.999
SCZ	Astro	HNRNPA2B1	-0.03	0.03	-1.11	0.269	0.8
SCZ	EN_L2_3_IT	HNRNPA2B1	-0.00	0.03	-0.14	0.886	0.993
SCZ	EN_L3_5_IT_1	HNRNPA2B1	0.06	0.03	1.94	0.0528	0.999
SCZ	EN_L3_5_IT_2	HNRNPA2B1	0.06	0.03	2.06	0.039	0.707
SCZ	EN_L3_5_IT_3	HNRNPA2B1	0.05	0.03	1.59	0.111	0.748
SCZ	EN_L5_6_NP	HNRNPA2B1	0.04	0.03	1.09	0.275	0.999
SCZ	EN_L5_ET	HNRNPA2B1	-0.56	0.30	-1.86	0.0625	0.876
SCZ	EN_L6B	HNRNPA2B1	-0.00	0.04	-0.01	0.994	0.999
SCZ	EN_L6_CT	HNRNPA2B1	-0.02	0.04	-0.39	0.699	0.972
SCZ	EN_L6_IT_1	HNRNPA2B1	0.06	0.05	1.17	0.243	0.908
SCZ	EN_L6_IT_2	HNRNPA2B1	0.03	0.04	0.73	0.464	0.967
SCZ	Endo	HNRNPA2B1	0.01	0.05	0.26	0.794	0.937
SCZ	IN_ADARB2	HNRNPA2B1	-0.06	0.03	-2.04	0.0412	0.609
SCZ	IN_LAMP5_LHX6	HNRNPA2B1	0.03	0.04	0.68	0.498	0.995
SCZ	IN_LAMP5_RELN	HNRNPA2B1	0.01	0.03	0.39	0.699	0.993
SCZ	IN_PVALB	HNRNPA2B1	0.02	0.03	0.74	0.459	0.921
SCZ	IN_PVALB_CHC	HNRNPA2B1	0.03	0.03	0.84	0.401	0.932
SCZ	IN_SST	HNRNPA2B1	0.00	0.03	0.10	0.918	0.999
SCZ	IN_VIP	HNRNPA2B1	0.01	0.02	0.57	0.566	0.937
SCZ	Micro	HNRNPA2B1	-0.03	0.03	-1.00	0.318	0.853
SCZ	OPC	HNRNPA2B1	-0.01	0.02	-0.51	0.608	0.952
SCZ	Oligo	HNRNPA2B1	-0.01	0.02	-0.65	0.517	0.929
SCZ	PC	HNRNPA2B1	-0.01	0.05	-0.30	0.762	0.977
SCZ	PVM	HNRNPA2B1	-0.03	0.09	-0.35	0.729	0.978
SCZ	SMC	HNRNPA2B1	0.16	0.14	1.13	0.257	0.705
SCZ	VLMC	HNRNPA2B1	0.01	0.06	0.15	0.882	0.985
SCZ	Adaptive	HNRNPA3	-0.13	0.13	-1.03	0.303	0.999
SCZ	Astro	HNRNPA3	-0.01	0.03	-0.46	0.649	0.937
SCZ	EN_L2_3_IT	HNRNPA3	0.01	0.03	0.38	0.706	0.975
SCZ	EN_L3_5_IT_1	HNRNPA3	0.03	0.04	0.80	0.424	0.999
SCZ	EN_L3_5_IT_2	HNRNPA3	0.03	0.03	1.02	0.309	0.929
SCZ	EN_L3_5_IT_3	HNRNPA3	0.04	0.03	1.12	0.265	0.88
SCZ	EN_L5_6_NP	HNRNPA3	-0.02	0.04	-0.42	0.673	0.999
SCZ	EN_L5_ET	HNRNPA3	-0.00	0.36	-0.01	0.995	1
SCZ	EN_L6B	HNRNPA3	0.03	0.05	0.76	0.449	0.937
SCZ	EN_L6_CT	HNRNPA3	-0.03	0.04	-0.66	0.507	0.937
SCZ	EN_L6_IT_1	HNRNPA3	0.02	0.04	0.52	0.604	0.966
SCZ	EN_L6_IT_2	HNRNPA3	0.10	0.05	2.05	0.0405	0.739
SCZ	Endo	HNRNPA3	0.08	0.06	1.39	0.164	0.542
SCZ	IN_ADARB2	HNRNPA3	-0.03	0.04	-0.90	0.367	0.881
SCZ	IN_LAMP5_LHX6	HNRNPA3	0.02	0.04	0.48	0.633	0.995
SCZ	IN_LAMP5_RELN	HNRNPA3	0.03	0.04	0.84	0.399	0.964
SCZ	IN_PVALB	HNRNPA3	0.01	0.03	0.46	0.649	0.95
SCZ	IN_PVALB_CHC	HNRNPA3	0.01	0.04	0.27	0.789	0.982
SCZ	IN_SST	HNRNPA3	-0.02	0.03	-0.77	0.443	0.961
SCZ	IN_VIP	HNRNPA3	0.01	0.03	0.48	0.635	0.947
SCZ	Micro	HNRNPA3	-0.05	0.03	-1.38	0.168	0.745
SCZ	OPC	HNRNPA3	0.02	0.02	0.73	0.467	0.916
SCZ	Oligo	HNRNPA3	-0.02	0.02	-0.99	0.322	0.873
SCZ	PC	HNRNPA3	0.04	0.06	0.76	0.446	0.921
SCZ	PVM	HNRNPA3	0.09	0.09	0.92	0.356	0.848
SCZ	SMC	HNRNPA3	0.23	0.18	1.26	0.208	0.662
SCZ	VLMC	HNRNPA3	0.02	0.09	0.20	0.842	0.98
SCZ	Astro	HNRNPAB	-0.04	0.06	-0.64	0.523	0.907
SCZ	EN_L2_3_IT	HNRNPAB	-0.00	0.04	-0.11	0.912	0.995
SCZ	EN_L3_5_IT_1	HNRNPAB	0.00	0.08	0.03	0.975	0.999
SCZ	EN_L3_5_IT_2	HNRNPAB	-0.04	0.06	-0.68	0.5	0.961
SCZ	EN_L3_5_IT_3	HNRNPAB	-0.01	0.06	-0.14	0.887	0.99
SCZ	EN_L5_6_NP	HNRNPAB	-0.11	0.20	-0.55	0.58	0.999
SCZ	EN_L6B	HNRNPAB	-0.11	0.16	-0.69	0.489	0.944
SCZ	EN_L6_CT	HNRNPAB	-0.21	0.17	-1.22	0.224	0.838
SCZ	EN_L6_IT_1	HNRNPAB	0.04	0.09	0.39	0.696	0.971
SCZ	Endo	HNRNPAB	0.11	0.16	0.69	0.49	0.812
SCZ	IN_ADARB2	HNRNPAB	0.03	0.07	0.42	0.675	0.961
SCZ	IN_LAMP5_LHX6	HNRNPAB	-0.10	0.17	-0.60	0.552	0.995
SCZ	IN_LAMP5_RELN	HNRNPAB	-0.07	0.08	-0.96	0.339	0.963
SCZ	IN_PVALB	HNRNPAB	-0.06	0.06	-1.04	0.297	0.88
SCZ	IN_PVALB_CHC	HNRNPAB	0.16	0.17	0.92	0.357	0.93
SCZ	IN_SST	HNRNPAB	-0.09	0.07	-1.32	0.186	0.909
SCZ	IN_VIP	HNRNPAB	0.08	0.05	1.52	0.128	0.709
SCZ	Micro	HNRNPAB	0.02	0.07	0.24	0.813	0.983
SCZ	OPC	HNRNPAB	-0.02	0.06	-0.29	0.771	0.979
SCZ	Oligo	HNRNPAB	-0.07	0.04	-1.89	0.0592	0.649
SCZ	Adaptive	HNRNPC	-0.05	0.10	-0.44	0.657	0.999
SCZ	Astro	HNRNPC	0.01	0.04	0.14	0.886	0.984
SCZ	EN_L2_3_IT	HNRNPC	0.01	0.02	0.32	0.746	0.978
SCZ	EN_L3_5_IT_1	HNRNPC	0.08	0.03	2.46	0.0138	0.999
SCZ	EN_L3_5_IT_2	HNRNPC	0.05	0.03	2.08	0.0376	0.701
SCZ	EN_L3_5_IT_3	HNRNPC	0.04	0.03	1.59	0.112	0.749
SCZ	EN_L5_6_NP	HNRNPC	0.03	0.04	0.86	0.388	0.999
SCZ	EN_L5_ET	HNRNPC	-0.03	0.34	-0.09	0.929	0.999
SCZ	EN_L6B	HNRNPC	0.01	0.04	0.32	0.745	0.975
SCZ	EN_L6_CT	HNRNPC	-0.01	0.03	-0.23	0.82	0.981
SCZ	EN_L6_IT_1	HNRNPC	0.06	0.04	1.43	0.153	0.881
SCZ	EN_L6_IT_2	HNRNPC	0.07	0.04	1.61	0.108	0.836
SCZ	Endo	HNRNPC	0.02	0.06	0.33	0.744	0.921
SCZ	IN_ADARB2	HNRNPC	-0.02	0.03	-0.71	0.479	0.923
SCZ	IN_LAMP5_LHX6	HNRNPC	0.08	0.04	2.00	0.0455	0.986
SCZ	IN_LAMP5_RELN	HNRNPC	0.04	0.03	1.27	0.204	0.945
SCZ	IN_PVALB	HNRNPC	0.03	0.03	1.08	0.279	0.866
SCZ	IN_PVALB_CHC	HNRNPC	0.04	0.04	0.92	0.357	0.93
SCZ	IN_SST	HNRNPC	0.02	0.03	0.63	0.531	0.967
SCZ	IN_VIP	HNRNPC	0.03	0.02	1.57	0.117	0.699
SCZ	Micro	HNRNPC	0.01	0.04	0.14	0.887	0.991
SCZ	OPC	HNRNPC	0.03	0.03	1.25	0.21	0.813
SCZ	Oligo	HNRNPC	0.01	0.03	0.40	0.692	0.958
SCZ	PC	HNRNPC	-0.04	0.06	-0.60	0.547	0.952
SCZ	PVM	HNRNPC	-0.02	0.10	-0.20	0.84	0.99
SCZ	SMC	HNRNPC	0.35	0.17	2.12	0.0343	0.353
SCZ	VLMC	HNRNPC	0.19	0.09	2.19	0.0288	0.759
SCZ	Adaptive	HNRNPD	0.08	0.12	0.68	0.499	0.999
SCZ	Astro	HNRNPD	-0.00	0.03	-0.15	0.884	0.983
SCZ	EN_L2_3_IT	HNRNPD	0.03	0.02	1.22	0.222	0.897
SCZ	EN_L3_5_IT_1	HNRNPD	0.06	0.03	1.80	0.0714	0.999
SCZ	EN_L3_5_IT_2	HNRNPD	0.03	0.03	1.15	0.25	0.918
SCZ	EN_L3_5_IT_3	HNRNPD	0.01	0.03	0.46	0.648	0.964
SCZ	EN_L5_6_NP	HNRNPD	-0.02	0.04	-0.40	0.689	0.999
SCZ	EN_L5_ET	HNRNPD	-0.17	0.37	-0.46	0.645	0.983
SCZ	EN_L6B	HNRNPD	0.07	0.04	1.56	0.119	0.824
SCZ	EN_L6_CT	HNRNPD	0.01	0.04	0.13	0.894	0.989
SCZ	EN_L6_IT_1	HNRNPD	0.06	0.04	1.28	0.2	0.885
SCZ	EN_L6_IT_2	HNRNPD	0.05	0.05	1.10	0.271	0.929
SCZ	Endo	HNRNPD	0.01	0.06	0.13	0.894	0.972
SCZ	IN_ADARB2	HNRNPD	-0.01	0.03	-0.18	0.86	0.986
SCZ	IN_LAMP5_LHX6	HNRNPD	0.01	0.04	0.19	0.851	0.997
SCZ	IN_LAMP5_RELN	HNRNPD	0.00	0.03	0.00	0.998	1
SCZ	IN_PVALB	HNRNPD	0.01	0.03	0.41	0.683	0.956
SCZ	IN_PVALB_CHC	HNRNPD	0.09	0.04	2.19	0.0286	0.679
SCZ	IN_SST	HNRNPD	0.03	0.03	0.90	0.366	0.946
SCZ	IN_VIP	HNRNPD	0.02	0.02	0.80	0.423	0.895
SCZ	Micro	HNRNPD	0.01	0.03	0.35	0.729	0.966
SCZ	OPC	HNRNPD	0.01	0.02	0.41	0.681	0.964
SCZ	Oligo	HNRNPD	0.00	0.02	0.21	0.833	0.978
SCZ	PC	HNRNPD	0.00	0.06	0.05	0.959	0.997
SCZ	PVM	HNRNPD	-0.05	0.10	-0.48	0.63	0.949
SCZ	SMC	HNRNPD	0.38	0.25	1.49	0.137	0.586
SCZ	VLMC	HNRNPD	-0.08	0.08	-0.98	0.328	0.935
SCZ	Adaptive	HNRNPDL	-0.00	0.12	-0.04	0.967	0.999
SCZ	Astro	HNRNPDL	0.02	0.04	0.49	0.626	0.933
SCZ	EN_L2_3_IT	HNRNPDL	0.03	0.03	0.96	0.335	0.933
SCZ	EN_L3_5_IT_1	HNRNPDL	-0.02	0.03	-0.58	0.562	0.999
SCZ	EN_L3_5_IT_2	HNRNPDL	0.02	0.03	0.74	0.459	0.954
SCZ	EN_L3_5_IT_3	HNRNPDL	-0.01	0.03	-0.22	0.824	0.984
SCZ	EN_L5_6_NP	HNRNPDL	0.02	0.04	0.55	0.579	0.999
SCZ	EN_L5_ET	HNRNPDL	0.05	0.28	0.17	0.865	0.995
SCZ	EN_L6B	HNRNPDL	0.01	0.04	0.28	0.782	0.979
SCZ	EN_L6_CT	HNRNPDL	-0.00	0.03	-0.03	0.979	0.999
SCZ	EN_L6_IT_1	HNRNPDL	0.02	0.04	0.60	0.549	0.958
SCZ	EN_L6_IT_2	HNRNPDL	0.03	0.04	0.75	0.455	0.967
SCZ	Endo	HNRNPDL	0.03	0.06	0.51	0.61	0.868
SCZ	IN_ADARB2	HNRNPDL	-0.05	0.03	-1.56	0.12	0.757
SCZ	IN_LAMP5_LHX6	HNRNPDL	-0.01	0.04	-0.31	0.757	0.997
SCZ	IN_LAMP5_RELN	HNRNPDL	-0.02	0.04	-0.66	0.508	0.974
SCZ	IN_PVALB	HNRNPDL	0.01	0.03	0.21	0.832	0.978
SCZ	IN_PVALB_CHC	HNRNPDL	0.01	0.04	0.26	0.796	0.983
SCZ	IN_SST	HNRNPDL	-0.00	0.03	-0.15	0.878	0.996
SCZ	IN_VIP	HNRNPDL	-0.01	0.03	-0.39	0.698	0.961
SCZ	Micro	HNRNPDL	-0.03	0.04	-0.87	0.383	0.877
SCZ	OPC	HNRNPDL	-0.01	0.03	-0.32	0.749	0.976
SCZ	Oligo	HNRNPDL	-0.07	0.03	-2.06	0.0396	0.604
SCZ	PC	HNRNPDL	-0.07	0.06	-1.25	0.211	0.841
SCZ	PVM	HNRNPDL	0.01	0.09	0.12	0.902	0.997
SCZ	SMC	HNRNPDL	0.12	0.16	0.75	0.454	0.818
SCZ	VLMC	HNRNPDL	-0.14	0.08	-1.72	0.0855	0.863
SCZ	Astro	HNRNPF	0.10	0.06	1.75	0.0798	0.613
SCZ	EN_L2_3_IT	HNRNPF	0.03	0.03	1.05	0.292	0.923
SCZ	EN_L3_5_IT_1	HNRNPF	0.06	0.06	1.07	0.285	0.999
SCZ	EN_L3_5_IT_2	HNRNPF	0.04	0.04	1.08	0.279	0.924
SCZ	EN_L3_5_IT_3	HNRNPF	0.03	0.05	0.73	0.466	0.943
SCZ	EN_L5_6_NP	HNRNPF	0.03	0.07	0.39	0.694	0.999
SCZ	EN_L6B	HNRNPF	0.06	0.07	0.85	0.398	0.925
SCZ	EN_L6_CT	HNRNPF	0.13	0.07	2.02	0.0429	0.617
SCZ	EN_L6_IT_1	HNRNPF	0.09	0.08	1.25	0.212	0.889
SCZ	EN_L6_IT_2	HNRNPF	0.10	0.08	1.21	0.227	0.91
SCZ	Endo	HNRNPF	0.13	0.09	1.51	0.13	0.5
SCZ	IN_ADARB2	HNRNPF	0.06	0.06	1.03	0.302	0.856
SCZ	IN_LAMP5_LHX6	HNRNPF	0.10	0.08	1.25	0.212	0.995
SCZ	IN_LAMP5_RELN	HNRNPF	0.02	0.06	0.36	0.717	0.993
SCZ	IN_PVALB	HNRNPF	0.07	0.05	1.57	0.117	0.774
SCZ	IN_PVALB_CHC	HNRNPF	0.11	0.07	1.56	0.118	0.823
SCZ	IN_SST	HNRNPF	0.02	0.05	0.38	0.707	0.983
SCZ	IN_VIP	HNRNPF	0.05	0.04	1.35	0.177	0.757
SCZ	Micro	HNRNPF	0.09	0.05	1.67	0.0942	0.64
SCZ	OPC	HNRNPF	0.06	0.05	1.16	0.248	0.842
SCZ	Oligo	HNRNPF	0.01	0.03	0.42	0.674	0.958
SCZ	PC	HNRNPF	0.34	0.18	1.85	0.0638	0.666
SCZ	VLMC	HNRNPF	0.19	0.14	1.40	0.163	0.914
SCZ	Adaptive	HNRNPH1	-0.08	0.11	-0.67	0.503	0.999
SCZ	Astro	HNRNPH1	-0.04	0.03	-1.39	0.164	0.729
SCZ	EN_L2_3_IT	HNRNPH1	0.01	0.03	0.45	0.652	0.972
SCZ	EN_L3_5_IT_1	HNRNPH1	0.03	0.03	0.87	0.382	0.999
SCZ	EN_L3_5_IT_2	HNRNPH1	0.02	0.03	0.82	0.414	0.947
SCZ	EN_L3_5_IT_3	HNRNPH1	0.03	0.03	1.05	0.293	0.888
SCZ	EN_L5_6_NP	HNRNPH1	-0.02	0.04	-0.58	0.564	0.999
SCZ	EN_L5_ET	HNRNPH1	-0.58	0.38	-1.55	0.12	0.902
SCZ	EN_L6B	HNRNPH1	0.01	0.05	0.21	0.837	0.986
SCZ	EN_L6_CT	HNRNPH1	-0.03	0.04	-0.70	0.485	0.931
SCZ	EN_L6_IT_1	HNRNPH1	0.01	0.05	0.30	0.761	0.981
SCZ	EN_L6_IT_2	HNRNPH1	0.05	0.05	1.09	0.277	0.929
SCZ	Endo	HNRNPH1	0.02	0.05	0.39	0.697	0.903
SCZ	IN_ADARB2	HNRNPH1	-0.00	0.04	-0.02	0.98	0.998
SCZ	IN_LAMP5_LHX6	HNRNPH1	0.04	0.04	1.02	0.309	0.995
SCZ	IN_LAMP5_RELN	HNRNPH1	0.05	0.04	1.27	0.206	0.945
SCZ	IN_PVALB	HNRNPH1	0.01	0.03	0.49	0.622	0.946
SCZ	IN_PVALB_CHC	HNRNPH1	0.07	0.04	1.57	0.116	0.821
SCZ	IN_SST	HNRNPH1	0.00	0.03	0.16	0.872	0.996
SCZ	IN_VIP	HNRNPH1	0.01	0.03	0.50	0.62	0.945
SCZ	Micro	HNRNPH1	-0.05	0.03	-1.38	0.168	0.745
SCZ	OPC	HNRNPH1	0.01	0.02	0.45	0.65	0.958
SCZ	Oligo	HNRNPH1	0.01	0.03	0.42	0.678	0.958
SCZ	PC	HNRNPH1	0.06	0.06	1.02	0.308	0.894
SCZ	PVM	HNRNPH1	0.03	0.08	0.33	0.744	0.978
SCZ	SMC	HNRNPH1	0.05	0.18	0.25	0.799	0.944
SCZ	VLMC	HNRNPH1	0.02	0.07	0.25	0.8	0.98
SCZ	Astro	HNRNPH2	-0.01	0.06	-0.17	0.862	0.98
SCZ	EN_L2_3_IT	HNRNPH2	0.02	0.07	0.34	0.735	0.978
SCZ	EN_L3_5_IT_1	HNRNPH2	0.09	0.10	0.93	0.35	0.999
SCZ	EN_L3_5_IT_2	HNRNPH2	0.06	0.08	0.82	0.411	0.945
SCZ	EN_L3_5_IT_3	HNRNPH2	0.02	0.08	0.27	0.789	0.981
SCZ	EN_L5_6_NP	HNRNPH2	-0.09	0.11	-0.77	0.439	0.999
SCZ	EN_L6B	HNRNPH2	0.06	0.11	0.52	0.603	0.957
SCZ	EN_L6_CT	HNRNPH2	0.02	0.10	0.22	0.824	0.981
SCZ	EN_L6_IT_1	HNRNPH2	0.12	0.10	1.24	0.217	0.89
SCZ	EN_L6_IT_2	HNRNPH2	-0.03	0.15	-0.17	0.862	0.99
SCZ	IN_ADARB2	HNRNPH2	0.07	0.09	0.81	0.416	0.905
SCZ	IN_LAMP5_LHX6	HNRNPH2	-0.00	0.11	-0.00	0.998	1
SCZ	IN_LAMP5_RELN	HNRNPH2	0.05	0.09	0.58	0.563	0.984
SCZ	IN_PVALB	HNRNPH2	-0.04	0.08	-0.56	0.578	0.937
SCZ	IN_PVALB_CHC	HNRNPH2	0.06	0.10	0.58	0.559	0.952
SCZ	IN_SST	HNRNPH2	-0.06	0.08	-0.80	0.426	0.956
SCZ	IN_VIP	HNRNPH2	0.01	0.07	0.17	0.867	0.98
SCZ	Micro	HNRNPH2	0.07	0.07	0.95	0.343	0.865
SCZ	OPC	HNRNPH2	-0.02	0.07	-0.32	0.748	0.976
SCZ	Oligo	HNRNPH2	-0.03	0.05	-0.59	0.552	0.937
SCZ	Adaptive	HNRNPH3	0.06	0.18	0.31	0.753	0.999
SCZ	Astro	HNRNPH3	0.01	0.03	0.38	0.706	0.951
SCZ	EN_L2_3_IT	HNRNPH3	0.03	0.03	1.19	0.234	0.901
SCZ	EN_L3_5_IT_1	HNRNPH3	0.07	0.04	2.00	0.0457	0.999
SCZ	EN_L3_5_IT_2	HNRNPH3	0.05	0.03	1.64	0.101	0.827
SCZ	EN_L3_5_IT_3	HNRNPH3	0.04	0.03	1.53	0.126	0.769
SCZ	EN_L5_6_NP	HNRNPH3	0.01	0.04	0.33	0.742	0.999
SCZ	EN_L5_ET	HNRNPH3	0.06	0.42	0.14	0.89	0.998
SCZ	EN_L6B	HNRNPH3	0.07	0.05	1.44	0.15	0.848
SCZ	EN_L6_CT	HNRNPH3	0.02	0.04	0.61	0.542	0.943
SCZ	EN_L6_IT_1	HNRNPH3	0.05	0.04	1.23	0.217	0.89
SCZ	EN_L6_IT_2	HNRNPH3	0.02	0.05	0.42	0.673	0.982
SCZ	Endo	HNRNPH3	0.00	0.07	0.06	0.95	0.988
SCZ	IN_ADARB2	HNRNPH3	0.06	0.04	1.46	0.145	0.767
SCZ	IN_LAMP5_LHX6	HNRNPH3	0.06	0.04	1.23	0.218	0.995
SCZ	IN_LAMP5_RELN	HNRNPH3	0.09	0.04	2.42	0.0155	0.733
SCZ	IN_PVALB	HNRNPH3	0.06	0.03	2.25	0.0245	0.556
SCZ	IN_PVALB_CHC	HNRNPH3	0.04	0.05	0.82	0.415	0.937
SCZ	IN_SST	HNRNPH3	0.05	0.03	1.58	0.114	0.879
SCZ	IN_VIP	HNRNPH3	0.07	0.03	2.48	0.0133	0.442
SCZ	Micro	HNRNPH3	0.01	0.04	0.14	0.886	0.991
SCZ	OPC	HNRNPH3	0.03	0.03	1.16	0.246	0.841
SCZ	Oligo	HNRNPH3	0.00	0.02	0.14	0.885	0.982
SCZ	PC	HNRNPH3	0.18	0.06	2.86	0.00428	0.381
SCZ	PVM	HNRNPH3	-0.04	0.12	-0.33	0.743	0.978
SCZ	SMC	HNRNPH3	0.45	0.34	1.31	0.189	0.635
SCZ	VLMC	HNRNPH3	-0.17	0.10	-1.70	0.0888	0.863
SCZ	Adaptive	HNRNPK	0.13	0.15	0.86	0.389	0.999
SCZ	Astro	HNRNPK	-0.01	0.04	-0.25	0.802	0.966
SCZ	EN_L2_3_IT	HNRNPK	0.04	0.04	0.99	0.321	0.928
SCZ	EN_L3_5_IT_1	HNRNPK	0.05	0.05	0.99	0.322	0.999
SCZ	EN_L3_5_IT_2	HNRNPK	0.06	0.04	1.43	0.154	0.87
SCZ	EN_L3_5_IT_3	HNRNPK	0.06	0.04	1.38	0.166	0.819
SCZ	EN_L5_6_NP	HNRNPK	-0.00	0.05	-0.07	0.948	0.999
SCZ	EN_L5_ET	HNRNPK	-0.11	0.47	-0.23	0.815	0.988
SCZ	EN_L6B	HNRNPK	0.07	0.05	1.29	0.196	0.87
SCZ	EN_L6_CT	HNRNPK	0.02	0.05	0.45	0.655	0.961
SCZ	EN_L6_IT_1	HNRNPK	0.07	0.05	1.25	0.212	0.89
SCZ	EN_L6_IT_2	HNRNPK	0.08	0.05	1.49	0.137	0.863
SCZ	Endo	HNRNPK	-0.02	0.06	-0.28	0.778	0.932
SCZ	IN_ADARB2	HNRNPK	0.05	0.05	0.95	0.344	0.871
SCZ	IN_LAMP5_LHX6	HNRNPK	0.10	0.05	1.81	0.0701	0.995
SCZ	IN_LAMP5_RELN	HNRNPK	0.04	0.05	0.90	0.366	0.963
SCZ	IN_PVALB	HNRNPK	0.03	0.04	0.89	0.375	0.898
SCZ	IN_PVALB_CHC	HNRNPK	0.10	0.06	1.77	0.0773	0.772
SCZ	IN_SST	HNRNPK	0.03	0.04	0.88	0.377	0.947
SCZ	IN_VIP	HNRNPK	0.08	0.04	2.13	0.0335	0.542
SCZ	Micro	HNRNPK	0.01	0.04	0.27	0.786	0.977
SCZ	OPC	HNRNPK	0.01	0.03	0.17	0.866	0.987
SCZ	Oligo	HNRNPK	-0.01	0.03	-0.18	0.854	0.98
SCZ	PC	HNRNPK	0.01	0.07	0.09	0.93	0.996
SCZ	PVM	HNRNPK	0.01	0.15	0.10	0.923	0.997
SCZ	VLMC	HNRNPK	0.07	0.10	0.73	0.468	0.958
SCZ	Astro	HNRNPL	-0.06	0.05	-1.32	0.188	0.748
SCZ	EN_L2_3_IT	HNRNPL	-0.03	0.04	-0.97	0.331	0.933
SCZ	EN_L3_5_IT_1	HNRNPL	0.04	0.06	0.75	0.451	0.999
SCZ	EN_L3_5_IT_2	HNRNPL	-0.04	0.04	-1.02	0.306	0.929
SCZ	EN_L3_5_IT_3	HNRNPL	-0.04	0.05	-0.76	0.446	0.943
SCZ	EN_L5_6_NP	HNRNPL	-0.04	0.06	-0.68	0.496	0.999
SCZ	EN_L5_ET	HNRNPL	-1.09	0.56	-1.93	0.053	0.834
SCZ	EN_L6B	HNRNPL	-0.12	0.07	-1.75	0.0795	0.773
SCZ	EN_L6_CT	HNRNPL	-0.00	0.06	-0.07	0.943	0.996
SCZ	EN_L6_IT_1	HNRNPL	0.00	0.06	0.05	0.963	0.998
SCZ	EN_L6_IT_2	HNRNPL	0.00	0.08	0.05	0.96	0.998
SCZ	Endo	HNRNPL	-0.06	0.13	-0.44	0.659	0.889
SCZ	IN_ADARB2	HNRNPL	-0.10	0.06	-1.83	0.0677	0.675
SCZ	IN_LAMP5_LHX6	HNRNPL	-0.02	0.06	-0.32	0.751	0.997
SCZ	IN_LAMP5_RELN	HNRNPL	-0.01	0.05	-0.20	0.839	0.993
SCZ	IN_PVALB	HNRNPL	-0.06	0.04	-1.27	0.205	0.832
SCZ	IN_PVALB_CHC	HNRNPL	-0.07	0.07	-1.08	0.282	0.91
SCZ	IN_SST	HNRNPL	-0.03	0.04	-0.83	0.409	0.953
SCZ	IN_VIP	HNRNPL	-0.01	0.04	-0.27	0.788	0.972
SCZ	Micro	HNRNPL	-0.03	0.05	-0.59	0.557	0.936
SCZ	OPC	HNRNPL	-0.02	0.04	-0.59	0.555	0.939
SCZ	Oligo	HNRNPL	-0.04	0.03	-1.20	0.23	0.84
SCZ	PC	HNRNPL	-0.13	0.20	-0.66	0.507	0.941
SCZ	VLMC	HNRNPL	-0.03	0.20	-0.16	0.871	0.983
SCZ	Astro	HNRNPLL	0.01	0.03	0.43	0.665	0.939
SCZ	EN_L2_3_IT	HNRNPLL	0.05	0.03	1.46	0.143	0.849
SCZ	EN_L3_5_IT_1	HNRNPLL	0.10	0.05	2.19	0.0289	0.999
SCZ	EN_L3_5_IT_2	HNRNPLL	0.03	0.03	0.89	0.375	0.942
SCZ	EN_L3_5_IT_3	HNRNPLL	0.09	0.04	2.45	0.0143	0.481
SCZ	EN_L5_6_NP	HNRNPLL	0.02	0.05	0.41	0.68	0.999
SCZ	EN_L5_ET	HNRNPLL	0.52	0.33	1.55	0.121	0.902
SCZ	EN_L6B	HNRNPLL	0.07	0.05	1.23	0.218	0.876
SCZ	EN_L6_CT	HNRNPLL	0.04	0.05	0.79	0.432	0.916
SCZ	EN_L6_IT_1	HNRNPLL	0.06	0.05	1.06	0.29	0.913
SCZ	EN_L6_IT_2	HNRNPLL	0.05	0.06	0.80	0.421	0.958
SCZ	Endo	HNRNPLL	0.11	0.07	1.48	0.14	0.516
SCZ	IN_ADARB2	HNRNPLL	0.08	0.05	1.65	0.0987	0.739
SCZ	IN_LAMP5_LHX6	HNRNPLL	0.05	0.06	0.98	0.327	0.995
SCZ	IN_LAMP5_RELN	HNRNPLL	0.11	0.04	2.58	0.0098	0.727
SCZ	IN_PVALB	HNRNPLL	0.05	0.03	1.57	0.116	0.774
SCZ	IN_PVALB_CHC	HNRNPLL	0.04	0.06	0.75	0.452	0.941
SCZ	IN_SST	HNRNPLL	0.05	0.04	1.24	0.214	0.918
SCZ	IN_VIP	HNRNPLL	0.07	0.03	1.92	0.0549	0.605
SCZ	Micro	HNRNPLL	-0.01	0.05	-0.18	0.856	0.988
SCZ	OPC	HNRNPLL	0.02	0.03	0.80	0.423	0.901
SCZ	Oligo	HNRNPLL	0.01	0.03	0.50	0.617	0.949
SCZ	PC	HNRNPLL	0.11	0.09	1.32	0.186	0.822
SCZ	PVM	HNRNPLL	-0.06	0.16	-0.40	0.688	0.967
SCZ	VLMC	HNRNPLL	-0.14	0.12	-1.21	0.227	0.935
SCZ	Adaptive	HNRNPM	-0.13	0.16	-0.82	0.41	0.999
SCZ	Astro	HNRNPM	0.02	0.03	0.72	0.471	0.888
SCZ	EN_L2_3_IT	HNRNPM	-0.00	0.03	-0.05	0.963	0.997
SCZ	EN_L3_5_IT_1	HNRNPM	0.02	0.04	0.66	0.51	0.999
SCZ	EN_L3_5_IT_2	HNRNPM	0.03	0.03	1.08	0.281	0.924
SCZ	EN_L3_5_IT_3	HNRNPM	0.01	0.03	0.38	0.701	0.97
SCZ	EN_L5_6_NP	HNRNPM	0.05	0.05	1.13	0.259	0.999
SCZ	EN_L5_ET	HNRNPM	-0.43	0.43	-1.01	0.312	0.969
SCZ	EN_L6B	HNRNPM	0.03	0.05	0.56	0.574	0.952
SCZ	EN_L6_CT	HNRNPM	0.03	0.04	0.65	0.513	0.937
SCZ	EN_L6_IT_1	HNRNPM	0.09	0.04	2.26	0.0236	0.702
SCZ	EN_L6_IT_2	HNRNPM	0.01	0.05	0.25	0.805	0.984
SCZ	Endo	HNRNPM	0.03	0.06	0.55	0.581	0.859
SCZ	IN_ADARB2	HNRNPM	-0.08	0.04	-1.97	0.0493	0.625
SCZ	IN_LAMP5_LHX6	HNRNPM	-0.02	0.04	-0.58	0.565	0.995
SCZ	IN_LAMP5_RELN	HNRNPM	0.02	0.04	0.50	0.62	0.989
SCZ	IN_PVALB	HNRNPM	-0.00	0.03	-0.16	0.875	0.983
SCZ	IN_PVALB_CHC	HNRNPM	0.06	0.05	1.27	0.205	0.874
SCZ	IN_SST	HNRNPM	-0.03	0.03	-1.02	0.308	0.932
SCZ	IN_VIP	HNRNPM	-0.01	0.02	-0.20	0.839	0.976
SCZ	Micro	HNRNPM	0.00	0.04	0.08	0.933	0.991
SCZ	OPC	HNRNPM	0.03	0.03	0.98	0.328	0.868
SCZ	Oligo	HNRNPM	-0.02	0.02	-0.86	0.388	0.9
SCZ	PC	HNRNPM	0.00	0.07	0.07	0.944	0.996
SCZ	PVM	HNRNPM	0.15	0.11	1.36	0.175	0.753
SCZ	SMC	HNRNPM	0.41	0.28	1.47	0.14	0.588
SCZ	VLMC	HNRNPM	0.08	0.09	0.86	0.39	0.938
SCZ	Adaptive	HNRNPR	-0.07	0.17	-0.42	0.672	0.999
SCZ	Astro	HNRNPR	0.01	0.03	0.30	0.76	0.961
SCZ	EN_L2_3_IT	HNRNPR	0.01	0.03	0.46	0.647	0.972
SCZ	EN_L3_5_IT_1	HNRNPR	0.06	0.04	1.59	0.113	0.999
SCZ	EN_L3_5_IT_2	HNRNPR	0.04	0.03	1.33	0.184	0.891
SCZ	EN_L3_5_IT_3	HNRNPR	0.03	0.03	0.93	0.355	0.917
SCZ	EN_L5_6_NP	HNRNPR	-0.02	0.05	-0.40	0.686	0.999
SCZ	EN_L5_ET	HNRNPR	-0.36	0.48	-0.76	0.447	0.983
SCZ	EN_L6B	HNRNPR	0.05	0.05	1.09	0.274	0.894
SCZ	EN_L6_CT	HNRNPR	-0.02	0.04	-0.48	0.634	0.958
SCZ	EN_L6_IT_1	HNRNPR	0.00	0.04	0.02	0.984	0.999
SCZ	EN_L6_IT_2	HNRNPR	-0.02	0.05	-0.36	0.718	0.982
SCZ	Endo	HNRNPR	0.06	0.06	0.99	0.323	0.711
SCZ	IN_ADARB2	HNRNPR	0.01	0.04	0.19	0.849	0.985
SCZ	IN_LAMP5_LHX6	HNRNPR	0.04	0.04	0.95	0.342	0.995
SCZ	IN_LAMP5_RELN	HNRNPR	-0.01	0.04	-0.27	0.784	0.993
SCZ	IN_PVALB	HNRNPR	0.03	0.03	1.11	0.266	0.864
SCZ	IN_PVALB_CHC	HNRNPR	0.11	0.05	2.51	0.0122	0.618
SCZ	IN_SST	HNRNPR	0.03	0.03	0.97	0.331	0.939
SCZ	IN_VIP	HNRNPR	0.00	0.02	0.06	0.953	0.993
SCZ	Micro	HNRNPR	-0.01	0.04	-0.40	0.691	0.963
SCZ	OPC	HNRNPR	0.00	0.03	0.11	0.911	0.991
SCZ	Oligo	HNRNPR	-0.03	0.02	-1.33	0.184	0.817
SCZ	PC	HNRNPR	0.01	0.07	0.08	0.937	0.996
SCZ	PVM	HNRNPR	-0.06	0.11	-0.52	0.603	0.939
SCZ	SMC	HNRNPR	0.03	0.31	0.10	0.922	0.98
SCZ	VLMC	HNRNPR	0.05	0.09	0.49	0.625	0.966
SCZ	Adaptive	HNRNPU	-0.02	0.12	-0.16	0.875	0.999
SCZ	Astro	HNRNPU	-0.00	0.03	-0.12	0.904	0.988
SCZ	EN_L2_3_IT	HNRNPU	-0.02	0.02	-0.78	0.434	0.955
SCZ	EN_L3_5_IT_1	HNRNPU	-0.02	0.03	-0.67	0.503	0.999
SCZ	EN_L3_5_IT_2	HNRNPU	0.03	0.03	1.16	0.245	0.914
SCZ	EN_L3_5_IT_3	HNRNPU	0.04	0.03	1.40	0.161	0.814
SCZ	EN_L5_6_NP	HNRNPU	0.04	0.04	0.95	0.342	0.999
SCZ	EN_L5_ET	HNRNPU	-0.12	0.34	-0.36	0.722	0.983
SCZ	EN_L6B	HNRNPU	-0.01	0.03	-0.39	0.694	0.97
SCZ	EN_L6_CT	HNRNPU	0.00	0.03	0.00	0.997	1
SCZ	EN_L6_IT_1	HNRNPU	0.06	0.04	1.49	0.137	0.878
SCZ	EN_L6_IT_2	HNRNPU	0.04	0.04	1.09	0.275	0.929
SCZ	Endo	HNRNPU	0.03	0.07	0.44	0.662	0.89
SCZ	IN_ADARB2	HNRNPU	-0.00	0.03	-0.01	0.994	1
SCZ	IN_LAMP5_LHX6	HNRNPU	0.04	0.04	0.99	0.321	0.995
SCZ	IN_LAMP5_RELN	HNRNPU	0.04	0.04	1.16	0.246	0.953
SCZ	IN_PVALB	HNRNPU	0.03	0.03	1.12	0.262	0.863
SCZ	IN_PVALB_CHC	HNRNPU	0.04	0.04	1.11	0.266	0.901
SCZ	IN_SST	HNRNPU	0.00	0.03	0.14	0.892	0.999
SCZ	IN_VIP	HNRNPU	0.02	0.02	0.70	0.486	0.914
SCZ	Micro	HNRNPU	-0.02	0.04	-0.37	0.709	0.964
SCZ	OPC	HNRNPU	0.01	0.03	0.27	0.791	0.981
SCZ	Oligo	HNRNPU	0.00	0.02	0.13	0.898	0.986
SCZ	PC	HNRNPU	0.05	0.05	1.02	0.307	0.894
SCZ	PVM	HNRNPU	-0.00	0.10	-0.03	0.978	1
SCZ	SMC	HNRNPU	0.07	0.19	0.36	0.722	0.93
SCZ	VLMC	HNRNPU	0.06	0.07	0.90	0.367	0.938
SCZ	Astro	HNRNPUL1	-0.01	0.03	-0.38	0.704	0.95
SCZ	EN_L2_3_IT	HNRNPUL1	-0.02	0.03	-0.54	0.591	0.966
SCZ	EN_L3_5_IT_1	HNRNPUL1	0.05	0.05	0.96	0.336	0.999
SCZ	EN_L3_5_IT_2	HNRNPUL1	-0.03	0.03	-0.90	0.368	0.942
SCZ	EN_L3_5_IT_3	HNRNPUL1	0.02	0.04	0.60	0.548	0.957
SCZ	EN_L5_6_NP	HNRNPUL1	0.03	0.06	0.44	0.66	0.999
SCZ	EN_L6B	HNRNPUL1	0.01	0.07	0.19	0.85	0.987
SCZ	EN_L6_CT	HNRNPUL1	-0.02	0.06	-0.38	0.707	0.973
SCZ	EN_L6_IT_1	HNRNPUL1	0.04	0.07	0.64	0.52	0.948
SCZ	EN_L6_IT_2	HNRNPUL1	0.01	0.08	0.12	0.907	0.994
SCZ	Endo	HNRNPUL1	0.07	0.11	0.60	0.552	0.843
SCZ	IN_ADARB2	HNRNPUL1	-0.04	0.05	-0.77	0.443	0.914
SCZ	IN_LAMP5_LHX6	HNRNPUL1	0.02	0.07	0.37	0.713	0.997
SCZ	IN_LAMP5_RELN	HNRNPUL1	-0.01	0.05	-0.12	0.902	0.993
SCZ	IN_PVALB	HNRNPUL1	-0.01	0.03	-0.24	0.81	0.976
SCZ	IN_PVALB_CHC	HNRNPUL1	-0.03	0.06	-0.44	0.66	0.972
SCZ	IN_SST	HNRNPUL1	-0.03	0.04	-0.90	0.369	0.946
SCZ	IN_VIP	HNRNPUL1	0.04	0.03	1.39	0.163	0.75
SCZ	Micro	HNRNPUL1	-0.01	0.04	-0.22	0.826	0.984
SCZ	OPC	HNRNPUL1	0.00	0.03	0.12	0.902	0.99
SCZ	Oligo	HNRNPUL1	0.02	0.03	0.82	0.413	0.908
SCZ	PC	HNRNPUL1	0.28	0.15	1.78	0.0754	0.682
SCZ	VLMC	HNRNPUL1	-0.12	0.20	-0.57	0.569	0.965
SCZ	EN_L2_3_IT	HNRNPUL2-BSCL2	-0.18	0.18	-1.02	0.307	0.925
SCZ	Oligo	HNRNPUL2-BSCL2	0.21	0.09	2.28	0.0224	0.554
SCZ	Oligo	HOATZ	0.12	0.11	1.08	0.278	0.858
SCZ	Astro	HOMER1	-0.01	0.07	-0.11	0.912	0.989
SCZ	EN_L2_3_IT	HOMER1	-0.13	0.05	-2.48	0.0132	0.635
SCZ	EN_L3_5_IT_1	HOMER1	0.03	0.06	0.49	0.623	0.999
SCZ	EN_L3_5_IT_2	HOMER1	-0.12	0.06	-1.83	0.0671	0.783
SCZ	EN_L3_5_IT_3	HOMER1	-0.08	0.07	-1.23	0.22	0.858
SCZ	EN_L5_6_NP	HOMER1	-0.05	0.07	-0.70	0.483	0.999
SCZ	EN_L5_ET	HOMER1	0.11	0.24	0.45	0.655	0.983
SCZ	EN_L6B	HOMER1	-0.04	0.07	-0.52	0.602	0.957
SCZ	EN_L6_CT	HOMER1	-0.13	0.07	-1.79	0.0731	0.696
SCZ	EN_L6_IT_1	HOMER1	-0.08	0.08	-1.06	0.288	0.913
SCZ	EN_L6_IT_2	HOMER1	0.04	0.07	0.50	0.614	0.981
SCZ	Endo	HOMER1	-0.05	0.10	-0.46	0.649	0.886
SCZ	IN_ADARB2	HOMER1	0.03	0.04	0.62	0.533	0.934
SCZ	IN_LAMP5_LHX6	HOMER1	-0.01	0.08	-0.12	0.905	0.997
SCZ	IN_LAMP5_RELN	HOMER1	0.04	0.06	0.62	0.538	0.98
SCZ	IN_PVALB	HOMER1	0.03	0.06	0.58	0.563	0.935
SCZ	IN_PVALB_CHC	HOMER1	0.03	0.06	0.50	0.614	0.965
SCZ	IN_SST	HOMER1	-0.01	0.07	-0.18	0.855	0.995
SCZ	IN_VIP	HOMER1	0.03	0.04	0.90	0.366	0.873
SCZ	Micro	HOMER1	0.08	0.11	0.69	0.491	0.919
SCZ	OPC	HOMER1	0.04	0.03	1.28	0.199	0.804
SCZ	Oligo	HOMER1	-0.03	0.06	-0.52	0.605	0.948
SCZ	VLMC	HOMER1	-0.13	0.32	-0.42	0.673	0.966
SCZ	Astro	HOMER2	-0.01	0.04	-0.19	0.849	0.978
SCZ	EN_L2_3_IT	HOMER2	-0.01	0.04	-0.18	0.856	0.99
SCZ	EN_L3_5_IT_1	HOMER2	0.03	0.05	0.66	0.512	0.999
SCZ	EN_L3_5_IT_2	HOMER2	0.07	0.04	1.79	0.0734	0.793
SCZ	EN_L3_5_IT_3	HOMER2	0.02	0.04	0.47	0.639	0.963
SCZ	EN_L5_6_NP	HOMER2	0.04	0.06	0.69	0.488	0.999
SCZ	EN_L5_ET	HOMER2	-0.24	0.50	-0.49	0.627	0.983
SCZ	EN_L6B	HOMER2	0.06	0.05	1.25	0.211	0.873
SCZ	EN_L6_CT	HOMER2	0.04	0.04	1.06	0.288	0.862
SCZ	EN_L6_IT_1	HOMER2	0.08	0.06	1.27	0.206	0.885
SCZ	EN_L6_IT_2	HOMER2	-0.08	0.07	-1.16	0.247	0.922
SCZ	Endo	HOMER2	0.18	0.15	1.20	0.23	0.628
SCZ	IN_ADARB2	HOMER2	0.02	0.04	0.37	0.71	0.97
SCZ	IN_LAMP5_LHX6	HOMER2	0.02	0.04	0.55	0.58	0.995
SCZ	IN_LAMP5_RELN	HOMER2	0.01	0.03	0.22	0.828	0.993
SCZ	IN_PVALB	HOMER2	0.00	0.04	0.04	0.967	0.995
SCZ	IN_PVALB_CHC	HOMER2	0.03	0.08	0.41	0.682	0.977
SCZ	IN_SST	HOMER2	0.03	0.05	0.62	0.538	0.967
SCZ	IN_VIP	HOMER2	-0.00	0.03	-0.07	0.945	0.991
SCZ	Micro	HOMER2	-0.22	0.09	-2.31	0.0207	0.449
SCZ	OPC	HOMER2	0.05	0.07	0.79	0.43	0.905
SCZ	Oligo	HOMER2	0.06	0.05	1.12	0.264	0.852
SCZ	VLMC	HOMER2	0.13	0.13	0.98	0.326	0.935
SCZ	IN_PVALB	HOMER3	-0.30	0.17	-1.79	0.0739	0.709
SCZ	Oligo	HOMER3	0.00	0.08	0.05	0.96	0.995
SCZ	Astro	HOMEZ	-0.03	0.04	-0.75	0.451	0.879
SCZ	EN_L2_3_IT	HOMEZ	0.08	0.05	1.71	0.0873	0.808
SCZ	EN_L3_5_IT_1	HOMEZ	0.02	0.08	0.22	0.826	0.999
SCZ	EN_L3_5_IT_2	HOMEZ	0.15	0.06	2.43	0.015	0.637
SCZ	EN_L3_5_IT_3	HOMEZ	0.15	0.07	2.01	0.0445	0.611
SCZ	EN_L5_6_NP	HOMEZ	0.21	0.20	1.09	0.274	0.999
SCZ	EN_L6B	HOMEZ	0.14	0.19	0.74	0.457	0.94
SCZ	EN_L6_CT	HOMEZ	0.29	0.15	1.91	0.0559	0.663
SCZ	EN_L6_IT_1	HOMEZ	0.13	0.09	1.47	0.141	0.88
SCZ	IN_ADARB2	HOMEZ	0.07	0.09	0.76	0.445	0.914
SCZ	IN_LAMP5_RELN	HOMEZ	0.01	0.08	0.17	0.863	0.993
SCZ	IN_PVALB	HOMEZ	0.04	0.06	0.69	0.489	0.925
SCZ	IN_SST	HOMEZ	0.12	0.07	1.80	0.0714	0.841
SCZ	IN_VIP	HOMEZ	0.04	0.05	0.76	0.445	0.904
SCZ	Micro	HOMEZ	-0.06	0.08	-0.76	0.447	0.905
SCZ	OPC	HOMEZ	0.04	0.06	0.67	0.505	0.924
SCZ	Oligo	HOMEZ	0.09	0.04	2.43	0.015	0.542
SCZ	Astro	HOOK1	-0.07	0.07	-0.95	0.344	0.839
SCZ	EN_L2_3_IT	HOOK1	0.05	0.03	1.49	0.137	0.848
SCZ	EN_L3_5_IT_1	HOOK1	0.09	0.04	2.30	0.0215	0.999
SCZ	EN_L3_5_IT_2	HOOK1	0.03	0.03	1.04	0.299	0.928
SCZ	EN_L3_5_IT_3	HOOK1	0.05	0.03	1.53	0.127	0.771
SCZ	EN_L5_6_NP	HOOK1	0.13	0.06	2.21	0.0271	0.999
SCZ	EN_L5_ET	HOOK1	-0.34	0.40	-0.86	0.39	0.983
SCZ	EN_L6B	HOOK1	0.14	0.05	2.60	0.0094	0.566
SCZ	EN_L6_CT	HOOK1	0.00	0.04	0.11	0.916	0.993
SCZ	EN_L6_IT_1	HOOK1	0.06	0.04	1.41	0.158	0.883
SCZ	EN_L6_IT_2	HOOK1	0.08	0.06	1.48	0.139	0.863
SCZ	IN_ADARB2	HOOK1	0.07	0.04	1.71	0.0873	0.721
SCZ	IN_LAMP5_LHX6	HOOK1	0.06	0.05	1.12	0.264	0.995
SCZ	IN_LAMP5_RELN	HOOK1	0.07	0.04	1.77	0.076	0.885
SCZ	IN_PVALB	HOOK1	0.08	0.04	2.31	0.0209	0.54
SCZ	IN_PVALB_CHC	HOOK1	0.06	0.04	1.40	0.163	0.862
SCZ	IN_SST	HOOK1	0.04	0.04	0.96	0.336	0.939
SCZ	IN_VIP	HOOK1	0.10	0.03	3.18	0.00149	0.235
SCZ	Micro	HOOK1	0.05	0.11	0.48	0.634	0.955
SCZ	OPC	HOOK1	0.09	0.09	1.00	0.316	0.861
SCZ	Oligo	HOOK1	0.06	0.07	0.84	0.402	0.906
SCZ	Astro	HOOK2	0.01	0.04	0.34	0.737	0.958
SCZ	EN_L2_3_IT	HOOK2	0.02	0.04	0.42	0.674	0.975
SCZ	EN_L3_5_IT_1	HOOK2	0.01	0.05	0.16	0.872	0.999
SCZ	EN_L3_5_IT_2	HOOK2	-0.01	0.04	-0.29	0.768	0.992
SCZ	EN_L3_5_IT_3	HOOK2	-0.02	0.04	-0.46	0.649	0.964
SCZ	EN_L5_6_NP	HOOK2	-0.03	0.05	-0.49	0.622	0.999
SCZ	EN_L5_ET	HOOK2	0.58	0.45	1.30	0.194	0.933
SCZ	EN_L6B	HOOK2	0.00	0.06	0.06	0.954	0.995
SCZ	EN_L6_CT	HOOK2	0.01	0.05	0.12	0.904	0.991
SCZ	EN_L6_IT_1	HOOK2	-0.08	0.06	-1.37	0.171	0.883
SCZ	EN_L6_IT_2	HOOK2	-0.05	0.07	-0.69	0.49	0.968
SCZ	Endo	HOOK2	-0.27	0.15	-1.73	0.0832	0.418
SCZ	IN_ADARB2	HOOK2	0.02	0.05	0.49	0.622	0.951
SCZ	IN_LAMP5_LHX6	HOOK2	0.02	0.06	0.36	0.715	0.997
SCZ	IN_LAMP5_RELN	HOOK2	0.02	0.05	0.32	0.746	0.993
SCZ	IN_PVALB	HOOK2	-0.02	0.04	-0.39	0.697	0.958
SCZ	IN_PVALB_CHC	HOOK2	0.01	0.05	0.13	0.896	0.993
SCZ	IN_SST	HOOK2	0.00	0.04	0.11	0.914	0.999
SCZ	IN_VIP	HOOK2	0.01	0.04	0.35	0.727	0.966
SCZ	Micro	HOOK2	0.03	0.06	0.52	0.604	0.946
SCZ	OPC	HOOK2	0.05	0.04	1.47	0.143	0.753
SCZ	Oligo	HOOK2	0.01	0.04	0.33	0.744	0.965
SCZ	PC	HOOK2	0.19	0.16	1.16	0.247	0.864
SCZ	Astro	HOOK3	0.03	0.03	1.12	0.263	0.799
SCZ	EN_L2_3_IT	HOOK3	-0.01	0.02	-0.25	0.799	0.982
SCZ	EN_L3_5_IT_1	HOOK3	0.02	0.04	0.52	0.606	0.999
SCZ	EN_L3_5_IT_2	HOOK3	0.04	0.03	1.41	0.158	0.871
SCZ	EN_L3_5_IT_3	HOOK3	0.04	0.03	1.46	0.144	0.793
SCZ	EN_L5_6_NP	HOOK3	0.01	0.04	0.21	0.835	0.999
SCZ	EN_L5_ET	HOOK3	-0.55	0.33	-1.63	0.103	0.902
SCZ	EN_L6B	HOOK3	0.03	0.04	0.71	0.475	0.944
SCZ	EN_L6_CT	HOOK3	0.02	0.04	0.59	0.552	0.945
SCZ	EN_L6_IT_1	HOOK3	0.08	0.05	1.72	0.0848	0.841
SCZ	EN_L6_IT_2	HOOK3	0.11	0.05	2.14	0.0321	0.709
SCZ	Endo	HOOK3	-0.10	0.06	-1.62	0.106	0.461
SCZ	IN_ADARB2	HOOK3	0.00	0.03	0.04	0.97	0.998
SCZ	IN_LAMP5_LHX6	HOOK3	0.04	0.04	1.02	0.306	0.995
SCZ	IN_LAMP5_RELN	HOOK3	0.03	0.03	1.01	0.31	0.959
SCZ	IN_PVALB	HOOK3	-0.00	0.03	-0.16	0.877	0.983
SCZ	IN_PVALB_CHC	HOOK3	0.01	0.04	0.26	0.794	0.983
SCZ	IN_SST	HOOK3	-0.00	0.03	-0.11	0.916	0.999
SCZ	IN_VIP	HOOK3	0.02	0.02	0.77	0.442	0.903
SCZ	Micro	HOOK3	0.03	0.04	0.82	0.411	0.89
SCZ	OPC	HOOK3	0.03	0.02	1.28	0.201	0.806
SCZ	Oligo	HOOK3	0.01	0.02	0.60	0.547	0.935
SCZ	PC	HOOK3	0.03	0.07	0.47	0.642	0.964
SCZ	PVM	HOOK3	0.10	0.10	0.96	0.34	0.836
SCZ	SMC	HOOK3	0.06	0.19	0.33	0.74	0.93
SCZ	VLMC	HOOK3	0.21	0.11	2.02	0.0432	0.77
SCZ	Astro	HOPX	-0.03	0.08	-0.32	0.749	0.961
SCZ	EN_L2_3_IT	HOPX	-0.04	0.05	-0.77	0.441	0.955
SCZ	EN_L3_5_IT_1	HOPX	0.05	0.07	0.73	0.465	0.999
SCZ	EN_L3_5_IT_2	HOPX	-0.03	0.05	-0.53	0.593	0.971
SCZ	EN_L3_5_IT_3	HOPX	-0.11	0.08	-1.33	0.185	0.832
SCZ	EN_L6_CT	HOPX	-0.01	0.13	-0.06	0.949	0.997
SCZ	EN_L6_IT_1	HOPX	0.03	0.08	0.35	0.724	0.976
SCZ	EN_L6_IT_2	HOPX	0.21	0.10	2.11	0.0347	0.72
SCZ	Endo	HOPX	0.14	0.16	0.84	0.4	0.761
SCZ	IN_ADARB2	HOPX	0.10	0.18	0.55	0.581	0.948
SCZ	IN_LAMP5_RELN	HOPX	-0.22	0.18	-1.25	0.213	0.95
SCZ	IN_PVALB	HOPX	-0.04	0.09	-0.46	0.647	0.95
SCZ	IN_PVALB_CHC	HOPX	-0.09	0.09	-1.03	0.303	0.921
SCZ	IN_SST	HOPX	-0.03	0.09	-0.36	0.721	0.983
SCZ	IN_VIP	HOPX	-0.02	0.06	-0.45	0.654	0.954
SCZ	Micro	HOPX	-0.08	0.11	-0.74	0.462	0.909
SCZ	OPC	HOPX	-0.03	0.08	-0.43	0.669	0.96
SCZ	Oligo	HOPX	-0.09	0.06	-1.47	0.141	0.774
SCZ	EN_L2_3_IT	HORMAD1	-0.00	0.09	-0.02	0.987	0.998
SCZ	EN_L3_5_IT_2	HORMAD1	-0.09	0.21	-0.43	0.669	0.98
SCZ	EN_L3_5_IT_3	HORMAD1	0.06	0.16	0.34	0.733	0.975
SCZ	EN_L6_IT_1	HORMAD1	0.19	0.21	0.90	0.366	0.926
SCZ	IN_PVALB	HORMAD1	0.07	0.16	0.44	0.657	0.951
SCZ	IN_SST	HORMAD1	0.25	0.21	1.15	0.251	0.922
SCZ	IN_VIP	HORMAD1	0.08	0.10	0.82	0.412	0.889
SCZ	Micro	HORMAD1	0.06	0.14	0.46	0.647	0.957
SCZ	Astro	HORMAD2	-0.06	0.08	-0.72	0.473	0.888
SCZ	EN_L2_3_IT	HORMAD2	-0.29	0.19	-1.58	0.114	0.827
SCZ	Oligo	HOXD1	-0.10	0.09	-1.01	0.311	0.867
SCZ	Oligo	HOXD3	0.12	0.11	1.13	0.259	0.852
SCZ	Adaptive	HP1BP3	0.11	0.12	0.86	0.388	0.999
SCZ	Astro	HP1BP3	0.02	0.03	0.64	0.524	0.907
SCZ	EN_L2_3_IT	HP1BP3	0.01	0.03	0.46	0.646	0.972
SCZ	EN_L3_5_IT_1	HP1BP3	0.03	0.04	0.88	0.377	0.999
SCZ	EN_L3_5_IT_2	HP1BP3	0.04	0.03	1.60	0.11	0.835
SCZ	EN_L3_5_IT_3	HP1BP3	0.03	0.03	1.13	0.26	0.877
SCZ	EN_L5_6_NP	HP1BP3	0.02	0.04	0.58	0.561	0.999
SCZ	EN_L5_ET	HP1BP3	0.36	0.31	1.16	0.246	0.953
SCZ	EN_L6B	HP1BP3	0.08	0.04	1.98	0.0483	0.728
SCZ	EN_L6_CT	HP1BP3	0.01	0.03	0.32	0.751	0.973
SCZ	EN_L6_IT_1	HP1BP3	0.04	0.04	0.84	0.399	0.935
SCZ	EN_L6_IT_2	HP1BP3	0.05	0.04	1.04	0.3	0.929
SCZ	Endo	HP1BP3	0.06	0.06	0.95	0.343	0.728
SCZ	IN_ADARB2	HP1BP3	-0.00	0.03	-0.07	0.944	0.996
SCZ	IN_LAMP5_LHX6	HP1BP3	0.04	0.04	1.12	0.262	0.995
SCZ	IN_LAMP5_RELN	HP1BP3	0.05	0.03	1.73	0.0837	0.904
SCZ	IN_PVALB	HP1BP3	-0.02	0.03	-0.73	0.464	0.921
SCZ	IN_PVALB_CHC	HP1BP3	0.04	0.04	1.17	0.243	0.892
SCZ	IN_SST	HP1BP3	0.01	0.03	0.46	0.644	0.983
SCZ	IN_VIP	HP1BP3	-0.01	0.02	-0.29	0.773	0.97
SCZ	Micro	HP1BP3	0.01	0.05	0.12	0.905	0.991
SCZ	OPC	HP1BP3	0.04	0.03	1.27	0.204	0.809
SCZ	Oligo	HP1BP3	0.06	0.03	1.94	0.0521	0.632
SCZ	PC	HP1BP3	-0.02	0.06	-0.30	0.767	0.977
SCZ	PVM	HP1BP3	0.14	0.10	1.43	0.151	0.747
SCZ	SMC	HP1BP3	0.26	0.18	1.44	0.151	0.592
SCZ	VLMC	HP1BP3	0.05	0.08	0.56	0.576	0.965
SCZ	Astro	HPCA	0.08	0.08	1.02	0.308	0.816
SCZ	EN_L2_3_IT	HPCA	-0.04	0.06	-0.68	0.497	0.961
SCZ	EN_L3_5_IT_1	HPCA	0.05	0.07	0.72	0.47	0.999
SCZ	EN_L3_5_IT_2	HPCA	0.10	0.05	2.04	0.0413	0.716
SCZ	EN_L3_5_IT_3	HPCA	0.06	0.05	1.14	0.254	0.874
SCZ	EN_L5_6_NP	HPCA	-0.05	0.10	-0.51	0.61	0.999
SCZ	EN_L6B	HPCA	0.11	0.10	1.09	0.274	0.894
SCZ	EN_L6_IT_1	HPCA	0.03	0.09	0.33	0.742	0.978
SCZ	EN_L6_IT_2	HPCA	-0.07	0.22	-0.31	0.757	0.984
SCZ	IN_ADARB2	HPCA	0.03	0.08	0.35	0.73	0.971
SCZ	IN_LAMP5_RELN	HPCA	-0.03	0.10	-0.28	0.782	0.993
SCZ	IN_PVALB	HPCA	0.26	0.17	1.51	0.132	0.793
SCZ	IN_PVALB_CHC	HPCA	0.23	0.20	1.14	0.253	0.896
SCZ	IN_SST	HPCA	0.28	0.17	1.67	0.095	0.863
SCZ	IN_VIP	HPCA	-0.05	0.06	-0.97	0.334	0.857
SCZ	OPC	HPCA	0.13	0.07	1.79	0.0731	0.679
SCZ	Oligo	HPCA	0.02	0.06	0.33	0.743	0.965
SCZ	Astro	HPCAL1	0.07	0.05	1.27	0.204	0.761
SCZ	EN_L2_3_IT	HPCAL1	0.02	0.06	0.33	0.743	0.978
SCZ	EN_L3_5_IT_1	HPCAL1	-0.03	0.11	-0.25	0.801	0.999
SCZ	EN_L3_5_IT_2	HPCAL1	-0.10	0.08	-1.27	0.204	0.9
SCZ	EN_L3_5_IT_3	HPCAL1	0.14	0.08	1.80	0.0716	0.691
SCZ	EN_L5_6_NP	HPCAL1	-0.08	0.07	-1.05	0.295	0.999
SCZ	EN_L6B	HPCAL1	0.01	0.06	0.16	0.876	0.989
SCZ	EN_L6_IT_1	HPCAL1	0.10	0.13	0.76	0.448	0.943
SCZ	EN_L6_IT_2	HPCAL1	0.17	0.12	1.41	0.157	0.87
SCZ	Endo	HPCAL1	-0.02	0.08	-0.28	0.777	0.932
SCZ	IN_ADARB2	HPCAL1	0.13	0.05	2.49	0.0127	0.438
SCZ	IN_LAMP5_LHX6	HPCAL1	0.01	0.06	0.21	0.837	0.997
SCZ	IN_LAMP5_RELN	HPCAL1	0.04	0.05	0.84	0.4	0.964
SCZ	IN_PVALB	HPCAL1	-0.01	0.08	-0.07	0.944	0.992
SCZ	IN_SST	HPCAL1	0.11	0.09	1.23	0.217	0.919
SCZ	IN_VIP	HPCAL1	0.06	0.05	1.32	0.188	0.772
SCZ	Micro	HPCAL1	0.04	0.06	0.72	0.471	0.913
SCZ	OPC	HPCAL1	0.02	0.04	0.56	0.576	0.942
SCZ	Oligo	HPCAL1	0.08	0.05	1.67	0.0955	0.726
SCZ	PVM	HPCAL1	-0.10	0.15	-0.62	0.535	0.928
SCZ	Astro	HPCAL4	0.01	0.06	0.16	0.871	0.981
SCZ	EN_L2_3_IT	HPCAL4	0.04	0.05	0.87	0.386	0.951
SCZ	EN_L3_5_IT_1	HPCAL4	0.01	0.06	0.13	0.895	0.999
SCZ	EN_L3_5_IT_2	HPCAL4	0.08	0.05	1.62	0.106	0.83
SCZ	EN_L3_5_IT_3	HPCAL4	0.11	0.05	2.13	0.033	0.57
SCZ	EN_L5_6_NP	HPCAL4	0.01	0.07	0.11	0.912	0.999
SCZ	EN_L5_ET	HPCAL4	0.40	0.53	0.76	0.45	0.983
SCZ	EN_L6B	HPCAL4	0.09	0.06	1.35	0.176	0.863
SCZ	EN_L6_CT	HPCAL4	-0.05	0.06	-0.88	0.38	0.905
SCZ	EN_L6_IT_1	HPCAL4	0.03	0.06	0.45	0.654	0.968
SCZ	EN_L6_IT_2	HPCAL4	-0.05	0.08	-0.66	0.511	0.971
SCZ	IN_ADARB2	HPCAL4	0.07	0.05	1.42	0.156	0.775
SCZ	IN_LAMP5_LHX6	HPCAL4	0.02	0.06	0.36	0.719	0.997
SCZ	IN_LAMP5_RELN	HPCAL4	0.01	0.06	0.14	0.891	0.993
SCZ	IN_PVALB	HPCAL4	0.11	0.05	2.00	0.0458	0.652
SCZ	IN_PVALB_CHC	HPCAL4	-0.03	0.08	-0.35	0.727	0.978
SCZ	IN_SST	HPCAL4	-0.00	0.04	-0.10	0.923	0.999
SCZ	IN_VIP	HPCAL4	0.07	0.04	1.73	0.0831	0.645
SCZ	Micro	HPCAL4	-0.00	0.10	-0.03	0.977	0.997
SCZ	OPC	HPCAL4	-0.07	0.07	-0.99	0.321	0.863
SCZ	Oligo	HPCAL4	-0.04	0.07	-0.62	0.538	0.932
SCZ	Astro	HPD	-0.02	0.09	-0.25	0.803	0.967
SCZ	EN_L2_3_IT	HPD	-0.03	0.08	-0.32	0.748	0.978
SCZ	EN_L3_5_IT_2	HPD	-0.29	0.16	-1.74	0.082	0.803
SCZ	EN_L3_5_IT_3	HPD	-0.16	0.18	-0.91	0.365	0.919
SCZ	IN_PVALB	HPD	0.02	0.16	0.12	0.906	0.988
SCZ	IN_SST	HPD	-0.12	0.20	-0.59	0.557	0.969
SCZ	IN_VIP	HPD	-0.03	0.16	-0.21	0.835	0.975
SCZ	OPC	HPD	0.08	0.12	0.70	0.483	0.92
SCZ	Oligo	HPD	-0.06	0.08	-0.70	0.481	0.923
SCZ	Astro	HPF1	-0.05	0.04	-1.36	0.173	0.737
SCZ	EN_L2_3_IT	HPF1	0.02	0.03	0.47	0.638	0.971
SCZ	EN_L3_5_IT_1	HPF1	0.03	0.06	0.47	0.639	0.999
SCZ	EN_L3_5_IT_2	HPF1	0.04	0.03	1.12	0.264	0.923
SCZ	EN_L3_5_IT_3	HPF1	0.01	0.03	0.37	0.71	0.973
SCZ	EN_L5_6_NP	HPF1	0.03	0.06	0.51	0.611	0.999
SCZ	EN_L6B	HPF1	0.10	0.07	1.44	0.148	0.848
SCZ	EN_L6_CT	HPF1	0.07	0.06	1.04	0.299	0.862
SCZ	EN_L6_IT_1	HPF1	0.09	0.06	1.45	0.147	0.88
SCZ	EN_L6_IT_2	HPF1	0.04	0.07	0.50	0.617	0.981
SCZ	Endo	HPF1	-0.15	0.17	-0.84	0.403	0.763
SCZ	IN_ADARB2	HPF1	-0.02	0.06	-0.27	0.787	0.977
SCZ	IN_LAMP5_LHX6	HPF1	0.02	0.07	0.22	0.828	0.997
SCZ	IN_LAMP5_RELN	HPF1	-0.04	0.05	-0.79	0.428	0.967
SCZ	IN_PVALB	HPF1	0.01	0.04	0.20	0.84	0.979
SCZ	IN_PVALB_CHC	HPF1	0.04	0.07	0.60	0.55	0.95
SCZ	IN_SST	HPF1	0.04	0.04	0.90	0.37	0.946
SCZ	IN_VIP	HPF1	-0.02	0.03	-0.60	0.548	0.931
SCZ	Micro	HPF1	-0.10	0.06	-1.66	0.0972	0.651
SCZ	OPC	HPF1	-0.01	0.04	-0.24	0.811	0.982
SCZ	Oligo	HPF1	-0.04	0.03	-1.49	0.137	0.772
SCZ	PC	HPF1	0.00	0.19	0.01	0.995	0.999
SCZ	EN_L2_3_IT	HPGD	0.20	0.13	1.53	0.125	0.839
SCZ	IN_ADARB2	HPGD	-0.32	0.21	-1.49	0.135	0.766
SCZ	IN_SST	HPGD	0.04	0.12	0.33	0.745	0.984
SCZ	IN_VIP	HPGD	0.33	0.15	2.15	0.0319	0.529
SCZ	Oligo	HPGD	0.22	0.19	1.12	0.264	0.852
SCZ	Astro	HPGDS	0.03	0.12	0.28	0.781	0.962
SCZ	EN_L2_3_IT	HPGDS	-0.00	0.11	-0.02	0.986	0.998
SCZ	EN_L3_5_IT_1	HPGDS	0.01	0.23	0.03	0.976	0.999
SCZ	EN_L3_5_IT_2	HPGDS	0.21	0.12	1.82	0.0687	0.791
SCZ	EN_L3_5_IT_3	HPGDS	0.18	0.12	1.44	0.15	0.804
SCZ	EN_L6_IT_1	HPGDS	-0.15	0.24	-0.63	0.526	0.951
SCZ	IN_ADARB2	HPGDS	0.24	0.24	1.00	0.316	0.862
SCZ	IN_PVALB	HPGDS	0.19	0.11	1.77	0.0764	0.715
SCZ	IN_SST	HPGDS	-0.32	0.23	-1.41	0.158	0.894
SCZ	IN_VIP	HPGDS	0.16	0.13	1.27	0.205	0.781
SCZ	Micro	HPGDS	-0.09	0.08	-1.02	0.306	0.846
SCZ	OPC	HPGDS	-0.02	0.12	-0.14	0.889	0.99
SCZ	Oligo	HPGDS	0.05	0.11	0.49	0.625	0.951
SCZ	PVM	HPGDS	-0.43	0.44	-0.98	0.329	0.832
SCZ	Astro	HPN	-0.08	0.09	-0.84	0.399	0.858
SCZ	EN_L2_3_IT	HPN	-0.11	0.08	-1.33	0.182	0.867
SCZ	EN_L3_5_IT_2	HPN	-0.21	0.09	-2.33	0.0198	0.653
SCZ	EN_L3_5_IT_3	HPN	-0.19	0.20	-0.96	0.335	0.909
SCZ	IN_PVALB	HPN	-0.13	0.11	-1.21	0.225	0.842
SCZ	IN_SST	HPN	-0.29	0.19	-1.51	0.131	0.881
SCZ	IN_VIP	HPN	-0.00	0.16	-0.02	0.986	0.997
SCZ	Micro	HPN	-0.11	0.11	-1.05	0.296	0.841
SCZ	Oligo	HPN	-0.06	0.04	-1.55	0.121	0.754
SCZ	Astro	HPR	-0.14	0.13	-1.13	0.259	0.797
SCZ	EN_L2_3_IT	HPR	0.15	0.25	0.57	0.568	0.966
SCZ	Oligo	HPR	0.09	0.12	0.74	0.458	0.919
SCZ	Astro	HPRT1	0.12	0.05	2.23	0.0255	0.476
SCZ	EN_L2_3_IT	HPRT1	0.03	0.03	0.96	0.336	0.933
SCZ	EN_L3_5_IT_1	HPRT1	0.08	0.04	1.97	0.0491	0.999
SCZ	EN_L3_5_IT_2	HPRT1	0.04	0.03	1.33	0.184	0.891
SCZ	EN_L3_5_IT_3	HPRT1	0.05	0.03	1.52	0.13	0.777
SCZ	EN_L5_6_NP	HPRT1	0.03	0.05	0.66	0.508	0.999
SCZ	EN_L5_ET	HPRT1	-0.04	0.44	-0.09	0.927	0.999
SCZ	EN_L6B	HPRT1	0.08	0.05	1.47	0.14	0.841
SCZ	EN_L6_CT	HPRT1	0.02	0.04	0.50	0.62	0.956
SCZ	EN_L6_IT_1	HPRT1	0.06	0.04	1.34	0.179	0.883
SCZ	EN_L6_IT_2	HPRT1	0.01	0.05	0.20	0.845	0.989
SCZ	Endo	HPRT1	0.16	0.16	1.05	0.295	0.688
SCZ	IN_ADARB2	HPRT1	0.06	0.04	1.48	0.138	0.767
SCZ	IN_LAMP5_LHX6	HPRT1	0.13	0.05	2.39	0.0167	0.925
SCZ	IN_LAMP5_RELN	HPRT1	0.10	0.04	2.48	0.0133	0.733
SCZ	IN_PVALB	HPRT1	0.06	0.04	1.74	0.0827	0.725
SCZ	IN_PVALB_CHC	HPRT1	0.06	0.05	1.22	0.224	0.883
SCZ	IN_SST	HPRT1	0.03	0.04	0.71	0.475	0.963
SCZ	IN_VIP	HPRT1	0.07	0.03	2.06	0.0395	0.568
SCZ	Micro	HPRT1	0.14	0.05	2.62	0.0087	0.366
SCZ	OPC	HPRT1	0.12	0.04	3.04	0.0024	0.388
SCZ	Oligo	HPRT1	0.10	0.04	2.28	0.0225	0.554
SCZ	PC	HPRT1	0.09	0.17	0.53	0.596	0.961
SCZ	Astro	HPS1	0.05	0.04	1.11	0.268	0.8
SCZ	EN_L2_3_IT	HPS1	0.08	0.04	1.99	0.0468	0.738
SCZ	EN_L3_5_IT_1	HPS1	-0.01	0.07	-0.13	0.896	0.999
SCZ	EN_L3_5_IT_2	HPS1	0.07	0.04	1.80	0.0718	0.793
SCZ	EN_L3_5_IT_3	HPS1	-0.01	0.04	-0.33	0.743	0.978
SCZ	EN_L5_6_NP	HPS1	0.08	0.08	1.03	0.303	0.999
SCZ	EN_L6B	HPS1	0.22	0.09	2.34	0.0192	0.651
SCZ	EN_L6_CT	HPS1	0.03	0.08	0.41	0.682	0.968
SCZ	EN_L6_IT_1	HPS1	0.12	0.08	1.42	0.155	0.882
SCZ	EN_L6_IT_2	HPS1	0.03	0.10	0.34	0.734	0.982
SCZ	Endo	HPS1	0.21	0.18	1.19	0.236	0.632
SCZ	IN_ADARB2	HPS1	0.02	0.07	0.28	0.783	0.977
SCZ	IN_LAMP5_LHX6	HPS1	0.01	0.08	0.10	0.919	0.997
SCZ	IN_LAMP5_RELN	HPS1	0.02	0.06	0.27	0.788	0.993
SCZ	IN_PVALB	HPS1	0.02	0.04	0.37	0.713	0.961
SCZ	IN_PVALB_CHC	HPS1	-0.05	0.07	-0.66	0.508	0.948
SCZ	IN_SST	HPS1	-0.02	0.05	-0.39	0.698	0.983
SCZ	IN_VIP	HPS1	0.05	0.04	1.20	0.231	0.8
SCZ	Micro	HPS1	0.07	0.05	1.33	0.185	0.763
SCZ	OPC	HPS1	-0.03	0.06	-0.51	0.611	0.952
SCZ	Oligo	HPS1	0.06	0.04	1.59	0.111	0.745
SCZ	Astro	HPS3	-0.00	0.04	-0.06	0.956	0.995
SCZ	EN_L2_3_IT	HPS3	0.04	0.03	1.08	0.282	0.921
SCZ	EN_L3_5_IT_1	HPS3	0.10	0.07	1.50	0.134	0.999
SCZ	EN_L3_5_IT_2	HPS3	0.10	0.05	2.08	0.0378	0.701
SCZ	EN_L3_5_IT_3	HPS3	0.04	0.05	0.95	0.341	0.911
SCZ	EN_L5_6_NP	HPS3	-0.09	0.08	-1.09	0.274	0.999
SCZ	EN_L6B	HPS3	0.06	0.08	0.79	0.432	0.932
SCZ	EN_L6_CT	HPS3	0.03	0.07	0.38	0.703	0.973
SCZ	EN_L6_IT_1	HPS3	0.03	0.07	0.41	0.68	0.971
SCZ	EN_L6_IT_2	HPS3	0.08	0.08	0.97	0.332	0.932
SCZ	Endo	HPS3	0.16	0.17	0.93	0.353	0.731
SCZ	IN_ADARB2	HPS3	0.00	0.06	0.06	0.952	0.997
SCZ	IN_LAMP5_LHX6	HPS3	0.01	0.08	0.12	0.904	0.997
SCZ	IN_LAMP5_RELN	HPS3	0.05	0.07	0.81	0.419	0.965
SCZ	IN_PVALB	HPS3	0.03	0.04	0.76	0.448	0.918
SCZ	IN_PVALB_CHC	HPS3	-0.10	0.08	-1.32	0.185	0.867
SCZ	IN_SST	HPS3	0.01	0.04	0.30	0.767	0.988
SCZ	IN_VIP	HPS3	0.01	0.04	0.22	0.825	0.975
SCZ	Micro	HPS3	-0.08	0.06	-1.29	0.195	0.769
SCZ	OPC	HPS3	-0.07	0.05	-1.49	0.136	0.751
SCZ	Oligo	HPS3	0.04	0.03	1.37	0.171	0.805
SCZ	PC	HPS3	-0.19	0.20	-0.93	0.351	0.9
SCZ	Astro	HPS4	-0.02	0.03	-0.62	0.533	0.911
SCZ	EN_L2_3_IT	HPS4	0.02	0.04	0.43	0.666	0.974
SCZ	EN_L3_5_IT_1	HPS4	0.01	0.05	0.14	0.89	0.999
SCZ	EN_L3_5_IT_2	HPS4	0.03	0.04	0.82	0.415	0.947
SCZ	EN_L3_5_IT_3	HPS4	0.03	0.05	0.55	0.583	0.958
SCZ	EN_L5_6_NP	HPS4	-0.01	0.07	-0.18	0.861	0.999
SCZ	EN_L6B	HPS4	0.10	0.07	1.48	0.139	0.841
SCZ	EN_L6_CT	HPS4	-0.03	0.06	-0.49	0.624	0.957
SCZ	EN_L6_IT_1	HPS4	0.00	0.07	0.02	0.984	0.999
SCZ	EN_L6_IT_2	HPS4	-0.01	0.07	-0.10	0.918	0.996
SCZ	Endo	HPS4	-0.32	0.14	-2.31	0.0209	0.238
SCZ	IN_ADARB2	HPS4	0.02	0.05	0.43	0.668	0.96
SCZ	IN_LAMP5_LHX6	HPS4	-0.02	0.06	-0.34	0.731	0.997
SCZ	IN_LAMP5_RELN	HPS4	-0.04	0.05	-0.78	0.436	0.968
SCZ	IN_PVALB	HPS4	0.04	0.03	1.26	0.209	0.834
SCZ	IN_PVALB_CHC	HPS4	0.03	0.06	0.50	0.616	0.965
SCZ	IN_SST	HPS4	-0.01	0.04	-0.18	0.855	0.995
SCZ	IN_VIP	HPS4	-0.02	0.03	-0.62	0.535	0.926
SCZ	Micro	HPS4	0.02	0.05	0.36	0.72	0.965
SCZ	OPC	HPS4	-0.04	0.03	-1.46	0.145	0.758
SCZ	Oligo	HPS4	-0.01	0.02	-0.50	0.618	0.949
SCZ	Astro	HPS5	0.05	0.04	1.36	0.174	0.738
SCZ	EN_L2_3_IT	HPS5	0.04	0.03	1.34	0.181	0.867
SCZ	EN_L3_5_IT_1	HPS5	0.09	0.05	1.84	0.066	0.999
SCZ	EN_L3_5_IT_2	HPS5	0.02	0.04	0.41	0.68	0.981
SCZ	EN_L3_5_IT_3	HPS5	0.08	0.04	2.06	0.039	0.591
SCZ	EN_L5_6_NP	HPS5	0.10	0.07	1.46	0.145	0.999
SCZ	EN_L5_ET	HPS5	-0.40	0.73	-0.55	0.581	0.983
SCZ	EN_L6B	HPS5	0.09	0.07	1.34	0.179	0.863
SCZ	EN_L6_CT	HPS5	0.00	0.05	0.05	0.957	0.998
SCZ	EN_L6_IT_1	HPS5	0.15	0.06	2.36	0.0183	0.67
SCZ	EN_L6_IT_2	HPS5	0.01	0.07	0.21	0.83	0.987
SCZ	Endo	HPS5	0.26	0.14	1.90	0.0578	0.358
SCZ	IN_ADARB2	HPS5	0.01	0.05	0.19	0.848	0.985
SCZ	IN_LAMP5_LHX6	HPS5	0.11	0.06	1.85	0.0636	0.995
SCZ	IN_LAMP5_RELN	HPS5	0.04	0.05	0.73	0.467	0.969
SCZ	IN_PVALB	HPS5	0.02	0.03	0.50	0.62	0.945
SCZ	IN_PVALB_CHC	HPS5	0.04	0.07	0.61	0.541	0.95
SCZ	IN_SST	HPS5	0.07	0.04	1.79	0.074	0.841
SCZ	IN_VIP	HPS5	0.06	0.03	1.84	0.0662	0.612
SCZ	Micro	HPS5	0.03	0.07	0.41	0.681	0.962
SCZ	OPC	HPS5	0.05	0.03	1.48	0.138	0.751
SCZ	Oligo	HPS5	0.03	0.03	1.16	0.244	0.844
SCZ	PC	HPS5	0.09	0.18	0.52	0.602	0.961
SCZ	EN_L2_3_IT	HPS6	0.07	0.09	0.86	0.39	0.952
SCZ	Oligo	HPS6	0.02	0.09	0.19	0.85	0.98
SCZ	EN_L2_3_IT	HPSE	-0.25	0.22	-1.14	0.255	0.914
SCZ	IN_PVALB	HPSE	-0.13	0.10	-1.30	0.195	0.823
SCZ	IN_VIP	HPSE	-0.04	0.05	-0.73	0.466	0.908
SCZ	Micro	HPSE	0.04	0.12	0.34	0.733	0.966
SCZ	Astro	HPSE2	-0.36	0.10	-3.44	0.000584	0.152
SCZ	EN_L2_3_IT	HPSE2	-0.06	0.05	-1.31	0.192	0.873
SCZ	EN_L3_5_IT_1	HPSE2	-0.10	0.11	-0.93	0.354	0.999
SCZ	EN_L3_5_IT_2	HPSE2	-0.05	0.06	-0.93	0.352	0.94
SCZ	EN_L3_5_IT_3	HPSE2	0.02	0.06	0.42	0.674	0.967
SCZ	EN_L5_6_NP	HPSE2	0.04	0.15	0.26	0.792	0.999
SCZ	EN_L6B	HPSE2	-0.08	0.10	-0.89	0.375	0.92
SCZ	EN_L6_CT	HPSE2	0.00	0.09	0.06	0.953	0.998
SCZ	EN_L6_IT_1	HPSE2	-0.12	0.08	-1.49	0.135	0.876
SCZ	EN_L6_IT_2	HPSE2	-0.18	0.09	-2.06	0.0392	0.739
SCZ	IN_ADARB2	HPSE2	-0.05	0.10	-0.50	0.614	0.95
SCZ	IN_LAMP5_LHX6	HPSE2	-0.11	0.18	-0.65	0.518	0.995
SCZ	IN_LAMP5_RELN	HPSE2	-0.03	0.10	-0.33	0.744	0.993
SCZ	IN_PVALB	HPSE2	0.04	0.09	0.45	0.654	0.95
SCZ	IN_PVALB_CHC	HPSE2	-0.10	0.05	-1.85	0.0643	0.751
SCZ	IN_SST	HPSE2	-0.18	0.11	-1.63	0.104	0.868
SCZ	IN_VIP	HPSE2	-0.06	0.08	-0.77	0.44	0.902
SCZ	Micro	HPSE2	-0.00	0.08	-0.06	0.953	0.993
SCZ	OPC	HPSE2	-0.06	0.06	-1.03	0.301	0.859
SCZ	Oligo	HPSE2	-0.00	0.05	-0.06	0.954	0.994
SCZ	EN_L2_3_IT	HPX	0.01	0.10	0.09	0.928	0.996
SCZ	IN_VIP	HPX	0.11	0.20	0.57	0.569	0.937
SCZ	Astro	HR	-0.10	0.10	-0.92	0.358	0.843
SCZ	EN_L2_3_IT	HR	-0.07	0.06	-1.10	0.272	0.921
SCZ	EN_L3_5_IT_1	HR	0.02	0.08	0.23	0.818	0.999
SCZ	EN_L3_5_IT_2	HR	-0.11	0.06	-1.98	0.0483	0.738
SCZ	EN_L3_5_IT_3	HR	-0.16	0.06	-2.43	0.0151	0.487
SCZ	EN_L6_CT	HR	-0.24	0.18	-1.37	0.17	0.817
SCZ	EN_L6_IT_1	HR	-0.10	0.10	-1.03	0.303	0.913
SCZ	IN_PVALB	HR	-0.23	0.09	-2.72	0.00644	0.437
SCZ	IN_SST	HR	-0.34	0.14	-2.51	0.012	0.742
SCZ	IN_VIP	HR	-0.10	0.07	-1.48	0.139	0.723
SCZ	OPC	HR	-0.33	0.18	-1.78	0.075	0.682
SCZ	Oligo	HR	-0.14	0.05	-3.06	0.00221	0.384
SCZ	Astro	HRAS	-0.01	0.06	-0.20	0.838	0.976
SCZ	EN_L2_3_IT	HRAS	-0.03	0.05	-0.69	0.488	0.961
SCZ	EN_L3_5_IT_1	HRAS	0.06	0.07	0.78	0.437	0.999
SCZ	EN_L3_5_IT_2	HRAS	-0.04	0.06	-0.68	0.495	0.961
SCZ	EN_L3_5_IT_3	HRAS	-0.02	0.06	-0.38	0.703	0.971
SCZ	EN_L5_6_NP	HRAS	0.04	0.15	0.29	0.775	0.999
SCZ	EN_L6B	HRAS	-0.18	0.16	-1.11	0.266	0.891
SCZ	EN_L6_CT	HRAS	-0.21	0.14	-1.50	0.133	0.791
SCZ	EN_L6_IT_1	HRAS	0.01	0.08	0.10	0.921	0.994
SCZ	EN_L6_IT_2	HRAS	-0.43	0.19	-2.23	0.0256	0.709
SCZ	IN_ADARB2	HRAS	-0.10	0.08	-1.16	0.245	0.841
SCZ	IN_LAMP5_LHX6	HRAS	-0.08	0.15	-0.53	0.599	0.995
SCZ	IN_LAMP5_RELN	HRAS	-0.08	0.08	-0.97	0.33	0.963
SCZ	IN_PVALB	HRAS	-0.01	0.06	-0.21	0.835	0.978
SCZ	IN_PVALB_CHC	HRAS	-0.02	0.18	-0.12	0.905	0.994
SCZ	IN_SST	HRAS	-0.02	0.06	-0.27	0.785	0.989
SCZ	IN_VIP	HRAS	0.03	0.05	0.57	0.567	0.937
SCZ	Micro	HRAS	0.01	0.11	0.14	0.891	0.991
SCZ	OPC	HRAS	0.01	0.07	0.21	0.837	0.984
SCZ	Oligo	HRAS	-0.05	0.04	-1.10	0.272	0.855
SCZ	IN_PVALB	HRC	-0.27	0.22	-1.23	0.218	0.837
SCZ	EN_L2_3_IT	HRCT1	-0.04	0.21	-0.17	0.868	0.991
SCZ	Astro	HRH1	0.02	0.06	0.29	0.773	0.961
SCZ	EN_L2_3_IT	HRH1	-0.12	0.09	-1.41	0.158	0.864
SCZ	EN_L3_5_IT_1	HRH1	-0.01	0.09	-0.06	0.951	0.999
SCZ	EN_L3_5_IT_2	HRH1	-0.06	0.07	-0.91	0.361	0.941
SCZ	EN_L3_5_IT_3	HRH1	-0.12	0.08	-1.47	0.141	0.789
SCZ	EN_L5_6_NP	HRH1	-0.09	0.11	-0.77	0.442	0.999
SCZ	EN_L6B	HRH1	-0.11	0.11	-1.03	0.304	0.905
SCZ	EN_L6_CT	HRH1	-0.35	0.12	-2.97	0.00294	0.288
SCZ	EN_L6_IT_1	HRH1	-0.17	0.12	-1.46	0.145	0.88
SCZ	EN_L6_IT_2	HRH1	-0.69	0.26	-2.59	0.00952	0.543
SCZ	IN_ADARB2	HRH1	0.08	0.11	0.69	0.487	0.925
SCZ	IN_LAMP5_LHX6	HRH1	-0.08	0.07	-1.19	0.236	0.995
SCZ	IN_LAMP5_RELN	HRH1	-0.10	0.07	-1.49	0.136	0.931
SCZ	IN_PVALB	HRH1	0.04	0.08	0.49	0.622	0.946
SCZ	IN_SST	HRH1	-0.08	0.08	-0.94	0.349	0.942
SCZ	IN_VIP	HRH1	0.15	0.07	2.17	0.03	0.524
SCZ	Micro	HRH1	-0.17	0.13	-1.29	0.198	0.771
SCZ	OPC	HRH1	0.25	0.10	2.48	0.0133	0.487
SCZ	Oligo	HRH1	0.00	0.06	0.07	0.947	0.994
SCZ	PVM	HRH1	-0.69	0.23	-2.98	0.00288	0.317
SCZ	Astro	HRH2	-0.04	0.09	-0.46	0.646	0.937
SCZ	EN_L2_3_IT	HRH2	-0.11	0.04	-2.79	0.00523	0.55
SCZ	EN_L3_5_IT_1	HRH2	-0.09	0.06	-1.44	0.15	0.999
SCZ	EN_L3_5_IT_2	HRH2	-0.05	0.04	-1.09	0.278	0.924
SCZ	EN_L3_5_IT_3	HRH2	-0.08	0.04	-1.78	0.0743	0.695
SCZ	EN_L5_6_NP	HRH2	-0.06	0.05	-1.07	0.284	0.999
SCZ	EN_L5_ET	HRH2	0.17	0.38	0.45	0.649	0.983
SCZ	EN_L6B	HRH2	-0.09	0.06	-1.70	0.09	0.784
SCZ	EN_L6_CT	HRH2	-0.04	0.05	-0.73	0.468	0.924
SCZ	EN_L6_IT_1	HRH2	-0.04	0.05	-0.72	0.473	0.945
SCZ	EN_L6_IT_2	HRH2	-0.10	0.06	-1.70	0.089	0.807
SCZ	IN_ADARB2	HRH2	-0.18	0.05	-3.45	0.000562	0.239
SCZ	IN_LAMP5_LHX6	HRH2	-0.07	0.07	-1.02	0.309	0.995
SCZ	IN_LAMP5_RELN	HRH2	-0.06	0.05	-1.08	0.279	0.957
SCZ	IN_PVALB	HRH2	-0.04	0.07	-0.52	0.6	0.941
SCZ	IN_SST	HRH2	-0.10	0.06	-1.89	0.0591	0.829
SCZ	IN_VIP	HRH2	-0.08	0.04	-2.04	0.0416	0.575
SCZ	Micro	HRH2	0.14	0.08	1.70	0.0883	0.634
SCZ	OPC	HRH2	0.01	0.14	0.05	0.964	0.994
SCZ	Oligo	HRH2	-0.00	0.07	-0.03	0.979	0.997
SCZ	Astro	HRH3	0.06	0.10	0.62	0.536	0.911
SCZ	EN_L2_3_IT	HRH3	0.24	0.09	2.51	0.0121	0.614
SCZ	EN_L3_5_IT_1	HRH3	0.07	0.08	0.93	0.352	0.999
SCZ	EN_L3_5_IT_2	HRH3	0.16	0.09	1.66	0.0964	0.821
SCZ	EN_L3_5_IT_3	HRH3	0.21	0.08	2.65	0.00802	0.405
SCZ	EN_L6B	HRH3	0.28	0.12	2.25	0.0247	0.685
SCZ	IN_ADARB2	HRH3	0.13	0.08	1.55	0.121	0.759
SCZ	IN_LAMP5_LHX6	HRH3	0.02	0.09	0.28	0.78	0.997
SCZ	IN_LAMP5_RELN	HRH3	0.12	0.08	1.47	0.14	0.931
SCZ	IN_PVALB	HRH3	0.03	0.06	0.44	0.661	0.952
SCZ	IN_PVALB_CHC	HRH3	0.07	0.07	0.97	0.333	0.925
SCZ	IN_SST	HRH3	0.10	0.08	1.22	0.224	0.919
SCZ	IN_VIP	HRH3	-0.02	0.06	-0.38	0.701	0.961
SCZ	OPC	HRH3	0.00	0.21	0.02	0.988	0.998
SCZ	Oligo	HRH3	-0.01	0.09	-0.12	0.907	0.987
SCZ	EN_L2_3_IT	HRH4	0.02	0.11	0.22	0.829	0.987
SCZ	IN_PVALB	HRH4	-0.04	0.19	-0.22	0.824	0.978
SCZ	Oligo	HRH4	0.38	0.13	2.88	0.00397	0.422
SCZ	Astro	HRK	0.03	0.09	0.37	0.712	0.952
SCZ	EN_L2_3_IT	HRK	-0.04	0.07	-0.56	0.573	0.966
SCZ	EN_L3_5_IT_1	HRK	-0.10	0.06	-1.71	0.0873	0.999
SCZ	EN_L3_5_IT_2	HRK	-0.02	0.06	-0.27	0.786	0.993
SCZ	EN_L3_5_IT_3	HRK	-0.17	0.07	-2.25	0.0244	0.543
SCZ	EN_L5_6_NP	HRK	-0.20	0.09	-2.22	0.0267	0.999
SCZ	EN_L6B	HRK	-0.20	0.11	-1.82	0.069	0.767
SCZ	EN_L6_CT	HRK	-0.21	0.08	-2.48	0.0131	0.469
SCZ	EN_L6_IT_1	HRK	-0.01	0.10	-0.14	0.887	0.991
SCZ	EN_L6_IT_2	HRK	-0.07	0.10	-0.72	0.473	0.967
SCZ	Endo	HRK	-0.48	0.20	-2.47	0.0135	0.193
SCZ	IN_ADARB2	HRK	0.09	0.09	1.06	0.289	0.854
SCZ	IN_LAMP5_LHX6	HRK	0.11	0.19	0.58	0.562	0.995
SCZ	IN_LAMP5_RELN	HRK	-0.09	0.17	-0.50	0.617	0.989
SCZ	IN_PVALB	HRK	0.07	0.08	0.93	0.354	0.894
SCZ	IN_PVALB_CHC	HRK	0.37	0.14	2.65	0.00813	0.544
SCZ	IN_SST	HRK	0.02	0.09	0.27	0.791	0.99
SCZ	IN_VIP	HRK	0.18	0.07	2.43	0.015	0.446
SCZ	OPC	HRK	-0.07	0.07	-0.99	0.324	0.867
SCZ	Oligo	HRK	0.01	0.08	0.14	0.889	0.983
SCZ	Astro	HRNR	0.02	0.11	0.17	0.868	0.981
SCZ	EN_L2_3_IT	HRNR	0.04	0.11	0.37	0.71	0.975
SCZ	EN_L3_5_IT_2	HRNR	-0.01	0.12	-0.12	0.905	0.997
SCZ	EN_L3_5_IT_3	HRNR	0.09	0.12	0.74	0.459	0.943
SCZ	EN_L6_IT_1	HRNR	-0.32	0.29	-1.12	0.262	0.908
SCZ	IN_ADARB2	HRNR	0.04	0.22	0.19	0.853	0.985
SCZ	IN_PVALB	HRNR	0.06	0.22	0.27	0.787	0.971
SCZ	IN_SST	HRNR	0.01	0.25	0.03	0.98	0.999
SCZ	IN_VIP	HRNR	-0.02	0.10	-0.16	0.871	0.98
SCZ	OPC	HRNR	-0.06	0.12	-0.48	0.634	0.954
SCZ	Astro	HROB	0.13	0.12	1.10	0.271	0.801
SCZ	EN_L2_3_IT	HROB	0.10	0.08	1.18	0.238	0.903
SCZ	EN_L3_5_IT_2	HROB	-0.04	0.17	-0.25	0.803	0.993
SCZ	EN_L3_5_IT_3	HROB	-0.02	0.15	-0.13	0.894	0.991
SCZ	IN_PVALB	HROB	-0.23	0.16	-1.41	0.16	0.811
SCZ	IN_VIP	HROB	-0.08	0.16	-0.52	0.605	0.944
SCZ	Oligo	HROB	0.14	0.08	1.62	0.105	0.737
SCZ	Astro	HS1BP3	-0.01	0.05	-0.20	0.839	0.976
SCZ	EN_L2_3_IT	HS1BP3	-0.03	0.04	-0.78	0.435	0.955
SCZ	EN_L3_5_IT_1	HS1BP3	-0.09	0.05	-1.71	0.0869	0.999
SCZ	EN_L3_5_IT_2	HS1BP3	-0.01	0.04	-0.17	0.865	0.997
SCZ	EN_L3_5_IT_3	HS1BP3	-0.09	0.05	-1.84	0.0664	0.685
SCZ	EN_L5_6_NP	HS1BP3	-0.11	0.08	-1.39	0.163	0.999
SCZ	EN_L5_ET	HS1BP3	-0.83	0.42	-1.97	0.0484	0.824
SCZ	EN_L6B	HS1BP3	-0.06	0.09	-0.64	0.52	0.946
SCZ	EN_L6_CT	HS1BP3	-0.11	0.07	-1.50	0.133	0.791
SCZ	EN_L6_IT_1	HS1BP3	-0.09	0.08	-1.12	0.263	0.908
SCZ	EN_L6_IT_2	HS1BP3	-0.11	0.08	-1.48	0.14	0.863
SCZ	IN_ADARB2	HS1BP3	-0.06	0.07	-0.96	0.339	0.868
SCZ	IN_LAMP5_LHX6	HS1BP3	-0.09	0.08	-1.16	0.245	0.995
SCZ	IN_LAMP5_RELN	HS1BP3	-0.13	0.07	-1.83	0.0672	0.877
SCZ	IN_PVALB	HS1BP3	-0.12	0.05	-2.58	0.00991	0.458
SCZ	IN_PVALB_CHC	HS1BP3	-0.00	0.07	-0.01	0.993	1
SCZ	IN_SST	HS1BP3	-0.08	0.05	-1.53	0.125	0.881
SCZ	IN_VIP	HS1BP3	-0.07	0.04	-1.69	0.0914	0.655
SCZ	Micro	HS1BP3	-0.03	0.06	-0.47	0.638	0.955
SCZ	OPC	HS1BP3	-0.08	0.06	-1.48	0.14	0.751
SCZ	Oligo	HS1BP3	0.01	0.04	0.26	0.794	0.972
SCZ	Astro	HS2ST1	0.03	0.03	0.81	0.417	0.866
SCZ	EN_L2_3_IT	HS2ST1	-0.01	0.03	-0.33	0.744	0.978
SCZ	EN_L3_5_IT_1	HS2ST1	-0.04	0.04	-0.96	0.337	0.999
SCZ	EN_L3_5_IT_2	HS2ST1	-0.02	0.03	-0.67	0.503	0.961
SCZ	EN_L3_5_IT_3	HS2ST1	-0.01	0.03	-0.28	0.783	0.981
SCZ	EN_L5_6_NP	HS2ST1	0.05	0.05	0.98	0.328	0.999
SCZ	EN_L5_ET	HS2ST1	0.39	0.39	0.99	0.32	0.975
SCZ	EN_L6B	HS2ST1	0.08	0.05	1.61	0.108	0.808
SCZ	EN_L6_CT	HS2ST1	-0.03	0.04	-0.67	0.5	0.937
SCZ	EN_L6_IT_1	HS2ST1	-0.00	0.05	-0.00	0.999	1
SCZ	EN_L6_IT_2	HS2ST1	0.05	0.06	0.84	0.401	0.952
SCZ	Endo	HS2ST1	-0.31	0.14	-2.28	0.0224	0.246
SCZ	IN_ADARB2	HS2ST1	0.02	0.04	0.56	0.578	0.947
SCZ	IN_LAMP5_LHX6	HS2ST1	-0.01	0.05	-0.10	0.917	0.997
SCZ	IN_LAMP5_RELN	HS2ST1	0.01	0.04	0.18	0.856	0.993
SCZ	IN_PVALB	HS2ST1	-0.01	0.03	-0.23	0.818	0.977
SCZ	IN_PVALB_CHC	HS2ST1	0.07	0.05	1.35	0.176	0.865
SCZ	IN_SST	HS2ST1	0.01	0.04	0.34	0.734	0.984
SCZ	IN_VIP	HS2ST1	0.01	0.03	0.23	0.821	0.975
SCZ	Micro	HS2ST1	0.12	0.06	1.93	0.054	0.558
SCZ	OPC	HS2ST1	0.00	0.04	0.13	0.894	0.99
SCZ	Oligo	HS2ST1	-0.00	0.03	-0.02	0.985	0.998
SCZ	PC	HS2ST1	-0.18	0.20	-0.88	0.379	0.907
SCZ	PVM	HS2ST1	0.01	0.18	0.05	0.962	0.999
SCZ	VLMC	HS2ST1	0.12	0.14	0.89	0.374	0.938
SCZ	EN_L2_3_IT	HS3ST1	0.00	0.07	0.00	0.998	1
SCZ	EN_L3_5_IT_1	HS3ST1	-0.06	0.08	-0.81	0.416	0.999
SCZ	EN_L3_5_IT_2	HS3ST1	0.10	0.09	1.08	0.282	0.924
SCZ	EN_L3_5_IT_3	HS3ST1	0.07	0.06	1.10	0.273	0.886
SCZ	EN_L5_6_NP	HS3ST1	-0.00	0.07	-0.04	0.967	0.999
SCZ	EN_L6B	HS3ST1	0.08	0.10	0.79	0.431	0.932
SCZ	EN_L6_CT	HS3ST1	0.16	0.12	1.38	0.169	0.817
SCZ	EN_L6_IT_1	HS3ST1	-0.16	0.21	-0.78	0.433	0.939
SCZ	EN_L6_IT_2	HS3ST1	-0.12	0.12	-1.05	0.296	0.929
SCZ	IN_ADARB2	HS3ST1	-0.13	0.06	-2.13	0.0329	0.595
SCZ	IN_LAMP5_LHX6	HS3ST1	0.08	0.10	0.76	0.45	0.995
SCZ	IN_LAMP5_RELN	HS3ST1	-0.02	0.08	-0.25	0.803	0.993
SCZ	IN_PVALB	HS3ST1	-0.07	0.05	-1.45	0.148	0.805
SCZ	IN_PVALB_CHC	HS3ST1	0.00	0.05	0.02	0.986	1
SCZ	IN_SST	HS3ST1	-0.04	0.05	-0.80	0.421	0.955
SCZ	IN_VIP	HS3ST1	-0.02	0.05	-0.47	0.635	0.947
SCZ	Micro	HS3ST1	-0.24	0.10	-2.35	0.0188	0.448
SCZ	OPC	HS3ST1	0.13	0.08	1.66	0.0979	0.718
SCZ	Oligo	HS3ST1	-0.12	0.09	-1.32	0.187	0.818
SCZ	PC	HS3ST1	-0.60	0.26	-2.29	0.0222	0.53
SCZ	Astro	HS3ST2	0.09	0.09	1.08	0.281	0.808
SCZ	EN_L2_3_IT	HS3ST2	0.12	0.10	1.14	0.254	0.914
SCZ	EN_L3_5_IT_1	HS3ST2	0.15	0.09	1.56	0.119	0.999
SCZ	EN_L3_5_IT_2	HS3ST2	-0.01	0.05	-0.26	0.799	0.993
SCZ	EN_L3_5_IT_3	HS3ST2	0.08	0.06	1.36	0.172	0.822
SCZ	EN_L5_6_NP	HS3ST2	0.09	0.14	0.67	0.504	0.999
SCZ	EN_L5_ET	HS3ST2	0.04	0.26	0.17	0.864	0.995
SCZ	EN_L6B	HS3ST2	-0.15	0.12	-1.27	0.203	0.873
SCZ	EN_L6_CT	HS3ST2	-0.03	0.08	-0.32	0.747	0.973
SCZ	EN_L6_IT_1	HS3ST2	0.02	0.10	0.18	0.856	0.987
SCZ	EN_L6_IT_2	HS3ST2	0.12	0.10	1.20	0.228	0.911
SCZ	IN_ADARB2	HS3ST2	-0.17	0.10	-1.73	0.0837	0.715
SCZ	IN_LAMP5_LHX6	HS3ST2	0.24	0.28	0.86	0.392	0.995
SCZ	IN_PVALB	HS3ST2	0.09	0.09	1.07	0.283	0.869
SCZ	IN_PVALB_CHC	HS3ST2	0.14	0.10	1.39	0.165	0.862
SCZ	IN_SST	HS3ST2	0.20	0.13	1.56	0.118	0.881
SCZ	IN_VIP	HS3ST2	0.04	0.08	0.57	0.571	0.937
SCZ	OPC	HS3ST2	0.08	0.19	0.44	0.661	0.959
SCZ	Oligo	HS3ST2	0.04	0.08	0.44	0.658	0.957
SCZ	Astro	HS3ST3A1	-0.13	0.14	-0.94	0.347	0.839
SCZ	EN_L2_3_IT	HS3ST3A1	-0.05	0.10	-0.50	0.62	0.97
SCZ	EN_L3_5_IT_2	HS3ST3A1	-0.13	0.11	-1.11	0.265	0.924
SCZ	EN_L3_5_IT_3	HS3ST3A1	-0.03	0.11	-0.30	0.766	0.981
SCZ	EN_L6B	HS3ST3A1	0.11	0.28	0.37	0.708	0.97
SCZ	IN_LAMP5_RELN	HS3ST3A1	-0.54	0.29	-1.89	0.0591	0.844
SCZ	IN_VIP	HS3ST3A1	-0.01	0.08	-0.11	0.912	0.986
SCZ	Oligo	HS3ST3A1	0.10	0.12	0.85	0.395	0.904
SCZ	Astro	HS3ST3B1	0.05	0.15	0.34	0.732	0.957
SCZ	EN_L2_3_IT	HS3ST3B1	-0.28	0.17	-1.62	0.105	0.814
SCZ	EN_L3_5_IT_1	HS3ST3B1	-0.07	0.12	-0.57	0.567	0.999
SCZ	EN_L3_5_IT_2	HS3ST3B1	0.00	0.06	0.07	0.942	0.998
SCZ	EN_L3_5_IT_3	HS3ST3B1	-0.02	0.12	-0.20	0.845	0.985
SCZ	EN_L6B	HS3ST3B1	0.02	0.12	0.14	0.885	0.989
SCZ	IN_VIP	HS3ST3B1	-0.01	0.08	-0.16	0.869	0.98
SCZ	Oligo	HS3ST3B1	0.17	0.10	1.64	0.101	0.733
SCZ	Astro	HS3ST4	0.08	0.08	1.00	0.319	0.824
SCZ	EN_L2_3_IT	HS3ST4	-0.08	0.09	-0.86	0.387	0.951
SCZ	EN_L3_5_IT_1	HS3ST4	0.01	0.10	0.08	0.939	0.999
SCZ	EN_L3_5_IT_2	HS3ST4	0.03	0.04	0.65	0.518	0.965
SCZ	EN_L3_5_IT_3	HS3ST4	-0.01	0.04	-0.20	0.84	0.984
SCZ	EN_L5_6_NP	HS3ST4	-0.07	0.04	-1.94	0.0523	0.999
SCZ	EN_L6B	HS3ST4	0.00	0.04	0.04	0.964	0.997
SCZ	EN_L6_CT	HS3ST4	-0.05	0.03	-1.60	0.11	0.761
SCZ	EN_L6_IT_1	HS3ST4	0.11	0.09	1.20	0.229	0.902
SCZ	EN_L6_IT_2	HS3ST4	-0.07	0.06	-1.28	0.202	0.895
SCZ	IN_ADARB2	HS3ST4	0.10	0.11	0.93	0.351	0.876
SCZ	IN_LAMP5_LHX6	HS3ST4	-0.04	0.10	-0.43	0.667	0.996
SCZ	IN_LAMP5_RELN	HS3ST4	0.09	0.11	0.80	0.426	0.967
SCZ	IN_PVALB	HS3ST4	-0.08	0.10	-0.84	0.403	0.909
SCZ	IN_PVALB_CHC	HS3ST4	-0.04	0.16	-0.27	0.783	0.982
SCZ	IN_SST	HS3ST4	0.06	0.10	0.61	0.543	0.967
SCZ	IN_VIP	HS3ST4	0.26	0.07	3.63	0.000289	0.19
SCZ	Micro	HS3ST4	-0.07	0.08	-0.92	0.358	0.871
SCZ	OPC	HS3ST4	0.08	0.07	1.14	0.254	0.844
SCZ	Oligo	HS3ST4	0.01	0.08	0.12	0.906	0.987
SCZ	PVM	HS3ST4	-0.35	0.35	-1.01	0.312	0.825
SCZ	Astro	HS3ST5	-0.01	0.07	-0.15	0.882	0.983
SCZ	EN_L2_3_IT	HS3ST5	0.03	0.07	0.44	0.661	0.974
SCZ	EN_L3_5_IT_1	HS3ST5	0.01	0.08	0.09	0.926	0.999
SCZ	EN_L3_5_IT_2	HS3ST5	-0.12	0.06	-2.01	0.0442	0.733
SCZ	EN_L3_5_IT_3	HS3ST5	-0.10	0.06	-1.83	0.0676	0.687
SCZ	EN_L5_6_NP	HS3ST5	0.01	0.10	0.15	0.884	0.999
SCZ	EN_L5_ET	HS3ST5	0.62	0.71	0.88	0.377	0.983
SCZ	EN_L6B	HS3ST5	-0.06	0.09	-0.62	0.534	0.946
SCZ	EN_L6_CT	HS3ST5	-0.09	0.08	-1.12	0.265	0.855
SCZ	EN_L6_IT_1	HS3ST5	0.11	0.07	1.65	0.0998	0.849
SCZ	EN_L6_IT_2	HS3ST5	0.10	0.10	0.94	0.346	0.934
SCZ	Endo	HS3ST5	0.06	0.20	0.29	0.773	0.93
SCZ	IN_ADARB2	HS3ST5	-0.09	0.06	-1.61	0.108	0.745
SCZ	IN_LAMP5_LHX6	HS3ST5	0.27	0.09	2.94	0.00332	0.818
SCZ	IN_LAMP5_RELN	HS3ST5	-0.09	0.06	-1.59	0.113	0.931
SCZ	IN_PVALB	HS3ST5	-0.02	0.06	-0.28	0.782	0.969
SCZ	IN_PVALB_CHC	HS3ST5	-0.02	0.05	-0.39	0.698	0.977
SCZ	IN_SST	HS3ST5	-0.27	0.13	-2.07	0.0384	0.804
SCZ	IN_VIP	HS3ST5	-0.08	0.05	-1.86	0.0635	0.609
SCZ	Micro	HS3ST5	0.01	0.08	0.08	0.935	0.991
SCZ	OPC	HS3ST5	-0.13	0.07	-1.81	0.0702	0.672
SCZ	Oligo	HS3ST5	-0.15	0.04	-3.59	0.000336	0.202
SCZ	VLMC	HS3ST5	0.29	0.50	0.59	0.558	0.965
SCZ	Astro	HS6ST1	0.10	0.05	1.80	0.0713	0.603
SCZ	EN_L2_3_IT	HS6ST1	-0.00	0.04	-0.07	0.944	0.996
SCZ	EN_L3_5_IT_1	HS6ST1	-0.02	0.04	-0.51	0.613	0.999
SCZ	EN_L3_5_IT_2	HS6ST1	0.05	0.04	1.27	0.202	0.9
SCZ	EN_L3_5_IT_3	HS6ST1	0.00	0.04	0.09	0.928	0.995
SCZ	EN_L5_6_NP	HS6ST1	-0.09	0.09	-1.06	0.289	0.999
SCZ	EN_L6B	HS6ST1	-0.07	0.07	-0.90	0.37	0.917
SCZ	EN_L6_CT	HS6ST1	0.05	0.06	0.85	0.398	0.909
SCZ	EN_L6_IT_1	HS6ST1	-0.03	0.06	-0.43	0.664	0.969
SCZ	EN_L6_IT_2	HS6ST1	-0.08	0.08	-1.01	0.314	0.929
SCZ	Endo	HS6ST1	-0.34	0.16	-2.19	0.0288	0.269
SCZ	IN_ADARB2	HS6ST1	-0.00	0.06	-0.06	0.949	0.997
SCZ	IN_LAMP5_LHX6	HS6ST1	-0.02	0.07	-0.23	0.818	0.997
SCZ	IN_LAMP5_RELN	HS6ST1	-0.03	0.06	-0.57	0.567	0.985
SCZ	IN_PVALB	HS6ST1	-0.01	0.04	-0.30	0.763	0.967
SCZ	IN_PVALB_CHC	HS6ST1	0.03	0.08	0.41	0.682	0.977
SCZ	IN_SST	HS6ST1	0.03	0.05	0.74	0.457	0.961
SCZ	IN_VIP	HS6ST1	0.03	0.04	0.71	0.477	0.91
SCZ	Micro	HS6ST1	0.01	0.06	0.14	0.89	0.991
SCZ	OPC	HS6ST1	0.02	0.05	0.43	0.666	0.959
SCZ	Oligo	HS6ST1	0.04	0.04	0.96	0.337	0.879
SCZ	PC	HS6ST1	0.21	0.19	1.11	0.266	0.875
SCZ	Astro	HS6ST2	-0.02	0.06	-0.28	0.781	0.962
SCZ	EN_L2_3_IT	HS6ST2	-0.13	0.05	-2.55	0.0108	0.614
SCZ	EN_L3_5_IT_1	HS6ST2	-0.12	0.11	-1.10	0.27	0.999
SCZ	EN_L3_5_IT_2	HS6ST2	0.03	0.08	0.34	0.736	0.987
SCZ	EN_L3_5_IT_3	HS6ST2	-0.01	0.06	-0.17	0.868	0.988
SCZ	EN_L5_6_NP	HS6ST2	-0.04	0.08	-0.51	0.608	0.999
SCZ	EN_L5_ET	HS6ST2	0.72	0.49	1.46	0.145	0.908
SCZ	EN_L6B	HS6ST2	0.11	0.12	0.97	0.33	0.907
SCZ	EN_L6_CT	HS6ST2	0.22	0.12	1.91	0.0563	0.663
SCZ	EN_L6_IT_1	HS6ST2	-0.18	0.09	-1.95	0.0511	0.793
SCZ	EN_L6_IT_2	HS6ST2	0.15	0.14	1.05	0.292	0.929
SCZ	Endo	HS6ST2	-0.44	0.25	-1.72	0.085	0.421
SCZ	IN_ADARB2	HS6ST2	-0.06	0.07	-0.97	0.332	0.867
SCZ	IN_LAMP5_LHX6	HS6ST2	0.14	0.08	1.84	0.0652	0.995
SCZ	IN_LAMP5_RELN	HS6ST2	0.07	0.07	0.98	0.329	0.963
SCZ	IN_PVALB	HS6ST2	-0.05	0.04	-1.12	0.263	0.863
SCZ	IN_PVALB_CHC	HS6ST2	0.05	0.05	1.03	0.302	0.921
SCZ	IN_SST	HS6ST2	-0.08	0.08	-1.02	0.308	0.932
SCZ	IN_VIP	HS6ST2	-0.03	0.05	-0.54	0.591	0.941
SCZ	OPC	HS6ST2	0.11	0.04	2.97	0.00293	0.392
SCZ	Oligo	HS6ST2	-0.05	0.05	-0.87	0.383	0.898
SCZ	Astro	HS6ST3	0.09	0.08	1.13	0.257	0.796
SCZ	EN_L2_3_IT	HS6ST3	-0.07	0.03	-2.51	0.0121	0.614
SCZ	EN_L3_5_IT_1	HS6ST3	0.03	0.06	0.46	0.646	0.999
SCZ	EN_L3_5_IT_2	HS6ST3	0.00	0.06	0.04	0.967	0.999
SCZ	EN_L3_5_IT_3	HS6ST3	0.02	0.07	0.34	0.731	0.975
SCZ	EN_L5_6_NP	HS6ST3	0.03	0.04	0.77	0.44	0.999
SCZ	EN_L5_ET	HS6ST3	0.19	0.27	0.72	0.471	0.983
SCZ	EN_L6B	HS6ST3	0.27	0.13	2.13	0.0336	0.698
SCZ	EN_L6_CT	HS6ST3	-0.01	0.06	-0.16	0.875	0.986
SCZ	EN_L6_IT_1	HS6ST3	0.03	0.05	0.59	0.553	0.959
SCZ	EN_L6_IT_2	HS6ST3	0.06	0.08	0.72	0.471	0.967
SCZ	Endo	HS6ST3	0.09	0.17	0.54	0.591	0.862
SCZ	IN_ADARB2	HS6ST3	0.00	0.05	0.09	0.929	0.995
SCZ	IN_LAMP5_LHX6	HS6ST3	-0.04	0.15	-0.28	0.782	0.997
SCZ	IN_LAMP5_RELN	HS6ST3	0.11	0.11	1.06	0.291	0.957
SCZ	IN_PVALB	HS6ST3	-0.06	0.05	-1.11	0.268	0.864
SCZ	IN_PVALB_CHC	HS6ST3	-0.11	0.05	-2.21	0.0272	0.675
SCZ	IN_SST	HS6ST3	-0.15	0.08	-1.89	0.0585	0.827
SCZ	IN_VIP	HS6ST3	-0.04	0.03	-1.15	0.249	0.807
SCZ	Micro	HS6ST3	-0.07	0.10	-0.70	0.487	0.918
SCZ	OPC	HS6ST3	-0.01	0.03	-0.40	0.688	0.966
SCZ	Oligo	HS6ST3	-0.06	0.08	-0.76	0.446	0.916
SCZ	PC	HS6ST3	-0.09	0.21	-0.41	0.683	0.971
SCZ	SMC	HS6ST3	0.77	0.44	1.75	0.0797	0.522
SCZ	VLMC	HS6ST3	0.11	0.18	0.61	0.539	0.965
SCZ	Astro	HSBP1	-0.02	0.04	-0.54	0.588	0.924
SCZ	EN_L2_3_IT	HSBP1	-0.00	0.03	-0.11	0.913	0.995
SCZ	EN_L3_5_IT_1	HSBP1	0.12	0.05	2.21	0.027	0.999
SCZ	EN_L3_5_IT_2	HSBP1	0.07	0.04	1.86	0.063	0.775
SCZ	EN_L3_5_IT_3	HSBP1	-0.02	0.04	-0.52	0.603	0.961
SCZ	EN_L5_6_NP	HSBP1	-0.10	0.07	-1.37	0.169	0.999
SCZ	EN_L6B	HSBP1	0.12	0.07	1.59	0.112	0.816
SCZ	EN_L6_CT	HSBP1	0.02	0.06	0.38	0.705	0.973
SCZ	EN_L6_IT_1	HSBP1	-0.01	0.06	-0.10	0.919	0.994
SCZ	EN_L6_IT_2	HSBP1	0.15	0.07	2.03	0.0422	0.739
SCZ	Endo	HSBP1	0.13	0.14	0.88	0.377	0.749
SCZ	IN_ADARB2	HSBP1	0.01	0.06	0.10	0.918	0.995
SCZ	IN_LAMP5_LHX6	HSBP1	-0.06	0.06	-0.93	0.352	0.995
SCZ	IN_LAMP5_RELN	HSBP1	-0.04	0.06	-0.69	0.492	0.973
SCZ	IN_PVALB	HSBP1	-0.00	0.04	-0.08	0.937	0.991
SCZ	IN_PVALB_CHC	HSBP1	0.01	0.07	0.08	0.935	0.995
SCZ	IN_SST	HSBP1	0.03	0.04	0.79	0.428	0.957
SCZ	IN_VIP	HSBP1	-0.01	0.04	-0.19	0.847	0.977
SCZ	Micro	HSBP1	0.07	0.06	1.20	0.231	0.797
SCZ	OPC	HSBP1	-0.03	0.04	-0.72	0.471	0.918
SCZ	Oligo	HSBP1	-0.05	0.06	-0.81	0.416	0.91
SCZ	Astro	HSBP1L1	-0.02	0.05	-0.47	0.639	0.935
SCZ	EN_L2_3_IT	HSBP1L1	0.04	0.06	0.71	0.475	0.96
SCZ	EN_L3_5_IT_2	HSBP1L1	0.01	0.08	0.11	0.913	0.997
SCZ	EN_L3_5_IT_3	HSBP1L1	0.03	0.06	0.43	0.665	0.964
SCZ	EN_L5_6_NP	HSBP1L1	0.06	0.18	0.36	0.716	0.999
SCZ	EN_L6B	HSBP1L1	0.09	0.17	0.56	0.577	0.952
SCZ	EN_L6_CT	HSBP1L1	0.04	0.16	0.25	0.804	0.979
SCZ	EN_L6_IT_1	HSBP1L1	-0.07	0.19	-0.36	0.716	0.974
SCZ	IN_ADARB2	HSBP1L1	-0.17	0.08	-2.04	0.0415	0.609
SCZ	IN_LAMP5_LHX6	HSBP1L1	0.07	0.15	0.46	0.645	0.995
SCZ	IN_LAMP5_RELN	HSBP1L1	0.02	0.07	0.30	0.764	0.993
SCZ	IN_PVALB	HSBP1L1	-0.02	0.05	-0.45	0.649	0.95
SCZ	IN_PVALB_CHC	HSBP1L1	0.01	0.15	0.07	0.946	0.997
SCZ	IN_SST	HSBP1L1	0.01	0.06	0.09	0.925	0.999
SCZ	IN_VIP	HSBP1L1	0.01	0.06	0.22	0.827	0.975
SCZ	Micro	HSBP1L1	0.03	0.09	0.38	0.706	0.964
SCZ	OPC	HSBP1L1	0.26	0.18	1.50	0.134	0.751
SCZ	Oligo	HSBP1L1	0.14	0.06	2.43	0.0151	0.542
SCZ	Astro	HSCB	0.03	0.04	0.58	0.564	0.92
SCZ	EN_L2_3_IT	HSCB	-0.03	0.04	-0.63	0.53	0.965
SCZ	EN_L3_5_IT_1	HSCB	-0.01	0.08	-0.08	0.936	0.999
SCZ	EN_L3_5_IT_2	HSCB	0.02	0.06	0.44	0.659	0.977
SCZ	EN_L3_5_IT_3	HSCB	0.03	0.05	0.61	0.539	0.957
SCZ	EN_L5_6_NP	HSCB	0.04	0.08	0.50	0.618	0.999
SCZ	EN_L6B	HSCB	-0.01	0.09	-0.13	0.895	0.989
SCZ	EN_L6_CT	HSCB	-0.03	0.07	-0.39	0.696	0.971
SCZ	EN_L6_IT_1	HSCB	0.01	0.08	0.18	0.86	0.988
SCZ	EN_L6_IT_2	HSCB	0.05	0.11	0.47	0.635	0.981
SCZ	Endo	HSCB	-0.02	0.15	-0.15	0.88	0.967
SCZ	IN_ADARB2	HSCB	-0.02	0.07	-0.22	0.825	0.983
SCZ	IN_LAMP5_LHX6	HSCB	0.18	0.09	1.95	0.0516	0.995
SCZ	IN_LAMP5_RELN	HSCB	-0.02	0.07	-0.25	0.806	0.993
SCZ	IN_PVALB	HSCB	0.00	0.05	0.02	0.982	0.997
SCZ	IN_PVALB_CHC	HSCB	0.12	0.09	1.28	0.2	0.873
SCZ	IN_SST	HSCB	0.00	0.06	0.03	0.979	0.999
SCZ	IN_VIP	HSCB	-0.08	0.05	-1.60	0.11	0.69
SCZ	Micro	HSCB	0.01	0.06	0.23	0.819	0.984
SCZ	OPC	HSCB	0.02	0.05	0.43	0.667	0.959
SCZ	Oligo	HSCB	0.10	0.04	2.34	0.0194	0.552
SCZ	Astro	HSD11B1	-0.00	0.10	-0.01	0.994	0.999
SCZ	EN_L2_3_IT	HSD11B1	0.01	0.10	0.13	0.898	0.994
SCZ	EN_L3_5_IT_1	HSD11B1	0.08	0.11	0.68	0.494	0.999
SCZ	EN_L3_5_IT_2	HSD11B1	-0.07	0.10	-0.65	0.515	0.964
SCZ	EN_L3_5_IT_3	HSD11B1	0.01	0.11	0.13	0.895	0.991
SCZ	EN_L5_6_NP	HSD11B1	0.29	0.23	1.24	0.215	0.999
SCZ	EN_L5_ET	HSD11B1	0.71	0.93	0.76	0.446	0.983
SCZ	EN_L6B	HSD11B1	-0.19	0.22	-0.84	0.402	0.925
SCZ	EN_L6_CT	HSD11B1	-0.12	0.25	-0.48	0.633	0.958
SCZ	EN_L6_IT_1	HSD11B1	-0.03	0.13	-0.25	0.806	0.984
SCZ	EN_L6_IT_2	HSD11B1	-0.09	0.15	-0.60	0.545	0.973
SCZ	IN_ADARB2	HSD11B1	-0.06	0.19	-0.31	0.757	0.975
SCZ	IN_LAMP5_LHX6	HSD11B1	-0.02	0.20	-0.10	0.924	0.997
SCZ	IN_LAMP5_RELN	HSD11B1	0.12	0.20	0.58	0.561	0.984
SCZ	IN_PVALB	HSD11B1	0.00	0.10	0.05	0.96	0.994
SCZ	IN_PVALB_CHC	HSD11B1	0.12	0.24	0.49	0.623	0.966
SCZ	IN_SST	HSD11B1	0.07	0.11	0.63	0.53	0.967
SCZ	IN_VIP	HSD11B1	0.04	0.09	0.44	0.66	0.954
SCZ	OPC	HSD11B1	-0.04	0.11	-0.39	0.695	0.967
SCZ	Oligo	HSD11B1	-0.15	0.07	-2.07	0.0387	0.601
SCZ	VLMC	HSD11B1	-0.33	0.18	-1.83	0.0669	0.863
SCZ	EN_L2_3_IT	HSD11B2	0.11	0.11	0.93	0.352	0.936
SCZ	EN_L3_5_IT_3	HSD11B2	0.06	0.14	0.45	0.65	0.964
SCZ	IN_VIP	HSD11B2	0.11	0.08	1.40	0.162	0.75
SCZ	Astro	HSD17B10	0.06	0.07	0.81	0.42	0.867
SCZ	EN_L2_3_IT	HSD17B10	0.03	0.07	0.42	0.673	0.975
SCZ	EN_L3_5_IT_2	HSD17B10	-0.09	0.17	-0.50	0.616	0.972
SCZ	EN_L3_5_IT_3	HSD17B10	-0.14	0.16	-0.91	0.364	0.919
SCZ	IN_PVALB	HSD17B10	-0.03	0.13	-0.23	0.82	0.977
SCZ	IN_SST	HSD17B10	0.03	0.17	0.15	0.882	0.997
SCZ	IN_VIP	HSD17B10	0.06	0.08	0.73	0.463	0.907
SCZ	OPC	HSD17B10	0.07	0.09	0.77	0.44	0.908
SCZ	Oligo	HSD17B10	-0.01	0.05	-0.12	0.901	0.986
SCZ	Astro	HSD17B11	-0.08	0.06	-1.22	0.224	0.773
SCZ	EN_L2_3_IT	HSD17B11	0.01	0.05	0.32	0.749	0.978
SCZ	EN_L3_5_IT_1	HSD17B11	0.02	0.07	0.28	0.782	0.999
SCZ	EN_L3_5_IT_2	HSD17B11	-0.01	0.05	-0.11	0.915	0.997
SCZ	EN_L3_5_IT_3	HSD17B11	-0.00	0.05	-0.01	0.996	1
SCZ	EN_L5_6_NP	HSD17B11	0.13	0.20	0.62	0.532	0.999
SCZ	EN_L6B	HSD17B11	-0.15	0.09	-1.64	0.101	0.806
SCZ	EN_L6_CT	HSD17B11	-0.01	0.08	-0.18	0.857	0.985
SCZ	EN_L6_IT_1	HSD17B11	0.02	0.07	0.31	0.756	0.981
SCZ	EN_L6_IT_2	HSD17B11	0.09	0.11	0.82	0.414	0.955
SCZ	Endo	HSD17B11	0.04	0.17	0.24	0.812	0.943
SCZ	IN_PVALB	HSD17B11	0.00	0.06	0.06	0.952	0.993
SCZ	IN_PVALB_CHC	HSD17B11	-0.16	0.16	-0.96	0.339	0.925
SCZ	IN_SST	HSD17B11	0.07	0.07	1.11	0.269	0.926
SCZ	IN_VIP	HSD17B11	0.15	0.06	2.41	0.0157	0.45
SCZ	Micro	HSD17B11	0.04	0.06	0.74	0.459	0.909
SCZ	OPC	HSD17B11	0.02	0.06	0.40	0.693	0.967
SCZ	Oligo	HSD17B11	0.00	0.04	0.07	0.943	0.993
SCZ	Astro	HSD17B12	-0.07	0.04	-1.89	0.0582	0.572
SCZ	EN_L2_3_IT	HSD17B12	-0.11	0.05	-2.27	0.0229	0.693
SCZ	EN_L3_5_IT_1	HSD17B12	0.02	0.07	0.24	0.813	0.999
SCZ	EN_L3_5_IT_2	HSD17B12	-0.09	0.06	-1.63	0.103	0.827
SCZ	EN_L3_5_IT_3	HSD17B12	-0.10	0.06	-1.62	0.106	0.741
SCZ	EN_L5_6_NP	HSD17B12	-0.05	0.08	-0.62	0.532	0.999
SCZ	EN_L5_ET	HSD17B12	-3.32	2.18	-1.52	0.129	0.902
SCZ	EN_L6B	HSD17B12	0.01	0.09	0.12	0.905	0.989
SCZ	EN_L6_CT	HSD17B12	-0.11	0.08	-1.48	0.138	0.792
SCZ	EN_L6_IT_1	HSD17B12	-0.05	0.09	-0.60	0.551	0.959
SCZ	EN_L6_IT_2	HSD17B12	-0.07	0.11	-0.70	0.482	0.967
SCZ	Endo	HSD17B12	-0.03	0.13	-0.24	0.807	0.941
SCZ	IN_ADARB2	HSD17B12	-0.09	0.06	-1.45	0.148	0.767
SCZ	IN_LAMP5_LHX6	HSD17B12	0.01	0.07	0.07	0.941	0.998
SCZ	IN_LAMP5_RELN	HSD17B12	-0.09	0.06	-1.67	0.0949	0.922
SCZ	IN_PVALB	HSD17B12	-0.16	0.06	-2.90	0.00374	0.398
SCZ	IN_PVALB_CHC	HSD17B12	-0.13	0.08	-1.54	0.123	0.833
SCZ	IN_SST	HSD17B12	-0.08	0.06	-1.23	0.218	0.919
SCZ	IN_VIP	HSD17B12	-0.08	0.05	-1.64	0.1	0.67
SCZ	Micro	HSD17B12	-0.00	0.07	-0.03	0.979	0.998
SCZ	OPC	HSD17B12	0.04	0.04	1.14	0.254	0.844
SCZ	Oligo	HSD17B12	-0.03	0.03	-1.06	0.289	0.862
SCZ	PC	HSD17B12	-0.38	0.20	-1.89	0.0588	0.641
SCZ	EN_L2_3_IT	HSD17B13	-0.00	0.13	-0.01	0.995	0.999
SCZ	EN_L3_5_IT_2	HSD17B13	-0.06	0.13	-0.45	0.653	0.977
SCZ	EN_L3_5_IT_3	HSD17B13	0.09	0.13	0.70	0.482	0.945
SCZ	IN_PVALB	HSD17B13	-0.01	0.13	-0.09	0.929	0.989
SCZ	IN_SST	HSD17B13	0.11	0.25	0.44	0.658	0.983
SCZ	Oligo	HSD17B13	0.08	0.11	0.69	0.488	0.925
SCZ	Astro	HSD17B14	-0.01	0.06	-0.09	0.93	0.99
SCZ	EN_L2_3_IT	HSD17B14	-0.03	0.05	-0.57	0.569	0.966
SCZ	EN_L3_5_IT_1	HSD17B14	-0.06	0.09	-0.70	0.485	0.999
SCZ	EN_L3_5_IT_2	HSD17B14	0.01	0.06	0.14	0.89	0.997
SCZ	EN_L3_5_IT_3	HSD17B14	0.13	0.07	1.89	0.059	0.673
SCZ	EN_L5_6_NP	HSD17B14	0.03	0.11	0.27	0.786	0.999
SCZ	EN_L6B	HSD17B14	0.07	0.11	0.69	0.488	0.944
SCZ	EN_L6_CT	HSD17B14	0.13	0.11	1.20	0.228	0.839
SCZ	EN_L6_IT_1	HSD17B14	0.12	0.21	0.58	0.565	0.961
SCZ	IN_ADARB2	HSD17B14	-0.06	0.09	-0.64	0.519	0.932
SCZ	IN_LAMP5_RELN	HSD17B14	0.07	0.10	0.69	0.492	0.973
SCZ	IN_PVALB	HSD17B14	-0.02	0.09	-0.18	0.858	0.981
SCZ	IN_SST	HSD17B14	0.08	0.10	0.80	0.425	0.956
SCZ	IN_VIP	HSD17B14	-0.08	0.07	-1.09	0.275	0.822
SCZ	Micro	HSD17B14	0.05	0.10	0.51	0.613	0.949
SCZ	OPC	HSD17B14	0.04	0.07	0.54	0.589	0.945
SCZ	Oligo	HSD17B14	0.05	0.07	0.68	0.495	0.927
SCZ	EN_L2_3_IT	HSD17B2	-0.23	0.26	-0.86	0.392	0.953
SCZ	Astro	HSD17B4	0.04	0.03	1.30	0.193	0.752
SCZ	EN_L2_3_IT	HSD17B4	0.05	0.03	1.64	0.1	0.814
SCZ	EN_L3_5_IT_1	HSD17B4	0.04	0.04	0.88	0.38	0.999
SCZ	EN_L3_5_IT_2	HSD17B4	0.05	0.04	1.26	0.209	0.902
SCZ	EN_L3_5_IT_3	HSD17B4	0.02	0.03	0.52	0.606	0.961
SCZ	EN_L5_6_NP	HSD17B4	0.06	0.04	1.23	0.217	0.999
SCZ	EN_L5_ET	HSD17B4	-0.25	0.29	-0.87	0.385	0.983
SCZ	EN_L6B	HSD17B4	0.03	0.05	0.60	0.549	0.946
SCZ	EN_L6_CT	HSD17B4	0.06	0.05	1.23	0.219	0.838
SCZ	EN_L6_IT_1	HSD17B4	0.16	0.06	2.86	0.00425	0.551
SCZ	EN_L6_IT_2	HSD17B4	0.11	0.07	1.66	0.0979	0.818
SCZ	Endo	HSD17B4	0.05	0.09	0.53	0.598	0.865
SCZ	IN_ADARB2	HSD17B4	-0.01	0.04	-0.20	0.844	0.984
SCZ	IN_LAMP5_LHX6	HSD17B4	-0.01	0.04	-0.26	0.791	0.997
SCZ	IN_LAMP5_RELN	HSD17B4	0.01	0.03	0.18	0.861	0.993
SCZ	IN_PVALB	HSD17B4	0.01	0.03	0.42	0.677	0.955
SCZ	IN_PVALB_CHC	HSD17B4	0.03	0.04	0.70	0.486	0.947
SCZ	IN_SST	HSD17B4	-0.01	0.03	-0.34	0.734	0.984
SCZ	IN_VIP	HSD17B4	0.03	0.03	1.13	0.258	0.812
SCZ	Micro	HSD17B4	-0.01	0.05	-0.30	0.763	0.973
SCZ	OPC	HSD17B4	-0.01	0.02	-0.51	0.613	0.953
SCZ	Oligo	HSD17B4	-0.05	0.04	-1.39	0.163	0.8
SCZ	PC	HSD17B4	-0.08	0.09	-0.97	0.333	0.894
SCZ	PVM	HSD17B4	0.12	0.12	1.05	0.294	0.823
SCZ	VLMC	HSD17B4	0.08	0.10	0.81	0.419	0.946
SCZ	Astro	HSD17B6	-0.21	0.08	-2.57	0.0103	0.39
SCZ	EN_L2_3_IT	HSD17B6	0.02	0.08	0.19	0.847	0.989
SCZ	EN_L3_5_IT_2	HSD17B6	-0.02	0.09	-0.25	0.8	0.993
SCZ	EN_L3_5_IT_3	HSD17B6	0.04	0.08	0.49	0.622	0.961
SCZ	EN_L5_6_NP	HSD17B6	0.20	0.21	0.97	0.333	0.999
SCZ	IN_PVALB	HSD17B6	0.17	0.09	1.91	0.0566	0.683
SCZ	IN_SST	HSD17B6	0.17	0.10	1.72	0.0859	0.854
SCZ	IN_VIP	HSD17B6	-0.01	0.08	-0.13	0.899	0.984
SCZ	OPC	HSD17B6	-0.10	0.19	-0.52	0.603	0.95
SCZ	Oligo	HSD17B6	-0.09	0.05	-1.81	0.0696	0.671
SCZ	Astro	HSD17B7	0.01	0.09	0.08	0.939	0.991
SCZ	EN_L2_3_IT	HSD17B7	0.06	0.07	0.94	0.349	0.936
SCZ	EN_L3_5_IT_1	HSD17B7	0.09	0.09	1.07	0.286	0.999
SCZ	EN_L3_5_IT_2	HSD17B7	0.04	0.07	0.48	0.628	0.973
SCZ	EN_L3_5_IT_3	HSD17B7	0.04	0.07	0.61	0.539	0.957
SCZ	EN_L5_6_NP	HSD17B7	0.02	0.11	0.17	0.865	0.999
SCZ	EN_L6B	HSD17B7	0.03	0.12	0.24	0.81	0.98
SCZ	EN_L6_CT	HSD17B7	-0.12	0.10	-1.25	0.211	0.835
SCZ	EN_L6_IT_1	HSD17B7	0.02	0.09	0.17	0.862	0.988
SCZ	EN_L6_IT_2	HSD17B7	0.15	0.13	1.14	0.255	0.927
SCZ	IN_ADARB2	HSD17B7	0.06	0.09	0.72	0.469	0.919
SCZ	IN_LAMP5_LHX6	HSD17B7	0.15	0.12	1.27	0.204	0.995
SCZ	IN_LAMP5_RELN	HSD17B7	0.11	0.09	1.22	0.221	0.953
SCZ	IN_PVALB	HSD17B7	0.17	0.09	2.04	0.0414	0.641
SCZ	IN_SST	HSD17B7	0.04	0.08	0.48	0.63	0.981
SCZ	IN_VIP	HSD17B7	0.05	0.07	0.75	0.453	0.906
SCZ	Micro	HSD17B7	-0.13	0.08	-1.60	0.11	0.665
SCZ	OPC	HSD17B7	0.07	0.06	1.21	0.228	0.826
SCZ	Oligo	HSD17B7	0.00	0.06	0.03	0.975	0.997
SCZ	Astro	HSD17B8	-0.09	0.09	-1.02	0.307	0.816
SCZ	Oligo	HSD17B8	-0.05	0.09	-0.59	0.557	0.937
SCZ	EN_L2_3_IT	HSD3B1	-0.02	0.11	-0.20	0.839	0.987
SCZ	EN_L3_5_IT_1	HSD3B1	-0.11	0.23	-0.49	0.626	0.999
SCZ	EN_L3_5_IT_2	HSD3B1	-0.29	0.21	-1.38	0.169	0.874
SCZ	EN_L3_5_IT_3	HSD3B1	-0.33	0.25	-1.30	0.195	0.841
SCZ	EN_L6_IT_1	HSD3B1	-0.38	0.22	-1.68	0.0936	0.843
SCZ	EN_L6_IT_2	HSD3B1	0.05	0.13	0.39	0.698	0.982
SCZ	EN_L2_3_IT	HSD3B2	-0.14	0.28	-0.49	0.626	0.971
SCZ	Astro	HSD3B7	0.12	0.14	0.88	0.381	0.853
SCZ	EN_L2_3_IT	HSD3B7	-0.20	0.18	-1.10	0.27	0.921
SCZ	Oligo	HSD3B7	0.29	0.12	2.42	0.0154	0.542
SCZ	Astro	HSDL1	-0.04	0.04	-0.90	0.366	0.845
SCZ	EN_L2_3_IT	HSDL1	0.06	0.03	1.64	0.101	0.814
SCZ	EN_L3_5_IT_1	HSDL1	0.05	0.05	0.98	0.325	0.999
SCZ	EN_L3_5_IT_2	HSDL1	-0.03	0.04	-0.72	0.473	0.957
SCZ	EN_L3_5_IT_3	HSDL1	-0.03	0.04	-0.73	0.465	0.943
SCZ	EN_L5_6_NP	HSDL1	-0.06	0.07	-0.84	0.401	0.999
SCZ	EN_L6B	HSDL1	0.05	0.07	0.74	0.461	0.942
SCZ	EN_L6_CT	HSDL1	-0.11	0.07	-1.62	0.105	0.751
SCZ	EN_L6_IT_1	HSDL1	0.05	0.07	0.67	0.501	0.946
SCZ	EN_L6_IT_2	HSDL1	0.06	0.08	0.78	0.434	0.965
SCZ	Endo	HSDL1	-0.12	0.17	-0.73	0.463	0.798
SCZ	IN_ADARB2	HSDL1	0.06	0.05	1.02	0.306	0.859
SCZ	IN_LAMP5_LHX6	HSDL1	0.07	0.08	0.88	0.377	0.995
SCZ	IN_LAMP5_RELN	HSDL1	0.02	0.06	0.42	0.676	0.993
SCZ	IN_PVALB	HSDL1	-0.08	0.04	-1.76	0.0777	0.717
SCZ	IN_PVALB_CHC	HSDL1	0.09	0.08	1.15	0.25	0.895
SCZ	IN_SST	HSDL1	0.01	0.05	0.23	0.817	0.994
SCZ	IN_VIP	HSDL1	0.05	0.04	1.27	0.203	0.777
SCZ	Micro	HSDL1	0.02	0.07	0.24	0.814	0.983
SCZ	OPC	HSDL1	-0.06	0.04	-1.50	0.133	0.751
SCZ	Oligo	HSDL1	-0.03	0.03	-0.80	0.425	0.913
SCZ	Astro	HSDL2	0.01	0.03	0.36	0.715	0.953
SCZ	EN_L2_3_IT	HSDL2	0.06	0.05	1.32	0.188	0.869
SCZ	EN_L3_5_IT_1	HSDL2	-0.01	0.07	-0.13	0.896	0.999
SCZ	EN_L3_5_IT_2	HSDL2	0.05	0.04	1.03	0.304	0.929
SCZ	EN_L3_5_IT_3	HSDL2	0.02	0.05	0.37	0.715	0.973
SCZ	EN_L5_6_NP	HSDL2	-0.10	0.08	-1.25	0.212	0.999
SCZ	EN_L5_ET	HSDL2	0.24	0.66	0.36	0.716	0.983
SCZ	EN_L6B	HSDL2	0.04	0.08	0.51	0.612	0.959
SCZ	EN_L6_CT	HSDL2	0.07	0.07	0.94	0.349	0.889
SCZ	EN_L6_IT_1	HSDL2	0.08	0.08	1.06	0.287	0.913
SCZ	EN_L6_IT_2	HSDL2	0.07	0.09	0.84	0.399	0.951
SCZ	Endo	HSDL2	0.14	0.14	0.98	0.327	0.715
SCZ	IN_ADARB2	HSDL2	0.10	0.05	1.83	0.0679	0.675
SCZ	IN_LAMP5_LHX6	HSDL2	0.06	0.09	0.71	0.477	0.995
SCZ	IN_LAMP5_RELN	HSDL2	-0.03	0.06	-0.48	0.631	0.989
SCZ	IN_PVALB	HSDL2	0.01	0.05	0.19	0.849	0.98
SCZ	IN_PVALB_CHC	HSDL2	0.10	0.10	1.06	0.287	0.911
SCZ	IN_SST	HSDL2	-0.04	0.06	-0.64	0.524	0.967
SCZ	IN_VIP	HSDL2	0.02	0.04	0.44	0.661	0.954
SCZ	Micro	HSDL2	0.03	0.06	0.53	0.594	0.944
SCZ	OPC	HSDL2	0.04	0.04	0.99	0.321	0.863
SCZ	Oligo	HSDL2	0.05	0.04	1.45	0.147	0.777
SCZ	PC	HSDL2	0.04	0.18	0.21	0.83	0.986
SCZ	VLMC	HSDL2	0.03	0.13	0.23	0.819	0.98
SCZ	Astro	HSF1	0.09	0.06	1.45	0.147	0.71
SCZ	EN_L2_3_IT	HSF1	0.00	0.03	0.12	0.903	0.995
SCZ	EN_L3_5_IT_1	HSF1	-0.04	0.06	-0.64	0.524	0.999
SCZ	EN_L3_5_IT_2	HSF1	0.04	0.04	0.93	0.354	0.94
SCZ	EN_L3_5_IT_3	HSF1	0.00	0.04	0.11	0.915	0.992
SCZ	EN_L5_6_NP	HSF1	-0.06	0.08	-0.82	0.414	0.999
SCZ	EN_L6B	HSF1	-0.09	0.07	-1.26	0.208	0.873
SCZ	EN_L6_CT	HSF1	0.01	0.07	0.17	0.866	0.985
SCZ	EN_L6_IT_1	HSF1	0.09	0.07	1.36	0.173	0.883
SCZ	EN_L6_IT_2	HSF1	-0.02	0.09	-0.23	0.817	0.986
SCZ	Endo	HSF1	0.17	0.16	1.07	0.287	0.684
SCZ	IN_ADARB2	HSF1	-0.05	0.06	-0.80	0.422	0.907
SCZ	IN_LAMP5_LHX6	HSF1	0.04	0.08	0.48	0.63	0.995
SCZ	IN_LAMP5_RELN	HSF1	0.12	0.06	1.92	0.0547	0.834
SCZ	IN_PVALB	HSF1	-0.04	0.04	-1.06	0.291	0.875
SCZ	IN_PVALB_CHC	HSF1	0.11	0.08	1.40	0.161	0.862
SCZ	IN_SST	HSF1	0.01	0.05	0.13	0.893	0.999
SCZ	IN_VIP	HSF1	0.05	0.04	1.30	0.195	0.776
SCZ	Micro	HSF1	0.06	0.06	1.01	0.314	0.85
SCZ	OPC	HSF1	0.08	0.05	1.79	0.0732	0.679
SCZ	Oligo	HSF1	0.03	0.03	1.27	0.204	0.824
SCZ	Astro	HSF2	0.01	0.03	0.34	0.733	0.957
SCZ	EN_L2_3_IT	HSF2	0.05	0.03	1.51	0.131	0.842
SCZ	EN_L3_5_IT_1	HSF2	0.10	0.05	2.07	0.0384	0.999
SCZ	EN_L3_5_IT_2	HSF2	0.05	0.04	1.46	0.143	0.865
SCZ	EN_L3_5_IT_3	HSF2	0.08	0.04	1.97	0.0486	0.626
SCZ	EN_L5_6_NP	HSF2	-0.06	0.06	-0.97	0.331	0.999
SCZ	EN_L5_ET	HSF2	-0.33	0.48	-0.67	0.5	0.983
SCZ	EN_L6B	HSF2	0.20	0.07	2.93	0.00337	0.454
SCZ	EN_L6_CT	HSF2	0.09	0.05	1.84	0.0664	0.686
SCZ	EN_L6_IT_1	HSF2	0.09	0.05	1.79	0.0737	0.841
SCZ	EN_L6_IT_2	HSF2	0.06	0.07	0.77	0.443	0.967
SCZ	Endo	HSF2	-0.06	0.18	-0.35	0.729	0.913
SCZ	IN_ADARB2	HSF2	0.05	0.04	1.21	0.227	0.834
SCZ	IN_LAMP5_LHX6	HSF2	0.03	0.05	0.58	0.563	0.995
SCZ	IN_LAMP5_RELN	HSF2	-0.00	0.05	-0.05	0.956	0.997
SCZ	IN_PVALB	HSF2	0.07	0.03	1.90	0.0573	0.683
SCZ	IN_PVALB_CHC	HSF2	0.04	0.06	0.66	0.507	0.948
SCZ	IN_SST	HSF2	0.03	0.04	0.77	0.442	0.96
SCZ	IN_VIP	HSF2	0.03	0.03	0.85	0.394	0.884
SCZ	Micro	HSF2	0.06	0.06	1.04	0.299	0.844
SCZ	OPC	HSF2	0.07	0.04	1.74	0.0824	0.693
SCZ	Oligo	HSF2	0.01	0.03	0.42	0.677	0.958
SCZ	Astro	HSF2BP	-0.10	0.06	-1.55	0.122	0.672
SCZ	EN_L2_3_IT	HSF2BP	-0.04	0.07	-0.54	0.586	0.966
SCZ	EN_L3_5_IT_1	HSF2BP	-0.05	0.09	-0.61	0.542	0.999
SCZ	EN_L3_5_IT_2	HSF2BP	0.02	0.07	0.29	0.77	0.993
SCZ	EN_L3_5_IT_3	HSF2BP	-0.02	0.07	-0.33	0.744	0.978
SCZ	EN_L5_6_NP	HSF2BP	-0.11	0.23	-0.47	0.639	0.999
SCZ	EN_L6B	HSF2BP	-0.50	0.19	-2.70	0.00699	0.534
SCZ	EN_L6_CT	HSF2BP	-0.23	0.21	-1.11	0.267	0.855
SCZ	EN_L6_IT_1	HSF2BP	-0.10	0.11	-0.85	0.396	0.935
SCZ	IN_ADARB2	HSF2BP	-0.42	0.18	-2.40	0.0163	0.503
SCZ	IN_PVALB	HSF2BP	-0.05	0.09	-0.49	0.624	0.946
SCZ	IN_SST	HSF2BP	-0.13	0.17	-0.75	0.452	0.961
SCZ	IN_VIP	HSF2BP	-0.09	0.09	-1.04	0.297	0.834
SCZ	OPC	HSF2BP	-0.12	0.08	-1.40	0.162	0.775
SCZ	Oligo	HSF2BP	-0.11	0.06	-1.96	0.0503	0.628
SCZ	Astro	HSF4	0.03	0.05	0.59	0.557	0.917
SCZ	EN_L2_3_IT	HSF4	0.06	0.04	1.45	0.147	0.853
SCZ	EN_L3_5_IT_1	HSF4	0.06	0.07	0.85	0.394	0.999
SCZ	EN_L3_5_IT_2	HSF4	0.01	0.05	0.23	0.821	0.993
SCZ	EN_L3_5_IT_3	HSF4	0.04	0.05	0.78	0.435	0.941
SCZ	EN_L5_6_NP	HSF4	0.09	0.08	1.12	0.264	0.999
SCZ	EN_L6B	HSF4	0.19	0.09	2.13	0.0333	0.698
SCZ	EN_L6_CT	HSF4	-0.00	0.07	-0.05	0.958	0.998
SCZ	EN_L6_IT_1	HSF4	0.03	0.07	0.42	0.671	0.971
SCZ	EN_L6_IT_2	HSF4	0.20	0.09	2.22	0.0263	0.709
SCZ	IN_ADARB2	HSF4	0.04	0.07	0.53	0.598	0.948
SCZ	IN_LAMP5_LHX6	HSF4	0.04	0.07	0.56	0.577	0.995
SCZ	IN_LAMP5_RELN	HSF4	0.07	0.07	1.04	0.3	0.957
SCZ	IN_PVALB	HSF4	0.05	0.05	1.14	0.255	0.86
SCZ	IN_PVALB_CHC	HSF4	0.13	0.09	1.38	0.169	0.862
SCZ	IN_SST	HSF4	-0.01	0.05	-0.12	0.906	0.999
SCZ	IN_VIP	HSF4	-0.00	0.05	-0.04	0.964	0.994
SCZ	OPC	HSF4	0.05	0.08	0.68	0.494	0.921
SCZ	Oligo	HSF4	0.07	0.05	1.22	0.222	0.838
SCZ	Astro	HSF5	0.15	0.08	1.75	0.0807	0.614
SCZ	EN_L2_3_IT	HSF5	-0.09	0.07	-1.40	0.161	0.864
SCZ	EN_L3_5_IT_1	HSF5	-0.21	0.20	-1.03	0.305	0.999
SCZ	EN_L3_5_IT_2	HSF5	-0.01	0.08	-0.10	0.923	0.997
SCZ	EN_L3_5_IT_3	HSF5	-0.06	0.08	-0.79	0.43	0.939
SCZ	EN_L5_6_NP	HSF5	-0.06	0.20	-0.32	0.752	0.999
SCZ	EN_L6_IT_1	HSF5	-0.07	0.16	-0.43	0.668	0.97
SCZ	IN_ADARB2	HSF5	-0.25	0.20	-1.25	0.212	0.822
SCZ	IN_LAMP5_RELN	HSF5	-0.23	0.17	-1.37	0.171	0.939
SCZ	IN_PVALB	HSF5	-0.06	0.08	-0.71	0.476	0.924
SCZ	IN_SST	HSF5	0.11	0.15	0.77	0.443	0.961
SCZ	IN_VIP	HSF5	0.04	0.08	0.45	0.653	0.954
SCZ	OPC	HSF5	-0.00	0.15	-0.03	0.978	0.997
SCZ	Oligo	HSF5	0.00	0.07	0.04	0.969	0.996
SCZ	EN_L2_3_IT	HSH2D	-0.09	0.09	-1.00	0.317	0.928
SCZ	Oligo	HSH2D	0.04	0.09	0.47	0.642	0.953
SCZ	Adaptive	HSP90AA1	-0.13	0.23	-0.55	0.582	0.999
SCZ	Astro	HSP90AA1	0.07	0.07	0.97	0.331	0.83
SCZ	EN_L2_3_IT	HSP90AA1	0.02	0.04	0.38	0.703	0.975
SCZ	EN_L3_5_IT_1	HSP90AA1	0.06	0.05	1.28	0.202	0.999
SCZ	EN_L3_5_IT_2	HSP90AA1	0.10	0.04	2.19	0.0284	0.667
SCZ	EN_L3_5_IT_3	HSP90AA1	0.05	0.05	0.98	0.326	0.902
SCZ	EN_L5_6_NP	HSP90AA1	0.06	0.06	0.96	0.337	0.999
SCZ	EN_L5_ET	HSP90AA1	0.32	0.33	0.97	0.332	0.98
SCZ	EN_L6B	HSP90AA1	0.16	0.07	2.33	0.02	0.659
SCZ	EN_L6_CT	HSP90AA1	0.04	0.06	0.64	0.522	0.937
SCZ	EN_L6_IT_1	HSP90AA1	0.07	0.06	1.17	0.24	0.908
SCZ	EN_L6_IT_2	HSP90AA1	0.00	0.06	0.02	0.988	0.999
SCZ	Endo	HSP90AA1	0.04	0.14	0.32	0.746	0.922
SCZ	IN_ADARB2	HSP90AA1	0.12	0.06	1.94	0.0524	0.63
SCZ	IN_LAMP5_LHX6	HSP90AA1	0.05	0.07	0.65	0.514	0.995
SCZ	IN_LAMP5_RELN	HSP90AA1	0.08	0.06	1.18	0.236	0.953
SCZ	IN_PVALB	HSP90AA1	0.03	0.05	0.54	0.588	0.939
SCZ	IN_PVALB_CHC	HSP90AA1	0.11	0.05	2.09	0.0371	0.701
SCZ	IN_SST	HSP90AA1	0.02	0.05	0.28	0.777	0.989
SCZ	IN_VIP	HSP90AA1	0.07	0.05	1.47	0.142	0.727
SCZ	Micro	HSP90AA1	0.14	0.12	1.19	0.234	0.802
SCZ	OPC	HSP90AA1	0.07	0.05	1.36	0.173	0.782
SCZ	Oligo	HSP90AA1	0.09	0.05	1.68	0.0935	0.722
SCZ	PC	HSP90AA1	0.07	0.09	0.76	0.447	0.921
SCZ	PVM	HSP90AA1	-0.23	0.21	-1.12	0.264	0.812
SCZ	SMC	HSP90AA1	0.36	0.21	1.69	0.0916	0.531
SCZ	VLMC	HSP90AA1	-0.03	0.12	-0.28	0.781	0.98
SCZ	Adaptive	HSP90AB1	0.14	0.18	0.77	0.439	0.999
SCZ	Astro	HSP90AB1	0.05	0.05	0.92	0.356	0.842
SCZ	EN_L2_3_IT	HSP90AB1	0.01	0.04	0.24	0.814	0.984
SCZ	EN_L3_5_IT_1	HSP90AB1	0.05	0.05	1.08	0.282	0.999
SCZ	EN_L3_5_IT_2	HSP90AB1	0.09	0.04	2.18	0.0289	0.667
SCZ	EN_L3_5_IT_3	HSP90AB1	0.06	0.04	1.46	0.143	0.791
SCZ	EN_L5_6_NP	HSP90AB1	0.02	0.05	0.43	0.668	0.999
SCZ	EN_L5_ET	HSP90AB1	-0.15	0.40	-0.36	0.715	0.983
SCZ	EN_L6B	HSP90AB1	0.10	0.06	1.71	0.0881	0.783
SCZ	EN_L6_CT	HSP90AB1	0.06	0.05	1.10	0.273	0.855
SCZ	EN_L6_IT_1	HSP90AB1	0.08	0.06	1.41	0.16	0.883
SCZ	EN_L6_IT_2	HSP90AB1	0.12	0.06	2.06	0.0398	0.739
SCZ	Endo	HSP90AB1	0.06	0.10	0.62	0.538	0.838
SCZ	IN_ADARB2	HSP90AB1	0.06	0.05	1.26	0.208	0.821
SCZ	IN_LAMP5_LHX6	HSP90AB1	0.04	0.06	0.63	0.529	0.995
SCZ	IN_LAMP5_RELN	HSP90AB1	0.03	0.05	0.53	0.598	0.987
SCZ	IN_PVALB	HSP90AB1	0.03	0.04	0.61	0.543	0.932
SCZ	IN_PVALB_CHC	HSP90AB1	0.09	0.05	1.79	0.0741	0.764
SCZ	IN_SST	HSP90AB1	-0.01	0.04	-0.14	0.888	0.998
SCZ	IN_VIP	HSP90AB1	0.07	0.04	1.75	0.081	0.641
SCZ	Micro	HSP90AB1	0.04	0.07	0.61	0.541	0.933
SCZ	OPC	HSP90AB1	0.07	0.04	1.69	0.0913	0.71
SCZ	Oligo	HSP90AB1	0.05	0.05	1.05	0.292	0.862
SCZ	PC	HSP90AB1	0.15	0.08	1.99	0.0467	0.61
SCZ	PVM	HSP90AB1	-0.10	0.15	-0.67	0.505	0.922
SCZ	SMC	HSP90AB1	0.69	0.30	2.30	0.0216	0.291
SCZ	VLMC	HSP90AB1	0.04	0.11	0.36	0.721	0.969
SCZ	Astro	HSP90B1	0.04	0.05	0.65	0.519	0.905
SCZ	EN_L2_3_IT	HSP90B1	0.01	0.04	0.27	0.785	0.982
SCZ	EN_L3_5_IT_1	HSP90B1	0.11	0.05	2.07	0.0388	0.999
SCZ	EN_L3_5_IT_2	HSP90B1	0.04	0.04	1.09	0.275	0.924
SCZ	EN_L3_5_IT_3	HSP90B1	0.04	0.04	0.96	0.339	0.91
SCZ	EN_L5_6_NP	HSP90B1	0.02	0.06	0.29	0.772	0.999
SCZ	EN_L5_ET	HSP90B1	-0.26	0.48	-0.55	0.584	0.983
SCZ	EN_L6B	HSP90B1	0.09	0.07	1.33	0.182	0.864
SCZ	EN_L6_CT	HSP90B1	0.05	0.05	1.02	0.309	0.868
SCZ	EN_L6_IT_1	HSP90B1	0.06	0.06	1.09	0.276	0.913
SCZ	EN_L6_IT_2	HSP90B1	-0.01	0.07	-0.16	0.876	0.992
SCZ	Endo	HSP90B1	0.23	0.10	2.37	0.0176	0.22
SCZ	IN_ADARB2	HSP90B1	0.10	0.05	2.15	0.0317	0.591
SCZ	IN_LAMP5_LHX6	HSP90B1	0.11	0.06	1.81	0.0697	0.995
SCZ	IN_LAMP5_RELN	HSP90B1	0.07	0.05	1.45	0.147	0.931
SCZ	IN_PVALB	HSP90B1	0.01	0.04	0.27	0.785	0.97
SCZ	IN_PVALB_CHC	HSP90B1	0.02	0.06	0.41	0.684	0.977
SCZ	IN_SST	HSP90B1	0.03	0.03	0.78	0.435	0.959
SCZ	IN_VIP	HSP90B1	0.07	0.03	1.97	0.0493	0.6
SCZ	Micro	HSP90B1	0.08	0.07	1.15	0.251	0.814
SCZ	OPC	HSP90B1	0.05	0.04	1.28	0.201	0.806
SCZ	Oligo	HSP90B1	0.02	0.04	0.51	0.609	0.949
SCZ	PC	HSP90B1	0.17	0.09	1.85	0.0646	0.666
SCZ	PVM	HSP90B1	0.19	0.19	1.00	0.317	0.826
SCZ	VLMC	HSP90B1	0.30	0.14	2.08	0.0379	0.759
SCZ	Astro	HSPA12A	0.08	0.04	1.99	0.0468	0.55
SCZ	EN_L2_3_IT	HSPA12A	0.01	0.04	0.29	0.769	0.981
SCZ	EN_L3_5_IT_1	HSPA12A	0.05	0.04	1.34	0.18	0.999
SCZ	EN_L3_5_IT_2	HSPA12A	0.00	0.03	0.10	0.921	0.997
SCZ	EN_L3_5_IT_3	HSPA12A	0.02	0.04	0.65	0.513	0.952
SCZ	EN_L5_6_NP	HSPA12A	0.03	0.04	0.70	0.483	0.999
SCZ	EN_L5_ET	HSPA12A	0.55	0.33	1.68	0.0928	0.902
SCZ	EN_L6B	HSPA12A	0.12	0.05	2.59	0.00967	0.567
SCZ	EN_L6_CT	HSPA12A	0.00	0.04	0.02	0.986	1
SCZ	EN_L6_IT_1	HSPA12A	0.04	0.05	0.88	0.381	0.932
SCZ	EN_L6_IT_2	HSPA12A	0.08	0.05	1.40	0.162	0.871
SCZ	Endo	HSPA12A	-0.22	0.16	-1.39	0.164	0.542
SCZ	IN_ADARB2	HSPA12A	-0.03	0.03	-0.83	0.405	0.901
SCZ	IN_LAMP5_LHX6	HSPA12A	0.01	0.04	0.31	0.754	0.997
SCZ	IN_LAMP5_RELN	HSPA12A	0.00	0.03	0.01	0.991	1
SCZ	IN_PVALB	HSPA12A	-0.02	0.03	-0.63	0.527	0.93
SCZ	IN_PVALB_CHC	HSPA12A	0.01	0.04	0.26	0.798	0.983
SCZ	IN_SST	HSPA12A	0.04	0.03	1.16	0.245	0.921
SCZ	IN_VIP	HSPA12A	-0.01	0.03	-0.30	0.762	0.969
SCZ	Micro	HSPA12A	-0.11	0.07	-1.46	0.143	0.713
SCZ	OPC	HSPA12A	0.07	0.05	1.62	0.104	0.73
SCZ	Oligo	HSPA12A	0.04	0.04	0.97	0.331	0.877
SCZ	PC	HSPA12A	0.08	0.10	0.85	0.396	0.907
SCZ	VLMC	HSPA12A	0.04	0.12	0.31	0.753	0.977
SCZ	EN_L2_3_IT	HSPA12B	-0.15	0.20	-0.75	0.452	0.956
SCZ	Endo	HSPA12B	-0.21	0.13	-1.66	0.0964	0.444
SCZ	Astro	HSPA13	0.00	0.06	0.02	0.988	0.999
SCZ	EN_L2_3_IT	HSPA13	0.05	0.05	1.04	0.297	0.923
SCZ	EN_L3_5_IT_1	HSPA13	-0.03	0.06	-0.49	0.627	0.999
SCZ	EN_L3_5_IT_2	HSPA13	0.03	0.05	0.54	0.588	0.971
SCZ	EN_L3_5_IT_3	HSPA13	0.01	0.05	0.11	0.913	0.992
SCZ	EN_L5_6_NP	HSPA13	-0.05	0.08	-0.72	0.469	0.999
SCZ	EN_L6B	HSPA13	0.03	0.08	0.39	0.693	0.97
SCZ	EN_L6_CT	HSPA13	-0.00	0.06	-0.00	0.996	1
SCZ	EN_L6_IT_1	HSPA13	-0.04	0.08	-0.59	0.558	0.961
SCZ	EN_L6_IT_2	HSPA13	-0.09	0.09	-1.01	0.311	0.929
SCZ	Endo	HSPA13	0.53	0.19	2.84	0.00446	0.121
SCZ	IN_ADARB2	HSPA13	0.10	0.05	1.87	0.0618	0.652
SCZ	IN_LAMP5_LHX6	HSPA13	0.00	0.07	0.00	0.997	1
SCZ	IN_LAMP5_RELN	HSPA13	-0.04	0.06	-0.77	0.443	0.969
SCZ	IN_PVALB	HSPA13	-0.02	0.05	-0.33	0.74	0.964
SCZ	IN_PVALB_CHC	HSPA13	0.06	0.07	0.87	0.386	0.932
SCZ	IN_SST	HSPA13	0.01	0.05	0.23	0.815	0.993
SCZ	IN_VIP	HSPA13	0.05	0.04	1.30	0.194	0.776
SCZ	Micro	HSPA13	0.21	0.07	2.89	0.00379	0.291
SCZ	OPC	HSPA13	-0.01	0.05	-0.19	0.847	0.985
SCZ	Oligo	HSPA13	-0.01	0.04	-0.34	0.73	0.963
SCZ	Astro	HSPA14	-0.02	0.04	-0.37	0.711	0.952
SCZ	EN_L2_3_IT	HSPA14	0.04	0.03	1.21	0.225	0.897
SCZ	EN_L3_5_IT_1	HSPA14	0.00	0.05	0.09	0.931	0.999
SCZ	EN_L3_5_IT_2	HSPA14	0.06	0.04	1.37	0.171	0.876
SCZ	EN_L3_5_IT_3	HSPA14	0.02	0.04	0.48	0.634	0.962
SCZ	EN_L5_6_NP	HSPA14	0.03	0.07	0.38	0.706	0.999
SCZ	EN_L5_ET	HSPA14	0.08	0.55	0.15	0.882	0.998
SCZ	EN_L6B	HSPA14	0.01	0.08	0.12	0.901	0.989
SCZ	EN_L6_CT	HSPA14	-0.03	0.06	-0.52	0.604	0.953
SCZ	EN_L6_IT_1	HSPA14	0.04	0.06	0.74	0.461	0.944
SCZ	EN_L6_IT_2	HSPA14	0.05	0.08	0.60	0.546	0.973
SCZ	Endo	HSPA14	0.11	0.17	0.66	0.509	0.822
SCZ	IN_ADARB2	HSPA14	0.03	0.06	0.53	0.596	0.948
SCZ	IN_LAMP5_LHX6	HSPA14	0.01	0.08	0.11	0.91	0.997
SCZ	IN_LAMP5_RELN	HSPA14	0.04	0.06	0.61	0.542	0.982
SCZ	IN_PVALB	HSPA14	0.06	0.04	1.32	0.186	0.82
SCZ	IN_PVALB_CHC	HSPA14	0.04	0.08	0.55	0.581	0.957
SCZ	IN_SST	HSPA14	-0.01	0.05	-0.13	0.895	0.999
SCZ	IN_VIP	HSPA14	0.07	0.04	1.72	0.0848	0.646
SCZ	Micro	HSPA14	0.05	0.06	0.77	0.443	0.901
SCZ	OPC	HSPA14	0.01	0.04	0.26	0.795	0.981
SCZ	Oligo	HSPA14	0.03	0.03	0.94	0.349	0.885
SCZ	Astro	HSPA1A	0.16	0.13	1.17	0.243	0.786
SCZ	EN_L2_3_IT	HSPA1A	0.14	0.11	1.20	0.23	0.898
SCZ	EN_L3_5_IT_1	HSPA1A	0.24	0.13	1.76	0.0779	0.999
SCZ	EN_L3_5_IT_2	HSPA1A	0.23	0.13	1.81	0.0707	0.793
SCZ	EN_L3_5_IT_3	HSPA1A	0.20	0.13	1.47	0.142	0.79
SCZ	EN_L5_6_NP	HSPA1A	-0.06	0.28	-0.20	0.842	0.999
SCZ	EN_L6B	HSPA1A	-0.13	0.35	-0.37	0.714	0.971
SCZ	EN_L6_CT	HSPA1A	0.28	0.19	1.46	0.143	0.796
SCZ	EN_L6_IT_1	HSPA1A	0.05	0.18	0.30	0.763	0.981
SCZ	Endo	HSPA1A	-0.12	0.24	-0.50	0.618	0.87
SCZ	IN_ADARB2	HSPA1A	0.19	0.15	1.25	0.213	0.824
SCZ	IN_LAMP5_LHX6	HSPA1A	0.22	0.18	1.17	0.241	0.995
SCZ	IN_LAMP5_RELN	HSPA1A	0.15	0.17	0.89	0.372	0.963
SCZ	IN_PVALB	HSPA1A	0.18	0.14	1.29	0.196	0.824
SCZ	IN_PVALB_CHC	HSPA1A	0.20	0.16	1.25	0.212	0.874
SCZ	IN_SST	HSPA1A	0.09	0.14	0.62	0.536	0.967
SCZ	IN_VIP	HSPA1A	0.21	0.12	1.78	0.0753	0.63
SCZ	Micro	HSPA1A	0.08	0.19	0.44	0.663	0.958
SCZ	OPC	HSPA1A	0.05	0.13	0.41	0.685	0.966
SCZ	Oligo	HSPA1A	0.23	0.16	1.45	0.146	0.777
SCZ	PC	HSPA1A	0.02	0.31	0.06	0.949	0.996
SCZ	PVM	HSPA1A	-0.33	0.27	-1.22	0.222	0.793
SCZ	VLMC	HSPA1A	-0.46	0.42	-1.09	0.275	0.935
SCZ	Astro	HSPA1L	0.07	0.12	0.59	0.553	0.915
SCZ	EN_L2_3_IT	HSPA1L	0.10	0.09	1.07	0.285	0.923
SCZ	Oligo	HSPA1L	0.10	0.09	1.10	0.271	0.855
SCZ	Astro	HSPA2	0.01	0.06	0.24	0.813	0.97
SCZ	EN_L2_3_IT	HSPA2	-0.03	0.07	-0.49	0.627	0.971
SCZ	EN_L3_5_IT_2	HSPA2	-0.03	0.09	-0.33	0.739	0.988
SCZ	EN_L3_5_IT_3	HSPA2	-0.02	0.11	-0.19	0.85	0.985
SCZ	IN_ADARB2	HSPA2	0.28	0.20	1.40	0.163	0.781
SCZ	IN_PVALB	HSPA2	-0.08	0.08	-1.01	0.312	0.886
SCZ	IN_SST	HSPA2	0.11	0.10	1.16	0.245	0.921
SCZ	IN_VIP	HSPA2	0.02	0.09	0.20	0.843	0.976
SCZ	Micro	HSPA2	-0.00	0.10	-0.03	0.98	0.998
SCZ	OPC	HSPA2	0.01	0.08	0.07	0.942	0.993
SCZ	Oligo	HSPA2	0.00	0.05	0.03	0.972	0.996
SCZ	PC	HSPA2	0.08	0.20	0.41	0.683	0.971
SCZ	Astro	HSPA4	0.08	0.04	2.00	0.0454	0.55
SCZ	EN_L2_3_IT	HSPA4	0.05	0.04	1.48	0.138	0.849
SCZ	EN_L3_5_IT_1	HSPA4	0.06	0.05	1.22	0.224	0.999
SCZ	EN_L3_5_IT_2	HSPA4	0.06	0.04	1.40	0.163	0.871
SCZ	EN_L3_5_IT_3	HSPA4	0.04	0.05	0.91	0.365	0.919
SCZ	EN_L5_6_NP	HSPA4	0.10	0.06	1.66	0.0962	0.999
SCZ	EN_L5_ET	HSPA4	0.46	0.41	1.13	0.259	0.957
SCZ	EN_L6B	HSPA4	-0.01	0.06	-0.24	0.814	0.981
SCZ	EN_L6_CT	HSPA4	0.05	0.06	0.87	0.385	0.905
SCZ	EN_L6_IT_1	HSPA4	0.10	0.06	1.73	0.0829	0.841
SCZ	EN_L6_IT_2	HSPA4	0.10	0.07	1.49	0.135	0.863
SCZ	Endo	HSPA4	0.11	0.16	0.68	0.496	0.815
SCZ	IN_ADARB2	HSPA4	0.01	0.05	0.29	0.775	0.977
SCZ	IN_LAMP5_LHX6	HSPA4	0.04	0.06	0.57	0.571	0.995
SCZ	IN_LAMP5_RELN	HSPA4	0.07	0.05	1.26	0.209	0.946
SCZ	IN_PVALB	HSPA4	0.06	0.05	1.40	0.163	0.813
SCZ	IN_PVALB_CHC	HSPA4	0.09	0.06	1.50	0.134	0.843
SCZ	IN_SST	HSPA4	0.02	0.05	0.38	0.707	0.983
SCZ	IN_VIP	HSPA4	0.10	0.04	2.42	0.0153	0.447
SCZ	Micro	HSPA4	0.06	0.07	0.87	0.382	0.877
SCZ	OPC	HSPA4	0.08	0.04	2.01	0.0447	0.607
SCZ	Oligo	HSPA4	0.07	0.04	1.81	0.0696	0.671
SCZ	PC	HSPA4	0.10	0.16	0.61	0.543	0.95
SCZ	VLMC	HSPA4	-0.05	0.13	-0.40	0.692	0.966
SCZ	Astro	HSPA4L	0.10	0.06	1.65	0.0992	0.645
SCZ	EN_L2_3_IT	HSPA4L	0.08	0.04	1.80	0.0714	0.783
SCZ	EN_L3_5_IT_1	HSPA4L	0.16	0.06	2.74	0.00622	0.999
SCZ	EN_L3_5_IT_2	HSPA4L	0.10	0.04	2.21	0.0273	0.667
SCZ	EN_L3_5_IT_3	HSPA4L	0.13	0.05	2.89	0.00391	0.335
SCZ	EN_L5_6_NP	HSPA4L	0.04	0.05	0.78	0.438	0.999
SCZ	EN_L5_ET	HSPA4L	0.29	0.32	0.90	0.371	0.983
SCZ	EN_L6B	HSPA4L	0.17	0.06	2.73	0.00635	0.525
SCZ	EN_L6_CT	HSPA4L	0.16	0.06	2.89	0.00385	0.327
SCZ	EN_L6_IT_1	HSPA4L	0.15	0.07	2.28	0.0229	0.697
SCZ	EN_L6_IT_2	HSPA4L	0.14	0.07	1.88	0.0602	0.79
SCZ	Endo	HSPA4L	0.27	0.21	1.29	0.197	0.584
SCZ	IN_ADARB2	HSPA4L	0.15	0.05	3.20	0.00138	0.256
SCZ	IN_LAMP5_LHX6	HSPA4L	0.09	0.06	1.62	0.105	0.995
SCZ	IN_LAMP5_RELN	HSPA4L	0.14	0.05	2.84	0.00455	0.649
SCZ	IN_PVALB	HSPA4L	0.05	0.03	1.53	0.126	0.792
SCZ	IN_PVALB_CHC	HSPA4L	0.05	0.05	1.09	0.276	0.907
SCZ	IN_SST	HSPA4L	0.08	0.04	1.87	0.0615	0.834
SCZ	IN_VIP	HSPA4L	0.12	0.04	3.19	0.00145	0.232
SCZ	Micro	HSPA4L	0.04	0.11	0.38	0.707	0.964
SCZ	OPC	HSPA4L	0.12	0.05	2.29	0.0221	0.546
SCZ	Oligo	HSPA4L	0.14	0.07	2.01	0.0445	0.616
SCZ	PC	HSPA4L	0.23	0.19	1.25	0.211	0.841
SCZ	VLMC	HSPA4L	0.14	0.24	0.58	0.559	0.965
SCZ	Astro	HSPA5	0.01	0.08	0.12	0.908	0.988
SCZ	EN_L2_3_IT	HSPA5	0.03	0.06	0.60	0.548	0.965
SCZ	EN_L3_5_IT_1	HSPA5	0.10	0.08	1.30	0.193	0.999
SCZ	EN_L3_5_IT_2	HSPA5	0.09	0.06	1.64	0.101	0.827
SCZ	EN_L3_5_IT_3	HSPA5	0.06	0.06	1.12	0.265	0.88
SCZ	EN_L5_6_NP	HSPA5	-0.02	0.08	-0.18	0.856	0.999
SCZ	EN_L6B	HSPA5	0.13	0.10	1.28	0.2	0.873
SCZ	EN_L6_CT	HSPA5	0.05	0.08	0.71	0.477	0.928
SCZ	EN_L6_IT_1	HSPA5	0.10	0.09	1.10	0.271	0.913
SCZ	EN_L6_IT_2	HSPA5	0.04	0.12	0.33	0.738	0.982
SCZ	Endo	HSPA5	0.17	0.18	0.93	0.353	0.731
SCZ	IN_ADARB2	HSPA5	0.14	0.07	2.12	0.034	0.602
SCZ	IN_LAMP5_LHX6	HSPA5	0.13	0.09	1.52	0.128	0.995
SCZ	IN_LAMP5_RELN	HSPA5	0.04	0.07	0.61	0.542	0.982
SCZ	IN_PVALB	HSPA5	-0.04	0.06	-0.69	0.491	0.926
SCZ	IN_PVALB_CHC	HSPA5	0.10	0.09	1.10	0.271	0.904
SCZ	IN_SST	HSPA5	0.04	0.06	0.74	0.458	0.961
SCZ	IN_VIP	HSPA5	0.02	0.05	0.40	0.692	0.96
SCZ	Micro	HSPA5	0.13	0.10	1.27	0.203	0.777
SCZ	OPC	HSPA5	0.05	0.06	0.82	0.414	0.897
SCZ	Oligo	HSPA5	0.02	0.06	0.34	0.731	0.963
SCZ	PC	HSPA5	-0.07	0.19	-0.34	0.733	0.977
SCZ	PVM	HSPA5	0.62	0.38	1.63	0.103	0.684
SCZ	VLMC	HSPA5	0.38	0.28	1.38	0.167	0.916
SCZ	Adaptive	HSPA8	0.15	0.22	0.67	0.504	0.999
SCZ	Astro	HSPA8	-0.00	0.07	-0.01	0.99	0.999
SCZ	EN_L2_3_IT	HSPA8	0.09	0.06	1.47	0.142	0.849
SCZ	EN_L3_5_IT_1	HSPA8	0.03	0.08	0.32	0.746	0.999
SCZ	EN_L3_5_IT_2	HSPA8	0.09	0.07	1.20	0.228	0.906
SCZ	EN_L3_5_IT_3	HSPA8	0.10	0.07	1.37	0.172	0.822
SCZ	EN_L5_6_NP	HSPA8	0.00	0.09	0.04	0.967	0.999
SCZ	EN_L6B	HSPA8	0.05	0.10	0.45	0.654	0.966
SCZ	EN_L6_CT	HSPA8	0.03	0.10	0.32	0.746	0.973
SCZ	EN_L6_IT_1	HSPA8	0.09	0.10	0.85	0.397	0.935
SCZ	EN_L6_IT_2	HSPA8	0.03	0.10	0.29	0.773	0.984
SCZ	Endo	HSPA8	0.09	0.12	0.74	0.458	0.796
SCZ	IN_ADARB2	HSPA8	0.16	0.08	2.07	0.0383	0.609
SCZ	IN_LAMP5_LHX6	HSPA8	0.07	0.10	0.66	0.51	0.995
SCZ	IN_LAMP5_RELN	HSPA8	0.05	0.08	0.54	0.589	0.987
SCZ	IN_PVALB	HSPA8	-0.00	0.07	-0.07	0.946	0.992
SCZ	IN_PVALB_CHC	HSPA8	0.12	0.09	1.41	0.157	0.862
SCZ	IN_SST	HSPA8	-0.02	0.07	-0.30	0.764	0.987
SCZ	IN_VIP	HSPA8	0.15	0.06	2.40	0.0164	0.456
SCZ	Micro	HSPA8	0.08	0.09	0.92	0.36	0.872
SCZ	OPC	HSPA8	0.07	0.05	1.34	0.182	0.789
SCZ	Oligo	HSPA8	0.00	0.05	0.07	0.944	0.993
SCZ	PC	HSPA8	0.11	0.10	1.08	0.278	0.888
SCZ	VLMC	HSPA8	-0.38	0.23	-1.69	0.0904	0.863
SCZ	Astro	HSPA9	0.04	0.05	0.84	0.399	0.859
SCZ	EN_L2_3_IT	HSPA9	0.01	0.03	0.22	0.827	0.986
SCZ	EN_L3_5_IT_1	HSPA9	0.06	0.04	1.39	0.164	0.999
SCZ	EN_L3_5_IT_2	HSPA9	0.05	0.04	1.32	0.187	0.891
SCZ	EN_L3_5_IT_3	HSPA9	0.07	0.04	1.94	0.0528	0.647
SCZ	EN_L5_6_NP	HSPA9	0.03	0.06	0.59	0.552	0.999
SCZ	EN_L5_ET	HSPA9	-0.03	0.41	-0.08	0.938	0.999
SCZ	EN_L6B	HSPA9	-0.01	0.06	-0.14	0.891	0.989
SCZ	EN_L6_CT	HSPA9	-0.00	0.05	-0.08	0.934	0.995
SCZ	EN_L6_IT_1	HSPA9	0.05	0.05	0.87	0.385	0.933
SCZ	EN_L6_IT_2	HSPA9	0.01	0.06	0.19	0.848	0.99
SCZ	Endo	HSPA9	-0.03	0.09	-0.30	0.763	0.928
SCZ	IN_ADARB2	HSPA9	0.07	0.05	1.44	0.15	0.769
SCZ	IN_LAMP5_LHX6	HSPA9	0.06	0.06	1.05	0.296	0.995
SCZ	IN_LAMP5_RELN	HSPA9	0.13	0.04	3.08	0.00204	0.552
SCZ	IN_PVALB	HSPA9	0.05	0.04	1.50	0.134	0.793
SCZ	IN_PVALB_CHC	HSPA9	0.10	0.05	1.79	0.0741	0.764
SCZ	IN_SST	HSPA9	-0.00	0.04	-0.09	0.926	0.999
SCZ	IN_VIP	HSPA9	0.04	0.03	1.25	0.211	0.787
SCZ	Micro	HSPA9	0.06	0.06	1.01	0.312	0.849
SCZ	OPC	HSPA9	0.02	0.04	0.60	0.548	0.935
SCZ	Oligo	HSPA9	0.06	0.03	2.05	0.0407	0.609
SCZ	PC	HSPA9	0.13	0.09	1.36	0.175	0.813
SCZ	PVM	HSPA9	0.25	0.18	1.35	0.176	0.757
SCZ	VLMC	HSPA9	0.06	0.11	0.54	0.588	0.966
SCZ	Astro	HSPB1	0.11	0.12	0.91	0.365	0.845
SCZ	EN_L2_3_IT	HSPB1	0.11	0.11	1.06	0.29	0.923
SCZ	EN_L3_5_IT_1	HSPB1	0.07	0.18	0.35	0.724	0.999
SCZ	EN_L3_5_IT_2	HSPB1	0.20	0.14	1.43	0.151	0.87
SCZ	EN_L3_5_IT_3	HSPB1	0.13	0.14	0.92	0.359	0.918
SCZ	Endo	HSPB1	-0.20	0.35	-0.56	0.574	0.855
SCZ	IN_PVALB	HSPB1	0.17	0.15	1.13	0.258	0.862
SCZ	IN_SST	HSPB1	0.00	0.33	0.01	0.996	0.999
SCZ	IN_VIP	HSPB1	0.15	0.14	1.07	0.282	0.826
SCZ	Micro	HSPB1	0.23	0.19	1.24	0.216	0.788
SCZ	OPC	HSPB1	0.21	0.13	1.67	0.0956	0.713
SCZ	Oligo	HSPB1	0.15	0.14	1.11	0.267	0.852
SCZ	PC	HSPB1	0.14	0.26	0.54	0.592	0.961
SCZ	Astro	HSPB11	0.03	0.04	0.80	0.422	0.868
SCZ	EN_L2_3_IT	HSPB11	0.01	0.04	0.26	0.793	0.982
SCZ	EN_L3_5_IT_1	HSPB11	-0.07	0.06	-1.16	0.246	0.999
SCZ	EN_L3_5_IT_2	HSPB11	0.09	0.04	2.22	0.0262	0.667
SCZ	EN_L3_5_IT_3	HSPB11	0.07	0.04	1.57	0.116	0.755
SCZ	EN_L5_6_NP	HSPB11	0.00	0.07	0.03	0.98	0.999
SCZ	EN_L5_ET	HSPB11	-0.78	0.43	-1.81	0.0705	0.892
SCZ	EN_L6B	HSPB11	-0.01	0.06	-0.20	0.838	0.986
SCZ	EN_L6_CT	HSPB11	0.05	0.05	1.03	0.302	0.863
SCZ	EN_L6_IT_1	HSPB11	-0.05	0.06	-0.74	0.461	0.944
SCZ	EN_L6_IT_2	HSPB11	0.13	0.08	1.56	0.119	0.85
SCZ	Endo	HSPB11	0.12	0.13	0.96	0.337	0.722
SCZ	IN_ADARB2	HSPB11	0.08	0.06	1.34	0.181	0.795
SCZ	IN_LAMP5_LHX6	HSPB11	0.03	0.06	0.51	0.608	0.995
SCZ	IN_LAMP5_RELN	HSPB11	0.03	0.05	0.62	0.535	0.98
SCZ	IN_PVALB	HSPB11	0.09	0.04	2.33	0.0197	0.54
SCZ	IN_PVALB_CHC	HSPB11	0.09	0.08	1.12	0.263	0.901
SCZ	IN_SST	HSPB11	0.01	0.04	0.26	0.797	0.991
SCZ	IN_VIP	HSPB11	0.06	0.04	1.52	0.129	0.709
SCZ	Micro	HSPB11	-0.01	0.05	-0.24	0.814	0.983
SCZ	OPC	HSPB11	-0.02	0.04	-0.43	0.67	0.96
SCZ	Oligo	HSPB11	0.00	0.03	0.02	0.987	0.998
SCZ	PC	HSPB11	0.08	0.17	0.47	0.641	0.964
SCZ	VLMC	HSPB11	-0.06	0.13	-0.43	0.666	0.966
SCZ	EN_L2_3_IT	HSPB3	0.08	0.12	0.69	0.49	0.961
SCZ	EN_L3_5_IT_1	HSPB3	-0.22	0.18	-1.25	0.21	0.999
SCZ	EN_L3_5_IT_2	HSPB3	-0.32	0.22	-1.45	0.147	0.868
SCZ	EN_L3_5_IT_3	HSPB3	-0.27	0.23	-1.15	0.251	0.874
SCZ	IN_PVALB	HSPB3	0.12	0.09	1.31	0.191	0.82
SCZ	IN_VIP	HSPB3	0.09	0.09	1.03	0.301	0.835
SCZ	IN_VIP	HSPB6	-0.07	0.11	-0.63	0.526	0.924
SCZ	Astro	HSPB8	0.03	0.09	0.30	0.766	0.961
SCZ	EN_L2_3_IT	HSPB8	0.06	0.06	1.12	0.262	0.918
SCZ	EN_L3_5_IT_1	HSPB8	-0.07	0.09	-0.72	0.474	0.999
SCZ	EN_L3_5_IT_2	HSPB8	0.06	0.07	0.97	0.334	0.937
SCZ	EN_L3_5_IT_3	HSPB8	0.01	0.06	0.17	0.866	0.988
SCZ	EN_L5_6_NP	HSPB8	-0.30	0.19	-1.57	0.116	0.999
SCZ	EN_L6B	HSPB8	-0.40	0.21	-1.86	0.0632	0.758
SCZ	EN_L6_CT	HSPB8	-0.05	0.09	-0.48	0.628	0.957
SCZ	EN_L6_IT_1	HSPB8	-0.06	0.11	-0.57	0.566	0.961
SCZ	IN_ADARB2	HSPB8	0.13	0.08	1.62	0.106	0.744
SCZ	IN_LAMP5_LHX6	HSPB8	0.12	0.25	0.49	0.624	0.995
SCZ	IN_LAMP5_RELN	HSPB8	0.42	0.26	1.60	0.11	0.931
SCZ	IN_PVALB	HSPB8	0.08	0.08	0.96	0.335	0.892
SCZ	IN_SST	HSPB8	0.05	0.11	0.45	0.654	0.983
SCZ	IN_VIP	HSPB8	0.14	0.06	2.29	0.022	0.483
SCZ	Oligo	HSPB8	0.08	0.08	1.05	0.293	0.863
SCZ	Astro	HSPBAP1	-0.03	0.04	-0.78	0.437	0.875
SCZ	EN_L2_3_IT	HSPBAP1	0.05	0.04	1.52	0.128	0.839
SCZ	EN_L3_5_IT_1	HSPBAP1	0.17	0.06	2.89	0.0039	0.999
SCZ	EN_L3_5_IT_2	HSPBAP1	0.05	0.05	1.19	0.235	0.908
SCZ	EN_L3_5_IT_3	HSPBAP1	0.10	0.05	1.94	0.0528	0.647
SCZ	EN_L5_6_NP	HSPBAP1	0.01	0.08	0.13	0.895	0.999
SCZ	EN_L6B	HSPBAP1	0.03	0.08	0.39	0.694	0.97
SCZ	EN_L6_CT	HSPBAP1	0.07	0.07	1.08	0.281	0.858
SCZ	EN_L6_IT_1	HSPBAP1	0.12	0.07	1.75	0.0809	0.841
SCZ	EN_L6_IT_2	HSPBAP1	0.09	0.08	1.11	0.268	0.929
SCZ	Endo	HSPBAP1	-0.24	0.17	-1.45	0.147	0.524
SCZ	IN_ADARB2	HSPBAP1	0.04	0.05	0.84	0.399	0.896
SCZ	IN_LAMP5_LHX6	HSPBAP1	-0.04	0.06	-0.77	0.439	0.995
SCZ	IN_LAMP5_RELN	HSPBAP1	-0.08	0.05	-1.58	0.113	0.931
SCZ	IN_PVALB	HSPBAP1	0.09	0.04	2.15	0.0319	0.591
SCZ	IN_PVALB_CHC	HSPBAP1	0.18	0.08	2.17	0.0297	0.682
SCZ	IN_SST	HSPBAP1	-0.06	0.06	-1.07	0.285	0.926
SCZ	IN_VIP	HSPBAP1	0.13	0.04	3.21	0.00131	0.232
SCZ	Micro	HSPBAP1	-0.08	0.05	-1.46	0.144	0.715
SCZ	OPC	HSPBAP1	-0.02	0.05	-0.39	0.694	0.967
SCZ	Oligo	HSPBAP1	-0.03	0.03	-1.27	0.204	0.824
SCZ	PVM	HSPBAP1	-0.00	0.15	-0.00	0.997	1
SCZ	Astro	HSPBP1	0.04	0.06	0.69	0.49	0.897
SCZ	EN_L2_3_IT	HSPBP1	-0.07	0.04	-1.62	0.105	0.814
SCZ	EN_L3_5_IT_1	HSPBP1	-0.08	0.07	-1.15	0.249	0.999
SCZ	EN_L3_5_IT_2	HSPBP1	0.03	0.05	0.53	0.595	0.971
SCZ	EN_L3_5_IT_3	HSPBP1	-0.00	0.06	-0.04	0.971	0.999
SCZ	EN_L5_6_NP	HSPBP1	-0.15	0.18	-0.84	0.403	0.999
SCZ	EN_L6B	HSPBP1	-0.41	0.16	-2.63	0.0085	0.56
SCZ	EN_L6_CT	HSPBP1	-0.11	0.16	-0.68	0.493	0.935
SCZ	EN_L6_IT_1	HSPBP1	-0.06	0.08	-0.81	0.42	0.935
SCZ	EN_L6_IT_2	HSPBP1	-0.13	0.19	-0.67	0.502	0.969
SCZ	IN_ADARB2	HSPBP1	0.02	0.08	0.28	0.781	0.977
SCZ	IN_LAMP5_LHX6	HSPBP1	-0.03	0.17	-0.20	0.844	0.997
SCZ	IN_LAMP5_RELN	HSPBP1	-0.03	0.08	-0.32	0.747	0.993
SCZ	IN_PVALB	HSPBP1	-0.10	0.05	-1.91	0.0556	0.683
SCZ	IN_PVALB_CHC	HSPBP1	-0.09	0.18	-0.53	0.595	0.961
SCZ	IN_SST	HSPBP1	-0.11	0.06	-1.83	0.0673	0.834
SCZ	IN_VIP	HSPBP1	-0.09	0.05	-1.79	0.0733	0.629
SCZ	OPC	HSPBP1	-0.01	0.06	-0.08	0.934	0.993
SCZ	Oligo	HSPBP1	-0.06	0.04	-1.62	0.105	0.736
SCZ	Adaptive	HSPD1	-0.26	0.28	-0.93	0.352	0.999
SCZ	Astro	HSPD1	0.08	0.07	1.11	0.268	0.8
SCZ	EN_L2_3_IT	HSPD1	0.08	0.04	1.90	0.0574	0.756
SCZ	EN_L3_5_IT_1	HSPD1	0.04	0.06	0.74	0.46	0.999
SCZ	EN_L3_5_IT_2	HSPD1	0.04	0.05	0.82	0.413	0.946
SCZ	EN_L3_5_IT_3	HSPD1	0.08	0.05	1.48	0.139	0.788
SCZ	EN_L5_6_NP	HSPD1	0.13	0.07	2.03	0.0427	0.999
SCZ	EN_L5_ET	HSPD1	-0.49	0.39	-1.27	0.205	0.935
SCZ	EN_L6B	HSPD1	0.18	0.07	2.53	0.0115	0.594
SCZ	EN_L6_CT	HSPD1	0.07	0.08	0.90	0.366	0.898
SCZ	EN_L6_IT_1	HSPD1	0.06	0.07	0.78	0.438	0.942
SCZ	EN_L6_IT_2	HSPD1	0.02	0.08	0.25	0.802	0.984
SCZ	Endo	HSPD1	0.28	0.17	1.62	0.106	0.463
SCZ	IN_ADARB2	HSPD1	0.10	0.06	1.61	0.106	0.744
SCZ	IN_LAMP5_LHX6	HSPD1	0.07	0.08	0.90	0.366	0.995
SCZ	IN_LAMP5_RELN	HSPD1	0.13	0.07	1.92	0.055	0.834
SCZ	IN_PVALB	HSPD1	0.07	0.05	1.49	0.136	0.796
SCZ	IN_PVALB_CHC	HSPD1	0.12	0.06	1.93	0.0536	0.737
SCZ	IN_SST	HSPD1	0.04	0.06	0.74	0.458	0.961
SCZ	IN_VIP	HSPD1	0.08	0.04	1.82	0.0692	0.621
SCZ	Micro	HSPD1	0.18	0.13	1.41	0.157	0.735
SCZ	OPC	HSPD1	0.11	0.05	2.10	0.0361	0.585
SCZ	Oligo	HSPD1	0.08	0.06	1.40	0.162	0.799
SCZ	PC	HSPD1	0.05	0.13	0.35	0.729	0.977
SCZ	PVM	HSPD1	-0.10	0.29	-0.35	0.728	0.977
SCZ	VLMC	HSPD1	0.31	0.17	1.84	0.066	0.863
SCZ	EN_L2_3_IT	HSPE1	-0.14	0.21	-0.64	0.524	0.965
SCZ	Oligo	HSPE1	0.13	0.10	1.22	0.221	0.838
SCZ	Astro	HSPE1-MOB4	0.26	0.12	2.15	0.0319	0.506
SCZ	EN_L2_3_IT	HSPE1-MOB4	0.14	0.09	1.62	0.105	0.814
SCZ	EN_L3_5_IT_2	HSPE1-MOB4	0.24	0.10	2.30	0.0214	0.653
SCZ	EN_L3_5_IT_3	HSPE1-MOB4	0.19	0.11	1.82	0.0683	0.688
SCZ	IN_PVALB	HSPE1-MOB4	0.15	0.11	1.30	0.192	0.821
SCZ	IN_SST	HSPE1-MOB4	0.13	0.25	0.53	0.595	0.973
SCZ	IN_VIP	HSPE1-MOB4	0.22	0.12	1.81	0.0704	0.623
SCZ	Oligo	HSPE1-MOB4	0.22	0.11	2.01	0.0443	0.615
SCZ	Astro	HSPG2	-0.01	0.07	-0.08	0.933	0.991
SCZ	EN_L2_3_IT	HSPG2	0.11	0.09	1.21	0.227	0.897
SCZ	EN_L3_5_IT_2	HSPG2	-0.08	0.23	-0.33	0.74	0.988
SCZ	EN_L3_5_IT_3	HSPG2	-0.32	0.19	-1.70	0.089	0.722
SCZ	EN_L5_6_NP	HSPG2	-0.13	0.16	-0.77	0.44	0.999
SCZ	Endo	HSPG2	0.29	0.14	2.12	0.0337	0.289
SCZ	IN_PVALB	HSPG2	0.12	0.17	0.73	0.463	0.921
SCZ	IN_SST	HSPG2	-0.16	0.19	-0.87	0.387	0.95
SCZ	IN_VIP	HSPG2	-0.03	0.09	-0.36	0.717	0.964
SCZ	OPC	HSPG2	0.03	0.08	0.32	0.751	0.976
SCZ	Oligo	HSPG2	-0.04	0.04	-0.81	0.42	0.912
SCZ	VLMC	HSPG2	-0.12	0.14	-0.90	0.368	0.938
SCZ	Adaptive	HSPH1	0.06	0.33	0.19	0.853	0.999
SCZ	Astro	HSPH1	0.17	0.11	1.60	0.11	0.656
SCZ	EN_L2_3_IT	HSPH1	0.10	0.05	2.04	0.0411	0.728
SCZ	EN_L3_5_IT_1	HSPH1	0.11	0.06	1.80	0.0722	0.999
SCZ	EN_L3_5_IT_2	HSPH1	0.11	0.06	1.77	0.077	0.799
SCZ	EN_L3_5_IT_3	HSPH1	0.15	0.07	2.15	0.0319	0.567
SCZ	EN_L5_6_NP	HSPH1	0.14	0.09	1.54	0.124	0.999
SCZ	EN_L5_ET	HSPH1	0.40	0.37	1.07	0.284	0.964
SCZ	EN_L6B	HSPH1	0.17	0.07	2.29	0.0219	0.669
SCZ	EN_L6_CT	HSPH1	0.07	0.09	0.79	0.428	0.915
SCZ	EN_L6_IT_1	HSPH1	0.15	0.08	1.71	0.0865	0.841
SCZ	EN_L6_IT_2	HSPH1	0.07	0.08	0.84	0.401	0.952
SCZ	Endo	HSPH1	0.19	0.22	0.87	0.382	0.752
SCZ	IN_ADARB2	HSPH1	0.24	0.09	2.67	0.00748	0.407
SCZ	IN_LAMP5_LHX6	HSPH1	0.11	0.12	0.94	0.349	0.995
SCZ	IN_LAMP5_RELN	HSPH1	0.22	0.10	2.16	0.0308	0.767
SCZ	IN_PVALB	HSPH1	0.14	0.09	1.51	0.132	0.793
SCZ	IN_PVALB_CHC	HSPH1	0.17	0.10	1.62	0.105	0.81
SCZ	IN_SST	HSPH1	0.12	0.09	1.29	0.197	0.913
SCZ	IN_VIP	HSPH1	0.21	0.08	2.70	0.00688	0.383
SCZ	Micro	HSPH1	0.30	0.15	1.99	0.0461	0.533
SCZ	OPC	HSPH1	0.21	0.08	2.53	0.0112	0.477
SCZ	Oligo	HSPH1	0.13	0.09	1.39	0.165	0.801
SCZ	PC	HSPH1	0.17	0.29	0.58	0.565	0.958
SCZ	PVM	HSPH1	0.02	0.26	0.09	0.928	0.997
SCZ	VLMC	HSPH1	0.25	0.19	1.32	0.186	0.926
SCZ	Astro	HTATIP2	0.08	0.09	0.87	0.383	0.854
SCZ	EN_L2_3_IT	HTATIP2	0.06	0.04	1.30	0.193	0.874
SCZ	EN_L3_5_IT_1	HTATIP2	0.06	0.07	0.83	0.409	0.999
SCZ	EN_L3_5_IT_2	HTATIP2	0.03	0.05	0.62	0.533	0.966
SCZ	EN_L3_5_IT_3	HTATIP2	0.05	0.05	1.01	0.31	0.897
SCZ	EN_L5_6_NP	HTATIP2	0.20	0.09	2.17	0.0303	0.999
SCZ	EN_L6B	HTATIP2	-0.11	0.19	-0.57	0.568	0.95
SCZ	EN_L6_CT	HTATIP2	0.02	0.08	0.25	0.802	0.979
SCZ	EN_L6_IT_1	HTATIP2	0.08	0.08	1.11	0.266	0.909
SCZ	EN_L6_IT_2	HTATIP2	0.21	0.11	1.98	0.0478	0.75
SCZ	IN_ADARB2	HTATIP2	-0.21	0.15	-1.37	0.171	0.782
SCZ	IN_LAMP5_LHX6	HTATIP2	0.10	0.20	0.50	0.614	0.995
SCZ	IN_LAMP5_RELN	HTATIP2	0.03	0.10	0.34	0.733	0.993
SCZ	IN_PVALB	HTATIP2	0.01	0.06	0.15	0.883	0.983
SCZ	IN_PVALB_CHC	HTATIP2	-0.01	0.17	-0.06	0.953	0.998
SCZ	IN_SST	HTATIP2	-0.02	0.07	-0.36	0.719	0.983
SCZ	IN_VIP	HTATIP2	0.08	0.06	1.41	0.159	0.75
SCZ	Micro	HTATIP2	0.07	0.08	0.87	0.385	0.877
SCZ	OPC	HTATIP2	0.05	0.10	0.55	0.585	0.944
SCZ	Oligo	HTATIP2	0.13	0.04	3.50	0.000464	0.202
SCZ	Astro	HTATSF1	-0.04	0.04	-0.93	0.353	0.842
SCZ	EN_L2_3_IT	HTATSF1	0.04	0.04	0.82	0.414	0.955
SCZ	EN_L3_5_IT_1	HTATSF1	0.04	0.07	0.62	0.535	0.999
SCZ	EN_L3_5_IT_2	HTATSF1	0.04	0.05	0.76	0.45	0.954
SCZ	EN_L3_5_IT_3	HTATSF1	-0.00	0.05	-0.06	0.955	0.998
SCZ	EN_L5_6_NP	HTATSF1	0.07	0.09	0.76	0.448	0.999
SCZ	EN_L6B	HTATSF1	0.08	0.10	0.80	0.422	0.928
SCZ	EN_L6_CT	HTATSF1	-0.04	0.08	-0.46	0.649	0.96
SCZ	EN_L6_IT_1	HTATSF1	0.09	0.08	1.14	0.254	0.908
SCZ	EN_L6_IT_2	HTATSF1	-0.05	0.10	-0.51	0.608	0.981
SCZ	IN_ADARB2	HTATSF1	0.06	0.07	0.80	0.423	0.907
SCZ	IN_LAMP5_LHX6	HTATSF1	0.00	0.09	0.01	0.992	1
SCZ	IN_LAMP5_RELN	HTATSF1	-0.02	0.07	-0.34	0.731	0.993
SCZ	IN_PVALB	HTATSF1	-0.03	0.05	-0.64	0.524	0.93
SCZ	IN_PVALB_CHC	HTATSF1	0.01	0.08	0.16	0.876	0.992
SCZ	IN_SST	HTATSF1	0.04	0.06	0.64	0.523	0.967
SCZ	IN_VIP	HTATSF1	0.06	0.05	1.19	0.234	0.8
SCZ	Micro	HTATSF1	-0.03	0.08	-0.36	0.721	0.965
SCZ	OPC	HTATSF1	-0.01	0.05	-0.18	0.853	0.985
SCZ	Oligo	HTATSF1	-0.04	0.03	-1.21	0.227	0.84
SCZ	EN_L2_3_IT	HTR1B	0.13	0.08	1.56	0.119	0.836
SCZ	IN_SST	HTR1B	-0.02	0.22	-0.07	0.946	0.999
SCZ	EN_L2_3_IT	HTR1D	0.04	0.10	0.39	0.699	0.975
SCZ	IN_SST	HTR1D	-0.24	0.17	-1.37	0.171	0.903
SCZ	Astro	HTR1E	0.08	0.09	0.83	0.406	0.862
SCZ	EN_L2_3_IT	HTR1E	0.03	0.05	0.56	0.575	0.966
SCZ	EN_L3_5_IT_1	HTR1E	0.12	0.10	1.22	0.224	0.999
SCZ	EN_L3_5_IT_2	HTR1E	0.01	0.05	0.13	0.893	0.997
SCZ	EN_L3_5_IT_3	HTR1E	0.04	0.05	0.77	0.439	0.942
SCZ	EN_L5_6_NP	HTR1E	0.04	0.06	0.67	0.502	0.999
SCZ	EN_L5_ET	HTR1E	0.00	0.29	0.01	0.992	1
SCZ	EN_L6B	HTR1E	0.05	0.11	0.40	0.691	0.97
SCZ	EN_L6_CT	HTR1E	0.08	0.06	1.18	0.236	0.839
SCZ	EN_L6_IT_1	HTR1E	0.07	0.06	1.22	0.221	0.896
SCZ	EN_L6_IT_2	HTR1E	0.07	0.09	0.80	0.424	0.959
SCZ	IN_ADARB2	HTR1E	0.00	0.07	0.02	0.983	0.999
SCZ	IN_LAMP5_LHX6	HTR1E	-0.07	0.07	-0.97	0.331	0.995
SCZ	IN_LAMP5_RELN	HTR1E	-0.14	0.06	-2.41	0.0158	0.733
SCZ	IN_PVALB	HTR1E	0.02	0.08	0.27	0.79	0.972
SCZ	IN_PVALB_CHC	HTR1E	0.01	0.07	0.20	0.84	0.987
SCZ	IN_SST	HTR1E	0.02	0.07	0.28	0.782	0.989
SCZ	IN_VIP	HTR1E	-0.08	0.05	-1.49	0.136	0.717
SCZ	Micro	HTR1E	0.09	0.10	0.91	0.365	0.873
SCZ	OPC	HTR1E	0.03	0.10	0.27	0.79	0.981
SCZ	Oligo	HTR1E	-0.08	0.07	-1.12	0.261	0.852
SCZ	Astro	HTR1F	0.06	0.07	0.86	0.39	0.855
SCZ	EN_L2_3_IT	HTR1F	0.10	0.10	0.95	0.344	0.933
SCZ	EN_L3_5_IT_1	HTR1F	0.01	0.04	0.18	0.857	0.999
SCZ	EN_L3_5_IT_2	HTR1F	0.01	0.03	0.32	0.746	0.99
SCZ	EN_L3_5_IT_3	HTR1F	0.03	0.04	0.72	0.47	0.944
SCZ	EN_L5_6_NP	HTR1F	-0.29	0.25	-1.15	0.251	0.999
SCZ	EN_L6B	HTR1F	-0.02	0.13	-0.16	0.869	0.989
SCZ	EN_L6_CT	HTR1F	0.03	0.06	0.59	0.553	0.945
SCZ	EN_L6_IT_1	HTR1F	0.12	0.06	1.97	0.0484	0.785
SCZ	EN_L6_IT_2	HTR1F	0.16	0.31	0.53	0.597	0.979
SCZ	Endo	HTR1F	0.15	0.21	0.73	0.466	0.798
SCZ	IN_ADARB2	HTR1F	0.10	0.08	1.15	0.251	0.846
SCZ	IN_LAMP5_LHX6	HTR1F	-0.21	0.25	-0.87	0.387	0.995
SCZ	IN_LAMP5_RELN	HTR1F	0.06	0.12	0.50	0.616	0.989
SCZ	IN_PVALB	HTR1F	0.03	0.08	0.41	0.678	0.955
SCZ	IN_PVALB_CHC	HTR1F	-0.06	0.04	-1.58	0.114	0.82
SCZ	IN_SST	HTR1F	0.01	0.11	0.08	0.935	0.999
SCZ	IN_VIP	HTR1F	0.05	0.06	0.82	0.413	0.89
SCZ	Micro	HTR1F	-0.15	0.10	-1.41	0.158	0.735
SCZ	OPC	HTR1F	-0.01	0.07	-0.08	0.937	0.993
SCZ	Oligo	HTR1F	-0.04	0.06	-0.66	0.51	0.928
SCZ	PC	HTR1F	-0.10	0.06	-1.78	0.0755	0.682
SCZ	SMC	HTR1F	-0.39	0.20	-1.94	0.0518	0.418
SCZ	Astro	HTR2A	0.01	0.09	0.17	0.866	0.98
SCZ	EN_L2_3_IT	HTR2A	-0.03	0.05	-0.66	0.511	0.962
SCZ	EN_L3_5_IT_1	HTR2A	-0.00	0.05	-0.01	0.996	1
SCZ	EN_L3_5_IT_2	HTR2A	-0.02	0.05	-0.36	0.718	0.985
SCZ	EN_L3_5_IT_3	HTR2A	-0.07	0.04	-1.60	0.109	0.744
SCZ	EN_L5_6_NP	HTR2A	0.01	0.06	0.14	0.886	0.999
SCZ	EN_L6B	HTR2A	0.02	0.09	0.25	0.804	0.979
SCZ	EN_L6_CT	HTR2A	0.02	0.15	0.15	0.884	0.988
SCZ	EN_L6_IT_1	HTR2A	0.06	0.07	0.89	0.371	0.927
SCZ	EN_L6_IT_2	HTR2A	-0.05	0.15	-0.36	0.721	0.982
SCZ	IN_ADARB2	HTR2A	-0.14	0.10	-1.41	0.158	0.776
SCZ	IN_LAMP5_LHX6	HTR2A	-0.14	0.10	-1.41	0.159	0.995
SCZ	IN_LAMP5_RELN	HTR2A	-0.67	0.28	-2.43	0.0152	0.733
SCZ	IN_PVALB	HTR2A	0.07	0.08	0.87	0.383	0.903
SCZ	IN_SST	HTR2A	-0.11	0.09	-1.19	0.234	0.92
SCZ	IN_VIP	HTR2A	0.03	0.07	0.44	0.658	0.954
SCZ	Micro	HTR2A	0.01	0.19	0.03	0.976	0.997
SCZ	OPC	HTR2A	0.01	0.18	0.05	0.961	0.994
SCZ	Oligo	HTR2A	-0.06	0.08	-0.72	0.471	0.922
SCZ	Astro	HTR2B	-0.13	0.09	-1.42	0.156	0.723
SCZ	EN_L2_3_IT	HTR2B	-0.06	0.10	-0.61	0.544	0.965
SCZ	EN_L3_5_IT_1	HTR2B	-0.02	0.11	-0.21	0.832	0.999
SCZ	EN_L3_5_IT_2	HTR2B	-0.06	0.10	-0.63	0.53	0.966
SCZ	EN_L3_5_IT_3	HTR2B	-0.08	0.10	-0.77	0.439	0.942
SCZ	EN_L5_6_NP	HTR2B	-0.05	0.20	-0.24	0.809	0.999
SCZ	EN_L6B	HTR2B	0.01	0.13	0.05	0.958	0.996
SCZ	EN_L6_CT	HTR2B	0.05	0.12	0.42	0.678	0.968
SCZ	EN_L6_IT_1	HTR2B	-0.09	0.12	-0.74	0.458	0.944
SCZ	EN_L6_IT_2	HTR2B	-0.07	0.14	-0.54	0.589	0.979
SCZ	IN_ADARB2	HTR2B	-0.14	0.18	-0.74	0.462	0.918
SCZ	IN_LAMP5_LHX6	HTR2B	-0.47	0.20	-2.31	0.0207	0.925
SCZ	IN_LAMP5_RELN	HTR2B	0.11	0.11	1.03	0.302	0.957
SCZ	IN_PVALB	HTR2B	0.02	0.09	0.24	0.807	0.976
SCZ	IN_PVALB_CHC	HTR2B	-0.19	0.21	-0.93	0.35	0.927
SCZ	IN_SST	HTR2B	-0.02	0.11	-0.15	0.877	0.996
SCZ	IN_VIP	HTR2B	-0.01	0.09	-0.06	0.949	0.991
SCZ	Micro	HTR2B	-0.06	0.12	-0.48	0.629	0.953
SCZ	OPC	HTR2B	-0.03	0.10	-0.35	0.727	0.973
SCZ	Oligo	HTR2B	-0.12	0.09	-1.39	0.163	0.8
SCZ	Astro	HTR2C	-0.03	0.07	-0.37	0.711	0.952
SCZ	EN_L2_3_IT	HTR2C	0.08	0.06	1.44	0.15	0.854
SCZ	EN_L3_5_IT_1	HTR2C	-0.02	0.20	-0.11	0.912	0.999
SCZ	EN_L3_5_IT_2	HTR2C	0.06	0.09	0.65	0.514	0.963
SCZ	EN_L3_5_IT_3	HTR2C	0.12	0.09	1.32	0.186	0.833
SCZ	EN_L5_6_NP	HTR2C	-0.05	0.05	-0.89	0.371	0.999
SCZ	EN_L6_CT	HTR2C	0.18	0.17	1.10	0.273	0.855
SCZ	EN_L6_IT_1	HTR2C	-0.07	0.21	-0.33	0.743	0.978
SCZ	EN_L6_IT_2	HTR2C	0.12	0.45	0.27	0.784	0.984
SCZ	IN_ADARB2	HTR2C	-0.14	0.19	-0.74	0.458	0.917
SCZ	IN_PVALB	HTR2C	-0.00	0.13	-0.02	0.983	0.997
SCZ	IN_SST	HTR2C	0.13	0.15	0.86	0.388	0.95
SCZ	IN_VIP	HTR2C	0.07	0.08	0.83	0.406	0.889
SCZ	OPC	HTR2C	-0.14	0.09	-1.48	0.14	0.751
SCZ	Oligo	HTR2C	-0.06	0.06	-1.01	0.311	0.867
SCZ	EN_L2_3_IT	HTR3A	0.08	0.11	0.76	0.445	0.956
SCZ	EN_L2_3_IT	HTR3B	-0.04	0.07	-0.64	0.52	0.964
SCZ	EN_L3_5_IT_1	HTR3B	-0.02	0.10	-0.16	0.871	0.999
SCZ	EN_L3_5_IT_2	HTR3B	0.00	0.06	0.04	0.969	0.999
SCZ	EN_L3_5_IT_3	HTR3B	-0.04	0.08	-0.59	0.555	0.957
SCZ	EN_L6_IT_1	HTR3B	0.06	0.09	0.69	0.489	0.946
SCZ	IN_ADARB2	HTR3B	-0.19	0.08	-2.26	0.0236	0.569
SCZ	IN_VIP	HTR3B	-0.01	0.17	-0.08	0.934	0.99
SCZ	Oligo	HTR3B	0.10	0.08	1.25	0.21	0.828
SCZ	EN_L2_3_IT	HTR3C	-0.21	0.22	-0.95	0.34	0.933
SCZ	Astro	HTR3E	0.27	0.14	1.96	0.0497	0.557
SCZ	EN_L2_3_IT	HTR3E	0.07	0.09	0.77	0.44	0.955
SCZ	EN_L3_5_IT_2	HTR3E	0.23	0.18	1.30	0.193	0.891
SCZ	EN_L3_5_IT_3	HTR3E	0.10	0.11	0.92	0.357	0.918
SCZ	IN_PVALB	HTR3E	0.19	0.09	1.99	0.0462	0.652
SCZ	IN_SST	HTR3E	0.01	0.17	0.03	0.974	0.999
SCZ	IN_VIP	HTR3E	0.35	0.20	1.79	0.0737	0.629
SCZ	Oligo	HTR3E	0.08	0.08	1.01	0.312	0.867
SCZ	Astro	HTR4	0.02	0.07	0.32	0.748	0.961
SCZ	EN_L2_3_IT	HTR4	-0.05	0.05	-0.99	0.32	0.928
SCZ	EN_L3_5_IT_1	HTR4	0.24	0.21	1.14	0.255	0.999
SCZ	EN_L3_5_IT_2	HTR4	-0.08	0.08	-0.91	0.362	0.941
SCZ	EN_L3_5_IT_3	HTR4	-0.03	0.07	-0.41	0.682	0.969
SCZ	EN_L5_6_NP	HTR4	0.02	0.12	0.20	0.842	0.999
SCZ	EN_L5_ET	HTR4	0.27	0.32	0.84	0.401	0.983
SCZ	EN_L6B	HTR4	0.02	0.18	0.10	0.921	0.992
SCZ	EN_L6_CT	HTR4	-0.05	0.15	-0.32	0.748	0.973
SCZ	EN_L6_IT_1	HTR4	-0.18	0.09	-1.96	0.0497	0.785
SCZ	IN_ADARB2	HTR4	-0.14	0.22	-0.64	0.522	0.933
SCZ	IN_PVALB	HTR4	-0.04	0.05	-0.77	0.443	0.916
SCZ	IN_SST	HTR4	-0.31	0.11	-2.77	0.00552	0.738
SCZ	IN_VIP	HTR4	-0.05	0.05	-1.03	0.304	0.835
SCZ	OPC	HTR4	-0.11	0.16	-0.68	0.497	0.922
SCZ	Oligo	HTR4	-0.00	0.07	-0.05	0.959	0.995
SCZ	EN_L2_3_IT	HTR5A	0.09	0.04	2.13	0.0329	0.728
SCZ	EN_L3_5_IT_1	HTR5A	0.17	0.09	2.03	0.0423	0.999
SCZ	EN_L3_5_IT_2	HTR5A	0.14	0.06	2.13	0.0331	0.676
SCZ	EN_L3_5_IT_3	HTR5A	0.06	0.07	0.97	0.334	0.909
SCZ	EN_L5_6_NP	HTR5A	-0.01	0.21	-0.03	0.977	0.999
SCZ	EN_L6B	HTR5A	0.10	0.12	0.82	0.41	0.926
SCZ	EN_L6_CT	HTR5A	0.12	0.10	1.24	0.214	0.836
SCZ	EN_L6_IT_1	HTR5A	0.13	0.08	1.64	0.1	0.849
SCZ	EN_L6_IT_2	HTR5A	0.26	0.11	2.30	0.0217	0.702
SCZ	IN_ADARB2	HTR5A	0.21	0.08	2.69	0.00724	0.405
SCZ	IN_LAMP5_RELN	HTR5A	0.17	0.18	0.92	0.355	0.963
SCZ	IN_PVALB	HTR5A	0.09	0.08	1.14	0.254	0.86
SCZ	IN_PVALB_CHC	HTR5A	0.08	0.10	0.79	0.432	0.939
SCZ	IN_SST	HTR5A	0.06	0.08	0.78	0.436	0.959
SCZ	IN_VIP	HTR5A	0.08	0.05	1.65	0.0979	0.665
SCZ	Oligo	HTR5A	-0.06	0.09	-0.74	0.457	0.919
SCZ	EN_L2_3_IT	HTR6	-0.10	0.06	-1.71	0.088	0.808
SCZ	EN_L3_5_IT_2	HTR6	0.01	0.08	0.16	0.876	0.997
SCZ	EN_L3_5_IT_3	HTR6	-0.18	0.13	-1.32	0.186	0.833
SCZ	EN_L6_IT_1	HTR6	-0.16	0.19	-0.81	0.417	0.935
SCZ	IN_PVALB	HTR6	-0.13	0.15	-0.86	0.391	0.906
SCZ	IN_SST	HTR6	-0.01	0.17	-0.04	0.965	0.999
SCZ	IN_VIP	HTR6	-0.19	0.08	-2.50	0.0123	0.434
SCZ	EN_L2_3_IT	HTR7	-0.13	0.11	-1.18	0.239	0.903
SCZ	EN_L3_5_IT_1	HTR7	0.04	0.09	0.42	0.677	0.999
SCZ	EN_L3_5_IT_3	HTR7	-0.04	0.11	-0.36	0.716	0.973
SCZ	EN_L5_6_NP	HTR7	-0.10	0.36	-0.28	0.778	0.999
SCZ	EN_L5_ET	HTR7	1.18	0.57	2.09	0.037	0.777
SCZ	EN_L6B	HTR7	0.02	0.25	0.08	0.938	0.993
SCZ	EN_L6_CT	HTR7	0.13	0.32	0.40	0.691	0.97
SCZ	EN_L6_IT_1	HTR7	-0.05	0.13	-0.38	0.701	0.973
SCZ	IN_ADARB2	HTR7	-0.14	0.13	-1.04	0.297	0.855
SCZ	IN_LAMP5_LHX6	HTR7	-0.06	0.11	-0.53	0.593	0.995
SCZ	IN_PVALB	HTR7	-0.06	0.06	-0.97	0.334	0.892
SCZ	IN_SST	HTR7	-0.01	0.10	-0.12	0.904	0.999
SCZ	Micro	HTR7	0.21	0.15	1.44	0.148	0.723
SCZ	Oligo	HTR7	0.15	0.11	1.31	0.189	0.819
SCZ	Astro	HTRA1	-0.10	0.05	-1.87	0.0616	0.579
SCZ	EN_L2_3_IT	HTRA1	0.01	0.06	0.10	0.923	0.995
SCZ	EN_L3_5_IT_1	HTRA1	0.03	0.09	0.27	0.788	0.999
SCZ	EN_L3_5_IT_2	HTRA1	0.04	0.07	0.53	0.594	0.971
SCZ	EN_L3_5_IT_3	HTRA1	-0.05	0.07	-0.74	0.458	0.943
SCZ	EN_L5_6_NP	HTRA1	0.02	0.23	0.10	0.918	0.999
SCZ	EN_L6B	HTRA1	0.02	0.10	0.16	0.877	0.989
SCZ	EN_L6_CT	HTRA1	0.02	0.10	0.20	0.842	0.982
SCZ	EN_L6_IT_1	HTRA1	-0.07	0.10	-0.68	0.497	0.946
SCZ	Endo	HTRA1	-0.20	0.14	-1.45	0.147	0.523
SCZ	IN_ADARB2	HTRA1	-0.02	0.05	-0.42	0.674	0.961
SCZ	IN_LAMP5_LHX6	HTRA1	-0.01	0.07	-0.15	0.882	0.997
SCZ	IN_LAMP5_RELN	HTRA1	0.08	0.06	1.39	0.164	0.933
SCZ	IN_PVALB	HTRA1	-0.05	0.04	-1.04	0.3	0.88
SCZ	IN_PVALB_CHC	HTRA1	0.08	0.06	1.36	0.173	0.865
SCZ	IN_SST	HTRA1	0.02	0.05	0.38	0.701	0.983
SCZ	IN_VIP	HTRA1	0.00	0.04	0.04	0.967	0.994
SCZ	Micro	HTRA1	-0.25	0.07	-3.78	0.000154	0.118
SCZ	OPC	HTRA1	-0.02	0.04	-0.52	0.6	0.95
SCZ	Oligo	HTRA1	-0.02	0.04	-0.43	0.67	0.958
SCZ	PC	HTRA1	0.10	0.19	0.50	0.617	0.964
SCZ	Astro	HTRA2	-0.07	0.05	-1.26	0.208	0.762
SCZ	EN_L2_3_IT	HTRA2	-0.02	0.05	-0.52	0.6	0.966
SCZ	EN_L3_5_IT_1	HTRA2	-0.10	0.15	-0.66	0.509	0.999
SCZ	EN_L3_5_IT_2	HTRA2	-0.06	0.06	-0.96	0.336	0.937
SCZ	EN_L3_5_IT_3	HTRA2	0.00	0.06	0.04	0.97	0.999
SCZ	EN_L5_6_NP	HTRA2	0.01	0.20	0.03	0.976	0.999
SCZ	EN_L6B	HTRA2	0.03	0.16	0.19	0.851	0.987
SCZ	EN_L6_IT_1	HTRA2	-0.03	0.14	-0.23	0.816	0.984
SCZ	IN_ADARB2	HTRA2	-0.08	0.15	-0.54	0.589	0.948
SCZ	IN_LAMP5_RELN	HTRA2	-0.13	0.16	-0.84	0.403	0.964
SCZ	IN_PVALB	HTRA2	-0.02	0.06	-0.41	0.685	0.956
SCZ	IN_SST	HTRA2	-0.01	0.07	-0.11	0.914	0.999
SCZ	IN_VIP	HTRA2	-0.04	0.05	-0.75	0.453	0.906
SCZ	Micro	HTRA2	0.06	0.09	0.67	0.506	0.921
SCZ	OPC	HTRA2	-0.07	0.06	-1.11	0.265	0.848
SCZ	Oligo	HTRA2	0.04	0.04	1.06	0.289	0.862
SCZ	EN_L2_3_IT	HTRA4	0.04	0.10	0.46	0.644	0.971
SCZ	Adaptive	HTT	0.17	0.19	0.90	0.369	0.999
SCZ	Astro	HTT	-0.00	0.03	-0.17	0.863	0.98
SCZ	EN_L2_3_IT	HTT	-0.00	0.02	-0.22	0.827	0.986
SCZ	EN_L3_5_IT_1	HTT	0.02	0.03	0.50	0.62	0.999
SCZ	EN_L3_5_IT_2	HTT	0.02	0.02	0.79	0.431	0.95
SCZ	EN_L3_5_IT_3	HTT	-0.00	0.03	-0.13	0.9	0.991
SCZ	EN_L5_6_NP	HTT	0.01	0.04	0.26	0.798	0.999
SCZ	EN_L5_ET	HTT	-0.43	0.28	-1.56	0.12	0.902
SCZ	EN_L6B	HTT	0.02	0.04	0.45	0.653	0.966
SCZ	EN_L6_CT	HTT	-0.03	0.03	-1.07	0.287	0.862
SCZ	EN_L6_IT_1	HTT	0.01	0.04	0.31	0.759	0.981
SCZ	EN_L6_IT_2	HTT	0.00	0.04	0.03	0.98	0.998
SCZ	Endo	HTT	-0.08	0.06	-1.33	0.183	0.569
SCZ	IN_ADARB2	HTT	0.02	0.03	0.50	0.62	0.951
SCZ	IN_LAMP5_LHX6	HTT	-0.01	0.04	-0.17	0.868	0.997
SCZ	IN_LAMP5_RELN	HTT	-0.01	0.03	-0.31	0.753	0.993
SCZ	IN_PVALB	HTT	-0.00	0.02	-0.16	0.874	0.983
SCZ	IN_PVALB_CHC	HTT	0.01	0.04	0.16	0.874	0.992
SCZ	IN_SST	HTT	-0.00	0.03	-0.17	0.864	0.995
SCZ	IN_VIP	HTT	0.03	0.02	1.50	0.133	0.711
SCZ	Micro	HTT	-0.03	0.04	-0.68	0.496	0.92
SCZ	OPC	HTT	0.01	0.03	0.31	0.754	0.976
SCZ	Oligo	HTT	-0.01	0.02	-0.37	0.709	0.961
SCZ	PC	HTT	-0.02	0.08	-0.21	0.836	0.986
SCZ	PVM	HTT	-0.00	0.10	-0.03	0.98	1
SCZ	SMC	HTT	-0.09	0.33	-0.28	0.779	0.944
SCZ	VLMC	HTT	0.12	0.10	1.22	0.221	0.935
SCZ	Astro	HUNK	0.16	0.09	1.79	0.0731	0.605
SCZ	EN_L2_3_IT	HUNK	0.03	0.05	0.65	0.515	0.962
SCZ	EN_L3_5_IT_1	HUNK	0.05	0.06	0.86	0.39	0.999
SCZ	EN_L3_5_IT_2	HUNK	0.07	0.06	1.12	0.262	0.922
SCZ	EN_L3_5_IT_3	HUNK	0.04	0.06	0.61	0.539	0.957
SCZ	EN_L5_6_NP	HUNK	-0.05	0.10	-0.47	0.638	0.999
SCZ	EN_L5_ET	HUNK	0.76	0.49	1.55	0.12	0.902
SCZ	EN_L6B	HUNK	-0.04	0.10	-0.44	0.661	0.966
SCZ	EN_L6_CT	HUNK	-0.13	0.06	-2.12	0.0342	0.582
SCZ	EN_L6_IT_1	HUNK	0.12	0.09	1.27	0.203	0.885
SCZ	EN_L6_IT_2	HUNK	0.15	0.12	1.34	0.182	0.889
SCZ	IN_ADARB2	HUNK	0.04	0.08	0.44	0.657	0.957
SCZ	IN_LAMP5_LHX6	HUNK	-0.19	0.07	-2.80	0.00515	0.881
SCZ	IN_LAMP5_RELN	HUNK	-0.06	0.05	-1.27	0.202	0.945
SCZ	IN_PVALB	HUNK	-0.13	0.05	-2.52	0.0117	0.476
SCZ	IN_PVALB_CHC	HUNK	-0.08	0.06	-1.30	0.194	0.872
SCZ	IN_SST	HUNK	-0.10	0.05	-1.86	0.0629	0.834
SCZ	IN_VIP	HUNK	0.08	0.06	1.36	0.173	0.753
SCZ	OPC	HUNK	0.08	0.06	1.36	0.174	0.782
SCZ	Oligo	HUNK	-0.02	0.05	-0.44	0.66	0.957
SCZ	Astro	HUS1	-0.02	0.04	-0.58	0.564	0.92
SCZ	EN_L2_3_IT	HUS1	0.03	0.04	0.78	0.433	0.955
SCZ	EN_L3_5_IT_1	HUS1	-0.01	0.06	-0.23	0.815	0.999
SCZ	EN_L3_5_IT_2	HUS1	0.07	0.04	1.78	0.0744	0.793
SCZ	EN_L3_5_IT_3	HUS1	0.09	0.04	2.18	0.0292	0.559
SCZ	EN_L5_6_NP	HUS1	0.06	0.08	0.81	0.417	0.999
SCZ	EN_L6B	HUS1	0.15	0.09	1.74	0.0822	0.778
SCZ	EN_L6_CT	HUS1	0.05	0.07	0.71	0.478	0.928
SCZ	EN_L6_IT_1	HUS1	0.03	0.07	0.47	0.635	0.967
SCZ	EN_L6_IT_2	HUS1	0.09	0.10	0.93	0.352	0.934
SCZ	Endo	HUS1	0.04	0.16	0.23	0.822	0.948
SCZ	IN_ADARB2	HUS1	-0.09	0.06	-1.52	0.129	0.764
SCZ	IN_LAMP5_LHX6	HUS1	0.05	0.08	0.60	0.549	0.995
SCZ	IN_LAMP5_RELN	HUS1	0.01	0.07	0.09	0.93	0.996
SCZ	IN_PVALB	HUS1	-0.03	0.04	-0.72	0.469	0.922
SCZ	IN_PVALB_CHC	HUS1	0.10	0.08	1.29	0.197	0.873
SCZ	IN_SST	HUS1	0.01	0.05	0.25	0.806	0.993
SCZ	IN_VIP	HUS1	-0.02	0.04	-0.62	0.536	0.927
SCZ	Micro	HUS1	0.02	0.06	0.30	0.766	0.973
SCZ	OPC	HUS1	0.04	0.04	0.96	0.339	0.872
SCZ	Oligo	HUS1	0.00	0.03	0.10	0.918	0.988
SCZ	Adaptive	HUWE1	-0.02	0.12	-0.16	0.87	0.999
SCZ	Astro	HUWE1	0.01	0.03	0.36	0.717	0.953
SCZ	EN_L2_3_IT	HUWE1	-0.05	0.02	-1.97	0.0493	0.74
SCZ	EN_L3_5_IT_1	HUWE1	-0.02	0.03	-0.61	0.542	0.999
SCZ	EN_L3_5_IT_2	HUWE1	-0.02	0.02	-0.82	0.414	0.947
SCZ	EN_L3_5_IT_3	HUWE1	-0.02	0.03	-0.69	0.492	0.946
SCZ	EN_L5_6_NP	HUWE1	-0.02	0.04	-0.53	0.594	0.999
SCZ	EN_L5_ET	HUWE1	0.04	0.31	0.13	0.901	0.998
SCZ	EN_L6B	HUWE1	0.03	0.04	0.76	0.447	0.935
SCZ	EN_L6_CT	HUWE1	-0.07	0.03	-2.30	0.0217	0.534
SCZ	EN_L6_IT_1	HUWE1	-0.05	0.04	-1.21	0.225	0.9
SCZ	EN_L6_IT_2	HUWE1	-0.09	0.04	-2.18	0.0291	0.709
SCZ	Endo	HUWE1	-0.07	0.06	-1.20	0.23	0.628
SCZ	IN_ADARB2	HUWE1	-0.03	0.03	-0.83	0.406	0.901
SCZ	IN_LAMP5_LHX6	HUWE1	0.05	0.04	1.24	0.215	0.995
SCZ	IN_LAMP5_RELN	HUWE1	-0.01	0.03	-0.43	0.67	0.992
SCZ	IN_PVALB	HUWE1	-0.01	0.02	-0.41	0.681	0.956
SCZ	IN_PVALB_CHC	HUWE1	0.00	0.04	0.03	0.972	0.999
SCZ	IN_SST	HUWE1	-0.00	0.02	-0.10	0.919	0.999
SCZ	IN_VIP	HUWE1	0.01	0.02	0.29	0.768	0.97
SCZ	Micro	HUWE1	0.00	0.03	0.13	0.9	0.991
SCZ	OPC	HUWE1	-0.01	0.02	-0.31	0.76	0.977
SCZ	Oligo	HUWE1	-0.01	0.02	-0.75	0.454	0.918
SCZ	PC	HUWE1	0.08	0.07	1.27	0.203	0.834
SCZ	PVM	HUWE1	-0.08	0.11	-0.70	0.485	0.912
SCZ	SMC	HUWE1	0.39	0.17	2.32	0.0205	0.287
SCZ	VLMC	HUWE1	0.18	0.09	2.13	0.0333	0.759
SCZ	Astro	HVCN1	0.00	0.05	0.02	0.985	0.999
SCZ	EN_L2_3_IT	HVCN1	0.03	0.08	0.35	0.723	0.976
SCZ	EN_L3_5_IT_1	HVCN1	0.01	0.09	0.15	0.881	0.999
SCZ	EN_L3_5_IT_2	HVCN1	-0.00	0.08	-0.06	0.955	0.999
SCZ	EN_L3_5_IT_3	HVCN1	-0.06	0.10	-0.59	0.556	0.957
SCZ	EN_L5_6_NP	HVCN1	0.03	0.10	0.33	0.743	0.999
SCZ	EN_L6B	HVCN1	0.06	0.12	0.55	0.585	0.954
SCZ	EN_L6_CT	HVCN1	0.00	0.11	0.03	0.978	0.999
SCZ	EN_L6_IT_1	HVCN1	-0.07	0.11	-0.66	0.508	0.946
SCZ	EN_L6_IT_2	HVCN1	0.03	0.12	0.22	0.827	0.987
SCZ	Endo	HVCN1	-0.47	0.21	-2.25	0.0243	0.25
SCZ	IN_ADARB2	HVCN1	0.02	0.10	0.23	0.817	0.983
SCZ	IN_LAMP5_LHX6	HVCN1	-0.16	0.19	-0.82	0.41	0.995
SCZ	IN_LAMP5_RELN	HVCN1	0.11	0.10	1.08	0.279	0.957
SCZ	IN_PVALB	HVCN1	0.01	0.08	0.18	0.857	0.981
SCZ	IN_PVALB_CHC	HVCN1	-0.29	0.18	-1.57	0.116	0.821
SCZ	IN_SST	HVCN1	0.12	0.09	1.37	0.172	0.904
SCZ	IN_VIP	HVCN1	-0.00	0.08	-0.01	0.993	0.999
SCZ	Micro	HVCN1	-0.25	0.09	-2.90	0.0037	0.291
SCZ	OPC	HVCN1	0.00	0.07	0.03	0.979	0.997
SCZ	Oligo	HVCN1	-0.04	0.06	-0.65	0.515	0.929
SCZ	PC	HVCN1	0.11	0.16	0.69	0.493	0.933
SCZ	Astro	HYAL1	-0.00	0.07	-0.05	0.964	0.996
SCZ	EN_L2_3_IT	HYAL1	0.02	0.06	0.30	0.767	0.981
SCZ	EN_L3_5_IT_1	HYAL1	-0.09	0.09	-0.97	0.33	0.999
SCZ	EN_L3_5_IT_2	HYAL1	0.03	0.07	0.45	0.654	0.977
SCZ	EN_L3_5_IT_3	HYAL1	-0.02	0.07	-0.34	0.733	0.975
SCZ	EN_L5_6_NP	HYAL1	-0.06	0.21	-0.28	0.783	0.999
SCZ	EN_L6B	HYAL1	-0.10	0.19	-0.51	0.607	0.958
SCZ	EN_L6_CT	HYAL1	-0.08	0.19	-0.43	0.664	0.964
SCZ	EN_L6_IT_1	HYAL1	-0.06	0.10	-0.61	0.545	0.957
SCZ	EN_L6_IT_2	HYAL1	0.17	0.19	0.87	0.387	0.946
SCZ	Endo	HYAL1	0.20	0.22	0.91	0.36	0.738
SCZ	IN_ADARB2	HYAL1	0.18	0.18	0.98	0.325	0.862
SCZ	IN_LAMP5_RELN	HYAL1	0.16	0.17	0.96	0.339	0.963
SCZ	IN_PVALB	HYAL1	-0.03	0.07	-0.40	0.693	0.958
SCZ	IN_PVALB_CHC	HYAL1	0.18	0.19	0.93	0.353	0.929
SCZ	IN_SST	HYAL1	0.11	0.08	1.35	0.177	0.907
SCZ	IN_VIP	HYAL1	-0.03	0.07	-0.47	0.636	0.948
SCZ	OPC	HYAL1	0.02	0.08	0.25	0.803	0.981
SCZ	Oligo	HYAL1	0.05	0.05	0.94	0.348	0.885
SCZ	Astro	HYAL2	-0.17	0.09	-2.01	0.0441	0.548
SCZ	EN_L2_3_IT	HYAL2	-0.07	0.09	-0.81	0.419	0.955
SCZ	Endo	HYAL2	0.30	0.13	2.33	0.02	0.233
SCZ	IN_PVALB	HYAL2	-0.31	0.19	-1.63	0.102	0.756
SCZ	IN_SST	HYAL2	-0.05	0.17	-0.28	0.781	0.989
SCZ	IN_VIP	HYAL2	-0.29	0.18	-1.67	0.0945	0.659
SCZ	OPC	HYAL2	-0.19	0.17	-1.13	0.258	0.847
SCZ	Oligo	HYAL2	-0.02	0.07	-0.31	0.753	0.966
SCZ	EN_L2_3_IT	HYAL3	-0.02	0.10	-0.19	0.852	0.989
SCZ	EN_L3_5_IT_3	HYAL3	0.03	0.18	0.15	0.883	0.989
SCZ	IN_PVALB	HYAL3	-0.32	0.18	-1.77	0.0775	0.717
SCZ	Astro	HYDIN	-0.05	0.07	-0.68	0.496	0.899
SCZ	EN_L2_3_IT	HYDIN	-0.03	0.04	-0.64	0.52	0.964
SCZ	EN_L3_5_IT_1	HYDIN	0.00	0.06	0.00	0.997	1
SCZ	EN_L3_5_IT_2	HYDIN	0.01	0.06	0.11	0.914	0.997
SCZ	EN_L3_5_IT_3	HYDIN	0.04	0.07	0.66	0.508	0.951
SCZ	EN_L5_6_NP	HYDIN	-0.08	0.08	-1.08	0.282	0.999
SCZ	EN_L5_ET	HYDIN	0.44	0.39	1.12	0.261	0.957
SCZ	EN_L6B	HYDIN	0.02	0.07	0.24	0.808	0.979
SCZ	EN_L6_CT	HYDIN	-0.04	0.06	-0.55	0.581	0.948
SCZ	EN_L6_IT_1	HYDIN	0.01	0.07	0.08	0.936	0.996
SCZ	EN_L6_IT_2	HYDIN	-0.11	0.09	-1.25	0.211	0.898
SCZ	IN_ADARB2	HYDIN	0.01	0.07	0.11	0.911	0.995
SCZ	IN_LAMP5_LHX6	HYDIN	0.10	0.19	0.55	0.583	0.995
SCZ	IN_LAMP5_RELN	HYDIN	-0.06	0.09	-0.62	0.535	0.98
SCZ	IN_PVALB	HYDIN	-0.04	0.07	-0.60	0.549	0.933
SCZ	IN_PVALB_CHC	HYDIN	0.21	0.19	1.11	0.266	0.901
SCZ	IN_SST	HYDIN	-0.00	0.07	-0.07	0.944	0.999
SCZ	IN_VIP	HYDIN	0.02	0.04	0.43	0.669	0.955
SCZ	OPC	HYDIN	-0.09	0.07	-1.22	0.223	0.823
SCZ	Oligo	HYDIN	-0.03	0.06	-0.43	0.664	0.957
SCZ	Astro	HYI	-0.07	0.05	-1.31	0.19	0.749
SCZ	EN_L2_3_IT	HYI	-0.05	0.05	-0.97	0.33	0.933
SCZ	EN_L3_5_IT_1	HYI	-0.00	0.09	-0.03	0.977	0.999
SCZ	EN_L3_5_IT_2	HYI	-0.08	0.06	-1.31	0.189	0.891
SCZ	EN_L3_5_IT_3	HYI	-0.12	0.07	-1.70	0.0901	0.722
SCZ	EN_L6_IT_1	HYI	-0.22	0.16	-1.35	0.176	0.883
SCZ	IN_ADARB2	HYI	0.07	0.16	0.44	0.663	0.96
SCZ	IN_LAMP5_RELN	HYI	0.02	0.15	0.17	0.866	0.993
SCZ	IN_PVALB	HYI	-0.03	0.07	-0.38	0.705	0.959
SCZ	IN_SST	HYI	-0.09	0.07	-1.19	0.234	0.92
SCZ	IN_VIP	HYI	0.10	0.06	1.66	0.0961	0.662
SCZ	Micro	HYI	-0.05	0.07	-0.72	0.469	0.911
SCZ	OPC	HYI	-0.05	0.06	-0.84	0.399	0.891
SCZ	Oligo	HYI	-0.06	0.04	-1.43	0.153	0.786
SCZ	Astro	HYKK	-0.07	0.05	-1.31	0.189	0.749
SCZ	EN_L2_3_IT	HYKK	0.06	0.06	1.09	0.275	0.921
SCZ	EN_L3_5_IT_2	HYKK	0.13	0.20	0.64	0.52	0.965
SCZ	EN_L3_5_IT_3	HYKK	0.09	0.09	0.96	0.336	0.91
SCZ	EN_L6_IT_1	HYKK	0.07	0.10	0.65	0.513	0.947
SCZ	IN_ADARB2	HYKK	0.03	0.18	0.17	0.865	0.988
SCZ	IN_LAMP5_RELN	HYKK	0.13	0.16	0.80	0.425	0.967
SCZ	IN_PVALB	HYKK	-0.02	0.09	-0.22	0.829	0.978
SCZ	IN_VIP	HYKK	-0.02	0.07	-0.32	0.748	0.967
SCZ	Oligo	HYKK	0.08	0.10	0.80	0.424	0.913
SCZ	Astro	HYLS1	-0.01	0.06	-0.20	0.842	0.977
SCZ	EN_L2_3_IT	HYLS1	0.01	0.04	0.32	0.75	0.978
SCZ	EN_L3_5_IT_1	HYLS1	0.03	0.06	0.46	0.648	0.999
SCZ	EN_L3_5_IT_2	HYLS1	0.00	0.04	0.11	0.914	0.997
SCZ	EN_L3_5_IT_3	HYLS1	-0.03	0.05	-0.53	0.596	0.961
SCZ	EN_L5_6_NP	HYLS1	0.02	0.08	0.20	0.842	0.999
SCZ	EN_L6B	HYLS1	0.09	0.08	1.16	0.248	0.885
SCZ	EN_L6_CT	HYLS1	-0.04	0.08	-0.49	0.626	0.957
SCZ	EN_L6_IT_1	HYLS1	-0.06	0.07	-0.77	0.441	0.942
SCZ	EN_L6_IT_2	HYLS1	-0.11	0.10	-1.19	0.235	0.917
SCZ	IN_ADARB2	HYLS1	-0.01	0.07	-0.08	0.933	0.995
SCZ	IN_LAMP5_LHX6	HYLS1	0.08	0.09	0.95	0.341	0.995
SCZ	IN_LAMP5_RELN	HYLS1	0.05	0.07	0.69	0.489	0.973
SCZ	IN_PVALB	HYLS1	0.06	0.04	1.38	0.169	0.814
SCZ	IN_PVALB_CHC	HYLS1	0.01	0.08	0.15	0.881	0.993
SCZ	IN_SST	HYLS1	0.12	0.05	2.31	0.0209	0.771
SCZ	IN_VIP	HYLS1	0.02	0.04	0.53	0.598	0.944
SCZ	Micro	HYLS1	0.08	0.10	0.85	0.397	0.885
SCZ	OPC	HYLS1	0.03	0.07	0.48	0.631	0.954
SCZ	Oligo	HYLS1	0.04	0.05	0.72	0.473	0.922
SCZ	Astro	HYOU1	0.08	0.06	1.28	0.2	0.759
SCZ	EN_L2_3_IT	HYOU1	0.00	0.04	0.11	0.912	0.995
SCZ	EN_L3_5_IT_1	HYOU1	-0.02	0.07	-0.21	0.832	0.999
SCZ	EN_L3_5_IT_2	HYOU1	0.02	0.05	0.34	0.735	0.987
SCZ	EN_L3_5_IT_3	HYOU1	-0.06	0.05	-1.29	0.196	0.842
SCZ	EN_L5_6_NP	HYOU1	-0.05	0.14	-0.32	0.75	0.999
SCZ	EN_L6B	HYOU1	-0.06	0.09	-0.70	0.485	0.944
SCZ	EN_L6_CT	HYOU1	-0.03	0.08	-0.37	0.713	0.973
SCZ	EN_L6_IT_1	HYOU1	0.06	0.07	0.83	0.406	0.935
SCZ	EN_L6_IT_2	HYOU1	-0.08	0.11	-0.74	0.458	0.967
SCZ	IN_ADARB2	HYOU1	0.13	0.07	1.86	0.0625	0.656
SCZ	IN_LAMP5_LHX6	HYOU1	0.04	0.09	0.45	0.653	0.995
SCZ	IN_LAMP5_RELN	HYOU1	-0.09	0.07	-1.33	0.184	0.942
SCZ	IN_PVALB	HYOU1	-0.05	0.06	-0.83	0.405	0.91
SCZ	IN_PVALB_CHC	HYOU1	-0.14	0.15	-0.95	0.341	0.925
SCZ	IN_SST	HYOU1	-0.02	0.06	-0.41	0.684	0.983
SCZ	IN_VIP	HYOU1	0.02	0.05	0.50	0.617	0.945
SCZ	Micro	HYOU1	0.14	0.09	1.48	0.138	0.708
SCZ	OPC	HYOU1	0.06	0.06	0.97	0.333	0.871
SCZ	Oligo	HYOU1	-0.00	0.04	-0.02	0.986	0.998
SCZ	Astro	IAH1	0.00	0.03	0.03	0.979	0.998
SCZ	EN_L2_3_IT	IAH1	-0.01	0.03	-0.35	0.729	0.976
SCZ	EN_L3_5_IT_1	IAH1	-0.09	0.05	-1.85	0.0645	0.999
SCZ	EN_L3_5_IT_2	IAH1	-0.01	0.04	-0.19	0.849	0.996
SCZ	EN_L3_5_IT_3	IAH1	0.02	0.04	0.58	0.565	0.957
SCZ	EN_L5_6_NP	IAH1	0.03	0.06	0.50	0.619	0.999
SCZ	EN_L5_ET	IAH1	0.32	0.58	0.55	0.582	0.983
SCZ	EN_L6B	IAH1	0.09	0.08	1.15	0.249	0.885
SCZ	EN_L6_CT	IAH1	-0.01	0.05	-0.25	0.806	0.98
SCZ	EN_L6_IT_1	IAH1	0.01	0.05	0.12	0.905	0.992
SCZ	EN_L6_IT_2	IAH1	-0.05	0.07	-0.70	0.482	0.967
SCZ	Endo	IAH1	0.06	0.16	0.40	0.692	0.901
SCZ	IN_ADARB2	IAH1	-0.01	0.05	-0.23	0.821	0.983
SCZ	IN_LAMP5_LHX6	IAH1	-0.05	0.07	-0.75	0.451	0.995
SCZ	IN_LAMP5_RELN	IAH1	-0.04	0.05	-0.71	0.476	0.969
SCZ	IN_PVALB	IAH1	-0.01	0.03	-0.32	0.746	0.965
SCZ	IN_PVALB_CHC	IAH1	0.05	0.07	0.71	0.477	0.944
SCZ	IN_SST	IAH1	-0.02	0.04	-0.63	0.532	0.967
SCZ	IN_VIP	IAH1	0.00	0.03	0.09	0.932	0.99
SCZ	Micro	IAH1	-0.01	0.07	-0.17	0.866	0.99
SCZ	OPC	IAH1	0.01	0.04	0.26	0.792	0.981
SCZ	Oligo	IAH1	0.03	0.02	1.02	0.31	0.867
SCZ	PC	IAH1	-0.11	0.14	-0.76	0.45	0.921
SCZ	EN_L2_3_IT	IAPP	-0.57	0.21	-2.78	0.00539	0.555
SCZ	Astro	IARS1	0.07	0.05	1.45	0.146	0.708
SCZ	EN_L2_3_IT	IARS1	-0.01	0.02	-0.38	0.701	0.975
SCZ	EN_L3_5_IT_1	IARS1	0.05	0.03	1.52	0.128	0.999
SCZ	EN_L3_5_IT_2	IARS1	0.03	0.03	0.97	0.334	0.937
SCZ	EN_L3_5_IT_3	IARS1	-0.01	0.03	-0.34	0.737	0.977
SCZ	EN_L5_6_NP	IARS1	0.03	0.04	0.62	0.536	0.999
SCZ	EN_L5_ET	IARS1	-0.25	0.40	-0.61	0.539	0.983
SCZ	EN_L6B	IARS1	-0.02	0.05	-0.41	0.684	0.97
SCZ	EN_L6_CT	IARS1	-0.01	0.04	-0.15	0.883	0.988
SCZ	EN_L6_IT_1	IARS1	0.02	0.04	0.40	0.687	0.971
SCZ	EN_L6_IT_2	IARS1	0.03	0.05	0.55	0.582	0.978
SCZ	Endo	IARS1	-0.13	0.12	-1.10	0.27	0.671
SCZ	IN_ADARB2	IARS1	-0.00	0.04	-0.08	0.933	0.995
SCZ	IN_LAMP5_LHX6	IARS1	0.07	0.05	1.38	0.168	0.995
SCZ	IN_LAMP5_RELN	IARS1	0.02	0.04	0.57	0.568	0.985
SCZ	IN_PVALB	IARS1	0.06	0.03	1.86	0.0629	0.691
SCZ	IN_PVALB_CHC	IARS1	0.07	0.05	1.26	0.207	0.874
SCZ	IN_SST	IARS1	0.03	0.03	0.81	0.416	0.955
SCZ	IN_VIP	IARS1	0.01	0.02	0.35	0.725	0.964
SCZ	Micro	IARS1	-0.03	0.07	-0.39	0.697	0.964
SCZ	OPC	IARS1	0.05	0.04	1.45	0.147	0.761
SCZ	Oligo	IARS1	0.00	0.02	0.03	0.973	0.996
SCZ	PC	IARS1	0.13	0.10	1.30	0.195	0.826
SCZ	VLMC	IARS1	0.16	0.13	1.27	0.206	0.935
SCZ	Astro	IARS2	-0.04	0.03	-1.30	0.195	0.754
SCZ	EN_L2_3_IT	IARS2	0.04	0.03	1.65	0.0996	0.814
SCZ	EN_L3_5_IT_1	IARS2	0.03	0.05	0.54	0.588	0.999
SCZ	EN_L3_5_IT_2	IARS2	0.01	0.04	0.14	0.89	0.997
SCZ	EN_L3_5_IT_3	IARS2	-0.01	0.04	-0.26	0.793	0.982
SCZ	EN_L5_6_NP	IARS2	-0.05	0.06	-0.88	0.379	0.999
SCZ	EN_L5_ET	IARS2	0.10	0.49	0.21	0.833	0.989
SCZ	EN_L6B	IARS2	0.02	0.06	0.29	0.773	0.979
SCZ	EN_L6_CT	IARS2	0.09	0.06	1.60	0.109	0.761
SCZ	EN_L6_IT_1	IARS2	0.07	0.06	1.19	0.234	0.903
SCZ	EN_L6_IT_2	IARS2	0.00	0.07	0.04	0.964	0.998
SCZ	Endo	IARS2	0.03	0.15	0.21	0.833	0.953
SCZ	IN_ADARB2	IARS2	-0.00	0.05	-0.04	0.969	0.998
SCZ	IN_LAMP5_LHX6	IARS2	0.01	0.06	0.16	0.87	0.997
SCZ	IN_LAMP5_RELN	IARS2	0.03	0.04	0.74	0.457	0.969
SCZ	IN_PVALB	IARS2	-0.00	0.04	-0.13	0.9	0.986
SCZ	IN_PVALB_CHC	IARS2	0.03	0.06	0.43	0.668	0.974
SCZ	IN_SST	IARS2	-0.00	0.04	-0.12	0.903	0.999
SCZ	IN_VIP	IARS2	0.02	0.03	0.68	0.499	0.917
SCZ	Micro	IARS2	-0.02	0.05	-0.41	0.683	0.962
SCZ	OPC	IARS2	0.00	0.03	0.08	0.936	0.993
SCZ	Oligo	IARS2	-0.02	0.02	-0.82	0.414	0.909
SCZ	PC	IARS2	-0.23	0.15	-1.52	0.129	0.768
SCZ	VLMC	IARS2	0.03	0.21	0.14	0.889	0.985
SCZ	Astro	IBA57	0.02	0.06	0.34	0.737	0.958
SCZ	EN_L2_3_IT	IBA57	-0.01	0.06	-0.14	0.886	0.993
SCZ	EN_L3_5_IT_1	IBA57	-0.16	0.18	-0.91	0.365	0.999
SCZ	EN_L3_5_IT_2	IBA57	0.03	0.07	0.44	0.66	0.977
SCZ	EN_L3_5_IT_3	IBA57	0.01	0.08	0.14	0.886	0.99
SCZ	EN_L5_6_NP	IBA57	-0.01	0.19	-0.07	0.946	0.999
SCZ	EN_L6B	IBA57	-0.17	0.18	-0.93	0.354	0.914
SCZ	EN_L6_CT	IBA57	0.07	0.19	0.39	0.694	0.97
SCZ	EN_L6_IT_1	IBA57	-0.04	0.16	-0.28	0.781	0.983
SCZ	Endo	IBA57	-0.08	0.17	-0.50	0.617	0.869
SCZ	IN_ADARB2	IBA57	-0.14	0.15	-0.91	0.362	0.879
SCZ	IN_LAMP5_RELN	IBA57	-0.06	0.14	-0.42	0.675	0.993
SCZ	IN_PVALB	IBA57	-0.01	0.08	-0.10	0.923	0.989
SCZ	IN_SST	IBA57	-0.08	0.08	-1.07	0.287	0.926
SCZ	IN_VIP	IBA57	-0.07	0.07	-0.94	0.347	0.863
SCZ	OPC	IBA57	0.03	0.09	0.37	0.711	0.97
SCZ	Oligo	IBA57	-0.01	0.05	-0.19	0.847	0.98
SCZ	Astro	IBTK	0.01	0.03	0.43	0.664	0.939
SCZ	EN_L2_3_IT	IBTK	0.03	0.03	1.09	0.275	0.921
SCZ	EN_L3_5_IT_1	IBTK	0.05	0.03	1.34	0.181	0.999
SCZ	EN_L3_5_IT_2	IBTK	0.04	0.03	1.35	0.177	0.882
SCZ	EN_L3_5_IT_3	IBTK	0.02	0.03	0.72	0.474	0.944
SCZ	EN_L5_6_NP	IBTK	0.01	0.04	0.19	0.853	0.999
SCZ	EN_L5_ET	IBTK	0.31	0.29	1.09	0.277	0.964
SCZ	EN_L6B	IBTK	0.07	0.05	1.53	0.126	0.835
SCZ	EN_L6_CT	IBTK	0.00	0.04	0.06	0.953	0.998
SCZ	EN_L6_IT_1	IBTK	0.06	0.04	1.38	0.168	0.883
SCZ	EN_L6_IT_2	IBTK	0.05	0.05	1.14	0.253	0.925
SCZ	Endo	IBTK	0.05	0.07	0.71	0.475	0.804
SCZ	IN_ADARB2	IBTK	-0.01	0.04	-0.29	0.769	0.977
SCZ	IN_LAMP5_LHX6	IBTK	0.03	0.04	0.65	0.515	0.995
SCZ	IN_LAMP5_RELN	IBTK	0.04	0.03	1.11	0.269	0.957
SCZ	IN_PVALB	IBTK	0.04	0.03	1.47	0.142	0.8
SCZ	IN_PVALB_CHC	IBTK	0.06	0.04	1.67	0.0943	0.804
SCZ	IN_SST	IBTK	0.03	0.03	1.16	0.248	0.922
SCZ	IN_VIP	IBTK	-0.01	0.02	-0.24	0.806	0.974
SCZ	Micro	IBTK	-0.01	0.04	-0.22	0.829	0.984
SCZ	OPC	IBTK	0.01	0.02	0.36	0.716	0.971
SCZ	Oligo	IBTK	-0.06	0.03	-1.74	0.0811	0.704
SCZ	PC	IBTK	-0.01	0.09	-0.12	0.907	0.993
SCZ	PVM	IBTK	0.01	0.11	0.11	0.916	0.997
SCZ	SMC	IBTK	0.26	0.38	0.70	0.484	0.835
SCZ	VLMC	IBTK	-0.01	0.11	-0.13	0.894	0.985
SCZ	Astro	ICA1	0.04	0.07	0.53	0.593	0.924
SCZ	EN_L2_3_IT	ICA1	-0.05	0.03	-1.50	0.134	0.845
SCZ	EN_L3_5_IT_1	ICA1	-0.07	0.04	-1.75	0.0803	0.999
SCZ	EN_L3_5_IT_2	ICA1	-0.05	0.04	-1.50	0.133	0.855
SCZ	EN_L3_5_IT_3	ICA1	-0.08	0.04	-2.00	0.0459	0.612
SCZ	EN_L5_6_NP	ICA1	-0.06	0.05	-1.36	0.173	0.999
SCZ	EN_L5_ET	ICA1	-0.53	0.31	-1.69	0.0912	0.902
SCZ	EN_L6B	ICA1	-0.05	0.06	-0.92	0.358	0.915
SCZ	EN_L6_CT	ICA1	-0.11	0.05	-2.27	0.0232	0.539
SCZ	EN_L6_IT_1	ICA1	-0.03	0.05	-0.58	0.561	0.961
SCZ	EN_L6_IT_2	ICA1	-0.05	0.05	-1.12	0.265	0.929
SCZ	Endo	ICA1	-0.29	0.10	-3.00	0.00273	0.0918
SCZ	IN_ADARB2	ICA1	-0.08	0.04	-2.18	0.0295	0.583
SCZ	IN_LAMP5_LHX6	ICA1	-0.10	0.04	-2.18	0.0292	0.956
SCZ	IN_LAMP5_RELN	ICA1	-0.11	0.04	-2.97	0.00296	0.579
SCZ	IN_PVALB	ICA1	-0.07	0.04	-1.92	0.0546	0.68
SCZ	IN_PVALB_CHC	ICA1	-0.06	0.05	-1.17	0.24	0.889
SCZ	IN_SST	ICA1	-0.07	0.04	-1.64	0.101	0.865
SCZ	IN_VIP	ICA1	-0.08	0.03	-2.43	0.0152	0.446
SCZ	Micro	ICA1	-0.16	0.08	-2.10	0.0356	0.505
SCZ	OPC	ICA1	-0.05	0.03	-1.37	0.169	0.778
SCZ	Oligo	ICA1	-0.05	0.07	-0.72	0.47	0.921
SCZ	PVM	ICA1	-0.06	0.16	-0.40	0.691	0.967
SCZ	Astro	ICA1L	-0.06	0.03	-1.99	0.047	0.55
SCZ	EN_L2_3_IT	ICA1L	-0.02	0.02	-0.89	0.374	0.946
SCZ	EN_L3_5_IT_1	ICA1L	0.00	0.03	0.01	0.993	1
SCZ	EN_L3_5_IT_2	ICA1L	-0.02	0.03	-0.77	0.439	0.954
SCZ	EN_L3_5_IT_3	ICA1L	0.01	0.03	0.23	0.821	0.984
SCZ	EN_L5_6_NP	ICA1L	0.00	0.03	0.14	0.885	0.999
SCZ	EN_L5_ET	ICA1L	-0.18	0.25	-0.73	0.468	0.983
SCZ	EN_L6B	ICA1L	0.02	0.04	0.44	0.658	0.966
SCZ	EN_L6_CT	ICA1L	0.01	0.03	0.34	0.732	0.973
SCZ	EN_L6_IT_1	ICA1L	0.03	0.03	0.81	0.415	0.935
SCZ	EN_L6_IT_2	ICA1L	0.02	0.03	0.49	0.628	0.981
SCZ	Endo	ICA1L	-0.09	0.14	-0.68	0.495	0.815
SCZ	IN_ADARB2	ICA1L	-0.01	0.03	-0.31	0.756	0.974
SCZ	IN_LAMP5_LHX6	ICA1L	-0.08	0.04	-2.15	0.0314	0.956
SCZ	IN_LAMP5_RELN	ICA1L	-0.01	0.03	-0.33	0.741	0.993
SCZ	IN_PVALB	ICA1L	-0.01	0.02	-0.40	0.691	0.958
SCZ	IN_PVALB_CHC	ICA1L	-0.01	0.04	-0.36	0.72	0.978
SCZ	IN_SST	ICA1L	-0.01	0.02	-0.30	0.767	0.988
SCZ	IN_VIP	ICA1L	-0.02	0.02	-1.14	0.255	0.809
SCZ	Micro	ICA1L	-0.12	0.07	-1.90	0.0581	0.571
SCZ	OPC	ICA1L	-0.01	0.02	-0.33	0.738	0.975
SCZ	Oligo	ICA1L	-0.03	0.03	-0.87	0.382	0.898
SCZ	PC	ICA1L	0.36	0.17	2.10	0.0359	0.594
SCZ	VLMC	ICA1L	0.08	0.11	0.73	0.468	0.958
SCZ	Astro	ICAM1	0.23	0.21	1.11	0.269	0.8
SCZ	EN_L2_3_IT	ICAM1	0.08	0.08	0.95	0.345	0.933
SCZ	EN_L3_5_IT_2	ICAM1	-0.02	0.19	-0.11	0.912	0.997
SCZ	EN_L3_5_IT_3	ICAM1	0.00	0.19	0.01	0.991	1
SCZ	Endo	ICAM1	0.24	0.31	0.75	0.452	0.792
SCZ	IN_PVALB	ICAM1	-0.01	0.19	-0.03	0.974	0.996
SCZ	IN_VIP	ICAM1	0.15	0.19	0.77	0.439	0.901
SCZ	Micro	ICAM1	0.06	0.11	0.55	0.58	0.94
SCZ	Oligo	ICAM1	-0.04	0.11	-0.39	0.694	0.958
SCZ	Endo	ICAM2	0.16	0.09	1.69	0.0908	0.433
SCZ	Astro	ICAM5	0.15	0.09	1.67	0.095	0.641
SCZ	EN_L2_3_IT	ICAM5	0.02	0.05	0.33	0.738	0.978
SCZ	EN_L3_5_IT_1	ICAM5	0.11	0.07	1.51	0.13	0.999
SCZ	EN_L3_5_IT_2	ICAM5	0.07	0.06	1.27	0.204	0.9
SCZ	EN_L3_5_IT_3	ICAM5	-0.00	0.07	-0.06	0.952	0.998
SCZ	EN_L5_6_NP	ICAM5	-0.16	0.16	-1.03	0.302	0.999
SCZ	EN_L6B	ICAM5	-0.03	0.10	-0.28	0.778	0.979
SCZ	EN_L6_CT	ICAM5	0.01	0.07	0.12	0.906	0.992
SCZ	EN_L6_IT_1	ICAM5	0.00	0.08	0.02	0.986	0.999
SCZ	EN_L6_IT_2	ICAM5	0.03	0.10	0.28	0.777	0.984
SCZ	IN_ADARB2	ICAM5	0.10	0.09	1.12	0.264	0.85
SCZ	IN_LAMP5_LHX6	ICAM5	0.15	0.19	0.79	0.428	0.995
SCZ	IN_LAMP5_RELN	ICAM5	0.08	0.09	0.93	0.353	0.963
SCZ	IN_PVALB	ICAM5	0.05	0.08	0.62	0.532	0.93
SCZ	IN_SST	ICAM5	-0.05	0.08	-0.61	0.542	0.967
SCZ	IN_VIP	ICAM5	0.10	0.07	1.57	0.118	0.699
SCZ	OPC	ICAM5	-0.00	0.19	-0.01	0.995	0.999
SCZ	Oligo	ICAM5	-0.01	0.08	-0.15	0.88	0.982
SCZ	Astro	ICE1	0.03	0.03	0.80	0.424	0.868
SCZ	EN_L2_3_IT	ICE1	-0.02	0.02	-0.71	0.478	0.96
SCZ	EN_L3_5_IT_1	ICE1	0.02	0.04	0.49	0.627	0.999
SCZ	EN_L3_5_IT_2	ICE1	0.01	0.03	0.32	0.75	0.99
SCZ	EN_L3_5_IT_3	ICE1	0.01	0.03	0.30	0.767	0.981
SCZ	EN_L5_6_NP	ICE1	-0.02	0.04	-0.55	0.582	0.999
SCZ	EN_L5_ET	ICE1	-0.20	0.32	-0.62	0.534	0.983
SCZ	EN_L6B	ICE1	-0.02	0.04	-0.43	0.67	0.967
SCZ	EN_L6_CT	ICE1	-0.02	0.04	-0.62	0.535	0.941
SCZ	EN_L6_IT_1	ICE1	0.01	0.04	0.25	0.802	0.984
SCZ	EN_L6_IT_2	ICE1	0.03	0.04	0.60	0.547	0.973
SCZ	Endo	ICE1	0.00	0.06	0.05	0.961	0.991
SCZ	IN_ADARB2	ICE1	-0.01	0.03	-0.27	0.788	0.977
SCZ	IN_LAMP5_LHX6	ICE1	0.06	0.04	1.42	0.154	0.995
SCZ	IN_LAMP5_RELN	ICE1	0.02	0.03	0.57	0.569	0.985
SCZ	IN_PVALB	ICE1	-0.00	0.03	-0.11	0.916	0.989
SCZ	IN_PVALB_CHC	ICE1	-0.06	0.04	-1.40	0.162	0.862
SCZ	IN_SST	ICE1	0.01	0.03	0.47	0.641	0.983
SCZ	IN_VIP	ICE1	0.00	0.02	0.14	0.886	0.983
SCZ	Micro	ICE1	-0.01	0.04	-0.18	0.853	0.987
SCZ	OPC	ICE1	0.02	0.03	0.68	0.495	0.921
SCZ	Oligo	ICE1	-0.01	0.02	-0.43	0.665	0.957
SCZ	PC	ICE1	-0.08	0.07	-1.10	0.273	0.882
SCZ	PVM	ICE1	-0.30	0.13	-2.30	0.0213	0.471
SCZ	SMC	ICE1	0.04	0.27	0.14	0.891	0.972
SCZ	VLMC	ICE1	0.06	0.10	0.58	0.563	0.965
SCZ	Astro	ICE2	0.02	0.03	0.55	0.584	0.924
SCZ	EN_L2_3_IT	ICE2	0.03	0.02	1.35	0.178	0.867
SCZ	EN_L3_5_IT_1	ICE2	0.04	0.05	0.96	0.335	0.999
SCZ	EN_L3_5_IT_2	ICE2	0.03	0.03	1.03	0.305	0.929
SCZ	EN_L3_5_IT_3	ICE2	0.06	0.03	1.69	0.0919	0.723
SCZ	EN_L5_6_NP	ICE2	0.03	0.05	0.71	0.477	0.999
SCZ	EN_L5_ET	ICE2	0.02	0.40	0.04	0.97	1
SCZ	EN_L6B	ICE2	0.01	0.05	0.23	0.82	0.983
SCZ	EN_L6_CT	ICE2	0.01	0.04	0.18	0.854	0.984
SCZ	EN_L6_IT_1	ICE2	0.05	0.05	0.96	0.336	0.922
SCZ	EN_L6_IT_2	ICE2	0.08	0.07	1.16	0.248	0.923
SCZ	Endo	ICE2	0.01	0.09	0.16	0.872	0.965
SCZ	IN_ADARB2	ICE2	0.04	0.05	0.86	0.392	0.894
SCZ	IN_LAMP5_LHX6	ICE2	-0.03	0.05	-0.51	0.607	0.995
SCZ	IN_LAMP5_RELN	ICE2	0.05	0.04	1.35	0.178	0.942
SCZ	IN_PVALB	ICE2	0.03	0.03	1.09	0.278	0.866
SCZ	IN_PVALB_CHC	ICE2	0.02	0.05	0.47	0.64	0.967
SCZ	IN_SST	ICE2	0.02	0.03	0.53	0.599	0.973
SCZ	IN_VIP	ICE2	0.02	0.03	0.64	0.52	0.922
SCZ	Micro	ICE2	-0.01	0.04	-0.37	0.709	0.964
SCZ	OPC	ICE2	-0.04	0.03	-1.52	0.129	0.751
SCZ	Oligo	ICE2	-0.01	0.02	-0.52	0.602	0.947
SCZ	PC	ICE2	-0.16	0.15	-1.02	0.308	0.894
SCZ	PVM	ICE2	-0.30	0.13	-2.33	0.0196	0.462
SCZ	VLMC	ICE2	-0.06	0.11	-0.56	0.576	0.965
SCZ	Astro	ICMT	-0.00	0.06	-0.07	0.941	0.991
SCZ	EN_L2_3_IT	ICMT	-0.03	0.04	-0.68	0.497	0.961
SCZ	EN_L3_5_IT_1	ICMT	-0.00	0.07	-0.05	0.957	0.999
SCZ	EN_L3_5_IT_2	ICMT	-0.08	0.05	-1.74	0.0814	0.803
SCZ	EN_L3_5_IT_3	ICMT	-0.04	0.05	-0.75	0.451	0.943
SCZ	EN_L5_6_NP	ICMT	-0.21	0.15	-1.45	0.146	0.999
SCZ	EN_L6B	ICMT	-0.22	0.16	-1.34	0.179	0.863
SCZ	EN_L6_CT	ICMT	-0.12	0.18	-0.68	0.494	0.936
SCZ	EN_L6_IT_1	ICMT	-0.01	0.07	-0.07	0.944	0.996
SCZ	EN_L6_IT_2	ICMT	-0.04	0.11	-0.35	0.725	0.982
SCZ	IN_ADARB2	ICMT	0.01	0.07	0.14	0.888	0.991
SCZ	IN_LAMP5_LHX6	ICMT	-0.00	0.17	-0.00	0.997	1
SCZ	IN_LAMP5_RELN	ICMT	-0.02	0.08	-0.27	0.788	0.993
SCZ	IN_PVALB	ICMT	-0.04	0.06	-0.75	0.455	0.921
SCZ	IN_PVALB_CHC	ICMT	0.13	0.09	1.42	0.155	0.862
SCZ	IN_SST	ICMT	0.04	0.06	0.64	0.521	0.967
SCZ	IN_VIP	ICMT	-0.00	0.05	-0.01	0.994	0.999
SCZ	Micro	ICMT	0.20	0.11	1.83	0.0677	0.594
SCZ	OPC	ICMT	0.01	0.06	0.18	0.858	0.985
SCZ	Oligo	ICMT	-0.10	0.04	-2.17	0.0303	0.566
SCZ	Oligo	ICOSLG	-0.06	0.07	-0.74	0.458	0.919
SCZ	Astro	ID1	-0.41	0.12	-3.36	0.000792	0.178
SCZ	Endo	ID1	-0.05	0.11	-0.40	0.687	0.899
SCZ	Oligo	ID1	-0.06	0.11	-0.55	0.579	0.943
SCZ	Adaptive	ID2	0.03	0.22	0.15	0.883	0.999
SCZ	Astro	ID2	-0.20	0.09	-2.09	0.0362	0.525
SCZ	EN_L2_3_IT	ID2	-0.04	0.06	-0.78	0.434	0.955
SCZ	EN_L3_5_IT_1	ID2	-0.04	0.08	-0.54	0.587	0.999
SCZ	EN_L3_5_IT_2	ID2	-0.05	0.06	-0.81	0.416	0.949
SCZ	EN_L3_5_IT_3	ID2	-0.09	0.07	-1.39	0.166	0.819
SCZ	EN_L5_ET	ID2	0.70	0.49	1.42	0.155	0.915
SCZ	EN_L6_CT	ID2	-0.12	0.11	-1.07	0.286	0.862
SCZ	EN_L6_IT_1	ID2	-0.03	0.09	-0.32	0.75	0.98
SCZ	EN_L6_IT_2	ID2	-0.07	0.13	-0.58	0.565	0.975
SCZ	Endo	ID2	0.11	0.23	0.45	0.651	0.887
SCZ	IN_ADARB2	ID2	-0.00	0.07	-0.04	0.972	0.998
SCZ	IN_LAMP5_LHX6	ID2	0.08	0.07	1.05	0.295	0.995
SCZ	IN_LAMP5_RELN	ID2	0.07	0.07	1.00	0.316	0.961
SCZ	IN_PVALB	ID2	-0.05	0.08	-0.64	0.522	0.93
SCZ	IN_SST	ID2	0.02	0.17	0.11	0.911	0.999
SCZ	IN_VIP	ID2	0.07	0.08	0.96	0.336	0.858
SCZ	Micro	ID2	0.04	0.13	0.29	0.773	0.974
SCZ	OPC	ID2	0.04	0.08	0.57	0.569	0.94
SCZ	Oligo	ID2	-0.06	0.06	-0.93	0.354	0.887
SCZ	PVM	ID2	0.15	0.28	0.53	0.598	0.939
SCZ	Astro	ID3	-0.30	0.13	-2.35	0.0189	0.446
SCZ	Endo	ID3	0.16	0.10	1.58	0.115	0.476
SCZ	Oligo	ID3	-0.14	0.08	-1.75	0.0794	0.695
SCZ	Astro	ID4	-0.22	0.06	-3.78	0.00016	0.104
SCZ	EN_L2_3_IT	ID4	-0.03	0.10	-0.24	0.808	0.983
SCZ	EN_L3_5_IT_1	ID4	-0.01	0.12	-0.08	0.939	0.999
SCZ	EN_L3_5_IT_2	ID4	-0.00	0.09	-0.02	0.983	0.999
SCZ	EN_L3_5_IT_3	ID4	-0.16	0.09	-1.74	0.0818	0.707
SCZ	IN_SST	ID4	-0.10	0.09	-1.06	0.289	0.926
SCZ	IN_VIP	ID4	-0.18	0.08	-2.32	0.0203	0.473
SCZ	OPC	ID4	0.40	0.19	2.06	0.0397	0.589
SCZ	Oligo	ID4	-0.07	0.07	-0.91	0.362	0.892
SCZ	Astro	IDE	0.02	0.03	0.66	0.507	0.901
SCZ	EN_L2_3_IT	IDE	-0.01	0.02	-0.25	0.799	0.982
SCZ	EN_L3_5_IT_1	IDE	0.02	0.04	0.48	0.634	0.999
SCZ	EN_L3_5_IT_2	IDE	0.00	0.03	0.03	0.972	0.999
SCZ	EN_L3_5_IT_3	IDE	0.02	0.03	0.54	0.592	0.96
SCZ	EN_L5_6_NP	IDE	0.01	0.05	0.31	0.756	0.999
SCZ	EN_L5_ET	IDE	-0.08	0.38	-0.21	0.836	0.99
SCZ	EN_L6B	IDE	0.09	0.05	1.73	0.083	0.778
SCZ	EN_L6_CT	IDE	-0.04	0.04	-1.00	0.317	0.872
SCZ	EN_L6_IT_1	IDE	0.05	0.05	1.02	0.309	0.914
SCZ	EN_L6_IT_2	IDE	0.08	0.06	1.26	0.206	0.896
SCZ	Endo	IDE	0.13	0.08	1.64	0.101	0.453
SCZ	IN_ADARB2	IDE	0.04	0.04	1.00	0.317	0.862
SCZ	IN_LAMP5_LHX6	IDE	-0.01	0.05	-0.17	0.864	0.997
SCZ	IN_LAMP5_RELN	IDE	0.02	0.04	0.54	0.589	0.987
SCZ	IN_PVALB	IDE	-0.00	0.03	-0.08	0.938	0.991
SCZ	IN_PVALB_CHC	IDE	-0.01	0.05	-0.14	0.885	0.993
SCZ	IN_SST	IDE	0.04	0.03	1.11	0.269	0.926
SCZ	IN_VIP	IDE	0.00	0.03	0.13	0.898	0.984
SCZ	Micro	IDE	-0.01	0.04	-0.24	0.813	0.983
SCZ	OPC	IDE	0.05	0.03	1.38	0.167	0.777
SCZ	Oligo	IDE	0.01	0.02	0.49	0.625	0.951
SCZ	PC	IDE	0.14	0.09	1.57	0.117	0.755
SCZ	VLMC	IDE	0.11	0.11	0.99	0.324	0.935
SCZ	Astro	IDH1	-0.18	0.05	-3.54	0.000406	0.14
SCZ	EN_L2_3_IT	IDH1	0.06	0.03	1.63	0.103	0.814
SCZ	EN_L3_5_IT_1	IDH1	0.04	0.07	0.56	0.575	0.999
SCZ	EN_L3_5_IT_2	IDH1	0.12	0.05	2.26	0.0239	0.653
SCZ	EN_L3_5_IT_3	IDH1	0.02	0.05	0.39	0.694	0.969
SCZ	EN_L5_6_NP	IDH1	0.02	0.08	0.29	0.775	0.999
SCZ	EN_L6B	IDH1	0.10	0.08	1.25	0.21	0.873
SCZ	EN_L6_CT	IDH1	-0.01	0.08	-0.13	0.895	0.989
SCZ	EN_L6_IT_1	IDH1	0.05	0.07	0.71	0.475	0.945
SCZ	EN_L6_IT_2	IDH1	0.20	0.10	2.01	0.0441	0.741
SCZ	Endo	IDH1	-0.34	0.21	-1.59	0.112	0.472
SCZ	IN_ADARB2	IDH1	-0.01	0.07	-0.16	0.872	0.989
SCZ	IN_LAMP5_LHX6	IDH1	-0.02	0.09	-0.27	0.788	0.997
SCZ	IN_LAMP5_RELN	IDH1	0.17	0.08	2.14	0.0321	0.775
SCZ	IN_PVALB	IDH1	0.04	0.05	0.80	0.425	0.912
SCZ	IN_PVALB_CHC	IDH1	-0.02	0.09	-0.20	0.84	0.987
SCZ	IN_SST	IDH1	0.05	0.06	0.88	0.378	0.947
SCZ	IN_VIP	IDH1	0.02	0.05	0.41	0.681	0.957
SCZ	Micro	IDH1	0.07	0.06	1.11	0.266	0.822
SCZ	OPC	IDH1	-0.07	0.04	-1.77	0.0761	0.682
SCZ	Oligo	IDH1	0.02	0.03	0.49	0.625	0.951
SCZ	Astro	IDH2	-0.06	0.04	-1.36	0.174	0.739
SCZ	EN_L2_3_IT	IDH2	-0.07	0.05	-1.46	0.144	0.85
SCZ	EN_L3_5_IT_1	IDH2	-0.06	0.06	-1.00	0.319	0.999
SCZ	EN_L3_5_IT_2	IDH2	0.02	0.04	0.48	0.631	0.973
SCZ	EN_L3_5_IT_3	IDH2	-0.03	0.04	-0.60	0.545	0.957
SCZ	EN_L5_6_NP	IDH2	-0.13	0.08	-1.49	0.136	0.999
SCZ	EN_L6B	IDH2	-0.09	0.08	-1.07	0.285	0.898
SCZ	EN_L6_CT	IDH2	-0.05	0.07	-0.71	0.479	0.928
SCZ	EN_L6_IT_1	IDH2	-0.04	0.07	-0.57	0.565	0.961
SCZ	EN_L6_IT_2	IDH2	-0.18	0.10	-1.90	0.0571	0.787
SCZ	IN_ADARB2	IDH2	-0.13	0.06	-2.04	0.0418	0.61
SCZ	IN_LAMP5_LHX6	IDH2	-0.11	0.08	-1.46	0.143	0.995
SCZ	IN_LAMP5_RELN	IDH2	-0.04	0.06	-0.71	0.476	0.969
SCZ	IN_PVALB	IDH2	0.04	0.06	0.69	0.49	0.925
SCZ	IN_PVALB_CHC	IDH2	-0.04	0.08	-0.51	0.613	0.965
SCZ	IN_SST	IDH2	-0.14	0.06	-2.36	0.0182	0.767
SCZ	IN_VIP	IDH2	-0.08	0.04	-2.08	0.0372	0.561
SCZ	Micro	IDH2	-0.13	0.06	-2.27	0.023	0.46
SCZ	OPC	IDH2	-0.02	0.04	-0.45	0.653	0.958
SCZ	Oligo	IDH2	0.01	0.03	0.19	0.853	0.98
SCZ	Astro	IDH3A	-0.02	0.04	-0.43	0.665	0.939
SCZ	EN_L2_3_IT	IDH3A	0.01	0.03	0.18	0.859	0.99
SCZ	EN_L3_5_IT_1	IDH3A	-0.02	0.05	-0.30	0.765	0.999
SCZ	EN_L3_5_IT_2	IDH3A	-0.05	0.04	-1.26	0.207	0.902
SCZ	EN_L3_5_IT_3	IDH3A	0.02	0.04	0.59	0.554	0.957
SCZ	EN_L5_6_NP	IDH3A	0.01	0.05	0.19	0.845	0.999
SCZ	EN_L5_ET	IDH3A	-0.66	0.41	-1.60	0.11	0.902
SCZ	EN_L6B	IDH3A	-0.02	0.06	-0.29	0.775	0.979
SCZ	EN_L6_CT	IDH3A	-0.08	0.06	-1.38	0.167	0.814
SCZ	EN_L6_IT_1	IDH3A	-0.01	0.05	-0.10	0.92	0.994
SCZ	EN_L6_IT_2	IDH3A	-0.03	0.07	-0.48	0.633	0.981
SCZ	Endo	IDH3A	0.09	0.18	0.51	0.607	0.868
SCZ	IN_ADARB2	IDH3A	-0.07	0.05	-1.33	0.182	0.795
SCZ	IN_LAMP5_LHX6	IDH3A	0.05	0.06	0.74	0.458	0.995
SCZ	IN_LAMP5_RELN	IDH3A	-0.01	0.05	-0.25	0.799	0.993
SCZ	IN_PVALB	IDH3A	-0.03	0.03	-1.11	0.267	0.864
SCZ	IN_PVALB_CHC	IDH3A	-0.06	0.05	-1.18	0.24	0.889
SCZ	IN_SST	IDH3A	-0.07	0.04	-2.00	0.0451	0.811
SCZ	IN_VIP	IDH3A	-0.03	0.03	-0.96	0.337	0.858
SCZ	Micro	IDH3A	0.08	0.06	1.26	0.209	0.782
SCZ	OPC	IDH3A	0.02	0.04	0.50	0.617	0.954
SCZ	Oligo	IDH3A	-0.02	0.03	-0.75	0.456	0.918
SCZ	PC	IDH3A	0.08	0.21	0.40	0.692	0.972
SCZ	Astro	IDH3B	-0.06	0.05	-1.21	0.225	0.774
SCZ	EN_L2_3_IT	IDH3B	0.00	0.05	0.01	0.993	0.999
SCZ	EN_L3_5_IT_1	IDH3B	-0.02	0.08	-0.26	0.792	0.999
SCZ	EN_L3_5_IT_2	IDH3B	-0.01	0.05	-0.23	0.814	0.993
SCZ	EN_L3_5_IT_3	IDH3B	-0.00	0.06	-0.04	0.968	0.999
SCZ	EN_L5_6_NP	IDH3B	-0.10	0.15	-0.69	0.49	0.999
SCZ	EN_L6B	IDH3B	-0.03	0.17	-0.16	0.872	0.989
SCZ	EN_L6_CT	IDH3B	0.11	0.16	0.70	0.485	0.931
SCZ	EN_L6_IT_1	IDH3B	0.03	0.09	0.29	0.776	0.982
SCZ	EN_L6_IT_2	IDH3B	0.09	0.20	0.43	0.666	0.982
SCZ	IN_ADARB2	IDH3B	0.14	0.09	1.61	0.106	0.744
SCZ	IN_LAMP5_LHX6	IDH3B	-0.12	0.19	-0.63	0.531	0.995
SCZ	IN_LAMP5_RELN	IDH3B	0.07	0.08	0.90	0.366	0.963
SCZ	IN_PVALB	IDH3B	-0.04	0.05	-0.81	0.417	0.91
SCZ	IN_PVALB_CHC	IDH3B	0.10	0.18	0.57	0.567	0.953
SCZ	IN_SST	IDH3B	-0.01	0.07	-0.14	0.887	0.998
SCZ	IN_VIP	IDH3B	-0.02	0.06	-0.30	0.765	0.969
SCZ	Micro	IDH3B	0.20	0.07	2.79	0.00524	0.315
SCZ	OPC	IDH3B	-0.01	0.05	-0.17	0.868	0.987
SCZ	Oligo	IDH3B	-0.02	0.03	-0.46	0.649	0.957
SCZ	Astro	IDH3G	-0.04	0.05	-0.73	0.467	0.886
SCZ	EN_L2_3_IT	IDH3G	0.03	0.04	0.63	0.529	0.965
SCZ	EN_L3_5_IT_1	IDH3G	0.06	0.08	0.71	0.481	0.999
SCZ	EN_L3_5_IT_2	IDH3G	0.10	0.05	2.04	0.0411	0.716
SCZ	EN_L3_5_IT_3	IDH3G	-0.02	0.06	-0.30	0.764	0.981
SCZ	EN_L5_6_NP	IDH3G	-0.07	0.18	-0.42	0.676	0.999
SCZ	EN_L6B	IDH3G	0.06	0.10	0.56	0.576	0.952
SCZ	EN_L6_CT	IDH3G	0.10	0.09	1.19	0.236	0.839
SCZ	EN_L6_IT_1	IDH3G	0.07	0.08	0.91	0.365	0.926
SCZ	EN_L6_IT_2	IDH3G	-0.04	0.21	-0.21	0.834	0.987
SCZ	IN_ADARB2	IDH3G	0.05	0.08	0.59	0.556	0.94
SCZ	IN_LAMP5_LHX6	IDH3G	0.05	0.09	0.57	0.567	0.995
SCZ	IN_LAMP5_RELN	IDH3G	-0.00	0.08	-0.03	0.977	0.998
SCZ	IN_PVALB	IDH3G	-0.02	0.05	-0.44	0.662	0.952
SCZ	IN_PVALB_CHC	IDH3G	-0.01	0.15	-0.08	0.934	0.995
SCZ	IN_SST	IDH3G	0.06	0.06	0.98	0.328	0.939
SCZ	IN_VIP	IDH3G	-0.00	0.04	-0.04	0.966	0.994
SCZ	Micro	IDH3G	0.07	0.08	0.94	0.349	0.866
SCZ	OPC	IDH3G	-0.06	0.06	-0.99	0.323	0.865
SCZ	Oligo	IDH3G	-0.05	0.04	-1.18	0.238	0.841
SCZ	Astro	IDI1	-0.27	0.09	-2.88	0.00394	0.331
SCZ	EN_L2_3_IT	IDI1	0.02	0.05	0.51	0.608	0.967
SCZ	EN_L3_5_IT_1	IDI1	0.06	0.06	0.96	0.336	0.999
SCZ	EN_L3_5_IT_2	IDI1	0.08	0.05	1.49	0.136	0.857
SCZ	EN_L3_5_IT_3	IDI1	-0.00	0.06	-0.09	0.932	0.995
SCZ	EN_L5_6_NP	IDI1	-0.06	0.07	-0.85	0.393	0.999
SCZ	EN_L5_ET	IDI1	0.77	2.46	0.31	0.754	0.983
SCZ	EN_L6B	IDI1	0.02	0.08	0.25	0.804	0.979
SCZ	EN_L6_CT	IDI1	0.01	0.08	0.16	0.87	0.985
SCZ	EN_L6_IT_1	IDI1	0.05	0.08	0.61	0.539	0.956
SCZ	EN_L6_IT_2	IDI1	0.03	0.08	0.38	0.705	0.982
SCZ	Endo	IDI1	-0.00	0.16	-0.02	0.981	0.996
SCZ	IN_ADARB2	IDI1	0.02	0.08	0.24	0.811	0.98
SCZ	IN_LAMP5_LHX6	IDI1	0.05	0.09	0.59	0.553	0.995
SCZ	IN_LAMP5_RELN	IDI1	0.20	0.08	2.41	0.0159	0.733
SCZ	IN_PVALB	IDI1	-0.01	0.06	-0.20	0.844	0.979
SCZ	IN_PVALB_CHC	IDI1	0.10	0.08	1.29	0.197	0.873
SCZ	IN_SST	IDI1	-0.01	0.06	-0.13	0.899	0.999
SCZ	IN_VIP	IDI1	0.05	0.06	0.91	0.365	0.873
SCZ	Micro	IDI1	-0.05	0.08	-0.63	0.526	0.928
SCZ	OPC	IDI1	0.02	0.05	0.44	0.662	0.959
SCZ	Oligo	IDI1	-0.10	0.04	-2.29	0.0223	0.554
SCZ	EN_L2_3_IT	IDI2	-0.05	0.20	-0.25	0.806	0.983
SCZ	IN_PVALB	IDI2	-0.09	0.18	-0.51	0.609	0.943
SCZ	Oligo	IDI2	-0.10	0.09	-1.03	0.301	0.866
SCZ	Astro	IDNK	0.03	0.05	0.53	0.593	0.924
SCZ	EN_L2_3_IT	IDNK	-0.06	0.05	-1.21	0.227	0.897
SCZ	EN_L3_5_IT_1	IDNK	-0.09	0.07	-1.21	0.228	0.999
SCZ	EN_L3_5_IT_2	IDNK	-0.04	0.06	-0.70	0.481	0.959
SCZ	EN_L3_5_IT_3	IDNK	-0.01	0.06	-0.14	0.888	0.99
SCZ	EN_L5_6_NP	IDNK	0.09	0.16	0.58	0.562	0.999
SCZ	EN_L6B	IDNK	-0.14	0.10	-1.39	0.163	0.858
SCZ	EN_L6_CT	IDNK	-0.14	0.09	-1.53	0.125	0.782
SCZ	EN_L6_IT_1	IDNK	-0.10	0.09	-1.14	0.253	0.908
SCZ	EN_L6_IT_2	IDNK	-0.06	0.10	-0.56	0.575	0.977
SCZ	IN_ADARB2	IDNK	-0.08	0.08	-1.08	0.281	0.851
SCZ	IN_LAMP5_LHX6	IDNK	-0.04	0.09	-0.47	0.635	0.995
SCZ	IN_LAMP5_RELN	IDNK	-0.01	0.08	-0.11	0.915	0.993
SCZ	IN_PVALB	IDNK	-0.10	0.07	-1.52	0.127	0.793
SCZ	IN_PVALB_CHC	IDNK	-0.11	0.17	-0.68	0.498	0.947
SCZ	IN_SST	IDNK	-0.03	0.07	-0.40	0.69	0.983
SCZ	IN_VIP	IDNK	-0.07	0.05	-1.34	0.179	0.761
SCZ	Micro	IDNK	0.03	0.08	0.38	0.707	0.964
SCZ	OPC	IDNK	-0.07	0.05	-1.44	0.151	0.762
SCZ	Oligo	IDNK	-0.06	0.04	-1.27	0.205	0.825
SCZ	PC	IDNK	-0.27	0.20	-1.37	0.171	0.811
SCZ	EN_L2_3_IT	IDO1	-0.01	0.11	-0.07	0.948	0.996
SCZ	Oligo	IDO1	-0.05	0.12	-0.39	0.699	0.959
SCZ	EN_L2_3_IT	IDO2	-0.43	0.22	-1.95	0.0506	0.741
SCZ	Astro	IDUA	-0.05	0.05	-0.93	0.354	0.842
SCZ	EN_L2_3_IT	IDUA	-0.06	0.05	-1.22	0.224	0.897
SCZ	EN_L3_5_IT_1	IDUA	0.02	0.15	0.13	0.894	0.999
SCZ	EN_L3_5_IT_2	IDUA	-0.04	0.07	-0.61	0.545	0.968
SCZ	EN_L3_5_IT_3	IDUA	0.04	0.07	0.54	0.586	0.959
SCZ	EN_L5_6_NP	IDUA	-0.29	0.17	-1.69	0.0907	0.999
SCZ	EN_L6B	IDUA	-0.08	0.18	-0.46	0.644	0.964
SCZ	EN_L6_CT	IDUA	0.13	0.18	0.72	0.472	0.925
SCZ	EN_L6_IT_1	IDUA	0.09	0.09	1.01	0.313	0.917
SCZ	IN_ADARB2	IDUA	-0.29	0.16	-1.79	0.0737	0.688
SCZ	IN_LAMP5_RELN	IDUA	-0.25	0.16	-1.61	0.107	0.931
SCZ	IN_PVALB	IDUA	-0.18	0.07	-2.70	0.00701	0.438
SCZ	IN_SST	IDUA	-0.17	0.08	-2.24	0.0252	0.776
SCZ	IN_VIP	IDUA	-0.08	0.06	-1.30	0.193	0.776
SCZ	Micro	IDUA	0.03	0.08	0.34	0.731	0.966
SCZ	OPC	IDUA	-0.03	0.06	-0.57	0.572	0.94
SCZ	Oligo	IDUA	-0.04	0.05	-0.89	0.376	0.895
SCZ	Astro	IER2	-0.06	0.08	-0.76	0.447	0.876
SCZ	EN_L2_3_IT	IER2	0.06	0.06	1.12	0.262	0.918
SCZ	EN_L3_5_IT_1	IER2	0.04	0.10	0.38	0.705	0.999
SCZ	EN_L3_5_IT_2	IER2	0.04	0.07	0.55	0.586	0.971
SCZ	EN_L3_5_IT_3	IER2	-0.04	0.07	-0.54	0.588	0.959
SCZ	EN_L5_6_NP	IER2	-0.24	0.19	-1.28	0.202	0.999
SCZ	EN_L6B	IER2	0.03	0.18	0.18	0.855	0.988
SCZ	EN_L6_IT_1	IER2	0.21	0.17	1.26	0.207	0.886
SCZ	Endo	IER2	-0.21	0.14	-1.52	0.128	0.496
SCZ	IN_ADARB2	IER2	-0.08	0.16	-0.52	0.606	0.948
SCZ	IN_LAMP5_LHX6	IER2	-0.23	0.21	-1.12	0.261	0.995
SCZ	IN_LAMP5_RELN	IER2	0.09	0.10	0.86	0.389	0.964
SCZ	IN_PVALB	IER2	-0.03	0.07	-0.42	0.671	0.955
SCZ	IN_PVALB_CHC	IER2	-0.03	0.19	-0.14	0.89	0.993
SCZ	IN_SST	IER2	0.03	0.08	0.36	0.719	0.983
SCZ	IN_VIP	IER2	0.04	0.07	0.55	0.581	0.94
SCZ	Micro	IER2	-0.08	0.12	-0.67	0.505	0.921
SCZ	OPC	IER2	-0.02	0.08	-0.30	0.768	0.978
SCZ	Oligo	IER2	0.09	0.05	1.57	0.117	0.749
SCZ	EN_L2_3_IT	IER3	0.01	0.09	0.16	0.871	0.991
SCZ	EN_L3_5_IT_3	IER3	-0.13	0.19	-0.68	0.498	0.949
SCZ	Endo	IER3	0.47	0.31	1.50	0.134	0.508
SCZ	Micro	IER3	-0.15	0.12	-1.25	0.211	0.784
SCZ	Astro	IER5	0.13	0.09	1.43	0.154	0.719
SCZ	EN_L2_3_IT	IER5	0.09	0.07	1.34	0.18	0.867
SCZ	EN_L3_5_IT_1	IER5	-0.00	0.09	-0.00	0.998	1
SCZ	EN_L3_5_IT_2	IER5	0.06	0.07	0.85	0.393	0.943
SCZ	EN_L3_5_IT_3	IER5	0.03	0.08	0.42	0.676	0.967
SCZ	EN_L5_6_NP	IER5	-0.16	0.21	-0.78	0.436	0.999
SCZ	EN_L6_CT	IER5	-0.07	0.25	-0.27	0.79	0.978
SCZ	EN_L6_IT_1	IER5	-0.10	0.13	-0.81	0.418	0.935
SCZ	EN_L6_IT_2	IER5	-0.10	0.12	-0.83	0.404	0.952
SCZ	Endo	IER5	0.57	0.21	2.69	0.00705	0.145
SCZ	IN_PVALB	IER5	0.10	0.24	0.44	0.661	0.952
SCZ	IN_SST	IER5	-0.15	0.24	-0.64	0.524	0.967
SCZ	IN_VIP	IER5	0.15	0.09	1.69	0.0903	0.654
SCZ	Micro	IER5	0.38	0.13	2.95	0.00315	0.273
SCZ	OPC	IER5	0.25	0.17	1.43	0.154	0.766
SCZ	Oligo	IER5	0.10	0.07	1.38	0.168	0.803
SCZ	Astro	IER5L	0.14	0.12	1.18	0.239	0.785
SCZ	EN_L2_3_IT	IER5L	-0.07	0.07	-0.97	0.331	0.933
SCZ	EN_L3_5_IT_1	IER5L	0.05	0.08	0.65	0.518	0.999
SCZ	EN_L3_5_IT_2	IER5L	0.01	0.06	0.13	0.894	0.997
SCZ	EN_L3_5_IT_3	IER5L	-0.14	0.08	-1.85	0.0637	0.683
SCZ	EN_L5_6_NP	IER5L	0.00	0.21	0.01	0.994	0.999
SCZ	EN_L6B	IER5L	-0.11	0.17	-0.64	0.521	0.946
SCZ	EN_L6_CT	IER5L	-0.26	0.19	-1.34	0.18	0.824
SCZ	EN_L6_IT_1	IER5L	-0.11	0.11	-0.98	0.326	0.922
SCZ	EN_L6_IT_2	IER5L	-0.26	0.25	-1.05	0.295	0.929
SCZ	Endo	IER5L	0.45	0.22	2.07	0.0383	0.303
SCZ	IN_ADARB2	IER5L	0.14	0.10	1.36	0.174	0.785
SCZ	IN_LAMP5_RELN	IER5L	0.37	0.21	1.72	0.0851	0.904
SCZ	IN_PVALB	IER5L	0.05	0.08	0.63	0.529	0.93
SCZ	IN_SST	IER5L	-0.01	0.19	-0.06	0.953	0.999
SCZ	IN_VIP	IER5L	0.13	0.08	1.61	0.107	0.684
SCZ	Micro	IER5L	0.21	0.10	2.09	0.0364	0.506
SCZ	OPC	IER5L	0.09	0.10	0.92	0.355	0.875
SCZ	Oligo	IER5L	0.09	0.08	1.12	0.263	0.852
SCZ	Astro	IFFO1	-0.00	0.05	-0.10	0.92	0.99
SCZ	EN_L2_3_IT	IFFO1	0.04	0.04	0.95	0.34	0.933
SCZ	EN_L3_5_IT_1	IFFO1	0.07	0.07	1.10	0.273	0.999
SCZ	EN_L3_5_IT_2	IFFO1	0.05	0.05	1.05	0.292	0.927
SCZ	EN_L3_5_IT_3	IFFO1	0.08	0.05	1.67	0.0942	0.73
SCZ	EN_L5_6_NP	IFFO1	-0.02	0.07	-0.22	0.829	0.999
SCZ	EN_L5_ET	IFFO1	0.32	0.45	0.71	0.477	0.983
SCZ	EN_L6B	IFFO1	-0.04	0.07	-0.55	0.581	0.953
SCZ	EN_L6_CT	IFFO1	-0.01	0.06	-0.21	0.837	0.981
SCZ	EN_L6_IT_1	IFFO1	-0.09	0.06	-1.36	0.173	0.883
SCZ	EN_L6_IT_2	IFFO1	0.04	0.08	0.46	0.645	0.982
SCZ	Endo	IFFO1	-0.11	0.17	-0.64	0.521	0.828
SCZ	IN_ADARB2	IFFO1	-0.08	0.07	-1.15	0.248	0.842
SCZ	IN_LAMP5_LHX6	IFFO1	-0.01	0.07	-0.15	0.881	0.997
SCZ	IN_LAMP5_RELN	IFFO1	0.00	0.06	0.02	0.986	1
SCZ	IN_PVALB	IFFO1	-0.07	0.04	-1.84	0.0662	0.698
SCZ	IN_PVALB_CHC	IFFO1	0.05	0.07	0.69	0.492	0.947
SCZ	IN_SST	IFFO1	-0.07	0.05	-1.38	0.169	0.9
SCZ	IN_VIP	IFFO1	0.02	0.04	0.42	0.676	0.957
SCZ	Micro	IFFO1	-0.00	0.06	-0.06	0.951	0.993
SCZ	OPC	IFFO1	0.07	0.05	1.45	0.147	0.761
SCZ	Oligo	IFFO1	0.02	0.03	0.63	0.527	0.929
SCZ	PC	IFFO1	-0.20	0.18	-1.11	0.268	0.878
SCZ	Astro	IFFO2	0.13	0.09	1.43	0.152	0.718
SCZ	EN_L2_3_IT	IFFO2	-0.04	0.04	-1.21	0.226	0.897
SCZ	EN_L3_5_IT_1	IFFO2	0.02	0.07	0.24	0.807	0.999
SCZ	EN_L3_5_IT_2	IFFO2	0.01	0.04	0.13	0.9	0.997
SCZ	EN_L3_5_IT_3	IFFO2	0.01	0.04	0.20	0.844	0.985
SCZ	EN_L5_6_NP	IFFO2	-0.04	0.08	-0.49	0.626	0.999
SCZ	EN_L5_ET	IFFO2	3.34	2.34	1.43	0.153	0.915
SCZ	EN_L6B	IFFO2	-0.04	0.09	-0.42	0.671	0.967
SCZ	EN_L6_CT	IFFO2	0.00	0.07	0.02	0.984	1
SCZ	EN_L6_IT_1	IFFO2	0.03	0.07	0.34	0.731	0.977
SCZ	EN_L6_IT_2	IFFO2	-0.12	0.10	-1.24	0.215	0.9
SCZ	IN_ADARB2	IFFO2	-0.01	0.08	-0.16	0.87	0.989
SCZ	IN_LAMP5_LHX6	IFFO2	-0.29	0.20	-1.46	0.144	0.995
SCZ	IN_LAMP5_RELN	IFFO2	-0.07	0.09	-0.73	0.463	0.969
SCZ	IN_PVALB	IFFO2	-0.04	0.04	-0.88	0.378	0.901
SCZ	IN_PVALB_CHC	IFFO2	-0.10	0.07	-1.39	0.164	0.862
SCZ	IN_SST	IFFO2	-0.04	0.05	-0.82	0.411	0.953
SCZ	IN_VIP	IFFO2	-0.05	0.04	-1.32	0.187	0.77
SCZ	OPC	IFFO2	-0.06	0.06	-1.00	0.316	0.861
SCZ	Oligo	IFFO2	0.01	0.05	0.23	0.82	0.975
SCZ	Adaptive	IFI16	-0.08	0.13	-0.63	0.532	0.999
SCZ	Astro	IFI16	0.16	0.14	1.17	0.241	0.785
SCZ	EN_L2_3_IT	IFI16	0.14	0.10	1.49	0.136	0.848
SCZ	EN_L3_5_IT_1	IFI16	0.03	0.09	0.36	0.716	0.999
SCZ	EN_L3_5_IT_2	IFI16	0.01	0.09	0.07	0.948	0.999
SCZ	EN_L3_5_IT_3	IFI16	0.11	0.11	1.04	0.301	0.894
SCZ	EN_L5_6_NP	IFI16	0.07	0.19	0.39	0.699	0.999
SCZ	Endo	IFI16	0.12	0.09	1.39	0.164	0.542
SCZ	IN_ADARB2	IFI16	0.02	0.10	0.26	0.797	0.979
SCZ	IN_PVALB	IFI16	0.43	0.23	1.92	0.0548	0.68
SCZ	IN_SST	IFI16	0.06	0.14	0.44	0.662	0.983
SCZ	IN_VIP	IFI16	0.05	0.07	0.72	0.473	0.909
SCZ	Micro	IFI16	0.05	0.04	1.12	0.262	0.819
SCZ	OPC	IFI16	0.14	0.06	2.21	0.0268	0.554
SCZ	Oligo	IFI16	0.03	0.05	0.48	0.634	0.952
SCZ	PC	IFI16	0.06	0.17	0.34	0.737	0.977
SCZ	PVM	IFI16	0.05	0.09	0.53	0.594	0.939
SCZ	VLMC	IFI16	0.16	0.15	1.06	0.29	0.935
SCZ	Astro	IFI27	0.14	0.10	1.37	0.171	0.735
SCZ	EN_L2_3_IT	IFI27	0.11	0.09	1.19	0.233	0.9
SCZ	EN_L3_5_IT_3	IFI27	0.26	0.17	1.54	0.124	0.769
SCZ	Endo	IFI27	-0.12	0.07	-1.59	0.112	0.472
SCZ	Oligo	IFI27	0.13	0.09	1.44	0.149	0.779
SCZ	Astro	IFI27L1	-0.05	0.04	-1.18	0.236	0.784
SCZ	EN_L2_3_IT	IFI27L1	-0.01	0.06	-0.14	0.888	0.993
SCZ	EN_L3_5_IT_1	IFI27L1	0.12	0.17	0.73	0.464	0.999
SCZ	EN_L3_5_IT_2	IFI27L1	0.08	0.07	1.07	0.284	0.924
SCZ	EN_L3_5_IT_3	IFI27L1	0.06	0.07	0.78	0.433	0.941
SCZ	EN_L6B	IFI27L1	-0.17	0.18	-0.93	0.351	0.91
SCZ	EN_L6_CT	IFI27L1	0.22	0.19	1.16	0.246	0.842
SCZ	EN_L6_IT_1	IFI27L1	0.20	0.18	1.11	0.268	0.91
SCZ	Endo	IFI27L1	-0.32	0.18	-1.72	0.0855	0.421
SCZ	IN_ADARB2	IFI27L1	-0.01	0.12	-0.11	0.914	0.995
SCZ	IN_LAMP5_LHX6	IFI27L1	0.07	0.17	0.39	0.697	0.997
SCZ	IN_LAMP5_RELN	IFI27L1	0.08	0.08	0.97	0.33	0.963
SCZ	IN_PVALB	IFI27L1	0.05	0.08	0.69	0.488	0.925
SCZ	IN_PVALB_CHC	IFI27L1	0.01	0.19	0.03	0.972	0.999
SCZ	IN_SST	IFI27L1	-0.02	0.08	-0.20	0.843	0.995
SCZ	IN_VIP	IFI27L1	-0.11	0.06	-1.87	0.0615	0.606
SCZ	OPC	IFI27L1	-0.15	0.07	-2.24	0.025	0.551
SCZ	Oligo	IFI27L1	-0.08	0.05	-1.67	0.0953	0.726
SCZ	Astro	IFI27L2	-0.07	0.06	-1.14	0.255	0.795
SCZ	EN_L2_3_IT	IFI27L2	0.01	0.07	0.10	0.92	0.995
SCZ	EN_L3_5_IT_2	IFI27L2	-0.06	0.23	-0.25	0.8	0.993
SCZ	EN_L3_5_IT_3	IFI27L2	-0.12	0.22	-0.52	0.604	0.961
SCZ	IN_ADARB2	IFI27L2	0.38	0.20	1.87	0.0613	0.652
SCZ	IN_LAMP5_RELN	IFI27L2	0.02	0.19	0.11	0.911	0.993
SCZ	IN_PVALB	IFI27L2	0.07	0.08	0.89	0.374	0.898
SCZ	IN_SST	IFI27L2	0.04	0.09	0.43	0.667	0.983
SCZ	IN_VIP	IFI27L2	0.04	0.07	0.66	0.506	0.919
SCZ	Micro	IFI27L2	0.12	0.09	1.36	0.173	0.75
SCZ	OPC	IFI27L2	-0.13	0.07	-1.94	0.0524	0.638
SCZ	Oligo	IFI27L2	0.03	0.04	0.73	0.464	0.919
SCZ	Astro	IFI35	0.05	0.08	0.55	0.58	0.923
SCZ	EN_L2_3_IT	IFI35	0.06	0.10	0.62	0.538	0.965
SCZ	EN_L3_5_IT_2	IFI35	0.15	0.19	0.76	0.445	0.954
SCZ	EN_L3_5_IT_3	IFI35	-0.31	0.20	-1.56	0.12	0.762
SCZ	Endo	IFI35	-0.27	0.19	-1.47	0.141	0.517
SCZ	IN_PVALB	IFI35	-0.06	0.19	-0.34	0.735	0.964
SCZ	IN_VIP	IFI35	0.06	0.17	0.38	0.708	0.961
SCZ	Micro	IFI35	0.04	0.11	0.38	0.705	0.964
SCZ	OPC	IFI35	0.04	0.09	0.42	0.676	0.962
SCZ	Oligo	IFI35	0.06	0.08	0.85	0.395	0.904
SCZ	Astro	IFI44	-0.12	0.09	-1.32	0.186	0.745
SCZ	Endo	IFI44	-0.14	0.08	-1.76	0.079	0.412
SCZ	IN_ADARB2	IFI44	0.12	0.24	0.50	0.614	0.95
SCZ	IN_PVALB	IFI44	0.02	0.26	0.06	0.948	0.992
SCZ	IN_SST	IFI44	-0.26	0.25	-1.02	0.306	0.932
SCZ	IN_VIP	IFI44	0.09	0.12	0.77	0.439	0.901
SCZ	Micro	IFI44	-0.07	0.10	-0.69	0.489	0.919
SCZ	OPC	IFI44	-0.03	0.05	-0.65	0.518	0.926
SCZ	Oligo	IFI44	0.04	0.10	0.37	0.711	0.961
SCZ	PC	IFI44	-0.25	0.18	-1.35	0.176	0.813
SCZ	PVM	IFI44	-0.34	0.17	-1.98	0.0482	0.56
SCZ	VLMC	IFI44	-0.13	0.13	-0.97	0.334	0.936
SCZ	Astro	IFI44L	-0.05	0.16	-0.34	0.735	0.958
SCZ	Endo	IFI44L	-0.37	0.14	-2.54	0.011	0.178
SCZ	Micro	IFI44L	0.10	0.15	0.68	0.496	0.92
SCZ	Oligo	IFI44L	0.04	0.16	0.27	0.785	0.97
SCZ	PC	IFI44L	-0.30	0.25	-1.18	0.239	0.863
SCZ	PVM	IFI44L	-0.17	0.22	-0.76	0.447	0.89
SCZ	VLMC	IFI44L	-0.17	0.15	-1.17	0.241	0.935
SCZ	Astro	IFI6	-0.08	0.12	-0.68	0.499	0.9
SCZ	EN_L2_3_IT	IFI6	0.14	0.12	1.19	0.235	0.901
SCZ	EN_L3_5_IT_2	IFI6	0.20	0.28	0.73	0.464	0.954
SCZ	EN_L3_5_IT_3	IFI6	0.05	0.23	0.23	0.821	0.984
SCZ	EN_L6_IT_1	IFI6	-0.08	0.24	-0.35	0.727	0.976
SCZ	Endo	IFI6	-0.00	0.20	-0.02	0.982	0.996
SCZ	IN_ADARB2	IFI6	0.34	0.26	1.32	0.186	0.798
SCZ	IN_LAMP5_RELN	IFI6	0.28	0.18	1.52	0.128	0.931
SCZ	IN_PVALB	IFI6	0.22	0.10	2.12	0.0337	0.605
SCZ	IN_SST	IFI6	0.19	0.20	0.96	0.335	0.939
SCZ	IN_VIP	IFI6	0.08	0.09	0.90	0.369	0.874
SCZ	OPC	IFI6	-0.12	0.11	-1.06	0.29	0.853
SCZ	Oligo	IFI6	0.04	0.07	0.63	0.531	0.931
SCZ	Astro	IFIH1	0.01	0.08	0.08	0.935	0.991
SCZ	EN_L2_3_IT	IFIH1	0.06	0.11	0.52	0.603	0.967
SCZ	EN_L3_5_IT_2	IFIH1	0.34	0.23	1.45	0.147	0.868
SCZ	EN_L3_5_IT_3	IFIH1	0.13	0.10	1.24	0.214	0.857
SCZ	EN_L6_IT_2	IFIH1	0.14	0.18	0.80	0.425	0.96
SCZ	Endo	IFIH1	-0.15	0.11	-1.40	0.161	0.541
SCZ	IN_PVALB	IFIH1	0.13	0.11	1.22	0.224	0.841
SCZ	Micro	IFIH1	-0.02	0.07	-0.22	0.829	0.984
SCZ	OPC	IFIH1	0.09	0.10	0.85	0.397	0.891
SCZ	Oligo	IFIH1	-0.07	0.06	-1.09	0.275	0.857
SCZ	Astro	IFIT1	-0.09	0.09	-1.10	0.273	0.804
SCZ	EN_L2_3_IT	IFIT1	0.09	0.06	1.66	0.0979	0.814
SCZ	EN_L3_5_IT_1	IFIT1	-0.06	0.07	-0.81	0.421	0.999
SCZ	EN_L3_5_IT_2	IFIT1	0.04	0.07	0.54	0.588	0.971
SCZ	EN_L3_5_IT_3	IFIT1	0.08	0.06	1.43	0.152	0.806
SCZ	EN_L5_6_NP	IFIT1	0.18	0.19	0.91	0.365	0.999
SCZ	EN_L6B	IFIT1	0.06	0.12	0.53	0.595	0.955
SCZ	EN_L6_CT	IFIT1	0.11	0.09	1.16	0.244	0.842
SCZ	EN_L6_IT_1	IFIT1	0.07	0.09	0.77	0.441	0.942
SCZ	Endo	IFIT1	-0.20	0.22	-0.93	0.353	0.731
SCZ	IN_ADARB2	IFIT1	0.09	0.09	0.91	0.363	0.879
SCZ	IN_LAMP5_LHX6	IFIT1	0.02	0.10	0.23	0.818	0.997
SCZ	IN_LAMP5_RELN	IFIT1	-0.03	0.09	-0.35	0.728	0.993
SCZ	IN_PVALB	IFIT1	0.04	0.07	0.59	0.552	0.935
SCZ	IN_PVALB_CHC	IFIT1	0.03	0.21	0.14	0.889	0.993
SCZ	IN_SST	IFIT1	-0.03	0.07	-0.43	0.664	0.983
SCZ	IN_VIP	IFIT1	0.12	0.07	1.88	0.0604	0.606
SCZ	Micro	IFIT1	-0.05	0.12	-0.46	0.645	0.957
SCZ	OPC	IFIT1	-0.05	0.09	-0.52	0.605	0.95
SCZ	Oligo	IFIT1	-0.03	0.05	-0.69	0.493	0.926
SCZ	Astro	IFIT2	-0.09	0.09	-1.06	0.291	0.811
SCZ	EN_L2_3_IT	IFIT2	0.04	0.09	0.46	0.644	0.971
SCZ	EN_L3_5_IT_1	IFIT2	-0.04	0.10	-0.42	0.677	0.999
SCZ	EN_L3_5_IT_2	IFIT2	0.01	0.10	0.13	0.9	0.997
SCZ	EN_L3_5_IT_3	IFIT2	-0.14	0.07	-2.06	0.039	0.591
SCZ	EN_L6B	IFIT2	-0.11	0.24	-0.46	0.646	0.964
SCZ	EN_L6_IT_1	IFIT2	-0.05	0.15	-0.34	0.734	0.977
SCZ	EN_L6_IT_2	IFIT2	-0.01	0.27	-0.03	0.979	0.998
SCZ	Endo	IFIT2	-0.28	0.23	-1.19	0.234	0.631
SCZ	IN_ADARB2	IFIT2	-0.01	0.11	-0.05	0.961	0.998
SCZ	IN_LAMP5_LHX6	IFIT2	-0.03	0.17	-0.15	0.877	0.997
SCZ	IN_LAMP5_RELN	IFIT2	0.08	0.10	0.77	0.441	0.969
SCZ	IN_PVALB	IFIT2	-0.03	0.08	-0.31	0.759	0.966
SCZ	IN_SST	IFIT2	0.02	0.09	0.20	0.843	0.995
SCZ	IN_VIP	IFIT2	0.07	0.07	0.98	0.327	0.851
SCZ	Micro	IFIT2	-0.22	0.14	-1.57	0.116	0.68
SCZ	OPC	IFIT2	-0.02	0.07	-0.27	0.786	0.98
SCZ	Oligo	IFIT2	-0.07	0.06	-1.06	0.291	0.862
SCZ	Astro	IFIT3	-0.12	0.07	-1.64	0.1	0.646
SCZ	EN_L2_3_IT	IFIT3	0.03	0.07	0.52	0.603	0.967
SCZ	EN_L3_5_IT_1	IFIT3	0.00	0.08	0.03	0.972	0.999
SCZ	EN_L3_5_IT_2	IFIT3	-0.01	0.08	-0.12	0.905	0.997
SCZ	EN_L3_5_IT_3	IFIT3	-0.07	0.06	-1.11	0.267	0.883
SCZ	EN_L5_6_NP	IFIT3	0.03	0.24	0.12	0.907	0.999
SCZ	EN_L5_ET	IFIT3	0.26	0.59	0.44	0.661	0.983
SCZ	EN_L6B	IFIT3	-0.15	0.13	-1.15	0.25	0.885
SCZ	EN_L6_CT	IFIT3	-0.04	0.11	-0.32	0.749	0.973
SCZ	EN_L6_IT_1	IFIT3	-0.13	0.10	-1.26	0.208	0.886
SCZ	EN_L6_IT_2	IFIT3	0.12	0.11	1.04	0.298	0.929
SCZ	Endo	IFIT3	-0.40	0.20	-2.06	0.0391	0.304
SCZ	IN_ADARB2	IFIT3	0.14	0.08	1.69	0.0907	0.724
SCZ	IN_LAMP5_LHX6	IFIT3	-0.03	0.08	-0.33	0.739	0.997
SCZ	IN_LAMP5_RELN	IFIT3	0.09	0.08	1.18	0.238	0.953
SCZ	IN_PVALB	IFIT3	0.06	0.06	0.88	0.381	0.902
SCZ	IN_PVALB_CHC	IFIT3	0.07	0.09	0.75	0.454	0.943
SCZ	IN_SST	IFIT3	0.06	0.08	0.75	0.452	0.961
SCZ	IN_VIP	IFIT3	0.09	0.06	1.55	0.122	0.704
SCZ	Micro	IFIT3	-0.04	0.11	-0.36	0.719	0.965
SCZ	OPC	IFIT3	-0.02	0.06	-0.34	0.731	0.973
SCZ	Oligo	IFIT3	-0.02	0.06	-0.31	0.756	0.967
SCZ	Astro	IFIT5	0.02	0.07	0.26	0.799	0.965
SCZ	EN_L2_3_IT	IFIT5	0.02	0.07	0.28	0.78	0.981
SCZ	EN_L3_5_IT_1	IFIT5	-0.10	0.10	-0.98	0.329	0.999
SCZ	EN_L3_5_IT_2	IFIT5	0.02	0.07	0.31	0.755	0.99
SCZ	EN_L3_5_IT_3	IFIT5	0.01	0.08	0.11	0.913	0.992
SCZ	Endo	IFIT5	0.20	0.18	1.12	0.261	0.661
SCZ	IN_ADARB2	IFIT5	0.07	0.09	0.85	0.394	0.894
SCZ	IN_LAMP5_RELN	IFIT5	0.07	0.09	0.75	0.453	0.969
SCZ	IN_PVALB	IFIT5	-0.00	0.07	-0.06	0.954	0.993
SCZ	IN_SST	IFIT5	-0.04	0.07	-0.56	0.576	0.972
SCZ	IN_VIP	IFIT5	0.09	0.06	1.49	0.136	0.717
SCZ	OPC	IFIT5	0.06	0.06	0.86	0.392	0.89
SCZ	Oligo	IFIT5	0.01	0.04	0.22	0.828	0.977
SCZ	EN_L3_5_IT_3	IFITM10	0.24	0.21	1.17	0.242	0.871
SCZ	IN_PVALB	IFITM10	-0.18	0.17	-1.08	0.28	0.866
SCZ	IN_SST	IFITM10	-0.00	0.18	-0.00	0.997	1
SCZ	IN_VIP	IFITM10	0.02	0.08	0.27	0.787	0.972
SCZ	OPC	IFITM10	0.19	0.20	0.92	0.358	0.877
SCZ	Astro	IFITM3	0.05	0.10	0.48	0.634	0.934
SCZ	EN_L2_3_IT	IFITM3	0.14	0.10	1.42	0.157	0.863
SCZ	Endo	IFITM3	0.12	0.08	1.45	0.148	0.525
SCZ	Micro	IFITM3	0.20	0.17	1.19	0.232	0.799
SCZ	OPC	IFITM3	0.13	0.11	1.19	0.235	0.833
SCZ	Oligo	IFITM3	0.05	0.08	0.58	0.564	0.939
SCZ	PC	IFITM3	-0.03	0.10	-0.32	0.746	0.977
SCZ	Oligo	IFNA13	-0.15	0.08	-1.82	0.069	0.67
SCZ	Oligo	IFNA2	-0.13	0.08	-1.53	0.125	0.755
SCZ	Oligo	IFNA6	-0.25	0.11	-2.24	0.025	0.56
SCZ	Astro	IFNAR1	0.03	0.04	0.85	0.397	0.858
SCZ	EN_L2_3_IT	IFNAR1	0.01	0.03	0.32	0.748	0.978
SCZ	EN_L3_5_IT_1	IFNAR1	-0.01	0.04	-0.16	0.873	0.999
SCZ	EN_L3_5_IT_2	IFNAR1	0.03	0.03	1.30	0.192	0.891
SCZ	EN_L3_5_IT_3	IFNAR1	0.00	0.03	0.12	0.907	0.992
SCZ	EN_L5_6_NP	IFNAR1	0.01	0.05	0.16	0.873	0.999
SCZ	EN_L5_ET	IFNAR1	0.16	0.51	0.31	0.757	0.983
SCZ	EN_L6B	IFNAR1	0.06	0.05	1.18	0.239	0.882
SCZ	EN_L6_CT	IFNAR1	0.04	0.04	0.90	0.366	0.898
SCZ	EN_L6_IT_1	IFNAR1	0.03	0.04	0.68	0.497	0.946
SCZ	EN_L6_IT_2	IFNAR1	0.03	0.06	0.47	0.638	0.981
SCZ	Endo	IFNAR1	0.18	0.07	2.65	0.00816	0.157
SCZ	IN_ADARB2	IFNAR1	-0.00	0.04	-0.10	0.92	0.995
SCZ	IN_LAMP5_LHX6	IFNAR1	-0.00	0.06	-0.05	0.958	0.998
SCZ	IN_LAMP5_RELN	IFNAR1	0.05	0.04	1.05	0.296	0.957
SCZ	IN_PVALB	IFNAR1	0.02	0.03	0.80	0.421	0.911
SCZ	IN_PVALB_CHC	IFNAR1	-0.02	0.05	-0.33	0.738	0.978
SCZ	IN_SST	IFNAR1	0.01	0.03	0.36	0.717	0.983
SCZ	IN_VIP	IFNAR1	0.05	0.03	1.91	0.0559	0.605
SCZ	Micro	IFNAR1	0.04	0.05	0.85	0.398	0.885
SCZ	OPC	IFNAR1	0.02	0.03	0.67	0.502	0.923
SCZ	Oligo	IFNAR1	0.02	0.02	0.89	0.373	0.894
SCZ	PC	IFNAR1	0.23	0.10	2.31	0.021	0.52
SCZ	PVM	IFNAR1	0.04	0.19	0.22	0.825	0.99
SCZ	VLMC	IFNAR1	0.18	0.13	1.41	0.157	0.911
SCZ	EN_L5_6_NP	IFNG	0.07	0.27	0.25	0.803	0.999
SCZ	Adaptive	IFNGR1	0.60	0.24	2.51	0.012	0.741
SCZ	Astro	IFNGR1	0.04	0.04	0.99	0.322	0.825
SCZ	EN_L2_3_IT	IFNGR1	0.02	0.03	0.63	0.53	0.965
SCZ	EN_L3_5_IT_1	IFNGR1	0.06	0.06	1.03	0.302	0.999
SCZ	EN_L3_5_IT_2	IFNGR1	0.03	0.04	0.67	0.504	0.962
SCZ	EN_L3_5_IT_3	IFNGR1	0.12	0.04	2.85	0.00436	0.353
SCZ	EN_L5_6_NP	IFNGR1	0.12	0.06	1.89	0.0582	0.999
SCZ	EN_L5_ET	IFNGR1	-0.23	0.45	-0.51	0.612	0.983
SCZ	EN_L6B	IFNGR1	0.05	0.06	0.85	0.397	0.925
SCZ	EN_L6_CT	IFNGR1	-0.06	0.06	-1.09	0.274	0.856
SCZ	EN_L6_IT_1	IFNGR1	0.08	0.06	1.25	0.211	0.889
SCZ	EN_L6_IT_2	IFNGR1	0.02	0.08	0.23	0.818	0.986
SCZ	Endo	IFNGR1	0.06	0.11	0.51	0.608	0.868
SCZ	IN_ADARB2	IFNGR1	0.01	0.06	0.22	0.825	0.983
SCZ	IN_LAMP5_LHX6	IFNGR1	0.05	0.07	0.70	0.486	0.995
SCZ	IN_LAMP5_RELN	IFNGR1	0.08	0.05	1.47	0.141	0.931
SCZ	IN_PVALB	IFNGR1	0.05	0.04	1.33	0.182	0.82
SCZ	IN_PVALB_CHC	IFNGR1	0.12	0.07	1.76	0.078	0.772
SCZ	IN_SST	IFNGR1	0.08	0.04	1.89	0.0581	0.827
SCZ	IN_VIP	IFNGR1	0.04	0.03	1.34	0.179	0.761
SCZ	Micro	IFNGR1	-0.12	0.07	-1.81	0.071	0.608
SCZ	OPC	IFNGR1	0.04	0.04	1.08	0.28	0.851
SCZ	Oligo	IFNGR1	0.02	0.03	0.83	0.408	0.907
SCZ	PC	IFNGR1	0.06	0.15	0.41	0.684	0.971
SCZ	PVM	IFNGR1	-0.00	0.14	-0.03	0.98	1
SCZ	VLMC	IFNGR1	0.04	0.13	0.35	0.724	0.97
SCZ	Astro	IFNGR2	-0.00	0.06	-0.04	0.97	0.996
SCZ	EN_L2_3_IT	IFNGR2	0.01	0.05	0.24	0.81	0.984
SCZ	EN_L3_5_IT_1	IFNGR2	-0.04	0.05	-0.83	0.405	0.999
SCZ	EN_L3_5_IT_2	IFNGR2	-0.03	0.04	-0.64	0.522	0.966
SCZ	EN_L3_5_IT_3	IFNGR2	-0.02	0.05	-0.43	0.67	0.967
SCZ	EN_L5_6_NP	IFNGR2	0.07	0.06	1.13	0.257	0.999
SCZ	EN_L5_ET	IFNGR2	0.48	0.41	1.17	0.242	0.952
SCZ	EN_L6B	IFNGR2	0.04	0.06	0.65	0.517	0.946
SCZ	EN_L6_CT	IFNGR2	0.07	0.06	1.33	0.183	0.824
SCZ	EN_L6_IT_1	IFNGR2	-0.05	0.06	-0.76	0.447	0.943
SCZ	EN_L6_IT_2	IFNGR2	0.01	0.06	0.10	0.921	0.997
SCZ	Endo	IFNGR2	0.00	0.09	0.05	0.96	0.991
SCZ	IN_ADARB2	IFNGR2	0.09	0.05	1.73	0.0837	0.715
SCZ	IN_LAMP5_LHX6	IFNGR2	0.05	0.06	0.89	0.373	0.995
SCZ	IN_LAMP5_RELN	IFNGR2	0.06	0.05	1.14	0.252	0.953
SCZ	IN_PVALB	IFNGR2	0.05	0.05	0.87	0.384	0.903
SCZ	IN_PVALB_CHC	IFNGR2	0.11	0.06	1.74	0.0812	0.779
SCZ	IN_SST	IFNGR2	0.04	0.05	0.77	0.444	0.961
SCZ	IN_VIP	IFNGR2	0.02	0.05	0.36	0.717	0.964
SCZ	Micro	IFNGR2	0.04	0.04	0.96	0.337	0.862
SCZ	OPC	IFNGR2	0.05	0.05	1.05	0.293	0.856
SCZ	Oligo	IFNGR2	0.01	0.06	0.21	0.837	0.979
SCZ	PC	IFNGR2	0.07	0.08	0.86	0.391	0.907
SCZ	PVM	IFNGR2	0.17	0.13	1.38	0.167	0.752
SCZ	VLMC	IFNGR2	-0.00	0.12	-0.02	0.987	0.998
SCZ	EN_L2_3_IT	IFNK	-0.43	0.27	-1.57	0.117	0.829
SCZ	Oligo	IFNK	-0.07	0.12	-0.58	0.563	0.939
SCZ	Astro	IFNLR1	0.18	0.09	2.04	0.0409	0.541
SCZ	EN_L2_3_IT	IFNLR1	0.00	0.07	0.04	0.967	0.997
SCZ	EN_L3_5_IT_2	IFNLR1	0.09	0.09	1.06	0.29	0.927
SCZ	EN_L3_5_IT_3	IFNLR1	-0.04	0.08	-0.57	0.569	0.958
SCZ	EN_L5_6_NP	IFNLR1	-0.11	0.17	-0.67	0.504	0.999
SCZ	EN_L6_CT	IFNLR1	0.10	0.21	0.49	0.625	0.957
SCZ	IN_ADARB2	IFNLR1	-0.01	0.08	-0.09	0.929	0.995
SCZ	IN_SST	IFNLR1	-0.00	0.08	-0.05	0.963	0.999
SCZ	IN_VIP	IFNLR1	-0.08	0.06	-1.19	0.233	0.8
SCZ	Micro	IFNLR1	0.00	0.14	0.03	0.976	0.997
SCZ	Oligo	IFNLR1	-0.06	0.11	-0.52	0.604	0.948
SCZ	Astro	IFRD1	0.05	0.09	0.60	0.546	0.913
SCZ	EN_L2_3_IT	IFRD1	0.01	0.11	0.05	0.964	0.997
SCZ	EN_L3_5_IT_1	IFRD1	-0.49	0.24	-2.06	0.039	0.999
SCZ	EN_L3_5_IT_2	IFRD1	-0.22	0.11	-1.88	0.0597	0.763
SCZ	EN_L3_5_IT_3	IFRD1	-0.24	0.12	-1.92	0.0546	0.657
SCZ	EN_L6_IT_1	IFRD1	-0.41	0.25	-1.64	0.101	0.849
SCZ	IN_ADARB2	IFRD1	-0.34	0.22	-1.56	0.119	0.757
SCZ	IN_LAMP5_LHX6	IFRD1	-0.18	0.23	-0.79	0.43	0.995
SCZ	IN_LAMP5_RELN	IFRD1	-0.26	0.19	-1.38	0.169	0.936
SCZ	IN_PVALB	IFRD1	-0.10	0.10	-0.96	0.336	0.892
SCZ	IN_PVALB_CHC	IFRD1	-0.16	0.23	-0.70	0.484	0.946
SCZ	IN_SST	IFRD1	-0.22	0.21	-1.01	0.314	0.932
SCZ	IN_VIP	IFRD1	-0.14	0.10	-1.40	0.162	0.75
SCZ	OPC	IFRD1	-0.12	0.11	-1.09	0.277	0.851
SCZ	Oligo	IFRD1	-0.12	0.08	-1.44	0.149	0.779
SCZ	Astro	IFRD2	-0.02	0.07	-0.30	0.763	0.961
SCZ	EN_L2_3_IT	IFRD2	-0.02	0.05	-0.40	0.69	0.975
SCZ	EN_L3_5_IT_1	IFRD2	0.12	0.18	0.69	0.49	0.999
SCZ	EN_L3_5_IT_2	IFRD2	0.04	0.06	0.59	0.556	0.968
SCZ	EN_L3_5_IT_3	IFRD2	0.04	0.07	0.54	0.592	0.96
SCZ	EN_L6_IT_1	IFRD2	0.07	0.15	0.46	0.642	0.968
SCZ	IN_ADARB2	IFRD2	-0.04	0.14	-0.28	0.783	0.977
SCZ	IN_LAMP5_RELN	IFRD2	0.08	0.15	0.54	0.588	0.987
SCZ	IN_PVALB	IFRD2	0.00	0.07	0.06	0.953	0.993
SCZ	IN_SST	IFRD2	0.04	0.08	0.46	0.643	0.983
SCZ	IN_VIP	IFRD2	-0.03	0.06	-0.53	0.595	0.943
SCZ	Micro	IFRD2	0.10	0.11	0.88	0.377	0.877
SCZ	OPC	IFRD2	0.06	0.07	0.94	0.346	0.873
SCZ	Oligo	IFRD2	-0.06	0.04	-1.58	0.114	0.749
SCZ	Astro	IFT122	-0.05	0.04	-1.38	0.168	0.731
SCZ	EN_L2_3_IT	IFT122	-0.04	0.03	-1.43	0.153	0.857
SCZ	EN_L3_5_IT_1	IFT122	0.00	0.04	0.06	0.955	0.999
SCZ	EN_L3_5_IT_2	IFT122	-0.02	0.03	-0.61	0.541	0.966
SCZ	EN_L3_5_IT_3	IFT122	0.03	0.03	0.86	0.391	0.926
SCZ	EN_L5_6_NP	IFT122	0.01	0.07	0.18	0.858	0.999
SCZ	EN_L5_ET	IFT122	-0.80	0.58	-1.37	0.169	0.927
SCZ	EN_L6B	IFT122	0.05	0.06	0.84	0.402	0.925
SCZ	EN_L6_CT	IFT122	-0.06	0.05	-1.26	0.208	0.835
SCZ	EN_L6_IT_1	IFT122	-0.03	0.05	-0.66	0.506	0.946
SCZ	EN_L6_IT_2	IFT122	-0.09	0.06	-1.52	0.128	0.854
SCZ	Endo	IFT122	-0.17	0.14	-1.16	0.245	0.643
SCZ	IN_ADARB2	IFT122	-0.01	0.06	-0.12	0.902	0.992
SCZ	IN_LAMP5_LHX6	IFT122	-0.03	0.07	-0.36	0.718	0.997
SCZ	IN_LAMP5_RELN	IFT122	0.04	0.06	0.58	0.563	0.984
SCZ	IN_PVALB	IFT122	0.03	0.04	0.89	0.375	0.898
SCZ	IN_PVALB_CHC	IFT122	0.02	0.06	0.36	0.717	0.978
SCZ	IN_SST	IFT122	0.03	0.04	0.82	0.41	0.953
SCZ	IN_VIP	IFT122	-0.00	0.03	-0.09	0.927	0.989
SCZ	Micro	IFT122	-0.13	0.06	-2.18	0.0294	0.482
SCZ	OPC	IFT122	0.03	0.05	0.52	0.601	0.95
SCZ	Oligo	IFT122	0.01	0.04	0.36	0.722	0.962
SCZ	PC	IFT122	0.30	0.17	1.79	0.0738	0.682
SCZ	VLMC	IFT122	-0.02	0.12	-0.21	0.837	0.98
SCZ	Astro	IFT140	0.04	0.04	1.03	0.304	0.815
SCZ	EN_L2_3_IT	IFT140	-0.01	0.04	-0.16	0.875	0.992
SCZ	EN_L3_5_IT_1	IFT140	0.02	0.06	0.32	0.75	0.999
SCZ	EN_L3_5_IT_2	IFT140	0.04	0.05	0.85	0.396	0.943
SCZ	EN_L3_5_IT_3	IFT140	0.02	0.05	0.48	0.629	0.961
SCZ	EN_L5_6_NP	IFT140	0.04	0.07	0.61	0.542	0.999
SCZ	EN_L5_ET	IFT140	-0.71	0.50	-1.44	0.15	0.915
SCZ	EN_L6B	IFT140	0.05	0.08	0.67	0.501	0.945
SCZ	EN_L6_CT	IFT140	-0.01	0.06	-0.14	0.887	0.989
SCZ	EN_L6_IT_1	IFT140	0.00	0.06	0.03	0.975	0.999
SCZ	EN_L6_IT_2	IFT140	0.04	0.08	0.49	0.624	0.981
SCZ	Endo	IFT140	-0.19	0.17	-1.12	0.263	0.662
SCZ	IN_ADARB2	IFT140	-0.02	0.06	-0.36	0.715	0.97
SCZ	IN_LAMP5_LHX6	IFT140	0.09	0.09	1.06	0.288	0.995
SCZ	IN_LAMP5_RELN	IFT140	0.02	0.07	0.31	0.76	0.993
SCZ	IN_PVALB	IFT140	-0.00	0.04	-0.06	0.949	0.992
SCZ	IN_PVALB_CHC	IFT140	0.13	0.08	1.70	0.0898	0.793
SCZ	IN_SST	IFT140	0.06	0.05	1.34	0.179	0.909
SCZ	IN_VIP	IFT140	0.07	0.04	1.53	0.127	0.706
SCZ	Micro	IFT140	0.12	0.08	1.46	0.145	0.715
SCZ	OPC	IFT140	0.03	0.05	0.59	0.553	0.938
SCZ	Oligo	IFT140	0.02	0.04	0.52	0.605	0.948
SCZ	PC	IFT140	0.04	0.12	0.35	0.73	0.977
SCZ	VLMC	IFT140	-0.07	0.13	-0.56	0.576	0.965
SCZ	Astro	IFT172	0.04	0.03	1.14	0.253	0.793
SCZ	EN_L2_3_IT	IFT172	-0.01	0.02	-0.28	0.776	0.981
SCZ	EN_L3_5_IT_1	IFT172	0.01	0.04	0.27	0.789	0.999
SCZ	EN_L3_5_IT_2	IFT172	0.02	0.03	0.71	0.477	0.957
SCZ	EN_L3_5_IT_3	IFT172	0.02	0.03	0.61	0.542	0.957
SCZ	EN_L5_6_NP	IFT172	-0.07	0.04	-1.67	0.0956	0.999
SCZ	EN_L5_ET	IFT172	0.10	0.35	0.30	0.765	0.983
SCZ	EN_L6B	IFT172	0.04	0.05	0.80	0.426	0.929
SCZ	EN_L6_CT	IFT172	-0.03	0.04	-0.85	0.393	0.908
SCZ	EN_L6_IT_1	IFT172	0.00	0.04	0.05	0.96	0.998
SCZ	EN_L6_IT_2	IFT172	0.01	0.05	0.10	0.921	0.997
SCZ	Endo	IFT172	-0.07	0.18	-0.40	0.692	0.901
SCZ	IN_ADARB2	IFT172	0.04	0.04	0.88	0.379	0.889
SCZ	IN_LAMP5_LHX6	IFT172	0.04	0.05	0.88	0.38	0.995
SCZ	IN_LAMP5_RELN	IFT172	0.01	0.04	0.22	0.828	0.993
SCZ	IN_PVALB	IFT172	-0.01	0.03	-0.24	0.812	0.976
SCZ	IN_PVALB_CHC	IFT172	0.02	0.05	0.51	0.61	0.964
SCZ	IN_SST	IFT172	-0.01	0.04	-0.18	0.859	0.995
SCZ	IN_VIP	IFT172	-0.02	0.03	-0.53	0.594	0.943
SCZ	Micro	IFT172	-0.06	0.06	-1.16	0.247	0.81
SCZ	OPC	IFT172	0.03	0.03	0.87	0.382	0.888
SCZ	Oligo	IFT172	0.05	0.03	1.91	0.0567	0.646
SCZ	PC	IFT172	0.15	0.17	0.88	0.377	0.907
SCZ	VLMC	IFT172	-0.02	0.12	-0.20	0.84	0.98
SCZ	Astro	IFT20	-0.06	0.05	-1.31	0.19	0.749
SCZ	EN_L2_3_IT	IFT20	0.04	0.04	1.17	0.242	0.906
SCZ	EN_L3_5_IT_1	IFT20	-0.02	0.05	-0.35	0.726	0.999
SCZ	EN_L3_5_IT_2	IFT20	0.05	0.04	1.37	0.17	0.876
SCZ	EN_L3_5_IT_3	IFT20	0.01	0.04	0.14	0.888	0.99
SCZ	EN_L5_6_NP	IFT20	0.10	0.06	1.66	0.0963	0.999
SCZ	EN_L5_ET	IFT20	0.89	0.71	1.24	0.214	0.935
SCZ	EN_L6B	IFT20	0.01	0.07	0.08	0.934	0.993
SCZ	EN_L6_CT	IFT20	0.03	0.05	0.59	0.558	0.945
SCZ	EN_L6_IT_1	IFT20	0.07	0.06	1.30	0.193	0.883
SCZ	EN_L6_IT_2	IFT20	0.07	0.08	0.92	0.356	0.935
SCZ	Endo	IFT20	0.21	0.17	1.21	0.225	0.625
SCZ	IN_ADARB2	IFT20	0.02	0.06	0.35	0.725	0.971
SCZ	IN_LAMP5_LHX6	IFT20	0.08	0.07	1.12	0.261	0.995
SCZ	IN_LAMP5_RELN	IFT20	-0.04	0.06	-0.67	0.502	0.974
SCZ	IN_PVALB	IFT20	0.04	0.04	0.96	0.336	0.892
SCZ	IN_PVALB_CHC	IFT20	0.13	0.06	2.32	0.0206	0.646
SCZ	IN_SST	IFT20	0.03	0.04	0.72	0.474	0.963
SCZ	IN_VIP	IFT20	0.03	0.04	0.77	0.443	0.903
SCZ	Micro	IFT20	-0.03	0.07	-0.42	0.672	0.96
SCZ	OPC	IFT20	0.02	0.05	0.33	0.739	0.975
SCZ	Oligo	IFT20	-0.07	0.03	-1.92	0.0543	0.638
SCZ	Astro	IFT22	0.04	0.05	0.75	0.455	0.88
SCZ	EN_L2_3_IT	IFT22	0.02	0.04	0.58	0.564	0.966
SCZ	EN_L3_5_IT_1	IFT22	-0.02	0.07	-0.21	0.83	0.999
SCZ	EN_L3_5_IT_2	IFT22	-0.02	0.05	-0.38	0.701	0.984
SCZ	EN_L3_5_IT_3	IFT22	-0.01	0.06	-0.26	0.792	0.982
SCZ	EN_L5_6_NP	IFT22	0.13	0.15	0.85	0.397	0.999
SCZ	EN_L6B	IFT22	-0.09	0.16	-0.53	0.598	0.956
SCZ	EN_L6_CT	IFT22	0.08	0.09	0.84	0.402	0.912
SCZ	EN_L6_IT_1	IFT22	0.01	0.08	0.11	0.91	0.992
SCZ	EN_L6_IT_2	IFT22	-0.10	0.22	-0.47	0.639	0.981
SCZ	IN_ADARB2	IFT22	0.02	0.14	0.16	0.876	0.989
SCZ	IN_LAMP5_RELN	IFT22	-0.05	0.15	-0.35	0.73	0.993
SCZ	IN_PVALB	IFT22	0.01	0.06	0.21	0.834	0.978
SCZ	IN_PVALB_CHC	IFT22	0.13	0.20	0.66	0.507	0.948
SCZ	IN_SST	IFT22	-0.02	0.07	-0.24	0.811	0.993
SCZ	IN_VIP	IFT22	0.06	0.05	1.05	0.292	0.832
SCZ	OPC	IFT22	0.00	0.08	0.02	0.985	0.997
SCZ	Oligo	IFT22	-0.06	0.05	-1.01	0.312	0.867
SCZ	Astro	IFT27	0.00	0.05	0.01	0.993	0.999
SCZ	EN_L2_3_IT	IFT27	-0.06	0.05	-1.11	0.269	0.921
SCZ	EN_L3_5_IT_1	IFT27	0.06	0.08	0.79	0.428	0.999
SCZ	EN_L3_5_IT_2	IFT27	-0.01	0.05	-0.28	0.78	0.993
SCZ	EN_L3_5_IT_3	IFT27	-0.04	0.05	-0.74	0.459	0.943
SCZ	EN_L5_6_NP	IFT27	0.02	0.09	0.24	0.814	0.999
SCZ	EN_L6B	IFT27	-0.00	0.08	-0.02	0.987	0.999
SCZ	EN_L6_CT	IFT27	-0.02	0.08	-0.30	0.767	0.974
SCZ	EN_L6_IT_1	IFT27	-0.03	0.08	-0.41	0.682	0.971
SCZ	EN_L6_IT_2	IFT27	-0.03	0.10	-0.29	0.77	0.984
SCZ	IN_ADARB2	IFT27	-0.02	0.07	-0.28	0.779	0.977
SCZ	IN_LAMP5_LHX6	IFT27	-0.15	0.08	-1.76	0.0789	0.995
SCZ	IN_LAMP5_RELN	IFT27	0.07	0.08	0.92	0.359	0.963
SCZ	IN_PVALB	IFT27	-0.02	0.04	-0.51	0.611	0.943
SCZ	IN_PVALB_CHC	IFT27	-0.09	0.08	-1.23	0.22	0.879
SCZ	IN_SST	IFT27	-0.07	0.06	-1.24	0.215	0.919
SCZ	IN_VIP	IFT27	0.00	0.04	0.09	0.925	0.989
SCZ	Micro	IFT27	-0.01	0.08	-0.15	0.879	0.991
SCZ	OPC	IFT27	-0.06	0.04	-1.54	0.123	0.746
SCZ	Oligo	IFT27	0.04	0.03	1.28	0.201	0.823
SCZ	Astro	IFT43	0.04	0.04	1.12	0.261	0.798
SCZ	EN_L2_3_IT	IFT43	-0.01	0.03	-0.40	0.687	0.975
SCZ	EN_L3_5_IT_1	IFT43	0.05	0.04	1.27	0.204	0.999
SCZ	EN_L3_5_IT_2	IFT43	-0.01	0.03	-0.41	0.681	0.982
SCZ	EN_L3_5_IT_3	IFT43	0.00	0.03	0.04	0.968	0.998
SCZ	EN_L5_6_NP	IFT43	0.03	0.04	0.69	0.489	0.999
SCZ	EN_L5_ET	IFT43	-0.41	0.42	-0.97	0.334	0.98
SCZ	EN_L6B	IFT43	0.06	0.05	1.38	0.167	0.861
SCZ	EN_L6_CT	IFT43	0.02	0.04	0.56	0.579	0.948
SCZ	EN_L6_IT_1	IFT43	0.04	0.04	0.92	0.359	0.926
SCZ	EN_L6_IT_2	IFT43	0.07	0.05	1.37	0.171	0.88
SCZ	Endo	IFT43	0.21	0.15	1.38	0.169	0.546
SCZ	IN_ADARB2	IFT43	-0.02	0.04	-0.49	0.621	0.951
SCZ	IN_LAMP5_LHX6	IFT43	-0.05	0.04	-1.31	0.192	0.995
SCZ	IN_LAMP5_RELN	IFT43	0.02	0.03	0.72	0.473	0.969
SCZ	IN_PVALB	IFT43	-0.03	0.03	-1.19	0.234	0.847
SCZ	IN_PVALB_CHC	IFT43	0.03	0.04	0.72	0.47	0.944
SCZ	IN_SST	IFT43	-0.00	0.03	-0.12	0.903	0.999
SCZ	IN_VIP	IFT43	-0.02	0.03	-0.87	0.384	0.881
SCZ	Micro	IFT43	0.09	0.05	1.75	0.0795	0.622
SCZ	OPC	IFT43	0.02	0.02	0.90	0.37	0.881
SCZ	Oligo	IFT43	0.03	0.02	1.20	0.228	0.84
SCZ	PC	IFT43	-0.03	0.09	-0.38	0.703	0.974
SCZ	SMC	IFT43	-0.58	0.35	-1.68	0.0932	0.531
SCZ	VLMC	IFT43	-0.07	0.11	-0.61	0.539	0.965
SCZ	Astro	IFT46	-0.01	0.04	-0.37	0.71	0.951
SCZ	EN_L2_3_IT	IFT46	0.01	0.04	0.25	0.805	0.983
SCZ	EN_L3_5_IT_1	IFT46	0.04	0.05	0.77	0.438	0.999
SCZ	EN_L3_5_IT_2	IFT46	0.05	0.04	1.27	0.203	0.9
SCZ	EN_L3_5_IT_3	IFT46	0.10	0.04	2.28	0.0228	0.532
SCZ	EN_L5_6_NP	IFT46	-0.03	0.07	-0.47	0.638	0.999
SCZ	EN_L6B	IFT46	0.03	0.08	0.38	0.706	0.97
SCZ	EN_L6_CT	IFT46	0.04	0.06	0.56	0.572	0.948
SCZ	EN_L6_IT_1	IFT46	0.03	0.06	0.43	0.666	0.97
SCZ	EN_L6_IT_2	IFT46	-0.07	0.09	-0.78	0.435	0.965
SCZ	IN_ADARB2	IFT46	0.10	0.05	1.74	0.0816	0.709
SCZ	IN_LAMP5_LHX6	IFT46	-0.06	0.07	-0.81	0.42	0.995
SCZ	IN_LAMP5_RELN	IFT46	0.06	0.06	1.06	0.29	0.957
SCZ	IN_PVALB	IFT46	0.07	0.04	1.66	0.0966	0.744
SCZ	IN_PVALB_CHC	IFT46	0.13	0.15	0.91	0.364	0.93
SCZ	IN_SST	IFT46	0.08	0.05	1.71	0.0875	0.856
SCZ	IN_VIP	IFT46	0.03	0.04	0.83	0.404	0.889
SCZ	Micro	IFT46	0.09	0.08	1.13	0.261	0.817
SCZ	OPC	IFT46	-0.04	0.04	-0.92	0.357	0.876
SCZ	Oligo	IFT46	-0.02	0.03	-0.80	0.424	0.913
SCZ	Astro	IFT52	0.06	0.03	1.67	0.0946	0.64
SCZ	EN_L2_3_IT	IFT52	-0.02	0.03	-0.71	0.476	0.96
SCZ	EN_L3_5_IT_1	IFT52	-0.02	0.05	-0.39	0.699	0.999
SCZ	EN_L3_5_IT_2	IFT52	-0.01	0.03	-0.23	0.821	0.993
SCZ	EN_L3_5_IT_3	IFT52	-0.00	0.03	-0.04	0.964	0.998
SCZ	EN_L5_6_NP	IFT52	-0.02	0.06	-0.32	0.748	0.999
SCZ	EN_L5_ET	IFT52	0.70	0.47	1.50	0.133	0.902
SCZ	EN_L6B	IFT52	0.01	0.06	0.09	0.924	0.992
SCZ	EN_L6_CT	IFT52	-0.03	0.05	-0.52	0.6	0.953
SCZ	EN_L6_IT_1	IFT52	-0.00	0.05	-0.06	0.95	0.997
SCZ	EN_L6_IT_2	IFT52	-0.01	0.06	-0.18	0.859	0.99
SCZ	Endo	IFT52	-0.15	0.14	-1.08	0.282	0.681
SCZ	IN_ADARB2	IFT52	0.02	0.05	0.34	0.734	0.971
SCZ	IN_LAMP5_LHX6	IFT52	0.10	0.06	1.69	0.0914	0.995
SCZ	IN_LAMP5_RELN	IFT52	-0.05	0.05	-1.11	0.267	0.957
SCZ	IN_PVALB	IFT52	0.01	0.03	0.28	0.781	0.969
SCZ	IN_PVALB_CHC	IFT52	0.01	0.06	0.23	0.818	0.987
SCZ	IN_SST	IFT52	-0.01	0.04	-0.34	0.733	0.984
SCZ	IN_VIP	IFT52	-0.00	0.03	-0.11	0.911	0.986
SCZ	Micro	IFT52	0.07	0.06	1.03	0.302	0.845
SCZ	OPC	IFT52	0.06	0.04	1.72	0.0847	0.696
SCZ	Oligo	IFT52	0.00	0.03	0.05	0.961	0.995
SCZ	PC	IFT52	-0.02	0.18	-0.11	0.913	0.993
SCZ	Astro	IFT57	-0.00	0.03	-0.09	0.926	0.99
SCZ	EN_L2_3_IT	IFT57	-0.02	0.03	-0.73	0.464	0.959
SCZ	EN_L3_5_IT_1	IFT57	-0.01	0.05	-0.12	0.907	0.999
SCZ	EN_L3_5_IT_2	IFT57	-0.01	0.04	-0.12	0.904	0.997
SCZ	EN_L3_5_IT_3	IFT57	0.06	0.04	1.38	0.168	0.821
SCZ	EN_L5_6_NP	IFT57	0.13	0.06	2.17	0.0303	0.999
SCZ	EN_L5_ET	IFT57	-0.58	0.48	-1.19	0.233	0.946
SCZ	EN_L6B	IFT57	0.03	0.07	0.44	0.658	0.966
SCZ	EN_L6_CT	IFT57	0.02	0.06	0.27	0.787	0.978
SCZ	EN_L6_IT_1	IFT57	0.11	0.06	1.85	0.0641	0.815
SCZ	EN_L6_IT_2	IFT57	0.02	0.06	0.36	0.719	0.982
SCZ	Endo	IFT57	0.30	0.17	1.82	0.0688	0.392
SCZ	IN_ADARB2	IFT57	-0.01	0.07	-0.16	0.876	0.989
SCZ	IN_LAMP5_LHX6	IFT57	-0.02	0.08	-0.26	0.793	0.997
SCZ	IN_LAMP5_RELN	IFT57	-0.00	0.07	-0.03	0.976	0.998
SCZ	IN_PVALB	IFT57	0.06	0.04	1.29	0.196	0.823
SCZ	IN_PVALB_CHC	IFT57	0.08	0.07	1.18	0.239	0.889
SCZ	IN_SST	IFT57	0.06	0.05	1.26	0.207	0.918
SCZ	IN_VIP	IFT57	0.06	0.04	1.44	0.149	0.738
SCZ	Micro	IFT57	-0.06	0.08	-0.77	0.439	0.901
SCZ	OPC	IFT57	0.00	0.05	0.05	0.959	0.994
SCZ	Oligo	IFT57	-0.03	0.03	-0.87	0.385	0.898
SCZ	PC	IFT57	0.08	0.18	0.46	0.648	0.964
SCZ	VLMC	IFT57	0.05	0.12	0.46	0.648	0.966
SCZ	Astro	IFT74	-0.05	0.03	-1.73	0.0831	0.619
SCZ	EN_L2_3_IT	IFT74	0.05	0.03	1.56	0.12	0.836
SCZ	EN_L3_5_IT_1	IFT74	0.06	0.05	1.15	0.251	0.999
SCZ	EN_L3_5_IT_2	IFT74	0.03	0.04	0.64	0.525	0.966
SCZ	EN_L3_5_IT_3	IFT74	0.09	0.04	2.01	0.0441	0.61
SCZ	EN_L5_6_NP	IFT74	0.00	0.07	0.03	0.976	0.999
SCZ	EN_L5_ET	IFT74	-0.33	0.59	-0.56	0.574	0.983
SCZ	EN_L6B	IFT74	0.12	0.07	1.88	0.0606	0.751
SCZ	EN_L6_CT	IFT74	0.03	0.06	0.50	0.617	0.954
SCZ	EN_L6_IT_1	IFT74	0.04	0.06	0.68	0.499	0.946
SCZ	EN_L6_IT_2	IFT74	0.03	0.08	0.39	0.7	0.982
SCZ	Endo	IFT74	-0.21	0.15	-1.34	0.181	0.567
SCZ	IN_ADARB2	IFT74	0.05	0.06	0.91	0.362	0.879
SCZ	IN_LAMP5_LHX6	IFT74	0.04	0.06	0.71	0.48	0.995
SCZ	IN_LAMP5_RELN	IFT74	0.06	0.05	1.07	0.284	0.957
SCZ	IN_PVALB	IFT74	0.04	0.04	1.03	0.304	0.882
SCZ	IN_PVALB_CHC	IFT74	0.04	0.07	0.65	0.515	0.949
SCZ	IN_SST	IFT74	0.10	0.04	2.28	0.0228	0.771
SCZ	IN_VIP	IFT74	0.05	0.04	1.33	0.183	0.767
SCZ	Micro	IFT74	-0.04	0.06	-0.74	0.459	0.909
SCZ	OPC	IFT74	-0.04	0.03	-1.24	0.214	0.817
SCZ	Oligo	IFT74	-0.01	0.03	-0.54	0.591	0.945
SCZ	PC	IFT74	0.21	0.18	1.20	0.229	0.856
SCZ	VLMC	IFT74	0.09	0.12	0.74	0.459	0.957
SCZ	Astro	IFT81	-0.02	0.03	-0.68	0.496	0.899
SCZ	EN_L2_3_IT	IFT81	-0.01	0.03	-0.37	0.711	0.975
SCZ	EN_L3_5_IT_1	IFT81	0.07	0.04	1.72	0.0851	0.999
SCZ	EN_L3_5_IT_2	IFT81	-0.02	0.03	-0.63	0.529	0.966
SCZ	EN_L3_5_IT_3	IFT81	0.01	0.04	0.18	0.86	0.987
SCZ	EN_L5_6_NP	IFT81	0.00	0.05	0.04	0.968	0.999
SCZ	EN_L5_ET	IFT81	-0.33	0.36	-0.91	0.362	0.983
SCZ	EN_L6B	IFT81	0.07	0.05	1.30	0.194	0.867
SCZ	EN_L6_CT	IFT81	-0.02	0.05	-0.40	0.686	0.97
SCZ	EN_L6_IT_1	IFT81	0.03	0.05	0.71	0.481	0.946
SCZ	EN_L6_IT_2	IFT81	0.01	0.06	0.20	0.839	0.988
SCZ	Endo	IFT81	-0.06	0.17	-0.33	0.739	0.919
SCZ	IN_ADARB2	IFT81	-0.07	0.05	-1.53	0.127	0.761
SCZ	IN_LAMP5_LHX6	IFT81	0.05	0.05	0.89	0.372	0.995
SCZ	IN_LAMP5_RELN	IFT81	-0.02	0.04	-0.35	0.723	0.993
SCZ	IN_PVALB	IFT81	0.00	0.03	0.03	0.979	0.997
SCZ	IN_PVALB_CHC	IFT81	0.08	0.05	1.63	0.103	0.81
SCZ	IN_SST	IFT81	-0.01	0.04	-0.16	0.876	0.996
SCZ	IN_VIP	IFT81	0.01	0.03	0.28	0.776	0.97
SCZ	Micro	IFT81	0.05	0.07	0.72	0.471	0.913
SCZ	OPC	IFT81	-0.08	0.03	-2.73	0.00637	0.426
SCZ	Oligo	IFT81	-0.05	0.03	-1.56	0.119	0.752
SCZ	PC	IFT81	-0.18	0.16	-1.18	0.236	0.863
SCZ	VLMC	IFT81	-0.11	0.11	-1.06	0.288	0.935
SCZ	Astro	IFT88	-0.03	0.04	-0.87	0.382	0.853
SCZ	EN_L2_3_IT	IFT88	-0.06	0.04	-1.48	0.14	0.849
SCZ	EN_L3_5_IT_1	IFT88	-0.02	0.05	-0.38	0.704	0.999
SCZ	EN_L3_5_IT_2	IFT88	0.02	0.04	0.47	0.639	0.974
SCZ	EN_L3_5_IT_3	IFT88	-0.01	0.04	-0.17	0.867	0.988
SCZ	EN_L5_6_NP	IFT88	-0.01	0.05	-0.19	0.847	0.999
SCZ	EN_L5_ET	IFT88	-0.98	0.40	-2.44	0.0148	0.651
SCZ	EN_L6B	IFT88	0.03	0.07	0.50	0.616	0.959
SCZ	EN_L6_CT	IFT88	-0.04	0.05	-0.76	0.448	0.92
SCZ	EN_L6_IT_1	IFT88	0.01	0.06	0.13	0.896	0.992
SCZ	EN_L6_IT_2	IFT88	-0.02	0.07	-0.30	0.761	0.984
SCZ	Endo	IFT88	-0.22	0.14	-1.64	0.1	0.453
SCZ	IN_ADARB2	IFT88	-0.07	0.04	-1.62	0.105	0.744
SCZ	IN_LAMP5_LHX6	IFT88	-0.03	0.05	-0.70	0.481	0.995
SCZ	IN_LAMP5_RELN	IFT88	-0.02	0.04	-0.57	0.567	0.985
SCZ	IN_PVALB	IFT88	-0.03	0.03	-0.80	0.426	0.912
SCZ	IN_PVALB_CHC	IFT88	-0.02	0.05	-0.32	0.75	0.98
SCZ	IN_SST	IFT88	-0.02	0.03	-0.50	0.618	0.979
SCZ	IN_VIP	IFT88	-0.04	0.03	-1.39	0.164	0.75
SCZ	Micro	IFT88	-0.03	0.06	-0.56	0.577	0.94
SCZ	OPC	IFT88	-0.06	0.03	-1.84	0.0664	0.668
SCZ	Oligo	IFT88	-0.04	0.04	-0.93	0.352	0.886
SCZ	PC	IFT88	-0.11	0.10	-1.08	0.28	0.889
SCZ	VLMC	IFT88	-0.20	0.11	-1.73	0.0835	0.863
SCZ	Astro	IFTAP	-0.05	0.05	-1.11	0.268	0.8
SCZ	EN_L2_3_IT	IFTAP	0.02	0.04	0.47	0.637	0.971
SCZ	EN_L3_5_IT_1	IFTAP	0.00	0.05	0.04	0.967	0.999
SCZ	EN_L3_5_IT_2	IFTAP	0.04	0.04	1.15	0.249	0.918
SCZ	EN_L3_5_IT_3	IFTAP	0.00	0.04	0.12	0.906	0.992
SCZ	EN_L5_6_NP	IFTAP	-0.03	0.05	-0.56	0.573	0.999
SCZ	EN_L5_ET	IFTAP	0.40	0.46	0.89	0.375	0.983
SCZ	EN_L6B	IFTAP	0.05	0.05	0.94	0.348	0.909
SCZ	EN_L6_CT	IFTAP	0.04	0.05	0.79	0.431	0.916
SCZ	EN_L6_IT_1	IFTAP	0.11	0.06	1.98	0.0477	0.785
SCZ	EN_L6_IT_2	IFTAP	0.07	0.06	1.12	0.264	0.929
SCZ	Endo	IFTAP	-0.27	0.19	-1.40	0.16	0.541
SCZ	IN_ADARB2	IFTAP	-0.04	0.05	-0.70	0.485	0.924
SCZ	IN_LAMP5_LHX6	IFTAP	-0.07	0.09	-0.86	0.391	0.995
SCZ	IN_LAMP5_RELN	IFTAP	0.05	0.06	0.83	0.406	0.964
SCZ	IN_PVALB	IFTAP	-0.01	0.05	-0.15	0.883	0.983
SCZ	IN_PVALB_CHC	IFTAP	0.04	0.09	0.43	0.668	0.974
SCZ	IN_SST	IFTAP	0.01	0.05	0.19	0.846	0.995
SCZ	IN_VIP	IFTAP	-0.03	0.05	-0.75	0.455	0.907
SCZ	Micro	IFTAP	0.06	0.08	0.81	0.42	0.892
SCZ	OPC	IFTAP	-0.02	0.04	-0.48	0.631	0.954
SCZ	Oligo	IFTAP	0.02	0.05	0.37	0.712	0.961
SCZ	Astro	IGBP1	-0.02	0.03	-0.62	0.536	0.911
SCZ	EN_L2_3_IT	IGBP1	-0.04	0.03	-1.26	0.209	0.885
SCZ	EN_L3_5_IT_1	IGBP1	-0.05	0.05	-0.87	0.383	0.999
SCZ	EN_L3_5_IT_2	IGBP1	-0.01	0.03	-0.33	0.74	0.988
SCZ	EN_L3_5_IT_3	IGBP1	0.01	0.04	0.26	0.798	0.982
SCZ	EN_L5_6_NP	IGBP1	-0.01	0.07	-0.21	0.836	0.999
SCZ	EN_L6B	IGBP1	0.01	0.07	0.15	0.88	0.989
SCZ	EN_L6_CT	IGBP1	-0.05	0.06	-0.92	0.357	0.893
SCZ	EN_L6_IT_1	IGBP1	-0.02	0.06	-0.35	0.728	0.976
SCZ	EN_L6_IT_2	IGBP1	0.01	0.07	0.16	0.876	0.992
SCZ	Endo	IGBP1	-0.07	0.14	-0.53	0.598	0.865
SCZ	IN_ADARB2	IGBP1	-0.02	0.07	-0.26	0.797	0.979
SCZ	IN_LAMP5_LHX6	IGBP1	0.01	0.07	0.21	0.834	0.997
SCZ	IN_LAMP5_RELN	IGBP1	0.04	0.06	0.62	0.536	0.98
SCZ	IN_PVALB	IGBP1	-0.03	0.04	-0.77	0.443	0.916
SCZ	IN_PVALB_CHC	IGBP1	0.02	0.08	0.25	0.803	0.984
SCZ	IN_SST	IGBP1	-0.04	0.04	-0.90	0.367	0.946
SCZ	IN_VIP	IGBP1	0.06	0.04	1.61	0.106	0.684
SCZ	Micro	IGBP1	0.02	0.05	0.50	0.618	0.95
SCZ	OPC	IGBP1	-0.04	0.04	-1.15	0.249	0.842
SCZ	Oligo	IGBP1	-0.01	0.02	-0.43	0.666	0.957
SCZ	PC	IGBP1	-0.42	0.18	-2.36	0.0181	0.506
SCZ	Astro	IGDCC3	0.00	0.06	0.01	0.996	0.999
SCZ	EN_L2_3_IT	IGDCC3	0.02	0.05	0.44	0.658	0.973
SCZ	EN_L3_5_IT_1	IGDCC3	0.04	0.08	0.53	0.599	0.999
SCZ	EN_L3_5_IT_2	IGDCC3	0.01	0.05	0.29	0.776	0.993
SCZ	EN_L3_5_IT_3	IGDCC3	0.11	0.07	1.48	0.139	0.788
SCZ	EN_L5_6_NP	IGDCC3	-0.12	0.18	-0.68	0.497	0.999
SCZ	EN_L6_CT	IGDCC3	0.06	0.18	0.32	0.746	0.973
SCZ	EN_L6_IT_1	IGDCC3	0.31	0.23	1.35	0.178	0.883
SCZ	IN_ADARB2	IGDCC3	-0.01	0.06	-0.10	0.919	0.995
SCZ	IN_LAMP5_LHX6	IGDCC3	-0.08	0.08	-0.92	0.359	0.995
SCZ	IN_LAMP5_RELN	IGDCC3	-0.09	0.08	-1.14	0.256	0.954
SCZ	IN_PVALB	IGDCC3	-0.05	0.09	-0.54	0.589	0.939
SCZ	IN_PVALB_CHC	IGDCC3	-0.31	0.19	-1.58	0.114	0.82
SCZ	IN_SST	IGDCC3	0.02	0.07	0.29	0.775	0.989
SCZ	IN_VIP	IGDCC3	-0.01	0.04	-0.14	0.89	0.984
SCZ	OPC	IGDCC3	-0.09	0.05	-2.00	0.0458	0.607
SCZ	Oligo	IGDCC3	-0.12	0.07	-1.58	0.113	0.748
SCZ	Astro	IGDCC4	0.16	0.08	2.07	0.038	0.536
SCZ	EN_L2_3_IT	IGDCC4	0.11	0.09	1.21	0.227	0.897
SCZ	EN_L3_5_IT_2	IGDCC4	0.09	0.10	0.90	0.371	0.942
SCZ	EN_L3_5_IT_3	IGDCC4	0.24	0.09	2.60	0.00939	0.429
SCZ	IN_ADARB2	IGDCC4	-0.06	0.07	-0.79	0.429	0.911
SCZ	IN_PVALB	IGDCC4	0.10	0.08	1.22	0.221	0.837
SCZ	IN_SST	IGDCC4	0.05	0.09	0.57	0.569	0.972
SCZ	IN_VIP	IGDCC4	0.01	0.05	0.25	0.802	0.974
SCZ	OPC	IGDCC4	0.09	0.06	1.47	0.141	0.751
SCZ	Oligo	IGDCC4	0.05	0.08	0.64	0.525	0.929
SCZ	VLMC	IGDCC4	-0.07	0.24	-0.27	0.783	0.98
SCZ	Astro	IGF1	0.00	0.09	0.01	0.991	0.999
SCZ	EN_L2_3_IT	IGF1	-0.00	0.09	-0.02	0.98	0.997
SCZ	EN_L3_5_IT_2	IGF1	-0.25	0.23	-1.09	0.275	0.924
SCZ	EN_L3_5_IT_3	IGF1	-0.31	0.20	-1.58	0.114	0.753
SCZ	EN_L6B	IGF1	-0.64	0.27	-2.36	0.0182	0.648
SCZ	IN_ADARB2	IGF1	0.02	0.06	0.37	0.715	0.97
SCZ	IN_LAMP5_LHX6	IGF1	-0.10	0.07	-1.44	0.149	0.995
SCZ	IN_LAMP5_RELN	IGF1	-0.17	0.06	-2.88	0.00402	0.613
SCZ	IN_PVALB	IGF1	-0.09	0.05	-1.71	0.0865	0.725
SCZ	IN_PVALB_CHC	IGF1	-0.24	0.11	-2.11	0.0352	0.69
SCZ	IN_SST	IGF1	-0.13	0.05	-2.62	0.00886	0.742
SCZ	IN_VIP	IGF1	-0.07	0.05	-1.36	0.173	0.753
SCZ	Micro	IGF1	-0.30	0.12	-2.54	0.0111	0.393
SCZ	OPC	IGF1	0.04	0.19	0.23	0.817	0.983
SCZ	Oligo	IGF1	-0.11	0.08	-1.38	0.169	0.805
SCZ	Adaptive	IGF1R	0.19	0.59	0.31	0.754	0.999
SCZ	Astro	IGF1R	0.02	0.04	0.37	0.711	0.952
SCZ	EN_L2_3_IT	IGF1R	0.01	0.03	0.30	0.762	0.979
SCZ	EN_L3_5_IT_1	IGF1R	0.05	0.04	1.49	0.137	0.999
SCZ	EN_L3_5_IT_2	IGF1R	0.04	0.03	1.24	0.215	0.902
SCZ	EN_L3_5_IT_3	IGF1R	0.04	0.03	1.16	0.247	0.874
SCZ	EN_L5_6_NP	IGF1R	0.05	0.04	1.11	0.269	0.999
SCZ	EN_L5_ET	IGF1R	0.45	0.30	1.47	0.141	0.908
SCZ	EN_L6B	IGF1R	0.08	0.04	1.83	0.0678	0.767
SCZ	EN_L6_CT	IGF1R	0.06	0.04	1.36	0.173	0.817
SCZ	EN_L6_IT_1	IGF1R	0.05	0.04	1.23	0.217	0.89
SCZ	EN_L6_IT_2	IGF1R	0.05	0.05	1.08	0.281	0.929
SCZ	Endo	IGF1R	-0.04	0.07	-0.55	0.581	0.859
SCZ	IN_ADARB2	IGF1R	0.02	0.04	0.48	0.632	0.952
SCZ	IN_LAMP5_LHX6	IGF1R	-0.01	0.05	-0.29	0.771	0.997
SCZ	IN_LAMP5_RELN	IGF1R	0.03	0.04	0.84	0.403	0.964
SCZ	IN_PVALB	IGF1R	0.02	0.03	0.53	0.595	0.94
SCZ	IN_PVALB_CHC	IGF1R	0.08	0.04	2.02	0.0437	0.716
SCZ	IN_SST	IGF1R	0.02	0.03	0.82	0.414	0.954
SCZ	IN_VIP	IGF1R	0.03	0.02	1.20	0.23	0.8
SCZ	Micro	IGF1R	0.02	0.06	0.28	0.779	0.976
SCZ	OPC	IGF1R	0.07	0.03	2.41	0.0158	0.523
SCZ	Oligo	IGF1R	-0.01	0.05	-0.24	0.808	0.975
SCZ	PC	IGF1R	-0.05	0.11	-0.41	0.682	0.971
SCZ	PVM	IGF1R	-0.28	0.14	-1.93	0.054	0.563
SCZ	SMC	IGF1R	0.14	0.20	0.68	0.496	0.84
SCZ	VLMC	IGF1R	0.19	0.10	1.94	0.0528	0.811
SCZ	EN_L2_3_IT	IGF2BP1	-0.42	0.24	-1.76	0.0785	0.797
SCZ	Astro	IGF2BP2	0.23	0.10	2.27	0.0233	0.473
SCZ	EN_L2_3_IT	IGF2BP2	-0.01	0.08	-0.10	0.923	0.995
SCZ	EN_L3_5_IT_2	IGF2BP2	-0.06	0.10	-0.58	0.564	0.97
SCZ	EN_L3_5_IT_3	IGF2BP2	-0.04	0.11	-0.40	0.691	0.969
SCZ	EN_L6_IT_1	IGF2BP2	-0.03	0.23	-0.14	0.886	0.991
SCZ	Endo	IGF2BP2	0.23	0.17	1.34	0.181	0.567
SCZ	IN_PVALB	IGF2BP2	-0.06	0.10	-0.64	0.519	0.929
SCZ	IN_SST	IGF2BP2	-0.04	0.20	-0.18	0.861	0.995
SCZ	IN_VIP	IGF2BP2	0.08	0.11	0.73	0.463	0.907
SCZ	OPC	IGF2BP2	0.15	0.15	1.01	0.314	0.861
SCZ	Oligo	IGF2BP2	0.02	0.07	0.29	0.771	0.969
SCZ	VLMC	IGF2BP2	0.24	0.27	0.91	0.361	0.938
SCZ	Astro	IGF2BP3	-0.06	0.06	-0.88	0.378	0.852
SCZ	EN_L2_3_IT	IGF2BP3	0.02	0.06	0.29	0.773	0.981
SCZ	EN_L3_5_IT_1	IGF2BP3	-0.01	0.11	-0.11	0.912	0.999
SCZ	EN_L3_5_IT_2	IGF2BP3	-0.01	0.07	-0.14	0.89	0.997
SCZ	EN_L3_5_IT_3	IGF2BP3	0.03	0.08	0.38	0.701	0.97
SCZ	EN_L5_6_NP	IGF2BP3	-0.08	0.16	-0.53	0.596	0.999
SCZ	EN_L6B	IGF2BP3	0.11	0.13	0.86	0.392	0.925
SCZ	EN_L6_CT	IGF2BP3	-0.02	0.11	-0.14	0.886	0.989
SCZ	EN_L6_IT_1	IGF2BP3	-0.12	0.09	-1.34	0.181	0.883
SCZ	EN_L6_IT_2	IGF2BP3	-0.05	0.27	-0.18	0.861	0.99
SCZ	IN_ADARB2	IGF2BP3	0.11	0.09	1.23	0.22	0.83
SCZ	IN_LAMP5_LHX6	IGF2BP3	0.01	0.07	0.12	0.902	0.997
SCZ	IN_LAMP5_RELN	IGF2BP3	0.09	0.09	1.06	0.288	0.957
SCZ	IN_PVALB	IGF2BP3	-0.02	0.06	-0.28	0.778	0.968
SCZ	IN_PVALB_CHC	IGF2BP3	-0.12	0.19	-0.64	0.52	0.95
SCZ	IN_SST	IGF2BP3	0.05	0.07	0.81	0.421	0.955
SCZ	IN_VIP	IGF2BP3	0.04	0.06	0.62	0.533	0.926
SCZ	Micro	IGF2BP3	0.13	0.12	1.14	0.255	0.817
SCZ	OPC	IGF2BP3	0.03	0.08	0.36	0.721	0.972
SCZ	Oligo	IGF2BP3	0.01	0.06	0.22	0.824	0.975
SCZ	Adaptive	IGF2R	0.03	0.15	0.19	0.848	0.999
SCZ	Astro	IGF2R	0.00	0.03	0.11	0.909	0.988
SCZ	EN_L2_3_IT	IGF2R	-0.02	0.02	-0.81	0.416	0.955
SCZ	EN_L3_5_IT_1	IGF2R	-0.03	0.04	-0.65	0.519	0.999
SCZ	EN_L3_5_IT_2	IGF2R	0.01	0.03	0.34	0.736	0.987
SCZ	EN_L3_5_IT_3	IGF2R	0.04	0.04	0.96	0.337	0.91
SCZ	EN_L5_6_NP	IGF2R	-0.11	0.05	-2.15	0.0316	0.999
SCZ	EN_L5_ET	IGF2R	-0.40	0.36	-1.10	0.27	0.961
SCZ	EN_L6B	IGF2R	-0.04	0.06	-0.68	0.494	0.945
SCZ	EN_L6_CT	IGF2R	-0.04	0.04	-0.87	0.382	0.905
SCZ	EN_L6_IT_1	IGF2R	0.06	0.05	1.08	0.28	0.913
SCZ	EN_L6_IT_2	IGF2R	0.08	0.07	1.19	0.233	0.917
SCZ	Endo	IGF2R	-0.13	0.09	-1.42	0.155	0.535
SCZ	IN_ADARB2	IGF2R	0.03	0.04	0.64	0.522	0.933
SCZ	IN_LAMP5_LHX6	IGF2R	0.04	0.05	0.82	0.414	0.995
SCZ	IN_LAMP5_RELN	IGF2R	0.06	0.04	1.67	0.0948	0.922
SCZ	IN_PVALB	IGF2R	-0.03	0.03	-0.97	0.33	0.892
SCZ	IN_PVALB_CHC	IGF2R	0.02	0.05	0.37	0.713	0.978
SCZ	IN_SST	IGF2R	-0.00	0.04	-0.01	0.995	0.999
SCZ	IN_VIP	IGF2R	0.04	0.03	1.52	0.13	0.709
SCZ	Micro	IGF2R	0.28	0.08	3.44	0.000589	0.16
SCZ	OPC	IGF2R	0.04	0.03	1.35	0.176	0.784
SCZ	Oligo	IGF2R	0.03	0.03	1.11	0.267	0.852
SCZ	PC	IGF2R	-0.05	0.05	-0.98	0.326	0.894
SCZ	PVM	IGF2R	0.32	0.13	2.52	0.0118	0.427
SCZ	SMC	IGF2R	0.15	0.19	0.81	0.415	0.799
SCZ	VLMC	IGF2R	0.02	0.10	0.25	0.805	0.98
SCZ	EN_L2_3_IT	IGFBP2	-0.04	0.10	-0.44	0.657	0.973
SCZ	EN_L3_5_IT_1	IGFBP2	0.07	0.09	0.75	0.454	0.999
SCZ	EN_L3_5_IT_2	IGFBP2	0.10	0.08	1.16	0.248	0.917
SCZ	EN_L3_5_IT_3	IGFBP2	-0.17	0.20	-0.86	0.393	0.928
SCZ	EN_L6B	IGFBP2	-0.31	0.24	-1.31	0.189	0.864
SCZ	EN_L6_IT_1	IGFBP2	-0.02	0.11	-0.22	0.823	0.985
SCZ	IN_PVALB	IGFBP2	-0.41	0.24	-1.69	0.091	0.736
SCZ	IN_SST	IGFBP2	-0.18	0.20	-0.89	0.372	0.947
SCZ	Oligo	IGFBP2	0.21	0.10	2.22	0.0266	0.561
SCZ	VLMC	IGFBP2	0.46	0.16	2.88	0.00404	0.592
SCZ	EN_L2_3_IT	IGFBP3	0.04	0.08	0.46	0.645	0.972
SCZ	EN_L3_5_IT_2	IGFBP3	0.35	0.12	2.86	0.00421	0.527
SCZ	EN_L3_5_IT_3	IGFBP3	0.17	0.12	1.41	0.158	0.812
SCZ	Endo	IGFBP3	0.31	0.25	1.22	0.222	0.621
SCZ	IN_ADARB2	IGFBP3	0.04	0.09	0.42	0.672	0.961
SCZ	IN_LAMP5_LHX6	IGFBP3	0.17	0.11	1.60	0.11	0.995
SCZ	IN_LAMP5_RELN	IGFBP3	0.05	0.09	0.63	0.529	0.98
SCZ	IN_PVALB	IGFBP3	0.02	0.12	0.16	0.877	0.983
SCZ	IN_SST	IGFBP3	-0.64	0.24	-2.69	0.00712	0.738
SCZ	IN_VIP	IGFBP3	0.00	0.06	0.06	0.956	0.994
SCZ	Oligo	IGFBP3	0.14	0.13	1.05	0.296	0.863
SCZ	EN_L2_3_IT	IGFBP4	0.01	0.10	0.12	0.903	0.995
SCZ	EN_L3_5_IT_2	IGFBP4	0.09	0.07	1.24	0.215	0.902
SCZ	Endo	IGFBP4	0.02	0.21	0.10	0.921	0.979
SCZ	IN_PVALB	IGFBP4	-0.05	0.09	-0.61	0.544	0.932
SCZ	IN_SST	IGFBP4	-0.04	0.07	-0.61	0.544	0.967
SCZ	IN_VIP	IGFBP4	-0.01	0.09	-0.12	0.903	0.985
SCZ	Oligo	IGFBP4	0.03	0.09	0.30	0.764	0.969
SCZ	SMC	IGFBP4	1.30	0.39	3.30	0.000969	0.0857
SCZ	VLMC	IGFBP4	0.04	0.20	0.21	0.831	0.98
SCZ	Astro	IGFBP5	0.03	0.15	0.23	0.818	0.971
SCZ	EN_L2_3_IT	IGFBP5	-0.03	0.07	-0.47	0.638	0.971
SCZ	EN_L3_5_IT_1	IGFBP5	-0.08	0.10	-0.78	0.434	0.999
SCZ	EN_L3_5_IT_2	IGFBP5	0.14	0.08	1.80	0.0726	0.793
SCZ	EN_L3_5_IT_3	IGFBP5	0.11	0.11	0.96	0.337	0.91
SCZ	EN_L6B	IGFBP5	-0.01	0.13	-0.10	0.923	0.992
SCZ	EN_L6_IT_1	IGFBP5	-0.05	0.10	-0.54	0.592	0.964
SCZ	IN_ADARB2	IGFBP5	0.17	0.14	1.23	0.219	0.83
SCZ	IN_LAMP5_LHX6	IGFBP5	0.21	0.17	1.21	0.225	0.995
SCZ	IN_LAMP5_RELN	IGFBP5	0.31	0.11	2.83	0.0047	0.649
SCZ	IN_SST	IGFBP5	0.24	0.21	1.17	0.241	0.92
SCZ	IN_VIP	IGFBP5	-0.07	0.09	-0.83	0.407	0.889
SCZ	OPC	IGFBP5	0.22	0.11	2.02	0.0437	0.603
SCZ	Oligo	IGFBP5	0.05	0.09	0.54	0.587	0.945
SCZ	VLMC	IGFBP5	0.29	0.23	1.27	0.202	0.934
SCZ	EN_L2_3_IT	IGFBP6	-0.04	0.07	-0.62	0.535	0.965
SCZ	EN_L3_5_IT_2	IGFBP6	-0.54	0.18	-3.06	0.00221	0.479
SCZ	EN_L3_5_IT_3	IGFBP6	-0.50	0.16	-3.13	0.00174	0.28
SCZ	IN_PVALB	IGFBP6	-0.00	0.08	-0.05	0.964	0.995
SCZ	IN_SST	IGFBP6	-0.12	0.17	-0.75	0.455	0.961
SCZ	IN_VIP	IGFBP6	-0.23	0.20	-1.18	0.236	0.801
SCZ	Oligo	IGFBP6	0.03	0.10	0.29	0.775	0.969
SCZ	Astro	IGFBP7	0.20	0.10	2.09	0.0362	0.525
SCZ	EN_L2_3_IT	IGFBP7	-0.04	0.07	-0.57	0.572	0.966
SCZ	EN_L3_5_IT_2	IGFBP7	-0.04	0.17	-0.24	0.812	0.993
SCZ	EN_L3_5_IT_3	IGFBP7	-0.11	0.14	-0.78	0.434	0.941
SCZ	Endo	IGFBP7	-0.12	0.07	-1.62	0.104	0.458
SCZ	IN_PVALB	IGFBP7	0.25	0.17	1.50	0.133	0.793
SCZ	IN_SST	IGFBP7	0.05	0.18	0.27	0.785	0.989
SCZ	IN_VIP	IGFBP7	-0.06	0.08	-0.74	0.459	0.907
SCZ	OPC	IGFBP7	-0.08	0.08	-1.07	0.283	0.851
SCZ	Oligo	IGFBP7	-0.02	0.06	-0.38	0.704	0.96
SCZ	PC	IGFBP7	-0.04	0.06	-0.62	0.537	0.949
SCZ	SMC	IGFBP7	-0.18	0.16	-1.11	0.267	0.71
SCZ	VLMC	IGFBP7	0.17	0.21	0.80	0.426	0.953
SCZ	EN_L2_3_IT	IGFBPL1	-0.29	0.25	-1.13	0.258	0.916
SCZ	EN_L3_5_IT_2	IGFBPL1	0.07	0.08	0.82	0.411	0.945
SCZ	EN_L3_5_IT_3	IGFBPL1	0.00	0.09	0.02	0.985	0.999
SCZ	EN_L5_6_NP	IGFBPL1	-0.01	0.16	-0.05	0.964	0.999
SCZ	EN_L6_CT	IGFBPL1	-0.08	0.20	-0.40	0.69	0.97
SCZ	IN_PVALB	IGFBPL1	0.06	0.09	0.67	0.502	0.927
SCZ	IN_SST	IGFBPL1	0.19	0.19	1.02	0.305	0.932
SCZ	IN_VIP	IGFBPL1	-0.07	0.08	-0.79	0.432	0.898
SCZ	OPC	IGFBPL1	-0.15	0.11	-1.33	0.184	0.791
SCZ	EN_L2_3_IT	IGFL3	-0.38	0.27	-1.39	0.164	0.865
SCZ	Oligo	IGFL3	-0.03	0.12	-0.23	0.819	0.975
SCZ	Astro	IGFL4	-0.01	0.07	-0.09	0.929	0.99
SCZ	EN_L2_3_IT	IGFL4	0.01	0.05	0.24	0.812	0.984
SCZ	EN_L3_5_IT_1	IGFL4	0.08	0.05	1.45	0.148	0.999
SCZ	EN_L3_5_IT_2	IGFL4	0.07	0.04	1.52	0.129	0.852
SCZ	EN_L3_5_IT_3	IGFL4	0.01	0.05	0.22	0.822	0.984
SCZ	EN_L5_6_NP	IGFL4	0.05	0.06	0.78	0.435	0.999
SCZ	EN_L5_ET	IGFL4	-0.50	0.40	-1.23	0.22	0.935
SCZ	EN_L6B	IGFL4	-0.02	0.07	-0.36	0.721	0.971
SCZ	EN_L6_CT	IGFL4	0.04	0.05	0.78	0.437	0.918
SCZ	EN_L6_IT_1	IGFL4	-0.01	0.07	-0.07	0.944	0.996
SCZ	EN_L6_IT_2	IGFL4	0.01	0.08	0.09	0.931	0.998
SCZ	IN_ADARB2	IGFL4	0.03	0.06	0.53	0.595	0.948
SCZ	IN_LAMP5_LHX6	IGFL4	0.02	0.07	0.22	0.826	0.997
SCZ	IN_LAMP5_RELN	IGFL4	0.02	0.06	0.29	0.769	0.993
SCZ	IN_PVALB	IGFL4	0.05	0.05	0.93	0.351	0.894
SCZ	IN_PVALB_CHC	IGFL4	0.06	0.06	0.98	0.33	0.925
SCZ	IN_SST	IGFL4	0.04	0.05	0.85	0.396	0.951
SCZ	IN_VIP	IGFL4	0.06	0.05	1.23	0.217	0.792
SCZ	OPC	IGFL4	-0.00	0.07	-0.01	0.993	0.999
SCZ	Oligo	IGFL4	0.09	0.05	1.72	0.0861	0.712
SCZ	Astro	IGFN1	0.12	0.14	0.87	0.387	0.855
SCZ	Astro	IGHMBP2	-0.02	0.04	-0.38	0.7	0.949
SCZ	EN_L2_3_IT	IGHMBP2	-0.03	0.03	-0.93	0.352	0.936
SCZ	EN_L3_5_IT_1	IGHMBP2	0.04	0.06	0.65	0.516	0.999
SCZ	EN_L3_5_IT_2	IGHMBP2	-0.06	0.04	-1.48	0.139	0.861
SCZ	EN_L3_5_IT_3	IGHMBP2	-0.08	0.05	-1.74	0.082	0.707
SCZ	EN_L5_6_NP	IGHMBP2	-0.18	0.09	-2.12	0.0337	0.999
SCZ	EN_L6B	IGHMBP2	-0.03	0.08	-0.45	0.655	0.966
SCZ	EN_L6_CT	IGHMBP2	-0.03	0.06	-0.42	0.674	0.968
SCZ	EN_L6_IT_1	IGHMBP2	-0.04	0.07	-0.62	0.533	0.955
SCZ	EN_L6_IT_2	IGHMBP2	-0.06	0.09	-0.68	0.494	0.968
SCZ	IN_ADARB2	IGHMBP2	-0.04	0.07	-0.53	0.598	0.948
SCZ	IN_LAMP5_LHX6	IGHMBP2	0.05	0.09	0.53	0.595	0.995
SCZ	IN_LAMP5_RELN	IGHMBP2	-0.10	0.07	-1.45	0.146	0.931
SCZ	IN_PVALB	IGHMBP2	0.01	0.05	0.16	0.874	0.983
SCZ	IN_PVALB_CHC	IGHMBP2	-0.14	0.16	-0.88	0.377	0.93
SCZ	IN_SST	IGHMBP2	-0.07	0.05	-1.33	0.184	0.909
SCZ	IN_VIP	IGHMBP2	0.01	0.04	0.31	0.757	0.968
SCZ	Micro	IGHMBP2	0.15	0.07	2.06	0.0393	0.508
SCZ	OPC	IGHMBP2	-0.05	0.05	-1.01	0.311	0.86
SCZ	Oligo	IGHMBP2	-0.06	0.04	-1.47	0.14	0.774
SCZ	Astro	IGIP	-0.02	0.05	-0.38	0.704	0.95
SCZ	EN_L2_3_IT	IGIP	0.07	0.05	1.41	0.157	0.864
SCZ	EN_L3_5_IT_1	IGIP	0.00	0.07	0.02	0.982	0.999
SCZ	EN_L3_5_IT_2	IGIP	0.03	0.05	0.56	0.578	0.971
SCZ	EN_L3_5_IT_3	IGIP	0.02	0.05	0.36	0.722	0.974
SCZ	EN_L5_6_NP	IGIP	0.03	0.08	0.30	0.763	0.999
SCZ	EN_L6B	IGIP	0.07	0.09	0.82	0.413	0.927
SCZ	EN_L6_CT	IGIP	-0.10	0.07	-1.52	0.129	0.788
SCZ	EN_L6_IT_1	IGIP	0.00	0.07	0.05	0.96	0.998
SCZ	EN_L6_IT_2	IGIP	-0.02	0.09	-0.19	0.85	0.99
SCZ	IN_ADARB2	IGIP	0.05	0.07	0.76	0.447	0.914
SCZ	IN_LAMP5_LHX6	IGIP	0.03	0.08	0.40	0.693	0.997
SCZ	IN_LAMP5_RELN	IGIP	-0.02	0.07	-0.26	0.795	0.993
SCZ	IN_PVALB	IGIP	-0.07	0.05	-1.36	0.172	0.815
SCZ	IN_PVALB_CHC	IGIP	-0.11	0.08	-1.35	0.178	0.865
SCZ	IN_SST	IGIP	0.01	0.05	0.11	0.916	0.999
SCZ	IN_VIP	IGIP	0.06	0.05	1.21	0.226	0.799
SCZ	Micro	IGIP	-0.03	0.07	-0.38	0.703	0.964
SCZ	OPC	IGIP	-0.07	0.05	-1.40	0.162	0.775
SCZ	Oligo	IGIP	0.01	0.03	0.40	0.687	0.958
SCZ	Astro	IGLON5	0.10	0.09	1.05	0.294	0.812
SCZ	EN_L2_3_IT	IGLON5	-0.05	0.08	-0.65	0.513	0.962
SCZ	EN_L3_5_IT_1	IGLON5	-0.12	0.09	-1.42	0.156	0.999
SCZ	EN_L3_5_IT_2	IGLON5	-0.08	0.08	-1.09	0.277	0.924
SCZ	EN_L3_5_IT_3	IGLON5	-0.01	0.05	-0.22	0.829	0.984
SCZ	EN_L5_6_NP	IGLON5	0.04	0.09	0.49	0.625	0.999
SCZ	EN_L6B	IGLON5	0.10	0.18	0.58	0.564	0.95
SCZ	EN_L6_CT	IGLON5	-0.09	0.09	-1.00	0.318	0.872
SCZ	IN_ADARB2	IGLON5	-0.01	0.06	-0.23	0.821	0.983
SCZ	IN_LAMP5_LHX6	IGLON5	-0.01	0.07	-0.10	0.92	0.997
SCZ	IN_LAMP5_RELN	IGLON5	-0.07	0.06	-1.21	0.226	0.953
SCZ	IN_PVALB	IGLON5	-0.01	0.04	-0.17	0.862	0.981
SCZ	IN_PVALB_CHC	IGLON5	-0.11	0.08	-1.32	0.186	0.867
SCZ	IN_SST	IGLON5	-0.01	0.05	-0.14	0.885	0.998
SCZ	IN_VIP	IGLON5	0.03	0.04	0.72	0.471	0.908
SCZ	OPC	IGLON5	0.04	0.06	0.63	0.529	0.93
SCZ	Oligo	IGLON5	-0.13	0.08	-1.61	0.107	0.739
SCZ	Astro	IGSF1	-0.15	0.07	-2.05	0.0407	0.541
SCZ	EN_L2_3_IT	IGSF1	-0.06	0.07	-0.90	0.366	0.942
SCZ	EN_L3_5_IT_1	IGSF1	-0.09	0.11	-0.85	0.395	0.999
SCZ	EN_L3_5_IT_2	IGSF1	0.02	0.09	0.22	0.827	0.993
SCZ	EN_L3_5_IT_3	IGSF1	-0.03	0.08	-0.38	0.705	0.971
SCZ	EN_L6_IT_1	IGSF1	-0.04	0.19	-0.22	0.823	0.985
SCZ	IN_ADARB2	IGSF1	0.17	0.17	1.01	0.311	0.861
SCZ	IN_LAMP5_RELN	IGSF1	-0.22	0.18	-1.20	0.23	0.953
SCZ	IN_PVALB	IGSF1	-0.08	0.09	-0.93	0.352	0.894
SCZ	IN_SST	IGSF1	-0.18	0.18	-1.04	0.299	0.93
SCZ	IN_VIP	IGSF1	-0.02	0.08	-0.26	0.798	0.974
SCZ	OPC	IGSF1	0.00	0.09	0.01	0.99	0.998
SCZ	Oligo	IGSF1	0.08	0.10	0.78	0.435	0.915
SCZ	Astro	IGSF10	-0.05	0.09	-0.55	0.585	0.924
SCZ	EN_L2_3_IT	IGSF10	0.07	0.09	0.80	0.425	0.955
SCZ	EN_L3_5_IT_1	IGSF10	0.02	0.10	0.22	0.824	0.999
SCZ	EN_L3_5_IT_2	IGSF10	0.03	0.08	0.35	0.724	0.985
SCZ	EN_L3_5_IT_3	IGSF10	0.00	0.08	0.05	0.959	0.998
SCZ	EN_L5_6_NP	IGSF10	0.12	0.11	1.12	0.261	0.999
SCZ	EN_L6B	IGSF10	-0.02	0.13	-0.17	0.868	0.989
SCZ	EN_L6_CT	IGSF10	-0.01	0.12	-0.04	0.965	0.999
SCZ	EN_L6_IT_1	IGSF10	-0.10	0.11	-0.91	0.365	0.926
SCZ	EN_L6_IT_2	IGSF10	0.04	0.13	0.29	0.769	0.984
SCZ	IN_ADARB2	IGSF10	-0.17	0.16	-1.02	0.306	0.859
SCZ	IN_LAMP5_LHX6	IGSF10	0.03	0.09	0.31	0.758	0.997
SCZ	IN_LAMP5_RELN	IGSF10	0.10	0.10	1.00	0.316	0.961
SCZ	IN_PVALB	IGSF10	0.07	0.09	0.87	0.382	0.902
SCZ	IN_PVALB_CHC	IGSF10	-0.09	0.17	-0.49	0.623	0.966
SCZ	IN_SST	IGSF10	0.01	0.11	0.10	0.919	0.999
SCZ	IN_VIP	IGSF10	0.03	0.07	0.45	0.651	0.953
SCZ	Micro	IGSF10	-0.25	0.10	-2.59	0.00962	0.378
SCZ	OPC	IGSF10	-0.12	0.09	-1.31	0.19	0.794
SCZ	Oligo	IGSF10	-0.02	0.08	-0.23	0.816	0.975
SCZ	Astro	IGSF11	-0.07	0.03	-2.16	0.0305	0.5
SCZ	EN_L2_3_IT	IGSF11	-0.05	0.04	-1.46	0.146	0.853
SCZ	EN_L3_5_IT_1	IGSF11	0.01	0.05	0.18	0.858	0.999
SCZ	EN_L3_5_IT_2	IGSF11	-0.05	0.05	-1.13	0.257	0.92
SCZ	EN_L3_5_IT_3	IGSF11	-0.06	0.09	-0.63	0.529	0.957
SCZ	EN_L5_6_NP	IGSF11	-0.12	0.08	-1.44	0.15	0.999
SCZ	EN_L5_ET	IGSF11	0.02	0.38	0.06	0.951	0.999
SCZ	EN_L6B	IGSF11	-0.07	0.14	-0.51	0.611	0.958
SCZ	EN_L6_CT	IGSF11	-0.01	0.07	-0.20	0.842	0.982
SCZ	EN_L6_IT_1	IGSF11	-0.04	0.05	-0.81	0.419	0.935
SCZ	EN_L6_IT_2	IGSF11	0.01	0.10	0.10	0.923	0.997
SCZ	Endo	IGSF11	-0.07	0.21	-0.33	0.739	0.919
SCZ	IN_ADARB2	IGSF11	-0.09	0.06	-1.50	0.134	0.765
SCZ	IN_LAMP5_LHX6	IGSF11	-0.11	0.04	-2.65	0.00811	0.914
SCZ	IN_LAMP5_RELN	IGSF11	-0.07	0.04	-1.84	0.0655	0.866
SCZ	IN_PVALB	IGSF11	-0.05	0.04	-1.42	0.155	0.807
SCZ	IN_PVALB_CHC	IGSF11	-0.04	0.06	-0.68	0.5	0.947
SCZ	IN_SST	IGSF11	-0.10	0.08	-1.26	0.206	0.918
SCZ	IN_VIP	IGSF11	-0.11	0.05	-2.16	0.0305	0.525
SCZ	Micro	IGSF11	-0.14	0.11	-1.25	0.211	0.784
SCZ	OPC	IGSF11	-0.04	0.06	-0.62	0.535	0.932
SCZ	Oligo	IGSF11	-0.00	0.03	-0.09	0.925	0.99
SCZ	PC	IGSF11	0.11	0.23	0.45	0.652	0.964
SCZ	Astro	IGSF21	0.02	0.08	0.29	0.773	0.961
SCZ	EN_L2_3_IT	IGSF21	-0.12	0.05	-2.25	0.0242	0.693
SCZ	EN_L3_5_IT_1	IGSF21	-0.10	0.06	-1.57	0.116	0.999
SCZ	EN_L3_5_IT_2	IGSF21	-0.09	0.04	-1.95	0.0507	0.746
SCZ	EN_L3_5_IT_3	IGSF21	-0.14	0.06	-2.38	0.0172	0.504
SCZ	EN_L5_6_NP	IGSF21	-0.07	0.11	-0.60	0.55	0.999
SCZ	EN_L5_ET	IGSF21	0.21	0.30	0.71	0.478	0.983
SCZ	EN_L6B	IGSF21	-0.11	0.07	-1.64	0.101	0.806
SCZ	EN_L6_CT	IGSF21	-0.14	0.06	-2.38	0.0171	0.501
SCZ	EN_L6_IT_1	IGSF21	-0.07	0.06	-1.13	0.258	0.908
SCZ	EN_L6_IT_2	IGSF21	-0.06	0.08	-0.81	0.416	0.955
SCZ	IN_ADARB2	IGSF21	0.05	0.11	0.47	0.638	0.953
SCZ	IN_PVALB	IGSF21	-0.05	0.05	-1.02	0.306	0.882
SCZ	IN_PVALB_CHC	IGSF21	0.25	0.28	0.87	0.383	0.932
SCZ	IN_SST	IGSF21	0.08	0.11	0.72	0.472	0.963
SCZ	IN_VIP	IGSF21	-0.12	0.04	-2.74	0.00623	0.377
SCZ	Micro	IGSF21	-0.06	0.07	-0.88	0.377	0.877
SCZ	OPC	IGSF21	0.02	0.03	0.57	0.567	0.94
SCZ	Oligo	IGSF21	-0.02	0.07	-0.34	0.734	0.963
SCZ	PVM	IGSF21	0.35	0.25	1.37	0.169	0.752
SCZ	Astro	IGSF22	-0.03	0.09	-0.34	0.738	0.958
SCZ	EN_L2_3_IT	IGSF22	-0.02	0.06	-0.29	0.775	0.981
SCZ	EN_L3_5_IT_1	IGSF22	0.03	0.09	0.33	0.738	0.999
SCZ	EN_L3_5_IT_2	IGSF22	-0.01	0.07	-0.09	0.931	0.997
SCZ	EN_L3_5_IT_3	IGSF22	-0.03	0.08	-0.42	0.674	0.967
SCZ	EN_L5_6_NP	IGSF22	-0.05	0.18	-0.26	0.798	0.999
SCZ	EN_L6B	IGSF22	-0.19	0.18	-1.07	0.282	0.897
SCZ	EN_L6_CT	IGSF22	-0.26	0.18	-1.42	0.156	0.806
SCZ	EN_L6_IT_1	IGSF22	-0.11	0.09	-1.17	0.24	0.908
SCZ	EN_L6_IT_2	IGSF22	-0.02	0.20	-0.12	0.905	0.994
SCZ	IN_ADARB2	IGSF22	-0.11	0.18	-0.62	0.536	0.935
SCZ	IN_LAMP5_RELN	IGSF22	-0.02	0.17	-0.12	0.908	0.993
SCZ	IN_PVALB	IGSF22	0.00	0.08	0.04	0.97	0.996
SCZ	IN_SST	IGSF22	-0.08	0.15	-0.51	0.613	0.978
SCZ	IN_VIP	IGSF22	-0.04	0.07	-0.53	0.597	0.944
SCZ	OPC	IGSF22	0.08	0.08	0.90	0.367	0.881
SCZ	Oligo	IGSF22	0.14	0.11	1.26	0.207	0.826
SCZ	Astro	IGSF23	0.16	0.11	1.46	0.144	0.705
SCZ	EN_L2_3_IT	IGSF23	-0.25	0.18	-1.40	0.162	0.864
SCZ	Astro	IGSF3	0.18	0.13	1.40	0.16	0.725
SCZ	EN_L2_3_IT	IGSF3	-0.05	0.04	-1.29	0.197	0.877
SCZ	EN_L3_5_IT_1	IGSF3	0.01	0.05	0.14	0.893	0.999
SCZ	EN_L3_5_IT_2	IGSF3	0.01	0.04	0.30	0.763	0.991
SCZ	EN_L3_5_IT_3	IGSF3	0.03	0.05	0.66	0.507	0.951
SCZ	EN_L5_6_NP	IGSF3	0.16	0.19	0.80	0.423	0.999
SCZ	EN_L6_IT_1	IGSF3	0.02	0.09	0.16	0.87	0.988
SCZ	IN_ADARB2	IGSF3	-0.05	0.07	-0.76	0.444	0.914
SCZ	IN_PVALB	IGSF3	-0.01	0.05	-0.32	0.751	0.966
SCZ	IN_SST	IGSF3	0.03	0.04	0.75	0.455	0.961
SCZ	IN_VIP	IGSF3	-0.06	0.03	-1.78	0.0756	0.631
SCZ	OPC	IGSF3	0.36	0.12	2.91	0.00356	0.413
SCZ	Oligo	IGSF3	-0.05	0.08	-0.58	0.563	0.939
SCZ	Astro	IGSF5	-0.04	0.07	-0.63	0.526	0.909
SCZ	EN_L2_3_IT	IGSF5	0.10	0.09	1.17	0.241	0.905
SCZ	EN_L3_5_IT_3	IGSF5	0.20	0.11	1.81	0.0696	0.689
SCZ	IN_LAMP5_LHX6	IGSF5	0.39	0.23	1.67	0.0948	0.995
SCZ	IN_LAMP5_RELN	IGSF5	0.02	0.19	0.08	0.936	0.996
SCZ	IN_PVALB	IGSF5	0.25	0.17	1.50	0.134	0.793
SCZ	IN_SST	IGSF5	0.06	0.17	0.36	0.72	0.983
SCZ	IN_VIP	IGSF5	0.03	0.07	0.51	0.613	0.944
SCZ	OPC	IGSF5	0.09	0.08	1.06	0.289	0.852
SCZ	Astro	IGSF6	-0.10	0.09	-1.15	0.252	0.792
SCZ	EN_L2_3_IT	IGSF6	0.09	0.09	1.06	0.287	0.923
SCZ	EN_L3_5_IT_1	IGSF6	0.02	0.11	0.14	0.886	0.999
SCZ	EN_L3_5_IT_2	IGSF6	-0.04	0.08	-0.51	0.611	0.972
SCZ	EN_L3_5_IT_3	IGSF6	0.02	0.09	0.26	0.796	0.982
SCZ	EN_L5_6_NP	IGSF6	0.00	0.23	0.01	0.988	0.999
SCZ	EN_L6B	IGSF6	-0.07	0.20	-0.32	0.746	0.975
SCZ	EN_L6_CT	IGSF6	0.15	0.12	1.25	0.213	0.835
SCZ	EN_L6_IT_1	IGSF6	0.11	0.11	1.04	0.297	0.913
SCZ	EN_L6_IT_2	IGSF6	0.14	0.14	1.05	0.296	0.929
SCZ	IN_ADARB2	IGSF6	-0.03	0.20	-0.15	0.877	0.989
SCZ	IN_LAMP5_LHX6	IGSF6	-0.40	0.20	-2.02	0.0437	0.974
SCZ	IN_LAMP5_RELN	IGSF6	-0.13	0.19	-0.65	0.513	0.976
SCZ	IN_PVALB	IGSF6	0.08	0.08	0.99	0.324	0.892
SCZ	IN_PVALB_CHC	IGSF6	-0.36	0.20	-1.75	0.0807	0.779
SCZ	IN_SST	IGSF6	0.04	0.10	0.36	0.722	0.983
SCZ	IN_VIP	IGSF6	-0.01	0.09	-0.14	0.891	0.984
SCZ	Micro	IGSF6	-0.12	0.09	-1.29	0.198	0.771
SCZ	OPC	IGSF6	-0.01	0.10	-0.06	0.953	0.993
SCZ	Oligo	IGSF6	-0.03	0.08	-0.40	0.686	0.958
SCZ	Astro	IGSF8	-0.04	0.05	-0.80	0.421	0.867
SCZ	EN_L2_3_IT	IGSF8	-0.02	0.04	-0.61	0.539	0.965
SCZ	EN_L3_5_IT_1	IGSF8	0.03	0.05	0.56	0.578	0.999
SCZ	EN_L3_5_IT_2	IGSF8	0.05	0.04	1.29	0.197	0.895
SCZ	EN_L3_5_IT_3	IGSF8	-0.04	0.04	-1.07	0.284	0.886
SCZ	EN_L5_6_NP	IGSF8	0.02	0.06	0.37	0.714	0.999
SCZ	EN_L5_ET	IGSF8	-0.28	0.45	-0.62	0.534	0.983
SCZ	EN_L6B	IGSF8	-0.03	0.07	-0.39	0.698	0.97
SCZ	EN_L6_CT	IGSF8	-0.07	0.05	-1.31	0.189	0.833
SCZ	EN_L6_IT_1	IGSF8	-0.05	0.06	-0.82	0.41	0.935
SCZ	EN_L6_IT_2	IGSF8	-0.05	0.07	-0.81	0.421	0.958
SCZ	Endo	IGSF8	0.12	0.14	0.86	0.389	0.756
SCZ	IN_ADARB2	IGSF8	0.06	0.05	1.31	0.189	0.801
SCZ	IN_LAMP5_LHX6	IGSF8	0.01	0.06	0.18	0.855	0.997
SCZ	IN_LAMP5_RELN	IGSF8	0.03	0.05	0.72	0.47	0.969
SCZ	IN_PVALB	IGSF8	-0.01	0.04	-0.34	0.736	0.964
SCZ	IN_PVALB_CHC	IGSF8	-0.05	0.06	-0.85	0.398	0.932
SCZ	IN_SST	IGSF8	-0.02	0.04	-0.54	0.591	0.973
SCZ	IN_VIP	IGSF8	0.01	0.04	0.27	0.786	0.972
SCZ	Micro	IGSF8	-0.02	0.07	-0.26	0.797	0.979
SCZ	OPC	IGSF8	-0.00	0.05	-0.06	0.949	0.993
SCZ	Oligo	IGSF8	-0.03	0.04	-0.70	0.484	0.924
SCZ	Astro	IGSF9B	0.13	0.07	1.75	0.0808	0.614
SCZ	EN_L2_3_IT	IGSF9B	-0.05	0.04	-1.21	0.226	0.897
SCZ	EN_L3_5_IT_1	IGSF9B	0.02	0.06	0.34	0.734	0.999
SCZ	EN_L3_5_IT_2	IGSF9B	-0.04	0.05	-0.75	0.453	0.954
SCZ	EN_L3_5_IT_3	IGSF9B	-0.04	0.05	-0.75	0.452	0.943
SCZ	EN_L5_6_NP	IGSF9B	0.05	0.06	0.80	0.422	0.999
SCZ	EN_L5_ET	IGSF9B	0.16	0.31	0.51	0.611	0.983
SCZ	EN_L6B	IGSF9B	0.01	0.08	0.14	0.892	0.989
SCZ	EN_L6_CT	IGSF9B	-0.09	0.06	-1.48	0.138	0.792
SCZ	EN_L6_IT_1	IGSF9B	-0.07	0.08	-0.84	0.403	0.935
SCZ	EN_L6_IT_2	IGSF9B	-0.08	0.11	-0.74	0.458	0.967
SCZ	IN_ADARB2	IGSF9B	0.07	0.06	1.19	0.235	0.838
SCZ	IN_LAMP5_LHX6	IGSF9B	0.08	0.07	1.09	0.278	0.995
SCZ	IN_LAMP5_RELN	IGSF9B	0.08	0.07	1.17	0.242	0.953
SCZ	IN_PVALB	IGSF9B	0.09	0.06	1.33	0.182	0.82
SCZ	IN_PVALB_CHC	IGSF9B	0.07	0.06	1.19	0.235	0.888
SCZ	IN_SST	IGSF9B	-0.07	0.06	-1.26	0.206	0.918
SCZ	IN_VIP	IGSF9B	0.08	0.05	1.76	0.0788	0.64
SCZ	Micro	IGSF9B	0.03	0.10	0.32	0.751	0.971
SCZ	OPC	IGSF9B	0.06	0.06	1.03	0.304	0.859
SCZ	Oligo	IGSF9B	0.07	0.08	0.93	0.351	0.886
SCZ	Astro	IHO1	0.02	0.06	0.37	0.708	0.951
SCZ	EN_L2_3_IT	IHO1	0.06	0.07	0.92	0.36	0.939
SCZ	EN_L3_5_IT_1	IHO1	0.01	0.07	0.11	0.916	0.999
SCZ	EN_L3_5_IT_2	IHO1	0.02	0.07	0.27	0.788	0.993
SCZ	EN_L3_5_IT_3	IHO1	0.02	0.07	0.32	0.747	0.978
SCZ	EN_L5_6_NP	IHO1	-0.01	0.08	-0.09	0.925	0.999
SCZ	EN_L5_ET	IHO1	0.28	0.50	0.57	0.57	0.983
SCZ	EN_L6B	IHO1	-0.04	0.10	-0.46	0.643	0.964
SCZ	EN_L6_CT	IHO1	-0.02	0.08	-0.18	0.857	0.984
SCZ	EN_L6_IT_1	IHO1	-0.00	0.09	-0.03	0.977	0.999
SCZ	EN_L6_IT_2	IHO1	0.10	0.10	1.00	0.32	0.929
SCZ	Endo	IHO1	-0.01	0.10	-0.11	0.913	0.978
SCZ	IN_ADARB2	IHO1	0.06	0.09	0.67	0.505	0.929
SCZ	IN_LAMP5_LHX6	IHO1	-0.06	0.09	-0.71	0.476	0.995
SCZ	IN_LAMP5_RELN	IHO1	0.06	0.08	0.72	0.471	0.969
SCZ	IN_PVALB	IHO1	0.01	0.07	0.17	0.864	0.981
SCZ	IN_PVALB_CHC	IHO1	-0.02	0.09	-0.17	0.865	0.992
SCZ	IN_SST	IHO1	0.00	0.08	0.06	0.949	0.999
SCZ	IN_VIP	IHO1	0.01	0.07	0.07	0.942	0.991
SCZ	Micro	IHO1	0.04	0.09	0.49	0.626	0.952
SCZ	OPC	IHO1	0.03	0.07	0.41	0.681	0.964
SCZ	Oligo	IHO1	-0.00	0.07	-0.07	0.947	0.994
SCZ	PC	IHO1	-0.04	0.09	-0.40	0.69	0.972
SCZ	VLMC	IHO1	0.11	0.11	1.03	0.301	0.935
SCZ	Astro	IK	-0.06	0.04	-1.39	0.164	0.729
SCZ	EN_L2_3_IT	IK	-0.02	0.04	-0.60	0.55	0.965
SCZ	EN_L3_5_IT_1	IK	-0.10	0.06	-1.61	0.108	0.999
SCZ	EN_L3_5_IT_2	IK	-0.02	0.04	-0.40	0.689	0.983
SCZ	EN_L3_5_IT_3	IK	0.01	0.05	0.23	0.815	0.984
SCZ	EN_L5_6_NP	IK	0.03	0.09	0.34	0.732	0.999
SCZ	EN_L6B	IK	0.03	0.08	0.39	0.697	0.97
SCZ	EN_L6_CT	IK	-0.03	0.07	-0.42	0.676	0.968
SCZ	EN_L6_IT_1	IK	-0.05	0.07	-0.73	0.463	0.944
SCZ	EN_L6_IT_2	IK	0.00	0.09	0.02	0.985	0.998
SCZ	Endo	IK	0.08	0.19	0.44	0.663	0.89
SCZ	IN_ADARB2	IK	-0.08	0.06	-1.24	0.214	0.825
SCZ	IN_LAMP5_LHX6	IK	-0.06	0.08	-0.75	0.453	0.995
SCZ	IN_LAMP5_RELN	IK	0.01	0.07	0.12	0.903	0.993
SCZ	IN_PVALB	IK	-0.05	0.05	-1.03	0.302	0.881
SCZ	IN_PVALB_CHC	IK	-0.03	0.08	-0.31	0.757	0.981
SCZ	IN_SST	IK	-0.01	0.05	-0.19	0.848	0.995
SCZ	IN_VIP	IK	-0.08	0.04	-1.95	0.0517	0.6
SCZ	Micro	IK	0.02	0.07	0.37	0.709	0.964
SCZ	OPC	IK	-0.09	0.06	-1.52	0.128	0.751
SCZ	Oligo	IK	-0.02	0.03	-0.75	0.452	0.918
SCZ	Astro	IKBIP	-0.03	0.07	-0.47	0.638	0.935
SCZ	EN_L2_3_IT	IKBIP	0.03	0.05	0.58	0.561	0.965
SCZ	EN_L3_5_IT_1	IKBIP	-0.01	0.09	-0.11	0.91	0.999
SCZ	EN_L3_5_IT_2	IKBIP	0.09	0.06	1.44	0.15	0.87
SCZ	EN_L3_5_IT_3	IKBIP	0.11	0.07	1.60	0.11	0.745
SCZ	EN_L5_6_NP	IKBIP	0.21	0.21	1.02	0.309	0.999
SCZ	EN_L6B	IKBIP	-0.14	0.19	-0.70	0.482	0.944
SCZ	EN_L6_CT	IKBIP	-0.09	0.10	-0.96	0.337	0.882
SCZ	EN_L6_IT_1	IKBIP	-0.06	0.09	-0.66	0.51	0.946
SCZ	EN_L6_IT_2	IKBIP	0.06	0.11	0.51	0.612	0.981
SCZ	Endo	IKBIP	-0.04	0.16	-0.27	0.786	0.935
SCZ	IN_ADARB2	IKBIP	0.16	0.17	0.95	0.342	0.87
SCZ	IN_LAMP5_RELN	IKBIP	-0.05	0.20	-0.25	0.799	0.993
SCZ	IN_PVALB	IKBIP	0.14	0.08	1.81	0.0709	0.704
SCZ	IN_PVALB_CHC	IKBIP	0.13	0.17	0.76	0.449	0.941
SCZ	IN_SST	IKBIP	0.10	0.08	1.34	0.181	0.909
SCZ	IN_VIP	IKBIP	0.09	0.06	1.38	0.166	0.751
SCZ	Micro	IKBIP	0.05	0.06	0.86	0.387	0.878
SCZ	OPC	IKBIP	0.08	0.06	1.28	0.2	0.805
SCZ	Oligo	IKBIP	-0.01	0.05	-0.21	0.831	0.978
SCZ	Astro	IKBKB	0.07	0.03	2.17	0.0302	0.498
SCZ	EN_L2_3_IT	IKBKB	-0.01	0.04	-0.38	0.707	0.975
SCZ	EN_L3_5_IT_1	IKBKB	0.04	0.06	0.71	0.475	0.999
SCZ	EN_L3_5_IT_2	IKBKB	0.02	0.04	0.44	0.661	0.977
SCZ	EN_L3_5_IT_3	IKBKB	0.03	0.04	0.67	0.505	0.95
SCZ	EN_L5_6_NP	IKBKB	0.03	0.07	0.46	0.644	0.999
SCZ	EN_L5_ET	IKBKB	-4.27	2.47	-1.73	0.0831	0.902
SCZ	EN_L6B	IKBKB	-0.04	0.07	-0.65	0.513	0.946
SCZ	EN_L6_CT	IKBKB	-0.08	0.06	-1.32	0.186	0.83
SCZ	EN_L6_IT_1	IKBKB	0.07	0.06	1.08	0.282	0.913
SCZ	EN_L6_IT_2	IKBKB	-0.04	0.07	-0.54	0.588	0.978
SCZ	Endo	IKBKB	-0.13	0.06	-2.12	0.0343	0.29
SCZ	IN_ADARB2	IKBKB	-0.06	0.05	-1.13	0.26	0.85
SCZ	IN_LAMP5_LHX6	IKBKB	0.08	0.07	1.17	0.242	0.995
SCZ	IN_LAMP5_RELN	IKBKB	-0.02	0.05	-0.31	0.755	0.993
SCZ	IN_PVALB	IKBKB	-0.03	0.04	-0.75	0.456	0.921
SCZ	IN_PVALB_CHC	IKBKB	0.16	0.07	2.28	0.0224	0.66
SCZ	IN_SST	IKBKB	-0.02	0.05	-0.51	0.612	0.978
SCZ	IN_VIP	IKBKB	0.01	0.03	0.21	0.835	0.975
SCZ	Micro	IKBKB	-0.05	0.04	-1.30	0.192	0.768
SCZ	OPC	IKBKB	0.04	0.04	1.27	0.204	0.809
SCZ	Oligo	IKBKB	0.03	0.02	1.26	0.207	0.826
SCZ	PC	IKBKB	-0.12	0.16	-0.73	0.466	0.925
SCZ	PVM	IKBKB	-0.18	0.11	-1.68	0.0931	0.678
SCZ	VLMC	IKBKB	0.06	0.11	0.55	0.579	0.966
SCZ	Astro	IKBKE	0.19	0.11	1.79	0.074	0.608
SCZ	EN_L2_3_IT	IKBKE	-0.25	0.23	-1.08	0.282	0.921
SCZ	EN_L3_5_IT_3	IKBKE	-0.09	0.17	-0.55	0.582	0.958
SCZ	EN_L6B	IKBKE	-0.37	0.22	-1.70	0.0892	0.784
SCZ	IN_PVALB	IKBKE	-0.15	0.17	-0.87	0.386	0.903
SCZ	IN_SST	IKBKE	-0.16	0.16	-1.02	0.308	0.932
SCZ	IN_VIP	IKBKE	0.06	0.21	0.28	0.783	0.972
SCZ	Micro	IKBKE	-0.03	0.10	-0.33	0.743	0.969
SCZ	Astro	IKBKG	-0.10	0.06	-1.61	0.108	0.655
SCZ	EN_L2_3_IT	IKBKG	-0.01	0.05	-0.12	0.902	0.995
SCZ	EN_L3_5_IT_1	IKBKG	-0.08	0.18	-0.44	0.658	0.999
SCZ	EN_L3_5_IT_2	IKBKG	-0.08	0.07	-1.13	0.259	0.92
SCZ	EN_L3_5_IT_3	IKBKG	-0.11	0.07	-1.61	0.107	0.741
SCZ	EN_L6_IT_1	IKBKG	-0.15	0.17	-0.86	0.391	0.935
SCZ	IN_ADARB2	IKBKG	-0.06	0.17	-0.33	0.744	0.971
SCZ	IN_LAMP5_RELN	IKBKG	-0.18	0.15	-1.19	0.234	0.953
SCZ	IN_PVALB	IKBKG	0.03	0.07	0.46	0.646	0.95
SCZ	IN_SST	IKBKG	-0.17	0.13	-1.29	0.198	0.913
SCZ	IN_VIP	IKBKG	0.06	0.07	0.90	0.366	0.873
SCZ	Micro	IKBKG	-0.01	0.09	-0.07	0.945	0.992
SCZ	OPC	IKBKG	-0.09	0.07	-1.26	0.209	0.811
SCZ	Oligo	IKBKG	-0.03	0.04	-0.67	0.506	0.927
SCZ	Adaptive	IKZF1	0.06	0.10	0.59	0.553	0.999
SCZ	EN_L2_3_IT	IKZF1	-0.12	0.21	-0.59	0.557	0.965
SCZ	Micro	IKZF1	-0.00	0.05	-0.07	0.941	0.992
SCZ	Oligo	IKZF1	0.03	0.10	0.32	0.751	0.966
SCZ	PVM	IKZF1	-0.00	0.11	-0.01	0.99	1
SCZ	Adaptive	IKZF2	-0.55	0.29	-1.92	0.0551	0.999
SCZ	Astro	IKZF2	0.03	0.05	0.60	0.551	0.914
SCZ	EN_L2_3_IT	IKZF2	0.07	0.06	1.24	0.214	0.89
SCZ	EN_L3_5_IT_1	IKZF2	0.04	0.08	0.51	0.608	0.999
SCZ	EN_L3_5_IT_2	IKZF2	-0.01	0.06	-0.14	0.889	0.997
SCZ	EN_L3_5_IT_3	IKZF2	0.06	0.06	1.08	0.279	0.886
SCZ	EN_L5_6_NP	IKZF2	0.07	0.10	0.65	0.515	0.999
SCZ	EN_L6B	IKZF2	-0.07	0.09	-0.72	0.469	0.944
SCZ	EN_L6_CT	IKZF2	0.12	0.07	1.62	0.106	0.756
SCZ	EN_L6_IT_1	IKZF2	0.16	0.08	2.00	0.0453	0.775
SCZ	EN_L6_IT_2	IKZF2	-0.03	0.12	-0.23	0.822	0.987
SCZ	Endo	IKZF2	-0.13	0.23	-0.56	0.573	0.855
SCZ	IN_ADARB2	IKZF2	0.22	0.08	2.79	0.00529	0.376
SCZ	IN_LAMP5_LHX6	IKZF2	-0.00	0.11	-0.04	0.966	0.998
SCZ	IN_LAMP5_RELN	IKZF2	0.15	0.08	1.76	0.0791	0.895
SCZ	IN_PVALB	IKZF2	0.07	0.06	1.14	0.254	0.86
SCZ	IN_PVALB_CHC	IKZF2	0.03	0.09	0.27	0.784	0.982
SCZ	IN_SST	IKZF2	0.13	0.06	2.15	0.0317	0.804
SCZ	IN_VIP	IKZF2	0.14	0.05	2.73	0.00641	0.377
SCZ	Micro	IKZF2	0.21	0.09	2.35	0.019	0.448
SCZ	OPC	IKZF2	0.01	0.05	0.23	0.816	0.983
SCZ	Oligo	IKZF2	0.04	0.07	0.62	0.534	0.931
SCZ	PC	IKZF2	-0.05	0.19	-0.26	0.794	0.981
SCZ	VLMC	IKZF2	0.21	0.13	1.61	0.107	0.863
SCZ	Adaptive	IKZF3	0.05	0.11	0.41	0.681	0.999
SCZ	Astro	IKZF3	0.10	0.11	0.91	0.362	0.844
SCZ	EN_L2_3_IT	IKZF3	0.08	0.08	0.96	0.337	0.933
SCZ	EN_L3_5_IT_3	IKZF3	-0.01	0.11	-0.14	0.891	0.991
SCZ	IN_PVALB	IKZF3	-0.00	0.16	-0.01	0.989	0.998
SCZ	Oligo	IKZF3	0.11	0.10	1.16	0.245	0.844
SCZ	Astro	IKZF4	0.02	0.04	0.58	0.563	0.919
SCZ	EN_L2_3_IT	IKZF4	-0.06	0.03	-2.01	0.0442	0.73
SCZ	EN_L3_5_IT_1	IKZF4	-0.04	0.06	-0.67	0.5	0.999
SCZ	EN_L3_5_IT_2	IKZF4	-0.10	0.04	-2.32	0.0202	0.653
SCZ	EN_L3_5_IT_3	IKZF4	-0.04	0.04	-0.84	0.4	0.932
SCZ	EN_L5_6_NP	IKZF4	-0.03	0.08	-0.42	0.676	0.999
SCZ	EN_L6B	IKZF4	0.07	0.09	0.79	0.432	0.932
SCZ	EN_L6_CT	IKZF4	-0.07	0.07	-1.03	0.301	0.863
SCZ	EN_L6_IT_1	IKZF4	-0.07	0.07	-0.96	0.339	0.922
SCZ	EN_L6_IT_2	IKZF4	-0.08	0.09	-0.87	0.385	0.946
SCZ	IN_ADARB2	IKZF4	-0.05	0.06	-0.83	0.406	0.901
SCZ	IN_LAMP5_LHX6	IKZF4	-0.11	0.07	-1.62	0.104	0.995
SCZ	IN_LAMP5_RELN	IKZF4	-0.02	0.06	-0.44	0.659	0.99
SCZ	IN_PVALB	IKZF4	-0.10	0.04	-2.65	0.00807	0.453
SCZ	IN_PVALB_CHC	IKZF4	-0.03	0.08	-0.40	0.689	0.977
SCZ	IN_SST	IKZF4	-0.04	0.04	-0.92	0.356	0.945
SCZ	IN_VIP	IKZF4	-0.09	0.03	-2.54	0.011	0.417
SCZ	Micro	IKZF4	-0.01	0.08	-0.09	0.928	0.991
SCZ	OPC	IKZF4	0.00	0.04	0.10	0.923	0.993
SCZ	Oligo	IKZF4	-0.05	0.03	-1.78	0.0745	0.683
SCZ	Astro	IKZF5	-0.04	0.04	-1.16	0.244	0.787
SCZ	EN_L2_3_IT	IKZF5	0.08	0.03	2.49	0.0126	0.625
SCZ	EN_L3_5_IT_1	IKZF5	0.13	0.06	2.12	0.0339	0.999
SCZ	EN_L3_5_IT_2	IKZF5	0.04	0.04	1.03	0.302	0.928
SCZ	EN_L3_5_IT_3	IKZF5	0.03	0.04	0.85	0.394	0.929
SCZ	EN_L5_6_NP	IKZF5	0.03	0.07	0.48	0.63	0.999
SCZ	EN_L6B	IKZF5	0.08	0.07	1.11	0.268	0.891
SCZ	EN_L6_CT	IKZF5	0.01	0.06	0.10	0.919	0.993
SCZ	EN_L6_IT_1	IKZF5	0.07	0.07	0.98	0.325	0.922
SCZ	EN_L6_IT_2	IKZF5	0.01	0.09	0.17	0.866	0.99
SCZ	Endo	IKZF5	0.16	0.12	1.27	0.204	0.595
SCZ	IN_ADARB2	IKZF5	0.12	0.06	2.04	0.0417	0.609
SCZ	IN_LAMP5_LHX6	IKZF5	0.18	0.08	2.29	0.0222	0.93
SCZ	IN_LAMP5_RELN	IKZF5	0.08	0.06	1.32	0.188	0.942
SCZ	IN_PVALB	IKZF5	0.07	0.04	1.60	0.11	0.766
SCZ	IN_PVALB_CHC	IKZF5	-0.05	0.08	-0.64	0.523	0.95
SCZ	IN_SST	IKZF5	0.10	0.05	2.22	0.0266	0.779
SCZ	IN_VIP	IKZF5	0.05	0.04	1.32	0.186	0.77
SCZ	Micro	IKZF5	0.06	0.06	1.01	0.313	0.85
SCZ	OPC	IKZF5	-0.00	0.04	-0.03	0.975	0.996
SCZ	Oligo	IKZF5	0.02	0.03	0.91	0.362	0.892
SCZ	PC	IKZF5	0.07	0.19	0.35	0.724	0.977
SCZ	Adaptive	IL10RA	-0.10	0.18	-0.59	0.556	0.999
SCZ	EN_L2_3_IT	IL10RA	-0.11	0.19	-0.60	0.551	0.965
SCZ	EN_L3_5_IT_2	IL10RA	0.15	0.09	1.64	0.1	0.827
SCZ	IN_SST	IL10RA	-0.08	0.14	-0.55	0.583	0.972
SCZ	Micro	IL10RA	-0.12	0.06	-1.84	0.0664	0.591
SCZ	Oligo	IL10RA	0.00	0.11	0.04	0.965	0.996
SCZ	PVM	IL10RA	-0.06	0.12	-0.53	0.596	0.939
SCZ	Astro	IL10RB	0.22	0.13	1.73	0.0844	0.622
SCZ	EN_L2_3_IT	IL10RB	-0.10	0.11	-0.91	0.364	0.941
SCZ	Oligo	IL10RB	-0.02	0.09	-0.22	0.83	0.977
SCZ	EN_L2_3_IT	IL11	-0.08	0.20	-0.38	0.7	0.975
SCZ	IN_SST	IL11	0.14	0.16	0.87	0.383	0.948
SCZ	Astro	IL11RA	-0.05	0.06	-0.90	0.366	0.845
SCZ	EN_L2_3_IT	IL11RA	0.08	0.06	1.24	0.216	0.89
SCZ	EN_L3_5_IT_1	IL11RA	0.08	0.10	0.79	0.427	0.999
SCZ	EN_L3_5_IT_2	IL11RA	0.11	0.07	1.60	0.109	0.832
SCZ	EN_L3_5_IT_3	IL11RA	0.11	0.08	1.37	0.171	0.822
SCZ	EN_L5_6_NP	IL11RA	0.03	0.09	0.35	0.729	0.999
SCZ	EN_L6_CT	IL11RA	0.07	0.11	0.63	0.528	0.938
SCZ	EN_L6_IT_1	IL11RA	0.23	0.10	2.24	0.0248	0.715
SCZ	IN_ADARB2	IL11RA	-0.01	0.10	-0.05	0.959	0.997
SCZ	IN_LAMP5_LHX6	IL11RA	-0.05	0.17	-0.27	0.785	0.997
SCZ	IN_LAMP5_RELN	IL11RA	0.08	0.08	1.08	0.28	0.957
SCZ	IN_PVALB	IL11RA	0.01	0.06	0.26	0.794	0.974
SCZ	IN_PVALB_CHC	IL11RA	0.11	0.09	1.12	0.262	0.901
SCZ	IN_SST	IL11RA	0.03	0.06	0.50	0.615	0.978
SCZ	IN_VIP	IL11RA	-0.00	0.06	-0.04	0.967	0.994
SCZ	Micro	IL11RA	0.03	0.09	0.35	0.729	0.966
SCZ	OPC	IL11RA	-0.03	0.07	-0.48	0.629	0.954
SCZ	Oligo	IL11RA	0.02	0.05	0.48	0.633	0.952
SCZ	EN_L2_3_IT	IL12A	0.21	0.13	1.56	0.119	0.835
SCZ	IN_LAMP5_RELN	IL12A	0.02	0.09	0.16	0.869	0.993
SCZ	Oligo	IL12A	-0.12	0.11	-1.11	0.268	0.853
SCZ	Astro	IL12RB1	0.09	0.12	0.78	0.438	0.875
SCZ	EN_L2_3_IT	IL12RB1	-0.01	0.08	-0.19	0.851	0.989
SCZ	EN_L3_5_IT_2	IL12RB1	0.00	0.19	0.00	0.999	1
SCZ	EN_L3_5_IT_3	IL12RB1	-0.11	0.09	-1.29	0.196	0.842
SCZ	IN_PVALB	IL12RB1	0.10	0.15	0.65	0.519	0.929
SCZ	IN_VIP	IL12RB1	-0.16	0.20	-0.78	0.437	0.9
SCZ	Micro	IL12RB1	0.01	0.08	0.09	0.929	0.991
SCZ	Oligo	IL12RB1	0.00	0.06	0.05	0.956	0.995
SCZ	Astro	IL12RB2	0.01	0.09	0.13	0.899	0.988
SCZ	EN_L2_3_IT	IL12RB2	0.04	0.08	0.55	0.581	0.966
SCZ	EN_L3_5_IT_1	IL12RB2	0.04	0.05	0.82	0.41	0.999
SCZ	EN_L3_5_IT_2	IL12RB2	0.00	0.05	0.02	0.987	0.999
SCZ	EN_L3_5_IT_3	IL12RB2	0.02	0.04	0.52	0.604	0.961
SCZ	EN_L5_6_NP	IL12RB2	-0.09	0.13	-0.66	0.51	0.999
SCZ	EN_L6B	IL12RB2	-0.02	0.12	-0.21	0.836	0.986
SCZ	EN_L6_CT	IL12RB2	-0.16	0.07	-2.30	0.0212	0.533
SCZ	EN_L6_IT_1	IL12RB2	0.11	0.06	1.79	0.0735	0.841
SCZ	EN_L6_IT_2	IL12RB2	-0.05	0.11	-0.49	0.623	0.981
SCZ	IN_ADARB2	IL12RB2	-0.02	0.09	-0.26	0.796	0.979
SCZ	IN_LAMP5_RELN	IL12RB2	0.01	0.13	0.05	0.959	0.997
SCZ	IN_PVALB	IL12RB2	0.05	0.08	0.62	0.538	0.931
SCZ	IN_SST	IL12RB2	0.05	0.11	0.43	0.671	0.983
SCZ	IN_VIP	IL12RB2	-0.03	0.04	-0.84	0.401	0.887
SCZ	OPC	IL12RB2	0.09	0.08	1.02	0.309	0.86
SCZ	Oligo	IL12RB2	-0.03	0.07	-0.48	0.631	0.952
SCZ	PVM	IL12RB2	-0.17	0.17	-0.98	0.325	0.829
SCZ	Astro	IL13RA1	0.16	0.14	1.11	0.269	0.8
SCZ	EN_L2_3_IT	IL13RA1	-0.15	0.15	-0.95	0.344	0.933
SCZ	Endo	IL13RA1	0.06	0.08	0.78	0.438	0.782
SCZ	IN_LAMP5_LHX6	IL13RA1	0.00	0.10	0.04	0.97	0.998
SCZ	Micro	IL13RA1	-0.13	0.06	-2.13	0.0329	0.499
SCZ	Oligo	IL13RA1	-0.15	0.07	-2.01	0.0448	0.616
SCZ	PC	IL13RA1	0.01	0.18	0.06	0.953	0.996
SCZ	PVM	IL13RA1	-0.01	0.14	-0.04	0.965	0.999
SCZ	EN_L2_3_IT	IL13RA2	-0.15	0.23	-0.67	0.505	0.961
SCZ	IN_VIP	IL13RA2	0.30	0.23	1.32	0.188	0.771
SCZ	Astro	IL15	0.08	0.12	0.68	0.497	0.899
SCZ	EN_L2_3_IT	IL15	0.00	0.11	0.02	0.983	0.997
SCZ	EN_L3_5_IT_2	IL15	-0.02	0.13	-0.19	0.852	0.996
SCZ	EN_L3_5_IT_3	IL15	-0.06	0.14	-0.44	0.657	0.964
SCZ	EN_L6B	IL15	0.30	0.17	1.73	0.0833	0.778
SCZ	EN_L6_CT	IL15	-0.01	0.17	-0.07	0.943	0.996
SCZ	EN_L6_IT_1	IL15	0.08	0.17	0.48	0.633	0.967
SCZ	Endo	IL15	-0.30	0.19	-1.61	0.108	0.465
SCZ	IN_ADARB2	IL15	-0.15	0.10	-1.55	0.121	0.759
SCZ	IN_LAMP5_RELN	IL15	-0.66	0.33	-2.03	0.0425	0.801
SCZ	IN_PVALB	IL15	-0.10	0.12	-0.81	0.415	0.91
SCZ	IN_SST	IL15	-0.32	0.30	-1.04	0.299	0.93
SCZ	IN_VIP	IL15	-0.05	0.08	-0.68	0.497	0.916
SCZ	Micro	IL15	0.57	0.21	2.71	0.0067	0.341
SCZ	OPC	IL15	-0.30	0.22	-1.35	0.176	0.784
SCZ	PVM	IL15	0.54	0.21	2.57	0.0103	0.41
SCZ	Astro	IL15RA	0.01	0.12	0.08	0.939	0.991
SCZ	EN_L2_3_IT	IL15RA	0.01	0.11	0.09	0.926	0.995
SCZ	EN_L3_5_IT_2	IL15RA	-0.20	0.20	-0.97	0.332	0.937
SCZ	EN_L3_5_IT_3	IL15RA	-0.49	0.17	-2.92	0.00346	0.327
SCZ	EN_L5_6_NP	IL15RA	-0.07	0.16	-0.44	0.657	0.999
SCZ	Endo	IL15RA	0.42	0.20	2.15	0.0312	0.28
SCZ	IN_PVALB	IL15RA	-0.20	0.21	-0.94	0.348	0.894
SCZ	IN_PVALB_CHC	IL15RA	0.03	0.07	0.42	0.672	0.974
SCZ	Micro	IL15RA	0.04	0.08	0.50	0.62	0.951
SCZ	OPC	IL15RA	0.21	0.25	0.84	0.402	0.894
SCZ	EN_L2_3_IT	IL16	0.04	0.06	0.68	0.497	0.961
SCZ	EN_L3_5_IT_1	IL16	0.03	0.07	0.35	0.725	0.999
SCZ	EN_L3_5_IT_2	IL16	0.13	0.07	1.78	0.0757	0.796
SCZ	EN_L3_5_IT_3	IL16	0.08	0.08	0.92	0.358	0.918
SCZ	EN_L5_6_NP	IL16	-0.03	0.11	-0.30	0.765	0.999
SCZ	EN_L6B	IL16	0.25	0.19	1.34	0.179	0.863
SCZ	EN_L6_CT	IL16	-0.18	0.20	-0.94	0.345	0.887
SCZ	EN_L6_IT_1	IL16	0.01	0.23	0.05	0.961	0.998
SCZ	EN_L6_IT_2	IL16	0.00	0.26	0.01	0.993	1
SCZ	IN_ADARB2	IL16	0.05	0.10	0.46	0.642	0.955
SCZ	IN_LAMP5_LHX6	IL16	0.00	0.12	0.00	0.997	1
SCZ	IN_LAMP5_RELN	IL16	0.10	0.10	0.98	0.328	0.963
SCZ	IN_PVALB	IL16	-0.00	0.08	-0.01	0.995	0.999
SCZ	IN_PVALB_CHC	IL16	0.13	0.12	1.11	0.267	0.902
SCZ	IN_SST	IL16	0.01	0.09	0.11	0.914	0.999
SCZ	IN_VIP	IL16	0.03	0.07	0.38	0.703	0.961
SCZ	Micro	IL16	-0.06	0.07	-0.79	0.428	0.897
SCZ	Oligo	IL16	0.09	0.09	1.06	0.289	0.862
SCZ	VLMC	IL16	-0.03	0.18	-0.15	0.884	0.985
SCZ	Astro	IL17D	-0.01	0.05	-0.23	0.819	0.971
SCZ	EN_L2_3_IT	IL17D	-0.11	0.05	-2.30	0.0213	0.693
SCZ	EN_L3_5_IT_1	IL17D	-0.06	0.07	-0.76	0.449	0.999
SCZ	EN_L3_5_IT_2	IL17D	-0.02	0.05	-0.38	0.706	0.984
SCZ	EN_L3_5_IT_3	IL17D	-0.04	0.05	-0.81	0.421	0.937
SCZ	EN_L5_6_NP	IL17D	-0.06	0.08	-0.73	0.462	0.999
SCZ	EN_L6B	IL17D	-0.19	0.09	-2.12	0.0344	0.699
SCZ	EN_L6_CT	IL17D	-0.10	0.08	-1.24	0.216	0.837
SCZ	EN_L6_IT_1	IL17D	0.01	0.08	0.14	0.887	0.991
SCZ	EN_L6_IT_2	IL17D	-0.13	0.07	-1.80	0.0717	0.802
SCZ	IN_ADARB2	IL17D	-0.11	0.08	-1.43	0.154	0.773
SCZ	IN_LAMP5_LHX6	IL17D	-0.06	0.10	-0.59	0.554	0.995
SCZ	IN_LAMP5_RELN	IL17D	-0.12	0.08	-1.54	0.123	0.931
SCZ	IN_PVALB	IL17D	-0.05	0.05	-1.06	0.287	0.872
SCZ	IN_PVALB_CHC	IL17D	0.09	0.07	1.38	0.168	0.862
SCZ	IN_SST	IL17D	-0.01	0.06	-0.10	0.921	0.999
SCZ	IN_VIP	IL17D	-0.09	0.04	-2.21	0.0269	0.507
SCZ	OPC	IL17D	0.03	0.06	0.56	0.573	0.94
SCZ	Oligo	IL17D	0.03	0.05	0.60	0.546	0.935
SCZ	Astro	IL17RA	0.15	0.06	2.34	0.0194	0.448
SCZ	EN_L2_3_IT	IL17RA	-0.10	0.07	-1.60	0.11	0.823
SCZ	EN_L3_5_IT_1	IL17RA	-0.01	0.08	-0.08	0.937	0.999
SCZ	EN_L3_5_IT_2	IL17RA	-0.06	0.06	-0.88	0.38	0.942
SCZ	EN_L3_5_IT_3	IL17RA	-0.01	0.06	-0.15	0.878	0.988
SCZ	EN_L5_6_NP	IL17RA	-0.08	0.10	-0.80	0.422	0.999
SCZ	EN_L6B	IL17RA	0.02	0.11	0.21	0.835	0.986
SCZ	EN_L6_CT	IL17RA	-0.02	0.10	-0.24	0.81	0.981
SCZ	EN_L6_IT_1	IL17RA	-0.15	0.12	-1.26	0.208	0.886
SCZ	EN_L6_IT_2	IL17RA	-0.24	0.24	-1.00	0.315	0.929
SCZ	Endo	IL17RA	0.14	0.16	0.85	0.394	0.758
SCZ	IN_ADARB2	IL17RA	-0.05	0.08	-0.68	0.496	0.926
SCZ	IN_LAMP5_LHX6	IL17RA	-0.38	0.19	-1.99	0.046	0.988
SCZ	IN_LAMP5_RELN	IL17RA	-0.03	0.08	-0.44	0.662	0.99
SCZ	IN_PVALB	IL17RA	0.00	0.08	0.04	0.97	0.996
SCZ	IN_SST	IL17RA	-0.05	0.09	-0.52	0.604	0.975
SCZ	IN_VIP	IL17RA	0.03	0.06	0.46	0.645	0.949
SCZ	Micro	IL17RA	0.07	0.06	1.04	0.3	0.844
SCZ	OPC	IL17RA	0.08	0.04	2.01	0.0447	0.607
SCZ	Oligo	IL17RA	0.02	0.04	0.38	0.706	0.96
SCZ	PC	IL17RA	0.17	0.20	0.88	0.381	0.907
SCZ	PVM	IL17RA	0.20	0.15	1.31	0.191	0.766
SCZ	Astro	IL17RB	0.03	0.05	0.55	0.58	0.923
SCZ	EN_L2_3_IT	IL17RB	0.08	0.08	1.04	0.3	0.924
SCZ	EN_L3_5_IT_2	IL17RB	0.00	0.08	0.02	0.986	0.999
SCZ	EN_L3_5_IT_3	IL17RB	-0.12	0.18	-0.69	0.488	0.946
SCZ	IN_ADARB2	IL17RB	-0.05	0.16	-0.29	0.768	0.977
SCZ	IN_PVALB	IL17RB	-0.09	0.14	-0.63	0.53	0.93
SCZ	IN_SST	IL17RB	-0.16	0.19	-0.84	0.402	0.951
SCZ	IN_VIP	IL17RB	0.02	0.05	0.37	0.711	0.962
SCZ	OPC	IL17RB	0.04	0.04	1.09	0.276	0.851
SCZ	Oligo	IL17RB	0.12	0.07	1.81	0.0709	0.676
SCZ	Astro	IL17RD	-0.02	0.06	-0.39	0.693	0.947
SCZ	EN_L2_3_IT	IL17RD	0.04	0.18	0.22	0.825	0.986
SCZ	EN_L3_5_IT_1	IL17RD	0.17	0.14	1.27	0.204	0.999
SCZ	EN_L3_5_IT_2	IL17RD	0.04	0.20	0.19	0.847	0.996
SCZ	EN_L3_5_IT_3	IL17RD	0.22	0.18	1.24	0.216	0.857
SCZ	EN_L6B	IL17RD	-0.13	0.28	-0.47	0.641	0.964
SCZ	EN_L6_IT_1	IL17RD	0.12	0.31	0.40	0.689	0.971
SCZ	Endo	IL17RD	-0.11	0.15	-0.74	0.459	0.796
SCZ	IN_ADARB2	IL17RD	0.05	0.28	0.18	0.854	0.985
SCZ	IN_PVALB	IL17RD	-0.03	0.20	-0.17	0.869	0.982
SCZ	IN_SST	IL17RD	0.17	0.21	0.80	0.425	0.956
SCZ	IN_VIP	IL17RD	0.09	0.14	0.68	0.494	0.915
SCZ	OPC	IL17RD	0.24	0.07	3.24	0.0012	0.336
SCZ	Oligo	IL17RD	-0.13	0.12	-1.05	0.293	0.863
SCZ	VLMC	IL17RD	-0.62	0.27	-2.24	0.0252	0.759
SCZ	Astro	IL17RE	0.11	0.07	1.60	0.11	0.656
SCZ	EN_L2_3_IT	IL17RE	0.07	0.08	0.91	0.363	0.94
SCZ	EN_L3_5_IT_2	IL17RE	0.10	0.09	1.15	0.251	0.918
SCZ	EN_L3_5_IT_3	IL17RE	-0.13	0.15	-0.82	0.411	0.933
SCZ	IN_PVALB	IL17RE	0.16	0.16	1.01	0.313	0.887
SCZ	IN_SST	IL17RE	0.24	0.18	1.29	0.196	0.913
SCZ	OPC	IL17RE	0.11	0.15	0.69	0.488	0.921
SCZ	Oligo	IL17RE	0.03	0.08	0.42	0.677	0.958
SCZ	EN_L2_3_IT	IL17REL	-0.18	0.26	-0.66	0.507	0.961
SCZ	EN_L6_IT_1	IL17REL	-0.74	0.34	-2.16	0.0304	0.733
SCZ	Astro	IL18	-0.09	0.10	-0.86	0.391	0.856
SCZ	EN_L2_3_IT	IL18	-0.09	0.09	-0.99	0.324	0.93
SCZ	EN_L3_5_IT_1	IL18	-0.13	0.20	-0.68	0.498	0.999
SCZ	EN_L3_5_IT_2	IL18	-0.07	0.09	-0.71	0.479	0.958
SCZ	EN_L3_5_IT_3	IL18	-0.12	0.10	-1.22	0.221	0.858
SCZ	EN_L5_6_NP	IL18	-0.10	0.21	-0.48	0.631	0.999
SCZ	EN_L6B	IL18	-0.05	0.22	-0.20	0.838	0.986
SCZ	EN_L6_CT	IL18	-0.18	0.21	-0.86	0.387	0.906
SCZ	EN_L6_IT_1	IL18	-0.23	0.12	-1.85	0.0643	0.815
SCZ	EN_L6_IT_2	IL18	-0.16	0.27	-0.61	0.543	0.973
SCZ	IN_ADARB2	IL18	0.06	0.18	0.35	0.723	0.971
SCZ	IN_LAMP5_LHX6	IL18	-0.01	0.20	-0.04	0.97	0.998
SCZ	IN_LAMP5_RELN	IL18	-0.12	0.19	-0.62	0.536	0.98
SCZ	IN_PVALB	IL18	-0.05	0.08	-0.56	0.577	0.937
SCZ	IN_PVALB_CHC	IL18	-0.16	0.16	-0.99	0.322	0.925
SCZ	IN_SST	IL18	0.10	0.11	0.98	0.328	0.939
SCZ	IN_VIP	IL18	-0.09	0.10	-0.92	0.356	0.866
SCZ	Micro	IL18	-0.08	0.05	-1.77	0.0765	0.618
SCZ	OPC	IL18	-0.15	0.10	-1.44	0.15	0.762
SCZ	Oligo	IL18	-0.02	0.08	-0.26	0.798	0.973
SCZ	PVM	IL18	0.12	0.13	0.92	0.36	0.853
SCZ	VLMC	IL18	0.15	0.33	0.46	0.643	0.966
SCZ	Astro	IL18BP	0.07	0.08	0.90	0.369	0.846
SCZ	EN_L2_3_IT	IL18BP	0.01	0.06	0.21	0.836	0.987
SCZ	EN_L3_5_IT_2	IL18BP	-0.03	0.08	-0.32	0.746	0.99
SCZ	EN_L3_5_IT_3	IL18BP	0.00	0.08	0.06	0.955	0.998
SCZ	IN_PVALB	IL18BP	0.11	0.08	1.37	0.17	0.815
SCZ	IN_SST	IL18BP	0.13	0.17	0.74	0.459	0.961
SCZ	IN_VIP	IL18BP	0.03	0.08	0.34	0.737	0.966
SCZ	Micro	IL18BP	0.01	0.09	0.06	0.954	0.994
SCZ	OPC	IL18BP	0.07	0.17	0.40	0.686	0.966
SCZ	Oligo	IL18BP	0.00	0.05	0.03	0.973	0.996
SCZ	Adaptive	IL18R1	0.35	0.25	1.41	0.159	0.999
SCZ	EN_L2_3_IT	IL18R1	-0.15	0.21	-0.70	0.481	0.96
SCZ	Endo	IL18R1	0.02	0.22	0.07	0.944	0.988
SCZ	IN_VIP	IL18R1	0.13	0.23	0.56	0.578	0.94
SCZ	EN_L2_3_IT	IL19	-0.15	0.20	-0.75	0.451	0.956
SCZ	Micro	IL1A	0.15	0.14	1.06	0.288	0.836
SCZ	Micro	IL1B	0.43	0.23	1.84	0.0662	0.591
SCZ	Astro	IL1R1	0.14	0.16	0.90	0.369	0.846
SCZ	EN_L2_3_IT	IL1R1	0.03	0.09	0.32	0.746	0.978
SCZ	EN_L3_5_IT_2	IL1R1	-0.02	0.19	-0.12	0.905	0.997
SCZ	EN_L3_5_IT_3	IL1R1	-0.27	0.18	-1.52	0.128	0.773
SCZ	Endo	IL1R1	0.46	0.22	2.13	0.0334	0.288
SCZ	IN_LAMP5_RELN	IL1R1	-0.27	0.08	-3.22	0.00127	0.526
SCZ	IN_PVALB	IL1R1	0.41	0.20	2.00	0.045	0.652
SCZ	Oligo	IL1R1	0.00	0.08	0.03	0.972	0.996
SCZ	PC	IL1R1	0.14	0.11	1.23	0.218	0.849
SCZ	VLMC	IL1R1	0.31	0.16	2.02	0.0438	0.77
SCZ	Astro	IL1RAP	0.10	0.11	0.95	0.344	0.839
SCZ	EN_L2_3_IT	IL1RAP	0.03	0.05	0.56	0.575	0.966
SCZ	EN_L3_5_IT_1	IL1RAP	0.01	0.05	0.18	0.854	0.999
SCZ	EN_L3_5_IT_2	IL1RAP	-0.01	0.05	-0.24	0.807	0.993
SCZ	EN_L3_5_IT_3	IL1RAP	-0.05	0.05	-0.99	0.32	0.899
SCZ	EN_L5_6_NP	IL1RAP	-0.08	0.11	-0.67	0.501	0.999
SCZ	EN_L5_ET	IL1RAP	-0.55	0.48	-1.15	0.252	0.955
SCZ	EN_L6B	IL1RAP	0.13	0.09	1.56	0.119	0.824
SCZ	EN_L6_CT	IL1RAP	-0.04	0.09	-0.39	0.699	0.972
SCZ	EN_L6_IT_1	IL1RAP	0.07	0.14	0.50	0.62	0.967
SCZ	Endo	IL1RAP	0.31	0.17	1.78	0.0746	0.404
SCZ	IN_ADARB2	IL1RAP	0.10	0.10	1.00	0.316	0.862
SCZ	IN_LAMP5_LHX6	IL1RAP	0.09	0.11	0.82	0.412	0.995
SCZ	IN_LAMP5_RELN	IL1RAP	0.05	0.05	1.04	0.296	0.957
SCZ	IN_PVALB	IL1RAP	-0.07	0.04	-1.65	0.0985	0.751
SCZ	IN_PVALB_CHC	IL1RAP	0.11	0.11	1.01	0.313	0.923
SCZ	IN_SST	IL1RAP	-0.08	0.08	-0.97	0.332	0.939
SCZ	IN_VIP	IL1RAP	0.01	0.04	0.12	0.902	0.985
SCZ	Micro	IL1RAP	0.04	0.08	0.49	0.624	0.952
SCZ	OPC	IL1RAP	0.01	0.06	0.15	0.88	0.988
SCZ	Oligo	IL1RAP	-0.02	0.07	-0.23	0.821	0.975
SCZ	PVM	IL1RAP	0.35	0.25	1.37	0.17	0.752
SCZ	Adaptive	IL1RAPL1	-0.03	0.16	-0.19	0.847	0.999
SCZ	Astro	IL1RAPL1	-0.01	0.06	-0.12	0.908	0.988
SCZ	EN_L2_3_IT	IL1RAPL1	-0.05	0.03	-1.97	0.0489	0.739
SCZ	EN_L3_5_IT_1	IL1RAPL1	0.03	0.04	0.84	0.398	0.999
SCZ	EN_L3_5_IT_2	IL1RAPL1	0.02	0.03	0.57	0.571	0.97
SCZ	EN_L3_5_IT_3	IL1RAPL1	0.14	0.07	2.12	0.0339	0.576
SCZ	EN_L5_6_NP	IL1RAPL1	-0.03	0.04	-0.70	0.487	0.999
SCZ	EN_L5_ET	IL1RAPL1	0.05	0.22	0.24	0.809	0.987
SCZ	EN_L6B	IL1RAPL1	0.05	0.05	1.07	0.285	0.898
SCZ	EN_L6_CT	IL1RAPL1	0.05	0.03	1.52	0.128	0.788
SCZ	EN_L6_IT_1	IL1RAPL1	0.08	0.04	2.16	0.0308	0.733
SCZ	EN_L6_IT_2	IL1RAPL1	0.05	0.03	1.41	0.16	0.871
SCZ	Endo	IL1RAPL1	-0.06	0.09	-0.61	0.542	0.839
SCZ	IN_ADARB2	IL1RAPL1	-0.07	0.05	-1.58	0.114	0.755
SCZ	IN_LAMP5_LHX6	IL1RAPL1	-0.01	0.04	-0.17	0.867	0.997
SCZ	IN_LAMP5_RELN	IL1RAPL1	-0.04	0.03	-1.29	0.196	0.945
SCZ	IN_PVALB	IL1RAPL1	-0.01	0.03	-0.45	0.652	0.95
SCZ	IN_PVALB_CHC	IL1RAPL1	-0.06	0.04	-1.65	0.0999	0.81
SCZ	IN_SST	IL1RAPL1	0.02	0.03	0.70	0.483	0.965
SCZ	IN_VIP	IL1RAPL1	-0.04	0.03	-1.51	0.131	0.709
SCZ	Micro	IL1RAPL1	-0.02	0.07	-0.25	0.803	0.981
SCZ	OPC	IL1RAPL1	0.00	0.02	0.03	0.976	0.996
SCZ	Oligo	IL1RAPL1	-0.01	0.03	-0.37	0.711	0.961
SCZ	PC	IL1RAPL1	-0.09	0.08	-1.03	0.303	0.894
SCZ	PVM	IL1RAPL1	-0.09	0.14	-0.69	0.488	0.913
SCZ	SMC	IL1RAPL1	-0.27	0.17	-1.55	0.122	0.574
SCZ	VLMC	IL1RAPL1	0.06	0.12	0.49	0.623	0.966
SCZ	Astro	IL1RAPL2	-0.22	0.13	-1.75	0.0802	0.613
SCZ	EN_L2_3_IT	IL1RAPL2	0.05	0.13	0.38	0.702	0.975
SCZ	EN_L3_5_IT_1	IL1RAPL2	0.03	0.07	0.39	0.697	0.999
SCZ	EN_L3_5_IT_2	IL1RAPL2	-0.02	0.04	-0.55	0.583	0.971
SCZ	EN_L3_5_IT_3	IL1RAPL2	0.00	0.05	0.03	0.973	0.999
SCZ	EN_L5_6_NP	IL1RAPL2	-0.23	0.17	-1.38	0.167	0.999
SCZ	EN_L6B	IL1RAPL2	0.02	0.18	0.13	0.899	0.989
SCZ	EN_L6_CT	IL1RAPL2	0.07	0.17	0.41	0.681	0.968
SCZ	EN_L6_IT_1	IL1RAPL2	0.13	0.10	1.32	0.187	0.883
SCZ	EN_L6_IT_2	IL1RAPL2	-0.17	0.16	-1.01	0.314	0.929
SCZ	Endo	IL1RAPL2	-0.35	0.24	-1.45	0.146	0.522
SCZ	IN_ADARB2	IL1RAPL2	-0.08	0.05	-1.65	0.0991	0.739
SCZ	IN_LAMP5_LHX6	IL1RAPL2	-0.19	0.14	-1.31	0.189	0.995
SCZ	IN_LAMP5_RELN	IL1RAPL2	-0.19	0.12	-1.57	0.115	0.931
SCZ	IN_PVALB	IL1RAPL2	0.11	0.13	0.85	0.397	0.908
SCZ	IN_PVALB_CHC	IL1RAPL2	-0.15	0.15	-0.99	0.321	0.925
SCZ	IN_SST	IL1RAPL2	0.06	0.17	0.33	0.739	0.984
SCZ	IN_VIP	IL1RAPL2	-0.22	0.08	-2.85	0.00431	0.351
SCZ	Micro	IL1RAPL2	-0.12	0.11	-1.12	0.262	0.818
SCZ	OPC	IL1RAPL2	-0.11	0.14	-0.85	0.398	0.891
SCZ	Oligo	IL1RAPL2	-0.12	0.12	-1.00	0.315	0.87
SCZ	PC	IL1RAPL2	-0.43	0.28	-1.54	0.122	0.76
SCZ	EN_L2_3_IT	IL1RL2	-0.13	0.07	-1.95	0.0509	0.741
SCZ	EN_L3_5_IT_1	IL1RL2	-0.07	0.10	-0.69	0.492	0.999
SCZ	EN_L3_5_IT_2	IL1RL2	0.01	0.06	0.24	0.811	0.993
SCZ	EN_L3_5_IT_3	IL1RL2	0.01	0.07	0.08	0.937	0.996
SCZ	EN_L5_6_NP	IL1RL2	0.15	0.10	1.44	0.15	0.999
SCZ	EN_L6B	IL1RL2	-0.14	0.12	-1.14	0.255	0.888
SCZ	EN_L6_CT	IL1RL2	-0.26	0.11	-2.35	0.019	0.516
SCZ	EN_L6_IT_1	IL1RL2	-0.07	0.13	-0.53	0.598	0.965
SCZ	EN_L6_IT_2	IL1RL2	-0.15	0.30	-0.51	0.607	0.981
SCZ	IN_VIP	IL1RL2	-0.12	0.17	-0.71	0.48	0.912
SCZ	Astro	IL20RA	0.01	0.08	0.16	0.87	0.981
SCZ	IN_VIP	IL20RA	0.03	0.08	0.34	0.737	0.966
SCZ	OPC	IL20RA	-0.48	0.26	-1.82	0.0682	0.668
SCZ	Astro	IL20RB	0.16	0.08	1.96	0.0506	0.557
SCZ	EN_L2_3_IT	IL20RB	0.08	0.06	1.41	0.159	0.864
SCZ	EN_L3_5_IT_2	IL20RB	0.00	0.08	0.00	0.999	1
SCZ	EN_L3_5_IT_3	IL20RB	0.08	0.09	0.95	0.343	0.913
SCZ	EN_L6_IT_1	IL20RB	0.10	0.15	0.70	0.484	0.946
SCZ	IN_ADARB2	IL20RB	-0.60	0.18	-3.30	0.000975	0.248
SCZ	IN_PVALB	IL20RB	0.03	0.07	0.35	0.725	0.963
SCZ	IN_SST	IL20RB	0.13	0.12	1.13	0.256	0.922
SCZ	IN_VIP	IL20RB	0.09	0.06	1.35	0.176	0.755
SCZ	Micro	IL20RB	0.11	0.12	0.95	0.343	0.866
SCZ	OPC	IL20RB	0.13	0.09	1.48	0.139	0.751
SCZ	Oligo	IL20RB	0.02	0.07	0.21	0.835	0.979
SCZ	EN_L2_3_IT	IL21R	0.11	0.11	0.94	0.346	0.934
SCZ	IN_PVALB	IL21R	0.02	0.20	0.08	0.936	0.991
SCZ	Micro	IL21R	0.24	0.25	0.94	0.347	0.866
SCZ	Oligo	IL21R	0.02	0.10	0.16	0.874	0.981
SCZ	EN_L2_3_IT	IL23A	-0.04	0.19	-0.20	0.845	0.988
SCZ	EN_L2_3_IT	IL23R	-0.02	0.19	-0.11	0.911	0.995
SCZ	EN_L5_6_NP	IL26	0.02	0.11	0.20	0.84	0.999
SCZ	Oligo	IL26	-0.23	0.15	-1.57	0.117	0.749
SCZ	EN_L2_3_IT	IL27	-0.12	0.21	-0.57	0.567	0.966
SCZ	Astro	IL27RA	0.04	0.08	0.46	0.647	0.937
SCZ	EN_L2_3_IT	IL27RA	0.00	0.06	0.05	0.958	0.996
SCZ	EN_L3_5_IT_1	IL27RA	-0.18	0.19	-0.96	0.335	0.999
SCZ	EN_L3_5_IT_2	IL27RA	0.02	0.08	0.29	0.771	0.993
SCZ	EN_L3_5_IT_3	IL27RA	0.01	0.08	0.15	0.88	0.989
SCZ	EN_L5_6_NP	IL27RA	-0.17	0.22	-0.77	0.438	0.999
SCZ	EN_L6B	IL27RA	-0.08	0.21	-0.39	0.7	0.97
SCZ	EN_L6_IT_1	IL27RA	0.00	0.18	0.00	1	1
SCZ	Endo	IL27RA	0.14	0.18	0.76	0.445	0.787
SCZ	IN_ADARB2	IL27RA	-0.02	0.08	-0.32	0.747	0.971
SCZ	IN_LAMP5_RELN	IL27RA	0.31	0.17	1.77	0.0763	0.885
SCZ	IN_PVALB	IL27RA	0.07	0.09	0.75	0.451	0.919
SCZ	IN_SST	IL27RA	0.07	0.08	0.87	0.385	0.95
SCZ	IN_VIP	IL27RA	0.01	0.05	0.14	0.888	0.983
SCZ	Micro	IL27RA	0.12	0.12	0.97	0.33	0.859
SCZ	OPC	IL27RA	-0.03	0.09	-0.36	0.722	0.972
SCZ	Oligo	IL27RA	0.10	0.07	1.30	0.194	0.823
SCZ	EN_L2_3_IT	IL2RA	0.03	0.10	0.31	0.753	0.979
SCZ	EN_L3_5_IT_3	IL2RA	-0.67	0.21	-3.25	0.00116	0.254
SCZ	Oligo	IL2RA	-0.00	0.09	-0.02	0.987	0.998
SCZ	EN_L2_3_IT	IL2RB	-0.24	0.19	-1.30	0.195	0.876
SCZ	EN_L3_5_IT_3	IL2RB	-0.13	0.17	-0.78	0.436	0.941
SCZ	EN_L2_3_IT	IL31RA	-0.30	0.20	-1.46	0.143	0.849
SCZ	Oligo	IL31RA	-0.04	0.10	-0.40	0.691	0.958
SCZ	Endo	IL32	0.86	0.25	3.38	0.000732	0.0502
SCZ	Astro	IL33	-0.01	0.06	-0.12	0.904	0.988
SCZ	EN_L2_3_IT	IL33	-0.08	0.22	-0.38	0.707	0.975
SCZ	EN_L6_IT_1	IL33	0.10	0.17	0.57	0.57	0.961
SCZ	Oligo	IL33	0.16	0.12	1.40	0.16	0.798
SCZ	Astro	IL34	-0.16	0.11	-1.55	0.121	0.671
SCZ	EN_L2_3_IT	IL34	-0.05	0.06	-0.88	0.378	0.948
SCZ	EN_L3_5_IT_1	IL34	-0.10	0.10	-0.94	0.346	0.999
SCZ	EN_L3_5_IT_2	IL34	0.05	0.07	0.72	0.473	0.957
SCZ	EN_L3_5_IT_3	IL34	0.03	0.06	0.43	0.665	0.964
SCZ	EN_L5_6_NP	IL34	0.05	0.08	0.59	0.552	0.999
SCZ	EN_L6B	IL34	-0.02	0.09	-0.26	0.793	0.979
SCZ	EN_L6_CT	IL34	-0.04	0.10	-0.39	0.693	0.97
SCZ	EN_L6_IT_1	IL34	-0.16	0.11	-1.49	0.137	0.878
SCZ	EN_L6_IT_2	IL34	-0.62	0.23	-2.69	0.00716	0.506
SCZ	IN_ADARB2	IL34	0.15	0.07	2.08	0.0373	0.609
SCZ	IN_LAMP5_LHX6	IL34	-0.08	0.09	-0.94	0.347	0.995
SCZ	IN_LAMP5_RELN	IL34	0.02	0.08	0.26	0.797	0.993
SCZ	IN_PVALB	IL34	-0.02	0.05	-0.33	0.74	0.964
SCZ	IN_PVALB_CHC	IL34	0.01	0.08	0.07	0.943	0.997
SCZ	IN_SST	IL34	-0.03	0.06	-0.44	0.659	0.983
SCZ	IN_VIP	IL34	0.01	0.05	0.20	0.839	0.976
SCZ	OPC	IL34	-0.08	0.11	-0.72	0.47	0.918
SCZ	Oligo	IL34	-0.11	0.06	-1.70	0.0894	0.717
SCZ	PC	IL34	-0.66	0.23	-2.81	0.00494	0.388
SCZ	Astro	IL3RA	0.11	0.06	1.75	0.0802	0.613
SCZ	EN_L2_3_IT	IL3RA	0.12	0.07	1.66	0.0961	0.814
SCZ	EN_L3_5_IT_1	IL3RA	0.15	0.08	1.95	0.0507	0.999
SCZ	EN_L3_5_IT_2	IL3RA	0.15	0.07	2.11	0.0345	0.687
SCZ	EN_L3_5_IT_3	IL3RA	0.16	0.07	2.26	0.0237	0.536
SCZ	EN_L5_6_NP	IL3RA	0.17	0.08	2.19	0.0283	0.999
SCZ	EN_L5_ET	IL3RA	1.64	0.60	2.72	0.00649	0.596
SCZ	EN_L6B	IL3RA	0.03	0.10	0.33	0.743	0.974
SCZ	EN_L6_CT	IL3RA	0.10	0.09	1.12	0.265	0.855
SCZ	EN_L6_IT_1	IL3RA	-0.01	0.09	-0.12	0.901	0.992
SCZ	EN_L6_IT_2	IL3RA	-0.10	0.10	-1.02	0.309	0.929
SCZ	Endo	IL3RA	0.08	0.15	0.53	0.596	0.865
SCZ	IN_ADARB2	IL3RA	0.16	0.07	2.26	0.0236	0.569
SCZ	IN_LAMP5_LHX6	IL3RA	0.13	0.09	1.56	0.118	0.995
SCZ	IN_LAMP5_RELN	IL3RA	0.12	0.07	1.71	0.0865	0.906
SCZ	IN_PVALB	IL3RA	0.08	0.06	1.27	0.205	0.832
SCZ	IN_PVALB_CHC	IL3RA	0.10	0.08	1.39	0.166	0.862
SCZ	IN_SST	IL3RA	0.11	0.07	1.52	0.128	0.881
SCZ	IN_VIP	IL3RA	0.07	0.06	1.18	0.237	0.802
SCZ	Micro	IL3RA	-0.03	0.07	-0.39	0.694	0.964
SCZ	OPC	IL3RA	0.07	0.06	1.13	0.261	0.848
SCZ	Oligo	IL3RA	0.04	0.06	0.66	0.512	0.928
SCZ	PC	IL3RA	0.10	0.19	0.55	0.585	0.959
SCZ	EN_L2_3_IT	IL4	-0.08	0.25	-0.32	0.751	0.978
SCZ	EN_L2_3_IT	IL4I1	-0.04	0.10	-0.42	0.674	0.975
SCZ	Oligo	IL4I1	0.10	0.11	0.90	0.37	0.893
SCZ	Astro	IL4R	0.11	0.09	1.13	0.26	0.797
SCZ	EN_L2_3_IT	IL4R	0.01	0.09	0.09	0.929	0.996
SCZ	EN_L3_5_IT_3	IL4R	-0.08	0.17	-0.45	0.652	0.964
SCZ	EN_L6_CT	IL4R	-0.23	0.09	-2.51	0.0121	0.453
SCZ	Endo	IL4R	0.46	0.16	2.89	0.00387	0.111
SCZ	IN_PVALB	IL4R	0.14	0.19	0.74	0.457	0.921
SCZ	Micro	IL4R	0.20	0.09	2.30	0.0214	0.449
SCZ	Oligo	IL4R	0.14	0.08	1.79	0.0733	0.68
SCZ	PC	IL4R	0.17	0.17	1.02	0.31	0.894
SCZ	PVM	IL4R	0.40	0.13	3.06	0.00219	0.313
SCZ	VLMC	IL4R	0.43	0.25	1.70	0.0886	0.863
SCZ	Astro	IL5	-0.11	0.09	-1.26	0.209	0.763
SCZ	EN_L2_3_IT	IL5	0.05	0.09	0.55	0.586	0.966
SCZ	EN_L3_5_IT_2	IL5	0.11	0.09	1.20	0.23	0.906
SCZ	EN_L3_5_IT_3	IL5	0.01	0.10	0.09	0.931	0.995
SCZ	IN_ADARB2	IL5	0.35	0.21	1.67	0.0945	0.729
SCZ	IN_LAMP5_RELN	IL5	-0.06	0.19	-0.34	0.733	0.993
SCZ	IN_PVALB	IL5	-0.03	0.15	-0.19	0.849	0.98
SCZ	IN_SST	IL5	0.29	0.19	1.57	0.117	0.881
SCZ	IN_VIP	IL5	0.02	0.10	0.26	0.797	0.974
SCZ	OPC	IL5	-0.06	0.10	-0.57	0.567	0.94
SCZ	Oligo	IL5	-0.02	0.08	-0.30	0.76	0.968
SCZ	EN_L2_3_IT	IL5RA	0.02	0.10	0.21	0.834	0.987
SCZ	EN_L3_5_IT_3	IL5RA	-0.23	0.23	-1.00	0.318	0.899
SCZ	EN_L6_IT_1	IL5RA	-0.34	0.19	-1.81	0.0704	0.834
SCZ	IN_PVALB	IL5RA	0.25	0.18	1.38	0.167	0.814
SCZ	IN_SST	IL5RA	-0.13	0.22	-0.60	0.55	0.967
SCZ	IN_VIP	IL5RA	0.06	0.11	0.57	0.571	0.937
SCZ	Astro	IL6R	-0.02	0.08	-0.23	0.818	0.971
SCZ	EN_L2_3_IT	IL6R	-0.22	0.06	-3.40	0.000678	0.419
SCZ	EN_L3_5_IT_2	IL6R	-0.05	0.10	-0.52	0.606	0.972
SCZ	EN_L3_5_IT_3	IL6R	-0.34	0.09	-3.74	0.000181	0.129
SCZ	EN_L6B	IL6R	-0.39	0.21	-1.86	0.0627	0.758
SCZ	EN_L6_CT	IL6R	-0.17	0.23	-0.72	0.471	0.924
SCZ	EN_L6_IT_1	IL6R	-0.12	0.11	-1.09	0.277	0.913
SCZ	Endo	IL6R	0.27	0.13	2.05	0.0402	0.308
SCZ	IN_ADARB2	IL6R	-0.36	0.23	-1.57	0.118	0.757
SCZ	IN_LAMP5_LHX6	IL6R	-0.22	0.09	-2.36	0.0181	0.925
SCZ	IN_LAMP5_RELN	IL6R	-0.04	0.10	-0.42	0.677	0.993
SCZ	IN_PVALB	IL6R	-0.21	0.07	-3.04	0.0024	0.368
SCZ	IN_PVALB_CHC	IL6R	-0.16	0.17	-0.92	0.355	0.93
SCZ	IN_SST	IL6R	-0.35	0.20	-1.75	0.0804	0.848
SCZ	IN_VIP	IL6R	-0.05	0.06	-0.83	0.406	0.889
SCZ	Micro	IL6R	-0.12	0.05	-2.58	0.00983	0.378
SCZ	OPC	IL6R	0.21	0.12	1.72	0.0862	0.699
SCZ	Oligo	IL6R	-0.04	0.08	-0.50	0.615	0.949
SCZ	PVM	IL6R	-0.22	0.12	-1.74	0.0816	0.656
SCZ	VLMC	IL6R	-0.19	0.12	-1.48	0.138	0.902
SCZ	Adaptive	IL6ST	-0.17	0.27	-0.60	0.545	0.999
SCZ	Astro	IL6ST	0.01	0.04	0.31	0.758	0.961
SCZ	EN_L2_3_IT	IL6ST	0.02	0.04	0.59	0.554	0.965
SCZ	EN_L3_5_IT_1	IL6ST	0.00	0.05	0.03	0.974	0.999
SCZ	EN_L3_5_IT_2	IL6ST	0.05	0.04	1.22	0.223	0.904
SCZ	EN_L3_5_IT_3	IL6ST	0.02	0.05	0.46	0.646	0.964
SCZ	EN_L5_6_NP	IL6ST	-0.07	0.07	-0.89	0.375	0.999
SCZ	EN_L5_ET	IL6ST	0.27	0.55	0.50	0.616	0.983
SCZ	EN_L6B	IL6ST	0.12	0.07	1.85	0.0649	0.761
SCZ	EN_L6_CT	IL6ST	-0.01	0.05	-0.13	0.896	0.989
SCZ	EN_L6_IT_1	IL6ST	0.08	0.06	1.37	0.172	0.883
SCZ	EN_L6_IT_2	IL6ST	0.03	0.08	0.33	0.741	0.982
SCZ	Endo	IL6ST	0.09	0.07	1.35	0.178	0.563
SCZ	IN_ADARB2	IL6ST	0.10	0.05	1.87	0.0615	0.652
SCZ	IN_LAMP5_LHX6	IL6ST	0.12	0.06	2.09	0.0363	0.96
SCZ	IN_LAMP5_RELN	IL6ST	0.12	0.05	2.14	0.032	0.775
SCZ	IN_PVALB	IL6ST	0.10	0.05	2.13	0.0334	0.603
SCZ	IN_PVALB_CHC	IL6ST	0.07	0.06	1.22	0.224	0.883
SCZ	IN_SST	IL6ST	0.07	0.05	1.47	0.141	0.889
SCZ	IN_VIP	IL6ST	0.06	0.04	1.60	0.109	0.689
SCZ	Micro	IL6ST	-0.10	0.06	-1.52	0.129	0.699
SCZ	OPC	IL6ST	0.09	0.04	2.25	0.0246	0.549
SCZ	Oligo	IL6ST	0.06	0.03	2.21	0.0273	0.562
SCZ	PC	IL6ST	0.16	0.08	1.99	0.0466	0.61
SCZ	PVM	IL6ST	0.08	0.14	0.59	0.554	0.93
SCZ	SMC	IL6ST	0.85	0.40	2.11	0.0351	0.354
SCZ	VLMC	IL6ST	0.04	0.11	0.39	0.695	0.966
SCZ	Astro	IL7	-0.11	0.09	-1.32	0.188	0.747
SCZ	EN_L2_3_IT	IL7	0.05	0.10	0.48	0.63	0.971
SCZ	EN_L3_5_IT_1	IL7	0.04	0.10	0.37	0.712	0.999
SCZ	EN_L3_5_IT_2	IL7	-0.01	0.09	-0.13	0.894	0.997
SCZ	EN_L3_5_IT_3	IL7	-0.01	0.10	-0.05	0.959	0.998
SCZ	EN_L5_6_NP	IL7	0.03	0.11	0.25	0.804	0.999
SCZ	EN_L5_ET	IL7	0.19	0.33	0.57	0.57	0.983
SCZ	EN_L6B	IL7	-0.01	0.12	-0.09	0.929	0.993
SCZ	EN_L6_CT	IL7	-0.00	0.12	-0.01	0.993	1
SCZ	EN_L6_IT_1	IL7	-0.14	0.12	-1.20	0.231	0.902
SCZ	EN_L6_IT_2	IL7	-0.02	0.13	-0.14	0.892	0.994
SCZ	Endo	IL7	-0.64	0.21	-3.00	0.00271	0.0918
SCZ	IN_ADARB2	IL7	0.16	0.10	1.57	0.116	0.757
SCZ	IN_LAMP5_LHX6	IL7	-0.01	0.11	-0.14	0.89	0.997
SCZ	IN_LAMP5_RELN	IL7	0.18	0.10	1.77	0.0773	0.888
SCZ	IN_PVALB	IL7	0.03	0.09	0.37	0.711	0.961
SCZ	IN_PVALB_CHC	IL7	0.03	0.09	0.33	0.744	0.979
SCZ	IN_SST	IL7	0.06	0.09	0.61	0.541	0.967
SCZ	IN_VIP	IL7	0.03	0.09	0.35	0.727	0.966
SCZ	Micro	IL7	0.02	0.11	0.14	0.892	0.991
SCZ	OPC	IL7	-0.05	0.09	-0.63	0.529	0.93
SCZ	Oligo	IL7	-0.03	0.08	-0.37	0.709	0.961
SCZ	PC	IL7	-0.64	0.19	-3.41	0.000654	0.211
SCZ	PVM	IL7	0.79	0.32	2.49	0.0129	0.439
SCZ	Adaptive	IL7R	0.32	0.27	1.19	0.232	0.999
SCZ	EN_L6_IT_2	IL7R	-0.85	0.31	-2.72	0.0066	0.506
SCZ	Astro	ILDR1	-0.08	0.13	-0.62	0.536	0.911
SCZ	Astro	ILDR2	-0.17	0.08	-2.14	0.032	0.507
SCZ	EN_L2_3_IT	ILDR2	-0.00	0.04	-0.09	0.928	0.996
SCZ	EN_L3_5_IT_1	ILDR2	0.06	0.04	1.28	0.2	0.999
SCZ	EN_L3_5_IT_2	ILDR2	0.01	0.05	0.30	0.766	0.992
SCZ	EN_L3_5_IT_3	ILDR2	0.10	0.04	2.35	0.0189	0.506
SCZ	EN_L5_6_NP	ILDR2	0.02	0.05	0.32	0.752	0.999
SCZ	EN_L5_ET	ILDR2	1.17	0.34	3.42	0.000628	0.249
SCZ	EN_L6B	ILDR2	-0.00	0.05	-0.03	0.979	0.999
SCZ	EN_L6_CT	ILDR2	-0.09	0.05	-1.89	0.0587	0.667
SCZ	EN_L6_IT_1	ILDR2	0.01	0.06	0.17	0.863	0.988
SCZ	EN_L6_IT_2	ILDR2	0.04	0.07	0.57	0.569	0.976
SCZ	IN_ADARB2	ILDR2	0.05	0.08	0.61	0.539	0.935
SCZ	IN_LAMP5_LHX6	ILDR2	0.12	0.11	1.18	0.239	0.995
SCZ	IN_LAMP5_RELN	ILDR2	0.17	0.18	0.97	0.334	0.963
SCZ	IN_PVALB	ILDR2	0.16	0.10	1.53	0.127	0.792
SCZ	IN_SST	ILDR2	-0.01	0.05	-0.28	0.782	0.989
SCZ	IN_VIP	ILDR2	0.10	0.05	1.93	0.0532	0.602
SCZ	Micro	ILDR2	0.48	0.20	2.45	0.0143	0.424
SCZ	OPC	ILDR2	-0.01	0.04	-0.38	0.702	0.969
SCZ	Oligo	ILDR2	0.01	0.04	0.15	0.884	0.982
SCZ	Astro	ILF2	0.02	0.05	0.45	0.655	0.938
SCZ	EN_L2_3_IT	ILF2	-0.00	0.04	-0.01	0.989	0.998
SCZ	EN_L3_5_IT_1	ILF2	0.17	0.07	2.30	0.0216	0.999
SCZ	EN_L3_5_IT_2	ILF2	0.02	0.05	0.32	0.746	0.99
SCZ	EN_L3_5_IT_3	ILF2	-0.01	0.06	-0.09	0.925	0.995
SCZ	EN_L5_6_NP	ILF2	-0.11	0.17	-0.65	0.515	0.999
SCZ	EN_L6B	ILF2	0.00	0.15	0.01	0.99	0.999
SCZ	EN_L6_CT	ILF2	-0.10	0.15	-0.66	0.509	0.937
SCZ	EN_L6_IT_1	ILF2	0.11	0.09	1.28	0.201	0.885
SCZ	EN_L6_IT_2	ILF2	-0.17	0.21	-0.79	0.427	0.961
SCZ	Endo	ILF2	-0.13	0.18	-0.71	0.478	0.804
SCZ	IN_ADARB2	ILF2	0.12	0.08	1.59	0.112	0.755
SCZ	IN_LAMP5_LHX6	ILF2	0.23	0.18	1.28	0.199	0.995
SCZ	IN_LAMP5_RELN	ILF2	0.10	0.07	1.33	0.183	0.942
SCZ	IN_PVALB	ILF2	0.02	0.06	0.43	0.668	0.954
SCZ	IN_PVALB_CHC	ILF2	0.19	0.17	1.12	0.265	0.901
SCZ	IN_SST	ILF2	0.03	0.06	0.49	0.626	0.981
SCZ	IN_VIP	ILF2	0.14	0.05	3.11	0.00185	0.262
SCZ	Micro	ILF2	-0.01	0.07	-0.20	0.839	0.985
SCZ	OPC	ILF2	-0.06	0.05	-1.19	0.235	0.834
SCZ	Oligo	ILF2	-0.01	0.04	-0.16	0.871	0.981
SCZ	Astro	ILF3	0.06	0.03	1.66	0.0961	0.642
SCZ	EN_L2_3_IT	ILF3	0.00	0.03	0.05	0.963	0.997
SCZ	EN_L3_5_IT_1	ILF3	-0.01	0.04	-0.36	0.723	0.999
SCZ	EN_L3_5_IT_2	ILF3	-0.03	0.03	-0.98	0.329	0.936
SCZ	EN_L3_5_IT_3	ILF3	-0.01	0.03	-0.18	0.858	0.987
SCZ	EN_L5_6_NP	ILF3	-0.01	0.05	-0.13	0.895	0.999
SCZ	EN_L5_ET	ILF3	0.49	0.40	1.21	0.225	0.939
SCZ	EN_L6B	ILF3	-0.01	0.06	-0.22	0.827	0.984
SCZ	EN_L6_CT	ILF3	-0.05	0.04	-1.09	0.277	0.856
SCZ	EN_L6_IT_1	ILF3	0.07	0.05	1.43	0.151	0.88
SCZ	EN_L6_IT_2	ILF3	-0.10	0.06	-1.66	0.0971	0.818
SCZ	Endo	ILF3	-0.07	0.10	-0.65	0.515	0.826
SCZ	IN_ADARB2	ILF3	-0.03	0.04	-0.84	0.4	0.897
SCZ	IN_LAMP5_LHX6	ILF3	-0.02	0.05	-0.49	0.623	0.995
SCZ	IN_LAMP5_RELN	ILF3	-0.04	0.04	-0.97	0.333	0.963
SCZ	IN_PVALB	ILF3	-0.04	0.03	-1.40	0.162	0.813
SCZ	IN_PVALB_CHC	ILF3	0.03	0.05	0.67	0.5	0.947
SCZ	IN_SST	ILF3	-0.05	0.03	-1.65	0.0994	0.865
SCZ	IN_VIP	ILF3	0.00	0.02	0.09	0.932	0.99
SCZ	Micro	ILF3	0.03	0.05	0.58	0.565	0.936
SCZ	OPC	ILF3	-0.04	0.03	-1.30	0.193	0.799
SCZ	Oligo	ILF3	-0.01	0.02	-0.22	0.826	0.976
SCZ	PC	ILF3	0.09	0.08	1.12	0.264	0.875
SCZ	VLMC	ILF3	0.12	0.11	1.08	0.282	0.935
SCZ	Astro	ILK	-0.01	0.04	-0.17	0.866	0.98
SCZ	EN_L2_3_IT	ILK	0.04	0.04	1.03	0.304	0.924
SCZ	EN_L3_5_IT_1	ILK	-0.01	0.06	-0.23	0.821	0.999
SCZ	EN_L3_5_IT_2	ILK	0.07	0.04	1.56	0.119	0.843
SCZ	EN_L3_5_IT_3	ILK	0.04	0.05	0.91	0.365	0.919
SCZ	EN_L5_6_NP	ILK	0.09	0.08	1.07	0.283	0.999
SCZ	EN_L5_ET	ILK	0.23	0.57	0.40	0.692	0.983
SCZ	EN_L6B	ILK	0.12	0.08	1.41	0.158	0.851
SCZ	EN_L6_CT	ILK	0.18	0.07	2.60	0.00942	0.426
SCZ	EN_L6_IT_1	ILK	0.01	0.07	0.14	0.891	0.992
SCZ	EN_L6_IT_2	ILK	-0.07	0.09	-0.87	0.386	0.946
SCZ	Endo	ILK	0.00	0.09	0.03	0.976	0.994
SCZ	IN_ADARB2	ILK	0.03	0.06	0.54	0.591	0.948
SCZ	IN_LAMP5_LHX6	ILK	0.03	0.08	0.35	0.725	0.997
SCZ	IN_LAMP5_RELN	ILK	0.16	0.06	2.69	0.00725	0.68
SCZ	IN_PVALB	ILK	0.02	0.04	0.53	0.598	0.94
SCZ	IN_PVALB_CHC	ILK	0.06	0.08	0.80	0.424	0.939
SCZ	IN_SST	ILK	0.05	0.05	0.90	0.367	0.946
SCZ	IN_VIP	ILK	0.09	0.04	2.09	0.0367	0.561
SCZ	Micro	ILK	0.04	0.05	0.85	0.394	0.883
SCZ	OPC	ILK	-0.08	0.04	-1.86	0.0624	0.656
SCZ	Oligo	ILK	0.02	0.03	0.57	0.57	0.94
SCZ	PC	ILK	0.10	0.09	1.12	0.262	0.875
SCZ	VLMC	ILK	0.20	0.21	0.99	0.322	0.935
SCZ	Astro	ILKAP	-0.00	0.03	-0.09	0.927	0.99
SCZ	EN_L2_3_IT	ILKAP	-0.03	0.03	-1.33	0.183	0.867
SCZ	EN_L3_5_IT_1	ILKAP	-0.03	0.04	-0.84	0.402	0.999
SCZ	EN_L3_5_IT_2	ILKAP	-0.02	0.03	-0.75	0.453	0.954
SCZ	EN_L3_5_IT_3	ILKAP	0.00	0.03	0.05	0.964	0.998
SCZ	EN_L5_6_NP	ILKAP	-0.04	0.05	-0.80	0.425	0.999
SCZ	EN_L5_ET	ILKAP	0.25	0.39	0.64	0.522	0.983
SCZ	EN_L6B	ILKAP	0.00	0.05	0.00	0.998	0.999
SCZ	EN_L6_CT	ILKAP	-0.02	0.04	-0.39	0.693	0.97
SCZ	EN_L6_IT_1	ILKAP	-0.00	0.04	-0.00	1	1
SCZ	EN_L6_IT_2	ILKAP	-0.02	0.05	-0.41	0.679	0.982
SCZ	Endo	ILKAP	0.09	0.07	1.21	0.228	0.627
SCZ	IN_ADARB2	ILKAP	-0.08	0.04	-1.83	0.068	0.675
SCZ	IN_LAMP5_LHX6	ILKAP	-0.01	0.05	-0.25	0.799	0.997
SCZ	IN_LAMP5_RELN	ILKAP	-0.00	0.04	-0.00	0.999	1
SCZ	IN_PVALB	ILKAP	-0.04	0.03	-1.29	0.197	0.824
SCZ	IN_PVALB_CHC	ILKAP	0.00	0.05	0.01	0.991	1
SCZ	IN_SST	ILKAP	-0.06	0.03	-1.90	0.0568	0.827
SCZ	IN_VIP	ILKAP	-0.02	0.03	-0.63	0.526	0.924
SCZ	Micro	ILKAP	0.02	0.04	0.45	0.654	0.957
SCZ	OPC	ILKAP	-0.01	0.03	-0.23	0.816	0.983
SCZ	Oligo	ILKAP	0.00	0.03	0.07	0.947	0.994
SCZ	PC	ILKAP	0.02	0.10	0.21	0.832	0.986
SCZ	VLMC	ILKAP	0.05	0.10	0.50	0.614	0.966
SCZ	Astro	ILRUN	0.01	0.03	0.37	0.712	0.952
SCZ	EN_L2_3_IT	ILRUN	-0.02	0.02	-0.73	0.465	0.959
SCZ	EN_L3_5_IT_1	ILRUN	-0.02	0.05	-0.42	0.677	0.999
SCZ	EN_L3_5_IT_2	ILRUN	0.01	0.03	0.29	0.771	0.993
SCZ	EN_L3_5_IT_3	ILRUN	-0.00	0.03	-0.10	0.922	0.994
SCZ	EN_L5_6_NP	ILRUN	-0.05	0.05	-1.03	0.302	0.999
SCZ	EN_L5_ET	ILRUN	0.14	0.45	0.32	0.753	0.983
SCZ	EN_L6B	ILRUN	-0.00	0.05	-0.09	0.928	0.993
SCZ	EN_L6_CT	ILRUN	-0.06	0.04	-1.36	0.173	0.817
SCZ	EN_L6_IT_1	ILRUN	0.02	0.05	0.47	0.64	0.967
SCZ	EN_L6_IT_2	ILRUN	0.00	0.05	0.01	0.994	1
SCZ	Endo	ILRUN	-0.05	0.07	-0.72	0.469	0.801
SCZ	IN_ADARB2	ILRUN	-0.02	0.04	-0.36	0.716	0.97
SCZ	IN_LAMP5_LHX6	ILRUN	0.03	0.05	0.56	0.575	0.995
SCZ	IN_LAMP5_RELN	ILRUN	-0.06	0.04	-1.53	0.127	0.931
SCZ	IN_PVALB	ILRUN	-0.06	0.03	-1.81	0.0701	0.704
SCZ	IN_PVALB_CHC	ILRUN	0.08	0.05	1.64	0.102	0.81
SCZ	IN_SST	ILRUN	-0.03	0.04	-0.83	0.408	0.953
SCZ	IN_VIP	ILRUN	-0.00	0.03	-0.02	0.986	0.997
SCZ	Micro	ILRUN	0.01	0.05	0.14	0.886	0.991
SCZ	OPC	ILRUN	0.03	0.03	0.84	0.403	0.894
SCZ	Oligo	ILRUN	0.00	0.02	0.16	0.87	0.981
SCZ	PC	ILRUN	0.21	0.10	2.23	0.0261	0.544
SCZ	PVM	ILRUN	-0.12	0.14	-0.85	0.395	0.871
SCZ	VLMC	ILRUN	0.02	0.11	0.18	0.861	0.982
SCZ	Astro	ILVBL	0.02	0.05	0.44	0.659	0.938
SCZ	EN_L2_3_IT	ILVBL	0.01	0.05	0.18	0.855	0.99
SCZ	EN_L3_5_IT_1	ILVBL	0.05	0.18	0.27	0.785	0.999
SCZ	EN_L3_5_IT_2	ILVBL	0.11	0.07	1.59	0.113	0.839
SCZ	EN_L3_5_IT_3	ILVBL	0.04	0.06	0.58	0.564	0.957
SCZ	EN_L6_IT_1	ILVBL	0.23	0.18	1.23	0.217	0.891
SCZ	IN_ADARB2	ILVBL	-0.14	0.18	-0.82	0.414	0.905
SCZ	IN_LAMP5_RELN	ILVBL	0.26	0.17	1.51	0.131	0.931
SCZ	IN_PVALB	ILVBL	-0.08	0.06	-1.32	0.186	0.82
SCZ	IN_SST	ILVBL	0.10	0.07	1.43	0.153	0.891
SCZ	IN_VIP	ILVBL	0.06	0.06	1.02	0.308	0.836
SCZ	OPC	ILVBL	0.05	0.06	0.89	0.376	0.884
SCZ	Oligo	ILVBL	-0.06	0.04	-1.45	0.148	0.779
SCZ	Astro	IMMP1L	-0.10	0.04	-2.27	0.0231	0.472
SCZ	EN_L2_3_IT	IMMP1L	-0.00	0.03	-0.13	0.895	0.994
SCZ	EN_L3_5_IT_1	IMMP1L	-0.01	0.06	-0.17	0.866	0.999
SCZ	EN_L3_5_IT_2	IMMP1L	0.03	0.04	0.83	0.409	0.945
SCZ	EN_L3_5_IT_3	IMMP1L	0.01	0.04	0.13	0.897	0.991
SCZ	EN_L5_6_NP	IMMP1L	-0.02	0.06	-0.38	0.707	0.999
SCZ	EN_L5_ET	IMMP1L	-0.21	0.48	-0.45	0.653	0.983
SCZ	EN_L6B	IMMP1L	0.05	0.06	0.89	0.376	0.921
SCZ	EN_L6_CT	IMMP1L	-0.02	0.05	-0.33	0.744	0.973
SCZ	EN_L6_IT_1	IMMP1L	0.01	0.06	0.12	0.902	0.992
SCZ	EN_L6_IT_2	IMMP1L	0.02	0.06	0.32	0.751	0.983
SCZ	Endo	IMMP1L	-0.22	0.09	-2.32	0.0205	0.237
SCZ	IN_ADARB2	IMMP1L	-0.01	0.05	-0.20	0.841	0.984
SCZ	IN_LAMP5_LHX6	IMMP1L	-0.10	0.06	-1.63	0.104	0.995
SCZ	IN_LAMP5_RELN	IMMP1L	-0.04	0.06	-0.67	0.504	0.974
SCZ	IN_PVALB	IMMP1L	-0.06	0.04	-1.36	0.174	0.815
SCZ	IN_PVALB_CHC	IMMP1L	-0.00	0.06	-0.05	0.96	0.999
SCZ	IN_SST	IMMP1L	0.02	0.04	0.37	0.711	0.983
SCZ	IN_VIP	IMMP1L	-0.07	0.04	-2.07	0.0385	0.565
SCZ	Micro	IMMP1L	-0.13	0.06	-2.27	0.0232	0.461
SCZ	OPC	IMMP1L	-0.05	0.04	-1.48	0.139	0.751
SCZ	Oligo	IMMP1L	-0.06	0.04	-1.52	0.129	0.76
SCZ	PC	IMMP1L	-0.18	0.11	-1.72	0.0857	0.7
SCZ	VLMC	IMMP1L	-0.12	0.13	-0.87	0.385	0.938
SCZ	Adaptive	IMMP2L	-0.20	0.18	-1.14	0.253	0.999
SCZ	Astro	IMMP2L	0.00	0.04	0.03	0.976	0.997
SCZ	EN_L2_3_IT	IMMP2L	-0.00	0.03	-0.01	0.996	0.999
SCZ	EN_L3_5_IT_1	IMMP2L	0.02	0.04	0.43	0.664	0.999
SCZ	EN_L3_5_IT_2	IMMP2L	0.02	0.03	0.50	0.614	0.972
SCZ	EN_L3_5_IT_3	IMMP2L	0.04	0.03	1.09	0.277	0.886
SCZ	EN_L5_6_NP	IMMP2L	0.00	0.04	0.01	0.993	0.999
SCZ	EN_L5_ET	IMMP2L	0.22	0.40	0.54	0.593	0.983
SCZ	EN_L6B	IMMP2L	0.00	0.05	0.08	0.936	0.993
SCZ	EN_L6_CT	IMMP2L	0.06	0.04	1.65	0.0997	0.742
SCZ	EN_L6_IT_1	IMMP2L	0.06	0.04	1.30	0.194	0.883
SCZ	EN_L6_IT_2	IMMP2L	0.08	0.05	1.68	0.0935	0.807
SCZ	Endo	IMMP2L	-0.11	0.07	-1.56	0.12	0.483
SCZ	IN_ADARB2	IMMP2L	-0.06	0.04	-1.47	0.143	0.767
SCZ	IN_LAMP5_LHX6	IMMP2L	-0.01	0.05	-0.15	0.883	0.997
SCZ	IN_LAMP5_RELN	IMMP2L	0.02	0.04	0.45	0.649	0.989
SCZ	IN_PVALB	IMMP2L	0.01	0.04	0.38	0.705	0.959
SCZ	IN_PVALB_CHC	IMMP2L	0.02	0.04	0.45	0.652	0.971
SCZ	IN_SST	IMMP2L	0.02	0.04	0.40	0.685	0.983
SCZ	IN_VIP	IMMP2L	-0.04	0.03	-1.11	0.267	0.817
SCZ	Micro	IMMP2L	-0.04	0.04	-0.95	0.34	0.864
SCZ	OPC	IMMP2L	0.00	0.03	0.07	0.947	0.993
SCZ	Oligo	IMMP2L	-0.05	0.04	-1.35	0.177	0.813
SCZ	PC	IMMP2L	0.00	0.06	0.02	0.983	0.999
SCZ	PVM	IMMP2L	0.02	0.10	0.21	0.834	0.99
SCZ	SMC	IMMP2L	0.25	0.15	1.66	0.0978	0.537
SCZ	VLMC	IMMP2L	0.09	0.07	1.21	0.226	0.935
SCZ	Astro	IMMT	-0.07	0.03	-2.22	0.0265	0.478
SCZ	EN_L2_3_IT	IMMT	-0.08	0.03	-2.44	0.0148	0.658
SCZ	EN_L3_5_IT_1	IMMT	-0.07	0.04	-1.69	0.0901	0.999
SCZ	EN_L3_5_IT_2	IMMT	-0.02	0.03	-0.53	0.598	0.971
SCZ	EN_L3_5_IT_3	IMMT	-0.05	0.04	-1.25	0.211	0.854
SCZ	EN_L5_6_NP	IMMT	-0.04	0.06	-0.68	0.494	0.999
SCZ	EN_L5_ET	IMMT	-0.12	0.35	-0.35	0.728	0.983
SCZ	EN_L6B	IMMT	-0.10	0.06	-1.63	0.104	0.806
SCZ	EN_L6_CT	IMMT	-0.04	0.05	-0.90	0.371	0.901
SCZ	EN_L6_IT_1	IMMT	-0.13	0.05	-2.51	0.0122	0.628
SCZ	EN_L6_IT_2	IMMT	-0.08	0.06	-1.23	0.218	0.901
SCZ	Endo	IMMT	-0.25	0.10	-2.55	0.0107	0.177
SCZ	IN_ADARB2	IMMT	0.00	0.04	0.08	0.934	0.995
SCZ	IN_LAMP5_LHX6	IMMT	0.01	0.06	0.09	0.927	0.997
SCZ	IN_LAMP5_RELN	IMMT	0.02	0.04	0.56	0.575	0.987
SCZ	IN_PVALB	IMMT	-0.05	0.03	-1.74	0.0821	0.724
SCZ	IN_PVALB_CHC	IMMT	-0.02	0.05	-0.38	0.701	0.977
SCZ	IN_SST	IMMT	-0.02	0.04	-0.56	0.576	0.972
SCZ	IN_VIP	IMMT	-0.01	0.03	-0.44	0.657	0.954
SCZ	Micro	IMMT	0.02	0.04	0.43	0.669	0.959
SCZ	OPC	IMMT	-0.01	0.03	-0.22	0.823	0.983
SCZ	Oligo	IMMT	-0.03	0.02	-1.42	0.155	0.789
SCZ	PC	IMMT	-0.03	0.09	-0.36	0.716	0.976
SCZ	PVM	IMMT	0.29	0.17	1.70	0.0899	0.672
SCZ	VLMC	IMMT	0.10	0.13	0.82	0.411	0.944
SCZ	Astro	IMP3	-0.01	0.06	-0.26	0.798	0.965
SCZ	EN_L2_3_IT	IMP3	-0.02	0.05	-0.46	0.648	0.972
SCZ	EN_L3_5_IT_2	IMP3	0.11	0.06	1.72	0.0852	0.806
SCZ	EN_L3_5_IT_3	IMP3	-0.06	0.06	-0.91	0.364	0.919
SCZ	EN_L5_6_NP	IMP3	-0.21	0.18	-1.19	0.236	0.999
SCZ	EN_L6_IT_1	IMP3	-0.01	0.19	-0.04	0.971	0.999
SCZ	IN_ADARB2	IMP3	0.00	0.18	0.01	0.992	1
SCZ	IN_LAMP5_RELN	IMP3	0.14	0.18	0.76	0.447	0.969
SCZ	IN_PVALB	IMP3	-0.03	0.06	-0.42	0.674	0.955
SCZ	IN_SST	IMP3	0.06	0.08	0.83	0.405	0.953
SCZ	IN_VIP	IMP3	0.07	0.06	1.19	0.236	0.801
SCZ	Micro	IMP3	0.12	0.11	1.04	0.297	0.843
SCZ	OPC	IMP3	-0.10	0.06	-1.71	0.0882	0.703
SCZ	Oligo	IMP3	-0.01	0.05	-0.16	0.872	0.981
SCZ	Astro	IMP4	-0.08	0.06	-1.29	0.196	0.756
SCZ	EN_L2_3_IT	IMP4	-0.02	0.04	-0.51	0.612	0.969
SCZ	EN_L3_5_IT_1	IMP4	-0.09	0.08	-1.06	0.288	0.999
SCZ	EN_L3_5_IT_2	IMP4	-0.03	0.05	-0.57	0.569	0.97
SCZ	EN_L3_5_IT_3	IMP4	-0.04	0.07	-0.59	0.557	0.957
SCZ	EN_L5_6_NP	IMP4	-0.19	0.17	-1.10	0.269	0.999
SCZ	EN_L6_IT_1	IMP4	-0.05	0.14	-0.36	0.715	0.974
SCZ	IN_ADARB2	IMP4	0.10	0.16	0.62	0.533	0.934
SCZ	IN_LAMP5_RELN	IMP4	0.12	0.13	0.91	0.364	0.963
SCZ	IN_PVALB	IMP4	-0.05	0.06	-0.84	0.403	0.909
SCZ	IN_SST	IMP4	0.02	0.07	0.27	0.789	0.99
SCZ	IN_VIP	IMP4	-0.08	0.06	-1.31	0.19	0.772
SCZ	Micro	IMP4	0.07	0.09	0.77	0.443	0.901
SCZ	OPC	IMP4	-0.03	0.06	-0.42	0.672	0.961
SCZ	Oligo	IMP4	-0.03	0.04	-0.82	0.412	0.908
SCZ	Astro	IMPA1	0.07	0.05	1.53	0.126	0.677
SCZ	EN_L2_3_IT	IMPA1	0.07	0.04	1.60	0.11	0.823
SCZ	EN_L3_5_IT_1	IMPA1	0.07	0.07	1.04	0.299	0.999
SCZ	EN_L3_5_IT_2	IMPA1	0.04	0.05	0.84	0.402	0.944
SCZ	EN_L3_5_IT_3	IMPA1	0.16	0.06	2.74	0.00615	0.377
SCZ	EN_L5_6_NP	IMPA1	-0.10	0.08	-1.31	0.191	0.999
SCZ	EN_L5_ET	IMPA1	0.22	0.48	0.47	0.64	0.983
SCZ	EN_L6B	IMPA1	0.13	0.07	1.93	0.0533	0.732
SCZ	EN_L6_CT	IMPA1	0.06	0.06	0.91	0.365	0.898
SCZ	EN_L6_IT_1	IMPA1	0.11	0.08	1.39	0.164	0.883
SCZ	EN_L6_IT_2	IMPA1	0.11	0.08	1.35	0.178	0.887
SCZ	Endo	IMPA1	0.03	0.13	0.25	0.803	0.941
SCZ	IN_ADARB2	IMPA1	0.03	0.06	0.43	0.667	0.96
SCZ	IN_LAMP5_LHX6	IMPA1	-0.06	0.09	-0.60	0.548	0.995
SCZ	IN_LAMP5_RELN	IMPA1	0.05	0.08	0.67	0.504	0.974
SCZ	IN_PVALB	IMPA1	-0.08	0.04	-1.86	0.0635	0.692
SCZ	IN_PVALB_CHC	IMPA1	-0.02	0.09	-0.21	0.836	0.987
SCZ	IN_SST	IMPA1	0.05	0.05	1.01	0.314	0.932
SCZ	IN_VIP	IMPA1	-0.02	0.04	-0.59	0.553	0.933
SCZ	Micro	IMPA1	-0.00	0.06	-0.05	0.961	0.994
SCZ	OPC	IMPA1	-0.03	0.04	-0.78	0.438	0.908
SCZ	Oligo	IMPA1	0.02	0.03	0.74	0.46	0.919
SCZ	Astro	IMPA2	-0.02	0.05	-0.38	0.703	0.95
SCZ	EN_L2_3_IT	IMPA2	-0.06	0.12	-0.48	0.629	0.971
SCZ	EN_L3_5_IT_3	IMPA2	-0.03	0.22	-0.15	0.881	0.989
SCZ	EN_L6B	IMPA2	-0.02	0.13	-0.16	0.873	0.989
SCZ	EN_L6_CT	IMPA2	0.25	0.15	1.73	0.0843	0.718
SCZ	EN_L6_IT_1	IMPA2	0.23	0.26	0.88	0.381	0.932
SCZ	IN_ADARB2	IMPA2	0.12	0.10	1.18	0.236	0.838
SCZ	IN_VIP	IMPA2	0.06	0.07	0.78	0.437	0.9
SCZ	Micro	IMPA2	0.08	0.09	0.91	0.362	0.872
SCZ	Oligo	IMPA2	0.11	0.09	1.21	0.226	0.84
SCZ	Astro	IMPACT	-0.03	0.05	-0.59	0.554	0.916
SCZ	EN_L2_3_IT	IMPACT	0.02	0.04	0.37	0.709	0.975
SCZ	EN_L3_5_IT_1	IMPACT	0.02	0.07	0.36	0.722	0.999
SCZ	EN_L3_5_IT_2	IMPACT	-0.03	0.05	-0.53	0.595	0.971
SCZ	EN_L3_5_IT_3	IMPACT	-0.04	0.06	-0.75	0.455	0.943
SCZ	EN_L5_6_NP	IMPACT	0.01	0.08	0.16	0.875	0.999
SCZ	EN_L6B	IMPACT	-0.11	0.19	-0.59	0.552	0.947
SCZ	EN_L6_CT	IMPACT	-0.01	0.15	-0.07	0.946	0.996
SCZ	EN_L6_IT_1	IMPACT	0.05	0.09	0.58	0.561	0.961
SCZ	EN_L6_IT_2	IMPACT	-0.06	0.23	-0.25	0.802	0.984
SCZ	IN_ADARB2	IMPACT	0.04	0.07	0.67	0.506	0.929
SCZ	IN_LAMP5_LHX6	IMPACT	0.01	0.08	0.07	0.94	0.998
SCZ	IN_LAMP5_RELN	IMPACT	0.02	0.07	0.23	0.821	0.993
SCZ	IN_PVALB	IMPACT	-0.05	0.04	-1.13	0.257	0.861
SCZ	IN_PVALB_CHC	IMPACT	0.00	0.08	0.05	0.963	0.999
SCZ	IN_SST	IMPACT	0.01	0.05	0.24	0.81	0.993
SCZ	IN_VIP	IMPACT	0.09	0.05	1.86	0.063	0.609
SCZ	Micro	IMPACT	0.12	0.07	1.74	0.0812	0.624
SCZ	OPC	IMPACT	-0.02	0.05	-0.48	0.632	0.954
SCZ	Oligo	IMPACT	-0.03	0.04	-0.66	0.509	0.928
SCZ	Astro	IMPDH1	0.22	0.08	2.84	0.00454	0.331
SCZ	EN_L2_3_IT	IMPDH1	0.08	0.04	1.74	0.0823	0.803
SCZ	EN_L3_5_IT_1	IMPDH1	-0.01	0.08	-0.14	0.892	0.999
SCZ	EN_L3_5_IT_2	IMPDH1	0.05	0.05	0.98	0.327	0.935
SCZ	EN_L3_5_IT_3	IMPDH1	0.02	0.06	0.36	0.722	0.974
SCZ	EN_L5_6_NP	IMPDH1	-0.09	0.08	-1.13	0.258	0.999
SCZ	EN_L6B	IMPDH1	0.09	0.15	0.61	0.545	0.946
SCZ	EN_L6_CT	IMPDH1	0.00	0.09	0.05	0.96	0.999
SCZ	EN_L6_IT_1	IMPDH1	0.03	0.09	0.38	0.702	0.973
SCZ	EN_L6_IT_2	IMPDH1	-0.14	0.19	-0.73	0.465	0.967
SCZ	Endo	IMPDH1	0.22	0.17	1.30	0.193	0.58
SCZ	IN_ADARB2	IMPDH1	0.08	0.07	1.14	0.255	0.85
SCZ	IN_LAMP5_LHX6	IMPDH1	0.01	0.09	0.14	0.89	0.997
SCZ	IN_LAMP5_RELN	IMPDH1	0.06	0.08	0.78	0.436	0.968
SCZ	IN_PVALB	IMPDH1	-0.02	0.05	-0.41	0.679	0.955
SCZ	IN_PVALB_CHC	IMPDH1	0.07	0.16	0.47	0.636	0.966
SCZ	IN_SST	IMPDH1	0.02	0.05	0.30	0.768	0.988
SCZ	IN_VIP	IMPDH1	0.05	0.04	1.02	0.308	0.836
SCZ	Micro	IMPDH1	0.08	0.09	0.92	0.36	0.872
SCZ	OPC	IMPDH1	-0.03	0.08	-0.38	0.706	0.969
SCZ	Oligo	IMPDH1	0.07	0.06	1.13	0.258	0.852
SCZ	Astro	IMPDH2	0.04	0.06	0.59	0.555	0.916
SCZ	EN_L2_3_IT	IMPDH2	0.03	0.05	0.55	0.581	0.966
SCZ	EN_L3_5_IT_1	IMPDH2	0.08	0.16	0.50	0.62	0.999
SCZ	EN_L3_5_IT_2	IMPDH2	0.04	0.07	0.62	0.534	0.966
SCZ	EN_L3_5_IT_3	IMPDH2	0.00	0.07	0.06	0.953	0.998
SCZ	EN_L5_6_NP	IMPDH2	0.06	0.20	0.32	0.751	0.999
SCZ	EN_L6_IT_1	IMPDH2	0.21	0.19	1.08	0.279	0.913
SCZ	IN_ADARB2	IMPDH2	-0.24	0.13	-1.82	0.0681	0.675
SCZ	IN_LAMP5_RELN	IMPDH2	-0.09	0.15	-0.57	0.568	0.985
SCZ	IN_PVALB	IMPDH2	-0.01	0.07	-0.22	0.827	0.978
SCZ	IN_SST	IMPDH2	-0.06	0.08	-0.77	0.444	0.961
SCZ	IN_VIP	IMPDH2	0.06	0.06	1.06	0.288	0.828
SCZ	Micro	IMPDH2	0.06	0.08	0.74	0.456	0.908
SCZ	OPC	IMPDH2	0.05	0.06	0.82	0.409	0.895
SCZ	Oligo	IMPDH2	0.01	0.04	0.27	0.784	0.97
SCZ	Astro	IMPG1	-0.02	0.10	-0.15	0.878	0.981
SCZ	EN_L2_3_IT	IMPG1	0.12	0.07	1.67	0.0946	0.813
SCZ	EN_L3_5_IT_2	IMPG1	-0.20	0.20	-1.02	0.309	0.929
SCZ	EN_L3_5_IT_3	IMPG1	-0.24	0.19	-1.23	0.219	0.858
SCZ	EN_L6_IT_1	IMPG1	-0.04	0.21	-0.20	0.845	0.986
SCZ	IN_PVALB	IMPG1	-0.03	0.10	-0.32	0.748	0.966
SCZ	IN_SST	IMPG1	0.04	0.17	0.23	0.818	0.994
SCZ	IN_VIP	IMPG1	-0.24	0.17	-1.42	0.154	0.741
SCZ	OPC	IMPG1	-0.05	0.12	-0.43	0.67	0.96
SCZ	Oligo	IMPG1	-0.07	0.09	-0.77	0.442	0.916
SCZ	Astro	IMPG2	0.06	0.10	0.57	0.568	0.921
SCZ	EN_L2_3_IT	IMPG2	-0.01	0.06	-0.15	0.877	0.992
SCZ	EN_L3_5_IT_1	IMPG2	0.14	0.11	1.35	0.175	0.999
SCZ	EN_L3_5_IT_2	IMPG2	0.01	0.07	0.09	0.924	0.997
SCZ	EN_L3_5_IT_3	IMPG2	0.04	0.08	0.43	0.668	0.966
SCZ	EN_L5_6_NP	IMPG2	0.04	0.11	0.41	0.685	0.999
SCZ	EN_L6B	IMPG2	0.00	0.11	0.01	0.995	0.999
SCZ	EN_L6_CT	IMPG2	0.06	0.12	0.55	0.582	0.948
SCZ	EN_L6_IT_1	IMPG2	0.03	0.11	0.23	0.815	0.984
SCZ	EN_L6_IT_2	IMPG2	0.13	0.23	0.56	0.573	0.977
SCZ	IN_ADARB2	IMPG2	-0.11	0.10	-1.15	0.251	0.846
SCZ	IN_LAMP5_LHX6	IMPG2	-0.01	0.12	-0.09	0.927	0.997
SCZ	IN_LAMP5_RELN	IMPG2	-0.05	0.11	-0.46	0.646	0.989
SCZ	IN_PVALB	IMPG2	-0.07	0.06	-1.11	0.267	0.864
SCZ	IN_PVALB_CHC	IMPG2	0.13	0.10	1.35	0.176	0.865
SCZ	IN_SST	IMPG2	-0.03	0.07	-0.43	0.664	0.983
SCZ	IN_VIP	IMPG2	-0.03	0.07	-0.38	0.707	0.961
SCZ	Micro	IMPG2	-0.11	0.14	-0.82	0.413	0.891
SCZ	OPC	IMPG2	0.06	0.08	0.66	0.506	0.924
SCZ	Oligo	IMPG2	0.02	0.07	0.32	0.752	0.966
SCZ	Astro	INA	0.08	0.08	1.03	0.305	0.816
SCZ	EN_L2_3_IT	INA	0.01	0.04	0.24	0.808	0.983
SCZ	EN_L3_5_IT_1	INA	0.05	0.06	0.88	0.38	0.999
SCZ	EN_L3_5_IT_2	INA	0.02	0.05	0.40	0.688	0.983
SCZ	EN_L3_5_IT_3	INA	0.02	0.05	0.33	0.744	0.978
SCZ	EN_L5_6_NP	INA	0.05	0.07	0.73	0.466	0.999
SCZ	EN_L5_ET	INA	-0.17	0.49	-0.35	0.723	0.983
SCZ	EN_L6B	INA	0.10	0.08	1.37	0.17	0.863
SCZ	EN_L6_CT	INA	-0.05	0.07	-0.72	0.471	0.924
SCZ	EN_L6_IT_1	INA	0.11	0.07	1.57	0.115	0.853
SCZ	EN_L6_IT_2	INA	-0.07	0.08	-0.84	0.401	0.952
SCZ	IN_ADARB2	INA	0.01	0.06	0.19	0.847	0.985
SCZ	IN_LAMP5_LHX6	INA	-0.03	0.07	-0.35	0.727	0.997
SCZ	IN_LAMP5_RELN	INA	0.02	0.06	0.27	0.788	0.993
SCZ	IN_PVALB	INA	-0.02	0.05	-0.34	0.736	0.964
SCZ	IN_PVALB_CHC	INA	-0.09	0.06	-1.38	0.166	0.862
SCZ	IN_SST	INA	0.04	0.05	0.80	0.427	0.956
SCZ	IN_VIP	INA	-0.01	0.04	-0.17	0.865	0.979
SCZ	Micro	INA	-0.05	0.09	-0.53	0.595	0.944
SCZ	OPC	INA	-0.10	0.07	-1.34	0.179	0.787
SCZ	Oligo	INA	-0.04	0.06	-0.70	0.482	0.923
SCZ	Astro	INAFM1	0.07	0.07	0.98	0.328	0.828
SCZ	EN_L2_3_IT	INAFM1	-0.03	0.06	-0.47	0.64	0.971
SCZ	EN_L3_5_IT_2	INAFM1	-0.04	0.07	-0.58	0.563	0.969
SCZ	EN_L3_5_IT_3	INAFM1	0.04	0.08	0.49	0.627	0.961
SCZ	EN_L6_IT_1	INAFM1	-0.30	0.18	-1.71	0.0865	0.841
SCZ	IN_ADARB2	INAFM1	0.10	0.17	0.59	0.558	0.94
SCZ	IN_PVALB	INAFM1	-0.02	0.07	-0.32	0.748	0.966
SCZ	IN_PVALB_CHC	INAFM1	0.13	0.18	0.70	0.485	0.946
SCZ	IN_SST	INAFM1	-0.00	0.08	-0.05	0.959	0.999
SCZ	IN_VIP	INAFM1	0.05	0.07	0.77	0.444	0.903
SCZ	OPC	INAFM1	0.33	0.17	1.93	0.0541	0.638
SCZ	Oligo	INAFM1	-0.01	0.05	-0.23	0.817	0.975
SCZ	Astro	INAFM2	0.02	0.08	0.29	0.775	0.961
SCZ	EN_L2_3_IT	INAFM2	0.02	0.06	0.32	0.746	0.978
SCZ	EN_L3_5_IT_2	INAFM2	-0.04	0.07	-0.48	0.633	0.973
SCZ	EN_L3_5_IT_3	INAFM2	-0.04	0.09	-0.42	0.673	0.967
SCZ	IN_ADARB2	INAFM2	0.21	0.15	1.38	0.168	0.782
SCZ	IN_LAMP5_RELN	INAFM2	0.06	0.15	0.37	0.71	0.993
SCZ	IN_PVALB	INAFM2	0.02	0.08	0.24	0.807	0.976
SCZ	IN_SST	INAFM2	-0.08	0.09	-0.95	0.341	0.939
SCZ	IN_VIP	INAFM2	0.04	0.07	0.54	0.591	0.941
SCZ	Micro	INAFM2	0.06	0.10	0.63	0.529	0.928
SCZ	OPC	INAFM2	-0.01	0.07	-0.12	0.904	0.99
SCZ	Oligo	INAFM2	0.04	0.07	0.53	0.594	0.945
SCZ	OPC	INAVA	-0.07	0.06	-1.13	0.257	0.846
SCZ	Astro	INCA1	-0.05	0.09	-0.56	0.576	0.923
SCZ	EN_L2_3_IT	INCA1	0.05	0.09	0.57	0.565	0.966
SCZ	EN_L3_5_IT_2	INCA1	0.09	0.18	0.52	0.604	0.972
SCZ	EN_L3_5_IT_3	INCA1	-0.07	0.16	-0.44	0.66	0.964
SCZ	IN_PVALB	INCA1	-0.29	0.15	-1.85	0.0645	0.692
SCZ	IN_VIP	INCA1	0.14	0.22	0.64	0.519	0.922
SCZ	Oligo	INCA1	0.16	0.09	1.74	0.0822	0.704
SCZ	Astro	INCENP	0.03	0.06	0.53	0.598	0.925
SCZ	EN_L2_3_IT	INCENP	-0.09	0.04	-2.27	0.0234	0.693
SCZ	EN_L3_5_IT_1	INCENP	0.03	0.08	0.38	0.704	0.999
SCZ	EN_L3_5_IT_2	INCENP	-0.07	0.05	-1.39	0.164	0.871
SCZ	EN_L3_5_IT_3	INCENP	-0.14	0.06	-2.50	0.0126	0.46
SCZ	EN_L5_6_NP	INCENP	-0.10	0.09	-1.18	0.236	0.999
SCZ	EN_L6B	INCENP	-0.12	0.18	-0.69	0.493	0.945
SCZ	EN_L6_CT	INCENP	-0.16	0.08	-1.97	0.0493	0.631
SCZ	EN_L6_IT_1	INCENP	-0.14	0.08	-1.69	0.0901	0.841
SCZ	IN_ADARB2	INCENP	-0.13	0.15	-0.85	0.394	0.894
SCZ	IN_LAMP5_RELN	INCENP	0.04	0.09	0.41	0.678	0.993
SCZ	IN_PVALB	INCENP	-0.14	0.07	-2.01	0.0443	0.652
SCZ	IN_SST	INCENP	-0.08	0.07	-1.10	0.272	0.926
SCZ	IN_VIP	INCENP	-0.09	0.06	-1.39	0.165	0.751
SCZ	Micro	INCENP	0.02	0.11	0.22	0.824	0.984
SCZ	OPC	INCENP	-0.05	0.08	-0.64	0.524	0.928
SCZ	Oligo	INCENP	-0.05	0.05	-1.15	0.249	0.847
SCZ	Astro	INF2	0.03	0.05	0.63	0.528	0.909
SCZ	EN_L2_3_IT	INF2	-0.19	0.06	-3.00	0.00269	0.534
SCZ	EN_L3_5_IT_1	INF2	0.06	0.06	1.02	0.308	0.999
SCZ	EN_L3_5_IT_2	INF2	-0.06	0.05	-1.26	0.206	0.902
SCZ	EN_L3_5_IT_3	INF2	-0.11	0.05	-2.17	0.0297	0.56
SCZ	EN_L5_6_NP	INF2	-0.18	0.08	-2.18	0.0292	0.999
SCZ	EN_L6B	INF2	-0.12	0.10	-1.27	0.205	0.873
SCZ	EN_L6_CT	INF2	-0.16	0.07	-2.30	0.0213	0.533
SCZ	EN_L6_IT_1	INF2	-0.23	0.08	-2.81	0.00495	0.551
SCZ	EN_L6_IT_2	INF2	-0.25	0.09	-2.68	0.00735	0.506
SCZ	Endo	INF2	0.10	0.14	0.77	0.444	0.786
SCZ	IN_ADARB2	INF2	-0.10	0.08	-1.20	0.23	0.836
SCZ	IN_PVALB	INF2	-0.02	0.10	-0.21	0.834	0.978
SCZ	IN_SST	INF2	-0.05	0.08	-0.64	0.519	0.967
SCZ	IN_VIP	INF2	-0.01	0.07	-0.07	0.943	0.991
SCZ	Micro	INF2	0.06	0.09	0.71	0.476	0.914
SCZ	OPC	INF2	-0.03	0.04	-0.72	0.472	0.918
SCZ	Oligo	INF2	0.03	0.03	0.94	0.348	0.885
SCZ	PC	INF2	0.06	0.08	0.73	0.466	0.925
SCZ	VLMC	INF2	-0.31	0.20	-1.57	0.117	0.873
SCZ	Astro	ING1	0.06	0.06	0.94	0.345	0.839
SCZ	EN_L2_3_IT	ING1	0.09	0.04	2.13	0.033	0.728
SCZ	EN_L3_5_IT_1	ING1	0.19	0.10	1.96	0.0496	0.999
SCZ	EN_L3_5_IT_2	ING1	0.13	0.06	2.15	0.0319	0.67
SCZ	EN_L3_5_IT_3	ING1	0.08	0.07	1.23	0.218	0.858
SCZ	EN_L6_IT_1	ING1	0.18	0.10	1.92	0.0551	0.806
SCZ	IN_ADARB2	ING1	0.27	0.16	1.73	0.084	0.715
SCZ	IN_LAMP5_LHX6	ING1	0.06	0.19	0.31	0.759	0.997
SCZ	IN_LAMP5_RELN	ING1	0.11	0.09	1.18	0.237	0.953
SCZ	IN_PVALB	ING1	0.02	0.06	0.35	0.724	0.963
SCZ	IN_SST	ING1	0.04	0.08	0.51	0.609	0.977
SCZ	IN_VIP	ING1	0.20	0.06	3.35	0.000817	0.232
SCZ	OPC	ING1	0.17	0.07	2.59	0.00964	0.446
SCZ	Oligo	ING1	0.10	0.06	1.75	0.0801	0.699
SCZ	Astro	ING2	0.06	0.06	1.06	0.289	0.811
SCZ	EN_L2_3_IT	ING2	-0.02	0.04	-0.49	0.623	0.971
SCZ	EN_L3_5_IT_1	ING2	0.03	0.07	0.41	0.679	0.999
SCZ	EN_L3_5_IT_2	ING2	0.04	0.05	0.72	0.471	0.956
SCZ	EN_L3_5_IT_3	ING2	0.04	0.05	0.65	0.516	0.952
SCZ	EN_L5_6_NP	ING2	-0.03	0.14	-0.20	0.838	0.999
SCZ	EN_L6B	ING2	-0.05	0.17	-0.31	0.757	0.976
SCZ	EN_L6_CT	ING2	-0.16	0.16	-0.99	0.321	0.872
SCZ	EN_L6_IT_1	ING2	-0.01	0.09	-0.16	0.869	0.988
SCZ	EN_L6_IT_2	ING2	-0.30	0.21	-1.41	0.157	0.87
SCZ	IN_ADARB2	ING2	0.06	0.15	0.41	0.685	0.964
SCZ	IN_LAMP5_RELN	ING2	0.02	0.09	0.22	0.826	0.993
SCZ	IN_PVALB	ING2	-0.03	0.06	-0.42	0.673	0.955
SCZ	IN_PVALB_CHC	ING2	0.21	0.20	1.07	0.284	0.91
SCZ	IN_SST	ING2	0.07	0.08	0.94	0.348	0.941
SCZ	IN_VIP	ING2	0.02	0.06	0.38	0.706	0.961
SCZ	Micro	ING2	-0.05	0.12	-0.39	0.695	0.964
SCZ	OPC	ING2	0.02	0.06	0.36	0.72	0.971
SCZ	Oligo	ING2	-0.02	0.06	-0.39	0.694	0.958
SCZ	Astro	ING3	-0.03	0.04	-0.79	0.427	0.87
SCZ	EN_L2_3_IT	ING3	-0.01	0.04	-0.33	0.744	0.978
SCZ	EN_L3_5_IT_1	ING3	-0.02	0.07	-0.28	0.781	0.999
SCZ	EN_L3_5_IT_2	ING3	0.04	0.04	0.81	0.42	0.95
SCZ	EN_L3_5_IT_3	ING3	0.02	0.05	0.38	0.706	0.971
SCZ	EN_L5_6_NP	ING3	0.11	0.07	1.74	0.0822	0.999
SCZ	EN_L6B	ING3	0.08	0.09	0.96	0.337	0.907
SCZ	EN_L6_CT	ING3	0.15	0.07	2.28	0.0228	0.538
SCZ	EN_L6_IT_1	ING3	0.11	0.08	1.45	0.147	0.88
SCZ	EN_L6_IT_2	ING3	0.23	0.08	2.75	0.006	0.506
SCZ	Endo	ING3	0.10	0.14	0.69	0.489	0.812
SCZ	IN_ADARB2	ING3	0.05	0.06	0.85	0.395	0.894
SCZ	IN_LAMP5_LHX6	ING3	0.14	0.10	1.42	0.157	0.995
SCZ	IN_LAMP5_RELN	ING3	-0.00	0.07	-0.02	0.982	0.998
SCZ	IN_PVALB	ING3	0.01	0.04	0.22	0.824	0.978
SCZ	IN_PVALB_CHC	ING3	0.02	0.06	0.29	0.77	0.981
SCZ	IN_SST	ING3	0.01	0.05	0.21	0.837	0.995
SCZ	IN_VIP	ING3	-0.03	0.03	-0.90	0.371	0.874
SCZ	Micro	ING3	-0.02	0.06	-0.41	0.679	0.962
SCZ	OPC	ING3	-0.06	0.04	-1.61	0.108	0.736
SCZ	Oligo	ING3	0.00	0.03	0.05	0.96	0.995
SCZ	PC	ING3	0.10	0.17	0.58	0.559	0.957
SCZ	Astro	ING4	-0.00	0.03	-0.07	0.943	0.992
SCZ	EN_L2_3_IT	ING4	-0.01	0.03	-0.37	0.715	0.976
SCZ	EN_L3_5_IT_1	ING4	0.00	0.05	0.06	0.956	0.999
SCZ	EN_L3_5_IT_2	ING4	0.00	0.04	0.03	0.979	0.999
SCZ	EN_L3_5_IT_3	ING4	-0.01	0.04	-0.27	0.789	0.981
SCZ	EN_L5_6_NP	ING4	0.03	0.07	0.42	0.675	0.999
SCZ	EN_L6B	ING4	0.09	0.07	1.34	0.181	0.864
SCZ	EN_L6_CT	ING4	0.03	0.06	0.51	0.613	0.954
SCZ	EN_L6_IT_1	ING4	0.02	0.06	0.26	0.797	0.984
SCZ	EN_L6_IT_2	ING4	-0.04	0.08	-0.51	0.609	0.981
SCZ	Endo	ING4	0.21	0.15	1.42	0.156	0.535
SCZ	IN_ADARB2	ING4	0.03	0.06	0.46	0.644	0.955
SCZ	IN_LAMP5_LHX6	ING4	0.02	0.07	0.28	0.778	0.997
SCZ	IN_LAMP5_RELN	ING4	0.02	0.05	0.33	0.74	0.993
SCZ	IN_PVALB	ING4	0.04	0.04	0.99	0.324	0.892
SCZ	IN_PVALB_CHC	ING4	0.12	0.08	1.63	0.103	0.81
SCZ	IN_SST	ING4	0.05	0.04	1.09	0.274	0.926
SCZ	IN_VIP	ING4	-0.03	0.04	-0.91	0.363	0.871
SCZ	Micro	ING4	-0.10	0.07	-1.41	0.16	0.738
SCZ	OPC	ING4	-0.01	0.04	-0.31	0.76	0.977
SCZ	Oligo	ING4	0.02	0.03	0.62	0.535	0.931
SCZ	Astro	ING5	-0.02	0.04	-0.51	0.609	0.929
SCZ	EN_L2_3_IT	ING5	-0.00	0.03	-0.08	0.935	0.996
SCZ	EN_L3_5_IT_1	ING5	-0.03	0.04	-0.80	0.423	0.999
SCZ	EN_L3_5_IT_2	ING5	-0.00	0.03	-0.09	0.928	0.997
SCZ	EN_L3_5_IT_3	ING5	0.01	0.03	0.38	0.704	0.971
SCZ	EN_L5_6_NP	ING5	-0.00	0.05	-0.06	0.951	0.999
SCZ	EN_L5_ET	ING5	0.28	0.42	0.67	0.504	0.983
SCZ	EN_L6B	ING5	-0.03	0.05	-0.54	0.589	0.954
SCZ	EN_L6_CT	ING5	-0.00	0.04	-0.03	0.973	0.999
SCZ	EN_L6_IT_1	ING5	0.00	0.05	0.06	0.955	0.998
SCZ	EN_L6_IT_2	ING5	0.07	0.05	1.28	0.199	0.895
SCZ	Endo	ING5	-0.05	0.15	-0.31	0.758	0.927
SCZ	IN_ADARB2	ING5	0.02	0.04	0.54	0.591	0.948
SCZ	IN_LAMP5_LHX6	ING5	0.02	0.05	0.48	0.63	0.995
SCZ	IN_LAMP5_RELN	ING5	-0.01	0.04	-0.20	0.843	0.993
SCZ	IN_PVALB	ING5	-0.01	0.03	-0.37	0.712	0.961
SCZ	IN_PVALB_CHC	ING5	0.03	0.05	0.54	0.587	0.96
SCZ	IN_SST	ING5	-0.01	0.03	-0.36	0.719	0.983
SCZ	IN_VIP	ING5	0.00	0.03	0.02	0.982	0.997
SCZ	Micro	ING5	0.00	0.05	0.05	0.964	0.994
SCZ	OPC	ING5	0.02	0.03	0.73	0.466	0.916
SCZ	Oligo	ING5	0.04	0.03	1.37	0.171	0.805
SCZ	PC	ING5	0.27	0.16	1.66	0.0963	0.72
SCZ	VLMC	ING5	0.08	0.12	0.67	0.501	0.962
SCZ	Astro	INHA	-0.03	0.07	-0.37	0.712	0.952
SCZ	EN_L2_3_IT	INHA	0.02	0.08	0.21	0.83	0.987
SCZ	EN_L3_5_IT_1	INHA	0.05	0.09	0.54	0.588	0.999
SCZ	EN_L3_5_IT_2	INHA	-0.08	0.08	-0.93	0.351	0.94
SCZ	EN_L3_5_IT_3	INHA	0.05	0.09	0.58	0.562	0.957
SCZ	EN_L5_6_NP	INHA	-0.16	0.22	-0.71	0.48	0.999
SCZ	EN_L6B	INHA	-0.11	0.18	-0.61	0.542	0.946
SCZ	EN_L6_CT	INHA	0.05	0.19	0.26	0.797	0.979
SCZ	EN_L6_IT_1	INHA	0.07	0.11	0.67	0.502	0.946
SCZ	EN_L6_IT_2	INHA	0.19	0.22	0.86	0.391	0.947
SCZ	IN_ADARB2	INHA	-0.14	0.18	-0.77	0.441	0.914
SCZ	IN_LAMP5_LHX6	INHA	0.09	0.17	0.52	0.605	0.995
SCZ	IN_LAMP5_RELN	INHA	-0.07	0.10	-0.70	0.483	0.97
SCZ	IN_PVALB	INHA	-0.10	0.07	-1.44	0.148	0.805
SCZ	IN_SST	INHA	-0.03	0.08	-0.39	0.696	0.983
SCZ	IN_VIP	INHA	-0.11	0.08	-1.45	0.148	0.737
SCZ	OPC	INHA	-0.04	0.08	-0.50	0.618	0.954
SCZ	Oligo	INHA	0.01	0.10	0.10	0.922	0.989
SCZ	EN_L2_3_IT	INHBA	-0.15	0.09	-1.64	0.1	0.814
SCZ	EN_L6_IT_1	INHBA	-0.05	0.24	-0.19	0.846	0.986
SCZ	IN_VIP	INHBA	0.12	0.09	1.29	0.197	0.776
SCZ	OPC	INHBA	0.33	0.11	3.02	0.00255	0.388
SCZ	Astro	INHBB	-0.02	0.07	-0.26	0.793	0.964
SCZ	IN_PVALB	INHBB	-0.22	0.21	-1.02	0.307	0.882
SCZ	IN_SST	INHBB	0.08	0.10	0.84	0.398	0.951
SCZ	OPC	INHBB	-0.07	0.08	-0.88	0.378	0.885
SCZ	EN_L2_3_IT	INHBC	-0.26	0.17	-1.52	0.128	0.839
SCZ	Astro	INIP	-0.03	0.03	-0.96	0.338	0.835
SCZ	EN_L2_3_IT	INIP	0.05	0.03	1.80	0.0719	0.785
SCZ	EN_L3_5_IT_1	INIP	0.05	0.05	1.15	0.251	0.999
SCZ	EN_L3_5_IT_2	INIP	0.00	0.03	0.06	0.955	0.999
SCZ	EN_L3_5_IT_3	INIP	0.02	0.03	0.60	0.549	0.957
SCZ	EN_L5_6_NP	INIP	0.07	0.06	1.03	0.302	0.999
SCZ	EN_L5_ET	INIP	-0.09	0.42	-0.21	0.83	0.988
SCZ	EN_L6B	INIP	0.02	0.07	0.28	0.778	0.979
SCZ	EN_L6_CT	INIP	0.02	0.06	0.27	0.786	0.978
SCZ	EN_L6_IT_1	INIP	0.07	0.05	1.30	0.193	0.883
SCZ	EN_L6_IT_2	INIP	0.02	0.06	0.35	0.726	0.982
SCZ	IN_ADARB2	INIP	0.11	0.05	2.08	0.0375	0.609
SCZ	IN_LAMP5_LHX6	INIP	0.01	0.07	0.18	0.858	0.997
SCZ	IN_LAMP5_RELN	INIP	0.05	0.05	0.94	0.346	0.963
SCZ	IN_PVALB	INIP	0.02	0.04	0.40	0.687	0.957
SCZ	IN_PVALB_CHC	INIP	0.17	0.07	2.60	0.00933	0.562
SCZ	IN_SST	INIP	0.02	0.05	0.39	0.7	0.983
SCZ	IN_VIP	INIP	0.03	0.03	1.05	0.293	0.832
SCZ	Micro	INIP	0.08	0.06	1.47	0.141	0.711
SCZ	OPC	INIP	-0.03	0.04	-0.86	0.387	0.889
SCZ	Oligo	INIP	-0.01	0.02	-0.23	0.821	0.975
SCZ	EN_L2_3_IT	INKA1	-0.13	0.18	-0.71	0.479	0.96
SCZ	Micro	INKA1	-0.02	0.11	-0.16	0.873	0.991
SCZ	Astro	INKA2	-0.03	0.07	-0.37	0.711	0.952
SCZ	EN_L2_3_IT	INKA2	-0.01	0.03	-0.36	0.721	0.976
SCZ	EN_L3_5_IT_1	INKA2	0.04	0.06	0.76	0.45	0.999
SCZ	EN_L3_5_IT_2	INKA2	-0.01	0.03	-0.42	0.675	0.98
SCZ	EN_L3_5_IT_3	INKA2	-0.07	0.04	-1.91	0.0564	0.667
SCZ	EN_L5_6_NP	INKA2	0.01	0.10	0.10	0.921	0.999
SCZ	EN_L5_ET	INKA2	0.07	0.37	0.19	0.849	0.992
SCZ	EN_L6B	INKA2	-0.07	0.09	-0.76	0.444	0.935
SCZ	EN_L6_CT	INKA2	0.01	0.06	0.15	0.883	0.988
SCZ	EN_L6_IT_1	INKA2	-0.08	0.05	-1.60	0.111	0.853
SCZ	EN_L6_IT_2	INKA2	0.01	0.07	0.23	0.821	0.987
SCZ	Endo	INKA2	-0.22	0.17	-1.33	0.183	0.568
SCZ	IN_ADARB2	INKA2	0.07	0.08	0.89	0.373	0.885
SCZ	IN_LAMP5_LHX6	INKA2	-0.01	0.08	-0.17	0.868	0.997
SCZ	IN_LAMP5_RELN	INKA2	0.07	0.07	1.09	0.275	0.957
SCZ	IN_PVALB	INKA2	-0.00	0.07	-0.02	0.987	0.998
SCZ	IN_PVALB_CHC	INKA2	-0.07	0.08	-0.88	0.38	0.93
SCZ	IN_SST	INKA2	0.08	0.08	1.06	0.291	0.926
SCZ	IN_VIP	INKA2	0.01	0.06	0.16	0.871	0.98
SCZ	Micro	INKA2	-0.09	0.10	-0.90	0.37	0.876
SCZ	OPC	INKA2	0.01	0.04	0.11	0.91	0.991
SCZ	Oligo	INKA2	-0.05	0.07	-0.76	0.449	0.916
SCZ	PC	INKA2	0.05	0.09	0.54	0.59	0.961
SCZ	EN_L2_3_IT	INMT	0.02	0.12	0.18	0.86	0.99
SCZ	Astro	INO80	-0.02	0.03	-0.63	0.526	0.909
SCZ	EN_L2_3_IT	INO80	-0.06	0.02	-2.83	0.00467	0.55
SCZ	EN_L3_5_IT_1	INO80	-0.07	0.04	-1.85	0.0638	0.999
SCZ	EN_L3_5_IT_2	INO80	-0.05	0.03	-1.87	0.0612	0.765
SCZ	EN_L3_5_IT_3	INO80	-0.03	0.03	-1.15	0.25	0.874
SCZ	EN_L5_6_NP	INO80	-0.10	0.04	-2.35	0.019	0.985
SCZ	EN_L5_ET	INO80	0.11	0.32	0.33	0.739	0.983
SCZ	EN_L6B	INO80	-0.05	0.05	-1.10	0.273	0.893
SCZ	EN_L6_CT	INO80	-0.12	0.04	-3.02	0.00251	0.281
SCZ	EN_L6_IT_1	INO80	-0.04	0.04	-1.08	0.279	0.913
SCZ	EN_L6_IT_2	INO80	0.00	0.04	0.10	0.918	0.996
SCZ	Endo	INO80	-0.02	0.07	-0.31	0.754	0.925
SCZ	IN_ADARB2	INO80	-0.05	0.04	-1.34	0.18	0.793
SCZ	IN_LAMP5_LHX6	INO80	-0.06	0.04	-1.51	0.131	0.995
SCZ	IN_LAMP5_RELN	INO80	-0.05	0.04	-1.35	0.176	0.942
SCZ	IN_PVALB	INO80	-0.04	0.03	-1.32	0.188	0.82
SCZ	IN_PVALB_CHC	INO80	-0.03	0.04	-0.77	0.442	0.94
SCZ	IN_SST	INO80	-0.05	0.03	-1.90	0.0572	0.827
SCZ	IN_VIP	INO80	-0.03	0.03	-1.30	0.194	0.776
SCZ	Micro	INO80	-0.03	0.04	-0.89	0.373	0.877
SCZ	OPC	INO80	-0.03	0.03	-1.08	0.28	0.851
SCZ	Oligo	INO80	-0.05	0.02	-2.26	0.0241	0.56
SCZ	PC	INO80	-0.11	0.08	-1.39	0.164	0.807
SCZ	PVM	INO80	0.03	0.12	0.26	0.794	0.989
SCZ	SMC	INO80	0.57	0.33	1.72	0.0847	0.531
SCZ	VLMC	INO80	-0.03	0.10	-0.26	0.793	0.98
SCZ	Adaptive	INO80D	-0.01	0.18	-0.04	0.967	0.999
SCZ	Astro	INO80D	0.04	0.03	1.49	0.135	0.694
SCZ	EN_L2_3_IT	INO80D	-0.00	0.03	-0.07	0.947	0.996
SCZ	EN_L3_5_IT_1	INO80D	0.03	0.04	0.73	0.467	0.999
SCZ	EN_L3_5_IT_2	INO80D	0.04	0.03	1.40	0.162	0.871
SCZ	EN_L3_5_IT_3	INO80D	0.05	0.03	1.52	0.129	0.777
SCZ	EN_L5_6_NP	INO80D	0.05	0.04	1.04	0.301	0.999
SCZ	EN_L5_ET	INO80D	-0.64	0.35	-1.83	0.0673	0.882
SCZ	EN_L6B	INO80D	-0.01	0.05	-0.30	0.764	0.977
SCZ	EN_L6_CT	INO80D	0.02	0.04	0.42	0.678	0.968
SCZ	EN_L6_IT_1	INO80D	0.01	0.04	0.32	0.752	0.98
SCZ	EN_L6_IT_2	INO80D	0.01	0.05	0.19	0.846	0.99
SCZ	Endo	INO80D	-0.02	0.06	-0.29	0.773	0.93
SCZ	IN_ADARB2	INO80D	-0.03	0.04	-0.86	0.389	0.892
SCZ	IN_LAMP5_LHX6	INO80D	0.02	0.05	0.38	0.706	0.997
SCZ	IN_LAMP5_RELN	INO80D	0.03	0.04	0.90	0.369	0.963
SCZ	IN_PVALB	INO80D	0.00	0.03	0.02	0.981	0.997
SCZ	IN_PVALB_CHC	INO80D	0.02	0.04	0.40	0.685	0.977
SCZ	IN_SST	INO80D	0.03	0.03	0.89	0.375	0.947
SCZ	IN_VIP	INO80D	0.01	0.03	0.37	0.715	0.963
SCZ	Micro	INO80D	-0.01	0.04	-0.29	0.775	0.975
SCZ	OPC	INO80D	0.00	0.03	0.08	0.935	0.993
SCZ	Oligo	INO80D	-0.00	0.03	-0.04	0.967	0.996
SCZ	PC	INO80D	-0.04	0.07	-0.49	0.623	0.964
SCZ	PVM	INO80D	0.25	0.12	2.06	0.0397	0.526
SCZ	VLMC	INO80D	0.12	0.10	1.22	0.223	0.935
SCZ	Astro	INO80E	0.00	0.04	0.01	0.993	0.999
SCZ	EN_L2_3_IT	INO80E	-0.02	0.04	-0.49	0.627	0.971
SCZ	EN_L3_5_IT_1	INO80E	0.01	0.07	0.09	0.925	0.999
SCZ	EN_L3_5_IT_2	INO80E	-0.03	0.05	-0.59	0.554	0.968
SCZ	EN_L3_5_IT_3	INO80E	0.03	0.05	0.63	0.53	0.957
SCZ	EN_L5_6_NP	INO80E	0.03	0.17	0.20	0.84	0.999
SCZ	EN_L6B	INO80E	-0.14	0.17	-0.83	0.406	0.926
SCZ	EN_L6_CT	INO80E	-0.11	0.08	-1.25	0.21	0.835
SCZ	EN_L6_IT_1	INO80E	-0.07	0.09	-0.77	0.442	0.942
SCZ	EN_L6_IT_2	INO80E	0.14	0.18	0.78	0.436	0.965
SCZ	Endo	INO80E	-0.03	0.16	-0.18	0.857	0.961
SCZ	IN_ADARB2	INO80E	-0.05	0.08	-0.70	0.481	0.924
SCZ	IN_LAMP5_LHX6	INO80E	0.04	0.14	0.26	0.792	0.997
SCZ	IN_LAMP5_RELN	INO80E	0.01	0.08	0.17	0.862	0.993
SCZ	IN_PVALB	INO80E	-0.01	0.05	-0.21	0.833	0.978
SCZ	IN_PVALB_CHC	INO80E	-0.04	0.16	-0.27	0.787	0.982
SCZ	IN_SST	INO80E	-0.00	0.06	-0.07	0.945	0.999
SCZ	IN_VIP	INO80E	0.02	0.05	0.45	0.654	0.954
SCZ	Micro	INO80E	0.05	0.06	0.77	0.439	0.901
SCZ	OPC	INO80E	-0.01	0.05	-0.11	0.916	0.993
SCZ	Oligo	INO80E	-0.00	0.03	-0.05	0.96	0.995
SCZ	Astro	INPP1	-0.05	0.05	-1.15	0.25	0.79
SCZ	EN_L2_3_IT	INPP1	-0.03	0.05	-0.61	0.545	0.965
SCZ	EN_L3_5_IT_1	INPP1	0.01	0.07	0.17	0.865	0.999
SCZ	EN_L3_5_IT_2	INPP1	0.00	0.05	0.08	0.936	0.997
SCZ	EN_L3_5_IT_3	INPP1	-0.03	0.05	-0.59	0.554	0.957
SCZ	EN_L5_6_NP	INPP1	0.02	0.07	0.29	0.771	0.999
SCZ	EN_L5_ET	INPP1	0.30	0.43	0.69	0.488	0.983
SCZ	EN_L6B	INPP1	-0.08	0.07	-1.06	0.287	0.9
SCZ	EN_L6_CT	INPP1	0.01	0.06	0.17	0.869	0.985
SCZ	EN_L6_IT_1	INPP1	-0.00	0.07	-0.01	0.989	0.999
SCZ	EN_L6_IT_2	INPP1	-0.06	0.09	-0.62	0.538	0.973
SCZ	Endo	INPP1	0.16	0.14	1.14	0.256	0.656
SCZ	IN_ADARB2	INPP1	0.01	0.07	0.13	0.893	0.991
SCZ	IN_LAMP5_LHX6	INPP1	-0.00	0.07	-0.03	0.979	0.999
SCZ	IN_LAMP5_RELN	INPP1	-0.01	0.07	-0.14	0.891	0.993
SCZ	IN_PVALB	INPP1	0.05	0.06	0.80	0.425	0.912
SCZ	IN_PVALB_CHC	INPP1	0.05	0.07	0.73	0.467	0.944
SCZ	IN_SST	INPP1	-0.06	0.06	-1.05	0.292	0.926
SCZ	IN_VIP	INPP1	-0.04	0.05	-0.84	0.401	0.887
SCZ	Micro	INPP1	0.19	0.09	2.05	0.0403	0.512
SCZ	OPC	INPP1	0.00	0.04	0.12	0.908	0.991
SCZ	Oligo	INPP1	-0.03	0.04	-0.70	0.482	0.923
SCZ	PC	INPP1	-0.20	0.18	-1.13	0.26	0.875
SCZ	Adaptive	INPP4A	0.07	0.13	0.52	0.606	0.999
SCZ	Astro	INPP4A	0.02	0.03	0.45	0.649	0.938
SCZ	EN_L2_3_IT	INPP4A	-0.02	0.03	-0.72	0.469	0.96
SCZ	EN_L3_5_IT_1	INPP4A	-0.00	0.03	-0.11	0.911	0.999
SCZ	EN_L3_5_IT_2	INPP4A	0.01	0.03	0.47	0.641	0.974
SCZ	EN_L3_5_IT_3	INPP4A	0.03	0.03	1.08	0.279	0.886
SCZ	EN_L5_6_NP	INPP4A	-0.00	0.03	-0.07	0.942	0.999
SCZ	EN_L5_ET	INPP4A	0.08	0.28	0.28	0.783	0.985
SCZ	EN_L6B	INPP4A	0.08	0.04	2.08	0.0374	0.713
SCZ	EN_L6_CT	INPP4A	0.00	0.03	0.10	0.924	0.994
SCZ	EN_L6_IT_1	INPP4A	0.06	0.03	1.76	0.0781	0.841
SCZ	EN_L6_IT_2	INPP4A	-0.01	0.04	-0.32	0.747	0.982
SCZ	Endo	INPP4A	-0.09	0.08	-1.14	0.255	0.655
SCZ	IN_ADARB2	INPP4A	0.00	0.03	0.14	0.888	0.991
SCZ	IN_LAMP5_LHX6	INPP4A	0.03	0.04	0.71	0.476	0.995
SCZ	IN_LAMP5_RELN	INPP4A	0.05	0.03	1.45	0.146	0.931
SCZ	IN_PVALB	INPP4A	-0.01	0.03	-0.32	0.745	0.965
SCZ	IN_PVALB_CHC	INPP4A	0.01	0.04	0.26	0.798	0.983
SCZ	IN_SST	INPP4A	-0.03	0.03	-1.03	0.301	0.93
SCZ	IN_VIP	INPP4A	0.01	0.03	0.27	0.786	0.972
SCZ	Micro	INPP4A	0.04	0.05	0.90	0.369	0.876
SCZ	OPC	INPP4A	0.05	0.03	1.59	0.112	0.74
SCZ	Oligo	INPP4A	0.03	0.04	0.76	0.448	0.916
SCZ	PC	INPP4A	-0.07	0.08	-0.91	0.363	0.903
SCZ	PVM	INPP4A	0.07	0.13	0.52	0.604	0.939
SCZ	SMC	INPP4A	-0.16	0.30	-0.52	0.602	0.886
SCZ	VLMC	INPP4A	0.09	0.10	0.84	0.402	0.941
SCZ	Adaptive	INPP4B	0.28	0.19	1.49	0.137	0.999
SCZ	Astro	INPP4B	-0.02	0.05	-0.36	0.715	0.953
SCZ	EN_L2_3_IT	INPP4B	0.09	0.05	1.66	0.0967	0.814
SCZ	EN_L3_5_IT_1	INPP4B	0.08	0.08	1.02	0.306	0.999
SCZ	EN_L3_5_IT_2	INPP4B	-0.03	0.03	-0.95	0.344	0.94
SCZ	EN_L3_5_IT_3	INPP4B	0.14	0.09	1.48	0.138	0.788
SCZ	EN_L5_6_NP	INPP4B	-0.00	0.04	-0.02	0.986	0.999
SCZ	EN_L5_ET	INPP4B	-0.05	0.29	-0.16	0.874	0.997
SCZ	EN_L6B	INPP4B	0.25	0.12	2.02	0.0433	0.725
SCZ	EN_L6_CT	INPP4B	0.10	0.07	1.48	0.14	0.793
SCZ	EN_L6_IT_1	INPP4B	0.09	0.06	1.57	0.117	0.856
SCZ	EN_L6_IT_2	INPP4B	0.08	0.05	1.70	0.0896	0.807
SCZ	Endo	INPP4B	-0.13	0.17	-0.75	0.451	0.791
SCZ	IN_ADARB2	INPP4B	-0.09	0.04	-2.41	0.0162	0.502
SCZ	IN_LAMP5_LHX6	INPP4B	-0.00	0.09	-0.03	0.977	0.999
SCZ	IN_LAMP5_RELN	INPP4B	-0.02	0.05	-0.46	0.648	0.989
SCZ	IN_PVALB	INPP4B	-0.01	0.03	-0.42	0.675	0.955
SCZ	IN_PVALB_CHC	INPP4B	-0.00	0.04	-0.09	0.927	0.995
SCZ	IN_SST	INPP4B	0.01	0.05	0.26	0.791	0.99
SCZ	IN_VIP	INPP4B	-0.04	0.03	-1.19	0.235	0.801
SCZ	Micro	INPP4B	-0.04	0.09	-0.47	0.639	0.955
SCZ	OPC	INPP4B	-0.05	0.06	-0.87	0.387	0.889
SCZ	Oligo	INPP4B	0.02	0.06	0.27	0.783	0.97
SCZ	PC	INPP4B	-0.10	0.08	-1.27	0.205	0.836
SCZ	PVM	INPP4B	-0.03	0.17	-0.16	0.873	0.991
SCZ	SMC	INPP4B	-0.31	0.15	-2.06	0.039	0.371
SCZ	VLMC	INPP4B	0.05	0.13	0.42	0.672	0.966
SCZ	Astro	INPP5A	0.10	0.05	2.13	0.0336	0.513
SCZ	EN_L2_3_IT	INPP5A	-0.02	0.05	-0.39	0.699	0.975
SCZ	EN_L3_5_IT_1	INPP5A	0.12	0.05	2.31	0.0209	0.999
SCZ	EN_L3_5_IT_2	INPP5A	0.09	0.05	1.91	0.056	0.756
SCZ	EN_L3_5_IT_3	INPP5A	0.10	0.05	2.24	0.025	0.543
SCZ	EN_L5_6_NP	INPP5A	0.03	0.05	0.56	0.578	0.999
SCZ	EN_L5_ET	INPP5A	0.19	0.41	0.46	0.646	0.983
SCZ	EN_L6B	INPP5A	-0.02	0.06	-0.28	0.783	0.979
SCZ	EN_L6_CT	INPP5A	0.05	0.06	0.79	0.43	0.916
SCZ	EN_L6_IT_1	INPP5A	0.03	0.07	0.38	0.703	0.973
SCZ	EN_L6_IT_2	INPP5A	0.08	0.07	1.19	0.234	0.917
SCZ	Endo	INPP5A	0.08	0.09	0.97	0.334	0.722
SCZ	IN_ADARB2	INPP5A	0.04	0.05	0.75	0.455	0.916
SCZ	IN_LAMP5_LHX6	INPP5A	0.00	0.06	0.06	0.949	0.998
SCZ	IN_LAMP5_RELN	INPP5A	0.04	0.05	0.73	0.467	0.969
SCZ	IN_PVALB	INPP5A	0.01	0.04	0.26	0.795	0.974
SCZ	IN_PVALB_CHC	INPP5A	0.06	0.05	1.18	0.238	0.889
SCZ	IN_SST	INPP5A	-0.01	0.04	-0.27	0.789	0.99
SCZ	IN_VIP	INPP5A	0.06	0.04	1.55	0.12	0.703
SCZ	Micro	INPP5A	0.03	0.08	0.40	0.692	0.964
SCZ	OPC	INPP5A	0.06	0.05	1.20	0.231	0.83
SCZ	Oligo	INPP5A	0.05	0.04	1.50	0.135	0.768
SCZ	PC	INPP5A	-0.07	0.09	-0.75	0.453	0.921
SCZ	SMC	INPP5A	-0.29	0.17	-1.72	0.086	0.531
SCZ	VLMC	INPP5A	0.04	0.11	0.38	0.704	0.966
SCZ	Astro	INPP5B	-0.02	0.03	-0.58	0.563	0.919
SCZ	EN_L2_3_IT	INPP5B	-0.03	0.03	-1.16	0.247	0.909
SCZ	EN_L3_5_IT_1	INPP5B	-0.04	0.04	-1.07	0.283	0.999
SCZ	EN_L3_5_IT_2	INPP5B	-0.05	0.03	-1.72	0.0856	0.806
SCZ	EN_L3_5_IT_3	INPP5B	-0.05	0.03	-1.63	0.103	0.74
SCZ	EN_L5_6_NP	INPP5B	0.02	0.09	0.18	0.86	0.999
SCZ	EN_L5_ET	INPP5B	-0.32	0.34	-0.96	0.339	0.98
SCZ	EN_L6B	INPP5B	-0.05	0.07	-0.69	0.488	0.944
SCZ	EN_L6_CT	INPP5B	-0.07	0.04	-1.57	0.115	0.776
SCZ	EN_L6_IT_1	INPP5B	-0.02	0.04	-0.38	0.701	0.973
SCZ	EN_L6_IT_2	INPP5B	0.00	0.06	0.04	0.967	0.998
SCZ	Endo	INPP5B	-0.06	0.13	-0.47	0.638	0.88
SCZ	IN_ADARB2	INPP5B	-0.04	0.04	-0.91	0.362	0.879
SCZ	IN_LAMP5_LHX6	INPP5B	-0.07	0.05	-1.39	0.163	0.995
SCZ	IN_LAMP5_RELN	INPP5B	-0.05	0.04	-1.14	0.255	0.953
SCZ	IN_PVALB	INPP5B	-0.08	0.03	-2.71	0.00678	0.437
SCZ	IN_PVALB_CHC	INPP5B	-0.02	0.05	-0.41	0.683	0.977
SCZ	IN_SST	INPP5B	-0.04	0.04	-1.12	0.263	0.923
SCZ	IN_VIP	INPP5B	-0.02	0.03	-0.54	0.589	0.941
SCZ	Micro	INPP5B	-0.01	0.04	-0.19	0.846	0.986
SCZ	OPC	INPP5B	-0.01	0.04	-0.37	0.714	0.97
SCZ	Oligo	INPP5B	0.02	0.02	0.94	0.346	0.882
SCZ	PC	INPP5B	-0.00	0.08	-0.00	1	1
SCZ	PVM	INPP5B	0.06	0.18	0.35	0.725	0.977
SCZ	VLMC	INPP5B	-0.08	0.10	-0.73	0.465	0.958
SCZ	Adaptive	INPP5D	-0.11	0.11	-0.97	0.333	0.999
SCZ	Astro	INPP5D	-0.01	0.08	-0.17	0.862	0.98
SCZ	EN_L2_3_IT	INPP5D	-0.12	0.07	-1.69	0.0902	0.808
SCZ	EN_L3_5_IT_2	INPP5D	-0.11	0.09	-1.22	0.221	0.902
SCZ	EN_L3_5_IT_3	INPP5D	-0.21	0.09	-2.33	0.0196	0.509
SCZ	EN_L6B	INPP5D	-0.01	0.12	-0.10	0.922	0.992
SCZ	EN_L6_CT	INPP5D	0.04	0.11	0.37	0.713	0.973
SCZ	EN_L6_IT_1	INPP5D	-0.44	0.19	-2.31	0.0207	0.679
SCZ	EN_L6_IT_2	INPP5D	0.00	0.26	0.00	0.998	1
SCZ	Endo	INPP5D	-0.07	0.10	-0.71	0.476	0.804
SCZ	IN_PVALB	INPP5D	-0.13	0.13	-0.98	0.329	0.892
SCZ	IN_SST	INPP5D	-0.15	0.15	-1.00	0.318	0.934
SCZ	IN_VIP	INPP5D	-0.14	0.14	-1.00	0.316	0.844
SCZ	Micro	INPP5D	-0.12	0.05	-2.44	0.0146	0.424
SCZ	OPC	INPP5D	-0.01	0.17	-0.04	0.972	0.996
SCZ	Oligo	INPP5D	-0.05	0.06	-0.83	0.406	0.906
SCZ	PVM	INPP5D	-0.12	0.12	-0.97	0.33	0.832
SCZ	Astro	INPP5E	0.08	0.04	1.76	0.079	0.612
SCZ	EN_L2_3_IT	INPP5E	0.04	0.04	0.88	0.378	0.948
SCZ	EN_L3_5_IT_1	INPP5E	0.08	0.06	1.23	0.218	0.999
SCZ	EN_L3_5_IT_2	INPP5E	0.01	0.05	0.33	0.743	0.99
SCZ	EN_L3_5_IT_3	INPP5E	0.02	0.05	0.45	0.652	0.964
SCZ	EN_L5_6_NP	INPP5E	-0.04	0.08	-0.47	0.639	0.999
SCZ	EN_L6B	INPP5E	0.15	0.09	1.75	0.0809	0.776
SCZ	EN_L6_CT	INPP5E	-0.02	0.07	-0.24	0.808	0.98
SCZ	EN_L6_IT_1	INPP5E	0.04	0.09	0.46	0.643	0.968
SCZ	EN_L6_IT_2	INPP5E	0.03	0.10	0.30	0.761	0.984
SCZ	IN_ADARB2	INPP5E	-0.03	0.07	-0.38	0.702	0.968
SCZ	IN_LAMP5_LHX6	INPP5E	0.15	0.10	1.58	0.113	0.995
SCZ	IN_LAMP5_RELN	INPP5E	0.03	0.07	0.48	0.63	0.989
SCZ	IN_PVALB	INPP5E	0.05	0.05	1.15	0.25	0.857
SCZ	IN_PVALB_CHC	INPP5E	0.13	0.15	0.89	0.376	0.93
SCZ	IN_SST	INPP5E	-0.03	0.06	-0.51	0.61	0.977
SCZ	IN_VIP	INPP5E	0.01	0.05	0.12	0.904	0.985
SCZ	Micro	INPP5E	0.03	0.08	0.39	0.697	0.964
SCZ	OPC	INPP5E	0.10	0.05	1.97	0.0491	0.619
SCZ	Oligo	INPP5E	0.09	0.04	2.29	0.022	0.554
SCZ	Astro	INPP5F	0.03	0.05	0.47	0.638	0.935
SCZ	EN_L2_3_IT	INPP5F	0.05	0.03	1.49	0.137	0.848
SCZ	EN_L3_5_IT_1	INPP5F	0.05	0.04	1.31	0.19	0.999
SCZ	EN_L3_5_IT_2	INPP5F	0.02	0.03	0.57	0.566	0.97
SCZ	EN_L3_5_IT_3	INPP5F	0.02	0.03	0.67	0.505	0.95
SCZ	EN_L5_6_NP	INPP5F	0.01	0.04	0.17	0.869	0.999
SCZ	EN_L5_ET	INPP5F	-0.18	0.36	-0.52	0.606	0.983
SCZ	EN_L6B	INPP5F	0.12	0.05	2.15	0.0319	0.698
SCZ	EN_L6_CT	INPP5F	0.03	0.04	0.71	0.479	0.928
SCZ	EN_L6_IT_1	INPP5F	0.10	0.05	1.87	0.0617	0.815
SCZ	EN_L6_IT_2	INPP5F	0.07	0.06	1.12	0.264	0.929
SCZ	Endo	INPP5F	0.10	0.09	1.12	0.265	0.665
SCZ	IN_ADARB2	INPP5F	0.05	0.04	1.45	0.146	0.767
SCZ	IN_LAMP5_LHX6	INPP5F	0.07	0.04	1.61	0.108	0.995
SCZ	IN_LAMP5_RELN	INPP5F	0.05	0.04	1.48	0.139	0.931
SCZ	IN_PVALB	INPP5F	0.05	0.03	1.75	0.0802	0.722
SCZ	IN_PVALB_CHC	INPP5F	0.05	0.04	1.13	0.26	0.9
SCZ	IN_SST	INPP5F	0.04	0.03	1.38	0.169	0.9
SCZ	IN_VIP	INPP5F	0.04	0.03	1.66	0.0961	0.662
SCZ	Micro	INPP5F	0.06	0.05	1.20	0.229	0.797
SCZ	OPC	INPP5F	0.14	0.05	2.57	0.0101	0.455
SCZ	Oligo	INPP5F	-0.00	0.05	-0.03	0.976	0.997
SCZ	PC	INPP5F	-0.07	0.15	-0.48	0.629	0.964
SCZ	VLMC	INPP5F	0.19	0.13	1.46	0.144	0.902
SCZ	Astro	INPP5J	0.14	0.09	1.59	0.112	0.657
SCZ	EN_L2_3_IT	INPP5J	-0.05	0.06	-0.87	0.384	0.95
SCZ	EN_L3_5_IT_2	INPP5J	0.02	0.08	0.32	0.746	0.99
SCZ	EN_L3_5_IT_3	INPP5J	0.08	0.07	1.19	0.235	0.869
SCZ	EN_L5_6_NP	INPP5J	-0.33	0.20	-1.62	0.105	0.999
SCZ	EN_L6_CT	INPP5J	-0.08	0.11	-0.76	0.447	0.92
SCZ	EN_L6_IT_1	INPP5J	-0.08	0.19	-0.43	0.67	0.971
SCZ	IN_ADARB2	INPP5J	-0.27	0.13	-2.06	0.0389	0.609
SCZ	IN_LAMP5_RELN	INPP5J	-0.22	0.15	-1.48	0.14	0.931
SCZ	IN_PVALB	INPP5J	-0.07	0.04	-1.56	0.118	0.776
SCZ	IN_PVALB_CHC	INPP5J	-0.04	0.07	-0.63	0.528	0.95
SCZ	IN_SST	INPP5J	-0.11	0.08	-1.41	0.158	0.894
SCZ	IN_VIP	INPP5J	-0.02	0.06	-0.32	0.752	0.968
SCZ	Oligo	INPP5J	-0.03	0.09	-0.32	0.747	0.965
SCZ	Astro	INPP5K	0.03	0.05	0.62	0.537	0.911
SCZ	EN_L2_3_IT	INPP5K	0.06	0.04	1.44	0.149	0.854
SCZ	EN_L3_5_IT_1	INPP5K	0.04	0.08	0.49	0.622	0.999
SCZ	EN_L3_5_IT_2	INPP5K	0.06	0.06	1.01	0.314	0.93
SCZ	EN_L3_5_IT_3	INPP5K	0.04	0.05	0.80	0.426	0.939
SCZ	EN_L5_6_NP	INPP5K	-0.07	0.14	-0.50	0.617	0.999
SCZ	EN_L6B	INPP5K	0.02	0.10	0.18	0.857	0.988
SCZ	EN_L6_CT	INPP5K	-0.13	0.08	-1.51	0.13	0.79
SCZ	EN_L6_IT_1	INPP5K	0.25	0.08	2.95	0.00316	0.522
SCZ	Endo	INPP5K	-0.06	0.18	-0.35	0.725	0.911
SCZ	IN_ADARB2	INPP5K	-0.01	0.07	-0.11	0.916	0.995
SCZ	IN_LAMP5_LHX6	INPP5K	-0.03	0.17	-0.15	0.882	0.997
SCZ	IN_LAMP5_RELN	INPP5K	-0.04	0.08	-0.42	0.676	0.993
SCZ	IN_PVALB	INPP5K	-0.01	0.06	-0.14	0.891	0.984
SCZ	IN_PVALB_CHC	INPP5K	-0.07	0.18	-0.37	0.711	0.978
SCZ	IN_SST	INPP5K	0.05	0.06	0.86	0.387	0.95
SCZ	IN_VIP	INPP5K	0.01	0.05	0.27	0.788	0.972
SCZ	Micro	INPP5K	0.02	0.09	0.20	0.842	0.985
SCZ	OPC	INPP5K	0.05	0.06	0.83	0.406	0.894
SCZ	Oligo	INPP5K	0.04	0.03	1.45	0.146	0.777
SCZ	Astro	INPPL1	-0.00	0.04	-0.12	0.906	0.988
SCZ	EN_L2_3_IT	INPPL1	0.02	0.06	0.36	0.716	0.976
SCZ	EN_L3_5_IT_1	INPPL1	0.03	0.09	0.40	0.688	0.999
SCZ	EN_L3_5_IT_2	INPPL1	-0.08	0.08	-0.97	0.334	0.937
SCZ	EN_L3_5_IT_3	INPPL1	-0.09	0.07	-1.17	0.241	0.871
SCZ	Endo	INPPL1	0.23	0.15	1.48	0.139	0.515
SCZ	IN_PVALB	INPPL1	0.01	0.08	0.08	0.937	0.991
SCZ	IN_SST	INPPL1	-0.18	0.19	-0.94	0.347	0.941
SCZ	IN_VIP	INPPL1	0.04	0.19	0.22	0.825	0.975
SCZ	Micro	INPPL1	-0.11	0.05	-2.14	0.0326	0.499
SCZ	OPC	INPPL1	0.06	0.05	1.08	0.281	0.851
SCZ	Oligo	INPPL1	0.05	0.06	0.80	0.423	0.913
SCZ	EN_L2_3_IT	INSC	-0.19	0.30	-0.63	0.526	0.965
SCZ	OPC	INSC	-0.07	0.12	-0.57	0.566	0.94
SCZ	Astro	INSIG1	-0.39	0.10	-3.99	6.73e-05	0.0959
SCZ	EN_L2_3_IT	INSIG1	0.05	0.06	0.80	0.423	0.955
SCZ	EN_L3_5_IT_1	INSIG1	-0.01	0.08	-0.08	0.94	0.999
SCZ	EN_L3_5_IT_2	INSIG1	-0.00	0.07	-0.03	0.975	0.999
SCZ	EN_L3_5_IT_3	INSIG1	0.01	0.08	0.12	0.901	0.991
SCZ	EN_L5_6_NP	INSIG1	-0.18	0.11	-1.59	0.113	0.999
SCZ	EN_L6B	INSIG1	0.18	0.12	1.55	0.121	0.824
SCZ	EN_L6_CT	INSIG1	0.05	0.10	0.46	0.643	0.96
SCZ	EN_L6_IT_1	INSIG1	0.01	0.10	0.09	0.932	0.996
SCZ	EN_L6_IT_2	INSIG1	0.01	0.13	0.05	0.956	0.998
SCZ	Endo	INSIG1	-0.27	0.27	-1.01	0.315	0.702
SCZ	IN_ADARB2	INSIG1	0.03	0.10	0.29	0.772	0.977
SCZ	IN_LAMP5_LHX6	INSIG1	0.01	0.11	0.08	0.935	0.998
SCZ	IN_LAMP5_RELN	INSIG1	0.11	0.11	0.95	0.344	0.963
SCZ	IN_PVALB	INSIG1	-0.00	0.08	-0.04	0.966	0.995
SCZ	IN_PVALB_CHC	INSIG1	-0.07	0.19	-0.36	0.717	0.978
SCZ	IN_SST	INSIG1	0.09	0.08	1.09	0.277	0.926
SCZ	IN_VIP	INSIG1	0.06	0.08	0.74	0.457	0.907
SCZ	Micro	INSIG1	-0.13	0.12	-1.03	0.303	0.846
SCZ	OPC	INSIG1	0.02	0.08	0.25	0.801	0.981
SCZ	Oligo	INSIG1	-0.21	0.06	-3.43	0.000612	0.221
SCZ	PVM	INSIG1	-0.23	0.39	-0.57	0.567	0.932
SCZ	Astro	INSIG2	0.00	0.04	0.09	0.93	0.99
SCZ	EN_L2_3_IT	INSIG2	0.03	0.03	0.79	0.432	0.955
SCZ	EN_L3_5_IT_1	INSIG2	0.05	0.06	0.81	0.416	0.999
SCZ	EN_L3_5_IT_2	INSIG2	0.05	0.04	1.19	0.234	0.908
SCZ	EN_L3_5_IT_3	INSIG2	0.02	0.04	0.43	0.667	0.965
SCZ	EN_L5_6_NP	INSIG2	-0.00	0.06	-0.06	0.949	0.999
SCZ	EN_L5_ET	INSIG2	-0.15	0.52	-0.28	0.778	0.985
SCZ	EN_L6B	INSIG2	0.11	0.07	1.58	0.114	0.818
SCZ	EN_L6_CT	INSIG2	0.06	0.05	1.12	0.264	0.855
SCZ	EN_L6_IT_1	INSIG2	0.09	0.06	1.44	0.15	0.88
SCZ	EN_L6_IT_2	INSIG2	0.00	0.07	0.02	0.983	0.998
SCZ	Endo	INSIG2	0.26	0.20	1.33	0.182	0.568
SCZ	IN_ADARB2	INSIG2	0.14	0.05	2.61	0.00897	0.417
SCZ	IN_LAMP5_LHX6	INSIG2	0.14	0.06	2.31	0.0208	0.925
SCZ	IN_LAMP5_RELN	INSIG2	0.05	0.05	0.94	0.347	0.963
SCZ	IN_PVALB	INSIG2	0.08	0.04	1.82	0.0686	0.702
SCZ	IN_PVALB_CHC	INSIG2	0.16	0.07	2.27	0.0234	0.661
SCZ	IN_SST	INSIG2	0.06	0.04	1.45	0.146	0.89
SCZ	IN_VIP	INSIG2	0.05	0.04	1.45	0.146	0.735
SCZ	Micro	INSIG2	0.02	0.06	0.30	0.764	0.973
SCZ	OPC	INSIG2	0.06	0.04	1.49	0.137	0.751
SCZ	Oligo	INSIG2	0.02	0.03	0.57	0.568	0.94
SCZ	VLMC	INSIG2	-0.16	0.22	-0.72	0.471	0.96
SCZ	Astro	INSL6	-0.07	0.10	-0.69	0.492	0.898
SCZ	EN_L2_3_IT	INSL6	0.01	0.10	0.09	0.925	0.995
SCZ	EN_L3_5_IT_1	INSL6	0.05	0.21	0.22	0.827	0.999
SCZ	EN_L3_5_IT_2	INSL6	-0.01	0.10	-0.14	0.891	0.997
SCZ	EN_L3_5_IT_3	INSL6	-0.04	0.10	-0.45	0.652	0.964
SCZ	EN_L5_6_NP	INSL6	0.10	0.23	0.44	0.661	0.999
SCZ	EN_L6B	INSL6	0.05	0.22	0.24	0.812	0.98
SCZ	EN_L6_CT	INSL6	0.07	0.25	0.27	0.786	0.978
SCZ	EN_L6_IT_1	INSL6	-0.08	0.13	-0.64	0.523	0.949
SCZ	EN_L6_IT_2	INSL6	-0.05	0.15	-0.36	0.718	0.982
SCZ	Endo	INSL6	0.22	0.22	0.99	0.32	0.708
SCZ	IN_ADARB2	INSL6	-0.09	0.17	-0.50	0.616	0.95
SCZ	IN_LAMP5_LHX6	INSL6	-0.15	0.19	-0.82	0.415	0.995
SCZ	IN_LAMP5_RELN	INSL6	-0.04	0.10	-0.39	0.699	0.993
SCZ	IN_PVALB	INSL6	0.03	0.09	0.34	0.735	0.964
SCZ	IN_PVALB_CHC	INSL6	-0.18	0.19	-0.95	0.341	0.925
SCZ	IN_SST	INSL6	0.04	0.10	0.44	0.657	0.983
SCZ	IN_VIP	INSL6	-0.01	0.09	-0.08	0.935	0.99
SCZ	Micro	INSL6	-0.10	0.12	-0.85	0.396	0.883
SCZ	OPC	INSL6	-0.02	0.10	-0.19	0.848	0.985
SCZ	Oligo	INSL6	-0.04	0.08	-0.50	0.618	0.949
SCZ	EN_L2_3_IT	INSM1	0.08	0.08	0.97	0.331	0.933
SCZ	EN_L3_5_IT_2	INSM1	0.07	0.21	0.32	0.749	0.99
SCZ	IN_SST	INSM1	0.23	0.19	1.20	0.229	0.919
SCZ	Oligo	INSM1	-0.04	0.08	-0.44	0.659	0.957
SCZ	EN_L3_5_IT_3	INSM2	-0.20	0.21	-0.96	0.339	0.91
SCZ	Astro	INSR	0.01	0.03	0.20	0.84	0.976
SCZ	EN_L2_3_IT	INSR	-0.02	0.03	-0.74	0.459	0.958
SCZ	EN_L3_5_IT_1	INSR	-0.03	0.04	-0.71	0.48	0.999
SCZ	EN_L3_5_IT_2	INSR	0.01	0.03	0.48	0.635	0.973
SCZ	EN_L3_5_IT_3	INSR	0.00	0.03	0.02	0.982	0.999
SCZ	EN_L5_6_NP	INSR	-0.01	0.04	-0.37	0.715	0.999
SCZ	EN_L5_ET	INSR	-0.08	0.32	-0.25	0.803	0.986
SCZ	EN_L6B	INSR	0.00	0.04	0.07	0.946	0.993
SCZ	EN_L6_CT	INSR	0.00	0.03	0.11	0.913	0.993
SCZ	EN_L6_IT_1	INSR	-0.03	0.04	-0.79	0.429	0.938
SCZ	EN_L6_IT_2	INSR	0.01	0.05	0.22	0.826	0.987
SCZ	Endo	INSR	-0.02	0.10	-0.24	0.809	0.942
SCZ	IN_ADARB2	INSR	-0.03	0.03	-0.85	0.395	0.894
SCZ	IN_LAMP5_LHX6	INSR	-0.03	0.04	-0.85	0.393	0.995
SCZ	IN_LAMP5_RELN	INSR	0.01	0.03	0.18	0.86	0.993
SCZ	IN_PVALB	INSR	-0.04	0.03	-1.43	0.153	0.805
SCZ	IN_PVALB_CHC	INSR	0.04	0.04	1.06	0.291	0.914
SCZ	IN_SST	INSR	-0.01	0.03	-0.37	0.71	0.983
SCZ	IN_VIP	INSR	0.00	0.02	0.11	0.909	0.985
SCZ	Micro	INSR	0.03	0.08	0.36	0.718	0.965
SCZ	OPC	INSR	0.03	0.03	0.80	0.423	0.901
SCZ	Oligo	INSR	0.05	0.03	1.69	0.091	0.719
SCZ	PC	INSR	0.01	0.07	0.10	0.922	0.993
SCZ	PVM	INSR	0.02	0.16	0.11	0.913	0.997
SCZ	SMC	INSR	0.07	0.21	0.32	0.751	0.933
SCZ	VLMC	INSR	-0.05	0.11	-0.44	0.658	0.966
SCZ	EN_L2_3_IT	INSRR	-0.12	0.13	-0.95	0.34	0.933
SCZ	Astro	INSYN1	-0.05	0.07	-0.76	0.45	0.879
SCZ	EN_L2_3_IT	INSYN1	-0.04	0.06	-0.70	0.482	0.96
SCZ	EN_L3_5_IT_1	INSYN1	0.21	0.18	1.20	0.232	0.999
SCZ	EN_L3_5_IT_2	INSYN1	-0.02	0.08	-0.23	0.815	0.993
SCZ	EN_L3_5_IT_3	INSYN1	-0.07	0.06	-1.23	0.22	0.858
SCZ	EN_L5_6_NP	INSYN1	-0.12	0.09	-1.36	0.175	0.999
SCZ	EN_L6B	INSYN1	-0.20	0.09	-2.30	0.0213	0.669
SCZ	EN_L6_CT	INSYN1	-0.08	0.08	-0.99	0.32	0.872
SCZ	EN_L6_IT_1	INSYN1	-0.08	0.10	-0.78	0.433	0.939
SCZ	EN_L6_IT_2	INSYN1	-0.29	0.21	-1.35	0.176	0.884
SCZ	IN_ADARB2	INSYN1	-0.09	0.07	-1.31	0.191	0.803
SCZ	IN_LAMP5_LHX6	INSYN1	0.02	0.09	0.17	0.864	0.997
SCZ	IN_LAMP5_RELN	INSYN1	-0.07	0.07	-1.01	0.312	0.959
SCZ	IN_PVALB	INSYN1	-0.11	0.05	-2.32	0.0203	0.54
SCZ	IN_PVALB_CHC	INSYN1	-0.11	0.08	-1.44	0.15	0.862
SCZ	IN_SST	INSYN1	-0.11	0.05	-2.15	0.0318	0.804
SCZ	IN_VIP	INSYN1	-0.04	0.04	-0.98	0.325	0.85
SCZ	OPC	INSYN1	0.08	0.07	1.15	0.252	0.842
SCZ	Oligo	INSYN1	-0.15	0.08	-1.84	0.0651	0.661
SCZ	Astro	INSYN2A	-0.12	0.07	-1.77	0.077	0.61
SCZ	EN_L2_3_IT	INSYN2A	-0.04	0.08	-0.44	0.662	0.974
SCZ	EN_L3_5_IT_1	INSYN2A	-0.10	0.11	-0.91	0.365	0.999
SCZ	EN_L3_5_IT_2	INSYN2A	-0.31	0.17	-1.80	0.0722	0.793
SCZ	EN_L3_5_IT_3	INSYN2A	-0.16	0.10	-1.57	0.116	0.755
SCZ	EN_L5_6_NP	INSYN2A	-0.12	0.07	-1.64	0.1	0.999
SCZ	EN_L6B	INSYN2A	0.08	0.15	0.55	0.582	0.953
SCZ	EN_L6_IT_1	INSYN2A	-0.15	0.23	-0.64	0.524	0.95
SCZ	EN_L6_IT_2	INSYN2A	-0.02	0.12	-0.17	0.863	0.99
SCZ	Endo	INSYN2A	-0.12	0.11	-1.03	0.305	0.697
SCZ	IN_ADARB2	INSYN2A	0.04	0.08	0.48	0.629	0.952
SCZ	IN_LAMP5_LHX6	INSYN2A	0.00	0.14	0.01	0.995	1
SCZ	IN_LAMP5_RELN	INSYN2A	0.10	0.11	0.91	0.363	0.963
SCZ	IN_PVALB	INSYN2A	-0.09	0.07	-1.19	0.233	0.845
SCZ	IN_PVALB_CHC	INSYN2A	-0.04	0.05	-0.68	0.499	0.947
SCZ	IN_SST	INSYN2A	-0.10	0.07	-1.39	0.163	0.896
SCZ	IN_VIP	INSYN2A	0.03	0.04	0.63	0.526	0.924
SCZ	OPC	INSYN2A	-0.05	0.07	-0.66	0.508	0.924
SCZ	Oligo	INSYN2A	-0.09	0.07	-1.32	0.188	0.818
SCZ	PC	INSYN2A	-0.15	0.18	-0.87	0.385	0.907
SCZ	Astro	INSYN2B	0.04	0.11	0.35	0.725	0.955
SCZ	EN_L2_3_IT	INSYN2B	-0.07	0.05	-1.33	0.182	0.867
SCZ	EN_L3_5_IT_1	INSYN2B	0.06	0.12	0.47	0.637	0.999
SCZ	EN_L3_5_IT_2	INSYN2B	-0.03	0.12	-0.28	0.778	0.993
SCZ	EN_L3_5_IT_3	INSYN2B	0.10	0.13	0.77	0.44	0.943
SCZ	EN_L6B	INSYN2B	0.31	0.14	2.17	0.0303	0.694
SCZ	EN_L6_IT_1	INSYN2B	-0.01	0.08	-0.16	0.871	0.988
SCZ	EN_L6_IT_2	INSYN2B	-0.37	0.16	-2.28	0.0225	0.708
SCZ	IN_ADARB2	INSYN2B	0.06	0.12	0.50	0.615	0.95
SCZ	IN_PVALB	INSYN2B	0.16	0.12	1.30	0.193	0.821
SCZ	IN_PVALB_CHC	INSYN2B	0.20	0.16	1.27	0.205	0.874
SCZ	IN_SST	INSYN2B	0.07	0.06	1.15	0.251	0.922
SCZ	IN_VIP	INSYN2B	0.05	0.05	1.10	0.27	0.819
SCZ	Micro	INSYN2B	-0.07	0.09	-0.74	0.461	0.909
SCZ	OPC	INSYN2B	-0.06	0.10	-0.56	0.574	0.94
SCZ	Oligo	INSYN2B	-0.11	0.05	-2.26	0.024	0.56
SCZ	PVM	INSYN2B	0.03	0.17	0.19	0.848	0.99
SCZ	Astro	INTS1	-0.01	0.04	-0.17	0.864	0.98
SCZ	EN_L2_3_IT	INTS1	-0.03	0.04	-0.74	0.459	0.957
SCZ	EN_L3_5_IT_1	INTS1	-0.03	0.06	-0.59	0.558	0.999
SCZ	EN_L3_5_IT_2	INTS1	0.02	0.04	0.63	0.53	0.966
SCZ	EN_L3_5_IT_3	INTS1	-0.03	0.05	-0.58	0.56	0.957
SCZ	EN_L5_6_NP	INTS1	-0.07	0.07	-0.93	0.353	0.999
SCZ	EN_L5_ET	INTS1	0.61	0.63	0.97	0.333	0.98
SCZ	EN_L6B	INTS1	-0.01	0.07	-0.13	0.896	0.989
SCZ	EN_L6_CT	INTS1	-0.05	0.06	-0.84	0.4	0.912
SCZ	EN_L6_IT_1	INTS1	-0.06	0.06	-0.99	0.323	0.921
SCZ	EN_L6_IT_2	INTS1	0.00	0.08	0.02	0.983	0.998
SCZ	Endo	INTS1	0.21	0.12	1.67	0.0953	0.444
SCZ	IN_ADARB2	INTS1	-0.06	0.06	-0.97	0.33	0.866
SCZ	IN_LAMP5_LHX6	INTS1	0.00	0.07	0.02	0.988	1
SCZ	IN_LAMP5_RELN	INTS1	0.01	0.06	0.09	0.929	0.996
SCZ	IN_PVALB	INTS1	-0.03	0.04	-0.74	0.458	0.921
SCZ	IN_PVALB_CHC	INTS1	0.01	0.08	0.09	0.926	0.995
SCZ	IN_SST	INTS1	0.01	0.05	0.27	0.788	0.99
SCZ	IN_VIP	INTS1	-0.02	0.04	-0.39	0.694	0.96
SCZ	Micro	INTS1	0.06	0.06	1.03	0.304	0.846
SCZ	OPC	INTS1	0.01	0.04	0.36	0.716	0.971
SCZ	Oligo	INTS1	0.00	0.04	0.12	0.901	0.986
SCZ	PC	INTS1	0.02	0.18	0.10	0.917	0.993
SCZ	Astro	INTS10	0.08	0.05	1.72	0.0851	0.622
SCZ	EN_L2_3_IT	INTS10	-0.02	0.03	-0.70	0.483	0.96
SCZ	EN_L3_5_IT_1	INTS10	-0.01	0.04	-0.33	0.739	0.999
SCZ	EN_L3_5_IT_2	INTS10	-0.02	0.03	-0.87	0.384	0.942
SCZ	EN_L3_5_IT_3	INTS10	-0.00	0.03	-0.12	0.901	0.991
SCZ	EN_L5_6_NP	INTS10	0.01	0.05	0.16	0.869	0.999
SCZ	EN_L5_ET	INTS10	-0.72	0.29	-2.46	0.0138	0.651
SCZ	EN_L6B	INTS10	-0.00	0.05	-0.01	0.989	0.999
SCZ	EN_L6_CT	INTS10	-0.07	0.04	-1.89	0.059	0.667
SCZ	EN_L6_IT_1	INTS10	0.02	0.04	0.48	0.628	0.967
SCZ	EN_L6_IT_2	INTS10	0.03	0.05	0.66	0.51	0.971
SCZ	Endo	INTS10	0.25	0.13	1.86	0.0635	0.377
SCZ	IN_ADARB2	INTS10	-0.01	0.04	-0.21	0.832	0.983
SCZ	IN_LAMP5_LHX6	INTS10	0.02	0.05	0.33	0.74	0.997
SCZ	IN_LAMP5_RELN	INTS10	0.01	0.04	0.18	0.857	0.993
SCZ	IN_PVALB	INTS10	0.03	0.03	0.92	0.358	0.894
SCZ	IN_PVALB_CHC	INTS10	0.02	0.05	0.36	0.721	0.978
SCZ	IN_SST	INTS10	-0.01	0.03	-0.32	0.749	0.984
SCZ	IN_VIP	INTS10	0.00	0.03	0.10	0.924	0.989
SCZ	Micro	INTS10	0.03	0.05	0.62	0.538	0.933
SCZ	OPC	INTS10	0.05	0.04	1.49	0.137	0.751
SCZ	Oligo	INTS10	0.03	0.03	0.95	0.341	0.88
SCZ	PC	INTS10	0.06	0.18	0.31	0.754	0.977
SCZ	PVM	INTS10	-0.10	0.15	-0.66	0.51	0.922
SCZ	VLMC	INTS10	0.20	0.11	1.78	0.0755	0.863
SCZ	Astro	INTS11	0.03	0.04	0.83	0.406	0.862
SCZ	EN_L2_3_IT	INTS11	0.06	0.03	1.95	0.0508	0.741
SCZ	EN_L3_5_IT_1	INTS11	0.01	0.05	0.17	0.864	0.999
SCZ	EN_L3_5_IT_2	INTS11	0.06	0.04	1.42	0.155	0.87
SCZ	EN_L3_5_IT_3	INTS11	0.07	0.04	1.74	0.0811	0.705
SCZ	EN_L5_6_NP	INTS11	0.06	0.06	1.01	0.313	0.999
SCZ	EN_L6B	INTS11	0.08	0.07	1.16	0.247	0.885
SCZ	EN_L6_CT	INTS11	0.01	0.05	0.10	0.917	0.993
SCZ	EN_L6_IT_1	INTS11	-0.02	0.06	-0.37	0.713	0.974
SCZ	EN_L6_IT_2	INTS11	0.08	0.08	0.98	0.327	0.931
SCZ	Endo	INTS11	0.06	0.16	0.36	0.721	0.909
SCZ	IN_ADARB2	INTS11	-0.02	0.06	-0.29	0.769	0.977
SCZ	IN_LAMP5_LHX6	INTS11	0.06	0.07	0.85	0.393	0.995
SCZ	IN_LAMP5_RELN	INTS11	0.09	0.06	1.58	0.113	0.931
SCZ	IN_PVALB	INTS11	0.05	0.04	1.31	0.192	0.821
SCZ	IN_PVALB_CHC	INTS11	0.07	0.07	0.93	0.355	0.93
SCZ	IN_SST	INTS11	-0.00	0.04	-0.11	0.911	0.999
SCZ	IN_VIP	INTS11	0.00	0.03	0.15	0.882	0.983
SCZ	Micro	INTS11	-0.00	0.06	-0.02	0.981	0.999
SCZ	OPC	INTS11	0.02	0.04	0.61	0.54	0.933
SCZ	Oligo	INTS11	-0.00	0.03	-0.13	0.9	0.986
SCZ	Astro	INTS12	0.01	0.05	0.29	0.775	0.961
SCZ	EN_L2_3_IT	INTS12	0.01	0.05	0.19	0.851	0.989
SCZ	EN_L3_5_IT_1	INTS12	0.01	0.07	0.17	0.868	0.999
SCZ	EN_L3_5_IT_2	INTS12	-0.06	0.05	-1.20	0.23	0.906
SCZ	EN_L3_5_IT_3	INTS12	-0.05	0.06	-0.76	0.448	0.943
SCZ	EN_L5_6_NP	INTS12	-0.03	0.07	-0.41	0.68	0.999
SCZ	EN_L5_ET	INTS12	0.20	0.40	0.50	0.619	0.983
SCZ	EN_L6B	INTS12	0.02	0.08	0.20	0.84	0.986
SCZ	EN_L6_CT	INTS12	0.02	0.07	0.26	0.798	0.979
SCZ	EN_L6_IT_1	INTS12	0.04	0.08	0.48	0.629	0.967
SCZ	EN_L6_IT_2	INTS12	0.18	0.10	1.73	0.0834	0.807
SCZ	Endo	INTS12	-0.33	0.15	-2.19	0.0283	0.267
SCZ	IN_ADARB2	INTS12	-0.00	0.05	-0.07	0.943	0.996
SCZ	IN_LAMP5_LHX6	INTS12	0.00	0.08	0.01	0.991	1
SCZ	IN_LAMP5_RELN	INTS12	-0.04	0.07	-0.67	0.504	0.974
SCZ	IN_PVALB	INTS12	0.02	0.04	0.52	0.605	0.942
SCZ	IN_PVALB_CHC	INTS12	-0.17	0.07	-2.58	0.00991	0.575
SCZ	IN_SST	INTS12	0.05	0.05	0.94	0.347	0.941
SCZ	IN_VIP	INTS12	-0.01	0.04	-0.35	0.728	0.966
SCZ	Micro	INTS12	-0.08	0.07	-1.20	0.23	0.797
SCZ	OPC	INTS12	0.04	0.04	0.94	0.349	0.873
SCZ	Oligo	INTS12	-0.08	0.04	-1.95	0.0516	0.632
SCZ	PC	INTS12	-0.03	0.19	-0.16	0.871	0.987
SCZ	Astro	INTS13	-0.06	0.04	-1.45	0.147	0.71
SCZ	EN_L2_3_IT	INTS13	0.03	0.04	0.72	0.474	0.96
SCZ	EN_L3_5_IT_1	INTS13	0.08	0.07	1.07	0.283	0.999
SCZ	EN_L3_5_IT_2	INTS13	0.04	0.05	0.86	0.392	0.942
SCZ	EN_L3_5_IT_3	INTS13	0.04	0.05	0.71	0.477	0.945
SCZ	EN_L5_6_NP	INTS13	0.05	0.09	0.55	0.582	0.999
SCZ	EN_L6B	INTS13	-0.00	0.09	-0.02	0.983	0.999
SCZ	EN_L6_CT	INTS13	0.02	0.08	0.26	0.798	0.979
SCZ	EN_L6_IT_1	INTS13	0.03	0.08	0.39	0.694	0.971
SCZ	EN_L6_IT_2	INTS13	0.14	0.09	1.58	0.113	0.84
SCZ	Endo	INTS13	-0.16	0.16	-1.01	0.31	0.699
SCZ	IN_ADARB2	INTS13	0.03	0.08	0.42	0.675	0.961
SCZ	IN_LAMP5_LHX6	INTS13	0.06	0.10	0.61	0.54	0.995
SCZ	IN_LAMP5_RELN	INTS13	0.01	0.08	0.08	0.935	0.996
SCZ	IN_PVALB	INTS13	0.08	0.05	1.55	0.12	0.781
SCZ	IN_PVALB_CHC	INTS13	-0.02	0.14	-0.15	0.883	0.993
SCZ	IN_SST	INTS13	0.02	0.07	0.27	0.791	0.99
SCZ	IN_VIP	INTS13	0.02	0.05	0.31	0.756	0.968
SCZ	Micro	INTS13	0.08	0.07	1.17	0.241	0.807
SCZ	OPC	INTS13	0.03	0.04	0.56	0.573	0.94
SCZ	Oligo	INTS13	-0.08	0.04	-1.90	0.0571	0.646
SCZ	Astro	INTS14	-0.01	0.04	-0.29	0.769	0.961
SCZ	EN_L2_3_IT	INTS14	-0.03	0.03	-0.88	0.377	0.948
SCZ	EN_L3_5_IT_1	INTS14	-0.05	0.07	-0.81	0.417	0.999
SCZ	EN_L3_5_IT_2	INTS14	-0.04	0.04	-0.82	0.41	0.945
SCZ	EN_L3_5_IT_3	INTS14	-0.05	0.05	-1.12	0.262	0.878
SCZ	EN_L5_6_NP	INTS14	-0.09	0.09	-1.00	0.317	0.999
SCZ	EN_L6B	INTS14	0.01	0.09	0.15	0.88	0.989
SCZ	EN_L6_CT	INTS14	0.03	0.07	0.39	0.699	0.972
SCZ	EN_L6_IT_1	INTS14	-0.12	0.07	-1.62	0.105	0.853
SCZ	EN_L6_IT_2	INTS14	-0.08	0.08	-0.91	0.365	0.938
SCZ	Endo	INTS14	-0.18	0.14	-1.28	0.2	0.589
SCZ	IN_ADARB2	INTS14	-0.02	0.06	-0.28	0.777	0.977
SCZ	IN_LAMP5_LHX6	INTS14	0.05	0.09	0.61	0.539	0.995
SCZ	IN_LAMP5_RELN	INTS14	0.01	0.07	0.11	0.916	0.993
SCZ	IN_PVALB	INTS14	-0.04	0.04	-0.90	0.37	0.897
SCZ	IN_PVALB_CHC	INTS14	-0.09	0.08	-1.11	0.266	0.901
SCZ	IN_SST	INTS14	-0.04	0.05	-0.68	0.495	0.967
SCZ	IN_VIP	INTS14	0.02	0.04	0.54	0.588	0.941
SCZ	Micro	INTS14	0.01	0.06	0.13	0.895	0.991
SCZ	OPC	INTS14	0.06	0.04	1.40	0.163	0.775
SCZ	Oligo	INTS14	-0.03	0.03	-1.02	0.308	0.867
SCZ	Astro	INTS2	-0.05	0.03	-1.57	0.117	0.663
SCZ	EN_L2_3_IT	INTS2	0.07	0.04	1.82	0.0687	0.783
SCZ	EN_L3_5_IT_1	INTS2	0.03	0.05	0.59	0.558	0.999
SCZ	EN_L3_5_IT_2	INTS2	0.04	0.04	0.97	0.334	0.937
SCZ	EN_L3_5_IT_3	INTS2	0.01	0.04	0.15	0.882	0.989
SCZ	EN_L5_6_NP	INTS2	0.05	0.07	0.73	0.463	0.999
SCZ	EN_L5_ET	INTS2	-1.10	0.54	-2.04	0.0413	0.791
SCZ	EN_L6B	INTS2	-0.09	0.07	-1.25	0.212	0.874
SCZ	EN_L6_CT	INTS2	-0.03	0.06	-0.40	0.692	0.97
SCZ	EN_L6_IT_1	INTS2	0.03	0.06	0.41	0.682	0.971
SCZ	EN_L6_IT_2	INTS2	0.00	0.08	0.04	0.972	0.998
SCZ	Endo	INTS2	0.04	0.16	0.22	0.825	0.949
SCZ	IN_ADARB2	INTS2	-0.04	0.05	-0.81	0.416	0.905
SCZ	IN_LAMP5_LHX6	INTS2	0.01	0.07	0.11	0.916	0.997
SCZ	IN_LAMP5_RELN	INTS2	0.06	0.05	1.17	0.243	0.953
SCZ	IN_PVALB	INTS2	0.04	0.04	0.91	0.365	0.895
SCZ	IN_PVALB_CHC	INTS2	0.04	0.07	0.65	0.515	0.949
SCZ	IN_SST	INTS2	0.04	0.04	0.91	0.361	0.946
SCZ	IN_VIP	INTS2	0.07	0.04	1.87	0.0614	0.606
SCZ	Micro	INTS2	0.02	0.06	0.37	0.714	0.965
SCZ	OPC	INTS2	-0.04	0.04	-1.09	0.276	0.851
SCZ	Oligo	INTS2	-0.03	0.03	-0.99	0.323	0.874
SCZ	Astro	INTS3	0.06	0.03	1.82	0.0691	0.596
SCZ	EN_L2_3_IT	INTS3	0.02	0.03	0.53	0.598	0.966
SCZ	EN_L3_5_IT_1	INTS3	0.03	0.05	0.71	0.476	0.999
SCZ	EN_L3_5_IT_2	INTS3	0.06	0.03	1.63	0.103	0.827
SCZ	EN_L3_5_IT_3	INTS3	0.06	0.03	1.74	0.0814	0.705
SCZ	EN_L5_6_NP	INTS3	0.07	0.05	1.36	0.175	0.999
SCZ	EN_L5_ET	INTS3	0.56	0.53	1.06	0.287	0.964
SCZ	EN_L6B	INTS3	0.07	0.06	1.34	0.182	0.864
SCZ	EN_L6_CT	INTS3	0.03	0.05	0.66	0.506	0.937
SCZ	EN_L6_IT_1	INTS3	0.06	0.05	1.09	0.274	0.913
SCZ	EN_L6_IT_2	INTS3	0.08	0.06	1.30	0.192	0.892
SCZ	Endo	INTS3	-0.01	0.13	-0.08	0.935	0.985
SCZ	IN_ADARB2	INTS3	0.01	0.05	0.27	0.785	0.977
SCZ	IN_LAMP5_LHX6	INTS3	-0.03	0.05	-0.53	0.597	0.995
SCZ	IN_LAMP5_RELN	INTS3	0.04	0.05	0.77	0.439	0.969
SCZ	IN_PVALB	INTS3	-0.03	0.04	-0.67	0.504	0.927
SCZ	IN_PVALB_CHC	INTS3	-0.01	0.06	-0.09	0.925	0.995
SCZ	IN_SST	INTS3	0.01	0.04	0.30	0.768	0.988
SCZ	IN_VIP	INTS3	-0.01	0.03	-0.28	0.781	0.971
SCZ	Micro	INTS3	0.05	0.05	1.11	0.266	0.822
SCZ	OPC	INTS3	0.06	0.03	1.84	0.0658	0.667
SCZ	Oligo	INTS3	0.05	0.03	1.73	0.084	0.707
SCZ	PC	INTS3	0.24	0.13	1.78	0.0747	0.682
SCZ	VLMC	INTS3	-0.04	0.12	-0.32	0.752	0.977
SCZ	Astro	INTS4	-0.02	0.03	-0.72	0.472	0.888
SCZ	EN_L2_3_IT	INTS4	0.04	0.03	1.48	0.139	0.849
SCZ	EN_L3_5_IT_1	INTS4	0.08	0.05	1.48	0.14	0.999
SCZ	EN_L3_5_IT_2	INTS4	0.06	0.04	1.58	0.114	0.84
SCZ	EN_L3_5_IT_3	INTS4	0.08	0.04	1.94	0.0519	0.647
SCZ	EN_L5_6_NP	INTS4	0.06	0.06	0.97	0.333	0.999
SCZ	EN_L6B	INTS4	0.06	0.06	0.92	0.36	0.916
SCZ	EN_L6_CT	INTS4	0.00	0.05	0.06	0.955	0.998
SCZ	EN_L6_IT_1	INTS4	0.05	0.05	0.93	0.352	0.924
SCZ	EN_L6_IT_2	INTS4	0.10	0.07	1.31	0.189	0.889
SCZ	Endo	INTS4	0.01	0.13	0.11	0.914	0.978
SCZ	IN_ADARB2	INTS4	0.04	0.05	0.80	0.424	0.908
SCZ	IN_LAMP5_LHX6	INTS4	0.04	0.06	0.70	0.486	0.995
SCZ	IN_LAMP5_RELN	INTS4	0.00	0.05	0.03	0.98	0.998
SCZ	IN_PVALB	INTS4	0.04	0.04	0.86	0.389	0.905
SCZ	IN_PVALB_CHC	INTS4	0.05	0.07	0.67	0.5	0.947
SCZ	IN_SST	INTS4	0.01	0.04	0.35	0.73	0.984
SCZ	IN_VIP	INTS4	0.04	0.03	1.17	0.244	0.805
SCZ	Micro	INTS4	-0.01	0.04	-0.25	0.803	0.981
SCZ	OPC	INTS4	-0.00	0.03	-0.13	0.893	0.99
SCZ	Oligo	INTS4	0.00	0.02	0.18	0.859	0.981
SCZ	PC	INTS4	0.10	0.19	0.55	0.584	0.959
SCZ	VLMC	INTS4	-0.07	0.20	-0.33	0.744	0.977
SCZ	Astro	INTS5	0.09	0.12	0.77	0.439	0.875
SCZ	EN_L2_3_IT	INTS5	0.05	0.09	0.51	0.613	0.969
SCZ	EN_L3_5_IT_2	INTS5	-0.12	0.19	-0.64	0.522	0.966
SCZ	EN_L3_5_IT_3	INTS5	-0.15	0.20	-0.78	0.438	0.942
SCZ	IN_VIP	INTS5	0.02	0.17	0.12	0.905	0.985
SCZ	Oligo	INTS5	-0.01	0.07	-0.09	0.927	0.99
SCZ	Adaptive	INTS6	0.30	0.17	1.75	0.0793	0.999
SCZ	Astro	INTS6	0.01	0.04	0.28	0.78	0.962
SCZ	EN_L2_3_IT	INTS6	0.01	0.03	0.30	0.763	0.98
SCZ	EN_L3_5_IT_1	INTS6	0.02	0.05	0.36	0.717	0.999
SCZ	EN_L3_5_IT_2	INTS6	0.06	0.03	1.70	0.0884	0.807
SCZ	EN_L3_5_IT_3	INTS6	0.02	0.04	0.59	0.555	0.957
SCZ	EN_L5_6_NP	INTS6	-0.02	0.05	-0.43	0.665	0.999
SCZ	EN_L5_ET	INTS6	-0.64	0.40	-1.59	0.113	0.902
SCZ	EN_L6B	INTS6	0.06	0.06	1.02	0.308	0.905
SCZ	EN_L6_CT	INTS6	0.02	0.05	0.41	0.685	0.97
SCZ	EN_L6_IT_1	INTS6	0.01	0.05	0.26	0.795	0.984
SCZ	EN_L6_IT_2	INTS6	0.01	0.07	0.22	0.825	0.987
SCZ	Endo	INTS6	0.03	0.09	0.37	0.713	0.908
SCZ	IN_ADARB2	INTS6	0.01	0.05	0.19	0.852	0.985
SCZ	IN_LAMP5_LHX6	INTS6	0.03	0.06	0.43	0.667	0.996
SCZ	IN_LAMP5_RELN	INTS6	-0.02	0.05	-0.45	0.654	0.989
SCZ	IN_PVALB	INTS6	0.04	0.04	1.25	0.212	0.835
SCZ	IN_PVALB_CHC	INTS6	0.03	0.05	0.57	0.569	0.955
SCZ	IN_SST	INTS6	0.03	0.04	0.85	0.397	0.951
SCZ	IN_VIP	INTS6	0.05	0.03	1.58	0.114	0.695
SCZ	Micro	INTS6	0.03	0.05	0.68	0.495	0.92
SCZ	OPC	INTS6	0.07	0.03	2.15	0.0317	0.574
SCZ	Oligo	INTS6	0.07	0.03	2.41	0.0161	0.542
SCZ	PC	INTS6	0.12	0.10	1.22	0.223	0.853
SCZ	PVM	INTS6	0.35	0.13	2.71	0.00679	0.387
SCZ	SMC	INTS6	0.49	0.23	2.10	0.0355	0.354
SCZ	VLMC	INTS6	-0.14	0.13	-1.08	0.281	0.935
SCZ	Astro	INTS6L	-0.05	0.04	-1.13	0.257	0.796
SCZ	EN_L2_3_IT	INTS6L	0.06	0.04	1.49	0.137	0.848
SCZ	EN_L3_5_IT_1	INTS6L	0.06	0.05	1.15	0.25	0.999
SCZ	EN_L3_5_IT_2	INTS6L	-0.00	0.04	-0.06	0.949	0.999
SCZ	EN_L3_5_IT_3	INTS6L	-0.00	0.05	-0.03	0.974	0.999
SCZ	EN_L5_6_NP	INTS6L	-0.01	0.07	-0.14	0.888	0.999
SCZ	EN_L5_ET	INTS6L	0.31	0.51	0.62	0.538	0.983
SCZ	EN_L6B	INTS6L	0.08	0.08	0.95	0.345	0.909
SCZ	EN_L6_CT	INTS6L	0.17	0.07	2.32	0.0202	0.524
SCZ	EN_L6_IT_1	INTS6L	0.22	0.08	2.62	0.00882	0.594
SCZ	EN_L6_IT_2	INTS6L	0.24	0.09	2.79	0.00531	0.506
SCZ	Endo	INTS6L	0.04	0.14	0.27	0.788	0.935
SCZ	IN_ADARB2	INTS6L	0.07	0.06	1.21	0.225	0.831
SCZ	IN_LAMP5_LHX6	INTS6L	0.11	0.10	1.14	0.252	0.995
SCZ	IN_LAMP5_RELN	INTS6L	0.01	0.06	0.19	0.849	0.993
SCZ	IN_PVALB	INTS6L	0.07	0.06	1.26	0.207	0.834
SCZ	IN_PVALB_CHC	INTS6L	0.08	0.09	0.93	0.352	0.929
SCZ	IN_SST	INTS6L	0.06	0.05	1.23	0.218	0.919
SCZ	IN_VIP	INTS6L	0.02	0.04	0.45	0.656	0.954
SCZ	Micro	INTS6L	0.09	0.05	1.78	0.0746	0.612
SCZ	OPC	INTS6L	-0.04	0.03	-1.18	0.238	0.835
SCZ	Oligo	INTS6L	-0.07	0.04	-2.10	0.036	0.596
SCZ	PC	INTS6L	-0.09	0.19	-0.50	0.616	0.964
SCZ	VLMC	INTS6L	0.09	0.24	0.36	0.718	0.969
SCZ	Astro	INTS7	-0.01	0.05	-0.10	0.918	0.989
SCZ	EN_L2_3_IT	INTS7	0.04	0.04	0.88	0.381	0.949
SCZ	EN_L3_5_IT_1	INTS7	0.09	0.07	1.27	0.204	0.999
SCZ	EN_L3_5_IT_2	INTS7	0.09	0.05	1.94	0.0519	0.746
SCZ	EN_L3_5_IT_3	INTS7	0.12	0.05	2.35	0.019	0.506
SCZ	EN_L5_6_NP	INTS7	0.12	0.07	1.80	0.0724	0.999
SCZ	EN_L5_ET	INTS7	0.77	0.48	1.62	0.106	0.902
SCZ	EN_L6B	INTS7	0.00	0.07	0.04	0.965	0.997
SCZ	EN_L6_CT	INTS7	0.08	0.05	1.41	0.158	0.808
SCZ	EN_L6_IT_1	INTS7	0.07	0.07	0.96	0.336	0.922
SCZ	EN_L6_IT_2	INTS7	0.06	0.09	0.60	0.55	0.973
SCZ	Endo	INTS7	0.17	0.15	1.15	0.249	0.647
SCZ	IN_ADARB2	INTS7	-0.00	0.05	-0.02	0.984	0.999
SCZ	IN_LAMP5_LHX6	INTS7	0.08	0.05	1.48	0.14	0.995
SCZ	IN_LAMP5_RELN	INTS7	0.02	0.04	0.47	0.64	0.989
SCZ	IN_PVALB	INTS7	0.06	0.04	1.37	0.17	0.815
SCZ	IN_PVALB_CHC	INTS7	0.05	0.05	0.86	0.391	0.932
SCZ	IN_SST	INTS7	0.06	0.06	1.11	0.269	0.926
SCZ	IN_VIP	INTS7	0.03	0.04	0.73	0.465	0.907
SCZ	Micro	INTS7	0.14	0.07	2.07	0.0383	0.507
SCZ	OPC	INTS7	-0.06	0.03	-1.78	0.0749	0.681
SCZ	Oligo	INTS7	0.00	0.03	0.05	0.964	0.996
SCZ	PC	INTS7	0.06	0.16	0.35	0.73	0.977
SCZ	Astro	INTS8	-0.02	0.03	-0.62	0.534	0.911
SCZ	EN_L2_3_IT	INTS8	0.03	0.02	1.35	0.177	0.867
SCZ	EN_L3_5_IT_1	INTS8	0.02	0.04	0.35	0.723	0.999
SCZ	EN_L3_5_IT_2	INTS8	0.05	0.03	1.58	0.115	0.842
SCZ	EN_L3_5_IT_3	INTS8	0.03	0.03	1.09	0.276	0.886
SCZ	EN_L5_6_NP	INTS8	-0.06	0.05	-1.36	0.175	0.999
SCZ	EN_L5_ET	INTS8	0.30	0.43	0.69	0.49	0.983
SCZ	EN_L6B	INTS8	0.05	0.05	0.92	0.357	0.915
SCZ	EN_L6_CT	INTS8	0.03	0.04	0.87	0.387	0.906
SCZ	EN_L6_IT_1	INTS8	0.09	0.05	2.08	0.0374	0.755
SCZ	EN_L6_IT_2	INTS8	0.08	0.06	1.33	0.185	0.889
SCZ	Endo	INTS8	0.05	0.12	0.47	0.641	0.882
SCZ	IN_ADARB2	INTS8	0.04	0.04	0.90	0.37	0.882
SCZ	IN_LAMP5_LHX6	INTS8	0.11	0.05	2.22	0.0267	0.947
SCZ	IN_LAMP5_RELN	INTS8	0.01	0.04	0.34	0.73	0.993
SCZ	IN_PVALB	INTS8	0.03	0.03	0.93	0.354	0.894
SCZ	IN_PVALB_CHC	INTS8	0.05	0.05	0.98	0.329	0.925
SCZ	IN_SST	INTS8	0.05	0.04	1.29	0.196	0.913
SCZ	IN_VIP	INTS8	0.05	0.03	1.85	0.065	0.612
SCZ	Micro	INTS8	-0.00	0.05	-0.09	0.928	0.991
SCZ	OPC	INTS8	-0.01	0.03	-0.20	0.841	0.985
SCZ	Oligo	INTS8	0.02	0.02	0.95	0.343	0.88
SCZ	PC	INTS8	0.06	0.15	0.42	0.677	0.97
SCZ	VLMC	INTS8	-0.02	0.11	-0.16	0.872	0.983
SCZ	Astro	INTS9	-0.01	0.03	-0.27	0.783	0.963
SCZ	EN_L2_3_IT	INTS9	-0.01	0.03	-0.46	0.647	0.972
SCZ	EN_L3_5_IT_1	INTS9	0.02	0.06	0.35	0.724	0.999
SCZ	EN_L3_5_IT_2	INTS9	-0.02	0.04	-0.43	0.668	0.98
SCZ	EN_L3_5_IT_3	INTS9	-0.02	0.04	-0.49	0.624	0.961
SCZ	EN_L5_6_NP	INTS9	-0.02	0.05	-0.28	0.778	0.999
SCZ	EN_L5_ET	INTS9	-0.18	0.46	-0.40	0.692	0.983
SCZ	EN_L6B	INTS9	-0.01	0.06	-0.13	0.896	0.989
SCZ	EN_L6_CT	INTS9	-0.00	0.05	-0.10	0.922	0.993
SCZ	EN_L6_IT_1	INTS9	0.03	0.06	0.51	0.607	0.966
SCZ	EN_L6_IT_2	INTS9	-0.10	0.08	-1.29	0.196	0.893
SCZ	Endo	INTS9	-0.04	0.17	-0.21	0.831	0.952
SCZ	IN_ADARB2	INTS9	-0.08	0.05	-1.58	0.114	0.756
SCZ	IN_LAMP5_LHX6	INTS9	-0.01	0.06	-0.12	0.903	0.997
SCZ	IN_LAMP5_RELN	INTS9	-0.02	0.04	-0.44	0.66	0.99
SCZ	IN_PVALB	INTS9	-0.05	0.03	-1.60	0.11	0.765
SCZ	IN_PVALB_CHC	INTS9	0.01	0.08	0.15	0.883	0.993
SCZ	IN_SST	INTS9	0.00	0.04	0.11	0.909	0.999
SCZ	IN_VIP	INTS9	-0.04	0.03	-1.02	0.306	0.836
SCZ	Micro	INTS9	0.06	0.05	1.28	0.201	0.774
SCZ	OPC	INTS9	0.01	0.03	0.31	0.759	0.977
SCZ	Oligo	INTS9	0.05	0.03	1.92	0.0555	0.641
SCZ	PC	INTS9	-0.12	0.18	-0.68	0.498	0.937
SCZ	VLMC	INTS9	0.17	0.21	0.79	0.43	0.953
SCZ	Astro	INTU	-0.00	0.04	-0.14	0.888	0.984
SCZ	EN_L2_3_IT	INTU	0.07	0.04	1.80	0.0712	0.783
SCZ	EN_L3_5_IT_1	INTU	0.11	0.04	2.60	0.00945	0.999
SCZ	EN_L3_5_IT_2	INTU	0.12	0.04	3.04	0.00233	0.479
SCZ	EN_L3_5_IT_3	INTU	0.10	0.04	2.36	0.0183	0.506
SCZ	EN_L5_6_NP	INTU	0.12	0.05	2.24	0.025	0.999
SCZ	EN_L5_ET	INTU	0.10	0.36	0.28	0.776	0.985
SCZ	EN_L6B	INTU	0.15	0.06	2.55	0.0109	0.581
SCZ	EN_L6_CT	INTU	0.10	0.05	2.19	0.0287	0.551
SCZ	EN_L6_IT_1	INTU	0.12	0.05	2.23	0.0259	0.721
SCZ	EN_L6_IT_2	INTU	0.06	0.05	1.16	0.248	0.923
SCZ	Endo	INTU	-0.50	0.18	-2.75	0.00587	0.137
SCZ	IN_ADARB2	INTU	-0.01	0.04	-0.37	0.712	0.97
SCZ	IN_LAMP5_LHX6	INTU	0.12	0.06	1.90	0.0575	0.995
SCZ	IN_LAMP5_RELN	INTU	0.04	0.04	1.03	0.304	0.957
SCZ	IN_PVALB	INTU	0.11	0.04	2.71	0.00677	0.437
SCZ	IN_PVALB_CHC	INTU	0.02	0.05	0.40	0.691	0.977
SCZ	IN_SST	INTU	0.08	0.04	2.18	0.0291	0.789
SCZ	IN_VIP	INTU	0.04	0.04	0.96	0.338	0.858
SCZ	Micro	INTU	-0.01	0.06	-0.13	0.897	0.991
SCZ	OPC	INTU	-0.06	0.04	-1.29	0.197	0.802
SCZ	Oligo	INTU	-0.04	0.05	-0.70	0.486	0.925
SCZ	PC	INTU	-0.03	0.16	-0.19	0.846	0.987
SCZ	VLMC	INTU	-0.01	0.13	-0.04	0.966	0.995
SCZ	Adaptive	INVS	-0.08	0.19	-0.44	0.657	0.999
SCZ	Astro	INVS	-0.04	0.03	-1.33	0.182	0.744
SCZ	EN_L2_3_IT	INVS	-0.07	0.03	-2.26	0.024	0.693
SCZ	EN_L3_5_IT_1	INVS	-0.08	0.04	-1.89	0.0592	0.999
SCZ	EN_L3_5_IT_2	INVS	-0.07	0.04	-1.93	0.0535	0.752
SCZ	EN_L3_5_IT_3	INVS	-0.06	0.04	-1.58	0.113	0.75
SCZ	EN_L5_6_NP	INVS	-0.08	0.05	-1.52	0.129	0.999
SCZ	EN_L5_ET	INVS	-0.67	0.35	-1.89	0.0589	0.857
SCZ	EN_L6B	INVS	-0.02	0.05	-0.46	0.647	0.964
SCZ	EN_L6_CT	INVS	-0.08	0.04	-1.83	0.0675	0.688
SCZ	EN_L6_IT_1	INVS	-0.02	0.05	-0.37	0.71	0.974
SCZ	EN_L6_IT_2	INVS	-0.03	0.05	-0.57	0.57	0.976
SCZ	Endo	INVS	-0.08	0.08	-1.04	0.298	0.691
SCZ	IN_ADARB2	INVS	-0.09	0.04	-2.02	0.0432	0.616
SCZ	IN_LAMP5_LHX6	INVS	-0.06	0.05	-1.14	0.255	0.995
SCZ	IN_LAMP5_RELN	INVS	-0.02	0.04	-0.59	0.553	0.982
SCZ	IN_PVALB	INVS	-0.04	0.03	-1.25	0.213	0.835
SCZ	IN_PVALB_CHC	INVS	-0.09	0.05	-1.99	0.0469	0.727
SCZ	IN_SST	INVS	-0.05	0.04	-1.43	0.153	0.891
SCZ	IN_VIP	INVS	-0.07	0.03	-2.19	0.0284	0.51
SCZ	Micro	INVS	-0.05	0.04	-1.31	0.189	0.765
SCZ	OPC	INVS	-0.01	0.03	-0.51	0.608	0.952
SCZ	Oligo	INVS	-0.02	0.03	-0.84	0.404	0.906
SCZ	PC	INVS	-0.13	0.07	-1.93	0.0533	0.628
SCZ	PVM	INVS	-0.12	0.11	-1.08	0.28	0.82
SCZ	SMC	INVS	0.38	0.23	1.70	0.0899	0.531
SCZ	VLMC	INVS	0.07	0.09	0.83	0.406	0.941
SCZ	Astro	IP6K1	-0.03	0.04	-0.74	0.46	0.882
SCZ	EN_L2_3_IT	IP6K1	-0.01	0.02	-0.43	0.664	0.974
SCZ	EN_L3_5_IT_1	IP6K1	-0.01	0.04	-0.34	0.737	0.999
SCZ	EN_L3_5_IT_2	IP6K1	-0.02	0.03	-0.87	0.383	0.942
SCZ	EN_L3_5_IT_3	IP6K1	-0.01	0.03	-0.53	0.594	0.961
SCZ	EN_L5_6_NP	IP6K1	-0.04	0.05	-0.82	0.413	0.999
SCZ	EN_L5_ET	IP6K1	0.42	0.39	1.08	0.28	0.964
SCZ	EN_L6B	IP6K1	0.03	0.04	0.63	0.526	0.946
SCZ	EN_L6_CT	IP6K1	-0.07	0.04	-1.74	0.0823	0.712
SCZ	EN_L6_IT_1	IP6K1	-0.05	0.05	-1.02	0.308	0.914
SCZ	EN_L6_IT_2	IP6K1	-0.06	0.05	-1.24	0.214	0.9
SCZ	Endo	IP6K1	-0.09	0.07	-1.27	0.204	0.595
SCZ	IN_ADARB2	IP6K1	-0.01	0.04	-0.33	0.743	0.971
SCZ	IN_LAMP5_LHX6	IP6K1	-0.06	0.05	-1.39	0.165	0.995
SCZ	IN_LAMP5_RELN	IP6K1	-0.09	0.04	-2.42	0.0154	0.733
SCZ	IN_PVALB	IP6K1	-0.05	0.03	-1.57	0.117	0.775
SCZ	IN_PVALB_CHC	IP6K1	0.02	0.05	0.38	0.706	0.978
SCZ	IN_SST	IP6K1	-0.03	0.03	-1.09	0.275	0.926
SCZ	IN_VIP	IP6K1	-0.01	0.03	-0.49	0.626	0.946
SCZ	Micro	IP6K1	-0.03	0.04	-0.77	0.441	0.901
SCZ	OPC	IP6K1	0.03	0.03	0.83	0.404	0.894
SCZ	Oligo	IP6K1	0.00	0.02	0.18	0.857	0.981
SCZ	PC	IP6K1	-0.02	0.08	-0.26	0.797	0.982
SCZ	VLMC	IP6K1	0.03	0.11	0.26	0.794	0.98
SCZ	Astro	IP6K2	-0.08	0.04	-2.26	0.0236	0.474
SCZ	EN_L2_3_IT	IP6K2	0.01	0.03	0.34	0.737	0.978
SCZ	EN_L3_5_IT_1	IP6K2	0.05	0.05	1.13	0.258	0.999
SCZ	EN_L3_5_IT_2	IP6K2	-0.01	0.03	-0.32	0.746	0.99
SCZ	EN_L3_5_IT_3	IP6K2	0.03	0.04	0.98	0.328	0.903
SCZ	EN_L5_6_NP	IP6K2	-0.06	0.05	-1.22	0.222	0.999
SCZ	EN_L5_ET	IP6K2	0.11	0.44	0.25	0.801	0.985
SCZ	EN_L6B	IP6K2	0.03	0.06	0.58	0.562	0.95
SCZ	EN_L6_CT	IP6K2	0.00	0.05	0.07	0.943	0.996
SCZ	EN_L6_IT_1	IP6K2	0.01	0.05	0.26	0.798	0.984
SCZ	EN_L6_IT_2	IP6K2	-0.08	0.06	-1.39	0.163	0.873
SCZ	Endo	IP6K2	0.08	0.12	0.68	0.497	0.816
SCZ	IN_ADARB2	IP6K2	0.01	0.04	0.34	0.734	0.971
SCZ	IN_LAMP5_LHX6	IP6K2	-0.04	0.05	-0.71	0.478	0.995
SCZ	IN_LAMP5_RELN	IP6K2	-0.05	0.04	-1.26	0.209	0.946
SCZ	IN_PVALB	IP6K2	-0.01	0.03	-0.42	0.678	0.955
SCZ	IN_PVALB_CHC	IP6K2	0.07	0.05	1.35	0.177	0.865
SCZ	IN_SST	IP6K2	-0.02	0.03	-0.73	0.468	0.963
SCZ	IN_VIP	IP6K2	-0.00	0.03	-0.19	0.853	0.977
SCZ	Micro	IP6K2	-0.10	0.05	-2.23	0.0256	0.472
SCZ	OPC	IP6K2	-0.04	0.03	-1.57	0.117	0.743
SCZ	Oligo	IP6K2	-0.00	0.03	-0.11	0.91	0.987
SCZ	PC	IP6K2	-0.08	0.14	-0.55	0.581	0.959
SCZ	VLMC	IP6K2	0.12	0.21	0.60	0.549	0.965
SCZ	EN_L2_3_IT	IP6K3	-0.35	0.18	-1.94	0.0519	0.741
SCZ	Oligo	IP6K3	0.12	0.07	1.83	0.068	0.668
SCZ	Astro	IPCEF1	-0.02	0.10	-0.22	0.826	0.972
SCZ	EN_L2_3_IT	IPCEF1	0.05	0.06	0.79	0.427	0.955
SCZ	EN_L3_5_IT_1	IPCEF1	-0.06	0.07	-0.89	0.375	0.999
SCZ	EN_L3_5_IT_2	IPCEF1	0.05	0.06	0.76	0.447	0.954
SCZ	EN_L3_5_IT_3	IPCEF1	-0.02	0.06	-0.32	0.745	0.978
SCZ	EN_L5_6_NP	IPCEF1	-0.03	0.08	-0.40	0.688	0.999
SCZ	EN_L6B	IPCEF1	0.05	0.07	0.72	0.47	0.944
SCZ	EN_L6_CT	IPCEF1	-0.06	0.06	-1.06	0.29	0.862
SCZ	EN_L6_IT_1	IPCEF1	0.02	0.08	0.21	0.831	0.986
SCZ	IN_PVALB	IPCEF1	0.09	0.20	0.45	0.65	0.95
SCZ	IN_SST	IPCEF1	-0.04	0.08	-0.46	0.645	0.983
SCZ	IN_VIP	IPCEF1	-0.05	0.09	-0.55	0.579	0.94
SCZ	Micro	IPCEF1	-0.07	0.07	-0.97	0.333	0.86
SCZ	OPC	IPCEF1	0.27	0.19	1.47	0.141	0.751
SCZ	Oligo	IPCEF1	-0.05	0.07	-0.70	0.482	0.923
SCZ	Astro	IPMK	0.02	0.04	0.49	0.626	0.933
SCZ	EN_L2_3_IT	IPMK	-0.01	0.03	-0.49	0.621	0.97
SCZ	EN_L3_5_IT_1	IPMK	0.01	0.05	0.20	0.845	0.999
SCZ	EN_L3_5_IT_2	IPMK	-0.00	0.04	-0.07	0.944	0.998
SCZ	EN_L3_5_IT_3	IPMK	0.02	0.04	0.44	0.657	0.964
SCZ	EN_L5_6_NP	IPMK	-0.04	0.06	-0.68	0.496	0.999
SCZ	EN_L5_ET	IPMK	0.29	0.43	0.68	0.498	0.983
SCZ	EN_L6B	IPMK	-0.01	0.07	-0.22	0.83	0.984
SCZ	EN_L6_CT	IPMK	-0.05	0.05	-0.87	0.384	0.905
SCZ	EN_L6_IT_1	IPMK	0.02	0.06	0.33	0.744	0.978
SCZ	EN_L6_IT_2	IPMK	-0.04	0.08	-0.49	0.622	0.981
SCZ	Endo	IPMK	-0.05	0.16	-0.28	0.778	0.932
SCZ	IN_ADARB2	IPMK	-0.05	0.05	-1.02	0.308	0.859
SCZ	IN_LAMP5_LHX6	IPMK	-0.01	0.06	-0.23	0.816	0.997
SCZ	IN_LAMP5_RELN	IPMK	-0.06	0.05	-1.26	0.207	0.946
SCZ	IN_PVALB	IPMK	0.01	0.03	0.21	0.833	0.978
SCZ	IN_PVALB_CHC	IPMK	0.06	0.07	0.78	0.434	0.939
SCZ	IN_SST	IPMK	0.02	0.04	0.61	0.543	0.967
SCZ	IN_VIP	IPMK	-0.02	0.03	-0.54	0.59	0.941
SCZ	Micro	IPMK	-0.00	0.05	-0.03	0.974	0.997
SCZ	OPC	IPMK	-0.01	0.03	-0.30	0.763	0.978
SCZ	Oligo	IPMK	0.02	0.03	0.56	0.576	0.942
SCZ	PC	IPMK	0.03	0.16	0.21	0.833	0.986
SCZ	PVM	IPMK	0.18	0.14	1.29	0.198	0.77
SCZ	VLMC	IPMK	0.00	0.14	0.02	0.984	0.998
SCZ	Astro	IPO11	0.02	0.04	0.59	0.553	0.915
SCZ	EN_L2_3_IT	IPO11	-0.02	0.03	-0.81	0.42	0.955
SCZ	EN_L3_5_IT_1	IPO11	0.02	0.05	0.32	0.746	0.999
SCZ	EN_L3_5_IT_2	IPO11	0.00	0.03	0.08	0.936	0.997
SCZ	EN_L3_5_IT_3	IPO11	0.02	0.04	0.52	0.605	0.961
SCZ	EN_L5_6_NP	IPO11	0.05	0.05	0.91	0.364	0.999
SCZ	EN_L5_ET	IPO11	-0.23	0.39	-0.61	0.544	0.983
SCZ	EN_L6B	IPO11	0.05	0.05	0.89	0.374	0.919
SCZ	EN_L6_CT	IPO11	0.05	0.04	1.21	0.225	0.838
SCZ	EN_L6_IT_1	IPO11	0.05	0.05	1.08	0.281	0.913
SCZ	EN_L6_IT_2	IPO11	0.02	0.06	0.31	0.757	0.984
SCZ	Endo	IPO11	-0.00	0.09	-0.03	0.973	0.992
SCZ	IN_ADARB2	IPO11	0.04	0.05	0.85	0.397	0.895
SCZ	IN_LAMP5_LHX6	IPO11	0.01	0.06	0.14	0.892	0.997
SCZ	IN_LAMP5_RELN	IPO11	-0.02	0.05	-0.47	0.636	0.989
SCZ	IN_PVALB	IPO11	0.01	0.04	0.33	0.742	0.964
SCZ	IN_PVALB_CHC	IPO11	-0.01	0.06	-0.10	0.924	0.995
SCZ	IN_SST	IPO11	-0.01	0.04	-0.14	0.885	0.998
SCZ	IN_VIP	IPO11	-0.03	0.03	-1.01	0.311	0.838
SCZ	Micro	IPO11	-0.07	0.05	-1.37	0.17	0.747
SCZ	OPC	IPO11	-0.01	0.04	-0.26	0.797	0.981
SCZ	Oligo	IPO11	0.01	0.02	0.44	0.657	0.957
SCZ	PC	IPO11	0.15	0.18	0.82	0.415	0.912
SCZ	VLMC	IPO11	-0.18	0.22	-0.82	0.414	0.945
SCZ	Astro	IPO13	0.03	0.04	0.68	0.497	0.899
SCZ	EN_L2_3_IT	IPO13	-0.03	0.04	-0.93	0.35	0.936
SCZ	EN_L3_5_IT_1	IPO13	0.03	0.08	0.33	0.741	0.999
SCZ	EN_L3_5_IT_2	IPO13	-0.04	0.05	-0.79	0.428	0.95
SCZ	EN_L3_5_IT_3	IPO13	-0.04	0.05	-0.88	0.378	0.923
SCZ	EN_L5_6_NP	IPO13	-0.10	0.14	-0.70	0.486	0.999
SCZ	EN_L6B	IPO13	0.11	0.10	1.19	0.235	0.88
SCZ	EN_L6_CT	IPO13	0.01	0.08	0.10	0.923	0.994
SCZ	EN_L6_IT_1	IPO13	-0.01	0.07	-0.09	0.927	0.995
SCZ	EN_L6_IT_2	IPO13	-0.22	0.19	-1.14	0.255	0.927
SCZ	IN_ADARB2	IPO13	0.09	0.08	1.24	0.215	0.825
SCZ	IN_LAMP5_LHX6	IPO13	-0.07	0.17	-0.39	0.699	0.997
SCZ	IN_LAMP5_RELN	IPO13	-0.12	0.08	-1.51	0.131	0.931
SCZ	IN_PVALB	IPO13	0.03	0.05	0.76	0.447	0.917
SCZ	IN_PVALB_CHC	IPO13	-0.10	0.16	-0.64	0.52	0.95
SCZ	IN_SST	IPO13	0.02	0.06	0.34	0.735	0.984
SCZ	IN_VIP	IPO13	-0.01	0.05	-0.16	0.875	0.98
SCZ	Micro	IPO13	0.10	0.08	1.39	0.165	0.745
SCZ	OPC	IPO13	0.05	0.05	0.94	0.346	0.873
SCZ	Oligo	IPO13	0.00	0.03	0.12	0.906	0.987
SCZ	Astro	IPO5	0.07	0.04	2.01	0.0443	0.549
SCZ	EN_L2_3_IT	IPO5	-0.01	0.03	-0.18	0.857	0.99
SCZ	EN_L3_5_IT_1	IPO5	0.06	0.04	1.50	0.133	0.999
SCZ	EN_L3_5_IT_2	IPO5	0.03	0.03	1.01	0.311	0.929
SCZ	EN_L3_5_IT_3	IPO5	0.03	0.03	0.95	0.34	0.911
SCZ	EN_L5_6_NP	IPO5	0.03	0.06	0.61	0.54	0.999
SCZ	EN_L5_ET	IPO5	0.32	0.45	0.71	0.48	0.983
SCZ	EN_L6B	IPO5	0.07	0.05	1.36	0.172	0.863
SCZ	EN_L6_CT	IPO5	-0.02	0.04	-0.47	0.636	0.958
SCZ	EN_L6_IT_1	IPO5	0.04	0.05	0.75	0.453	0.944
SCZ	EN_L6_IT_2	IPO5	0.01	0.06	0.12	0.906	0.994
SCZ	Endo	IPO5	0.22	0.13	1.69	0.0904	0.433
SCZ	IN_ADARB2	IPO5	0.06	0.04	1.44	0.149	0.767
SCZ	IN_LAMP5_LHX6	IPO5	0.06	0.05	1.23	0.22	0.995
SCZ	IN_LAMP5_RELN	IPO5	-0.02	0.04	-0.42	0.677	0.993
SCZ	IN_PVALB	IPO5	0.05	0.03	1.49	0.135	0.794
SCZ	IN_PVALB_CHC	IPO5	-0.06	0.04	-1.49	0.137	0.848
SCZ	IN_SST	IPO5	-0.00	0.03	-0.12	0.907	0.999
SCZ	IN_VIP	IPO5	0.01	0.03	0.28	0.777	0.97
SCZ	Micro	IPO5	0.05	0.05	0.93	0.352	0.869
SCZ	OPC	IPO5	0.03	0.04	0.91	0.365	0.881
SCZ	Oligo	IPO5	0.02	0.03	0.67	0.501	0.927
SCZ	PC	IPO5	0.02	0.16	0.14	0.889	0.99
SCZ	VLMC	IPO5	0.14	0.12	1.22	0.221	0.935
SCZ	Astro	IPO7	0.06	0.04	1.30	0.195	0.754
SCZ	EN_L2_3_IT	IPO7	-0.01	0.02	-0.35	0.727	0.976
SCZ	EN_L3_5_IT_1	IPO7	-0.03	0.04	-0.68	0.495	0.999
SCZ	EN_L3_5_IT_2	IPO7	-0.01	0.03	-0.43	0.67	0.98
SCZ	EN_L3_5_IT_3	IPO7	0.04	0.03	1.25	0.209	0.854
SCZ	EN_L5_6_NP	IPO7	0.01	0.04	0.15	0.879	0.999
SCZ	EN_L5_ET	IPO7	0.26	0.35	0.75	0.456	0.983
SCZ	EN_L6B	IPO7	0.01	0.05	0.26	0.795	0.979
SCZ	EN_L6_CT	IPO7	-0.03	0.04	-0.79	0.428	0.915
SCZ	EN_L6_IT_1	IPO7	0.05	0.05	0.97	0.333	0.922
SCZ	EN_L6_IT_2	IPO7	0.12	0.05	2.33	0.0199	0.685
SCZ	Endo	IPO7	-0.00	0.08	-0.00	0.999	0.999
SCZ	IN_ADARB2	IPO7	0.02	0.04	0.43	0.666	0.96
SCZ	IN_LAMP5_LHX6	IPO7	-0.01	0.05	-0.19	0.851	0.997
SCZ	IN_LAMP5_RELN	IPO7	0.02	0.04	0.44	0.657	0.99
SCZ	IN_PVALB	IPO7	0.02	0.03	0.48	0.63	0.946
SCZ	IN_PVALB_CHC	IPO7	-0.08	0.05	-1.59	0.112	0.816
SCZ	IN_SST	IPO7	-0.01	0.03	-0.35	0.727	0.984
SCZ	IN_VIP	IPO7	0.03	0.03	1.01	0.31	0.837
SCZ	Micro	IPO7	0.05	0.05	0.88	0.38	0.877
SCZ	OPC	IPO7	0.09	0.04	2.30	0.0216	0.546
SCZ	Oligo	IPO7	-0.03	0.02	-1.32	0.188	0.818
SCZ	PC	IPO7	0.11	0.09	1.18	0.237	0.863
SCZ	PVM	IPO7	0.06	0.18	0.36	0.715	0.974
SCZ	VLMC	IPO7	0.20	0.11	1.75	0.0802	0.863
SCZ	Astro	IPO8	-0.03	0.03	-0.98	0.329	0.828
SCZ	EN_L2_3_IT	IPO8	-0.01	0.03	-0.36	0.716	0.976
SCZ	EN_L3_5_IT_1	IPO8	0.01	0.05	0.20	0.84	0.999
SCZ	EN_L3_5_IT_2	IPO8	-0.00	0.04	-0.09	0.93	0.997
SCZ	EN_L3_5_IT_3	IPO8	-0.02	0.04	-0.39	0.699	0.97
SCZ	EN_L5_6_NP	IPO8	0.02	0.05	0.39	0.693	0.999
SCZ	EN_L5_ET	IPO8	0.25	0.39	0.64	0.521	0.983
SCZ	EN_L6B	IPO8	0.02	0.05	0.45	0.653	0.966
SCZ	EN_L6_CT	IPO8	-0.00	0.04	-0.06	0.953	0.998
SCZ	EN_L6_IT_1	IPO8	0.05	0.05	0.99	0.321	0.92
SCZ	EN_L6_IT_2	IPO8	0.06	0.06	1.00	0.318	0.929
SCZ	Endo	IPO8	-0.01	0.07	-0.15	0.882	0.967
SCZ	IN_ADARB2	IPO8	0.01	0.05	0.18	0.856	0.986
SCZ	IN_LAMP5_LHX6	IPO8	-0.01	0.06	-0.11	0.915	0.997
SCZ	IN_LAMP5_RELN	IPO8	0.01	0.05	0.17	0.868	0.993
SCZ	IN_PVALB	IPO8	-0.03	0.04	-0.76	0.445	0.917
SCZ	IN_PVALB_CHC	IPO8	-0.03	0.06	-0.52	0.602	0.961
SCZ	IN_SST	IPO8	-0.03	0.04	-0.84	0.401	0.951
SCZ	IN_VIP	IPO8	0.00	0.03	0.01	0.99	0.998
SCZ	Micro	IPO8	-0.03	0.04	-0.84	0.401	0.885
SCZ	OPC	IPO8	-0.01	0.03	-0.25	0.801	0.981
SCZ	Oligo	IPO8	-0.03	0.03	-0.98	0.328	0.876
SCZ	PC	IPO8	-0.04	0.09	-0.39	0.695	0.972
SCZ	VLMC	IPO8	-0.01	0.10	-0.12	0.904	0.985
SCZ	Astro	IPO9	-0.01	0.03	-0.48	0.632	0.934
SCZ	EN_L2_3_IT	IPO9	0.00	0.02	0.10	0.921	0.995
SCZ	EN_L3_5_IT_1	IPO9	0.00	0.04	0.05	0.957	0.999
SCZ	EN_L3_5_IT_2	IPO9	0.02	0.03	0.68	0.498	0.961
SCZ	EN_L3_5_IT_3	IPO9	0.02	0.03	0.79	0.432	0.941
SCZ	EN_L5_6_NP	IPO9	0.01	0.04	0.21	0.834	0.999
SCZ	EN_L5_ET	IPO9	0.40	0.39	1.02	0.306	0.969
SCZ	EN_L6B	IPO9	0.06	0.04	1.42	0.156	0.851
SCZ	EN_L6_CT	IPO9	0.01	0.04	0.32	0.747	0.973
SCZ	EN_L6_IT_1	IPO9	0.05	0.04	1.26	0.208	0.886
SCZ	EN_L6_IT_2	IPO9	0.03	0.05	0.71	0.478	0.967
SCZ	Endo	IPO9	-0.03	0.09	-0.32	0.749	0.922
SCZ	IN_ADARB2	IPO9	-0.02	0.03	-0.60	0.55	0.938
SCZ	IN_LAMP5_LHX6	IPO9	-0.04	0.04	-0.91	0.361	0.995
SCZ	IN_LAMP5_RELN	IPO9	-0.02	0.03	-0.47	0.637	0.989
SCZ	IN_PVALB	IPO9	-0.01	0.03	-0.51	0.61	0.943
SCZ	IN_PVALB_CHC	IPO9	0.06	0.04	1.44	0.15	0.862
SCZ	IN_SST	IPO9	0.01	0.03	0.43	0.668	0.983
SCZ	IN_VIP	IPO9	0.01	0.02	0.55	0.586	0.94
SCZ	Micro	IPO9	0.00	0.04	0.12	0.907	0.991
SCZ	OPC	IPO9	-0.02	0.03	-0.56	0.574	0.941
SCZ	Oligo	IPO9	-0.00	0.02	-0.18	0.857	0.981
SCZ	PC	IPO9	0.03	0.09	0.29	0.769	0.977
SCZ	PVM	IPO9	0.22	0.18	1.19	0.233	0.801
SCZ	VLMC	IPO9	-0.02	0.09	-0.25	0.801	0.98
SCZ	Astro	IPP	-0.04	0.03	-1.38	0.167	0.73
SCZ	EN_L2_3_IT	IPP	0.02	0.04	0.45	0.65	0.972
SCZ	EN_L3_5_IT_1	IPP	0.11	0.06	1.72	0.0856	0.999
SCZ	EN_L3_5_IT_2	IPP	0.01	0.04	0.27	0.786	0.993
SCZ	EN_L3_5_IT_3	IPP	-0.06	0.05	-1.30	0.193	0.839
SCZ	EN_L5_6_NP	IPP	-0.02	0.08	-0.25	0.799	0.999
SCZ	EN_L6B	IPP	-0.05	0.08	-0.62	0.538	0.946
SCZ	EN_L6_CT	IPP	0.03	0.07	0.43	0.665	0.964
SCZ	EN_L6_IT_1	IPP	-0.01	0.06	-0.12	0.905	0.992
SCZ	EN_L6_IT_2	IPP	0.03	0.09	0.34	0.737	0.982
SCZ	Endo	IPP	-0.08	0.16	-0.51	0.608	0.868
SCZ	IN_ADARB2	IPP	-0.02	0.06	-0.38	0.701	0.968
SCZ	IN_LAMP5_LHX6	IPP	-0.07	0.07	-0.98	0.329	0.995
SCZ	IN_LAMP5_RELN	IPP	-0.03	0.06	-0.58	0.563	0.984
SCZ	IN_PVALB	IPP	0.00	0.04	0.05	0.963	0.995
SCZ	IN_PVALB_CHC	IPP	0.04	0.08	0.51	0.611	0.964
SCZ	IN_SST	IPP	0.02	0.05	0.34	0.731	0.984
SCZ	IN_VIP	IPP	0.01	0.04	0.23	0.819	0.975
SCZ	Micro	IPP	0.18	0.07	2.53	0.0115	0.401
SCZ	OPC	IPP	0.01	0.04	0.28	0.776	0.98
SCZ	Oligo	IPP	-0.07	0.03	-1.88	0.0602	0.653
SCZ	PC	IPP	0.03	0.18	0.16	0.874	0.989
SCZ	Astro	IPPK	0.04	0.04	0.99	0.324	0.825
SCZ	EN_L2_3_IT	IPPK	-0.02	0.02	-0.84	0.401	0.954
SCZ	EN_L3_5_IT_1	IPPK	-0.04	0.05	-0.78	0.436	0.999
SCZ	EN_L3_5_IT_2	IPPK	-0.02	0.03	-0.53	0.593	0.971
SCZ	EN_L3_5_IT_3	IPPK	0.01	0.03	0.22	0.829	0.984
SCZ	EN_L5_6_NP	IPPK	0.01	0.06	0.15	0.877	0.999
SCZ	EN_L5_ET	IPPK	0.29	0.56	0.52	0.606	0.983
SCZ	EN_L6B	IPPK	0.05	0.06	0.75	0.45	0.937
SCZ	EN_L6_CT	IPPK	-0.04	0.05	-0.83	0.409	0.913
SCZ	EN_L6_IT_1	IPPK	0.07	0.05	1.35	0.178	0.883
SCZ	EN_L6_IT_2	IPPK	-0.02	0.06	-0.43	0.668	0.982
SCZ	Endo	IPPK	0.07	0.14	0.50	0.619	0.871
SCZ	IN_ADARB2	IPPK	-0.02	0.05	-0.36	0.719	0.97
SCZ	IN_LAMP5_LHX6	IPPK	0.03	0.06	0.50	0.614	0.995
SCZ	IN_LAMP5_RELN	IPPK	0.02	0.05	0.39	0.693	0.993
SCZ	IN_PVALB	IPPK	-0.04	0.04	-0.96	0.335	0.892
SCZ	IN_PVALB_CHC	IPPK	0.02	0.07	0.24	0.812	0.986
SCZ	IN_SST	IPPK	-0.07	0.04	-1.98	0.0477	0.82
SCZ	IN_VIP	IPPK	0.02	0.03	0.51	0.612	0.944
SCZ	Micro	IPPK	0.14	0.06	2.44	0.0149	0.424
SCZ	OPC	IPPK	-0.03	0.04	-0.80	0.425	0.902
SCZ	Oligo	IPPK	-0.02	0.03	-0.72	0.469	0.921
SCZ	PC	IPPK	0.17	0.20	0.86	0.389	0.907
SCZ	VLMC	IPPK	-0.08	0.20	-0.39	0.696	0.966
SCZ	Astro	IQANK1	0.03	0.08	0.43	0.667	0.94
SCZ	EN_L2_3_IT	IQANK1	-0.12	0.06	-1.86	0.0629	0.774
SCZ	EN_L3_5_IT_1	IQANK1	-0.10	0.05	-1.85	0.0637	0.999
SCZ	EN_L3_5_IT_2	IQANK1	-0.07	0.06	-1.09	0.274	0.924
SCZ	EN_L3_5_IT_3	IQANK1	-0.04	0.08	-0.51	0.61	0.961
SCZ	EN_L5_6_NP	IQANK1	-0.28	0.20	-1.40	0.161	0.999
SCZ	EN_L6_IT_1	IQANK1	-0.11	0.12	-0.94	0.349	0.923
SCZ	EN_L6_IT_2	IQANK1	-0.06	0.11	-0.59	0.558	0.974
SCZ	IN_PVALB	IQANK1	0.05	0.10	0.49	0.624	0.946
SCZ	IN_SST	IQANK1	-0.01	0.11	-0.12	0.902	0.999
SCZ	IN_VIP	IQANK1	-0.12	0.16	-0.75	0.454	0.906
SCZ	Oligo	IQANK1	0.03	0.08	0.35	0.724	0.963
SCZ	Astro	IQCA1	0.02	0.06	0.39	0.694	0.947
SCZ	EN_L2_3_IT	IQCA1	0.01	0.05	0.15	0.878	0.992
SCZ	EN_L3_5_IT_1	IQCA1	0.02	0.06	0.28	0.779	0.999
SCZ	EN_L3_5_IT_2	IQCA1	0.12	0.05	2.17	0.0298	0.667
SCZ	EN_L3_5_IT_3	IQCA1	0.06	0.06	0.89	0.375	0.922
SCZ	EN_L5_6_NP	IQCA1	0.07	0.09	0.76	0.449	0.999
SCZ	EN_L5_ET	IQCA1	0.67	0.32	2.13	0.0335	0.775
SCZ	EN_L6B	IQCA1	-0.02	0.10	-0.19	0.85	0.987
SCZ	EN_L6_CT	IQCA1	0.22	0.08	2.62	0.00867	0.414
SCZ	EN_L6_IT_1	IQCA1	0.22	0.09	2.37	0.0179	0.67
SCZ	EN_L6_IT_2	IQCA1	0.04	0.10	0.37	0.711	0.982
SCZ	IN_ADARB2	IQCA1	0.02	0.07	0.24	0.809	0.98
SCZ	IN_LAMP5_LHX6	IQCA1	-0.15	0.09	-1.70	0.0895	0.995
SCZ	IN_LAMP5_RELN	IQCA1	0.05	0.09	0.56	0.575	0.987
SCZ	IN_PVALB	IQCA1	0.03	0.07	0.45	0.653	0.95
SCZ	IN_PVALB_CHC	IQCA1	-0.02	0.10	-0.17	0.862	0.99
SCZ	IN_SST	IQCA1	-0.00	0.07	-0.06	0.949	0.999
SCZ	IN_VIP	IQCA1	0.06	0.06	1.11	0.269	0.818
SCZ	Micro	IQCA1	0.03	0.09	0.30	0.766	0.973
SCZ	OPC	IQCA1	-0.18	0.08	-2.34	0.0191	0.545
SCZ	Oligo	IQCA1	-0.01	0.06	-0.22	0.829	0.977
SCZ	Astro	IQCB1	-0.00	0.03	-0.04	0.97	0.996
SCZ	EN_L2_3_IT	IQCB1	0.02	0.02	1.08	0.282	0.921
SCZ	EN_L3_5_IT_1	IQCB1	0.09	0.04	2.26	0.0239	0.999
SCZ	EN_L3_5_IT_2	IQCB1	0.06	0.03	1.91	0.0556	0.756
SCZ	EN_L3_5_IT_3	IQCB1	0.03	0.03	0.99	0.322	0.9
SCZ	EN_L5_6_NP	IQCB1	0.07	0.05	1.53	0.125	0.999
SCZ	EN_L5_ET	IQCB1	-0.02	0.38	-0.06	0.956	0.999
SCZ	EN_L6B	IQCB1	0.04	0.05	0.96	0.337	0.907
SCZ	EN_L6_CT	IQCB1	0.04	0.04	0.96	0.338	0.882
SCZ	EN_L6_IT_1	IQCB1	0.12	0.04	3.00	0.00271	0.522
SCZ	EN_L6_IT_2	IQCB1	0.10	0.06	1.80	0.072	0.802
SCZ	Endo	IQCB1	-0.20	0.09	-2.38	0.0171	0.217
SCZ	IN_ADARB2	IQCB1	0.05	0.04	1.28	0.202	0.814
SCZ	IN_LAMP5_LHX6	IQCB1	0.05	0.05	1.08	0.279	0.995
SCZ	IN_LAMP5_RELN	IQCB1	0.01	0.04	0.35	0.729	0.993
SCZ	IN_PVALB	IQCB1	0.03	0.03	0.90	0.371	0.897
SCZ	IN_PVALB_CHC	IQCB1	0.06	0.05	1.10	0.273	0.904
SCZ	IN_SST	IQCB1	0.03	0.03	0.82	0.412	0.953
SCZ	IN_VIP	IQCB1	0.06	0.03	2.03	0.0422	0.575
SCZ	Micro	IQCB1	-0.03	0.04	-0.73	0.466	0.91
SCZ	OPC	IQCB1	0.04	0.03	1.44	0.151	0.762
SCZ	Oligo	IQCB1	-0.01	0.02	-0.25	0.801	0.974
SCZ	PC	IQCB1	0.06	0.10	0.67	0.5	0.937
SCZ	PVM	IQCB1	0.04	0.12	0.31	0.755	0.98
SCZ	VLMC	IQCB1	-0.04	0.11	-0.33	0.741	0.976
SCZ	Astro	IQCC	0.04	0.09	0.52	0.606	0.928
SCZ	EN_L2_3_IT	IQCC	-0.02	0.07	-0.30	0.766	0.981
SCZ	EN_L3_5_IT_2	IQCC	-0.14	0.09	-1.48	0.139	0.861
SCZ	EN_L3_5_IT_3	IQCC	-0.06	0.10	-0.58	0.562	0.957
SCZ	EN_L6_IT_1	IQCC	0.14	0.19	0.72	0.469	0.945
SCZ	IN_PVALB	IQCC	-0.03	0.09	-0.38	0.705	0.959
SCZ	IN_SST	IQCC	0.05	0.17	0.30	0.763	0.987
SCZ	IN_VIP	IQCC	-0.20	0.13	-1.51	0.13	0.709
SCZ	Oligo	IQCC	-0.02	0.07	-0.29	0.775	0.969
SCZ	Astro	IQCD	-0.01	0.06	-0.11	0.913	0.989
SCZ	EN_L2_3_IT	IQCD	0.08	0.06	1.32	0.188	0.869
SCZ	EN_L3_5_IT_1	IQCD	-0.09	0.19	-0.50	0.615	0.999
SCZ	EN_L3_5_IT_2	IQCD	0.01	0.08	0.09	0.929	0.997
SCZ	EN_L3_5_IT_3	IQCD	-0.01	0.10	-0.08	0.938	0.996
SCZ	EN_L6_IT_1	IQCD	0.05	0.19	0.28	0.777	0.982
SCZ	IN_PVALB	IQCD	0.05	0.07	0.68	0.498	0.927
SCZ	IN_SST	IQCD	0.03	0.17	0.19	0.846	0.995
SCZ	IN_VIP	IQCD	0.15	0.09	1.71	0.0869	0.648
SCZ	Oligo	IQCD	0.06	0.05	1.07	0.284	0.861
SCZ	Astro	IQCE	-0.00	0.04	-0.05	0.958	0.995
SCZ	EN_L2_3_IT	IQCE	-0.03	0.03	-1.04	0.3	0.924
SCZ	EN_L3_5_IT_1	IQCE	0.00	0.05	0.01	0.994	1
SCZ	EN_L3_5_IT_2	IQCE	-0.05	0.03	-1.32	0.188	0.891
SCZ	EN_L3_5_IT_3	IQCE	-0.02	0.04	-0.43	0.664	0.964
SCZ	EN_L5_6_NP	IQCE	0.00	0.05	0.01	0.989	0.999
SCZ	EN_L5_ET	IQCE	-0.36	0.41	-0.89	0.374	0.983
SCZ	EN_L6B	IQCE	-0.06	0.06	-0.97	0.331	0.907
SCZ	EN_L6_CT	IQCE	0.03	0.04	0.79	0.431	0.916
SCZ	EN_L6_IT_1	IQCE	0.00	0.05	0.03	0.978	0.999
SCZ	EN_L6_IT_2	IQCE	0.04	0.06	0.72	0.471	0.967
SCZ	Endo	IQCE	-0.04	0.16	-0.26	0.791	0.936
SCZ	IN_ADARB2	IQCE	-0.05	0.05	-1.12	0.264	0.85
SCZ	IN_LAMP5_LHX6	IQCE	-0.03	0.06	-0.60	0.552	0.995
SCZ	IN_LAMP5_RELN	IQCE	-0.04	0.04	-0.90	0.37	0.963
SCZ	IN_PVALB	IQCE	-0.03	0.04	-0.78	0.437	0.915
SCZ	IN_PVALB_CHC	IQCE	-0.02	0.06	-0.41	0.685	0.977
SCZ	IN_SST	IQCE	-0.05	0.04	-1.29	0.196	0.913
SCZ	IN_VIP	IQCE	-0.02	0.03	-0.73	0.468	0.908
SCZ	Micro	IQCE	-0.06	0.07	-0.84	0.399	0.885
SCZ	OPC	IQCE	-0.10	0.05	-1.96	0.0503	0.627
SCZ	Oligo	IQCE	-0.04	0.04	-0.95	0.342	0.88
SCZ	EN_L2_3_IT	IQCF1	-0.18	0.26	-0.69	0.49	0.961
SCZ	Astro	IQCG	-0.03	0.03	-1.02	0.308	0.816
SCZ	EN_L2_3_IT	IQCG	0.00	0.04	0.01	0.995	0.999
SCZ	EN_L3_5_IT_1	IQCG	-0.03	0.06	-0.43	0.67	0.999
SCZ	EN_L3_5_IT_2	IQCG	0.02	0.04	0.51	0.611	0.972
SCZ	EN_L3_5_IT_3	IQCG	0.06	0.04	1.48	0.138	0.788
SCZ	EN_L5_6_NP	IQCG	0.00	0.07	0.03	0.976	0.999
SCZ	EN_L6B	IQCG	0.02	0.07	0.31	0.76	0.977
SCZ	EN_L6_CT	IQCG	-0.01	0.06	-0.10	0.921	0.993
SCZ	EN_L6_IT_1	IQCG	-0.01	0.06	-0.24	0.811	0.984
SCZ	EN_L6_IT_2	IQCG	0.05	0.09	0.62	0.533	0.973
SCZ	Endo	IQCG	-0.04	0.14	-0.27	0.784	0.934
SCZ	IN_ADARB2	IQCG	-0.13	0.06	-2.06	0.0397	0.609
SCZ	IN_LAMP5_LHX6	IQCG	-0.01	0.09	-0.13	0.9	0.997
SCZ	IN_LAMP5_RELN	IQCG	0.03	0.07	0.51	0.612	0.987
SCZ	IN_PVALB	IQCG	0.00	0.05	0.09	0.931	0.989
SCZ	IN_PVALB_CHC	IQCG	0.03	0.08	0.32	0.751	0.98
SCZ	IN_SST	IQCG	0.07	0.06	1.20	0.232	0.92
SCZ	IN_VIP	IQCG	0.01	0.05	0.16	0.873	0.98
SCZ	Micro	IQCG	-0.02	0.05	-0.36	0.721	0.965
SCZ	OPC	IQCG	0.05	0.05	1.01	0.314	0.861
SCZ	Oligo	IQCG	-0.03	0.03	-0.83	0.406	0.906
SCZ	PC	IQCG	-0.14	0.17	-0.83	0.408	0.911
SCZ	Astro	IQCH	-0.11	0.04	-2.72	0.00653	0.354
SCZ	EN_L2_3_IT	IQCH	0.00	0.04	0.06	0.951	0.996
SCZ	EN_L3_5_IT_1	IQCH	-0.02	0.06	-0.38	0.707	0.999
SCZ	EN_L3_5_IT_2	IQCH	-0.04	0.04	-0.99	0.321	0.933
SCZ	EN_L3_5_IT_3	IQCH	-0.04	0.05	-0.89	0.374	0.922
SCZ	EN_L5_6_NP	IQCH	0.00	0.08	0.03	0.975	0.999
SCZ	EN_L5_ET	IQCH	-0.17	0.37	-0.46	0.644	0.983
SCZ	EN_L6B	IQCH	-0.12	0.09	-1.42	0.155	0.85
SCZ	EN_L6_CT	IQCH	-0.02	0.06	-0.33	0.744	0.973
SCZ	EN_L6_IT_1	IQCH	-0.12	0.06	-1.86	0.0632	0.815
SCZ	EN_L6_IT_2	IQCH	0.01	0.08	0.12	0.908	0.994
SCZ	Endo	IQCH	-0.42	0.19	-2.21	0.0269	0.261
SCZ	IN_ADARB2	IQCH	-0.08	0.07	-1.02	0.305	0.859
SCZ	IN_LAMP5_LHX6	IQCH	0.04	0.09	0.48	0.63	0.995
SCZ	IN_LAMP5_RELN	IQCH	0.14	0.08	1.79	0.0738	0.885
SCZ	IN_PVALB	IQCH	-0.01	0.05	-0.23	0.817	0.977
SCZ	IN_PVALB_CHC	IQCH	0.03	0.09	0.37	0.711	0.978
SCZ	IN_SST	IQCH	0.06	0.06	0.89	0.372	0.947
SCZ	IN_VIP	IQCH	-0.02	0.05	-0.38	0.708	0.961
SCZ	Micro	IQCH	-0.12	0.10	-1.20	0.232	0.798
SCZ	OPC	IQCH	0.02	0.07	0.34	0.735	0.973
SCZ	Oligo	IQCH	-0.10	0.05	-1.99	0.0466	0.623
SCZ	PC	IQCH	-0.01	0.20	-0.07	0.944	0.996
SCZ	VLMC	IQCH	-0.20	0.14	-1.43	0.152	0.911
SCZ	Astro	IQCJ-SCHIP1	0.05	0.07	0.69	0.488	0.896
SCZ	EN_L2_3_IT	IQCJ-SCHIP1	-0.00	0.03	-0.11	0.909	0.995
SCZ	EN_L3_5_IT_1	IQCJ-SCHIP1	0.02	0.04	0.41	0.685	0.999
SCZ	EN_L3_5_IT_2	IQCJ-SCHIP1	0.03	0.03	0.90	0.368	0.942
SCZ	EN_L3_5_IT_3	IQCJ-SCHIP1	0.03	0.03	1.02	0.309	0.896
SCZ	EN_L5_6_NP	IQCJ-SCHIP1	-0.00	0.14	-0.03	0.975	0.999
SCZ	EN_L5_ET	IQCJ-SCHIP1	-0.15	0.23	-0.64	0.523	0.983
SCZ	EN_L6B	IQCJ-SCHIP1	0.12	0.07	1.64	0.1	0.805
SCZ	EN_L6_CT	IQCJ-SCHIP1	0.21	0.08	2.66	0.00791	0.414
SCZ	EN_L6_IT_1	IQCJ-SCHIP1	0.07	0.06	1.09	0.276	0.913
SCZ	EN_L6_IT_2	IQCJ-SCHIP1	0.08	0.05	1.60	0.11	0.837
SCZ	Endo	IQCJ-SCHIP1	-0.10	0.12	-0.85	0.395	0.758
SCZ	IN_ADARB2	IQCJ-SCHIP1	-0.07	0.09	-0.78	0.435	0.913
SCZ	IN_LAMP5_LHX6	IQCJ-SCHIP1	0.14	0.11	1.29	0.196	0.995
SCZ	IN_LAMP5_RELN	IQCJ-SCHIP1	-0.03	0.09	-0.38	0.703	0.993
SCZ	IN_PVALB	IQCJ-SCHIP1	0.03	0.05	0.61	0.544	0.932
SCZ	IN_PVALB_CHC	IQCJ-SCHIP1	0.05	0.05	0.93	0.354	0.929
SCZ	IN_SST	IQCJ-SCHIP1	0.08	0.05	1.46	0.144	0.89
SCZ	IN_VIP	IQCJ-SCHIP1	-0.05	0.05	-0.93	0.351	0.865
SCZ	Micro	IQCJ-SCHIP1	-0.03	0.09	-0.33	0.744	0.969
SCZ	OPC	IQCJ-SCHIP1	0.05	0.06	0.82	0.415	0.897
SCZ	Oligo	IQCJ-SCHIP1	-0.02	0.03	-0.64	0.521	0.929
SCZ	PC	IQCJ-SCHIP1	0.01	0.11	0.10	0.922	0.993
SCZ	PVM	IQCJ-SCHIP1	0.10	0.19	0.51	0.61	0.944
SCZ	SMC	IQCJ-SCHIP1	0.20	0.25	0.80	0.425	0.801
SCZ	VLMC	IQCJ-SCHIP1	0.26	0.14	1.91	0.0559	0.821
SCZ	Astro	IQCK	-0.12	0.04	-3.18	0.00148	0.25
SCZ	EN_L2_3_IT	IQCK	-0.10	0.04	-2.52	0.0118	0.614
SCZ	EN_L3_5_IT_1	IQCK	-0.10	0.05	-2.09	0.0369	0.999
SCZ	EN_L3_5_IT_2	IQCK	-0.08	0.04	-1.94	0.052	0.746
SCZ	EN_L3_5_IT_3	IQCK	-0.08	0.04	-1.85	0.0639	0.683
SCZ	EN_L5_6_NP	IQCK	-0.18	0.08	-2.29	0.0221	0.986
SCZ	EN_L5_ET	IQCK	-0.22	0.36	-0.61	0.543	0.983
SCZ	EN_L6B	IQCK	-0.09	0.07	-1.30	0.192	0.867
SCZ	EN_L6_CT	IQCK	-0.15	0.06	-2.44	0.0148	0.491
SCZ	EN_L6_IT_1	IQCK	-0.12	0.06	-1.90	0.0576	0.809
SCZ	EN_L6_IT_2	IQCK	-0.06	0.08	-0.83	0.406	0.952
SCZ	Endo	IQCK	-0.16	0.16	-1.02	0.309	0.699
SCZ	IN_ADARB2	IQCK	-0.09	0.05	-1.81	0.0707	0.678
SCZ	IN_LAMP5_LHX6	IQCK	-0.07	0.05	-1.51	0.13	0.995
SCZ	IN_LAMP5_RELN	IQCK	-0.05	0.04	-1.08	0.28	0.957
SCZ	IN_PVALB	IQCK	-0.10	0.03	-3.06	0.00224	0.364
SCZ	IN_PVALB_CHC	IQCK	-0.06	0.05	-1.37	0.169	0.862
SCZ	IN_SST	IQCK	-0.09	0.04	-2.25	0.0244	0.773
SCZ	IN_VIP	IQCK	-0.13	0.03	-3.73	0.000188	0.17
SCZ	Micro	IQCK	0.07	0.08	0.95	0.342	0.865
SCZ	OPC	IQCK	-0.06	0.03	-1.88	0.0602	0.65
SCZ	Oligo	IQCK	-0.05	0.03	-1.64	0.101	0.733
SCZ	PC	IQCK	-0.31	0.20	-1.57	0.116	0.755
SCZ	VLMC	IQCK	-0.03	0.12	-0.28	0.776	0.98
SCZ	Astro	IQCM	0.07	0.10	0.68	0.499	0.9
SCZ	EN_L2_3_IT	IQCM	0.09	0.09	1.01	0.314	0.928
SCZ	EN_L3_5_IT_2	IQCM	-0.03	0.09	-0.39	0.695	0.983
SCZ	EN_L3_5_IT_3	IQCM	0.00	0.09	0.02	0.988	1
SCZ	EN_L5_6_NP	IQCM	0.32	0.21	1.48	0.139	0.999
SCZ	EN_L6_IT_1	IQCM	-0.08	0.21	-0.40	0.692	0.971
SCZ	IN_ADARB2	IQCM	0.12	0.22	0.54	0.592	0.948
SCZ	IN_PVALB	IQCM	-0.01	0.09	-0.09	0.931	0.989
SCZ	IN_SST	IQCM	-0.19	0.19	-1.02	0.31	0.932
SCZ	IN_VIP	IQCM	-0.05	0.09	-0.57	0.566	0.937
SCZ	OPC	IQCM	0.00	0.11	0.01	0.988	0.998
SCZ	Oligo	IQCM	-0.07	0.08	-0.83	0.406	0.906
SCZ	Astro	IQCN	-0.04	0.11	-0.36	0.722	0.954
SCZ	EN_L2_3_IT	IQCN	-0.07	0.08	-0.93	0.352	0.936
SCZ	EN_L3_5_IT_1	IQCN	-0.03	0.10	-0.33	0.738	0.999
SCZ	EN_L3_5_IT_2	IQCN	0.00	0.09	0.01	0.99	0.999
SCZ	EN_L3_5_IT_3	IQCN	-0.11	0.10	-1.17	0.244	0.873
SCZ	IN_ADARB2	IQCN	0.15	0.17	0.91	0.364	0.879
SCZ	IN_PVALB	IQCN	-0.05	0.09	-0.55	0.581	0.937
SCZ	IN_SST	IQCN	-0.00	0.09	-0.01	0.992	0.999
SCZ	IN_VIP	IQCN	-0.09	0.08	-1.17	0.241	0.804
SCZ	OPC	IQCN	-0.24	0.20	-1.19	0.232	0.83
SCZ	Oligo	IQCN	-0.09	0.08	-1.10	0.27	0.854
SCZ	Adaptive	IQGAP1	-0.01	0.11	-0.07	0.944	0.999
SCZ	Astro	IQGAP1	0.02	0.04	0.44	0.66	0.938
SCZ	EN_L2_3_IT	IQGAP1	0.02	0.03	0.55	0.582	0.966
SCZ	EN_L3_5_IT_1	IQGAP1	0.02	0.04	0.35	0.727	0.999
SCZ	EN_L3_5_IT_2	IQGAP1	0.04	0.04	0.88	0.378	0.942
SCZ	EN_L3_5_IT_3	IQGAP1	0.05	0.04	1.29	0.196	0.842
SCZ	EN_L5_6_NP	IQGAP1	0.06	0.06	1.09	0.276	0.999
SCZ	EN_L5_ET	IQGAP1	0.05	0.35	0.13	0.899	0.998
SCZ	EN_L6B	IQGAP1	0.05	0.05	0.96	0.337	0.907
SCZ	EN_L6_CT	IQGAP1	-0.01	0.05	-0.16	0.875	0.986
SCZ	EN_L6_IT_1	IQGAP1	0.04	0.05	0.86	0.391	0.935
SCZ	EN_L6_IT_2	IQGAP1	-0.01	0.05	-0.18	0.86	0.99
SCZ	Endo	IQGAP1	-0.05	0.06	-0.87	0.383	0.753
SCZ	IN_ADARB2	IQGAP1	-0.04	0.05	-0.74	0.458	0.917
SCZ	IN_LAMP5_LHX6	IQGAP1	0.03	0.05	0.57	0.566	0.995
SCZ	IN_LAMP5_RELN	IQGAP1	0.02	0.05	0.36	0.719	0.993
SCZ	IN_PVALB	IQGAP1	0.05	0.05	1.18	0.237	0.849
SCZ	IN_PVALB_CHC	IQGAP1	0.05	0.07	0.82	0.415	0.937
SCZ	IN_SST	IQGAP1	-0.01	0.04	-0.35	0.725	0.984
SCZ	IN_VIP	IQGAP1	0.03	0.03	1.24	0.217	0.792
SCZ	Micro	IQGAP1	0.23	0.10	2.24	0.0248	0.469
SCZ	OPC	IQGAP1	0.02	0.05	0.36	0.717	0.971
SCZ	Oligo	IQGAP1	-0.01	0.03	-0.26	0.791	0.972
SCZ	PC	IQGAP1	0.06	0.07	0.88	0.376	0.907
SCZ	PVM	IQGAP1	0.05	0.10	0.51	0.61	0.944
SCZ	SMC	IQGAP1	-0.05	0.19	-0.27	0.789	0.944
SCZ	VLMC	IQGAP1	-0.03	0.09	-0.29	0.771	0.98
SCZ	Adaptive	IQGAP2	0.17	0.13	1.30	0.193	0.999
SCZ	Astro	IQGAP2	0.19	0.13	1.48	0.14	0.701
SCZ	EN_L2_3_IT	IQGAP2	-0.09	0.10	-0.95	0.34	0.933
SCZ	EN_L3_5_IT_2	IQGAP2	-0.06	0.20	-0.30	0.761	0.99
SCZ	EN_L3_5_IT_3	IQGAP2	-0.06	0.12	-0.50	0.62	0.961
SCZ	EN_L6B	IQGAP2	0.10	0.31	0.33	0.741	0.974
SCZ	IN_ADARB2	IQGAP2	0.00	0.21	0.02	0.985	0.999
SCZ	IN_LAMP5_RELN	IQGAP2	0.01	0.12	0.10	0.918	0.994
SCZ	IN_PVALB	IQGAP2	-0.20	0.10	-2.04	0.0412	0.641
SCZ	IN_SST	IQGAP2	-0.32	0.18	-1.80	0.0719	0.841
SCZ	IN_VIP	IQGAP2	0.04	0.06	0.63	0.526	0.924
SCZ	Micro	IQGAP2	0.28	0.12	2.42	0.0154	0.424
SCZ	OPC	IQGAP2	-0.05	0.10	-0.49	0.621	0.954
SCZ	Oligo	IQGAP2	-0.19	0.07	-2.85	0.00433	0.427
SCZ	PVM	IQGAP2	-0.13	0.12	-1.09	0.275	0.818
SCZ	VLMC	IQGAP2	-0.49	0.18	-2.75	0.00588	0.592
SCZ	EN_L2_3_IT	IQGAP3	-0.03	0.10	-0.26	0.798	0.982
SCZ	Adaptive	IQSEC1	0.08	0.15	0.50	0.615	0.999
SCZ	Astro	IQSEC1	-0.04	0.04	-0.95	0.344	0.839
SCZ	EN_L2_3_IT	IQSEC1	-0.05	0.04	-1.22	0.222	0.897
SCZ	EN_L3_5_IT_1	IQSEC1	0.03	0.04	0.72	0.473	0.999
SCZ	EN_L3_5_IT_2	IQSEC1	0.02	0.03	0.67	0.504	0.962
SCZ	EN_L3_5_IT_3	IQSEC1	-0.02	0.04	-0.69	0.49	0.946
SCZ	EN_L5_6_NP	IQSEC1	-0.05	0.04	-1.22	0.224	0.999
SCZ	EN_L5_ET	IQSEC1	0.19	0.35	0.55	0.581	0.983
SCZ	EN_L6B	IQSEC1	-0.06	0.04	-1.27	0.206	0.873
SCZ	EN_L6_CT	IQSEC1	-0.05	0.04	-1.30	0.193	0.835
SCZ	EN_L6_IT_1	IQSEC1	-0.03	0.05	-0.55	0.584	0.964
SCZ	EN_L6_IT_2	IQSEC1	-0.00	0.05	-0.00	1	1
SCZ	Endo	IQSEC1	0.14	0.08	1.86	0.0631	0.375
SCZ	IN_ADARB2	IQSEC1	-0.01	0.04	-0.36	0.715	0.97
SCZ	IN_LAMP5_LHX6	IQSEC1	-0.01	0.04	-0.13	0.9	0.997
SCZ	IN_LAMP5_RELN	IQSEC1	0.00	0.04	0.04	0.969	0.998
SCZ	IN_PVALB	IQSEC1	-0.04	0.03	-1.45	0.146	0.803
SCZ	IN_PVALB_CHC	IQSEC1	-0.03	0.04	-0.69	0.488	0.947
SCZ	IN_SST	IQSEC1	-0.06	0.04	-1.78	0.0748	0.841
SCZ	IN_VIP	IQSEC1	-0.01	0.03	-0.25	0.802	0.974
SCZ	Micro	IQSEC1	-0.03	0.07	-0.38	0.702	0.964
SCZ	OPC	IQSEC1	0.03	0.04	0.95	0.343	0.873
SCZ	Oligo	IQSEC1	-0.05	0.03	-1.52	0.128	0.76
SCZ	PC	IQSEC1	0.03	0.07	0.36	0.72	0.977
SCZ	PVM	IQSEC1	0.19	0.14	1.33	0.183	0.762
SCZ	SMC	IQSEC1	-0.88	0.38	-2.34	0.0191	0.284
SCZ	VLMC	IQSEC1	-0.18	0.12	-1.50	0.134	0.898
SCZ	Astro	IQSEC2	0.08	0.04	1.98	0.0473	0.55
SCZ	EN_L2_3_IT	IQSEC2	-0.01	0.03	-0.33	0.742	0.978
SCZ	EN_L3_5_IT_1	IQSEC2	-0.02	0.04	-0.69	0.488	0.999
SCZ	EN_L3_5_IT_2	IQSEC2	0.03	0.03	0.88	0.38	0.942
SCZ	EN_L3_5_IT_3	IQSEC2	-0.03	0.04	-0.90	0.367	0.921
SCZ	EN_L5_6_NP	IQSEC2	-0.01	0.05	-0.18	0.857	0.999
SCZ	EN_L5_ET	IQSEC2	-0.26	0.40	-0.63	0.526	0.983
SCZ	EN_L6B	IQSEC2	-0.00	0.05	-0.09	0.925	0.992
SCZ	EN_L6_CT	IQSEC2	-0.02	0.04	-0.61	0.545	0.943
SCZ	EN_L6_IT_1	IQSEC2	0.03	0.05	0.70	0.481	0.946
SCZ	EN_L6_IT_2	IQSEC2	0.03	0.05	0.55	0.582	0.978
SCZ	Endo	IQSEC2	0.11	0.17	0.68	0.496	0.815
SCZ	IN_ADARB2	IQSEC2	-0.04	0.05	-0.91	0.365	0.88
SCZ	IN_LAMP5_LHX6	IQSEC2	0.01	0.05	0.27	0.784	0.997
SCZ	IN_LAMP5_RELN	IQSEC2	0.08	0.05	1.51	0.131	0.931
SCZ	IN_PVALB	IQSEC2	-0.00	0.04	-0.01	0.995	0.999
SCZ	IN_PVALB_CHC	IQSEC2	0.02	0.06	0.45	0.652	0.971
SCZ	IN_SST	IQSEC2	0.01	0.04	0.26	0.795	0.991
SCZ	IN_VIP	IQSEC2	0.01	0.03	0.44	0.658	0.954
SCZ	Micro	IQSEC2	-0.07	0.06	-1.14	0.256	0.817
SCZ	OPC	IQSEC2	0.06	0.05	1.25	0.212	0.815
SCZ	Oligo	IQSEC2	-0.03	0.05	-0.67	0.504	0.927
SCZ	Astro	IQSEC3	-0.00	0.08	-0.05	0.961	0.995
SCZ	EN_L2_3_IT	IQSEC3	-0.05	0.04	-1.14	0.253	0.913
SCZ	EN_L3_5_IT_1	IQSEC3	0.08	0.05	1.69	0.0913	0.999
SCZ	EN_L3_5_IT_2	IQSEC3	0.01	0.04	0.31	0.754	0.99
SCZ	EN_L3_5_IT_3	IQSEC3	0.03	0.05	0.67	0.5	0.949
SCZ	EN_L5_6_NP	IQSEC3	0.04	0.05	0.93	0.353	0.999
SCZ	EN_L5_ET	IQSEC3	0.37	0.34	1.09	0.276	0.964
SCZ	EN_L6B	IQSEC3	0.06	0.05	1.04	0.296	0.905
SCZ	EN_L6_CT	IQSEC3	0.04	0.05	0.68	0.494	0.935
SCZ	EN_L6_IT_1	IQSEC3	0.01	0.07	0.19	0.847	0.986
SCZ	EN_L6_IT_2	IQSEC3	0.02	0.07	0.27	0.79	0.984
SCZ	IN_ADARB2	IQSEC3	-0.02	0.05	-0.48	0.632	0.952
SCZ	IN_LAMP5_LHX6	IQSEC3	0.13	0.06	2.24	0.0253	0.945
SCZ	IN_LAMP5_RELN	IQSEC3	0.04	0.05	0.88	0.379	0.963
SCZ	IN_PVALB	IQSEC3	0.02	0.05	0.44	0.659	0.951
SCZ	IN_PVALB_CHC	IQSEC3	0.07	0.05	1.50	0.133	0.842
SCZ	IN_SST	IQSEC3	0.04	0.05	0.90	0.369	0.946
SCZ	IN_VIP	IQSEC3	-0.00	0.04	-0.06	0.954	0.993
SCZ	OPC	IQSEC3	-0.03	0.08	-0.40	0.69	0.966
SCZ	Oligo	IQSEC3	-0.04	0.07	-0.57	0.569	0.94
SCZ	PC	IQSEC3	-0.20	0.18	-1.08	0.28	0.889
SCZ	Astro	IQUB	-0.05	0.05	-1.02	0.307	0.816
SCZ	EN_L2_3_IT	IQUB	0.18	0.06	3.25	0.00115	0.479
SCZ	EN_L3_5_IT_1	IQUB	0.13	0.08	1.54	0.123	0.999
SCZ	EN_L3_5_IT_2	IQUB	0.10	0.06	1.67	0.0951	0.819
SCZ	EN_L3_5_IT_3	IQUB	0.16	0.06	2.91	0.00366	0.328
SCZ	EN_L5_6_NP	IQUB	0.19	0.11	1.63	0.104	0.999
SCZ	EN_L6B	IQUB	0.18	0.11	1.70	0.0888	0.784
SCZ	EN_L6_CT	IQUB	0.09	0.07	1.23	0.218	0.837
SCZ	EN_L6_IT_1	IQUB	0.08	0.08	0.92	0.356	0.925
SCZ	EN_L6_IT_2	IQUB	0.16	0.09	1.74	0.0813	0.807
SCZ	IN_ADARB2	IQUB	0.22	0.08	2.68	0.00732	0.407
SCZ	IN_LAMP5_LHX6	IQUB	0.20	0.10	2.01	0.0443	0.979
SCZ	IN_LAMP5_RELN	IQUB	0.08	0.09	0.91	0.361	0.963
SCZ	IN_PVALB	IQUB	0.13	0.07	1.86	0.0632	0.691
SCZ	IN_PVALB_CHC	IQUB	0.12	0.11	1.03	0.305	0.921
SCZ	IN_SST	IQUB	0.17	0.08	2.15	0.0316	0.804
SCZ	IN_VIP	IQUB	0.15	0.08	1.97	0.0494	0.6
SCZ	OPC	IQUB	0.28	0.08	3.37	0.000757	0.313
SCZ	Oligo	IQUB	0.13	0.07	1.83	0.0674	0.668
SCZ	Astro	IRAG1	0.05	0.06	0.78	0.435	0.874
SCZ	EN_L2_3_IT	IRAG1	0.06	0.10	0.61	0.54	0.965
SCZ	EN_L3_5_IT_2	IRAG1	-0.00	0.11	-0.02	0.987	0.999
SCZ	EN_L3_5_IT_3	IRAG1	0.05	0.12	0.41	0.683	0.969
SCZ	EN_L6_IT_1	IRAG1	0.24	0.26	0.93	0.354	0.925
SCZ	IN_PVALB	IRAG1	0.14	0.10	1.52	0.129	0.793
SCZ	IN_SST	IRAG1	0.01	0.16	0.05	0.961	0.999
SCZ	IN_VIP	IRAG1	-0.02	0.08	-0.26	0.797	0.974
SCZ	OPC	IRAG1	-0.08	0.20	-0.43	0.665	0.959
SCZ	Oligo	IRAG1	-0.04	0.07	-0.56	0.577	0.943
SCZ	PC	IRAG1	-0.55	0.21	-2.63	0.00859	0.411
SCZ	SMC	IRAG1	-0.14	0.23	-0.62	0.538	0.856
SCZ	VLMC	IRAG1	0.15	0.16	1.00	0.319	0.935
SCZ	Astro	IRAG2	0.02	0.07	0.21	0.831	0.973
SCZ	EN_L2_3_IT	IRAG2	0.10	0.09	1.09	0.275	0.921
SCZ	EN_L3_5_IT_1	IRAG2	-0.01	0.04	-0.22	0.826	0.999
SCZ	EN_L3_5_IT_2	IRAG2	0.03	0.04	0.86	0.39	0.942
SCZ	EN_L3_5_IT_3	IRAG2	-0.02	0.03	-0.48	0.629	0.961
SCZ	EN_L5_6_NP	IRAG2	0.08	0.05	1.72	0.0858	0.999
SCZ	EN_L6B	IRAG2	0.11	0.13	0.86	0.39	0.925
SCZ	EN_L6_CT	IRAG2	-0.08	0.06	-1.34	0.182	0.824
SCZ	EN_L6_IT_1	IRAG2	0.10	0.12	0.87	0.384	0.933
SCZ	EN_L6_IT_2	IRAG2	0.27	0.12	2.30	0.0217	0.702
SCZ	Endo	IRAG2	0.30	0.23	1.32	0.186	0.573
SCZ	IN_ADARB2	IRAG2	0.23	0.19	1.17	0.241	0.84
SCZ	IN_LAMP5_RELN	IRAG2	-0.03	0.19	-0.14	0.888	0.993
SCZ	IN_PVALB	IRAG2	0.12	0.08	1.47	0.141	0.8
SCZ	IN_SST	IRAG2	0.10	0.09	1.11	0.265	0.923
SCZ	IN_VIP	IRAG2	-0.01	0.09	-0.12	0.905	0.985
SCZ	Micro	IRAG2	-0.06	0.05	-1.25	0.211	0.783
SCZ	OPC	IRAG2	-0.03	0.09	-0.30	0.764	0.978
SCZ	Oligo	IRAG2	-0.01	0.06	-0.16	0.875	0.982
SCZ	PVM	IRAG2	-0.00	0.15	-0.02	0.985	1
SCZ	Astro	IRAK1	-0.01	0.06	-0.17	0.866	0.98
SCZ	EN_L2_3_IT	IRAK1	-0.04	0.06	-0.71	0.48	0.96
SCZ	EN_L3_5_IT_1	IRAK1	-0.13	0.15	-0.88	0.376	0.999
SCZ	EN_L3_5_IT_2	IRAK1	-0.14	0.07	-1.94	0.0529	0.751
SCZ	EN_L3_5_IT_3	IRAK1	-0.05	0.07	-0.74	0.457	0.943
SCZ	EN_L5_6_NP	IRAK1	-0.04	0.18	-0.20	0.84	0.999
SCZ	EN_L6_IT_1	IRAK1	0.05	0.16	0.30	0.764	0.981
SCZ	IN_ADARB2	IRAK1	-0.29	0.19	-1.53	0.126	0.761
SCZ	IN_PVALB	IRAK1	-0.14	0.07	-1.89	0.0592	0.684
SCZ	IN_SST	IRAK1	-0.24	0.14	-1.66	0.0969	0.865
SCZ	IN_VIP	IRAK1	-0.09	0.07	-1.28	0.201	0.776
SCZ	Micro	IRAK1	-0.01	0.07	-0.12	0.905	0.991
SCZ	OPC	IRAK1	0.08	0.08	1.01	0.311	0.86
SCZ	Oligo	IRAK1	-0.01	0.06	-0.23	0.822	0.975
SCZ	Astro	IRAK1BP1	-0.04	0.03	-1.29	0.196	0.756
SCZ	EN_L2_3_IT	IRAK1BP1	0.03	0.03	1.03	0.304	0.924
SCZ	EN_L3_5_IT_1	IRAK1BP1	0.04	0.04	0.86	0.389	0.999
SCZ	EN_L3_5_IT_2	IRAK1BP1	0.08	0.03	2.65	0.00815	0.583
SCZ	EN_L3_5_IT_3	IRAK1BP1	0.09	0.04	2.55	0.0108	0.438
SCZ	EN_L5_6_NP	IRAK1BP1	0.08	0.05	1.65	0.0981	0.999
SCZ	EN_L5_ET	IRAK1BP1	0.60	0.37	1.61	0.107	0.902
SCZ	EN_L6B	IRAK1BP1	0.12	0.06	2.19	0.0285	0.693
SCZ	EN_L6_CT	IRAK1BP1	0.07	0.04	1.85	0.0643	0.679
SCZ	EN_L6_IT_1	IRAK1BP1	0.11	0.05	2.29	0.022	0.689
SCZ	EN_L6_IT_2	IRAK1BP1	0.02	0.05	0.48	0.628	0.981
SCZ	Endo	IRAK1BP1	-0.15	0.14	-1.07	0.287	0.684
SCZ	IN_ADARB2	IRAK1BP1	0.00	0.05	0.08	0.933	0.995
SCZ	IN_LAMP5_LHX6	IRAK1BP1	0.03	0.05	0.61	0.543	0.995
SCZ	IN_LAMP5_RELN	IRAK1BP1	0.01	0.04	0.30	0.765	0.993
SCZ	IN_PVALB	IRAK1BP1	0.07	0.04	1.86	0.0625	0.691
SCZ	IN_PVALB_CHC	IRAK1BP1	0.10	0.06	1.78	0.0749	0.768
SCZ	IN_SST	IRAK1BP1	0.08	0.04	1.89	0.0585	0.827
SCZ	IN_VIP	IRAK1BP1	0.03	0.03	1.11	0.265	0.816
SCZ	Micro	IRAK1BP1	0.03	0.06	0.53	0.594	0.944
SCZ	OPC	IRAK1BP1	0.03	0.03	1.01	0.31	0.86
SCZ	Oligo	IRAK1BP1	-0.01	0.03	-0.20	0.839	0.979
SCZ	PC	IRAK1BP1	-0.06	0.16	-0.40	0.691	0.972
SCZ	VLMC	IRAK1BP1	0.10	0.12	0.84	0.402	0.941
SCZ	Astro	IRAK2	0.14	0.08	1.71	0.0865	0.625
SCZ	EN_L2_3_IT	IRAK2	-0.03	0.05	-0.46	0.646	0.972
SCZ	EN_L3_5_IT_1	IRAK2	-0.08	0.07	-1.17	0.242	0.999
SCZ	EN_L3_5_IT_2	IRAK2	-0.01	0.06	-0.21	0.834	0.995
SCZ	EN_L3_5_IT_3	IRAK2	0.04	0.05	0.74	0.458	0.943
SCZ	EN_L5_6_NP	IRAK2	-0.09	0.08	-1.04	0.3	0.999
SCZ	EN_L6B	IRAK2	-0.05	0.09	-0.56	0.573	0.952
SCZ	EN_L6_CT	IRAK2	-0.02	0.07	-0.31	0.755	0.974
SCZ	EN_L6_IT_1	IRAK2	-0.06	0.08	-0.73	0.464	0.944
SCZ	EN_L6_IT_2	IRAK2	-0.09	0.25	-0.35	0.729	0.982
SCZ	IN_ADARB2	IRAK2	0.10	0.08	1.37	0.171	0.782
SCZ	IN_LAMP5_LHX6	IRAK2	-0.01	0.10	-0.08	0.939	0.998
SCZ	IN_LAMP5_RELN	IRAK2	-0.03	0.08	-0.42	0.677	0.993
SCZ	IN_PVALB	IRAK2	-0.04	0.05	-0.81	0.419	0.91
SCZ	IN_PVALB_CHC	IRAK2	-0.11	0.10	-1.13	0.257	0.9
SCZ	IN_SST	IRAK2	-0.08	0.06	-1.26	0.208	0.918
SCZ	IN_VIP	IRAK2	-0.01	0.05	-0.19	0.848	0.977
SCZ	Micro	IRAK2	0.01	0.10	0.11	0.916	0.991
SCZ	OPC	IRAK2	0.11	0.07	1.64	0.101	0.721
SCZ	Oligo	IRAK2	0.01	0.05	0.15	0.882	0.982
SCZ	Astro	IRAK3	0.06	0.10	0.63	0.529	0.909
SCZ	EN_L2_3_IT	IRAK3	0.16	0.09	1.70	0.0896	0.808
SCZ	Endo	IRAK3	0.05	0.10	0.54	0.591	0.862
SCZ	IN_ADARB2	IRAK3	-0.07	0.06	-1.02	0.307	0.859
SCZ	IN_LAMP5_RELN	IRAK3	0.01	0.13	0.06	0.948	0.997
SCZ	IN_SST	IRAK3	-0.22	0.24	-0.94	0.345	0.941
SCZ	IN_VIP	IRAK3	0.01	0.06	0.24	0.811	0.975
SCZ	Micro	IRAK3	-0.00	0.06	-0.01	0.991	0.999
SCZ	Oligo	IRAK3	0.04	0.08	0.57	0.568	0.94
SCZ	PC	IRAK3	0.14	0.11	1.25	0.21	0.841
SCZ	PVM	IRAK3	0.44	0.18	2.40	0.0163	0.459
SCZ	VLMC	IRAK3	-0.01	0.15	-0.10	0.919	0.988
SCZ	Astro	IRAK4	-0.04	0.06	-0.75	0.453	0.879
SCZ	EN_L2_3_IT	IRAK4	0.03	0.05	0.62	0.535	0.965
SCZ	EN_L3_5_IT_2	IRAK4	0.11	0.08	1.32	0.187	0.891
SCZ	EN_L3_5_IT_3	IRAK4	0.12	0.08	1.61	0.108	0.742
SCZ	EN_L6_IT_1	IRAK4	0.26	0.20	1.30	0.193	0.883
SCZ	Endo	IRAK4	0.36	0.13	2.72	0.00653	0.142
SCZ	IN_ADARB2	IRAK4	-0.09	0.17	-0.55	0.585	0.948
SCZ	IN_LAMP5_RELN	IRAK4	-0.08	0.19	-0.44	0.658	0.99
SCZ	IN_PVALB	IRAK4	0.04	0.08	0.51	0.608	0.943
SCZ	IN_SST	IRAK4	0.09	0.15	0.58	0.562	0.971
SCZ	IN_VIP	IRAK4	-0.11	0.07	-1.55	0.121	0.703
SCZ	Micro	IRAK4	-0.03	0.05	-0.67	0.504	0.921
SCZ	OPC	IRAK4	0.03	0.06	0.43	0.666	0.959
SCZ	Oligo	IRAK4	0.01	0.03	0.19	0.847	0.98
SCZ	Astro	IREB2	-0.00	0.03	-0.01	0.989	0.999
SCZ	EN_L2_3_IT	IREB2	-0.01	0.03	-0.46	0.646	0.972
SCZ	EN_L3_5_IT_1	IREB2	0.01	0.04	0.25	0.805	0.999
SCZ	EN_L3_5_IT_2	IREB2	0.00	0.03	0.04	0.968	0.999
SCZ	EN_L3_5_IT_3	IREB2	-0.00	0.03	-0.02	0.985	0.999
SCZ	EN_L5_6_NP	IREB2	-0.08	0.04	-1.93	0.0535	0.999
SCZ	EN_L5_ET	IREB2	-0.20	0.46	-0.43	0.665	0.983
SCZ	EN_L6B	IREB2	-0.03	0.05	-0.72	0.473	0.944
SCZ	EN_L6_CT	IREB2	-0.05	0.04	-1.16	0.248	0.842
SCZ	EN_L6_IT_1	IREB2	-0.03	0.04	-0.80	0.424	0.936
SCZ	EN_L6_IT_2	IREB2	-0.03	0.06	-0.46	0.649	0.982
SCZ	Endo	IREB2	-0.08	0.08	-1.00	0.315	0.703
SCZ	IN_ADARB2	IREB2	-0.03	0.04	-0.75	0.451	0.914
SCZ	IN_LAMP5_LHX6	IREB2	-0.03	0.04	-0.80	0.424	0.995
SCZ	IN_LAMP5_RELN	IREB2	-0.02	0.04	-0.60	0.547	0.982
SCZ	IN_PVALB	IREB2	-0.01	0.03	-0.53	0.594	0.94
SCZ	IN_PVALB_CHC	IREB2	0.03	0.05	0.54	0.59	0.961
SCZ	IN_SST	IREB2	-0.00	0.03	-0.15	0.878	0.996
SCZ	IN_VIP	IREB2	0.02	0.03	0.63	0.531	0.926
SCZ	Micro	IREB2	0.00	0.04	0.05	0.959	0.994
SCZ	OPC	IREB2	0.01	0.03	0.24	0.811	0.982
SCZ	Oligo	IREB2	-0.01	0.02	-0.59	0.557	0.937
SCZ	PC	IREB2	-0.04	0.09	-0.48	0.633	0.964
SCZ	PVM	IREB2	-0.03	0.14	-0.20	0.844	0.99
SCZ	VLMC	IREB2	0.14	0.10	1.43	0.152	0.911
SCZ	Adaptive	IRF1	-0.03	0.16	-0.17	0.867	0.999
SCZ	Astro	IRF1	-0.05	0.07	-0.71	0.475	0.889
SCZ	EN_L2_3_IT	IRF1	0.01	0.08	0.09	0.929	0.996
SCZ	EN_L3_5_IT_1	IRF1	-0.09	0.09	-1.03	0.301	0.999
SCZ	EN_L3_5_IT_2	IRF1	0.07	0.08	0.85	0.394	0.943
SCZ	EN_L3_5_IT_3	IRF1	0.04	0.08	0.52	0.6	0.961
SCZ	EN_L5_6_NP	IRF1	-0.03	0.09	-0.36	0.718	0.999
SCZ	EN_L5_ET	IRF1	-0.92	0.40	-2.31	0.0209	0.726
SCZ	EN_L6B	IRF1	0.07	0.10	0.69	0.492	0.944
SCZ	EN_L6_CT	IRF1	0.03	0.09	0.36	0.718	0.973
SCZ	EN_L6_IT_1	IRF1	-0.08	0.10	-0.77	0.443	0.942
SCZ	EN_L6_IT_2	IRF1	-0.07	0.13	-0.56	0.574	0.977
SCZ	Endo	IRF1	-0.10	0.11	-0.96	0.335	0.722
SCZ	IN_ADARB2	IRF1	0.00	0.09	0.05	0.963	0.998
SCZ	IN_LAMP5_LHX6	IRF1	-0.00	0.09	-0.03	0.976	0.999
SCZ	IN_LAMP5_RELN	IRF1	0.04	0.08	0.51	0.613	0.988
SCZ	IN_PVALB	IRF1	0.02	0.07	0.24	0.813	0.977
SCZ	IN_PVALB_CHC	IRF1	-0.02	0.10	-0.24	0.811	0.986
SCZ	IN_SST	IRF1	0.05	0.07	0.70	0.481	0.965
SCZ	IN_VIP	IRF1	-0.05	0.07	-0.77	0.444	0.903
SCZ	Micro	IRF1	-0.09	0.08	-1.21	0.227	0.797
SCZ	OPC	IRF1	0.00	0.07	0.04	0.968	0.995
SCZ	Oligo	IRF1	-0.13	0.13	-0.99	0.321	0.873
SCZ	PC	IRF1	-0.23	0.19	-1.21	0.228	0.856
SCZ	VLMC	IRF1	0.04	0.13	0.28	0.778	0.98
SCZ	Astro	IRF2	-0.01	0.03	-0.36	0.721	0.954
SCZ	EN_L2_3_IT	IRF2	0.01	0.04	0.23	0.82	0.985
SCZ	EN_L3_5_IT_1	IRF2	0.01	0.06	0.09	0.93	0.999
SCZ	EN_L3_5_IT_2	IRF2	0.00	0.04	0.08	0.937	0.997
SCZ	EN_L3_5_IT_3	IRF2	-0.01	0.04	-0.26	0.794	0.982
SCZ	EN_L5_6_NP	IRF2	0.01	0.08	0.07	0.941	0.999
SCZ	EN_L5_ET	IRF2	-0.58	0.45	-1.30	0.192	0.933
SCZ	EN_L6B	IRF2	-0.06	0.07	-0.87	0.384	0.925
SCZ	EN_L6_CT	IRF2	-0.04	0.07	-0.56	0.579	0.948
SCZ	EN_L6_IT_1	IRF2	0.13	0.07	1.96	0.0498	0.785
SCZ	EN_L6_IT_2	IRF2	0.03	0.09	0.35	0.73	0.982
SCZ	Endo	IRF2	0.11	0.07	1.47	0.14	0.516
SCZ	IN_ADARB2	IRF2	-0.06	0.05	-1.16	0.246	0.841
SCZ	IN_LAMP5_LHX6	IRF2	-0.06	0.05	-1.20	0.23	0.995
SCZ	IN_LAMP5_RELN	IRF2	0.02	0.05	0.52	0.6	0.987
SCZ	IN_PVALB	IRF2	-0.03	0.04	-0.77	0.444	0.916
SCZ	IN_PVALB_CHC	IRF2	0.02	0.05	0.31	0.757	0.981
SCZ	IN_SST	IRF2	-0.07	0.04	-1.62	0.105	0.869
SCZ	IN_VIP	IRF2	-0.01	0.03	-0.17	0.862	0.979
SCZ	Micro	IRF2	0.01	0.05	0.21	0.837	0.985
SCZ	OPC	IRF2	0.02	0.03	0.59	0.553	0.938
SCZ	Oligo	IRF2	0.02	0.03	0.84	0.399	0.905
SCZ	PC	IRF2	0.08	0.08	1.00	0.316	0.894
SCZ	PVM	IRF2	0.13	0.16	0.84	0.402	0.871
SCZ	VLMC	IRF2	0.23	0.11	2.13	0.0328	0.759
SCZ	Astro	IRF2BP1	-0.12	0.11	-1.08	0.279	0.808
SCZ	EN_L2_3_IT	IRF2BP1	-0.01	0.07	-0.11	0.916	0.995
SCZ	EN_L3_5_IT_2	IRF2BP1	0.05	0.08	0.59	0.553	0.968
SCZ	EN_L3_5_IT_3	IRF2BP1	0.10	0.09	1.03	0.301	0.894
SCZ	IN_PVALB	IRF2BP1	-0.12	0.14	-0.83	0.405	0.91
SCZ	IN_SST	IRF2BP1	0.10	0.16	0.59	0.557	0.969
SCZ	IN_VIP	IRF2BP1	0.02	0.07	0.23	0.818	0.975
SCZ	OPC	IRF2BP1	-0.01	0.18	-0.04	0.966	0.995
SCZ	Oligo	IRF2BP1	0.01	0.05	0.22	0.827	0.977
SCZ	Astro	IRF2BP2	0.02	0.05	0.38	0.705	0.95
SCZ	EN_L2_3_IT	IRF2BP2	-0.00	0.06	-0.01	0.991	0.999
SCZ	EN_L3_5_IT_1	IRF2BP2	0.09	0.07	1.25	0.211	0.999
SCZ	EN_L3_5_IT_2	IRF2BP2	0.08	0.06	1.27	0.203	0.9
SCZ	EN_L3_5_IT_3	IRF2BP2	0.08	0.06	1.29	0.199	0.844
SCZ	EN_L5_6_NP	IRF2BP2	0.03	0.10	0.27	0.786	0.999
SCZ	EN_L6B	IRF2BP2	0.07	0.08	0.88	0.378	0.923
SCZ	EN_L6_CT	IRF2BP2	0.02	0.07	0.31	0.757	0.974
SCZ	EN_L6_IT_1	IRF2BP2	0.05	0.09	0.60	0.546	0.957
SCZ	EN_L6_IT_2	IRF2BP2	-0.04	0.11	-0.40	0.687	0.982
SCZ	Endo	IRF2BP2	0.13	0.10	1.33	0.184	0.571
SCZ	IN_ADARB2	IRF2BP2	0.10	0.06	1.68	0.0931	0.726
SCZ	IN_LAMP5_LHX6	IRF2BP2	0.08	0.09	0.97	0.332	0.995
SCZ	IN_LAMP5_RELN	IRF2BP2	0.01	0.07	0.16	0.875	0.993
SCZ	IN_PVALB	IRF2BP2	0.01	0.06	0.20	0.838	0.978
SCZ	IN_PVALB_CHC	IRF2BP2	0.12	0.08	1.48	0.14	0.851
SCZ	IN_SST	IRF2BP2	0.04	0.06	0.63	0.531	0.967
SCZ	IN_VIP	IRF2BP2	0.06	0.05	1.22	0.222	0.795
SCZ	Micro	IRF2BP2	-0.04	0.07	-0.63	0.53	0.928
SCZ	OPC	IRF2BP2	0.11	0.05	2.10	0.0354	0.585
SCZ	Oligo	IRF2BP2	0.03	0.04	0.75	0.456	0.918
SCZ	PC	IRF2BP2	-0.09	0.09	-0.93	0.35	0.899
SCZ	VLMC	IRF2BP2	0.23	0.21	1.08	0.282	0.935
SCZ	Astro	IRF2BPL	0.08	0.07	1.18	0.237	0.784
SCZ	EN_L2_3_IT	IRF2BPL	0.03	0.07	0.44	0.659	0.973
SCZ	EN_L3_5_IT_1	IRF2BPL	0.00	0.10	0.05	0.961	0.999
SCZ	EN_L3_5_IT_2	IRF2BPL	0.04	0.07	0.54	0.588	0.971
SCZ	EN_L3_5_IT_3	IRF2BPL	-0.05	0.08	-0.70	0.481	0.945
SCZ	EN_L5_6_NP	IRF2BPL	-0.09	0.19	-0.45	0.653	0.999
SCZ	EN_L6B	IRF2BPL	0.20	0.22	0.94	0.346	0.909
SCZ	EN_L6_CT	IRF2BPL	0.11	0.20	0.54	0.59	0.95
SCZ	EN_L6_IT_1	IRF2BPL	-0.13	0.11	-1.18	0.236	0.904
SCZ	IN_ADARB2	IRF2BPL	0.04	0.09	0.47	0.639	0.954
SCZ	IN_LAMP5_RELN	IRF2BPL	0.16	0.10	1.66	0.0971	0.925
SCZ	IN_PVALB	IRF2BPL	0.01	0.07	0.10	0.922	0.989
SCZ	IN_PVALB_CHC	IRF2BPL	0.28	0.18	1.59	0.112	0.816
SCZ	IN_SST	IRF2BPL	-0.02	0.07	-0.25	0.804	0.992
SCZ	IN_VIP	IRF2BPL	0.09	0.06	1.41	0.159	0.75
SCZ	Micro	IRF2BPL	0.20	0.09	2.14	0.0322	0.496
SCZ	OPC	IRF2BPL	0.11	0.07	1.61	0.107	0.734
SCZ	Oligo	IRF2BPL	-0.01	0.06	-0.08	0.933	0.991
SCZ	Astro	IRF3	-0.01	0.04	-0.12	0.903	0.988
SCZ	EN_L2_3_IT	IRF3	0.02	0.05	0.33	0.742	0.978
SCZ	EN_L3_5_IT_1	IRF3	-0.14	0.09	-1.65	0.0997	0.999
SCZ	EN_L3_5_IT_2	IRF3	0.06	0.05	1.10	0.269	0.924
SCZ	EN_L3_5_IT_3	IRF3	0.03	0.06	0.46	0.645	0.964
SCZ	EN_L6_IT_1	IRF3	0.09	0.09	0.99	0.321	0.92
SCZ	Endo	IRF3	0.00	0.13	0.01	0.988	0.996
SCZ	IN_ADARB2	IRF3	0.20	0.08	2.71	0.00669	0.402
SCZ	IN_LAMP5_LHX6	IRF3	0.47	0.16	2.87	0.00413	0.818
SCZ	IN_LAMP5_RELN	IRF3	0.15	0.07	1.97	0.0483	0.822
SCZ	IN_PVALB	IRF3	0.04	0.06	0.70	0.485	0.925
SCZ	IN_SST	IRF3	-0.04	0.06	-0.63	0.531	0.967
SCZ	IN_VIP	IRF3	0.09	0.05	1.65	0.0982	0.665
SCZ	Micro	IRF3	0.06	0.06	1.05	0.294	0.84
SCZ	OPC	IRF3	-0.01	0.05	-0.23	0.815	0.983
SCZ	Oligo	IRF3	0.02	0.03	0.57	0.567	0.939
SCZ	EN_L2_3_IT	IRF4	0.14	0.23	0.62	0.538	0.965
SCZ	Oligo	IRF4	0.01	0.13	0.11	0.914	0.988
SCZ	EN_L2_3_IT	IRF5	0.08	0.11	0.76	0.448	0.956
SCZ	Micro	IRF5	-0.14	0.06	-2.29	0.0221	0.449
SCZ	Astro	IRF7	0.13	0.13	1.04	0.3	0.814
SCZ	Micro	IRF7	0.29	0.11	2.71	0.00668	0.341
SCZ	Oligo	IRF7	0.12	0.09	1.35	0.176	0.812
SCZ	Micro	IRF8	-0.01	0.07	-0.09	0.925	0.991
SCZ	EN_L2_3_IT	IRGM	0.09	0.23	0.40	0.691	0.975
SCZ	EN_L3_5_IT_3	IRGM	0.22	0.25	0.87	0.383	0.923
SCZ	EN_L6B	IRGM	0.50	0.32	1.55	0.12	0.824
SCZ	OPC	IRGM	-0.40	0.21	-1.88	0.0597	0.649
SCZ	Oligo	IRGM	-0.17	0.12	-1.45	0.147	0.777
SCZ	EN_L2_3_IT	IRGQ	-0.40	0.19	-2.07	0.0387	0.728
SCZ	Astro	IRS1	-0.02	0.06	-0.28	0.776	0.961
SCZ	EN_L2_3_IT	IRS1	0.06	0.05	1.08	0.282	0.921
SCZ	EN_L3_5_IT_1	IRS1	-0.04	0.07	-0.56	0.574	0.999
SCZ	EN_L3_5_IT_2	IRS1	0.00	0.06	0.04	0.972	0.999
SCZ	EN_L3_5_IT_3	IRS1	0.01	0.05	0.17	0.863	0.988
SCZ	EN_L5_6_NP	IRS1	0.08	0.09	0.88	0.381	0.999
SCZ	EN_L6B	IRS1	0.13	0.09	1.44	0.149	0.848
SCZ	EN_L6_CT	IRS1	0.04	0.08	0.53	0.596	0.953
SCZ	EN_L6_IT_1	IRS1	0.09	0.10	0.88	0.379	0.93
SCZ	EN_L6_IT_2	IRS1	0.13	0.12	1.08	0.28	0.929
SCZ	IN_ADARB2	IRS1	0.02	0.06	0.34	0.733	0.971
SCZ	IN_LAMP5_LHX6	IRS1	0.09	0.08	1.11	0.267	0.995
SCZ	IN_LAMP5_RELN	IRS1	0.03	0.07	0.45	0.65	0.989
SCZ	IN_PVALB	IRS1	-0.08	0.05	-1.62	0.105	0.759
SCZ	IN_PVALB_CHC	IRS1	0.08	0.06	1.26	0.207	0.874
SCZ	IN_SST	IRS1	-0.02	0.06	-0.28	0.781	0.989
SCZ	IN_VIP	IRS1	-0.03	0.04	-0.75	0.451	0.906
SCZ	OPC	IRS1	0.03	0.05	0.66	0.511	0.925
SCZ	Oligo	IRS1	0.01	0.07	0.11	0.915	0.988
SCZ	PC	IRS1	0.14	0.23	0.60	0.547	0.952
SCZ	VLMC	IRS1	0.15	0.16	0.91	0.364	0.938
SCZ	Astro	IRS2	0.14	0.07	2.04	0.0411	0.541
SCZ	EN_L2_3_IT	IRS2	0.01	0.04	0.31	0.755	0.979
SCZ	EN_L3_5_IT_1	IRS2	0.07	0.05	1.33	0.184	0.999
SCZ	EN_L3_5_IT_2	IRS2	0.07	0.04	1.62	0.105	0.829
SCZ	EN_L3_5_IT_3	IRS2	0.10	0.05	2.00	0.0455	0.612
SCZ	EN_L5_6_NP	IRS2	0.08	0.08	0.92	0.358	0.999
SCZ	EN_L5_ET	IRS2	0.36	0.40	0.90	0.367	0.983
SCZ	EN_L6B	IRS2	0.04	0.07	0.66	0.51	0.946
SCZ	EN_L6_CT	IRS2	0.18	0.07	2.49	0.0128	0.469
SCZ	EN_L6_IT_1	IRS2	0.14	0.06	2.39	0.017	0.667
SCZ	EN_L6_IT_2	IRS2	0.08	0.08	1.02	0.308	0.929
SCZ	IN_ADARB2	IRS2	0.06	0.05	1.20	0.23	0.836
SCZ	IN_LAMP5_LHX6	IRS2	0.03	0.07	0.53	0.596	0.995
SCZ	IN_LAMP5_RELN	IRS2	0.02	0.05	0.44	0.661	0.99
SCZ	IN_PVALB	IRS2	0.08	0.04	1.73	0.0839	0.725
SCZ	IN_PVALB_CHC	IRS2	0.18	0.08	2.16	0.031	0.684
SCZ	IN_SST	IRS2	0.06	0.05	1.12	0.261	0.923
SCZ	IN_VIP	IRS2	0.09	0.04	2.31	0.0206	0.475
SCZ	Micro	IRS2	-0.14	0.09	-1.58	0.114	0.674
SCZ	OPC	IRS2	0.11	0.05	2.02	0.0433	0.602
SCZ	Oligo	IRS2	0.09	0.04	2.27	0.023	0.559
SCZ	PVM	IRS2	-0.40	0.18	-2.21	0.0272	0.49
SCZ	VLMC	IRS2	0.33	0.28	1.22	0.224	0.935
SCZ	EN_L3_5_IT_3	IRS4	0.09	0.11	0.86	0.391	0.926
SCZ	IN_ADARB2	IRS4	0.03	0.09	0.38	0.702	0.968
SCZ	IN_SST	IRS4	0.17	0.13	1.29	0.195	0.913
SCZ	IN_VIP	IRS4	0.06	0.08	0.78	0.438	0.901
SCZ	Oligo	IRS4	0.11	0.11	1.00	0.319	0.872
SCZ	Astro	ISCA1	-0.07	0.04	-2.01	0.0448	0.549
SCZ	EN_L2_3_IT	ISCA1	-0.03	0.03	-1.14	0.255	0.914
SCZ	EN_L3_5_IT_1	ISCA1	0.04	0.05	0.78	0.436	0.999
SCZ	EN_L3_5_IT_2	ISCA1	0.04	0.04	0.98	0.328	0.936
SCZ	EN_L3_5_IT_3	ISCA1	-0.00	0.03	-0.07	0.945	0.998
SCZ	EN_L5_6_NP	ISCA1	0.08	0.07	1.24	0.214	0.999
SCZ	EN_L5_ET	ISCA1	0.80	0.50	1.59	0.111	0.902
SCZ	EN_L6B	ISCA1	0.02	0.07	0.34	0.737	0.974
SCZ	EN_L6_CT	ISCA1	0.02	0.06	0.30	0.764	0.974
SCZ	EN_L6_IT_1	ISCA1	-0.01	0.06	-0.10	0.92	0.994
SCZ	EN_L6_IT_2	ISCA1	0.02	0.07	0.28	0.778	0.984
SCZ	Endo	ISCA1	-0.13	0.16	-0.83	0.409	0.765
SCZ	IN_ADARB2	ISCA1	0.12	0.06	2.09	0.0367	0.609
SCZ	IN_LAMP5_LHX6	ISCA1	0.06	0.07	0.88	0.377	0.995
SCZ	IN_LAMP5_RELN	ISCA1	-0.04	0.06	-0.72	0.471	0.969
SCZ	IN_PVALB	ISCA1	0.04	0.04	1.15	0.248	0.857
SCZ	IN_PVALB_CHC	ISCA1	0.02	0.06	0.34	0.734	0.978
SCZ	IN_SST	ISCA1	0.04	0.04	1.01	0.314	0.932
SCZ	IN_VIP	ISCA1	0.06	0.04	1.65	0.0988	0.666
SCZ	Micro	ISCA1	0.13	0.08	1.67	0.0959	0.645
SCZ	OPC	ISCA1	0.02	0.04	0.45	0.655	0.959
SCZ	Oligo	ISCA1	0.03	0.03	1.10	0.27	0.854
SCZ	PC	ISCA1	0.24	0.16	1.50	0.135	0.783
SCZ	Astro	ISCA2	-0.00	0.06	-0.05	0.962	0.996
SCZ	EN_L2_3_IT	ISCA2	-0.02	0.06	-0.37	0.712	0.975
SCZ	EN_L3_5_IT_2	ISCA2	0.09	0.07	1.22	0.222	0.904
SCZ	EN_L3_5_IT_3	ISCA2	-0.08	0.07	-1.21	0.226	0.862
SCZ	EN_L6_IT_1	ISCA2	0.01	0.19	0.04	0.967	0.999
SCZ	IN_ADARB2	ISCA2	-0.06	0.16	-0.36	0.715	0.97
SCZ	IN_PVALB	ISCA2	-0.04	0.07	-0.57	0.572	0.937
SCZ	IN_SST	ISCA2	-0.08	0.13	-0.61	0.544	0.967
SCZ	IN_VIP	ISCA2	0.03	0.07	0.38	0.7	0.961
SCZ	OPC	ISCA2	-0.08	0.09	-0.91	0.364	0.88
SCZ	Oligo	ISCA2	0.06	0.05	1.41	0.157	0.793
SCZ	Astro	ISCU	-0.01	0.04	-0.34	0.73	0.957
SCZ	EN_L2_3_IT	ISCU	-0.00	0.04	-0.10	0.923	0.995
SCZ	EN_L3_5_IT_1	ISCU	0.02	0.05	0.34	0.735	0.999
SCZ	EN_L3_5_IT_2	ISCU	-0.04	0.04	-0.93	0.354	0.94
SCZ	EN_L3_5_IT_3	ISCU	-0.05	0.04	-1.17	0.242	0.871
SCZ	EN_L5_6_NP	ISCU	-0.00	0.07	-0.00	0.997	0.999
SCZ	EN_L5_ET	ISCU	-0.43	0.50	-0.85	0.393	0.983
SCZ	EN_L6B	ISCU	0.04	0.08	0.50	0.619	0.96
SCZ	EN_L6_CT	ISCU	-0.06	0.07	-0.96	0.337	0.882
SCZ	EN_L6_IT_1	ISCU	-0.03	0.07	-0.48	0.629	0.967
SCZ	EN_L6_IT_2	ISCU	-0.11	0.08	-1.35	0.176	0.884
SCZ	Endo	ISCU	-0.08	0.14	-0.57	0.569	0.852
SCZ	IN_ADARB2	ISCU	0.06	0.06	1.01	0.312	0.861
SCZ	IN_LAMP5_LHX6	ISCU	0.01	0.07	0.09	0.926	0.997
SCZ	IN_LAMP5_RELN	ISCU	0.01	0.05	0.13	0.898	0.993
SCZ	IN_PVALB	ISCU	-0.03	0.04	-0.81	0.419	0.91
SCZ	IN_PVALB_CHC	ISCU	0.02	0.06	0.30	0.763	0.981
SCZ	IN_SST	ISCU	-0.03	0.05	-0.57	0.57	0.972
SCZ	IN_VIP	ISCU	0.02	0.04	0.51	0.611	0.944
SCZ	Micro	ISCU	-0.04	0.06	-0.69	0.49	0.919
SCZ	OPC	ISCU	-0.08	0.04	-1.80	0.0714	0.675
SCZ	Oligo	ISCU	-0.01	0.03	-0.38	0.704	0.96
SCZ	Astro	ISG15	-0.02	0.11	-0.15	0.884	0.983
SCZ	EN_L2_3_IT	ISG15	0.13	0.10	1.30	0.194	0.876
SCZ	EN_L3_5_IT_1	ISG15	0.18	0.20	0.91	0.361	0.999
SCZ	EN_L3_5_IT_2	ISG15	-0.08	0.22	-0.36	0.72	0.985
SCZ	EN_L3_5_IT_3	ISG15	-0.31	0.22	-1.44	0.15	0.804
SCZ	Endo	ISG15	-0.19	0.22	-0.86	0.391	0.757
SCZ	IN_ADARB2	ISG15	0.06	0.11	0.56	0.577	0.947
SCZ	IN_LAMP5_RELN	ISG15	-0.16	0.21	-0.74	0.461	0.969
SCZ	IN_PVALB	ISG15	-0.49	0.14	-3.38	0.000735	0.258
SCZ	IN_SST	ISG15	-0.24	0.09	-2.77	0.00569	0.738
SCZ	IN_VIP	ISG15	-0.14	0.09	-1.51	0.13	0.709
SCZ	OPC	ISG15	-0.22	0.11	-2.01	0.0439	0.603
SCZ	Oligo	ISG15	0.04	0.10	0.39	0.697	0.958
SCZ	EN_L2_3_IT	ISG20	-0.03	0.13	-0.20	0.839	0.987
SCZ	Endo	ISG20	0.03	0.26	0.10	0.918	0.978
SCZ	IN_PVALB	ISG20	-0.07	0.08	-0.86	0.39	0.905
SCZ	IN_VIP	ISG20	-0.61	0.21	-2.86	0.00421	0.345
SCZ	OPC	ISG20	0.07	0.14	0.49	0.627	0.954
SCZ	Oligo	ISG20	-0.07	0.06	-1.26	0.206	0.825
SCZ	Astro	ISG20L2	-0.01	0.06	-0.21	0.835	0.975
SCZ	EN_L2_3_IT	ISG20L2	-0.08	0.04	-2.15	0.0318	0.727
SCZ	EN_L3_5_IT_1	ISG20L2	-0.08	0.07	-1.18	0.237	0.999
SCZ	EN_L3_5_IT_2	ISG20L2	-0.04	0.04	-0.90	0.367	0.942
SCZ	EN_L3_5_IT_3	ISG20L2	-0.00	0.05	-0.09	0.926	0.995
SCZ	EN_L5_6_NP	ISG20L2	-0.08	0.08	-0.97	0.333	0.999
SCZ	EN_L6B	ISG20L2	-0.01	0.08	-0.14	0.889	0.989
SCZ	EN_L6_CT	ISG20L2	-0.09	0.07	-1.26	0.207	0.835
SCZ	EN_L6_IT_1	ISG20L2	-0.05	0.06	-0.73	0.463	0.944
SCZ	EN_L6_IT_2	ISG20L2	-0.03	0.09	-0.33	0.745	0.982
SCZ	IN_ADARB2	ISG20L2	-0.10	0.07	-1.51	0.131	0.765
SCZ	IN_LAMP5_LHX6	ISG20L2	0.01	0.09	0.08	0.933	0.997
SCZ	IN_LAMP5_RELN	ISG20L2	-0.08	0.08	-0.99	0.321	0.963
SCZ	IN_PVALB	ISG20L2	-0.01	0.04	-0.31	0.757	0.966
SCZ	IN_PVALB_CHC	ISG20L2	0.08	0.14	0.59	0.558	0.952
SCZ	IN_SST	ISG20L2	-0.10	0.06	-1.67	0.0952	0.863
SCZ	IN_VIP	ISG20L2	-0.07	0.04	-1.51	0.131	0.709
SCZ	Micro	ISG20L2	0.07	0.08	0.89	0.373	0.877
SCZ	OPC	ISG20L2	0.06	0.06	1.12	0.264	0.848
SCZ	Oligo	ISG20L2	-0.03	0.04	-0.74	0.457	0.919
SCZ	EN_L2_3_IT	ISLR	-0.00	0.12	-0.03	0.976	0.997
SCZ	EN_L6_IT_1	ISLR	0.03	0.11	0.30	0.761	0.981
SCZ	VLMC	ISLR	-0.35	0.30	-1.19	0.233	0.935
SCZ	Astro	ISLR2	0.01	0.11	0.06	0.951	0.993
SCZ	EN_L2_3_IT	ISLR2	-0.12	0.08	-1.53	0.126	0.839
SCZ	EN_L3_5_IT_1	ISLR2	-0.04	0.11	-0.38	0.701	0.999
SCZ	EN_L3_5_IT_2	ISLR2	-0.04	0.12	-0.36	0.722	0.985
SCZ	EN_L3_5_IT_3	ISLR2	-0.01	0.10	-0.12	0.904	0.991
SCZ	EN_L5_6_NP	ISLR2	-0.71	0.17	-4.15	3.31e-05	0.117
SCZ	EN_L6B	ISLR2	-0.20	0.10	-2.03	0.042	0.723
SCZ	EN_L6_CT	ISLR2	-0.03	0.08	-0.39	0.698	0.972
SCZ	EN_L6_IT_1	ISLR2	-0.12	0.09	-1.32	0.186	0.883
SCZ	EN_L6_IT_2	ISLR2	-0.26	0.12	-2.23	0.0261	0.709
SCZ	IN_ADARB2	ISLR2	0.02	0.08	0.26	0.793	0.978
SCZ	IN_VIP	ISLR2	0.00	0.07	0.03	0.973	0.995
SCZ	Oligo	ISLR2	-0.07	0.09	-0.82	0.412	0.908
SCZ	Astro	ISM1	-0.05	0.14	-0.32	0.746	0.961
SCZ	EN_L2_3_IT	ISM1	-0.01	0.09	-0.13	0.897	0.994
SCZ	EN_L3_5_IT_2	ISM1	-0.15	0.18	-0.85	0.396	0.943
SCZ	EN_L3_5_IT_3	ISM1	-0.16	0.20	-0.81	0.419	0.936
SCZ	Endo	ISM1	-0.78	0.27	-2.87	0.00415	0.116
SCZ	IN_ADARB2	ISM1	-0.58	0.23	-2.57	0.0101	0.417
SCZ	IN_LAMP5_LHX6	ISM1	-0.14	0.14	-0.98	0.328	0.995
SCZ	IN_PVALB	ISM1	-0.15	0.09	-1.71	0.0876	0.725
SCZ	IN_SST	ISM1	-0.01	0.09	-0.09	0.926	0.999
SCZ	IN_VIP	ISM1	-0.25	0.08	-2.99	0.00281	0.308
SCZ	Oligo	ISM1	0.08	0.12	0.68	0.499	0.927
SCZ	PC	ISM1	0.58	0.27	2.19	0.0282	0.556
SCZ	VLMC	ISM1	-0.06	0.19	-0.32	0.751	0.977
SCZ	EN_L2_3_IT	ISM2	0.04	0.11	0.32	0.746	0.978
SCZ	Astro	ISOC1	-0.06	0.09	-0.66	0.508	0.901
SCZ	EN_L2_3_IT	ISOC1	0.10	0.09	1.14	0.255	0.914
SCZ	EN_L3_5_IT_1	ISOC1	0.04	0.11	0.32	0.75	0.999
SCZ	EN_L3_5_IT_2	ISOC1	0.10	0.22	0.44	0.66	0.977
SCZ	EN_L3_5_IT_3	ISOC1	0.09	0.09	0.93	0.352	0.916
SCZ	EN_L6_IT_1	ISOC1	0.02	0.28	0.06	0.956	0.998
SCZ	IN_ADARB2	ISOC1	0.09	0.09	0.99	0.323	0.862
SCZ	IN_LAMP5_RELN	ISOC1	-0.13	0.20	-0.62	0.536	0.98
SCZ	IN_PVALB	ISOC1	0.20	0.12	1.62	0.106	0.76
SCZ	IN_SST	ISOC1	0.03	0.07	0.35	0.724	0.984
SCZ	IN_VIP	ISOC1	0.11	0.07	1.63	0.103	0.675
SCZ	OPC	ISOC1	-0.05	0.08	-0.60	0.552	0.937
SCZ	Oligo	ISOC1	0.03	0.07	0.45	0.653	0.957
SCZ	Astro	ISOC2	0.00	0.06	0.08	0.937	0.991
SCZ	EN_L2_3_IT	ISOC2	0.13	0.06	2.27	0.0234	0.693
SCZ	EN_L3_5_IT_1	ISOC2	0.06	0.09	0.65	0.513	0.999
SCZ	EN_L3_5_IT_2	ISOC2	0.02	0.07	0.32	0.748	0.99
SCZ	EN_L3_5_IT_3	ISOC2	-0.03	0.08	-0.40	0.689	0.969
SCZ	EN_L6_IT_1	ISOC2	0.09	0.19	0.49	0.626	0.967
SCZ	IN_ADARB2	ISOC2	0.04	0.20	0.19	0.852	0.985
SCZ	IN_PVALB	ISOC2	-0.04	0.07	-0.59	0.555	0.935
SCZ	IN_SST	ISOC2	0.03	0.08	0.40	0.686	0.983
SCZ	IN_VIP	ISOC2	0.07	0.06	1.12	0.262	0.815
SCZ	OPC	ISOC2	0.02	0.06	0.30	0.761	0.977
SCZ	Oligo	ISOC2	0.04	0.04	0.94	0.35	0.885
SCZ	Astro	IST1	0.02	0.03	0.73	0.467	0.886
SCZ	EN_L2_3_IT	IST1	0.03	0.02	1.23	0.218	0.893
SCZ	EN_L3_5_IT_1	IST1	0.01	0.04	0.37	0.714	0.999
SCZ	EN_L3_5_IT_2	IST1	0.04	0.03	1.32	0.187	0.891
SCZ	EN_L3_5_IT_3	IST1	0.03	0.03	1.09	0.278	0.886
SCZ	EN_L5_6_NP	IST1	0.05	0.04	1.16	0.246	0.999
SCZ	EN_L5_ET	IST1	0.35	0.40	0.88	0.378	0.983
SCZ	EN_L6B	IST1	0.01	0.05	0.27	0.786	0.979
SCZ	EN_L6_CT	IST1	0.05	0.04	1.18	0.236	0.839
SCZ	EN_L6_IT_1	IST1	0.05	0.05	0.99	0.324	0.921
SCZ	EN_L6_IT_2	IST1	0.01	0.06	0.11	0.915	0.995
SCZ	Endo	IST1	0.10	0.07	1.38	0.168	0.546
SCZ	IN_ADARB2	IST1	0.04	0.04	1.00	0.317	0.862
SCZ	IN_LAMP5_LHX6	IST1	0.02	0.05	0.31	0.755	0.997
SCZ	IN_LAMP5_RELN	IST1	0.01	0.04	0.13	0.894	0.993
SCZ	IN_PVALB	IST1	0.04	0.03	1.57	0.116	0.774
SCZ	IN_PVALB_CHC	IST1	-0.00	0.04	-0.05	0.96	0.999
SCZ	IN_SST	IST1	0.02	0.03	0.75	0.453	0.961
SCZ	IN_VIP	IST1	0.02	0.03	0.81	0.416	0.892
SCZ	Micro	IST1	-0.03	0.04	-0.75	0.452	0.906
SCZ	OPC	IST1	0.03	0.03	0.97	0.334	0.872
SCZ	Oligo	IST1	0.02	0.02	1.08	0.281	0.86
SCZ	PC	IST1	0.12	0.09	1.31	0.19	0.822
SCZ	PVM	IST1	0.16	0.14	1.18	0.238	0.804
SCZ	VLMC	IST1	-0.02	0.10	-0.15	0.883	0.985
SCZ	Astro	ISY1-RAB43	0.15	0.12	1.31	0.191	0.75
SCZ	EN_L2_3_IT	ISY1-RAB43	0.07	0.06	1.12	0.262	0.919
SCZ	EN_L3_5_IT_2	ISY1-RAB43	0.02	0.08	0.20	0.84	0.996
SCZ	EN_L3_5_IT_3	ISY1-RAB43	-0.03	0.09	-0.33	0.742	0.978
SCZ	EN_L6_IT_1	ISY1-RAB43	0.06	0.21	0.30	0.764	0.981
SCZ	IN_PVALB	ISY1-RAB43	-0.11	0.17	-0.63	0.526	0.93
SCZ	IN_SST	ISY1-RAB43	0.07	0.16	0.42	0.672	0.983
SCZ	IN_VIP	ISY1-RAB43	-0.03	0.16	-0.21	0.834	0.975
SCZ	Oligo	ISY1-RAB43	0.06	0.07	0.85	0.393	0.904
SCZ	Astro	ISYNA1	0.08	0.09	0.84	0.403	0.861
SCZ	EN_L2_3_IT	ISYNA1	0.02	0.09	0.22	0.825	0.986
SCZ	IN_ADARB2	ISYNA1	0.01	0.15	0.07	0.94	0.996
SCZ	IN_LAMP5_RELN	ISYNA1	-0.19	0.18	-1.03	0.305	0.957
SCZ	IN_PVALB	ISYNA1	-0.24	0.16	-1.50	0.134	0.793
SCZ	IN_SST	ISYNA1	-0.09	0.09	-0.99	0.322	0.937
SCZ	IN_VIP	ISYNA1	0.10	0.07	1.47	0.142	0.727
SCZ	Oligo	ISYNA1	0.05	0.09	0.58	0.563	0.939
SCZ	PC	ISYNA1	-0.11	0.08	-1.37	0.171	0.811
SCZ	Adaptive	ITCH	-0.12	0.13	-0.99	0.324	0.999
SCZ	Astro	ITCH	0.00	0.03	0.06	0.949	0.993
SCZ	EN_L2_3_IT	ITCH	-0.02	0.02	-1.06	0.29	0.923
SCZ	EN_L3_5_IT_1	ITCH	-0.02	0.03	-0.53	0.597	0.999
SCZ	EN_L3_5_IT_2	ITCH	-0.02	0.02	-0.66	0.51	0.963
SCZ	EN_L3_5_IT_3	ITCH	-0.02	0.02	-0.78	0.436	0.941
SCZ	EN_L5_6_NP	ITCH	0.02	0.03	0.51	0.607	0.999
SCZ	EN_L5_ET	ITCH	-0.16	0.28	-0.58	0.564	0.983
SCZ	EN_L6B	ITCH	0.03	0.04	0.85	0.397	0.925
SCZ	EN_L6_CT	ITCH	-0.04	0.03	-1.27	0.204	0.835
SCZ	EN_L6_IT_1	ITCH	-0.03	0.03	-0.79	0.43	0.938
SCZ	EN_L6_IT_2	ITCH	0.01	0.04	0.28	0.778	0.984
SCZ	Endo	ITCH	-0.02	0.06	-0.38	0.703	0.905
SCZ	IN_ADARB2	ITCH	-0.01	0.03	-0.27	0.787	0.977
SCZ	IN_LAMP5_LHX6	ITCH	-0.01	0.04	-0.23	0.817	0.997
SCZ	IN_LAMP5_RELN	ITCH	-0.03	0.03	-0.82	0.414	0.964
SCZ	IN_PVALB	ITCH	-0.01	0.02	-0.48	0.629	0.946
SCZ	IN_PVALB_CHC	ITCH	-0.00	0.04	-0.03	0.974	1
SCZ	IN_SST	ITCH	-0.08	0.03	-2.92	0.00345	0.738
SCZ	IN_VIP	ITCH	-0.03	0.02	-1.60	0.11	0.69
SCZ	Micro	ITCH	-0.01	0.03	-0.20	0.84	0.985
SCZ	OPC	ITCH	0.00	0.02	0.08	0.937	0.993
SCZ	Oligo	ITCH	-0.02	0.02	-0.89	0.372	0.894
SCZ	PC	ITCH	0.07	0.07	1.04	0.3	0.894
SCZ	PVM	ITCH	0.02	0.11	0.20	0.841	0.99
SCZ	SMC	ITCH	0.07	0.17	0.42	0.672	0.907
SCZ	VLMC	ITCH	-0.00	0.08	-0.06	0.951	0.992
SCZ	Adaptive	ITFG1	-0.24	0.13	-1.82	0.0687	0.999
SCZ	Astro	ITFG1	-0.04	0.03	-1.49	0.137	0.698
SCZ	EN_L2_3_IT	ITFG1	-0.05	0.02	-2.18	0.0296	0.719
SCZ	EN_L3_5_IT_1	ITFG1	-0.00	0.03	-0.05	0.964	0.999
SCZ	EN_L3_5_IT_2	ITFG1	-0.02	0.03	-0.79	0.428	0.95
SCZ	EN_L3_5_IT_3	ITFG1	-0.02	0.03	-0.72	0.472	0.944
SCZ	EN_L5_6_NP	ITFG1	-0.02	0.03	-0.50	0.62	0.999
SCZ	EN_L5_ET	ITFG1	-0.30	0.24	-1.28	0.199	0.935
SCZ	EN_L6B	ITFG1	0.00	0.04	0.07	0.945	0.993
SCZ	EN_L6_CT	ITFG1	-0.06	0.03	-1.89	0.0592	0.667
SCZ	EN_L6_IT_1	ITFG1	-0.00	0.04	-0.04	0.971	0.999
SCZ	EN_L6_IT_2	ITFG1	-0.07	0.04	-1.88	0.0602	0.79
SCZ	Endo	ITFG1	-0.15	0.06	-2.72	0.0065	0.142
SCZ	IN_ADARB2	ITFG1	-0.05	0.03	-1.59	0.112	0.755
SCZ	IN_LAMP5_LHX6	ITFG1	-0.00	0.03	-0.11	0.911	0.997
SCZ	IN_LAMP5_RELN	ITFG1	-0.00	0.03	-0.01	0.989	1
SCZ	IN_PVALB	ITFG1	-0.02	0.02	-0.82	0.411	0.91
SCZ	IN_PVALB_CHC	ITFG1	-0.03	0.03	-0.90	0.368	0.93
SCZ	IN_SST	ITFG1	-0.04	0.03	-1.47	0.142	0.889
SCZ	IN_VIP	ITFG1	-0.03	0.02	-1.15	0.25	0.808
SCZ	Micro	ITFG1	-0.04	0.03	-1.33	0.182	0.762
SCZ	OPC	ITFG1	-0.05	0.02	-2.27	0.0231	0.546
SCZ	Oligo	ITFG1	-0.04	0.03	-1.47	0.143	0.777
SCZ	PC	ITFG1	-0.04	0.06	-0.62	0.537	0.949
SCZ	PVM	ITFG1	-0.04	0.09	-0.48	0.63	0.949
SCZ	SMC	ITFG1	-0.39	0.17	-2.27	0.0234	0.301
SCZ	VLMC	ITFG1	-0.05	0.08	-0.56	0.577	0.965
SCZ	Astro	ITFG2	0.02	0.04	0.62	0.535	0.911
SCZ	EN_L2_3_IT	ITFG2	-0.06	0.04	-1.66	0.0975	0.814
SCZ	EN_L3_5_IT_1	ITFG2	0.03	0.05	0.56	0.574	0.999
SCZ	EN_L3_5_IT_2	ITFG2	-0.01	0.04	-0.37	0.711	0.984
SCZ	EN_L3_5_IT_3	ITFG2	0.02	0.04	0.58	0.563	0.957
SCZ	EN_L5_6_NP	ITFG2	0.03	0.06	0.52	0.605	0.999
SCZ	EN_L5_ET	ITFG2	0.39	0.51	0.77	0.442	0.983
SCZ	EN_L6B	ITFG2	-0.03	0.07	-0.44	0.658	0.966
SCZ	EN_L6_CT	ITFG2	-0.05	0.05	-0.91	0.364	0.898
SCZ	EN_L6_IT_1	ITFG2	-0.01	0.06	-0.20	0.843	0.986
SCZ	EN_L6_IT_2	ITFG2	0.01	0.06	0.13	0.894	0.994
SCZ	Endo	ITFG2	-0.18	0.18	-1.00	0.319	0.706
SCZ	IN_ADARB2	ITFG2	-0.04	0.06	-0.69	0.491	0.925
SCZ	IN_LAMP5_LHX6	ITFG2	-0.06	0.07	-0.81	0.417	0.995
SCZ	IN_LAMP5_RELN	ITFG2	-0.12	0.05	-2.27	0.0233	0.737
SCZ	IN_PVALB	ITFG2	-0.03	0.04	-0.84	0.398	0.908
SCZ	IN_PVALB_CHC	ITFG2	-0.03	0.06	-0.42	0.674	0.974
SCZ	IN_SST	ITFG2	-0.01	0.04	-0.33	0.743	0.984
SCZ	IN_VIP	ITFG2	-0.04	0.04	-1.15	0.251	0.808
SCZ	Micro	ITFG2	-0.03	0.05	-0.67	0.505	0.921
SCZ	OPC	ITFG2	-0.01	0.04	-0.22	0.827	0.983
SCZ	Oligo	ITFG2	0.04	0.02	1.41	0.158	0.793
SCZ	PC	ITFG2	0.05	0.19	0.24	0.812	0.982
SCZ	Astro	ITGA1	0.11	0.08	1.31	0.19	0.749
SCZ	EN_L2_3_IT	ITGA1	0.01	0.06	0.18	0.86	0.99
SCZ	EN_L3_5_IT_2	ITGA1	0.11	0.09	1.28	0.201	0.899
SCZ	EN_L3_5_IT_3	ITGA1	0.04	0.09	0.39	0.699	0.97
SCZ	EN_L6B	ITGA1	-0.13	0.14	-0.97	0.332	0.907
SCZ	EN_L6_IT_1	ITGA1	0.21	0.23	0.92	0.357	0.925
SCZ	Endo	ITGA1	0.03	0.08	0.41	0.68	0.897
SCZ	IN_ADARB2	ITGA1	0.27	0.25	1.05	0.292	0.854
SCZ	IN_PVALB	ITGA1	0.14	0.10	1.35	0.177	0.818
SCZ	IN_PVALB_CHC	ITGA1	-0.11	0.17	-0.65	0.516	0.95
SCZ	IN_SST	ITGA1	-0.05	0.09	-0.49	0.621	0.979
SCZ	IN_VIP	ITGA1	-0.01	0.08	-0.11	0.912	0.986
SCZ	OPC	ITGA1	-0.15	0.18	-0.85	0.395	0.891
SCZ	Oligo	ITGA1	-0.04	0.07	-0.58	0.565	0.939
SCZ	PC	ITGA1	-0.04	0.06	-0.69	0.491	0.933
SCZ	SMC	ITGA1	-0.20	0.20	-1.00	0.318	0.754
SCZ	VLMC	ITGA1	0.13	0.13	0.93	0.35	0.937
SCZ	Astro	ITGA10	0.34	0.13	2.56	0.0104	0.393
SCZ	EN_L2_3_IT	ITGA10	-0.02	0.09	-0.28	0.779	0.981
SCZ	EN_L3_5_IT_1	ITGA10	-0.01	0.22	-0.07	0.946	0.999
SCZ	EN_L3_5_IT_2	ITGA10	-0.00	0.11	-0.04	0.966	0.999
SCZ	EN_L3_5_IT_3	ITGA10	0.02	0.10	0.15	0.878	0.988
SCZ	EN_L5_6_NP	ITGA10	-0.14	0.21	-0.67	0.504	0.999
SCZ	EN_L6_IT_1	ITGA10	-0.12	0.21	-0.55	0.58	0.964
SCZ	Endo	ITGA10	0.14	0.20	0.70	0.482	0.807
SCZ	IN_PVALB	ITGA10	-0.16	0.09	-1.83	0.0672	0.701
SCZ	IN_SST	ITGA10	0.01	0.09	0.14	0.887	0.998
SCZ	IN_VIP	ITGA10	-0.01	0.09	-0.07	0.941	0.991
SCZ	OPC	ITGA10	-0.01	0.21	-0.03	0.975	0.996
SCZ	Oligo	ITGA10	0.06	0.09	0.72	0.472	0.922
SCZ	PC	ITGA10	-0.04	0.08	-0.48	0.633	0.964
SCZ	VLMC	ITGA10	-0.10	0.13	-0.78	0.438	0.954
SCZ	EN_L2_3_IT	ITGA11	0.04	0.09	0.52	0.605	0.967
SCZ	EN_L3_5_IT_1	ITGA11	-0.01	0.06	-0.09	0.928	0.999
SCZ	EN_L3_5_IT_2	ITGA11	-0.12	0.10	-1.27	0.205	0.9
SCZ	EN_L3_5_IT_3	ITGA11	-0.17	0.09	-1.83	0.0678	0.687
SCZ	EN_L6B	ITGA11	0.07	0.19	0.36	0.718	0.971
SCZ	EN_L6_IT_1	ITGA11	-0.10	0.26	-0.39	0.696	0.971
SCZ	EN_L6_IT_2	ITGA11	-0.16	0.11	-1.45	0.147	0.863
SCZ	IN_PVALB	ITGA11	-0.22	0.16	-1.36	0.174	0.815
SCZ	IN_SST	ITGA11	-0.02	0.21	-0.10	0.923	0.999
SCZ	IN_VIP	ITGA11	-0.13	0.21	-0.61	0.542	0.929
SCZ	Oligo	ITGA11	0.18	0.10	1.78	0.0748	0.683
SCZ	PC	ITGA11	0.04	0.14	0.32	0.751	0.977
SCZ	VLMC	ITGA11	-0.04	0.14	-0.26	0.793	0.98
SCZ	Astro	ITGA2	-0.06	0.09	-0.68	0.499	0.9
SCZ	EN_L2_3_IT	ITGA2	0.04	0.08	0.48	0.629	0.971
SCZ	EN_L3_5_IT_2	ITGA2	0.04	0.09	0.48	0.631	0.973
SCZ	EN_L3_5_IT_3	ITGA2	0.15	0.09	1.63	0.104	0.74
SCZ	EN_L6_IT_1	ITGA2	0.09	0.20	0.44	0.661	0.968
SCZ	Endo	ITGA2	0.19	0.12	1.61	0.108	0.467
SCZ	IN_ADARB2	ITGA2	0.15	0.23	0.64	0.525	0.934
SCZ	IN_PVALB	ITGA2	0.10	0.09	1.06	0.291	0.875
SCZ	IN_SST	ITGA2	-0.09	0.10	-0.96	0.338	0.939
SCZ	IN_VIP	ITGA2	0.13	0.08	1.56	0.119	0.701
SCZ	Micro	ITGA2	0.27	0.12	2.24	0.025	0.47
SCZ	OPC	ITGA2	-0.03	0.10	-0.32	0.747	0.976
SCZ	Oligo	ITGA2	0.04	0.04	0.84	0.401	0.905
SCZ	Astro	ITGA2B	0.08	0.08	0.97	0.331	0.83
SCZ	EN_L2_3_IT	ITGA2B	0.12	0.06	2.08	0.0374	0.728
SCZ	EN_L3_5_IT_1	ITGA2B	0.11	0.09	1.25	0.212	0.999
SCZ	EN_L3_5_IT_2	ITGA2B	0.07	0.06	1.10	0.27	0.924
SCZ	EN_L3_5_IT_3	ITGA2B	0.07	0.06	1.22	0.222	0.858
SCZ	EN_L5_6_NP	ITGA2B	-0.18	0.16	-1.11	0.269	0.999
SCZ	EN_L6_CT	ITGA2B	0.00	0.10	0.05	0.963	0.999
SCZ	EN_L6_IT_1	ITGA2B	0.16	0.10	1.65	0.0999	0.849
SCZ	EN_L6_IT_2	ITGA2B	0.16	0.22	0.72	0.47	0.967
SCZ	IN_ADARB2	ITGA2B	-0.13	0.16	-0.86	0.388	0.892
SCZ	IN_LAMP5_RELN	ITGA2B	0.16	0.17	0.92	0.355	0.963
SCZ	IN_PVALB	ITGA2B	0.05	0.08	0.61	0.542	0.932
SCZ	IN_SST	ITGA2B	0.02	0.07	0.33	0.744	0.984
SCZ	IN_VIP	ITGA2B	0.00	0.07	0.04	0.967	0.994
SCZ	OPC	ITGA2B	-0.04	0.07	-0.58	0.56	0.939
SCZ	Oligo	ITGA2B	0.08	0.05	1.54	0.122	0.755
SCZ	Astro	ITGA3	-0.08	0.08	-0.96	0.335	0.832
SCZ	EN_L2_3_IT	ITGA3	-0.03	0.03	-0.83	0.408	0.955
SCZ	EN_L3_5_IT_1	ITGA3	0.05	0.04	1.15	0.249	0.999
SCZ	EN_L3_5_IT_2	ITGA3	0.01	0.03	0.42	0.678	0.98
SCZ	EN_L3_5_IT_3	ITGA3	0.04	0.04	1.16	0.248	0.874
SCZ	EN_L5_6_NP	ITGA3	-0.00	0.06	-0.05	0.958	0.999
SCZ	EN_L5_ET	ITGA3	-0.01	0.57	-0.02	0.984	1
SCZ	EN_L6B	ITGA3	-0.03	0.06	-0.44	0.663	0.966
SCZ	EN_L6_CT	ITGA3	0.02	0.05	0.37	0.712	0.973
SCZ	EN_L6_IT_1	ITGA3	-0.02	0.06	-0.35	0.727	0.976
SCZ	EN_L6_IT_2	ITGA3	-0.08	0.06	-1.28	0.2	0.895
SCZ	IN_ADARB2	ITGA3	-0.04	0.05	-0.73	0.465	0.919
SCZ	IN_LAMP5_LHX6	ITGA3	0.02	0.06	0.30	0.766	0.997
SCZ	IN_LAMP5_RELN	ITGA3	0.05	0.05	0.83	0.409	0.964
SCZ	IN_PVALB	ITGA3	0.00	0.04	0.02	0.986	0.997
SCZ	IN_PVALB_CHC	ITGA3	0.08	0.07	1.10	0.273	0.904
SCZ	IN_SST	ITGA3	-0.01	0.04	-0.14	0.888	0.998
SCZ	IN_VIP	ITGA3	-0.09	0.04	-2.33	0.0199	0.468
SCZ	OPC	ITGA3	0.08	0.09	0.82	0.415	0.897
SCZ	Oligo	ITGA3	0.00	0.07	0.07	0.947	0.994
SCZ	PC	ITGA3	-0.14	0.21	-0.69	0.49	0.933
SCZ	Adaptive	ITGA4	-0.13	0.15	-0.82	0.411	0.999
SCZ	EN_L2_3_IT	ITGA4	0.02	0.08	0.28	0.777	0.981
SCZ	EN_L3_5_IT_1	ITGA4	0.19	0.10	1.84	0.0664	0.999
SCZ	EN_L3_5_IT_2	ITGA4	0.08	0.10	0.78	0.433	0.95
SCZ	IN_VIP	ITGA4	-0.11	0.19	-0.59	0.552	0.933
SCZ	OPC	ITGA4	-0.38	0.11	-3.42	0.000617	0.313
SCZ	Oligo	ITGA4	-0.02	0.10	-0.17	0.868	0.981
SCZ	PC	ITGA4	-0.44	0.22	-2.00	0.0459	0.609
SCZ	Astro	ITGA5	-0.14	0.12	-1.20	0.231	0.78
SCZ	EN_L2_3_IT	ITGA5	0.12	0.09	1.38	0.169	0.866
SCZ	EN_L3_5_IT_1	ITGA5	0.19	0.21	0.90	0.367	0.999
SCZ	EN_L3_5_IT_2	ITGA5	-0.06	0.08	-0.74	0.457	0.954
SCZ	EN_L3_5_IT_3	ITGA5	-0.09	0.08	-1.06	0.29	0.886
SCZ	EN_L5_6_NP	ITGA5	-0.09	0.20	-0.47	0.642	0.999
SCZ	EN_L6B	ITGA5	-0.13	0.25	-0.53	0.595	0.955
SCZ	EN_L6_CT	ITGA5	-0.36	0.21	-1.73	0.0844	0.718
SCZ	Endo	ITGA5	0.30	0.13	2.23	0.026	0.259
SCZ	IN_LAMP5_LHX6	ITGA5	0.01	0.21	0.06	0.95	0.998
SCZ	IN_LAMP5_RELN	ITGA5	0.18	0.21	0.89	0.373	0.963
SCZ	IN_PVALB	ITGA5	0.02	0.09	0.28	0.781	0.969
SCZ	IN_PVALB_CHC	ITGA5	0.03	0.19	0.15	0.883	0.993
SCZ	IN_SST	ITGA5	-0.29	0.21	-1.38	0.168	0.9
SCZ	IN_VIP	ITGA5	-0.30	0.19	-1.60	0.111	0.69
SCZ	Micro	ITGA5	-0.06	0.07	-0.79	0.427	0.895
SCZ	VLMC	ITGA5	0.21	0.24	0.88	0.377	0.938
SCZ	Astro	ITGA6	0.11	0.04	2.48	0.013	0.399
SCZ	EN_L2_3_IT	ITGA6	-0.05	0.09	-0.59	0.556	0.965
SCZ	EN_L3_5_IT_1	ITGA6	-0.30	0.24	-1.26	0.206	0.999
SCZ	EN_L3_5_IT_2	ITGA6	0.18	0.15	1.23	0.218	0.902
SCZ	EN_L3_5_IT_3	ITGA6	0.06	0.12	0.52	0.602	0.961
SCZ	EN_L5_6_NP	ITGA6	0.16	0.16	0.95	0.34	0.999
SCZ	EN_L6B	ITGA6	-0.15	0.25	-0.60	0.546	0.946
SCZ	EN_L6_CT	ITGA6	0.02	0.15	0.14	0.89	0.989
SCZ	EN_L6_IT_1	ITGA6	-0.02	0.15	-0.12	0.905	0.992
SCZ	Endo	ITGA6	-0.01	0.07	-0.15	0.881	0.967
SCZ	IN_ADARB2	ITGA6	0.09	0.10	0.92	0.355	0.877
SCZ	IN_LAMP5_LHX6	ITGA6	0.04	0.08	0.49	0.626	0.995
SCZ	IN_LAMP5_RELN	ITGA6	0.01	0.07	0.12	0.901	0.993
SCZ	IN_PVALB	ITGA6	-0.06	0.10	-0.60	0.548	0.933
SCZ	IN_PVALB_CHC	ITGA6	0.01	0.25	0.02	0.981	1
SCZ	IN_SST	ITGA6	-0.08	0.15	-0.53	0.593	0.973
SCZ	IN_VIP	ITGA6	0.03	0.08	0.40	0.689	0.96
SCZ	Micro	ITGA6	0.05	0.10	0.44	0.658	0.958
SCZ	OPC	ITGA6	0.12	0.17	0.72	0.472	0.918
SCZ	Oligo	ITGA6	-0.01	0.05	-0.29	0.774	0.969
SCZ	Astro	ITGA7	0.01	0.04	0.32	0.752	0.961
SCZ	EN_L2_3_IT	ITGA7	-0.08	0.06	-1.35	0.178	0.867
SCZ	EN_L3_5_IT_1	ITGA7	0.01	0.09	0.07	0.941	0.999
SCZ	EN_L3_5_IT_2	ITGA7	-0.07	0.08	-0.85	0.398	0.943
SCZ	EN_L3_5_IT_3	ITGA7	0.01	0.08	0.12	0.903	0.991
SCZ	EN_L5_6_NP	ITGA7	-0.29	0.21	-1.38	0.168	0.999
SCZ	EN_L5_ET	ITGA7	-0.80	0.47	-1.70	0.0891	0.902
SCZ	EN_L6B	ITGA7	-0.03	0.21	-0.12	0.901	0.989
SCZ	EN_L6_CT	ITGA7	0.00	0.09	0.04	0.972	0.999
SCZ	EN_L6_IT_1	ITGA7	0.04	0.10	0.43	0.67	0.97
SCZ	EN_L6_IT_2	ITGA7	0.04	0.09	0.42	0.673	0.982
SCZ	IN_ADARB2	ITGA7	0.02	0.06	0.32	0.749	0.971
SCZ	IN_LAMP5_LHX6	ITGA7	0.03	0.09	0.37	0.708	0.997
SCZ	IN_LAMP5_RELN	ITGA7	0.04	0.07	0.51	0.607	0.987
SCZ	IN_PVALB	ITGA7	0.05	0.07	0.77	0.441	0.916
SCZ	IN_PVALB_CHC	ITGA7	0.04	0.08	0.42	0.673	0.974
SCZ	IN_SST	ITGA7	0.15	0.07	1.97	0.0492	0.823
SCZ	IN_VIP	ITGA7	0.11	0.04	2.43	0.0152	0.446
SCZ	Micro	ITGA7	0.17	0.12	1.36	0.172	0.748
SCZ	OPC	ITGA7	0.13	0.07	1.79	0.0739	0.68
SCZ	Oligo	ITGA7	-0.03	0.05	-0.61	0.545	0.934
SCZ	PC	ITGA7	-0.00	0.08	-0.00	0.999	1
SCZ	SMC	ITGA7	-0.29	0.35	-0.82	0.411	0.797
SCZ	Astro	ITGA8	-0.10	0.07	-1.43	0.154	0.719
SCZ	EN_L2_3_IT	ITGA8	0.03	0.11	0.32	0.748	0.978
SCZ	EN_L3_5_IT_1	ITGA8	-0.04	0.16	-0.27	0.789	0.999
SCZ	EN_L3_5_IT_2	ITGA8	-0.14	0.08	-1.69	0.0917	0.812
SCZ	EN_L3_5_IT_3	ITGA8	0.04	0.11	0.35	0.726	0.975
SCZ	EN_L5_6_NP	ITGA8	-0.00	0.05	-0.06	0.951	0.999
SCZ	EN_L5_ET	ITGA8	0.73	0.36	2.02	0.0431	0.811
SCZ	EN_L6B	ITGA8	-0.02	0.12	-0.15	0.877	0.989
SCZ	EN_L6_CT	ITGA8	0.17	0.17	0.99	0.322	0.873
SCZ	EN_L6_IT_1	ITGA8	-0.18	0.23	-0.78	0.437	0.941
SCZ	IN_ADARB2	ITGA8	0.15	0.13	1.16	0.245	0.841
SCZ	IN_LAMP5_LHX6	ITGA8	-0.00	0.06	-0.07	0.942	0.998
SCZ	IN_PVALB	ITGA8	0.01	0.10	0.11	0.911	0.989
SCZ	IN_PVALB_CHC	ITGA8	-0.09	0.06	-1.48	0.14	0.851
SCZ	IN_SST	ITGA8	0.01	0.13	0.04	0.967	0.999
SCZ	IN_VIP	ITGA8	-0.03	0.05	-0.58	0.561	0.936
SCZ	OPC	ITGA8	0.03	0.09	0.39	0.698	0.967
SCZ	Oligo	ITGA8	0.01	0.06	0.26	0.798	0.973
SCZ	SMC	ITGA8	-0.92	0.29	-3.18	0.00148	0.1
SCZ	VLMC	ITGA8	-0.02	0.18	-0.10	0.923	0.988
SCZ	Astro	ITGA9	0.12	0.06	1.99	0.0467	0.55
SCZ	EN_L2_3_IT	ITGA9	-0.05	0.04	-1.30	0.193	0.875
SCZ	EN_L3_5_IT_1	ITGA9	-0.01	0.07	-0.10	0.923	0.999
SCZ	EN_L3_5_IT_2	ITGA9	-0.06	0.06	-1.01	0.312	0.929
SCZ	EN_L3_5_IT_3	ITGA9	-0.02	0.06	-0.31	0.754	0.978
SCZ	EN_L5_6_NP	ITGA9	0.02	0.06	0.40	0.693	0.999
SCZ	EN_L5_ET	ITGA9	-0.40	0.39	-1.03	0.302	0.968
SCZ	EN_L6B	ITGA9	0.05	0.09	0.60	0.549	0.946
SCZ	EN_L6_CT	ITGA9	-0.00	0.06	-0.01	0.99	1
SCZ	EN_L6_IT_1	ITGA9	0.04	0.08	0.49	0.621	0.967
SCZ	EN_L6_IT_2	ITGA9	-0.05	0.07	-0.73	0.464	0.967
SCZ	Endo	ITGA9	0.34	0.24	1.42	0.155	0.535
SCZ	IN_ADARB2	ITGA9	0.02	0.06	0.42	0.675	0.961
SCZ	IN_LAMP5_LHX6	ITGA9	-0.04	0.05	-0.77	0.44	0.995
SCZ	IN_LAMP5_RELN	ITGA9	0.12	0.05	2.44	0.0145	0.733
SCZ	IN_PVALB	ITGA9	-0.03	0.04	-0.71	0.478	0.924
SCZ	IN_PVALB_CHC	ITGA9	0.02	0.06	0.36	0.715	0.978
SCZ	IN_SST	ITGA9	-0.01	0.05	-0.19	0.852	0.995
SCZ	IN_VIP	ITGA9	0.02	0.05	0.42	0.677	0.957
SCZ	Micro	ITGA9	-0.07	0.07	-0.93	0.351	0.867
SCZ	OPC	ITGA9	0.02	0.04	0.58	0.563	0.94
SCZ	Oligo	ITGA9	-0.02	0.05	-0.37	0.712	0.961
SCZ	PC	ITGA9	-0.05	0.11	-0.44	0.663	0.967
SCZ	PVM	ITGA9	-0.11	0.12	-0.86	0.391	0.87
SCZ	VLMC	ITGA9	0.18	0.19	0.98	0.325	0.935
SCZ	EN_L2_3_IT	ITGAD	0.04	0.10	0.35	0.727	0.976
SCZ	Astro	ITGAE	0.00	0.04	0.07	0.946	0.992
SCZ	EN_L2_3_IT	ITGAE	-0.05	0.04	-1.46	0.143	0.849
SCZ	EN_L3_5_IT_1	ITGAE	0.00	0.07	0.07	0.947	0.999
SCZ	EN_L3_5_IT_2	ITGAE	0.06	0.04	1.24	0.213	0.902
SCZ	EN_L3_5_IT_3	ITGAE	-0.01	0.05	-0.25	0.801	0.982
SCZ	EN_L5_6_NP	ITGAE	-0.12	0.08	-1.46	0.144	0.999
SCZ	EN_L6B	ITGAE	-0.07	0.09	-0.77	0.44	0.934
SCZ	EN_L6_CT	ITGAE	0.03	0.07	0.46	0.644	0.96
SCZ	EN_L6_IT_1	ITGAE	-0.08	0.07	-1.15	0.252	0.908
SCZ	EN_L6_IT_2	ITGAE	0.13	0.09	1.41	0.158	0.87
SCZ	IN_ADARB2	ITGAE	-0.01	0.06	-0.22	0.826	0.983
SCZ	IN_LAMP5_LHX6	ITGAE	-0.06	0.09	-0.68	0.496	0.995
SCZ	IN_LAMP5_RELN	ITGAE	-0.05	0.07	-0.67	0.504	0.974
SCZ	IN_PVALB	ITGAE	0.03	0.05	0.67	0.506	0.928
SCZ	IN_PVALB_CHC	ITGAE	0.12	0.15	0.84	0.403	0.933
SCZ	IN_SST	ITGAE	0.00	0.05	0.00	0.998	1
SCZ	IN_VIP	ITGAE	-0.04	0.05	-0.75	0.451	0.906
SCZ	Micro	ITGAE	-0.09	0.06	-1.32	0.186	0.764
SCZ	OPC	ITGAE	0.02	0.04	0.35	0.728	0.973
SCZ	Oligo	ITGAE	0.00	0.03	0.11	0.916	0.988
SCZ	Adaptive	ITGAL	-0.15	0.16	-0.92	0.359	0.999
SCZ	Astro	ITGAL	-0.08	0.08	-1.03	0.304	0.815
SCZ	EN_L2_3_IT	ITGAL	-0.05	0.08	-0.56	0.576	0.966
SCZ	EN_L3_5_IT_1	ITGAL	-0.20	0.20	-1.00	0.319	0.999
SCZ	EN_L3_5_IT_2	ITGAL	-0.03	0.09	-0.29	0.77	0.993
SCZ	EN_L3_5_IT_3	ITGAL	0.08	0.10	0.80	0.422	0.938
SCZ	EN_L6_IT_1	ITGAL	-0.16	0.18	-0.88	0.377	0.93
SCZ	IN_ADARB2	ITGAL	-0.09	0.21	-0.41	0.684	0.963
SCZ	IN_LAMP5_RELN	ITGAL	-0.06	0.22	-0.26	0.795	0.993
SCZ	IN_PVALB	ITGAL	-0.07	0.08	-0.81	0.417	0.91
SCZ	IN_SST	ITGAL	-0.09	0.17	-0.53	0.595	0.973
SCZ	IN_VIP	ITGAL	0.04	0.09	0.50	0.616	0.944
SCZ	Micro	ITGAL	0.01	0.07	0.17	0.868	0.99
SCZ	OPC	ITGAL	0.02	0.09	0.22	0.827	0.983
SCZ	Oligo	ITGAL	-0.04	0.07	-0.54	0.591	0.945
SCZ	Astro	ITGAM	-0.06	0.09	-0.64	0.525	0.908
SCZ	EN_L2_3_IT	ITGAM	-0.02	0.07	-0.27	0.788	0.982
SCZ	EN_L3_5_IT_2	ITGAM	-0.22	0.18	-1.22	0.222	0.904
SCZ	EN_L3_5_IT_3	ITGAM	-0.42	0.17	-2.48	0.0131	0.465
SCZ	IN_PVALB	ITGAM	0.02	0.18	0.12	0.907	0.988
SCZ	IN_SST	ITGAM	-0.30	0.18	-1.65	0.0983	0.865
SCZ	IN_VIP	ITGAM	-0.14	0.17	-0.79	0.429	0.896
SCZ	Micro	ITGAM	-0.07	0.05	-1.58	0.115	0.676
SCZ	Oligo	ITGAM	-0.09	0.07	-1.24	0.216	0.836
SCZ	PVM	ITGAM	-0.18	0.14	-1.30	0.194	0.766
SCZ	Astro	ITGAV	-0.02	0.05	-0.43	0.668	0.94
SCZ	EN_L2_3_IT	ITGAV	0.01	0.05	0.17	0.867	0.991
SCZ	EN_L3_5_IT_1	ITGAV	0.02	0.06	0.32	0.752	0.999
SCZ	EN_L3_5_IT_2	ITGAV	0.06	0.05	1.18	0.24	0.909
SCZ	EN_L3_5_IT_3	ITGAV	0.02	0.06	0.35	0.725	0.975
SCZ	EN_L5_6_NP	ITGAV	0.13	0.09	1.52	0.128	0.999
SCZ	EN_L5_ET	ITGAV	-0.51	0.41	-1.23	0.218	0.935
SCZ	EN_L6B	ITGAV	0.20	0.09	2.35	0.0188	0.649
SCZ	EN_L6_CT	ITGAV	0.06	0.06	0.98	0.325	0.875
SCZ	EN_L6_IT_1	ITGAV	0.12	0.09	1.34	0.182	0.883
SCZ	EN_L6_IT_2	ITGAV	0.05	0.08	0.62	0.534	0.973
SCZ	Endo	ITGAV	0.13	0.08	1.57	0.117	0.48
SCZ	IN_ADARB2	ITGAV	0.11	0.06	1.79	0.0735	0.687
SCZ	IN_LAMP5_LHX6	ITGAV	0.01	0.12	0.08	0.939	0.998
SCZ	IN_LAMP5_RELN	ITGAV	0.04	0.06	0.64	0.52	0.977
SCZ	IN_PVALB	ITGAV	0.03	0.06	0.46	0.642	0.949
SCZ	IN_PVALB_CHC	ITGAV	0.05	0.05	1.07	0.284	0.91
SCZ	IN_SST	ITGAV	-0.04	0.08	-0.46	0.645	0.983
SCZ	IN_VIP	ITGAV	0.07	0.03	1.94	0.052	0.6
SCZ	Micro	ITGAV	0.06	0.07	0.80	0.426	0.895
SCZ	OPC	ITGAV	-0.01	0.03	-0.47	0.636	0.954
SCZ	Oligo	ITGAV	-0.01	0.05	-0.22	0.824	0.975
SCZ	PC	ITGAV	-0.04	0.09	-0.38	0.705	0.974
SCZ	PVM	ITGAV	-0.34	0.13	-2.67	0.00756	0.39
SCZ	SMC	ITGAV	-0.07	0.22	-0.34	0.735	0.93
SCZ	VLMC	ITGAV	0.06	0.14	0.43	0.667	0.966
SCZ	EN_L2_3_IT	ITGAX	0.00	0.19	0.01	0.991	0.999
SCZ	IN_PVALB	ITGAX	-0.48	0.28	-1.69	0.0917	0.737
SCZ	Micro	ITGAX	-0.08	0.08	-1.04	0.297	0.843
SCZ	Oligo	ITGAX	-0.10	0.10	-0.94	0.346	0.881
SCZ	Adaptive	ITGB1	-0.14	0.18	-0.77	0.441	0.999
SCZ	Astro	ITGB1	0.05	0.05	1.08	0.28	0.808
SCZ	EN_L2_3_IT	ITGB1	-0.01	0.03	-0.20	0.838	0.987
SCZ	EN_L3_5_IT_1	ITGB1	0.04	0.05	0.93	0.351	0.999
SCZ	EN_L3_5_IT_2	ITGB1	0.01	0.04	0.13	0.894	0.997
SCZ	EN_L3_5_IT_3	ITGB1	0.03	0.04	0.72	0.471	0.944
SCZ	EN_L5_6_NP	ITGB1	-0.01	0.06	-0.12	0.903	0.999
SCZ	EN_L5_ET	ITGB1	-0.40	0.42	-0.94	0.349	0.981
SCZ	EN_L6B	ITGB1	0.02	0.06	0.33	0.741	0.974
SCZ	EN_L6_CT	ITGB1	0.04	0.05	0.76	0.448	0.92
SCZ	EN_L6_IT_1	ITGB1	0.01	0.06	0.23	0.816	0.984
SCZ	EN_L6_IT_2	ITGB1	0.07	0.06	1.08	0.278	0.929
SCZ	Endo	ITGB1	0.02	0.07	0.25	0.805	0.941
SCZ	IN_ADARB2	ITGB1	-0.06	0.05	-1.41	0.158	0.776
SCZ	IN_LAMP5_LHX6	ITGB1	-0.07	0.05	-1.36	0.173	0.995
SCZ	IN_LAMP5_RELN	ITGB1	-0.05	0.04	-1.14	0.255	0.953
SCZ	IN_PVALB	ITGB1	0.03	0.04	0.74	0.459	0.921
SCZ	IN_PVALB_CHC	ITGB1	-0.02	0.04	-0.52	0.606	0.962
SCZ	IN_SST	ITGB1	-0.07	0.03	-2.08	0.0371	0.804
SCZ	IN_VIP	ITGB1	-0.02	0.03	-0.62	0.537	0.928
SCZ	Micro	ITGB1	0.09	0.05	2.00	0.0453	0.527
SCZ	OPC	ITGB1	0.04	0.03	1.35	0.176	0.784
SCZ	Oligo	ITGB1	-0.04	0.02	-1.84	0.0653	0.661
SCZ	PC	ITGB1	0.03	0.07	0.48	0.629	0.964
SCZ	PVM	ITGB1	0.09	0.11	0.83	0.407	0.871
SCZ	SMC	ITGB1	-0.22	0.19	-1.19	0.235	0.693
SCZ	VLMC	ITGB1	0.16	0.12	1.34	0.18	0.924
SCZ	Astro	ITGB1BP1	0.03	0.04	0.82	0.413	0.865
SCZ	EN_L2_3_IT	ITGB1BP1	0.02	0.03	0.63	0.528	0.965
SCZ	EN_L3_5_IT_1	ITGB1BP1	0.01	0.04	0.23	0.821	0.999
SCZ	EN_L3_5_IT_2	ITGB1BP1	0.02	0.03	0.70	0.484	0.96
SCZ	EN_L3_5_IT_3	ITGB1BP1	-0.00	0.03	-0.01	0.99	1
SCZ	EN_L5_6_NP	ITGB1BP1	0.03	0.05	0.67	0.501	0.999
SCZ	EN_L5_ET	ITGB1BP1	0.22	0.37	0.59	0.555	0.983
SCZ	EN_L6B	ITGB1BP1	-0.03	0.05	-0.51	0.609	0.958
SCZ	EN_L6_CT	ITGB1BP1	-0.01	0.03	-0.42	0.677	0.968
SCZ	EN_L6_IT_1	ITGB1BP1	0.02	0.04	0.56	0.577	0.963
SCZ	EN_L6_IT_2	ITGB1BP1	0.03	0.05	0.67	0.5	0.969
SCZ	Endo	ITGB1BP1	-0.11	0.10	-1.03	0.305	0.697
SCZ	IN_ADARB2	ITGB1BP1	0.01	0.04	0.13	0.898	0.992
SCZ	IN_LAMP5_LHX6	ITGB1BP1	0.05	0.04	1.04	0.299	0.995
SCZ	IN_LAMP5_RELN	ITGB1BP1	0.05	0.04	1.34	0.182	0.942
SCZ	IN_PVALB	ITGB1BP1	0.05	0.03	1.96	0.05	0.669
SCZ	IN_PVALB_CHC	ITGB1BP1	0.10	0.05	2.11	0.0352	0.69
SCZ	IN_SST	ITGB1BP1	0.06	0.03	1.67	0.0951	0.863
SCZ	IN_VIP	ITGB1BP1	0.07	0.03	2.29	0.0223	0.483
SCZ	Micro	ITGB1BP1	0.10	0.06	1.70	0.0884	0.634
SCZ	OPC	ITGB1BP1	0.05	0.03	1.41	0.158	0.771
SCZ	Oligo	ITGB1BP1	0.09	0.03	2.99	0.00276	0.405
SCZ	PC	ITGB1BP1	0.01	0.09	0.11	0.91	0.993
SCZ	VLMC	ITGB1BP1	-0.12	0.21	-0.58	0.562	0.965
SCZ	EN_L2_3_IT	ITGB2	-0.01	0.09	-0.13	0.895	0.994
SCZ	Micro	ITGB2	-0.03	0.05	-0.66	0.51	0.924
SCZ	Oligo	ITGB2	0.15	0.09	1.67	0.0951	0.726
SCZ	Astro	ITGB3BP	-0.01	0.05	-0.29	0.773	0.961
SCZ	EN_L2_3_IT	ITGB3BP	-0.01	0.05	-0.23	0.818	0.985
SCZ	EN_L3_5_IT_1	ITGB3BP	0.01	0.06	0.14	0.892	0.999
SCZ	EN_L3_5_IT_2	ITGB3BP	0.04	0.05	0.73	0.465	0.954
SCZ	EN_L3_5_IT_3	ITGB3BP	-0.01	0.06	-0.25	0.802	0.983
SCZ	EN_L5_6_NP	ITGB3BP	-0.04	0.07	-0.55	0.584	0.999
SCZ	EN_L5_ET	ITGB3BP	0.52	0.33	1.59	0.111	0.902
SCZ	EN_L6B	ITGB3BP	0.01	0.08	0.12	0.907	0.99
SCZ	EN_L6_CT	ITGB3BP	0.09	0.07	1.23	0.218	0.837
SCZ	EN_L6_IT_1	ITGB3BP	-0.12	0.08	-1.52	0.13	0.872
SCZ	EN_L6_IT_2	ITGB3BP	0.01	0.08	0.14	0.888	0.993
SCZ	Endo	ITGB3BP	0.03	0.16	0.16	0.873	0.966
SCZ	IN_ADARB2	ITGB3BP	0.07	0.06	1.03	0.301	0.856
SCZ	IN_LAMP5_LHX6	ITGB3BP	-0.04	0.07	-0.55	0.579	0.995
SCZ	IN_LAMP5_RELN	ITGB3BP	0.04	0.06	0.69	0.487	0.972
SCZ	IN_PVALB	ITGB3BP	0.05	0.05	1.02	0.307	0.882
SCZ	IN_PVALB_CHC	ITGB3BP	0.11	0.07	1.58	0.113	0.819
SCZ	IN_SST	ITGB3BP	0.01	0.06	0.24	0.813	0.993
SCZ	IN_VIP	ITGB3BP	0.03	0.06	0.48	0.631	0.946
SCZ	Micro	ITGB3BP	-0.04	0.08	-0.56	0.573	0.938
SCZ	OPC	ITGB3BP	-0.07	0.05	-1.44	0.149	0.762
SCZ	Oligo	ITGB3BP	-0.00	0.05	-0.10	0.922	0.989
SCZ	PC	ITGB3BP	-0.23	0.16	-1.41	0.159	0.806
SCZ	VLMC	ITGB3BP	-0.03	0.15	-0.22	0.828	0.98
SCZ	Astro	ITGB4	0.01	0.07	0.15	0.884	0.983
SCZ	EN_L2_3_IT	ITGB4	0.04	0.08	0.49	0.627	0.971
SCZ	EN_L3_5_IT_2	ITGB4	0.22	0.17	1.34	0.18	0.886
SCZ	EN_L3_5_IT_3	ITGB4	0.05	0.16	0.34	0.731	0.975
SCZ	IN_PVALB	ITGB4	0.13	0.15	0.84	0.401	0.909
SCZ	IN_SST	ITGB4	-0.11	0.21	-0.53	0.595	0.973
SCZ	IN_VIP	ITGB4	0.11	0.08	1.44	0.15	0.741
SCZ	OPC	ITGB4	0.25	0.10	2.50	0.0123	0.486
SCZ	Oligo	ITGB4	0.25	0.12	2.12	0.0337	0.576
SCZ	Astro	ITGB5	-0.10	0.04	-2.22	0.0264	0.478
SCZ	EN_L2_3_IT	ITGB5	0.11	0.08	1.43	0.153	0.857
SCZ	EN_L3_5_IT_2	ITGB5	0.15	0.12	1.24	0.214	0.902
SCZ	EN_L3_5_IT_3	ITGB5	-0.29	0.19	-1.50	0.133	0.783
SCZ	EN_L6_IT_1	ITGB5	-0.54	0.22	-2.47	0.0135	0.629
SCZ	Endo	ITGB5	-0.09	0.15	-0.64	0.524	0.829
SCZ	IN_ADARB2	ITGB5	-0.03	0.20	-0.16	0.876	0.989
SCZ	IN_LAMP5_LHX6	ITGB5	-0.07	0.06	-1.18	0.239	0.995
SCZ	IN_LAMP5_RELN	ITGB5	0.01	0.05	0.26	0.796	0.993
SCZ	IN_PVALB	ITGB5	-0.18	0.09	-1.93	0.0539	0.676
SCZ	IN_SST	ITGB5	-0.14	0.08	-1.79	0.0739	0.841
SCZ	IN_VIP	ITGB5	-0.12	0.08	-1.43	0.153	0.741
SCZ	Micro	ITGB5	-0.17	0.06	-2.74	0.0061	0.33
SCZ	OPC	ITGB5	-0.05	0.07	-0.71	0.48	0.92
SCZ	Oligo	ITGB5	0.00	0.06	0.05	0.962	0.995
SCZ	PC	ITGB5	0.09	0.10	0.92	0.36	0.903
SCZ	PVM	ITGB5	-0.17	0.14	-1.22	0.222	0.793
SCZ	SMC	ITGB5	0.36	0.38	0.96	0.336	0.761
SCZ	VLMC	ITGB5	0.18	0.26	0.70	0.486	0.962
SCZ	EN_L2_3_IT	ITGB6	0.05	0.11	0.43	0.666	0.974
SCZ	Astro	ITGB8	0.02	0.05	0.34	0.732	0.957
SCZ	EN_L2_3_IT	ITGB8	-0.01	0.05	-0.18	0.86	0.99
SCZ	EN_L3_5_IT_1	ITGB8	-0.02	0.06	-0.30	0.766	0.999
SCZ	EN_L3_5_IT_2	ITGB8	0.02	0.08	0.19	0.848	0.996
SCZ	EN_L3_5_IT_3	ITGB8	0.05	0.09	0.51	0.61	0.961
SCZ	EN_L6B	ITGB8	-0.01	0.07	-0.14	0.892	0.989
SCZ	EN_L6_CT	ITGB8	0.16	0.11	1.39	0.163	0.809
SCZ	EN_L6_IT_1	ITGB8	0.07	0.06	1.23	0.22	0.894
SCZ	EN_L6_IT_2	ITGB8	0.00	0.05	0.05	0.96	0.998
SCZ	Endo	ITGB8	-0.26	0.19	-1.32	0.187	0.573
SCZ	IN_ADARB2	ITGB8	0.08	0.07	1.23	0.219	0.83
SCZ	IN_LAMP5_RELN	ITGB8	0.09	0.10	0.92	0.358	0.963
SCZ	IN_PVALB	ITGB8	-0.06	0.08	-0.86	0.392	0.907
SCZ	IN_PVALB_CHC	ITGB8	0.37	0.18	2.04	0.041	0.711
SCZ	IN_SST	ITGB8	-0.09	0.08	-1.10	0.27	0.926
SCZ	IN_VIP	ITGB8	0.04	0.05	0.78	0.438	0.901
SCZ	Micro	ITGB8	0.19	0.10	1.98	0.0482	0.536
SCZ	OPC	ITGB8	-0.01	0.03	-0.24	0.807	0.981
SCZ	Oligo	ITGB8	0.06	0.04	1.50	0.135	0.768
SCZ	VLMC	ITGB8	-0.28	0.23	-1.22	0.221	0.935
SCZ	Astro	ITGBL1	-0.11	0.12	-0.91	0.361	0.843
SCZ	EN_L2_3_IT	ITGBL1	-0.03	0.08	-0.37	0.713	0.976
SCZ	EN_L3_5_IT_1	ITGBL1	0.08	0.12	0.64	0.52	0.999
SCZ	EN_L3_5_IT_2	ITGBL1	0.07	0.09	0.75	0.454	0.954
SCZ	EN_L3_5_IT_3	ITGBL1	-0.03	0.09	-0.28	0.777	0.981
SCZ	EN_L5_6_NP	ITGBL1	-0.03	0.20	-0.17	0.868	0.999
SCZ	EN_L6B	ITGBL1	0.04	0.12	0.33	0.738	0.974
SCZ	EN_L6_CT	ITGBL1	0.05	0.11	0.43	0.666	0.965
SCZ	EN_L6_IT_1	ITGBL1	0.01	0.13	0.10	0.924	0.994
SCZ	EN_L6_IT_2	ITGBL1	0.01	0.14	0.04	0.971	0.998
SCZ	IN_ADARB2	ITGBL1	-0.08	0.10	-0.83	0.407	0.902
SCZ	IN_LAMP5_LHX6	ITGBL1	0.02	0.12	0.20	0.841	0.997
SCZ	IN_LAMP5_RELN	ITGBL1	-0.08	0.11	-0.78	0.435	0.968
SCZ	IN_PVALB	ITGBL1	0.00	0.09	0.03	0.976	0.997
SCZ	IN_PVALB_CHC	ITGBL1	-0.18	0.21	-0.88	0.381	0.93
SCZ	IN_SST	ITGBL1	0.14	0.10	1.42	0.156	0.893
SCZ	IN_VIP	ITGBL1	0.01	0.08	0.15	0.883	0.983
SCZ	OPC	ITGBL1	-0.05	0.09	-0.52	0.605	0.95
SCZ	Oligo	ITGBL1	-0.04	0.07	-0.59	0.558	0.937
SCZ	VLMC	ITGBL1	-0.27	0.24	-1.10	0.273	0.935
SCZ	Astro	ITIH2	0.12	0.14	0.83	0.406	0.862
SCZ	EN_L2_3_IT	ITIH2	0.02	0.09	0.23	0.819	0.985
SCZ	EN_L3_5_IT_1	ITIH2	-0.17	0.12	-1.43	0.153	0.999
SCZ	EN_L3_5_IT_2	ITIH2	-0.05	0.10	-0.52	0.605	0.972
SCZ	EN_L3_5_IT_3	ITIH2	0.01	0.10	0.06	0.955	0.998
SCZ	EN_L5_6_NP	ITIH2	-0.16	0.20	-0.77	0.44	0.999
SCZ	EN_L6B	ITIH2	-0.27	0.21	-1.28	0.199	0.873
SCZ	EN_L6_CT	ITIH2	-0.11	0.12	-0.87	0.384	0.905
SCZ	EN_L6_IT_1	ITIH2	-0.21	0.13	-1.59	0.111	0.853
SCZ	IN_ADARB2	ITIH2	-0.14	0.24	-0.58	0.56	0.941
SCZ	IN_LAMP5_RELN	ITIH2	-0.05	0.21	-0.26	0.798	0.993
SCZ	IN_PVALB	ITIH2	0.11	0.10	1.12	0.264	0.863
SCZ	IN_SST	ITIH2	-0.08	0.20	-0.43	0.669	0.983
SCZ	IN_VIP	ITIH2	0.08	0.10	0.82	0.41	0.889
SCZ	OPC	ITIH2	-0.05	0.20	-0.24	0.808	0.981
SCZ	Oligo	ITIH2	-0.07	0.09	-0.79	0.432	0.915
SCZ	VLMC	ITIH2	-1.05	0.33	-3.20	0.00135	0.504
SCZ	Astro	ITIH4	-0.14	0.10	-1.45	0.147	0.71
SCZ	EN_L2_3_IT	ITIH4	-0.03	0.09	-0.40	0.692	0.975
SCZ	EN_L3_5_IT_2	ITIH4	0.01	0.17	0.05	0.956	0.999
SCZ	EN_L3_5_IT_3	ITIH4	-0.00	0.17	-0.03	0.979	0.999
SCZ	IN_PVALB	ITIH4	-0.04	0.18	-0.21	0.832	0.978
SCZ	IN_SST	ITIH4	0.03	0.20	0.15	0.883	0.997
SCZ	IN_VIP	ITIH4	0.00	0.19	0.00	0.997	0.999
SCZ	Astro	ITIH5	0.23	0.10	2.34	0.019	0.446
SCZ	EN_L2_3_IT	ITIH5	-0.05	0.08	-0.56	0.574	0.966
SCZ	EN_L3_5_IT_3	ITIH5	0.05	0.16	0.33	0.743	0.978
SCZ	Endo	ITIH5	-0.23	0.13	-1.76	0.0787	0.412
SCZ	IN_PVALB	ITIH5	-0.04	0.19	-0.21	0.831	0.978
SCZ	IN_SST	ITIH5	0.04	0.20	0.17	0.863	0.995
SCZ	IN_VIP	ITIH5	0.26	0.20	1.35	0.177	0.757
SCZ	Micro	ITIH5	-0.37	0.21	-1.75	0.0801	0.624
SCZ	Oligo	ITIH5	-0.02	0.07	-0.29	0.772	0.969
SCZ	PC	ITIH5	-0.19	0.09	-2.03	0.0428	0.604
SCZ	SMC	ITIH5	-0.70	0.27	-2.60	0.00922	0.193
SCZ	VLMC	ITIH5	-0.29	0.12	-2.48	0.0132	0.685
SCZ	Astro	ITIH6	-0.05	0.10	-0.54	0.589	0.924
SCZ	EN_L2_3_IT	ITIH6	-0.07	0.10	-0.64	0.522	0.964
SCZ	EN_L3_5_IT_2	ITIH6	-0.04	0.10	-0.39	0.694	0.983
SCZ	EN_L3_5_IT_3	ITIH6	0.03	0.11	0.25	0.8	0.982
SCZ	EN_L6_IT_1	ITIH6	-0.18	0.25	-0.74	0.458	0.944
SCZ	IN_PVALB	ITIH6	-0.01	0.10	-0.09	0.926	0.989
SCZ	IN_SST	ITIH6	-0.21	0.19	-1.09	0.278	0.926
SCZ	IN_VIP	ITIH6	-0.04	0.10	-0.37	0.714	0.963
SCZ	OPC	ITIH6	-0.11	0.11	-1.03	0.302	0.859
SCZ	Oligo	ITIH6	-0.06	0.10	-0.61	0.539	0.932
SCZ	Adaptive	ITK	0.09	0.14	0.69	0.493	0.999
SCZ	EN_L2_3_IT	ITK	-0.03	0.09	-0.31	0.76	0.979
SCZ	IN_PVALB	ITK	-0.06	0.18	-0.33	0.741	0.964
SCZ	Oligo	ITK	0.11	0.13	0.89	0.375	0.895
SCZ	Astro	ITM2A	0.08	0.11	0.70	0.483	0.893
SCZ	EN_L2_3_IT	ITM2A	0.17	0.08	2.09	0.0364	0.728
SCZ	EN_L3_5_IT_2	ITM2A	0.12	0.07	1.59	0.112	0.837
SCZ	EN_L3_5_IT_3	ITM2A	0.03	0.09	0.29	0.773	0.981
SCZ	EN_L5_6_NP	ITM2A	-0.20	0.20	-0.98	0.325	0.999
SCZ	Endo	ITM2A	-0.19	0.08	-2.31	0.0208	0.238
SCZ	IN_SST	ITM2A	-0.42	0.20	-2.13	0.0332	0.804
SCZ	IN_VIP	ITM2A	0.17	0.09	1.94	0.052	0.6
SCZ	OPC	ITM2A	0.13	0.11	1.13	0.257	0.846
SCZ	Oligo	ITM2A	-0.21	0.10	-2.05	0.0407	0.609
SCZ	Adaptive	ITM2B	0.20	0.14	1.50	0.134	0.999
SCZ	Astro	ITM2B	-0.02	0.04	-0.65	0.515	0.905
SCZ	EN_L2_3_IT	ITM2B	0.06	0.03	1.93	0.0533	0.741
SCZ	EN_L3_5_IT_1	ITM2B	0.09	0.04	2.48	0.0133	0.999
SCZ	EN_L3_5_IT_2	ITM2B	0.10	0.03	3.03	0.00244	0.479
SCZ	EN_L3_5_IT_3	ITM2B	0.07	0.03	2.06	0.0392	0.591
SCZ	EN_L5_6_NP	ITM2B	0.13	0.05	2.64	0.00834	0.937
SCZ	EN_L5_ET	ITM2B	-0.14	0.30	-0.46	0.646	0.983
SCZ	EN_L6B	ITM2B	0.16	0.05	2.95	0.00319	0.448
SCZ	EN_L6_CT	ITM2B	0.11	0.04	2.57	0.0101	0.43
SCZ	EN_L6_IT_1	ITM2B	0.13	0.05	2.83	0.00468	0.551
SCZ	EN_L6_IT_2	ITM2B	0.09	0.05	1.76	0.0784	0.802
SCZ	Endo	ITM2B	0.03	0.05	0.51	0.608	0.868
SCZ	IN_ADARB2	ITM2B	0.02	0.04	0.60	0.549	0.938
SCZ	IN_LAMP5_LHX6	ITM2B	0.12	0.05	2.52	0.0116	0.925
SCZ	IN_LAMP5_RELN	ITM2B	0.09	0.04	2.26	0.0237	0.737
SCZ	IN_PVALB	ITM2B	0.07	0.03	2.08	0.0378	0.621
SCZ	IN_PVALB_CHC	ITM2B	0.07	0.04	1.68	0.0934	0.804
SCZ	IN_SST	ITM2B	0.04	0.03	1.50	0.134	0.882
SCZ	IN_VIP	ITM2B	0.08	0.03	2.88	0.00399	0.339
SCZ	Micro	ITM2B	-0.15	0.06	-2.62	0.0088	0.366
SCZ	OPC	ITM2B	-0.03	0.03	-0.93	0.354	0.874
SCZ	Oligo	ITM2B	0.02	0.03	0.61	0.543	0.933
SCZ	PC	ITM2B	-0.05	0.06	-0.92	0.358	0.903
SCZ	PVM	ITM2B	-0.18	0.12	-1.47	0.143	0.73
SCZ	SMC	ITM2B	0.09	0.18	0.48	0.628	0.899
SCZ	VLMC	ITM2B	-0.01	0.09	-0.07	0.94	0.991
SCZ	Astro	ITM2C	0.06	0.06	1.17	0.244	0.787
SCZ	EN_L2_3_IT	ITM2C	-0.02	0.05	-0.28	0.777	0.981
SCZ	EN_L3_5_IT_1	ITM2C	-0.06	0.06	-0.96	0.336	0.999
SCZ	EN_L3_5_IT_2	ITM2C	0.03	0.05	0.65	0.517	0.965
SCZ	EN_L3_5_IT_3	ITM2C	-0.01	0.05	-0.21	0.832	0.984
SCZ	EN_L5_6_NP	ITM2C	-0.14	0.06	-2.28	0.0228	0.986
SCZ	EN_L5_ET	ITM2C	1.32	0.61	2.18	0.029	0.751
SCZ	EN_L6B	ITM2C	-0.04	0.08	-0.52	0.601	0.957
SCZ	EN_L6_CT	ITM2C	-0.06	0.07	-0.91	0.363	0.897
SCZ	EN_L6_IT_1	ITM2C	-0.04	0.07	-0.64	0.52	0.948
SCZ	EN_L6_IT_2	ITM2C	-0.12	0.08	-1.53	0.127	0.853
SCZ	Endo	ITM2C	-0.17	0.17	-1.03	0.302	0.694
SCZ	IN_ADARB2	ITM2C	0.02	0.06	0.42	0.671	0.961
SCZ	IN_LAMP5_LHX6	ITM2C	0.06	0.07	0.87	0.385	0.995
SCZ	IN_LAMP5_RELN	ITM2C	0.06	0.06	1.03	0.302	0.957
SCZ	IN_PVALB	ITM2C	-0.03	0.05	-0.53	0.598	0.94
SCZ	IN_PVALB_CHC	ITM2C	0.09	0.09	1.00	0.317	0.923
SCZ	IN_SST	ITM2C	-0.06	0.05	-1.13	0.258	0.922
SCZ	IN_VIP	ITM2C	0.06	0.05	1.28	0.201	0.776
SCZ	Micro	ITM2C	-0.04	0.06	-0.61	0.544	0.934
SCZ	OPC	ITM2C	-0.04	0.05	-0.76	0.446	0.911
SCZ	Oligo	ITM2C	0.04	0.04	0.79	0.428	0.915
SCZ	PC	ITM2C	-0.02	0.08	-0.18	0.854	0.987
SCZ	Astro	ITPA	-0.11	0.05	-2.05	0.0399	0.539
SCZ	EN_L2_3_IT	ITPA	0.00	0.04	0.04	0.965	0.997
SCZ	EN_L3_5_IT_1	ITPA	-0.00	0.08	-0.02	0.987	1
SCZ	EN_L3_5_IT_2	ITPA	0.02	0.05	0.37	0.711	0.984
SCZ	EN_L3_5_IT_3	ITPA	-0.07	0.05	-1.40	0.162	0.814
SCZ	EN_L5_6_NP	ITPA	0.08	0.10	0.76	0.445	0.999
SCZ	EN_L6B	ITPA	-0.13	0.10	-1.36	0.172	0.863
SCZ	EN_L6_CT	ITPA	-0.22	0.08	-2.85	0.00436	0.342
SCZ	EN_L6_IT_1	ITPA	-0.07	0.07	-0.97	0.333	0.922
SCZ	EN_L6_IT_2	ITPA	0.01	0.09	0.06	0.95	0.998
SCZ	IN_ADARB2	ITPA	0.04	0.07	0.59	0.557	0.94
SCZ	IN_LAMP5_LHX6	ITPA	-0.00	0.17	-0.01	0.992	1
SCZ	IN_LAMP5_RELN	ITPA	0.02	0.08	0.22	0.83	0.993
SCZ	IN_PVALB	ITPA	0.02	0.05	0.37	0.715	0.962
SCZ	IN_PVALB_CHC	ITPA	-0.08	0.17	-0.48	0.634	0.966
SCZ	IN_SST	ITPA	-0.00	0.06	-0.09	0.932	0.999
SCZ	IN_VIP	ITPA	-0.11	0.05	-2.20	0.0279	0.507
SCZ	Micro	ITPA	0.04	0.06	0.57	0.572	0.938
SCZ	OPC	ITPA	-0.07	0.05	-1.36	0.174	0.782
SCZ	Oligo	ITPA	-0.08	0.04	-2.09	0.0365	0.599
SCZ	Astro	ITPK1	0.05	0.04	1.12	0.262	0.799
SCZ	EN_L2_3_IT	ITPK1	-0.00	0.04	-0.08	0.935	0.996
SCZ	EN_L3_5_IT_1	ITPK1	-0.01	0.04	-0.16	0.875	0.999
SCZ	EN_L3_5_IT_2	ITPK1	-0.03	0.04	-0.74	0.457	0.954
SCZ	EN_L3_5_IT_3	ITPK1	-0.03	0.04	-0.78	0.434	0.941
SCZ	EN_L5_6_NP	ITPK1	-0.06	0.07	-0.88	0.38	0.999
SCZ	EN_L5_ET	ITPK1	0.24	0.42	0.56	0.573	0.983
SCZ	EN_L6B	ITPK1	-0.02	0.05	-0.33	0.74	0.974
SCZ	EN_L6_CT	ITPK1	-0.10	0.05	-2.01	0.0443	0.622
SCZ	EN_L6_IT_1	ITPK1	-0.01	0.05	-0.11	0.913	0.994
SCZ	EN_L6_IT_2	ITPK1	-0.13	0.08	-1.69	0.0919	0.807
SCZ	Endo	ITPK1	-0.03	0.13	-0.24	0.812	0.943
SCZ	IN_ADARB2	ITPK1	0.04	0.05	0.80	0.426	0.909
SCZ	IN_LAMP5_LHX6	ITPK1	0.03	0.06	0.47	0.635	0.995
SCZ	IN_LAMP5_RELN	ITPK1	0.06	0.05	1.12	0.261	0.955
SCZ	IN_PVALB	ITPK1	-0.04	0.04	-0.87	0.386	0.903
SCZ	IN_PVALB_CHC	ITPK1	0.04	0.05	0.81	0.419	0.938
SCZ	IN_SST	ITPK1	-0.03	0.04	-0.71	0.479	0.965
SCZ	IN_VIP	ITPK1	0.01	0.04	0.30	0.763	0.969
SCZ	Micro	ITPK1	0.02	0.04	0.47	0.639	0.955
SCZ	OPC	ITPK1	0.06	0.05	1.33	0.183	0.79
SCZ	Oligo	ITPK1	-0.01	0.04	-0.17	0.869	0.981
SCZ	Astro	ITPKA	0.08	0.07	1.19	0.235	0.783
SCZ	EN_L2_3_IT	ITPKA	-0.01	0.04	-0.30	0.762	0.979
SCZ	EN_L3_5_IT_1	ITPKA	-0.01	0.10	-0.13	0.896	0.999
SCZ	EN_L3_5_IT_2	ITPKA	-0.05	0.06	-0.94	0.347	0.94
SCZ	EN_L3_5_IT_3	ITPKA	-0.15	0.08	-2.00	0.0456	0.612
SCZ	EN_L6B	ITPKA	-0.12	0.14	-0.87	0.383	0.925
SCZ	EN_L6_CT	ITPKA	-0.07	0.09	-0.80	0.424	0.913
SCZ	EN_L6_IT_1	ITPKA	-0.11	0.08	-1.41	0.158	0.883
SCZ	EN_L6_IT_2	ITPKA	0.07	0.11	0.58	0.559	0.974
SCZ	OPC	ITPKA	0.06	0.18	0.30	0.761	0.977
SCZ	Oligo	ITPKA	-0.06	0.07	-0.82	0.41	0.908
SCZ	Adaptive	ITPKB	0.09	0.15	0.61	0.54	0.999
SCZ	Astro	ITPKB	0.06	0.05	1.36	0.175	0.74
SCZ	EN_L2_3_IT	ITPKB	0.02	0.07	0.24	0.807	0.983
SCZ	EN_L3_5_IT_1	ITPKB	-0.02	0.08	-0.25	0.803	0.999
SCZ	EN_L3_5_IT_2	ITPKB	0.03	0.06	0.53	0.594	0.971
SCZ	EN_L3_5_IT_3	ITPKB	-0.04	0.08	-0.57	0.567	0.957
SCZ	EN_L6B	ITPKB	-0.31	0.29	-1.06	0.289	0.9
SCZ	EN_L6_IT_1	ITPKB	-0.13	0.17	-0.75	0.453	0.944
SCZ	EN_L6_IT_2	ITPKB	-0.20	0.11	-1.84	0.0655	0.801
SCZ	Endo	ITPKB	-0.06	0.11	-0.59	0.555	0.844
SCZ	IN_ADARB2	ITPKB	-0.31	0.18	-1.72	0.0851	0.715
SCZ	IN_LAMP5_LHX6	ITPKB	0.02	0.10	0.18	0.854	0.997
SCZ	IN_LAMP5_RELN	ITPKB	-0.02	0.09	-0.17	0.861	0.993
SCZ	IN_PVALB	ITPKB	-0.05	0.07	-0.75	0.455	0.92
SCZ	IN_PVALB_CHC	ITPKB	0.01	0.11	0.08	0.938	0.996
SCZ	IN_SST	ITPKB	-0.07	0.08	-0.98	0.328	0.939
SCZ	IN_VIP	ITPKB	-0.03	0.05	-0.72	0.471	0.908
SCZ	Micro	ITPKB	-0.09	0.06	-1.47	0.141	0.711
SCZ	OPC	ITPKB	0.18	0.07	2.38	0.0174	0.538
SCZ	Oligo	ITPKB	-0.02	0.04	-0.56	0.573	0.941
SCZ	PC	ITPKB	0.10	0.11	0.96	0.337	0.894
SCZ	PVM	ITPKB	-0.14	0.19	-0.76	0.447	0.89
SCZ	VLMC	ITPKB	0.16	0.17	0.94	0.349	0.937
SCZ	Astro	ITPKC	0.30	0.12	2.52	0.0117	0.398
SCZ	EN_L2_3_IT	ITPKC	-0.03	0.04	-0.67	0.502	0.961
SCZ	EN_L3_5_IT_1	ITPKC	-0.06	0.08	-0.81	0.417	0.999
SCZ	EN_L3_5_IT_2	ITPKC	-0.02	0.05	-0.52	0.603	0.972
SCZ	EN_L3_5_IT_3	ITPKC	0.02	0.05	0.30	0.766	0.981
SCZ	EN_L5_6_NP	ITPKC	0.04	0.16	0.25	0.803	0.999
SCZ	EN_L6B	ITPKC	-0.10	0.10	-1.01	0.314	0.905
SCZ	EN_L6_CT	ITPKC	-0.03	0.08	-0.31	0.755	0.974
SCZ	EN_L6_IT_1	ITPKC	-0.17	0.08	-2.16	0.0307	0.733
SCZ	EN_L6_IT_2	ITPKC	0.08	0.12	0.67	0.5	0.969
SCZ	Endo	ITPKC	1.03	0.24	4.34	1.43e-05	0.0118
SCZ	IN_ADARB2	ITPKC	0.04	0.08	0.47	0.639	0.954
SCZ	IN_LAMP5_LHX6	ITPKC	0.03	0.10	0.25	0.801	0.997
SCZ	IN_LAMP5_RELN	ITPKC	0.19	0.09	2.14	0.0326	0.775
SCZ	IN_PVALB	ITPKC	-0.02	0.05	-0.43	0.671	0.955
SCZ	IN_PVALB_CHC	ITPKC	0.16	0.18	0.90	0.368	0.93
SCZ	IN_SST	ITPKC	-0.05	0.06	-0.81	0.42	0.955
SCZ	IN_VIP	ITPKC	0.02	0.05	0.48	0.63	0.946
SCZ	Micro	ITPKC	0.10	0.12	0.85	0.395	0.883
SCZ	OPC	ITPKC	0.25	0.11	2.27	0.0232	0.546
SCZ	Oligo	ITPKC	-0.01	0.04	-0.14	0.885	0.982
SCZ	Adaptive	ITPR1	0.10	0.15	0.69	0.493	0.999
SCZ	Astro	ITPR1	0.02	0.05	0.44	0.658	0.938
SCZ	EN_L2_3_IT	ITPR1	-0.03	0.03	-0.86	0.39	0.952
SCZ	EN_L3_5_IT_1	ITPR1	0.01	0.03	0.17	0.865	0.999
SCZ	EN_L3_5_IT_2	ITPR1	-0.01	0.03	-0.36	0.718	0.985
SCZ	EN_L3_5_IT_3	ITPR1	-0.01	0.03	-0.19	0.847	0.985
SCZ	EN_L5_6_NP	ITPR1	-0.02	0.05	-0.34	0.734	0.999
SCZ	EN_L5_ET	ITPR1	0.49	0.23	2.08	0.0373	0.777
SCZ	EN_L6B	ITPR1	0.05	0.05	1.06	0.287	0.9
SCZ	EN_L6_CT	ITPR1	-0.03	0.03	-0.91	0.365	0.898
SCZ	EN_L6_IT_1	ITPR1	0.10	0.04	2.65	0.00812	0.594
SCZ	EN_L6_IT_2	ITPR1	0.02	0.04	0.49	0.627	0.981
SCZ	Endo	ITPR1	0.04	0.11	0.38	0.704	0.905
SCZ	IN_ADARB2	ITPR1	-0.12	0.05	-2.21	0.0269	0.578
SCZ	IN_LAMP5_LHX6	ITPR1	0.00	0.07	0.03	0.977	0.999
SCZ	IN_LAMP5_RELN	ITPR1	-0.07	0.06	-1.06	0.288	0.957
SCZ	IN_PVALB	ITPR1	-0.07	0.04	-1.51	0.131	0.793
SCZ	IN_PVALB_CHC	ITPR1	-0.01	0.07	-0.10	0.917	0.995
SCZ	IN_SST	ITPR1	0.05	0.05	1.10	0.273	0.926
SCZ	IN_VIP	ITPR1	-0.03	0.04	-0.73	0.462	0.907
SCZ	Micro	ITPR1	0.04	0.06	0.57	0.567	0.936
SCZ	OPC	ITPR1	0.01	0.05	0.29	0.772	0.979
SCZ	Oligo	ITPR1	-0.02	0.06	-0.28	0.776	0.969
SCZ	PC	ITPR1	-0.08	0.07	-1.14	0.255	0.872
SCZ	PVM	ITPR1	0.49	0.18	2.74	0.00614	0.378
SCZ	SMC	ITPR1	0.13	0.18	0.74	0.459	0.819
SCZ	VLMC	ITPR1	-0.15	0.09	-1.60	0.11	0.867
SCZ	Adaptive	ITPR2	-0.08	0.13	-0.67	0.501	0.999
SCZ	Astro	ITPR2	-0.04	0.04	-0.99	0.323	0.825
SCZ	EN_L2_3_IT	ITPR2	0.04	0.07	0.53	0.594	0.966
SCZ	EN_L3_5_IT_1	ITPR2	0.13	0.10	1.36	0.173	0.999
SCZ	EN_L3_5_IT_2	ITPR2	0.19	0.11	1.85	0.0647	0.78
SCZ	EN_L3_5_IT_3	ITPR2	0.17	0.09	1.85	0.0649	0.683
SCZ	EN_L5_6_NP	ITPR2	0.05	0.08	0.65	0.516	0.999
SCZ	EN_L5_ET	ITPR2	0.15	0.76	0.19	0.846	0.991
SCZ	EN_L6B	ITPR2	0.06	0.14	0.44	0.659	0.966
SCZ	EN_L6_CT	ITPR2	0.09	0.12	0.80	0.422	0.913
SCZ	EN_L6_IT_1	ITPR2	0.30	0.16	1.82	0.0684	0.829
SCZ	EN_L6_IT_2	ITPR2	0.20	0.11	1.74	0.0821	0.807
SCZ	Endo	ITPR2	0.17	0.11	1.61	0.107	0.464
SCZ	IN_ADARB2	ITPR2	0.03	0.10	0.35	0.725	0.971
SCZ	IN_LAMP5_LHX6	ITPR2	0.35	0.13	2.61	0.00909	0.925
SCZ	IN_LAMP5_RELN	ITPR2	0.23	0.15	1.58	0.113	0.931
SCZ	IN_PVALB	ITPR2	0.07	0.07	1.12	0.262	0.863
SCZ	IN_PVALB_CHC	ITPR2	-0.01	0.07	-0.16	0.874	0.992
SCZ	IN_SST	ITPR2	-0.06	0.11	-0.55	0.582	0.972
SCZ	IN_VIP	ITPR2	0.02	0.06	0.31	0.753	0.968
SCZ	Micro	ITPR2	-0.15	0.04	-3.41	0.000638	0.162
SCZ	OPC	ITPR2	-0.04	0.03	-1.69	0.0916	0.711
SCZ	Oligo	ITPR2	0.03	0.08	0.42	0.678	0.958
SCZ	PC	ITPR2	-0.01	0.06	-0.15	0.884	0.99
SCZ	PVM	ITPR2	-0.23	0.09	-2.50	0.0126	0.432
SCZ	SMC	ITPR2	0.01	0.17	0.04	0.972	0.993
SCZ	VLMC	ITPR2	0.03	0.09	0.35	0.724	0.97
SCZ	Astro	ITPR3	0.03	0.11	0.23	0.821	0.971
SCZ	EN_L2_3_IT	ITPR3	0.01	0.09	0.09	0.927	0.996
SCZ	EN_L3_5_IT_2	ITPR3	-0.22	0.10	-2.21	0.0272	0.667
SCZ	EN_L3_5_IT_3	ITPR3	0.06	0.11	0.60	0.55	0.957
SCZ	Endo	ITPR3	0.19	0.08	2.38	0.0173	0.217
SCZ	IN_LAMP5_LHX6	ITPR3	-0.15	0.10	-1.43	0.153	0.995
SCZ	IN_LAMP5_RELN	ITPR3	0.16	0.10	1.59	0.111	0.931
SCZ	IN_PVALB	ITPR3	0.06	0.17	0.33	0.739	0.964
SCZ	IN_VIP	ITPR3	0.01	0.16	0.07	0.943	0.991
SCZ	Oligo	ITPR3	-0.04	0.09	-0.51	0.611	0.949
SCZ	Astro	ITPRID1	0.03	0.12	0.29	0.769	0.961
SCZ	EN_L2_3_IT	ITPRID1	-0.02	0.09	-0.20	0.839	0.987
SCZ	EN_L3_5_IT_1	ITPRID1	-0.13	0.11	-1.28	0.202	0.999
SCZ	EN_L3_5_IT_2	ITPRID1	-0.12	0.08	-1.51	0.131	0.853
SCZ	EN_L3_5_IT_3	ITPRID1	-0.13	0.08	-1.51	0.131	0.778
SCZ	EN_L5_6_NP	ITPRID1	-0.09	0.25	-0.34	0.736	0.999
SCZ	EN_L6B	ITPRID1	-0.51	0.23	-2.24	0.0252	0.685
SCZ	EN_L6_CT	ITPRID1	-0.08	0.24	-0.35	0.729	0.973
SCZ	EN_L6_IT_1	ITPRID1	-0.24	0.21	-1.15	0.251	0.908
SCZ	IN_ADARB2	ITPRID1	-0.14	0.22	-0.66	0.51	0.931
SCZ	IN_PVALB	ITPRID1	-0.11	0.18	-0.58	0.56	0.935
SCZ	IN_SST	ITPRID1	0.02	0.11	0.19	0.848	0.995
SCZ	IN_VIP	ITPRID1	-0.00	0.10	-0.00	0.999	1
SCZ	OPC	ITPRID1	-0.07	0.11	-0.61	0.539	0.933
SCZ	Oligo	ITPRID1	-0.09	0.10	-0.92	0.359	0.89
SCZ	Astro	ITPRID2	0.16	0.04	3.67	0.000245	0.107
SCZ	EN_L2_3_IT	ITPRID2	0.01	0.03	0.41	0.681	0.975
SCZ	EN_L3_5_IT_1	ITPRID2	-0.01	0.04	-0.33	0.744	0.999
SCZ	EN_L3_5_IT_2	ITPRID2	-0.02	0.03	-0.56	0.576	0.971
SCZ	EN_L3_5_IT_3	ITPRID2	-0.00	0.03	-0.15	0.877	0.988
SCZ	EN_L5_6_NP	ITPRID2	0.08	0.05	1.70	0.0889	0.999
SCZ	EN_L5_ET	ITPRID2	-0.24	0.33	-0.73	0.467	0.983
SCZ	EN_L6B	ITPRID2	0.03	0.06	0.55	0.581	0.953
SCZ	EN_L6_CT	ITPRID2	0.03	0.05	0.57	0.572	0.948
SCZ	EN_L6_IT_1	ITPRID2	-0.00	0.05	-0.08	0.936	0.996
SCZ	EN_L6_IT_2	ITPRID2	0.07	0.06	1.02	0.306	0.929
SCZ	Endo	ITPRID2	0.04	0.07	0.61	0.54	0.839
SCZ	IN_ADARB2	ITPRID2	0.05	0.04	1.11	0.266	0.85
SCZ	IN_LAMP5_LHX6	ITPRID2	0.09	0.06	1.62	0.106	0.995
SCZ	IN_LAMP5_RELN	ITPRID2	-0.01	0.04	-0.19	0.853	0.993
SCZ	IN_PVALB	ITPRID2	-0.00	0.04	-0.04	0.964	0.995
SCZ	IN_PVALB_CHC	ITPRID2	-0.02	0.05	-0.47	0.642	0.967
SCZ	IN_SST	ITPRID2	-0.02	0.04	-0.46	0.643	0.983
SCZ	IN_VIP	ITPRID2	0.02	0.03	0.65	0.517	0.921
SCZ	Micro	ITPRID2	0.04	0.05	0.88	0.38	0.877
SCZ	OPC	ITPRID2	0.07	0.04	1.61	0.107	0.734
SCZ	Oligo	ITPRID2	0.10	0.04	2.54	0.0111	0.501
SCZ	PC	ITPRID2	0.04	0.08	0.51	0.61	0.962
SCZ	PVM	ITPRID2	-0.04	0.15	-0.25	0.799	0.99
SCZ	VLMC	ITPRID2	-0.03	0.11	-0.25	0.801	0.98
SCZ	Astro	ITPRIP	0.09	0.10	0.84	0.403	0.861
SCZ	EN_L2_3_IT	ITPRIP	-0.04	0.10	-0.43	0.669	0.974
SCZ	Endo	ITPRIP	0.20	0.20	1.03	0.305	0.697
SCZ	IN_VIP	ITPRIP	-0.08	0.17	-0.48	0.629	0.946
SCZ	Micro	ITPRIP	0.14	0.08	1.78	0.0743	0.612
SCZ	Oligo	ITPRIP	0.20	0.09	2.09	0.0363	0.597
SCZ	EN_L2_3_IT	ITPRIPL1	0.15	0.08	1.92	0.0553	0.747
SCZ	OPC	ITPRIPL1	0.25	0.18	1.38	0.167	0.777
SCZ	Astro	ITSN1	0.00	0.03	0.11	0.913	0.989
SCZ	EN_L2_3_IT	ITSN1	-0.02	0.02	-0.86	0.389	0.952
SCZ	EN_L3_5_IT_1	ITSN1	0.02	0.03	0.63	0.532	0.999
SCZ	EN_L3_5_IT_2	ITSN1	-0.01	0.02	-0.23	0.815	0.993
SCZ	EN_L3_5_IT_3	ITSN1	0.01	0.02	0.31	0.754	0.979
SCZ	EN_L5_6_NP	ITSN1	-0.05	0.03	-1.67	0.094	0.999
SCZ	EN_L5_ET	ITSN1	0.12	0.25	0.48	0.631	0.983
SCZ	EN_L6B	ITSN1	0.09	0.04	2.33	0.0198	0.654
SCZ	EN_L6_CT	ITSN1	-0.00	0.03	-0.04	0.969	0.999
SCZ	EN_L6_IT_1	ITSN1	0.04	0.03	1.07	0.284	0.913
SCZ	EN_L6_IT_2	ITSN1	0.00	0.04	0.03	0.975	0.998
SCZ	Endo	ITSN1	-0.10	0.08	-1.23	0.219	0.617
SCZ	IN_ADARB2	ITSN1	-0.00	0.03	-0.13	0.898	0.992
SCZ	IN_LAMP5_LHX6	ITSN1	0.01	0.03	0.26	0.798	0.997
SCZ	IN_LAMP5_RELN	ITSN1	0.01	0.03	0.36	0.719	0.993
SCZ	IN_PVALB	ITSN1	-0.06	0.02	-2.46	0.014	0.507
SCZ	IN_PVALB_CHC	ITSN1	0.04	0.03	1.45	0.148	0.862
SCZ	IN_SST	ITSN1	-0.04	0.03	-1.56	0.118	0.881
SCZ	IN_VIP	ITSN1	0.02	0.02	0.72	0.472	0.909
SCZ	Micro	ITSN1	0.01	0.06	0.21	0.837	0.985
SCZ	OPC	ITSN1	0.03	0.03	1.23	0.22	0.822
SCZ	Oligo	ITSN1	0.04	0.03	1.29	0.196	0.823
SCZ	PC	ITSN1	-0.16	0.07	-2.33	0.0198	0.52
SCZ	PVM	ITSN1	-0.29	0.11	-2.62	0.00875	0.402
SCZ	SMC	ITSN1	-0.23	0.25	-0.93	0.352	0.766
SCZ	VLMC	ITSN1	0.13	0.11	1.15	0.248	0.935
SCZ	Adaptive	ITSN2	-0.12	0.12	-0.95	0.343	0.999
SCZ	Astro	ITSN2	0.01	0.02	0.60	0.549	0.914
SCZ	EN_L2_3_IT	ITSN2	0.01	0.02	0.52	0.606	0.967
SCZ	EN_L3_5_IT_1	ITSN2	0.04	0.03	1.34	0.181	0.999
SCZ	EN_L3_5_IT_2	ITSN2	0.00	0.02	0.05	0.96	0.999
SCZ	EN_L3_5_IT_3	ITSN2	0.02	0.02	1.00	0.316	0.898
SCZ	EN_L5_6_NP	ITSN2	-0.02	0.03	-0.51	0.61	0.999
SCZ	EN_L5_ET	ITSN2	0.22	0.28	0.77	0.44	0.983
SCZ	EN_L6B	ITSN2	0.06	0.04	1.53	0.127	0.835
SCZ	EN_L6_CT	ITSN2	0.02	0.03	0.75	0.455	0.923
SCZ	EN_L6_IT_1	ITSN2	0.00	0.03	0.15	0.882	0.99
SCZ	EN_L6_IT_2	ITSN2	0.01	0.04	0.13	0.894	0.994
SCZ	Endo	ITSN2	0.07	0.05	1.38	0.167	0.546
SCZ	IN_ADARB2	ITSN2	-0.00	0.03	-0.08	0.939	0.996
SCZ	IN_LAMP5_LHX6	ITSN2	0.07	0.04	1.76	0.0782	0.995
SCZ	IN_LAMP5_RELN	ITSN2	0.01	0.03	0.17	0.862	0.993
SCZ	IN_PVALB	ITSN2	-0.02	0.02	-0.71	0.477	0.924
SCZ	IN_PVALB_CHC	ITSN2	0.00	0.05	0.04	0.971	0.999
SCZ	IN_SST	ITSN2	0.02	0.03	0.73	0.467	0.963
SCZ	IN_VIP	ITSN2	0.05	0.02	2.07	0.0387	0.565
SCZ	Micro	ITSN2	-0.00	0.03	-0.03	0.973	0.997
SCZ	OPC	ITSN2	0.02	0.02	0.94	0.346	0.873
SCZ	Oligo	ITSN2	0.03	0.02	1.73	0.0837	0.707
SCZ	PC	ITSN2	-0.00	0.07	-0.04	0.965	0.997
SCZ	PVM	ITSN2	-0.02	0.08	-0.27	0.79	0.989
SCZ	SMC	ITSN2	0.30	0.20	1.47	0.143	0.588
SCZ	VLMC	ITSN2	0.02	0.08	0.24	0.81	0.98
SCZ	Astro	IVD	0.03	0.03	0.77	0.444	0.876
SCZ	EN_L2_3_IT	IVD	-0.00	0.03	-0.04	0.97	0.997
SCZ	EN_L3_5_IT_1	IVD	-0.00	0.06	-0.02	0.983	0.999
SCZ	EN_L3_5_IT_2	IVD	-0.00	0.04	-0.09	0.926	0.997
SCZ	EN_L3_5_IT_3	IVD	0.00	0.05	0.04	0.97	0.999
SCZ	EN_L5_6_NP	IVD	0.01	0.07	0.09	0.929	0.999
SCZ	EN_L5_ET	IVD	0.05	0.52	0.10	0.919	0.998
SCZ	EN_L6B	IVD	-0.09	0.08	-1.14	0.255	0.888
SCZ	EN_L6_CT	IVD	-0.02	0.06	-0.39	0.7	0.972
SCZ	EN_L6_IT_1	IVD	-0.01	0.06	-0.21	0.833	0.986
SCZ	EN_L6_IT_2	IVD	-0.10	0.07	-1.45	0.148	0.863
SCZ	Endo	IVD	-0.16	0.16	-1.01	0.312	0.699
SCZ	IN_ADARB2	IVD	-0.03	0.07	-0.44	0.661	0.96
SCZ	IN_LAMP5_LHX6	IVD	-0.05	0.07	-0.70	0.484	0.995
SCZ	IN_LAMP5_RELN	IVD	-0.12	0.06	-1.83	0.0672	0.877
SCZ	IN_PVALB	IVD	-0.01	0.04	-0.28	0.782	0.969
SCZ	IN_PVALB_CHC	IVD	-0.02	0.06	-0.25	0.8	0.983
SCZ	IN_SST	IVD	-0.03	0.04	-0.75	0.456	0.961
SCZ	IN_VIP	IVD	-0.02	0.04	-0.50	0.62	0.945
SCZ	Micro	IVD	-0.07	0.05	-1.49	0.135	0.705
SCZ	OPC	IVD	0.06	0.04	1.42	0.155	0.766
SCZ	Oligo	IVD	0.04	0.03	1.48	0.14	0.774
SCZ	PC	IVD	0.24	0.20	1.20	0.23	0.856
SCZ	Adaptive	IVNS1ABP	-0.00	0.20	-0.02	0.985	0.999
SCZ	Astro	IVNS1ABP	0.05	0.04	1.16	0.246	0.787
SCZ	EN_L2_3_IT	IVNS1ABP	0.03	0.03	0.97	0.332	0.933
SCZ	EN_L3_5_IT_1	IVNS1ABP	0.07	0.06	1.17	0.242	0.999
SCZ	EN_L3_5_IT_2	IVNS1ABP	0.05	0.04	1.31	0.189	0.891
SCZ	EN_L3_5_IT_3	IVNS1ABP	0.11	0.04	2.64	0.00838	0.414
SCZ	EN_L5_6_NP	IVNS1ABP	-0.06	0.07	-0.78	0.433	0.999
SCZ	EN_L6B	IVNS1ABP	0.07	0.07	1.10	0.273	0.893
SCZ	EN_L6_CT	IVNS1ABP	0.07	0.05	1.22	0.223	0.838
SCZ	EN_L6_IT_1	IVNS1ABP	0.08	0.07	1.11	0.268	0.91
SCZ	EN_L6_IT_2	IVNS1ABP	0.06	0.08	0.69	0.493	0.968
SCZ	Endo	IVNS1ABP	-0.43	0.14	-3.10	0.00193	0.0784
SCZ	IN_ADARB2	IVNS1ABP	0.00	0.05	0.01	0.995	1
SCZ	IN_LAMP5_LHX6	IVNS1ABP	0.09	0.08	1.16	0.246	0.995
SCZ	IN_LAMP5_RELN	IVNS1ABP	0.05	0.06	0.82	0.411	0.964
SCZ	IN_PVALB	IVNS1ABP	0.02	0.04	0.49	0.625	0.946
SCZ	IN_PVALB_CHC	IVNS1ABP	0.11	0.07	1.70	0.0886	0.792
SCZ	IN_SST	IVNS1ABP	-0.06	0.05	-1.11	0.266	0.925
SCZ	IN_VIP	IVNS1ABP	0.02	0.04	0.53	0.596	0.944
SCZ	Micro	IVNS1ABP	0.04	0.06	0.73	0.467	0.91
SCZ	OPC	IVNS1ABP	0.04	0.03	1.10	0.273	0.85
SCZ	Oligo	IVNS1ABP	0.04	0.03	1.30	0.195	0.823
SCZ	PVM	IVNS1ABP	0.18	0.16	1.14	0.255	0.81
SCZ	Adaptive	IWS1	0.21	0.18	1.21	0.227	0.999
SCZ	Astro	IWS1	0.03	0.03	0.87	0.382	0.853
SCZ	EN_L2_3_IT	IWS1	0.00	0.03	0.02	0.987	0.998
SCZ	EN_L3_5_IT_1	IWS1	0.01	0.05	0.30	0.762	0.999
SCZ	EN_L3_5_IT_2	IWS1	0.01	0.03	0.27	0.784	0.993
SCZ	EN_L3_5_IT_3	IWS1	0.01	0.04	0.22	0.825	0.984
SCZ	EN_L5_6_NP	IWS1	-0.02	0.04	-0.57	0.566	0.999
SCZ	EN_L5_ET	IWS1	0.05	0.41	0.13	0.895	0.998
SCZ	EN_L6B	IWS1	0.00	0.05	0.01	0.995	0.999
SCZ	EN_L6_CT	IWS1	-0.03	0.05	-0.73	0.465	0.923
SCZ	EN_L6_IT_1	IWS1	0.04	0.05	0.83	0.407	0.935
SCZ	EN_L6_IT_2	IWS1	-0.01	0.06	-0.10	0.917	0.996
SCZ	Endo	IWS1	0.02	0.07	0.37	0.71	0.908
SCZ	IN_ADARB2	IWS1	-0.02	0.04	-0.61	0.544	0.936
SCZ	IN_LAMP5_LHX6	IWS1	-0.03	0.05	-0.55	0.581	0.995
SCZ	IN_LAMP5_RELN	IWS1	0.02	0.04	0.62	0.536	0.98
SCZ	IN_PVALB	IWS1	0.02	0.03	0.51	0.607	0.943
SCZ	IN_PVALB_CHC	IWS1	-0.00	0.05	-0.09	0.928	0.995
SCZ	IN_SST	IWS1	0.01	0.03	0.24	0.808	0.993
SCZ	IN_VIP	IWS1	-0.03	0.03	-1.08	0.282	0.826
SCZ	Micro	IWS1	0.01	0.04	0.27	0.789	0.977
SCZ	OPC	IWS1	0.04	0.03	1.28	0.202	0.808
SCZ	Oligo	IWS1	-0.01	0.03	-0.33	0.738	0.963
SCZ	PC	IWS1	0.04	0.08	0.48	0.629	0.964
SCZ	PVM	IWS1	-0.01	0.14	-0.07	0.948	0.999
SCZ	VLMC	IWS1	-0.13	0.11	-1.16	0.247	0.935
SCZ	EN_L2_3_IT	IYD	0.02	0.13	0.19	0.846	0.988
SCZ	EN_L3_5_IT_3	IYD	-0.83	0.27	-3.01	0.0026	0.317
SCZ	EN_L2_3_IT	IZUMO1	0.08	0.08	1.02	0.306	0.925
SCZ	EN_L3_5_IT_2	IZUMO1	0.02	0.09	0.17	0.867	0.997
SCZ	EN_L3_5_IT_3	IZUMO1	-0.03	0.09	-0.32	0.745	0.978
SCZ	Oligo	IZUMO1	-0.09	0.11	-0.82	0.414	0.909
SCZ	EN_L2_3_IT	IZUMO2	-0.01	0.20	-0.05	0.957	0.996
SCZ	EN_L3_5_IT_2	IZUMO2	0.01	0.10	0.14	0.888	0.997
SCZ	EN_L3_5_IT_3	IZUMO2	-0.01	0.20	-0.03	0.979	0.999
SCZ	IN_SST	IZUMO2	0.33	0.21	1.59	0.111	0.876
SCZ	EN_L3_5_IT_1	IZUMO3	-0.07	0.11	-0.61	0.54	0.999
SCZ	Astro	IZUMO4	-0.03	0.06	-0.49	0.621	0.931
SCZ	EN_L2_3_IT	IZUMO4	0.09	0.06	1.39	0.165	0.866
SCZ	EN_L3_5_IT_2	IZUMO4	0.22	0.09	2.53	0.0113	0.614
SCZ	EN_L3_5_IT_3	IZUMO4	0.12	0.08	1.46	0.144	0.794
SCZ	EN_L6B	IZUMO4	-0.03	0.22	-0.12	0.902	0.989
SCZ	IN_ADARB2	IZUMO4	0.26	0.16	1.64	0.101	0.74
SCZ	IN_LAMP5_RELN	IZUMO4	-0.18	0.18	-0.97	0.33	0.963
SCZ	IN_PVALB	IZUMO4	-0.03	0.10	-0.29	0.774	0.968
SCZ	IN_SST	IZUMO4	0.20	0.16	1.21	0.227	0.919
SCZ	IN_VIP	IZUMO4	0.02	0.07	0.24	0.813	0.975
SCZ	OPC	IZUMO4	0.10	0.10	1.06	0.291	0.853
SCZ	Oligo	IZUMO4	0.04	0.06	0.61	0.54	0.932
SCZ	Astro	JADE1	0.09	0.05	1.87	0.0615	0.579
SCZ	EN_L2_3_IT	JADE1	0.05	0.03	1.39	0.163	0.864
SCZ	EN_L3_5_IT_1	JADE1	0.04	0.05	0.87	0.387	0.999
SCZ	EN_L3_5_IT_2	JADE1	0.08	0.03	2.32	0.0203	0.653
SCZ	EN_L3_5_IT_3	JADE1	0.04	0.04	1.00	0.315	0.897
SCZ	EN_L5_6_NP	JADE1	-0.05	0.05	-1.02	0.307	0.999
SCZ	EN_L5_ET	JADE1	-0.09	0.48	-0.20	0.844	0.991
SCZ	EN_L6B	JADE1	0.11	0.07	1.52	0.128	0.835
SCZ	EN_L6_CT	JADE1	0.03	0.06	0.51	0.607	0.954
SCZ	EN_L6_IT_1	JADE1	0.04	0.07	0.60	0.546	0.957
SCZ	EN_L6_IT_2	JADE1	0.14	0.09	1.55	0.121	0.85
SCZ	Endo	JADE1	0.16	0.13	1.28	0.202	0.592
SCZ	IN_ADARB2	JADE1	-0.02	0.05	-0.48	0.634	0.952
SCZ	IN_LAMP5_LHX6	JADE1	0.12	0.06	2.06	0.0391	0.972
SCZ	IN_LAMP5_RELN	JADE1	0.05	0.06	0.94	0.348	0.963
SCZ	IN_PVALB	JADE1	0.06	0.03	1.90	0.0574	0.683
SCZ	IN_PVALB_CHC	JADE1	0.10	0.05	2.04	0.0409	0.711
SCZ	IN_SST	JADE1	0.04	0.03	1.11	0.268	0.925
SCZ	IN_VIP	JADE1	0.04	0.03	1.33	0.184	0.767
SCZ	Micro	JADE1	-0.03	0.05	-0.62	0.537	0.932
SCZ	OPC	JADE1	0.08	0.04	2.02	0.0433	0.602
SCZ	Oligo	JADE1	0.02	0.03	0.58	0.56	0.938
SCZ	PC	JADE1	0.17	0.10	1.76	0.0778	0.684
SCZ	Astro	JADE2	0.08	0.06	1.39	0.165	0.729
SCZ	EN_L2_3_IT	JADE2	-0.06	0.05	-1.21	0.227	0.897
SCZ	EN_L3_5_IT_1	JADE2	0.00	0.06	0.08	0.935	0.999
SCZ	EN_L3_5_IT_2	JADE2	-0.01	0.04	-0.22	0.825	0.993
SCZ	EN_L3_5_IT_3	JADE2	0.02	0.05	0.44	0.659	0.964
SCZ	EN_L5_6_NP	JADE2	-0.08	0.07	-1.04	0.299	0.999
SCZ	EN_L6B	JADE2	-0.08	0.07	-1.02	0.308	0.905
SCZ	EN_L6_CT	JADE2	-0.06	0.06	-0.92	0.357	0.893
SCZ	EN_L6_IT_1	JADE2	-0.05	0.07	-0.69	0.491	0.946
SCZ	EN_L6_IT_2	JADE2	-0.20	0.08	-2.53	0.0115	0.573
SCZ	Endo	JADE2	0.30	0.13	2.28	0.0229	0.248
SCZ	IN_ADARB2	JADE2	-0.03	0.06	-0.57	0.567	0.944
SCZ	IN_LAMP5_LHX6	JADE2	0.05	0.07	0.65	0.516	0.995
SCZ	IN_LAMP5_RELN	JADE2	0.01	0.06	0.23	0.814	0.993
SCZ	IN_PVALB	JADE2	-0.07	0.04	-1.69	0.0907	0.734
SCZ	IN_PVALB_CHC	JADE2	-0.04	0.06	-0.69	0.492	0.947
SCZ	IN_SST	JADE2	-0.08	0.04	-1.90	0.057	0.827
SCZ	IN_VIP	JADE2	-0.01	0.04	-0.34	0.735	0.966
SCZ	Micro	JADE2	-0.04	0.07	-0.59	0.556	0.936
SCZ	OPC	JADE2	0.04	0.05	0.71	0.48	0.92
SCZ	Oligo	JADE2	0.09	0.04	2.35	0.0187	0.547
SCZ	PC	JADE2	-0.43	0.18	-2.43	0.0153	0.487
SCZ	Astro	JADE3	0.04	0.07	0.52	0.6	0.925
SCZ	EN_L2_3_IT	JADE3	0.01	0.05	0.21	0.834	0.987
SCZ	EN_L3_5_IT_1	JADE3	-0.19	0.20	-0.96	0.335	0.999
SCZ	EN_L3_5_IT_2	JADE3	-0.03	0.08	-0.33	0.738	0.988
SCZ	EN_L3_5_IT_3	JADE3	0.16	0.06	2.76	0.00581	0.377
SCZ	EN_L5_6_NP	JADE3	-0.15	0.09	-1.59	0.111	0.999
SCZ	EN_L6B	JADE3	-0.10	0.10	-0.93	0.355	0.914
SCZ	EN_L6_CT	JADE3	-0.07	0.11	-0.58	0.564	0.946
SCZ	EN_L6_IT_1	JADE3	-0.17	0.21	-0.84	0.398	0.935
SCZ	Endo	JADE3	-0.12	0.14	-0.83	0.407	0.764
SCZ	IN_ADARB2	JADE3	-0.02	0.06	-0.39	0.694	0.966
SCZ	IN_LAMP5_LHX6	JADE3	-0.14	0.06	-2.55	0.0109	0.925
SCZ	IN_LAMP5_RELN	JADE3	0.03	0.06	0.52	0.601	0.987
SCZ	IN_PVALB	JADE3	-0.05	0.06	-0.97	0.333	0.892
SCZ	IN_PVALB_CHC	JADE3	0.01	0.10	0.06	0.952	0.998
SCZ	IN_SST	JADE3	-0.08	0.06	-1.43	0.153	0.89
SCZ	IN_VIP	JADE3	0.04	0.04	0.93	0.353	0.865
SCZ	Micro	JADE3	0.03	0.07	0.44	0.658	0.958
SCZ	OPC	JADE3	-0.03	0.04	-0.80	0.426	0.902
SCZ	Oligo	JADE3	-0.08	0.05	-1.50	0.134	0.768
SCZ	PC	JADE3	0.09	0.18	0.51	0.61	0.962
SCZ	Astro	JAG1	-0.02	0.07	-0.26	0.796	0.965
SCZ	EN_L2_3_IT	JAG1	-0.06	0.08	-0.78	0.434	0.955
SCZ	EN_L6B	JAG1	0.06	0.11	0.57	0.571	0.951
SCZ	EN_L6_IT_1	JAG1	-0.20	0.26	-0.78	0.436	0.941
SCZ	Endo	JAG1	-0.09	0.10	-0.90	0.37	0.744
SCZ	IN_ADARB2	JAG1	-0.03	0.06	-0.50	0.614	0.95
SCZ	IN_LAMP5_RELN	JAG1	-0.02	0.08	-0.21	0.837	0.993
SCZ	IN_PVALB	JAG1	-0.10	0.09	-1.15	0.251	0.858
SCZ	IN_SST	JAG1	-0.13	0.20	-0.62	0.537	0.967
SCZ	IN_VIP	JAG1	0.02	0.05	0.40	0.688	0.96
SCZ	Micro	JAG1	-0.41	0.13	-3.16	0.00156	0.227
SCZ	OPC	JAG1	0.06	0.06	0.88	0.381	0.887
SCZ	Oligo	JAG1	0.01	0.07	0.08	0.934	0.991
SCZ	PC	JAG1	0.20	0.10	2.04	0.041	0.604
SCZ	SMC	JAG1	0.11	0.17	0.63	0.532	0.852
SCZ	VLMC	JAG1	0.12	0.14	0.82	0.412	0.944
SCZ	Astro	JAG2	0.17	0.10	1.76	0.0778	0.611
SCZ	EN_L2_3_IT	JAG2	-0.02	0.04	-0.43	0.669	0.974
SCZ	EN_L3_5_IT_1	JAG2	0.06	0.07	0.98	0.329	0.999
SCZ	EN_L3_5_IT_2	JAG2	-0.02	0.05	-0.44	0.66	0.977
SCZ	EN_L3_5_IT_3	JAG2	-0.01	0.06	-0.22	0.825	0.984
SCZ	EN_L5_6_NP	JAG2	-0.04	0.09	-0.48	0.631	0.999
SCZ	EN_L6B	JAG2	-0.05	0.08	-0.65	0.516	0.946
SCZ	EN_L6_CT	JAG2	-0.06	0.08	-0.76	0.446	0.92
SCZ	EN_L6_IT_1	JAG2	-0.00	0.08	-0.04	0.967	0.999
SCZ	EN_L6_IT_2	JAG2	-0.11	0.09	-1.16	0.245	0.92
SCZ	Endo	JAG2	0.19	0.13	1.44	0.15	0.529
SCZ	IN_ADARB2	JAG2	0.08	0.07	1.09	0.274	0.85
SCZ	IN_LAMP5_LHX6	JAG2	0.02	0.09	0.24	0.813	0.997
SCZ	IN_LAMP5_RELN	JAG2	0.08	0.07	1.09	0.276	0.957
SCZ	IN_PVALB	JAG2	-0.02	0.06	-0.42	0.678	0.955
SCZ	IN_PVALB_CHC	JAG2	0.04	0.17	0.26	0.797	0.983
SCZ	IN_SST	JAG2	0.02	0.06	0.38	0.703	0.983
SCZ	IN_VIP	JAG2	0.08	0.04	1.89	0.0588	0.605
SCZ	Micro	JAG2	0.10	0.09	1.03	0.301	0.845
SCZ	OPC	JAG2	-0.29	0.23	-1.23	0.219	0.819
SCZ	Oligo	JAG2	0.06	0.10	0.62	0.535	0.931
SCZ	Astro	JAGN1	-0.08	0.07	-1.20	0.231	0.78
SCZ	EN_L2_3_IT	JAGN1	0.03	0.06	0.47	0.638	0.971
SCZ	EN_L3_5_IT_2	JAGN1	-0.05	0.07	-0.74	0.461	0.954
SCZ	EN_L3_5_IT_3	JAGN1	0.06	0.08	0.72	0.469	0.944
SCZ	EN_L6_IT_1	JAGN1	0.01	0.18	0.06	0.954	0.998
SCZ	IN_ADARB2	JAGN1	-0.10	0.19	-0.52	0.605	0.948
SCZ	IN_LAMP5_RELN	JAGN1	-0.16	0.20	-0.79	0.429	0.967
SCZ	IN_PVALB	JAGN1	0.11	0.08	1.34	0.179	0.819
SCZ	IN_SST	JAGN1	-0.04	0.13	-0.27	0.785	0.989
SCZ	IN_VIP	JAGN1	-0.05	0.07	-0.80	0.422	0.895
SCZ	OPC	JAGN1	0.11	0.07	1.54	0.123	0.746
SCZ	Oligo	JAGN1	-0.01	0.04	-0.29	0.773	0.969
SCZ	Adaptive	JAK1	0.04	0.10	0.39	0.698	0.999
SCZ	Astro	JAK1	-0.09	0.03	-3.03	0.00248	0.306
SCZ	EN_L2_3_IT	JAK1	-0.10	0.04	-2.84	0.00446	0.55
SCZ	EN_L3_5_IT_1	JAK1	-0.12	0.05	-2.56	0.0104	0.999
SCZ	EN_L3_5_IT_2	JAK1	-0.08	0.03	-2.35	0.0189	0.653
SCZ	EN_L3_5_IT_3	JAK1	-0.08	0.04	-2.36	0.0184	0.506
SCZ	EN_L5_6_NP	JAK1	-0.09	0.04	-2.07	0.0387	0.999
SCZ	EN_L5_ET	JAK1	-0.02	0.34	-0.05	0.962	0.999
SCZ	EN_L6B	JAK1	-0.12	0.05	-2.22	0.0262	0.685
SCZ	EN_L6_CT	JAK1	-0.14	0.05	-2.93	0.0034	0.307
SCZ	EN_L6_IT_1	JAK1	-0.10	0.05	-2.18	0.0294	0.733
SCZ	EN_L6_IT_2	JAK1	-0.10	0.05	-1.92	0.0554	0.78
SCZ	Endo	JAK1	-0.02	0.06	-0.30	0.762	0.928
SCZ	IN_ADARB2	JAK1	-0.14	0.04	-3.55	0.000387	0.239
SCZ	IN_LAMP5_LHX6	JAK1	-0.05	0.04	-1.27	0.205	0.995
SCZ	IN_LAMP5_RELN	JAK1	-0.06	0.04	-1.67	0.0946	0.922
SCZ	IN_PVALB	JAK1	-0.09	0.03	-2.79	0.0053	0.437
SCZ	IN_PVALB_CHC	JAK1	-0.04	0.04	-1.10	0.272	0.904
SCZ	IN_SST	JAK1	-0.10	0.04	-2.57	0.0102	0.742
SCZ	IN_VIP	JAK1	-0.09	0.04	-2.37	0.0177	0.459
SCZ	Micro	JAK1	-0.09	0.04	-2.32	0.0203	0.449
SCZ	OPC	JAK1	-0.04	0.03	-1.39	0.164	0.776
SCZ	Oligo	JAK1	-0.09	0.04	-2.62	0.00877	0.49
SCZ	PC	JAK1	0.02	0.05	0.42	0.678	0.97
SCZ	PVM	JAK1	-0.21	0.10	-2.16	0.0304	0.511
SCZ	SMC	JAK1	-0.02	0.14	-0.14	0.889	0.972
SCZ	VLMC	JAK1	0.00	0.08	0.04	0.967	0.995
SCZ	Adaptive	JAK2	-0.23	0.20	-1.13	0.259	0.999
SCZ	Astro	JAK2	-0.01	0.04	-0.20	0.839	0.976
SCZ	EN_L2_3_IT	JAK2	0.00	0.04	0.05	0.957	0.996
SCZ	EN_L3_5_IT_1	JAK2	0.01	0.04	0.20	0.844	0.999
SCZ	EN_L3_5_IT_2	JAK2	-0.00	0.04	-0.07	0.946	0.998
SCZ	EN_L3_5_IT_3	JAK2	0.03	0.04	0.80	0.426	0.939
SCZ	EN_L5_6_NP	JAK2	0.00	0.04	0.01	0.992	0.999
SCZ	EN_L5_ET	JAK2	-0.20	0.32	-0.64	0.523	0.983
SCZ	EN_L6B	JAK2	0.05	0.05	0.98	0.326	0.907
SCZ	EN_L6_CT	JAK2	-0.07	0.06	-1.21	0.225	0.838
SCZ	EN_L6_IT_1	JAK2	0.07	0.06	1.24	0.214	0.89
SCZ	EN_L6_IT_2	JAK2	0.03	0.07	0.45	0.655	0.982
SCZ	Endo	JAK2	0.05	0.06	0.83	0.408	0.765
SCZ	IN_ADARB2	JAK2	-0.10	0.04	-2.44	0.0146	0.468
SCZ	IN_LAMP5_LHX6	JAK2	0.04	0.04	0.97	0.332	0.995
SCZ	IN_LAMP5_RELN	JAK2	-0.04	0.04	-1.00	0.316	0.961
SCZ	IN_PVALB	JAK2	-0.02	0.03	-0.72	0.474	0.923
SCZ	IN_PVALB_CHC	JAK2	-0.01	0.04	-0.33	0.74	0.978
SCZ	IN_SST	JAK2	-0.03	0.03	-0.90	0.37	0.946
SCZ	IN_VIP	JAK2	-0.04	0.02	-1.62	0.105	0.681
SCZ	Micro	JAK2	-0.04	0.04	-1.04	0.299	0.844
SCZ	OPC	JAK2	0.02	0.02	0.81	0.416	0.898
SCZ	Oligo	JAK2	-0.02	0.02	-1.02	0.309	0.867
SCZ	PC	JAK2	0.12	0.09	1.32	0.187	0.822
SCZ	PVM	JAK2	-0.22	0.11	-2.04	0.0415	0.534
SCZ	SMC	JAK2	0.41	0.28	1.50	0.135	0.585
SCZ	VLMC	JAK2	0.07	0.12	0.60	0.548	0.965
SCZ	Astro	JAK3	0.07	0.10	0.69	0.493	0.898
SCZ	EN_L2_3_IT	JAK3	0.07	0.04	1.75	0.081	0.803
SCZ	EN_L3_5_IT_1	JAK3	0.03	0.07	0.44	0.657	0.999
SCZ	EN_L3_5_IT_2	JAK3	0.12	0.05	2.61	0.00893	0.605
SCZ	EN_L3_5_IT_3	JAK3	0.11	0.06	1.94	0.0527	0.647
SCZ	EN_L5_6_NP	JAK3	0.02	0.15	0.12	0.904	0.999
SCZ	EN_L6B	JAK3	0.19	0.17	1.11	0.268	0.891
SCZ	EN_L6_CT	JAK3	0.01	0.19	0.06	0.95	0.997
SCZ	EN_L6_IT_1	JAK3	0.04	0.10	0.41	0.681	0.971
SCZ	EN_L6_IT_2	JAK3	0.14	0.20	0.67	0.5	0.969
SCZ	IN_ADARB2	JAK3	0.13	0.14	0.89	0.373	0.885
SCZ	IN_LAMP5_LHX6	JAK3	-0.08	0.17	-0.50	0.616	0.995
SCZ	IN_LAMP5_RELN	JAK3	0.09	0.09	0.97	0.334	0.963
SCZ	IN_PVALB	JAK3	0.18	0.07	2.53	0.0113	0.467
SCZ	IN_SST	JAK3	-0.00	0.06	-0.04	0.972	0.999
SCZ	IN_VIP	JAK3	0.10	0.06	1.76	0.0787	0.64
SCZ	Micro	JAK3	0.39	0.13	2.89	0.00388	0.291
SCZ	OPC	JAK3	-0.02	0.21	-0.12	0.904	0.99
SCZ	Oligo	JAK3	0.00	0.06	0.00	0.996	0.999
SCZ	Adaptive	JAKMIP2	0.07	0.21	0.36	0.72	0.999
SCZ	Astro	JAKMIP2	-0.09	0.03	-2.79	0.00532	0.334
SCZ	EN_L2_3_IT	JAKMIP2	-0.01	0.03	-0.55	0.583	0.966
SCZ	EN_L3_5_IT_1	JAKMIP2	0.03	0.03	1.00	0.317	0.999
SCZ	EN_L3_5_IT_2	JAKMIP2	0.01	0.03	0.42	0.678	0.98
SCZ	EN_L3_5_IT_3	JAKMIP2	0.02	0.03	0.75	0.453	0.943
SCZ	EN_L5_6_NP	JAKMIP2	0.05	0.03	1.50	0.135	0.999
SCZ	EN_L5_ET	JAKMIP2	0.33	0.25	1.33	0.183	0.932
SCZ	EN_L6B	JAKMIP2	0.05	0.04	1.18	0.238	0.881
SCZ	EN_L6_CT	JAKMIP2	0.05	0.03	1.76	0.0788	0.708
SCZ	EN_L6_IT_1	JAKMIP2	0.10	0.04	2.60	0.00945	0.596
SCZ	EN_L6_IT_2	JAKMIP2	0.05	0.04	1.17	0.242	0.919
SCZ	Endo	JAKMIP2	-0.06	0.16	-0.41	0.68	0.898
SCZ	IN_ADARB2	JAKMIP2	-0.03	0.03	-0.86	0.389	0.892
SCZ	IN_LAMP5_LHX6	JAKMIP2	0.06	0.04	1.77	0.0773	0.995
SCZ	IN_LAMP5_RELN	JAKMIP2	0.05	0.03	1.66	0.0977	0.925
SCZ	IN_PVALB	JAKMIP2	-0.02	0.03	-0.98	0.325	0.892
SCZ	IN_PVALB_CHC	JAKMIP2	-0.01	0.03	-0.38	0.703	0.977
SCZ	IN_SST	JAKMIP2	0.04	0.03	1.29	0.195	0.913
SCZ	IN_VIP	JAKMIP2	-0.02	0.02	-0.68	0.496	0.915
SCZ	Micro	JAKMIP2	0.03	0.09	0.33	0.739	0.967
SCZ	OPC	JAKMIP2	-0.01	0.03	-0.25	0.802	0.981
SCZ	Oligo	JAKMIP2	0.02	0.03	0.64	0.525	0.929
SCZ	PC	JAKMIP2	-0.05	0.10	-0.49	0.621	0.964
SCZ	VLMC	JAKMIP2	-0.08	0.16	-0.50	0.614	0.966
SCZ	Astro	JAKMIP3	0.06	0.05	1.20	0.228	0.777
SCZ	EN_L2_3_IT	JAKMIP3	-0.02	0.03	-0.69	0.489	0.961
SCZ	EN_L3_5_IT_1	JAKMIP3	-0.02	0.04	-0.44	0.661	0.999
SCZ	EN_L3_5_IT_2	JAKMIP3	-0.01	0.03	-0.24	0.812	0.993
SCZ	EN_L3_5_IT_3	JAKMIP3	0.00	0.04	0.02	0.985	0.999
SCZ	EN_L5_6_NP	JAKMIP3	0.03	0.05	0.60	0.549	0.999
SCZ	EN_L5_ET	JAKMIP3	0.14	0.34	0.42	0.675	0.983
SCZ	EN_L6B	JAKMIP3	-0.05	0.06	-0.75	0.451	0.937
SCZ	EN_L6_CT	JAKMIP3	-0.04	0.04	-1.04	0.297	0.862
SCZ	EN_L6_IT_1	JAKMIP3	0.06	0.05	1.14	0.253	0.908
SCZ	EN_L6_IT_2	JAKMIP3	0.03	0.05	0.63	0.529	0.973
SCZ	IN_ADARB2	JAKMIP3	-0.01	0.04	-0.32	0.748	0.971
SCZ	IN_LAMP5_LHX6	JAKMIP3	-0.03	0.05	-0.56	0.579	0.995
SCZ	IN_LAMP5_RELN	JAKMIP3	-0.04	0.04	-0.88	0.381	0.963
SCZ	IN_PVALB	JAKMIP3	-0.04	0.04	-1.15	0.249	0.857
SCZ	IN_PVALB_CHC	JAKMIP3	-0.00	0.05	-0.02	0.983	1
SCZ	IN_SST	JAKMIP3	-0.05	0.04	-1.45	0.148	0.89
SCZ	IN_VIP	JAKMIP3	-0.01	0.03	-0.47	0.636	0.947
SCZ	Micro	JAKMIP3	-0.08	0.09	-0.93	0.35	0.867
SCZ	OPC	JAKMIP3	-0.01	0.04	-0.17	0.866	0.987
SCZ	Oligo	JAKMIP3	0.12	0.05	2.60	0.00938	0.491
SCZ	Astro	JAM2	-0.10	0.05	-2.10	0.0359	0.523
SCZ	EN_L2_3_IT	JAM2	-0.02	0.05	-0.42	0.677	0.975
SCZ	EN_L3_5_IT_1	JAM2	-0.05	0.09	-0.51	0.609	0.999
SCZ	EN_L3_5_IT_2	JAM2	0.01	0.07	0.12	0.907	0.997
SCZ	EN_L3_5_IT_3	JAM2	0.02	0.08	0.26	0.792	0.982
SCZ	EN_L5_6_NP	JAM2	0.08	0.12	0.73	0.466	0.999
SCZ	EN_L6B	JAM2	0.31	0.11	2.76	0.00572	0.495
SCZ	EN_L6_CT	JAM2	0.27	0.12	2.18	0.0292	0.552
SCZ	EN_L6_IT_1	JAM2	0.16	0.09	1.77	0.076	0.841
SCZ	EN_L6_IT_2	JAM2	0.27	0.13	2.04	0.041	0.739
SCZ	Endo	JAM2	-0.08	0.08	-0.94	0.348	0.73
SCZ	IN_ADARB2	JAM2	-0.14	0.05	-2.75	0.00588	0.386
SCZ	IN_LAMP5_LHX6	JAM2	-0.02	0.10	-0.23	0.82	0.997
SCZ	IN_LAMP5_RELN	JAM2	-0.10	0.06	-1.57	0.115	0.931
SCZ	IN_PVALB	JAM2	0.15	0.09	1.56	0.119	0.78
SCZ	IN_PVALB_CHC	JAM2	0.28	0.12	2.35	0.0187	0.627
SCZ	IN_SST	JAM2	0.16	0.08	1.94	0.0519	0.823
SCZ	IN_VIP	JAM2	0.02	0.05	0.35	0.723	0.964
SCZ	Micro	JAM2	-0.06	0.09	-0.75	0.456	0.908
SCZ	OPC	JAM2	0.04	0.03	1.17	0.242	0.838
SCZ	Oligo	JAM2	0.05	0.07	0.73	0.464	0.919
SCZ	VLMC	JAM2	0.04	0.24	0.16	0.869	0.983
SCZ	Astro	JAM3	-0.00	0.04	-0.09	0.929	0.99
SCZ	EN_L2_3_IT	JAM3	0.02	0.03	0.57	0.567	0.966
SCZ	EN_L3_5_IT_1	JAM3	0.02	0.04	0.50	0.62	0.999
SCZ	EN_L3_5_IT_2	JAM3	0.04	0.04	1.08	0.279	0.924
SCZ	EN_L3_5_IT_3	JAM3	0.05	0.04	1.41	0.159	0.812
SCZ	EN_L5_6_NP	JAM3	0.13	0.06	2.28	0.0223	0.986
SCZ	EN_L5_ET	JAM3	0.23	0.28	0.85	0.397	0.983
SCZ	EN_L6B	JAM3	-0.01	0.05	-0.17	0.864	0.989
SCZ	EN_L6_CT	JAM3	0.01	0.05	0.14	0.891	0.989
SCZ	EN_L6_IT_1	JAM3	0.08	0.05	1.57	0.115	0.853
SCZ	EN_L6_IT_2	JAM3	-0.01	0.06	-0.14	0.885	0.993
SCZ	Endo	JAM3	-0.14	0.17	-0.87	0.385	0.753
SCZ	IN_ADARB2	JAM3	0.07	0.05	1.49	0.136	0.766
SCZ	IN_LAMP5_LHX6	JAM3	0.07	0.07	1.04	0.301	0.995
SCZ	IN_LAMP5_RELN	JAM3	0.07	0.06	1.07	0.283	0.957
SCZ	IN_PVALB	JAM3	0.08	0.04	1.82	0.0692	0.702
SCZ	IN_PVALB_CHC	JAM3	0.10	0.08	1.31	0.19	0.867
SCZ	IN_SST	JAM3	0.00	0.04	0.07	0.943	0.999
SCZ	IN_VIP	JAM3	0.07	0.03	2.20	0.0275	0.507
SCZ	Micro	JAM3	-0.03	0.09	-0.36	0.716	0.965
SCZ	OPC	JAM3	0.06	0.03	1.84	0.0651	0.667
SCZ	Oligo	JAM3	-0.04	0.03	-1.35	0.177	0.813
SCZ	PC	JAM3	0.10	0.09	1.14	0.256	0.872
SCZ	SMC	JAM3	-0.19	0.19	-0.96	0.336	0.761
SCZ	VLMC	JAM3	0.14	0.17	0.83	0.407	0.941
SCZ	Adaptive	JARID2	-0.14	0.13	-1.07	0.286	0.999
SCZ	Astro	JARID2	0.00	0.04	0.03	0.979	0.998
SCZ	EN_L2_3_IT	JARID2	-0.04	0.02	-1.69	0.0912	0.808
SCZ	EN_L3_5_IT_1	JARID2	0.01	0.05	0.15	0.882	0.999
SCZ	EN_L3_5_IT_2	JARID2	-0.06	0.04	-1.39	0.166	0.871
SCZ	EN_L3_5_IT_3	JARID2	0.02	0.04	0.55	0.583	0.958
SCZ	EN_L5_6_NP	JARID2	-0.05	0.05	-0.98	0.327	0.999
SCZ	EN_L5_ET	JARID2	0.17	0.30	0.57	0.566	0.983
SCZ	EN_L6B	JARID2	-0.02	0.05	-0.49	0.625	0.962
SCZ	EN_L6_CT	JARID2	0.04	0.04	0.96	0.337	0.882
SCZ	EN_L6_IT_1	JARID2	0.07	0.05	1.34	0.181	0.883
SCZ	EN_L6_IT_2	JARID2	0.02	0.06	0.36	0.716	0.982
SCZ	Endo	JARID2	-0.22	0.07	-3.13	0.00176	0.0755
SCZ	IN_ADARB2	JARID2	-0.04	0.04	-0.97	0.33	0.865
SCZ	IN_LAMP5_LHX6	JARID2	-0.06	0.06	-1.01	0.312	0.995
SCZ	IN_LAMP5_RELN	JARID2	-0.01	0.06	-0.25	0.801	0.993
SCZ	IN_PVALB	JARID2	-0.01	0.03	-0.41	0.684	0.956
SCZ	IN_PVALB_CHC	JARID2	0.05	0.04	1.44	0.151	0.862
SCZ	IN_SST	JARID2	-0.06	0.03	-1.89	0.0593	0.829
SCZ	IN_VIP	JARID2	-0.05	0.03	-1.97	0.0487	0.6
SCZ	Micro	JARID2	0.04	0.05	0.73	0.467	0.91
SCZ	OPC	JARID2	-0.04	0.03	-1.26	0.208	0.81
SCZ	Oligo	JARID2	-0.06	0.02	-2.60	0.00928	0.491
SCZ	PC	JARID2	-0.06	0.08	-0.76	0.449	0.921
SCZ	PVM	JARID2	-0.07	0.12	-0.56	0.574	0.932
SCZ	SMC	JARID2	-0.18	0.36	-0.49	0.624	0.899
SCZ	VLMC	JARID2	-0.08	0.12	-0.64	0.52	0.962
SCZ	Adaptive	JAZF1	-0.15	0.15	-0.97	0.334	0.999
SCZ	Astro	JAZF1	-0.04	0.04	-0.97	0.33	0.83
SCZ	EN_L2_3_IT	JAZF1	-0.04	0.03	-1.56	0.118	0.833
SCZ	EN_L3_5_IT_1	JAZF1	-0.01	0.04	-0.20	0.838	0.999
SCZ	EN_L3_5_IT_2	JAZF1	-0.03	0.03	-0.97	0.334	0.937
SCZ	EN_L3_5_IT_3	JAZF1	0.00	0.03	0.03	0.975	0.999
SCZ	EN_L5_6_NP	JAZF1	-0.01	0.03	-0.42	0.675	0.999
SCZ	EN_L5_ET	JAZF1	0.34	0.32	1.06	0.289	0.964
SCZ	EN_L6B	JAZF1	-0.01	0.04	-0.33	0.743	0.974
SCZ	EN_L6_CT	JAZF1	-0.06	0.03	-2.07	0.0381	0.601
SCZ	EN_L6_IT_1	JAZF1	0.05	0.04	1.16	0.244	0.908
SCZ	EN_L6_IT_2	JAZF1	0.06	0.04	1.77	0.0766	0.802
SCZ	Endo	JAZF1	-0.16	0.08	-2.04	0.0409	0.308
SCZ	IN_ADARB2	JAZF1	-0.07	0.03	-2.21	0.0271	0.578
SCZ	IN_LAMP5_LHX6	JAZF1	-0.02	0.04	-0.48	0.629	0.995
SCZ	IN_LAMP5_RELN	JAZF1	0.01	0.04	0.21	0.834	0.993
SCZ	IN_PVALB	JAZF1	-0.04	0.03	-1.51	0.131	0.793
SCZ	IN_PVALB_CHC	JAZF1	-0.02	0.03	-0.81	0.419	0.938
SCZ	IN_SST	JAZF1	-0.03	0.03	-1.07	0.284	0.926
SCZ	IN_VIP	JAZF1	-0.04	0.03	-1.56	0.12	0.703
SCZ	Micro	JAZF1	0.07	0.07	1.02	0.306	0.846
SCZ	OPC	JAZF1	-0.00	0.03	-0.04	0.965	0.995
SCZ	Oligo	JAZF1	-0.04	0.03	-1.32	0.188	0.818
SCZ	PC	JAZF1	-0.03	0.10	-0.33	0.74	0.977
SCZ	PVM	JAZF1	0.04	0.13	0.33	0.74	0.978
SCZ	SMC	JAZF1	0.05	0.21	0.22	0.826	0.953
SCZ	VLMC	JAZF1	-0.14	0.14	-1.03	0.303	0.935
SCZ	Astro	JCAD	0.02	0.08	0.24	0.809	0.969
SCZ	EN_L2_3_IT	JCAD	-0.19	0.07	-2.62	0.00872	0.596
SCZ	EN_L3_5_IT_1	JCAD	-0.10	0.05	-2.11	0.0346	0.999
SCZ	EN_L3_5_IT_2	JCAD	-0.09	0.04	-2.14	0.0327	0.675
SCZ	EN_L3_5_IT_3	JCAD	-0.11	0.06	-1.71	0.0866	0.715
SCZ	EN_L5_6_NP	JCAD	-0.00	0.07	-0.02	0.982	0.999
SCZ	EN_L5_ET	JCAD	5.45	2.38	2.29	0.0222	0.726
SCZ	EN_L6B	JCAD	-0.03	0.11	-0.26	0.794	0.979
SCZ	EN_L6_CT	JCAD	-0.11	0.06	-1.74	0.0819	0.711
SCZ	EN_L6_IT_1	JCAD	-0.07	0.08	-0.89	0.374	0.929
SCZ	EN_L6_IT_2	JCAD	-0.56	0.22	-2.57	0.0102	0.551
SCZ	Endo	JCAD	-0.08	0.09	-0.87	0.385	0.753
SCZ	IN_ADARB2	JCAD	-0.07	0.07	-1.08	0.281	0.85
SCZ	IN_LAMP5_RELN	JCAD	-0.14	0.07	-1.89	0.0585	0.844
SCZ	IN_PVALB	JCAD	-0.20	0.16	-1.29	0.197	0.824
SCZ	IN_SST	JCAD	0.01	0.09	0.15	0.882	0.997
SCZ	IN_VIP	JCAD	-0.10	0.04	-2.44	0.0148	0.446
SCZ	OPC	JCAD	-0.22	0.07	-3.10	0.00192	0.388
SCZ	Oligo	JCAD	-0.02	0.07	-0.37	0.711	0.961
SCZ	PC	JCAD	-0.01	0.20	-0.03	0.974	0.998
SCZ	VLMC	JCAD	-0.09	0.12	-0.76	0.446	0.954
SCZ	EN_L2_3_IT	JCHAIN	-0.03	0.21	-0.14	0.888	0.993
SCZ	Astro	JDP2	0.05	0.07	0.74	0.46	0.881
SCZ	EN_L2_3_IT	JDP2	0.06	0.05	1.20	0.231	0.898
SCZ	EN_L3_5_IT_1	JDP2	0.01	0.06	0.11	0.912	0.999
SCZ	EN_L3_5_IT_2	JDP2	0.05	0.04	1.13	0.257	0.92
SCZ	EN_L3_5_IT_3	JDP2	0.09	0.05	1.89	0.0581	0.67
SCZ	EN_L5_6_NP	JDP2	0.17	0.09	1.89	0.0588	0.999
SCZ	EN_L5_ET	JDP2	0.99	0.61	1.63	0.103	0.902
SCZ	EN_L6B	JDP2	0.06	0.08	0.72	0.473	0.944
SCZ	EN_L6_CT	JDP2	0.02	0.06	0.30	0.762	0.974
SCZ	EN_L6_IT_1	JDP2	0.18	0.08	2.18	0.0294	0.733
SCZ	EN_L6_IT_2	JDP2	0.13	0.09	1.41	0.157	0.87
SCZ	Endo	JDP2	0.91	0.19	4.81	1.55e-06	0.0026
SCZ	IN_ADARB2	JDP2	0.05	0.06	0.71	0.478	0.922
SCZ	IN_LAMP5_LHX6	JDP2	0.22	0.07	3.11	0.00187	0.719
SCZ	IN_LAMP5_RELN	JDP2	0.19	0.06	2.91	0.00362	0.604
SCZ	IN_PVALB	JDP2	0.03	0.05	0.55	0.582	0.937
SCZ	IN_PVALB_CHC	JDP2	0.11	0.06	1.76	0.079	0.773
SCZ	IN_SST	JDP2	0.06	0.05	1.11	0.267	0.925
SCZ	IN_VIP	JDP2	0.03	0.04	0.67	0.5	0.917
SCZ	Micro	JDP2	0.01	0.09	0.08	0.934	0.991
SCZ	OPC	JDP2	0.02	0.05	0.37	0.714	0.97
SCZ	Oligo	JDP2	0.05	0.08	0.58	0.56	0.938
SCZ	PVM	JDP2	0.09	0.23	0.39	0.698	0.967
SCZ	Astro	JHY	0.16	0.09	1.77	0.0765	0.609
SCZ	EN_L2_3_IT	JHY	-0.02	0.05	-0.35	0.728	0.976
SCZ	EN_L3_5_IT_1	JHY	0.08	0.08	0.98	0.325	0.999
SCZ	EN_L3_5_IT_2	JHY	-0.00	0.07	-0.05	0.963	0.999
SCZ	EN_L3_5_IT_3	JHY	-0.03	0.05	-0.55	0.58	0.958
SCZ	EN_L5_6_NP	JHY	0.09	0.07	1.35	0.176	0.999
SCZ	EN_L5_ET	JHY	1.81	0.73	2.48	0.0131	0.639
SCZ	EN_L6B	JHY	0.11	0.08	1.36	0.175	0.863
SCZ	EN_L6_CT	JHY	0.06	0.08	0.75	0.453	0.922
SCZ	EN_L6_IT_1	JHY	0.06	0.08	0.80	0.426	0.937
SCZ	EN_L6_IT_2	JHY	0.07	0.09	0.72	0.473	0.967
SCZ	IN_ADARB2	JHY	-0.02	0.06	-0.30	0.766	0.977
SCZ	IN_LAMP5_LHX6	JHY	0.00	0.07	0.05	0.958	0.998
SCZ	IN_LAMP5_RELN	JHY	0.04	0.06	0.73	0.465	0.969
SCZ	IN_PVALB	JHY	0.02	0.04	0.52	0.602	0.942
SCZ	IN_PVALB_CHC	JHY	-0.02	0.08	-0.21	0.833	0.987
SCZ	IN_SST	JHY	0.04	0.05	0.87	0.385	0.95
SCZ	IN_VIP	JHY	0.03	0.03	0.93	0.352	0.865
SCZ	Oligo	JHY	-0.02	0.07	-0.35	0.725	0.963
SCZ	Astro	JKAMP	-0.03	0.04	-0.95	0.344	0.839
SCZ	EN_L2_3_IT	JKAMP	-0.00	0.03	-0.06	0.956	0.996
SCZ	EN_L3_5_IT_1	JKAMP	0.06	0.05	1.06	0.29	0.999
SCZ	EN_L3_5_IT_2	JKAMP	-0.01	0.03	-0.18	0.854	0.996
SCZ	EN_L3_5_IT_3	JKAMP	-0.05	0.04	-1.36	0.174	0.822
SCZ	EN_L5_6_NP	JKAMP	0.06	0.06	1.01	0.315	0.999
SCZ	EN_L5_ET	JKAMP	-0.23	0.47	-0.48	0.631	0.983
SCZ	EN_L6B	JKAMP	0.03	0.06	0.53	0.593	0.954
SCZ	EN_L6_CT	JKAMP	-0.00	0.05	-0.01	0.993	1
SCZ	EN_L6_IT_1	JKAMP	-0.06	0.05	-1.24	0.216	0.89
SCZ	EN_L6_IT_2	JKAMP	-0.03	0.06	-0.53	0.599	0.98
SCZ	Endo	JKAMP	-0.09	0.16	-0.60	0.549	0.842
SCZ	IN_ADARB2	JKAMP	-0.01	0.05	-0.22	0.823	0.983
SCZ	IN_LAMP5_LHX6	JKAMP	-0.02	0.07	-0.24	0.809	0.997
SCZ	IN_LAMP5_RELN	JKAMP	-0.06	0.05	-1.07	0.286	0.957
SCZ	IN_PVALB	JKAMP	0.05	0.04	1.40	0.163	0.813
SCZ	IN_PVALB_CHC	JKAMP	0.07	0.07	1.02	0.309	0.921
SCZ	IN_SST	JKAMP	0.03	0.04	0.65	0.517	0.967
SCZ	IN_VIP	JKAMP	0.06	0.03	1.88	0.0598	0.606
SCZ	Micro	JKAMP	-0.07	0.05	-1.36	0.175	0.75
SCZ	OPC	JKAMP	-0.00	0.03	-0.10	0.921	0.993
SCZ	Oligo	JKAMP	0.03	0.03	1.06	0.288	0.862
SCZ	PC	JKAMP	-0.27	0.18	-1.53	0.125	0.761
SCZ	Adaptive	JMJD1C	0.05	0.11	0.46	0.647	0.999
SCZ	Astro	JMJD1C	-0.04	0.02	-1.62	0.105	0.653
SCZ	EN_L2_3_IT	JMJD1C	-0.02	0.02	-1.11	0.268	0.921
SCZ	EN_L3_5_IT_1	JMJD1C	0.02	0.02	0.64	0.523	0.999
SCZ	EN_L3_5_IT_2	JMJD1C	-0.01	0.02	-0.48	0.634	0.973
SCZ	EN_L3_5_IT_3	JMJD1C	0.01	0.02	0.36	0.722	0.974
SCZ	EN_L5_6_NP	JMJD1C	-0.00	0.03	-0.04	0.967	0.999
SCZ	EN_L5_ET	JMJD1C	0.25	0.20	1.26	0.209	0.935
SCZ	EN_L6B	JMJD1C	-0.02	0.03	-0.62	0.537	0.946
SCZ	EN_L6_CT	JMJD1C	0.01	0.02	0.60	0.548	0.944
SCZ	EN_L6_IT_1	JMJD1C	0.04	0.03	1.14	0.253	0.908
SCZ	EN_L6_IT_2	JMJD1C	0.03	0.03	0.77	0.44	0.967
SCZ	Endo	JMJD1C	-0.11	0.06	-1.67	0.0956	0.444
SCZ	IN_ADARB2	JMJD1C	-0.03	0.02	-1.41	0.159	0.777
SCZ	IN_LAMP5_LHX6	JMJD1C	-0.01	0.03	-0.41	0.685	0.997
SCZ	IN_LAMP5_RELN	JMJD1C	-0.01	0.02	-0.54	0.588	0.987
SCZ	IN_PVALB	JMJD1C	0.00	0.02	0.07	0.943	0.992
SCZ	IN_PVALB_CHC	JMJD1C	-0.00	0.03	-0.13	0.894	0.993
SCZ	IN_SST	JMJD1C	-0.03	0.02	-1.13	0.258	0.922
SCZ	IN_VIP	JMJD1C	-0.02	0.02	-1.09	0.276	0.823
SCZ	Micro	JMJD1C	-0.03	0.03	-1.09	0.276	0.832
SCZ	OPC	JMJD1C	0.04	0.03	1.52	0.13	0.751
SCZ	Oligo	JMJD1C	-0.02	0.02	-0.95	0.344	0.881
SCZ	PC	JMJD1C	0.01	0.05	0.19	0.852	0.987
SCZ	PVM	JMJD1C	-0.02	0.07	-0.26	0.794	0.989
SCZ	SMC	JMJD1C	0.14	0.14	0.97	0.334	0.761
SCZ	VLMC	JMJD1C	-0.08	0.06	-1.33	0.182	0.925
SCZ	Astro	JMJD4	-0.03	0.06	-0.41	0.681	0.943
SCZ	EN_L2_3_IT	JMJD4	-0.06	0.05	-1.09	0.275	0.921
SCZ	EN_L3_5_IT_1	JMJD4	-0.07	0.16	-0.42	0.677	0.999
SCZ	EN_L3_5_IT_2	JMJD4	-0.05	0.07	-0.77	0.442	0.954
SCZ	EN_L3_5_IT_3	JMJD4	-0.10	0.07	-1.43	0.152	0.806
SCZ	EN_L6_IT_1	JMJD4	-0.20	0.19	-1.04	0.301	0.913
SCZ	IN_ADARB2	JMJD4	-0.09	0.16	-0.53	0.598	0.948
SCZ	IN_LAMP5_RELN	JMJD4	-0.23	0.20	-1.15	0.251	0.953
SCZ	IN_PVALB	JMJD4	-0.06	0.08	-0.85	0.398	0.908
SCZ	IN_SST	JMJD4	-0.06	0.15	-0.39	0.695	0.983
SCZ	IN_VIP	JMJD4	0.03	0.08	0.46	0.644	0.949
SCZ	OPC	JMJD4	0.07	0.08	0.95	0.341	0.872
SCZ	Oligo	JMJD4	-0.06	0.05	-1.33	0.184	0.817
SCZ	Astro	JMJD6	0.14	0.05	2.62	0.00876	0.374
SCZ	EN_L2_3_IT	JMJD6	0.04	0.04	1.02	0.307	0.925
SCZ	EN_L3_5_IT_1	JMJD6	0.06	0.07	0.78	0.433	0.999
SCZ	EN_L3_5_IT_2	JMJD6	0.08	0.05	1.45	0.147	0.868
SCZ	EN_L3_5_IT_3	JMJD6	0.07	0.06	1.26	0.209	0.853
SCZ	EN_L5_6_NP	JMJD6	0.02	0.17	0.14	0.887	0.999
SCZ	EN_L6B	JMJD6	-0.09	0.10	-0.90	0.37	0.917
SCZ	EN_L6_CT	JMJD6	0.12	0.09	1.34	0.182	0.824
SCZ	EN_L6_IT_1	JMJD6	0.01	0.09	0.11	0.909	0.992
SCZ	EN_L6_IT_2	JMJD6	-0.05	0.21	-0.22	0.822	0.987
SCZ	Endo	JMJD6	0.36	0.14	2.49	0.0127	0.188
SCZ	IN_ADARB2	JMJD6	0.14	0.08	1.72	0.0858	0.715
SCZ	IN_LAMP5_LHX6	JMJD6	0.20	0.11	1.89	0.0581	0.995
SCZ	IN_LAMP5_RELN	JMJD6	0.11	0.08	1.34	0.181	0.942
SCZ	IN_PVALB	JMJD6	-0.01	0.06	-0.27	0.79	0.972
SCZ	IN_PVALB_CHC	JMJD6	0.19	0.17	1.12	0.261	0.901
SCZ	IN_SST	JMJD6	0.02	0.06	0.33	0.745	0.984
SCZ	IN_VIP	JMJD6	0.09	0.05	1.66	0.0972	0.664
SCZ	Micro	JMJD6	0.15	0.08	1.94	0.0525	0.552
SCZ	OPC	JMJD6	0.11	0.06	1.79	0.0731	0.679
SCZ	Oligo	JMJD6	0.09	0.04	1.90	0.0581	0.647
SCZ	Astro	JMJD8	-0.06	0.06	-1.04	0.298	0.813
SCZ	EN_L2_3_IT	JMJD8	-0.03	0.06	-0.59	0.553	0.965
SCZ	EN_L3_5_IT_1	JMJD8	-0.08	0.17	-0.48	0.634	0.999
SCZ	EN_L3_5_IT_2	JMJD8	-0.06	0.07	-0.81	0.418	0.949
SCZ	EN_L3_5_IT_3	JMJD8	-0.02	0.08	-0.28	0.782	0.981
SCZ	EN_L6_IT_1	JMJD8	0.06	0.19	0.34	0.735	0.977
SCZ	IN_ADARB2	JMJD8	-0.06	0.16	-0.36	0.719	0.97
SCZ	IN_PVALB	JMJD8	-0.07	0.08	-0.87	0.383	0.903
SCZ	IN_SST	JMJD8	0.09	0.08	1.13	0.26	0.922
SCZ	IN_VIP	JMJD8	0.06	0.06	1.00	0.316	0.844
SCZ	OPC	JMJD8	-0.00	0.07	-0.05	0.962	0.994
SCZ	Oligo	JMJD8	-0.05	0.04	-1.11	0.267	0.852
SCZ	Astro	JMY	-0.05	0.04	-1.23	0.22	0.773
SCZ	EN_L2_3_IT	JMY	0.04	0.02	1.59	0.112	0.825
SCZ	EN_L3_5_IT_1	JMY	0.04	0.03	1.05	0.293	0.999
SCZ	EN_L3_5_IT_2	JMY	0.04	0.03	1.40	0.161	0.871
SCZ	EN_L3_5_IT_3	JMY	0.03	0.03	1.05	0.294	0.888
SCZ	EN_L5_6_NP	JMY	0.01	0.04	0.34	0.732	0.999
SCZ	EN_L5_ET	JMY	0.23	0.40	0.58	0.563	0.983
SCZ	EN_L6B	JMY	0.05	0.04	1.20	0.231	0.877
SCZ	EN_L6_CT	JMY	0.01	0.04	0.33	0.744	0.973
SCZ	EN_L6_IT_1	JMY	0.02	0.05	0.50	0.618	0.967
SCZ	EN_L6_IT_2	JMY	0.08	0.05	1.65	0.0992	0.819
SCZ	Endo	JMY	-0.05	0.08	-0.55	0.585	0.86
SCZ	IN_ADARB2	JMY	0.02	0.03	0.71	0.478	0.922
SCZ	IN_LAMP5_LHX6	JMY	0.06	0.04	1.57	0.117	0.995
SCZ	IN_LAMP5_RELN	JMY	0.01	0.03	0.26	0.792	0.993
SCZ	IN_PVALB	JMY	0.01	0.03	0.47	0.638	0.947
SCZ	IN_PVALB_CHC	JMY	0.18	0.05	3.79	0.000149	0.152
SCZ	IN_SST	JMY	-0.01	0.03	-0.25	0.804	0.992
SCZ	IN_VIP	JMY	0.04	0.02	1.80	0.0721	0.628
SCZ	Micro	JMY	0.00	0.07	0.05	0.956	0.994
SCZ	OPC	JMY	0.02	0.03	0.60	0.548	0.935
SCZ	Oligo	JMY	0.03	0.03	1.00	0.32	0.872
SCZ	PC	JMY	-0.00	0.10	-0.00	0.997	0.999
SCZ	VLMC	JMY	0.09	0.13	0.65	0.513	0.962
SCZ	Astro	JOSD1	0.00	0.05	0.05	0.96	0.995
SCZ	EN_L2_3_IT	JOSD1	-0.03	0.03	-0.91	0.364	0.941
SCZ	EN_L3_5_IT_1	JOSD1	-0.01	0.04	-0.33	0.74	0.999
SCZ	EN_L3_5_IT_2	JOSD1	0.01	0.04	0.25	0.803	0.993
SCZ	EN_L3_5_IT_3	JOSD1	0.00	0.04	0.11	0.91	0.992
SCZ	EN_L5_6_NP	JOSD1	-0.01	0.06	-0.10	0.924	0.999
SCZ	EN_L5_ET	JOSD1	-0.10	0.57	-0.18	0.856	0.993
SCZ	EN_L6B	JOSD1	-0.03	0.07	-0.47	0.642	0.964
SCZ	EN_L6_CT	JOSD1	-0.03	0.06	-0.53	0.599	0.953
SCZ	EN_L6_IT_1	JOSD1	0.01	0.06	0.20	0.838	0.986
SCZ	EN_L6_IT_2	JOSD1	-0.05	0.07	-0.70	0.485	0.968
SCZ	Endo	JOSD1	0.15	0.18	0.85	0.395	0.758
SCZ	IN_ADARB2	JOSD1	0.03	0.05	0.65	0.515	0.932
SCZ	IN_LAMP5_LHX6	JOSD1	0.04	0.07	0.61	0.54	0.995
SCZ	IN_LAMP5_RELN	JOSD1	-0.00	0.06	-0.06	0.956	0.997
SCZ	IN_PVALB	JOSD1	-0.06	0.04	-1.47	0.143	0.8
SCZ	IN_PVALB_CHC	JOSD1	0.08	0.07	1.25	0.212	0.874
SCZ	IN_SST	JOSD1	0.01	0.04	0.21	0.836	0.995
SCZ	IN_VIP	JOSD1	0.03	0.03	0.72	0.47	0.908
SCZ	Micro	JOSD1	0.04	0.07	0.54	0.589	0.942
SCZ	OPC	JOSD1	0.02	0.04	0.58	0.565	0.94
SCZ	Oligo	JOSD1	-0.02	0.03	-0.65	0.515	0.929
SCZ	PC	JOSD1	0.49	0.19	2.61	0.00916	0.415
SCZ	Astro	JOSD2	-0.02	0.06	-0.37	0.712	0.952
SCZ	EN_L2_3_IT	JOSD2	0.06	0.05	1.21	0.227	0.897
SCZ	EN_L3_5_IT_1	JOSD2	-0.07	0.16	-0.44	0.66	0.999
SCZ	EN_L3_5_IT_2	JOSD2	0.03	0.07	0.40	0.692	0.983
SCZ	EN_L3_5_IT_3	JOSD2	0.02	0.07	0.32	0.749	0.978
SCZ	EN_L6_IT_1	JOSD2	-0.15	0.18	-0.82	0.411	0.935
SCZ	IN_PVALB	JOSD2	-0.06	0.07	-0.89	0.375	0.898
SCZ	IN_SST	JOSD2	0.01	0.14	0.06	0.954	0.999
SCZ	IN_VIP	JOSD2	-0.03	0.07	-0.36	0.718	0.964
SCZ	OPC	JOSD2	0.02	0.06	0.28	0.781	0.98
SCZ	Oligo	JOSD2	-0.02	0.03	-0.60	0.551	0.937
SCZ	Astro	JPH1	0.10	0.06	1.55	0.121	0.671
SCZ	EN_L2_3_IT	JPH1	-0.02	0.03	-0.76	0.448	0.956
SCZ	EN_L3_5_IT_1	JPH1	0.02	0.04	0.42	0.672	0.999
SCZ	EN_L3_5_IT_2	JPH1	-0.01	0.04	-0.21	0.83	0.994
SCZ	EN_L3_5_IT_3	JPH1	0.06	0.04	1.34	0.179	0.826
SCZ	EN_L5_6_NP	JPH1	-0.08	0.05	-1.40	0.161	0.999
SCZ	EN_L6B	JPH1	0.04	0.06	0.67	0.503	0.945
SCZ	EN_L6_CT	JPH1	0.07	0.05	1.43	0.151	0.8
SCZ	EN_L6_IT_1	JPH1	0.02	0.06	0.43	0.665	0.97
SCZ	EN_L6_IT_2	JPH1	0.10	0.06	1.72	0.0848	0.807
SCZ	IN_ADARB2	JPH1	0.01	0.06	0.12	0.901	0.992
SCZ	IN_LAMP5_LHX6	JPH1	-0.07	0.07	-1.07	0.283	0.995
SCZ	IN_LAMP5_RELN	JPH1	0.06	0.07	0.83	0.408	0.964
SCZ	IN_PVALB	JPH1	0.01	0.05	0.28	0.783	0.969
SCZ	IN_PVALB_CHC	JPH1	0.12	0.09	1.40	0.162	0.862
SCZ	IN_SST	JPH1	-0.04	0.06	-0.73	0.466	0.963
SCZ	IN_VIP	JPH1	0.03	0.04	0.74	0.458	0.907
SCZ	Micro	JPH1	0.07	0.10	0.67	0.505	0.921
SCZ	OPC	JPH1	0.19	0.07	2.71	0.00671	0.426
SCZ	Oligo	JPH1	-0.34	0.10	-3.32	0.000916	0.27
SCZ	Astro	JPH2	0.27	0.17	1.56	0.119	0.665
SCZ	EN_L2_3_IT	JPH2	0.03	0.09	0.29	0.772	0.981
SCZ	SMC	JPH2	-0.03	0.42	-0.06	0.952	0.988
SCZ	Astro	JPH3	0.00	0.07	0.01	0.989	0.999
SCZ	EN_L2_3_IT	JPH3	-0.03	0.04	-0.74	0.46	0.958
SCZ	EN_L3_5_IT_1	JPH3	-0.05	0.04	-1.11	0.267	0.999
SCZ	EN_L3_5_IT_2	JPH3	-0.02	0.04	-0.45	0.655	0.977
SCZ	EN_L3_5_IT_3	JPH3	-0.03	0.04	-0.92	0.356	0.918
SCZ	EN_L5_6_NP	JPH3	0.03	0.05	0.61	0.544	0.999
SCZ	EN_L5_ET	JPH3	-0.22	0.50	-0.43	0.665	0.983
SCZ	EN_L6B	JPH3	-0.04	0.05	-0.74	0.462	0.943
SCZ	EN_L6_CT	JPH3	-0.02	0.04	-0.46	0.649	0.96
SCZ	EN_L6_IT_1	JPH3	-0.04	0.05	-0.66	0.51	0.946
SCZ	EN_L6_IT_2	JPH3	-0.14	0.07	-2.12	0.0338	0.713
SCZ	IN_ADARB2	JPH3	-0.06	0.05	-1.23	0.218	0.829
SCZ	IN_LAMP5_LHX6	JPH3	0.01	0.05	0.12	0.905	0.997
SCZ	IN_LAMP5_RELN	JPH3	0.03	0.04	0.79	0.427	0.967
SCZ	IN_PVALB	JPH3	-0.02	0.04	-0.57	0.567	0.936
SCZ	IN_PVALB_CHC	JPH3	0.01	0.05	0.10	0.921	0.995
SCZ	IN_SST	JPH3	-0.00	0.04	-0.12	0.903	0.999
SCZ	IN_VIP	JPH3	-0.00	0.03	-0.05	0.958	0.994
SCZ	OPC	JPH3	0.08	0.05	1.65	0.0985	0.718
SCZ	Oligo	JPH3	-0.04	0.06	-0.72	0.469	0.921
SCZ	Astro	JPH4	-0.03	0.07	-0.48	0.632	0.934
SCZ	EN_L2_3_IT	JPH4	0.04	0.04	1.01	0.31	0.925
SCZ	EN_L3_5_IT_1	JPH4	0.02	0.03	0.45	0.654	0.999
SCZ	EN_L3_5_IT_2	JPH4	0.04	0.03	1.07	0.283	0.924
SCZ	EN_L3_5_IT_3	JPH4	0.04	0.04	1.06	0.288	0.886
SCZ	EN_L5_6_NP	JPH4	0.02	0.04	0.45	0.656	0.999
SCZ	EN_L5_ET	JPH4	0.26	0.39	0.67	0.503	0.983
SCZ	EN_L6B	JPH4	0.03	0.05	0.61	0.544	0.946
SCZ	EN_L6_CT	JPH4	-0.01	0.04	-0.35	0.724	0.973
SCZ	EN_L6_IT_1	JPH4	0.02	0.04	0.49	0.623	0.967
SCZ	EN_L6_IT_2	JPH4	0.02	0.06	0.36	0.718	0.982
SCZ	IN_ADARB2	JPH4	0.02	0.04	0.63	0.528	0.934
SCZ	IN_LAMP5_LHX6	JPH4	0.07	0.04	1.55	0.121	0.995
SCZ	IN_LAMP5_RELN	JPH4	0.06	0.04	1.73	0.0832	0.904
SCZ	IN_PVALB	JPH4	-0.01	0.03	-0.31	0.757	0.966
SCZ	IN_PVALB_CHC	JPH4	0.02	0.05	0.34	0.732	0.978
SCZ	IN_SST	JPH4	0.06	0.03	1.67	0.095	0.863
SCZ	IN_VIP	JPH4	-0.01	0.03	-0.30	0.763	0.969
SCZ	Micro	JPH4	0.04	0.10	0.38	0.707	0.964
SCZ	OPC	JPH4	0.04	0.03	1.26	0.208	0.809
SCZ	Oligo	JPH4	-0.05	0.07	-0.69	0.488	0.925
SCZ	Astro	JPT1	0.04	0.06	0.74	0.459	0.881
SCZ	EN_L2_3_IT	JPT1	0.01	0.04	0.24	0.812	0.984
SCZ	EN_L3_5_IT_1	JPT1	0.11	0.06	1.70	0.0891	0.999
SCZ	EN_L3_5_IT_2	JPT1	0.01	0.05	0.26	0.797	0.993
SCZ	EN_L3_5_IT_3	JPT1	0.02	0.05	0.40	0.689	0.969
SCZ	EN_L5_6_NP	JPT1	-0.04	0.07	-0.53	0.599	0.999
SCZ	EN_L6B	JPT1	-0.05	0.09	-0.59	0.552	0.947
SCZ	EN_L6_CT	JPT1	0.03	0.08	0.34	0.734	0.973
SCZ	EN_L6_IT_1	JPT1	0.01	0.07	0.14	0.887	0.991
SCZ	EN_L6_IT_2	JPT1	-0.03	0.09	-0.28	0.778	0.984
SCZ	IN_ADARB2	JPT1	0.06	0.06	0.98	0.326	0.863
SCZ	IN_LAMP5_LHX6	JPT1	-0.07	0.09	-0.75	0.456	0.995
SCZ	IN_LAMP5_RELN	JPT1	-0.03	0.07	-0.48	0.632	0.989
SCZ	IN_PVALB	JPT1	-0.01	0.05	-0.21	0.83	0.978
SCZ	IN_PVALB_CHC	JPT1	0.02	0.09	0.19	0.85	0.989
SCZ	IN_SST	JPT1	-0.06	0.05	-1.19	0.236	0.92
SCZ	IN_VIP	JPT1	0.02	0.04	0.60	0.548	0.931
SCZ	Micro	JPT1	-0.10	0.07	-1.29	0.196	0.77
SCZ	OPC	JPT1	0.07	0.05	1.35	0.178	0.786
SCZ	Oligo	JPT1	0.06	0.05	1.40	0.161	0.799
SCZ	Astro	JPT2	0.06	0.06	0.98	0.327	0.827
SCZ	EN_L2_3_IT	JPT2	0.00	0.04	0.08	0.933	0.996
SCZ	EN_L3_5_IT_1	JPT2	0.06	0.08	0.72	0.471	0.999
SCZ	EN_L3_5_IT_2	JPT2	-0.00	0.06	-0.05	0.958	0.999
SCZ	EN_L3_5_IT_3	JPT2	0.02	0.06	0.36	0.722	0.974
SCZ	EN_L5_6_NP	JPT2	0.02	0.17	0.14	0.89	0.999
SCZ	EN_L6B	JPT2	-0.32	0.16	-2.01	0.0441	0.725
SCZ	EN_L6_CT	JPT2	0.07	0.09	0.75	0.455	0.923
SCZ	EN_L6_IT_1	JPT2	0.06	0.08	0.75	0.454	0.944
SCZ	EN_L6_IT_2	JPT2	0.07	0.20	0.34	0.734	0.982
SCZ	IN_ADARB2	JPT2	-0.03	0.09	-0.31	0.758	0.975
SCZ	IN_LAMP5_LHX6	JPT2	0.12	0.15	0.77	0.442	0.995
SCZ	IN_LAMP5_RELN	JPT2	0.11	0.09	1.21	0.225	0.953
SCZ	IN_PVALB	JPT2	-0.04	0.07	-0.63	0.531	0.93
SCZ	IN_PVALB_CHC	JPT2	0.12	0.19	0.65	0.518	0.95
SCZ	IN_SST	JPT2	0.00	0.07	0.04	0.972	0.999
SCZ	IN_VIP	JPT2	0.02	0.06	0.36	0.72	0.964
SCZ	Micro	JPT2	-0.01	0.08	-0.18	0.86	0.989
SCZ	OPC	JPT2	0.07	0.08	0.86	0.391	0.89
SCZ	Oligo	JPT2	0.02	0.06	0.39	0.695	0.958
SCZ	Astro	JRK	0.07	0.04	1.64	0.102	0.648
SCZ	EN_L2_3_IT	JRK	0.00	0.04	0.02	0.981	0.997
SCZ	EN_L3_5_IT_1	JRK	0.04	0.07	0.62	0.533	0.999
SCZ	EN_L3_5_IT_2	JRK	-0.07	0.04	-1.63	0.104	0.828
SCZ	EN_L3_5_IT_3	JRK	0.01	0.05	0.12	0.904	0.991
SCZ	EN_L5_6_NP	JRK	-0.17	0.08	-2.15	0.0312	0.999
SCZ	EN_L6B	JRK	-0.08	0.09	-0.86	0.389	0.925
SCZ	EN_L6_CT	JRK	-0.06	0.07	-0.82	0.415	0.913
SCZ	EN_L6_IT_1	JRK	0.06	0.08	0.73	0.464	0.944
SCZ	EN_L6_IT_2	JRK	0.01	0.09	0.16	0.872	0.992
SCZ	IN_ADARB2	JRK	-0.01	0.08	-0.08	0.937	0.995
SCZ	IN_LAMP5_LHX6	JRK	0.17	0.17	1.00	0.315	0.995
SCZ	IN_LAMP5_RELN	JRK	-0.04	0.08	-0.56	0.579	0.987
SCZ	IN_PVALB	JRK	-0.01	0.05	-0.30	0.762	0.967
SCZ	IN_PVALB_CHC	JRK	-0.12	0.15	-0.79	0.43	0.939
SCZ	IN_SST	JRK	-0.04	0.06	-0.73	0.465	0.963
SCZ	IN_VIP	JRK	-0.04	0.05	-0.76	0.445	0.903
SCZ	Micro	JRK	-0.01	0.08	-0.10	0.917	0.991
SCZ	OPC	JRK	0.06	0.06	1.12	0.265	0.848
SCZ	Oligo	JRK	-0.00	0.04	-0.02	0.985	0.998
SCZ	Astro	JRKL	-0.04	0.05	-0.92	0.358	0.843
SCZ	EN_L2_3_IT	JRKL	0.06	0.04	1.38	0.166	0.866
SCZ	EN_L3_5_IT_1	JRKL	0.00	0.09	0.05	0.958	0.999
SCZ	EN_L3_5_IT_2	JRKL	0.17	0.06	2.74	0.00613	0.536
SCZ	EN_L3_5_IT_3	JRKL	0.13	0.07	1.94	0.0526	0.647
SCZ	EN_L5_6_NP	JRKL	0.16	0.19	0.83	0.409	0.999
SCZ	EN_L6B	JRKL	-0.04	0.16	-0.23	0.816	0.982
SCZ	EN_L6_CT	JRKL	-0.06	0.17	-0.35	0.725	0.973
SCZ	EN_L6_IT_1	JRKL	0.02	0.09	0.19	0.853	0.987
SCZ	IN_ADARB2	JRKL	0.26	0.15	1.73	0.0841	0.715
SCZ	IN_LAMP5_RELN	JRKL	-0.05	0.15	-0.31	0.758	0.993
SCZ	IN_PVALB	JRKL	0.06	0.06	0.92	0.359	0.894
SCZ	IN_SST	JRKL	-0.06	0.07	-0.86	0.391	0.951
SCZ	IN_VIP	JRKL	0.03	0.06	0.53	0.596	0.944
SCZ	Micro	JRKL	0.02	0.07	0.21	0.833	0.985
SCZ	OPC	JRKL	0.08	0.07	1.21	0.227	0.826
SCZ	Oligo	JRKL	-0.03	0.04	-0.79	0.432	0.915
SCZ	EN_L2_3_IT	JSRP1	-0.03	0.08	-0.41	0.681	0.975
SCZ	EN_L3_5_IT_1	JSRP1	-0.05	0.17	-0.29	0.771	0.999
SCZ	EN_L3_5_IT_2	JSRP1	-0.42	0.20	-2.10	0.0356	0.692
SCZ	EN_L3_5_IT_3	JSRP1	-0.18	0.17	-1.07	0.286	0.886
SCZ	IN_PVALB	JSRP1	-0.27	0.16	-1.62	0.106	0.759
SCZ	IN_SST	JSRP1	0.28	0.19	1.45	0.146	0.89
SCZ	IN_VIP	JSRP1	-0.01	0.18	-0.05	0.963	0.994
SCZ	Oligo	JSRP1	0.06	0.11	0.52	0.603	0.947
SCZ	Astro	JUN	-0.18	0.12	-1.48	0.138	0.698
SCZ	EN_L2_3_IT	JUN	0.07	0.07	0.99	0.321	0.928
SCZ	EN_L3_5_IT_1	JUN	0.16	0.12	1.38	0.167	0.999
SCZ	EN_L3_5_IT_2	JUN	0.20	0.10	2.00	0.0452	0.734
SCZ	EN_L3_5_IT_3	JUN	0.23	0.10	2.40	0.0164	0.49
SCZ	EN_L6B	JUN	0.32	0.15	2.19	0.0282	0.691
SCZ	EN_L6_CT	JUN	0.23	0.11	2.02	0.0436	0.621
SCZ	EN_L6_IT_1	JUN	0.10	0.12	0.82	0.415	0.935
SCZ	EN_L6_IT_2	JUN	0.08	0.16	0.49	0.622	0.981
SCZ	Endo	JUN	-0.12	0.15	-0.80	0.425	0.775
SCZ	IN_ADARB2	JUN	0.32	0.12	2.74	0.00623	0.39
SCZ	IN_PVALB	JUN	0.10	0.11	0.90	0.369	0.896
SCZ	IN_PVALB_CHC	JUN	0.22	0.12	1.76	0.0783	0.772
SCZ	IN_SST	JUN	0.12	0.11	1.06	0.288	0.926
SCZ	IN_VIP	JUN	0.24	0.09	2.75	0.00603	0.376
SCZ	Micro	JUN	0.01	0.14	0.07	0.944	0.992
SCZ	OPC	JUN	0.01	0.10	0.14	0.889	0.99
SCZ	Oligo	JUN	-0.08	0.08	-1.00	0.318	0.872
SCZ	PVM	JUN	-0.06	0.33	-0.18	0.856	0.99
SCZ	VLMC	JUN	-0.31	0.29	-1.08	0.28	0.935
SCZ	Astro	JUNB	-0.16	0.16	-1.05	0.292	0.811
SCZ	EN_L2_3_IT	JUNB	-0.06	0.08	-0.78	0.438	0.955
SCZ	EN_L3_5_IT_1	JUNB	0.07	0.12	0.56	0.574	0.999
SCZ	EN_L3_5_IT_2	JUNB	-0.13	0.11	-1.17	0.243	0.911
SCZ	EN_L3_5_IT_3	JUNB	0.00	0.12	0.01	0.99	1
SCZ	EN_L6_IT_1	JUNB	-0.18	0.23	-0.81	0.418	0.935
SCZ	Endo	JUNB	-0.17	0.18	-0.97	0.334	0.721
SCZ	IN_ADARB2	JUNB	-0.01	0.25	-0.03	0.975	0.998
SCZ	IN_LAMP5_RELN	JUNB	-0.12	0.24	-0.51	0.61	0.987
SCZ	IN_PVALB	JUNB	-0.05	0.12	-0.39	0.694	0.958
SCZ	IN_SST	JUNB	-0.30	0.26	-1.17	0.241	0.92
SCZ	IN_VIP	JUNB	0.03	0.10	0.28	0.78	0.971
SCZ	Micro	JUNB	-0.11	0.12	-0.97	0.332	0.86
SCZ	OPC	JUNB	0.24	0.15	1.67	0.0952	0.713
SCZ	Oligo	JUNB	0.09	0.09	0.99	0.324	0.875
SCZ	PC	JUNB	-0.12	0.28	-0.44	0.662	0.967
SCZ	SMC	JUNB	-0.38	0.29	-1.31	0.19	0.635
SCZ	VLMC	JUNB	0.22	0.22	1.01	0.313	0.935
SCZ	Astro	JUND	-0.21	0.07	-2.85	0.00433	0.331
SCZ	EN_L2_3_IT	JUND	-0.05	0.06	-0.93	0.351	0.936
SCZ	EN_L3_5_IT_1	JUND	-0.00	0.06	-0.04	0.967	0.999
SCZ	EN_L3_5_IT_2	JUND	-0.02	0.05	-0.34	0.736	0.987
SCZ	EN_L3_5_IT_3	JUND	-0.02	0.06	-0.37	0.709	0.972
SCZ	EN_L5_6_NP	JUND	-0.09	0.07	-1.29	0.196	0.999
SCZ	EN_L5_ET	JUND	0.64	0.65	0.99	0.324	0.978
SCZ	EN_L6B	JUND	0.10	0.07	1.34	0.181	0.864
SCZ	EN_L6_CT	JUND	-0.00	0.07	-0.01	0.993	1
SCZ	EN_L6_IT_1	JUND	-0.08	0.08	-0.98	0.329	0.922
SCZ	EN_L6_IT_2	JUND	-0.11	0.08	-1.46	0.144	0.863
SCZ	Endo	JUND	-0.10	0.10	-0.97	0.33	0.718
SCZ	IN_ADARB2	JUND	0.11	0.07	1.58	0.115	0.757
SCZ	IN_LAMP5_LHX6	JUND	0.15	0.09	1.69	0.0911	0.995
SCZ	IN_LAMP5_RELN	JUND	0.05	0.08	0.61	0.544	0.982
SCZ	IN_PVALB	JUND	-0.03	0.07	-0.39	0.7	0.958
SCZ	IN_PVALB_CHC	JUND	0.06	0.07	0.77	0.444	0.941
SCZ	IN_SST	JUND	-0.02	0.06	-0.28	0.781	0.989
SCZ	IN_VIP	JUND	0.05	0.05	0.92	0.358	0.868
SCZ	Micro	JUND	-0.01	0.07	-0.14	0.892	0.991
SCZ	OPC	JUND	-0.04	0.05	-0.82	0.413	0.897
SCZ	Oligo	JUND	-0.12	0.05	-2.24	0.0249	0.56
SCZ	PC	JUND	-0.05	0.10	-0.49	0.622	0.964
SCZ	SMC	JUND	-0.86	0.32	-2.68	0.00729	0.18
SCZ	VLMC	JUND	0.05	0.25	0.20	0.844	0.98
SCZ	Astro	JUP	0.00	0.06	0.05	0.959	0.995
SCZ	EN_L2_3_IT	JUP	0.01	0.08	0.18	0.859	0.99
SCZ	EN_L3_5_IT_1	JUP	-0.01	0.10	-0.14	0.889	0.999
SCZ	EN_L3_5_IT_2	JUP	0.02	0.10	0.20	0.84	0.996
SCZ	EN_L3_5_IT_3	JUP	0.10	0.11	0.93	0.35	0.915
SCZ	EN_L6_IT_2	JUP	-0.07	0.12	-0.55	0.585	0.978
SCZ	IN_ADARB2	JUP	0.19	0.10	2.02	0.0437	0.616
SCZ	IN_PVALB	JUP	-0.09	0.19	-0.49	0.626	0.946
SCZ	IN_SST	JUP	0.18	0.17	1.10	0.272	0.926
SCZ	IN_VIP	JUP	0.06	0.06	0.95	0.34	0.858
SCZ	Micro	JUP	0.09	0.11	0.82	0.412	0.89
SCZ	OPC	JUP	-0.00	0.06	-0.03	0.979	0.997
SCZ	Oligo	JUP	0.00	0.04	0.11	0.913	0.988
SCZ	PC	JUP	0.16	0.20	0.81	0.42	0.915
SCZ	Astro	KALRN	0.04	0.04	0.93	0.35	0.84
SCZ	EN_L2_3_IT	KALRN	-0.05	0.02	-2.33	0.02	0.693
SCZ	EN_L3_5_IT_1	KALRN	0.01	0.03	0.35	0.728	0.999
SCZ	EN_L3_5_IT_2	KALRN	-0.00	0.02	-0.19	0.846	0.996
SCZ	EN_L3_5_IT_3	KALRN	-0.02	0.02	-0.77	0.439	0.942
SCZ	EN_L5_6_NP	KALRN	0.02	0.03	0.66	0.506	0.999
SCZ	EN_L5_ET	KALRN	0.19	0.18	1.04	0.299	0.968
SCZ	EN_L6B	KALRN	0.01	0.03	0.33	0.742	0.974
SCZ	EN_L6_CT	KALRN	-0.01	0.03	-0.46	0.644	0.96
SCZ	EN_L6_IT_1	KALRN	0.01	0.03	0.22	0.825	0.985
SCZ	EN_L6_IT_2	KALRN	0.06	0.03	1.72	0.0863	0.807
SCZ	Endo	KALRN	0.05	0.11	0.45	0.65	0.887
SCZ	IN_ADARB2	KALRN	-0.14	0.03	-4.38	1.19e-05	0.0715
SCZ	IN_LAMP5_LHX6	KALRN	0.01	0.04	0.39	0.695	0.997
SCZ	IN_LAMP5_RELN	KALRN	0.03	0.03	0.94	0.347	0.963
SCZ	IN_PVALB	KALRN	-0.04	0.04	-0.98	0.328	0.892
SCZ	IN_PVALB_CHC	KALRN	0.01	0.03	0.30	0.762	0.981
SCZ	IN_SST	KALRN	-0.02	0.03	-0.59	0.555	0.967
SCZ	IN_VIP	KALRN	-0.04	0.02	-1.95	0.0517	0.6
SCZ	Micro	KALRN	-0.06	0.09	-0.69	0.49	0.919
SCZ	OPC	KALRN	0.04	0.05	0.92	0.358	0.877
SCZ	Oligo	KALRN	0.01	0.05	0.17	0.864	0.981
SCZ	PC	KALRN	-0.02	0.07	-0.32	0.745	0.977
SCZ	SMC	KALRN	0.04	0.18	0.20	0.839	0.955
SCZ	VLMC	KALRN	0.05	0.10	0.49	0.622	0.966
SCZ	Astro	KANK1	-0.00	0.03	-0.14	0.891	0.986
SCZ	EN_L2_3_IT	KANK1	-0.03	0.06	-0.48	0.63	0.971
SCZ	EN_L3_5_IT_1	KANK1	-0.04	0.09	-0.43	0.664	0.999
SCZ	EN_L3_5_IT_2	KANK1	-0.09	0.07	-1.31	0.189	0.891
SCZ	EN_L3_5_IT_3	KANK1	0.05	0.07	0.76	0.448	0.943
SCZ	EN_L5_6_NP	KANK1	0.15	0.15	1.02	0.306	0.999
SCZ	EN_L6B	KANK1	-0.09	0.12	-0.71	0.476	0.944
SCZ	EN_L6_CT	KANK1	-0.00	0.10	-0.05	0.961	0.999
SCZ	EN_L6_IT_1	KANK1	0.14	0.11	1.27	0.206	0.885
SCZ	EN_L6_IT_2	KANK1	-0.09	0.14	-0.67	0.503	0.969
SCZ	Endo	KANK1	-0.14	0.08	-1.69	0.0912	0.434
SCZ	IN_ADARB2	KANK1	-0.03	0.09	-0.30	0.768	0.977
SCZ	IN_LAMP5_LHX6	KANK1	0.37	0.20	1.87	0.062	0.995
SCZ	IN_LAMP5_RELN	KANK1	-0.03	0.12	-0.22	0.828	0.993
SCZ	IN_PVALB	KANK1	-0.11	0.09	-1.25	0.211	0.835
SCZ	IN_PVALB_CHC	KANK1	-0.22	0.10	-2.16	0.0305	0.683
SCZ	IN_SST	KANK1	-0.07	0.07	-1.02	0.307	0.932
SCZ	IN_VIP	KANK1	-0.00	0.04	-0.07	0.942	0.991
SCZ	Micro	KANK1	0.09	0.08	1.12	0.263	0.819
SCZ	OPC	KANK1	-0.01	0.02	-0.59	0.554	0.939
SCZ	Oligo	KANK1	-0.01	0.05	-0.23	0.821	0.975
SCZ	PC	KANK1	0.45	0.22	2.02	0.0434	0.607
SCZ	SMC	KANK1	-0.38	0.36	-1.06	0.288	0.725
SCZ	VLMC	KANK1	-0.03	0.15	-0.22	0.825	0.98
SCZ	Astro	KANK2	0.08	0.06	1.33	0.184	0.745
SCZ	EN_L2_3_IT	KANK2	0.08	0.10	0.76	0.447	0.956
SCZ	EN_L3_5_IT_2	KANK2	0.07	0.08	0.81	0.417	0.949
SCZ	EN_L3_5_IT_3	KANK2	0.10	0.09	1.16	0.248	0.874
SCZ	Endo	KANK2	-0.02	0.15	-0.17	0.866	0.963
SCZ	IN_ADARB2	KANK2	0.08	0.07	1.10	0.271	0.85
SCZ	IN_LAMP5_LHX6	KANK2	0.10	0.10	0.97	0.331	0.995
SCZ	IN_LAMP5_RELN	KANK2	0.07	0.08	0.86	0.387	0.964
SCZ	IN_PVALB	KANK2	-0.02	0.08	-0.21	0.837	0.978
SCZ	IN_SST	KANK2	0.01	0.10	0.14	0.887	0.998
SCZ	IN_VIP	KANK2	-0.02	0.06	-0.25	0.803	0.974
SCZ	Micro	KANK2	-0.13	0.11	-1.22	0.221	0.791
SCZ	OPC	KANK2	0.11	0.10	1.14	0.256	0.846
SCZ	Oligo	KANK2	0.16	0.07	2.18	0.0291	0.566
SCZ	PC	KANK2	-0.09	0.08	-1.10	0.27	0.88
SCZ	SMC	KANK2	0.08	0.35	0.23	0.815	0.95
SCZ	VLMC	KANK2	-0.22	0.10	-2.12	0.0339	0.759
SCZ	Astro	KANK3	0.13	0.08	1.58	0.114	0.658
SCZ	EN_L2_3_IT	KANK3	-0.04	0.08	-0.46	0.649	0.972
SCZ	EN_L3_5_IT_2	KANK3	0.09	0.19	0.48	0.63	0.973
SCZ	EN_L3_5_IT_3	KANK3	-0.01	0.19	-0.07	0.94	0.997
SCZ	Endo	KANK3	0.07	0.07	1.02	0.305	0.697
SCZ	IN_PVALB	KANK3	0.23	0.14	1.67	0.0947	0.741
SCZ	IN_SST	KANK3	0.25	0.20	1.24	0.214	0.918
SCZ	IN_VIP	KANK3	0.02	0.10	0.23	0.816	0.975
SCZ	Oligo	KANK3	0.13	0.06	1.96	0.0504	0.628
SCZ	PC	KANK3	-0.08	0.08	-1.01	0.313	0.894
SCZ	Astro	KANK4	-0.01	0.12	-0.11	0.909	0.988
SCZ	EN_L2_3_IT	KANK4	-0.11	0.08	-1.34	0.182	0.867
SCZ	EN_L3_5_IT_1	KANK4	-0.16	0.26	-0.64	0.523	0.999
SCZ	EN_L3_5_IT_2	KANK4	-0.05	0.10	-0.47	0.639	0.974
SCZ	EN_L3_5_IT_3	KANK4	-0.37	0.16	-2.32	0.0204	0.516
SCZ	EN_L5_6_NP	KANK4	0.25	0.16	1.54	0.124	0.999
SCZ	IN_PVALB	KANK4	0.07	0.17	0.41	0.684	0.956
SCZ	IN_SST	KANK4	-0.36	0.19	-1.88	0.0595	0.829
SCZ	IN_VIP	KANK4	-0.08	0.07	-1.22	0.223	0.797
SCZ	OPC	KANK4	0.06	0.15	0.40	0.688	0.966
SCZ	Oligo	KANK4	-0.19	0.11	-1.68	0.0937	0.723
SCZ	Adaptive	KANSL1	0.03	0.10	0.27	0.783	0.999
SCZ	Astro	KANSL1	0.07	0.05	1.38	0.168	0.731
SCZ	EN_L2_3_IT	KANSL1	0.05	0.05	1.00	0.319	0.928
SCZ	EN_L3_5_IT_1	KANSL1	0.05	0.06	0.95	0.343	0.999
SCZ	EN_L3_5_IT_2	KANSL1	0.07	0.05	1.42	0.156	0.871
SCZ	EN_L3_5_IT_3	KANSL1	0.06	0.05	1.24	0.216	0.857
SCZ	EN_L5_6_NP	KANSL1	0.10	0.06	1.70	0.09	0.999
SCZ	EN_L5_ET	KANSL1	0.11	0.32	0.36	0.722	0.983
SCZ	EN_L6B	KANSL1	0.05	0.07	0.73	0.463	0.943
SCZ	EN_L6_CT	KANSL1	0.07	0.05	1.20	0.229	0.839
SCZ	EN_L6_IT_1	KANSL1	0.08	0.06	1.21	0.225	0.9
SCZ	EN_L6_IT_2	KANSL1	0.07	0.06	1.07	0.285	0.929
SCZ	Endo	KANSL1	-0.01	0.06	-0.21	0.831	0.952
SCZ	IN_ADARB2	KANSL1	0.01	0.05	0.25	0.806	0.98
SCZ	IN_LAMP5_LHX6	KANSL1	0.03	0.06	0.42	0.671	0.997
SCZ	IN_LAMP5_RELN	KANSL1	0.06	0.05	1.21	0.227	0.953
SCZ	IN_PVALB	KANSL1	0.03	0.06	0.55	0.581	0.937
SCZ	IN_PVALB_CHC	KANSL1	0.02	0.06	0.33	0.74	0.978
SCZ	IN_SST	KANSL1	0.07	0.05	1.27	0.204	0.917
SCZ	IN_VIP	KANSL1	0.04	0.05	0.85	0.394	0.884
SCZ	Micro	KANSL1	0.05	0.04	1.15	0.251	0.814
SCZ	OPC	KANSL1	0.07	0.05	1.45	0.147	0.761
SCZ	Oligo	KANSL1	0.07	0.05	1.38	0.167	0.802
SCZ	PC	KANSL1	-0.05	0.07	-0.82	0.415	0.912
SCZ	PVM	KANSL1	0.04	0.09	0.50	0.616	0.947
SCZ	SMC	KANSL1	0.23	0.17	1.37	0.172	0.611
SCZ	VLMC	KANSL1	0.07	0.08	0.94	0.345	0.936
SCZ	Adaptive	KANSL1L	0.10	0.21	0.47	0.636	0.999
SCZ	Astro	KANSL1L	0.01	0.03	0.18	0.856	0.979
SCZ	EN_L2_3_IT	KANSL1L	0.08	0.04	1.88	0.0596	0.768
SCZ	EN_L3_5_IT_1	KANSL1L	0.03	0.05	0.59	0.554	0.999
SCZ	EN_L3_5_IT_2	KANSL1L	0.07	0.04	1.62	0.104	0.829
SCZ	EN_L3_5_IT_3	KANSL1L	0.04	0.04	0.99	0.32	0.899
SCZ	EN_L5_6_NP	KANSL1L	0.01	0.05	0.11	0.911	0.999
SCZ	EN_L5_ET	KANSL1L	0.02	0.25	0.08	0.934	0.999
SCZ	EN_L6B	KANSL1L	0.09	0.06	1.55	0.12	0.824
SCZ	EN_L6_CT	KANSL1L	0.13	0.05	2.48	0.0132	0.47
SCZ	EN_L6_IT_1	KANSL1L	0.06	0.06	0.98	0.326	0.922
SCZ	EN_L6_IT_2	KANSL1L	0.06	0.06	0.97	0.331	0.932
SCZ	Endo	KANSL1L	0.14	0.07	2.11	0.035	0.293
SCZ	IN_ADARB2	KANSL1L	0.06	0.04	1.43	0.152	0.77
SCZ	IN_LAMP5_LHX6	KANSL1L	0.03	0.04	0.82	0.415	0.995
SCZ	IN_LAMP5_RELN	KANSL1L	0.07	0.03	2.12	0.0339	0.778
SCZ	IN_PVALB	KANSL1L	0.03	0.03	0.90	0.37	0.896
SCZ	IN_PVALB_CHC	KANSL1L	0.03	0.04	0.73	0.466	0.944
SCZ	IN_SST	KANSL1L	0.06	0.03	1.81	0.0706	0.841
SCZ	IN_VIP	KANSL1L	0.07	0.03	2.27	0.0232	0.489
SCZ	Micro	KANSL1L	-0.01	0.05	-0.23	0.814	0.983
SCZ	OPC	KANSL1L	0.04	0.03	1.35	0.178	0.786
SCZ	Oligo	KANSL1L	0.08	0.03	2.60	0.00937	0.491
SCZ	PC	KANSL1L	0.05	0.05	0.85	0.393	0.907
SCZ	PVM	KANSL1L	0.04	0.12	0.31	0.757	0.98
SCZ	SMC	KANSL1L	0.28	0.19	1.46	0.145	0.59
SCZ	VLMC	KANSL1L	0.07	0.07	0.98	0.327	0.935
SCZ	Astro	KANSL2	-0.00	0.04	-0.04	0.968	0.996
SCZ	EN_L2_3_IT	KANSL2	-0.03	0.03	-0.77	0.441	0.955
SCZ	EN_L3_5_IT_1	KANSL2	-0.00	0.06	-0.08	0.936	0.999
SCZ	EN_L3_5_IT_2	KANSL2	0.00	0.04	0.04	0.968	0.999
SCZ	EN_L3_5_IT_3	KANSL2	0.04	0.05	0.91	0.365	0.919
SCZ	EN_L5_6_NP	KANSL2	0.09	0.07	1.36	0.175	0.999
SCZ	EN_L6B	KANSL2	-0.05	0.09	-0.60	0.546	0.946
SCZ	EN_L6_CT	KANSL2	-0.02	0.07	-0.30	0.761	0.974
SCZ	EN_L6_IT_1	KANSL2	0.09	0.07	1.33	0.182	0.883
SCZ	EN_L6_IT_2	KANSL2	0.09	0.08	1.07	0.283	0.929
SCZ	Endo	KANSL2	0.12	0.16	0.77	0.439	0.783
SCZ	IN_ADARB2	KANSL2	-0.08	0.06	-1.37	0.17	0.782
SCZ	IN_LAMP5_LHX6	KANSL2	-0.08	0.07	-1.04	0.298	0.995
SCZ	IN_LAMP5_RELN	KANSL2	-0.11	0.06	-1.74	0.0827	0.904
SCZ	IN_PVALB	KANSL2	-0.05	0.04	-1.13	0.259	0.862
SCZ	IN_PVALB_CHC	KANSL2	-0.07	0.08	-0.94	0.346	0.926
SCZ	IN_SST	KANSL2	-0.05	0.05	-1.01	0.312	0.932
SCZ	IN_VIP	KANSL2	-0.03	0.04	-0.90	0.367	0.873
SCZ	Micro	KANSL2	0.03	0.06	0.55	0.585	0.94
SCZ	OPC	KANSL2	-0.01	0.04	-0.19	0.85	0.985
SCZ	Oligo	KANSL2	0.02	0.03	0.64	0.524	0.929
SCZ	Astro	KANSL3	-0.00	0.03	-0.05	0.963	0.996
SCZ	EN_L2_3_IT	KANSL3	0.03	0.04	0.66	0.507	0.961
SCZ	EN_L3_5_IT_1	KANSL3	0.04	0.05	0.68	0.494	0.999
SCZ	EN_L3_5_IT_2	KANSL3	0.06	0.04	1.59	0.112	0.836
SCZ	EN_L3_5_IT_3	KANSL3	0.02	0.04	0.50	0.614	0.961
SCZ	EN_L5_6_NP	KANSL3	0.03	0.05	0.61	0.539	0.999
SCZ	EN_L5_ET	KANSL3	-1.01	0.36	-2.82	0.00475	0.504
SCZ	EN_L6B	KANSL3	0.02	0.05	0.41	0.684	0.97
SCZ	EN_L6_CT	KANSL3	-0.01	0.04	-0.36	0.721	0.973
SCZ	EN_L6_IT_1	KANSL3	0.05	0.06	0.81	0.42	0.935
SCZ	EN_L6_IT_2	KANSL3	0.13	0.08	1.52	0.129	0.855
SCZ	Endo	KANSL3	-0.25	0.13	-2.00	0.0458	0.32
SCZ	IN_ADARB2	KANSL3	-0.02	0.04	-0.45	0.649	0.956
SCZ	IN_LAMP5_LHX6	KANSL3	0.07	0.05	1.54	0.123	0.995
SCZ	IN_LAMP5_RELN	KANSL3	0.01	0.04	0.34	0.736	0.993
SCZ	IN_PVALB	KANSL3	0.02	0.03	0.70	0.482	0.925
SCZ	IN_PVALB_CHC	KANSL3	0.04	0.05	0.89	0.375	0.93
SCZ	IN_SST	KANSL3	0.01	0.03	0.35	0.725	0.984
SCZ	IN_VIP	KANSL3	0.02	0.03	0.67	0.506	0.918
SCZ	Micro	KANSL3	0.00	0.04	0.08	0.934	0.991
SCZ	OPC	KANSL3	0.02	0.03	0.53	0.599	0.949
SCZ	Oligo	KANSL3	-0.00	0.03	-0.06	0.955	0.994
SCZ	PC	KANSL3	-0.12	0.09	-1.32	0.187	0.822
SCZ	VLMC	KANSL3	-0.17	0.10	-1.67	0.0953	0.863
SCZ	Astro	KANTR	0.03	0.03	0.90	0.366	0.845
SCZ	EN_L2_3_IT	KANTR	0.04	0.03	1.60	0.109	0.822
SCZ	EN_L3_5_IT_1	KANTR	0.07	0.04	1.74	0.0819	0.999
SCZ	EN_L3_5_IT_2	KANTR	0.04	0.03	1.46	0.145	0.868
SCZ	EN_L3_5_IT_3	KANTR	0.04	0.03	1.17	0.241	0.871
SCZ	EN_L5_6_NP	KANTR	0.04	0.04	0.89	0.371	0.999
SCZ	EN_L5_ET	KANTR	0.27	0.34	0.78	0.433	0.983
SCZ	EN_L6B	KANTR	0.09	0.04	2.02	0.0437	0.725
SCZ	EN_L6_CT	KANTR	0.03	0.04	0.96	0.336	0.881
SCZ	EN_L6_IT_1	KANTR	0.07	0.04	1.74	0.0811	0.841
SCZ	EN_L6_IT_2	KANTR	0.14	0.05	2.92	0.0035	0.472
SCZ	Endo	KANTR	-0.22	0.12	-1.82	0.069	0.393
SCZ	IN_ADARB2	KANTR	0.03	0.03	0.77	0.444	0.914
SCZ	IN_LAMP5_LHX6	KANTR	0.00	0.04	0.12	0.903	0.997
SCZ	IN_LAMP5_RELN	KANTR	-0.02	0.03	-0.62	0.535	0.98
SCZ	IN_PVALB	KANTR	-0.02	0.03	-0.76	0.445	0.917
SCZ	IN_PVALB_CHC	KANTR	0.03	0.04	0.78	0.438	0.94
SCZ	IN_SST	KANTR	-0.01	0.03	-0.22	0.826	0.994
SCZ	IN_VIP	KANTR	0.01	0.03	0.53	0.594	0.943
SCZ	Micro	KANTR	-0.06	0.05	-1.36	0.174	0.75
SCZ	OPC	KANTR	0.04	0.03	1.27	0.202	0.808
SCZ	Oligo	KANTR	0.01	0.03	0.18	0.857	0.981
SCZ	PC	KANTR	-0.04	0.09	-0.39	0.7	0.974
SCZ	PVM	KANTR	-0.09	0.14	-0.62	0.537	0.928
SCZ	VLMC	KANTR	0.11	0.10	1.08	0.281	0.935
SCZ	Astro	KARS1	0.03	0.05	0.56	0.578	0.923
SCZ	EN_L2_3_IT	KARS1	0.04	0.03	1.13	0.26	0.916
SCZ	EN_L3_5_IT_1	KARS1	0.03	0.08	0.43	0.67	0.999
SCZ	EN_L3_5_IT_2	KARS1	0.08	0.05	1.68	0.0922	0.813
SCZ	EN_L3_5_IT_3	KARS1	0.02	0.05	0.33	0.738	0.977
SCZ	EN_L5_6_NP	KARS1	-0.02	0.17	-0.10	0.919	0.999
SCZ	EN_L6B	KARS1	-0.11	0.16	-0.70	0.481	0.944
SCZ	EN_L6_CT	KARS1	-0.01	0.09	-0.07	0.942	0.996
SCZ	EN_L6_IT_1	KARS1	0.03	0.08	0.33	0.743	0.978
SCZ	EN_L6_IT_2	KARS1	-0.16	0.11	-1.54	0.123	0.85
SCZ	Endo	KARS1	0.08	0.16	0.47	0.635	0.88
SCZ	IN_ADARB2	KARS1	-0.01	0.07	-0.15	0.877	0.989
SCZ	IN_LAMP5_LHX6	KARS1	0.08	0.10	0.76	0.448	0.995
SCZ	IN_LAMP5_RELN	KARS1	0.09	0.07	1.37	0.17	0.936
SCZ	IN_PVALB	KARS1	0.07	0.05	1.35	0.178	0.819
SCZ	IN_PVALB_CHC	KARS1	0.25	0.16	1.62	0.105	0.811
SCZ	IN_SST	KARS1	-0.05	0.05	-0.87	0.384	0.949
SCZ	IN_VIP	KARS1	0.07	0.04	1.73	0.0837	0.646
SCZ	Micro	KARS1	0.05	0.06	0.85	0.398	0.885
SCZ	OPC	KARS1	0.04	0.05	0.87	0.387	0.889
SCZ	Oligo	KARS1	0.05	0.03	1.59	0.113	0.748
SCZ	EN_L2_3_IT	KASH5	-0.09	0.21	-0.42	0.675	0.975
SCZ	Oligo	KASH5	0.06	0.12	0.53	0.599	0.946
SCZ	Astro	KAT14	-0.02	0.05	-0.32	0.751	0.961
SCZ	EN_L2_3_IT	KAT14	-0.02	0.04	-0.54	0.587	0.966
SCZ	EN_L3_5_IT_1	KAT14	0.03	0.06	0.49	0.627	0.999
SCZ	EN_L3_5_IT_2	KAT14	-0.05	0.05	-1.05	0.292	0.927
SCZ	EN_L3_5_IT_3	KAT14	0.00	0.05	0.05	0.959	0.998
SCZ	EN_L5_6_NP	KAT14	0.02	0.07	0.33	0.74	0.999
SCZ	EN_L6B	KAT14	0.07	0.09	0.77	0.442	0.935
SCZ	EN_L6_CT	KAT14	0.01	0.07	0.15	0.878	0.986
SCZ	EN_L6_IT_1	KAT14	-0.04	0.07	-0.61	0.542	0.957
SCZ	EN_L6_IT_2	KAT14	0.03	0.09	0.35	0.725	0.982
SCZ	IN_ADARB2	KAT14	-0.14	0.07	-2.07	0.0382	0.609
SCZ	IN_LAMP5_LHX6	KAT14	-0.04	0.08	-0.49	0.623	0.995
SCZ	IN_LAMP5_RELN	KAT14	0.02	0.06	0.29	0.77	0.993
SCZ	IN_PVALB	KAT14	0.02	0.05	0.39	0.698	0.958
SCZ	IN_PVALB_CHC	KAT14	0.03	0.07	0.42	0.678	0.976
SCZ	IN_SST	KAT14	-0.01	0.05	-0.17	0.868	0.995
SCZ	IN_VIP	KAT14	-0.02	0.04	-0.48	0.631	0.946
SCZ	Micro	KAT14	0.03	0.07	0.45	0.655	0.957
SCZ	OPC	KAT14	-0.07	0.05	-1.56	0.118	0.743
SCZ	Oligo	KAT14	-0.04	0.03	-1.15	0.25	0.847
SCZ	Astro	KAT2A	-0.02	0.04	-0.55	0.58	0.923
SCZ	EN_L2_3_IT	KAT2A	0.06	0.04	1.63	0.103	0.814
SCZ	EN_L3_5_IT_1	KAT2A	0.01	0.05	0.20	0.842	0.999
SCZ	EN_L3_5_IT_2	KAT2A	0.07	0.04	1.69	0.0904	0.812
SCZ	EN_L3_5_IT_3	KAT2A	0.07	0.04	1.79	0.0733	0.694
SCZ	EN_L5_6_NP	KAT2A	0.04	0.06	0.78	0.435	0.999
SCZ	EN_L5_ET	KAT2A	-0.22	0.50	-0.44	0.656	0.983
SCZ	EN_L6B	KAT2A	0.06	0.07	0.84	0.401	0.925
SCZ	EN_L6_CT	KAT2A	0.02	0.06	0.27	0.789	0.978
SCZ	EN_L6_IT_1	KAT2A	0.05	0.06	0.88	0.376	0.93
SCZ	EN_L6_IT_2	KAT2A	0.05	0.07	0.68	0.494	0.968
SCZ	Endo	KAT2A	0.12	0.13	0.96	0.338	0.723
SCZ	IN_ADARB2	KAT2A	0.05	0.06	0.88	0.377	0.888
SCZ	IN_LAMP5_LHX6	KAT2A	0.20	0.07	3.02	0.00253	0.746
SCZ	IN_LAMP5_RELN	KAT2A	0.05	0.05	0.95	0.344	0.963
SCZ	IN_PVALB	KAT2A	0.01	0.04	0.36	0.718	0.963
SCZ	IN_PVALB_CHC	KAT2A	0.04	0.06	0.64	0.523	0.95
SCZ	IN_SST	KAT2A	0.00	0.05	0.08	0.938	0.999
SCZ	IN_VIP	KAT2A	0.01	0.04	0.30	0.761	0.968
SCZ	Micro	KAT2A	-0.06	0.06	-1.07	0.286	0.836
SCZ	OPC	KAT2A	0.07	0.04	1.64	0.1	0.721
SCZ	Oligo	KAT2A	-0.00	0.04	-0.04	0.966	0.996
SCZ	Adaptive	KAT2B	0.15	0.13	1.18	0.239	0.999
SCZ	Astro	KAT2B	-0.03	0.04	-0.98	0.325	0.826
SCZ	EN_L2_3_IT	KAT2B	0.09	0.04	2.01	0.0444	0.73
SCZ	EN_L3_5_IT_1	KAT2B	0.02	0.05	0.31	0.753	0.999
SCZ	EN_L3_5_IT_2	KAT2B	0.07	0.04	1.68	0.0929	0.815
SCZ	EN_L3_5_IT_3	KAT2B	0.00	0.05	0.02	0.982	0.999
SCZ	EN_L5_6_NP	KAT2B	0.02	0.07	0.23	0.818	0.999
SCZ	EN_L5_ET	KAT2B	0.59	0.52	1.13	0.259	0.957
SCZ	EN_L6B	KAT2B	0.04	0.11	0.35	0.728	0.973
SCZ	EN_L6_CT	KAT2B	-0.01	0.06	-0.10	0.916	0.993
SCZ	EN_L6_IT_1	KAT2B	0.17	0.06	2.73	0.00638	0.587
SCZ	EN_L6_IT_2	KAT2B	0.10	0.11	0.95	0.344	0.934
SCZ	Endo	KAT2B	-0.21	0.09	-2.30	0.0217	0.242
SCZ	IN_ADARB2	KAT2B	-0.01	0.05	-0.17	0.865	0.988
SCZ	IN_LAMP5_LHX6	KAT2B	0.05	0.07	0.83	0.406	0.995
SCZ	IN_LAMP5_RELN	KAT2B	0.10	0.09	1.18	0.237	0.953
SCZ	IN_PVALB	KAT2B	-0.00	0.04	-0.02	0.981	0.997
SCZ	IN_PVALB_CHC	KAT2B	0.12	0.07	1.83	0.0668	0.759
SCZ	IN_SST	KAT2B	-0.01	0.05	-0.12	0.903	0.999
SCZ	IN_VIP	KAT2B	-0.01	0.03	-0.27	0.787	0.972
SCZ	Micro	KAT2B	-0.01	0.05	-0.12	0.904	0.991
SCZ	OPC	KAT2B	0.05	0.03	1.58	0.113	0.74
SCZ	Oligo	KAT2B	0.07	0.03	2.29	0.0218	0.554
SCZ	PC	KAT2B	-0.08	0.10	-0.84	0.399	0.907
SCZ	PVM	KAT2B	-0.15	0.15	-1.01	0.314	0.825
SCZ	VLMC	KAT2B	-0.05	0.14	-0.35	0.728	0.972
SCZ	Astro	KAT5	-0.02	0.04	-0.47	0.637	0.934
SCZ	EN_L2_3_IT	KAT5	-0.00	0.04	-0.07	0.947	0.996
SCZ	EN_L3_5_IT_1	KAT5	-0.05	0.08	-0.72	0.474	0.999
SCZ	EN_L3_5_IT_2	KAT5	-0.03	0.05	-0.55	0.579	0.971
SCZ	EN_L3_5_IT_3	KAT5	-0.04	0.05	-0.76	0.446	0.943
SCZ	EN_L5_6_NP	KAT5	-0.40	0.14	-2.98	0.00293	0.818
SCZ	EN_L6B	KAT5	0.11	0.16	0.67	0.505	0.946
SCZ	EN_L6_CT	KAT5	0.08	0.09	0.88	0.377	0.905
SCZ	EN_L6_IT_1	KAT5	0.10	0.08	1.33	0.184	0.883
SCZ	EN_L6_IT_2	KAT5	0.12	0.23	0.54	0.589	0.979
SCZ	IN_ADARB2	KAT5	0.15	0.07	1.97	0.0491	0.625
SCZ	IN_LAMP5_LHX6	KAT5	-0.01	0.17	-0.05	0.956	0.998
SCZ	IN_LAMP5_RELN	KAT5	0.03	0.08	0.44	0.663	0.99
SCZ	IN_PVALB	KAT5	-0.01	0.05	-0.18	0.861	0.981
SCZ	IN_PVALB_CHC	KAT5	-0.16	0.16	-0.97	0.332	0.925
SCZ	IN_SST	KAT5	0.09	0.06	1.52	0.128	0.881
SCZ	IN_VIP	KAT5	-0.03	0.05	-0.69	0.493	0.914
SCZ	Micro	KAT5	0.01	0.07	0.14	0.889	0.991
SCZ	OPC	KAT5	-0.04	0.04	-0.95	0.344	0.873
SCZ	Oligo	KAT5	0.01	0.03	0.45	0.654	0.957
SCZ	Adaptive	KAT6A	0.01	0.11	0.13	0.898	0.999
SCZ	Astro	KAT6A	0.03	0.03	1.10	0.269	0.8
SCZ	EN_L2_3_IT	KAT6A	-0.03	0.02	-1.24	0.214	0.89
SCZ	EN_L3_5_IT_1	KAT6A	-0.02	0.03	-0.49	0.626	0.999
SCZ	EN_L3_5_IT_2	KAT6A	0.02	0.03	0.74	0.462	0.954
SCZ	EN_L3_5_IT_3	KAT6A	0.00	0.03	0.10	0.918	0.993
SCZ	EN_L5_6_NP	KAT6A	-0.02	0.04	-0.39	0.695	0.999
SCZ	EN_L5_ET	KAT6A	0.18	0.34	0.52	0.605	0.983
SCZ	EN_L6B	KAT6A	-0.01	0.04	-0.24	0.811	0.98
SCZ	EN_L6_CT	KAT6A	-0.02	0.04	-0.52	0.603	0.953
SCZ	EN_L6_IT_1	KAT6A	0.01	0.04	0.29	0.768	0.981
SCZ	EN_L6_IT_2	KAT6A	-0.00	0.05	-0.09	0.928	0.997
SCZ	Endo	KAT6A	0.04	0.06	0.72	0.472	0.803
SCZ	IN_ADARB2	KAT6A	-0.03	0.03	-1.10	0.271	0.85
SCZ	IN_LAMP5_LHX6	KAT6A	-0.01	0.04	-0.29	0.772	0.997
SCZ	IN_LAMP5_RELN	KAT6A	0.00	0.03	0.12	0.901	0.993
SCZ	IN_PVALB	KAT6A	0.00	0.03	0.01	0.995	0.999
SCZ	IN_PVALB_CHC	KAT6A	-0.02	0.04	-0.50	0.619	0.966
SCZ	IN_SST	KAT6A	-0.01	0.03	-0.22	0.823	0.994
SCZ	IN_VIP	KAT6A	0.02	0.02	0.84	0.403	0.887
SCZ	Micro	KAT6A	-0.03	0.03	-1.01	0.314	0.85
SCZ	OPC	KAT6A	0.05	0.03	2.05	0.0407	0.592
SCZ	Oligo	KAT6A	0.01	0.02	0.51	0.612	0.949
SCZ	PC	KAT6A	0.02	0.07	0.32	0.746	0.977
SCZ	PVM	KAT6A	-0.05	0.09	-0.53	0.593	0.939
SCZ	SMC	KAT6A	0.13	0.20	0.62	0.533	0.852
SCZ	VLMC	KAT6A	-0.05	0.08	-0.61	0.54	0.965
SCZ	Adaptive	KAT6B	0.04	0.14	0.29	0.769	0.999
SCZ	Astro	KAT6B	-0.06	0.03	-2.08	0.0377	0.534
SCZ	EN_L2_3_IT	KAT6B	-0.04	0.02	-1.94	0.0528	0.741
SCZ	EN_L3_5_IT_1	KAT6B	-0.00	0.03	-0.15	0.881	0.999
SCZ	EN_L3_5_IT_2	KAT6B	0.01	0.03	0.58	0.563	0.969
SCZ	EN_L3_5_IT_3	KAT6B	-0.01	0.03	-0.42	0.673	0.967
SCZ	EN_L5_6_NP	KAT6B	-0.04	0.04	-1.08	0.279	0.999
SCZ	EN_L5_ET	KAT6B	-0.39	0.27	-1.44	0.149	0.915
SCZ	EN_L6B	KAT6B	0.01	0.04	0.26	0.792	0.979
SCZ	EN_L6_CT	KAT6B	-0.03	0.03	-1.11	0.266	0.855
SCZ	EN_L6_IT_1	KAT6B	-0.02	0.04	-0.49	0.628	0.967
SCZ	EN_L6_IT_2	KAT6B	-0.03	0.05	-0.60	0.546	0.973
SCZ	Endo	KAT6B	-0.26	0.09	-2.93	0.00334	0.102
SCZ	IN_ADARB2	KAT6B	-0.06	0.03	-1.76	0.0782	0.704
SCZ	IN_LAMP5_LHX6	KAT6B	-0.03	0.04	-0.80	0.421	0.995
SCZ	IN_LAMP5_RELN	KAT6B	-0.04	0.03	-1.10	0.273	0.957
SCZ	IN_PVALB	KAT6B	-0.04	0.03	-1.70	0.0882	0.725
SCZ	IN_PVALB_CHC	KAT6B	-0.03	0.03	-0.83	0.407	0.936
SCZ	IN_SST	KAT6B	-0.06	0.03	-1.97	0.0494	0.823
SCZ	IN_VIP	KAT6B	-0.07	0.02	-2.63	0.00848	0.399
SCZ	Micro	KAT6B	-0.11	0.04	-2.57	0.0102	0.38
SCZ	OPC	KAT6B	-0.06	0.03	-1.72	0.0863	0.699
SCZ	Oligo	KAT6B	-0.07	0.03	-2.09	0.0367	0.599
SCZ	PC	KAT6B	-0.20	0.08	-2.55	0.0107	0.43
SCZ	PVM	KAT6B	-0.28	0.16	-1.77	0.0767	0.64
SCZ	SMC	KAT6B	0.09	0.22	0.43	0.667	0.907
SCZ	VLMC	KAT6B	-0.17	0.10	-1.75	0.0793	0.863
SCZ	Astro	KAT7	-0.01	0.03	-0.29	0.774	0.961
SCZ	EN_L2_3_IT	KAT7	-0.02	0.03	-0.69	0.49	0.961
SCZ	EN_L3_5_IT_1	KAT7	0.00	0.04	0.04	0.964	0.999
SCZ	EN_L3_5_IT_2	KAT7	0.03	0.03	0.89	0.373	0.942
SCZ	EN_L3_5_IT_3	KAT7	0.04	0.03	1.22	0.221	0.858
SCZ	EN_L5_6_NP	KAT7	0.00	0.05	0.05	0.961	0.999
SCZ	EN_L5_ET	KAT7	0.53	0.48	1.12	0.265	0.958
SCZ	EN_L6B	KAT7	0.01	0.06	0.12	0.908	0.99
SCZ	EN_L6_CT	KAT7	0.00	0.04	0.08	0.938	0.995
SCZ	EN_L6_IT_1	KAT7	0.02	0.05	0.33	0.741	0.978
SCZ	EN_L6_IT_2	KAT7	-0.00	0.06	-0.05	0.961	0.998
SCZ	Endo	KAT7	0.15	0.13	1.21	0.228	0.627
SCZ	IN_ADARB2	KAT7	-0.01	0.05	-0.30	0.767	0.977
SCZ	IN_LAMP5_LHX6	KAT7	-0.01	0.06	-0.14	0.89	0.997
SCZ	IN_LAMP5_RELN	KAT7	0.05	0.05	1.02	0.307	0.957
SCZ	IN_PVALB	KAT7	-0.01	0.03	-0.45	0.652	0.95
SCZ	IN_PVALB_CHC	KAT7	0.01	0.06	0.22	0.827	0.987
SCZ	IN_SST	KAT7	0.00	0.03	0.10	0.917	0.999
SCZ	IN_VIP	KAT7	0.04	0.03	1.39	0.164	0.75
SCZ	Micro	KAT7	-0.11	0.05	-2.16	0.0308	0.493
SCZ	OPC	KAT7	-0.03	0.04	-0.81	0.417	0.898
SCZ	Oligo	KAT7	0.03	0.03	1.26	0.207	0.826
SCZ	PC	KAT7	0.04	0.14	0.31	0.757	0.977
SCZ	Astro	KAT8	0.02	0.04	0.57	0.566	0.921
SCZ	EN_L2_3_IT	KAT8	-0.01	0.03	-0.35	0.725	0.976
SCZ	EN_L3_5_IT_1	KAT8	0.09	0.05	1.81	0.07	0.999
SCZ	EN_L3_5_IT_2	KAT8	-0.01	0.04	-0.30	0.767	0.992
SCZ	EN_L3_5_IT_3	KAT8	0.01	0.04	0.15	0.878	0.988
SCZ	EN_L5_6_NP	KAT8	0.07	0.07	1.06	0.289	0.999
SCZ	EN_L6B	KAT8	-0.03	0.07	-0.47	0.636	0.963
SCZ	EN_L6_CT	KAT8	-0.02	0.06	-0.41	0.679	0.968
SCZ	EN_L6_IT_1	KAT8	0.00	0.06	0.02	0.982	0.999
SCZ	EN_L6_IT_2	KAT8	0.07	0.08	0.91	0.364	0.937
SCZ	Endo	KAT8	0.11	0.14	0.81	0.419	0.772
SCZ	IN_ADARB2	KAT8	0.01	0.06	0.11	0.913	0.995
SCZ	IN_LAMP5_LHX6	KAT8	-0.00	0.07	-0.01	0.993	1
SCZ	IN_LAMP5_RELN	KAT8	0.06	0.05	1.10	0.273	0.957
SCZ	IN_PVALB	KAT8	-0.02	0.04	-0.65	0.514	0.929
SCZ	IN_PVALB_CHC	KAT8	0.08	0.07	1.20	0.231	0.885
SCZ	IN_SST	KAT8	-0.00	0.04	-0.04	0.971	0.999
SCZ	IN_VIP	KAT8	-0.02	0.03	-0.59	0.556	0.934
SCZ	Micro	KAT8	0.05	0.05	0.89	0.376	0.877
SCZ	OPC	KAT8	0.07	0.04	1.51	0.131	0.751
SCZ	Oligo	KAT8	0.03	0.03	1.03	0.305	0.866
SCZ	Astro	KATNA1	-0.01	0.03	-0.32	0.752	0.961
SCZ	EN_L2_3_IT	KATNA1	0.05	0.03	1.64	0.1	0.814
SCZ	EN_L3_5_IT_1	KATNA1	-0.02	0.06	-0.28	0.776	0.999
SCZ	EN_L3_5_IT_2	KATNA1	0.03	0.04	0.61	0.54	0.966
SCZ	EN_L3_5_IT_3	KATNA1	-0.00	0.04	-0.02	0.981	0.999
SCZ	EN_L5_6_NP	KATNA1	0.00	0.08	0.05	0.959	0.999
SCZ	EN_L6B	KATNA1	0.10	0.08	1.16	0.244	0.885
SCZ	EN_L6_CT	KATNA1	-0.03	0.07	-0.37	0.71	0.973
SCZ	EN_L6_IT_1	KATNA1	-0.02	0.07	-0.27	0.791	0.984
SCZ	EN_L6_IT_2	KATNA1	0.01	0.08	0.12	0.902	0.994
SCZ	Endo	KATNA1	-0.12	0.16	-0.74	0.461	0.798
SCZ	IN_ADARB2	KATNA1	0.03	0.06	0.46	0.647	0.956
SCZ	IN_LAMP5_LHX6	KATNA1	0.06	0.07	0.80	0.424	0.995
SCZ	IN_LAMP5_RELN	KATNA1	-0.07	0.06	-1.21	0.226	0.953
SCZ	IN_PVALB	KATNA1	0.01	0.04	0.34	0.737	0.964
SCZ	IN_PVALB_CHC	KATNA1	0.01	0.07	0.15	0.884	0.993
SCZ	IN_SST	KATNA1	0.01	0.05	0.29	0.773	0.988
SCZ	IN_VIP	KATNA1	0.04	0.04	1.01	0.313	0.84
SCZ	Micro	KATNA1	0.01	0.06	0.21	0.832	0.985
SCZ	OPC	KATNA1	0.00	0.03	0.00	0.999	1
SCZ	Oligo	KATNA1	0.01	0.02	0.65	0.514	0.929
SCZ	Astro	KATNAL1	-0.00	0.04	-0.08	0.937	0.991
SCZ	EN_L2_3_IT	KATNAL1	0.01	0.03	0.39	0.699	0.975
SCZ	EN_L3_5_IT_1	KATNAL1	0.02	0.04	0.46	0.646	0.999
SCZ	EN_L3_5_IT_2	KATNAL1	-0.02	0.03	-0.59	0.552	0.968
SCZ	EN_L3_5_IT_3	KATNAL1	-0.01	0.03	-0.32	0.748	0.978
SCZ	EN_L5_6_NP	KATNAL1	0.01	0.04	0.32	0.747	0.999
SCZ	EN_L5_ET	KATNAL1	-0.39	0.33	-1.19	0.236	0.946
SCZ	EN_L6B	KATNAL1	0.05	0.05	1.04	0.299	0.905
SCZ	EN_L6_CT	KATNAL1	-0.06	0.04	-1.42	0.155	0.805
SCZ	EN_L6_IT_1	KATNAL1	-0.01	0.04	-0.16	0.869	0.988
SCZ	EN_L6_IT_2	KATNAL1	0.01	0.05	0.10	0.919	0.996
SCZ	Endo	KATNAL1	-0.24	0.17	-1.44	0.149	0.527
SCZ	IN_ADARB2	KATNAL1	0.05	0.06	0.97	0.332	0.867
SCZ	IN_LAMP5_LHX6	KATNAL1	0.06	0.06	1.06	0.289	0.995
SCZ	IN_LAMP5_RELN	KATNAL1	0.04	0.05	0.82	0.412	0.964
SCZ	IN_PVALB	KATNAL1	0.00	0.04	0.08	0.938	0.991
SCZ	IN_PVALB_CHC	KATNAL1	-0.03	0.07	-0.43	0.664	0.973
SCZ	IN_SST	KATNAL1	0.01	0.04	0.29	0.775	0.989
SCZ	IN_VIP	KATNAL1	0.00	0.03	0.05	0.964	0.994
SCZ	Micro	KATNAL1	0.11	0.08	1.33	0.182	0.762
SCZ	OPC	KATNAL1	-0.04	0.05	-0.73	0.464	0.916
SCZ	Oligo	KATNAL1	0.05	0.03	1.73	0.0844	0.707
SCZ	PC	KATNAL1	-0.06	0.10	-0.67	0.502	0.939
SCZ	VLMC	KATNAL1	0.07	0.13	0.55	0.583	0.966
SCZ	Astro	KATNAL2	0.07	0.05	1.41	0.157	0.723
SCZ	EN_L2_3_IT	KATNAL2	0.10	0.05	1.75	0.0803	0.803
SCZ	EN_L3_5_IT_1	KATNAL2	0.03	0.07	0.41	0.682	0.999
SCZ	EN_L3_5_IT_2	KATNAL2	0.10	0.05	1.99	0.0471	0.734
SCZ	EN_L3_5_IT_3	KATNAL2	0.01	0.05	0.21	0.836	0.984
SCZ	EN_L5_6_NP	KATNAL2	0.04	0.07	0.58	0.564	0.999
SCZ	EN_L5_ET	KATNAL2	-0.39	0.35	-1.12	0.263	0.958
SCZ	EN_L6B	KATNAL2	0.03	0.08	0.42	0.675	0.969
SCZ	EN_L6_CT	KATNAL2	0.09	0.07	1.23	0.218	0.837
SCZ	EN_L6_IT_1	KATNAL2	0.13	0.07	1.77	0.0761	0.841
SCZ	EN_L6_IT_2	KATNAL2	0.12	0.11	1.18	0.237	0.919
SCZ	Endo	KATNAL2	-0.18	0.18	-0.99	0.324	0.713
SCZ	IN_ADARB2	KATNAL2	0.11	0.07	1.50	0.134	0.765
SCZ	IN_LAMP5_LHX6	KATNAL2	0.04	0.07	0.64	0.52	0.995
SCZ	IN_LAMP5_RELN	KATNAL2	0.06	0.06	1.00	0.317	0.961
SCZ	IN_PVALB	KATNAL2	-0.01	0.04	-0.27	0.788	0.972
SCZ	IN_PVALB_CHC	KATNAL2	-0.12	0.06	-1.92	0.0549	0.742
SCZ	IN_SST	KATNAL2	-0.02	0.06	-0.32	0.751	0.984
SCZ	IN_VIP	KATNAL2	0.02	0.06	0.43	0.67	0.955
SCZ	Micro	KATNAL2	0.06	0.07	0.75	0.452	0.906
SCZ	OPC	KATNAL2	0.07	0.05	1.55	0.122	0.746
SCZ	Oligo	KATNAL2	0.08	0.04	2.04	0.0415	0.611
SCZ	VLMC	KATNAL2	-0.06	0.13	-0.42	0.677	0.966
SCZ	Astro	KATNB1	0.01	0.06	0.20	0.843	0.977
SCZ	EN_L2_3_IT	KATNB1	-0.00	0.03	-0.05	0.964	0.997
SCZ	EN_L3_5_IT_1	KATNB1	0.04	0.07	0.55	0.58	0.999
SCZ	EN_L3_5_IT_2	KATNB1	-0.05	0.04	-1.22	0.223	0.904
SCZ	EN_L3_5_IT_3	KATNB1	-0.03	0.04	-0.63	0.53	0.957
SCZ	EN_L5_6_NP	KATNB1	-0.02	0.09	-0.28	0.78	0.999
SCZ	EN_L6B	KATNB1	0.02	0.09	0.26	0.797	0.979
SCZ	EN_L6_CT	KATNB1	-0.04	0.07	-0.51	0.607	0.954
SCZ	EN_L6_IT_1	KATNB1	-0.04	0.07	-0.64	0.521	0.948
SCZ	EN_L6_IT_2	KATNB1	-0.14	0.09	-1.52	0.129	0.855
SCZ	IN_ADARB2	KATNB1	0.15	0.08	1.73	0.0833	0.714
SCZ	IN_LAMP5_LHX6	KATNB1	-0.17	0.17	-1.00	0.316	0.995
SCZ	IN_LAMP5_RELN	KATNB1	0.07	0.08	0.80	0.423	0.967
SCZ	IN_PVALB	KATNB1	-0.07	0.05	-1.33	0.182	0.82
SCZ	IN_PVALB_CHC	KATNB1	0.01	0.18	0.06	0.953	0.998
SCZ	IN_SST	KATNB1	-0.01	0.05	-0.23	0.818	0.994
SCZ	IN_VIP	KATNB1	-0.04	0.05	-0.96	0.338	0.858
SCZ	OPC	KATNB1	0.05	0.07	0.68	0.499	0.922
SCZ	Oligo	KATNB1	0.00	0.04	0.09	0.926	0.99
SCZ	Astro	KATNBL1	0.01	0.03	0.43	0.669	0.94
SCZ	EN_L2_3_IT	KATNBL1	0.02	0.03	0.70	0.484	0.96
SCZ	EN_L3_5_IT_1	KATNBL1	0.05	0.03	1.35	0.176	0.999
SCZ	EN_L3_5_IT_2	KATNBL1	0.04	0.03	1.43	0.152	0.87
SCZ	EN_L3_5_IT_3	KATNBL1	0.07	0.03	2.44	0.0147	0.484
SCZ	EN_L5_6_NP	KATNBL1	0.04	0.03	1.10	0.269	0.999
SCZ	EN_L5_ET	KATNBL1	-0.11	0.32	-0.35	0.729	0.983
SCZ	EN_L6B	KATNBL1	0.05	0.04	1.29	0.196	0.87
SCZ	EN_L6_CT	KATNBL1	0.05	0.03	1.45	0.147	0.798
SCZ	EN_L6_IT_1	KATNBL1	0.08	0.04	2.07	0.0382	0.756
SCZ	EN_L6_IT_2	KATNBL1	0.08	0.04	1.87	0.0609	0.79
SCZ	Endo	KATNBL1	0.10	0.07	1.52	0.129	0.497
SCZ	IN_ADARB2	KATNBL1	0.02	0.04	0.45	0.655	0.956
SCZ	IN_LAMP5_LHX6	KATNBL1	0.02	0.04	0.42	0.674	0.997
SCZ	IN_LAMP5_RELN	KATNBL1	0.03	0.04	0.88	0.379	0.963
SCZ	IN_PVALB	KATNBL1	0.04	0.03	1.56	0.119	0.78
SCZ	IN_PVALB_CHC	KATNBL1	0.03	0.04	0.97	0.334	0.925
SCZ	IN_SST	KATNBL1	0.03	0.03	0.95	0.342	0.939
SCZ	IN_VIP	KATNBL1	0.01	0.03	0.21	0.835	0.975
SCZ	Micro	KATNBL1	0.00	0.04	0.10	0.922	0.991
SCZ	OPC	KATNBL1	0.04	0.03	1.50	0.133	0.751
SCZ	Oligo	KATNBL1	0.01	0.02	0.26	0.795	0.972
SCZ	PC	KATNBL1	-0.03	0.07	-0.38	0.707	0.974
SCZ	PVM	KATNBL1	0.16	0.12	1.37	0.171	0.752
SCZ	SMC	KATNBL1	0.20	0.33	0.59	0.556	0.868
SCZ	VLMC	KATNBL1	0.01	0.10	0.07	0.94	0.991
SCZ	Astro	KATNIP	-0.01	0.03	-0.23	0.817	0.971
SCZ	EN_L2_3_IT	KATNIP	-0.05	0.03	-1.71	0.0869	0.808
SCZ	EN_L3_5_IT_1	KATNIP	-0.00	0.05	-0.11	0.914	0.999
SCZ	EN_L3_5_IT_2	KATNIP	-0.01	0.03	-0.23	0.822	0.993
SCZ	EN_L3_5_IT_3	KATNIP	0.02	0.03	0.64	0.52	0.955
SCZ	EN_L5_6_NP	KATNIP	0.01	0.06	0.09	0.928	0.999
SCZ	EN_L5_ET	KATNIP	0.22	0.39	0.58	0.563	0.983
SCZ	EN_L6B	KATNIP	0.01	0.05	0.21	0.83	0.984
SCZ	EN_L6_CT	KATNIP	-0.02	0.04	-0.39	0.7	0.972
SCZ	EN_L6_IT_1	KATNIP	0.05	0.05	0.93	0.354	0.925
SCZ	EN_L6_IT_2	KATNIP	0.06	0.05	1.05	0.295	0.929
SCZ	Endo	KATNIP	-0.10	0.13	-0.77	0.44	0.783
SCZ	IN_ADARB2	KATNIP	-0.01	0.04	-0.21	0.832	0.983
SCZ	IN_LAMP5_LHX6	KATNIP	-0.04	0.06	-0.71	0.475	0.995
SCZ	IN_LAMP5_RELN	KATNIP	-0.01	0.05	-0.23	0.818	0.993
SCZ	IN_PVALB	KATNIP	-0.02	0.03	-0.78	0.435	0.915
SCZ	IN_PVALB_CHC	KATNIP	0.05	0.05	0.99	0.324	0.925
SCZ	IN_SST	KATNIP	-0.05	0.03	-1.37	0.17	0.902
SCZ	IN_VIP	KATNIP	0.03	0.03	1.02	0.31	0.837
SCZ	Micro	KATNIP	0.02	0.05	0.42	0.672	0.96
SCZ	OPC	KATNIP	0.04	0.04	1.03	0.303	0.859
SCZ	Oligo	KATNIP	0.04	0.06	0.61	0.542	0.933
SCZ	PC	KATNIP	0.09	0.17	0.53	0.598	0.961
SCZ	VLMC	KATNIP	0.05	0.12	0.45	0.652	0.966
SCZ	Astro	KAZN	0.15	0.08	1.97	0.0489	0.555
SCZ	EN_L2_3_IT	KAZN	0.01	0.05	0.14	0.885	0.993
SCZ	EN_L3_5_IT_1	KAZN	-0.03	0.03	-0.90	0.37	0.999
SCZ	EN_L3_5_IT_2	KAZN	-0.04	0.03	-1.56	0.119	0.843
SCZ	EN_L3_5_IT_3	KAZN	-0.06	0.03	-1.90	0.0575	0.67
SCZ	EN_L5_6_NP	KAZN	-0.06	0.03	-1.82	0.0689	0.999
SCZ	EN_L5_ET	KAZN	0.20	0.20	0.99	0.324	0.978
SCZ	EN_L6B	KAZN	-0.01	0.05	-0.17	0.863	0.988
SCZ	EN_L6_CT	KAZN	-0.04	0.05	-0.80	0.425	0.915
SCZ	EN_L6_IT_1	KAZN	-0.01	0.04	-0.28	0.776	0.982
SCZ	EN_L6_IT_2	KAZN	0.01	0.04	0.23	0.816	0.986
SCZ	Endo	KAZN	0.01	0.09	0.15	0.884	0.967
SCZ	IN_ADARB2	KAZN	-0.07	0.03	-2.66	0.00788	0.415
SCZ	IN_LAMP5_LHX6	KAZN	-0.05	0.03	-1.56	0.118	0.995
SCZ	IN_LAMP5_RELN	KAZN	-0.01	0.03	-0.52	0.6	0.987
SCZ	IN_PVALB	KAZN	-0.06	0.03	-2.48	0.0132	0.502
SCZ	IN_PVALB_CHC	KAZN	-0.03	0.03	-1.15	0.249	0.895
SCZ	IN_SST	KAZN	-0.08	0.03	-2.24	0.0251	0.776
SCZ	IN_VIP	KAZN	-0.06	0.02	-2.83	0.00471	0.353
SCZ	Micro	KAZN	-0.09	0.07	-1.34	0.182	0.762
SCZ	OPC	KAZN	0.01	0.04	0.30	0.767	0.978
SCZ	Oligo	KAZN	0.06	0.05	1.23	0.22	0.838
SCZ	PC	KAZN	-0.10	0.07	-1.39	0.164	0.807
SCZ	PVM	KAZN	-0.23	0.18	-1.32	0.186	0.763
SCZ	SMC	KAZN	0.73	0.25	2.93	0.0034	0.15
SCZ	VLMC	KAZN	0.09	0.14	0.64	0.52	0.962
SCZ	Astro	KBTBD11	0.15	0.05	3.12	0.00182	0.27
SCZ	EN_L2_3_IT	KBTBD11	-0.00	0.04	-0.02	0.985	0.998
SCZ	EN_L3_5_IT_1	KBTBD11	0.04	0.05	0.67	0.502	0.999
SCZ	EN_L3_5_IT_2	KBTBD11	-0.02	0.05	-0.37	0.711	0.984
SCZ	EN_L3_5_IT_3	KBTBD11	-0.06	0.06	-0.96	0.339	0.91
SCZ	EN_L5_6_NP	KBTBD11	-0.15	0.08	-1.92	0.0547	0.999
SCZ	EN_L5_ET	KBTBD11	-1.39	2.64	-0.53	0.598	0.983
SCZ	EN_L6B	KBTBD11	-0.00	0.09	-0.00	0.999	1
SCZ	EN_L6_CT	KBTBD11	-0.04	0.07	-0.57	0.57	0.947
SCZ	EN_L6_IT_1	KBTBD11	-0.03	0.06	-0.44	0.663	0.969
SCZ	EN_L6_IT_2	KBTBD11	-0.07	0.07	-1.03	0.302	0.929
SCZ	IN_ADARB2	KBTBD11	0.05	0.08	0.71	0.48	0.923
SCZ	IN_LAMP5_LHX6	KBTBD11	-0.06	0.10	-0.58	0.565	0.995
SCZ	IN_LAMP5_RELN	KBTBD11	0.04	0.07	0.50	0.616	0.989
SCZ	IN_PVALB	KBTBD11	0.01	0.05	0.20	0.843	0.979
SCZ	IN_PVALB_CHC	KBTBD11	0.00	0.09	0.02	0.986	1
SCZ	IN_SST	KBTBD11	-0.09	0.06	-1.48	0.14	0.889
SCZ	IN_VIP	KBTBD11	0.08	0.05	1.84	0.0663	0.612
SCZ	Micro	KBTBD11	-0.11	0.11	-1.03	0.303	0.846
SCZ	OPC	KBTBD11	0.10	0.07	1.55	0.122	0.746
SCZ	Oligo	KBTBD11	0.01	0.04	0.15	0.884	0.982
SCZ	Astro	KBTBD11-OT1	-0.03	0.11	-0.26	0.793	0.964
SCZ	EN_L2_3_IT	KBTBD11-OT1	-0.09	0.11	-0.85	0.396	0.953
SCZ	EN_L3_5_IT_1	KBTBD11-OT1	-0.10	0.21	-0.48	0.629	0.999
SCZ	EN_L3_5_IT_2	KBTBD11-OT1	-0.29	0.20	-1.43	0.153	0.87
SCZ	EN_L3_5_IT_3	KBTBD11-OT1	-0.55	0.19	-2.84	0.00449	0.354
SCZ	EN_L6_IT_1	KBTBD11-OT1	-0.22	0.21	-1.05	0.294	0.913
SCZ	OPC	KBTBD11-OT1	0.13	0.13	1.02	0.309	0.86
SCZ	Oligo	KBTBD11-OT1	0.05	0.11	0.41	0.684	0.958
SCZ	Astro	KBTBD12	-0.09	0.05	-1.71	0.0867	0.625
SCZ	EN_L2_3_IT	KBTBD12	0.08	0.05	1.55	0.12	0.836
SCZ	EN_L3_5_IT_1	KBTBD12	0.05	0.05	0.93	0.354	0.999
SCZ	EN_L3_5_IT_2	KBTBD12	0.06	0.04	1.47	0.141	0.863
SCZ	EN_L3_5_IT_3	KBTBD12	-0.06	0.05	-1.38	0.169	0.821
SCZ	EN_L5_6_NP	KBTBD12	0.07	0.09	0.84	0.404	0.999
SCZ	EN_L5_ET	KBTBD12	-0.30	0.59	-0.52	0.604	0.983
SCZ	EN_L6B	KBTBD12	-0.01	0.08	-0.09	0.932	0.993
SCZ	EN_L6_CT	KBTBD12	0.01	0.06	0.26	0.793	0.979
SCZ	EN_L6_IT_1	KBTBD12	0.06	0.08	0.72	0.474	0.945
SCZ	EN_L6_IT_2	KBTBD12	0.08	0.09	0.94	0.348	0.934
SCZ	IN_ADARB2	KBTBD12	-0.02	0.06	-0.31	0.754	0.973
SCZ	IN_LAMP5_LHX6	KBTBD12	-0.01	0.09	-0.17	0.864	0.997
SCZ	IN_LAMP5_RELN	KBTBD12	0.05	0.07	0.72	0.475	0.969
SCZ	IN_PVALB	KBTBD12	-0.05	0.06	-0.73	0.466	0.921
SCZ	IN_PVALB_CHC	KBTBD12	-0.02	0.10	-0.21	0.831	0.987
SCZ	IN_SST	KBTBD12	0.03	0.07	0.44	0.658	0.983
SCZ	IN_VIP	KBTBD12	0.06	0.05	1.16	0.245	0.806
SCZ	Micro	KBTBD12	-0.20	0.08	-2.48	0.0131	0.41
SCZ	OPC	KBTBD12	0.02	0.07	0.23	0.817	0.983
SCZ	Oligo	KBTBD12	-0.11	0.07	-1.63	0.104	0.733
SCZ	Astro	KBTBD2	0.01	0.03	0.40	0.69	0.945
SCZ	EN_L2_3_IT	KBTBD2	-0.01	0.04	-0.32	0.748	0.978
SCZ	EN_L3_5_IT_1	KBTBD2	0.00	0.06	0.05	0.961	0.999
SCZ	EN_L3_5_IT_2	KBTBD2	-0.02	0.04	-0.50	0.619	0.972
SCZ	EN_L3_5_IT_3	KBTBD2	0.02	0.04	0.57	0.568	0.958
SCZ	EN_L5_6_NP	KBTBD2	0.01	0.07	0.18	0.853	0.999
SCZ	EN_L6B	KBTBD2	0.02	0.07	0.34	0.735	0.974
SCZ	EN_L6_CT	KBTBD2	-0.06	0.07	-0.77	0.44	0.918
SCZ	EN_L6_IT_1	KBTBD2	-0.06	0.06	-1.00	0.316	0.917
SCZ	EN_L6_IT_2	KBTBD2	0.01	0.09	0.16	0.873	0.992
SCZ	Endo	KBTBD2	0.09	0.08	1.15	0.251	0.65
SCZ	IN_ADARB2	KBTBD2	0.05	0.06	0.83	0.409	0.903
SCZ	IN_LAMP5_LHX6	KBTBD2	0.11	0.06	1.84	0.0657	0.995
SCZ	IN_LAMP5_RELN	KBTBD2	0.03	0.05	0.60	0.548	0.982
SCZ	IN_PVALB	KBTBD2	0.06	0.04	1.53	0.126	0.792
SCZ	IN_PVALB_CHC	KBTBD2	0.14	0.07	1.97	0.0486	0.73
SCZ	IN_SST	KBTBD2	0.02	0.05	0.48	0.629	0.981
SCZ	IN_VIP	KBTBD2	0.02	0.04	0.47	0.635	0.947
SCZ	Micro	KBTBD2	0.05	0.05	1.12	0.265	0.821
SCZ	OPC	KBTBD2	0.01	0.03	0.19	0.85	0.985
SCZ	Oligo	KBTBD2	0.01	0.03	0.16	0.873	0.981
SCZ	PC	KBTBD2	0.01	0.14	0.04	0.965	0.997
SCZ	VLMC	KBTBD2	-0.22	0.22	-1.01	0.311	0.935
SCZ	Astro	KBTBD3	-0.03	0.04	-0.58	0.561	0.918
SCZ	EN_L2_3_IT	KBTBD3	0.01	0.03	0.25	0.805	0.983
SCZ	EN_L3_5_IT_1	KBTBD3	0.05	0.06	0.82	0.415	0.999
SCZ	EN_L3_5_IT_2	KBTBD3	0.05	0.04	1.09	0.277	0.924
SCZ	EN_L3_5_IT_3	KBTBD3	0.04	0.04	1.03	0.302	0.895
SCZ	EN_L5_6_NP	KBTBD3	0.09	0.07	1.28	0.2	0.999
SCZ	EN_L6B	KBTBD3	0.10	0.08	1.13	0.257	0.889
SCZ	EN_L6_CT	KBTBD3	0.04	0.06	0.68	0.499	0.937
SCZ	EN_L6_IT_1	KBTBD3	0.08	0.06	1.30	0.193	0.883
SCZ	EN_L6_IT_2	KBTBD3	0.09	0.09	1.09	0.276	0.929
SCZ	Endo	KBTBD3	-0.08	0.17	-0.48	0.629	0.876
SCZ	IN_ADARB2	KBTBD3	0.01	0.07	0.08	0.936	0.995
SCZ	IN_LAMP5_LHX6	KBTBD3	0.12	0.08	1.50	0.135	0.995
SCZ	IN_LAMP5_RELN	KBTBD3	0.02	0.06	0.29	0.769	0.993
SCZ	IN_PVALB	KBTBD3	0.00	0.04	0.01	0.989	0.998
SCZ	IN_PVALB_CHC	KBTBD3	0.05	0.07	0.67	0.503	0.948
SCZ	IN_SST	KBTBD3	-0.03	0.05	-0.57	0.57	0.972
SCZ	IN_VIP	KBTBD3	0.02	0.04	0.53	0.597	0.944
SCZ	Micro	KBTBD3	-0.06	0.08	-0.80	0.422	0.892
SCZ	OPC	KBTBD3	-0.01	0.04	-0.18	0.859	0.985
SCZ	Oligo	KBTBD3	0.02	0.03	0.52	0.606	0.948
SCZ	Astro	KBTBD4	-0.07	0.07	-1.07	0.283	0.808
SCZ	EN_L2_3_IT	KBTBD4	-0.03	0.05	-0.59	0.553	0.965
SCZ	EN_L3_5_IT_1	KBTBD4	0.18	0.18	1.02	0.309	0.999
SCZ	EN_L3_5_IT_2	KBTBD4	-0.04	0.06	-0.60	0.549	0.968
SCZ	EN_L3_5_IT_3	KBTBD4	0.00	0.07	0.06	0.954	0.998
SCZ	EN_L6_IT_1	KBTBD4	-0.07	0.16	-0.41	0.679	0.971
SCZ	IN_ADARB2	KBTBD4	0.03	0.16	0.21	0.832	0.983
SCZ	IN_LAMP5_RELN	KBTBD4	-0.01	0.16	-0.09	0.929	0.996
SCZ	IN_PVALB	KBTBD4	0.00	0.06	0.04	0.964	0.995
SCZ	IN_SST	KBTBD4	-0.02	0.07	-0.21	0.837	0.995
SCZ	IN_VIP	KBTBD4	0.03	0.06	0.50	0.615	0.944
SCZ	OPC	KBTBD4	0.04	0.08	0.45	0.649	0.958
SCZ	Oligo	KBTBD4	0.01	0.05	0.19	0.852	0.98
SCZ	Astro	KBTBD6	-0.02	0.06	-0.27	0.79	0.964
SCZ	EN_L2_3_IT	KBTBD6	0.14	0.06	2.20	0.0276	0.717
SCZ	EN_L3_5_IT_1	KBTBD6	-0.02	0.09	-0.21	0.832	0.999
SCZ	EN_L3_5_IT_2	KBTBD6	0.08	0.07	1.13	0.256	0.92
SCZ	EN_L3_5_IT_3	KBTBD6	0.04	0.06	0.67	0.503	0.95
SCZ	EN_L5_6_NP	KBTBD6	-0.20	0.09	-2.17	0.0303	0.999
SCZ	EN_L6B	KBTBD6	0.16	0.10	1.67	0.0956	0.793
SCZ	EN_L6_CT	KBTBD6	0.02	0.08	0.19	0.853	0.984
SCZ	EN_L6_IT_1	KBTBD6	0.08	0.09	0.91	0.365	0.926
SCZ	IN_ADARB2	KBTBD6	0.18	0.07	2.48	0.013	0.438
SCZ	IN_LAMP5_LHX6	KBTBD6	0.15	0.08	1.82	0.0693	0.995
SCZ	IN_LAMP5_RELN	KBTBD6	-0.04	0.08	-0.50	0.619	0.989
SCZ	IN_PVALB	KBTBD6	-0.01	0.06	-0.23	0.816	0.977
SCZ	IN_PVALB_CHC	KBTBD6	0.09	0.08	1.08	0.279	0.909
SCZ	IN_SST	KBTBD6	0.01	0.06	0.21	0.83	0.995
SCZ	IN_VIP	KBTBD6	0.07	0.05	1.30	0.193	0.775
SCZ	OPC	KBTBD6	0.01	0.05	0.19	0.847	0.985
SCZ	Oligo	KBTBD6	-0.11	0.05	-2.32	0.0204	0.552
SCZ	Astro	KBTBD7	-0.03	0.07	-0.43	0.664	0.939
SCZ	EN_L2_3_IT	KBTBD7	0.04	0.06	0.72	0.474	0.96
SCZ	EN_L3_5_IT_1	KBTBD7	0.11	0.10	1.09	0.276	0.999
SCZ	EN_L3_5_IT_2	KBTBD7	0.00	0.07	0.04	0.97	0.999
SCZ	EN_L3_5_IT_3	KBTBD7	0.00	0.08	0.03	0.978	0.999
SCZ	EN_L5_6_NP	KBTBD7	-0.27	0.16	-1.66	0.0964	0.999
SCZ	EN_L6B	KBTBD7	0.12	0.17	0.69	0.489	0.944
SCZ	EN_L6_CT	KBTBD7	-0.01	0.10	-0.11	0.915	0.993
SCZ	EN_L6_IT_1	KBTBD7	-0.09	0.17	-0.56	0.573	0.961
SCZ	IN_ADARB2	KBTBD7	0.22	0.09	2.62	0.00869	0.417
SCZ	IN_LAMP5_LHX6	KBTBD7	0.15	0.19	0.81	0.419	0.995
SCZ	IN_LAMP5_RELN	KBTBD7	-0.05	0.09	-0.55	0.583	0.987
SCZ	IN_PVALB	KBTBD7	-0.03	0.07	-0.39	0.699	0.958
SCZ	IN_PVALB_CHC	KBTBD7	0.28	0.16	1.78	0.0753	0.77
SCZ	IN_SST	KBTBD7	0.01	0.07	0.22	0.827	0.994
SCZ	IN_VIP	KBTBD7	-0.01	0.06	-0.23	0.815	0.975
SCZ	OPC	KBTBD7	-0.01	0.06	-0.23	0.819	0.983
SCZ	Oligo	KBTBD7	-0.03	0.04	-0.77	0.441	0.916
SCZ	EN_L2_3_IT	KBTBD8	0.13	0.05	2.76	0.00584	0.558
SCZ	EN_L3_5_IT_1	KBTBD8	0.05	0.09	0.51	0.61	0.999
SCZ	EN_L3_5_IT_2	KBTBD8	0.05	0.07	0.70	0.485	0.96
SCZ	EN_L3_5_IT_3	KBTBD8	0.15	0.07	2.07	0.0381	0.585
SCZ	EN_L6_IT_1	KBTBD8	0.19	0.19	1.02	0.307	0.913
SCZ	IN_PVALB	KBTBD8	0.02	0.07	0.25	0.803	0.975
SCZ	IN_SST	KBTBD8	0.06	0.14	0.44	0.659	0.983
SCZ	IN_VIP	KBTBD8	-0.03	0.08	-0.39	0.695	0.96
SCZ	OPC	KBTBD8	-0.27	0.16	-1.69	0.092	0.711
SCZ	Oligo	KBTBD8	0.04	0.08	0.56	0.575	0.941
SCZ	Adaptive	KCMF1	0.12	0.16	0.74	0.459	0.999
SCZ	Astro	KCMF1	0.01	0.03	0.16	0.869	0.981
SCZ	EN_L2_3_IT	KCMF1	-0.05	0.02	-2.02	0.043	0.728
SCZ	EN_L3_5_IT_1	KCMF1	-0.01	0.04	-0.35	0.73	0.999
SCZ	EN_L3_5_IT_2	KCMF1	-0.04	0.03	-1.58	0.114	0.841
SCZ	EN_L3_5_IT_3	KCMF1	-0.04	0.03	-1.24	0.217	0.857
SCZ	EN_L5_6_NP	KCMF1	-0.06	0.05	-1.16	0.245	0.999
SCZ	EN_L5_ET	KCMF1	0.24	0.37	0.67	0.505	0.983
SCZ	EN_L6B	KCMF1	-0.05	0.05	-1.04	0.297	0.905
SCZ	EN_L6_CT	KCMF1	-0.06	0.04	-1.42	0.157	0.806
SCZ	EN_L6_IT_1	KCMF1	-0.04	0.04	-0.97	0.334	0.922
SCZ	EN_L6_IT_2	KCMF1	-0.04	0.06	-0.68	0.496	0.968
SCZ	Endo	KCMF1	0.02	0.07	0.31	0.757	0.927
SCZ	IN_ADARB2	KCMF1	-0.02	0.04	-0.39	0.698	0.968
SCZ	IN_LAMP5_LHX6	KCMF1	-0.02	0.05	-0.51	0.613	0.995
SCZ	IN_LAMP5_RELN	KCMF1	-0.03	0.04	-0.81	0.421	0.966
SCZ	IN_PVALB	KCMF1	-0.04	0.03	-1.23	0.221	0.837
SCZ	IN_PVALB_CHC	KCMF1	-0.02	0.05	-0.51	0.607	0.963
SCZ	IN_SST	KCMF1	-0.02	0.03	-0.77	0.44	0.96
SCZ	IN_VIP	KCMF1	-0.06	0.02	-2.39	0.0168	0.458
SCZ	Micro	KCMF1	-0.05	0.04	-1.35	0.178	0.755
SCZ	OPC	KCMF1	-0.03	0.03	-0.84	0.403	0.894
SCZ	Oligo	KCMF1	-0.05	0.03	-2.01	0.0447	0.616
SCZ	PC	KCMF1	0.11	0.08	1.28	0.199	0.828
SCZ	PVM	KCMF1	0.14	0.13	1.10	0.273	0.818
SCZ	VLMC	KCMF1	-0.01	0.10	-0.14	0.892	0.985
SCZ	Astro	KCNA2	-0.06	0.06	-1.02	0.308	0.816
SCZ	EN_L2_3_IT	KCNA2	0.02	0.04	0.48	0.629	0.971
SCZ	EN_L3_5_IT_1	KCNA2	0.05	0.05	0.84	0.399	0.999
SCZ	EN_L3_5_IT_2	KCNA2	0.02	0.04	0.41	0.678	0.98
SCZ	EN_L3_5_IT_3	KCNA2	-0.03	0.04	-0.86	0.39	0.926
SCZ	EN_L5_6_NP	KCNA2	-0.01	0.06	-0.19	0.853	0.999
SCZ	EN_L5_ET	KCNA2	0.86	0.41	2.13	0.0331	0.775
SCZ	EN_L6B	KCNA2	-0.09	0.07	-1.32	0.188	0.864
SCZ	EN_L6_CT	KCNA2	-0.04	0.06	-0.64	0.52	0.937
SCZ	EN_L6_IT_1	KCNA2	-0.05	0.06	-0.83	0.408	0.935
SCZ	EN_L6_IT_2	KCNA2	-0.05	0.08	-0.63	0.527	0.973
SCZ	IN_ADARB2	KCNA2	-0.06	0.05	-1.20	0.229	0.835
SCZ	IN_LAMP5_LHX6	KCNA2	-0.05	0.06	-0.77	0.442	0.995
SCZ	IN_LAMP5_RELN	KCNA2	-0.04	0.06	-0.65	0.514	0.976
SCZ	IN_PVALB	KCNA2	-0.05	0.04	-1.42	0.157	0.81
SCZ	IN_PVALB_CHC	KCNA2	0.05	0.05	0.96	0.336	0.925
SCZ	IN_SST	KCNA2	-0.06	0.04	-1.34	0.179	0.909
SCZ	IN_VIP	KCNA2	-0.06	0.04	-1.54	0.125	0.704
SCZ	Micro	KCNA2	0.01	0.09	0.06	0.948	0.993
SCZ	OPC	KCNA2	-0.11	0.05	-2.27	0.0231	0.546
SCZ	Oligo	KCNA2	-0.31	0.06	-5.09	3.61e-07	0.0051
SCZ	EN_L2_3_IT	KCNA3	0.07	0.10	0.75	0.455	0.956
SCZ	IN_PVALB	KCNA3	-0.03	0.18	-0.17	0.864	0.981
SCZ	IN_SST	KCNA3	0.02	0.08	0.27	0.784	0.989
SCZ	IN_VIP	KCNA3	0.15	0.15	1.02	0.305	0.835
SCZ	EN_L2_3_IT	KCNA4	0.05	0.04	1.18	0.237	0.902
SCZ	EN_L3_5_IT_1	KCNA4	0.08	0.06	1.39	0.163	0.999
SCZ	EN_L3_5_IT_2	KCNA4	0.04	0.05	0.75	0.452	0.954
SCZ	EN_L3_5_IT_3	KCNA4	0.03	0.05	0.65	0.516	0.952
SCZ	EN_L5_6_NP	KCNA4	-0.00	0.07	-0.02	0.987	0.999
SCZ	EN_L6B	KCNA4	0.04	0.09	0.51	0.609	0.958
SCZ	EN_L6_CT	KCNA4	0.03	0.08	0.45	0.653	0.96
SCZ	EN_L6_IT_1	KCNA4	0.03	0.08	0.43	0.669	0.97
SCZ	EN_L6_IT_2	KCNA4	0.03	0.10	0.32	0.747	0.982
SCZ	IN_ADARB2	KCNA4	0.17	0.09	1.81	0.0705	0.677
SCZ	IN_SST	KCNA4	-0.10	0.15	-0.65	0.515	0.967
SCZ	IN_VIP	KCNA4	0.07	0.06	1.13	0.259	0.812
SCZ	OPC	KCNA4	-0.05	0.21	-0.22	0.827	0.983
SCZ	Oligo	KCNA4	0.13	0.14	0.95	0.34	0.88
SCZ	EN_L2_3_IT	KCNA5	0.20	0.14	1.50	0.133	0.843
SCZ	EN_L3_5_IT_2	KCNA5	-0.01	0.10	-0.14	0.886	0.997
SCZ	OPC	KCNA5	0.01	0.19	0.06	0.955	0.993
SCZ	EN_L2_3_IT	KCNAB1	-0.12	0.09	-1.32	0.185	0.867
SCZ	IN_LAMP5_RELN	KCNAB1	-0.11	0.12	-0.96	0.338	0.963
SCZ	IN_VIP	KCNAB1	0.15	0.22	0.67	0.502	0.917
SCZ	Oligo	KCNAB1	-0.04	0.09	-0.50	0.619	0.949
SCZ	Adaptive	KCNAB2	-0.11	0.16	-0.72	0.471	0.999
SCZ	Astro	KCNAB2	0.02	0.05	0.41	0.685	0.944
SCZ	EN_L2_3_IT	KCNAB2	-0.04	0.03	-1.44	0.149	0.854
SCZ	EN_L3_5_IT_1	KCNAB2	0.02	0.05	0.47	0.64	0.999
SCZ	EN_L3_5_IT_2	KCNAB2	-0.03	0.03	-0.99	0.322	0.933
SCZ	EN_L3_5_IT_3	KCNAB2	0.01	0.04	0.33	0.743	0.978
SCZ	EN_L5_6_NP	KCNAB2	-0.02	0.05	-0.34	0.732	0.999
SCZ	EN_L5_ET	KCNAB2	-0.37	0.33	-1.11	0.266	0.958
SCZ	EN_L6B	KCNAB2	0.00	0.05	0.02	0.985	0.999
SCZ	EN_L6_CT	KCNAB2	-0.07	0.04	-1.64	0.102	0.746
SCZ	EN_L6_IT_1	KCNAB2	0.01	0.04	0.14	0.886	0.991
SCZ	EN_L6_IT_2	KCNAB2	0.06	0.05	1.25	0.211	0.898
SCZ	IN_ADARB2	KCNAB2	0.02	0.06	0.36	0.721	0.97
SCZ	IN_LAMP5_LHX6	KCNAB2	-0.08	0.05	-1.51	0.131	0.995
SCZ	IN_LAMP5_RELN	KCNAB2	0.01	0.04	0.18	0.86	0.993
SCZ	IN_PVALB	KCNAB2	-0.03	0.03	-0.83	0.408	0.91
SCZ	IN_PVALB_CHC	KCNAB2	-0.01	0.06	-0.24	0.809	0.985
SCZ	IN_SST	KCNAB2	-0.05	0.04	-1.28	0.201	0.913
SCZ	IN_VIP	KCNAB2	0.00	0.04	0.05	0.958	0.994
SCZ	Micro	KCNAB2	-0.02	0.08	-0.29	0.769	0.973
SCZ	OPC	KCNAB2	0.05	0.05	1.09	0.276	0.851
SCZ	Oligo	KCNAB2	-0.02	0.04	-0.53	0.597	0.945
SCZ	Astro	KCNAB3	-0.01	0.09	-0.06	0.951	0.994
SCZ	EN_L2_3_IT	KCNAB3	0.16	0.08	2.07	0.0385	0.728
SCZ	EN_L3_5_IT_2	KCNAB3	0.06	0.07	0.98	0.328	0.936
SCZ	EN_L3_5_IT_3	KCNAB3	0.00	0.07	0.06	0.953	0.998
SCZ	EN_L5_6_NP	KCNAB3	0.12	0.09	1.27	0.205	0.999
SCZ	IN_ADARB2	KCNAB3	0.06	0.07	0.85	0.395	0.894
SCZ	IN_LAMP5_LHX6	KCNAB3	0.20	0.09	2.16	0.0306	0.956
SCZ	IN_LAMP5_RELN	KCNAB3	-0.00	0.06	-0.07	0.942	0.997
SCZ	IN_PVALB	KCNAB3	-0.06	0.04	-1.62	0.105	0.759
SCZ	IN_PVALB_CHC	KCNAB3	-0.06	0.05	-1.13	0.26	0.9
SCZ	IN_SST	KCNAB3	0.00	0.05	0.06	0.956	0.999
SCZ	IN_VIP	KCNAB3	-0.02	0.04	-0.51	0.612	0.944
SCZ	OPC	KCNAB3	-0.06	0.06	-0.91	0.365	0.881
SCZ	Oligo	KCNAB3	-0.03	0.06	-0.53	0.597	0.945
SCZ	Astro	KCNB1	-0.08	0.06	-1.40	0.161	0.726
SCZ	EN_L2_3_IT	KCNB1	-0.06	0.03	-2.16	0.031	0.724
SCZ	EN_L3_5_IT_1	KCNB1	-0.05	0.03	-1.74	0.0814	0.999
SCZ	EN_L3_5_IT_2	KCNB1	-0.02	0.03	-0.91	0.364	0.941
SCZ	EN_L3_5_IT_3	KCNB1	-0.03	0.03	-1.08	0.279	0.886
SCZ	EN_L5_6_NP	KCNB1	-0.04	0.04	-0.97	0.332	0.999
SCZ	EN_L5_ET	KCNB1	-0.04	0.27	-0.13	0.893	0.998
SCZ	EN_L6B	KCNB1	-0.02	0.04	-0.56	0.575	0.952
SCZ	EN_L6_CT	KCNB1	-0.06	0.03	-1.94	0.0526	0.646
SCZ	EN_L6_IT_1	KCNB1	-0.02	0.04	-0.57	0.571	0.961
SCZ	EN_L6_IT_2	KCNB1	-0.02	0.04	-0.34	0.73	0.982
SCZ	Endo	KCNB1	-0.20	0.18	-1.10	0.271	0.672
SCZ	IN_ADARB2	KCNB1	-0.03	0.03	-0.78	0.436	0.913
SCZ	IN_LAMP5_LHX6	KCNB1	0.01	0.04	0.28	0.782	0.997
SCZ	IN_LAMP5_RELN	KCNB1	0.06	0.04	1.59	0.112	0.931
SCZ	IN_PVALB	KCNB1	-0.02	0.03	-0.52	0.604	0.942
SCZ	IN_PVALB_CHC	KCNB1	0.01	0.04	0.18	0.856	0.989
SCZ	IN_SST	KCNB1	-0.03	0.03	-0.93	0.352	0.944
SCZ	IN_VIP	KCNB1	-0.01	0.03	-0.25	0.8	0.974
SCZ	Micro	KCNB1	-0.03	0.09	-0.31	0.759	0.972
SCZ	OPC	KCNB1	0.04	0.03	1.16	0.246	0.841
SCZ	Oligo	KCNB1	-0.06	0.05	-1.09	0.274	0.857
SCZ	PC	KCNB1	-0.08	0.11	-0.75	0.452	0.921
SCZ	SMC	KCNB1	0.34	0.40	0.85	0.396	0.786
SCZ	VLMC	KCNB1	-0.16	0.14	-1.17	0.241	0.935
SCZ	Astro	KCNB2	0.01	0.06	0.14	0.891	0.985
SCZ	EN_L2_3_IT	KCNB2	-0.03	0.06	-0.52	0.605	0.967
SCZ	EN_L3_5_IT_1	KCNB2	-0.02	0.05	-0.44	0.66	0.999
SCZ	EN_L3_5_IT_2	KCNB2	-0.06	0.05	-1.16	0.246	0.915
SCZ	EN_L3_5_IT_3	KCNB2	-0.07	0.05	-1.29	0.195	0.841
SCZ	EN_L5_6_NP	KCNB2	-0.08	0.05	-1.43	0.152	0.999
SCZ	EN_L5_ET	KCNB2	0.37	0.30	1.22	0.221	0.935
SCZ	EN_L6B	KCNB2	-0.00	0.07	-0.05	0.961	0.997
SCZ	EN_L6_CT	KCNB2	0.00	0.08	0.04	0.965	0.999
SCZ	EN_L6_IT_1	KCNB2	-0.05	0.07	-0.74	0.457	0.944
SCZ	EN_L6_IT_2	KCNB2	0.15	0.14	1.08	0.279	0.929
SCZ	Endo	KCNB2	0.07	0.18	0.36	0.719	0.909
SCZ	IN_ADARB2	KCNB2	-0.18	0.05	-3.32	0.0009	0.248
SCZ	IN_LAMP5_LHX6	KCNB2	-0.04	0.06	-0.69	0.49	0.995
SCZ	IN_LAMP5_RELN	KCNB2	-0.09	0.08	-1.14	0.255	0.953
SCZ	IN_PVALB	KCNB2	-0.03	0.09	-0.31	0.754	0.966
SCZ	IN_PVALB_CHC	KCNB2	-0.16	0.14	-1.16	0.245	0.893
SCZ	IN_SST	KCNB2	0.01	0.05	0.21	0.834	0.995
SCZ	IN_VIP	KCNB2	-0.02	0.05	-0.47	0.64	0.948
SCZ	Micro	KCNB2	-0.02	0.10	-0.23	0.821	0.984
SCZ	OPC	KCNB2	-0.16	0.09	-1.86	0.0632	0.659
SCZ	Oligo	KCNB2	-0.01	0.06	-0.22	0.825	0.975
SCZ	Astro	KCNC1	-0.05	0.07	-0.68	0.498	0.899
SCZ	EN_L2_3_IT	KCNC1	-0.03	0.03	-1.01	0.313	0.927
SCZ	EN_L3_5_IT_1	KCNC1	0.00	0.04	0.02	0.982	0.999
SCZ	EN_L3_5_IT_2	KCNC1	0.01	0.03	0.19	0.85	0.996
SCZ	EN_L3_5_IT_3	KCNC1	-0.03	0.04	-0.95	0.343	0.913
SCZ	EN_L5_6_NP	KCNC1	0.02	0.05	0.37	0.712	0.999
SCZ	EN_L5_ET	KCNC1	-0.02	0.32	-0.06	0.951	0.999
SCZ	EN_L6B	KCNC1	0.04	0.05	0.67	0.504	0.945
SCZ	EN_L6_CT	KCNC1	0.03	0.05	0.63	0.526	0.937
SCZ	EN_L6_IT_1	KCNC1	-0.01	0.04	-0.30	0.768	0.981
SCZ	EN_L6_IT_2	KCNC1	-0.09	0.04	-2.02	0.0437	0.74
SCZ	Endo	KCNC1	-0.25	0.16	-1.60	0.11	0.468
SCZ	IN_ADARB2	KCNC1	0.01	0.04	0.30	0.762	0.977
SCZ	IN_LAMP5_LHX6	KCNC1	-0.05	0.04	-1.31	0.191	0.995
SCZ	IN_LAMP5_RELN	KCNC1	-0.02	0.03	-0.58	0.559	0.983
SCZ	IN_PVALB	KCNC1	-0.11	0.03	-3.80	0.000145	0.217
SCZ	IN_PVALB_CHC	KCNC1	-0.14	0.04	-3.23	0.00122	0.37
SCZ	IN_SST	KCNC1	-0.04	0.03	-1.37	0.172	0.904
SCZ	IN_VIP	KCNC1	-0.03	0.02	-1.25	0.212	0.789
SCZ	Micro	KCNC1	-0.09	0.08	-1.06	0.291	0.836
SCZ	OPC	KCNC1	0.06	0.05	1.36	0.172	0.782
SCZ	Oligo	KCNC1	-0.02	0.05	-0.45	0.652	0.957
SCZ	Astro	KCNC2	0.02	0.08	0.28	0.782	0.962
SCZ	EN_L2_3_IT	KCNC2	-0.02	0.03	-0.73	0.466	0.959
SCZ	EN_L3_5_IT_1	KCNC2	0.04	0.04	1.00	0.318	0.999
SCZ	EN_L3_5_IT_2	KCNC2	0.01	0.04	0.16	0.875	0.997
SCZ	EN_L3_5_IT_3	KCNC2	0.00	0.04	0.01	0.994	1
SCZ	EN_L5_6_NP	KCNC2	-0.00	0.09	-0.02	0.986	0.999
SCZ	EN_L5_ET	KCNC2	0.43	0.32	1.37	0.172	0.927
SCZ	EN_L6B	KCNC2	-0.05	0.07	-0.63	0.526	0.946
SCZ	EN_L6_CT	KCNC2	-0.03	0.11	-0.28	0.777	0.976
SCZ	EN_L6_IT_1	KCNC2	0.08	0.05	1.39	0.165	0.883
SCZ	EN_L6_IT_2	KCNC2	0.04	0.06	0.73	0.464	0.967
SCZ	Endo	KCNC2	0.06	0.16	0.39	0.699	0.904
SCZ	IN_ADARB2	KCNC2	-0.06	0.04	-1.74	0.081	0.709
SCZ	IN_LAMP5_LHX6	KCNC2	0.04	0.04	1.02	0.309	0.995
SCZ	IN_LAMP5_RELN	KCNC2	-0.04	0.04	-0.97	0.333	0.963
SCZ	IN_PVALB	KCNC2	0.04	0.03	1.16	0.245	0.855
SCZ	IN_PVALB_CHC	KCNC2	-0.05	0.04	-1.32	0.187	0.867
SCZ	IN_SST	KCNC2	0.03	0.03	1.02	0.308	0.932
SCZ	IN_VIP	KCNC2	-0.04	0.03	-1.11	0.266	0.816
SCZ	Micro	KCNC2	-0.06	0.09	-0.69	0.491	0.919
SCZ	OPC	KCNC2	-0.03	0.08	-0.38	0.704	0.969
SCZ	Oligo	KCNC2	-0.04	0.07	-0.59	0.554	0.937
SCZ	PC	KCNC2	-0.00	0.20	-0.00	0.998	1
SCZ	Astro	KCNC3	0.02	0.06	0.25	0.802	0.966
SCZ	EN_L2_3_IT	KCNC3	-0.09	0.04	-2.20	0.0278	0.717
SCZ	EN_L3_5_IT_1	KCNC3	0.00	0.07	0.05	0.96	0.999
SCZ	EN_L3_5_IT_2	KCNC3	-0.00	0.05	-0.04	0.972	0.999
SCZ	EN_L3_5_IT_3	KCNC3	0.00	0.05	0.01	0.991	1
SCZ	EN_L5_6_NP	KCNC3	-0.03	0.09	-0.33	0.743	0.999
SCZ	EN_L6B	KCNC3	0.02	0.08	0.20	0.843	0.986
SCZ	EN_L6_CT	KCNC3	-0.02	0.08	-0.28	0.777	0.976
SCZ	EN_L6_IT_1	KCNC3	0.03	0.07	0.48	0.629	0.967
SCZ	EN_L6_IT_2	KCNC3	-0.04	0.09	-0.45	0.656	0.982
SCZ	IN_ADARB2	KCNC3	0.07	0.06	1.11	0.268	0.85
SCZ	IN_LAMP5_LHX6	KCNC3	0.03	0.06	0.46	0.648	0.995
SCZ	IN_LAMP5_RELN	KCNC3	0.10	0.06	1.70	0.0882	0.909
SCZ	IN_PVALB	KCNC3	-0.00	0.05	-0.08	0.936	0.991
SCZ	IN_PVALB_CHC	KCNC3	0.03	0.07	0.45	0.65	0.971
SCZ	IN_SST	KCNC3	-0.08	0.05	-1.49	0.136	0.883
SCZ	IN_VIP	KCNC3	0.04	0.04	0.96	0.336	0.858
SCZ	Micro	KCNC3	-0.08	0.06	-1.30	0.193	0.768
SCZ	OPC	KCNC3	0.10	0.07	1.50	0.134	0.751
SCZ	Oligo	KCNC3	0.04	0.06	0.63	0.53	0.93
SCZ	Astro	KCNC4	0.05	0.05	1.07	0.283	0.808
SCZ	EN_L2_3_IT	KCNC4	0.01	0.04	0.30	0.761	0.979
SCZ	EN_L3_5_IT_1	KCNC4	-0.00	0.05	-0.04	0.966	0.999
SCZ	EN_L3_5_IT_2	KCNC4	0.03	0.05	0.54	0.591	0.971
SCZ	EN_L3_5_IT_3	KCNC4	0.04	0.04	0.93	0.35	0.915
SCZ	EN_L5_6_NP	KCNC4	0.01	0.07	0.10	0.92	0.999
SCZ	EN_L6B	KCNC4	0.03	0.09	0.28	0.781	0.979
SCZ	EN_L6_CT	KCNC4	-0.13	0.07	-1.98	0.0473	0.631
SCZ	EN_L6_IT_1	KCNC4	-0.04	0.07	-0.58	0.564	0.961
SCZ	EN_L6_IT_2	KCNC4	0.07	0.10	0.71	0.479	0.967
SCZ	Endo	KCNC4	0.01	0.16	0.05	0.958	0.991
SCZ	IN_ADARB2	KCNC4	0.05	0.06	0.93	0.351	0.876
SCZ	IN_LAMP5_LHX6	KCNC4	0.13	0.09	1.50	0.134	0.995
SCZ	IN_LAMP5_RELN	KCNC4	0.15	0.07	2.14	0.0328	0.775
SCZ	IN_PVALB	KCNC4	0.02	0.07	0.26	0.791	0.973
SCZ	IN_SST	KCNC4	0.02	0.05	0.44	0.662	0.983
SCZ	IN_VIP	KCNC4	0.03	0.04	0.67	0.501	0.917
SCZ	Micro	KCNC4	-0.03	0.12	-0.28	0.781	0.976
SCZ	OPC	KCNC4	0.10	0.06	1.51	0.131	0.751
SCZ	Oligo	KCNC4	-0.05	0.06	-0.82	0.413	0.908
SCZ	EN_L2_3_IT	KCND1	-0.29	0.17	-1.65	0.0999	0.814
SCZ	IN_VIP	KCND1	-0.33	0.17	-1.90	0.058	0.605
SCZ	Astro	KCND2	0.08	0.09	0.94	0.349	0.839
SCZ	EN_L2_3_IT	KCND2	-0.05	0.05	-1.16	0.248	0.909
SCZ	EN_L3_5_IT_1	KCND2	0.04	0.05	0.82	0.41	0.999
SCZ	EN_L3_5_IT_2	KCND2	-0.00	0.04	-0.11	0.915	0.997
SCZ	EN_L3_5_IT_3	KCND2	-0.09	0.05	-1.80	0.0716	0.691
SCZ	EN_L5_6_NP	KCND2	0.03	0.06	0.61	0.542	0.999
SCZ	EN_L5_ET	KCND2	0.41	0.23	1.77	0.0767	0.9
SCZ	EN_L6B	KCND2	0.05	0.06	0.73	0.463	0.943
SCZ	EN_L6_CT	KCND2	-0.03	0.06	-0.44	0.657	0.962
SCZ	EN_L6_IT_1	KCND2	0.06	0.06	1.00	0.319	0.918
SCZ	EN_L6_IT_2	KCND2	0.06	0.06	0.94	0.35	0.934
SCZ	Endo	KCND2	0.06	0.16	0.34	0.73	0.915
SCZ	IN_ADARB2	KCND2	-0.06	0.05	-1.39	0.165	0.781
SCZ	IN_LAMP5_LHX6	KCND2	0.03	0.06	0.48	0.633	0.995
SCZ	IN_LAMP5_RELN	KCND2	-0.05	0.05	-0.94	0.346	0.963
SCZ	IN_PVALB	KCND2	-0.03	0.03	-0.99	0.323	0.892
SCZ	IN_PVALB_CHC	KCND2	-0.06	0.05	-1.33	0.184	0.867
SCZ	IN_SST	KCND2	-0.04	0.05	-0.84	0.401	0.951
SCZ	IN_VIP	KCND2	-0.01	0.03	-0.16	0.869	0.98
SCZ	Micro	KCND2	0.02	0.10	0.25	0.805	0.981
SCZ	OPC	KCND2	-0.00	0.03	-0.08	0.936	0.993
SCZ	Oligo	KCND2	-0.07	0.07	-0.91	0.363	0.892
SCZ	PC	KCND2	-0.13	0.18	-0.72	0.47	0.926
SCZ	VLMC	KCND2	-0.19	0.26	-0.71	0.478	0.961
SCZ	Astro	KCND3	0.12	0.09	1.40	0.161	0.726
SCZ	EN_L2_3_IT	KCND3	-0.07	0.04	-1.83	0.0677	0.783
SCZ	EN_L3_5_IT_1	KCND3	-0.03	0.05	-0.67	0.505	0.999
SCZ	EN_L3_5_IT_2	KCND3	0.00	0.04	0.10	0.923	0.997
SCZ	EN_L3_5_IT_3	KCND3	-0.02	0.04	-0.41	0.679	0.969
SCZ	EN_L5_6_NP	KCND3	-0.06	0.04	-1.41	0.159	0.999
SCZ	EN_L5_ET	KCND3	-0.01	0.34	-0.04	0.968	1
SCZ	EN_L6B	KCND3	0.03	0.05	0.59	0.553	0.947
SCZ	EN_L6_CT	KCND3	-0.01	0.05	-0.22	0.83	0.981
SCZ	EN_L6_IT_1	KCND3	0.01	0.06	0.11	0.914	0.994
SCZ	EN_L6_IT_2	KCND3	0.01	0.07	0.17	0.865	0.99
SCZ	Endo	KCND3	0.10	0.16	0.61	0.545	0.84
SCZ	IN_ADARB2	KCND3	-0.07	0.04	-1.78	0.0754	0.694
SCZ	IN_LAMP5_LHX6	KCND3	-0.03	0.05	-0.53	0.594	0.995
SCZ	IN_LAMP5_RELN	KCND3	-0.00	0.04	-0.02	0.987	1
SCZ	IN_PVALB	KCND3	-0.02	0.05	-0.39	0.694	0.958
SCZ	IN_PVALB_CHC	KCND3	-0.05	0.05	-1.13	0.258	0.9
SCZ	IN_SST	KCND3	-0.02	0.05	-0.35	0.723	0.983
SCZ	IN_VIP	KCND3	-0.09	0.04	-2.20	0.0278	0.507
SCZ	Micro	KCND3	-0.03	0.09	-0.30	0.766	0.973
SCZ	OPC	KCND3	0.07	0.05	1.50	0.134	0.751
SCZ	Oligo	KCND3	0.04	0.08	0.51	0.61	0.949
SCZ	Astro	KCNE1	-0.13	0.11	-1.18	0.238	0.785
SCZ	EN_L2_3_IT	KCNE1	-0.11	0.12	-0.93	0.353	0.936
SCZ	EN_L3_5_IT_2	KCNE1	-0.18	0.21	-0.84	0.403	0.944
SCZ	EN_L3_5_IT_3	KCNE1	-0.32	0.21	-1.55	0.12	0.763
SCZ	IN_PVALB	KCNE1	-0.15	0.12	-1.19	0.234	0.847
SCZ	IN_SST	KCNE1	-0.13	0.22	-0.62	0.535	0.967
SCZ	IN_VIP	KCNE1	-0.42	0.23	-1.83	0.0671	0.614
SCZ	OPC	KCNE1	-0.13	0.13	-0.96	0.337	0.872
SCZ	Oligo	KCNE1	-0.13	0.10	-1.29	0.198	0.823
SCZ	Astro	KCNE2	-0.02	0.13	-0.17	0.865	0.98
SCZ	EN_L2_3_IT	KCNE2	-0.14	0.08	-1.70	0.0892	0.808
SCZ	IN_PVALB	KCNE2	-0.29	0.20	-1.41	0.159	0.81
SCZ	IN_SST	KCNE2	-0.23	0.18	-1.26	0.208	0.918
SCZ	IN_VIP	KCNE2	-0.07	0.10	-0.67	0.501	0.917
SCZ	IN_VIP	KCNE3	0.18	0.10	1.69	0.0914	0.655
SCZ	Micro	KCNE3	-0.11	0.09	-1.23	0.219	0.791
SCZ	Astro	KCNE4	0.18	0.13	1.41	0.158	0.723
SCZ	EN_L2_3_IT	KCNE4	-0.00	0.08	-0.06	0.954	0.996
SCZ	EN_L3_5_IT_2	KCNE4	-0.06	0.20	-0.31	0.755	0.99
SCZ	EN_L3_5_IT_3	KCNE4	-0.22	0.18	-1.19	0.233	0.867
SCZ	IN_ADARB2	KCNE4	-0.29	0.20	-1.43	0.154	0.773
SCZ	IN_PVALB	KCNE4	-0.07	0.14	-0.54	0.591	0.939
SCZ	IN_SST	KCNE4	-0.28	0.18	-1.58	0.114	0.879
SCZ	IN_VIP	KCNE4	-0.10	0.19	-0.55	0.579	0.94
SCZ	OPC	KCNE4	-0.57	0.20	-2.91	0.00362	0.413
SCZ	Oligo	KCNE4	-0.01	0.08	-0.14	0.889	0.983
SCZ	PC	KCNE4	0.34	0.13	2.58	0.00978	0.415
SCZ	VLMC	KCNE4	-0.35	0.16	-2.17	0.0304	0.759
SCZ	Astro	KCNF1	0.13	0.10	1.36	0.175	0.739
SCZ	EN_L2_3_IT	KCNF1	-0.01	0.07	-0.17	0.862	0.99
SCZ	EN_L3_5_IT_1	KCNF1	-0.18	0.08	-2.13	0.0329	0.999
SCZ	EN_L3_5_IT_2	KCNF1	-0.02	0.07	-0.33	0.741	0.989
SCZ	EN_L3_5_IT_3	KCNF1	-0.05	0.07	-0.71	0.48	0.945
SCZ	EN_L5_6_NP	KCNF1	-0.15	0.09	-1.57	0.117	0.999
SCZ	EN_L6B	KCNF1	-0.16	0.09	-1.82	0.0687	0.767
SCZ	EN_L6_CT	KCNF1	-0.13	0.09	-1.43	0.154	0.804
SCZ	EN_L6_IT_1	KCNF1	-0.28	0.19	-1.41	0.157	0.883
SCZ	IN_PVALB	KCNF1	-0.26	0.16	-1.64	0.102	0.756
SCZ	IN_SST	KCNF1	0.04	0.08	0.45	0.652	0.983
SCZ	IN_VIP	KCNF1	-0.12	0.07	-1.71	0.0878	0.649
SCZ	OPC	KCNF1	-0.05	0.06	-0.79	0.429	0.904
SCZ	Oligo	KCNF1	0.02	0.08	0.21	0.83	0.977
SCZ	Astro	KCNG1	0.13	0.15	0.84	0.403	0.861
SCZ	EN_L2_3_IT	KCNG1	-0.12	0.12	-1.05	0.294	0.923
SCZ	EN_L3_5_IT_1	KCNG1	0.04	0.12	0.33	0.74	0.999
SCZ	EN_L3_5_IT_2	KCNG1	0.09	0.07	1.14	0.253	0.92
SCZ	EN_L3_5_IT_3	KCNG1	0.03	0.22	0.15	0.882	0.989
SCZ	EN_L5_ET	KCNG1	0.91	0.65	1.40	0.162	0.917
SCZ	EN_L6B	KCNG1	0.08	0.13	0.59	0.555	0.948
SCZ	EN_L6_IT_1	KCNG1	-0.53	0.32	-1.68	0.0925	0.843
SCZ	IN_ADARB2	KCNG1	-0.09	0.07	-1.37	0.172	0.782
SCZ	Oligo	KCNG1	0.19	0.14	1.41	0.158	0.793
SCZ	EN_L2_3_IT	KCNG2	0.18	0.11	1.64	0.101	0.814
SCZ	EN_L3_5_IT_2	KCNG2	-0.13	0.23	-0.56	0.577	0.971
SCZ	EN_L3_5_IT_3	KCNG2	0.13	0.12	1.03	0.303	0.895
SCZ	EN_L6B	KCNG2	-0.17	0.22	-0.79	0.43	0.931
SCZ	EN_L6_CT	KCNG2	-0.30	0.24	-1.24	0.216	0.837
SCZ	EN_L6_IT_1	KCNG2	-0.07	0.28	-0.26	0.792	0.984
SCZ	IN_LAMP5_RELN	KCNG2	0.12	0.09	1.35	0.176	0.942
SCZ	IN_VIP	KCNG2	0.00	0.05	0.06	0.955	0.993
SCZ	Micro	KCNG2	0.13	0.10	1.25	0.212	0.784
SCZ	Astro	KCNG3	0.23	0.12	2.04	0.0414	0.541
SCZ	EN_L2_3_IT	KCNG3	0.02	0.04	0.45	0.649	0.972
SCZ	EN_L3_5_IT_1	KCNG3	-0.01	0.21	-0.03	0.976	0.999
SCZ	EN_L3_5_IT_2	KCNG3	0.02	0.05	0.40	0.69	0.983
SCZ	EN_L3_5_IT_3	KCNG3	0.02	0.09	0.18	0.856	0.987
SCZ	EN_L6B	KCNG3	-0.02	0.10	-0.17	0.865	0.989
SCZ	EN_L6_CT	KCNG3	0.08	0.12	0.62	0.536	0.941
SCZ	EN_L6_IT_1	KCNG3	0.06	0.08	0.74	0.457	0.944
SCZ	EN_L6_IT_2	KCNG3	0.06	0.07	0.77	0.442	0.967
SCZ	IN_ADARB2	KCNG3	-0.03	0.21	-0.15	0.881	0.989
SCZ	IN_LAMP5_RELN	KCNG3	-0.28	0.18	-1.59	0.112	0.931
SCZ	IN_PVALB	KCNG3	-0.08	0.19	-0.44	0.66	0.951
SCZ	IN_SST	KCNG3	0.14	0.16	0.83	0.404	0.953
SCZ	IN_VIP	KCNG3	0.03	0.09	0.28	0.783	0.972
SCZ	Oligo	KCNG3	0.05	0.08	0.63	0.527	0.929
SCZ	OPC	KCNG4	0.16	0.12	1.34	0.181	0.787
SCZ	Astro	KCNH1	0.01	0.06	0.12	0.907	0.988
SCZ	EN_L2_3_IT	KCNH1	-0.05	0.04	-1.15	0.249	0.91
SCZ	EN_L3_5_IT_1	KCNH1	-0.02	0.04	-0.41	0.681	0.999
SCZ	EN_L3_5_IT_2	KCNH1	-0.01	0.04	-0.17	0.866	0.997
SCZ	EN_L3_5_IT_3	KCNH1	-0.05	0.04	-1.34	0.18	0.827
SCZ	EN_L5_6_NP	KCNH1	-0.01	0.05	-0.20	0.84	0.999
SCZ	EN_L5_ET	KCNH1	-0.45	0.42	-1.08	0.281	0.964
SCZ	EN_L6B	KCNH1	-0.09	0.08	-1.09	0.277	0.895
SCZ	EN_L6_CT	KCNH1	0.01	0.07	0.14	0.889	0.989
SCZ	EN_L6_IT_1	KCNH1	-0.01	0.07	-0.10	0.922	0.994
SCZ	EN_L6_IT_2	KCNH1	0.06	0.15	0.42	0.672	0.982
SCZ	IN_ADARB2	KCNH1	0.09	0.07	1.31	0.191	0.803
SCZ	IN_LAMP5_LHX6	KCNH1	0.00	0.05	0.03	0.975	0.998
SCZ	IN_LAMP5_RELN	KCNH1	0.06	0.05	1.09	0.274	0.957
SCZ	IN_PVALB	KCNH1	0.00	0.04	0.07	0.945	0.992
SCZ	IN_PVALB_CHC	KCNH1	0.07	0.04	1.66	0.0963	0.804
SCZ	IN_SST	KCNH1	-0.02	0.05	-0.35	0.73	0.984
SCZ	IN_VIP	KCNH1	-0.03	0.03	-0.84	0.4	0.887
SCZ	Micro	KCNH1	0.02	0.10	0.26	0.795	0.978
SCZ	OPC	KCNH1	0.03	0.10	0.29	0.768	0.979
SCZ	Oligo	KCNH1	-0.19	0.05	-3.88	0.000105	0.14
SCZ	Astro	KCNH2	0.07	0.09	0.77	0.441	0.875
SCZ	EN_L2_3_IT	KCNH2	-0.02	0.05	-0.49	0.621	0.97
SCZ	EN_L3_5_IT_1	KCNH2	-0.02	0.08	-0.28	0.783	0.999
SCZ	EN_L3_5_IT_2	KCNH2	0.13	0.06	2.18	0.029	0.667
SCZ	EN_L3_5_IT_3	KCNH2	0.13	0.07	1.83	0.0671	0.685
SCZ	EN_L5_6_NP	KCNH2	0.03	0.08	0.34	0.732	0.999
SCZ	EN_L6B	KCNH2	0.07	0.10	0.72	0.474	0.944
SCZ	EN_L6_CT	KCNH2	-0.17	0.09	-1.94	0.0529	0.647
SCZ	EN_L6_IT_1	KCNH2	-0.10	0.09	-1.08	0.278	0.913
SCZ	IN_ADARB2	KCNH2	0.06	0.06	0.89	0.372	0.885
SCZ	IN_LAMP5_LHX6	KCNH2	0.09	0.07	1.21	0.227	0.995
SCZ	IN_LAMP5_RELN	KCNH2	0.06	0.07	0.95	0.341	0.963
SCZ	IN_PVALB	KCNH2	0.02	0.04	0.52	0.601	0.941
SCZ	IN_PVALB_CHC	KCNH2	0.04	0.07	0.61	0.545	0.95
SCZ	IN_SST	KCNH2	0.01	0.05	0.09	0.925	0.999
SCZ	IN_VIP	KCNH2	-0.01	0.04	-0.37	0.71	0.961
SCZ	OPC	KCNH2	0.04	0.05	0.77	0.44	0.908
SCZ	Oligo	KCNH2	0.04	0.07	0.65	0.517	0.929
SCZ	Astro	KCNH3	0.06	0.07	0.87	0.385	0.854
SCZ	EN_L2_3_IT	KCNH3	-0.01	0.04	-0.36	0.716	0.976
SCZ	EN_L3_5_IT_1	KCNH3	-0.00	0.04	-0.01	0.994	1
SCZ	EN_L3_5_IT_2	KCNH3	0.01	0.03	0.31	0.76	0.99
SCZ	EN_L3_5_IT_3	KCNH3	-0.02	0.04	-0.50	0.618	0.961
SCZ	EN_L5_6_NP	KCNH3	-0.12	0.06	-1.89	0.0588	0.999
SCZ	EN_L5_ET	KCNH3	0.32	0.36	0.89	0.372	0.983
SCZ	EN_L6B	KCNH3	-0.04	0.06	-0.64	0.521	0.946
SCZ	EN_L6_CT	KCNH3	-0.08	0.05	-1.70	0.0899	0.732
SCZ	EN_L6_IT_1	KCNH3	-0.01	0.05	-0.18	0.858	0.988
SCZ	EN_L6_IT_2	KCNH3	-0.07	0.05	-1.26	0.207	0.896
SCZ	IN_ADARB2	KCNH3	-0.02	0.07	-0.25	0.8	0.979
SCZ	IN_LAMP5_LHX6	KCNH3	-0.11	0.08	-1.30	0.193	0.995
SCZ	IN_LAMP5_RELN	KCNH3	0.01	0.08	0.12	0.905	0.993
SCZ	IN_PVALB	KCNH3	0.05	0.04	1.25	0.21	0.834
SCZ	IN_PVALB_CHC	KCNH3	-0.18	0.19	-0.93	0.35	0.927
SCZ	IN_SST	KCNH3	0.01	0.05	0.27	0.789	0.99
SCZ	IN_VIP	KCNH3	0.05	0.05	0.96	0.336	0.858
SCZ	Micro	KCNH3	0.02	0.11	0.17	0.869	0.99
SCZ	OPC	KCNH3	0.01	0.06	0.22	0.822	0.983
SCZ	Oligo	KCNH3	-0.03	0.06	-0.39	0.696	0.958
SCZ	Astro	KCNH4	0.01	0.08	0.09	0.932	0.99
SCZ	EN_L2_3_IT	KCNH4	0.04	0.10	0.39	0.695	0.975
SCZ	EN_L3_5_IT_1	KCNH4	0.19	0.10	1.83	0.0665	0.999
SCZ	EN_L3_5_IT_2	KCNH4	0.16	0.09	1.77	0.0762	0.797
SCZ	EN_L3_5_IT_3	KCNH4	0.07	0.10	0.66	0.508	0.951
SCZ	EN_L5_6_NP	KCNH4	-0.07	0.19	-0.35	0.727	0.999
SCZ	EN_L6B	KCNH4	-0.06	0.25	-0.22	0.828	0.984
SCZ	EN_L6_CT	KCNH4	0.11	0.25	0.45	0.655	0.961
SCZ	EN_L6_IT_1	KCNH4	0.19	0.14	1.41	0.159	0.883
SCZ	EN_L6_IT_2	KCNH4	0.21	0.11	1.91	0.056	0.783
SCZ	IN_PVALB	KCNH4	0.06	0.09	0.65	0.518	0.929
SCZ	IN_SST	KCNH4	0.04	0.07	0.60	0.548	0.967
SCZ	IN_VIP	KCNH4	0.09	0.08	1.06	0.288	0.828
SCZ	OPC	KCNH4	-0.01	0.20	-0.03	0.975	0.996
SCZ	Oligo	KCNH4	0.03	0.08	0.36	0.721	0.962
SCZ	Astro	KCNH5	-0.11	0.06	-1.77	0.0765	0.609
SCZ	EN_L2_3_IT	KCNH5	0.06	0.07	0.82	0.411	0.955
SCZ	EN_L3_5_IT_1	KCNH5	0.01	0.04	0.31	0.754	0.999
SCZ	EN_L3_5_IT_2	KCNH5	-0.01	0.03	-0.29	0.774	0.993
SCZ	EN_L3_5_IT_3	KCNH5	0.03	0.07	0.52	0.603	0.961
SCZ	EN_L5_6_NP	KCNH5	0.12	0.12	1.06	0.287	0.999
SCZ	EN_L6B	KCNH5	-0.02	0.14	-0.16	0.871	0.989
SCZ	EN_L6_CT	KCNH5	-0.01	0.05	-0.16	0.876	0.986
SCZ	EN_L6_IT_1	KCNH5	0.24	0.12	2.05	0.0399	0.76
SCZ	EN_L6_IT_2	KCNH5	0.15	0.11	1.40	0.163	0.873
SCZ	IN_ADARB2	KCNH5	0.02	0.07	0.33	0.743	0.971
SCZ	IN_LAMP5_LHX6	KCNH5	-0.02	0.05	-0.28	0.777	0.997
SCZ	IN_LAMP5_RELN	KCNH5	-0.04	0.07	-0.54	0.591	0.987
SCZ	IN_PVALB	KCNH5	-0.00	0.06	-0.05	0.958	0.994
SCZ	IN_PVALB_CHC	KCNH5	-0.03	0.13	-0.20	0.842	0.987
SCZ	IN_SST	KCNH5	-0.06	0.08	-0.72	0.471	0.963
SCZ	IN_VIP	KCNH5	0.09	0.04	2.02	0.0432	0.575
SCZ	Micro	KCNH5	-0.01	0.10	-0.14	0.889	0.991
SCZ	OPC	KCNH5	-0.08	0.06	-1.42	0.157	0.769
SCZ	Oligo	KCNH5	-0.08	0.07	-1.20	0.232	0.84
SCZ	EN_L2_3_IT	KCNH6	0.30	0.10	3.05	0.00226	0.513
SCZ	IN_VIP	KCNH6	-0.02	0.18	-0.10	0.922	0.988
SCZ	Astro	KCNH7	-0.01	0.08	-0.13	0.899	0.988
SCZ	EN_L2_3_IT	KCNH7	0.02	0.05	0.36	0.722	0.976
SCZ	EN_L3_5_IT_1	KCNH7	0.04	0.05	0.94	0.349	0.999
SCZ	EN_L3_5_IT_2	KCNH7	0.06	0.08	0.65	0.514	0.963
SCZ	EN_L3_5_IT_3	KCNH7	0.08	0.04	2.17	0.0297	0.56
SCZ	EN_L5_6_NP	KCNH7	-0.01	0.05	-0.16	0.871	0.999
SCZ	EN_L5_ET	KCNH7	0.13	0.19	0.66	0.512	0.983
SCZ	EN_L6B	KCNH7	0.11	0.12	0.88	0.379	0.923
SCZ	EN_L6_CT	KCNH7	0.05	0.05	1.08	0.279	0.856
SCZ	EN_L6_IT_1	KCNH7	0.08	0.05	1.64	0.1	0.849
SCZ	EN_L6_IT_2	KCNH7	0.07	0.09	0.78	0.434	0.965
SCZ	Endo	KCNH7	-0.10	0.17	-0.58	0.564	0.849
SCZ	IN_ADARB2	KCNH7	-0.06	0.06	-1.03	0.301	0.856
SCZ	IN_LAMP5_LHX6	KCNH7	0.06	0.06	0.95	0.344	0.995
SCZ	IN_LAMP5_RELN	KCNH7	0.09	0.06	1.47	0.142	0.931
SCZ	IN_PVALB	KCNH7	-0.03	0.03	-0.97	0.333	0.892
SCZ	IN_PVALB_CHC	KCNH7	0.00	0.04	0.07	0.948	0.998
SCZ	IN_SST	KCNH7	-0.04	0.06	-0.67	0.503	0.967
SCZ	IN_VIP	KCNH7	-0.04	0.03	-1.32	0.187	0.771
SCZ	Micro	KCNH7	-0.10	0.10	-1.00	0.318	0.853
SCZ	OPC	KCNH7	-0.02	0.07	-0.24	0.809	0.981
SCZ	Oligo	KCNH7	-0.02	0.07	-0.29	0.771	0.969
SCZ	PC	KCNH7	0.07	0.19	0.39	0.699	0.974
SCZ	Astro	KCNH8	-0.02	0.07	-0.30	0.765	0.961
SCZ	EN_L2_3_IT	KCNH8	0.02	0.07	0.23	0.82	0.985
SCZ	EN_L3_5_IT_1	KCNH8	0.07	0.11	0.67	0.504	0.999
SCZ	EN_L3_5_IT_2	KCNH8	-0.09	0.10	-0.88	0.381	0.942
SCZ	EN_L3_5_IT_3	KCNH8	-0.08	0.08	-0.98	0.326	0.903
SCZ	EN_L5_6_NP	KCNH8	0.02	0.18	0.10	0.921	0.999
SCZ	EN_L6B	KCNH8	0.06	0.17	0.33	0.742	0.974
SCZ	EN_L6_CT	KCNH8	-0.02	0.10	-0.24	0.812	0.981
SCZ	EN_L6_IT_1	KCNH8	-0.02	0.10	-0.21	0.831	0.986
SCZ	EN_L6_IT_2	KCNH8	-0.09	0.12	-0.71	0.476	0.967
SCZ	Endo	KCNH8	-0.24	0.15	-1.53	0.126	0.493
SCZ	IN_ADARB2	KCNH8	0.04	0.09	0.45	0.653	0.956
SCZ	IN_LAMP5_LHX6	KCNH8	-0.01	0.19	-0.03	0.975	0.998
SCZ	IN_LAMP5_RELN	KCNH8	-0.12	0.09	-1.38	0.169	0.936
SCZ	IN_PVALB	KCNH8	0.06	0.07	0.89	0.375	0.898
SCZ	IN_PVALB_CHC	KCNH8	-0.23	0.12	-1.89	0.0592	0.748
SCZ	IN_SST	KCNH8	0.03	0.08	0.41	0.678	0.983
SCZ	IN_VIP	KCNH8	-0.05	0.06	-0.78	0.438	0.901
SCZ	Micro	KCNH8	0.02	0.09	0.25	0.804	0.981
SCZ	OPC	KCNH8	0.02	0.03	0.72	0.473	0.918
SCZ	Oligo	KCNH8	-0.06	0.03	-1.79	0.0727	0.68
SCZ	Astro	KCNIP1	-0.03	0.07	-0.45	0.654	0.938
SCZ	EN_L2_3_IT	KCNIP1	-0.03	0.08	-0.37	0.712	0.975
SCZ	EN_L3_5_IT_1	KCNIP1	0.14	0.25	0.55	0.579	0.999
SCZ	EN_L3_5_IT_2	KCNIP1	-0.15	0.12	-1.26	0.207	0.902
SCZ	EN_L3_5_IT_3	KCNIP1	0.01	0.10	0.11	0.911	0.992
SCZ	EN_L5_6_NP	KCNIP1	-0.07	0.05	-1.45	0.148	0.999
SCZ	EN_L5_ET	KCNIP1	0.12	0.55	0.22	0.825	0.988
SCZ	EN_L6B	KCNIP1	0.00	0.16	0.02	0.985	0.999
SCZ	EN_L6_CT	KCNIP1	0.11	0.13	0.80	0.421	0.913
SCZ	EN_L6_IT_1	KCNIP1	0.01	0.13	0.09	0.927	0.995
SCZ	EN_L6_IT_2	KCNIP1	-0.23	0.18	-1.28	0.2	0.895
SCZ	IN_ADARB2	KCNIP1	-0.15	0.05	-2.91	0.00367	0.329
SCZ	IN_LAMP5_LHX6	KCNIP1	-0.07	0.05	-1.24	0.216	0.995
SCZ	IN_LAMP5_RELN	KCNIP1	-0.04	0.04	-1.06	0.291	0.957
SCZ	IN_PVALB	KCNIP1	-0.11	0.11	-1.04	0.3	0.88
SCZ	IN_PVALB_CHC	KCNIP1	-0.21	0.09	-2.46	0.0137	0.62
SCZ	IN_SST	KCNIP1	-0.13	0.05	-2.45	0.0144	0.742
SCZ	IN_VIP	KCNIP1	-0.08	0.04	-2.26	0.024	0.496
SCZ	Micro	KCNIP1	-0.16	0.11	-1.45	0.148	0.722
SCZ	OPC	KCNIP1	0.14	0.05	2.79	0.00535	0.426
SCZ	Oligo	KCNIP1	0.03	0.08	0.38	0.707	0.96
SCZ	VLMC	KCNIP1	-0.41	0.17	-2.41	0.0158	0.723
SCZ	Astro	KCNIP2	0.06	0.05	1.15	0.251	0.791
SCZ	EN_L2_3_IT	KCNIP2	-0.08	0.06	-1.46	0.144	0.85
SCZ	EN_L3_5_IT_1	KCNIP2	0.14	0.09	1.68	0.0932	0.999
SCZ	EN_L3_5_IT_2	KCNIP2	0.01	0.07	0.21	0.831	0.994
SCZ	EN_L3_5_IT_3	KCNIP2	0.01	0.08	0.14	0.889	0.991
SCZ	EN_L5_6_NP	KCNIP2	0.26	0.10	2.57	0.0101	0.949
SCZ	EN_L6B	KCNIP2	0.05	0.19	0.26	0.798	0.979
SCZ	EN_L6_CT	KCNIP2	0.04	0.08	0.43	0.669	0.966
SCZ	EN_L6_IT_1	KCNIP2	0.03	0.09	0.33	0.739	0.977
SCZ	EN_L6_IT_2	KCNIP2	0.08	0.06	1.29	0.196	0.893
SCZ	IN_ADARB2	KCNIP2	-0.05	0.07	-0.73	0.466	0.919
SCZ	IN_LAMP5_LHX6	KCNIP2	0.08	0.06	1.41	0.157	0.995
SCZ	IN_LAMP5_RELN	KCNIP2	-0.08	0.05	-1.56	0.119	0.931
SCZ	IN_PVALB	KCNIP2	-0.06	0.03	-1.62	0.105	0.759
SCZ	IN_PVALB_CHC	KCNIP2	-0.02	0.06	-0.38	0.706	0.978
SCZ	IN_SST	KCNIP2	0.01	0.06	0.10	0.918	0.999
SCZ	IN_VIP	KCNIP2	0.01	0.04	0.21	0.832	0.975
SCZ	Micro	KCNIP2	0.02	0.09	0.19	0.848	0.986
SCZ	OPC	KCNIP2	0.01	0.06	0.14	0.886	0.99
SCZ	Oligo	KCNIP2	0.07	0.06	1.25	0.213	0.832
SCZ	Astro	KCNIP3	-0.07	0.07	-1.00	0.316	0.823
SCZ	EN_L2_3_IT	KCNIP3	-0.14	0.07	-2.02	0.0432	0.728
SCZ	EN_L3_5_IT_1	KCNIP3	-0.08	0.07	-1.14	0.253	0.999
SCZ	EN_L3_5_IT_2	KCNIP3	-0.10	0.06	-1.79	0.0738	0.793
SCZ	EN_L3_5_IT_3	KCNIP3	-0.13	0.06	-2.25	0.0246	0.543
SCZ	EN_L5_6_NP	KCNIP3	-0.05	0.07	-0.74	0.457	0.999
SCZ	EN_L5_ET	KCNIP3	-0.33	0.40	-0.83	0.408	0.983
SCZ	EN_L6B	KCNIP3	-0.14	0.08	-1.71	0.0879	0.783
SCZ	EN_L6_CT	KCNIP3	-0.19	0.07	-2.83	0.00467	0.342
SCZ	EN_L6_IT_1	KCNIP3	-0.13	0.09	-1.49	0.137	0.878
SCZ	EN_L6_IT_2	KCNIP3	-0.23	0.12	-1.96	0.0505	0.76
SCZ	IN_ADARB2	KCNIP3	-0.08	0.08	-1.05	0.293	0.855
SCZ	IN_LAMP5_LHX6	KCNIP3	0.05	0.11	0.49	0.624	0.995
SCZ	IN_LAMP5_RELN	KCNIP3	0.02	0.06	0.28	0.782	0.993
SCZ	IN_PVALB	KCNIP3	-0.08	0.06	-1.38	0.167	0.814
SCZ	IN_SST	KCNIP3	0.03	0.07	0.43	0.669	0.983
SCZ	IN_VIP	KCNIP3	-0.01	0.06	-0.14	0.885	0.983
SCZ	OPC	KCNIP3	-0.05	0.05	-1.03	0.302	0.859
SCZ	Oligo	KCNIP3	0.02	0.07	0.28	0.779	0.969
SCZ	Adaptive	KCNIP4	0.03	0.18	0.18	0.859	0.999
SCZ	Astro	KCNIP4	-0.00	0.07	-0.04	0.968	0.996
SCZ	EN_L2_3_IT	KCNIP4	-0.05	0.02	-2.05	0.0401	0.728
SCZ	EN_L3_5_IT_1	KCNIP4	-0.02	0.03	-0.57	0.566	0.999
SCZ	EN_L3_5_IT_2	KCNIP4	-0.02	0.03	-0.73	0.468	0.955
SCZ	EN_L3_5_IT_3	KCNIP4	-0.03	0.03	-1.07	0.284	0.886
SCZ	EN_L5_6_NP	KCNIP4	-0.03	0.08	-0.42	0.672	0.999
SCZ	EN_L5_ET	KCNIP4	0.15	0.13	1.15	0.25	0.955
SCZ	EN_L6B	KCNIP4	0.03	0.06	0.46	0.648	0.965
SCZ	EN_L6_CT	KCNIP4	-0.02	0.05	-0.40	0.686	0.97
SCZ	EN_L6_IT_1	KCNIP4	0.04	0.04	0.91	0.362	0.926
SCZ	EN_L6_IT_2	KCNIP4	0.04	0.03	1.11	0.269	0.929
SCZ	Endo	KCNIP4	-0.07	0.10	-0.73	0.465	0.798
SCZ	IN_ADARB2	KCNIP4	-0.10	0.05	-1.90	0.0571	0.642
SCZ	IN_LAMP5_LHX6	KCNIP4	0.04	0.09	0.39	0.699	0.997
SCZ	IN_LAMP5_RELN	KCNIP4	-0.01	0.05	-0.23	0.821	0.993
SCZ	IN_PVALB	KCNIP4	-0.03	0.08	-0.34	0.736	0.964
SCZ	IN_PVALB_CHC	KCNIP4	-0.06	0.05	-1.11	0.267	0.902
SCZ	IN_SST	KCNIP4	-0.12	0.07	-1.81	0.0704	0.841
SCZ	IN_VIP	KCNIP4	-0.11	0.05	-2.32	0.0201	0.471
SCZ	Micro	KCNIP4	0.02	0.09	0.22	0.825	0.984
SCZ	OPC	KCNIP4	-0.04	0.04	-1.18	0.236	0.835
SCZ	Oligo	KCNIP4	-0.02	0.07	-0.30	0.764	0.969
SCZ	PC	KCNIP4	0.05	0.09	0.57	0.566	0.958
SCZ	PVM	KCNIP4	0.06	0.14	0.45	0.652	0.956
SCZ	SMC	KCNIP4	0.02	0.18	0.12	0.902	0.977
SCZ	VLMC	KCNIP4	-0.03	0.12	-0.20	0.84	0.98
SCZ	EN_L2_3_IT	KCNJ1	-0.37	0.24	-1.53	0.127	0.839
SCZ	EN_L3_5_IT_3	KCNJ1	0.38	0.21	1.80	0.0716	0.691
SCZ	Astro	KCNJ10	-0.07	0.07	-1.08	0.28	0.808
SCZ	EN_L2_3_IT	KCNJ10	-0.04	0.07	-0.64	0.522	0.964
SCZ	EN_L3_5_IT_2	KCNJ10	-0.14	0.08	-1.71	0.0867	0.806
SCZ	EN_L3_5_IT_3	KCNJ10	-0.03	0.10	-0.28	0.781	0.981
SCZ	IN_PVALB	KCNJ10	-0.03	0.10	-0.35	0.723	0.963
SCZ	IN_SST	KCNJ10	0.24	0.15	1.55	0.122	0.881
SCZ	IN_VIP	KCNJ10	0.02	0.08	0.21	0.834	0.975
SCZ	Micro	KCNJ10	0.02	0.09	0.24	0.81	0.982
SCZ	OPC	KCNJ10	-0.09	0.04	-2.21	0.0274	0.557
SCZ	Oligo	KCNJ10	-0.06	0.03	-1.77	0.0764	0.689
SCZ	Astro	KCNJ11	0.03	0.09	0.29	0.77	0.961
SCZ	EN_L2_3_IT	KCNJ11	-0.03	0.06	-0.48	0.629	0.971
SCZ	EN_L3_5_IT_1	KCNJ11	-0.03	0.09	-0.38	0.701	0.999
SCZ	EN_L3_5_IT_2	KCNJ11	0.00	0.07	0.02	0.981	0.999
SCZ	EN_L3_5_IT_3	KCNJ11	-0.05	0.07	-0.68	0.496	0.948
SCZ	EN_L5_6_NP	KCNJ11	-0.04	0.09	-0.45	0.649	0.999
SCZ	EN_L6B	KCNJ11	-0.05	0.10	-0.49	0.627	0.962
SCZ	EN_L6_CT	KCNJ11	-0.04	0.10	-0.45	0.653	0.96
SCZ	EN_L6_IT_1	KCNJ11	-0.10	0.09	-1.14	0.255	0.908
SCZ	EN_L6_IT_2	KCNJ11	-0.17	0.10	-1.70	0.0882	0.807
SCZ	IN_ADARB2	KCNJ11	0.01	0.09	0.09	0.932	0.995
SCZ	IN_LAMP5_LHX6	KCNJ11	0.06	0.10	0.63	0.526	0.995
SCZ	IN_LAMP5_RELN	KCNJ11	-0.02	0.08	-0.27	0.787	0.993
SCZ	IN_PVALB	KCNJ11	-0.02	0.06	-0.36	0.721	0.963
SCZ	IN_PVALB_CHC	KCNJ11	-0.07	0.08	-0.83	0.405	0.934
SCZ	IN_SST	KCNJ11	-0.04	0.07	-0.59	0.555	0.968
SCZ	IN_VIP	KCNJ11	0.01	0.05	0.22	0.828	0.975
SCZ	OPC	KCNJ11	0.22	0.09	2.53	0.0113	0.477
SCZ	Oligo	KCNJ11	0.08	0.08	1.03	0.303	0.866
SCZ	EN_L2_3_IT	KCNJ12	0.01	0.06	0.24	0.813	0.984
SCZ	EN_L3_5_IT_1	KCNJ12	0.12	0.10	1.21	0.226	0.999
SCZ	EN_L3_5_IT_2	KCNJ12	0.09	0.08	1.08	0.28	0.924
SCZ	EN_L3_5_IT_3	KCNJ12	0.13	0.07	1.79	0.0729	0.693
SCZ	EN_L6_CT	KCNJ12	-0.31	0.18	-1.73	0.0833	0.717
SCZ	EN_L6_IT_1	KCNJ12	-0.16	0.21	-0.75	0.453	0.944
SCZ	Endo	KCNJ12	-0.02	0.20	-0.08	0.936	0.985
SCZ	IN_ADARB2	KCNJ12	0.06	0.07	0.85	0.396	0.895
SCZ	IN_LAMP5_LHX6	KCNJ12	0.07	0.10	0.75	0.456	0.995
SCZ	IN_LAMP5_RELN	KCNJ12	-0.06	0.07	-0.86	0.392	0.964
SCZ	IN_PVALB	KCNJ12	-0.00	0.07	-0.07	0.942	0.992
SCZ	IN_PVALB_CHC	KCNJ12	-0.11	0.09	-1.26	0.207	0.874
SCZ	IN_SST	KCNJ12	0.14	0.08	1.86	0.0631	0.834
SCZ	IN_VIP	KCNJ12	-0.07	0.06	-1.18	0.24	0.803
SCZ	Astro	KCNJ13	-0.08	0.10	-0.84	0.402	0.86
SCZ	EN_L2_3_IT	KCNJ13	0.05	0.10	0.53	0.594	0.966
SCZ	EN_L3_5_IT_1	KCNJ13	-0.11	0.20	-0.55	0.585	0.999
SCZ	EN_L3_5_IT_2	KCNJ13	-0.01	0.10	-0.08	0.938	0.998
SCZ	EN_L3_5_IT_3	KCNJ13	-0.00	0.11	-0.03	0.973	0.999
SCZ	EN_L5_6_NP	KCNJ13	-0.10	0.23	-0.43	0.665	0.999
SCZ	EN_L6B	KCNJ13	-0.23	0.23	-1.02	0.31	0.905
SCZ	EN_L6_CT	KCNJ13	-0.24	0.26	-0.92	0.356	0.893
SCZ	EN_L6_IT_1	KCNJ13	-0.06	0.22	-0.27	0.787	0.983
SCZ	IN_ADARB2	KCNJ13	-0.11	0.20	-0.54	0.589	0.948
SCZ	IN_LAMP5_RELN	KCNJ13	-0.09	0.20	-0.44	0.657	0.99
SCZ	IN_PVALB	KCNJ13	0.05	0.10	0.48	0.632	0.946
SCZ	IN_PVALB_CHC	KCNJ13	-0.20	0.23	-0.85	0.398	0.932
SCZ	IN_SST	KCNJ13	0.16	0.17	0.93	0.351	0.944
SCZ	IN_VIP	KCNJ13	0.10	0.09	1.07	0.284	0.828
SCZ	Micro	KCNJ13	0.02	0.13	0.18	0.854	0.987
SCZ	OPC	KCNJ13	-0.06	0.11	-0.52	0.606	0.951
SCZ	Oligo	KCNJ13	-0.03	0.08	-0.40	0.689	0.958
SCZ	Astro	KCNJ14	-0.09	0.10	-0.89	0.371	0.847
SCZ	EN_L2_3_IT	KCNJ14	0.06	0.06	0.95	0.341	0.933
SCZ	EN_L3_5_IT_2	KCNJ14	0.13	0.09	1.41	0.158	0.871
SCZ	EN_L3_5_IT_3	KCNJ14	0.08	0.08	0.98	0.327	0.903
SCZ	EN_L6_IT_1	KCNJ14	-0.02	0.21	-0.07	0.941	0.996
SCZ	IN_ADARB2	KCNJ14	-0.26	0.18	-1.48	0.139	0.767
SCZ	IN_PVALB	KCNJ14	-0.06	0.07	-0.84	0.399	0.908
SCZ	IN_SST	KCNJ14	-0.11	0.16	-0.70	0.485	0.965
SCZ	IN_VIP	KCNJ14	-0.13	0.07	-1.86	0.0629	0.609
SCZ	OPC	KCNJ14	-0.01	0.08	-0.18	0.854	0.985
SCZ	Oligo	KCNJ14	0.09	0.06	1.35	0.176	0.812
SCZ	EN_L2_3_IT	KCNJ15	-0.15	0.19	-0.82	0.415	0.955
SCZ	Astro	KCNJ16	-0.33	0.12	-2.72	0.00646	0.354
SCZ	EN_L2_3_IT	KCNJ16	-0.18	0.11	-1.64	0.101	0.814
SCZ	IN_ADARB2	KCNJ16	-0.24	0.18	-1.31	0.191	0.803
SCZ	OPC	KCNJ16	-0.07	0.06	-1.24	0.213	0.816
SCZ	Oligo	KCNJ16	0.01	0.11	0.10	0.918	0.988
SCZ	Astro	KCNJ2	0.11	0.10	1.04	0.301	0.814
SCZ	EN_L2_3_IT	KCNJ2	0.02	0.06	0.31	0.758	0.979
SCZ	EN_L3_5_IT_2	KCNJ2	0.11	0.08	1.38	0.166	0.872
SCZ	EN_L3_5_IT_3	KCNJ2	0.10	0.09	1.02	0.307	0.896
SCZ	Endo	KCNJ2	-0.05	0.26	-0.21	0.836	0.954
SCZ	IN_ADARB2	KCNJ2	0.09	0.08	1.20	0.231	0.837
SCZ	IN_LAMP5_LHX6	KCNJ2	0.01	0.09	0.12	0.904	0.997
SCZ	IN_LAMP5_RELN	KCNJ2	0.02	0.17	0.13	0.895	0.993
SCZ	IN_VIP	KCNJ2	0.01	0.05	0.13	0.894	0.984
SCZ	Micro	KCNJ2	0.34	0.12	2.84	0.00451	0.295
SCZ	OPC	KCNJ2	0.02	0.17	0.11	0.911	0.991
SCZ	Oligo	KCNJ2	0.06	0.04	1.37	0.171	0.805
SCZ	Astro	KCNJ3	0.09	0.08	1.06	0.288	0.811
SCZ	EN_L2_3_IT	KCNJ3	0.02	0.03	0.64	0.523	0.965
SCZ	EN_L3_5_IT_1	KCNJ3	0.11	0.04	2.89	0.0038	0.999
SCZ	EN_L3_5_IT_2	KCNJ3	0.02	0.03	0.60	0.551	0.968
SCZ	EN_L3_5_IT_3	KCNJ3	0.05	0.03	1.54	0.123	0.766
SCZ	EN_L5_6_NP	KCNJ3	0.03	0.04	0.64	0.52	0.999
SCZ	EN_L5_ET	KCNJ3	0.22	0.23	0.95	0.34	0.98
SCZ	EN_L6B	KCNJ3	0.10	0.05	2.00	0.045	0.725
SCZ	EN_L6_CT	KCNJ3	0.05	0.04	1.34	0.179	0.824
SCZ	EN_L6_IT_1	KCNJ3	0.08	0.04	1.70	0.0894	0.841
SCZ	EN_L6_IT_2	KCNJ3	0.14	0.06	2.41	0.016	0.632
SCZ	Endo	KCNJ3	-0.03	0.18	-0.17	0.868	0.963
SCZ	IN_ADARB2	KCNJ3	0.00	0.04	0.02	0.981	0.998
SCZ	IN_LAMP5_LHX6	KCNJ3	0.08	0.04	2.01	0.0444	0.979
SCZ	IN_LAMP5_RELN	KCNJ3	0.09	0.04	2.50	0.0123	0.733
SCZ	IN_PVALB	KCNJ3	0.02	0.03	0.47	0.64	0.949
SCZ	IN_PVALB_CHC	KCNJ3	-0.02	0.04	-0.41	0.684	0.977
SCZ	IN_SST	KCNJ3	0.00	0.04	0.04	0.966	0.999
SCZ	IN_VIP	KCNJ3	0.06	0.04	1.59	0.112	0.691
SCZ	Micro	KCNJ3	-0.04	0.10	-0.43	0.665	0.959
SCZ	OPC	KCNJ3	-0.00	0.08	-0.02	0.982	0.997
SCZ	Oligo	KCNJ3	-0.02	0.07	-0.25	0.8	0.974
SCZ	EN_L2_3_IT	KCNJ4	0.03	0.05	0.61	0.543	0.965
SCZ	EN_L3_5_IT_1	KCNJ4	0.04	0.07	0.48	0.629	0.999
SCZ	EN_L3_5_IT_2	KCNJ4	0.05	0.06	0.77	0.444	0.954
SCZ	EN_L3_5_IT_3	KCNJ4	-0.04	0.06	-0.62	0.535	0.957
SCZ	EN_L5_6_NP	KCNJ4	-0.06	0.08	-0.68	0.498	0.999
SCZ	EN_L6B	KCNJ4	0.09	0.09	0.90	0.368	0.916
SCZ	EN_L6_CT	KCNJ4	0.09	0.08	1.09	0.277	0.856
SCZ	EN_L6_IT_1	KCNJ4	0.01	0.08	0.07	0.945	0.997
SCZ	EN_L6_IT_2	KCNJ4	0.02	0.11	0.15	0.884	0.993
SCZ	IN_ADARB2	KCNJ4	0.01	0.08	0.08	0.933	0.995
SCZ	IN_LAMP5_LHX6	KCNJ4	-0.23	0.19	-1.23	0.218	0.995
SCZ	IN_LAMP5_RELN	KCNJ4	-0.12	0.08	-1.49	0.136	0.931
SCZ	IN_PVALB	KCNJ4	-0.02	0.06	-0.29	0.774	0.967
SCZ	IN_PVALB_CHC	KCNJ4	0.10	0.08	1.31	0.192	0.869
SCZ	IN_SST	KCNJ4	-0.00	0.07	-0.07	0.947	0.999
SCZ	IN_VIP	KCNJ4	0.05	0.08	0.65	0.514	0.92
SCZ	Oligo	KCNJ4	-0.18	0.08	-2.19	0.0282	0.562
SCZ	EN_L2_3_IT	KCNJ5	-0.01	0.20	-0.04	0.971	0.997
SCZ	IN_SST	KCNJ5	-0.01	0.07	-0.13	0.9	0.999
SCZ	Micro	KCNJ5	-0.00	0.10	-0.03	0.979	0.998
SCZ	Astro	KCNJ6	-0.07	0.06	-1.21	0.228	0.777
SCZ	EN_L2_3_IT	KCNJ6	-0.02	0.04	-0.60	0.552	0.965
SCZ	EN_L3_5_IT_1	KCNJ6	-0.02	0.04	-0.48	0.634	0.999
SCZ	EN_L3_5_IT_2	KCNJ6	0.04	0.04	1.01	0.315	0.93
SCZ	EN_L3_5_IT_3	KCNJ6	0.03	0.04	0.75	0.452	0.943
SCZ	EN_L5_6_NP	KCNJ6	-0.08	0.05	-1.43	0.153	0.999
SCZ	EN_L5_ET	KCNJ6	0.46	0.30	1.54	0.123	0.902
SCZ	EN_L6B	KCNJ6	0.02	0.04	0.43	0.669	0.967
SCZ	EN_L6_CT	KCNJ6	-0.02	0.05	-0.45	0.655	0.961
SCZ	EN_L6_IT_1	KCNJ6	0.06	0.06	1.07	0.286	0.913
SCZ	EN_L6_IT_2	KCNJ6	0.05	0.12	0.38	0.705	0.982
SCZ	Endo	KCNJ6	-0.55	0.24	-2.26	0.0238	0.248
SCZ	IN_ADARB2	KCNJ6	-0.09	0.04	-2.19	0.0285	0.579
SCZ	IN_LAMP5_LHX6	KCNJ6	-0.02	0.05	-0.45	0.653	0.995
SCZ	IN_LAMP5_RELN	KCNJ6	0.01	0.04	0.34	0.737	0.993
SCZ	IN_PVALB	KCNJ6	-0.06	0.04	-1.43	0.153	0.805
SCZ	IN_PVALB_CHC	KCNJ6	0.02	0.04	0.71	0.479	0.944
SCZ	IN_SST	KCNJ6	-0.00	0.04	-0.07	0.94	0.999
SCZ	IN_VIP	KCNJ6	-0.08	0.04	-2.01	0.0449	0.585
SCZ	Micro	KCNJ6	-0.04	0.09	-0.40	0.691	0.964
SCZ	OPC	KCNJ6	-0.04	0.11	-0.34	0.734	0.973
SCZ	Oligo	KCNJ6	-0.05	0.06	-0.88	0.379	0.897
SCZ	Astro	KCNJ8	-0.04	0.09	-0.47	0.639	0.935
SCZ	EN_L3_5_IT_2	KCNJ8	-0.07	0.11	-0.62	0.537	0.966
SCZ	EN_L3_5_IT_3	KCNJ8	-0.10	0.08	-1.26	0.208	0.851
SCZ	EN_L5_6_NP	KCNJ8	-0.02	0.18	-0.09	0.931	0.999
SCZ	EN_L6_CT	KCNJ8	-0.27	0.18	-1.53	0.126	0.783
SCZ	EN_L6_IT_1	KCNJ8	-0.36	0.23	-1.58	0.114	0.853
SCZ	PC	KCNJ8	-0.01	0.17	-0.06	0.95	0.996
SCZ	Astro	KCNJ9	0.05	0.08	0.60	0.545	0.913
SCZ	EN_L2_3_IT	KCNJ9	0.02	0.04	0.50	0.614	0.969
SCZ	EN_L3_5_IT_1	KCNJ9	-0.05	0.05	-0.95	0.344	0.999
SCZ	EN_L3_5_IT_2	KCNJ9	0.05	0.04	1.15	0.252	0.918
SCZ	EN_L3_5_IT_3	KCNJ9	0.05	0.04	1.25	0.213	0.857
SCZ	EN_L5_6_NP	KCNJ9	0.01	0.07	0.18	0.859	0.999
SCZ	EN_L6B	KCNJ9	0.12	0.08	1.50	0.133	0.84
SCZ	EN_L6_CT	KCNJ9	-0.02	0.06	-0.42	0.677	0.968
SCZ	EN_L6_IT_1	KCNJ9	0.04	0.06	0.66	0.512	0.946
SCZ	EN_L6_IT_2	KCNJ9	0.04	0.07	0.53	0.597	0.979
SCZ	IN_ADARB2	KCNJ9	0.10	0.06	1.60	0.111	0.753
SCZ	IN_LAMP5_LHX6	KCNJ9	0.16	0.08	2.06	0.0392	0.972
SCZ	IN_LAMP5_RELN	KCNJ9	-0.01	0.07	-0.18	0.855	0.993
SCZ	IN_PVALB	KCNJ9	0.06	0.05	1.20	0.232	0.845
SCZ	IN_PVALB_CHC	KCNJ9	-0.05	0.08	-0.69	0.49	0.947
SCZ	IN_SST	KCNJ9	0.04	0.05	0.69	0.493	0.967
SCZ	IN_VIP	KCNJ9	0.04	0.04	1.08	0.28	0.826
SCZ	OPC	KCNJ9	0.02	0.08	0.28	0.781	0.98
SCZ	Oligo	KCNJ9	0.07	0.04	1.71	0.0866	0.712
SCZ	Astro	KCNK1	0.08	0.08	1.01	0.314	0.822
SCZ	EN_L2_3_IT	KCNK1	-0.07	0.04	-1.75	0.0805	0.803
SCZ	EN_L3_5_IT_1	KCNK1	0.00	0.05	0.05	0.957	0.999
SCZ	EN_L3_5_IT_2	KCNK1	-0.03	0.04	-0.79	0.43	0.95
SCZ	EN_L3_5_IT_3	KCNK1	-0.05	0.05	-1.14	0.256	0.876
SCZ	EN_L5_6_NP	KCNK1	-0.02	0.05	-0.50	0.615	0.999
SCZ	EN_L5_ET	KCNK1	0.38	0.30	1.26	0.207	0.935
SCZ	EN_L6B	KCNK1	0.00	0.07	0.07	0.946	0.993
SCZ	EN_L6_CT	KCNK1	-0.14	0.05	-2.70	0.00696	0.404
SCZ	EN_L6_IT_1	KCNK1	-0.06	0.05	-1.16	0.247	0.908
SCZ	EN_L6_IT_2	KCNK1	0.04	0.09	0.48	0.634	0.981
SCZ	IN_ADARB2	KCNK1	0.05	0.07	0.73	0.466	0.919
SCZ	IN_LAMP5_LHX6	KCNK1	0.06	0.10	0.61	0.543	0.995
SCZ	IN_LAMP5_RELN	KCNK1	-0.03	0.09	-0.29	0.771	0.993
SCZ	IN_PVALB	KCNK1	-0.05	0.05	-1.14	0.253	0.859
SCZ	IN_PVALB_CHC	KCNK1	-0.23	0.18	-1.33	0.184	0.867
SCZ	IN_SST	KCNK1	-0.07	0.06	-1.18	0.237	0.92
SCZ	IN_VIP	KCNK1	-0.03	0.04	-0.83	0.409	0.889
SCZ	Micro	KCNK1	-0.01	0.10	-0.06	0.953	0.993
SCZ	OPC	KCNK1	-0.05	0.04	-1.09	0.277	0.851
SCZ	Oligo	KCNK1	-0.11	0.06	-1.86	0.0631	0.656
SCZ	Astro	KCNK10	-0.00	0.08	-0.05	0.964	0.996
SCZ	EN_L2_3_IT	KCNK10	0.02	0.04	0.52	0.605	0.967
SCZ	EN_L3_5_IT_1	KCNK10	-0.11	0.06	-1.71	0.0868	0.999
SCZ	EN_L3_5_IT_2	KCNK10	-0.02	0.04	-0.61	0.54	0.966
SCZ	EN_L3_5_IT_3	KCNK10	-0.01	0.04	-0.20	0.841	0.984
SCZ	EN_L5_ET	KCNK10	0.57	0.33	1.70	0.0883	0.902
SCZ	EN_L6B	KCNK10	0.20	0.11	1.79	0.0728	0.767
SCZ	EN_L6_CT	KCNK10	-0.01	0.04	-0.28	0.777	0.976
SCZ	EN_L6_IT_1	KCNK10	-0.03	0.07	-0.47	0.64	0.967
SCZ	EN_L6_IT_2	KCNK10	0.01	0.09	0.07	0.941	0.998
SCZ	IN_ADARB2	KCNK10	-0.07	0.23	-0.31	0.76	0.976
SCZ	IN_LAMP5_LHX6	KCNK10	-0.07	0.11	-0.69	0.487	0.995
SCZ	IN_PVALB	KCNK10	0.01	0.06	0.16	0.871	0.982
SCZ	IN_PVALB_CHC	KCNK10	0.13	0.08	1.62	0.104	0.81
SCZ	IN_SST	KCNK10	0.07	0.07	1.09	0.278	0.926
SCZ	IN_VIP	KCNK10	0.04	0.05	0.82	0.411	0.889
SCZ	OPC	KCNK10	0.09	0.05	1.58	0.113	0.74
SCZ	Oligo	KCNK10	0.01	0.09	0.14	0.888	0.983
SCZ	Astro	KCNK12	0.01	0.08	0.10	0.921	0.99
SCZ	EN_L2_3_IT	KCNK12	0.00	0.04	0.04	0.972	0.997
SCZ	EN_L3_5_IT_1	KCNK12	0.12	0.06	1.99	0.047	0.999
SCZ	EN_L3_5_IT_2	KCNK12	0.01	0.04	0.34	0.732	0.986
SCZ	EN_L3_5_IT_3	KCNK12	0.03	0.04	0.69	0.492	0.946
SCZ	EN_L5_6_NP	KCNK12	-0.04	0.07	-0.54	0.586	0.999
SCZ	EN_L5_ET	KCNK12	0.26	2.37	0.11	0.913	0.998
SCZ	EN_L6B	KCNK12	-0.00	0.08	-0.00	1	1
SCZ	EN_L6_CT	KCNK12	-0.05	0.07	-0.69	0.488	0.932
SCZ	EN_L6_IT_1	KCNK12	0.05	0.06	0.70	0.481	0.946
SCZ	EN_L6_IT_2	KCNK12	-0.16	0.10	-1.63	0.102	0.83
SCZ	IN_ADARB2	KCNK12	0.01	0.05	0.11	0.914	0.995
SCZ	IN_LAMP5_LHX6	KCNK12	0.00	0.06	0.01	0.994	1
SCZ	IN_LAMP5_RELN	KCNK12	-0.05	0.05	-0.94	0.349	0.963
SCZ	IN_PVALB	KCNK12	-0.01	0.04	-0.16	0.873	0.983
SCZ	IN_PVALB_CHC	KCNK12	0.17	0.08	2.24	0.0249	0.67
SCZ	IN_SST	KCNK12	-0.01	0.04	-0.35	0.725	0.984
SCZ	IN_VIP	KCNK12	-0.02	0.04	-0.53	0.594	0.942
SCZ	OPC	KCNK12	0.10	0.06	1.60	0.109	0.738
SCZ	Oligo	KCNK12	0.01	0.06	0.15	0.878	0.982
SCZ	Astro	KCNK13	0.11	0.09	1.29	0.197	0.756
SCZ	EN_L2_3_IT	KCNK13	-0.03	0.09	-0.32	0.746	0.978
SCZ	EN_L3_5_IT_2	KCNK13	-0.06	0.17	-0.36	0.716	0.985
SCZ	EN_L3_5_IT_3	KCNK13	0.09	0.10	0.92	0.355	0.917
SCZ	EN_L5_6_NP	KCNK13	-0.06	0.26	-0.23	0.822	0.999
SCZ	EN_L6B	KCNK13	-0.03	0.12	-0.28	0.78	0.979
SCZ	EN_L6_IT_1	KCNK13	-0.23	0.23	-1.03	0.301	0.913
SCZ	IN_ADARB2	KCNK13	0.19	0.12	1.58	0.113	0.755
SCZ	IN_LAMP5_RELN	KCNK13	0.10	0.22	0.46	0.649	0.989
SCZ	IN_PVALB	KCNK13	-0.05	0.08	-0.54	0.59	0.939
SCZ	IN_SST	KCNK13	-0.01	0.20	-0.06	0.948	0.999
SCZ	IN_VIP	KCNK13	-0.03	0.07	-0.42	0.673	0.957
SCZ	Micro	KCNK13	-0.02	0.06	-0.27	0.787	0.977
SCZ	OPC	KCNK13	-0.05	0.16	-0.29	0.773	0.979
SCZ	Oligo	KCNK13	-0.07	0.06	-1.10	0.273	0.856
SCZ	EN_L2_3_IT	KCNK15	-0.34	0.21	-1.59	0.111	0.823
SCZ	VLMC	KCNK17	-1.33	0.38	-3.52	0.000432	0.389
SCZ	Astro	KCNK2	0.06	0.09	0.69	0.492	0.898
SCZ	EN_L2_3_IT	KCNK2	-0.09	0.09	-0.97	0.333	0.933
SCZ	EN_L3_5_IT_1	KCNK2	0.01	0.09	0.10	0.92	0.999
SCZ	EN_L3_5_IT_2	KCNK2	-0.00	0.10	-0.01	0.995	1
SCZ	EN_L3_5_IT_3	KCNK2	-0.08	0.05	-1.67	0.0958	0.731
SCZ	EN_L6B	KCNK2	0.00	0.07	0.07	0.945	0.993
SCZ	EN_L6_CT	KCNK2	-0.07	0.07	-1.04	0.297	0.862
SCZ	EN_L6_IT_1	KCNK2	0.15	0.15	1.01	0.312	0.917
SCZ	IN_ADARB2	KCNK2	0.02	0.25	0.08	0.936	0.995
SCZ	IN_PVALB	KCNK2	0.07	0.08	0.88	0.377	0.901
SCZ	IN_SST	KCNK2	-0.01	0.06	-0.15	0.88	0.997
SCZ	IN_VIP	KCNK2	-0.03	0.04	-0.66	0.507	0.919
SCZ	OPC	KCNK2	-0.05	0.05	-0.85	0.394	0.89
SCZ	Oligo	KCNK2	0.03	0.07	0.35	0.723	0.962
SCZ	VLMC	KCNK2	-0.33	0.16	-2.03	0.0419	0.765
SCZ	EN_L2_3_IT	KCNK3	-0.03	0.06	-0.55	0.58	0.966
SCZ	EN_L3_5_IT_1	KCNK3	-0.14	0.10	-1.44	0.15	0.999
SCZ	EN_L3_5_IT_2	KCNK3	0.11	0.09	1.23	0.22	0.902
SCZ	EN_L3_5_IT_3	KCNK3	0.16	0.09	1.85	0.065	0.683
SCZ	EN_L5_6_NP	KCNK3	-0.14	0.16	-0.87	0.385	0.999
SCZ	EN_L6B	KCNK3	-0.04	0.22	-0.20	0.844	0.986
SCZ	EN_L6_IT_2	KCNK3	-0.19	0.28	-0.69	0.493	0.968
SCZ	IN_ADARB2	KCNK3	0.06	0.07	0.90	0.37	0.883
SCZ	IN_LAMP5_LHX6	KCNK3	-0.11	0.07	-1.56	0.118	0.995
SCZ	IN_LAMP5_RELN	KCNK3	-0.10	0.06	-1.73	0.0842	0.904
SCZ	IN_PVALB	KCNK3	-0.05	0.05	-1.05	0.294	0.879
SCZ	IN_PVALB_CHC	KCNK3	0.02	0.08	0.30	0.766	0.981
SCZ	IN_SST	KCNK3	-0.08	0.05	-1.62	0.105	0.869
SCZ	IN_VIP	KCNK3	0.06	0.06	1.04	0.299	0.835
SCZ	OPC	KCNK3	-0.37	0.20	-1.88	0.0607	0.65
SCZ	Oligo	KCNK3	0.01	0.09	0.15	0.879	0.982
SCZ	EN_L2_3_IT	KCNK6	-0.04	0.08	-0.50	0.614	0.969
SCZ	EN_L3_5_IT_2	KCNK6	0.01	0.08	0.16	0.874	0.997
SCZ	EN_L3_5_IT_3	KCNK6	0.08	0.10	0.80	0.424	0.938
SCZ	EN_L6_IT_1	KCNK6	-0.31	0.22	-1.44	0.15	0.88
SCZ	IN_ADARB2	KCNK6	-0.24	0.15	-1.55	0.121	0.759
SCZ	IN_LAMP5_RELN	KCNK6	-0.06	0.15	-0.43	0.668	0.991
SCZ	IN_PVALB	KCNK6	-0.10	0.09	-1.18	0.238	0.849
SCZ	IN_SST	KCNK6	0.10	0.16	0.64	0.525	0.967
SCZ	IN_VIP	KCNK6	0.02	0.09	0.28	0.779	0.97
SCZ	Micro	KCNK6	0.06	0.07	0.81	0.418	0.892
SCZ	Oligo	KCNK6	-0.22	0.08	-2.82	0.00479	0.429
SCZ	EN_L2_3_IT	KCNK7	-0.08	0.15	-0.53	0.598	0.966
SCZ	Oligo	KCNK7	0.02	0.08	0.24	0.812	0.975
SCZ	EN_L2_3_IT	KCNK9	-0.07	0.06	-1.22	0.224	0.897
SCZ	EN_L3_5_IT_1	KCNK9	-0.08	0.06	-1.18	0.24	0.999
SCZ	EN_L3_5_IT_2	KCNK9	0.01	0.05	0.19	0.85	0.996
SCZ	EN_L3_5_IT_3	KCNK9	0.04	0.06	0.70	0.481	0.945
SCZ	EN_L5_ET	KCNK9	-0.63	0.57	-1.11	0.266	0.958
SCZ	EN_L6B	KCNK9	-0.07	0.08	-0.86	0.392	0.925
SCZ	EN_L6_CT	KCNK9	-0.05	0.06	-0.86	0.39	0.908
SCZ	EN_L6_IT_1	KCNK9	-0.07	0.09	-0.73	0.463	0.944
SCZ	EN_L6_IT_2	KCNK9	0.14	0.12	1.15	0.249	0.923
SCZ	IN_ADARB2	KCNK9	0.02	0.08	0.27	0.784	0.977
SCZ	IN_LAMP5_RELN	KCNK9	0.01	0.10	0.06	0.951	0.997
SCZ	IN_PVALB	KCNK9	-0.02	0.08	-0.29	0.772	0.967
SCZ	IN_SST	KCNK9	-0.02	0.08	-0.27	0.789	0.99
SCZ	IN_VIP	KCNK9	-0.06	0.06	-1.07	0.287	0.828
SCZ	Oligo	KCNK9	0.07	0.07	0.96	0.336	0.879
SCZ	Astro	KCNMA1	-0.01	0.03	-0.34	0.736	0.958
SCZ	EN_L2_3_IT	KCNMA1	-0.11	0.03	-4.48	7.47e-06	0.0916
SCZ	EN_L3_5_IT_1	KCNMA1	-0.01	0.03	-0.30	0.761	0.999
SCZ	EN_L3_5_IT_2	KCNMA1	-0.06	0.03	-1.95	0.0517	0.746
SCZ	EN_L3_5_IT_3	KCNMA1	-0.05	0.03	-1.79	0.0732	0.694
SCZ	EN_L5_6_NP	KCNMA1	-0.01	0.03	-0.36	0.717	0.999
SCZ	EN_L5_ET	KCNMA1	0.10	0.20	0.52	0.604	0.983
SCZ	EN_L6B	KCNMA1	-0.01	0.03	-0.36	0.721	0.971
SCZ	EN_L6_CT	KCNMA1	-0.04	0.03	-1.27	0.204	0.835
SCZ	EN_L6_IT_1	KCNMA1	-0.02	0.04	-0.48	0.633	0.967
SCZ	EN_L6_IT_2	KCNMA1	-0.04	0.05	-0.77	0.443	0.967
SCZ	Endo	KCNMA1	-0.02	0.16	-0.10	0.917	0.978
SCZ	IN_ADARB2	KCNMA1	-0.08	0.03	-2.31	0.0207	0.546
SCZ	IN_LAMP5_LHX6	KCNMA1	-0.06	0.04	-1.61	0.107	0.995
SCZ	IN_LAMP5_RELN	KCNMA1	0.01	0.03	0.16	0.87	0.993
SCZ	IN_PVALB	KCNMA1	-0.07	0.03	-2.10	0.0358	0.616
SCZ	IN_PVALB_CHC	KCNMA1	-0.02	0.03	-0.82	0.413	0.937
SCZ	IN_SST	KCNMA1	-0.05	0.03	-1.63	0.103	0.867
SCZ	IN_VIP	KCNMA1	-0.05	0.02	-2.26	0.0238	0.495
SCZ	Micro	KCNMA1	0.12	0.08	1.56	0.119	0.682
SCZ	OPC	KCNMA1	0.02	0.04	0.38	0.705	0.969
SCZ	Oligo	KCNMA1	0.01	0.08	0.11	0.911	0.988
SCZ	PC	KCNMA1	0.10	0.14	0.73	0.465	0.925
SCZ	PVM	KCNMA1	0.42	0.23	1.85	0.0639	0.599
SCZ	SMC	KCNMA1	-0.38	0.28	-1.37	0.172	0.611
SCZ	VLMC	KCNMA1	0.04	0.37	0.10	0.922	0.988
SCZ	EN_L2_3_IT	KCNMB1	-0.23	0.21	-1.10	0.271	0.921
SCZ	IN_PVALB_CHC	KCNMB1	-0.32	0.34	-0.96	0.336	0.925
SCZ	IN_VIP	KCNMB1	-0.14	0.11	-1.32	0.187	0.771
SCZ	Micro	KCNMB1	-0.25	0.12	-2.10	0.036	0.506
SCZ	VLMC	KCNMB1	-1.07	0.35	-3.05	0.00232	0.592
SCZ	Astro	KCNMB2	-0.05	0.10	-0.50	0.616	0.93
SCZ	EN_L2_3_IT	KCNMB2	-0.09	0.13	-0.71	0.479	0.96
SCZ	EN_L3_5_IT_1	KCNMB2	-0.36	0.14	-2.54	0.0111	0.999
SCZ	EN_L3_5_IT_2	KCNMB2	-0.22	0.12	-1.86	0.0635	0.777
SCZ	EN_L3_5_IT_3	KCNMB2	-0.12	0.14	-0.83	0.404	0.932
SCZ	EN_L6B	KCNMB2	-0.36	0.26	-1.38	0.169	0.862
SCZ	EN_L6_IT_1	KCNMB2	0.14	0.29	0.50	0.615	0.967
SCZ	EN_L6_IT_2	KCNMB2	-0.13	0.27	-0.48	0.628	0.981
SCZ	IN_PVALB	KCNMB2	0.03	0.06	0.45	0.655	0.95
SCZ	IN_SST	KCNMB2	0.00	0.08	0.03	0.976	0.999
SCZ	IN_VIP	KCNMB2	-0.07	0.06	-1.15	0.25	0.808
SCZ	OPC	KCNMB2	-0.04	0.08	-0.48	0.634	0.954
SCZ	Oligo	KCNMB2	-0.07	0.08	-0.83	0.406	0.906
SCZ	Astro	KCNMB3	-0.06	0.05	-1.11	0.268	0.8
SCZ	EN_L2_3_IT	KCNMB3	0.03	0.05	0.54	0.586	0.966
SCZ	EN_L3_5_IT_1	KCNMB3	-0.01	0.09	-0.07	0.947	0.999
SCZ	EN_L3_5_IT_2	KCNMB3	0.11	0.07	1.57	0.116	0.842
SCZ	EN_L3_5_IT_3	KCNMB3	0.00	0.06	0.04	0.972	0.999
SCZ	EN_L5_6_NP	KCNMB3	0.20	0.16	1.25	0.21	0.999
SCZ	EN_L6B	KCNMB3	0.28	0.18	1.53	0.125	0.835
SCZ	EN_L6_CT	KCNMB3	-0.24	0.18	-1.28	0.2	0.835
SCZ	EN_L6_IT_1	KCNMB3	-0.05	0.09	-0.49	0.625	0.967
SCZ	EN_L6_IT_2	KCNMB3	0.11	0.21	0.54	0.587	0.978
SCZ	IN_ADARB2	KCNMB3	-0.04	0.14	-0.31	0.758	0.975
SCZ	IN_PVALB	KCNMB3	0.07	0.05	1.24	0.213	0.836
SCZ	IN_PVALB_CHC	KCNMB3	0.20	0.16	1.24	0.217	0.876
SCZ	IN_SST	KCNMB3	0.05	0.07	0.76	0.45	0.961
SCZ	IN_VIP	KCNMB3	-0.06	0.06	-1.03	0.304	0.835
SCZ	Micro	KCNMB3	0.09	0.10	0.90	0.37	0.877
SCZ	OPC	KCNMB3	-0.03	0.06	-0.53	0.593	0.946
SCZ	Oligo	KCNMB3	-0.12	0.05	-2.51	0.0122	0.514
SCZ	Astro	KCNMB4	0.05	0.07	0.75	0.451	0.879
SCZ	EN_L2_3_IT	KCNMB4	0.00	0.03	0.15	0.882	0.993
SCZ	EN_L3_5_IT_1	KCNMB4	-0.01	0.04	-0.22	0.823	0.999
SCZ	EN_L3_5_IT_2	KCNMB4	-0.04	0.05	-0.92	0.359	0.941
SCZ	EN_L3_5_IT_3	KCNMB4	0.00	0.04	0.12	0.902	0.991
SCZ	EN_L5_6_NP	KCNMB4	-0.02	0.04	-0.53	0.594	0.999
SCZ	EN_L5_ET	KCNMB4	0.29	0.30	0.96	0.337	0.98
SCZ	EN_L6B	KCNMB4	-0.14	0.05	-2.80	0.00512	0.485
SCZ	EN_L6_CT	KCNMB4	-0.09	0.04	-2.20	0.0278	0.55
SCZ	EN_L6_IT_1	KCNMB4	-0.06	0.05	-1.22	0.221	0.896
SCZ	EN_L6_IT_2	KCNMB4	-0.16	0.06	-2.56	0.0106	0.557
SCZ	Endo	KCNMB4	-0.12	0.14	-0.89	0.373	0.746
SCZ	IN_ADARB2	KCNMB4	0.01	0.06	0.24	0.81	0.98
SCZ	IN_LAMP5_LHX6	KCNMB4	0.11	0.07	1.62	0.106	0.995
SCZ	IN_LAMP5_RELN	KCNMB4	0.06	0.08	0.77	0.441	0.969
SCZ	IN_PVALB	KCNMB4	-0.09	0.05	-1.94	0.0518	0.674
SCZ	IN_PVALB_CHC	KCNMB4	-0.04	0.04	-0.85	0.397	0.932
SCZ	IN_SST	KCNMB4	-0.04	0.05	-0.88	0.378	0.947
SCZ	IN_VIP	KCNMB4	-0.05	0.04	-1.17	0.241	0.804
SCZ	Micro	KCNMB4	0.04	0.07	0.59	0.554	0.936
SCZ	OPC	KCNMB4	0.11	0.09	1.25	0.21	0.813
SCZ	Oligo	KCNMB4	0.08	0.08	1.03	0.304	0.866
SCZ	Astro	KCNN1	-0.06	0.06	-1.05	0.296	0.812
SCZ	EN_L2_3_IT	KCNN1	-0.10	0.04	-2.48	0.0133	0.639
SCZ	EN_L3_5_IT_1	KCNN1	0.00	0.07	0.05	0.958	0.999
SCZ	EN_L3_5_IT_2	KCNN1	-0.03	0.05	-0.73	0.465	0.954
SCZ	EN_L3_5_IT_3	KCNN1	-0.10	0.05	-2.05	0.0405	0.598
SCZ	EN_L5_6_NP	KCNN1	0.12	0.18	0.68	0.496	0.999
SCZ	EN_L5_ET	KCNN1	0.19	0.48	0.40	0.689	0.983
SCZ	EN_L6B	KCNN1	-0.17	0.08	-2.07	0.0388	0.718
SCZ	EN_L6_CT	KCNN1	-0.13	0.06	-2.18	0.029	0.551
SCZ	EN_L6_IT_1	KCNN1	-0.21	0.08	-2.63	0.00844	0.594
SCZ	EN_L6_IT_2	KCNN1	-0.15	0.08	-1.76	0.0782	0.802
SCZ	IN_ADARB2	KCNN1	-0.09	0.08	-1.18	0.237	0.839
SCZ	IN_LAMP5_LHX6	KCNN1	-0.18	0.20	-0.90	0.367	0.995
SCZ	IN_LAMP5_RELN	KCNN1	-0.06	0.08	-0.74	0.46	0.969
SCZ	IN_PVALB	KCNN1	0.03	0.08	0.38	0.702	0.959
SCZ	IN_SST	KCNN1	-0.06	0.07	-0.80	0.421	0.955
SCZ	IN_VIP	KCNN1	-0.06	0.05	-1.19	0.233	0.8
SCZ	OPC	KCNN1	0.06	0.07	0.83	0.409	0.894
SCZ	Oligo	KCNN1	-0.08	0.06	-1.36	0.172	0.807
SCZ	Astro	KCNN2	-0.05	0.10	-0.46	0.643	0.936
SCZ	EN_L2_3_IT	KCNN2	-0.11	0.04	-2.70	0.00684	0.566
SCZ	EN_L3_5_IT_1	KCNN2	-0.03	0.07	-0.49	0.627	0.999
SCZ	EN_L3_5_IT_2	KCNN2	-0.09	0.06	-1.54	0.124	0.847
SCZ	EN_L3_5_IT_3	KCNN2	-0.15	0.07	-2.25	0.0243	0.543
SCZ	EN_L5_6_NP	KCNN2	-0.04	0.07	-0.63	0.531	0.999
SCZ	EN_L5_ET	KCNN2	-0.14	0.24	-0.60	0.548	0.983
SCZ	EN_L6B	KCNN2	-0.06	0.07	-0.89	0.373	0.919
SCZ	EN_L6_CT	KCNN2	-0.11	0.06	-1.78	0.0758	0.7
SCZ	EN_L6_IT_1	KCNN2	-0.04	0.06	-0.77	0.443	0.942
SCZ	EN_L6_IT_2	KCNN2	-0.23	0.09	-2.53	0.0115	0.573
SCZ	IN_ADARB2	KCNN2	-0.12	0.05	-2.37	0.0179	0.512
SCZ	IN_LAMP5_LHX6	KCNN2	0.02	0.04	0.49	0.627	0.995
SCZ	IN_LAMP5_RELN	KCNN2	-0.02	0.04	-0.46	0.644	0.989
SCZ	IN_PVALB	KCNN2	0.01	0.03	0.41	0.68	0.955
SCZ	IN_PVALB_CHC	KCNN2	-0.08	0.06	-1.43	0.154	0.862
SCZ	IN_SST	KCNN2	0.03	0.05	0.56	0.576	0.972
SCZ	IN_VIP	KCNN2	-0.07	0.04	-1.94	0.0528	0.601
SCZ	Micro	KCNN2	-0.04	0.10	-0.35	0.723	0.965
SCZ	OPC	KCNN2	-0.03	0.06	-0.58	0.562	0.94
SCZ	Oligo	KCNN2	-0.11	0.05	-2.08	0.0378	0.6
SCZ	Astro	KCNN3	0.08	0.05	1.61	0.107	0.655
SCZ	EN_L2_3_IT	KCNN3	-0.08	0.05	-1.51	0.132	0.843
SCZ	EN_L3_5_IT_1	KCNN3	-0.00	0.07	-0.00	0.999	1
SCZ	EN_L3_5_IT_2	KCNN3	0.21	0.07	3.20	0.00139	0.464
SCZ	EN_L3_5_IT_3	KCNN3	0.09	0.07	1.22	0.221	0.858
SCZ	EN_L5_6_NP	KCNN3	-0.10	0.25	-0.39	0.698	0.999
SCZ	EN_L6B	KCNN3	0.01	0.07	0.21	0.83	0.985
SCZ	EN_L6_CT	KCNN3	0.09	0.10	0.91	0.364	0.898
SCZ	EN_L6_IT_1	KCNN3	-0.12	0.09	-1.31	0.189	0.883
SCZ	EN_L6_IT_2	KCNN3	-0.24	0.13	-1.85	0.065	0.801
SCZ	IN_ADARB2	KCNN3	0.21	0.07	2.90	0.00378	0.329
SCZ	IN_LAMP5_LHX6	KCNN3	0.07	0.09	0.86	0.392	0.995
SCZ	IN_LAMP5_RELN	KCNN3	0.17	0.07	2.33	0.0196	0.733
SCZ	IN_PVALB	KCNN3	-0.00	0.10	-0.03	0.976	0.997
SCZ	IN_SST	KCNN3	0.17	0.09	1.85	0.0639	0.834
SCZ	IN_VIP	KCNN3	0.06	0.04	1.57	0.115	0.698
SCZ	OPC	KCNN3	0.00	0.06	0.02	0.987	0.997
SCZ	Oligo	KCNN3	0.06	0.05	1.13	0.257	0.852
SCZ	EN_L2_3_IT	KCNN4	0.23	0.10	2.21	0.0271	0.716
SCZ	Micro	KCNN4	0.47	0.20	2.39	0.0169	0.428
SCZ	Astro	KCNQ1	0.00	0.10	0.01	0.993	0.999
SCZ	EN_L2_3_IT	KCNQ1	-0.01	0.07	-0.17	0.867	0.991
SCZ	EN_L3_5_IT_1	KCNQ1	-0.04	0.08	-0.44	0.66	0.999
SCZ	EN_L3_5_IT_2	KCNQ1	-0.07	0.07	-0.95	0.343	0.94
SCZ	EN_L3_5_IT_3	KCNQ1	-0.03	0.08	-0.37	0.713	0.973
SCZ	EN_L5_6_NP	KCNQ1	-0.13	0.10	-1.30	0.194	0.999
SCZ	EN_L5_ET	KCNQ1	0.02	0.45	0.04	0.968	1
SCZ	EN_L6B	KCNQ1	0.08	0.10	0.80	0.424	0.928
SCZ	EN_L6_CT	KCNQ1	0.07	0.10	0.73	0.463	0.923
SCZ	EN_L6_IT_1	KCNQ1	-0.11	0.10	-1.10	0.271	0.912
SCZ	EN_L6_IT_2	KCNQ1	-0.01	0.11	-0.11	0.916	0.996
SCZ	Endo	KCNQ1	-0.41	0.18	-2.27	0.0232	0.248
SCZ	IN_ADARB2	KCNQ1	-0.03	0.08	-0.39	0.696	0.967
SCZ	IN_LAMP5_LHX6	KCNQ1	0.01	0.08	0.08	0.936	0.998
SCZ	IN_LAMP5_RELN	KCNQ1	0.08	0.08	0.89	0.375	0.963
SCZ	IN_PVALB	KCNQ1	0.01	0.07	0.21	0.832	0.978
SCZ	IN_PVALB_CHC	KCNQ1	0.06	0.10	0.60	0.545	0.95
SCZ	IN_SST	KCNQ1	0.03	0.09	0.37	0.71	0.983
SCZ	IN_VIP	KCNQ1	-0.10	0.07	-1.39	0.165	0.75
SCZ	Micro	KCNQ1	-0.16	0.05	-3.27	0.00108	0.19
SCZ	OPC	KCNQ1	-0.02	0.08	-0.30	0.768	0.978
SCZ	Oligo	KCNQ1	-0.02	0.07	-0.30	0.766	0.969
SCZ	PVM	KCNQ1	-0.21	0.11	-1.93	0.0534	0.563
SCZ	Astro	KCNQ2	-0.01	0.06	-0.12	0.901	0.988
SCZ	EN_L2_3_IT	KCNQ2	0.01	0.04	0.21	0.835	0.987
SCZ	EN_L3_5_IT_1	KCNQ2	0.07	0.05	1.48	0.138	0.999
SCZ	EN_L3_5_IT_2	KCNQ2	0.05	0.04	1.23	0.218	0.902
SCZ	EN_L3_5_IT_3	KCNQ2	0.05	0.04	1.28	0.199	0.844
SCZ	EN_L5_6_NP	KCNQ2	0.00	0.04	0.09	0.929	0.999
SCZ	EN_L5_ET	KCNQ2	-0.59	0.41	-1.43	0.153	0.915
SCZ	EN_L6B	KCNQ2	-0.05	0.05	-0.97	0.331	0.907
SCZ	EN_L6_CT	KCNQ2	-0.06	0.04	-1.30	0.195	0.835
SCZ	EN_L6_IT_1	KCNQ2	-0.02	0.06	-0.37	0.714	0.974
SCZ	EN_L6_IT_2	KCNQ2	0.04	0.06	0.71	0.477	0.967
SCZ	IN_ADARB2	KCNQ2	-0.00	0.04	-0.10	0.919	0.995
SCZ	IN_LAMP5_LHX6	KCNQ2	0.10	0.05	2.24	0.0253	0.945
SCZ	IN_LAMP5_RELN	KCNQ2	-0.02	0.05	-0.32	0.747	0.993
SCZ	IN_PVALB	KCNQ2	-0.04	0.04	-1.11	0.268	0.864
SCZ	IN_PVALB_CHC	KCNQ2	0.03	0.05	0.69	0.49	0.947
SCZ	IN_SST	KCNQ2	-0.02	0.04	-0.52	0.605	0.976
SCZ	IN_VIP	KCNQ2	0.01	0.03	0.42	0.676	0.957
SCZ	Micro	KCNQ2	-0.06	0.10	-0.61	0.54	0.933
SCZ	OPC	KCNQ2	0.07	0.04	1.67	0.0942	0.713
SCZ	Oligo	KCNQ2	-0.03	0.07	-0.40	0.688	0.958
SCZ	Astro	KCNQ3	-0.01	0.09	-0.06	0.954	0.994
SCZ	EN_L2_3_IT	KCNQ3	-0.02	0.04	-0.50	0.615	0.969
SCZ	EN_L3_5_IT_1	KCNQ3	-0.01	0.04	-0.23	0.815	0.999
SCZ	EN_L3_5_IT_2	KCNQ3	-0.05	0.03	-1.50	0.135	0.855
SCZ	EN_L3_5_IT_3	KCNQ3	-0.03	0.03	-1.00	0.318	0.899
SCZ	EN_L5_6_NP	KCNQ3	-0.01	0.04	-0.36	0.717	0.999
SCZ	EN_L5_ET	KCNQ3	-0.16	0.25	-0.65	0.513	0.983
SCZ	EN_L6B	KCNQ3	0.05	0.05	0.95	0.342	0.908
SCZ	EN_L6_CT	KCNQ3	0.01	0.04	0.17	0.864	0.985
SCZ	EN_L6_IT_1	KCNQ3	0.01	0.05	0.11	0.915	0.994
SCZ	EN_L6_IT_2	KCNQ3	0.01	0.05	0.17	0.869	0.991
SCZ	Endo	KCNQ3	0.07	0.16	0.42	0.675	0.895
SCZ	IN_ADARB2	KCNQ3	-0.12	0.04	-3.04	0.00234	0.285
SCZ	IN_LAMP5_LHX6	KCNQ3	-0.01	0.04	-0.17	0.867	0.997
SCZ	IN_LAMP5_RELN	KCNQ3	0.01	0.04	0.40	0.687	0.993
SCZ	IN_PVALB	KCNQ3	-0.03	0.05	-0.69	0.491	0.926
SCZ	IN_PVALB_CHC	KCNQ3	-0.03	0.04	-0.96	0.338	0.925
SCZ	IN_SST	KCNQ3	-0.04	0.04	-1.09	0.276	0.926
SCZ	IN_VIP	KCNQ3	-0.02	0.03	-0.76	0.444	0.903
SCZ	Micro	KCNQ3	-0.05	0.05	-1.06	0.289	0.836
SCZ	OPC	KCNQ3	0.14	0.05	2.95	0.00317	0.401
SCZ	Oligo	KCNQ3	-0.12	0.07	-1.64	0.102	0.733
SCZ	PC	KCNQ3	0.12	0.14	0.87	0.384	0.907
SCZ	PVM	KCNQ3	0.06	0.22	0.26	0.792	0.989
SCZ	VLMC	KCNQ3	0.32	0.26	1.24	0.215	0.935
SCZ	Astro	KCNQ4	0.13	0.10	1.33	0.182	0.744
SCZ	EN_L2_3_IT	KCNQ4	-0.01	0.05	-0.23	0.814	0.984
SCZ	EN_L3_5_IT_1	KCNQ4	-0.07	0.08	-0.90	0.366	0.999
SCZ	EN_L3_5_IT_2	KCNQ4	0.12	0.06	2.17	0.0303	0.668
SCZ	EN_L3_5_IT_3	KCNQ4	-0.00	0.06	-0.04	0.968	0.998
SCZ	EN_L5_6_NP	KCNQ4	-0.04	0.09	-0.48	0.633	0.999
SCZ	EN_L6_IT_1	KCNQ4	-0.08	0.22	-0.37	0.711	0.974
SCZ	IN_ADARB2	KCNQ4	-0.11	0.07	-1.65	0.0996	0.739
SCZ	IN_LAMP5_LHX6	KCNQ4	-0.10	0.06	-1.53	0.126	0.995
SCZ	IN_LAMP5_RELN	KCNQ4	-0.09	0.06	-1.56	0.119	0.931
SCZ	IN_PVALB	KCNQ4	-0.06	0.06	-0.96	0.335	0.892
SCZ	IN_SST	KCNQ4	-0.06	0.05	-1.16	0.248	0.922
SCZ	IN_VIP	KCNQ4	-0.11	0.07	-1.64	0.1	0.67
SCZ	Oligo	KCNQ4	0.02	0.07	0.21	0.83	0.977
SCZ	Adaptive	KCNQ5	0.06	0.20	0.31	0.757	0.999
SCZ	Astro	KCNQ5	0.02	0.07	0.27	0.784	0.963
SCZ	EN_L2_3_IT	KCNQ5	-0.09	0.03	-2.88	0.00394	0.549
SCZ	EN_L3_5_IT_1	KCNQ5	-0.01	0.04	-0.34	0.732	0.999
SCZ	EN_L3_5_IT_2	KCNQ5	-0.02	0.03	-0.54	0.591	0.971
SCZ	EN_L3_5_IT_3	KCNQ5	0.01	0.03	0.18	0.854	0.987
SCZ	EN_L5_6_NP	KCNQ5	0.02	0.08	0.25	0.799	0.999
SCZ	EN_L5_ET	KCNQ5	0.29	0.17	1.70	0.0899	0.902
SCZ	EN_L6B	KCNQ5	0.03	0.10	0.24	0.81	0.98
SCZ	EN_L6_CT	KCNQ5	0.01	0.03	0.43	0.667	0.965
SCZ	EN_L6_IT_1	KCNQ5	0.03	0.04	0.66	0.512	0.946
SCZ	EN_L6_IT_2	KCNQ5	0.01	0.04	0.24	0.81	0.985
SCZ	Endo	KCNQ5	-0.18	0.11	-1.72	0.0851	0.421
SCZ	IN_ADARB2	KCNQ5	-0.04	0.04	-1.02	0.307	0.859
SCZ	IN_LAMP5_LHX6	KCNQ5	0.13	0.12	1.15	0.25	0.995
SCZ	IN_LAMP5_RELN	KCNQ5	0.03	0.05	0.60	0.548	0.982
SCZ	IN_PVALB	KCNQ5	-0.03	0.04	-0.74	0.457	0.921
SCZ	IN_PVALB_CHC	KCNQ5	-0.06	0.04	-1.41	0.157	0.862
SCZ	IN_SST	KCNQ5	0.03	0.05	0.56	0.578	0.972
SCZ	IN_VIP	KCNQ5	-0.01	0.04	-0.23	0.82	0.975
SCZ	Micro	KCNQ5	0.00	0.08	0.01	0.995	0.999
SCZ	OPC	KCNQ5	0.03	0.07	0.50	0.62	0.954
SCZ	Oligo	KCNQ5	-0.04	0.07	-0.55	0.579	0.943
SCZ	PC	KCNQ5	0.17	0.10	1.66	0.0964	0.72
SCZ	PVM	KCNQ5	-0.21	0.16	-1.30	0.195	0.766
SCZ	SMC	KCNQ5	-0.13	0.35	-0.37	0.714	0.929
SCZ	VLMC	KCNQ5	0.10	0.16	0.64	0.522	0.962
SCZ	EN_L2_3_IT	KCNS1	-0.02	0.05	-0.47	0.64	0.971
SCZ	EN_L3_5_IT_2	KCNS1	-0.07	0.08	-0.88	0.38	0.942
SCZ	EN_L3_5_IT_3	KCNS1	-0.21	0.09	-2.44	0.0147	0.484
SCZ	EN_L6_IT_1	KCNS1	-0.02	0.11	-0.18	0.857	0.987
SCZ	Oligo	KCNS1	0.04	0.09	0.41	0.685	0.958
SCZ	EN_L2_3_IT	KCNS2	-0.03	0.05	-0.68	0.499	0.961
SCZ	EN_L3_5_IT_1	KCNS2	0.08	0.08	0.97	0.33	0.999
SCZ	EN_L3_5_IT_2	KCNS2	-0.08	0.06	-1.26	0.208	0.902
SCZ	EN_L3_5_IT_3	KCNS2	-0.06	0.06	-0.98	0.328	0.903
SCZ	EN_L5_6_NP	KCNS2	-0.21	0.17	-1.28	0.202	0.999
SCZ	EN_L6B	KCNS2	0.20	0.18	1.15	0.252	0.885
SCZ	EN_L6_CT	KCNS2	0.03	0.08	0.33	0.744	0.973
SCZ	EN_L6_IT_1	KCNS2	-0.03	0.10	-0.27	0.788	0.983
SCZ	EN_L6_IT_2	KCNS2	-0.08	0.21	-0.40	0.689	0.982
SCZ	IN_SST	KCNS2	-0.05	0.08	-0.61	0.544	0.967
SCZ	IN_VIP	KCNS2	0.11	0.06	1.94	0.0521	0.6
SCZ	Astro	KCNS3	-0.10	0.07	-1.33	0.185	0.745
SCZ	EN_L2_3_IT	KCNS3	-0.03	0.06	-0.57	0.57	0.966
SCZ	EN_L3_5_IT_2	KCNS3	-0.18	0.08	-2.17	0.0301	0.667
SCZ	EN_L3_5_IT_3	KCNS3	-0.01	0.08	-0.10	0.923	0.994
SCZ	EN_L6_IT_1	KCNS3	-0.01	0.18	-0.04	0.969	0.999
SCZ	IN_ADARB2	KCNS3	-0.09	0.07	-1.19	0.232	0.837
SCZ	IN_LAMP5_LHX6	KCNS3	-0.13	0.08	-1.63	0.103	0.995
SCZ	IN_LAMP5_RELN	KCNS3	0.02	0.10	0.17	0.865	0.993
SCZ	IN_PVALB	KCNS3	-0.08	0.04	-2.03	0.0425	0.645
SCZ	IN_PVALB_CHC	KCNS3	-0.10	0.06	-1.67	0.0943	0.804
SCZ	IN_SST	KCNS3	-0.03	0.10	-0.28	0.78	0.989
SCZ	IN_VIP	KCNS3	0.04	0.08	0.50	0.615	0.944
SCZ	OPC	KCNS3	-0.10	0.08	-1.29	0.197	0.802
SCZ	Oligo	KCNS3	-0.02	0.11	-0.15	0.879	0.982
SCZ	PC	KCNS3	0.01	0.22	0.03	0.978	0.999
SCZ	VLMC	KCNS3	-0.88	0.29	-3.05	0.00229	0.592
SCZ	Astro	KCNT1	0.04	0.09	0.45	0.653	0.938
SCZ	EN_L2_3_IT	KCNT1	0.00	0.04	0.03	0.978	0.997
SCZ	EN_L3_5_IT_1	KCNT1	0.01	0.05	0.21	0.83	0.999
SCZ	EN_L3_5_IT_2	KCNT1	0.01	0.04	0.28	0.778	0.993
SCZ	EN_L3_5_IT_3	KCNT1	0.03	0.04	0.75	0.454	0.943
SCZ	EN_L5_6_NP	KCNT1	0.10	0.08	1.27	0.206	0.999
SCZ	EN_L5_ET	KCNT1	0.50	0.38	1.31	0.191	0.933
SCZ	EN_L6B	KCNT1	-0.00	0.05	-0.07	0.946	0.993
SCZ	EN_L6_CT	KCNT1	-0.04	0.04	-1.02	0.306	0.866
SCZ	EN_L6_IT_1	KCNT1	0.00	0.05	0.07	0.944	0.996
SCZ	EN_L6_IT_2	KCNT1	0.02	0.05	0.37	0.71	0.982
SCZ	IN_ADARB2	KCNT1	0.11	0.05	2.20	0.028	0.578
SCZ	IN_LAMP5_LHX6	KCNT1	0.03	0.05	0.70	0.487	0.995
SCZ	IN_LAMP5_RELN	KCNT1	0.07	0.05	1.60	0.109	0.931
SCZ	IN_PVALB	KCNT1	0.00	0.03	0.10	0.92	0.989
SCZ	IN_PVALB_CHC	KCNT1	0.11	0.04	2.75	0.00591	0.521
SCZ	IN_SST	KCNT1	-0.03	0.04	-0.71	0.481	0.965
SCZ	IN_VIP	KCNT1	0.05	0.04	1.41	0.158	0.748
SCZ	Micro	KCNT1	-0.06	0.10	-0.54	0.59	0.942
SCZ	OPC	KCNT1	0.14	0.09	1.56	0.12	0.744
SCZ	Oligo	KCNT1	-0.01	0.08	-0.18	0.855	0.981
SCZ	Astro	KCNT2	0.01	0.07	0.20	0.842	0.977
SCZ	EN_L2_3_IT	KCNT2	0.10	0.04	2.32	0.0201	0.693
SCZ	EN_L3_5_IT_1	KCNT2	0.05	0.05	1.09	0.275	0.999
SCZ	EN_L3_5_IT_2	KCNT2	0.10	0.07	1.35	0.177	0.882
SCZ	EN_L3_5_IT_3	KCNT2	-0.01	0.03	-0.26	0.795	0.982
SCZ	EN_L5_6_NP	KCNT2	0.00	0.04	0.11	0.909	0.999
SCZ	EN_L5_ET	KCNT2	0.07	0.26	0.26	0.793	0.985
SCZ	EN_L6B	KCNT2	0.06	0.06	1.04	0.297	0.905
SCZ	EN_L6_CT	KCNT2	0.27	0.09	2.86	0.00424	0.342
SCZ	EN_L6_IT_1	KCNT2	0.02	0.04	0.60	0.55	0.959
SCZ	EN_L6_IT_2	KCNT2	-0.03	0.06	-0.48	0.631	0.981
SCZ	Endo	KCNT2	0.21	0.15	1.40	0.162	0.542
SCZ	IN_ADARB2	KCNT2	-0.04	0.04	-1.00	0.315	0.861
SCZ	IN_LAMP5_LHX6	KCNT2	0.01	0.06	0.14	0.891	0.997
SCZ	IN_LAMP5_RELN	KCNT2	0.08	0.05	1.70	0.0898	0.91
SCZ	IN_PVALB	KCNT2	0.08	0.08	0.96	0.335	0.892
SCZ	IN_PVALB_CHC	KCNT2	-0.08	0.11	-0.67	0.501	0.947
SCZ	IN_SST	KCNT2	0.05	0.09	0.55	0.585	0.972
SCZ	IN_VIP	KCNT2	-0.08	0.03	-2.97	0.003	0.313
SCZ	Micro	KCNT2	-0.02	0.09	-0.18	0.858	0.988
SCZ	OPC	KCNT2	0.05	0.04	1.40	0.161	0.773
SCZ	Oligo	KCNT2	-0.03	0.07	-0.46	0.645	0.955
SCZ	PC	KCNT2	-0.07	0.07	-0.90	0.369	0.906
SCZ	SMC	KCNT2	0.11	0.33	0.34	0.73	0.93
SCZ	VLMC	KCNT2	0.19	0.14	1.33	0.183	0.925
SCZ	EN_L2_3_IT	KCNU1	-0.14	0.17	-0.83	0.404	0.955
SCZ	Astro	KCNV1	0.10	0.11	0.95	0.34	0.836
SCZ	EN_L2_3_IT	KCNV1	0.01	0.05	0.20	0.841	0.987
SCZ	EN_L3_5_IT_1	KCNV1	0.05	0.05	0.97	0.33	0.999
SCZ	EN_L3_5_IT_2	KCNV1	0.02	0.05	0.45	0.649	0.977
SCZ	EN_L3_5_IT_3	KCNV1	-0.01	0.05	-0.11	0.913	0.992
SCZ	EN_L5_6_NP	KCNV1	-0.04	0.09	-0.42	0.673	0.999
SCZ	EN_L6B	KCNV1	-0.09	0.12	-0.69	0.487	0.944
SCZ	EN_L6_CT	KCNV1	0.00	0.10	0.00	0.998	1
SCZ	EN_L6_IT_1	KCNV1	-0.02	0.07	-0.31	0.759	0.981
SCZ	EN_L6_IT_2	KCNV1	0.01	0.10	0.12	0.904	0.994
SCZ	IN_SST	KCNV1	0.12	0.19	0.66	0.509	0.967
SCZ	OPC	KCNV1	-0.01	0.18	-0.05	0.958	0.994
SCZ	Oligo	KCNV1	-0.03	0.08	-0.41	0.681	0.958
SCZ	Astro	KCNV2	0.07	0.11	0.64	0.522	0.907
SCZ	EN_L2_3_IT	KCNV2	-0.01	0.08	-0.13	0.896	0.994
SCZ	EN_L3_5_IT_1	KCNV2	-0.16	0.11	-1.49	0.137	0.999
SCZ	EN_L3_5_IT_2	KCNV2	-0.04	0.09	-0.43	0.668	0.98
SCZ	EN_L3_5_IT_3	KCNV2	-0.03	0.11	-0.32	0.747	0.978
SCZ	EN_L5_6_NP	KCNV2	0.12	0.20	0.59	0.555	0.999
SCZ	EN_L6B	KCNV2	-0.19	0.22	-0.87	0.383	0.925
SCZ	EN_L6_CT	KCNV2	0.21	0.23	0.89	0.371	0.901
SCZ	EN_L6_IT_1	KCNV2	0.00	0.22	0.01	0.99	0.999
SCZ	EN_L6_IT_2	KCNV2	0.36	0.25	1.43	0.151	0.867
SCZ	IN_ADARB2	KCNV2	0.02	0.22	0.10	0.922	0.995
SCZ	IN_LAMP5_RELN	KCNV2	-0.00	0.23	-0.02	0.982	0.998
SCZ	IN_PVALB	KCNV2	0.08	0.10	0.76	0.446	0.917
SCZ	IN_SST	KCNV2	0.05	0.18	0.27	0.785	0.989
SCZ	IN_VIP	KCNV2	0.12	0.11	1.19	0.236	0.801
SCZ	OPC	KCNV2	0.06	0.11	0.53	0.598	0.949
SCZ	Oligo	KCNV2	0.02	0.10	0.20	0.845	0.98
SCZ	Astro	KCP	0.03	0.11	0.29	0.775	0.961
SCZ	EN_L2_3_IT	KCP	-0.15	0.07	-2.10	0.0357	0.728
SCZ	EN_L3_5_IT_2	KCP	-0.01	0.09	-0.09	0.926	0.997
SCZ	EN_L3_5_IT_3	KCP	-0.14	0.17	-0.82	0.41	0.933
SCZ	IN_PVALB	KCP	-0.11	0.07	-1.68	0.093	0.74
SCZ	IN_PVALB_CHC	KCP	-0.15	0.09	-1.69	0.0918	0.802
SCZ	IN_SST	KCP	-0.12	0.07	-1.68	0.0938	0.863
SCZ	IN_VIP	KCP	-0.04	0.09	-0.50	0.615	0.944
SCZ	Oligo	KCP	-0.12	0.08	-1.40	0.16	0.797
SCZ	Astro	KCTD1	0.06	0.04	1.54	0.125	0.677
SCZ	EN_L2_3_IT	KCTD1	-0.06	0.03	-2.01	0.0445	0.73
SCZ	EN_L3_5_IT_1	KCTD1	0.01	0.05	0.24	0.811	0.999
SCZ	EN_L3_5_IT_2	KCTD1	-0.02	0.04	-0.47	0.642	0.975
SCZ	EN_L3_5_IT_3	KCTD1	-0.01	0.04	-0.37	0.713	0.973
SCZ	EN_L5_6_NP	KCTD1	0.07	0.09	0.82	0.41	0.999
SCZ	EN_L5_ET	KCTD1	0.11	0.26	0.43	0.671	0.983
SCZ	EN_L6B	KCTD1	-0.00	0.07	-0.03	0.977	0.999
SCZ	EN_L6_CT	KCTD1	-0.05	0.04	-1.25	0.213	0.835
SCZ	EN_L6_IT_1	KCTD1	0.00	0.05	0.05	0.959	0.998
SCZ	EN_L6_IT_2	KCTD1	-0.01	0.05	-0.24	0.81	0.985
SCZ	Endo	KCTD1	-0.21	0.18	-1.20	0.231	0.63
SCZ	IN_ADARB2	KCTD1	-0.10	0.05	-2.05	0.0401	0.609
SCZ	IN_LAMP5_LHX6	KCTD1	-0.04	0.05	-0.71	0.476	0.995
SCZ	IN_LAMP5_RELN	KCTD1	0.01	0.05	0.30	0.761	0.993
SCZ	IN_PVALB	KCTD1	0.01	0.05	0.19	0.853	0.98
SCZ	IN_PVALB_CHC	KCTD1	0.04	0.07	0.63	0.53	0.95
SCZ	IN_SST	KCTD1	-0.07	0.05	-1.34	0.181	0.909
SCZ	IN_VIP	KCTD1	-0.06	0.04	-1.54	0.124	0.704
SCZ	Micro	KCTD1	-0.07	0.08	-0.88	0.378	0.877
SCZ	OPC	KCTD1	0.00	0.04	0.05	0.962	0.994
SCZ	Oligo	KCTD1	-0.09	0.04	-2.17	0.0303	0.566
SCZ	PC	KCTD1	0.13	0.12	1.06	0.287	0.893
SCZ	VLMC	KCTD1	0.20	0.15	1.31	0.192	0.926
SCZ	Astro	KCTD10	0.09	0.06	1.46	0.144	0.707
SCZ	EN_L2_3_IT	KCTD10	0.03	0.03	0.92	0.356	0.937
SCZ	EN_L3_5_IT_1	KCTD10	-0.02	0.07	-0.29	0.775	0.999
SCZ	EN_L3_5_IT_2	KCTD10	0.02	0.05	0.49	0.622	0.972
SCZ	EN_L3_5_IT_3	KCTD10	-0.02	0.05	-0.44	0.663	0.964
SCZ	EN_L5_6_NP	KCTD10	-0.02	0.08	-0.24	0.811	0.999
SCZ	EN_L6B	KCTD10	-0.14	0.08	-1.76	0.0788	0.773
SCZ	EN_L6_CT	KCTD10	-0.04	0.07	-0.59	0.558	0.945
SCZ	EN_L6_IT_1	KCTD10	-0.02	0.07	-0.33	0.741	0.978
SCZ	EN_L6_IT_2	KCTD10	0.04	0.08	0.50	0.616	0.981
SCZ	Endo	KCTD10	0.12	0.14	0.87	0.384	0.753
SCZ	IN_ADARB2	KCTD10	0.02	0.08	0.30	0.768	0.977
SCZ	IN_LAMP5_LHX6	KCTD10	-0.06	0.10	-0.53	0.598	0.995
SCZ	IN_LAMP5_RELN	KCTD10	0.04	0.07	0.53	0.595	0.987
SCZ	IN_PVALB	KCTD10	0.02	0.05	0.39	0.7	0.958
SCZ	IN_PVALB_CHC	KCTD10	-0.14	0.16	-0.91	0.361	0.93
SCZ	IN_SST	KCTD10	-0.03	0.05	-0.48	0.63	0.981
SCZ	IN_VIP	KCTD10	0.01	0.05	0.23	0.818	0.975
SCZ	Micro	KCTD10	0.09	0.07	1.30	0.195	0.769
SCZ	OPC	KCTD10	-0.02	0.06	-0.37	0.713	0.97
SCZ	Oligo	KCTD10	-0.05	0.03	-1.40	0.161	0.799
SCZ	Astro	KCTD11	0.01	0.11	0.07	0.946	0.992
SCZ	Oligo	KCTD11	0.02	0.07	0.34	0.732	0.963
SCZ	Astro	KCTD12	0.13	0.09	1.47	0.141	0.703
SCZ	EN_L2_3_IT	KCTD12	0.10	0.07	1.59	0.111	0.823
SCZ	EN_L3_5_IT_2	KCTD12	0.37	0.23	1.61	0.107	0.831
SCZ	EN_L3_5_IT_3	KCTD12	0.15	0.08	1.80	0.0723	0.691
SCZ	EN_L5_6_NP	KCTD12	-0.01	0.09	-0.07	0.945	0.999
SCZ	EN_L6B	KCTD12	0.12	0.11	1.09	0.277	0.895
SCZ	EN_L6_CT	KCTD12	0.05	0.08	0.58	0.564	0.946
SCZ	EN_L6_IT_1	KCTD12	0.10	0.11	0.93	0.352	0.924
SCZ	Endo	KCTD12	0.37	0.13	2.79	0.00525	0.131
SCZ	IN_ADARB2	KCTD12	0.27	0.11	2.38	0.0174	0.504
SCZ	IN_LAMP5_LHX6	KCTD12	0.03	0.10	0.30	0.766	0.997
SCZ	IN_LAMP5_RELN	KCTD12	0.16	0.12	1.41	0.159	0.933
SCZ	IN_PVALB	KCTD12	0.18	0.10	1.86	0.0628	0.691
SCZ	IN_SST	KCTD12	0.07	0.09	0.79	0.429	0.957
SCZ	IN_VIP	KCTD12	0.13	0.08	1.72	0.0859	0.648
SCZ	Micro	KCTD12	-0.01	0.06	-0.27	0.787	0.977
SCZ	Oligo	KCTD12	0.01	0.07	0.08	0.934	0.991
SCZ	PVM	KCTD12	0.12	0.16	0.74	0.461	0.899
SCZ	Astro	KCTD13	0.04	0.05	0.91	0.365	0.845
SCZ	EN_L2_3_IT	KCTD13	-0.02	0.03	-0.55	0.584	0.966
SCZ	EN_L3_5_IT_1	KCTD13	0.02	0.05	0.44	0.66	0.999
SCZ	EN_L3_5_IT_2	KCTD13	-0.04	0.04	-1.04	0.296	0.928
SCZ	EN_L3_5_IT_3	KCTD13	-0.04	0.04	-1.03	0.305	0.896
SCZ	EN_L5_6_NP	KCTD13	-0.00	0.08	-0.06	0.953	0.999
SCZ	EN_L6B	KCTD13	-0.05	0.08	-0.61	0.539	0.946
SCZ	EN_L6_CT	KCTD13	-0.14	0.06	-2.35	0.0188	0.515
SCZ	EN_L6_IT_1	KCTD13	-0.05	0.06	-0.77	0.444	0.942
SCZ	EN_L6_IT_2	KCTD13	-0.09	0.07	-1.27	0.204	0.896
SCZ	Endo	KCTD13	0.06	0.18	0.32	0.746	0.922
SCZ	IN_ADARB2	KCTD13	-0.04	0.06	-0.70	0.482	0.924
SCZ	IN_LAMP5_LHX6	KCTD13	0.04	0.07	0.54	0.588	0.995
SCZ	IN_LAMP5_RELN	KCTD13	-0.10	0.06	-1.70	0.0892	0.909
SCZ	IN_PVALB	KCTD13	-0.07	0.04	-1.72	0.0859	0.725
SCZ	IN_PVALB_CHC	KCTD13	-0.02	0.07	-0.22	0.828	0.987
SCZ	IN_SST	KCTD13	-0.13	0.05	-2.56	0.0105	0.742
SCZ	IN_VIP	KCTD13	-0.07	0.06	-1.14	0.255	0.809
SCZ	Micro	KCTD13	-0.03	0.06	-0.60	0.548	0.936
SCZ	OPC	KCTD13	0.06	0.04	1.46	0.146	0.759
SCZ	Oligo	KCTD13	-0.01	0.03	-0.55	0.584	0.945
SCZ	Astro	KCTD15	0.00	0.05	0.08	0.939	0.991
SCZ	EN_L2_3_IT	KCTD15	-0.07	0.07	-1.03	0.303	0.924
SCZ	EN_L3_5_IT_1	KCTD15	0.04	0.07	0.50	0.615	0.999
SCZ	EN_L6_IT_1	KCTD15	-0.04	0.11	-0.37	0.712	0.974
SCZ	Endo	KCTD15	0.28	0.17	1.61	0.108	0.467
SCZ	IN_ADARB2	KCTD15	-0.05	0.08	-0.58	0.564	0.942
SCZ	IN_LAMP5_LHX6	KCTD15	-0.09	0.08	-1.10	0.27	0.995
SCZ	IN_LAMP5_RELN	KCTD15	-0.06	0.05	-1.13	0.259	0.955
SCZ	IN_PVALB	KCTD15	-0.38	0.17	-2.23	0.0256	0.556
SCZ	IN_SST	KCTD15	-0.24	0.10	-2.37	0.0176	0.761
SCZ	IN_VIP	KCTD15	-0.06	0.06	-1.05	0.294	0.832
SCZ	OPC	KCTD15	0.04	0.05	0.67	0.503	0.924
SCZ	Oligo	KCTD15	0.00	0.08	0.03	0.973	0.996
SCZ	Astro	KCTD16	0.03	0.05	0.73	0.466	0.886
SCZ	EN_L2_3_IT	KCTD16	-0.05	0.03	-1.58	0.114	0.827
SCZ	EN_L3_5_IT_1	KCTD16	-0.03	0.03	-0.76	0.447	0.999
SCZ	EN_L3_5_IT_2	KCTD16	-0.04	0.04	-1.02	0.306	0.929
SCZ	EN_L3_5_IT_3	KCTD16	0.08	0.04	1.80	0.0726	0.692
SCZ	EN_L5_6_NP	KCTD16	0.01	0.07	0.15	0.878	0.999
SCZ	EN_L5_ET	KCTD16	-1.37	0.43	-3.18	0.00149	0.266
SCZ	EN_L6B	KCTD16	0.13	0.10	1.26	0.209	0.873
SCZ	EN_L6_CT	KCTD16	0.06	0.05	1.35	0.177	0.821
SCZ	EN_L6_IT_1	KCTD16	0.00	0.04	0.07	0.947	0.997
SCZ	EN_L6_IT_2	KCTD16	-0.02	0.04	-0.40	0.688	0.982
SCZ	Endo	KCTD16	-0.17	0.18	-0.95	0.341	0.726
SCZ	IN_ADARB2	KCTD16	-0.04	0.04	-1.15	0.251	0.845
SCZ	IN_LAMP5_LHX6	KCTD16	-0.03	0.04	-0.72	0.473	0.995
SCZ	IN_LAMP5_RELN	KCTD16	0.00	0.04	0.09	0.932	0.996
SCZ	IN_PVALB	KCTD16	0.01	0.03	0.30	0.766	0.967
SCZ	IN_PVALB_CHC	KCTD16	-0.05	0.04	-1.25	0.213	0.874
SCZ	IN_SST	KCTD16	-0.01	0.03	-0.36	0.72	0.983
SCZ	IN_VIP	KCTD16	-0.04	0.04	-1.23	0.217	0.792
SCZ	Micro	KCTD16	-0.08	0.09	-0.85	0.393	0.881
SCZ	OPC	KCTD16	-0.11	0.04	-2.63	0.00848	0.439
SCZ	Oligo	KCTD16	-0.03	0.05	-0.59	0.555	0.937
SCZ	PC	KCTD16	-0.07	0.19	-0.39	0.694	0.972
SCZ	VLMC	KCTD16	-0.17	0.19	-0.86	0.391	0.938
SCZ	Astro	KCTD17	0.07	0.06	1.17	0.241	0.786
SCZ	EN_L2_3_IT	KCTD17	-0.03	0.04	-0.84	0.403	0.955
SCZ	EN_L3_5_IT_1	KCTD17	-0.00	0.06	-0.02	0.98	0.999
SCZ	EN_L3_5_IT_2	KCTD17	-0.07	0.05	-1.44	0.151	0.87
SCZ	EN_L3_5_IT_3	KCTD17	-0.02	0.05	-0.31	0.754	0.979
SCZ	EN_L6B	KCTD17	0.09	0.07	1.21	0.226	0.876
SCZ	EN_L6_CT	KCTD17	-0.10	0.07	-1.43	0.152	0.801
SCZ	EN_L6_IT_1	KCTD17	-0.07	0.06	-1.13	0.259	0.908
SCZ	EN_L6_IT_2	KCTD17	0.06	0.08	0.68	0.497	0.968
SCZ	IN_ADARB2	KCTD17	-0.12	0.08	-1.56	0.119	0.757
SCZ	IN_LAMP5_LHX6	KCTD17	-0.19	0.18	-1.06	0.288	0.995
SCZ	IN_LAMP5_RELN	KCTD17	-0.01	0.07	-0.14	0.89	0.993
SCZ	IN_PVALB	KCTD17	-0.04	0.06	-0.80	0.423	0.912
SCZ	IN_PVALB_CHC	KCTD17	-0.18	0.16	-1.09	0.276	0.907
SCZ	IN_SST	KCTD17	0.04	0.06	0.66	0.507	0.967
SCZ	IN_VIP	KCTD17	-0.01	0.05	-0.17	0.866	0.98
SCZ	Micro	KCTD17	-0.03	0.10	-0.25	0.8	0.981
SCZ	OPC	KCTD17	0.04	0.06	0.63	0.53	0.93
SCZ	Oligo	KCTD17	-0.04	0.04	-0.95	0.344	0.88
SCZ	Astro	KCTD18	-0.12	0.04	-3.08	0.00207	0.289
SCZ	EN_L2_3_IT	KCTD18	0.01	0.03	0.34	0.733	0.977
SCZ	EN_L3_5_IT_1	KCTD18	-0.02	0.07	-0.31	0.756	0.999
SCZ	EN_L3_5_IT_2	KCTD18	0.06	0.04	1.46	0.145	0.867
SCZ	EN_L3_5_IT_3	KCTD18	-0.03	0.05	-0.55	0.58	0.958
SCZ	EN_L5_6_NP	KCTD18	-0.01	0.09	-0.12	0.907	0.999
SCZ	EN_L6B	KCTD18	0.08	0.09	0.80	0.424	0.928
SCZ	EN_L6_CT	KCTD18	0.02	0.08	0.23	0.82	0.981
SCZ	EN_L6_IT_1	KCTD18	0.02	0.07	0.23	0.82	0.985
SCZ	EN_L6_IT_2	KCTD18	-0.08	0.10	-0.81	0.42	0.958
SCZ	IN_ADARB2	KCTD18	-0.00	0.08	-0.01	0.989	1
SCZ	IN_LAMP5_LHX6	KCTD18	-0.05	0.09	-0.60	0.55	0.995
SCZ	IN_LAMP5_RELN	KCTD18	0.01	0.07	0.10	0.919	0.994
SCZ	IN_PVALB	KCTD18	0.06	0.05	1.30	0.192	0.821
SCZ	IN_PVALB_CHC	KCTD18	-0.02	0.17	-0.12	0.906	0.995
SCZ	IN_SST	KCTD18	0.03	0.05	0.51	0.613	0.978
SCZ	IN_VIP	KCTD18	0.06	0.05	1.34	0.179	0.761
SCZ	Micro	KCTD18	-0.01	0.07	-0.16	0.869	0.99
SCZ	OPC	KCTD18	-0.09	0.05	-1.84	0.0652	0.667
SCZ	Oligo	KCTD18	0.06	0.03	1.92	0.0554	0.641
SCZ	Astro	KCTD19	0.04	0.11	0.33	0.742	0.961
SCZ	EN_L2_3_IT	KCTD19	-0.07	0.10	-0.68	0.497	0.961
SCZ	EN_L3_5_IT_2	KCTD19	-0.19	0.21	-0.90	0.369	0.942
SCZ	EN_L3_5_IT_3	KCTD19	-0.14	0.20	-0.70	0.481	0.945
SCZ	IN_PVALB	KCTD19	0.03	0.17	0.19	0.849	0.98
SCZ	IN_SST	KCTD19	-0.04	0.13	-0.29	0.772	0.988
SCZ	IN_VIP	KCTD19	0.12	0.09	1.39	0.165	0.751
SCZ	Oligo	KCTD19	0.02	0.09	0.27	0.784	0.97
SCZ	Astro	KCTD2	0.02	0.04	0.43	0.664	0.939
SCZ	EN_L2_3_IT	KCTD2	-0.01	0.04	-0.33	0.74	0.978
SCZ	EN_L3_5_IT_1	KCTD2	0.05	0.06	0.97	0.332	0.999
SCZ	EN_L3_5_IT_2	KCTD2	0.03	0.04	0.67	0.504	0.962
SCZ	EN_L3_5_IT_3	KCTD2	0.03	0.05	0.69	0.492	0.946
SCZ	EN_L5_6_NP	KCTD2	-0.03	0.06	-0.40	0.686	0.999
SCZ	EN_L5_ET	KCTD2	0.29	0.49	0.58	0.559	0.983
SCZ	EN_L6B	KCTD2	-0.08	0.08	-1.01	0.313	0.905
SCZ	EN_L6_CT	KCTD2	-0.02	0.06	-0.36	0.72	0.973
SCZ	EN_L6_IT_1	KCTD2	-0.02	0.06	-0.36	0.722	0.976
SCZ	EN_L6_IT_2	KCTD2	0.01	0.08	0.14	0.89	0.994
SCZ	Endo	KCTD2	0.27	0.16	1.75	0.0804	0.415
SCZ	IN_ADARB2	KCTD2	0.08	0.05	1.50	0.133	0.765
SCZ	IN_LAMP5_LHX6	KCTD2	0.00	0.07	0.03	0.98	0.999
SCZ	IN_LAMP5_RELN	KCTD2	0.04	0.05	0.68	0.5	0.974
SCZ	IN_PVALB	KCTD2	0.04	0.04	0.90	0.37	0.896
SCZ	IN_PVALB_CHC	KCTD2	0.03	0.06	0.52	0.603	0.961
SCZ	IN_SST	KCTD2	0.03	0.05	0.59	0.552	0.967
SCZ	IN_VIP	KCTD2	0.05	0.04	1.24	0.215	0.792
SCZ	Micro	KCTD2	0.04	0.07	0.64	0.523	0.928
SCZ	OPC	KCTD2	0.00	0.04	0.04	0.965	0.995
SCZ	Oligo	KCTD2	-0.07	0.03	-2.49	0.0129	0.532
SCZ	Astro	KCTD20	0.01	0.04	0.18	0.855	0.979
SCZ	EN_L2_3_IT	KCTD20	-0.03	0.03	-1.32	0.186	0.868
SCZ	EN_L3_5_IT_1	KCTD20	0.01	0.05	0.11	0.911	0.999
SCZ	EN_L3_5_IT_2	KCTD20	-0.02	0.04	-0.53	0.593	0.971
SCZ	EN_L3_5_IT_3	KCTD20	-0.00	0.04	-0.11	0.909	0.992
SCZ	EN_L5_6_NP	KCTD20	-0.07	0.06	-1.11	0.269	0.999
SCZ	EN_L5_ET	KCTD20	-0.31	0.50	-0.62	0.534	0.983
SCZ	EN_L6B	KCTD20	0.04	0.07	0.59	0.558	0.948
SCZ	EN_L6_CT	KCTD20	0.03	0.05	0.59	0.552	0.945
SCZ	EN_L6_IT_1	KCTD20	0.03	0.05	0.56	0.578	0.963
SCZ	EN_L6_IT_2	KCTD20	-0.05	0.08	-0.63	0.531	0.973
SCZ	Endo	KCTD20	0.04	0.12	0.30	0.761	0.928
SCZ	IN_ADARB2	KCTD20	-0.02	0.05	-0.39	0.697	0.968
SCZ	IN_LAMP5_LHX6	KCTD20	0.00	0.06	0.08	0.939	0.998
SCZ	IN_LAMP5_RELN	KCTD20	0.04	0.04	1.04	0.301	0.957
SCZ	IN_PVALB	KCTD20	-0.00	0.04	-0.08	0.937	0.991
SCZ	IN_PVALB_CHC	KCTD20	0.06	0.07	0.91	0.363	0.93
SCZ	IN_SST	KCTD20	-0.05	0.04	-1.32	0.188	0.909
SCZ	IN_VIP	KCTD20	0.00	0.03	0.08	0.934	0.99
SCZ	Micro	KCTD20	0.01	0.05	0.20	0.843	0.985
SCZ	OPC	KCTD20	0.01	0.03	0.30	0.764	0.978
SCZ	Oligo	KCTD20	-0.03	0.03	-1.25	0.211	0.83
SCZ	PC	KCTD20	0.04	0.09	0.49	0.626	0.964
SCZ	SMC	KCTD20	0.57	0.38	1.49	0.135	0.585
SCZ	VLMC	KCTD20	0.03	0.14	0.19	0.852	0.98
SCZ	Astro	KCTD21	0.05	0.05	0.90	0.367	0.845
SCZ	EN_L2_3_IT	KCTD21	0.01	0.05	0.11	0.915	0.995
SCZ	EN_L3_5_IT_1	KCTD21	-0.07	0.08	-0.86	0.389	0.999
SCZ	EN_L3_5_IT_2	KCTD21	0.04	0.07	0.52	0.605	0.972
SCZ	EN_L3_5_IT_3	KCTD21	0.15	0.07	2.02	0.0436	0.61
SCZ	EN_L6B	KCTD21	-0.02	0.19	-0.13	0.895	0.989
SCZ	EN_L6_CT	KCTD21	0.05	0.17	0.31	0.758	0.974
SCZ	EN_L6_IT_1	KCTD21	-0.01	0.09	-0.15	0.88	0.989
SCZ	EN_L6_IT_2	KCTD21	-0.09	0.21	-0.42	0.678	0.982
SCZ	IN_ADARB2	KCTD21	0.19	0.18	1.04	0.298	0.855
SCZ	IN_LAMP5_RELN	KCTD21	-0.01	0.16	-0.07	0.948	0.997
SCZ	IN_PVALB	KCTD21	0.08	0.07	1.07	0.287	0.872
SCZ	IN_SST	KCTD21	0.13	0.08	1.56	0.119	0.881
SCZ	IN_VIP	KCTD21	0.02	0.06	0.29	0.77	0.97
SCZ	Micro	KCTD21	0.13	0.11	1.14	0.256	0.817
SCZ	OPC	KCTD21	0.05	0.08	0.62	0.534	0.931
SCZ	Oligo	KCTD21	0.01	0.05	0.25	0.802	0.974
SCZ	Astro	KCTD3	0.01	0.07	0.22	0.825	0.972
SCZ	EN_L2_3_IT	KCTD3	-0.00	0.02	-0.13	0.895	0.994
SCZ	EN_L3_5_IT_1	KCTD3	0.04	0.04	0.87	0.385	0.999
SCZ	EN_L3_5_IT_2	KCTD3	0.02	0.03	0.70	0.486	0.961
SCZ	EN_L3_5_IT_3	KCTD3	-0.02	0.03	-0.81	0.419	0.936
SCZ	EN_L5_6_NP	KCTD3	-0.09	0.04	-2.10	0.0357	0.999
SCZ	EN_L5_ET	KCTD3	0.40	0.36	1.13	0.261	0.957
SCZ	EN_L6B	KCTD3	0.04	0.05	0.89	0.373	0.919
SCZ	EN_L6_CT	KCTD3	-0.06	0.04	-1.58	0.114	0.772
SCZ	EN_L6_IT_1	KCTD3	-0.01	0.04	-0.13	0.896	0.992
SCZ	EN_L6_IT_2	KCTD3	0.06	0.05	1.13	0.258	0.929
SCZ	Endo	KCTD3	-0.13	0.09	-1.50	0.133	0.506
SCZ	IN_ADARB2	KCTD3	-0.05	0.04	-1.16	0.244	0.841
SCZ	IN_LAMP5_LHX6	KCTD3	-0.01	0.04	-0.27	0.784	0.997
SCZ	IN_LAMP5_RELN	KCTD3	-0.02	0.04	-0.44	0.66	0.99
SCZ	IN_PVALB	KCTD3	-0.01	0.03	-0.38	0.704	0.959
SCZ	IN_PVALB_CHC	KCTD3	-0.10	0.04	-2.25	0.0245	0.67
SCZ	IN_SST	KCTD3	-0.02	0.03	-0.62	0.537	0.967
SCZ	IN_VIP	KCTD3	-0.02	0.03	-0.77	0.444	0.903
SCZ	Micro	KCTD3	0.00	0.05	0.09	0.929	0.991
SCZ	OPC	KCTD3	0.11	0.05	2.31	0.0209	0.546
SCZ	Oligo	KCTD3	0.02	0.03	0.77	0.443	0.916
SCZ	PC	KCTD3	-0.10	0.10	-1.08	0.282	0.891
SCZ	VLMC	KCTD3	-0.08	0.11	-0.78	0.437	0.954
SCZ	Astro	KCTD4	0.06	0.10	0.57	0.567	0.921
SCZ	EN_L2_3_IT	KCTD4	0.09	0.09	1.06	0.287	0.923
SCZ	EN_L3_5_IT_3	KCTD4	0.01	0.22	0.04	0.971	0.999
SCZ	EN_L6_IT_1	KCTD4	0.18	0.12	1.45	0.147	0.88
SCZ	IN_ADARB2	KCTD4	0.48	0.22	2.19	0.0287	0.583
SCZ	IN_PVALB	KCTD4	-0.04	0.19	-0.19	0.849	0.98
SCZ	IN_SST	KCTD4	0.22	0.10	2.28	0.0227	0.771
SCZ	IN_VIP	KCTD4	0.19	0.09	2.03	0.0425	0.575
SCZ	OPC	KCTD4	-0.13	0.08	-1.54	0.123	0.747
SCZ	Oligo	KCTD4	0.03	0.06	0.48	0.631	0.952
SCZ	Astro	KCTD5	0.00	0.07	0.02	0.981	0.998
SCZ	EN_L2_3_IT	KCTD5	0.03	0.05	0.56	0.574	0.966
SCZ	EN_L3_5_IT_1	KCTD5	0.06	0.10	0.65	0.517	0.999
SCZ	EN_L3_5_IT_2	KCTD5	0.01	0.07	0.21	0.835	0.995
SCZ	EN_L3_5_IT_3	KCTD5	0.04	0.07	0.56	0.577	0.958
SCZ	EN_L6_IT_1	KCTD5	0.16	0.18	0.87	0.386	0.933
SCZ	IN_ADARB2	KCTD5	-0.34	0.18	-1.91	0.0558	0.637
SCZ	IN_LAMP5_RELN	KCTD5	-0.07	0.16	-0.47	0.64	0.989
SCZ	IN_PVALB	KCTD5	-0.05	0.06	-0.75	0.454	0.92
SCZ	IN_SST	KCTD5	0.02	0.07	0.31	0.754	0.985
SCZ	IN_VIP	KCTD5	0.03	0.07	0.43	0.665	0.955
SCZ	Micro	KCTD5	-0.19	0.07	-2.66	0.00773	0.363
SCZ	OPC	KCTD5	-0.06	0.06	-0.94	0.349	0.873
SCZ	Oligo	KCTD5	0.04	0.04	0.92	0.358	0.89
SCZ	Astro	KCTD6	0.07	0.04	1.63	0.104	0.649
SCZ	EN_L2_3_IT	KCTD6	0.07	0.04	1.62	0.106	0.814
SCZ	EN_L3_5_IT_1	KCTD6	0.12	0.06	1.82	0.0685	0.999
SCZ	EN_L3_5_IT_2	KCTD6	0.05	0.04	1.07	0.285	0.924
SCZ	EN_L3_5_IT_3	KCTD6	0.05	0.06	0.97	0.334	0.909
SCZ	EN_L5_6_NP	KCTD6	-0.21	0.17	-1.22	0.221	0.999
SCZ	EN_L6B	KCTD6	0.10	0.10	0.94	0.349	0.909
SCZ	EN_L6_CT	KCTD6	-0.08	0.09	-0.90	0.369	0.9
SCZ	EN_L6_IT_1	KCTD6	0.06	0.07	0.79	0.43	0.938
SCZ	EN_L6_IT_2	KCTD6	0.15	0.10	1.50	0.134	0.863
SCZ	IN_ADARB2	KCTD6	0.01	0.06	0.24	0.811	0.98
SCZ	IN_LAMP5_LHX6	KCTD6	0.08	0.07	1.13	0.259	0.995
SCZ	IN_LAMP5_RELN	KCTD6	0.06	0.05	1.23	0.218	0.953
SCZ	IN_PVALB	KCTD6	0.08	0.05	1.68	0.0931	0.74
SCZ	IN_PVALB_CHC	KCTD6	0.12	0.07	1.77	0.0766	0.771
SCZ	IN_SST	KCTD6	0.06	0.05	1.16	0.245	0.921
SCZ	IN_VIP	KCTD6	0.07	0.04	1.75	0.0797	0.64
SCZ	Micro	KCTD6	0.08	0.08	0.89	0.372	0.877
SCZ	OPC	KCTD6	0.08	0.05	1.85	0.0645	0.665
SCZ	Oligo	KCTD6	0.08	0.04	2.08	0.0377	0.6
SCZ	Astro	KCTD8	-0.10	0.05	-1.96	0.0499	0.557
SCZ	EN_L2_3_IT	KCTD8	0.05	0.05	1.00	0.316	0.928
SCZ	EN_L3_5_IT_1	KCTD8	0.09	0.10	0.90	0.368	0.999
SCZ	EN_L3_5_IT_2	KCTD8	-0.02	0.04	-0.39	0.694	0.983
SCZ	EN_L3_5_IT_3	KCTD8	0.10	0.05	1.86	0.0631	0.679
SCZ	EN_L5_6_NP	KCTD8	0.02	0.05	0.35	0.724	0.999
SCZ	EN_L5_ET	KCTD8	-0.21	0.57	-0.37	0.711	0.983
SCZ	EN_L6B	KCTD8	0.23	0.17	1.38	0.166	0.861
SCZ	EN_L6_CT	KCTD8	0.17	0.07	2.38	0.0175	0.501
SCZ	EN_L6_IT_1	KCTD8	0.21	0.06	3.30	0.000977	0.363
SCZ	EN_L6_IT_2	KCTD8	0.12	0.16	0.72	0.474	0.967
SCZ	Endo	KCTD8	0.40	0.16	2.52	0.0117	0.182
SCZ	IN_ADARB2	KCTD8	-0.08	0.05	-1.60	0.111	0.753
SCZ	IN_LAMP5_LHX6	KCTD8	-0.03	0.07	-0.38	0.703	0.997
SCZ	IN_LAMP5_RELN	KCTD8	-0.07	0.05	-1.41	0.16	0.933
SCZ	IN_PVALB	KCTD8	-0.01	0.03	-0.32	0.749	0.966
SCZ	IN_PVALB_CHC	KCTD8	-0.01	0.07	-0.21	0.83	0.987
SCZ	IN_SST	KCTD8	-0.06	0.05	-1.16	0.248	0.922
SCZ	IN_VIP	KCTD8	0.00	0.05	0.02	0.984	0.997
SCZ	Micro	KCTD8	-0.01	0.09	-0.07	0.947	0.992
SCZ	OPC	KCTD8	-0.03	0.03	-0.90	0.367	0.881
SCZ	Oligo	KCTD8	-0.03	0.05	-0.75	0.451	0.917
SCZ	PC	KCTD8	0.25	0.22	1.11	0.266	0.875
SCZ	Astro	KCTD9	0.02	0.04	0.49	0.621	0.931
SCZ	EN_L2_3_IT	KCTD9	0.01	0.04	0.26	0.792	0.982
SCZ	EN_L3_5_IT_1	KCTD9	-0.05	0.07	-0.71	0.478	0.999
SCZ	EN_L3_5_IT_2	KCTD9	0.03	0.05	0.69	0.491	0.961
SCZ	EN_L3_5_IT_3	KCTD9	0.03	0.05	0.73	0.464	0.943
SCZ	EN_L5_6_NP	KCTD9	0.05	0.09	0.58	0.56	0.999
SCZ	EN_L6B	KCTD9	-0.02	0.10	-0.21	0.835	0.986
SCZ	EN_L6_CT	KCTD9	-0.02	0.07	-0.31	0.759	0.974
SCZ	EN_L6_IT_1	KCTD9	0.00	0.07	0.01	0.991	1
SCZ	EN_L6_IT_2	KCTD9	-0.08	0.10	-0.82	0.414	0.955
SCZ	Endo	KCTD9	0.04	0.14	0.32	0.747	0.922
SCZ	IN_ADARB2	KCTD9	-0.03	0.08	-0.40	0.69	0.965
SCZ	IN_LAMP5_LHX6	KCTD9	0.23	0.17	1.37	0.169	0.995
SCZ	IN_LAMP5_RELN	KCTD9	-0.02	0.08	-0.28	0.782	0.993
SCZ	IN_PVALB	KCTD9	0.01	0.05	0.24	0.807	0.976
SCZ	IN_PVALB_CHC	KCTD9	0.04	0.08	0.50	0.619	0.966
SCZ	IN_SST	KCTD9	-0.02	0.06	-0.40	0.693	0.983
SCZ	IN_VIP	KCTD9	0.01	0.05	0.15	0.879	0.982
SCZ	Micro	KCTD9	-0.01	0.06	-0.23	0.816	0.983
SCZ	OPC	KCTD9	0.11	0.05	2.18	0.029	0.563
SCZ	Oligo	KCTD9	0.05	0.04	1.17	0.243	0.844
SCZ	PC	KCTD9	0.07	0.09	0.79	0.431	0.918
SCZ	VLMC	KCTD9	-0.16	0.13	-1.17	0.241	0.935
SCZ	Astro	KDELR1	-0.09	0.05	-1.63	0.104	0.651
SCZ	EN_L2_3_IT	KDELR1	-0.05	0.04	-1.40	0.161	0.864
SCZ	EN_L3_5_IT_1	KDELR1	-0.07	0.07	-0.91	0.362	0.999
SCZ	EN_L3_5_IT_2	KDELR1	0.00	0.05	0.00	0.998	1
SCZ	EN_L3_5_IT_3	KDELR1	-0.08	0.05	-1.44	0.151	0.805
SCZ	EN_L5_6_NP	KDELR1	-0.12	0.15	-0.78	0.437	0.999
SCZ	EN_L6B	KDELR1	-0.24	0.17	-1.39	0.164	0.859
SCZ	EN_L6_CT	KDELR1	0.10	0.09	1.18	0.24	0.839
SCZ	EN_L6_IT_1	KDELR1	-0.13	0.09	-1.47	0.142	0.88
SCZ	Endo	KDELR1	0.04	0.15	0.27	0.785	0.935
SCZ	IN_ADARB2	KDELR1	-0.13	0.07	-1.96	0.0502	0.629
SCZ	IN_LAMP5_LHX6	KDELR1	0.01	0.09	0.11	0.91	0.997
SCZ	IN_LAMP5_RELN	KDELR1	-0.08	0.06	-1.22	0.223	0.953
SCZ	IN_PVALB	KDELR1	-0.02	0.05	-0.32	0.746	0.965
SCZ	IN_PVALB_CHC	KDELR1	0.11	0.15	0.76	0.448	0.941
SCZ	IN_SST	KDELR1	0.04	0.06	0.70	0.483	0.965
SCZ	IN_VIP	KDELR1	-0.03	0.04	-0.84	0.402	0.887
SCZ	Micro	KDELR1	-0.11	0.07	-1.57	0.117	0.681
SCZ	OPC	KDELR1	-0.03	0.05	-0.50	0.616	0.954
SCZ	Oligo	KDELR1	-0.03	0.04	-0.70	0.482	0.923
SCZ	Astro	KDELR3	0.13	0.11	1.18	0.238	0.785
SCZ	EN_L2_3_IT	KDELR3	0.00	0.08	0.05	0.963	0.997
SCZ	EN_L3_5_IT_2	KDELR3	0.05	0.19	0.28	0.78	0.993
SCZ	EN_L3_5_IT_3	KDELR3	-0.07	0.19	-0.35	0.727	0.975
SCZ	EN_L6_IT_1	KDELR3	0.17	0.22	0.81	0.419	0.935
SCZ	IN_PVALB	KDELR3	-0.15	0.14	-1.08	0.282	0.869
SCZ	IN_SST	KDELR3	-0.31	0.18	-1.78	0.0747	0.841
SCZ	IN_VIP	KDELR3	-0.09	0.16	-0.58	0.561	0.937
SCZ	OPC	KDELR3	0.02	0.22	0.10	0.923	0.993
SCZ	Oligo	KDELR3	-0.02	0.08	-0.19	0.846	0.98
SCZ	EN_L2_3_IT	KDF1	0.24	0.11	2.28	0.0226	0.693
SCZ	Astro	KDM1A	-0.03	0.03	-1.26	0.207	0.761
SCZ	EN_L2_3_IT	KDM1A	-0.02	0.03	-0.65	0.515	0.962
SCZ	EN_L3_5_IT_1	KDM1A	0.01	0.03	0.28	0.779	0.999
SCZ	EN_L3_5_IT_2	KDM1A	0.01	0.03	0.45	0.652	0.977
SCZ	EN_L3_5_IT_3	KDM1A	0.02	0.03	0.57	0.566	0.957
SCZ	EN_L5_6_NP	KDM1A	-0.04	0.04	-0.88	0.377	0.999
SCZ	EN_L5_ET	KDM1A	-0.04	0.37	-0.10	0.922	0.999
SCZ	EN_L6B	KDM1A	0.05	0.04	1.15	0.249	0.885
SCZ	EN_L6_CT	KDM1A	0.00	0.04	0.12	0.902	0.991
SCZ	EN_L6_IT_1	KDM1A	0.05	0.04	1.42	0.156	0.882
SCZ	EN_L6_IT_2	KDM1A	0.02	0.05	0.47	0.636	0.981
SCZ	Endo	KDM1A	-0.10	0.08	-1.34	0.181	0.567
SCZ	IN_ADARB2	KDM1A	0.03	0.04	0.77	0.442	0.914
SCZ	IN_LAMP5_LHX6	KDM1A	-0.02	0.04	-0.45	0.654	0.995
SCZ	IN_LAMP5_RELN	KDM1A	0.03	0.03	0.98	0.329	0.963
SCZ	IN_PVALB	KDM1A	0.00	0.03	0.10	0.924	0.989
SCZ	IN_PVALB_CHC	KDM1A	0.03	0.04	0.74	0.458	0.943
SCZ	IN_SST	KDM1A	-0.02	0.03	-0.68	0.493	0.967
SCZ	IN_VIP	KDM1A	0.04	0.03	1.32	0.187	0.771
SCZ	Micro	KDM1A	-0.00	0.04	-0.01	0.995	0.999
SCZ	OPC	KDM1A	0.03	0.03	1.02	0.306	0.86
SCZ	Oligo	KDM1A	-0.01	0.02	-0.49	0.625	0.951
SCZ	PC	KDM1A	0.02	0.18	0.12	0.904	0.993
SCZ	VLMC	KDM1A	0.03	0.11	0.29	0.775	0.98
SCZ	Astro	KDM1B	0.01	0.03	0.31	0.759	0.961
SCZ	EN_L2_3_IT	KDM1B	0.04	0.03	1.19	0.233	0.9
SCZ	EN_L3_5_IT_1	KDM1B	0.04	0.05	0.74	0.457	0.999
SCZ	EN_L3_5_IT_2	KDM1B	-0.03	0.04	-0.71	0.479	0.958
SCZ	EN_L3_5_IT_3	KDM1B	0.03	0.05	0.74	0.459	0.943
SCZ	EN_L5_6_NP	KDM1B	0.00	0.07	0.01	0.994	0.999
SCZ	EN_L5_ET	KDM1B	-0.51	0.53	-0.95	0.34	0.98
SCZ	EN_L6B	KDM1B	0.09	0.07	1.16	0.244	0.885
SCZ	EN_L6_CT	KDM1B	0.19	0.06	3.01	0.00265	0.282
SCZ	EN_L6_IT_1	KDM1B	0.03	0.06	0.53	0.595	0.964
SCZ	EN_L6_IT_2	KDM1B	-0.03	0.07	-0.43	0.668	0.982
SCZ	Endo	KDM1B	0.06	0.16	0.35	0.728	0.913
SCZ	IN_ADARB2	KDM1B	-0.01	0.06	-0.17	0.867	0.989
SCZ	IN_LAMP5_LHX6	KDM1B	0.05	0.09	0.60	0.549	0.995
SCZ	IN_LAMP5_RELN	KDM1B	0.06	0.07	0.84	0.403	0.964
SCZ	IN_PVALB	KDM1B	0.01	0.04	0.23	0.822	0.978
SCZ	IN_PVALB_CHC	KDM1B	0.06	0.08	0.77	0.438	0.94
SCZ	IN_SST	KDM1B	-0.04	0.05	-0.78	0.438	0.959
SCZ	IN_VIP	KDM1B	-0.01	0.04	-0.32	0.75	0.968
SCZ	Micro	KDM1B	0.05	0.05	0.99	0.321	0.855
SCZ	OPC	KDM1B	0.02	0.03	0.59	0.554	0.939
SCZ	Oligo	KDM1B	0.04	0.03	1.40	0.161	0.799
SCZ	Adaptive	KDM2A	0.05	0.11	0.44	0.66	0.999
SCZ	Astro	KDM2A	-0.01	0.03	-0.54	0.592	0.924
SCZ	EN_L2_3_IT	KDM2A	-0.02	0.02	-1.08	0.282	0.921
SCZ	EN_L3_5_IT_1	KDM2A	0.04	0.03	1.21	0.226	0.999
SCZ	EN_L3_5_IT_2	KDM2A	0.00	0.03	0.04	0.968	0.999
SCZ	EN_L3_5_IT_3	KDM2A	-0.01	0.02	-0.22	0.822	0.984
SCZ	EN_L5_6_NP	KDM2A	0.00	0.04	0.07	0.943	0.999
SCZ	EN_L5_ET	KDM2A	0.37	0.34	1.10	0.271	0.961
SCZ	EN_L6B	KDM2A	-0.03	0.04	-0.69	0.487	0.944
SCZ	EN_L6_CT	KDM2A	-0.04	0.03	-1.41	0.159	0.809
SCZ	EN_L6_IT_1	KDM2A	-0.03	0.04	-0.85	0.393	0.935
SCZ	EN_L6_IT_2	KDM2A	0.01	0.04	0.33	0.742	0.982
SCZ	Endo	KDM2A	0.09	0.05	1.78	0.0745	0.404
SCZ	IN_ADARB2	KDM2A	-0.01	0.03	-0.28	0.78	0.977
SCZ	IN_LAMP5_LHX6	KDM2A	-0.01	0.04	-0.21	0.836	0.997
SCZ	IN_LAMP5_RELN	KDM2A	0.00	0.03	0.09	0.931	0.996
SCZ	IN_PVALB	KDM2A	-0.04	0.03	-1.58	0.115	0.773
SCZ	IN_PVALB_CHC	KDM2A	-0.00	0.04	-0.06	0.953	0.998
SCZ	IN_SST	KDM2A	-0.02	0.03	-0.91	0.36	0.946
SCZ	IN_VIP	KDM2A	-0.01	0.02	-0.39	0.698	0.961
SCZ	Micro	KDM2A	0.02	0.03	0.45	0.652	0.957
SCZ	OPC	KDM2A	0.01	0.02	0.33	0.743	0.976
SCZ	Oligo	KDM2A	0.01	0.02	0.51	0.608	0.949
SCZ	PC	KDM2A	0.00	0.06	0.02	0.985	0.999
SCZ	PVM	KDM2A	-0.02	0.08	-0.30	0.764	0.982
SCZ	SMC	KDM2A	0.09	0.17	0.54	0.588	0.882
SCZ	VLMC	KDM2A	0.03	0.08	0.35	0.729	0.972
SCZ	Adaptive	KDM2B	0.07	0.19	0.37	0.714	0.999
SCZ	Astro	KDM2B	-0.00	0.04	-0.11	0.912	0.989
SCZ	EN_L2_3_IT	KDM2B	-0.03	0.03	-1.21	0.225	0.897
SCZ	EN_L3_5_IT_1	KDM2B	-0.02	0.04	-0.44	0.659	0.999
SCZ	EN_L3_5_IT_2	KDM2B	0.01	0.03	0.47	0.639	0.974
SCZ	EN_L3_5_IT_3	KDM2B	-0.04	0.03	-1.49	0.137	0.786
SCZ	EN_L5_6_NP	KDM2B	-0.02	0.05	-0.34	0.737	0.999
SCZ	EN_L5_ET	KDM2B	-0.15	0.42	-0.35	0.724	0.983
SCZ	EN_L6B	KDM2B	-0.09	0.05	-1.73	0.0838	0.778
SCZ	EN_L6_CT	KDM2B	-0.03	0.04	-0.79	0.43	0.916
SCZ	EN_L6_IT_1	KDM2B	0.02	0.05	0.36	0.722	0.976
SCZ	EN_L6_IT_2	KDM2B	0.03	0.05	0.55	0.585	0.978
SCZ	Endo	KDM2B	-0.13	0.12	-1.11	0.268	0.668
SCZ	IN_ADARB2	KDM2B	-0.02	0.04	-0.61	0.541	0.936
SCZ	IN_LAMP5_LHX6	KDM2B	0.02	0.05	0.50	0.62	0.995
SCZ	IN_LAMP5_RELN	KDM2B	0.03	0.04	0.74	0.461	0.969
SCZ	IN_PVALB	KDM2B	-0.07	0.03	-2.25	0.0247	0.556
SCZ	IN_PVALB_CHC	KDM2B	0.02	0.05	0.40	0.686	0.977
SCZ	IN_SST	KDM2B	0.01	0.04	0.28	0.781	0.989
SCZ	IN_VIP	KDM2B	-0.02	0.03	-0.87	0.387	0.882
SCZ	Micro	KDM2B	-0.02	0.04	-0.55	0.582	0.94
SCZ	OPC	KDM2B	-0.01	0.03	-0.47	0.636	0.954
SCZ	Oligo	KDM2B	-0.04	0.03	-1.57	0.116	0.749
SCZ	PC	KDM2B	-0.39	0.19	-2.07	0.0385	0.601
SCZ	PVM	KDM2B	-0.32	0.13	-2.38	0.0171	0.459
SCZ	VLMC	KDM2B	-0.47	0.21	-2.23	0.026	0.759
SCZ	Astro	KDM3A	0.02	0.04	0.58	0.563	0.919
SCZ	EN_L2_3_IT	KDM3A	0.03	0.04	0.65	0.516	0.962
SCZ	EN_L3_5_IT_1	KDM3A	0.09	0.06	1.49	0.136	0.999
SCZ	EN_L3_5_IT_2	KDM3A	0.07	0.05	1.58	0.114	0.84
SCZ	EN_L3_5_IT_3	KDM3A	0.00	0.05	0.00	0.998	1
SCZ	EN_L5_6_NP	KDM3A	-0.00	0.07	-0.02	0.98	0.999
SCZ	EN_L5_ET	KDM3A	0.29	0.56	0.51	0.607	0.983
SCZ	EN_L6B	KDM3A	0.04	0.08	0.51	0.609	0.958
SCZ	EN_L6_CT	KDM3A	-0.03	0.07	-0.38	0.703	0.973
SCZ	EN_L6_IT_1	KDM3A	0.06	0.07	0.81	0.416	0.935
SCZ	EN_L6_IT_2	KDM3A	0.07	0.07	1.00	0.315	0.929
SCZ	Endo	KDM3A	-0.15	0.08	-1.89	0.0583	0.359
SCZ	IN_ADARB2	KDM3A	0.12	0.06	1.94	0.0522	0.63
SCZ	IN_LAMP5_LHX6	KDM3A	0.01	0.07	0.09	0.925	0.997
SCZ	IN_LAMP5_RELN	KDM3A	0.06	0.06	1.00	0.318	0.961
SCZ	IN_PVALB	KDM3A	0.05	0.05	1.13	0.26	0.863
SCZ	IN_PVALB_CHC	KDM3A	0.25	0.07	3.42	0.000618	0.309
SCZ	IN_SST	KDM3A	0.04	0.05	0.80	0.426	0.956
SCZ	IN_VIP	KDM3A	0.12	0.05	2.61	0.00898	0.399
SCZ	Micro	KDM3A	0.01	0.07	0.16	0.869	0.99
SCZ	OPC	KDM3A	0.09	0.05	1.92	0.0548	0.641
SCZ	Oligo	KDM3A	0.04	0.04	1.02	0.307	0.866
SCZ	PC	KDM3A	0.01	0.10	0.14	0.892	0.99
SCZ	PVM	KDM3A	-0.26	0.19	-1.38	0.167	0.752
SCZ	VLMC	KDM3A	0.23	0.14	1.65	0.0982	0.863
SCZ	Astro	KDM3B	-0.06	0.03	-1.91	0.0564	0.568
SCZ	EN_L2_3_IT	KDM3B	-0.02	0.03	-0.71	0.476	0.96
SCZ	EN_L3_5_IT_1	KDM3B	-0.04	0.04	-0.96	0.337	0.999
SCZ	EN_L3_5_IT_2	KDM3B	-0.05	0.03	-1.56	0.118	0.843
SCZ	EN_L3_5_IT_3	KDM3B	-0.03	0.03	-0.94	0.347	0.914
SCZ	EN_L5_6_NP	KDM3B	-0.01	0.04	-0.22	0.823	0.999
SCZ	EN_L5_ET	KDM3B	-0.13	0.44	-0.30	0.764	0.983
SCZ	EN_L6B	KDM3B	0.01	0.05	0.29	0.768	0.978
SCZ	EN_L6_CT	KDM3B	-0.08	0.04	-1.94	0.0529	0.647
SCZ	EN_L6_IT_1	KDM3B	-0.03	0.05	-0.63	0.532	0.955
SCZ	EN_L6_IT_2	KDM3B	0.01	0.05	0.16	0.876	0.992
SCZ	Endo	KDM3B	-0.02	0.07	-0.26	0.796	0.938
SCZ	IN_ADARB2	KDM3B	-0.10	0.04	-2.54	0.0109	0.425
SCZ	IN_LAMP5_LHX6	KDM3B	-0.03	0.05	-0.67	0.502	0.995
SCZ	IN_LAMP5_RELN	KDM3B	-0.04	0.04	-0.96	0.338	0.963
SCZ	IN_PVALB	KDM3B	-0.05	0.03	-1.48	0.14	0.799
SCZ	IN_PVALB_CHC	KDM3B	-0.05	0.05	-1.04	0.297	0.919
SCZ	IN_SST	KDM3B	-0.04	0.03	-1.14	0.253	0.922
SCZ	IN_VIP	KDM3B	-0.03	0.03	-1.22	0.221	0.795
SCZ	Micro	KDM3B	-0.06	0.04	-1.72	0.0859	0.632
SCZ	OPC	KDM3B	-0.03	0.03	-1.00	0.317	0.861
SCZ	Oligo	KDM3B	-0.03	0.03	-1.14	0.254	0.849
SCZ	PC	KDM3B	-0.02	0.08	-0.24	0.813	0.983
SCZ	PVM	KDM3B	0.01	0.13	0.09	0.927	0.997
SCZ	VLMC	KDM3B	-0.10	0.09	-1.04	0.296	0.935
SCZ	Astro	KDM4B	0.03	0.04	0.67	0.501	0.9
SCZ	EN_L2_3_IT	KDM4B	-0.05	0.03	-1.44	0.149	0.854
SCZ	EN_L3_5_IT_1	KDM4B	-0.03	0.04	-0.70	0.486	0.999
SCZ	EN_L3_5_IT_2	KDM4B	0.01	0.04	0.39	0.694	0.983
SCZ	EN_L3_5_IT_3	KDM4B	0.03	0.04	0.73	0.463	0.943
SCZ	EN_L5_6_NP	KDM4B	-0.01	0.05	-0.11	0.91	0.999
SCZ	EN_L5_ET	KDM4B	0.20	0.37	0.53	0.594	0.983
SCZ	EN_L6B	KDM4B	-0.06	0.06	-1.01	0.311	0.905
SCZ	EN_L6_CT	KDM4B	0.01	0.05	0.26	0.792	0.979
SCZ	EN_L6_IT_1	KDM4B	-0.00	0.05	-0.00	0.998	1
SCZ	EN_L6_IT_2	KDM4B	-0.01	0.05	-0.26	0.791	0.984
SCZ	Endo	KDM4B	0.03	0.08	0.44	0.66	0.89
SCZ	IN_ADARB2	KDM4B	-0.01	0.04	-0.30	0.764	0.977
SCZ	IN_LAMP5_LHX6	KDM4B	0.02	0.05	0.43	0.666	0.995
SCZ	IN_LAMP5_RELN	KDM4B	0.00	0.04	0.02	0.984	0.999
SCZ	IN_PVALB	KDM4B	-0.03	0.04	-0.91	0.364	0.895
SCZ	IN_PVALB_CHC	KDM4B	0.03	0.05	0.55	0.581	0.958
SCZ	IN_SST	KDM4B	-0.06	0.04	-1.47	0.142	0.889
SCZ	IN_VIP	KDM4B	-0.00	0.03	-0.11	0.909	0.985
SCZ	Micro	KDM4B	0.13	0.05	2.38	0.0172	0.428
SCZ	OPC	KDM4B	0.07	0.03	2.02	0.0436	0.603
SCZ	Oligo	KDM4B	0.02	0.03	0.48	0.633	0.952
SCZ	PC	KDM4B	0.01	0.08	0.08	0.935	0.996
SCZ	PVM	KDM4B	0.22	0.17	1.32	0.186	0.763
SCZ	VLMC	KDM4B	0.22	0.11	2.04	0.0409	0.76
SCZ	Adaptive	KDM4C	-0.19	0.11	-1.76	0.0786	0.999
SCZ	Astro	KDM4C	0.02	0.04	0.45	0.651	0.938
SCZ	EN_L2_3_IT	KDM4C	-0.03	0.02	-1.32	0.187	0.869
SCZ	EN_L3_5_IT_1	KDM4C	0.01	0.03	0.21	0.832	0.999
SCZ	EN_L3_5_IT_2	KDM4C	0.01	0.03	0.22	0.825	0.993
SCZ	EN_L3_5_IT_3	KDM4C	-0.01	0.03	-0.52	0.601	0.961
SCZ	EN_L5_6_NP	KDM4C	0.02	0.03	0.45	0.651	0.999
SCZ	EN_L5_ET	KDM4C	-0.05	0.28	-0.18	0.855	0.993
SCZ	EN_L6B	KDM4C	0.00	0.04	0.03	0.975	0.999
SCZ	EN_L6_CT	KDM4C	-0.02	0.03	-0.69	0.491	0.934
SCZ	EN_L6_IT_1	KDM4C	0.01	0.04	0.22	0.824	0.985
SCZ	EN_L6_IT_2	KDM4C	0.04	0.04	1.06	0.29	0.929
SCZ	Endo	KDM4C	0.02	0.05	0.30	0.766	0.929
SCZ	IN_ADARB2	KDM4C	-0.03	0.03	-1.12	0.265	0.85
SCZ	IN_LAMP5_LHX6	KDM4C	-0.03	0.03	-0.78	0.434	0.995
SCZ	IN_LAMP5_RELN	KDM4C	0.00	0.03	0.10	0.923	0.995
SCZ	IN_PVALB	KDM4C	-0.00	0.03	-0.14	0.889	0.984
SCZ	IN_PVALB_CHC	KDM4C	-0.02	0.03	-0.62	0.537	0.95
SCZ	IN_SST	KDM4C	-0.00	0.02	-0.02	0.987	0.999
SCZ	IN_VIP	KDM4C	-0.03	0.02	-1.29	0.197	0.776
SCZ	Micro	KDM4C	0.02	0.04	0.68	0.494	0.92
SCZ	OPC	KDM4C	0.05	0.03	1.66	0.0965	0.714
SCZ	Oligo	KDM4C	-0.02	0.02	-0.88	0.378	0.896
SCZ	PC	KDM4C	0.02	0.07	0.28	0.777	0.978
SCZ	PVM	KDM4C	0.09	0.09	1.02	0.307	0.825
SCZ	SMC	KDM4C	0.11	0.17	0.67	0.501	0.841
SCZ	VLMC	KDM4C	0.06	0.09	0.67	0.5	0.962
SCZ	Astro	KDM4D	0.04	0.08	0.49	0.625	0.933
SCZ	EN_L2_3_IT	KDM4D	-0.06	0.07	-0.88	0.38	0.949
SCZ	EN_L3_5_IT_2	KDM4D	0.06	0.10	0.59	0.556	0.968
SCZ	EN_L3_5_IT_3	KDM4D	0.05	0.09	0.56	0.573	0.958
SCZ	IN_ADARB2	KDM4D	0.05	0.19	0.29	0.768	0.977
SCZ	IN_PVALB	KDM4D	-0.03	0.10	-0.32	0.751	0.966
SCZ	IN_SST	KDM4D	0.04	0.15	0.26	0.798	0.991
SCZ	IN_VIP	KDM4D	-0.04	0.08	-0.44	0.661	0.954
SCZ	OPC	KDM4D	-0.06	0.10	-0.65	0.516	0.926
SCZ	Oligo	KDM4D	0.05	0.06	0.79	0.427	0.914
SCZ	Adaptive	KDM5A	-0.18	0.14	-1.23	0.217	0.999
SCZ	Astro	KDM5A	0.01	0.03	0.36	0.718	0.954
SCZ	EN_L2_3_IT	KDM5A	0.02	0.02	0.67	0.503	0.961
SCZ	EN_L3_5_IT_1	KDM5A	0.02	0.04	0.49	0.624	0.999
SCZ	EN_L3_5_IT_2	KDM5A	0.02	0.03	0.70	0.486	0.961
SCZ	EN_L3_5_IT_3	KDM5A	0.04	0.03	1.31	0.19	0.837
SCZ	EN_L5_6_NP	KDM5A	0.02	0.04	0.55	0.579	0.999
SCZ	EN_L5_ET	KDM5A	-0.42	0.32	-1.31	0.191	0.933
SCZ	EN_L6B	KDM5A	0.02	0.04	0.57	0.566	0.95
SCZ	EN_L6_CT	KDM5A	0.05	0.03	1.51	0.131	0.791
SCZ	EN_L6_IT_1	KDM5A	0.06	0.04	1.53	0.125	0.868
SCZ	EN_L6_IT_2	KDM5A	0.01	0.04	0.14	0.887	0.993
SCZ	Endo	KDM5A	0.11	0.06	1.80	0.0712	0.396
SCZ	IN_ADARB2	KDM5A	0.01	0.04	0.26	0.796	0.979
SCZ	IN_LAMP5_LHX6	KDM5A	0.01	0.04	0.30	0.766	0.997
SCZ	IN_LAMP5_RELN	KDM5A	0.02	0.03	0.51	0.608	0.987
SCZ	IN_PVALB	KDM5A	0.00	0.03	0.11	0.912	0.989
SCZ	IN_PVALB_CHC	KDM5A	0.01	0.04	0.15	0.881	0.993
SCZ	IN_SST	KDM5A	0.02	0.03	0.80	0.424	0.956
SCZ	IN_VIP	KDM5A	0.05	0.03	2.03	0.042	0.575
SCZ	Micro	KDM5A	-0.00	0.04	-0.00	0.999	0.999
SCZ	OPC	KDM5A	-0.02	0.03	-0.85	0.393	0.89
SCZ	Oligo	KDM5A	0.04	0.02	1.72	0.0862	0.712
SCZ	PC	KDM5A	-0.02	0.07	-0.30	0.767	0.977
SCZ	PVM	KDM5A	0.07	0.10	0.69	0.489	0.913
SCZ	SMC	KDM5A	0.25	0.32	0.79	0.43	0.806
SCZ	VLMC	KDM5A	0.08	0.07	1.02	0.308	0.935
SCZ	Astro	KDM5B	-0.01	0.03	-0.20	0.844	0.977
SCZ	EN_L2_3_IT	KDM5B	-0.03	0.02	-1.40	0.162	0.864
SCZ	EN_L3_5_IT_1	KDM5B	0.00	0.04	0.02	0.986	1
SCZ	EN_L3_5_IT_2	KDM5B	-0.01	0.03	-0.46	0.642	0.975
SCZ	EN_L3_5_IT_3	KDM5B	0.06	0.03	2.23	0.0259	0.543
SCZ	EN_L5_6_NP	KDM5B	0.06	0.04	1.28	0.201	0.999
SCZ	EN_L5_ET	KDM5B	-0.11	0.42	-0.27	0.786	0.985
SCZ	EN_L6B	KDM5B	0.09	0.04	2.06	0.0397	0.72
SCZ	EN_L6_CT	KDM5B	-0.01	0.04	-0.32	0.747	0.973
SCZ	EN_L6_IT_1	KDM5B	0.01	0.04	0.22	0.823	0.985
SCZ	EN_L6_IT_2	KDM5B	0.07	0.05	1.57	0.117	0.847
SCZ	Endo	KDM5B	-0.07	0.11	-0.65	0.515	0.826
SCZ	IN_ADARB2	KDM5B	0.02	0.04	0.58	0.56	0.941
SCZ	IN_LAMP5_LHX6	KDM5B	0.01	0.05	0.21	0.837	0.997
SCZ	IN_LAMP5_RELN	KDM5B	0.04	0.04	1.08	0.278	0.957
SCZ	IN_PVALB	KDM5B	0.01	0.03	0.28	0.783	0.97
SCZ	IN_PVALB_CHC	KDM5B	0.03	0.06	0.45	0.654	0.972
SCZ	IN_SST	KDM5B	0.06	0.04	1.59	0.111	0.877
SCZ	IN_VIP	KDM5B	0.02	0.03	0.78	0.435	0.9
SCZ	Micro	KDM5B	-0.01	0.06	-0.12	0.903	0.991
SCZ	OPC	KDM5B	0.03	0.03	1.04	0.298	0.856
SCZ	Oligo	KDM5B	0.06	0.03	1.99	0.0461	0.623
SCZ	PC	KDM5B	-0.06	0.09	-0.66	0.506	0.941
SCZ	VLMC	KDM5B	0.10	0.11	0.94	0.347	0.937
SCZ	Astro	KDM5C	-0.00	0.03	-0.01	0.991	0.999
SCZ	EN_L2_3_IT	KDM5C	-0.03	0.02	-1.29	0.198	0.879
SCZ	EN_L3_5_IT_1	KDM5C	-0.04	0.05	-0.76	0.448	0.999
SCZ	EN_L3_5_IT_2	KDM5C	-0.02	0.03	-0.48	0.628	0.973
SCZ	EN_L3_5_IT_3	KDM5C	0.04	0.04	1.17	0.243	0.871
SCZ	EN_L5_6_NP	KDM5C	-0.02	0.05	-0.40	0.691	0.999
SCZ	EN_L5_ET	KDM5C	-0.65	0.56	-1.16	0.248	0.955
SCZ	EN_L6B	KDM5C	-0.06	0.06	-0.97	0.331	0.907
SCZ	EN_L6_CT	KDM5C	0.03	0.05	0.64	0.522	0.937
SCZ	EN_L6_IT_1	KDM5C	-0.02	0.06	-0.35	0.73	0.976
SCZ	EN_L6_IT_2	KDM5C	-0.03	0.07	-0.37	0.711	0.982
SCZ	Endo	KDM5C	0.04	0.14	0.28	0.778	0.932
SCZ	IN_ADARB2	KDM5C	-0.01	0.05	-0.29	0.775	0.977
SCZ	IN_LAMP5_LHX6	KDM5C	-0.07	0.07	-1.02	0.306	0.995
SCZ	IN_LAMP5_RELN	KDM5C	-0.03	0.05	-0.54	0.592	0.987
SCZ	IN_PVALB	KDM5C	-0.01	0.04	-0.30	0.761	0.967
SCZ	IN_PVALB_CHC	KDM5C	-0.05	0.07	-0.76	0.447	0.941
SCZ	IN_SST	KDM5C	-0.03	0.04	-0.65	0.515	0.967
SCZ	IN_VIP	KDM5C	0.00	0.03	0.12	0.904	0.985
SCZ	Micro	KDM5C	-0.05	0.05	-0.95	0.341	0.865
SCZ	OPC	KDM5C	0.05	0.04	1.20	0.231	0.829
SCZ	Oligo	KDM5C	0.02	0.02	0.78	0.438	0.916
SCZ	PC	KDM5C	-0.02	0.17	-0.13	0.893	0.99
SCZ	Astro	KDM5D	0.03	0.07	0.45	0.656	0.938
SCZ	EN_L2_3_IT	KDM5D	0.03	0.07	0.47	0.64	0.971
SCZ	EN_L3_5_IT_1	KDM5D	-0.01	0.07	-0.09	0.926	0.999
SCZ	EN_L3_5_IT_2	KDM5D	-0.06	0.07	-0.87	0.385	0.942
SCZ	EN_L3_5_IT_3	KDM5D	-0.08	0.06	-1.25	0.211	0.854
SCZ	EN_L5_6_NP	KDM5D	0.00	0.07	0.01	0.996	0.999
SCZ	EN_L6B	KDM5D	0.00	0.09	0.01	0.993	0.999
SCZ	EN_L6_CT	KDM5D	-0.04	0.06	-0.64	0.522	0.937
SCZ	EN_L6_IT_1	KDM5D	-0.02	0.08	-0.20	0.839	0.986
SCZ	EN_L6_IT_2	KDM5D	-0.17	0.07	-2.23	0.0259	0.709
SCZ	Endo	KDM5D	-0.36	0.18	-2.02	0.0438	0.314
SCZ	IN_ADARB2	KDM5D	-0.08	0.08	-0.97	0.333	0.867
SCZ	IN_LAMP5_LHX6	KDM5D	-0.01	0.07	-0.10	0.917	0.997
SCZ	IN_LAMP5_RELN	KDM5D	0.00	0.06	0.00	0.997	1
SCZ	IN_PVALB	KDM5D	-0.05	0.06	-0.79	0.432	0.913
SCZ	IN_PVALB_CHC	KDM5D	-0.03	0.07	-0.51	0.612	0.965
SCZ	IN_SST	KDM5D	0.04	0.07	0.55	0.58	0.972
SCZ	IN_VIP	KDM5D	0.04	0.07	0.54	0.589	0.941
SCZ	Micro	KDM5D	-0.01	0.08	-0.13	0.896	0.991
SCZ	OPC	KDM5D	0.03	0.08	0.37	0.714	0.97
SCZ	Oligo	KDM5D	-0.03	0.07	-0.37	0.713	0.961
SCZ	PC	KDM5D	0.13	0.19	0.73	0.468	0.925
SCZ	VLMC	KDM5D	-0.03	0.21	-0.12	0.901	0.985
SCZ	Adaptive	KDM6A	0.04	0.12	0.33	0.739	0.999
SCZ	Astro	KDM6A	-0.04	0.03	-1.31	0.19	0.749
SCZ	EN_L2_3_IT	KDM6A	0.01	0.02	0.47	0.641	0.971
SCZ	EN_L3_5_IT_1	KDM6A	0.02	0.03	0.56	0.575	0.999
SCZ	EN_L3_5_IT_2	KDM6A	-0.01	0.03	-0.48	0.632	0.973
SCZ	EN_L3_5_IT_3	KDM6A	0.03	0.03	1.16	0.244	0.873
SCZ	EN_L5_6_NP	KDM6A	0.08	0.04	1.84	0.0658	0.999
SCZ	EN_L5_ET	KDM6A	0.08	0.30	0.27	0.79	0.985
SCZ	EN_L6B	KDM6A	-0.01	0.05	-0.17	0.868	0.989
SCZ	EN_L6_CT	KDM6A	-0.04	0.03	-1.27	0.202	0.835
SCZ	EN_L6_IT_1	KDM6A	0.03	0.04	0.80	0.423	0.935
SCZ	EN_L6_IT_2	KDM6A	0.06	0.05	1.40	0.161	0.871
SCZ	Endo	KDM6A	-0.01	0.05	-0.25	0.806	0.941
SCZ	IN_ADARB2	KDM6A	-0.00	0.03	-0.10	0.92	0.995
SCZ	IN_LAMP5_LHX6	KDM6A	-0.02	0.04	-0.53	0.597	0.995
SCZ	IN_LAMP5_RELN	KDM6A	-0.01	0.03	-0.36	0.719	0.993
SCZ	IN_PVALB	KDM6A	0.03	0.03	1.06	0.291	0.876
SCZ	IN_PVALB_CHC	KDM6A	0.07	0.04	1.46	0.145	0.856
SCZ	IN_SST	KDM6A	-0.02	0.03	-0.86	0.389	0.951
SCZ	IN_VIP	KDM6A	-0.00	0.02	-0.17	0.865	0.979
SCZ	Micro	KDM6A	-0.01	0.03	-0.46	0.649	0.957
SCZ	OPC	KDM6A	-0.01	0.03	-0.51	0.61	0.952
SCZ	Oligo	KDM6A	0.03	0.03	1.16	0.248	0.846
SCZ	PC	KDM6A	0.01	0.06	0.08	0.937	0.996
SCZ	PVM	KDM6A	-0.02	0.09	-0.22	0.827	0.99
SCZ	SMC	KDM6A	0.10	0.19	0.53	0.597	0.885
SCZ	VLMC	KDM6A	0.08	0.08	0.99	0.32	0.935
SCZ	Astro	KDM6B	0.03	0.06	0.43	0.67	0.94
SCZ	EN_L2_3_IT	KDM6B	0.02	0.04	0.42	0.675	0.975
SCZ	EN_L3_5_IT_1	KDM6B	0.07	0.07	1.03	0.305	0.999
SCZ	EN_L3_5_IT_2	KDM6B	0.03	0.05	0.63	0.527	0.966
SCZ	EN_L3_5_IT_3	KDM6B	0.09	0.06	1.44	0.151	0.805
SCZ	EN_L5_6_NP	KDM6B	0.12	0.09	1.41	0.158	0.999
SCZ	EN_L6B	KDM6B	0.05	0.10	0.54	0.586	0.954
SCZ	EN_L6_CT	KDM6B	0.08	0.09	0.92	0.359	0.894
SCZ	EN_L6_IT_1	KDM6B	0.06	0.09	0.71	0.479	0.945
SCZ	EN_L6_IT_2	KDM6B	-0.22	0.20	-1.13	0.26	0.929
SCZ	Endo	KDM6B	-0.06	0.23	-0.25	0.803	0.941
SCZ	IN_ADARB2	KDM6B	0.00	0.07	0.00	0.996	1
SCZ	IN_LAMP5_LHX6	KDM6B	0.06	0.09	0.65	0.518	0.995
SCZ	IN_LAMP5_RELN	KDM6B	0.02	0.08	0.25	0.805	0.993
SCZ	IN_PVALB	KDM6B	0.00	0.07	0.05	0.958	0.994
SCZ	IN_PVALB_CHC	KDM6B	0.23	0.15	1.50	0.134	0.843
SCZ	IN_SST	KDM6B	-0.03	0.07	-0.39	0.697	0.983
SCZ	IN_VIP	KDM6B	0.01	0.05	0.16	0.871	0.98
SCZ	Micro	KDM6B	0.23	0.12	1.90	0.0572	0.567
SCZ	OPC	KDM6B	0.09	0.07	1.33	0.185	0.791
SCZ	Oligo	KDM6B	0.00	0.05	0.02	0.985	0.998
SCZ	Adaptive	KDM7A	0.18	0.17	1.10	0.273	0.999
SCZ	Astro	KDM7A	0.10	0.06	1.85	0.065	0.587
SCZ	EN_L2_3_IT	KDM7A	0.00	0.04	0.01	0.992	0.999
SCZ	EN_L3_5_IT_1	KDM7A	0.02	0.06	0.40	0.688	0.999
SCZ	EN_L3_5_IT_2	KDM7A	-0.02	0.05	-0.41	0.683	0.982
SCZ	EN_L3_5_IT_3	KDM7A	0.09	0.04	2.28	0.0225	0.532
SCZ	EN_L5_6_NP	KDM7A	0.00	0.06	0.04	0.969	0.999
SCZ	EN_L6B	KDM7A	-0.02	0.06	-0.34	0.737	0.974
SCZ	EN_L6_CT	KDM7A	-0.01	0.08	-0.10	0.924	0.994
SCZ	EN_L6_IT_1	KDM7A	0.09	0.07	1.26	0.208	0.886
SCZ	EN_L6_IT_2	KDM7A	-0.02	0.09	-0.18	0.86	0.99
SCZ	Endo	KDM7A	-0.22	0.09	-2.49	0.0127	0.188
SCZ	IN_ADARB2	KDM7A	-0.04	0.06	-0.62	0.534	0.934
SCZ	IN_LAMP5_LHX6	KDM7A	0.13	0.08	1.69	0.0915	0.995
SCZ	IN_LAMP5_RELN	KDM7A	0.05	0.05	0.91	0.36	0.963
SCZ	IN_PVALB	KDM7A	0.09	0.05	1.64	0.1	0.755
SCZ	IN_PVALB_CHC	KDM7A	0.13	0.09	1.45	0.146	0.86
SCZ	IN_SST	KDM7A	-0.04	0.05	-0.78	0.437	0.959
SCZ	IN_VIP	KDM7A	0.09	0.04	2.30	0.0216	0.481
SCZ	Micro	KDM7A	-0.04	0.05	-0.73	0.465	0.91
SCZ	OPC	KDM7A	0.13	0.07	1.77	0.0761	0.682
SCZ	Oligo	KDM7A	-0.02	0.04	-0.53	0.598	0.946
SCZ	PC	KDM7A	0.42	0.17	2.42	0.0155	0.49
SCZ	PVM	KDM7A	-0.22	0.13	-1.73	0.0837	0.656
SCZ	VLMC	KDM7A	0.03	0.13	0.24	0.812	0.98
SCZ	Astro	KDM8	-0.09	0.06	-1.41	0.159	0.723
SCZ	EN_L2_3_IT	KDM8	-0.01	0.05	-0.17	0.861	0.99
SCZ	EN_L3_5_IT_1	KDM8	0.11	0.17	0.66	0.508	0.999
SCZ	EN_L3_5_IT_2	KDM8	-0.02	0.06	-0.27	0.786	0.993
SCZ	EN_L3_5_IT_3	KDM8	-0.03	0.06	-0.51	0.612	0.961
SCZ	EN_L5_6_NP	KDM8	-0.49	0.19	-2.62	0.0088	0.937
SCZ	EN_L6_CT	KDM8	-0.08	0.16	-0.51	0.609	0.954
SCZ	EN_L6_IT_1	KDM8	-0.07	0.17	-0.39	0.696	0.971
SCZ	IN_ADARB2	KDM8	-0.04	0.16	-0.24	0.806	0.98
SCZ	IN_LAMP5_RELN	KDM8	-0.18	0.15	-1.20	0.229	0.953
SCZ	IN_PVALB	KDM8	-0.11	0.08	-1.39	0.165	0.814
SCZ	IN_PVALB_CHC	KDM8	-0.14	0.18	-0.78	0.435	0.94
SCZ	IN_SST	KDM8	-0.09	0.08	-1.18	0.237	0.92
SCZ	IN_VIP	KDM8	-0.01	0.07	-0.16	0.869	0.98
SCZ	OPC	KDM8	-0.17	0.08	-2.04	0.0415	0.596
SCZ	Oligo	KDM8	-0.03	0.04	-0.75	0.456	0.918
SCZ	Endo	KDR	0.01	0.17	0.09	0.932	0.985
SCZ	IN_LAMP5_RELN	KDR	-0.14	0.22	-0.63	0.531	0.98
SCZ	Oligo	KDR	-0.13	0.08	-1.74	0.0826	0.705
SCZ	VLMC	KDR	0.02	0.31	0.06	0.952	0.992
SCZ	Astro	KDSR	0.07	0.04	1.81	0.0708	0.603
SCZ	EN_L2_3_IT	KDSR	-0.01	0.03	-0.23	0.821	0.985
SCZ	EN_L3_5_IT_1	KDSR	-0.01	0.05	-0.29	0.774	0.999
SCZ	EN_L3_5_IT_2	KDSR	0.02	0.03	0.52	0.601	0.971
SCZ	EN_L3_5_IT_3	KDSR	0.01	0.04	0.34	0.738	0.977
SCZ	EN_L5_6_NP	KDSR	0.11	0.05	2.01	0.0447	0.999
SCZ	EN_L5_ET	KDSR	-0.51	0.56	-0.90	0.367	0.983
SCZ	EN_L6B	KDSR	-0.04	0.07	-0.52	0.6	0.957
SCZ	EN_L6_CT	KDSR	-0.00	0.05	-0.05	0.958	0.998
SCZ	EN_L6_IT_1	KDSR	0.04	0.06	0.63	0.528	0.953
SCZ	EN_L6_IT_2	KDSR	0.14	0.08	1.81	0.0709	0.802
SCZ	Endo	KDSR	0.41	0.13	3.19	0.00143	0.0687
SCZ	IN_ADARB2	KDSR	-0.02	0.05	-0.35	0.73	0.971
SCZ	IN_LAMP5_LHX6	KDSR	0.00	0.06	0.03	0.975	0.998
SCZ	IN_LAMP5_RELN	KDSR	0.03	0.05	0.47	0.639	0.989
SCZ	IN_PVALB	KDSR	0.03	0.03	0.84	0.403	0.909
SCZ	IN_PVALB_CHC	KDSR	0.07	0.06	1.18	0.239	0.889
SCZ	IN_SST	KDSR	0.03	0.04	0.80	0.422	0.955
SCZ	IN_VIP	KDSR	0.02	0.03	0.61	0.541	0.929
SCZ	Micro	KDSR	0.07	0.05	1.27	0.203	0.777
SCZ	OPC	KDSR	0.08	0.03	2.42	0.0156	0.523
SCZ	Oligo	KDSR	0.02	0.03	0.84	0.401	0.905
SCZ	PC	KDSR	0.24	0.17	1.40	0.161	0.807
SCZ	VLMC	KDSR	-0.24	0.21	-1.14	0.254	0.935
SCZ	Astro	KEAP1	0.01	0.05	0.21	0.835	0.975
SCZ	EN_L2_3_IT	KEAP1	0.03	0.04	0.59	0.558	0.965
SCZ	EN_L3_5_IT_1	KEAP1	-0.03	0.08	-0.33	0.738	0.999
SCZ	EN_L3_5_IT_2	KEAP1	-0.02	0.05	-0.38	0.701	0.984
SCZ	EN_L3_5_IT_3	KEAP1	-0.03	0.06	-0.47	0.64	0.963
SCZ	EN_L5_6_NP	KEAP1	-0.14	0.15	-0.96	0.337	0.999
SCZ	EN_L6B	KEAP1	0.14	0.19	0.75	0.456	0.94
SCZ	EN_L6_CT	KEAP1	-0.00	0.09	-0.05	0.963	0.999
SCZ	EN_L6_IT_1	KEAP1	-0.13	0.10	-1.35	0.179	0.883
SCZ	IN_ADARB2	KEAP1	-0.08	0.08	-0.94	0.345	0.872
SCZ	IN_LAMP5_RELN	KEAP1	0.09	0.08	1.05	0.292	0.957
SCZ	IN_PVALB	KEAP1	-0.01	0.06	-0.14	0.887	0.984
SCZ	IN_PVALB_CHC	KEAP1	0.30	0.16	1.86	0.0628	0.751
SCZ	IN_SST	KEAP1	0.01	0.06	0.10	0.919	0.999
SCZ	IN_VIP	KEAP1	-0.06	0.05	-1.15	0.251	0.808
SCZ	Micro	KEAP1	-0.01	0.09	-0.15	0.88	0.991
SCZ	OPC	KEAP1	-0.03	0.05	-0.49	0.627	0.954
SCZ	Oligo	KEAP1	-0.00	0.03	-0.14	0.893	0.984
SCZ	Astro	KEL	0.11	0.11	0.98	0.329	0.828
SCZ	EN_L2_3_IT	KEL	0.09	0.09	1.03	0.305	0.925
SCZ	EN_L3_5_IT_2	KEL	0.01	0.10	0.09	0.931	0.997
SCZ	EN_L3_5_IT_3	KEL	-0.08	0.09	-0.83	0.405	0.932
SCZ	IN_PVALB	KEL	0.01	0.19	0.07	0.942	0.992
SCZ	Oligo	KEL	0.00	0.04	0.01	0.993	0.999
SCZ	Astro	KHDC1	-0.13	0.07	-1.98	0.0473	0.55
SCZ	EN_L2_3_IT	KHDC1	-0.04	0.04	-1.09	0.278	0.921
SCZ	EN_L3_5_IT_1	KHDC1	-0.02	0.05	-0.40	0.686	0.999
SCZ	EN_L3_5_IT_2	KHDC1	-0.05	0.04	-1.23	0.22	0.902
SCZ	EN_L3_5_IT_3	KHDC1	-0.01	0.04	-0.15	0.883	0.989
SCZ	EN_L5_6_NP	KHDC1	-0.02	0.07	-0.28	0.783	0.999
SCZ	EN_L5_ET	KHDC1	-0.33	0.40	-0.82	0.412	0.983
SCZ	EN_L6B	KHDC1	-0.07	0.07	-0.98	0.325	0.907
SCZ	EN_L6_CT	KHDC1	-0.03	0.06	-0.47	0.641	0.96
SCZ	EN_L6_IT_1	KHDC1	-0.12	0.05	-2.18	0.0296	0.733
SCZ	EN_L6_IT_2	KHDC1	-0.01	0.06	-0.16	0.876	0.992
SCZ	IN_ADARB2	KHDC1	0.03	0.06	0.47	0.64	0.954
SCZ	IN_LAMP5_LHX6	KHDC1	0.03	0.08	0.32	0.747	0.997
SCZ	IN_LAMP5_RELN	KHDC1	0.03	0.06	0.55	0.582	0.987
SCZ	IN_PVALB	KHDC1	0.00	0.04	0.04	0.967	0.995
SCZ	IN_PVALB_CHC	KHDC1	0.01	0.07	0.21	0.83	0.987
SCZ	IN_SST	KHDC1	-0.04	0.05	-0.76	0.447	0.961
SCZ	IN_VIP	KHDC1	-0.01	0.04	-0.31	0.757	0.968
SCZ	Micro	KHDC1	-0.13	0.10	-1.31	0.19	0.766
SCZ	OPC	KHDC1	-0.04	0.05	-0.76	0.446	0.91
SCZ	Oligo	KHDC1	-0.05	0.06	-0.87	0.383	0.898
SCZ	Astro	KHDC4	0.01	0.04	0.15	0.884	0.983
SCZ	EN_L2_3_IT	KHDC4	-0.03	0.03	-0.92	0.356	0.937
SCZ	EN_L3_5_IT_1	KHDC4	-0.04	0.05	-0.74	0.462	0.999
SCZ	EN_L3_5_IT_2	KHDC4	0.01	0.03	0.23	0.816	0.993
SCZ	EN_L3_5_IT_3	KHDC4	-0.00	0.04	-0.04	0.97	0.999
SCZ	EN_L5_6_NP	KHDC4	-0.02	0.06	-0.27	0.785	0.999
SCZ	EN_L5_ET	KHDC4	-0.31	0.54	-0.57	0.57	0.983
SCZ	EN_L6B	KHDC4	-0.04	0.06	-0.63	0.531	0.946
SCZ	EN_L6_CT	KHDC4	0.02	0.05	0.50	0.614	0.954
SCZ	EN_L6_IT_1	KHDC4	-0.02	0.06	-0.40	0.686	0.971
SCZ	EN_L6_IT_2	KHDC4	-0.05	0.06	-0.78	0.435	0.965
SCZ	Endo	KHDC4	-0.01	0.12	-0.11	0.916	0.978
SCZ	IN_ADARB2	KHDC4	-0.06	0.05	-1.17	0.242	0.84
SCZ	IN_LAMP5_LHX6	KHDC4	-0.05	0.06	-0.92	0.357	0.995
SCZ	IN_LAMP5_RELN	KHDC4	-0.01	0.05	-0.27	0.788	0.993
SCZ	IN_PVALB	KHDC4	-0.03	0.04	-0.89	0.371	0.897
SCZ	IN_PVALB_CHC	KHDC4	-0.06	0.06	-1.08	0.281	0.91
SCZ	IN_SST	KHDC4	-0.03	0.04	-0.67	0.5	0.967
SCZ	IN_VIP	KHDC4	-0.02	0.03	-0.61	0.54	0.929
SCZ	Micro	KHDC4	-0.02	0.05	-0.47	0.64	0.956
SCZ	OPC	KHDC4	-0.00	0.04	-0.13	0.894	0.99
SCZ	Oligo	KHDC4	0.02	0.03	0.60	0.551	0.937
SCZ	PC	KHDC4	0.14	0.15	0.91	0.361	0.903
SCZ	VLMC	KHDC4	-0.00	0.11	-0.04	0.972	0.995
SCZ	Astro	KHDRBS1	0.03	0.04	0.75	0.456	0.881
SCZ	EN_L2_3_IT	KHDRBS1	0.01	0.02	0.31	0.758	0.979
SCZ	EN_L3_5_IT_1	KHDRBS1	0.06	0.04	1.59	0.111	0.999
SCZ	EN_L3_5_IT_2	KHDRBS1	0.04	0.03	1.58	0.113	0.839
SCZ	EN_L3_5_IT_3	KHDRBS1	0.04	0.03	1.15	0.251	0.874
SCZ	EN_L5_6_NP	KHDRBS1	0.11	0.04	2.63	0.00844	0.937
SCZ	EN_L5_ET	KHDRBS1	-0.10	0.39	-0.25	0.802	0.985
SCZ	EN_L6B	KHDRBS1	0.00	0.05	0.05	0.956	0.996
SCZ	EN_L6_CT	KHDRBS1	0.02	0.04	0.40	0.688	0.97
SCZ	EN_L6_IT_1	KHDRBS1	0.03	0.04	0.58	0.559	0.961
SCZ	EN_L6_IT_2	KHDRBS1	-0.04	0.05	-0.72	0.47	0.967
SCZ	Endo	KHDRBS1	0.00	0.07	0.01	0.99	0.997
SCZ	IN_ADARB2	KHDRBS1	0.01	0.04	0.18	0.86	0.986
SCZ	IN_LAMP5_LHX6	KHDRBS1	0.02	0.05	0.53	0.599	0.995
SCZ	IN_LAMP5_RELN	KHDRBS1	-0.01	0.04	-0.22	0.825	0.993
SCZ	IN_PVALB	KHDRBS1	0.01	0.03	0.20	0.84	0.979
SCZ	IN_PVALB_CHC	KHDRBS1	0.08	0.05	1.64	0.1	0.81
SCZ	IN_SST	KHDRBS1	0.00	0.03	0.15	0.881	0.997
SCZ	IN_VIP	KHDRBS1	0.04	0.03	1.22	0.223	0.798
SCZ	Micro	KHDRBS1	0.07	0.05	1.53	0.126	0.693
SCZ	OPC	KHDRBS1	0.03	0.03	0.93	0.35	0.873
SCZ	Oligo	KHDRBS1	0.02	0.02	0.69	0.488	0.925
SCZ	PC	KHDRBS1	0.06	0.07	0.87	0.383	0.907
SCZ	PVM	KHDRBS1	0.15	0.12	1.23	0.217	0.788
SCZ	SMC	KHDRBS1	-0.10	0.28	-0.34	0.732	0.93
SCZ	VLMC	KHDRBS1	0.02	0.10	0.15	0.877	0.984
SCZ	Astro	KHDRBS2	-0.02	0.08	-0.24	0.813	0.97
SCZ	EN_L2_3_IT	KHDRBS2	-0.01	0.03	-0.46	0.643	0.971
SCZ	EN_L3_5_IT_1	KHDRBS2	-0.02	0.03	-0.56	0.575	0.999
SCZ	EN_L3_5_IT_2	KHDRBS2	-0.03	0.03	-1.19	0.235	0.908
SCZ	EN_L3_5_IT_3	KHDRBS2	-0.02	0.03	-0.52	0.604	0.961
SCZ	EN_L5_6_NP	KHDRBS2	0.01	0.03	0.27	0.785	0.999
SCZ	EN_L5_ET	KHDRBS2	-0.10	0.20	-0.48	0.631	0.983
SCZ	EN_L6B	KHDRBS2	-0.01	0.05	-0.18	0.858	0.988
SCZ	EN_L6_CT	KHDRBS2	0.01	0.04	0.25	0.802	0.979
SCZ	EN_L6_IT_1	KHDRBS2	0.09	0.04	2.11	0.0352	0.746
SCZ	EN_L6_IT_2	KHDRBS2	0.11	0.04	2.46	0.0137	0.606
SCZ	Endo	KHDRBS2	-0.11	0.11	-0.99	0.32	0.708
SCZ	IN_ADARB2	KHDRBS2	-0.11	0.05	-2.17	0.0301	0.583
SCZ	IN_LAMP5_LHX6	KHDRBS2	-0.02	0.05	-0.46	0.648	0.995
SCZ	IN_LAMP5_RELN	KHDRBS2	0.02	0.06	0.27	0.785	0.993
SCZ	IN_PVALB	KHDRBS2	-0.03	0.03	-0.82	0.412	0.91
SCZ	IN_PVALB_CHC	KHDRBS2	-0.00	0.05	-0.01	0.993	1
SCZ	IN_SST	KHDRBS2	-0.05	0.05	-1.06	0.287	0.926
SCZ	IN_VIP	KHDRBS2	-0.07	0.04	-2.09	0.0369	0.561
SCZ	Micro	KHDRBS2	0.05	0.09	0.60	0.548	0.936
SCZ	OPC	KHDRBS2	-0.03	0.04	-0.82	0.411	0.895
SCZ	Oligo	KHDRBS2	-0.06	0.05	-1.22	0.221	0.838
SCZ	PC	KHDRBS2	-0.02	0.12	-0.15	0.88	0.99
SCZ	PVM	KHDRBS2	-0.13	0.15	-0.91	0.365	0.856
SCZ	VLMC	KHDRBS2	0.13	0.16	0.82	0.413	0.944
SCZ	Astro	KHDRBS3	0.01	0.06	0.18	0.859	0.98
SCZ	EN_L2_3_IT	KHDRBS3	-0.01	0.03	-0.26	0.793	0.982
SCZ	EN_L3_5_IT_1	KHDRBS3	0.02	0.03	0.68	0.499	0.999
SCZ	EN_L3_5_IT_2	KHDRBS3	0.03	0.03	1.03	0.303	0.929
SCZ	EN_L3_5_IT_3	KHDRBS3	0.03	0.04	0.73	0.466	0.943
SCZ	EN_L5_6_NP	KHDRBS3	0.09	0.05	1.70	0.0893	0.999
SCZ	EN_L5_ET	KHDRBS3	0.38	0.24	1.55	0.121	0.902
SCZ	EN_L6B	KHDRBS3	0.02	0.05	0.44	0.662	0.966
SCZ	EN_L6_CT	KHDRBS3	0.00	0.04	0.03	0.977	0.999
SCZ	EN_L6_IT_1	KHDRBS3	0.11	0.04	2.56	0.0104	0.605
SCZ	EN_L6_IT_2	KHDRBS3	0.14	0.07	2.08	0.0376	0.733
SCZ	Endo	KHDRBS3	-0.18	0.10	-1.73	0.0839	0.42
SCZ	IN_ADARB2	KHDRBS3	-0.04	0.05	-0.72	0.47	0.919
SCZ	IN_LAMP5_LHX6	KHDRBS3	0.03	0.07	0.47	0.637	0.995
SCZ	IN_LAMP5_RELN	KHDRBS3	-0.01	0.05	-0.27	0.789	0.993
SCZ	IN_PVALB	KHDRBS3	0.01	0.04	0.19	0.85	0.98
SCZ	IN_PVALB_CHC	KHDRBS3	-0.01	0.03	-0.24	0.812	0.986
SCZ	IN_SST	KHDRBS3	-0.04	0.04	-0.93	0.35	0.943
SCZ	IN_VIP	KHDRBS3	0.00	0.03	0.07	0.945	0.991
SCZ	Micro	KHDRBS3	-0.14	0.09	-1.59	0.112	0.669
SCZ	OPC	KHDRBS3	-0.03	0.03	-1.18	0.239	0.835
SCZ	Oligo	KHDRBS3	-0.02	0.06	-0.29	0.769	0.969
SCZ	PC	KHDRBS3	0.04	0.10	0.42	0.675	0.97
SCZ	PVM	KHDRBS3	-0.24	0.23	-1.03	0.302	0.825
SCZ	SMC	KHDRBS3	0.05	0.37	0.14	0.892	0.973
SCZ	VLMC	KHDRBS3	0.00	0.14	0.02	0.988	0.998
SCZ	Astro	KHK	-0.03	0.07	-0.42	0.671	0.94
SCZ	EN_L2_3_IT	KHK	0.01	0.05	0.17	0.863	0.991
SCZ	EN_L3_5_IT_1	KHK	0.06	0.09	0.69	0.49	0.999
SCZ	EN_L3_5_IT_2	KHK	-0.08	0.06	-1.40	0.163	0.871
SCZ	EN_L3_5_IT_3	KHK	-0.05	0.06	-0.72	0.471	0.944
SCZ	EN_L5_6_NP	KHK	-0.42	0.19	-2.24	0.0251	0.999
SCZ	EN_L6B	KHK	0.03	0.17	0.15	0.882	0.989
SCZ	EN_L6_CT	KHK	-0.07	0.20	-0.35	0.723	0.973
SCZ	EN_L6_IT_1	KHK	-0.20	0.17	-1.19	0.233	0.903
SCZ	IN_ADARB2	KHK	-0.12	0.15	-0.79	0.429	0.911
SCZ	IN_LAMP5_LHX6	KHK	-0.18	0.18	-0.97	0.33	0.995
SCZ	IN_LAMP5_RELN	KHK	-0.04	0.09	-0.45	0.655	0.989
SCZ	IN_PVALB	KHK	-0.04	0.06	-0.62	0.533	0.93
SCZ	IN_SST	KHK	0.01	0.08	0.06	0.949	0.999
SCZ	IN_VIP	KHK	0.00	0.06	0.08	0.933	0.99
SCZ	OPC	KHK	-0.07	0.08	-0.87	0.386	0.889
SCZ	Oligo	KHK	-0.05	0.05	-0.86	0.392	0.903
SCZ	Astro	KHNYN	0.01	0.04	0.27	0.788	0.964
SCZ	EN_L2_3_IT	KHNYN	0.11	0.07	1.47	0.141	0.849
SCZ	EN_L3_5_IT_1	KHNYN	-0.03	0.07	-0.44	0.659	0.999
SCZ	EN_L3_5_IT_2	KHNYN	0.03	0.05	0.58	0.562	0.969
SCZ	EN_L3_5_IT_3	KHNYN	-0.09	0.07	-1.19	0.235	0.869
SCZ	EN_L6_IT_1	KHNYN	-0.03	0.11	-0.30	0.763	0.981
SCZ	Endo	KHNYN	0.14	0.14	0.96	0.335	0.722
SCZ	IN_PVALB	KHNYN	0.10	0.08	1.31	0.189	0.82
SCZ	IN_SST	KHNYN	0.04	0.08	0.50	0.614	0.978
SCZ	IN_VIP	KHNYN	0.00	0.08	0.06	0.954	0.993
SCZ	Micro	KHNYN	0.10	0.07	1.46	0.144	0.715
SCZ	OPC	KHNYN	0.11	0.08	1.41	0.158	0.771
SCZ	Oligo	KHNYN	0.04	0.04	0.83	0.407	0.906
SCZ	PC	KHNYN	0.18	0.17	1.06	0.29	0.894
SCZ	Astro	KHSRP	0.06	0.04	1.36	0.173	0.737
SCZ	EN_L2_3_IT	KHSRP	0.01	0.04	0.24	0.814	0.984
SCZ	EN_L3_5_IT_1	KHSRP	-0.01	0.06	-0.15	0.884	0.999
SCZ	EN_L3_5_IT_2	KHSRP	-0.01	0.05	-0.19	0.847	0.996
SCZ	EN_L3_5_IT_3	KHSRP	-0.02	0.05	-0.41	0.684	0.969
SCZ	EN_L5_6_NP	KHSRP	-0.06	0.08	-0.82	0.411	0.999
SCZ	EN_L6B	KHSRP	-0.06	0.08	-0.71	0.48	0.944
SCZ	EN_L6_CT	KHSRP	-0.08	0.07	-1.22	0.224	0.838
SCZ	EN_L6_IT_1	KHSRP	-0.00	0.06	-0.05	0.962	0.998
SCZ	EN_L6_IT_2	KHSRP	-0.01	0.09	-0.17	0.865	0.99
SCZ	Endo	KHSRP	-0.16	0.15	-1.06	0.289	0.685
SCZ	IN_ADARB2	KHSRP	0.05	0.06	0.86	0.388	0.892
SCZ	IN_LAMP5_LHX6	KHSRP	0.05	0.08	0.65	0.518	0.995
SCZ	IN_LAMP5_RELN	KHSRP	-0.01	0.07	-0.19	0.85	0.993
SCZ	IN_PVALB	KHSRP	-0.01	0.05	-0.26	0.792	0.973
SCZ	IN_PVALB_CHC	KHSRP	0.02	0.08	0.29	0.774	0.982
SCZ	IN_SST	KHSRP	-0.01	0.05	-0.27	0.784	0.989
SCZ	IN_VIP	KHSRP	-0.01	0.04	-0.31	0.754	0.968
SCZ	Micro	KHSRP	0.01	0.07	0.17	0.865	0.99
SCZ	OPC	KHSRP	0.00	0.05	0.08	0.938	0.993
SCZ	Oligo	KHSRP	-0.04	0.03	-1.08	0.281	0.86
SCZ	Endo	KIAA0040	0.35	0.19	1.83	0.0665	0.386
SCZ	IN_PVALB	KIAA0040	-0.41	0.23	-1.79	0.0728	0.707
SCZ	Micro	KIAA0040	0.12	0.14	0.90	0.369	0.876
SCZ	OPC	KIAA0040	0.66	0.31	2.12	0.0343	0.585
SCZ	PC	KIAA0040	-0.08	0.19	-0.42	0.672	0.969
SCZ	Astro	KIAA0100	0.00	0.05	0.08	0.937	0.991
SCZ	EN_L2_3_IT	KIAA0100	-0.03	0.04	-0.73	0.467	0.96
SCZ	EN_L3_5_IT_1	KIAA0100	-0.02	0.05	-0.43	0.668	0.999
SCZ	EN_L3_5_IT_2	KIAA0100	-0.08	0.04	-1.84	0.0659	0.78
SCZ	EN_L3_5_IT_3	KIAA0100	-0.03	0.04	-0.60	0.551	0.957
SCZ	EN_L5_6_NP	KIAA0100	-0.09	0.06	-1.40	0.162	0.999
SCZ	EN_L5_ET	KIAA0100	-0.72	0.46	-1.56	0.12	0.902
SCZ	EN_L6B	KIAA0100	0.02	0.07	0.27	0.784	0.979
SCZ	EN_L6_CT	KIAA0100	-0.11	0.06	-1.67	0.095	0.742
SCZ	EN_L6_IT_1	KIAA0100	-0.00	0.06	-0.02	0.983	0.999
SCZ	EN_L6_IT_2	KIAA0100	-0.08	0.08	-1.13	0.26	0.929
SCZ	Endo	KIAA0100	-0.15	0.12	-1.27	0.202	0.592
SCZ	IN_ADARB2	KIAA0100	-0.04	0.06	-0.73	0.467	0.919
SCZ	IN_LAMP5_LHX6	KIAA0100	-0.02	0.07	-0.30	0.763	0.997
SCZ	IN_LAMP5_RELN	KIAA0100	-0.02	0.06	-0.38	0.706	0.993
SCZ	IN_PVALB	KIAA0100	-0.05	0.04	-1.10	0.272	0.864
SCZ	IN_PVALB_CHC	KIAA0100	0.00	0.07	0.07	0.942	0.997
SCZ	IN_SST	KIAA0100	-0.02	0.05	-0.41	0.68	0.983
SCZ	IN_VIP	KIAA0100	-0.04	0.04	-0.95	0.343	0.86
SCZ	Micro	KIAA0100	-0.03	0.05	-0.57	0.568	0.937
SCZ	OPC	KIAA0100	-0.01	0.04	-0.31	0.759	0.977
SCZ	Oligo	KIAA0100	-0.04	0.03	-1.17	0.242	0.844
SCZ	PC	KIAA0100	-0.03	0.19	-0.14	0.89	0.99
SCZ	Adaptive	KIAA0232	-0.04	0.16	-0.23	0.818	0.999
SCZ	Astro	KIAA0232	0.03	0.03	0.78	0.438	0.875
SCZ	EN_L2_3_IT	KIAA0232	-0.01	0.02	-0.64	0.525	0.965
SCZ	EN_L3_5_IT_1	KIAA0232	0.03	0.03	1.18	0.237	0.999
SCZ	EN_L3_5_IT_2	KIAA0232	0.03	0.02	1.39	0.165	0.871
SCZ	EN_L3_5_IT_3	KIAA0232	0.01	0.02	0.30	0.764	0.981
SCZ	EN_L5_6_NP	KIAA0232	-0.03	0.03	-0.80	0.427	0.999
SCZ	EN_L5_ET	KIAA0232	-0.06	0.32	-0.20	0.838	0.99
SCZ	EN_L6B	KIAA0232	0.03	0.04	0.78	0.437	0.933
SCZ	EN_L6_CT	KIAA0232	-0.01	0.03	-0.27	0.787	0.978
SCZ	EN_L6_IT_1	KIAA0232	0.02	0.04	0.40	0.687	0.971
SCZ	EN_L6_IT_2	KIAA0232	0.01	0.04	0.29	0.771	0.984
SCZ	Endo	KIAA0232	0.08	0.08	0.95	0.345	0.729
SCZ	IN_ADARB2	KIAA0232	-0.02	0.03	-0.61	0.544	0.936
SCZ	IN_LAMP5_LHX6	KIAA0232	0.02	0.04	0.62	0.533	0.995
SCZ	IN_LAMP5_RELN	KIAA0232	0.01	0.03	0.20	0.845	0.993
SCZ	IN_PVALB	KIAA0232	-0.02	0.02	-0.83	0.408	0.91
SCZ	IN_PVALB_CHC	KIAA0232	0.02	0.03	0.66	0.508	0.948
SCZ	IN_SST	KIAA0232	-0.02	0.03	-0.71	0.476	0.963
SCZ	IN_VIP	KIAA0232	0.02	0.02	0.75	0.452	0.906
SCZ	Micro	KIAA0232	0.03	0.04	0.76	0.448	0.905
SCZ	OPC	KIAA0232	0.03	0.03	1.02	0.306	0.86
SCZ	Oligo	KIAA0232	-0.00	0.02	-0.08	0.936	0.991
SCZ	PC	KIAA0232	0.01	0.07	0.08	0.94	0.996
SCZ	PVM	KIAA0232	0.17	0.11	1.55	0.122	0.696
SCZ	SMC	KIAA0232	0.39	0.20	1.99	0.0463	0.401
SCZ	VLMC	KIAA0232	0.16	0.09	1.68	0.0924	0.863
SCZ	Astro	KIAA0319	-0.09	0.04	-2.09	0.0369	0.528
SCZ	EN_L2_3_IT	KIAA0319	0.00	0.05	0.09	0.928	0.996
SCZ	EN_L3_5_IT_1	KIAA0319	-0.00	0.04	-0.07	0.94	0.999
SCZ	EN_L3_5_IT_2	KIAA0319	-0.01	0.03	-0.23	0.819	0.993
SCZ	EN_L3_5_IT_3	KIAA0319	0.01	0.03	0.38	0.701	0.97
SCZ	EN_L5_6_NP	KIAA0319	-0.02	0.04	-0.42	0.676	0.999
SCZ	EN_L5_ET	KIAA0319	0.68	0.33	2.05	0.0403	0.791
SCZ	EN_L6B	KIAA0319	-0.05	0.05	-0.99	0.32	0.907
SCZ	EN_L6_CT	KIAA0319	-0.02	0.04	-0.44	0.658	0.962
SCZ	EN_L6_IT_1	KIAA0319	-0.00	0.06	-0.06	0.956	0.998
SCZ	EN_L6_IT_2	KIAA0319	-0.15	0.07	-2.14	0.0321	0.709
SCZ	IN_ADARB2	KIAA0319	-0.03	0.05	-0.60	0.548	0.937
SCZ	IN_LAMP5_LHX6	KIAA0319	0.02	0.06	0.34	0.734	0.997
SCZ	IN_LAMP5_RELN	KIAA0319	-0.09	0.06	-1.46	0.146	0.931
SCZ	IN_PVALB	KIAA0319	0.03	0.04	0.82	0.411	0.91
SCZ	IN_PVALB_CHC	KIAA0319	0.03	0.04	0.77	0.443	0.94
SCZ	IN_SST	KIAA0319	0.08	0.04	2.19	0.0285	0.789
SCZ	IN_VIP	KIAA0319	0.02	0.03	0.62	0.537	0.928
SCZ	Micro	KIAA0319	0.09	0.09	0.95	0.342	0.865
SCZ	OPC	KIAA0319	-0.00	0.08	-0.02	0.983	0.997
SCZ	Oligo	KIAA0319	-0.01	0.07	-0.09	0.925	0.99
SCZ	Adaptive	KIAA0319L	0.14	0.17	0.83	0.407	0.999
SCZ	Astro	KIAA0319L	-0.07	0.03	-2.57	0.0102	0.39
SCZ	EN_L2_3_IT	KIAA0319L	-0.02	0.02	-0.98	0.327	0.932
SCZ	EN_L3_5_IT_1	KIAA0319L	-0.01	0.04	-0.29	0.769	0.999
SCZ	EN_L3_5_IT_2	KIAA0319L	-0.03	0.03	-1.03	0.301	0.928
SCZ	EN_L3_5_IT_3	KIAA0319L	-0.04	0.03	-1.60	0.11	0.745
SCZ	EN_L5_6_NP	KIAA0319L	-0.01	0.04	-0.18	0.858	0.999
SCZ	EN_L5_ET	KIAA0319L	-0.35	0.31	-1.13	0.258	0.957
SCZ	EN_L6B	KIAA0319L	0.00	0.04	0.01	0.989	0.999
SCZ	EN_L6_CT	KIAA0319L	-0.01	0.03	-0.23	0.82	0.981
SCZ	EN_L6_IT_1	KIAA0319L	-0.02	0.04	-0.49	0.623	0.967
SCZ	EN_L6_IT_2	KIAA0319L	-0.02	0.04	-0.58	0.564	0.975
SCZ	Endo	KIAA0319L	-0.12	0.07	-1.68	0.0931	0.438
SCZ	IN_ADARB2	KIAA0319L	-0.04	0.04	-1.06	0.29	0.854
SCZ	IN_LAMP5_LHX6	KIAA0319L	-0.07	0.04	-1.66	0.0972	0.995
SCZ	IN_LAMP5_RELN	KIAA0319L	0.00	0.03	0.15	0.881	0.993
SCZ	IN_PVALB	KIAA0319L	-0.05	0.02	-2.02	0.043	0.648
SCZ	IN_PVALB_CHC	KIAA0319L	-0.01	0.04	-0.15	0.883	0.993
SCZ	IN_SST	KIAA0319L	-0.05	0.03	-1.76	0.0791	0.846
SCZ	IN_VIP	KIAA0319L	-0.03	0.02	-1.43	0.153	0.741
SCZ	Micro	KIAA0319L	-0.05	0.03	-1.44	0.151	0.729
SCZ	OPC	KIAA0319L	-0.02	0.02	-1.03	0.304	0.859
SCZ	Oligo	KIAA0319L	-0.03	0.02	-1.36	0.173	0.807
SCZ	PC	KIAA0319L	-0.19	0.08	-2.36	0.0185	0.51
SCZ	PVM	KIAA0319L	0.03	0.12	0.23	0.821	0.99
SCZ	SMC	KIAA0319L	0.32	0.36	0.90	0.367	0.766
SCZ	VLMC	KIAA0319L	-0.10	0.08	-1.19	0.233	0.935
SCZ	Astro	KIAA0513	0.11	0.05	2.25	0.0243	0.475
SCZ	EN_L2_3_IT	KIAA0513	-0.03	0.03	-1.08	0.278	0.921
SCZ	EN_L3_5_IT_1	KIAA0513	-0.01	0.05	-0.32	0.745	0.999
SCZ	EN_L3_5_IT_2	KIAA0513	-0.01	0.04	-0.25	0.801	0.993
SCZ	EN_L3_5_IT_3	KIAA0513	0.00	0.04	0.02	0.986	0.999
SCZ	EN_L5_6_NP	KIAA0513	0.05	0.05	0.90	0.368	0.999
SCZ	EN_L5_ET	KIAA0513	-0.18	0.43	-0.42	0.675	0.983
SCZ	EN_L6B	KIAA0513	-0.01	0.05	-0.16	0.877	0.989
SCZ	EN_L6_CT	KIAA0513	-0.12	0.06	-2.13	0.0334	0.577
SCZ	EN_L6_IT_1	KIAA0513	-0.04	0.06	-0.76	0.448	0.943
SCZ	EN_L6_IT_2	KIAA0513	0.02	0.07	0.34	0.731	0.982
SCZ	Endo	KIAA0513	-0.26	0.15	-1.79	0.073	0.399
SCZ	IN_ADARB2	KIAA0513	0.04	0.04	0.92	0.357	0.877
SCZ	IN_LAMP5_LHX6	KIAA0513	0.00	0.04	0.02	0.986	0.999
SCZ	IN_LAMP5_RELN	KIAA0513	-0.02	0.04	-0.57	0.57	0.985
SCZ	IN_PVALB	KIAA0513	-0.01	0.04	-0.39	0.7	0.958
SCZ	IN_PVALB_CHC	KIAA0513	0.06	0.06	0.95	0.344	0.925
SCZ	IN_SST	KIAA0513	-0.09	0.04	-2.12	0.034	0.804
SCZ	IN_VIP	KIAA0513	0.04	0.03	1.38	0.167	0.751
SCZ	Micro	KIAA0513	-0.03	0.07	-0.45	0.654	0.957
SCZ	OPC	KIAA0513	0.02	0.05	0.37	0.71	0.97
SCZ	Oligo	KIAA0513	0.02	0.03	0.62	0.537	0.932
SCZ	Astro	KIAA0586	0.05	0.05	1.06	0.291	0.811
SCZ	EN_L2_3_IT	KIAA0586	0.02	0.03	0.59	0.557	0.965
SCZ	EN_L3_5_IT_1	KIAA0586	0.07	0.05	1.53	0.125	0.999
SCZ	EN_L3_5_IT_2	KIAA0586	0.06	0.03	1.83	0.0671	0.783
SCZ	EN_L3_5_IT_3	KIAA0586	0.05	0.03	1.54	0.124	0.768
SCZ	EN_L5_6_NP	KIAA0586	0.08	0.05	1.54	0.123	0.999
SCZ	EN_L5_ET	KIAA0586	0.19	0.35	0.53	0.594	0.983
SCZ	EN_L6B	KIAA0586	0.13	0.05	2.60	0.00928	0.566
SCZ	EN_L6_CT	KIAA0586	0.06	0.04	1.49	0.136	0.792
SCZ	EN_L6_IT_1	KIAA0586	0.08	0.04	1.87	0.0614	0.815
SCZ	EN_L6_IT_2	KIAA0586	0.02	0.07	0.25	0.8	0.984
SCZ	Endo	KIAA0586	0.05	0.08	0.56	0.573	0.855
SCZ	IN_ADARB2	KIAA0586	0.11	0.04	2.67	0.00752	0.407
SCZ	IN_LAMP5_LHX6	KIAA0586	-0.02	0.04	-0.50	0.615	0.995
SCZ	IN_LAMP5_RELN	KIAA0586	0.04	0.04	1.00	0.317	0.961
SCZ	IN_PVALB	KIAA0586	0.04	0.03	1.36	0.175	0.815
SCZ	IN_PVALB_CHC	KIAA0586	0.11	0.05	2.22	0.0266	0.675
SCZ	IN_SST	KIAA0586	-0.00	0.03	-0.06	0.956	0.999
SCZ	IN_VIP	KIAA0586	0.04	0.03	1.56	0.118	0.699
SCZ	Micro	KIAA0586	0.05	0.05	0.96	0.338	0.863
SCZ	OPC	KIAA0586	0.06	0.03	1.89	0.0594	0.648
SCZ	Oligo	KIAA0586	0.09	0.03	2.60	0.00943	0.491
SCZ	PC	KIAA0586	-0.11	0.10	-1.10	0.273	0.882
SCZ	VLMC	KIAA0586	0.04	0.11	0.38	0.701	0.966
SCZ	Astro	KIAA0753	-0.00	0.03	-0.04	0.969	0.996
SCZ	EN_L2_3_IT	KIAA0753	-0.03	0.03	-0.97	0.334	0.933
SCZ	EN_L3_5_IT_1	KIAA0753	0.00	0.05	0.03	0.977	0.999
SCZ	EN_L3_5_IT_2	KIAA0753	0.01	0.03	0.46	0.645	0.977
SCZ	EN_L3_5_IT_3	KIAA0753	0.01	0.04	0.41	0.685	0.969
SCZ	EN_L5_6_NP	KIAA0753	-0.00	0.05	-0.06	0.954	0.999
SCZ	EN_L5_ET	KIAA0753	-0.32	0.65	-0.49	0.627	0.983
SCZ	EN_L6B	KIAA0753	-0.02	0.05	-0.46	0.648	0.965
SCZ	EN_L6_CT	KIAA0753	-0.02	0.04	-0.49	0.625	0.957
SCZ	EN_L6_IT_1	KIAA0753	0.03	0.05	0.59	0.557	0.961
SCZ	EN_L6_IT_2	KIAA0753	0.04	0.06	0.60	0.546	0.973
SCZ	Endo	KIAA0753	-0.37	0.14	-2.60	0.00925	0.166
SCZ	IN_ADARB2	KIAA0753	-0.06	0.05	-1.20	0.228	0.835
SCZ	IN_LAMP5_LHX6	KIAA0753	0.01	0.06	0.15	0.88	0.997
SCZ	IN_LAMP5_RELN	KIAA0753	0.06	0.05	1.13	0.258	0.955
SCZ	IN_PVALB	KIAA0753	0.00	0.03	0.07	0.943	0.992
SCZ	IN_PVALB_CHC	KIAA0753	-0.03	0.07	-0.44	0.663	0.973
SCZ	IN_SST	KIAA0753	-0.02	0.04	-0.61	0.544	0.967
SCZ	IN_VIP	KIAA0753	-0.02	0.03	-0.48	0.631	0.946
SCZ	Micro	KIAA0753	-0.05	0.05	-0.85	0.396	0.883
SCZ	OPC	KIAA0753	-0.00	0.04	-0.05	0.961	0.994
SCZ	Oligo	KIAA0753	-0.05	0.03	-1.52	0.129	0.76
SCZ	PC	KIAA0753	0.13	0.20	0.68	0.499	0.937
SCZ	VLMC	KIAA0753	-0.14	0.12	-1.15	0.249	0.935
SCZ	Astro	KIAA0825	-0.05	0.04	-1.20	0.23	0.78
SCZ	EN_L2_3_IT	KIAA0825	-0.04	0.03	-1.57	0.116	0.829
SCZ	EN_L3_5_IT_1	KIAA0825	-0.02	0.04	-0.55	0.58	0.999
SCZ	EN_L3_5_IT_2	KIAA0825	-0.01	0.03	-0.35	0.727	0.985
SCZ	EN_L3_5_IT_3	KIAA0825	-0.01	0.03	-0.38	0.701	0.97
SCZ	EN_L5_6_NP	KIAA0825	-0.02	0.04	-0.52	0.6	0.999
SCZ	EN_L5_ET	KIAA0825	-0.16	0.27	-0.60	0.551	0.983
SCZ	EN_L6B	KIAA0825	0.05	0.05	1.13	0.261	0.889
SCZ	EN_L6_CT	KIAA0825	0.01	0.04	0.20	0.842	0.982
SCZ	EN_L6_IT_1	KIAA0825	-0.01	0.04	-0.15	0.879	0.989
SCZ	EN_L6_IT_2	KIAA0825	0.09	0.05	1.72	0.0848	0.807
SCZ	Endo	KIAA0825	-0.42	0.12	-3.42	0.000623	0.047
SCZ	IN_ADARB2	KIAA0825	-0.09	0.04	-2.20	0.028	0.578
SCZ	IN_LAMP5_LHX6	KIAA0825	-0.01	0.04	-0.20	0.843	0.997
SCZ	IN_LAMP5_RELN	KIAA0825	0.04	0.04	1.11	0.269	0.957
SCZ	IN_PVALB	KIAA0825	-0.01	0.03	-0.17	0.863	0.981
SCZ	IN_PVALB_CHC	KIAA0825	-0.01	0.05	-0.27	0.788	0.982
SCZ	IN_SST	KIAA0825	0.01	0.03	0.33	0.74	0.984
SCZ	IN_VIP	KIAA0825	-0.01	0.03	-0.42	0.677	0.957
SCZ	Micro	KIAA0825	-0.06	0.06	-1.08	0.282	0.835
SCZ	OPC	KIAA0825	-0.01	0.03	-0.20	0.838	0.985
SCZ	Oligo	KIAA0825	-0.05	0.03	-1.44	0.149	0.779
SCZ	PC	KIAA0825	-0.11	0.12	-0.95	0.341	0.896
SCZ	VLMC	KIAA0825	0.13	0.12	1.11	0.269	0.935
SCZ	Astro	KIAA0895	0.02	0.04	0.58	0.565	0.92
SCZ	EN_L2_3_IT	KIAA0895	0.02	0.03	0.50	0.617	0.97
SCZ	EN_L3_5_IT_1	KIAA0895	0.09	0.06	1.57	0.116	0.999
SCZ	EN_L3_5_IT_2	KIAA0895	0.03	0.04	0.84	0.399	0.943
SCZ	EN_L3_5_IT_3	KIAA0895	0.07	0.04	1.50	0.134	0.783
SCZ	EN_L5_6_NP	KIAA0895	0.02	0.07	0.26	0.795	0.999
SCZ	EN_L5_ET	KIAA0895	-0.30	0.51	-0.58	0.559	0.983
SCZ	EN_L6B	KIAA0895	0.12	0.06	1.81	0.0699	0.767
SCZ	EN_L6_CT	KIAA0895	0.04	0.05	0.68	0.498	0.937
SCZ	EN_L6_IT_1	KIAA0895	0.07	0.06	1.20	0.231	0.902
SCZ	EN_L6_IT_2	KIAA0895	0.04	0.06	0.70	0.483	0.967
SCZ	IN_ADARB2	KIAA0895	0.06	0.05	1.32	0.188	0.8
SCZ	IN_LAMP5_LHX6	KIAA0895	0.02	0.05	0.50	0.62	0.995
SCZ	IN_LAMP5_RELN	KIAA0895	0.09	0.05	1.99	0.0469	0.814
SCZ	IN_PVALB	KIAA0895	0.06	0.04	1.46	0.145	0.803
SCZ	IN_PVALB_CHC	KIAA0895	0.01	0.07	0.19	0.851	0.989
SCZ	IN_SST	KIAA0895	0.04	0.04	0.96	0.337	0.939
SCZ	IN_VIP	KIAA0895	0.03	0.03	0.89	0.371	0.874
SCZ	OPC	KIAA0895	0.10	0.05	2.15	0.0315	0.574
SCZ	Oligo	KIAA0895	0.02	0.03	0.59	0.553	0.937
SCZ	Astro	KIAA0895L	-0.04	0.05	-0.91	0.362	0.844
SCZ	EN_L2_3_IT	KIAA0895L	-0.00	0.04	-0.11	0.913	0.995
SCZ	EN_L3_5_IT_1	KIAA0895L	-0.04	0.05	-0.77	0.442	0.999
SCZ	EN_L3_5_IT_2	KIAA0895L	-0.02	0.05	-0.39	0.694	0.983
SCZ	EN_L3_5_IT_3	KIAA0895L	-0.03	0.05	-0.56	0.576	0.958
SCZ	EN_L5_6_NP	KIAA0895L	-0.02	0.07	-0.24	0.807	0.999
SCZ	EN_L5_ET	KIAA0895L	-0.19	0.46	-0.40	0.686	0.983
SCZ	EN_L6B	KIAA0895L	-0.08	0.08	-1.07	0.282	0.897
SCZ	EN_L6_CT	KIAA0895L	-0.07	0.06	-1.07	0.285	0.862
SCZ	EN_L6_IT_1	KIAA0895L	0.07	0.07	1.02	0.306	0.913
SCZ	EN_L6_IT_2	KIAA0895L	-0.02	0.08	-0.25	0.804	0.984
SCZ	IN_ADARB2	KIAA0895L	-0.03	0.06	-0.53	0.593	0.948
SCZ	IN_LAMP5_LHX6	KIAA0895L	-0.07	0.07	-1.07	0.284	0.995
SCZ	IN_LAMP5_RELN	KIAA0895L	-0.06	0.06	-1.08	0.279	0.957
SCZ	IN_PVALB	KIAA0895L	-0.03	0.05	-0.58	0.559	0.935
SCZ	IN_PVALB_CHC	KIAA0895L	-0.02	0.07	-0.26	0.791	0.983
SCZ	IN_SST	KIAA0895L	-0.01	0.05	-0.29	0.775	0.989
SCZ	IN_VIP	KIAA0895L	0.01	0.05	0.15	0.883	0.983
SCZ	Micro	KIAA0895L	0.20	0.09	2.19	0.0283	0.478
SCZ	OPC	KIAA0895L	-0.08	0.05	-1.59	0.111	0.739
SCZ	Oligo	KIAA0895L	-0.05	0.04	-1.41	0.158	0.793
SCZ	Astro	KIAA0930	0.08	0.05	1.58	0.115	0.66
SCZ	EN_L2_3_IT	KIAA0930	-0.00	0.04	-0.06	0.955	0.996
SCZ	EN_L3_5_IT_1	KIAA0930	0.07	0.04	1.71	0.0878	0.999
SCZ	EN_L3_5_IT_2	KIAA0930	0.01	0.04	0.23	0.82	0.993
SCZ	EN_L3_5_IT_3	KIAA0930	0.03	0.04	0.96	0.339	0.91
SCZ	EN_L5_6_NP	KIAA0930	0.01	0.04	0.25	0.806	0.999
SCZ	EN_L5_ET	KIAA0930	0.68	0.35	1.94	0.0524	0.828
SCZ	EN_L6B	KIAA0930	0.07	0.06	1.17	0.241	0.882
SCZ	EN_L6_CT	KIAA0930	0.07	0.04	1.52	0.129	0.788
SCZ	EN_L6_IT_1	KIAA0930	0.07	0.05	1.43	0.153	0.881
SCZ	EN_L6_IT_2	KIAA0930	-0.03	0.07	-0.49	0.621	0.981
SCZ	Endo	KIAA0930	-0.10	0.14	-0.73	0.464	0.798
SCZ	IN_ADARB2	KIAA0930	-0.07	0.04	-1.60	0.111	0.753
SCZ	IN_LAMP5_LHX6	KIAA0930	-0.01	0.07	-0.16	0.871	0.997
SCZ	IN_LAMP5_RELN	KIAA0930	0.09	0.06	1.42	0.156	0.933
SCZ	IN_PVALB	KIAA0930	-0.04	0.04	-0.95	0.341	0.893
SCZ	IN_PVALB_CHC	KIAA0930	-0.07	0.05	-1.35	0.178	0.865
SCZ	IN_SST	KIAA0930	-0.00	0.04	-0.05	0.957	0.999
SCZ	IN_VIP	KIAA0930	0.02	0.03	0.61	0.544	0.929
SCZ	Micro	KIAA0930	-0.03	0.05	-0.59	0.556	0.936
SCZ	OPC	KIAA0930	0.01	0.05	0.26	0.798	0.981
SCZ	Oligo	KIAA0930	0.03	0.06	0.47	0.636	0.952
SCZ	PC	KIAA0930	0.40	0.19	2.07	0.0384	0.601
SCZ	Adaptive	KIAA1109	0.09	0.12	0.76	0.448	0.999
SCZ	Astro	KIAA1109	-0.02	0.03	-0.72	0.469	0.887
SCZ	EN_L2_3_IT	KIAA1109	0.02	0.02	0.94	0.346	0.934
SCZ	EN_L3_5_IT_1	KIAA1109	0.03	0.03	0.93	0.354	0.999
SCZ	EN_L3_5_IT_2	KIAA1109	0.04	0.02	1.61	0.108	0.831
SCZ	EN_L3_5_IT_3	KIAA1109	0.03	0.03	1.01	0.311	0.897
SCZ	EN_L5_6_NP	KIAA1109	0.02	0.03	0.59	0.555	0.999
SCZ	EN_L5_ET	KIAA1109	0.02	0.28	0.07	0.941	0.999
SCZ	EN_L6B	KIAA1109	0.06	0.03	1.79	0.0727	0.767
SCZ	EN_L6_CT	KIAA1109	0.01	0.03	0.32	0.751	0.973
SCZ	EN_L6_IT_1	KIAA1109	0.08	0.03	2.40	0.0164	0.66
SCZ	EN_L6_IT_2	KIAA1109	0.04	0.03	1.24	0.214	0.9
SCZ	Endo	KIAA1109	-0.13	0.06	-2.26	0.0241	0.249
SCZ	IN_ADARB2	KIAA1109	-0.03	0.03	-0.94	0.345	0.872
SCZ	IN_LAMP5_LHX6	KIAA1109	0.01	0.03	0.20	0.841	0.997
SCZ	IN_LAMP5_RELN	KIAA1109	-0.06	0.03	-1.83	0.068	0.88
SCZ	IN_PVALB	KIAA1109	-0.00	0.02	-0.15	0.885	0.983
SCZ	IN_PVALB_CHC	KIAA1109	-0.02	0.03	-0.75	0.454	0.943
SCZ	IN_SST	KIAA1109	0.02	0.02	0.90	0.369	0.946
SCZ	IN_VIP	KIAA1109	-0.00	0.02	-0.16	0.869	0.98
SCZ	Micro	KIAA1109	-0.00	0.04	-0.10	0.922	0.991
SCZ	OPC	KIAA1109	-0.02	0.02	-0.91	0.361	0.879
SCZ	Oligo	KIAA1109	0.00	0.02	0.27	0.784	0.97
SCZ	PC	KIAA1109	-0.16	0.06	-2.59	0.00968	0.415
SCZ	PVM	KIAA1109	0.07	0.08	0.86	0.387	0.868
SCZ	SMC	KIAA1109	-0.38	0.14	-2.68	0.00742	0.18
SCZ	VLMC	KIAA1109	-0.18	0.08	-2.18	0.0294	0.759
SCZ	Astro	KIAA1143	-0.01	0.05	-0.26	0.796	0.965
SCZ	EN_L2_3_IT	KIAA1143	-0.03	0.04	-0.83	0.404	0.955
SCZ	EN_L3_5_IT_1	KIAA1143	0.01	0.08	0.13	0.895	0.999
SCZ	EN_L3_5_IT_2	KIAA1143	-0.02	0.05	-0.47	0.638	0.973
SCZ	EN_L3_5_IT_3	KIAA1143	-0.05	0.05	-1.06	0.29	0.886
SCZ	EN_L5_6_NP	KIAA1143	-0.14	0.15	-0.95	0.342	0.999
SCZ	EN_L6B	KIAA1143	0.06	0.16	0.36	0.72	0.971
SCZ	EN_L6_CT	KIAA1143	0.05	0.08	0.61	0.544	0.943
SCZ	EN_L6_IT_1	KIAA1143	0.04	0.08	0.49	0.624	0.967
SCZ	EN_L6_IT_2	KIAA1143	0.17	0.22	0.77	0.442	0.967
SCZ	Endo	KIAA1143	0.01	0.18	0.03	0.974	0.993
SCZ	IN_ADARB2	KIAA1143	-0.02	0.08	-0.23	0.821	0.983
SCZ	IN_LAMP5_LHX6	KIAA1143	-0.26	0.15	-1.72	0.0847	0.995
SCZ	IN_LAMP5_RELN	KIAA1143	-0.03	0.07	-0.49	0.627	0.989
SCZ	IN_PVALB	KIAA1143	-0.04	0.06	-0.75	0.451	0.919
SCZ	IN_PVALB_CHC	KIAA1143	0.01	0.16	0.08	0.932	0.995
SCZ	IN_SST	KIAA1143	0.02	0.06	0.36	0.717	0.983
SCZ	IN_VIP	KIAA1143	-0.01	0.05	-0.26	0.797	0.974
SCZ	Micro	KIAA1143	-0.13	0.08	-1.73	0.0837	0.626
SCZ	OPC	KIAA1143	0.00	0.05	0.01	0.995	0.999
SCZ	Oligo	KIAA1143	-0.07	0.03	-1.99	0.0471	0.623
SCZ	Astro	KIAA1191	0.04	0.03	1.40	0.162	0.729
SCZ	EN_L2_3_IT	KIAA1191	0.02	0.03	0.75	0.455	0.956
SCZ	EN_L3_5_IT_1	KIAA1191	0.09	0.05	1.68	0.0929	0.999
SCZ	EN_L3_5_IT_2	KIAA1191	-0.02	0.04	-0.65	0.514	0.964
SCZ	EN_L3_5_IT_3	KIAA1191	0.01	0.04	0.26	0.798	0.982
SCZ	EN_L5_6_NP	KIAA1191	0.11	0.06	1.83	0.0671	0.999
SCZ	EN_L6B	KIAA1191	0.04	0.06	0.66	0.509	0.946
SCZ	EN_L6_CT	KIAA1191	0.03	0.06	0.50	0.615	0.954
SCZ	EN_L6_IT_1	KIAA1191	0.05	0.06	0.85	0.394	0.935
SCZ	EN_L6_IT_2	KIAA1191	0.05	0.08	0.65	0.516	0.971
SCZ	Endo	KIAA1191	-0.03	0.13	-0.21	0.834	0.953
SCZ	IN_ADARB2	KIAA1191	0.06	0.05	1.24	0.214	0.825
SCZ	IN_LAMP5_LHX6	KIAA1191	0.05	0.06	0.81	0.416	0.995
SCZ	IN_LAMP5_RELN	KIAA1191	0.03	0.05	0.68	0.494	0.974
SCZ	IN_PVALB	KIAA1191	0.01	0.04	0.30	0.761	0.967
SCZ	IN_PVALB_CHC	KIAA1191	-0.02	0.07	-0.24	0.813	0.987
SCZ	IN_SST	KIAA1191	-0.03	0.04	-0.70	0.483	0.965
SCZ	IN_VIP	KIAA1191	0.02	0.03	0.52	0.603	0.944
SCZ	Micro	KIAA1191	0.13	0.06	2.09	0.0363	0.506
SCZ	OPC	KIAA1191	-0.01	0.04	-0.20	0.843	0.985
SCZ	Oligo	KIAA1191	-0.02	0.03	-0.60	0.552	0.937
SCZ	Astro	KIAA1217	-0.02	0.06	-0.29	0.774	0.961
SCZ	EN_L2_3_IT	KIAA1217	-0.06	0.05	-1.09	0.277	0.921
SCZ	EN_L3_5_IT_1	KIAA1217	-0.10	0.09	-1.17	0.241	0.999
SCZ	EN_L3_5_IT_2	KIAA1217	-0.05	0.05	-0.93	0.351	0.94
SCZ	EN_L3_5_IT_3	KIAA1217	-0.10	0.05	-2.05	0.0408	0.599
SCZ	EN_L5_6_NP	KIAA1217	-0.07	0.04	-1.72	0.0848	0.999
SCZ	EN_L5_ET	KIAA1217	0.52	0.43	1.19	0.235	0.946
SCZ	EN_L6B	KIAA1217	0.01	0.03	0.31	0.756	0.976
SCZ	EN_L6_CT	KIAA1217	0.01	0.03	0.17	0.862	0.985
SCZ	EN_L6_IT_1	KIAA1217	-0.11	0.07	-1.74	0.0818	0.841
SCZ	EN_L6_IT_2	KIAA1217	-0.04	0.09	-0.44	0.658	0.982
SCZ	Endo	KIAA1217	-0.18	0.12	-1.57	0.117	0.48
SCZ	IN_ADARB2	KIAA1217	-0.07	0.06	-1.09	0.276	0.85
SCZ	IN_LAMP5_LHX6	KIAA1217	-0.12	0.08	-1.38	0.168	0.995
SCZ	IN_LAMP5_RELN	KIAA1217	0.01	0.09	0.14	0.886	0.993
SCZ	IN_PVALB	KIAA1217	-0.03	0.02	-1.11	0.266	0.864
SCZ	IN_PVALB_CHC	KIAA1217	0.00	0.05	0.03	0.976	1
SCZ	IN_SST	KIAA1217	-0.01	0.03	-0.30	0.762	0.987
SCZ	IN_VIP	KIAA1217	-0.10	0.04	-2.71	0.00674	0.382
SCZ	Micro	KIAA1217	0.04	0.08	0.52	0.6	0.946
SCZ	OPC	KIAA1217	-0.02	0.04	-0.54	0.59	0.945
SCZ	Oligo	KIAA1217	-0.02	0.05	-0.44	0.657	0.957
SCZ	PC	KIAA1217	-0.07	0.18	-0.41	0.681	0.971
SCZ	SMC	KIAA1217	-0.38	0.31	-1.21	0.225	0.683
SCZ	VLMC	KIAA1217	0.01	0.15	0.05	0.957	0.995
SCZ	Adaptive	KIAA1328	0.01	0.22	0.03	0.978	0.999
SCZ	Astro	KIAA1328	-0.04	0.03	-1.22	0.223	0.773
SCZ	EN_L2_3_IT	KIAA1328	0.02	0.03	0.53	0.598	0.966
SCZ	EN_L3_5_IT_1	KIAA1328	0.04	0.04	1.00	0.318	0.999
SCZ	EN_L3_5_IT_2	KIAA1328	0.03	0.03	1.05	0.295	0.928
SCZ	EN_L3_5_IT_3	KIAA1328	0.02	0.03	0.59	0.557	0.957
SCZ	EN_L5_6_NP	KIAA1328	-0.02	0.05	-0.51	0.613	0.999
SCZ	EN_L5_ET	KIAA1328	-0.25	0.30	-0.80	0.421	0.983
SCZ	EN_L6B	KIAA1328	-0.02	0.05	-0.40	0.691	0.97
SCZ	EN_L6_CT	KIAA1328	0.02	0.04	0.52	0.604	0.954
SCZ	EN_L6_IT_1	KIAA1328	0.01	0.05	0.18	0.857	0.987
SCZ	EN_L6_IT_2	KIAA1328	-0.00	0.05	-0.05	0.956	0.998
SCZ	Endo	KIAA1328	-0.31	0.08	-3.87	0.000107	0.0216
SCZ	IN_ADARB2	KIAA1328	-0.02	0.03	-0.47	0.636	0.953
SCZ	IN_LAMP5_LHX6	KIAA1328	-0.00	0.04	-0.11	0.912	0.997
SCZ	IN_LAMP5_RELN	KIAA1328	0.01	0.04	0.38	0.7	0.993
SCZ	IN_PVALB	KIAA1328	-0.01	0.03	-0.23	0.819	0.977
SCZ	IN_PVALB_CHC	KIAA1328	0.02	0.05	0.51	0.613	0.965
SCZ	IN_SST	KIAA1328	-0.03	0.03	-0.99	0.324	0.939
SCZ	IN_VIP	KIAA1328	0.00	0.03	0.01	0.988	0.998
SCZ	Micro	KIAA1328	-0.09	0.04	-2.31	0.0208	0.449
SCZ	OPC	KIAA1328	-0.04	0.03	-1.47	0.141	0.751
SCZ	Oligo	KIAA1328	-0.01	0.02	-0.56	0.578	0.943
SCZ	PC	KIAA1328	-0.09	0.07	-1.26	0.208	0.839
SCZ	PVM	KIAA1328	-0.08	0.15	-0.53	0.599	0.939
SCZ	SMC	KIAA1328	-0.08	0.18	-0.46	0.645	0.904
SCZ	VLMC	KIAA1328	-0.10	0.09	-1.09	0.274	0.935
SCZ	Astro	KIAA1522	0.01	0.06	0.22	0.825	0.972
SCZ	EN_L2_3_IT	KIAA1522	0.03	0.04	0.98	0.33	0.933
SCZ	EN_L3_5_IT_1	KIAA1522	0.06	0.06	0.91	0.365	0.999
SCZ	EN_L3_5_IT_2	KIAA1522	0.05	0.05	1.01	0.312	0.929
SCZ	EN_L3_5_IT_3	KIAA1522	0.06	0.05	1.14	0.254	0.874
SCZ	EN_L5_6_NP	KIAA1522	-0.03	0.09	-0.32	0.749	0.999
SCZ	EN_L6B	KIAA1522	0.23	0.11	2.18	0.0295	0.693
SCZ	EN_L6_CT	KIAA1522	0.05	0.08	0.67	0.502	0.937
SCZ	EN_L6_IT_1	KIAA1522	0.04	0.07	0.56	0.578	0.963
SCZ	EN_L6_IT_2	KIAA1522	0.15	0.09	1.63	0.104	0.83
SCZ	Endo	KIAA1522	0.19	0.19	0.99	0.32	0.708
SCZ	IN_ADARB2	KIAA1522	-0.00	0.08	-0.06	0.953	0.997
SCZ	IN_LAMP5_RELN	KIAA1522	0.12	0.17	0.75	0.452	0.969
SCZ	IN_PVALB	KIAA1522	0.08	0.06	1.33	0.184	0.82
SCZ	IN_PVALB_CHC	KIAA1522	-0.05	0.09	-0.55	0.58	0.957
SCZ	IN_SST	KIAA1522	0.04	0.06	0.61	0.544	0.967
SCZ	IN_VIP	KIAA1522	-0.00	0.05	-0.08	0.939	0.991
SCZ	OPC	KIAA1522	-0.05	0.07	-0.67	0.502	0.923
SCZ	Oligo	KIAA1522	0.07	0.08	0.96	0.338	0.88
SCZ	Astro	KIAA1549	-0.05	0.06	-0.83	0.408	0.863
SCZ	EN_L2_3_IT	KIAA1549	-0.03	0.04	-0.81	0.415	0.955
SCZ	EN_L3_5_IT_1	KIAA1549	-0.01	0.04	-0.18	0.861	0.999
SCZ	EN_L3_5_IT_2	KIAA1549	-0.02	0.04	-0.60	0.551	0.968
SCZ	EN_L3_5_IT_3	KIAA1549	0.00	0.04	0.05	0.958	0.998
SCZ	EN_L5_6_NP	KIAA1549	-0.07	0.05	-1.45	0.147	0.999
SCZ	EN_L5_ET	KIAA1549	-0.50	0.29	-1.74	0.0819	0.902
SCZ	EN_L6B	KIAA1549	-0.02	0.06	-0.27	0.79	0.979
SCZ	EN_L6_CT	KIAA1549	-0.06	0.05	-1.23	0.22	0.838
SCZ	EN_L6_IT_1	KIAA1549	-0.00	0.05	-0.05	0.96	0.998
SCZ	EN_L6_IT_2	KIAA1549	-0.02	0.05	-0.42	0.671	0.982
SCZ	Endo	KIAA1549	-0.05	0.09	-0.54	0.591	0.862
SCZ	IN_ADARB2	KIAA1549	-0.03	0.04	-0.80	0.425	0.909
SCZ	IN_LAMP5_LHX6	KIAA1549	0.00	0.04	0.06	0.956	0.998
SCZ	IN_LAMP5_RELN	KIAA1549	-0.02	0.04	-0.51	0.611	0.987
SCZ	IN_PVALB	KIAA1549	-0.02	0.03	-0.59	0.556	0.935
SCZ	IN_PVALB_CHC	KIAA1549	0.05	0.05	0.88	0.379	0.93
SCZ	IN_SST	KIAA1549	-0.03	0.03	-0.84	0.403	0.951
SCZ	IN_VIP	KIAA1549	0.02	0.03	0.78	0.433	0.898
SCZ	Micro	KIAA1549	0.06	0.10	0.65	0.513	0.925
SCZ	OPC	KIAA1549	0.00	0.03	0.01	0.988	0.998
SCZ	Oligo	KIAA1549	-0.09	0.07	-1.37	0.171	0.805
SCZ	Astro	KIAA1549L	0.02	0.06	0.29	0.771	0.961
SCZ	EN_L2_3_IT	KIAA1549L	-0.05	0.04	-1.22	0.223	0.897
SCZ	EN_L3_5_IT_1	KIAA1549L	-0.02	0.04	-0.53	0.596	0.999
SCZ	EN_L3_5_IT_2	KIAA1549L	-0.00	0.04	-0.02	0.98	0.999
SCZ	EN_L3_5_IT_3	KIAA1549L	-0.05	0.04	-1.29	0.198	0.844
SCZ	EN_L5_6_NP	KIAA1549L	-0.06	0.04	-1.41	0.16	0.999
SCZ	EN_L5_ET	KIAA1549L	0.28	0.26	1.08	0.278	0.964
SCZ	EN_L6B	KIAA1549L	-0.08	0.05	-1.64	0.101	0.806
SCZ	EN_L6_CT	KIAA1549L	-0.07	0.04	-1.70	0.0892	0.73
SCZ	EN_L6_IT_1	KIAA1549L	-0.03	0.05	-0.63	0.531	0.954
SCZ	EN_L6_IT_2	KIAA1549L	0.00	0.06	0.09	0.932	0.998
SCZ	Endo	KIAA1549L	-0.05	0.13	-0.38	0.703	0.905
SCZ	IN_ADARB2	KIAA1549L	-0.11	0.03	-3.27	0.00106	0.248
SCZ	IN_LAMP5_LHX6	KIAA1549L	-0.11	0.05	-2.29	0.0218	0.93
SCZ	IN_LAMP5_RELN	KIAA1549L	-0.02	0.04	-0.66	0.508	0.974
SCZ	IN_PVALB	KIAA1549L	-0.09	0.03	-2.55	0.0107	0.465
SCZ	IN_PVALB_CHC	KIAA1549L	-0.16	0.06	-2.74	0.00623	0.521
SCZ	IN_SST	KIAA1549L	-0.03	0.03	-0.82	0.41	0.953
SCZ	IN_VIP	KIAA1549L	-0.04	0.03	-1.40	0.161	0.75
SCZ	Micro	KIAA1549L	-0.03	0.09	-0.29	0.772	0.974
SCZ	OPC	KIAA1549L	0.03	0.04	0.78	0.434	0.907
SCZ	Oligo	KIAA1549L	-0.05	0.07	-0.72	0.47	0.921
SCZ	Astro	KIAA1586	0.06	0.04	1.52	0.127	0.681
SCZ	EN_L2_3_IT	KIAA1586	0.07	0.04	2.03	0.0422	0.728
SCZ	EN_L3_5_IT_1	KIAA1586	0.13	0.06	2.24	0.0249	0.999
SCZ	EN_L3_5_IT_2	KIAA1586	0.11	0.04	2.70	0.00694	0.543
SCZ	EN_L3_5_IT_3	KIAA1586	0.10	0.05	2.14	0.0327	0.57
SCZ	EN_L5_6_NP	KIAA1586	0.12	0.07	1.66	0.0965	0.999
SCZ	EN_L6B	KIAA1586	0.16	0.07	2.14	0.0327	0.698
SCZ	EN_L6_CT	KIAA1586	0.12	0.06	2.04	0.0417	0.609
SCZ	EN_L6_IT_1	KIAA1586	0.14	0.07	1.92	0.0545	0.804
SCZ	EN_L6_IT_2	KIAA1586	-0.02	0.08	-0.21	0.833	0.987
SCZ	IN_ADARB2	KIAA1586	0.14	0.05	2.62	0.0088	0.417
SCZ	IN_LAMP5_LHX6	KIAA1586	0.12	0.08	1.59	0.111	0.995
SCZ	IN_LAMP5_RELN	KIAA1586	0.16	0.06	2.72	0.0065	0.68
SCZ	IN_PVALB	KIAA1586	0.14	0.04	3.31	0.000924	0.269
SCZ	IN_PVALB_CHC	KIAA1586	0.13	0.07	1.89	0.059	0.748
SCZ	IN_SST	KIAA1586	0.02	0.04	0.49	0.622	0.98
SCZ	IN_VIP	KIAA1586	0.13	0.04	3.44	0.000572	0.213
SCZ	Micro	KIAA1586	0.01	0.06	0.17	0.866	0.99
SCZ	OPC	KIAA1586	0.08	0.04	2.05	0.0405	0.592
SCZ	Oligo	KIAA1586	0.06	0.03	1.85	0.0639	0.659
SCZ	Astro	KIAA1614	0.01	0.05	0.23	0.817	0.971
SCZ	EN_L2_3_IT	KIAA1614	-0.02	0.04	-0.47	0.635	0.971
SCZ	EN_L3_5_IT_1	KIAA1614	0.02	0.06	0.37	0.714	0.999
SCZ	EN_L3_5_IT_2	KIAA1614	-0.01	0.06	-0.26	0.797	0.993
SCZ	EN_L3_5_IT_3	KIAA1614	-0.07	0.05	-1.20	0.229	0.864
SCZ	EN_L5_6_NP	KIAA1614	0.13	0.18	0.73	0.466	0.999
SCZ	EN_L6_CT	KIAA1614	0.00	0.09	0.01	0.991	1
SCZ	EN_L6_IT_1	KIAA1614	-0.10	0.09	-1.11	0.269	0.911
SCZ	EN_L6_IT_2	KIAA1614	-0.08	0.10	-0.82	0.415	0.955
SCZ	IN_PVALB	KIAA1614	-0.18	0.07	-2.62	0.00886	0.458
SCZ	IN_SST	KIAA1614	-0.14	0.19	-0.75	0.455	0.961
SCZ	IN_VIP	KIAA1614	-0.15	0.05	-2.67	0.0075	0.391
SCZ	OPC	KIAA1614	-0.01	0.06	-0.22	0.826	0.983
SCZ	Oligo	KIAA1614	-0.12	0.07	-1.66	0.0962	0.726
SCZ	Astro	KIAA1671	-0.01	0.04	-0.28	0.776	0.961
SCZ	EN_L2_3_IT	KIAA1671	-0.04	0.04	-1.24	0.216	0.89
SCZ	EN_L3_5_IT_1	KIAA1671	-0.08	0.05	-1.74	0.082	0.999
SCZ	EN_L3_5_IT_2	KIAA1671	-0.02	0.04	-0.59	0.553	0.968
SCZ	EN_L3_5_IT_3	KIAA1671	-0.02	0.03	-0.49	0.623	0.961
SCZ	EN_L5_6_NP	KIAA1671	-0.04	0.04	-0.91	0.365	0.999
SCZ	EN_L5_ET	KIAA1671	0.26	0.35	0.74	0.457	0.983
SCZ	EN_L6B	KIAA1671	-0.04	0.05	-0.84	0.399	0.925
SCZ	EN_L6_CT	KIAA1671	-0.11	0.05	-2.38	0.0173	0.501
SCZ	EN_L6_IT_1	KIAA1671	-0.11	0.06	-1.63	0.104	0.851
SCZ	EN_L6_IT_2	KIAA1671	-0.17	0.08	-2.20	0.0277	0.709
SCZ	Endo	KIAA1671	-0.14	0.09	-1.64	0.101	0.453
SCZ	IN_ADARB2	KIAA1671	0.00	0.05	0.08	0.938	0.995
SCZ	IN_LAMP5_LHX6	KIAA1671	-0.12	0.07	-1.68	0.0927	0.995
SCZ	IN_LAMP5_RELN	KIAA1671	0.05	0.06	0.82	0.415	0.964
SCZ	IN_PVALB	KIAA1671	-0.02	0.04	-0.56	0.577	0.937
SCZ	IN_PVALB_CHC	KIAA1671	0.00	0.06	0.06	0.955	0.998
SCZ	IN_SST	KIAA1671	-0.05	0.05	-1.08	0.281	0.926
SCZ	IN_VIP	KIAA1671	-0.02	0.03	-0.44	0.659	0.954
SCZ	Micro	KIAA1671	0.05	0.08	0.57	0.572	0.938
SCZ	OPC	KIAA1671	0.07	0.05	1.33	0.184	0.791
SCZ	Oligo	KIAA1671	-0.04	0.04	-0.95	0.344	0.88
SCZ	PC	KIAA1671	-0.01	0.20	-0.06	0.95	0.996
SCZ	SMC	KIAA1671	-0.10	0.39	-0.27	0.787	0.944
SCZ	VLMC	KIAA1671	-0.18	0.14	-1.30	0.195	0.933
SCZ	Astro	KIAA1755	0.09	0.05	1.80	0.0719	0.603
SCZ	EN_L2_3_IT	KIAA1755	-0.06	0.08	-0.87	0.387	0.951
SCZ	EN_L3_5_IT_2	KIAA1755	-0.17	0.18	-0.93	0.352	0.94
SCZ	EN_L3_5_IT_3	KIAA1755	-0.09	0.19	-0.48	0.631	0.961
SCZ	Endo	KIAA1755	0.08	0.22	0.38	0.7	0.904
SCZ	IN_PVALB	KIAA1755	0.05	0.16	0.30	0.765	0.967
SCZ	IN_SST	KIAA1755	-0.03	0.19	-0.17	0.864	0.995
SCZ	IN_VIP	KIAA1755	-0.01	0.10	-0.09	0.929	0.99
SCZ	OPC	KIAA1755	-0.01	0.06	-0.14	0.888	0.99
SCZ	Oligo	KIAA1755	-0.04	0.04	-0.97	0.332	0.878
SCZ	VLMC	KIAA1755	-0.32	0.13	-2.38	0.0174	0.739
SCZ	Astro	KIAA1841	-0.03	0.04	-0.61	0.54	0.911
SCZ	EN_L2_3_IT	KIAA1841	-0.02	0.03	-0.53	0.598	0.966
SCZ	EN_L3_5_IT_1	KIAA1841	-0.01	0.05	-0.25	0.805	0.999
SCZ	EN_L3_5_IT_2	KIAA1841	-0.02	0.04	-0.43	0.67	0.98
SCZ	EN_L3_5_IT_3	KIAA1841	0.01	0.04	0.29	0.771	0.981
SCZ	EN_L5_6_NP	KIAA1841	-0.00	0.04	-0.02	0.984	0.999
SCZ	EN_L5_ET	KIAA1841	0.40	0.34	1.18	0.237	0.949
SCZ	EN_L6B	KIAA1841	-0.08	0.06	-1.49	0.137	0.841
SCZ	EN_L6_CT	KIAA1841	-0.06	0.05	-1.22	0.221	0.838
SCZ	EN_L6_IT_1	KIAA1841	-0.04	0.05	-0.68	0.497	0.946
SCZ	EN_L6_IT_2	KIAA1841	-0.04	0.07	-0.68	0.499	0.969
SCZ	Endo	KIAA1841	-0.14	0.14	-1.02	0.31	0.699
SCZ	IN_ADARB2	KIAA1841	-0.04	0.05	-0.90	0.368	0.882
SCZ	IN_LAMP5_LHX6	KIAA1841	0.03	0.06	0.58	0.56	0.995
SCZ	IN_LAMP5_RELN	KIAA1841	0.04	0.05	0.79	0.431	0.968
SCZ	IN_PVALB	KIAA1841	0.00	0.04	0.12	0.907	0.988
SCZ	IN_PVALB_CHC	KIAA1841	-0.02	0.05	-0.42	0.674	0.974
SCZ	IN_SST	KIAA1841	-0.01	0.04	-0.27	0.784	0.989
SCZ	IN_VIP	KIAA1841	0.02	0.04	0.52	0.602	0.944
SCZ	Micro	KIAA1841	0.11	0.07	1.60	0.109	0.663
SCZ	OPC	KIAA1841	0.00	0.04	0.07	0.943	0.993
SCZ	Oligo	KIAA1841	0.03	0.03	1.06	0.289	0.862
SCZ	PC	KIAA1841	-0.12	0.21	-0.55	0.58	0.959
SCZ	Astro	KIAA1958	-0.04	0.03	-1.41	0.158	0.723
SCZ	EN_L2_3_IT	KIAA1958	0.13	0.07	1.97	0.049	0.739
SCZ	EN_L3_5_IT_1	KIAA1958	0.04	0.06	0.65	0.516	0.999
SCZ	EN_L3_5_IT_2	KIAA1958	0.04	0.03	1.11	0.267	0.924
SCZ	EN_L3_5_IT_3	KIAA1958	0.02	0.04	0.59	0.552	0.957
SCZ	EN_L5_6_NP	KIAA1958	0.08	0.05	1.72	0.0859	0.999
SCZ	EN_L5_ET	KIAA1958	0.40	0.28	1.44	0.15	0.915
SCZ	EN_L6B	KIAA1958	0.05	0.05	0.99	0.322	0.907
SCZ	EN_L6_CT	KIAA1958	0.03	0.05	0.77	0.444	0.92
SCZ	EN_L6_IT_1	KIAA1958	0.09	0.05	1.75	0.0795	0.841
SCZ	EN_L6_IT_2	KIAA1958	-0.02	0.05	-0.32	0.746	0.982
SCZ	IN_ADARB2	KIAA1958	0.02	0.04	0.52	0.603	0.948
SCZ	IN_LAMP5_LHX6	KIAA1958	-0.00	0.05	-0.05	0.962	0.998
SCZ	IN_LAMP5_RELN	KIAA1958	-0.05	0.03	-1.45	0.147	0.931
SCZ	IN_PVALB	KIAA1958	0.17	0.07	2.25	0.0246	0.556
SCZ	IN_PVALB_CHC	KIAA1958	0.21	0.11	1.96	0.0503	0.736
SCZ	IN_SST	KIAA1958	0.02	0.05	0.46	0.646	0.983
SCZ	IN_VIP	KIAA1958	0.03	0.03	1.04	0.299	0.835
SCZ	Micro	KIAA1958	0.16	0.09	1.83	0.0677	0.594
SCZ	OPC	KIAA1958	0.07	0.04	2.08	0.0373	0.588
SCZ	Oligo	KIAA1958	0.04	0.03	1.27	0.205	0.825
SCZ	PC	KIAA1958	0.11	0.11	1.03	0.304	0.894
SCZ	VLMC	KIAA1958	0.06	0.13	0.48	0.634	0.966
SCZ	Astro	KIAA2012	0.04	0.07	0.62	0.534	0.911
SCZ	EN_L2_3_IT	KIAA2012	-0.01	0.06	-0.14	0.89	0.993
SCZ	EN_L3_5_IT_1	KIAA2012	0.05	0.05	0.88	0.378	0.999
SCZ	EN_L3_5_IT_2	KIAA2012	0.08	0.09	0.89	0.372	0.942
SCZ	EN_L3_5_IT_3	KIAA2012	0.07	0.09	0.74	0.461	0.943
SCZ	EN_L5_6_NP	KIAA2012	-0.22	0.19	-1.14	0.256	0.999
SCZ	EN_L6B	KIAA2012	0.02	0.11	0.22	0.824	0.983
SCZ	EN_L6_CT	KIAA2012	0.13	0.12	1.10	0.272	0.855
SCZ	EN_L6_IT_1	KIAA2012	-0.02	0.10	-0.24	0.813	0.984
SCZ	EN_L6_IT_2	KIAA2012	0.13	0.21	0.62	0.535	0.973
SCZ	IN_ADARB2	KIAA2012	0.21	0.15	1.38	0.168	0.782
SCZ	IN_LAMP5_RELN	KIAA2012	-0.06	0.16	-0.34	0.731	0.993
SCZ	IN_PVALB	KIAA2012	0.05	0.07	0.76	0.444	0.917
SCZ	IN_PVALB_CHC	KIAA2012	0.22	0.20	1.10	0.271	0.904
SCZ	IN_SST	KIAA2012	0.12	0.08	1.49	0.135	0.883
SCZ	IN_VIP	KIAA2012	-0.04	0.07	-0.59	0.555	0.934
SCZ	OPC	KIAA2012	-0.00	0.08	-0.05	0.961	0.994
SCZ	Oligo	KIAA2012	-0.07	0.06	-1.13	0.258	0.852
SCZ	Astro	KIAA2013	0.04	0.05	0.76	0.448	0.878
SCZ	EN_L2_3_IT	KIAA2013	0.02	0.04	0.56	0.573	0.966
SCZ	EN_L3_5_IT_1	KIAA2013	-0.09	0.07	-1.24	0.216	0.999
SCZ	EN_L3_5_IT_2	KIAA2013	0.07	0.05	1.38	0.167	0.873
SCZ	EN_L3_5_IT_3	KIAA2013	0.08	0.06	1.32	0.187	0.835
SCZ	EN_L5_6_NP	KIAA2013	-0.35	0.19	-1.90	0.0576	0.999
SCZ	EN_L6B	KIAA2013	-0.12	0.09	-1.36	0.173	0.863
SCZ	EN_L6_CT	KIAA2013	-0.02	0.07	-0.25	0.799	0.979
SCZ	EN_L6_IT_1	KIAA2013	-0.08	0.08	-1.06	0.287	0.913
SCZ	EN_L6_IT_2	KIAA2013	-0.13	0.10	-1.28	0.201	0.895
SCZ	IN_ADARB2	KIAA2013	0.00	0.07	0.01	0.995	1
SCZ	IN_LAMP5_LHX6	KIAA2013	-0.17	0.17	-1.02	0.307	0.995
SCZ	IN_LAMP5_RELN	KIAA2013	0.04	0.08	0.56	0.575	0.987
SCZ	IN_PVALB	KIAA2013	-0.01	0.05	-0.26	0.797	0.974
SCZ	IN_PVALB_CHC	KIAA2013	0.03	0.15	0.19	0.851	0.989
SCZ	IN_SST	KIAA2013	0.05	0.05	0.96	0.34	0.939
SCZ	IN_VIP	KIAA2013	-0.01	0.05	-0.11	0.916	0.987
SCZ	Micro	KIAA2013	-0.13	0.07	-2.04	0.0409	0.516
SCZ	OPC	KIAA2013	-0.02	0.05	-0.36	0.718	0.971
SCZ	Oligo	KIAA2013	-0.01	0.03	-0.25	0.805	0.975
SCZ	Adaptive	KIAA2026	-0.15	0.13	-1.13	0.26	0.999
SCZ	Astro	KIAA2026	-0.04	0.03	-1.58	0.114	0.658
SCZ	EN_L2_3_IT	KIAA2026	0.00	0.02	0.23	0.821	0.985
SCZ	EN_L3_5_IT_1	KIAA2026	0.04	0.03	1.29	0.195	0.999
SCZ	EN_L3_5_IT_2	KIAA2026	0.03	0.02	1.02	0.308	0.929
SCZ	EN_L3_5_IT_3	KIAA2026	0.03	0.03	1.16	0.247	0.874
SCZ	EN_L5_6_NP	KIAA2026	0.02	0.04	0.69	0.49	0.999
SCZ	EN_L5_ET	KIAA2026	-0.26	0.33	-0.77	0.443	0.983
SCZ	EN_L6B	KIAA2026	0.03	0.04	0.73	0.462	0.943
SCZ	EN_L6_CT	KIAA2026	-0.01	0.03	-0.38	0.704	0.973
SCZ	EN_L6_IT_1	KIAA2026	0.02	0.04	0.50	0.617	0.967
SCZ	EN_L6_IT_2	KIAA2026	0.02	0.04	0.38	0.703	0.982
SCZ	Endo	KIAA2026	-0.00	0.06	-0.00	0.997	0.999
SCZ	IN_ADARB2	KIAA2026	-0.07	0.03	-2.16	0.0307	0.583
SCZ	IN_LAMP5_LHX6	KIAA2026	0.04	0.04	1.18	0.239	0.995
SCZ	IN_LAMP5_RELN	KIAA2026	-0.01	0.03	-0.30	0.767	0.993
SCZ	IN_PVALB	KIAA2026	-0.03	0.02	-1.29	0.196	0.824
SCZ	IN_PVALB_CHC	KIAA2026	-0.03	0.03	-0.93	0.35	0.927
SCZ	IN_SST	KIAA2026	0.00	0.03	0.13	0.9	0.999
SCZ	IN_VIP	KIAA2026	-0.01	0.02	-0.27	0.789	0.972
SCZ	Micro	KIAA2026	-0.08	0.03	-2.62	0.00892	0.366
SCZ	OPC	KIAA2026	0.03	0.02	1.14	0.254	0.844
SCZ	Oligo	KIAA2026	-0.01	0.02	-0.38	0.705	0.96
SCZ	PC	KIAA2026	0.01	0.07	0.18	0.858	0.987
SCZ	PVM	KIAA2026	0.10	0.11	0.93	0.354	0.846
SCZ	SMC	KIAA2026	-0.12	0.20	-0.61	0.543	0.86
SCZ	VLMC	KIAA2026	0.07	0.10	0.72	0.47	0.96
SCZ	Adaptive	KIDINS220	0.10	0.15	0.64	0.52	0.999
SCZ	Astro	KIDINS220	-0.00	0.03	-0.02	0.986	0.999
SCZ	EN_L2_3_IT	KIDINS220	-0.00	0.02	-0.09	0.926	0.995
SCZ	EN_L3_5_IT_1	KIDINS220	0.02	0.03	0.69	0.492	0.999
SCZ	EN_L3_5_IT_2	KIDINS220	0.03	0.02	1.25	0.21	0.902
SCZ	EN_L3_5_IT_3	KIDINS220	0.04	0.02	1.90	0.0568	0.667
SCZ	EN_L5_6_NP	KIDINS220	0.03	0.03	0.87	0.384	0.999
SCZ	EN_L5_ET	KIDINS220	0.22	0.25	0.88	0.38	0.983
SCZ	EN_L6B	KIDINS220	0.08	0.03	2.43	0.0152	0.648
SCZ	EN_L6_CT	KIDINS220	0.00	0.03	0.01	0.992	1
SCZ	EN_L6_IT_1	KIDINS220	0.06	0.03	1.64	0.1	0.849
SCZ	EN_L6_IT_2	KIDINS220	0.04	0.04	0.96	0.336	0.932
SCZ	Endo	KIDINS220	-0.08	0.05	-1.59	0.112	0.472
SCZ	IN_ADARB2	KIDINS220	0.01	0.03	0.25	0.806	0.98
SCZ	IN_LAMP5_LHX6	KIDINS220	0.03	0.03	0.90	0.369	0.995
SCZ	IN_LAMP5_RELN	KIDINS220	0.02	0.03	0.94	0.347	0.963
SCZ	IN_PVALB	KIDINS220	-0.00	0.02	-0.16	0.874	0.983
SCZ	IN_PVALB_CHC	KIDINS220	0.05	0.03	1.42	0.155	0.862
SCZ	IN_SST	KIDINS220	0.03	0.02	1.12	0.265	0.923
SCZ	IN_VIP	KIDINS220	0.00	0.02	0.16	0.876	0.98
SCZ	Micro	KIDINS220	-0.00	0.04	-0.01	0.991	0.999
SCZ	OPC	KIDINS220	-0.00	0.02	-0.16	0.871	0.987
SCZ	Oligo	KIDINS220	0.02	0.02	0.75	0.455	0.918
SCZ	PC	KIDINS220	-0.01	0.06	-0.24	0.807	0.982
SCZ	PVM	KIDINS220	0.11	0.10	1.17	0.244	0.81
SCZ	SMC	KIDINS220	-0.00	0.15	-0.02	0.988	0.996
SCZ	VLMC	KIDINS220	-0.09	0.08	-1.22	0.222	0.935
SCZ	Astro	KIF11	-0.07	0.06	-1.20	0.232	0.781
SCZ	EN_L2_3_IT	KIF11	0.06	0.05	1.13	0.26	0.917
SCZ	EN_L3_5_IT_1	KIF11	-0.02	0.10	-0.23	0.817	0.999
SCZ	EN_L3_5_IT_2	KIF11	0.08	0.07	1.23	0.219	0.902
SCZ	EN_L3_5_IT_3	KIF11	0.06	0.07	0.87	0.384	0.923
SCZ	EN_L5_6_NP	KIF11	0.11	0.18	0.64	0.522	0.999
SCZ	EN_L6B	KIF11	-0.21	0.19	-1.13	0.259	0.889
SCZ	EN_L6_CT	KIF11	0.16	0.10	1.67	0.0958	0.742
SCZ	EN_L6_IT_1	KIF11	0.14	0.10	1.41	0.159	0.883
SCZ	EN_L6_IT_2	KIF11	0.39	0.24	1.66	0.0969	0.818
SCZ	IN_ADARB2	KIF11	0.24	0.19	1.26	0.208	0.821
SCZ	IN_LAMP5_RELN	KIF11	-0.16	0.16	-0.99	0.322	0.963
SCZ	IN_PVALB	KIF11	0.03	0.06	0.43	0.67	0.955
SCZ	IN_SST	KIF11	0.14	0.07	2.05	0.0399	0.804
SCZ	IN_VIP	KIF11	0.01	0.08	0.11	0.909	0.985
SCZ	Micro	KIF11	0.01	0.14	0.05	0.961	0.994
SCZ	OPC	KIF11	-0.03	0.07	-0.37	0.713	0.97
SCZ	Oligo	KIF11	-0.03	0.05	-0.71	0.477	0.922
SCZ	EN_L2_3_IT	KIF12	0.11	0.08	1.30	0.193	0.875
SCZ	EN_L3_5_IT_2	KIF12	-0.01	0.23	-0.05	0.963	0.999
SCZ	Astro	KIF13A	-0.04	0.03	-1.62	0.105	0.653
SCZ	EN_L2_3_IT	KIF13A	0.14	0.05	2.56	0.0106	0.614
SCZ	EN_L3_5_IT_1	KIF13A	0.05	0.05	0.92	0.356	0.999
SCZ	EN_L3_5_IT_2	KIF13A	0.06	0.04	1.39	0.163	0.871
SCZ	EN_L3_5_IT_3	KIF13A	0.14	0.05	2.58	0.00977	0.43
SCZ	EN_L5_6_NP	KIF13A	0.00	0.05	0.03	0.976	0.999
SCZ	EN_L5_ET	KIF13A	-0.00	0.38	-0.01	0.99	1
SCZ	EN_L6B	KIF13A	0.22	0.09	2.49	0.0128	0.61
SCZ	EN_L6_CT	KIF13A	0.21	0.06	3.35	0.000817	0.19
SCZ	EN_L6_IT_1	KIF13A	0.26	0.06	4.22	2.43e-05	0.0965
SCZ	EN_L6_IT_2	KIF13A	-0.01	0.05	-0.23	0.817	0.986
SCZ	Endo	KIF13A	-0.04	0.07	-0.51	0.61	0.868
SCZ	IN_ADARB2	KIF13A	0.08	0.05	1.45	0.148	0.767
SCZ	IN_LAMP5_LHX6	KIF13A	0.00	0.08	0.02	0.981	0.999
SCZ	IN_LAMP5_RELN	KIF13A	0.01	0.05	0.23	0.815	0.993
SCZ	IN_PVALB	KIF13A	0.03	0.04	0.81	0.417	0.91
SCZ	IN_PVALB_CHC	KIF13A	0.06	0.09	0.68	0.496	0.947
SCZ	IN_SST	KIF13A	0.04	0.04	0.97	0.333	0.939
SCZ	IN_VIP	KIF13A	0.00	0.04	0.06	0.948	0.991
SCZ	Micro	KIF13A	0.08	0.05	1.72	0.0854	0.631
SCZ	OPC	KIF13A	-0.03	0.03	-0.91	0.365	0.881
SCZ	Oligo	KIF13A	-0.04	0.02	-1.82	0.0685	0.668
SCZ	PC	KIF13A	-0.05	0.07	-0.69	0.492	0.933
SCZ	PVM	KIF13A	-0.18	0.14	-1.32	0.186	0.763
SCZ	SMC	KIF13A	-0.11	0.16	-0.69	0.488	0.84
SCZ	VLMC	KIF13A	-0.14	0.08	-1.70	0.0889	0.863
SCZ	Adaptive	KIF13B	0.28	0.14	2.04	0.0413	0.999
SCZ	Astro	KIF13B	0.03	0.04	0.96	0.336	0.833
SCZ	EN_L2_3_IT	KIF13B	0.04	0.05	0.79	0.432	0.955
SCZ	EN_L3_5_IT_1	KIF13B	0.08	0.06	1.25	0.21	0.999
SCZ	EN_L3_5_IT_2	KIF13B	0.04	0.05	0.90	0.367	0.942
SCZ	EN_L3_5_IT_3	KIF13B	-0.00	0.05	-0.03	0.977	0.999
SCZ	EN_L5_6_NP	KIF13B	-0.03	0.07	-0.50	0.62	0.999
SCZ	EN_L5_ET	KIF13B	-0.67	0.49	-1.37	0.172	0.927
SCZ	EN_L6B	KIF13B	-0.01	0.08	-0.13	0.894	0.989
SCZ	EN_L6_CT	KIF13B	-0.01	0.06	-0.19	0.847	0.983
SCZ	EN_L6_IT_1	KIF13B	0.15	0.08	1.94	0.0522	0.798
SCZ	EN_L6_IT_2	KIF13B	-0.15	0.07	-2.19	0.0282	0.709
SCZ	Endo	KIF13B	0.00	0.07	0.07	0.946	0.988
SCZ	IN_ADARB2	KIF13B	-0.02	0.05	-0.33	0.745	0.971
SCZ	IN_LAMP5_LHX6	KIF13B	-0.02	0.06	-0.28	0.781	0.997
SCZ	IN_LAMP5_RELN	KIF13B	0.01	0.05	0.11	0.91	0.993
SCZ	IN_PVALB	KIF13B	0.00	0.04	0.09	0.925	0.989
SCZ	IN_PVALB_CHC	KIF13B	-0.03	0.06	-0.58	0.564	0.952
SCZ	IN_SST	KIF13B	0.01	0.05	0.22	0.83	0.995
SCZ	IN_VIP	KIF13B	0.01	0.03	0.36	0.716	0.963
SCZ	Micro	KIF13B	-0.03	0.03	-0.95	0.344	0.866
SCZ	OPC	KIF13B	0.06	0.05	1.28	0.201	0.806
SCZ	Oligo	KIF13B	-0.06	0.03	-2.23	0.026	0.56
SCZ	PC	KIF13B	-0.06	0.09	-0.67	0.502	0.939
SCZ	PVM	KIF13B	0.05	0.09	0.52	0.603	0.939
SCZ	VLMC	KIF13B	0.12	0.12	1.04	0.301	0.935
SCZ	Astro	KIF14	0.11	0.09	1.17	0.24	0.785
SCZ	EN_L2_3_IT	KIF14	0.01	0.07	0.19	0.847	0.989
SCZ	EN_L3_5_IT_2	KIF14	0.18	0.22	0.80	0.425	0.95
SCZ	EN_L3_5_IT_3	KIF14	0.16	0.11	1.49	0.135	0.784
SCZ	IN_PVALB	KIF14	0.28	0.17	1.66	0.0976	0.746
SCZ	IN_SST	KIF14	-0.21	0.21	-1.00	0.319	0.934
SCZ	IN_VIP	KIF14	0.24	0.18	1.31	0.191	0.773
SCZ	OPC	KIF14	-0.23	0.18	-1.28	0.202	0.808
SCZ	Oligo	KIF14	-0.01	0.08	-0.09	0.926	0.99
SCZ	Astro	KIF15	-0.02	0.06	-0.42	0.674	0.941
SCZ	EN_L2_3_IT	KIF15	0.04	0.04	0.93	0.354	0.936
SCZ	EN_L3_5_IT_1	KIF15	0.11	0.08	1.30	0.193	0.999
SCZ	EN_L3_5_IT_2	KIF15	0.09	0.06	1.54	0.124	0.847
SCZ	EN_L3_5_IT_3	KIF15	0.06	0.07	0.88	0.38	0.923
SCZ	EN_L5_6_NP	KIF15	-0.10	0.18	-0.53	0.598	0.999
SCZ	EN_L6B	KIF15	-0.17	0.19	-0.90	0.366	0.916
SCZ	EN_L6_CT	KIF15	-0.16	0.19	-0.83	0.405	0.913
SCZ	EN_L6_IT_1	KIF15	0.16	0.10	1.57	0.117	0.855
SCZ	IN_ADARB2	KIF15	0.26	0.09	3.07	0.00216	0.282
SCZ	IN_LAMP5_LHX6	KIF15	0.19	0.21	0.91	0.363	0.995
SCZ	IN_LAMP5_RELN	KIF15	0.07	0.09	0.74	0.457	0.969
SCZ	IN_PVALB	KIF15	0.15	0.06	2.31	0.0209	0.54
SCZ	IN_SST	KIF15	0.07	0.08	0.85	0.393	0.951
SCZ	IN_VIP	KIF15	0.09	0.07	1.33	0.184	0.767
SCZ	OPC	KIF15	0.11	0.08	1.43	0.152	0.763
SCZ	Oligo	KIF15	0.01	0.04	0.19	0.849	0.98
SCZ	Astro	KIF16B	-0.03	0.03	-1.01	0.311	0.819
SCZ	EN_L2_3_IT	KIF16B	-0.00	0.03	-0.06	0.952	0.996
SCZ	EN_L3_5_IT_1	KIF16B	-0.02	0.04	-0.41	0.682	0.999
SCZ	EN_L3_5_IT_2	KIF16B	-0.02	0.03	-0.52	0.6	0.971
SCZ	EN_L3_5_IT_3	KIF16B	0.00	0.03	0.06	0.949	0.998
SCZ	EN_L5_6_NP	KIF16B	0.02	0.04	0.57	0.571	0.999
SCZ	EN_L5_ET	KIF16B	-0.25	0.32	-0.77	0.442	0.983
SCZ	EN_L6B	KIF16B	0.05	0.06	0.83	0.404	0.925
SCZ	EN_L6_CT	KIF16B	-0.04	0.04	-1.11	0.268	0.855
SCZ	EN_L6_IT_1	KIF16B	0.06	0.05	1.11	0.266	0.909
SCZ	EN_L6_IT_2	KIF16B	0.02	0.06	0.29	0.773	0.984
SCZ	Endo	KIF16B	0.00	0.07	0.03	0.973	0.992
SCZ	IN_ADARB2	KIF16B	-0.02	0.04	-0.61	0.539	0.935
SCZ	IN_LAMP5_LHX6	KIF16B	0.04	0.05	0.74	0.458	0.995
SCZ	IN_LAMP5_RELN	KIF16B	0.02	0.04	0.42	0.676	0.993
SCZ	IN_PVALB	KIF16B	0.02	0.03	0.73	0.467	0.921
SCZ	IN_PVALB_CHC	KIF16B	0.05	0.05	0.97	0.334	0.925
SCZ	IN_SST	KIF16B	-0.00	0.03	-0.08	0.932	0.999
SCZ	IN_VIP	KIF16B	-0.08	0.03	-2.76	0.00585	0.372
SCZ	Micro	KIF16B	0.02	0.05	0.50	0.615	0.949
SCZ	OPC	KIF16B	-0.05	0.03	-1.66	0.096	0.713
SCZ	Oligo	KIF16B	0.01	0.02	0.23	0.818	0.975
SCZ	PC	KIF16B	0.03	0.08	0.44	0.662	0.967
SCZ	PVM	KIF16B	-0.09	0.11	-0.77	0.444	0.888
SCZ	SMC	KIF16B	0.17	0.35	0.49	0.627	0.899
SCZ	VLMC	KIF16B	-0.04	0.08	-0.49	0.625	0.966
SCZ	Astro	KIF17	0.04	0.11	0.36	0.716	0.953
SCZ	EN_L2_3_IT	KIF17	-0.08	0.05	-1.77	0.0763	0.791
SCZ	EN_L3_5_IT_1	KIF17	-0.06	0.06	-1.03	0.303	0.999
SCZ	EN_L3_5_IT_2	KIF17	-0.02	0.06	-0.42	0.675	0.98
SCZ	EN_L3_5_IT_3	KIF17	-0.04	0.05	-0.83	0.405	0.932
SCZ	EN_L5_6_NP	KIF17	-0.15	0.09	-1.58	0.114	0.999
SCZ	EN_L6B	KIF17	-0.12	0.08	-1.44	0.151	0.848
SCZ	EN_L6_CT	KIF17	-0.01	0.07	-0.13	0.897	0.989
SCZ	EN_L6_IT_1	KIF17	-0.07	0.07	-1.02	0.306	0.913
SCZ	EN_L6_IT_2	KIF17	0.04	0.21	0.20	0.838	0.988
SCZ	IN_PVALB	KIF17	-0.01	0.08	-0.12	0.906	0.987
SCZ	IN_SST	KIF17	0.01	0.06	0.10	0.92	0.999
SCZ	IN_VIP	KIF17	-0.08	0.07	-1.10	0.272	0.821
SCZ	Oligo	KIF17	0.02	0.08	0.25	0.801	0.974
SCZ	Astro	KIF18A	0.23	0.13	1.80	0.0722	0.603
SCZ	EN_L2_3_IT	KIF18A	-0.30	0.19	-1.57	0.118	0.833
SCZ	Oligo	KIF18A	-0.18	0.08	-2.32	0.0202	0.552
SCZ	EN_L2_3_IT	KIF18B	-0.04	0.21	-0.18	0.854	0.99
SCZ	OPC	KIF18B	0.03	0.09	0.38	0.705	0.969
SCZ	Astro	KIF19	-0.05	0.10	-0.47	0.637	0.935
SCZ	EN_L2_3_IT	KIF19	-0.20	0.21	-0.97	0.333	0.933
SCZ	OPC	KIF19	0.25	0.14	1.83	0.0666	0.668
SCZ	Oligo	KIF19	0.13	0.12	1.16	0.246	0.844
SCZ	Astro	KIF1A	0.02	0.03	0.53	0.595	0.924
SCZ	EN_L2_3_IT	KIF1A	-0.01	0.03	-0.56	0.578	0.966
SCZ	EN_L3_5_IT_1	KIF1A	-0.01	0.04	-0.27	0.786	0.999
SCZ	EN_L3_5_IT_2	KIF1A	-0.01	0.03	-0.37	0.71	0.984
SCZ	EN_L3_5_IT_3	KIF1A	-0.01	0.03	-0.24	0.811	0.983
SCZ	EN_L5_6_NP	KIF1A	-0.00	0.04	-0.01	0.995	0.999
SCZ	EN_L5_ET	KIF1A	0.02	0.36	0.05	0.961	0.999
SCZ	EN_L6B	KIF1A	-0.02	0.04	-0.39	0.693	0.97
SCZ	EN_L6_CT	KIF1A	-0.03	0.04	-0.70	0.483	0.929
SCZ	EN_L6_IT_1	KIF1A	-0.02	0.04	-0.40	0.69	0.971
SCZ	EN_L6_IT_2	KIF1A	0.00	0.05	0.10	0.924	0.997
SCZ	Endo	KIF1A	0.24	0.14	1.74	0.0819	0.416
SCZ	IN_ADARB2	KIF1A	-0.03	0.03	-0.78	0.437	0.913
SCZ	IN_LAMP5_LHX6	KIF1A	0.01	0.04	0.31	0.754	0.997
SCZ	IN_LAMP5_RELN	KIF1A	-0.05	0.04	-1.46	0.146	0.931
SCZ	IN_PVALB	KIF1A	-0.06	0.03	-1.82	0.0687	0.702
SCZ	IN_PVALB_CHC	KIF1A	0.01	0.04	0.23	0.819	0.987
SCZ	IN_SST	KIF1A	-0.05	0.03	-1.46	0.143	0.89
SCZ	IN_VIP	KIF1A	0.02	0.02	0.64	0.521	0.923
SCZ	Micro	KIF1A	-0.02	0.08	-0.26	0.797	0.979
SCZ	OPC	KIF1A	0.01	0.04	0.31	0.755	0.976
SCZ	Oligo	KIF1A	-0.00	0.03	-0.08	0.934	0.991
SCZ	Adaptive	KIF1B	0.09	0.19	0.45	0.651	0.999
SCZ	Astro	KIF1B	-0.08	0.03	-2.68	0.00738	0.356
SCZ	EN_L2_3_IT	KIF1B	-0.04	0.02	-2.21	0.0272	0.716
SCZ	EN_L3_5_IT_1	KIF1B	-0.01	0.02	-0.31	0.756	0.999
SCZ	EN_L3_5_IT_2	KIF1B	-0.03	0.02	-1.19	0.233	0.907
SCZ	EN_L3_5_IT_3	KIF1B	-0.02	0.02	-0.80	0.426	0.939
SCZ	EN_L5_6_NP	KIF1B	-0.04	0.03	-1.42	0.155	0.999
SCZ	EN_L5_ET	KIF1B	-0.37	0.23	-1.59	0.112	0.902
SCZ	EN_L6B	KIF1B	0.01	0.03	0.21	0.831	0.985
SCZ	EN_L6_CT	KIF1B	-0.04	0.03	-1.44	0.15	0.8
SCZ	EN_L6_IT_1	KIF1B	-0.03	0.03	-0.90	0.369	0.927
SCZ	EN_L6_IT_2	KIF1B	-0.00	0.03	-0.00	0.997	1
SCZ	Endo	KIF1B	-0.05	0.06	-0.80	0.421	0.773
SCZ	IN_ADARB2	KIF1B	-0.03	0.02	-1.32	0.187	0.799
SCZ	IN_LAMP5_LHX6	KIF1B	-0.00	0.03	-0.04	0.967	0.998
SCZ	IN_LAMP5_RELN	KIF1B	-0.02	0.02	-0.63	0.529	0.98
SCZ	IN_PVALB	KIF1B	-0.02	0.02	-0.78	0.433	0.913
SCZ	IN_PVALB_CHC	KIF1B	0.01	0.03	0.24	0.806	0.985
SCZ	IN_SST	KIF1B	-0.02	0.02	-0.72	0.472	0.963
SCZ	IN_VIP	KIF1B	-0.01	0.02	-0.65	0.516	0.92
SCZ	Micro	KIF1B	0.02	0.04	0.42	0.674	0.961
SCZ	OPC	KIF1B	-0.00	0.02	-0.04	0.97	0.995
SCZ	Oligo	KIF1B	-0.02	0.02	-0.87	0.383	0.898
SCZ	PC	KIF1B	-0.06	0.06	-0.92	0.359	0.903
SCZ	PVM	KIF1B	-0.15	0.12	-1.26	0.208	0.774
SCZ	SMC	KIF1B	0.14	0.18	0.80	0.423	0.801
SCZ	VLMC	KIF1B	0.11	0.09	1.16	0.247	0.935
SCZ	Astro	KIF1C	0.04	0.05	0.75	0.453	0.879
SCZ	EN_L2_3_IT	KIF1C	0.01	0.04	0.23	0.818	0.985
SCZ	EN_L3_5_IT_1	KIF1C	0.03	0.06	0.45	0.653	0.999
SCZ	EN_L3_5_IT_2	KIF1C	0.00	0.05	0.02	0.984	0.999
SCZ	EN_L3_5_IT_3	KIF1C	0.03	0.05	0.59	0.556	0.957
SCZ	EN_L5_6_NP	KIF1C	-0.04	0.09	-0.42	0.678	0.999
SCZ	EN_L6B	KIF1C	-0.03	0.09	-0.35	0.728	0.973
SCZ	EN_L6_CT	KIF1C	-0.02	0.08	-0.21	0.833	0.981
SCZ	EN_L6_IT_1	KIF1C	0.04	0.08	0.44	0.659	0.968
SCZ	EN_L6_IT_2	KIF1C	0.01	0.09	0.13	0.897	0.994
SCZ	Endo	KIF1C	0.08	0.18	0.46	0.644	0.883
SCZ	IN_ADARB2	KIF1C	-0.03	0.06	-0.45	0.65	0.956
SCZ	IN_LAMP5_LHX6	KIF1C	0.12	0.09	1.32	0.186	0.995
SCZ	IN_LAMP5_RELN	KIF1C	-0.07	0.07	-0.96	0.335	0.963
SCZ	IN_PVALB	KIF1C	0.05	0.04	1.06	0.29	0.875
SCZ	IN_PVALB_CHC	KIF1C	0.08	0.07	1.17	0.243	0.892
SCZ	IN_SST	KIF1C	0.02	0.06	0.33	0.74	0.984
SCZ	IN_VIP	KIF1C	0.01	0.04	0.26	0.797	0.974
SCZ	Micro	KIF1C	0.14	0.07	1.94	0.0524	0.552
SCZ	OPC	KIF1C	0.06	0.07	0.86	0.387	0.889
SCZ	Oligo	KIF1C	0.11	0.04	2.59	0.00957	0.491
SCZ	Astro	KIF20B	-0.01	0.07	-0.15	0.877	0.981
SCZ	EN_L2_3_IT	KIF20B	0.10	0.05	2.14	0.0323	0.727
SCZ	EN_L3_5_IT_1	KIF20B	0.08	0.08	1.03	0.304	0.999
SCZ	EN_L3_5_IT_2	KIF20B	0.12	0.06	1.93	0.0539	0.753
SCZ	EN_L3_5_IT_3	KIF20B	0.14	0.06	2.25	0.0247	0.543
SCZ	EN_L5_6_NP	KIF20B	0.08	0.10	0.77	0.443	0.999
SCZ	EN_L6B	KIF20B	0.13	0.10	1.33	0.183	0.864
SCZ	EN_L6_CT	KIF20B	0.09	0.08	1.07	0.286	0.862
SCZ	EN_L6_IT_1	KIF20B	0.13	0.09	1.50	0.135	0.876
SCZ	EN_L6_IT_2	KIF20B	0.16	0.11	1.52	0.128	0.854
SCZ	IN_ADARB2	KIF20B	0.02	0.08	0.19	0.853	0.985
SCZ	IN_LAMP5_LHX6	KIF20B	0.16	0.12	1.32	0.188	0.995
SCZ	IN_LAMP5_RELN	KIF20B	0.05	0.10	0.53	0.593	0.987
SCZ	IN_PVALB	KIF20B	0.06	0.07	0.88	0.379	0.901
SCZ	IN_PVALB_CHC	KIF20B	0.28	0.10	2.82	0.00473	0.499
SCZ	IN_SST	KIF20B	0.06	0.06	0.98	0.327	0.939
SCZ	IN_VIP	KIF20B	0.05	0.06	0.76	0.45	0.906
SCZ	Micro	KIF20B	-0.17	0.08	-2.16	0.0309	0.495
SCZ	OPC	KIF20B	-0.11	0.06	-1.73	0.0838	0.695
SCZ	Oligo	KIF20B	-0.03	0.04	-0.61	0.543	0.933
SCZ	Adaptive	KIF21A	0.09	0.19	0.49	0.625	0.999
SCZ	Astro	KIF21A	0.02	0.03	0.55	0.58	0.923
SCZ	EN_L2_3_IT	KIF21A	-0.02	0.02	-0.86	0.39	0.952
SCZ	EN_L3_5_IT_1	KIF21A	0.05	0.03	1.84	0.0658	0.999
SCZ	EN_L3_5_IT_2	KIF21A	0.02	0.02	0.80	0.424	0.95
SCZ	EN_L3_5_IT_3	KIF21A	0.02	0.02	0.74	0.459	0.943
SCZ	EN_L5_6_NP	KIF21A	0.01	0.03	0.27	0.788	0.999
SCZ	EN_L5_ET	KIF21A	0.01	0.31	0.04	0.967	1
SCZ	EN_L6B	KIF21A	0.01	0.04	0.30	0.763	0.977
SCZ	EN_L6_CT	KIF21A	-0.04	0.03	-1.53	0.126	0.783
SCZ	EN_L6_IT_1	KIF21A	0.03	0.03	0.91	0.365	0.926
SCZ	EN_L6_IT_2	KIF21A	-0.03	0.05	-0.68	0.498	0.968
SCZ	Endo	KIF21A	-0.29	0.15	-1.88	0.0601	0.364
SCZ	IN_ADARB2	KIF21A	-0.00	0.03	-0.12	0.901	0.992
SCZ	IN_LAMP5_LHX6	KIF21A	0.04	0.03	1.18	0.239	0.995
SCZ	IN_LAMP5_RELN	KIF21A	0.03	0.03	1.23	0.22	0.953
SCZ	IN_PVALB	KIF21A	0.01	0.02	0.60	0.547	0.933
SCZ	IN_PVALB_CHC	KIF21A	-0.02	0.04	-0.57	0.57	0.955
SCZ	IN_SST	KIF21A	0.03	0.02	1.08	0.279	0.926
SCZ	IN_VIP	KIF21A	0.00	0.02	0.09	0.931	0.99
SCZ	Micro	KIF21A	-0.04	0.08	-0.50	0.619	0.95
SCZ	OPC	KIF21A	0.01	0.03	0.38	0.707	0.969
SCZ	Oligo	KIF21A	-0.02	0.03	-0.77	0.442	0.916
SCZ	PC	KIF21A	0.04	0.19	0.22	0.823	0.984
SCZ	VLMC	KIF21A	0.00	0.24	0.00	0.999	1
SCZ	Astro	KIF21B	-0.07	0.08	-0.85	0.393	0.856
SCZ	EN_L2_3_IT	KIF21B	-0.10	0.06	-1.65	0.0982	0.814
SCZ	EN_L3_5_IT_1	KIF21B	-0.01	0.05	-0.10	0.922	0.999
SCZ	EN_L3_5_IT_2	KIF21B	0.03	0.05	0.59	0.554	0.968
SCZ	EN_L3_5_IT_3	KIF21B	-0.02	0.05	-0.51	0.612	0.961
SCZ	EN_L5_6_NP	KIF21B	-0.00	0.08	-0.05	0.963	0.999
SCZ	EN_L5_ET	KIF21B	-0.01	2.33	-0.00	0.998	1
SCZ	EN_L6B	KIF21B	0.03	0.06	0.55	0.579	0.953
SCZ	EN_L6_CT	KIF21B	-0.04	0.06	-0.60	0.547	0.944
SCZ	EN_L6_IT_1	KIF21B	-0.16	0.08	-2.07	0.0385	0.756
SCZ	EN_L6_IT_2	KIF21B	-0.26	0.10	-2.62	0.00883	0.534
SCZ	IN_ADARB2	KIF21B	0.09	0.06	1.59	0.112	0.755
SCZ	IN_LAMP5_LHX6	KIF21B	0.01	0.07	0.09	0.931	0.997
SCZ	IN_LAMP5_RELN	KIF21B	0.05	0.06	0.74	0.462	0.969
SCZ	IN_PVALB	KIF21B	-0.01	0.04	-0.35	0.73	0.964
SCZ	IN_PVALB_CHC	KIF21B	-0.03	0.07	-0.38	0.704	0.978
SCZ	IN_SST	KIF21B	0.02	0.05	0.53	0.599	0.973
SCZ	IN_VIP	KIF21B	-0.03	0.04	-0.90	0.37	0.874
SCZ	Micro	KIF21B	-0.15	0.08	-1.93	0.054	0.558
SCZ	OPC	KIF21B	-0.09	0.05	-1.71	0.0872	0.7
SCZ	Oligo	KIF21B	-0.10	0.07	-1.51	0.131	0.765
SCZ	Astro	KIF22	-0.01	0.05	-0.18	0.86	0.98
SCZ	EN_L2_3_IT	KIF22	0.01	0.04	0.38	0.703	0.975
SCZ	EN_L3_5_IT_1	KIF22	-0.03	0.07	-0.40	0.688	0.999
SCZ	EN_L3_5_IT_2	KIF22	-0.06	0.05	-1.15	0.251	0.918
SCZ	EN_L3_5_IT_3	KIF22	-0.04	0.06	-0.76	0.444	0.943
SCZ	EN_L5_6_NP	KIF22	-0.22	0.14	-1.58	0.114	0.999
SCZ	EN_L6B	KIF22	0.03	0.17	0.17	0.865	0.989
SCZ	EN_L6_CT	KIF22	-0.08	0.09	-0.92	0.359	0.894
SCZ	EN_L6_IT_1	KIF22	-0.02	0.09	-0.19	0.846	0.986
SCZ	EN_L6_IT_2	KIF22	0.12	0.20	0.61	0.542	0.973
SCZ	IN_ADARB2	KIF22	-0.03	0.08	-0.36	0.722	0.971
SCZ	IN_LAMP5_LHX6	KIF22	-0.08	0.09	-0.88	0.381	0.995
SCZ	IN_LAMP5_RELN	KIF22	0.02	0.07	0.30	0.765	0.993
SCZ	IN_PVALB	KIF22	0.02	0.05	0.45	0.653	0.95
SCZ	IN_PVALB_CHC	KIF22	0.06	0.18	0.35	0.729	0.978
SCZ	IN_SST	KIF22	-0.09	0.06	-1.55	0.12	0.881
SCZ	IN_VIP	KIF22	-0.06	0.05	-1.31	0.191	0.773
SCZ	Micro	KIF22	-0.12	0.08	-1.42	0.154	0.733
SCZ	OPC	KIF22	-0.04	0.06	-0.74	0.461	0.915
SCZ	Oligo	KIF22	-0.04	0.04	-0.90	0.37	0.893
SCZ	EN_L2_3_IT	KIF23	0.07	0.08	0.82	0.413	0.955
SCZ	EN_L3_5_IT_2	KIF23	0.24	0.18	1.33	0.185	0.891
SCZ	EN_L3_5_IT_3	KIF23	0.30	0.20	1.50	0.134	0.783
SCZ	Oligo	KIF23	-0.04	0.12	-0.34	0.731	0.963
SCZ	Astro	KIF24	-0.06	0.07	-0.91	0.363	0.844
SCZ	EN_L2_3_IT	KIF24	-0.09	0.05	-1.91	0.0567	0.751
SCZ	EN_L3_5_IT_1	KIF24	-0.07	0.08	-0.91	0.363	0.999
SCZ	EN_L3_5_IT_2	KIF24	-0.12	0.06	-1.88	0.0595	0.763
SCZ	EN_L3_5_IT_3	KIF24	-0.01	0.07	-0.20	0.845	0.985
SCZ	EN_L6_IT_1	KIF24	-0.16	0.09	-1.67	0.094	0.844
SCZ	IN_PVALB	KIF24	-0.17	0.14	-1.20	0.229	0.844
SCZ	IN_SST	KIF24	0.22	0.18	1.23	0.219	0.919
SCZ	IN_VIP	KIF24	-0.29	0.17	-1.79	0.0738	0.629
SCZ	OPC	KIF24	-0.14	0.18	-0.79	0.428	0.903
SCZ	Oligo	KIF24	-0.05	0.06	-0.90	0.366	0.893
SCZ	EN_L2_3_IT	KIF25	-0.10	0.18	-0.56	0.574	0.966
SCZ	EN_L3_5_IT_1	KIF25	-0.43	0.21	-2.03	0.0426	0.999
SCZ	EN_L3_5_IT_2	KIF25	-0.50	0.22	-2.27	0.0231	0.653
SCZ	EN_L3_5_IT_3	KIF25	-0.43	0.21	-2.10	0.0356	0.576
SCZ	IN_PVALB	KIF25	-0.26	0.18	-1.41	0.157	0.81
SCZ	IN_SST	KIF25	-0.44	0.36	-1.24	0.216	0.919
SCZ	IN_VIP	KIF25	-0.47	0.32	-1.45	0.146	0.736
SCZ	OPC	KIF25	-0.14	0.25	-0.54	0.586	0.944
SCZ	Oligo	KIF25	-0.19	0.17	-1.12	0.265	0.852
SCZ	EN_L2_3_IT	KIF26A	-0.49	0.20	-2.51	0.0121	0.614
SCZ	IN_ADARB2	KIF26A	-0.08	0.19	-0.40	0.69	0.965
SCZ	IN_VIP	KIF26A	0.05	0.07	0.74	0.457	0.907
SCZ	Astro	KIF26B	-0.06	0.05	-1.11	0.265	0.799
SCZ	EN_L2_3_IT	KIF26B	-0.09	0.05	-1.88	0.0598	0.769
SCZ	EN_L3_5_IT_1	KIF26B	0.00	0.07	0.01	0.995	1
SCZ	EN_L3_5_IT_2	KIF26B	0.02	0.05	0.45	0.651	0.977
SCZ	EN_L3_5_IT_3	KIF26B	0.12	0.06	1.94	0.0529	0.647
SCZ	EN_L5_6_NP	KIF26B	-0.03	0.09	-0.36	0.717	0.999
SCZ	EN_L5_ET	KIF26B	0.21	0.46	0.44	0.657	0.983
SCZ	EN_L6B	KIF26B	0.07	0.09	0.73	0.463	0.943
SCZ	EN_L6_CT	KIF26B	0.07	0.08	0.79	0.429	0.916
SCZ	EN_L6_IT_1	KIF26B	0.03	0.09	0.29	0.769	0.982
SCZ	EN_L6_IT_2	KIF26B	-0.07	0.11	-0.69	0.493	0.968
SCZ	Endo	KIF26B	-0.25	0.19	-1.30	0.192	0.58
SCZ	IN_ADARB2	KIF26B	-0.22	0.07	-3.08	0.0021	0.282
SCZ	IN_LAMP5_LHX6	KIF26B	-0.03	0.06	-0.41	0.681	0.997
SCZ	IN_LAMP5_RELN	KIF26B	-0.01	0.06	-0.20	0.844	0.993
SCZ	IN_PVALB	KIF26B	-0.09	0.04	-2.31	0.0207	0.54
SCZ	IN_PVALB_CHC	KIF26B	-0.08	0.06	-1.43	0.153	0.862
SCZ	IN_SST	KIF26B	-0.04	0.05	-0.98	0.329	0.939
SCZ	IN_VIP	KIF26B	-0.13	0.05	-2.60	0.00937	0.399
SCZ	Micro	KIF26B	-0.11	0.10	-1.03	0.304	0.846
SCZ	OPC	KIF26B	-0.01	0.03	-0.40	0.693	0.967
SCZ	Oligo	KIF26B	-0.01	0.05	-0.26	0.798	0.973
SCZ	Astro	KIF27	-0.08	0.03	-2.49	0.0126	0.399
SCZ	EN_L2_3_IT	KIF27	-0.00	0.03	-0.10	0.923	0.995
SCZ	EN_L3_5_IT_1	KIF27	0.00	0.05	0.02	0.981	0.999
SCZ	EN_L3_5_IT_2	KIF27	-0.00	0.04	-0.11	0.909	0.997
SCZ	EN_L3_5_IT_3	KIF27	-0.05	0.04	-1.35	0.176	0.824
SCZ	EN_L5_6_NP	KIF27	-0.13	0.07	-1.82	0.0682	0.999
SCZ	EN_L5_ET	KIF27	-0.36	0.49	-0.74	0.459	0.983
SCZ	EN_L6B	KIF27	-0.05	0.07	-0.69	0.493	0.945
SCZ	EN_L6_CT	KIF27	0.00	0.06	0.08	0.937	0.995
SCZ	EN_L6_IT_1	KIF27	-0.05	0.06	-0.82	0.412	0.935
SCZ	EN_L6_IT_2	KIF27	-0.06	0.08	-0.74	0.458	0.967
SCZ	Endo	KIF27	0.05	0.13	0.41	0.685	0.899
SCZ	IN_ADARB2	KIF27	-0.06	0.06	-1.02	0.306	0.859
SCZ	IN_LAMP5_LHX6	KIF27	-0.01	0.06	-0.18	0.861	0.997
SCZ	IN_LAMP5_RELN	KIF27	-0.08	0.05	-1.65	0.0982	0.926
SCZ	IN_PVALB	KIF27	-0.03	0.04	-0.73	0.463	0.921
SCZ	IN_PVALB_CHC	KIF27	-0.12	0.06	-1.92	0.0546	0.74
SCZ	IN_SST	KIF27	-0.04	0.04	-1.06	0.288	0.926
SCZ	IN_VIP	KIF27	-0.02	0.03	-0.47	0.641	0.948
SCZ	Micro	KIF27	-0.01	0.06	-0.16	0.871	0.991
SCZ	OPC	KIF27	-0.01	0.04	-0.20	0.842	0.985
SCZ	Oligo	KIF27	-0.05	0.03	-1.54	0.124	0.755
SCZ	VLMC	KIF27	0.09	0.13	0.67	0.504	0.962
SCZ	EN_L2_3_IT	KIF2B	-0.86	0.28	-3.09	0.00201	0.505
SCZ	Astro	KIF2C	0.04	0.08	0.49	0.626	0.933
SCZ	EN_L2_3_IT	KIF2C	0.01	0.09	0.08	0.936	0.996
SCZ	EN_L3_5_IT_2	KIF2C	-0.04	0.09	-0.45	0.655	0.977
SCZ	EN_L3_5_IT_3	KIF2C	0.20	0.18	1.11	0.266	0.882
SCZ	IN_PVALB	KIF2C	-0.08	0.15	-0.54	0.591	0.939
SCZ	IN_SST	KIF2C	0.08	0.20	0.39	0.695	0.983
SCZ	IN_VIP	KIF2C	0.07	0.08	0.81	0.42	0.893
SCZ	Oligo	KIF2C	-0.00	0.08	-0.05	0.957	0.995
SCZ	Astro	KIF3A	0.01	0.03	0.19	0.852	0.978
SCZ	EN_L2_3_IT	KIF3A	-0.01	0.02	-0.49	0.627	0.971
SCZ	EN_L3_5_IT_1	KIF3A	0.03	0.03	1.12	0.261	0.999
SCZ	EN_L3_5_IT_2	KIF3A	0.02	0.03	0.91	0.361	0.941
SCZ	EN_L3_5_IT_3	KIF3A	0.01	0.02	0.39	0.694	0.969
SCZ	EN_L5_6_NP	KIF3A	0.01	0.03	0.44	0.658	0.999
SCZ	EN_L5_ET	KIF3A	0.03	0.26	0.12	0.903	0.998
SCZ	EN_L6B	KIF3A	-0.01	0.03	-0.21	0.831	0.985
SCZ	EN_L6_CT	KIF3A	-0.00	0.03	-0.17	0.863	0.985
SCZ	EN_L6_IT_1	KIF3A	0.00	0.03	0.12	0.903	0.992
SCZ	EN_L6_IT_2	KIF3A	-0.06	0.04	-1.72	0.0855	0.807
SCZ	Endo	KIF3A	-0.28	0.12	-2.26	0.0237	0.248
SCZ	IN_ADARB2	KIF3A	0.01	0.03	0.37	0.715	0.97
SCZ	IN_LAMP5_LHX6	KIF3A	0.06	0.04	1.79	0.0732	0.995
SCZ	IN_LAMP5_RELN	KIF3A	0.02	0.03	0.51	0.608	0.987
SCZ	IN_PVALB	KIF3A	0.00	0.03	0.18	0.856	0.98
SCZ	IN_PVALB_CHC	KIF3A	0.01	0.04	0.20	0.84	0.987
SCZ	IN_SST	KIF3A	0.01	0.03	0.39	0.693	0.983
SCZ	IN_VIP	KIF3A	0.00	0.02	0.15	0.881	0.983
SCZ	Micro	KIF3A	0.02	0.07	0.28	0.782	0.976
SCZ	OPC	KIF3A	-0.01	0.03	-0.28	0.78	0.98
SCZ	Oligo	KIF3A	-0.01	0.02	-0.25	0.801	0.974
SCZ	PC	KIF3A	-0.03	0.08	-0.40	0.687	0.972
SCZ	VLMC	KIF3A	-0.02	0.10	-0.16	0.873	0.983
SCZ	Astro	KIF3B	0.02	0.04	0.44	0.658	0.938
SCZ	EN_L2_3_IT	KIF3B	-0.03	0.02	-1.11	0.266	0.921
SCZ	EN_L3_5_IT_1	KIF3B	-0.04	0.04	-0.86	0.391	0.999
SCZ	EN_L3_5_IT_2	KIF3B	-0.03	0.03	-0.92	0.356	0.94
SCZ	EN_L3_5_IT_3	KIF3B	-0.03	0.03	-0.95	0.343	0.912
SCZ	EN_L5_6_NP	KIF3B	-0.01	0.05	-0.28	0.782	0.999
SCZ	EN_L5_ET	KIF3B	0.64	0.39	1.65	0.0987	0.902
SCZ	EN_L6B	KIF3B	0.00	0.05	0.07	0.946	0.993
SCZ	EN_L6_CT	KIF3B	0.01	0.04	0.22	0.826	0.981
SCZ	EN_L6_IT_1	KIF3B	0.07	0.05	1.37	0.172	0.883
SCZ	EN_L6_IT_2	KIF3B	-0.04	0.06	-0.59	0.555	0.974
SCZ	Endo	KIF3B	-0.02	0.17	-0.14	0.885	0.967
SCZ	IN_ADARB2	KIF3B	-0.02	0.05	-0.50	0.614	0.95
SCZ	IN_LAMP5_LHX6	KIF3B	-0.04	0.06	-0.64	0.52	0.995
SCZ	IN_LAMP5_RELN	KIF3B	-0.09	0.04	-2.22	0.0268	0.757
SCZ	IN_PVALB	KIF3B	-0.04	0.03	-1.52	0.128	0.793
SCZ	IN_PVALB_CHC	KIF3B	-0.11	0.05	-2.00	0.0456	0.723
SCZ	IN_SST	KIF3B	-0.04	0.03	-1.42	0.155	0.892
SCZ	IN_VIP	KIF3B	-0.01	0.03	-0.42	0.677	0.957
SCZ	Micro	KIF3B	-0.04	0.07	-0.55	0.58	0.94
SCZ	OPC	KIF3B	0.00	0.04	0.10	0.919	0.993
SCZ	Oligo	KIF3B	0.01	0.04	0.29	0.775	0.969
SCZ	Astro	KIF3C	-0.00	0.04	-0.09	0.927	0.99
SCZ	EN_L2_3_IT	KIF3C	-0.01	0.03	-0.49	0.624	0.971
SCZ	EN_L3_5_IT_1	KIF3C	-0.02	0.03	-0.49	0.626	0.999
SCZ	EN_L3_5_IT_2	KIF3C	0.02	0.03	0.68	0.497	0.961
SCZ	EN_L3_5_IT_3	KIF3C	-0.06	0.03	-2.15	0.0319	0.567
SCZ	EN_L5_6_NP	KIF3C	-0.06	0.04	-1.45	0.148	0.999
SCZ	EN_L5_ET	KIF3C	-0.29	0.38	-0.77	0.438	0.983
SCZ	EN_L6B	KIF3C	-0.06	0.04	-1.42	0.156	0.851
SCZ	EN_L6_CT	KIF3C	-0.05	0.03	-1.58	0.115	0.776
SCZ	EN_L6_IT_1	KIF3C	-0.06	0.04	-1.64	0.101	0.849
SCZ	EN_L6_IT_2	KIF3C	-0.04	0.04	-0.95	0.343	0.934
SCZ	Endo	KIF3C	-0.16	0.17	-0.94	0.345	0.729
SCZ	IN_ADARB2	KIF3C	-0.04	0.04	-0.93	0.354	0.876
SCZ	IN_LAMP5_LHX6	KIF3C	-0.04	0.04	-0.80	0.426	0.995
SCZ	IN_LAMP5_RELN	KIF3C	0.02	0.03	0.46	0.642	0.989
SCZ	IN_PVALB	KIF3C	-0.06	0.03	-1.95	0.0506	0.671
SCZ	IN_PVALB_CHC	KIF3C	-0.00	0.05	-0.03	0.974	1
SCZ	IN_SST	KIF3C	-0.04	0.03	-1.33	0.184	0.909
SCZ	IN_VIP	KIF3C	-0.01	0.03	-0.48	0.635	0.947
SCZ	Micro	KIF3C	-0.15	0.06	-2.59	0.00971	0.378
SCZ	OPC	KIF3C	0.03	0.03	0.85	0.394	0.89
SCZ	Oligo	KIF3C	-0.02	0.03	-0.55	0.582	0.945
SCZ	Astro	KIF4A	-0.16	0.08	-2.07	0.0382	0.536
SCZ	EN_L2_3_IT	KIF4A	-0.00	0.07	-0.07	0.947	0.996
SCZ	EN_L3_5_IT_1	KIF4A	-0.21	0.20	-1.08	0.279	0.999
SCZ	EN_L3_5_IT_2	KIF4A	0.09	0.09	1.05	0.295	0.928
SCZ	EN_L3_5_IT_3	KIF4A	0.03	0.09	0.40	0.688	0.969
SCZ	EN_L5_6_NP	KIF4A	-0.47	0.23	-2.02	0.0432	0.999
SCZ	EN_L6_IT_1	KIF4A	-0.20	0.19	-1.04	0.297	0.913
SCZ	IN_ADARB2	KIF4A	-0.00	0.19	-0.01	0.993	1
SCZ	IN_PVALB	KIF4A	0.12	0.07	1.59	0.112	0.768
SCZ	IN_SST	KIF4A	0.07	0.16	0.43	0.666	0.983
SCZ	IN_VIP	KIF4A	-0.07	0.08	-0.85	0.396	0.885
SCZ	OPC	KIF4A	-0.21	0.09	-2.41	0.0161	0.525
SCZ	Oligo	KIF4A	0.07	0.07	0.91	0.365	0.893
SCZ	EN_L2_3_IT	KIF4B	0.05	0.11	0.50	0.617	0.97
SCZ	Astro	KIF5A	-0.03	0.05	-0.54	0.589	0.924
SCZ	EN_L2_3_IT	KIF5A	-0.01	0.02	-0.34	0.736	0.978
SCZ	EN_L3_5_IT_1	KIF5A	-0.01	0.03	-0.27	0.786	0.999
SCZ	EN_L3_5_IT_2	KIF5A	0.01	0.03	0.31	0.76	0.99
SCZ	EN_L3_5_IT_3	KIF5A	0.01	0.03	0.33	0.74	0.977
SCZ	EN_L5_6_NP	KIF5A	-0.05	0.04	-1.29	0.199	0.999
SCZ	EN_L5_ET	KIF5A	0.72	0.37	1.96	0.0496	0.825
SCZ	EN_L6B	KIF5A	0.00	0.04	0.09	0.925	0.992
SCZ	EN_L6_CT	KIF5A	-0.03	0.03	-0.81	0.421	0.913
SCZ	EN_L6_IT_1	KIF5A	-0.04	0.04	-1.03	0.301	0.913
SCZ	EN_L6_IT_2	KIF5A	-0.05	0.04	-1.18	0.239	0.919
SCZ	Endo	KIF5A	0.01	0.14	0.05	0.963	0.991
SCZ	IN_ADARB2	KIF5A	0.01	0.04	0.19	0.847	0.985
SCZ	IN_LAMP5_LHX6	KIF5A	-0.02	0.04	-0.52	0.602	0.995
SCZ	IN_LAMP5_RELN	KIF5A	0.05	0.04	1.24	0.213	0.951
SCZ	IN_PVALB	KIF5A	0.01	0.03	0.20	0.845	0.98
SCZ	IN_PVALB_CHC	KIF5A	0.01	0.04	0.27	0.788	0.982
SCZ	IN_SST	KIF5A	-0.03	0.03	-0.94	0.346	0.941
SCZ	IN_VIP	KIF5A	-0.00	0.03	-0.09	0.926	0.989
SCZ	Micro	KIF5A	-0.06	0.08	-0.69	0.49	0.919
SCZ	OPC	KIF5A	0.01	0.04	0.24	0.812	0.982
SCZ	Oligo	KIF5A	-0.05	0.04	-1.27	0.203	0.824
SCZ	Adaptive	KIF5B	0.08	0.15	0.51	0.607	0.999
SCZ	Astro	KIF5B	0.03	0.04	0.71	0.476	0.889
SCZ	EN_L2_3_IT	KIF5B	0.02	0.02	0.68	0.495	0.961
SCZ	EN_L3_5_IT_1	KIF5B	0.03	0.04	0.87	0.382	0.999
SCZ	EN_L3_5_IT_2	KIF5B	0.05	0.03	1.47	0.141	0.864
SCZ	EN_L3_5_IT_3	KIF5B	0.02	0.03	0.72	0.471	0.944
SCZ	EN_L5_6_NP	KIF5B	0.05	0.04	1.08	0.28	0.999
SCZ	EN_L5_ET	KIF5B	0.37	0.42	0.88	0.381	0.983
SCZ	EN_L6B	KIF5B	0.05	0.05	1.02	0.31	0.905
SCZ	EN_L6_CT	KIF5B	-0.01	0.04	-0.25	0.803	0.979
SCZ	EN_L6_IT_1	KIF5B	-0.01	0.04	-0.33	0.742	0.978
SCZ	EN_L6_IT_2	KIF5B	0.06	0.05	1.15	0.249	0.923
SCZ	Endo	KIF5B	-0.04	0.06	-0.65	0.515	0.826
SCZ	IN_ADARB2	KIF5B	0.04	0.04	0.94	0.346	0.873
SCZ	IN_LAMP5_LHX6	KIF5B	0.05	0.05	1.15	0.249	0.995
SCZ	IN_LAMP5_RELN	KIF5B	-0.03	0.04	-0.82	0.414	0.964
SCZ	IN_PVALB	KIF5B	0.04	0.03	1.23	0.22	0.837
SCZ	IN_PVALB_CHC	KIF5B	0.04	0.04	1.08	0.279	0.909
SCZ	IN_SST	KIF5B	-0.03	0.03	-0.77	0.443	0.961
SCZ	IN_VIP	KIF5B	0.02	0.02	0.81	0.416	0.892
SCZ	Micro	KIF5B	-0.02	0.03	-0.75	0.452	0.906
SCZ	OPC	KIF5B	0.00	0.03	0.02	0.987	0.998
SCZ	Oligo	KIF5B	0.01	0.03	0.56	0.576	0.942
SCZ	PC	KIF5B	0.08	0.07	1.10	0.272	0.881
SCZ	PVM	KIF5B	0.12	0.12	0.97	0.331	0.832
SCZ	VLMC	KIF5B	0.11	0.10	1.19	0.233	0.935
SCZ	Astro	KIF5C	0.06	0.06	1.00	0.317	0.823
SCZ	EN_L2_3_IT	KIF5C	-0.06	0.03	-2.33	0.0199	0.693
SCZ	EN_L3_5_IT_1	KIF5C	0.00	0.03	0.02	0.981	0.999
SCZ	EN_L3_5_IT_2	KIF5C	-0.05	0.03	-1.48	0.138	0.859
SCZ	EN_L3_5_IT_3	KIF5C	-0.04	0.03	-1.09	0.274	0.886
SCZ	EN_L5_6_NP	KIF5C	0.02	0.03	0.70	0.481	0.999
SCZ	EN_L5_ET	KIF5C	0.12	0.26	0.49	0.626	0.983
SCZ	EN_L6B	KIF5C	0.02	0.04	0.38	0.704	0.97
SCZ	EN_L6_CT	KIF5C	-0.03	0.03	-0.82	0.411	0.913
SCZ	EN_L6_IT_1	KIF5C	0.05	0.04	1.23	0.218	0.891
SCZ	EN_L6_IT_2	KIF5C	-0.01	0.04	-0.30	0.764	0.984
SCZ	Endo	KIF5C	0.11	0.16	0.70	0.481	0.806
SCZ	IN_ADARB2	KIF5C	-0.01	0.03	-0.20	0.842	0.984
SCZ	IN_LAMP5_LHX6	KIF5C	0.02	0.03	0.48	0.63	0.995
SCZ	IN_LAMP5_RELN	KIF5C	0.01	0.03	0.20	0.84	0.993
SCZ	IN_PVALB	KIF5C	-0.00	0.02	-0.02	0.987	0.997
SCZ	IN_PVALB_CHC	KIF5C	-0.00	0.03	-0.07	0.943	0.997
SCZ	IN_SST	KIF5C	-0.02	0.02	-0.70	0.483	0.965
SCZ	IN_VIP	KIF5C	0.01	0.02	0.33	0.74	0.967
SCZ	Micro	KIF5C	-0.09	0.08	-1.17	0.243	0.808
SCZ	OPC	KIF5C	0.03	0.04	0.94	0.348	0.873
SCZ	Oligo	KIF5C	0.00	0.06	0.06	0.953	0.994
SCZ	PC	KIF5C	0.11	0.10	1.09	0.275	0.883
SCZ	VLMC	KIF5C	0.29	0.23	1.27	0.206	0.935
SCZ	Astro	KIF6	-0.15	0.07	-2.15	0.0318	0.506
SCZ	EN_L2_3_IT	KIF6	-0.11	0.06	-1.84	0.0661	0.779
SCZ	EN_L3_5_IT_1	KIF6	-0.08	0.09	-0.83	0.409	0.999
SCZ	EN_L3_5_IT_2	KIF6	-0.03	0.08	-0.38	0.706	0.984
SCZ	EN_L3_5_IT_3	KIF6	-0.02	0.08	-0.23	0.817	0.984
SCZ	EN_L5_6_NP	KIF6	-0.09	0.13	-0.70	0.482	0.999
SCZ	EN_L6B	KIF6	-0.07	0.13	-0.54	0.586	0.954
SCZ	EN_L6_CT	KIF6	0.09	0.11	0.81	0.421	0.913
SCZ	EN_L6_IT_1	KIF6	0.07	0.10	0.66	0.512	0.946
SCZ	EN_L6_IT_2	KIF6	0.12	0.11	1.12	0.263	0.929
SCZ	IN_ADARB2	KIF6	-0.05	0.11	-0.48	0.629	0.952
SCZ	IN_LAMP5_LHX6	KIF6	-0.03	0.12	-0.24	0.812	0.997
SCZ	IN_LAMP5_RELN	KIF6	-0.06	0.10	-0.64	0.522	0.978
SCZ	IN_PVALB	KIF6	-0.09	0.07	-1.25	0.212	0.835
SCZ	IN_PVALB_CHC	KIF6	-0.29	0.13	-2.26	0.0241	0.669
SCZ	IN_SST	KIF6	-0.05	0.08	-0.66	0.508	0.967
SCZ	IN_VIP	KIF6	-0.11	0.08	-1.46	0.145	0.735
SCZ	Micro	KIF6	-0.07	0.08	-0.84	0.401	0.885
SCZ	OPC	KIF6	-0.03	0.08	-0.43	0.665	0.959
SCZ	Oligo	KIF6	0.00	0.04	0.01	0.992	0.999
SCZ	VLMC	KIF6	-0.63	0.29	-2.16	0.0305	0.759
SCZ	Astro	KIF7	-0.06	0.04	-1.31	0.189	0.749
SCZ	EN_L2_3_IT	KIF7	0.02	0.06	0.39	0.696	0.975
SCZ	EN_L3_5_IT_1	KIF7	-0.02	0.08	-0.22	0.829	0.999
SCZ	EN_L3_5_IT_2	KIF7	0.00	0.08	0.06	0.952	0.999
SCZ	EN_L3_5_IT_3	KIF7	-0.05	0.08	-0.54	0.587	0.959
SCZ	EN_L6B	KIF7	0.11	0.17	0.64	0.522	0.946
SCZ	EN_L6_IT_1	KIF7	0.26	0.21	1.24	0.213	0.89
SCZ	EN_L6_IT_2	KIF7	-0.02	0.11	-0.18	0.859	0.99
SCZ	IN_ADARB2	KIF7	-0.03	0.07	-0.36	0.717	0.97
SCZ	IN_LAMP5_RELN	KIF7	-0.01	0.16	-0.06	0.954	0.997
SCZ	IN_PVALB	KIF7	0.02	0.08	0.28	0.781	0.969
SCZ	IN_SST	KIF7	-0.19	0.08	-2.27	0.0232	0.771
SCZ	IN_VIP	KIF7	0.00	0.05	0.07	0.948	0.991
SCZ	OPC	KIF7	-0.08	0.05	-1.53	0.127	0.751
SCZ	Oligo	KIF7	0.10	0.09	1.17	0.24	0.842
SCZ	Astro	KIF9	0.06	0.04	1.31	0.19	0.749
SCZ	EN_L2_3_IT	KIF9	-0.09	0.03	-2.87	0.00411	0.549
SCZ	EN_L3_5_IT_1	KIF9	-0.04	0.06	-0.70	0.482	0.999
SCZ	EN_L3_5_IT_2	KIF9	-0.03	0.04	-0.69	0.489	0.961
SCZ	EN_L3_5_IT_3	KIF9	-0.02	0.04	-0.40	0.688	0.969
SCZ	EN_L5_6_NP	KIF9	-0.06	0.07	-0.88	0.376	0.999
SCZ	EN_L5_ET	KIF9	-0.80	0.47	-1.69	0.0913	0.902
SCZ	EN_L6B	KIF9	-0.03	0.08	-0.40	0.686	0.97
SCZ	EN_L6_CT	KIF9	-0.02	0.06	-0.31	0.753	0.973
SCZ	EN_L6_IT_1	KIF9	-0.10	0.06	-1.55	0.121	0.862
SCZ	EN_L6_IT_2	KIF9	0.02	0.08	0.23	0.815	0.986
SCZ	IN_ADARB2	KIF9	0.03	0.07	0.44	0.658	0.958
SCZ	IN_LAMP5_LHX6	KIF9	-0.11	0.08	-1.32	0.185	0.995
SCZ	IN_LAMP5_RELN	KIF9	-0.01	0.07	-0.15	0.882	0.993
SCZ	IN_PVALB	KIF9	-0.02	0.05	-0.37	0.712	0.961
SCZ	IN_PVALB_CHC	KIF9	0.07	0.07	0.98	0.329	0.925
SCZ	IN_SST	KIF9	-0.07	0.06	-1.13	0.259	0.922
SCZ	IN_VIP	KIF9	-0.04	0.05	-0.71	0.475	0.909
SCZ	Micro	KIF9	0.05	0.17	0.30	0.763	0.973
SCZ	OPC	KIF9	0.04	0.07	0.62	0.535	0.932
SCZ	Oligo	KIF9	-0.02	0.05	-0.39	0.7	0.959
SCZ	Astro	KIFAP3	-0.06	0.03	-1.84	0.066	0.589
SCZ	EN_L2_3_IT	KIFAP3	0.03	0.03	1.12	0.262	0.919
SCZ	EN_L3_5_IT_1	KIFAP3	0.03	0.03	1.00	0.316	0.999
SCZ	EN_L3_5_IT_2	KIFAP3	0.03	0.03	1.24	0.215	0.902
SCZ	EN_L3_5_IT_3	KIFAP3	0.06	0.03	2.21	0.0274	0.548
SCZ	EN_L5_6_NP	KIFAP3	0.03	0.04	0.86	0.389	0.999
SCZ	EN_L5_ET	KIFAP3	0.30	0.24	1.26	0.208	0.935
SCZ	EN_L6B	KIFAP3	0.12	0.04	3.22	0.00129	0.392
SCZ	EN_L6_CT	KIFAP3	0.03	0.03	0.97	0.333	0.88
SCZ	EN_L6_IT_1	KIFAP3	0.12	0.04	2.94	0.00329	0.525
SCZ	EN_L6_IT_2	KIFAP3	0.08	0.04	1.82	0.0695	0.802
SCZ	Endo	KIFAP3	-0.22	0.07	-2.95	0.00316	0.0988
SCZ	IN_ADARB2	KIFAP3	-0.04	0.03	-1.31	0.191	0.803
SCZ	IN_LAMP5_LHX6	KIFAP3	0.06	0.03	1.79	0.0741	0.995
SCZ	IN_LAMP5_RELN	KIFAP3	-0.01	0.03	-0.32	0.746	0.993
SCZ	IN_PVALB	KIFAP3	0.03	0.03	0.97	0.332	0.892
SCZ	IN_PVALB_CHC	KIFAP3	-0.04	0.04	-1.11	0.265	0.901
SCZ	IN_SST	KIFAP3	0.03	0.03	0.95	0.343	0.94
SCZ	IN_VIP	KIFAP3	0.01	0.03	0.26	0.799	0.974
SCZ	Micro	KIFAP3	0.02	0.05	0.49	0.621	0.951
SCZ	OPC	KIFAP3	-0.02	0.03	-0.68	0.499	0.922
SCZ	Oligo	KIFAP3	-0.03	0.02	-1.37	0.171	0.805
SCZ	PC	KIFAP3	0.05	0.07	0.76	0.449	0.921
SCZ	SMC	KIFAP3	0.24	0.21	1.10	0.27	0.714
SCZ	VLMC	KIFAP3	-0.08	0.09	-0.91	0.363	0.938
SCZ	Astro	KIFBP	-0.00	0.04	-0.09	0.932	0.99
SCZ	EN_L2_3_IT	KIFBP	-0.05	0.03	-1.69	0.0914	0.808
SCZ	EN_L3_5_IT_1	KIFBP	-0.01	0.05	-0.23	0.818	0.999
SCZ	EN_L3_5_IT_2	KIFBP	-0.03	0.03	-1.01	0.315	0.93
SCZ	EN_L3_5_IT_3	KIFBP	-0.06	0.03	-1.73	0.0841	0.71
SCZ	EN_L5_6_NP	KIFBP	-0.05	0.06	-0.90	0.369	0.999
SCZ	EN_L5_ET	KIFBP	-0.56	0.52	-1.07	0.285	0.964
SCZ	EN_L6B	KIFBP	-0.03	0.07	-0.50	0.619	0.96
SCZ	EN_L6_CT	KIFBP	-0.11	0.05	-2.04	0.0413	0.609
SCZ	EN_L6_IT_1	KIFBP	-0.05	0.05	-0.94	0.348	0.923
SCZ	EN_L6_IT_2	KIFBP	-0.14	0.06	-2.29	0.0219	0.703
SCZ	Endo	KIFBP	0.06	0.14	0.41	0.682	0.898
SCZ	IN_ADARB2	KIFBP	-0.01	0.05	-0.33	0.741	0.971
SCZ	IN_LAMP5_LHX6	KIFBP	0.01	0.06	0.10	0.924	0.997
SCZ	IN_LAMP5_RELN	KIFBP	-0.01	0.05	-0.14	0.889	0.993
SCZ	IN_PVALB	KIFBP	-0.04	0.03	-1.29	0.198	0.825
SCZ	IN_PVALB_CHC	KIFBP	-0.14	0.06	-2.44	0.0145	0.62
SCZ	IN_SST	KIFBP	-0.04	0.04	-0.96	0.338	0.939
SCZ	IN_VIP	KIFBP	-0.01	0.03	-0.30	0.764	0.969
SCZ	Micro	KIFBP	-0.12	0.07	-1.80	0.0724	0.608
SCZ	OPC	KIFBP	0.04	0.04	1.04	0.299	0.857
SCZ	Oligo	KIFBP	-0.05	0.03	-1.84	0.0657	0.663
SCZ	PC	KIFBP	0.09	0.18	0.50	0.62	0.964
SCZ	EN_L2_3_IT	KIFC1	-0.09	0.21	-0.42	0.675	0.975
SCZ	Oligo	KIFC1	0.05	0.10	0.50	0.62	0.95
SCZ	Astro	KIFC2	-0.00	0.05	-0.08	0.933	0.991
SCZ	EN_L2_3_IT	KIFC2	0.01	0.04	0.32	0.749	0.978
SCZ	EN_L3_5_IT_1	KIFC2	-0.01	0.05	-0.11	0.914	0.999
SCZ	EN_L3_5_IT_2	KIFC2	-0.01	0.04	-0.36	0.717	0.985
SCZ	EN_L3_5_IT_3	KIFC2	0.00	0.04	0.05	0.961	0.998
SCZ	EN_L5_6_NP	KIFC2	-0.02	0.06	-0.31	0.754	0.999
SCZ	EN_L5_ET	KIFC2	0.55	0.39	1.39	0.165	0.922
SCZ	EN_L6B	KIFC2	-0.00	0.06	-0.07	0.948	0.993
SCZ	EN_L6_CT	KIFC2	-0.07	0.05	-1.42	0.154	0.805
SCZ	EN_L6_IT_1	KIFC2	0.01	0.06	0.20	0.839	0.986
SCZ	EN_L6_IT_2	KIFC2	-0.12	0.06	-2.03	0.0424	0.739
SCZ	Endo	KIFC2	0.10	0.18	0.55	0.583	0.859
SCZ	IN_ADARB2	KIFC2	-0.03	0.05	-0.54	0.592	0.948
SCZ	IN_LAMP5_LHX6	KIFC2	-0.01	0.06	-0.17	0.863	0.997
SCZ	IN_LAMP5_RELN	KIFC2	0.01	0.05	0.29	0.768	0.993
SCZ	IN_PVALB	KIFC2	0.00	0.04	0.02	0.987	0.997
SCZ	IN_PVALB_CHC	KIFC2	-0.01	0.06	-0.17	0.868	0.992
SCZ	IN_SST	KIFC2	-0.01	0.04	-0.17	0.868	0.995
SCZ	IN_VIP	KIFC2	-0.00	0.04	-0.10	0.918	0.987
SCZ	Micro	KIFC2	-0.05	0.08	-0.63	0.531	0.929
SCZ	OPC	KIFC2	0.04	0.08	0.55	0.58	0.943
SCZ	Oligo	KIFC2	-0.00	0.08	-0.03	0.974	0.996
SCZ	Astro	KIFC3	-0.11	0.05	-2.03	0.0422	0.542
SCZ	EN_L2_3_IT	KIFC3	-0.08	0.04	-1.89	0.0594	0.767
SCZ	EN_L3_5_IT_1	KIFC3	-0.10	0.06	-1.73	0.0837	0.999
SCZ	EN_L3_5_IT_2	KIFC3	-0.04	0.04	-0.96	0.338	0.937
SCZ	EN_L3_5_IT_3	KIFC3	-0.08	0.06	-1.41	0.159	0.812
SCZ	EN_L5_6_NP	KIFC3	0.04	0.09	0.45	0.651	0.999
SCZ	EN_L6B	KIFC3	-0.02	0.08	-0.19	0.852	0.987
SCZ	EN_L6_CT	KIFC3	-0.12	0.09	-1.35	0.177	0.821
SCZ	EN_L6_IT_1	KIFC3	-0.15	0.07	-2.00	0.046	0.777
SCZ	EN_L6_IT_2	KIFC3	-0.04	0.11	-0.35	0.724	0.982
SCZ	Endo	KIFC3	0.04	0.19	0.19	0.846	0.956
SCZ	IN_ADARB2	KIFC3	-0.19	0.20	-0.96	0.335	0.867
SCZ	IN_PVALB	KIFC3	-0.16	0.04	-3.57	0.000358	0.217
SCZ	IN_PVALB_CHC	KIFC3	0.04	0.23	0.19	0.852	0.989
SCZ	IN_SST	KIFC3	-0.05	0.05	-0.85	0.396	0.951
SCZ	IN_VIP	KIFC3	-0.07	0.05	-1.25	0.21	0.786
SCZ	Micro	KIFC3	0.06	0.12	0.51	0.607	0.946
SCZ	OPC	KIFC3	-0.09	0.05	-1.82	0.069	0.67
SCZ	Oligo	KIFC3	-0.11	0.05	-2.37	0.0178	0.547
SCZ	PC	KIFC3	-0.09	0.18	-0.48	0.632	0.964
SCZ	Astro	KIN	0.03	0.03	0.78	0.434	0.873
SCZ	EN_L2_3_IT	KIN	0.01	0.03	0.19	0.852	0.989
SCZ	EN_L3_5_IT_1	KIN	-0.03	0.04	-0.65	0.517	0.999
SCZ	EN_L3_5_IT_2	KIN	0.01	0.03	0.37	0.712	0.984
SCZ	EN_L3_5_IT_3	KIN	0.04	0.04	1.01	0.314	0.897
SCZ	EN_L5_6_NP	KIN	0.03	0.06	0.50	0.617	0.999
SCZ	EN_L5_ET	KIN	-0.49	0.48	-1.03	0.304	0.968
SCZ	EN_L6B	KIN	0.02	0.06	0.25	0.806	0.979
SCZ	EN_L6_CT	KIN	-0.03	0.05	-0.61	0.539	0.942
SCZ	EN_L6_IT_1	KIN	-0.02	0.05	-0.30	0.765	0.981
SCZ	EN_L6_IT_2	KIN	-0.02	0.06	-0.27	0.785	0.984
SCZ	Endo	KIN	0.08	0.13	0.63	0.532	0.833
SCZ	IN_ADARB2	KIN	-0.02	0.06	-0.33	0.743	0.971
SCZ	IN_LAMP5_LHX6	KIN	-0.00	0.07	-0.04	0.964	0.998
SCZ	IN_LAMP5_RELN	KIN	-0.02	0.05	-0.37	0.711	0.993
SCZ	IN_PVALB	KIN	0.04	0.04	1.05	0.293	0.878
SCZ	IN_PVALB_CHC	KIN	0.06	0.07	0.89	0.375	0.93
SCZ	IN_SST	KIN	0.01	0.04	0.21	0.831	0.995
SCZ	IN_VIP	KIN	0.02	0.03	0.53	0.599	0.944
SCZ	Micro	KIN	0.07	0.05	1.38	0.168	0.745
SCZ	OPC	KIN	-0.01	0.03	-0.16	0.871	0.987
SCZ	Oligo	KIN	-0.02	0.03	-0.73	0.463	0.919
SCZ	PC	KIN	-0.16	0.18	-0.91	0.361	0.903
SCZ	VLMC	KIN	0.28	0.19	1.50	0.134	0.898
SCZ	EN_L2_3_IT	KIRREL1	-0.13	0.19	-0.65	0.515	0.962
SCZ	EN_L3_5_IT_1	KIRREL1	-0.05	0.14	-0.39	0.694	0.999
SCZ	IN_ADARB2	KIRREL1	-0.00	0.07	-0.03	0.979	0.998
SCZ	IN_LAMP5_LHX6	KIRREL1	-0.10	0.05	-1.90	0.0572	0.995
SCZ	IN_LAMP5_RELN	KIRREL1	-0.04	0.04	-0.89	0.373	0.963
SCZ	IN_PVALB	KIRREL1	0.09	0.11	0.84	0.399	0.908
SCZ	IN_SST	KIRREL1	0.00	0.12	0.01	0.995	0.999
SCZ	IN_VIP	KIRREL1	-0.06	0.04	-1.37	0.17	0.752
SCZ	OPC	KIRREL1	0.19	0.08	2.48	0.013	0.486
SCZ	Oligo	KIRREL1	-0.05	0.09	-0.55	0.582	0.945
SCZ	PC	KIRREL1	-0.00	0.07	-0.01	0.994	0.999
SCZ	SMC	KIRREL1	0.00	0.17	0.01	0.989	0.996
SCZ	VLMC	KIRREL1	-0.07	0.11	-0.69	0.488	0.962
SCZ	EN_L2_3_IT	KIRREL2	-0.53	0.20	-2.66	0.00788	0.593
SCZ	Oligo	KIRREL2	0.07	0.09	0.78	0.436	0.915
SCZ	Astro	KIRREL3	-0.02	0.06	-0.40	0.69	0.945
SCZ	EN_L2_3_IT	KIRREL3	-0.13	0.04	-3.11	0.00185	0.503
SCZ	EN_L3_5_IT_1	KIRREL3	-0.07	0.07	-1.00	0.319	0.999
SCZ	EN_L3_5_IT_2	KIRREL3	-0.04	0.04	-0.81	0.421	0.95
SCZ	EN_L3_5_IT_3	KIRREL3	-0.04	0.05	-0.80	0.421	0.937
SCZ	EN_L5_6_NP	KIRREL3	0.01	0.11	0.10	0.92	0.999
SCZ	EN_L5_ET	KIRREL3	0.04	0.27	0.15	0.882	0.998
SCZ	EN_L6B	KIRREL3	-0.08	0.12	-0.71	0.476	0.944
SCZ	EN_L6_CT	KIRREL3	-0.09	0.13	-0.74	0.461	0.923
SCZ	EN_L6_IT_1	KIRREL3	-0.04	0.08	-0.54	0.589	0.964
SCZ	EN_L6_IT_2	KIRREL3	-0.11	0.15	-0.74	0.456	0.967
SCZ	Endo	KIRREL3	-0.05	0.18	-0.28	0.777	0.932
SCZ	IN_ADARB2	KIRREL3	-0.13	0.05	-2.83	0.0047	0.359
SCZ	IN_LAMP5_LHX6	KIRREL3	-0.07	0.05	-1.44	0.15	0.995
SCZ	IN_LAMP5_RELN	KIRREL3	-0.04	0.05	-0.95	0.343	0.963
SCZ	IN_PVALB	KIRREL3	-0.05	0.06	-0.89	0.373	0.898
SCZ	IN_PVALB_CHC	KIRREL3	0.15	0.11	1.30	0.195	0.872
SCZ	IN_SST	KIRREL3	-0.14	0.11	-1.25	0.21	0.918
SCZ	IN_VIP	KIRREL3	-0.08	0.05	-1.54	0.122	0.704
SCZ	Micro	KIRREL3	-0.09	0.09	-1.03	0.301	0.845
SCZ	OPC	KIRREL3	0.01	0.06	0.10	0.922	0.993
SCZ	Oligo	KIRREL3	-0.01	0.05	-0.20	0.843	0.98
SCZ	PC	KIRREL3	0.22	0.19	1.17	0.244	0.863
SCZ	VLMC	KIRREL3	-0.19	0.29	-0.64	0.523	0.962
SCZ	Astro	KIT	0.04	0.09	0.41	0.682	0.943
SCZ	EN_L2_3_IT	KIT	-0.02	0.09	-0.19	0.847	0.989
SCZ	EN_L3_5_IT_3	KIT	0.11	0.12	0.90	0.368	0.921
SCZ	EN_L5_6_NP	KIT	0.04	0.32	0.14	0.89	0.999
SCZ	EN_L6_CT	KIT	-0.02	0.16	-0.13	0.899	0.99
SCZ	IN_ADARB2	KIT	-0.07	0.07	-0.90	0.367	0.881
SCZ	IN_LAMP5_LHX6	KIT	-0.02	0.05	-0.35	0.729	0.997
SCZ	IN_LAMP5_RELN	KIT	-0.01	0.04	-0.28	0.778	0.993
SCZ	IN_PVALB	KIT	0.01	0.19	0.06	0.948	0.992
SCZ	IN_PVALB_CHC	KIT	0.36	0.27	1.32	0.188	0.867
SCZ	IN_SST	KIT	-0.17	0.20	-0.85	0.398	0.951
SCZ	IN_VIP	KIT	-0.04	0.06	-0.64	0.523	0.923
SCZ	OPC	KIT	0.01	0.06	0.10	0.923	0.993
SCZ	Oligo	KIT	-0.12	0.09	-1.29	0.197	0.823
SCZ	Astro	KITLG	0.20	0.11	1.80	0.0718	0.603
SCZ	EN_L2_3_IT	KITLG	-0.02	0.05	-0.36	0.722	0.976
SCZ	EN_L3_5_IT_1	KITLG	-0.24	0.12	-1.97	0.0489	0.999
SCZ	EN_L3_5_IT_2	KITLG	0.15	0.09	1.59	0.111	0.836
SCZ	EN_L3_5_IT_3	KITLG	0.04	0.05	0.90	0.368	0.921
SCZ	EN_L6B	KITLG	0.00	0.11	0.00	1	1
SCZ	EN_L6_CT	KITLG	0.31	0.09	3.25	0.00117	0.229
SCZ	EN_L6_IT_1	KITLG	0.19	0.09	2.09	0.0365	0.75
SCZ	Endo	KITLG	-0.23	0.25	-0.89	0.371	0.745
SCZ	IN_ADARB2	KITLG	-0.14	0.09	-1.58	0.115	0.757
SCZ	IN_LAMP5_LHX6	KITLG	-0.15	0.06	-2.30	0.0213	0.93
SCZ	IN_LAMP5_RELN	KITLG	-0.08	0.06	-1.29	0.198	0.945
SCZ	IN_PVALB	KITLG	0.07	0.07	1.01	0.312	0.886
SCZ	IN_PVALB_CHC	KITLG	-0.07	0.05	-1.38	0.166	0.862
SCZ	IN_SST	KITLG	-0.10	0.10	-1.06	0.291	0.926
SCZ	IN_VIP	KITLG	-0.03	0.05	-0.57	0.566	0.937
SCZ	OPC	KITLG	0.03	0.11	0.27	0.788	0.98
SCZ	Oligo	KITLG	-0.15	0.08	-1.93	0.0542	0.637
SCZ	PC	KITLG	-0.11	0.13	-0.88	0.377	0.907
SCZ	VLMC	KITLG	-0.02	0.17	-0.10	0.923	0.988
SCZ	Astro	KIZ	0.00	0.04	0.01	0.988	0.999
SCZ	EN_L2_3_IT	KIZ	0.02	0.03	0.52	0.602	0.967
SCZ	EN_L3_5_IT_1	KIZ	0.02	0.04	0.44	0.662	0.999
SCZ	EN_L3_5_IT_2	KIZ	0.06	0.03	1.87	0.0608	0.764
SCZ	EN_L3_5_IT_3	KIZ	0.06	0.03	1.80	0.0716	0.691
SCZ	EN_L5_6_NP	KIZ	-0.01	0.04	-0.38	0.703	0.999
SCZ	EN_L5_ET	KIZ	0.49	0.51	0.98	0.329	0.98
SCZ	EN_L6B	KIZ	0.10	0.05	2.18	0.0289	0.693
SCZ	EN_L6_CT	KIZ	0.07	0.04	1.61	0.108	0.761
SCZ	EN_L6_IT_1	KIZ	0.10	0.05	2.01	0.0441	0.771
SCZ	EN_L6_IT_2	KIZ	0.10	0.05	1.88	0.0605	0.79
SCZ	Endo	KIZ	-0.23	0.15	-1.49	0.137	0.511
SCZ	IN_ADARB2	KIZ	0.08	0.04	1.87	0.0616	0.652
SCZ	IN_LAMP5_LHX6	KIZ	0.02	0.06	0.35	0.723	0.997
SCZ	IN_LAMP5_RELN	KIZ	0.04	0.05	0.83	0.406	0.964
SCZ	IN_PVALB	KIZ	0.02	0.04	0.63	0.529	0.93
SCZ	IN_PVALB_CHC	KIZ	0.06	0.06	1.09	0.278	0.908
SCZ	IN_SST	KIZ	0.02	0.04	0.55	0.582	0.972
SCZ	IN_VIP	KIZ	0.03	0.03	0.87	0.383	0.88
SCZ	Micro	KIZ	-0.11	0.06	-1.73	0.0834	0.626
SCZ	OPC	KIZ	0.04	0.04	0.93	0.351	0.873
SCZ	Oligo	KIZ	0.03	0.04	0.68	0.499	0.927
SCZ	PC	KIZ	0.12	0.10	1.16	0.246	0.863
SCZ	VLMC	KIZ	0.02	0.10	0.17	0.862	0.982
SCZ	EN_L2_3_IT	KL	-0.14	0.11	-1.25	0.212	0.888
SCZ	EN_L6_CT	KL	0.01	0.09	0.09	0.928	0.995
SCZ	Endo	KL	-0.23	0.17	-1.30	0.195	0.582
SCZ	Astro	KLB	0.15	0.12	1.25	0.213	0.767
SCZ	EN_L2_3_IT	KLB	0.10	0.08	1.34	0.182	0.867
SCZ	EN_L3_5_IT_2	KLB	0.07	0.09	0.75	0.454	0.954
SCZ	EN_L3_5_IT_3	KLB	0.06	0.10	0.58	0.564	0.957
SCZ	IN_PVALB	KLB	0.04	0.09	0.44	0.66	0.951
SCZ	IN_SST	KLB	0.06	0.17	0.37	0.711	0.983
SCZ	IN_VIP	KLB	-0.07	0.17	-0.45	0.653	0.954
SCZ	Oligo	KLB	0.04	0.09	0.45	0.656	0.957
SCZ	Astro	KLC1	0.03	0.03	0.90	0.369	0.846
SCZ	EN_L2_3_IT	KLC1	0.03	0.05	0.57	0.566	0.966
SCZ	EN_L3_5_IT_1	KLC1	0.05	0.06	0.98	0.325	0.999
SCZ	EN_L3_5_IT_2	KLC1	0.03	0.05	0.65	0.519	0.965
SCZ	EN_L3_5_IT_3	KLC1	0.04	0.05	0.78	0.433	0.941
SCZ	EN_L5_6_NP	KLC1	-0.02	0.06	-0.25	0.802	0.999
SCZ	EN_L5_ET	KLC1	0.60	0.55	1.08	0.279	0.964
SCZ	EN_L6B	KLC1	0.00	0.06	0.06	0.952	0.995
SCZ	EN_L6_CT	KLC1	-0.06	0.06	-1.10	0.271	0.855
SCZ	EN_L6_IT_1	KLC1	-0.01	0.06	-0.16	0.876	0.989
SCZ	EN_L6_IT_2	KLC1	0.01	0.06	0.21	0.836	0.988
SCZ	Endo	KLC1	-0.04	0.07	-0.66	0.51	0.823
SCZ	IN_ADARB2	KLC1	0.07	0.06	1.22	0.222	0.83
SCZ	IN_LAMP5_LHX6	KLC1	0.08	0.06	1.20	0.229	0.995
SCZ	IN_LAMP5_RELN	KLC1	0.03	0.06	0.46	0.648	0.989
SCZ	IN_PVALB	KLC1	-0.01	0.05	-0.23	0.819	0.977
SCZ	IN_PVALB_CHC	KLC1	0.10	0.07	1.58	0.115	0.82
SCZ	IN_SST	KLC1	0.01	0.05	0.20	0.845	0.995
SCZ	IN_VIP	KLC1	0.08	0.04	1.85	0.0644	0.612
SCZ	Micro	KLC1	0.00	0.04	0.07	0.944	0.992
SCZ	OPC	KLC1	0.02	0.03	0.71	0.48	0.92
SCZ	Oligo	KLC1	0.04	0.02	1.56	0.118	0.751
SCZ	PC	KLC1	0.16	0.08	1.98	0.0478	0.613
SCZ	PVM	KLC1	0.25	0.17	1.45	0.147	0.736
SCZ	SMC	KLC1	0.12	0.29	0.41	0.681	0.908
SCZ	VLMC	KLC1	-0.14	0.09	-1.55	0.12	0.876
SCZ	Astro	KLC2	0.11	0.04	2.68	0.00743	0.356
SCZ	EN_L2_3_IT	KLC2	0.01	0.03	0.25	0.806	0.983
SCZ	EN_L3_5_IT_1	KLC2	0.06	0.06	1.01	0.31	0.999
SCZ	EN_L3_5_IT_2	KLC2	-0.02	0.04	-0.51	0.612	0.972
SCZ	EN_L3_5_IT_3	KLC2	-0.04	0.04	-1.10	0.273	0.884
SCZ	EN_L5_6_NP	KLC2	0.03	0.06	0.43	0.668	0.999
SCZ	EN_L5_ET	KLC2	0.83	0.68	1.22	0.221	0.935
SCZ	EN_L6B	KLC2	0.02	0.07	0.34	0.736	0.974
SCZ	EN_L6_CT	KLC2	-0.05	0.07	-0.80	0.421	0.913
SCZ	EN_L6_IT_1	KLC2	0.12	0.06	1.93	0.0536	0.8
SCZ	EN_L6_IT_2	KLC2	0.07	0.08	0.79	0.427	0.961
SCZ	IN_ADARB2	KLC2	0.00	0.06	0.04	0.967	0.998
SCZ	IN_LAMP5_LHX6	KLC2	-0.13	0.08	-1.59	0.113	0.995
SCZ	IN_LAMP5_RELN	KLC2	-0.07	0.05	-1.32	0.186	0.942
SCZ	IN_PVALB	KLC2	-0.02	0.04	-0.52	0.603	0.942
SCZ	IN_PVALB_CHC	KLC2	-0.07	0.08	-0.88	0.38	0.93
SCZ	IN_SST	KLC2	0.02	0.05	0.39	0.699	0.983
SCZ	IN_VIP	KLC2	-0.04	0.04	-0.98	0.328	0.851
SCZ	Micro	KLC2	0.01	0.09	0.09	0.926	0.991
SCZ	OPC	KLC2	0.10	0.05	1.83	0.0679	0.668
SCZ	Oligo	KLC2	0.03	0.04	0.80	0.422	0.913
SCZ	Astro	KLC3	0.24	0.11	2.22	0.0265	0.478
SCZ	EN_L2_3_IT	KLC3	0.08	0.08	0.99	0.321	0.928
SCZ	EN_L3_5_IT_2	KLC3	0.24	0.19	1.29	0.199	0.896
SCZ	EN_L3_5_IT_3	KLC3	0.02	0.20	0.11	0.911	0.992
SCZ	IN_PVALB	KLC3	-0.03	0.17	-0.17	0.861	0.981
SCZ	IN_SST	KLC3	0.16	0.20	0.78	0.436	0.959
SCZ	IN_VIP	KLC3	0.02	0.17	0.11	0.909	0.985
SCZ	Oligo	KLC3	0.09	0.09	1.03	0.303	0.866
SCZ	Astro	KLC4	0.06	0.03	1.78	0.0743	0.609
SCZ	EN_L2_3_IT	KLC4	0.03	0.03	1.01	0.314	0.927
SCZ	EN_L3_5_IT_1	KLC4	0.01	0.05	0.23	0.816	0.999
SCZ	EN_L3_5_IT_2	KLC4	0.02	0.04	0.55	0.58	0.971
SCZ	EN_L3_5_IT_3	KLC4	0.02	0.04	0.59	0.555	0.957
SCZ	EN_L5_6_NP	KLC4	0.08	0.06	1.38	0.168	0.999
SCZ	EN_L5_ET	KLC4	-0.00	0.52	-0.00	0.996	1
SCZ	EN_L6B	KLC4	0.03	0.07	0.46	0.643	0.964
SCZ	EN_L6_CT	KLC4	-0.05	0.05	-0.98	0.326	0.876
SCZ	EN_L6_IT_1	KLC4	-0.03	0.06	-0.57	0.569	0.961
SCZ	EN_L6_IT_2	KLC4	-0.04	0.07	-0.51	0.607	0.981
SCZ	Endo	KLC4	0.17	0.16	1.02	0.307	0.697
SCZ	IN_ADARB2	KLC4	-0.06	0.05	-1.09	0.276	0.85
SCZ	IN_LAMP5_LHX6	KLC4	0.07	0.06	1.17	0.243	0.995
SCZ	IN_LAMP5_RELN	KLC4	0.05	0.05	0.93	0.352	0.963
SCZ	IN_PVALB	KLC4	-0.00	0.03	-0.03	0.973	0.996
SCZ	IN_PVALB_CHC	KLC4	0.02	0.06	0.38	0.702	0.977
SCZ	IN_SST	KLC4	0.01	0.04	0.29	0.772	0.988
SCZ	IN_VIP	KLC4	-0.02	0.03	-0.74	0.459	0.907
SCZ	Micro	KLC4	0.03	0.07	0.38	0.703	0.964
SCZ	OPC	KLC4	0.06	0.04	1.69	0.0913	0.71
SCZ	Oligo	KLC4	0.03	0.03	0.97	0.334	0.878
SCZ	Astro	KLF10	-0.14	0.16	-0.88	0.38	0.852
SCZ	EN_L2_3_IT	KLF10	-0.19	0.11	-1.72	0.0861	0.808
SCZ	EN_L3_5_IT_1	KLF10	-0.07	0.17	-0.44	0.659	0.999
SCZ	EN_L3_5_IT_2	KLF10	0.01	0.09	0.13	0.896	0.997
SCZ	EN_L3_5_IT_3	KLF10	-0.08	0.10	-0.87	0.386	0.925
SCZ	EN_L6B	KLF10	-0.57	0.20	-2.85	0.00443	0.475
SCZ	EN_L6_CT	KLF10	-0.16	0.21	-0.77	0.444	0.92
SCZ	EN_L6_IT_1	KLF10	-0.36	0.22	-1.62	0.105	0.851
SCZ	Endo	KLF10	0.37	0.23	1.59	0.111	0.47
SCZ	Oligo	KLF10	-0.01	0.11	-0.09	0.931	0.99
SCZ	Astro	KLF11	0.02	0.12	0.19	0.847	0.977
SCZ	EN_L2_3_IT	KLF11	0.08	0.06	1.37	0.169	0.866
SCZ	EN_L3_5_IT_1	KLF11	0.32	0.19	1.67	0.0942	0.999
SCZ	EN_L3_5_IT_2	KLF11	0.13	0.07	1.82	0.068	0.788
SCZ	EN_L3_5_IT_3	KLF11	0.03	0.07	0.47	0.638	0.963
SCZ	EN_L6_IT_1	KLF11	0.23	0.21	1.12	0.263	0.908
SCZ	Endo	KLF11	0.19	0.18	1.06	0.288	0.685
SCZ	IN_ADARB2	KLF11	0.15	0.09	1.58	0.113	0.755
SCZ	IN_PVALB	KLF11	0.13	0.18	0.71	0.475	0.923
SCZ	IN_SST	KLF11	-0.06	0.14	-0.44	0.662	0.983
SCZ	IN_VIP	KLF11	0.07	0.07	0.98	0.328	0.851
SCZ	Oligo	KLF11	-0.10	0.08	-1.26	0.208	0.826
SCZ	Adaptive	KLF12	-0.01	0.09	-0.08	0.932	0.999
SCZ	Astro	KLF12	-0.07	0.04	-1.89	0.0588	0.574
SCZ	EN_L2_3_IT	KLF12	-0.00	0.05	-0.06	0.952	0.996
SCZ	EN_L3_5_IT_1	KLF12	-0.04	0.09	-0.42	0.673	0.999
SCZ	EN_L3_5_IT_2	KLF12	0.01	0.04	0.13	0.897	0.997
SCZ	EN_L3_5_IT_3	KLF12	-0.04	0.03	-1.33	0.183	0.83
SCZ	EN_L5_6_NP	KLF12	0.11	0.09	1.20	0.23	0.999
SCZ	EN_L5_ET	KLF12	-0.61	0.38	-1.58	0.114	0.902
SCZ	EN_L6B	KLF12	-0.01	0.05	-0.17	0.861	0.988
SCZ	EN_L6_CT	KLF12	0.04	0.05	0.81	0.418	0.913
SCZ	EN_L6_IT_1	KLF12	0.06	0.07	0.88	0.377	0.93
SCZ	EN_L6_IT_2	KLF12	-0.07	0.13	-0.59	0.558	0.974
SCZ	Endo	KLF12	-0.28	0.09	-3.09	0.00203	0.0794
SCZ	IN_ADARB2	KLF12	-0.11	0.05	-2.43	0.0152	0.483
SCZ	IN_LAMP5_LHX6	KLF12	-0.01	0.07	-0.17	0.868	0.997
SCZ	IN_LAMP5_RELN	KLF12	-0.07	0.05	-1.31	0.191	0.942
SCZ	IN_PVALB	KLF12	-0.05	0.03	-1.86	0.0626	0.691
SCZ	IN_PVALB_CHC	KLF12	-0.07	0.04	-1.73	0.0839	0.783
SCZ	IN_SST	KLF12	-0.06	0.03	-1.59	0.111	0.877
SCZ	IN_VIP	KLF12	-0.10	0.04	-2.87	0.00413	0.34
SCZ	Micro	KLF12	-0.04	0.06	-0.66	0.511	0.924
SCZ	OPC	KLF12	-0.04	0.03	-1.17	0.242	0.838
SCZ	Oligo	KLF12	0.04	0.06	0.66	0.508	0.928
SCZ	PC	KLF12	-0.04	0.07	-0.59	0.554	0.955
SCZ	PVM	KLF12	-0.63	0.34	-1.84	0.0651	0.599
SCZ	SMC	KLF12	-0.30	0.15	-2.03	0.0422	0.39
SCZ	VLMC	KLF12	-0.05	0.09	-0.49	0.621	0.966
SCZ	Adaptive	KLF13	0.13	0.17	0.79	0.43	0.999
SCZ	Astro	KLF13	0.06	0.05	1.09	0.276	0.807
SCZ	EN_L2_3_IT	KLF13	-0.02	0.04	-0.55	0.582	0.966
SCZ	EN_L3_5_IT_1	KLF13	-0.00	0.05	-0.05	0.962	0.999
SCZ	EN_L3_5_IT_2	KLF13	0.07	0.04	1.74	0.0827	0.803
SCZ	EN_L3_5_IT_3	KLF13	0.04	0.04	1.04	0.299	0.893
SCZ	EN_L5_6_NP	KLF13	-0.05	0.07	-0.69	0.488	0.999
SCZ	EN_L5_ET	KLF13	0.18	0.53	0.35	0.728	0.983
SCZ	EN_L6B	KLF13	0.01	0.07	0.11	0.909	0.99
SCZ	EN_L6_CT	KLF13	-0.06	0.05	-1.19	0.235	0.839
SCZ	EN_L6_IT_1	KLF13	0.05	0.06	0.82	0.413	0.935
SCZ	EN_L6_IT_2	KLF13	-0.05	0.07	-0.69	0.489	0.968
SCZ	Endo	KLF13	-0.24	0.13	-1.81	0.071	0.396
SCZ	IN_ADARB2	KLF13	-0.05	0.05	-0.93	0.353	0.876
SCZ	IN_LAMP5_LHX6	KLF13	0.03	0.08	0.41	0.681	0.997
SCZ	IN_LAMP5_RELN	KLF13	-0.02	0.06	-0.40	0.691	0.993
SCZ	IN_PVALB	KLF13	-0.11	0.06	-1.66	0.097	0.745
SCZ	IN_PVALB_CHC	KLF13	-0.04	0.07	-0.53	0.594	0.961
SCZ	IN_SST	KLF13	0.03	0.06	0.57	0.566	0.972
SCZ	IN_VIP	KLF13	0.08	0.04	1.94	0.0524	0.601
SCZ	Micro	KLF13	-0.09	0.07	-1.26	0.206	0.78
SCZ	OPC	KLF13	0.12	0.06	2.17	0.03	0.563
SCZ	Oligo	KLF13	-0.04	0.04	-1.04	0.298	0.865
SCZ	PC	KLF13	-0.02	0.18	-0.10	0.922	0.993
SCZ	Astro	KLF15	0.02	0.05	0.39	0.697	0.948
SCZ	EN_L2_3_IT	KLF15	0.26	0.09	2.85	0.00444	0.55
SCZ	EN_L3_5_IT_3	KLF15	-0.07	0.21	-0.32	0.745	0.978
SCZ	IN_ADARB2	KLF15	0.14	0.17	0.82	0.41	0.904
SCZ	IN_PVALB	KLF15	-0.02	0.07	-0.28	0.778	0.968
SCZ	IN_SST	KLF15	0.03	0.14	0.19	0.85	0.995
SCZ	IN_VIP	KLF15	0.12	0.07	1.67	0.0944	0.659
SCZ	OPC	KLF15	0.15	0.08	1.99	0.0461	0.609
SCZ	Oligo	KLF15	0.16	0.07	2.13	0.0334	0.574
SCZ	Astro	KLF16	0.00	0.08	0.02	0.986	0.999
SCZ	EN_L2_3_IT	KLF16	0.00	0.06	0.07	0.947	0.996
SCZ	EN_L3_5_IT_1	KLF16	-0.03	0.10	-0.31	0.753	0.999
SCZ	EN_L3_5_IT_2	KLF16	0.00	0.07	0.05	0.958	0.999
SCZ	EN_L3_5_IT_3	KLF16	0.03	0.09	0.29	0.772	0.981
SCZ	EN_L6B	KLF16	-0.27	0.19	-1.44	0.151	0.848
SCZ	EN_L6_IT_1	KLF16	-0.05	0.18	-0.30	0.761	0.981
SCZ	IN_ADARB2	KLF16	0.35	0.20	1.75	0.0799	0.707
SCZ	IN_PVALB	KLF16	-0.10	0.18	-0.55	0.585	0.938
SCZ	IN_SST	KLF16	-0.13	0.14	-0.93	0.351	0.944
SCZ	IN_VIP	KLF16	-0.06	0.07	-0.83	0.406	0.889
SCZ	Micro	KLF16	0.06	0.08	0.72	0.472	0.913
SCZ	OPC	KLF16	0.08	0.09	0.95	0.34	0.872
SCZ	Oligo	KLF16	-0.06	0.06	-0.93	0.353	0.886
SCZ	Astro	KLF2	0.32	0.19	1.74	0.0823	0.617
SCZ	EN_L2_3_IT	KLF2	-0.13	0.20	-0.67	0.505	0.961
SCZ	Endo	KLF2	-0.01	0.12	-0.05	0.956	0.99
SCZ	IN_PVALB	KLF2	-0.36	0.18	-2.00	0.0455	0.652
SCZ	IN_SST	KLF2	-0.03	0.18	-0.16	0.87	0.995
SCZ	IN_VIP	KLF2	-0.27	0.18	-1.49	0.135	0.717
SCZ	Astro	KLF3	-0.19	0.12	-1.53	0.126	0.677
SCZ	EN_L2_3_IT	KLF3	-0.01	0.22	-0.04	0.966	0.997
SCZ	EN_L3_5_IT_1	KLF3	-0.10	0.14	-0.70	0.486	0.999
SCZ	EN_L3_5_IT_2	KLF3	-0.13	0.12	-1.12	0.264	0.923
SCZ	EN_L3_5_IT_3	KLF3	-0.14	0.13	-1.10	0.272	0.884
SCZ	EN_L5_6_NP	KLF3	-0.21	0.11	-1.87	0.062	0.999
SCZ	EN_L6B	KLF3	0.01	0.14	0.04	0.967	0.997
SCZ	EN_L6_CT	KLF3	-0.20	0.14	-1.38	0.167	0.814
SCZ	EN_L6_IT_1	KLF3	-0.10	0.17	-0.58	0.565	0.961
SCZ	EN_L6_IT_2	KLF3	-0.35	0.17	-1.99	0.0471	0.75
SCZ	Endo	KLF3	-0.01	0.10	-0.13	0.894	0.972
SCZ	IN_ADARB2	KLF3	-0.16	0.16	-1.01	0.314	0.861
SCZ	IN_LAMP5_LHX6	KLF3	-0.09	0.12	-0.75	0.456	0.995
SCZ	IN_LAMP5_RELN	KLF3	-0.08	0.09	-0.85	0.394	0.964
SCZ	IN_PVALB	KLF3	-0.05	0.09	-0.59	0.554	0.935
SCZ	IN_PVALB_CHC	KLF3	-0.06	0.09	-0.68	0.498	0.947
SCZ	IN_SST	KLF3	-0.18	0.13	-1.42	0.157	0.893
SCZ	IN_VIP	KLF3	-0.13	0.09	-1.41	0.16	0.75
SCZ	Micro	KLF3	-0.06	0.08	-0.81	0.419	0.892
SCZ	OPC	KLF3	-0.10	0.09	-1.19	0.232	0.83
SCZ	Oligo	KLF3	-0.11	0.08	-1.33	0.183	0.816
SCZ	PC	KLF3	0.07	0.25	0.26	0.791	0.98
SCZ	PVM	KLF3	-0.39	0.16	-2.53	0.0114	0.425
SCZ	VLMC	KLF3	0.07	0.14	0.51	0.607	0.966
SCZ	Astro	KLF4	-0.08	0.13	-0.62	0.534	0.911
SCZ	Endo	KLF4	-0.14	0.17	-0.83	0.409	0.765
SCZ	EN_L2_3_IT	KLF5	0.24	0.10	2.48	0.0131	0.634
SCZ	EN_L3_5_IT_3	KLF5	0.09	0.12	0.82	0.413	0.933
SCZ	IN_PVALB	KLF5	0.11	0.07	1.59	0.112	0.768
SCZ	IN_SST	KLF5	0.01	0.05	0.15	0.88	0.997
SCZ	IN_VIP	KLF5	0.06	0.09	0.65	0.518	0.921
SCZ	Oligo	KLF5	0.06	0.12	0.50	0.618	0.949
SCZ	Adaptive	KLF6	0.22	0.22	1.02	0.308	0.999
SCZ	Astro	KLF6	0.05	0.08	0.59	0.552	0.915
SCZ	EN_L2_3_IT	KLF6	-0.04	0.05	-0.77	0.44	0.955
SCZ	EN_L3_5_IT_1	KLF6	-0.05	0.06	-0.79	0.431	0.999
SCZ	EN_L3_5_IT_2	KLF6	-0.07	0.06	-1.12	0.261	0.922
SCZ	EN_L3_5_IT_3	KLF6	0.00	0.05	0.03	0.979	0.999
SCZ	EN_L5_6_NP	KLF6	-0.11	0.08	-1.37	0.17	0.999
SCZ	EN_L6B	KLF6	-0.07	0.09	-0.79	0.428	0.931
SCZ	EN_L6_CT	KLF6	-0.05	0.08	-0.66	0.506	0.937
SCZ	EN_L6_IT_1	KLF6	0.02	0.08	0.30	0.763	0.981
SCZ	EN_L6_IT_2	KLF6	-0.08	0.09	-0.91	0.363	0.937
SCZ	Endo	KLF6	0.08	0.10	0.77	0.44	0.783
SCZ	IN_ADARB2	KLF6	0.08	0.09	0.92	0.356	0.877
SCZ	IN_LAMP5_RELN	KLF6	-0.01	0.18	-0.06	0.952	0.997
SCZ	IN_PVALB	KLF6	-0.08	0.07	-1.21	0.227	0.843
SCZ	IN_PVALB_CHC	KLF6	-0.03	0.09	-0.29	0.771	0.981
SCZ	IN_SST	KLF6	-0.15	0.08	-1.91	0.0559	0.827
SCZ	IN_VIP	KLF6	0.01	0.05	0.27	0.786	0.972
SCZ	Micro	KLF6	0.09	0.08	1.14	0.254	0.817
SCZ	OPC	KLF6	0.07	0.07	1.02	0.307	0.86
SCZ	Oligo	KLF6	0.01	0.08	0.17	0.861	0.981
SCZ	PC	KLF6	0.00	0.09	0.04	0.967	0.997
SCZ	PVM	KLF6	0.02	0.25	0.09	0.928	0.997
SCZ	SMC	KLF6	-1.07	0.37	-2.86	0.00419	0.154
SCZ	VLMC	KLF6	0.07	0.15	0.44	0.661	0.966
SCZ	Astro	KLF7	0.06	0.05	1.16	0.246	0.787
SCZ	EN_L2_3_IT	KLF7	-0.03	0.04	-0.62	0.536	0.965
SCZ	EN_L3_5_IT_1	KLF7	-0.01	0.05	-0.33	0.744	0.999
SCZ	EN_L3_5_IT_2	KLF7	-0.04	0.05	-0.87	0.383	0.942
SCZ	EN_L3_5_IT_3	KLF7	0.04	0.05	0.91	0.362	0.919
SCZ	EN_L5_6_NP	KLF7	-0.08	0.09	-0.93	0.351	0.999
SCZ	EN_L5_ET	KLF7	0.62	0.44	1.41	0.159	0.915
SCZ	EN_L6B	KLF7	-0.07	0.06	-1.14	0.256	0.888
SCZ	EN_L6_CT	KLF7	-0.09	0.05	-1.91	0.0565	0.663
SCZ	EN_L6_IT_1	KLF7	-0.01	0.06	-0.17	0.863	0.988
SCZ	EN_L6_IT_2	KLF7	-0.02	0.06	-0.39	0.699	0.982
SCZ	Endo	KLF7	-0.05	0.08	-0.58	0.562	0.847
SCZ	IN_ADARB2	KLF7	-0.09	0.06	-1.33	0.182	0.795
SCZ	IN_LAMP5_LHX6	KLF7	-0.10	0.09	-1.11	0.266	0.995
SCZ	IN_LAMP5_RELN	KLF7	-0.13	0.07	-1.75	0.0801	0.899
SCZ	IN_PVALB	KLF7	-0.14	0.05	-2.91	0.00356	0.398
SCZ	IN_PVALB_CHC	KLF7	-0.07	0.07	-0.98	0.327	0.925
SCZ	IN_SST	KLF7	0.03	0.05	0.58	0.563	0.971
SCZ	IN_VIP	KLF7	-0.07	0.04	-1.85	0.0638	0.609
SCZ	Micro	KLF7	-0.09	0.08	-1.09	0.274	0.829
SCZ	OPC	KLF7	-0.05	0.03	-1.44	0.149	0.762
SCZ	Oligo	KLF7	-0.02	0.03	-0.87	0.386	0.899
SCZ	PC	KLF7	-0.06	0.11	-0.52	0.604	0.961
SCZ	PVM	KLF7	-0.20	0.12	-1.65	0.0997	0.683
SCZ	SMC	KLF7	0.03	0.36	0.08	0.94	0.986
SCZ	VLMC	KLF7	-0.02	0.12	-0.20	0.842	0.98
SCZ	Astro	KLF8	0.12	0.08	1.41	0.158	0.723
SCZ	EN_L2_3_IT	KLF8	-0.01	0.04	-0.20	0.843	0.988
SCZ	EN_L3_5_IT_1	KLF8	-0.00	0.07	-0.06	0.953	0.999
SCZ	EN_L3_5_IT_2	KLF8	0.08	0.06	1.44	0.149	0.87
SCZ	EN_L3_5_IT_3	KLF8	0.03	0.09	0.34	0.736	0.977
SCZ	EN_L5_6_NP	KLF8	0.07	0.08	0.92	0.355	0.999
SCZ	EN_L6B	KLF8	0.26	0.10	2.53	0.0113	0.589
SCZ	EN_L6_CT	KLF8	0.06	0.06	0.92	0.359	0.894
SCZ	EN_L6_IT_1	KLF8	0.07	0.08	0.95	0.341	0.922
SCZ	EN_L6_IT_2	KLF8	-0.07	0.09	-0.80	0.423	0.958
SCZ	Endo	KLF8	-0.23	0.24	-0.97	0.334	0.721
SCZ	IN_ADARB2	KLF8	-0.01	0.09	-0.08	0.938	0.995
SCZ	IN_PVALB	KLF8	0.01	0.09	0.16	0.872	0.983
SCZ	IN_SST	KLF8	0.02	0.06	0.37	0.709	0.983
SCZ	IN_VIP	KLF8	0.01	0.07	0.14	0.886	0.983
SCZ	OPC	KLF8	0.10	0.09	1.10	0.271	0.85
SCZ	Oligo	KLF8	-0.09	0.06	-1.59	0.113	0.748
SCZ	Astro	KLF9	-0.02	0.07	-0.33	0.743	0.961
SCZ	EN_L2_3_IT	KLF9	0.02	0.04	0.44	0.661	0.974
SCZ	EN_L3_5_IT_1	KLF9	0.00	0.06	0.06	0.95	0.999
SCZ	EN_L3_5_IT_2	KLF9	0.01	0.05	0.14	0.89	0.997
SCZ	EN_L3_5_IT_3	KLF9	0.02	0.05	0.52	0.606	0.961
SCZ	EN_L5_6_NP	KLF9	-0.04	0.08	-0.51	0.611	0.999
SCZ	EN_L5_ET	KLF9	0.19	0.56	0.33	0.738	0.983
SCZ	EN_L6B	KLF9	0.08	0.06	1.36	0.174	0.863
SCZ	EN_L6_CT	KLF9	0.03	0.06	0.49	0.627	0.957
SCZ	EN_L6_IT_1	KLF9	0.04	0.06	0.58	0.565	0.961
SCZ	EN_L6_IT_2	KLF9	-0.08	0.08	-1.01	0.311	0.929
SCZ	Endo	KLF9	0.15	0.11	1.31	0.191	0.578
SCZ	IN_ADARB2	KLF9	0.03	0.08	0.40	0.692	0.966
SCZ	IN_LAMP5_RELN	KLF9	-0.07	0.08	-0.84	0.402	0.964
SCZ	IN_PVALB	KLF9	-0.04	0.07	-0.53	0.599	0.94
SCZ	IN_PVALB_CHC	KLF9	0.10	0.12	0.86	0.388	0.932
SCZ	IN_SST	KLF9	0.02	0.07	0.36	0.717	0.983
SCZ	IN_VIP	KLF9	0.08	0.07	1.20	0.231	0.8
SCZ	Micro	KLF9	0.02	0.07	0.29	0.776	0.975
SCZ	OPC	KLF9	0.09	0.11	0.83	0.408	0.894
SCZ	Oligo	KLF9	0.09	0.11	0.82	0.414	0.908
SCZ	PC	KLF9	0.16	0.12	1.34	0.18	0.817
SCZ	SMC	KLF9	0.88	0.24	3.63	0.00028	0.0619
SCZ	VLMC	KLF9	0.20	0.15	1.29	0.196	0.933
SCZ	Astro	KLHDC1	-0.03	0.03	-1.01	0.312	0.82
SCZ	EN_L2_3_IT	KLHDC1	0.03	0.03	1.10	0.27	0.921
SCZ	EN_L3_5_IT_1	KLHDC1	0.02	0.04	0.40	0.687	0.999
SCZ	EN_L3_5_IT_2	KLHDC1	0.00	0.03	0.10	0.922	0.997
SCZ	EN_L3_5_IT_3	KLHDC1	-0.00	0.04	-0.04	0.968	0.998
SCZ	EN_L5_6_NP	KLHDC1	-0.03	0.05	-0.66	0.512	0.999
SCZ	EN_L5_ET	KLHDC1	-0.41	0.36	-1.15	0.252	0.955
SCZ	EN_L6B	KLHDC1	0.01	0.06	0.14	0.886	0.989
SCZ	EN_L6_CT	KLHDC1	0.03	0.04	0.66	0.506	0.937
SCZ	EN_L6_IT_1	KLHDC1	-0.03	0.05	-0.74	0.458	0.944
SCZ	EN_L6_IT_2	KLHDC1	0.05	0.05	1.00	0.32	0.929
SCZ	Endo	KLHDC1	-0.18	0.13	-1.36	0.174	0.555
SCZ	IN_ADARB2	KLHDC1	-0.03	0.05	-0.68	0.495	0.926
SCZ	IN_LAMP5_LHX6	KLHDC1	-0.01	0.05	-0.22	0.827	0.997
SCZ	IN_LAMP5_RELN	KLHDC1	0.00	0.04	0.00	1	1
SCZ	IN_PVALB	KLHDC1	-0.02	0.04	-0.50	0.62	0.944
SCZ	IN_PVALB_CHC	KLHDC1	0.02	0.05	0.50	0.615	0.965
SCZ	IN_SST	KLHDC1	-0.03	0.04	-0.85	0.396	0.951
SCZ	IN_VIP	KLHDC1	0.00	0.03	0.12	0.902	0.985
SCZ	Micro	KLHDC1	-0.08	0.05	-1.66	0.0974	0.651
SCZ	OPC	KLHDC1	0.00	0.03	0.01	0.991	0.998
SCZ	Oligo	KLHDC1	-0.03	0.02	-1.02	0.309	0.867
SCZ	PC	KLHDC1	-0.05	0.09	-0.49	0.622	0.964
SCZ	VLMC	KLHDC1	-0.13	0.10	-1.30	0.194	0.932
SCZ	Astro	KLHDC10	-0.05	0.03	-1.60	0.109	0.656
SCZ	EN_L2_3_IT	KLHDC10	-0.06	0.02	-2.52	0.0119	0.614
SCZ	EN_L3_5_IT_1	KLHDC10	-0.03	0.03	-0.91	0.361	0.999
SCZ	EN_L3_5_IT_2	KLHDC10	-0.01	0.03	-0.43	0.67	0.98
SCZ	EN_L3_5_IT_3	KLHDC10	-0.03	0.03	-1.03	0.301	0.894
SCZ	EN_L5_6_NP	KLHDC10	-0.05	0.04	-1.26	0.208	0.999
SCZ	EN_L5_ET	KLHDC10	-0.10	0.36	-0.28	0.778	0.985
SCZ	EN_L6B	KLHDC10	-0.01	0.04	-0.32	0.745	0.975
SCZ	EN_L6_CT	KLHDC10	-0.02	0.03	-0.59	0.558	0.945
SCZ	EN_L6_IT_1	KLHDC10	-0.01	0.04	-0.25	0.801	0.984
SCZ	EN_L6_IT_2	KLHDC10	-0.04	0.05	-0.88	0.379	0.942
SCZ	Endo	KLHDC10	0.04	0.08	0.49	0.621	0.872
SCZ	IN_ADARB2	KLHDC10	-0.02	0.04	-0.52	0.605	0.948
SCZ	IN_LAMP5_LHX6	KLHDC10	-0.04	0.04	-0.87	0.387	0.995
SCZ	IN_LAMP5_RELN	KLHDC10	0.00	0.03	0.02	0.986	1
SCZ	IN_PVALB	KLHDC10	-0.07	0.03	-2.80	0.00503	0.433
SCZ	IN_PVALB_CHC	KLHDC10	-0.01	0.04	-0.15	0.879	0.992
SCZ	IN_SST	KLHDC10	-0.04	0.03	-1.47	0.14	0.889
SCZ	IN_VIP	KLHDC10	-0.04	0.02	-1.84	0.0662	0.612
SCZ	Micro	KLHDC10	-0.04	0.04	-1.01	0.312	0.85
SCZ	OPC	KLHDC10	-0.04	0.03	-1.19	0.236	0.835
SCZ	Oligo	KLHDC10	-0.05	0.03	-1.90	0.0579	0.647
SCZ	PC	KLHDC10	-0.02	0.09	-0.25	0.799	0.982
SCZ	VLMC	KLHDC10	-0.01	0.10	-0.10	0.918	0.988
SCZ	Astro	KLHDC2	0.02	0.03	0.49	0.621	0.931
SCZ	EN_L2_3_IT	KLHDC2	-0.04	0.03	-1.14	0.253	0.913
SCZ	EN_L3_5_IT_1	KLHDC2	-0.02	0.04	-0.58	0.559	0.999
SCZ	EN_L3_5_IT_2	KLHDC2	-0.01	0.03	-0.33	0.744	0.99
SCZ	EN_L3_5_IT_3	KLHDC2	-0.01	0.03	-0.40	0.692	0.969
SCZ	EN_L5_6_NP	KLHDC2	-0.09	0.06	-1.68	0.0926	0.999
SCZ	EN_L5_ET	KLHDC2	-0.07	0.41	-0.18	0.857	0.993
SCZ	EN_L6B	KLHDC2	0.09	0.06	1.39	0.165	0.861
SCZ	EN_L6_CT	KLHDC2	0.00	0.05	0.04	0.972	0.999
SCZ	EN_L6_IT_1	KLHDC2	-0.04	0.05	-0.74	0.459	0.944
SCZ	EN_L6_IT_2	KLHDC2	-0.02	0.06	-0.34	0.73	0.982
SCZ	Endo	KLHDC2	0.01	0.12	0.05	0.958	0.991
SCZ	IN_ADARB2	KLHDC2	0.02	0.04	0.49	0.627	0.952
SCZ	IN_LAMP5_LHX6	KLHDC2	-0.05	0.05	-0.90	0.369	0.995
SCZ	IN_LAMP5_RELN	KLHDC2	-0.00	0.04	-0.03	0.973	0.998
SCZ	IN_PVALB	KLHDC2	0.04	0.03	1.15	0.25	0.857
SCZ	IN_PVALB_CHC	KLHDC2	-0.01	0.05	-0.29	0.774	0.982
SCZ	IN_SST	KLHDC2	0.02	0.03	0.55	0.58	0.972
SCZ	IN_VIP	KLHDC2	0.03	0.03	1.06	0.29	0.83
SCZ	Micro	KLHDC2	-0.04	0.05	-0.75	0.456	0.908
SCZ	OPC	KLHDC2	0.01	0.03	0.42	0.678	0.962
SCZ	Oligo	KLHDC2	0.05	0.03	1.83	0.0668	0.668
SCZ	PC	KLHDC2	0.13	0.09	1.52	0.128	0.766
SCZ	VLMC	KLHDC2	0.07	0.11	0.59	0.553	0.965
SCZ	Astro	KLHDC3	-0.01	0.04	-0.11	0.91	0.988
SCZ	EN_L2_3_IT	KLHDC3	-0.03	0.03	-1.03	0.304	0.924
SCZ	EN_L3_5_IT_1	KLHDC3	-0.05	0.04	-1.13	0.258	0.999
SCZ	EN_L3_5_IT_2	KLHDC3	-0.01	0.03	-0.38	0.707	0.984
SCZ	EN_L3_5_IT_3	KLHDC3	-0.09	0.03	-2.75	0.00595	0.377
SCZ	EN_L5_6_NP	KLHDC3	-0.08	0.06	-1.28	0.2	0.999
SCZ	EN_L5_ET	KLHDC3	-0.61	0.49	-1.23	0.219	0.935
SCZ	EN_L6B	KLHDC3	-0.03	0.06	-0.40	0.689	0.97
SCZ	EN_L6_CT	KLHDC3	-0.08	0.05	-1.55	0.122	0.78
SCZ	EN_L6_IT_1	KLHDC3	-0.17	0.05	-3.22	0.00129	0.393
SCZ	EN_L6_IT_2	KLHDC3	-0.08	0.07	-1.23	0.22	0.903
SCZ	Endo	KLHDC3	-0.07	0.15	-0.50	0.62	0.872
SCZ	IN_ADARB2	KLHDC3	-0.02	0.05	-0.49	0.621	0.951
SCZ	IN_LAMP5_LHX6	KLHDC3	-0.04	0.06	-0.64	0.525	0.995
SCZ	IN_LAMP5_RELN	KLHDC3	-0.04	0.05	-0.84	0.401	0.964
SCZ	IN_PVALB	KLHDC3	-0.04	0.04	-1.12	0.264	0.863
SCZ	IN_PVALB_CHC	KLHDC3	-0.03	0.06	-0.47	0.639	0.967
SCZ	IN_SST	KLHDC3	-0.05	0.04	-1.21	0.225	0.919
SCZ	IN_VIP	KLHDC3	-0.06	0.03	-1.81	0.0696	0.621
SCZ	Micro	KLHDC3	-0.08	0.06	-1.35	0.179	0.756
SCZ	OPC	KLHDC3	-0.00	0.04	-0.12	0.905	0.99
SCZ	Oligo	KLHDC3	0.05	0.03	1.66	0.0973	0.726
SCZ	Astro	KLHDC4	-0.01	0.05	-0.14	0.887	0.984
SCZ	EN_L2_3_IT	KLHDC4	-0.06	0.04	-1.35	0.177	0.867
SCZ	EN_L3_5_IT_1	KLHDC4	-0.09	0.06	-1.58	0.115	0.999
SCZ	EN_L3_5_IT_2	KLHDC4	-0.03	0.05	-0.66	0.507	0.963
SCZ	EN_L3_5_IT_3	KLHDC4	-0.04	0.05	-0.83	0.406	0.932
SCZ	EN_L5_6_NP	KLHDC4	-0.02	0.07	-0.25	0.8	0.999
SCZ	EN_L5_ET	KLHDC4	0.39	0.46	0.84	0.398	0.983
SCZ	EN_L6B	KLHDC4	0.01	0.07	0.10	0.924	0.992
SCZ	EN_L6_CT	KLHDC4	0.02	0.06	0.35	0.726	0.973
SCZ	EN_L6_IT_1	KLHDC4	0.00	0.07	0.06	0.955	0.998
SCZ	EN_L6_IT_2	KLHDC4	-0.01	0.08	-0.07	0.941	0.998
SCZ	Endo	KLHDC4	-0.09	0.17	-0.53	0.595	0.864
SCZ	IN_ADARB2	KLHDC4	-0.14	0.06	-2.24	0.0251	0.573
SCZ	IN_LAMP5_LHX6	KLHDC4	-0.06	0.07	-0.90	0.37	0.995
SCZ	IN_LAMP5_RELN	KLHDC4	0.01	0.06	0.17	0.861	0.993
SCZ	IN_PVALB	KLHDC4	-0.05	0.04	-1.01	0.312	0.886
SCZ	IN_PVALB_CHC	KLHDC4	-0.06	0.07	-0.87	0.384	0.932
SCZ	IN_SST	KLHDC4	-0.03	0.05	-0.56	0.573	0.972
SCZ	IN_VIP	KLHDC4	-0.04	0.05	-0.76	0.447	0.904
SCZ	Micro	KLHDC4	0.02	0.06	0.37	0.709	0.964
SCZ	OPC	KLHDC4	0.00	0.05	0.03	0.973	0.996
SCZ	Oligo	KLHDC4	-0.00	0.04	-0.10	0.917	0.988
SCZ	Astro	KLHDC8A	-0.01	0.14	-0.04	0.967	0.996
SCZ	EN_L2_3_IT	KLHDC8A	0.27	0.12	2.29	0.0222	0.693
SCZ	EN_L3_5_IT_1	KLHDC8A	-0.08	0.07	-1.18	0.24	0.999
SCZ	EN_L3_5_IT_2	KLHDC8A	0.04	0.12	0.36	0.72	0.985
SCZ	EN_L3_5_IT_3	KLHDC8A	0.12	0.11	1.05	0.294	0.888
SCZ	IN_PVALB	KLHDC8A	-0.01	0.05	-0.19	0.847	0.98
SCZ	IN_PVALB_CHC	KLHDC8A	-0.11	0.08	-1.33	0.185	0.867
SCZ	IN_SST	KLHDC8A	-0.07	0.07	-0.90	0.366	0.946
SCZ	IN_VIP	KLHDC8A	0.04	0.09	0.51	0.612	0.944
SCZ	OPC	KLHDC8A	0.08	0.10	0.78	0.435	0.907
SCZ	Oligo	KLHDC8A	0.14	0.10	1.42	0.157	0.792
SCZ	Astro	KLHDC8B	-0.03	0.07	-0.48	0.631	0.934
SCZ	EN_L2_3_IT	KLHDC8B	-0.01	0.05	-0.19	0.849	0.989
SCZ	EN_L3_5_IT_1	KLHDC8B	0.13	0.10	1.33	0.184	0.999
SCZ	EN_L3_5_IT_2	KLHDC8B	0.04	0.08	0.54	0.586	0.971
SCZ	EN_L3_5_IT_3	KLHDC8B	0.05	0.08	0.62	0.533	0.957
SCZ	EN_L6_IT_1	KLHDC8B	-0.10	0.21	-0.48	0.63	0.967
SCZ	IN_LAMP5_RELN	KLHDC8B	0.00	0.14	0.03	0.979	0.998
SCZ	IN_PVALB	KLHDC8B	-0.06	0.14	-0.41	0.681	0.956
SCZ	IN_SST	KLHDC8B	-0.10	0.14	-0.67	0.501	0.967
SCZ	IN_VIP	KLHDC8B	0.05	0.06	0.76	0.446	0.904
SCZ	OPC	KLHDC8B	0.17	0.17	0.99	0.324	0.866
SCZ	Oligo	KLHDC8B	-0.03	0.09	-0.35	0.729	0.963
SCZ	PC	KLHDC8B	0.07	0.19	0.38	0.705	0.974
SCZ	Astro	KLHDC9	-0.06	0.07	-0.90	0.37	0.846
SCZ	EN_L2_3_IT	KLHDC9	-0.01	0.05	-0.13	0.897	0.994
SCZ	EN_L3_5_IT_1	KLHDC9	0.00	0.08	0.05	0.957	0.999
SCZ	EN_L3_5_IT_2	KLHDC9	-0.01	0.06	-0.21	0.833	0.995
SCZ	EN_L3_5_IT_3	KLHDC9	0.01	0.06	0.23	0.818	0.984
SCZ	EN_L5_6_NP	KLHDC9	-0.05	0.17	-0.31	0.759	0.999
SCZ	EN_L6_CT	KLHDC9	0.07	0.20	0.37	0.713	0.973
SCZ	EN_L6_IT_1	KLHDC9	0.02	0.10	0.16	0.873	0.989
SCZ	IN_PVALB	KLHDC9	-0.02	0.06	-0.27	0.788	0.972
SCZ	IN_SST	KLHDC9	-0.10	0.08	-1.29	0.198	0.913
SCZ	IN_VIP	KLHDC9	0.02	0.07	0.27	0.79	0.973
SCZ	OPC	KLHDC9	-0.10	0.14	-0.72	0.472	0.918
SCZ	Oligo	KLHDC9	0.03	0.07	0.50	0.615	0.949
SCZ	Astro	KLHL1	-0.04	0.09	-0.48	0.629	0.934
SCZ	EN_L2_3_IT	KLHL1	-0.27	0.11	-2.46	0.0139	0.647
SCZ	EN_L3_5_IT_1	KLHL1	-0.06	0.20	-0.30	0.765	0.999
SCZ	EN_L3_5_IT_2	KLHL1	0.01	0.12	0.09	0.926	0.997
SCZ	EN_L3_5_IT_3	KLHL1	0.19	0.11	1.71	0.0876	0.718
SCZ	EN_L5_6_NP	KLHL1	-0.05	0.16	-0.29	0.774	0.999
SCZ	EN_L5_ET	KLHL1	0.52	0.29	1.78	0.0748	0.897
SCZ	EN_L6B	KLHL1	0.32	0.18	1.81	0.0706	0.767
SCZ	EN_L6_CT	KLHL1	0.26	0.12	2.26	0.024	0.539
SCZ	EN_L6_IT_1	KLHL1	0.22	0.19	1.15	0.251	0.908
SCZ	EN_L6_IT_2	KLHL1	0.09	0.06	1.41	0.16	0.871
SCZ	IN_ADARB2	KLHL1	0.06	0.11	0.56	0.573	0.946
SCZ	IN_LAMP5_LHX6	KLHL1	0.19	0.21	0.91	0.362	0.995
SCZ	IN_PVALB	KLHL1	0.13	0.11	1.19	0.236	0.848
SCZ	IN_SST	KLHL1	0.09	0.10	0.90	0.37	0.946
SCZ	IN_VIP	KLHL1	0.07	0.08	0.89	0.373	0.875
SCZ	OPC	KLHL1	0.12	0.17	0.67	0.501	0.923
SCZ	Oligo	KLHL1	-0.04	0.07	-0.58	0.563	0.939
SCZ	EN_L2_3_IT	KLHL10	-0.05	0.09	-0.57	0.572	0.966
SCZ	EN_L3_5_IT_2	KLHL10	-0.02	0.10	-0.19	0.847	0.996
SCZ	EN_L3_5_IT_3	KLHL10	-0.35	0.19	-1.83	0.0667	0.685
SCZ	EN_L6_IT_1	KLHL10	0.25	0.21	1.17	0.241	0.908
SCZ	IN_PVALB	KLHL10	0.21	0.20	1.07	0.283	0.869
SCZ	IN_SST	KLHL10	0.07	0.20	0.36	0.721	0.983
SCZ	IN_VIP	KLHL10	-0.24	0.21	-1.17	0.244	0.805
SCZ	Oligo	KLHL10	0.03	0.11	0.29	0.775	0.969
SCZ	Astro	KLHL11	0.01	0.07	0.18	0.858	0.98
SCZ	EN_L2_3_IT	KLHL11	-0.02	0.04	-0.58	0.561	0.965
SCZ	EN_L3_5_IT_1	KLHL11	-0.03	0.09	-0.33	0.744	0.999
SCZ	EN_L3_5_IT_2	KLHL11	-0.02	0.06	-0.40	0.692	0.983
SCZ	EN_L3_5_IT_3	KLHL11	0.06	0.06	0.94	0.346	0.914
SCZ	EN_L5_6_NP	KLHL11	-0.05	0.19	-0.26	0.793	0.999
SCZ	EN_L6B	KLHL11	-0.34	0.18	-1.92	0.0549	0.732
SCZ	EN_L6_CT	KLHL11	-0.19	0.16	-1.18	0.237	0.839
SCZ	EN_L6_IT_1	KLHL11	0.01	0.09	0.09	0.932	0.996
SCZ	EN_L6_IT_2	KLHL11	-0.01	0.10	-0.08	0.939	0.998
SCZ	IN_ADARB2	KLHL11	0.07	0.08	0.84	0.404	0.901
SCZ	IN_LAMP5_RELN	KLHL11	0.06	0.09	0.72	0.474	0.969
SCZ	IN_PVALB	KLHL11	0.08	0.06	1.27	0.205	0.832
SCZ	IN_SST	KLHL11	-0.14	0.07	-2.02	0.0432	0.804
SCZ	IN_VIP	KLHL11	0.01	0.06	0.23	0.822	0.975
SCZ	OPC	KLHL11	0.04	0.07	0.56	0.577	0.943
SCZ	Oligo	KLHL11	-0.02	0.05	-0.45	0.654	0.957
SCZ	Astro	KLHL12	-0.02	0.04	-0.52	0.601	0.926
SCZ	EN_L2_3_IT	KLHL12	0.02	0.03	0.81	0.415	0.955
SCZ	EN_L3_5_IT_1	KLHL12	-0.01	0.06	-0.23	0.82	0.999
SCZ	EN_L3_5_IT_2	KLHL12	0.02	0.04	0.43	0.67	0.98
SCZ	EN_L3_5_IT_3	KLHL12	0.06	0.04	1.54	0.123	0.766
SCZ	EN_L5_6_NP	KLHL12	-0.07	0.07	-0.92	0.359	0.999
SCZ	EN_L6B	KLHL12	0.10	0.07	1.44	0.149	0.848
SCZ	EN_L6_CT	KLHL12	-0.05	0.06	-0.74	0.457	0.923
SCZ	EN_L6_IT_1	KLHL12	0.03	0.06	0.57	0.571	0.961
SCZ	EN_L6_IT_2	KLHL12	0.08	0.07	1.09	0.275	0.929
SCZ	Endo	KLHL12	0.08	0.14	0.58	0.562	0.847
SCZ	IN_ADARB2	KLHL12	0.09	0.06	1.62	0.105	0.744
SCZ	IN_LAMP5_LHX6	KLHL12	0.01	0.07	0.21	0.834	0.997
SCZ	IN_LAMP5_RELN	KLHL12	0.03	0.06	0.58	0.563	0.984
SCZ	IN_PVALB	KLHL12	-0.04	0.04	-1.01	0.313	0.887
SCZ	IN_PVALB_CHC	KLHL12	0.09	0.07	1.43	0.153	0.862
SCZ	IN_SST	KLHL12	-0.05	0.04	-1.12	0.261	0.922
SCZ	IN_VIP	KLHL12	0.05	0.04	1.36	0.174	0.754
SCZ	Micro	KLHL12	-0.06	0.06	-1.06	0.29	0.836
SCZ	OPC	KLHL12	-0.06	0.04	-1.49	0.136	0.751
SCZ	Oligo	KLHL12	-0.02	0.02	-0.80	0.423	0.913
SCZ	Astro	KLHL13	0.04	0.06	0.70	0.487	0.896
SCZ	EN_L2_3_IT	KLHL13	0.00	0.06	0.03	0.977	0.997
SCZ	EN_L3_5_IT_1	KLHL13	-0.11	0.11	-0.99	0.321	0.999
SCZ	EN_L3_5_IT_2	KLHL13	-0.08	0.07	-1.08	0.28	0.924
SCZ	EN_L3_5_IT_3	KLHL13	0.23	0.07	3.05	0.00233	0.315
SCZ	EN_L5_6_NP	KLHL13	0.17	0.08	2.06	0.0393	0.999
SCZ	EN_L6B	KLHL13	0.12	0.12	1.01	0.31	0.905
SCZ	EN_L6_CT	KLHL13	0.31	0.10	3.16	0.0016	0.258
SCZ	EN_L6_IT_1	KLHL13	0.03	0.11	0.23	0.819	0.984
SCZ	IN_ADARB2	KLHL13	-0.03	0.07	-0.40	0.686	0.964
SCZ	IN_LAMP5_LHX6	KLHL13	-0.08	0.24	-0.35	0.727	0.997
SCZ	IN_LAMP5_RELN	KLHL13	0.03	0.10	0.31	0.756	0.993
SCZ	IN_PVALB	KLHL13	0.02	0.05	0.51	0.613	0.943
SCZ	IN_PVALB_CHC	KLHL13	0.21	0.11	1.92	0.0553	0.742
SCZ	IN_SST	KLHL13	0.01	0.08	0.19	0.846	0.995
SCZ	IN_VIP	KLHL13	-0.05	0.04	-1.16	0.246	0.807
SCZ	OPC	KLHL13	-0.06	0.03	-1.87	0.062	0.653
SCZ	Oligo	KLHL13	0.07	0.05	1.47	0.141	0.774
SCZ	PC	KLHL13	-0.25	0.14	-1.81	0.0708	0.678
SCZ	PVM	KLHL13	-0.92	0.40	-2.30	0.0212	0.471
SCZ	VLMC	KLHL13	-0.27	0.16	-1.68	0.0935	0.863
SCZ	EN_L2_3_IT	KLHL14	-0.08	0.10	-0.74	0.459	0.958
SCZ	EN_L3_5_IT_2	KLHL14	-0.29	0.25	-1.16	0.247	0.915
SCZ	EN_L5_6_NP	KLHL14	-0.16	0.26	-0.63	0.526	0.999
SCZ	EN_L6_CT	KLHL14	-0.04	0.12	-0.30	0.763	0.974
SCZ	EN_L6_IT_1	KLHL14	-0.62	0.30	-2.06	0.0391	0.757
SCZ	IN_ADARB2	KLHL14	0.08	0.10	0.78	0.434	0.912
SCZ	IN_PVALB	KLHL14	-0.06	0.09	-0.68	0.498	0.927
SCZ	IN_SST	KLHL14	-0.16	0.11	-1.50	0.134	0.882
SCZ	IN_VIP	KLHL14	-0.20	0.19	-1.01	0.313	0.84
SCZ	OPC	KLHL14	-0.26	0.14	-1.82	0.0689	0.67
SCZ	Oligo	KLHL14	-0.08	0.09	-0.87	0.386	0.899
SCZ	Astro	KLHL15	0.10	0.07	1.49	0.137	0.697
SCZ	EN_L2_3_IT	KLHL15	0.07	0.04	1.66	0.0974	0.814
SCZ	EN_L3_5_IT_1	KLHL15	0.17	0.08	2.21	0.0271	0.999
SCZ	EN_L3_5_IT_2	KLHL15	0.05	0.05	1.03	0.304	0.929
SCZ	EN_L3_5_IT_3	KLHL15	0.06	0.06	0.94	0.348	0.914
SCZ	EN_L5_6_NP	KLHL15	-0.03	0.08	-0.40	0.686	0.999
SCZ	EN_L6B	KLHL15	0.02	0.09	0.24	0.813	0.98
SCZ	EN_L6_CT	KLHL15	0.09	0.08	1.11	0.268	0.855
SCZ	EN_L6_IT_1	KLHL15	0.06	0.09	0.71	0.475	0.945
SCZ	EN_L6_IT_2	KLHL15	0.22	0.21	1.04	0.299	0.929
SCZ	IN_ADARB2	KLHL15	0.04	0.07	0.58	0.559	0.94
SCZ	IN_LAMP5_LHX6	KLHL15	0.16	0.09	1.77	0.0763	0.995
SCZ	IN_LAMP5_RELN	KLHL15	0.11	0.07	1.65	0.0988	0.929
SCZ	IN_PVALB	KLHL15	0.02	0.05	0.47	0.641	0.949
SCZ	IN_PVALB_CHC	KLHL15	0.08	0.08	0.95	0.34	0.925
SCZ	IN_SST	KLHL15	0.04	0.06	0.72	0.473	0.963
SCZ	IN_VIP	KLHL15	0.02	0.05	0.51	0.611	0.944
SCZ	Micro	KLHL15	0.14	0.09	1.54	0.124	0.691
SCZ	OPC	KLHL15	-0.00	0.05	-0.02	0.988	0.998
SCZ	Oligo	KLHL15	-0.01	0.04	-0.15	0.882	0.982
SCZ	Astro	KLHL17	0.01	0.08	0.12	0.908	0.988
SCZ	EN_L2_3_IT	KLHL17	-0.07	0.07	-1.02	0.309	0.925
SCZ	EN_L3_5_IT_1	KLHL17	0.28	0.16	1.76	0.0778	0.999
SCZ	EN_L3_5_IT_2	KLHL17	-0.02	0.07	-0.25	0.801	0.993
SCZ	EN_L3_5_IT_3	KLHL17	-0.03	0.08	-0.34	0.736	0.977
SCZ	EN_L5_6_NP	KLHL17	0.03	0.18	0.14	0.886	0.999
SCZ	EN_L6B	KLHL17	-0.00	0.20	-0.02	0.98	0.999
SCZ	EN_L6_IT_1	KLHL17	-0.14	0.18	-0.79	0.432	0.939
SCZ	IN_ADARB2	KLHL17	0.04	0.17	0.23	0.821	0.983
SCZ	IN_PVALB	KLHL17	0.01	0.08	0.18	0.858	0.981
SCZ	IN_SST	KLHL17	-0.12	0.13	-0.88	0.378	0.947
SCZ	IN_VIP	KLHL17	0.03	0.08	0.40	0.692	0.96
SCZ	OPC	KLHL17	0.04	0.18	0.21	0.837	0.984
SCZ	Oligo	KLHL17	-0.05	0.08	-0.70	0.485	0.925
SCZ	Astro	KLHL18	0.00	0.04	0.11	0.916	0.989
SCZ	EN_L2_3_IT	KLHL18	-0.01	0.03	-0.30	0.765	0.981
SCZ	EN_L3_5_IT_1	KLHL18	0.01	0.05	0.19	0.846	0.999
SCZ	EN_L3_5_IT_2	KLHL18	0.00	0.03	0.10	0.917	0.997
SCZ	EN_L3_5_IT_3	KLHL18	-0.02	0.03	-0.49	0.624	0.961
SCZ	EN_L5_6_NP	KLHL18	-0.00	0.06	-0.05	0.963	0.999
SCZ	EN_L5_ET	KLHL18	-0.24	0.44	-0.53	0.595	0.983
SCZ	EN_L6B	KLHL18	0.06	0.06	0.89	0.371	0.917
SCZ	EN_L6_CT	KLHL18	-0.04	0.05	-0.73	0.464	0.923
SCZ	EN_L6_IT_1	KLHL18	-0.01	0.05	-0.20	0.839	0.986
SCZ	EN_L6_IT_2	KLHL18	-0.02	0.07	-0.22	0.824	0.987
SCZ	Endo	KLHL18	-0.03	0.14	-0.23	0.821	0.948
SCZ	IN_ADARB2	KLHL18	-0.09	0.06	-1.57	0.115	0.757
SCZ	IN_LAMP5_LHX6	KLHL18	-0.00	0.06	-0.06	0.952	0.998
SCZ	IN_LAMP5_RELN	KLHL18	-0.05	0.05	-0.97	0.33	0.963
SCZ	IN_PVALB	KLHL18	-0.07	0.04	-2.05	0.0408	0.64
SCZ	IN_PVALB_CHC	KLHL18	-0.02	0.05	-0.33	0.744	0.979
SCZ	IN_SST	KLHL18	-0.06	0.05	-1.30	0.194	0.913
SCZ	IN_VIP	KLHL18	-0.06	0.03	-1.79	0.0734	0.629
SCZ	Micro	KLHL18	-0.12	0.05	-2.57	0.01	0.378
SCZ	OPC	KLHL18	-0.00	0.04	-0.01	0.995	0.999
SCZ	Oligo	KLHL18	-0.01	0.03	-0.32	0.747	0.965
SCZ	PC	KLHL18	0.05	0.20	0.24	0.806	0.982
SCZ	VLMC	KLHL18	-0.42	0.20	-2.06	0.0394	0.76
SCZ	Astro	KLHL2	-0.08	0.04	-1.95	0.0507	0.558
SCZ	EN_L2_3_IT	KLHL2	0.02	0.04	0.62	0.536	0.965
SCZ	EN_L3_5_IT_1	KLHL2	0.02	0.04	0.57	0.568	0.999
SCZ	EN_L3_5_IT_2	KLHL2	0.01	0.03	0.43	0.664	0.978
SCZ	EN_L3_5_IT_3	KLHL2	0.05	0.03	1.54	0.123	0.767
SCZ	EN_L5_6_NP	KLHL2	0.04	0.05	0.91	0.365	0.999
SCZ	EN_L5_ET	KLHL2	-0.35	0.30	-1.19	0.233	0.946
SCZ	EN_L6B	KLHL2	-0.00	0.04	-0.00	0.996	0.999
SCZ	EN_L6_CT	KLHL2	0.00	0.05	0.08	0.939	0.995
SCZ	EN_L6_IT_1	KLHL2	0.10	0.05	2.08	0.0379	0.755
SCZ	EN_L6_IT_2	KLHL2	0.05	0.05	1.00	0.316	0.929
SCZ	Endo	KLHL2	0.10	0.09	1.18	0.24	0.636
SCZ	IN_ADARB2	KLHL2	-0.01	0.05	-0.16	0.875	0.989
SCZ	IN_LAMP5_LHX6	KLHL2	-0.06	0.07	-0.98	0.329	0.995
SCZ	IN_LAMP5_RELN	KLHL2	0.09	0.06	1.48	0.138	0.931
SCZ	IN_PVALB	KLHL2	0.03	0.03	0.77	0.443	0.916
SCZ	IN_PVALB_CHC	KLHL2	0.04	0.08	0.55	0.584	0.96
SCZ	IN_SST	KLHL2	-0.05	0.04	-1.28	0.2	0.913
SCZ	IN_VIP	KLHL2	0.03	0.03	1.06	0.291	0.832
SCZ	Micro	KLHL2	0.11	0.08	1.40	0.163	0.743
SCZ	OPC	KLHL2	-0.03	0.03	-0.94	0.349	0.873
SCZ	Oligo	KLHL2	-0.02	0.03	-0.84	0.403	0.906
SCZ	PC	KLHL2	-0.16	0.22	-0.74	0.461	0.924
SCZ	PVM	KLHL2	0.29	0.18	1.64	0.102	0.684
SCZ	VLMC	KLHL2	0.25	0.15	1.65	0.0991	0.863
SCZ	Astro	KLHL20	-0.05	0.03	-1.75	0.0809	0.614
SCZ	EN_L2_3_IT	KLHL20	0.02	0.03	0.55	0.583	0.966
SCZ	EN_L3_5_IT_1	KLHL20	-0.01	0.05	-0.23	0.815	0.999
SCZ	EN_L3_5_IT_2	KLHL20	0.00	0.03	0.13	0.895	0.997
SCZ	EN_L3_5_IT_3	KLHL20	0.02	0.04	0.45	0.655	0.964
SCZ	EN_L5_6_NP	KLHL20	0.05	0.06	0.90	0.371	0.999
SCZ	EN_L5_ET	KLHL20	0.50	0.45	1.11	0.268	0.961
SCZ	EN_L6B	KLHL20	0.00	0.06	0.03	0.973	0.998
SCZ	EN_L6_CT	KLHL20	-0.05	0.05	-0.98	0.327	0.876
SCZ	EN_L6_IT_1	KLHL20	-0.01	0.06	-0.13	0.898	0.992
SCZ	EN_L6_IT_2	KLHL20	0.03	0.06	0.49	0.622	0.981
SCZ	Endo	KLHL20	-0.03	0.08	-0.35	0.727	0.912
SCZ	IN_ADARB2	KLHL20	-0.04	0.05	-0.82	0.414	0.905
SCZ	IN_LAMP5_LHX6	KLHL20	0.02	0.06	0.37	0.712	0.997
SCZ	IN_LAMP5_RELN	KLHL20	0.00	0.05	0.02	0.988	1
SCZ	IN_PVALB	KLHL20	0.01	0.03	0.20	0.842	0.979
SCZ	IN_PVALB_CHC	KLHL20	0.04	0.06	0.67	0.506	0.948
SCZ	IN_SST	KLHL20	0.03	0.03	1.01	0.311	0.932
SCZ	IN_VIP	KLHL20	-0.00	0.03	-0.01	0.993	0.999
SCZ	Micro	KLHL20	0.00	0.05	0.02	0.982	0.999
SCZ	OPC	KLHL20	-0.03	0.03	-1.09	0.274	0.85
SCZ	Oligo	KLHL20	-0.01	0.02	-0.48	0.629	0.952
SCZ	PC	KLHL20	-0.07	0.09	-0.78	0.433	0.919
SCZ	VLMC	KLHL20	-0.20	0.11	-1.92	0.0554	0.819
SCZ	Astro	KLHL21	0.04	0.04	0.81	0.419	0.867
SCZ	EN_L2_3_IT	KLHL21	0.05	0.04	1.28	0.201	0.881
SCZ	EN_L3_5_IT_1	KLHL21	0.12	0.06	1.92	0.0543	0.999
SCZ	EN_L3_5_IT_2	KLHL21	0.03	0.05	0.71	0.479	0.958
SCZ	EN_L3_5_IT_3	KLHL21	-0.01	0.05	-0.27	0.785	0.981
SCZ	EN_L5_6_NP	KLHL21	-0.05	0.08	-0.58	0.561	0.999
SCZ	EN_L6B	KLHL21	0.04	0.10	0.39	0.698	0.97
SCZ	EN_L6_CT	KLHL21	0.03	0.07	0.37	0.71	0.973
SCZ	EN_L6_IT_1	KLHL21	-0.01	0.07	-0.16	0.871	0.988
SCZ	IN_ADARB2	KLHL21	0.05	0.07	0.75	0.453	0.916
SCZ	IN_LAMP5_LHX6	KLHL21	0.09	0.08	1.10	0.273	0.995
SCZ	IN_LAMP5_RELN	KLHL21	0.04	0.07	0.57	0.569	0.985
SCZ	IN_PVALB	KLHL21	0.06	0.05	1.15	0.25	0.857
SCZ	IN_PVALB_CHC	KLHL21	0.10	0.09	1.10	0.272	0.904
SCZ	IN_SST	KLHL21	0.11	0.06	1.82	0.0682	0.835
SCZ	IN_VIP	KLHL21	0.05	0.04	1.17	0.244	0.805
SCZ	Micro	KLHL21	0.01	0.08	0.16	0.873	0.991
SCZ	OPC	KLHL21	0.05	0.05	0.91	0.363	0.879
SCZ	Oligo	KLHL21	0.05	0.03	1.47	0.141	0.774
SCZ	Astro	KLHL22	0.03	0.04	0.69	0.49	0.897
SCZ	EN_L2_3_IT	KLHL22	-0.08	0.04	-2.10	0.0359	0.728
SCZ	EN_L3_5_IT_1	KLHL22	0.01	0.05	0.21	0.837	0.999
SCZ	EN_L3_5_IT_2	KLHL22	-0.03	0.04	-0.78	0.434	0.951
SCZ	EN_L3_5_IT_3	KLHL22	-0.03	0.04	-0.70	0.484	0.945
SCZ	EN_L5_6_NP	KLHL22	-0.07	0.05	-1.37	0.169	0.999
SCZ	EN_L5_ET	KLHL22	0.72	0.53	1.37	0.172	0.927
SCZ	EN_L6B	KLHL22	-0.08	0.06	-1.31	0.191	0.866
SCZ	EN_L6_CT	KLHL22	-0.05	0.05	-0.90	0.366	0.898
SCZ	EN_L6_IT_1	KLHL22	-0.08	0.06	-1.19	0.235	0.903
SCZ	EN_L6_IT_2	KLHL22	-0.02	0.07	-0.29	0.773	0.984
SCZ	Endo	KLHL22	-0.24	0.15	-1.56	0.119	0.483
SCZ	IN_ADARB2	KLHL22	-0.08	0.05	-1.77	0.0775	0.703
SCZ	IN_LAMP5_LHX6	KLHL22	-0.00	0.05	-0.04	0.972	0.998
SCZ	IN_LAMP5_RELN	KLHL22	-0.03	0.05	-0.70	0.484	0.97
SCZ	IN_PVALB	KLHL22	-0.06	0.04	-1.70	0.0892	0.729
SCZ	IN_PVALB_CHC	KLHL22	-0.04	0.06	-0.73	0.468	0.944
SCZ	IN_SST	KLHL22	-0.09	0.04	-2.10	0.0356	0.804
SCZ	IN_VIP	KLHL22	-0.03	0.04	-0.90	0.367	0.873
SCZ	Micro	KLHL22	-0.07	0.05	-1.38	0.168	0.745
SCZ	OPC	KLHL22	0.01	0.04	0.21	0.834	0.984
SCZ	Oligo	KLHL22	0.06	0.03	1.90	0.057	0.646
SCZ	PC	KLHL22	0.13	0.18	0.76	0.447	0.921
SCZ	VLMC	KLHL22	0.12	0.12	0.98	0.325	0.935
SCZ	Astro	KLHL23	-0.09	0.04	-2.15	0.0314	0.505
SCZ	EN_L2_3_IT	KLHL23	-0.02	0.03	-0.60	0.547	0.965
SCZ	EN_L3_5_IT_1	KLHL23	-0.01	0.04	-0.16	0.874	0.999
SCZ	EN_L3_5_IT_2	KLHL23	0.02	0.03	0.49	0.624	0.972
SCZ	EN_L3_5_IT_3	KLHL23	-0.00	0.03	-0.11	0.913	0.992
SCZ	EN_L5_6_NP	KLHL23	-0.03	0.04	-0.80	0.421	0.999
SCZ	EN_L5_ET	KLHL23	0.45	0.40	1.13	0.258	0.957
SCZ	EN_L6B	KLHL23	0.02	0.05	0.41	0.685	0.97
SCZ	EN_L6_CT	KLHL23	0.01	0.04	0.17	0.865	0.985
SCZ	EN_L6_IT_1	KLHL23	0.02	0.05	0.42	0.676	0.971
SCZ	EN_L6_IT_2	KLHL23	0.00	0.06	0.05	0.957	0.998
SCZ	Endo	KLHL23	-0.30	0.19	-1.56	0.119	0.481
SCZ	IN_ADARB2	KLHL23	-0.04	0.04	-1.09	0.274	0.85
SCZ	IN_LAMP5_LHX6	KLHL23	-0.05	0.05	-0.92	0.359	0.995
SCZ	IN_LAMP5_RELN	KLHL23	0.01	0.04	0.37	0.715	0.993
SCZ	IN_PVALB	KLHL23	-0.04	0.03	-1.55	0.121	0.782
SCZ	IN_PVALB_CHC	KLHL23	0.04	0.05	0.83	0.404	0.934
SCZ	IN_SST	KLHL23	0.00	0.03	0.02	0.985	0.999
SCZ	IN_VIP	KLHL23	-0.02	0.03	-0.64	0.519	0.922
SCZ	Micro	KLHL23	-0.05	0.07	-0.76	0.446	0.904
SCZ	OPC	KLHL23	-0.04	0.03	-1.37	0.171	0.781
SCZ	Oligo	KLHL23	0.06	0.04	1.51	0.13	0.764
SCZ	PC	KLHL23	-0.06	0.07	-0.81	0.419	0.914
SCZ	SMC	KLHL23	-0.06	0.40	-0.15	0.882	0.97
SCZ	VLMC	KLHL23	-0.03	0.22	-0.12	0.906	0.985
SCZ	Adaptive	KLHL24	0.06	0.17	0.37	0.714	0.999
SCZ	Astro	KLHL24	-0.00	0.04	-0.03	0.973	0.996
SCZ	EN_L2_3_IT	KLHL24	0.00	0.03	0.01	0.988	0.998
SCZ	EN_L3_5_IT_1	KLHL24	0.04	0.03	1.20	0.232	0.999
SCZ	EN_L3_5_IT_2	KLHL24	0.01	0.03	0.33	0.74	0.988
SCZ	EN_L3_5_IT_3	KLHL24	0.01	0.03	0.44	0.662	0.964
SCZ	EN_L5_6_NP	KLHL24	0.02	0.04	0.61	0.545	0.999
SCZ	EN_L5_ET	KLHL24	-0.24	0.32	-0.75	0.452	0.983
SCZ	EN_L6B	KLHL24	0.06	0.04	1.34	0.18	0.864
SCZ	EN_L6_CT	KLHL24	0.00	0.03	0.02	0.986	1
SCZ	EN_L6_IT_1	KLHL24	0.04	0.04	0.96	0.335	0.922
SCZ	EN_L6_IT_2	KLHL24	0.07	0.05	1.59	0.112	0.839
SCZ	Endo	KLHL24	-0.01	0.09	-0.08	0.94	0.986
SCZ	IN_ADARB2	KLHL24	-0.02	0.03	-0.51	0.61	0.949
SCZ	IN_LAMP5_LHX6	KLHL24	0.02	0.04	0.45	0.651	0.995
SCZ	IN_LAMP5_RELN	KLHL24	-0.02	0.03	-0.65	0.519	0.977
SCZ	IN_PVALB	KLHL24	-0.03	0.03	-1.01	0.313	0.887
SCZ	IN_PVALB_CHC	KLHL24	0.05	0.04	1.35	0.178	0.865
SCZ	IN_SST	KLHL24	-0.02	0.03	-0.62	0.536	0.967
SCZ	IN_VIP	KLHL24	0.00	0.02	0.07	0.948	0.991
SCZ	Micro	KLHL24	0.01	0.07	0.14	0.892	0.991
SCZ	OPC	KLHL24	-0.00	0.03	-0.05	0.958	0.994
SCZ	Oligo	KLHL24	0.01	0.03	0.24	0.808	0.975
SCZ	PC	KLHL24	0.02	0.08	0.29	0.769	0.977
SCZ	PVM	KLHL24	-0.04	0.14	-0.29	0.775	0.986
SCZ	SMC	KLHL24	0.09	0.28	0.31	0.754	0.935
SCZ	VLMC	KLHL24	-0.01	0.11	-0.09	0.924	0.988
SCZ	Astro	KLHL25	0.08	0.07	1.17	0.243	0.786
SCZ	EN_L2_3_IT	KLHL25	-0.06	0.05	-1.14	0.252	0.913
SCZ	EN_L3_5_IT_1	KLHL25	0.01	0.07	0.15	0.884	0.999
SCZ	EN_L3_5_IT_2	KLHL25	0.02	0.06	0.27	0.788	0.993
SCZ	EN_L3_5_IT_3	KLHL25	-0.01	0.08	-0.11	0.914	0.992
SCZ	EN_L6B	KLHL25	-0.09	0.24	-0.40	0.693	0.97
SCZ	EN_L6_CT	KLHL25	-0.08	0.10	-0.79	0.432	0.916
SCZ	EN_L6_IT_1	KLHL25	-0.09	0.09	-1.02	0.31	0.914
SCZ	EN_L6_IT_2	KLHL25	-0.17	0.11	-1.56	0.12	0.85
SCZ	IN_ADARB2	KLHL25	-0.04	0.16	-0.27	0.787	0.977
SCZ	IN_LAMP5_RELN	KLHL25	0.05	0.10	0.49	0.623	0.989
SCZ	IN_PVALB	KLHL25	-0.06	0.07	-0.86	0.388	0.905
SCZ	IN_PVALB_CHC	KLHL25	0.61	0.23	2.65	0.00796	0.544
SCZ	IN_SST	KLHL25	0.03	0.08	0.41	0.685	0.983
SCZ	IN_VIP	KLHL25	-0.04	0.07	-0.53	0.595	0.943
SCZ	OPC	KLHL25	0.07	0.05	1.29	0.196	0.802
SCZ	Oligo	KLHL25	0.09	0.06	1.56	0.118	0.75
SCZ	Astro	KLHL26	-0.03	0.06	-0.53	0.595	0.924
SCZ	EN_L2_3_IT	KLHL26	0.02	0.04	0.49	0.622	0.971
SCZ	EN_L3_5_IT_1	KLHL26	0.01	0.08	0.08	0.938	0.999
SCZ	EN_L3_5_IT_2	KLHL26	0.03	0.06	0.51	0.611	0.972
SCZ	EN_L3_5_IT_3	KLHL26	-0.03	0.07	-0.44	0.661	0.964
SCZ	EN_L6B	KLHL26	-0.10	0.15	-0.67	0.503	0.945
SCZ	EN_L6_CT	KLHL26	0.18	0.21	0.85	0.393	0.908
SCZ	EN_L6_IT_1	KLHL26	-0.08	0.09	-0.87	0.383	0.932
SCZ	EN_L6_IT_2	KLHL26	0.06	0.23	0.27	0.784	0.984
SCZ	IN_ADARB2	KLHL26	-0.17	0.15	-1.11	0.267	0.85
SCZ	IN_LAMP5_RELN	KLHL26	-0.09	0.18	-0.53	0.598	0.987
SCZ	IN_PVALB	KLHL26	-0.04	0.07	-0.58	0.562	0.935
SCZ	IN_SST	KLHL26	-0.04	0.08	-0.55	0.584	0.972
SCZ	IN_VIP	KLHL26	0.04	0.06	0.62	0.533	0.926
SCZ	Micro	KLHL26	-0.01	0.08	-0.17	0.862	0.989
SCZ	OPC	KLHL26	0.20	0.16	1.25	0.212	0.815
SCZ	Oligo	KLHL26	-0.00	0.05	-0.02	0.984	0.998
SCZ	Astro	KLHL28	-0.07	0.05	-1.26	0.207	0.761
SCZ	EN_L2_3_IT	KLHL28	0.03	0.05	0.62	0.537	0.965
SCZ	EN_L3_5_IT_1	KLHL28	0.03	0.05	0.48	0.631	0.999
SCZ	EN_L3_5_IT_2	KLHL28	0.05	0.05	1.08	0.28	0.924
SCZ	EN_L3_5_IT_3	KLHL28	-0.01	0.05	-0.11	0.915	0.992
SCZ	EN_L5_6_NP	KLHL28	0.06	0.06	0.87	0.382	0.999
SCZ	EN_L5_ET	KLHL28	0.40	0.33	1.23	0.219	0.935
SCZ	EN_L6B	KLHL28	0.11	0.07	1.62	0.104	0.806
SCZ	EN_L6_CT	KLHL28	0.09	0.06	1.53	0.126	0.783
SCZ	EN_L6_IT_1	KLHL28	0.03	0.07	0.44	0.658	0.968
SCZ	EN_L6_IT_2	KLHL28	0.03	0.08	0.37	0.708	0.982
SCZ	Endo	KLHL28	-0.15	0.12	-1.28	0.201	0.59
SCZ	IN_ADARB2	KLHL28	0.11	0.05	2.10	0.0361	0.609
SCZ	IN_LAMP5_LHX6	KLHL28	0.04	0.06	0.63	0.532	0.995
SCZ	IN_LAMP5_RELN	KLHL28	0.04	0.05	0.72	0.475	0.969
SCZ	IN_PVALB	KLHL28	0.06	0.05	1.30	0.193	0.821
SCZ	IN_PVALB_CHC	KLHL28	0.06	0.06	1.09	0.275	0.907
SCZ	IN_SST	KLHL28	0.09	0.05	1.86	0.0631	0.834
SCZ	IN_VIP	KLHL28	0.03	0.04	0.67	0.506	0.918
SCZ	Micro	KLHL28	-0.03	0.06	-0.44	0.661	0.958
SCZ	OPC	KLHL28	-0.01	0.05	-0.22	0.83	0.983
SCZ	Oligo	KLHL28	0.00	0.05	0.02	0.985	0.998
SCZ	PC	KLHL28	-0.02	0.10	-0.17	0.866	0.987
SCZ	VLMC	KLHL28	-0.12	0.12	-1.03	0.301	0.935
SCZ	Astro	KLHL29	-0.02	0.09	-0.22	0.828	0.973
SCZ	EN_L2_3_IT	KLHL29	-0.04	0.05	-0.91	0.363	0.94
SCZ	EN_L3_5_IT_1	KLHL29	-0.03	0.05	-0.63	0.529	0.999
SCZ	EN_L3_5_IT_2	KLHL29	-0.03	0.04	-0.59	0.552	0.968
SCZ	EN_L3_5_IT_3	KLHL29	-0.02	0.04	-0.57	0.566	0.957
SCZ	EN_L5_6_NP	KLHL29	-0.02	0.05	-0.45	0.656	0.999
SCZ	EN_L5_ET	KLHL29	0.13	0.35	0.37	0.712	0.983
SCZ	EN_L6B	KLHL29	0.01	0.05	0.10	0.923	0.992
SCZ	EN_L6_CT	KLHL29	-0.08	0.05	-1.68	0.0933	0.742
SCZ	EN_L6_IT_1	KLHL29	-0.01	0.06	-0.12	0.908	0.992
SCZ	EN_L6_IT_2	KLHL29	-0.09	0.07	-1.25	0.21	0.898
SCZ	Endo	KLHL29	-0.01	0.20	-0.05	0.964	0.991
SCZ	IN_ADARB2	KLHL29	-0.02	0.05	-0.35	0.725	0.971
SCZ	IN_LAMP5_LHX6	KLHL29	-0.07	0.05	-1.61	0.107	0.995
SCZ	IN_LAMP5_RELN	KLHL29	-0.03	0.05	-0.55	0.583	0.987
SCZ	IN_PVALB	KLHL29	-0.05	0.05	-0.92	0.359	0.894
SCZ	IN_PVALB_CHC	KLHL29	0.02	0.05	0.34	0.736	0.978
SCZ	IN_SST	KLHL29	-0.02	0.05	-0.43	0.665	0.983
SCZ	IN_VIP	KLHL29	-0.03	0.04	-0.82	0.414	0.891
SCZ	Micro	KLHL29	-0.16	0.10	-1.57	0.116	0.68
SCZ	OPC	KLHL29	-0.02	0.08	-0.20	0.839	0.985
SCZ	Oligo	KLHL29	-0.13	0.08	-1.66	0.0961	0.726
SCZ	PC	KLHL29	0.06	0.16	0.39	0.694	0.972
SCZ	SMC	KLHL29	0.91	0.42	2.18	0.0295	0.338
SCZ	VLMC	KLHL29	0.01	0.13	0.06	0.951	0.992
SCZ	Astro	KLHL3	0.01	0.04	0.40	0.688	0.945
SCZ	EN_L2_3_IT	KLHL3	-0.03	0.03	-1.01	0.311	0.925
SCZ	EN_L3_5_IT_1	KLHL3	-0.02	0.04	-0.47	0.642	0.999
SCZ	EN_L3_5_IT_2	KLHL3	-0.00	0.04	-0.04	0.968	0.999
SCZ	EN_L3_5_IT_3	KLHL3	-0.02	0.03	-0.66	0.507	0.951
SCZ	EN_L5_6_NP	KLHL3	-0.06	0.04	-1.63	0.104	0.999
SCZ	EN_L5_ET	KLHL3	0.14	0.34	0.42	0.675	0.983
SCZ	EN_L6B	KLHL3	-0.04	0.05	-0.75	0.455	0.94
SCZ	EN_L6_CT	KLHL3	-0.12	0.04	-3.42	0.000627	0.19
SCZ	EN_L6_IT_1	KLHL3	0.03	0.05	0.72	0.474	0.945
SCZ	EN_L6_IT_2	KLHL3	-0.02	0.06	-0.30	0.765	0.984
SCZ	Endo	KLHL3	-0.52	0.19	-2.79	0.00533	0.131
SCZ	IN_ADARB2	KLHL3	-0.05	0.04	-1.25	0.212	0.823
SCZ	IN_LAMP5_LHX6	KLHL3	-0.04	0.05	-0.75	0.455	0.995
SCZ	IN_LAMP5_RELN	KLHL3	-0.01	0.04	-0.32	0.75	0.993
SCZ	IN_PVALB	KLHL3	0.01	0.03	0.39	0.7	0.958
SCZ	IN_PVALB_CHC	KLHL3	0.02	0.04	0.55	0.584	0.96
SCZ	IN_SST	KLHL3	-0.00	0.03	-0.10	0.921	0.999
SCZ	IN_VIP	KLHL3	-0.04	0.03	-1.45	0.148	0.737
SCZ	Micro	KLHL3	-0.06	0.07	-0.88	0.379	0.877
SCZ	OPC	KLHL3	0.02	0.04	0.65	0.517	0.926
SCZ	Oligo	KLHL3	0.13	0.04	2.96	0.00304	0.41
SCZ	EN_L2_3_IT	KLHL31	-0.04	0.19	-0.21	0.832	0.987
SCZ	Oligo	KLHL31	0.04	0.10	0.36	0.716	0.961
SCZ	Astro	KLHL32	-0.16	0.05	-3.00	0.0027	0.309
SCZ	EN_L2_3_IT	KLHL32	-0.06	0.04	-1.41	0.158	0.864
SCZ	EN_L3_5_IT_1	KLHL32	0.01	0.06	0.12	0.907	0.999
SCZ	EN_L3_5_IT_2	KLHL32	-0.02	0.03	-0.62	0.537	0.966
SCZ	EN_L3_5_IT_3	KLHL32	0.00	0.03	0.05	0.962	0.998
SCZ	EN_L5_6_NP	KLHL32	-0.07	0.05	-1.54	0.124	0.999
SCZ	EN_L5_ET	KLHL32	0.16	0.23	0.70	0.484	0.983
SCZ	EN_L6B	KLHL32	0.10	0.09	1.19	0.234	0.88
SCZ	EN_L6_CT	KLHL32	0.04	0.05	0.76	0.447	0.92
SCZ	EN_L6_IT_1	KLHL32	-0.01	0.07	-0.18	0.855	0.987
SCZ	EN_L6_IT_2	KLHL32	0.08	0.09	0.83	0.409	0.952
SCZ	Endo	KLHL32	-0.47	0.18	-2.64	0.00834	0.158
SCZ	IN_ADARB2	KLHL32	-0.03	0.04	-0.67	0.505	0.929
SCZ	IN_LAMP5_LHX6	KLHL32	0.00	0.05	0.09	0.929	0.997
SCZ	IN_LAMP5_RELN	KLHL32	0.03	0.04	0.64	0.52	0.977
SCZ	IN_PVALB	KLHL32	-0.01	0.03	-0.49	0.624	0.946
SCZ	IN_PVALB_CHC	KLHL32	-0.03	0.04	-0.67	0.505	0.948
SCZ	IN_SST	KLHL32	-0.05	0.03	-1.66	0.0978	0.865
SCZ	IN_VIP	KLHL32	-0.04	0.03	-1.51	0.132	0.709
SCZ	Micro	KLHL32	0.03	0.07	0.42	0.676	0.961
SCZ	OPC	KLHL32	-0.06	0.04	-1.76	0.0777	0.687
SCZ	Oligo	KLHL32	-0.00	0.04	-0.07	0.941	0.993
SCZ	PC	KLHL32	-0.20	0.19	-1.06	0.288	0.893
SCZ	EN_L2_3_IT	KLHL34	-0.03	0.08	-0.33	0.744	0.978
SCZ	EN_L3_5_IT_1	KLHL34	-0.15	0.11	-1.32	0.187	0.999
SCZ	EN_L3_5_IT_2	KLHL34	-0.08	0.09	-0.91	0.365	0.941
SCZ	EN_L3_5_IT_3	KLHL34	-0.04	0.08	-0.44	0.661	0.964
SCZ	EN_L6B	KLHL34	-0.34	0.24	-1.41	0.16	0.851
SCZ	EN_L6_CT	KLHL34	-0.21	0.21	-0.99	0.321	0.872
SCZ	EN_L6_IT_1	KLHL34	-0.02	0.10	-0.18	0.858	0.988
SCZ	EN_L6_IT_2	KLHL34	0.17	0.25	0.67	0.505	0.97
SCZ	IN_ADARB2	KLHL34	0.12	0.22	0.53	0.593	0.948
SCZ	IN_PVALB	KLHL34	-0.05	0.17	-0.27	0.787	0.971
SCZ	IN_SST	KLHL34	0.00	0.20	0.01	0.991	0.999
SCZ	IN_VIP	KLHL34	0.00	0.09	0.03	0.976	0.995
SCZ	EN_L2_3_IT	KLHL35	0.06	0.06	0.97	0.33	0.933
SCZ	EN_L3_5_IT_1	KLHL35	0.10	0.08	1.22	0.221	0.999
SCZ	EN_L3_5_IT_2	KLHL35	-0.01	0.07	-0.22	0.824	0.993
SCZ	EN_L3_5_IT_3	KLHL35	-0.15	0.07	-2.24	0.0253	0.543
SCZ	EN_L5_6_NP	KLHL35	-0.44	0.18	-2.44	0.0145	0.967
SCZ	EN_L6B	KLHL35	-0.16	0.18	-0.86	0.391	0.925
SCZ	EN_L6_CT	KLHL35	0.18	0.16	1.08	0.279	0.856
SCZ	EN_L6_IT_1	KLHL35	-0.07	0.18	-0.37	0.714	0.974
SCZ	IN_ADARB2	KLHL35	-0.06	0.16	-0.37	0.712	0.97
SCZ	IN_LAMP5_RELN	KLHL35	-0.06	0.14	-0.45	0.652	0.989
SCZ	IN_PVALB	KLHL35	-0.08	0.07	-1.14	0.252	0.859
SCZ	IN_SST	KLHL35	0.06	0.08	0.75	0.453	0.961
SCZ	IN_VIP	KLHL35	0.04	0.08	0.49	0.627	0.946
SCZ	Oligo	KLHL35	0.05	0.07	0.73	0.467	0.921
SCZ	Astro	KLHL36	0.01	0.04	0.24	0.807	0.969
SCZ	EN_L2_3_IT	KLHL36	0.02	0.03	0.44	0.66	0.974
SCZ	EN_L3_5_IT_1	KLHL36	0.14	0.06	2.25	0.0243	0.999
SCZ	EN_L3_5_IT_2	KLHL36	0.01	0.04	0.28	0.777	0.993
SCZ	EN_L3_5_IT_3	KLHL36	-0.03	0.04	-0.63	0.531	0.957
SCZ	EN_L5_6_NP	KLHL36	-0.06	0.07	-0.91	0.365	0.999
SCZ	EN_L6B	KLHL36	-0.03	0.08	-0.43	0.667	0.967
SCZ	EN_L6_CT	KLHL36	0.05	0.07	0.74	0.462	0.923
SCZ	EN_L6_IT_1	KLHL36	0.04	0.07	0.53	0.598	0.965
SCZ	EN_L6_IT_2	KLHL36	0.04	0.09	0.47	0.64	0.981
SCZ	Endo	KLHL36	0.08	0.14	0.54	0.587	0.86
SCZ	IN_ADARB2	KLHL36	0.05	0.06	0.74	0.46	0.918
SCZ	IN_LAMP5_LHX6	KLHL36	-0.04	0.08	-0.45	0.653	0.995
SCZ	IN_LAMP5_RELN	KLHL36	0.07	0.06	1.21	0.227	0.953
SCZ	IN_PVALB	KLHL36	0.00	0.04	0.05	0.961	0.994
SCZ	IN_PVALB_CHC	KLHL36	0.02	0.08	0.32	0.752	0.98
SCZ	IN_SST	KLHL36	-0.01	0.05	-0.27	0.784	0.989
SCZ	IN_VIP	KLHL36	-0.01	0.04	-0.29	0.773	0.97
SCZ	Micro	KLHL36	-0.02	0.06	-0.38	0.704	0.964
SCZ	OPC	KLHL36	0.01	0.05	0.28	0.782	0.98
SCZ	Oligo	KLHL36	0.08	0.04	2.22	0.0262	0.56
SCZ	PC	KLHL36	0.06	0.15	0.40	0.688	0.972
SCZ	Astro	KLHL4	-0.06	0.07	-0.94	0.346	0.839
SCZ	EN_L2_3_IT	KLHL4	-0.10	0.05	-2.14	0.0325	0.727
SCZ	EN_L3_5_IT_1	KLHL4	0.00	0.06	0.03	0.979	0.999
SCZ	EN_L3_5_IT_2	KLHL4	0.09	0.06	1.48	0.14	0.861
SCZ	EN_L3_5_IT_3	KLHL4	0.03	0.05	0.64	0.522	0.955
SCZ	EN_L5_6_NP	KLHL4	-0.10	0.09	-1.09	0.274	0.999
SCZ	EN_L6B	KLHL4	0.01	0.09	0.14	0.889	0.989
SCZ	EN_L6_CT	KLHL4	0.05	0.07	0.70	0.486	0.931
SCZ	EN_L6_IT_1	KLHL4	0.09	0.08	1.13	0.259	0.908
SCZ	EN_L6_IT_2	KLHL4	-0.03	0.10	-0.25	0.802	0.984
SCZ	IN_ADARB2	KLHL4	0.10	0.10	1.06	0.288	0.854
SCZ	IN_LAMP5_LHX6	KLHL4	0.07	0.14	0.49	0.625	0.995
SCZ	IN_LAMP5_RELN	KLHL4	-0.12	0.12	-1.03	0.302	0.957
SCZ	IN_PVALB	KLHL4	0.09	0.08	1.13	0.257	0.862
SCZ	IN_SST	KLHL4	-0.01	0.10	-0.06	0.952	0.999
SCZ	IN_VIP	KLHL4	-0.06	0.07	-0.90	0.367	0.873
SCZ	Micro	KLHL4	0.13	0.09	1.47	0.141	0.711
SCZ	OPC	KLHL4	0.05	0.05	1.00	0.317	0.861
SCZ	Oligo	KLHL4	-0.07	0.03	-2.36	0.0184	0.547
SCZ	EN_L2_3_IT	KLHL41	-0.02	0.19	-0.11	0.911	0.995
SCZ	Astro	KLHL42	-0.02	0.04	-0.48	0.631	0.934
SCZ	EN_L2_3_IT	KLHL42	-0.01	0.03	-0.41	0.679	0.975
SCZ	EN_L3_5_IT_1	KLHL42	-0.07	0.04	-1.64	0.101	0.999
SCZ	EN_L3_5_IT_2	KLHL42	-0.04	0.03	-1.13	0.259	0.92
SCZ	EN_L3_5_IT_3	KLHL42	-0.03	0.03	-0.90	0.369	0.921
SCZ	EN_L5_6_NP	KLHL42	-0.05	0.05	-1.01	0.314	0.999
SCZ	EN_L5_ET	KLHL42	-0.11	0.42	-0.26	0.798	0.985
SCZ	EN_L6B	KLHL42	-0.03	0.05	-0.65	0.516	0.946
SCZ	EN_L6_CT	KLHL42	-0.04	0.04	-0.87	0.386	0.905
SCZ	EN_L6_IT_1	KLHL42	-0.00	0.05	-0.02	0.981	0.999
SCZ	EN_L6_IT_2	KLHL42	0.04	0.06	0.63	0.527	0.973
SCZ	Endo	KLHL42	-0.34	0.15	-2.26	0.0238	0.248
SCZ	IN_ADARB2	KLHL42	-0.00	0.04	-0.04	0.966	0.998
SCZ	IN_LAMP5_LHX6	KLHL42	-0.03	0.05	-0.69	0.488	0.995
SCZ	IN_LAMP5_RELN	KLHL42	-0.05	0.04	-1.42	0.155	0.933
SCZ	IN_PVALB	KLHL42	-0.07	0.03	-2.22	0.0263	0.56
SCZ	IN_PVALB_CHC	KLHL42	-0.07	0.04	-1.64	0.1	0.81
SCZ	IN_SST	KLHL42	-0.06	0.04	-1.58	0.114	0.878
SCZ	IN_VIP	KLHL42	-0.02	0.03	-0.75	0.455	0.907
SCZ	Micro	KLHL42	0.01	0.06	0.20	0.84	0.985
SCZ	OPC	KLHL42	-0.01	0.03	-0.38	0.704	0.969
SCZ	Oligo	KLHL42	-0.04	0.03	-1.49	0.137	0.771
SCZ	PC	KLHL42	-0.31	0.09	-3.46	0.00055	0.211
SCZ	VLMC	KLHL42	-0.14	0.18	-0.76	0.445	0.954
SCZ	Astro	KLHL5	-0.05	0.04	-1.51	0.132	0.687
SCZ	EN_L2_3_IT	KLHL5	0.01	0.05	0.24	0.808	0.983
SCZ	EN_L3_5_IT_1	KLHL5	-0.07	0.08	-0.98	0.326	0.999
SCZ	EN_L3_5_IT_2	KLHL5	0.00	0.07	0.05	0.957	0.999
SCZ	EN_L3_5_IT_3	KLHL5	-0.08	0.03	-2.34	0.0193	0.509
SCZ	EN_L5_6_NP	KLHL5	-0.05	0.04	-1.22	0.221	0.999
SCZ	EN_L5_ET	KLHL5	-0.68	0.52	-1.31	0.189	0.933
SCZ	EN_L6B	KLHL5	-0.03	0.04	-0.64	0.525	0.946
SCZ	EN_L6_CT	KLHL5	-0.07	0.05	-1.47	0.142	0.796
SCZ	EN_L6_IT_1	KLHL5	-0.01	0.09	-0.13	0.895	0.992
SCZ	EN_L6_IT_2	KLHL5	-0.13	0.25	-0.52	0.602	0.98
SCZ	Endo	KLHL5	-0.06	0.06	-0.87	0.386	0.754
SCZ	IN_ADARB2	KLHL5	0.13	0.09	1.46	0.143	0.767
SCZ	IN_LAMP5_LHX6	KLHL5	-0.06	0.05	-1.19	0.235	0.995
SCZ	IN_LAMP5_RELN	KLHL5	-0.05	0.06	-0.83	0.404	0.964
SCZ	IN_PVALB	KLHL5	-0.03	0.03	-0.98	0.326	0.892
SCZ	IN_PVALB_CHC	KLHL5	-0.13	0.04	-3.36	0.00077	0.325
SCZ	IN_SST	KLHL5	-0.05	0.03	-1.54	0.123	0.881
SCZ	IN_VIP	KLHL5	-0.02	0.03	-0.49	0.625	0.946
SCZ	Micro	KLHL5	-0.11	0.04	-2.49	0.0126	0.41
SCZ	OPC	KLHL5	0.01	0.03	0.24	0.81	0.981
SCZ	Oligo	KLHL5	-0.09	0.03	-2.73	0.00627	0.454
SCZ	PC	KLHL5	-0.09	0.08	-1.03	0.302	0.894
SCZ	PVM	KLHL5	-0.16	0.15	-1.07	0.285	0.822
SCZ	VLMC	KLHL5	-0.19	0.11	-1.65	0.0993	0.863
SCZ	EN_L2_3_IT	KLHL6	-0.36	0.16	-2.29	0.0222	0.693
SCZ	Micro	KLHL6	0.08	0.09	0.86	0.388	0.878
SCZ	Oligo	KLHL6	0.06	0.09	0.61	0.54	0.933
SCZ	PVM	KLHL6	0.34	0.20	1.64	0.101	0.683
SCZ	Astro	KLHL7	-0.05	0.05	-1.17	0.242	0.786
SCZ	EN_L2_3_IT	KLHL7	-0.00	0.04	-0.06	0.95	0.996
SCZ	EN_L3_5_IT_1	KLHL7	-0.00	0.05	-0.02	0.986	1
SCZ	EN_L3_5_IT_2	KLHL7	0.05	0.04	1.35	0.178	0.882
SCZ	EN_L3_5_IT_3	KLHL7	0.00	0.03	0.12	0.901	0.991
SCZ	EN_L5_6_NP	KLHL7	-0.02	0.05	-0.38	0.702	0.999
SCZ	EN_L5_ET	KLHL7	-0.33	0.38	-0.87	0.385	0.983
SCZ	EN_L6B	KLHL7	0.09	0.07	1.19	0.235	0.88
SCZ	EN_L6_CT	KLHL7	0.06	0.05	1.17	0.241	0.839
SCZ	EN_L6_IT_1	KLHL7	-0.01	0.06	-0.12	0.908	0.992
SCZ	EN_L6_IT_2	KLHL7	0.04	0.05	0.66	0.511	0.971
SCZ	Endo	KLHL7	-0.15	0.13	-1.14	0.256	0.656
SCZ	IN_ADARB2	KLHL7	0.03	0.05	0.61	0.541	0.936
SCZ	IN_LAMP5_LHX6	KLHL7	-0.03	0.05	-0.54	0.588	0.995
SCZ	IN_LAMP5_RELN	KLHL7	0.05	0.04	1.19	0.232	0.953
SCZ	IN_PVALB	KLHL7	-0.03	0.04	-0.70	0.481	0.925
SCZ	IN_PVALB_CHC	KLHL7	0.06	0.05	1.13	0.259	0.9
SCZ	IN_SST	KLHL7	0.03	0.04	0.91	0.362	0.946
SCZ	IN_VIP	KLHL7	0.01	0.04	0.36	0.719	0.964
SCZ	Micro	KLHL7	0.01	0.07	0.08	0.938	0.991
SCZ	OPC	KLHL7	-0.03	0.03	-1.00	0.319	0.862
SCZ	Oligo	KLHL7	-0.02	0.05	-0.46	0.645	0.955
SCZ	PC	KLHL7	0.18	0.15	1.20	0.23	0.856
SCZ	VLMC	KLHL7	0.05	0.12	0.40	0.688	0.966
SCZ	Astro	KLHL8	-0.03	0.04	-0.75	0.451	0.879
SCZ	EN_L2_3_IT	KLHL8	-0.01	0.03	-0.52	0.601	0.966
SCZ	EN_L3_5_IT_1	KLHL8	0.04	0.04	0.97	0.333	0.999
SCZ	EN_L3_5_IT_2	KLHL8	0.02	0.03	0.65	0.513	0.963
SCZ	EN_L3_5_IT_3	KLHL8	-0.00	0.03	-0.02	0.984	0.999
SCZ	EN_L5_6_NP	KLHL8	0.04	0.05	0.86	0.388	0.999
SCZ	EN_L5_ET	KLHL8	0.00	0.48	0.01	0.996	1
SCZ	EN_L6B	KLHL8	-0.00	0.07	-0.06	0.952	0.995
SCZ	EN_L6_CT	KLHL8	0.02	0.05	0.42	0.677	0.968
SCZ	EN_L6_IT_1	KLHL8	-0.02	0.06	-0.31	0.757	0.981
SCZ	EN_L6_IT_2	KLHL8	0.02	0.07	0.30	0.761	0.984
SCZ	Endo	KLHL8	-0.13	0.16	-0.81	0.417	0.769
SCZ	IN_ADARB2	KLHL8	0.00	0.06	0.01	0.995	1
SCZ	IN_LAMP5_LHX6	KLHL8	-0.01	0.07	-0.20	0.838	0.997
SCZ	IN_LAMP5_RELN	KLHL8	0.01	0.06	0.20	0.838	0.993
SCZ	IN_PVALB	KLHL8	0.00	0.03	0.08	0.933	0.99
SCZ	IN_PVALB_CHC	KLHL8	0.11	0.06	1.82	0.0691	0.759
SCZ	IN_SST	KLHL8	0.05	0.04	1.31	0.19	0.912
SCZ	IN_VIP	KLHL8	0.02	0.03	0.51	0.613	0.944
SCZ	Micro	KLHL8	0.03	0.05	0.67	0.504	0.921
SCZ	OPC	KLHL8	0.02	0.03	0.71	0.479	0.92
SCZ	Oligo	KLHL8	-0.00	0.03	-0.07	0.947	0.994
SCZ	PC	KLHL8	0.32	0.19	1.72	0.0845	0.7
SCZ	PVM	KLHL8	-0.01	0.20	-0.05	0.963	0.999
SCZ	Astro	KLHL9	0.02	0.04	0.42	0.675	0.942
SCZ	EN_L2_3_IT	KLHL9	0.05	0.05	1.13	0.258	0.916
SCZ	EN_L3_5_IT_1	KLHL9	0.12	0.06	1.96	0.0501	0.999
SCZ	EN_L3_5_IT_2	KLHL9	0.02	0.05	0.35	0.727	0.985
SCZ	EN_L3_5_IT_3	KLHL9	0.05	0.06	0.82	0.415	0.934
SCZ	EN_L5_6_NP	KLHL9	-0.08	0.08	-1.05	0.294	0.999
SCZ	EN_L6B	KLHL9	0.12	0.09	1.38	0.167	0.861
SCZ	EN_L6_CT	KLHL9	0.00	0.07	0.04	0.968	0.999
SCZ	EN_L6_IT_1	KLHL9	0.10	0.08	1.27	0.205	0.885
SCZ	EN_L6_IT_2	KLHL9	-0.09	0.08	-1.03	0.302	0.929
SCZ	Endo	KLHL9	-0.00	0.17	-0.01	0.988	0.996
SCZ	IN_ADARB2	KLHL9	-0.01	0.07	-0.09	0.928	0.995
SCZ	IN_LAMP5_LHX6	KLHL9	0.07	0.08	0.84	0.4	0.995
SCZ	IN_LAMP5_RELN	KLHL9	-0.02	0.07	-0.29	0.771	0.993
SCZ	IN_PVALB	KLHL9	-0.01	0.06	-0.21	0.835	0.978
SCZ	IN_PVALB_CHC	KLHL9	0.00	0.08	0.03	0.974	1
SCZ	IN_SST	KLHL9	-0.04	0.06	-0.60	0.548	0.967
SCZ	IN_VIP	KLHL9	0.06	0.05	1.18	0.239	0.803
SCZ	Micro	KLHL9	-0.02	0.07	-0.38	0.701	0.964
SCZ	OPC	KLHL9	0.03	0.05	0.73	0.467	0.916
SCZ	Oligo	KLHL9	0.02	0.04	0.61	0.539	0.932
SCZ	IN_VIP	KLK10	0.05	0.20	0.24	0.808	0.974
SCZ	EN_L2_3_IT	KLK14	0.06	0.09	0.60	0.552	0.965
SCZ	Oligo	KLK14	0.19	0.10	1.85	0.0647	0.661
SCZ	EN_L2_3_IT	KLK5	0.13	0.21	0.61	0.544	0.965
SCZ	Astro	KLK6	0.01	0.11	0.14	0.892	0.986
SCZ	EN_L2_3_IT	KLK6	-0.09	0.10	-0.84	0.399	0.953
SCZ	OPC	KLK6	-0.71	0.23	-3.11	0.00187	0.388
SCZ	Oligo	KLK6	-0.06	0.04	-1.54	0.124	0.755
SCZ	EN_L2_3_IT	KLK7	0.22	0.14	1.51	0.132	0.843
SCZ	EN_L3_5_IT_2	KLK7	0.10	0.25	0.42	0.677	0.98
SCZ	EN_L3_5_IT_3	KLK7	0.02	0.13	0.14	0.888	0.99
SCZ	EN_L6B	KLK7	-0.26	0.22	-1.23	0.22	0.876
SCZ	Astro	KLKB1	0.01	0.09	0.15	0.883	0.983
SCZ	EN_L2_3_IT	KLKB1	-0.05	0.09	-0.50	0.618	0.97
SCZ	EN_L3_5_IT_1	KLKB1	0.03	0.08	0.34	0.737	0.999
SCZ	EN_L3_5_IT_2	KLKB1	-0.07	0.09	-0.77	0.44	0.954
SCZ	EN_L3_5_IT_3	KLKB1	-0.11	0.09	-1.16	0.246	0.874
SCZ	EN_L5_6_NP	KLKB1	0.33	0.26	1.27	0.206	0.999
SCZ	EN_L6B	KLKB1	0.02	0.26	0.07	0.943	0.993
SCZ	EN_L6_CT	KLKB1	-0.03	0.13	-0.24	0.807	0.98
SCZ	EN_L6_IT_1	KLKB1	-0.14	0.14	-1.01	0.311	0.915
SCZ	EN_L6_IT_2	KLKB1	-0.25	0.16	-1.55	0.122	0.85
SCZ	IN_ADARB2	KLKB1	-0.13	0.12	-1.08	0.281	0.85
SCZ	IN_LAMP5_LHX6	KLKB1	-0.06	0.12	-0.53	0.598	0.995
SCZ	IN_LAMP5_RELN	KLKB1	-0.16	0.11	-1.42	0.155	0.933
SCZ	IN_PVALB	KLKB1	-0.16	0.08	-2.04	0.0413	0.641
SCZ	IN_PVALB_CHC	KLKB1	-0.07	0.11	-0.57	0.566	0.953
SCZ	IN_SST	KLKB1	-0.13	0.11	-1.23	0.221	0.919
SCZ	IN_VIP	KLKB1	-0.08	0.10	-0.83	0.405	0.889
SCZ	Micro	KLKB1	0.01	0.14	0.08	0.937	0.991
SCZ	OPC	KLKB1	-0.11	0.09	-1.22	0.222	0.822
SCZ	Oligo	KLKB1	-0.13	0.07	-1.90	0.0574	0.647
SCZ	EN_L2_3_IT	KLLN	-0.20	0.18	-1.13	0.258	0.916
SCZ	EN_L2_3_IT	KLRB1	0.19	0.12	1.53	0.126	0.839
SCZ	EN_L3_5_IT_2	KLRB1	-0.12	0.23	-0.49	0.621	0.972
SCZ	EN_L3_5_IT_3	KLRB1	0.13	0.12	1.06	0.291	0.886
SCZ	EN_L5_6_NP	KLRB1	-0.02	0.24	-0.07	0.945	0.999
SCZ	EN_L6B	KLRB1	-0.29	0.28	-1.02	0.308	0.905
SCZ	EN_L6_IT_1	KLRB1	-0.10	0.22	-0.47	0.635	0.967
SCZ	EN_L6_IT_2	KLRB1	0.46	0.27	1.71	0.0877	0.807
SCZ	IN_ADARB2	KLRB1	-0.08	0.24	-0.34	0.736	0.971
SCZ	IN_PVALB	KLRB1	0.09	0.12	0.75	0.451	0.919
SCZ	IN_SST	KLRB1	0.41	0.23	1.74	0.0822	0.851
SCZ	IN_VIP	KLRB1	-0.03	0.13	-0.21	0.831	0.975
SCZ	OPC	KLRB1	-0.12	0.13	-0.97	0.331	0.87
SCZ	Oligo	KLRB1	-0.09	0.14	-0.64	0.52	0.929
SCZ	OPC	KLRC1	0.00	0.24	0.00	1	1
SCZ	OPC	KLRC2	-0.24	0.25	-0.97	0.331	0.87
SCZ	Adaptive	KLRC4-KLRK1	0.70	0.26	2.71	0.00675	0.741
SCZ	EN_L2_3_IT	KLRC4-KLRK1	0.09	0.24	0.37	0.713	0.976
SCZ	OPC	KLRC4-KLRK1	-0.04	0.06	-0.58	0.56	0.939
SCZ	Oligo	KLRC4-KLRK1	-0.16	0.10	-1.64	0.1	0.733
SCZ	Adaptive	KLRD1	0.29	0.19	1.50	0.133	0.999
SCZ	Astro	KLRD1	0.13	0.09	1.42	0.155	0.722
SCZ	EN_L2_3_IT	KLRD1	-0.12	0.08	-1.47	0.142	0.849
SCZ	EN_L3_5_IT_1	KLRD1	-0.12	0.10	-1.18	0.24	0.999
SCZ	EN_L3_5_IT_2	KLRD1	0.00	0.09	0.05	0.963	0.999
SCZ	EN_L3_5_IT_3	KLRD1	0.05	0.09	0.48	0.629	0.961
SCZ	EN_L5_6_NP	KLRD1	-0.08	0.13	-0.65	0.513	0.999
SCZ	EN_L6B	KLRD1	-0.08	0.13	-0.56	0.575	0.952
SCZ	EN_L6_CT	KLRD1	-0.04	0.11	-0.41	0.679	0.968
SCZ	EN_L6_IT_1	KLRD1	-0.08	0.11	-0.72	0.47	0.945
SCZ	EN_L6_IT_2	KLRD1	0.04	0.13	0.30	0.763	0.984
SCZ	Endo	KLRD1	0.30	0.21	1.38	0.167	0.546
SCZ	IN_ADARB2	KLRD1	0.02	0.11	0.20	0.838	0.984
SCZ	IN_LAMP5_LHX6	KLRD1	0.16	0.13	1.28	0.2	0.995
SCZ	IN_LAMP5_RELN	KLRD1	-0.02	0.12	-0.18	0.86	0.993
SCZ	IN_PVALB	KLRD1	0.02	0.10	0.20	0.841	0.979
SCZ	IN_PVALB_CHC	KLRD1	0.17	0.14	1.23	0.218	0.878
SCZ	IN_SST	KLRD1	0.01	0.10	0.12	0.901	0.999
SCZ	IN_VIP	KLRD1	-0.05	0.08	-0.62	0.533	0.926
SCZ	OPC	KLRD1	0.12	0.09	1.25	0.213	0.815
SCZ	Oligo	KLRD1	0.14	0.08	1.70	0.0898	0.717
SCZ	Adaptive	KLRF1	-0.01	0.34	-0.02	0.981	0.999
SCZ	Astro	KLRG1	-0.02	0.06	-0.29	0.77	0.961
SCZ	EN_L2_3_IT	KLRG1	0.09	0.06	1.48	0.138	0.849
SCZ	EN_L3_5_IT_1	KLRG1	0.10	0.09	1.15	0.248	0.999
SCZ	EN_L3_5_IT_2	KLRG1	0.16	0.07	2.29	0.0222	0.653
SCZ	EN_L3_5_IT_3	KLRG1	0.16	0.07	2.30	0.0214	0.52
SCZ	EN_L5_6_NP	KLRG1	0.11	0.11	1.01	0.311	0.999
SCZ	EN_L6B	KLRG1	0.11	0.10	1.12	0.263	0.889
SCZ	EN_L6_CT	KLRG1	0.08	0.08	0.95	0.342	0.885
SCZ	EN_L6_IT_1	KLRG1	0.07	0.09	0.74	0.458	0.944
SCZ	EN_L6_IT_2	KLRG1	0.15	0.11	1.35	0.178	0.887
SCZ	IN_ADARB2	KLRG1	0.10	0.09	1.20	0.23	0.837
SCZ	IN_LAMP5_LHX6	KLRG1	0.17	0.13	1.33	0.183	0.995
SCZ	IN_LAMP5_RELN	KLRG1	0.15	0.10	1.46	0.144	0.931
SCZ	IN_PVALB	KLRG1	0.15	0.08	1.92	0.0544	0.679
SCZ	IN_SST	KLRG1	0.25	0.08	3.00	0.00267	0.637
SCZ	IN_VIP	KLRG1	0.14	0.07	2.04	0.0413	0.575
SCZ	Micro	KLRG1	0.02	0.10	0.24	0.807	0.982
SCZ	OPC	KLRG1	0.01	0.05	0.28	0.78	0.98
SCZ	Oligo	KLRG1	0.04	0.05	0.79	0.43	0.915
SCZ	Astro	KLRG2	-0.17	0.11	-1.51	0.131	0.687
SCZ	EN_L2_3_IT	KLRG2	0.07	0.09	0.78	0.438	0.955
SCZ	EN_L3_5_IT_2	KLRG2	-0.01	0.20	-0.07	0.944	0.998
SCZ	EN_L3_5_IT_3	KLRG2	-0.30	0.18	-1.61	0.108	0.742
SCZ	IN_PVALB	KLRG2	-0.11	0.15	-0.74	0.462	0.921
SCZ	IN_SST	KLRG2	-0.21	0.23	-0.92	0.356	0.945
SCZ	IN_VIP	KLRG2	-0.09	0.19	-0.51	0.613	0.944
SCZ	Oligo	KLRG2	0.08	0.09	0.95	0.342	0.88
SCZ	Astro	KMO	-0.06	0.10	-0.54	0.591	0.924
SCZ	EN_L2_3_IT	KMO	-0.20	0.08	-2.45	0.0142	0.649
SCZ	EN_L3_5_IT_1	KMO	-0.33	0.10	-3.23	0.00124	0.999
SCZ	EN_L3_5_IT_2	KMO	-0.21	0.09	-2.29	0.0217	0.653
SCZ	EN_L3_5_IT_3	KMO	-0.21	0.09	-2.32	0.0204	0.516
SCZ	EN_L6B	KMO	-0.55	0.21	-2.68	0.00742	0.546
SCZ	EN_L6_CT	KMO	0.13	0.24	0.55	0.58	0.948
SCZ	EN_L6_IT_1	KMO	-0.13	0.11	-1.15	0.25	0.908
SCZ	EN_L6_IT_2	KMO	-0.25	0.14	-1.73	0.0842	0.807
SCZ	IN_ADARB2	KMO	-0.16	0.08	-1.86	0.0629	0.656
SCZ	IN_PVALB	KMO	0.00	0.17	0.02	0.983	0.997
SCZ	IN_SST	KMO	-0.15	0.20	-0.74	0.458	0.961
SCZ	IN_VIP	KMO	-0.09	0.06	-1.35	0.179	0.761
SCZ	Micro	KMO	0.14	0.20	0.69	0.487	0.918
SCZ	OPC	KMO	-0.35	0.27	-1.28	0.201	0.806
SCZ	Oligo	KMO	-0.13	0.08	-1.60	0.109	0.744
SCZ	Adaptive	KMT2A	-0.03	0.17	-0.15	0.878	0.999
SCZ	Astro	KMT2A	-0.04	0.02	-1.80	0.0711	0.603
SCZ	EN_L2_3_IT	KMT2A	0.01	0.03	0.37	0.712	0.975
SCZ	EN_L3_5_IT_1	KMT2A	0.00	0.03	0.13	0.9	0.999
SCZ	EN_L3_5_IT_2	KMT2A	0.02	0.03	0.76	0.447	0.954
SCZ	EN_L3_5_IT_3	KMT2A	0.02	0.03	0.87	0.385	0.924
SCZ	EN_L5_6_NP	KMT2A	-0.01	0.04	-0.32	0.751	0.999
SCZ	EN_L5_ET	KMT2A	-0.21	0.33	-0.63	0.53	0.983
SCZ	EN_L6B	KMT2A	0.01	0.04	0.32	0.75	0.975
SCZ	EN_L6_CT	KMT2A	-0.02	0.03	-0.59	0.556	0.945
SCZ	EN_L6_IT_1	KMT2A	0.01	0.04	0.14	0.887	0.991
SCZ	EN_L6_IT_2	KMT2A	0.03	0.04	0.83	0.406	0.952
SCZ	Endo	KMT2A	-0.01	0.07	-0.08	0.934	0.985
SCZ	IN_ADARB2	KMT2A	0.01	0.03	0.18	0.856	0.986
SCZ	IN_LAMP5_LHX6	KMT2A	0.05	0.04	1.42	0.157	0.995
SCZ	IN_LAMP5_RELN	KMT2A	0.01	0.03	0.31	0.756	0.993
SCZ	IN_PVALB	KMT2A	0.01	0.03	0.50	0.618	0.944
SCZ	IN_PVALB_CHC	KMT2A	0.05	0.04	1.40	0.162	0.862
SCZ	IN_SST	KMT2A	0.03	0.03	1.14	0.253	0.922
SCZ	IN_VIP	KMT2A	0.03	0.02	1.38	0.167	0.751
SCZ	Micro	KMT2A	-0.01	0.04	-0.26	0.792	0.978
SCZ	OPC	KMT2A	-0.00	0.02	-0.12	0.905	0.99
SCZ	Oligo	KMT2A	0.04	0.02	1.86	0.0631	0.656
SCZ	PC	KMT2A	-0.03	0.07	-0.39	0.7	0.974
SCZ	PVM	KMT2A	-0.03	0.17	-0.17	0.864	0.991
SCZ	SMC	KMT2A	-0.10	0.33	-0.30	0.765	0.939
SCZ	VLMC	KMT2A	-0.00	0.09	-0.04	0.971	0.995
SCZ	Astro	KMT2B	0.03	0.04	0.68	0.495	0.899
SCZ	EN_L2_3_IT	KMT2B	0.00	0.03	0.09	0.927	0.996
SCZ	EN_L3_5_IT_1	KMT2B	-0.06	0.06	-0.95	0.343	0.999
SCZ	EN_L3_5_IT_2	KMT2B	-0.00	0.04	-0.07	0.941	0.998
SCZ	EN_L3_5_IT_3	KMT2B	-0.05	0.04	-1.14	0.255	0.876
SCZ	EN_L5_6_NP	KMT2B	-0.03	0.07	-0.48	0.63	0.999
SCZ	EN_L6B	KMT2B	-0.05	0.08	-0.68	0.496	0.945
SCZ	EN_L6_CT	KMT2B	-0.02	0.07	-0.27	0.789	0.978
SCZ	EN_L6_IT_1	KMT2B	0.05	0.06	0.81	0.416	0.935
SCZ	EN_L6_IT_2	KMT2B	0.04	0.08	0.48	0.633	0.981
SCZ	Endo	KMT2B	0.20	0.16	1.30	0.194	0.582
SCZ	IN_ADARB2	KMT2B	-0.10	0.06	-1.53	0.126	0.761
SCZ	IN_LAMP5_LHX6	KMT2B	0.01	0.08	0.16	0.87	0.997
SCZ	IN_LAMP5_RELN	KMT2B	-0.06	0.06	-0.95	0.341	0.963
SCZ	IN_PVALB	KMT2B	-0.02	0.04	-0.35	0.724	0.963
SCZ	IN_PVALB_CHC	KMT2B	-0.06	0.08	-0.77	0.44	0.94
SCZ	IN_SST	KMT2B	-0.02	0.05	-0.45	0.653	0.983
SCZ	IN_VIP	KMT2B	-0.05	0.04	-1.20	0.229	0.8
SCZ	Micro	KMT2B	0.09	0.05	1.69	0.091	0.637
SCZ	OPC	KMT2B	-0.02	0.05	-0.40	0.689	0.966
SCZ	Oligo	KMT2B	0.03	0.03	0.95	0.342	0.88
SCZ	Adaptive	KMT2C	-0.01	0.11	-0.09	0.925	0.999
SCZ	Astro	KMT2C	-0.03	0.02	-1.26	0.207	0.761
SCZ	EN_L2_3_IT	KMT2C	-0.03	0.02	-1.47	0.142	0.849
SCZ	EN_L3_5_IT_1	KMT2C	0.02	0.03	0.55	0.58	0.999
SCZ	EN_L3_5_IT_2	KMT2C	-0.01	0.02	-0.25	0.801	0.993
SCZ	EN_L3_5_IT_3	KMT2C	0.01	0.03	0.21	0.834	0.984
SCZ	EN_L5_6_NP	KMT2C	0.00	0.03	0.05	0.961	0.999
SCZ	EN_L5_ET	KMT2C	0.10	0.22	0.46	0.643	0.983
SCZ	EN_L6B	KMT2C	0.01	0.04	0.22	0.824	0.983
SCZ	EN_L6_CT	KMT2C	0.01	0.03	0.33	0.739	0.973
SCZ	EN_L6_IT_1	KMT2C	-0.02	0.03	-0.47	0.639	0.967
SCZ	EN_L6_IT_2	KMT2C	-0.02	0.04	-0.48	0.633	0.981
SCZ	Endo	KMT2C	-0.04	0.05	-0.75	0.453	0.794
SCZ	IN_ADARB2	KMT2C	-0.00	0.03	-0.06	0.955	0.997
SCZ	IN_LAMP5_LHX6	KMT2C	0.03	0.04	0.81	0.419	0.995
SCZ	IN_LAMP5_RELN	KMT2C	0.03	0.03	0.96	0.336	0.963
SCZ	IN_PVALB	KMT2C	0.01	0.03	0.27	0.787	0.971
SCZ	IN_PVALB_CHC	KMT2C	0.05	0.03	1.55	0.12	0.831
SCZ	IN_SST	KMT2C	0.01	0.02	0.43	0.664	0.983
SCZ	IN_VIP	KMT2C	0.00	0.02	0.21	0.837	0.976
SCZ	Micro	KMT2C	-0.02	0.03	-0.79	0.43	0.898
SCZ	OPC	KMT2C	0.05	0.03	1.70	0.0887	0.704
SCZ	Oligo	KMT2C	0.01	0.02	0.56	0.574	0.941
SCZ	PC	KMT2C	-0.03	0.05	-0.65	0.513	0.941
SCZ	PVM	KMT2C	-0.02	0.07	-0.33	0.744	0.978
SCZ	SMC	KMT2C	0.09	0.16	0.57	0.57	0.874
SCZ	VLMC	KMT2C	0.04	0.07	0.50	0.615	0.966
SCZ	Astro	KMT2D	0.02	0.04	0.39	0.697	0.948
SCZ	EN_L2_3_IT	KMT2D	-0.02	0.04	-0.48	0.631	0.971
SCZ	EN_L3_5_IT_1	KMT2D	-0.12	0.06	-1.89	0.0587	0.999
SCZ	EN_L3_5_IT_2	KMT2D	0.03	0.04	0.74	0.459	0.954
SCZ	EN_L3_5_IT_3	KMT2D	-0.02	0.05	-0.46	0.643	0.964
SCZ	EN_L5_6_NP	KMT2D	-0.04	0.07	-0.50	0.619	0.999
SCZ	EN_L6B	KMT2D	-0.07	0.08	-0.90	0.368	0.916
SCZ	EN_L6_CT	KMT2D	-0.01	0.07	-0.12	0.907	0.992
SCZ	EN_L6_IT_1	KMT2D	-0.04	0.06	-0.61	0.541	0.956
SCZ	EN_L6_IT_2	KMT2D	-0.01	0.09	-0.13	0.9	0.994
SCZ	Endo	KMT2D	0.24	0.13	1.86	0.0626	0.374
SCZ	IN_ADARB2	KMT2D	-0.08	0.06	-1.28	0.199	0.812
SCZ	IN_LAMP5_LHX6	KMT2D	0.04	0.07	0.49	0.621	0.995
SCZ	IN_LAMP5_RELN	KMT2D	-0.02	0.07	-0.27	0.79	0.993
SCZ	IN_PVALB	KMT2D	-0.03	0.04	-0.78	0.437	0.915
SCZ	IN_PVALB_CHC	KMT2D	-0.03	0.08	-0.37	0.714	0.978
SCZ	IN_SST	KMT2D	-0.11	0.05	-2.16	0.0307	0.802
SCZ	IN_VIP	KMT2D	-0.01	0.04	-0.28	0.78	0.971
SCZ	Micro	KMT2D	0.05	0.05	0.98	0.329	0.859
SCZ	OPC	KMT2D	0.06	0.05	1.20	0.231	0.829
SCZ	Oligo	KMT2D	0.03	0.03	1.08	0.282	0.86
SCZ	PC	KMT2D	0.33	0.17	1.91	0.0561	0.636
SCZ	Adaptive	KMT2E	-0.09	0.10	-0.84	0.402	0.999
SCZ	Astro	KMT2E	0.03	0.03	1.05	0.292	0.811
SCZ	EN_L2_3_IT	KMT2E	-0.00	0.02	-0.16	0.873	0.991
SCZ	EN_L3_5_IT_1	KMT2E	0.04	0.03	1.46	0.145	0.999
SCZ	EN_L3_5_IT_2	KMT2E	0.05	0.02	2.10	0.0353	0.69
SCZ	EN_L3_5_IT_3	KMT2E	0.05	0.02	2.11	0.0351	0.576
SCZ	EN_L5_6_NP	KMT2E	0.02	0.03	0.75	0.452	0.999
SCZ	EN_L5_ET	KMT2E	-0.30	0.25	-1.19	0.234	0.946
SCZ	EN_L6B	KMT2E	0.05	0.03	1.49	0.137	0.84
SCZ	EN_L6_CT	KMT2E	0.04	0.03	1.19	0.235	0.839
SCZ	EN_L6_IT_1	KMT2E	0.04	0.03	1.35	0.176	0.883
SCZ	EN_L6_IT_2	KMT2E	0.04	0.03	1.08	0.28	0.929
SCZ	Endo	KMT2E	0.05	0.06	0.82	0.413	0.768
SCZ	IN_ADARB2	KMT2E	0.03	0.03	1.06	0.29	0.854
SCZ	IN_LAMP5_LHX6	KMT2E	0.06	0.03	1.89	0.0588	0.995
SCZ	IN_LAMP5_RELN	KMT2E	0.04	0.03	1.44	0.149	0.932
SCZ	IN_PVALB	KMT2E	0.03	0.02	1.39	0.164	0.813
SCZ	IN_PVALB_CHC	KMT2E	0.05	0.03	1.61	0.108	0.812
SCZ	IN_SST	KMT2E	0.04	0.02	1.99	0.0464	0.814
SCZ	IN_VIP	KMT2E	0.04	0.02	2.25	0.0245	0.497
SCZ	Micro	KMT2E	0.02	0.03	0.53	0.595	0.944
SCZ	OPC	KMT2E	0.01	0.02	0.35	0.728	0.973
SCZ	Oligo	KMT2E	0.03	0.02	1.57	0.116	0.749
SCZ	PC	KMT2E	-0.01	0.05	-0.26	0.792	0.98
SCZ	PVM	KMT2E	-0.03	0.10	-0.30	0.765	0.982
SCZ	SMC	KMT2E	0.13	0.17	0.76	0.447	0.816
SCZ	VLMC	KMT2E	0.09	0.07	1.25	0.21	0.935
SCZ	Astro	KMT5A	-0.01	0.04	-0.32	0.749	0.961
SCZ	EN_L2_3_IT	KMT5A	-0.07	0.03	-2.04	0.0418	0.728
SCZ	EN_L3_5_IT_1	KMT5A	-0.10	0.05	-2.04	0.0414	0.999
SCZ	EN_L3_5_IT_2	KMT5A	-0.01	0.04	-0.16	0.871	0.997
SCZ	EN_L3_5_IT_3	KMT5A	-0.03	0.04	-0.80	0.423	0.938
SCZ	EN_L5_6_NP	KMT5A	-0.01	0.08	-0.11	0.909	0.999
SCZ	EN_L6B	KMT5A	-0.07	0.08	-0.78	0.438	0.934
SCZ	EN_L6_CT	KMT5A	-0.06	0.07	-0.83	0.406	0.913
SCZ	EN_L6_IT_1	KMT5A	-0.10	0.06	-1.52	0.128	0.871
SCZ	EN_L6_IT_2	KMT5A	-0.00	0.10	-0.01	0.989	1
SCZ	Endo	KMT5A	0.01	0.13	0.04	0.968	0.992
SCZ	IN_ADARB2	KMT5A	-0.04	0.07	-0.52	0.605	0.948
SCZ	IN_LAMP5_LHX6	KMT5A	-0.03	0.08	-0.31	0.757	0.997
SCZ	IN_LAMP5_RELN	KMT5A	0.02	0.07	0.33	0.742	0.993
SCZ	IN_PVALB	KMT5A	-0.00	0.05	-0.01	0.994	0.999
SCZ	IN_PVALB_CHC	KMT5A	0.03	0.08	0.31	0.754	0.98
SCZ	IN_SST	KMT5A	-0.05	0.05	-0.90	0.369	0.946
SCZ	IN_VIP	KMT5A	-0.05	0.04	-1.29	0.198	0.776
SCZ	Micro	KMT5A	-0.01	0.05	-0.10	0.917	0.991
SCZ	OPC	KMT5A	-0.04	0.04	-0.91	0.363	0.879
SCZ	Oligo	KMT5A	-0.06	0.03	-1.97	0.0484	0.623
SCZ	Astro	KMT5B	-0.03	0.03	-1.08	0.279	0.808
SCZ	EN_L2_3_IT	KMT5B	-0.03	0.02	-1.31	0.19	0.871
SCZ	EN_L3_5_IT_1	KMT5B	-0.02	0.04	-0.48	0.63	0.999
SCZ	EN_L3_5_IT_2	KMT5B	-0.03	0.03	-0.96	0.337	0.937
SCZ	EN_L3_5_IT_3	KMT5B	0.00	0.03	0.11	0.91	0.992
SCZ	EN_L5_6_NP	KMT5B	-0.03	0.04	-0.73	0.467	0.999
SCZ	EN_L5_ET	KMT5B	0.02	0.34	0.05	0.956	0.999
SCZ	EN_L6B	KMT5B	0.01	0.04	0.19	0.847	0.987
SCZ	EN_L6_CT	KMT5B	-0.04	0.04	-1.10	0.271	0.855
SCZ	EN_L6_IT_1	KMT5B	-0.01	0.04	-0.14	0.889	0.992
SCZ	EN_L6_IT_2	KMT5B	-0.07	0.05	-1.52	0.127	0.853
SCZ	Endo	KMT5B	-0.04	0.07	-0.65	0.513	0.826
SCZ	IN_ADARB2	KMT5B	-0.06	0.04	-1.62	0.105	0.744
SCZ	IN_LAMP5_LHX6	KMT5B	-0.02	0.05	-0.36	0.72	0.997
SCZ	IN_LAMP5_RELN	KMT5B	-0.02	0.04	-0.69	0.491	0.973
SCZ	IN_PVALB	KMT5B	-0.03	0.03	-1.17	0.24	0.852
SCZ	IN_PVALB_CHC	KMT5B	-0.05	0.04	-1.37	0.172	0.865
SCZ	IN_SST	KMT5B	-0.03	0.03	-0.80	0.427	0.956
SCZ	IN_VIP	KMT5B	-0.04	0.03	-1.39	0.163	0.75
SCZ	Micro	KMT5B	-0.08	0.04	-2.06	0.0392	0.508
SCZ	OPC	KMT5B	-0.03	0.03	-1.15	0.251	0.842
SCZ	Oligo	KMT5B	0.00	0.02	0.19	0.851	0.98
SCZ	PC	KMT5B	-0.11	0.08	-1.45	0.146	0.795
SCZ	PVM	KMT5B	-0.06	0.15	-0.38	0.706	0.972
SCZ	SMC	KMT5B	0.11	0.30	0.38	0.706	0.925
SCZ	VLMC	KMT5B	-0.11	0.09	-1.14	0.256	0.935
SCZ	Astro	KMT5C	0.03	0.06	0.58	0.56	0.918
SCZ	EN_L2_3_IT	KMT5C	0.03	0.05	0.63	0.526	0.965
SCZ	EN_L3_5_IT_1	KMT5C	0.17	0.15	1.14	0.255	0.999
SCZ	EN_L3_5_IT_2	KMT5C	0.03	0.07	0.53	0.597	0.971
SCZ	EN_L3_5_IT_3	KMT5C	-0.02	0.07	-0.32	0.748	0.978
SCZ	EN_L5_6_NP	KMT5C	0.35	0.20	1.73	0.0843	0.999
SCZ	EN_L6B	KMT5C	-0.21	0.17	-1.23	0.217	0.876
SCZ	EN_L6_CT	KMT5C	0.24	0.17	1.37	0.169	0.817
SCZ	EN_L6_IT_1	KMT5C	-0.13	0.16	-0.81	0.415	0.935
SCZ	IN_ADARB2	KMT5C	0.03	0.08	0.34	0.736	0.971
SCZ	IN_LAMP5_LHX6	KMT5C	-0.22	0.19	-1.12	0.263	0.995
SCZ	IN_LAMP5_RELN	KMT5C	0.02	0.09	0.19	0.849	0.993
SCZ	IN_PVALB	KMT5C	-0.05	0.06	-0.79	0.431	0.912
SCZ	IN_PVALB_CHC	KMT5C	-0.07	0.19	-0.34	0.732	0.978
SCZ	IN_SST	KMT5C	0.06	0.06	1.01	0.314	0.932
SCZ	IN_VIP	KMT5C	-0.01	0.06	-0.09	0.931	0.99
SCZ	OPC	KMT5C	0.02	0.06	0.32	0.748	0.976
SCZ	Oligo	KMT5C	-0.03	0.04	-0.63	0.528	0.929
SCZ	EN_L2_3_IT	KNCN	-0.59	0.17	-3.37	0.000759	0.419
SCZ	Astro	KNDC1	-0.05	0.06	-0.90	0.369	0.846
SCZ	EN_L2_3_IT	KNDC1	-0.01	0.04	-0.38	0.704	0.975
SCZ	EN_L3_5_IT_1	KNDC1	0.03	0.04	0.70	0.484	0.999
SCZ	EN_L3_5_IT_2	KNDC1	0.06	0.03	1.68	0.0926	0.815
SCZ	EN_L3_5_IT_3	KNDC1	0.05	0.04	1.41	0.159	0.812
SCZ	EN_L5_6_NP	KNDC1	-0.00	0.05	-0.10	0.924	0.999
SCZ	EN_L5_ET	KNDC1	0.04	0.43	0.09	0.932	0.999
SCZ	EN_L6B	KNDC1	0.11	0.06	1.91	0.0568	0.733
SCZ	EN_L6_CT	KNDC1	-0.00	0.04	-0.04	0.97	0.999
SCZ	EN_L6_IT_1	KNDC1	-0.05	0.05	-0.92	0.36	0.926
SCZ	EN_L6_IT_2	KNDC1	-0.02	0.06	-0.40	0.692	0.982
SCZ	IN_ADARB2	KNDC1	-0.05	0.04	-1.08	0.28	0.85
SCZ	IN_LAMP5_LHX6	KNDC1	-0.01	0.04	-0.27	0.788	0.997
SCZ	IN_LAMP5_RELN	KNDC1	0.10	0.05	2.27	0.0235	0.737
SCZ	IN_PVALB	KNDC1	-0.00	0.03	-0.14	0.885	0.983
SCZ	IN_PVALB_CHC	KNDC1	0.12	0.05	2.41	0.0158	0.62
SCZ	IN_SST	KNDC1	-0.01	0.04	-0.35	0.727	0.984
SCZ	IN_VIP	KNDC1	0.01	0.04	0.29	0.772	0.97
SCZ	Micro	KNDC1	-0.09	0.08	-1.11	0.266	0.822
SCZ	OPC	KNDC1	0.01	0.05	0.13	0.896	0.99
SCZ	Oligo	KNDC1	-0.03	0.06	-0.46	0.648	0.957
SCZ	EN_L2_3_IT	KNG1	0.02	0.10	0.25	0.802	0.983
SCZ	EN_L3_5_IT_3	KNG1	-0.22	0.23	-0.95	0.342	0.912
SCZ	OPC	KNG1	-0.10	0.23	-0.44	0.66	0.959
SCZ	Oligo	KNG1	0.01	0.10	0.11	0.913	0.988
SCZ	Astro	KNL1	-0.07	0.08	-0.90	0.369	0.846
SCZ	EN_L2_3_IT	KNL1	-0.07	0.08	-0.98	0.326	0.932
SCZ	EN_L3_5_IT_2	KNL1	-0.23	0.17	-1.35	0.179	0.883
SCZ	EN_L3_5_IT_3	KNL1	-0.15	0.16	-0.89	0.374	0.922
SCZ	IN_PVALB	KNL1	0.06	0.09	0.71	0.479	0.924
SCZ	IN_SST	KNL1	-0.15	0.18	-0.81	0.418	0.955
SCZ	IN_VIP	KNL1	-0.07	0.17	-0.42	0.677	0.957
SCZ	OPC	KNL1	0.07	0.18	0.38	0.707	0.969
SCZ	Oligo	KNL1	-0.20	0.06	-3.29	0.000992	0.27
SCZ	Astro	KNOP1	0.07	0.09	0.81	0.418	0.867
SCZ	EN_L2_3_IT	KNOP1	-0.04	0.06	-0.70	0.486	0.961
SCZ	EN_L3_5_IT_1	KNOP1	-0.05	0.07	-0.71	0.476	0.999
SCZ	EN_L3_5_IT_2	KNOP1	0.02	0.06	0.33	0.743	0.99
SCZ	EN_L3_5_IT_3	KNOP1	0.02	0.06	0.31	0.758	0.979
SCZ	EN_L5_6_NP	KNOP1	-0.03	0.09	-0.38	0.704	0.999
SCZ	EN_L6B	KNOP1	-0.04	0.10	-0.36	0.718	0.971
SCZ	EN_L6_CT	KNOP1	0.08	0.08	1.04	0.298	0.862
SCZ	EN_L6_IT_1	KNOP1	0.04	0.08	0.50	0.614	0.967
SCZ	EN_L6_IT_2	KNOP1	0.07	0.11	0.61	0.539	0.973
SCZ	Endo	KNOP1	0.21	0.17	1.21	0.225	0.625
SCZ	IN_ADARB2	KNOP1	-0.16	0.07	-2.18	0.0296	0.583
SCZ	IN_LAMP5_LHX6	KNOP1	0.01	0.08	0.18	0.854	0.997
SCZ	IN_LAMP5_RELN	KNOP1	0.05	0.07	0.77	0.44	0.969
SCZ	IN_PVALB	KNOP1	-0.07	0.05	-1.24	0.216	0.837
SCZ	IN_PVALB_CHC	KNOP1	0.02	0.08	0.24	0.812	0.986
SCZ	IN_SST	KNOP1	-0.01	0.06	-0.11	0.91	0.999
SCZ	IN_VIP	KNOP1	0.01	0.05	0.23	0.821	0.975
SCZ	Micro	KNOP1	0.11	0.07	1.56	0.119	0.682
SCZ	OPC	KNOP1	-0.04	0.06	-0.64	0.521	0.927
SCZ	Oligo	KNOP1	0.05	0.08	0.62	0.536	0.932
SCZ	PC	KNOP1	0.03	0.19	0.17	0.869	0.987
SCZ	Astro	KNSTRN	0.04	0.08	0.46	0.649	0.937
SCZ	EN_L2_3_IT	KNSTRN	0.02	0.05	0.52	0.605	0.967
SCZ	EN_L3_5_IT_1	KNSTRN	0.09	0.09	1.00	0.315	0.999
SCZ	EN_L3_5_IT_2	KNSTRN	0.06	0.06	0.98	0.327	0.935
SCZ	EN_L3_5_IT_3	KNSTRN	0.02	0.08	0.29	0.775	0.981
SCZ	EN_L5_6_NP	KNSTRN	0.12	0.18	0.68	0.499	0.999
SCZ	EN_L6B	KNSTRN	0.23	0.20	1.17	0.243	0.884
SCZ	EN_L6_CT	KNSTRN	-0.10	0.18	-0.58	0.565	0.946
SCZ	EN_L6_IT_1	KNSTRN	-0.05	0.09	-0.48	0.633	0.967
SCZ	EN_L6_IT_2	KNSTRN	0.13	0.24	0.53	0.596	0.979
SCZ	IN_ADARB2	KNSTRN	0.04	0.17	0.21	0.83	0.983
SCZ	IN_LAMP5_RELN	KNSTRN	-0.10	0.19	-0.54	0.59	0.987
SCZ	IN_PVALB	KNSTRN	-0.02	0.07	-0.32	0.752	0.966
SCZ	IN_SST	KNSTRN	-0.03	0.07	-0.38	0.704	0.983
SCZ	IN_VIP	KNSTRN	-0.07	0.07	-0.91	0.361	0.869
SCZ	Micro	KNSTRN	0.22	0.13	1.71	0.0874	0.634
SCZ	OPC	KNSTRN	-0.08	0.14	-0.60	0.551	0.937
SCZ	Oligo	KNSTRN	-0.02	0.05	-0.45	0.655	0.957
SCZ	Astro	KNTC1	0.05	0.05	1.16	0.248	0.789
SCZ	EN_L2_3_IT	KNTC1	0.03	0.04	0.78	0.433	0.955
SCZ	EN_L3_5_IT_1	KNTC1	0.09	0.06	1.39	0.165	0.999
SCZ	EN_L3_5_IT_2	KNTC1	0.04	0.05	0.87	0.384	0.942
SCZ	EN_L3_5_IT_3	KNTC1	0.12	0.05	2.25	0.0243	0.543
SCZ	EN_L5_6_NP	KNTC1	0.24	0.10	2.42	0.0154	0.974
SCZ	EN_L6B	KNTC1	0.06	0.09	0.62	0.533	0.946
SCZ	EN_L6_CT	KNTC1	0.11	0.08	1.33	0.185	0.829
SCZ	EN_L6_IT_1	KNTC1	0.09	0.07	1.40	0.162	0.883
SCZ	EN_L6_IT_2	KNTC1	0.06	0.09	0.60	0.547	0.973
SCZ	IN_ADARB2	KNTC1	0.05	0.08	0.66	0.507	0.93
SCZ	IN_LAMP5_LHX6	KNTC1	0.03	0.09	0.35	0.728	0.997
SCZ	IN_LAMP5_RELN	KNTC1	0.10	0.08	1.22	0.224	0.953
SCZ	IN_PVALB	KNTC1	0.05	0.06	0.90	0.367	0.895
SCZ	IN_PVALB_CHC	KNTC1	0.06	0.16	0.34	0.736	0.978
SCZ	IN_SST	KNTC1	0.15	0.07	2.14	0.0323	0.804
SCZ	IN_VIP	KNTC1	0.07	0.06	1.25	0.211	0.787
SCZ	Micro	KNTC1	0.07	0.08	0.90	0.37	0.877
SCZ	OPC	KNTC1	-0.11	0.06	-1.85	0.0639	0.661
SCZ	Oligo	KNTC1	0.05	0.04	1.47	0.142	0.776
SCZ	Adaptive	KPNA1	-0.04	0.17	-0.22	0.828	0.999
SCZ	Astro	KPNA1	-0.03	0.03	-1.11	0.269	0.8
SCZ	EN_L2_3_IT	KPNA1	-0.03	0.02	-1.58	0.115	0.829
SCZ	EN_L3_5_IT_1	KPNA1	0.02	0.03	0.80	0.423	0.999
SCZ	EN_L3_5_IT_2	KPNA1	-0.04	0.02	-1.78	0.0745	0.793
SCZ	EN_L3_5_IT_3	KPNA1	-0.04	0.03	-1.45	0.147	0.802
SCZ	EN_L5_6_NP	KPNA1	-0.10	0.04	-2.41	0.0158	0.985
SCZ	EN_L5_ET	KPNA1	0.01	0.32	0.03	0.979	1
SCZ	EN_L6B	KPNA1	-0.05	0.04	-1.13	0.259	0.889
SCZ	EN_L6_CT	KPNA1	-0.06	0.04	-1.55	0.12	0.777
SCZ	EN_L6_IT_1	KPNA1	0.00	0.04	0.04	0.968	0.999
SCZ	EN_L6_IT_2	KPNA1	-0.01	0.04	-0.30	0.767	0.984
SCZ	Endo	KPNA1	0.13	0.07	2.03	0.0427	0.312
SCZ	IN_ADARB2	KPNA1	-0.09	0.04	-2.51	0.0122	0.438
SCZ	IN_LAMP5_LHX6	KPNA1	-0.05	0.04	-1.23	0.218	0.995
SCZ	IN_LAMP5_RELN	KPNA1	-0.04	0.03	-1.24	0.214	0.951
SCZ	IN_PVALB	KPNA1	-0.01	0.03	-0.26	0.793	0.973
SCZ	IN_PVALB_CHC	KPNA1	-0.05	0.04	-1.19	0.235	0.888
SCZ	IN_SST	KPNA1	-0.00	0.03	-0.04	0.968	0.999
SCZ	IN_VIP	KPNA1	-0.01	0.02	-0.29	0.774	0.97
SCZ	Micro	KPNA1	-0.01	0.03	-0.31	0.754	0.971
SCZ	OPC	KPNA1	-0.02	0.02	-0.66	0.507	0.924
SCZ	Oligo	KPNA1	-0.03	0.02	-1.71	0.0869	0.713
SCZ	PC	KPNA1	0.01	0.07	0.13	0.894	0.99
SCZ	PVM	KPNA1	0.04	0.11	0.39	0.695	0.967
SCZ	SMC	KPNA1	0.03	0.27	0.12	0.906	0.979
SCZ	VLMC	KPNA1	-0.08	0.09	-0.87	0.384	0.938
SCZ	Astro	KPNA2	0.01	0.08	0.11	0.915	0.989
SCZ	EN_L2_3_IT	KPNA2	0.07	0.05	1.34	0.181	0.867
SCZ	EN_L3_5_IT_1	KPNA2	-0.04	0.09	-0.42	0.678	0.999
SCZ	EN_L3_5_IT_2	KPNA2	-0.01	0.06	-0.24	0.811	0.993
SCZ	EN_L3_5_IT_3	KPNA2	0.06	0.07	0.92	0.36	0.918
SCZ	EN_L5_6_NP	KPNA2	-0.33	0.17	-1.91	0.0565	0.999
SCZ	EN_L6B	KPNA2	-0.16	0.17	-0.94	0.346	0.909
SCZ	EN_L6_CT	KPNA2	-0.16	0.20	-0.81	0.417	0.913
SCZ	EN_L6_IT_1	KPNA2	0.12	0.09	1.35	0.177	0.883
SCZ	IN_ADARB2	KPNA2	0.09	0.14	0.64	0.521	0.932
SCZ	IN_LAMP5_RELN	KPNA2	-0.10	0.09	-1.14	0.255	0.953
SCZ	IN_PVALB	KPNA2	0.01	0.07	0.12	0.906	0.988
SCZ	IN_PVALB_CHC	KPNA2	-0.09	0.18	-0.48	0.63	0.966
SCZ	IN_SST	KPNA2	0.02	0.08	0.21	0.833	0.995
SCZ	IN_VIP	KPNA2	-0.01	0.06	-0.12	0.901	0.985
SCZ	Micro	KPNA2	0.10	0.09	1.13	0.26	0.817
SCZ	OPC	KPNA2	0.12	0.09	1.33	0.183	0.79
SCZ	Oligo	KPNA2	-0.04	0.06	-0.73	0.463	0.919
SCZ	Astro	KPNA3	-0.02	0.03	-0.69	0.491	0.898
SCZ	EN_L2_3_IT	KPNA3	0.01	0.02	0.32	0.75	0.978
SCZ	EN_L3_5_IT_1	KPNA3	0.02	0.04	0.44	0.658	0.999
SCZ	EN_L3_5_IT_2	KPNA3	-0.02	0.03	-0.69	0.489	0.961
SCZ	EN_L3_5_IT_3	KPNA3	0.01	0.03	0.38	0.704	0.971
SCZ	EN_L5_6_NP	KPNA3	0.01	0.05	0.11	0.911	0.999
SCZ	EN_L5_ET	KPNA3	-0.12	0.37	-0.33	0.743	0.983
SCZ	EN_L6B	KPNA3	0.01	0.05	0.31	0.757	0.976
SCZ	EN_L6_CT	KPNA3	-0.04	0.04	-1.02	0.31	0.868
SCZ	EN_L6_IT_1	KPNA3	-0.00	0.04	-0.07	0.948	0.997
SCZ	EN_L6_IT_2	KPNA3	-0.04	0.05	-0.84	0.402	0.952
SCZ	Endo	KPNA3	-0.02	0.07	-0.28	0.781	0.932
SCZ	IN_ADARB2	KPNA3	-0.01	0.04	-0.30	0.763	0.977
SCZ	IN_LAMP5_LHX6	KPNA3	-0.03	0.04	-0.61	0.543	0.995
SCZ	IN_LAMP5_RELN	KPNA3	0.02	0.04	0.69	0.493	0.974
SCZ	IN_PVALB	KPNA3	-0.05	0.03	-1.98	0.0479	0.66
SCZ	IN_PVALB_CHC	KPNA3	0.01	0.04	0.15	0.88	0.993
SCZ	IN_SST	KPNA3	-0.03	0.03	-0.97	0.33	0.939
SCZ	IN_VIP	KPNA3	-0.00	0.02	-0.04	0.968	0.994
SCZ	Micro	KPNA3	0.02	0.04	0.50	0.614	0.949
SCZ	OPC	KPNA3	0.01	0.03	0.50	0.617	0.954
SCZ	Oligo	KPNA3	-0.02	0.02	-0.78	0.433	0.915
SCZ	PC	KPNA3	0.04	0.10	0.37	0.709	0.974
SCZ	PVM	KPNA3	-0.01	0.13	-0.04	0.966	0.999
SCZ	VLMC	KPNA3	-0.04	0.11	-0.34	0.737	0.974
SCZ	Astro	KPNA4	0.06	0.03	1.93	0.0532	0.563
SCZ	EN_L2_3_IT	KPNA4	0.01	0.02	0.21	0.831	0.987
SCZ	EN_L3_5_IT_1	KPNA4	0.02	0.04	0.56	0.576	0.999
SCZ	EN_L3_5_IT_2	KPNA4	0.02	0.03	0.64	0.525	0.966
SCZ	EN_L3_5_IT_3	KPNA4	0.03	0.03	1.04	0.299	0.893
SCZ	EN_L5_6_NP	KPNA4	-0.03	0.05	-0.64	0.524	0.999
SCZ	EN_L5_ET	KPNA4	0.31	0.38	0.81	0.418	0.983
SCZ	EN_L6B	KPNA4	0.03	0.05	0.60	0.548	0.946
SCZ	EN_L6_CT	KPNA4	0.01	0.04	0.24	0.811	0.981
SCZ	EN_L6_IT_1	KPNA4	-0.00	0.04	-0.06	0.948	0.997
SCZ	EN_L6_IT_2	KPNA4	0.03	0.06	0.63	0.527	0.973
SCZ	Endo	KPNA4	0.06	0.07	0.85	0.396	0.759
SCZ	IN_ADARB2	KPNA4	0.04	0.04	0.88	0.379	0.889
SCZ	IN_LAMP5_LHX6	KPNA4	0.04	0.05	0.88	0.381	0.995
SCZ	IN_LAMP5_RELN	KPNA4	-0.02	0.04	-0.46	0.648	0.989
SCZ	IN_PVALB	KPNA4	-0.02	0.03	-0.73	0.466	0.921
SCZ	IN_PVALB_CHC	KPNA4	-0.05	0.05	-0.95	0.342	0.925
SCZ	IN_SST	KPNA4	-0.02	0.03	-0.53	0.599	0.973
SCZ	IN_VIP	KPNA4	0.03	0.03	1.23	0.22	0.795
SCZ	Micro	KPNA4	0.05	0.04	1.22	0.223	0.792
SCZ	OPC	KPNA4	0.03	0.03	0.98	0.326	0.867
SCZ	Oligo	KPNA4	-0.02	0.04	-0.66	0.511	0.928
SCZ	PC	KPNA4	-0.07	0.09	-0.84	0.401	0.907
SCZ	PVM	KPNA4	0.27	0.13	2.16	0.0311	0.516
SCZ	VLMC	KPNA4	0.11	0.10	1.04	0.298	0.935
SCZ	Adaptive	KPNA5	0.07	0.19	0.36	0.722	0.999
SCZ	Astro	KPNA5	-0.03	0.03	-1.12	0.263	0.799
SCZ	EN_L2_3_IT	KPNA5	0.05	0.03	1.66	0.0968	0.814
SCZ	EN_L3_5_IT_1	KPNA5	0.05	0.04	1.20	0.231	0.999
SCZ	EN_L3_5_IT_2	KPNA5	0.06	0.03	1.88	0.0601	0.764
SCZ	EN_L3_5_IT_3	KPNA5	0.02	0.03	0.55	0.579	0.958
SCZ	EN_L5_6_NP	KPNA5	0.07	0.05	1.59	0.112	0.999
SCZ	EN_L5_ET	KPNA5	0.29	0.32	0.90	0.367	0.983
SCZ	EN_L6B	KPNA5	0.07	0.04	1.63	0.102	0.806
SCZ	EN_L6_CT	KPNA5	-0.00	0.04	-0.06	0.949	0.997
SCZ	EN_L6_IT_1	KPNA5	0.00	0.05	0.09	0.925	0.994
SCZ	EN_L6_IT_2	KPNA5	0.05	0.06	0.86	0.391	0.947
SCZ	Endo	KPNA5	-0.12	0.08	-1.45	0.146	0.522
SCZ	IN_ADARB2	KPNA5	0.04	0.03	1.17	0.243	0.841
SCZ	IN_LAMP5_LHX6	KPNA5	0.07	0.04	1.74	0.0824	0.995
SCZ	IN_LAMP5_RELN	KPNA5	0.04	0.03	1.11	0.267	0.957
SCZ	IN_PVALB	KPNA5	-0.00	0.03	-0.14	0.887	0.984
SCZ	IN_PVALB_CHC	KPNA5	0.03	0.04	0.67	0.501	0.947
SCZ	IN_SST	KPNA5	0.05	0.03	1.77	0.0767	0.846
SCZ	IN_VIP	KPNA5	0.04	0.02	1.71	0.0875	0.648
SCZ	Micro	KPNA5	-0.03	0.04	-0.83	0.406	0.887
SCZ	OPC	KPNA5	0.01	0.02	0.34	0.731	0.973
SCZ	Oligo	KPNA5	0.01	0.02	0.49	0.622	0.95
SCZ	PC	KPNA5	-0.14	0.08	-1.85	0.0647	0.666
SCZ	VLMC	KPNA5	-0.05	0.11	-0.48	0.629	0.966
SCZ	Astro	KPNA6	0.03	0.03	0.89	0.371	0.847
SCZ	EN_L2_3_IT	KPNA6	-0.02	0.02	-1.04	0.297	0.923
SCZ	EN_L3_5_IT_1	KPNA6	-0.05	0.05	-1.14	0.256	0.999
SCZ	EN_L3_5_IT_2	KPNA6	-0.02	0.03	-0.48	0.628	0.973
SCZ	EN_L3_5_IT_3	KPNA6	0.03	0.03	0.89	0.374	0.922
SCZ	EN_L5_6_NP	KPNA6	-0.05	0.05	-1.03	0.302	0.999
SCZ	EN_L5_ET	KPNA6	-0.02	0.44	-0.05	0.961	0.999
SCZ	EN_L6B	KPNA6	-0.01	0.06	-0.25	0.8	0.979
SCZ	EN_L6_CT	KPNA6	0.03	0.05	0.72	0.475	0.926
SCZ	EN_L6_IT_1	KPNA6	-0.00	0.04	-0.05	0.96	0.998
SCZ	EN_L6_IT_2	KPNA6	0.03	0.06	0.61	0.544	0.973
SCZ	Endo	KPNA6	0.07	0.11	0.61	0.541	0.839
SCZ	IN_ADARB2	KPNA6	-0.02	0.05	-0.50	0.615	0.95
SCZ	IN_LAMP5_LHX6	KPNA6	0.03	0.06	0.57	0.566	0.995
SCZ	IN_LAMP5_RELN	KPNA6	-0.03	0.04	-0.70	0.481	0.97
SCZ	IN_PVALB	KPNA6	-0.04	0.03	-1.23	0.218	0.837
SCZ	IN_PVALB_CHC	KPNA6	0.01	0.06	0.14	0.887	0.993
SCZ	IN_SST	KPNA6	-0.01	0.04	-0.38	0.706	0.983
SCZ	IN_VIP	KPNA6	0.02	0.03	0.57	0.57	0.937
SCZ	Micro	KPNA6	-0.01	0.05	-0.21	0.835	0.985
SCZ	OPC	KPNA6	0.02	0.04	0.51	0.61	0.952
SCZ	Oligo	KPNA6	0.02	0.02	0.88	0.379	0.897
SCZ	PC	KPNA6	-0.02	0.10	-0.21	0.832	0.986
SCZ	VLMC	KPNA6	0.11	0.11	1.01	0.314	0.935
SCZ	Astro	KPNA7	0.03	0.08	0.39	0.694	0.947
SCZ	EN_L2_3_IT	KPNA7	-0.06	0.07	-0.96	0.335	0.933
SCZ	EN_L3_5_IT_1	KPNA7	-0.47	0.22	-2.18	0.0295	0.999
SCZ	EN_L3_5_IT_2	KPNA7	-0.05	0.08	-0.59	0.555	0.968
SCZ	EN_L3_5_IT_3	KPNA7	-0.02	0.09	-0.22	0.824	0.984
SCZ	EN_L6_IT_1	KPNA7	-0.19	0.18	-1.04	0.3	0.913
SCZ	IN_PVALB	KPNA7	0.03	0.09	0.36	0.72	0.963
SCZ	IN_SST	KPNA7	-0.02	0.18	-0.10	0.924	0.999
SCZ	IN_VIP	KPNA7	0.03	0.09	0.31	0.755	0.968
SCZ	OPC	KPNA7	0.01	0.18	0.05	0.962	0.994
SCZ	Oligo	KPNA7	0.00	0.07	0.02	0.985	0.998
SCZ	Adaptive	KPNB1	-0.14	0.16	-0.85	0.393	0.999
SCZ	Astro	KPNB1	-0.01	0.03	-0.44	0.657	0.938
SCZ	EN_L2_3_IT	KPNB1	-0.01	0.02	-0.62	0.536	0.965
SCZ	EN_L3_5_IT_1	KPNB1	-0.02	0.04	-0.63	0.528	0.999
SCZ	EN_L3_5_IT_2	KPNB1	0.00	0.03	0.04	0.97	0.999
SCZ	EN_L3_5_IT_3	KPNB1	-0.01	0.03	-0.34	0.731	0.975
SCZ	EN_L5_6_NP	KPNB1	-0.03	0.04	-0.72	0.473	0.999
SCZ	EN_L5_ET	KPNB1	-0.38	0.37	-1.02	0.307	0.969
SCZ	EN_L6B	KPNB1	-0.02	0.05	-0.51	0.613	0.959
SCZ	EN_L6_CT	KPNB1	0.00	0.04	0.06	0.948	0.997
SCZ	EN_L6_IT_1	KPNB1	-0.05	0.04	-1.12	0.265	0.908
SCZ	EN_L6_IT_2	KPNB1	-0.04	0.05	-0.77	0.443	0.967
SCZ	Endo	KPNB1	-0.00	0.07	-0.04	0.97	0.992
SCZ	IN_ADARB2	KPNB1	-0.00	0.04	-0.02	0.985	0.999
SCZ	IN_LAMP5_LHX6	KPNB1	-0.04	0.04	-0.80	0.426	0.995
SCZ	IN_LAMP5_RELN	KPNB1	0.02	0.03	0.64	0.521	0.977
SCZ	IN_PVALB	KPNB1	-0.01	0.03	-0.32	0.75	0.966
SCZ	IN_PVALB_CHC	KPNB1	-0.03	0.05	-0.59	0.559	0.952
SCZ	IN_SST	KPNB1	-0.00	0.03	-0.02	0.983	0.999
SCZ	IN_VIP	KPNB1	0.01	0.02	0.45	0.656	0.954
SCZ	Micro	KPNB1	-0.03	0.04	-0.62	0.536	0.931
SCZ	OPC	KPNB1	0.04	0.03	1.42	0.156	0.769
SCZ	Oligo	KPNB1	-0.02	0.02	-0.66	0.512	0.928
SCZ	PC	KPNB1	0.02	0.09	0.21	0.835	0.986
SCZ	PVM	KPNB1	-0.17	0.14	-1.23	0.218	0.789
SCZ	VLMC	KPNB1	0.07	0.10	0.64	0.522	0.962
SCZ	Astro	KPTN	0.05	0.07	0.65	0.518	0.905
SCZ	EN_L2_3_IT	KPTN	0.01	0.07	0.17	0.861	0.99
SCZ	EN_L3_5_IT_1	KPTN	0.18	0.18	1.00	0.319	0.999
SCZ	EN_L3_5_IT_2	KPTN	-0.03	0.08	-0.42	0.673	0.98
SCZ	EN_L3_5_IT_3	KPTN	-0.06	0.08	-0.65	0.513	0.952
SCZ	EN_L6_IT_1	KPTN	0.21	0.20	1.02	0.307	0.913
SCZ	IN_ADARB2	KPTN	0.21	0.17	1.21	0.225	0.832
SCZ	IN_PVALB	KPTN	-0.03	0.09	-0.31	0.758	0.966
SCZ	IN_SST	KPTN	0.07	0.12	0.60	0.547	0.967
SCZ	IN_VIP	KPTN	-0.10	0.08	-1.36	0.174	0.754
SCZ	OPC	KPTN	0.15	0.09	1.76	0.0789	0.69
SCZ	Oligo	KPTN	0.05	0.07	0.77	0.442	0.916
SCZ	Astro	KRAS	0.03	0.04	0.80	0.426	0.87
SCZ	EN_L2_3_IT	KRAS	0.00	0.03	0.09	0.926	0.996
SCZ	EN_L3_5_IT_1	KRAS	0.04	0.05	0.94	0.346	0.999
SCZ	EN_L3_5_IT_2	KRAS	0.00	0.03	0.01	0.994	1
SCZ	EN_L3_5_IT_3	KRAS	-0.02	0.03	-0.67	0.501	0.95
SCZ	EN_L5_6_NP	KRAS	0.07	0.05	1.31	0.189	0.999
SCZ	EN_L5_ET	KRAS	-0.20	0.35	-0.57	0.568	0.983
SCZ	EN_L6B	KRAS	0.07	0.06	1.15	0.248	0.885
SCZ	EN_L6_CT	KRAS	-0.01	0.05	-0.21	0.832	0.981
SCZ	EN_L6_IT_1	KRAS	0.00	0.05	0.08	0.935	0.996
SCZ	EN_L6_IT_2	KRAS	-0.07	0.06	-1.20	0.23	0.913
SCZ	Endo	KRAS	-0.11	0.08	-1.36	0.173	0.553
SCZ	IN_ADARB2	KRAS	0.03	0.05	0.63	0.528	0.934
SCZ	IN_LAMP5_LHX6	KRAS	0.06	0.05	1.17	0.241	0.995
SCZ	IN_LAMP5_RELN	KRAS	-0.09	0.04	-1.93	0.0536	0.834
SCZ	IN_PVALB	KRAS	-0.05	0.03	-1.32	0.188	0.82
SCZ	IN_PVALB_CHC	KRAS	0.01	0.06	0.18	0.856	0.989
SCZ	IN_SST	KRAS	-0.04	0.04	-1.07	0.286	0.926
SCZ	IN_VIP	KRAS	0.01	0.03	0.35	0.726	0.966
SCZ	Micro	KRAS	-0.01	0.05	-0.11	0.914	0.991
SCZ	OPC	KRAS	0.00	0.03	0.07	0.941	0.993
SCZ	Oligo	KRAS	-0.02	0.03	-0.92	0.359	0.89
SCZ	PC	KRAS	0.33	0.20	1.65	0.0982	0.72
SCZ	Astro	KRBA1	0.04	0.05	0.72	0.469	0.886
SCZ	EN_L2_3_IT	KRBA1	0.06	0.04	1.33	0.183	0.867
SCZ	EN_L3_5_IT_1	KRBA1	0.01	0.08	0.12	0.906	0.999
SCZ	EN_L3_5_IT_2	KRBA1	0.02	0.05	0.36	0.715	0.985
SCZ	EN_L3_5_IT_3	KRBA1	0.01	0.05	0.23	0.822	0.984
SCZ	EN_L5_6_NP	KRBA1	0.07	0.14	0.52	0.605	0.999
SCZ	EN_L6B	KRBA1	-0.04	0.18	-0.24	0.807	0.979
SCZ	EN_L6_CT	KRBA1	-0.07	0.09	-0.78	0.438	0.918
SCZ	EN_L6_IT_1	KRBA1	0.04	0.08	0.50	0.617	0.967
SCZ	EN_L6_IT_2	KRBA1	-0.16	0.10	-1.59	0.111	0.838
SCZ	IN_ADARB2	KRBA1	-0.15	0.14	-1.12	0.262	0.85
SCZ	IN_LAMP5_LHX6	KRBA1	0.38	0.16	2.43	0.0151	0.925
SCZ	IN_LAMP5_RELN	KRBA1	-0.12	0.16	-0.76	0.449	0.969
SCZ	IN_PVALB	KRBA1	-0.00	0.06	-0.05	0.956	0.994
SCZ	IN_PVALB_CHC	KRBA1	-0.16	0.17	-0.92	0.358	0.93
SCZ	IN_SST	KRBA1	-0.12	0.07	-1.82	0.069	0.837
SCZ	IN_VIP	KRBA1	0.08	0.06	1.43	0.152	0.741
SCZ	OPC	KRBA1	0.04	0.07	0.67	0.504	0.924
SCZ	Oligo	KRBA1	-0.00	0.05	-0.06	0.95	0.994
SCZ	Astro	KRBA2	0.08	0.06	1.48	0.139	0.699
SCZ	EN_L2_3_IT	KRBA2	0.07	0.06	1.26	0.206	0.882
SCZ	EN_L3_5_IT_1	KRBA2	0.13	0.10	1.31	0.19	0.999
SCZ	EN_L3_5_IT_2	KRBA2	0.03	0.07	0.46	0.648	0.977
SCZ	EN_L3_5_IT_3	KRBA2	0.00	0.08	0.06	0.951	0.998
SCZ	EN_L6B	KRBA2	0.21	0.20	1.05	0.292	0.903
SCZ	EN_L6_CT	KRBA2	-0.04	0.18	-0.24	0.811	0.981
SCZ	EN_L6_IT_1	KRBA2	-0.04	0.11	-0.42	0.675	0.971
SCZ	IN_ADARB2	KRBA2	0.18	0.15	1.18	0.237	0.839
SCZ	IN_LAMP5_RELN	KRBA2	0.24	0.15	1.58	0.114	0.931
SCZ	IN_PVALB	KRBA2	0.05	0.07	0.70	0.482	0.925
SCZ	IN_PVALB_CHC	KRBA2	0.39	0.20	1.95	0.0515	0.737
SCZ	IN_SST	KRBA2	-0.00	0.07	-0.03	0.977	0.999
SCZ	IN_VIP	KRBA2	0.11	0.06	1.77	0.0762	0.633
SCZ	Micro	KRBA2	-0.17	0.09	-1.94	0.0527	0.552
SCZ	OPC	KRBA2	0.06	0.05	1.10	0.273	0.85
SCZ	Oligo	KRBA2	-0.00	0.04	-0.06	0.954	0.994
SCZ	Astro	KRBOX4	0.01	0.03	0.34	0.733	0.957
SCZ	EN_L2_3_IT	KRBOX4	0.01	0.03	0.26	0.794	0.982
SCZ	EN_L3_5_IT_1	KRBOX4	0.08	0.05	1.56	0.119	0.999
SCZ	EN_L3_5_IT_2	KRBOX4	0.02	0.03	0.66	0.51	0.963
SCZ	EN_L3_5_IT_3	KRBOX4	0.05	0.03	1.54	0.122	0.766
SCZ	EN_L5_6_NP	KRBOX4	0.04	0.06	0.57	0.567	0.999
SCZ	EN_L5_ET	KRBOX4	-0.23	0.50	-0.45	0.652	0.983
SCZ	EN_L6B	KRBOX4	0.11	0.06	1.78	0.0758	0.767
SCZ	EN_L6_CT	KRBOX4	0.05	0.05	0.93	0.35	0.89
SCZ	EN_L6_IT_1	KRBOX4	0.03	0.05	0.66	0.51	0.946
SCZ	EN_L6_IT_2	KRBOX4	0.12	0.07	1.61	0.106	0.834
SCZ	Endo	KRBOX4	-0.01	0.14	-0.06	0.955	0.99
SCZ	IN_ADARB2	KRBOX4	0.05	0.05	1.13	0.258	0.85
SCZ	IN_LAMP5_LHX6	KRBOX4	0.09	0.06	1.67	0.0958	0.995
SCZ	IN_LAMP5_RELN	KRBOX4	0.04	0.05	0.84	0.403	0.964
SCZ	IN_PVALB	KRBOX4	-0.00	0.03	-0.07	0.94	0.992
SCZ	IN_PVALB_CHC	KRBOX4	0.09	0.05	1.64	0.102	0.81
SCZ	IN_SST	KRBOX4	0.05	0.04	1.40	0.162	0.895
SCZ	IN_VIP	KRBOX4	-0.00	0.03	-0.13	0.893	0.984
SCZ	Micro	KRBOX4	-0.03	0.05	-0.67	0.503	0.921
SCZ	OPC	KRBOX4	0.01	0.03	0.43	0.665	0.959
SCZ	Oligo	KRBOX4	-0.01	0.02	-0.21	0.831	0.978
SCZ	PC	KRBOX4	0.25	0.16	1.61	0.108	0.74
SCZ	Astro	KRCC1	0.01	0.03	0.30	0.764	0.961
SCZ	EN_L2_3_IT	KRCC1	0.06	0.04	1.58	0.114	0.828
SCZ	EN_L3_5_IT_1	KRCC1	0.05	0.06	0.83	0.406	0.999
SCZ	EN_L3_5_IT_2	KRCC1	0.03	0.06	0.52	0.604	0.972
SCZ	EN_L3_5_IT_3	KRCC1	0.07	0.06	1.31	0.191	0.837
SCZ	EN_L5_6_NP	KRCC1	0.02	0.09	0.21	0.835	0.999
SCZ	EN_L6B	KRCC1	-0.03	0.08	-0.32	0.746	0.975
SCZ	EN_L6_CT	KRCC1	0.01	0.07	0.16	0.875	0.986
SCZ	EN_L6_IT_1	KRCC1	0.05	0.08	0.62	0.534	0.955
SCZ	EN_L6_IT_2	KRCC1	-0.01	0.09	-0.07	0.945	0.998
SCZ	Endo	KRCC1	0.07	0.14	0.53	0.596	0.864
SCZ	IN_ADARB2	KRCC1	-0.07	0.07	-1.11	0.267	0.85
SCZ	IN_LAMP5_LHX6	KRCC1	0.07	0.09	0.83	0.407	0.995
SCZ	IN_LAMP5_RELN	KRCC1	-0.02	0.07	-0.25	0.799	0.993
SCZ	IN_PVALB	KRCC1	-0.02	0.06	-0.30	0.761	0.967
SCZ	IN_PVALB_CHC	KRCC1	0.18	0.10	1.85	0.0639	0.751
SCZ	IN_SST	KRCC1	0.07	0.06	1.18	0.237	0.92
SCZ	IN_VIP	KRCC1	0.06	0.05	1.28	0.2	0.776
SCZ	Micro	KRCC1	-0.03	0.05	-0.64	0.523	0.928
SCZ	OPC	KRCC1	0.06	0.03	1.60	0.109	0.738
SCZ	Oligo	KRCC1	0.01	0.03	0.55	0.583	0.945
SCZ	PC	KRCC1	-0.06	0.10	-0.55	0.58	0.959
SCZ	VLMC	KRCC1	-0.07	0.12	-0.58	0.565	0.965
SCZ	Astro	KREMEN1	0.01	0.05	0.14	0.889	0.985
SCZ	EN_L2_3_IT	KREMEN1	-0.03	0.04	-0.64	0.521	0.964
SCZ	EN_L3_5_IT_1	KREMEN1	0.03	0.09	0.35	0.725	0.999
SCZ	EN_L3_5_IT_2	KREMEN1	-0.04	0.05	-0.73	0.467	0.954
SCZ	EN_L3_5_IT_3	KREMEN1	0.04	0.06	0.70	0.482	0.945
SCZ	EN_L5_6_NP	KREMEN1	-0.13	0.10	-1.26	0.209	0.999
SCZ	EN_L6B	KREMEN1	-0.04	0.09	-0.45	0.656	0.966
SCZ	EN_L6_CT	KREMEN1	-0.04	0.09	-0.46	0.647	0.96
SCZ	EN_L6_IT_1	KREMEN1	-0.08	0.08	-0.91	0.364	0.926
SCZ	EN_L6_IT_2	KREMEN1	0.18	0.22	0.79	0.432	0.965
SCZ	Endo	KREMEN1	-0.01	0.16	-0.08	0.933	0.985
SCZ	IN_ADARB2	KREMEN1	-0.08	0.09	-0.95	0.34	0.868
SCZ	IN_PVALB	KREMEN1	-0.01	0.08	-0.12	0.906	0.988
SCZ	IN_SST	KREMEN1	0.04	0.08	0.51	0.61	0.977
SCZ	IN_VIP	KREMEN1	0.06	0.06	0.88	0.377	0.877
SCZ	OPC	KREMEN1	0.04	0.05	0.84	0.401	0.894
SCZ	Oligo	KREMEN1	0.06	0.05	1.26	0.207	0.826
SCZ	VLMC	KREMEN1	-0.13	0.12	-1.07	0.284	0.935
SCZ	EN_L2_3_IT	KREMEN2	0.02	0.12	0.15	0.878	0.992
SCZ	EN_L3_5_IT_2	KREMEN2	-0.24	0.17	-1.40	0.16	0.871
SCZ	EN_L3_5_IT_3	KREMEN2	-0.49	0.21	-2.34	0.019	0.506
SCZ	Astro	KRI1	0.07	0.05	1.35	0.178	0.742
SCZ	EN_L2_3_IT	KRI1	-0.02	0.04	-0.48	0.63	0.971
SCZ	EN_L3_5_IT_1	KRI1	0.05	0.08	0.61	0.54	0.999
SCZ	EN_L3_5_IT_2	KRI1	0.01	0.06	0.22	0.825	0.993
SCZ	EN_L3_5_IT_3	KRI1	-0.01	0.06	-0.15	0.883	0.989
SCZ	EN_L5_6_NP	KRI1	0.08	0.17	0.46	0.645	0.999
SCZ	EN_L6B	KRI1	-0.33	0.16	-2.05	0.0402	0.722
SCZ	EN_L6_CT	KRI1	-0.04	0.09	-0.45	0.65	0.96
SCZ	EN_L6_IT_1	KRI1	-0.03	0.09	-0.37	0.714	0.974
SCZ	EN_L6_IT_2	KRI1	0.23	0.22	1.06	0.289	0.929
SCZ	IN_ADARB2	KRI1	-0.05	0.08	-0.59	0.552	0.939
SCZ	IN_LAMP5_RELN	KRI1	0.03	0.09	0.39	0.697	0.993
SCZ	IN_PVALB	KRI1	-0.02	0.06	-0.41	0.68	0.955
SCZ	IN_SST	KRI1	0.11	0.06	1.76	0.078	0.846
SCZ	IN_VIP	KRI1	0.04	0.05	0.71	0.479	0.911
SCZ	Micro	KRI1	0.14	0.07	1.82	0.0693	0.601
SCZ	OPC	KRI1	-0.01	0.06	-0.13	0.9	0.99
SCZ	Oligo	KRI1	0.06	0.03	1.81	0.0702	0.672
SCZ	Astro	KRR1	-0.03	0.04	-0.83	0.408	0.863
SCZ	EN_L2_3_IT	KRR1	0.03	0.03	1.06	0.29	0.923
SCZ	EN_L3_5_IT_1	KRR1	0.01	0.05	0.17	0.866	0.999
SCZ	EN_L3_5_IT_2	KRR1	0.08	0.03	2.32	0.0201	0.653
SCZ	EN_L3_5_IT_3	KRR1	0.07	0.04	1.96	0.0498	0.634
SCZ	EN_L5_6_NP	KRR1	0.02	0.06	0.36	0.72	0.999
SCZ	EN_L5_ET	KRR1	-0.36	0.44	-0.83	0.404	0.983
SCZ	EN_L6B	KRR1	0.02	0.06	0.33	0.74	0.974
SCZ	EN_L6_CT	KRR1	-0.00	0.05	-0.00	0.999	1
SCZ	EN_L6_IT_1	KRR1	0.05	0.05	0.85	0.393	0.935
SCZ	EN_L6_IT_2	KRR1	0.09	0.06	1.42	0.155	0.87
SCZ	Endo	KRR1	0.07	0.12	0.60	0.546	0.841
SCZ	IN_ADARB2	KRR1	-0.00	0.05	-0.04	0.971	0.998
SCZ	IN_LAMP5_LHX6	KRR1	0.12	0.06	2.05	0.0404	0.974
SCZ	IN_LAMP5_RELN	KRR1	-0.01	0.05	-0.17	0.868	0.993
SCZ	IN_PVALB	KRR1	0.08	0.03	2.57	0.01	0.458
SCZ	IN_PVALB_CHC	KRR1	0.04	0.06	0.74	0.459	0.943
SCZ	IN_SST	KRR1	-0.02	0.04	-0.45	0.652	0.983
SCZ	IN_VIP	KRR1	0.04	0.03	1.28	0.2	0.776
SCZ	Micro	KRR1	-0.10	0.06	-1.75	0.0807	0.624
SCZ	OPC	KRR1	0.00	0.03	0.12	0.905	0.99
SCZ	Oligo	KRR1	-0.03	0.02	-1.15	0.249	0.847
SCZ	PC	KRR1	0.07	0.19	0.35	0.729	0.977
SCZ	Astro	KRT10	-0.09	0.06	-1.54	0.122	0.673
SCZ	EN_L2_3_IT	KRT10	0.03	0.07	0.50	0.619	0.97
SCZ	EN_L3_5_IT_1	KRT10	-0.03	0.09	-0.32	0.746	0.999
SCZ	EN_L3_5_IT_2	KRT10	0.07	0.06	1.21	0.225	0.904
SCZ	EN_L3_5_IT_3	KRT10	0.00	0.07	0.04	0.968	0.998
SCZ	EN_L5_6_NP	KRT10	0.21	0.18	1.18	0.239	0.999
SCZ	EN_L6B	KRT10	-0.07	0.19	-0.36	0.722	0.971
SCZ	EN_L6_CT	KRT10	-0.10	0.18	-0.57	0.57	0.947
SCZ	EN_L6_IT_1	KRT10	-0.08	0.10	-0.76	0.449	0.943
SCZ	EN_L6_IT_2	KRT10	0.11	0.23	0.49	0.621	0.981
SCZ	Endo	KRT10	-0.05	0.15	-0.31	0.759	0.927
SCZ	IN_ADARB2	KRT10	0.36	0.15	2.36	0.0185	0.516
SCZ	IN_LAMP5_RELN	KRT10	-0.04	0.09	-0.47	0.64	0.989
SCZ	IN_PVALB	KRT10	0.05	0.07	0.74	0.461	0.921
SCZ	IN_PVALB_CHC	KRT10	-0.08	0.20	-0.38	0.703	0.978
SCZ	IN_SST	KRT10	-0.01	0.07	-0.07	0.944	0.999
SCZ	IN_VIP	KRT10	0.12	0.07	1.75	0.0796	0.64
SCZ	Micro	KRT10	-0.03	0.09	-0.36	0.718	0.965
SCZ	OPC	KRT10	0.05	0.06	0.83	0.408	0.894
SCZ	Oligo	KRT10	0.02	0.05	0.37	0.715	0.961
SCZ	EN_L3_5_IT_2	KRT17	0.26	0.12	2.18	0.0296	0.667
SCZ	EN_L6B	KRT17	0.09	0.13	0.72	0.471	0.944
SCZ	EN_L6_CT	KRT17	-0.19	0.26	-0.74	0.459	0.923
SCZ	EN_L2_3_IT	KRT23	-0.34	0.25	-1.34	0.18	0.867
SCZ	Astro	KRT8	0.09	0.08	1.07	0.286	0.81
SCZ	EN_L2_3_IT	KRT8	-0.05	0.09	-0.54	0.588	0.966
SCZ	EN_L3_5_IT_3	KRT8	-0.04	0.19	-0.22	0.825	0.984
SCZ	IN_PVALB	KRT8	-0.11	0.16	-0.71	0.476	0.924
SCZ	IN_VIP	KRT8	-0.12	0.23	-0.51	0.613	0.944
SCZ	Oligo	KRT8	0.04	0.09	0.44	0.657	0.957
SCZ	EN_L2_3_IT	KRT86	-0.07	0.10	-0.64	0.522	0.964
SCZ	EN_L3_5_IT_2	KRT86	-0.41	0.21	-1.95	0.0512	0.746
SCZ	EN_L3_5_IT_3	KRT86	-0.20	0.20	-0.99	0.324	0.901
SCZ	EN_L6B	KRT86	-0.30	0.24	-1.29	0.197	0.871
SCZ	IN_PVALB	KRT86	0.01	0.19	0.08	0.938	0.991
SCZ	IN_VIP	KRT86	-0.16	0.17	-0.95	0.34	0.859
SCZ	Oligo	KRT86	0.03	0.13	0.20	0.838	0.979
SCZ	EN_L2_3_IT	KRTAP5-1	-0.09	0.17	-0.53	0.594	0.966
SCZ	Astro	KRTAP5-11	-0.25	0.12	-2.07	0.0385	0.537
SCZ	EN_L2_3_IT	KRTAP5-11	-0.01	0.08	-0.15	0.88	0.993
SCZ	EN_L3_5_IT_2	KRTAP5-11	0.11	0.09	1.22	0.224	0.904
SCZ	EN_L3_5_IT_3	KRTAP5-11	0.12	0.09	1.35	0.177	0.825
SCZ	EN_L5_6_NP	KRTAP5-11	0.06	0.11	0.54	0.59	0.999
SCZ	IN_PVALB	KRTAP5-11	-0.19	0.21	-0.90	0.367	0.895
SCZ	IN_VIP	KRTAP5-11	-0.35	0.18	-1.94	0.0528	0.601
SCZ	EN_L2_3_IT	KRTAP5-2	0.15	0.12	1.17	0.24	0.904
SCZ	EN_L3_5_IT_2	KRTAP5-2	-0.10	0.23	-0.45	0.651	0.977
SCZ	EN_L3_5_IT_3	KRTAP5-2	-0.11	0.22	-0.51	0.61	0.961
SCZ	IN_PVALB	KRTAP5-2	0.06	0.19	0.33	0.738	0.964
SCZ	IN_SST	KRTAP5-2	0.15	0.22	0.66	0.511	0.967
SCZ	IN_VIP	KRTAP5-2	0.12	0.19	0.65	0.514	0.92
SCZ	EN_L2_3_IT	KRTAP5-7	0.06	0.11	0.53	0.596	0.966
SCZ	Astro	KRTCAP3	0.00	0.07	0.01	0.992	0.999
SCZ	EN_L2_3_IT	KRTCAP3	0.15	0.08	1.78	0.075	0.791
SCZ	EN_L3_5_IT_2	KRTCAP3	-0.02	0.16	-0.10	0.923	0.997
SCZ	EN_L3_5_IT_3	KRTCAP3	-0.20	0.15	-1.31	0.19	0.837
SCZ	IN_PVALB	KRTCAP3	-0.08	0.14	-0.55	0.581	0.937
SCZ	IN_SST	KRTCAP3	0.36	0.15	2.36	0.0184	0.767
SCZ	IN_VIP	KRTCAP3	-0.05	0.15	-0.34	0.736	0.966
SCZ	Oligo	KRTCAP3	0.07	0.06	1.14	0.255	0.849
SCZ	EN_L2_3_IT	KRTDAP	0.27	0.20	1.36	0.174	0.867
SCZ	Astro	KSR1	0.08	0.06	1.43	0.154	0.719
SCZ	EN_L2_3_IT	KSR1	-0.03	0.04	-0.77	0.44	0.955
SCZ	EN_L3_5_IT_1	KSR1	0.03	0.06	0.45	0.653	0.999
SCZ	EN_L3_5_IT_2	KSR1	0.02	0.04	0.51	0.607	0.972
SCZ	EN_L3_5_IT_3	KSR1	0.04	0.04	1.08	0.279	0.886
SCZ	EN_L5_6_NP	KSR1	-0.01	0.07	-0.22	0.825	0.999
SCZ	EN_L5_ET	KSR1	0.81	0.52	1.56	0.118	0.902
SCZ	EN_L6B	KSR1	-0.00	0.06	-0.04	0.969	0.997
SCZ	EN_L6_CT	KSR1	0.01	0.05	0.21	0.832	0.981
SCZ	EN_L6_IT_1	KSR1	0.02	0.06	0.35	0.725	0.976
SCZ	EN_L6_IT_2	KSR1	0.03	0.08	0.33	0.745	0.982
SCZ	Endo	KSR1	-0.23	0.13	-1.74	0.0811	0.415
SCZ	IN_ADARB2	KSR1	0.02	0.05	0.42	0.676	0.962
SCZ	IN_LAMP5_LHX6	KSR1	0.00	0.05	0.09	0.927	0.997
SCZ	IN_LAMP5_RELN	KSR1	-0.04	0.04	-0.89	0.372	0.963
SCZ	IN_PVALB	KSR1	-0.04	0.03	-1.31	0.189	0.82
SCZ	IN_PVALB_CHC	KSR1	0.04	0.06	0.71	0.479	0.944
SCZ	IN_SST	KSR1	-0.05	0.04	-1.20	0.229	0.919
SCZ	IN_VIP	KSR1	-0.01	0.03	-0.24	0.808	0.974
SCZ	Micro	KSR1	0.10	0.07	1.54	0.125	0.691
SCZ	OPC	KSR1	-0.00	0.03	-0.11	0.913	0.992
SCZ	Oligo	KSR1	0.04	0.04	1.05	0.296	0.864
SCZ	PC	KSR1	0.08	0.12	0.71	0.479	0.93
SCZ	SMC	KSR1	0.90	0.32	2.84	0.00452	0.156
SCZ	VLMC	KSR1	0.19	0.16	1.19	0.236	0.935
SCZ	Astro	KSR2	0.09	0.08	1.18	0.238	0.785
SCZ	EN_L2_3_IT	KSR2	-0.03	0.03	-1.01	0.311	0.925
SCZ	EN_L3_5_IT_1	KSR2	-0.01	0.03	-0.29	0.771	0.999
SCZ	EN_L3_5_IT_2	KSR2	0.01	0.03	0.27	0.786	0.993
SCZ	EN_L3_5_IT_3	KSR2	0.01	0.03	0.32	0.749	0.978
SCZ	EN_L5_6_NP	KSR2	0.01	0.03	0.33	0.739	0.999
SCZ	EN_L5_ET	KSR2	0.57	0.24	2.34	0.019	0.705
SCZ	EN_L6B	KSR2	0.12	0.05	2.40	0.0163	0.648
SCZ	EN_L6_CT	KSR2	0.04	0.03	1.33	0.185	0.829
SCZ	EN_L6_IT_1	KSR2	0.03	0.03	0.83	0.404	0.935
SCZ	EN_L6_IT_2	KSR2	0.04	0.04	0.99	0.323	0.93
SCZ	Endo	KSR2	-0.08	0.15	-0.52	0.605	0.867
SCZ	IN_ADARB2	KSR2	-0.01	0.03	-0.43	0.67	0.961
SCZ	IN_LAMP5_LHX6	KSR2	-0.00	0.03	-0.09	0.924	0.997
SCZ	IN_LAMP5_RELN	KSR2	0.06	0.03	2.05	0.0405	0.797
SCZ	IN_PVALB	KSR2	-0.05	0.03	-1.72	0.0858	0.725
SCZ	IN_PVALB_CHC	KSR2	-0.00	0.03	-0.09	0.93	0.995
SCZ	IN_SST	KSR2	-0.03	0.03	-0.84	0.402	0.951
SCZ	IN_VIP	KSR2	-0.01	0.02	-0.51	0.607	0.944
SCZ	Micro	KSR2	-0.05	0.08	-0.56	0.576	0.94
SCZ	OPC	KSR2	-0.03	0.05	-0.74	0.46	0.915
SCZ	Oligo	KSR2	-0.02	0.05	-0.42	0.673	0.958
SCZ	Adaptive	KTN1	0.13	0.11	1.15	0.249	0.999
SCZ	Astro	KTN1	-0.00	0.02	-0.02	0.982	0.998
SCZ	EN_L2_3_IT	KTN1	-0.01	0.02	-0.25	0.799	0.982
SCZ	EN_L3_5_IT_1	KTN1	-0.00	0.03	-0.08	0.933	0.999
SCZ	EN_L3_5_IT_2	KTN1	0.03	0.03	1.04	0.298	0.928
SCZ	EN_L3_5_IT_3	KTN1	0.02	0.03	0.88	0.38	0.923
SCZ	EN_L5_6_NP	KTN1	0.09	0.04	2.55	0.0108	0.95
SCZ	EN_L5_ET	KTN1	0.15	0.30	0.48	0.628	0.983
SCZ	EN_L6B	KTN1	0.06	0.05	1.32	0.186	0.864
SCZ	EN_L6_CT	KTN1	0.02	0.04	0.68	0.495	0.936
SCZ	EN_L6_IT_1	KTN1	0.05	0.04	1.48	0.138	0.878
SCZ	EN_L6_IT_2	KTN1	0.05	0.04	1.29	0.196	0.893
SCZ	Endo	KTN1	0.06	0.05	1.11	0.266	0.667
SCZ	IN_ADARB2	KTN1	0.06	0.03	1.97	0.0487	0.625
SCZ	IN_LAMP5_LHX6	KTN1	0.05	0.04	1.27	0.205	0.995
SCZ	IN_LAMP5_RELN	KTN1	0.05	0.03	1.47	0.14	0.931
SCZ	IN_PVALB	KTN1	0.01	0.03	0.35	0.724	0.963
SCZ	IN_PVALB_CHC	KTN1	0.01	0.03	0.24	0.814	0.987
SCZ	IN_SST	KTN1	0.03	0.03	0.96	0.339	0.939
SCZ	IN_VIP	KTN1	0.03	0.02	1.24	0.216	0.792
SCZ	Micro	KTN1	-0.01	0.03	-0.39	0.694	0.964
SCZ	OPC	KTN1	0.03	0.02	1.20	0.231	0.83
SCZ	Oligo	KTN1	0.01	0.02	0.46	0.645	0.955
SCZ	PC	KTN1	0.00	0.06	0.07	0.946	0.996
SCZ	PVM	KTN1	0.15	0.09	1.63	0.103	0.684
SCZ	SMC	KTN1	-0.01	0.17	-0.05	0.962	0.991
SCZ	VLMC	KTN1	-0.03	0.08	-0.31	0.755	0.977
SCZ	Astro	KXD1	-0.03	0.05	-0.59	0.555	0.916
SCZ	EN_L2_3_IT	KXD1	-0.01	0.04	-0.17	0.866	0.991
SCZ	EN_L3_5_IT_1	KXD1	0.03	0.07	0.41	0.679	0.999
SCZ	EN_L3_5_IT_2	KXD1	0.02	0.05	0.39	0.693	0.983
SCZ	EN_L3_5_IT_3	KXD1	-0.02	0.05	-0.44	0.658	0.964
SCZ	EN_L5_6_NP	KXD1	0.07	0.16	0.42	0.675	0.999
SCZ	EN_L6B	KXD1	0.06	0.09	0.59	0.553	0.947
SCZ	EN_L6_CT	KXD1	-0.03	0.08	-0.36	0.718	0.973
SCZ	EN_L6_IT_1	KXD1	0.03	0.08	0.44	0.661	0.968
SCZ	EN_L6_IT_2	KXD1	-0.05	0.10	-0.54	0.591	0.979
SCZ	IN_ADARB2	KXD1	0.05	0.08	0.65	0.514	0.931
SCZ	IN_LAMP5_LHX6	KXD1	0.05	0.16	0.31	0.756	0.997
SCZ	IN_LAMP5_RELN	KXD1	0.01	0.07	0.15	0.88	0.993
SCZ	IN_PVALB	KXD1	-0.05	0.05	-0.96	0.337	0.892
SCZ	IN_PVALB_CHC	KXD1	0.03	0.15	0.22	0.828	0.987
SCZ	IN_SST	KXD1	-0.04	0.06	-0.70	0.483	0.965
SCZ	IN_VIP	KXD1	0.04	0.05	0.80	0.424	0.895
SCZ	Micro	KXD1	0.08	0.06	1.26	0.209	0.782
SCZ	OPC	KXD1	-0.01	0.05	-0.21	0.834	0.984
SCZ	Oligo	KXD1	-0.01	0.03	-0.29	0.77	0.969
SCZ	Astro	KY	0.06	0.07	0.82	0.41	0.864
SCZ	EN_L2_3_IT	KY	-0.03	0.04	-0.62	0.538	0.965
SCZ	EN_L3_5_IT_1	KY	0.00	0.06	0.06	0.955	0.999
SCZ	EN_L3_5_IT_2	KY	0.01	0.05	0.21	0.831	0.994
SCZ	EN_L3_5_IT_3	KY	0.03	0.05	0.64	0.525	0.956
SCZ	EN_L5_6_NP	KY	-0.02	0.08	-0.22	0.829	0.999
SCZ	EN_L6B	KY	0.07	0.10	0.70	0.485	0.944
SCZ	EN_L6_CT	KY	0.03	0.09	0.35	0.723	0.973
SCZ	EN_L6_IT_1	KY	-0.03	0.07	-0.41	0.683	0.971
SCZ	EN_L6_IT_2	KY	0.10	0.09	1.01	0.312	0.929
SCZ	IN_ADARB2	KY	-0.12	0.07	-1.68	0.0929	0.726
SCZ	IN_LAMP5_LHX6	KY	-0.10	0.08	-1.23	0.218	0.995
SCZ	IN_LAMP5_RELN	KY	-0.14	0.07	-1.98	0.0478	0.819
SCZ	IN_PVALB	KY	-0.02	0.04	-0.36	0.719	0.963
SCZ	IN_PVALB_CHC	KY	-0.08	0.06	-1.31	0.191	0.867
SCZ	IN_SST	KY	-0.05	0.05	-0.86	0.388	0.95
SCZ	IN_VIP	KY	-0.04	0.04	-1.04	0.297	0.834
SCZ	OPC	KY	-0.11	0.05	-2.06	0.0398	0.589
SCZ	Oligo	KY	-0.08	0.06	-1.21	0.225	0.84
SCZ	Astro	KYAT3	-0.14	0.05	-2.94	0.00327	0.328
SCZ	EN_L2_3_IT	KYAT3	-0.02	0.04	-0.40	0.691	0.975
SCZ	EN_L3_5_IT_1	KYAT3	-0.04	0.06	-0.70	0.483	0.999
SCZ	EN_L3_5_IT_2	KYAT3	-0.08	0.04	-1.71	0.087	0.806
SCZ	EN_L3_5_IT_3	KYAT3	0.03	0.04	0.70	0.483	0.945
SCZ	EN_L5_6_NP	KYAT3	0.01	0.07	0.10	0.919	0.999
SCZ	EN_L5_ET	KYAT3	0.18	0.62	0.30	0.766	0.984
SCZ	EN_L6B	KYAT3	0.08	0.07	1.16	0.246	0.885
SCZ	EN_L6_CT	KYAT3	0.08	0.06	1.21	0.225	0.838
SCZ	EN_L6_IT_1	KYAT3	0.10	0.07	1.53	0.126	0.868
SCZ	EN_L6_IT_2	KYAT3	0.13	0.07	1.78	0.0753	0.802
SCZ	Endo	KYAT3	0.07	0.13	0.52	0.6	0.866
SCZ	IN_ADARB2	KYAT3	-0.09	0.06	-1.39	0.163	0.781
SCZ	IN_LAMP5_LHX6	KYAT3	0.03	0.06	0.44	0.661	0.995
SCZ	IN_LAMP5_RELN	KYAT3	-0.04	0.05	-0.74	0.459	0.969
SCZ	IN_PVALB	KYAT3	-0.04	0.04	-1.02	0.306	0.882
SCZ	IN_PVALB_CHC	KYAT3	0.00	0.06	0.06	0.953	0.998
SCZ	IN_SST	KYAT3	-0.05	0.05	-1.04	0.301	0.93
SCZ	IN_VIP	KYAT3	-0.05	0.04	-1.22	0.222	0.795
SCZ	Micro	KYAT3	0.02	0.05	0.49	0.625	0.952
SCZ	OPC	KYAT3	0.04	0.04	0.91	0.363	0.879
SCZ	Oligo	KYAT3	-0.05	0.03	-1.55	0.121	0.754
SCZ	PC	KYAT3	-0.15	0.19	-0.76	0.447	0.921
SCZ	VLMC	KYAT3	-0.08	0.14	-0.57	0.571	0.965
SCZ	Astro	KYNU	-0.25	0.12	-1.99	0.0467	0.55
SCZ	EN_L2_3_IT	KYNU	-0.15	0.12	-1.29	0.198	0.878
SCZ	EN_L3_5_IT_1	KYNU	-0.11	0.25	-0.42	0.673	0.999
SCZ	EN_L3_5_IT_2	KYNU	-0.24	0.13	-1.84	0.0652	0.78
SCZ	EN_L3_5_IT_3	KYNU	-0.04	0.11	-0.40	0.693	0.969
SCZ	EN_L6_IT_1	KYNU	0.09	0.24	0.38	0.707	0.974
SCZ	Endo	KYNU	-0.42	0.31	-1.34	0.18	0.567
SCZ	IN_PVALB	KYNU	0.05	0.24	0.19	0.846	0.98
SCZ	IN_SST	KYNU	0.15	0.26	0.58	0.564	0.972
SCZ	IN_VIP	KYNU	-0.24	0.23	-1.01	0.314	0.841
SCZ	Micro	KYNU	0.10	0.06	1.58	0.114	0.676
SCZ	OPC	KYNU	-0.09	0.24	-0.37	0.715	0.97
SCZ	Oligo	KYNU	-0.07	0.12	-0.61	0.541	0.933
SCZ	PVM	KYNU	0.09	0.15	0.61	0.545	0.929
SCZ	Astro	L1CAM	-0.00	0.09	-0.01	0.989	0.999
SCZ	EN_L2_3_IT	L1CAM	0.00	0.04	0.08	0.934	0.996
SCZ	EN_L3_5_IT_1	L1CAM	0.04	0.05	0.78	0.437	0.999
SCZ	EN_L3_5_IT_2	L1CAM	0.07	0.04	1.57	0.116	0.842
SCZ	EN_L3_5_IT_3	L1CAM	0.07	0.05	1.44	0.15	0.804
SCZ	EN_L5_6_NP	L1CAM	0.06	0.07	0.91	0.361	0.999
SCZ	EN_L6B	L1CAM	0.09	0.08	1.16	0.247	0.885
SCZ	EN_L6_CT	L1CAM	0.05	0.06	0.81	0.421	0.913
SCZ	EN_L6_IT_1	L1CAM	0.01	0.07	0.13	0.899	0.992
SCZ	EN_L6_IT_2	L1CAM	0.12	0.08	1.49	0.137	0.863
SCZ	IN_ADARB2	L1CAM	0.17	0.06	3.16	0.00156	0.27
SCZ	IN_LAMP5_LHX6	L1CAM	0.09	0.07	1.18	0.236	0.995
SCZ	IN_LAMP5_RELN	L1CAM	-0.01	0.06	-0.14	0.892	0.993
SCZ	IN_PVALB	L1CAM	0.04	0.05	0.98	0.329	0.892
SCZ	IN_PVALB_CHC	L1CAM	0.07	0.07	0.98	0.327	0.925
SCZ	IN_SST	L1CAM	0.00	0.04	0.08	0.935	0.999
SCZ	IN_VIP	L1CAM	0.08	0.03	2.32	0.0202	0.471
SCZ	OPC	L1CAM	-0.11	0.17	-0.66	0.511	0.925
SCZ	Oligo	L1CAM	-0.01	0.08	-0.14	0.892	0.984
SCZ	EN_L2_3_IT	L1TD1	-0.16	0.19	-0.83	0.406	0.955
SCZ	EN_L3_5_IT_1	L1TD1	-0.03	0.31	-0.08	0.934	0.999
SCZ	Astro	L2HGDH	0.01	0.03	0.40	0.692	0.947
SCZ	EN_L2_3_IT	L2HGDH	0.03	0.03	1.13	0.26	0.917
SCZ	EN_L3_5_IT_1	L2HGDH	0.05	0.04	1.14	0.256	0.999
SCZ	EN_L3_5_IT_2	L2HGDH	0.04	0.03	1.22	0.224	0.904
SCZ	EN_L3_5_IT_3	L2HGDH	-0.01	0.03	-0.23	0.821	0.984
SCZ	EN_L5_6_NP	L2HGDH	-0.07	0.05	-1.47	0.142	0.999
SCZ	EN_L5_ET	L2HGDH	-0.75	0.37	-2.05	0.0406	0.791
SCZ	EN_L6B	L2HGDH	0.05	0.05	1.02	0.308	0.905
SCZ	EN_L6_CT	L2HGDH	-0.04	0.04	-1.00	0.317	0.872
SCZ	EN_L6_IT_1	L2HGDH	0.06	0.05	1.24	0.215	0.89
SCZ	EN_L6_IT_2	L2HGDH	0.07	0.06	1.29	0.198	0.894
SCZ	Endo	L2HGDH	-0.53	0.18	-2.95	0.00316	0.0988
SCZ	IN_ADARB2	L2HGDH	-0.05	0.04	-1.22	0.221	0.83
SCZ	IN_LAMP5_LHX6	L2HGDH	-0.04	0.04	-0.91	0.363	0.995
SCZ	IN_LAMP5_RELN	L2HGDH	-0.01	0.04	-0.32	0.746	0.993
SCZ	IN_PVALB	L2HGDH	-0.01	0.03	-0.24	0.811	0.976
SCZ	IN_PVALB_CHC	L2HGDH	-0.02	0.05	-0.32	0.748	0.979
SCZ	IN_SST	L2HGDH	0.04	0.03	1.13	0.26	0.922
SCZ	IN_VIP	L2HGDH	-0.01	0.03	-0.24	0.809	0.975
SCZ	Micro	L2HGDH	-0.03	0.07	-0.44	0.66	0.958
SCZ	OPC	L2HGDH	-0.02	0.04	-0.56	0.574	0.941
SCZ	Oligo	L2HGDH	-0.00	0.03	-0.07	0.943	0.993
SCZ	Astro	L3HYPDH	0.05	0.05	1.07	0.286	0.81
SCZ	EN_L2_3_IT	L3HYPDH	0.06	0.03	1.85	0.065	0.775
SCZ	EN_L3_5_IT_1	L3HYPDH	0.05	0.06	0.80	0.426	0.999
SCZ	EN_L3_5_IT_2	L3HYPDH	0.02	0.04	0.51	0.612	0.972
SCZ	EN_L3_5_IT_3	L3HYPDH	0.04	0.04	1.04	0.299	0.894
SCZ	EN_L5_6_NP	L3HYPDH	0.16	0.07	2.12	0.0342	0.999
SCZ	EN_L5_ET	L3HYPDH	0.76	0.46	1.66	0.0963	0.902
SCZ	EN_L6B	L3HYPDH	0.00	0.06	0.07	0.944	0.993
SCZ	EN_L6_CT	L3HYPDH	0.05	0.06	0.97	0.334	0.88
SCZ	EN_L6_IT_1	L3HYPDH	0.03	0.06	0.44	0.658	0.968
SCZ	EN_L6_IT_2	L3HYPDH	0.13	0.08	1.68	0.0921	0.807
SCZ	IN_ADARB2	L3HYPDH	0.03	0.06	0.54	0.591	0.948
SCZ	IN_LAMP5_LHX6	L3HYPDH	0.09	0.07	1.29	0.196	0.995
SCZ	IN_LAMP5_RELN	L3HYPDH	-0.02	0.06	-0.42	0.672	0.993
SCZ	IN_PVALB	L3HYPDH	0.05	0.04	1.11	0.268	0.864
SCZ	IN_PVALB_CHC	L3HYPDH	0.04	0.08	0.50	0.616	0.965
SCZ	IN_SST	L3HYPDH	0.07	0.05	1.38	0.167	0.899
SCZ	IN_VIP	L3HYPDH	0.04	0.04	0.91	0.363	0.87
SCZ	Micro	L3HYPDH	0.02	0.07	0.23	0.817	0.983
SCZ	OPC	L3HYPDH	0.06	0.05	1.34	0.18	0.787
SCZ	Oligo	L3HYPDH	0.05	0.04	1.37	0.169	0.805
SCZ	Astro	L3MBTL2	-0.04	0.04	-1.00	0.316	0.823
SCZ	EN_L2_3_IT	L3MBTL2	0.01	0.03	0.26	0.791	0.982
SCZ	EN_L3_5_IT_1	L3MBTL2	-0.02	0.06	-0.30	0.764	0.999
SCZ	EN_L3_5_IT_2	L3MBTL2	0.03	0.04	0.84	0.402	0.944
SCZ	EN_L3_5_IT_3	L3MBTL2	-0.03	0.04	-0.82	0.412	0.933
SCZ	EN_L5_6_NP	L3MBTL2	-0.06	0.07	-0.78	0.435	0.999
SCZ	EN_L6B	L3MBTL2	0.05	0.08	0.61	0.543	0.946
SCZ	EN_L6_CT	L3MBTL2	-0.07	0.07	-1.02	0.306	0.865
SCZ	EN_L6_IT_1	L3MBTL2	-0.02	0.07	-0.29	0.77	0.982
SCZ	EN_L6_IT_2	L3MBTL2	0.06	0.10	0.56	0.576	0.977
SCZ	IN_ADARB2	L3MBTL2	-0.03	0.06	-0.52	0.602	0.948
SCZ	IN_LAMP5_LHX6	L3MBTL2	0.05	0.08	0.67	0.506	0.995
SCZ	IN_LAMP5_RELN	L3MBTL2	-0.02	0.07	-0.24	0.812	0.993
SCZ	IN_PVALB	L3MBTL2	-0.03	0.04	-0.64	0.525	0.93
SCZ	IN_PVALB_CHC	L3MBTL2	-0.01	0.08	-0.13	0.896	0.993
SCZ	IN_SST	L3MBTL2	-0.03	0.05	-0.63	0.53	0.967
SCZ	IN_VIP	L3MBTL2	0.03	0.04	0.67	0.501	0.917
SCZ	Micro	L3MBTL2	-0.05	0.06	-0.80	0.422	0.892
SCZ	OPC	L3MBTL2	-0.04	0.04	-0.95	0.343	0.873
SCZ	Oligo	L3MBTL2	0.00	0.04	0.10	0.917	0.988
SCZ	Astro	L3MBTL3	0.13	0.06	1.97	0.0485	0.555
SCZ	EN_L2_3_IT	L3MBTL3	0.14	0.05	2.98	0.0029	0.534
SCZ	EN_L3_5_IT_1	L3MBTL3	0.06	0.05	1.10	0.271	0.999
SCZ	EN_L3_5_IT_2	L3MBTL3	0.01	0.04	0.27	0.784	0.993
SCZ	EN_L3_5_IT_3	L3MBTL3	0.08	0.05	1.46	0.144	0.793
SCZ	EN_L5_6_NP	L3MBTL3	0.09	0.05	1.73	0.083	0.999
SCZ	EN_L6B	L3MBTL3	0.12	0.12	0.96	0.337	0.907
SCZ	EN_L6_CT	L3MBTL3	0.17	0.11	1.55	0.122	0.78
SCZ	EN_L6_IT_1	L3MBTL3	0.04	0.07	0.50	0.614	0.967
SCZ	EN_L6_IT_2	L3MBTL3	0.08	0.09	0.87	0.386	0.946
SCZ	Endo	L3MBTL3	0.21	0.18	1.17	0.241	0.637
SCZ	IN_ADARB2	L3MBTL3	0.19	0.07	2.63	0.00861	0.417
SCZ	IN_LAMP5_LHX6	L3MBTL3	0.35	0.12	2.99	0.00275	0.775
SCZ	IN_LAMP5_RELN	L3MBTL3	0.09	0.10	0.95	0.342	0.963
SCZ	IN_PVALB	L3MBTL3	0.24	0.06	3.63	0.000286	0.217
SCZ	IN_PVALB_CHC	L3MBTL3	0.12	0.08	1.53	0.126	0.836
SCZ	IN_SST	L3MBTL3	0.18	0.08	2.40	0.0165	0.742
SCZ	IN_VIP	L3MBTL3	0.18	0.05	3.60	0.00032	0.195
SCZ	Micro	L3MBTL3	0.04	0.07	0.61	0.542	0.933
SCZ	OPC	L3MBTL3	0.15	0.06	2.38	0.0171	0.536
SCZ	Oligo	L3MBTL3	0.10	0.05	2.08	0.0375	0.6
SCZ	Astro	L3MBTL4	0.25	0.09	2.67	0.00765	0.359
SCZ	EN_L2_3_IT	L3MBTL4	0.03	0.08	0.41	0.678	0.975
SCZ	EN_L3_5_IT_1	L3MBTL4	0.02	0.05	0.49	0.625	0.999
SCZ	EN_L3_5_IT_2	L3MBTL4	-0.02	0.09	-0.27	0.79	0.993
SCZ	EN_L3_5_IT_3	L3MBTL4	0.06	0.06	1.02	0.307	0.896
SCZ	EN_L5_6_NP	L3MBTL4	0.04	0.18	0.23	0.816	0.999
SCZ	EN_L5_ET	L3MBTL4	1.27	0.61	2.10	0.0356	0.777
SCZ	EN_L6B	L3MBTL4	0.10	0.13	0.81	0.421	0.928
SCZ	EN_L6_CT	L3MBTL4	0.06	0.12	0.50	0.621	0.956
SCZ	EN_L6_IT_1	L3MBTL4	0.12	0.08	1.44	0.151	0.88
SCZ	EN_L6_IT_2	L3MBTL4	-0.05	0.18	-0.27	0.791	0.984
SCZ	Endo	L3MBTL4	0.02	0.14	0.15	0.879	0.967
SCZ	IN_ADARB2	L3MBTL4	-0.08	0.04	-1.86	0.0627	0.656
SCZ	IN_LAMP5_LHX6	L3MBTL4	0.33	0.14	2.28	0.0225	0.93
SCZ	IN_LAMP5_RELN	L3MBTL4	-0.15	0.17	-0.89	0.374	0.963
SCZ	IN_PVALB	L3MBTL4	0.02	0.08	0.23	0.815	0.977
SCZ	IN_PVALB_CHC	L3MBTL4	-0.02	0.11	-0.14	0.888	0.993
SCZ	IN_SST	L3MBTL4	0.05	0.04	1.25	0.211	0.918
SCZ	IN_VIP	L3MBTL4	-0.02	0.03	-0.68	0.496	0.915
SCZ	Micro	L3MBTL4	-0.07	0.04	-1.86	0.063	0.585
SCZ	OPC	L3MBTL4	0.02	0.03	0.83	0.409	0.894
SCZ	Oligo	L3MBTL4	0.04	0.04	0.95	0.344	0.88
SCZ	PC	L3MBTL4	-0.17	0.11	-1.58	0.113	0.754
SCZ	PVM	L3MBTL4	-0.06	0.10	-0.61	0.54	0.928
SCZ	SMC	L3MBTL4	-0.48	0.18	-2.69	0.00719	0.18
SCZ	VLMC	L3MBTL4	0.07	0.16	0.44	0.659	0.966
SCZ	EN_L2_3_IT	LACC1	-0.27	0.21	-1.29	0.199	0.879
SCZ	IN_LAMP5_RELN	LACC1	-0.45	0.20	-2.24	0.025	0.753
SCZ	IN_PVALB	LACC1	-0.07	0.19	-0.36	0.722	0.963
SCZ	Oligo	LACC1	0.05	0.06	0.76	0.447	0.916
SCZ	Astro	LACTB	0.05	0.05	1.13	0.26	0.797
SCZ	EN_L2_3_IT	LACTB	0.03	0.04	0.86	0.388	0.951
SCZ	EN_L3_5_IT_1	LACTB	0.05	0.06	0.78	0.435	0.999
SCZ	EN_L3_5_IT_2	LACTB	0.05	0.05	1.16	0.248	0.916
SCZ	EN_L3_5_IT_3	LACTB	0.01	0.04	0.25	0.801	0.982
SCZ	EN_L5_6_NP	LACTB	0.07	0.07	0.94	0.347	0.999
SCZ	EN_L6B	LACTB	-0.08	0.07	-1.01	0.312	0.905
SCZ	EN_L6_CT	LACTB	-0.00	0.07	-0.03	0.972	0.999
SCZ	EN_L6_IT_1	LACTB	0.03	0.06	0.51	0.612	0.967
SCZ	EN_L6_IT_2	LACTB	-0.04	0.08	-0.47	0.64	0.981
SCZ	Endo	LACTB	0.13	0.15	0.82	0.415	0.769
SCZ	IN_ADARB2	LACTB	0.04	0.06	0.68	0.498	0.926
SCZ	IN_LAMP5_LHX6	LACTB	0.00	0.07	0.02	0.981	0.999
SCZ	IN_LAMP5_RELN	LACTB	-0.03	0.07	-0.39	0.696	0.993
SCZ	IN_PVALB	LACTB	0.05	0.04	1.21	0.225	0.842
SCZ	IN_PVALB_CHC	LACTB	0.08	0.08	1.05	0.292	0.914
SCZ	IN_SST	LACTB	0.03	0.05	0.63	0.529	0.967
SCZ	IN_VIP	LACTB	0.00	0.04	0.12	0.904	0.985
SCZ	Micro	LACTB	0.07	0.07	1.02	0.307	0.846
SCZ	OPC	LACTB	0.10	0.04	2.35	0.0185	0.545
SCZ	Oligo	LACTB	0.04	0.04	1.02	0.305	0.866
SCZ	Astro	LACTB2	-0.03	0.05	-0.55	0.581	0.923
SCZ	EN_L2_3_IT	LACTB2	0.11	0.06	1.90	0.0574	0.756
SCZ	EN_L3_5_IT_1	LACTB2	0.01	0.11	0.07	0.941	0.999
SCZ	EN_L3_5_IT_2	LACTB2	0.00	0.07	0.05	0.959	0.999
SCZ	EN_L3_5_IT_3	LACTB2	0.06	0.08	0.76	0.445	0.943
SCZ	EN_L5_6_NP	LACTB2	0.02	0.18	0.09	0.928	0.999
SCZ	EN_L6_IT_1	LACTB2	0.06	0.11	0.53	0.596	0.964
SCZ	EN_L6_IT_2	LACTB2	0.05	0.22	0.23	0.818	0.986
SCZ	IN_ADARB2	LACTB2	0.05	0.17	0.28	0.779	0.977
SCZ	IN_LAMP5_RELN	LACTB2	0.25	0.17	1.49	0.136	0.931
SCZ	IN_PVALB	LACTB2	0.06	0.06	0.95	0.34	0.892
SCZ	IN_SST	LACTB2	0.02	0.09	0.27	0.788	0.99
SCZ	IN_VIP	LACTB2	0.01	0.07	0.13	0.893	0.984
SCZ	Micro	LACTB2	0.09	0.06	1.38	0.167	0.745
SCZ	OPC	LACTB2	-0.09	0.08	-1.08	0.278	0.851
SCZ	Oligo	LACTB2	-0.02	0.03	-0.55	0.584	0.945
SCZ	Astro	LAGE3	-0.02	0.08	-0.29	0.77	0.961
SCZ	EN_L2_3_IT	LAGE3	0.00	0.07	0.04	0.97	0.997
SCZ	EN_L3_5_IT_1	LAGE3	0.17	0.10	1.65	0.0986	0.999
SCZ	EN_L3_5_IT_2	LAGE3	-0.01	0.07	-0.09	0.925	0.997
SCZ	EN_L3_5_IT_3	LAGE3	-0.12	0.08	-1.51	0.132	0.781
SCZ	EN_L6_IT_1	LAGE3	-0.46	0.21	-2.25	0.0245	0.713
SCZ	IN_ADARB2	LAGE3	0.09	0.20	0.43	0.666	0.96
SCZ	IN_LAMP5_RELN	LAGE3	-0.36	0.17	-2.13	0.0329	0.775
SCZ	IN_PVALB	LAGE3	0.07	0.08	0.79	0.43	0.912
SCZ	IN_SST	LAGE3	0.01	0.14	0.08	0.934	0.999
SCZ	IN_VIP	LAGE3	0.05	0.07	0.71	0.477	0.91
SCZ	OPC	LAGE3	-0.07	0.09	-0.80	0.424	0.901
SCZ	Oligo	LAGE3	-0.04	0.05	-0.77	0.44	0.916
SCZ	Astro	LAIR1	0.05	0.13	0.41	0.682	0.943
SCZ	EN_L2_3_IT	LAIR1	-0.05	0.09	-0.53	0.599	0.966
SCZ	EN_L3_5_IT_3	LAIR1	-0.14	0.18	-0.76	0.448	0.943
SCZ	IN_PVALB	LAIR1	-0.17	0.19	-0.89	0.374	0.898
SCZ	Micro	LAIR1	0.09	0.06	1.40	0.162	0.742
SCZ	Oligo	LAIR1	-0.06	0.09	-0.66	0.506	0.927
SCZ	PVM	LAIR1	0.14	0.17	0.84	0.398	0.871
SCZ	Astro	LAMA1	0.01	0.05	0.17	0.862	0.98
SCZ	EN_L2_3_IT	LAMA1	-0.00	0.06	-0.05	0.961	0.997
SCZ	EN_L3_5_IT_2	LAMA1	-0.05	0.08	-0.60	0.547	0.968
SCZ	EN_L3_5_IT_3	LAMA1	-0.05	0.08	-0.60	0.545	0.957
SCZ	EN_L6_IT_1	LAMA1	-0.01	0.19	-0.06	0.954	0.998
SCZ	IN_ADARB2	LAMA1	0.17	0.18	0.93	0.353	0.876
SCZ	IN_PVALB	LAMA1	0.10	0.07	1.40	0.163	0.813
SCZ	IN_SST	LAMA1	0.10	0.15	0.67	0.504	0.967
SCZ	IN_VIP	LAMA1	0.08	0.08	1.09	0.274	0.821
SCZ	OPC	LAMA1	0.06	0.07	0.84	0.398	0.891
SCZ	Oligo	LAMA1	0.04	0.07	0.65	0.516	0.929
SCZ	VLMC	LAMA1	-0.11	0.17	-0.66	0.507	0.962
SCZ	Astro	LAMA2	0.18	0.09	2.06	0.039	0.538
SCZ	EN_L2_3_IT	LAMA2	0.11	0.11	0.98	0.327	0.932
SCZ	EN_L3_5_IT_1	LAMA2	-0.01	0.09	-0.07	0.946	0.999
SCZ	EN_L3_5_IT_2	LAMA2	-0.04	0.06	-0.64	0.524	0.966
SCZ	EN_L3_5_IT_3	LAMA2	-0.14	0.06	-2.18	0.029	0.559
SCZ	EN_L5_6_NP	LAMA2	0.07	0.12	0.56	0.578	0.999
SCZ	EN_L5_ET	LAMA2	0.04	0.45	0.08	0.935	0.999
SCZ	EN_L6B	LAMA2	0.06	0.12	0.48	0.628	0.962
SCZ	EN_L6_CT	LAMA2	-0.06	0.11	-0.57	0.57	0.947
SCZ	EN_L6_IT_1	LAMA2	-0.04	0.08	-0.52	0.601	0.966
SCZ	EN_L6_IT_2	LAMA2	0.07	0.13	0.55	0.583	0.978
SCZ	Endo	LAMA2	-0.19	0.11	-1.73	0.0838	0.42
SCZ	IN_ADARB2	LAMA2	0.01	0.09	0.12	0.901	0.992
SCZ	IN_LAMP5_LHX6	LAMA2	0.00	0.12	0.00	0.998	1
SCZ	IN_LAMP5_RELN	LAMA2	-0.11	0.09	-1.13	0.257	0.955
SCZ	IN_PVALB	LAMA2	0.07	0.08	0.89	0.373	0.898
SCZ	IN_PVALB_CHC	LAMA2	0.13	0.11	1.14	0.253	0.896
SCZ	IN_SST	LAMA2	-0.01	0.08	-0.07	0.942	0.999
SCZ	IN_VIP	LAMA2	0.03	0.06	0.45	0.655	0.954
SCZ	Micro	LAMA2	0.05	0.09	0.58	0.56	0.936
SCZ	OPC	LAMA2	-0.06	0.07	-0.92	0.356	0.875
SCZ	Oligo	LAMA2	-0.06	0.09	-0.66	0.511	0.928
SCZ	PC	LAMA2	-0.10	0.07	-1.37	0.17	0.811
SCZ	SMC	LAMA2	-0.25	0.39	-0.63	0.526	0.849
SCZ	VLMC	LAMA2	0.06	0.11	0.60	0.551	0.965
SCZ	Astro	LAMA3	0.23	0.07	3.47	0.000526	0.152
SCZ	EN_L2_3_IT	LAMA3	-0.02	0.08	-0.28	0.779	0.981
SCZ	EN_L3_5_IT_1	LAMA3	-0.11	0.08	-1.44	0.15	0.999
SCZ	EN_L3_5_IT_2	LAMA3	-0.14	0.09	-1.56	0.118	0.843
SCZ	EN_L3_5_IT_3	LAMA3	0.06	0.08	0.76	0.446	0.943
SCZ	EN_L6_IT_1	LAMA3	0.15	0.11	1.35	0.177	0.883
SCZ	Endo	LAMA3	-0.36	0.12	-2.94	0.00331	0.101
SCZ	IN_ADARB2	LAMA3	0.06	0.07	0.84	0.402	0.898
SCZ	IN_LAMP5_RELN	LAMA3	0.16	0.10	1.58	0.114	0.931
SCZ	IN_PVALB	LAMA3	0.06	0.08	0.66	0.509	0.929
SCZ	IN_PVALB_CHC	LAMA3	-0.29	0.25	-1.18	0.237	0.889
SCZ	IN_SST	LAMA3	-0.08	0.17	-0.46	0.642	0.983
SCZ	IN_VIP	LAMA3	0.09	0.04	2.14	0.0321	0.531
SCZ	OPC	LAMA3	0.16	0.08	2.02	0.0435	0.603
SCZ	Oligo	LAMA3	0.05	0.05	1.00	0.317	0.872
SCZ	Astro	LAMA4	0.26	0.09	2.88	0.004	0.331
SCZ	EN_L2_3_IT	LAMA4	-0.01	0.09	-0.16	0.874	0.992
SCZ	EN_L3_5_IT_1	LAMA4	-0.01	0.11	-0.11	0.909	0.999
SCZ	EN_L3_5_IT_2	LAMA4	-0.06	0.06	-1.03	0.304	0.929
SCZ	EN_L3_5_IT_3	LAMA4	-0.01	0.08	-0.07	0.941	0.997
SCZ	EN_L6B	LAMA4	-0.13	0.11	-1.23	0.221	0.876
SCZ	EN_L6_CT	LAMA4	0.02	0.12	0.16	0.872	0.986
SCZ	EN_L6_IT_1	LAMA4	0.13	0.10	1.32	0.187	0.883
SCZ	EN_L6_IT_2	LAMA4	0.06	0.09	0.60	0.551	0.973
SCZ	Endo	LAMA4	-0.30	0.12	-2.53	0.0115	0.181
SCZ	IN_PVALB	LAMA4	0.00	0.07	0.01	0.991	0.999
SCZ	IN_PVALB_CHC	LAMA4	-0.03	0.09	-0.30	0.767	0.981
SCZ	IN_SST	LAMA4	-0.08	0.10	-0.79	0.427	0.956
SCZ	IN_VIP	LAMA4	-0.04	0.08	-0.53	0.596	0.943
SCZ	OPC	LAMA4	-0.12	0.04	-2.83	0.00465	0.426
SCZ	Oligo	LAMA4	-0.08	0.06	-1.45	0.147	0.777
SCZ	PC	LAMA4	0.00	0.08	0.01	0.988	0.999
SCZ	SMC	LAMA4	0.46	0.25	1.88	0.0601	0.452
SCZ	VLMC	LAMA4	0.05	0.09	0.61	0.54	0.965
SCZ	Astro	LAMA5	0.11	0.06	1.79	0.0729	0.605
SCZ	EN_L2_3_IT	LAMA5	0.05	0.05	1.17	0.241	0.906
SCZ	EN_L3_5_IT_1	LAMA5	0.02	0.07	0.26	0.793	0.999
SCZ	EN_L3_5_IT_2	LAMA5	0.02	0.05	0.38	0.702	0.984
SCZ	EN_L3_5_IT_3	LAMA5	0.04	0.05	0.79	0.429	0.939
SCZ	EN_L5_6_NP	LAMA5	-0.24	0.17	-1.36	0.174	0.999
SCZ	EN_L6B	LAMA5	0.21	0.17	1.21	0.225	0.876
SCZ	EN_L6_IT_1	LAMA5	-0.01	0.09	-0.07	0.943	0.996
SCZ	EN_L6_IT_2	LAMA5	0.01	0.10	0.14	0.887	0.993
SCZ	Endo	LAMA5	0.24	0.10	2.35	0.0189	0.226
SCZ	IN_ADARB2	LAMA5	-0.01	0.07	-0.21	0.831	0.983
SCZ	IN_LAMP5_LHX6	LAMA5	-0.07	0.08	-0.86	0.391	0.995
SCZ	IN_LAMP5_RELN	LAMA5	-0.08	0.06	-1.32	0.186	0.942
SCZ	IN_PVALB	LAMA5	-0.01	0.04	-0.20	0.844	0.979
SCZ	IN_PVALB_CHC	LAMA5	0.04	0.08	0.53	0.598	0.961
SCZ	IN_SST	LAMA5	-0.03	0.06	-0.45	0.655	0.983
SCZ	IN_VIP	LAMA5	-0.01	0.05	-0.25	0.801	0.974
SCZ	OPC	LAMA5	0.23	0.07	3.38	0.000713	0.313
SCZ	Oligo	LAMA5	0.04	0.07	0.58	0.564	0.939
SCZ	Astro	LAMB1	-0.03	0.07	-0.38	0.706	0.951
SCZ	EN_L2_3_IT	LAMB1	-0.07	0.03	-2.28	0.0224	0.693
SCZ	EN_L3_5_IT_1	LAMB1	-0.10	0.05	-1.82	0.0684	0.999
SCZ	EN_L3_5_IT_2	LAMB1	-0.09	0.04	-2.19	0.0284	0.667
SCZ	EN_L3_5_IT_3	LAMB1	-0.13	0.06	-2.22	0.0265	0.544
SCZ	EN_L5_6_NP	LAMB1	-0.19	0.11	-1.73	0.0831	0.999
SCZ	EN_L5_ET	LAMB1	-0.10	0.59	-0.16	0.871	0.995
SCZ	EN_L6B	LAMB1	-0.03	0.12	-0.22	0.823	0.983
SCZ	EN_L6_CT	LAMB1	-0.05	0.11	-0.44	0.663	0.963
SCZ	EN_L6_IT_1	LAMB1	-0.05	0.05	-0.98	0.328	0.922
SCZ	EN_L6_IT_2	LAMB1	-0.09	0.06	-1.46	0.144	0.863
SCZ	IN_ADARB2	LAMB1	0.05	0.08	0.62	0.537	0.935
SCZ	IN_LAMP5_LHX6	LAMB1	-0.00	0.08	-0.06	0.951	0.998
SCZ	IN_LAMP5_RELN	LAMB1	0.10	0.08	1.19	0.234	0.953
SCZ	IN_PVALB	LAMB1	-0.07	0.04	-1.62	0.106	0.759
SCZ	IN_PVALB_CHC	LAMB1	-0.03	0.06	-0.48	0.631	0.966
SCZ	IN_SST	LAMB1	-0.09	0.07	-1.33	0.184	0.909
SCZ	IN_VIP	LAMB1	-0.04	0.05	-0.80	0.421	0.894
SCZ	Micro	LAMB1	0.16	0.10	1.61	0.108	0.662
SCZ	OPC	LAMB1	0.02	0.08	0.26	0.795	0.981
SCZ	Oligo	LAMB1	-0.08	0.05	-1.45	0.147	0.777
SCZ	PC	LAMB1	0.43	0.26	1.63	0.103	0.732
SCZ	VLMC	LAMB1	0.16	0.15	1.09	0.278	0.935
SCZ	Astro	LAMB2	-0.00	0.05	-0.01	0.988	0.999
SCZ	EN_L2_3_IT	LAMB2	-0.34	0.18	-1.87	0.0612	0.771
SCZ	Endo	LAMB2	0.29	0.14	2.11	0.0353	0.293
SCZ	Oligo	LAMB2	0.15	0.09	1.74	0.0813	0.704
SCZ	PC	LAMB2	-0.03	0.09	-0.38	0.707	0.974
SCZ	EN_L2_3_IT	LAMB3	-0.00	0.07	-0.05	0.963	0.997
SCZ	EN_L3_5_IT_1	LAMB3	-0.34	0.17	-2.03	0.042	0.999
SCZ	EN_L3_5_IT_2	LAMB3	0.10	0.09	1.14	0.255	0.92
SCZ	EN_L3_5_IT_3	LAMB3	-0.06	0.09	-0.68	0.496	0.948
SCZ	IN_ADARB2	LAMB3	0.02	0.22	0.09	0.926	0.995
SCZ	IN_PVALB	LAMB3	0.05	0.08	0.61	0.542	0.932
SCZ	IN_SST	LAMB3	-0.17	0.17	-1.02	0.306	0.932
SCZ	IN_VIP	LAMB3	-0.01	0.08	-0.10	0.923	0.988
SCZ	Oligo	LAMB3	0.07	0.07	1.02	0.306	0.866
SCZ	Astro	LAMB4	0.32	0.11	2.87	0.00406	0.331
SCZ	EN_L2_3_IT	LAMB4	0.02	0.08	0.20	0.842	0.988
SCZ	EN_L3_5_IT_2	LAMB4	0.03	0.11	0.28	0.781	0.993
SCZ	EN_L3_5_IT_3	LAMB4	0.18	0.22	0.80	0.423	0.938
SCZ	EN_L6_IT_1	LAMB4	0.23	0.22	1.02	0.309	0.914
SCZ	IN_PVALB	LAMB4	0.14	0.10	1.36	0.174	0.815
SCZ	IN_SST	LAMB4	0.17	0.21	0.84	0.403	0.951
SCZ	IN_VIP	LAMB4	-0.25	0.17	-1.44	0.15	0.741
SCZ	OPC	LAMB4	0.06	0.11	0.61	0.543	0.935
SCZ	Oligo	LAMB4	0.09	0.09	1.00	0.315	0.869
SCZ	Astro	LAMC1	0.05	0.05	1.09	0.276	0.807
SCZ	EN_L2_3_IT	LAMC1	0.01	0.04	0.36	0.716	0.976
SCZ	EN_L3_5_IT_1	LAMC1	0.01	0.05	0.30	0.767	0.999
SCZ	EN_L3_5_IT_2	LAMC1	-0.03	0.04	-0.73	0.465	0.954
SCZ	EN_L3_5_IT_3	LAMC1	0.00	0.04	0.10	0.919	0.993
SCZ	EN_L5_6_NP	LAMC1	0.06	0.06	0.99	0.325	0.999
SCZ	EN_L5_ET	LAMC1	0.24	0.38	0.62	0.536	0.983
SCZ	EN_L6B	LAMC1	0.04	0.06	0.64	0.519	0.946
SCZ	EN_L6_CT	LAMC1	0.11	0.06	1.84	0.0663	0.686
SCZ	EN_L6_IT_1	LAMC1	0.07	0.06	1.31	0.191	0.883
SCZ	EN_L6_IT_2	LAMC1	0.17	0.06	2.68	0.00736	0.506
SCZ	Endo	LAMC1	0.13	0.11	1.13	0.257	0.656
SCZ	IN_ADARB2	LAMC1	0.04	0.06	0.78	0.437	0.913
SCZ	IN_LAMP5_LHX6	LAMC1	0.02	0.08	0.26	0.794	0.997
SCZ	IN_LAMP5_RELN	LAMC1	0.00	0.06	0.05	0.959	0.997
SCZ	IN_PVALB	LAMC1	0.02	0.04	0.44	0.661	0.952
SCZ	IN_PVALB_CHC	LAMC1	-0.04	0.05	-0.88	0.377	0.93
SCZ	IN_SST	LAMC1	0.02	0.04	0.54	0.587	0.973
SCZ	IN_VIP	LAMC1	0.04	0.03	1.07	0.286	0.828
SCZ	OPC	LAMC1	0.06	0.04	1.56	0.119	0.744
SCZ	Oligo	LAMC1	0.13	0.07	1.83	0.0675	0.668
SCZ	PC	LAMC1	-0.05	0.09	-0.62	0.533	0.948
SCZ	SMC	LAMC1	0.15	0.17	0.87	0.386	0.782
SCZ	VLMC	LAMC1	0.11	0.13	0.91	0.363	0.938
SCZ	EN_L2_3_IT	LAMC2	0.02	0.08	0.24	0.808	0.983
SCZ	EN_L3_5_IT_2	LAMC2	0.06	0.21	0.29	0.772	0.993
SCZ	EN_L3_5_IT_3	LAMC2	-0.45	0.21	-2.11	0.0346	0.576
SCZ	IN_PVALB	LAMC2	0.35	0.16	2.19	0.0285	0.575
SCZ	IN_SST	LAMC2	0.13	0.21	0.64	0.525	0.967
SCZ	IN_VIP	LAMC2	0.04	0.16	0.24	0.812	0.975
SCZ	Oligo	LAMC2	0.12	0.12	0.96	0.338	0.88
SCZ	Astro	LAMC3	-0.08	0.08	-0.95	0.341	0.837
SCZ	EN_L2_3_IT	LAMC3	-0.06	0.07	-0.86	0.391	0.952
SCZ	EN_L3_5_IT_1	LAMC3	0.01	0.09	0.11	0.911	0.999
SCZ	EN_L3_5_IT_2	LAMC3	0.02	0.10	0.20	0.841	0.996
SCZ	EN_L3_5_IT_3	LAMC3	-0.30	0.17	-1.78	0.0744	0.695
SCZ	EN_L6B	LAMC3	-0.06	0.09	-0.70	0.487	0.944
SCZ	EN_L6_IT_1	LAMC3	-0.26	0.19	-1.38	0.169	0.883
SCZ	IN_ADARB2	LAMC3	-0.13	0.07	-1.80	0.0719	0.681
SCZ	IN_PVALB	LAMC3	-0.18	0.14	-1.29	0.197	0.824
SCZ	IN_SST	LAMC3	0.21	0.18	1.19	0.235	0.92
SCZ	IN_VIP	LAMC3	-0.01	0.05	-0.21	0.837	0.976
SCZ	OPC	LAMC3	0.03	0.21	0.16	0.872	0.987
SCZ	Oligo	LAMC3	0.03	0.07	0.51	0.607	0.948
SCZ	PC	LAMC3	-0.02	0.07	-0.33	0.744	0.977
SCZ	VLMC	LAMC3	-0.12	0.15	-0.78	0.437	0.954
SCZ	Astro	LAMP1	-0.01	0.04	-0.37	0.715	0.953
SCZ	EN_L2_3_IT	LAMP1	0.01	0.03	0.47	0.64	0.971
SCZ	EN_L3_5_IT_1	LAMP1	-0.02	0.05	-0.45	0.653	0.999
SCZ	EN_L3_5_IT_2	LAMP1	0.02	0.03	0.57	0.569	0.97
SCZ	EN_L3_5_IT_3	LAMP1	0.02	0.04	0.50	0.614	0.961
SCZ	EN_L5_6_NP	LAMP1	-0.06	0.06	-0.96	0.336	0.999
SCZ	EN_L5_ET	LAMP1	0.44	0.53	0.82	0.411	0.983
SCZ	EN_L6B	LAMP1	0.04	0.06	0.68	0.497	0.945
SCZ	EN_L6_CT	LAMP1	-0.11	0.05	-2.12	0.0344	0.582
SCZ	EN_L6_IT_1	LAMP1	0.04	0.06	0.67	0.502	0.946
SCZ	EN_L6_IT_2	LAMP1	0.12	0.07	1.66	0.0977	0.818
SCZ	Endo	LAMP1	-0.21	0.11	-1.89	0.0588	0.36
SCZ	IN_ADARB2	LAMP1	-0.04	0.05	-0.83	0.405	0.901
SCZ	IN_LAMP5_LHX6	LAMP1	-0.06	0.06	-0.97	0.331	0.995
SCZ	IN_LAMP5_RELN	LAMP1	0.07	0.05	1.37	0.172	0.939
SCZ	IN_PVALB	LAMP1	-0.01	0.04	-0.22	0.823	0.978
SCZ	IN_PVALB_CHC	LAMP1	0.03	0.06	0.43	0.669	0.974
SCZ	IN_SST	LAMP1	-0.02	0.04	-0.48	0.632	0.982
SCZ	IN_VIP	LAMP1	-0.00	0.03	-0.02	0.988	0.998
SCZ	Micro	LAMP1	-0.03	0.05	-0.64	0.519	0.928
SCZ	OPC	LAMP1	0.03	0.04	0.71	0.476	0.919
SCZ	Oligo	LAMP1	0.02	0.04	0.45	0.655	0.957
SCZ	PC	LAMP1	0.02	0.08	0.22	0.825	0.984
SCZ	VLMC	LAMP1	-0.18	0.18	-0.99	0.321	0.935
SCZ	Astro	LAMP2	0.02	0.04	0.58	0.559	0.918
SCZ	EN_L2_3_IT	LAMP2	0.03	0.03	0.96	0.335	0.933
SCZ	EN_L3_5_IT_1	LAMP2	0.03	0.05	0.67	0.503	0.999
SCZ	EN_L3_5_IT_2	LAMP2	0.01	0.03	0.36	0.722	0.985
SCZ	EN_L3_5_IT_3	LAMP2	0.03	0.03	0.86	0.391	0.927
SCZ	EN_L5_6_NP	LAMP2	0.06	0.06	1.08	0.281	0.999
SCZ	EN_L5_ET	LAMP2	0.54	0.41	1.33	0.182	0.932
SCZ	EN_L6B	LAMP2	0.05	0.05	1.08	0.281	0.897
SCZ	EN_L6_CT	LAMP2	0.01	0.04	0.31	0.754	0.973
SCZ	EN_L6_IT_1	LAMP2	0.04	0.05	0.89	0.375	0.929
SCZ	EN_L6_IT_2	LAMP2	-0.03	0.05	-0.48	0.631	0.981
SCZ	Endo	LAMP2	-0.04	0.07	-0.62	0.538	0.837
SCZ	IN_ADARB2	LAMP2	0.04	0.04	1.01	0.313	0.861
SCZ	IN_LAMP5_LHX6	LAMP2	0.12	0.05	2.50	0.0123	0.925
SCZ	IN_LAMP5_RELN	LAMP2	0.05	0.04	1.15	0.25	0.953
SCZ	IN_PVALB	LAMP2	0.01	0.03	0.30	0.766	0.967
SCZ	IN_PVALB_CHC	LAMP2	0.00	0.05	0.06	0.955	0.998
SCZ	IN_SST	LAMP2	0.01	0.04	0.15	0.884	0.997
SCZ	IN_VIP	LAMP2	0.03	0.03	1.09	0.274	0.821
SCZ	Micro	LAMP2	0.01	0.04	0.15	0.879	0.991
SCZ	OPC	LAMP2	0.04	0.04	1.10	0.272	0.85
SCZ	Oligo	LAMP2	0.02	0.03	0.62	0.535	0.931
SCZ	PC	LAMP2	0.02	0.08	0.22	0.827	0.985
SCZ	PVM	LAMP2	-0.14	0.12	-1.10	0.27	0.818
SCZ	VLMC	LAMP2	-0.13	0.11	-1.19	0.235	0.935
SCZ	EN_L2_3_IT	LAMP3	0.06	0.09	0.74	0.46	0.958
SCZ	IN_VIP	LAMP3	-0.26	0.20	-1.30	0.195	0.776
SCZ	Astro	LAMP5	-0.11	0.09	-1.24	0.216	0.769
SCZ	EN_L2_3_IT	LAMP5	-0.03	0.07	-0.44	0.663	0.974
SCZ	EN_L3_5_IT_3	LAMP5	0.11	0.20	0.53	0.593	0.961
SCZ	IN_ADARB2	LAMP5	0.04	0.10	0.46	0.643	0.955
SCZ	IN_LAMP5_LHX6	LAMP5	-0.03	0.05	-0.69	0.49	0.995
SCZ	IN_LAMP5_RELN	LAMP5	0.04	0.05	0.81	0.417	0.964
SCZ	IN_PVALB	LAMP5	-0.13	0.18	-0.71	0.475	0.923
SCZ	IN_SST	LAMP5	0.03	0.19	0.18	0.859	0.995
SCZ	IN_VIP	LAMP5	0.04	0.17	0.26	0.796	0.974
SCZ	OPC	LAMP5	-0.04	0.06	-0.62	0.534	0.931
SCZ	Oligo	LAMP5	-0.00	0.08	-0.03	0.976	0.997
SCZ	Astro	LAMTOR1	0.01	0.04	0.13	0.893	0.986
SCZ	EN_L2_3_IT	LAMTOR1	-0.02	0.05	-0.35	0.728	0.976
SCZ	EN_L3_5_IT_1	LAMTOR1	-0.07	0.08	-0.93	0.35	0.999
SCZ	EN_L3_5_IT_2	LAMTOR1	-0.04	0.05	-0.88	0.378	0.942
SCZ	EN_L3_5_IT_3	LAMTOR1	-0.10	0.05	-1.93	0.0538	0.652
SCZ	EN_L5_6_NP	LAMTOR1	-0.05	0.08	-0.64	0.524	0.999
SCZ	EN_L6B	LAMTOR1	0.05	0.10	0.50	0.62	0.96
SCZ	EN_L6_CT	LAMTOR1	-0.07	0.09	-0.77	0.438	0.918
SCZ	EN_L6_IT_1	LAMTOR1	-0.12	0.08	-1.41	0.159	0.883
SCZ	EN_L6_IT_2	LAMTOR1	-0.16	0.10	-1.56	0.118	0.85
SCZ	Endo	LAMTOR1	-0.05	0.16	-0.32	0.752	0.924
SCZ	IN_ADARB2	LAMTOR1	0.09	0.07	1.20	0.231	0.837
SCZ	IN_LAMP5_LHX6	LAMTOR1	0.03	0.09	0.36	0.718	0.997
SCZ	IN_LAMP5_RELN	LAMTOR1	0.03	0.07	0.50	0.62	0.989
SCZ	IN_PVALB	LAMTOR1	-0.05	0.05	-1.05	0.294	0.879
SCZ	IN_PVALB_CHC	LAMTOR1	-0.18	0.15	-1.25	0.211	0.874
SCZ	IN_SST	LAMTOR1	-0.05	0.06	-0.96	0.339	0.939
SCZ	IN_VIP	LAMTOR1	-0.03	0.04	-0.73	0.465	0.907
SCZ	Micro	LAMTOR1	-0.02	0.06	-0.38	0.704	0.964
SCZ	OPC	LAMTOR1	-0.01	0.04	-0.22	0.824	0.983
SCZ	Oligo	LAMTOR1	0.01	0.03	0.30	0.768	0.969
SCZ	PC	LAMTOR1	0.11	0.19	0.60	0.547	0.952
SCZ	Astro	LAMTOR2	-0.05	0.06	-0.85	0.393	0.856
SCZ	EN_L2_3_IT	LAMTOR2	0.04	0.05	0.83	0.405	0.955
SCZ	EN_L3_5_IT_1	LAMTOR2	-0.21	0.18	-1.19	0.233	0.999
SCZ	EN_L3_5_IT_2	LAMTOR2	0.02	0.07	0.34	0.736	0.987
SCZ	EN_L3_5_IT_3	LAMTOR2	0.06	0.06	0.98	0.327	0.903
SCZ	EN_L6_IT_1	LAMTOR2	-0.07	0.18	-0.41	0.685	0.971
SCZ	IN_ADARB2	LAMTOR2	0.14	0.14	0.95	0.344	0.872
SCZ	IN_LAMP5_RELN	LAMTOR2	-0.05	0.16	-0.29	0.772	0.993
SCZ	IN_PVALB	LAMTOR2	-0.08	0.05	-1.43	0.153	0.805
SCZ	IN_SST	LAMTOR2	-0.02	0.08	-0.22	0.824	0.994
SCZ	IN_VIP	LAMTOR2	0.08	0.06	1.26	0.209	0.785
SCZ	Micro	LAMTOR2	0.03	0.07	0.48	0.632	0.954
SCZ	OPC	LAMTOR2	0.07	0.07	1.05	0.293	0.855
SCZ	Oligo	LAMTOR2	0.02	0.04	0.44	0.661	0.957
SCZ	Astro	LAMTOR3	0.01	0.04	0.20	0.842	0.977
SCZ	EN_L2_3_IT	LAMTOR3	-0.00	0.04	-0.11	0.916	0.995
SCZ	EN_L3_5_IT_1	LAMTOR3	-0.03	0.06	-0.44	0.661	0.999
SCZ	EN_L3_5_IT_2	LAMTOR3	0.00	0.04	0.01	0.991	0.999
SCZ	EN_L3_5_IT_3	LAMTOR3	0.04	0.05	0.89	0.375	0.922
SCZ	EN_L5_6_NP	LAMTOR3	-0.03	0.07	-0.47	0.638	0.999
SCZ	EN_L6B	LAMTOR3	0.10	0.07	1.39	0.166	0.861
SCZ	EN_L6_CT	LAMTOR3	0.00	0.06	0.07	0.942	0.996
SCZ	EN_L6_IT_1	LAMTOR3	-0.02	0.07	-0.22	0.828	0.986
SCZ	EN_L6_IT_2	LAMTOR3	0.03	0.08	0.41	0.684	0.982
SCZ	IN_ADARB2	LAMTOR3	0.00	0.06	0.04	0.969	0.998
SCZ	IN_LAMP5_LHX6	LAMTOR3	0.01	0.09	0.08	0.937	0.998
SCZ	IN_LAMP5_RELN	LAMTOR3	-0.07	0.07	-1.08	0.279	0.957
SCZ	IN_PVALB	LAMTOR3	-0.01	0.05	-0.15	0.883	0.983
SCZ	IN_PVALB_CHC	LAMTOR3	0.03	0.08	0.36	0.72	0.978
SCZ	IN_SST	LAMTOR3	0.00	0.05	0.07	0.946	0.999
SCZ	IN_VIP	LAMTOR3	0.05	0.04	1.15	0.252	0.809
SCZ	Micro	LAMTOR3	0.03	0.07	0.39	0.694	0.964
SCZ	OPC	LAMTOR3	-0.03	0.05	-0.61	0.541	0.933
SCZ	Oligo	LAMTOR3	0.01	0.03	0.36	0.718	0.961
SCZ	Astro	LAMTOR4	0.02	0.04	0.47	0.64	0.935
SCZ	EN_L2_3_IT	LAMTOR4	-0.03	0.04	-0.77	0.441	0.955
SCZ	EN_L3_5_IT_1	LAMTOR4	-0.08	0.07	-1.15	0.25	0.999
SCZ	EN_L3_5_IT_2	LAMTOR4	-0.01	0.04	-0.13	0.895	0.997
SCZ	EN_L3_5_IT_3	LAMTOR4	-0.05	0.05	-1.05	0.296	0.891
SCZ	EN_L5_6_NP	LAMTOR4	0.02	0.07	0.32	0.746	0.999
SCZ	EN_L6B	LAMTOR4	-0.01	0.07	-0.20	0.842	0.986
SCZ	EN_L6_CT	LAMTOR4	-0.03	0.07	-0.38	0.703	0.973
SCZ	EN_L6_IT_1	LAMTOR4	-0.02	0.06	-0.39	0.7	0.972
SCZ	EN_L6_IT_2	LAMTOR4	0.04	0.09	0.50	0.616	0.981
SCZ	Endo	LAMTOR4	0.19	0.12	1.58	0.113	0.473
SCZ	IN_ADARB2	LAMTOR4	-0.04	0.06	-0.71	0.48	0.923
SCZ	IN_LAMP5_LHX6	LAMTOR4	0.01	0.08	0.13	0.895	0.997
SCZ	IN_LAMP5_RELN	LAMTOR4	0.00	0.06	0.02	0.988	1
SCZ	IN_PVALB	LAMTOR4	-0.04	0.05	-0.85	0.398	0.908
SCZ	IN_PVALB_CHC	LAMTOR4	-0.01	0.07	-0.19	0.852	0.989
SCZ	IN_SST	LAMTOR4	-0.05	0.05	-1.00	0.319	0.934
SCZ	IN_VIP	LAMTOR4	-0.02	0.04	-0.46	0.645	0.949
SCZ	Micro	LAMTOR4	-0.14	0.06	-2.52	0.0116	0.401
SCZ	OPC	LAMTOR4	-0.07	0.04	-1.60	0.11	0.738
SCZ	Oligo	LAMTOR4	0.02	0.03	0.57	0.566	0.939
SCZ	Astro	LAMTOR5	-0.03	0.05	-0.71	0.475	0.889
SCZ	EN_L2_3_IT	LAMTOR5	0.02	0.04	0.40	0.69	0.975
SCZ	EN_L3_5_IT_1	LAMTOR5	0.05	0.07	0.69	0.492	0.999
SCZ	EN_L3_5_IT_2	LAMTOR5	0.03	0.05	0.60	0.551	0.968
SCZ	EN_L3_5_IT_3	LAMTOR5	0.03	0.05	0.51	0.607	0.961
SCZ	EN_L5_6_NP	LAMTOR5	-0.05	0.09	-0.52	0.604	0.999
SCZ	EN_L6B	LAMTOR5	0.02	0.14	0.17	0.861	0.988
SCZ	EN_L6_CT	LAMTOR5	0.08	0.09	0.88	0.378	0.905
SCZ	EN_L6_IT_1	LAMTOR5	0.07	0.08	0.83	0.404	0.935
SCZ	EN_L6_IT_2	LAMTOR5	-0.18	0.17	-1.09	0.274	0.929
SCZ	Endo	LAMTOR5	0.26	0.16	1.63	0.104	0.457
SCZ	IN_ADARB2	LAMTOR5	0.09	0.07	1.35	0.176	0.787
SCZ	IN_LAMP5_LHX6	LAMTOR5	-0.09	0.14	-0.63	0.529	0.995
SCZ	IN_LAMP5_RELN	LAMTOR5	-0.02	0.07	-0.33	0.74	0.993
SCZ	IN_PVALB	LAMTOR5	0.06	0.05	1.05	0.291	0.876
SCZ	IN_PVALB_CHC	LAMTOR5	0.02	0.15	0.10	0.919	0.995
SCZ	IN_SST	LAMTOR5	0.00	0.05	0.04	0.968	0.999
SCZ	IN_VIP	LAMTOR5	0.09	0.04	2.08	0.0376	0.562
SCZ	Micro	LAMTOR5	0.01	0.08	0.07	0.941	0.992
SCZ	OPC	LAMTOR5	-0.02	0.05	-0.37	0.708	0.969
SCZ	Oligo	LAMTOR5	0.03	0.03	1.05	0.296	0.863
SCZ	Astro	LANCL1	-0.05	0.03	-1.64	0.101	0.646
SCZ	EN_L2_3_IT	LANCL1	0.01	0.03	0.43	0.667	0.974
SCZ	EN_L3_5_IT_1	LANCL1	-0.01	0.04	-0.34	0.736	0.999
SCZ	EN_L3_5_IT_2	LANCL1	0.01	0.03	0.28	0.782	0.993
SCZ	EN_L3_5_IT_3	LANCL1	0.01	0.03	0.38	0.705	0.971
SCZ	EN_L5_6_NP	LANCL1	-0.05	0.05	-1.00	0.317	0.999
SCZ	EN_L5_ET	LANCL1	-0.13	0.34	-0.37	0.708	0.983
SCZ	EN_L6B	LANCL1	0.03	0.04	0.71	0.477	0.944
SCZ	EN_L6_CT	LANCL1	0.00	0.04	0.10	0.922	0.994
SCZ	EN_L6_IT_1	LANCL1	0.07	0.04	1.55	0.12	0.862
SCZ	EN_L6_IT_2	LANCL1	-0.03	0.05	-0.57	0.572	0.976
SCZ	Endo	LANCL1	-0.35	0.12	-2.83	0.00467	0.123
SCZ	IN_ADARB2	LANCL1	-0.01	0.04	-0.27	0.788	0.977
SCZ	IN_LAMP5_LHX6	LANCL1	-0.02	0.04	-0.45	0.653	0.995
SCZ	IN_LAMP5_RELN	LANCL1	-0.02	0.04	-0.49	0.626	0.989
SCZ	IN_PVALB	LANCL1	-0.05	0.03	-1.43	0.153	0.805
SCZ	IN_PVALB_CHC	LANCL1	0.00	0.04	0.08	0.934	0.995
SCZ	IN_SST	LANCL1	0.01	0.03	0.27	0.783	0.989
SCZ	IN_VIP	LANCL1	-0.00	0.04	-0.08	0.936	0.991
SCZ	Micro	LANCL1	-0.02	0.05	-0.41	0.682	0.962
SCZ	OPC	LANCL1	-0.03	0.03	-1.14	0.254	0.844
SCZ	Oligo	LANCL1	-0.13	0.04	-3.07	0.00215	0.384
SCZ	PC	LANCL1	-0.12	0.09	-1.39	0.165	0.807
SCZ	VLMC	LANCL1	0.17	0.11	1.50	0.133	0.898
SCZ	Astro	LANCL2	-0.13	0.05	-2.63	0.00859	0.372
SCZ	EN_L2_3_IT	LANCL2	-0.02	0.03	-0.95	0.34	0.933
SCZ	EN_L3_5_IT_1	LANCL2	-0.03	0.04	-0.77	0.442	0.999
SCZ	EN_L3_5_IT_2	LANCL2	-0.05	0.03	-1.53	0.126	0.849
SCZ	EN_L3_5_IT_3	LANCL2	0.02	0.03	0.59	0.554	0.957
SCZ	EN_L5_6_NP	LANCL2	-0.08	0.04	-1.79	0.0727	0.999
SCZ	EN_L5_ET	LANCL2	-0.54	0.36	-1.50	0.135	0.902
SCZ	EN_L6B	LANCL2	-0.01	0.05	-0.21	0.836	0.986
SCZ	EN_L6_CT	LANCL2	-0.02	0.04	-0.53	0.599	0.953
SCZ	EN_L6_IT_1	LANCL2	-0.03	0.05	-0.72	0.47	0.945
SCZ	EN_L6_IT_2	LANCL2	-0.02	0.07	-0.30	0.762	0.984
SCZ	Endo	LANCL2	-0.31	0.15	-2.05	0.0408	0.308
SCZ	IN_ADARB2	LANCL2	-0.02	0.04	-0.44	0.663	0.96
SCZ	IN_LAMP5_LHX6	LANCL2	-0.09	0.05	-1.70	0.0898	0.995
SCZ	IN_LAMP5_RELN	LANCL2	-0.03	0.04	-0.65	0.516	0.977
SCZ	IN_PVALB	LANCL2	-0.04	0.03	-1.25	0.212	0.835
SCZ	IN_PVALB_CHC	LANCL2	-0.05	0.05	-0.86	0.388	0.932
SCZ	IN_SST	LANCL2	-0.05	0.03	-1.53	0.125	0.881
SCZ	IN_VIP	LANCL2	-0.03	0.03	-1.05	0.293	0.832
SCZ	Micro	LANCL2	-0.11	0.07	-1.76	0.0786	0.621
SCZ	OPC	LANCL2	-0.13	0.04	-3.74	0.000184	0.22
SCZ	Oligo	LANCL2	-0.04	0.03	-1.38	0.166	0.801
SCZ	PC	LANCL2	-0.03	0.19	-0.15	0.877	0.99
SCZ	Astro	LAP3	-0.01	0.06	-0.23	0.815	0.97
SCZ	EN_L2_3_IT	LAP3	0.02	0.04	0.51	0.611	0.968
SCZ	EN_L3_5_IT_1	LAP3	-0.03	0.07	-0.38	0.705	0.999
SCZ	EN_L3_5_IT_2	LAP3	0.13	0.05	2.36	0.0184	0.653
SCZ	EN_L3_5_IT_3	LAP3	0.03	0.05	0.56	0.575	0.958
SCZ	EN_L5_6_NP	LAP3	-0.09	0.16	-0.53	0.594	0.999
SCZ	EN_L6B	LAP3	0.03	0.09	0.32	0.746	0.975
SCZ	EN_L6_CT	LAP3	0.01	0.07	0.20	0.843	0.982
SCZ	EN_L6_IT_1	LAP3	0.08	0.08	0.99	0.325	0.922
SCZ	EN_L6_IT_2	LAP3	-0.04	0.11	-0.37	0.715	0.982
SCZ	Endo	LAP3	0.11	0.10	1.02	0.306	0.697
SCZ	IN_ADARB2	LAP3	0.06	0.08	0.81	0.417	0.906
SCZ	IN_LAMP5_LHX6	LAP3	0.17	0.15	1.19	0.233	0.995
SCZ	IN_LAMP5_RELN	LAP3	-0.09	0.06	-1.36	0.173	0.941
SCZ	IN_PVALB	LAP3	0.02	0.04	0.44	0.661	0.952
SCZ	IN_PVALB_CHC	LAP3	-0.13	0.14	-0.89	0.371	0.93
SCZ	IN_SST	LAP3	-0.02	0.06	-0.43	0.665	0.983
SCZ	IN_VIP	LAP3	0.02	0.05	0.40	0.688	0.96
SCZ	Micro	LAP3	0.32	0.11	3.02	0.00252	0.259
SCZ	OPC	LAP3	0.07	0.05	1.46	0.143	0.754
SCZ	Oligo	LAP3	-0.07	0.03	-1.91	0.056	0.643
SCZ	PVM	LAP3	0.44	0.22	1.98	0.0476	0.56
SCZ	Astro	LAPTM4A	-0.03	0.05	-0.68	0.497	0.899
SCZ	EN_L2_3_IT	LAPTM4A	0.02	0.04	0.54	0.591	0.966
SCZ	EN_L3_5_IT_1	LAPTM4A	0.13	0.07	1.89	0.0588	0.999
SCZ	EN_L3_5_IT_2	LAPTM4A	0.03	0.04	0.77	0.438	0.954
SCZ	EN_L3_5_IT_3	LAPTM4A	0.01	0.05	0.15	0.881	0.989
SCZ	EN_L5_6_NP	LAPTM4A	0.04	0.12	0.36	0.721	0.999
SCZ	EN_L6B	LAPTM4A	-0.03	0.09	-0.36	0.716	0.971
SCZ	EN_L6_CT	LAPTM4A	0.10	0.07	1.36	0.173	0.817
SCZ	EN_L6_IT_1	LAPTM4A	0.05	0.08	0.63	0.53	0.953
SCZ	EN_L6_IT_2	LAPTM4A	-0.03	0.10	-0.31	0.753	0.984
SCZ	Endo	LAPTM4A	0.04	0.07	0.53	0.596	0.864
SCZ	IN_ADARB2	LAPTM4A	0.00	0.06	0.08	0.94	0.996
SCZ	IN_LAMP5_LHX6	LAPTM4A	-0.01	0.08	-0.10	0.922	0.997
SCZ	IN_LAMP5_RELN	LAPTM4A	0.07	0.07	1.09	0.276	0.957
SCZ	IN_PVALB	LAPTM4A	0.01	0.05	0.21	0.834	0.978
SCZ	IN_PVALB_CHC	LAPTM4A	0.20	0.15	1.35	0.178	0.865
SCZ	IN_SST	LAPTM4A	0.06	0.06	1.04	0.298	0.93
SCZ	IN_VIP	LAPTM4A	0.09	0.04	2.06	0.0396	0.568
SCZ	Micro	LAPTM4A	0.00	0.05	0.03	0.977	0.997
SCZ	OPC	LAPTM4A	0.03	0.04	0.72	0.475	0.919
SCZ	Oligo	LAPTM4A	-0.01	0.03	-0.34	0.738	0.963
SCZ	PC	LAPTM4A	0.00	0.09	0.00	0.997	0.999
SCZ	VLMC	LAPTM4A	0.06	0.11	0.49	0.624	0.966
SCZ	Astro	LAPTM4B	0.02	0.05	0.33	0.743	0.961
SCZ	EN_L2_3_IT	LAPTM4B	-0.02	0.04	-0.61	0.543	0.965
SCZ	EN_L3_5_IT_1	LAPTM4B	-0.02	0.07	-0.31	0.755	0.999
SCZ	EN_L3_5_IT_2	LAPTM4B	-0.01	0.04	-0.22	0.826	0.993
SCZ	EN_L3_5_IT_3	LAPTM4B	0.00	0.05	0.09	0.928	0.995
SCZ	EN_L5_6_NP	LAPTM4B	-0.03	0.06	-0.53	0.599	0.999
SCZ	EN_L6B	LAPTM4B	0.13	0.11	1.24	0.216	0.876
SCZ	EN_L6_CT	LAPTM4B	-0.00	0.08	-0.01	0.989	1
SCZ	EN_L6_IT_1	LAPTM4B	0.04	0.09	0.42	0.672	0.971
SCZ	EN_L6_IT_2	LAPTM4B	-0.18	0.10	-1.79	0.0729	0.802
SCZ	Endo	LAPTM4B	0.26	0.19	1.41	0.159	0.538
SCZ	IN_ADARB2	LAPTM4B	0.03	0.05	0.67	0.5	0.926
SCZ	IN_LAMP5_LHX6	LAPTM4B	-0.07	0.06	-1.10	0.27	0.995
SCZ	IN_LAMP5_RELN	LAPTM4B	-0.02	0.06	-0.35	0.724	0.993
SCZ	IN_PVALB	LAPTM4B	-0.03	0.04	-0.62	0.532	0.93
SCZ	IN_PVALB_CHC	LAPTM4B	-0.00	0.06	-0.03	0.977	1
SCZ	IN_SST	LAPTM4B	-0.05	0.05	-0.92	0.356	0.945
SCZ	IN_VIP	LAPTM4B	-0.02	0.04	-0.68	0.498	0.917
SCZ	Micro	LAPTM4B	0.11	0.09	1.18	0.238	0.806
SCZ	OPC	LAPTM4B	0.03	0.05	0.61	0.539	0.933
SCZ	Oligo	LAPTM4B	-0.11	0.04	-2.99	0.00278	0.405
SCZ	EN_L2_3_IT	LAPTM5	-0.01	0.18	-0.08	0.937	0.996
SCZ	IN_PVALB	LAPTM5	-0.10	0.09	-1.14	0.256	0.86
SCZ	IN_SST	LAPTM5	-0.12	0.15	-0.83	0.409	0.953
SCZ	Micro	LAPTM5	-0.13	0.05	-2.55	0.0109	0.389
SCZ	Oligo	LAPTM5	0.09	0.08	1.08	0.28	0.86
SCZ	PVM	LAPTM5	0.04	0.18	0.21	0.833	0.99
SCZ	Astro	LARGE1	-0.02	0.03	-0.64	0.521	0.907
SCZ	EN_L2_3_IT	LARGE1	-0.07	0.03	-2.09	0.0369	0.728
SCZ	EN_L3_5_IT_1	LARGE1	-0.02	0.04	-0.60	0.551	0.999
SCZ	EN_L3_5_IT_2	LARGE1	-0.03	0.03	-1.06	0.29	0.927
SCZ	EN_L3_5_IT_3	LARGE1	-0.06	0.04	-1.67	0.0958	0.731
SCZ	EN_L5_6_NP	LARGE1	-0.09	0.06	-1.42	0.156	0.999
SCZ	EN_L5_ET	LARGE1	0.01	0.24	0.04	0.966	1
SCZ	EN_L6B	LARGE1	-0.08	0.05	-1.59	0.113	0.816
SCZ	EN_L6_CT	LARGE1	-0.11	0.04	-2.83	0.0046	0.342
SCZ	EN_L6_IT_1	LARGE1	-0.06	0.05	-1.39	0.166	0.883
SCZ	EN_L6_IT_2	LARGE1	-0.01	0.06	-0.16	0.873	0.992
SCZ	Endo	LARGE1	0.03	0.07	0.41	0.684	0.899
SCZ	IN_ADARB2	LARGE1	-0.07	0.04	-1.81	0.071	0.678
SCZ	IN_LAMP5_LHX6	LARGE1	-0.03	0.04	-0.67	0.504	0.995
SCZ	IN_LAMP5_RELN	LARGE1	0.05	0.04	1.32	0.188	0.942
SCZ	IN_PVALB	LARGE1	-0.05	0.03	-1.73	0.0842	0.725
SCZ	IN_PVALB_CHC	LARGE1	-0.00	0.03	-0.02	0.986	1
SCZ	IN_SST	LARGE1	-0.03	0.04	-0.90	0.37	0.946
SCZ	IN_VIP	LARGE1	-0.05	0.02	-1.87	0.0613	0.606
SCZ	Micro	LARGE1	0.02	0.07	0.37	0.71	0.964
SCZ	OPC	LARGE1	0.02	0.03	0.82	0.415	0.897
SCZ	Oligo	LARGE1	-0.03	0.03	-1.11	0.266	0.852
SCZ	PC	LARGE1	-0.01	0.07	-0.19	0.848	0.987
SCZ	PVM	LARGE1	0.08	0.15	0.52	0.605	0.939
SCZ	SMC	LARGE1	0.27	0.18	1.53	0.126	0.574
SCZ	VLMC	LARGE1	0.21	0.09	2.30	0.0215	0.759
SCZ	Astro	LARP1	0.03	0.03	1.08	0.28	0.808
SCZ	EN_L2_3_IT	LARP1	-0.01	0.02	-0.59	0.554	0.965
SCZ	EN_L3_5_IT_1	LARP1	0.00	0.03	0.11	0.914	0.999
SCZ	EN_L3_5_IT_2	LARP1	0.02	0.03	0.92	0.36	0.941
SCZ	EN_L3_5_IT_3	LARP1	-0.00	0.03	-0.05	0.964	0.998
SCZ	EN_L5_6_NP	LARP1	-0.11	0.03	-3.23	0.00125	0.62
SCZ	EN_L5_ET	LARP1	0.31	0.34	0.92	0.358	0.983
SCZ	EN_L6B	LARP1	-0.01	0.04	-0.20	0.839	0.986
SCZ	EN_L6_CT	LARP1	-0.04	0.03	-1.37	0.17	0.817
SCZ	EN_L6_IT_1	LARP1	-0.03	0.04	-0.97	0.331	0.922
SCZ	EN_L6_IT_2	LARP1	-0.01	0.05	-0.15	0.879	0.992
SCZ	Endo	LARP1	0.06	0.08	0.81	0.42	0.772
SCZ	IN_ADARB2	LARP1	-0.00	0.03	-0.10	0.924	0.995
SCZ	IN_LAMP5_LHX6	LARP1	-0.05	0.04	-1.41	0.158	0.995
SCZ	IN_LAMP5_RELN	LARP1	-0.01	0.03	-0.26	0.793	0.993
SCZ	IN_PVALB	LARP1	-0.04	0.02	-1.46	0.145	0.803
SCZ	IN_PVALB_CHC	LARP1	0.03	0.04	0.63	0.53	0.95
SCZ	IN_SST	LARP1	-0.04	0.03	-1.50	0.135	0.882
SCZ	IN_VIP	LARP1	0.00	0.03	0.16	0.872	0.98
SCZ	Micro	LARP1	0.01	0.04	0.36	0.718	0.965
SCZ	OPC	LARP1	0.05	0.03	1.90	0.0572	0.647
SCZ	Oligo	LARP1	-0.01	0.02	-0.67	0.502	0.927
SCZ	PC	LARP1	-0.06	0.08	-0.73	0.464	0.925
SCZ	PVM	LARP1	-0.11	0.13	-0.86	0.392	0.871
SCZ	VLMC	LARP1	-0.11	0.11	-0.96	0.338	0.936
SCZ	Astro	LARP1B	-0.06	0.03	-1.63	0.102	0.648
SCZ	EN_L2_3_IT	LARP1B	-0.05	0.02	-2.15	0.0312	0.726
SCZ	EN_L3_5_IT_1	LARP1B	-0.03	0.03	-0.96	0.338	0.999
SCZ	EN_L3_5_IT_2	LARP1B	-0.01	0.02	-0.56	0.575	0.971
SCZ	EN_L3_5_IT_3	LARP1B	-0.04	0.02	-1.42	0.156	0.812
SCZ	EN_L5_6_NP	LARP1B	-0.05	0.04	-1.44	0.15	0.999
SCZ	EN_L5_ET	LARP1B	-0.13	0.26	-0.51	0.613	0.983
SCZ	EN_L6B	LARP1B	0.01	0.04	0.27	0.788	0.979
SCZ	EN_L6_CT	LARP1B	-0.09	0.03	-2.63	0.00848	0.414
SCZ	EN_L6_IT_1	LARP1B	-0.03	0.04	-0.72	0.472	0.945
SCZ	EN_L6_IT_2	LARP1B	-0.04	0.04	-0.92	0.359	0.937
SCZ	Endo	LARP1B	0.25	0.10	2.49	0.0129	0.188
SCZ	IN_ADARB2	LARP1B	-0.07	0.03	-2.14	0.0321	0.594
SCZ	IN_LAMP5_LHX6	LARP1B	-0.04	0.04	-1.01	0.313	0.995
SCZ	IN_LAMP5_RELN	LARP1B	-0.03	0.03	-1.01	0.313	0.96
SCZ	IN_PVALB	LARP1B	-0.01	0.02	-0.60	0.55	0.934
SCZ	IN_PVALB_CHC	LARP1B	-0.02	0.03	-0.46	0.642	0.968
SCZ	IN_SST	LARP1B	-0.06	0.03	-2.34	0.0192	0.767
SCZ	IN_VIP	LARP1B	-0.03	0.02	-1.43	0.152	0.741
SCZ	Micro	LARP1B	-0.03	0.05	-0.68	0.494	0.92
SCZ	OPC	LARP1B	0.02	0.03	0.73	0.464	0.916
SCZ	Oligo	LARP1B	-0.04	0.03	-1.67	0.0944	0.725
SCZ	PC	LARP1B	0.17	0.10	1.60	0.109	0.742
SCZ	VLMC	LARP1B	0.16	0.11	1.54	0.124	0.876
SCZ	Astro	LARP4	0.05	0.04	1.23	0.22	0.773
SCZ	EN_L2_3_IT	LARP4	-0.00	0.03	-0.17	0.866	0.991
SCZ	EN_L3_5_IT_1	LARP4	0.04	0.04	0.96	0.336	0.999
SCZ	EN_L3_5_IT_2	LARP4	-0.01	0.03	-0.39	0.698	0.984
SCZ	EN_L3_5_IT_3	LARP4	0.02	0.03	0.82	0.412	0.933
SCZ	EN_L5_6_NP	LARP4	-0.00	0.05	-0.07	0.944	0.999
SCZ	EN_L5_ET	LARP4	-0.02	0.31	-0.07	0.945	0.999
SCZ	EN_L6B	LARP4	-0.06	0.05	-1.27	0.205	0.873
SCZ	EN_L6_CT	LARP4	-0.01	0.04	-0.27	0.788	0.978
SCZ	EN_L6_IT_1	LARP4	0.04	0.05	0.75	0.451	0.943
SCZ	EN_L6_IT_2	LARP4	-0.01	0.06	-0.19	0.851	0.99
SCZ	Endo	LARP4	0.22	0.08	2.66	0.00774	0.153
SCZ	IN_ADARB2	LARP4	0.01	0.04	0.15	0.879	0.989
SCZ	IN_LAMP5_LHX6	LARP4	0.02	0.04	0.37	0.714	0.997
SCZ	IN_LAMP5_RELN	LARP4	0.02	0.04	0.66	0.506	0.974
SCZ	IN_PVALB	LARP4	-0.02	0.03	-0.58	0.559	0.935
SCZ	IN_PVALB_CHC	LARP4	-0.00	0.04	-0.00	0.996	1
SCZ	IN_SST	LARP4	-0.01	0.03	-0.18	0.857	0.995
SCZ	IN_VIP	LARP4	0.02	0.03	0.68	0.493	0.915
SCZ	Micro	LARP4	0.04	0.04	1.07	0.283	0.835
SCZ	OPC	LARP4	0.01	0.04	0.16	0.87	0.987
SCZ	Oligo	LARP4	-0.01	0.02	-0.25	0.8	0.974
SCZ	PC	LARP4	0.09	0.09	1.00	0.316	0.894
SCZ	PVM	LARP4	0.03	0.11	0.27	0.785	0.989
SCZ	VLMC	LARP4	0.23	0.13	1.79	0.074	0.863
SCZ	Adaptive	LARP4B	-0.02	0.14	-0.17	0.867	0.999
SCZ	Astro	LARP4B	0.02	0.03	0.54	0.589	0.924
SCZ	EN_L2_3_IT	LARP4B	-0.01	0.02	-0.72	0.473	0.96
SCZ	EN_L3_5_IT_1	LARP4B	0.03	0.03	0.92	0.356	0.999
SCZ	EN_L3_5_IT_2	LARP4B	-0.03	0.03	-1.08	0.278	0.924
SCZ	EN_L3_5_IT_3	LARP4B	-0.01	0.03	-0.31	0.754	0.978
SCZ	EN_L5_6_NP	LARP4B	0.00	0.04	0.01	0.991	0.999
SCZ	EN_L5_ET	LARP4B	-0.10	0.28	-0.34	0.734	0.983
SCZ	EN_L6B	LARP4B	-0.03	0.04	-0.84	0.403	0.925
SCZ	EN_L6_CT	LARP4B	-0.05	0.03	-1.67	0.0952	0.742
SCZ	EN_L6_IT_1	LARP4B	0.03	0.04	0.66	0.511	0.946
SCZ	EN_L6_IT_2	LARP4B	-0.02	0.04	-0.38	0.705	0.982
SCZ	Endo	LARP4B	0.04	0.06	0.71	0.475	0.804
SCZ	IN_ADARB2	LARP4B	-0.03	0.03	-0.86	0.389	0.892
SCZ	IN_LAMP5_LHX6	LARP4B	-0.01	0.04	-0.20	0.845	0.997
SCZ	IN_LAMP5_RELN	LARP4B	-0.02	0.03	-0.57	0.572	0.987
SCZ	IN_PVALB	LARP4B	0.00	0.03	0.01	0.995	0.999
SCZ	IN_PVALB_CHC	LARP4B	-0.03	0.04	-0.77	0.44	0.94
SCZ	IN_SST	LARP4B	-0.01	0.03	-0.31	0.756	0.985
SCZ	IN_VIP	LARP4B	0.00	0.02	0.16	0.872	0.98
SCZ	Micro	LARP4B	0.00	0.04	0.07	0.941	0.992
SCZ	OPC	LARP4B	0.02	0.03	0.69	0.49	0.921
SCZ	Oligo	LARP4B	-0.03	0.02	-1.39	0.165	0.8
SCZ	PC	LARP4B	-0.03	0.08	-0.42	0.673	0.969
SCZ	PVM	LARP4B	-0.01	0.09	-0.15	0.882	0.994
SCZ	SMC	LARP4B	0.49	0.27	1.81	0.0709	0.493
SCZ	VLMC	LARP4B	0.02	0.09	0.25	0.803	0.98
SCZ	Astro	LARP6	-0.09	0.05	-1.74	0.0817	0.616
SCZ	EN_L2_3_IT	LARP6	-0.04	0.04	-1.13	0.257	0.916
SCZ	EN_L3_5_IT_1	LARP6	-0.11	0.07	-1.60	0.109	0.999
SCZ	EN_L3_5_IT_2	LARP6	-0.04	0.04	-1.07	0.287	0.925
SCZ	EN_L3_5_IT_3	LARP6	-0.07	0.05	-1.32	0.187	0.835
SCZ	EN_L5_6_NP	LARP6	-0.02	0.14	-0.16	0.874	0.999
SCZ	EN_L6B	LARP6	-0.12	0.09	-1.25	0.213	0.874
SCZ	EN_L6_CT	LARP6	-0.10	0.08	-1.19	0.234	0.839
SCZ	EN_L6_IT_1	LARP6	-0.08	0.07	-1.08	0.281	0.913
SCZ	EN_L6_IT_2	LARP6	-0.06	0.08	-0.67	0.505	0.97
SCZ	IN_ADARB2	LARP6	-0.07	0.06	-1.18	0.239	0.84
SCZ	IN_LAMP5_LHX6	LARP6	-0.04	0.10	-0.37	0.709	0.997
SCZ	IN_LAMP5_RELN	LARP6	-0.03	0.07	-0.46	0.649	0.989
SCZ	IN_PVALB	LARP6	-0.04	0.05	-0.80	0.422	0.911
SCZ	IN_PVALB_CHC	LARP6	0.02	0.09	0.26	0.798	0.983
SCZ	IN_SST	LARP6	-0.08	0.06	-1.36	0.175	0.907
SCZ	IN_VIP	LARP6	0.02	0.04	0.48	0.634	0.947
SCZ	Micro	LARP6	0.05	0.12	0.42	0.671	0.96
SCZ	OPC	LARP6	-0.00	0.06	-0.04	0.969	0.995
SCZ	Oligo	LARP6	-0.06	0.04	-1.42	0.155	0.79
SCZ	Astro	LARP7	0.05	0.03	1.64	0.101	0.646
SCZ	EN_L2_3_IT	LARP7	0.05	0.03	1.37	0.169	0.866
SCZ	EN_L3_5_IT_1	LARP7	-0.02	0.06	-0.41	0.684	0.999
SCZ	EN_L3_5_IT_2	LARP7	0.02	0.04	0.40	0.693	0.983
SCZ	EN_L3_5_IT_3	LARP7	0.01	0.04	0.26	0.798	0.982
SCZ	EN_L5_6_NP	LARP7	0.01	0.07	0.09	0.929	0.999
SCZ	EN_L6B	LARP7	-0.03	0.07	-0.43	0.665	0.966
SCZ	EN_L6_CT	LARP7	0.01	0.06	0.14	0.889	0.989
SCZ	EN_L6_IT_1	LARP7	0.08	0.06	1.39	0.165	0.883
SCZ	EN_L6_IT_2	LARP7	0.02	0.08	0.27	0.789	0.984
SCZ	Endo	LARP7	-0.02	0.13	-0.17	0.863	0.962
SCZ	IN_ADARB2	LARP7	-0.00	0.06	-0.03	0.978	0.998
SCZ	IN_LAMP5_LHX6	LARP7	-0.00	0.08	-0.01	0.991	1
SCZ	IN_LAMP5_RELN	LARP7	-0.05	0.06	-0.85	0.394	0.964
SCZ	IN_PVALB	LARP7	0.04	0.04	1.00	0.319	0.892
SCZ	IN_PVALB_CHC	LARP7	0.05	0.07	0.74	0.46	0.943
SCZ	IN_SST	LARP7	-0.02	0.05	-0.32	0.753	0.984
SCZ	IN_VIP	LARP7	0.02	0.04	0.63	0.529	0.925
SCZ	Micro	LARP7	0.05	0.05	1.07	0.286	0.836
SCZ	OPC	LARP7	0.04	0.04	0.96	0.336	0.872
SCZ	Oligo	LARP7	0.02	0.03	0.69	0.489	0.925
SCZ	PC	LARP7	0.12	0.10	1.19	0.232	0.856
SCZ	VLMC	LARP7	0.08	0.20	0.41	0.685	0.966
SCZ	Astro	LARS1	-0.03	0.03	-0.81	0.42	0.867
SCZ	EN_L2_3_IT	LARS1	0.00	0.02	0.08	0.939	0.996
SCZ	EN_L3_5_IT_1	LARS1	0.00	0.03	0.12	0.908	0.999
SCZ	EN_L3_5_IT_2	LARS1	0.03	0.02	1.09	0.278	0.924
SCZ	EN_L3_5_IT_3	LARS1	0.05	0.03	1.86	0.063	0.679
SCZ	EN_L5_6_NP	LARS1	-0.00	0.03	-0.06	0.955	0.999
SCZ	EN_L5_ET	LARS1	0.32	0.30	1.07	0.285	0.964
SCZ	EN_L6B	LARS1	0.05	0.04	1.15	0.249	0.885
SCZ	EN_L6_CT	LARS1	0.04	0.04	1.04	0.297	0.862
SCZ	EN_L6_IT_1	LARS1	0.03	0.04	0.88	0.377	0.93
SCZ	EN_L6_IT_2	LARS1	-0.01	0.04	-0.14	0.892	0.994
SCZ	Endo	LARS1	0.01	0.07	0.19	0.847	0.956
SCZ	IN_ADARB2	LARS1	-0.04	0.03	-1.12	0.262	0.85
SCZ	IN_LAMP5_LHX6	LARS1	0.04	0.04	0.94	0.349	0.995
SCZ	IN_LAMP5_RELN	LARS1	-0.00	0.03	-0.03	0.979	0.998
SCZ	IN_PVALB	LARS1	0.02	0.03	0.87	0.382	0.902
SCZ	IN_PVALB_CHC	LARS1	0.08	0.04	2.25	0.0247	0.67
SCZ	IN_SST	LARS1	-0.02	0.02	-0.65	0.516	0.967
SCZ	IN_VIP	LARS1	0.02	0.02	0.78	0.433	0.898
SCZ	Micro	LARS1	0.01	0.04	0.22	0.826	0.984
SCZ	OPC	LARS1	0.01	0.02	0.48	0.629	0.954
SCZ	Oligo	LARS1	-0.01	0.02	-0.72	0.472	0.922
SCZ	PC	LARS1	-0.04	0.09	-0.43	0.669	0.969
SCZ	PVM	LARS1	0.12	0.12	1.02	0.308	0.825
SCZ	VLMC	LARS1	-0.05	0.10	-0.50	0.615	0.966
SCZ	Astro	LARS2	-0.01	0.03	-0.41	0.683	0.943
SCZ	EN_L2_3_IT	LARS2	-0.02	0.03	-0.63	0.531	0.965
SCZ	EN_L3_5_IT_1	LARS2	-0.01	0.05	-0.14	0.891	0.999
SCZ	EN_L3_5_IT_2	LARS2	-0.01	0.04	-0.16	0.872	0.997
SCZ	EN_L3_5_IT_3	LARS2	-0.01	0.03	-0.42	0.674	0.967
SCZ	EN_L5_6_NP	LARS2	-0.00	0.05	-0.07	0.942	0.999
SCZ	EN_L5_ET	LARS2	-0.12	0.47	-0.26	0.798	0.985
SCZ	EN_L6B	LARS2	-0.01	0.05	-0.13	0.893	0.989
SCZ	EN_L6_CT	LARS2	-0.04	0.05	-0.84	0.402	0.912
SCZ	EN_L6_IT_1	LARS2	-0.02	0.05	-0.44	0.661	0.968
SCZ	EN_L6_IT_2	LARS2	-0.01	0.06	-0.25	0.803	0.984
SCZ	Endo	LARS2	-0.15	0.14	-1.09	0.274	0.674
SCZ	IN_ADARB2	LARS2	-0.07	0.05	-1.58	0.115	0.757
SCZ	IN_LAMP5_LHX6	LARS2	0.00	0.05	0.02	0.984	0.999
SCZ	IN_LAMP5_RELN	LARS2	-0.04	0.04	-1.05	0.295	0.957
SCZ	IN_PVALB	LARS2	-0.10	0.03	-3.23	0.00123	0.276
SCZ	IN_PVALB_CHC	LARS2	-0.11	0.05	-2.05	0.0403	0.709
SCZ	IN_SST	LARS2	-0.10	0.04	-2.61	0.00907	0.742
SCZ	IN_VIP	LARS2	-0.05	0.03	-1.95	0.0509	0.6
SCZ	Micro	LARS2	-0.04	0.05	-0.78	0.434	0.9
SCZ	OPC	LARS2	-0.04	0.03	-1.31	0.19	0.794
SCZ	Oligo	LARS2	-0.06	0.03	-2.22	0.0267	0.561
SCZ	PC	LARS2	0.12	0.16	0.76	0.45	0.921
SCZ	VLMC	LARS2	-0.28	0.20	-1.36	0.174	0.916
SCZ	Astro	LAS1L	-0.02	0.03	-0.68	0.497	0.899
SCZ	EN_L2_3_IT	LAS1L	0.02	0.04	0.65	0.518	0.962
SCZ	EN_L3_5_IT_1	LAS1L	0.00	0.05	0.09	0.924	0.999
SCZ	EN_L3_5_IT_2	LAS1L	-0.01	0.04	-0.37	0.714	0.984
SCZ	EN_L3_5_IT_3	LAS1L	0.01	0.04	0.14	0.886	0.99
SCZ	EN_L5_6_NP	LAS1L	0.04	0.05	0.78	0.433	0.999
SCZ	EN_L5_ET	LAS1L	0.32	0.38	0.85	0.397	0.983
SCZ	EN_L6B	LAS1L	0.01	0.07	0.18	0.855	0.988
SCZ	EN_L6_CT	LAS1L	0.01	0.05	0.10	0.919	0.993
SCZ	EN_L6_IT_1	LAS1L	-0.01	0.05	-0.25	0.802	0.984
SCZ	EN_L6_IT_2	LAS1L	0.03	0.06	0.44	0.661	0.982
SCZ	Endo	LAS1L	-0.00	0.16	-0.01	0.994	0.998
SCZ	IN_ADARB2	LAS1L	-0.01	0.05	-0.22	0.83	0.983
SCZ	IN_LAMP5_LHX6	LAS1L	-0.06	0.06	-1.11	0.268	0.995
SCZ	IN_LAMP5_RELN	LAS1L	0.07	0.05	1.42	0.155	0.933
SCZ	IN_PVALB	LAS1L	0.04	0.04	1.04	0.3	0.88
SCZ	IN_PVALB_CHC	LAS1L	-0.02	0.06	-0.33	0.741	0.978
SCZ	IN_SST	LAS1L	0.00	0.04	0.03	0.98	0.999
SCZ	IN_VIP	LAS1L	0.03	0.04	0.91	0.365	0.873
SCZ	Micro	LAS1L	0.02	0.05	0.29	0.77	0.973
SCZ	OPC	LAS1L	0.01	0.04	0.19	0.848	0.985
SCZ	Oligo	LAS1L	-0.04	0.03	-1.18	0.237	0.841
SCZ	PC	LAS1L	-0.06	0.18	-0.32	0.751	0.977
SCZ	VLMC	LAS1L	-0.03	0.14	-0.22	0.823	0.98
SCZ	Astro	LASP1	0.06	0.05	1.23	0.219	0.771
SCZ	EN_L2_3_IT	LASP1	0.01	0.03	0.36	0.717	0.976
SCZ	EN_L3_5_IT_1	LASP1	-0.02	0.05	-0.47	0.638	0.999
SCZ	EN_L3_5_IT_2	LASP1	0.00	0.04	0.09	0.927	0.997
SCZ	EN_L3_5_IT_3	LASP1	0.02	0.04	0.43	0.67	0.967
SCZ	EN_L5_6_NP	LASP1	-0.07	0.07	-1.09	0.277	0.999
SCZ	EN_L5_ET	LASP1	0.32	0.58	0.55	0.583	0.983
SCZ	EN_L6B	LASP1	0.01	0.07	0.12	0.904	0.989
SCZ	EN_L6_CT	LASP1	-0.05	0.06	-0.81	0.417	0.913
SCZ	EN_L6_IT_1	LASP1	-0.09	0.06	-1.55	0.12	0.862
SCZ	EN_L6_IT_2	LASP1	-0.13	0.08	-1.58	0.114	0.845
SCZ	Endo	LASP1	0.19	0.12	1.57	0.117	0.479
SCZ	IN_ADARB2	LASP1	0.08	0.05	1.40	0.162	0.78
SCZ	IN_LAMP5_LHX6	LASP1	-0.07	0.07	-0.91	0.365	0.995
SCZ	IN_LAMP5_RELN	LASP1	0.05	0.05	1.02	0.306	0.957
SCZ	IN_PVALB	LASP1	-0.09	0.04	-2.58	0.00985	0.458
SCZ	IN_PVALB_CHC	LASP1	0.06	0.06	1.09	0.278	0.908
SCZ	IN_SST	LASP1	-0.07	0.04	-1.66	0.0972	0.865
SCZ	IN_VIP	LASP1	0.03	0.04	0.80	0.423	0.895
SCZ	Micro	LASP1	0.03	0.05	0.62	0.534	0.93
SCZ	OPC	LASP1	0.01	0.04	0.33	0.738	0.975
SCZ	Oligo	LASP1	0.03	0.05	0.62	0.533	0.931
SCZ	PC	LASP1	-0.18	0.19	-0.93	0.352	0.9
SCZ	VLMC	LASP1	0.04	0.20	0.20	0.841	0.98
SCZ	Astro	LAT2	0.22	0.06	3.49	0.000476	0.152
SCZ	EN_L2_3_IT	LAT2	0.02	0.05	0.38	0.707	0.975
SCZ	EN_L3_5_IT_1	LAT2	0.00	0.10	0.00	0.997	1
SCZ	EN_L3_5_IT_2	LAT2	0.12	0.07	1.56	0.118	0.843
SCZ	EN_L3_5_IT_3	LAT2	0.11	0.07	1.66	0.097	0.732
SCZ	EN_L5_6_NP	LAT2	0.12	0.18	0.68	0.5	0.999
SCZ	EN_L6B	LAT2	-0.51	0.20	-2.62	0.00889	0.566
SCZ	EN_L6_CT	LAT2	-0.05	0.17	-0.31	0.759	0.974
SCZ	EN_L6_IT_1	LAT2	0.09	0.09	0.99	0.324	0.922
SCZ	IN_ADARB2	LAT2	0.24	0.16	1.48	0.138	0.767
SCZ	IN_LAMP5_RELN	LAT2	-0.29	0.18	-1.63	0.102	0.931
SCZ	IN_PVALB	LAT2	-0.03	0.07	-0.45	0.65	0.95
SCZ	IN_SST	LAT2	0.13	0.08	1.70	0.0883	0.858
SCZ	IN_VIP	LAT2	0.04	0.07	0.57	0.566	0.937
SCZ	Micro	LAT2	0.06	0.05	1.32	0.187	0.764
SCZ	OPC	LAT2	-0.03	0.08	-0.43	0.667	0.959
SCZ	Oligo	LAT2	-0.04	0.05	-0.81	0.42	0.912
SCZ	Astro	LATS1	-0.01	0.03	-0.36	0.72	0.954
SCZ	EN_L2_3_IT	LATS1	-0.02	0.02	-0.89	0.372	0.946
SCZ	EN_L3_5_IT_1	LATS1	-0.04	0.04	-1.18	0.239	0.999
SCZ	EN_L3_5_IT_2	LATS1	-0.02	0.03	-0.83	0.404	0.944
SCZ	EN_L3_5_IT_3	LATS1	-0.00	0.03	-0.17	0.866	0.988
SCZ	EN_L5_6_NP	LATS1	0.02	0.05	0.48	0.629	0.999
SCZ	EN_L5_ET	LATS1	0.11	0.41	0.25	0.799	0.985
SCZ	EN_L6B	LATS1	0.04	0.05	0.91	0.364	0.916
SCZ	EN_L6_CT	LATS1	-0.03	0.03	-0.96	0.339	0.883
SCZ	EN_L6_IT_1	LATS1	0.02	0.04	0.42	0.676	0.971
SCZ	EN_L6_IT_2	LATS1	-0.02	0.05	-0.42	0.675	0.982
SCZ	Endo	LATS1	-0.08	0.07	-1.11	0.266	0.667
SCZ	IN_ADARB2	LATS1	-0.03	0.04	-0.85	0.395	0.894
SCZ	IN_LAMP5_LHX6	LATS1	-0.02	0.04	-0.54	0.591	0.995
SCZ	IN_LAMP5_RELN	LATS1	-0.00	0.04	-0.05	0.959	0.997
SCZ	IN_PVALB	LATS1	-0.06	0.03	-1.93	0.0539	0.676
SCZ	IN_PVALB_CHC	LATS1	0.00	0.04	0.03	0.973	1
SCZ	IN_SST	LATS1	-0.00	0.03	-0.09	0.929	0.999
SCZ	IN_VIP	LATS1	-0.02	0.02	-1.03	0.303	0.835
SCZ	Micro	LATS1	-0.04	0.03	-1.24	0.216	0.788
SCZ	OPC	LATS1	0.03	0.03	1.25	0.211	0.814
SCZ	Oligo	LATS1	0.00	0.02	0.09	0.926	0.99
SCZ	PC	LATS1	0.02	0.07	0.21	0.83	0.986
SCZ	PVM	LATS1	0.29	0.13	2.15	0.0317	0.516
SCZ	VLMC	LATS1	0.14	0.09	1.64	0.1	0.863
SCZ	Astro	LATS2	0.09	0.04	2.11	0.0351	0.521
SCZ	EN_L2_3_IT	LATS2	-0.05	0.09	-0.53	0.598	0.966
SCZ	EN_L3_5_IT_2	LATS2	-0.20	0.19	-1.02	0.307	0.929
SCZ	EN_L3_5_IT_3	LATS2	-0.05	0.13	-0.40	0.685	0.969
SCZ	Endo	LATS2	-0.00	0.07	-0.05	0.961	0.991
SCZ	IN_PVALB	LATS2	-0.10	0.15	-0.69	0.488	0.925
SCZ	IN_SST	LATS2	-0.06	0.17	-0.36	0.716	0.983
SCZ	IN_VIP	LATS2	0.11	0.18	0.62	0.536	0.927
SCZ	Micro	LATS2	0.10	0.09	1.17	0.244	0.808
SCZ	OPC	LATS2	0.11	0.09	1.28	0.199	0.804
SCZ	Oligo	LATS2	0.03	0.04	0.67	0.506	0.927
SCZ	PC	LATS2	0.02	0.09	0.19	0.852	0.987
SCZ	VLMC	LATS2	0.18	0.12	1.46	0.145	0.902
SCZ	EN_L2_3_IT	LAYN	0.10	0.19	0.53	0.598	0.966
SCZ	EN_L6_IT_2	LAYN	-0.08	0.15	-0.57	0.568	0.975
SCZ	Endo	LAYN	0.25	0.15	1.66	0.0963	0.444
SCZ	IN_SST	LAYN	0.20	0.22	0.91	0.361	0.946
SCZ	IN_VIP	LAYN	0.19	0.09	2.23	0.0256	0.501
SCZ	OPC	LAYN	0.07	0.07	1.00	0.315	0.861
SCZ	Oligo	LAYN	-0.05	0.04	-1.35	0.177	0.812
SCZ	EN_L2_3_IT	LBH	-0.15	0.11	-1.39	0.164	0.866
SCZ	EN_L3_5_IT_3	LBH	-0.57	0.21	-2.78	0.00544	0.376
SCZ	EN_L6_CT	LBH	-0.57	0.34	-1.66	0.096	0.742
SCZ	IN_ADARB2	LBH	-0.11	0.10	-1.17	0.243	0.841
SCZ	IN_LAMP5_RELN	LBH	-0.52	0.16	-3.16	0.0016	0.526
SCZ	IN_PVALB	LBH	-0.16	0.07	-2.27	0.0231	0.556
SCZ	IN_PVALB_CHC	LBH	-0.17	0.10	-1.80	0.0718	0.763
SCZ	IN_SST	LBH	-0.28	0.12	-2.36	0.0182	0.767
SCZ	IN_VIP	LBH	-0.07	0.08	-0.90	0.369	0.874
SCZ	OPC	LBH	-0.23	0.08	-2.73	0.00624	0.426
SCZ	Oligo	LBH	0.11	0.09	1.28	0.202	0.824
SCZ	PC	LBH	-0.18	0.13	-1.38	0.166	0.807
SCZ	Astro	LBHD1	-0.00	0.12	-0.02	0.985	0.999
SCZ	EN_L2_3_IT	LBHD1	0.05	0.10	0.52	0.602	0.967
SCZ	Oligo	LBHD1	-0.01	0.08	-0.11	0.916	0.988
SCZ	Astro	LBP	0.33	0.12	2.67	0.00752	0.356
SCZ	EN_L2_3_IT	LBP	-0.25	0.20	-1.25	0.211	0.887
SCZ	Oligo	LBP	0.28	0.12	2.26	0.0236	0.56
SCZ	Astro	LBR	0.01	0.04	0.21	0.835	0.975
SCZ	EN_L2_3_IT	LBR	0.05	0.04	1.31	0.189	0.87
SCZ	EN_L3_5_IT_1	LBR	0.14	0.07	1.86	0.0632	0.999
SCZ	EN_L3_5_IT_2	LBR	0.01	0.05	0.26	0.796	0.993
SCZ	EN_L3_5_IT_3	LBR	0.05	0.04	1.22	0.221	0.858
SCZ	EN_L5_6_NP	LBR	0.08	0.07	1.16	0.248	0.999
SCZ	EN_L5_ET	LBR	0.66	0.68	0.97	0.331	0.98
SCZ	EN_L6B	LBR	0.09	0.08	1.11	0.267	0.891
SCZ	EN_L6_CT	LBR	0.02	0.06	0.26	0.797	0.979
SCZ	EN_L6_IT_1	LBR	0.02	0.07	0.28	0.78	0.983
SCZ	Endo	LBR	-0.10	0.09	-1.14	0.256	0.656
SCZ	IN_ADARB2	LBR	0.03	0.05	0.63	0.529	0.934
SCZ	IN_LAMP5_LHX6	LBR	0.03	0.07	0.50	0.619	0.995
SCZ	IN_LAMP5_RELN	LBR	0.03	0.06	0.53	0.594	0.987
SCZ	IN_PVALB	LBR	0.12	0.05	2.53	0.0114	0.469
SCZ	IN_PVALB_CHC	LBR	0.22	0.08	2.83	0.00462	0.492
SCZ	IN_SST	LBR	0.00	0.04	0.09	0.93	0.999
SCZ	IN_VIP	LBR	0.07	0.03	2.06	0.0396	0.568
SCZ	Micro	LBR	0.09	0.04	2.12	0.0341	0.503
SCZ	OPC	LBR	0.03	0.03	1.21	0.226	0.825
SCZ	Oligo	LBR	0.02	0.03	0.62	0.533	0.931
SCZ	PC	LBR	-0.06	0.17	-0.33	0.74	0.977
SCZ	Astro	LCA5	-0.06	0.05	-1.21	0.226	0.774
SCZ	EN_L2_3_IT	LCA5	0.00	0.05	0.06	0.954	0.996
SCZ	EN_L3_5_IT_1	LCA5	-0.01	0.06	-0.15	0.884	0.999
SCZ	EN_L3_5_IT_2	LCA5	0.00	0.04	0.06	0.951	0.999
SCZ	EN_L3_5_IT_3	LCA5	0.02	0.05	0.36	0.719	0.974
SCZ	EN_L5_6_NP	LCA5	0.08	0.08	0.96	0.335	0.999
SCZ	EN_L5_ET	LCA5	0.41	0.45	0.91	0.361	0.983
SCZ	EN_L6B	LCA5	0.09	0.09	0.96	0.337	0.907
SCZ	EN_L6_CT	LCA5	-0.02	0.07	-0.23	0.816	0.981
SCZ	EN_L6_IT_1	LCA5	0.04	0.06	0.65	0.517	0.948
SCZ	EN_L6_IT_2	LCA5	0.05	0.07	0.71	0.478	0.967
SCZ	Endo	LCA5	0.15	0.17	0.86	0.392	0.758
SCZ	IN_ADARB2	LCA5	0.09	0.06	1.59	0.113	0.755
SCZ	IN_LAMP5_LHX6	LCA5	0.06	0.07	0.87	0.382	0.995
SCZ	IN_LAMP5_RELN	LCA5	0.00	0.06	0.06	0.952	0.997
SCZ	IN_PVALB	LCA5	0.01	0.05	0.13	0.897	0.986
SCZ	IN_PVALB_CHC	LCA5	0.04	0.09	0.45	0.655	0.972
SCZ	IN_SST	LCA5	0.07	0.06	1.20	0.231	0.919
SCZ	IN_VIP	LCA5	0.06	0.04	1.47	0.141	0.726
SCZ	Micro	LCA5	0.14	0.16	0.90	0.366	0.873
SCZ	OPC	LCA5	-0.04	0.05	-0.91	0.362	0.879
SCZ	Oligo	LCA5	-0.05	0.03	-1.54	0.124	0.755
SCZ	PC	LCA5	-0.10	0.21	-0.48	0.633	0.964
SCZ	Astro	LCA5L	-0.07	0.06	-1.16	0.246	0.787
SCZ	EN_L2_3_IT	LCA5L	0.04	0.09	0.48	0.634	0.971
SCZ	EN_L3_5_IT_1	LCA5L	-0.02	0.11	-0.22	0.826	0.999
SCZ	EN_L3_5_IT_2	LCA5L	-0.02	0.09	-0.19	0.851	0.996
SCZ	EN_L3_5_IT_3	LCA5L	-0.05	0.09	-0.54	0.592	0.96
SCZ	EN_L5_6_NP	LCA5L	0.09	0.21	0.43	0.665	0.999
SCZ	EN_L6B	LCA5L	0.15	0.13	1.15	0.251	0.885
SCZ	EN_L6_CT	LCA5L	-0.06	0.12	-0.48	0.631	0.958
SCZ	EN_L6_IT_1	LCA5L	-0.06	0.12	-0.48	0.633	0.967
SCZ	EN_L6_IT_2	LCA5L	-0.07	0.13	-0.53	0.596	0.979
SCZ	IN_ADARB2	LCA5L	0.42	0.19	2.16	0.0312	0.585
SCZ	IN_LAMP5_LHX6	LCA5L	-0.01	0.20	-0.07	0.944	0.998
SCZ	IN_LAMP5_RELN	LCA5L	0.01	0.18	0.08	0.938	0.996
SCZ	IN_PVALB	LCA5L	0.09	0.09	0.98	0.325	0.892
SCZ	IN_PVALB_CHC	LCA5L	0.10	0.19	0.54	0.592	0.961
SCZ	IN_SST	LCA5L	0.08	0.10	0.79	0.43	0.957
SCZ	IN_VIP	LCA5L	0.07	0.09	0.77	0.441	0.903
SCZ	OPC	LCA5L	-0.06	0.10	-0.58	0.563	0.94
SCZ	Oligo	LCA5L	0.06	0.07	0.77	0.441	0.916
SCZ	Astro	LCAT	-0.09	0.07	-1.39	0.164	0.729
SCZ	EN_L2_3_IT	LCAT	-0.10	0.20	-0.47	0.64	0.971
SCZ	OPC	LCAT	-0.15	0.08	-1.92	0.0542	0.638
SCZ	Oligo	LCAT	0.06	0.07	0.88	0.379	0.897
SCZ	Adaptive	LCK	0.24	0.21	1.13	0.257	0.999
SCZ	EN_L2_3_IT	LCK	-0.22	0.19	-1.20	0.229	0.897
SCZ	Astro	LCLAT1	-0.08	0.04	-2.04	0.0414	0.541
SCZ	EN_L2_3_IT	LCLAT1	-0.02	0.03	-0.89	0.375	0.946
SCZ	EN_L3_5_IT_1	LCLAT1	-0.02	0.04	-0.46	0.642	0.999
SCZ	EN_L3_5_IT_2	LCLAT1	-0.02	0.03	-0.72	0.472	0.957
SCZ	EN_L3_5_IT_3	LCLAT1	0.00	0.03	0.02	0.984	0.999
SCZ	EN_L5_6_NP	LCLAT1	0.01	0.05	0.19	0.853	0.999
SCZ	EN_L5_ET	LCLAT1	-0.53	0.35	-1.50	0.133	0.902
SCZ	EN_L6B	LCLAT1	0.05	0.05	1.13	0.257	0.889
SCZ	EN_L6_CT	LCLAT1	0.05	0.04	1.35	0.177	0.821
SCZ	EN_L6_IT_1	LCLAT1	0.03	0.05	0.62	0.534	0.955
SCZ	EN_L6_IT_2	LCLAT1	0.03	0.05	0.51	0.613	0.981
SCZ	Endo	LCLAT1	-0.21	0.09	-2.27	0.023	0.248
SCZ	IN_ADARB2	LCLAT1	-0.07	0.04	-1.51	0.132	0.765
SCZ	IN_LAMP5_LHX6	LCLAT1	-0.04	0.04	-0.96	0.339	0.995
SCZ	IN_LAMP5_RELN	LCLAT1	0.02	0.05	0.46	0.642	0.989
SCZ	IN_PVALB	LCLAT1	-0.02	0.03	-0.68	0.496	0.927
SCZ	IN_PVALB_CHC	LCLAT1	0.04	0.05	0.84	0.401	0.932
SCZ	IN_SST	LCLAT1	-0.00	0.04	-0.04	0.966	0.999
SCZ	IN_VIP	LCLAT1	-0.01	0.03	-0.43	0.67	0.955
SCZ	Micro	LCLAT1	-0.13	0.06	-2.20	0.0277	0.478
SCZ	OPC	LCLAT1	-0.00	0.03	-0.07	0.945	0.993
SCZ	Oligo	LCLAT1	-0.07	0.04	-1.86	0.063	0.656
SCZ	PC	LCLAT1	-0.24	0.09	-2.51	0.0121	0.461
SCZ	SMC	LCLAT1	0.10	0.38	0.26	0.797	0.944
SCZ	VLMC	LCLAT1	-0.12	0.12	-1.05	0.295	0.935
SCZ	Astro	LCMT1	0.01	0.03	0.43	0.67	0.94
SCZ	EN_L2_3_IT	LCMT1	-0.03	0.03	-0.97	0.334	0.933
SCZ	EN_L3_5_IT_1	LCMT1	-0.02	0.04	-0.55	0.579	0.999
SCZ	EN_L3_5_IT_2	LCMT1	0.04	0.03	1.21	0.224	0.904
SCZ	EN_L3_5_IT_3	LCMT1	-0.01	0.03	-0.17	0.867	0.988
SCZ	EN_L5_6_NP	LCMT1	-0.07	0.05	-1.29	0.196	0.999
SCZ	EN_L5_ET	LCMT1	0.20	0.42	0.47	0.635	0.983
SCZ	EN_L6B	LCMT1	0.04	0.05	0.80	0.427	0.929
SCZ	EN_L6_CT	LCMT1	-0.02	0.04	-0.54	0.588	0.95
SCZ	EN_L6_IT_1	LCMT1	0.01	0.04	0.20	0.844	0.986
SCZ	EN_L6_IT_2	LCMT1	0.01	0.05	0.24	0.808	0.985
SCZ	Endo	LCMT1	-0.47	0.14	-3.39	0.000699	0.0493
SCZ	IN_ADARB2	LCMT1	-0.01	0.04	-0.18	0.855	0.985
SCZ	IN_LAMP5_LHX6	LCMT1	0.01	0.05	0.23	0.817	0.997
SCZ	IN_LAMP5_RELN	LCMT1	0.01	0.04	0.26	0.795	0.993
SCZ	IN_PVALB	LCMT1	-0.03	0.03	-0.95	0.344	0.894
SCZ	IN_PVALB_CHC	LCMT1	0.01	0.06	0.08	0.933	0.995
SCZ	IN_SST	LCMT1	-0.00	0.03	-0.08	0.937	0.999
SCZ	IN_VIP	LCMT1	0.03	0.03	1.21	0.227	0.799
SCZ	Micro	LCMT1	-0.03	0.05	-0.60	0.551	0.936
SCZ	OPC	LCMT1	0.03	0.03	0.94	0.35	0.873
SCZ	Oligo	LCMT1	-0.01	0.02	-0.29	0.769	0.969
SCZ	PC	LCMT1	0.30	0.15	2.00	0.0459	0.609
SCZ	VLMC	LCMT1	0.09	0.20	0.46	0.648	0.966
SCZ	Astro	LCMT2	0.14	0.09	1.46	0.145	0.708
SCZ	EN_L2_3_IT	LCMT2	0.01	0.07	0.13	0.899	0.994
SCZ	EN_L3_5_IT_2	LCMT2	-0.06	0.09	-0.73	0.467	0.954
SCZ	EN_L3_5_IT_3	LCMT2	0.06	0.16	0.37	0.71	0.973
SCZ	IN_PVALB	LCMT2	-0.33	0.18	-1.85	0.0643	0.692
SCZ	IN_SST	LCMT2	-0.06	0.19	-0.34	0.737	0.984
SCZ	IN_VIP	LCMT2	0.01	0.08	0.18	0.857	0.978
SCZ	Oligo	LCMT2	0.01	0.07	0.07	0.942	0.993
SCZ	Astro	LCN12	-0.20	0.08	-2.41	0.0159	0.425
SCZ	EN_L2_3_IT	LCN12	-0.04	0.08	-0.48	0.633	0.971
SCZ	Oligo	LCN12	0.02	0.10	0.18	0.855	0.981
SCZ	EN_L2_3_IT	LCN15	-0.09	0.14	-0.65	0.518	0.962
SCZ	EN_L3_5_IT_2	LCN15	-0.07	0.11	-0.64	0.522	0.966
SCZ	EN_L3_5_IT_3	LCN15	-0.11	0.08	-1.32	0.187	0.834
SCZ	Oligo	LCN15	0.10	0.14	0.72	0.473	0.922
SCZ	Astro	LCNL1	-0.02	0.10	-0.20	0.843	0.977
SCZ	EN_L2_3_IT	LCNL1	-0.02	0.06	-0.31	0.757	0.979
SCZ	EN_L3_5_IT_1	LCNL1	0.05	0.09	0.56	0.572	0.999
SCZ	EN_L3_5_IT_2	LCNL1	0.02	0.08	0.25	0.802	0.993
SCZ	EN_L3_5_IT_3	LCNL1	-0.15	0.10	-1.59	0.111	0.747
SCZ	EN_L5_6_NP	LCNL1	0.00	0.21	0.01	0.991	0.999
SCZ	EN_L6_IT_1	LCNL1	-0.27	0.23	-1.17	0.244	0.908
SCZ	IN_PVALB	LCNL1	-0.07	0.10	-0.74	0.46	0.921
SCZ	IN_PVALB_CHC	LCNL1	0.22	0.21	1.08	0.282	0.91
SCZ	IN_SST	LCNL1	-0.06	0.16	-0.38	0.707	0.983
SCZ	IN_VIP	LCNL1	-0.06	0.07	-0.77	0.439	0.901
SCZ	OPC	LCNL1	0.02	0.09	0.24	0.814	0.983
SCZ	Oligo	LCNL1	0.12	0.08	1.63	0.104	0.733
SCZ	Adaptive	LCOR	-0.13	0.12	-1.06	0.29	0.999
SCZ	Astro	LCOR	0.02	0.03	0.78	0.433	0.873
SCZ	EN_L2_3_IT	LCOR	0.01	0.02	0.59	0.556	0.965
SCZ	EN_L3_5_IT_1	LCOR	0.04	0.03	1.06	0.288	0.999
SCZ	EN_L3_5_IT_2	LCOR	0.05	0.03	1.78	0.0759	0.796
SCZ	EN_L3_5_IT_3	LCOR	0.06	0.03	2.16	0.031	0.565
SCZ	EN_L5_6_NP	LCOR	0.01	0.04	0.18	0.859	0.999
SCZ	EN_L5_ET	LCOR	0.52	0.35	1.47	0.141	0.908
SCZ	EN_L6B	LCOR	0.02	0.04	0.54	0.587	0.954
SCZ	EN_L6_CT	LCOR	0.06	0.03	2.06	0.0394	0.604
SCZ	EN_L6_IT_1	LCOR	0.09	0.04	2.36	0.0181	0.67
SCZ	EN_L6_IT_2	LCOR	0.05	0.04	1.02	0.308	0.929
SCZ	Endo	LCOR	-0.07	0.06	-1.15	0.252	0.651
SCZ	IN_ADARB2	LCOR	0.06	0.03	1.89	0.0587	0.649
SCZ	IN_LAMP5_LHX6	LCOR	0.07	0.04	2.02	0.0434	0.974
SCZ	IN_LAMP5_RELN	LCOR	0.08	0.03	2.39	0.0167	0.733
SCZ	IN_PVALB	LCOR	0.00	0.03	0.17	0.867	0.982
SCZ	IN_PVALB_CHC	LCOR	0.09	0.04	2.28	0.0228	0.66
SCZ	IN_SST	LCOR	0.00	0.03	0.18	0.86	0.995
SCZ	IN_VIP	LCOR	0.03	0.02	1.31	0.191	0.773
SCZ	Micro	LCOR	0.00	0.03	0.05	0.957	0.994
SCZ	OPC	LCOR	0.03	0.02	1.14	0.253	0.843
SCZ	Oligo	LCOR	0.00	0.03	0.09	0.929	0.99
SCZ	PC	LCOR	0.08	0.06	1.29	0.196	0.828
SCZ	PVM	LCOR	0.04	0.09	0.44	0.663	0.958
SCZ	SMC	LCOR	0.12	0.22	0.55	0.58	0.88
SCZ	VLMC	LCOR	-0.02	0.09	-0.26	0.797	0.98
SCZ	Adaptive	LCORL	-0.16	0.16	-1.03	0.302	0.999
SCZ	Astro	LCORL	-0.03	0.04	-0.83	0.405	0.862
SCZ	EN_L2_3_IT	LCORL	-0.02	0.04	-0.39	0.694	0.975
SCZ	EN_L3_5_IT_1	LCORL	0.01	0.04	0.22	0.825	0.999
SCZ	EN_L3_5_IT_2	LCORL	0.06	0.04	1.71	0.0873	0.806
SCZ	EN_L3_5_IT_3	LCORL	0.08	0.04	2.10	0.0356	0.576
SCZ	EN_L5_6_NP	LCORL	0.03	0.08	0.32	0.75	0.999
SCZ	EN_L5_ET	LCORL	0.83	0.48	1.72	0.0851	0.902
SCZ	EN_L6B	LCORL	0.12	0.07	1.77	0.0767	0.77
SCZ	EN_L6_CT	LCORL	0.08	0.05	1.71	0.0875	0.726
SCZ	EN_L6_IT_1	LCORL	0.04	0.06	0.73	0.467	0.945
SCZ	EN_L6_IT_2	LCORL	0.06	0.06	1.03	0.304	0.929
SCZ	Endo	LCORL	-0.17	0.08	-2.09	0.0364	0.297
SCZ	IN_ADARB2	LCORL	-0.01	0.04	-0.35	0.724	0.971
SCZ	IN_LAMP5_LHX6	LCORL	0.01	0.04	0.22	0.823	0.997
SCZ	IN_LAMP5_RELN	LCORL	-0.01	0.04	-0.16	0.872	0.993
SCZ	IN_PVALB	LCORL	0.02	0.03	0.52	0.603	0.942
SCZ	IN_PVALB_CHC	LCORL	0.07	0.05	1.41	0.159	0.862
SCZ	IN_SST	LCORL	0.05	0.04	1.26	0.207	0.918
SCZ	IN_VIP	LCORL	0.06	0.03	1.83	0.0674	0.615
SCZ	Micro	LCORL	-0.03	0.03	-0.87	0.386	0.878
SCZ	OPC	LCORL	0.03	0.03	0.97	0.333	0.871
SCZ	Oligo	LCORL	0.00	0.03	0.03	0.979	0.997
SCZ	PC	LCORL	-0.01	0.08	-0.09	0.931	0.996
SCZ	PVM	LCORL	0.01	0.09	0.10	0.917	0.997
SCZ	VLMC	LCORL	-0.17	0.12	-1.45	0.146	0.902
SCZ	Adaptive	LCP1	0.14	0.13	1.07	0.283	0.999
SCZ	EN_L2_3_IT	LCP1	0.08	0.09	0.89	0.375	0.946
SCZ	EN_L3_5_IT_3	LCP1	-0.02	0.18	-0.13	0.898	0.991
SCZ	IN_PVALB	LCP1	-0.16	0.15	-1.05	0.296	0.88
SCZ	IN_PVALB_CHC	LCP1	-0.13	0.12	-1.07	0.282	0.91
SCZ	IN_VIP	LCP1	-0.09	0.09	-1.03	0.302	0.835
SCZ	Micro	LCP1	0.07	0.07	0.98	0.327	0.858
SCZ	OPC	LCP1	0.14	0.18	0.78	0.438	0.908
SCZ	Oligo	LCP1	-0.05	0.07	-0.77	0.444	0.916
SCZ	PVM	LCP1	0.07	0.17	0.39	0.693	0.967
SCZ	Adaptive	LCP2	0.08	0.14	0.60	0.548	0.999
SCZ	EN_L2_3_IT	LCP2	0.23	0.10	2.31	0.021	0.693
SCZ	Endo	LCP2	-0.17	0.18	-0.96	0.339	0.723
SCZ	IN_LAMP5_LHX6	LCP2	0.08	0.13	0.62	0.537	0.995
SCZ	IN_LAMP5_RELN	LCP2	0.08	0.07	1.19	0.235	0.953
SCZ	IN_SST	LCP2	0.18	0.09	1.89	0.059	0.829
SCZ	IN_VIP	LCP2	-0.06	0.09	-0.70	0.485	0.913
SCZ	Micro	LCP2	0.05	0.08	0.61	0.539	0.933
SCZ	Oligo	LCP2	-0.05	0.09	-0.62	0.534	0.931
SCZ	PC	LCP2	0.08	0.18	0.41	0.68	0.971
SCZ	PVM	LCP2	0.24	0.11	2.08	0.0379	0.526
SCZ	EN_L2_3_IT	LCT	-0.27	0.18	-1.45	0.146	0.853
SCZ	Astro	LCTL	-0.14	0.10	-1.39	0.165	0.729
SCZ	EN_L2_3_IT	LCTL	0.06	0.11	0.61	0.542	0.965
SCZ	Oligo	LCTL	0.16	0.11	1.44	0.151	0.781
SCZ	Astro	LDAH	-0.11	0.04	-2.83	0.00469	0.331
SCZ	EN_L2_3_IT	LDAH	-0.01	0.03	-0.32	0.751	0.978
SCZ	EN_L3_5_IT_1	LDAH	-0.06	0.04	-1.30	0.193	0.999
SCZ	EN_L3_5_IT_2	LDAH	-0.03	0.04	-0.70	0.482	0.959
SCZ	EN_L3_5_IT_3	LDAH	-0.03	0.04	-0.66	0.507	0.951
SCZ	EN_L5_6_NP	LDAH	0.01	0.05	0.21	0.837	0.999
SCZ	EN_L5_ET	LDAH	-0.38	0.38	-1.01	0.31	0.969
SCZ	EN_L6B	LDAH	-0.00	0.06	-0.01	0.989	0.999
SCZ	EN_L6_CT	LDAH	0.01	0.05	0.13	0.899	0.99
SCZ	EN_L6_IT_1	LDAH	0.04	0.06	0.64	0.52	0.948
SCZ	EN_L6_IT_2	LDAH	0.04	0.06	0.64	0.519	0.972
SCZ	Endo	LDAH	-0.32	0.18	-1.74	0.0821	0.416
SCZ	IN_ADARB2	LDAH	-0.05	0.05	-1.10	0.273	0.85
SCZ	IN_LAMP5_LHX6	LDAH	-0.11	0.06	-1.84	0.0654	0.995
SCZ	IN_LAMP5_RELN	LDAH	-0.05	0.05	-1.02	0.307	0.957
SCZ	IN_PVALB	LDAH	-0.02	0.03	-0.66	0.512	0.929
SCZ	IN_PVALB_CHC	LDAH	0.03	0.05	0.49	0.622	0.966
SCZ	IN_SST	LDAH	-0.04	0.04	-1.26	0.208	0.918
SCZ	IN_VIP	LDAH	0.00	0.03	0.04	0.967	0.994
SCZ	Micro	LDAH	0.05	0.06	0.87	0.382	0.877
SCZ	OPC	LDAH	-0.05	0.04	-1.29	0.195	0.802
SCZ	Oligo	LDAH	-0.07	0.05	-1.37	0.171	0.805
SCZ	PC	LDAH	0.09	0.11	0.80	0.422	0.916
SCZ	PVM	LDAH	0.08	0.21	0.39	0.694	0.967
SCZ	VLMC	LDAH	-0.03	0.13	-0.23	0.822	0.98
SCZ	Astro	LDB1	0.03	0.05	0.53	0.596	0.924
SCZ	EN_L2_3_IT	LDB1	-0.01	0.04	-0.38	0.707	0.975
SCZ	EN_L3_5_IT_1	LDB1	0.01	0.06	0.16	0.877	0.999
SCZ	EN_L3_5_IT_2	LDB1	0.02	0.05	0.41	0.683	0.982
SCZ	EN_L3_5_IT_3	LDB1	-0.02	0.05	-0.40	0.686	0.969
SCZ	EN_L5_6_NP	LDB1	-0.02	0.08	-0.20	0.843	0.999
SCZ	EN_L6B	LDB1	-0.08	0.08	-0.97	0.334	0.907
SCZ	EN_L6_CT	LDB1	0.02	0.06	0.34	0.731	0.973
SCZ	EN_L6_IT_1	LDB1	-0.07	0.07	-0.95	0.342	0.922
SCZ	EN_L6_IT_2	LDB1	0.01	0.10	0.13	0.9	0.994
SCZ	IN_ADARB2	LDB1	0.04	0.07	0.54	0.586	0.948
SCZ	IN_LAMP5_LHX6	LDB1	-0.11	0.08	-1.45	0.147	0.995
SCZ	IN_LAMP5_RELN	LDB1	-0.04	0.06	-0.58	0.562	0.984
SCZ	IN_PVALB	LDB1	-0.04	0.04	-0.93	0.355	0.894
SCZ	IN_PVALB_CHC	LDB1	0.03	0.08	0.42	0.672	0.974
SCZ	IN_SST	LDB1	-0.07	0.05	-1.54	0.123	0.881
SCZ	IN_VIP	LDB1	-0.06	0.05	-1.17	0.242	0.804
SCZ	Micro	LDB1	-0.03	0.07	-0.47	0.64	0.956
SCZ	OPC	LDB1	0.04	0.06	0.70	0.483	0.92
SCZ	Oligo	LDB1	-0.03	0.04	-0.83	0.405	0.906
SCZ	PC	LDB1	-0.28	0.20	-1.38	0.167	0.807
SCZ	Astro	LDB2	-0.05	0.06	-0.82	0.41	0.864
SCZ	EN_L2_3_IT	LDB2	-0.13	0.03	-4.38	1.2e-05	0.0916
SCZ	EN_L3_5_IT_1	LDB2	-0.04	0.04	-1.02	0.307	0.999
SCZ	EN_L3_5_IT_2	LDB2	-0.08	0.03	-2.58	0.00976	0.61
SCZ	EN_L3_5_IT_3	LDB2	-0.06	0.03	-1.89	0.0593	0.674
SCZ	EN_L5_6_NP	LDB2	-0.06	0.04	-1.56	0.118	0.999
SCZ	EN_L5_ET	LDB2	0.07	0.20	0.36	0.717	0.983
SCZ	EN_L6B	LDB2	-0.01	0.08	-0.07	0.943	0.993
SCZ	EN_L6_CT	LDB2	-0.07	0.04	-1.95	0.0509	0.632
SCZ	EN_L6_IT_1	LDB2	-0.03	0.05	-0.51	0.608	0.966
SCZ	EN_L6_IT_2	LDB2	-0.34	0.10	-3.32	0.000916	0.323
SCZ	Endo	LDB2	-0.12	0.14	-0.84	0.402	0.761
SCZ	IN_ADARB2	LDB2	-0.19	0.08	-2.40	0.0165	0.504
SCZ	IN_LAMP5_LHX6	LDB2	-0.05	0.09	-0.51	0.613	0.995
SCZ	IN_LAMP5_RELN	LDB2	-0.13	0.06	-2.00	0.0452	0.81
SCZ	IN_PVALB	LDB2	-0.02	0.05	-0.55	0.584	0.937
SCZ	IN_PVALB_CHC	LDB2	-0.08	0.10	-0.87	0.387	0.932
SCZ	IN_SST	LDB2	-0.06	0.08	-0.77	0.444	0.961
SCZ	IN_VIP	LDB2	-0.05	0.04	-1.28	0.201	0.776
SCZ	Micro	LDB2	0.01	0.10	0.07	0.944	0.992
SCZ	OPC	LDB2	0.01	0.05	0.21	0.834	0.984
SCZ	Oligo	LDB2	0.01	0.06	0.14	0.889	0.983
SCZ	PC	LDB2	-0.17	0.09	-2.00	0.0458	0.609
SCZ	SMC	LDB2	-0.20	0.25	-0.80	0.421	0.801
SCZ	VLMC	LDB2	-0.12	0.14	-0.85	0.397	0.941
SCZ	Astro	LDB3	-0.02	0.07	-0.25	0.799	0.965
SCZ	EN_L2_3_IT	LDB3	-0.04	0.07	-0.52	0.602	0.967
SCZ	EN_L3_5_IT_1	LDB3	-0.07	0.10	-0.74	0.457	0.999
SCZ	EN_L3_5_IT_2	LDB3	0.00	0.07	0.06	0.955	0.999
SCZ	EN_L3_5_IT_3	LDB3	-0.03	0.08	-0.34	0.732	0.975
SCZ	EN_L5_6_NP	LDB3	-0.24	0.23	-1.03	0.302	0.999
SCZ	EN_L6B	LDB3	-0.19	0.23	-0.86	0.389	0.925
SCZ	EN_L6_CT	LDB3	0.01	0.21	0.05	0.96	0.999
SCZ	EN_L6_IT_1	LDB3	0.06	0.11	0.57	0.571	0.961
SCZ	EN_L6_IT_2	LDB3	0.13	0.13	0.99	0.32	0.929
SCZ	IN_ADARB2	LDB3	0.04	0.20	0.21	0.835	0.984
SCZ	IN_PVALB	LDB3	-0.13	0.07	-1.87	0.0615	0.688
SCZ	IN_PVALB_CHC	LDB3	-0.14	0.18	-0.75	0.451	0.941
SCZ	IN_SST	LDB3	-0.02	0.08	-0.24	0.81	0.993
SCZ	IN_VIP	LDB3	-0.01	0.07	-0.13	0.898	0.984
SCZ	OPC	LDB3	-0.14	0.08	-1.87	0.0613	0.652
SCZ	Oligo	LDB3	-0.03	0.04	-0.87	0.387	0.899
SCZ	SMC	LDB3	-0.24	0.45	-0.53	0.597	0.885
SCZ	Astro	LDHA	0.19	0.08	2.26	0.0241	0.475
SCZ	EN_L2_3_IT	LDHA	0.04	0.05	0.79	0.428	0.955
SCZ	EN_L3_5_IT_1	LDHA	0.10	0.07	1.47	0.141	0.999
SCZ	EN_L3_5_IT_2	LDHA	0.10	0.05	1.94	0.0521	0.746
SCZ	EN_L3_5_IT_3	LDHA	0.08	0.06	1.38	0.169	0.821
SCZ	EN_L5_6_NP	LDHA	0.03	0.08	0.33	0.744	0.999
SCZ	EN_L6B	LDHA	0.07	0.10	0.70	0.482	0.944
SCZ	EN_L6_CT	LDHA	0.15	0.08	1.82	0.0688	0.689
SCZ	EN_L6_IT_1	LDHA	0.14	0.08	1.73	0.0838	0.841
SCZ	EN_L6_IT_2	LDHA	0.06	0.11	0.57	0.568	0.975
SCZ	Endo	LDHA	0.42	0.12	3.57	0.00036	0.0372
SCZ	IN_ADARB2	LDHA	0.08	0.07	1.16	0.246	0.841
SCZ	IN_LAMP5_LHX6	LDHA	0.21	0.09	2.20	0.0276	0.947
SCZ	IN_LAMP5_RELN	LDHA	0.02	0.08	0.22	0.825	0.993
SCZ	IN_PVALB	LDHA	0.08	0.06	1.43	0.152	0.805
SCZ	IN_PVALB_CHC	LDHA	0.21	0.17	1.28	0.199	0.873
SCZ	IN_SST	LDHA	0.06	0.05	1.19	0.235	0.92
SCZ	IN_VIP	LDHA	0.11	0.05	2.17	0.0301	0.524
SCZ	Micro	LDHA	0.23	0.09	2.55	0.0109	0.389
SCZ	OPC	LDHA	0.16	0.08	2.09	0.0364	0.585
SCZ	Oligo	LDHA	0.08	0.05	1.48	0.14	0.774
SCZ	Astro	LDHAL6A	-0.04	0.09	-0.49	0.622	0.932
SCZ	EN_L2_3_IT	LDHAL6A	-0.17	0.07	-2.39	0.017	0.674
SCZ	EN_L3_5_IT_1	LDHAL6A	-0.05	0.09	-0.54	0.59	0.999
SCZ	EN_L3_5_IT_2	LDHAL6A	-0.11	0.07	-1.47	0.141	0.862
SCZ	EN_L3_5_IT_3	LDHAL6A	-0.16	0.07	-2.24	0.0249	0.543
SCZ	EN_L5_6_NP	LDHAL6A	-0.25	0.19	-1.30	0.194	0.999
SCZ	EN_L6B	LDHAL6A	-0.18	0.18	-0.96	0.335	0.907
SCZ	EN_L6_CT	LDHAL6A	-0.04	0.11	-0.31	0.753	0.973
SCZ	EN_L6_IT_1	LDHAL6A	-0.08	0.10	-0.81	0.417	0.935
SCZ	EN_L6_IT_2	LDHAL6A	-0.24	0.24	-0.99	0.324	0.93
SCZ	IN_ADARB2	LDHAL6A	-0.36	0.16	-2.21	0.0269	0.578
SCZ	IN_LAMP5_LHX6	LDHAL6A	-0.54	0.20	-2.76	0.0058	0.914
SCZ	IN_LAMP5_RELN	LDHAL6A	-0.35	0.16	-2.23	0.0257	0.757
SCZ	IN_PVALB	LDHAL6A	-0.08	0.08	-1.02	0.308	0.882
SCZ	IN_PVALB_CHC	LDHAL6A	-0.11	0.18	-0.58	0.562	0.952
SCZ	IN_SST	LDHAL6A	-0.10	0.09	-1.11	0.268	0.925
SCZ	IN_VIP	LDHAL6A	-0.13	0.07	-1.75	0.0797	0.64
SCZ	OPC	LDHAL6A	-0.24	0.18	-1.29	0.198	0.802
SCZ	Oligo	LDHAL6A	-0.12	0.08	-1.49	0.136	0.769
SCZ	EN_L2_3_IT	LDHB	0.12	0.19	0.63	0.526	0.965
SCZ	EN_L2_3_IT	LDHC	0.07	0.13	0.55	0.581	0.966
SCZ	Oligo	LDHC	-0.15	0.12	-1.27	0.204	0.824
SCZ	Astro	LDHD	-0.04	0.07	-0.61	0.542	0.913
SCZ	EN_L2_3_IT	LDHD	-0.17	0.16	-1.04	0.299	0.924
SCZ	IN_PVALB	LDHD	-0.02	0.17	-0.10	0.924	0.989
SCZ	Oligo	LDHD	0.08	0.06	1.34	0.182	0.815
SCZ	Astro	LDLR	-0.08	0.12	-0.71	0.479	0.89
SCZ	EN_L2_3_IT	LDLR	0.06	0.08	0.69	0.492	0.961
SCZ	EN_L3_5_IT_1	LDLR	0.09	0.08	1.12	0.261	0.999
SCZ	EN_L3_5_IT_2	LDLR	0.11	0.09	1.16	0.245	0.915
SCZ	EN_L3_5_IT_3	LDLR	0.09	0.10	0.89	0.373	0.922
SCZ	EN_L5_6_NP	LDLR	0.05	0.11	0.47	0.637	0.999
SCZ	EN_L6B	LDLR	-0.42	0.21	-1.99	0.0469	0.727
SCZ	EN_L6_CT	LDLR	-0.16	0.24	-0.70	0.486	0.931
SCZ	EN_L6_IT_1	LDLR	0.03	0.14	0.24	0.811	0.984
SCZ	EN_L6_IT_2	LDLR	0.16	0.14	1.08	0.28	0.929
SCZ	Endo	LDLR	0.31	0.13	2.46	0.0139	0.196
SCZ	IN_ADARB2	LDLR	0.17	0.10	1.64	0.1	0.739
SCZ	IN_LAMP5_LHX6	LDLR	0.02	0.11	0.21	0.833	0.997
SCZ	IN_LAMP5_RELN	LDLR	0.39	0.14	2.81	0.00489	0.656
SCZ	IN_PVALB	LDLR	0.16	0.09	1.83	0.0672	0.701
SCZ	IN_PVALB_CHC	LDLR	0.14	0.14	1.00	0.316	0.923
SCZ	IN_SST	LDLR	-0.08	0.10	-0.78	0.434	0.959
SCZ	IN_VIP	LDLR	0.13	0.08	1.55	0.122	0.704
SCZ	Micro	LDLR	-0.09	0.13	-0.74	0.46	0.909
SCZ	OPC	LDLR	0.20	0.10	2.01	0.0443	0.605
SCZ	Oligo	LDLR	-0.18	0.08	-2.29	0.0221	0.554
SCZ	EN_L2_3_IT	LDLRAD2	0.12	0.26	0.48	0.634	0.971
SCZ	Astro	LDLRAD3	0.00	0.05	0.08	0.94	0.991
SCZ	EN_L2_3_IT	LDLRAD3	-0.13	0.06	-2.09	0.0368	0.728
SCZ	EN_L3_5_IT_1	LDLRAD3	-0.01	0.05	-0.15	0.884	0.999
SCZ	EN_L3_5_IT_2	LDLRAD3	-0.06	0.08	-0.73	0.467	0.954
SCZ	EN_L3_5_IT_3	LDLRAD3	0.02	0.05	0.34	0.734	0.976
SCZ	EN_L5_6_NP	LDLRAD3	0.05	0.21	0.24	0.807	0.999
SCZ	EN_L5_ET	LDLRAD3	-0.25	0.36	-0.69	0.492	0.983
SCZ	EN_L6B	LDLRAD3	-0.07	0.13	-0.53	0.593	0.954
SCZ	EN_L6_CT	LDLRAD3	-0.17	0.07	-2.32	0.0204	0.524
SCZ	EN_L6_IT_1	LDLRAD3	-0.05	0.11	-0.49	0.622	0.967
SCZ	EN_L6_IT_2	LDLRAD3	-0.02	0.10	-0.22	0.828	0.987
SCZ	Endo	LDLRAD3	-0.00	0.07	-0.03	0.977	0.994
SCZ	IN_ADARB2	LDLRAD3	-0.11	0.09	-1.23	0.219	0.83
SCZ	IN_LAMP5_RELN	LDLRAD3	0.08	0.11	0.77	0.443	0.969
SCZ	IN_PVALB	LDLRAD3	-0.10	0.09	-1.14	0.253	0.859
SCZ	IN_PVALB_CHC	LDLRAD3	-0.11	0.06	-1.96	0.0505	0.736
SCZ	IN_SST	LDLRAD3	-0.08	0.09	-0.99	0.321	0.936
SCZ	IN_VIP	LDLRAD3	-0.08	0.08	-1.00	0.316	0.844
SCZ	Micro	LDLRAD3	0.10	0.12	0.80	0.426	0.894
SCZ	OPC	LDLRAD3	0.06	0.04	1.52	0.128	0.751
SCZ	Oligo	LDLRAD3	-0.03	0.08	-0.38	0.706	0.96
SCZ	PC	LDLRAD3	0.04	0.09	0.48	0.629	0.964
SCZ	PVM	LDLRAD3	0.24	0.29	0.81	0.42	0.876
SCZ	SMC	LDLRAD3	0.44	0.25	1.79	0.0736	0.5
SCZ	VLMC	LDLRAD3	0.13	0.10	1.26	0.208	0.935
SCZ	Adaptive	LDLRAD4	-0.15	0.19	-0.77	0.439	0.999
SCZ	Astro	LDLRAD4	0.02	0.05	0.45	0.65	0.938
SCZ	EN_L2_3_IT	LDLRAD4	-0.09	0.04	-2.51	0.0122	0.614
SCZ	EN_L3_5_IT_1	LDLRAD4	-0.04	0.04	-1.00	0.317	0.999
SCZ	EN_L3_5_IT_2	LDLRAD4	-0.04	0.04	-0.87	0.387	0.942
SCZ	EN_L3_5_IT_3	LDLRAD4	-0.03	0.05	-0.60	0.548	0.957
SCZ	EN_L5_6_NP	LDLRAD4	0.01	0.05	0.14	0.886	0.999
SCZ	EN_L5_ET	LDLRAD4	0.10	0.26	0.39	0.699	0.983
SCZ	EN_L6B	LDLRAD4	-0.03	0.04	-0.78	0.437	0.933
SCZ	EN_L6_CT	LDLRAD4	-0.06	0.05	-1.21	0.226	0.838
SCZ	EN_L6_IT_1	LDLRAD4	-0.06	0.06	-0.92	0.357	0.925
SCZ	EN_L6_IT_2	LDLRAD4	0.05	0.11	0.45	0.65	0.982
SCZ	Endo	LDLRAD4	-0.18	0.08	-2.17	0.0303	0.275
SCZ	IN_ADARB2	LDLRAD4	-0.10	0.05	-2.00	0.0455	0.624
SCZ	IN_LAMP5_LHX6	LDLRAD4	0.10	0.08	1.22	0.221	0.995
SCZ	IN_LAMP5_RELN	LDLRAD4	-0.02	0.07	-0.27	0.79	0.993
SCZ	IN_PVALB	LDLRAD4	-0.09	0.04	-2.53	0.0113	0.467
SCZ	IN_PVALB_CHC	LDLRAD4	-0.02	0.04	-0.51	0.611	0.964
SCZ	IN_SST	LDLRAD4	-0.06	0.04	-1.46	0.145	0.89
SCZ	IN_VIP	LDLRAD4	-0.08	0.04	-2.23	0.0255	0.501
SCZ	Micro	LDLRAD4	-0.13	0.05	-2.67	0.00755	0.363
SCZ	OPC	LDLRAD4	-0.07	0.05	-1.44	0.151	0.762
SCZ	Oligo	LDLRAD4	0.01	0.04	0.17	0.866	0.981
SCZ	PC	LDLRAD4	0.14	0.19	0.70	0.482	0.93
SCZ	PVM	LDLRAD4	-0.01	0.09	-0.12	0.903	0.997
SCZ	SMC	LDLRAD4	-0.18	0.25	-0.75	0.456	0.819
SCZ	VLMC	LDLRAD4	-0.04	0.12	-0.31	0.755	0.977
SCZ	Astro	LDLRAP1	0.06	0.07	0.94	0.35	0.84
SCZ	EN_L2_3_IT	LDLRAP1	0.12	0.08	1.64	0.1	0.814
SCZ	EN_L3_5_IT_2	LDLRAP1	0.02	0.09	0.17	0.865	0.997
SCZ	Endo	LDLRAP1	0.01	0.16	0.08	0.936	0.985
SCZ	IN_VIP	LDLRAP1	0.20	0.11	1.73	0.0836	0.646
SCZ	Micro	LDLRAP1	0.05	0.08	0.61	0.539	0.933
SCZ	OPC	LDLRAP1	-0.30	0.17	-1.81	0.0699	0.671
SCZ	Oligo	LDLRAP1	0.05	0.05	0.95	0.343	0.88
SCZ	PC	LDLRAP1	0.02	0.18	0.13	0.895	0.99
SCZ	VLMC	LDLRAP1	-0.06	0.12	-0.45	0.652	0.966
SCZ	Astro	LDOC1	0.03	0.06	0.51	0.611	0.929
SCZ	EN_L2_3_IT	LDOC1	0.03	0.04	0.67	0.503	0.961
SCZ	EN_L3_5_IT_1	LDOC1	-0.04	0.07	-0.51	0.61	0.999
SCZ	EN_L3_5_IT_2	LDOC1	0.00	0.05	0.05	0.961	0.999
SCZ	EN_L3_5_IT_3	LDOC1	-0.02	0.05	-0.43	0.669	0.966
SCZ	EN_L5_6_NP	LDOC1	-0.08	0.09	-0.95	0.343	0.999
SCZ	EN_L6B	LDOC1	-0.00	0.11	-0.02	0.983	0.999
SCZ	EN_L6_CT	LDOC1	-0.02	0.09	-0.17	0.862	0.985
SCZ	EN_L6_IT_1	LDOC1	0.07	0.08	0.86	0.389	0.935
SCZ	EN_L6_IT_2	LDOC1	0.15	0.10	1.45	0.147	0.863
SCZ	IN_ADARB2	LDOC1	-0.11	0.07	-1.64	0.102	0.741
SCZ	IN_LAMP5_LHX6	LDOC1	-0.03	0.09	-0.30	0.762	0.997
SCZ	IN_LAMP5_RELN	LDOC1	-0.09	0.06	-1.47	0.141	0.931
SCZ	IN_PVALB	LDOC1	-0.05	0.05	-0.97	0.331	0.892
SCZ	IN_PVALB_CHC	LDOC1	0.01	0.16	0.08	0.937	0.996
SCZ	IN_SST	LDOC1	0.03	0.06	0.52	0.602	0.975
SCZ	IN_VIP	LDOC1	0.02	0.04	0.37	0.709	0.961
SCZ	OPC	LDOC1	-0.06	0.05	-1.20	0.229	0.828
SCZ	Oligo	LDOC1	-0.04	0.04	-1.02	0.306	0.866
SCZ	Astro	LEAP2	0.13	0.11	1.25	0.21	0.765
SCZ	EN_L2_3_IT	LEAP2	0.05	0.09	0.52	0.601	0.966
SCZ	EN_L3_5_IT_2	LEAP2	0.11	0.18	0.59	0.555	0.968
SCZ	EN_L3_5_IT_3	LEAP2	0.00	0.18	0.00	0.998	1
SCZ	IN_PVALB	LEAP2	0.05	0.16	0.29	0.771	0.967
SCZ	IN_SST	LEAP2	0.04	0.20	0.20	0.839	0.995
SCZ	IN_VIP	LEAP2	-0.20	0.17	-1.20	0.228	0.8
SCZ	OPC	LEAP2	0.25	0.19	1.33	0.182	0.79
SCZ	Oligo	LEAP2	0.04	0.07	0.61	0.539	0.932
SCZ	EN_L2_3_IT	LECT2	0.06	0.36	0.16	0.875	0.992
SCZ	IN_ADARB2	LECT2	-0.08	0.26	-0.33	0.743	0.971
SCZ	IN_LAMP5_LHX6	LECT2	-0.06	0.24	-0.23	0.82	0.997
SCZ	IN_LAMP5_RELN	LECT2	0.04	0.12	0.37	0.712	0.993
SCZ	IN_VIP	LECT2	-0.09	0.11	-0.82	0.413	0.89
SCZ	Adaptive	LEF1	-0.26	0.70	-0.38	0.706	0.999
SCZ	EN_L2_3_IT	LEF1	-0.09	0.12	-0.74	0.46	0.958
SCZ	EN_L3_5_IT_2	LEF1	-0.11	0.24	-0.46	0.643	0.976
SCZ	EN_L3_5_IT_3	LEF1	-0.03	0.23	-0.11	0.91	0.992
SCZ	Endo	LEF1	-0.19	0.07	-2.76	0.00581	0.137
SCZ	IN_PVALB	LEF1	0.16	0.22	0.73	0.465	0.921
SCZ	IN_PVALB_CHC	LEF1	0.04	0.15	0.26	0.791	0.983
SCZ	Oligo	LEF1	0.18	0.09	1.98	0.0483	0.623
SCZ	PC	LEF1	0.10	0.09	1.16	0.245	0.863
SCZ	VLMC	LEF1	-0.15	0.13	-1.16	0.248	0.935
SCZ	EN_L2_3_IT	LEFTY1	0.18	0.09	1.97	0.0491	0.739
SCZ	IN_VIP	LEFTY1	-0.20	0.22	-0.92	0.359	0.869
SCZ	Astro	LEKR1	-0.05	0.06	-0.80	0.423	0.868
SCZ	EN_L2_3_IT	LEKR1	-0.05	0.08	-0.69	0.49	0.961
SCZ	EN_L3_5_IT_1	LEKR1	-0.08	0.11	-0.71	0.475	0.999
SCZ	EN_L3_5_IT_2	LEKR1	0.01	0.09	0.14	0.885	0.997
SCZ	EN_L3_5_IT_3	LEKR1	0.02	0.08	0.27	0.79	0.981
SCZ	EN_L5_6_NP	LEKR1	0.04	0.13	0.28	0.78	0.999
SCZ	EN_L6B	LEKR1	-0.36	0.21	-1.71	0.0877	0.783
SCZ	EN_L6_CT	LEKR1	0.16	0.19	0.85	0.396	0.908
SCZ	EN_L6_IT_1	LEKR1	0.12	0.12	1.04	0.299	0.913
SCZ	EN_L6_IT_2	LEKR1	0.44	0.27	1.65	0.0985	0.818
SCZ	IN_ADARB2	LEKR1	-0.28	0.12	-2.39	0.017	0.504
SCZ	IN_LAMP5_LHX6	LEKR1	0.21	0.24	0.89	0.373	0.995
SCZ	IN_LAMP5_RELN	LEKR1	0.19	0.18	1.06	0.288	0.957
SCZ	IN_PVALB	LEKR1	0.02	0.08	0.20	0.845	0.979
SCZ	IN_PVALB_CHC	LEKR1	-0.02	0.20	-0.10	0.922	0.995
SCZ	IN_SST	LEKR1	0.00	0.09	0.02	0.986	0.999
SCZ	IN_VIP	LEKR1	-0.05	0.08	-0.63	0.531	0.926
SCZ	Micro	LEKR1	-0.03	0.10	-0.32	0.751	0.971
SCZ	OPC	LEKR1	-0.13	0.07	-1.74	0.0815	0.693
SCZ	Oligo	LEKR1	-0.09	0.06	-1.49	0.138	0.773
SCZ	Astro	LEMD1	-0.05	0.08	-0.59	0.553	0.915
SCZ	EN_L2_3_IT	LEMD1	-0.08	0.07	-1.09	0.277	0.921
SCZ	EN_L3_5_IT_1	LEMD1	0.02	0.16	0.16	0.876	0.999
SCZ	EN_L3_5_IT_2	LEMD1	-0.01	0.08	-0.07	0.945	0.998
SCZ	EN_L3_5_IT_3	LEMD1	-0.13	0.09	-1.49	0.137	0.786
SCZ	EN_L5_6_NP	LEMD1	-0.01	0.10	-0.12	0.904	0.999
SCZ	EN_L6_IT_1	LEMD1	-0.35	0.17	-2.04	0.041	0.76
SCZ	IN_PVALB	LEMD1	-0.08	0.08	-0.97	0.334	0.892
SCZ	IN_SST	LEMD1	-0.05	0.14	-0.39	0.693	0.983
SCZ	IN_VIP	LEMD1	-0.03	0.08	-0.36	0.719	0.964
SCZ	OPC	LEMD1	-0.09	0.09	-1.04	0.299	0.857
SCZ	Oligo	LEMD1	-0.06	0.07	-0.81	0.417	0.911
SCZ	Astro	LEMD2	-0.04	0.04	-0.98	0.327	0.827
SCZ	EN_L2_3_IT	LEMD2	-0.01	0.04	-0.14	0.89	0.993
SCZ	EN_L3_5_IT_1	LEMD2	-0.03	0.06	-0.53	0.598	0.999
SCZ	EN_L3_5_IT_2	LEMD2	-0.04	0.04	-0.81	0.417	0.949
SCZ	EN_L3_5_IT_3	LEMD2	-0.02	0.05	-0.38	0.707	0.971
SCZ	EN_L5_6_NP	LEMD2	-0.17	0.08	-2.03	0.0422	0.999
SCZ	EN_L6B	LEMD2	-0.03	0.07	-0.40	0.69	0.97
SCZ	EN_L6_CT	LEMD2	-0.05	0.07	-0.69	0.489	0.932
SCZ	EN_L6_IT_1	LEMD2	0.02	0.07	0.27	0.784	0.983
SCZ	EN_L6_IT_2	LEMD2	-0.05	0.09	-0.59	0.557	0.974
SCZ	Endo	LEMD2	0.09	0.13	0.66	0.508	0.821
SCZ	IN_ADARB2	LEMD2	-0.07	0.06	-1.21	0.225	0.832
SCZ	IN_LAMP5_LHX6	LEMD2	-0.06	0.07	-0.88	0.381	0.995
SCZ	IN_LAMP5_RELN	LEMD2	-0.14	0.06	-2.31	0.0211	0.733
SCZ	IN_PVALB	LEMD2	-0.06	0.04	-1.50	0.135	0.793
SCZ	IN_PVALB_CHC	LEMD2	-0.05	0.07	-0.68	0.494	0.947
SCZ	IN_SST	LEMD2	-0.09	0.05	-1.93	0.0539	0.826
SCZ	IN_VIP	LEMD2	-0.07	0.04	-1.53	0.126	0.705
SCZ	Micro	LEMD2	-0.06	0.06	-1.04	0.296	0.841
SCZ	OPC	LEMD2	0.03	0.04	0.75	0.456	0.914
SCZ	Oligo	LEMD2	0.01	0.03	0.40	0.689	0.958
SCZ	PC	LEMD2	-0.08	0.16	-0.47	0.637	0.964
SCZ	Adaptive	LEMD3	0.18	0.17	1.06	0.289	0.999
SCZ	Astro	LEMD3	-0.02	0.03	-0.49	0.624	0.932
SCZ	EN_L2_3_IT	LEMD3	0.02	0.03	0.69	0.491	0.961
SCZ	EN_L3_5_IT_1	LEMD3	0.07	0.04	1.68	0.0921	0.999
SCZ	EN_L3_5_IT_2	LEMD3	0.01	0.03	0.39	0.7	0.984
SCZ	EN_L3_5_IT_3	LEMD3	0.02	0.03	0.69	0.493	0.946
SCZ	EN_L5_6_NP	LEMD3	0.04	0.05	0.92	0.356	0.999
SCZ	EN_L5_ET	LEMD3	-0.01	0.37	-0.02	0.988	1
SCZ	EN_L6B	LEMD3	0.11	0.05	2.32	0.0203	0.661
SCZ	EN_L6_CT	LEMD3	0.06	0.04	1.49	0.135	0.791
SCZ	EN_L6_IT_1	LEMD3	0.11	0.05	2.17	0.0297	0.733
SCZ	EN_L6_IT_2	LEMD3	0.05	0.05	1.04	0.297	0.929
SCZ	Endo	LEMD3	-0.05	0.08	-0.66	0.508	0.821
SCZ	IN_ADARB2	LEMD3	-0.02	0.04	-0.46	0.645	0.955
SCZ	IN_LAMP5_LHX6	LEMD3	0.03	0.05	0.57	0.569	0.995
SCZ	IN_LAMP5_RELN	LEMD3	-0.03	0.04	-0.68	0.5	0.974
SCZ	IN_PVALB	LEMD3	0.04	0.03	1.23	0.22	0.837
SCZ	IN_PVALB_CHC	LEMD3	0.05	0.05	0.94	0.348	0.926
SCZ	IN_SST	LEMD3	0.03	0.03	0.91	0.365	0.946
SCZ	IN_VIP	LEMD3	0.04	0.03	1.43	0.152	0.741
SCZ	Micro	LEMD3	-0.05	0.04	-1.35	0.177	0.755
SCZ	OPC	LEMD3	0.04	0.04	1.03	0.302	0.859
SCZ	Oligo	LEMD3	0.00	0.03	0.17	0.868	0.981
SCZ	PC	LEMD3	0.07	0.09	0.80	0.426	0.916
SCZ	PVM	LEMD3	-0.08	0.17	-0.44	0.662	0.958
SCZ	SMC	LEMD3	-0.05	0.33	-0.17	0.869	0.964
SCZ	VLMC	LEMD3	0.04	0.11	0.39	0.694	0.966
SCZ	Astro	LENG1	-0.06	0.07	-0.89	0.376	0.85
SCZ	EN_L2_3_IT	LENG1	-0.01	0.08	-0.17	0.864	0.991
SCZ	EN_L3_5_IT_2	LENG1	-0.09	0.17	-0.51	0.613	0.972
SCZ	EN_L3_5_IT_3	LENG1	-0.16	0.15	-1.08	0.281	0.886
SCZ	IN_PVALB	LENG1	0.06	0.16	0.39	0.696	0.958
SCZ	IN_SST	LENG1	-0.21	0.19	-1.10	0.272	0.926
SCZ	IN_VIP	LENG1	-0.08	0.08	-0.90	0.368	0.873
SCZ	Micro	LENG1	-0.05	0.12	-0.40	0.686	0.962
SCZ	OPC	LENG1	-0.24	0.15	-1.59	0.111	0.739
SCZ	Oligo	LENG1	-0.00	0.04	-0.07	0.947	0.994
SCZ	Astro	LENG8	-0.03	0.04	-0.68	0.497	0.899
SCZ	EN_L2_3_IT	LENG8	0.02	0.03	0.71	0.479	0.96
SCZ	EN_L3_5_IT_1	LENG8	0.02	0.04	0.38	0.707	0.999
SCZ	EN_L3_5_IT_2	LENG8	0.01	0.03	0.26	0.797	0.993
SCZ	EN_L3_5_IT_3	LENG8	0.01	0.04	0.20	0.839	0.984
SCZ	EN_L5_6_NP	LENG8	-0.01	0.05	-0.19	0.852	0.999
SCZ	EN_L5_ET	LENG8	0.12	0.36	0.34	0.731	0.983
SCZ	EN_L6B	LENG8	-0.04	0.06	-0.64	0.521	0.946
SCZ	EN_L6_CT	LENG8	-0.02	0.04	-0.52	0.6	0.953
SCZ	EN_L6_IT_1	LENG8	0.04	0.05	0.90	0.366	0.926
SCZ	EN_L6_IT_2	LENG8	-0.01	0.06	-0.24	0.808	0.985
SCZ	Endo	LENG8	-0.03	0.08	-0.41	0.681	0.898
SCZ	IN_ADARB2	LENG8	-0.06	0.05	-1.19	0.233	0.837
SCZ	IN_LAMP5_LHX6	LENG8	-0.01	0.05	-0.15	0.884	0.997
SCZ	IN_LAMP5_RELN	LENG8	0.00	0.05	0.03	0.973	0.998
SCZ	IN_PVALB	LENG8	-0.03	0.04	-0.70	0.487	0.925
SCZ	IN_PVALB_CHC	LENG8	-0.04	0.05	-0.75	0.455	0.943
SCZ	IN_SST	LENG8	-0.03	0.04	-0.81	0.417	0.955
SCZ	IN_VIP	LENG8	-0.05	0.04	-1.32	0.187	0.77
SCZ	Micro	LENG8	-0.05	0.04	-1.06	0.289	0.836
SCZ	OPC	LENG8	-0.03	0.04	-0.91	0.361	0.879
SCZ	Oligo	LENG8	-0.05	0.03	-1.40	0.161	0.799
SCZ	PC	LENG8	-0.07	0.07	-0.89	0.372	0.907
SCZ	PVM	LENG8	-0.20	0.13	-1.49	0.135	0.716
SCZ	SMC	LENG8	-0.06	0.27	-0.21	0.833	0.953
SCZ	VLMC	LENG8	0.12	0.11	1.07	0.286	0.935
SCZ	Astro	LENG9	-0.12	0.09	-1.28	0.201	0.759
SCZ	EN_L2_3_IT	LENG9	0.06	0.09	0.66	0.51	0.961
SCZ	EN_L3_5_IT_1	LENG9	0.07	0.10	0.68	0.498	0.999
SCZ	EN_L3_5_IT_2	LENG9	0.04	0.09	0.49	0.621	0.972
SCZ	EN_L3_5_IT_3	LENG9	-0.03	0.09	-0.33	0.743	0.978
SCZ	EN_L5_6_NP	LENG9	-0.01	0.11	-0.05	0.956	0.999
SCZ	EN_L6B	LENG9	-0.04	0.11	-0.33	0.743	0.974
SCZ	EN_L6_CT	LENG9	-0.07	0.10	-0.72	0.471	0.924
SCZ	EN_L6_IT_1	LENG9	0.03	0.10	0.30	0.762	0.981
SCZ	EN_L6_IT_2	LENG9	0.00	0.12	0.02	0.98	0.998
SCZ	Endo	LENG9	0.02	0.19	0.10	0.918	0.978
SCZ	IN_ADARB2	LENG9	0.04	0.10	0.37	0.713	0.97
SCZ	IN_LAMP5_LHX6	LENG9	0.09	0.11	0.82	0.414	0.995
SCZ	IN_LAMP5_RELN	LENG9	0.12	0.10	1.19	0.234	0.953
SCZ	IN_PVALB	LENG9	0.08	0.09	0.90	0.368	0.895
SCZ	IN_PVALB_CHC	LENG9	-0.02	0.11	-0.14	0.885	0.993
SCZ	IN_SST	LENG9	0.02	0.10	0.24	0.813	0.993
SCZ	IN_VIP	LENG9	0.03	0.09	0.39	0.696	0.961
SCZ	Micro	LENG9	-0.10	0.09	-1.09	0.276	0.832
SCZ	OPC	LENG9	-0.01	0.09	-0.15	0.885	0.989
SCZ	Oligo	LENG9	-0.06	0.08	-0.83	0.405	0.906
SCZ	PC	LENG9	0.07	0.23	0.30	0.763	0.977
SCZ	Astro	LEO1	0.03	0.04	0.98	0.329	0.829
SCZ	EN_L2_3_IT	LEO1	-0.00	0.03	-0.04	0.971	0.997
SCZ	EN_L3_5_IT_1	LEO1	-0.06	0.05	-1.12	0.264	0.999
SCZ	EN_L3_5_IT_2	LEO1	0.03	0.03	0.88	0.377	0.942
SCZ	EN_L3_5_IT_3	LEO1	-0.00	0.03	-0.04	0.968	0.998
SCZ	EN_L5_6_NP	LEO1	0.04	0.06	0.70	0.482	0.999
SCZ	EN_L5_ET	LEO1	-1.78	2.42	-0.73	0.463	0.983
SCZ	EN_L6B	LEO1	0.00	0.06	0.01	0.989	0.999
SCZ	EN_L6_CT	LEO1	-0.03	0.06	-0.51	0.607	0.954
SCZ	EN_L6_IT_1	LEO1	-0.02	0.05	-0.41	0.678	0.971
SCZ	EN_L6_IT_2	LEO1	0.02	0.08	0.28	0.778	0.984
SCZ	Endo	LEO1	-0.58	0.15	-3.79	0.000149	0.0252
SCZ	IN_ADARB2	LEO1	-0.04	0.05	-0.77	0.439	0.914
SCZ	IN_LAMP5_LHX6	LEO1	0.04	0.06	0.71	0.476	0.995
SCZ	IN_LAMP5_RELN	LEO1	-0.04	0.05	-0.77	0.439	0.969
SCZ	IN_PVALB	LEO1	-0.03	0.04	-0.68	0.498	0.927
SCZ	IN_PVALB_CHC	LEO1	-0.07	0.07	-1.00	0.319	0.923
SCZ	IN_SST	LEO1	-0.04	0.04	-0.96	0.335	0.939
SCZ	IN_VIP	LEO1	-0.03	0.04	-0.86	0.39	0.883
SCZ	Micro	LEO1	0.04	0.07	0.64	0.524	0.928
SCZ	OPC	LEO1	-0.05	0.03	-1.42	0.156	0.769
SCZ	Oligo	LEO1	0.02	0.03	0.62	0.533	0.931
SCZ	EN_L2_3_IT	LEP	0.07	0.11	0.63	0.53	0.965
SCZ	Astro	LEPR	0.08	0.07	1.05	0.294	0.811
SCZ	EN_L2_3_IT	LEPR	0.21	0.07	2.91	0.00363	0.536
SCZ	EN_L3_5_IT_1	LEPR	0.32	0.10	3.26	0.00113	0.999
SCZ	EN_L3_5_IT_2	LEPR	0.19	0.08	2.53	0.0115	0.614
SCZ	EN_L3_5_IT_3	LEPR	0.18	0.07	2.43	0.0151	0.486
SCZ	EN_L5_6_NP	LEPR	0.20	0.10	1.92	0.0549	0.999
SCZ	EN_L5_ET	LEPR	0.44	0.55	0.80	0.422	0.983
SCZ	EN_L6B	LEPR	0.22	0.12	1.85	0.064	0.758
SCZ	EN_L6_CT	LEPR	0.11	0.08	1.43	0.153	0.801
SCZ	EN_L6_IT_1	LEPR	0.29	0.10	2.93	0.0034	0.525
SCZ	EN_L6_IT_2	LEPR	0.20	0.10	1.94	0.0523	0.767
SCZ	Endo	LEPR	-0.07	0.08	-0.85	0.396	0.758
SCZ	IN_ADARB2	LEPR	0.25	0.09	2.72	0.00649	0.393
SCZ	IN_LAMP5_LHX6	LEPR	0.22	0.10	2.28	0.0226	0.93
SCZ	IN_LAMP5_RELN	LEPR	0.22	0.09	2.40	0.0166	0.733
SCZ	IN_PVALB	LEPR	0.25	0.08	3.25	0.00117	0.269
SCZ	IN_PVALB_CHC	LEPR	0.53	0.13	4.18	2.96e-05	0.0575
SCZ	IN_SST	LEPR	0.21	0.08	2.67	0.00762	0.738
SCZ	IN_VIP	LEPR	0.19	0.07	2.68	0.00729	0.388
SCZ	Micro	LEPR	0.02	0.09	0.23	0.816	0.983
SCZ	OPC	LEPR	0.22	0.08	2.97	0.00297	0.392
SCZ	Oligo	LEPR	0.18	0.07	2.45	0.0141	0.54
SCZ	PC	LEPR	0.23	0.22	1.04	0.297	0.894
SCZ	VLMC	LEPR	0.20	0.18	1.10	0.271	0.935
SCZ	Adaptive	LEPROTL1	0.30	0.18	1.65	0.0985	0.999
SCZ	Astro	LEPROTL1	0.07	0.04	1.72	0.0857	0.624
SCZ	EN_L2_3_IT	LEPROTL1	-0.04	0.03	-1.28	0.2	0.88
SCZ	EN_L3_5_IT_1	LEPROTL1	0.07	0.05	1.36	0.173	0.999
SCZ	EN_L3_5_IT_2	LEPROTL1	-0.01	0.04	-0.34	0.735	0.987
SCZ	EN_L3_5_IT_3	LEPROTL1	-0.04	0.04	-0.98	0.325	0.902
SCZ	EN_L5_6_NP	LEPROTL1	-0.02	0.07	-0.24	0.811	0.999
SCZ	EN_L6B	LEPROTL1	0.04	0.07	0.52	0.601	0.957
SCZ	EN_L6_CT	LEPROTL1	-0.03	0.06	-0.53	0.597	0.953
SCZ	EN_L6_IT_1	LEPROTL1	-0.01	0.06	-0.17	0.866	0.988
SCZ	EN_L6_IT_2	LEPROTL1	0.11	0.08	1.33	0.184	0.889
SCZ	Endo	LEPROTL1	0.36	0.13	2.65	0.00816	0.157
SCZ	IN_ADARB2	LEPROTL1	0.02	0.05	0.41	0.682	0.962
SCZ	IN_LAMP5_LHX6	LEPROTL1	0.08	0.06	1.42	0.154	0.995
SCZ	IN_LAMP5_RELN	LEPROTL1	0.03	0.05	0.70	0.483	0.97
SCZ	IN_PVALB	LEPROTL1	0.02	0.04	0.39	0.698	0.958
SCZ	IN_PVALB_CHC	LEPROTL1	0.01	0.07	0.17	0.869	0.992
SCZ	IN_SST	LEPROTL1	0.01	0.04	0.17	0.864	0.995
SCZ	IN_VIP	LEPROTL1	-0.02	0.03	-0.70	0.487	0.914
SCZ	Micro	LEPROTL1	0.05	0.06	0.84	0.401	0.885
SCZ	OPC	LEPROTL1	0.03	0.03	1.02	0.309	0.86
SCZ	Oligo	LEPROTL1	0.03	0.03	1.31	0.192	0.82
SCZ	Astro	LETM1	0.02	0.04	0.54	0.586	0.924
SCZ	EN_L2_3_IT	LETM1	-0.04	0.03	-1.30	0.194	0.876
SCZ	EN_L3_5_IT_1	LETM1	-0.02	0.05	-0.46	0.648	0.999
SCZ	EN_L3_5_IT_2	LETM1	0.00	0.04	0.05	0.962	0.999
SCZ	EN_L3_5_IT_3	LETM1	-0.05	0.04	-1.22	0.224	0.86
SCZ	EN_L5_6_NP	LETM1	-0.04	0.08	-0.53	0.599	0.999
SCZ	EN_L6B	LETM1	-0.12	0.07	-1.59	0.113	0.816
SCZ	EN_L6_CT	LETM1	-0.04	0.06	-0.61	0.539	0.942
SCZ	EN_L6_IT_1	LETM1	-0.03	0.06	-0.44	0.662	0.968
SCZ	EN_L6_IT_2	LETM1	-0.05	0.08	-0.58	0.559	0.974
SCZ	Endo	LETM1	0.04	0.19	0.20	0.842	0.955
SCZ	IN_ADARB2	LETM1	0.01	0.06	0.22	0.825	0.983
SCZ	IN_LAMP5_LHX6	LETM1	-0.05	0.08	-0.70	0.483	0.995
SCZ	IN_LAMP5_RELN	LETM1	0.05	0.06	0.91	0.363	0.963
SCZ	IN_PVALB	LETM1	-0.07	0.04	-1.72	0.0852	0.725
SCZ	IN_PVALB_CHC	LETM1	0.12	0.08	1.54	0.123	0.833
SCZ	IN_SST	LETM1	-0.08	0.05	-1.56	0.12	0.881
SCZ	IN_VIP	LETM1	0.01	0.04	0.36	0.72	0.964
SCZ	Micro	LETM1	0.04	0.07	0.54	0.588	0.941
SCZ	OPC	LETM1	0.06	0.04	1.54	0.124	0.747
SCZ	Oligo	LETM1	0.00	0.03	0.03	0.975	0.997
SCZ	Astro	LETM2	-0.05	0.08	-0.56	0.572	0.922
SCZ	EN_L2_3_IT	LETM2	-0.07	0.04	-1.59	0.112	0.825
SCZ	EN_L3_5_IT_1	LETM2	-0.02	0.09	-0.24	0.81	0.999
SCZ	EN_L3_5_IT_2	LETM2	-0.03	0.06	-0.45	0.652	0.977
SCZ	EN_L3_5_IT_3	LETM2	-0.04	0.06	-0.69	0.492	0.946
SCZ	EN_L5_6_NP	LETM2	-0.18	0.16	-1.14	0.256	0.999
SCZ	EN_L6B	LETM2	-0.42	0.16	-2.61	0.00913	0.566
SCZ	EN_L6_CT	LETM2	-0.14	0.16	-0.86	0.389	0.908
SCZ	EN_L6_IT_1	LETM2	0.06	0.09	0.70	0.483	0.946
SCZ	IN_ADARB2	LETM2	-0.12	0.07	-1.61	0.108	0.745
SCZ	IN_LAMP5_LHX6	LETM2	-0.00	0.15	-0.02	0.987	0.999
SCZ	IN_LAMP5_RELN	LETM2	-0.04	0.08	-0.52	0.604	0.987
SCZ	IN_PVALB	LETM2	-0.02	0.04	-0.39	0.695	0.958
SCZ	IN_PVALB_CHC	LETM2	0.01	0.14	0.11	0.916	0.995
SCZ	IN_SST	LETM2	-0.06	0.05	-1.15	0.249	0.922
SCZ	IN_VIP	LETM2	0.05	0.05	0.91	0.361	0.869
SCZ	OPC	LETM2	-0.03	0.07	-0.45	0.652	0.958
SCZ	Oligo	LETM2	-0.13	0.06	-2.18	0.0293	0.566
SCZ	Astro	LETMD1	-0.06	0.03	-1.68	0.0923	0.637
SCZ	EN_L2_3_IT	LETMD1	0.01	0.03	0.34	0.734	0.978
SCZ	EN_L3_5_IT_1	LETMD1	-0.00	0.05	-0.08	0.938	0.999
SCZ	EN_L3_5_IT_2	LETMD1	0.04	0.04	0.93	0.354	0.94
SCZ	EN_L3_5_IT_3	LETMD1	0.02	0.04	0.42	0.675	0.967
SCZ	EN_L5_6_NP	LETMD1	-0.01	0.06	-0.17	0.866	0.999
SCZ	EN_L5_ET	LETMD1	-0.49	0.49	-1.01	0.314	0.969
SCZ	EN_L6B	LETMD1	0.08	0.07	1.13	0.256	0.889
SCZ	EN_L6_CT	LETMD1	-0.01	0.05	-0.18	0.858	0.985
SCZ	EN_L6_IT_1	LETMD1	-0.00	0.05	-0.06	0.949	0.997
SCZ	EN_L6_IT_2	LETMD1	0.04	0.07	0.59	0.552	0.974
SCZ	Endo	LETMD1	-0.04	0.14	-0.28	0.781	0.933
SCZ	IN_ADARB2	LETMD1	-0.04	0.05	-0.78	0.438	0.913
SCZ	IN_LAMP5_LHX6	LETMD1	0.07	0.07	1.11	0.265	0.995
SCZ	IN_LAMP5_RELN	LETMD1	0.02	0.05	0.34	0.735	0.993
SCZ	IN_PVALB	LETMD1	-0.09	0.04	-2.26	0.0235	0.556
SCZ	IN_PVALB_CHC	LETMD1	-0.08	0.06	-1.22	0.224	0.883
SCZ	IN_SST	LETMD1	-0.04	0.05	-0.88	0.377	0.947
SCZ	IN_VIP	LETMD1	-0.07	0.03	-2.05	0.0407	0.575
SCZ	Micro	LETMD1	-0.09	0.05	-1.69	0.0904	0.636
SCZ	OPC	LETMD1	-0.05	0.04	-1.26	0.209	0.812
SCZ	Oligo	LETMD1	-0.08	0.03	-2.58	0.01	0.495
SCZ	PC	LETMD1	-0.06	0.18	-0.32	0.751	0.977
SCZ	VLMC	LETMD1	0.19	0.19	1.02	0.307	0.935
SCZ	EN_L2_3_IT	LEXM	0.02	0.09	0.19	0.853	0.989
SCZ	Oligo	LEXM	-0.08	0.14	-0.53	0.595	0.945
SCZ	Astro	LFNG	0.00	0.07	0.05	0.959	0.995
SCZ	Oligo	LFNG	-0.09	0.09	-0.99	0.324	0.875
SCZ	Astro	LGALS1	-0.03	0.07	-0.47	0.636	0.934
SCZ	EN_L2_3_IT	LGALS1	0.00	0.11	0.03	0.975	0.997
SCZ	EN_L3_5_IT_1	LGALS1	0.11	0.11	1.01	0.314	0.999
SCZ	EN_L3_5_IT_2	LGALS1	-0.10	0.18	-0.55	0.581	0.971
SCZ	EN_L3_5_IT_3	LGALS1	0.05	0.10	0.50	0.614	0.961
SCZ	EN_L6_IT_1	LGALS1	-0.36	0.22	-1.61	0.107	0.853
SCZ	EN_L6_IT_2	LGALS1	-0.41	0.22	-1.86	0.063	0.792
SCZ	Endo	LGALS1	0.52	0.22	2.38	0.0173	0.217
SCZ	IN_PVALB	LGALS1	-0.30	0.15	-1.96	0.0505	0.671
SCZ	IN_SST	LGALS1	-0.18	0.17	-1.06	0.288	0.926
SCZ	IN_VIP	LGALS1	0.04	0.15	0.24	0.808	0.974
SCZ	OPC	LGALS1	-0.17	0.18	-0.94	0.346	0.873
SCZ	Oligo	LGALS1	0.02	0.09	0.24	0.808	0.975
SCZ	PC	LGALS1	-0.11	0.10	-1.15	0.252	0.867
SCZ	Oligo	LGALS2	0.06	0.14	0.44	0.659	0.957
SCZ	Astro	LGALS3	0.05	0.08	0.55	0.584	0.924
SCZ	EN_L2_3_IT	LGALS3	-0.12	0.20	-0.58	0.562	0.966
SCZ	EN_L3_5_IT_2	LGALS3	-0.05	0.14	-0.36	0.719	0.985
SCZ	Endo	LGALS3	-0.03	0.09	-0.33	0.741	0.92
SCZ	IN_VIP	LGALS3	0.10	0.10	0.96	0.336	0.858
SCZ	Oligo	LGALS3	0.14	0.09	1.52	0.128	0.76
SCZ	VLMC	LGALS3	0.03	0.13	0.25	0.803	0.98
SCZ	Astro	LGALS3BP	-0.03	0.06	-0.41	0.679	0.942
SCZ	EN_L2_3_IT	LGALS3BP	0.06	0.09	0.67	0.504	0.961
SCZ	IN_ADARB2	LGALS3BP	0.12	0.09	1.36	0.175	0.787
SCZ	IN_LAMP5_RELN	LGALS3BP	0.11	0.08	1.52	0.129	0.931
SCZ	IN_PVALB	LGALS3BP	-0.06	0.08	-0.70	0.485	0.925
SCZ	IN_SST	LGALS3BP	0.13	0.18	0.73	0.466	0.963
SCZ	IN_VIP	LGALS3BP	0.08	0.06	1.38	0.167	0.751
SCZ	Micro	LGALS3BP	0.14	0.12	1.14	0.254	0.817
SCZ	OPC	LGALS3BP	0.07	0.06	1.17	0.244	0.838
SCZ	Oligo	LGALS3BP	0.04	0.05	0.80	0.423	0.913
SCZ	EN_L2_3_IT	LGALS4	-0.16	0.18	-0.89	0.376	0.947
SCZ	Oligo	LGALS4	0.00	0.08	0.05	0.961	0.995
SCZ	Astro	LGALS8	0.06	0.04	1.54	0.124	0.676
SCZ	EN_L2_3_IT	LGALS8	0.03	0.03	1.13	0.257	0.916
SCZ	EN_L3_5_IT_1	LGALS8	-0.02	0.05	-0.46	0.647	0.999
SCZ	EN_L3_5_IT_2	LGALS8	0.05	0.03	1.57	0.117	0.842
SCZ	EN_L3_5_IT_3	LGALS8	0.02	0.03	0.70	0.485	0.945
SCZ	EN_L5_6_NP	LGALS8	0.01	0.05	0.21	0.832	0.999
SCZ	EN_L5_ET	LGALS8	-0.12	0.42	-0.30	0.765	0.984
SCZ	EN_L6B	LGALS8	0.11	0.06	1.71	0.0876	0.783
SCZ	EN_L6_CT	LGALS8	-0.02	0.05	-0.31	0.759	0.974
SCZ	EN_L6_IT_1	LGALS8	-0.03	0.05	-0.52	0.601	0.966
SCZ	EN_L6_IT_2	LGALS8	0.07	0.06	1.17	0.242	0.919
SCZ	Endo	LGALS8	-0.14	0.14	-1.00	0.319	0.706
SCZ	IN_ADARB2	LGALS8	0.05	0.05	1.01	0.311	0.86
SCZ	IN_LAMP5_LHX6	LGALS8	-0.03	0.06	-0.63	0.532	0.995
SCZ	IN_LAMP5_RELN	LGALS8	-0.04	0.04	-0.86	0.389	0.964
SCZ	IN_PVALB	LGALS8	0.01	0.03	0.41	0.685	0.956
SCZ	IN_PVALB_CHC	LGALS8	0.05	0.05	1.01	0.313	0.923
SCZ	IN_SST	LGALS8	0.00	0.03	0.02	0.98	0.999
SCZ	IN_VIP	LGALS8	0.02	0.03	0.55	0.583	0.94
SCZ	Micro	LGALS8	-0.02	0.05	-0.30	0.765	0.973
SCZ	OPC	LGALS8	-0.03	0.04	-0.73	0.468	0.917
SCZ	Oligo	LGALS8	-0.00	0.03	-0.07	0.944	0.993
SCZ	Micro	LGALS9	-0.01	0.06	-0.17	0.866	0.99
SCZ	OPC	LGALS9	0.32	0.18	1.81	0.0698	0.671
SCZ	Oligo	LGALS9	0.07	0.09	0.78	0.437	0.915
SCZ	Astro	LGALSL	-0.19	0.09	-2.07	0.0388	0.538
SCZ	EN_L2_3_IT	LGALSL	-0.01	0.04	-0.35	0.725	0.976
SCZ	EN_L3_5_IT_1	LGALSL	0.05	0.07	0.71	0.479	0.999
SCZ	EN_L3_5_IT_2	LGALSL	-0.00	0.05	-0.03	0.975	0.999
SCZ	EN_L3_5_IT_3	LGALSL	0.05	0.06	0.95	0.342	0.912
SCZ	EN_L6B	LGALSL	0.20	0.16	1.30	0.193	0.867
SCZ	EN_L6_CT	LGALSL	-0.00	0.16	-0.00	0.999	1
SCZ	EN_L6_IT_1	LGALSL	-0.11	0.09	-1.21	0.227	0.901
SCZ	IN_ADARB2	LGALSL	0.00	0.09	0.04	0.971	0.998
SCZ	IN_LAMP5_RELN	LGALSL	-0.12	0.09	-1.27	0.205	0.945
SCZ	IN_PVALB	LGALSL	-0.02	0.07	-0.24	0.808	0.976
SCZ	IN_PVALB_CHC	LGALSL	-0.02	0.08	-0.22	0.822	0.987
SCZ	IN_SST	LGALSL	0.04	0.07	0.52	0.602	0.975
SCZ	IN_VIP	LGALSL	-0.00	0.05	-0.05	0.957	0.994
SCZ	OPC	LGALSL	0.01	0.07	0.12	0.908	0.991
SCZ	Oligo	LGALSL	-0.13	0.06	-2.29	0.0218	0.554
SCZ	Astro	LGI1	-0.14	0.05	-2.79	0.00533	0.334
SCZ	EN_L2_3_IT	LGI1	0.04	0.04	1.17	0.24	0.904
SCZ	EN_L3_5_IT_1	LGI1	0.07	0.04	1.67	0.0956	0.999
SCZ	EN_L3_5_IT_2	LGI1	0.09	0.04	2.59	0.00952	0.61
SCZ	EN_L3_5_IT_3	LGI1	0.06	0.04	1.66	0.0974	0.734
SCZ	EN_L5_6_NP	LGI1	0.07	0.06	1.19	0.235	0.999
SCZ	EN_L5_ET	LGI1	0.10	0.45	0.21	0.833	0.989
SCZ	EN_L6B	LGI1	0.04	0.05	0.70	0.484	0.944
SCZ	EN_L6_CT	LGI1	0.06	0.05	1.26	0.209	0.835
SCZ	EN_L6_IT_1	LGI1	0.05	0.06	0.90	0.369	0.927
SCZ	EN_L6_IT_2	LGI1	-0.07	0.06	-1.24	0.215	0.9
SCZ	IN_ADARB2	LGI1	0.02	0.04	0.49	0.622	0.951
SCZ	IN_LAMP5_LHX6	LGI1	0.06	0.05	1.20	0.229	0.995
SCZ	IN_LAMP5_RELN	LGI1	0.06	0.04	1.31	0.19	0.942
SCZ	IN_PVALB	LGI1	0.04	0.04	0.91	0.363	0.895
SCZ	IN_PVALB_CHC	LGI1	-0.06	0.06	-1.02	0.309	0.921
SCZ	IN_SST	LGI1	-0.01	0.04	-0.31	0.758	0.986
SCZ	IN_VIP	LGI1	0.06	0.03	1.93	0.054	0.605
SCZ	Micro	LGI1	0.11	0.10	1.11	0.266	0.822
SCZ	OPC	LGI1	-0.04	0.06	-0.66	0.51	0.925
SCZ	Oligo	LGI1	-0.01	0.06	-0.18	0.859	0.981
SCZ	EN_L2_3_IT	LGI2	-0.01	0.11	-0.05	0.957	0.996
SCZ	EN_L3_5_IT_3	LGI2	0.19	0.10	1.96	0.0495	0.632
SCZ	EN_L5_6_NP	LGI2	-0.05	0.17	-0.29	0.773	0.999
SCZ	IN_ADARB2	LGI2	-0.12	0.08	-1.61	0.107	0.745
SCZ	IN_PVALB	LGI2	-0.08	0.05	-1.43	0.152	0.805
SCZ	IN_PVALB_CHC	LGI2	-0.10	0.10	-0.98	0.325	0.925
SCZ	IN_SST	LGI2	-0.11	0.07	-1.72	0.0857	0.854
SCZ	IN_VIP	LGI2	-0.10	0.05	-1.99	0.0464	0.59
SCZ	OPC	LGI2	0.07	0.09	0.80	0.425	0.902
SCZ	Oligo	LGI2	-0.04	0.09	-0.45	0.653	0.957
SCZ	Astro	LGI3	-0.03	0.07	-0.44	0.658	0.938
SCZ	EN_L2_3_IT	LGI3	0.07	0.04	1.56	0.119	0.834
SCZ	EN_L3_5_IT_1	LGI3	0.11	0.08	1.25	0.21	0.999
SCZ	EN_L3_5_IT_2	LGI3	0.05	0.06	0.93	0.351	0.94
SCZ	EN_L3_5_IT_3	LGI3	0.03	0.05	0.65	0.516	0.952
SCZ	EN_L5_6_NP	LGI3	0.15	0.11	1.40	0.161	0.999
SCZ	EN_L6B	LGI3	0.14	0.10	1.49	0.135	0.84
SCZ	EN_L6_CT	LGI3	0.17	0.10	1.77	0.076	0.7
SCZ	EN_L6_IT_1	LGI3	0.02	0.09	0.23	0.818	0.984
SCZ	EN_L6_IT_2	LGI3	-0.00	0.10	-0.04	0.97	0.998
SCZ	IN_ADARB2	LGI3	0.01	0.09	0.13	0.895	0.992
SCZ	IN_LAMP5_LHX6	LGI3	-0.01	0.10	-0.10	0.921	0.997
SCZ	IN_LAMP5_RELN	LGI3	0.07	0.07	0.96	0.337	0.963
SCZ	IN_PVALB	LGI3	0.05	0.05	0.98	0.326	0.892
SCZ	IN_PVALB_CHC	LGI3	-0.04	0.07	-0.57	0.567	0.953
SCZ	IN_SST	LGI3	0.03	0.06	0.55	0.583	0.972
SCZ	IN_VIP	LGI3	0.02	0.05	0.34	0.738	0.966
SCZ	OPC	LGI3	0.03	0.06	0.48	0.634	0.954
SCZ	Oligo	LGI3	0.00	0.03	0.12	0.906	0.987
SCZ	Astro	LGI4	-0.01	0.05	-0.12	0.902	0.988
SCZ	EN_L2_3_IT	LGI4	0.05	0.05	1.00	0.318	0.928
SCZ	EN_L3_5_IT_1	LGI4	-0.01	0.06	-0.16	0.873	0.999
SCZ	EN_L3_5_IT_2	LGI4	0.02	0.05	0.46	0.649	0.977
SCZ	EN_L3_5_IT_3	LGI4	-0.01	0.05	-0.17	0.862	0.988
SCZ	EN_L5_ET	LGI4	0.61	0.50	1.24	0.215	0.935
SCZ	EN_L6B	LGI4	-0.07	0.09	-0.78	0.436	0.933
SCZ	EN_L6_CT	LGI4	-0.05	0.08	-0.70	0.486	0.931
SCZ	EN_L6_IT_1	LGI4	0.04	0.07	0.64	0.519	0.948
SCZ	EN_L6_IT_2	LGI4	0.04	0.08	0.50	0.62	0.981
SCZ	IN_ADARB2	LGI4	-0.06	0.08	-0.71	0.477	0.921
SCZ	IN_LAMP5_LHX6	LGI4	0.13	0.10	1.40	0.162	0.995
SCZ	IN_LAMP5_RELN	LGI4	0.01	0.07	0.11	0.915	0.993
SCZ	IN_PVALB	LGI4	-0.01	0.09	-0.16	0.875	0.983
SCZ	IN_SST	LGI4	0.14	0.08	1.67	0.0951	0.863
SCZ	IN_VIP	LGI4	0.04	0.07	0.61	0.542	0.929
SCZ	Micro	LGI4	0.06	0.09	0.68	0.494	0.92
SCZ	OPC	LGI4	0.07	0.08	0.87	0.387	0.889
SCZ	Oligo	LGI4	0.04	0.05	0.83	0.405	0.906
SCZ	PC	LGI4	-0.08	0.18	-0.43	0.664	0.968
SCZ	Astro	LGMN	0.05	0.07	0.76	0.449	0.879
SCZ	EN_L2_3_IT	LGMN	0.07	0.04	2.04	0.0417	0.728
SCZ	EN_L3_5_IT_1	LGMN	0.12	0.06	2.08	0.0377	0.999
SCZ	EN_L3_5_IT_2	LGMN	0.12	0.04	2.71	0.00681	0.539
SCZ	EN_L3_5_IT_3	LGMN	0.16	0.05	3.25	0.00117	0.254
SCZ	EN_L5_6_NP	LGMN	0.04	0.07	0.57	0.569	0.999
SCZ	EN_L6B	LGMN	0.07	0.06	1.10	0.273	0.893
SCZ	EN_L6_CT	LGMN	0.02	0.07	0.28	0.779	0.976
SCZ	EN_L6_IT_1	LGMN	0.07	0.06	1.16	0.245	0.908
SCZ	EN_L6_IT_2	LGMN	0.24	0.08	3.02	0.00252	0.415
SCZ	Endo	LGMN	0.36	0.17	2.07	0.0386	0.303
SCZ	IN_ADARB2	LGMN	0.12	0.05	2.47	0.0136	0.448
SCZ	IN_LAMP5_LHX6	LGMN	0.07	0.06	1.09	0.276	0.995
SCZ	IN_LAMP5_RELN	LGMN	0.10	0.05	1.99	0.0462	0.812
SCZ	IN_PVALB	LGMN	0.03	0.04	0.76	0.449	0.918
SCZ	IN_PVALB_CHC	LGMN	0.19	0.15	1.30	0.194	0.872
SCZ	IN_SST	LGMN	0.03	0.04	0.85	0.393	0.951
SCZ	IN_VIP	LGMN	0.07	0.04	2.04	0.0413	0.575
SCZ	Micro	LGMN	-0.18	0.10	-1.72	0.0854	0.631
SCZ	OPC	LGMN	0.16	0.05	3.17	0.0015	0.364
SCZ	Oligo	LGMN	0.04	0.03	1.17	0.242	0.844
SCZ	PVM	LGMN	-0.71	0.23	-3.03	0.00245	0.313
SCZ	Astro	LGR4	-0.03	0.04	-0.79	0.429	0.871
SCZ	EN_L2_3_IT	LGR4	0.04	0.04	1.01	0.315	0.928
SCZ	EN_L3_5_IT_1	LGR4	-0.02	0.05	-0.32	0.747	0.999
SCZ	EN_L3_5_IT_2	LGR4	0.03	0.04	0.77	0.44	0.954
SCZ	EN_L3_5_IT_3	LGR4	0.02	0.04	0.57	0.568	0.958
SCZ	EN_L5_6_NP	LGR4	-0.07	0.07	-0.94	0.346	0.999
SCZ	EN_L5_ET	LGR4	-0.56	0.53	-1.06	0.29	0.964
SCZ	EN_L6B	LGR4	0.02	0.07	0.31	0.76	0.977
SCZ	EN_L6_CT	LGR4	-0.09	0.06	-1.50	0.134	0.791
SCZ	EN_L6_IT_1	LGR4	0.08	0.06	1.36	0.173	0.883
SCZ	EN_L6_IT_2	LGR4	0.10	0.08	1.24	0.214	0.9
SCZ	IN_ADARB2	LGR4	-0.01	0.05	-0.12	0.903	0.993
SCZ	IN_LAMP5_LHX6	LGR4	0.01	0.07	0.16	0.87	0.997
SCZ	IN_LAMP5_RELN	LGR4	0.00	0.05	0.08	0.938	0.996
SCZ	IN_PVALB	LGR4	0.00	0.04	0.09	0.93	0.989
SCZ	IN_PVALB_CHC	LGR4	-0.02	0.05	-0.37	0.708	0.978
SCZ	IN_SST	LGR4	-0.01	0.05	-0.26	0.796	0.991
SCZ	IN_VIP	LGR4	-0.01	0.03	-0.28	0.779	0.97
SCZ	Micro	LGR4	-0.10	0.07	-1.52	0.128	0.696
SCZ	OPC	LGR4	-0.03	0.05	-0.69	0.488	0.921
SCZ	Oligo	LGR4	0.08	0.06	1.31	0.191	0.82
SCZ	VLMC	LGR4	0.21	0.24	0.87	0.384	0.938
SCZ	Astro	LGR5	-0.07	0.09	-0.76	0.448	0.878
SCZ	EN_L2_3_IT	LGR5	-0.09	0.08	-1.06	0.291	0.923
SCZ	EN_L3_5_IT_2	LGR5	-0.00	0.12	-0.01	0.99	0.999
SCZ	EN_L3_5_IT_3	LGR5	0.09	0.11	0.83	0.404	0.932
SCZ	EN_L5_6_NP	LGR5	0.12	0.09	1.43	0.153	0.999
SCZ	EN_L6B	LGR5	-0.04	0.13	-0.28	0.777	0.979
SCZ	EN_L6_IT_1	LGR5	-0.12	0.26	-0.48	0.632	0.967
SCZ	IN_ADARB2	LGR5	-0.01	0.25	-0.03	0.979	0.998
SCZ	IN_PVALB	LGR5	0.02	0.08	0.31	0.759	0.966
SCZ	IN_PVALB_CHC	LGR5	0.13	0.13	1.02	0.306	0.921
SCZ	IN_SST	LGR5	0.05	0.08	0.67	0.503	0.967
SCZ	IN_VIP	LGR5	-0.03	0.06	-0.45	0.65	0.953
SCZ	OPC	LGR5	-0.01	0.05	-0.24	0.809	0.981
SCZ	Oligo	LGR5	0.01	0.06	0.14	0.889	0.983
SCZ	Astro	LGR6	-0.19	0.18	-1.06	0.289	0.811
SCZ	EN_L2_3_IT	LGR6	-0.10	0.10	-1.05	0.294	0.923
SCZ	EN_L3_5_IT_3	LGR6	-0.40	0.27	-1.47	0.14	0.789
SCZ	EN_L6_CT	LGR6	-0.85	0.34	-2.50	0.0125	0.465
SCZ	IN_VIP	LGR6	-0.15	0.10	-1.55	0.121	0.703
SCZ	Oligo	LGR6	0.06	0.12	0.53	0.596	0.945
SCZ	Astro	LHFPL1	-0.12	0.10	-1.17	0.243	0.786
SCZ	EN_L2_3_IT	LHFPL1	0.02	0.12	0.14	0.891	0.994
SCZ	IN_PVALB	LHFPL1	-0.02	0.18	-0.12	0.905	0.987
SCZ	IN_VIP	LHFPL1	0.08	0.09	0.85	0.397	0.885
SCZ	Astro	LHFPL2	0.03	0.04	0.65	0.517	0.905
SCZ	EN_L2_3_IT	LHFPL2	-0.04	0.08	-0.53	0.599	0.966
SCZ	EN_L3_5_IT_1	LHFPL2	0.02	0.09	0.28	0.782	0.999
SCZ	EN_L3_5_IT_2	LHFPL2	-0.06	0.07	-0.78	0.434	0.951
SCZ	EN_L3_5_IT_3	LHFPL2	-0.11	0.08	-1.42	0.155	0.812
SCZ	EN_L5_6_NP	LHFPL2	-0.01	0.06	-0.21	0.831	0.999
SCZ	EN_L5_ET	LHFPL2	-0.27	0.86	-0.31	0.754	0.983
SCZ	EN_L6B	LHFPL2	0.13	0.13	0.97	0.331	0.907
SCZ	EN_L6_CT	LHFPL2	-0.10	0.10	-1.00	0.318	0.872
SCZ	EN_L6_IT_1	LHFPL2	-0.01	0.11	-0.10	0.917	0.994
SCZ	EN_L6_IT_2	LHFPL2	-0.05	0.11	-0.44	0.66	0.982
SCZ	Endo	LHFPL2	-0.08	0.08	-1.01	0.314	0.702
SCZ	IN_ADARB2	LHFPL2	0.02	0.09	0.25	0.8	0.979
SCZ	IN_LAMP5_LHX6	LHFPL2	-0.02	0.10	-0.16	0.873	0.997
SCZ	IN_LAMP5_RELN	LHFPL2	-0.01	0.11	-0.13	0.9	0.993
SCZ	IN_PVALB	LHFPL2	-0.02	0.09	-0.20	0.845	0.979
SCZ	IN_PVALB_CHC	LHFPL2	0.08	0.09	0.81	0.42	0.938
SCZ	IN_SST	LHFPL2	-0.03	0.07	-0.37	0.708	0.983
SCZ	IN_VIP	LHFPL2	0.02	0.08	0.21	0.836	0.976
SCZ	Micro	LHFPL2	0.03	0.05	0.60	0.551	0.936
SCZ	OPC	LHFPL2	0.04	0.05	0.83	0.408	0.894
SCZ	Oligo	LHFPL2	0.07	0.07	0.98	0.325	0.876
SCZ	PC	LHFPL2	0.20	0.11	1.93	0.0533	0.628
SCZ	PVM	LHFPL2	-0.17	0.19	-0.92	0.358	0.85
SCZ	VLMC	LHFPL2	0.15	0.16	0.98	0.326	0.935
SCZ	Astro	LHFPL3	-0.06	0.05	-1.18	0.24	0.785
SCZ	EN_L2_3_IT	LHFPL3	-0.12	0.05	-2.14	0.0324	0.727
SCZ	EN_L3_5_IT_1	LHFPL3	0.05	0.08	0.69	0.489	0.999
SCZ	EN_L3_5_IT_2	LHFPL3	-0.06	0.06	-0.97	0.33	0.936
SCZ	EN_L3_5_IT_3	LHFPL3	-0.03	0.06	-0.48	0.634	0.962
SCZ	EN_L5_6_NP	LHFPL3	-0.06	0.04	-1.30	0.193	0.999
SCZ	EN_L6B	LHFPL3	0.10	0.09	1.14	0.254	0.887
SCZ	EN_L6_CT	LHFPL3	0.08	0.11	0.76	0.447	0.92
SCZ	EN_L6_IT_1	LHFPL3	-0.02	0.09	-0.20	0.838	0.986
SCZ	EN_L6_IT_2	LHFPL3	0.06	0.13	0.43	0.67	0.982
SCZ	Endo	LHFPL3	0.10	0.16	0.63	0.526	0.831
SCZ	IN_ADARB2	LHFPL3	-0.10	0.07	-1.48	0.138	0.767
SCZ	IN_LAMP5_LHX6	LHFPL3	0.11	0.12	0.92	0.359	0.995
SCZ	IN_LAMP5_RELN	LHFPL3	0.10	0.07	1.48	0.138	0.931
SCZ	IN_PVALB	LHFPL3	0.02	0.07	0.25	0.803	0.975
SCZ	IN_PVALB_CHC	LHFPL3	-0.06	0.03	-1.60	0.109	0.812
SCZ	IN_SST	LHFPL3	-0.02	0.04	-0.49	0.623	0.98
SCZ	IN_VIP	LHFPL3	-0.10	0.05	-1.99	0.0465	0.59
SCZ	Micro	LHFPL3	-0.10	0.08	-1.24	0.216	0.788
SCZ	OPC	LHFPL3	0.00	0.03	0.04	0.964	0.994
SCZ	Oligo	LHFPL3	-0.05	0.07	-0.70	0.482	0.923
SCZ	PC	LHFPL3	0.21	0.20	1.04	0.299	0.894
SCZ	Astro	LHFPL4	0.03	0.07	0.51	0.612	0.929
SCZ	EN_L2_3_IT	LHFPL4	-0.02	0.03	-0.64	0.523	0.965
SCZ	EN_L3_5_IT_1	LHFPL4	0.04	0.04	1.00	0.316	0.999
SCZ	EN_L3_5_IT_2	LHFPL4	0.02	0.03	0.53	0.598	0.971
SCZ	EN_L3_5_IT_3	LHFPL4	0.02	0.03	0.53	0.597	0.961
SCZ	EN_L5_6_NP	LHFPL4	-0.01	0.05	-0.20	0.842	0.999
SCZ	EN_L5_ET	LHFPL4	0.54	0.41	1.32	0.186	0.932
SCZ	EN_L6B	LHFPL4	-0.01	0.05	-0.21	0.836	0.986
SCZ	EN_L6_CT	LHFPL4	0.03	0.04	0.79	0.431	0.916
SCZ	EN_L6_IT_1	LHFPL4	0.03	0.04	0.74	0.459	0.944
SCZ	EN_L6_IT_2	LHFPL4	-0.00	0.05	-0.08	0.934	0.998
SCZ	IN_ADARB2	LHFPL4	-0.05	0.04	-1.40	0.161	0.78
SCZ	IN_LAMP5_LHX6	LHFPL4	0.01	0.05	0.24	0.812	0.997
SCZ	IN_LAMP5_RELN	LHFPL4	-0.02	0.04	-0.44	0.661	0.99
SCZ	IN_PVALB	LHFPL4	-0.04	0.03	-1.38	0.169	0.814
SCZ	IN_PVALB_CHC	LHFPL4	-0.03	0.05	-0.69	0.491	0.947
SCZ	IN_SST	LHFPL4	-0.02	0.03	-0.53	0.598	0.973
SCZ	IN_VIP	LHFPL4	-0.02	0.02	-0.68	0.497	0.916
SCZ	Micro	LHFPL4	-0.08	0.09	-0.86	0.389	0.879
SCZ	OPC	LHFPL4	0.03	0.04	0.86	0.391	0.89
SCZ	Oligo	LHFPL4	-0.04	0.05	-0.84	0.402	0.905
SCZ	Astro	LHFPL5	-0.03	0.06	-0.40	0.686	0.944
SCZ	EN_L2_3_IT	LHFPL5	0.02	0.03	0.45	0.656	0.973
SCZ	EN_L3_5_IT_1	LHFPL5	0.01	0.04	0.29	0.773	0.999
SCZ	EN_L3_5_IT_2	LHFPL5	0.03	0.03	0.88	0.376	0.942
SCZ	EN_L3_5_IT_3	LHFPL5	0.04	0.03	1.12	0.261	0.878
SCZ	EN_L5_6_NP	LHFPL5	0.07	0.05	1.30	0.193	0.999
SCZ	EN_L5_ET	LHFPL5	-0.60	0.34	-1.78	0.0751	0.897
SCZ	EN_L6B	LHFPL5	0.00	0.07	0.06	0.953	0.995
SCZ	EN_L6_CT	LHFPL5	-0.04	0.05	-0.75	0.456	0.923
SCZ	EN_L6_IT_1	LHFPL5	0.01	0.05	0.20	0.842	0.986
SCZ	EN_L6_IT_2	LHFPL5	0.05	0.06	0.91	0.364	0.937
SCZ	Endo	LHFPL5	-0.05	0.20	-0.27	0.791	0.935
SCZ	IN_ADARB2	LHFPL5	-0.02	0.05	-0.32	0.747	0.971
SCZ	IN_LAMP5_LHX6	LHFPL5	0.03	0.08	0.37	0.712	0.997
SCZ	IN_LAMP5_RELN	LHFPL5	0.06	0.08	0.73	0.466	0.969
SCZ	IN_PVALB	LHFPL5	0.03	0.05	0.62	0.537	0.931
SCZ	IN_PVALB_CHC	LHFPL5	0.01	0.09	0.13	0.898	0.993
SCZ	IN_SST	LHFPL5	0.07	0.05	1.45	0.147	0.89
SCZ	IN_VIP	LHFPL5	0.03	0.03	0.91	0.361	0.869
SCZ	Micro	LHFPL5	0.13	0.09	1.45	0.148	0.721
SCZ	OPC	LHFPL5	-0.05	0.08	-0.65	0.517	0.926
SCZ	Oligo	LHFPL5	-0.07	0.05	-1.29	0.196	0.823
SCZ	Astro	LHFPL6	-0.03	0.04	-0.79	0.428	0.87
SCZ	EN_L2_3_IT	LHFPL6	0.11	0.09	1.32	0.185	0.868
SCZ	EN_L3_5_IT_1	LHFPL6	0.04	0.05	0.90	0.366	0.999
SCZ	EN_L3_5_IT_2	LHFPL6	0.04	0.04	1.00	0.318	0.931
SCZ	EN_L3_5_IT_3	LHFPL6	0.03	0.04	0.84	0.403	0.932
SCZ	EN_L5_6_NP	LHFPL6	0.00	0.20	0.02	0.987	0.999
SCZ	EN_L5_ET	LHFPL6	-0.14	0.26	-0.56	0.574	0.983
SCZ	EN_L6B	LHFPL6	0.11	0.08	1.44	0.15	0.848
SCZ	EN_L6_CT	LHFPL6	0.10	0.09	1.10	0.272	0.855
SCZ	EN_L6_IT_1	LHFPL6	0.15	0.08	1.76	0.0785	0.841
SCZ	EN_L6_IT_2	LHFPL6	0.12	0.15	0.80	0.425	0.96
SCZ	Endo	LHFPL6	0.01	0.07	0.22	0.825	0.949
SCZ	IN_ADARB2	LHFPL6	-0.29	0.12	-2.34	0.0193	0.527
SCZ	IN_LAMP5_RELN	LHFPL6	0.08	0.19	0.42	0.672	0.993
SCZ	IN_PVALB	LHFPL6	0.03	0.09	0.35	0.725	0.963
SCZ	IN_PVALB_CHC	LHFPL6	-0.33	0.23	-1.43	0.152	0.862
SCZ	IN_SST	LHFPL6	-0.02	0.08	-0.27	0.785	0.989
SCZ	IN_VIP	LHFPL6	-0.18	0.06	-2.77	0.00554	0.372
SCZ	Micro	LHFPL6	-0.00	0.09	-0.03	0.975	0.997
SCZ	OPC	LHFPL6	-0.06	0.04	-1.68	0.0922	0.711
SCZ	Oligo	LHFPL6	-0.02	0.06	-0.35	0.726	0.963
SCZ	PC	LHFPL6	-0.03	0.07	-0.53	0.599	0.961
SCZ	SMC	LHFPL6	-0.03	0.18	-0.14	0.885	0.971
SCZ	VLMC	LHFPL6	0.01	0.11	0.07	0.94	0.991
SCZ	Astro	LHPP	-0.01	0.04	-0.31	0.76	0.961
SCZ	EN_L2_3_IT	LHPP	-0.06	0.03	-2.00	0.0451	0.734
SCZ	EN_L3_5_IT_1	LHPP	-0.04	0.05	-0.85	0.393	0.999
SCZ	EN_L3_5_IT_2	LHPP	-0.05	0.04	-1.52	0.127	0.85
SCZ	EN_L3_5_IT_3	LHPP	-0.05	0.03	-1.46	0.143	0.791
SCZ	EN_L5_6_NP	LHPP	-0.01	0.05	-0.19	0.851	0.999
SCZ	EN_L5_ET	LHPP	0.08	0.33	0.23	0.816	0.988
SCZ	EN_L6B	LHPP	-0.03	0.06	-0.54	0.591	0.954
SCZ	EN_L6_CT	LHPP	-0.09	0.05	-1.87	0.0621	0.674
SCZ	EN_L6_IT_1	LHPP	0.01	0.05	0.24	0.812	0.984
SCZ	EN_L6_IT_2	LHPP	0.00	0.06	0.06	0.954	0.998
SCZ	Endo	LHPP	-0.09	0.17	-0.51	0.609	0.868
SCZ	IN_ADARB2	LHPP	-0.05	0.05	-1.10	0.272	0.85
SCZ	IN_LAMP5_LHX6	LHPP	-0.05	0.06	-0.83	0.405	0.995
SCZ	IN_LAMP5_RELN	LHPP	-0.05	0.05	-0.90	0.368	0.963
SCZ	IN_PVALB	LHPP	-0.08	0.04	-1.99	0.0462	0.652
SCZ	IN_PVALB_CHC	LHPP	-0.08	0.06	-1.41	0.159	0.862
SCZ	IN_SST	LHPP	-0.08	0.04	-1.98	0.0474	0.819
SCZ	IN_VIP	LHPP	-0.10	0.03	-2.96	0.00312	0.317
SCZ	Micro	LHPP	-0.05	0.05	-0.95	0.342	0.865
SCZ	OPC	LHPP	-0.07	0.04	-1.81	0.0707	0.673
SCZ	Oligo	LHPP	-0.03	0.03	-1.22	0.221	0.838
SCZ	Astro	LHX2	0.01	0.05	0.19	0.847	0.977
SCZ	EN_L2_3_IT	LHX2	0.00	0.04	0.07	0.943	0.996
SCZ	EN_L3_5_IT_1	LHX2	0.05	0.06	0.82	0.414	0.999
SCZ	EN_L3_5_IT_2	LHX2	-0.01	0.08	-0.09	0.925	0.997
SCZ	EN_L3_5_IT_3	LHX2	-0.08	0.05	-1.45	0.146	0.799
SCZ	EN_L6B	LHX2	0.05	0.37	0.13	0.9	0.989
SCZ	EN_L6_IT_1	LHX2	0.03	0.06	0.58	0.565	0.961
SCZ	EN_L6_IT_2	LHX2	-0.03	0.09	-0.31	0.754	0.984
SCZ	IN_LAMP5_LHX6	LHX2	-0.03	0.08	-0.37	0.709	0.997
SCZ	IN_PVALB	LHX2	-0.06	0.08	-0.73	0.465	0.921
SCZ	IN_PVALB_CHC	LHX2	0.19	0.21	0.88	0.377	0.93
SCZ	IN_SST	LHX2	-0.08	0.19	-0.42	0.676	0.983
SCZ	OPC	LHX2	0.07	0.07	1.02	0.31	0.86
SCZ	Oligo	LHX2	-0.02	0.08	-0.27	0.79	0.971
SCZ	Astro	LHX4	0.08	0.11	0.76	0.445	0.876
SCZ	EN_L2_3_IT	LHX4	0.07	0.09	0.75	0.451	0.956
SCZ	EN_L3_5_IT_1	LHX4	0.08	0.11	0.71	0.477	0.999
SCZ	EN_L3_5_IT_2	LHX4	-0.04	0.09	-0.44	0.661	0.977
SCZ	EN_L3_5_IT_3	LHX4	0.07	0.10	0.69	0.488	0.946
SCZ	EN_L5_6_NP	LHX4	0.22	0.24	0.93	0.352	0.999
SCZ	EN_L6B	LHX4	-0.16	0.23	-0.70	0.485	0.944
SCZ	EN_L6_CT	LHX4	-0.10	0.20	-0.51	0.612	0.954
SCZ	EN_L6_IT_1	LHX4	-0.01	0.12	-0.05	0.963	0.998
SCZ	EN_L6_IT_2	LHX4	0.17	0.26	0.66	0.509	0.971
SCZ	IN_ADARB2	LHX4	-0.18	0.23	-0.77	0.444	0.914
SCZ	IN_LAMP5_RELN	LHX4	0.04	0.20	0.20	0.845	0.993
SCZ	IN_PVALB	LHX4	-0.02	0.10	-0.20	0.838	0.978
SCZ	IN_SST	LHX4	0.00	0.19	0.00	0.997	1
SCZ	IN_VIP	LHX4	0.09	0.09	0.97	0.332	0.854
SCZ	OPC	LHX4	-0.01	0.11	-0.08	0.933	0.993
SCZ	Oligo	LHX4	0.03	0.08	0.45	0.651	0.957
SCZ	Astro	LHX6	-0.06	0.13	-0.50	0.618	0.93
SCZ	EN_L2_3_IT	LHX6	0.01	0.09	0.07	0.947	0.996
SCZ	Endo	LHX6	0.11	0.22	0.51	0.612	0.868
SCZ	IN_LAMP5_LHX6	LHX6	-0.07	0.05	-1.30	0.194	0.995
SCZ	IN_PVALB	LHX6	-0.04	0.03	-1.16	0.246	0.857
SCZ	IN_PVALB_CHC	LHX6	-0.05	0.05	-0.91	0.362	0.93
SCZ	IN_SST	LHX6	-0.02	0.03	-0.69	0.488	0.966
SCZ	Oligo	LHX6	0.01	0.08	0.12	0.902	0.987
SCZ	Astro	LIAS	0.03	0.03	0.91	0.365	0.845
SCZ	EN_L2_3_IT	LIAS	0.05	0.03	1.54	0.124	0.839
SCZ	EN_L3_5_IT_1	LIAS	0.06	0.06	1.10	0.272	0.999
SCZ	EN_L3_5_IT_2	LIAS	0.04	0.04	0.87	0.385	0.942
SCZ	EN_L3_5_IT_3	LIAS	0.05	0.05	1.12	0.264	0.879
SCZ	EN_L5_6_NP	LIAS	0.00	0.07	0.01	0.991	0.999
SCZ	EN_L6B	LIAS	0.03	0.09	0.31	0.76	0.977
SCZ	EN_L6_CT	LIAS	0.13	0.07	1.70	0.0895	0.73
SCZ	EN_L6_IT_1	LIAS	0.05	0.07	0.73	0.467	0.945
SCZ	EN_L6_IT_2	LIAS	0.07	0.09	0.83	0.407	0.952
SCZ	Endo	LIAS	-0.46	0.20	-2.31	0.0208	0.238
SCZ	IN_ADARB2	LIAS	0.04	0.05	0.70	0.486	0.925
SCZ	IN_LAMP5_LHX6	LIAS	0.07	0.07	1.00	0.32	0.995
SCZ	IN_LAMP5_RELN	LIAS	0.13	0.06	2.21	0.0274	0.757
SCZ	IN_PVALB	LIAS	-0.00	0.04	-0.04	0.972	0.996
SCZ	IN_PVALB_CHC	LIAS	0.09	0.07	1.29	0.197	0.873
SCZ	IN_SST	LIAS	0.08	0.05	1.55	0.121	0.881
SCZ	IN_VIP	LIAS	0.10	0.04	2.47	0.0134	0.443
SCZ	Micro	LIAS	0.06	0.07	0.80	0.421	0.892
SCZ	OPC	LIAS	0.03	0.04	0.62	0.538	0.932
SCZ	Oligo	LIAS	0.04	0.03	1.29	0.198	0.823
SCZ	Astro	LIFR	-0.07	0.03	-2.12	0.034	0.517
SCZ	EN_L2_3_IT	LIFR	0.09	0.05	1.88	0.0602	0.77
SCZ	EN_L3_5_IT_1	LIFR	0.08	0.06	1.35	0.178	0.999
SCZ	EN_L3_5_IT_2	LIFR	0.07	0.04	1.57	0.116	0.842
SCZ	EN_L3_5_IT_3	LIFR	0.04	0.04	0.99	0.32	0.899
SCZ	EN_L5_6_NP	LIFR	0.09	0.07	1.39	0.165	0.999
SCZ	EN_L5_ET	LIFR	-0.14	0.32	-0.45	0.654	0.983
SCZ	EN_L6B	LIFR	0.22	0.08	2.91	0.0036	0.459
SCZ	EN_L6_CT	LIFR	0.11	0.06	1.99	0.0467	0.631
SCZ	EN_L6_IT_1	LIFR	0.15	0.07	2.22	0.0264	0.721
SCZ	EN_L6_IT_2	LIFR	0.02	0.08	0.32	0.747	0.982
SCZ	Endo	LIFR	-0.15	0.11	-1.43	0.153	0.533
SCZ	IN_ADARB2	LIFR	0.07	0.05	1.34	0.179	0.791
SCZ	IN_LAMP5_LHX6	LIFR	0.05	0.06	0.88	0.377	0.995
SCZ	IN_LAMP5_RELN	LIFR	-0.01	0.05	-0.15	0.882	0.993
SCZ	IN_PVALB	LIFR	0.05	0.03	1.38	0.169	0.814
SCZ	IN_PVALB_CHC	LIFR	0.10	0.06	1.84	0.0652	0.751
SCZ	IN_SST	LIFR	0.11	0.04	2.84	0.00455	0.738
SCZ	IN_VIP	LIFR	0.01	0.04	0.27	0.79	0.973
SCZ	Micro	LIFR	0.06	0.09	0.67	0.505	0.921
SCZ	OPC	LIFR	0.08	0.06	1.30	0.192	0.797
SCZ	Oligo	LIFR	-0.03	0.03	-0.85	0.396	0.904
SCZ	PC	LIFR	0.52	0.17	3.06	0.00219	0.323
SCZ	SMC	LIFR	0.62	0.24	2.57	0.01	0.204
SCZ	VLMC	LIFR	0.08	0.18	0.42	0.677	0.966
SCZ	Astro	LIG1	0.01	0.05	0.18	0.859	0.98
SCZ	EN_L2_3_IT	LIG1	-0.01	0.04	-0.22	0.827	0.986
SCZ	EN_L3_5_IT_1	LIG1	-0.04	0.07	-0.51	0.609	0.999
SCZ	EN_L3_5_IT_2	LIG1	0.04	0.05	0.80	0.425	0.95
SCZ	EN_L3_5_IT_3	LIG1	0.04	0.05	0.83	0.405	0.932
SCZ	EN_L5_6_NP	LIG1	0.01	0.09	0.06	0.955	0.999
SCZ	EN_L5_ET	LIG1	-0.32	0.61	-0.52	0.605	0.983
SCZ	EN_L6B	LIG1	-0.01	0.09	-0.10	0.919	0.992
SCZ	EN_L6_CT	LIG1	0.00	0.07	0.03	0.975	0.999
SCZ	EN_L6_IT_1	LIG1	-0.06	0.07	-0.87	0.387	0.933
SCZ	EN_L6_IT_2	LIG1	-0.35	0.24	-1.45	0.148	0.863
SCZ	IN_ADARB2	LIG1	0.01	0.07	0.12	0.903	0.992
SCZ	IN_LAMP5_LHX6	LIG1	0.07	0.10	0.73	0.463	0.995
SCZ	IN_LAMP5_RELN	LIG1	0.03	0.09	0.35	0.723	0.993
SCZ	IN_PVALB	LIG1	0.02	0.06	0.40	0.689	0.958
SCZ	IN_SST	LIG1	-0.10	0.06	-1.80	0.0718	0.841
SCZ	IN_VIP	LIG1	0.00	0.05	0.01	0.988	0.998
SCZ	Micro	LIG1	-0.08	0.07	-1.02	0.309	0.847
SCZ	OPC	LIG1	-0.02	0.06	-0.34	0.735	0.973
SCZ	Oligo	LIG1	-0.00	0.04	-0.01	0.994	0.999
SCZ	Astro	LIG3	0.01	0.04	0.20	0.84	0.976
SCZ	EN_L2_3_IT	LIG3	-0.03	0.04	-0.82	0.41	0.955
SCZ	EN_L3_5_IT_1	LIG3	-0.03	0.06	-0.55	0.58	0.999
SCZ	EN_L3_5_IT_2	LIG3	-0.03	0.04	-0.80	0.424	0.95
SCZ	EN_L3_5_IT_3	LIG3	0.04	0.04	0.92	0.358	0.918
SCZ	EN_L5_6_NP	LIG3	0.04	0.07	0.54	0.587	0.999
SCZ	EN_L6B	LIG3	0.06	0.08	0.78	0.435	0.933
SCZ	EN_L6_CT	LIG3	-0.03	0.07	-0.45	0.655	0.961
SCZ	EN_L6_IT_1	LIG3	-0.06	0.07	-0.86	0.39	0.935
SCZ	EN_L6_IT_2	LIG3	-0.04	0.08	-0.46	0.647	0.982
SCZ	Endo	LIG3	-0.11	0.16	-0.69	0.492	0.814
SCZ	IN_ADARB2	LIG3	0.00	0.06	0.06	0.952	0.997
SCZ	IN_LAMP5_LHX6	LIG3	-0.05	0.08	-0.61	0.542	0.995
SCZ	IN_LAMP5_RELN	LIG3	-0.15	0.07	-2.18	0.0291	0.757
SCZ	IN_PVALB	LIG3	-0.07	0.04	-1.53	0.127	0.792
SCZ	IN_PVALB_CHC	LIG3	0.05	0.09	0.57	0.566	0.953
SCZ	IN_SST	LIG3	0.00	0.05	0.07	0.946	0.999
SCZ	IN_VIP	LIG3	-0.08	0.04	-1.96	0.0503	0.6
SCZ	Micro	LIG3	0.01	0.07	0.16	0.869	0.99
SCZ	OPC	LIG3	0.01	0.04	0.13	0.9	0.99
SCZ	Oligo	LIG3	-0.03	0.03	-0.75	0.456	0.918
SCZ	Astro	LIG4	0.04	0.05	0.74	0.461	0.882
SCZ	EN_L2_3_IT	LIG4	0.05	0.05	0.97	0.332	0.933
SCZ	EN_L3_5_IT_1	LIG4	0.07	0.07	1.05	0.296	0.999
SCZ	EN_L3_5_IT_2	LIG4	0.05	0.06	0.87	0.384	0.942
SCZ	EN_L3_5_IT_3	LIG4	0.05	0.05	0.87	0.383	0.923
SCZ	EN_L5_6_NP	LIG4	0.18	0.09	2.05	0.0406	0.999
SCZ	EN_L6B	LIG4	0.09	0.10	0.91	0.365	0.916
SCZ	EN_L6_CT	LIG4	0.10	0.08	1.25	0.21	0.835
SCZ	EN_L6_IT_1	LIG4	0.10	0.07	1.33	0.185	0.883
SCZ	EN_L6_IT_2	LIG4	-0.09	0.10	-0.95	0.345	0.934
SCZ	IN_ADARB2	LIG4	0.07	0.07	0.99	0.32	0.862
SCZ	IN_LAMP5_LHX6	LIG4	0.20	0.09	2.33	0.0199	0.925
SCZ	IN_LAMP5_RELN	LIG4	-0.09	0.07	-1.23	0.219	0.953
SCZ	IN_PVALB	LIG4	0.06	0.05	1.30	0.193	0.821
SCZ	IN_PVALB_CHC	LIG4	-0.06	0.09	-0.64	0.52	0.95
SCZ	IN_SST	LIG4	-0.08	0.06	-1.39	0.165	0.897
SCZ	IN_VIP	LIG4	0.03	0.05	0.72	0.473	0.909
SCZ	Micro	LIG4	0.08	0.07	1.10	0.272	0.828
SCZ	OPC	LIG4	0.13	0.06	2.36	0.0183	0.545
SCZ	Oligo	LIG4	0.03	0.04	0.90	0.37	0.893
SCZ	Micro	LILRA1	-0.04	0.08	-0.49	0.621	0.951
SCZ	Micro	LILRA2	-0.17	0.09	-1.90	0.0575	0.568
SCZ	Micro	LILRB1	0.00	0.07	0.04	0.969	0.996
SCZ	Micro	LILRB2	-0.10	0.12	-0.83	0.405	0.886
SCZ	EN_L2_3_IT	LILRB3	-0.64	0.29	-2.26	0.024	0.693
SCZ	Micro	LILRB3	0.16	0.21	0.75	0.455	0.908
SCZ	Oligo	LILRB3	-0.07	0.11	-0.63	0.527	0.929
SCZ	Micro	LILRB4	-0.04	0.07	-0.61	0.539	0.933
SCZ	PVM	LILRB5	-0.08	0.16	-0.52	0.603	0.939
SCZ	Astro	LIMA1	-0.10	0.04	-2.78	0.00541	0.334
SCZ	EN_L2_3_IT	LIMA1	0.01	0.04	0.17	0.863	0.99
SCZ	EN_L3_5_IT_1	LIMA1	0.01	0.06	0.25	0.802	0.999
SCZ	EN_L3_5_IT_2	LIMA1	-0.01	0.05	-0.12	0.903	0.997
SCZ	EN_L3_5_IT_3	LIMA1	0.10	0.05	2.02	0.0433	0.61
SCZ	EN_L5_6_NP	LIMA1	-0.02	0.07	-0.32	0.752	0.999
SCZ	EN_L6B	LIMA1	0.08	0.08	0.97	0.333	0.907
SCZ	EN_L6_CT	LIMA1	0.03	0.06	0.55	0.582	0.948
SCZ	EN_L6_IT_1	LIMA1	0.11	0.07	1.55	0.121	0.863
SCZ	EN_L6_IT_2	LIMA1	-0.04	0.07	-0.56	0.574	0.977
SCZ	Endo	LIMA1	-0.00	0.09	-0.02	0.982	0.996
SCZ	IN_ADARB2	LIMA1	0.08	0.05	1.46	0.144	0.767
SCZ	IN_LAMP5_LHX6	LIMA1	0.02	0.06	0.33	0.742	0.997
SCZ	IN_LAMP5_RELN	LIMA1	0.01	0.05	0.11	0.914	0.993
SCZ	IN_PVALB	LIMA1	-0.01	0.04	-0.33	0.74	0.964
SCZ	IN_PVALB_CHC	LIMA1	0.04	0.06	0.56	0.576	0.956
SCZ	IN_SST	LIMA1	-0.10	0.04	-2.18	0.0291	0.789
SCZ	IN_VIP	LIMA1	-0.01	0.03	-0.36	0.722	0.964
SCZ	Micro	LIMA1	-0.06	0.06	-0.89	0.373	0.877
SCZ	OPC	LIMA1	-0.14	0.04	-3.42	0.000623	0.313
SCZ	Oligo	LIMA1	-0.06	0.04	-1.44	0.151	0.783
SCZ	PC	LIMA1	-0.16	0.08	-1.89	0.0581	0.64
SCZ	SMC	LIMA1	0.22	0.23	0.97	0.331	0.758
SCZ	VLMC	LIMA1	0.03	0.11	0.26	0.798	0.98
SCZ	Astro	LIMCH1	-0.07	0.04	-1.69	0.0912	0.633
SCZ	EN_L2_3_IT	LIMCH1	-0.02	0.02	-0.77	0.443	0.956
SCZ	EN_L3_5_IT_1	LIMCH1	0.04	0.03	1.24	0.216	0.999
SCZ	EN_L3_5_IT_2	LIMCH1	0.04	0.03	1.42	0.155	0.87
SCZ	EN_L3_5_IT_3	LIMCH1	0.01	0.03	0.27	0.786	0.981
SCZ	EN_L5_6_NP	LIMCH1	0.06	0.04	1.64	0.102	0.999
SCZ	EN_L5_ET	LIMCH1	0.42	0.32	1.32	0.188	0.933
SCZ	EN_L6B	LIMCH1	0.06	0.04	1.49	0.137	0.84
SCZ	EN_L6_CT	LIMCH1	0.03	0.03	1.06	0.288	0.862
SCZ	EN_L6_IT_1	LIMCH1	0.06	0.03	1.60	0.111	0.853
SCZ	EN_L6_IT_2	LIMCH1	-0.02	0.05	-0.47	0.639	0.981
SCZ	Endo	LIMCH1	-0.01	0.07	-0.13	0.893	0.971
SCZ	IN_ADARB2	LIMCH1	0.00	0.04	0.02	0.98	0.998
SCZ	IN_LAMP5_LHX6	LIMCH1	0.01	0.04	0.25	0.8	0.997
SCZ	IN_LAMP5_RELN	LIMCH1	0.03	0.04	0.82	0.412	0.964
SCZ	IN_PVALB	LIMCH1	-0.02	0.02	-0.84	0.402	0.909
SCZ	IN_PVALB_CHC	LIMCH1	0.04	0.03	1.29	0.198	0.873
SCZ	IN_SST	LIMCH1	0.02	0.02	0.95	0.345	0.941
SCZ	IN_VIP	LIMCH1	-0.08	0.03	-3.24	0.00119	0.232
SCZ	Micro	LIMCH1	0.07	0.08	0.92	0.358	0.871
SCZ	OPC	LIMCH1	-0.06	0.04	-1.45	0.147	0.762
SCZ	Oligo	LIMCH1	0.01	0.03	0.25	0.8	0.974
SCZ	PC	LIMCH1	0.04	0.16	0.28	0.777	0.978
SCZ	VLMC	LIMCH1	-0.10	0.12	-0.85	0.398	0.941
SCZ	Astro	LIMD1	0.05	0.05	0.84	0.401	0.86
SCZ	EN_L2_3_IT	LIMD1	-0.11	0.06	-1.84	0.0652	0.775
SCZ	EN_L3_5_IT_1	LIMD1	-0.25	0.18	-1.41	0.159	0.999
SCZ	EN_L3_5_IT_2	LIMD1	0.00	0.08	0.04	0.969	0.999
SCZ	EN_L3_5_IT_3	LIMD1	-0.08	0.08	-1.00	0.318	0.899
SCZ	EN_L5_6_NP	LIMD1	-0.38	0.20	-1.94	0.0521	0.999
SCZ	EN_L6B	LIMD1	-0.25	0.20	-1.26	0.209	0.873
SCZ	EN_L6_IT_1	LIMD1	-0.09	0.20	-0.45	0.655	0.968
SCZ	EN_L6_IT_2	LIMD1	-0.47	0.28	-1.72	0.086	0.807
SCZ	Endo	LIMD1	-0.02	0.13	-0.18	0.854	0.96
SCZ	IN_ADARB2	LIMD1	-0.01	0.08	-0.08	0.934	0.995
SCZ	IN_LAMP5_RELN	LIMD1	0.05	0.09	0.58	0.563	0.984
SCZ	IN_PVALB	LIMD1	0.02	0.06	0.42	0.671	0.955
SCZ	IN_SST	LIMD1	0.06	0.07	0.81	0.419	0.955
SCZ	IN_VIP	LIMD1	-0.02	0.05	-0.40	0.688	0.96
SCZ	Micro	LIMD1	0.14	0.06	2.26	0.0236	0.463
SCZ	OPC	LIMD1	0.05	0.05	0.94	0.349	0.873
SCZ	Oligo	LIMD1	-0.03	0.09	-0.34	0.736	0.963
SCZ	PVM	LIMD1	-0.09	0.15	-0.63	0.527	0.927
SCZ	Astro	LIMK1	0.02	0.05	0.48	0.631	0.934
SCZ	EN_L2_3_IT	LIMK1	-0.04	0.04	-1.05	0.296	0.923
SCZ	EN_L3_5_IT_1	LIMK1	-0.03	0.06	-0.58	0.564	0.999
SCZ	EN_L3_5_IT_2	LIMK1	-0.05	0.04	-1.13	0.257	0.92
SCZ	EN_L3_5_IT_3	LIMK1	-0.06	0.04	-1.28	0.201	0.846
SCZ	EN_L5_6_NP	LIMK1	-0.08	0.07	-1.22	0.224	0.999
SCZ	EN_L5_ET	LIMK1	-2.17	2.32	-0.93	0.351	0.983
SCZ	EN_L6B	LIMK1	-0.09	0.07	-1.33	0.185	0.864
SCZ	EN_L6_CT	LIMK1	-0.03	0.06	-0.52	0.605	0.954
SCZ	EN_L6_IT_1	LIMK1	-0.05	0.06	-0.76	0.444	0.942
SCZ	EN_L6_IT_2	LIMK1	-0.03	0.10	-0.33	0.738	0.982
SCZ	IN_ADARB2	LIMK1	-0.13	0.06	-2.01	0.0443	0.618
SCZ	IN_LAMP5_LHX6	LIMK1	-0.15	0.07	-2.16	0.031	0.956
SCZ	IN_LAMP5_RELN	LIMK1	-0.13	0.06	-2.12	0.0338	0.778
SCZ	IN_PVALB	LIMK1	-0.07	0.04	-1.69	0.0905	0.734
SCZ	IN_PVALB_CHC	LIMK1	-0.11	0.07	-1.62	0.104	0.81
SCZ	IN_SST	LIMK1	-0.13	0.05	-2.86	0.00425	0.738
SCZ	IN_VIP	LIMK1	-0.07	0.04	-1.80	0.0726	0.628
SCZ	Micro	LIMK1	0.06	0.06	0.94	0.35	0.866
SCZ	OPC	LIMK1	0.10	0.05	1.84	0.0663	0.668
SCZ	Oligo	LIMK1	-0.06	0.05	-1.32	0.187	0.818
SCZ	Astro	LIMK2	0.12	0.08	1.46	0.144	0.705
SCZ	EN_L2_3_IT	LIMK2	0.04	0.05	0.75	0.454	0.956
SCZ	EN_L3_5_IT_1	LIMK2	0.08	0.10	0.82	0.412	0.999
SCZ	EN_L3_5_IT_2	LIMK2	0.10	0.06	1.64	0.101	0.827
SCZ	EN_L3_5_IT_3	LIMK2	0.05	0.06	0.79	0.43	0.939
SCZ	EN_L5_6_NP	LIMK2	0.08	0.08	0.94	0.346	0.999
SCZ	EN_L6B	LIMK2	0.10	0.09	1.04	0.297	0.905
SCZ	EN_L6_CT	LIMK2	0.01	0.09	0.16	0.874	0.986
SCZ	EN_L6_IT_1	LIMK2	0.09	0.10	0.96	0.338	0.922
SCZ	EN_L6_IT_2	LIMK2	0.15	0.26	0.59	0.558	0.974
SCZ	Endo	LIMK2	0.06	0.12	0.52	0.606	0.868
SCZ	IN_ADARB2	LIMK2	0.01	0.06	0.25	0.8	0.979
SCZ	IN_LAMP5_LHX6	LIMK2	-0.04	0.08	-0.50	0.614	0.995
SCZ	IN_LAMP5_RELN	LIMK2	0.02	0.06	0.35	0.727	0.993
SCZ	IN_PVALB	LIMK2	0.01	0.06	0.26	0.797	0.974
SCZ	IN_PVALB_CHC	LIMK2	0.22	0.19	1.12	0.261	0.901
SCZ	IN_SST	LIMK2	0.06	0.06	0.93	0.352	0.944
SCZ	IN_VIP	LIMK2	0.05	0.04	1.04	0.299	0.834
SCZ	Micro	LIMK2	0.35	0.14	2.50	0.0125	0.41
SCZ	OPC	LIMK2	0.00	0.07	0.06	0.949	0.993
SCZ	Oligo	LIMK2	0.06	0.06	1.10	0.27	0.854
SCZ	PVM	LIMK2	0.31	0.28	1.12	0.261	0.81
SCZ	Adaptive	LIMS1	0.03	0.25	0.13	0.897	0.999
SCZ	Astro	LIMS1	-0.00	0.05	-0.01	0.991	0.999
SCZ	EN_L2_3_IT	LIMS1	0.01	0.04	0.35	0.729	0.976
SCZ	EN_L3_5_IT_1	LIMS1	0.00	0.05	0.07	0.94	0.999
SCZ	EN_L3_5_IT_2	LIMS1	0.03	0.04	0.78	0.433	0.95
SCZ	EN_L3_5_IT_3	LIMS1	0.08	0.04	1.90	0.0568	0.667
SCZ	EN_L5_6_NP	LIMS1	0.04	0.06	0.66	0.51	0.999
SCZ	EN_L5_ET	LIMS1	1.20	0.49	2.43	0.0151	0.651
SCZ	EN_L6B	LIMS1	0.14	0.07	1.95	0.0507	0.732
SCZ	EN_L6_CT	LIMS1	0.07	0.06	1.19	0.235	0.839
SCZ	EN_L6_IT_1	LIMS1	0.04	0.05	0.74	0.459	0.944
SCZ	EN_L6_IT_2	LIMS1	0.07	0.06	1.08	0.28	0.929
SCZ	Endo	LIMS1	-0.02	0.07	-0.27	0.787	0.935
SCZ	IN_ADARB2	LIMS1	0.03	0.05	0.62	0.537	0.935
SCZ	IN_LAMP5_LHX6	LIMS1	0.03	0.05	0.60	0.546	0.995
SCZ	IN_LAMP5_RELN	LIMS1	-0.00	0.05	-0.05	0.959	0.997
SCZ	IN_PVALB	LIMS1	0.03	0.04	0.59	0.554	0.935
SCZ	IN_PVALB_CHC	LIMS1	-0.06	0.05	-1.21	0.224	0.883
SCZ	IN_SST	LIMS1	-0.01	0.04	-0.20	0.844	0.995
SCZ	IN_VIP	LIMS1	-0.04	0.03	-1.28	0.202	0.776
SCZ	Micro	LIMS1	0.04	0.05	0.70	0.486	0.918
SCZ	OPC	LIMS1	0.05	0.04	1.27	0.206	0.809
SCZ	Oligo	LIMS1	0.01	0.03	0.30	0.762	0.969
SCZ	PC	LIMS1	-0.00	0.08	-0.01	0.991	0.999
SCZ	PVM	LIMS1	0.11	0.13	0.83	0.408	0.871
SCZ	SMC	LIMS1	-0.10	0.25	-0.40	0.689	0.913
SCZ	VLMC	LIMS1	0.07	0.11	0.64	0.525	0.962
SCZ	EN_L2_3_IT	LIMS2	-0.05	0.10	-0.47	0.637	0.971
SCZ	EN_L3_5_IT_1	LIMS2	0.12	0.17	0.72	0.472	0.999
SCZ	EN_L6_IT_1	LIMS2	0.00	0.23	0.01	0.994	1
SCZ	EN_L6_IT_2	LIMS2	-0.25	0.29	-0.85	0.393	0.947
SCZ	Endo	LIMS2	0.05	0.07	0.67	0.503	0.82
SCZ	OPC	LIMS2	-0.03	0.09	-0.35	0.726	0.973
SCZ	Oligo	LIMS2	0.01	0.08	0.14	0.887	0.983
SCZ	EN_L2_3_IT	LIN28A	-0.23	0.21	-1.11	0.267	0.921
SCZ	Astro	LIN28B	0.05	0.08	0.65	0.517	0.905
SCZ	EN_L2_3_IT	LIN28B	0.04	0.06	0.56	0.575	0.966
SCZ	EN_L3_5_IT_1	LIN28B	-0.02	0.11	-0.21	0.831	0.999
SCZ	EN_L3_5_IT_2	LIN28B	-0.15	0.09	-1.80	0.0716	0.793
SCZ	EN_L3_5_IT_3	LIN28B	-0.10	0.05	-1.89	0.0594	0.674
SCZ	EN_L5_6_NP	LIN28B	0.11	0.07	1.62	0.106	0.999
SCZ	EN_L5_ET	LIN28B	0.77	0.36	2.15	0.0313	0.769
SCZ	EN_L6B	LIN28B	-0.01	0.08	-0.14	0.891	0.989
SCZ	EN_L6_CT	LIN28B	-0.15	0.11	-1.37	0.171	0.817
SCZ	EN_L6_IT_1	LIN28B	-0.08	0.09	-0.90	0.366	0.926
SCZ	EN_L6_IT_2	LIN28B	0.08	0.10	0.75	0.451	0.967
SCZ	IN_ADARB2	LIN28B	-0.02	0.18	-0.10	0.918	0.995
SCZ	IN_PVALB	LIN28B	-0.08	0.09	-0.85	0.393	0.907
SCZ	IN_PVALB_CHC	LIN28B	0.01	0.11	0.07	0.945	0.997
SCZ	IN_SST	LIN28B	0.14	0.18	0.78	0.433	0.959
SCZ	IN_VIP	LIN28B	-0.06	0.08	-0.74	0.457	0.907
SCZ	OPC	LIN28B	-0.27	0.15	-1.76	0.0787	0.69
SCZ	Oligo	LIN28B	-0.07	0.07	-0.99	0.321	0.873
SCZ	Astro	LIN52	-0.07	0.03	-2.01	0.0447	0.549
SCZ	EN_L2_3_IT	LIN52	0.01	0.02	0.27	0.785	0.982
SCZ	EN_L3_5_IT_1	LIN52	-0.01	0.04	-0.15	0.883	0.999
SCZ	EN_L3_5_IT_2	LIN52	-0.05	0.03	-1.58	0.113	0.839
SCZ	EN_L3_5_IT_3	LIN52	-0.01	0.03	-0.22	0.824	0.984
SCZ	EN_L5_6_NP	LIN52	-0.08	0.05	-1.66	0.0968	0.999
SCZ	EN_L5_ET	LIN52	0.27	0.30	0.89	0.372	0.983
SCZ	EN_L6B	LIN52	0.08	0.05	1.49	0.137	0.84
SCZ	EN_L6_CT	LIN52	-0.07	0.05	-1.44	0.15	0.8
SCZ	EN_L6_IT_1	LIN52	-0.01	0.05	-0.31	0.757	0.981
SCZ	EN_L6_IT_2	LIN52	0.07	0.06	1.11	0.266	0.929
SCZ	Endo	LIN52	-0.29	0.11	-2.51	0.0122	0.186
SCZ	IN_ADARB2	LIN52	-0.06	0.04	-1.25	0.211	0.822
SCZ	IN_LAMP5_LHX6	LIN52	-0.00	0.04	-0.10	0.919	0.997
SCZ	IN_LAMP5_RELN	LIN52	0.00	0.04	0.11	0.912	0.993
SCZ	IN_PVALB	LIN52	-0.06	0.03	-1.95	0.0515	0.674
SCZ	IN_PVALB_CHC	LIN52	-0.01	0.05	-0.18	0.855	0.989
SCZ	IN_SST	LIN52	-0.03	0.03	-0.94	0.349	0.942
SCZ	IN_VIP	LIN52	-0.02	0.02	-0.67	0.505	0.918
SCZ	Micro	LIN52	0.04	0.05	0.79	0.432	0.899
SCZ	OPC	LIN52	0.01	0.03	0.46	0.648	0.958
SCZ	Oligo	LIN52	0.02	0.02	0.83	0.409	0.908
SCZ	PC	LIN52	0.22	0.10	2.26	0.024	0.534
SCZ	VLMC	LIN52	0.07	0.12	0.58	0.563	0.965
SCZ	Astro	LIN54	-0.02	0.03	-0.49	0.622	0.932
SCZ	EN_L2_3_IT	LIN54	0.02	0.02	0.96	0.337	0.933
SCZ	EN_L3_5_IT_1	LIN54	0.05	0.05	1.03	0.304	0.999
SCZ	EN_L3_5_IT_2	LIN54	0.02	0.03	0.61	0.543	0.967
SCZ	EN_L3_5_IT_3	LIN54	-0.01	0.03	-0.19	0.847	0.985
SCZ	EN_L5_6_NP	LIN54	0.02	0.07	0.35	0.73	0.999
SCZ	EN_L5_ET	LIN54	-0.08	0.51	-0.15	0.882	0.998
SCZ	EN_L6B	LIN54	0.02	0.06	0.38	0.703	0.97
SCZ	EN_L6_CT	LIN54	-0.06	0.05	-1.08	0.279	0.856
SCZ	EN_L6_IT_1	LIN54	-0.03	0.05	-0.60	0.551	0.959
SCZ	EN_L6_IT_2	LIN54	-0.04	0.07	-0.68	0.494	0.968
SCZ	Endo	LIN54	-0.04	0.13	-0.27	0.788	0.935
SCZ	IN_ADARB2	LIN54	0.08	0.05	1.52	0.129	0.764
SCZ	IN_LAMP5_LHX6	LIN54	0.05	0.07	0.70	0.482	0.995
SCZ	IN_LAMP5_RELN	LIN54	0.05	0.05	0.97	0.331	0.963
SCZ	IN_PVALB	LIN54	0.02	0.03	0.62	0.536	0.931
SCZ	IN_PVALB_CHC	LIN54	0.03	0.06	0.43	0.667	0.974
SCZ	IN_SST	LIN54	0.04	0.04	1.09	0.277	0.926
SCZ	IN_VIP	LIN54	0.01	0.03	0.29	0.77	0.97
SCZ	Micro	LIN54	0.07	0.06	1.28	0.201	0.774
SCZ	OPC	LIN54	-0.03	0.04	-0.83	0.406	0.894
SCZ	Oligo	LIN54	-0.03	0.03	-0.98	0.329	0.877
SCZ	PC	LIN54	-0.19	0.19	-1.01	0.311	0.894
SCZ	Astro	LIN7A	0.01	0.07	0.14	0.886	0.984
SCZ	EN_L2_3_IT	LIN7A	-0.03	0.04	-0.84	0.399	0.953
SCZ	EN_L3_5_IT_1	LIN7A	0.01	0.04	0.16	0.877	0.999
SCZ	EN_L3_5_IT_2	LIN7A	0.01	0.04	0.25	0.801	0.993
SCZ	EN_L3_5_IT_3	LIN7A	-0.01	0.03	-0.30	0.766	0.981
SCZ	EN_L5_6_NP	LIN7A	-0.05	0.05	-0.89	0.372	0.999
SCZ	EN_L5_ET	LIN7A	0.35	0.36	0.97	0.331	0.98
SCZ	EN_L6B	LIN7A	-0.01	0.09	-0.08	0.935	0.993
SCZ	EN_L6_CT	LIN7A	0.05	0.06	0.82	0.411	0.913
SCZ	EN_L6_IT_1	LIN7A	0.09	0.06	1.45	0.148	0.88
SCZ	EN_L6_IT_2	LIN7A	0.04	0.06	0.59	0.553	0.974
SCZ	IN_ADARB2	LIN7A	-0.11	0.22	-0.51	0.609	0.949
SCZ	IN_LAMP5_LHX6	LIN7A	0.09	0.05	1.78	0.0746	0.995
SCZ	IN_LAMP5_RELN	LIN7A	0.06	0.05	1.29	0.198	0.945
SCZ	IN_PVALB	LIN7A	0.09	0.04	2.23	0.026	0.559
SCZ	IN_PVALB_CHC	LIN7A	-0.00	0.05	-0.08	0.934	0.995
SCZ	IN_SST	LIN7A	-0.06	0.05	-1.18	0.239	0.92
SCZ	IN_VIP	LIN7A	-0.07	0.05	-1.30	0.194	0.776
SCZ	Micro	LIN7A	0.11	0.11	0.98	0.328	0.859
SCZ	OPC	LIN7A	-0.03	0.06	-0.49	0.622	0.954
SCZ	Oligo	LIN7A	-0.04	0.07	-0.54	0.593	0.945
SCZ	PC	LIN7A	0.09	0.08	1.13	0.26	0.875
SCZ	SMC	LIN7A	0.54	0.24	2.30	0.0213	0.289
SCZ	VLMC	LIN7A	0.26	0.15	1.69	0.0905	0.863
SCZ	Astro	LIN7B	-0.02	0.06	-0.31	0.755	0.961
SCZ	EN_L2_3_IT	LIN7B	-0.00	0.04	-0.02	0.983	0.997
SCZ	EN_L3_5_IT_1	LIN7B	0.03	0.07	0.42	0.674	0.999
SCZ	EN_L3_5_IT_2	LIN7B	0.00	0.05	0.08	0.938	0.998
SCZ	EN_L3_5_IT_3	LIN7B	-0.03	0.06	-0.57	0.566	0.957
SCZ	EN_L5_6_NP	LIN7B	-0.29	0.15	-1.98	0.0475	0.999
SCZ	EN_L6B	LIN7B	-0.06	0.17	-0.38	0.705	0.97
SCZ	EN_L6_CT	LIN7B	-0.23	0.15	-1.47	0.141	0.795
SCZ	EN_L6_IT_1	LIN7B	-0.05	0.09	-0.62	0.532	0.955
SCZ	EN_L6_IT_2	LIN7B	-0.14	0.11	-1.25	0.212	0.898
SCZ	IN_ADARB2	LIN7B	-0.11	0.08	-1.43	0.152	0.77
SCZ	IN_LAMP5_LHX6	LIN7B	-0.27	0.17	-1.60	0.11	0.995
SCZ	IN_LAMP5_RELN	LIN7B	0.07	0.08	0.80	0.426	0.967
SCZ	IN_PVALB	LIN7B	0.08	0.05	1.71	0.0871	0.725
SCZ	IN_PVALB_CHC	LIN7B	0.03	0.14	0.20	0.84	0.987
SCZ	IN_SST	LIN7B	-0.04	0.05	-0.78	0.436	0.959
SCZ	IN_VIP	LIN7B	0.06	0.05	1.17	0.243	0.805
SCZ	Micro	LIN7B	0.11	0.09	1.22	0.223	0.792
SCZ	OPC	LIN7B	-0.01	0.07	-0.20	0.844	0.985
SCZ	Oligo	LIN7B	0.01	0.04	0.24	0.811	0.975
SCZ	Astro	LIN7C	0.03	0.04	0.65	0.517	0.905
SCZ	EN_L2_3_IT	LIN7C	0.07	0.05	1.53	0.126	0.839
SCZ	EN_L3_5_IT_1	LIN7C	0.07	0.06	1.19	0.233	0.999
SCZ	EN_L3_5_IT_2	LIN7C	0.12	0.05	2.58	0.00992	0.61
SCZ	EN_L3_5_IT_3	LIN7C	0.04	0.05	0.83	0.406	0.932
SCZ	EN_L5_6_NP	LIN7C	0.05	0.07	0.80	0.423	0.999
SCZ	EN_L6B	LIN7C	0.12	0.08	1.49	0.135	0.84
SCZ	EN_L6_CT	LIN7C	0.05	0.06	0.89	0.373	0.904
SCZ	EN_L6_IT_1	LIN7C	0.08	0.06	1.42	0.157	0.883
SCZ	EN_L6_IT_2	LIN7C	0.00	0.07	0.00	0.997	1
SCZ	Endo	LIN7C	0.28	0.14	1.99	0.0463	0.321
SCZ	IN_ADARB2	LIN7C	0.08	0.07	1.15	0.248	0.842
SCZ	IN_LAMP5_LHX6	LIN7C	0.04	0.07	0.57	0.571	0.995
SCZ	IN_LAMP5_RELN	LIN7C	0.03	0.06	0.51	0.607	0.987
SCZ	IN_PVALB	LIN7C	0.03	0.05	0.60	0.55	0.934
SCZ	IN_PVALB_CHC	LIN7C	0.07	0.08	0.87	0.384	0.932
SCZ	IN_SST	LIN7C	0.05	0.05	0.92	0.357	0.945
SCZ	IN_VIP	LIN7C	0.09	0.04	1.91	0.0568	0.605
SCZ	Micro	LIN7C	-0.01	0.07	-0.19	0.847	0.986
SCZ	OPC	LIN7C	0.04	0.04	0.89	0.371	0.881
SCZ	Oligo	LIN7C	-0.01	0.03	-0.23	0.817	0.975
SCZ	Astro	LIN9	0.01	0.06	0.14	0.887	0.984
SCZ	EN_L2_3_IT	LIN9	0.09	0.04	2.12	0.0339	0.728
SCZ	EN_L3_5_IT_1	LIN9	0.04	0.08	0.53	0.598	0.999
SCZ	EN_L3_5_IT_2	LIN9	0.08	0.05	1.50	0.134	0.855
SCZ	EN_L3_5_IT_3	LIN9	0.10	0.05	1.96	0.0497	0.633
SCZ	EN_L5_6_NP	LIN9	0.03	0.10	0.31	0.758	0.999
SCZ	EN_L6B	LIN9	0.14	0.11	1.30	0.193	0.867
SCZ	EN_L6_CT	LIN9	0.19	0.09	2.14	0.0328	0.57
SCZ	EN_L6_IT_1	LIN9	0.13	0.09	1.52	0.128	0.871
SCZ	EN_L6_IT_2	LIN9	0.17	0.11	1.47	0.141	0.863
SCZ	IN_ADARB2	LIN9	0.06	0.08	0.77	0.442	0.914
SCZ	IN_LAMP5_LHX6	LIN9	-0.10	0.17	-0.58	0.562	0.995
SCZ	IN_LAMP5_RELN	LIN9	0.01	0.08	0.13	0.897	0.993
SCZ	IN_PVALB	LIN9	0.09	0.06	1.59	0.112	0.768
SCZ	IN_PVALB_CHC	LIN9	0.01	0.22	0.05	0.958	0.999
SCZ	IN_SST	LIN9	0.01	0.06	0.22	0.829	0.994
SCZ	IN_VIP	LIN9	0.03	0.05	0.58	0.564	0.937
SCZ	Micro	LIN9	0.14	0.09	1.62	0.106	0.662
SCZ	OPC	LIN9	-0.14	0.06	-2.52	0.0118	0.479
SCZ	Oligo	LIN9	-0.01	0.05	-0.20	0.843	0.98
SCZ	EN_L2_3_IT	LINC00514	-0.14	0.20	-0.71	0.475	0.96
SCZ	EN_L3_5_IT_3	LINC00514	-0.29	0.22	-1.33	0.185	0.832
SCZ	Astro	LINC00634	-0.02	0.09	-0.21	0.836	0.975
SCZ	EN_L2_3_IT	LINC00634	-0.04	0.05	-0.68	0.496	0.961
SCZ	EN_L3_5_IT_1	LINC00634	0.04	0.18	0.21	0.836	0.999
SCZ	EN_L3_5_IT_2	LINC00634	-0.07	0.07	-1.01	0.311	0.929
SCZ	EN_L3_5_IT_3	LINC00634	-0.06	0.08	-0.71	0.48	0.945
SCZ	EN_L6_IT_1	LINC00634	-0.19	0.16	-1.19	0.235	0.903
SCZ	IN_ADARB2	LINC00634	-0.15	0.18	-0.83	0.405	0.901
SCZ	IN_LAMP5_RELN	LINC00634	-0.07	0.15	-0.50	0.615	0.989
SCZ	IN_PVALB	LINC00634	-0.08	0.08	-1.02	0.309	0.884
SCZ	IN_SST	LINC00634	0.07	0.12	0.57	0.569	0.972
SCZ	IN_VIP	LINC00634	-0.10	0.07	-1.37	0.17	0.752
SCZ	OPC	LINC00634	0.03	0.08	0.41	0.681	0.964
SCZ	Oligo	LINC00634	-0.02	0.09	-0.26	0.798	0.973
SCZ	Astro	LINC00672	-0.12	0.09	-1.33	0.183	0.745
SCZ	EN_L2_3_IT	LINC00672	-0.04	0.04	-0.97	0.332	0.933
SCZ	EN_L3_5_IT_1	LINC00672	-0.02	0.07	-0.31	0.759	0.999
SCZ	EN_L3_5_IT_2	LINC00672	0.05	0.04	1.18	0.24	0.909
SCZ	EN_L3_5_IT_3	LINC00672	-0.00	0.05	-0.02	0.98	0.999
SCZ	EN_L5_6_NP	LINC00672	-0.01	0.13	-0.06	0.954	0.999
SCZ	EN_L6B	LINC00672	-0.04	0.09	-0.47	0.636	0.963
SCZ	EN_L6_CT	LINC00672	0.01	0.07	0.10	0.919	0.993
SCZ	EN_L6_IT_1	LINC00672	-0.06	0.07	-0.87	0.385	0.933
SCZ	EN_L6_IT_2	LINC00672	-0.12	0.09	-1.33	0.185	0.889
SCZ	IN_ADARB2	LINC00672	0.12	0.07	1.88	0.0599	0.651
SCZ	IN_LAMP5_LHX6	LINC00672	-0.05	0.09	-0.57	0.566	0.995
SCZ	IN_LAMP5_RELN	LINC00672	-0.02	0.07	-0.26	0.793	0.993
SCZ	IN_PVALB	LINC00672	-0.05	0.05	-1.15	0.249	0.857
SCZ	IN_PVALB_CHC	LINC00672	0.05	0.16	0.34	0.73	0.978
SCZ	IN_SST	LINC00672	-0.05	0.06	-0.78	0.435	0.959
SCZ	IN_VIP	LINC00672	-0.02	0.04	-0.54	0.589	0.941
SCZ	OPC	LINC00672	-0.13	0.06	-2.12	0.0338	0.582
SCZ	Oligo	LINC00672	-0.00	0.04	-0.00	0.999	1
SCZ	IN_VIP	LINC02203	0.01	0.16	0.07	0.945	0.991
SCZ	Astro	LINC02210-CRHR1	0.11	0.10	1.04	0.299	0.813
SCZ	EN_L2_3_IT	LINC02210-CRHR1	-0.02	0.06	-0.38	0.707	0.975
SCZ	EN_L3_5_IT_1	LINC02210-CRHR1	-0.04	0.07	-0.51	0.613	0.999
SCZ	EN_L3_5_IT_2	LINC02210-CRHR1	0.01	0.06	0.16	0.871	0.997
SCZ	EN_L3_5_IT_3	LINC02210-CRHR1	0.01	0.07	0.12	0.908	0.992
SCZ	EN_L5_6_NP	LINC02210-CRHR1	0.01	0.07	0.15	0.881	0.999
SCZ	EN_L5_ET	LINC02210-CRHR1	-0.00	0.46	-0.00	1	1
SCZ	EN_L6B	LINC02210-CRHR1	-0.07	0.08	-0.86	0.388	0.925
SCZ	EN_L6_CT	LINC02210-CRHR1	-0.01	0.07	-0.08	0.933	0.995
SCZ	EN_L6_IT_1	LINC02210-CRHR1	-0.02	0.09	-0.27	0.787	0.983
SCZ	EN_L6_IT_2	LINC02210-CRHR1	0.01	0.09	0.11	0.91	0.994
SCZ	IN_ADARB2	LINC02210-CRHR1	-0.05	0.09	-0.58	0.564	0.942
SCZ	IN_LAMP5_LHX6	LINC02210-CRHR1	-0.03	0.09	-0.34	0.734	0.997
SCZ	IN_LAMP5_RELN	LINC02210-CRHR1	-0.03	0.08	-0.32	0.749	0.993
SCZ	IN_PVALB	LINC02210-CRHR1	-0.02	0.07	-0.26	0.799	0.974
SCZ	IN_PVALB_CHC	LINC02210-CRHR1	0.01	0.10	0.14	0.887	0.993
SCZ	IN_SST	LINC02210-CRHR1	-0.08	0.08	-1.07	0.283	0.926
SCZ	IN_VIP	LINC02210-CRHR1	-0.02	0.07	-0.35	0.729	0.966
SCZ	OPC	LINC02210-CRHR1	-0.01	0.10	-0.14	0.889	0.99
SCZ	Oligo	LINC02210-CRHR1	0.11	0.07	1.46	0.145	0.777
SCZ	EN_L2_3_IT	LINC02218	0.04	0.08	0.54	0.591	0.966
SCZ	EN_L3_5_IT_1	LINC02218	-0.10	0.12	-0.88	0.377	0.999
SCZ	EN_L3_5_IT_2	LINC02218	-0.04	0.22	-0.19	0.849	0.996
SCZ	EN_L3_5_IT_3	LINC02218	0.12	0.10	1.19	0.235	0.869
SCZ	EN_L5_6_NP	LINC02218	-0.00	0.08	-0.05	0.959	0.999
SCZ	EN_L6B	LINC02218	-0.17	0.12	-1.33	0.183	0.864
SCZ	Astro	LINGO1	-0.00	0.05	-0.05	0.957	0.995
SCZ	EN_L2_3_IT	LINGO1	-0.09	0.04	-2.04	0.041	0.728
SCZ	EN_L3_5_IT_1	LINGO1	-0.03	0.05	-0.58	0.564	0.999
SCZ	EN_L3_5_IT_2	LINGO1	-0.02	0.04	-0.50	0.617	0.972
SCZ	EN_L3_5_IT_3	LINGO1	-0.05	0.05	-1.18	0.237	0.869
SCZ	EN_L5_6_NP	LINGO1	-0.03	0.05	-0.55	0.585	0.999
SCZ	EN_L5_ET	LINGO1	0.90	0.39	2.29	0.022	0.726
SCZ	EN_L6B	LINGO1	-0.11	0.06	-1.82	0.0691	0.767
SCZ	EN_L6_CT	LINGO1	-0.12	0.06	-2.16	0.0304	0.558
SCZ	EN_L6_IT_1	LINGO1	-0.08	0.06	-1.36	0.172	0.883
SCZ	EN_L6_IT_2	LINGO1	-0.09	0.06	-1.44	0.151	0.867
SCZ	Endo	LINGO1	-0.19	0.19	-1.03	0.304	0.697
SCZ	IN_ADARB2	LINGO1	0.06	0.06	0.99	0.323	0.862
SCZ	IN_LAMP5_LHX6	LINGO1	0.13	0.07	1.96	0.0502	0.995
SCZ	IN_LAMP5_RELN	LINGO1	0.05	0.05	1.03	0.305	0.957
SCZ	IN_PVALB	LINGO1	0.03	0.04	0.80	0.424	0.912
SCZ	IN_PVALB_CHC	LINGO1	-0.01	0.09	-0.10	0.922	0.995
SCZ	IN_SST	LINGO1	-0.00	0.04	-0.07	0.946	0.999
SCZ	IN_VIP	LINGO1	0.01	0.03	0.21	0.834	0.975
SCZ	Micro	LINGO1	-0.03	0.08	-0.46	0.642	0.956
SCZ	OPC	LINGO1	0.02	0.04	0.59	0.557	0.939
SCZ	Oligo	LINGO1	-0.00	0.05	-0.01	0.992	0.999
SCZ	PC	LINGO1	-0.23	0.19	-1.23	0.219	0.85
SCZ	Adaptive	LINGO2	0.38	0.71	0.53	0.593	0.999
SCZ	Astro	LINGO2	-0.06	0.07	-0.89	0.375	0.85
SCZ	EN_L2_3_IT	LINGO2	-0.01	0.04	-0.23	0.82	0.985
SCZ	EN_L3_5_IT_1	LINGO2	0.04	0.05	0.81	0.417	0.999
SCZ	EN_L3_5_IT_2	LINGO2	0.02	0.03	0.48	0.63	0.973
SCZ	EN_L3_5_IT_3	LINGO2	0.06	0.05	1.21	0.226	0.862
SCZ	EN_L5_6_NP	LINGO2	-0.05	0.04	-1.39	0.163	0.999
SCZ	EN_L5_ET	LINGO2	0.17	0.34	0.51	0.613	0.983
SCZ	EN_L6B	LINGO2	0.03	0.05	0.60	0.549	0.946
SCZ	EN_L6_CT	LINGO2	0.02	0.07	0.33	0.743	0.973
SCZ	EN_L6_IT_1	LINGO2	0.14	0.05	2.62	0.00885	0.594
SCZ	EN_L6_IT_2	LINGO2	-0.08	0.17	-0.44	0.66	0.982
SCZ	Endo	LINGO2	-0.15	0.17	-0.89	0.375	0.747
SCZ	IN_ADARB2	LINGO2	-0.12	0.04	-3.29	0.00101	0.248
SCZ	IN_LAMP5_LHX6	LINGO2	0.01	0.04	0.20	0.845	0.997
SCZ	IN_LAMP5_RELN	LINGO2	-0.02	0.04	-0.39	0.695	0.993
SCZ	IN_PVALB	LINGO2	-0.04	0.10	-0.37	0.71	0.96
SCZ	IN_PVALB_CHC	LINGO2	-0.08	0.11	-0.73	0.463	0.944
SCZ	IN_SST	LINGO2	0.03	0.09	0.31	0.755	0.985
SCZ	IN_VIP	LINGO2	-0.09	0.04	-2.25	0.0246	0.497
SCZ	Micro	LINGO2	-0.04	0.09	-0.40	0.689	0.963
SCZ	OPC	LINGO2	-0.04	0.07	-0.59	0.555	0.939
SCZ	Oligo	LINGO2	-0.09	0.07	-1.27	0.205	0.825
SCZ	PC	LINGO2	0.16	0.17	0.93	0.354	0.9
SCZ	VLMC	LINGO2	0.20	0.27	0.73	0.467	0.958
SCZ	EN_L2_3_IT	LINGO3	-0.09	0.17	-0.53	0.593	0.966
SCZ	OPC	LINGO3	-0.07	0.08	-0.87	0.384	0.889
SCZ	Astro	LINS1	-0.05	0.06	-0.74	0.459	0.881
SCZ	EN_L2_3_IT	LINS1	-0.02	0.04	-0.37	0.708	0.975
SCZ	EN_L3_5_IT_1	LINS1	0.05	0.07	0.76	0.446	0.999
SCZ	EN_L3_5_IT_2	LINS1	-0.01	0.05	-0.18	0.855	0.996
SCZ	EN_L3_5_IT_3	LINS1	0.01	0.05	0.30	0.764	0.981
SCZ	EN_L5_6_NP	LINS1	0.04	0.07	0.54	0.588	0.999
SCZ	EN_L5_ET	LINS1	1.12	0.85	1.31	0.19	0.933
SCZ	EN_L6B	LINS1	0.00	0.07	0.06	0.952	0.995
SCZ	EN_L6_CT	LINS1	-0.01	0.06	-0.21	0.834	0.981
SCZ	EN_L6_IT_1	LINS1	0.00	0.07	0.02	0.985	0.999
SCZ	EN_L6_IT_2	LINS1	0.08	0.08	1.08	0.278	0.929
SCZ	Endo	LINS1	-0.06	0.19	-0.34	0.737	0.918
SCZ	IN_ADARB2	LINS1	0.02	0.07	0.36	0.721	0.97
SCZ	IN_LAMP5_LHX6	LINS1	-0.00	0.08	-0.05	0.961	0.998
SCZ	IN_LAMP5_RELN	LINS1	0.03	0.07	0.40	0.686	0.993
SCZ	IN_PVALB	LINS1	0.00	0.05	0.01	0.994	0.999
SCZ	IN_PVALB_CHC	LINS1	0.14	0.08	1.80	0.0718	0.763
SCZ	IN_SST	LINS1	-0.02	0.06	-0.29	0.772	0.988
SCZ	IN_VIP	LINS1	0.02	0.05	0.41	0.681	0.957
SCZ	Micro	LINS1	0.07	0.07	0.91	0.364	0.873
SCZ	OPC	LINS1	-0.06	0.05	-1.05	0.292	0.855
SCZ	Oligo	LINS1	0.00	0.05	0.10	0.919	0.989
SCZ	Astro	LIPA	-0.04	0.03	-1.26	0.209	0.763
SCZ	EN_L2_3_IT	LIPA	-0.01	0.04	-0.28	0.779	0.981
SCZ	EN_L3_5_IT_1	LIPA	-0.09	0.04	-2.33	0.0198	0.999
SCZ	EN_L3_5_IT_2	LIPA	-0.02	0.04	-0.57	0.571	0.97
SCZ	EN_L3_5_IT_3	LIPA	-0.12	0.04	-3.20	0.0014	0.28
SCZ	EN_L5_6_NP	LIPA	0.04	0.07	0.54	0.589	0.999
SCZ	EN_L5_ET	LIPA	-0.41	0.31	-1.34	0.18	0.932
SCZ	EN_L6B	LIPA	-0.08	0.07	-1.14	0.253	0.886
SCZ	EN_L6_CT	LIPA	-0.05	0.05	-0.87	0.382	0.905
SCZ	EN_L6_IT_1	LIPA	-0.03	0.06	-0.44	0.663	0.969
SCZ	EN_L6_IT_2	LIPA	-0.01	0.07	-0.19	0.852	0.99
SCZ	Endo	LIPA	-0.22	0.12	-1.86	0.0628	0.374
SCZ	IN_ADARB2	LIPA	-0.01	0.04	-0.34	0.734	0.971
SCZ	IN_LAMP5_LHX6	LIPA	-0.12	0.05	-2.38	0.0173	0.925
SCZ	IN_LAMP5_RELN	LIPA	0.04	0.04	0.84	0.4	0.964
SCZ	IN_PVALB	LIPA	-0.05	0.04	-1.19	0.234	0.847
SCZ	IN_PVALB_CHC	LIPA	0.03	0.07	0.45	0.652	0.971
SCZ	IN_SST	LIPA	-0.06	0.04	-1.47	0.141	0.889
SCZ	IN_VIP	LIPA	-0.01	0.03	-0.30	0.763	0.969
SCZ	Micro	LIPA	-0.10	0.06	-1.73	0.0844	0.63
SCZ	OPC	LIPA	-0.02	0.04	-0.46	0.648	0.958
SCZ	Oligo	LIPA	-0.04	0.03	-1.19	0.235	0.841
SCZ	PC	LIPA	0.01	0.16	0.08	0.94	0.996
SCZ	PVM	LIPA	-0.20	0.19	-1.03	0.301	0.825
SCZ	VLMC	LIPA	0.08	0.13	0.63	0.529	0.962
SCZ	EN_L2_3_IT	LIPC	-0.02	0.12	-0.14	0.891	0.994
SCZ	EN_L5_6_NP	LIPC	0.12	0.13	0.94	0.349	0.999
SCZ	IN_ADARB2	LIPC	0.19	0.19	0.99	0.324	0.862
SCZ	IN_PVALB	LIPC	-0.02	0.18	-0.10	0.923	0.989
SCZ	IN_SST	LIPC	-0.05	0.08	-0.55	0.579	0.972
SCZ	Micro	LIPC	-0.14	0.08	-1.70	0.0885	0.634
SCZ	Oligo	LIPC	-0.09	0.10	-0.82	0.414	0.908
SCZ	Astro	LIPE	-0.10	0.05	-1.95	0.0512	0.56
SCZ	EN_L2_3_IT	LIPE	0.01	0.05	0.20	0.842	0.987
SCZ	EN_L3_5_IT_1	LIPE	-0.07	0.08	-0.87	0.385	0.999
SCZ	EN_L3_5_IT_2	LIPE	-0.06	0.06	-1.05	0.294	0.928
SCZ	EN_L3_5_IT_3	LIPE	-0.02	0.06	-0.30	0.767	0.981
SCZ	EN_L5_6_NP	LIPE	0.04	0.09	0.43	0.668	0.999
SCZ	EN_L6B	LIPE	-0.07	0.10	-0.70	0.484	0.944
SCZ	EN_L6_CT	LIPE	0.02	0.08	0.22	0.825	0.981
SCZ	EN_L6_IT_1	LIPE	-0.09	0.09	-1.00	0.318	0.917
SCZ	EN_L6_IT_2	LIPE	0.02	0.10	0.15	0.878	0.992
SCZ	Endo	LIPE	-0.18	0.15	-1.20	0.232	0.63
SCZ	IN_ADARB2	LIPE	-0.02	0.07	-0.28	0.776	0.977
SCZ	IN_LAMP5_LHX6	LIPE	0.07	0.09	0.85	0.397	0.995
SCZ	IN_LAMP5_RELN	LIPE	0.08	0.07	1.13	0.257	0.955
SCZ	IN_PVALB	LIPE	0.01	0.05	0.16	0.871	0.982
SCZ	IN_PVALB_CHC	LIPE	-0.06	0.09	-0.71	0.476	0.944
SCZ	IN_SST	LIPE	0.03	0.05	0.71	0.477	0.963
SCZ	IN_VIP	LIPE	-0.02	0.04	-0.54	0.592	0.941
SCZ	Micro	LIPE	-0.11	0.08	-1.46	0.145	0.715
SCZ	OPC	LIPE	-0.05	0.05	-1.19	0.234	0.831
SCZ	Oligo	LIPE	-0.02	0.04	-0.48	0.63	0.952
SCZ	EN_L2_3_IT	LIPG	-0.08	0.21	-0.37	0.714	0.976
SCZ	Micro	LIPG	-0.46	0.19	-2.45	0.0144	0.424
SCZ	Astro	LIPH	0.07	0.09	0.77	0.441	0.875
SCZ	EN_L2_3_IT	LIPH	0.03	0.07	0.38	0.701	0.975
SCZ	EN_L3_5_IT_2	LIPH	0.05	0.08	0.59	0.556	0.968
SCZ	EN_L3_5_IT_3	LIPH	-0.08	0.08	-1.06	0.287	0.886
SCZ	EN_L6B	LIPH	0.15	0.23	0.66	0.508	0.946
SCZ	EN_L6_CT	LIPH	-0.20	0.20	-1.00	0.319	0.872
SCZ	EN_L6_IT_1	LIPH	-0.15	0.11	-1.35	0.176	0.883
SCZ	IN_ADARB2	LIPH	0.20	0.19	1.09	0.275	0.85
SCZ	IN_PVALB	LIPH	0.03	0.09	0.30	0.765	0.967
SCZ	IN_SST	LIPH	-0.29	0.18	-1.63	0.104	0.868
SCZ	IN_VIP	LIPH	-0.05	0.10	-0.48	0.628	0.946
SCZ	OPC	LIPH	0.02	0.09	0.24	0.81	0.981
SCZ	Oligo	LIPH	-0.03	0.08	-0.37	0.713	0.961
SCZ	Astro	LIPI	0.04	0.11	0.36	0.72	0.954
SCZ	EN_L2_3_IT	LIPI	0.08	0.12	0.64	0.522	0.964
SCZ	EN_L3_5_IT_1	LIPI	-0.04	0.13	-0.28	0.776	0.999
SCZ	EN_L3_5_IT_2	LIPI	0.13	0.12	1.09	0.276	0.924
SCZ	EN_L3_5_IT_3	LIPI	0.03	0.14	0.24	0.809	0.983
SCZ	EN_L5_6_NP	LIPI	0.01	0.15	0.08	0.935	0.999
SCZ	EN_L6B	LIPI	0.14	0.17	0.83	0.409	0.926
SCZ	EN_L6_CT	LIPI	0.18	0.14	1.30	0.194	0.835
SCZ	EN_L6_IT_1	LIPI	-0.13	0.16	-0.83	0.409	0.935
SCZ	EN_L6_IT_2	LIPI	0.09	0.16	0.52	0.6	0.98
SCZ	IN_ADARB2	LIPI	0.04	0.12	0.33	0.743	0.971
SCZ	IN_LAMP5_LHX6	LIPI	0.08	0.14	0.60	0.551	0.995
SCZ	IN_LAMP5_RELN	LIPI	0.05	0.13	0.37	0.715	0.993
SCZ	IN_PVALB	LIPI	0.19	0.11	1.73	0.0839	0.725
SCZ	IN_PVALB_CHC	LIPI	-0.06	0.23	-0.26	0.793	0.983
SCZ	IN_SST	LIPI	0.12	0.12	1.03	0.301	0.93
SCZ	IN_VIP	LIPI	-0.04	0.11	-0.37	0.708	0.961
SCZ	OPC	LIPI	-0.17	0.12	-1.43	0.154	0.765
SCZ	Oligo	LIPI	0.05	0.08	0.61	0.543	0.933
SCZ	EN_L2_3_IT	LIPJ	-0.05	0.09	-0.59	0.556	0.965
SCZ	EN_L3_5_IT_2	LIPJ	-0.16	0.22	-0.76	0.449	0.954
SCZ	EN_L3_5_IT_3	LIPJ	-0.15	0.16	-0.93	0.353	0.916
SCZ	IN_PVALB	LIPJ	-0.25	0.21	-1.17	0.241	0.852
SCZ	Oligo	LIPT2	-0.03	0.13	-0.25	0.803	0.975
SCZ	Adaptive	LITAF	-0.01	0.18	-0.05	0.962	0.999
SCZ	Astro	LITAF	0.19	0.07	2.82	0.00479	0.331
SCZ	EN_L2_3_IT	LITAF	-0.04	0.07	-0.56	0.575	0.966
SCZ	EN_L3_5_IT_2	LITAF	-0.08	0.09	-0.89	0.372	0.942
SCZ	EN_L3_5_IT_3	LITAF	0.08	0.09	0.85	0.397	0.931
SCZ	Endo	LITAF	0.20	0.32	0.61	0.54	0.839
SCZ	IN_ADARB2	LITAF	0.15	0.18	0.82	0.412	0.904
SCZ	IN_PVALB	LITAF	0.02	0.12	0.16	0.874	0.983
SCZ	IN_SST	LITAF	-0.06	0.16	-0.40	0.692	0.983
SCZ	IN_VIP	LITAF	0.00	0.07	0.01	0.994	0.999
SCZ	Micro	LITAF	0.10	0.10	1.03	0.305	0.846
SCZ	OPC	LITAF	0.05	0.04	1.20	0.232	0.83
SCZ	Oligo	LITAF	-0.00	0.03	-0.08	0.939	0.992
SCZ	PVM	LITAF	0.30	0.19	1.58	0.114	0.688
SCZ	Astro	LIX1	0.02	0.07	0.31	0.758	0.961
SCZ	EN_L2_3_IT	LIX1	0.05	0.20	0.23	0.814	0.984
SCZ	EN_L3_5_IT_2	LIX1	-0.13	0.24	-0.53	0.593	0.971
SCZ	EN_L6B	LIX1	-0.04	0.24	-0.18	0.856	0.988
SCZ	EN_L6_IT_2	LIX1	0.10	0.12	0.81	0.416	0.955
SCZ	IN_ADARB2	LIX1	0.12	0.22	0.55	0.582	0.948
SCZ	IN_LAMP5_RELN	LIX1	-0.43	0.22	-1.93	0.0531	0.832
SCZ	IN_VIP	LIX1	-0.21	0.20	-1.09	0.275	0.822
SCZ	Oligo	LIX1	-0.05	0.09	-0.61	0.543	0.933
SCZ	Astro	LIX1L	-0.03	0.05	-0.63	0.531	0.911
SCZ	EN_L2_3_IT	LIX1L	-0.04	0.05	-0.81	0.418	0.955
SCZ	EN_L3_5_IT_1	LIX1L	-0.05	0.08	-0.59	0.557	0.999
SCZ	EN_L3_5_IT_2	LIX1L	-0.02	0.07	-0.29	0.774	0.993
SCZ	EN_L3_5_IT_3	LIX1L	0.02	0.07	0.31	0.76	0.98
SCZ	EN_L5_6_NP	LIX1L	0.16	0.18	0.87	0.386	0.999
SCZ	EN_L6B	LIX1L	0.03	0.11	0.30	0.761	0.977
SCZ	EN_L6_CT	LIX1L	0.04	0.09	0.49	0.625	0.957
SCZ	EN_L6_IT_1	LIX1L	-0.03	0.09	-0.29	0.772	0.982
SCZ	EN_L6_IT_2	LIX1L	0.03	0.21	0.12	0.905	0.994
SCZ	Endo	LIX1L	0.13	0.14	0.91	0.365	0.74
SCZ	IN_ADARB2	LIX1L	0.01	0.08	0.18	0.857	0.986
SCZ	IN_LAMP5_LHX6	LIX1L	-0.03	0.10	-0.36	0.722	0.997
SCZ	IN_LAMP5_RELN	LIX1L	0.10	0.09	1.12	0.261	0.955
SCZ	IN_PVALB	LIX1L	-0.05	0.06	-0.79	0.428	0.912
SCZ	IN_PVALB_CHC	LIX1L	-0.00	0.19	-0.01	0.992	1
SCZ	IN_SST	LIX1L	-0.09	0.07	-1.31	0.191	0.912
SCZ	IN_VIP	LIX1L	-0.06	0.05	-1.34	0.179	0.761
SCZ	Micro	LIX1L	0.06	0.07	0.76	0.446	0.904
SCZ	OPC	LIX1L	-0.03	0.04	-0.66	0.507	0.924
SCZ	Oligo	LIX1L	-0.02	0.03	-0.69	0.488	0.925
SCZ	PC	LIX1L	-0.09	0.19	-0.47	0.635	0.964
SCZ	EN_L2_3_IT	LKAAEAR1	0.07	0.09	0.79	0.429	0.955
SCZ	EN_L3_5_IT_3	LKAAEAR1	-0.38	0.17	-2.19	0.0288	0.559
SCZ	IN_VIP	LKAAEAR1	-0.06	0.15	-0.40	0.692	0.96
SCZ	Oligo	LLCFC1	-0.07	0.10	-0.69	0.49	0.925
SCZ	Astro	LLGL1	0.02	0.07	0.34	0.736	0.958
SCZ	EN_L2_3_IT	LLGL1	0.11	0.07	1.57	0.116	0.829
SCZ	EN_L3_5_IT_2	LLGL1	0.09	0.08	1.06	0.289	0.926
SCZ	EN_L3_5_IT_3	LLGL1	0.09	0.08	1.12	0.263	0.879
SCZ	IN_ADARB2	LLGL1	-0.36	0.20	-1.78	0.0758	0.694
SCZ	IN_PVALB	LLGL1	0.00	0.08	0.06	0.956	0.993
SCZ	IN_SST	LLGL1	0.00	0.18	0.01	0.994	0.999
SCZ	IN_VIP	LLGL1	0.03	0.08	0.38	0.705	0.961
SCZ	OPC	LLGL1	-0.15	0.08	-1.75	0.0794	0.69
SCZ	Oligo	LLGL1	0.01	0.05	0.19	0.853	0.98
SCZ	Astro	LLGL2	0.10	0.07	1.37	0.17	0.733
SCZ	EN_L2_3_IT	LLGL2	-0.08	0.07	-1.10	0.269	0.921
SCZ	EN_L3_5_IT_1	LLGL2	-0.12	0.20	-0.60	0.55	0.999
SCZ	EN_L3_5_IT_2	LLGL2	0.11	0.09	1.27	0.204	0.9
SCZ	EN_L3_5_IT_3	LLGL2	-0.25	0.17	-1.50	0.134	0.783
SCZ	EN_L6_IT_1	LLGL2	-0.40	0.19	-2.10	0.0356	0.748
SCZ	Endo	LLGL2	0.01	0.15	0.09	0.926	0.981
SCZ	IN_PVALB	LLGL2	0.04	0.19	0.21	0.831	0.978
SCZ	IN_SST	LLGL2	0.27	0.19	1.40	0.161	0.895
SCZ	IN_VIP	LLGL2	0.09	0.09	0.91	0.361	0.869
SCZ	Micro	LLGL2	0.07	0.08	0.80	0.423	0.892
SCZ	Oligo	LLGL2	0.05	0.06	0.85	0.394	0.904
SCZ	Astro	LLPH	0.11	0.06	1.92	0.0547	0.564
SCZ	EN_L2_3_IT	LLPH	0.06	0.05	1.16	0.248	0.909
SCZ	EN_L3_5_IT_1	LLPH	0.03	0.09	0.30	0.76	0.999
SCZ	EN_L3_5_IT_2	LLPH	0.05	0.06	0.87	0.385	0.942
SCZ	EN_L3_5_IT_3	LLPH	-0.02	0.06	-0.27	0.787	0.981
SCZ	EN_L6_IT_1	LLPH	0.01	0.19	0.06	0.954	0.998
SCZ	IN_ADARB2	LLPH	0.15	0.19	0.76	0.447	0.914
SCZ	IN_LAMP5_RELN	LLPH	0.31	0.16	1.92	0.0549	0.834
SCZ	IN_PVALB	LLPH	0.03	0.07	0.46	0.644	0.95
SCZ	IN_SST	LLPH	-0.03	0.09	-0.39	0.698	0.983
SCZ	IN_VIP	LLPH	0.02	0.06	0.35	0.729	0.966
SCZ	Micro	LLPH	0.04	0.11	0.33	0.741	0.968
SCZ	OPC	LLPH	0.06	0.07	0.87	0.385	0.889
SCZ	Oligo	LLPH	-0.00	0.04	-0.06	0.955	0.994
SCZ	Astro	LMAN1	-0.02	0.04	-0.51	0.613	0.93
SCZ	EN_L2_3_IT	LMAN1	0.07	0.04	1.91	0.0561	0.747
SCZ	EN_L3_5_IT_1	LMAN1	-0.00	0.05	-0.08	0.933	0.999
SCZ	EN_L3_5_IT_2	LMAN1	-0.01	0.04	-0.21	0.833	0.995
SCZ	EN_L3_5_IT_3	LMAN1	0.04	0.05	0.91	0.364	0.919
SCZ	EN_L5_6_NP	LMAN1	-0.01	0.08	-0.09	0.932	0.999
SCZ	EN_L6B	LMAN1	0.08	0.08	1.04	0.299	0.905
SCZ	EN_L6_CT	LMAN1	0.06	0.07	0.88	0.378	0.905
SCZ	EN_L6_IT_1	LMAN1	0.14	0.06	2.13	0.0334	0.743
SCZ	EN_L6_IT_2	LMAN1	0.12	0.08	1.46	0.145	0.863
SCZ	Endo	LMAN1	0.07	0.11	0.64	0.522	0.828
SCZ	IN_ADARB2	LMAN1	0.05	0.05	0.98	0.326	0.862
SCZ	IN_LAMP5_LHX6	LMAN1	0.06	0.06	0.91	0.361	0.995
SCZ	IN_LAMP5_RELN	LMAN1	0.03	0.05	0.56	0.573	0.987
SCZ	IN_PVALB	LMAN1	0.04	0.04	0.81	0.42	0.91
SCZ	IN_PVALB_CHC	LMAN1	0.12	0.06	1.85	0.0646	0.751
SCZ	IN_SST	LMAN1	0.09	0.04	2.33	0.02	0.767
SCZ	IN_VIP	LMAN1	0.03	0.03	1.06	0.291	0.83
SCZ	Micro	LMAN1	0.06	0.05	1.12	0.261	0.817
SCZ	OPC	LMAN1	0.01	0.04	0.32	0.746	0.976
SCZ	Oligo	LMAN1	-0.05	0.03	-1.87	0.0617	0.655
SCZ	PC	LMAN1	0.32	0.16	1.97	0.0485	0.613
SCZ	VLMC	LMAN1	0.06	0.11	0.50	0.615	0.966
SCZ	Astro	LMAN2	-0.00	0.04	-0.07	0.943	0.992
SCZ	EN_L2_3_IT	LMAN2	0.03	0.04	0.84	0.402	0.955
SCZ	EN_L3_5_IT_1	LMAN2	0.09	0.07	1.28	0.201	0.999
SCZ	EN_L3_5_IT_2	LMAN2	0.01	0.04	0.17	0.864	0.997
SCZ	EN_L3_5_IT_3	LMAN2	0.03	0.05	0.63	0.527	0.957
SCZ	EN_L5_6_NP	LMAN2	0.01	0.17	0.04	0.968	0.999
SCZ	EN_L6B	LMAN2	0.16	0.09	1.87	0.0613	0.751
SCZ	EN_L6_CT	LMAN2	0.02	0.08	0.20	0.844	0.983
SCZ	EN_L6_IT_1	LMAN2	0.09	0.07	1.35	0.178	0.883
SCZ	EN_L6_IT_2	LMAN2	-0.05	0.11	-0.48	0.63	0.981
SCZ	Endo	LMAN2	-0.01	0.14	-0.05	0.957	0.99
SCZ	IN_ADARB2	LMAN2	0.05	0.07	0.77	0.44	0.914
SCZ	IN_LAMP5_LHX6	LMAN2	0.05	0.17	0.31	0.756	0.997
SCZ	IN_LAMP5_RELN	LMAN2	0.06	0.07	0.95	0.342	0.963
SCZ	IN_PVALB	LMAN2	0.02	0.05	0.37	0.709	0.96
SCZ	IN_PVALB_CHC	LMAN2	-0.08	0.16	-0.49	0.621	0.966
SCZ	IN_SST	LMAN2	-0.01	0.05	-0.28	0.777	0.989
SCZ	IN_VIP	LMAN2	0.01	0.04	0.22	0.823	0.975
SCZ	Micro	LMAN2	0.06	0.06	1.09	0.276	0.832
SCZ	OPC	LMAN2	-0.03	0.05	-0.53	0.593	0.946
SCZ	Oligo	LMAN2	0.01	0.03	0.36	0.716	0.961
SCZ	Astro	LMAN2L	0.02	0.03	0.63	0.528	0.909
SCZ	EN_L2_3_IT	LMAN2L	0.07	0.04	1.92	0.0545	0.742
SCZ	EN_L3_5_IT_1	LMAN2L	0.03	0.06	0.46	0.645	0.999
SCZ	EN_L3_5_IT_2	LMAN2L	0.12	0.04	2.75	0.00604	0.536
SCZ	EN_L3_5_IT_3	LMAN2L	0.12	0.05	2.44	0.0148	0.484
SCZ	EN_L5_6_NP	LMAN2L	-0.01	0.07	-0.19	0.847	0.999
SCZ	EN_L5_ET	LMAN2L	0.37	0.51	0.73	0.463	0.983
SCZ	EN_L6B	LMAN2L	0.09	0.07	1.28	0.201	0.873
SCZ	EN_L6_CT	LMAN2L	0.06	0.06	1.07	0.285	0.862
SCZ	EN_L6_IT_1	LMAN2L	0.06	0.06	0.98	0.327	0.922
SCZ	EN_L6_IT_2	LMAN2L	0.08	0.08	0.96	0.335	0.932
SCZ	Endo	LMAN2L	0.15	0.18	0.82	0.41	0.765
SCZ	IN_ADARB2	LMAN2L	0.05	0.06	0.85	0.395	0.894
SCZ	IN_LAMP5_LHX6	LMAN2L	0.08	0.07	1.22	0.224	0.995
SCZ	IN_LAMP5_RELN	LMAN2L	0.08	0.06	1.34	0.179	0.942
SCZ	IN_PVALB	LMAN2L	0.04	0.05	0.93	0.353	0.894
SCZ	IN_PVALB_CHC	LMAN2L	0.07	0.09	0.79	0.429	0.939
SCZ	IN_SST	LMAN2L	0.04	0.05	0.96	0.339	0.939
SCZ	IN_VIP	LMAN2L	0.07	0.04	1.67	0.0959	0.662
SCZ	Micro	LMAN2L	-0.05	0.07	-0.74	0.462	0.909
SCZ	OPC	LMAN2L	-0.01	0.04	-0.34	0.735	0.973
SCZ	Oligo	LMAN2L	-0.01	0.03	-0.37	0.712	0.961
SCZ	Adaptive	LMBR1	0.13	0.16	0.79	0.43	0.999
SCZ	Astro	LMBR1	-0.01	0.03	-0.30	0.76	0.961
SCZ	EN_L2_3_IT	LMBR1	-0.01	0.02	-0.46	0.648	0.972
SCZ	EN_L3_5_IT_1	LMBR1	-0.01	0.04	-0.18	0.854	0.999
SCZ	EN_L3_5_IT_2	LMBR1	-0.01	0.03	-0.22	0.825	0.993
SCZ	EN_L3_5_IT_3	LMBR1	-0.01	0.03	-0.43	0.668	0.966
SCZ	EN_L5_6_NP	LMBR1	0.00	0.04	0.06	0.952	0.999
SCZ	EN_L5_ET	LMBR1	-0.20	0.26	-0.77	0.442	0.983
SCZ	EN_L6B	LMBR1	0.06	0.04	1.39	0.165	0.861
SCZ	EN_L6_CT	LMBR1	0.01	0.04	0.40	0.687	0.97
SCZ	EN_L6_IT_1	LMBR1	0.03	0.04	0.78	0.433	0.939
SCZ	EN_L6_IT_2	LMBR1	0.04	0.05	0.81	0.416	0.955
SCZ	Endo	LMBR1	0.03	0.06	0.50	0.616	0.869
SCZ	IN_ADARB2	LMBR1	-0.03	0.03	-1.10	0.272	0.85
SCZ	IN_LAMP5_LHX6	LMBR1	0.05	0.04	1.27	0.205	0.995
SCZ	IN_LAMP5_RELN	LMBR1	0.01	0.04	0.38	0.707	0.993
SCZ	IN_PVALB	LMBR1	0.00	0.02	0.17	0.864	0.981
SCZ	IN_PVALB_CHC	LMBR1	0.03	0.04	0.76	0.45	0.941
SCZ	IN_SST	LMBR1	-0.04	0.03	-1.32	0.187	0.909
SCZ	IN_VIP	LMBR1	-0.00	0.02	-0.12	0.901	0.985
SCZ	Micro	LMBR1	-0.01	0.04	-0.28	0.781	0.976
SCZ	OPC	LMBR1	0.06	0.03	2.26	0.0238	0.546
SCZ	Oligo	LMBR1	-0.00	0.02	-0.17	0.868	0.981
SCZ	PC	LMBR1	0.06	0.09	0.66	0.507	0.941
SCZ	PVM	LMBR1	-0.02	0.14	-0.12	0.902	0.997
SCZ	SMC	LMBR1	0.40	0.34	1.17	0.241	0.696
SCZ	VLMC	LMBR1	-0.08	0.11	-0.74	0.46	0.957
SCZ	Astro	LMBR1L	0.05	0.04	1.18	0.239	0.785
SCZ	EN_L2_3_IT	LMBR1L	0.04	0.04	1.11	0.266	0.921
SCZ	EN_L3_5_IT_1	LMBR1L	0.06	0.05	1.16	0.245	0.999
SCZ	EN_L3_5_IT_2	LMBR1L	0.02	0.04	0.57	0.571	0.97
SCZ	EN_L3_5_IT_3	LMBR1L	0.04	0.04	1.09	0.274	0.886
SCZ	EN_L5_6_NP	LMBR1L	0.03	0.06	0.60	0.55	0.999
SCZ	EN_L6B	LMBR1L	0.03	0.08	0.33	0.742	0.974
SCZ	EN_L6_CT	LMBR1L	0.02	0.06	0.32	0.747	0.973
SCZ	EN_L6_IT_1	LMBR1L	0.04	0.06	0.68	0.499	0.946
SCZ	EN_L6_IT_2	LMBR1L	-0.05	0.07	-0.74	0.457	0.967
SCZ	Endo	LMBR1L	0.15	0.15	1.02	0.307	0.697
SCZ	IN_ADARB2	LMBR1L	0.02	0.06	0.27	0.784	0.977
SCZ	IN_LAMP5_LHX6	LMBR1L	0.05	0.07	0.71	0.476	0.995
SCZ	IN_LAMP5_RELN	LMBR1L	0.06	0.05	1.19	0.233	0.953
SCZ	IN_PVALB	LMBR1L	0.02	0.04	0.39	0.694	0.958
SCZ	IN_PVALB_CHC	LMBR1L	0.08	0.07	1.14	0.255	0.898
SCZ	IN_SST	LMBR1L	0.00	0.05	0.04	0.967	0.999
SCZ	IN_VIP	LMBR1L	0.03	0.04	0.90	0.367	0.873
SCZ	Micro	LMBR1L	0.04	0.06	0.65	0.519	0.927
SCZ	OPC	LMBR1L	0.04	0.04	0.97	0.334	0.872
SCZ	Oligo	LMBR1L	0.04	0.03	1.28	0.201	0.823
SCZ	PC	LMBR1L	0.10	0.18	0.57	0.571	0.958
SCZ	Adaptive	LMBRD1	-0.25	0.15	-1.72	0.0847	0.999
SCZ	Astro	LMBRD1	-0.05	0.03	-1.49	0.135	0.694
SCZ	EN_L2_3_IT	LMBRD1	-0.05	0.03	-2.05	0.0403	0.728
SCZ	EN_L3_5_IT_1	LMBRD1	-0.03	0.03	-0.78	0.438	0.999
SCZ	EN_L3_5_IT_2	LMBRD1	-0.03	0.02	-1.07	0.283	0.924
SCZ	EN_L3_5_IT_3	LMBRD1	-0.01	0.03	-0.27	0.789	0.981
SCZ	EN_L5_6_NP	LMBRD1	-0.03	0.04	-0.81	0.418	0.999
SCZ	EN_L5_ET	LMBRD1	0.48	0.28	1.72	0.0846	0.902
SCZ	EN_L6B	LMBRD1	-0.01	0.05	-0.17	0.868	0.989
SCZ	EN_L6_CT	LMBRD1	-0.05	0.03	-1.40	0.16	0.809
SCZ	EN_L6_IT_1	LMBRD1	-0.03	0.04	-0.89	0.372	0.928
SCZ	EN_L6_IT_2	LMBRD1	0.03	0.04	0.92	0.356	0.935
SCZ	Endo	LMBRD1	-0.08	0.07	-1.06	0.288	0.685
SCZ	IN_ADARB2	LMBRD1	0.00	0.03	0.03	0.975	0.998
SCZ	IN_LAMP5_LHX6	LMBRD1	-0.02	0.04	-0.53	0.595	0.995
SCZ	IN_LAMP5_RELN	LMBRD1	0.04	0.03	1.19	0.232	0.953
SCZ	IN_PVALB	LMBRD1	0.01	0.03	0.48	0.633	0.946
SCZ	IN_PVALB_CHC	LMBRD1	-0.01	0.03	-0.23	0.815	0.987
SCZ	IN_SST	LMBRD1	-0.00	0.03	-0.19	0.847	0.995
SCZ	IN_VIP	LMBRD1	-0.03	0.02	-1.38	0.169	0.751
SCZ	Micro	LMBRD1	-0.06	0.04	-1.46	0.145	0.715
SCZ	OPC	LMBRD1	-0.04	0.03	-1.35	0.176	0.784
SCZ	Oligo	LMBRD1	-0.03	0.03	-1.21	0.228	0.84
SCZ	PC	LMBRD1	0.02	0.07	0.28	0.78	0.978
SCZ	PVM	LMBRD1	0.08	0.12	0.65	0.513	0.925
SCZ	SMC	LMBRD1	0.06	0.40	0.16	0.876	0.965
SCZ	VLMC	LMBRD1	-0.02	0.09	-0.27	0.79	0.98
SCZ	Astro	LMBRD2	-0.03	0.04	-0.77	0.443	0.876
SCZ	EN_L2_3_IT	LMBRD2	0.04	0.03	1.07	0.287	0.923
SCZ	EN_L3_5_IT_1	LMBRD2	0.07	0.04	1.62	0.106	0.999
SCZ	EN_L3_5_IT_2	LMBRD2	0.04	0.04	1.20	0.229	0.906
SCZ	EN_L3_5_IT_3	LMBRD2	0.03	0.04	0.78	0.435	0.941
SCZ	EN_L5_6_NP	LMBRD2	-0.05	0.05	-0.98	0.329	0.999
SCZ	EN_L5_ET	LMBRD2	-0.32	0.35	-0.90	0.369	0.983
SCZ	EN_L6B	LMBRD2	0.02	0.05	0.47	0.64	0.964
SCZ	EN_L6_CT	LMBRD2	0.00	0.04	0.07	0.944	0.996
SCZ	EN_L6_IT_1	LMBRD2	0.06	0.05	1.20	0.23	0.902
SCZ	EN_L6_IT_2	LMBRD2	0.04	0.06	0.77	0.439	0.967
SCZ	Endo	LMBRD2	0.11	0.13	0.84	0.399	0.76
SCZ	IN_ADARB2	LMBRD2	0.03	0.04	0.65	0.518	0.932
SCZ	IN_LAMP5_LHX6	LMBRD2	0.08	0.05	1.67	0.0951	0.995
SCZ	IN_LAMP5_RELN	LMBRD2	0.00	0.05	0.05	0.961	0.997
SCZ	IN_PVALB	LMBRD2	-0.00	0.04	-0.01	0.991	0.999
SCZ	IN_PVALB_CHC	LMBRD2	0.05	0.06	0.84	0.4	0.932
SCZ	IN_SST	LMBRD2	0.05	0.03	1.49	0.137	0.884
SCZ	IN_VIP	LMBRD2	0.03	0.03	1.02	0.307	0.836
SCZ	Micro	LMBRD2	-0.01	0.05	-0.24	0.813	0.983
SCZ	OPC	LMBRD2	0.03	0.03	0.97	0.33	0.87
SCZ	Oligo	LMBRD2	-0.00	0.02	-0.05	0.962	0.995
SCZ	PC	LMBRD2	0.09	0.15	0.57	0.568	0.958
SCZ	Astro	LMCD1	0.11	0.11	1.01	0.313	0.821
SCZ	EN_L2_3_IT	LMCD1	0.14	0.11	1.26	0.208	0.885
SCZ	EN_L3_5_IT_3	LMCD1	0.19	0.23	0.83	0.404	0.932
SCZ	EN_L5_6_NP	LMCD1	-0.23	0.21	-1.07	0.286	0.999
SCZ	EN_L6B	LMCD1	0.07	0.14	0.52	0.604	0.958
SCZ	EN_L6_IT_1	LMCD1	-0.25	0.25	-0.99	0.321	0.92
SCZ	EN_L6_IT_2	LMCD1	0.11	0.24	0.48	0.632	0.981
SCZ	Endo	LMCD1	-0.27	0.12	-2.26	0.0236	0.248
SCZ	IN_VIP	LMCD1	-0.01	0.12	-0.13	0.899	0.984
SCZ	OPC	LMCD1	0.06	0.07	0.88	0.377	0.885
SCZ	Oligo	LMCD1	-0.14	0.07	-1.92	0.0549	0.641
SCZ	VLMC	LMCD1	-0.73	0.36	-2.06	0.0396	0.76
SCZ	Astro	LMF1	0.01	0.04	0.19	0.851	0.978
SCZ	EN_L2_3_IT	LMF1	-0.05	0.04	-1.01	0.311	0.926
SCZ	EN_L3_5_IT_1	LMF1	-0.02	0.06	-0.30	0.764	0.999
SCZ	EN_L3_5_IT_2	LMF1	-0.02	0.05	-0.38	0.706	0.984
SCZ	EN_L3_5_IT_3	LMF1	-0.01	0.04	-0.29	0.771	0.981
SCZ	EN_L5_6_NP	LMF1	-0.02	0.06	-0.30	0.764	0.999
SCZ	EN_L5_ET	LMF1	-0.22	0.37	-0.59	0.558	0.983
SCZ	EN_L6B	LMF1	0.15	0.08	1.81	0.0697	0.767
SCZ	EN_L6_CT	LMF1	-0.08	0.10	-0.82	0.414	0.913
SCZ	EN_L6_IT_1	LMF1	-0.05	0.06	-0.96	0.339	0.922
SCZ	EN_L6_IT_2	LMF1	-0.04	0.06	-0.62	0.538	0.973
SCZ	Endo	LMF1	-0.19	0.13	-1.48	0.14	0.515
SCZ	IN_ADARB2	LMF1	-0.02	0.06	-0.34	0.732	0.971
SCZ	IN_LAMP5_LHX6	LMF1	0.04	0.05	0.68	0.497	0.995
SCZ	IN_LAMP5_RELN	LMF1	0.02	0.05	0.36	0.718	0.993
SCZ	IN_PVALB	LMF1	-0.04	0.05	-0.80	0.423	0.911
SCZ	IN_PVALB_CHC	LMF1	-0.01	0.07	-0.20	0.84	0.987
SCZ	IN_SST	LMF1	-0.04	0.05	-0.96	0.337	0.939
SCZ	IN_VIP	LMF1	-0.02	0.04	-0.50	0.617	0.944
SCZ	Micro	LMF1	-0.02	0.05	-0.40	0.689	0.963
SCZ	OPC	LMF1	-0.02	0.03	-0.57	0.569	0.94
SCZ	Oligo	LMF1	0.03	0.04	0.95	0.342	0.88
SCZ	PC	LMF1	0.04	0.18	0.24	0.808	0.982
SCZ	VLMC	LMF1	0.02	0.11	0.16	0.876	0.983
SCZ	Astro	LMF2	-0.04	0.05	-0.76	0.445	0.876
SCZ	EN_L2_3_IT	LMF2	0.04	0.05	0.85	0.393	0.953
SCZ	EN_L3_5_IT_1	LMF2	0.04	0.08	0.45	0.651	0.999
SCZ	EN_L3_5_IT_2	LMF2	-0.04	0.05	-0.68	0.495	0.961
SCZ	EN_L3_5_IT_3	LMF2	0.02	0.06	0.42	0.675	0.967
SCZ	EN_L5_6_NP	LMF2	-0.13	0.16	-0.82	0.41	0.999
SCZ	EN_L6B	LMF2	-0.04	0.09	-0.45	0.653	0.966
SCZ	EN_L6_CT	LMF2	-0.15	0.09	-1.64	0.101	0.746
SCZ	EN_L6_IT_1	LMF2	-0.10	0.09	-1.16	0.247	0.908
SCZ	EN_L6_IT_2	LMF2	-0.10	0.10	-1.01	0.312	0.929
SCZ	Endo	LMF2	0.24	0.16	1.55	0.122	0.485
SCZ	IN_ADARB2	LMF2	-0.04	0.09	-0.49	0.627	0.952
SCZ	IN_LAMP5_LHX6	LMF2	-0.11	0.21	-0.51	0.608	0.995
SCZ	IN_LAMP5_RELN	LMF2	-0.04	0.08	-0.51	0.612	0.987
SCZ	IN_PVALB	LMF2	-0.04	0.06	-0.56	0.574	0.937
SCZ	IN_PVALB_CHC	LMF2	-0.10	0.16	-0.60	0.546	0.95
SCZ	IN_SST	LMF2	-0.02	0.07	-0.24	0.809	0.993
SCZ	IN_VIP	LMF2	-0.08	0.06	-1.48	0.139	0.722
SCZ	Micro	LMF2	-0.12	0.07	-1.82	0.0689	0.6
SCZ	OPC	LMF2	-0.00	0.05	-0.00	0.997	0.999
SCZ	Oligo	LMF2	0.01	0.04	0.29	0.772	0.969
SCZ	Astro	LMLN	-0.08	0.04	-2.13	0.0332	0.51
SCZ	EN_L2_3_IT	LMLN	0.00	0.03	0.07	0.946	0.996
SCZ	EN_L3_5_IT_1	LMLN	-0.02	0.05	-0.37	0.715	0.999
SCZ	EN_L3_5_IT_2	LMLN	0.00	0.03	0.06	0.949	0.999
SCZ	EN_L3_5_IT_3	LMLN	0.00	0.04	0.11	0.912	0.992
SCZ	EN_L5_6_NP	LMLN	0.01	0.07	0.18	0.86	0.999
SCZ	EN_L5_ET	LMLN	-0.23	0.38	-0.60	0.548	0.983
SCZ	EN_L6B	LMLN	0.04	0.06	0.67	0.502	0.945
SCZ	EN_L6_CT	LMLN	-0.06	0.05	-1.25	0.21	0.835
SCZ	EN_L6_IT_1	LMLN	0.07	0.05	1.40	0.162	0.883
SCZ	EN_L6_IT_2	LMLN	0.11	0.07	1.54	0.124	0.85
SCZ	IN_ADARB2	LMLN	-0.02	0.05	-0.31	0.757	0.975
SCZ	IN_LAMP5_LHX6	LMLN	0.01	0.07	0.16	0.869	0.997
SCZ	IN_LAMP5_RELN	LMLN	-0.01	0.06	-0.13	0.901	0.993
SCZ	IN_PVALB	LMLN	-0.01	0.04	-0.21	0.831	0.978
SCZ	IN_PVALB_CHC	LMLN	0.02	0.06	0.26	0.795	0.983
SCZ	IN_SST	LMLN	0.04	0.04	0.83	0.406	0.953
SCZ	IN_VIP	LMLN	-0.05	0.04	-1.29	0.198	0.776
SCZ	Micro	LMLN	-0.06	0.08	-0.77	0.442	0.901
SCZ	OPC	LMLN	-0.03	0.05	-0.55	0.581	0.943
SCZ	Oligo	LMLN	-0.09	0.04	-2.53	0.0115	0.503
SCZ	Oligo	LMLN2	-0.08	0.13	-0.59	0.555	0.937
SCZ	Astro	LMNA	0.11	0.06	1.67	0.0945	0.64
SCZ	EN_L2_3_IT	LMNA	0.06	0.05	1.27	0.203	0.882
SCZ	EN_L3_5_IT_1	LMNA	-0.00	0.08	-0.04	0.965	0.999
SCZ	EN_L3_5_IT_2	LMNA	0.04	0.06	0.72	0.473	0.957
SCZ	EN_L3_5_IT_3	LMNA	0.11	0.06	1.91	0.0567	0.667
SCZ	EN_L5_6_NP	LMNA	0.03	0.08	0.33	0.745	0.999
SCZ	EN_L6B	LMNA	0.11	0.10	1.16	0.245	0.885
SCZ	EN_L6_CT	LMNA	0.16	0.07	2.25	0.0245	0.539
SCZ	EN_L6_IT_1	LMNA	-0.06	0.10	-0.61	0.539	0.956
SCZ	EN_L6_IT_2	LMNA	0.02	0.11	0.16	0.869	0.991
SCZ	Endo	LMNA	0.39	0.18	2.20	0.0276	0.263
SCZ	IN_ADARB2	LMNA	0.09	0.06	1.44	0.15	0.768
SCZ	IN_LAMP5_LHX6	LMNA	0.06	0.09	0.66	0.51	0.995
SCZ	IN_LAMP5_RELN	LMNA	0.03	0.07	0.41	0.682	0.993
SCZ	IN_PVALB	LMNA	0.01	0.05	0.21	0.832	0.978
SCZ	IN_PVALB_CHC	LMNA	-0.03	0.07	-0.44	0.657	0.972
SCZ	IN_SST	LMNA	0.02	0.06	0.32	0.747	0.984
SCZ	IN_VIP	LMNA	0.04	0.04	0.93	0.353	0.865
SCZ	Micro	LMNA	0.01	0.12	0.07	0.941	0.992
SCZ	OPC	LMNA	0.13	0.06	2.34	0.0195	0.545
SCZ	Oligo	LMNA	0.06	0.05	1.20	0.231	0.84
SCZ	PC	LMNA	0.00	0.10	0.01	0.995	0.999
SCZ	VLMC	LMNA	-0.16	0.25	-0.63	0.527	0.962
SCZ	Astro	LMNB1	0.20	0.11	1.83	0.0667	0.59
SCZ	EN_L2_3_IT	LMNB1	0.05	0.04	1.44	0.151	0.855
SCZ	EN_L3_5_IT_1	LMNB1	-0.01	0.06	-0.25	0.803	0.999
SCZ	EN_L3_5_IT_2	LMNB1	0.01	0.04	0.19	0.85	0.996
SCZ	EN_L3_5_IT_3	LMNB1	0.02	0.04	0.52	0.601	0.961
SCZ	EN_L5_6_NP	LMNB1	-0.12	0.08	-1.40	0.16	0.999
SCZ	EN_L6B	LMNB1	-0.07	0.08	-0.91	0.365	0.916
SCZ	EN_L6_CT	LMNB1	0.05	0.06	0.79	0.431	0.916
SCZ	EN_L6_IT_1	LMNB1	0.06	0.07	0.77	0.439	0.942
SCZ	EN_L6_IT_2	LMNB1	0.05	0.10	0.51	0.607	0.981
SCZ	IN_ADARB2	LMNB1	-0.05	0.06	-0.83	0.407	0.901
SCZ	IN_LAMP5_LHX6	LMNB1	-0.00	0.08	-0.03	0.98	0.999
SCZ	IN_LAMP5_RELN	LMNB1	0.07	0.07	0.99	0.322	0.963
SCZ	IN_PVALB	LMNB1	-0.04	0.05	-0.86	0.391	0.906
SCZ	IN_PVALB_CHC	LMNB1	0.03	0.09	0.33	0.743	0.979
SCZ	IN_SST	LMNB1	0.02	0.05	0.54	0.59	0.973
SCZ	IN_VIP	LMNB1	0.02	0.03	0.61	0.542	0.929
SCZ	Micro	LMNB1	0.29	0.15	1.92	0.0546	0.559
SCZ	OPC	LMNB1	0.05	0.05	0.92	0.359	0.877
SCZ	Oligo	LMNB1	0.02	0.06	0.29	0.772	0.969
SCZ	Astro	LMNB2	0.03	0.06	0.61	0.539	0.911
SCZ	EN_L2_3_IT	LMNB2	0.06	0.04	1.38	0.167	0.866
SCZ	EN_L3_5_IT_1	LMNB2	-0.00	0.08	-0.00	0.996	1
SCZ	EN_L3_5_IT_2	LMNB2	-0.00	0.05	-0.04	0.969	0.999
SCZ	EN_L3_5_IT_3	LMNB2	0.03	0.06	0.44	0.66	0.964
SCZ	EN_L5_6_NP	LMNB2	-0.14	0.16	-0.86	0.39	0.999
SCZ	EN_L6B	LMNB2	0.21	0.16	1.29	0.197	0.871
SCZ	EN_L6_CT	LMNB2	-0.38	0.19	-2.03	0.0425	0.615
SCZ	EN_L6_IT_1	LMNB2	0.01	0.09	0.06	0.951	0.997
SCZ	IN_ADARB2	LMNB2	-0.09	0.08	-1.11	0.266	0.85
SCZ	IN_LAMP5_RELN	LMNB2	-0.08	0.08	-1.00	0.319	0.962
SCZ	IN_PVALB	LMNB2	-0.04	0.06	-0.60	0.551	0.934
SCZ	IN_PVALB_CHC	LMNB2	0.12	0.16	0.74	0.46	0.943
SCZ	IN_SST	LMNB2	-0.05	0.07	-0.79	0.431	0.958
SCZ	IN_VIP	LMNB2	0.00	0.05	0.02	0.986	0.997
SCZ	Micro	LMNB2	0.26	0.11	2.27	0.0234	0.461
SCZ	OPC	LMNB2	0.09	0.07	1.22	0.224	0.823
SCZ	Oligo	LMNB2	0.02	0.04	0.39	0.698	0.959
SCZ	Astro	LMNTD1	0.05	0.09	0.54	0.593	0.924
SCZ	EN_L2_3_IT	LMNTD1	-0.01	0.07	-0.14	0.888	0.993
SCZ	EN_L3_5_IT_1	LMNTD1	-0.24	0.20	-1.19	0.236	0.999
SCZ	EN_L3_5_IT_2	LMNTD1	-0.01	0.08	-0.10	0.921	0.997
SCZ	EN_L3_5_IT_3	LMNTD1	-0.02	0.09	-0.23	0.818	0.984
SCZ	EN_L5_6_NP	LMNTD1	-0.10	0.16	-0.63	0.529	0.999
SCZ	EN_L6_IT_1	LMNTD1	0.16	0.20	0.82	0.412	0.935
SCZ	Endo	LMNTD1	-0.60	0.29	-2.05	0.0408	0.308
SCZ	IN_ADARB2	LMNTD1	0.04	0.17	0.24	0.81	0.98
SCZ	IN_PVALB	LMNTD1	0.00	0.08	0.03	0.976	0.997
SCZ	IN_SST	LMNTD1	-0.22	0.15	-1.45	0.148	0.89
SCZ	IN_VIP	LMNTD1	-0.01	0.08	-0.12	0.901	0.985
SCZ	OPC	LMNTD1	-0.06	0.08	-0.69	0.488	0.921
SCZ	Oligo	LMNTD1	-0.02	0.07	-0.27	0.788	0.97
SCZ	Astro	LMO1	-0.02	0.13	-0.12	0.902	0.988
SCZ	EN_L2_3_IT	LMO1	-0.04	0.12	-0.30	0.768	0.981
SCZ	EN_L3_5_IT_3	LMO1	0.15	0.09	1.62	0.105	0.741
SCZ	EN_L6B	LMO1	-0.27	0.23	-1.21	0.228	0.876
SCZ	Micro	LMO1	-0.47	0.25	-1.85	0.065	0.589
SCZ	OPC	LMO1	0.07	0.11	0.60	0.551	0.937
SCZ	Astro	LMO2	-0.19	0.14	-1.37	0.171	0.735
SCZ	EN_L2_3_IT	LMO2	-0.21	0.18	-1.21	0.227	0.897
SCZ	EN_L3_5_IT_2	LMO2	-0.09	0.16	-0.57	0.567	0.97
SCZ	Endo	LMO2	-0.18	0.10	-1.76	0.079	0.412
SCZ	IN_ADARB2	LMO2	0.02	0.17	0.13	0.898	0.992
SCZ	IN_LAMP5_LHX6	LMO2	-0.20	0.10	-1.98	0.0476	0.995
SCZ	IN_LAMP5_RELN	LMO2	0.13	0.11	1.21	0.225	0.953
SCZ	IN_PVALB	LMO2	0.15	0.17	0.93	0.353	0.894
SCZ	IN_VIP	LMO2	0.04	0.07	0.55	0.585	0.94
SCZ	Micro	LMO2	0.12	0.07	1.67	0.0952	0.642
SCZ	OPC	LMO2	0.34	0.15	2.29	0.0221	0.546
SCZ	Oligo	LMO2	0.03	0.10	0.29	0.775	0.969
SCZ	Astro	LMO3	-0.10	0.06	-1.71	0.0876	0.626
SCZ	EN_L2_3_IT	LMO3	-0.03	0.04	-0.84	0.402	0.955
SCZ	EN_L3_5_IT_1	LMO3	0.03	0.04	0.73	0.466	0.999
SCZ	EN_L3_5_IT_2	LMO3	0.06	0.04	1.56	0.119	0.843
SCZ	EN_L3_5_IT_3	LMO3	0.05	0.04	1.30	0.195	0.841
SCZ	EN_L5_6_NP	LMO3	-0.03	0.05	-0.52	0.603	0.999
SCZ	EN_L5_ET	LMO3	0.58	0.24	2.40	0.0165	0.69
SCZ	EN_L6B	LMO3	0.03	0.04	0.71	0.481	0.944
SCZ	EN_L6_CT	LMO3	0.01	0.05	0.18	0.859	0.985
SCZ	EN_L6_IT_1	LMO3	0.04	0.04	0.97	0.33	0.922
SCZ	EN_L6_IT_2	LMO3	-0.07	0.05	-1.32	0.186	0.889
SCZ	Endo	LMO3	-0.15	0.18	-0.84	0.401	0.761
SCZ	IN_ADARB2	LMO3	0.02	0.06	0.40	0.688	0.964
SCZ	IN_LAMP5_LHX6	LMO3	-0.09	0.10	-0.92	0.356	0.995
SCZ	IN_LAMP5_RELN	LMO3	-0.05	0.05	-0.85	0.394	0.964
SCZ	IN_PVALB	LMO3	-0.04	0.05	-0.85	0.394	0.907
SCZ	IN_PVALB_CHC	LMO3	-0.01	0.11	-0.07	0.944	0.997
SCZ	IN_SST	LMO3	0.03	0.06	0.47	0.638	0.983
SCZ	IN_VIP	LMO3	0.06	0.05	1.28	0.2	0.776
SCZ	Micro	LMO3	-0.05	0.09	-0.58	0.565	0.936
SCZ	OPC	LMO3	0.03	0.04	0.74	0.461	0.915
SCZ	Oligo	LMO3	-0.04	0.06	-0.62	0.535	0.931
SCZ	PC	LMO3	-0.11	0.11	-1.01	0.314	0.894
SCZ	Astro	LMO4	-0.03	0.04	-0.76	0.45	0.879
SCZ	EN_L2_3_IT	LMO4	-0.07	0.03	-2.31	0.021	0.693
SCZ	EN_L3_5_IT_1	LMO4	-0.11	0.03	-3.14	0.00168	0.999
SCZ	EN_L3_5_IT_2	LMO4	-0.04	0.03	-1.26	0.208	0.902
SCZ	EN_L3_5_IT_3	LMO4	-0.05	0.03	-1.45	0.148	0.803
SCZ	EN_L5_6_NP	LMO4	-0.01	0.07	-0.13	0.893	0.999
SCZ	EN_L5_ET	LMO4	0.57	0.27	2.10	0.0355	0.777
SCZ	EN_L6B	LMO4	-0.06	0.09	-0.68	0.495	0.945
SCZ	EN_L6_CT	LMO4	-0.07	0.04	-1.67	0.0952	0.742
SCZ	EN_L6_IT_1	LMO4	-0.04	0.04	-1.19	0.232	0.902
SCZ	EN_L6_IT_2	LMO4	-0.08	0.04	-1.87	0.062	0.79
SCZ	Endo	LMO4	-0.01	0.13	-0.05	0.963	0.991
SCZ	IN_ADARB2	LMO4	-0.03	0.05	-0.58	0.563	0.942
SCZ	IN_LAMP5_LHX6	LMO4	-0.02	0.05	-0.35	0.727	0.997
SCZ	IN_LAMP5_RELN	LMO4	0.01	0.05	0.12	0.904	0.993
SCZ	IN_PVALB	LMO4	-0.01	0.04	-0.21	0.836	0.978
SCZ	IN_PVALB_CHC	LMO4	-0.11	0.06	-1.77	0.0769	0.771
SCZ	IN_SST	LMO4	-0.05	0.05	-0.95	0.341	0.939
SCZ	IN_VIP	LMO4	0.01	0.04	0.22	0.823	0.975
SCZ	Micro	LMO4	-0.06	0.04	-1.42	0.155	0.734
SCZ	OPC	LMO4	0.00	0.03	0.12	0.902	0.99
SCZ	Oligo	LMO4	-0.07	0.04	-1.99	0.0468	0.623
SCZ	PC	LMO4	-0.02	0.17	-0.14	0.886	0.99
SCZ	VLMC	LMO4	-0.02	0.17	-0.13	0.895	0.985
SCZ	Astro	LMO7	0.01	0.06	0.17	0.869	0.981
SCZ	EN_L2_3_IT	LMO7	0.04	0.03	1.22	0.224	0.897
SCZ	EN_L3_5_IT_1	LMO7	0.09	0.09	0.99	0.32	0.999
SCZ	EN_L3_5_IT_2	LMO7	0.04	0.04	0.91	0.36	0.941
SCZ	EN_L3_5_IT_3	LMO7	0.09	0.04	2.31	0.0207	0.516
SCZ	EN_L5_6_NP	LMO7	-0.00	0.04	-0.10	0.918	0.999
SCZ	EN_L5_ET	LMO7	0.16	0.24	0.67	0.502	0.983
SCZ	EN_L6B	LMO7	0.02	0.04	0.46	0.645	0.964
SCZ	EN_L6_CT	LMO7	0.02	0.04	0.47	0.637	0.958
SCZ	EN_L6_IT_1	LMO7	0.12	0.05	2.26	0.024	0.707
SCZ	EN_L6_IT_2	LMO7	0.13	0.06	2.18	0.0296	0.709
SCZ	Endo	LMO7	0.24	0.20	1.18	0.236	0.632
SCZ	IN_ADARB2	LMO7	-0.01	0.06	-0.15	0.882	0.989
SCZ	IN_LAMP5_LHX6	LMO7	-0.10	0.08	-1.29	0.198	0.995
SCZ	IN_LAMP5_RELN	LMO7	0.01	0.06	0.11	0.914	0.993
SCZ	IN_PVALB	LMO7	0.01	0.04	0.33	0.741	0.964
SCZ	IN_PVALB_CHC	LMO7	0.18	0.09	1.90	0.0577	0.743
SCZ	IN_SST	LMO7	-0.00	0.04	-0.08	0.937	0.999
SCZ	IN_VIP	LMO7	0.03	0.05	0.61	0.54	0.929
SCZ	Micro	LMO7	0.07	0.07	0.96	0.335	0.861
SCZ	OPC	LMO7	0.11	0.06	1.93	0.0537	0.638
SCZ	Oligo	LMO7	0.01	0.05	0.18	0.86	0.981
SCZ	Astro	LMOD1	0.15	0.10	1.52	0.127	0.681
SCZ	EN_L2_3_IT	LMOD1	0.11	0.08	1.33	0.184	0.867
SCZ	EN_L3_5_IT_2	LMOD1	-0.13	0.23	-0.58	0.562	0.969
SCZ	EN_L3_5_IT_3	LMOD1	-0.18	0.23	-0.78	0.437	0.942
SCZ	IN_ADARB2	LMOD1	0.46	0.21	2.25	0.0244	0.572
SCZ	IN_PVALB	LMOD1	0.20	0.18	1.11	0.268	0.864
SCZ	IN_VIP	LMOD1	0.16	0.07	2.12	0.0343	0.549
SCZ	OPC	LMOD1	0.02	0.06	0.42	0.674	0.962
SCZ	Oligo	LMOD1	-0.05	0.10	-0.44	0.66	0.957
SCZ	SMC	LMOD1	0.21	0.21	0.99	0.324	0.758
SCZ	EN_L2_3_IT	LMOD2	-0.23	0.26	-0.90	0.37	0.945
SCZ	EN_L2_3_IT	LMOD3	0.13	0.10	1.34	0.182	0.867
SCZ	IN_PVALB	LMOD3	-0.34	0.15	-2.33	0.0199	0.54
SCZ	IN_PVALB_CHC	LMOD3	0.01	0.21	0.03	0.978	1
SCZ	IN_VIP	LMOD3	0.05	0.09	0.50	0.619	0.945
SCZ	Oligo	LMOD3	0.08	0.10	0.80	0.422	0.913
SCZ	Astro	LMTK2	-0.01	0.03	-0.24	0.81	0.969
SCZ	EN_L2_3_IT	LMTK2	-0.01	0.03	-0.48	0.629	0.971
SCZ	EN_L3_5_IT_1	LMTK2	0.01	0.03	0.46	0.643	0.999
SCZ	EN_L3_5_IT_2	LMTK2	0.02	0.03	0.83	0.409	0.945
SCZ	EN_L3_5_IT_3	LMTK2	0.03	0.03	1.16	0.248	0.874
SCZ	EN_L5_6_NP	LMTK2	-0.03	0.04	-0.82	0.41	0.999
SCZ	EN_L5_ET	LMTK2	0.01	0.28	0.05	0.961	0.999
SCZ	EN_L6B	LMTK2	-0.01	0.04	-0.38	0.702	0.97
SCZ	EN_L6_CT	LMTK2	-0.02	0.03	-0.66	0.509	0.937
SCZ	EN_L6_IT_1	LMTK2	0.04	0.04	1.07	0.284	0.913
SCZ	EN_L6_IT_2	LMTK2	-0.03	0.04	-0.91	0.363	0.937
SCZ	Endo	LMTK2	-0.01	0.06	-0.13	0.898	0.973
SCZ	IN_ADARB2	LMTK2	-0.04	0.03	-1.13	0.258	0.85
SCZ	IN_LAMP5_LHX6	LMTK2	0.01	0.04	0.28	0.781	0.997
SCZ	IN_LAMP5_RELN	LMTK2	-0.00	0.03	-0.11	0.916	0.993
SCZ	IN_PVALB	LMTK2	-0.01	0.03	-0.46	0.645	0.95
SCZ	IN_PVALB_CHC	LMTK2	0.03	0.04	0.63	0.528	0.95
SCZ	IN_SST	LMTK2	-0.01	0.03	-0.47	0.639	0.983
SCZ	IN_VIP	LMTK2	0.01	0.02	0.59	0.558	0.936
SCZ	Micro	LMTK2	0.03	0.07	0.38	0.703	0.964
SCZ	OPC	LMTK2	-0.03	0.03	-0.99	0.322	0.864
SCZ	Oligo	LMTK2	-0.02	0.02	-0.89	0.375	0.895
SCZ	PC	LMTK2	-0.04	0.09	-0.44	0.659	0.965
SCZ	VLMC	LMTK2	0.06	0.11	0.57	0.567	0.965
SCZ	Astro	LMTK3	0.02	0.04	0.36	0.717	0.953
SCZ	EN_L2_3_IT	LMTK3	-0.06	0.03	-1.81	0.0705	0.783
SCZ	EN_L3_5_IT_1	LMTK3	-0.06	0.04	-1.49	0.138	0.999
SCZ	EN_L3_5_IT_2	LMTK3	-0.00	0.03	-0.11	0.916	0.997
SCZ	EN_L3_5_IT_3	LMTK3	-0.01	0.04	-0.35	0.725	0.975
SCZ	EN_L5_6_NP	LMTK3	-0.05	0.05	-1.03	0.305	0.999
SCZ	EN_L5_ET	LMTK3	-0.44	0.34	-1.30	0.193	0.933
SCZ	EN_L6B	LMTK3	0.05	0.05	1.04	0.299	0.905
SCZ	EN_L6_CT	LMTK3	0.00	0.04	0.01	0.993	1
SCZ	EN_L6_IT_1	LMTK3	-0.02	0.04	-0.45	0.655	0.968
SCZ	EN_L6_IT_2	LMTK3	-0.05	0.05	-1.03	0.302	0.929
SCZ	IN_ADARB2	LMTK3	-0.10	0.04	-2.48	0.0131	0.438
SCZ	IN_LAMP5_LHX6	LMTK3	0.00	0.05	0.08	0.933	0.997
SCZ	IN_LAMP5_RELN	LMTK3	-0.02	0.04	-0.39	0.698	0.993
SCZ	IN_PVALB	LMTK3	-0.02	0.04	-0.48	0.63	0.946
SCZ	IN_PVALB_CHC	LMTK3	0.02	0.06	0.35	0.729	0.978
SCZ	IN_SST	LMTK3	-0.09	0.04	-2.46	0.0137	0.742
SCZ	IN_VIP	LMTK3	-0.04	0.03	-1.23	0.22	0.794
SCZ	Micro	LMTK3	0.00	0.06	0.00	0.998	0.999
SCZ	OPC	LMTK3	0.02	0.03	0.60	0.549	0.936
SCZ	Oligo	LMTK3	0.02	0.04	0.45	0.652	0.957
SCZ	EN_L2_3_IT	LMX1B	0.04	0.11	0.33	0.74	0.978
SCZ	IN_PVALB	LMX1B	-0.14	0.20	-0.72	0.469	0.922
SCZ	Oligo	LMX1B	0.22	0.12	1.82	0.0683	0.668
SCZ	Astro	LNP1	0.06	0.06	0.99	0.323	0.825
SCZ	EN_L2_3_IT	LNP1	-0.02	0.04	-0.60	0.546	0.965
SCZ	EN_L3_5_IT_1	LNP1	-0.07	0.07	-0.99	0.32	0.999
SCZ	EN_L3_5_IT_2	LNP1	-0.04	0.05	-0.79	0.427	0.95
SCZ	EN_L3_5_IT_3	LNP1	0.01	0.06	0.23	0.82	0.984
SCZ	EN_L5_6_NP	LNP1	0.03	0.09	0.32	0.752	0.999
SCZ	EN_L6B	LNP1	-0.05	0.09	-0.55	0.583	0.954
SCZ	EN_L6_CT	LNP1	-0.02	0.08	-0.23	0.816	0.981
SCZ	EN_L6_IT_1	LNP1	0.14	0.09	1.57	0.117	0.856
SCZ	EN_L6_IT_2	LNP1	-0.07	0.11	-0.64	0.525	0.973
SCZ	IN_ADARB2	LNP1	-0.05	0.07	-0.68	0.494	0.926
SCZ	IN_LAMP5_LHX6	LNP1	0.01	0.09	0.10	0.919	0.997
SCZ	IN_LAMP5_RELN	LNP1	-0.02	0.08	-0.31	0.757	0.993
SCZ	IN_PVALB	LNP1	0.05	0.06	0.81	0.419	0.91
SCZ	IN_PVALB_CHC	LNP1	0.07	0.09	0.73	0.467	0.944
SCZ	IN_SST	LNP1	0.05	0.06	0.86	0.391	0.951
SCZ	IN_VIP	LNP1	-0.02	0.04	-0.49	0.622	0.946
SCZ	OPC	LNP1	0.08	0.06	1.36	0.173	0.782
SCZ	Oligo	LNP1	-0.05	0.05	-1.10	0.269	0.854
SCZ	Adaptive	LNPEP	-0.12	0.12	-1.01	0.311	0.999
SCZ	Astro	LNPEP	-0.05	0.03	-1.57	0.116	0.66
SCZ	EN_L2_3_IT	LNPEP	0.02	0.03	0.76	0.446	0.956
SCZ	EN_L3_5_IT_1	LNPEP	0.08	0.05	1.69	0.0912	0.999
SCZ	EN_L3_5_IT_2	LNPEP	0.06	0.03	1.80	0.0722	0.793
SCZ	EN_L3_5_IT_3	LNPEP	0.03	0.03	1.02	0.309	0.896
SCZ	EN_L5_6_NP	LNPEP	0.08	0.05	1.61	0.107	0.999
SCZ	EN_L5_ET	LNPEP	0.39	0.35	1.13	0.257	0.957
SCZ	EN_L6B	LNPEP	-0.00	0.05	-0.03	0.973	0.998
SCZ	EN_L6_CT	LNPEP	0.01	0.04	0.18	0.857	0.984
SCZ	EN_L6_IT_1	LNPEP	0.03	0.05	0.57	0.571	0.961
SCZ	EN_L6_IT_2	LNPEP	0.06	0.05	1.24	0.213	0.9
SCZ	Endo	LNPEP	-0.00	0.07	-0.02	0.987	0.996
SCZ	IN_ADARB2	LNPEP	0.03	0.04	0.70	0.486	0.925
SCZ	IN_LAMP5_LHX6	LNPEP	0.04	0.05	0.76	0.446	0.995
SCZ	IN_LAMP5_RELN	LNPEP	0.03	0.04	0.81	0.418	0.964
SCZ	IN_PVALB	LNPEP	0.01	0.03	0.43	0.665	0.953
SCZ	IN_PVALB_CHC	LNPEP	0.08	0.04	1.73	0.0835	0.783
SCZ	IN_SST	LNPEP	0.06	0.04	1.68	0.0921	0.863
SCZ	IN_VIP	LNPEP	0.03	0.03	0.94	0.345	0.862
SCZ	Micro	LNPEP	0.01	0.03	0.37	0.713	0.965
SCZ	OPC	LNPEP	-0.03	0.03	-0.94	0.347	0.873
SCZ	Oligo	LNPEP	0.01	0.03	0.42	0.673	0.958
SCZ	PC	LNPEP	-0.00	0.08	-0.05	0.961	0.997
SCZ	PVM	LNPEP	0.06	0.13	0.46	0.647	0.956
SCZ	SMC	LNPEP	0.30	0.33	0.90	0.366	0.766
SCZ	VLMC	LNPEP	-0.07	0.10	-0.74	0.461	0.957
SCZ	Astro	LNPK	-0.01	0.03	-0.25	0.802	0.966
SCZ	EN_L2_3_IT	LNPK	0.00	0.03	0.10	0.923	0.995
SCZ	EN_L3_5_IT_1	LNPK	-0.02	0.04	-0.40	0.687	0.999
SCZ	EN_L3_5_IT_2	LNPK	-0.02	0.03	-0.79	0.429	0.95
SCZ	EN_L3_5_IT_3	LNPK	0.00	0.04	0.02	0.98	0.999
SCZ	EN_L5_6_NP	LNPK	-0.01	0.05	-0.10	0.917	0.999
SCZ	EN_L5_ET	LNPK	0.28	0.39	0.73	0.462	0.983
SCZ	EN_L6B	LNPK	-0.07	0.05	-1.39	0.165	0.861
SCZ	EN_L6_CT	LNPK	-0.06	0.04	-1.42	0.154	0.805
SCZ	EN_L6_IT_1	LNPK	0.05	0.05	0.93	0.351	0.924
SCZ	EN_L6_IT_2	LNPK	-0.01	0.06	-0.25	0.804	0.984
SCZ	Endo	LNPK	-0.38	0.14	-2.71	0.00671	0.143
SCZ	IN_ADARB2	LNPK	-0.03	0.05	-0.72	0.474	0.92
SCZ	IN_LAMP5_LHX6	LNPK	-0.06	0.05	-1.23	0.219	0.995
SCZ	IN_LAMP5_RELN	LNPK	-0.05	0.05	-1.15	0.248	0.953
SCZ	IN_PVALB	LNPK	-0.06	0.04	-1.71	0.0866	0.725
SCZ	IN_PVALB_CHC	LNPK	-0.02	0.05	-0.38	0.706	0.978
SCZ	IN_SST	LNPK	-0.05	0.04	-1.31	0.19	0.912
SCZ	IN_VIP	LNPK	-0.04	0.03	-1.39	0.165	0.75
SCZ	Micro	LNPK	-0.02	0.05	-0.47	0.638	0.955
SCZ	OPC	LNPK	-0.07	0.03	-2.33	0.0196	0.545
SCZ	Oligo	LNPK	-0.01	0.02	-0.62	0.533	0.931
SCZ	PC	LNPK	-0.19	0.10	-1.96	0.0495	0.615
SCZ	VLMC	LNPK	-0.18	0.12	-1.46	0.145	0.902
SCZ	Astro	LNX1	0.03	0.06	0.47	0.64	0.935
SCZ	EN_L2_3_IT	LNX1	-0.07	0.03	-2.75	0.00592	0.558
SCZ	EN_L3_5_IT_1	LNX1	-0.07	0.04	-1.84	0.0663	0.999
SCZ	EN_L3_5_IT_2	LNX1	-0.07	0.03	-2.24	0.0251	0.66
SCZ	EN_L3_5_IT_3	LNX1	-0.07	0.03	-2.23	0.0261	0.543
SCZ	EN_L5_6_NP	LNX1	-0.05	0.04	-1.21	0.226	0.999
SCZ	EN_L5_ET	LNX1	0.47	0.29	1.61	0.108	0.902
SCZ	EN_L6B	LNX1	0.01	0.06	0.16	0.874	0.989
SCZ	EN_L6_CT	LNX1	-0.05	0.04	-1.36	0.174	0.817
SCZ	EN_L6_IT_1	LNX1	0.06	0.04	1.28	0.2	0.885
SCZ	EN_L6_IT_2	LNX1	0.04	0.05	0.68	0.496	0.968
SCZ	Endo	LNX1	-0.20	0.21	-0.95	0.343	0.728
SCZ	IN_ADARB2	LNX1	-0.00	0.04	-0.01	0.993	1
SCZ	IN_LAMP5_LHX6	LNX1	-0.09	0.05	-1.82	0.0684	0.995
SCZ	IN_LAMP5_RELN	LNX1	-0.05	0.05	-1.21	0.227	0.953
SCZ	IN_PVALB	LNX1	-0.03	0.03	-1.08	0.281	0.868
SCZ	IN_PVALB_CHC	LNX1	-0.13	0.05	-2.49	0.0127	0.618
SCZ	IN_SST	LNX1	-0.06	0.04	-1.36	0.175	0.907
SCZ	IN_VIP	LNX1	0.02	0.03	0.65	0.514	0.92
SCZ	Micro	LNX1	-0.09	0.10	-0.97	0.332	0.86
SCZ	OPC	LNX1	-0.13	0.07	-1.91	0.0558	0.644
SCZ	Oligo	LNX1	-0.07	0.06	-1.29	0.199	0.823
SCZ	Astro	LNX2	0.06	0.05	1.08	0.282	0.808
SCZ	EN_L2_3_IT	LNX2	-0.03	0.05	-0.68	0.498	0.961
SCZ	EN_L3_5_IT_1	LNX2	0.07	0.06	1.06	0.291	0.999
SCZ	EN_L3_5_IT_2	LNX2	0.05	0.05	1.02	0.306	0.929
SCZ	EN_L3_5_IT_3	LNX2	0.03	0.04	0.75	0.454	0.943
SCZ	EN_L5_6_NP	LNX2	0.02	0.08	0.32	0.752	0.999
SCZ	EN_L5_ET	LNX2	0.25	0.56	0.44	0.659	0.983
SCZ	EN_L6B	LNX2	0.04	0.11	0.37	0.713	0.971
SCZ	EN_L6_CT	LNX2	0.05	0.09	0.52	0.601	0.953
SCZ	EN_L6_IT_1	LNX2	0.06	0.08	0.76	0.447	0.943
SCZ	EN_L6_IT_2	LNX2	0.01	0.11	0.11	0.909	0.994
SCZ	Endo	LNX2	-0.06	0.08	-0.69	0.487	0.811
SCZ	IN_ADARB2	LNX2	0.07	0.07	0.94	0.347	0.874
SCZ	IN_LAMP5_LHX6	LNX2	-0.04	0.11	-0.31	0.755	0.997
SCZ	IN_LAMP5_RELN	LNX2	0.11	0.10	1.14	0.252	0.953
SCZ	IN_PVALB	LNX2	0.05	0.05	1.01	0.313	0.887
SCZ	IN_PVALB_CHC	LNX2	0.05	0.18	0.30	0.767	0.981
SCZ	IN_SST	LNX2	0.02	0.06	0.33	0.745	0.984
SCZ	IN_VIP	LNX2	0.12	0.06	2.01	0.0447	0.584
SCZ	Micro	LNX2	0.16	0.08	2.17	0.03	0.487
SCZ	OPC	LNX2	0.10	0.06	1.67	0.094	0.713
SCZ	Oligo	LNX2	0.14	0.06	2.27	0.0235	0.56
SCZ	Astro	LONP1	0.02	0.04	0.42	0.671	0.94
SCZ	EN_L2_3_IT	LONP1	0.03	0.04	0.81	0.415	0.955
SCZ	EN_L3_5_IT_1	LONP1	0.03	0.06	0.62	0.536	0.999
SCZ	EN_L3_5_IT_2	LONP1	0.05	0.04	1.30	0.194	0.891
SCZ	EN_L3_5_IT_3	LONP1	0.02	0.04	0.41	0.683	0.969
SCZ	EN_L5_6_NP	LONP1	0.11	0.07	1.57	0.116	0.999
SCZ	EN_L5_ET	LONP1	-0.13	0.59	-0.22	0.824	0.988
SCZ	EN_L6B	LONP1	0.07	0.07	1.04	0.298	0.905
SCZ	EN_L6_CT	LONP1	0.05	0.06	0.78	0.436	0.918
SCZ	EN_L6_IT_1	LONP1	0.03	0.06	0.44	0.661	0.968
SCZ	EN_L6_IT_2	LONP1	0.16	0.08	2.06	0.0397	0.739
SCZ	Endo	LONP1	-0.21	0.13	-1.56	0.118	0.481
SCZ	IN_ADARB2	LONP1	0.02	0.06	0.29	0.769	0.977
SCZ	IN_LAMP5_LHX6	LONP1	0.08	0.08	1.01	0.312	0.995
SCZ	IN_LAMP5_RELN	LONP1	0.10	0.06	1.80	0.0719	0.885
SCZ	IN_PVALB	LONP1	0.01	0.04	0.20	0.841	0.979
SCZ	IN_PVALB_CHC	LONP1	0.08	0.08	1.10	0.273	0.904
SCZ	IN_SST	LONP1	0.01	0.05	0.30	0.767	0.988
SCZ	IN_VIP	LONP1	0.05	0.04	1.43	0.154	0.741
SCZ	Micro	LONP1	0.16	0.06	2.56	0.0104	0.383
SCZ	OPC	LONP1	0.02	0.04	0.54	0.589	0.945
SCZ	Oligo	LONP1	0.02	0.03	0.74	0.461	0.919
SCZ	Adaptive	LONP2	0.22	0.15	1.42	0.154	0.999
SCZ	Astro	LONP2	0.03	0.03	1.01	0.313	0.821
SCZ	EN_L2_3_IT	LONP2	-0.03	0.02	-1.62	0.105	0.814
SCZ	EN_L3_5_IT_1	LONP2	0.02	0.03	0.82	0.415	0.999
SCZ	EN_L3_5_IT_2	LONP2	0.01	0.02	0.51	0.611	0.972
SCZ	EN_L3_5_IT_3	LONP2	0.01	0.02	0.23	0.814	0.984
SCZ	EN_L5_6_NP	LONP2	-0.00	0.03	-0.10	0.92	0.999
SCZ	EN_L5_ET	LONP2	0.02	0.25	0.07	0.942	0.999
SCZ	EN_L6B	LONP2	0.05	0.03	1.52	0.129	0.836
SCZ	EN_L6_CT	LONP2	-0.00	0.03	-0.19	0.852	0.984
SCZ	EN_L6_IT_1	LONP2	0.04	0.03	1.27	0.204	0.885
SCZ	EN_L6_IT_2	LONP2	-0.01	0.04	-0.25	0.803	0.984
SCZ	Endo	LONP2	-0.10	0.06	-1.55	0.12	0.483
SCZ	IN_ADARB2	LONP2	-0.05	0.03	-1.61	0.107	0.744
SCZ	IN_LAMP5_LHX6	LONP2	0.03	0.03	0.84	0.402	0.995
SCZ	IN_LAMP5_RELN	LONP2	-0.03	0.03	-1.10	0.269	0.957
SCZ	IN_PVALB	LONP2	-0.01	0.02	-0.39	0.698	0.958
SCZ	IN_PVALB_CHC	LONP2	0.00	0.03	0.04	0.97	0.999
SCZ	IN_SST	LONP2	0.01	0.02	0.53	0.595	0.973
SCZ	IN_VIP	LONP2	-0.02	0.02	-1.19	0.234	0.801
SCZ	Micro	LONP2	-0.01	0.03	-0.41	0.68	0.962
SCZ	OPC	LONP2	0.02	0.02	0.88	0.378	0.885
SCZ	Oligo	LONP2	0.03	0.02	1.55	0.122	0.754
SCZ	PC	LONP2	-0.06	0.06	-1.00	0.319	0.894
SCZ	PVM	LONP2	-0.10	0.09	-1.05	0.293	0.823
SCZ	SMC	LONP2	0.12	0.18	0.64	0.524	0.849
SCZ	VLMC	LONP2	0.01	0.07	0.18	0.86	0.982
SCZ	Astro	LONRF1	0.02	0.05	0.46	0.648	0.937
SCZ	EN_L2_3_IT	LONRF1	-0.00	0.03	-0.08	0.936	0.996
SCZ	EN_L3_5_IT_1	LONRF1	0.05	0.04	1.08	0.28	0.999
SCZ	EN_L3_5_IT_2	LONRF1	0.05	0.04	1.32	0.188	0.891
SCZ	EN_L3_5_IT_3	LONRF1	0.03	0.04	0.60	0.545	0.957
SCZ	EN_L5_6_NP	LONRF1	-0.04	0.06	-0.71	0.48	0.999
SCZ	EN_L5_ET	LONRF1	0.01	0.33	0.04	0.969	1
SCZ	EN_L6B	LONRF1	-0.00	0.07	-0.05	0.958	0.996
SCZ	EN_L6_CT	LONRF1	-0.03	0.05	-0.49	0.626	0.957
SCZ	EN_L6_IT_1	LONRF1	0.13	0.06	2.16	0.0306	0.733
SCZ	EN_L6_IT_2	LONRF1	-0.02	0.06	-0.30	0.768	0.984
SCZ	Endo	LONRF1	-0.05	0.08	-0.58	0.562	0.847
SCZ	IN_ADARB2	LONRF1	-0.03	0.06	-0.45	0.65	0.956
SCZ	IN_LAMP5_LHX6	LONRF1	-0.00	0.06	-0.08	0.938	0.998
SCZ	IN_LAMP5_RELN	LONRF1	0.08	0.06	1.45	0.148	0.931
SCZ	IN_PVALB	LONRF1	-0.12	0.06	-2.04	0.0414	0.641
SCZ	IN_PVALB_CHC	LONRF1	-0.16	0.08	-1.89	0.0587	0.747
SCZ	IN_SST	LONRF1	-0.08	0.05	-1.68	0.0933	0.863
SCZ	IN_VIP	LONRF1	0.06	0.05	1.04	0.297	0.834
SCZ	Micro	LONRF1	0.02	0.11	0.19	0.852	0.987
SCZ	OPC	LONRF1	0.03	0.04	0.68	0.495	0.921
SCZ	Oligo	LONRF1	-0.01	0.04	-0.23	0.818	0.975
SCZ	PC	LONRF1	0.11	0.10	1.16	0.245	0.863
SCZ	VLMC	LONRF1	0.10	0.12	0.83	0.407	0.941
SCZ	Astro	LONRF2	0.04	0.03	1.14	0.255	0.795
SCZ	EN_L2_3_IT	LONRF2	-0.04	0.03	-1.13	0.257	0.916
SCZ	EN_L3_5_IT_1	LONRF2	0.05	0.04	1.45	0.147	0.999
SCZ	EN_L3_5_IT_2	LONRF2	0.01	0.03	0.22	0.825	0.993
SCZ	EN_L3_5_IT_3	LONRF2	0.00	0.04	0.13	0.895	0.991
SCZ	EN_L5_6_NP	LONRF2	0.04	0.04	0.98	0.325	0.999
SCZ	EN_L5_ET	LONRF2	0.31	0.27	1.15	0.25	0.955
SCZ	EN_L6B	LONRF2	0.01	0.04	0.33	0.741	0.974
SCZ	EN_L6_CT	LONRF2	-0.02	0.04	-0.39	0.698	0.972
SCZ	EN_L6_IT_1	LONRF2	0.03	0.04	0.70	0.487	0.946
SCZ	EN_L6_IT_2	LONRF2	0.00	0.05	0.03	0.977	0.998
SCZ	Endo	LONRF2	0.12	0.17	0.70	0.482	0.807
SCZ	IN_ADARB2	LONRF2	0.01	0.04	0.36	0.716	0.97
SCZ	IN_LAMP5_LHX6	LONRF2	-0.05	0.04	-1.20	0.23	0.995
SCZ	IN_LAMP5_RELN	LONRF2	-0.04	0.05	-0.80	0.423	0.967
SCZ	IN_PVALB	LONRF2	0.03	0.03	0.92	0.358	0.894
SCZ	IN_PVALB_CHC	LONRF2	0.07	0.04	1.70	0.0885	0.792
SCZ	IN_SST	LONRF2	-0.00	0.03	-0.15	0.882	0.997
SCZ	IN_VIP	LONRF2	0.07	0.03	2.05	0.0408	0.575
SCZ	Micro	LONRF2	0.11	0.09	1.23	0.219	0.791
SCZ	OPC	LONRF2	0.07	0.03	2.15	0.0317	0.574
SCZ	Oligo	LONRF2	-0.05	0.04	-1.20	0.232	0.84
SCZ	VLMC	LONRF2	-0.31	0.20	-1.52	0.129	0.882
SCZ	Astro	LONRF3	0.06	0.07	0.81	0.416	0.866
SCZ	EN_L2_3_IT	LONRF3	0.17	0.08	2.06	0.0398	0.728
SCZ	EN_L6_CT	LONRF3	0.71	0.20	3.48	0.000505	0.171
SCZ	EN_L6_IT_1	LONRF3	0.40	0.18	2.17	0.0301	0.733
SCZ	Endo	LONRF3	-0.04	0.22	-0.18	0.854	0.96
SCZ	IN_ADARB2	LONRF3	0.00	0.06	0.02	0.983	0.999
SCZ	IN_LAMP5_LHX6	LONRF3	0.10	0.10	0.93	0.351	0.995
SCZ	IN_LAMP5_RELN	LONRF3	0.13	0.06	2.29	0.0222	0.733
SCZ	IN_PVALB	LONRF3	0.24	0.10	2.40	0.0165	0.515
SCZ	IN_PVALB_CHC	LONRF3	0.35	0.11	3.05	0.00226	0.417
SCZ	IN_SST	LONRF3	0.16	0.10	1.61	0.107	0.869
SCZ	IN_VIP	LONRF3	0.01	0.05	0.11	0.909	0.985
SCZ	OPC	LONRF3	0.09	0.11	0.86	0.391	0.89
SCZ	Oligo	LONRF3	0.02	0.09	0.23	0.817	0.975
SCZ	VLMC	LONRF3	0.03	0.14	0.24	0.807	0.98
SCZ	EN_L2_3_IT	LORICRIN	-0.35	0.23	-1.53	0.127	0.839
SCZ	EN_L3_5_IT_3	LORICRIN	-0.28	0.23	-1.24	0.215	0.857
SCZ	OPC	LORICRIN	-0.58	0.21	-2.78	0.00545	0.426
SCZ	EN_L2_3_IT	LOX	-0.06	0.23	-0.27	0.788	0.982
SCZ	IN_LAMP5_RELN	LOX	-0.30	0.18	-1.70	0.089	0.909
SCZ	IN_VIP	LOX	-0.09	0.08	-1.03	0.301	0.835
SCZ	EN_L2_3_IT	LOXHD1	-0.09	0.11	-0.84	0.403	0.955
SCZ	EN_L3_5_IT_1	LOXHD1	-0.32	0.20	-1.58	0.114	0.999
SCZ	EN_L3_5_IT_2	LOXHD1	-0.09	0.12	-0.71	0.477	0.957
SCZ	EN_L3_5_IT_3	LOXHD1	-0.10	0.10	-0.95	0.344	0.914
SCZ	EN_L6B	LOXHD1	-0.07	0.23	-0.29	0.77	0.978
SCZ	EN_L6_IT_1	LOXHD1	-0.45	0.18	-2.56	0.0104	0.605
SCZ	IN_ADARB2	LOXHD1	0.05	0.18	0.25	0.8	0.979
SCZ	IN_PVALB	LOXHD1	0.25	0.17	1.44	0.149	0.805
SCZ	IN_SST	LOXHD1	0.27	0.19	1.41	0.157	0.893
SCZ	IN_VIP	LOXHD1	-0.07	0.07	-0.90	0.37	0.874
SCZ	Oligo	LOXHD1	0.16	0.10	1.55	0.122	0.754
SCZ	Astro	LOXL1	0.05	0.08	0.56	0.576	0.923
SCZ	EN_L6B	LOXL1	-0.09	0.20	-0.45	0.652	0.966
SCZ	EN_L6_CT	LOXL1	-0.21	0.25	-0.85	0.395	0.908
SCZ	IN_SST	LOXL1	0.47	0.28	1.67	0.0957	0.864
SCZ	IN_VIP	LOXL1	0.22	0.11	1.98	0.0476	0.595
SCZ	Astro	LOXL2	0.14	0.08	1.85	0.0641	0.584
SCZ	EN_L2_3_IT	LOXL2	-0.04	0.06	-0.71	0.478	0.96
SCZ	EN_L3_5_IT_1	LOXL2	-0.01	0.07	-0.20	0.845	0.999
SCZ	EN_L3_5_IT_2	LOXL2	-0.02	0.07	-0.23	0.815	0.993
SCZ	EN_L3_5_IT_3	LOXL2	0.08	0.07	1.07	0.284	0.886
SCZ	EN_L5_6_NP	LOXL2	0.37	0.18	2.04	0.0417	0.999
SCZ	EN_L6B	LOXL2	0.07	0.11	0.68	0.496	0.945
SCZ	EN_L6_CT	LOXL2	-0.04	0.09	-0.42	0.674	0.968
SCZ	EN_L6_IT_1	LOXL2	-0.10	0.09	-1.14	0.254	0.908
SCZ	EN_L6_IT_2	LOXL2	-0.12	0.11	-1.13	0.258	0.929
SCZ	Endo	LOXL2	0.32	0.15	2.04	0.0411	0.308
SCZ	IN_ADARB2	LOXL2	0.20	0.10	2.02	0.0429	0.615
SCZ	IN_LAMP5_RELN	LOXL2	-0.13	0.17	-0.77	0.44	0.969
SCZ	IN_PVALB	LOXL2	0.01	0.09	0.15	0.883	0.983
SCZ	IN_SST	LOXL2	-0.03	0.08	-0.36	0.719	0.983
SCZ	IN_VIP	LOXL2	0.12	0.07	1.77	0.0775	0.638
SCZ	Micro	LOXL2	0.10	0.10	0.99	0.324	0.856
SCZ	OPC	LOXL2	0.22	0.08	2.76	0.00585	0.426
SCZ	Oligo	LOXL2	0.11	0.05	2.32	0.0203	0.552
SCZ	VLMC	LOXL2	-0.17	0.29	-0.59	0.554	0.965
SCZ	Astro	LOXL3	-0.12	0.04	-2.80	0.00513	0.334
SCZ	EN_L2_3_IT	LOXL3	0.10	0.09	1.22	0.222	0.897
SCZ	EN_L3_5_IT_2	LOXL3	-0.00	0.19	-0.02	0.983	0.999
SCZ	EN_L3_5_IT_3	LOXL3	-0.07	0.18	-0.41	0.683	0.969
SCZ	IN_ADARB2	LOXL3	-0.05	0.07	-0.81	0.42	0.907
SCZ	IN_LAMP5_RELN	LOXL3	-0.16	0.10	-1.60	0.11	0.931
SCZ	IN_PVALB	LOXL3	0.07	0.08	0.90	0.369	0.896
SCZ	IN_SST	LOXL3	-0.05	0.07	-0.72	0.471	0.963
SCZ	IN_VIP	LOXL3	-0.03	0.04	-0.74	0.458	0.907
SCZ	Micro	LOXL3	-0.10	0.06	-1.48	0.139	0.708
SCZ	OPC	LOXL3	0.02	0.04	0.48	0.628	0.954
SCZ	Oligo	LOXL3	0.09	0.06	1.38	0.168	0.804
SCZ	PC	LOXL3	0.26	0.19	1.39	0.164	0.807
SCZ	Astro	LOXL4	0.17	0.10	1.68	0.0938	0.64
SCZ	EN_L2_3_IT	LOXL4	-0.16	0.20	-0.80	0.425	0.955
SCZ	EN_L3_5_IT_2	LOXL4	-0.33	0.19	-1.78	0.0747	0.793
SCZ	EN_L3_5_IT_3	LOXL4	-0.18	0.18	-1.00	0.317	0.899
SCZ	IN_PVALB	LOXL4	-0.50	0.21	-2.35	0.0187	0.528
SCZ	Oligo	LOXL4	0.02	0.10	0.16	0.873	0.981
SCZ	Astro	LPA	0.01	0.11	0.06	0.948	0.993
SCZ	EN_L2_3_IT	LPA	0.04	0.07	0.63	0.531	0.965
SCZ	EN_L3_5_IT_1	LPA	-0.32	0.18	-1.78	0.0749	0.999
SCZ	EN_L3_5_IT_2	LPA	-0.22	0.09	-2.37	0.0179	0.653
SCZ	EN_L3_5_IT_3	LPA	0.07	0.09	0.73	0.464	0.943
SCZ	EN_L6B	LPA	0.10	0.21	0.49	0.621	0.96
SCZ	EN_L6_CT	LPA	-0.00	0.20	-0.00	0.997	1
SCZ	EN_L6_IT_1	LPA	-0.20	0.19	-1.08	0.282	0.913
SCZ	IN_PVALB	LPA	-0.30	0.20	-1.46	0.143	0.8
SCZ	IN_SST	LPA	0.21	0.21	1.00	0.318	0.934
SCZ	IN_VIP	LPA	0.04	0.07	0.57	0.567	0.937
SCZ	OPC	LPA	-0.35	0.19	-1.80	0.0716	0.675
SCZ	Oligo	LPA	-0.11	0.09	-1.22	0.222	0.838
SCZ	Astro	LPAR1	-0.02	0.10	-0.18	0.857	0.979
SCZ	EN_L2_3_IT	LPAR1	-0.02	0.07	-0.29	0.77	0.981
SCZ	EN_L3_5_IT_1	LPAR1	-0.07	0.21	-0.35	0.724	0.999
SCZ	EN_L3_5_IT_2	LPAR1	0.06	0.09	0.65	0.513	0.963
SCZ	EN_L3_5_IT_3	LPAR1	-0.13	0.09	-1.51	0.131	0.779
SCZ	EN_L6_IT_1	LPAR1	0.01	0.14	0.09	0.927	0.995
SCZ	IN_ADARB2	LPAR1	-0.17	0.11	-1.57	0.116	0.757
