## Supplementary Table 4 for "Single-cell atlas of transcriptomic vulnerability across multiple neurodegenerative and neuropsychiatric diseases": 316513_file28 (part 77 of 96)

dx	assay	ID	estimate	std.error	statistic	p.value	FDR
SCZ	IN_LAMP5_RELN	LPAR1	-0.15	0.20	-0.74	0.459	0.969
SCZ	IN_PVALB	LPAR1	-0.08	0.09	-0.88	0.378	0.901
SCZ	IN_PVALB_CHC	LPAR1	-0.17	0.14	-1.24	0.216	0.875
SCZ	IN_SST	LPAR1	-0.15	0.07	-2.30	0.0214	0.771
SCZ	IN_VIP	LPAR1	-0.09	0.08	-1.21	0.225	0.799
SCZ	Micro	LPAR1	-0.17	0.06	-2.84	0.00448	0.295
SCZ	OPC	LPAR1	-0.08	0.08	-0.96	0.335	0.872
SCZ	Oligo	LPAR1	-0.09	0.04	-2.34	0.0194	0.552
SCZ	PVM	LPAR1	-0.07	0.17	-0.44	0.66	0.958
SCZ	VLMC	LPAR1	0.19	0.11	1.80	0.0712	0.863
SCZ	EN_L2_3_IT	LPAR2	0.20	0.08	2.41	0.016	0.666
SCZ	EN_L3_5_IT_2	LPAR2	0.06	0.09	0.73	0.464	0.954
SCZ	EN_L3_5_IT_3	LPAR2	0.06	0.09	0.70	0.483	0.945
SCZ	IN_ADARB2	LPAR2	-0.00	0.18	-0.01	0.993	1
SCZ	IN_PVALB	LPAR2	-0.09	0.18	-0.53	0.593	0.939
SCZ	IN_SST	LPAR2	-0.04	0.16	-0.22	0.828	0.994
SCZ	IN_VIP	LPAR2	-0.08	0.08	-1.01	0.311	0.838
SCZ	Micro	LPAR2	0.15	0.09	1.76	0.0785	0.621
SCZ	Oligo	LPAR2	0.06	0.09	0.64	0.524	0.929
SCZ	Astro	LPAR3	-0.09	0.11	-0.77	0.439	0.875
SCZ	Astro	LPAR4	-0.05	0.13	-0.35	0.729	0.957
SCZ	OPC	LPAR4	-0.42	0.18	-2.33	0.0197	0.545
SCZ	EN_L2_3_IT	LPAR5	-0.58	0.23	-2.55	0.0109	0.614
SCZ	Micro	LPAR5	-0.20	0.06	-3.35	0.000811	0.169
SCZ	Oligo	LPAR5	-0.06	0.11	-0.50	0.618	0.949
SCZ	Astro	LPAR6	-0.10	0.07	-1.47	0.142	0.704
SCZ	EN_L2_3_IT	LPAR6	0.03	0.08	0.44	0.66	0.974
SCZ	EN_L3_5_IT_1	LPAR6	-0.04	0.10	-0.43	0.67	0.999
SCZ	EN_L3_5_IT_2	LPAR6	-0.08	0.08	-0.93	0.35	0.94
SCZ	EN_L3_5_IT_3	LPAR6	-0.04	0.09	-0.46	0.648	0.964
SCZ	EN_L5_6_NP	LPAR6	-0.25	0.24	-1.03	0.304	0.999
SCZ	EN_L6B	LPAR6	-0.06	0.11	-0.60	0.547	0.946
SCZ	EN_L6_CT	LPAR6	-0.03	0.11	-0.28	0.783	0.977
SCZ	EN_L6_IT_1	LPAR6	-0.10	0.11	-0.95	0.345	0.922
SCZ	EN_L6_IT_2	LPAR6	0.01	0.12	0.05	0.959	0.998
SCZ	Endo	LPAR6	-0.08	0.09	-0.85	0.394	0.758
SCZ	IN_ADARB2	LPAR6	0.13	0.10	1.28	0.202	0.814
SCZ	IN_LAMP5_LHX6	LPAR6	-0.18	0.18	-1.01	0.31	0.995
SCZ	IN_LAMP5_RELN	LPAR6	-0.01	0.10	-0.05	0.959	0.997
SCZ	IN_PVALB	LPAR6	-0.04	0.08	-0.51	0.611	0.943
SCZ	IN_PVALB_CHC	LPAR6	0.18	0.11	1.64	0.101	0.81
SCZ	IN_SST	LPAR6	0.02	0.09	0.19	0.848	0.995
SCZ	IN_VIP	LPAR6	0.05	0.07	0.61	0.539	0.928
SCZ	Micro	LPAR6	-0.12	0.06	-2.05	0.0402	0.512
SCZ	OPC	LPAR6	0.02	0.09	0.26	0.794	0.981
SCZ	Oligo	LPAR6	-0.04	0.07	-0.66	0.512	0.928
SCZ	PC	LPAR6	-0.24	0.17	-1.39	0.166	0.807
SCZ	PVM	LPAR6	-0.14	0.11	-1.30	0.193	0.766
SCZ	Astro	LPCAT1	-0.01	0.05	-0.28	0.777	0.962
SCZ	EN_L2_3_IT	LPCAT1	0.02	0.04	0.46	0.645	0.972
SCZ	EN_L3_5_IT_1	LPCAT1	0.01	0.06	0.20	0.844	0.999
SCZ	EN_L3_5_IT_2	LPCAT1	-0.01	0.04	-0.15	0.88	0.997
SCZ	EN_L3_5_IT_3	LPCAT1	0.02	0.04	0.46	0.645	0.964
SCZ	EN_L5_6_NP	LPCAT1	0.03	0.06	0.45	0.65	0.999
SCZ	EN_L6B	LPCAT1	0.01	0.07	0.18	0.854	0.988
SCZ	EN_L6_CT	LPCAT1	0.09	0.06	1.68	0.0927	0.742
SCZ	EN_L6_IT_1	LPCAT1	0.03	0.07	0.53	0.599	0.965
SCZ	EN_L6_IT_2	LPCAT1	0.01	0.09	0.12	0.902	0.994
SCZ	Endo	LPCAT1	0.28	0.16	1.73	0.0841	0.42
SCZ	IN_ADARB2	LPCAT1	0.01	0.06	0.15	0.883	0.989
SCZ	IN_LAMP5_LHX6	LPCAT1	-0.05	0.07	-0.69	0.488	0.995
SCZ	IN_LAMP5_RELN	LPCAT1	-0.02	0.06	-0.31	0.754	0.993
SCZ	IN_PVALB	LPCAT1	-0.04	0.04	-0.82	0.411	0.91
SCZ	IN_PVALB_CHC	LPCAT1	0.03	0.07	0.41	0.683	0.977
SCZ	IN_SST	LPCAT1	-0.03	0.05	-0.60	0.546	0.967
SCZ	IN_VIP	LPCAT1	-0.01	0.04	-0.40	0.688	0.96
SCZ	Micro	LPCAT1	0.07	0.09	0.82	0.41	0.89
SCZ	OPC	LPCAT1	-0.02	0.05	-0.55	0.581	0.943
SCZ	Oligo	LPCAT1	0.01	0.06	0.14	0.885	0.982
SCZ	Astro	LPCAT2	0.06	0.09	0.75	0.455	0.88
SCZ	EN_L2_3_IT	LPCAT2	0.15	0.10	1.46	0.143	0.849
SCZ	EN_L3_5_IT_1	LPCAT2	0.34	0.11	3.24	0.00118	0.999
SCZ	EN_L3_5_IT_2	LPCAT2	0.09	0.12	0.73	0.463	0.954
SCZ	EN_L3_5_IT_3	LPCAT2	0.25	0.11	2.16	0.0309	0.563
SCZ	IN_ADARB2	LPCAT2	0.13	0.10	1.28	0.202	0.814
SCZ	IN_PVALB	LPCAT2	0.07	0.09	0.79	0.431	0.912
SCZ	IN_PVALB_CHC	LPCAT2	-0.04	0.23	-0.15	0.877	0.992
SCZ	IN_SST	LPCAT2	0.04	0.10	0.38	0.708	0.983
SCZ	IN_VIP	LPCAT2	0.07	0.05	1.49	0.137	0.719
SCZ	Micro	LPCAT2	-0.03	0.04	-0.63	0.526	0.928
SCZ	OPC	LPCAT2	-0.02	0.08	-0.25	0.8	0.981
SCZ	Oligo	LPCAT2	-0.06	0.05	-1.10	0.27	0.854
SCZ	PVM	LPCAT2	-0.07	0.14	-0.51	0.607	0.941
SCZ	VLMC	LPCAT2	-0.11	0.26	-0.43	0.667	0.966
SCZ	Astro	LPCAT3	-0.01	0.05	-0.30	0.761	0.961
SCZ	EN_L2_3_IT	LPCAT3	-0.03	0.03	-0.89	0.372	0.946
SCZ	EN_L3_5_IT_1	LPCAT3	-0.01	0.05	-0.11	0.913	0.999
SCZ	EN_L3_5_IT_2	LPCAT3	0.02	0.04	0.53	0.599	0.971
SCZ	EN_L3_5_IT_3	LPCAT3	0.00	0.04	0.08	0.937	0.996
SCZ	EN_L5_6_NP	LPCAT3	-0.03	0.07	-0.35	0.723	0.999
SCZ	EN_L5_ET	LPCAT3	0.48	0.55	0.88	0.38	0.983
SCZ	EN_L6B	LPCAT3	-0.01	0.06	-0.15	0.878	0.989
SCZ	EN_L6_CT	LPCAT3	-0.05	0.05	-0.84	0.398	0.91
SCZ	EN_L6_IT_1	LPCAT3	-0.03	0.06	-0.46	0.645	0.968
SCZ	EN_L6_IT_2	LPCAT3	0.08	0.09	0.90	0.368	0.938
SCZ	Endo	LPCAT3	0.18	0.14	1.29	0.196	0.583
SCZ	IN_ADARB2	LPCAT3	-0.01	0.05	-0.27	0.788	0.977
SCZ	IN_LAMP5_LHX6	LPCAT3	0.00	0.07	0.05	0.959	0.998
SCZ	IN_LAMP5_RELN	LPCAT3	-0.02	0.06	-0.31	0.755	0.993
SCZ	IN_PVALB	LPCAT3	-0.04	0.04	-1.08	0.279	0.866
SCZ	IN_PVALB_CHC	LPCAT3	-0.02	0.08	-0.23	0.815	0.987
SCZ	IN_SST	LPCAT3	0.03	0.05	0.57	0.568	0.972
SCZ	IN_VIP	LPCAT3	-0.05	0.03	-1.44	0.151	0.741
SCZ	Micro	LPCAT3	0.09	0.07	1.37	0.17	0.747
SCZ	OPC	LPCAT3	-0.02	0.04	-0.61	0.544	0.935
SCZ	Oligo	LPCAT3	-0.03	0.03	-0.96	0.338	0.88
SCZ	PC	LPCAT3	0.22	0.19	1.15	0.25	0.866
SCZ	VLMC	LPCAT3	0.23	0.12	1.89	0.0585	0.834
SCZ	Astro	LPCAT4	0.10	0.06	1.67	0.0956	0.641
SCZ	EN_L2_3_IT	LPCAT4	-0.04	0.04	-1.12	0.264	0.919
SCZ	EN_L3_5_IT_1	LPCAT4	0.05	0.05	1.07	0.282	0.999
SCZ	EN_L3_5_IT_2	LPCAT4	-0.05	0.04	-1.32	0.187	0.891
SCZ	EN_L3_5_IT_3	LPCAT4	-0.04	0.04	-1.04	0.3	0.894
SCZ	EN_L5_6_NP	LPCAT4	-0.08	0.05	-1.55	0.122	0.999
SCZ	EN_L5_ET	LPCAT4	-0.03	0.39	-0.08	0.94	0.999
SCZ	EN_L6B	LPCAT4	-0.12	0.06	-1.94	0.0521	0.732
SCZ	EN_L6_CT	LPCAT4	-0.13	0.05	-2.57	0.0102	0.43
SCZ	EN_L6_IT_1	LPCAT4	-0.05	0.05	-0.86	0.389	0.935
SCZ	EN_L6_IT_2	LPCAT4	-0.06	0.06	-1.01	0.314	0.929
SCZ	Endo	LPCAT4	0.02	0.18	0.13	0.895	0.972
SCZ	IN_ADARB2	LPCAT4	-0.00	0.05	-0.07	0.942	0.996
SCZ	IN_LAMP5_LHX6	LPCAT4	0.01	0.06	0.12	0.905	0.997
SCZ	IN_LAMP5_RELN	LPCAT4	-0.04	0.05	-0.67	0.504	0.974
SCZ	IN_PVALB	LPCAT4	-0.04	0.04	-0.96	0.335	0.892
SCZ	IN_PVALB_CHC	LPCAT4	-0.06	0.05	-1.23	0.218	0.878
SCZ	IN_SST	LPCAT4	-0.04	0.04	-0.91	0.365	0.946
SCZ	IN_VIP	LPCAT4	-0.02	0.04	-0.40	0.691	0.96
SCZ	Micro	LPCAT4	0.06	0.07	0.92	0.355	0.869
SCZ	OPC	LPCAT4	0.00	0.05	0.02	0.985	0.997
SCZ	Oligo	LPCAT4	0.01	0.06	0.23	0.816	0.975
SCZ	Adaptive	LPGAT1	-0.14	0.14	-0.96	0.335	0.999
SCZ	Astro	LPGAT1	-0.08	0.03	-2.49	0.0126	0.399
SCZ	EN_L2_3_IT	LPGAT1	-0.03	0.03	-1.12	0.263	0.919
SCZ	EN_L3_5_IT_1	LPGAT1	-0.01	0.04	-0.19	0.847	0.999
SCZ	EN_L3_5_IT_2	LPGAT1	-0.02	0.03	-0.55	0.585	0.971
SCZ	EN_L3_5_IT_3	LPGAT1	-0.02	0.03	-0.54	0.587	0.959
SCZ	EN_L5_6_NP	LPGAT1	-0.07	0.04	-1.73	0.0828	0.999
SCZ	EN_L5_ET	LPGAT1	0.34	0.32	1.08	0.279	0.964
SCZ	EN_L6B	LPGAT1	0.01	0.04	0.23	0.821	0.983
SCZ	EN_L6_CT	LPGAT1	0.02	0.03	0.64	0.522	0.937
SCZ	EN_L6_IT_1	LPGAT1	0.01	0.05	0.26	0.795	0.984
SCZ	EN_L6_IT_2	LPGAT1	-0.04	0.05	-0.70	0.482	0.967
SCZ	Endo	LPGAT1	-0.05	0.06	-0.77	0.439	0.783
SCZ	IN_ADARB2	LPGAT1	0.02	0.04	0.63	0.53	0.934
SCZ	IN_LAMP5_LHX6	LPGAT1	-0.00	0.04	-0.05	0.957	0.998
SCZ	IN_LAMP5_RELN	LPGAT1	-0.00	0.04	-0.09	0.928	0.995
SCZ	IN_PVALB	LPGAT1	-0.02	0.03	-0.71	0.476	0.924
SCZ	IN_PVALB_CHC	LPGAT1	-0.03	0.04	-0.77	0.443	0.94
SCZ	IN_SST	LPGAT1	-0.03	0.03	-1.01	0.314	0.932
SCZ	IN_VIP	LPGAT1	-0.02	0.03	-0.73	0.468	0.908
SCZ	Micro	LPGAT1	-0.05	0.04	-1.25	0.21	0.782
SCZ	OPC	LPGAT1	-0.03	0.03	-1.04	0.297	0.856
SCZ	Oligo	LPGAT1	-0.09	0.03	-2.87	0.00412	0.427
SCZ	PC	LPGAT1	0.02	0.08	0.31	0.757	0.977
SCZ	PVM	LPGAT1	0.21	0.12	1.74	0.0818	0.656
SCZ	VLMC	LPGAT1	-0.00	0.11	-0.04	0.971	0.995
SCZ	Adaptive	LPIN1	0.08	0.17	0.50	0.618	0.999
SCZ	Astro	LPIN1	0.01	0.04	0.19	0.853	0.978
SCZ	EN_L2_3_IT	LPIN1	0.01	0.03	0.50	0.621	0.97
SCZ	EN_L3_5_IT_1	LPIN1	0.02	0.04	0.57	0.568	0.999
SCZ	EN_L3_5_IT_2	LPIN1	0.03	0.03	1.04	0.297	0.928
SCZ	EN_L3_5_IT_3	LPIN1	0.02	0.03	0.68	0.498	0.949
SCZ	EN_L5_6_NP	LPIN1	0.09	0.04	2.27	0.0233	0.991
SCZ	EN_L5_ET	LPIN1	-0.13	0.34	-0.39	0.699	0.983
SCZ	EN_L6B	LPIN1	0.06	0.05	1.30	0.194	0.867
SCZ	EN_L6_CT	LPIN1	0.00	0.04	0.10	0.92	0.993
SCZ	EN_L6_IT_1	LPIN1	0.04	0.05	0.86	0.389	0.935
SCZ	EN_L6_IT_2	LPIN1	0.08	0.05	1.63	0.104	0.83
SCZ	Endo	LPIN1	-0.04	0.13	-0.35	0.725	0.911
SCZ	IN_ADARB2	LPIN1	0.04	0.04	1.13	0.26	0.85
SCZ	IN_LAMP5_LHX6	LPIN1	0.06	0.04	1.67	0.0954	0.995
SCZ	IN_LAMP5_RELN	LPIN1	0.06	0.04	1.49	0.135	0.931
SCZ	IN_PVALB	LPIN1	0.01	0.03	0.46	0.649	0.95
SCZ	IN_PVALB_CHC	LPIN1	0.06	0.04	1.38	0.168	0.862
SCZ	IN_SST	LPIN1	-0.01	0.03	-0.28	0.781	0.989
SCZ	IN_VIP	LPIN1	0.03	0.03	1.26	0.209	0.785
SCZ	Micro	LPIN1	-0.00	0.06	-0.00	0.997	0.999
SCZ	OPC	LPIN1	0.09	0.05	1.91	0.0561	0.644
SCZ	Oligo	LPIN1	0.03	0.03	0.79	0.43	0.915
SCZ	PC	LPIN1	-0.06	0.17	-0.36	0.722	0.977
SCZ	VLMC	LPIN1	0.18	0.13	1.35	0.176	0.916
SCZ	Adaptive	LPIN2	0.20	0.16	1.25	0.212	0.999
SCZ	Astro	LPIN2	-0.02	0.04	-0.53	0.595	0.924
SCZ	EN_L2_3_IT	LPIN2	0.00	0.03	0.05	0.957	0.996
SCZ	EN_L3_5_IT_1	LPIN2	-0.06	0.05	-1.14	0.256	0.999
SCZ	EN_L3_5_IT_2	LPIN2	-0.00	0.04	-0.01	0.991	0.999
SCZ	EN_L3_5_IT_3	LPIN2	-0.02	0.03	-0.46	0.648	0.964
SCZ	EN_L5_6_NP	LPIN2	-0.01	0.05	-0.14	0.885	0.999
SCZ	EN_L5_ET	LPIN2	-0.11	0.54	-0.20	0.839	0.99
SCZ	EN_L6B	LPIN2	0.01	0.06	0.21	0.837	0.986
SCZ	EN_L6_CT	LPIN2	-0.09	0.06	-1.57	0.116	0.776
SCZ	EN_L6_IT_1	LPIN2	0.01	0.06	0.22	0.83	0.986
SCZ	EN_L6_IT_2	LPIN2	-0.04	0.07	-0.56	0.578	0.977
SCZ	Endo	LPIN2	-0.02	0.09	-0.23	0.817	0.946
SCZ	IN_ADARB2	LPIN2	0.01	0.03	0.27	0.785	0.977
SCZ	IN_LAMP5_LHX6	LPIN2	0.04	0.05	0.88	0.377	0.995
SCZ	IN_LAMP5_RELN	LPIN2	0.01	0.03	0.39	0.698	0.993
SCZ	IN_PVALB	LPIN2	-0.04	0.03	-1.26	0.209	0.834
SCZ	IN_PVALB_CHC	LPIN2	0.01	0.05	0.13	0.899	0.993
SCZ	IN_SST	LPIN2	-0.02	0.04	-0.56	0.576	0.972
SCZ	IN_VIP	LPIN2	-0.03	0.03	-0.99	0.32	0.846
SCZ	Micro	LPIN2	-0.12	0.04	-2.88	0.00403	0.291
SCZ	OPC	LPIN2	-0.01	0.03	-0.41	0.681	0.964
SCZ	Oligo	LPIN2	0.01	0.04	0.25	0.806	0.975
SCZ	PC	LPIN2	0.11	0.16	0.71	0.475	0.928
SCZ	PVM	LPIN2	-0.02	0.13	-0.13	0.894	0.997
SCZ	VLMC	LPIN2	0.12	0.12	1.01	0.313	0.935
SCZ	Astro	LPIN3	0.09	0.07	1.23	0.22	0.773
SCZ	EN_L2_3_IT	LPIN3	-0.16	0.21	-0.76	0.45	0.956
SCZ	EN_L3_5_IT_2	LPIN3	0.30	0.19	1.59	0.113	0.839
SCZ	EN_L5_6_NP	LPIN3	-0.02	0.10	-0.18	0.858	0.999
SCZ	Oligo	LPIN3	0.19	0.10	1.99	0.0466	0.623
SCZ	Astro	LPL	0.02	0.09	0.22	0.825	0.972
SCZ	EN_L2_3_IT	LPL	0.16	0.11	1.52	0.128	0.839
SCZ	EN_L3_5_IT_1	LPL	0.04	0.23	0.19	0.85	0.999
SCZ	EN_L3_5_IT_2	LPL	-0.06	0.12	-0.48	0.634	0.973
SCZ	EN_L3_5_IT_3	LPL	-0.11	0.11	-0.99	0.323	0.9
SCZ	EN_L6_IT_1	LPL	0.22	0.16	1.41	0.158	0.883
SCZ	IN_PVALB	LPL	-0.14	0.16	-0.91	0.363	0.895
SCZ	IN_SST	LPL	0.05	0.18	0.29	0.769	0.988
SCZ	IN_VIP	LPL	0.07	0.14	0.49	0.626	0.946
SCZ	Micro	LPL	-0.19	0.20	-0.96	0.336	0.862
SCZ	OPC	LPL	0.18	0.11	1.68	0.0935	0.712
SCZ	Oligo	LPL	0.10	0.09	1.04	0.298	0.866
SCZ	PC	LPL	0.22	0.10	2.10	0.0353	0.594
SCZ	EN_L2_3_IT	LPO	-0.26	0.18	-1.50	0.134	0.845
SCZ	Adaptive	LPP	-0.16	0.11	-1.52	0.13	0.999
SCZ	Astro	LPP	-0.00	0.04	-0.10	0.922	0.99
SCZ	EN_L2_3_IT	LPP	-0.02	0.06	-0.30	0.761	0.979
SCZ	EN_L3_5_IT_1	LPP	0.02	0.06	0.36	0.722	0.999
SCZ	EN_L3_5_IT_2	LPP	0.05	0.08	0.71	0.476	0.957
SCZ	EN_L3_5_IT_3	LPP	0.06	0.06	0.87	0.383	0.923
SCZ	EN_L5_6_NP	LPP	-0.03	0.07	-0.34	0.73	0.999
SCZ	EN_L5_ET	LPP	-0.11	0.23	-0.47	0.637	0.983
SCZ	EN_L6B	LPP	-0.02	0.10	-0.20	0.838	0.986
SCZ	EN_L6_CT	LPP	0.09	0.09	0.97	0.332	0.88
SCZ	EN_L6_IT_1	LPP	0.07	0.08	0.86	0.391	0.935
SCZ	EN_L6_IT_2	LPP	0.11	0.09	1.23	0.219	0.902
SCZ	Endo	LPP	-0.02	0.07	-0.37	0.71	0.908
SCZ	IN_ADARB2	LPP	-0.05	0.04	-1.14	0.254	0.849
SCZ	IN_LAMP5_LHX6	LPP	0.01	0.06	0.15	0.883	0.997
SCZ	IN_LAMP5_RELN	LPP	-0.06	0.06	-1.09	0.277	0.957
SCZ	IN_PVALB	LPP	-0.02	0.04	-0.52	0.603	0.942
SCZ	IN_PVALB_CHC	LPP	-0.01	0.04	-0.27	0.785	0.982
SCZ	IN_SST	LPP	-0.00	0.05	-0.02	0.984	0.999
SCZ	IN_VIP	LPP	-0.04	0.04	-1.16	0.248	0.807
SCZ	Micro	LPP	-0.03	0.04	-0.72	0.473	0.913
SCZ	OPC	LPP	0.06	0.03	1.76	0.0787	0.69
SCZ	Oligo	LPP	0.05	0.04	1.08	0.279	0.859
SCZ	PC	LPP	-0.01	0.06	-0.15	0.884	0.99
SCZ	PVM	LPP	-0.08	0.08	-1.05	0.292	0.823
SCZ	SMC	LPP	0.26	0.15	1.75	0.0798	0.522
SCZ	VLMC	LPP	0.06	0.08	0.72	0.469	0.959
SCZ	Astro	LPXN	-0.01	0.04	-0.31	0.759	0.961
SCZ	EN_L2_3_IT	LPXN	-0.06	0.04	-1.68	0.0929	0.811
SCZ	EN_L3_5_IT_1	LPXN	-0.04	0.06	-0.62	0.533	0.999
SCZ	EN_L3_5_IT_2	LPXN	-0.07	0.05	-1.43	0.151	0.87
SCZ	EN_L3_5_IT_3	LPXN	-0.10	0.05	-1.76	0.0776	0.7
SCZ	EN_L5_6_NP	LPXN	-0.02	0.07	-0.32	0.749	0.999
SCZ	EN_L6B	LPXN	-0.11	0.08	-1.42	0.155	0.85
SCZ	EN_L6_CT	LPXN	-0.12	0.08	-1.61	0.107	0.76
SCZ	EN_L6_IT_1	LPXN	-0.02	0.07	-0.28	0.781	0.983
SCZ	EN_L6_IT_2	LPXN	-0.08	0.09	-0.94	0.349	0.934
SCZ	Endo	LPXN	0.14	0.15	0.91	0.363	0.739
SCZ	IN_ADARB2	LPXN	-0.08	0.07	-1.08	0.282	0.851
SCZ	IN_LAMP5_LHX6	LPXN	-0.14	0.09	-1.63	0.102	0.995
SCZ	IN_LAMP5_RELN	LPXN	0.07	0.07	1.02	0.308	0.957
SCZ	IN_PVALB	LPXN	-0.06	0.04	-1.53	0.125	0.792
SCZ	IN_PVALB_CHC	LPXN	-0.03	0.09	-0.30	0.762	0.981
SCZ	IN_SST	LPXN	-0.02	0.06	-0.32	0.751	0.984
SCZ	IN_VIP	LPXN	-0.06	0.04	-1.39	0.165	0.75
SCZ	Micro	LPXN	-0.14	0.06	-2.21	0.0274	0.478
SCZ	OPC	LPXN	-0.06	0.05	-1.28	0.2	0.805
SCZ	Oligo	LPXN	-0.04	0.04	-1.18	0.239	0.842
SCZ	Astro	LRAT	0.06	0.12	0.51	0.612	0.929
SCZ	EN_L2_3_IT	LRAT	0.06	0.09	0.64	0.525	0.965
SCZ	EN_L3_5_IT_3	LRAT	-0.22	0.19	-1.18	0.24	0.871
SCZ	EN_L6B	LRAT	0.06	0.13	0.48	0.628	0.962
SCZ	Oligo	LRAT	-0.02	0.07	-0.22	0.824	0.975
SCZ	Astro	LRATD1	0.01	0.10	0.10	0.922	0.99
SCZ	EN_L2_3_IT	LRATD1	-0.03	0.05	-0.67	0.502	0.961
SCZ	EN_L3_5_IT_1	LRATD1	0.08	0.07	1.13	0.259	0.999
SCZ	EN_L3_5_IT_2	LRATD1	-0.11	0.06	-1.99	0.0469	0.734
SCZ	EN_L3_5_IT_3	LRATD1	-0.00	0.08	-0.05	0.962	0.998
SCZ	EN_L5_6_NP	LRATD1	0.12	0.10	1.20	0.23	0.999
SCZ	EN_L5_ET	LRATD1	0.72	0.42	1.70	0.0899	0.902
SCZ	EN_L6B	LRATD1	-0.04	0.10	-0.44	0.662	0.966
SCZ	EN_L6_CT	LRATD1	-0.13	0.08	-1.69	0.0917	0.739
SCZ	EN_L6_IT_1	LRATD1	0.09	0.07	1.33	0.185	0.883
SCZ	EN_L6_IT_2	LRATD1	-0.07	0.11	-0.62	0.532	0.973
SCZ	Endo	LRATD1	-0.19	0.16	-1.23	0.218	0.616
SCZ	IN_ADARB2	LRATD1	-0.02	0.08	-0.22	0.828	0.983
SCZ	IN_LAMP5_LHX6	LRATD1	-0.09	0.23	-0.41	0.681	0.997
SCZ	IN_LAMP5_RELN	LRATD1	0.14	0.11	1.21	0.225	0.953
SCZ	IN_PVALB	LRATD1	-0.10	0.08	-1.28	0.199	0.827
SCZ	IN_PVALB_CHC	LRATD1	-0.11	0.06	-1.71	0.0863	0.788
SCZ	IN_SST	LRATD1	0.00	0.05	0.08	0.934	0.999
SCZ	IN_VIP	LRATD1	-0.13	0.06	-2.06	0.0398	0.569
SCZ	OPC	LRATD1	-0.02	0.05	-0.32	0.749	0.976
SCZ	Oligo	LRATD1	-0.10	0.07	-1.37	0.169	0.805
SCZ	Astro	LRATD2	-0.04	0.11	-0.35	0.727	0.957
SCZ	EN_L2_3_IT	LRATD2	-0.02	0.20	-0.08	0.935	0.996
SCZ	EN_L6_IT_2	LRATD2	0.15	0.14	1.10	0.27	0.929
SCZ	OPC	LRATD2	-0.02	0.06	-0.35	0.724	0.973
SCZ	Oligo	LRATD2	-0.05	0.06	-0.83	0.404	0.906
SCZ	Adaptive	LRBA	0.17	0.09	1.82	0.0682	0.999
SCZ	Astro	LRBA	-0.03	0.02	-1.12	0.263	0.799
SCZ	EN_L2_3_IT	LRBA	0.01	0.02	0.29	0.773	0.981
SCZ	EN_L3_5_IT_1	LRBA	0.06	0.04	1.69	0.0901	0.999
SCZ	EN_L3_5_IT_2	LRBA	0.05	0.03	2.09	0.037	0.698
SCZ	EN_L3_5_IT_3	LRBA	0.03	0.02	1.34	0.179	0.826
SCZ	EN_L5_6_NP	LRBA	0.01	0.04	0.38	0.708	0.999
SCZ	EN_L5_ET	LRBA	0.19	0.27	0.71	0.479	0.983
SCZ	EN_L6B	LRBA	0.08	0.04	2.14	0.0327	0.698
SCZ	EN_L6_CT	LRBA	0.02	0.03	0.70	0.482	0.929
SCZ	EN_L6_IT_1	LRBA	0.10	0.04	2.84	0.00457	0.551
SCZ	EN_L6_IT_2	LRBA	0.08	0.04	1.82	0.0688	0.802
SCZ	Endo	LRBA	-0.07	0.06	-1.17	0.241	0.637
SCZ	IN_ADARB2	LRBA	-0.00	0.03	-0.09	0.929	0.995
SCZ	IN_LAMP5_LHX6	LRBA	0.01	0.04	0.29	0.772	0.997
SCZ	IN_LAMP5_RELN	LRBA	0.02	0.03	0.46	0.643	0.989
SCZ	IN_PVALB	LRBA	0.02	0.03	0.84	0.4	0.908
SCZ	IN_PVALB_CHC	LRBA	-0.00	0.03	-0.01	0.99	1
SCZ	IN_SST	LRBA	0.02	0.03	0.52	0.605	0.976
SCZ	IN_VIP	LRBA	0.03	0.02	1.18	0.239	0.803
SCZ	Micro	LRBA	-0.08	0.03	-2.52	0.0118	0.402
SCZ	OPC	LRBA	0.00	0.02	0.06	0.954	0.993
SCZ	Oligo	LRBA	0.01	0.02	0.53	0.596	0.945
SCZ	PC	LRBA	-0.02	0.06	-0.27	0.789	0.979
SCZ	PVM	LRBA	-0.12	0.09	-1.33	0.185	0.763
SCZ	SMC	LRBA	0.01	0.17	0.06	0.954	0.988
SCZ	VLMC	LRBA	-0.02	0.08	-0.25	0.804	0.98
SCZ	Adaptive	LRCH1	0.22	0.17	1.30	0.194	0.999
SCZ	Astro	LRCH1	0.04	0.05	0.80	0.421	0.867
SCZ	EN_L2_3_IT	LRCH1	0.03	0.04	0.76	0.446	0.956
SCZ	EN_L3_5_IT_1	LRCH1	0.09	0.07	1.25	0.21	0.999
SCZ	EN_L3_5_IT_2	LRCH1	0.01	0.03	0.23	0.82	0.993
SCZ	EN_L3_5_IT_3	LRCH1	0.02	0.03	0.61	0.541	0.957
SCZ	EN_L5_6_NP	LRCH1	-0.03	0.04	-0.98	0.328	0.999
SCZ	EN_L5_ET	LRCH1	0.48	0.44	1.09	0.278	0.964
SCZ	EN_L6B	LRCH1	0.10	0.05	2.03	0.0422	0.723
SCZ	EN_L6_CT	LRCH1	0.03	0.04	0.64	0.525	0.937
SCZ	EN_L6_IT_1	LRCH1	0.08	0.05	1.46	0.143	0.88
SCZ	EN_L6_IT_2	LRCH1	0.03	0.08	0.37	0.709	0.982
SCZ	Endo	LRCH1	-0.06	0.07	-0.95	0.34	0.725
SCZ	IN_ADARB2	LRCH1	-0.06	0.04	-1.52	0.128	0.763
SCZ	IN_LAMP5_LHX6	LRCH1	-0.06	0.04	-1.43	0.152	0.995
SCZ	IN_LAMP5_RELN	LRCH1	-0.01	0.04	-0.22	0.829	0.993
SCZ	IN_PVALB	LRCH1	-0.01	0.03	-0.40	0.688	0.957
SCZ	IN_PVALB_CHC	LRCH1	-0.04	0.04	-0.92	0.357	0.93
SCZ	IN_SST	LRCH1	0.02	0.03	0.57	0.565	0.972
SCZ	IN_VIP	LRCH1	0.01	0.03	0.16	0.869	0.98
SCZ	Micro	LRCH1	-0.03	0.03	-0.92	0.356	0.87
SCZ	OPC	LRCH1	0.02	0.03	0.73	0.468	0.917
SCZ	Oligo	LRCH1	0.02	0.07	0.34	0.737	0.963
SCZ	PC	LRCH1	-0.11	0.07	-1.54	0.122	0.76
SCZ	PVM	LRCH1	-0.00	0.10	-0.01	0.994	1
SCZ	SMC	LRCH1	-0.32	0.20	-1.57	0.115	0.562
SCZ	VLMC	LRCH1	0.09	0.11	0.78	0.433	0.954
SCZ	Astro	LRCH2	0.05	0.04	1.28	0.199	0.759
SCZ	EN_L2_3_IT	LRCH2	0.01	0.03	0.19	0.851	0.989
SCZ	EN_L3_5_IT_1	LRCH2	0.12	0.05	2.26	0.0237	0.999
SCZ	EN_L3_5_IT_2	LRCH2	0.07	0.04	1.65	0.0988	0.824
SCZ	EN_L3_5_IT_3	LRCH2	0.05	0.04	1.27	0.203	0.847
SCZ	EN_L5_6_NP	LRCH2	0.10	0.06	1.80	0.0712	0.999
SCZ	EN_L5_ET	LRCH2	0.97	0.57	1.72	0.0863	0.902
SCZ	EN_L6B	LRCH2	0.09	0.06	1.50	0.133	0.84
SCZ	EN_L6_CT	LRCH2	0.06	0.05	1.21	0.226	0.838
SCZ	EN_L6_IT_1	LRCH2	0.05	0.06	0.87	0.383	0.932
SCZ	EN_L6_IT_2	LRCH2	0.04	0.06	0.60	0.548	0.973
SCZ	Endo	LRCH2	0.42	0.21	2.03	0.0427	0.312
SCZ	IN_ADARB2	LRCH2	0.07	0.05	1.64	0.1	0.739
SCZ	IN_LAMP5_LHX6	LRCH2	0.10	0.06	1.69	0.0908	0.995
SCZ	IN_LAMP5_RELN	LRCH2	0.09	0.04	2.04	0.0417	0.799
SCZ	IN_PVALB	LRCH2	0.07	0.04	1.94	0.0529	0.675
SCZ	IN_PVALB_CHC	LRCH2	0.02	0.07	0.33	0.74	0.978
SCZ	IN_SST	LRCH2	0.04	0.04	1.07	0.286	0.926
SCZ	IN_VIP	LRCH2	0.04	0.03	1.29	0.198	0.776
SCZ	OPC	LRCH2	0.03	0.03	0.96	0.337	0.872
SCZ	Oligo	LRCH2	0.05	0.03	1.56	0.119	0.752
SCZ	PC	LRCH2	-0.03	0.09	-0.39	0.699	0.974
SCZ	VLMC	LRCH2	0.14	0.12	1.17	0.242	0.935
SCZ	Adaptive	LRCH3	0.04	0.14	0.28	0.778	0.999
SCZ	Astro	LRCH3	0.01	0.03	0.53	0.594	0.924
SCZ	EN_L2_3_IT	LRCH3	-0.01	0.02	-0.66	0.511	0.962
SCZ	EN_L3_5_IT_1	LRCH3	0.04	0.03	1.16	0.244	0.999
SCZ	EN_L3_5_IT_2	LRCH3	0.02	0.02	0.78	0.434	0.951
SCZ	EN_L3_5_IT_3	LRCH3	0.03	0.02	1.16	0.247	0.874
SCZ	EN_L5_6_NP	LRCH3	0.00	0.04	0.01	0.994	0.999
SCZ	EN_L5_ET	LRCH3	0.50	0.32	1.60	0.109	0.902
SCZ	EN_L6B	LRCH3	0.06	0.04	1.47	0.142	0.842
SCZ	EN_L6_CT	LRCH3	0.03	0.03	0.93	0.353	0.892
SCZ	EN_L6_IT_1	LRCH3	0.04	0.04	1.02	0.309	0.914
SCZ	EN_L6_IT_2	LRCH3	0.10	0.04	2.39	0.0168	0.642
SCZ	Endo	LRCH3	0.01	0.06	0.09	0.925	0.98
SCZ	IN_ADARB2	LRCH3	0.01	0.03	0.46	0.648	0.956
SCZ	IN_LAMP5_LHX6	LRCH3	-0.04	0.04	-1.07	0.282	0.995
SCZ	IN_LAMP5_RELN	LRCH3	0.01	0.03	0.48	0.634	0.989
SCZ	IN_PVALB	LRCH3	-0.06	0.02	-2.42	0.0155	0.515
SCZ	IN_PVALB_CHC	LRCH3	0.07	0.04	1.83	0.0675	0.759
SCZ	IN_SST	LRCH3	-0.01	0.02	-0.33	0.741	0.984
SCZ	IN_VIP	LRCH3	0.01	0.02	0.40	0.691	0.96
SCZ	Micro	LRCH3	-0.02	0.03	-0.45	0.65	0.957
SCZ	OPC	LRCH3	0.00	0.02	0.16	0.874	0.987
SCZ	Oligo	LRCH3	-0.01	0.02	-0.45	0.653	0.957
SCZ	PC	LRCH3	0.02	0.06	0.29	0.774	0.978
SCZ	PVM	LRCH3	-0.01	0.11	-0.07	0.944	0.999
SCZ	SMC	LRCH3	0.14	0.17	0.81	0.417	0.799
SCZ	VLMC	LRCH3	0.01	0.07	0.12	0.904	0.985
SCZ	Astro	LRCH4	0.09	0.11	0.87	0.383	0.854
SCZ	EN_L2_3_IT	LRCH4	0.06	0.09	0.60	0.546	0.965
SCZ	Oligo	LRCH4	0.10	0.09	1.19	0.233	0.84
SCZ	Astro	LRFN1	0.01	0.08	0.10	0.918	0.989
SCZ	EN_L2_3_IT	LRFN1	0.02	0.04	0.39	0.696	0.975
SCZ	EN_L3_5_IT_1	LRFN1	0.00	0.09	0.04	0.971	0.999
SCZ	EN_L3_5_IT_2	LRFN1	-0.04	0.05	-0.64	0.523	0.966
SCZ	EN_L3_5_IT_3	LRFN1	0.06	0.06	1.11	0.267	0.882
SCZ	EN_L5_6_NP	LRFN1	0.09	0.19	0.45	0.651	0.999
SCZ	EN_L6B	LRFN1	0.12	0.22	0.54	0.588	0.954
SCZ	EN_L6_CT	LRFN1	-0.11	0.19	-0.57	0.567	0.947
SCZ	EN_L6_IT_1	LRFN1	0.06	0.08	0.73	0.465	0.944
SCZ	IN_ADARB2	LRFN1	-0.00	0.08	-0.06	0.953	0.997
SCZ	IN_LAMP5_RELN	LRFN1	0.03	0.14	0.22	0.828	0.993
SCZ	IN_PVALB	LRFN1	-0.01	0.06	-0.23	0.815	0.977
SCZ	IN_SST	LRFN1	-0.03	0.07	-0.44	0.658	0.983
SCZ	IN_VIP	LRFN1	-0.06	0.05	-1.15	0.249	0.807
SCZ	OPC	LRFN1	0.10	0.08	1.20	0.229	0.828
SCZ	Oligo	LRFN1	0.04	0.07	0.62	0.533	0.931
SCZ	Astro	LRFN2	-0.06	0.09	-0.67	0.501	0.9
SCZ	EN_L2_3_IT	LRFN2	-0.08	0.05	-1.82	0.0682	0.783
SCZ	EN_L3_5_IT_1	LRFN2	-0.03	0.05	-0.73	0.463	0.999
SCZ	EN_L3_5_IT_2	LRFN2	-0.03	0.04	-0.65	0.517	0.965
SCZ	EN_L3_5_IT_3	LRFN2	-0.06	0.05	-1.39	0.165	0.819
SCZ	EN_L5_6_NP	LRFN2	-0.06	0.08	-0.84	0.401	0.999
SCZ	EN_L5_ET	LRFN2	0.34	0.30	1.14	0.255	0.957
SCZ	EN_L6B	LRFN2	-0.06	0.06	-0.93	0.353	0.913
SCZ	EN_L6_CT	LRFN2	-0.06	0.05	-1.19	0.234	0.839
SCZ	EN_L6_IT_1	LRFN2	-0.03	0.06	-0.58	0.562	0.961
SCZ	EN_L6_IT_2	LRFN2	-0.05	0.06	-0.79	0.428	0.961
SCZ	IN_ADARB2	LRFN2	0.06	0.06	1.08	0.281	0.85
SCZ	IN_LAMP5_LHX6	LRFN2	0.06	0.12	0.51	0.608	0.995
SCZ	IN_LAMP5_RELN	LRFN2	0.15	0.07	2.18	0.0294	0.757
SCZ	IN_PVALB	LRFN2	-0.03	0.05	-0.63	0.528	0.93
SCZ	IN_SST	LRFN2	-0.06	0.05	-1.17	0.243	0.92
SCZ	IN_VIP	LRFN2	-0.07	0.04	-1.81	0.0707	0.623
SCZ	Micro	LRFN2	-0.15	0.11	-1.30	0.193	0.768
SCZ	OPC	LRFN2	0.04	0.04	1.00	0.319	0.862
SCZ	Oligo	LRFN2	-0.02	0.08	-0.30	0.767	0.969
SCZ	Astro	LRFN3	0.02	0.08	0.32	0.751	0.961
SCZ	EN_L2_3_IT	LRFN3	-0.07	0.05	-1.58	0.114	0.827
SCZ	EN_L3_5_IT_1	LRFN3	0.01	0.15	0.07	0.944	0.999
SCZ	EN_L3_5_IT_2	LRFN3	-0.04	0.06	-0.63	0.528	0.966
SCZ	EN_L3_5_IT_3	LRFN3	-0.03	0.07	-0.38	0.701	0.97
SCZ	EN_L6B	LRFN3	0.06	0.19	0.34	0.734	0.973
SCZ	EN_L6_CT	LRFN3	0.04	0.20	0.22	0.829	0.981
SCZ	EN_L6_IT_1	LRFN3	-0.18	0.16	-1.12	0.261	0.908
SCZ	IN_ADARB2	LRFN3	0.06	0.13	0.45	0.652	0.956
SCZ	IN_LAMP5_RELN	LRFN3	-0.29	0.15	-1.94	0.0527	0.829
SCZ	IN_PVALB	LRFN3	-0.08	0.07	-1.09	0.277	0.866
SCZ	IN_SST	LRFN3	-0.06	0.07	-0.85	0.397	0.951
SCZ	IN_VIP	LRFN3	-0.01	0.06	-0.20	0.839	0.976
SCZ	OPC	LRFN3	-0.03	0.07	-0.38	0.707	0.969
SCZ	Oligo	LRFN3	-0.00	0.05	-0.06	0.951	0.994
SCZ	Astro	LRFN4	-0.04	0.06	-0.67	0.503	0.901
SCZ	EN_L2_3_IT	LRFN4	-0.03	0.04	-0.72	0.473	0.96
SCZ	EN_L3_5_IT_1	LRFN4	-0.07	0.07	-0.91	0.364	0.999
SCZ	EN_L3_5_IT_2	LRFN4	0.01	0.05	0.23	0.816	0.993
SCZ	EN_L3_5_IT_3	LRFN4	0.02	0.05	0.30	0.765	0.981
SCZ	EN_L5_6_NP	LRFN4	-0.17	0.18	-0.95	0.342	0.999
SCZ	EN_L6B	LRFN4	0.06	0.11	0.52	0.603	0.957
SCZ	EN_L6_CT	LRFN4	0.05	0.15	0.33	0.745	0.973
SCZ	EN_L6_IT_1	LRFN4	-0.19	0.09	-2.14	0.0325	0.74
SCZ	EN_L6_IT_2	LRFN4	-0.20	0.21	-0.94	0.346	0.934
SCZ	IN_ADARB2	LRFN4	-0.08	0.07	-1.09	0.276	0.85
SCZ	IN_LAMP5_LHX6	LRFN4	-0.06	0.17	-0.33	0.738	0.997
SCZ	IN_LAMP5_RELN	LRFN4	-0.08	0.08	-0.97	0.333	0.963
SCZ	IN_PVALB	LRFN4	-0.02	0.06	-0.43	0.668	0.954
SCZ	IN_PVALB_CHC	LRFN4	-0.00	0.08	-0.00	0.998	1
SCZ	IN_SST	LRFN4	-0.00	0.06	-0.01	0.993	0.999
SCZ	IN_VIP	LRFN4	-0.04	0.05	-0.91	0.361	0.869
SCZ	OPC	LRFN4	-0.08	0.07	-1.17	0.24	0.836
SCZ	Oligo	LRFN4	-0.10	0.05	-1.88	0.0607	0.653
SCZ	Astro	LRFN5	-0.07	0.08	-0.85	0.397	0.858
SCZ	EN_L2_3_IT	LRFN5	-0.02	0.02	-0.71	0.48	0.96
SCZ	EN_L3_5_IT_1	LRFN5	0.05	0.03	1.41	0.158	0.999
SCZ	EN_L3_5_IT_2	LRFN5	0.03	0.03	1.32	0.186	0.891
SCZ	EN_L3_5_IT_3	LRFN5	0.03	0.03	1.19	0.235	0.869
SCZ	EN_L5_6_NP	LRFN5	0.01	0.04	0.24	0.812	0.999
SCZ	EN_L5_ET	LRFN5	-0.21	0.21	-1.02	0.306	0.969
SCZ	EN_L6B	LRFN5	0.10	0.06	1.69	0.0914	0.787
SCZ	EN_L6_CT	LRFN5	0.10	0.03	2.85	0.00435	0.342
SCZ	EN_L6_IT_1	LRFN5	0.07	0.04	1.55	0.122	0.864
SCZ	EN_L6_IT_2	LRFN5	0.17	0.06	2.74	0.00619	0.506
SCZ	Endo	LRFN5	0.11	0.17	0.67	0.502	0.819
SCZ	IN_ADARB2	LRFN5	-0.11	0.04	-2.60	0.00936	0.417
SCZ	IN_LAMP5_LHX6	LRFN5	0.12	0.05	2.33	0.0198	0.925
SCZ	IN_LAMP5_RELN	LRFN5	0.09	0.05	1.60	0.109	0.931
SCZ	IN_PVALB	LRFN5	0.06	0.05	1.38	0.167	0.814
SCZ	IN_PVALB_CHC	LRFN5	0.14	0.10	1.51	0.132	0.841
SCZ	IN_SST	LRFN5	0.05	0.04	1.14	0.253	0.922
SCZ	IN_VIP	LRFN5	0.03	0.04	0.92	0.357	0.867
SCZ	Micro	LRFN5	-0.01	0.11	-0.07	0.946	0.992
SCZ	OPC	LRFN5	0.01	0.05	0.17	0.866	0.987
SCZ	Oligo	LRFN5	-0.02	0.08	-0.29	0.775	0.969
SCZ	PC	LRFN5	0.07	0.13	0.53	0.595	0.961
SCZ	VLMC	LRFN5	-0.01	0.21	-0.03	0.974	0.996
SCZ	Astro	LRGUK	0.01	0.06	0.16	0.873	0.981
SCZ	EN_L2_3_IT	LRGUK	-0.03	0.05	-0.66	0.51	0.961
SCZ	EN_L3_5_IT_1	LRGUK	0.15	0.08	1.94	0.0519	0.999
SCZ	EN_L3_5_IT_2	LRGUK	0.03	0.06	0.45	0.655	0.977
SCZ	EN_L3_5_IT_3	LRGUK	0.09	0.07	1.32	0.186	0.833
SCZ	EN_L5_6_NP	LRGUK	0.05	0.07	0.70	0.485	0.999
SCZ	EN_L5_ET	LRGUK	1.23	0.65	1.91	0.0564	0.848
SCZ	EN_L6B	LRGUK	-0.04	0.09	-0.43	0.666	0.966
SCZ	EN_L6_CT	LRGUK	-0.06	0.08	-0.70	0.483	0.929
SCZ	EN_L6_IT_1	LRGUK	-0.01	0.07	-0.17	0.865	0.988
SCZ	EN_L6_IT_2	LRGUK	-0.03	0.09	-0.30	0.764	0.984
SCZ	IN_ADARB2	LRGUK	-0.15	0.10	-1.57	0.116	0.757
SCZ	IN_LAMP5_LHX6	LRGUK	-0.09	0.11	-0.77	0.439	0.995
SCZ	IN_LAMP5_RELN	LRGUK	-0.13	0.12	-1.08	0.282	0.957
SCZ	IN_PVALB	LRGUK	0.02	0.06	0.34	0.734	0.964
SCZ	IN_PVALB_CHC	LRGUK	0.29	0.23	1.25	0.212	0.874
SCZ	IN_SST	LRGUK	0.08	0.08	1.03	0.301	0.93
SCZ	IN_VIP	LRGUK	-0.05	0.06	-0.91	0.361	0.869
SCZ	Micro	LRGUK	-0.07	0.11	-0.60	0.55	0.936
SCZ	OPC	LRGUK	-0.05	0.07	-0.71	0.48	0.92
SCZ	Oligo	LRGUK	0.06	0.05	1.19	0.233	0.841
SCZ	Astro	LRIF1	-0.01	0.05	-0.24	0.812	0.97
SCZ	EN_L2_3_IT	LRIF1	0.07	0.04	1.86	0.0626	0.774
SCZ	EN_L3_5_IT_1	LRIF1	0.04	0.06	0.65	0.514	0.999
SCZ	EN_L3_5_IT_2	LRIF1	0.09	0.05	1.97	0.0491	0.74
SCZ	EN_L3_5_IT_3	LRIF1	0.01	0.05	0.24	0.81	0.983
SCZ	EN_L5_6_NP	LRIF1	0.06	0.09	0.62	0.538	0.999
SCZ	EN_L6B	LRIF1	0.15	0.10	1.51	0.131	0.84
SCZ	EN_L6_CT	LRIF1	0.10	0.08	1.28	0.201	0.835
SCZ	EN_L6_IT_1	LRIF1	0.04	0.07	0.57	0.569	0.961
SCZ	EN_L6_IT_2	LRIF1	0.04	0.09	0.49	0.621	0.981
SCZ	IN_ADARB2	LRIF1	0.02	0.07	0.29	0.774	0.977
SCZ	IN_LAMP5_LHX6	LRIF1	0.11	0.10	1.16	0.248	0.995
SCZ	IN_LAMP5_RELN	LRIF1	0.15	0.07	2.19	0.0288	0.757
SCZ	IN_PVALB	LRIF1	0.10	0.05	1.85	0.064	0.692
SCZ	IN_PVALB_CHC	LRIF1	0.22	0.09	2.31	0.0207	0.646
SCZ	IN_SST	LRIF1	0.11	0.06	1.99	0.0471	0.815
SCZ	IN_VIP	LRIF1	0.10	0.05	2.10	0.0361	0.56
SCZ	Micro	LRIF1	0.16	0.08	1.83	0.0666	0.591
SCZ	OPC	LRIF1	0.03	0.07	0.40	0.688	0.966
SCZ	Oligo	LRIF1	0.02	0.04	0.52	0.605	0.948
SCZ	Astro	LRIG1	-0.08	0.05	-1.51	0.131	0.686
SCZ	EN_L2_3_IT	LRIG1	0.01	0.04	0.26	0.795	0.982
SCZ	EN_L3_5_IT_1	LRIG1	0.02	0.07	0.34	0.732	0.999
SCZ	EN_L3_5_IT_2	LRIG1	0.02	0.06	0.31	0.756	0.99
SCZ	EN_L3_5_IT_3	LRIG1	0.08	0.06	1.43	0.153	0.808
SCZ	EN_L5_6_NP	LRIG1	-0.13	0.10	-1.28	0.202	0.999
SCZ	EN_L5_ET	LRIG1	0.81	0.71	1.14	0.253	0.955
SCZ	EN_L6B	LRIG1	-0.09	0.12	-0.77	0.443	0.935
SCZ	EN_L6_CT	LRIG1	0.03	0.09	0.35	0.724	0.973
SCZ	EN_L6_IT_1	LRIG1	0.05	0.09	0.60	0.546	0.957
SCZ	EN_L6_IT_2	LRIG1	-0.01	0.08	-0.08	0.934	0.998
SCZ	Endo	LRIG1	-0.08	0.20	-0.40	0.687	0.899
SCZ	IN_ADARB2	LRIG1	0.00	0.06	0.07	0.946	0.997
SCZ	IN_LAMP5_LHX6	LRIG1	0.01	0.05	0.27	0.785	0.997
SCZ	IN_LAMP5_RELN	LRIG1	0.05	0.05	1.05	0.292	0.957
SCZ	IN_PVALB	LRIG1	0.07	0.06	1.31	0.189	0.82
SCZ	IN_PVALB_CHC	LRIG1	-0.02	0.10	-0.17	0.869	0.992
SCZ	IN_SST	LRIG1	-0.03	0.06	-0.56	0.577	0.972
SCZ	IN_VIP	LRIG1	-0.00	0.04	-0.12	0.908	0.985
SCZ	Micro	LRIG1	-0.03	0.06	-0.49	0.621	0.951
SCZ	OPC	LRIG1	0.01	0.05	0.17	0.862	0.986
SCZ	Oligo	LRIG1	-0.12	0.07	-1.77	0.0763	0.689
SCZ	PC	LRIG1	-0.05	0.08	-0.67	0.503	0.94
SCZ	SMC	LRIG1	-0.15	0.23	-0.66	0.512	0.849
SCZ	VLMC	LRIG1	-0.10	0.12	-0.85	0.394	0.939
SCZ	Astro	LRIG2	-0.04	0.03	-1.31	0.189	0.749
SCZ	EN_L2_3_IT	LRIG2	0.00	0.02	0.19	0.851	0.989
SCZ	EN_L3_5_IT_1	LRIG2	0.02	0.04	0.53	0.599	0.999
SCZ	EN_L3_5_IT_2	LRIG2	-0.01	0.03	-0.50	0.615	0.972
SCZ	EN_L3_5_IT_3	LRIG2	-0.02	0.03	-0.54	0.591	0.96
SCZ	EN_L5_6_NP	LRIG2	-0.04	0.05	-0.75	0.454	0.999
SCZ	EN_L5_ET	LRIG2	0.15	0.42	0.35	0.723	0.983
SCZ	EN_L6B	LRIG2	0.05	0.05	0.89	0.374	0.92
SCZ	EN_L6_CT	LRIG2	-0.03	0.04	-0.75	0.455	0.923
SCZ	EN_L6_IT_1	LRIG2	-0.00	0.05	-0.04	0.971	0.999
SCZ	EN_L6_IT_2	LRIG2	0.01	0.05	0.15	0.881	0.992
SCZ	Endo	LRIG2	-0.18	0.12	-1.49	0.137	0.511
SCZ	IN_ADARB2	LRIG2	-0.01	0.04	-0.25	0.799	0.979
SCZ	IN_LAMP5_LHX6	LRIG2	0.04	0.04	0.87	0.382	0.995
SCZ	IN_LAMP5_RELN	LRIG2	0.01	0.04	0.32	0.747	0.993
SCZ	IN_PVALB	LRIG2	0.01	0.03	0.32	0.749	0.966
SCZ	IN_PVALB_CHC	LRIG2	0.03	0.05	0.66	0.512	0.949
SCZ	IN_SST	LRIG2	0.00	0.03	0.13	0.895	0.999
SCZ	IN_VIP	LRIG2	0.01	0.03	0.26	0.798	0.974
SCZ	Micro	LRIG2	0.02	0.04	0.37	0.709	0.964
SCZ	OPC	LRIG2	-0.06	0.03	-2.23	0.0256	0.554
SCZ	Oligo	LRIG2	-0.04	0.02	-1.64	0.102	0.733
SCZ	PC	LRIG2	-0.01	0.14	-0.07	0.945	0.996
SCZ	VLMC	LRIG2	-0.08	0.11	-0.76	0.447	0.954
SCZ	Astro	LRIG3	0.03	0.04	0.80	0.423	0.868
SCZ	EN_L2_3_IT	LRIG3	0.10	0.07	1.32	0.188	0.869
SCZ	EN_L3_5_IT_1	LRIG3	0.05	0.09	0.53	0.594	0.999
SCZ	EN_L3_5_IT_2	LRIG3	0.19	0.11	1.75	0.0808	0.803
SCZ	EN_L3_5_IT_3	LRIG3	0.11	0.11	1.03	0.303	0.895
SCZ	EN_L6B	LRIG3	0.38	0.13	2.84	0.00446	0.475
SCZ	Endo	LRIG3	0.11	0.18	0.62	0.533	0.833
SCZ	IN_PVALB	LRIG3	0.04	0.08	0.54	0.586	0.938
SCZ	IN_SST	LRIG3	0.08	0.10	0.73	0.468	0.963
SCZ	IN_VIP	LRIG3	-0.16	0.21	-0.74	0.457	0.907
SCZ	OPC	LRIG3	-0.03	0.09	-0.36	0.72	0.971
SCZ	Oligo	LRIG3	0.01	0.05	0.23	0.819	0.975
SCZ	PC	LRIG3	-0.14	0.22	-0.65	0.515	0.942
SCZ	VLMC	LRIG3	-0.02	0.13	-0.18	0.861	0.982
SCZ	Astro	LRIT3	-0.10	0.10	-1.02	0.307	0.816
SCZ	EN_L2_3_IT	LRIT3	-0.01	0.07	-0.19	0.846	0.989
SCZ	EN_L3_5_IT_2	LRIT3	-0.07	0.10	-0.78	0.437	0.953
SCZ	EN_L3_5_IT_3	LRIT3	0.00	0.10	0.01	0.992	1
SCZ	IN_PVALB	LRIT3	-0.08	0.09	-0.95	0.341	0.893
SCZ	IN_SST	LRIT3	-0.35	0.17	-2.08	0.038	0.804
SCZ	IN_VIP	LRIT3	-0.17	0.20	-0.81	0.418	0.893
SCZ	Oligo	LRIT3	-0.12	0.09	-1.42	0.155	0.789
SCZ	Astro	LRMDA	0.26	0.11	2.34	0.0194	0.448
SCZ	EN_L2_3_IT	LRMDA	0.10	0.07	1.34	0.18	0.867
SCZ	EN_L3_5_IT_1	LRMDA	0.08	0.08	1.10	0.27	0.999
SCZ	EN_L3_5_IT_2	LRMDA	0.24	0.09	2.76	0.00578	0.536
SCZ	EN_L3_5_IT_3	LRMDA	0.25	0.08	3.24	0.0012	0.254
SCZ	EN_L5_6_NP	LRMDA	-0.08	0.10	-0.79	0.43	0.999
SCZ	EN_L6B	LRMDA	0.17	0.14	1.19	0.234	0.879
SCZ	EN_L6_CT	LRMDA	0.13	0.12	1.05	0.292	0.862
SCZ	EN_L6_IT_1	LRMDA	0.29	0.13	2.31	0.0208	0.679
SCZ	EN_L6_IT_2	LRMDA	0.21	0.13	1.54	0.123	0.85
SCZ	Endo	LRMDA	-0.18	0.08	-2.40	0.0163	0.21
SCZ	IN_ADARB2	LRMDA	-0.11	0.08	-1.28	0.201	0.814
SCZ	IN_LAMP5_LHX6	LRMDA	0.04	0.10	0.40	0.69	0.997
SCZ	IN_LAMP5_RELN	LRMDA	-0.05	0.09	-0.54	0.591	0.987
SCZ	IN_PVALB	LRMDA	0.07	0.08	0.86	0.392	0.907
SCZ	IN_PVALB_CHC	LRMDA	-0.14	0.15	-0.92	0.357	0.93
SCZ	IN_SST	LRMDA	-0.06	0.07	-0.90	0.367	0.946
SCZ	IN_VIP	LRMDA	0.05	0.07	0.82	0.41	0.889
SCZ	Micro	LRMDA	-0.09	0.03	-2.87	0.00409	0.291
SCZ	OPC	LRMDA	-0.01	0.05	-0.10	0.918	0.993
SCZ	Oligo	LRMDA	-0.04	0.06	-0.56	0.575	0.941
SCZ	PC	LRMDA	-0.48	0.14	-3.42	0.000635	0.211
SCZ	PVM	LRMDA	-0.05	0.07	-0.72	0.471	0.902
SCZ	SMC	LRMDA	0.02	0.36	0.06	0.948	0.988
SCZ	VLMC	LRMDA	0.24	0.28	0.85	0.395	0.94
SCZ	Astro	LRP1	-0.02	0.03	-0.73	0.463	0.883
SCZ	EN_L2_3_IT	LRP1	-0.00	0.02	-0.19	0.848	0.989
SCZ	EN_L3_5_IT_1	LRP1	0.01	0.03	0.19	0.85	0.999
SCZ	EN_L3_5_IT_2	LRP1	0.04	0.03	1.36	0.174	0.881
SCZ	EN_L3_5_IT_3	LRP1	0.00	0.03	0.16	0.876	0.988
SCZ	EN_L5_6_NP	LRP1	0.06	0.05	1.17	0.243	0.999
SCZ	EN_L5_ET	LRP1	0.16	0.42	0.40	0.693	0.983
SCZ	EN_L6B	LRP1	0.04	0.05	0.82	0.412	0.927
SCZ	EN_L6_CT	LRP1	-0.02	0.04	-0.56	0.573	0.948
SCZ	EN_L6_IT_1	LRP1	-0.05	0.04	-1.18	0.237	0.904
SCZ	EN_L6_IT_2	LRP1	-0.01	0.05	-0.17	0.868	0.991
SCZ	IN_ADARB2	LRP1	0.03	0.04	0.79	0.43	0.911
SCZ	IN_LAMP5_LHX6	LRP1	0.06	0.04	1.39	0.165	0.995
SCZ	IN_LAMP5_RELN	LRP1	0.05	0.03	1.49	0.137	0.931
SCZ	IN_PVALB	LRP1	-0.01	0.03	-0.38	0.708	0.959
SCZ	IN_PVALB_CHC	LRP1	0.10	0.05	2.13	0.0333	0.69
SCZ	IN_SST	LRP1	0.01	0.03	0.44	0.661	0.983
SCZ	IN_VIP	LRP1	0.03	0.02	1.21	0.228	0.8
SCZ	Micro	LRP1	-0.04	0.04	-1.14	0.254	0.817
SCZ	OPC	LRP1	-0.06	0.04	-1.62	0.105	0.731
SCZ	Oligo	LRP1	-0.11	0.06	-1.86	0.0628	0.656
SCZ	PC	LRP1	0.00	0.07	0.05	0.964	0.997
SCZ	PVM	LRP1	0.02	0.10	0.25	0.799	0.99
SCZ	VLMC	LRP1	-0.14	0.08	-1.79	0.0732	0.863
SCZ	Astro	LRP10	0.07	0.05	1.37	0.171	0.735
SCZ	EN_L2_3_IT	LRP10	-0.31	0.33	-0.93	0.354	0.936
SCZ	Endo	LRP10	0.34	0.16	2.17	0.0297	0.271
SCZ	Micro	LRP10	0.01	0.08	0.19	0.853	0.987
SCZ	OPC	LRP10	0.02	0.07	0.22	0.826	0.983
SCZ	Oligo	LRP10	0.02	0.04	0.47	0.636	0.952
SCZ	Astro	LRP12	0.00	0.04	0.12	0.908	0.988
SCZ	EN_L2_3_IT	LRP12	0.01	0.03	0.45	0.652	0.972
SCZ	EN_L3_5_IT_1	LRP12	0.02	0.05	0.38	0.703	0.999
SCZ	EN_L3_5_IT_2	LRP12	0.00	0.03	0.00	0.997	1
SCZ	EN_L3_5_IT_3	LRP12	0.04	0.03	1.10	0.272	0.884
SCZ	EN_L5_6_NP	LRP12	0.06	0.06	0.92	0.355	0.999
SCZ	EN_L5_ET	LRP12	-0.29	0.27	-1.06	0.288	0.964
SCZ	EN_L6B	LRP12	0.12	0.04	2.71	0.00663	0.529
SCZ	EN_L6_CT	LRP12	0.02	0.04	0.58	0.56	0.946
SCZ	EN_L6_IT_1	LRP12	0.05	0.05	1.08	0.282	0.913
SCZ	EN_L6_IT_2	LRP12	0.12	0.06	1.95	0.0513	0.761
SCZ	Endo	LRP12	-0.13	0.16	-0.83	0.409	0.765
SCZ	IN_ADARB2	LRP12	-0.04	0.05	-0.78	0.434	0.912
SCZ	IN_LAMP5_LHX6	LRP12	0.05	0.06	0.84	0.4	0.995
SCZ	IN_LAMP5_RELN	LRP12	-0.04	0.04	-0.92	0.356	0.963
SCZ	IN_PVALB	LRP12	0.02	0.04	0.54	0.591	0.939
SCZ	IN_PVALB_CHC	LRP12	0.03	0.06	0.48	0.634	0.966
SCZ	IN_SST	LRP12	0.03	0.04	0.68	0.497	0.967
SCZ	IN_VIP	LRP12	0.03	0.03	1.04	0.301	0.835
SCZ	Micro	LRP12	0.05	0.06	0.85	0.395	0.883
SCZ	OPC	LRP12	0.01	0.03	0.34	0.736	0.974
SCZ	Oligo	LRP12	-0.02	0.04	-0.50	0.62	0.95
SCZ	PC	LRP12	0.13	0.18	0.72	0.475	0.928
SCZ	Adaptive	LRP1B	-0.04	0.18	-0.22	0.827	0.999
SCZ	Astro	LRP1B	-0.06	0.04	-1.68	0.0937	0.64
SCZ	EN_L2_3_IT	LRP1B	-0.03	0.04	-0.65	0.513	0.962
SCZ	EN_L3_5_IT_1	LRP1B	-0.03	0.07	-0.48	0.633	0.999
SCZ	EN_L3_5_IT_2	LRP1B	-0.04	0.05	-0.76	0.45	0.954
SCZ	EN_L3_5_IT_3	LRP1B	-0.01	0.03	-0.20	0.839	0.984
SCZ	EN_L5_6_NP	LRP1B	-0.00	0.03	-0.12	0.903	0.999
SCZ	EN_L5_ET	LRP1B	0.15	0.19	0.82	0.41	0.983
SCZ	EN_L6B	LRP1B	0.08	0.04	2.27	0.0231	0.672
SCZ	EN_L6_CT	LRP1B	0.09	0.04	2.39	0.0169	0.501
SCZ	EN_L6_IT_1	LRP1B	0.02	0.04	0.63	0.53	0.953
SCZ	EN_L6_IT_2	LRP1B	0.15	0.06	2.34	0.0192	0.685
SCZ	Endo	LRP1B	-0.08	0.10	-0.76	0.446	0.788
SCZ	IN_ADARB2	LRP1B	0.00	0.05	0.03	0.975	0.998
SCZ	IN_LAMP5_LHX6	LRP1B	0.02	0.05	0.34	0.736	0.997
SCZ	IN_LAMP5_RELN	LRP1B	-0.02	0.05	-0.34	0.735	0.993
SCZ	IN_PVALB	LRP1B	0.04	0.03	1.37	0.172	0.815
SCZ	IN_PVALB_CHC	LRP1B	-0.01	0.04	-0.22	0.823	0.987
SCZ	IN_SST	LRP1B	0.01	0.04	0.20	0.843	0.995
SCZ	IN_VIP	LRP1B	-0.04	0.03	-1.41	0.157	0.746
SCZ	Micro	LRP1B	-0.05	0.08	-0.72	0.474	0.913
SCZ	OPC	LRP1B	-0.01	0.03	-0.29	0.772	0.979
SCZ	Oligo	LRP1B	-0.22	0.07	-3.26	0.00111	0.275
SCZ	PC	LRP1B	0.07	0.09	0.79	0.428	0.918
SCZ	PVM	LRP1B	-0.03	0.16	-0.16	0.873	0.991
SCZ	SMC	LRP1B	-0.13	0.24	-0.56	0.576	0.878
SCZ	VLMC	LRP1B	-0.02	0.17	-0.10	0.922	0.988
SCZ	Astro	LRP2	-0.01	0.08	-0.13	0.897	0.987
SCZ	EN_L2_3_IT	LRP2	-0.03	0.07	-0.45	0.653	0.972
SCZ	EN_L3_5_IT_1	LRP2	-0.19	0.20	-0.96	0.337	0.999
SCZ	EN_L3_5_IT_2	LRP2	0.02	0.09	0.23	0.82	0.993
SCZ	EN_L3_5_IT_3	LRP2	0.03	0.08	0.34	0.73	0.975
SCZ	EN_L5_ET	LRP2	-0.34	0.57	-0.60	0.552	0.983
SCZ	EN_L6B	LRP2	0.19	0.18	1.05	0.294	0.905
SCZ	EN_L6_CT	LRP2	-0.12	0.20	-0.61	0.544	0.943
SCZ	EN_L6_IT_1	LRP2	0.17	0.20	0.84	0.4	0.935
SCZ	IN_ADARB2	LRP2	0.08	0.16	0.52	0.603	0.948
SCZ	IN_LAMP5_LHX6	LRP2	0.04	0.13	0.32	0.749	0.997
SCZ	IN_PVALB	LRP2	0.01	0.08	0.10	0.92	0.989
SCZ	IN_SST	LRP2	-0.03	0.09	-0.37	0.709	0.983
SCZ	IN_VIP	LRP2	0.11	0.07	1.49	0.137	0.719
SCZ	Micro	LRP2	0.03	0.11	0.30	0.766	0.973
SCZ	OPC	LRP2	-0.04	0.08	-0.45	0.65	0.958
SCZ	Oligo	LRP2	0.08	0.06	1.37	0.171	0.805
SCZ	Astro	LRP2BP	0.11	0.05	2.33	0.0198	0.448
SCZ	EN_L2_3_IT	LRP2BP	0.00	0.05	0.03	0.976	0.997
SCZ	EN_L3_5_IT_1	LRP2BP	0.06	0.05	1.20	0.231	0.999
SCZ	EN_L3_5_IT_2	LRP2BP	0.08	0.05	1.61	0.106	0.83
SCZ	EN_L3_5_IT_3	LRP2BP	0.11	0.05	2.33	0.0197	0.509
SCZ	EN_L5_6_NP	LRP2BP	0.06	0.07	0.84	0.4	0.999
SCZ	EN_L5_ET	LRP2BP	0.30	0.41	0.72	0.469	0.983
SCZ	EN_L6B	LRP2BP	0.07	0.07	1.03	0.303	0.905
SCZ	EN_L6_CT	LRP2BP	0.07	0.06	1.10	0.271	0.855
SCZ	EN_L6_IT_1	LRP2BP	-0.01	0.08	-0.18	0.857	0.987
SCZ	EN_L6_IT_2	LRP2BP	0.10	0.08	1.25	0.212	0.898
SCZ	Endo	LRP2BP	0.19	0.15	1.22	0.222	0.622
SCZ	IN_ADARB2	LRP2BP	-0.03	0.06	-0.50	0.618	0.95
SCZ	IN_LAMP5_LHX6	LRP2BP	-0.02	0.06	-0.30	0.763	0.997
SCZ	IN_LAMP5_RELN	LRP2BP	-0.03	0.06	-0.53	0.598	0.987
SCZ	IN_PVALB	LRP2BP	0.03	0.04	0.64	0.52	0.929
SCZ	IN_PVALB_CHC	LRP2BP	-0.04	0.06	-0.76	0.447	0.941
SCZ	IN_SST	LRP2BP	-0.01	0.05	-0.23	0.817	0.994
SCZ	IN_VIP	LRP2BP	-0.01	0.05	-0.24	0.811	0.975
SCZ	Micro	LRP2BP	0.16	0.08	2.15	0.0317	0.495
SCZ	OPC	LRP2BP	0.06	0.04	1.41	0.16	0.771
SCZ	Oligo	LRP2BP	0.12	0.04	2.82	0.00482	0.429
SCZ	PC	LRP2BP	0.39	0.19	2.09	0.0367	0.594
SCZ	Astro	LRP3	0.02	0.06	0.35	0.729	0.957
SCZ	EN_L2_3_IT	LRP3	-0.02	0.04	-0.62	0.538	0.965
SCZ	EN_L3_5_IT_1	LRP3	-0.05	0.06	-0.80	0.422	0.999
SCZ	EN_L3_5_IT_2	LRP3	0.05	0.05	1.10	0.271	0.924
SCZ	EN_L3_5_IT_3	LRP3	0.02	0.04	0.37	0.713	0.973
SCZ	EN_L5_6_NP	LRP3	0.06	0.08	0.76	0.445	0.999
SCZ	EN_L6B	LRP3	-0.09	0.09	-1.01	0.31	0.905
SCZ	EN_L6_CT	LRP3	-0.11	0.08	-1.35	0.176	0.821
SCZ	EN_L6_IT_1	LRP3	-0.03	0.07	-0.44	0.659	0.968
SCZ	EN_L6_IT_2	LRP3	0.06	0.09	0.60	0.549	0.973
SCZ	IN_ADARB2	LRP3	-0.00	0.07	-0.03	0.978	0.998
SCZ	IN_LAMP5_LHX6	LRP3	0.01	0.08	0.17	0.867	0.997
SCZ	IN_LAMP5_RELN	LRP3	0.04	0.07	0.51	0.611	0.987
SCZ	IN_PVALB	LRP3	-0.06	0.05	-1.31	0.191	0.82
SCZ	IN_PVALB_CHC	LRP3	-0.02	0.08	-0.21	0.836	0.987
SCZ	IN_SST	LRP3	-0.05	0.05	-1.08	0.282	0.926
SCZ	IN_VIP	LRP3	-0.04	0.04	-1.05	0.294	0.832
SCZ	Micro	LRP3	-0.10	0.10	-0.95	0.341	0.865
SCZ	OPC	LRP3	0.04	0.05	0.66	0.512	0.925
SCZ	Oligo	LRP3	-0.02	0.06	-0.39	0.695	0.958
SCZ	Astro	LRP4	-0.07	0.05	-1.45	0.146	0.708
SCZ	EN_L2_3_IT	LRP4	-0.02	0.12	-0.18	0.86	0.99
SCZ	EN_L3_5_IT_1	LRP4	-0.23	0.26	-0.89	0.372	0.999
SCZ	EN_L3_5_IT_2	LRP4	-0.12	0.13	-0.94	0.345	0.94
SCZ	EN_L3_5_IT_3	LRP4	0.01	0.12	0.07	0.943	0.997
SCZ	EN_L6B	LRP4	-0.14	0.31	-0.45	0.656	0.966
SCZ	EN_L6_CT	LRP4	-0.25	0.27	-0.92	0.355	0.893
SCZ	EN_L6_IT_1	LRP4	-0.12	0.32	-0.36	0.716	0.974
SCZ	IN_ADARB2	LRP4	-0.39	0.24	-1.63	0.104	0.744
SCZ	IN_LAMP5_RELN	LRP4	-0.19	0.25	-0.76	0.446	0.969
SCZ	IN_PVALB	LRP4	0.03	0.12	0.26	0.792	0.973
SCZ	IN_SST	LRP4	0.06	0.12	0.44	0.658	0.983
SCZ	IN_VIP	LRP4	-0.10	0.09	-1.05	0.295	0.832
SCZ	Micro	LRP4	0.08	0.11	0.69	0.492	0.919
SCZ	OPC	LRP4	-0.02	0.04	-0.46	0.647	0.958
SCZ	Oligo	LRP4	0.01	0.07	0.20	0.839	0.979
SCZ	VLMC	LRP4	-0.03	0.14	-0.19	0.847	0.98
SCZ	Astro	LRP5	-0.01	0.04	-0.32	0.749	0.961
SCZ	EN_L2_3_IT	LRP5	0.01	0.08	0.17	0.867	0.991
SCZ	EN_L3_5_IT_2	LRP5	-0.18	0.16	-1.13	0.257	0.92
SCZ	EN_L3_5_IT_3	LRP5	-0.12	0.09	-1.33	0.184	0.83
SCZ	EN_L6_IT_1	LRP5	0.14	0.20	0.71	0.48	0.946
SCZ	Endo	LRP5	0.17	0.16	1.07	0.285	0.683
SCZ	IN_LAMP5_RELN	LRP5	0.04	0.18	0.23	0.814	0.993
SCZ	IN_PVALB	LRP5	-0.07	0.05	-1.47	0.141	0.8
SCZ	IN_SST	LRP5	0.04	0.08	0.43	0.665	0.983
SCZ	IN_VIP	LRP5	0.03	0.07	0.38	0.701	0.961
SCZ	OPC	LRP5	-0.03	0.05	-0.70	0.483	0.92
SCZ	Oligo	LRP5	-0.09	0.06	-1.58	0.113	0.748
SCZ	Astro	LRP6	-0.06	0.03	-2.00	0.045	0.549
SCZ	EN_L2_3_IT	LRP6	-0.01	0.02	-0.41	0.679	0.975
SCZ	EN_L3_5_IT_1	LRP6	-0.05	0.04	-1.27	0.205	0.999
SCZ	EN_L3_5_IT_2	LRP6	-0.01	0.03	-0.45	0.651	0.977
SCZ	EN_L3_5_IT_3	LRP6	-0.04	0.03	-1.28	0.201	0.846
SCZ	EN_L5_6_NP	LRP6	-0.04	0.04	-0.87	0.385	0.999
SCZ	EN_L5_ET	LRP6	0.15	0.33	0.45	0.656	0.983
SCZ	EN_L6B	LRP6	-0.01	0.05	-0.23	0.819	0.982
SCZ	EN_L6_CT	LRP6	-0.00	0.03	-0.13	0.893	0.989
SCZ	EN_L6_IT_1	LRP6	-0.02	0.04	-0.43	0.668	0.97
SCZ	EN_L6_IT_2	LRP6	-0.01	0.05	-0.15	0.88	0.992
SCZ	Endo	LRP6	-0.08	0.07	-1.20	0.228	0.627
SCZ	IN_ADARB2	LRP6	-0.05	0.03	-1.67	0.0954	0.73
SCZ	IN_LAMP5_LHX6	LRP6	0.05	0.05	1.06	0.29	0.995
SCZ	IN_LAMP5_RELN	LRP6	-0.06	0.04	-1.76	0.078	0.888
SCZ	IN_PVALB	LRP6	-0.02	0.03	-0.59	0.552	0.935
SCZ	IN_PVALB_CHC	LRP6	-0.05	0.05	-1.08	0.279	0.909
SCZ	IN_SST	LRP6	-0.04	0.03	-1.14	0.252	0.922
SCZ	IN_VIP	LRP6	0.00	0.02	0.02	0.982	0.997
SCZ	Micro	LRP6	-0.07	0.04	-1.61	0.106	0.662
SCZ	OPC	LRP6	-0.05	0.03	-2.12	0.0342	0.584
SCZ	Oligo	LRP6	-0.10	0.04	-2.27	0.023	0.559
SCZ	PC	LRP6	0.02	0.09	0.26	0.795	0.981
SCZ	VLMC	LRP6	0.02	0.10	0.17	0.865	0.983
SCZ	Astro	LRP8	0.00	0.05	0.06	0.955	0.994
SCZ	EN_L2_3_IT	LRP8	-0.07	0.04	-1.62	0.105	0.814
SCZ	EN_L3_5_IT_1	LRP8	0.00	0.06	0.07	0.943	0.999
SCZ	EN_L3_5_IT_2	LRP8	-0.04	0.04	-0.89	0.371	0.942
SCZ	EN_L3_5_IT_3	LRP8	-0.05	0.04	-1.22	0.221	0.858
SCZ	EN_L5_6_NP	LRP8	-0.22	0.07	-3.26	0.00112	0.595
SCZ	EN_L5_ET	LRP8	0.48	0.37	1.31	0.189	0.933
SCZ	EN_L6B	LRP8	-0.11	0.07	-1.70	0.0886	0.784
SCZ	EN_L6_CT	LRP8	-0.19	0.06	-3.49	0.000489	0.171
SCZ	EN_L6_IT_1	LRP8	-0.09	0.07	-1.37	0.17	0.883
SCZ	EN_L6_IT_2	LRP8	-0.18	0.11	-1.63	0.103	0.83
SCZ	Endo	LRP8	-0.12	0.10	-1.17	0.243	0.64
SCZ	IN_ADARB2	LRP8	-0.11	0.05	-2.12	0.0341	0.602
SCZ	IN_LAMP5_LHX6	LRP8	-0.16	0.05	-2.98	0.00289	0.791
SCZ	IN_LAMP5_RELN	LRP8	-0.06	0.04	-1.40	0.163	0.933
SCZ	IN_PVALB	LRP8	-0.17	0.06	-2.93	0.00335	0.398
SCZ	IN_PVALB_CHC	LRP8	-0.14	0.07	-2.04	0.0416	0.714
SCZ	IN_SST	LRP8	-0.14	0.06	-2.32	0.0205	0.768
SCZ	IN_VIP	LRP8	-0.14	0.03	-4.07	4.63e-05	0.124
SCZ	Micro	LRP8	0.09	0.08	1.20	0.231	0.797
SCZ	OPC	LRP8	0.05	0.04	1.17	0.242	0.838
SCZ	Oligo	LRP8	-0.07	0.06	-1.06	0.29	0.862
SCZ	Astro	LRPAP1	0.01	0.05	0.29	0.772	0.961
SCZ	EN_L2_3_IT	LRPAP1	0.04	0.05	0.82	0.415	0.955
SCZ	EN_L3_5_IT_1	LRPAP1	0.01	0.06	0.15	0.877	0.999
SCZ	EN_L3_5_IT_2	LRPAP1	-0.02	0.05	-0.40	0.692	0.983
SCZ	EN_L3_5_IT_3	LRPAP1	-0.01	0.05	-0.18	0.854	0.987
SCZ	EN_L5_6_NP	LRPAP1	-0.05	0.06	-0.80	0.423	0.999
SCZ	EN_L5_ET	LRPAP1	-0.17	0.40	-0.43	0.667	0.983
SCZ	EN_L6B	LRPAP1	-0.03	0.07	-0.36	0.716	0.971
SCZ	EN_L6_CT	LRPAP1	-0.05	0.06	-0.85	0.395	0.908
SCZ	EN_L6_IT_1	LRPAP1	-0.04	0.07	-0.52	0.6	0.966
SCZ	EN_L6_IT_2	LRPAP1	-0.04	0.07	-0.56	0.576	0.977
SCZ	Endo	LRPAP1	-0.13	0.09	-1.47	0.141	0.516
SCZ	IN_ADARB2	LRPAP1	0.12	0.06	1.84	0.0657	0.669
SCZ	IN_LAMP5_LHX6	LRPAP1	-0.01	0.06	-0.19	0.849	0.997
SCZ	IN_LAMP5_RELN	LRPAP1	0.02	0.06	0.31	0.753	0.993
SCZ	IN_PVALB	LRPAP1	0.02	0.05	0.41	0.684	0.956
SCZ	IN_PVALB_CHC	LRPAP1	-0.04	0.06	-0.58	0.559	0.952
SCZ	IN_SST	LRPAP1	-0.00	0.05	-0.04	0.965	0.999
SCZ	IN_VIP	LRPAP1	0.04	0.05	0.80	0.425	0.895
SCZ	Micro	LRPAP1	0.02	0.06	0.32	0.75	0.971
SCZ	OPC	LRPAP1	-0.01	0.05	-0.14	0.886	0.99
SCZ	Oligo	LRPAP1	0.02	0.05	0.33	0.739	0.963
SCZ	PC	LRPAP1	-0.00	0.08	-0.03	0.98	0.999
SCZ	PVM	LRPAP1	-0.19	0.18	-1.05	0.292	0.823
SCZ	VLMC	LRPAP1	0.05	0.12	0.43	0.664	0.966
SCZ	Adaptive	LRPPRC	0.09	0.16	0.55	0.586	0.999
SCZ	Astro	LRPPRC	0.03	0.04	0.79	0.428	0.87
SCZ	EN_L2_3_IT	LRPPRC	-0.01	0.02	-0.25	0.8	0.982
SCZ	EN_L3_5_IT_1	LRPPRC	0.02	0.03	0.75	0.452	0.999
SCZ	EN_L3_5_IT_2	LRPPRC	0.01	0.03	0.48	0.632	0.973
SCZ	EN_L3_5_IT_3	LRPPRC	0.02	0.03	0.83	0.404	0.932
SCZ	EN_L5_6_NP	LRPPRC	-0.01	0.04	-0.25	0.799	0.999
SCZ	EN_L5_ET	LRPPRC	-0.18	0.30	-0.61	0.545	0.983
SCZ	EN_L6B	LRPPRC	0.01	0.04	0.16	0.872	0.989
SCZ	EN_L6_CT	LRPPRC	-0.01	0.03	-0.38	0.7	0.973
SCZ	EN_L6_IT_1	LRPPRC	0.00	0.04	0.11	0.91	0.992
SCZ	EN_L6_IT_2	LRPPRC	0.03	0.05	0.59	0.555	0.974
SCZ	Endo	LRPPRC	-0.17	0.08	-2.21	0.027	0.261
SCZ	IN_ADARB2	LRPPRC	0.01	0.03	0.30	0.765	0.977
SCZ	IN_LAMP5_LHX6	LRPPRC	-0.01	0.04	-0.26	0.797	0.997
SCZ	IN_LAMP5_RELN	LRPPRC	-0.01	0.03	-0.23	0.822	0.993
SCZ	IN_PVALB	LRPPRC	0.02	0.03	0.68	0.497	0.927
SCZ	IN_PVALB_CHC	LRPPRC	0.04	0.04	1.06	0.29	0.913
SCZ	IN_SST	LRPPRC	0.02	0.03	0.60	0.551	0.967
SCZ	IN_VIP	LRPPRC	-0.01	0.02	-0.31	0.757	0.968
SCZ	Micro	LRPPRC	0.00	0.04	0.06	0.956	0.994
SCZ	OPC	LRPPRC	0.01	0.03	0.25	0.804	0.981
SCZ	Oligo	LRPPRC	-0.03	0.03	-1.04	0.299	0.866
SCZ	PC	LRPPRC	0.13	0.08	1.62	0.105	0.735
SCZ	PVM	LRPPRC	0.12	0.11	1.10	0.269	0.818
SCZ	SMC	LRPPRC	0.48	0.34	1.42	0.157	0.595
SCZ	VLMC	LRPPRC	0.03	0.10	0.34	0.731	0.972
SCZ	Astro	LRR1	0.04	0.08	0.48	0.631	0.934
SCZ	EN_L2_3_IT	LRR1	0.20	0.09	2.18	0.0293	0.719
SCZ	Micro	LRR1	0.13	0.10	1.33	0.185	0.763
SCZ	OPC	LRR1	-0.31	0.19	-1.63	0.104	0.728
SCZ	Oligo	LRR1	0.05	0.06	0.80	0.423	0.913
SCZ	Astro	LRRC1	0.08	0.04	1.98	0.0477	0.551
SCZ	EN_L2_3_IT	LRRC1	0.03	0.06	0.48	0.631	0.971
SCZ	EN_L3_5_IT_1	LRRC1	0.13	0.11	1.20	0.231	0.999
SCZ	EN_L3_5_IT_2	LRRC1	0.11	0.07	1.60	0.109	0.832
SCZ	EN_L3_5_IT_3	LRRC1	-0.01	0.06	-0.12	0.903	0.991
SCZ	EN_L5_6_NP	LRRC1	0.00	0.06	0.07	0.94	0.999
SCZ	EN_L6B	LRRC1	0.14	0.09	1.53	0.125	0.835
SCZ	EN_L6_CT	LRRC1	-0.10	0.08	-1.22	0.224	0.838
SCZ	EN_L6_IT_1	LRRC1	0.12	0.10	1.16	0.247	0.908
SCZ	EN_L6_IT_2	LRRC1	0.01	0.12	0.12	0.907	0.994
SCZ	Endo	LRRC1	0.15	0.18	0.84	0.4	0.761
SCZ	IN_ADARB2	LRRC1	0.00	0.07	0.04	0.971	0.998
SCZ	IN_LAMP5_LHX6	LRRC1	0.11	0.10	1.08	0.278	0.995
SCZ	IN_LAMP5_RELN	LRRC1	0.06	0.11	0.55	0.58	0.987
SCZ	IN_PVALB	LRRC1	0.01	0.07	0.19	0.851	0.98
SCZ	IN_PVALB_CHC	LRRC1	-0.08	0.18	-0.44	0.657	0.972
SCZ	IN_SST	LRRC1	0.08	0.09	0.95	0.342	0.939
SCZ	IN_VIP	LRRC1	0.01	0.05	0.11	0.911	0.985
SCZ	Micro	LRRC1	0.10	0.07	1.37	0.169	0.747
SCZ	OPC	LRRC1	0.03	0.04	0.62	0.537	0.932
SCZ	Oligo	LRRC1	0.15	0.05	2.81	0.0049	0.429
SCZ	VLMC	LRRC1	0.08	0.14	0.62	0.538	0.965
SCZ	EN_L2_3_IT	LRRC10B	0.06	0.09	0.69	0.493	0.961
SCZ	Astro	LRRC14	-0.05	0.06	-0.73	0.467	0.886
SCZ	EN_L2_3_IT	LRRC14	0.05	0.05	1.03	0.301	0.924
SCZ	EN_L3_5_IT_2	LRRC14	-0.09	0.07	-1.32	0.187	0.891
SCZ	EN_L3_5_IT_3	LRRC14	0.01	0.07	0.21	0.834	0.984
SCZ	EN_L6_IT_1	LRRC14	-0.19	0.19	-1.02	0.306	0.913
SCZ	IN_ADARB2	LRRC14	-0.19	0.15	-1.24	0.215	0.825
SCZ	IN_PVALB	LRRC14	-0.19	0.08	-2.38	0.0172	0.521
SCZ	IN_SST	LRRC14	-0.06	0.15	-0.44	0.659	0.983
SCZ	IN_VIP	LRRC14	0.01	0.07	0.18	0.856	0.978
SCZ	OPC	LRRC14	0.06	0.07	0.84	0.401	0.894
SCZ	Oligo	LRRC14	-0.05	0.05	-1.08	0.282	0.86
SCZ	Astro	LRRC17	0.03	0.05	0.49	0.626	0.933
SCZ	EN_L2_3_IT	LRRC17	0.00	0.04	0.01	0.993	0.999
SCZ	EN_L3_5_IT_1	LRRC17	0.07	0.09	0.82	0.414	0.999
SCZ	EN_L3_5_IT_2	LRRC17	0.08	0.06	1.30	0.194	0.891
SCZ	EN_L3_5_IT_3	LRRC17	-0.00	0.06	-0.07	0.947	0.998
SCZ	EN_L5_6_NP	LRRC17	0.07	0.11	0.64	0.521	0.999
SCZ	EN_L6B	LRRC17	0.20	0.11	1.84	0.0662	0.764
SCZ	EN_L6_CT	LRRC17	-0.00	0.09	-0.01	0.992	1
SCZ	EN_L6_IT_1	LRRC17	-0.05	0.09	-0.58	0.562	0.961
SCZ	Endo	LRRC17	-0.97	0.31	-3.10	0.00195	0.0787
SCZ	IN_ADARB2	LRRC17	-0.02	0.08	-0.31	0.756	0.975
SCZ	IN_LAMP5_LHX6	LRRC17	-0.01	0.12	-0.06	0.952	0.998
SCZ	IN_LAMP5_RELN	LRRC17	0.11	0.08	1.46	0.145	0.931
SCZ	IN_PVALB	LRRC17	-0.04	0.06	-0.60	0.55	0.934
SCZ	IN_PVALB_CHC	LRRC17	0.10	0.19	0.52	0.6	0.961
SCZ	IN_SST	LRRC17	0.04	0.06	0.65	0.516	0.967
SCZ	IN_VIP	LRRC17	-0.06	0.05	-1.32	0.186	0.77
SCZ	OPC	LRRC17	0.01	0.07	0.19	0.846	0.985
SCZ	Oligo	LRRC17	-0.01	0.05	-0.14	0.886	0.983
SCZ	VLMC	LRRC17	-0.65	0.30	-2.18	0.0289	0.759
SCZ	Astro	LRRC19	-0.07	0.09	-0.85	0.397	0.858
SCZ	EN_L2_3_IT	LRRC19	0.09	0.09	0.99	0.323	0.929
SCZ	EN_L3_5_IT_1	LRRC19	-0.36	0.20	-1.77	0.0767	0.999
SCZ	EN_L3_5_IT_2	LRRC19	-0.00	0.17	-0.01	0.993	0.999
SCZ	EN_L3_5_IT_3	LRRC19	-0.14	0.16	-0.83	0.405	0.932
SCZ	EN_L6_IT_1	LRRC19	-0.05	0.21	-0.25	0.802	0.984
SCZ	IN_PVALB	LRRC19	0.16	0.17	0.93	0.35	0.894
SCZ	IN_SST	LRRC19	0.01	0.18	0.05	0.962	0.999
SCZ	IN_VIP	LRRC19	-0.07	0.15	-0.44	0.661	0.954
SCZ	OPC	LRRC19	-0.07	0.10	-0.70	0.486	0.921
SCZ	Oligo	LRRC19	-0.01	0.07	-0.14	0.892	0.984
SCZ	Astro	LRRC2	0.12	0.09	1.38	0.168	0.731
SCZ	EN_L2_3_IT	LRRC2	0.05	0.07	0.65	0.518	0.962
SCZ	EN_L3_5_IT_1	LRRC2	-0.01	0.11	-0.09	0.926	0.999
SCZ	EN_L3_5_IT_2	LRRC2	-0.12	0.11	-1.11	0.266	0.924
SCZ	EN_L3_5_IT_3	LRRC2	0.02	0.11	0.15	0.877	0.988
SCZ	EN_L6_CT	LRRC2	0.24	0.13	1.84	0.0655	0.683
SCZ	EN_L6_IT_1	LRRC2	0.06	0.11	0.61	0.543	0.957
SCZ	IN_ADARB2	LRRC2	0.09	0.08	1.19	0.232	0.837
SCZ	IN_LAMP5_LHX6	LRRC2	-0.16	0.10	-1.57	0.116	0.995
SCZ	IN_LAMP5_RELN	LRRC2	0.03	0.12	0.27	0.79	0.993
SCZ	IN_PVALB	LRRC2	-0.01	0.08	-0.07	0.946	0.992
SCZ	IN_SST	LRRC2	-0.05	0.06	-0.86	0.388	0.95
SCZ	IN_VIP	LRRC2	0.00	0.04	0.00	0.997	0.999
SCZ	OPC	LRRC2	-0.13	0.09	-1.35	0.176	0.784
SCZ	Oligo	LRRC2	0.04	0.06	0.60	0.545	0.935
SCZ	Astro	LRRC20	0.04	0.06	0.78	0.437	0.875
SCZ	EN_L2_3_IT	LRRC20	0.02	0.03	0.65	0.516	0.962
SCZ	EN_L3_5_IT_1	LRRC20	0.00	0.07	0.05	0.96	0.999
SCZ	EN_L3_5_IT_2	LRRC20	0.05	0.05	1.00	0.32	0.932
SCZ	EN_L3_5_IT_3	LRRC20	-0.03	0.05	-0.63	0.527	0.957
SCZ	EN_L5_6_NP	LRRC20	0.13	0.09	1.37	0.169	0.999
SCZ	EN_L6B	LRRC20	0.04	0.09	0.44	0.661	0.966
SCZ	EN_L6_CT	LRRC20	0.05	0.07	0.71	0.478	0.928
SCZ	EN_L6_IT_1	LRRC20	0.11	0.07	1.67	0.0953	0.848
SCZ	EN_L6_IT_2	LRRC20	0.09	0.09	1.02	0.305	0.929
SCZ	IN_ADARB2	LRRC20	-0.09	0.07	-1.20	0.231	0.837
SCZ	IN_LAMP5_LHX6	LRRC20	-0.02	0.09	-0.25	0.802	0.997
SCZ	IN_LAMP5_RELN	LRRC20	-0.08	0.08	-1.06	0.291	0.957
SCZ	IN_PVALB	LRRC20	-0.04	0.05	-0.90	0.368	0.895
SCZ	IN_PVALB_CHC	LRRC20	-0.02	0.16	-0.13	0.896	0.993
SCZ	IN_SST	LRRC20	-0.00	0.06	-0.05	0.962	0.999
SCZ	IN_VIP	LRRC20	0.08	0.05	1.69	0.0905	0.654
SCZ	Micro	LRRC20	0.29	0.13	2.20	0.0277	0.478
SCZ	OPC	LRRC20	-0.06	0.05	-1.18	0.239	0.835
SCZ	Oligo	LRRC20	0.01	0.05	0.11	0.913	0.988
SCZ	Astro	LRRC23	-0.00	0.04	-0.03	0.976	0.997
SCZ	EN_L2_3_IT	LRRC23	0.06	0.04	1.73	0.0831	0.803
SCZ	EN_L3_5_IT_1	LRRC23	-0.03	0.07	-0.48	0.632	0.999
SCZ	EN_L3_5_IT_2	LRRC23	0.02	0.05	0.44	0.657	0.977
SCZ	EN_L3_5_IT_3	LRRC23	0.02	0.05	0.34	0.734	0.976
SCZ	EN_L5_6_NP	LRRC23	0.06	0.09	0.72	0.472	0.999
SCZ	EN_L6B	LRRC23	0.05	0.09	0.53	0.599	0.957
SCZ	EN_L6_CT	LRRC23	0.08	0.08	1.02	0.306	0.866
SCZ	EN_L6_IT_1	LRRC23	0.14	0.08	1.66	0.096	0.848
SCZ	EN_L6_IT_2	LRRC23	0.13	0.11	1.13	0.259	0.929
SCZ	IN_ADARB2	LRRC23	-0.07	0.07	-0.98	0.325	0.862
SCZ	IN_LAMP5_LHX6	LRRC23	-0.06	0.09	-0.71	0.476	0.995
SCZ	IN_LAMP5_RELN	LRRC23	0.03	0.07	0.37	0.711	0.993
SCZ	IN_PVALB	LRRC23	-0.00	0.05	-0.04	0.967	0.995
SCZ	IN_PVALB_CHC	LRRC23	-0.03	0.09	-0.35	0.725	0.978
SCZ	IN_SST	LRRC23	-0.05	0.06	-0.82	0.41	0.953
SCZ	IN_VIP	LRRC23	-0.04	0.04	-0.80	0.422	0.895
SCZ	Micro	LRRC23	0.04	0.09	0.45	0.655	0.957
SCZ	OPC	LRRC23	0.08	0.07	1.19	0.234	0.832
SCZ	Oligo	LRRC23	0.02	0.03	0.72	0.473	0.922
SCZ	Astro	LRRC24	0.12	0.07	1.79	0.0741	0.608
SCZ	EN_L2_3_IT	LRRC24	-0.03	0.06	-0.55	0.58	0.966
SCZ	EN_L3_5_IT_1	LRRC24	-0.09	0.18	-0.49	0.627	0.999
SCZ	EN_L3_5_IT_2	LRRC24	-0.16	0.08	-2.06	0.0391	0.707
SCZ	EN_L3_5_IT_3	LRRC24	-0.03	0.08	-0.40	0.686	0.969
SCZ	EN_L6_IT_1	LRRC24	-0.28	0.22	-1.29	0.199	0.885
SCZ	IN_ADARB2	LRRC24	-0.36	0.14	-2.50	0.0125	0.438
SCZ	IN_LAMP5_RELN	LRRC24	-0.22	0.14	-1.54	0.123	0.931
SCZ	IN_PVALB	LRRC24	-0.07	0.07	-0.94	0.346	0.894
SCZ	IN_SST	LRRC24	-0.19	0.13	-1.55	0.121	0.881
SCZ	IN_VIP	LRRC24	-0.06	0.06	-1.01	0.311	0.837
SCZ	OPC	LRRC24	0.08	0.07	1.03	0.303	0.859
SCZ	Oligo	LRRC24	-0.02	0.06	-0.32	0.751	0.966
SCZ	Micro	LRRC25	0.07	0.12	0.60	0.551	0.936
SCZ	Astro	LRRC27	-0.01	0.04	-0.26	0.792	0.964
SCZ	EN_L2_3_IT	LRRC27	-0.02	0.03	-0.67	0.505	0.961
SCZ	EN_L3_5_IT_1	LRRC27	-0.02	0.05	-0.36	0.719	0.999
SCZ	EN_L3_5_IT_2	LRRC27	-0.02	0.05	-0.41	0.68	0.981
SCZ	EN_L3_5_IT_3	LRRC27	0.08	0.05	1.61	0.108	0.742
SCZ	EN_L5_6_NP	LRRC27	-0.05	0.08	-0.57	0.572	0.999
SCZ	EN_L6B	LRRC27	-0.04	0.08	-0.47	0.641	0.964
SCZ	EN_L6_CT	LRRC27	-0.03	0.07	-0.46	0.642	0.96
SCZ	EN_L6_IT_1	LRRC27	0.03	0.07	0.41	0.684	0.971
SCZ	EN_L6_IT_2	LRRC27	-0.12	0.09	-1.41	0.158	0.87
SCZ	IN_ADARB2	LRRC27	-0.07	0.07	-1.07	0.286	0.854
SCZ	IN_LAMP5_LHX6	LRRC27	-0.06	0.09	-0.65	0.517	0.995
SCZ	IN_LAMP5_RELN	LRRC27	0.03	0.06	0.45	0.653	0.989
SCZ	IN_PVALB	LRRC27	-0.04	0.04	-0.94	0.346	0.894
SCZ	IN_PVALB_CHC	LRRC27	-0.01	0.08	-0.10	0.923	0.995
SCZ	IN_SST	LRRC27	-0.11	0.05	-2.04	0.041	0.804
SCZ	IN_VIP	LRRC27	-0.05	0.04	-1.14	0.254	0.809
SCZ	Micro	LRRC27	-0.16	0.08	-1.96	0.0504	0.545
SCZ	OPC	LRRC27	-0.03	0.05	-0.66	0.506	0.924
SCZ	Oligo	LRRC27	-0.03	0.04	-0.88	0.376	0.895
SCZ	Astro	LRRC28	-0.09	0.04	-2.49	0.0129	0.399
SCZ	EN_L2_3_IT	LRRC28	-0.05	0.03	-1.88	0.0603	0.77
SCZ	EN_L3_5_IT_1	LRRC28	-0.02	0.03	-0.62	0.539	0.999
SCZ	EN_L3_5_IT_2	LRRC28	-0.03	0.03	-1.09	0.276	0.924
SCZ	EN_L3_5_IT_3	LRRC28	-0.08	0.03	-2.53	0.0114	0.448
SCZ	EN_L5_6_NP	LRRC28	-0.02	0.05	-0.35	0.725	0.999
SCZ	EN_L5_ET	LRRC28	-0.29	0.30	-0.97	0.332	0.98
SCZ	EN_L6B	LRRC28	0.05	0.05	1.02	0.306	0.905
SCZ	EN_L6_CT	LRRC28	-0.04	0.04	-0.90	0.366	0.898
SCZ	EN_L6_IT_1	LRRC28	0.00	0.04	0.09	0.93	0.995
SCZ	EN_L6_IT_2	LRRC28	-0.04	0.05	-0.97	0.334	0.932
SCZ	Endo	LRRC28	-0.11	0.09	-1.20	0.23	0.628
SCZ	IN_ADARB2	LRRC28	-0.04	0.04	-0.90	0.369	0.882
SCZ	IN_LAMP5_LHX6	LRRC28	-0.04	0.05	-0.79	0.43	0.995
SCZ	IN_LAMP5_RELN	LRRC28	-0.05	0.04	-1.15	0.25	0.953
SCZ	IN_PVALB	LRRC28	-0.05	0.03	-1.69	0.0915	0.736
SCZ	IN_PVALB_CHC	LRRC28	-0.04	0.05	-0.82	0.411	0.936
SCZ	IN_SST	LRRC28	-0.01	0.03	-0.18	0.855	0.995
SCZ	IN_VIP	LRRC28	-0.04	0.02	-1.79	0.0736	0.629
SCZ	Micro	LRRC28	-0.04	0.04	-0.97	0.333	0.86
SCZ	OPC	LRRC28	-0.07	0.03	-2.33	0.0199	0.545
SCZ	Oligo	LRRC28	-0.07	0.03	-2.38	0.0172	0.547
SCZ	PC	LRRC28	-0.01	0.18	-0.07	0.947	0.996
SCZ	PVM	LRRC28	-0.12	0.15	-0.83	0.404	0.871
SCZ	VLMC	LRRC28	-0.01	0.13	-0.05	0.963	0.995
SCZ	EN_L2_3_IT	LRRC31	-0.23	0.19	-1.22	0.224	0.897
SCZ	Endo	LRRC32	0.05	0.11	0.44	0.66	0.89
SCZ	PC	LRRC32	-0.09	0.20	-0.46	0.642	0.964
SCZ	Astro	LRRC34	-0.02	0.05	-0.48	0.633	0.934
SCZ	EN_L2_3_IT	LRRC34	0.07	0.03	2.04	0.0415	0.728
SCZ	EN_L3_5_IT_1	LRRC34	0.11	0.06	2.01	0.0443	0.999
SCZ	EN_L3_5_IT_2	LRRC34	0.05	0.04	1.38	0.169	0.874
SCZ	EN_L3_5_IT_3	LRRC34	0.02	0.05	0.36	0.715	0.973
SCZ	EN_L5_6_NP	LRRC34	-0.06	0.08	-0.71	0.477	0.999
SCZ	EN_L6B	LRRC34	0.05	0.07	0.73	0.463	0.943
SCZ	EN_L6_CT	LRRC34	-0.01	0.07	-0.21	0.83	0.981
SCZ	EN_L6_IT_1	LRRC34	0.04	0.06	0.63	0.528	0.953
SCZ	EN_L6_IT_2	LRRC34	-0.04	0.09	-0.42	0.677	0.982
SCZ	IN_ADARB2	LRRC34	0.01	0.07	0.16	0.873	0.989
SCZ	IN_LAMP5_LHX6	LRRC34	0.09	0.11	0.86	0.389	0.995
SCZ	IN_LAMP5_RELN	LRRC34	-0.09	0.10	-0.89	0.376	0.963
SCZ	IN_PVALB	LRRC34	-0.00	0.04	-0.03	0.978	0.997
SCZ	IN_PVALB_CHC	LRRC34	-0.02	0.06	-0.31	0.759	0.981
SCZ	IN_SST	LRRC34	0.05	0.05	1.01	0.311	0.932
SCZ	IN_VIP	LRRC34	0.03	0.04	0.69	0.489	0.914
SCZ	OPC	LRRC34	-0.07	0.05	-1.50	0.133	0.751
SCZ	Oligo	LRRC34	0.08	0.06	1.35	0.179	0.813
SCZ	Astro	LRRC36	-0.04	0.08	-0.54	0.59	0.924
SCZ	EN_L2_3_IT	LRRC36	-0.01	0.10	-0.15	0.881	0.993
SCZ	EN_L3_5_IT_2	LRRC36	-0.02	0.11	-0.16	0.876	0.997
SCZ	EN_L3_5_IT_3	LRRC36	0.17	0.10	1.63	0.104	0.74
SCZ	EN_L5_6_NP	LRRC36	0.08	0.09	0.88	0.377	0.999
SCZ	EN_L6_CT	LRRC36	0.00	0.13	0.02	0.982	1
SCZ	IN_PVALB	LRRC36	0.24	0.10	2.46	0.0139	0.507
SCZ	IN_PVALB_CHC	LRRC36	0.30	0.24	1.24	0.216	0.875
SCZ	IN_SST	LRRC36	-0.03	0.08	-0.34	0.736	0.984
SCZ	IN_VIP	LRRC36	0.11	0.07	1.64	0.101	0.671
SCZ	Micro	LRRC36	0.03	0.24	0.13	0.893	0.991
SCZ	OPC	LRRC36	0.03	0.14	0.19	0.847	0.985
SCZ	Oligo	LRRC36	0.06	0.08	0.67	0.502	0.927
SCZ	Astro	LRRC37A	0.20	0.11	1.79	0.0737	0.607
SCZ	EN_L2_3_IT	LRRC37A	0.35	0.16	2.23	0.026	0.711
SCZ	EN_L3_5_IT_1	LRRC37A	0.29	0.15	1.97	0.0483	0.999
SCZ	EN_L3_5_IT_2	LRRC37A	0.20	0.15	1.29	0.196	0.893
SCZ	EN_L3_5_IT_3	LRRC37A	0.20	0.14	1.41	0.158	0.812
SCZ	EN_L6B	LRRC37A	0.28	0.29	0.96	0.338	0.908
SCZ	EN_L6_IT_1	LRRC37A	0.19	0.16	1.20	0.231	0.902
SCZ	IN_ADARB2	LRRC37A	0.11	0.27	0.40	0.69	0.965
SCZ	IN_LAMP5_RELN	LRRC37A	0.03	0.27	0.10	0.922	0.995
SCZ	IN_PVALB	LRRC37A	0.29	0.15	1.89	0.0581	0.684
SCZ	IN_SST	LRRC37A	0.29	0.15	1.96	0.0505	0.823
SCZ	IN_VIP	LRRC37A	0.22	0.14	1.54	0.124	0.704
SCZ	OPC	LRRC37A	0.19	0.12	1.55	0.122	0.746
SCZ	Oligo	LRRC37A	0.21	0.09	2.41	0.016	0.542
SCZ	Astro	LRRC37A2	0.14	0.09	1.49	0.138	0.698
SCZ	EN_L2_3_IT	LRRC37A2	0.18	0.11	1.57	0.116	0.829
SCZ	EN_L3_5_IT_1	LRRC37A2	0.12	0.11	1.10	0.273	0.999
SCZ	EN_L3_5_IT_2	LRRC37A2	0.14	0.11	1.29	0.198	0.896
SCZ	EN_L3_5_IT_3	LRRC37A2	0.18	0.11	1.61	0.106	0.741
SCZ	EN_L5_6_NP	LRRC37A2	0.22	0.12	1.83	0.0669	0.999
SCZ	EN_L5_ET	LRRC37A2	1.96	0.62	3.17	0.00155	0.266
SCZ	EN_L6B	LRRC37A2	0.14	0.13	1.07	0.285	0.898
SCZ	EN_L6_CT	LRRC37A2	0.16	0.12	1.40	0.16	0.809
SCZ	EN_L6_IT_1	LRRC37A2	0.20	0.13	1.49	0.136	0.878
SCZ	EN_L6_IT_2	LRRC37A2	0.24	0.14	1.72	0.0849	0.807
SCZ	Endo	LRRC37A2	-0.17	0.22	-0.77	0.441	0.783
SCZ	IN_ADARB2	LRRC37A2	0.10	0.10	0.99	0.324	0.862
SCZ	IN_LAMP5_LHX6	LRRC37A2	0.10	0.11	0.89	0.372	0.995
SCZ	IN_LAMP5_RELN	LRRC37A2	0.11	0.11	1.02	0.306	0.957
SCZ	IN_PVALB	LRRC37A2	0.22	0.12	1.74	0.0813	0.722
SCZ	IN_PVALB_CHC	LRRC37A2	0.27	0.13	2.00	0.0454	0.723
SCZ	IN_SST	LRRC37A2	0.15	0.11	1.40	0.162	0.895
SCZ	IN_VIP	LRRC37A2	0.10	0.10	1.01	0.313	0.841
SCZ	Micro	LRRC37A2	0.18	0.09	1.93	0.0541	0.558
SCZ	OPC	LRRC37A2	0.15	0.09	1.74	0.0823	0.693
SCZ	Oligo	LRRC37A2	0.17	0.08	2.02	0.0438	0.613
SCZ	Astro	LRRC37A3	0.12	0.05	2.40	0.0164	0.427
SCZ	EN_L2_3_IT	LRRC37A3	0.05	0.06	0.86	0.39	0.952
SCZ	EN_L3_5_IT_1	LRRC37A3	0.07	0.06	1.12	0.265	0.999
SCZ	EN_L3_5_IT_2	LRRC37A3	0.04	0.06	0.75	0.452	0.954
SCZ	EN_L3_5_IT_3	LRRC37A3	0.05	0.06	0.82	0.414	0.934
SCZ	EN_L5_6_NP	LRRC37A3	0.04	0.06	0.62	0.533	0.999
SCZ	EN_L5_ET	LRRC37A3	0.24	0.34	0.71	0.481	0.983
SCZ	EN_L6B	LRRC37A3	-0.00	0.08	-0.03	0.978	0.999
SCZ	EN_L6_CT	LRRC37A3	0.06	0.07	0.93	0.355	0.892
SCZ	EN_L6_IT_1	LRRC37A3	0.08	0.08	1.03	0.301	0.913
SCZ	EN_L6_IT_2	LRRC37A3	0.10	0.08	1.27	0.203	0.896
SCZ	Endo	LRRC37A3	-0.11	0.09	-1.16	0.244	0.642
SCZ	IN_ADARB2	LRRC37A3	0.05	0.06	0.87	0.384	0.89
SCZ	IN_LAMP5_LHX6	LRRC37A3	0.04	0.05	0.73	0.463	0.995
SCZ	IN_LAMP5_RELN	LRRC37A3	-0.03	0.05	-0.62	0.537	0.98
SCZ	IN_PVALB	LRRC37A3	0.03	0.05	0.68	0.498	0.927
SCZ	IN_PVALB_CHC	LRRC37A3	0.03	0.06	0.56	0.577	0.956
SCZ	IN_SST	LRRC37A3	0.06	0.05	1.25	0.21	0.918
SCZ	IN_VIP	LRRC37A3	0.03	0.04	0.79	0.427	0.896
SCZ	Micro	LRRC37A3	0.11	0.07	1.57	0.117	0.681
SCZ	OPC	LRRC37A3	0.05	0.04	1.09	0.278	0.851
SCZ	Oligo	LRRC37A3	0.07	0.06	1.31	0.189	0.818
SCZ	PC	LRRC37A3	-0.02	0.10	-0.17	0.866	0.987
SCZ	PVM	LRRC37A3	0.21	0.17	1.25	0.213	0.784
SCZ	VLMC	LRRC37A3	0.17	0.12	1.48	0.14	0.902
SCZ	Astro	LRRC37B	0.01	0.04	0.27	0.785	0.963
SCZ	EN_L2_3_IT	LRRC37B	0.05	0.03	1.64	0.101	0.814
SCZ	EN_L3_5_IT_1	LRRC37B	0.07	0.04	1.49	0.136	0.999
SCZ	EN_L3_5_IT_2	LRRC37B	0.05	0.03	1.43	0.154	0.87
SCZ	EN_L3_5_IT_3	LRRC37B	0.09	0.04	2.37	0.0177	0.504
SCZ	EN_L5_6_NP	LRRC37B	0.04	0.04	0.85	0.398	0.999
SCZ	EN_L5_ET	LRRC37B	0.71	0.41	1.75	0.0806	0.902
SCZ	EN_L6B	LRRC37B	0.06	0.05	1.19	0.235	0.88
SCZ	EN_L6_CT	LRRC37B	0.08	0.04	1.88	0.0599	0.669
SCZ	EN_L6_IT_1	LRRC37B	0.07	0.05	1.51	0.132	0.875
SCZ	EN_L6_IT_2	LRRC37B	0.09	0.06	1.62	0.106	0.834
SCZ	Endo	LRRC37B	0.09	0.13	0.70	0.481	0.806
SCZ	IN_ADARB2	LRRC37B	0.01	0.05	0.22	0.823	0.983
SCZ	IN_LAMP5_LHX6	LRRC37B	0.02	0.06	0.44	0.663	0.995
SCZ	IN_LAMP5_RELN	LRRC37B	0.04	0.04	0.87	0.386	0.963
SCZ	IN_PVALB	LRRC37B	0.06	0.04	1.49	0.136	0.796
SCZ	IN_PVALB_CHC	LRRC37B	0.10	0.08	1.26	0.208	0.874
SCZ	IN_SST	LRRC37B	0.07	0.04	1.79	0.0738	0.841
SCZ	IN_VIP	LRRC37B	0.08	0.03	2.43	0.015	0.446
SCZ	Micro	LRRC37B	0.06	0.07	0.98	0.326	0.856
SCZ	OPC	LRRC37B	0.01	0.03	0.48	0.634	0.954
SCZ	Oligo	LRRC37B	0.07	0.03	2.24	0.0249	0.56
SCZ	PC	LRRC37B	-0.00	0.18	-0.02	0.984	0.999
SCZ	EN_L2_3_IT	LRRC38	0.01	0.10	0.12	0.904	0.995
SCZ	IN_PVALB	LRRC38	-0.06	0.06	-0.99	0.324	0.892
SCZ	IN_SST	LRRC38	0.17	0.21	0.79	0.432	0.958
SCZ	Oligo	LRRC38	0.06	0.12	0.54	0.587	0.945
SCZ	Astro	LRRC39	0.03	0.05	0.61	0.543	0.913
SCZ	EN_L2_3_IT	LRRC39	0.05	0.05	0.93	0.353	0.936
SCZ	EN_L3_5_IT_1	LRRC39	0.04	0.08	0.58	0.565	0.999
SCZ	EN_L3_5_IT_2	LRRC39	0.02	0.06	0.44	0.661	0.977
SCZ	EN_L3_5_IT_3	LRRC39	0.01	0.06	0.11	0.915	0.992
SCZ	EN_L5_6_NP	LRRC39	-0.03	0.09	-0.32	0.745	0.999
SCZ	EN_L6B	LRRC39	0.04	0.10	0.37	0.714	0.971
SCZ	EN_L6_CT	LRRC39	-0.05	0.09	-0.62	0.536	0.941
SCZ	EN_L6_IT_1	LRRC39	0.06	0.08	0.69	0.49	0.946
SCZ	EN_L6_IT_2	LRRC39	0.16	0.09	1.75	0.0794	0.804
SCZ	IN_ADARB2	LRRC39	-0.01	0.05	-0.10	0.916	0.995
SCZ	IN_LAMP5_LHX6	LRRC39	0.02	0.08	0.23	0.816	0.997
SCZ	IN_LAMP5_RELN	LRRC39	-0.07	0.07	-1.10	0.271	0.957
SCZ	IN_PVALB	LRRC39	0.03	0.04	0.83	0.407	0.91
SCZ	IN_PVALB_CHC	LRRC39	0.13	0.07	1.93	0.0532	0.737
SCZ	IN_SST	LRRC39	0.09	0.06	1.54	0.122	0.881
SCZ	IN_VIP	LRRC39	0.02	0.04	0.57	0.568	0.937
SCZ	Micro	LRRC39	-0.22	0.10	-2.22	0.0261	0.473
SCZ	OPC	LRRC39	0.02	0.07	0.24	0.809	0.981
SCZ	Oligo	LRRC39	-0.04	0.06	-0.72	0.471	0.922
SCZ	Astro	LRRC3B	-0.08	0.08	-0.99	0.322	0.825
SCZ	EN_L2_3_IT	LRRC3B	0.10	0.09	1.08	0.28	0.921
SCZ	EN_L3_5_IT_1	LRRC3B	0.04	0.08	0.50	0.616	0.999
SCZ	EN_L3_5_IT_2	LRRC3B	0.12	0.12	1.02	0.31	0.929
SCZ	EN_L3_5_IT_3	LRRC3B	-0.03	0.09	-0.37	0.708	0.972
SCZ	EN_L5_6_NP	LRRC3B	-0.07	0.07	-1.05	0.293	0.999
SCZ	EN_L6B	LRRC3B	0.11	0.09	1.24	0.216	0.876
SCZ	EN_L6_CT	LRRC3B	-0.02	0.06	-0.31	0.758	0.974
SCZ	EN_L6_IT_1	LRRC3B	0.20	0.10	1.88	0.0595	0.815
SCZ	EN_L6_IT_2	LRRC3B	0.03	0.18	0.18	0.855	0.99
SCZ	IN_ADARB2	LRRC3B	0.11	0.09	1.25	0.21	0.822
SCZ	IN_LAMP5_LHX6	LRRC3B	0.01	0.06	0.15	0.878	0.997
SCZ	IN_LAMP5_RELN	LRRC3B	0.01	0.05	0.12	0.908	0.993
SCZ	IN_PVALB	LRRC3B	0.05	0.11	0.42	0.675	0.955
SCZ	IN_SST	LRRC3B	-0.02	0.07	-0.27	0.788	0.99
SCZ	IN_VIP	LRRC3B	-0.07	0.04	-1.85	0.064	0.609
SCZ	OPC	LRRC3B	0.05	0.06	0.93	0.35	0.873
SCZ	Oligo	LRRC3B	-0.08	0.08	-1.08	0.282	0.86
SCZ	Astro	LRRC4	-0.01	0.06	-0.26	0.793	0.964
SCZ	EN_L2_3_IT	LRRC4	-0.00	0.04	-0.13	0.9	0.994
SCZ	EN_L3_5_IT_1	LRRC4	-0.05	0.06	-0.85	0.394	0.999
SCZ	EN_L3_5_IT_2	LRRC4	0.02	0.04	0.51	0.61	0.972
SCZ	EN_L3_5_IT_3	LRRC4	-0.04	0.05	-0.76	0.445	0.943
SCZ	EN_L5_6_NP	LRRC4	-0.05	0.07	-0.82	0.41	0.999
SCZ	EN_L6B	LRRC4	-0.06	0.08	-0.72	0.473	0.944
SCZ	EN_L6_CT	LRRC4	0.00	0.07	0.04	0.972	0.999
SCZ	EN_L6_IT_1	LRRC4	0.01	0.07	0.20	0.843	0.986
SCZ	EN_L6_IT_2	LRRC4	0.02	0.08	0.25	0.8	0.984
SCZ	IN_ADARB2	LRRC4	-0.05	0.06	-0.92	0.356	0.877
SCZ	IN_LAMP5_LHX6	LRRC4	-0.10	0.07	-1.49	0.137	0.995
SCZ	IN_LAMP5_RELN	LRRC4	-0.02	0.05	-0.38	0.706	0.993
SCZ	IN_PVALB	LRRC4	-0.00	0.04	-0.05	0.958	0.994
SCZ	IN_PVALB_CHC	LRRC4	0.00	0.07	0.01	0.989	1
SCZ	IN_SST	LRRC4	-0.14	0.05	-2.67	0.00766	0.738
SCZ	IN_VIP	LRRC4	-0.01	0.05	-0.11	0.91	0.985
SCZ	Micro	LRRC4	-0.17	0.07	-2.43	0.015	0.424
SCZ	OPC	LRRC4	-0.02	0.05	-0.44	0.657	0.959
SCZ	Oligo	LRRC4	-0.05	0.05	-0.89	0.372	0.894
SCZ	Astro	LRRC40	-0.04	0.04	-1.17	0.242	0.786
SCZ	EN_L2_3_IT	LRRC40	0.01	0.03	0.42	0.678	0.975
SCZ	EN_L3_5_IT_1	LRRC40	0.02	0.04	0.68	0.499	0.999
SCZ	EN_L3_5_IT_2	LRRC40	0.02	0.03	0.55	0.585	0.971
SCZ	EN_L3_5_IT_3	LRRC40	0.03	0.03	0.94	0.346	0.914
SCZ	EN_L5_6_NP	LRRC40	0.08	0.05	1.63	0.103	0.999
SCZ	EN_L5_ET	LRRC40	-0.27	0.44	-0.61	0.539	0.983
SCZ	EN_L6B	LRRC40	0.06	0.05	1.11	0.268	0.891
SCZ	EN_L6_CT	LRRC40	0.04	0.04	0.84	0.401	0.912
SCZ	EN_L6_IT_1	LRRC40	0.05	0.04	1.13	0.257	0.908
SCZ	EN_L6_IT_2	LRRC40	0.04	0.05	0.81	0.419	0.958
SCZ	Endo	LRRC40	-0.17	0.11	-1.59	0.113	0.472
SCZ	IN_ADARB2	LRRC40	0.08	0.04	2.07	0.0387	0.609
SCZ	IN_LAMP5_LHX6	LRRC40	0.07	0.05	1.66	0.0979	0.995
SCZ	IN_LAMP5_RELN	LRRC40	0.05	0.04	1.31	0.191	0.942
SCZ	IN_PVALB	LRRC40	0.04	0.03	1.23	0.218	0.837
SCZ	IN_PVALB_CHC	LRRC40	0.06	0.05	1.24	0.214	0.875
SCZ	IN_SST	LRRC40	0.01	0.03	0.43	0.666	0.983
SCZ	IN_VIP	LRRC40	0.03	0.03	1.26	0.208	0.784
SCZ	Micro	LRRC40	0.10	0.05	1.89	0.0589	0.574
SCZ	OPC	LRRC40	0.03	0.03	1.09	0.278	0.851
SCZ	Oligo	LRRC40	-0.02	0.02	-0.89	0.374	0.894
SCZ	PC	LRRC40	0.08	0.16	0.51	0.608	0.961
SCZ	VLMC	LRRC40	-0.05	0.20	-0.25	0.799	0.98
SCZ	Astro	LRRC41	0.05	0.04	1.36	0.174	0.739
SCZ	EN_L2_3_IT	LRRC41	-0.01	0.03	-0.51	0.612	0.969
SCZ	EN_L3_5_IT_1	LRRC41	-0.04	0.04	-0.92	0.355	0.999
SCZ	EN_L3_5_IT_2	LRRC41	0.02	0.03	0.50	0.617	0.972
SCZ	EN_L3_5_IT_3	LRRC41	0.02	0.03	0.58	0.562	0.957
SCZ	EN_L5_6_NP	LRRC41	-0.03	0.05	-0.60	0.546	0.999
SCZ	EN_L5_ET	LRRC41	-0.23	0.58	-0.39	0.694	0.983
SCZ	EN_L6B	LRRC41	-0.03	0.06	-0.60	0.545	0.946
SCZ	EN_L6_CT	LRRC41	-0.02	0.05	-0.45	0.65	0.96
SCZ	EN_L6_IT_1	LRRC41	-0.04	0.05	-0.84	0.401	0.935
SCZ	EN_L6_IT_2	LRRC41	-0.03	0.07	-0.45	0.651	0.982
SCZ	Endo	LRRC41	0.04	0.14	0.30	0.767	0.929
SCZ	IN_ADARB2	LRRC41	-0.01	0.05	-0.21	0.834	0.984
SCZ	IN_LAMP5_LHX6	LRRC41	0.01	0.06	0.18	0.856	0.997
SCZ	IN_LAMP5_RELN	LRRC41	-0.05	0.04	-1.28	0.202	0.945
SCZ	IN_PVALB	LRRC41	-0.02	0.03	-0.56	0.575	0.937
SCZ	IN_PVALB_CHC	LRRC41	-0.02	0.06	-0.36	0.717	0.978
SCZ	IN_SST	LRRC41	-0.00	0.04	-0.05	0.962	0.999
SCZ	IN_VIP	LRRC41	0.00	0.03	0.16	0.872	0.98
SCZ	Micro	LRRC41	-0.07	0.06	-1.17	0.242	0.808
SCZ	OPC	LRRC41	0.02	0.03	0.55	0.579	0.943
SCZ	Oligo	LRRC41	-0.01	0.03	-0.29	0.775	0.969
SCZ	PC	LRRC41	0.36	0.17	2.17	0.0298	0.561
SCZ	VLMC	LRRC41	0.15	0.22	0.67	0.502	0.962
SCZ	Astro	LRRC42	0.10	0.06	1.76	0.0777	0.611
SCZ	EN_L2_3_IT	LRRC42	0.01	0.04	0.29	0.775	0.981
SCZ	EN_L3_5_IT_1	LRRC42	0.01	0.09	0.14	0.889	0.999
SCZ	EN_L3_5_IT_2	LRRC42	0.08	0.05	1.61	0.108	0.831
SCZ	EN_L3_5_IT_3	LRRC42	0.05	0.07	0.82	0.415	0.934
SCZ	EN_L5_6_NP	LRRC42	-0.08	0.17	-0.49	0.624	0.999
SCZ	EN_L6B	LRRC42	0.00	0.09	0.00	0.997	0.999
SCZ	EN_L6_CT	LRRC42	-0.02	0.07	-0.31	0.76	0.974
SCZ	EN_L6_IT_1	LRRC42	-0.06	0.07	-0.80	0.423	0.935
SCZ	EN_L6_IT_2	LRRC42	-0.04	0.11	-0.34	0.73	0.982
SCZ	IN_ADARB2	LRRC42	0.14	0.08	1.72	0.0856	0.715
SCZ	IN_LAMP5_LHX6	LRRC42	-0.19	0.17	-1.13	0.26	0.995
SCZ	IN_LAMP5_RELN	LRRC42	0.03	0.08	0.42	0.675	0.993
SCZ	IN_PVALB	LRRC42	0.14	0.06	2.38	0.0173	0.523
SCZ	IN_SST	LRRC42	0.08	0.07	1.12	0.264	0.923
SCZ	IN_VIP	LRRC42	0.07	0.06	1.18	0.238	0.803
SCZ	Micro	LRRC42	0.01	0.09	0.08	0.934	0.991
SCZ	OPC	LRRC42	-0.02	0.06	-0.36	0.716	0.971
SCZ	Oligo	LRRC42	0.00	0.04	0.10	0.92	0.989
SCZ	Astro	LRRC43	-0.07	0.06	-1.29	0.199	0.759
SCZ	EN_L2_3_IT	LRRC43	0.00	0.06	0.04	0.968	0.997
SCZ	EN_L3_5_IT_1	LRRC43	0.03	0.10	0.29	0.768	0.999
SCZ	EN_L3_5_IT_2	LRRC43	0.07	0.07	1.01	0.31	0.929
SCZ	EN_L3_5_IT_3	LRRC43	-0.04	0.07	-0.57	0.567	0.957
SCZ	EN_L5_6_NP	LRRC43	-0.06	0.20	-0.32	0.75	0.999
SCZ	EN_L6B	LRRC43	-0.14	0.16	-0.84	0.4	0.925
SCZ	EN_L6_IT_1	LRRC43	0.34	0.19	1.85	0.0647	0.818
SCZ	IN_ADARB2	LRRC43	-0.09	0.21	-0.42	0.676	0.962
SCZ	IN_LAMP5_RELN	LRRC43	-0.04	0.16	-0.25	0.805	0.993
SCZ	IN_PVALB	LRRC43	-0.03	0.07	-0.40	0.69	0.958
SCZ	IN_SST	LRRC43	-0.10	0.13	-0.72	0.474	0.963
SCZ	IN_VIP	LRRC43	0.01	0.08	0.15	0.883	0.983
SCZ	Oligo	LRRC43	-0.01	0.07	-0.18	0.855	0.981
SCZ	Astro	LRRC45	-0.01	0.08	-0.14	0.89	0.985
SCZ	EN_L2_3_IT	LRRC45	0.09	0.07	1.29	0.196	0.877
SCZ	EN_L3_5_IT_2	LRRC45	0.05	0.08	0.61	0.543	0.966
SCZ	EN_L3_5_IT_3	LRRC45	-0.06	0.07	-0.87	0.383	0.923
SCZ	IN_ADARB2	LRRC45	-0.15	0.17	-0.87	0.387	0.892
SCZ	IN_PVALB	LRRC45	-0.13	0.08	-1.63	0.102	0.757
SCZ	IN_SST	LRRC45	-0.14	0.14	-0.95	0.341	0.939
SCZ	IN_VIP	LRRC45	-0.04	0.08	-0.49	0.621	0.946
SCZ	OPC	LRRC45	-0.12	0.17	-0.73	0.467	0.916
SCZ	Oligo	LRRC45	0.07	0.06	1.12	0.263	0.852
SCZ	Astro	LRRC47	-0.01	0.04	-0.14	0.891	0.985
SCZ	EN_L2_3_IT	LRRC47	0.02	0.03	0.56	0.577	0.966
SCZ	EN_L3_5_IT_1	LRRC47	0.04	0.07	0.61	0.545	0.999
SCZ	EN_L3_5_IT_2	LRRC47	-0.00	0.05	-0.10	0.921	0.997
SCZ	EN_L3_5_IT_3	LRRC47	0.02	0.04	0.38	0.702	0.971
SCZ	EN_L5_6_NP	LRRC47	-0.08	0.09	-0.94	0.345	0.999
SCZ	EN_L6B	LRRC47	-0.08	0.09	-0.87	0.384	0.925
SCZ	EN_L6_CT	LRRC47	-0.10	0.07	-1.42	0.157	0.806
SCZ	EN_L6_IT_1	LRRC47	-0.05	0.07	-0.78	0.434	0.94
SCZ	EN_L6_IT_2	LRRC47	-0.13	0.10	-1.26	0.206	0.896
SCZ	IN_ADARB2	LRRC47	0.12	0.07	1.74	0.0821	0.71
SCZ	IN_LAMP5_LHX6	LRRC47	-0.08	0.09	-0.92	0.357	0.995
SCZ	IN_LAMP5_RELN	LRRC47	-0.01	0.07	-0.13	0.897	0.993
SCZ	IN_PVALB	LRRC47	-0.00	0.05	-0.04	0.97	0.996
SCZ	IN_PVALB_CHC	LRRC47	-0.17	0.16	-1.11	0.267	0.902
SCZ	IN_SST	LRRC47	-0.08	0.06	-1.40	0.161	0.895
SCZ	IN_VIP	LRRC47	-0.03	0.04	-0.77	0.439	0.901
SCZ	Micro	LRRC47	-0.08	0.07	-1.13	0.26	0.817
SCZ	OPC	LRRC47	-0.03	0.05	-0.59	0.555	0.939
SCZ	Oligo	LRRC47	0.00	0.03	0.07	0.946	0.994
SCZ	Astro	LRRC49	-0.10	0.04	-2.72	0.00653	0.354
SCZ	EN_L2_3_IT	LRRC49	-0.03	0.03	-0.96	0.338	0.933
SCZ	EN_L3_5_IT_1	LRRC49	0.02	0.04	0.66	0.507	0.999
SCZ	EN_L3_5_IT_2	LRRC49	-0.00	0.03	-0.04	0.972	0.999
SCZ	EN_L3_5_IT_3	LRRC49	0.03	0.03	0.94	0.347	0.914
SCZ	EN_L5_6_NP	LRRC49	0.02	0.04	0.57	0.57	0.999
SCZ	EN_L5_ET	LRRC49	-0.02	0.36	-0.07	0.946	0.999
SCZ	EN_L6B	LRRC49	0.11	0.04	2.61	0.00916	0.566
SCZ	EN_L6_CT	LRRC49	-0.01	0.03	-0.22	0.825	0.981
SCZ	EN_L6_IT_1	LRRC49	0.03	0.04	0.63	0.531	0.954
SCZ	EN_L6_IT_2	LRRC49	0.10	0.05	2.01	0.0448	0.743
SCZ	Endo	LRRC49	0.15	0.14	1.03	0.304	0.697
SCZ	IN_ADARB2	LRRC49	-0.02	0.03	-0.45	0.655	0.956
SCZ	IN_LAMP5_LHX6	LRRC49	-0.02	0.04	-0.52	0.606	0.995
SCZ	IN_LAMP5_RELN	LRRC49	-0.01	0.04	-0.16	0.872	0.993
SCZ	IN_PVALB	LRRC49	0.02	0.02	0.69	0.489	0.925
SCZ	IN_PVALB_CHC	LRRC49	0.04	0.04	1.00	0.319	0.923
SCZ	IN_SST	LRRC49	-0.02	0.03	-0.67	0.502	0.967
SCZ	IN_VIP	LRRC49	-0.02	0.02	-0.73	0.466	0.908
SCZ	Micro	LRRC49	-0.01	0.07	-0.14	0.889	0.991
SCZ	OPC	LRRC49	-0.05	0.03	-1.56	0.118	0.743
SCZ	Oligo	LRRC49	-0.09	0.04	-2.13	0.033	0.574
SCZ	PC	LRRC49	0.05	0.20	0.25	0.805	0.982
SCZ	VLMC	LRRC49	-0.11	0.12	-0.85	0.395	0.94
SCZ	Astro	LRRC4B	-0.12	0.05	-2.35	0.0185	0.445
SCZ	EN_L2_3_IT	LRRC4B	-0.03	0.03	-0.85	0.395	0.953
SCZ	EN_L3_5_IT_1	LRRC4B	-0.08	0.05	-1.71	0.0873	0.999
SCZ	EN_L3_5_IT_2	LRRC4B	-0.03	0.03	-0.76	0.447	0.954
SCZ	EN_L3_5_IT_3	LRRC4B	-0.03	0.04	-0.77	0.443	0.943
SCZ	EN_L5_6_NP	LRRC4B	-0.06	0.04	-1.37	0.17	0.999
SCZ	EN_L5_ET	LRRC4B	-0.17	0.41	-0.40	0.687	0.983
SCZ	EN_L6B	LRRC4B	-0.03	0.05	-0.62	0.538	0.946
SCZ	EN_L6_CT	LRRC4B	-0.07	0.04	-1.64	0.102	0.746
SCZ	EN_L6_IT_1	LRRC4B	-0.02	0.05	-0.36	0.72	0.976
SCZ	EN_L6_IT_2	LRRC4B	-0.04	0.06	-0.72	0.469	0.967
SCZ	IN_ADARB2	LRRC4B	-0.03	0.04	-0.89	0.375	0.887
SCZ	IN_LAMP5_LHX6	LRRC4B	-0.07	0.05	-1.51	0.132	0.995
SCZ	IN_LAMP5_RELN	LRRC4B	-0.04	0.04	-1.16	0.248	0.953
SCZ	IN_PVALB	LRRC4B	-0.06	0.03	-1.85	0.0641	0.692
SCZ	IN_PVALB_CHC	LRRC4B	-0.08	0.05	-1.52	0.128	0.836
SCZ	IN_SST	LRRC4B	-0.04	0.03	-1.32	0.188	0.909
SCZ	IN_VIP	LRRC4B	-0.01	0.03	-0.48	0.63	0.946
SCZ	Micro	LRRC4B	-0.05	0.09	-0.54	0.589	0.942
SCZ	OPC	LRRC4B	-0.02	0.03	-0.61	0.542	0.934
SCZ	Oligo	LRRC4B	-0.02	0.04	-0.49	0.627	0.952
SCZ	Astro	LRRC4C	-0.15	0.06	-2.41	0.0159	0.425
SCZ	EN_L2_3_IT	LRRC4C	-0.02	0.05	-0.34	0.732	0.977
SCZ	EN_L3_5_IT_1	LRRC4C	0.02	0.04	0.60	0.546	0.999
SCZ	EN_L3_5_IT_2	LRRC4C	-0.02	0.04	-0.54	0.592	0.971
SCZ	EN_L3_5_IT_3	LRRC4C	0.04	0.05	0.78	0.434	0.941
SCZ	EN_L5_6_NP	LRRC4C	-0.04	0.07	-0.66	0.512	0.999
SCZ	EN_L5_ET	LRRC4C	0.63	0.32	1.94	0.0523	0.828
SCZ	EN_L6B	LRRC4C	-0.00	0.07	-0.00	0.999	1
SCZ	EN_L6_CT	LRRC4C	0.03	0.05	0.64	0.519	0.937
SCZ	EN_L6_IT_1	LRRC4C	0.05	0.06	0.92	0.356	0.925
SCZ	EN_L6_IT_2	LRRC4C	0.01	0.07	0.13	0.893	0.994
SCZ	Endo	LRRC4C	-0.09	0.11	-0.88	0.379	0.75
SCZ	IN_ADARB2	LRRC4C	-0.05	0.04	-1.38	0.169	0.782
SCZ	IN_LAMP5_LHX6	LRRC4C	0.08	0.06	1.35	0.177	0.995
SCZ	IN_LAMP5_RELN	LRRC4C	-0.04	0.04	-1.03	0.303	0.957
SCZ	IN_PVALB	LRRC4C	-0.02	0.03	-0.70	0.484	0.925
SCZ	IN_PVALB_CHC	LRRC4C	-0.08	0.03	-2.46	0.014	0.62
SCZ	IN_SST	LRRC4C	-0.09	0.08	-1.20	0.23	0.919
SCZ	IN_VIP	LRRC4C	-0.04	0.03	-1.28	0.2	0.776
SCZ	Micro	LRRC4C	-0.09	0.10	-0.92	0.356	0.87
SCZ	OPC	LRRC4C	0.01	0.02	0.24	0.809	0.981
SCZ	Oligo	LRRC4C	-0.13	0.03	-4.08	4.44e-05	0.114
SCZ	PC	LRRC4C	0.02	0.10	0.17	0.862	0.987
SCZ	PVM	LRRC4C	-0.07	0.23	-0.30	0.768	0.984
SCZ	SMC	LRRC4C	0.24	0.32	0.76	0.45	0.816
SCZ	VLMC	LRRC4C	-0.03	0.16	-0.16	0.874	0.983
SCZ	Astro	LRRC53	-0.02	0.11	-0.16	0.872	0.981
SCZ	EN_L2_3_IT	LRRC53	-0.05	0.08	-0.68	0.497	0.961
SCZ	EN_L3_5_IT_1	LRRC53	-0.15	0.09	-1.64	0.102	0.999
SCZ	EN_L3_5_IT_2	LRRC53	-0.09	0.09	-1.01	0.315	0.93
SCZ	EN_L3_5_IT_3	LRRC53	0.08	0.09	0.89	0.374	0.922
SCZ	EN_L5_6_NP	LRRC53	0.01	0.22	0.06	0.952	0.999
SCZ	EN_L6_IT_1	LRRC53	0.14	0.13	1.06	0.289	0.913
SCZ	IN_PVALB	LRRC53	0.18	0.10	1.82	0.0687	0.702
SCZ	IN_SST	LRRC53	0.13	0.10	1.31	0.192	0.912
SCZ	IN_VIP	LRRC53	0.08	0.12	0.69	0.489	0.914
SCZ	OPC	LRRC53	-0.04	0.20	-0.18	0.855	0.985
SCZ	Oligo	LRRC53	-0.00	0.10	-0.02	0.983	0.998
SCZ	Astro	LRRC55	0.41	0.21	1.92	0.0552	0.566
SCZ	EN_L2_3_IT	LRRC55	-0.39	0.23	-1.71	0.0881	0.808
SCZ	EN_L3_5_IT_2	LRRC55	-0.02	0.07	-0.24	0.811	0.993
SCZ	EN_L3_5_IT_3	LRRC55	-0.03	0.07	-0.39	0.695	0.969
SCZ	EN_L5_6_NP	LRRC55	-0.05	0.17	-0.28	0.781	0.999
SCZ	EN_L6B	LRRC55	-0.13	0.16	-0.80	0.422	0.928
SCZ	EN_L6_CT	LRRC55	-0.11	0.09	-1.16	0.248	0.842
SCZ	IN_ADARB2	LRRC55	-0.02	0.09	-0.22	0.827	0.983
SCZ	IN_LAMP5_RELN	LRRC55	-0.00	0.19	-0.01	0.994	1
SCZ	IN_VIP	LRRC55	0.14	0.18	0.76	0.445	0.903
SCZ	Astro	LRRC56	0.08	0.12	0.71	0.48	0.891
SCZ	EN_L2_3_IT	LRRC56	-0.11	0.08	-1.43	0.152	0.856
SCZ	EN_L3_5_IT_2	LRRC56	-0.39	0.21	-1.89	0.0586	0.762
SCZ	EN_L3_5_IT_3	LRRC56	0.11	0.18	0.62	0.535	0.957
SCZ	IN_PVALB	LRRC56	-0.13	0.18	-0.72	0.47	0.922
SCZ	IN_SST	LRRC56	0.10	0.17	0.59	0.558	0.969
SCZ	IN_VIP	LRRC56	0.11	0.18	0.61	0.541	0.929
SCZ	Oligo	LRRC56	-0.05	0.09	-0.49	0.624	0.951
SCZ	Astro	LRRC58	0.00	0.03	0.06	0.952	0.994
SCZ	EN_L2_3_IT	LRRC58	0.04	0.03	1.44	0.151	0.855
SCZ	EN_L3_5_IT_1	LRRC58	0.04	0.05	0.92	0.356	0.999
SCZ	EN_L3_5_IT_2	LRRC58	0.07	0.03	2.07	0.0385	0.707
SCZ	EN_L3_5_IT_3	LRRC58	0.04	0.04	0.91	0.36	0.919
SCZ	EN_L5_6_NP	LRRC58	0.05	0.06	0.83	0.409	0.999
SCZ	EN_L6B	LRRC58	0.08	0.06	1.46	0.144	0.844
SCZ	EN_L6_CT	LRRC58	0.03	0.05	0.66	0.51	0.937
SCZ	EN_L6_IT_1	LRRC58	0.07	0.05	1.35	0.177	0.883
SCZ	EN_L6_IT_2	LRRC58	0.04	0.08	0.47	0.639	0.981
SCZ	Endo	LRRC58	-0.20	0.17	-1.18	0.237	0.633
SCZ	IN_ADARB2	LRRC58	0.03	0.05	0.64	0.523	0.933
SCZ	IN_LAMP5_LHX6	LRRC58	0.03	0.06	0.55	0.583	0.995
SCZ	IN_LAMP5_RELN	LRRC58	-0.01	0.05	-0.11	0.911	0.993
SCZ	IN_PVALB	LRRC58	0.01	0.03	0.24	0.811	0.976
SCZ	IN_PVALB_CHC	LRRC58	0.08	0.06	1.38	0.167	0.862
SCZ	IN_SST	LRRC58	0.00	0.04	0.13	0.896	0.999
SCZ	IN_VIP	LRRC58	0.04	0.03	1.44	0.149	0.74
SCZ	Micro	LRRC58	0.07	0.06	1.18	0.238	0.806
SCZ	OPC	LRRC58	0.00	0.03	0.09	0.926	0.993
SCZ	Oligo	LRRC58	0.02	0.03	0.70	0.484	0.924
SCZ	PC	LRRC58	0.18	0.17	1.06	0.29	0.894
SCZ	Astro	LRRC59	0.00	0.06	0.04	0.967	0.996
SCZ	EN_L2_3_IT	LRRC59	-0.03	0.04	-0.77	0.439	0.955
SCZ	EN_L3_5_IT_1	LRRC59	0.08	0.09	0.89	0.373	0.999
SCZ	EN_L3_5_IT_2	LRRC59	0.04	0.06	0.69	0.49	0.961
SCZ	EN_L3_5_IT_3	LRRC59	-0.06	0.06	-0.89	0.374	0.922
SCZ	EN_L5_6_NP	LRRC59	-0.13	0.18	-0.71	0.481	0.999
SCZ	EN_L6B	LRRC59	-0.29	0.19	-1.48	0.139	0.841
SCZ	EN_L6_CT	LRRC59	-0.23	0.17	-1.39	0.165	0.813
SCZ	EN_L6_IT_1	LRRC59	0.03	0.09	0.27	0.786	0.983
SCZ	IN_ADARB2	LRRC59	-0.12	0.15	-0.82	0.411	0.904
SCZ	IN_LAMP5_RELN	LRRC59	-0.07	0.18	-0.38	0.701	0.993
SCZ	IN_PVALB	LRRC59	-0.01	0.06	-0.12	0.907	0.988
SCZ	IN_SST	LRRC59	-0.09	0.07	-1.19	0.232	0.92
SCZ	IN_VIP	LRRC59	0.03	0.06	0.55	0.583	0.94
SCZ	Micro	LRRC59	0.03	0.08	0.31	0.756	0.972
SCZ	OPC	LRRC59	0.06	0.06	1.02	0.308	0.86
SCZ	Oligo	LRRC59	-0.01	0.04	-0.30	0.764	0.969
SCZ	Astro	LRRC6	-0.01	0.04	-0.21	0.83	0.973
SCZ	EN_L2_3_IT	LRRC6	-0.04	0.02	-1.56	0.119	0.834
SCZ	EN_L3_5_IT_1	LRRC6	0.03	0.04	0.77	0.438	0.999
SCZ	EN_L3_5_IT_2	LRRC6	-0.02	0.03	-0.55	0.583	0.971
SCZ	EN_L3_5_IT_3	LRRC6	-0.00	0.03	-0.02	0.983	0.999
SCZ	EN_L5_6_NP	LRRC6	-0.01	0.05	-0.17	0.866	0.999
SCZ	EN_L5_ET	LRRC6	-0.18	0.42	-0.43	0.664	0.983
SCZ	EN_L6B	LRRC6	0.06	0.05	1.25	0.212	0.874
SCZ	EN_L6_CT	LRRC6	0.00	0.04	0.11	0.912	0.993
SCZ	EN_L6_IT_1	LRRC6	0.04	0.04	0.84	0.4	0.935
SCZ	EN_L6_IT_2	LRRC6	-0.03	0.06	-0.47	0.641	0.981
SCZ	Endo	LRRC6	-0.08	0.17	-0.48	0.628	0.876
SCZ	IN_ADARB2	LRRC6	-0.01	0.04	-0.18	0.86	0.987
SCZ	IN_LAMP5_LHX6	LRRC6	-0.04	0.06	-0.80	0.426	0.995
SCZ	IN_LAMP5_RELN	LRRC6	0.02	0.05	0.32	0.747	0.993
SCZ	IN_PVALB	LRRC6	0.00	0.03	0.05	0.957	0.994
SCZ	IN_PVALB_CHC	LRRC6	-0.05	0.05	-1.06	0.288	0.911
SCZ	IN_SST	LRRC6	0.00	0.04	0.01	0.996	0.999
SCZ	IN_VIP	LRRC6	-0.02	0.03	-0.80	0.421	0.894
SCZ	Micro	LRRC6	0.04	0.08	0.45	0.653	0.957
SCZ	OPC	LRRC6	-0.03	0.05	-0.56	0.578	0.943
SCZ	Oligo	LRRC6	-0.08	0.06	-1.47	0.143	0.777
SCZ	PC	LRRC6	0.11	0.21	0.52	0.601	0.961
SCZ	VLMC	LRRC6	-0.20	0.20	-0.95	0.341	0.936
SCZ	EN_L2_3_IT	LRRC61	-0.03	0.22	-0.15	0.88	0.993
SCZ	Astro	LRRC63	0.17	0.09	1.94	0.052	0.56
SCZ	EN_L2_3_IT	LRRC63	0.19	0.08	2.53	0.0115	0.614
SCZ	EN_L3_5_IT_2	LRRC63	0.16	0.12	1.43	0.154	0.87
SCZ	EN_L3_5_IT_3	LRRC63	0.15	0.11	1.38	0.168	0.821
SCZ	EN_L5_6_NP	LRRC63	0.06	0.19	0.33	0.738	0.999
SCZ	EN_L6B	LRRC63	-0.18	0.23	-0.80	0.421	0.928
SCZ	IN_ADARB2	LRRC63	-0.10	0.10	-1.00	0.318	0.862
SCZ	IN_LAMP5_RELN	LRRC63	0.06	0.20	0.30	0.763	0.993
SCZ	IN_PVALB	LRRC63	0.05	0.10	0.52	0.6	0.941
SCZ	IN_PVALB_CHC	LRRC63	0.06	0.07	0.89	0.375	0.93
SCZ	IN_SST	LRRC63	0.01	0.09	0.13	0.898	0.999
SCZ	IN_VIP	LRRC63	0.03	0.07	0.41	0.679	0.957
SCZ	OPC	LRRC63	-0.15	0.10	-1.46	0.144	0.756
SCZ	Oligo	LRRC63	0.07	0.06	1.29	0.196	0.823
SCZ	Astro	LRRC66	0.08	0.08	0.95	0.341	0.837
SCZ	EN_L2_3_IT	LRRC66	-0.06	0.06	-0.99	0.321	0.928
SCZ	EN_L3_5_IT_1	LRRC66	-0.17	0.09	-1.87	0.0616	0.999
SCZ	EN_L3_5_IT_2	LRRC66	0.06	0.06	0.92	0.356	0.94
SCZ	EN_L3_5_IT_3	LRRC66	-0.03	0.07	-0.40	0.691	0.969
SCZ	EN_L5_6_NP	LRRC66	0.14	0.16	0.83	0.404	0.999
SCZ	EN_L6B	LRRC66	-0.06	0.10	-0.64	0.52	0.946
SCZ	EN_L6_CT	LRRC66	-0.01	0.08	-0.10	0.921	0.993
SCZ	EN_L6_IT_1	LRRC66	-0.12	0.09	-1.29	0.197	0.884
SCZ	EN_L6_IT_2	LRRC66	0.08	0.12	0.64	0.525	0.973
SCZ	IN_ADARB2	LRRC66	-0.13	0.10	-1.35	0.176	0.787
SCZ	IN_LAMP5_LHX6	LRRC66	0.04	0.20	0.21	0.833	0.997
SCZ	IN_LAMP5_RELN	LRRC66	0.01	0.10	0.12	0.906	0.993
SCZ	IN_PVALB	LRRC66	-0.08	0.06	-1.42	0.156	0.808
SCZ	IN_PVALB_CHC	LRRC66	-0.06	0.09	-0.61	0.545	0.95
SCZ	IN_SST	LRRC66	-0.06	0.07	-0.86	0.389	0.951
SCZ	IN_VIP	LRRC66	-0.05	0.07	-0.81	0.42	0.894
SCZ	OPC	LRRC66	-0.06	0.07	-0.94	0.345	0.873
SCZ	Oligo	LRRC66	0.02	0.05	0.29	0.771	0.969
SCZ	Astro	LRRC69	0.11	0.06	1.74	0.0817	0.616
SCZ	EN_L2_3_IT	LRRC69	0.01	0.09	0.18	0.861	0.99
SCZ	EN_L3_5_IT_1	LRRC69	0.08	0.13	0.64	0.523	0.999
SCZ	EN_L3_5_IT_2	LRRC69	0.06	0.09	0.62	0.538	0.966
SCZ	EN_L3_5_IT_3	LRRC69	0.08	0.10	0.81	0.419	0.936
SCZ	EN_L5_6_NP	LRRC69	-0.09	0.22	-0.41	0.682	0.999
SCZ	EN_L6B	LRRC69	0.13	0.23	0.54	0.589	0.954
SCZ	EN_L6_CT	LRRC69	0.05	0.23	0.20	0.839	0.982
SCZ	EN_L6_IT_1	LRRC69	-0.01	0.13	-0.12	0.908	0.992
SCZ	Endo	LRRC69	0.35	0.19	1.78	0.0746	0.404
SCZ	IN_ADARB2	LRRC69	0.12	0.22	0.53	0.593	0.948
SCZ	IN_LAMP5_LHX6	LRRC69	-0.02	0.14	-0.15	0.88	0.997
SCZ	IN_LAMP5_RELN	LRRC69	0.00	0.11	0.00	0.997	1
SCZ	IN_PVALB	LRRC69	0.04	0.09	0.41	0.682	0.956
SCZ	IN_PVALB_CHC	LRRC69	0.48	0.25	1.96	0.0502	0.736
SCZ	IN_SST	LRRC69	0.01	0.11	0.09	0.927	0.999
SCZ	IN_VIP	LRRC69	0.07	0.10	0.72	0.469	0.908
SCZ	Micro	LRRC69	0.04	0.06	0.63	0.529	0.928
SCZ	OPC	LRRC69	0.10	0.07	1.44	0.15	0.762
SCZ	Oligo	LRRC69	0.08	0.04	1.83	0.0669	0.668
SCZ	Adaptive	LRRC7	-0.10	0.49	-0.21	0.836	0.999
SCZ	Astro	LRRC7	-0.11	0.09	-1.26	0.207	0.761
SCZ	EN_L2_3_IT	LRRC7	-0.04	0.02	-1.66	0.0976	0.814
SCZ	EN_L3_5_IT_1	LRRC7	0.05	0.03	1.74	0.0825	0.999
SCZ	EN_L3_5_IT_2	LRRC7	0.04	0.03	1.48	0.139	0.861
SCZ	EN_L3_5_IT_3	LRRC7	0.05	0.03	1.83	0.0671	0.685
SCZ	EN_L5_6_NP	LRRC7	0.04	0.03	1.18	0.239	0.999
SCZ	EN_L5_ET	LRRC7	-0.01	0.19	-0.07	0.946	0.999
SCZ	EN_L6B	LRRC7	0.07	0.04	1.60	0.11	0.812
SCZ	EN_L6_CT	LRRC7	0.05	0.03	1.72	0.0856	0.72
SCZ	EN_L6_IT_1	LRRC7	0.06	0.03	1.71	0.0874	0.841
SCZ	EN_L6_IT_2	LRRC7	0.09	0.04	2.39	0.0168	0.642
SCZ	Endo	LRRC7	-0.04	0.09	-0.40	0.688	0.899
SCZ	IN_ADARB2	LRRC7	-0.05	0.03	-1.49	0.137	0.766
SCZ	IN_LAMP5_LHX6	LRRC7	0.02	0.03	0.62	0.535	0.995
SCZ	IN_LAMP5_RELN	LRRC7	-0.00	0.03	-0.03	0.974	0.998
SCZ	IN_PVALB	LRRC7	0.05	0.03	1.39	0.163	0.813
SCZ	IN_PVALB_CHC	LRRC7	-0.03	0.03	-0.79	0.431	0.939
SCZ	IN_SST	LRRC7	0.03	0.03	1.04	0.299	0.93
SCZ	IN_VIP	LRRC7	-0.03	0.02	-1.25	0.212	0.788
SCZ	Micro	LRRC7	0.01	0.08	0.16	0.869	0.99
SCZ	OPC	LRRC7	-0.00	0.03	-0.15	0.878	0.987
SCZ	Oligo	LRRC7	-0.04	0.05	-0.93	0.35	0.886
SCZ	PC	LRRC7	0.11	0.10	1.03	0.302	0.894
SCZ	PVM	LRRC7	-0.05	0.15	-0.32	0.748	0.978
SCZ	SMC	LRRC7	-0.06	0.31	-0.20	0.84	0.955
SCZ	VLMC	LRRC7	0.02	0.14	0.16	0.875	0.983
SCZ	EN_L2_3_IT	LRRC72	-0.12	0.12	-1.08	0.281	0.921
SCZ	IN_PVALB	LRRC72	0.04	0.19	0.23	0.821	0.977
SCZ	EN_L2_3_IT	LRRC73	-0.11	0.05	-2.06	0.0391	0.728
SCZ	EN_L3_5_IT_1	LRRC73	0.01	0.16	0.04	0.969	0.999
SCZ	EN_L3_5_IT_2	LRRC73	-0.05	0.07	-0.75	0.455	0.954
SCZ	EN_L3_5_IT_3	LRRC73	-0.10	0.08	-1.19	0.235	0.869
SCZ	EN_L6_IT_1	LRRC73	-0.20	0.15	-1.34	0.18	0.883
SCZ	IN_LAMP5_RELN	LRRC73	-0.39	0.16	-2.40	0.0163	0.733
SCZ	IN_PVALB	LRRC73	-0.11	0.08	-1.36	0.173	0.815
SCZ	IN_SST	LRRC73	-0.25	0.14	-1.78	0.0758	0.844
SCZ	IN_VIP	LRRC73	-0.07	0.08	-0.82	0.411	0.889
SCZ	Oligo	LRRC73	0.03	0.10	0.30	0.766	0.969
SCZ	EN_L2_3_IT	LRRC74A	-0.17	0.10	-1.69	0.0913	0.808
SCZ	Micro	LRRC74A	-0.07	0.13	-0.58	0.562	0.936
SCZ	OPC	LRRC74A	-0.44	0.23	-1.95	0.0509	0.63
SCZ	Oligo	LRRC74A	-0.05	0.10	-0.44	0.657	0.957
SCZ	Astro	LRRC74B	0.07	0.09	0.84	0.398	0.858
SCZ	EN_L2_3_IT	LRRC74B	-0.08	0.08	-0.92	0.357	0.938
SCZ	EN_L3_5_IT_2	LRRC74B	-0.18	0.16	-1.17	0.243	0.911
SCZ	EN_L3_5_IT_3	LRRC74B	-0.06	0.17	-0.35	0.723	0.975
SCZ	IN_PVALB	LRRC74B	-0.10	0.17	-0.62	0.532	0.93
SCZ	IN_SST	LRRC74B	-0.05	0.23	-0.20	0.844	0.995
SCZ	IN_VIP	LRRC74B	-0.29	0.18	-1.61	0.107	0.684
SCZ	Oligo	LRRC74B	0.02	0.10	0.23	0.816	0.975
SCZ	Astro	LRRC75A	0.01	0.05	0.17	0.862	0.98
SCZ	EN_L2_3_IT	LRRC75A	-0.06	0.04	-1.38	0.168	0.866
SCZ	EN_L3_5_IT_1	LRRC75A	0.02	0.07	0.26	0.792	0.999
SCZ	EN_L3_5_IT_2	LRRC75A	-0.07	0.04	-1.57	0.115	0.842
SCZ	EN_L3_5_IT_3	LRRC75A	-0.02	0.05	-0.41	0.681	0.969
SCZ	EN_L5_6_NP	LRRC75A	-0.07	0.10	-0.72	0.473	0.999
SCZ	EN_L6B	LRRC75A	-0.05	0.08	-0.54	0.59	0.954
SCZ	EN_L6_CT	LRRC75A	-0.12	0.07	-1.68	0.0921	0.742
SCZ	EN_L6_IT_1	LRRC75A	-0.05	0.07	-0.65	0.517	0.948
SCZ	EN_L6_IT_2	LRRC75A	-0.01	0.09	-0.15	0.884	0.993
SCZ	IN_ADARB2	LRRC75A	0.05	0.07	0.76	0.444	0.914
SCZ	IN_LAMP5_LHX6	LRRC75A	0.13	0.10	1.30	0.193	0.995
SCZ	IN_LAMP5_RELN	LRRC75A	0.11	0.08	1.36	0.173	0.941
SCZ	IN_PVALB	LRRC75A	0.10	0.06	1.67	0.0941	0.74
SCZ	IN_PVALB_CHC	LRRC75A	-0.03	0.09	-0.31	0.758	0.981
SCZ	IN_SST	LRRC75A	0.04	0.06	0.66	0.511	0.967
SCZ	IN_VIP	LRRC75A	0.06	0.06	1.04	0.299	0.835
SCZ	Micro	LRRC75A	0.21	0.08	2.57	0.0101	0.378
SCZ	OPC	LRRC75A	0.04	0.05	0.76	0.448	0.911
SCZ	Oligo	LRRC75A	0.07	0.05	1.29	0.198	0.823
SCZ	Astro	LRRC75B	-0.14	0.05	-2.55	0.0108	0.394
SCZ	EN_L2_3_IT	LRRC75B	-0.05	0.04	-1.19	0.235	0.901
SCZ	EN_L3_5_IT_1	LRRC75B	0.04	0.15	0.29	0.775	0.999
SCZ	EN_L3_5_IT_2	LRRC75B	-0.01	0.06	-0.14	0.89	0.997
SCZ	EN_L3_5_IT_3	LRRC75B	0.01	0.07	0.22	0.822	0.984
SCZ	EN_L6_IT_1	LRRC75B	0.06	0.18	0.34	0.734	0.977
SCZ	IN_ADARB2	LRRC75B	-0.00	0.17	-0.01	0.993	1
SCZ	IN_PVALB	LRRC75B	-0.07	0.07	-0.91	0.362	0.895
SCZ	IN_SST	LRRC75B	-0.05	0.07	-0.62	0.532	0.967
SCZ	IN_VIP	LRRC75B	-0.04	0.06	-0.57	0.567	0.937
SCZ	OPC	LRRC75B	-0.01	0.06	-0.09	0.927	0.993
SCZ	Oligo	LRRC75B	-0.06	0.06	-1.02	0.31	0.867
SCZ	Astro	LRRC8A	-0.12	0.05	-2.41	0.016	0.425
SCZ	EN_L2_3_IT	LRRC8A	-0.00	0.04	-0.10	0.921	0.995
SCZ	EN_L3_5_IT_1	LRRC8A	-0.03	0.07	-0.47	0.637	0.999
SCZ	EN_L3_5_IT_2	LRRC8A	-0.03	0.05	-0.60	0.549	0.968
SCZ	EN_L3_5_IT_3	LRRC8A	-0.06	0.05	-1.26	0.209	0.853
SCZ	EN_L5_6_NP	LRRC8A	0.02	0.09	0.19	0.846	0.999
SCZ	EN_L6B	LRRC8A	0.08	0.07	1.11	0.268	0.891
SCZ	EN_L6_CT	LRRC8A	-0.04	0.08	-0.50	0.614	0.954
SCZ	EN_L6_IT_1	LRRC8A	-0.05	0.08	-0.71	0.477	0.945
SCZ	EN_L6_IT_2	LRRC8A	-0.26	0.10	-2.46	0.014	0.606
SCZ	Endo	LRRC8A	0.48	0.21	2.31	0.0209	0.238
SCZ	IN_ADARB2	LRRC8A	0.02	0.06	0.32	0.747	0.971
SCZ	IN_LAMP5_LHX6	LRRC8A	0.05	0.09	0.56	0.578	0.995
SCZ	IN_LAMP5_RELN	LRRC8A	0.03	0.06	0.40	0.688	0.993
SCZ	IN_PVALB	LRRC8A	-0.06	0.04	-1.29	0.198	0.825
SCZ	IN_PVALB_CHC	LRRC8A	-0.08	0.08	-0.95	0.343	0.925
SCZ	IN_SST	LRRC8A	-0.05	0.05	-0.94	0.347	0.941
SCZ	IN_VIP	LRRC8A	0.05	0.04	1.44	0.149	0.739
SCZ	Micro	LRRC8A	-0.04	0.08	-0.43	0.668	0.959
SCZ	OPC	LRRC8A	-0.01	0.05	-0.10	0.921	0.993
SCZ	Oligo	LRRC8A	-0.02	0.05	-0.38	0.707	0.96
SCZ	Astro	LRRC8B	-0.06	0.05	-1.17	0.24	0.785
SCZ	EN_L2_3_IT	LRRC8B	-0.09	0.03	-2.55	0.0107	0.614
SCZ	EN_L3_5_IT_1	LRRC8B	-0.09	0.05	-1.82	0.0694	0.999
SCZ	EN_L3_5_IT_2	LRRC8B	-0.09	0.04	-1.98	0.0482	0.738
SCZ	EN_L3_5_IT_3	LRRC8B	-0.07	0.05	-1.60	0.111	0.747
SCZ	EN_L5_6_NP	LRRC8B	0.05	0.05	0.96	0.337	0.999
SCZ	EN_L5_ET	LRRC8B	-0.23	0.26	-0.86	0.391	0.983
SCZ	EN_L6B	LRRC8B	-0.02	0.05	-0.42	0.677	0.969
SCZ	EN_L6_CT	LRRC8B	-0.12	0.05	-2.20	0.0275	0.549
SCZ	EN_L6_IT_1	LRRC8B	-0.01	0.05	-0.29	0.771	0.982
SCZ	EN_L6_IT_2	LRRC8B	-0.02	0.06	-0.39	0.696	0.982
SCZ	Endo	LRRC8B	0.05	0.09	0.52	0.601	0.866
SCZ	IN_ADARB2	LRRC8B	-0.07	0.04	-1.73	0.0838	0.715
SCZ	IN_LAMP5_LHX6	LRRC8B	-0.02	0.04	-0.58	0.564	0.995
SCZ	IN_LAMP5_RELN	LRRC8B	-0.02	0.04	-0.53	0.593	0.987
SCZ	IN_PVALB	LRRC8B	-0.07	0.04	-1.76	0.0792	0.718
SCZ	IN_PVALB_CHC	LRRC8B	-0.16	0.05	-3.49	0.000477	0.309
SCZ	IN_SST	LRRC8B	-0.08	0.04	-1.96	0.0498	0.823
SCZ	IN_VIP	LRRC8B	-0.06	0.03	-1.83	0.0668	0.614
SCZ	Micro	LRRC8B	-0.07	0.06	-1.12	0.264	0.821
SCZ	OPC	LRRC8B	0.04	0.05	0.78	0.433	0.906
SCZ	Oligo	LRRC8B	0.02	0.03	0.72	0.473	0.922
SCZ	PC	LRRC8B	0.10	0.18	0.56	0.574	0.958
SCZ	VLMC	LRRC8B	-0.14	0.23	-0.60	0.552	0.965
SCZ	Astro	LRRC8D	-0.06	0.07	-0.92	0.357	0.842
SCZ	EN_L2_3_IT	LRRC8D	0.08	0.05	1.50	0.134	0.845
SCZ	EN_L3_5_IT_1	LRRC8D	0.06	0.19	0.30	0.765	0.999
SCZ	EN_L3_5_IT_2	LRRC8D	0.04	0.06	0.68	0.499	0.961
SCZ	EN_L3_5_IT_3	LRRC8D	0.02	0.06	0.32	0.747	0.978
SCZ	EN_L5_6_NP	LRRC8D	-0.01	0.18	-0.05	0.957	0.999
SCZ	EN_L6B	LRRC8D	0.14	0.18	0.75	0.455	0.94
SCZ	EN_L6_CT	LRRC8D	-0.04	0.17	-0.22	0.826	0.981
SCZ	EN_L6_IT_1	LRRC8D	-0.09	0.09	-1.03	0.305	0.913
SCZ	IN_ADARB2	LRRC8D	-0.02	0.09	-0.26	0.794	0.978
SCZ	IN_LAMP5_RELN	LRRC8D	0.11	0.09	1.29	0.196	0.945
SCZ	IN_PVALB	LRRC8D	0.02	0.06	0.41	0.683	0.956
SCZ	IN_SST	LRRC8D	0.05	0.07	0.72	0.47	0.963
SCZ	IN_VIP	LRRC8D	0.02	0.06	0.30	0.764	0.969
SCZ	Micro	LRRC8D	0.08	0.09	0.94	0.349	0.866
SCZ	OPC	LRRC8D	-0.06	0.06	-1.07	0.285	0.851
SCZ	Oligo	LRRC8D	-0.06	0.04	-1.60	0.11	0.744
SCZ	Astro	LRRC9	-0.04	0.09	-0.45	0.652	0.938
SCZ	EN_L2_3_IT	LRRC9	0.05	0.03	1.42	0.156	0.861
SCZ	EN_L3_5_IT_1	LRRC9	0.02	0.05	0.33	0.742	0.999
SCZ	EN_L3_5_IT_2	LRRC9	0.05	0.03	1.52	0.128	0.851
SCZ	EN_L3_5_IT_3	LRRC9	0.04	0.04	1.07	0.285	0.886
SCZ	EN_L5_6_NP	LRRC9	0.00	0.07	0.04	0.965	0.999
SCZ	EN_L5_ET	LRRC9	-0.03	0.37	-0.07	0.944	0.999
SCZ	EN_L6B	LRRC9	0.03	0.09	0.32	0.752	0.975
SCZ	EN_L6_CT	LRRC9	0.07	0.08	0.90	0.366	0.898
SCZ	EN_L6_IT_1	LRRC9	0.12	0.07	1.85	0.0637	0.815
SCZ	EN_L6_IT_2	LRRC9	0.22	0.10	2.16	0.0309	0.709
SCZ	IN_ADARB2	LRRC9	0.03	0.09	0.36	0.721	0.97
SCZ	IN_LAMP5_LHX6	LRRC9	-0.02	0.11	-0.17	0.866	0.997
SCZ	IN_LAMP5_RELN	LRRC9	0.01	0.11	0.06	0.949	0.997
SCZ	IN_PVALB	LRRC9	0.01	0.04	0.29	0.772	0.967
SCZ	IN_PVALB_CHC	LRRC9	-0.03	0.21	-0.13	0.898	0.993
SCZ	IN_SST	LRRC9	-0.01	0.06	-0.14	0.885	0.998
SCZ	IN_VIP	LRRC9	0.01	0.06	0.18	0.859	0.979
SCZ	OPC	LRRC9	-0.06	0.08	-0.71	0.475	0.919
SCZ	Oligo	LRRC9	-0.06	0.06	-0.97	0.333	0.878
SCZ	Astro	LRRCC1	-0.05	0.05	-1.02	0.306	0.816
SCZ	EN_L2_3_IT	LRRCC1	-0.00	0.04	-0.10	0.92	0.995
SCZ	EN_L3_5_IT_1	LRRCC1	0.04	0.09	0.43	0.67	0.999
SCZ	EN_L3_5_IT_2	LRRCC1	-0.03	0.06	-0.43	0.664	0.978
SCZ	EN_L3_5_IT_3	LRRCC1	-0.01	0.06	-0.21	0.832	0.984
SCZ	EN_L5_6_NP	LRRCC1	-0.07	0.08	-0.92	0.358	0.999
SCZ	EN_L6B	LRRCC1	-0.11	0.10	-1.13	0.259	0.889
SCZ	EN_L6_CT	LRRCC1	-0.01	0.09	-0.12	0.906	0.992
SCZ	EN_L6_IT_1	LRRCC1	0.05	0.09	0.61	0.541	0.956
SCZ	EN_L6_IT_2	LRRCC1	0.03	0.13	0.24	0.807	0.984
SCZ	Endo	LRRCC1	-0.36	0.20	-1.84	0.0661	0.386
SCZ	IN_ADARB2	LRRCC1	-0.23	0.08	-2.75	0.00594	0.386
SCZ	IN_LAMP5_LHX6	LRRCC1	-0.03	0.07	-0.41	0.682	0.997
SCZ	IN_LAMP5_RELN	LRRCC1	-0.04	0.07	-0.55	0.582	0.987
SCZ	IN_PVALB	LRRCC1	-0.11	0.06	-1.70	0.0898	0.731
SCZ	IN_PVALB_CHC	LRRCC1	0.02	0.17	0.10	0.92	0.995
SCZ	IN_SST	LRRCC1	-0.07	0.06	-1.14	0.252	0.922
SCZ	IN_VIP	LRRCC1	0.01	0.06	0.09	0.929	0.99
SCZ	Micro	LRRCC1	-0.06	0.08	-0.81	0.42	0.892
SCZ	OPC	LRRCC1	-0.08	0.05	-1.65	0.0999	0.72
SCZ	Oligo	LRRCC1	-0.12	0.04	-2.86	0.00429	0.427
SCZ	Adaptive	LRRFIP1	-0.00	0.15	-0.00	0.996	0.999
SCZ	Astro	LRRFIP1	0.05	0.04	1.20	0.228	0.777
SCZ	EN_L2_3_IT	LRRFIP1	-0.02	0.02	-0.94	0.348	0.935
SCZ	EN_L3_5_IT_1	LRRFIP1	-0.01	0.04	-0.28	0.783	0.999
SCZ	EN_L3_5_IT_2	LRRFIP1	0.00	0.03	0.02	0.981	0.999
SCZ	EN_L3_5_IT_3	LRRFIP1	-0.02	0.03	-0.78	0.435	0.941
SCZ	EN_L5_6_NP	LRRFIP1	0.04	0.04	1.06	0.289	0.999
SCZ	EN_L5_ET	LRRFIP1	-0.10	0.23	-0.43	0.667	0.983
SCZ	EN_L6B	LRRFIP1	0.01	0.05	0.27	0.785	0.979
SCZ	EN_L6_CT	LRRFIP1	0.02	0.04	0.39	0.698	0.972
SCZ	EN_L6_IT_1	LRRFIP1	0.06	0.04	1.41	0.159	0.883
SCZ	EN_L6_IT_2	LRRFIP1	0.09	0.06	1.68	0.0932	0.807
SCZ	Endo	LRRFIP1	0.10	0.10	1.04	0.297	0.689
SCZ	IN_ADARB2	LRRFIP1	-0.12	0.03	-3.90	9.64e-05	0.162
SCZ	IN_LAMP5_LHX6	LRRFIP1	-0.06	0.03	-1.60	0.109	0.995
SCZ	IN_LAMP5_RELN	LRRFIP1	-0.05	0.03	-1.63	0.104	0.931
SCZ	IN_PVALB	LRRFIP1	-0.05	0.03	-1.62	0.106	0.759
SCZ	IN_PVALB_CHC	LRRFIP1	0.01	0.04	0.14	0.889	0.993
SCZ	IN_SST	LRRFIP1	-0.06	0.04	-1.45	0.147	0.89
SCZ	IN_VIP	LRRFIP1	-0.02	0.02	-0.86	0.39	0.884
SCZ	Micro	LRRFIP1	0.04	0.05	0.92	0.359	0.872
SCZ	OPC	LRRFIP1	0.02	0.03	0.66	0.508	0.924
SCZ	Oligo	LRRFIP1	-0.02	0.05	-0.42	0.672	0.958
SCZ	PC	LRRFIP1	0.15	0.10	1.46	0.144	0.79
SCZ	PVM	LRRFIP1	-0.03	0.10	-0.33	0.744	0.978
SCZ	SMC	LRRFIP1	0.43	0.26	1.63	0.103	0.547
SCZ	VLMC	LRRFIP1	0.10	0.13	0.84	0.404	0.941
SCZ	Adaptive	LRRFIP2	-0.10	0.17	-0.58	0.561	0.999
SCZ	Astro	LRRFIP2	0.01	0.03	0.22	0.825	0.972
SCZ	EN_L2_3_IT	LRRFIP2	0.01	0.02	0.32	0.749	0.978
SCZ	EN_L3_5_IT_1	LRRFIP2	-0.02	0.03	-0.66	0.51	0.999
SCZ	EN_L3_5_IT_2	LRRFIP2	-0.04	0.03	-1.34	0.181	0.887
SCZ	EN_L3_5_IT_3	LRRFIP2	-0.01	0.03	-0.26	0.797	0.982
SCZ	EN_L5_6_NP	LRRFIP2	-0.03	0.03	-0.83	0.409	0.999
SCZ	EN_L5_ET	LRRFIP2	0.01	0.31	0.03	0.975	1
SCZ	EN_L6B	LRRFIP2	-0.05	0.04	-1.11	0.269	0.891
SCZ	EN_L6_CT	LRRFIP2	-0.02	0.03	-0.60	0.546	0.943
SCZ	EN_L6_IT_1	LRRFIP2	0.06	0.04	1.57	0.117	0.855
SCZ	EN_L6_IT_2	LRRFIP2	0.01	0.04	0.30	0.767	0.984
SCZ	Endo	LRRFIP2	-0.02	0.06	-0.33	0.739	0.919
SCZ	IN_ADARB2	LRRFIP2	-0.06	0.03	-2.00	0.046	0.624
SCZ	IN_LAMP5_LHX6	LRRFIP2	-0.01	0.04	-0.15	0.879	0.997
SCZ	IN_LAMP5_RELN	LRRFIP2	-0.03	0.03	-0.85	0.395	0.964
SCZ	IN_PVALB	LRRFIP2	-0.03	0.02	-1.24	0.214	0.836
SCZ	IN_PVALB_CHC	LRRFIP2	0.02	0.03	0.45	0.652	0.971
SCZ	IN_SST	LRRFIP2	0.00	0.03	0.17	0.866	0.995
SCZ	IN_VIP	LRRFIP2	-0.01	0.02	-0.50	0.614	0.944
SCZ	Micro	LRRFIP2	0.03	0.04	0.96	0.335	0.861
SCZ	OPC	LRRFIP2	0.00	0.02	0.10	0.921	0.993
SCZ	Oligo	LRRFIP2	-0.01	0.03	-0.55	0.584	0.945
SCZ	PC	LRRFIP2	0.08	0.07	1.14	0.254	0.872
SCZ	PVM	LRRFIP2	-0.02	0.11	-0.18	0.86	0.991
SCZ	SMC	LRRFIP2	0.01	0.18	0.07	0.944	0.988
SCZ	VLMC	LRRFIP2	-0.06	0.10	-0.65	0.515	0.962
SCZ	Astro	LRRIQ1	-0.02	0.08	-0.21	0.831	0.973
SCZ	EN_L2_3_IT	LRRIQ1	0.04	0.06	0.66	0.508	0.961
SCZ	EN_L3_5_IT_1	LRRIQ1	0.06	0.08	0.78	0.437	0.999
SCZ	EN_L3_5_IT_2	LRRIQ1	0.07	0.08	0.89	0.375	0.942
SCZ	EN_L3_5_IT_3	LRRIQ1	0.22	0.09	2.49	0.0128	0.465
SCZ	EN_L5_6_NP	LRRIQ1	-0.09	0.15	-0.60	0.549	0.999
SCZ	EN_L5_ET	LRRIQ1	0.57	0.49	1.16	0.244	0.952
SCZ	EN_L6B	LRRIQ1	-0.03	0.12	-0.29	0.773	0.979
SCZ	EN_L6_CT	LRRIQ1	0.10	0.09	1.13	0.258	0.851
SCZ	EN_L6_IT_1	LRRIQ1	0.19	0.09	2.08	0.0374	0.755
SCZ	EN_L6_IT_2	LRRIQ1	0.20	0.09	2.27	0.0231	0.709
SCZ	IN_ADARB2	LRRIQ1	-0.04	0.13	-0.34	0.732	0.971
SCZ	IN_LAMP5_LHX6	LRRIQ1	0.17	0.26	0.65	0.516	0.995
SCZ	IN_LAMP5_RELN	LRRIQ1	0.17	0.13	1.33	0.185	0.942
SCZ	IN_PVALB	LRRIQ1	0.15	0.10	1.43	0.152	0.805
SCZ	IN_SST	LRRIQ1	0.09	0.10	0.95	0.344	0.94
SCZ	IN_VIP	LRRIQ1	0.07	0.09	0.75	0.452	0.906
SCZ	OPC	LRRIQ1	-0.35	0.14	-2.49	0.0126	0.486
SCZ	Oligo	LRRIQ1	-0.01	0.06	-0.10	0.916	0.988
SCZ	Astro	LRRIQ3	-0.12	0.13	-0.94	0.347	0.839
SCZ	EN_L2_3_IT	LRRIQ3	-0.02	0.13	-0.17	0.865	0.991
SCZ	EN_L3_5_IT_1	LRRIQ3	0.18	0.14	1.22	0.222	0.999
SCZ	EN_L3_5_IT_2	LRRIQ3	-0.01	0.11	-0.12	0.907	0.997
SCZ	EN_L3_5_IT_3	LRRIQ3	0.09	0.12	0.78	0.435	0.941
SCZ	EN_L5_6_NP	LRRIQ3	0.20	0.16	1.21	0.225	0.999
SCZ	EN_L6B	LRRIQ3	0.05	0.16	0.33	0.739	0.974
SCZ	EN_L6_CT	LRRIQ3	0.15	0.14	1.11	0.268	0.855
SCZ	EN_L6_IT_1	LRRIQ3	0.07	0.16	0.46	0.647	0.968
SCZ	EN_L6_IT_2	LRRIQ3	0.07	0.17	0.43	0.664	0.982
SCZ	IN_ADARB2	LRRIQ3	0.28	0.31	0.90	0.369	0.882
SCZ	IN_LAMP5_LHX6	LRRIQ3	0.12	0.31	0.39	0.7	0.997
SCZ	IN_LAMP5_RELN	LRRIQ3	0.26	0.28	0.93	0.35	0.963
SCZ	IN_PVALB	LRRIQ3	0.10	0.12	0.81	0.418	0.91
SCZ	IN_SST	LRRIQ3	0.29	0.13	2.30	0.0213	0.771
SCZ	IN_VIP	LRRIQ3	0.17	0.14	1.19	0.234	0.801
SCZ	OPC	LRRIQ3	0.08	0.13	0.58	0.564	0.94
SCZ	Oligo	LRRIQ3	0.06	0.11	0.54	0.586	0.945
SCZ	Astro	LRRIQ4	0.10	0.11	0.84	0.398	0.858
SCZ	EN_L2_3_IT	LRRIQ4	0.08	0.09	0.81	0.417	0.955
SCZ	IN_PVALB	LRRIQ4	-0.16	0.17	-0.92	0.358	0.894
SCZ	Astro	LRRK1	-0.09	0.07	-1.28	0.2	0.759
SCZ	EN_L2_3_IT	LRRK1	0.06	0.07	0.85	0.395	0.953
SCZ	EN_L3_5_IT_1	LRRK1	0.06	0.06	0.92	0.359	0.999
SCZ	EN_L3_5_IT_2	LRRK1	0.00	0.04	0.13	0.897	0.997
SCZ	EN_L3_5_IT_3	LRRK1	-0.01	0.03	-0.19	0.851	0.986
SCZ	EN_L5_6_NP	LRRK1	-0.04	0.11	-0.41	0.683	0.999
SCZ	EN_L5_ET	LRRK1	0.10	0.26	0.38	0.702	0.983
SCZ	EN_L6B	LRRK1	0.02	0.13	0.19	0.85	0.987
SCZ	EN_L6_CT	LRRK1	0.04	0.12	0.32	0.746	0.973
SCZ	EN_L6_IT_1	LRRK1	0.09	0.08	1.15	0.251	0.908
SCZ	EN_L6_IT_2	LRRK1	-0.06	0.14	-0.39	0.698	0.982
SCZ	IN_ADARB2	LRRK1	-0.01	0.09	-0.12	0.901	0.992
SCZ	IN_LAMP5_LHX6	LRRK1	0.20	0.22	0.92	0.36	0.995
SCZ	IN_LAMP5_RELN	LRRK1	0.06	0.10	0.63	0.531	0.98
SCZ	IN_PVALB	LRRK1	-0.07	0.05	-1.41	0.158	0.81
SCZ	IN_PVALB_CHC	LRRK1	0.01	0.11	0.13	0.893	0.993
SCZ	IN_SST	LRRK1	-0.06	0.06	-1.06	0.288	0.926
SCZ	IN_VIP	LRRK1	-0.04	0.05	-0.86	0.389	0.882
SCZ	Micro	LRRK1	-0.12	0.06	-1.96	0.0494	0.541
SCZ	OPC	LRRK1	0.05	0.04	1.12	0.263	0.848
SCZ	Oligo	LRRK1	-0.07	0.06	-1.18	0.237	0.841
SCZ	PVM	LRRK1	-0.24	0.12	-2.01	0.0448	0.558
SCZ	VLMC	LRRK1	-0.06	0.14	-0.47	0.639	0.966
SCZ	Astro	LRRK2	-0.12	0.04	-2.75	0.00598	0.348
SCZ	EN_L2_3_IT	LRRK2	0.00	0.03	0.01	0.99	0.998
SCZ	EN_L3_5_IT_1	LRRK2	0.03	0.04	0.70	0.483	0.999
SCZ	EN_L3_5_IT_2	LRRK2	0.05	0.03	1.40	0.162	0.871
SCZ	EN_L3_5_IT_3	LRRK2	0.00	0.04	0.05	0.961	0.998
SCZ	EN_L5_6_NP	LRRK2	-0.11	0.07	-1.71	0.0881	0.999
SCZ	EN_L5_ET	LRRK2	-0.51	0.30	-1.70	0.0883	0.902
SCZ	EN_L6B	LRRK2	0.02	0.06	0.38	0.701	0.97
SCZ	EN_L6_CT	LRRK2	0.00	0.04	0.03	0.974	0.999
SCZ	EN_L6_IT_1	LRRK2	0.06	0.05	1.17	0.241	0.908
SCZ	EN_L6_IT_2	LRRK2	0.07	0.06	1.14	0.252	0.924
SCZ	Endo	LRRK2	-0.35	0.10	-3.51	0.000454	0.0405
SCZ	IN_ADARB2	LRRK2	0.02	0.05	0.32	0.75	0.971
SCZ	IN_LAMP5_LHX6	LRRK2	-0.13	0.07	-1.92	0.0545	0.995
SCZ	IN_LAMP5_RELN	LRRK2	-0.05	0.06	-0.89	0.376	0.963
SCZ	IN_PVALB	LRRK2	0.07	0.04	1.55	0.121	0.782
SCZ	IN_PVALB_CHC	LRRK2	0.12	0.08	1.51	0.132	0.841
SCZ	IN_SST	LRRK2	-0.02	0.05	-0.36	0.719	0.983
SCZ	IN_VIP	LRRK2	-0.00	0.03	-0.03	0.974	0.995
SCZ	Micro	LRRK2	0.03	0.07	0.39	0.696	0.964
SCZ	OPC	LRRK2	-0.03	0.03	-1.04	0.298	0.856
SCZ	Oligo	LRRK2	-0.04	0.06	-0.71	0.475	0.922
SCZ	PC	LRRK2	-0.31	0.11	-2.73	0.00642	0.388
SCZ	PVM	LRRK2	0.28	0.15	1.93	0.0533	0.563
SCZ	VLMC	LRRK2	-0.20	0.12	-1.65	0.0996	0.863
SCZ	Astro	LRRN1	-0.04	0.07	-0.62	0.536	0.911
SCZ	EN_L2_3_IT	LRRN1	-0.01	0.05	-0.30	0.766	0.981
SCZ	EN_L3_5_IT_1	LRRN1	0.11	0.05	2.22	0.0262	0.999
SCZ	EN_L3_5_IT_2	LRRN1	0.06	0.04	1.39	0.165	0.871
SCZ	EN_L3_5_IT_3	LRRN1	0.06	0.06	0.88	0.381	0.923
SCZ	EN_L5_6_NP	LRRN1	0.02	0.11	0.19	0.846	0.999
SCZ	EN_L5_ET	LRRN1	0.47	0.50	0.95	0.342	0.98
SCZ	EN_L6B	LRRN1	0.03	0.11	0.33	0.741	0.974
SCZ	EN_L6_CT	LRRN1	-0.05	0.09	-0.57	0.567	0.947
SCZ	EN_L6_IT_1	LRRN1	0.00	0.08	0.02	0.985	0.999
SCZ	EN_L6_IT_2	LRRN1	0.07	0.11	0.68	0.496	0.968
SCZ	IN_ADARB2	LRRN1	-0.00	0.05	-0.05	0.962	0.998
SCZ	IN_LAMP5_LHX6	LRRN1	0.06	0.05	1.17	0.243	0.995
SCZ	IN_LAMP5_RELN	LRRN1	0.09	0.05	1.74	0.0811	0.901
SCZ	IN_PVALB	LRRN1	0.01	0.04	0.17	0.863	0.981
SCZ	IN_PVALB_CHC	LRRN1	0.05	0.06	0.84	0.401	0.932
SCZ	IN_SST	LRRN1	0.04	0.07	0.58	0.559	0.969
SCZ	IN_VIP	LRRN1	-0.05	0.04	-1.06	0.289	0.828
SCZ	Micro	LRRN1	0.08	0.09	0.91	0.363	0.873
SCZ	OPC	LRRN1	0.01	0.06	0.16	0.876	0.987
SCZ	Oligo	LRRN1	0.12	0.07	1.76	0.0784	0.692
SCZ	Astro	LRRN2	0.01	0.07	0.15	0.883	0.983
SCZ	EN_L2_3_IT	LRRN2	-0.03	0.04	-0.66	0.509	0.961
SCZ	EN_L3_5_IT_1	LRRN2	-0.05	0.05	-1.04	0.298	0.999
SCZ	EN_L3_5_IT_2	LRRN2	-0.06	0.05	-1.22	0.224	0.904
SCZ	EN_L3_5_IT_3	LRRN2	-0.01	0.04	-0.27	0.79	0.981
SCZ	EN_L5_6_NP	LRRN2	-0.10	0.05	-2.26	0.024	0.995
SCZ	EN_L5_ET	LRRN2	0.38	0.29	1.30	0.193	0.933
SCZ	EN_L6B	LRRN2	-0.08	0.05	-1.50	0.134	0.84
SCZ	EN_L6_CT	LRRN2	-0.09	0.05	-1.97	0.0494	0.631
SCZ	EN_L6_IT_1	LRRN2	0.01	0.05	0.26	0.794	0.984
SCZ	EN_L6_IT_2	LRRN2	-0.16	0.08	-2.03	0.0422	0.739
SCZ	Endo	LRRN2	-0.12	0.17	-0.72	0.473	0.803
SCZ	IN_ADARB2	LRRN2	-0.00	0.05	-0.01	0.995	1
SCZ	IN_LAMP5_LHX6	LRRN2	-0.00	0.05	-0.08	0.933	0.997
SCZ	IN_LAMP5_RELN	LRRN2	0.05	0.04	1.06	0.288	0.957
SCZ	IN_PVALB	LRRN2	0.01	0.05	0.14	0.888	0.984
SCZ	IN_PVALB_CHC	LRRN2	0.07	0.06	1.14	0.255	0.898
SCZ	IN_SST	LRRN2	-0.08	0.05	-1.81	0.0711	0.841
SCZ	IN_VIP	LRRN2	0.01	0.04	0.33	0.744	0.967
SCZ	Micro	LRRN2	-0.02	0.18	-0.14	0.891	0.991
SCZ	OPC	LRRN2	0.02	0.03	0.69	0.491	0.921
SCZ	Oligo	LRRN2	-0.07	0.07	-1.06	0.287	0.862
SCZ	Astro	LRRN3	-0.07	0.05	-1.27	0.205	0.761
SCZ	EN_L2_3_IT	LRRN3	0.00	0.04	0.02	0.987	0.998
SCZ	EN_L3_5_IT_1	LRRN3	0.00	0.04	0.09	0.929	0.999
SCZ	EN_L3_5_IT_2	LRRN3	-0.03	0.04	-0.90	0.37	0.942
SCZ	EN_L3_5_IT_3	LRRN3	-0.04	0.04	-0.93	0.353	0.917
SCZ	EN_L5_6_NP	LRRN3	0.06	0.06	0.99	0.32	0.999
SCZ	EN_L5_ET	LRRN3	-0.60	0.45	-1.32	0.187	0.933
SCZ	EN_L6B	LRRN3	0.09	0.06	1.61	0.108	0.808
SCZ	EN_L6_CT	LRRN3	-0.07	0.06	-1.18	0.239	0.839
SCZ	EN_L6_IT_1	LRRN3	0.02	0.05	0.31	0.759	0.981
SCZ	EN_L6_IT_2	LRRN3	0.02	0.09	0.25	0.804	0.984
SCZ	Endo	LRRN3	-0.36	0.18	-1.98	0.0474	0.326
SCZ	IN_ADARB2	LRRN3	-0.00	0.05	-0.01	0.992	1
SCZ	IN_LAMP5_LHX6	LRRN3	-0.06	0.08	-0.75	0.456	0.995
SCZ	IN_LAMP5_RELN	LRRN3	-0.03	0.06	-0.61	0.539	0.98
SCZ	IN_PVALB	LRRN3	0.08	0.05	1.61	0.108	0.762
SCZ	IN_PVALB_CHC	LRRN3	0.01	0.08	0.12	0.906	0.995
SCZ	IN_SST	LRRN3	0.00	0.06	0.04	0.966	0.999
SCZ	IN_VIP	LRRN3	-0.03	0.04	-0.70	0.484	0.913
SCZ	Micro	LRRN3	0.04	0.09	0.48	0.629	0.953
SCZ	OPC	LRRN3	0.02	0.04	0.54	0.587	0.944
SCZ	Oligo	LRRN3	-0.12	0.05	-2.60	0.00923	0.491
SCZ	PC	LRRN3	0.04	0.18	0.24	0.81	0.982
SCZ	EN_L2_3_IT	LRRN4	-0.11	0.20	-0.58	0.563	0.966
SCZ	Astro	LRRTM1	-0.11	0.10	-1.14	0.253	0.793
SCZ	EN_L2_3_IT	LRRTM1	-0.06	0.05	-1.17	0.242	0.906
SCZ	EN_L3_5_IT_1	LRRTM1	-0.09	0.09	-1.05	0.295	0.999
SCZ	EN_L3_5_IT_2	LRRTM1	-0.06	0.07	-0.81	0.419	0.949
SCZ	EN_L3_5_IT_3	LRRTM1	-0.06	0.08	-0.70	0.484	0.945
SCZ	EN_L5_6_NP	LRRTM1	-0.07	0.08	-0.81	0.417	0.999
SCZ	EN_L6B	LRRTM1	0.03	0.09	0.32	0.75	0.975
SCZ	EN_L6_IT_1	LRRTM1	-0.16	0.11	-1.49	0.136	0.878
SCZ	EN_L6_IT_2	LRRTM1	-0.09	0.22	-0.41	0.678	0.982
SCZ	IN_ADARB2	LRRTM1	0.11	0.08	1.34	0.18	0.793
SCZ	IN_LAMP5_LHX6	LRRTM1	-0.11	0.08	-1.36	0.173	0.995
SCZ	IN_LAMP5_RELN	LRRTM1	-0.10	0.07	-1.36	0.173	0.941
SCZ	IN_PVALB	LRRTM1	0.03	0.06	0.53	0.596	0.94
SCZ	IN_PVALB_CHC	LRRTM1	-0.15	0.06	-2.41	0.0158	0.62
SCZ	IN_SST	LRRTM1	0.04	0.07	0.56	0.575	0.972
SCZ	IN_VIP	LRRTM1	-0.02	0.04	-0.49	0.623	0.946
SCZ	OPC	LRRTM1	-0.07	0.07	-1.04	0.3	0.857
SCZ	Oligo	LRRTM1	-0.08	0.08	-0.97	0.334	0.878
SCZ	Astro	LRRTM2	-0.03	0.05	-0.51	0.612	0.93
SCZ	EN_L2_3_IT	LRRTM2	0.02	0.05	0.48	0.631	0.971
SCZ	EN_L3_5_IT_1	LRRTM2	0.05	0.06	0.81	0.42	0.999
SCZ	EN_L3_5_IT_2	LRRTM2	0.10	0.05	2.25	0.0248	0.657
SCZ	EN_L3_5_IT_3	LRRTM2	0.12	0.06	2.06	0.0399	0.593
SCZ	EN_L5_ET	LRRTM2	0.95	0.48	2.00	0.0456	0.818
SCZ	EN_L6B	LRRTM2	0.04	0.07	0.60	0.547	0.946
SCZ	EN_L6_CT	LRRTM2	-0.01	0.06	-0.21	0.837	0.981
SCZ	EN_L6_IT_1	LRRTM2	-0.04	0.07	-0.58	0.564	0.961
SCZ	EN_L6_IT_2	LRRTM2	0.02	0.07	0.25	0.806	0.984
SCZ	IN_ADARB2	LRRTM2	0.08	0.06	1.32	0.188	0.8
SCZ	IN_LAMP5_LHX6	LRRTM2	0.08	0.08	0.93	0.353	0.995
SCZ	IN_LAMP5_RELN	LRRTM2	0.08	0.07	1.06	0.287	0.957
SCZ	IN_PVALB	LRRTM2	0.04	0.05	0.88	0.38	0.901
SCZ	IN_PVALB_CHC	LRRTM2	0.14	0.09	1.65	0.0989	0.81
SCZ	IN_SST	LRRTM2	0.10	0.05	1.84	0.0663	0.834
SCZ	IN_VIP	LRRTM2	0.08	0.04	1.72	0.0849	0.646
SCZ	Micro	LRRTM2	-0.08	0.09	-0.84	0.4	0.885
SCZ	OPC	LRRTM2	0.00	0.04	0.01	0.994	0.999
SCZ	Oligo	LRRTM2	0.07	0.05	1.32	0.188	0.818
SCZ	Astro	LRRTM3	0.05	0.06	0.91	0.364	0.845
SCZ	EN_L2_3_IT	LRRTM3	-0.03	0.04	-0.75	0.451	0.956
SCZ	EN_L3_5_IT_1	LRRTM3	0.01	0.05	0.29	0.769	0.999
SCZ	EN_L3_5_IT_2	LRRTM3	0.03	0.04	0.75	0.456	0.954
SCZ	EN_L3_5_IT_3	LRRTM3	-0.01	0.04	-0.22	0.822	0.984
SCZ	EN_L5_6_NP	LRRTM3	-0.01	0.04	-0.14	0.889	0.999
SCZ	EN_L5_ET	LRRTM3	0.28	0.23	1.22	0.224	0.938
SCZ	EN_L6B	LRRTM3	0.04	0.05	0.81	0.42	0.928
SCZ	EN_L6_CT	LRRTM3	0.05	0.04	1.22	0.224	0.838
SCZ	EN_L6_IT_1	LRRTM3	0.11	0.05	2.20	0.028	0.723
SCZ	EN_L6_IT_2	LRRTM3	0.02	0.05	0.33	0.742	0.982
SCZ	Endo	LRRTM3	0.00	0.16	0.00	0.997	0.999
SCZ	IN_ADARB2	LRRTM3	0.05	0.07	0.79	0.431	0.911
SCZ	IN_LAMP5_LHX6	LRRTM3	0.03	0.06	0.49	0.627	0.995
SCZ	IN_LAMP5_RELN	LRRTM3	-0.02	0.04	-0.43	0.667	0.991
SCZ	IN_PVALB	LRRTM3	0.03	0.03	0.80	0.422	0.911
SCZ	IN_PVALB_CHC	LRRTM3	-0.01	0.04	-0.13	0.893	0.993
SCZ	IN_SST	LRRTM3	0.03	0.05	0.66	0.511	0.967
SCZ	IN_VIP	LRRTM3	-0.02	0.05	-0.33	0.739	0.966
SCZ	Micro	LRRTM3	0.08	0.07	1.12	0.263	0.819
SCZ	OPC	LRRTM3	0.03	0.03	0.90	0.369	0.881
SCZ	Oligo	LRRTM3	-0.07	0.06	-1.14	0.255	0.849
SCZ	PC	LRRTM3	-0.07	0.12	-0.61	0.545	0.951
SCZ	SMC	LRRTM3	0.01	0.22	0.03	0.977	0.993
SCZ	VLMC	LRRTM3	0.15	0.17	0.84	0.399	0.941
SCZ	Adaptive	LRRTM4	0.06	0.20	0.31	0.755	0.999
SCZ	Astro	LRRTM4	-0.14	0.08	-1.70	0.0897	0.63
SCZ	EN_L2_3_IT	LRRTM4	-0.07	0.03	-2.29	0.0223	0.693
SCZ	EN_L3_5_IT_1	LRRTM4	0.01	0.04	0.34	0.736	0.999
SCZ	EN_L3_5_IT_2	LRRTM4	0.02	0.04	0.52	0.602	0.971
SCZ	EN_L3_5_IT_3	LRRTM4	-0.01	0.03	-0.28	0.778	0.981
SCZ	EN_L5_6_NP	LRRTM4	-0.17	0.11	-1.55	0.121	0.999
SCZ	EN_L5_ET	LRRTM4	-0.18	0.17	-1.05	0.293	0.964
SCZ	EN_L6B	LRRTM4	0.03	0.06	0.50	0.619	0.96
SCZ	EN_L6_CT	LRRTM4	0.01	0.04	0.23	0.818	0.981
SCZ	EN_L6_IT_1	LRRTM4	-0.03	0.04	-0.73	0.465	0.945
SCZ	EN_L6_IT_2	LRRTM4	0.15	0.08	1.82	0.0692	0.802
SCZ	Endo	LRRTM4	0.03	0.11	0.23	0.817	0.946
SCZ	IN_ADARB2	LRRTM4	-0.06	0.04	-1.45	0.147	0.767
SCZ	IN_LAMP5_LHX6	LRRTM4	0.04	0.05	0.84	0.4	0.995
SCZ	IN_LAMP5_RELN	LRRTM4	-0.05	0.09	-0.55	0.583	0.987
SCZ	IN_PVALB	LRRTM4	-0.05	0.03	-1.81	0.0707	0.704
SCZ	IN_PVALB_CHC	LRRTM4	-0.08	0.03	-2.28	0.0228	0.66
SCZ	IN_SST	LRRTM4	-0.05	0.04	-1.20	0.23	0.919
SCZ	IN_VIP	LRRTM4	-0.01	0.04	-0.38	0.702	0.961
SCZ	Micro	LRRTM4	-0.06	0.10	-0.59	0.553	0.936
SCZ	OPC	LRRTM4	-0.01	0.02	-0.56	0.576	0.942
SCZ	Oligo	LRRTM4	-0.13	0.06	-2.15	0.0317	0.569
SCZ	PC	LRRTM4	0.08	0.12	0.66	0.508	0.941
SCZ	PVM	LRRTM4	-0.11	0.18	-0.63	0.528	0.927
SCZ	SMC	LRRTM4	-0.20	0.23	-0.87	0.384	0.782
SCZ	VLMC	LRRTM4	0.09	0.14	0.65	0.514	0.962
SCZ	Astro	LRSAM1	0.03	0.04	0.72	0.472	0.888
SCZ	EN_L2_3_IT	LRSAM1	0.01	0.03	0.31	0.756	0.979
SCZ	EN_L3_5_IT_1	LRSAM1	0.03	0.04	0.77	0.442	0.999
SCZ	EN_L3_5_IT_2	LRSAM1	0.01	0.04	0.22	0.824	0.993
SCZ	EN_L3_5_IT_3	LRSAM1	0.05	0.03	1.44	0.151	0.805
SCZ	EN_L5_6_NP	LRSAM1	-0.02	0.05	-0.44	0.657	0.999
SCZ	EN_L5_ET	LRSAM1	0.06	0.35	0.17	0.861	0.993
SCZ	EN_L6B	LRSAM1	-0.03	0.05	-0.64	0.519	0.946
SCZ	EN_L6_CT	LRSAM1	0.04	0.05	0.75	0.455	0.923
SCZ	EN_L6_IT_1	LRSAM1	0.01	0.05	0.27	0.79	0.984
SCZ	EN_L6_IT_2	LRSAM1	-0.03	0.07	-0.49	0.623	0.981
SCZ	Endo	LRSAM1	0.14	0.14	1.04	0.3	0.692
SCZ	IN_ADARB2	LRSAM1	0.06	0.05	1.25	0.211	0.822
SCZ	IN_LAMP5_LHX6	LRSAM1	0.02	0.05	0.34	0.732	0.997
SCZ	IN_LAMP5_RELN	LRSAM1	-0.01	0.05	-0.21	0.831	0.993
SCZ	IN_PVALB	LRSAM1	-0.03	0.03	-0.94	0.347	0.894
SCZ	IN_PVALB_CHC	LRSAM1	0.06	0.06	1.08	0.28	0.909
SCZ	IN_SST	LRSAM1	0.01	0.04	0.40	0.69	0.983
SCZ	IN_VIP	LRSAM1	0.03	0.03	0.84	0.399	0.886
SCZ	Micro	LRSAM1	0.04	0.05	0.99	0.322	0.855
SCZ	OPC	LRSAM1	0.03	0.04	0.72	0.472	0.918
SCZ	Oligo	LRSAM1	0.06	0.03	2.06	0.0392	0.601
SCZ	PC	LRSAM1	0.29	0.18	1.60	0.109	0.741
SCZ	VLMC	LRSAM1	0.04	0.23	0.19	0.85	0.98
SCZ	Astro	LRTM1	-0.07	0.11	-0.63	0.529	0.909
SCZ	EN_L2_3_IT	LRTM1	0.02	0.07	0.31	0.758	0.979
SCZ	EN_L3_5_IT_1	LRTM1	0.10	0.09	1.07	0.284	0.999
SCZ	EN_L3_5_IT_2	LRTM1	0.02	0.07	0.25	0.803	0.993
SCZ	EN_L3_5_IT_3	LRTM1	0.02	0.08	0.22	0.826	0.984
SCZ	EN_L5_6_NP	LRTM1	-0.07	0.12	-0.61	0.545	0.999
SCZ	EN_L5_ET	LRTM1	-0.80	0.31	-2.55	0.0107	0.628
SCZ	EN_L6B	LRTM1	0.07	0.10	0.68	0.498	0.945
SCZ	EN_L6_CT	LRTM1	0.11	0.10	1.09	0.275	0.856
SCZ	EN_L6_IT_1	LRTM1	-0.06	0.10	-0.56	0.578	0.963
SCZ	EN_L6_IT_2	LRTM1	-0.01	0.10	-0.09	0.925	0.997
SCZ	IN_ADARB2	LRTM1	0.07	0.09	0.86	0.391	0.894
SCZ	IN_LAMP5_RELN	LRTM1	0.08	0.13	0.68	0.499	0.974
SCZ	IN_PVALB	LRTM1	0.19	0.11	1.65	0.0989	0.752
SCZ	IN_SST	LRTM1	0.01	0.08	0.14	0.892	0.999
SCZ	IN_VIP	LRTM1	0.02	0.07	0.23	0.821	0.975
SCZ	OPC	LRTM1	-0.00	0.10	-0.04	0.966	0.995
SCZ	Oligo	LRTM1	0.01	0.09	0.16	0.875	0.981
SCZ	PC	LRTM1	-0.32	0.20	-1.57	0.115	0.754
SCZ	EN_L2_3_IT	LRTM2	-0.08	0.05	-1.46	0.144	0.849
SCZ	EN_L3_5_IT_1	LRTM2	-0.12	0.15	-0.82	0.412	0.999
SCZ	EN_L3_5_IT_2	LRTM2	0.04	0.07	0.50	0.616	0.972
SCZ	EN_L3_5_IT_3	LRTM2	-0.09	0.07	-1.37	0.17	0.822
SCZ	EN_L5_6_NP	LRTM2	-0.29	0.17	-1.73	0.0837	0.999
SCZ	EN_L6B	LRTM2	-0.38	0.19	-2.05	0.0402	0.722
SCZ	EN_L6_CT	LRTM2	-0.13	0.08	-1.70	0.0885	0.729
SCZ	EN_L6_IT_1	LRTM2	-0.30	0.17	-1.72	0.0852	0.841
SCZ	IN_ADARB2	LRTM2	0.06	0.08	0.80	0.426	0.909
SCZ	IN_PVALB	LRTM2	0.04	0.06	0.59	0.552	0.935
SCZ	IN_PVALB_CHC	LRTM2	0.04	0.09	0.48	0.633	0.966
SCZ	IN_SST	LRTM2	0.14	0.08	1.80	0.0716	0.841
SCZ	IN_VIP	LRTM2	0.02	0.05	0.38	0.706	0.961
SCZ	Oligo	LRTM2	-0.00	0.10	-0.02	0.986	0.998
SCZ	Astro	LRWD1	0.07	0.07	1.03	0.301	0.814
SCZ	EN_L2_3_IT	LRWD1	0.10	0.05	1.94	0.0523	0.741
SCZ	EN_L3_5_IT_1	LRWD1	-0.08	0.19	-0.41	0.683	0.999
SCZ	EN_L3_5_IT_2	LRWD1	0.01	0.07	0.20	0.839	0.996
SCZ	EN_L3_5_IT_3	LRWD1	0.05	0.07	0.76	0.447	0.943
SCZ	EN_L6_IT_1	LRWD1	0.15	0.18	0.81	0.417	0.935
SCZ	IN_ADARB2	LRWD1	0.08	0.15	0.54	0.586	0.948
SCZ	IN_LAMP5_RELN	LRWD1	-0.31	0.15	-2.03	0.0419	0.799
SCZ	IN_PVALB	LRWD1	0.04	0.07	0.62	0.534	0.93
SCZ	IN_SST	LRWD1	0.07	0.13	0.57	0.57	0.972
SCZ	IN_VIP	LRWD1	0.10	0.06	1.71	0.0876	0.648
SCZ	OPC	LRWD1	-0.09	0.07	-1.17	0.24	0.836
SCZ	Oligo	LRWD1	-0.08	0.06	-1.42	0.157	0.792
SCZ	Adaptive	LSAMP	0.19	0.18	1.05	0.295	0.999
SCZ	Astro	LSAMP	-0.07	0.03	-2.69	0.00719	0.356
SCZ	EN_L2_3_IT	LSAMP	-0.04	0.05	-0.82	0.411	0.955
SCZ	EN_L3_5_IT_1	LSAMP	-0.00	0.03	-0.14	0.891	0.999
SCZ	EN_L3_5_IT_2	LSAMP	-0.01	0.02	-0.41	0.681	0.981
SCZ	EN_L3_5_IT_3	LSAMP	0.00	0.03	0.11	0.915	0.992
SCZ	EN_L5_6_NP	LSAMP	0.00	0.04	0.12	0.906	0.999
SCZ	EN_L5_ET	LSAMP	0.26	0.16	1.60	0.109	0.902
SCZ	EN_L6B	LSAMP	0.09	0.06	1.37	0.172	0.863
SCZ	EN_L6_CT	LSAMP	0.05	0.04	1.26	0.206	0.835
SCZ	EN_L6_IT_1	LSAMP	0.05	0.04	1.11	0.267	0.91
SCZ	EN_L6_IT_2	LSAMP	0.03	0.03	1.07	0.286	0.929
SCZ	Endo	LSAMP	-0.06	0.08	-0.71	0.48	0.806
SCZ	IN_ADARB2	LSAMP	-0.08	0.03	-2.76	0.00585	0.386
SCZ	IN_LAMP5_LHX6	LSAMP	-0.00	0.03	-0.11	0.909	0.997
SCZ	IN_LAMP5_RELN	LSAMP	0.03	0.03	1.03	0.301	0.957
SCZ	IN_PVALB	LSAMP	-0.05	0.03	-1.68	0.0933	0.74
SCZ	IN_PVALB_CHC	LSAMP	-0.09	0.04	-2.25	0.0247	0.67
SCZ	IN_SST	LSAMP	-0.05	0.03	-1.66	0.0959	0.864
SCZ	IN_VIP	LSAMP	-0.06	0.02	-2.49	0.0127	0.434
SCZ	Micro	LSAMP	0.00	0.08	0.04	0.97	0.996
SCZ	OPC	LSAMP	-0.00	0.03	-0.18	0.86	0.985
SCZ	Oligo	LSAMP	-0.05	0.03	-1.50	0.133	0.767
SCZ	PC	LSAMP	-0.21	0.09	-2.44	0.0147	0.483
SCZ	PVM	LSAMP	-0.26	0.15	-1.66	0.0966	0.678
SCZ	SMC	LSAMP	-0.09	0.20	-0.42	0.673	0.907
SCZ	VLMC	LSAMP	-0.08	0.13	-0.60	0.552	0.965
SCZ	Astro	LSG1	0.08	0.05	1.46	0.143	0.705
SCZ	EN_L2_3_IT	LSG1	-0.01	0.05	-0.15	0.878	0.992
SCZ	EN_L3_5_IT_1	LSG1	-0.01	0.07	-0.18	0.854	0.999
SCZ	EN_L3_5_IT_2	LSG1	0.04	0.05	0.68	0.494	0.961
SCZ	EN_L3_5_IT_3	LSG1	0.07	0.06	1.15	0.252	0.874
SCZ	EN_L5_6_NP	LSG1	0.07	0.09	0.75	0.452	0.999
SCZ	EN_L6B	LSG1	-0.06	0.09	-0.62	0.532	0.946
SCZ	EN_L6_CT	LSG1	-0.04	0.08	-0.48	0.629	0.958
SCZ	EN_L6_IT_1	LSG1	-0.02	0.08	-0.24	0.813	0.984
SCZ	EN_L6_IT_2	LSG1	-0.54	0.20	-2.73	0.00632	0.506
SCZ	Endo	LSG1	0.22	0.12	1.73	0.0845	0.42
SCZ	IN_ADARB2	LSG1	0.20	0.09	2.28	0.0229	0.568
SCZ	IN_LAMP5_LHX6	LSG1	-0.09	0.10	-0.85	0.397	0.995
SCZ	IN_LAMP5_RELN	LSG1	0.01	0.08	0.13	0.895	0.993
SCZ	IN_PVALB	LSG1	0.00	0.06	0.06	0.955	0.993
SCZ	IN_PVALB_CHC	LSG1	0.29	0.16	1.86	0.0631	0.751
SCZ	IN_SST	LSG1	0.06	0.06	0.99	0.322	0.937
SCZ	IN_VIP	LSG1	0.00	0.05	0.08	0.937	0.991
SCZ	Micro	LSG1	0.07	0.06	1.20	0.229	0.797
SCZ	OPC	LSG1	0.03	0.05	0.63	0.53	0.93
SCZ	Oligo	LSG1	-0.00	0.03	-0.08	0.933	0.991
SCZ	Astro	LSM1	-0.03	0.05	-0.53	0.593	0.924
SCZ	EN_L2_3_IT	LSM1	-0.01	0.04	-0.19	0.853	0.99
SCZ	EN_L3_5_IT_1	LSM1	-0.01	0.08	-0.12	0.902	0.999
SCZ	EN_L3_5_IT_2	LSM1	0.00	0.05	0.06	0.954	0.999
SCZ	EN_L3_5_IT_3	LSM1	-0.03	0.05	-0.51	0.612	0.961
SCZ	EN_L5_6_NP	LSM1	0.03	0.17	0.20	0.844	0.999
SCZ	EN_L6B	LSM1	-0.15	0.16	-0.94	0.349	0.909
SCZ	EN_L6_CT	LSM1	-0.11	0.15	-0.73	0.464	0.923
SCZ	EN_L6_IT_1	LSM1	0.03	0.08	0.39	0.696	0.971
SCZ	EN_L6_IT_2	LSM1	-0.32	0.18	-1.78	0.0753	0.802
SCZ	IN_ADARB2	LSM1	-0.06	0.07	-0.86	0.391	0.894
SCZ	IN_LAMP5_LHX6	LSM1	0.08	0.17	0.48	0.634	0.995
SCZ	IN_LAMP5_RELN	LSM1	-0.06	0.08	-0.83	0.408	0.964
SCZ	IN_PVALB	LSM1	-0.04	0.05	-0.80	0.426	0.912
SCZ	IN_PVALB_CHC	LSM1	0.37	0.16	2.37	0.0177	0.62
SCZ	IN_SST	LSM1	-0.01	0.06	-0.17	0.869	0.995
SCZ	IN_VIP	LSM1	0.02	0.05	0.42	0.674	0.957
SCZ	Micro	LSM1	0.09	0.08	1.09	0.277	0.833
SCZ	OPC	LSM1	-0.09	0.06	-1.48	0.139	0.751
SCZ	Oligo	LSM1	0.02	0.03	0.64	0.52	0.929
SCZ	Astro	LSM10	-0.05	0.07	-0.67	0.503	0.901
SCZ	EN_L2_3_IT	LSM10	-0.06	0.05	-1.21	0.226	0.897
SCZ	EN_L3_5_IT_1	LSM10	-0.24	0.18	-1.34	0.18	0.999
SCZ	EN_L3_5_IT_2	LSM10	-0.04	0.06	-0.56	0.576	0.971
SCZ	EN_L3_5_IT_3	LSM10	0.03	0.07	0.37	0.709	0.972
SCZ	EN_L5_6_NP	LSM10	-0.21	0.15	-1.44	0.151	0.999
SCZ	EN_L6_IT_1	LSM10	-0.30	0.16	-1.87	0.0616	0.815
SCZ	IN_ADARB2	LSM10	0.13	0.15	0.85	0.397	0.895
SCZ	IN_LAMP5_RELN	LSM10	0.13	0.16	0.82	0.414	0.964
SCZ	IN_PVALB	LSM10	0.00	0.06	0.01	0.995	0.999
SCZ	IN_SST	LSM10	-0.01	0.07	-0.16	0.869	0.995
SCZ	IN_VIP	LSM10	-0.01	0.06	-0.21	0.833	0.975
SCZ	Micro	LSM10	0.06	0.11	0.52	0.602	0.946
SCZ	OPC	LSM10	0.09	0.07	1.26	0.209	0.812
SCZ	Oligo	LSM10	-0.02	0.05	-0.41	0.681	0.958
SCZ	Astro	LSM11	0.10	0.09	1.15	0.25	0.79
SCZ	EN_L2_3_IT	LSM11	0.09	0.04	1.93	0.0539	0.741
SCZ	EN_L3_5_IT_1	LSM11	-0.04	0.07	-0.57	0.571	0.999
SCZ	EN_L3_5_IT_2	LSM11	0.03	0.04	0.84	0.4	0.944
SCZ	EN_L3_5_IT_3	LSM11	0.01	0.04	0.17	0.863	0.988
SCZ	EN_L5_6_NP	LSM11	-0.19	0.08	-2.47	0.0136	0.959
SCZ	EN_L6B	LSM11	0.08	0.09	0.95	0.342	0.908
SCZ	EN_L6_CT	LSM11	-0.02	0.07	-0.26	0.796	0.979
SCZ	EN_L6_IT_1	LSM11	0.08	0.07	1.08	0.281	0.913
SCZ	EN_L6_IT_2	LSM11	-0.04	0.10	-0.41	0.681	0.982
SCZ	IN_ADARB2	LSM11	0.10	0.08	1.23	0.22	0.83
SCZ	IN_LAMP5_LHX6	LSM11	0.17	0.08	2.24	0.0254	0.945
SCZ	IN_LAMP5_RELN	LSM11	0.03	0.09	0.40	0.692	0.993
SCZ	IN_PVALB	LSM11	-0.08	0.04	-1.88	0.0601	0.685
SCZ	IN_PVALB_CHC	LSM11	0.06	0.06	0.98	0.325	0.925
SCZ	IN_SST	LSM11	-0.00	0.05	-0.08	0.935	0.999
SCZ	IN_VIP	LSM11	0.05	0.05	0.85	0.397	0.885
SCZ	OPC	LSM11	-0.03	0.07	-0.47	0.638	0.955
SCZ	Oligo	LSM11	-0.03	0.07	-0.43	0.666	0.957
SCZ	Astro	LSM12	-0.01	0.04	-0.21	0.833	0.974
SCZ	EN_L2_3_IT	LSM12	-0.05	0.03	-1.45	0.148	0.853
SCZ	EN_L3_5_IT_1	LSM12	-0.02	0.05	-0.33	0.745	0.999
SCZ	EN_L3_5_IT_2	LSM12	-0.01	0.04	-0.15	0.884	0.997
SCZ	EN_L3_5_IT_3	LSM12	-0.01	0.04	-0.31	0.754	0.978
SCZ	EN_L5_6_NP	LSM12	-0.02	0.08	-0.21	0.836	0.999
SCZ	EN_L6B	LSM12	0.02	0.08	0.29	0.77	0.978
SCZ	EN_L6_CT	LSM12	-0.05	0.07	-0.75	0.455	0.923
SCZ	EN_L6_IT_1	LSM12	-0.00	0.07	-0.05	0.963	0.998
SCZ	EN_L6_IT_2	LSM12	-0.11	0.08	-1.33	0.183	0.889
SCZ	Endo	LSM12	-0.10	0.16	-0.61	0.539	0.838
SCZ	IN_ADARB2	LSM12	-0.10	0.06	-1.65	0.0998	0.739
SCZ	IN_LAMP5_LHX6	LSM12	0.11	0.07	1.72	0.0848	0.995
SCZ	IN_LAMP5_RELN	LSM12	-0.05	0.06	-0.96	0.336	0.963
SCZ	IN_PVALB	LSM12	-0.06	0.04	-1.52	0.128	0.793
SCZ	IN_PVALB_CHC	LSM12	-0.03	0.08	-0.34	0.733	0.978
SCZ	IN_SST	LSM12	-0.07	0.05	-1.44	0.151	0.89
SCZ	IN_VIP	LSM12	-0.02	0.04	-0.45	0.654	0.954
SCZ	Micro	LSM12	0.03	0.06	0.63	0.529	0.928
SCZ	OPC	LSM12	-0.03	0.05	-0.67	0.501	0.923
SCZ	Oligo	LSM12	-0.03	0.03	-1.17	0.24	0.842
SCZ	Adaptive	LSM14A	0.17	0.12	1.40	0.162	0.999
SCZ	Astro	LSM14A	-0.06	0.03	-2.38	0.0175	0.437
SCZ	EN_L2_3_IT	LSM14A	-0.01	0.02	-0.63	0.526	0.965
SCZ	EN_L3_5_IT_1	LSM14A	-0.00	0.03	-0.07	0.947	0.999
SCZ	EN_L3_5_IT_2	LSM14A	0.01	0.03	0.32	0.745	0.99
SCZ	EN_L3_5_IT_3	LSM14A	0.03	0.03	1.02	0.31	0.897
SCZ	EN_L5_6_NP	LSM14A	-0.00	0.04	-0.01	0.989	0.999
SCZ	EN_L5_ET	LSM14A	-0.25	0.40	-0.63	0.53	0.983
SCZ	EN_L6B	LSM14A	0.05	0.04	1.12	0.262	0.889
SCZ	EN_L6_CT	LSM14A	-0.02	0.03	-0.53	0.599	0.953
SCZ	EN_L6_IT_1	LSM14A	0.01	0.04	0.16	0.871	0.988
SCZ	EN_L6_IT_2	LSM14A	0.01	0.05	0.18	0.855	0.99
SCZ	Endo	LSM14A	-0.02	0.06	-0.37	0.713	0.908
SCZ	IN_ADARB2	LSM14A	-0.00	0.03	-0.12	0.908	0.994
SCZ	IN_LAMP5_LHX6	LSM14A	-0.03	0.04	-0.75	0.452	0.995
SCZ	IN_LAMP5_RELN	LSM14A	0.02	0.03	0.50	0.616	0.989
SCZ	IN_PVALB	LSM14A	-0.01	0.03	-0.18	0.854	0.98
SCZ	IN_PVALB_CHC	LSM14A	0.04	0.04	0.91	0.363	0.93
SCZ	IN_SST	LSM14A	0.01	0.03	0.51	0.61	0.977
SCZ	IN_VIP	LSM14A	0.02	0.02	0.84	0.399	0.886
SCZ	Micro	LSM14A	-0.03	0.03	-1.01	0.311	0.849
SCZ	OPC	LSM14A	0.01	0.02	0.28	0.78	0.98
SCZ	Oligo	LSM14A	0.01	0.02	0.59	0.554	0.937
SCZ	PC	LSM14A	-0.05	0.06	-0.83	0.407	0.911
SCZ	PVM	LSM14A	0.08	0.10	0.82	0.415	0.871
SCZ	SMC	LSM14A	0.57	0.23	2.45	0.0143	0.248
SCZ	VLMC	LSM14A	0.05	0.08	0.59	0.554	0.965
SCZ	Astro	LSM14B	-0.00	0.04	-0.03	0.979	0.998
SCZ	EN_L2_3_IT	LSM14B	0.04	0.04	1.00	0.316	0.928
SCZ	EN_L3_5_IT_1	LSM14B	-0.03	0.07	-0.39	0.694	0.999
SCZ	EN_L3_5_IT_2	LSM14B	0.06	0.05	1.24	0.216	0.902
SCZ	EN_L3_5_IT_3	LSM14B	0.06	0.05	1.10	0.271	0.884
SCZ	EN_L5_6_NP	LSM14B	-0.02	0.16	-0.14	0.892	0.999
SCZ	EN_L6B	LSM14B	0.04	0.10	0.40	0.692	0.97
SCZ	EN_L6_CT	LSM14B	-0.14	0.08	-1.62	0.106	0.756
SCZ	EN_L6_IT_1	LSM14B	-0.02	0.08	-0.25	0.805	0.984
SCZ	EN_L6_IT_2	LSM14B	-0.22	0.18	-1.23	0.221	0.903
SCZ	IN_ADARB2	LSM14B	0.09	0.07	1.30	0.193	0.804
SCZ	IN_LAMP5_LHX6	LSM14B	-0.06	0.10	-0.56	0.574	0.995
SCZ	IN_LAMP5_RELN	LSM14B	0.04	0.07	0.56	0.576	0.987
SCZ	IN_PVALB	LSM14B	0.03	0.06	0.55	0.582	0.937
SCZ	IN_PVALB_CHC	LSM14B	-0.06	0.09	-0.66	0.509	0.948
SCZ	IN_SST	LSM14B	-0.02	0.06	-0.27	0.784	0.989
SCZ	IN_VIP	LSM14B	0.03	0.05	0.60	0.551	0.932
SCZ	Micro	LSM14B	-0.01	0.07	-0.15	0.881	0.991
SCZ	OPC	LSM14B	-0.00	0.05	-0.02	0.984	0.997
SCZ	Oligo	LSM14B	0.03	0.03	0.87	0.383	0.898
SCZ	Astro	LSM2	-0.02	0.06	-0.33	0.744	0.961
SCZ	EN_L2_3_IT	LSM2	0.01	0.06	0.22	0.824	0.986
SCZ	EN_L3_5_IT_1	LSM2	0.06	0.08	0.69	0.49	0.999
SCZ	EN_L3_5_IT_2	LSM2	0.01	0.06	0.20	0.843	0.996
SCZ	EN_L3_5_IT_3	LSM2	-0.02	0.07	-0.22	0.829	0.984
SCZ	EN_L6_IT_1	LSM2	0.12	0.17	0.69	0.491	0.946
SCZ	IN_ADARB2	LSM2	-0.14	0.18	-0.78	0.433	0.912
SCZ	IN_LAMP5_RELN	LSM2	-0.00	0.16	-0.02	0.984	0.999
SCZ	IN_PVALB	LSM2	0.09	0.08	1.20	0.229	0.844
SCZ	IN_SST	LSM2	0.09	0.14	0.65	0.513	0.967
SCZ	IN_VIP	LSM2	0.06	0.07	0.94	0.349	0.864
SCZ	Micro	LSM2	0.05	0.08	0.57	0.569	0.937
SCZ	OPC	LSM2	0.11	0.07	1.68	0.0925	0.711
SCZ	Oligo	LSM2	0.03	0.04	0.72	0.471	0.922
SCZ	Astro	LSM3	-0.04	0.05	-0.65	0.514	0.904
SCZ	EN_L2_3_IT	LSM3	0.01	0.04	0.21	0.832	0.987
SCZ	EN_L3_5_IT_1	LSM3	-0.10	0.07	-1.49	0.136	0.999
SCZ	EN_L3_5_IT_2	LSM3	0.04	0.05	0.77	0.441	0.954
SCZ	EN_L3_5_IT_3	LSM3	0.00	0.05	0.00	0.996	1
SCZ	EN_L5_6_NP	LSM3	-0.12	0.13	-0.93	0.35	0.999
SCZ	EN_L6B	LSM3	0.15	0.14	1.08	0.282	0.897
SCZ	EN_L6_CT	LSM3	0.07	0.09	0.84	0.403	0.913
SCZ	EN_L6_IT_1	LSM3	0.02	0.09	0.25	0.805	0.984
SCZ	EN_L6_IT_2	LSM3	0.16	0.10	1.73	0.0829	0.807
SCZ	IN_ADARB2	LSM3	-0.01	0.08	-0.18	0.858	0.986
SCZ	IN_LAMP5_LHX6	LSM3	0.02	0.15	0.13	0.896	0.997
SCZ	IN_LAMP5_RELN	LSM3	-0.02	0.08	-0.30	0.764	0.993
SCZ	IN_PVALB	LSM3	-0.00	0.06	-0.01	0.991	0.999
SCZ	IN_PVALB_CHC	LSM3	0.28	0.17	1.70	0.0895	0.793
SCZ	IN_SST	LSM3	0.02	0.05	0.36	0.715	0.983
SCZ	IN_VIP	LSM3	0.03	0.05	0.65	0.515	0.92
SCZ	Micro	LSM3	-0.02	0.08	-0.30	0.765	0.973
SCZ	OPC	LSM3	-0.10	0.06	-1.70	0.0884	0.704
SCZ	Oligo	LSM3	-0.02	0.04	-0.70	0.485	0.925
SCZ	Astro	LSM4	-0.04	0.05	-0.77	0.439	0.875
SCZ	EN_L2_3_IT	LSM4	-0.02	0.04	-0.47	0.635	0.971
SCZ	EN_L3_5_IT_1	LSM4	-0.00	0.06	-0.02	0.984	0.999
SCZ	EN_L3_5_IT_2	LSM4	0.03	0.04	0.58	0.562	0.969
SCZ	EN_L3_5_IT_3	LSM4	-0.06	0.05	-1.36	0.173	0.822
SCZ	EN_L5_6_NP	LSM4	-0.27	0.14	-1.99	0.0465	0.999
SCZ	EN_L6B	LSM4	-0.08	0.09	-0.83	0.409	0.926
SCZ	EN_L6_CT	LSM4	-0.20	0.08	-2.34	0.0193	0.517
SCZ	EN_L6_IT_1	LSM4	-0.06	0.09	-0.63	0.527	0.952
SCZ	EN_L6_IT_2	LSM4	0.06	0.09	0.71	0.48	0.967
SCZ	IN_ADARB2	LSM4	0.02	0.07	0.26	0.796	0.979
SCZ	IN_LAMP5_LHX6	LSM4	-0.25	0.15	-1.63	0.103	0.995
SCZ	IN_LAMP5_RELN	LSM4	-0.04	0.07	-0.55	0.584	0.987
SCZ	IN_PVALB	LSM4	-0.02	0.05	-0.31	0.76	0.967
SCZ	IN_PVALB_CHC	LSM4	0.04	0.14	0.31	0.755	0.98
SCZ	IN_SST	LSM4	-0.11	0.06	-1.69	0.0914	0.863
SCZ	IN_VIP	LSM4	0.00	0.05	0.01	0.988	0.998
SCZ	Micro	LSM4	0.01	0.07	0.18	0.854	0.987
SCZ	OPC	LSM4	0.10	0.06	1.73	0.0842	0.696
SCZ	Oligo	LSM4	0.02	0.03	0.48	0.631	0.952
SCZ	Astro	LSM5	0.05	0.04	1.20	0.231	0.78
SCZ	EN_L2_3_IT	LSM5	0.08	0.04	1.90	0.0577	0.756
SCZ	EN_L3_5_IT_1	LSM5	0.10	0.07	1.50	0.134	0.999
SCZ	EN_L3_5_IT_2	LSM5	0.07	0.04	1.53	0.126	0.848
SCZ	EN_L3_5_IT_3	LSM5	0.03	0.05	0.60	0.551	0.957
SCZ	EN_L5_6_NP	LSM5	0.09	0.08	1.19	0.236	0.999
SCZ	EN_L6B	LSM5	0.05	0.09	0.61	0.542	0.946
SCZ	EN_L6_CT	LSM5	0.13	0.08	1.60	0.11	0.761
SCZ	EN_L6_IT_1	LSM5	0.06	0.08	0.82	0.413	0.935
SCZ	EN_L6_IT_2	LSM5	0.06	0.09	0.59	0.557	0.974
SCZ	IN_ADARB2	LSM5	0.06	0.06	0.98	0.325	0.862
SCZ	IN_LAMP5_LHX6	LSM5	-0.04	0.08	-0.42	0.672	0.997
SCZ	IN_LAMP5_RELN	LSM5	0.01	0.06	0.14	0.888	0.993
SCZ	IN_PVALB	LSM5	0.06	0.04	1.39	0.163	0.813
SCZ	IN_PVALB_CHC	LSM5	0.00	0.09	0.05	0.957	0.999
SCZ	IN_SST	LSM5	0.06	0.05	1.17	0.243	0.92
SCZ	IN_VIP	LSM5	0.14	0.04	3.26	0.00112	0.232
SCZ	Micro	LSM5	0.01	0.08	0.17	0.868	0.99
SCZ	OPC	LSM5	0.00	0.05	0.07	0.947	0.993
SCZ	Oligo	LSM5	0.02	0.03	0.57	0.571	0.941
SCZ	Astro	LSM6	0.04	0.06	0.63	0.531	0.911
SCZ	EN_L2_3_IT	LSM6	0.00	0.04	0.05	0.959	0.996
SCZ	EN_L3_5_IT_1	LSM6	-0.07	0.06	-1.13	0.258	0.999
SCZ	EN_L3_5_IT_2	LSM6	-0.01	0.04	-0.30	0.768	0.992
SCZ	EN_L3_5_IT_3	LSM6	0.01	0.04	0.22	0.825	0.984
SCZ	EN_L5_6_NP	LSM6	0.02	0.08	0.24	0.813	0.999
SCZ	EN_L6B	LSM6	0.12	0.08	1.51	0.131	0.84
SCZ	EN_L6_CT	LSM6	0.08	0.07	1.15	0.248	0.843
SCZ	EN_L6_IT_1	LSM6	0.03	0.07	0.45	0.655	0.968
SCZ	EN_L6_IT_2	LSM6	0.07	0.09	0.86	0.392	0.947
SCZ	Endo	LSM6	-0.15	0.16	-0.94	0.348	0.73
SCZ	IN_ADARB2	LSM6	-0.10	0.06	-1.62	0.106	0.744
SCZ	IN_LAMP5_LHX6	LSM6	-0.03	0.08	-0.39	0.695	0.997
SCZ	IN_LAMP5_RELN	LSM6	-0.03	0.06	-0.45	0.651	0.989
SCZ	IN_PVALB	LSM6	0.03	0.05	0.61	0.539	0.932
SCZ	IN_PVALB_CHC	LSM6	-0.00	0.08	-0.04	0.965	0.999
SCZ	IN_SST	LSM6	0.01	0.05	0.24	0.807	0.993
SCZ	IN_VIP	LSM6	-0.03	0.04	-0.60	0.547	0.931
SCZ	Micro	LSM6	-0.11	0.06	-1.67	0.0948	0.642
SCZ	OPC	LSM6	-0.02	0.04	-0.57	0.569	0.94
SCZ	Oligo	LSM6	-0.02	0.04	-0.61	0.544	0.934
SCZ	Astro	LSM7	0.08	0.06	1.52	0.128	0.683
SCZ	EN_L2_3_IT	LSM7	0.00	0.05	0.01	0.988	0.998
SCZ	EN_L3_5_IT_1	LSM7	0.04	0.07	0.54	0.591	0.999
SCZ	EN_L3_5_IT_2	LSM7	0.06	0.05	1.14	0.253	0.92
SCZ	EN_L3_5_IT_3	LSM7	0.02	0.06	0.29	0.769	0.981
SCZ	EN_L5_6_NP	LSM7	0.08	0.09	0.84	0.403	0.999
SCZ	EN_L6B	LSM7	0.00	0.15	0.02	0.987	0.999
SCZ	EN_L6_CT	LSM7	0.06	0.09	0.67	0.5	0.937
SCZ	EN_L6_IT_1	LSM7	-0.01	0.08	-0.13	0.896	0.992
SCZ	EN_L6_IT_2	LSM7	0.10	0.10	0.95	0.344	0.934
SCZ	Endo	LSM7	0.03	0.16	0.18	0.855	0.961
SCZ	IN_ADARB2	LSM7	0.08	0.07	1.16	0.246	0.841
SCZ	IN_LAMP5_LHX6	LSM7	-0.01	0.09	-0.12	0.902	0.997
SCZ	IN_LAMP5_RELN	LSM7	0.06	0.07	0.80	0.425	0.967
SCZ	IN_PVALB	LSM7	0.02	0.05	0.39	0.7	0.958
SCZ	IN_PVALB_CHC	LSM7	0.37	0.17	2.14	0.0323	0.69
SCZ	IN_SST	LSM7	-0.03	0.06	-0.42	0.678	0.983
SCZ	IN_VIP	LSM7	-0.01	0.05	-0.11	0.915	0.987
SCZ	Micro	LSM7	0.15	0.07	2.20	0.0276	0.478
SCZ	OPC	LSM7	0.01	0.05	0.23	0.815	0.983
SCZ	Oligo	LSM7	0.01	0.04	0.19	0.852	0.98
SCZ	Astro	LSM8	0.06	0.04	1.64	0.101	0.646
SCZ	EN_L2_3_IT	LSM8	0.07	0.04	1.92	0.0551	0.745
SCZ	EN_L3_5_IT_1	LSM8	0.08	0.06	1.39	0.164	0.999
SCZ	EN_L3_5_IT_2	LSM8	0.07	0.04	1.73	0.0832	0.803
SCZ	EN_L3_5_IT_3	LSM8	0.09	0.04	2.15	0.0319	0.567
SCZ	EN_L5_6_NP	LSM8	0.04	0.06	0.60	0.551	0.999
SCZ	EN_L6B	LSM8	0.09	0.07	1.36	0.175	0.863
SCZ	EN_L6_CT	LSM8	0.07	0.06	1.13	0.258	0.851
SCZ	EN_L6_IT_1	LSM8	0.07	0.07	1.00	0.317	0.917
SCZ	EN_L6_IT_2	LSM8	0.04	0.08	0.56	0.573	0.977
SCZ	Endo	LSM8	0.18	0.12	1.48	0.139	0.515
SCZ	IN_ADARB2	LSM8	0.03	0.06	0.54	0.592	0.948
SCZ	IN_LAMP5_LHX6	LSM8	0.05	0.08	0.66	0.51	0.995
SCZ	IN_LAMP5_RELN	LSM8	-0.02	0.05	-0.40	0.692	0.993
SCZ	IN_PVALB	LSM8	0.01	0.04	0.37	0.708	0.959
SCZ	IN_PVALB_CHC	LSM8	0.08	0.07	1.13	0.257	0.9
SCZ	IN_SST	LSM8	0.03	0.05	0.67	0.502	0.967
SCZ	IN_VIP	LSM8	0.04	0.04	1.01	0.311	0.837
SCZ	Micro	LSM8	0.04	0.04	1.05	0.295	0.84
SCZ	OPC	LSM8	-0.01	0.04	-0.16	0.871	0.987
SCZ	Oligo	LSM8	0.06	0.03	2.47	0.0136	0.54
SCZ	PC	LSM8	0.16	0.15	1.07	0.283	0.891
SCZ	VLMC	LSM8	-0.05	0.20	-0.24	0.813	0.98
SCZ	Astro	LSMEM2	0.00	0.09	0.01	0.995	0.999
SCZ	EN_L2_3_IT	LSMEM2	0.09	0.09	0.99	0.322	0.928
SCZ	Oligo	LSMEM2	0.11	0.06	1.89	0.0591	0.649
SCZ	Micro	LSP1	0.24	0.20	1.25	0.211	0.783
SCZ	Astro	LSR	0.01	0.08	0.13	0.895	0.986
SCZ	EN_L2_3_IT	LSR	-0.09	0.08	-1.16	0.245	0.909
SCZ	EN_L3_5_IT_1	LSR	-0.05	0.18	-0.29	0.775	0.999
SCZ	EN_L3_5_IT_2	LSR	-0.20	0.10	-2.03	0.0428	0.722
SCZ	EN_L3_5_IT_3	LSR	-0.05	0.09	-0.53	0.598	0.961
SCZ	EN_L6_IT_1	LSR	-0.28	0.19	-1.45	0.146	0.88
SCZ	Endo	LSR	-0.18	0.08	-2.11	0.0352	0.293
SCZ	IN_ADARB2	LSR	-0.27	0.20	-1.34	0.179	0.791
SCZ	IN_PVALB	LSR	-0.22	0.09	-2.43	0.0152	0.515
SCZ	IN_SST	LSR	-0.12	0.16	-0.74	0.462	0.963
SCZ	IN_VIP	LSR	-0.14	0.10	-1.37	0.172	0.753
SCZ	Oligo	LSR	0.06	0.08	0.73	0.467	0.92
SCZ	Astro	LSS	-0.09	0.05	-1.86	0.0628	0.582
SCZ	EN_L2_3_IT	LSS	-0.00	0.05	-0.05	0.959	0.996
SCZ	EN_L3_5_IT_1	LSS	0.08	0.06	1.36	0.174	0.999
SCZ	EN_L3_5_IT_2	LSS	0.01	0.05	0.18	0.854	0.996
SCZ	EN_L3_5_IT_3	LSS	0.01	0.05	0.16	0.876	0.988
SCZ	EN_L5_6_NP	LSS	-0.08	0.06	-1.42	0.155	0.999
SCZ	EN_L5_ET	LSS	0.61	0.46	1.32	0.185	0.932
SCZ	EN_L6B	LSS	0.04	0.09	0.48	0.632	0.963
SCZ	EN_L6_CT	LSS	-0.13	0.07	-1.97	0.0488	0.631
SCZ	EN_L6_IT_1	LSS	-0.00	0.07	-0.05	0.96	0.998
SCZ	EN_L6_IT_2	LSS	0.08	0.07	1.06	0.289	0.929
SCZ	Endo	LSS	0.13	0.13	1.02	0.307	0.697
SCZ	IN_ADARB2	LSS	-0.05	0.07	-0.78	0.437	0.913
SCZ	IN_LAMP5_LHX6	LSS	-0.02	0.07	-0.24	0.813	0.997
SCZ	IN_LAMP5_RELN	LSS	0.18	0.09	2.14	0.0325	0.775
SCZ	IN_PVALB	LSS	-0.03	0.06	-0.46	0.646	0.95
SCZ	IN_PVALB_CHC	LSS	-0.02	0.07	-0.29	0.771	0.981
SCZ	IN_SST	LSS	-0.03	0.06	-0.43	0.664	0.983
SCZ	IN_VIP	LSS	0.05	0.05	1.00	0.318	0.844
SCZ	Micro	LSS	-0.10	0.07	-1.46	0.143	0.713
SCZ	OPC	LSS	0.01	0.06	0.18	0.859	0.985
SCZ	Oligo	LSS	-0.04	0.04	-1.06	0.291	0.862
SCZ	VLMC	LSS	0.19	0.12	1.53	0.126	0.876
SCZ	Micro	LST1	-0.14	0.07	-1.90	0.0578	0.569
SCZ	Astro	LTA4H	0.04	0.03	1.21	0.227	0.776
SCZ	EN_L2_3_IT	LTA4H	0.03	0.03	0.92	0.357	0.938
SCZ	EN_L3_5_IT_1	LTA4H	0.07	0.05	1.39	0.165	0.999
SCZ	EN_L3_5_IT_2	LTA4H	0.02	0.03	0.72	0.471	0.956
SCZ	EN_L3_5_IT_3	LTA4H	0.03	0.04	0.90	0.368	0.921
SCZ	EN_L5_6_NP	LTA4H	0.07	0.06	1.17	0.243	0.999
SCZ	EN_L5_ET	LTA4H	0.31	0.57	0.54	0.586	0.983
SCZ	EN_L6B	LTA4H	0.03	0.07	0.38	0.704	0.97
SCZ	EN_L6_CT	LTA4H	0.03	0.05	0.59	0.556	0.945
SCZ	EN_L6_IT_1	LTA4H	0.12	0.05	2.32	0.0205	0.679
SCZ	EN_L6_IT_2	LTA4H	0.04	0.06	0.56	0.575	0.977
SCZ	Endo	LTA4H	-0.24	0.14	-1.68	0.0928	0.437
SCZ	IN_ADARB2	LTA4H	0.07	0.06	1.24	0.213	0.825
SCZ	IN_LAMP5_LHX6	LTA4H	0.14	0.07	1.88	0.0602	0.995
SCZ	IN_LAMP5_RELN	LTA4H	0.06	0.06	1.02	0.308	0.958
SCZ	IN_PVALB	LTA4H	0.04	0.04	1.03	0.303	0.881
SCZ	IN_PVALB_CHC	LTA4H	0.04	0.07	0.53	0.598	0.961
SCZ	IN_SST	LTA4H	0.05	0.04	1.22	0.222	0.919
SCZ	IN_VIP	LTA4H	0.05	0.03	1.54	0.124	0.704
SCZ	Micro	LTA4H	-0.03	0.07	-0.35	0.724	0.965
SCZ	OPC	LTA4H	-0.03	0.04	-0.81	0.417	0.898
SCZ	Oligo	LTA4H	0.04	0.03	1.54	0.123	0.755
SCZ	EN_L2_3_IT	LTB	-0.08	0.10	-0.78	0.437	0.955
SCZ	EN_L3_5_IT_3	LTB	-0.14	0.18	-0.78	0.438	0.942
SCZ	IN_SST	LTB	0.29	0.19	1.54	0.124	0.881
SCZ	Astro	LTB4R	0.36	0.13	2.79	0.00527	0.334
SCZ	EN_L2_3_IT	LTB4R	0.07	0.09	0.80	0.423	0.955
SCZ	IN_PVALB	LTB4R	-0.30	0.18	-1.72	0.0854	0.725
SCZ	Micro	LTB4R	-0.02	0.14	-0.14	0.889	0.991
SCZ	Oligo	LTB4R	0.22	0.09	2.38	0.0175	0.547
SCZ	Astro	LTBP1	0.15	0.06	2.34	0.0194	0.448
SCZ	EN_L2_3_IT	LTBP1	0.01	0.06	0.11	0.909	0.995
SCZ	EN_L3_5_IT_1	LTBP1	-0.02	0.09	-0.27	0.785	0.999
SCZ	EN_L3_5_IT_2	LTBP1	-0.11	0.08	-1.44	0.15	0.87
SCZ	EN_L3_5_IT_3	LTBP1	-0.04	0.07	-0.64	0.521	0.955
SCZ	EN_L5_6_NP	LTBP1	-0.17	0.11	-1.51	0.13	0.999
SCZ	EN_L5_ET	LTBP1	0.54	0.71	0.76	0.449	0.983
SCZ	EN_L6B	LTBP1	0.10	0.11	0.92	0.357	0.915
SCZ	EN_L6_CT	LTBP1	0.00	0.10	0.03	0.977	0.999
SCZ	EN_L6_IT_1	LTBP1	-0.08	0.11	-0.76	0.447	0.943
SCZ	EN_L6_IT_2	LTBP1	0.31	0.15	2.15	0.0314	0.709
SCZ	Endo	LTBP1	-0.06	0.19	-0.30	0.761	0.928
SCZ	IN_ADARB2	LTBP1	-0.05	0.10	-0.49	0.621	0.951
SCZ	IN_LAMP5_LHX6	LTBP1	-0.01	0.05	-0.14	0.888	0.997
SCZ	IN_LAMP5_RELN	LTBP1	0.05	0.07	0.76	0.446	0.969
SCZ	IN_PVALB	LTBP1	-0.08	0.09	-0.87	0.386	0.903
SCZ	IN_PVALB_CHC	LTBP1	0.09	0.18	0.52	0.605	0.962
SCZ	IN_SST	LTBP1	-0.05	0.11	-0.40	0.69	0.983
SCZ	IN_VIP	LTBP1	-0.05	0.07	-0.74	0.458	0.907
SCZ	Micro	LTBP1	0.11	0.08	1.38	0.166	0.745
SCZ	OPC	LTBP1	-0.05	0.05	-0.91	0.364	0.879
SCZ	Oligo	LTBP1	-0.00	0.07	-0.02	0.987	0.998
SCZ	PC	LTBP1	-0.21	0.13	-1.62	0.106	0.737
SCZ	SMC	LTBP1	-0.02	0.18	-0.12	0.907	0.979
SCZ	VLMC	LTBP1	0.27	0.15	1.78	0.0753	0.863
SCZ	Astro	LTBP2	0.32	0.10	3.11	0.00187	0.275
SCZ	EN_L2_3_IT	LTBP2	-0.03	0.08	-0.42	0.671	0.974
SCZ	EN_L3_5_IT_2	LTBP2	0.24	0.19	1.23	0.218	0.902
SCZ	EN_L3_5_IT_3	LTBP2	-0.05	0.21	-0.25	0.799	0.982
SCZ	IN_PVALB	LTBP2	-0.01	0.18	-0.08	0.94	0.991
SCZ	Micro	LTBP2	0.10	0.15	0.69	0.491	0.919
SCZ	Oligo	LTBP2	0.01	0.08	0.17	0.865	0.981
SCZ	VLMC	LTBP2	0.19	0.17	1.16	0.248	0.935
SCZ	Astro	LTBP3	-0.00	0.04	-0.12	0.907	0.988
SCZ	EN_L2_3_IT	LTBP3	0.01	0.03	0.16	0.872	0.991
SCZ	EN_L3_5_IT_1	LTBP3	-0.03	0.06	-0.49	0.625	0.999
SCZ	EN_L3_5_IT_2	LTBP3	-0.01	0.04	-0.14	0.891	0.997
SCZ	EN_L3_5_IT_3	LTBP3	-0.03	0.04	-0.72	0.469	0.944
SCZ	EN_L5_6_NP	LTBP3	-0.12	0.08	-1.44	0.151	0.999
SCZ	EN_L5_ET	LTBP3	-3.05	2.12	-1.44	0.15	0.915
SCZ	EN_L6B	LTBP3	0.06	0.11	0.53	0.597	0.955
SCZ	EN_L6_CT	LTBP3	-0.07	0.07	-1.09	0.274	0.856
SCZ	EN_L6_IT_1	LTBP3	0.05	0.06	0.93	0.353	0.924
SCZ	EN_L6_IT_2	LTBP3	-0.01	0.07	-0.07	0.942	0.998
SCZ	Endo	LTBP3	-0.01	0.14	-0.08	0.939	0.986
SCZ	IN_ADARB2	LTBP3	-0.04	0.05	-0.69	0.493	0.926
SCZ	IN_LAMP5_LHX6	LTBP3	0.05	0.06	0.88	0.379	0.995
SCZ	IN_LAMP5_RELN	LTBP3	0.07	0.05	1.34	0.181	0.942
SCZ	IN_PVALB	LTBP3	-0.03	0.05	-0.67	0.5	0.927
SCZ	IN_PVALB_CHC	LTBP3	0.04	0.08	0.44	0.657	0.972
SCZ	IN_SST	LTBP3	-0.03	0.04	-0.62	0.533	0.967
SCZ	IN_VIP	LTBP3	0.00	0.03	0.03	0.974	0.995
SCZ	Micro	LTBP3	-0.02	0.06	-0.28	0.781	0.976
SCZ	OPC	LTBP3	-0.01	0.03	-0.26	0.792	0.981
SCZ	Oligo	LTBP3	0.04	0.04	1.08	0.28	0.86
SCZ	PC	LTBP3	-0.08	0.16	-0.47	0.639	0.964
SCZ	VLMC	LTBP3	-0.13	0.12	-1.02	0.306	0.935
SCZ	Astro	LTBP4	0.21	0.11	1.91	0.0566	0.568
SCZ	EN_L2_3_IT	LTBP4	0.02	0.05	0.44	0.66	0.974
SCZ	EN_L3_5_IT_1	LTBP4	0.00	0.07	0.03	0.975	0.999
SCZ	EN_L3_5_IT_2	LTBP4	0.05	0.06	0.83	0.407	0.945
SCZ	EN_L3_5_IT_3	LTBP4	0.18	0.06	2.83	0.00464	0.358
SCZ	EN_L5_6_NP	LTBP4	-0.07	0.08	-0.83	0.409	0.999
SCZ	EN_L5_ET	LTBP4	0.16	2.19	0.07	0.944	0.999
SCZ	EN_L6B	LTBP4	-0.03	0.08	-0.31	0.758	0.976
SCZ	EN_L6_CT	LTBP4	0.09	0.07	1.18	0.238	0.839
SCZ	EN_L6_IT_1	LTBP4	-0.02	0.08	-0.30	0.767	0.981
SCZ	EN_L6_IT_2	LTBP4	0.00	0.11	0.00	0.999	1
SCZ	IN_ADARB2	LTBP4	0.03	0.06	0.43	0.669	0.961
SCZ	IN_LAMP5_LHX6	LTBP4	0.05	0.08	0.59	0.554	0.995
SCZ	IN_LAMP5_RELN	LTBP4	0.04	0.07	0.63	0.53	0.98
SCZ	IN_PVALB	LTBP4	0.04	0.06	0.69	0.493	0.926
SCZ	IN_SST	LTBP4	0.00	0.05	0.04	0.964	0.999
SCZ	IN_VIP	LTBP4	0.09	0.06	1.57	0.117	0.699
SCZ	Micro	LTBP4	0.05	0.12	0.39	0.695	0.964
SCZ	OPC	LTBP4	0.19	0.09	2.02	0.0438	0.603
SCZ	Oligo	LTBP4	0.14	0.07	2.02	0.0432	0.611
SCZ	Astro	LTBR	-0.04	0.08	-0.47	0.636	0.934
SCZ	EN_L2_3_IT	LTBR	-0.01	0.10	-0.09	0.93	0.996
SCZ	Endo	LTBR	0.10	0.16	0.62	0.534	0.834
SCZ	Micro	LTBR	0.06	0.06	0.96	0.335	0.861
SCZ	OPC	LTBR	0.02	0.07	0.32	0.745	0.976
SCZ	Oligo	LTBR	-0.08	0.08	-1.04	0.299	0.866
SCZ	PC	LTBR	-0.26	0.16	-1.60	0.11	0.744
SCZ	Astro	LTC4S	0.13	0.09	1.38	0.166	0.73
SCZ	EN_L2_3_IT	LTC4S	0.18	0.08	2.28	0.0225	0.693
SCZ	Micro	LTC4S	-0.36	0.14	-2.52	0.0117	0.401
SCZ	Oligo	LTC4S	0.01	0.08	0.10	0.924	0.99
SCZ	EN_L2_3_IT	LTK	-0.02	0.07	-0.36	0.717	0.976
SCZ	Oligo	LTK	0.13	0.10	1.33	0.185	0.817
SCZ	Astro	LTN1	-0.02	0.03	-0.51	0.611	0.929
SCZ	EN_L2_3_IT	LTN1	0.02	0.02	0.98	0.33	0.933
SCZ	EN_L3_5_IT_1	LTN1	0.05	0.04	1.33	0.182	0.999
SCZ	EN_L3_5_IT_2	LTN1	0.01	0.03	0.46	0.648	0.977
SCZ	EN_L3_5_IT_3	LTN1	-0.01	0.03	-0.18	0.856	0.987
SCZ	EN_L5_6_NP	LTN1	0.02	0.05	0.38	0.701	0.999
SCZ	EN_L5_ET	LTN1	0.04	0.40	0.10	0.917	0.998
SCZ	EN_L6B	LTN1	0.03	0.05	0.63	0.526	0.946
SCZ	EN_L6_CT	LTN1	-0.03	0.04	-0.73	0.465	0.923
SCZ	EN_L6_IT_1	LTN1	0.00	0.05	0.05	0.963	0.998
SCZ	EN_L6_IT_2	LTN1	0.06	0.05	1.15	0.251	0.923
SCZ	Endo	LTN1	0.01	0.07	0.13	0.897	0.973
SCZ	IN_ADARB2	LTN1	0.00	0.04	0.12	0.902	0.992
SCZ	IN_LAMP5_LHX6	LTN1	0.07	0.04	1.53	0.125	0.995
SCZ	IN_LAMP5_RELN	LTN1	0.01	0.04	0.35	0.723	0.993
SCZ	IN_PVALB	LTN1	0.01	0.03	0.33	0.738	0.964
SCZ	IN_PVALB_CHC	LTN1	0.05	0.04	1.18	0.237	0.889
SCZ	IN_SST	LTN1	0.02	0.03	0.49	0.623	0.98
SCZ	IN_VIP	LTN1	0.03	0.02	1.14	0.254	0.809
SCZ	Micro	LTN1	0.05	0.04	1.39	0.165	0.745
SCZ	OPC	LTN1	-0.01	0.03	-0.55	0.584	0.944
SCZ	Oligo	LTN1	-0.03	0.02	-1.31	0.191	0.82
SCZ	PC	LTN1	-0.13	0.09	-1.50	0.134	0.783
SCZ	VLMC	LTN1	0.16	0.12	1.40	0.163	0.914
SCZ	Astro	LTO1	-0.01	0.04	-0.26	0.798	0.965
SCZ	EN_L2_3_IT	LTO1	-0.03	0.04	-0.81	0.421	0.955
SCZ	EN_L3_5_IT_1	LTO1	-0.06	0.05	-1.21	0.228	0.999
SCZ	EN_L3_5_IT_2	LTO1	-0.03	0.04	-0.74	0.461	0.954
SCZ	EN_L3_5_IT_3	LTO1	-0.03	0.04	-0.71	0.476	0.944
SCZ	EN_L5_6_NP	LTO1	-0.08	0.06	-1.37	0.169	0.999
SCZ	EN_L5_ET	LTO1	-0.09	0.48	-0.19	0.852	0.992
SCZ	EN_L6B	LTO1	-0.10	0.06	-1.64	0.102	0.806
SCZ	EN_L6_CT	LTO1	-0.06	0.06	-1.10	0.27	0.855
SCZ	EN_L6_IT_1	LTO1	0.00	0.06	0.02	0.982	0.999
SCZ	EN_L6_IT_2	LTO1	0.01	0.07	0.20	0.843	0.989
SCZ	Endo	LTO1	0.10	0.13	0.73	0.466	0.799
SCZ	IN_ADARB2	LTO1	-0.08	0.06	-1.45	0.146	0.767
SCZ	IN_LAMP5_LHX6	LTO1	0.05	0.07	0.72	0.472	0.995
SCZ	IN_LAMP5_RELN	LTO1	-0.01	0.06	-0.11	0.911	0.993
SCZ	IN_PVALB	LTO1	-0.05	0.04	-1.24	0.216	0.837
SCZ	IN_PVALB_CHC	LTO1	-0.01	0.07	-0.21	0.835	0.987
SCZ	IN_SST	LTO1	-0.06	0.05	-1.28	0.201	0.913
SCZ	IN_VIP	LTO1	-0.00	0.04	-0.03	0.977	0.995
SCZ	Micro	LTO1	0.00	0.05	0.05	0.963	0.994
SCZ	OPC	LTO1	-0.03	0.05	-0.56	0.572	0.94
SCZ	Oligo	LTO1	-0.01	0.04	-0.32	0.747	0.965
SCZ	Astro	LTV1	0.06	0.08	0.80	0.423	0.868
SCZ	EN_L2_3_IT	LTV1	-0.06	0.05	-1.24	0.214	0.89
SCZ	EN_L3_5_IT_1	LTV1	-0.16	0.17	-0.99	0.323	0.999
SCZ	EN_L3_5_IT_2	LTV1	-0.04	0.07	-0.52	0.602	0.971
SCZ	EN_L3_5_IT_3	LTV1	-0.07	0.06	-1.02	0.306	0.896
SCZ	EN_L5_6_NP	LTV1	-0.02	0.20	-0.11	0.916	0.999
SCZ	EN_L6B	LTV1	-0.07	0.18	-0.41	0.682	0.97
SCZ	EN_L6_IT_1	LTV1	-0.01	0.17	-0.05	0.958	0.998
SCZ	IN_ADARB2	LTV1	0.10	0.17	0.62	0.534	0.934
SCZ	IN_LAMP5_RELN	LTV1	0.01	0.15	0.06	0.955	0.997
SCZ	IN_PVALB	LTV1	0.05	0.07	0.70	0.486	0.925
SCZ	IN_SST	LTV1	-0.01	0.08	-0.09	0.926	0.999
SCZ	IN_VIP	LTV1	-0.04	0.07	-0.54	0.586	0.94
SCZ	Micro	LTV1	0.04	0.11	0.36	0.717	0.965
SCZ	OPC	LTV1	-0.05	0.07	-0.64	0.52	0.927
SCZ	Oligo	LTV1	-0.07	0.05	-1.24	0.214	0.834
SCZ	Adaptive	LUC7L	0.28	0.16	1.78	0.0745	0.999
SCZ	Astro	LUC7L	0.02	0.04	0.43	0.666	0.94
SCZ	EN_L2_3_IT	LUC7L	-0.05	0.03	-1.33	0.183	0.867
SCZ	EN_L3_5_IT_1	LUC7L	-0.07	0.04	-1.75	0.0808	0.999
SCZ	EN_L3_5_IT_2	LUC7L	-0.05	0.04	-1.23	0.22	0.902
SCZ	EN_L3_5_IT_3	LUC7L	-0.04	0.04	-1.09	0.276	0.886
SCZ	EN_L5_6_NP	LUC7L	-0.03	0.05	-0.71	0.48	0.999
SCZ	EN_L5_ET	LUC7L	-0.28	0.34	-0.83	0.407	0.983
SCZ	EN_L6B	LUC7L	-0.06	0.05	-1.11	0.269	0.891
SCZ	EN_L6_CT	LUC7L	-0.07	0.04	-1.55	0.121	0.779
SCZ	EN_L6_IT_1	LUC7L	-0.01	0.05	-0.28	0.781	0.983
SCZ	EN_L6_IT_2	LUC7L	0.03	0.05	0.64	0.521	0.972
SCZ	Endo	LUC7L	0.00	0.07	0.02	0.987	0.996
SCZ	IN_ADARB2	LUC7L	-0.09	0.04	-2.16	0.0309	0.584
SCZ	IN_LAMP5_LHX6	LUC7L	-0.06	0.05	-1.27	0.203	0.995
SCZ	IN_LAMP5_RELN	LUC7L	-0.06	0.04	-1.36	0.175	0.942
SCZ	IN_PVALB	LUC7L	-0.08	0.04	-2.02	0.0439	0.652
SCZ	IN_PVALB_CHC	LUC7L	-0.06	0.05	-1.22	0.223	0.883
SCZ	IN_SST	LUC7L	-0.07	0.04	-2.02	0.0438	0.804
SCZ	IN_VIP	LUC7L	-0.05	0.03	-1.43	0.152	0.741
SCZ	Micro	LUC7L	0.01	0.04	0.28	0.782	0.976
SCZ	OPC	LUC7L	-0.05	0.03	-1.48	0.138	0.751
SCZ	Oligo	LUC7L	-0.02	0.03	-0.76	0.45	0.916
SCZ	PC	LUC7L	-0.05	0.08	-0.63	0.53	0.947
SCZ	PVM	LUC7L	-0.13	0.13	-1.01	0.311	0.825
SCZ	SMC	LUC7L	0.32	0.33	0.98	0.329	0.758
SCZ	VLMC	LUC7L	-0.13	0.10	-1.36	0.175	0.916
SCZ	Astro	LUC7L2	-0.07	0.05	-1.39	0.165	0.729
SCZ	EN_L2_3_IT	LUC7L2	-0.04	0.05	-0.75	0.454	0.956
SCZ	EN_L3_5_IT_1	LUC7L2	0.05	0.07	0.75	0.452	0.999
SCZ	EN_L3_5_IT_2	LUC7L2	-0.08	0.04	-1.85	0.0643	0.78
SCZ	EN_L3_5_IT_3	LUC7L2	-0.02	0.05	-0.42	0.675	0.967
SCZ	EN_L5_6_NP	LUC7L2	0.00	0.07	0.02	0.987	0.999
SCZ	EN_L5_ET	LUC7L2	3.76	2.12	1.78	0.0756	0.897
SCZ	EN_L6B	LUC7L2	-0.02	0.08	-0.30	0.766	0.978
SCZ	EN_L6_CT	LUC7L2	-0.07	0.07	-1.08	0.279	0.856
SCZ	EN_L6_IT_1	LUC7L2	-0.01	0.07	-0.15	0.883	0.99
SCZ	EN_L6_IT_2	LUC7L2	0.05	0.09	0.53	0.595	0.979
SCZ	Endo	LUC7L2	-0.10	0.15	-0.66	0.509	0.822
SCZ	IN_ADARB2	LUC7L2	0.04	0.06	0.55	0.582	0.948
SCZ	IN_LAMP5_LHX6	LUC7L2	-0.02	0.07	-0.33	0.74	0.997
SCZ	IN_LAMP5_RELN	LUC7L2	0.00	0.06	0.04	0.965	0.998
SCZ	IN_PVALB	LUC7L2	-0.09	0.05	-1.75	0.0802	0.722
SCZ	IN_PVALB_CHC	LUC7L2	-0.09	0.08	-1.21	0.228	0.883
SCZ	IN_SST	LUC7L2	-0.03	0.05	-0.67	0.505	0.967
SCZ	IN_VIP	LUC7L2	-0.03	0.05	-0.58	0.56	0.936
SCZ	Micro	LUC7L2	-0.09	0.07	-1.27	0.205	0.778
SCZ	OPC	LUC7L2	-0.06	0.05	-1.12	0.261	0.848
SCZ	Oligo	LUC7L2	-0.04	0.05	-0.86	0.39	0.901
SCZ	PC	LUC7L2	0.21	0.19	1.09	0.276	0.886
SCZ	Adaptive	LUC7L3	-0.07	0.12	-0.60	0.546	0.999
SCZ	Astro	LUC7L3	-0.03	0.03	-0.98	0.328	0.828
SCZ	EN_L2_3_IT	LUC7L3	0.01	0.03	0.35	0.727	0.976
SCZ	EN_L3_5_IT_1	LUC7L3	0.00	0.03	0.03	0.975	0.999
SCZ	EN_L3_5_IT_2	LUC7L3	0.01	0.03	0.32	0.747	0.99
SCZ	EN_L3_5_IT_3	LUC7L3	0.01	0.03	0.30	0.766	0.981
SCZ	EN_L5_6_NP	LUC7L3	-0.03	0.03	-1.00	0.317	0.999
SCZ	EN_L5_ET	LUC7L3	-0.34	0.25	-1.36	0.175	0.927
SCZ	EN_L6B	LUC7L3	0.02	0.04	0.60	0.551	0.947
SCZ	EN_L6_CT	LUC7L3	0.00	0.03	0.04	0.971	0.999
SCZ	EN_L6_IT_1	LUC7L3	0.01	0.04	0.36	0.716	0.974
SCZ	EN_L6_IT_2	LUC7L3	0.01	0.04	0.26	0.796	0.984
SCZ	Endo	LUC7L3	-0.09	0.05	-1.84	0.0655	0.383
SCZ	IN_ADARB2	LUC7L3	-0.01	0.03	-0.16	0.872	0.989
SCZ	IN_LAMP5_LHX6	LUC7L3	0.00	0.03	0.10	0.923	0.997
SCZ	IN_LAMP5_RELN	LUC7L3	-0.01	0.03	-0.32	0.747	0.993
SCZ	IN_PVALB	LUC7L3	-0.00	0.03	-0.03	0.977	0.997
SCZ	IN_PVALB_CHC	LUC7L3	0.08	0.03	2.44	0.0146	0.62
SCZ	IN_SST	LUC7L3	0.01	0.03	0.22	0.825	0.994
SCZ	IN_VIP	LUC7L3	-0.00	0.02	-0.00	0.998	0.999
SCZ	Micro	LUC7L3	-0.09	0.03	-2.95	0.00321	0.273
SCZ	OPC	LUC7L3	-0.02	0.02	-0.98	0.327	0.868
SCZ	Oligo	LUC7L3	-0.02	0.03	-0.97	0.332	0.878
SCZ	PC	LUC7L3	-0.04	0.05	-0.94	0.346	0.897
SCZ	PVM	LUC7L3	-0.09	0.07	-1.23	0.22	0.793
SCZ	SMC	LUC7L3	0.02	0.13	0.13	0.893	0.973
SCZ	VLMC	LUC7L3	-0.07	0.06	-1.03	0.301	0.935
SCZ	Astro	LURAP1	-0.01	0.08	-0.18	0.857	0.979
SCZ	EN_L2_3_IT	LURAP1	-0.14	0.04	-3.16	0.00159	0.485
SCZ	EN_L3_5_IT_1	LURAP1	-0.05	0.07	-0.79	0.427	0.999
SCZ	EN_L3_5_IT_2	LURAP1	-0.01	0.04	-0.20	0.843	0.996
SCZ	EN_L3_5_IT_3	LURAP1	-0.10	0.05	-1.97	0.0491	0.629
SCZ	EN_L5_6_NP	LURAP1	-0.04	0.10	-0.46	0.648	0.999
SCZ	EN_L6B	LURAP1	-0.19	0.09	-2.23	0.0255	0.685
SCZ	EN_L6_CT	LURAP1	-0.10	0.07	-1.44	0.149	0.8
SCZ	EN_L6_IT_1	LURAP1	-0.19	0.07	-2.87	0.00417	0.551
SCZ	EN_L6_IT_2	LURAP1	-0.16	0.09	-1.75	0.0807	0.807
SCZ	IN_ADARB2	LURAP1	-0.07	0.07	-1.06	0.289	0.854
SCZ	IN_LAMP5_LHX6	LURAP1	-0.20	0.10	-2.03	0.0424	0.974
SCZ	IN_LAMP5_RELN	LURAP1	-0.07	0.07	-0.97	0.33	0.963
SCZ	IN_PVALB	LURAP1	-0.05	0.06	-0.90	0.366	0.895
SCZ	IN_PVALB_CHC	LURAP1	-0.07	0.18	-0.42	0.673	0.974
SCZ	IN_SST	LURAP1	-0.09	0.06	-1.45	0.146	0.89
SCZ	IN_VIP	LURAP1	-0.03	0.05	-0.67	0.502	0.918
SCZ	Micro	LURAP1	-0.22	0.13	-1.73	0.0841	0.628
SCZ	OPC	LURAP1	-0.01	0.05	-0.12	0.908	0.991
SCZ	Oligo	LURAP1	-0.02	0.04	-0.59	0.554	0.937
SCZ	Astro	LURAP1L	0.17	0.10	1.76	0.0791	0.612
SCZ	EN_L2_3_IT	LURAP1L	0.00	0.05	0.03	0.976	0.997
SCZ	EN_L3_5_IT_1	LURAP1L	0.05	0.09	0.60	0.547	0.999
SCZ	EN_L3_5_IT_2	LURAP1L	-0.04	0.07	-0.60	0.549	0.968
SCZ	EN_L3_5_IT_3	LURAP1L	-0.06	0.06	-1.03	0.303	0.895
SCZ	EN_L5_6_NP	LURAP1L	-0.03	0.11	-0.23	0.821	0.999
SCZ	EN_L6B	LURAP1L	0.21	0.10	2.07	0.0387	0.718
SCZ	EN_L6_CT	LURAP1L	0.19	0.09	2.14	0.0325	0.57
SCZ	EN_L6_IT_1	LURAP1L	0.20	0.09	2.14	0.0323	0.74
SCZ	EN_L6_IT_2	LURAP1L	0.01	0.11	0.08	0.936	0.998
SCZ	IN_ADARB2	LURAP1L	-0.02	0.05	-0.37	0.708	0.969
SCZ	IN_LAMP5_LHX6	LURAP1L	0.08	0.06	1.23	0.217	0.995
SCZ	IN_LAMP5_RELN	LURAP1L	-0.00	0.06	-0.02	0.981	0.998
SCZ	IN_PVALB	LURAP1L	-0.04	0.04	-1.00	0.317	0.89
SCZ	IN_PVALB_CHC	LURAP1L	0.07	0.07	0.92	0.36	0.93
SCZ	IN_SST	LURAP1L	-0.02	0.05	-0.41	0.684	0.983
SCZ	IN_VIP	LURAP1L	-0.02	0.03	-0.71	0.475	0.909
SCZ	OPC	LURAP1L	-0.07	0.08	-0.85	0.393	0.89
SCZ	Oligo	LURAP1L	0.14	0.15	0.95	0.344	0.88
SCZ	PC	LURAP1L	-0.27	0.25	-1.09	0.274	0.882
SCZ	Astro	LUZP1	-0.02	0.03	-0.80	0.424	0.868
SCZ	EN_L2_3_IT	LUZP1	-0.03	0.02	-1.06	0.289	0.923
SCZ	EN_L3_5_IT_1	LUZP1	-0.03	0.04	-0.92	0.357	0.999
SCZ	EN_L3_5_IT_2	LUZP1	-0.02	0.03	-0.75	0.453	0.954
SCZ	EN_L3_5_IT_3	LUZP1	0.01	0.03	0.45	0.653	0.964
SCZ	EN_L5_6_NP	LUZP1	0.00	0.04	0.01	0.995	0.999
SCZ	EN_L5_ET	LUZP1	0.09	0.29	0.32	0.746	0.983
SCZ	EN_L6B	LUZP1	-0.01	0.05	-0.19	0.851	0.987
SCZ	EN_L6_CT	LUZP1	-0.02	0.04	-0.55	0.582	0.948
SCZ	EN_L6_IT_1	LUZP1	0.02	0.05	0.42	0.676	0.971
SCZ	EN_L6_IT_2	LUZP1	0.05	0.05	0.94	0.349	0.934
SCZ	Endo	LUZP1	0.01	0.06	0.15	0.882	0.967
SCZ	IN_ADARB2	LUZP1	-0.05	0.04	-1.31	0.19	0.803
SCZ	IN_LAMP5_LHX6	LUZP1	0.02	0.04	0.56	0.578	0.995
SCZ	IN_LAMP5_RELN	LUZP1	-0.03	0.04	-0.72	0.469	0.969
SCZ	IN_PVALB	LUZP1	-0.03	0.02	-1.18	0.238	0.849
SCZ	IN_PVALB_CHC	LUZP1	-0.00	0.04	-0.06	0.955	0.998
SCZ	IN_SST	LUZP1	-0.09	0.04	-2.54	0.0111	0.742
SCZ	IN_VIP	LUZP1	-0.07	0.03	-2.56	0.0105	0.413
SCZ	Micro	LUZP1	-0.01	0.04	-0.29	0.769	0.973
SCZ	OPC	LUZP1	-0.01	0.03	-0.40	0.69	0.966
SCZ	Oligo	LUZP1	-0.08	0.05	-1.44	0.149	0.779
SCZ	PC	LUZP1	0.13	0.10	1.26	0.208	0.839
SCZ	PVM	LUZP1	-0.05	0.14	-0.39	0.695	0.967
SCZ	VLMC	LUZP1	0.04	0.10	0.40	0.692	0.966
SCZ	Astro	LUZP2	-0.04	0.09	-0.50	0.615	0.93
SCZ	EN_L2_3_IT	LUZP2	-0.03	0.07	-0.42	0.676	0.975
SCZ	EN_L3_5_IT_1	LUZP2	-0.01	0.11	-0.08	0.933	0.999
SCZ	EN_L3_5_IT_2	LUZP2	0.23	0.09	2.51	0.0122	0.614
SCZ	EN_L3_5_IT_3	LUZP2	0.03	0.07	0.41	0.685	0.969
SCZ	EN_L5_6_NP	LUZP2	0.02	0.06	0.40	0.69	0.999
SCZ	EN_L5_ET	LUZP2	-0.59	0.72	-0.83	0.409	0.983
SCZ	EN_L6B	LUZP2	0.05	0.07	0.65	0.517	0.946
SCZ	EN_L6_CT	LUZP2	0.12	0.06	2.19	0.0287	0.551
SCZ	EN_L6_IT_1	LUZP2	0.06	0.12	0.54	0.591	0.964
SCZ	EN_L6_IT_2	LUZP2	0.03	0.16	0.17	0.864	0.99
SCZ	Endo	LUZP2	0.03	0.18	0.16	0.872	0.965
SCZ	IN_ADARB2	LUZP2	-0.12	0.07	-1.86	0.063	0.656
SCZ	IN_LAMP5_LHX6	LUZP2	-0.00	0.08	-0.01	0.99	1
SCZ	IN_LAMP5_RELN	LUZP2	-0.04	0.05	-0.73	0.464	0.969
SCZ	IN_PVALB	LUZP2	0.07	0.05	1.28	0.2	0.827
SCZ	IN_PVALB_CHC	LUZP2	0.02	0.05	0.42	0.677	0.975
SCZ	IN_SST	LUZP2	0.02	0.09	0.20	0.84	0.995
SCZ	IN_VIP	LUZP2	0.09	0.08	1.14	0.255	0.809
SCZ	Micro	LUZP2	-0.08	0.09	-0.87	0.384	0.877
SCZ	OPC	LUZP2	-0.03	0.03	-0.85	0.393	0.89
SCZ	Oligo	LUZP2	-0.04	0.06	-0.68	0.499	0.927
SCZ	Astro	LVRN	0.05	0.14	0.34	0.732	0.957
SCZ	EN_L2_3_IT	LVRN	0.29	0.09	3.24	0.00121	0.479
SCZ	EN_L3_5_IT_2	LVRN	0.22	0.13	1.74	0.0821	0.803
SCZ	EN_L3_5_IT_3	LVRN	0.28	0.12	2.30	0.0216	0.521
SCZ	EN_L6_IT_1	LVRN	0.17	0.20	0.87	0.382	0.932
SCZ	IN_ADARB2	LVRN	-0.27	0.19	-1.41	0.159	0.777
SCZ	IN_PVALB	LVRN	0.32	0.19	1.68	0.0927	0.74
SCZ	IN_SST	LVRN	0.45	0.21	2.15	0.0319	0.804
SCZ	IN_VIP	LVRN	0.38	0.11	3.51	0.000443	0.203
SCZ	OPC	LVRN	0.22	0.11	2.03	0.0424	0.6
SCZ	Oligo	LVRN	0.21	0.11	2.00	0.0456	0.62
SCZ	Astro	LXN	-0.08	0.09	-0.81	0.416	0.866
SCZ	EN_L2_3_IT	LXN	0.04	0.08	0.52	0.606	0.967
SCZ	EN_L3_5_IT_1	LXN	0.01	0.11	0.12	0.906	0.999
SCZ	EN_L3_5_IT_2	LXN	0.01	0.09	0.12	0.907	0.997
SCZ	EN_L3_5_IT_3	LXN	0.01	0.09	0.11	0.912	0.992
SCZ	EN_L5_6_NP	LXN	0.16	0.21	0.79	0.432	0.999
SCZ	EN_L6B	LXN	-0.28	0.19	-1.42	0.156	0.851
SCZ	EN_L6_CT	LXN	-0.01	0.22	-0.05	0.958	0.998
SCZ	EN_L6_IT_1	LXN	-0.08	0.12	-0.64	0.52	0.948
SCZ	EN_L6_IT_2	LXN	-0.04	0.14	-0.26	0.792	0.984
SCZ	Endo	LXN	-0.34	0.16	-2.14	0.0321	0.284
SCZ	IN_ADARB2	LXN	-0.25	0.18	-1.36	0.174	0.784
SCZ	IN_LAMP5_LHX6	LXN	-0.31	0.22	-1.43	0.152	0.995
SCZ	IN_LAMP5_RELN	LXN	0.19	0.10	1.98	0.0476	0.819
SCZ	IN_PVALB	LXN	0.01	0.09	0.13	0.899	0.986
SCZ	IN_PVALB_CHC	LXN	-0.19	0.24	-0.78	0.435	0.94
SCZ	IN_SST	LXN	0.08	0.09	0.80	0.423	0.956
SCZ	IN_VIP	LXN	0.02	0.09	0.18	0.853	0.977
SCZ	Micro	LXN	0.15	0.10	1.46	0.146	0.716
SCZ	OPC	LXN	-0.01	0.09	-0.07	0.94	0.993
SCZ	Oligo	LXN	-0.15	0.08	-1.77	0.077	0.69
SCZ	Astro	LY6E	0.04	0.09	0.44	0.659	0.938
SCZ	EN_L2_3_IT	LY6E	-0.07	0.05	-1.34	0.181	0.867
SCZ	EN_L3_5_IT_1	LY6E	-0.10	0.07	-1.34	0.179	0.999
SCZ	EN_L3_5_IT_2	LY6E	-0.02	0.05	-0.36	0.722	0.985
SCZ	EN_L3_5_IT_3	LY6E	-0.02	0.06	-0.33	0.739	0.977
SCZ	EN_L5_6_NP	LY6E	0.05	0.16	0.30	0.765	0.999
SCZ	EN_L6B	LY6E	0.03	0.11	0.28	0.777	0.979
SCZ	EN_L6_CT	LY6E	-0.08	0.08	-0.98	0.329	0.878
SCZ	EN_L6_IT_1	LY6E	-0.14	0.08	-1.72	0.0856	0.841
SCZ	EN_L6_IT_2	LY6E	-0.17	0.11	-1.53	0.127	0.853
SCZ	Endo	LY6E	-0.17	0.10	-1.75	0.0809	0.415
SCZ	IN_ADARB2	LY6E	0.01	0.08	0.12	0.901	0.992
SCZ	IN_LAMP5_LHX6	LY6E	0.27	0.19	1.41	0.16	0.995
SCZ	IN_LAMP5_RELN	LY6E	0.02	0.08	0.21	0.831	0.993
SCZ	IN_PVALB	LY6E	-0.03	0.07	-0.45	0.651	0.95
SCZ	IN_SST	LY6E	0.09	0.07	1.33	0.183	0.909
SCZ	IN_VIP	LY6E	0.05	0.05	0.94	0.345	0.862
SCZ	OPC	LY6E	-0.04	0.08	-0.54	0.586	0.944
SCZ	Oligo	LY6E	-0.01	0.07	-0.21	0.835	0.979
SCZ	EN_L2_3_IT	LY6G5C	0.02	0.10	0.18	0.855	0.99
SCZ	EN_L3_5_IT_2	LY6G5C	-0.01	0.10	-0.12	0.901	0.997
SCZ	IN_SST	LY6G5C	0.30	0.20	1.46	0.145	0.89
SCZ	IN_VIP	LY6G5C	-0.09	0.10	-0.88	0.379	0.877
SCZ	Oligo	LY6G5C	0.04	0.11	0.41	0.682	0.958
SCZ	Astro	LY6H	-0.02	0.07	-0.31	0.756	0.961
SCZ	EN_L2_3_IT	LY6H	0.07	0.05	1.23	0.217	0.892
SCZ	EN_L3_5_IT_1	LY6H	-0.03	0.05	-0.47	0.639	0.999
SCZ	EN_L3_5_IT_2	LY6H	0.00	0.07	0.02	0.984	0.999
SCZ	EN_L3_5_IT_3	LY6H	0.01	0.05	0.28	0.783	0.981
SCZ	EN_L5_6_NP	LY6H	-0.04	0.07	-0.67	0.501	0.999
SCZ	EN_L5_ET	LY6H	-0.12	0.52	-0.23	0.822	0.988
SCZ	EN_L6B	LY6H	0.02	0.06	0.27	0.789	0.979
SCZ	EN_L6_CT	LY6H	-0.03	0.06	-0.48	0.632	0.958
SCZ	EN_L6_IT_1	LY6H	-0.01	0.07	-0.18	0.856	0.987
SCZ	EN_L6_IT_2	LY6H	0.05	0.09	0.52	0.603	0.98
SCZ	IN_ADARB2	LY6H	0.09	0.05	1.64	0.102	0.741
SCZ	IN_LAMP5_LHX6	LY6H	0.04	0.06	0.70	0.482	0.995
SCZ	IN_LAMP5_RELN	LY6H	-0.00	0.06	-0.06	0.95	0.997
SCZ	IN_PVALB	LY6H	0.01	0.05	0.15	0.882	0.983
SCZ	IN_PVALB_CHC	LY6H	0.00	0.09	0.03	0.98	1
SCZ	IN_SST	LY6H	-0.01	0.04	-0.13	0.9	0.999
SCZ	IN_VIP	LY6H	0.05	0.04	1.40	0.161	0.75
SCZ	Micro	LY6H	0.05	0.08	0.63	0.531	0.929
SCZ	OPC	LY6H	-0.01	0.05	-0.22	0.825	0.983
SCZ	Oligo	LY6H	-0.02	0.06	-0.29	0.774	0.969
SCZ	EN_L2_3_IT	LY6K	-0.26	0.25	-1.02	0.305	0.925
SCZ	EN_L2_3_IT	LY75-CD302	0.17	0.24	0.70	0.484	0.96
SCZ	EN_L2_3_IT	LY86	0.08	0.08	1.08	0.282	0.921
SCZ	EN_L3_5_IT_1	LY86	0.12	0.10	1.18	0.237	0.999
SCZ	EN_L3_5_IT_2	LY86	-0.02	0.08	-0.24	0.812	0.993
SCZ	EN_L3_5_IT_3	LY86	-0.05	0.09	-0.53	0.599	0.961
SCZ	EN_L5_6_NP	LY86	0.20	0.11	1.83	0.0677	0.999
SCZ	EN_L6_CT	LY86	0.23	0.12	1.90	0.0581	0.667
SCZ	EN_L6_IT_1	LY86	-0.03	0.10	-0.33	0.744	0.978
SCZ	IN_VIP	LY86	-0.01	0.09	-0.11	0.912	0.986
SCZ	Micro	LY86	-0.09	0.06	-1.67	0.0944	0.64
SCZ	Oligo	LY86	-0.07	0.08	-0.87	0.385	0.898
SCZ	PVM	LY86	0.09	0.14	0.66	0.512	0.924
SCZ	EN_L2_3_IT	LY9	-0.35	0.24	-1.47	0.14	0.849
SCZ	Astro	LY96	0.18	0.09	2.02	0.0432	0.544
SCZ	EN_L2_3_IT	LY96	0.01	0.07	0.18	0.861	0.99
SCZ	EN_L3_5_IT_1	LY96	0.45	0.19	2.38	0.0173	0.999
SCZ	EN_L3_5_IT_2	LY96	-0.22	0.18	-1.24	0.213	0.902
SCZ	EN_L3_5_IT_3	LY96	0.09	0.09	0.98	0.329	0.904
SCZ	EN_L5_6_NP	LY96	-0.25	0.23	-1.07	0.285	0.999
SCZ	EN_L6B	LY96	0.15	0.24	0.64	0.521	0.946
SCZ	EN_L6_CT	LY96	-0.04	0.23	-0.17	0.863	0.985
SCZ	EN_L6_IT_1	LY96	0.03	0.12	0.25	0.8	0.984
SCZ	Endo	LY96	0.44	0.20	2.18	0.0291	0.27
SCZ	IN_ADARB2	LY96	0.23	0.16	1.43	0.154	0.772
SCZ	IN_PVALB	LY96	0.04	0.07	0.61	0.544	0.932
SCZ	IN_SST	LY96	0.06	0.08	0.76	0.446	0.961
SCZ	IN_VIP	LY96	0.13	0.07	1.86	0.0632	0.609
SCZ	Micro	LY96	0.10	0.09	1.20	0.23	0.797
SCZ	OPC	LY96	-0.22	0.19	-1.14	0.254	0.844
SCZ	Oligo	LY96	-0.04	0.07	-0.57	0.569	0.94
SCZ	PVM	LY96	0.48	0.16	3.05	0.00227	0.313
SCZ	Astro	LYAR	-0.01	0.05	-0.17	0.865	0.98
SCZ	EN_L2_3_IT	LYAR	-0.00	0.06	-0.09	0.931	0.996
SCZ	EN_L3_5_IT_1	LYAR	0.07	0.10	0.74	0.459	0.999
SCZ	EN_L3_5_IT_2	LYAR	0.03	0.07	0.37	0.71	0.984
SCZ	EN_L3_5_IT_3	LYAR	0.20	0.07	2.69	0.0071	0.39
SCZ	EN_L5_6_NP	LYAR	-0.11	0.18	-0.62	0.537	0.999
SCZ	EN_L6B	LYAR	-0.12	0.17	-0.69	0.489	0.944
SCZ	EN_L6_CT	LYAR	-0.16	0.21	-0.76	0.447	0.92
SCZ	EN_L6_IT_1	LYAR	0.14	0.17	0.83	0.404	0.935
SCZ	EN_L6_IT_2	LYAR	-0.22	0.22	-0.99	0.322	0.93
SCZ	IN_ADARB2	LYAR	-0.20	0.13	-1.52	0.13	0.765
SCZ	IN_LAMP5_RELN	LYAR	-0.07	0.17	-0.40	0.686	0.993
SCZ	IN_PVALB	LYAR	-0.05	0.07	-0.75	0.454	0.92
SCZ	IN_SST	LYAR	-0.08	0.07	-1.15	0.252	0.922
SCZ	IN_VIP	LYAR	0.10	0.06	1.81	0.071	0.623
SCZ	Micro	LYAR	0.09	0.08	1.03	0.303	0.846
SCZ	OPC	LYAR	0.07	0.06	1.29	0.197	0.802
SCZ	Oligo	LYAR	0.00	0.03	0.04	0.97	0.996
SCZ	Astro	LYG1	0.05	0.07	0.68	0.5	0.9
SCZ	EN_L2_3_IT	LYG1	-0.03	0.06	-0.49	0.624	0.971
SCZ	EN_L3_5_IT_1	LYG1	-0.06	0.08	-0.75	0.451	0.999
SCZ	EN_L3_5_IT_2	LYG1	-0.01	0.06	-0.18	0.856	0.996
SCZ	EN_L3_5_IT_3	LYG1	0.06	0.07	0.86	0.388	0.925
SCZ	EN_L5_6_NP	LYG1	0.02	0.10	0.24	0.808	0.999
SCZ	EN_L6B	LYG1	0.12	0.10	1.22	0.223	0.876
SCZ	EN_L6_CT	LYG1	0.11	0.10	1.05	0.293	0.862
SCZ	EN_L6_IT_1	LYG1	-0.12	0.09	-1.23	0.217	0.89
SCZ	EN_L6_IT_2	LYG1	-0.01	0.11	-0.09	0.928	0.997
SCZ	IN_ADARB2	LYG1	0.02	0.09	0.22	0.828	0.983
SCZ	IN_LAMP5_LHX6	LYG1	0.00	0.11	0.01	0.991	1
SCZ	IN_LAMP5_RELN	LYG1	0.04	0.08	0.53	0.6	0.987
SCZ	IN_PVALB	LYG1	0.04	0.06	0.68	0.498	0.927
SCZ	IN_PVALB_CHC	LYG1	-0.16	0.18	-0.91	0.362	0.93
SCZ	IN_SST	LYG1	-0.09	0.07	-1.20	0.229	0.919
SCZ	IN_VIP	LYG1	0.04	0.06	0.59	0.555	0.934
SCZ	OPC	LYG1	-0.02	0.07	-0.31	0.755	0.976
SCZ	Oligo	LYG1	0.04	0.05	0.78	0.435	0.915
SCZ	Astro	LYG2	-0.00	0.09	-0.00	0.998	0.999
SCZ	EN_L2_3_IT	LYG2	-0.01	0.07	-0.09	0.929	0.996
SCZ	EN_L3_5_IT_1	LYG2	-0.06	0.10	-0.58	0.561	0.999
SCZ	EN_L3_5_IT_2	LYG2	-0.04	0.07	-0.63	0.527	0.966
SCZ	EN_L3_5_IT_3	LYG2	-0.03	0.07	-0.41	0.68	0.969
SCZ	EN_L5_6_NP	LYG2	-0.04	0.10	-0.42	0.674	0.999
SCZ	EN_L6B	LYG2	-0.03	0.12	-0.23	0.821	0.983
SCZ	EN_L6_CT	LYG2	0.13	0.10	1.29	0.198	0.835
SCZ	EN_L6_IT_1	LYG2	-0.17	0.11	-1.61	0.108	0.853
SCZ	EN_L6_IT_2	LYG2	-0.16	0.12	-1.34	0.179	0.887
SCZ	IN_ADARB2	LYG2	-0.04	0.09	-0.43	0.667	0.96
SCZ	IN_LAMP5_LHX6	LYG2	-0.21	0.17	-1.23	0.219	0.995
SCZ	IN_LAMP5_RELN	LYG2	0.06	0.09	0.65	0.514	0.976
SCZ	IN_PVALB	LYG2	0.03	0.08	0.41	0.678	0.955
SCZ	IN_PVALB_CHC	LYG2	0.19	0.18	1.03	0.303	0.921
SCZ	IN_SST	LYG2	0.06	0.08	0.75	0.456	0.961
SCZ	IN_VIP	LYG2	0.00	0.08	0.05	0.962	0.994
SCZ	OPC	LYG2	0.06	0.10	0.58	0.563	0.94
SCZ	Oligo	LYG2	-0.06	0.07	-0.85	0.395	0.904
SCZ	Endo	LYL1	0.02	0.20	0.11	0.914	0.978
SCZ	Micro	LYL1	-0.03	0.07	-0.46	0.648	0.957
SCZ	Adaptive	LYN	-0.21	0.26	-0.80	0.422	0.999
SCZ	Astro	LYN	-0.07	0.07	-0.92	0.356	0.842
SCZ	EN_L2_3_IT	LYN	-0.04	0.06	-0.66	0.506	0.961
SCZ	EN_L3_5_IT_2	LYN	0.01	0.09	0.12	0.902	0.997
SCZ	EN_L3_5_IT_3	LYN	-0.09	0.09	-1.00	0.316	0.898
SCZ	EN_L6_IT_1	LYN	-0.46	0.18	-2.60	0.00934	0.596
SCZ	Endo	LYN	-0.17	0.15	-1.08	0.278	0.678
SCZ	IN_LAMP5_RELN	LYN	0.16	0.20	0.83	0.405	0.964
SCZ	IN_PVALB	LYN	-0.13	0.08	-1.73	0.0844	0.725
SCZ	IN_SST	LYN	0.04	0.10	0.43	0.671	0.983
SCZ	IN_VIP	LYN	0.06	0.08	0.75	0.451	0.906
SCZ	Micro	LYN	-0.04	0.04	-0.83	0.406	0.887
SCZ	OPC	LYN	-0.05	0.05	-1.00	0.316	0.861
SCZ	Oligo	LYN	0.04	0.05	0.74	0.46	0.919
SCZ	PC	LYN	-0.29	0.19	-1.50	0.134	0.783
SCZ	PVM	LYN	0.05	0.11	0.42	0.678	0.965
SCZ	Astro	LYPD1	-0.03	0.09	-0.29	0.771	0.961
SCZ	EN_L2_3_IT	LYPD1	-0.15	0.18	-0.82	0.41	0.955
SCZ	EN_L5_6_NP	LYPD1	-0.07	0.10	-0.66	0.51	0.999
SCZ	EN_L6B	LYPD1	-0.16	0.30	-0.55	0.583	0.954
SCZ	IN_ADARB2	LYPD1	-0.09	0.09	-1.01	0.31	0.86
SCZ	IN_SST	LYPD1	0.22	0.24	0.94	0.35	0.942
SCZ	IN_VIP	LYPD1	-0.13	0.06	-2.05	0.0402	0.572
SCZ	OPC	LYPD1	-0.06	0.05	-1.14	0.255	0.845
SCZ	Oligo	LYPD1	0.28	0.10	2.74	0.00607	0.449
SCZ	Astro	LYPD5	0.00	0.06	0.04	0.972	0.996
SCZ	EN_L2_3_IT	LYPD5	0.10	0.04	2.35	0.0185	0.685
SCZ	EN_L3_5_IT_1	LYPD5	0.08	0.06	1.35	0.176	0.999
SCZ	EN_L3_5_IT_2	LYPD5	0.04	0.04	0.89	0.373	0.942
SCZ	EN_L3_5_IT_3	LYPD5	0.07	0.05	1.45	0.147	0.8
SCZ	EN_L5_6_NP	LYPD5	0.10	0.07	1.48	0.14	0.999
SCZ	EN_L5_ET	LYPD5	0.83	0.57	1.47	0.142	0.908
SCZ	EN_L6B	LYPD5	0.11	0.08	1.48	0.14	0.841
SCZ	EN_L6_CT	LYPD5	0.02	0.06	0.32	0.752	0.973
SCZ	EN_L6_IT_1	LYPD5	0.14	0.10	1.41	0.158	0.883
SCZ	EN_L6_IT_2	LYPD5	0.05	0.10	0.49	0.623	0.981
SCZ	IN_ADARB2	LYPD5	0.00	0.05	0.06	0.952	0.997
SCZ	IN_LAMP5_LHX6	LYPD5	0.00	0.06	0.02	0.987	0.999
SCZ	IN_LAMP5_RELN	LYPD5	0.04	0.05	0.78	0.438	0.968
SCZ	IN_PVALB	LYPD5	-0.07	0.06	-1.08	0.28	0.866
SCZ	IN_PVALB_CHC	LYPD5	0.02	0.08	0.30	0.765	0.981
SCZ	IN_SST	LYPD5	0.02	0.06	0.39	0.698	0.983
SCZ	IN_VIP	LYPD5	0.06	0.04	1.38	0.166	0.751
SCZ	OPC	LYPD5	-0.02	0.06	-0.30	0.765	0.978
SCZ	Oligo	LYPD5	-0.04	0.06	-0.79	0.428	0.915
SCZ	Astro	LYPD6	-0.03	0.05	-0.68	0.494	0.898
SCZ	EN_L2_3_IT	LYPD6	0.09	0.10	0.96	0.336	0.933
SCZ	EN_L3_5_IT_2	LYPD6	-0.02	0.10	-0.22	0.824	0.993
SCZ	IN_ADARB2	LYPD6	0.08	0.08	1.10	0.27	0.85
SCZ	IN_LAMP5_LHX6	LYPD6	-0.01	0.05	-0.24	0.812	0.997
SCZ	IN_LAMP5_RELN	LYPD6	-0.03	0.06	-0.47	0.639	0.989
SCZ	IN_PVALB	LYPD6	-0.06	0.04	-1.30	0.194	0.823
SCZ	IN_PVALB_CHC	LYPD6	-0.04	0.08	-0.47	0.637	0.966
SCZ	IN_SST	LYPD6	-0.01	0.13	-0.10	0.922	0.999
SCZ	IN_VIP	LYPD6	0.04	0.04	0.83	0.409	0.889
SCZ	OPC	LYPD6	-0.19	0.09	-2.19	0.0284	0.563
SCZ	Oligo	LYPD6	-0.02	0.08	-0.27	0.788	0.97
SCZ	Astro	LYPD6B	-0.02	0.12	-0.15	0.884	0.983
SCZ	EN_L2_3_IT	LYPD6B	-0.04	0.10	-0.39	0.695	0.975
SCZ	EN_L3_5_IT_1	LYPD6B	0.01	0.28	0.03	0.974	0.999
SCZ	EN_L3_5_IT_2	LYPD6B	-0.08	0.07	-1.19	0.236	0.908
SCZ	EN_L3_5_IT_3	LYPD6B	0.06	0.20	0.30	0.768	0.981
SCZ	EN_L6_CT	LYPD6B	0.18	0.24	0.76	0.446	0.92
SCZ	IN_ADARB2	LYPD6B	0.00	0.05	0.07	0.946	0.997
SCZ	IN_LAMP5_LHX6	LYPD6B	0.05	0.07	0.65	0.515	0.995
SCZ	IN_LAMP5_RELN	LYPD6B	-0.13	0.08	-1.76	0.0791	0.895
SCZ	IN_PVALB	LYPD6B	-0.09	0.04	-2.07	0.0388	0.63
SCZ	IN_PVALB_CHC	LYPD6B	-0.15	0.07	-2.24	0.0249	0.67
SCZ	IN_SST	LYPD6B	-0.04	0.11	-0.34	0.735	0.984
SCZ	IN_VIP	LYPD6B	0.02	0.03	0.52	0.605	0.944
SCZ	Oligo	LYPD6B	0.18	0.07	2.42	0.0154	0.542
SCZ	Astro	LYPLA1	0.02	0.03	0.51	0.609	0.929
SCZ	EN_L2_3_IT	LYPLA1	-0.02	0.03	-0.60	0.549	0.965
SCZ	EN_L3_5_IT_1	LYPLA1	-0.07	0.06	-1.17	0.241	0.999
SCZ	EN_L3_5_IT_2	LYPLA1	-0.01	0.04	-0.38	0.704	0.984
SCZ	EN_L3_5_IT_3	LYPLA1	-0.02	0.04	-0.47	0.636	0.962
SCZ	EN_L5_6_NP	LYPLA1	0.02	0.05	0.38	0.705	0.999
SCZ	EN_L5_ET	LYPLA1	-0.01	0.60	-0.01	0.99	1
SCZ	EN_L6B	LYPLA1	0.01	0.06	0.16	0.874	0.989
SCZ	EN_L6_CT	LYPLA1	0.00	0.06	0.04	0.964	0.999
SCZ	EN_L6_IT_1	LYPLA1	-0.00	0.06	-0.03	0.973	0.999
SCZ	EN_L6_IT_2	LYPLA1	-0.01	0.07	-0.20	0.841	0.989
SCZ	Endo	LYPLA1	-0.12	0.07	-1.55	0.121	0.485
SCZ	IN_ADARB2	LYPLA1	0.04	0.04	0.97	0.33	0.865
SCZ	IN_LAMP5_LHX6	LYPLA1	0.07	0.05	1.26	0.207	0.995
SCZ	IN_LAMP5_RELN	LYPLA1	0.06	0.05	1.34	0.18	0.942
SCZ	IN_PVALB	LYPLA1	-0.03	0.03	-1.02	0.309	0.883
SCZ	IN_PVALB_CHC	LYPLA1	0.04	0.05	0.67	0.503	0.948
SCZ	IN_SST	LYPLA1	-0.03	0.04	-0.81	0.42	0.955
SCZ	IN_VIP	LYPLA1	-0.04	0.03	-1.28	0.201	0.776
SCZ	Micro	LYPLA1	0.05	0.03	1.44	0.15	0.725
SCZ	OPC	LYPLA1	0.02	0.04	0.66	0.509	0.924
SCZ	Oligo	LYPLA1	-0.01	0.03	-0.37	0.711	0.961
SCZ	PC	LYPLA1	-0.07	0.16	-0.45	0.655	0.965
SCZ	Astro	LYPLA2	-0.10	0.06	-1.70	0.0885	0.627
SCZ	EN_L2_3_IT	LYPLA2	-0.06	0.06	-1.02	0.309	0.925
SCZ	EN_L3_5_IT_1	LYPLA2	-0.01	0.18	-0.08	0.936	0.999
SCZ	EN_L3_5_IT_2	LYPLA2	0.01	0.06	0.19	0.853	0.996
SCZ	EN_L3_5_IT_3	LYPLA2	0.04	0.07	0.55	0.583	0.958
SCZ	EN_L6B	LYPLA2	-0.22	0.19	-1.17	0.24	0.882
SCZ	EN_L6_IT_1	LYPLA2	-0.27	0.17	-1.59	0.112	0.853
SCZ	IN_ADARB2	LYPLA2	-0.06	0.18	-0.35	0.724	0.971
SCZ	IN_LAMP5_RELN	LYPLA2	-0.01	0.10	-0.13	0.9	0.993
SCZ	IN_PVALB	LYPLA2	-0.05	0.07	-0.67	0.504	0.927
SCZ	IN_SST	LYPLA2	0.05	0.08	0.63	0.526	0.967
SCZ	IN_VIP	LYPLA2	-0.01	0.06	-0.15	0.877	0.981
SCZ	Micro	LYPLA2	0.12	0.08	1.42	0.156	0.735
SCZ	OPC	LYPLA2	0.00	0.06	0.08	0.94	0.993
SCZ	Oligo	LYPLA2	-0.01	0.05	-0.24	0.813	0.975
SCZ	Astro	LYPLAL1	-0.04	0.03	-1.23	0.219	0.771
SCZ	EN_L2_3_IT	LYPLAL1	0.06	0.03	1.94	0.0527	0.741
SCZ	EN_L3_5_IT_1	LYPLAL1	0.03	0.04	0.77	0.439	0.999
SCZ	EN_L3_5_IT_2	LYPLAL1	0.08	0.04	2.20	0.0279	0.667
SCZ	EN_L3_5_IT_3	LYPLAL1	0.05	0.04	1.36	0.174	0.822
SCZ	EN_L5_6_NP	LYPLAL1	0.06	0.05	1.22	0.223	0.999
SCZ	EN_L5_ET	LYPLAL1	-0.15	0.43	-0.35	0.728	0.983
SCZ	EN_L6B	LYPLAL1	0.15	0.06	2.73	0.00642	0.526
SCZ	EN_L6_CT	LYPLAL1	0.08	0.05	1.51	0.13	0.789
SCZ	EN_L6_IT_1	LYPLAL1	0.07	0.05	1.39	0.164	0.883
SCZ	EN_L6_IT_2	LYPLAL1	0.11	0.05	1.94	0.052	0.766
SCZ	Endo	LYPLAL1	-0.12	0.09	-1.41	0.158	0.537
SCZ	IN_ADARB2	LYPLAL1	0.04	0.05	0.82	0.412	0.904
SCZ	IN_LAMP5_LHX6	LYPLAL1	0.07	0.05	1.44	0.149	0.995
SCZ	IN_LAMP5_RELN	LYPLAL1	0.09	0.04	2.05	0.0404	0.797
SCZ	IN_PVALB	LYPLAL1	0.07	0.03	1.95	0.0515	0.674
SCZ	IN_PVALB_CHC	LYPLAL1	0.04	0.05	0.71	0.479	0.944
SCZ	IN_SST	LYPLAL1	0.09	0.04	2.06	0.039	0.804
SCZ	IN_VIP	LYPLAL1	0.03	0.03	1.13	0.26	0.813
SCZ	Micro	LYPLAL1	0.01	0.04	0.20	0.843	0.985
SCZ	OPC	LYPLAL1	-0.01	0.03	-0.35	0.725	0.973
SCZ	Oligo	LYPLAL1	-0.00	0.02	-0.08	0.934	0.991
SCZ	PC	LYPLAL1	-0.06	0.10	-0.61	0.539	0.949
SCZ	PVM	LYPLAL1	-0.21	0.14	-1.54	0.124	0.701
SCZ	VLMC	LYPLAL1	-0.16	0.11	-1.46	0.145	0.902
SCZ	Astro	LYRM1	0.02	0.04	0.43	0.667	0.94
SCZ	EN_L2_3_IT	LYRM1	0.03	0.04	0.62	0.532	0.965
SCZ	EN_L3_5_IT_1	LYRM1	-0.01	0.06	-0.21	0.832	0.999
SCZ	EN_L3_5_IT_2	LYRM1	0.09	0.05	1.95	0.0515	0.746
SCZ	EN_L3_5_IT_3	LYRM1	0.07	0.05	1.44	0.151	0.805
SCZ	EN_L5_6_NP	LYRM1	0.01	0.07	0.10	0.918	0.999
SCZ	EN_L6B	LYRM1	0.02	0.08	0.26	0.792	0.979
SCZ	EN_L6_CT	LYRM1	-0.04	0.07	-0.50	0.617	0.954
SCZ	EN_L6_IT_1	LYRM1	0.02	0.08	0.19	0.848	0.986
SCZ	EN_L6_IT_2	LYRM1	0.22	0.10	2.24	0.0249	0.709
SCZ	IN_ADARB2	LYRM1	-0.03	0.06	-0.51	0.611	0.95
SCZ	IN_LAMP5_LHX6	LYRM1	-0.01	0.07	-0.08	0.939	0.998
SCZ	IN_LAMP5_RELN	LYRM1	-0.05	0.06	-0.71	0.477	0.969
SCZ	IN_PVALB	LYRM1	-0.02	0.05	-0.38	0.707	0.959
SCZ	IN_PVALB_CHC	LYRM1	-0.00	0.09	-0.03	0.975	1
SCZ	IN_SST	LYRM1	-0.01	0.05	-0.24	0.807	0.993
SCZ	IN_VIP	LYRM1	0.00	0.04	0.00	0.998	0.999
SCZ	Micro	LYRM1	-0.04	0.09	-0.49	0.625	0.952
SCZ	OPC	LYRM1	0.09	0.05	1.64	0.101	0.721
SCZ	Oligo	LYRM1	0.08	0.04	2.03	0.0429	0.611
SCZ	Astro	LYRM2	0.09	0.04	2.44	0.0145	0.421
SCZ	EN_L2_3_IT	LYRM2	0.01	0.05	0.18	0.857	0.99
SCZ	EN_L3_5_IT_1	LYRM2	-0.03	0.06	-0.47	0.637	0.999
SCZ	EN_L3_5_IT_2	LYRM2	0.09	0.04	2.18	0.0291	0.667
SCZ	EN_L3_5_IT_3	LYRM2	0.04	0.05	0.70	0.484	0.945
SCZ	EN_L5_6_NP	LYRM2	-0.04	0.07	-0.59	0.555	0.999
SCZ	EN_L5_ET	LYRM2	0.98	0.54	1.80	0.0723	0.893
SCZ	EN_L6B	LYRM2	0.03	0.08	0.39	0.7	0.97
SCZ	EN_L6_CT	LYRM2	0.02	0.07	0.22	0.826	0.981
SCZ	EN_L6_IT_1	LYRM2	-0.00	0.07	-0.03	0.978	0.999
SCZ	EN_L6_IT_2	LYRM2	0.04	0.06	0.60	0.549	0.973
SCZ	Endo	LYRM2	-0.14	0.17	-0.81	0.419	0.772
SCZ	IN_ADARB2	LYRM2	0.01	0.06	0.08	0.933	0.995
SCZ	IN_LAMP5_LHX6	LYRM2	-0.01	0.07	-0.13	0.9	0.997
SCZ	IN_LAMP5_RELN	LYRM2	-0.02	0.06	-0.37	0.708	0.993
SCZ	IN_PVALB	LYRM2	0.11	0.04	2.71	0.00666	0.437
SCZ	IN_PVALB_CHC	LYRM2	0.14	0.07	1.92	0.0553	0.742
SCZ	IN_SST	LYRM2	0.04	0.05	0.73	0.466	0.963
SCZ	IN_VIP	LYRM2	-0.00	0.05	-0.08	0.936	0.991
SCZ	Micro	LYRM2	0.02	0.06	0.36	0.717	0.965
SCZ	OPC	LYRM2	0.09	0.04	2.12	0.0343	0.585
SCZ	Oligo	LYRM2	0.11	0.04	2.91	0.00363	0.422
SCZ	PC	LYRM2	-0.18	0.18	-1.01	0.314	0.894
SCZ	Astro	LYRM4	0.01	0.04	0.28	0.777	0.962
SCZ	EN_L2_3_IT	LYRM4	-0.11	0.04	-3.04	0.00239	0.521
SCZ	EN_L3_5_IT_1	LYRM4	-0.09	0.06	-1.61	0.107	0.999
SCZ	EN_L3_5_IT_2	LYRM4	-0.09	0.04	-2.54	0.011	0.614
SCZ	EN_L3_5_IT_3	LYRM4	-0.07	0.04	-1.88	0.0597	0.674
SCZ	EN_L5_6_NP	LYRM4	-0.06	0.05	-1.18	0.238	0.999
SCZ	EN_L5_ET	LYRM4	0.38	0.36	1.04	0.298	0.968
SCZ	EN_L6B	LYRM4	-0.10	0.06	-1.72	0.0863	0.78
SCZ	EN_L6_CT	LYRM4	-0.10	0.05	-1.91	0.056	0.663
SCZ	EN_L6_IT_1	LYRM4	-0.07	0.05	-1.35	0.178	0.883
SCZ	EN_L6_IT_2	LYRM4	-0.07	0.06	-1.23	0.217	0.9
SCZ	Endo	LYRM4	-0.06	0.15	-0.40	0.692	0.901
SCZ	IN_ADARB2	LYRM4	-0.11	0.05	-2.27	0.023	0.568
SCZ	IN_LAMP5_LHX6	LYRM4	0.08	0.06	1.39	0.165	0.995
SCZ	IN_LAMP5_RELN	LYRM4	-0.01	0.05	-0.28	0.783	0.993
SCZ	IN_PVALB	LYRM4	-0.06	0.04	-1.51	0.131	0.793
SCZ	IN_PVALB_CHC	LYRM4	-0.02	0.05	-0.45	0.653	0.972
SCZ	IN_SST	LYRM4	-0.02	0.04	-0.64	0.524	0.967
SCZ	IN_VIP	LYRM4	-0.09	0.03	-2.80	0.0051	0.355
SCZ	Micro	LYRM4	0.07	0.06	1.21	0.225	0.794
SCZ	OPC	LYRM4	-0.02	0.03	-0.61	0.545	0.935
SCZ	Oligo	LYRM4	-0.04	0.03	-1.18	0.237	0.841
SCZ	PC	LYRM4	0.40	0.12	3.31	0.000947	0.245
SCZ	VLMC	LYRM4	0.12	0.12	1.00	0.315	0.935
SCZ	Astro	LYRM7	-0.03	0.04	-0.90	0.368	0.846
SCZ	EN_L2_3_IT	LYRM7	0.04	0.03	1.53	0.127	0.839
SCZ	EN_L3_5_IT_1	LYRM7	0.00	0.06	0.02	0.984	0.999
SCZ	EN_L3_5_IT_2	LYRM7	0.05	0.03	1.46	0.143	0.865
SCZ	EN_L3_5_IT_3	LYRM7	0.05	0.04	1.27	0.205	0.849
SCZ	EN_L5_6_NP	LYRM7	-0.01	0.07	-0.08	0.934	0.999
SCZ	EN_L5_ET	LYRM7	-0.15	0.57	-0.26	0.794	0.985
SCZ	EN_L6B	LYRM7	0.09	0.07	1.25	0.21	0.873
SCZ	EN_L6_CT	LYRM7	0.09	0.06	1.55	0.121	0.779
SCZ	EN_L6_IT_1	LYRM7	0.07	0.05	1.46	0.143	0.88
SCZ	EN_L6_IT_2	LYRM7	0.08	0.08	1.09	0.276	0.929
SCZ	IN_ADARB2	LYRM7	0.06	0.05	1.04	0.299	0.855
SCZ	IN_LAMP5_LHX6	LYRM7	-0.02	0.06	-0.32	0.747	0.997
SCZ	IN_LAMP5_RELN	LYRM7	0.10	0.05	1.92	0.0545	0.834
SCZ	IN_PVALB	LYRM7	-0.03	0.03	-0.93	0.351	0.894
SCZ	IN_PVALB_CHC	LYRM7	-0.04	0.06	-0.73	0.465	0.944
SCZ	IN_SST	LYRM7	-0.01	0.04	-0.23	0.818	0.994
SCZ	IN_VIP	LYRM7	0.04	0.03	1.23	0.219	0.793
SCZ	Micro	LYRM7	-0.00	0.07	-0.05	0.959	0.994
SCZ	OPC	LYRM7	-0.03	0.04	-0.86	0.388	0.89
SCZ	Oligo	LYRM7	-0.01	0.02	-0.48	0.631	0.952
SCZ	Oligo	LYRM9	-0.05	0.11	-0.43	0.67	0.958
SCZ	Astro	LYSMD1	0.04	0.06	0.73	0.467	0.886
SCZ	EN_L2_3_IT	LYSMD1	-0.04	0.05	-0.76	0.449	0.956
SCZ	EN_L3_5_IT_2	LYSMD1	0.11	0.07	1.59	0.111	0.836
SCZ	EN_L3_5_IT_3	LYSMD1	-0.06	0.08	-0.76	0.447	0.943
SCZ	EN_L6_IT_1	LYSMD1	-0.10	0.19	-0.54	0.588	0.964
SCZ	IN_ADARB2	LYSMD1	0.10	0.18	0.56	0.575	0.947
SCZ	IN_PVALB	LYSMD1	-0.02	0.07	-0.26	0.797	0.974
SCZ	IN_SST	LYSMD1	0.09	0.12	0.75	0.456	0.961
SCZ	IN_VIP	LYSMD1	-0.01	0.08	-0.13	0.899	0.984
SCZ	OPC	LYSMD1	-0.10	0.07	-1.36	0.173	0.782
SCZ	Oligo	LYSMD1	-0.02	0.04	-0.48	0.632	0.952
SCZ	Astro	LYSMD2	-0.02	0.05	-0.42	0.674	0.941
SCZ	EN_L2_3_IT	LYSMD2	0.02	0.03	0.64	0.52	0.964
SCZ	EN_L3_5_IT_1	LYSMD2	0.03	0.05	0.58	0.565	0.999
SCZ	EN_L3_5_IT_2	LYSMD2	0.03	0.04	0.71	0.476	0.957
SCZ	EN_L3_5_IT_3	LYSMD2	0.00	0.04	0.07	0.941	0.997
SCZ	EN_L5_6_NP	LYSMD2	-0.02	0.07	-0.24	0.813	0.999
SCZ	EN_L6B	LYSMD2	0.05	0.07	0.80	0.425	0.928
SCZ	EN_L6_CT	LYSMD2	0.07	0.06	1.23	0.22	0.838
SCZ	EN_L6_IT_1	LYSMD2	-0.02	0.06	-0.25	0.799	0.984
SCZ	EN_L6_IT_2	LYSMD2	0.05	0.07	0.71	0.479	0.967
SCZ	IN_ADARB2	LYSMD2	-0.04	0.06	-0.76	0.448	0.914
SCZ	IN_LAMP5_LHX6	LYSMD2	-0.01	0.07	-0.09	0.93	0.997
SCZ	IN_LAMP5_RELN	LYSMD2	0.01	0.06	0.21	0.836	0.993
SCZ	IN_PVALB	LYSMD2	-0.03	0.04	-0.69	0.49	0.925
SCZ	IN_PVALB_CHC	LYSMD2	0.01	0.07	0.18	0.859	0.99
SCZ	IN_SST	LYSMD2	0.05	0.04	1.39	0.164	0.896
SCZ	IN_VIP	LYSMD2	0.06	0.03	1.62	0.105	0.681
SCZ	Micro	LYSMD2	-0.04	0.06	-0.55	0.58	0.94
SCZ	OPC	LYSMD2	-0.04	0.04	-1.11	0.268	0.85
SCZ	Oligo	LYSMD2	-0.06	0.06	-1.02	0.306	0.866
SCZ	Astro	LYSMD3	0.01	0.04	0.27	0.785	0.963
SCZ	EN_L2_3_IT	LYSMD3	0.04	0.04	1.11	0.266	0.921
SCZ	EN_L3_5_IT_1	LYSMD3	0.08	0.07	1.19	0.232	0.999
SCZ	EN_L3_5_IT_2	LYSMD3	0.10	0.05	2.20	0.0279	0.667
SCZ	EN_L3_5_IT_3	LYSMD3	0.10	0.05	1.87	0.0615	0.677
SCZ	EN_L5_6_NP	LYSMD3	0.11	0.08	1.34	0.179	0.999
SCZ	EN_L6B	LYSMD3	0.15	0.09	1.74	0.0824	0.778
SCZ	EN_L6_CT	LYSMD3	0.23	0.08	3.03	0.00243	0.277
SCZ	EN_L6_IT_1	LYSMD3	0.10	0.08	1.31	0.191	0.883
SCZ	EN_L6_IT_2	LYSMD3	0.14	0.09	1.48	0.138	0.863
SCZ	Endo	LYSMD3	0.11	0.14	0.80	0.423	0.774
SCZ	IN_ADARB2	LYSMD3	-0.00	0.07	-0.04	0.971	0.998
SCZ	IN_LAMP5_LHX6	LYSMD3	-0.01	0.08	-0.09	0.926	0.997
SCZ	IN_LAMP5_RELN	LYSMD3	0.04	0.07	0.49	0.622	0.989
SCZ	IN_PVALB	LYSMD3	0.09	0.05	1.87	0.062	0.69
SCZ	IN_PVALB_CHC	LYSMD3	0.01	0.08	0.16	0.872	0.992
SCZ	IN_SST	LYSMD3	0.03	0.05	0.50	0.614	0.978
SCZ	IN_VIP	LYSMD3	0.07	0.04	1.49	0.135	0.717
SCZ	Micro	LYSMD3	0.02	0.06	0.31	0.758	0.972
SCZ	OPC	LYSMD3	0.05	0.05	1.17	0.244	0.838
SCZ	Oligo	LYSMD3	0.05	0.03	1.62	0.106	0.739
SCZ	PC	LYSMD3	0.50	0.19	2.63	0.0086	0.411
SCZ	Astro	LYSMD4	0.02	0.05	0.41	0.679	0.942
SCZ	EN_L2_3_IT	LYSMD4	0.01	0.04	0.21	0.833	0.987
SCZ	EN_L3_5_IT_1	LYSMD4	-0.03	0.06	-0.40	0.691	0.999
SCZ	EN_L3_5_IT_2	LYSMD4	-0.01	0.06	-0.21	0.831	0.994
SCZ	EN_L3_5_IT_3	LYSMD4	-0.04	0.05	-0.82	0.41	0.933
SCZ	EN_L5_6_NP	LYSMD4	0.11	0.10	1.18	0.239	0.999
SCZ	EN_L6B	LYSMD4	0.12	0.09	1.30	0.194	0.867
SCZ	EN_L6_CT	LYSMD4	-0.02	0.08	-0.30	0.763	0.974
SCZ	EN_L6_IT_1	LYSMD4	0.01	0.07	0.12	0.903	0.992
SCZ	EN_L6_IT_2	LYSMD4	0.06	0.08	0.77	0.444	0.967
SCZ	Endo	LYSMD4	-0.10	0.19	-0.51	0.609	0.868
SCZ	IN_ADARB2	LYSMD4	-0.07	0.07	-0.93	0.352	0.876
SCZ	IN_LAMP5_LHX6	LYSMD4	0.11	0.10	1.11	0.265	0.995
SCZ	IN_LAMP5_RELN	LYSMD4	0.05	0.08	0.61	0.539	0.98
SCZ	IN_PVALB	LYSMD4	-0.03	0.05	-0.65	0.518	0.929
SCZ	IN_PVALB_CHC	LYSMD4	0.11	0.08	1.42	0.155	0.862
SCZ	IN_SST	LYSMD4	0.01	0.06	0.10	0.92	0.999
SCZ	IN_VIP	LYSMD4	-0.04	0.04	-0.93	0.351	0.865
SCZ	Micro	LYSMD4	-0.05	0.07	-0.74	0.46	0.909
SCZ	OPC	LYSMD4	-0.04	0.06	-0.68	0.495	0.921
SCZ	Oligo	LYSMD4	-0.03	0.05	-0.65	0.519	0.929
SCZ	Adaptive	LYST	-0.43	0.19	-2.28	0.0229	0.959
SCZ	Astro	LYST	0.04	0.03	1.19	0.232	0.781
SCZ	EN_L2_3_IT	LYST	0.01	0.02	0.25	0.804	0.983
SCZ	EN_L3_5_IT_1	LYST	0.04	0.03	1.54	0.122	0.999
SCZ	EN_L3_5_IT_2	LYST	0.03	0.02	1.33	0.185	0.891
SCZ	EN_L3_5_IT_3	LYST	0.04	0.02	1.77	0.0764	0.697
SCZ	EN_L5_6_NP	LYST	0.03	0.04	0.84	0.4	0.999
SCZ	EN_L5_ET	LYST	0.29	0.26	1.12	0.263	0.958
SCZ	EN_L6B	LYST	0.09	0.04	2.07	0.0388	0.718
SCZ	EN_L6_CT	LYST	0.01	0.03	0.24	0.81	0.981
SCZ	EN_L6_IT_1	LYST	0.03	0.03	0.92	0.357	0.925
SCZ	EN_L6_IT_2	LYST	0.06	0.04	1.47	0.14	0.863
SCZ	Endo	LYST	0.08	0.08	0.91	0.363	0.739
SCZ	IN_ADARB2	LYST	0.01	0.04	0.34	0.737	0.971
SCZ	IN_LAMP5_LHX6	LYST	0.07	0.04	1.64	0.101	0.995
SCZ	IN_LAMP5_RELN	LYST	0.07	0.03	2.16	0.0305	0.765
SCZ	IN_PVALB	LYST	0.01	0.03	0.29	0.769	0.967
SCZ	IN_PVALB_CHC	LYST	0.06	0.04	1.41	0.158	0.862
SCZ	IN_SST	LYST	-0.00	0.03	-0.12	0.904	0.999
SCZ	IN_VIP	LYST	0.02	0.02	0.96	0.336	0.858
SCZ	Micro	LYST	-0.03	0.04	-0.67	0.504	0.921
SCZ	OPC	LYST	0.07	0.05	1.57	0.117	0.743
SCZ	Oligo	LYST	0.02	0.03	0.86	0.389	0.901
SCZ	PC	LYST	-0.00	0.08	-0.02	0.981	0.999
SCZ	PVM	LYST	-0.12	0.12	-1.02	0.307	0.825
SCZ	SMC	LYST	0.46	0.19	2.39	0.017	0.268
SCZ	VLMC	LYST	0.09	0.10	0.92	0.357	0.938
SCZ	Astro	LYVE1	0.18	0.08	2.31	0.0207	0.453
SCZ	EN_L2_3_IT	LYVE1	0.02	0.11	0.15	0.881	0.993
SCZ	EN_L3_5_IT_2	LYVE1	0.04	0.12	0.36	0.722	0.985
SCZ	EN_L3_5_IT_3	LYVE1	0.02	0.13	0.13	0.893	0.991
SCZ	EN_L6_IT_1	LYVE1	0.29	0.26	1.12	0.262	0.908
SCZ	IN_PVALB	LYVE1	0.25	0.18	1.37	0.17	0.815
SCZ	IN_SST	LYVE1	0.19	0.23	0.80	0.421	0.955
SCZ	IN_VIP	LYVE1	0.07	0.21	0.34	0.734	0.966
SCZ	Micro	LYVE1	-0.22	0.15	-1.46	0.144	0.713
SCZ	Oligo	LYVE1	-0.10	0.09	-1.12	0.264	0.852
SCZ	PVM	LYVE1	-0.29	0.16	-1.80	0.0721	0.629
SCZ	EN_L2_3_IT	LYZL2	-0.34	0.23	-1.45	0.147	0.853
SCZ	EN_L2_3_IT	LYZL4	0.01	0.10	0.07	0.945	0.996
SCZ	EN_L3_5_IT_2	LYZL4	-0.05	0.22	-0.24	0.813	0.993
SCZ	Astro	LZIC	-0.03	0.03	-0.94	0.346	0.839
SCZ	EN_L2_3_IT	LZIC	-0.01	0.03	-0.43	0.669	0.974
SCZ	EN_L3_5_IT_1	LZIC	-0.07	0.07	-1.04	0.299	0.999
SCZ	EN_L3_5_IT_2	LZIC	0.04	0.04	1.13	0.258	0.92
SCZ	EN_L3_5_IT_3	LZIC	-0.01	0.04	-0.30	0.766	0.981
SCZ	EN_L5_6_NP	LZIC	0.01	0.07	0.09	0.93	0.999
SCZ	EN_L6B	LZIC	-0.05	0.08	-0.59	0.553	0.947
SCZ	EN_L6_CT	LZIC	0.05	0.07	0.73	0.467	0.923
SCZ	EN_L6_IT_1	LZIC	-0.02	0.06	-0.38	0.703	0.973
SCZ	EN_L6_IT_2	LZIC	0.01	0.09	0.15	0.88	0.992
SCZ	Endo	LZIC	-0.19	0.15	-1.26	0.207	0.599
SCZ	IN_ADARB2	LZIC	-0.02	0.06	-0.29	0.775	0.977
SCZ	IN_LAMP5_LHX6	LZIC	0.05	0.07	0.65	0.515	0.995
SCZ	IN_LAMP5_RELN	LZIC	-0.02	0.06	-0.39	0.694	0.993
SCZ	IN_PVALB	LZIC	-0.01	0.04	-0.27	0.785	0.97
SCZ	IN_PVALB_CHC	LZIC	-0.01	0.07	-0.09	0.931	0.995
SCZ	IN_SST	LZIC	0.04	0.05	0.85	0.394	0.951
SCZ	IN_VIP	LZIC	0.02	0.04	0.60	0.548	0.931
SCZ	Micro	LZIC	0.01	0.06	0.20	0.838	0.985
SCZ	OPC	LZIC	-0.03	0.04	-0.94	0.348	0.873
SCZ	Oligo	LZIC	-0.03	0.03	-1.31	0.191	0.819
SCZ	PC	LZIC	-0.24	0.18	-1.34	0.179	0.816
SCZ	Astro	LZTFL1	-0.03	0.05	-0.74	0.46	0.882
SCZ	EN_L2_3_IT	LZTFL1	0.06	0.04	1.76	0.0782	0.796
SCZ	EN_L3_5_IT_1	LZTFL1	0.03	0.06	0.57	0.566	0.999
SCZ	EN_L3_5_IT_2	LZTFL1	0.07	0.04	1.58	0.114	0.84
SCZ	EN_L3_5_IT_3	LZTFL1	0.09	0.05	1.73	0.0843	0.711
SCZ	EN_L5_6_NP	LZTFL1	0.17	0.08	2.23	0.0256	0.999
SCZ	EN_L6B	LZTFL1	0.12	0.08	1.53	0.126	0.835
SCZ	EN_L6_CT	LZTFL1	0.12	0.07	1.79	0.0733	0.696
SCZ	EN_L6_IT_1	LZTFL1	0.10	0.07	1.47	0.141	0.88
SCZ	EN_L6_IT_2	LZTFL1	0.15	0.08	2.02	0.0431	0.74
SCZ	IN_ADARB2	LZTFL1	0.09	0.07	1.26	0.206	0.819
SCZ	IN_LAMP5_LHX6	LZTFL1	0.09	0.14	0.64	0.524	0.995
SCZ	IN_LAMP5_RELN	LZTFL1	0.06	0.09	0.67	0.502	0.974
SCZ	IN_PVALB	LZTFL1	0.08	0.06	1.43	0.154	0.805
SCZ	IN_PVALB_CHC	LZTFL1	0.09	0.10	0.96	0.338	0.925
SCZ	IN_SST	LZTFL1	0.03	0.06	0.59	0.557	0.969
SCZ	IN_VIP	LZTFL1	0.07	0.04	1.77	0.0774	0.637
SCZ	Micro	LZTFL1	0.13	0.09	1.38	0.168	0.745
SCZ	OPC	LZTFL1	-0.00	0.06	-0.07	0.943	0.993
SCZ	Oligo	LZTFL1	-0.07	0.05	-1.43	0.154	0.788
SCZ	VLMC	LZTFL1	-0.28	0.16	-1.72	0.0851	0.863
SCZ	Astro	LZTR1	0.01	0.05	0.27	0.786	0.963
SCZ	EN_L2_3_IT	LZTR1	-0.00	0.06	-0.08	0.94	0.996
SCZ	EN_L3_5_IT_1	LZTR1	0.00	0.09	0.02	0.981	0.999
SCZ	EN_L3_5_IT_2	LZTR1	0.04	0.07	0.54	0.588	0.971
SCZ	EN_L3_5_IT_3	LZTR1	0.10	0.07	1.33	0.184	0.831
SCZ	EN_L5_6_NP	LZTR1	-0.38	0.21	-1.83	0.0676	0.999
SCZ	EN_L6B	LZTR1	-0.14	0.19	-0.75	0.456	0.94
SCZ	EN_L6_CT	LZTR1	0.01	0.20	0.05	0.958	0.998
SCZ	EN_L6_IT_1	LZTR1	0.01	0.10	0.08	0.933	0.996
SCZ	EN_L6_IT_2	LZTR1	0.06	0.22	0.27	0.787	0.984
SCZ	IN_ADARB2	LZTR1	-0.07	0.15	-0.49	0.625	0.952
SCZ	IN_LAMP5_RELN	LZTR1	0.14	0.15	0.95	0.342	0.963
SCZ	IN_PVALB	LZTR1	-0.14	0.07	-2.02	0.0437	0.652
SCZ	IN_SST	LZTR1	0.01	0.08	0.10	0.923	0.999
SCZ	IN_VIP	LZTR1	0.01	0.07	0.13	0.896	0.984
SCZ	Micro	LZTR1	0.20	0.08	2.34	0.0191	0.448
SCZ	OPC	LZTR1	-0.08	0.07	-1.11	0.267	0.85
SCZ	Oligo	LZTR1	-0.03	0.04	-0.80	0.426	0.913
SCZ	EN_L2_3_IT	LZTS1	-0.09	0.05	-1.75	0.0806	0.803
SCZ	EN_L3_5_IT_1	LZTS1	-0.05	0.06	-0.84	0.403	0.999
SCZ	EN_L3_5_IT_2	LZTS1	0.02	0.12	0.16	0.87	0.997
SCZ	EN_L3_5_IT_3	LZTS1	-0.31	0.18	-1.72	0.0854	0.715
SCZ	EN_L5_6_NP	LZTS1	-0.10	0.08	-1.27	0.203	0.999
SCZ	EN_L6B	LZTS1	-0.02	0.08	-0.27	0.784	0.979
SCZ	EN_L6_CT	LZTS1	-0.19	0.07	-2.52	0.0116	0.453
SCZ	EN_L6_IT_1	LZTS1	-0.14	0.07	-1.98	0.0477	0.785
SCZ	EN_L6_IT_2	LZTS1	-0.14	0.10	-1.40	0.161	0.871
SCZ	IN_ADARB2	LZTS1	-0.06	0.10	-0.59	0.557	0.94
SCZ	IN_LAMP5_LHX6	LZTS1	-0.19	0.11	-1.64	0.102	0.995
SCZ	IN_LAMP5_RELN	LZTS1	-0.08	0.06	-1.46	0.145	0.931
SCZ	IN_PVALB	LZTS1	0.20	0.16	1.25	0.21	0.834
SCZ	IN_SST	LZTS1	0.01	0.20	0.06	0.949	0.999
SCZ	IN_VIP	LZTS1	-0.01	0.08	-0.12	0.902	0.985
SCZ	OPC	LZTS1	-0.16	0.09	-1.73	0.0838	0.695
SCZ	Oligo	LZTS1	-0.19	0.08	-2.27	0.0233	0.56
SCZ	PC	LZTS1	0.14	0.07	2.07	0.0384	0.601
SCZ	Astro	LZTS2	-0.02	0.05	-0.35	0.727	0.956
SCZ	EN_L2_3_IT	LZTS2	0.01	0.04	0.38	0.705	0.975
SCZ	EN_L3_5_IT_1	LZTS2	-0.13	0.07	-1.89	0.059	0.999
SCZ	EN_L3_5_IT_2	LZTS2	-0.02	0.04	-0.44	0.658	0.977
SCZ	EN_L3_5_IT_3	LZTS2	-0.00	0.05	-0.04	0.971	0.999
SCZ	EN_L5_6_NP	LZTS2	-0.12	0.17	-0.68	0.498	0.999
SCZ	EN_L6B	LZTS2	0.06	0.18	0.37	0.714	0.971
SCZ	EN_L6_CT	LZTS2	0.17	0.17	1.01	0.311	0.869
SCZ	EN_L6_IT_1	LZTS2	0.06	0.08	0.68	0.499	0.946
SCZ	Endo	LZTS2	0.14	0.17	0.80	0.426	0.775
SCZ	IN_ADARB2	LZTS2	0.10	0.08	1.29	0.196	0.807
SCZ	IN_LAMP5_LHX6	LZTS2	0.20	0.18	1.11	0.269	0.995
SCZ	IN_LAMP5_RELN	LZTS2	0.05	0.08	0.63	0.528	0.98
SCZ	IN_PVALB	LZTS2	-0.02	0.06	-0.38	0.706	0.959
SCZ	IN_PVALB_CHC	LZTS2	0.03	0.19	0.18	0.86	0.99
SCZ	IN_SST	LZTS2	-0.04	0.06	-0.74	0.459	0.962
SCZ	IN_VIP	LZTS2	0.02	0.05	0.33	0.744	0.967
SCZ	Micro	LZTS2	0.08	0.08	1.03	0.302	0.845
SCZ	OPC	LZTS2	0.09	0.06	1.52	0.129	0.751
SCZ	Oligo	LZTS2	-0.05	0.03	-1.59	0.111	0.745
SCZ	Astro	LZTS3	0.13	0.04	2.83	0.00461	0.331
SCZ	EN_L2_3_IT	LZTS3	-0.02	0.03	-0.43	0.666	0.974
SCZ	EN_L3_5_IT_1	LZTS3	0.02	0.05	0.46	0.648	0.999
SCZ	EN_L3_5_IT_2	LZTS3	0.02	0.03	0.66	0.51	0.963
SCZ	EN_L3_5_IT_3	LZTS3	0.03	0.04	0.95	0.341	0.912
SCZ	EN_L5_6_NP	LZTS3	0.01	0.05	0.22	0.826	0.999
SCZ	EN_L5_ET	LZTS3	0.15	0.44	0.33	0.739	0.983
SCZ	EN_L6B	LZTS3	-0.04	0.07	-0.52	0.605	0.958
SCZ	EN_L6_CT	LZTS3	0.00	0.05	0.08	0.933	0.995
SCZ	EN_L6_IT_1	LZTS3	-0.00	0.06	-0.01	0.991	1
SCZ	EN_L6_IT_2	LZTS3	-0.03	0.06	-0.57	0.571	0.976
SCZ	IN_ADARB2	LZTS3	-0.05	0.05	-0.91	0.364	0.879
SCZ	IN_LAMP5_LHX6	LZTS3	0.10	0.06	1.55	0.12	0.995
SCZ	IN_LAMP5_RELN	LZTS3	0.04	0.05	0.77	0.442	0.969
SCZ	IN_PVALB	LZTS3	-0.02	0.03	-0.63	0.526	0.93
SCZ	IN_PVALB_CHC	LZTS3	-0.05	0.05	-0.89	0.376	0.93
SCZ	IN_SST	LZTS3	-0.00	0.04	-0.10	0.918	0.999
SCZ	IN_VIP	LZTS3	0.02	0.03	0.67	0.501	0.917
SCZ	Micro	LZTS3	0.08	0.09	0.91	0.363	0.873
SCZ	OPC	LZTS3	-0.00	0.04	-0.05	0.959	0.994
SCZ	Oligo	LZTS3	0.02	0.04	0.52	0.6	0.946
SCZ	EN_L2_3_IT	M1AP	-0.09	0.07	-1.35	0.177	0.867
SCZ	EN_L3_5_IT_1	M1AP	-0.05	0.11	-0.45	0.655	0.999
SCZ	EN_L3_5_IT_2	M1AP	-0.12	0.09	-1.32	0.188	0.891
SCZ	EN_L3_5_IT_3	M1AP	-0.03	0.07	-0.36	0.717	0.973
SCZ	EN_L6B	M1AP	0.05	0.26	0.17	0.861	0.988
SCZ	EN_L6_IT_1	M1AP	-0.20	0.11	-1.75	0.0797	0.841
SCZ	EN_L6_IT_2	M1AP	-0.15	0.14	-1.04	0.298	0.929
SCZ	IN_PVALB	M1AP	0.06	0.18	0.34	0.736	0.964
SCZ	IN_SST	M1AP	0.16	0.19	0.84	0.403	0.951
SCZ	IN_VIP	M1AP	-0.09	0.16	-0.57	0.57	0.937
SCZ	Micro	M1AP	-0.12	0.10	-1.13	0.26	0.817
SCZ	Oligo	M1AP	0.03	0.08	0.37	0.713	0.961
SCZ	Astro	M6PR	-0.10	0.04	-2.63	0.00862	0.372
SCZ	EN_L2_3_IT	M6PR	-0.02	0.04	-0.46	0.647	0.972
SCZ	EN_L3_5_IT_1	M6PR	0.04	0.06	0.79	0.432	0.999
SCZ	EN_L3_5_IT_2	M6PR	0.01	0.04	0.34	0.733	0.987
SCZ	EN_L3_5_IT_3	M6PR	-0.07	0.05	-1.63	0.103	0.74
SCZ	EN_L5_6_NP	M6PR	-0.05	0.07	-0.65	0.517	0.999
SCZ	EN_L5_ET	M6PR	-1.08	0.48	-2.26	0.0239	0.726
SCZ	EN_L6B	M6PR	0.01	0.08	0.15	0.883	0.989
SCZ	EN_L6_CT	M6PR	0.02	0.06	0.31	0.755	0.974
SCZ	EN_L6_IT_1	M6PR	-0.04	0.07	-0.63	0.53	0.953
SCZ	EN_L6_IT_2	M6PR	-0.09	0.08	-1.11	0.266	0.929
SCZ	Endo	M6PR	0.17	0.16	1.11	0.268	0.668
SCZ	IN_ADARB2	M6PR	0.02	0.06	0.26	0.794	0.978
SCZ	IN_LAMP5_LHX6	M6PR	-0.04	0.07	-0.61	0.542	0.995
SCZ	IN_LAMP5_RELN	M6PR	-0.02	0.05	-0.31	0.757	0.993
SCZ	IN_PVALB	M6PR	-0.05	0.05	-0.96	0.339	0.892
SCZ	IN_PVALB_CHC	M6PR	0.00	0.07	0.06	0.955	0.998
SCZ	IN_SST	M6PR	-0.03	0.04	-0.78	0.434	0.959
SCZ	IN_VIP	M6PR	-0.01	0.04	-0.33	0.738	0.966
SCZ	Micro	M6PR	-0.01	0.05	-0.32	0.751	0.971
SCZ	OPC	M6PR	0.00	0.04	0.11	0.911	0.991
SCZ	Oligo	M6PR	-0.02	0.03	-0.68	0.497	0.927
SCZ	PC	M6PR	-0.19	0.18	-1.07	0.285	0.893
SCZ	EN_L2_3_IT	MAB21L1	-0.03	0.25	-0.11	0.911	0.995
SCZ	EN_L2_3_IT	MAB21L3	0.08	0.08	0.93	0.353	0.936
SCZ	EN_L3_5_IT_3	MAB21L3	0.04	0.21	0.21	0.832	0.984
SCZ	IN_PVALB	MAB21L3	0.11	0.14	0.74	0.46	0.921
SCZ	Oligo	MAB21L3	0.01	0.08	0.15	0.88	0.982
SCZ	Astro	MACC1	0.02	0.11	0.17	0.866	0.98
SCZ	EN_L2_3_IT	MACC1	0.05	0.08	0.59	0.554	0.965
SCZ	EN_L3_5_IT_2	MACC1	-0.12	0.19	-0.61	0.541	0.966
SCZ	EN_L3_5_IT_3	MACC1	-0.21	0.18	-1.16	0.246	0.874
SCZ	IN_ADARB2	MACC1	0.06	0.15	0.41	0.681	0.962
SCZ	IN_LAMP5_RELN	MACC1	-0.16	0.19	-0.84	0.4	0.964
SCZ	IN_PVALB	MACC1	-0.09	0.17	-0.55	0.582	0.937
SCZ	IN_VIP	MACC1	-0.17	0.07	-2.62	0.00886	0.399
SCZ	Oligo	MACC1	-0.06	0.10	-0.63	0.53	0.93
SCZ	Adaptive	MACF1	-0.08	0.10	-0.79	0.432	0.999
SCZ	Astro	MACF1	0.02	0.04	0.53	0.596	0.924
SCZ	EN_L2_3_IT	MACF1	-0.04	0.02	-2.03	0.042	0.728
SCZ	EN_L3_5_IT_1	MACF1	0.00	0.03	0.15	0.878	0.999
SCZ	EN_L3_5_IT_2	MACF1	-0.01	0.02	-0.28	0.776	0.993
SCZ	EN_L3_5_IT_3	MACF1	0.00	0.02	0.07	0.944	0.998
SCZ	EN_L5_6_NP	MACF1	-0.02	0.03	-0.72	0.474	0.999
SCZ	EN_L5_ET	MACF1	-0.15	0.27	-0.58	0.562	0.983
SCZ	EN_L6B	MACF1	-0.05	0.03	-1.40	0.16	0.852
SCZ	EN_L6_CT	MACF1	-0.03	0.03	-0.99	0.322	0.872
SCZ	EN_L6_IT_1	MACF1	-0.05	0.04	-1.38	0.167	0.883
SCZ	EN_L6_IT_2	MACF1	0.01	0.04	0.28	0.777	0.984
SCZ	Endo	MACF1	-0.04	0.05	-0.86	0.389	0.756
SCZ	IN_ADARB2	MACF1	-0.05	0.02	-2.00	0.0451	0.621
SCZ	IN_LAMP5_LHX6	MACF1	-0.03	0.03	-0.93	0.351	0.995
SCZ	IN_LAMP5_RELN	MACF1	0.00	0.02	0.09	0.926	0.995
SCZ	IN_PVALB	MACF1	-0.05	0.02	-1.87	0.0612	0.688
SCZ	IN_PVALB_CHC	MACF1	-0.01	0.03	-0.27	0.79	0.982
SCZ	IN_SST	MACF1	-0.03	0.03	-1.06	0.287	0.926
SCZ	IN_VIP	MACF1	-0.03	0.02	-1.79	0.0742	0.629
SCZ	Micro	MACF1	-0.01	0.03	-0.29	0.771	0.974
SCZ	OPC	MACF1	0.03	0.03	1.14	0.254	0.844
SCZ	Oligo	MACF1	0.00	0.02	0.00	0.998	0.999
SCZ	PC	MACF1	0.09	0.05	1.67	0.0955	0.72
SCZ	PVM	MACF1	0.01	0.08	0.19	0.852	0.99
SCZ	SMC	MACF1	0.09	0.13	0.70	0.481	0.835
SCZ	VLMC	MACF1	0.07	0.07	0.93	0.351	0.937
SCZ	Astro	MACIR	-0.01	0.04	-0.25	0.801	0.966
SCZ	EN_L2_3_IT	MACIR	-0.02	0.03	-0.59	0.556	0.965
SCZ	EN_L3_5_IT_1	MACIR	0.03	0.05	0.52	0.601	0.999
SCZ	EN_L3_5_IT_2	MACIR	-0.02	0.04	-0.59	0.552	0.968
SCZ	EN_L3_5_IT_3	MACIR	0.06	0.06	0.95	0.344	0.914
SCZ	EN_L5_6_NP	MACIR	-0.02	0.07	-0.24	0.809	0.999
SCZ	EN_L6B	MACIR	0.06	0.08	0.73	0.467	0.944
SCZ	EN_L6_CT	MACIR	0.10	0.07	1.41	0.159	0.809
SCZ	EN_L6_IT_1	MACIR	0.02	0.05	0.34	0.732	0.977
SCZ	EN_L6_IT_2	MACIR	0.00	0.07	0.05	0.959	0.998
SCZ	IN_ADARB2	MACIR	0.03	0.06	0.60	0.548	0.937
SCZ	IN_LAMP5_LHX6	MACIR	0.03	0.07	0.42	0.678	0.997
SCZ	IN_LAMP5_RELN	MACIR	0.04	0.06	0.56	0.576	0.987
SCZ	IN_PVALB	MACIR	0.02	0.04	0.43	0.666	0.953
SCZ	IN_PVALB_CHC	MACIR	-0.09	0.05	-1.67	0.0946	0.804
SCZ	IN_SST	MACIR	-0.02	0.05	-0.47	0.641	0.983
SCZ	IN_VIP	MACIR	-0.04	0.04	-1.11	0.268	0.818
SCZ	Micro	MACIR	-0.05	0.09	-0.50	0.619	0.951
SCZ	OPC	MACIR	-0.05	0.05	-1.18	0.237	0.835
SCZ	Oligo	MACIR	0.02	0.03	0.68	0.497	0.927
SCZ	Astro	MACO1	0.01	0.03	0.29	0.771	0.961
SCZ	EN_L2_3_IT	MACO1	0.03	0.02	1.37	0.171	0.866
SCZ	EN_L3_5_IT_1	MACO1	0.02	0.03	0.63	0.532	0.999
SCZ	EN_L3_5_IT_2	MACO1	0.07	0.03	2.38	0.0173	0.653
SCZ	EN_L3_5_IT_3	MACO1	0.05	0.03	1.50	0.134	0.783
SCZ	EN_L5_6_NP	MACO1	0.05	0.04	1.42	0.155	0.999
SCZ	EN_L5_ET	MACO1	-0.07	0.35	-0.19	0.85	0.992
SCZ	EN_L6B	MACO1	0.06	0.04	1.66	0.0967	0.794
SCZ	EN_L6_CT	MACO1	0.03	0.03	0.85	0.396	0.908
SCZ	EN_L6_IT_1	MACO1	0.08	0.04	2.04	0.041	0.76
SCZ	EN_L6_IT_2	MACO1	0.10	0.05	2.21	0.0273	0.709
SCZ	Endo	MACO1	-0.02	0.08	-0.20	0.845	0.956
SCZ	IN_ADARB2	MACO1	-0.04	0.03	-1.11	0.269	0.85
SCZ	IN_LAMP5_LHX6	MACO1	0.01	0.04	0.17	0.861	0.997
SCZ	IN_LAMP5_RELN	MACO1	0.03	0.03	0.85	0.396	0.964
SCZ	IN_PVALB	MACO1	-0.03	0.02	-1.04	0.3	0.88
SCZ	IN_PVALB_CHC	MACO1	0.06	0.04	1.55	0.121	0.831
SCZ	IN_SST	MACO1	-0.01	0.03	-0.48	0.632	0.982
SCZ	IN_VIP	MACO1	-0.02	0.02	-0.81	0.418	0.893
SCZ	Micro	MACO1	-0.04	0.04	-0.80	0.425	0.893
SCZ	OPC	MACO1	-0.02	0.03	-0.80	0.426	0.902
SCZ	Oligo	MACO1	-0.00	0.02	-0.11	0.914	0.988
SCZ	PC	MACO1	0.13	0.09	1.36	0.173	0.813
SCZ	VLMC	MACO1	0.20	0.12	1.65	0.0985	0.863
SCZ	Astro	MACROD1	0.08	0.06	1.41	0.157	0.723
SCZ	EN_L2_3_IT	MACROD1	0.03	0.05	0.71	0.478	0.96
SCZ	EN_L3_5_IT_1	MACROD1	0.04	0.06	0.63	0.526	0.999
SCZ	EN_L3_5_IT_2	MACROD1	0.05	0.05	0.88	0.378	0.942
SCZ	EN_L3_5_IT_3	MACROD1	-0.04	0.05	-0.72	0.47	0.944
SCZ	EN_L5_6_NP	MACROD1	-0.07	0.07	-0.95	0.343	0.999
SCZ	EN_L5_ET	MACROD1	1.03	0.50	2.05	0.0402	0.791
SCZ	EN_L6B	MACROD1	-0.08	0.08	-1.01	0.311	0.905
SCZ	EN_L6_CT	MACROD1	-0.05	0.07	-0.77	0.443	0.92
SCZ	EN_L6_IT_1	MACROD1	0.02	0.08	0.20	0.839	0.986
SCZ	EN_L6_IT_2	MACROD1	-0.02	0.10	-0.21	0.833	0.987
SCZ	Endo	MACROD1	0.39	0.17	2.26	0.0239	0.249
SCZ	IN_ADARB2	MACROD1	0.05	0.05	0.96	0.335	0.867
SCZ	IN_LAMP5_LHX6	MACROD1	0.05	0.06	0.85	0.394	0.995
SCZ	IN_LAMP5_RELN	MACROD1	-0.01	0.06	-0.11	0.909	0.993
SCZ	IN_PVALB	MACROD1	-0.02	0.04	-0.51	0.611	0.943
SCZ	IN_PVALB_CHC	MACROD1	0.16	0.07	2.48	0.013	0.618
SCZ	IN_SST	MACROD1	-0.02	0.05	-0.51	0.613	0.978
SCZ	IN_VIP	MACROD1	0.03	0.04	0.70	0.484	0.913
SCZ	Micro	MACROD1	0.20	0.08	2.38	0.0172	0.428
SCZ	OPC	MACROD1	0.03	0.05	0.68	0.498	0.922
SCZ	Oligo	MACROD1	0.07	0.05	1.54	0.124	0.755
SCZ	VLMC	MACROD1	-0.11	0.25	-0.42	0.673	0.966
SCZ	Astro	MACROD2	-0.07	0.05	-1.35	0.179	0.742
SCZ	EN_L2_3_IT	MACROD2	-0.01	0.03	-0.24	0.814	0.984
SCZ	EN_L3_5_IT_1	MACROD2	0.06	0.03	1.82	0.0692	0.999
SCZ	EN_L3_5_IT_2	MACROD2	0.03	0.03	0.98	0.326	0.935
SCZ	EN_L3_5_IT_3	MACROD2	0.04	0.03	1.33	0.183	0.83
SCZ	EN_L5_6_NP	MACROD2	0.02	0.03	0.49	0.624	0.999
SCZ	EN_L5_ET	MACROD2	0.48	0.20	2.43	0.0152	0.652
SCZ	EN_L6B	MACROD2	0.07	0.04	1.82	0.0695	0.767
SCZ	EN_L6_CT	MACROD2	0.06	0.03	1.67	0.0939	0.742
SCZ	EN_L6_IT_1	MACROD2	0.05	0.04	1.36	0.173	0.883
SCZ	EN_L6_IT_2	MACROD2	0.08	0.05	1.78	0.0759	0.802
SCZ	Endo	MACROD2	-0.09	0.11	-0.82	0.41	0.765
SCZ	IN_ADARB2	MACROD2	-0.03	0.03	-0.79	0.429	0.911
SCZ	IN_LAMP5_LHX6	MACROD2	-0.03	0.03	-0.95	0.34	0.995
SCZ	IN_LAMP5_RELN	MACROD2	-0.04	0.03	-1.13	0.259	0.955
SCZ	IN_PVALB	MACROD2	0.01	0.04	0.17	0.864	0.981
SCZ	IN_PVALB_CHC	MACROD2	0.04	0.04	0.93	0.353	0.929
SCZ	IN_SST	MACROD2	0.02	0.04	0.41	0.678	0.983
SCZ	IN_VIP	MACROD2	-0.01	0.03	-0.55	0.585	0.94
SCZ	Micro	MACROD2	-0.02	0.04	-0.35	0.729	0.966
SCZ	OPC	MACROD2	-0.01	0.03	-0.41	0.684	0.966
SCZ	Oligo	MACROD2	-0.03	0.05	-0.58	0.559	0.938
SCZ	PC	MACROD2	0.01	0.12	0.05	0.96	0.997
SCZ	PVM	MACROD2	-0.08	0.20	-0.41	0.683	0.967
SCZ	SMC	MACROD2	-0.06	0.25	-0.26	0.792	0.944
SCZ	VLMC	MACROD2	0.03	0.15	0.23	0.815	0.98
SCZ	Astro	MACROH2A1	0.00	0.03	0.14	0.889	0.985
SCZ	EN_L2_3_IT	MACROH2A1	-0.01	0.03	-0.55	0.584	0.966
SCZ	EN_L3_5_IT_1	MACROH2A1	0.04	0.04	1.20	0.229	0.999
SCZ	EN_L3_5_IT_2	MACROH2A1	0.02	0.03	0.62	0.533	0.966
SCZ	EN_L3_5_IT_3	MACROH2A1	-0.01	0.03	-0.21	0.834	0.984
SCZ	EN_L5_6_NP	MACROH2A1	0.03	0.04	0.66	0.51	0.999
SCZ	EN_L5_ET	MACROH2A1	0.57	0.46	1.24	0.216	0.935
SCZ	EN_L6B	MACROH2A1	0.01	0.05	0.21	0.836	0.986
SCZ	EN_L6_CT	MACROH2A1	-0.00	0.04	-0.02	0.986	1
SCZ	EN_L6_IT_1	MACROH2A1	0.04	0.04	0.94	0.348	0.923
SCZ	EN_L6_IT_2	MACROH2A1	0.00	0.04	0.11	0.912	0.994
SCZ	Endo	MACROH2A1	-0.01	0.07	-0.15	0.877	0.967
SCZ	IN_ADARB2	MACROH2A1	-0.07	0.04	-1.87	0.0614	0.652
SCZ	IN_LAMP5_LHX6	MACROH2A1	-0.03	0.04	-0.66	0.508	0.995
SCZ	IN_LAMP5_RELN	MACROH2A1	-0.02	0.04	-0.55	0.581	0.987
SCZ	IN_PVALB	MACROH2A1	-0.01	0.03	-0.47	0.637	0.947
SCZ	IN_PVALB_CHC	MACROH2A1	-0.07	0.05	-1.60	0.11	0.812
SCZ	IN_SST	MACROH2A1	-0.03	0.03	-0.87	0.385	0.95
SCZ	IN_VIP	MACROH2A1	0.01	0.02	0.34	0.735	0.966
SCZ	Micro	MACROH2A1	0.04	0.04	1.05	0.294	0.84
SCZ	OPC	MACROH2A1	0.03	0.03	1.00	0.317	0.861
SCZ	Oligo	MACROH2A1	0.01	0.03	0.31	0.754	0.967
SCZ	PC	MACROH2A1	-0.06	0.08	-0.71	0.476	0.929
SCZ	PVM	MACROH2A1	0.12	0.12	1.00	0.316	0.825
SCZ	VLMC	MACROH2A1	0.20	0.10	1.97	0.0485	0.791
SCZ	Astro	MACROH2A2	0.03	0.05	0.54	0.589	0.924
SCZ	EN_L2_3_IT	MACROH2A2	-0.05	0.03	-1.45	0.147	0.853
SCZ	EN_L3_5_IT_1	MACROH2A2	-0.11	0.06	-1.87	0.0617	0.999
SCZ	EN_L3_5_IT_2	MACROH2A2	-0.11	0.04	-2.70	0.00683	0.539
SCZ	EN_L3_5_IT_3	MACROH2A2	-0.07	0.04	-1.56	0.118	0.758
SCZ	EN_L5_6_NP	MACROH2A2	-0.09	0.07	-1.36	0.173	0.999
SCZ	EN_L6B	MACROH2A2	-0.10	0.08	-1.34	0.179	0.863
SCZ	EN_L6_CT	MACROH2A2	-0.13	0.06	-2.19	0.0283	0.551
SCZ	EN_L6_IT_1	MACROH2A2	-0.07	0.06	-1.22	0.222	0.897
SCZ	EN_L6_IT_2	MACROH2A2	-0.12	0.08	-1.50	0.134	0.862
SCZ	IN_ADARB2	MACROH2A2	-0.13	0.06	-2.23	0.0261	0.578
SCZ	IN_LAMP5_LHX6	MACROH2A2	-0.09	0.07	-1.34	0.179	0.995
SCZ	IN_LAMP5_RELN	MACROH2A2	-0.10	0.06	-1.64	0.1	0.931
SCZ	IN_PVALB	MACROH2A2	-0.09	0.04	-2.39	0.0168	0.515
SCZ	IN_PVALB_CHC	MACROH2A2	-0.08	0.06	-1.29	0.198	0.873
SCZ	IN_SST	MACROH2A2	-0.11	0.04	-2.43	0.0151	0.742
SCZ	IN_VIP	MACROH2A2	-0.06	0.03	-1.91	0.0557	0.605
SCZ	Micro	MACROH2A2	-0.02	0.08	-0.24	0.81	0.982
SCZ	OPC	MACROH2A2	-0.04	0.03	-1.37	0.17	0.779
SCZ	Oligo	MACROH2A2	0.05	0.08	0.64	0.521	0.929
SCZ	EN_L2_3_IT	MAD2L1	0.17	0.08	2.26	0.0241	0.693
SCZ	EN_L3_5_IT_2	MAD2L1	-0.01	0.08	-0.10	0.919	0.997
SCZ	EN_L3_5_IT_3	MAD2L1	0.05	0.09	0.55	0.58	0.958
SCZ	IN_PVALB	MAD2L1	0.08	0.17	0.48	0.628	0.946
SCZ	IN_SST	MAD2L1	-0.06	0.19	-0.33	0.744	0.984
SCZ	IN_VIP	MAD2L1	-0.08	0.19	-0.39	0.693	0.96
SCZ	Oligo	MAD2L1	0.17	0.08	2.24	0.0249	0.56
SCZ	Astro	MAD2L1BP	0.01	0.08	0.16	0.869	0.981
SCZ	EN_L2_3_IT	MAD2L1BP	0.01	0.05	0.25	0.799	0.982
SCZ	EN_L3_5_IT_2	MAD2L1BP	-0.01	0.08	-0.12	0.901	0.997
SCZ	EN_L3_5_IT_3	MAD2L1BP	-0.01	0.08	-0.11	0.912	0.992
SCZ	IN_PVALB	MAD2L1BP	0.02	0.08	0.29	0.772	0.967
SCZ	IN_SST	MAD2L1BP	-0.29	0.13	-2.26	0.0238	0.773
SCZ	IN_VIP	MAD2L1BP	-0.01	0.07	-0.17	0.861	0.979
SCZ	OPC	MAD2L1BP	0.02	0.15	0.11	0.913	0.992
SCZ	Oligo	MAD2L1BP	-0.00	0.06	-0.00	0.999	1
SCZ	Astro	MAD2L2	-0.01	0.07	-0.08	0.937	0.991
SCZ	EN_L2_3_IT	MAD2L2	-0.14	0.06	-2.36	0.0184	0.683
SCZ	EN_L3_5_IT_2	MAD2L2	-0.11	0.18	-0.59	0.552	0.968
SCZ	EN_L3_5_IT_3	MAD2L2	-0.21	0.16	-1.37	0.171	0.822
SCZ	IN_ADARB2	MAD2L2	0.11	0.18	0.60	0.55	0.938
SCZ	IN_PVALB	MAD2L2	0.08	0.15	0.55	0.579	0.937
SCZ	IN_SST	MAD2L2	-0.07	0.16	-0.43	0.664	0.983
SCZ	IN_VIP	MAD2L2	-0.01	0.07	-0.13	0.9	0.984
SCZ	OPC	MAD2L2	0.02	0.07	0.24	0.813	0.982
SCZ	Oligo	MAD2L2	0.03	0.05	0.51	0.608	0.949
SCZ	Astro	MADCAM1	0.02	0.06	0.35	0.729	0.957
SCZ	EN_L2_3_IT	MADCAM1	0.03	0.05	0.56	0.579	0.966
SCZ	EN_L3_5_IT_1	MADCAM1	-0.00	0.07	-0.04	0.968	0.999
SCZ	EN_L3_5_IT_2	MADCAM1	-0.03	0.06	-0.45	0.651	0.977
SCZ	EN_L3_5_IT_3	MADCAM1	-0.02	0.06	-0.24	0.809	0.983
SCZ	EN_L5_6_NP	MADCAM1	0.08	0.17	0.48	0.628	0.999
SCZ	EN_L6B	MADCAM1	0.01	0.17	0.04	0.965	0.997
SCZ	EN_L6_CT	MADCAM1	0.03	0.10	0.26	0.797	0.979
SCZ	EN_L6_IT_1	MADCAM1	0.01	0.09	0.11	0.909	0.992
SCZ	EN_L6_IT_2	MADCAM1	-0.21	0.18	-1.16	0.247	0.922
SCZ	IN_ADARB2	MADCAM1	0.18	0.16	1.11	0.266	0.85
SCZ	IN_LAMP5_LHX6	MADCAM1	-0.13	0.11	-1.22	0.221	0.995
SCZ	IN_LAMP5_RELN	MADCAM1	0.18	0.09	2.04	0.0409	0.797
SCZ	IN_PVALB	MADCAM1	0.11	0.05	1.97	0.0493	0.666
SCZ	IN_PVALB_CHC	MADCAM1	0.10	0.19	0.50	0.615	0.965
SCZ	IN_SST	MADCAM1	0.03	0.07	0.37	0.71	0.983
SCZ	IN_VIP	MADCAM1	-0.04	0.07	-0.65	0.516	0.92
SCZ	Micro	MADCAM1	0.13	0.11	1.14	0.254	0.817
SCZ	OPC	MADCAM1	0.02	0.07	0.29	0.774	0.979
SCZ	Oligo	MADCAM1	0.09	0.05	1.58	0.113	0.748
SCZ	Astro	MADD	0.00	0.04	0.11	0.915	0.989
SCZ	EN_L2_3_IT	MADD	0.00	0.02	0.17	0.868	0.991
SCZ	EN_L3_5_IT_1	MADD	0.02	0.03	0.71	0.475	0.999
SCZ	EN_L3_5_IT_2	MADD	0.01	0.03	0.51	0.613	0.972
SCZ	EN_L3_5_IT_3	MADD	-0.00	0.03	-0.09	0.929	0.995
SCZ	EN_L5_6_NP	MADD	0.01	0.05	0.25	0.803	0.999
SCZ	EN_L5_ET	MADD	0.08	0.37	0.23	0.819	0.988
SCZ	EN_L6B	MADD	-0.01	0.05	-0.13	0.899	0.989
SCZ	EN_L6_CT	MADD	0.02	0.04	0.60	0.549	0.944
SCZ	EN_L6_IT_1	MADD	0.00	0.04	0.10	0.917	0.994
SCZ	EN_L6_IT_2	MADD	-0.08	0.05	-1.72	0.0846	0.807
SCZ	Endo	MADD	-0.05	0.12	-0.44	0.662	0.89
SCZ	IN_ADARB2	MADD	0.00	0.04	0.12	0.906	0.993
SCZ	IN_LAMP5_LHX6	MADD	0.03	0.05	0.65	0.513	0.995
SCZ	IN_LAMP5_RELN	MADD	0.00	0.04	0.07	0.946	0.997
SCZ	IN_PVALB	MADD	-0.04	0.03	-1.37	0.17	0.815
SCZ	IN_PVALB_CHC	MADD	0.06	0.05	1.31	0.192	0.868
SCZ	IN_SST	MADD	-0.03	0.03	-1.05	0.292	0.926
SCZ	IN_VIP	MADD	0.03	0.03	1.26	0.208	0.784
SCZ	Micro	MADD	0.02	0.04	0.42	0.676	0.961
SCZ	OPC	MADD	-0.01	0.03	-0.29	0.773	0.979
SCZ	Oligo	MADD	0.00	0.02	0.12	0.901	0.986
SCZ	PC	MADD	0.15	0.09	1.61	0.107	0.738
SCZ	VLMC	MADD	-0.09	0.19	-0.44	0.658	0.966
SCZ	Astro	MAEA	0.04	0.03	1.04	0.299	0.813
SCZ	EN_L2_3_IT	MAEA	0.00	0.03	0.10	0.919	0.995
SCZ	EN_L3_5_IT_1	MAEA	-0.03	0.05	-0.54	0.588	0.999
SCZ	EN_L3_5_IT_2	MAEA	0.02	0.04	0.56	0.577	0.971
SCZ	EN_L3_5_IT_3	MAEA	-0.01	0.04	-0.20	0.842	0.984
SCZ	EN_L5_6_NP	MAEA	-0.03	0.06	-0.50	0.615	0.999
SCZ	EN_L5_ET	MAEA	0.20	0.63	0.32	0.749	0.983
SCZ	EN_L6B	MAEA	-0.02	0.07	-0.36	0.716	0.971
SCZ	EN_L6_CT	MAEA	0.04	0.06	0.77	0.444	0.92
SCZ	EN_L6_IT_1	MAEA	0.01	0.06	0.14	0.888	0.992
SCZ	EN_L6_IT_2	MAEA	0.02	0.08	0.23	0.819	0.986
SCZ	Endo	MAEA	0.11	0.12	0.91	0.36	0.738
SCZ	IN_ADARB2	MAEA	-0.00	0.06	-0.00	0.998	1
SCZ	IN_LAMP5_LHX6	MAEA	0.05	0.06	0.79	0.427	0.995
SCZ	IN_LAMP5_RELN	MAEA	0.04	0.06	0.72	0.471	0.969
SCZ	IN_PVALB	MAEA	-0.02	0.03	-0.59	0.556	0.935
SCZ	IN_PVALB_CHC	MAEA	-0.06	0.06	-0.97	0.33	0.925
SCZ	IN_SST	MAEA	-0.03	0.04	-0.57	0.57	0.972
SCZ	IN_VIP	MAEA	0.02	0.03	0.58	0.561	0.937
SCZ	Micro	MAEA	0.04	0.06	0.71	0.476	0.914
SCZ	OPC	MAEA	0.02	0.04	0.65	0.513	0.925
SCZ	Oligo	MAEA	0.03	0.03	1.15	0.25	0.847
SCZ	PC	MAEA	0.20	0.18	1.06	0.287	0.893
SCZ	Astro	MAEL	-0.03	0.09	-0.35	0.723	0.955
SCZ	EN_L2_3_IT	MAEL	-0.01	0.06	-0.24	0.813	0.984
SCZ	EN_L3_5_IT_1	MAEL	-0.00	0.08	-0.01	0.992	1
SCZ	EN_L3_5_IT_2	MAEL	-0.04	0.06	-0.59	0.555	0.968
SCZ	EN_L3_5_IT_3	MAEL	0.04	0.07	0.62	0.538	0.957
SCZ	EN_L5_6_NP	MAEL	-0.06	0.22	-0.26	0.798	0.999
SCZ	EN_L6B	MAEL	0.03	0.12	0.23	0.815	0.981
SCZ	EN_L6_CT	MAEL	0.06	0.11	0.57	0.566	0.947
SCZ	EN_L6_IT_1	MAEL	-0.02	0.10	-0.18	0.858	0.988
SCZ	EN_L6_IT_2	MAEL	0.08	0.14	0.58	0.559	0.974
SCZ	IN_ADARB2	MAEL	-0.07	0.17	-0.44	0.662	0.96
SCZ	IN_SST	MAEL	0.07	0.09	0.79	0.432	0.959
SCZ	IN_VIP	MAEL	-0.06	0.08	-0.85	0.396	0.885
SCZ	OPC	MAEL	0.05	0.09	0.54	0.59	0.945
SCZ	Oligo	MAEL	0.07	0.09	0.78	0.436	0.915
SCZ	Astro	MAF	0.11	0.06	1.90	0.0579	0.572
SCZ	EN_L2_3_IT	MAF	0.03	0.07	0.36	0.722	0.976
SCZ	EN_L3_5_IT_2	MAF	-0.06	0.10	-0.54	0.591	0.971
SCZ	EN_L3_5_IT_3	MAF	0.15	0.17	0.89	0.373	0.922
SCZ	IN_ADARB2	MAF	0.06	0.08	0.71	0.48	0.923
SCZ	IN_LAMP5_LHX6	MAF	0.06	0.05	1.26	0.208	0.995
SCZ	IN_LAMP5_RELN	MAF	0.02	0.05	0.41	0.679	0.993
SCZ	IN_PVALB	MAF	-0.02	0.05	-0.36	0.716	0.962
SCZ	IN_PVALB_CHC	MAF	-0.01	0.06	-0.13	0.893	0.993
SCZ	IN_SST	MAF	0.01	0.05	0.17	0.861	0.995
SCZ	IN_VIP	MAF	-0.07	0.04	-1.85	0.064	0.609
SCZ	Micro	MAF	-0.18	0.09	-2.04	0.0416	0.517
SCZ	OPC	MAF	0.05	0.05	0.87	0.385	0.889
SCZ	Oligo	MAF	-0.02	0.08	-0.24	0.807	0.975
SCZ	PC	MAF	-0.06	0.11	-0.59	0.558	0.957
SCZ	PVM	MAF	-0.38	0.16	-2.29	0.0222	0.48
SCZ	VLMC	MAF	0.11	0.23	0.45	0.65	0.966
SCZ	Astro	MAF1	-0.06	0.06	-0.99	0.321	0.825
SCZ	EN_L2_3_IT	MAF1	0.05	0.05	0.86	0.389	0.952
SCZ	EN_L3_5_IT_1	MAF1	-0.03	0.09	-0.34	0.737	0.999
SCZ	EN_L3_5_IT_2	MAF1	-0.01	0.06	-0.13	0.899	0.997
SCZ	EN_L3_5_IT_3	MAF1	-0.11	0.06	-1.77	0.076	0.695
SCZ	EN_L6_IT_1	MAF1	0.04	0.17	0.26	0.799	0.984
SCZ	IN_ADARB2	MAF1	0.16	0.15	1.06	0.289	0.854
SCZ	IN_LAMP5_RELN	MAF1	0.03	0.09	0.35	0.729	0.993
SCZ	IN_PVALB	MAF1	-0.03	0.08	-0.36	0.716	0.962
SCZ	IN_SST	MAF1	-0.01	0.08	-0.11	0.909	0.999
SCZ	IN_VIP	MAF1	0.01	0.06	0.22	0.825	0.975
SCZ	Micro	MAF1	-0.08	0.11	-0.69	0.491	0.919
SCZ	OPC	MAF1	0.01	0.06	0.19	0.852	0.985
SCZ	Oligo	MAF1	-0.06	0.04	-1.46	0.145	0.777
SCZ	Astro	MAFB	0.22	0.11	1.96	0.0495	0.557
SCZ	EN_L2_3_IT	MAFB	-0.22	0.18	-1.26	0.209	0.886
SCZ	IN_ADARB2	MAFB	0.18	0.09	2.01	0.0445	0.619
SCZ	IN_LAMP5_LHX6	MAFB	0.08	0.10	0.81	0.417	0.995
SCZ	IN_LAMP5_RELN	MAFB	0.13	0.09	1.34	0.18	0.942
SCZ	IN_PVALB	MAFB	-0.07	0.06	-1.14	0.255	0.86
SCZ	IN_PVALB_CHC	MAFB	0.14	0.10	1.45	0.147	0.862
SCZ	IN_SST	MAFB	-0.10	0.07	-1.45	0.148	0.89
SCZ	IN_VIP	MAFB	0.07	0.07	1.08	0.281	0.826
SCZ	Micro	MAFB	0.25	0.13	1.99	0.047	0.536
SCZ	Oligo	MAFB	0.03	0.07	0.45	0.655	0.957
SCZ	PVM	MAFB	-0.07	0.23	-0.32	0.749	0.978
SCZ	Astro	MAFF	0.19	0.11	1.82	0.0684	0.595
SCZ	EN_L2_3_IT	MAFF	0.00	0.08	0.04	0.964	0.997
SCZ	EN_L3_5_IT_2	MAFF	0.14	0.19	0.74	0.458	0.954
SCZ	EN_L3_5_IT_3	MAFF	-0.23	0.16	-1.51	0.132	0.782
SCZ	Endo	MAFF	0.51	0.31	1.65	0.0996	0.452
SCZ	IN_ADARB2	MAFF	-0.29	0.20	-1.45	0.146	0.767
SCZ	IN_LAMP5_RELN	MAFF	-0.63	0.19	-3.26	0.0011	0.526
SCZ	IN_PVALB	MAFF	-0.09	0.09	-1.00	0.315	0.889
SCZ	IN_SST	MAFF	-0.24	0.16	-1.54	0.123	0.881
SCZ	IN_VIP	MAFF	-0.01	0.09	-0.09	0.929	0.99
SCZ	OPC	MAFF	0.02	0.09	0.24	0.809	0.981
SCZ	Oligo	MAFF	0.04	0.08	0.48	0.629	0.952
SCZ	Astro	MAFG	0.14	0.06	2.44	0.0148	0.423
SCZ	EN_L2_3_IT	MAFG	-0.05	0.05	-0.85	0.395	0.953
SCZ	EN_L3_5_IT_1	MAFG	-0.11	0.07	-1.49	0.136	0.999
SCZ	EN_L3_5_IT_2	MAFG	-0.05	0.06	-0.83	0.405	0.944
SCZ	EN_L3_5_IT_3	MAFG	-0.05	0.06	-0.92	0.356	0.917
SCZ	EN_L5_6_NP	MAFG	-0.07	0.09	-0.86	0.39	0.999
SCZ	EN_L6B	MAFG	-0.03	0.09	-0.33	0.739	0.974
SCZ	EN_L6_CT	MAFG	-0.06	0.09	-0.71	0.475	0.926
SCZ	EN_L6_IT_1	MAFG	-0.04	0.09	-0.46	0.649	0.968
SCZ	EN_L6_IT_2	MAFG	-0.13	0.22	-0.61	0.543	0.973
SCZ	IN_ADARB2	MAFG	-0.13	0.08	-1.77	0.0774	0.703
SCZ	IN_LAMP5_LHX6	MAFG	-0.03	0.09	-0.37	0.712	0.997
SCZ	IN_LAMP5_RELN	MAFG	-0.04	0.07	-0.55	0.584	0.987
SCZ	IN_PVALB	MAFG	-0.09	0.05	-1.58	0.114	0.772
SCZ	IN_PVALB_CHC	MAFG	0.06	0.18	0.33	0.738	0.978
SCZ	IN_SST	MAFG	-0.06	0.06	-0.92	0.356	0.945
SCZ	IN_VIP	MAFG	-0.00	0.05	-0.04	0.967	0.994
SCZ	Micro	MAFG	0.13	0.07	1.88	0.0603	0.577
SCZ	OPC	MAFG	0.05	0.07	0.69	0.493	0.921
SCZ	Oligo	MAFG	-0.01	0.05	-0.12	0.905	0.987
SCZ	Astro	MAFK	-0.03	0.09	-0.29	0.775	0.961
SCZ	EN_L2_3_IT	MAFK	-0.15	0.06	-2.40	0.0165	0.673
SCZ	EN_L3_5_IT_1	MAFK	-0.01	0.09	-0.09	0.93	0.999
SCZ	EN_L3_5_IT_2	MAFK	-0.14	0.07	-2.04	0.0414	0.717
SCZ	EN_L3_5_IT_3	MAFK	-0.27	0.08	-3.19	0.00141	0.28
SCZ	EN_L6B	MAFK	-0.35	0.18	-1.97	0.049	0.728
SCZ	EN_L6_CT	MAFK	-0.72	0.23	-3.17	0.00153	0.258
SCZ	EN_L6_IT_1	MAFK	-0.31	0.10	-3.05	0.00226	0.493
SCZ	Endo	MAFK	0.13	0.23	0.58	0.565	0.849
SCZ	IN_ADARB2	MAFK	-0.10	0.18	-0.54	0.586	0.948
SCZ	IN_LAMP5_RELN	MAFK	-0.35	0.18	-1.91	0.056	0.836
SCZ	IN_PVALB	MAFK	-0.25	0.09	-2.77	0.00565	0.437
SCZ	IN_SST	MAFK	-0.02	0.08	-0.26	0.797	0.991
SCZ	IN_VIP	MAFK	-0.02	0.08	-0.26	0.798	0.974
SCZ	Micro	MAFK	-0.14	0.09	-1.53	0.125	0.692
SCZ	Oligo	MAFK	0.04	0.05	0.79	0.429	0.915
SCZ	Astro	MAG	-0.05	0.08	-0.67	0.501	0.9
SCZ	EN_L2_3_IT	MAG	0.01	0.08	0.11	0.915	0.995
SCZ	EN_L3_5_IT_1	MAG	-0.29	0.24	-1.22	0.221	0.999
SCZ	EN_L3_5_IT_2	MAG	0.02	0.10	0.15	0.878	0.997
SCZ	EN_L3_5_IT_3	MAG	-0.08	0.10	-0.75	0.453	0.943
SCZ	EN_L6_IT_1	MAG	0.09	0.26	0.35	0.723	0.976
SCZ	Endo	MAG	-0.18	0.19	-0.96	0.337	0.722
SCZ	IN_ADARB2	MAG	-0.08	0.11	-0.70	0.482	0.924
SCZ	IN_LAMP5_RELN	MAG	-0.25	0.20	-1.28	0.201	0.945
SCZ	IN_PVALB	MAG	-0.05	0.09	-0.53	0.594	0.94
SCZ	IN_SST	MAG	0.07	0.09	0.70	0.485	0.965
SCZ	IN_VIP	MAG	-0.01	0.09	-0.06	0.948	0.991
SCZ	Micro	MAG	0.03	0.10	0.25	0.804	0.981
SCZ	OPC	MAG	0.01	0.09	0.07	0.942	0.993
SCZ	Oligo	MAG	-0.04	0.03	-1.33	0.183	0.816
SCZ	Astro	MAGEC3	0.24	0.12	2.00	0.0458	0.55
SCZ	EN_L2_3_IT	MAGEC3	0.21	0.18	1.14	0.253	0.913
SCZ	EN_L3_5_IT_1	MAGEC3	0.22	0.16	1.43	0.153	0.999
SCZ	EN_L3_5_IT_2	MAGEC3	-0.02	0.15	-0.11	0.914	0.997
SCZ	EN_L3_5_IT_3	MAGEC3	0.19	0.20	0.93	0.355	0.917
SCZ	EN_L5_6_NP	MAGEC3	0.07	0.22	0.32	0.747	0.999
SCZ	EN_L6B	MAGEC3	0.22	0.22	1.01	0.312	0.905
SCZ	EN_L6_CT	MAGEC3	0.06	0.17	0.37	0.714	0.973
SCZ	EN_L6_IT_1	MAGEC3	0.13	0.19	0.68	0.495	0.946
SCZ	EN_L6_IT_2	MAGEC3	0.23	0.20	1.16	0.247	0.922
SCZ	IN_ADARB2	MAGEC3	0.24	0.19	1.26	0.209	0.822
SCZ	IN_LAMP5_LHX6	MAGEC3	0.23	0.17	1.41	0.159	0.995
SCZ	IN_LAMP5_RELN	MAGEC3	0.14	0.20	0.68	0.497	0.974
SCZ	IN_PVALB	MAGEC3	0.17	0.17	1.02	0.308	0.882
SCZ	IN_SST	MAGEC3	-0.01	0.16	-0.05	0.964	0.999
SCZ	IN_VIP	MAGEC3	0.24	0.19	1.28	0.202	0.776
SCZ	OPC	MAGEC3	-0.00	0.12	-0.01	0.99	0.998
SCZ	Oligo	MAGEC3	0.22	0.10	2.15	0.0313	0.567
SCZ	Adaptive	MAGED1	0.03	0.18	0.14	0.885	0.999
SCZ	Astro	MAGED1	-0.01	0.04	-0.33	0.739	0.959
SCZ	EN_L2_3_IT	MAGED1	0.00	0.03	0.12	0.903	0.995
SCZ	EN_L3_5_IT_1	MAGED1	0.05	0.04	1.29	0.196	0.999
SCZ	EN_L3_5_IT_2	MAGED1	0.03	0.03	1.07	0.284	0.924
SCZ	EN_L3_5_IT_3	MAGED1	0.03	0.03	1.12	0.261	0.878
SCZ	EN_L5_6_NP	MAGED1	0.05	0.04	1.02	0.307	0.999
SCZ	EN_L5_ET	MAGED1	0.27	0.29	0.93	0.353	0.983
SCZ	EN_L6B	MAGED1	0.13	0.05	2.67	0.00755	0.547
SCZ	EN_L6_CT	MAGED1	0.05	0.04	1.40	0.163	0.809
SCZ	EN_L6_IT_1	MAGED1	0.08	0.04	1.86	0.0635	0.815
SCZ	EN_L6_IT_2	MAGED1	0.00	0.05	0.07	0.944	0.998
SCZ	Endo	MAGED1	0.02	0.15	0.16	0.869	0.964
SCZ	IN_ADARB2	MAGED1	0.00	0.04	0.13	0.896	0.992
SCZ	IN_LAMP5_LHX6	MAGED1	0.03	0.04	0.79	0.432	0.995
SCZ	IN_LAMP5_RELN	MAGED1	0.06	0.04	1.74	0.0825	0.904
SCZ	IN_PVALB	MAGED1	0.04	0.02	1.50	0.133	0.793
SCZ	IN_PVALB_CHC	MAGED1	0.02	0.04	0.43	0.667	0.974
SCZ	IN_SST	MAGED1	0.04	0.03	1.40	0.162	0.895
SCZ	IN_VIP	MAGED1	0.05	0.02	2.22	0.0263	0.504
SCZ	Micro	MAGED1	0.04	0.05	0.87	0.387	0.878
SCZ	OPC	MAGED1	0.01	0.03	0.53	0.598	0.949
SCZ	Oligo	MAGED1	-0.02	0.03	-0.66	0.511	0.928
SCZ	PC	MAGED1	-0.13	0.09	-1.39	0.165	0.807
SCZ	VLMC	MAGED1	-0.12	0.12	-1.05	0.293	0.935
SCZ	Astro	MAGED2	0.05	0.04	1.25	0.213	0.767
SCZ	EN_L2_3_IT	MAGED2	0.07	0.05	1.54	0.124	0.839
SCZ	EN_L3_5_IT_1	MAGED2	0.05	0.08	0.61	0.539	0.999
SCZ	EN_L3_5_IT_2	MAGED2	0.03	0.05	0.68	0.497	0.961
SCZ	EN_L3_5_IT_3	MAGED2	-0.00	0.05	-0.01	0.996	1
SCZ	EN_L5_6_NP	MAGED2	-0.21	0.08	-2.75	0.00592	0.937
SCZ	EN_L6B	MAGED2	0.15	0.10	1.45	0.147	0.847
SCZ	EN_L6_CT	MAGED2	0.06	0.08	0.74	0.461	0.923
SCZ	EN_L6_IT_1	MAGED2	0.03	0.09	0.33	0.738	0.977
SCZ	Endo	MAGED2	0.05	0.13	0.41	0.679	0.897
SCZ	IN_ADARB2	MAGED2	0.02	0.07	0.33	0.743	0.971
SCZ	IN_LAMP5_LHX6	MAGED2	-0.09	0.09	-1.00	0.316	0.995
SCZ	IN_LAMP5_RELN	MAGED2	0.08	0.07	1.10	0.27	0.957
SCZ	IN_PVALB	MAGED2	0.06	0.04	1.41	0.157	0.81
SCZ	IN_PVALB_CHC	MAGED2	-0.01	0.08	-0.14	0.893	0.993
SCZ	IN_SST	MAGED2	-0.06	0.05	-1.10	0.271	0.926
SCZ	IN_VIP	MAGED2	0.00	0.04	0.02	0.986	0.997
SCZ	Micro	MAGED2	0.00	0.08	0.05	0.96	0.994
SCZ	OPC	MAGED2	-0.06	0.05	-1.21	0.225	0.823
SCZ	Oligo	MAGED2	-0.01	0.03	-0.41	0.682	0.958
SCZ	PC	MAGED2	0.18	0.15	1.18	0.238	0.863
SCZ	Astro	MAGEE1	-0.04	0.06	-0.61	0.539	0.911
SCZ	EN_L2_3_IT	MAGEE1	0.03	0.05	0.58	0.564	0.966
SCZ	EN_L3_5_IT_1	MAGEE1	0.04	0.07	0.59	0.556	0.999
SCZ	EN_L3_5_IT_2	MAGEE1	-0.01	0.05	-0.14	0.891	0.997
SCZ	EN_L3_5_IT_3	MAGEE1	-0.03	0.05	-0.63	0.528	0.957
SCZ	EN_L5_6_NP	MAGEE1	-0.15	0.09	-1.68	0.0927	0.999
SCZ	EN_L6B	MAGEE1	0.22	0.09	2.35	0.0187	0.649
SCZ	EN_L6_CT	MAGEE1	-0.09	0.09	-1.02	0.309	0.868
SCZ	EN_L6_IT_1	MAGEE1	-0.10	0.09	-1.14	0.256	0.908
SCZ	EN_L6_IT_2	MAGEE1	-0.09	0.10	-0.93	0.354	0.935
SCZ	IN_ADARB2	MAGEE1	0.01	0.08	0.15	0.877	0.989
SCZ	IN_LAMP5_LHX6	MAGEE1	-0.02	0.09	-0.18	0.853	0.997
SCZ	IN_LAMP5_RELN	MAGEE1	-0.03	0.07	-0.41	0.685	0.993
SCZ	IN_PVALB	MAGEE1	-0.02	0.06	-0.34	0.737	0.964
SCZ	IN_PVALB_CHC	MAGEE1	0.01	0.08	0.12	0.903	0.994
SCZ	IN_SST	MAGEE1	-0.01	0.06	-0.17	0.868	0.995
SCZ	IN_VIP	MAGEE1	-0.01	0.05	-0.25	0.806	0.974
SCZ	OPC	MAGEE1	-0.06	0.08	-0.74	0.46	0.915
SCZ	Oligo	MAGEE1	-0.06	0.05	-1.26	0.209	0.827
SCZ	EN_L2_3_IT	MAGEE2	0.06	0.10	0.62	0.536	0.965
SCZ	Astro	MAGEF1	0.05	0.05	0.91	0.361	0.843
SCZ	EN_L2_3_IT	MAGEF1	0.06	0.04	1.49	0.136	0.848
SCZ	EN_L3_5_IT_1	MAGEF1	-0.03	0.08	-0.45	0.653	0.999
SCZ	EN_L3_5_IT_2	MAGEF1	0.07	0.06	1.34	0.182	0.888
SCZ	EN_L3_5_IT_3	MAGEF1	0.01	0.05	0.25	0.806	0.983
SCZ	EN_L5_6_NP	MAGEF1	0.16	0.18	0.87	0.382	0.999
SCZ	EN_L6B	MAGEF1	-0.14	0.15	-0.92	0.357	0.915
SCZ	EN_L6_CT	MAGEF1	0.11	0.08	1.34	0.181	0.824
SCZ	EN_L6_IT_1	MAGEF1	0.01	0.08	0.08	0.934	0.996
SCZ	EN_L6_IT_2	MAGEF1	-0.10	0.21	-0.49	0.622	0.981
SCZ	IN_ADARB2	MAGEF1	0.18	0.07	2.44	0.0147	0.471
SCZ	IN_LAMP5_LHX6	MAGEF1	-0.14	0.16	-0.89	0.371	0.995
SCZ	IN_LAMP5_RELN	MAGEF1	0.09	0.07	1.16	0.246	0.953
SCZ	IN_PVALB	MAGEF1	-0.03	0.06	-0.56	0.573	0.937
SCZ	IN_PVALB_CHC	MAGEF1	0.02	0.17	0.12	0.904	0.994
SCZ	IN_SST	MAGEF1	0.02	0.06	0.34	0.733	0.984
SCZ	IN_VIP	MAGEF1	0.03	0.05	0.50	0.616	0.944
SCZ	Micro	MAGEF1	-0.08	0.08	-1.02	0.306	0.846
SCZ	OPC	MAGEF1	-0.06	0.05	-1.07	0.286	0.851
SCZ	Oligo	MAGEF1	-0.02	0.05	-0.36	0.721	0.962
SCZ	Astro	MAGEH1	-0.04	0.06	-0.68	0.493	0.898
SCZ	EN_L2_3_IT	MAGEH1	0.10	0.05	2.18	0.0291	0.719
SCZ	EN_L3_5_IT_1	MAGEH1	0.08	0.07	1.11	0.269	0.999
SCZ	EN_L3_5_IT_2	MAGEH1	0.05	0.05	0.91	0.363	0.941
SCZ	EN_L3_5_IT_3	MAGEH1	0.12	0.05	2.26	0.0237	0.536
SCZ	EN_L5_6_NP	MAGEH1	-0.06	0.16	-0.39	0.697	0.999
SCZ	EN_L6B	MAGEH1	0.03	0.10	0.32	0.746	0.975
SCZ	EN_L6_CT	MAGEH1	0.09	0.09	0.97	0.333	0.88
SCZ	EN_L6_IT_1	MAGEH1	0.02	0.08	0.26	0.793	0.984
SCZ	IN_ADARB2	MAGEH1	0.10	0.06	1.62	0.105	0.744
SCZ	IN_LAMP5_LHX6	MAGEH1	-0.06	0.13	-0.47	0.638	0.995
SCZ	IN_LAMP5_RELN	MAGEH1	0.12	0.07	1.74	0.0811	0.901
SCZ	IN_PVALB	MAGEH1	0.04	0.06	0.63	0.526	0.93
SCZ	IN_PVALB_CHC	MAGEH1	0.17	0.16	1.09	0.276	0.907
SCZ	IN_SST	MAGEH1	0.03	0.06	0.45	0.654	0.983
SCZ	IN_VIP	MAGEH1	0.08	0.05	1.55	0.122	0.704
SCZ	Micro	MAGEH1	-0.15	0.08	-1.85	0.0649	0.589
SCZ	OPC	MAGEH1	0.03	0.05	0.59	0.558	0.939
SCZ	Oligo	MAGEH1	-0.04	0.04	-1.20	0.229	0.84
SCZ	EN_L2_3_IT	MAGEL2	-0.01	0.10	-0.06	0.952	0.996
SCZ	EN_L3_5_IT_2	MAGEL2	-0.21	0.18	-1.19	0.234	0.908
SCZ	EN_L3_5_IT_3	MAGEL2	-0.25	0.18	-1.36	0.174	0.822
SCZ	IN_ADARB2	MAGEL2	-0.03	0.20	-0.17	0.868	0.989
SCZ	IN_PVALB	MAGEL2	0.04	0.09	0.49	0.625	0.946
SCZ	IN_SST	MAGEL2	-0.01	0.09	-0.08	0.94	0.999
SCZ	IN_VIP	MAGEL2	0.06	0.08	0.76	0.45	0.906
SCZ	Astro	MAGI1	-0.04	0.04	-1.06	0.289	0.811
SCZ	EN_L2_3_IT	MAGI1	-0.01	0.02	-0.43	0.67	0.974
SCZ	EN_L3_5_IT_1	MAGI1	0.01	0.03	0.44	0.66	0.999
SCZ	EN_L3_5_IT_2	MAGI1	0.00	0.03	0.06	0.954	0.999
SCZ	EN_L3_5_IT_3	MAGI1	0.01	0.03	0.36	0.718	0.974
SCZ	EN_L5_6_NP	MAGI1	0.02	0.03	0.62	0.535	0.999
SCZ	EN_L5_ET	MAGI1	0.15	0.19	0.76	0.449	0.983
SCZ	EN_L6B	MAGI1	-0.01	0.06	-0.13	0.897	0.989
SCZ	EN_L6_CT	MAGI1	-0.02	0.03	-0.64	0.519	0.937
SCZ	EN_L6_IT_1	MAGI1	0.03	0.03	0.80	0.423	0.935
SCZ	EN_L6_IT_2	MAGI1	0.04	0.03	1.09	0.277	0.929
SCZ	Endo	MAGI1	-0.09	0.07	-1.34	0.18	0.566
SCZ	IN_ADARB2	MAGI1	-0.05	0.03	-1.98	0.0474	0.625
SCZ	IN_LAMP5_LHX6	MAGI1	0.03	0.03	0.97	0.334	0.995
SCZ	IN_LAMP5_RELN	MAGI1	0.02	0.03	0.65	0.516	0.976
SCZ	IN_PVALB	MAGI1	-0.03	0.02	-1.41	0.157	0.81
SCZ	IN_PVALB_CHC	MAGI1	-0.01	0.03	-0.38	0.702	0.977
SCZ	IN_SST	MAGI1	-0.02	0.02	-0.83	0.408	0.953
SCZ	IN_VIP	MAGI1	-0.05	0.02	-2.20	0.0279	0.507
SCZ	Micro	MAGI1	0.02	0.06	0.33	0.743	0.969
SCZ	OPC	MAGI1	-0.04	0.03	-1.15	0.249	0.842
SCZ	Oligo	MAGI1	-0.07	0.03	-2.78	0.00548	0.431
SCZ	PC	MAGI1	-0.03	0.08	-0.36	0.717	0.976
SCZ	PVM	MAGI1	0.20	0.19	1.02	0.308	0.825
SCZ	SMC	MAGI1	0.22	0.17	1.29	0.197	0.648
SCZ	VLMC	MAGI1	0.25	0.11	2.29	0.0222	0.759
SCZ	Adaptive	MAGI2	-0.02	0.19	-0.09	0.929	0.999
SCZ	Astro	MAGI2	-0.06	0.03	-1.76	0.079	0.612
SCZ	EN_L2_3_IT	MAGI2	-0.02	0.04	-0.52	0.6	0.966
SCZ	EN_L3_5_IT_1	MAGI2	0.02	0.04	0.61	0.545	0.999
SCZ	EN_L3_5_IT_2	MAGI2	-0.01	0.04	-0.29	0.774	0.993
SCZ	EN_L3_5_IT_3	MAGI2	-0.02	0.04	-0.70	0.486	0.945
SCZ	EN_L5_6_NP	MAGI2	0.01	0.04	0.30	0.764	0.999
SCZ	EN_L5_ET	MAGI2	0.21	0.22	0.94	0.347	0.981
SCZ	EN_L6B	MAGI2	0.08	0.04	1.96	0.0504	0.732
SCZ	EN_L6_CT	MAGI2	0.01	0.03	0.37	0.713	0.973
SCZ	EN_L6_IT_1	MAGI2	0.02	0.04	0.49	0.622	0.967
SCZ	EN_L6_IT_2	MAGI2	0.04	0.04	1.23	0.22	0.903
SCZ	Endo	MAGI2	0.05	0.09	0.52	0.603	0.866
SCZ	IN_ADARB2	MAGI2	-0.08	0.04	-1.99	0.0461	0.624
SCZ	IN_LAMP5_LHX6	MAGI2	0.07	0.04	1.55	0.121	0.995
SCZ	IN_LAMP5_RELN	MAGI2	0.04	0.03	1.14	0.254	0.953
SCZ	IN_PVALB	MAGI2	-0.03	0.03	-1.06	0.288	0.872
SCZ	IN_PVALB_CHC	MAGI2	0.01	0.03	0.38	0.702	0.977
SCZ	IN_SST	MAGI2	0.02	0.03	0.65	0.516	0.967
SCZ	IN_VIP	MAGI2	-0.03	0.03	-1.13	0.261	0.814
SCZ	Micro	MAGI2	0.03	0.08	0.34	0.735	0.967
SCZ	OPC	MAGI2	0.00	0.02	0.12	0.901	0.99
SCZ	Oligo	MAGI2	-0.01	0.03	-0.41	0.683	0.958
SCZ	PC	MAGI2	0.01	0.06	0.23	0.82	0.984
SCZ	PVM	MAGI2	-0.01	0.16	-0.04	0.966	0.999
SCZ	SMC	MAGI2	0.14	0.17	0.81	0.418	0.799
SCZ	VLMC	MAGI2	-0.00	0.08	-0.05	0.962	0.995
SCZ	Astro	MAGI3	0.02	0.03	0.57	0.569	0.921
SCZ	EN_L2_3_IT	MAGI3	0.05	0.03	1.66	0.0959	0.814
SCZ	EN_L3_5_IT_1	MAGI3	0.07	0.04	1.85	0.0645	0.999
SCZ	EN_L3_5_IT_2	MAGI3	-0.03	0.03	-0.93	0.354	0.94
SCZ	EN_L3_5_IT_3	MAGI3	-0.03	0.04	-0.99	0.322	0.9
SCZ	EN_L5_6_NP	MAGI3	0.04	0.04	1.03	0.301	0.999
SCZ	EN_L5_ET	MAGI3	0.51	0.30	1.71	0.0882	0.902
SCZ	EN_L6B	MAGI3	0.06	0.05	1.28	0.2	0.873
SCZ	EN_L6_CT	MAGI3	0.11	0.04	2.93	0.00337	0.307
SCZ	EN_L6_IT_1	MAGI3	0.13	0.04	3.32	0.000914	0.351
SCZ	EN_L6_IT_2	MAGI3	0.08	0.04	1.83	0.0666	0.802
SCZ	Endo	MAGI3	0.03	0.06	0.61	0.543	0.839
SCZ	IN_ADARB2	MAGI3	-0.06	0.04	-1.32	0.187	0.799
SCZ	IN_LAMP5_LHX6	MAGI3	0.08	0.07	1.11	0.265	0.995
SCZ	IN_LAMP5_RELN	MAGI3	0.05	0.04	1.39	0.166	0.933
SCZ	IN_PVALB	MAGI3	0.13	0.05	2.45	0.0143	0.511
SCZ	IN_PVALB_CHC	MAGI3	-0.03	0.09	-0.29	0.769	0.981
SCZ	IN_SST	MAGI3	0.11	0.05	2.15	0.0314	0.804
SCZ	IN_VIP	MAGI3	0.04	0.03	1.71	0.0875	0.648
SCZ	Micro	MAGI3	0.08	0.04	1.84	0.0659	0.59
SCZ	OPC	MAGI3	0.01	0.02	0.57	0.572	0.94
SCZ	Oligo	MAGI3	0.01	0.05	0.29	0.77	0.969
SCZ	PC	MAGI3	0.06	0.08	0.75	0.455	0.923
SCZ	PVM	MAGI3	-0.21	0.15	-1.41	0.158	0.752
SCZ	SMC	MAGI3	0.45	0.23	2.01	0.0445	0.393
SCZ	VLMC	MAGI3	-0.15	0.13	-1.15	0.251	0.935
SCZ	Astro	MAGIX	0.26	0.12	2.10	0.0354	0.521
SCZ	EN_L2_3_IT	MAGIX	-0.06	0.08	-0.82	0.414	0.955
SCZ	EN_L3_5_IT_2	MAGIX	-0.05	0.17	-0.32	0.753	0.99
SCZ	EN_L3_5_IT_3	MAGIX	-0.08	0.17	-0.51	0.61	0.961
SCZ	IN_PVALB	MAGIX	-0.04	0.18	-0.24	0.808	0.976
SCZ	IN_SST	MAGIX	-0.06	0.20	-0.31	0.758	0.986
SCZ	IN_VIP	MAGIX	-0.02	0.19	-0.12	0.904	0.985
SCZ	Oligo	MAGIX	0.08	0.07	1.09	0.277	0.858
SCZ	Astro	MAGOH	0.08	0.04	1.99	0.0461	0.55
SCZ	EN_L2_3_IT	MAGOH	0.00	0.03	0.15	0.884	0.993
SCZ	EN_L3_5_IT_1	MAGOH	0.02	0.06	0.31	0.753	0.999
SCZ	EN_L3_5_IT_2	MAGOH	0.05	0.04	1.08	0.282	0.924
SCZ	EN_L3_5_IT_3	MAGOH	0.04	0.04	0.84	0.399	0.931
SCZ	EN_L5_6_NP	MAGOH	0.12	0.08	1.57	0.116	0.999
SCZ	EN_L6B	MAGOH	0.10	0.09	1.22	0.224	0.876
SCZ	EN_L6_CT	MAGOH	0.12	0.07	1.64	0.1	0.742
SCZ	EN_L6_IT_1	MAGOH	0.03	0.07	0.44	0.661	0.968
SCZ	EN_L6_IT_2	MAGOH	0.06	0.09	0.67	0.503	0.969
SCZ	Endo	MAGOH	0.35	0.17	2.14	0.0324	0.284
SCZ	IN_ADARB2	MAGOH	-0.02	0.07	-0.24	0.811	0.98
SCZ	IN_LAMP5_LHX6	MAGOH	0.02	0.08	0.22	0.824	0.997
SCZ	IN_LAMP5_RELN	MAGOH	-0.03	0.07	-0.39	0.7	0.993
SCZ	IN_PVALB	MAGOH	-0.05	0.05	-0.97	0.334	0.892
SCZ	IN_PVALB_CHC	MAGOH	0.11	0.09	1.25	0.212	0.874
SCZ	IN_SST	MAGOH	0.00	0.05	0.05	0.957	0.999
SCZ	IN_VIP	MAGOH	0.10	0.04	2.48	0.013	0.438
SCZ	Micro	MAGOH	0.05	0.06	0.87	0.384	0.877
SCZ	OPC	MAGOH	0.01	0.04	0.30	0.761	0.977
SCZ	Oligo	MAGOH	0.00	0.03	0.12	0.907	0.987
SCZ	Astro	MAGOHB	-0.00	0.04	-0.02	0.986	0.999
SCZ	EN_L2_3_IT	MAGOHB	0.03	0.04	0.91	0.36	0.94
SCZ	EN_L3_5_IT_1	MAGOHB	-0.05	0.08	-0.71	0.475	0.999
SCZ	EN_L3_5_IT_2	MAGOHB	0.08	0.05	1.72	0.0858	0.806
SCZ	EN_L3_5_IT_3	MAGOHB	0.05	0.05	0.88	0.376	0.922
SCZ	EN_L5_6_NP	MAGOHB	-0.09	0.09	-1.03	0.301	0.999
SCZ	EN_L6B	MAGOHB	0.14	0.10	1.42	0.156	0.851
SCZ	EN_L6_CT	MAGOHB	0.03	0.08	0.43	0.666	0.965
SCZ	EN_L6_IT_1	MAGOHB	0.03	0.08	0.34	0.737	0.977
SCZ	EN_L6_IT_2	MAGOHB	0.06	0.10	0.62	0.532	0.973
SCZ	IN_ADARB2	MAGOHB	-0.19	0.07	-2.70	0.00688	0.405
SCZ	IN_LAMP5_LHX6	MAGOHB	0.04	0.10	0.43	0.666	0.995
SCZ	IN_LAMP5_RELN	MAGOHB	-0.03	0.07	-0.40	0.687	0.993
SCZ	IN_PVALB	MAGOHB	0.01	0.06	0.11	0.916	0.989
SCZ	IN_PVALB_CHC	MAGOHB	-0.11	0.16	-0.72	0.474	0.944
SCZ	IN_SST	MAGOHB	0.01	0.06	0.15	0.879	0.996
SCZ	IN_VIP	MAGOHB	0.02	0.05	0.31	0.753	0.968
SCZ	Micro	MAGOHB	0.02	0.07	0.25	0.803	0.981
SCZ	OPC	MAGOHB	-0.08	0.05	-1.74	0.0814	0.693
SCZ	Oligo	MAGOHB	-0.05	0.03	-1.63	0.103	0.733
SCZ	Astro	MAGT1	-0.01	0.04	-0.32	0.752	0.961
SCZ	EN_L2_3_IT	MAGT1	-0.01	0.05	-0.32	0.746	0.978
SCZ	EN_L3_5_IT_1	MAGT1	0.06	0.07	0.80	0.424	0.999
SCZ	EN_L3_5_IT_2	MAGT1	-0.01	0.05	-0.23	0.819	0.993
SCZ	EN_L3_5_IT_3	MAGT1	0.08	0.06	1.30	0.194	0.841
SCZ	EN_L5_6_NP	MAGT1	-0.28	0.15	-1.93	0.0531	0.999
SCZ	EN_L6B	MAGT1	-0.04	0.09	-0.42	0.677	0.969
SCZ	EN_L6_CT	MAGT1	0.08	0.09	0.90	0.369	0.9
SCZ	EN_L6_IT_1	MAGT1	0.08	0.09	0.97	0.331	0.922
SCZ	EN_L6_IT_2	MAGT1	-0.07	0.10	-0.69	0.493	0.968
SCZ	Endo	MAGT1	0.07	0.12	0.54	0.591	0.862
SCZ	IN_ADARB2	MAGT1	-0.02	0.08	-0.22	0.822	0.983
SCZ	IN_LAMP5_LHX6	MAGT1	0.10	0.09	1.11	0.265	0.995
SCZ	IN_LAMP5_RELN	MAGT1	-0.01	0.08	-0.12	0.904	0.993
SCZ	IN_PVALB	MAGT1	-0.01	0.06	-0.22	0.83	0.978
SCZ	IN_PVALB_CHC	MAGT1	-0.01	0.15	-0.06	0.949	0.998
SCZ	IN_SST	MAGT1	-0.06	0.07	-0.84	0.401	0.951
SCZ	IN_VIP	MAGT1	-0.00	0.06	-0.08	0.937	0.991
SCZ	Micro	MAGT1	0.06	0.08	0.75	0.451	0.906
SCZ	OPC	MAGT1	-0.01	0.04	-0.28	0.782	0.98
SCZ	Oligo	MAGT1	0.03	0.03	1.07	0.285	0.861
SCZ	PC	MAGT1	-0.05	0.17	-0.29	0.774	0.978
SCZ	PVM	MAGT1	-0.01	0.20	-0.06	0.956	0.999
SCZ	Astro	MAIP1	0.08	0.05	1.59	0.113	0.658
SCZ	EN_L2_3_IT	MAIP1	0.10	0.05	2.05	0.0408	0.728
SCZ	EN_L3_5_IT_1	MAIP1	0.03	0.07	0.48	0.628	0.999
SCZ	EN_L3_5_IT_2	MAIP1	0.14	0.05	2.60	0.00923	0.61
SCZ	EN_L3_5_IT_3	MAIP1	0.12	0.06	2.17	0.0297	0.56
SCZ	EN_L5_6_NP	MAIP1	0.04	0.08	0.49	0.624	0.999
SCZ	EN_L5_ET	MAIP1	-1.55	0.58	-2.67	0.00759	0.596
SCZ	EN_L6B	MAIP1	0.16	0.09	1.83	0.0675	0.767
SCZ	EN_L6_CT	MAIP1	0.14	0.07	1.97	0.0493	0.631
SCZ	EN_L6_IT_1	MAIP1	0.10	0.08	1.26	0.207	0.886
SCZ	EN_L6_IT_2	MAIP1	0.18	0.09	1.90	0.057	0.787
SCZ	IN_ADARB2	MAIP1	0.10	0.07	1.42	0.156	0.775
SCZ	IN_LAMP5_LHX6	MAIP1	0.10	0.08	1.23	0.219	0.995
SCZ	IN_LAMP5_RELN	MAIP1	0.15	0.07	2.17	0.0304	0.765
SCZ	IN_PVALB	MAIP1	0.14	0.05	2.73	0.00639	0.437
SCZ	IN_PVALB_CHC	MAIP1	0.19	0.07	2.54	0.0112	0.598
SCZ	IN_SST	MAIP1	0.15	0.06	2.58	0.00988	0.742
SCZ	IN_VIP	MAIP1	0.08	0.05	1.57	0.116	0.698
SCZ	Micro	MAIP1	-0.05	0.08	-0.67	0.501	0.921
SCZ	OPC	MAIP1	0.11	0.06	1.87	0.0614	0.652
SCZ	Oligo	MAIP1	0.11	0.04	2.55	0.0107	0.497
SCZ	EN_L2_3_IT	MAJIN	0.01	0.11	0.09	0.929	0.996
SCZ	EN_L3_5_IT_3	MAJIN	-0.01	0.23	-0.04	0.968	0.998
SCZ	IN_PVALB	MAJIN	-0.01	0.19	-0.06	0.948	0.992
SCZ	Oligo	MAJIN	-0.04	0.09	-0.48	0.634	0.952
SCZ	Astro	MAK	0.02	0.08	0.29	0.772	0.961
SCZ	EN_L2_3_IT	MAK	-0.00	0.07	-0.06	0.948	0.996
SCZ	EN_L3_5_IT_1	MAK	0.01	0.07	0.11	0.91	0.999
SCZ	EN_L3_5_IT_2	MAK	-0.05	0.06	-0.76	0.449	0.954
SCZ	EN_L3_5_IT_3	MAK	-0.04	0.07	-0.57	0.565	0.957
SCZ	EN_L5_6_NP	MAK	0.04	0.08	0.51	0.608	0.999
SCZ	EN_L5_ET	MAK	0.31	0.39	0.79	0.431	0.983
SCZ	EN_L6B	MAK	0.05	0.08	0.59	0.557	0.948
SCZ	EN_L6_CT	MAK	0.06	0.08	0.70	0.481	0.928
SCZ	EN_L6_IT_1	MAK	-0.12	0.09	-1.42	0.154	0.882
SCZ	EN_L6_IT_2	MAK	0.07	0.09	0.75	0.453	0.967
SCZ	Endo	MAK	-0.39	0.15	-2.57	0.0101	0.172
SCZ	IN_ADARB2	MAK	0.07	0.07	0.94	0.35	0.876
SCZ	IN_LAMP5_LHX6	MAK	-0.04	0.08	-0.53	0.595	0.995
SCZ	IN_LAMP5_RELN	MAK	0.06	0.07	0.86	0.388	0.964
SCZ	IN_PVALB	MAK	0.04	0.07	0.57	0.571	0.937
SCZ	IN_PVALB_CHC	MAK	0.06	0.08	0.83	0.404	0.934
SCZ	IN_SST	MAK	0.00	0.07	0.05	0.964	0.999
SCZ	IN_VIP	MAK	0.03	0.06	0.42	0.673	0.957
SCZ	Micro	MAK	0.11	0.09	1.23	0.217	0.788
SCZ	OPC	MAK	0.02	0.07	0.31	0.757	0.977
SCZ	Oligo	MAK	0.06	0.07	0.86	0.39	0.901
SCZ	PC	MAK	-0.09	0.10	-0.86	0.39	0.907
SCZ	VLMC	MAK	0.26	0.15	1.75	0.08	0.863
SCZ	Astro	MAK16	-0.08	0.06	-1.31	0.19	0.749
SCZ	EN_L2_3_IT	MAK16	-0.00	0.05	-0.10	0.922	0.995
SCZ	EN_L3_5_IT_1	MAK16	0.05	0.09	0.59	0.557	0.999
SCZ	EN_L3_5_IT_2	MAK16	-0.05	0.06	-0.87	0.384	0.942
SCZ	EN_L3_5_IT_3	MAK16	0.01	0.06	0.16	0.872	0.988
SCZ	EN_L5_6_NP	MAK16	-0.30	0.16	-1.86	0.0625	0.999
SCZ	EN_L6B	MAK16	-0.27	0.18	-1.46	0.146	0.847
SCZ	EN_L6_CT	MAK16	0.06	0.15	0.40	0.686	0.97
SCZ	EN_L6_IT_1	MAK16	0.02	0.08	0.29	0.771	0.982
SCZ	EN_L6_IT_2	MAK16	-0.01	0.22	-0.03	0.973	0.998
SCZ	IN_ADARB2	MAK16	-0.01	0.13	-0.07	0.941	0.996
SCZ	IN_LAMP5_RELN	MAK16	0.00	0.14	0.01	0.993	1
SCZ	IN_PVALB	MAK16	-0.08	0.06	-1.31	0.19	0.82
SCZ	IN_PVALB_CHC	MAK16	-0.02	0.15	-0.14	0.887	0.993
SCZ	IN_SST	MAK16	0.05	0.06	0.79	0.428	0.957
SCZ	IN_VIP	MAK16	0.04	0.05	0.85	0.393	0.884
SCZ	Micro	MAK16	0.04	0.09	0.45	0.65	0.957
SCZ	OPC	MAK16	0.05	0.07	0.78	0.438	0.908
SCZ	Oligo	MAK16	-0.08	0.05	-1.67	0.0952	0.726
SCZ	Astro	MAL	0.00	0.05	0.08	0.937	0.991
SCZ	EN_L2_3_IT	MAL	-0.01	0.07	-0.14	0.887	0.993
SCZ	EN_L3_5_IT_2	MAL	-0.04	0.09	-0.41	0.682	0.982
SCZ	EN_L3_5_IT_3	MAL	-0.06	0.10	-0.61	0.542	0.957
SCZ	IN_ADARB2	MAL	-0.11	0.20	-0.54	0.589	0.948
SCZ	IN_PVALB	MAL	0.02	0.09	0.23	0.82	0.977
SCZ	IN_SST	MAL	0.03	0.10	0.27	0.789	0.99
SCZ	IN_VIP	MAL	-0.16	0.08	-1.93	0.0537	0.605
SCZ	Micro	MAL	0.02	0.09	0.19	0.847	0.986
SCZ	OPC	MAL	-0.11	0.06	-1.87	0.0609	0.65
SCZ	Oligo	MAL	0.01	0.03	0.39	0.697	0.958
SCZ	Astro	MAL2	-0.06	0.06	-0.97	0.334	0.831
SCZ	EN_L2_3_IT	MAL2	-0.04	0.04	-1.07	0.285	0.923
SCZ	EN_L3_5_IT_1	MAL2	0.01	0.06	0.25	0.804	0.999
SCZ	EN_L3_5_IT_2	MAL2	0.00	0.03	0.01	0.99	0.999
SCZ	EN_L3_5_IT_3	MAL2	0.03	0.04	0.82	0.411	0.933
SCZ	EN_L5_6_NP	MAL2	0.02	0.06	0.36	0.717	0.999
SCZ	EN_L5_ET	MAL2	0.50	0.41	1.24	0.215	0.935
SCZ	EN_L6B	MAL2	0.01	0.06	0.10	0.923	0.992
SCZ	EN_L6_CT	MAL2	0.07	0.05	1.37	0.17	0.817
SCZ	EN_L6_IT_1	MAL2	-0.02	0.05	-0.32	0.747	0.979
SCZ	EN_L6_IT_2	MAL2	-0.02	0.07	-0.21	0.833	0.987
SCZ	IN_ADARB2	MAL2	0.13	0.07	1.90	0.057	0.642
SCZ	IN_LAMP5_LHX6	MAL2	-0.12	0.10	-1.25	0.212	0.995
SCZ	IN_LAMP5_RELN	MAL2	0.02	0.06	0.26	0.793	0.993
SCZ	IN_PVALB	MAL2	0.03	0.06	0.42	0.678	0.955
SCZ	IN_PVALB_CHC	MAL2	-0.01	0.22	-0.04	0.965	0.999
SCZ	IN_SST	MAL2	0.03	0.06	0.58	0.563	0.972
SCZ	IN_VIP	MAL2	0.01	0.04	0.25	0.803	0.974
SCZ	Micro	MAL2	-0.31	0.17	-1.76	0.0791	0.621
SCZ	OPC	MAL2	0.02	0.07	0.31	0.755	0.976
SCZ	Oligo	MAL2	-0.08	0.06	-1.41	0.159	0.796
SCZ	EN_L2_3_IT	MALL	-0.29	0.21	-1.39	0.165	0.866
SCZ	Astro	MALRD1	0.07	0.07	0.95	0.341	0.837
SCZ	EN_L2_3_IT	MALRD1	0.14	0.08	1.69	0.0908	0.808
SCZ	EN_L3_5_IT_1	MALRD1	-0.03	0.10	-0.29	0.769	0.999
SCZ	EN_L3_5_IT_2	MALRD1	0.04	0.08	0.53	0.598	0.971
SCZ	EN_L3_5_IT_3	MALRD1	0.08	0.09	0.91	0.363	0.919
SCZ	EN_L5_6_NP	MALRD1	-0.02	0.15	-0.14	0.892	0.999
SCZ	EN_L6B	MALRD1	0.19	0.14	1.38	0.168	0.862
SCZ	EN_L6_CT	MALRD1	-0.07	0.12	-0.56	0.575	0.948
SCZ	EN_L6_IT_1	MALRD1	-0.09	0.13	-0.68	0.497	0.946
SCZ	EN_L6_IT_2	MALRD1	0.08	0.13	0.60	0.547	0.973
SCZ	IN_ADARB2	MALRD1	0.11	0.12	0.90	0.37	0.883
SCZ	IN_LAMP5_LHX6	MALRD1	-0.04	0.22	-0.17	0.866	0.997
SCZ	IN_LAMP5_RELN	MALRD1	-0.02	0.12	-0.19	0.847	0.993
SCZ	IN_PVALB	MALRD1	0.20	0.10	1.99	0.0461	0.652
SCZ	IN_PVALB_CHC	MALRD1	0.10	0.22	0.45	0.653	0.972
SCZ	IN_SST	MALRD1	0.05	0.10	0.49	0.623	0.98
SCZ	IN_VIP	MALRD1	0.18	0.08	2.30	0.0213	0.48
SCZ	Micro	MALRD1	-0.15	0.09	-1.61	0.107	0.662
SCZ	OPC	MALRD1	-0.00	0.08	-0.00	1	1
SCZ	Oligo	MALRD1	-0.03	0.06	-0.56	0.578	0.943
SCZ	VLMC	MALRD1	0.54	0.31	1.74	0.0811	0.863
SCZ	Astro	MALSU1	0.08	0.04	2.07	0.0383	0.537
SCZ	EN_L2_3_IT	MALSU1	0.07	0.03	2.47	0.0137	0.644
SCZ	EN_L3_5_IT_1	MALSU1	0.10	0.06	1.58	0.115	0.999
SCZ	EN_L3_5_IT_2	MALSU1	0.02	0.04	0.64	0.524	0.966
SCZ	EN_L3_5_IT_3	MALSU1	0.03	0.04	0.69	0.49	0.946
SCZ	EN_L5_6_NP	MALSU1	0.04	0.07	0.53	0.599	0.999
SCZ	EN_L6B	MALSU1	0.15	0.08	1.96	0.0503	0.732
SCZ	EN_L6_CT	MALSU1	0.13	0.07	1.89	0.0587	0.667
SCZ	EN_L6_IT_1	MALSU1	0.08	0.06	1.32	0.186	0.883
SCZ	EN_L6_IT_2	MALSU1	0.07	0.08	0.81	0.418	0.958
SCZ	Endo	MALSU1	0.46	0.16	2.95	0.00315	0.0988
SCZ	IN_ADARB2	MALSU1	0.06	0.05	1.07	0.285	0.853
SCZ	IN_LAMP5_LHX6	MALSU1	0.08	0.06	1.22	0.222	0.995
SCZ	IN_LAMP5_RELN	MALSU1	0.11	0.06	1.92	0.0549	0.834
SCZ	IN_PVALB	MALSU1	0.04	0.04	1.13	0.257	0.862
SCZ	IN_PVALB_CHC	MALSU1	0.17	0.08	2.22	0.0266	0.675
SCZ	IN_SST	MALSU1	0.08	0.04	1.95	0.0509	0.823
SCZ	IN_VIP	MALSU1	0.08	0.03	2.30	0.0215	0.481
SCZ	Micro	MALSU1	0.04	0.06	0.66	0.511	0.924
SCZ	OPC	MALSU1	0.02	0.04	0.58	0.56	0.939
SCZ	Oligo	MALSU1	0.04	0.03	1.67	0.0958	0.726
SCZ	PC	MALSU1	0.15	0.18	0.82	0.41	0.912
SCZ	Adaptive	MALT1	-0.08	0.18	-0.46	0.647	0.999
SCZ	Astro	MALT1	0.01	0.03	0.17	0.864	0.98
SCZ	EN_L2_3_IT	MALT1	-0.01	0.03	-0.24	0.812	0.984
SCZ	EN_L3_5_IT_1	MALT1	0.08	0.05	1.54	0.124	0.999
SCZ	EN_L3_5_IT_2	MALT1	0.08	0.03	2.40	0.0163	0.65
SCZ	EN_L3_5_IT_3	MALT1	0.06	0.03	2.15	0.0314	0.567
SCZ	EN_L5_6_NP	MALT1	0.03	0.05	0.57	0.565	0.999
SCZ	EN_L5_ET	MALT1	-0.20	0.43	-0.46	0.646	0.983
SCZ	EN_L6B	MALT1	0.03	0.05	0.51	0.61	0.958
SCZ	EN_L6_CT	MALT1	0.02	0.05	0.49	0.627	0.957
SCZ	EN_L6_IT_1	MALT1	0.06	0.05	1.15	0.249	0.908
SCZ	EN_L6_IT_2	MALT1	0.11	0.07	1.61	0.108	0.836
SCZ	Endo	MALT1	-0.02	0.07	-0.29	0.775	0.931
SCZ	IN_ADARB2	MALT1	-0.00	0.04	-0.07	0.941	0.996
SCZ	IN_LAMP5_LHX6	MALT1	0.01	0.06	0.11	0.916	0.997
SCZ	IN_LAMP5_RELN	MALT1	0.02	0.04	0.55	0.583	0.987
SCZ	IN_PVALB	MALT1	0.00	0.03	0.10	0.923	0.989
SCZ	IN_PVALB_CHC	MALT1	0.03	0.06	0.58	0.564	0.952
SCZ	IN_SST	MALT1	-0.02	0.04	-0.55	0.579	0.972
SCZ	IN_VIP	MALT1	0.01	0.03	0.36	0.716	0.964
SCZ	Micro	MALT1	0.05	0.07	0.69	0.491	0.919
SCZ	OPC	MALT1	-0.02	0.04	-0.48	0.632	0.954
SCZ	Oligo	MALT1	0.03	0.04	0.70	0.484	0.924
SCZ	PC	MALT1	0.29	0.15	1.91	0.056	0.636
SCZ	PVM	MALT1	-0.18	0.15	-1.16	0.246	0.81
SCZ	VLMC	MALT1	0.09	0.13	0.71	0.476	0.961
SCZ	Astro	MAMDC2	-0.09	0.08	-1.09	0.275	0.807
SCZ	EN_L2_3_IT	MAMDC2	-0.06	0.07	-0.93	0.355	0.936
SCZ	EN_L3_5_IT_1	MAMDC2	0.03	0.10	0.34	0.731	0.999
SCZ	EN_L3_5_IT_2	MAMDC2	0.02	0.08	0.25	0.8	0.993
SCZ	EN_L3_5_IT_3	MAMDC2	0.02	0.05	0.29	0.769	0.981
SCZ	EN_L5_6_NP	MAMDC2	0.05	0.08	0.62	0.536	0.999
SCZ	EN_L5_ET	MAMDC2	0.16	1.00	0.16	0.872	0.995
SCZ	EN_L6B	MAMDC2	0.00	0.11	0.00	0.998	0.999
SCZ	EN_L6_CT	MAMDC2	0.01	0.10	0.14	0.892	0.989
SCZ	EN_L6_IT_1	MAMDC2	0.05	0.09	0.57	0.568	0.961
SCZ	EN_L6_IT_2	MAMDC2	0.04	0.06	0.62	0.534	0.973
SCZ	IN_ADARB2	MAMDC2	0.07	0.09	0.82	0.415	0.905
SCZ	IN_LAMP5_LHX6	MAMDC2	0.14	0.10	1.39	0.165	0.995
SCZ	IN_LAMP5_RELN	MAMDC2	-0.03	0.08	-0.35	0.726	0.993
SCZ	IN_PVALB	MAMDC2	-0.03	0.05	-0.51	0.61	0.943
SCZ	IN_PVALB_CHC	MAMDC2	0.13	0.09	1.41	0.157	0.862
SCZ	IN_SST	MAMDC2	0.05	0.08	0.59	0.556	0.968
SCZ	IN_VIP	MAMDC2	0.08	0.07	1.23	0.22	0.794
SCZ	Micro	MAMDC2	-0.20	0.12	-1.72	0.0846	0.63
SCZ	OPC	MAMDC2	-0.09	0.09	-1.05	0.296	0.856
SCZ	Oligo	MAMDC2	-0.02	0.06	-0.37	0.713	0.961
SCZ	PVM	MAMDC2	-0.69	0.22	-3.17	0.00152	0.313
SCZ	VLMC	MAMDC2	0.22	0.23	0.97	0.331	0.936
SCZ	Astro	MAMDC4	0.10	0.07	1.48	0.138	0.698
SCZ	EN_L2_3_IT	MAMDC4	-0.06	0.07	-0.79	0.429	0.955
SCZ	EN_L3_5_IT_2	MAMDC4	-0.21	0.17	-1.25	0.211	0.902
SCZ	EN_L3_5_IT_3	MAMDC4	0.08	0.17	0.45	0.65	0.964
SCZ	IN_PVALB	MAMDC4	-0.01	0.09	-0.08	0.936	0.991
SCZ	IN_SST	MAMDC4	-0.00	0.16	-0.01	0.991	0.999
SCZ	IN_VIP	MAMDC4	0.02	0.09	0.24	0.812	0.975
SCZ	OPC	MAMDC4	-0.04	0.08	-0.48	0.629	0.954
SCZ	Oligo	MAMDC4	0.02	0.07	0.33	0.741	0.964
SCZ	Astro	MAML1	0.03	0.03	1.09	0.274	0.805
SCZ	EN_L2_3_IT	MAML1	-0.02	0.03	-0.70	0.486	0.961
SCZ	EN_L3_5_IT_1	MAML1	0.02	0.05	0.43	0.669	0.999
SCZ	EN_L3_5_IT_2	MAML1	0.00	0.04	0.10	0.92	0.997
SCZ	EN_L3_5_IT_3	MAML1	0.04	0.03	1.04	0.296	0.891
SCZ	EN_L5_6_NP	MAML1	0.03	0.06	0.46	0.648	0.999
SCZ	EN_L5_ET	MAML1	0.51	0.49	1.03	0.304	0.968
SCZ	EN_L6B	MAML1	-0.07	0.06	-1.21	0.226	0.876
SCZ	EN_L6_CT	MAML1	-0.03	0.05	-0.62	0.538	0.942
SCZ	EN_L6_IT_1	MAML1	-0.01	0.05	-0.23	0.818	0.984
SCZ	EN_L6_IT_2	MAML1	0.05	0.07	0.76	0.449	0.967
SCZ	Endo	MAML1	0.10	0.14	0.72	0.469	0.801
SCZ	IN_ADARB2	MAML1	-0.05	0.05	-0.95	0.344	0.872
SCZ	IN_LAMP5_LHX6	MAML1	0.04	0.06	0.67	0.502	0.995
SCZ	IN_LAMP5_RELN	MAML1	-0.07	0.05	-1.47	0.141	0.931
SCZ	IN_PVALB	MAML1	-0.02	0.04	-0.66	0.507	0.928
SCZ	IN_PVALB_CHC	MAML1	-0.02	0.06	-0.29	0.772	0.982
SCZ	IN_SST	MAML1	-0.03	0.04	-0.86	0.388	0.95
SCZ	IN_VIP	MAML1	-0.04	0.03	-1.24	0.216	0.792
SCZ	Micro	MAML1	0.02	0.05	0.41	0.68	0.962
SCZ	OPC	MAML1	0.02	0.03	0.69	0.491	0.921
SCZ	Oligo	MAML1	-0.00	0.03	-0.14	0.889	0.983
SCZ	PC	MAML1	0.14	0.19	0.74	0.458	0.924
SCZ	Adaptive	MAML2	-0.01	0.16	-0.09	0.926	0.999
SCZ	Astro	MAML2	-0.01	0.04	-0.32	0.749	0.961
SCZ	EN_L2_3_IT	MAML2	-0.11	0.10	-1.14	0.254	0.914
SCZ	EN_L3_5_IT_1	MAML2	0.09	0.10	0.90	0.366	0.999
SCZ	EN_L3_5_IT_2	MAML2	-0.01	0.07	-0.18	0.858	0.996
SCZ	EN_L3_5_IT_3	MAML2	0.06	0.07	0.87	0.383	0.923
SCZ	EN_L5_6_NP	MAML2	-0.03	0.13	-0.23	0.819	0.999
SCZ	EN_L5_ET	MAML2	-0.52	0.63	-0.83	0.409	0.983
SCZ	EN_L6B	MAML2	-0.20	0.16	-1.28	0.202	0.873
SCZ	EN_L6_CT	MAML2	-0.01	0.10	-0.09	0.932	0.995
SCZ	EN_L6_IT_1	MAML2	-0.12	0.12	-0.96	0.335	0.922
SCZ	EN_L6_IT_2	MAML2	-0.16	0.15	-1.06	0.291	0.929
SCZ	Endo	MAML2	-0.15	0.10	-1.52	0.128	0.496
SCZ	IN_ADARB2	MAML2	0.08	0.06	1.27	0.206	0.817
SCZ	IN_LAMP5_LHX6	MAML2	-0.14	0.13	-1.07	0.284	0.995
SCZ	IN_LAMP5_RELN	MAML2	0.14	0.10	1.46	0.145	0.931
SCZ	IN_PVALB	MAML2	0.00	0.07	0.00	0.998	1
SCZ	IN_PVALB_CHC	MAML2	-0.09	0.21	-0.46	0.649	0.97
SCZ	IN_SST	MAML2	-0.08	0.09	-0.85	0.397	0.951
SCZ	IN_VIP	MAML2	0.17	0.06	2.91	0.00367	0.337
SCZ	Micro	MAML2	-0.01	0.04	-0.22	0.826	0.984
SCZ	OPC	MAML2	-0.03	0.03	-0.75	0.451	0.913
SCZ	Oligo	MAML2	-0.30	0.07	-4.11	3.97e-05	0.114
SCZ	PC	MAML2	-0.00	0.06	-0.06	0.952	0.996
SCZ	PVM	MAML2	-0.07	0.08	-0.89	0.372	0.86
SCZ	SMC	MAML2	0.24	0.17	1.40	0.162	0.602
SCZ	VLMC	MAML2	0.39	0.12	3.40	0.000674	0.389
SCZ	Astro	MAML3	-0.03	0.08	-0.35	0.723	0.955
SCZ	EN_L2_3_IT	MAML3	-0.20	0.07	-2.92	0.00348	0.534
SCZ	EN_L3_5_IT_1	MAML3	-0.03	0.05	-0.54	0.59	0.999
SCZ	EN_L3_5_IT_2	MAML3	-0.09	0.07	-1.25	0.213	0.902
SCZ	EN_L3_5_IT_3	MAML3	-0.11	0.09	-1.22	0.222	0.86
SCZ	EN_L5_6_NP	MAML3	-0.03	0.18	-0.16	0.872	0.999
SCZ	EN_L6B	MAML3	0.05	0.11	0.44	0.663	0.966
SCZ	EN_L6_CT	MAML3	0.01	0.12	0.09	0.925	0.994
SCZ	EN_L6_IT_1	MAML3	0.02	0.10	0.19	0.85	0.986
SCZ	EN_L6_IT_2	MAML3	-0.18	0.08	-2.24	0.0249	0.709
SCZ	Endo	MAML3	-0.30	0.11	-2.70	0.00693	0.144
SCZ	IN_ADARB2	MAML3	-0.08	0.04	-1.95	0.0508	0.63
SCZ	IN_LAMP5_LHX6	MAML3	0.01	0.07	0.17	0.867	0.997
SCZ	IN_LAMP5_RELN	MAML3	-0.03	0.05	-0.63	0.526	0.979
SCZ	IN_PVALB	MAML3	-0.00	0.09	-0.05	0.958	0.994
SCZ	IN_PVALB_CHC	MAML3	-0.18	0.16	-1.12	0.263	0.901
SCZ	IN_SST	MAML3	-0.12	0.10	-1.16	0.245	0.921
SCZ	IN_VIP	MAML3	0.03	0.05	0.58	0.559	0.936
SCZ	Micro	MAML3	-0.09	0.04	-2.43	0.0152	0.424
SCZ	OPC	MAML3	0.04	0.07	0.50	0.619	0.954
SCZ	Oligo	MAML3	-0.02	0.04	-0.63	0.531	0.931
SCZ	PC	MAML3	-0.31	0.13	-2.29	0.022	0.53
SCZ	PVM	MAML3	-0.11	0.10	-1.15	0.25	0.81
SCZ	SMC	MAML3	-0.69	0.25	-2.76	0.00581	0.161
SCZ	VLMC	MAML3	-0.26	0.13	-1.99	0.0469	0.784
SCZ	Astro	MAMLD1	0.08	0.05	1.85	0.0641	0.584
SCZ	EN_L2_3_IT	MAMLD1	-0.03	0.05	-0.68	0.498	0.961
SCZ	EN_L3_5_IT_1	MAMLD1	0.05	0.05	1.00	0.316	0.999
SCZ	EN_L3_5_IT_2	MAMLD1	0.03	0.05	0.61	0.541	0.966
SCZ	EN_L3_5_IT_3	MAMLD1	0.12	0.05	2.33	0.0197	0.509
SCZ	EN_L5_6_NP	MAMLD1	-0.04	0.06	-0.67	0.502	0.999
SCZ	EN_L5_ET	MAMLD1	0.81	0.35	2.28	0.0227	0.726
SCZ	EN_L6B	MAMLD1	-0.00	0.11	-0.02	0.981	0.999
SCZ	EN_L6_CT	MAMLD1	0.15	0.12	1.26	0.206	0.835
SCZ	EN_L6_IT_1	MAMLD1	0.09	0.10	0.92	0.356	0.925
SCZ	EN_L6_IT_2	MAMLD1	0.10	0.08	1.17	0.242	0.919
SCZ	Endo	MAMLD1	-0.33	0.18	-1.82	0.0692	0.393
SCZ	IN_ADARB2	MAMLD1	0.00	0.07	0.07	0.946	0.997
SCZ	IN_LAMP5_LHX6	MAMLD1	-0.05	0.06	-0.77	0.44	0.995
SCZ	IN_LAMP5_RELN	MAMLD1	0.08	0.06	1.30	0.193	0.942
SCZ	IN_PVALB	MAMLD1	0.08	0.06	1.34	0.179	0.819
SCZ	IN_PVALB_CHC	MAMLD1	0.11	0.06	1.93	0.0535	0.737
SCZ	IN_SST	MAMLD1	-0.09	0.08	-1.07	0.284	0.926
SCZ	IN_VIP	MAMLD1	0.07	0.06	1.16	0.245	0.807
SCZ	OPC	MAMLD1	-0.07	0.03	-2.31	0.0207	0.546
SCZ	Oligo	MAMLD1	-0.05	0.06	-0.89	0.372	0.894
SCZ	VLMC	MAMLD1	0.09	0.31	0.30	0.762	0.979
SCZ	Astro	MAMSTR	0.05	0.06	0.79	0.43	0.871
SCZ	EN_L2_3_IT	MAMSTR	0.00	0.05	0.09	0.932	0.996
SCZ	EN_L3_5_IT_1	MAMSTR	0.04	0.16	0.29	0.774	0.999
SCZ	EN_L3_5_IT_2	MAMSTR	-0.03	0.07	-0.44	0.661	0.977
SCZ	EN_L3_5_IT_3	MAMSTR	0.05	0.07	0.80	0.426	0.939
SCZ	EN_L6_IT_1	MAMSTR	-0.22	0.18	-1.26	0.207	0.886
SCZ	IN_LAMP5_RELN	MAMSTR	0.01	0.19	0.04	0.972	0.998
SCZ	IN_PVALB	MAMSTR	-0.05	0.08	-0.57	0.569	0.936
SCZ	IN_SST	MAMSTR	-0.23	0.12	-1.84	0.0658	0.834
SCZ	IN_VIP	MAMSTR	0.03	0.08	0.33	0.74	0.967
SCZ	OPC	MAMSTR	-0.17	0.17	-1.01	0.315	0.861
SCZ	Oligo	MAMSTR	0.08	0.06	1.31	0.191	0.819
SCZ	Adaptive	MAN1A1	-0.45	0.16	-2.78	0.00548	0.685
SCZ	Astro	MAN1A1	0.06	0.08	0.83	0.407	0.862
SCZ	EN_L2_3_IT	MAN1A1	-0.07	0.07	-0.96	0.339	0.933
SCZ	EN_L3_5_IT_1	MAN1A1	-0.04	0.07	-0.62	0.538	0.999
SCZ	EN_L3_5_IT_2	MAN1A1	-0.01	0.05	-0.29	0.774	0.993
SCZ	EN_L3_5_IT_3	MAN1A1	-0.02	0.06	-0.37	0.712	0.973
SCZ	EN_L5_6_NP	MAN1A1	-0.10	0.07	-1.40	0.163	0.999
SCZ	EN_L6B	MAN1A1	-0.06	0.06	-0.96	0.336	0.907
SCZ	EN_L6_CT	MAN1A1	-0.08	0.07	-1.06	0.288	0.862
SCZ	EN_L6_IT_1	MAN1A1	-0.10	0.11	-0.89	0.374	0.929
SCZ	EN_L6_IT_2	MAN1A1	-0.38	0.15	-2.54	0.011	0.569
SCZ	Endo	MAN1A1	-0.10	0.08	-1.17	0.243	0.64
SCZ	IN_ADARB2	MAN1A1	0.09	0.08	1.13	0.257	0.85
SCZ	IN_LAMP5_RELN	MAN1A1	-0.23	0.19	-1.23	0.218	0.953
SCZ	IN_PVALB	MAN1A1	-0.01	0.09	-0.08	0.936	0.991
SCZ	IN_SST	MAN1A1	-0.02	0.06	-0.42	0.672	0.983
SCZ	IN_VIP	MAN1A1	0.02	0.05	0.43	0.666	0.955
SCZ	Micro	MAN1A1	-0.02	0.06	-0.37	0.714	0.965
SCZ	OPC	MAN1A1	0.02	0.07	0.26	0.797	0.981
SCZ	Oligo	MAN1A1	-0.04	0.07	-0.62	0.533	0.931
SCZ	PC	MAN1A1	0.13	0.11	1.24	0.216	0.848
SCZ	PVM	MAN1A1	-0.17	0.15	-1.09	0.274	0.818
SCZ	VLMC	MAN1A1	0.22	0.11	2.06	0.0398	0.76
SCZ	Adaptive	MAN1A2	-0.08	0.15	-0.51	0.61	0.999
SCZ	Astro	MAN1A2	-0.05	0.03	-1.67	0.095	0.641
SCZ	EN_L2_3_IT	MAN1A2	-0.02	0.02	-0.66	0.512	0.962
SCZ	EN_L3_5_IT_1	MAN1A2	0.02	0.03	0.63	0.53	0.999
SCZ	EN_L3_5_IT_2	MAN1A2	-0.01	0.03	-0.36	0.717	0.985
SCZ	EN_L3_5_IT_3	MAN1A2	-0.01	0.03	-0.32	0.746	0.978
SCZ	EN_L5_6_NP	MAN1A2	0.03	0.04	0.93	0.351	0.999
SCZ	EN_L5_ET	MAN1A2	-0.16	0.26	-0.61	0.539	0.983
SCZ	EN_L6B	MAN1A2	0.04	0.04	0.91	0.36	0.916
SCZ	EN_L6_CT	MAN1A2	0.00	0.03	0.05	0.961	0.999
SCZ	EN_L6_IT_1	MAN1A2	0.07	0.04	1.89	0.0591	0.815
SCZ	EN_L6_IT_2	MAN1A2	0.03	0.05	0.59	0.556	0.974
SCZ	Endo	MAN1A2	-0.06	0.05	-1.17	0.243	0.64
SCZ	IN_ADARB2	MAN1A2	0.02	0.03	0.46	0.648	0.956
SCZ	IN_LAMP5_LHX6	MAN1A2	-0.00	0.04	-0.08	0.936	0.998
SCZ	IN_LAMP5_RELN	MAN1A2	-0.03	0.04	-0.88	0.378	0.963
SCZ	IN_PVALB	MAN1A2	-0.01	0.03	-0.26	0.795	0.974
SCZ	IN_PVALB_CHC	MAN1A2	-0.02	0.04	-0.61	0.539	0.95
SCZ	IN_SST	MAN1A2	-0.03	0.03	-1.15	0.249	0.922
SCZ	IN_VIP	MAN1A2	-0.01	0.02	-0.56	0.577	0.94
SCZ	Micro	MAN1A2	-0.01	0.04	-0.21	0.833	0.985
SCZ	OPC	MAN1A2	0.02	0.03	0.91	0.363	0.879
SCZ	Oligo	MAN1A2	-0.03	0.02	-1.55	0.122	0.754
SCZ	PC	MAN1A2	0.11	0.08	1.42	0.155	0.803
SCZ	PVM	MAN1A2	-0.05	0.13	-0.42	0.675	0.963
SCZ	SMC	MAN1A2	-0.04	0.19	-0.21	0.832	0.953
SCZ	VLMC	MAN1A2	0.03	0.09	0.30	0.764	0.979
SCZ	Astro	MAN1B1	-0.01	0.04	-0.35	0.725	0.955
SCZ	EN_L2_3_IT	MAN1B1	0.01	0.04	0.26	0.794	0.982
SCZ	EN_L3_5_IT_1	MAN1B1	-0.07	0.06	-1.29	0.196	0.999
SCZ	EN_L3_5_IT_2	MAN1B1	0.00	0.05	0.03	0.977	0.999
SCZ	EN_L3_5_IT_3	MAN1B1	-0.02	0.05	-0.50	0.615	0.961
SCZ	EN_L5_6_NP	MAN1B1	-0.06	0.08	-0.73	0.466	0.999
SCZ	EN_L6B	MAN1B1	-0.01	0.08	-0.17	0.866	0.989
SCZ	EN_L6_CT	MAN1B1	-0.14	0.07	-1.96	0.0505	0.631
SCZ	EN_L6_IT_1	MAN1B1	-0.01	0.06	-0.16	0.87	0.988
SCZ	EN_L6_IT_2	MAN1B1	-0.03	0.09	-0.32	0.746	0.982
SCZ	Endo	MAN1B1	-0.15	0.15	-1.02	0.31	0.699
SCZ	IN_ADARB2	MAN1B1	-0.00	0.07	-0.05	0.963	0.998
SCZ	IN_LAMP5_LHX6	MAN1B1	-0.01	0.08	-0.09	0.929	0.997
SCZ	IN_LAMP5_RELN	MAN1B1	-0.01	0.06	-0.20	0.843	0.993
SCZ	IN_PVALB	MAN1B1	-0.05	0.05	-1.18	0.24	0.851
SCZ	IN_PVALB_CHC	MAN1B1	-0.14	0.08	-1.73	0.0843	0.783
SCZ	IN_SST	MAN1B1	-0.04	0.06	-0.73	0.465	0.963
SCZ	IN_VIP	MAN1B1	0.04	0.04	0.83	0.409	0.889
SCZ	Micro	MAN1B1	-0.04	0.06	-0.64	0.525	0.928
SCZ	OPC	MAN1B1	-0.05	0.05	-1.15	0.25	0.842
SCZ	Oligo	MAN1B1	-0.02	0.03	-0.80	0.425	0.913
SCZ	Astro	MAN1C1	0.15	0.11	1.33	0.185	0.745
SCZ	EN_L2_3_IT	MAN1C1	-0.02	0.03	-0.65	0.518	0.962
SCZ	EN_L3_5_IT_1	MAN1C1	0.05	0.05	0.99	0.322	0.999
SCZ	EN_L3_5_IT_2	MAN1C1	0.07	0.04	1.72	0.0856	0.806
SCZ	EN_L3_5_IT_3	MAN1C1	0.05	0.04	1.18	0.239	0.871
SCZ	EN_L5_6_NP	MAN1C1	0.01	0.07	0.12	0.902	0.999
SCZ	EN_L5_ET	MAN1C1	0.18	0.44	0.40	0.689	0.983
SCZ	EN_L6B	MAN1C1	0.01	0.06	0.18	0.855	0.988
SCZ	EN_L6_CT	MAN1C1	0.32	0.08	3.81	0.000137	0.112
SCZ	EN_L6_IT_1	MAN1C1	0.05	0.05	0.99	0.321	0.92
SCZ	EN_L6_IT_2	MAN1C1	0.04	0.06	0.75	0.45	0.967
SCZ	Endo	MAN1C1	-0.17	0.21	-0.81	0.417	0.769
SCZ	IN_ADARB2	MAN1C1	-0.01	0.04	-0.25	0.802	0.979
SCZ	IN_LAMP5_LHX6	MAN1C1	0.01	0.06	0.20	0.839	0.997
SCZ	IN_LAMP5_RELN	MAN1C1	0.10	0.05	2.02	0.0434	0.803
SCZ	IN_PVALB	MAN1C1	-0.10	0.04	-2.64	0.00828	0.455
SCZ	IN_PVALB_CHC	MAN1C1	-0.04	0.06	-0.64	0.519	0.95
SCZ	IN_SST	MAN1C1	0.01	0.05	0.14	0.885	0.998
SCZ	IN_VIP	MAN1C1	-0.02	0.03	-0.56	0.574	0.939
SCZ	Micro	MAN1C1	-0.01	0.05	-0.23	0.82	0.984
SCZ	OPC	MAN1C1	0.01	0.04	0.12	0.905	0.99
SCZ	Oligo	MAN1C1	-0.02	0.04	-0.42	0.674	0.958
SCZ	PC	MAN1C1	-0.03	0.10	-0.30	0.765	0.977
SCZ	PVM	MAN1C1	0.10	0.15	0.64	0.523	0.927
SCZ	VLMC	MAN1C1	-0.08	0.12	-0.65	0.514	0.962
SCZ	Adaptive	MAN2A1	-0.01	0.13	-0.09	0.924	0.999
SCZ	Astro	MAN2A1	0.01	0.04	0.12	0.901	0.988
SCZ	EN_L2_3_IT	MAN2A1	-0.03	0.05	-0.59	0.554	0.965
SCZ	EN_L3_5_IT_1	MAN2A1	0.04	0.04	0.84	0.4	0.999
SCZ	EN_L3_5_IT_2	MAN2A1	-0.02	0.03	-0.76	0.446	0.954
SCZ	EN_L3_5_IT_3	MAN2A1	-0.02	0.03	-0.74	0.459	0.943
SCZ	EN_L5_6_NP	MAN2A1	-0.00	0.06	-0.04	0.967	0.999
SCZ	EN_L5_ET	MAN2A1	-0.85	0.32	-2.70	0.00698	0.596
SCZ	EN_L6B	MAN2A1	0.05	0.05	1.05	0.295	0.905
SCZ	EN_L6_CT	MAN2A1	-0.07	0.05	-1.54	0.123	0.781
SCZ	EN_L6_IT_1	MAN2A1	0.00	0.05	0.04	0.967	0.999
SCZ	EN_L6_IT_2	MAN2A1	0.01	0.05	0.20	0.844	0.989
SCZ	Endo	MAN2A1	0.02	0.08	0.28	0.779	0.932
SCZ	IN_ADARB2	MAN2A1	-0.01	0.05	-0.12	0.902	0.992
SCZ	IN_LAMP5_LHX6	MAN2A1	0.03	0.07	0.39	0.695	0.997
SCZ	IN_LAMP5_RELN	MAN2A1	-0.01	0.05	-0.13	0.898	0.993
SCZ	IN_PVALB	MAN2A1	0.00	0.04	0.11	0.912	0.989
SCZ	IN_PVALB_CHC	MAN2A1	-0.08	0.05	-1.47	0.141	0.851
SCZ	IN_SST	MAN2A1	-0.05	0.04	-1.24	0.213	0.918
SCZ	IN_VIP	MAN2A1	0.04	0.04	1.17	0.241	0.804
SCZ	Micro	MAN2A1	0.05	0.06	0.88	0.379	0.877
SCZ	OPC	MAN2A1	0.06	0.05	1.27	0.205	0.809
SCZ	Oligo	MAN2A1	0.04	0.04	1.13	0.258	0.852
SCZ	PC	MAN2A1	0.10	0.08	1.25	0.212	0.841
SCZ	PVM	MAN2A1	-0.00	0.11	-0.02	0.982	1
SCZ	SMC	MAN2A1	0.02	0.23	0.11	0.915	0.979
SCZ	VLMC	MAN2A1	0.14	0.11	1.28	0.202	0.934
SCZ	Astro	MAN2A2	-0.04	0.03	-1.28	0.201	0.759
SCZ	EN_L2_3_IT	MAN2A2	-0.02	0.04	-0.62	0.533	0.965
SCZ	EN_L3_5_IT_1	MAN2A2	0.04	0.05	0.83	0.409	0.999
SCZ	EN_L3_5_IT_2	MAN2A2	-0.02	0.04	-0.44	0.662	0.978
SCZ	EN_L3_5_IT_3	MAN2A2	-0.01	0.04	-0.27	0.786	0.981
SCZ	EN_L5_6_NP	MAN2A2	-0.11	0.06	-1.78	0.0747	0.999
SCZ	EN_L5_ET	MAN2A2	0.60	0.51	1.18	0.239	0.951
SCZ	EN_L6B	MAN2A2	-0.06	0.06	-0.92	0.357	0.915
SCZ	EN_L6_CT	MAN2A2	-0.06	0.06	-1.10	0.269	0.855
SCZ	EN_L6_IT_1	MAN2A2	0.02	0.06	0.37	0.715	0.974
SCZ	EN_L6_IT_2	MAN2A2	-0.04	0.08	-0.44	0.657	0.982
SCZ	Endo	MAN2A2	-0.02	0.18	-0.12	0.904	0.975
SCZ	IN_ADARB2	MAN2A2	-0.02	0.06	-0.36	0.719	0.97
SCZ	IN_LAMP5_LHX6	MAN2A2	-0.02	0.06	-0.34	0.731	0.997
SCZ	IN_LAMP5_RELN	MAN2A2	0.06	0.05	1.08	0.279	0.957
SCZ	IN_PVALB	MAN2A2	-0.02	0.04	-0.45	0.65	0.95
SCZ	IN_PVALB_CHC	MAN2A2	0.01	0.06	0.20	0.845	0.987
SCZ	IN_SST	MAN2A2	0.01	0.04	0.25	0.805	0.992
SCZ	IN_VIP	MAN2A2	-0.00	0.03	-0.08	0.934	0.99
SCZ	Micro	MAN2A2	0.05	0.07	0.70	0.485	0.918
SCZ	OPC	MAN2A2	-0.04	0.04	-1.12	0.264	0.848
SCZ	Oligo	MAN2A2	-0.03	0.03	-1.00	0.318	0.872
SCZ	Astro	MAN2B1	-0.05	0.05	-1.01	0.314	0.822
SCZ	EN_L2_3_IT	MAN2B1	-0.05	0.04	-1.32	0.187	0.869
SCZ	EN_L3_5_IT_1	MAN2B1	0.00	0.09	0.01	0.994	1
SCZ	EN_L3_5_IT_2	MAN2B1	-0.01	0.06	-0.09	0.925	0.997
SCZ	EN_L3_5_IT_3	MAN2B1	0.00	0.06	0.02	0.986	0.999
SCZ	EN_L5_6_NP	MAN2B1	-0.08	0.19	-0.44	0.662	0.999
SCZ	EN_L6B	MAN2B1	0.06	0.15	0.42	0.673	0.968
SCZ	EN_L6_CT	MAN2B1	-0.03	0.09	-0.30	0.767	0.974
SCZ	EN_L6_IT_1	MAN2B1	-0.02	0.08	-0.30	0.763	0.981
SCZ	EN_L6_IT_2	MAN2B1	0.19	0.20	0.93	0.351	0.934
SCZ	IN_ADARB2	MAN2B1	-0.09	0.09	-1.05	0.295	0.855
SCZ	IN_LAMP5_LHX6	MAN2B1	-0.03	0.16	-0.17	0.865	0.997
SCZ	IN_LAMP5_RELN	MAN2B1	-0.12	0.15	-0.77	0.439	0.969
SCZ	IN_PVALB	MAN2B1	0.08	0.06	1.28	0.2	0.828
SCZ	IN_PVALB_CHC	MAN2B1	-0.08	0.17	-0.48	0.632	0.966
SCZ	IN_SST	MAN2B1	-0.09	0.06	-1.38	0.166	0.899
SCZ	IN_VIP	MAN2B1	-0.07	0.06	-1.24	0.216	0.792
SCZ	Micro	MAN2B1	-0.10	0.05	-1.97	0.0494	0.541
SCZ	OPC	MAN2B1	-0.04	0.06	-0.60	0.551	0.937
SCZ	Oligo	MAN2B1	-0.05	0.04	-1.25	0.211	0.83
SCZ	Astro	MAN2B2	-0.04	0.03	-1.11	0.266	0.799
SCZ	EN_L2_3_IT	MAN2B2	0.01	0.03	0.36	0.716	0.976
SCZ	EN_L3_5_IT_1	MAN2B2	0.00	0.05	0.08	0.937	0.999
SCZ	EN_L3_5_IT_2	MAN2B2	0.03	0.04	0.85	0.397	0.943
SCZ	EN_L3_5_IT_3	MAN2B2	0.04	0.04	0.96	0.335	0.909
SCZ	EN_L5_6_NP	MAN2B2	-0.01	0.08	-0.12	0.904	0.999
SCZ	EN_L5_ET	MAN2B2	-0.35	0.44	-0.79	0.43	0.983
SCZ	EN_L6B	MAN2B2	-0.01	0.08	-0.17	0.866	0.989
SCZ	EN_L6_CT	MAN2B2	0.03	0.07	0.44	0.663	0.963
SCZ	EN_L6_IT_1	MAN2B2	0.11	0.06	1.69	0.0908	0.841
SCZ	EN_L6_IT_2	MAN2B2	-0.07	0.07	-0.97	0.331	0.932
SCZ	Endo	MAN2B2	-0.20	0.15	-1.29	0.197	0.584
SCZ	IN_ADARB2	MAN2B2	0.08	0.06	1.22	0.221	0.83
SCZ	IN_LAMP5_LHX6	MAN2B2	-0.04	0.08	-0.53	0.593	0.995
SCZ	IN_LAMP5_RELN	MAN2B2	0.01	0.06	0.19	0.846	0.993
SCZ	IN_PVALB	MAN2B2	-0.01	0.04	-0.28	0.782	0.969
SCZ	IN_PVALB_CHC	MAN2B2	0.18	0.15	1.25	0.21	0.874
SCZ	IN_SST	MAN2B2	-0.00	0.04	-0.05	0.957	0.999
SCZ	IN_VIP	MAN2B2	-0.00	0.04	-0.12	0.901	0.985
SCZ	Micro	MAN2B2	-0.04	0.05	-0.83	0.405	0.887
SCZ	OPC	MAN2B2	0.02	0.05	0.44	0.658	0.959
SCZ	Oligo	MAN2B2	0.03	0.03	0.98	0.327	0.876
SCZ	Astro	MAN2C1	-0.02	0.04	-0.62	0.534	0.911
SCZ	EN_L2_3_IT	MAN2C1	-0.01	0.03	-0.31	0.757	0.979
SCZ	EN_L3_5_IT_1	MAN2C1	0.01	0.05	0.22	0.827	0.999
SCZ	EN_L3_5_IT_2	MAN2C1	-0.01	0.04	-0.17	0.862	0.996
SCZ	EN_L3_5_IT_3	MAN2C1	-0.03	0.04	-0.70	0.484	0.945
SCZ	EN_L5_6_NP	MAN2C1	-0.04	0.06	-0.77	0.439	0.999
SCZ	EN_L5_ET	MAN2C1	0.22	0.43	0.51	0.608	0.983
SCZ	EN_L6B	MAN2C1	0.04	0.06	0.66	0.512	0.946
SCZ	EN_L6_CT	MAN2C1	0.01	0.05	0.29	0.776	0.976
SCZ	EN_L6_IT_1	MAN2C1	0.01	0.06	0.25	0.803	0.984
SCZ	EN_L6_IT_2	MAN2C1	-0.00	0.07	-0.03	0.976	0.998
SCZ	Endo	MAN2C1	-0.09	0.12	-0.74	0.462	0.798
SCZ	IN_ADARB2	MAN2C1	-0.01	0.05	-0.24	0.808	0.98
SCZ	IN_LAMP5_LHX6	MAN2C1	-0.10	0.06	-1.53	0.126	0.995
SCZ	IN_LAMP5_RELN	MAN2C1	0.03	0.06	0.48	0.63	0.989
SCZ	IN_PVALB	MAN2C1	-0.04	0.04	-0.97	0.333	0.892
SCZ	IN_PVALB_CHC	MAN2C1	0.01	0.07	0.15	0.878	0.992
SCZ	IN_SST	MAN2C1	-0.08	0.04	-1.80	0.0713	0.841
SCZ	IN_VIP	MAN2C1	-0.02	0.04	-0.42	0.673	0.957
SCZ	Micro	MAN2C1	-0.08	0.05	-1.56	0.118	0.681
SCZ	OPC	MAN2C1	-0.06	0.04	-1.38	0.168	0.777
SCZ	Oligo	MAN2C1	-0.02	0.03	-0.57	0.567	0.939
SCZ	PC	MAN2C1	0.03	0.16	0.20	0.844	0.987
SCZ	VLMC	MAN2C1	0.08	0.12	0.69	0.489	0.962
SCZ	Astro	MANBA	-0.01	0.03	-0.30	0.766	0.961
SCZ	EN_L2_3_IT	MANBA	0.06	0.04	1.40	0.163	0.864
SCZ	EN_L3_5_IT_1	MANBA	0.05	0.04	1.25	0.211	0.999
SCZ	EN_L3_5_IT_2	MANBA	0.01	0.04	0.36	0.718	0.985
SCZ	EN_L3_5_IT_3	MANBA	0.06	0.04	1.38	0.166	0.819
SCZ	EN_L5_6_NP	MANBA	0.06	0.05	1.01	0.312	0.999
SCZ	EN_L5_ET	MANBA	-0.08	0.37	-0.23	0.818	0.988
SCZ	EN_L6B	MANBA	0.14	0.09	1.51	0.13	0.839
SCZ	EN_L6_CT	MANBA	0.11	0.05	2.09	0.0367	0.597
SCZ	EN_L6_IT_1	MANBA	0.13	0.07	2.00	0.0451	0.775
SCZ	EN_L6_IT_2	MANBA	0.08	0.06	1.31	0.189	0.889
SCZ	Endo	MANBA	-0.13	0.15	-0.85	0.394	0.758
SCZ	IN_ADARB2	MANBA	-0.03	0.05	-0.56	0.575	0.947
SCZ	IN_LAMP5_LHX6	MANBA	0.06	0.06	1.03	0.305	0.995
SCZ	IN_LAMP5_RELN	MANBA	0.07	0.05	1.29	0.196	0.945
SCZ	IN_PVALB	MANBA	-0.02	0.04	-0.47	0.638	0.947
SCZ	IN_PVALB_CHC	MANBA	0.00	0.05	0.04	0.968	0.999
SCZ	IN_SST	MANBA	0.03	0.04	0.59	0.553	0.967
SCZ	IN_VIP	MANBA	-0.01	0.04	-0.36	0.718	0.964
SCZ	Micro	MANBA	-0.11	0.05	-2.44	0.0145	0.424
SCZ	OPC	MANBA	-0.00	0.03	-0.13	0.894	0.99
SCZ	Oligo	MANBA	0.04	0.03	1.27	0.203	0.824
SCZ	PC	MANBA	-0.14	0.21	-0.67	0.5	0.937
SCZ	PVM	MANBA	-0.11	0.12	-0.97	0.332	0.832
SCZ	VLMC	MANBA	-0.09	0.13	-0.75	0.453	0.957
SCZ	Astro	MANBAL	0.01	0.04	0.29	0.776	0.961
SCZ	EN_L2_3_IT	MANBAL	-0.02	0.04	-0.54	0.59	0.966
SCZ	EN_L3_5_IT_1	MANBAL	0.05	0.08	0.67	0.506	0.999
SCZ	EN_L3_5_IT_2	MANBAL	0.01	0.05	0.22	0.826	0.993
SCZ	EN_L3_5_IT_3	MANBAL	0.05	0.05	0.90	0.368	0.921
SCZ	EN_L5_6_NP	MANBAL	-0.01	0.14	-0.08	0.938	0.999
SCZ	EN_L6B	MANBAL	-0.03	0.10	-0.27	0.787	0.979
SCZ	EN_L6_CT	MANBAL	0.00	0.08	0.05	0.96	0.999
SCZ	EN_L6_IT_1	MANBAL	0.00	0.08	0.01	0.995	1
SCZ	EN_L6_IT_2	MANBAL	-0.28	0.21	-1.33	0.185	0.889
SCZ	Endo	MANBAL	0.31	0.19	1.64	0.102	0.454
SCZ	IN_ADARB2	MANBAL	0.03	0.07	0.38	0.701	0.968
SCZ	IN_LAMP5_LHX6	MANBAL	-0.06	0.09	-0.68	0.497	0.995
SCZ	IN_LAMP5_RELN	MANBAL	0.02	0.08	0.20	0.841	0.993
SCZ	IN_PVALB	MANBAL	0.02	0.05	0.36	0.719	0.963
SCZ	IN_PVALB_CHC	MANBAL	-0.07	0.16	-0.42	0.672	0.974
SCZ	IN_SST	MANBAL	-0.02	0.06	-0.32	0.75	0.984
SCZ	IN_VIP	MANBAL	-0.01	0.05	-0.27	0.785	0.972
SCZ	Micro	MANBAL	-0.01	0.06	-0.22	0.829	0.984
SCZ	OPC	MANBAL	0.01	0.05	0.14	0.889	0.99
SCZ	Oligo	MANBAL	-0.00	0.04	-0.03	0.977	0.997
SCZ	Astro	MANEA	-0.08	0.06	-1.38	0.168	0.731
SCZ	EN_L2_3_IT	MANEA	0.01	0.05	0.23	0.815	0.984
SCZ	EN_L3_5_IT_1	MANEA	0.13	0.08	1.50	0.135	0.999
SCZ	EN_L3_5_IT_2	MANEA	0.01	0.06	0.11	0.911	0.997
SCZ	EN_L3_5_IT_3	MANEA	0.04	0.06	0.67	0.501	0.95
SCZ	EN_L5_6_NP	MANEA	0.04	0.09	0.47	0.639	0.999
SCZ	EN_L6B	MANEA	0.00	0.09	0.00	0.999	1
SCZ	EN_L6_CT	MANEA	0.03	0.09	0.28	0.781	0.977
SCZ	EN_L6_IT_1	MANEA	0.09	0.09	0.95	0.341	0.922
SCZ	Endo	MANEA	-0.05	0.15	-0.34	0.736	0.918
SCZ	IN_ADARB2	MANEA	0.02	0.08	0.27	0.787	0.977
SCZ	IN_LAMP5_LHX6	MANEA	-0.07	0.11	-0.67	0.5	0.995
SCZ	IN_LAMP5_RELN	MANEA	0.07	0.08	0.89	0.372	0.963
SCZ	IN_PVALB	MANEA	-0.03	0.07	-0.38	0.7	0.958
SCZ	IN_PVALB_CHC	MANEA	0.05	0.09	0.58	0.564	0.952
SCZ	IN_SST	MANEA	0.03	0.07	0.41	0.685	0.983
SCZ	IN_VIP	MANEA	0.02	0.05	0.36	0.719	0.964
SCZ	Micro	MANEA	0.07	0.08	0.89	0.374	0.877
SCZ	OPC	MANEA	-0.08	0.05	-1.60	0.109	0.738
SCZ	Oligo	MANEA	0.01	0.03	0.38	0.703	0.96
SCZ	PC	MANEA	0.10	0.18	0.53	0.594	0.961
SCZ	Astro	MANEAL	-0.02	0.09	-0.19	0.847	0.977
SCZ	EN_L2_3_IT	MANEAL	0.03	0.04	0.57	0.566	0.966
SCZ	EN_L3_5_IT_1	MANEAL	0.09	0.08	1.05	0.295	0.999
SCZ	EN_L3_5_IT_2	MANEAL	0.05	0.05	1.00	0.318	0.931
SCZ	EN_L3_5_IT_3	MANEAL	0.12	0.06	2.09	0.0368	0.578
SCZ	EN_L5_6_NP	MANEAL	-0.25	0.15	-1.62	0.106	0.999
SCZ	EN_L6B	MANEAL	-0.04	0.17	-0.22	0.822	0.983
SCZ	EN_L6_CT	MANEAL	-0.13	0.15	-0.87	0.386	0.905
SCZ	EN_L6_IT_1	MANEAL	0.03	0.09	0.35	0.725	0.976
SCZ	EN_L6_IT_2	MANEAL	-0.05	0.23	-0.20	0.842	0.989
SCZ	IN_ADARB2	MANEAL	-0.02	0.08	-0.21	0.831	0.983
SCZ	IN_LAMP5_LHX6	MANEAL	-0.10	0.17	-0.58	0.563	0.995
SCZ	IN_LAMP5_RELN	MANEAL	0.06	0.08	0.81	0.417	0.964
SCZ	IN_PVALB	MANEAL	-0.00	0.06	-0.06	0.956	0.993
SCZ	IN_PVALB_CHC	MANEAL	-0.03	0.15	-0.21	0.832	0.987
SCZ	IN_SST	MANEAL	-0.05	0.07	-0.70	0.481	0.965
SCZ	IN_VIP	MANEAL	-0.01	0.05	-0.21	0.831	0.975
SCZ	OPC	MANEAL	0.04	0.06	0.73	0.466	0.916
SCZ	Oligo	MANEAL	0.06	0.07	0.84	0.4	0.905
SCZ	Astro	MANF	0.06	0.07	0.88	0.376	0.85
SCZ	EN_L2_3_IT	MANF	0.10	0.06	1.72	0.0857	0.808
SCZ	EN_L3_5_IT_1	MANF	0.14	0.17	0.77	0.439	0.999
SCZ	EN_L3_5_IT_2	MANF	0.04	0.07	0.63	0.528	0.966
SCZ	EN_L3_5_IT_3	MANF	0.01	0.08	0.18	0.858	0.987
SCZ	EN_L6_IT_1	MANF	0.10	0.17	0.59	0.555	0.961
SCZ	IN_ADARB2	MANF	0.01	0.17	0.05	0.96	0.997
SCZ	IN_LAMP5_RELN	MANF	0.03	0.16	0.19	0.849	0.993
SCZ	IN_PVALB	MANF	-0.02	0.07	-0.28	0.783	0.97
SCZ	IN_PVALB_CHC	MANF	-0.15	0.20	-0.74	0.457	0.943
SCZ	IN_SST	MANF	-0.09	0.13	-0.69	0.49	0.966
SCZ	IN_VIP	MANF	0.03	0.08	0.37	0.71	0.961
SCZ	Micro	MANF	0.06	0.11	0.59	0.558	0.936
SCZ	OPC	MANF	0.02	0.08	0.31	0.759	0.977
SCZ	Oligo	MANF	0.07	0.06	1.12	0.264	0.852
SCZ	Astro	MANSC1	-0.02	0.05	-0.50	0.617	0.93
SCZ	EN_L2_3_IT	MANSC1	0.01	0.03	0.49	0.626	0.971
SCZ	EN_L3_5_IT_1	MANSC1	0.02	0.07	0.26	0.795	0.999
SCZ	EN_L3_5_IT_2	MANSC1	0.02	0.04	0.55	0.58	0.971
SCZ	EN_L3_5_IT_3	MANSC1	-0.02	0.04	-0.56	0.576	0.958
SCZ	EN_L5_6_NP	MANSC1	0.04	0.07	0.56	0.575	0.999
SCZ	EN_L6B	MANSC1	0.04	0.08	0.56	0.574	0.952
SCZ	EN_L6_CT	MANSC1	-0.09	0.07	-1.28	0.201	0.835
SCZ	EN_L6_IT_1	MANSC1	-0.01	0.06	-0.17	0.866	0.988
SCZ	EN_L6_IT_2	MANSC1	0.03	0.08	0.31	0.753	0.984
SCZ	Endo	MANSC1	-0.18	0.13	-1.41	0.159	0.538
SCZ	IN_ADARB2	MANSC1	-0.00	0.06	-0.06	0.955	0.997
SCZ	IN_LAMP5_LHX6	MANSC1	0.02	0.08	0.26	0.791	0.997
SCZ	IN_LAMP5_RELN	MANSC1	-0.01	0.07	-0.20	0.838	0.993
SCZ	IN_PVALB	MANSC1	0.04	0.04	1.02	0.307	0.882
SCZ	IN_PVALB_CHC	MANSC1	-0.03	0.09	-0.29	0.773	0.982
SCZ	IN_SST	MANSC1	-0.05	0.05	-1.07	0.284	0.926
SCZ	IN_VIP	MANSC1	-0.02	0.04	-0.51	0.613	0.944
SCZ	OPC	MANSC1	-0.05	0.06	-0.78	0.434	0.907
SCZ	Oligo	MANSC1	-0.04	0.04	-1.17	0.24	0.842
SCZ	Astro	MANSC4	0.00	0.11	0.04	0.97	0.996
SCZ	EN_L2_3_IT	MANSC4	0.04	0.07	0.60	0.551	0.965
SCZ	EN_L3_5_IT_1	MANSC4	-0.16	0.17	-0.91	0.362	0.999
SCZ	EN_L3_5_IT_2	MANSC4	-0.02	0.09	-0.26	0.794	0.993
SCZ	EN_L3_5_IT_3	MANSC4	-0.04	0.09	-0.39	0.695	0.969
SCZ	EN_L6_IT_1	MANSC4	0.08	0.18	0.46	0.647	0.968
SCZ	IN_ADARB2	MANSC4	-0.11	0.17	-0.64	0.522	0.933
SCZ	IN_PVALB	MANSC4	0.03	0.09	0.33	0.743	0.964
SCZ	IN_SST	MANSC4	-0.30	0.15	-1.95	0.0517	0.823
SCZ	IN_VIP	MANSC4	-0.02	0.08	-0.27	0.786	0.972
SCZ	OPC	MANSC4	-0.23	0.15	-1.57	0.117	0.743
SCZ	Oligo	MANSC4	0.03	0.08	0.41	0.685	0.958
SCZ	Astro	MAOA	-0.12	0.05	-2.19	0.0283	0.49
SCZ	EN_L2_3_IT	MAOA	-0.03	0.06	-0.59	0.553	0.965
SCZ	EN_L3_5_IT_1	MAOA	-0.10	0.09	-1.11	0.266	0.999
SCZ	EN_L3_5_IT_2	MAOA	0.03	0.09	0.28	0.781	0.993
SCZ	EN_L3_5_IT_3	MAOA	0.00	0.09	0.01	0.99	1
SCZ	EN_L6_IT_1	MAOA	-0.02	0.11	-0.17	0.867	0.988
SCZ	Endo	MAOA	-0.09	0.10	-0.87	0.387	0.754
SCZ	IN_ADARB2	MAOA	0.01	0.08	0.17	0.866	0.989
SCZ	IN_LAMP5_LHX6	MAOA	-0.12	0.10	-1.19	0.233	0.995
SCZ	IN_LAMP5_RELN	MAOA	0.05	0.08	0.64	0.525	0.978
SCZ	IN_PVALB	MAOA	0.24	0.18	1.36	0.174	0.815
SCZ	IN_SST	MAOA	0.15	0.17	0.91	0.363	0.946
SCZ	IN_VIP	MAOA	0.07	0.05	1.51	0.132	0.71
SCZ	OPC	MAOA	0.14	0.07	2.10	0.0354	0.585
SCZ	Oligo	MAOA	0.09	0.07	1.32	0.188	0.818
SCZ	PC	MAOA	0.19	0.11	1.73	0.0833	0.697
SCZ	Astro	MAOB	0.06	0.08	0.77	0.439	0.875
SCZ	EN_L2_3_IT	MAOB	0.05	0.05	1.00	0.319	0.928
SCZ	EN_L3_5_IT_1	MAOB	0.04	0.05	0.72	0.473	0.999
SCZ	EN_L3_5_IT_2	MAOB	0.11	0.08	1.35	0.176	0.882
SCZ	EN_L3_5_IT_3	MAOB	0.01	0.04	0.24	0.808	0.983
SCZ	EN_L5_6_NP	MAOB	0.00	0.06	0.04	0.967	0.999
SCZ	EN_L5_ET	MAOB	-0.32	0.28	-1.12	0.261	0.957
SCZ	EN_L6B	MAOB	-0.05	0.06	-0.90	0.37	0.917
SCZ	EN_L6_CT	MAOB	0.00	0.05	0.06	0.95	0.997
SCZ	EN_L6_IT_1	MAOB	0.11	0.06	1.77	0.0769	0.841
SCZ	EN_L6_IT_2	MAOB	0.09	0.10	0.93	0.355	0.935
SCZ	IN_ADARB2	MAOB	-0.02	0.07	-0.23	0.815	0.982
SCZ	IN_LAMP5_LHX6	MAOB	-0.07	0.11	-0.66	0.507	0.995
SCZ	IN_LAMP5_RELN	MAOB	0.07	0.07	1.00	0.315	0.961
SCZ	IN_PVALB	MAOB	0.06	0.10	0.60	0.546	0.933
SCZ	IN_SST	MAOB	0.11	0.07	1.44	0.149	0.89
SCZ	IN_VIP	MAOB	0.03	0.04	0.79	0.428	0.896
SCZ	OPC	MAOB	0.08	0.05	1.51	0.13	0.751
SCZ	Oligo	MAOB	-0.00	0.07	-0.02	0.984	0.998
SCZ	Astro	MAP10	-0.02	0.10	-0.21	0.837	0.975
SCZ	EN_L2_3_IT	MAP10	-0.02	0.06	-0.31	0.755	0.979
SCZ	EN_L3_5_IT_1	MAP10	-0.07	0.18	-0.40	0.688	0.999
SCZ	EN_L3_5_IT_2	MAP10	-0.14	0.08	-1.79	0.0735	0.793
SCZ	EN_L3_5_IT_3	MAP10	-0.11	0.07	-1.49	0.137	0.787
SCZ	EN_L5_6_NP	MAP10	0.02	0.18	0.13	0.894	0.999
SCZ	IN_PVALB	MAP10	-0.16	0.08	-1.95	0.0513	0.674
SCZ	IN_SST	MAP10	-0.27	0.17	-1.57	0.117	0.881
SCZ	IN_VIP	MAP10	0.02	0.08	0.23	0.819	0.975
SCZ	OPC	MAP10	-0.18	0.17	-1.04	0.296	0.856
SCZ	Oligo	MAP10	-0.08	0.07	-1.19	0.235	0.841
SCZ	Astro	MAP1A	-0.05	0.05	-1.12	0.261	0.798
SCZ	EN_L2_3_IT	MAP1A	-0.02	0.04	-0.55	0.581	0.966
SCZ	EN_L3_5_IT_1	MAP1A	0.02	0.06	0.30	0.767	0.999
SCZ	EN_L3_5_IT_2	MAP1A	0.00	0.04	0.05	0.963	0.999
SCZ	EN_L3_5_IT_3	MAP1A	-0.02	0.04	-0.46	0.645	0.964
SCZ	EN_L5_6_NP	MAP1A	-0.11	0.06	-1.92	0.0547	0.999
SCZ	EN_L5_ET	MAP1A	0.50	0.34	1.46	0.144	0.908
SCZ	EN_L6B	MAP1A	-0.06	0.06	-0.98	0.329	0.907
SCZ	EN_L6_CT	MAP1A	-0.01	0.05	-0.20	0.842	0.982
SCZ	EN_L6_IT_1	MAP1A	-0.02	0.05	-0.45	0.65	0.968
SCZ	EN_L6_IT_2	MAP1A	0.04	0.07	0.53	0.597	0.979
SCZ	Endo	MAP1A	-0.23	0.16	-1.42	0.155	0.535
SCZ	IN_ADARB2	MAP1A	-0.03	0.05	-0.69	0.488	0.925
SCZ	IN_LAMP5_LHX6	MAP1A	-0.03	0.06	-0.48	0.633	0.995
SCZ	IN_LAMP5_RELN	MAP1A	-0.05	0.05	-1.16	0.247	0.953
SCZ	IN_PVALB	MAP1A	-0.06	0.04	-1.55	0.121	0.782
SCZ	IN_PVALB_CHC	MAP1A	-0.00	0.05	-0.09	0.93	0.995
SCZ	IN_SST	MAP1A	-0.06	0.05	-1.23	0.22	0.919
SCZ	IN_VIP	MAP1A	-0.02	0.04	-0.58	0.564	0.937
SCZ	Micro	MAP1A	-0.07	0.08	-0.88	0.377	0.877
SCZ	OPC	MAP1A	-0.03	0.05	-0.69	0.489	0.921
SCZ	Oligo	MAP1A	-0.04	0.04	-1.14	0.254	0.849
SCZ	PC	MAP1A	0.11	0.20	0.55	0.581	0.959
SCZ	Adaptive	MAP1B	0.05	0.18	0.27	0.791	0.999
SCZ	Astro	MAP1B	0.11	0.07	1.61	0.108	0.655
SCZ	EN_L2_3_IT	MAP1B	0.00	0.03	0.05	0.962	0.997
SCZ	EN_L3_5_IT_1	MAP1B	0.01	0.03	0.40	0.687	0.999
SCZ	EN_L3_5_IT_2	MAP1B	0.00	0.03	0.01	0.992	0.999
SCZ	EN_L3_5_IT_3	MAP1B	0.02	0.03	0.73	0.464	0.943
SCZ	EN_L5_6_NP	MAP1B	-0.00	0.03	-0.06	0.955	0.999
SCZ	EN_L5_ET	MAP1B	0.25	0.20	1.26	0.206	0.935
SCZ	EN_L6B	MAP1B	0.01	0.03	0.30	0.761	0.977
SCZ	EN_L6_CT	MAP1B	0.01	0.03	0.17	0.869	0.985
SCZ	EN_L6_IT_1	MAP1B	0.03	0.04	0.88	0.377	0.93
SCZ	EN_L6_IT_2	MAP1B	0.01	0.04	0.28	0.777	0.984
SCZ	Endo	MAP1B	-0.06	0.09	-0.62	0.537	0.837
SCZ	IN_ADARB2	MAP1B	0.04	0.04	1.19	0.233	0.837
SCZ	IN_LAMP5_LHX6	MAP1B	0.04	0.04	0.87	0.385	0.995
SCZ	IN_LAMP5_RELN	MAP1B	-0.01	0.05	-0.24	0.81	0.993
SCZ	IN_PVALB	MAP1B	-0.03	0.03	-0.89	0.372	0.898
SCZ	IN_PVALB_CHC	MAP1B	-0.01	0.04	-0.19	0.852	0.989
SCZ	IN_SST	MAP1B	-0.03	0.03	-0.99	0.321	0.936
SCZ	IN_VIP	MAP1B	0.03	0.03	1.11	0.266	0.816
SCZ	Micro	MAP1B	-0.05	0.07	-0.65	0.517	0.927
SCZ	OPC	MAP1B	0.02	0.05	0.47	0.638	0.955
SCZ	Oligo	MAP1B	-0.03	0.03	-1.11	0.266	0.852
SCZ	PC	MAP1B	0.02	0.08	0.21	0.836	0.986
SCZ	PVM	MAP1B	-0.07	0.16	-0.43	0.667	0.958
SCZ	SMC	MAP1B	0.13	0.17	0.77	0.443	0.816
SCZ	VLMC	MAP1B	0.08	0.12	0.68	0.496	0.962
SCZ	Astro	MAP1LC3A	0.04	0.05	0.81	0.42	0.867
SCZ	EN_L2_3_IT	MAP1LC3A	-0.06	0.05	-1.14	0.255	0.914
SCZ	EN_L3_5_IT_1	MAP1LC3A	-0.03	0.06	-0.54	0.588	0.999
SCZ	EN_L3_5_IT_2	MAP1LC3A	-0.00	0.05	-0.10	0.924	0.997
SCZ	EN_L3_5_IT_3	MAP1LC3A	-0.12	0.06	-1.99	0.0463	0.613
SCZ	EN_L5_6_NP	MAP1LC3A	-0.01	0.07	-0.13	0.899	0.999
SCZ	EN_L5_ET	MAP1LC3A	0.11	0.56	0.19	0.849	0.992
SCZ	EN_L6B	MAP1LC3A	-0.07	0.08	-0.84	0.401	0.925
SCZ	EN_L6_CT	MAP1LC3A	-0.05	0.08	-0.64	0.522	0.937
SCZ	EN_L6_IT_1	MAP1LC3A	-0.05	0.08	-0.63	0.53	0.953
SCZ	EN_L6_IT_2	MAP1LC3A	0.07	0.09	0.77	0.441	0.967
SCZ	Endo	MAP1LC3A	-0.19	0.16	-1.20	0.229	0.628
SCZ	IN_ADARB2	MAP1LC3A	-0.05	0.06	-0.82	0.41	0.904
SCZ	IN_LAMP5_LHX6	MAP1LC3A	-0.03	0.07	-0.35	0.724	0.997
SCZ	IN_LAMP5_RELN	MAP1LC3A	-0.05	0.06	-0.88	0.377	0.963
SCZ	IN_PVALB	MAP1LC3A	-0.03	0.05	-0.67	0.5	0.927
SCZ	IN_PVALB_CHC	MAP1LC3A	0.01	0.07	0.21	0.833	0.987
SCZ	IN_SST	MAP1LC3A	-0.05	0.06	-0.95	0.341	0.939
SCZ	IN_VIP	MAP1LC3A	-0.03	0.05	-0.69	0.488	0.914
SCZ	Micro	MAP1LC3A	-0.00	0.08	-0.02	0.983	0.999
SCZ	OPC	MAP1LC3A	-0.01	0.05	-0.13	0.9	0.99
SCZ	Oligo	MAP1LC3A	0.01	0.05	0.29	0.771	0.969
SCZ	PC	MAP1LC3A	-0.28	0.15	-1.92	0.0544	0.628
SCZ	Astro	MAP1LC3B	-0.01	0.04	-0.30	0.766	0.961
SCZ	EN_L2_3_IT	MAP1LC3B	-0.01	0.04	-0.22	0.823	0.986
SCZ	EN_L3_5_IT_1	MAP1LC3B	0.08	0.06	1.42	0.156	0.999
SCZ	EN_L3_5_IT_2	MAP1LC3B	0.03	0.04	0.80	0.425	0.95
SCZ	EN_L3_5_IT_3	MAP1LC3B	-0.01	0.04	-0.18	0.858	0.987
SCZ	EN_L5_6_NP	MAP1LC3B	0.02	0.07	0.24	0.81	0.999
SCZ	EN_L5_ET	MAP1LC3B	-0.02	0.50	-0.04	0.97	1
SCZ	EN_L6B	MAP1LC3B	0.05	0.07	0.61	0.539	0.946
SCZ	EN_L6_CT	MAP1LC3B	0.06	0.06	1.02	0.308	0.868
SCZ	EN_L6_IT_1	MAP1LC3B	0.06	0.06	0.94	0.346	0.923
SCZ	EN_L6_IT_2	MAP1LC3B	0.05	0.08	0.57	0.567	0.975
SCZ	Endo	MAP1LC3B	0.41	0.15	2.79	0.00529	0.131
SCZ	IN_ADARB2	MAP1LC3B	0.00	0.06	0.04	0.969	0.998
SCZ	IN_LAMP5_LHX6	MAP1LC3B	-0.01	0.07	-0.13	0.897	0.997
SCZ	IN_LAMP5_RELN	MAP1LC3B	-0.02	0.06	-0.38	0.705	0.993
SCZ	IN_PVALB	MAP1LC3B	0.03	0.05	0.57	0.569	0.937
SCZ	IN_PVALB_CHC	MAP1LC3B	0.05	0.06	0.76	0.449	0.941
SCZ	IN_SST	MAP1LC3B	-0.02	0.05	-0.35	0.724	0.984
SCZ	IN_VIP	MAP1LC3B	0.12	0.04	2.71	0.00671	0.382
SCZ	Micro	MAP1LC3B	0.02	0.06	0.27	0.785	0.977
SCZ	OPC	MAP1LC3B	0.10	0.06	1.66	0.0979	0.718
SCZ	Oligo	MAP1LC3B	-0.02	0.03	-0.57	0.571	0.941
SCZ	PC	MAP1LC3B	0.19	0.17	1.15	0.252	0.868
SCZ	Astro	MAP1LC3B2	0.14	0.13	1.13	0.26	0.797
SCZ	EN_L2_3_IT	MAP1LC3B2	0.07	0.08	0.90	0.367	0.943
SCZ	EN_L3_5_IT_1	MAP1LC3B2	-0.04	0.10	-0.43	0.668	0.999
SCZ	EN_L3_5_IT_2	MAP1LC3B2	-0.02	0.08	-0.24	0.812	0.993
SCZ	EN_L3_5_IT_3	MAP1LC3B2	0.05	0.09	0.54	0.589	0.959
SCZ	EN_L5_6_NP	MAP1LC3B2	0.04	0.11	0.33	0.742	0.999
SCZ	IN_ADARB2	MAP1LC3B2	0.16	0.18	0.84	0.399	0.896
SCZ	IN_LAMP5_LHX6	MAP1LC3B2	0.07	0.21	0.36	0.721	0.997
SCZ	IN_LAMP5_RELN	MAP1LC3B2	0.16	0.20	0.83	0.408	0.964
SCZ	IN_PVALB	MAP1LC3B2	-0.00	0.08	-0.05	0.959	0.994
SCZ	IN_PVALB_CHC	MAP1LC3B2	0.19	0.22	0.87	0.385	0.932
SCZ	IN_SST	MAP1LC3B2	-0.10	0.08	-1.22	0.224	0.919
SCZ	IN_VIP	MAP1LC3B2	0.01	0.09	0.06	0.952	0.992
SCZ	Micro	MAP1LC3B2	0.00	0.22	0.01	0.99	0.999
SCZ	OPC	MAP1LC3B2	0.02	0.09	0.20	0.841	0.985
SCZ	Oligo	MAP1LC3B2	-0.01	0.08	-0.12	0.901	0.986
SCZ	Astro	MAP1S	0.04	0.06	0.75	0.451	0.879
SCZ	EN_L2_3_IT	MAP1S	0.01	0.04	0.23	0.82	0.985
SCZ	EN_L3_5_IT_1	MAP1S	0.04	0.07	0.57	0.568	0.999
SCZ	EN_L3_5_IT_2	MAP1S	0.01	0.04	0.21	0.835	0.995
SCZ	EN_L3_5_IT_3	MAP1S	-0.06	0.05	-1.23	0.219	0.858
SCZ	EN_L5_6_NP	MAP1S	-0.10	0.16	-0.65	0.515	0.999
SCZ	EN_L6B	MAP1S	-0.16	0.18	-0.89	0.373	0.919
SCZ	EN_L6_CT	MAP1S	-0.07	0.08	-0.83	0.409	0.913
SCZ	EN_L6_IT_1	MAP1S	-0.00	0.07	-0.04	0.966	0.999
SCZ	EN_L6_IT_2	MAP1S	-0.09	0.10	-0.87	0.386	0.946
SCZ	IN_ADARB2	MAP1S	-0.02	0.07	-0.26	0.793	0.978
SCZ	IN_LAMP5_LHX6	MAP1S	0.07	0.10	0.75	0.453	0.995
SCZ	IN_LAMP5_RELN	MAP1S	0.12	0.08	1.47	0.142	0.931
SCZ	IN_PVALB	MAP1S	-0.03	0.06	-0.58	0.559	0.935
SCZ	IN_PVALB_CHC	MAP1S	-0.01	0.19	-0.04	0.964	0.999
SCZ	IN_SST	MAP1S	0.03	0.07	0.42	0.677	0.983
SCZ	IN_VIP	MAP1S	-0.04	0.05	-0.78	0.437	0.901
SCZ	Micro	MAP1S	-0.09	0.06	-1.42	0.155	0.734
SCZ	OPC	MAP1S	-0.03	0.06	-0.42	0.676	0.962
SCZ	Oligo	MAP1S	0.05	0.04	1.38	0.167	0.802
SCZ	Astro	MAP2	-0.00	0.05	-0.02	0.988	0.999
SCZ	EN_L2_3_IT	MAP2	-0.01	0.03	-0.37	0.714	0.976
SCZ	EN_L3_5_IT_1	MAP2	0.02	0.03	0.73	0.464	0.999
SCZ	EN_L3_5_IT_2	MAP2	0.03	0.03	0.89	0.372	0.942
SCZ	EN_L3_5_IT_3	MAP2	0.04	0.03	1.26	0.208	0.852
SCZ	EN_L5_6_NP	MAP2	0.05	0.03	1.56	0.119	0.999
SCZ	EN_L5_ET	MAP2	0.07	0.23	0.31	0.759	0.983
SCZ	EN_L6B	MAP2	0.06	0.03	2.04	0.041	0.723
SCZ	EN_L6_CT	MAP2	0.03	0.03	0.83	0.409	0.913
SCZ	EN_L6_IT_1	MAP2	0.05	0.04	1.44	0.151	0.88
SCZ	EN_L6_IT_2	MAP2	0.03	0.04	0.78	0.438	0.967
SCZ	Endo	MAP2	0.22	0.11	2.10	0.036	0.295
SCZ	IN_ADARB2	MAP2	0.02	0.03	0.68	0.494	0.926
SCZ	IN_LAMP5_LHX6	MAP2	0.06	0.04	1.59	0.111	0.995
SCZ	IN_LAMP5_RELN	MAP2	0.05	0.04	1.31	0.191	0.942
SCZ	IN_PVALB	MAP2	0.01	0.03	0.22	0.829	0.978
SCZ	IN_PVALB_CHC	MAP2	-0.03	0.04	-0.91	0.364	0.93
SCZ	IN_SST	MAP2	0.04	0.03	1.31	0.192	0.912
SCZ	IN_VIP	MAP2	0.03	0.03	0.94	0.347	0.862
SCZ	Micro	MAP2	-0.00	0.08	-0.06	0.953	0.993
SCZ	OPC	MAP2	0.01	0.03	0.29	0.773	0.979
SCZ	Oligo	MAP2	-0.05	0.06	-0.75	0.452	0.918
SCZ	PC	MAP2	-0.02	0.07	-0.32	0.751	0.977
SCZ	SMC	MAP2	-0.16	0.18	-0.89	0.374	0.776
SCZ	VLMC	MAP2	-0.01	0.15	-0.09	0.926	0.988
SCZ	Adaptive	MAP2K1	-0.14	0.21	-0.66	0.512	0.999
SCZ	Astro	MAP2K1	0.06	0.04	1.53	0.126	0.677
SCZ	EN_L2_3_IT	MAP2K1	-0.06	0.03	-1.73	0.083	0.803
SCZ	EN_L3_5_IT_1	MAP2K1	0.02	0.04	0.46	0.642	0.999
SCZ	EN_L3_5_IT_2	MAP2K1	-0.02	0.03	-0.61	0.54	0.966
SCZ	EN_L3_5_IT_3	MAP2K1	0.02	0.03	0.70	0.483	0.945
SCZ	EN_L5_6_NP	MAP2K1	-0.01	0.05	-0.17	0.868	0.999
SCZ	EN_L5_ET	MAP2K1	-0.06	0.34	-0.17	0.867	0.995
SCZ	EN_L6B	MAP2K1	0.05	0.06	0.80	0.424	0.928
SCZ	EN_L6_CT	MAP2K1	-0.04	0.05	-0.73	0.465	0.923
SCZ	EN_L6_IT_1	MAP2K1	-0.01	0.04	-0.35	0.727	0.976
SCZ	EN_L6_IT_2	MAP2K1	0.04	0.05	0.89	0.372	0.939
SCZ	Endo	MAP2K1	0.10	0.08	1.20	0.232	0.63
SCZ	IN_ADARB2	MAP2K1	-0.06	0.04	-1.26	0.208	0.821
SCZ	IN_LAMP5_LHX6	MAP2K1	-0.01	0.04	-0.18	0.858	0.997
SCZ	IN_LAMP5_RELN	MAP2K1	-0.03	0.03	-0.79	0.428	0.967
SCZ	IN_PVALB	MAP2K1	-0.04	0.03	-1.46	0.144	0.8
SCZ	IN_PVALB_CHC	MAP2K1	-0.00	0.05	-0.03	0.976	1
SCZ	IN_SST	MAP2K1	-0.02	0.03	-0.51	0.607	0.977
SCZ	IN_VIP	MAP2K1	0.02	0.03	0.70	0.486	0.914
SCZ	Micro	MAP2K1	0.03	0.04	0.74	0.46	0.909
SCZ	OPC	MAP2K1	0.04	0.03	1.06	0.287	0.852
SCZ	Oligo	MAP2K1	-0.01	0.02	-0.49	0.625	0.951
SCZ	PC	MAP2K1	0.12	0.09	1.37	0.172	0.813
SCZ	PVM	MAP2K1	0.14	0.14	1.02	0.309	0.825
SCZ	VLMC	MAP2K1	-0.03	0.13	-0.22	0.827	0.98
SCZ	Astro	MAP2K2	0.01	0.04	0.35	0.727	0.957
SCZ	EN_L2_3_IT	MAP2K2	-0.02	0.03	-0.61	0.54	0.965
SCZ	EN_L3_5_IT_1	MAP2K2	-0.02	0.05	-0.45	0.651	0.999
SCZ	EN_L3_5_IT_2	MAP2K2	-0.00	0.03	-0.10	0.924	0.997
SCZ	EN_L3_5_IT_3	MAP2K2	-0.01	0.04	-0.36	0.718	0.974
SCZ	EN_L5_6_NP	MAP2K2	-0.03	0.07	-0.40	0.687	0.999
SCZ	EN_L6B	MAP2K2	-0.05	0.07	-0.73	0.468	0.944
SCZ	EN_L6_CT	MAP2K2	-0.05	0.06	-0.86	0.388	0.908
SCZ	EN_L6_IT_1	MAP2K2	-0.04	0.06	-0.81	0.419	0.935
SCZ	EN_L6_IT_2	MAP2K2	-0.12	0.07	-1.72	0.0852	0.807
SCZ	Endo	MAP2K2	0.04	0.14	0.29	0.77	0.93
SCZ	IN_ADARB2	MAP2K2	-0.03	0.05	-0.53	0.594	0.948
SCZ	IN_LAMP5_LHX6	MAP2K2	0.06	0.07	0.92	0.357	0.995
SCZ	IN_LAMP5_RELN	MAP2K2	-0.01	0.05	-0.23	0.819	0.993
SCZ	IN_PVALB	MAP2K2	-0.06	0.04	-1.74	0.0817	0.723
SCZ	IN_PVALB_CHC	MAP2K2	-0.08	0.07	-1.24	0.216	0.875
SCZ	IN_SST	MAP2K2	-0.08	0.04	-1.83	0.0671	0.834
SCZ	IN_VIP	MAP2K2	-0.00	0.03	-0.01	0.99	0.998
SCZ	Micro	MAP2K2	-0.02	0.05	-0.34	0.734	0.966
SCZ	OPC	MAP2K2	0.01	0.04	0.12	0.902	0.99
SCZ	Oligo	MAP2K2	-0.03	0.03	-0.97	0.334	0.878
SCZ	PC	MAP2K2	0.05	0.16	0.32	0.746	0.977
SCZ	Astro	MAP2K3	0.25	0.09	2.89	0.00389	0.331
SCZ	EN_L2_3_IT	MAP2K3	0.01	0.04	0.25	0.806	0.983
SCZ	EN_L3_5_IT_1	MAP2K3	0.02	0.08	0.25	0.8	0.999
SCZ	EN_L3_5_IT_2	MAP2K3	0.07	0.06	1.23	0.219	0.902
SCZ	EN_L3_5_IT_3	MAP2K3	0.05	0.06	0.89	0.373	0.922
SCZ	EN_L5_6_NP	MAP2K3	0.09	0.15	0.57	0.572	0.999
SCZ	EN_L6B	MAP2K3	-0.08	0.20	-0.38	0.702	0.97
SCZ	EN_L6_CT	MAP2K3	0.01	0.09	0.11	0.915	0.993
SCZ	EN_L6_IT_1	MAP2K3	-0.00	0.09	-0.02	0.985	0.999
SCZ	EN_L6_IT_2	MAP2K3	0.15	0.12	1.30	0.194	0.893
SCZ	Endo	MAP2K3	-0.04	0.21	-0.17	0.861	0.961
SCZ	IN_ADARB2	MAP2K3	0.01	0.07	0.07	0.943	0.996
SCZ	IN_LAMP5_LHX6	MAP2K3	0.07	0.09	0.77	0.439	0.995
SCZ	IN_LAMP5_RELN	MAP2K3	0.05	0.07	0.73	0.465	0.969
SCZ	IN_PVALB	MAP2K3	-0.01	0.06	-0.21	0.834	0.978
SCZ	IN_PVALB_CHC	MAP2K3	0.05	0.18	0.29	0.774	0.982
SCZ	IN_SST	MAP2K3	-0.01	0.06	-0.20	0.842	0.995
SCZ	IN_VIP	MAP2K3	-0.00	0.06	-0.02	0.984	0.997
SCZ	Micro	MAP2K3	0.10	0.11	0.85	0.397	0.885
SCZ	OPC	MAP2K3	0.23	0.09	2.45	0.0144	0.508
SCZ	Oligo	MAP2K3	-0.04	0.05	-0.82	0.411	0.908
SCZ	Adaptive	MAP2K4	0.01	0.15	0.03	0.973	0.999
SCZ	Astro	MAP2K4	0.00	0.03	0.17	0.868	0.981
SCZ	EN_L2_3_IT	MAP2K4	-0.03	0.03	-1.08	0.281	0.921
SCZ	EN_L3_5_IT_1	MAP2K4	0.05	0.03	1.60	0.109	0.999
SCZ	EN_L3_5_IT_2	MAP2K4	0.01	0.03	0.25	0.804	0.993
SCZ	EN_L3_5_IT_3	MAP2K4	0.03	0.03	1.06	0.29	0.886
SCZ	EN_L5_6_NP	MAP2K4	0.03	0.04	0.98	0.325	0.999
SCZ	EN_L5_ET	MAP2K4	0.19	0.25	0.75	0.454	0.983
SCZ	EN_L6B	MAP2K4	0.07	0.04	1.75	0.0809	0.776
SCZ	EN_L6_CT	MAP2K4	0.04	0.03	1.25	0.211	0.835
SCZ	EN_L6_IT_1	MAP2K4	0.07	0.04	1.74	0.082	0.841
SCZ	EN_L6_IT_2	MAP2K4	0.07	0.04	1.79	0.074	0.802
SCZ	Endo	MAP2K4	-0.03	0.06	-0.48	0.628	0.876
SCZ	IN_ADARB2	MAP2K4	0.03	0.03	0.85	0.394	0.894
SCZ	IN_LAMP5_LHX6	MAP2K4	0.00	0.03	0.09	0.929	0.997
SCZ	IN_LAMP5_RELN	MAP2K4	0.04	0.03	1.22	0.224	0.953
SCZ	IN_PVALB	MAP2K4	0.01	0.03	0.23	0.814	0.977
SCZ	IN_PVALB_CHC	MAP2K4	-0.05	0.04	-1.21	0.225	0.883
SCZ	IN_SST	MAP2K4	0.01	0.03	0.34	0.736	0.984
SCZ	IN_VIP	MAP2K4	0.06	0.03	2.10	0.0357	0.56
SCZ	Micro	MAP2K4	0.00	0.03	0.11	0.915	0.991
SCZ	OPC	MAP2K4	0.03	0.03	0.89	0.374	0.883
SCZ	Oligo	MAP2K4	0.08	0.04	2.25	0.0242	0.56
SCZ	PC	MAP2K4	0.12	0.07	1.62	0.106	0.737
SCZ	PVM	MAP2K4	-0.11	0.13	-0.88	0.377	0.862
SCZ	SMC	MAP2K4	0.24	0.20	1.22	0.223	0.683
SCZ	VLMC	MAP2K4	0.07	0.10	0.68	0.498	0.962
SCZ	Adaptive	MAP2K5	-0.06	0.15	-0.37	0.711	0.999
SCZ	Astro	MAP2K5	0.02	0.03	0.67	0.503	0.901
SCZ	EN_L2_3_IT	MAP2K5	0.02	0.03	0.75	0.453	0.956
SCZ	EN_L3_5_IT_1	MAP2K5	0.06	0.03	1.70	0.0897	0.999
SCZ	EN_L3_5_IT_2	MAP2K5	0.02	0.03	0.70	0.485	0.96
SCZ	EN_L3_5_IT_3	MAP2K5	-0.01	0.03	-0.26	0.793	0.982
SCZ	EN_L5_6_NP	MAP2K5	0.01	0.04	0.35	0.727	0.999
SCZ	EN_L5_ET	MAP2K5	-0.24	0.25	-0.98	0.329	0.98
SCZ	EN_L6B	MAP2K5	0.09	0.04	2.29	0.022	0.669
SCZ	EN_L6_CT	MAP2K5	-0.00	0.03	-0.11	0.911	0.992
SCZ	EN_L6_IT_1	MAP2K5	0.06	0.04	1.54	0.125	0.868
SCZ	EN_L6_IT_2	MAP2K5	0.07	0.04	1.54	0.124	0.85
SCZ	Endo	MAP2K5	-0.10	0.06	-1.57	0.116	0.478
SCZ	IN_ADARB2	MAP2K5	-0.05	0.04	-1.53	0.127	0.761
SCZ	IN_LAMP5_LHX6	MAP2K5	-0.04	0.04	-1.00	0.319	0.995
SCZ	IN_LAMP5_RELN	MAP2K5	0.01	0.03	0.23	0.819	0.993
SCZ	IN_PVALB	MAP2K5	0.01	0.03	0.27	0.785	0.971
SCZ	IN_PVALB_CHC	MAP2K5	0.04	0.04	0.91	0.364	0.93
SCZ	IN_SST	MAP2K5	-0.01	0.03	-0.47	0.639	0.983
SCZ	IN_VIP	MAP2K5	0.00	0.03	0.07	0.946	0.991
SCZ	Micro	MAP2K5	-0.04	0.04	-0.89	0.376	0.877
SCZ	OPC	MAP2K5	0.01	0.03	0.22	0.83	0.983
SCZ	Oligo	MAP2K5	0.05	0.03	1.86	0.063	0.656
SCZ	PC	MAP2K5	0.04	0.08	0.53	0.596	0.961
SCZ	PVM	MAP2K5	0.14	0.12	1.18	0.238	0.804
SCZ	SMC	MAP2K5	0.04	0.19	0.21	0.833	0.953
SCZ	VLMC	MAP2K5	-0.00	0.09	-0.03	0.974	0.996
SCZ	Astro	MAP2K6	-0.29	0.11	-2.69	0.00712	0.356
SCZ	EN_L2_3_IT	MAP2K6	0.04	0.05	0.86	0.388	0.952
SCZ	EN_L3_5_IT_1	MAP2K6	0.07	0.08	0.83	0.408	0.999
SCZ	EN_L3_5_IT_2	MAP2K6	0.14	0.06	2.46	0.0137	0.63
SCZ	EN_L3_5_IT_3	MAP2K6	0.09	0.06	1.48	0.138	0.788
SCZ	EN_L5_6_NP	MAP2K6	0.14	0.08	1.88	0.0604	0.999
SCZ	EN_L6B	MAP2K6	0.04	0.09	0.43	0.668	0.967
SCZ	EN_L6_CT	MAP2K6	0.15	0.08	1.83	0.0671	0.688
SCZ	EN_L6_IT_1	MAP2K6	0.08	0.07	1.16	0.246	0.908
SCZ	EN_L6_IT_2	MAP2K6	0.10	0.08	1.26	0.207	0.896
SCZ	Endo	MAP2K6	-1.24	0.24	-5.13	2.93e-07	0.000757
SCZ	IN_ADARB2	MAP2K6	0.10	0.06	1.61	0.107	0.744
SCZ	IN_LAMP5_LHX6	MAP2K6	0.11	0.07	1.66	0.0972	0.995
SCZ	IN_LAMP5_RELN	MAP2K6	0.10	0.06	1.63	0.103	0.931
SCZ	IN_PVALB	MAP2K6	0.02	0.06	0.39	0.7	0.958
SCZ	IN_PVALB_CHC	MAP2K6	0.24	0.13	1.87	0.0612	0.751
SCZ	IN_SST	MAP2K6	0.07	0.06	1.22	0.223	0.919
SCZ	IN_VIP	MAP2K6	0.01	0.06	0.21	0.832	0.975
SCZ	Micro	MAP2K6	-0.12	0.13	-0.90	0.369	0.876
SCZ	OPC	MAP2K6	-0.12	0.09	-1.26	0.208	0.809
SCZ	Oligo	MAP2K6	0.03	0.04	0.80	0.424	0.913
SCZ	PC	MAP2K6	0.37	0.15	2.47	0.0135	0.474
SCZ	VLMC	MAP2K6	0.21	0.29	0.71	0.475	0.961
SCZ	Astro	MAP2K7	-0.01	0.04	-0.14	0.892	0.986
SCZ	EN_L2_3_IT	MAP2K7	-0.01	0.03	-0.34	0.735	0.978
SCZ	EN_L3_5_IT_1	MAP2K7	-0.07	0.06	-1.26	0.208	0.999
SCZ	EN_L3_5_IT_2	MAP2K7	-0.02	0.04	-0.53	0.599	0.971
SCZ	EN_L3_5_IT_3	MAP2K7	-0.01	0.04	-0.20	0.839	0.984
SCZ	EN_L5_6_NP	MAP2K7	0.10	0.07	1.35	0.176	0.999
SCZ	EN_L6B	MAP2K7	-0.05	0.07	-0.64	0.519	0.946
SCZ	EN_L6_CT	MAP2K7	-0.02	0.07	-0.23	0.817	0.981
SCZ	EN_L6_IT_1	MAP2K7	-0.01	0.07	-0.13	0.9	0.992
SCZ	EN_L6_IT_2	MAP2K7	0.14	0.08	1.75	0.0808	0.807
SCZ	IN_ADARB2	MAP2K7	0.01	0.06	0.12	0.905	0.993
SCZ	IN_LAMP5_LHX6	MAP2K7	-0.02	0.08	-0.20	0.843	0.997
SCZ	IN_LAMP5_RELN	MAP2K7	-0.02	0.05	-0.37	0.71	0.993
SCZ	IN_PVALB	MAP2K7	-0.05	0.04	-1.42	0.157	0.81
SCZ	IN_PVALB_CHC	MAP2K7	-0.02	0.08	-0.30	0.762	0.981
SCZ	IN_SST	MAP2K7	-0.07	0.04	-1.59	0.111	0.876
SCZ	IN_VIP	MAP2K7	-0.02	0.04	-0.52	0.6	0.944
SCZ	Micro	MAP2K7	-0.08	0.06	-1.26	0.207	0.782
SCZ	OPC	MAP2K7	0.02	0.05	0.47	0.637	0.954
SCZ	Oligo	MAP2K7	-0.02	0.03	-0.53	0.596	0.945
SCZ	Adaptive	MAP3K1	-0.25	0.17	-1.45	0.148	0.999
SCZ	Astro	MAP3K1	-0.03	0.04	-0.82	0.411	0.864
SCZ	EN_L2_3_IT	MAP3K1	0.03	0.04	0.73	0.466	0.96
SCZ	EN_L3_5_IT_1	MAP3K1	0.12	0.08	1.46	0.144	0.999
SCZ	EN_L3_5_IT_2	MAP3K1	0.00	0.06	0.06	0.954	0.999
SCZ	EN_L3_5_IT_3	MAP3K1	0.04	0.05	0.73	0.464	0.943
SCZ	EN_L5_6_NP	MAP3K1	0.01	0.08	0.16	0.874	0.999
SCZ	EN_L6B	MAP3K1	0.17	0.09	1.79	0.0738	0.767
SCZ	EN_L6_CT	MAP3K1	-0.05	0.08	-0.63	0.526	0.938
SCZ	EN_L6_IT_1	MAP3K1	0.09	0.10	0.89	0.374	0.929
SCZ	EN_L6_IT_2	MAP3K1	0.18	0.12	1.46	0.144	0.863
SCZ	Endo	MAP3K1	-0.12	0.09	-1.32	0.188	0.574
SCZ	IN_ADARB2	MAP3K1	-0.00	0.05	-0.06	0.949	0.997
SCZ	IN_LAMP5_LHX6	MAP3K1	-0.06	0.05	-1.22	0.222	0.995
SCZ	IN_LAMP5_RELN	MAP3K1	0.04	0.05	0.89	0.376	0.963
SCZ	IN_PVALB	MAP3K1	-0.03	0.04	-0.77	0.439	0.916
SCZ	IN_PVALB_CHC	MAP3K1	-0.06	0.07	-0.90	0.371	0.93
SCZ	IN_SST	MAP3K1	-0.06	0.05	-1.14	0.256	0.922
SCZ	IN_VIP	MAP3K1	-0.02	0.03	-0.57	0.568	0.937
SCZ	Micro	MAP3K1	-0.01	0.04	-0.30	0.765	0.973
SCZ	OPC	MAP3K1	-0.05	0.04	-1.22	0.222	0.822
SCZ	Oligo	MAP3K1	-0.01	0.04	-0.34	0.731	0.963
SCZ	PC	MAP3K1	-0.08	0.10	-0.81	0.418	0.912
SCZ	PVM	MAP3K1	-0.05	0.10	-0.49	0.622	0.948
SCZ	VLMC	MAP3K1	-0.20	0.14	-1.45	0.148	0.911
SCZ	Astro	MAP3K10	0.03	0.05	0.67	0.505	0.901
SCZ	EN_L2_3_IT	MAP3K10	-0.02	0.03	-0.51	0.613	0.969
SCZ	EN_L3_5_IT_1	MAP3K10	-0.00	0.05	-0.03	0.977	0.999
SCZ	EN_L3_5_IT_2	MAP3K10	-0.01	0.04	-0.29	0.774	0.993
SCZ	EN_L3_5_IT_3	MAP3K10	-0.03	0.04	-0.83	0.409	0.933
SCZ	EN_L5_6_NP	MAP3K10	0.02	0.06	0.37	0.714	0.999
SCZ	EN_L5_ET	MAP3K10	-0.19	0.48	-0.39	0.695	0.983
SCZ	EN_L6B	MAP3K10	-0.02	0.07	-0.27	0.79	0.979
SCZ	EN_L6_CT	MAP3K10	-0.09	0.05	-1.78	0.0751	0.699
SCZ	EN_L6_IT_1	MAP3K10	0.01	0.06	0.18	0.854	0.987
SCZ	EN_L6_IT_2	MAP3K10	0.00	0.07	0.04	0.97	0.998
SCZ	Endo	MAP3K10	-0.04	0.15	-0.27	0.786	0.935
SCZ	IN_ADARB2	MAP3K10	-0.09	0.06	-1.57	0.117	0.757
SCZ	IN_LAMP5_LHX6	MAP3K10	0.04	0.06	0.58	0.559	0.995
SCZ	IN_LAMP5_RELN	MAP3K10	-0.01	0.05	-0.25	0.805	0.993
SCZ	IN_PVALB	MAP3K10	-0.01	0.04	-0.22	0.827	0.978
SCZ	IN_PVALB_CHC	MAP3K10	0.05	0.06	0.78	0.436	0.94
SCZ	IN_SST	MAP3K10	-0.08	0.05	-1.75	0.0799	0.847
SCZ	IN_VIP	MAP3K10	-0.01	0.04	-0.34	0.733	0.966
SCZ	Micro	MAP3K10	0.13	0.07	1.93	0.054	0.558
SCZ	OPC	MAP3K10	0.08	0.04	1.90	0.0575	0.647
SCZ	Oligo	MAP3K10	0.05	0.03	1.68	0.093	0.721
SCZ	Astro	MAP3K11	0.05	0.05	0.99	0.324	0.825
SCZ	EN_L2_3_IT	MAP3K11	-0.01	0.05	-0.18	0.86	0.99
SCZ	EN_L3_5_IT_1	MAP3K11	0.05	0.08	0.61	0.54	0.999
SCZ	EN_L3_5_IT_2	MAP3K11	0.00	0.06	0.08	0.933	0.997
SCZ	EN_L3_5_IT_3	MAP3K11	0.01	0.06	0.10	0.923	0.994
SCZ	EN_L5_6_NP	MAP3K11	0.16	0.16	0.99	0.322	0.999
SCZ	EN_L6B	MAP3K11	-0.09	0.16	-0.57	0.571	0.951
SCZ	EN_L6_CT	MAP3K11	-0.00	0.09	-0.01	0.989	1
SCZ	EN_L6_IT_1	MAP3K11	-0.04	0.09	-0.47	0.636	0.967
SCZ	EN_L6_IT_2	MAP3K11	0.03	0.19	0.17	0.863	0.99
SCZ	Endo	MAP3K11	0.26	0.15	1.74	0.082	0.416
SCZ	IN_ADARB2	MAP3K11	0.07	0.08	0.86	0.389	0.892
SCZ	IN_LAMP5_LHX6	MAP3K11	-0.06	0.17	-0.35	0.73	0.997
SCZ	IN_LAMP5_RELN	MAP3K11	-0.03	0.09	-0.30	0.768	0.993
SCZ	IN_PVALB	MAP3K11	0.00	0.06	0.01	0.991	0.999
SCZ	IN_PVALB_CHC	MAP3K11	-0.24	0.18	-1.32	0.188	0.867
SCZ	IN_SST	MAP3K11	0.00	0.06	0.01	0.996	0.999
SCZ	IN_VIP	MAP3K11	0.03	0.06	0.53	0.597	0.944
SCZ	Micro	MAP3K11	-0.07	0.06	-1.07	0.284	0.835
SCZ	OPC	MAP3K11	-0.02	0.06	-0.32	0.751	0.976
SCZ	Oligo	MAP3K11	0.03	0.03	0.90	0.369	0.893
SCZ	Astro	MAP3K12	-0.03	0.03	-0.94	0.347	0.839
SCZ	EN_L2_3_IT	MAP3K12	-0.06	0.03	-2.06	0.0389	0.728
SCZ	EN_L3_5_IT_1	MAP3K12	-0.05	0.05	-0.91	0.361	0.999
SCZ	EN_L3_5_IT_2	MAP3K12	-0.06	0.04	-1.74	0.082	0.803
SCZ	EN_L3_5_IT_3	MAP3K12	-0.03	0.04	-0.86	0.387	0.925
SCZ	EN_L5_6_NP	MAP3K12	-0.03	0.07	-0.45	0.654	0.999
SCZ	EN_L5_ET	MAP3K12	-0.44	0.57	-0.78	0.434	0.983
SCZ	EN_L6B	MAP3K12	-0.08	0.07	-1.17	0.24	0.882
SCZ	EN_L6_CT	MAP3K12	-0.10	0.06	-1.77	0.0774	0.702
SCZ	EN_L6_IT_1	MAP3K12	-0.13	0.06	-2.12	0.0343	0.743
SCZ	EN_L6_IT_2	MAP3K12	-0.14	0.07	-1.97	0.0489	0.753
SCZ	Endo	MAP3K12	-0.22	0.15	-1.49	0.137	0.511
SCZ	IN_ADARB2	MAP3K12	-0.05	0.05	-0.91	0.363	0.879
SCZ	IN_LAMP5_LHX6	MAP3K12	-0.08	0.07	-1.12	0.264	0.995
SCZ	IN_LAMP5_RELN	MAP3K12	-0.09	0.05	-1.77	0.0763	0.885
SCZ	IN_PVALB	MAP3K12	-0.08	0.04	-2.18	0.029	0.576
SCZ	IN_PVALB_CHC	MAP3K12	-0.04	0.07	-0.62	0.536	0.95
SCZ	IN_SST	MAP3K12	-0.04	0.04	-0.87	0.386	0.95
SCZ	IN_VIP	MAP3K12	-0.05	0.04	-1.37	0.17	0.752
SCZ	Micro	MAP3K12	0.06	0.07	0.87	0.385	0.877
SCZ	OPC	MAP3K12	-0.01	0.04	-0.17	0.863	0.986
SCZ	Oligo	MAP3K12	-0.04	0.04	-1.08	0.282	0.86
SCZ	PC	MAP3K12	-0.37	0.20	-1.87	0.0617	0.658
SCZ	Astro	MAP3K13	-0.02	0.04	-0.55	0.581	0.923
SCZ	EN_L2_3_IT	MAP3K13	-0.03	0.03	-1.00	0.316	0.928
SCZ	EN_L3_5_IT_1	MAP3K13	0.02	0.04	0.52	0.606	0.999
SCZ	EN_L3_5_IT_2	MAP3K13	0.00	0.03	0.10	0.924	0.997
SCZ	EN_L3_5_IT_3	MAP3K13	-0.00	0.03	-0.04	0.971	0.999
SCZ	EN_L5_6_NP	MAP3K13	0.03	0.04	0.95	0.343	0.999
SCZ	EN_L5_ET	MAP3K13	0.03	0.30	0.10	0.918	0.998
SCZ	EN_L6B	MAP3K13	0.03	0.04	0.76	0.448	0.936
SCZ	EN_L6_CT	MAP3K13	-0.00	0.03	-0.16	0.876	0.986
SCZ	EN_L6_IT_1	MAP3K13	0.03	0.04	0.71	0.48	0.946
SCZ	EN_L6_IT_2	MAP3K13	-0.00	0.05	-0.09	0.925	0.997
SCZ	Endo	MAP3K13	0.18	0.11	1.67	0.0959	0.444
SCZ	IN_ADARB2	MAP3K13	-0.06	0.04	-1.68	0.0929	0.726
SCZ	IN_LAMP5_LHX6	MAP3K13	0.01	0.04	0.26	0.797	0.997
SCZ	IN_LAMP5_RELN	MAP3K13	-0.05	0.04	-1.54	0.123	0.931
SCZ	IN_PVALB	MAP3K13	-0.04	0.03	-1.60	0.11	0.765
SCZ	IN_PVALB_CHC	MAP3K13	-0.03	0.03	-0.90	0.367	0.93
SCZ	IN_SST	MAP3K13	-0.03	0.03	-0.97	0.333	0.939
SCZ	IN_VIP	MAP3K13	-0.04	0.03	-1.22	0.223	0.797
SCZ	Micro	MAP3K13	0.01	0.08	0.10	0.92	0.991
SCZ	OPC	MAP3K13	-0.01	0.02	-0.49	0.625	0.954
SCZ	Oligo	MAP3K13	-0.03	0.03	-0.98	0.328	0.876
SCZ	PC	MAP3K13	0.29	0.10	2.87	0.00417	0.381
SCZ	VLMC	MAP3K13	0.21	0.13	1.55	0.12	0.876
SCZ	Astro	MAP3K14	0.09	0.10	0.87	0.385	0.854
SCZ	EN_L2_3_IT	MAP3K14	-0.03	0.05	-0.68	0.496	0.961
SCZ	EN_L3_5_IT_1	MAP3K14	0.06	0.08	0.78	0.435	0.999
SCZ	EN_L3_5_IT_2	MAP3K14	0.10	0.06	1.70	0.0884	0.807
SCZ	EN_L3_5_IT_3	MAP3K14	0.13	0.06	2.28	0.0227	0.532
SCZ	EN_L5_6_NP	MAP3K14	0.11	0.08	1.33	0.182	0.999
SCZ	EN_L6B	MAP3K14	0.07	0.08	0.83	0.405	0.926
SCZ	EN_L6_CT	MAP3K14	0.02	0.07	0.28	0.778	0.976
SCZ	EN_L6_IT_1	MAP3K14	-0.01	0.08	-0.13	0.899	0.992
SCZ	EN_L6_IT_2	MAP3K14	0.05	0.10	0.50	0.616	0.981
SCZ	Endo	MAP3K14	0.02	0.13	0.13	0.897	0.973
SCZ	IN_ADARB2	MAP3K14	0.02	0.06	0.29	0.772	0.977
SCZ	IN_LAMP5_LHX6	MAP3K14	0.00	0.08	0.03	0.972	0.998
SCZ	IN_LAMP5_RELN	MAP3K14	0.01	0.07	0.19	0.849	0.993
SCZ	IN_PVALB	MAP3K14	0.03	0.05	0.58	0.563	0.935
SCZ	IN_PVALB_CHC	MAP3K14	-0.05	0.08	-0.65	0.515	0.949
SCZ	IN_SST	MAP3K14	0.03	0.05	0.67	0.505	0.967
SCZ	IN_VIP	MAP3K14	0.01	0.05	0.14	0.885	0.983
SCZ	Micro	MAP3K14	-0.06	0.05	-1.41	0.158	0.736
SCZ	OPC	MAP3K14	0.11	0.07	1.59	0.113	0.74
SCZ	Oligo	MAP3K14	0.08	0.04	1.86	0.0625	0.656
SCZ	PVM	MAP3K14	-0.12	0.14	-0.89	0.376	0.862
SCZ	VLMC	MAP3K14	-0.05	0.21	-0.22	0.824	0.98
SCZ	Astro	MAP3K15	0.11	0.16	0.68	0.499	0.9
SCZ	EN_L2_3_IT	MAP3K15	-0.08	0.14	-0.53	0.594	0.966
SCZ	EN_L3_5_IT_1	MAP3K15	-0.16	0.15	-1.03	0.304	0.999
SCZ	EN_L3_5_IT_2	MAP3K15	-0.04	0.14	-0.30	0.767	0.992
SCZ	EN_L3_5_IT_3	MAP3K15	-0.08	0.14	-0.58	0.565	0.957
SCZ	EN_L5_6_NP	MAP3K15	-0.22	0.26	-0.84	0.399	0.999
SCZ	EN_L6B	MAP3K15	-0.19	0.28	-0.67	0.502	0.945
SCZ	EN_L6_CT	MAP3K15	0.13	0.32	0.41	0.681	0.968
SCZ	EN_L6_IT_1	MAP3K15	-0.12	0.16	-0.71	0.479	0.946
SCZ	EN_L6_IT_2	MAP3K15	-0.07	0.33	-0.22	0.825	0.987
SCZ	IN_ADARB2	MAP3K15	-0.04	0.28	-0.14	0.892	0.991
SCZ	IN_LAMP5_RELN	MAP3K15	0.02	0.27	0.06	0.95	0.997
SCZ	IN_PVALB	MAP3K15	-0.06	0.12	-0.45	0.651	0.95
SCZ	IN_PVALB_CHC	MAP3K15	0.00	0.23	0.00	0.998	1
SCZ	IN_SST	MAP3K15	-0.14	0.28	-0.50	0.614	0.978
SCZ	IN_VIP	MAP3K15	-0.01	0.15	-0.04	0.971	0.994
SCZ	OPC	MAP3K15	0.07	0.14	0.48	0.628	0.954
SCZ	Oligo	MAP3K15	-0.01	0.16	-0.06	0.95	0.994
SCZ	Astro	MAP3K19	-0.06	0.08	-0.69	0.492	0.898
SCZ	EN_L2_3_IT	MAP3K19	0.03	0.08	0.39	0.699	0.975
SCZ	EN_L3_5_IT_1	MAP3K19	0.15	0.19	0.78	0.435	0.999
SCZ	EN_L3_5_IT_2	MAP3K19	-0.07	0.10	-0.71	0.48	0.958
SCZ	EN_L3_5_IT_3	MAP3K19	0.04	0.10	0.39	0.693	0.969
SCZ	EN_L6_IT_1	MAP3K19	0.06	0.21	0.26	0.793	0.984
SCZ	IN_ADARB2	MAP3K19	-0.01	0.20	-0.03	0.972	0.998
SCZ	IN_PVALB	MAP3K19	0.07	0.10	0.71	0.478	0.924
SCZ	IN_SST	MAP3K19	-0.06	0.17	-0.35	0.725	0.984
SCZ	IN_VIP	MAP3K19	0.10	0.09	1.08	0.279	0.826
SCZ	OPC	MAP3K19	-0.03	0.11	-0.25	0.8	0.981
SCZ	Oligo	MAP3K19	0.05	0.07	0.76	0.447	0.916
SCZ	Adaptive	MAP3K2	-0.09	0.17	-0.52	0.601	0.999
SCZ	Astro	MAP3K2	-0.00	0.03	-0.14	0.891	0.986
SCZ	EN_L2_3_IT	MAP3K2	0.00	0.02	0.11	0.91	0.995
SCZ	EN_L3_5_IT_1	MAP3K2	0.01	0.03	0.31	0.756	0.999
SCZ	EN_L3_5_IT_2	MAP3K2	-0.01	0.02	-0.33	0.739	0.988
SCZ	EN_L3_5_IT_3	MAP3K2	0.00	0.02	0.19	0.853	0.986
SCZ	EN_L5_6_NP	MAP3K2	-0.01	0.04	-0.21	0.835	0.999
SCZ	EN_L5_ET	MAP3K2	-0.25	0.34	-0.74	0.462	0.983
SCZ	EN_L6B	MAP3K2	-0.03	0.04	-0.77	0.443	0.935
SCZ	EN_L6_CT	MAP3K2	-0.01	0.03	-0.40	0.692	0.97
SCZ	EN_L6_IT_1	MAP3K2	0.03	0.03	0.94	0.349	0.923
SCZ	EN_L6_IT_2	MAP3K2	0.06	0.04	1.41	0.159	0.871
SCZ	Endo	MAP3K2	0.05	0.06	0.91	0.361	0.738
SCZ	IN_ADARB2	MAP3K2	-0.02	0.03	-0.60	0.548	0.937
SCZ	IN_LAMP5_LHX6	MAP3K2	-0.03	0.04	-0.77	0.443	0.995
SCZ	IN_LAMP5_RELN	MAP3K2	0.00	0.03	0.09	0.928	0.995
SCZ	IN_PVALB	MAP3K2	0.01	0.03	0.22	0.829	0.978
SCZ	IN_PVALB_CHC	MAP3K2	-0.01	0.04	-0.15	0.885	0.993
SCZ	IN_SST	MAP3K2	0.00	0.03	0.08	0.937	0.999
SCZ	IN_VIP	MAP3K2	-0.02	0.02	-0.86	0.389	0.882
SCZ	Micro	MAP3K2	-0.11	0.03	-3.44	0.000576	0.16
SCZ	OPC	MAP3K2	0.01	0.03	0.46	0.646	0.958
SCZ	Oligo	MAP3K2	-0.02	0.03	-0.79	0.43	0.915
SCZ	PC	MAP3K2	0.07	0.07	0.93	0.355	0.9
SCZ	PVM	MAP3K2	0.09	0.10	0.92	0.356	0.848
SCZ	SMC	MAP3K2	-0.04	0.27	-0.13	0.893	0.973
SCZ	VLMC	MAP3K2	-0.16	0.09	-1.82	0.0688	0.863
SCZ	Astro	MAP3K20	-0.02	0.05	-0.38	0.702	0.95
SCZ	EN_L2_3_IT	MAP3K20	0.20	0.06	3.18	0.00149	0.485
SCZ	EN_L3_5_IT_1	MAP3K20	-0.02	0.10	-0.23	0.818	0.999
SCZ	EN_L3_5_IT_2	MAP3K20	0.18	0.06	3.18	0.00148	0.464
SCZ	EN_L3_5_IT_3	MAP3K20	0.17	0.07	2.31	0.0211	0.518
SCZ	EN_L6B	MAP3K20	0.23	0.11	2.06	0.0394	0.72
SCZ	EN_L6_CT	MAP3K20	0.13	0.07	1.73	0.0837	0.717
SCZ	EN_L6_IT_1	MAP3K20	-0.01	0.11	-0.07	0.941	0.996
SCZ	Endo	MAP3K20	0.11	0.07	1.47	0.141	0.516
SCZ	IN_ADARB2	MAP3K20	0.21	0.10	2.13	0.033	0.595
SCZ	IN_LAMP5_LHX6	MAP3K20	0.12	0.08	1.51	0.13	0.995
SCZ	IN_LAMP5_RELN	MAP3K20	-0.00	0.07	-0.01	0.996	1
SCZ	IN_PVALB	MAP3K20	0.07	0.05	1.33	0.182	0.82
SCZ	IN_PVALB_CHC	MAP3K20	0.07	0.05	1.26	0.206	0.874
SCZ	IN_SST	MAP3K20	0.10	0.08	1.19	0.234	0.92
SCZ	IN_VIP	MAP3K20	0.07	0.07	1.07	0.284	0.828
SCZ	Micro	MAP3K20	0.14	0.09	1.59	0.111	0.668
SCZ	OPC	MAP3K20	0.01	0.06	0.12	0.901	0.99
SCZ	Oligo	MAP3K20	-0.02	0.05	-0.34	0.735	0.963
SCZ	PC	MAP3K20	0.04	0.08	0.53	0.596	0.961
SCZ	SMC	MAP3K20	0.31	0.19	1.60	0.11	0.56
SCZ	VLMC	MAP3K20	0.08	0.12	0.64	0.524	0.962
SCZ	Astro	MAP3K21	0.15	0.09	1.76	0.0784	0.612
SCZ	EN_L2_3_IT	MAP3K21	0.02	0.03	0.78	0.434	0.955
SCZ	EN_L3_5_IT_1	MAP3K21	-0.01	0.05	-0.12	0.901	0.999
SCZ	EN_L3_5_IT_2	MAP3K21	-0.01	0.04	-0.21	0.833	0.995
SCZ	EN_L3_5_IT_3	MAP3K21	0.05	0.03	1.61	0.106	0.741
SCZ	EN_L5_6_NP	MAP3K21	-0.09	0.05	-1.68	0.0936	0.999
SCZ	EN_L5_ET	MAP3K21	0.77	0.36	2.14	0.0325	0.775
SCZ	EN_L6B	MAP3K21	0.00	0.05	0.02	0.987	0.999
SCZ	EN_L6_CT	MAP3K21	0.04	0.04	0.88	0.382	0.905
SCZ	EN_L6_IT_1	MAP3K21	0.02	0.05	0.33	0.738	0.977
SCZ	EN_L6_IT_2	MAP3K21	0.06	0.09	0.67	0.503	0.969
SCZ	IN_ADARB2	MAP3K21	-0.02	0.04	-0.39	0.698	0.968
SCZ	IN_LAMP5_LHX6	MAP3K21	-0.00	0.05	-0.07	0.947	0.998
SCZ	IN_LAMP5_RELN	MAP3K21	-0.10	0.04	-2.30	0.0216	0.733
SCZ	IN_PVALB	MAP3K21	-0.03	0.04	-0.94	0.349	0.894
SCZ	IN_PVALB_CHC	MAP3K21	-0.05	0.06	-0.86	0.389	0.932
SCZ	IN_SST	MAP3K21	-0.02	0.04	-0.60	0.547	0.967
SCZ	IN_VIP	MAP3K21	-0.03	0.03	-1.00	0.317	0.844
SCZ	Micro	MAP3K21	0.08	0.08	1.06	0.288	0.836
SCZ	OPC	MAP3K21	0.07	0.08	0.90	0.368	0.881
SCZ	Oligo	MAP3K21	-0.03	0.07	-0.43	0.67	0.958
SCZ	Astro	MAP3K3	-0.04	0.04	-1.18	0.24	0.785
SCZ	EN_L2_3_IT	MAP3K3	-0.00	0.02	-0.10	0.919	0.995
SCZ	EN_L3_5_IT_1	MAP3K3	-0.10	0.04	-2.74	0.00622	0.999
SCZ	EN_L3_5_IT_2	MAP3K3	0.00	0.03	0.00	1	1
SCZ	EN_L3_5_IT_3	MAP3K3	0.01	0.03	0.27	0.787	0.981
SCZ	EN_L5_6_NP	MAP3K3	-0.04	0.05	-0.87	0.387	0.999
SCZ	EN_L5_ET	MAP3K3	-0.44	0.38	-1.16	0.248	0.955
SCZ	EN_L6B	MAP3K3	-0.05	0.05	-1.09	0.275	0.894
SCZ	EN_L6_CT	MAP3K3	0.01	0.04	0.33	0.742	0.973
SCZ	EN_L6_IT_1	MAP3K3	0.04	0.04	0.89	0.373	0.929
SCZ	EN_L6_IT_2	MAP3K3	-0.03	0.05	-0.56	0.579	0.977
SCZ	Endo	MAP3K3	0.02	0.07	0.30	0.762	0.928
SCZ	IN_ADARB2	MAP3K3	-0.04	0.04	-1.04	0.298	0.855
SCZ	IN_LAMP5_LHX6	MAP3K3	-0.04	0.05	-0.75	0.451	0.995
SCZ	IN_LAMP5_RELN	MAP3K3	0.01	0.05	0.24	0.812	0.993
SCZ	IN_PVALB	MAP3K3	-0.05	0.03	-1.85	0.0638	0.692
SCZ	IN_PVALB_CHC	MAP3K3	-0.05	0.05	-0.95	0.344	0.925
SCZ	IN_SST	MAP3K3	-0.03	0.03	-1.04	0.299	0.93
SCZ	IN_VIP	MAP3K3	-0.03	0.03	-1.24	0.214	0.791
SCZ	Micro	MAP3K3	-0.05	0.04	-1.13	0.26	0.817
SCZ	OPC	MAP3K3	0.02	0.04	0.59	0.556	0.939
SCZ	Oligo	MAP3K3	0.01	0.02	0.44	0.662	0.957
SCZ	PC	MAP3K3	-0.04	0.09	-0.48	0.631	0.964
SCZ	PVM	MAP3K3	0.07	0.11	0.66	0.507	0.922
SCZ	VLMC	MAP3K3	0.10	0.10	1.01	0.314	0.935
SCZ	Adaptive	MAP3K4	-0.03	0.17	-0.20	0.841	0.999
SCZ	Astro	MAP3K4	0.01	0.03	0.24	0.81	0.969
SCZ	EN_L2_3_IT	MAP3K4	-0.00	0.03	-0.07	0.946	0.996
SCZ	EN_L3_5_IT_1	MAP3K4	-0.02	0.04	-0.51	0.608	0.999
SCZ	EN_L3_5_IT_2	MAP3K4	0.00	0.03	0.09	0.927	0.997
SCZ	EN_L3_5_IT_3	MAP3K4	-0.00	0.03	-0.05	0.959	0.998
SCZ	EN_L5_6_NP	MAP3K4	0.02	0.04	0.38	0.707	0.999
SCZ	EN_L5_ET	MAP3K4	-0.11	0.34	-0.32	0.751	0.983
SCZ	EN_L6B	MAP3K4	-0.07	0.04	-1.55	0.121	0.824
SCZ	EN_L6_CT	MAP3K4	-0.04	0.03	-1.24	0.215	0.836
SCZ	EN_L6_IT_1	MAP3K4	0.00	0.04	0.08	0.932	0.996
SCZ	EN_L6_IT_2	MAP3K4	0.03	0.05	0.65	0.515	0.971
SCZ	Endo	MAP3K4	-0.09	0.07	-1.24	0.216	0.613
SCZ	IN_ADARB2	MAP3K4	-0.01	0.03	-0.33	0.742	0.971
SCZ	IN_LAMP5_LHX6	MAP3K4	0.06	0.04	1.51	0.131	0.995
SCZ	IN_LAMP5_RELN	MAP3K4	0.01	0.03	0.20	0.843	0.993
SCZ	IN_PVALB	MAP3K4	-0.02	0.03	-0.63	0.531	0.93
SCZ	IN_PVALB_CHC	MAP3K4	0.03	0.04	0.70	0.484	0.946
SCZ	IN_SST	MAP3K4	-0.03	0.03	-0.86	0.387	0.95
SCZ	IN_VIP	MAP3K4	0.02	0.02	0.97	0.333	0.856
SCZ	Micro	MAP3K4	-0.01	0.03	-0.34	0.732	0.966
SCZ	OPC	MAP3K4	0.02	0.03	0.64	0.52	0.927
SCZ	Oligo	MAP3K4	0.01	0.02	0.67	0.501	0.927
SCZ	PC	MAP3K4	0.02	0.09	0.21	0.836	0.986
SCZ	PVM	MAP3K4	0.03	0.14	0.23	0.821	0.99
SCZ	SMC	MAP3K4	-0.08	0.38	-0.20	0.842	0.955
SCZ	VLMC	MAP3K4	-0.02	0.11	-0.18	0.854	0.98
SCZ	Adaptive	MAP3K5	0.18	0.13	1.39	0.166	0.999
SCZ	Astro	MAP3K5	0.04	0.03	1.16	0.246	0.787
SCZ	EN_L2_3_IT	MAP3K5	-0.04	0.03	-1.33	0.184	0.867
SCZ	EN_L3_5_IT_1	MAP3K5	0.05	0.08	0.66	0.511	0.999
SCZ	EN_L3_5_IT_2	MAP3K5	0.14	0.06	2.29	0.0218	0.653
SCZ	EN_L3_5_IT_3	MAP3K5	0.02	0.04	0.49	0.626	0.961
SCZ	EN_L5_6_NP	MAP3K5	0.09	0.13	0.72	0.471	0.999
SCZ	EN_L5_ET	MAP3K5	0.35	0.27	1.30	0.194	0.933
SCZ	EN_L6B	MAP3K5	0.05	0.05	0.95	0.341	0.908
SCZ	EN_L6_CT	MAP3K5	0.02	0.04	0.57	0.571	0.948
SCZ	EN_L6_IT_1	MAP3K5	0.07	0.05	1.61	0.107	0.853
SCZ	EN_L6_IT_2	MAP3K5	0.00	0.05	0.07	0.941	0.998
SCZ	Endo	MAP3K5	0.00	0.08	0.05	0.964	0.991
SCZ	IN_ADARB2	MAP3K5	0.09	0.08	1.09	0.274	0.85
SCZ	IN_LAMP5_LHX6	MAP3K5	-0.00	0.05	-0.09	0.928	0.997
SCZ	IN_LAMP5_RELN	MAP3K5	-0.03	0.04	-0.72	0.471	0.969
SCZ	IN_PVALB	MAP3K5	0.05	0.04	1.21	0.226	0.842
SCZ	IN_PVALB_CHC	MAP3K5	0.13	0.10	1.34	0.179	0.865
SCZ	IN_SST	MAP3K5	-0.05	0.04	-1.05	0.295	0.927
SCZ	IN_VIP	MAP3K5	0.06	0.04	1.58	0.114	0.694
SCZ	Micro	MAP3K5	-0.10	0.04	-2.42	0.0155	0.424
SCZ	OPC	MAP3K5	-0.03	0.03	-0.84	0.403	0.894
SCZ	Oligo	MAP3K5	-0.06	0.06	-0.93	0.352	0.886
SCZ	PC	MAP3K5	0.40	0.14	2.87	0.00414	0.381
SCZ	PVM	MAP3K5	-0.07	0.11	-0.64	0.525	0.927
SCZ	SMC	MAP3K5	0.35	0.23	1.53	0.126	0.574
SCZ	VLMC	MAP3K5	-0.02	0.17	-0.11	0.909	0.986
SCZ	Astro	MAP3K6	0.18	0.11	1.65	0.0986	0.644
SCZ	EN_L2_3_IT	MAP3K6	0.11	0.07	1.46	0.143	0.849
SCZ	EN_L3_5_IT_2	MAP3K6	0.03	0.08	0.34	0.732	0.986
SCZ	EN_L3_5_IT_3	MAP3K6	0.08	0.09	0.98	0.329	0.904
SCZ	Endo	MAP3K6	0.66	0.25	2.64	0.00822	0.157
SCZ	IN_PVALB	MAP3K6	0.01	0.08	0.09	0.932	0.99
SCZ	IN_SST	MAP3K6	-0.08	0.18	-0.44	0.659	0.983
SCZ	IN_VIP	MAP3K6	-0.02	0.08	-0.23	0.821	0.975
SCZ	Oligo	MAP3K6	-0.05	0.11	-0.45	0.65	0.957
SCZ	Astro	MAP3K7	0.01	0.03	0.48	0.633	0.934
SCZ	EN_L2_3_IT	MAP3K7	-0.01	0.02	-0.23	0.819	0.985
SCZ	EN_L3_5_IT_1	MAP3K7	0.01	0.03	0.27	0.788	0.999
SCZ	EN_L3_5_IT_2	MAP3K7	0.01	0.03	0.33	0.744	0.99
SCZ	EN_L3_5_IT_3	MAP3K7	0.02	0.03	0.60	0.552	0.957
SCZ	EN_L5_6_NP	MAP3K7	0.03	0.04	0.67	0.501	0.999
SCZ	EN_L5_ET	MAP3K7	0.17	0.38	0.45	0.655	0.983
SCZ	EN_L6B	MAP3K7	0.01	0.04	0.24	0.807	0.979
SCZ	EN_L6_CT	MAP3K7	0.01	0.04	0.33	0.74	0.973
SCZ	EN_L6_IT_1	MAP3K7	0.06	0.04	1.51	0.131	0.873
SCZ	EN_L6_IT_2	MAP3K7	0.07	0.05	1.46	0.145	0.863
SCZ	Endo	MAP3K7	-0.09	0.07	-1.32	0.187	0.573
SCZ	IN_ADARB2	MAP3K7	0.04	0.04	1.12	0.265	0.85
SCZ	IN_LAMP5_LHX6	MAP3K7	0.05	0.05	1.05	0.296	0.995
SCZ	IN_LAMP5_RELN	MAP3K7	0.02	0.04	0.52	0.606	0.987
SCZ	IN_PVALB	MAP3K7	0.05	0.03	1.60	0.11	0.765
SCZ	IN_PVALB_CHC	MAP3K7	0.01	0.05	0.25	0.799	0.983
SCZ	IN_SST	MAP3K7	0.04	0.03	1.27	0.203	0.914
SCZ	IN_VIP	MAP3K7	0.05	0.03	1.79	0.0736	0.629
SCZ	Micro	MAP3K7	0.01	0.04	0.21	0.831	0.984
SCZ	OPC	MAP3K7	0.02	0.03	0.60	0.55	0.937
SCZ	Oligo	MAP3K7	-0.01	0.03	-0.27	0.789	0.971
SCZ	PC	MAP3K7	0.06	0.08	0.71	0.48	0.93
SCZ	PVM	MAP3K7	0.07	0.13	0.50	0.617	0.947
SCZ	VLMC	MAP3K7	-0.03	0.11	-0.31	0.755	0.977
SCZ	Astro	MAP3K7CL	-0.02	0.08	-0.23	0.817	0.971
SCZ	EN_L2_3_IT	MAP3K7CL	-0.03	0.06	-0.49	0.623	0.971
SCZ	EN_L3_5_IT_1	MAP3K7CL	-0.12	0.10	-1.18	0.238	0.999
SCZ	EN_L3_5_IT_2	MAP3K7CL	-0.05	0.08	-0.59	0.556	0.968
SCZ	EN_L3_5_IT_3	MAP3K7CL	-0.13	0.08	-1.69	0.0911	0.723
SCZ	EN_L5_6_NP	MAP3K7CL	-0.17	0.13	-1.33	0.183	0.999
SCZ	EN_L6B	MAP3K7CL	0.05	0.22	0.21	0.832	0.985
SCZ	EN_L6_CT	MAP3K7CL	0.08	0.11	0.70	0.483	0.929
SCZ	EN_L6_IT_1	MAP3K7CL	0.06	0.12	0.46	0.645	0.968
SCZ	EN_L6_IT_2	MAP3K7CL	-0.24	0.31	-0.77	0.442	0.967
SCZ	Endo	MAP3K7CL	-0.16	0.18	-0.94	0.35	0.73
SCZ	IN_ADARB2	MAP3K7CL	-0.18	0.10	-1.82	0.0685	0.677
SCZ	IN_LAMP5_LHX6	MAP3K7CL	0.06	0.21	0.27	0.79	0.997
SCZ	IN_LAMP5_RELN	MAP3K7CL	-0.27	0.11	-2.37	0.0178	0.733
SCZ	IN_PVALB	MAP3K7CL	-0.09	0.07	-1.30	0.195	0.823
SCZ	IN_PVALB_CHC	MAP3K7CL	-0.14	0.18	-0.76	0.45	0.941
SCZ	IN_SST	MAP3K7CL	-0.21	0.08	-2.52	0.0117	0.742
SCZ	IN_VIP	MAP3K7CL	-0.08	0.06	-1.16	0.244	0.805
SCZ	Micro	MAP3K7CL	-0.21	0.08	-2.53	0.0115	0.401
SCZ	OPC	MAP3K7CL	-0.07	0.07	-0.93	0.354	0.874
SCZ	Oligo	MAP3K7CL	-0.07	0.08	-0.91	0.365	0.893
SCZ	Adaptive	MAP3K8	0.14	0.59	0.23	0.818	0.999
SCZ	Astro	MAP3K8	-0.02	0.05	-0.46	0.646	0.937
SCZ	EN_L2_3_IT	MAP3K8	0.09	0.08	1.02	0.307	0.925
SCZ	EN_L3_5_IT_2	MAP3K8	0.06	0.10	0.65	0.513	0.963
SCZ	EN_L3_5_IT_3	MAP3K8	0.05	0.07	0.69	0.488	0.946
SCZ	EN_L5_6_NP	MAP3K8	-0.20	0.24	-0.84	0.401	0.999
SCZ	EN_L6B	MAP3K8	-0.07	0.08	-0.87	0.385	0.925
SCZ	EN_L6_CT	MAP3K8	-0.03	0.07	-0.52	0.601	0.953
SCZ	EN_L6_IT_1	MAP3K8	0.05	0.23	0.20	0.841	0.986
SCZ	Endo	MAP3K8	0.07	0.11	0.64	0.52	0.827
SCZ	IN_PVALB	MAP3K8	0.07	0.07	0.97	0.334	0.892
SCZ	IN_SST	MAP3K8	0.18	0.10	1.78	0.0744	0.841
SCZ	IN_VIP	MAP3K8	-0.10	0.09	-1.15	0.249	0.807
SCZ	Micro	MAP3K8	0.17	0.12	1.46	0.143	0.713
SCZ	OPC	MAP3K8	0.07	0.09	0.79	0.43	0.905
SCZ	Oligo	MAP3K8	0.08	0.09	0.94	0.345	0.881
SCZ	PVM	MAP3K8	0.20	0.20	1.02	0.308	0.825
SCZ	Astro	MAP3K9	-0.00	0.05	-0.02	0.987	0.999
SCZ	EN_L2_3_IT	MAP3K9	0.02	0.03	0.54	0.588	0.966
SCZ	EN_L3_5_IT_1	MAP3K9	0.02	0.05	0.46	0.649	0.999
SCZ	EN_L3_5_IT_2	MAP3K9	-0.02	0.04	-0.51	0.611	0.972
SCZ	EN_L3_5_IT_3	MAP3K9	0.02	0.03	0.65	0.518	0.953
SCZ	EN_L5_6_NP	MAP3K9	0.01	0.05	0.24	0.812	0.999
SCZ	EN_L5_ET	MAP3K9	0.14	0.43	0.33	0.738	0.983
SCZ	EN_L6B	MAP3K9	-0.02	0.05	-0.47	0.638	0.963
SCZ	EN_L6_CT	MAP3K9	-0.08	0.05	-1.75	0.0807	0.711
SCZ	EN_L6_IT_1	MAP3K9	0.04	0.05	0.81	0.421	0.935
SCZ	EN_L6_IT_2	MAP3K9	-0.02	0.07	-0.24	0.81	0.985
SCZ	IN_ADARB2	MAP3K9	0.03	0.04	0.68	0.494	0.926
SCZ	IN_LAMP5_LHX6	MAP3K9	-0.01	0.04	-0.28	0.783	0.997
SCZ	IN_LAMP5_RELN	MAP3K9	-0.01	0.04	-0.35	0.725	0.993
SCZ	IN_PVALB	MAP3K9	-0.07	0.03	-2.24	0.0252	0.556
SCZ	IN_PVALB_CHC	MAP3K9	-0.01	0.05	-0.14	0.892	0.993
SCZ	IN_SST	MAP3K9	-0.06	0.04	-1.41	0.159	0.894
SCZ	IN_VIP	MAP3K9	-0.01	0.03	-0.52	0.601	0.944
SCZ	Micro	MAP3K9	0.05	0.09	0.61	0.542	0.933
SCZ	OPC	MAP3K9	0.07	0.05	1.20	0.229	0.828
SCZ	Oligo	MAP3K9	-0.08	0.07	-1.17	0.242	0.844
SCZ	Adaptive	MAP4	0.09	0.16	0.55	0.579	0.999
SCZ	Astro	MAP4	0.00	0.04	0.11	0.915	0.989
SCZ	EN_L2_3_IT	MAP4	0.00	0.03	0.04	0.965	0.997
SCZ	EN_L3_5_IT_1	MAP4	0.01	0.03	0.38	0.705	0.999
SCZ	EN_L3_5_IT_2	MAP4	-0.02	0.03	-0.63	0.527	0.966
SCZ	EN_L3_5_IT_3	MAP4	0.00	0.03	0.11	0.913	0.992
SCZ	EN_L5_6_NP	MAP4	-0.03	0.04	-0.74	0.458	0.999
SCZ	EN_L5_ET	MAP4	0.15	0.31	0.49	0.623	0.983
SCZ	EN_L6B	MAP4	0.04	0.04	0.90	0.366	0.916
SCZ	EN_L6_CT	MAP4	-0.02	0.04	-0.46	0.648	0.96
SCZ	EN_L6_IT_1	MAP4	-0.02	0.04	-0.55	0.582	0.964
SCZ	EN_L6_IT_2	MAP4	0.07	0.05	1.31	0.19	0.89
SCZ	Endo	MAP4	0.02	0.07	0.29	0.776	0.931
SCZ	IN_ADARB2	MAP4	-0.04	0.03	-1.27	0.203	0.814
SCZ	IN_LAMP5_LHX6	MAP4	0.10	0.04	2.31	0.021	0.925
SCZ	IN_LAMP5_RELN	MAP4	0.04	0.04	1.14	0.256	0.953
SCZ	IN_PVALB	MAP4	-0.02	0.03	-0.77	0.444	0.916
SCZ	IN_PVALB_CHC	MAP4	0.03	0.04	0.72	0.47	0.944
SCZ	IN_SST	MAP4	-0.01	0.03	-0.19	0.852	0.995
SCZ	IN_VIP	MAP4	0.01	0.02	0.66	0.509	0.92
SCZ	Micro	MAP4	0.08	0.04	1.90	0.0574	0.568
SCZ	OPC	MAP4	0.00	0.03	0.06	0.952	0.993
SCZ	Oligo	MAP4	-0.04	0.02	-1.76	0.0793	0.695
SCZ	PC	MAP4	0.06	0.07	0.93	0.35	0.899
SCZ	PVM	MAP4	0.09	0.12	0.71	0.48	0.91
SCZ	SMC	MAP4	0.01	0.17	0.08	0.936	0.985
SCZ	VLMC	MAP4	0.02	0.08	0.30	0.761	0.979
SCZ	Astro	MAP4K1	0.17	0.09	1.90	0.0569	0.568
SCZ	EN_L2_3_IT	MAP4K1	-0.01	0.09	-0.11	0.911	0.995
SCZ	EN_L3_5_IT_2	MAP4K1	-0.05	0.18	-0.30	0.766	0.992
SCZ	EN_L3_5_IT_3	MAP4K1	-0.30	0.17	-1.72	0.0859	0.715
SCZ	IN_ADARB2	MAP4K1	0.13	0.20	0.63	0.53	0.934
SCZ	IN_PVALB	MAP4K1	0.09	0.17	0.53	0.599	0.94
SCZ	IN_SST	MAP4K1	0.01	0.18	0.08	0.94	0.999
SCZ	IN_VIP	MAP4K1	0.15	0.08	1.77	0.0763	0.633
SCZ	Micro	MAP4K1	0.09	0.07	1.23	0.218	0.791
SCZ	Oligo	MAP4K1	0.02	0.09	0.20	0.84	0.979
SCZ	Astro	MAP4K2	0.01	0.05	0.12	0.908	0.988
SCZ	EN_L2_3_IT	MAP4K2	0.00	0.03	0.06	0.95	0.996
SCZ	EN_L3_5_IT_1	MAP4K2	-0.02	0.07	-0.30	0.765	0.999
SCZ	EN_L3_5_IT_2	MAP4K2	0.03	0.05	0.58	0.565	0.97
SCZ	EN_L3_5_IT_3	MAP4K2	-0.02	0.04	-0.55	0.582	0.958
SCZ	EN_L5_6_NP	MAP4K2	0.02	0.08	0.21	0.83	0.999
SCZ	EN_L6B	MAP4K2	-0.02	0.09	-0.22	0.824	0.983
SCZ	EN_L6_CT	MAP4K2	-0.07	0.07	-1.00	0.317	0.872
SCZ	EN_L6_IT_1	MAP4K2	-0.08	0.07	-1.18	0.236	0.904
SCZ	EN_L6_IT_2	MAP4K2	-0.11	0.10	-1.10	0.272	0.929
SCZ	Endo	MAP4K2	-0.16	0.13	-1.21	0.227	0.626
SCZ	IN_ADARB2	MAP4K2	0.01	0.07	0.13	0.894	0.991
SCZ	IN_LAMP5_LHX6	MAP4K2	-0.01	0.08	-0.16	0.874	0.997
SCZ	IN_LAMP5_RELN	MAP4K2	0.08	0.07	1.21	0.228	0.953
SCZ	IN_PVALB	MAP4K2	-0.05	0.05	-0.91	0.365	0.895
SCZ	IN_PVALB_CHC	MAP4K2	-0.03	0.08	-0.43	0.667	0.974
SCZ	IN_SST	MAP4K2	-0.06	0.05	-1.14	0.255	0.922
SCZ	IN_VIP	MAP4K2	-0.05	0.04	-1.19	0.234	0.801
SCZ	Micro	MAP4K2	-0.04	0.06	-0.62	0.533	0.929
SCZ	OPC	MAP4K2	-0.05	0.06	-0.76	0.448	0.911
SCZ	Oligo	MAP4K2	-0.03	0.03	-0.85	0.396	0.904
SCZ	Astro	MAP4K3	0.01	0.03	0.49	0.622	0.932
SCZ	EN_L2_3_IT	MAP4K3	-0.01	0.02	-0.42	0.675	0.975
SCZ	EN_L3_5_IT_1	MAP4K3	0.05	0.03	1.55	0.121	0.999
SCZ	EN_L3_5_IT_2	MAP4K3	0.04	0.03	1.23	0.218	0.902
SCZ	EN_L3_5_IT_3	MAP4K3	0.05	0.03	1.86	0.0625	0.679
SCZ	EN_L5_6_NP	MAP4K3	0.07	0.03	1.98	0.0476	0.999
SCZ	EN_L5_ET	MAP4K3	-0.05	0.25	-0.18	0.857	0.993
SCZ	EN_L6B	MAP4K3	0.09	0.04	2.59	0.00973	0.567
SCZ	EN_L6_CT	MAP4K3	0.01	0.03	0.32	0.752	0.973
SCZ	EN_L6_IT_1	MAP4K3	0.07	0.04	1.74	0.0823	0.841
SCZ	EN_L6_IT_2	MAP4K3	0.01	0.04	0.24	0.813	0.986
SCZ	Endo	MAP4K3	-0.23	0.06	-4.15	3.32e-05	0.0151
SCZ	IN_ADARB2	MAP4K3	0.04	0.03	1.31	0.19	0.803
SCZ	IN_LAMP5_LHX6	MAP4K3	0.07	0.04	1.82	0.0685	0.995
SCZ	IN_LAMP5_RELN	MAP4K3	0.10	0.03	3.03	0.00248	0.565
SCZ	IN_PVALB	MAP4K3	0.08	0.03	2.65	0.00804	0.453
SCZ	IN_PVALB_CHC	MAP4K3	0.09	0.04	2.34	0.0195	0.635
SCZ	IN_SST	MAP4K3	0.06	0.03	2.00	0.0458	0.813
SCZ	IN_VIP	MAP4K3	0.05	0.02	1.99	0.0466	0.591
SCZ	Micro	MAP4K3	-0.02	0.05	-0.45	0.652	0.957
SCZ	OPC	MAP4K3	0.03	0.03	1.07	0.286	0.851
SCZ	Oligo	MAP4K3	0.08	0.03	2.93	0.00342	0.422
SCZ	PC	MAP4K3	0.11	0.06	1.91	0.0567	0.636
SCZ	PVM	MAP4K3	-0.02	0.12	-0.20	0.841	0.99
SCZ	SMC	MAP4K3	0.08	0.15	0.52	0.606	0.887
SCZ	VLMC	MAP4K3	0.21	0.09	2.41	0.0158	0.723
SCZ	Adaptive	MAP4K4	0.22	0.13	1.64	0.101	0.999
SCZ	Astro	MAP4K4	0.03	0.04	0.81	0.418	0.866
SCZ	EN_L2_3_IT	MAP4K4	-0.01	0.02	-0.40	0.692	0.975
SCZ	EN_L3_5_IT_1	MAP4K4	0.03	0.03	0.81	0.418	0.999
SCZ	EN_L3_5_IT_2	MAP4K4	-0.02	0.03	-0.54	0.586	0.971
SCZ	EN_L3_5_IT_3	MAP4K4	-0.00	0.03	-0.01	0.993	1
SCZ	EN_L5_6_NP	MAP4K4	0.01	0.04	0.22	0.828	0.999
SCZ	EN_L5_ET	MAP4K4	0.39	0.25	1.54	0.123	0.902
SCZ	EN_L6B	MAP4K4	0.03	0.04	0.76	0.447	0.936
SCZ	EN_L6_CT	MAP4K4	-0.06	0.04	-1.62	0.106	0.756
SCZ	EN_L6_IT_1	MAP4K4	0.11	0.04	2.62	0.00875	0.594
SCZ	EN_L6_IT_2	MAP4K4	-0.01	0.04	-0.28	0.779	0.984
SCZ	Endo	MAP4K4	-0.11	0.06	-1.77	0.0763	0.407
SCZ	IN_ADARB2	MAP4K4	0.02	0.03	0.56	0.573	0.946
SCZ	IN_LAMP5_LHX6	MAP4K4	0.10	0.04	2.84	0.00451	0.856
SCZ	IN_LAMP5_RELN	MAP4K4	0.01	0.03	0.36	0.721	0.993
SCZ	IN_PVALB	MAP4K4	0.04	0.03	1.24	0.213	0.836
SCZ	IN_PVALB_CHC	MAP4K4	-0.02	0.03	-0.49	0.621	0.966
SCZ	IN_SST	MAP4K4	0.00	0.03	0.09	0.929	0.999
SCZ	IN_VIP	MAP4K4	0.01	0.02	0.58	0.563	0.937
SCZ	Micro	MAP4K4	-0.12	0.05	-2.64	0.00819	0.365
SCZ	OPC	MAP4K4	-0.02	0.03	-0.55	0.585	0.944
SCZ	Oligo	MAP4K4	-0.02	0.03	-0.77	0.442	0.916
SCZ	PC	MAP4K4	0.01	0.07	0.22	0.823	0.984
SCZ	PVM	MAP4K4	-0.21	0.10	-1.98	0.0476	0.56
SCZ	SMC	MAP4K4	-0.25	0.16	-1.56	0.118	0.566
SCZ	VLMC	MAP4K4	0.06	0.09	0.61	0.545	0.965
SCZ	Adaptive	MAP4K5	-0.07	0.14	-0.50	0.618	0.999
SCZ	Astro	MAP4K5	0.01	0.03	0.55	0.583	0.924
SCZ	EN_L2_3_IT	MAP4K5	0.03	0.03	1.24	0.216	0.89
SCZ	EN_L3_5_IT_1	MAP4K5	0.03	0.03	1.00	0.316	0.999
SCZ	EN_L3_5_IT_2	MAP4K5	0.05	0.03	1.81	0.0699	0.793
SCZ	EN_L3_5_IT_3	MAP4K5	0.07	0.03	2.40	0.0162	0.49
SCZ	EN_L5_6_NP	MAP4K5	0.06	0.03	1.83	0.0675	0.999
SCZ	EN_L5_ET	MAP4K5	-0.29	0.32	-0.90	0.368	0.983
SCZ	EN_L6B	MAP4K5	0.13	0.04	3.16	0.00156	0.393
SCZ	EN_L6_CT	MAP4K5	0.04	0.03	1.27	0.202	0.835
SCZ	EN_L6_IT_1	MAP4K5	0.06	0.04	1.59	0.112	0.853
SCZ	EN_L6_IT_2	MAP4K5	0.04	0.04	1.08	0.282	0.929
SCZ	Endo	MAP4K5	0.01	0.05	0.21	0.834	0.953
SCZ	IN_ADARB2	MAP4K5	-0.02	0.03	-0.48	0.629	0.952
SCZ	IN_LAMP5_LHX6	MAP4K5	0.07	0.04	1.96	0.0503	0.995
SCZ	IN_LAMP5_RELN	MAP4K5	0.08	0.03	2.69	0.00716	0.68
SCZ	IN_PVALB	MAP4K5	0.05	0.03	1.79	0.0727	0.707
SCZ	IN_PVALB_CHC	MAP4K5	0.06	0.04	1.59	0.112	0.816
SCZ	IN_SST	MAP4K5	0.01	0.04	0.31	0.759	0.986
SCZ	IN_VIP	MAP4K5	0.04	0.02	1.66	0.0963	0.662
SCZ	Micro	MAP4K5	0.01	0.03	0.37	0.712	0.965
SCZ	OPC	MAP4K5	0.01	0.03	0.39	0.694	0.967
SCZ	Oligo	MAP4K5	0.03	0.03	0.92	0.36	0.89
SCZ	PC	MAP4K5	-0.00	0.06	-0.01	0.99	0.999
SCZ	PVM	MAP4K5	0.10	0.12	0.84	0.402	0.871
SCZ	SMC	MAP4K5	0.19	0.20	0.92	0.355	0.766
SCZ	VLMC	MAP4K5	0.04	0.07	0.56	0.574	0.965
SCZ	Astro	MAP6	-0.07	0.04	-1.66	0.0964	0.642
SCZ	EN_L2_3_IT	MAP6	-0.03	0.04	-0.86	0.391	0.952
SCZ	EN_L3_5_IT_1	MAP6	-0.01	0.05	-0.12	0.908	0.999
SCZ	EN_L3_5_IT_2	MAP6	0.00	0.04	0.09	0.927	0.997
SCZ	EN_L3_5_IT_3	MAP6	0.02	0.04	0.59	0.555	0.957
SCZ	EN_L5_6_NP	MAP6	-0.07	0.05	-1.37	0.171	0.999
SCZ	EN_L5_ET	MAP6	0.43	0.39	1.12	0.261	0.957
SCZ	EN_L6B	MAP6	-0.04	0.05	-0.82	0.414	0.927
SCZ	EN_L6_CT	MAP6	-0.03	0.05	-0.75	0.456	0.923
SCZ	EN_L6_IT_1	MAP6	-0.00	0.05	-0.02	0.988	0.999
SCZ	EN_L6_IT_2	MAP6	-0.01	0.06	-0.09	0.926	0.997
SCZ	IN_ADARB2	MAP6	-0.01	0.05	-0.10	0.922	0.995
SCZ	IN_LAMP5_LHX6	MAP6	-0.02	0.06	-0.36	0.719	0.997
SCZ	IN_LAMP5_RELN	MAP6	-0.02	0.06	-0.41	0.679	0.993
SCZ	IN_PVALB	MAP6	-0.01	0.04	-0.36	0.719	0.963
SCZ	IN_PVALB_CHC	MAP6	-0.00	0.08	-0.05	0.964	0.999
SCZ	IN_SST	MAP6	-0.02	0.04	-0.52	0.606	0.977
SCZ	IN_VIP	MAP6	-0.04	0.03	-1.11	0.265	0.816
SCZ	Micro	MAP6	-0.14	0.11	-1.31	0.189	0.765
SCZ	OPC	MAP6	-0.02	0.05	-0.48	0.629	0.954
SCZ	Oligo	MAP6	0.04	0.04	0.98	0.328	0.876
SCZ	Astro	MAP7	0.06	0.03	1.75	0.0798	0.613
SCZ	EN_L2_3_IT	MAP7	0.03	0.03	1.07	0.287	0.923
SCZ	EN_L3_5_IT_1	MAP7	0.05	0.03	1.48	0.14	0.999
SCZ	EN_L3_5_IT_2	MAP7	0.05	0.03	1.91	0.056	0.756
SCZ	EN_L3_5_IT_3	MAP7	0.08	0.03	2.67	0.00764	0.398
SCZ	EN_L5_6_NP	MAP7	0.01	0.04	0.38	0.704	0.999
SCZ	EN_L5_ET	MAP7	0.29	0.25	1.17	0.243	0.952
SCZ	EN_L6B	MAP7	0.15	0.05	2.85	0.00433	0.471
SCZ	EN_L6_CT	MAP7	0.09	0.03	2.47	0.0135	0.472
SCZ	EN_L6_IT_1	MAP7	0.13	0.04	3.34	0.000825	0.35
SCZ	EN_L6_IT_2	MAP7	0.13	0.04	2.97	0.00301	0.442
SCZ	Endo	MAP7	-0.08	0.10	-0.85	0.394	0.758
SCZ	IN_ADARB2	MAP7	0.07	0.04	1.98	0.0477	0.625
SCZ	IN_LAMP5_LHX6	MAP7	0.04	0.03	1.21	0.228	0.995
SCZ	IN_LAMP5_RELN	MAP7	0.07	0.03	2.47	0.0137	0.733
SCZ	IN_PVALB	MAP7	0.04	0.02	1.70	0.0894	0.73
SCZ	IN_PVALB_CHC	MAP7	0.09	0.03	2.89	0.00385	0.458
SCZ	IN_SST	MAP7	0.02	0.03	0.74	0.462	0.963
SCZ	IN_VIP	MAP7	0.04	0.02	1.86	0.0627	0.609
SCZ	Micro	MAP7	0.05	0.07	0.68	0.498	0.92
SCZ	OPC	MAP7	0.00	0.05	0.09	0.932	0.993
SCZ	Oligo	MAP7	0.04	0.02	1.49	0.136	0.77
SCZ	PC	MAP7	0.00	0.11	0.04	0.969	0.997
SCZ	PVM	MAP7	-0.23	0.15	-1.52	0.129	0.707
SCZ	VLMC	MAP7	0.03	0.14	0.19	0.85	0.98
SCZ	Astro	MAP7D1	0.00	0.04	0.04	0.972	0.996
SCZ	EN_L2_3_IT	MAP7D1	0.01	0.03	0.21	0.837	0.987
SCZ	EN_L3_5_IT_1	MAP7D1	0.05	0.06	0.78	0.435	0.999
SCZ	EN_L3_5_IT_2	MAP7D1	0.00	0.04	0.02	0.981	0.999
SCZ	EN_L3_5_IT_3	MAP7D1	-0.07	0.04	-1.95	0.0509	0.642
SCZ	EN_L5_6_NP	MAP7D1	-0.11	0.07	-1.58	0.114	0.999
SCZ	EN_L5_ET	MAP7D1	-0.15	0.47	-0.32	0.749	0.983
SCZ	EN_L6B	MAP7D1	0.01	0.06	0.10	0.918	0.992
SCZ	EN_L6_CT	MAP7D1	0.05	0.06	0.77	0.44	0.918
SCZ	EN_L6_IT_1	MAP7D1	-0.05	0.06	-0.83	0.409	0.935
SCZ	EN_L6_IT_2	MAP7D1	-0.03	0.08	-0.38	0.703	0.982
SCZ	Endo	MAP7D1	0.16	0.15	1.10	0.272	0.674
SCZ	IN_ADARB2	MAP7D1	-0.03	0.05	-0.52	0.606	0.948
SCZ	IN_LAMP5_LHX6	MAP7D1	-0.04	0.06	-0.72	0.471	0.995
SCZ	IN_LAMP5_RELN	MAP7D1	-0.12	0.05	-2.47	0.0137	0.733
SCZ	IN_PVALB	MAP7D1	-0.06	0.03	-1.85	0.0649	0.692
SCZ	IN_PVALB_CHC	MAP7D1	0.05	0.05	0.97	0.334	0.925
SCZ	IN_SST	MAP7D1	-0.07	0.04	-1.75	0.08	0.847
SCZ	IN_VIP	MAP7D1	-0.06	0.03	-2.03	0.0419	0.575
SCZ	Micro	MAP7D1	-0.03	0.05	-0.52	0.603	0.946
SCZ	OPC	MAP7D1	0.03	0.05	0.69	0.491	0.921
SCZ	Oligo	MAP7D1	-0.02	0.03	-0.88	0.38	0.897
SCZ	PC	MAP7D1	-0.09	0.18	-0.51	0.611	0.962
SCZ	Astro	MAP7D2	0.05	0.07	0.74	0.462	0.883
SCZ	EN_L2_3_IT	MAP7D2	0.00	0.03	0.15	0.884	0.993
SCZ	EN_L3_5_IT_1	MAP7D2	0.01	0.04	0.17	0.864	0.999
SCZ	EN_L3_5_IT_2	MAP7D2	0.00	0.02	0.02	0.983	0.999
SCZ	EN_L3_5_IT_3	MAP7D2	-0.02	0.03	-0.68	0.498	0.949
SCZ	EN_L5_6_NP	MAP7D2	0.06	0.04	1.37	0.17	0.999
SCZ	EN_L5_ET	MAP7D2	-0.65	0.36	-1.83	0.0677	0.882
SCZ	EN_L6B	MAP7D2	-0.04	0.04	-1.08	0.28	0.897
SCZ	EN_L6_CT	MAP7D2	-0.05	0.03	-1.44	0.149	0.8
SCZ	EN_L6_IT_1	MAP7D2	0.06	0.04	1.61	0.106	0.853
SCZ	EN_L6_IT_2	MAP7D2	0.03	0.05	0.67	0.506	0.97
SCZ	IN_ADARB2	MAP7D2	-0.01	0.03	-0.43	0.669	0.961
SCZ	IN_LAMP5_LHX6	MAP7D2	0.04	0.04	1.11	0.265	0.995
SCZ	IN_LAMP5_RELN	MAP7D2	0.05	0.03	1.53	0.126	0.931
SCZ	IN_PVALB	MAP7D2	-0.01	0.03	-0.59	0.556	0.935
SCZ	IN_PVALB_CHC	MAP7D2	0.04	0.04	0.87	0.384	0.932
SCZ	IN_SST	MAP7D2	-0.04	0.03	-1.43	0.152	0.89
SCZ	IN_VIP	MAP7D2	-0.04	0.02	-1.72	0.0851	0.646
SCZ	Micro	MAP7D2	0.05	0.08	0.63	0.527	0.928
SCZ	OPC	MAP7D2	-0.05	0.05	-1.13	0.257	0.846
SCZ	Oligo	MAP7D2	-0.06	0.06	-1.00	0.318	0.872
SCZ	Astro	MAP7D3	-0.03	0.06	-0.50	0.614	0.93
SCZ	EN_L2_3_IT	MAP7D3	0.06	0.08	0.70	0.484	0.96
SCZ	EN_L3_5_IT_2	MAP7D3	0.00	0.11	0.02	0.984	0.999
SCZ	EN_L3_5_IT_3	MAP7D3	-0.07	0.17	-0.42	0.673	0.967
SCZ	EN_L6_IT_1	MAP7D3	0.25	0.21	1.20	0.228	0.902
SCZ	IN_PVALB	MAP7D3	-0.04	0.18	-0.23	0.815	0.977
SCZ	Micro	MAP7D3	0.00	0.07	0.01	0.99	0.999
SCZ	OPC	MAP7D3	-0.09	0.08	-1.08	0.281	0.851
SCZ	Oligo	MAP7D3	0.09	0.05	1.71	0.087	0.713
SCZ	Astro	MAP9	-0.07	0.03	-2.41	0.0158	0.425
SCZ	EN_L2_3_IT	MAP9	0.01	0.02	0.28	0.782	0.982
SCZ	EN_L3_5_IT_1	MAP9	0.04	0.04	1.00	0.316	0.999
SCZ	EN_L3_5_IT_2	MAP9	0.04	0.03	1.27	0.203	0.9
SCZ	EN_L3_5_IT_3	MAP9	0.02	0.03	0.68	0.495	0.948
SCZ	EN_L5_6_NP	MAP9	0.04	0.05	0.75	0.454	0.999
SCZ	EN_L5_ET	MAP9	-0.80	0.36	-2.21	0.0272	0.745
SCZ	EN_L6B	MAP9	0.10	0.05	2.18	0.0295	0.693
SCZ	EN_L6_CT	MAP9	0.06	0.04	1.50	0.134	0.791
SCZ	EN_L6_IT_1	MAP9	0.05	0.04	1.14	0.254	0.908
SCZ	EN_L6_IT_2	MAP9	0.07	0.05	1.21	0.226	0.908
SCZ	IN_ADARB2	MAP9	0.03	0.04	0.76	0.447	0.914
SCZ	IN_LAMP5_LHX6	MAP9	0.11	0.05	2.11	0.0346	0.96
SCZ	IN_LAMP5_RELN	MAP9	-0.01	0.04	-0.36	0.72	0.993
SCZ	IN_PVALB	MAP9	0.00	0.03	0.12	0.903	0.987
SCZ	IN_PVALB_CHC	MAP9	0.01	0.05	0.25	0.801	0.983
SCZ	IN_SST	MAP9	-0.02	0.03	-0.57	0.568	0.972
SCZ	IN_VIP	MAP9	-0.00	0.03	-0.07	0.946	0.991
SCZ	Micro	MAP9	-0.16	0.07	-2.12	0.0338	0.502
SCZ	OPC	MAP9	-0.02	0.03	-0.72	0.47	0.918
SCZ	Oligo	MAP9	-0.09	0.03	-2.57	0.0102	0.497
SCZ	PC	MAP9	-0.20	0.18	-1.09	0.275	0.883
SCZ	Adaptive	MAPK1	0.15	0.12	1.20	0.23	0.999
SCZ	Astro	MAPK1	0.01	0.03	0.56	0.575	0.923
SCZ	EN_L2_3_IT	MAPK1	-0.00	0.03	-0.12	0.904	0.995
SCZ	EN_L3_5_IT_1	MAPK1	0.02	0.04	0.58	0.563	0.999
SCZ	EN_L3_5_IT_2	MAPK1	0.05	0.03	1.55	0.121	0.847
SCZ	EN_L3_5_IT_3	MAPK1	0.01	0.03	0.26	0.796	0.982
SCZ	EN_L5_6_NP	MAPK1	-0.01	0.04	-0.36	0.721	0.999
SCZ	EN_L5_ET	MAPK1	0.06	0.32	0.18	0.858	0.993
SCZ	EN_L6B	MAPK1	0.08	0.04	1.96	0.05	0.732
SCZ	EN_L6_CT	MAPK1	-0.02	0.04	-0.43	0.669	0.966
SCZ	EN_L6_IT_1	MAPK1	0.02	0.04	0.41	0.685	0.971
SCZ	EN_L6_IT_2	MAPK1	0.01	0.05	0.24	0.813	0.986
SCZ	Endo	MAPK1	-0.02	0.06	-0.43	0.667	0.891
SCZ	IN_ADARB2	MAPK1	-0.02	0.03	-0.63	0.528	0.934
SCZ	IN_LAMP5_LHX6	MAPK1	-0.01	0.04	-0.30	0.765	0.997
SCZ	IN_LAMP5_RELN	MAPK1	-0.01	0.03	-0.17	0.863	0.993
SCZ	IN_PVALB	MAPK1	-0.03	0.03	-1.00	0.32	0.892
SCZ	IN_PVALB_CHC	MAPK1	0.03	0.04	0.69	0.491	0.947
SCZ	IN_SST	MAPK1	-0.01	0.03	-0.28	0.781	0.989
SCZ	IN_VIP	MAPK1	0.04	0.02	1.84	0.0658	0.612
SCZ	Micro	MAPK1	-0.04	0.03	-1.21	0.228	0.797
SCZ	OPC	MAPK1	0.02	0.03	0.83	0.405	0.894
SCZ	Oligo	MAPK1	0.01	0.02	0.24	0.81	0.975
SCZ	PC	MAPK1	0.05	0.06	0.81	0.415	0.912
SCZ	PVM	MAPK1	-0.17	0.10	-1.79	0.0739	0.634
SCZ	SMC	MAPK1	0.23	0.26	0.87	0.385	0.782
SCZ	VLMC	MAPK1	-0.03	0.09	-0.33	0.739	0.975
SCZ	Astro	MAPK10	-0.04	0.03	-1.50	0.133	0.689
SCZ	EN_L2_3_IT	MAPK10	-0.02	0.03	-0.64	0.522	0.964
SCZ	EN_L3_5_IT_1	MAPK10	0.03	0.03	1.01	0.311	0.999
SCZ	EN_L3_5_IT_2	MAPK10	0.01	0.02	0.54	0.587	0.971
SCZ	EN_L3_5_IT_3	MAPK10	-0.00	0.02	-0.16	0.874	0.988
SCZ	EN_L5_6_NP	MAPK10	-0.00	0.03	-0.11	0.911	0.999
SCZ	EN_L5_ET	MAPK10	0.00	0.19	0.01	0.991	1
SCZ	EN_L6B	MAPK10	0.06	0.03	1.81	0.0703	0.767
SCZ	EN_L6_CT	MAPK10	0.01	0.03	0.31	0.759	0.974
SCZ	EN_L6_IT_1	MAPK10	0.07	0.03	1.90	0.0576	0.809
SCZ	EN_L6_IT_2	MAPK10	0.08	0.03	2.19	0.0282	0.709
SCZ	Endo	MAPK10	-0.18	0.10	-1.75	0.0794	0.413
SCZ	IN_ADARB2	MAPK10	-0.02	0.03	-0.50	0.615	0.95
SCZ	IN_LAMP5_LHX6	MAPK10	0.00	0.03	0.04	0.966	0.998
SCZ	IN_LAMP5_RELN	MAPK10	0.01	0.03	0.54	0.589	0.987
SCZ	IN_PVALB	MAPK10	-0.02	0.02	-0.80	0.424	0.912
SCZ	IN_PVALB_CHC	MAPK10	-0.02	0.03	-0.60	0.551	0.95
SCZ	IN_SST	MAPK10	0.00	0.02	0.09	0.927	0.999
SCZ	IN_VIP	MAPK10	-0.03	0.02	-1.10	0.272	0.821
SCZ	Micro	MAPK10	0.03	0.05	0.55	0.582	0.94
SCZ	OPC	MAPK10	0.03	0.03	1.14	0.255	0.845
SCZ	Oligo	MAPK10	-0.01	0.03	-0.43	0.664	0.957
SCZ	PC	MAPK10	-0.12	0.06	-2.00	0.0458	0.609
SCZ	PVM	MAPK10	-0.32	0.17	-1.88	0.0606	0.591
SCZ	SMC	MAPK10	-0.05	0.17	-0.32	0.751	0.933
SCZ	VLMC	MAPK10	-0.15	0.08	-1.92	0.0544	0.816
SCZ	Astro	MAPK11	0.01	0.05	0.13	0.896	0.987
SCZ	EN_L2_3_IT	MAPK11	0.04	0.04	0.87	0.386	0.951
SCZ	EN_L3_5_IT_1	MAPK11	-0.01	0.06	-0.21	0.83	0.999
SCZ	EN_L3_5_IT_2	MAPK11	0.03	0.05	0.61	0.544	0.967
SCZ	EN_L3_5_IT_3	MAPK11	0.04	0.05	0.70	0.485	0.945
SCZ	EN_L5_6_NP	MAPK11	-0.25	0.09	-2.74	0.00623	0.937
SCZ	EN_L6B	MAPK11	-0.19	0.08	-2.21	0.0271	0.685
SCZ	EN_L6_CT	MAPK11	-0.14	0.06	-2.23	0.0257	0.543
SCZ	EN_L6_IT_1	MAPK11	-0.04	0.07	-0.55	0.583	0.964
SCZ	EN_L6_IT_2	MAPK11	-0.02	0.08	-0.23	0.814	0.986
SCZ	Endo	MAPK11	0.05	0.15	0.30	0.764	0.928
SCZ	IN_ADARB2	MAPK11	0.12	0.09	1.38	0.167	0.782
SCZ	IN_LAMP5_LHX6	MAPK11	0.13	0.10	1.27	0.205	0.995
SCZ	IN_LAMP5_RELN	MAPK11	-0.02	0.18	-0.10	0.922	0.994
SCZ	IN_PVALB	MAPK11	-0.03	0.09	-0.34	0.734	0.964
SCZ	IN_SST	MAPK11	-0.01	0.07	-0.18	0.86	0.995
SCZ	IN_VIP	MAPK11	0.10	0.06	1.59	0.111	0.69
SCZ	Micro	MAPK11	0.03	0.14	0.20	0.844	0.985
SCZ	OPC	MAPK11	0.11	0.09	1.18	0.239	0.835
SCZ	Oligo	MAPK11	-0.07	0.09	-0.81	0.418	0.911
SCZ	Astro	MAPK12	-0.07	0.06	-1.25	0.21	0.765
SCZ	EN_L2_3_IT	MAPK12	-0.01	0.05	-0.13	0.895	0.994
SCZ	EN_L3_5_IT_1	MAPK12	0.02	0.07	0.32	0.751	0.999
SCZ	EN_L3_5_IT_2	MAPK12	0.02	0.06	0.39	0.695	0.983
SCZ	EN_L3_5_IT_3	MAPK12	0.07	0.06	1.07	0.287	0.886
SCZ	EN_L5_6_NP	MAPK12	-0.06	0.16	-0.34	0.732	0.999
SCZ	EN_L6B	MAPK12	0.02	0.16	0.15	0.885	0.989
SCZ	EN_L6_CT	MAPK12	-0.04	0.10	-0.37	0.711	0.973
SCZ	EN_L6_IT_1	MAPK12	-0.00	0.09	-0.02	0.985	0.999
SCZ	EN_L6_IT_2	MAPK12	0.06	0.10	0.61	0.541	0.973
SCZ	Endo	MAPK12	0.11	0.15	0.73	0.463	0.798
SCZ	IN_ADARB2	MAPK12	-0.09	0.08	-1.13	0.259	0.85
SCZ	IN_LAMP5_RELN	MAPK12	-0.01	0.18	-0.04	0.967	0.998
SCZ	IN_PVALB	MAPK12	-0.03	0.07	-0.46	0.645	0.95
SCZ	IN_SST	MAPK12	-0.08	0.07	-1.22	0.223	0.919
SCZ	IN_VIP	MAPK12	-0.00	0.06	-0.07	0.944	0.991
SCZ	OPC	MAPK12	0.03	0.06	0.56	0.577	0.943
SCZ	Oligo	MAPK12	-0.03	0.09	-0.38	0.706	0.96
SCZ	Astro	MAPK13	0.04	0.08	0.52	0.601	0.926
SCZ	EN_L2_3_IT	MAPK13	-0.07	0.04	-1.93	0.0533	0.741
SCZ	EN_L3_5_IT_1	MAPK13	-0.05	0.07	-0.71	0.479	0.999
SCZ	EN_L3_5_IT_2	MAPK13	0.03	0.04	0.68	0.499	0.961
SCZ	EN_L3_5_IT_3	MAPK13	0.02	0.05	0.40	0.692	0.969
SCZ	EN_L5_6_NP	MAPK13	-0.01	0.08	-0.09	0.929	0.999
SCZ	EN_L6B	MAPK13	-0.07	0.09	-0.79	0.432	0.932
SCZ	EN_L6_CT	MAPK13	0.01	0.08	0.11	0.914	0.993
SCZ	EN_L6_IT_1	MAPK13	-0.05	0.08	-0.69	0.493	0.946
SCZ	EN_L6_IT_2	MAPK13	-0.02	0.10	-0.17	0.862	0.99
SCZ	IN_ADARB2	MAPK13	0.01	0.09	0.14	0.886	0.991
SCZ	IN_LAMP5_LHX6	MAPK13	0.02	0.10	0.19	0.853	0.997
SCZ	IN_LAMP5_RELN	MAPK13	0.12	0.09	1.39	0.164	0.933
SCZ	IN_PVALB	MAPK13	0.01	0.06	0.15	0.882	0.983
SCZ	IN_SST	MAPK13	-0.00	0.06	-0.06	0.949	0.999
SCZ	IN_VIP	MAPK13	0.12	0.05	2.23	0.0255	0.501
SCZ	OPC	MAPK13	0.02	0.08	0.24	0.812	0.982
SCZ	Oligo	MAPK13	0.05	0.06	0.89	0.375	0.895
SCZ	Adaptive	MAPK14	-0.06	0.16	-0.39	0.696	0.999
SCZ	Astro	MAPK14	-0.03	0.03	-0.95	0.34	0.836
SCZ	EN_L2_3_IT	MAPK14	0.01	0.03	0.27	0.785	0.982
SCZ	EN_L3_5_IT_1	MAPK14	-0.03	0.03	-0.90	0.369	0.999
SCZ	EN_L3_5_IT_2	MAPK14	0.01	0.03	0.26	0.795	0.993
SCZ	EN_L3_5_IT_3	MAPK14	0.02	0.03	0.87	0.384	0.923
SCZ	EN_L5_6_NP	MAPK14	-0.05	0.04	-1.20	0.231	0.999
SCZ	EN_L5_ET	MAPK14	0.40	0.27	1.49	0.136	0.902
SCZ	EN_L6B	MAPK14	0.05	0.04	1.31	0.192	0.866
SCZ	EN_L6_CT	MAPK14	-0.03	0.04	-0.77	0.439	0.918
SCZ	EN_L6_IT_1	MAPK14	0.08	0.04	1.79	0.0737	0.841
SCZ	EN_L6_IT_2	MAPK14	0.09	0.05	1.69	0.0913	0.807
SCZ	Endo	MAPK14	-0.06	0.08	-0.80	0.424	0.774
SCZ	IN_ADARB2	MAPK14	0.02	0.03	0.48	0.631	0.952
SCZ	IN_LAMP5_LHX6	MAPK14	-0.01	0.04	-0.31	0.754	0.997
SCZ	IN_LAMP5_RELN	MAPK14	0.06	0.03	1.75	0.0809	0.901
SCZ	IN_PVALB	MAPK14	0.03	0.03	0.85	0.398	0.908
SCZ	IN_PVALB_CHC	MAPK14	0.03	0.04	0.63	0.531	0.95
SCZ	IN_SST	MAPK14	0.05	0.03	1.50	0.134	0.882
SCZ	IN_VIP	MAPK14	0.03	0.02	1.06	0.287	0.828
SCZ	Micro	MAPK14	0.03	0.04	0.71	0.481	0.916
SCZ	OPC	MAPK14	-0.00	0.03	-0.13	0.897	0.99
SCZ	Oligo	MAPK14	-0.03	0.02	-1.45	0.147	0.777
SCZ	PC	MAPK14	-0.00	0.09	-0.01	0.992	0.999
SCZ	PVM	MAPK14	0.01	0.12	0.07	0.948	0.999
SCZ	VLMC	MAPK14	0.21	0.10	2.09	0.0363	0.759
SCZ	EN_L2_3_IT	MAPK15	0.22	0.27	0.82	0.415	0.955
SCZ	EN_L3_5_IT_1	MAPK15	0.18	0.11	1.69	0.0903	0.999
SCZ	Astro	MAPK1IP1L	0.12	0.05	2.41	0.0161	0.425
SCZ	EN_L2_3_IT	MAPK1IP1L	0.02	0.03	0.76	0.446	0.956
SCZ	EN_L3_5_IT_1	MAPK1IP1L	0.05	0.05	1.11	0.266	0.999
SCZ	EN_L3_5_IT_2	MAPK1IP1L	0.05	0.03	1.43	0.153	0.87
SCZ	EN_L3_5_IT_3	MAPK1IP1L	0.07	0.04	1.77	0.0769	0.699
SCZ	EN_L5_6_NP	MAPK1IP1L	-0.01	0.06	-0.14	0.891	0.999
SCZ	EN_L5_ET	MAPK1IP1L	-0.07	0.51	-0.15	0.884	0.998
SCZ	EN_L6B	MAPK1IP1L	0.08	0.06	1.46	0.145	0.847
SCZ	EN_L6_CT	MAPK1IP1L	0.01	0.05	0.29	0.776	0.976
SCZ	EN_L6_IT_1	MAPK1IP1L	0.10	0.05	1.97	0.049	0.785
SCZ	EN_L6_IT_2	MAPK1IP1L	0.01	0.06	0.11	0.914	0.995
SCZ	Endo	MAPK1IP1L	0.25	0.08	3.14	0.00169	0.0742
SCZ	IN_ADARB2	MAPK1IP1L	-0.01	0.05	-0.13	0.899	0.992
SCZ	IN_LAMP5_LHX6	MAPK1IP1L	-0.00	0.06	-0.06	0.951	0.998
SCZ	IN_LAMP5_RELN	MAPK1IP1L	-0.01	0.05	-0.23	0.818	0.993
SCZ	IN_PVALB	MAPK1IP1L	0.03	0.04	0.89	0.376	0.899
SCZ	IN_PVALB_CHC	MAPK1IP1L	0.04	0.06	0.77	0.44	0.94
SCZ	IN_SST	MAPK1IP1L	0.02	0.04	0.40	0.693	0.983
SCZ	IN_VIP	MAPK1IP1L	0.03	0.03	0.91	0.36	0.869
SCZ	Micro	MAPK1IP1L	0.08	0.05	1.47	0.141	0.711
SCZ	OPC	MAPK1IP1L	0.14	0.05	2.87	0.00408	0.419
SCZ	Oligo	MAPK1IP1L	0.10	0.04	2.78	0.00544	0.431
SCZ	PC	MAPK1IP1L	0.22	0.09	2.34	0.0195	0.514
SCZ	VLMC	MAPK1IP1L	0.09	0.10	0.86	0.388	0.938
SCZ	Astro	MAPK3	-0.05	0.05	-1.12	0.263	0.799
SCZ	EN_L2_3_IT	MAPK3	0.10	0.05	1.89	0.0589	0.766
SCZ	EN_L3_5_IT_1	MAPK3	0.19	0.08	2.25	0.0247	0.999
SCZ	EN_L3_5_IT_2	MAPK3	0.07	0.08	0.91	0.363	0.941
SCZ	EN_L3_5_IT_3	MAPK3	0.09	0.06	1.47	0.142	0.79
SCZ	EN_L5_6_NP	MAPK3	-0.08	0.10	-0.80	0.424	0.999
SCZ	EN_L6_CT	MAPK3	-0.03	0.12	-0.25	0.804	0.979
SCZ	EN_L6_IT_1	MAPK3	0.00	0.08	0.06	0.951	0.997
SCZ	EN_L6_IT_2	MAPK3	0.03	0.09	0.37	0.714	0.982
SCZ	Endo	MAPK3	0.18	0.15	1.25	0.211	0.605
SCZ	IN_ADARB2	MAPK3	0.11	0.08	1.48	0.138	0.767
SCZ	IN_LAMP5_LHX6	MAPK3	0.02	0.09	0.26	0.791	0.997
SCZ	IN_LAMP5_RELN	MAPK3	-0.01	0.07	-0.12	0.902	0.993
SCZ	IN_PVALB	MAPK3	-0.00	0.05	-0.07	0.942	0.992
SCZ	IN_PVALB_CHC	MAPK3	0.05	0.17	0.29	0.769	0.981
SCZ	IN_SST	MAPK3	-0.06	0.05	-1.25	0.21	0.918
SCZ	IN_VIP	MAPK3	-0.02	0.05	-0.41	0.684	0.959
SCZ	Micro	MAPK3	0.01	0.07	0.12	0.907	0.991
SCZ	OPC	MAPK3	-0.02	0.06	-0.41	0.679	0.963
SCZ	Oligo	MAPK3	-0.05	0.04	-1.44	0.15	0.781
SCZ	Astro	MAPK4	0.04	0.05	0.81	0.42	0.867
SCZ	EN_L2_3_IT	MAPK4	-0.10	0.04	-2.23	0.0261	0.711
SCZ	EN_L3_5_IT_1	MAPK4	-0.04	0.07	-0.59	0.559	0.999
SCZ	EN_L3_5_IT_2	MAPK4	-0.06	0.05	-1.03	0.302	0.928
SCZ	EN_L3_5_IT_3	MAPK4	-0.04	0.05	-0.82	0.411	0.933
SCZ	EN_L5_6_NP	MAPK4	-0.10	0.06	-1.79	0.0729	0.999
SCZ	EN_L5_ET	MAPK4	0.17	0.33	0.51	0.612	0.983
SCZ	EN_L6B	MAPK4	-0.02	0.09	-0.20	0.843	0.986
SCZ	EN_L6_CT	MAPK4	0.01	0.13	0.08	0.936	0.995
SCZ	EN_L6_IT_1	MAPK4	-0.02	0.08	-0.23	0.819	0.984
SCZ	EN_L6_IT_2	MAPK4	-0.17	0.10	-1.77	0.0774	0.802
SCZ	IN_ADARB2	MAPK4	-0.08	0.04	-1.91	0.056	0.638
SCZ	IN_LAMP5_LHX6	MAPK4	0.03	0.06	0.57	0.569	0.995
SCZ	IN_LAMP5_RELN	MAPK4	0.01	0.05	0.22	0.826	0.993
SCZ	IN_PVALB	MAPK4	0.00	0.08	0.02	0.982	0.997
SCZ	IN_PVALB_CHC	MAPK4	-0.08	0.11	-0.73	0.468	0.944
SCZ	IN_SST	MAPK4	0.03	0.09	0.27	0.787	0.99
SCZ	IN_VIP	MAPK4	-0.01	0.03	-0.21	0.831	0.975
SCZ	Micro	MAPK4	-0.17	0.10	-1.77	0.0767	0.618
SCZ	OPC	MAPK4	0.08	0.06	1.45	0.148	0.762
SCZ	Oligo	MAPK4	-0.00	0.06	-0.02	0.985	0.998
SCZ	VLMC	MAPK4	0.30	0.27	1.12	0.264	0.935
SCZ	Astro	MAPK6	0.00	0.03	0.02	0.983	0.998
SCZ	EN_L2_3_IT	MAPK6	-0.01	0.03	-0.33	0.742	0.978
SCZ	EN_L3_5_IT_1	MAPK6	0.02	0.04	0.46	0.644	0.999
SCZ	EN_L3_5_IT_2	MAPK6	0.03	0.03	0.99	0.32	0.933
SCZ	EN_L3_5_IT_3	MAPK6	0.04	0.03	1.11	0.267	0.882
SCZ	EN_L5_6_NP	MAPK6	0.05	0.05	0.86	0.392	0.999
SCZ	EN_L5_ET	MAPK6	0.26	0.48	0.53	0.593	0.983
SCZ	EN_L6B	MAPK6	0.08	0.06	1.25	0.211	0.874
SCZ	EN_L6_CT	MAPK6	0.02	0.06	0.36	0.717	0.973
SCZ	EN_L6_IT_1	MAPK6	0.04	0.06	0.68	0.495	0.946
SCZ	EN_L6_IT_2	MAPK6	-0.02	0.06	-0.36	0.718	0.982
SCZ	Endo	MAPK6	-0.14	0.08	-1.81	0.0709	0.396
SCZ	IN_ADARB2	MAPK6	-0.04	0.05	-0.91	0.361	0.879
SCZ	IN_LAMP5_LHX6	MAPK6	0.04	0.05	0.76	0.447	0.995
SCZ	IN_LAMP5_RELN	MAPK6	0.03	0.04	0.71	0.479	0.969
SCZ	IN_PVALB	MAPK6	-0.02	0.04	-0.69	0.489	0.925
SCZ	IN_PVALB_CHC	MAPK6	-0.00	0.05	-0.02	0.984	1
SCZ	IN_SST	MAPK6	-0.00	0.04	-0.10	0.918	0.999
SCZ	IN_VIP	MAPK6	0.02	0.03	0.68	0.497	0.916
SCZ	Micro	MAPK6	0.08	0.06	1.41	0.159	0.736
SCZ	OPC	MAPK6	-0.03	0.03	-0.91	0.364	0.879
SCZ	Oligo	MAPK6	-0.01	0.03	-0.28	0.777	0.969
SCZ	PC	MAPK6	0.13	0.15	0.87	0.383	0.907
SCZ	VLMC	MAPK6	0.06	0.11	0.51	0.611	0.966
SCZ	Astro	MAPK7	0.05	0.08	0.66	0.509	0.901
SCZ	EN_L2_3_IT	MAPK7	-0.00	0.07	-0.07	0.945	0.996
SCZ	EN_L3_5_IT_2	MAPK7	-0.31	0.20	-1.55	0.12	0.844
SCZ	EN_L3_5_IT_3	MAPK7	-0.41	0.18	-2.30	0.0217	0.521
SCZ	IN_PVALB	MAPK7	-0.12	0.15	-0.78	0.437	0.915
SCZ	IN_SST	MAPK7	0.04	0.17	0.22	0.828	0.994
SCZ	IN_VIP	MAPK7	-0.12	0.15	-0.83	0.405	0.889
SCZ	OPC	MAPK7	0.01	0.08	0.18	0.855	0.985
SCZ	Oligo	MAPK7	-0.08	0.07	-1.11	0.266	0.852
SCZ	Adaptive	MAPK8	-0.05	0.20	-0.28	0.78	0.999
SCZ	Astro	MAPK8	-0.06	0.03	-2.10	0.0355	0.521
SCZ	EN_L2_3_IT	MAPK8	-0.02	0.03	-0.71	0.479	0.96
SCZ	EN_L3_5_IT_1	MAPK8	0.02	0.03	0.77	0.444	0.999
SCZ	EN_L3_5_IT_2	MAPK8	-0.01	0.02	-0.34	0.732	0.986
SCZ	EN_L3_5_IT_3	MAPK8	0.00	0.03	0.05	0.958	0.998
SCZ	EN_L5_6_NP	MAPK8	0.01	0.04	0.30	0.768	0.999
SCZ	EN_L5_ET	MAPK8	-0.07	0.27	-0.26	0.792	0.985
SCZ	EN_L6B	MAPK8	0.03	0.04	0.83	0.409	0.926
SCZ	EN_L6_CT	MAPK8	0.03	0.03	0.91	0.361	0.896
SCZ	EN_L6_IT_1	MAPK8	0.07	0.04	1.86	0.0631	0.815
SCZ	EN_L6_IT_2	MAPK8	-0.01	0.04	-0.23	0.814	0.986
SCZ	Endo	MAPK8	-0.14	0.06	-2.25	0.0248	0.253
SCZ	IN_ADARB2	MAPK8	-0.06	0.03	-1.83	0.0677	0.675
SCZ	IN_LAMP5_LHX6	MAPK8	-0.04	0.04	-1.11	0.267	0.995
SCZ	IN_LAMP5_RELN	MAPK8	-0.01	0.03	-0.42	0.677	0.993
SCZ	IN_PVALB	MAPK8	0.00	0.03	0.17	0.869	0.982
SCZ	IN_PVALB_CHC	MAPK8	-0.01	0.04	-0.37	0.713	0.978
SCZ	IN_SST	MAPK8	-0.01	0.03	-0.24	0.811	0.993
SCZ	IN_VIP	MAPK8	-0.03	0.02	-1.23	0.218	0.793
SCZ	Micro	MAPK8	-0.06	0.04	-1.52	0.128	0.696
SCZ	OPC	MAPK8	0.01	0.02	0.52	0.602	0.95
SCZ	Oligo	MAPK8	-0.03	0.02	-1.26	0.207	0.826
SCZ	PC	MAPK8	0.07	0.07	0.94	0.346	0.897
SCZ	PVM	MAPK8	0.06	0.14	0.43	0.667	0.958
SCZ	SMC	MAPK8	-0.17	0.23	-0.74	0.459	0.819
SCZ	VLMC	MAPK8	0.00	0.09	0.01	0.989	0.998
SCZ	Astro	MAPK8IP1	0.12	0.07	1.71	0.0871	0.625
SCZ	EN_L2_3_IT	MAPK8IP1	-0.01	0.04	-0.38	0.701	0.975
SCZ	EN_L3_5_IT_1	MAPK8IP1	-0.04	0.06	-0.79	0.428	0.999
SCZ	EN_L3_5_IT_2	MAPK8IP1	-0.03	0.04	-0.70	0.486	0.961
SCZ	EN_L3_5_IT_3	MAPK8IP1	-0.02	0.04	-0.56	0.574	0.958
SCZ	EN_L5_6_NP	MAPK8IP1	0.06	0.07	0.94	0.35	0.999
SCZ	EN_L6B	MAPK8IP1	0.04	0.07	0.55	0.585	0.954
SCZ	EN_L6_CT	MAPK8IP1	-0.17	0.06	-2.68	0.00741	0.404
SCZ	EN_L6_IT_1	MAPK8IP1	-0.04	0.06	-0.63	0.526	0.952
SCZ	EN_L6_IT_2	MAPK8IP1	-0.17	0.08	-2.09	0.0362	0.728
SCZ	IN_ADARB2	MAPK8IP1	0.05	0.05	0.88	0.378	0.888
SCZ	IN_LAMP5_LHX6	MAPK8IP1	0.10	0.07	1.45	0.148	0.995
SCZ	IN_LAMP5_RELN	MAPK8IP1	0.01	0.06	0.16	0.87	0.993
SCZ	IN_PVALB	MAPK8IP1	-0.06	0.04	-1.30	0.192	0.821
SCZ	IN_PVALB_CHC	MAPK8IP1	-0.02	0.06	-0.27	0.786	0.982
SCZ	IN_SST	MAPK8IP1	-0.01	0.04	-0.12	0.904	0.999
SCZ	IN_VIP	MAPK8IP1	-0.01	0.04	-0.19	0.847	0.977
SCZ	Micro	MAPK8IP1	0.03	0.09	0.36	0.718	0.965
SCZ	OPC	MAPK8IP1	0.07	0.06	1.25	0.211	0.814
SCZ	Oligo	MAPK8IP1	-0.08	0.04	-2.00	0.045	0.617
SCZ	Astro	MAPK8IP2	-0.02	0.05	-0.47	0.636	0.934
SCZ	EN_L2_3_IT	MAPK8IP2	0.01	0.04	0.22	0.826	0.986
SCZ	EN_L3_5_IT_1	MAPK8IP2	0.01	0.05	0.14	0.887	0.999
SCZ	EN_L3_5_IT_2	MAPK8IP2	-0.00	0.04	-0.07	0.941	0.998
SCZ	EN_L3_5_IT_3	MAPK8IP2	0.00	0.04	0.07	0.948	0.998
SCZ	EN_L5_6_NP	MAPK8IP2	-0.08	0.06	-1.22	0.222	0.999
SCZ	EN_L5_ET	MAPK8IP2	0.26	0.63	0.42	0.676	0.983
SCZ	EN_L6B	MAPK8IP2	-0.01	0.06	-0.15	0.88	0.989
SCZ	EN_L6_CT	MAPK8IP2	-0.03	0.05	-0.64	0.525	0.937
SCZ	EN_L6_IT_1	MAPK8IP2	-0.01	0.06	-0.13	0.897	0.992
SCZ	EN_L6_IT_2	MAPK8IP2	-0.03	0.07	-0.36	0.717	0.982
SCZ	IN_ADARB2	MAPK8IP2	0.02	0.06	0.37	0.708	0.969
SCZ	IN_LAMP5_LHX6	MAPK8IP2	0.05	0.07	0.70	0.481	0.995
SCZ	IN_LAMP5_RELN	MAPK8IP2	-0.00	0.06	-0.04	0.966	0.998
SCZ	IN_PVALB	MAPK8IP2	-0.03	0.04	-0.80	0.426	0.912
SCZ	IN_PVALB_CHC	MAPK8IP2	-0.02	0.07	-0.24	0.808	0.985
SCZ	IN_SST	MAPK8IP2	-0.02	0.04	-0.40	0.692	0.983
SCZ	IN_VIP	MAPK8IP2	-0.02	0.04	-0.42	0.675	0.957
SCZ	Micro	MAPK8IP2	0.07	0.09	0.82	0.412	0.89
SCZ	OPC	MAPK8IP2	0.01	0.05	0.20	0.844	0.985
SCZ	Oligo	MAPK8IP2	-0.02	0.06	-0.37	0.712	0.961
SCZ	Astro	MAPK8IP3	0.01	0.03	0.44	0.658	0.938
SCZ	EN_L2_3_IT	MAPK8IP3	-0.02	0.03	-0.80	0.425	0.955
SCZ	EN_L3_5_IT_1	MAPK8IP3	0.02	0.03	0.57	0.57	0.999
SCZ	EN_L3_5_IT_2	MAPK8IP3	0.01	0.03	0.28	0.781	0.993
SCZ	EN_L3_5_IT_3	MAPK8IP3	-0.01	0.03	-0.40	0.69	0.969
SCZ	EN_L5_6_NP	MAPK8IP3	0.00	0.04	0.03	0.973	0.999
SCZ	EN_L5_ET	MAPK8IP3	0.60	0.30	1.98	0.0475	0.818
SCZ	EN_L6B	MAPK8IP3	-0.01	0.04	-0.17	0.862	0.988
SCZ	EN_L6_CT	MAPK8IP3	-0.02	0.04	-0.62	0.534	0.941
SCZ	EN_L6_IT_1	MAPK8IP3	-0.05	0.04	-1.31	0.189	0.883
SCZ	EN_L6_IT_2	MAPK8IP3	-0.01	0.05	-0.21	0.837	0.988
SCZ	Endo	MAPK8IP3	0.10	0.11	0.91	0.361	0.738
SCZ	IN_ADARB2	MAPK8IP3	-0.03	0.03	-0.97	0.331	0.867
SCZ	IN_LAMP5_LHX6	MAPK8IP3	-0.03	0.04	-0.64	0.524	0.995
SCZ	IN_LAMP5_RELN	MAPK8IP3	-0.03	0.03	-1.00	0.317	0.961
SCZ	IN_PVALB	MAPK8IP3	-0.03	0.03	-1.19	0.234	0.847
SCZ	IN_PVALB_CHC	MAPK8IP3	-0.05	0.04	-1.19	0.233	0.886
SCZ	IN_SST	MAPK8IP3	-0.05	0.03	-1.61	0.108	0.872
SCZ	IN_VIP	MAPK8IP3	-0.00	0.02	-0.04	0.97	0.994
SCZ	Micro	MAPK8IP3	-0.01	0.04	-0.31	0.754	0.971
SCZ	OPC	MAPK8IP3	0.01	0.03	0.28	0.778	0.98
SCZ	Oligo	MAPK8IP3	-0.01	0.02	-0.39	0.693	0.958
SCZ	PC	MAPK8IP3	-0.03	0.09	-0.35	0.728	0.977
SCZ	PVM	MAPK8IP3	-0.00	0.15	-0.01	0.994	1
SCZ	VLMC	MAPK8IP3	0.09	0.10	0.87	0.382	0.938
SCZ	Astro	MAPK9	0.02	0.03	0.60	0.546	0.913
SCZ	EN_L2_3_IT	MAPK9	0.01	0.03	0.40	0.692	0.975
SCZ	EN_L3_5_IT_1	MAPK9	0.01	0.03	0.45	0.653	0.999
SCZ	EN_L3_5_IT_2	MAPK9	0.02	0.03	0.66	0.507	0.963
SCZ	EN_L3_5_IT_3	MAPK9	0.02	0.03	0.85	0.395	0.929
SCZ	EN_L5_6_NP	MAPK9	-0.01	0.03	-0.38	0.704	0.999
SCZ	EN_L5_ET	MAPK9	-0.24	0.30	-0.78	0.433	0.983
SCZ	EN_L6B	MAPK9	0.05	0.04	1.18	0.237	0.88
SCZ	EN_L6_CT	MAPK9	-0.05	0.03	-1.63	0.103	0.748
SCZ	EN_L6_IT_1	MAPK9	-0.01	0.04	-0.30	0.761	0.981
SCZ	EN_L6_IT_2	MAPK9	0.00	0.04	0.04	0.97	0.998
SCZ	Endo	MAPK9	-0.07	0.11	-0.59	0.554	0.844
SCZ	IN_ADARB2	MAPK9	-0.03	0.04	-0.67	0.503	0.927
SCZ	IN_LAMP5_LHX6	MAPK9	0.02	0.04	0.40	0.686	0.997
SCZ	IN_LAMP5_RELN	MAPK9	0.01	0.04	0.35	0.729	0.993
SCZ	IN_PVALB	MAPK9	-0.00	0.03	-0.13	0.896	0.985
SCZ	IN_PVALB_CHC	MAPK9	0.04	0.04	0.99	0.32	0.923
SCZ	IN_SST	MAPK9	-0.05	0.03	-1.45	0.148	0.89
SCZ	IN_VIP	MAPK9	0.03	0.02	1.35	0.178	0.76
SCZ	Micro	MAPK9	-0.05	0.04	-1.05	0.294	0.84
SCZ	OPC	MAPK9	0.04	0.03	1.32	0.186	0.791
SCZ	Oligo	MAPK9	-0.02	0.03	-0.79	0.43	0.915
SCZ	PC	MAPK9	0.04	0.19	0.23	0.815	0.983
SCZ	VLMC	MAPK9	0.04	0.22	0.19	0.853	0.98
SCZ	Adaptive	MAPKAP1	-0.18	0.16	-1.10	0.271	0.999
SCZ	Astro	MAPKAP1	-0.03	0.03	-1.18	0.237	0.784
SCZ	EN_L2_3_IT	MAPKAP1	-0.02	0.02	-1.16	0.245	0.909
SCZ	EN_L3_5_IT_1	MAPKAP1	0.01	0.03	0.20	0.838	0.999
SCZ	EN_L3_5_IT_2	MAPKAP1	-0.00	0.03	-0.10	0.923	0.997
SCZ	EN_L3_5_IT_3	MAPKAP1	-0.01	0.03	-0.31	0.753	0.978
SCZ	EN_L5_6_NP	MAPKAP1	-0.04	0.04	-0.94	0.348	0.999
SCZ	EN_L5_ET	MAPKAP1	0.19	0.29	0.63	0.527	0.983
SCZ	EN_L6B	MAPKAP1	0.02	0.04	0.49	0.622	0.96
SCZ	EN_L6_CT	MAPKAP1	-0.03	0.03	-1.18	0.238	0.839
SCZ	EN_L6_IT_1	MAPKAP1	0.01	0.04	0.26	0.794	0.984
SCZ	EN_L6_IT_2	MAPKAP1	0.02	0.04	0.54	0.592	0.979
SCZ	Endo	MAPKAP1	-0.09	0.06	-1.42	0.156	0.535
SCZ	IN_ADARB2	MAPKAP1	-0.06	0.04	-1.77	0.076	0.694
SCZ	IN_LAMP5_LHX6	MAPKAP1	-0.04	0.04	-0.99	0.32	0.995
SCZ	IN_LAMP5_RELN	MAPKAP1	0.00	0.03	0.07	0.945	0.997
SCZ	IN_PVALB	MAPKAP1	-0.04	0.03	-1.74	0.0822	0.724
SCZ	IN_PVALB_CHC	MAPKAP1	-0.03	0.04	-0.70	0.485	0.946
SCZ	IN_SST	MAPKAP1	-0.02	0.03	-0.69	0.488	0.966
SCZ	IN_VIP	MAPKAP1	-0.05	0.02	-2.16	0.0306	0.525
SCZ	Micro	MAPKAP1	-0.02	0.03	-0.62	0.534	0.93
SCZ	OPC	MAPKAP1	0.04	0.03	1.28	0.201	0.806
SCZ	Oligo	MAPKAP1	-0.00	0.02	-0.16	0.875	0.982
SCZ	PC	MAPKAP1	0.01	0.08	0.16	0.871	0.987
SCZ	PVM	MAPKAP1	0.23	0.09	2.68	0.00746	0.39
SCZ	SMC	MAPKAP1	0.07	0.22	0.33	0.741	0.93
SCZ	VLMC	MAPKAP1	-0.02	0.10	-0.21	0.837	0.98
SCZ	Astro	MAPKAPK2	0.10	0.06	1.80	0.0724	0.604
SCZ	EN_L2_3_IT	MAPKAPK2	0.05	0.07	0.68	0.495	0.961
SCZ	EN_L3_5_IT_1	MAPKAPK2	-0.14	0.09	-1.58	0.114	0.999
SCZ	EN_L3_5_IT_2	MAPKAPK2	-0.07	0.11	-0.62	0.538	0.966
SCZ	EN_L3_5_IT_3	MAPKAPK2	0.07	0.06	1.10	0.271	0.884
SCZ	EN_L5_6_NP	MAPKAPK2	-0.12	0.07	-1.74	0.0824	0.999
SCZ	EN_L6B	MAPKAPK2	0.04	0.09	0.48	0.633	0.963
SCZ	EN_L6_CT	MAPKAPK2	-0.07	0.08	-0.94	0.349	0.888
SCZ	EN_L6_IT_1	MAPKAPK2	-0.09	0.20	-0.45	0.651	0.968
SCZ	Endo	MAPKAPK2	0.15	0.16	0.89	0.374	0.747
SCZ	IN_ADARB2	MAPKAPK2	-0.01	0.09	-0.09	0.93	0.995
SCZ	IN_LAMP5_LHX6	MAPKAPK2	0.16	0.11	1.51	0.13	0.995
SCZ	IN_LAMP5_RELN	MAPKAPK2	-0.05	0.08	-0.60	0.55	0.982
SCZ	IN_PVALB	MAPKAPK2	-0.01	0.05	-0.29	0.773	0.967
SCZ	IN_PVALB_CHC	MAPKAPK2	-0.05	0.08	-0.66	0.508	0.948
SCZ	IN_SST	MAPKAPK2	-0.12	0.06	-2.04	0.0417	0.804
SCZ	IN_VIP	MAPKAPK2	0.02	0.04	0.65	0.513	0.92
SCZ	Micro	MAPKAPK2	0.06	0.06	0.95	0.341	0.865
SCZ	OPC	MAPKAPK2	0.07	0.05	1.43	0.153	0.764
SCZ	Oligo	MAPKAPK2	-0.05	0.03	-1.49	0.137	0.772
SCZ	PC	MAPKAPK2	0.09	0.11	0.86	0.392	0.907
SCZ	Astro	MAPKAPK3	0.03	0.07	0.39	0.694	0.947
SCZ	EN_L2_3_IT	MAPKAPK3	0.16	0.19	0.83	0.409	0.955
SCZ	IN_PVALB	MAPKAPK3	-0.02	0.09	-0.20	0.842	0.979
SCZ	Micro	MAPKAPK3	0.00	0.06	0.01	0.996	0.999
SCZ	OPC	MAPKAPK3	-0.08	0.21	-0.38	0.703	0.969
SCZ	Oligo	MAPKAPK3	0.01	0.07	0.16	0.874	0.981
SCZ	Astro	MAPKAPK5	0.00	0.04	0.07	0.941	0.991
SCZ	EN_L2_3_IT	MAPKAPK5	-0.04	0.03	-1.69	0.0916	0.808
SCZ	EN_L3_5_IT_1	MAPKAPK5	-0.07	0.04	-1.93	0.0538	0.999
SCZ	EN_L3_5_IT_2	MAPKAPK5	-0.03	0.03	-1.18	0.24	0.909
SCZ	EN_L3_5_IT_3	MAPKAPK5	-0.04	0.03	-1.23	0.217	0.858
SCZ	EN_L5_6_NP	MAPKAPK5	-0.11	0.05	-2.07	0.0386	0.999
SCZ	EN_L5_ET	MAPKAPK5	-0.21	0.40	-0.52	0.605	0.983
SCZ	EN_L6B	MAPKAPK5	-0.04	0.05	-0.82	0.413	0.927
SCZ	EN_L6_CT	MAPKAPK5	-0.05	0.04	-1.21	0.227	0.838
SCZ	EN_L6_IT_1	MAPKAPK5	-0.03	0.05	-0.67	0.501	0.946
SCZ	EN_L6_IT_2	MAPKAPK5	-0.12	0.06	-1.94	0.053	0.769
SCZ	Endo	MAPKAPK5	-0.08	0.12	-0.62	0.533	0.833
SCZ	IN_ADARB2	MAPKAPK5	-0.05	0.05	-0.92	0.356	0.877
SCZ	IN_LAMP5_LHX6	MAPKAPK5	-0.05	0.05	-0.84	0.401	0.995
SCZ	IN_LAMP5_RELN	MAPKAPK5	-0.06	0.04	-1.30	0.192	0.942
SCZ	IN_PVALB	MAPKAPK5	-0.07	0.03	-2.11	0.0353	0.614
SCZ	IN_PVALB_CHC	MAPKAPK5	-0.03	0.06	-0.48	0.63	0.966
SCZ	IN_SST	MAPKAPK5	-0.08	0.04	-2.05	0.0406	0.804
SCZ	IN_VIP	MAPKAPK5	-0.06	0.03	-1.71	0.0877	0.648
SCZ	Micro	MAPKAPK5	-0.10	0.05	-2.09	0.037	0.507
SCZ	OPC	MAPKAPK5	-0.06	0.04	-1.40	0.161	0.772
SCZ	Oligo	MAPKAPK5	-0.03	0.04	-0.95	0.345	0.881
SCZ	PC	MAPKAPK5	-0.05	0.18	-0.26	0.795	0.981
SCZ	Astro	MAPKBP1	0.03	0.04	0.87	0.386	0.855
SCZ	EN_L2_3_IT	MAPKBP1	-0.01	0.02	-0.29	0.77	0.981
SCZ	EN_L3_5_IT_1	MAPKBP1	-0.01	0.04	-0.29	0.774	0.999
SCZ	EN_L3_5_IT_2	MAPKBP1	0.03	0.03	1.15	0.249	0.918
SCZ	EN_L3_5_IT_3	MAPKBP1	0.01	0.03	0.36	0.721	0.974
SCZ	EN_L5_6_NP	MAPKBP1	0.07	0.04	1.70	0.0882	0.999
SCZ	EN_L5_ET	MAPKBP1	0.15	0.42	0.35	0.728	0.983
SCZ	EN_L6B	MAPKBP1	0.00	0.05	0.04	0.972	0.998
SCZ	EN_L6_CT	MAPKBP1	0.01	0.04	0.35	0.73	0.973
SCZ	EN_L6_IT_1	MAPKBP1	0.00	0.04	0.05	0.963	0.998
SCZ	EN_L6_IT_2	MAPKBP1	0.02	0.05	0.39	0.693	0.982
SCZ	Endo	MAPKBP1	-0.13	0.07	-1.77	0.0761	0.407
SCZ	IN_ADARB2	MAPKBP1	0.00	0.04	0.11	0.913	0.995
SCZ	IN_LAMP5_LHX6	MAPKBP1	0.03	0.04	0.69	0.488	0.995
SCZ	IN_LAMP5_RELN	MAPKBP1	-0.04	0.04	-0.89	0.372	0.963
SCZ	IN_PVALB	MAPKBP1	-0.02	0.02	-0.93	0.352	0.894
SCZ	IN_PVALB_CHC	MAPKBP1	-0.01	0.05	-0.11	0.911	0.995
SCZ	IN_SST	MAPKBP1	-0.03	0.03	-1.14	0.255	0.922
SCZ	IN_VIP	MAPKBP1	-0.03	0.02	-1.32	0.188	0.772
SCZ	Micro	MAPKBP1	0.03	0.06	0.52	0.604	0.946
SCZ	OPC	MAPKBP1	0.02	0.03	0.66	0.511	0.925
SCZ	Oligo	MAPKBP1	0.07	0.03	2.09	0.0369	0.6
SCZ	PC	MAPKBP1	-0.20	0.18	-1.12	0.263	0.875
SCZ	VLMC	MAPKBP1	0.21	0.20	1.10	0.273	0.935
SCZ	Astro	MAPRE1	-0.02	0.05	-0.39	0.694	0.947
SCZ	EN_L2_3_IT	MAPRE1	-0.01	0.04	-0.29	0.768	0.981
SCZ	EN_L3_5_IT_1	MAPRE1	0.02	0.07	0.34	0.735	0.999
SCZ	EN_L3_5_IT_2	MAPRE1	0.04	0.05	0.76	0.444	0.954
SCZ	EN_L3_5_IT_3	MAPRE1	0.05	0.05	1.06	0.29	0.886
SCZ	EN_L5_6_NP	MAPRE1	0.02	0.09	0.23	0.818	0.999
SCZ	EN_L6B	MAPRE1	-0.02	0.08	-0.29	0.769	0.978
SCZ	EN_L6_CT	MAPRE1	-0.02	0.09	-0.19	0.848	0.983
SCZ	EN_L6_IT_1	MAPRE1	-0.04	0.07	-0.49	0.624	0.967
SCZ	EN_L6_IT_2	MAPRE1	0.02	0.09	0.20	0.841	0.989
SCZ	Endo	MAPRE1	0.01	0.14	0.04	0.969	0.992
SCZ	IN_ADARB2	MAPRE1	0.08	0.07	1.04	0.297	0.855
SCZ	IN_LAMP5_LHX6	MAPRE1	-0.21	0.09	-2.37	0.018	0.925
SCZ	IN_LAMP5_RELN	MAPRE1	0.01	0.07	0.13	0.898	0.993
SCZ	IN_PVALB	MAPRE1	0.04	0.05	0.83	0.408	0.91
SCZ	IN_PVALB_CHC	MAPRE1	-0.06	0.15	-0.43	0.669	0.974
SCZ	IN_SST	MAPRE1	0.05	0.06	0.90	0.369	0.946
SCZ	IN_VIP	MAPRE1	0.05	0.05	1.12	0.263	0.815
SCZ	Micro	MAPRE1	0.04	0.06	0.68	0.498	0.92
SCZ	OPC	MAPRE1	-0.00	0.05	-0.09	0.931	0.993
SCZ	Oligo	MAPRE1	-0.09	0.04	-2.35	0.0186	0.547
SCZ	Adaptive	MAPRE2	0.03	0.16	0.20	0.845	0.999
SCZ	Astro	MAPRE2	0.07	0.07	1.03	0.305	0.816
SCZ	EN_L2_3_IT	MAPRE2	0.00	0.03	0.10	0.922	0.995
SCZ	EN_L3_5_IT_1	MAPRE2	0.04	0.03	1.26	0.209	0.999
SCZ	EN_L3_5_IT_2	MAPRE2	0.03	0.03	0.75	0.454	0.954
SCZ	EN_L3_5_IT_3	MAPRE2	0.07	0.03	2.14	0.0325	0.57
SCZ	EN_L5_6_NP	MAPRE2	0.05	0.04	1.20	0.229	0.999
SCZ	EN_L5_ET	MAPRE2	0.43	0.29	1.47	0.14	0.908
SCZ	EN_L6B	MAPRE2	0.01	0.04	0.27	0.787	0.979
SCZ	EN_L6_CT	MAPRE2	0.05	0.04	1.45	0.147	0.798
SCZ	EN_L6_IT_1	MAPRE2	0.06	0.04	1.46	0.144	0.88
SCZ	EN_L6_IT_2	MAPRE2	0.01	0.05	0.28	0.779	0.984
SCZ	Endo	MAPRE2	-0.22	0.16	-1.43	0.153	0.533
SCZ	IN_ADARB2	MAPRE2	0.01	0.03	0.34	0.734	0.971
SCZ	IN_LAMP5_LHX6	MAPRE2	0.05	0.05	1.08	0.28	0.995
SCZ	IN_LAMP5_RELN	MAPRE2	0.04	0.04	1.12	0.262	0.955
SCZ	IN_PVALB	MAPRE2	0.06	0.03	1.81	0.0706	0.704
SCZ	IN_PVALB_CHC	MAPRE2	0.04	0.04	1.07	0.285	0.91
SCZ	IN_SST	MAPRE2	0.03	0.03	0.97	0.334	0.939
SCZ	IN_VIP	MAPRE2	0.02	0.03	0.78	0.433	0.898
SCZ	Micro	MAPRE2	-0.04	0.04	-0.95	0.343	0.865
SCZ	OPC	MAPRE2	0.02	0.03	0.50	0.62	0.954
SCZ	Oligo	MAPRE2	0.03	0.06	0.43	0.666	0.957
SCZ	PC	MAPRE2	0.08	0.08	1.00	0.315	0.894
SCZ	PVM	MAPRE2	-0.23	0.15	-1.53	0.127	0.702
SCZ	SMC	MAPRE2	0.02	0.22	0.10	0.918	0.979
SCZ	VLMC	MAPRE2	0.03	0.11	0.31	0.76	0.979
SCZ	Astro	MAPRE3	0.01	0.04	0.19	0.853	0.978
SCZ	EN_L2_3_IT	MAPRE3	-0.00	0.02	-0.10	0.921	0.995
SCZ	EN_L3_5_IT_1	MAPRE3	0.00	0.04	0.12	0.901	0.999
SCZ	EN_L3_5_IT_2	MAPRE3	-0.02	0.03	-0.68	0.496	0.961
SCZ	EN_L3_5_IT_3	MAPRE3	-0.01	0.03	-0.48	0.629	0.961
SCZ	EN_L5_6_NP	MAPRE3	-0.01	0.04	-0.13	0.898	0.999
SCZ	EN_L5_ET	MAPRE3	0.03	0.36	0.08	0.936	0.999
SCZ	EN_L6B	MAPRE3	-0.01	0.05	-0.12	0.902	0.989
SCZ	EN_L6_CT	MAPRE3	-0.06	0.04	-1.43	0.152	0.801
SCZ	EN_L6_IT_1	MAPRE3	0.04	0.05	0.94	0.346	0.923
SCZ	EN_L6_IT_2	MAPRE3	-0.03	0.05	-0.67	0.501	0.969
SCZ	Endo	MAPRE3	-0.12	0.15	-0.84	0.399	0.76
SCZ	IN_ADARB2	MAPRE3	-0.03	0.04	-0.88	0.381	0.89
SCZ	IN_LAMP5_LHX6	MAPRE3	0.01	0.05	0.16	0.874	0.997
SCZ	IN_LAMP5_RELN	MAPRE3	-0.01	0.05	-0.29	0.772	0.993
SCZ	IN_PVALB	MAPRE3	-0.02	0.03	-0.53	0.596	0.94
SCZ	IN_PVALB_CHC	MAPRE3	0.01	0.04	0.29	0.773	0.982
SCZ	IN_SST	MAPRE3	-0.04	0.03	-1.17	0.244	0.921
SCZ	IN_VIP	MAPRE3	0.00	0.02	0.17	0.862	0.979
SCZ	Micro	MAPRE3	-0.06	0.07	-0.93	0.355	0.869
SCZ	OPC	MAPRE3	0.02	0.03	0.52	0.605	0.95
SCZ	Oligo	MAPRE3	0.02	0.03	0.75	0.451	0.917
SCZ	PC	MAPRE3	-0.23	0.17	-1.34	0.181	0.817
SCZ	Astro	MAPT	0.00	0.05	0.11	0.914	0.989
SCZ	EN_L2_3_IT	MAPT	-0.04	0.03	-1.40	0.161	0.864
SCZ	EN_L3_5_IT_1	MAPT	0.01	0.03	0.26	0.793	0.999
SCZ	EN_L3_5_IT_2	MAPT	-0.03	0.03	-1.31	0.192	0.891
SCZ	EN_L3_5_IT_3	MAPT	-0.03	0.03	-0.97	0.331	0.905
SCZ	EN_L5_6_NP	MAPT	-0.00	0.03	-0.05	0.957	0.999
SCZ	EN_L5_ET	MAPT	0.18	0.29	0.62	0.536	0.983
SCZ	EN_L6B	MAPT	-0.01	0.04	-0.16	0.874	0.989
SCZ	EN_L6_CT	MAPT	-0.04	0.03	-1.31	0.192	0.835
SCZ	EN_L6_IT_1	MAPT	-0.02	0.03	-0.46	0.648	0.968
SCZ	EN_L6_IT_2	MAPT	0.00	0.04	0.00	0.998	1
SCZ	Endo	MAPT	-0.17	0.16	-1.07	0.287	0.684
SCZ	IN_ADARB2	MAPT	0.02	0.03	0.58	0.564	0.942
SCZ	IN_LAMP5_LHX6	MAPT	-0.04	0.03	-1.23	0.218	0.995
SCZ	IN_LAMP5_RELN	MAPT	-0.00	0.03	-0.10	0.92	0.994
SCZ	IN_PVALB	MAPT	-0.05	0.03	-1.99	0.047	0.656
SCZ	IN_PVALB_CHC	MAPT	-0.01	0.03	-0.35	0.729	0.978
SCZ	IN_SST	MAPT	-0.03	0.03	-1.08	0.282	0.926
SCZ	IN_VIP	MAPT	0.01	0.02	0.32	0.749	0.967
SCZ	Micro	MAPT	-0.06	0.07	-0.83	0.408	0.889
SCZ	OPC	MAPT	0.04	0.04	0.93	0.355	0.874
SCZ	Oligo	MAPT	0.05	0.04	1.37	0.171	0.805
SCZ	PC	MAPT	0.06	0.18	0.36	0.722	0.977
SCZ	Astro	MARCHF1	-0.04	0.06	-0.75	0.453	0.879
SCZ	EN_L2_3_IT	MARCHF1	0.03	0.05	0.52	0.601	0.966
SCZ	EN_L3_5_IT_1	MARCHF1	0.03	0.03	1.03	0.303	0.999
SCZ	EN_L3_5_IT_2	MARCHF1	0.02	0.03	0.75	0.454	0.954
SCZ	EN_L3_5_IT_3	MARCHF1	0.03	0.04	0.93	0.352	0.915
SCZ	EN_L5_6_NP	MARCHF1	0.11	0.07	1.62	0.106	0.999
SCZ	EN_L5_ET	MARCHF1	-0.51	0.37	-1.39	0.164	0.92
SCZ	EN_L6B	MARCHF1	0.09	0.05	1.68	0.0938	0.791
SCZ	EN_L6_CT	MARCHF1	0.10	0.06	1.57	0.117	0.776
SCZ	EN_L6_IT_1	MARCHF1	0.05	0.04	1.26	0.207	0.886
SCZ	EN_L6_IT_2	MARCHF1	0.12	0.05	2.33	0.0199	0.685
SCZ	Endo	MARCHF1	-0.21	0.10	-2.22	0.0266	0.259
SCZ	IN_ADARB2	MARCHF1	-0.07	0.05	-1.41	0.158	0.776
SCZ	IN_LAMP5_LHX6	MARCHF1	0.16	0.09	1.78	0.0758	0.995
SCZ	IN_LAMP5_RELN	MARCHF1	0.06	0.08	0.86	0.391	0.964
SCZ	IN_PVALB	MARCHF1	0.07	0.10	0.74	0.458	0.921
SCZ	IN_PVALB_CHC	MARCHF1	0.19	0.09	2.14	0.032	0.689
SCZ	IN_SST	MARCHF1	0.09	0.07	1.32	0.186	0.909
SCZ	IN_VIP	MARCHF1	0.00	0.03	0.07	0.944	0.991
SCZ	Micro	MARCHF1	0.07	0.06	1.05	0.294	0.84
SCZ	OPC	MARCHF1	-0.02	0.03	-0.87	0.385	0.889
SCZ	Oligo	MARCHF1	0.01	0.03	0.22	0.824	0.975
SCZ	PC	MARCHF1	-0.13	0.11	-1.20	0.229	0.856
SCZ	PVM	MARCHF1	0.18	0.09	1.94	0.053	0.563
SCZ	VLMC	MARCHF1	0.02	0.15	0.11	0.914	0.987
SCZ	Astro	MARCHF10	0.08	0.12	0.66	0.508	0.901
SCZ	EN_L2_3_IT	MARCHF10	-0.20	0.06	-3.67	0.000245	0.287
SCZ	EN_L3_5_IT_1	MARCHF10	-0.05	0.10	-0.53	0.593	0.999
SCZ	EN_L3_5_IT_2	MARCHF10	0.02	0.09	0.26	0.796	0.993
SCZ	EN_L3_5_IT_3	MARCHF10	-0.04	0.09	-0.49	0.627	0.961
SCZ	EN_L6B	MARCHF10	-0.08	0.18	-0.45	0.656	0.966
SCZ	EN_L6_CT	MARCHF10	-0.57	0.16	-3.66	0.000249	0.132
SCZ	EN_L6_IT_1	MARCHF10	0.00	0.10	0.01	0.99	0.999
SCZ	EN_L6_IT_2	MARCHF10	-0.51	0.21	-2.38	0.0174	0.655
SCZ	IN_PVALB	MARCHF10	-0.04	0.09	-0.47	0.636	0.947
SCZ	IN_SST	MARCHF10	-0.24	0.17	-1.39	0.166	0.899
SCZ	IN_VIP	MARCHF10	-0.05	0.16	-0.31	0.756	0.968
SCZ	OPC	MARCHF10	-0.03	0.10	-0.34	0.736	0.974
SCZ	Oligo	MARCHF10	-0.12	0.09	-1.35	0.177	0.813
SCZ	Astro	MARCHF11	-0.02	0.09	-0.27	0.784	0.963
SCZ	EN_L2_3_IT	MARCHF11	-0.02	0.05	-0.38	0.704	0.975
SCZ	EN_L3_5_IT_1	MARCHF11	0.08	0.06	1.45	0.147	0.999
SCZ	EN_L3_5_IT_2	MARCHF11	-0.00	0.05	-0.10	0.923	0.997
SCZ	EN_L3_5_IT_3	MARCHF11	0.06	0.04	1.36	0.173	0.822
SCZ	EN_L5_6_NP	MARCHF11	0.07	0.08	0.82	0.412	0.999
SCZ	EN_L5_ET	MARCHF11	-0.23	0.37	-0.61	0.539	0.983
SCZ	EN_L6B	MARCHF11	0.05	0.07	0.70	0.486	0.944
SCZ	EN_L6_CT	MARCHF11	-0.04	0.06	-0.63	0.527	0.938
SCZ	EN_L6_IT_1	MARCHF11	0.07	0.07	1.14	0.256	0.908
SCZ	EN_L6_IT_2	MARCHF11	0.08	0.09	0.93	0.35	0.934
SCZ	IN_ADARB2	MARCHF11	-0.09	0.06	-1.61	0.107	0.745
SCZ	IN_LAMP5_LHX6	MARCHF11	0.06	0.06	0.96	0.339	0.995
SCZ	IN_LAMP5_RELN	MARCHF11	-0.08	0.04	-1.78	0.0743	0.885
SCZ	IN_PVALB	MARCHF11	0.06	0.03	2.04	0.0418	0.644
SCZ	IN_PVALB_CHC	MARCHF11	-0.04	0.04	-1.00	0.319	0.923
SCZ	IN_SST	MARCHF11	0.04	0.04	1.02	0.307	0.932
SCZ	IN_VIP	MARCHF11	-0.09	0.04	-2.39	0.017	0.458
SCZ	OPC	MARCHF11	-0.02	0.09	-0.21	0.835	0.984
SCZ	Oligo	MARCHF11	-0.06	0.07	-0.85	0.394	0.904
SCZ	Astro	MARCHF2	-0.04	0.08	-0.53	0.599	0.925
SCZ	EN_L2_3_IT	MARCHF2	-0.08	0.08	-1.03	0.302	0.924
SCZ	EN_L3_5_IT_1	MARCHF2	-0.05	0.11	-0.45	0.65	0.999
SCZ	EN_L3_5_IT_2	MARCHF2	-0.09	0.08	-1.11	0.268	0.924
SCZ	EN_L3_5_IT_3	MARCHF2	-0.06	0.08	-0.73	0.466	0.943
SCZ	EN_L5_6_NP	MARCHF2	-0.02	0.11	-0.21	0.832	0.999
SCZ	EN_L6B	MARCHF2	-0.11	0.11	-0.97	0.331	0.907
SCZ	EN_L6_CT	MARCHF2	-0.10	0.11	-0.93	0.352	0.891
SCZ	EN_L6_IT_1	MARCHF2	-0.04	0.11	-0.41	0.684	0.971
SCZ	EN_L6_IT_2	MARCHF2	-0.07	0.12	-0.58	0.562	0.974
SCZ	Endo	MARCHF2	-0.19	0.18	-1.06	0.288	0.685
SCZ	IN_ADARB2	MARCHF2	-0.04	0.11	-0.36	0.721	0.97
SCZ	IN_LAMP5_LHX6	MARCHF2	-0.12	0.11	-1.05	0.295	0.995
SCZ	IN_LAMP5_RELN	MARCHF2	-0.06	0.09	-0.67	0.504	0.974
SCZ	IN_PVALB	MARCHF2	-0.10	0.09	-1.16	0.246	0.857
SCZ	IN_PVALB_CHC	MARCHF2	-0.27	0.19	-1.41	0.16	0.862
SCZ	IN_SST	MARCHF2	-0.14	0.11	-1.28	0.202	0.914
SCZ	IN_VIP	MARCHF2	-0.10	0.09	-1.16	0.247	0.807
SCZ	Micro	MARCHF2	0.04	0.08	0.53	0.597	0.945
SCZ	OPC	MARCHF2	-0.08	0.09	-0.87	0.382	0.888
SCZ	Oligo	MARCHF2	-0.06	0.08	-0.84	0.4	0.905
SCZ	Astro	MARCHF3	0.20	0.08	2.53	0.0115	0.398
SCZ	EN_L2_3_IT	MARCHF3	0.02	0.06	0.31	0.759	0.979
SCZ	EN_L3_5_IT_1	MARCHF3	0.01	0.09	0.12	0.907	0.999
SCZ	EN_L3_5_IT_2	MARCHF3	-0.09	0.06	-1.39	0.163	0.871
SCZ	EN_L3_5_IT_3	MARCHF3	0.05	0.07	0.79	0.428	0.939
SCZ	EN_L5_6_NP	MARCHF3	0.09	0.18	0.53	0.594	0.999
SCZ	EN_L6B	MARCHF3	0.05	0.13	0.40	0.687	0.97
SCZ	EN_L6_CT	MARCHF3	-0.06	0.10	-0.59	0.556	0.945
SCZ	EN_L6_IT_1	MARCHF3	0.15	0.12	1.26	0.209	0.887
SCZ	EN_L6_IT_2	MARCHF3	-0.05	0.12	-0.42	0.671	0.982
SCZ	Endo	MARCHF3	0.20	0.16	1.28	0.202	0.592
SCZ	IN_ADARB2	MARCHF3	0.05	0.06	0.88	0.379	0.889
SCZ	IN_LAMP5_LHX6	MARCHF3	0.02	0.06	0.32	0.75	0.997
SCZ	IN_LAMP5_RELN	MARCHF3	0.18	0.08	2.40	0.0165	0.733
SCZ	IN_PVALB	MARCHF3	0.06	0.07	0.87	0.385	0.903
SCZ	IN_PVALB_CHC	MARCHF3	0.22	0.21	1.04	0.299	0.92
SCZ	IN_SST	MARCHF3	0.05	0.08	0.58	0.562	0.971
SCZ	IN_VIP	MARCHF3	-0.03	0.04	-0.58	0.563	0.937
SCZ	Micro	MARCHF3	-0.14	0.05	-2.82	0.00487	0.305
SCZ	OPC	MARCHF3	0.19	0.10	1.85	0.0646	0.665
SCZ	Oligo	MARCHF3	-0.07	0.07	-1.02	0.309	0.867
SCZ	PC	MARCHF3	-0.12	0.29	-0.39	0.693	0.972
SCZ	VLMC	MARCHF3	0.23	0.17	1.33	0.182	0.925
SCZ	Astro	MARCHF4	-0.01	0.09	-0.16	0.875	0.981
SCZ	EN_L2_3_IT	MARCHF4	-0.04	0.05	-0.76	0.448	0.956
SCZ	EN_L3_5_IT_1	MARCHF4	-0.09	0.06	-1.44	0.151	0.999
SCZ	EN_L3_5_IT_2	MARCHF4	-0.05	0.05	-0.97	0.33	0.937
SCZ	EN_L3_5_IT_3	MARCHF4	-0.10	0.05	-1.80	0.0719	0.691
SCZ	EN_L5_6_NP	MARCHF4	-0.09	0.06	-1.46	0.145	0.999
SCZ	EN_L5_ET	MARCHF4	0.57	0.63	0.91	0.36	0.983
SCZ	EN_L6B	MARCHF4	-0.05	0.08	-0.60	0.552	0.947
SCZ	EN_L6_CT	MARCHF4	-0.02	0.06	-0.38	0.702	0.973
SCZ	EN_L6_IT_1	MARCHF4	-0.07	0.07	-1.01	0.315	0.917
SCZ	EN_L6_IT_2	MARCHF4	-0.11	0.12	-0.89	0.372	0.939
SCZ	IN_ADARB2	MARCHF4	-0.04	0.05	-0.83	0.406	0.901
SCZ	IN_LAMP5_LHX6	MARCHF4	-0.08	0.05	-1.56	0.12	0.995
SCZ	IN_LAMP5_RELN	MARCHF4	-0.04	0.04	-0.94	0.346	0.963
SCZ	IN_PVALB	MARCHF4	-0.04	0.05	-0.83	0.408	0.91
SCZ	IN_PVALB_CHC	MARCHF4	-0.06	0.06	-0.95	0.34	0.925
SCZ	IN_SST	MARCHF4	-0.06	0.05	-1.17	0.242	0.92
SCZ	IN_VIP	MARCHF4	-0.01	0.04	-0.35	0.727	0.966
SCZ	OPC	MARCHF4	-0.02	0.09	-0.22	0.826	0.983
SCZ	Oligo	MARCHF4	-0.08	0.07	-1.11	0.267	0.852
SCZ	Astro	MARCHF5	0.04	0.03	1.22	0.222	0.773
SCZ	EN_L2_3_IT	MARCHF5	-0.04	0.02	-1.64	0.102	0.814
SCZ	EN_L3_5_IT_1	MARCHF5	0.02	0.05	0.33	0.744	0.999
SCZ	EN_L3_5_IT_2	MARCHF5	-0.00	0.03	-0.06	0.952	0.999
SCZ	EN_L3_5_IT_3	MARCHF5	0.03	0.04	0.88	0.377	0.923
SCZ	EN_L5_6_NP	MARCHF5	-0.07	0.06	-1.08	0.28	0.999
SCZ	EN_L5_ET	MARCHF5	0.03	0.54	0.06	0.951	0.999
SCZ	EN_L6B	MARCHF5	0.05	0.06	0.73	0.465	0.944
SCZ	EN_L6_CT	MARCHF5	-0.05	0.05	-0.89	0.371	0.901
SCZ	EN_L6_IT_1	MARCHF5	0.06	0.06	1.06	0.29	0.913
SCZ	EN_L6_IT_2	MARCHF5	0.11	0.06	1.78	0.0751	0.802
SCZ	Endo	MARCHF5	0.07	0.08	0.89	0.371	0.745
SCZ	IN_ADARB2	MARCHF5	0.01	0.05	0.11	0.911	0.995
SCZ	IN_LAMP5_LHX6	MARCHF5	-0.02	0.07	-0.35	0.728	0.997
SCZ	IN_LAMP5_RELN	MARCHF5	-0.01	0.04	-0.15	0.883	0.993
SCZ	IN_PVALB	MARCHF5	-0.00	0.04	-0.11	0.914	0.989
SCZ	IN_PVALB_CHC	MARCHF5	0.06	0.07	0.87	0.384	0.932
SCZ	IN_SST	MARCHF5	0.01	0.04	0.23	0.816	0.993
SCZ	IN_VIP	MARCHF5	0.03	0.03	0.95	0.343	0.86
SCZ	Micro	MARCHF5	0.04	0.05	0.87	0.384	0.877
SCZ	OPC	MARCHF5	0.02	0.03	0.68	0.495	0.921
SCZ	Oligo	MARCHF5	0.02	0.02	1.06	0.29	0.862
SCZ	PC	MARCHF5	0.14	0.19	0.76	0.45	0.921
SCZ	VLMC	MARCHF5	-0.06	0.21	-0.26	0.791	0.98
SCZ	Adaptive	MARCHF6	0.08	0.15	0.56	0.573	0.999
SCZ	Astro	MARCHF6	0.02	0.03	0.68	0.495	0.899
SCZ	EN_L2_3_IT	MARCHF6	0.01	0.03	0.37	0.712	0.975
SCZ	EN_L3_5_IT_1	MARCHF6	0.02	0.03	0.65	0.519	0.999
SCZ	EN_L3_5_IT_2	MARCHF6	0.06	0.03	2.05	0.0404	0.714
SCZ	EN_L3_5_IT_3	MARCHF6	0.06	0.03	1.92	0.0543	0.655
SCZ	EN_L5_6_NP	MARCHF6	-0.01	0.04	-0.26	0.794	0.999
SCZ	EN_L5_ET	MARCHF6	-0.17	0.29	-0.58	0.561	0.983
SCZ	EN_L6B	MARCHF6	0.04	0.04	1.13	0.257	0.889
SCZ	EN_L6_CT	MARCHF6	-0.00	0.03	-0.17	0.864	0.985
SCZ	EN_L6_IT_1	MARCHF6	0.02	0.04	0.68	0.499	0.946
SCZ	EN_L6_IT_2	MARCHF6	0.03	0.04	0.62	0.533	0.973
SCZ	Endo	MARCHF6	0.00	0.06	0.03	0.979	0.995
SCZ	IN_ADARB2	MARCHF6	0.05	0.03	1.61	0.107	0.744
SCZ	IN_LAMP5_LHX6	MARCHF6	0.08	0.04	2.15	0.0319	0.958
SCZ	IN_LAMP5_RELN	MARCHF6	0.03	0.04	0.85	0.397	0.964
SCZ	IN_PVALB	MARCHF6	0.03	0.03	0.90	0.367	0.895
SCZ	IN_PVALB_CHC	MARCHF6	0.05	0.04	1.25	0.21	0.874
SCZ	IN_SST	MARCHF6	0.02	0.03	0.86	0.39	0.951
SCZ	IN_VIP	MARCHF6	0.05	0.03	1.72	0.0848	0.646
SCZ	Micro	MARCHF6	-0.00	0.04	-0.09	0.931	0.991
SCZ	OPC	MARCHF6	0.01	0.03	0.30	0.768	0.979
SCZ	Oligo	MARCHF6	0.03	0.02	1.12	0.264	0.852
SCZ	PC	MARCHF6	0.04	0.06	0.68	0.494	0.934
SCZ	PVM	MARCHF6	-0.18	0.09	-1.95	0.0517	0.561
SCZ	SMC	MARCHF6	0.37	0.16	2.28	0.0228	0.299
SCZ	VLMC	MARCHF6	-0.00	0.09	-0.01	0.989	0.998
SCZ	Adaptive	MARCHF7	-0.00	0.14	-0.03	0.977	0.999
SCZ	Astro	MARCHF7	0.03	0.03	1.22	0.221	0.773
SCZ	EN_L2_3_IT	MARCHF7	0.04	0.02	1.67	0.0943	0.813
SCZ	EN_L3_5_IT_1	MARCHF7	0.06	0.03	2.00	0.0455	0.999
SCZ	EN_L3_5_IT_2	MARCHF7	0.05	0.03	1.81	0.0709	0.793
SCZ	EN_L3_5_IT_3	MARCHF7	0.04	0.03	1.64	0.102	0.74
SCZ	EN_L5_6_NP	MARCHF7	0.01	0.04	0.27	0.788	0.999
SCZ	EN_L5_ET	MARCHF7	0.38	0.38	0.99	0.323	0.977
SCZ	EN_L6B	MARCHF7	0.05	0.04	1.42	0.156	0.851
SCZ	EN_L6_CT	MARCHF7	-0.02	0.03	-0.61	0.545	0.943
SCZ	EN_L6_IT_1	MARCHF7	0.03	0.04	0.95	0.344	0.922
SCZ	EN_L6_IT_2	MARCHF7	0.06	0.04	1.40	0.16	0.871
SCZ	Endo	MARCHF7	0.06	0.05	1.19	0.236	0.632
SCZ	IN_ADARB2	MARCHF7	0.04	0.04	1.11	0.269	0.85
SCZ	IN_LAMP5_LHX6	MARCHF7	0.06	0.04	1.54	0.123	0.995
SCZ	IN_LAMP5_RELN	MARCHF7	0.01	0.03	0.46	0.646	0.989
SCZ	IN_PVALB	MARCHF7	0.05	0.03	1.75	0.081	0.722
SCZ	IN_PVALB_CHC	MARCHF7	0.03	0.04	0.74	0.458	0.943
SCZ	IN_SST	MARCHF7	0.03	0.03	1.07	0.286	0.926
SCZ	IN_VIP	MARCHF7	0.04	0.02	1.68	0.0922	0.656
SCZ	Micro	MARCHF7	-0.05	0.03	-1.72	0.0846	0.63
SCZ	OPC	MARCHF7	0.02	0.02	0.90	0.37	0.881
SCZ	Oligo	MARCHF7	0.01	0.02	0.44	0.662	0.957
SCZ	PC	MARCHF7	0.07	0.05	1.48	0.14	0.785
SCZ	PVM	MARCHF7	0.14	0.09	1.59	0.112	0.688
SCZ	SMC	MARCHF7	0.43	0.18	2.41	0.0158	0.259
SCZ	VLMC	MARCHF7	0.03	0.09	0.30	0.764	0.979
SCZ	Astro	MARCHF8	-0.04	0.04	-1.13	0.258	0.797
SCZ	EN_L2_3_IT	MARCHF8	0.02	0.03	0.53	0.598	0.966
SCZ	EN_L3_5_IT_1	MARCHF8	0.02	0.05	0.43	0.664	0.999
SCZ	EN_L3_5_IT_2	MARCHF8	0.03	0.04	0.81	0.418	0.949
SCZ	EN_L3_5_IT_3	MARCHF8	0.03	0.04	0.75	0.454	0.943
SCZ	EN_L5_6_NP	MARCHF8	0.03	0.05	0.59	0.553	0.999
SCZ	EN_L5_ET	MARCHF8	0.59	0.45	1.32	0.186	0.932
SCZ	EN_L6B	MARCHF8	0.07	0.08	0.86	0.39	0.925
SCZ	EN_L6_CT	MARCHF8	-0.03	0.06	-0.60	0.546	0.943
SCZ	EN_L6_IT_1	MARCHF8	0.06	0.06	1.05	0.292	0.913
SCZ	EN_L6_IT_2	MARCHF8	0.02	0.07	0.35	0.728	0.982
SCZ	Endo	MARCHF8	-0.25	0.10	-2.46	0.0141	0.196
SCZ	IN_ADARB2	MARCHF8	-0.03	0.04	-0.71	0.475	0.92
SCZ	IN_LAMP5_LHX6	MARCHF8	0.00	0.06	0.06	0.951	0.998
SCZ	IN_LAMP5_RELN	MARCHF8	-0.02	0.05	-0.45	0.65	0.989
SCZ	IN_PVALB	MARCHF8	0.01	0.03	0.38	0.707	0.959
SCZ	IN_PVALB_CHC	MARCHF8	0.11	0.06	2.02	0.0437	0.716
SCZ	IN_SST	MARCHF8	0.05	0.04	1.44	0.15	0.89
SCZ	IN_VIP	MARCHF8	0.00	0.03	0.04	0.964	0.994
SCZ	Micro	MARCHF8	-0.08	0.06	-1.38	0.168	0.745
SCZ	OPC	MARCHF8	-0.03	0.03	-1.08	0.278	0.851
SCZ	Oligo	MARCHF8	-0.01	0.03	-0.18	0.859	0.981
SCZ	PC	MARCHF8	0.06	0.18	0.33	0.742	0.977
SCZ	PVM	MARCHF8	-0.26	0.16	-1.62	0.104	0.685
SCZ	VLMC	MARCHF8	0.23	0.14	1.61	0.108	0.863
SCZ	Astro	MARCHF9	-0.03	0.06	-0.44	0.663	0.939
SCZ	EN_L2_3_IT	MARCHF9	0.01	0.05	0.17	0.862	0.99
SCZ	EN_L3_5_IT_1	MARCHF9	-0.04	0.09	-0.49	0.627	0.999
SCZ	EN_L3_5_IT_2	MARCHF9	-0.02	0.06	-0.24	0.806	0.993
SCZ	EN_L3_5_IT_3	MARCHF9	-0.00	0.07	-0.04	0.965	0.998
SCZ	EN_L5_6_NP	MARCHF9	-0.02	0.18	-0.13	0.895	0.999
SCZ	EN_L6_IT_1	MARCHF9	-0.14	0.10	-1.41	0.159	0.883
SCZ	IN_ADARB2	MARCHF9	-0.05	0.08	-0.64	0.52	0.932
SCZ	IN_LAMP5_LHX6	MARCHF9	0.06	0.18	0.33	0.738	0.997
SCZ	IN_LAMP5_RELN	MARCHF9	0.07	0.08	0.83	0.408	0.964
SCZ	IN_PVALB	MARCHF9	-0.02	0.06	-0.28	0.777	0.968
SCZ	IN_PVALB_CHC	MARCHF9	0.20	0.18	1.12	0.264	0.901
SCZ	IN_SST	MARCHF9	0.10	0.06	1.58	0.114	0.879
SCZ	IN_VIP	MARCHF9	-0.01	0.05	-0.11	0.911	0.986
SCZ	Micro	MARCHF9	0.11	0.09	1.20	0.232	0.798
SCZ	OPC	MARCHF9	0.02	0.05	0.50	0.614	0.954
SCZ	Oligo	MARCHF9	0.02	0.04	0.45	0.655	0.957
SCZ	Astro	MARCKS	0.02	0.05	0.36	0.719	0.954
SCZ	EN_L2_3_IT	MARCKS	-0.01	0.05	-0.22	0.827	0.986
SCZ	EN_L3_5_IT_1	MARCKS	0.05	0.07	0.79	0.432	0.999
SCZ	EN_L3_5_IT_2	MARCKS	0.05	0.06	0.91	0.362	0.941
SCZ	EN_L3_5_IT_3	MARCKS	0.05	0.06	0.81	0.419	0.936
SCZ	EN_L5_6_NP	MARCKS	-0.03	0.07	-0.36	0.719	0.999
SCZ	EN_L6B	MARCKS	0.05	0.08	0.56	0.575	0.952
SCZ	EN_L6_CT	MARCKS	0.00	0.07	0.00	0.997	1
SCZ	EN_L6_IT_1	MARCKS	0.04	0.07	0.56	0.573	0.961
SCZ	EN_L6_IT_2	MARCKS	-0.03	0.08	-0.40	0.687	0.982
SCZ	Endo	MARCKS	0.08	0.16	0.52	0.601	0.866
SCZ	IN_ADARB2	MARCKS	0.20	0.08	2.51	0.0121	0.438
SCZ	IN_LAMP5_LHX6	MARCKS	0.03	0.09	0.35	0.726	0.997
SCZ	IN_LAMP5_RELN	MARCKS	0.04	0.09	0.48	0.632	0.989
SCZ	IN_PVALB	MARCKS	0.02	0.06	0.32	0.751	0.966
SCZ	IN_PVALB_CHC	MARCKS	-0.02	0.07	-0.22	0.827	0.987
SCZ	IN_SST	MARCKS	0.00	0.05	0.00	0.998	1
SCZ	IN_VIP	MARCKS	0.04	0.06	0.68	0.498	0.916
SCZ	Micro	MARCKS	-0.11	0.06	-1.86	0.0634	0.588
SCZ	OPC	MARCKS	-0.01	0.07	-0.20	0.843	0.985
SCZ	Oligo	MARCKS	0.05	0.05	1.08	0.279	0.859
SCZ	PC	MARCKS	-0.09	0.15	-0.62	0.537	0.949
SCZ	VLMC	MARCKS	-0.03	0.21	-0.14	0.892	0.985
SCZ	Astro	MARCKSL1	0.02	0.05	0.39	0.699	0.948
SCZ	EN_L2_3_IT	MARCKSL1	0.02	0.07	0.26	0.797	0.982
SCZ	EN_L3_5_IT_1	MARCKSL1	0.02	0.08	0.26	0.795	0.999
SCZ	EN_L3_5_IT_2	MARCKSL1	0.07	0.07	0.93	0.355	0.94
SCZ	EN_L3_5_IT_3	MARCKSL1	0.05	0.06	0.74	0.459	0.943
SCZ	EN_L5_6_NP	MARCKSL1	-0.01	0.09	-0.14	0.89	0.999
SCZ	EN_L6B	MARCKSL1	0.23	0.20	1.12	0.263	0.889
SCZ	Endo	MARCKSL1	0.12	0.20	0.59	0.555	0.844
SCZ	IN_ADARB2	MARCKSL1	0.09	0.07	1.26	0.209	0.821
SCZ	IN_LAMP5_LHX6	MARCKSL1	0.02	0.11	0.16	0.874	0.997
SCZ	IN_LAMP5_RELN	MARCKSL1	0.08	0.08	1.08	0.282	0.957
SCZ	IN_PVALB	MARCKSL1	-0.04	0.07	-0.52	0.604	0.942
SCZ	IN_PVALB_CHC	MARCKSL1	0.01	0.09	0.12	0.907	0.995
SCZ	IN_SST	MARCKSL1	0.02	0.06	0.29	0.772	0.988
SCZ	IN_VIP	MARCKSL1	0.08	0.05	1.59	0.112	0.691
SCZ	Micro	MARCKSL1	0.04	0.10	0.39	0.699	0.964
SCZ	OPC	MARCKSL1	-0.05	0.06	-0.81	0.42	0.899
SCZ	Oligo	MARCKSL1	0.01	0.06	0.11	0.913	0.988
SCZ	PVM	MARCO	-0.10	0.29	-0.34	0.732	0.978
SCZ	Astro	MARCOL	-0.27	0.11	-2.39	0.0167	0.43
SCZ	EN_L2_3_IT	MARCOL	0.02	0.09	0.24	0.811	0.984
SCZ	EN_L3_5_IT_2	MARCOL	-0.19	0.20	-0.94	0.345	0.94
SCZ	EN_L3_5_IT_3	MARCOL	-0.14	0.22	-0.66	0.512	0.952
SCZ	IN_ADARB2	MARCOL	-0.10	0.22	-0.46	0.644	0.955
SCZ	IN_PVALB	MARCOL	0.13	0.11	1.22	0.224	0.84
SCZ	IN_SST	MARCOL	0.02	0.22	0.08	0.933	0.999
SCZ	IN_VIP	MARCOL	0.08	0.10	0.81	0.418	0.893
SCZ	OPC	MARCOL	-0.01	0.12	-0.11	0.911	0.991
SCZ	Oligo	MARCOL	-0.14	0.09	-1.56	0.119	0.752
SCZ	Astro	MARF1	-0.05	0.03	-1.55	0.121	0.67
SCZ	EN_L2_3_IT	MARF1	0.01	0.03	0.41	0.685	0.975
SCZ	EN_L3_5_IT_1	MARF1	-0.02	0.04	-0.52	0.601	0.999
SCZ	EN_L3_5_IT_2	MARF1	0.03	0.03	0.83	0.406	0.944
SCZ	EN_L3_5_IT_3	MARF1	-0.02	0.03	-0.69	0.488	0.946
SCZ	EN_L5_6_NP	MARF1	0.03	0.06	0.44	0.659	0.999
SCZ	EN_L5_ET	MARF1	-0.42	0.55	-0.77	0.443	0.983
SCZ	EN_L6B	MARF1	-0.00	0.05	-0.05	0.962	0.997
SCZ	EN_L6_CT	MARF1	-0.05	0.04	-1.18	0.239	0.839
SCZ	EN_L6_IT_1	MARF1	0.00	0.05	0.03	0.977	0.999
SCZ	EN_L6_IT_2	MARF1	-0.02	0.06	-0.26	0.793	0.984
SCZ	Endo	MARF1	-0.27	0.14	-1.95	0.0507	0.338
SCZ	IN_ADARB2	MARF1	-0.02	0.05	-0.33	0.744	0.971
SCZ	IN_LAMP5_LHX6	MARF1	-0.02	0.05	-0.37	0.71	0.997
SCZ	IN_LAMP5_RELN	MARF1	0.01	0.04	0.22	0.83	0.993
SCZ	IN_PVALB	MARF1	-0.04	0.04	-1.06	0.29	0.875
SCZ	IN_PVALB_CHC	MARF1	0.00	0.06	0.02	0.986	1
SCZ	IN_SST	MARF1	-0.03	0.04	-0.84	0.399	0.951
SCZ	IN_VIP	MARF1	-0.07	0.03	-2.58	0.00988	0.405
SCZ	Micro	MARF1	-0.09	0.05	-1.64	0.1	0.658
SCZ	OPC	MARF1	-0.04	0.03	-1.11	0.269	0.85
SCZ	Oligo	MARF1	-0.02	0.02	-0.65	0.517	0.929
SCZ	PC	MARF1	-0.19	0.16	-1.22	0.221	0.853
SCZ	VLMC	MARF1	0.03	0.11	0.29	0.772	0.98
SCZ	Astro	MARK1	-0.02	0.04	-0.68	0.497	0.899
SCZ	EN_L2_3_IT	MARK1	0.00	0.03	0.04	0.972	0.997
SCZ	EN_L3_5_IT_1	MARK1	0.00	0.03	0.12	0.902	0.999
SCZ	EN_L3_5_IT_2	MARK1	-0.01	0.03	-0.26	0.798	0.993
SCZ	EN_L3_5_IT_3	MARK1	-0.01	0.03	-0.37	0.711	0.973
SCZ	EN_L5_6_NP	MARK1	-0.00	0.03	-0.13	0.898	0.999
SCZ	EN_L5_ET	MARK1	0.19	0.27	0.68	0.496	0.983
SCZ	EN_L6B	MARK1	-0.03	0.04	-0.89	0.373	0.919
SCZ	EN_L6_CT	MARK1	-0.04	0.03	-1.29	0.197	0.835
SCZ	EN_L6_IT_1	MARK1	0.00	0.03	0.11	0.911	0.994
SCZ	EN_L6_IT_2	MARK1	0.03	0.05	0.72	0.469	0.967
SCZ	Endo	MARK1	0.17	0.19	0.86	0.389	0.756
SCZ	IN_ADARB2	MARK1	-0.01	0.04	-0.36	0.719	0.97
SCZ	IN_LAMP5_LHX6	MARK1	-0.08	0.04	-1.92	0.055	0.995
SCZ	IN_LAMP5_RELN	MARK1	-0.05	0.03	-1.59	0.112	0.931
SCZ	IN_PVALB	MARK1	0.01	0.03	0.22	0.824	0.978
SCZ	IN_PVALB_CHC	MARK1	-0.03	0.04	-0.75	0.456	0.943
SCZ	IN_SST	MARK1	-0.01	0.03	-0.31	0.76	0.986
SCZ	IN_VIP	MARK1	0.02	0.02	0.90	0.37	0.874
SCZ	Micro	MARK1	0.05	0.11	0.47	0.638	0.955
SCZ	OPC	MARK1	0.02	0.02	0.87	0.385	0.889
SCZ	Oligo	MARK1	-0.08	0.05	-1.57	0.115	0.749
SCZ	PC	MARK1	0.07	0.08	0.89	0.376	0.907
SCZ	SMC	MARK1	-0.24	0.22	-1.13	0.259	0.707
SCZ	VLMC	MARK1	-0.19	0.15	-1.28	0.199	0.934
SCZ	Astro	MARK2	0.02	0.03	0.70	0.482	0.891
SCZ	EN_L2_3_IT	MARK2	-0.06	0.03	-2.21	0.0268	0.716
SCZ	EN_L3_5_IT_1	MARK2	-0.04	0.04	-1.02	0.306	0.999
SCZ	EN_L3_5_IT_2	MARK2	-0.04	0.03	-1.24	0.216	0.902
SCZ	EN_L3_5_IT_3	MARK2	-0.03	0.03	-1.02	0.306	0.896
SCZ	EN_L5_6_NP	MARK2	-0.03	0.05	-0.53	0.593	0.999
SCZ	EN_L5_ET	MARK2	0.42	0.40	1.05	0.292	0.964
SCZ	EN_L6B	MARK2	-0.06	0.05	-1.26	0.207	0.873
SCZ	EN_L6_CT	MARK2	-0.16	0.04	-3.88	0.000106	0.106
SCZ	EN_L6_IT_1	MARK2	-0.05	0.05	-0.98	0.328	0.922
SCZ	EN_L6_IT_2	MARK2	-0.06	0.06	-1.01	0.311	0.929
SCZ	Endo	MARK2	-0.10	0.10	-1.01	0.313	0.7
SCZ	IN_ADARB2	MARK2	-0.01	0.04	-0.22	0.828	0.983
SCZ	IN_LAMP5_LHX6	MARK2	-0.01	0.06	-0.20	0.842	0.997
SCZ	IN_LAMP5_RELN	MARK2	0.00	0.04	0.11	0.912	0.993
SCZ	IN_PVALB	MARK2	-0.02	0.03	-0.50	0.616	0.944
SCZ	IN_PVALB_CHC	MARK2	0.11	0.06	1.97	0.0485	0.73
SCZ	IN_SST	MARK2	-0.04	0.03	-1.12	0.264	0.923
SCZ	IN_VIP	MARK2	-0.01	0.03	-0.20	0.845	0.977
SCZ	Micro	MARK2	0.02	0.03	0.56	0.573	0.938
SCZ	OPC	MARK2	0.05	0.03	1.54	0.125	0.749
SCZ	Oligo	MARK2	0.02	0.02	0.64	0.522	0.929
SCZ	PC	MARK2	0.22	0.13	1.64	0.101	0.722
SCZ	PVM	MARK2	0.33	0.12	2.73	0.00636	0.378
SCZ	VLMC	MARK2	0.16	0.12	1.27	0.203	0.934
SCZ	Adaptive	MARK3	0.13	0.13	0.93	0.353	0.999
SCZ	Astro	MARK3	0.03	0.03	0.92	0.359	0.843
SCZ	EN_L2_3_IT	MARK3	-0.04	0.02	-2.06	0.0393	0.728
SCZ	EN_L3_5_IT_1	MARK3	0.02	0.03	0.75	0.45	0.999
SCZ	EN_L3_5_IT_2	MARK3	-0.00	0.03	-0.12	0.903	0.997
SCZ	EN_L3_5_IT_3	MARK3	-0.01	0.03	-0.42	0.673	0.967
SCZ	EN_L5_6_NP	MARK3	0.00	0.03	0.08	0.938	0.999
SCZ	EN_L5_ET	MARK3	0.05	0.27	0.20	0.84	0.99
SCZ	EN_L6B	MARK3	0.02	0.04	0.48	0.628	0.962
SCZ	EN_L6_CT	MARK3	-0.02	0.03	-0.80	0.423	0.913
SCZ	EN_L6_IT_1	MARK3	0.04	0.03	1.34	0.18	0.883
SCZ	EN_L6_IT_2	MARK3	0.01	0.04	0.17	0.866	0.99
SCZ	Endo	MARK3	0.08	0.05	1.55	0.121	0.485
SCZ	IN_ADARB2	MARK3	-0.04	0.03	-1.54	0.124	0.76
SCZ	IN_LAMP5_LHX6	MARK3	0.03	0.03	0.92	0.357	0.995
SCZ	IN_LAMP5_RELN	MARK3	-0.01	0.03	-0.29	0.773	0.993
SCZ	IN_PVALB	MARK3	-0.00	0.03	-0.03	0.979	0.997
SCZ	IN_PVALB_CHC	MARK3	0.02	0.03	0.67	0.504	0.948
SCZ	IN_SST	MARK3	-0.02	0.03	-0.60	0.545	0.967
SCZ	IN_VIP	MARK3	0.01	0.02	0.43	0.669	0.955
SCZ	Micro	MARK3	-0.00	0.03	-0.02	0.98	0.998
SCZ	OPC	MARK3	0.03	0.03	0.95	0.341	0.872
SCZ	Oligo	MARK3	0.02	0.03	0.92	0.36	0.89
SCZ	PC	MARK3	0.04	0.06	0.79	0.429	0.918
SCZ	PVM	MARK3	0.06	0.09	0.66	0.509	0.922
SCZ	SMC	MARK3	0.11	0.16	0.71	0.481	0.835
SCZ	VLMC	MARK3	-0.02	0.07	-0.23	0.819	0.98
SCZ	Astro	MARK4	0.06	0.04	1.73	0.084	0.621
SCZ	EN_L2_3_IT	MARK4	0.01	0.03	0.24	0.809	0.984
SCZ	EN_L3_5_IT_1	MARK4	0.03	0.04	0.79	0.432	0.999
SCZ	EN_L3_5_IT_2	MARK4	-0.01	0.03	-0.21	0.833	0.995
SCZ	EN_L3_5_IT_3	MARK4	-0.01	0.03	-0.20	0.841	0.984
SCZ	EN_L5_6_NP	MARK4	-0.02	0.05	-0.41	0.683	0.999
SCZ	EN_L5_ET	MARK4	0.08	0.39	0.20	0.845	0.991
SCZ	EN_L6B	MARK4	-0.00	0.05	-0.07	0.943	0.993
SCZ	EN_L6_CT	MARK4	0.00	0.04	0.05	0.963	0.999
SCZ	EN_L6_IT_1	MARK4	-0.03	0.05	-0.51	0.608	0.966
SCZ	EN_L6_IT_2	MARK4	-0.02	0.06	-0.33	0.742	0.982
SCZ	Endo	MARK4	0.08	0.12	0.65	0.517	0.827
SCZ	IN_ADARB2	MARK4	-0.05	0.04	-1.31	0.189	0.802
SCZ	IN_LAMP5_LHX6	MARK4	-0.05	0.05	-1.03	0.302	0.995
SCZ	IN_LAMP5_RELN	MARK4	-0.01	0.04	-0.34	0.732	0.993
SCZ	IN_PVALB	MARK4	-0.04	0.03	-1.10	0.27	0.864
SCZ	IN_PVALB_CHC	MARK4	-0.02	0.06	-0.45	0.654	0.972
SCZ	IN_SST	MARK4	-0.01	0.03	-0.19	0.847	0.995
SCZ	IN_VIP	MARK4	-0.01	0.03	-0.34	0.734	0.966
SCZ	Micro	MARK4	0.05	0.05	1.04	0.3	0.844
SCZ	OPC	MARK4	0.05	0.04	1.36	0.173	0.782
SCZ	Oligo	MARK4	0.05	0.03	1.86	0.0627	0.656
SCZ	PC	MARK4	0.00	0.15	0.02	0.987	0.999
SCZ	VLMC	MARK4	-0.02	0.12	-0.14	0.888	0.985
SCZ	Astro	MARS1	0.04	0.04	0.97	0.333	0.831
SCZ	EN_L2_3_IT	MARS1	-0.00	0.03	-0.02	0.981	0.997
SCZ	EN_L3_5_IT_1	MARS1	0.03	0.05	0.72	0.474	0.999
SCZ	EN_L3_5_IT_2	MARS1	0.04	0.03	1.10	0.272	0.924
SCZ	EN_L3_5_IT_3	MARS1	-0.02	0.03	-0.66	0.512	0.952
SCZ	EN_L5_6_NP	MARS1	-0.02	0.06	-0.35	0.724	0.999
SCZ	EN_L5_ET	MARS1	0.57	0.40	1.41	0.157	0.915
SCZ	EN_L6B	MARS1	-0.02	0.06	-0.36	0.717	0.971
SCZ	EN_L6_CT	MARS1	-0.02	0.06	-0.38	0.705	0.973
SCZ	EN_L6_IT_1	MARS1	0.01	0.05	0.16	0.872	0.989
SCZ	EN_L6_IT_2	MARS1	-0.00	0.05	-0.03	0.975	0.998
SCZ	Endo	MARS1	0.07	0.14	0.49	0.625	0.874
SCZ	IN_ADARB2	MARS1	0.04	0.05	0.86	0.391	0.894
SCZ	IN_LAMP5_LHX6	MARS1	0.10	0.06	1.64	0.1	0.995
SCZ	IN_LAMP5_RELN	MARS1	0.06	0.05	1.19	0.235	0.953
SCZ	IN_PVALB	MARS1	-0.07	0.04	-1.93	0.053	0.675
SCZ	IN_PVALB_CHC	MARS1	0.04	0.06	0.61	0.542	0.95
SCZ	IN_SST	MARS1	-0.01	0.04	-0.32	0.75	0.984
SCZ	IN_VIP	MARS1	0.00	0.03	0.05	0.959	0.994
SCZ	Micro	MARS1	0.05	0.04	1.04	0.3	0.844
SCZ	OPC	MARS1	0.01	0.04	0.28	0.781	0.98
SCZ	Oligo	MARS1	-0.01	0.03	-0.25	0.8	0.974
SCZ	PC	MARS1	0.12	0.17	0.66	0.508	0.941
SCZ	PVM	MARS1	0.36	0.16	2.21	0.027	0.49
SCZ	Astro	MARVELD1	-0.26	0.10	-2.53	0.0114	0.397
SCZ	EN_L2_3_IT	MARVELD1	0.01	0.07	0.17	0.862	0.99
SCZ	EN_L3_5_IT_2	MARVELD1	-0.05	0.09	-0.64	0.521	0.965
SCZ	EN_L3_5_IT_3	MARVELD1	-0.10	0.16	-0.61	0.544	0.957
SCZ	IN_PVALB	MARVELD1	-0.11	0.09	-1.19	0.235	0.847
SCZ	IN_SST	MARVELD1	-0.00	0.08	-0.00	0.999	1
SCZ	Astro	MARVELD2	-0.20	0.12	-1.70	0.089	0.627
SCZ	EN_L2_3_IT	MARVELD2	0.06	0.09	0.72	0.47	0.96
SCZ	EN_L3_5_IT_2	MARVELD2	0.19	0.20	0.92	0.356	0.94
SCZ	EN_L3_5_IT_3	MARVELD2	0.07	0.17	0.43	0.666	0.965
SCZ	Endo	MARVELD2	-0.05	0.16	-0.34	0.735	0.918
SCZ	IN_PVALB	MARVELD2	0.19	0.16	1.17	0.24	0.852
SCZ	Oligo	MARVELD2	-0.05	0.09	-0.53	0.596	0.945
SCZ	Astro	MARVELD3	-0.02	0.10	-0.25	0.802	0.966
SCZ	EN_L2_3_IT	MARVELD3	0.01	0.09	0.12	0.907	0.995
SCZ	EN_L3_5_IT_2	MARVELD3	-0.10	0.19	-0.51	0.608	0.972
SCZ	EN_L3_5_IT_3	MARVELD3	-0.04	0.19	-0.23	0.818	0.984
SCZ	IN_PVALB	MARVELD3	0.00	0.19	0.01	0.989	0.998
SCZ	IN_SST	MARVELD3	0.02	0.20	0.09	0.926	0.999
SCZ	IN_VIP	MARVELD3	-0.04	0.15	-0.25	0.803	0.974
SCZ	OPC	MARVELD3	0.19	0.21	0.90	0.37	0.881
SCZ	Oligo	MARVELD3	0.06	0.09	0.73	0.466	0.92
SCZ	EN_L2_3_IT	MAS1	-0.09	0.08	-1.11	0.269	0.921
SCZ	EN_L3_5_IT_2	MAS1	-0.29	0.19	-1.53	0.127	0.849
SCZ	EN_L3_5_IT_3	MAS1	-0.31	0.19	-1.63	0.103	0.74
SCZ	EN_L6B	MAS1	-0.05	0.23	-0.23	0.817	0.982
SCZ	EN_L6_IT_1	MAS1	0.08	0.11	0.74	0.458	0.944
SCZ	IN_PVALB	MAS1	-0.23	0.21	-1.11	0.268	0.864
SCZ	Astro	MASP1	0.04	0.08	0.55	0.579	0.923
SCZ	EN_L2_3_IT	MASP1	-0.24	0.18	-1.31	0.19	0.872
SCZ	IN_SST	MASP1	-0.26	0.19	-1.41	0.159	0.894
SCZ	OPC	MASP1	-0.01	0.07	-0.19	0.852	0.985
SCZ	Astro	MASP2	-0.18	0.08	-2.17	0.0302	0.498
SCZ	EN_L2_3_IT	MASP2	0.01	0.08	0.18	0.856	0.99
SCZ	EN_L3_5_IT_1	MASP2	-0.08	0.10	-0.83	0.404	0.999
SCZ	EN_L3_5_IT_2	MASP2	-0.06	0.08	-0.76	0.445	0.954
SCZ	EN_L3_5_IT_3	MASP2	-0.05	0.09	-0.60	0.548	0.957
SCZ	EN_L5_6_NP	MASP2	-0.17	0.19	-0.88	0.376	0.999
SCZ	EN_L6B	MASP2	-0.05	0.19	-0.25	0.806	0.979
SCZ	EN_L6_CT	MASP2	-0.08	0.11	-0.69	0.488	0.932
SCZ	EN_L6_IT_1	MASP2	-0.08	0.11	-0.79	0.429	0.938
SCZ	EN_L6_IT_2	MASP2	-0.09	0.13	-0.68	0.496	0.968
SCZ	IN_ADARB2	MASP2	-0.27	0.18	-1.53	0.127	0.761
SCZ	IN_LAMP5_LHX6	MASP2	-0.26	0.19	-1.36	0.173	0.995
SCZ	IN_LAMP5_RELN	MASP2	0.09	0.10	0.90	0.366	0.963
SCZ	IN_PVALB	MASP2	-0.05	0.08	-0.59	0.553	0.935
SCZ	IN_PVALB_CHC	MASP2	-0.12	0.17	-0.73	0.466	0.944
SCZ	IN_SST	MASP2	-0.00	0.09	-0.05	0.962	0.999
SCZ	IN_VIP	MASP2	0.01	0.08	0.10	0.921	0.988
SCZ	OPC	MASP2	-0.12	0.09	-1.29	0.197	0.802
SCZ	Oligo	MASP2	-0.05	0.07	-0.70	0.482	0.923
SCZ	Astro	MAST1	0.04	0.05	0.74	0.459	0.881
SCZ	EN_L2_3_IT	MAST1	0.01	0.03	0.41	0.68	0.975
SCZ	EN_L3_5_IT_1	MAST1	0.03	0.04	0.88	0.377	0.999
SCZ	EN_L3_5_IT_2	MAST1	0.05	0.03	1.78	0.0747	0.793
SCZ	EN_L3_5_IT_3	MAST1	0.06	0.03	1.78	0.0746	0.695
SCZ	EN_L5_6_NP	MAST1	0.02	0.05	0.43	0.67	0.999
SCZ	EN_L5_ET	MAST1	0.30	0.32	0.94	0.346	0.981
SCZ	EN_L6B	MAST1	0.04	0.05	0.84	0.403	0.925
SCZ	EN_L6_CT	MAST1	0.01	0.04	0.29	0.772	0.975
SCZ	EN_L6_IT_1	MAST1	-0.00	0.04	-0.10	0.919	0.994
SCZ	EN_L6_IT_2	MAST1	0.03	0.05	0.46	0.643	0.982
SCZ	IN_ADARB2	MAST1	0.04	0.04	1.06	0.29	0.854
SCZ	IN_LAMP5_LHX6	MAST1	0.01	0.04	0.27	0.785	0.997
SCZ	IN_LAMP5_RELN	MAST1	0.04	0.04	1.01	0.315	0.961
SCZ	IN_PVALB	MAST1	-0.01	0.03	-0.27	0.788	0.972
SCZ	IN_PVALB_CHC	MAST1	0.04	0.04	0.91	0.361	0.93
SCZ	IN_SST	MAST1	0.02	0.03	0.78	0.436	0.959
SCZ	IN_VIP	MAST1	0.03	0.03	1.25	0.212	0.789
SCZ	Micro	MAST1	0.03	0.08	0.33	0.738	0.967
SCZ	OPC	MAST1	0.04	0.04	1.08	0.282	0.851
SCZ	Oligo	MAST1	0.02	0.06	0.26	0.793	0.972
SCZ	Astro	MAST2	-0.01	0.04	-0.27	0.784	0.963
SCZ	EN_L2_3_IT	MAST2	-0.03	0.03	-0.97	0.332	0.933
SCZ	EN_L3_5_IT_1	MAST2	0.01	0.05	0.26	0.794	0.999
SCZ	EN_L3_5_IT_2	MAST2	-0.05	0.03	-1.57	0.117	0.842
SCZ	EN_L3_5_IT_3	MAST2	-0.02	0.03	-0.67	0.501	0.95
SCZ	EN_L5_6_NP	MAST2	-0.08	0.04	-2.04	0.0414	0.999
SCZ	EN_L5_ET	MAST2	0.37	0.37	0.99	0.322	0.977
SCZ	EN_L6B	MAST2	-0.01	0.06	-0.10	0.922	0.992
SCZ	EN_L6_CT	MAST2	-0.06	0.04	-1.46	0.145	0.798
SCZ	EN_L6_IT_1	MAST2	-0.03	0.05	-0.57	0.57	0.961
SCZ	EN_L6_IT_2	MAST2	0.07	0.06	1.18	0.239	0.919
SCZ	Endo	MAST2	0.02	0.09	0.24	0.808	0.942
SCZ	IN_ADARB2	MAST2	-0.01	0.03	-0.21	0.837	0.984
SCZ	IN_LAMP5_LHX6	MAST2	-0.02	0.05	-0.51	0.609	0.995
SCZ	IN_LAMP5_RELN	MAST2	-0.02	0.04	-0.58	0.56	0.983
SCZ	IN_PVALB	MAST2	-0.04	0.03	-1.37	0.17	0.815
SCZ	IN_PVALB_CHC	MAST2	-0.07	0.05	-1.51	0.131	0.839
SCZ	IN_SST	MAST2	-0.04	0.03	-1.11	0.266	0.925
SCZ	IN_VIP	MAST2	-0.02	0.03	-0.61	0.539	0.928
SCZ	Micro	MAST2	0.02	0.05	0.31	0.757	0.972
SCZ	OPC	MAST2	-0.04	0.03	-1.31	0.19	0.795
SCZ	Oligo	MAST2	-0.03	0.03	-1.20	0.23	0.84
SCZ	PC	MAST2	-0.01	0.09	-0.15	0.884	0.99
SCZ	PVM	MAST2	0.27	0.17	1.56	0.118	0.69
SCZ	VLMC	MAST2	0.01	0.11	0.05	0.958	0.995
SCZ	Astro	MAST3	-0.07	0.05	-1.43	0.153	0.719
SCZ	EN_L2_3_IT	MAST3	-0.11	0.04	-2.77	0.00568	0.558
SCZ	EN_L3_5_IT_1	MAST3	-0.04	0.04	-0.95	0.344	0.999
SCZ	EN_L3_5_IT_2	MAST3	-0.02	0.04	-0.55	0.582	0.971
SCZ	EN_L3_5_IT_3	MAST3	-0.08	0.04	-1.91	0.0565	0.667
SCZ	EN_L5_6_NP	MAST3	-0.08	0.07	-1.21	0.225	0.999
SCZ	EN_L5_ET	MAST3	0.18	0.40	0.45	0.656	0.983
SCZ	EN_L6B	MAST3	-0.19	0.07	-2.62	0.00877	0.566
SCZ	EN_L6_CT	MAST3	-0.13	0.05	-2.60	0.00933	0.426
SCZ	EN_L6_IT_1	MAST3	-0.11	0.06	-1.84	0.0661	0.824
SCZ	EN_L6_IT_2	MAST3	-0.18	0.06	-2.94	0.00325	0.465
SCZ	Endo	MAST3	-0.13	0.19	-0.68	0.498	0.817
SCZ	IN_ADARB2	MAST3	0.06	0.06	0.96	0.336	0.867
SCZ	IN_LAMP5_LHX6	MAST3	0.05	0.09	0.60	0.548	0.995
SCZ	IN_LAMP5_RELN	MAST3	-0.02	0.08	-0.27	0.785	0.993
SCZ	IN_PVALB	MAST3	-0.00	0.06	-0.04	0.966	0.995
SCZ	IN_PVALB_CHC	MAST3	0.05	0.18	0.27	0.791	0.982
SCZ	IN_SST	MAST3	-0.01	0.05	-0.25	0.806	0.993
SCZ	IN_VIP	MAST3	-0.05	0.05	-0.99	0.322	0.848
SCZ	Micro	MAST3	-0.06	0.04	-1.51	0.131	0.699
SCZ	OPC	MAST3	-0.07	0.05	-1.23	0.218	0.819
SCZ	Oligo	MAST3	-0.03	0.03	-1.03	0.303	0.866
SCZ	Astro	MAST4	-0.08	0.04	-1.89	0.0592	0.574
SCZ	EN_L2_3_IT	MAST4	-0.01	0.04	-0.35	0.725	0.976
SCZ	EN_L3_5_IT_1	MAST4	0.02	0.04	0.56	0.574	0.999
SCZ	EN_L3_5_IT_2	MAST4	0.00	0.03	0.10	0.922	0.997
SCZ	EN_L3_5_IT_3	MAST4	-0.07	0.04	-1.85	0.0647	0.683
SCZ	EN_L5_6_NP	MAST4	0.01	0.12	0.08	0.939	0.999
SCZ	EN_L5_ET	MAST4	0.17	0.22	0.77	0.439	0.983
SCZ	EN_L6B	MAST4	-0.10	0.05	-1.77	0.0761	0.767
SCZ	EN_L6_CT	MAST4	0.02	0.05	0.32	0.748	0.973
SCZ	EN_L6_IT_1	MAST4	0.12	0.07	1.74	0.0821	0.841
SCZ	EN_L6_IT_2	MAST4	0.02	0.07	0.31	0.756	0.984
SCZ	Endo	MAST4	-0.16	0.10	-1.67	0.0952	0.444
SCZ	IN_ADARB2	MAST4	-0.06	0.04	-1.68	0.0927	0.726
SCZ	IN_LAMP5_LHX6	MAST4	0.01	0.04	0.28	0.78	0.997
SCZ	IN_LAMP5_RELN	MAST4	-0.05	0.03	-1.48	0.139	0.931
SCZ	IN_PVALB	MAST4	-0.12	0.04	-3.36	0.000767	0.26
SCZ	IN_PVALB_CHC	MAST4	-0.12	0.04	-3.16	0.0016	0.378
SCZ	IN_SST	MAST4	-0.07	0.04	-1.67	0.0954	0.864
SCZ	IN_VIP	MAST4	-0.03	0.02	-1.14	0.253	0.809
SCZ	Micro	MAST4	0.05	0.09	0.58	0.564	0.936
SCZ	OPC	MAST4	-0.03	0.04	-0.93	0.355	0.874
SCZ	Oligo	MAST4	-0.08	0.05	-1.45	0.146	0.777
SCZ	PC	MAST4	-0.16	0.07	-2.29	0.022	0.53
SCZ	SMC	MAST4	-0.20	0.17	-1.20	0.23	0.688
SCZ	VLMC	MAST4	0.21	0.20	1.05	0.294	0.935
SCZ	Astro	MASTL	-0.09	0.06	-1.51	0.131	0.686
SCZ	EN_L2_3_IT	MASTL	-0.03	0.04	-0.61	0.541	0.965
SCZ	EN_L3_5_IT_1	MASTL	0.12	0.08	1.44	0.15	0.999
SCZ	EN_L3_5_IT_2	MASTL	-0.00	0.05	-0.02	0.983	0.999
SCZ	EN_L3_5_IT_3	MASTL	-0.05	0.06	-0.80	0.423	0.938
SCZ	EN_L5_6_NP	MASTL	-0.24	0.18	-1.39	0.165	0.999
SCZ	EN_L6B	MASTL	-0.24	0.18	-1.35	0.178	0.863
SCZ	EN_L6_CT	MASTL	0.14	0.09	1.56	0.119	0.777
SCZ	EN_L6_IT_1	MASTL	-0.06	0.09	-0.67	0.506	0.946
SCZ	EN_L6_IT_2	MASTL	0.06	0.10	0.61	0.543	0.973
SCZ	IN_ADARB2	MASTL	0.04	0.08	0.47	0.636	0.952
SCZ	IN_LAMP5_LHX6	MASTL	-0.02	0.15	-0.12	0.908	0.997
SCZ	IN_LAMP5_RELN	MASTL	-0.02	0.08	-0.20	0.844	0.993
SCZ	IN_PVALB	MASTL	0.01	0.06	0.10	0.924	0.989
SCZ	IN_PVALB_CHC	MASTL	-0.05	0.15	-0.29	0.771	0.981
SCZ	IN_SST	MASTL	0.04	0.06	0.62	0.532	0.967
SCZ	IN_VIP	MASTL	0.02	0.06	0.29	0.769	0.97
SCZ	Micro	MASTL	-0.04	0.09	-0.44	0.659	0.958
SCZ	OPC	MASTL	-0.00	0.06	-0.05	0.959	0.994
SCZ	Oligo	MASTL	-0.13	0.05	-2.57	0.0101	0.496
SCZ	Astro	MAT2A	-0.05	0.05	-1.08	0.281	0.808
SCZ	EN_L2_3_IT	MAT2A	0.01	0.03	0.25	0.803	0.983
SCZ	EN_L3_5_IT_1	MAT2A	0.08	0.04	1.91	0.0566	0.999
SCZ	EN_L3_5_IT_2	MAT2A	0.05	0.03	1.48	0.14	0.861
SCZ	EN_L3_5_IT_3	MAT2A	0.09	0.04	2.28	0.0229	0.532
SCZ	EN_L5_6_NP	MAT2A	0.09	0.05	1.61	0.107	0.999
SCZ	EN_L5_ET	MAT2A	0.67	0.44	1.54	0.123	0.902
SCZ	EN_L6B	MAT2A	0.07	0.05	1.31	0.19	0.864
SCZ	EN_L6_CT	MAT2A	0.10	0.06	1.76	0.0787	0.708
SCZ	EN_L6_IT_1	MAT2A	0.08	0.06	1.25	0.213	0.89
SCZ	EN_L6_IT_2	MAT2A	0.08	0.06	1.33	0.182	0.889
SCZ	Endo	MAT2A	0.13	0.10	1.37	0.171	0.551
SCZ	IN_ADARB2	MAT2A	0.06	0.04	1.41	0.16	0.778
SCZ	IN_LAMP5_LHX6	MAT2A	0.11	0.06	1.93	0.0538	0.995
SCZ	IN_LAMP5_RELN	MAT2A	0.08	0.05	1.79	0.0739	0.885
SCZ	IN_PVALB	MAT2A	0.06	0.04	1.59	0.111	0.767
SCZ	IN_PVALB_CHC	MAT2A	0.10	0.05	2.12	0.0344	0.69
SCZ	IN_SST	MAT2A	0.06	0.04	1.64	0.101	0.865
SCZ	IN_VIP	MAT2A	0.03	0.03	0.95	0.342	0.86
SCZ	Micro	MAT2A	0.09	0.06	1.39	0.164	0.745
SCZ	OPC	MAT2A	0.06	0.04	1.61	0.108	0.734
SCZ	Oligo	MAT2A	0.12	0.04	2.83	0.00463	0.429
SCZ	PC	MAT2A	0.02	0.09	0.18	0.859	0.987
SCZ	PVM	MAT2A	0.14	0.18	0.78	0.433	0.887
SCZ	SMC	MAT2A	0.08	0.22	0.36	0.719	0.93
SCZ	VLMC	MAT2A	0.12	0.12	1.04	0.3	0.935
SCZ	Astro	MAT2B	0.02	0.04	0.53	0.593	0.924
SCZ	EN_L2_3_IT	MAT2B	0.09	0.05	1.98	0.0482	0.739
SCZ	EN_L3_5_IT_1	MAT2B	0.13	0.07	1.92	0.0555	0.999
SCZ	EN_L3_5_IT_2	MAT2B	0.07	0.05	1.21	0.225	0.904
SCZ	EN_L3_5_IT_3	MAT2B	0.02	0.06	0.33	0.739	0.977
SCZ	EN_L5_6_NP	MAT2B	0.11	0.08	1.29	0.199	0.999
SCZ	EN_L6B	MAT2B	0.12	0.09	1.35	0.178	0.863
SCZ	EN_L6_CT	MAT2B	-0.06	0.08	-0.81	0.419	0.913
SCZ	EN_L6_IT_1	MAT2B	0.10	0.08	1.26	0.209	0.887
SCZ	EN_L6_IT_2	MAT2B	0.06	0.09	0.72	0.473	0.967
SCZ	Endo	MAT2B	0.08	0.14	0.57	0.569	0.852
SCZ	IN_ADARB2	MAT2B	0.14	0.07	1.95	0.0511	0.63
SCZ	IN_LAMP5_LHX6	MAT2B	0.12	0.10	1.22	0.222	0.995
SCZ	IN_LAMP5_RELN	MAT2B	0.04	0.07	0.56	0.574	0.987
SCZ	IN_PVALB	MAT2B	-0.01	0.05	-0.24	0.811	0.976
SCZ	IN_PVALB_CHC	MAT2B	0.10	0.09	1.07	0.286	0.911
SCZ	IN_SST	MAT2B	-0.01	0.06	-0.23	0.814	0.993
SCZ	IN_VIP	MAT2B	0.10	0.05	1.88	0.0607	0.606
SCZ	Micro	MAT2B	-0.06	0.07	-0.96	0.339	0.863
SCZ	OPC	MAT2B	0.00	0.05	0.07	0.945	0.993
SCZ	Oligo	MAT2B	0.02	0.04	0.48	0.633	0.952
SCZ	Astro	MATK	-0.06	0.07	-0.82	0.41	0.864
SCZ	EN_L2_3_IT	MATK	-0.01	0.03	-0.25	0.801	0.982
SCZ	EN_L3_5_IT_1	MATK	0.08	0.06	1.23	0.219	0.999
SCZ	EN_L3_5_IT_2	MATK	0.03	0.04	0.86	0.39	0.942
SCZ	EN_L3_5_IT_3	MATK	0.04	0.04	0.93	0.354	0.917
SCZ	EN_L5_6_NP	MATK	-0.03	0.08	-0.39	0.699	0.999
SCZ	EN_L6B	MATK	-0.09	0.07	-1.32	0.186	0.864
SCZ	EN_L6_CT	MATK	0.01	0.06	0.15	0.881	0.988
SCZ	EN_L6_IT_1	MATK	-0.04	0.07	-0.64	0.52	0.948
SCZ	EN_L6_IT_2	MATK	-0.06	0.10	-0.58	0.559	0.974
SCZ	IN_ADARB2	MATK	-0.02	0.07	-0.24	0.813	0.981
SCZ	IN_LAMP5_LHX6	MATK	0.10	0.08	1.16	0.247	0.995
SCZ	IN_LAMP5_RELN	MATK	0.07	0.08	0.86	0.392	0.964
SCZ	IN_PVALB	MATK	0.07	0.06	1.20	0.23	0.845
SCZ	IN_PVALB_CHC	MATK	0.04	0.16	0.22	0.825	0.987
SCZ	IN_SST	MATK	-0.02	0.07	-0.30	0.765	0.988
SCZ	IN_VIP	MATK	-0.01	0.04	-0.22	0.826	0.975
SCZ	Micro	MATK	-0.11	0.11	-1.01	0.314	0.85
SCZ	OPC	MATK	-0.27	0.15	-1.76	0.079	0.69
SCZ	Oligo	MATK	-0.06	0.06	-0.97	0.332	0.878
SCZ	EN_L2_3_IT	MATN1	-0.24	0.21	-1.11	0.265	0.921
SCZ	OPC	MATN1	-0.13	0.15	-0.86	0.391	0.89
SCZ	Oligo	MATN1	0.00	0.08	0.04	0.969	0.996
SCZ	Astro	MATN2	0.16	0.10	1.57	0.117	0.663
SCZ	EN_L2_3_IT	MATN2	0.00	0.06	0.04	0.966	0.997
SCZ	EN_L3_5_IT_1	MATN2	-0.03	0.06	-0.51	0.608	0.999
SCZ	EN_L3_5_IT_2	MATN2	0.01	0.06	0.18	0.854	0.996
SCZ	EN_L3_5_IT_3	MATN2	-0.02	0.07	-0.29	0.775	0.981
SCZ	EN_L5_6_NP	MATN2	-0.06	0.08	-0.71	0.476	0.999
SCZ	EN_L6B	MATN2	0.06	0.11	0.55	0.581	0.953
SCZ	EN_L6_CT	MATN2	0.00	0.09	0.01	0.994	1
SCZ	EN_L6_IT_1	MATN2	-0.07	0.11	-0.69	0.492	0.946
SCZ	EN_L6_IT_2	MATN2	-0.09	0.13	-0.71	0.477	0.967
SCZ	IN_ADARB2	MATN2	0.11	0.06	1.90	0.0577	0.644
SCZ	IN_LAMP5_LHX6	MATN2	-0.01	0.06	-0.18	0.859	0.997
SCZ	IN_LAMP5_RELN	MATN2	0.04	0.07	0.52	0.603	0.987
SCZ	IN_PVALB	MATN2	0.02	0.05	0.39	0.698	0.958
SCZ	IN_PVALB_CHC	MATN2	-0.06	0.07	-0.91	0.362	0.93
SCZ	IN_SST	MATN2	-0.07	0.06	-1.21	0.228	0.919
SCZ	IN_VIP	MATN2	-0.01	0.04	-0.20	0.843	0.977
SCZ	Micro	MATN2	-0.01	0.09	-0.11	0.91	0.991
SCZ	OPC	MATN2	0.06	0.07	0.89	0.371	0.881
SCZ	Oligo	MATN2	-0.03	0.05	-0.48	0.63	0.952
SCZ	VLMC	MATN2	-0.68	0.26	-2.61	0.00896	0.643
SCZ	Endo	MATN3	0.10	0.19	0.51	0.607	0.868
SCZ	EN_L2_3_IT	MATN4	-0.01	0.08	-0.18	0.857	0.99
SCZ	IN_PVALB	MATN4	-0.41	0.22	-1.85	0.0639	0.692
SCZ	OPC	MATN4	-0.10	0.16	-0.59	0.558	0.939
SCZ	Oligo	MATN4	0.06	0.13	0.44	0.658	0.957
SCZ	Astro	MAU2	0.02	0.03	0.65	0.513	0.903
SCZ	EN_L2_3_IT	MAU2	-0.02	0.03	-0.55	0.579	0.966
SCZ	EN_L3_5_IT_1	MAU2	-0.04	0.05	-0.81	0.419	0.999
SCZ	EN_L3_5_IT_2	MAU2	-0.02	0.03	-0.47	0.637	0.973
SCZ	EN_L3_5_IT_3	MAU2	0.00	0.04	0.05	0.96	0.998
SCZ	EN_L5_6_NP	MAU2	0.01	0.06	0.10	0.924	0.999
SCZ	EN_L5_ET	MAU2	0.08	0.42	0.18	0.853	0.992
SCZ	EN_L6B	MAU2	-0.01	0.06	-0.15	0.879	0.989
SCZ	EN_L6_CT	MAU2	-0.07	0.05	-1.45	0.147	0.798
SCZ	EN_L6_IT_1	MAU2	-0.03	0.05	-0.49	0.625	0.967
SCZ	EN_L6_IT_2	MAU2	-0.09	0.06	-1.36	0.173	0.881
SCZ	Endo	MAU2	0.02	0.12	0.13	0.893	0.971
SCZ	IN_ADARB2	MAU2	-0.06	0.04	-1.37	0.172	0.782
SCZ	IN_LAMP5_LHX6	MAU2	-0.05	0.05	-0.99	0.324	0.995
SCZ	IN_LAMP5_RELN	MAU2	-0.09	0.04	-2.05	0.0408	0.797
SCZ	IN_PVALB	MAU2	-0.06	0.03	-1.62	0.105	0.759
SCZ	IN_PVALB_CHC	MAU2	0.03	0.06	0.48	0.63	0.966
SCZ	IN_SST	MAU2	-0.08	0.03	-2.34	0.0191	0.767
SCZ	IN_VIP	MAU2	-0.02	0.03	-0.78	0.438	0.901
SCZ	Micro	MAU2	-0.02	0.04	-0.47	0.641	0.956
SCZ	OPC	MAU2	0.01	0.03	0.35	0.728	0.973
SCZ	Oligo	MAU2	0.01	0.02	0.54	0.59	0.945
SCZ	PC	MAU2	-0.02	0.17	-0.15	0.883	0.99
SCZ	VLMC	MAU2	-0.06	0.10	-0.59	0.552	0.965
SCZ	Astro	MAVS	0.00	0.03	0.05	0.958	0.995
SCZ	EN_L2_3_IT	MAVS	-0.00	0.03	-0.08	0.935	0.996
SCZ	EN_L3_5_IT_1	MAVS	-0.05	0.05	-0.96	0.336	0.999
SCZ	EN_L3_5_IT_2	MAVS	-0.03	0.04	-0.67	0.501	0.961
SCZ	EN_L3_5_IT_3	MAVS	0.01	0.04	0.23	0.821	0.984
SCZ	EN_L5_6_NP	MAVS	-0.04	0.06	-0.56	0.575	0.999
SCZ	EN_L5_ET	MAVS	0.78	0.60	1.30	0.195	0.933
SCZ	EN_L6B	MAVS	-0.04	0.06	-0.70	0.481	0.944
SCZ	EN_L6_CT	MAVS	0.01	0.05	0.26	0.792	0.979
SCZ	EN_L6_IT_1	MAVS	-0.02	0.05	-0.35	0.726	0.976
SCZ	EN_L6_IT_2	MAVS	0.02	0.07	0.27	0.787	0.984
SCZ	Endo	MAVS	0.08	0.10	0.83	0.409	0.765
SCZ	IN_ADARB2	MAVS	-0.01	0.05	-0.11	0.916	0.995
SCZ	IN_LAMP5_LHX6	MAVS	0.02	0.06	0.28	0.778	0.997
SCZ	IN_LAMP5_RELN	MAVS	-0.05	0.05	-0.96	0.337	0.963
SCZ	IN_PVALB	MAVS	-0.07	0.03	-2.00	0.0452	0.652
SCZ	IN_PVALB_CHC	MAVS	0.11	0.06	1.76	0.0792	0.774
SCZ	IN_SST	MAVS	-0.04	0.04	-0.95	0.341	0.939
SCZ	IN_VIP	MAVS	-0.01	0.03	-0.28	0.777	0.97
SCZ	Micro	MAVS	-0.02	0.04	-0.37	0.709	0.964
SCZ	OPC	MAVS	0.01	0.03	0.22	0.827	0.983
SCZ	Oligo	MAVS	0.03	0.03	1.26	0.207	0.826
SCZ	PC	MAVS	-0.13	0.09	-1.42	0.157	0.806
SCZ	VLMC	MAVS	0.14	0.10	1.40	0.162	0.914
SCZ	Adaptive	MAX	0.03	0.15	0.20	0.84	0.999
SCZ	Astro	MAX	-0.01	0.03	-0.19	0.85	0.978
SCZ	EN_L2_3_IT	MAX	-0.02	0.03	-0.62	0.536	0.965
SCZ	EN_L3_5_IT_1	MAX	-0.01	0.04	-0.26	0.796	0.999
SCZ	EN_L3_5_IT_2	MAX	-0.03	0.03	-1.00	0.318	0.931
SCZ	EN_L3_5_IT_3	MAX	-0.04	0.04	-1.28	0.201	0.846
SCZ	EN_L5_6_NP	MAX	0.04	0.05	0.76	0.444	0.999
SCZ	EN_L5_ET	MAX	-0.03	0.29	-0.09	0.926	0.999
SCZ	EN_L6B	MAX	0.01	0.05	0.17	0.865	0.989
SCZ	EN_L6_CT	MAX	-0.03	0.04	-0.84	0.401	0.912
SCZ	EN_L6_IT_1	MAX	-0.01	0.04	-0.22	0.829	0.986
SCZ	EN_L6_IT_2	MAX	-0.08	0.06	-1.30	0.195	0.893
SCZ	Endo	MAX	0.04	0.08	0.55	0.582	0.859
SCZ	IN_ADARB2	MAX	-0.03	0.05	-0.72	0.473	0.92
SCZ	IN_LAMP5_LHX6	MAX	0.07	0.06	1.25	0.213	0.995
SCZ	IN_LAMP5_RELN	MAX	0.03	0.04	0.82	0.411	0.964
SCZ	IN_PVALB	MAX	0.02	0.03	0.55	0.583	0.937
SCZ	IN_PVALB_CHC	MAX	-0.05	0.05	-0.96	0.339	0.925
SCZ	IN_SST	MAX	-0.01	0.04	-0.18	0.856	0.995
SCZ	IN_VIP	MAX	0.02	0.03	0.52	0.601	0.944
SCZ	Micro	MAX	-0.02	0.05	-0.47	0.637	0.955
SCZ	OPC	MAX	-0.02	0.04	-0.47	0.639	0.955
SCZ	Oligo	MAX	-0.01	0.04	-0.40	0.691	0.958
SCZ	PC	MAX	-0.12	0.08	-1.48	0.139	0.785
SCZ	PVM	MAX	-0.21	0.14	-1.56	0.119	0.69
SCZ	VLMC	MAX	0.05	0.10	0.44	0.658	0.966
SCZ	EN_L2_3_IT	MAZ	-0.30	0.17	-1.74	0.0825	0.803
SCZ	Oligo	MAZ	-0.00	0.11	-0.01	0.994	0.999
SCZ	Astro	MB21D2	-0.05	0.05	-0.93	0.355	0.842
SCZ	EN_L2_3_IT	MB21D2	-0.00	0.04	-0.12	0.908	0.995
SCZ	EN_L3_5_IT_1	MB21D2	-0.00	0.06	-0.09	0.929	0.999
SCZ	EN_L3_5_IT_2	MB21D2	0.06	0.04	1.39	0.166	0.871
SCZ	EN_L3_5_IT_3	MB21D2	0.03	0.05	0.70	0.483	0.945
SCZ	EN_L5_6_NP	MB21D2	-0.03	0.08	-0.40	0.692	0.999
SCZ	EN_L5_ET	MB21D2	0.29	0.55	0.53	0.597	0.983
SCZ	EN_L6B	MB21D2	0.09	0.08	1.15	0.251	0.885
SCZ	EN_L6_CT	MB21D2	-0.03	0.07	-0.46	0.642	0.96
SCZ	EN_L6_IT_1	MB21D2	0.09	0.07	1.41	0.159	0.883
SCZ	EN_L6_IT_2	MB21D2	0.10	0.11	0.95	0.342	0.934
SCZ	IN_ADARB2	MB21D2	0.03	0.06	0.49	0.621	0.951
SCZ	IN_LAMP5_LHX6	MB21D2	0.08	0.06	1.34	0.18	0.995
SCZ	IN_LAMP5_RELN	MB21D2	-0.03	0.05	-0.54	0.591	0.987
SCZ	IN_PVALB	MB21D2	-0.02	0.03	-0.47	0.636	0.947
SCZ	IN_PVALB_CHC	MB21D2	-0.01	0.05	-0.23	0.817	0.987
SCZ	IN_SST	MB21D2	0.02	0.05	0.50	0.617	0.978
SCZ	IN_VIP	MB21D2	0.00	0.04	0.09	0.926	0.989
SCZ	Micro	MB21D2	-0.15	0.12	-1.27	0.204	0.778
SCZ	OPC	MB21D2	-0.05	0.04	-1.24	0.216	0.818
SCZ	Oligo	MB21D2	-0.02	0.04	-0.64	0.523	0.929
SCZ	PC	MB21D2	0.33	0.19	1.78	0.0757	0.682
SCZ	PVM	MB21D2	0.31	0.23	1.32	0.188	0.763
SCZ	Astro	MBD1	0.03	0.03	0.75	0.454	0.88
SCZ	EN_L2_3_IT	MBD1	-0.00	0.03	-0.10	0.923	0.995
SCZ	EN_L3_5_IT_1	MBD1	0.05	0.05	1.01	0.313	0.999
SCZ	EN_L3_5_IT_2	MBD1	0.04	0.03	1.11	0.267	0.924
SCZ	EN_L3_5_IT_3	MBD1	0.03	0.04	0.80	0.422	0.938
SCZ	EN_L5_6_NP	MBD1	0.07	0.07	1.03	0.305	0.999
SCZ	EN_L5_ET	MBD1	0.06	0.50	0.12	0.908	0.998
SCZ	EN_L6B	MBD1	-0.03	0.07	-0.39	0.698	0.97
SCZ	EN_L6_CT	MBD1	0.11	0.06	1.83	0.0671	0.688
SCZ	EN_L6_IT_1	MBD1	-0.01	0.05	-0.27	0.784	0.983
SCZ	EN_L6_IT_2	MBD1	0.04	0.08	0.52	0.605	0.981
SCZ	Endo	MBD1	-0.06	0.13	-0.51	0.609	0.868
SCZ	IN_ADARB2	MBD1	0.05	0.06	0.97	0.332	0.867
SCZ	IN_LAMP5_LHX6	MBD1	-0.12	0.08	-1.64	0.1	0.995
SCZ	IN_LAMP5_RELN	MBD1	0.08	0.06	1.30	0.195	0.945
SCZ	IN_PVALB	MBD1	0.01	0.04	0.30	0.763	0.967
SCZ	IN_PVALB_CHC	MBD1	-0.07	0.07	-1.00	0.316	0.923
SCZ	IN_SST	MBD1	0.01	0.04	0.27	0.784	0.989
SCZ	IN_VIP	MBD1	0.01	0.03	0.32	0.751	0.968
SCZ	Micro	MBD1	0.07	0.05	1.36	0.174	0.75
SCZ	OPC	MBD1	-0.01	0.04	-0.23	0.816	0.983
SCZ	Oligo	MBD1	0.05	0.02	2.18	0.0294	0.566
SCZ	Adaptive	MBD2	0.11	0.20	0.54	0.589	0.999
SCZ	Astro	MBD2	-0.03	0.04	-0.71	0.48	0.891
SCZ	EN_L2_3_IT	MBD2	0.01	0.02	0.54	0.593	0.966
SCZ	EN_L3_5_IT_1	MBD2	0.04	0.04	1.26	0.209	0.999
SCZ	EN_L3_5_IT_2	MBD2	0.04	0.03	1.32	0.188	0.891
SCZ	EN_L3_5_IT_3	MBD2	0.01	0.03	0.32	0.749	0.978
SCZ	EN_L5_6_NP	MBD2	-0.06	0.06	-1.00	0.319	0.999
SCZ	EN_L5_ET	MBD2	0.07	0.37	0.20	0.839	0.99
SCZ	EN_L6B	MBD2	-0.01	0.05	-0.13	0.898	0.989
SCZ	EN_L6_CT	MBD2	0.01	0.04	0.16	0.871	0.985
SCZ	EN_L6_IT_1	MBD2	0.03	0.05	0.54	0.589	0.964
SCZ	EN_L6_IT_2	MBD2	-0.02	0.05	-0.30	0.765	0.984
SCZ	Endo	MBD2	0.05	0.07	0.83	0.405	0.763
SCZ	IN_ADARB2	MBD2	-0.06	0.05	-1.18	0.237	0.838
SCZ	IN_LAMP5_LHX6	MBD2	-0.02	0.05	-0.33	0.741	0.997
SCZ	IN_LAMP5_RELN	MBD2	-0.03	0.04	-0.67	0.504	0.974
SCZ	IN_PVALB	MBD2	0.02	0.03	0.50	0.618	0.944
SCZ	IN_PVALB_CHC	MBD2	0.18	0.05	3.28	0.00106	0.37
SCZ	IN_SST	MBD2	0.01	0.03	0.15	0.88	0.997
SCZ	IN_VIP	MBD2	0.00	0.03	0.18	0.857	0.978
SCZ	Micro	MBD2	0.03	0.04	0.72	0.473	0.913
SCZ	OPC	MBD2	0.03	0.04	0.74	0.458	0.915
SCZ	Oligo	MBD2	0.03	0.02	1.14	0.255	0.849
SCZ	PC	MBD2	0.00	0.07	0.06	0.955	0.996
SCZ	PVM	MBD2	-0.15	0.14	-1.07	0.286	0.822
SCZ	VLMC	MBD2	0.11	0.10	1.08	0.279	0.935
SCZ	Astro	MBD3	-0.04	0.06	-0.78	0.437	0.875
SCZ	EN_L2_3_IT	MBD3	0.02	0.05	0.28	0.782	0.982
SCZ	EN_L3_5_IT_1	MBD3	-0.04	0.09	-0.41	0.679	0.999
SCZ	EN_L3_5_IT_2	MBD3	-0.03	0.07	-0.40	0.686	0.983
SCZ	EN_L3_5_IT_3	MBD3	-0.03	0.06	-0.57	0.569	0.958
SCZ	EN_L5_6_NP	MBD3	-0.24	0.17	-1.40	0.163	0.999
SCZ	EN_L6B	MBD3	-0.02	0.18	-0.10	0.924	0.992
SCZ	EN_L6_CT	MBD3	-0.02	0.19	-0.13	0.896	0.989
SCZ	EN_L6_IT_1	MBD3	0.07	0.09	0.74	0.46	0.944
SCZ	IN_ADARB2	MBD3	0.06	0.09	0.70	0.483	0.924
SCZ	IN_LAMP5_RELN	MBD3	0.03	0.09	0.32	0.747	0.993
SCZ	IN_PVALB	MBD3	-0.15	0.07	-2.23	0.0255	0.556
SCZ	IN_SST	MBD3	-0.07	0.07	-0.98	0.326	0.939
SCZ	IN_VIP	MBD3	-0.12	0.06	-2.09	0.0368	0.561
SCZ	Micro	MBD3	0.03	0.08	0.42	0.672	0.96
SCZ	OPC	MBD3	0.00	0.06	0.08	0.939	0.993
SCZ	Oligo	MBD3	-0.07	0.05	-1.47	0.14	0.774
SCZ	EN_L2_3_IT	MBD3L1	-0.09	0.22	-0.42	0.676	0.975
SCZ	Astro	MBD4	-0.02	0.04	-0.42	0.674	0.941
SCZ	EN_L2_3_IT	MBD4	-0.01	0.03	-0.18	0.857	0.99
SCZ	EN_L3_5_IT_1	MBD4	0.05	0.05	1.02	0.306	0.999
SCZ	EN_L3_5_IT_2	MBD4	0.03	0.04	0.87	0.386	0.942
SCZ	EN_L3_5_IT_3	MBD4	0.08	0.04	1.74	0.0826	0.709
SCZ	EN_L5_6_NP	MBD4	0.01	0.08	0.14	0.889	0.999
SCZ	EN_L6B	MBD4	0.01	0.07	0.13	0.893	0.989
SCZ	EN_L6_CT	MBD4	0.01	0.06	0.11	0.916	0.993
SCZ	EN_L6_IT_1	MBD4	0.06	0.07	0.87	0.385	0.933
SCZ	EN_L6_IT_2	MBD4	-0.06	0.08	-0.77	0.442	0.967
SCZ	Endo	MBD4	-0.00	0.14	-0.01	0.989	0.996
SCZ	IN_ADARB2	MBD4	-0.02	0.06	-0.27	0.791	0.977
SCZ	IN_LAMP5_LHX6	MBD4	0.09	0.08	1.24	0.216	0.995
SCZ	IN_LAMP5_RELN	MBD4	0.03	0.07	0.47	0.638	0.989
SCZ	IN_PVALB	MBD4	0.02	0.05	0.47	0.64	0.949
SCZ	IN_PVALB_CHC	MBD4	0.07	0.07	0.95	0.344	0.925
SCZ	IN_SST	MBD4	0.05	0.05	0.95	0.341	0.939
SCZ	IN_VIP	MBD4	0.03	0.04	0.72	0.47	0.908
SCZ	Micro	MBD4	-0.03	0.05	-0.65	0.513	0.925
SCZ	OPC	MBD4	0.01	0.04	0.21	0.833	0.984
SCZ	Oligo	MBD4	-0.00	0.03	-0.05	0.963	0.996
SCZ	Adaptive	MBD5	0.04	0.11	0.32	0.753	0.999
SCZ	Astro	MBD5	-0.06	0.02	-2.78	0.00538	0.334
SCZ	EN_L2_3_IT	MBD5	-0.02	0.02	-1.25	0.212	0.888
SCZ	EN_L3_5_IT_1	MBD5	-0.01	0.03	-0.36	0.719	0.999
SCZ	EN_L3_5_IT_2	MBD5	-0.01	0.02	-0.52	0.602	0.971
SCZ	EN_L3_5_IT_3	MBD5	-0.00	0.02	-0.08	0.932	0.995
SCZ	EN_L5_6_NP	MBD5	0.02	0.03	0.64	0.523	0.999
SCZ	EN_L5_ET	MBD5	-0.29	0.21	-1.42	0.156	0.915
SCZ	EN_L6B	MBD5	0.06	0.03	1.94	0.0529	0.732
SCZ	EN_L6_CT	MBD5	0.03	0.02	1.23	0.218	0.837
SCZ	EN_L6_IT_1	MBD5	0.03	0.03	0.84	0.398	0.935
SCZ	EN_L6_IT_2	MBD5	-0.00	0.03	-0.04	0.964	0.998
SCZ	Endo	MBD5	-0.02	0.06	-0.37	0.713	0.908
SCZ	IN_ADARB2	MBD5	-0.02	0.03	-0.67	0.502	0.927
SCZ	IN_LAMP5_LHX6	MBD5	0.02	0.03	0.87	0.385	0.995
SCZ	IN_LAMP5_RELN	MBD5	0.02	0.03	0.59	0.553	0.982
SCZ	IN_PVALB	MBD5	-0.00	0.02	-0.02	0.985	0.997
SCZ	IN_PVALB_CHC	MBD5	0.00	0.03	0.02	0.987	1
SCZ	IN_SST	MBD5	0.02	0.02	0.72	0.47	0.963
SCZ	IN_VIP	MBD5	-0.03	0.02	-1.23	0.219	0.793
SCZ	Micro	MBD5	-0.04	0.03	-1.30	0.195	0.769
SCZ	OPC	MBD5	-0.01	0.02	-0.32	0.748	0.976
SCZ	Oligo	MBD5	-0.00	0.02	-0.18	0.858	0.981
SCZ	PC	MBD5	-0.08	0.05	-1.49	0.135	0.783
SCZ	PVM	MBD5	0.04	0.09	0.42	0.673	0.963
SCZ	SMC	MBD5	0.01	0.15	0.04	0.971	0.993
SCZ	VLMC	MBD5	-0.07	0.07	-1.05	0.294	0.935
SCZ	Astro	MBD6	-0.10	0.05	-1.92	0.0548	0.564
SCZ	EN_L2_3_IT	MBD6	-0.05	0.05	-0.96	0.338	0.933
SCZ	EN_L3_5_IT_1	MBD6	-0.08	0.09	-0.92	0.357	0.999
SCZ	EN_L3_5_IT_2	MBD6	0.02	0.06	0.30	0.768	0.992
SCZ	EN_L3_5_IT_3	MBD6	-0.12	0.06	-1.82	0.0689	0.688
SCZ	EN_L5_6_NP	MBD6	-0.09	0.20	-0.45	0.652	0.999
SCZ	EN_L6B	MBD6	0.17	0.15	1.15	0.25	0.885
SCZ	EN_L6_CT	MBD6	0.01	0.09	0.14	0.887	0.989
SCZ	EN_L6_IT_1	MBD6	0.02	0.09	0.27	0.787	0.983
SCZ	IN_ADARB2	MBD6	-0.12	0.08	-1.56	0.119	0.757
SCZ	IN_LAMP5_LHX6	MBD6	0.08	0.10	0.88	0.378	0.995
SCZ	IN_LAMP5_RELN	MBD6	-0.02	0.09	-0.28	0.777	0.993
SCZ	IN_PVALB	MBD6	0.03	0.07	0.42	0.675	0.955
SCZ	IN_PVALB_CHC	MBD6	0.12	0.18	0.68	0.496	0.947
SCZ	IN_SST	MBD6	-0.08	0.07	-1.17	0.242	0.92
SCZ	IN_VIP	MBD6	-0.15	0.06	-2.62	0.00877	0.399
SCZ	Micro	MBD6	-0.06	0.07	-0.88	0.377	0.877
SCZ	OPC	MBD6	-0.07	0.05	-1.31	0.19	0.794
SCZ	Oligo	MBD6	-0.04	0.04	-0.99	0.321	0.873
SCZ	Astro	MBIP	0.00	0.04	0.07	0.943	0.991
SCZ	EN_L2_3_IT	MBIP	0.04	0.03	1.34	0.181	0.867
SCZ	EN_L3_5_IT_1	MBIP	0.07	0.06	1.21	0.224	0.999
SCZ	EN_L3_5_IT_2	MBIP	0.07	0.04	1.99	0.0468	0.734
SCZ	EN_L3_5_IT_3	MBIP	0.12	0.04	3.19	0.00143	0.28
SCZ	EN_L5_6_NP	MBIP	-0.04	0.06	-0.66	0.511	0.999
SCZ	EN_L6B	MBIP	0.10	0.07	1.57	0.116	0.819
SCZ	EN_L6_CT	MBIP	0.04	0.06	0.77	0.44	0.918
SCZ	EN_L6_IT_1	MBIP	0.08	0.06	1.19	0.235	0.903
SCZ	EN_L6_IT_2	MBIP	0.01	0.07	0.08	0.94	0.998
SCZ	Endo	MBIP	0.29	0.15	2.00	0.0453	0.319
SCZ	IN_ADARB2	MBIP	0.01	0.05	0.24	0.809	0.98
SCZ	IN_LAMP5_LHX6	MBIP	0.06	0.05	1.13	0.26	0.995
SCZ	IN_LAMP5_RELN	MBIP	-0.01	0.05	-0.25	0.806	0.993
SCZ	IN_PVALB	MBIP	0.09	0.04	2.18	0.0291	0.576
SCZ	IN_PVALB_CHC	MBIP	0.05	0.07	0.77	0.444	0.941
SCZ	IN_SST	MBIP	0.09	0.04	2.23	0.0254	0.776
SCZ	IN_VIP	MBIP	0.07	0.03	2.18	0.0296	0.521
SCZ	Micro	MBIP	0.01	0.06	0.16	0.869	0.99
SCZ	OPC	MBIP	0.03	0.03	1.00	0.316	0.861
SCZ	Oligo	MBIP	0.01	0.03	0.44	0.662	0.957
SCZ	PC	MBIP	0.25	0.21	1.16	0.245	0.863
SCZ	Astro	MBLAC1	0.01	0.09	0.12	0.907	0.988
SCZ	EN_L2_3_IT	MBLAC1	-0.08	0.07	-1.14	0.256	0.915
SCZ	EN_L3_5_IT_2	MBLAC1	-0.02	0.09	-0.24	0.811	0.993
SCZ	EN_L3_5_IT_3	MBLAC1	-0.07	0.08	-0.83	0.407	0.933
SCZ	IN_PVALB	MBLAC1	-0.08	0.16	-0.53	0.596	0.94
SCZ	IN_SST	MBLAC1	-0.04	0.18	-0.20	0.84	0.995
SCZ	IN_VIP	MBLAC1	-0.06	0.09	-0.76	0.448	0.905
SCZ	Oligo	MBLAC1	0.02	0.10	0.25	0.804	0.975
SCZ	Astro	MBLAC2	0.01	0.06	0.25	0.803	0.966
SCZ	EN_L2_3_IT	MBLAC2	0.02	0.03	0.70	0.483	0.96
SCZ	EN_L3_5_IT_1	MBLAC2	0.02	0.06	0.31	0.759	0.999
SCZ	EN_L3_5_IT_2	MBLAC2	0.02	0.05	0.34	0.732	0.986
SCZ	EN_L3_5_IT_3	MBLAC2	0.03	0.05	0.73	0.465	0.943
SCZ	EN_L5_6_NP	MBLAC2	0.01	0.08	0.16	0.874	0.999
SCZ	EN_L6B	MBLAC2	0.12	0.09	1.35	0.177	0.863
SCZ	EN_L6_CT	MBLAC2	0.09	0.07	1.23	0.22	0.838
SCZ	EN_L6_IT_1	MBLAC2	0.08	0.07	1.13	0.261	0.908
SCZ	EN_L6_IT_2	MBLAC2	-0.02	0.10	-0.24	0.807	0.984
SCZ	IN_ADARB2	MBLAC2	-0.02	0.06	-0.27	0.789	0.977
SCZ	IN_LAMP5_LHX6	MBLAC2	-0.00	0.08	-0.06	0.953	0.998
SCZ	IN_LAMP5_RELN	MBLAC2	0.09	0.06	1.43	0.151	0.932
SCZ	IN_PVALB	MBLAC2	-0.03	0.05	-0.62	0.533	0.93
SCZ	IN_PVALB_CHC	MBLAC2	0.04	0.08	0.50	0.617	0.966
SCZ	IN_SST	MBLAC2	0.06	0.05	1.05	0.292	0.926
SCZ	IN_VIP	MBLAC2	0.05	0.04	1.35	0.176	0.756
SCZ	Micro	MBLAC2	0.06	0.09	0.65	0.517	0.927
SCZ	OPC	MBLAC2	-0.01	0.05	-0.23	0.816	0.983
SCZ	Oligo	MBLAC2	0.04	0.03	1.27	0.204	0.825
SCZ	Adaptive	MBNL1	0.06	0.09	0.61	0.542	0.999
SCZ	Astro	MBNL1	0.06	0.04	1.67	0.095	0.641
SCZ	EN_L2_3_IT	MBNL1	0.05	0.03	1.65	0.099	0.814
SCZ	EN_L3_5_IT_1	MBNL1	0.10	0.04	2.51	0.0121	0.999
SCZ	EN_L3_5_IT_2	MBNL1	0.08	0.03	2.37	0.018	0.653
SCZ	EN_L3_5_IT_3	MBNL1	0.12	0.03	3.56	0.000378	0.15
SCZ	EN_L5_6_NP	MBNL1	0.07	0.04	1.58	0.115	0.999
SCZ	EN_L5_ET	MBNL1	0.08	0.25	0.34	0.734	0.983
SCZ	EN_L6B	MBNL1	0.15	0.05	3.23	0.00124	0.392
SCZ	EN_L6_CT	MBNL1	0.14	0.04	3.75	0.000174	0.13
SCZ	EN_L6_IT_1	MBNL1	0.21	0.04	4.70	2.65e-06	0.0315
SCZ	EN_L6_IT_2	MBNL1	0.09	0.04	2.03	0.0428	0.74
SCZ	Endo	MBNL1	0.01	0.07	0.16	0.872	0.965
SCZ	IN_ADARB2	MBNL1	0.05	0.04	1.14	0.254	0.85
SCZ	IN_LAMP5_LHX6	MBNL1	0.06	0.04	1.55	0.122	0.995
SCZ	IN_LAMP5_RELN	MBNL1	0.05	0.04	1.43	0.153	0.933
SCZ	IN_PVALB	MBNL1	0.07	0.03	2.31	0.0207	0.54
SCZ	IN_PVALB_CHC	MBNL1	0.03	0.04	0.81	0.418	0.938
SCZ	IN_SST	MBNL1	0.07	0.03	2.07	0.0388	0.804
SCZ	IN_VIP	MBNL1	0.05	0.03	1.72	0.0849	0.646
SCZ	Micro	MBNL1	-0.02	0.04	-0.59	0.553	0.936
SCZ	OPC	MBNL1	0.06	0.03	2.03	0.0423	0.599
SCZ	Oligo	MBNL1	0.07	0.05	1.41	0.16	0.797
SCZ	PC	MBNL1	0.02	0.07	0.34	0.732	0.977
SCZ	PVM	MBNL1	-0.10	0.07	-1.36	0.174	0.752
SCZ	SMC	MBNL1	0.37	0.17	2.18	0.0296	0.338
SCZ	VLMC	MBNL1	0.05	0.07	0.71	0.475	0.961
SCZ	Adaptive	MBNL2	-0.09	0.14	-0.62	0.538	0.999
SCZ	Astro	MBNL2	0.06	0.04	1.67	0.0942	0.64
SCZ	EN_L2_3_IT	MBNL2	-0.02	0.02	-1.00	0.319	0.928
SCZ	EN_L3_5_IT_1	MBNL2	0.02	0.03	0.48	0.629	0.999
SCZ	EN_L3_5_IT_2	MBNL2	0.02	0.03	0.77	0.441	0.954
SCZ	EN_L3_5_IT_3	MBNL2	0.03	0.03	0.87	0.384	0.923
SCZ	EN_L5_6_NP	MBNL2	0.05	0.03	1.30	0.193	0.999
SCZ	EN_L5_ET	MBNL2	0.35	0.23	1.53	0.125	0.902
SCZ	EN_L6B	MBNL2	0.08	0.04	1.81	0.071	0.767
SCZ	EN_L6_CT	MBNL2	0.04	0.03	1.10	0.269	0.855
SCZ	EN_L6_IT_1	MBNL2	0.07	0.04	1.93	0.0531	0.798
SCZ	EN_L6_IT_2	MBNL2	0.10	0.04	2.73	0.00629	0.506
SCZ	Endo	MBNL2	-0.16	0.07	-2.36	0.0182	0.221
SCZ	IN_ADARB2	MBNL2	0.02	0.05	0.43	0.671	0.961
SCZ	IN_LAMP5_LHX6	MBNL2	0.05	0.06	0.92	0.357	0.995
SCZ	IN_LAMP5_RELN	MBNL2	0.00	0.05	0.05	0.96	0.997
SCZ	IN_PVALB	MBNL2	-0.00	0.04	-0.03	0.977	0.997
SCZ	IN_PVALB_CHC	MBNL2	-0.04	0.04	-0.87	0.385	0.932
SCZ	IN_SST	MBNL2	0.05	0.04	1.35	0.175	0.907
SCZ	IN_VIP	MBNL2	0.03	0.03	0.86	0.389	0.882
SCZ	Micro	MBNL2	0.03	0.06	0.46	0.648	0.957
SCZ	OPC	MBNL2	0.02	0.03	0.51	0.607	0.951
SCZ	Oligo	MBNL2	0.00	0.02	0.07	0.947	0.994
SCZ	PC	MBNL2	-0.03	0.07	-0.35	0.724	0.977
SCZ	PVM	MBNL2	0.26	0.10	2.61	0.00901	0.402
SCZ	SMC	MBNL2	-0.18	0.17	-1.02	0.307	0.744
SCZ	VLMC	MBNL2	0.15	0.11	1.31	0.191	0.926
SCZ	Astro	MBNL3	-0.06	0.07	-0.89	0.376	0.85
SCZ	EN_L2_3_IT	MBNL3	-0.01	0.09	-0.11	0.909	0.995
SCZ	EN_L3_5_IT_1	MBNL3	-0.03	0.20	-0.16	0.87	0.999
SCZ	EN_L3_5_IT_2	MBNL3	-0.01	0.10	-0.05	0.96	0.999
SCZ	EN_L3_5_IT_3	MBNL3	-0.03	0.11	-0.31	0.757	0.979
SCZ	EN_L6B	MBNL3	0.24	0.27	0.89	0.375	0.92
SCZ	EN_L6_IT_1	MBNL3	0.03	0.21	0.15	0.884	0.991
SCZ	EN_L6_IT_2	MBNL3	0.01	0.25	0.05	0.957	0.998
SCZ	IN_ADARB2	MBNL3	0.06	0.21	0.26	0.794	0.979
SCZ	IN_PVALB	MBNL3	0.02	0.10	0.20	0.84	0.979
SCZ	IN_SST	MBNL3	0.05	0.19	0.24	0.809	0.993
SCZ	IN_VIP	MBNL3	0.01	0.10	0.13	0.895	0.984
SCZ	Micro	MBNL3	-0.12	0.07	-1.79	0.0741	0.612
SCZ	OPC	MBNL3	-0.04	0.09	-0.39	0.696	0.967
SCZ	Oligo	MBNL3	0.04	0.06	0.65	0.516	0.929
SCZ	PC	MBNL3	-0.19	0.21	-0.90	0.37	0.907
SCZ	Astro	MBOAT1	0.09	0.09	1.00	0.317	0.823
SCZ	EN_L2_3_IT	MBOAT1	0.05	0.08	0.54	0.587	0.966
SCZ	EN_L3_5_IT_3	MBOAT1	-0.35	0.18	-1.98	0.0481	0.624
SCZ	Endo	MBOAT1	-0.25	0.18	-1.35	0.176	0.558
SCZ	IN_PVALB	MBOAT1	-0.08	0.18	-0.45	0.653	0.95
SCZ	Micro	MBOAT1	0.03	0.12	0.28	0.779	0.976
SCZ	Oligo	MBOAT1	-0.06	0.11	-0.54	0.589	0.945
SCZ	PC	MBOAT1	-0.00	0.18	-0.01	0.992	0.999
SCZ	Astro	MBOAT2	-0.11	0.03	-3.44	0.000576	0.152
SCZ	EN_L2_3_IT	MBOAT2	0.05	0.04	1.34	0.181	0.867
SCZ	EN_L3_5_IT_1	MBOAT2	0.01	0.04	0.34	0.736	0.999
SCZ	EN_L3_5_IT_2	MBOAT2	0.04	0.05	0.80	0.425	0.95
SCZ	EN_L3_5_IT_3	MBOAT2	0.05	0.04	1.35	0.178	0.826
SCZ	EN_L5_6_NP	MBOAT2	0.11	0.04	2.68	0.00735	0.937
SCZ	EN_L5_ET	MBOAT2	0.44	0.31	1.45	0.148	0.915
SCZ	EN_L6B	MBOAT2	0.03	0.05	0.76	0.444	0.935
SCZ	EN_L6_CT	MBOAT2	0.04	0.04	1.11	0.266	0.855
SCZ	EN_L6_IT_1	MBOAT2	-0.00	0.03	-0.01	0.988	0.999
SCZ	EN_L6_IT_2	MBOAT2	-0.01	0.04	-0.18	0.858	0.99
SCZ	Endo	MBOAT2	-0.12	0.10	-1.20	0.231	0.63
SCZ	IN_ADARB2	MBOAT2	0.01	0.03	0.15	0.881	0.989
SCZ	IN_LAMP5_LHX6	MBOAT2	0.05	0.04	1.32	0.188	0.995
SCZ	IN_LAMP5_RELN	MBOAT2	0.07	0.04	1.96	0.0505	0.829
SCZ	IN_PVALB	MBOAT2	0.09	0.04	2.34	0.0193	0.535
SCZ	IN_PVALB_CHC	MBOAT2	0.14	0.06	2.30	0.0215	0.658
SCZ	IN_SST	MBOAT2	0.04	0.04	1.08	0.278	0.926
SCZ	IN_VIP	MBOAT2	0.04	0.03	1.59	0.112	0.691
SCZ	Micro	MBOAT2	0.09	0.09	0.99	0.32	0.854
SCZ	OPC	MBOAT2	-0.01	0.03	-0.24	0.809	0.981
SCZ	Oligo	MBOAT2	0.04	0.03	1.63	0.102	0.733
SCZ	PC	MBOAT2	0.13	0.10	1.30	0.192	0.822
SCZ	VLMC	MBOAT2	0.01	0.13	0.10	0.921	0.988
SCZ	EN_L2_3_IT	MBOAT4	-0.22	0.23	-0.95	0.342	0.933
SCZ	Astro	MBOAT7	0.01	0.05	0.22	0.829	0.973
SCZ	EN_L2_3_IT	MBOAT7	0.03	0.03	0.88	0.38	0.949
SCZ	EN_L3_5_IT_1	MBOAT7	-0.05	0.05	-0.94	0.348	0.999
SCZ	EN_L3_5_IT_2	MBOAT7	0.02	0.04	0.38	0.703	0.984
SCZ	EN_L3_5_IT_3	MBOAT7	0.02	0.05	0.40	0.691	0.969
SCZ	EN_L5_6_NP	MBOAT7	0.04	0.06	0.63	0.526	0.999
SCZ	EN_L6B	MBOAT7	-0.01	0.06	-0.21	0.831	0.985
SCZ	EN_L6_CT	MBOAT7	0.06	0.07	0.93	0.354	0.892
SCZ	EN_L6_IT_1	MBOAT7	-0.01	0.06	-0.19	0.847	0.986
SCZ	EN_L6_IT_2	MBOAT7	-0.01	0.08	-0.14	0.889	0.994
SCZ	Endo	MBOAT7	0.10	0.18	0.55	0.581	0.859
SCZ	IN_ADARB2	MBOAT7	0.07	0.06	1.20	0.23	0.837
SCZ	IN_LAMP5_LHX6	MBOAT7	0.15	0.08	1.97	0.0493	0.995
SCZ	IN_LAMP5_RELN	MBOAT7	0.09	0.06	1.43	0.154	0.933
SCZ	IN_PVALB	MBOAT7	-0.02	0.05	-0.45	0.655	0.95
SCZ	IN_PVALB_CHC	MBOAT7	0.04	0.09	0.46	0.643	0.968
SCZ	IN_SST	MBOAT7	0.02	0.05	0.35	0.723	0.983
SCZ	IN_VIP	MBOAT7	0.05	0.04	1.12	0.264	0.816
SCZ	Micro	MBOAT7	0.19	0.11	1.79	0.074	0.612
SCZ	OPC	MBOAT7	0.04	0.05	0.78	0.435	0.908
SCZ	Oligo	MBOAT7	-0.03	0.04	-0.64	0.524	0.929
SCZ	Adaptive	MBP	-0.12	0.11	-1.07	0.287	0.999
SCZ	Astro	MBP	-0.04	0.07	-0.61	0.545	0.913
SCZ	EN_L2_3_IT	MBP	0.00	0.04	0.12	0.901	0.995
SCZ	EN_L3_5_IT_1	MBP	-0.04	0.07	-0.58	0.565	0.999
SCZ	EN_L3_5_IT_2	MBP	0.02	0.04	0.54	0.588	0.971
SCZ	EN_L3_5_IT_3	MBP	-0.04	0.03	-1.31	0.19	0.837
SCZ	EN_L5_6_NP	MBP	-0.04	0.08	-0.47	0.637	0.999
SCZ	EN_L5_ET	MBP	0.44	0.35	1.27	0.205	0.935
SCZ	EN_L6B	MBP	-0.01	0.07	-0.20	0.839	0.986
SCZ	EN_L6_CT	MBP	0.04	0.09	0.47	0.636	0.958
SCZ	EN_L6_IT_1	MBP	0.01	0.07	0.11	0.913	0.994
SCZ	EN_L6_IT_2	MBP	0.10	0.09	1.13	0.26	0.929
SCZ	Endo	MBP	-0.02	0.09	-0.26	0.797	0.939
SCZ	IN_ADARB2	MBP	0.01	0.06	0.17	0.869	0.989
SCZ	IN_LAMP5_LHX6	MBP	0.00	0.04	0.01	0.991	1
SCZ	IN_LAMP5_RELN	MBP	0.03	0.04	0.82	0.415	0.964
SCZ	IN_PVALB	MBP	-0.06	0.03	-2.11	0.0351	0.614
SCZ	IN_PVALB_CHC	MBP	0.07	0.07	1.01	0.312	0.923
SCZ	IN_SST	MBP	-0.01	0.05	-0.11	0.914	0.999
SCZ	IN_VIP	MBP	0.04	0.04	0.88	0.377	0.877
SCZ	Micro	MBP	0.00	0.05	0.08	0.935	0.991
SCZ	OPC	MBP	-0.01	0.03	-0.25	0.799	0.981
SCZ	Oligo	MBP	-0.05	0.03	-1.72	0.0855	0.712
SCZ	PC	MBP	0.10	0.10	0.95	0.34	0.895
SCZ	PVM	MBP	-0.01	0.11	-0.11	0.912	0.997
SCZ	SMC	MBP	0.31	0.32	1.00	0.318	0.754
SCZ	VLMC	MBP	-0.03	0.12	-0.24	0.813	0.98
SCZ	Astro	MBTD1	-0.02	0.03	-0.59	0.552	0.915
SCZ	EN_L2_3_IT	MBTD1	-0.01	0.02	-0.29	0.77	0.981
SCZ	EN_L3_5_IT_1	MBTD1	-0.03	0.04	-0.80	0.426	0.999
SCZ	EN_L3_5_IT_2	MBTD1	-0.02	0.03	-0.76	0.447	0.954
SCZ	EN_L3_5_IT_3	MBTD1	-0.01	0.03	-0.38	0.707	0.971
SCZ	EN_L5_6_NP	MBTD1	-0.03	0.04	-0.71	0.48	0.999
SCZ	EN_L5_ET	MBTD1	0.59	0.37	1.61	0.108	0.902
SCZ	EN_L6B	MBTD1	0.04	0.05	0.73	0.468	0.944
SCZ	EN_L6_CT	MBTD1	0.02	0.04	0.58	0.562	0.946
SCZ	EN_L6_IT_1	MBTD1	0.01	0.04	0.28	0.781	0.983
SCZ	EN_L6_IT_2	MBTD1	0.03	0.05	0.52	0.6	0.98
SCZ	Endo	MBTD1	-0.24	0.07	-3.34	0.000849	0.0523
SCZ	IN_ADARB2	MBTD1	0.00	0.04	0.04	0.966	0.998
SCZ	IN_LAMP5_LHX6	MBTD1	0.04	0.05	0.86	0.391	0.995
SCZ	IN_LAMP5_RELN	MBTD1	0.01	0.04	0.14	0.892	0.993
SCZ	IN_PVALB	MBTD1	0.02	0.03	0.68	0.499	0.927
SCZ	IN_PVALB_CHC	MBTD1	0.09	0.05	1.79	0.0736	0.764
SCZ	IN_SST	MBTD1	0.00	0.03	0.11	0.912	0.999
SCZ	IN_VIP	MBTD1	0.03	0.03	1.05	0.292	0.832
SCZ	Micro	MBTD1	-0.01	0.04	-0.32	0.751	0.971
SCZ	OPC	MBTD1	-0.04	0.03	-1.33	0.185	0.791
SCZ	Oligo	MBTD1	0.03	0.02	1.23	0.217	0.837
SCZ	PC	MBTD1	0.00	0.08	0.01	0.988	0.999
SCZ	PVM	MBTD1	0.01	0.13	0.11	0.913	0.997
SCZ	VLMC	MBTD1	-0.01	0.11	-0.12	0.905	0.985
SCZ	Astro	MBTPS1	-0.01	0.03	-0.24	0.807	0.969
SCZ	EN_L2_3_IT	MBTPS1	-0.01	0.03	-0.47	0.638	0.971
SCZ	EN_L3_5_IT_1	MBTPS1	0.01	0.03	0.41	0.678	0.999
SCZ	EN_L3_5_IT_2	MBTPS1	0.03	0.03	0.89	0.373	0.942
SCZ	EN_L3_5_IT_3	MBTPS1	0.01	0.03	0.32	0.746	0.978
SCZ	EN_L5_6_NP	MBTPS1	0.01	0.04	0.16	0.872	0.999
SCZ	EN_L5_ET	MBTPS1	-0.56	0.35	-1.57	0.117	0.902
SCZ	EN_L6B	MBTPS1	0.03	0.04	0.85	0.397	0.925
SCZ	EN_L6_CT	MBTPS1	0.01	0.03	0.38	0.702	0.973
SCZ	EN_L6_IT_1	MBTPS1	0.01	0.04	0.28	0.782	0.983
SCZ	EN_L6_IT_2	MBTPS1	-0.01	0.04	-0.14	0.89	0.994
SCZ	Endo	MBTPS1	0.01	0.07	0.10	0.92	0.979
SCZ	IN_ADARB2	MBTPS1	-0.02	0.04	-0.55	0.58	0.948
SCZ	IN_LAMP5_LHX6	MBTPS1	-0.05	0.04	-1.17	0.242	0.995
SCZ	IN_LAMP5_RELN	MBTPS1	-0.02	0.04	-0.43	0.668	0.991
SCZ	IN_PVALB	MBTPS1	0.01	0.03	0.44	0.659	0.951
SCZ	IN_PVALB_CHC	MBTPS1	0.02	0.05	0.49	0.622	0.966
SCZ	IN_SST	MBTPS1	-0.02	0.03	-0.75	0.454	0.961
SCZ	IN_VIP	MBTPS1	0.01	0.02	0.37	0.714	0.963
SCZ	Micro	MBTPS1	-0.07	0.04	-1.77	0.0771	0.619
SCZ	OPC	MBTPS1	0.01	0.03	0.32	0.751	0.976
SCZ	Oligo	MBTPS1	-0.01	0.02	-0.42	0.677	0.958
SCZ	PC	MBTPS1	-0.06	0.09	-0.71	0.48	0.93
SCZ	VLMC	MBTPS1	0.02	0.10	0.18	0.854	0.98
SCZ	Astro	MBTPS2	0.03	0.03	0.78	0.438	0.875
SCZ	EN_L2_3_IT	MBTPS2	-0.01	0.04	-0.34	0.732	0.977
SCZ	EN_L3_5_IT_1	MBTPS2	-0.02	0.06	-0.29	0.775	0.999
SCZ	EN_L3_5_IT_2	MBTPS2	-0.01	0.05	-0.30	0.768	0.992
SCZ	EN_L3_5_IT_3	MBTPS2	-0.04	0.05	-0.79	0.427	0.939
SCZ	EN_L5_6_NP	MBTPS2	-0.10	0.08	-1.34	0.179	0.999
SCZ	EN_L5_ET	MBTPS2	-0.67	0.49	-1.37	0.171	0.927
SCZ	EN_L6B	MBTPS2	-0.05	0.08	-0.66	0.506	0.946
SCZ	EN_L6_CT	MBTPS2	0.10	0.06	1.53	0.125	0.782
SCZ	EN_L6_IT_1	MBTPS2	-0.01	0.07	-0.09	0.927	0.995
SCZ	EN_L6_IT_2	MBTPS2	0.03	0.08	0.42	0.675	0.982
SCZ	Endo	MBTPS2	-0.21	0.18	-1.19	0.233	0.631
SCZ	IN_ADARB2	MBTPS2	0.05	0.06	0.93	0.354	0.876
SCZ	IN_LAMP5_LHX6	MBTPS2	-0.09	0.07	-1.39	0.165	0.995
SCZ	IN_LAMP5_RELN	MBTPS2	-0.06	0.05	-1.18	0.237	0.953
SCZ	IN_PVALB	MBTPS2	-0.01	0.04	-0.27	0.787	0.971
SCZ	IN_PVALB_CHC	MBTPS2	-0.04	0.07	-0.62	0.533	0.95
SCZ	IN_SST	MBTPS2	-0.06	0.04	-1.30	0.194	0.913
SCZ	IN_VIP	MBTPS2	-0.01	0.04	-0.21	0.836	0.976
SCZ	Micro	MBTPS2	-0.06	0.05	-1.12	0.262	0.818
SCZ	OPC	MBTPS2	-0.02	0.03	-0.63	0.526	0.929
SCZ	Oligo	MBTPS2	0.00	0.03	0.18	0.858	0.981
SCZ	PC	MBTPS2	0.14	0.21	0.66	0.509	0.941
SCZ	EN_L2_3_IT	MC2R	-0.29	0.33	-0.90	0.371	0.945
SCZ	IN_ADARB2	MC4R	0.26	0.20	1.29	0.197	0.808
SCZ	Astro	MCAM	0.07	0.10	0.68	0.499	0.9
SCZ	EN_L2_3_IT	MCAM	0.07	0.07	0.93	0.352	0.936
SCZ	EN_L3_5_IT_1	MCAM	0.00	0.10	0.01	0.989	1
SCZ	EN_L3_5_IT_2	MCAM	0.05	0.08	0.63	0.528	0.966
SCZ	EN_L3_5_IT_3	MCAM	-0.10	0.08	-1.33	0.182	0.83
SCZ	IN_ADARB2	MCAM	-0.04	0.21	-0.18	0.854	0.985
SCZ	IN_PVALB	MCAM	-0.12	0.08	-1.52	0.128	0.793
SCZ	IN_SST	MCAM	-0.03	0.07	-0.47	0.64	0.983
SCZ	IN_VIP	MCAM	0.06	0.08	0.77	0.438	0.901
SCZ	OPC	MCAM	-0.14	0.06	-2.13	0.0334	0.578
SCZ	Oligo	MCAM	-0.14	0.06	-2.33	0.02	0.552
SCZ	PC	MCAM	-0.04	0.10	-0.34	0.73	0.977
SCZ	SMC	MCAM	-0.00	0.18	-0.01	0.993	0.997
SCZ	Astro	MCAT	-0.03	0.07	-0.42	0.674	0.941
SCZ	EN_L2_3_IT	MCAT	-0.01	0.05	-0.24	0.81	0.984
SCZ	EN_L3_5_IT_1	MCAT	-0.10	0.16	-0.61	0.544	0.999
SCZ	EN_L3_5_IT_2	MCAT	0.02	0.06	0.31	0.76	0.99
SCZ	EN_L3_5_IT_3	MCAT	-0.09	0.07	-1.25	0.212	0.856
SCZ	EN_L5_6_NP	MCAT	-0.38	0.21	-1.84	0.0652	0.999
SCZ	EN_L6B	MCAT	-0.02	0.18	-0.10	0.92	0.992
SCZ	EN_L6_CT	MCAT	-0.23	0.17	-1.35	0.177	0.821
SCZ	EN_L6_IT_1	MCAT	-0.24	0.17	-1.44	0.149	0.88
SCZ	IN_ADARB2	MCAT	-0.02	0.16	-0.15	0.88	0.989
SCZ	IN_PVALB	MCAT	0.01	0.07	0.11	0.91	0.988
SCZ	IN_SST	MCAT	-0.11	0.08	-1.34	0.18	0.909
SCZ	IN_VIP	MCAT	-0.07	0.06	-1.16	0.245	0.806
SCZ	OPC	MCAT	-0.07	0.17	-0.38	0.702	0.969
SCZ	Oligo	MCAT	-0.07	0.06	-1.23	0.217	0.837
SCZ	Astro	MCC	-0.16	0.04	-3.75	0.000174	0.104
SCZ	EN_L2_3_IT	MCC	-0.01	0.06	-0.19	0.851	0.989
SCZ	EN_L3_5_IT_1	MCC	0.09	0.09	1.08	0.282	0.999
SCZ	EN_L3_5_IT_2	MCC	-0.05	0.06	-0.80	0.422	0.95
SCZ	EN_L3_5_IT_3	MCC	-0.01	0.07	-0.20	0.84	0.984
SCZ	EN_L5_6_NP	MCC	0.01	0.10	0.12	0.907	0.999
SCZ	EN_L6B	MCC	0.03	0.10	0.26	0.794	0.979
SCZ	EN_L6_CT	MCC	-0.03	0.05	-0.71	0.478	0.928
SCZ	EN_L6_IT_1	MCC	0.00	0.11	0.02	0.987	0.999
SCZ	EN_L6_IT_2	MCC	0.01	0.12	0.10	0.921	0.997
SCZ	Endo	MCC	-0.05	0.08	-0.60	0.55	0.843
SCZ	IN_ADARB2	MCC	-0.04	0.04	-1.05	0.294	0.855
SCZ	IN_LAMP5_LHX6	MCC	-0.00	0.09	-0.01	0.995	1
SCZ	IN_LAMP5_RELN	MCC	-0.01	0.06	-0.14	0.886	0.993
SCZ	IN_PVALB	MCC	-0.15	0.04	-3.52	0.00044	0.217
SCZ	IN_PVALB_CHC	MCC	-0.06	0.04	-1.38	0.166	0.862
SCZ	IN_SST	MCC	-0.12	0.10	-1.19	0.235	0.92
SCZ	IN_VIP	MCC	-0.11	0.04	-3.05	0.00231	0.293
SCZ	Micro	MCC	-0.05	0.08	-0.56	0.577	0.94
SCZ	OPC	MCC	-0.09	0.05	-1.83	0.0668	0.668
SCZ	Oligo	MCC	0.04	0.05	0.79	0.428	0.915
SCZ	PC	MCC	-0.01	0.12	-0.08	0.936	0.996
SCZ	PVM	MCC	-0.15	0.20	-0.73	0.463	0.899
SCZ	SMC	MCC	-0.34	0.53	-0.65	0.519	0.849
SCZ	VLMC	MCC	0.26	0.14	1.95	0.0516	0.809
SCZ	Astro	MCCC1	-0.01	0.03	-0.41	0.682	0.943
SCZ	EN_L2_3_IT	MCCC1	0.00	0.02	0.18	0.858	0.99
SCZ	EN_L3_5_IT_1	MCCC1	0.01	0.04	0.40	0.688	0.999
SCZ	EN_L3_5_IT_2	MCCC1	0.01	0.03	0.38	0.704	0.984
SCZ	EN_L3_5_IT_3	MCCC1	0.01	0.03	0.38	0.707	0.971
SCZ	EN_L5_6_NP	MCCC1	0.04	0.04	1.04	0.3	0.999
SCZ	EN_L5_ET	MCCC1	0.03	0.30	0.11	0.91	0.998
SCZ	EN_L6B	MCCC1	0.02	0.05	0.50	0.62	0.96
SCZ	EN_L6_CT	MCCC1	0.01	0.03	0.21	0.838	0.981
SCZ	EN_L6_IT_1	MCCC1	0.07	0.04	1.72	0.0856	0.841
SCZ	EN_L6_IT_2	MCCC1	0.07	0.04	1.63	0.103	0.83
SCZ	Endo	MCCC1	-0.12	0.16	-0.74	0.462	0.798
SCZ	IN_ADARB2	MCCC1	-0.01	0.03	-0.38	0.707	0.968
SCZ	IN_LAMP5_LHX6	MCCC1	-0.00	0.04	-0.08	0.939	0.998
SCZ	IN_LAMP5_RELN	MCCC1	0.00	0.04	0.13	0.9	0.993
SCZ	IN_PVALB	MCCC1	-0.00	0.03	-0.04	0.964	0.995
SCZ	IN_PVALB_CHC	MCCC1	0.02	0.05	0.39	0.695	0.977
SCZ	IN_SST	MCCC1	-0.03	0.04	-0.98	0.328	0.939
SCZ	IN_VIP	MCCC1	0.01	0.03	0.31	0.753	0.968
SCZ	Micro	MCCC1	-0.06	0.04	-1.51	0.13	0.699
SCZ	OPC	MCCC1	0.00	0.03	0.16	0.876	0.987
SCZ	Oligo	MCCC1	0.03	0.02	1.24	0.213	0.833
SCZ	PC	MCCC1	-0.20	0.16	-1.25	0.212	0.841
SCZ	PVM	MCCC1	-0.10	0.17	-0.58	0.564	0.932
SCZ	VLMC	MCCC1	0.08	0.11	0.69	0.487	0.962
SCZ	Astro	MCCC2	-0.04	0.03	-1.22	0.223	0.773
SCZ	EN_L2_3_IT	MCCC2	0.06	0.04	1.48	0.14	0.849
SCZ	EN_L3_5_IT_1	MCCC2	-0.07	0.06	-1.25	0.212	0.999
SCZ	EN_L3_5_IT_2	MCCC2	-0.01	0.04	-0.28	0.782	0.993
SCZ	EN_L3_5_IT_3	MCCC2	-0.00	0.05	-0.09	0.932	0.995
SCZ	EN_L5_6_NP	MCCC2	-0.05	0.06	-0.74	0.461	0.999
SCZ	EN_L5_ET	MCCC2	-0.24	0.40	-0.62	0.538	0.983
SCZ	EN_L6B	MCCC2	-0.06	0.07	-0.95	0.341	0.908
SCZ	EN_L6_CT	MCCC2	-0.01	0.06	-0.14	0.89	0.989
SCZ	EN_L6_IT_1	MCCC2	0.05	0.07	0.77	0.441	0.942
SCZ	EN_L6_IT_2	MCCC2	0.08	0.06	1.25	0.211	0.898
SCZ	Endo	MCCC2	-0.23	0.14	-1.61	0.107	0.464
SCZ	IN_ADARB2	MCCC2	-0.12	0.06	-2.01	0.0444	0.619
SCZ	IN_LAMP5_LHX6	MCCC2	-0.02	0.07	-0.35	0.724	0.997
SCZ	IN_LAMP5_RELN	MCCC2	-0.09	0.05	-1.78	0.0745	0.885
SCZ	IN_PVALB	MCCC2	-0.06	0.04	-1.38	0.168	0.814
SCZ	IN_PVALB_CHC	MCCC2	0.00	0.07	0.02	0.986	1
SCZ	IN_SST	MCCC2	-0.00	0.04	-0.03	0.973	0.999
SCZ	IN_VIP	MCCC2	-0.05	0.04	-1.42	0.155	0.741
SCZ	Micro	MCCC2	-0.02	0.05	-0.46	0.647	0.957
SCZ	OPC	MCCC2	0.02	0.04	0.43	0.664	0.959
SCZ	Oligo	MCCC2	-0.01	0.03	-0.46	0.645	0.955
SCZ	PC	MCCC2	-0.29	0.22	-1.31	0.192	0.822
SCZ	VLMC	MCCC2	0.06	0.14	0.42	0.675	0.966
SCZ	Astro	MCEE	-0.00	0.04	-0.01	0.996	0.999
SCZ	EN_L2_3_IT	MCEE	0.01	0.04	0.14	0.89	0.993
SCZ	EN_L3_5_IT_1	MCEE	0.06	0.07	0.85	0.396	0.999
SCZ	EN_L3_5_IT_2	MCEE	0.05	0.05	1.12	0.261	0.921
SCZ	EN_L3_5_IT_3	MCEE	0.09	0.05	1.80	0.0713	0.691
SCZ	EN_L5_6_NP	MCEE	-0.02	0.08	-0.23	0.816	0.999
SCZ	EN_L6B	MCEE	0.05	0.08	0.54	0.589	0.954
SCZ	EN_L6_CT	MCEE	-0.02	0.07	-0.26	0.797	0.979
SCZ	EN_L6_IT_1	MCEE	0.01	0.08	0.13	0.899	0.992
SCZ	EN_L6_IT_2	MCEE	0.14	0.10	1.40	0.162	0.873
SCZ	Endo	MCEE	-0.04	0.18	-0.22	0.828	0.95
SCZ	IN_ADARB2	MCEE	0.03	0.08	0.35	0.728	0.971
SCZ	IN_LAMP5_LHX6	MCEE	0.14	0.08	1.68	0.0922	0.995
SCZ	IN_LAMP5_RELN	MCEE	0.04	0.07	0.59	0.554	0.982
SCZ	IN_PVALB	MCEE	-0.02	0.05	-0.54	0.586	0.938
SCZ	IN_PVALB_CHC	MCEE	0.02	0.08	0.29	0.775	0.982
SCZ	IN_SST	MCEE	0.00	0.06	0.02	0.986	0.999
SCZ	IN_VIP	MCEE	-0.01	0.04	-0.30	0.762	0.969
SCZ	Micro	MCEE	0.03	0.07	0.46	0.643	0.957
SCZ	OPC	MCEE	-0.02	0.04	-0.44	0.658	0.959
SCZ	Oligo	MCEE	0.01	0.03	0.44	0.657	0.957
SCZ	VLMC	MCEE	0.19	0.24	0.76	0.446	0.954
SCZ	Astro	MCF2	0.06	0.07	0.77	0.442	0.876
SCZ	EN_L2_3_IT	MCF2	0.01	0.03	0.24	0.814	0.984
SCZ	EN_L3_5_IT_1	MCF2	0.04	0.07	0.62	0.536	0.999
SCZ	EN_L3_5_IT_2	MCF2	0.04	0.04	0.89	0.375	0.942
SCZ	EN_L3_5_IT_3	MCF2	0.07	0.05	1.49	0.136	0.786
SCZ	EN_L5_6_NP	MCF2	0.10	0.07	1.43	0.153	0.999
SCZ	EN_L6B	MCF2	0.11	0.08	1.41	0.159	0.851
SCZ	EN_L6_CT	MCF2	0.07	0.06	1.18	0.238	0.839
SCZ	EN_L6_IT_1	MCF2	0.03	0.09	0.37	0.708	0.974
SCZ	EN_L6_IT_2	MCF2	0.00	0.09	0.04	0.97	0.998
SCZ	IN_ADARB2	MCF2	0.10	0.07	1.43	0.152	0.771
SCZ	IN_LAMP5_LHX6	MCF2	0.16	0.06	2.65	0.00799	0.914
SCZ	IN_LAMP5_RELN	MCF2	0.08	0.05	1.55	0.12	0.931
SCZ	IN_PVALB	MCF2	0.04	0.04	0.93	0.352	0.894
SCZ	IN_PVALB_CHC	MCF2	0.09	0.07	1.24	0.214	0.875
SCZ	IN_SST	MCF2	0.08	0.05	1.52	0.129	0.881
SCZ	IN_VIP	MCF2	0.14	0.05	2.84	0.00449	0.353
SCZ	Micro	MCF2	0.05	0.10	0.45	0.654	0.957
SCZ	OPC	MCF2	-0.01	0.05	-0.21	0.831	0.983
SCZ	Oligo	MCF2	-0.04	0.06	-0.58	0.559	0.938
SCZ	Astro	MCF2L	0.16	0.06	2.65	0.00812	0.369
SCZ	EN_L2_3_IT	MCF2L	0.00	0.03	0.12	0.903	0.995
SCZ	EN_L3_5_IT_1	MCF2L	0.07	0.04	1.75	0.0799	0.999
SCZ	EN_L3_5_IT_2	MCF2L	0.05	0.04	1.21	0.228	0.906
SCZ	EN_L3_5_IT_3	MCF2L	0.05	0.04	1.30	0.193	0.839
SCZ	EN_L5_6_NP	MCF2L	0.04	0.05	0.95	0.343	0.999
SCZ	EN_L5_ET	MCF2L	0.77	0.34	2.28	0.0224	0.726
SCZ	EN_L6B	MCF2L	0.08	0.05	1.50	0.133	0.84
SCZ	EN_L6_CT	MCF2L	-0.00	0.05	-0.10	0.919	0.993
SCZ	EN_L6_IT_1	MCF2L	0.07	0.05	1.25	0.212	0.889
SCZ	EN_L6_IT_2	MCF2L	0.13	0.06	2.28	0.0225	0.708
SCZ	Endo	MCF2L	0.07	0.09	0.74	0.457	0.796
SCZ	IN_ADARB2	MCF2L	-0.03	0.04	-0.71	0.475	0.92
SCZ	IN_LAMP5_LHX6	MCF2L	-0.05	0.05	-1.01	0.312	0.995
SCZ	IN_LAMP5_RELN	MCF2L	-0.03	0.05	-0.72	0.469	0.969
SCZ	IN_PVALB	MCF2L	-0.06	0.04	-1.46	0.145	0.803
SCZ	IN_PVALB_CHC	MCF2L	0.02	0.04	0.36	0.718	0.978
SCZ	IN_SST	MCF2L	-0.05	0.04	-1.23	0.219	0.919
SCZ	IN_VIP	MCF2L	0.02	0.03	0.60	0.549	0.932
SCZ	Micro	MCF2L	-0.01	0.05	-0.22	0.829	0.984
SCZ	OPC	MCF2L	0.04	0.04	0.98	0.325	0.867
SCZ	Oligo	MCF2L	-0.06	0.09	-0.71	0.478	0.922
SCZ	Astro	MCF2L2	0.00	0.08	0.01	0.988	0.999
SCZ	EN_L2_3_IT	MCF2L2	-0.01	0.02	-0.44	0.657	0.973
SCZ	EN_L3_5_IT_1	MCF2L2	0.00	0.03	0.09	0.931	0.999
SCZ	EN_L3_5_IT_2	MCF2L2	-0.02	0.02	-0.66	0.511	0.963
SCZ	EN_L3_5_IT_3	MCF2L2	-0.01	0.03	-0.19	0.85	0.985
SCZ	EN_L5_6_NP	MCF2L2	0.03	0.03	0.89	0.376	0.999
SCZ	EN_L5_ET	MCF2L2	0.29	0.28	1.04	0.298	0.968
SCZ	EN_L6B	MCF2L2	-0.00	0.03	-0.09	0.93	0.993
SCZ	EN_L6_CT	MCF2L2	-0.03	0.03	-1.23	0.218	0.837
SCZ	EN_L6_IT_1	MCF2L2	0.01	0.03	0.34	0.734	0.977
SCZ	EN_L6_IT_2	MCF2L2	-0.03	0.04	-0.72	0.469	0.967
SCZ	Endo	MCF2L2	-0.32	0.17	-1.90	0.057	0.355
SCZ	IN_ADARB2	MCF2L2	-0.03	0.03	-0.89	0.374	0.885
SCZ	IN_LAMP5_LHX6	MCF2L2	0.02	0.03	0.64	0.525	0.995
SCZ	IN_LAMP5_RELN	MCF2L2	0.05	0.04	1.47	0.14	0.931
SCZ	IN_PVALB	MCF2L2	-0.02	0.03	-0.83	0.406	0.91
SCZ	IN_PVALB_CHC	MCF2L2	-0.03	0.03	-0.86	0.388	0.932
SCZ	IN_SST	MCF2L2	0.00	0.03	0.06	0.948	0.999
SCZ	IN_VIP	MCF2L2	0.01	0.02	0.51	0.613	0.944
SCZ	Micro	MCF2L2	-0.09	0.09	-0.95	0.343	0.865
SCZ	OPC	MCF2L2	0.01	0.02	0.52	0.606	0.951
SCZ	Oligo	MCF2L2	0.01	0.05	0.20	0.845	0.98
SCZ	PC	MCF2L2	-0.02	0.18	-0.12	0.903	0.993
SCZ	VLMC	MCF2L2	-0.22	0.28	-0.79	0.428	0.953
SCZ	Astro	MCFD2	-0.03	0.04	-0.68	0.499	0.9
SCZ	EN_L2_3_IT	MCFD2	-0.04	0.03	-1.26	0.207	0.883
SCZ	EN_L3_5_IT_1	MCFD2	-0.09	0.05	-1.77	0.0768	0.999
SCZ	EN_L3_5_IT_2	MCFD2	0.03	0.03	0.91	0.365	0.941
SCZ	EN_L3_5_IT_3	MCFD2	0.01	0.04	0.21	0.831	0.984
SCZ	EN_L5_6_NP	MCFD2	-0.13	0.06	-2.14	0.0327	0.999
SCZ	EN_L5_ET	MCFD2	1.42	0.53	2.67	0.00765	0.596
SCZ	EN_L6B	MCFD2	-0.02	0.06	-0.26	0.799	0.979
SCZ	EN_L6_CT	MCFD2	-0.04	0.06	-0.78	0.436	0.918
SCZ	EN_L6_IT_1	MCFD2	-0.05	0.06	-0.72	0.473	0.945
SCZ	EN_L6_IT_2	MCFD2	-0.09	0.07	-1.23	0.219	0.902
SCZ	Endo	MCFD2	-0.05	0.12	-0.46	0.645	0.883
SCZ	IN_ADARB2	MCFD2	-0.02	0.05	-0.42	0.675	0.961
SCZ	IN_LAMP5_LHX6	MCFD2	0.03	0.06	0.45	0.655	0.995
SCZ	IN_LAMP5_RELN	MCFD2	0.03	0.05	0.64	0.52	0.977
SCZ	IN_PVALB	MCFD2	0.01	0.04	0.25	0.799	0.975
SCZ	IN_PVALB_CHC	MCFD2	-0.00	0.06	-0.03	0.974	1
SCZ	IN_SST	MCFD2	-0.01	0.04	-0.17	0.864	0.995
SCZ	IN_VIP	MCFD2	-0.02	0.04	-0.46	0.645	0.949
SCZ	Micro	MCFD2	0.06	0.06	1.01	0.313	0.85
SCZ	OPC	MCFD2	0.02	0.04	0.55	0.583	0.943
SCZ	Oligo	MCFD2	-0.02	0.03	-0.69	0.489	0.925
SCZ	PC	MCFD2	0.14	0.17	0.82	0.411	0.912
SCZ	EN_L2_3_IT	MCHR1	-0.04	0.10	-0.44	0.662	0.974
SCZ	EN_L3_5_IT_2	MCHR1	-0.07	0.17	-0.40	0.686	0.983
SCZ	EN_L3_5_IT_3	MCHR1	-0.18	0.14	-1.23	0.218	0.858
SCZ	IN_PVALB	MCHR1	-0.06	0.19	-0.33	0.738	0.964
SCZ	IN_SST	MCHR1	-0.04	0.18	-0.21	0.831	0.995
SCZ	IN_VIP	MCHR1	0.01	0.08	0.16	0.874	0.98
SCZ	Astro	MCHR2	-0.08	0.06	-1.37	0.17	0.734
SCZ	EN_L2_3_IT	MCHR2	0.03	0.06	0.61	0.539	0.965
SCZ	EN_L3_5_IT_1	MCHR2	0.06	0.11	0.53	0.593	0.999
SCZ	EN_L3_5_IT_2	MCHR2	0.08	0.05	1.54	0.124	0.847
SCZ	EN_L3_5_IT_3	MCHR2	0.01	0.05	0.13	0.898	0.991
SCZ	EN_L5_ET	MCHR2	0.07	0.39	0.18	0.859	0.993
SCZ	EN_L6B	MCHR2	0.07	0.09	0.76	0.445	0.935
SCZ	EN_L6_CT	MCHR2	-0.28	0.21	-1.32	0.187	0.831
SCZ	EN_L6_IT_1	MCHR2	0.15	0.08	1.91	0.0561	0.806
SCZ	EN_L6_IT_2	MCHR2	0.17	0.08	2.10	0.0353	0.724
SCZ	IN_ADARB2	MCHR2	0.04	0.16	0.22	0.823	0.983
SCZ	IN_LAMP5_RELN	MCHR2	0.07	0.17	0.42	0.676	0.993
SCZ	IN_PVALB	MCHR2	0.03	0.08	0.36	0.718	0.963
SCZ	IN_SST	MCHR2	-0.04	0.09	-0.47	0.64	0.983
SCZ	IN_VIP	MCHR2	0.01	0.08	0.20	0.844	0.977
SCZ	OPC	MCHR2	-0.08	0.08	-1.00	0.316	0.861
SCZ	Oligo	MCHR2	-0.06	0.06	-1.02	0.31	0.867
SCZ	Adaptive	MCL1	0.02	0.19	0.12	0.905	0.999
SCZ	Astro	MCL1	0.04	0.07	0.58	0.565	0.92
SCZ	EN_L2_3_IT	MCL1	-0.09	0.05	-1.99	0.0463	0.737
SCZ	EN_L3_5_IT_1	MCL1	-0.05	0.06	-0.77	0.439	0.999
SCZ	EN_L3_5_IT_2	MCL1	-0.02	0.05	-0.34	0.735	0.987
SCZ	EN_L3_5_IT_3	MCL1	-0.03	0.05	-0.63	0.527	0.957
SCZ	EN_L5_6_NP	MCL1	-0.03	0.08	-0.31	0.759	0.999
SCZ	EN_L6B	MCL1	-0.12	0.08	-1.48	0.139	0.841
SCZ	EN_L6_CT	MCL1	-0.12	0.08	-1.59	0.111	0.765
SCZ	EN_L6_IT_1	MCL1	-0.04	0.08	-0.46	0.645	0.968
SCZ	EN_L6_IT_2	MCL1	-0.11	0.08	-1.30	0.192	0.892
SCZ	Endo	MCL1	0.12	0.12	0.98	0.329	0.716
SCZ	IN_ADARB2	MCL1	0.03	0.07	0.42	0.675	0.961
SCZ	IN_LAMP5_LHX6	MCL1	-0.07	0.10	-0.69	0.49	0.995
SCZ	IN_LAMP5_RELN	MCL1	0.03	0.08	0.33	0.74	0.993
SCZ	IN_PVALB	MCL1	-0.07	0.07	-1.00	0.317	0.89
SCZ	IN_PVALB_CHC	MCL1	0.07	0.09	0.77	0.44	0.94
SCZ	IN_SST	MCL1	-0.06	0.07	-0.86	0.388	0.95
SCZ	IN_VIP	MCL1	0.00	0.05	0.05	0.962	0.994
SCZ	Micro	MCL1	0.07	0.09	0.72	0.471	0.913
SCZ	OPC	MCL1	0.04	0.06	0.71	0.479	0.92
SCZ	Oligo	MCL1	0.02	0.04	0.41	0.684	0.958
SCZ	PC	MCL1	0.15	0.11	1.31	0.189	0.822
SCZ	PVM	MCL1	-0.24	0.22	-1.10	0.272	0.818
SCZ	VLMC	MCL1	0.34	0.16	2.10	0.0359	0.759
SCZ	EN_L2_3_IT	MCM10	-0.02	0.10	-0.18	0.857	0.99
SCZ	EN_L2_3_IT	MCM2	0.20	0.09	2.16	0.0306	0.722
SCZ	Oligo	MCM2	-0.04	0.07	-0.51	0.612	0.949
SCZ	Astro	MCM3	-0.06	0.06	-0.99	0.324	0.825
SCZ	EN_L2_3_IT	MCM3	0.06	0.05	1.24	0.217	0.892
SCZ	EN_L3_5_IT_2	MCM3	-0.01	0.07	-0.17	0.866	0.997
SCZ	EN_L3_5_IT_3	MCM3	0.01	0.08	0.13	0.893	0.991
SCZ	EN_L6_IT_1	MCM3	-0.14	0.21	-0.68	0.497	0.946
SCZ	Endo	MCM3	0.22	0.19	1.20	0.229	0.628
SCZ	IN_PVALB	MCM3	-0.01	0.09	-0.08	0.932	0.99
SCZ	IN_SST	MCM3	-0.19	0.18	-1.07	0.283	0.926
SCZ	IN_VIP	MCM3	0.02	0.09	0.22	0.83	0.975
SCZ	Micro	MCM3	0.00	0.08	0.02	0.983	0.999
SCZ	OPC	MCM3	-0.07	0.08	-0.96	0.339	0.872
SCZ	Oligo	MCM3	-0.04	0.04	-1.05	0.295	0.863
SCZ	Astro	MCM3AP	-0.04	0.03	-1.33	0.184	0.745
SCZ	EN_L2_3_IT	MCM3AP	-0.02	0.03	-0.72	0.474	0.96
SCZ	EN_L3_5_IT_1	MCM3AP	-0.01	0.04	-0.26	0.798	0.999
SCZ	EN_L3_5_IT_2	MCM3AP	0.01	0.03	0.49	0.621	0.972
SCZ	EN_L3_5_IT_3	MCM3AP	0.01	0.03	0.30	0.762	0.98
SCZ	EN_L5_6_NP	MCM3AP	-0.06	0.05	-1.37	0.171	0.999
SCZ	EN_L5_ET	MCM3AP	-0.24	0.55	-0.44	0.66	0.983
SCZ	EN_L6B	MCM3AP	0.01	0.05	0.12	0.901	0.989
SCZ	EN_L6_CT	MCM3AP	-0.05	0.04	-1.16	0.245	0.842
SCZ	EN_L6_IT_1	MCM3AP	-0.06	0.05	-1.26	0.209	0.887
SCZ	EN_L6_IT_2	MCM3AP	-0.04	0.06	-0.70	0.486	0.968
SCZ	Endo	MCM3AP	0.01	0.09	0.08	0.94	0.986
SCZ	IN_ADARB2	MCM3AP	-0.01	0.04	-0.20	0.843	0.984
SCZ	IN_LAMP5_LHX6	MCM3AP	-0.05	0.05	-1.00	0.316	0.995
SCZ	IN_LAMP5_RELN	MCM3AP	-0.02	0.04	-0.54	0.592	0.987
SCZ	IN_PVALB	MCM3AP	-0.01	0.03	-0.31	0.754	0.966
SCZ	IN_PVALB_CHC	MCM3AP	0.02	0.05	0.32	0.751	0.98
SCZ	IN_SST	MCM3AP	0.01	0.03	0.28	0.781	0.989
SCZ	IN_VIP	MCM3AP	-0.01	0.03	-0.28	0.779	0.97
SCZ	Micro	MCM3AP	-0.04	0.03	-1.24	0.215	0.788
SCZ	OPC	MCM3AP	0.03	0.03	1.23	0.218	0.819
SCZ	Oligo	MCM3AP	-0.04	0.02	-1.70	0.09	0.717
SCZ	PC	MCM3AP	-0.04	0.13	-0.34	0.731	0.977
SCZ	PVM	MCM3AP	0.06	0.13	0.45	0.649	0.956
SCZ	VLMC	MCM3AP	0.00	0.11	0.00	0.999	1
SCZ	Astro	MCM4	-0.06	0.07	-0.84	0.399	0.858
SCZ	EN_L2_3_IT	MCM4	0.01	0.05	0.17	0.863	0.991
SCZ	EN_L3_5_IT_1	MCM4	-0.03	0.09	-0.32	0.749	0.999
SCZ	EN_L3_5_IT_2	MCM4	-0.00	0.06	-0.08	0.94	0.998
SCZ	EN_L3_5_IT_3	MCM4	0.04	0.06	0.65	0.515	0.952
SCZ	EN_L5_6_NP	MCM4	-0.08	0.18	-0.45	0.651	0.999
SCZ	EN_L6B	MCM4	-0.11	0.19	-0.57	0.569	0.95
SCZ	EN_L6_CT	MCM4	0.07	0.10	0.75	0.454	0.923
SCZ	EN_L6_IT_1	MCM4	-0.07	0.09	-0.82	0.411	0.935
SCZ	IN_ADARB2	MCM4	0.03	0.08	0.38	0.7	0.968
SCZ	IN_LAMP5_RELN	MCM4	0.01	0.08	0.13	0.894	0.993
SCZ	IN_PVALB	MCM4	-0.02	0.06	-0.35	0.724	0.963
SCZ	IN_PVALB_CHC	MCM4	-0.00	0.15	-0.02	0.985	1
SCZ	IN_SST	MCM4	0.06	0.06	0.96	0.338	0.939
SCZ	IN_VIP	MCM4	0.06	0.05	1.02	0.307	0.836
SCZ	OPC	MCM4	-0.08	0.08	-1.05	0.295	0.856
SCZ	Oligo	MCM4	-0.03	0.04	-0.76	0.446	0.916
SCZ	Astro	MCM5	-0.01	0.07	-0.20	0.844	0.977
SCZ	Micro	MCM5	-0.01	0.07	-0.16	0.874	0.991
SCZ	OPC	MCM5	-0.12	0.09	-1.41	0.158	0.771
SCZ	Oligo	MCM5	-0.01	0.05	-0.29	0.775	0.969
SCZ	Astro	MCM6	0.10	0.07	1.39	0.164	0.729
SCZ	EN_L2_3_IT	MCM6	0.14	0.07	2.11	0.0349	0.728
SCZ	EN_L3_5_IT_1	MCM6	0.13	0.09	1.47	0.142	0.999
SCZ	EN_L3_5_IT_2	MCM6	0.07	0.07	0.89	0.374	0.942
SCZ	EN_L3_5_IT_3	MCM6	0.10	0.08	1.27	0.205	0.849
SCZ	EN_L5_6_NP	MCM6	0.15	0.11	1.38	0.167	0.999
SCZ	EN_L6B	MCM6	0.14	0.11	1.29	0.198	0.872
SCZ	EN_L6_CT	MCM6	0.08	0.11	0.76	0.447	0.92
SCZ	EN_L6_IT_1	MCM6	0.05	0.11	0.51	0.611	0.967
SCZ	Endo	MCM6	0.40	0.23	1.77	0.0768	0.407
SCZ	IN_ADARB2	MCM6	0.00	0.07	0.02	0.982	0.999
SCZ	IN_LAMP5_RELN	MCM6	-0.09	0.09	-1.08	0.282	0.957
SCZ	IN_PVALB	MCM6	0.06	0.09	0.63	0.528	0.93
SCZ	IN_SST	MCM6	0.11	0.07	1.44	0.15	0.89
SCZ	IN_VIP	MCM6	-0.03	0.06	-0.46	0.644	0.949
SCZ	Micro	MCM6	0.00	0.10	0.00	0.999	0.999
SCZ	OPC	MCM6	-0.02	0.08	-0.21	0.83	0.983
SCZ	Oligo	MCM6	0.01	0.06	0.20	0.843	0.98
SCZ	Astro	MCM7	-0.01	0.06	-0.15	0.883	0.983
SCZ	EN_L2_3_IT	MCM7	-0.07	0.06	-1.18	0.24	0.904
SCZ	EN_L3_5_IT_1	MCM7	0.06	0.19	0.29	0.776	0.999
SCZ	EN_L3_5_IT_2	MCM7	0.05	0.07	0.65	0.516	0.964
SCZ	EN_L3_5_IT_3	MCM7	0.02	0.07	0.35	0.723	0.975
SCZ	EN_L6_IT_1	MCM7	0.01	0.20	0.05	0.957	0.998
SCZ	IN_ADARB2	MCM7	0.21	0.15	1.38	0.168	0.782
SCZ	IN_LAMP5_RELN	MCM7	0.05	0.17	0.29	0.773	0.993
SCZ	IN_PVALB	MCM7	0.04	0.08	0.58	0.563	0.935
SCZ	IN_SST	MCM7	-0.13	0.14	-0.90	0.367	0.946
SCZ	IN_VIP	MCM7	-0.01	0.08	-0.12	0.906	0.985
SCZ	Micro	MCM7	0.03	0.10	0.30	0.766	0.973
SCZ	OPC	MCM7	-0.09	0.06	-1.49	0.136	0.751
SCZ	Oligo	MCM7	-0.02	0.04	-0.47	0.641	0.953
SCZ	Astro	MCM9	-0.11	0.03	-3.11	0.0019	0.276
SCZ	EN_L2_3_IT	MCM9	-0.02	0.03	-0.65	0.518	0.962
SCZ	EN_L3_5_IT_1	MCM9	-0.05	0.06	-0.82	0.413	0.999
SCZ	EN_L3_5_IT_2	MCM9	-0.01	0.04	-0.32	0.748	0.99
SCZ	EN_L3_5_IT_3	MCM9	-0.02	0.04	-0.41	0.679	0.969
SCZ	EN_L5_6_NP	MCM9	0.01	0.07	0.08	0.938	0.999
SCZ	EN_L5_ET	MCM9	-0.36	0.57	-0.63	0.528	0.983
SCZ	EN_L6B	MCM9	0.06	0.07	0.79	0.429	0.931
SCZ	EN_L6_CT	MCM9	-0.01	0.06	-0.10	0.922	0.994
SCZ	EN_L6_IT_1	MCM9	-0.00	0.06	-0.05	0.957	0.998
SCZ	EN_L6_IT_2	MCM9	0.02	0.10	0.21	0.834	0.987
SCZ	Endo	MCM9	-0.05	0.08	-0.63	0.53	0.832
SCZ	IN_ADARB2	MCM9	0.07	0.06	1.05	0.295	0.855
SCZ	IN_LAMP5_LHX6	MCM9	0.08	0.07	1.14	0.253	0.995
SCZ	IN_LAMP5_RELN	MCM9	-0.07	0.06	-1.16	0.246	0.953
SCZ	IN_PVALB	MCM9	-0.05	0.04	-1.23	0.218	0.837
SCZ	IN_PVALB_CHC	MCM9	-0.07	0.07	-1.07	0.286	0.911
SCZ	IN_SST	MCM9	-0.01	0.05	-0.13	0.898	0.999
SCZ	IN_VIP	MCM9	0.00	0.04	0.12	0.902	0.985
SCZ	Micro	MCM9	-0.08	0.04	-1.98	0.0472	0.536
SCZ	OPC	MCM9	-0.04	0.03	-1.17	0.241	0.838
SCZ	Oligo	MCM9	-0.03	0.03	-1.04	0.3	0.866
SCZ	PC	MCM9	-0.09	0.09	-0.99	0.322	0.894
SCZ	PVM	MCM9	0.09	0.17	0.53	0.597	0.939
SCZ	VLMC	MCM9	0.02	0.13	0.14	0.886	0.985
SCZ	Astro	MCMBP	0.02	0.03	0.67	0.503	0.901
SCZ	EN_L2_3_IT	MCMBP	-0.01	0.03	-0.34	0.732	0.977
SCZ	EN_L3_5_IT_1	MCMBP	-0.03	0.06	-0.53	0.594	0.999
SCZ	EN_L3_5_IT_2	MCMBP	0.04	0.04	1.02	0.307	0.929
SCZ	EN_L3_5_IT_3	MCMBP	0.03	0.04	0.78	0.438	0.942
SCZ	EN_L5_6_NP	MCMBP	0.05	0.07	0.69	0.492	0.999
SCZ	EN_L6B	MCMBP	0.08	0.07	1.13	0.258	0.889
SCZ	EN_L6_CT	MCMBP	0.01	0.06	0.23	0.822	0.981
SCZ	EN_L6_IT_1	MCMBP	0.05	0.06	0.91	0.363	0.926
SCZ	EN_L6_IT_2	MCMBP	0.13	0.08	1.70	0.0892	0.807
SCZ	Endo	MCMBP	0.04	0.08	0.49	0.626	0.876
SCZ	IN_ADARB2	MCMBP	0.03	0.06	0.62	0.535	0.935
SCZ	IN_LAMP5_LHX6	MCMBP	0.18	0.07	2.60	0.0092	0.925
SCZ	IN_LAMP5_RELN	MCMBP	0.02	0.06	0.38	0.707	0.993
SCZ	IN_PVALB	MCMBP	0.02	0.04	0.56	0.579	0.937
SCZ	IN_PVALB_CHC	MCMBP	0.13	0.07	1.98	0.0477	0.73
SCZ	IN_SST	MCMBP	0.03	0.04	0.69	0.493	0.967
SCZ	IN_VIP	MCMBP	0.02	0.03	0.66	0.508	0.919
SCZ	Micro	MCMBP	0.11	0.05	2.26	0.0238	0.463
SCZ	OPC	MCMBP	0.05	0.03	1.39	0.164	0.776
SCZ	Oligo	MCMBP	0.01	0.02	0.64	0.525	0.929
SCZ	PC	MCMBP	-0.05	0.17	-0.29	0.774	0.978
SCZ	Astro	MCMDC2	0.05	0.06	0.73	0.465	0.886
SCZ	EN_L2_3_IT	MCMDC2	0.14	0.09	1.67	0.0955	0.814
SCZ	EN_L3_5_IT_1	MCMDC2	0.13	0.11	1.18	0.24	0.999
SCZ	EN_L3_5_IT_2	MCMDC2	0.16	0.09	1.73	0.0843	0.803
SCZ	EN_L3_5_IT_3	MCMDC2	0.10	0.10	1.06	0.287	0.886
SCZ	EN_L5_6_NP	MCMDC2	0.30	0.13	2.36	0.0181	0.985
SCZ	EN_L6B	MCMDC2	0.16	0.14	1.15	0.249	0.885
SCZ	EN_L6_CT	MCMDC2	0.18	0.12	1.44	0.15	0.8
SCZ	EN_L6_IT_1	MCMDC2	0.05	0.13	0.37	0.711	0.974
SCZ	EN_L6_IT_2	MCMDC2	0.24	0.14	1.73	0.0844	0.807
SCZ	IN_ADARB2	MCMDC2	0.14	0.11	1.32	0.188	0.799
SCZ	IN_LAMP5_LHX6	MCMDC2	0.01	0.13	0.07	0.947	0.998
SCZ	IN_LAMP5_RELN	MCMDC2	0.22	0.11	2.04	0.0415	0.797
SCZ	IN_PVALB	MCMDC2	0.17	0.10	1.74	0.0812	0.722
SCZ	IN_PVALB_CHC	MCMDC2	0.16	0.13	1.24	0.214	0.875
SCZ	IN_SST	MCMDC2	0.16	0.10	1.49	0.137	0.886
SCZ	IN_VIP	MCMDC2	0.13	0.09	1.41	0.16	0.75
SCZ	Micro	MCMDC2	0.25	0.10	2.51	0.0121	0.407
SCZ	OPC	MCMDC2	0.19	0.08	2.26	0.024	0.547
SCZ	Oligo	MCMDC2	0.22	0.07	3.09	0.00202	0.384
SCZ	Astro	MCOLN1	-0.07	0.07	-1.07	0.283	0.808
SCZ	EN_L2_3_IT	MCOLN1	-0.03	0.06	-0.51	0.607	0.967
SCZ	EN_L3_5_IT_1	MCOLN1	-0.08	0.09	-0.82	0.409	0.999
SCZ	EN_L3_5_IT_2	MCOLN1	-0.00	0.07	-0.04	0.967	0.999
SCZ	EN_L3_5_IT_3	MCOLN1	-0.03	0.07	-0.40	0.693	0.969
SCZ	EN_L6B	MCOLN1	-0.08	0.18	-0.42	0.672	0.968
SCZ	EN_L6_CT	MCOLN1	0.19	0.19	0.95	0.34	0.885
SCZ	EN_L6_IT_1	MCOLN1	0.04	0.10	0.41	0.685	0.971
SCZ	EN_L6_IT_2	MCOLN1	-0.27	0.21	-1.30	0.195	0.893
SCZ	IN_ADARB2	MCOLN1	-0.06	0.15	-0.40	0.69	0.965
SCZ	IN_LAMP5_RELN	MCOLN1	0.07	0.16	0.45	0.654	0.989
SCZ	IN_PVALB	MCOLN1	0.10	0.07	1.41	0.158	0.81
SCZ	IN_SST	MCOLN1	0.02	0.12	0.18	0.854	0.995
SCZ	IN_VIP	MCOLN1	0.04	0.07	0.56	0.574	0.939
SCZ	Micro	MCOLN1	0.01	0.08	0.16	0.874	0.991
SCZ	OPC	MCOLN1	-0.03	0.07	-0.50	0.616	0.954
SCZ	Oligo	MCOLN1	0.00	0.04	0.11	0.913	0.988
SCZ	Astro	MCOLN2	0.00	0.16	0.01	0.992	0.999
SCZ	EN_L2_3_IT	MCOLN2	0.38	0.15	2.62	0.0088	0.596
SCZ	IN_SST	MCOLN2	-0.37	0.31	-1.18	0.238	0.92
SCZ	Oligo	MCOLN2	-0.06	0.12	-0.50	0.614	0.949
SCZ	EN_L2_3_IT	MCOLN3	0.26	0.15	1.71	0.0865	0.808
SCZ	IN_VIP	MCOLN3	-0.07	0.13	-0.58	0.562	0.937
SCZ	Adaptive	MCPH1	-0.18	0.16	-1.11	0.267	0.999
SCZ	Astro	MCPH1	0.01	0.04	0.17	0.864	0.98
SCZ	EN_L2_3_IT	MCPH1	-0.05	0.03	-1.81	0.0709	0.783
SCZ	EN_L3_5_IT_1	MCPH1	-0.04	0.04	-0.90	0.37	0.999
SCZ	EN_L3_5_IT_2	MCPH1	-0.01	0.03	-0.52	0.604	0.972
SCZ	EN_L3_5_IT_3	MCPH1	0.01	0.03	0.23	0.819	0.984
SCZ	EN_L5_6_NP	MCPH1	-0.01	0.04	-0.17	0.867	0.999
SCZ	EN_L5_ET	MCPH1	0.22	0.34	0.64	0.523	0.983
SCZ	EN_L6B	MCPH1	0.05	0.05	1.08	0.28	0.897
SCZ	EN_L6_CT	MCPH1	0.03	0.04	0.66	0.507	0.937
SCZ	EN_L6_IT_1	MCPH1	-0.02	0.04	-0.40	0.686	0.971
SCZ	EN_L6_IT_2	MCPH1	0.00	0.05	0.04	0.971	0.998
SCZ	Endo	MCPH1	-0.07	0.08	-0.94	0.349	0.73
SCZ	IN_ADARB2	MCPH1	-0.08	0.04	-2.06	0.0395	0.609
SCZ	IN_LAMP5_LHX6	MCPH1	0.03	0.04	0.67	0.501	0.995
SCZ	IN_LAMP5_RELN	MCPH1	-0.02	0.04	-0.66	0.509	0.974
SCZ	IN_PVALB	MCPH1	-0.01	0.03	-0.50	0.618	0.944
SCZ	IN_PVALB_CHC	MCPH1	0.01	0.04	0.20	0.839	0.987
SCZ	IN_SST	MCPH1	0.01	0.03	0.25	0.804	0.992
SCZ	IN_VIP	MCPH1	-0.05	0.03	-2.10	0.036	0.56
SCZ	Micro	MCPH1	-0.04	0.04	-0.84	0.399	0.885
SCZ	OPC	MCPH1	-0.01	0.02	-0.35	0.727	0.973
SCZ	Oligo	MCPH1	-0.01	0.03	-0.20	0.839	0.979
SCZ	PC	MCPH1	-0.13	0.09	-1.49	0.136	0.783
SCZ	PVM	MCPH1	0.05	0.14	0.36	0.721	0.976
SCZ	SMC	MCPH1	0.31	0.21	1.51	0.132	0.585
SCZ	VLMC	MCPH1	0.05	0.10	0.48	0.631	0.966
SCZ	Astro	MCRIP1	0.03	0.05	0.76	0.446	0.876
SCZ	EN_L2_3_IT	MCRIP1	-0.06	0.04	-1.43	0.151	0.855
SCZ	EN_L3_5_IT_1	MCRIP1	-0.03	0.06	-0.53	0.597	0.999
SCZ	EN_L3_5_IT_2	MCRIP1	-0.06	0.05	-1.35	0.177	0.882
SCZ	EN_L3_5_IT_3	MCRIP1	-0.12	0.05	-2.70	0.00689	0.388
SCZ	EN_L5_6_NP	MCRIP1	0.03	0.08	0.42	0.677	0.999
SCZ	EN_L6B	MCRIP1	-0.02	0.08	-0.25	0.805	0.979
SCZ	EN_L6_CT	MCRIP1	-0.06	0.07	-0.88	0.381	0.905
SCZ	EN_L6_IT_1	MCRIP1	-0.07	0.08	-0.84	0.404	0.935
SCZ	EN_L6_IT_2	MCRIP1	-0.09	0.08	-1.04	0.297	0.929
SCZ	Endo	MCRIP1	0.11	0.16	0.70	0.486	0.81
SCZ	IN_ADARB2	MCRIP1	-0.05	0.07	-0.69	0.487	0.925
SCZ	IN_LAMP5_LHX6	MCRIP1	-0.01	0.09	-0.08	0.936	0.998
SCZ	IN_LAMP5_RELN	MCRIP1	-0.07	0.07	-1.02	0.309	0.958
SCZ	IN_PVALB	MCRIP1	-0.11	0.05	-2.25	0.0242	0.556
SCZ	IN_PVALB_CHC	MCRIP1	0.04	0.08	0.52	0.605	0.962
SCZ	IN_SST	MCRIP1	-0.09	0.05	-1.74	0.0816	0.851
SCZ	IN_VIP	MCRIP1	-0.01	0.04	-0.15	0.884	0.983
SCZ	Micro	MCRIP1	0.08	0.07	1.06	0.287	0.836
SCZ	OPC	MCRIP1	0.01	0.05	0.22	0.829	0.983
SCZ	Oligo	MCRIP1	-0.04	0.03	-1.18	0.237	0.841
SCZ	Astro	MCRIP2	0.05	0.05	0.95	0.342	0.837
SCZ	EN_L2_3_IT	MCRIP2	0.03	0.04	0.63	0.526	0.965
SCZ	EN_L3_5_IT_1	MCRIP2	-0.01	0.09	-0.11	0.91	0.999
SCZ	EN_L3_5_IT_2	MCRIP2	0.01	0.05	0.26	0.793	0.993
SCZ	EN_L3_5_IT_3	MCRIP2	-0.01	0.05	-0.27	0.788	0.981
SCZ	EN_L5_6_NP	MCRIP2	-0.09	0.15	-0.59	0.555	0.999
SCZ	EN_L6B	MCRIP2	0.18	0.19	0.93	0.353	0.913
SCZ	EN_L6_CT	MCRIP2	-0.02	0.16	-0.11	0.91	0.992
SCZ	EN_L6_IT_1	MCRIP2	0.01	0.08	0.16	0.871	0.988
SCZ	IN_ADARB2	MCRIP2	-0.00	0.13	-0.02	0.982	0.999
SCZ	IN_LAMP5_LHX6	MCRIP2	-0.01	0.15	-0.09	0.927	0.997
SCZ	IN_LAMP5_RELN	MCRIP2	-0.01	0.08	-0.07	0.948	0.997
SCZ	IN_PVALB	MCRIP2	0.01	0.05	0.11	0.914	0.989
SCZ	IN_PVALB_CHC	MCRIP2	-0.07	0.08	-0.87	0.382	0.93
SCZ	IN_SST	MCRIP2	-0.08	0.06	-1.20	0.232	0.92
SCZ	IN_VIP	MCRIP2	-0.04	0.05	-0.79	0.43	0.897
SCZ	Micro	MCRIP2	0.02	0.08	0.24	0.813	0.983
SCZ	OPC	MCRIP2	0.13	0.06	2.08	0.0378	0.588
SCZ	Oligo	MCRIP2	-0.06	0.06	-1.16	0.246	0.845
SCZ	Astro	MCRS1	-0.10	0.05	-2.08	0.0375	0.533
SCZ	EN_L2_3_IT	MCRS1	0.00	0.03	0.04	0.968	0.997
SCZ	EN_L3_5_IT_1	MCRS1	0.07	0.06	1.08	0.28	0.999
SCZ	EN_L3_5_IT_2	MCRS1	-0.04	0.04	-1.02	0.309	0.929
SCZ	EN_L3_5_IT_3	MCRS1	0.02	0.04	0.34	0.731	0.975
SCZ	EN_L5_6_NP	MCRS1	0.05	0.13	0.38	0.706	0.999
SCZ	EN_L6B	MCRS1	0.16	0.10	1.66	0.0964	0.794
SCZ	EN_L6_CT	MCRS1	0.03	0.08	0.44	0.662	0.963
SCZ	EN_L6_IT_1	MCRS1	-0.04	0.07	-0.58	0.562	0.961
SCZ	EN_L6_IT_2	MCRS1	0.09	0.09	0.95	0.343	0.934
SCZ	IN_ADARB2	MCRS1	-0.05	0.08	-0.59	0.554	0.94
SCZ	IN_LAMP5_RELN	MCRS1	0.15	0.09	1.72	0.0856	0.905
SCZ	IN_PVALB	MCRS1	0.04	0.05	0.80	0.424	0.912
SCZ	IN_PVALB_CHC	MCRS1	0.06	0.18	0.33	0.74	0.978
SCZ	IN_SST	MCRS1	0.03	0.06	0.53	0.595	0.973
SCZ	IN_VIP	MCRS1	-0.04	0.05	-0.86	0.387	0.882
SCZ	Micro	MCRS1	-0.09	0.09	-1.00	0.318	0.853
SCZ	OPC	MCRS1	-0.05	0.06	-0.85	0.398	0.891
SCZ	Oligo	MCRS1	-0.05	0.03	-1.31	0.19	0.819
SCZ	Astro	MCTP1	0.01	0.05	0.18	0.857	0.979
SCZ	EN_L2_3_IT	MCTP1	-0.02	0.04	-0.44	0.662	0.974
SCZ	EN_L3_5_IT_1	MCTP1	0.06	0.05	1.11	0.266	0.999
SCZ	EN_L3_5_IT_2	MCTP1	0.07	0.05	1.47	0.141	0.862
SCZ	EN_L3_5_IT_3	MCTP1	0.08	0.05	1.48	0.14	0.788
SCZ	EN_L5_6_NP	MCTP1	0.09	0.08	1.08	0.279	0.999
SCZ	EN_L5_ET	MCTP1	0.37	0.25	1.49	0.136	0.902
SCZ	EN_L6B	MCTP1	-0.02	0.04	-0.52	0.602	0.957
SCZ	EN_L6_CT	MCTP1	-0.04	0.04	-1.11	0.269	0.855
SCZ	EN_L6_IT_1	MCTP1	0.02	0.04	0.46	0.648	0.968
SCZ	EN_L6_IT_2	MCTP1	0.00	0.07	0.00	0.999	1
SCZ	Endo	MCTP1	0.06	0.16	0.38	0.707	0.907
SCZ	IN_ADARB2	MCTP1	-0.09	0.06	-1.46	0.143	0.767
SCZ	IN_LAMP5_LHX6	MCTP1	-0.01	0.04	-0.32	0.746	0.997
SCZ	IN_LAMP5_RELN	MCTP1	-0.04	0.04	-1.02	0.309	0.958
SCZ	IN_PVALB	MCTP1	-0.01	0.04	-0.15	0.879	0.983
SCZ	IN_PVALB_CHC	MCTP1	-0.09	0.04	-2.35	0.0186	0.627
SCZ	IN_SST	MCTP1	0.00	0.04	0.10	0.921	0.999
SCZ	IN_VIP	MCTP1	0.03	0.03	1.03	0.304	0.835
SCZ	Micro	MCTP1	0.08	0.09	0.85	0.397	0.885
SCZ	OPC	MCTP1	-0.02	0.04	-0.52	0.601	0.95
SCZ	Oligo	MCTP1	-0.02	0.06	-0.33	0.743	0.965
SCZ	PC	MCTP1	-0.01	0.21	-0.06	0.951	0.996
SCZ	PVM	MCTP1	-0.14	0.10	-1.36	0.173	0.752
SCZ	VLMC	MCTP1	-0.54	0.20	-2.71	0.00678	0.602
SCZ	Adaptive	MCTP2	-0.20	0.17	-1.21	0.228	0.999
SCZ	EN_L2_3_IT	MCTP2	-0.07	0.09	-0.72	0.472	0.96
SCZ	EN_L3_5_IT_3	MCTP2	-0.23	0.20	-1.17	0.243	0.871
SCZ	EN_L5_6_NP	MCTP2	0.41	0.31	1.34	0.181	0.999
SCZ	EN_L6B	MCTP2	-0.12	0.13	-0.93	0.352	0.912
SCZ	EN_L6_CT	MCTP2	-0.02	0.17	-0.15	0.882	0.988
SCZ	EN_L6_IT_2	MCTP2	-0.16	0.09	-1.75	0.0795	0.804
SCZ	IN_ADARB2	MCTP2	0.02	0.13	0.12	0.904	0.993
SCZ	IN_PVALB	MCTP2	-0.06	0.21	-0.28	0.777	0.968
SCZ	IN_SST	MCTP2	0.08	0.24	0.33	0.74	0.984
SCZ	IN_VIP	MCTP2	-0.06	0.05	-1.11	0.268	0.818
SCZ	Micro	MCTP2	-0.44	0.19	-2.30	0.0214	0.449
SCZ	Oligo	MCTP2	-0.07	0.08	-0.88	0.376	0.895
SCZ	VLMC	MCTP2	0.05	0.18	0.29	0.772	0.98
SCZ	Astro	MCTS1	-0.04	0.04	-1.11	0.265	0.799
SCZ	EN_L2_3_IT	MCTS1	-0.03	0.02	-1.38	0.167	0.866
SCZ	EN_L3_5_IT_1	MCTS1	-0.09	0.05	-1.86	0.063	0.999
SCZ	EN_L3_5_IT_2	MCTS1	-0.03	0.03	-0.92	0.359	0.941
SCZ	EN_L3_5_IT_3	MCTS1	-0.01	0.03	-0.30	0.764	0.981
SCZ	EN_L5_6_NP	MCTS1	-0.01	0.05	-0.27	0.788	0.999
SCZ	EN_L5_ET	MCTS1	-0.61	0.43	-1.41	0.158	0.915
SCZ	EN_L6B	MCTS1	-0.08	0.06	-1.30	0.194	0.868
SCZ	EN_L6_CT	MCTS1	-0.04	0.05	-0.89	0.374	0.905
SCZ	EN_L6_IT_1	MCTS1	0.01	0.05	0.28	0.781	0.983
SCZ	EN_L6_IT_2	MCTS1	-0.02	0.07	-0.28	0.78	0.984
SCZ	Endo	MCTS1	0.04	0.15	0.27	0.79	0.935
SCZ	IN_ADARB2	MCTS1	-0.12	0.05	-2.54	0.011	0.425
SCZ	IN_LAMP5_LHX6	MCTS1	0.02	0.06	0.42	0.673	0.997
SCZ	IN_LAMP5_RELN	MCTS1	-0.09	0.04	-1.94	0.0526	0.829
SCZ	IN_PVALB	MCTS1	-0.05	0.03	-1.61	0.107	0.761
SCZ	IN_PVALB_CHC	MCTS1	-0.06	0.06	-1.00	0.319	0.923
SCZ	IN_SST	MCTS1	-0.04	0.04	-1.01	0.314	0.932
SCZ	IN_VIP	MCTS1	0.00	0.03	0.16	0.873	0.98
SCZ	Micro	MCTS1	0.10	0.05	1.91	0.0561	0.563
SCZ	OPC	MCTS1	-0.03	0.03	-0.77	0.442	0.908
SCZ	Oligo	MCTS1	-0.05	0.03	-1.98	0.0482	0.623
SCZ	PC	MCTS1	-0.11	0.17	-0.63	0.529	0.947
SCZ	Astro	MCU	-0.04	0.04	-1.19	0.236	0.783
SCZ	EN_L2_3_IT	MCU	-0.01	0.04	-0.18	0.857	0.99
SCZ	EN_L3_5_IT_1	MCU	0.06	0.05	1.16	0.245	0.999
SCZ	EN_L3_5_IT_2	MCU	0.05	0.04	1.20	0.232	0.906
SCZ	EN_L3_5_IT_3	MCU	0.09	0.04	2.28	0.0227	0.532
SCZ	EN_L5_6_NP	MCU	0.08	0.04	2.09	0.037	0.999
SCZ	EN_L5_ET	MCU	0.19	0.50	0.38	0.703	0.983
SCZ	EN_L6B	MCU	0.06	0.06	0.93	0.355	0.914
SCZ	EN_L6_CT	MCU	0.01	0.05	0.19	0.846	0.983
SCZ	EN_L6_IT_1	MCU	0.03	0.06	0.58	0.559	0.961
SCZ	EN_L6_IT_2	MCU	0.01	0.07	0.20	0.844	0.989
SCZ	Endo	MCU	-0.26	0.09	-2.85	0.00431	0.119
SCZ	IN_ADARB2	MCU	-0.00	0.05	-0.04	0.966	0.998
SCZ	IN_LAMP5_LHX6	MCU	-0.02	0.07	-0.25	0.803	0.997
SCZ	IN_LAMP5_RELN	MCU	-0.04	0.05	-0.82	0.411	0.964
SCZ	IN_PVALB	MCU	0.03	0.04	0.65	0.513	0.929
SCZ	IN_PVALB_CHC	MCU	0.04	0.07	0.54	0.588	0.961
SCZ	IN_SST	MCU	-0.01	0.05	-0.28	0.778	0.989
SCZ	IN_VIP	MCU	0.02	0.04	0.43	0.67	0.955
SCZ	Micro	MCU	0.08	0.06	1.24	0.213	0.784
SCZ	OPC	MCU	-0.01	0.03	-0.23	0.815	0.983
SCZ	Oligo	MCU	0.03	0.03	0.83	0.405	0.906
SCZ	PC	MCU	0.08	0.10	0.75	0.451	0.921
SCZ	PVM	MCU	0.02	0.18	0.12	0.908	0.997
SCZ	SMC	MCU	-0.41	0.25	-1.66	0.0966	0.536
SCZ	VLMC	MCU	0.05	0.15	0.32	0.752	0.977
SCZ	Adaptive	MCUB	0.20	0.21	0.96	0.335	0.999
SCZ	Astro	MCUB	0.04	0.10	0.46	0.649	0.938
SCZ	EN_L2_3_IT	MCUB	0.09	0.07	1.20	0.232	0.898
SCZ	EN_L3_5_IT_1	MCUB	0.11	0.11	1.00	0.319	0.999
SCZ	EN_L3_5_IT_2	MCUB	0.13	0.09	1.43	0.152	0.87
SCZ	EN_L3_5_IT_3	MCUB	0.10	0.09	1.07	0.283	0.886
SCZ	EN_L6_CT	MCUB	0.29	0.14	2.09	0.0364	0.594
SCZ	EN_L6_IT_1	MCUB	0.08	0.10	0.76	0.448	0.943
SCZ	IN_ADARB2	MCUB	0.02	0.07	0.36	0.719	0.97
SCZ	IN_LAMP5_LHX6	MCUB	-0.11	0.09	-1.19	0.235	0.995
SCZ	IN_LAMP5_RELN	MCUB	0.01	0.06	0.23	0.817	0.993
SCZ	IN_PVALB	MCUB	-0.05	0.09	-0.53	0.596	0.94
SCZ	IN_PVALB_CHC	MCUB	0.04	0.12	0.31	0.76	0.981
SCZ	IN_SST	MCUB	-0.13	0.07	-1.74	0.0812	0.851
SCZ	IN_VIP	MCUB	0.06	0.07	0.86	0.388	0.882
SCZ	Micro	MCUB	-0.04	0.09	-0.44	0.662	0.958
SCZ	OPC	MCUB	0.16	0.11	1.48	0.14	0.751
SCZ	Oligo	MCUB	0.03	0.07	0.40	0.689	0.958
SCZ	Astro	MCUR1	0.05	0.05	1.09	0.276	0.807
SCZ	EN_L2_3_IT	MCUR1	0.01	0.03	0.23	0.819	0.985
SCZ	EN_L3_5_IT_1	MCUR1	0.07	0.05	1.29	0.196	0.999
SCZ	EN_L3_5_IT_2	MCUR1	0.02	0.04	0.43	0.671	0.98
SCZ	EN_L3_5_IT_3	MCUR1	0.02	0.04	0.55	0.584	0.959
SCZ	EN_L5_6_NP	MCUR1	0.03	0.07	0.40	0.687	0.999
SCZ	EN_L6B	MCUR1	0.07	0.07	1.01	0.314	0.905
SCZ	EN_L6_CT	MCUR1	-0.09	0.07	-1.25	0.211	0.835
SCZ	EN_L6_IT_1	MCUR1	0.08	0.06	1.29	0.198	0.884
SCZ	EN_L6_IT_2	MCUR1	0.05	0.09	0.53	0.597	0.979
SCZ	Endo	MCUR1	-0.04	0.18	-0.25	0.805	0.941
SCZ	IN_ADARB2	MCUR1	-0.05	0.07	-0.65	0.514	0.931
SCZ	IN_LAMP5_LHX6	MCUR1	0.10	0.09	1.16	0.246	0.995
SCZ	IN_LAMP5_RELN	MCUR1	-0.01	0.08	-0.16	0.872	0.993
SCZ	IN_PVALB	MCUR1	0.05	0.04	1.21	0.227	0.843
SCZ	IN_PVALB_CHC	MCUR1	-0.01	0.08	-0.12	0.905	0.994
SCZ	IN_SST	MCUR1	-0.04	0.06	-0.71	0.476	0.963
SCZ	IN_VIP	MCUR1	0.05	0.04	1.34	0.181	0.763
SCZ	Micro	MCUR1	0.06	0.08	0.86	0.392	0.881
SCZ	OPC	MCUR1	-0.02	0.05	-0.42	0.671	0.961
SCZ	Oligo	MCUR1	-0.06	0.03	-1.66	0.0976	0.726
SCZ	Astro	MDC1	-0.05	0.04	-1.17	0.242	0.786
SCZ	EN_L2_3_IT	MDC1	0.00	0.04	0.02	0.987	0.998
SCZ	EN_L3_5_IT_1	MDC1	-0.01	0.07	-0.21	0.834	0.999
SCZ	EN_L3_5_IT_2	MDC1	0.02	0.05	0.33	0.74	0.988
SCZ	EN_L3_5_IT_3	MDC1	0.03	0.05	0.49	0.628	0.961
SCZ	EN_L5_6_NP	MDC1	0.03	0.16	0.17	0.868	0.999
SCZ	EN_L6B	MDC1	0.07	0.09	0.81	0.419	0.928
SCZ	EN_L6_CT	MDC1	0.03	0.08	0.36	0.721	0.973
SCZ	EN_L6_IT_1	MDC1	-0.02	0.08	-0.24	0.812	0.984
SCZ	EN_L6_IT_2	MDC1	0.01	0.10	0.06	0.948	0.998
SCZ	Endo	MDC1	0.24	0.18	1.33	0.182	0.568
SCZ	IN_ADARB2	MDC1	-0.07	0.07	-0.93	0.351	0.876
SCZ	IN_LAMP5_LHX6	MDC1	-0.05	0.09	-0.56	0.572	0.995
SCZ	IN_LAMP5_RELN	MDC1	-0.03	0.07	-0.39	0.696	0.993
SCZ	IN_PVALB	MDC1	0.01	0.05	0.13	0.893	0.984
SCZ	IN_PVALB_CHC	MDC1	0.02	0.08	0.24	0.808	0.985
SCZ	IN_SST	MDC1	0.00	0.05	0.02	0.986	0.999
SCZ	IN_VIP	MDC1	-0.09	0.05	-2.06	0.0389	0.565
SCZ	Micro	MDC1	0.08	0.07	1.14	0.255	0.817
SCZ	OPC	MDC1	-0.03	0.04	-0.67	0.506	0.924
SCZ	Oligo	MDC1	-0.08	0.03	-2.53	0.0114	0.503
SCZ	OPC	MDFI	0.08	0.09	0.90	0.369	0.881
SCZ	Adaptive	MDFIC	0.11	0.17	0.67	0.504	0.999
SCZ	Astro	MDFIC	-0.01	0.07	-0.11	0.912	0.989
SCZ	EN_L2_3_IT	MDFIC	0.20	0.12	1.64	0.102	0.814
SCZ	EN_L3_5_IT_1	MDFIC	0.14	0.14	0.97	0.334	0.999
SCZ	EN_L3_5_IT_2	MDFIC	0.06	0.08	0.66	0.507	0.963
SCZ	EN_L3_5_IT_3	MDFIC	0.03	0.05	0.63	0.529	0.957
SCZ	EN_L5_6_NP	MDFIC	0.06	0.10	0.61	0.541	0.999
SCZ	EN_L6B	MDFIC	-0.14	0.14	-1.01	0.313	0.905
SCZ	EN_L6_CT	MDFIC	0.23	0.18	1.29	0.196	0.835
SCZ	EN_L6_IT_1	MDFIC	0.21	0.12	1.70	0.0886	0.841
SCZ	EN_L6_IT_2	MDFIC	-0.31	0.21	-1.49	0.135	0.863
SCZ	Endo	MDFIC	-0.58	0.21	-2.80	0.00505	0.129
SCZ	IN_PVALB	MDFIC	0.17	0.10	1.58	0.113	0.769
SCZ	OPC	MDFIC	-0.01	0.11	-0.13	0.897	0.99
SCZ	Oligo	MDFIC	-0.05	0.09	-0.53	0.593	0.945
SCZ	PC	MDFIC	-0.42	0.17	-2.40	0.0166	0.494
SCZ	PVM	MDFIC	0.03	0.22	0.13	0.895	0.997
SCZ	VLMC	MDFIC	-0.23	0.12	-1.98	0.0479	0.789
SCZ	EN_L2_3_IT	MDFIC2	-0.05	0.10	-0.46	0.643	0.971
SCZ	Oligo	MDFIC2	-0.10	0.13	-0.75	0.454	0.918
SCZ	Astro	MDGA1	-0.06	0.07	-0.87	0.385	0.854
SCZ	EN_L2_3_IT	MDGA1	-0.16	0.12	-1.34	0.181	0.867
SCZ	EN_L6B	MDGA1	-0.04	0.11	-0.40	0.688	0.97
SCZ	EN_L6_CT	MDGA1	-0.02	0.11	-0.17	0.866	0.985
SCZ	EN_L6_IT_1	MDGA1	-0.39	0.30	-1.30	0.194	0.883
SCZ	EN_L6_IT_2	MDGA1	-0.74	0.29	-2.52	0.0118	0.578
SCZ	IN_LAMP5_LHX6	MDGA1	-0.04	0.08	-0.44	0.657	0.995
SCZ	IN_LAMP5_RELN	MDGA1	-0.04	0.07	-0.49	0.623	0.989
SCZ	IN_VIP	MDGA1	0.21	0.11	1.94	0.0525	0.601
SCZ	OPC	MDGA1	0.12	0.06	1.92	0.0553	0.641
SCZ	Oligo	MDGA1	0.08	0.08	1.04	0.298	0.865
SCZ	Astro	MDGA2	-0.04	0.08	-0.49	0.627	0.934
SCZ	EN_L2_3_IT	MDGA2	-0.05	0.03	-1.84	0.0656	0.776
SCZ	EN_L3_5_IT_1	MDGA2	-0.00	0.04	-0.10	0.921	0.999
SCZ	EN_L3_5_IT_2	MDGA2	-0.03	0.03	-1.06	0.288	0.926
SCZ	EN_L3_5_IT_3	MDGA2	-0.01	0.03	-0.40	0.693	0.969
SCZ	EN_L5_6_NP	MDGA2	0.00	0.03	0.05	0.956	0.999
SCZ	EN_L5_ET	MDGA2	0.06	0.23	0.25	0.803	0.986
SCZ	EN_L6B	MDGA2	0.01	0.04	0.30	0.767	0.978
SCZ	EN_L6_CT	MDGA2	-0.01	0.03	-0.37	0.712	0.973
SCZ	EN_L6_IT_1	MDGA2	-0.02	0.04	-0.54	0.592	0.964
SCZ	EN_L6_IT_2	MDGA2	-0.04	0.04	-0.96	0.338	0.932
SCZ	Endo	MDGA2	-0.08	0.11	-0.73	0.467	0.799
SCZ	IN_ADARB2	MDGA2	-0.07	0.05	-1.40	0.16	0.778
SCZ	IN_LAMP5_LHX6	MDGA2	-0.00	0.03	-0.10	0.923	0.997
SCZ	IN_LAMP5_RELN	MDGA2	0.00	0.04	0.09	0.928	0.995
SCZ	IN_PVALB	MDGA2	-0.04	0.03	-1.44	0.151	0.805
SCZ	IN_PVALB_CHC	MDGA2	-0.05	0.03	-1.54	0.124	0.834
SCZ	IN_SST	MDGA2	-0.01	0.03	-0.34	0.733	0.984
SCZ	IN_VIP	MDGA2	-0.04	0.04	-1.03	0.304	0.835
SCZ	Micro	MDGA2	-0.01	0.09	-0.08	0.935	0.991
SCZ	OPC	MDGA2	0.00	0.02	0.14	0.892	0.99
SCZ	Oligo	MDGA2	-0.26	0.10	-2.65	0.00794	0.48
SCZ	PC	MDGA2	0.11	0.12	0.92	0.358	0.903
SCZ	SMC	MDGA2	-0.16	0.40	-0.41	0.683	0.908
SCZ	VLMC	MDGA2	0.15	0.23	0.66	0.51	0.962
SCZ	Astro	MDH1	0.03	0.03	0.85	0.396	0.858
SCZ	EN_L2_3_IT	MDH1	0.02	0.03	0.62	0.533	0.965
SCZ	EN_L3_5_IT_1	MDH1	0.04	0.04	1.00	0.318	0.999
SCZ	EN_L3_5_IT_2	MDH1	0.03	0.03	0.96	0.338	0.937
SCZ	EN_L3_5_IT_3	MDH1	0.04	0.03	1.11	0.267	0.882
SCZ	EN_L5_6_NP	MDH1	0.04	0.04	0.91	0.364	0.999
SCZ	EN_L5_ET	MDH1	-0.11	0.31	-0.35	0.729	0.983
SCZ	EN_L6B	MDH1	0.10	0.05	1.94	0.0529	0.732
SCZ	EN_L6_CT	MDH1	0.03	0.04	0.63	0.532	0.94
SCZ	EN_L6_IT_1	MDH1	0.05	0.05	1.00	0.318	0.917
SCZ	EN_L6_IT_2	MDH1	0.03	0.05	0.58	0.559	0.974
SCZ	Endo	MDH1	-0.13	0.12	-1.11	0.266	0.667
SCZ	IN_ADARB2	MDH1	0.03	0.04	0.67	0.501	0.927
SCZ	IN_LAMP5_LHX6	MDH1	0.08	0.05	1.51	0.131	0.995
SCZ	IN_LAMP5_RELN	MDH1	0.05	0.04	1.12	0.262	0.955
SCZ	IN_PVALB	MDH1	0.03	0.03	0.83	0.409	0.91
SCZ	IN_PVALB_CHC	MDH1	0.02	0.04	0.53	0.597	0.961
SCZ	IN_SST	MDH1	0.00	0.04	0.01	0.995	0.999
SCZ	IN_VIP	MDH1	0.07	0.03	2.25	0.0242	0.497
SCZ	Micro	MDH1	0.02	0.05	0.37	0.713	0.965
SCZ	OPC	MDH1	0.02	0.03	0.56	0.573	0.94
SCZ	Oligo	MDH1	-0.01	0.03	-0.20	0.838	0.979
SCZ	PC	MDH1	0.10	0.15	0.66	0.512	0.941
SCZ	VLMC	MDH1	-0.03	0.20	-0.15	0.883	0.985
SCZ	Astro	MDH1B	-0.11	0.06	-1.74	0.082	0.617
SCZ	EN_L2_3_IT	MDH1B	-0.08	0.06	-1.53	0.127	0.839
SCZ	EN_L3_5_IT_1	MDH1B	-0.04	0.10	-0.42	0.673	0.999
SCZ	EN_L3_5_IT_2	MDH1B	-0.07	0.06	-1.19	0.233	0.907
SCZ	EN_L3_5_IT_3	MDH1B	-0.06	0.07	-0.83	0.407	0.933
SCZ	EN_L5_6_NP	MDH1B	0.08	0.18	0.48	0.631	0.999
SCZ	EN_L6B	MDH1B	-0.03	0.10	-0.30	0.765	0.978
SCZ	EN_L6_CT	MDH1B	-0.13	0.09	-1.55	0.121	0.777
SCZ	EN_L6_IT_1	MDH1B	-0.05	0.10	-0.55	0.581	0.964
SCZ	EN_L6_IT_2	MDH1B	0.20	0.22	0.95	0.344	0.934
SCZ	IN_ADARB2	MDH1B	-0.09	0.16	-0.55	0.585	0.948
SCZ	IN_LAMP5_LHX6	MDH1B	0.22	0.20	1.13	0.26	0.995
SCZ	IN_LAMP5_RELN	MDH1B	-0.12	0.08	-1.48	0.14	0.931
SCZ	IN_PVALB	MDH1B	-0.02	0.07	-0.26	0.792	0.973
SCZ	IN_PVALB_CHC	MDH1B	-0.17	0.17	-1.00	0.317	0.923
SCZ	IN_SST	MDH1B	-0.01	0.08	-0.12	0.908	0.999
SCZ	IN_VIP	MDH1B	-0.17	0.08	-2.23	0.0255	0.501
SCZ	OPC	MDH1B	-0.17	0.18	-0.93	0.351	0.873
SCZ	Oligo	MDH1B	0.01	0.08	0.16	0.871	0.981
SCZ	Astro	MDH2	0.06	0.05	1.30	0.194	0.753
SCZ	EN_L2_3_IT	MDH2	-0.01	0.04	-0.35	0.73	0.977
SCZ	EN_L3_5_IT_1	MDH2	0.02	0.07	0.29	0.772	0.999
SCZ	EN_L3_5_IT_2	MDH2	0.03	0.05	0.66	0.512	0.963
SCZ	EN_L3_5_IT_3	MDH2	-0.05	0.05	-1.04	0.299	0.893
SCZ	EN_L5_6_NP	MDH2	-0.14	0.08	-1.87	0.0613	0.999
SCZ	EN_L6B	MDH2	-0.05	0.09	-0.55	0.58	0.953
SCZ	EN_L6_CT	MDH2	0.02	0.08	0.21	0.836	0.981
SCZ	EN_L6_IT_1	MDH2	0.03	0.07	0.46	0.646	0.968
SCZ	EN_L6_IT_2	MDH2	-0.04	0.09	-0.48	0.629	0.981
SCZ	IN_ADARB2	MDH2	0.05	0.07	0.74	0.462	0.918
SCZ	IN_LAMP5_LHX6	MDH2	-0.07	0.08	-0.81	0.418	0.995
SCZ	IN_LAMP5_RELN	MDH2	0.07	0.07	0.99	0.324	0.963
SCZ	IN_PVALB	MDH2	0.01	0.05	0.22	0.825	0.978
SCZ	IN_PVALB_CHC	MDH2	0.04	0.08	0.52	0.605	0.962
SCZ	IN_SST	MDH2	-0.08	0.06	-1.35	0.178	0.909
SCZ	IN_VIP	MDH2	-0.03	0.04	-0.65	0.515	0.92
SCZ	Micro	MDH2	-0.04	0.06	-0.56	0.575	0.94
SCZ	OPC	MDH2	-0.07	0.05	-1.38	0.167	0.777
SCZ	Oligo	MDH2	-0.01	0.03	-0.37	0.713	0.961
SCZ	Astro	MDK	0.24	0.10	2.41	0.0161	0.425
SCZ	EN_L2_3_IT	MDK	-0.07	0.10	-0.76	0.445	0.956
SCZ	IN_PVALB	MDK	-0.11	0.17	-0.63	0.529	0.93
SCZ	IN_VIP	MDK	-0.07	0.17	-0.41	0.68	0.957
SCZ	OPC	MDK	0.28	0.10	2.87	0.00416	0.419
SCZ	Oligo	MDK	0.08	0.09	0.81	0.421	0.913
SCZ	Astro	MDM1	-0.03	0.04	-0.76	0.445	0.876
SCZ	EN_L2_3_IT	MDM1	0.02	0.03	0.64	0.525	0.965
SCZ	EN_L3_5_IT_1	MDM1	0.00	0.04	0.08	0.936	0.999
SCZ	EN_L3_5_IT_2	MDM1	-0.00	0.04	-0.05	0.963	0.999
SCZ	EN_L3_5_IT_3	MDM1	0.02	0.05	0.40	0.689	0.969
SCZ	EN_L5_6_NP	MDM1	-0.02	0.08	-0.23	0.821	0.999
SCZ	EN_L6B	MDM1	0.10	0.08	1.28	0.2	0.873
SCZ	EN_L6_CT	MDM1	-0.04	0.07	-0.51	0.611	0.954
SCZ	EN_L6_IT_1	MDM1	0.06	0.06	1.00	0.318	0.917
SCZ	EN_L6_IT_2	MDM1	-0.04	0.09	-0.50	0.616	0.981
SCZ	Endo	MDM1	-0.47	0.16	-2.88	0.00393	0.112
SCZ	IN_ADARB2	MDM1	0.04	0.06	0.59	0.557	0.94
SCZ	IN_LAMP5_LHX6	MDM1	-0.03	0.07	-0.41	0.68	0.997
SCZ	IN_LAMP5_RELN	MDM1	0.06	0.07	0.89	0.374	0.963
SCZ	IN_PVALB	MDM1	0.05	0.05	0.95	0.344	0.894
SCZ	IN_PVALB_CHC	MDM1	-0.06	0.09	-0.62	0.538	0.95
SCZ	IN_SST	MDM1	0.01	0.05	0.30	0.766	0.988
SCZ	IN_VIP	MDM1	0.06	0.04	1.71	0.0872	0.648
SCZ	Micro	MDM1	-0.03	0.08	-0.40	0.689	0.963
SCZ	OPC	MDM1	-0.07	0.05	-1.33	0.182	0.789
SCZ	Oligo	MDM1	0.00	0.03	0.06	0.949	0.994
SCZ	Astro	MDM2	0.03	0.05	0.68	0.498	0.9
SCZ	EN_L2_3_IT	MDM2	-0.01	0.02	-0.59	0.552	0.965
SCZ	EN_L3_5_IT_1	MDM2	0.03	0.04	0.69	0.487	0.999
SCZ	EN_L3_5_IT_2	MDM2	-0.01	0.03	-0.31	0.757	0.99
SCZ	EN_L3_5_IT_3	MDM2	0.02	0.03	0.54	0.591	0.96
SCZ	EN_L5_6_NP	MDM2	-0.04	0.04	-1.05	0.294	0.999
SCZ	EN_L5_ET	MDM2	-0.31	0.47	-0.66	0.508	0.983
SCZ	EN_L6B	MDM2	0.03	0.05	0.57	0.57	0.95
SCZ	EN_L6_CT	MDM2	0.02	0.04	0.48	0.63	0.958
SCZ	EN_L6_IT_1	MDM2	0.04	0.04	0.85	0.396	0.935
SCZ	EN_L6_IT_2	MDM2	0.08	0.06	1.48	0.138	0.863
SCZ	Endo	MDM2	-0.03	0.08	-0.31	0.755	0.926
SCZ	IN_ADARB2	MDM2	0.03	0.04	0.79	0.427	0.91
SCZ	IN_LAMP5_LHX6	MDM2	0.01	0.05	0.24	0.813	0.997
SCZ	IN_LAMP5_RELN	MDM2	-0.04	0.04	-1.06	0.289	0.957
SCZ	IN_PVALB	MDM2	0.01	0.03	0.30	0.768	0.967
SCZ	IN_PVALB_CHC	MDM2	0.16	0.05	3.03	0.00248	0.422
SCZ	IN_SST	MDM2	-0.00	0.03	-0.10	0.923	0.999
SCZ	IN_VIP	MDM2	0.01	0.02	0.37	0.713	0.962
SCZ	Micro	MDM2	-0.05	0.05	-1.04	0.299	0.844
SCZ	OPC	MDM2	0.01	0.03	0.34	0.735	0.973
SCZ	Oligo	MDM2	-0.00	0.02	-0.19	0.851	0.98
SCZ	PC	MDM2	-0.01	0.09	-0.13	0.899	0.992
SCZ	PVM	MDM2	-0.24	0.20	-1.19	0.232	0.801
SCZ	VLMC	MDM2	0.14	0.11	1.31	0.191	0.926
SCZ	Adaptive	MDM4	0.14	0.13	1.10	0.271	0.999
SCZ	Astro	MDM4	0.01	0.03	0.30	0.765	0.961
SCZ	EN_L2_3_IT	MDM4	0.02	0.02	0.95	0.342	0.933
SCZ	EN_L3_5_IT_1	MDM4	-0.04	0.03	-1.27	0.205	0.999
SCZ	EN_L3_5_IT_2	MDM4	0.01	0.03	0.50	0.619	0.972
SCZ	EN_L3_5_IT_3	MDM4	0.00	0.03	0.02	0.986	0.999
SCZ	EN_L5_6_NP	MDM4	-0.05	0.04	-1.29	0.197	0.999
SCZ	EN_L5_ET	MDM4	-0.54	0.34	-1.62	0.106	0.902
SCZ	EN_L6B	MDM4	0.00	0.04	0.06	0.954	0.995
SCZ	EN_L6_CT	MDM4	-0.01	0.03	-0.38	0.705	0.973
SCZ	EN_L6_IT_1	MDM4	0.01	0.04	0.25	0.803	0.984
SCZ	EN_L6_IT_2	MDM4	-0.03	0.04	-0.63	0.526	0.973
SCZ	Endo	MDM4	0.06	0.06	1.05	0.292	0.686
SCZ	IN_ADARB2	MDM4	0.03	0.03	0.82	0.411	0.904
SCZ	IN_LAMP5_LHX6	MDM4	0.04	0.04	1.06	0.291	0.995
SCZ	IN_LAMP5_RELN	MDM4	0.00	0.03	0.04	0.968	0.998
SCZ	IN_PVALB	MDM4	-0.03	0.03	-1.10	0.271	0.864
SCZ	IN_PVALB_CHC	MDM4	-0.01	0.04	-0.20	0.839	0.987
SCZ	IN_SST	MDM4	-0.03	0.03	-1.03	0.301	0.93
SCZ	IN_VIP	MDM4	0.01	0.02	0.44	0.664	0.954
SCZ	Micro	MDM4	-0.06	0.03	-1.92	0.0543	0.559
SCZ	OPC	MDM4	-0.00	0.02	-0.08	0.939	0.993
SCZ	Oligo	MDM4	-0.01	0.02	-0.26	0.795	0.972
SCZ	PC	MDM4	0.05	0.07	0.69	0.49	0.933
SCZ	PVM	MDM4	-0.09	0.09	-1.02	0.307	0.825
SCZ	SMC	MDM4	0.40	0.27	1.47	0.141	0.588
SCZ	VLMC	MDM4	-0.03	0.09	-0.30	0.763	0.979
SCZ	Adaptive	MDN1	0.01	0.17	0.09	0.931	0.999
SCZ	Astro	MDN1	-0.03	0.03	-1.12	0.261	0.798
SCZ	EN_L2_3_IT	MDN1	0.03	0.02	1.26	0.207	0.883
SCZ	EN_L3_5_IT_1	MDN1	0.04	0.03	1.22	0.222	0.999
SCZ	EN_L3_5_IT_2	MDN1	0.02	0.03	0.97	0.331	0.937
SCZ	EN_L3_5_IT_3	MDN1	0.05	0.03	1.85	0.0638	0.683
SCZ	EN_L5_6_NP	MDN1	-0.03	0.04	-0.72	0.47	0.999
SCZ	EN_L5_ET	MDN1	-0.24	0.29	-0.83	0.404	0.983
SCZ	EN_L6B	MDN1	0.03	0.04	0.61	0.543	0.946
SCZ	EN_L6_CT	MDN1	0.06	0.03	1.91	0.0564	0.663
SCZ	EN_L6_IT_1	MDN1	0.07	0.04	1.80	0.0718	0.836
SCZ	EN_L6_IT_2	MDN1	0.10	0.05	2.06	0.0397	0.739
SCZ	Endo	MDN1	-0.08	0.09	-0.99	0.323	0.71
SCZ	IN_ADARB2	MDN1	0.01	0.04	0.38	0.701	0.968
SCZ	IN_LAMP5_LHX6	MDN1	0.03	0.04	0.88	0.376	0.995
SCZ	IN_LAMP5_RELN	MDN1	-0.00	0.03	-0.14	0.885	0.993
SCZ	IN_PVALB	MDN1	0.04	0.03	1.22	0.223	0.84
SCZ	IN_PVALB_CHC	MDN1	0.06	0.04	1.47	0.142	0.854
SCZ	IN_SST	MDN1	0.00	0.03	0.08	0.938	0.999
SCZ	IN_VIP	MDN1	0.04	0.02	1.61	0.108	0.684
SCZ	Micro	MDN1	0.01	0.04	0.17	0.869	0.99
SCZ	OPC	MDN1	0.00	0.03	0.09	0.929	0.993
SCZ	Oligo	MDN1	-0.01	0.02	-0.67	0.502	0.927
SCZ	PC	MDN1	0.19	0.09	2.10	0.0357	0.594
SCZ	PVM	MDN1	0.08	0.14	0.57	0.568	0.932
SCZ	VLMC	MDN1	0.13	0.11	1.17	0.244	0.935
SCZ	Astro	ME1	-0.05	0.06	-0.86	0.389	0.855
SCZ	EN_L2_3_IT	ME1	-0.02	0.03	-0.67	0.502	0.961
SCZ	EN_L3_5_IT_1	ME1	0.02	0.05	0.41	0.685	0.999
SCZ	EN_L3_5_IT_2	ME1	-0.01	0.04	-0.21	0.836	0.995
SCZ	EN_L3_5_IT_3	ME1	0.02	0.04	0.54	0.592	0.96
SCZ	EN_L5_6_NP	ME1	-0.01	0.04	-0.21	0.834	0.999
SCZ	EN_L5_ET	ME1	0.02	0.32	0.06	0.95	0.999
SCZ	EN_L6B	ME1	0.01	0.05	0.26	0.797	0.979
SCZ	EN_L6_CT	ME1	0.01	0.04	0.15	0.877	0.986
SCZ	EN_L6_IT_1	ME1	0.05	0.05	0.95	0.344	0.922
SCZ	EN_L6_IT_2	ME1	-0.02	0.05	-0.39	0.696	0.982
SCZ	Endo	ME1	0.04	0.16	0.25	0.801	0.94
SCZ	IN_ADARB2	ME1	0.03	0.04	0.59	0.553	0.939
SCZ	IN_LAMP5_LHX6	ME1	0.03	0.06	0.42	0.676	0.997
SCZ	IN_LAMP5_RELN	ME1	-0.00	0.05	-0.11	0.914	0.993
SCZ	IN_PVALB	ME1	-0.02	0.05	-0.34	0.733	0.964
SCZ	IN_PVALB_CHC	ME1	0.07	0.06	1.11	0.267	0.902
SCZ	IN_SST	ME1	0.02	0.04	0.59	0.554	0.967
SCZ	IN_VIP	ME1	0.01	0.03	0.38	0.706	0.961
SCZ	Micro	ME1	0.19	0.08	2.30	0.0214	0.449
SCZ	OPC	ME1	0.01	0.04	0.38	0.702	0.969
SCZ	Oligo	ME1	-0.08	0.04	-1.69	0.0919	0.719
SCZ	PVM	ME1	-0.15	0.19	-0.75	0.452	0.894
SCZ	VLMC	ME1	-0.06	0.11	-0.58	0.565	0.965
SCZ	Astro	ME2	0.02	0.03	0.47	0.635	0.934
SCZ	EN_L2_3_IT	ME2	0.02	0.02	0.99	0.32	0.928
SCZ	EN_L3_5_IT_1	ME2	0.03	0.04	0.59	0.553	0.999
SCZ	EN_L3_5_IT_2	ME2	0.04	0.03	1.19	0.236	0.908
SCZ	EN_L3_5_IT_3	ME2	0.03	0.03	0.93	0.354	0.917
SCZ	EN_L5_6_NP	ME2	0.03	0.04	0.81	0.418	0.999
SCZ	EN_L5_ET	ME2	-0.56	0.37	-1.53	0.125	0.902
SCZ	EN_L6B	ME2	0.04	0.04	0.93	0.354	0.913
SCZ	EN_L6_CT	ME2	0.02	0.04	0.55	0.583	0.948
SCZ	EN_L6_IT_1	ME2	0.03	0.04	0.83	0.409	0.935
SCZ	EN_L6_IT_2	ME2	-0.00	0.05	-0.08	0.936	0.998
SCZ	Endo	ME2	0.15	0.11	1.34	0.182	0.567
SCZ	IN_ADARB2	ME2	-0.01	0.03	-0.18	0.855	0.985
SCZ	IN_LAMP5_LHX6	ME2	0.01	0.05	0.32	0.748	0.997
SCZ	IN_LAMP5_RELN	ME2	0.09	0.04	2.26	0.0236	0.737
SCZ	IN_PVALB	ME2	0.03	0.03	1.06	0.287	0.872
SCZ	IN_PVALB_CHC	ME2	0.09	0.05	1.94	0.0529	0.737
SCZ	IN_SST	ME2	0.01	0.03	0.16	0.871	0.996
SCZ	IN_VIP	ME2	0.05	0.02	2.01	0.0448	0.585
SCZ	Micro	ME2	-0.03	0.04	-0.91	0.362	0.872
SCZ	OPC	ME2	0.03	0.03	1.15	0.251	0.842
SCZ	Oligo	ME2	-0.00	0.03	-0.06	0.95	0.994
SCZ	PC	ME2	-0.14	0.15	-0.98	0.327	0.894
SCZ	PVM	ME2	0.05	0.10	0.53	0.598	0.939
SCZ	VLMC	ME2	0.00	0.11	0.01	0.996	0.999
SCZ	Astro	ME3	0.02	0.04	0.68	0.496	0.899
SCZ	EN_L2_3_IT	ME3	-0.03	0.03	-1.07	0.286	0.923
SCZ	EN_L3_5_IT_1	ME3	-0.00	0.04	-0.06	0.953	0.999
SCZ	EN_L3_5_IT_2	ME3	-0.04	0.03	-1.24	0.216	0.902
SCZ	EN_L3_5_IT_3	ME3	-0.02	0.03	-0.59	0.558	0.957
SCZ	EN_L5_6_NP	ME3	-0.01	0.04	-0.19	0.853	0.999
SCZ	EN_L5_ET	ME3	-0.12	0.24	-0.51	0.611	0.983
SCZ	EN_L6B	ME3	-0.02	0.05	-0.36	0.718	0.971
SCZ	EN_L6_CT	ME3	0.00	0.04	0.11	0.914	0.993
SCZ	EN_L6_IT_1	ME3	-0.01	0.04	-0.20	0.839	0.986
SCZ	EN_L6_IT_2	ME3	-0.01	0.05	-0.14	0.892	0.994
SCZ	Endo	ME3	0.07	0.09	0.82	0.414	0.768
SCZ	IN_ADARB2	ME3	-0.01	0.04	-0.28	0.781	0.977
SCZ	IN_LAMP5_LHX6	ME3	-0.02	0.04	-0.39	0.696	0.997
SCZ	IN_LAMP5_RELN	ME3	-0.00	0.03	-0.06	0.955	0.997
SCZ	IN_PVALB	ME3	-0.04	0.03	-1.36	0.173	0.815
SCZ	IN_PVALB_CHC	ME3	-0.04	0.03	-1.10	0.272	0.904
SCZ	IN_SST	ME3	-0.06	0.04	-1.57	0.115	0.881
SCZ	IN_VIP	ME3	-0.04	0.03	-1.63	0.103	0.677
SCZ	Micro	ME3	-0.07	0.08	-0.83	0.408	0.889
SCZ	OPC	ME3	0.03	0.03	1.04	0.297	0.856
SCZ	Oligo	ME3	-0.01	0.05	-0.18	0.856	0.981
SCZ	PC	ME3	0.00	0.18	0.02	0.982	0.999
SCZ	VLMC	ME3	0.04	0.14	0.28	0.779	0.98
SCZ	Astro	MEA1	-0.09	0.07	-1.37	0.172	0.736
SCZ	EN_L2_3_IT	MEA1	0.02	0.06	0.27	0.785	0.982
SCZ	EN_L3_5_IT_1	MEA1	0.10	0.10	1.05	0.293	0.999
SCZ	EN_L3_5_IT_2	MEA1	0.08	0.06	1.41	0.158	0.871
SCZ	EN_L3_5_IT_3	MEA1	-0.01	0.07	-0.19	0.846	0.985
SCZ	EN_L6_IT_1	MEA1	-0.30	0.18	-1.67	0.0946	0.845
SCZ	IN_ADARB2	MEA1	0.12	0.15	0.78	0.437	0.913
SCZ	IN_LAMP5_RELN	MEA1	0.05	0.17	0.30	0.763	0.993
SCZ	IN_PVALB	MEA1	-0.04	0.07	-0.59	0.555	0.935
SCZ	IN_SST	MEA1	-0.07	0.08	-0.90	0.367	0.946
SCZ	IN_VIP	MEA1	0.08	0.06	1.35	0.177	0.757
SCZ	OPC	MEA1	0.01	0.08	0.10	0.921	0.993
SCZ	Oligo	MEA1	0.04	0.04	0.90	0.37	0.893
SCZ	Astro	MEAF6	0.01	0.03	0.34	0.734	0.958
SCZ	EN_L2_3_IT	MEAF6	-0.02	0.02	-0.95	0.34	0.933
SCZ	EN_L3_5_IT_1	MEAF6	-0.00	0.04	-0.01	0.996	1
SCZ	EN_L3_5_IT_2	MEAF6	-0.00	0.03	-0.11	0.915	0.997
SCZ	EN_L3_5_IT_3	MEAF6	-0.02	0.03	-0.60	0.549	0.957
SCZ	EN_L5_6_NP	MEAF6	0.02	0.05	0.42	0.673	0.999
SCZ	EN_L5_ET	MEAF6	0.43	0.46	0.94	0.345	0.98
SCZ	EN_L6B	MEAF6	0.02	0.06	0.44	0.658	0.966
SCZ	EN_L6_CT	MEAF6	-0.05	0.05	-1.00	0.317	0.872
SCZ	EN_L6_IT_1	MEAF6	-0.03	0.04	-0.85	0.396	0.935
SCZ	EN_L6_IT_2	MEAF6	0.03	0.06	0.48	0.632	0.981
SCZ	Endo	MEAF6	0.23	0.12	1.87	0.0614	0.37
SCZ	IN_ADARB2	MEAF6	0.04	0.05	0.67	0.502	0.927
SCZ	IN_LAMP5_LHX6	MEAF6	0.01	0.06	0.16	0.873	0.997
SCZ	IN_LAMP5_RELN	MEAF6	0.01	0.05	0.30	0.761	0.993
SCZ	IN_PVALB	MEAF6	-0.05	0.03	-1.39	0.165	0.814
SCZ	IN_PVALB_CHC	MEAF6	-0.03	0.06	-0.51	0.608	0.963
SCZ	IN_SST	MEAF6	-0.05	0.04	-1.44	0.149	0.89
SCZ	IN_VIP	MEAF6	0.00	0.03	0.02	0.983	0.997
SCZ	Micro	MEAF6	-0.07	0.05	-1.42	0.157	0.735
SCZ	OPC	MEAF6	0.00	0.03	0.02	0.982	0.997
SCZ	Oligo	MEAF6	-0.03	0.02	-1.39	0.166	0.801
SCZ	PC	MEAF6	-0.02	0.16	-0.12	0.902	0.993
SCZ	Astro	MEAK7	-0.02	0.05	-0.45	0.651	0.938
SCZ	EN_L2_3_IT	MEAK7	-0.02	0.04	-0.51	0.607	0.967
SCZ	EN_L3_5_IT_1	MEAK7	-0.07	0.06	-1.23	0.22	0.999
SCZ	EN_L3_5_IT_2	MEAK7	-0.02	0.05	-0.42	0.678	0.98
SCZ	EN_L3_5_IT_3	MEAK7	-0.01	0.05	-0.10	0.917	0.993
SCZ	EN_L5_6_NP	MEAK7	-0.01	0.06	-0.09	0.928	0.999
SCZ	EN_L5_ET	MEAK7	-0.21	0.52	-0.39	0.693	0.983
SCZ	EN_L6B	MEAK7	-0.05	0.07	-0.68	0.495	0.945
SCZ	EN_L6_CT	MEAK7	-0.05	0.06	-0.73	0.464	0.923
SCZ	EN_L6_IT_1	MEAK7	-0.00	0.07	-0.03	0.972	0.999
SCZ	EN_L6_IT_2	MEAK7	-0.06	0.09	-0.64	0.521	0.973
SCZ	Endo	MEAK7	0.05	0.16	0.29	0.771	0.93
SCZ	IN_ADARB2	MEAK7	-0.00	0.07	-0.04	0.972	0.998
SCZ	IN_LAMP5_LHX6	MEAK7	-0.06	0.06	-0.95	0.342	0.995
SCZ	IN_LAMP5_RELN	MEAK7	-0.00	0.05	-0.05	0.964	0.998
SCZ	IN_PVALB	MEAK7	-0.03	0.04	-0.82	0.413	0.91
SCZ	IN_PVALB_CHC	MEAK7	0.04	0.07	0.67	0.506	0.948
SCZ	IN_SST	MEAK7	-0.05	0.05	-1.01	0.313	0.932
SCZ	IN_VIP	MEAK7	-0.01	0.04	-0.21	0.835	0.975
SCZ	Micro	MEAK7	-0.02	0.08	-0.26	0.793	0.978
SCZ	OPC	MEAK7	-0.03	0.04	-0.78	0.438	0.908
SCZ	Oligo	MEAK7	0.03	0.04	0.77	0.443	0.916
SCZ	Astro	MECOM	0.01	0.08	0.10	0.918	0.989
SCZ	EN_L2_3_IT	MECOM	-0.09	0.08	-1.07	0.283	0.922
SCZ	EN_L3_5_IT_2	MECOM	-0.13	0.17	-0.77	0.441	0.954
SCZ	EN_L3_5_IT_3	MECOM	-0.02	0.17	-0.12	0.908	0.992
SCZ	Endo	MECOM	-0.16	0.05	-2.87	0.0041	0.116
SCZ	IN_PVALB	MECOM	-0.02	0.10	-0.25	0.803	0.975
SCZ	IN_SST	MECOM	-0.24	0.18	-1.36	0.174	0.907
SCZ	IN_VIP	MECOM	-0.06	0.16	-0.35	0.724	0.964
SCZ	OPC	MECOM	0.19	0.19	1.03	0.303	0.859
SCZ	Oligo	MECOM	-0.04	0.07	-0.50	0.618	0.949
SCZ	Adaptive	MECP2	-0.09	0.14	-0.68	0.499	0.999
SCZ	Astro	MECP2	0.04	0.03	1.18	0.24	0.785
SCZ	EN_L2_3_IT	MECP2	-0.04	0.02	-1.69	0.0905	0.808
SCZ	EN_L3_5_IT_1	MECP2	-0.02	0.04	-0.63	0.526	0.999
SCZ	EN_L3_5_IT_2	MECP2	0.01	0.03	0.26	0.796	0.993
SCZ	EN_L3_5_IT_3	MECP2	-0.00	0.03	-0.13	0.898	0.991
SCZ	EN_L5_6_NP	MECP2	-0.05	0.05	-1.10	0.273	0.999
SCZ	EN_L5_ET	MECP2	-0.17	0.43	-0.39	0.695	0.983
SCZ	EN_L6B	MECP2	0.05	0.05	1.01	0.311	0.905
SCZ	EN_L6_CT	MECP2	0.02	0.04	0.46	0.647	0.96
SCZ	EN_L6_IT_1	MECP2	0.03	0.05	0.70	0.486	0.946
SCZ	EN_L6_IT_2	MECP2	0.00	0.05	0.06	0.954	0.998
SCZ	Endo	MECP2	-0.02	0.08	-0.25	0.8	0.94
SCZ	IN_ADARB2	MECP2	0.04	0.04	1.05	0.296	0.855
SCZ	IN_LAMP5_LHX6	MECP2	0.03	0.05	0.61	0.543	0.995
SCZ	IN_LAMP5_RELN	MECP2	-0.04	0.04	-1.11	0.268	0.957
SCZ	IN_PVALB	MECP2	-0.05	0.03	-1.84	0.0665	0.699
SCZ	IN_PVALB_CHC	MECP2	-0.09	0.04	-2.12	0.0343	0.69
SCZ	IN_SST	MECP2	-0.00	0.03	-0.03	0.977	0.999
SCZ	IN_VIP	MECP2	0.01	0.03	0.36	0.718	0.964
SCZ	Micro	MECP2	0.01	0.05	0.22	0.826	0.984
SCZ	OPC	MECP2	-0.01	0.03	-0.19	0.846	0.985
SCZ	Oligo	MECP2	0.02	0.02	0.88	0.38	0.897
SCZ	PC	MECP2	0.08	0.07	1.17	0.243	0.863
SCZ	PVM	MECP2	0.03	0.13	0.21	0.835	0.99
SCZ	SMC	MECP2	0.19	0.31	0.60	0.547	0.862
SCZ	VLMC	MECP2	0.08	0.11	0.70	0.483	0.962
SCZ	Astro	MECR	0.02	0.04	0.56	0.574	0.923
SCZ	EN_L2_3_IT	MECR	-0.01	0.04	-0.20	0.838	0.987
SCZ	EN_L3_5_IT_1	MECR	-0.07	0.06	-1.17	0.242	0.999
SCZ	EN_L3_5_IT_2	MECR	0.03	0.05	0.67	0.501	0.961
SCZ	EN_L3_5_IT_3	MECR	-0.00	0.04	-0.03	0.973	0.999
SCZ	EN_L5_6_NP	MECR	0.01	0.08	0.17	0.862	0.999
SCZ	EN_L5_ET	MECR	0.56	0.65	0.86	0.389	0.983
SCZ	EN_L6B	MECR	-0.05	0.07	-0.72	0.471	0.944
SCZ	EN_L6_CT	MECR	-0.00	0.05	-0.06	0.954	0.998
SCZ	EN_L6_IT_1	MECR	0.01	0.06	0.14	0.886	0.991
SCZ	EN_L6_IT_2	MECR	0.06	0.08	0.71	0.481	0.967
SCZ	IN_ADARB2	MECR	-0.05	0.07	-0.73	0.462	0.918
SCZ	IN_LAMP5_LHX6	MECR	-0.05	0.09	-0.55	0.582	0.995
SCZ	IN_LAMP5_RELN	MECR	-0.08	0.07	-1.23	0.218	0.953
SCZ	IN_PVALB	MECR	-0.06	0.05	-1.23	0.22	0.837
SCZ	IN_PVALB_CHC	MECR	0.02	0.09	0.20	0.843	0.987
SCZ	IN_SST	MECR	-0.03	0.05	-0.55	0.582	0.972
SCZ	IN_VIP	MECR	-0.09	0.05	-1.85	0.0648	0.612
SCZ	Micro	MECR	0.07	0.07	1.00	0.317	0.852
SCZ	OPC	MECR	-0.05	0.04	-1.17	0.241	0.838
SCZ	Oligo	MECR	0.01	0.03	0.22	0.825	0.975
SCZ	Astro	MED1	0.01	0.04	0.34	0.733	0.957
SCZ	EN_L2_3_IT	MED1	0.00	0.04	0.06	0.951	0.996
SCZ	EN_L3_5_IT_1	MED1	0.04	0.06	0.57	0.566	0.999
SCZ	EN_L3_5_IT_2	MED1	-0.03	0.04	-0.69	0.493	0.961
SCZ	EN_L3_5_IT_3	MED1	-0.03	0.05	-0.59	0.554	0.957
SCZ	EN_L5_6_NP	MED1	-0.07	0.07	-0.91	0.361	0.999
SCZ	EN_L6B	MED1	0.03	0.08	0.40	0.692	0.97
SCZ	EN_L6_CT	MED1	-0.09	0.07	-1.31	0.19	0.833
SCZ	EN_L6_IT_1	MED1	-0.06	0.07	-0.79	0.429	0.938
SCZ	EN_L6_IT_2	MED1	-0.00	0.08	-0.04	0.965	0.998
SCZ	Endo	MED1	-0.08	0.12	-0.70	0.483	0.807
SCZ	IN_ADARB2	MED1	0.05	0.05	0.94	0.349	0.875
SCZ	IN_LAMP5_LHX6	MED1	0.01	0.07	0.16	0.869	0.997
SCZ	IN_LAMP5_RELN	MED1	0.01	0.05	0.10	0.917	0.994
SCZ	IN_PVALB	MED1	-0.01	0.04	-0.25	0.8	0.975
SCZ	IN_PVALB_CHC	MED1	0.03	0.08	0.42	0.675	0.974
SCZ	IN_SST	MED1	-0.02	0.05	-0.33	0.741	0.984
SCZ	IN_VIP	MED1	-0.01	0.04	-0.21	0.837	0.976
SCZ	Micro	MED1	0.03	0.06	0.49	0.628	0.953
SCZ	OPC	MED1	0.02	0.05	0.50	0.619	0.954
SCZ	Oligo	MED1	-0.02	0.04	-0.63	0.528	0.929
SCZ	PC	MED1	0.03	0.16	0.17	0.863	0.987
SCZ	Astro	MED10	-0.00	0.04	-0.01	0.993	0.999
SCZ	EN_L2_3_IT	MED10	0.03	0.04	0.62	0.538	0.965
SCZ	EN_L3_5_IT_1	MED10	0.03	0.06	0.50	0.619	0.999
SCZ	EN_L3_5_IT_2	MED10	0.05	0.04	1.05	0.292	0.927
SCZ	EN_L3_5_IT_3	MED10	-0.01	0.05	-0.15	0.878	0.988
SCZ	EN_L5_6_NP	MED10	0.04	0.07	0.58	0.561	0.999
SCZ	EN_L5_ET	MED10	-1.96	2.22	-0.88	0.378	0.983
SCZ	EN_L6B	MED10	0.04	0.08	0.54	0.586	0.954
SCZ	EN_L6_CT	MED10	0.00	0.07	0.06	0.952	0.998
SCZ	EN_L6_IT_1	MED10	0.00	0.07	0.06	0.953	0.998
SCZ	EN_L6_IT_2	MED10	0.04	0.08	0.50	0.615	0.981
SCZ	Endo	MED10	0.17	0.15	1.16	0.246	0.644
SCZ	IN_ADARB2	MED10	0.06	0.06	1.11	0.267	0.85
SCZ	IN_LAMP5_LHX6	MED10	0.11	0.08	1.42	0.155	0.995
SCZ	IN_LAMP5_RELN	MED10	0.09	0.06	1.63	0.104	0.931
SCZ	IN_PVALB	MED10	0.05	0.05	0.98	0.327	0.892
SCZ	IN_PVALB_CHC	MED10	0.06	0.08	0.72	0.473	0.944
SCZ	IN_SST	MED10	0.02	0.05	0.51	0.61	0.977
SCZ	IN_VIP	MED10	0.05	0.04	1.20	0.23	0.8
SCZ	Micro	MED10	-0.02	0.07	-0.29	0.773	0.974
SCZ	OPC	MED10	0.03	0.04	0.70	0.485	0.921
SCZ	Oligo	MED10	-0.02	0.03	-0.65	0.518	0.929
SCZ	Astro	MED11	0.03	0.06	0.50	0.618	0.93
SCZ	EN_L2_3_IT	MED11	0.02	0.06	0.34	0.734	0.977
SCZ	EN_L3_5_IT_2	MED11	-0.02	0.08	-0.27	0.788	0.993
SCZ	EN_L3_5_IT_3	MED11	0.09	0.08	1.11	0.266	0.882
SCZ	EN_L6_IT_1	MED11	-0.25	0.19	-1.30	0.192	0.883
SCZ	IN_ADARB2	MED11	0.13	0.15	0.88	0.376	0.887
SCZ	IN_LAMP5_RELN	MED11	0.26	0.16	1.63	0.103	0.931
SCZ	IN_PVALB	MED11	-0.04	0.06	-0.61	0.541	0.932
SCZ	IN_SST	MED11	0.16	0.13	1.19	0.234	0.92
SCZ	IN_VIP	MED11	-0.05	0.07	-0.76	0.446	0.904
SCZ	Micro	MED11	0.05	0.09	0.60	0.55	0.936
SCZ	OPC	MED11	-0.03	0.06	-0.52	0.6	0.95
SCZ	Oligo	MED11	0.02	0.04	0.36	0.719	0.961
SCZ	Astro	MED12	-0.01	0.04	-0.24	0.807	0.969
SCZ	EN_L2_3_IT	MED12	0.04	0.04	1.11	0.266	0.921
SCZ	EN_L3_5_IT_1	MED12	-0.07	0.08	-0.81	0.417	0.999
SCZ	EN_L3_5_IT_2	MED12	0.04	0.06	0.67	0.503	0.961
SCZ	EN_L3_5_IT_3	MED12	0.01	0.06	0.25	0.806	0.983
SCZ	EN_L5_6_NP	MED12	-0.16	0.16	-0.97	0.33	0.999
SCZ	EN_L6B	MED12	0.02	0.16	0.14	0.888	0.989
SCZ	EN_L6_CT	MED12	-0.19	0.14	-1.30	0.192	0.835
SCZ	EN_L6_IT_1	MED12	0.01	0.09	0.12	0.903	0.992
SCZ	IN_ADARB2	MED12	-0.04	0.08	-0.48	0.634	0.952
SCZ	IN_LAMP5_RELN	MED12	0.01	0.08	0.15	0.882	0.993
SCZ	IN_PVALB	MED12	-0.06	0.06	-0.99	0.323	0.892
SCZ	IN_SST	MED12	0.02	0.06	0.30	0.768	0.988
SCZ	IN_VIP	MED12	0.03	0.05	0.52	0.6	0.944
SCZ	Micro	MED12	-0.01	0.07	-0.09	0.931	0.991
SCZ	OPC	MED12	0.03	0.05	0.68	0.496	0.921
SCZ	Oligo	MED12	-0.01	0.03	-0.17	0.866	0.981
SCZ	Astro	MED12L	-0.02	0.04	-0.59	0.555	0.916
SCZ	EN_L2_3_IT	MED12L	0.00	0.03	0.17	0.867	0.991
SCZ	EN_L3_5_IT_1	MED12L	0.04	0.04	0.95	0.344	0.999
SCZ	EN_L3_5_IT_2	MED12L	0.07	0.03	2.12	0.0336	0.681
SCZ	EN_L3_5_IT_3	MED12L	0.01	0.03	0.21	0.833	0.984
SCZ	EN_L5_6_NP	MED12L	0.00	0.05	0.03	0.973	0.999
SCZ	EN_L5_ET	MED12L	0.26	0.26	0.99	0.323	0.978
SCZ	EN_L6B	MED12L	-0.06	0.05	-1.11	0.267	0.891
SCZ	EN_L6_CT	MED12L	-0.02	0.04	-0.59	0.558	0.945
SCZ	EN_L6_IT_1	MED12L	0.06	0.04	1.43	0.151	0.88
SCZ	EN_L6_IT_2	MED12L	0.10	0.05	2.06	0.039	0.739
SCZ	Endo	MED12L	0.02	0.15	0.11	0.909	0.977
SCZ	IN_ADARB2	MED12L	-0.06	0.04	-1.68	0.0934	0.727
SCZ	IN_LAMP5_LHX6	MED12L	-0.03	0.04	-0.59	0.554	0.995
SCZ	IN_LAMP5_RELN	MED12L	-0.01	0.04	-0.28	0.78	0.993
SCZ	IN_PVALB	MED12L	0.00	0.03	0.11	0.913	0.989
SCZ	IN_PVALB_CHC	MED12L	-0.01	0.03	-0.40	0.686	0.977
SCZ	IN_SST	MED12L	-0.04	0.05	-0.91	0.365	0.946
SCZ	IN_VIP	MED12L	-0.03	0.03	-1.17	0.241	0.804
SCZ	Micro	MED12L	-0.25	0.11	-2.29	0.0218	0.449
SCZ	OPC	MED12L	-0.03	0.03	-1.01	0.312	0.861
SCZ	Oligo	MED12L	0.00	0.06	0.00	0.996	0.999
SCZ	PC	MED12L	-0.12	0.10	-1.23	0.219	0.849
SCZ	PVM	MED12L	-0.46	0.20	-2.31	0.0206	0.471
SCZ	VLMC	MED12L	0.06	0.22	0.25	0.804	0.98
SCZ	Adaptive	MED13	-0.09	0.12	-0.81	0.416	0.999
SCZ	Astro	MED13	-0.03	0.02	-1.14	0.253	0.793
SCZ	EN_L2_3_IT	MED13	-0.02	0.02	-0.89	0.371	0.945
SCZ	EN_L3_5_IT_1	MED13	0.00	0.03	0.10	0.921	0.999
SCZ	EN_L3_5_IT_2	MED13	-0.00	0.03	-0.18	0.859	0.996
SCZ	EN_L3_5_IT_3	MED13	-0.01	0.02	-0.44	0.658	0.964
SCZ	EN_L5_6_NP	MED13	0.01	0.04	0.27	0.79	0.999
SCZ	EN_L5_ET	MED13	0.35	0.28	1.29	0.198	0.935
SCZ	EN_L6B	MED13	-0.03	0.04	-0.66	0.506	0.946
SCZ	EN_L6_CT	MED13	-0.01	0.03	-0.52	0.607	0.954
SCZ	EN_L6_IT_1	MED13	-0.02	0.03	-0.62	0.537	0.956
SCZ	EN_L6_IT_2	MED13	-0.02	0.04	-0.50	0.616	0.981
SCZ	Endo	MED13	0.03	0.06	0.61	0.545	0.84
SCZ	IN_ADARB2	MED13	-0.03	0.03	-0.85	0.394	0.894
SCZ	IN_LAMP5_LHX6	MED13	-0.01	0.04	-0.31	0.754	0.997
SCZ	IN_LAMP5_RELN	MED13	-0.04	0.03	-1.24	0.215	0.952
SCZ	IN_PVALB	MED13	-0.01	0.03	-0.40	0.689	0.958
SCZ	IN_PVALB_CHC	MED13	0.00	0.04	0.03	0.978	1
SCZ	IN_SST	MED13	-0.04	0.02	-1.51	0.13	0.881
SCZ	IN_VIP	MED13	-0.00	0.02	-0.14	0.888	0.983
SCZ	Micro	MED13	-0.04	0.03	-1.41	0.158	0.736
SCZ	OPC	MED13	0.04	0.02	1.69	0.0904	0.708
SCZ	Oligo	MED13	-0.00	0.02	-0.11	0.909	0.987
SCZ	PC	MED13	0.05	0.06	0.92	0.36	0.903
SCZ	PVM	MED13	0.08	0.10	0.85	0.398	0.871
SCZ	SMC	MED13	0.39	0.18	2.17	0.0301	0.34
SCZ	VLMC	MED13	0.03	0.07	0.44	0.661	0.966
SCZ	Adaptive	MED13L	0.11	0.10	1.08	0.282	0.999
SCZ	Astro	MED13L	0.01	0.04	0.38	0.701	0.949
SCZ	EN_L2_3_IT	MED13L	0.00	0.02	0.06	0.952	0.996
SCZ	EN_L3_5_IT_1	MED13L	0.05	0.03	1.83	0.0671	0.999
SCZ	EN_L3_5_IT_2	MED13L	0.03	0.02	1.28	0.2	0.899
SCZ	EN_L3_5_IT_3	MED13L	0.04	0.03	1.74	0.0822	0.707
SCZ	EN_L5_6_NP	MED13L	0.02	0.03	0.57	0.567	0.999
SCZ	EN_L5_ET	MED13L	-0.06	0.27	-0.22	0.824	0.988
SCZ	EN_L6B	MED13L	0.05	0.03	1.32	0.188	0.864
SCZ	EN_L6_CT	MED13L	0.03	0.03	1.13	0.259	0.851
SCZ	EN_L6_IT_1	MED13L	0.09	0.03	2.57	0.0101	0.605
SCZ	EN_L6_IT_2	MED13L	0.07	0.04	1.89	0.0593	0.788
SCZ	Endo	MED13L	-0.00	0.05	-0.00	1	1
SCZ	IN_ADARB2	MED13L	-0.02	0.03	-0.78	0.433	0.912
SCZ	IN_LAMP5_LHX6	MED13L	0.01	0.03	0.42	0.672	0.997
SCZ	IN_LAMP5_RELN	MED13L	0.03	0.03	1.19	0.235	0.953
SCZ	IN_PVALB	MED13L	-0.01	0.02	-0.29	0.774	0.967
SCZ	IN_PVALB_CHC	MED13L	0.03	0.03	0.93	0.355	0.93
SCZ	IN_SST	MED13L	-0.01	0.02	-0.61	0.543	0.967
SCZ	IN_VIP	MED13L	-0.01	0.02	-0.41	0.68	0.957
SCZ	Micro	MED13L	-0.07	0.03	-2.42	0.0154	0.424
SCZ	OPC	MED13L	0.02	0.03	0.69	0.493	0.921
SCZ	Oligo	MED13L	-0.01	0.02	-0.65	0.515	0.929
SCZ	PC	MED13L	0.01	0.05	0.21	0.836	0.986
SCZ	PVM	MED13L	-0.05	0.07	-0.76	0.449	0.892
SCZ	SMC	MED13L	0.36	0.14	2.58	0.00999	0.204
SCZ	VLMC	MED13L	0.11	0.07	1.57	0.117	0.873
SCZ	Astro	MED14	-0.02	0.03	-0.55	0.583	0.924
SCZ	EN_L2_3_IT	MED14	-0.04	0.03	-1.29	0.197	0.877
SCZ	EN_L3_5_IT_1	MED14	-0.03	0.04	-0.73	0.468	0.999
SCZ	EN_L3_5_IT_2	MED14	-0.04	0.03	-1.30	0.193	0.891
SCZ	EN_L3_5_IT_3	MED14	-0.02	0.03	-0.61	0.54	0.957
SCZ	EN_L5_6_NP	MED14	-0.00	0.05	-0.05	0.957	0.999
SCZ	EN_L5_ET	MED14	-0.44	0.38	-1.15	0.25	0.955
SCZ	EN_L6B	MED14	-0.04	0.05	-0.71	0.48	0.944
SCZ	EN_L6_CT	MED14	-0.07	0.05	-1.55	0.122	0.78
SCZ	EN_L6_IT_1	MED14	-0.04	0.05	-0.73	0.464	0.944
SCZ	EN_L6_IT_2	MED14	-0.09	0.06	-1.45	0.147	0.863
SCZ	Endo	MED14	-0.07	0.09	-0.86	0.388	0.756
SCZ	IN_ADARB2	MED14	-0.08	0.04	-2.00	0.0451	0.621
SCZ	IN_LAMP5_LHX6	MED14	-0.00	0.05	-0.01	0.994	1
SCZ	IN_LAMP5_RELN	MED14	-0.03	0.04	-0.64	0.522	0.978
SCZ	IN_PVALB	MED14	-0.00	0.03	-0.09	0.926	0.989
SCZ	IN_PVALB_CHC	MED14	-0.03	0.05	-0.49	0.624	0.966
SCZ	IN_SST	MED14	-0.04	0.03	-1.33	0.183	0.909
SCZ	IN_VIP	MED14	-0.04	0.03	-1.41	0.159	0.75
SCZ	Micro	MED14	-0.10	0.04	-2.32	0.0202	0.449
SCZ	OPC	MED14	-0.05	0.03	-1.65	0.0982	0.718
SCZ	Oligo	MED14	-0.04	0.03	-1.32	0.187	0.818
SCZ	PC	MED14	0.12	0.10	1.28	0.202	0.834
SCZ	PVM	MED14	0.22	0.17	1.29	0.197	0.77
SCZ	VLMC	MED14	0.01	0.12	0.10	0.917	0.988
SCZ	Adaptive	MED15	-0.04	0.19	-0.19	0.853	0.999
SCZ	Astro	MED15	0.01	0.04	0.28	0.776	0.961
SCZ	EN_L2_3_IT	MED15	-0.03	0.02	-1.40	0.161	0.864
SCZ	EN_L3_5_IT_1	MED15	-0.05	0.04	-1.25	0.211	0.999
SCZ	EN_L3_5_IT_2	MED15	-0.02	0.03	-0.87	0.387	0.942
SCZ	EN_L3_5_IT_3	MED15	-0.02	0.03	-0.61	0.544	0.957
SCZ	EN_L5_6_NP	MED15	0.01	0.04	0.11	0.91	0.999
SCZ	EN_L5_ET	MED15	-0.24	0.41	-0.59	0.554	0.983
SCZ	EN_L6B	MED15	0.01	0.05	0.26	0.796	0.979
SCZ	EN_L6_CT	MED15	0.00	0.04	0.04	0.968	0.999
SCZ	EN_L6_IT_1	MED15	0.02	0.04	0.54	0.587	0.964
SCZ	EN_L6_IT_2	MED15	-0.02	0.05	-0.36	0.721	0.982
SCZ	Endo	MED15	0.06	0.07	0.82	0.41	0.765
SCZ	IN_ADARB2	MED15	-0.04	0.04	-1.03	0.303	0.857
SCZ	IN_LAMP5_LHX6	MED15	0.03	0.04	0.84	0.401	0.995
SCZ	IN_LAMP5_RELN	MED15	-0.03	0.04	-0.84	0.403	0.964
SCZ	IN_PVALB	MED15	-0.01	0.03	-0.43	0.67	0.955
SCZ	IN_PVALB_CHC	MED15	0.04	0.06	0.74	0.458	0.943
SCZ	IN_SST	MED15	-0.07	0.03	-2.32	0.0202	0.767
SCZ	IN_VIP	MED15	-0.01	0.02	-0.26	0.798	0.974
SCZ	Micro	MED15	0.01	0.04	0.20	0.84	0.985
SCZ	OPC	MED15	0.00	0.04	0.02	0.985	0.997
SCZ	Oligo	MED15	-0.00	0.02	-0.02	0.983	0.998
SCZ	PC	MED15	-0.02	0.09	-0.28	0.781	0.978
SCZ	PVM	MED15	-0.08	0.12	-0.70	0.485	0.912
SCZ	VLMC	MED15	-0.02	0.10	-0.21	0.832	0.98
SCZ	Astro	MED16	-0.03	0.05	-0.48	0.629	0.934
SCZ	EN_L2_3_IT	MED16	0.06	0.05	1.18	0.239	0.904
SCZ	EN_L3_5_IT_1	MED16	-0.04	0.08	-0.44	0.659	0.999
SCZ	EN_L3_5_IT_2	MED16	0.03	0.06	0.51	0.61	0.972
SCZ	EN_L3_5_IT_3	MED16	-0.06	0.07	-0.84	0.402	0.932
SCZ	EN_L6_CT	MED16	0.14	0.19	0.75	0.453	0.922
SCZ	EN_L6_IT_1	MED16	-0.05	0.10	-0.47	0.641	0.967
SCZ	IN_ADARB2	MED16	-0.06	0.15	-0.36	0.719	0.97
SCZ	IN_LAMP5_RELN	MED16	0.02	0.16	0.15	0.88	0.993
SCZ	IN_PVALB	MED16	-0.00	0.08	-0.01	0.992	0.999
SCZ	IN_SST	MED16	-0.07	0.07	-0.88	0.377	0.947
SCZ	IN_VIP	MED16	-0.01	0.06	-0.13	0.899	0.984
SCZ	Micro	MED16	0.08	0.07	1.06	0.291	0.837
SCZ	OPC	MED16	-0.07	0.06	-1.04	0.297	0.856
SCZ	Oligo	MED16	-0.00	0.04	-0.00	0.997	0.999
SCZ	EN_L2_3_IT	MED17	0.00	0.09	0.04	0.966	0.997
SCZ	Oligo	MED17	-0.01	0.12	-0.13	0.898	0.986
SCZ	Astro	MED18	-0.05	0.11	-0.45	0.654	0.938
SCZ	EN_L2_3_IT	MED18	0.02	0.08	0.27	0.786	0.982
SCZ	EN_L3_5_IT_2	MED18	-0.09	0.17	-0.54	0.587	0.971
SCZ	EN_L3_5_IT_3	MED18	-0.00	0.16	-0.03	0.98	0.999
SCZ	IN_PVALB	MED18	-0.11	0.16	-0.72	0.473	0.922
SCZ	IN_VIP	MED18	-0.24	0.17	-1.42	0.157	0.746
SCZ	Oligo	MED18	-0.04	0.07	-0.60	0.549	0.935
SCZ	Astro	MED19	0.03	0.05	0.65	0.518	0.905
SCZ	EN_L2_3_IT	MED19	0.00	0.04	0.12	0.903	0.995
SCZ	EN_L3_5_IT_1	MED19	0.20	0.07	2.64	0.00825	0.999
SCZ	EN_L3_5_IT_2	MED19	-0.11	0.05	-2.25	0.0241	0.653
SCZ	EN_L3_5_IT_3	MED19	-0.01	0.05	-0.26	0.791	0.981
SCZ	EN_L5_6_NP	MED19	-0.12	0.14	-0.86	0.391	0.999
SCZ	EN_L6B	MED19	-0.11	0.14	-0.78	0.436	0.933
SCZ	EN_L6_CT	MED19	-0.16	0.10	-1.60	0.109	0.761
SCZ	EN_L6_IT_1	MED19	-0.02	0.08	-0.24	0.814	0.984
SCZ	EN_L6_IT_2	MED19	0.01	0.18	0.04	0.967	0.998
SCZ	IN_ADARB2	MED19	-0.04	0.08	-0.47	0.639	0.954
SCZ	IN_LAMP5_LHX6	MED19	0.13	0.16	0.78	0.433	0.995
SCZ	IN_LAMP5_RELN	MED19	0.02	0.08	0.22	0.822	0.993
SCZ	IN_PVALB	MED19	-0.03	0.05	-0.60	0.549	0.933
SCZ	IN_PVALB_CHC	MED19	-0.07	0.16	-0.43	0.669	0.974
SCZ	IN_SST	MED19	0.02	0.06	0.35	0.729	0.984
SCZ	IN_VIP	MED19	0.02	0.05	0.44	0.662	0.954
SCZ	Micro	MED19	0.26	0.09	2.89	0.00389	0.291
SCZ	OPC	MED19	0.01	0.06	0.21	0.834	0.984
SCZ	Oligo	MED19	0.01	0.04	0.16	0.875	0.981
SCZ	Astro	MED21	-0.03	0.04	-0.67	0.501	0.9
SCZ	EN_L2_3_IT	MED21	-0.02	0.04	-0.61	0.54	0.965
SCZ	EN_L3_5_IT_1	MED21	-0.08	0.05	-1.56	0.118	0.999
SCZ	EN_L3_5_IT_2	MED21	0.04	0.04	0.93	0.355	0.94
SCZ	EN_L3_5_IT_3	MED21	0.00	0.04	0.09	0.932	0.995
SCZ	EN_L5_6_NP	MED21	0.02	0.07	0.24	0.81	0.999
SCZ	EN_L6B	MED21	0.02	0.07	0.32	0.747	0.975
SCZ	EN_L6_CT	MED21	0.06	0.06	0.91	0.362	0.897
SCZ	EN_L6_IT_1	MED21	0.01	0.06	0.09	0.927	0.995
SCZ	EN_L6_IT_2	MED21	-0.00	0.06	-0.03	0.978	0.998
SCZ	Endo	MED21	0.01	0.15	0.05	0.957	0.991
SCZ	IN_ADARB2	MED21	-0.08	0.06	-1.34	0.179	0.791
SCZ	IN_LAMP5_LHX6	MED21	-0.04	0.07	-0.62	0.537	0.995
SCZ	IN_LAMP5_RELN	MED21	0.07	0.06	1.16	0.247	0.953
SCZ	IN_PVALB	MED21	0.02	0.04	0.58	0.56	0.935
SCZ	IN_PVALB_CHC	MED21	0.06	0.07	0.90	0.367	0.93
SCZ	IN_SST	MED21	-0.05	0.05	-0.91	0.362	0.946
SCZ	IN_VIP	MED21	-0.00	0.04	-0.09	0.93	0.99
SCZ	Micro	MED21	-0.08	0.07	-1.19	0.235	0.802
SCZ	OPC	MED21	-0.06	0.04	-1.51	0.131	0.751
SCZ	Oligo	MED21	-0.00	0.03	-0.04	0.972	0.996
SCZ	Astro	MED22	0.07	0.05	1.47	0.142	0.704
SCZ	EN_L2_3_IT	MED22	0.01	0.04	0.29	0.774	0.981
SCZ	EN_L3_5_IT_1	MED22	-0.00	0.15	-0.03	0.974	0.999
SCZ	EN_L3_5_IT_2	MED22	-0.07	0.06	-1.20	0.231	0.906
SCZ	EN_L3_5_IT_3	MED22	-0.02	0.07	-0.25	0.804	0.983
SCZ	EN_L5_6_NP	MED22	-0.21	0.16	-1.36	0.174	0.999
SCZ	EN_L6_IT_1	MED22	0.04	0.17	0.23	0.817	0.984
SCZ	IN_ADARB2	MED22	0.12	0.16	0.74	0.457	0.917
SCZ	IN_LAMP5_RELN	MED22	0.00	0.09	0.00	0.999	1
SCZ	IN_PVALB	MED22	0.07	0.06	1.21	0.226	0.842
SCZ	IN_SST	MED22	0.04	0.07	0.61	0.539	0.967
SCZ	IN_VIP	MED22	0.00	0.06	0.04	0.971	0.994
SCZ	Micro	MED22	0.16	0.08	1.90	0.0572	0.567
SCZ	OPC	MED22	-0.01	0.07	-0.12	0.904	0.99
SCZ	Oligo	MED22	-0.06	0.04	-1.39	0.164	0.8
SCZ	Astro	MED23	-0.05	0.03	-1.47	0.142	0.705
SCZ	EN_L2_3_IT	MED23	-0.02	0.03	-0.59	0.557	0.965
SCZ	EN_L3_5_IT_1	MED23	0.00	0.04	0.13	0.898	0.999
SCZ	EN_L3_5_IT_2	MED23	-0.02	0.03	-0.74	0.461	0.954
SCZ	EN_L3_5_IT_3	MED23	-0.01	0.03	-0.17	0.861	0.988
SCZ	EN_L5_6_NP	MED23	-0.02	0.05	-0.45	0.649	0.999
SCZ	EN_L5_ET	MED23	0.24	0.50	0.47	0.636	0.983
SCZ	EN_L6B	MED23	0.01	0.05	0.14	0.888	0.989
SCZ	EN_L6_CT	MED23	-0.05	0.04	-1.14	0.253	0.846
SCZ	EN_L6_IT_1	MED23	0.02	0.05	0.33	0.743	0.978
SCZ	EN_L6_IT_2	MED23	-0.08	0.05	-1.55	0.121	0.85
SCZ	Endo	MED23	-0.12	0.08	-1.46	0.144	0.52
SCZ	IN_ADARB2	MED23	0.00	0.04	0.04	0.966	0.998
SCZ	IN_LAMP5_LHX6	MED23	-0.03	0.05	-0.56	0.579	0.995
SCZ	IN_LAMP5_RELN	MED23	0.02	0.04	0.39	0.7	0.993
SCZ	IN_PVALB	MED23	0.02	0.03	0.48	0.635	0.947
SCZ	IN_PVALB_CHC	MED23	0.03	0.05	0.54	0.586	0.96
SCZ	IN_SST	MED23	0.00	0.03	0.12	0.905	0.999
SCZ	IN_VIP	MED23	0.02	0.03	0.52	0.604	0.944
SCZ	Micro	MED23	-0.05	0.04	-1.28	0.201	0.774
SCZ	OPC	MED23	-0.04	0.03	-1.35	0.178	0.786
SCZ	Oligo	MED23	0.01	0.03	0.22	0.827	0.977
SCZ	PC	MED23	0.04	0.14	0.26	0.794	0.981
SCZ	VLMC	MED23	-0.19	0.12	-1.65	0.0992	0.863
SCZ	Astro	MED24	0.06	0.04	1.71	0.087	0.625
SCZ	EN_L2_3_IT	MED24	0.00	0.03	0.07	0.943	0.996
SCZ	EN_L3_5_IT_1	MED24	-0.01	0.05	-0.14	0.885	0.999
SCZ	EN_L3_5_IT_2	MED24	-0.00	0.03	-0.15	0.883	0.997
SCZ	EN_L3_5_IT_3	MED24	0.05	0.04	1.24	0.214	0.857
SCZ	EN_L5_6_NP	MED24	0.02	0.06	0.30	0.768	0.999
SCZ	EN_L5_ET	MED24	0.56	0.50	1.11	0.266	0.958
SCZ	EN_L6B	MED24	0.12	0.06	1.91	0.0561	0.732
SCZ	EN_L6_CT	MED24	-0.01	0.05	-0.16	0.87	0.985
SCZ	EN_L6_IT_1	MED24	0.01	0.05	0.22	0.827	0.986
SCZ	EN_L6_IT_2	MED24	-0.00	0.07	-0.05	0.961	0.998
SCZ	Endo	MED24	0.22	0.18	1.26	0.208	0.601
SCZ	IN_ADARB2	MED24	-0.06	0.05	-1.10	0.27	0.85
SCZ	IN_LAMP5_LHX6	MED24	0.05	0.06	0.89	0.374	0.995
SCZ	IN_LAMP5_RELN	MED24	-0.10	0.06	-1.73	0.084	0.904
SCZ	IN_PVALB	MED24	-0.01	0.03	-0.33	0.74	0.964
SCZ	IN_PVALB_CHC	MED24	-0.07	0.06	-1.15	0.251	0.895
SCZ	IN_SST	MED24	-0.04	0.04	-1.01	0.313	0.932
SCZ	IN_VIP	MED24	0.03	0.03	0.83	0.405	0.889
SCZ	Micro	MED24	-0.05	0.06	-0.92	0.357	0.87
SCZ	OPC	MED24	-0.01	0.04	-0.27	0.786	0.98
SCZ	Oligo	MED24	-0.00	0.03	-0.06	0.954	0.994
SCZ	Astro	MED25	-0.05	0.05	-1.05	0.292	0.811
SCZ	EN_L2_3_IT	MED25	0.06	0.04	1.54	0.123	0.839
SCZ	EN_L3_5_IT_1	MED25	0.10	0.06	1.67	0.0945	0.999
SCZ	EN_L3_5_IT_2	MED25	0.05	0.04	1.12	0.264	0.923
SCZ	EN_L3_5_IT_3	MED25	0.07	0.05	1.33	0.182	0.83
SCZ	EN_L5_6_NP	MED25	0.15	0.07	2.01	0.0444	0.999
SCZ	EN_L6B	MED25	0.07	0.08	0.93	0.353	0.913
SCZ	EN_L6_CT	MED25	0.03	0.07	0.40	0.687	0.97
SCZ	EN_L6_IT_1	MED25	0.08	0.07	1.09	0.274	0.913
SCZ	EN_L6_IT_2	MED25	0.13	0.09	1.41	0.158	0.87
SCZ	IN_ADARB2	MED25	-0.02	0.07	-0.27	0.786	0.977
SCZ	IN_LAMP5_LHX6	MED25	0.01	0.08	0.10	0.918	0.997
SCZ	IN_LAMP5_RELN	MED25	0.08	0.06	1.17	0.241	0.953
SCZ	IN_PVALB	MED25	0.01	0.04	0.25	0.803	0.975
SCZ	IN_PVALB_CHC	MED25	0.13	0.07	1.76	0.0789	0.773
SCZ	IN_SST	MED25	0.00	0.05	0.03	0.977	0.999
SCZ	IN_VIP	MED25	0.00	0.04	0.06	0.955	0.993
SCZ	Micro	MED25	0.02	0.07	0.25	0.804	0.981
SCZ	OPC	MED25	-0.01	0.05	-0.29	0.774	0.979
SCZ	Oligo	MED25	0.01	0.03	0.33	0.744	0.965
SCZ	Astro	MED27	-0.01	0.04	-0.17	0.866	0.98
SCZ	EN_L2_3_IT	MED27	-0.06	0.03	-2.10	0.0361	0.728
SCZ	EN_L3_5_IT_1	MED27	-0.02	0.03	-0.52	0.602	0.999
SCZ	EN_L3_5_IT_2	MED27	-0.06	0.03	-2.01	0.0447	0.734
SCZ	EN_L3_5_IT_3	MED27	-0.03	0.03	-1.02	0.31	0.897
SCZ	EN_L5_6_NP	MED27	-0.02	0.05	-0.43	0.668	0.999
SCZ	EN_L5_ET	MED27	0.31	0.32	0.96	0.338	0.98
SCZ	EN_L6B	MED27	-0.03	0.05	-0.59	0.558	0.948
SCZ	EN_L6_CT	MED27	-0.05	0.04	-1.19	0.236	0.839
SCZ	EN_L6_IT_1	MED27	-0.02	0.04	-0.41	0.682	0.971
SCZ	EN_L6_IT_2	MED27	-0.10	0.05	-2.12	0.0343	0.716
SCZ	Endo	MED27	-0.06	0.07	-0.85	0.393	0.758
SCZ	IN_ADARB2	MED27	-0.12	0.04	-3.08	0.00209	0.282
SCZ	IN_LAMP5_LHX6	MED27	-0.03	0.05	-0.55	0.584	0.995
SCZ	IN_LAMP5_RELN	MED27	-0.04	0.03	-1.26	0.209	0.946
SCZ	IN_PVALB	MED27	-0.04	0.03	-1.19	0.233	0.845
SCZ	IN_PVALB_CHC	MED27	-0.07	0.05	-1.41	0.157	0.862
SCZ	IN_SST	MED27	-0.06	0.03	-1.93	0.0532	0.826
SCZ	IN_VIP	MED27	-0.04	0.02	-1.59	0.112	0.691
SCZ	Micro	MED27	0.04	0.04	0.93	0.354	0.869
SCZ	OPC	MED27	-0.00	0.03	-0.02	0.983	0.997
SCZ	Oligo	MED27	-0.04	0.02	-1.52	0.128	0.76
SCZ	PC	MED27	0.03	0.09	0.28	0.783	0.978
SCZ	PVM	MED27	0.21	0.13	1.58	0.115	0.688
SCZ	VLMC	MED27	0.01	0.12	0.12	0.906	0.985
SCZ	Astro	MED28	0.06	0.03	1.67	0.0946	0.64
SCZ	EN_L2_3_IT	MED28	0.04	0.03	1.66	0.0968	0.814
SCZ	EN_L3_5_IT_1	MED28	0.04	0.04	1.07	0.284	0.999
SCZ	EN_L3_5_IT_2	MED28	0.06	0.03	1.82	0.0686	0.791
SCZ	EN_L3_5_IT_3	MED28	0.09	0.03	2.60	0.00929	0.426
SCZ	EN_L5_6_NP	MED28	0.06	0.05	1.15	0.249	0.999
SCZ	EN_L5_ET	MED28	-0.29	0.46	-0.62	0.533	0.983
SCZ	EN_L6B	MED28	0.11	0.06	1.97	0.0487	0.728
SCZ	EN_L6_CT	MED28	0.05	0.05	1.09	0.275	0.856
SCZ	EN_L6_IT_1	MED28	0.10	0.05	2.01	0.0442	0.771
SCZ	EN_L6_IT_2	MED28	0.04	0.06	0.65	0.517	0.971
SCZ	Endo	MED28	0.36	0.13	2.72	0.00647	0.142
SCZ	IN_ADARB2	MED28	0.02	0.05	0.34	0.737	0.971
SCZ	IN_LAMP5_LHX6	MED28	0.07	0.07	1.11	0.268	0.995
SCZ	IN_LAMP5_RELN	MED28	0.03	0.05	0.64	0.523	0.978
SCZ	IN_PVALB	MED28	0.05	0.03	1.48	0.14	0.799
SCZ	IN_PVALB_CHC	MED28	0.03	0.06	0.56	0.574	0.956
SCZ	IN_SST	MED28	0.04	0.04	1.09	0.274	0.926
SCZ	IN_VIP	MED28	0.02	0.03	0.58	0.56	0.936
SCZ	Micro	MED28	-0.03	0.05	-0.65	0.517	0.927
SCZ	OPC	MED28	0.04	0.03	1.19	0.233	0.831
SCZ	Oligo	MED28	0.01	0.03	0.43	0.664	0.957
SCZ	PC	MED28	0.34	0.17	2.03	0.0428	0.604
SCZ	Astro	MED29	0.02	0.05	0.47	0.638	0.935
SCZ	EN_L2_3_IT	MED29	-0.02	0.03	-0.71	0.475	0.96
SCZ	EN_L3_5_IT_1	MED29	-0.07	0.06	-1.13	0.259	0.999
SCZ	EN_L3_5_IT_2	MED29	-0.00	0.04	-0.07	0.942	0.998
SCZ	EN_L3_5_IT_3	MED29	-0.03	0.05	-0.66	0.509	0.951
SCZ	EN_L5_6_NP	MED29	-0.09	0.08	-1.14	0.254	0.999
SCZ	EN_L6B	MED29	-0.04	0.08	-0.52	0.604	0.957
SCZ	EN_L6_CT	MED29	-0.04	0.08	-0.45	0.652	0.96
SCZ	EN_L6_IT_1	MED29	-0.02	0.08	-0.31	0.754	0.981
SCZ	EN_L6_IT_2	MED29	0.01	0.11	0.11	0.909	0.994
SCZ	IN_ADARB2	MED29	0.04	0.06	0.63	0.528	0.934
SCZ	IN_LAMP5_LHX6	MED29	-0.01	0.09	-0.15	0.882	0.997
SCZ	IN_LAMP5_RELN	MED29	-0.04	0.06	-0.62	0.538	0.98
SCZ	IN_PVALB	MED29	-0.05	0.05	-0.99	0.324	0.892
SCZ	IN_PVALB_CHC	MED29	-0.52	0.16	-3.25	0.00115	0.37
SCZ	IN_SST	MED29	-0.08	0.05	-1.43	0.152	0.89
SCZ	IN_VIP	MED29	-0.05	0.04	-1.26	0.209	0.784
SCZ	Micro	MED29	0.16	0.08	2.00	0.0454	0.528
SCZ	OPC	MED29	-0.04	0.05	-0.85	0.393	0.89
SCZ	Oligo	MED29	0.02	0.04	0.58	0.563	0.939
SCZ	Astro	MED30	-0.09	0.05	-1.78	0.0755	0.609
SCZ	EN_L2_3_IT	MED30	0.00	0.04	0.12	0.905	0.995
SCZ	EN_L3_5_IT_1	MED30	0.07	0.07	0.99	0.323	0.999
SCZ	EN_L3_5_IT_2	MED30	0.08	0.05	1.63	0.104	0.828
SCZ	EN_L3_5_IT_3	MED30	0.06	0.05	1.18	0.237	0.869
SCZ	EN_L5_6_NP	MED30	0.17	0.09	1.75	0.0801	0.999
SCZ	EN_L6B	MED30	0.05	0.08	0.61	0.541	0.946
SCZ	EN_L6_CT	MED30	0.11	0.07	1.51	0.13	0.789
SCZ	EN_L6_IT_1	MED30	0.11	0.07	1.61	0.107	0.853
SCZ	EN_L6_IT_2	MED30	0.09	0.10	0.91	0.365	0.938
SCZ	Endo	MED30	0.37	0.18	2.05	0.0404	0.308
SCZ	IN_ADARB2	MED30	-0.09	0.07	-1.21	0.226	0.833
SCZ	IN_LAMP5_LHX6	MED30	0.08	0.08	1.06	0.288	0.995
SCZ	IN_LAMP5_RELN	MED30	0.03	0.06	0.45	0.651	0.989
SCZ	IN_PVALB	MED30	0.03	0.05	0.59	0.556	0.935
SCZ	IN_PVALB_CHC	MED30	0.16	0.15	1.02	0.309	0.921
SCZ	IN_SST	MED30	0.12	0.06	1.90	0.057	0.827
SCZ	IN_VIP	MED30	0.02	0.05	0.33	0.738	0.966
SCZ	Micro	MED30	-0.10	0.07	-1.51	0.132	0.7
SCZ	OPC	MED30	0.05	0.05	0.97	0.33	0.87
SCZ	Oligo	MED30	0.04	0.03	1.19	0.234	0.841
SCZ	Astro	MED31	0.02	0.04	0.57	0.569	0.921
SCZ	EN_L2_3_IT	MED31	0.01	0.04	0.28	0.779	0.981
SCZ	EN_L3_5_IT_1	MED31	0.02	0.06	0.40	0.69	0.999
SCZ	EN_L3_5_IT_2	MED31	0.07	0.04	1.70	0.0895	0.811
SCZ	EN_L3_5_IT_3	MED31	0.05	0.04	1.26	0.209	0.853
SCZ	EN_L5_6_NP	MED31	0.06	0.07	0.91	0.362	0.999
SCZ	EN_L5_ET	MED31	4.22	2.54	1.66	0.0967	0.902
SCZ	EN_L6B	MED31	0.15	0.08	1.92	0.0545	0.732
SCZ	EN_L6_CT	MED31	0.10	0.06	1.53	0.125	0.782
SCZ	EN_L6_IT_1	MED31	0.03	0.06	0.43	0.668	0.97
SCZ	EN_L6_IT_2	MED31	-0.01	0.09	-0.07	0.948	0.998
SCZ	IN_ADARB2	MED31	0.10	0.07	1.52	0.128	0.763
SCZ	IN_LAMP5_LHX6	MED31	0.13	0.08	1.56	0.118	0.995
SCZ	IN_LAMP5_RELN	MED31	0.16	0.07	2.34	0.0195	0.733
SCZ	IN_PVALB	MED31	0.07	0.04	1.68	0.0923	0.739
SCZ	IN_PVALB_CHC	MED31	0.10	0.08	1.23	0.218	0.878
SCZ	IN_SST	MED31	0.04	0.05	0.85	0.397	0.951
SCZ	IN_VIP	MED31	0.06	0.04	1.49	0.138	0.72
SCZ	Micro	MED31	-0.01	0.09	-0.13	0.893	0.991
SCZ	OPC	MED31	-0.01	0.05	-0.14	0.887	0.99
SCZ	Oligo	MED31	0.07	0.03	2.06	0.039	0.601
SCZ	Astro	MED4	0.03	0.03	0.90	0.367	0.845
SCZ	EN_L2_3_IT	MED4	-0.03	0.03	-1.07	0.284	0.923
SCZ	EN_L3_5_IT_1	MED4	-0.03	0.04	-0.87	0.385	0.999
SCZ	EN_L3_5_IT_2	MED4	-0.05	0.03	-1.80	0.0717	0.793
SCZ	EN_L3_5_IT_3	MED4	-0.03	0.03	-1.04	0.298	0.893
SCZ	EN_L5_6_NP	MED4	-0.01	0.05	-0.30	0.765	0.999
SCZ	EN_L5_ET	MED4	-0.35	0.41	-0.84	0.4	0.983
SCZ	EN_L6B	MED4	0.01	0.06	0.22	0.823	0.983
SCZ	EN_L6_CT	MED4	-0.07	0.04	-1.70	0.0892	0.73
SCZ	EN_L6_IT_1	MED4	-0.01	0.05	-0.20	0.843	0.986
SCZ	EN_L6_IT_2	MED4	0.04	0.06	0.72	0.469	0.967
SCZ	Endo	MED4	0.10	0.07	1.43	0.152	0.533
SCZ	IN_ADARB2	MED4	-0.02	0.04	-0.41	0.679	0.962
SCZ	IN_LAMP5_LHX6	MED4	-0.11	0.05	-2.15	0.0312	0.956
SCZ	IN_LAMP5_RELN	MED4	-0.08	0.04	-1.98	0.0477	0.819
SCZ	IN_PVALB	MED4	-0.00	0.03	-0.02	0.986	0.997
SCZ	IN_PVALB_CHC	MED4	0.01	0.05	0.12	0.905	0.995
SCZ	IN_SST	MED4	-0.05	0.03	-1.54	0.123	0.881
SCZ	IN_VIP	MED4	-0.05	0.03	-1.95	0.0515	0.6
SCZ	Micro	MED4	-0.04	0.05	-0.76	0.447	0.905
SCZ	OPC	MED4	0.02	0.03	0.50	0.618	0.954
SCZ	Oligo	MED4	0.02	0.03	0.55	0.584	0.945
SCZ	PC	MED4	0.13	0.09	1.49	0.136	0.783
SCZ	VLMC	MED4	0.25	0.11	2.21	0.0274	0.759
SCZ	Astro	MED6	-0.02	0.04	-0.55	0.583	0.924
SCZ	EN_L2_3_IT	MED6	-0.03	0.03	-0.91	0.36	0.94
SCZ	EN_L3_5_IT_1	MED6	0.08	0.05	1.59	0.112	0.999
SCZ	EN_L3_5_IT_2	MED6	-0.00	0.04	-0.13	0.897	0.997
SCZ	EN_L3_5_IT_3	MED6	0.04	0.04	0.94	0.345	0.914
SCZ	EN_L5_6_NP	MED6	0.05	0.06	0.86	0.391	0.999
SCZ	EN_L6B	MED6	-0.01	0.06	-0.15	0.881	0.989
SCZ	EN_L6_CT	MED6	-0.07	0.05	-1.37	0.172	0.817
SCZ	EN_L6_IT_1	MED6	0.01	0.06	0.18	0.857	0.987
SCZ	EN_L6_IT_2	MED6	-0.05	0.07	-0.67	0.5	0.969
SCZ	Endo	MED6	-0.18	0.13	-1.37	0.171	0.551
SCZ	IN_ADARB2	MED6	-0.03	0.06	-0.52	0.603	0.948
SCZ	IN_LAMP5_LHX6	MED6	0.12	0.07	1.69	0.0912	0.995
SCZ	IN_LAMP5_RELN	MED6	0.01	0.05	0.20	0.841	0.993
SCZ	IN_PVALB	MED6	-0.01	0.04	-0.21	0.833	0.978
SCZ	IN_PVALB_CHC	MED6	0.05	0.07	0.78	0.435	0.94
SCZ	IN_SST	MED6	0.01	0.04	0.34	0.736	0.984
SCZ	IN_VIP	MED6	-0.02	0.04	-0.52	0.603	0.944
SCZ	Micro	MED6	0.07	0.05	1.24	0.217	0.788
SCZ	OPC	MED6	-0.01	0.04	-0.24	0.809	0.981
SCZ	Oligo	MED6	0.01	0.03	0.44	0.661	0.957
SCZ	PC	MED6	0.17	0.18	0.96	0.339	0.895
SCZ	EN_L2_3_IT	MED7	-0.09	0.19	-0.47	0.637	0.971
SCZ	Astro	MED8	0.05	0.05	0.99	0.323	0.825
SCZ	EN_L2_3_IT	MED8	-0.05	0.04	-1.26	0.209	0.885
SCZ	EN_L3_5_IT_1	MED8	-0.00	0.07	-0.04	0.971	0.999
SCZ	EN_L3_5_IT_2	MED8	-0.09	0.05	-1.77	0.0772	0.799
SCZ	EN_L3_5_IT_3	MED8	-0.03	0.06	-0.46	0.647	0.964
SCZ	EN_L5_6_NP	MED8	-0.12	0.14	-0.86	0.389	0.999
SCZ	EN_L6B	MED8	-0.09	0.13	-0.67	0.502	0.945
SCZ	EN_L6_CT	MED8	-0.15	0.08	-1.81	0.0701	0.692
SCZ	EN_L6_IT_1	MED8	-0.07	0.08	-0.89	0.371	0.927
SCZ	EN_L6_IT_2	MED8	0.14	0.19	0.73	0.464	0.967
SCZ	IN_ADARB2	MED8	-0.06	0.08	-0.72	0.469	0.919
SCZ	IN_LAMP5_LHX6	MED8	0.19	0.14	1.36	0.174	0.995
SCZ	IN_LAMP5_RELN	MED8	0.12	0.08	1.51	0.131	0.931
SCZ	IN_PVALB	MED8	-0.06	0.05	-1.19	0.236	0.848
SCZ	IN_PVALB_CHC	MED8	-0.13	0.16	-0.82	0.415	0.937
SCZ	IN_SST	MED8	-0.02	0.07	-0.23	0.818	0.994
SCZ	IN_VIP	MED8	0.02	0.05	0.38	0.707	0.961
SCZ	Micro	MED8	-0.08	0.08	-1.04	0.299	0.844
SCZ	OPC	MED8	-0.08	0.06	-1.37	0.17	0.78
SCZ	Oligo	MED8	-0.01	0.03	-0.22	0.823	0.975
SCZ	Astro	MED9	0.04	0.05	0.78	0.434	0.873
SCZ	EN_L2_3_IT	MED9	0.02	0.04	0.52	0.602	0.967
SCZ	EN_L3_5_IT_1	MED9	0.03	0.06	0.49	0.626	0.999
SCZ	EN_L3_5_IT_2	MED9	0.07	0.04	1.66	0.0967	0.821
SCZ	EN_L3_5_IT_3	MED9	0.03	0.04	0.61	0.541	0.957
SCZ	EN_L5_6_NP	MED9	0.05	0.08	0.66	0.512	0.999
SCZ	EN_L6B	MED9	0.03	0.08	0.39	0.695	0.97
SCZ	EN_L6_CT	MED9	-0.05	0.06	-0.82	0.414	0.913
SCZ	EN_L6_IT_1	MED9	0.08	0.07	1.17	0.244	0.908
SCZ	EN_L6_IT_2	MED9	0.03	0.09	0.28	0.776	0.984
SCZ	IN_ADARB2	MED9	0.07	0.07	1.14	0.256	0.85
SCZ	IN_LAMP5_LHX6	MED9	-0.05	0.08	-0.62	0.534	0.995
SCZ	IN_LAMP5_RELN	MED9	0.04	0.06	0.60	0.545	0.982
SCZ	IN_PVALB	MED9	0.04	0.04	0.92	0.358	0.894
SCZ	IN_PVALB_CHC	MED9	-0.06	0.08	-0.70	0.484	0.946
SCZ	IN_SST	MED9	-0.03	0.05	-0.57	0.568	0.972
SCZ	IN_VIP	MED9	-0.01	0.04	-0.28	0.781	0.971
SCZ	Micro	MED9	-0.01	0.08	-0.17	0.866	0.99
SCZ	OPC	MED9	0.01	0.05	0.29	0.768	0.979
SCZ	Oligo	MED9	-0.01	0.04	-0.30	0.763	0.969
SCZ	EN_L2_3_IT	MEDAG	-0.64	0.22	-2.91	0.00356	0.534
SCZ	EN_L3_5_IT_1	MEDAG	-0.16	0.16	-0.96	0.338	0.999
SCZ	EN_L3_5_IT_2	MEDAG	-0.05	0.23	-0.20	0.839	0.996
SCZ	Adaptive	MEF2A	-0.36	0.15	-2.45	0.0142	0.785
SCZ	Astro	MEF2A	-0.02	0.02	-0.82	0.409	0.864
SCZ	EN_L2_3_IT	MEF2A	-0.03	0.02	-1.54	0.123	0.839
SCZ	EN_L3_5_IT_1	MEF2A	0.02	0.03	0.62	0.536	0.999
SCZ	EN_L3_5_IT_2	MEF2A	-0.01	0.02	-0.52	0.601	0.971
SCZ	EN_L3_5_IT_3	MEF2A	-0.01	0.03	-0.21	0.832	0.984
SCZ	EN_L5_6_NP	MEF2A	0.05	0.04	1.23	0.219	0.999
SCZ	EN_L5_ET	MEF2A	0.15	0.28	0.54	0.588	0.983
SCZ	EN_L6B	MEF2A	0.02	0.04	0.40	0.688	0.97
SCZ	EN_L6_CT	MEF2A	0.04	0.04	0.89	0.373	0.904
SCZ	EN_L6_IT_1	MEF2A	0.00	0.04	0.11	0.909	0.992
SCZ	EN_L6_IT_2	MEF2A	0.03	0.04	0.85	0.395	0.948
SCZ	Endo	MEF2A	0.06	0.07	0.82	0.412	0.767
SCZ	IN_ADARB2	MEF2A	-0.05	0.03	-1.46	0.143	0.767
SCZ	IN_LAMP5_LHX6	MEF2A	0.03	0.04	0.81	0.417	0.995
SCZ	IN_LAMP5_RELN	MEF2A	0.01	0.03	0.23	0.818	0.993
SCZ	IN_PVALB	MEF2A	-0.01	0.02	-0.35	0.729	0.964
SCZ	IN_PVALB_CHC	MEF2A	0.03	0.03	0.90	0.369	0.93
SCZ	IN_SST	MEF2A	0.04	0.03	1.46	0.145	0.89
SCZ	IN_VIP	MEF2A	-0.02	0.02	-1.00	0.318	0.844
SCZ	Micro	MEF2A	-0.12	0.04	-3.24	0.00117	0.197
SCZ	OPC	MEF2A	-0.02	0.02	-1.00	0.318	0.862
SCZ	Oligo	MEF2A	-0.07	0.03	-2.23	0.0254	0.56
SCZ	PC	MEF2A	0.03	0.06	0.50	0.617	0.964
SCZ	PVM	MEF2A	-0.19	0.08	-2.32	0.0202	0.467
SCZ	SMC	MEF2A	0.10	0.19	0.53	0.597	0.885
SCZ	VLMC	MEF2A	0.10	0.08	1.17	0.24	0.935
SCZ	Adaptive	MEF2C	-0.18	0.61	-0.30	0.766	0.999
SCZ	Astro	MEF2C	-0.02	0.04	-0.59	0.553	0.915
SCZ	EN_L2_3_IT	MEF2C	0.01	0.03	0.18	0.857	0.99
SCZ	EN_L3_5_IT_1	MEF2C	0.00	0.03	0.12	0.907	0.999
SCZ	EN_L3_5_IT_2	MEF2C	0.02	0.03	0.69	0.49	0.961
SCZ	EN_L3_5_IT_3	MEF2C	-0.00	0.03	-0.01	0.993	1
SCZ	EN_L5_6_NP	MEF2C	0.07	0.04	1.85	0.0647	0.999
SCZ	EN_L5_ET	MEF2C	0.33	0.20	1.60	0.109	0.902
SCZ	EN_L6B	MEF2C	0.12	0.04	3.02	0.00251	0.414
SCZ	EN_L6_CT	MEF2C	0.05	0.04	1.35	0.178	0.824
SCZ	EN_L6_IT_1	MEF2C	0.04	0.04	0.98	0.329	0.922
SCZ	EN_L6_IT_2	MEF2C	-0.01	0.04	-0.23	0.82	0.986
SCZ	Endo	MEF2C	-0.08	0.06	-1.33	0.183	0.569
SCZ	IN_ADARB2	MEF2C	-0.05	0.04	-1.42	0.155	0.775
SCZ	IN_LAMP5_LHX6	MEF2C	0.00	0.03	0.08	0.932	0.997
SCZ	IN_LAMP5_RELN	MEF2C	0.02	0.03	0.74	0.459	0.969
SCZ	IN_PVALB	MEF2C	-0.03	0.03	-0.78	0.433	0.914
SCZ	IN_PVALB_CHC	MEF2C	-0.08	0.03	-2.30	0.0213	0.656
SCZ	IN_SST	MEF2C	-0.03	0.04	-0.59	0.557	0.969
SCZ	IN_VIP	MEF2C	-0.02	0.02	-0.75	0.454	0.907
SCZ	Micro	MEF2C	-0.10	0.04	-2.68	0.00738	0.36
SCZ	OPC	MEF2C	-0.05	0.04	-1.31	0.191	0.796
SCZ	Oligo	MEF2C	-0.05	0.06	-0.79	0.428	0.915
SCZ	PC	MEF2C	-0.08	0.07	-1.09	0.276	0.884
SCZ	PVM	MEF2C	-0.27	0.09	-3.04	0.00234	0.313
SCZ	SMC	MEF2C	-0.33	0.17	-1.90	0.0569	0.439
SCZ	VLMC	MEF2C	-0.15	0.12	-1.19	0.235	0.935
SCZ	Astro	MEF2D	0.04	0.05	0.79	0.429	0.871
SCZ	EN_L2_3_IT	MEF2D	-0.01	0.04	-0.34	0.732	0.977
SCZ	EN_L3_5_IT_1	MEF2D	0.02	0.05	0.38	0.706	0.999
SCZ	EN_L3_5_IT_2	MEF2D	-0.01	0.04	-0.25	0.805	0.993
SCZ	EN_L3_5_IT_3	MEF2D	-0.02	0.04	-0.53	0.596	0.961
SCZ	EN_L5_6_NP	MEF2D	-0.01	0.06	-0.20	0.839	0.999
SCZ	EN_L5_ET	MEF2D	0.41	0.63	0.64	0.522	0.983
SCZ	EN_L6B	MEF2D	0.06	0.06	0.98	0.325	0.907
SCZ	EN_L6_CT	MEF2D	-0.09	0.06	-1.59	0.111	0.764
SCZ	EN_L6_IT_1	MEF2D	-0.10	0.05	-1.73	0.0832	0.841
SCZ	EN_L6_IT_2	MEF2D	-0.05	0.06	-0.79	0.43	0.962
SCZ	Endo	MEF2D	0.04	0.16	0.22	0.823	0.949
SCZ	IN_ADARB2	MEF2D	-0.04	0.05	-0.77	0.442	0.914
SCZ	IN_LAMP5_LHX6	MEF2D	-0.01	0.07	-0.20	0.84	0.997
SCZ	IN_LAMP5_RELN	MEF2D	-0.06	0.05	-1.20	0.228	0.953
SCZ	IN_PVALB	MEF2D	-0.00	0.04	-0.07	0.941	0.992
SCZ	IN_PVALB_CHC	MEF2D	0.02	0.06	0.25	0.802	0.984
SCZ	IN_SST	MEF2D	-0.05	0.04	-1.20	0.23	0.919
SCZ	IN_VIP	MEF2D	-0.01	0.03	-0.44	0.662	0.954
SCZ	Micro	MEF2D	-0.04	0.06	-0.60	0.546	0.934
SCZ	OPC	MEF2D	0.02	0.04	0.39	0.693	0.967
SCZ	Oligo	MEF2D	0.01	0.03	0.47	0.636	0.952
SCZ	PC	MEF2D	-0.00	0.08	-0.02	0.987	0.999
SCZ	SMC	MEF2D	0.16	0.28	0.58	0.56	0.869
SCZ	VLMC	MEF2D	0.20	0.21	0.94	0.348	0.937
SCZ	Astro	MEGF10	-0.09	0.04	-2.17	0.0297	0.495
SCZ	EN_L2_3_IT	MEGF10	-0.04	0.06	-0.69	0.491	0.961
SCZ	EN_L3_5_IT_1	MEGF10	0.05	0.11	0.48	0.634	0.999
SCZ	EN_L3_5_IT_2	MEGF10	-0.07	0.08	-0.94	0.346	0.94
SCZ	EN_L3_5_IT_3	MEGF10	-0.06	0.08	-0.71	0.478	0.945
SCZ	EN_L6B	MEGF10	-0.22	0.21	-1.01	0.312	0.905
SCZ	EN_L6_CT	MEGF10	-0.02	0.18	-0.13	0.898	0.99
SCZ	EN_L6_IT_1	MEGF10	0.18	0.12	1.50	0.133	0.875
SCZ	EN_L6_IT_2	MEGF10	-0.24	0.36	-0.66	0.507	0.97
SCZ	IN_ADARB2	MEGF10	0.03	0.10	0.26	0.794	0.978
SCZ	IN_LAMP5_RELN	MEGF10	-0.14	0.17	-0.87	0.385	0.963
SCZ	IN_PVALB	MEGF10	-0.02	0.08	-0.26	0.796	0.974
SCZ	IN_SST	MEGF10	-0.18	0.10	-1.76	0.0781	0.846
SCZ	IN_VIP	MEGF10	0.01	0.07	0.18	0.854	0.977
SCZ	Micro	MEGF10	0.01	0.09	0.14	0.887	0.991
SCZ	OPC	MEGF10	-0.05	0.04	-1.33	0.185	0.791
SCZ	Oligo	MEGF10	-0.02	0.03	-0.57	0.568	0.94
SCZ	VLMC	MEGF10	0.09	0.14	0.66	0.511	0.962
SCZ	Astro	MEGF11	0.03	0.10	0.29	0.768	0.961
SCZ	EN_L2_3_IT	MEGF11	0.01	0.05	0.16	0.876	0.992
SCZ	EN_L3_5_IT_1	MEGF11	0.01	0.09	0.09	0.927	0.999
SCZ	EN_L3_5_IT_2	MEGF11	0.03	0.07	0.49	0.623	0.972
SCZ	EN_L3_5_IT_3	MEGF11	0.03	0.08	0.35	0.729	0.975
SCZ	EN_L5_6_NP	MEGF11	-0.08	0.09	-0.91	0.365	0.999
SCZ	EN_L5_ET	MEGF11	0.56	0.41	1.35	0.176	0.927
SCZ	EN_L6B	MEGF11	0.08	0.12	0.63	0.529	0.946
SCZ	EN_L6_CT	MEGF11	0.17	0.11	1.56	0.12	0.777
SCZ	EN_L6_IT_1	MEGF11	0.02	0.10	0.15	0.878	0.989
SCZ	EN_L6_IT_2	MEGF11	-0.13	0.11	-1.16	0.248	0.923
SCZ	Endo	MEGF11	0.18	0.20	0.91	0.365	0.74
SCZ	IN_ADARB2	MEGF11	-0.15	0.05	-2.94	0.00325	0.317
SCZ	IN_LAMP5_LHX6	MEGF11	0.01	0.10	0.13	0.896	0.997
SCZ	IN_LAMP5_RELN	MEGF11	-0.10	0.07	-1.40	0.162	0.933
SCZ	IN_PVALB	MEGF11	0.05	0.06	0.82	0.415	0.91
SCZ	IN_PVALB_CHC	MEGF11	0.01	0.17	0.08	0.936	0.995
SCZ	IN_SST	MEGF11	0.09	0.07	1.29	0.199	0.913
SCZ	IN_VIP	MEGF11	-0.04	0.05	-0.81	0.415	0.892
SCZ	Micro	MEGF11	-0.02	0.09	-0.19	0.853	0.987
SCZ	OPC	MEGF11	0.08	0.05	1.80	0.0724	0.676
SCZ	Oligo	MEGF11	0.06	0.05	1.30	0.194	0.823
SCZ	Astro	MEGF6	0.23	0.11	2.05	0.0401	0.54
SCZ	EN_L2_3_IT	MEGF6	-0.02	0.08	-0.25	0.8	0.982
SCZ	EN_L3_5_IT_1	MEGF6	-0.01	0.08	-0.09	0.926	0.999
SCZ	EN_L3_5_IT_2	MEGF6	0.08	0.08	1.04	0.298	0.928
SCZ	EN_L3_5_IT_3	MEGF6	0.01	0.08	0.16	0.874	0.988
SCZ	Endo	MEGF6	-0.50	0.21	-2.41	0.0158	0.209
SCZ	IN_ADARB2	MEGF6	0.01	0.20	0.05	0.957	0.997
SCZ	IN_VIP	MEGF6	0.20	0.10	1.95	0.0516	0.6
SCZ	Oligo	MEGF6	0.12	0.08	1.45	0.148	0.779
SCZ	Astro	MEGF8	-0.02	0.04	-0.61	0.545	0.913
SCZ	EN_L2_3_IT	MEGF8	-0.02	0.03	-0.62	0.537	0.965
SCZ	EN_L3_5_IT_1	MEGF8	-0.00	0.05	-0.07	0.941	0.999
SCZ	EN_L3_5_IT_2	MEGF8	-0.03	0.04	-0.84	0.399	0.943
SCZ	EN_L3_5_IT_3	MEGF8	-0.04	0.04	-1.08	0.282	0.886
SCZ	EN_L5_6_NP	MEGF8	-0.00	0.06	-0.06	0.95	0.999
SCZ	EN_L5_ET	MEGF8	1.19	0.52	2.28	0.0226	0.726
SCZ	EN_L6B	MEGF8	-0.01	0.06	-0.12	0.906	0.99
SCZ	EN_L6_CT	MEGF8	-0.03	0.05	-0.60	0.546	0.943
SCZ	EN_L6_IT_1	MEGF8	-0.06	0.06	-0.99	0.32	0.918
SCZ	EN_L6_IT_2	MEGF8	-0.13	0.07	-1.90	0.0572	0.787
SCZ	Endo	MEGF8	-0.08	0.16	-0.51	0.609	0.868
SCZ	IN_ADARB2	MEGF8	0.04	0.05	0.85	0.397	0.895
SCZ	IN_LAMP5_LHX6	MEGF8	0.00	0.06	0.04	0.969	0.998
SCZ	IN_LAMP5_RELN	MEGF8	-0.02	0.05	-0.52	0.606	0.987
SCZ	IN_PVALB	MEGF8	-0.09	0.03	-2.65	0.00811	0.453
SCZ	IN_PVALB_CHC	MEGF8	-0.06	0.05	-1.02	0.308	0.921
SCZ	IN_SST	MEGF8	-0.03	0.04	-0.78	0.433	0.959
SCZ	IN_VIP	MEGF8	-0.02	0.04	-0.68	0.496	0.915
SCZ	Micro	MEGF8	0.06	0.06	0.87	0.383	0.877
SCZ	OPC	MEGF8	0.04	0.04	0.90	0.369	0.881
SCZ	Oligo	MEGF8	-0.04	0.03	-1.12	0.262	0.852
SCZ	Astro	MEGF9	0.01	0.03	0.25	0.804	0.967
SCZ	EN_L2_3_IT	MEGF9	0.04	0.03	1.47	0.14	0.849
SCZ	EN_L3_5_IT_1	MEGF9	0.03	0.03	0.82	0.41	0.999
SCZ	EN_L3_5_IT_2	MEGF9	0.02	0.02	0.72	0.474	0.957
SCZ	EN_L3_5_IT_3	MEGF9	0.02	0.03	0.51	0.607	0.961
SCZ	EN_L5_6_NP	MEGF9	-0.05	0.05	-0.96	0.335	0.999
SCZ	EN_L5_ET	MEGF9	0.35	0.28	1.25	0.21	0.935
SCZ	EN_L6B	MEGF9	0.03	0.04	0.63	0.53	0.946
SCZ	EN_L6_CT	MEGF9	0.08	0.04	2.17	0.0301	0.554
SCZ	EN_L6_IT_1	MEGF9	0.02	0.04	0.46	0.646	0.968
SCZ	EN_L6_IT_2	MEGF9	0.04	0.04	0.90	0.37	0.938
SCZ	Endo	MEGF9	-0.00	0.16	-0.01	0.996	0.999
SCZ	IN_ADARB2	MEGF9	-0.02	0.04	-0.46	0.647	0.956
SCZ	IN_LAMP5_LHX6	MEGF9	-0.03	0.04	-0.70	0.482	0.995
SCZ	IN_LAMP5_RELN	MEGF9	0.01	0.04	0.35	0.725	0.993
SCZ	IN_PVALB	MEGF9	0.00	0.03	0.09	0.929	0.989
SCZ	IN_PVALB_CHC	MEGF9	0.03	0.05	0.58	0.563	0.952
SCZ	IN_SST	MEGF9	0.01	0.03	0.42	0.677	0.983
SCZ	IN_VIP	MEGF9	0.02	0.02	0.84	0.399	0.886
SCZ	Micro	MEGF9	0.03	0.06	0.40	0.687	0.962
SCZ	OPC	MEGF9	-0.02	0.03	-0.56	0.575	0.942
SCZ	Oligo	MEGF9	-0.02	0.03	-0.76	0.45	0.917
SCZ	PC	MEGF9	0.16	0.17	0.95	0.344	0.897
SCZ	PVM	MEGF9	-0.19	0.21	-0.90	0.368	0.857
SCZ	VLMC	MEGF9	-0.11	0.12	-0.87	0.384	0.938
SCZ	Astro	MEI1	0.01	0.07	0.16	0.873	0.981
SCZ	EN_L2_3_IT	MEI1	-0.05	0.06	-0.78	0.436	0.955
SCZ	EN_L3_5_IT_1	MEI1	-0.15	0.20	-0.72	0.474	0.999
SCZ	EN_L3_5_IT_2	MEI1	0.01	0.08	0.12	0.906	0.997
SCZ	EN_L3_5_IT_3	MEI1	-0.03	0.08	-0.33	0.744	0.978
SCZ	EN_L6_CT	MEI1	-0.24	0.21	-1.11	0.267	0.855
SCZ	EN_L6_IT_1	MEI1	-0.15	0.10	-1.46	0.143	0.88
SCZ	EN_L6_IT_2	MEI1	-0.06	0.11	-0.52	0.602	0.98
SCZ	IN_PVALB	MEI1	0.06	0.14	0.42	0.677	0.955
SCZ	IN_SST	MEI1	0.05	0.17	0.29	0.772	0.988
SCZ	IN_VIP	MEI1	0.09	0.09	0.95	0.343	0.86
SCZ	OPC	MEI1	-0.26	0.20	-1.31	0.191	0.796
SCZ	Oligo	MEI1	0.03	0.06	0.45	0.654	0.957
SCZ	Astro	MEI4	-0.04	0.09	-0.48	0.631	0.934
SCZ	EN_L2_3_IT	MEI4	0.07	0.07	1.07	0.285	0.923
SCZ	EN_L3_5_IT_1	MEI4	-0.10	0.10	-0.96	0.339	0.999
SCZ	EN_L3_5_IT_2	MEI4	0.00	0.08	0.00	1	1
SCZ	EN_L3_5_IT_3	MEI4	0.01	0.08	0.13	0.897	0.991
SCZ	EN_L5_6_NP	MEI4	-0.21	0.21	-0.97	0.331	0.999
SCZ	EN_L6B	MEI4	-0.20	0.21	-0.95	0.34	0.908
SCZ	EN_L6_CT	MEI4	0.19	0.12	1.61	0.106	0.757
SCZ	EN_L6_IT_1	MEI4	0.09	0.12	0.82	0.415	0.935
SCZ	EN_L6_IT_2	MEI4	0.22	0.24	0.90	0.367	0.938
SCZ	IN_ADARB2	MEI4	0.12	0.18	0.68	0.497	0.926
SCZ	IN_LAMP5_RELN	MEI4	0.03	0.20	0.14	0.886	0.993
SCZ	IN_PVALB	MEI4	0.03	0.07	0.43	0.668	0.954
SCZ	IN_SST	MEI4	0.06	0.09	0.61	0.54	0.967
SCZ	IN_VIP	MEI4	-0.06	0.07	-0.85	0.396	0.885
SCZ	Micro	MEI4	-0.14	0.10	-1.38	0.167	0.745
SCZ	OPC	MEI4	-0.07	0.09	-0.79	0.432	0.906
SCZ	Oligo	MEI4	-0.01	0.06	-0.23	0.818	0.975
SCZ	Astro	MEIG1	0.02	0.07	0.22	0.822	0.971
SCZ	EN_L2_3_IT	MEIG1	0.01	0.08	0.08	0.938	0.996
SCZ	EN_L3_5_IT_2	MEIG1	0.14	0.18	0.77	0.439	0.954
SCZ	EN_L3_5_IT_3	MEIG1	0.12	0.10	1.27	0.205	0.849
SCZ	IN_PVALB	MEIG1	0.06	0.10	0.58	0.56	0.935
SCZ	IN_SST	MEIG1	0.37	0.17	2.23	0.026	0.779
SCZ	IN_VIP	MEIG1	0.23	0.20	1.20	0.23	0.8
SCZ	Oligo	MEIG1	0.02	0.07	0.29	0.768	0.969
SCZ	Astro	MEIOB	0.05	0.08	0.67	0.5	0.9
SCZ	EN_L2_3_IT	MEIOB	0.03	0.07	0.44	0.664	0.974
SCZ	EN_L3_5_IT_1	MEIOB	0.15	0.18	0.85	0.394	0.999
SCZ	EN_L3_5_IT_2	MEIOB	0.13	0.09	1.48	0.138	0.859
SCZ	EN_L3_5_IT_3	MEIOB	0.04	0.08	0.47	0.636	0.962
SCZ	EN_L6B	MEIOB	-0.04	0.21	-0.20	0.844	0.986
SCZ	EN_L6_CT	MEIOB	0.07	0.23	0.30	0.767	0.974
SCZ	EN_L6_IT_1	MEIOB	-0.21	0.15	-1.37	0.171	0.883
SCZ	EN_L6_IT_2	MEIOB	0.05	0.23	0.22	0.828	0.987
SCZ	IN_ADARB2	MEIOB	-0.06	0.07	-0.84	0.4	0.897
SCZ	IN_LAMP5_RELN	MEIOB	0.29	0.19	1.50	0.133	0.931
SCZ	IN_PVALB	MEIOB	0.06	0.08	0.72	0.47	0.922
SCZ	IN_SST	MEIOB	0.08	0.08	0.99	0.324	0.939
SCZ	IN_VIP	MEIOB	0.03	0.07	0.47	0.638	0.948
SCZ	OPC	MEIOB	-0.06	0.17	-0.37	0.713	0.97
SCZ	Oligo	MEIOB	-0.03	0.06	-0.44	0.659	0.957
SCZ	Astro	MEIOC	0.01	0.09	0.14	0.888	0.984
SCZ	EN_L2_3_IT	MEIOC	-0.05	0.08	-0.57	0.567	0.966
SCZ	EN_L3_5_IT_1	MEIOC	-0.05	0.10	-0.48	0.63	0.999
SCZ	EN_L3_5_IT_2	MEIOC	-0.11	0.08	-1.31	0.192	0.891
SCZ	EN_L3_5_IT_3	MEIOC	-0.02	0.08	-0.26	0.797	0.982
SCZ	EN_L5_6_NP	MEIOC	0.17	0.20	0.87	0.383	0.999
SCZ	EN_L6B	MEIOC	-0.00	0.21	-0.01	0.994	0.999
SCZ	EN_L6_CT	MEIOC	-0.00	0.19	-0.01	0.99	1
SCZ	EN_L6_IT_1	MEIOC	-0.14	0.11	-1.28	0.201	0.885
SCZ	EN_L6_IT_2	MEIOC	-0.02	0.24	-0.08	0.937	0.998
SCZ	IN_ADARB2	MEIOC	0.07	0.10	0.65	0.517	0.932
SCZ	IN_LAMP5_RELN	MEIOC	0.04	0.17	0.20	0.839	0.993
SCZ	IN_PVALB	MEIOC	0.05	0.08	0.63	0.529	0.93
SCZ	IN_SST	MEIOC	0.03	0.16	0.15	0.879	0.996
SCZ	IN_VIP	MEIOC	-0.03	0.08	-0.30	0.761	0.969
SCZ	OPC	MEIOC	-0.02	0.09	-0.19	0.853	0.985
SCZ	Oligo	MEIOC	-0.05	0.07	-0.75	0.454	0.918
SCZ	EN_L2_3_IT	MEIOSIN	0.05	0.09	0.52	0.6	0.966
SCZ	EN_L3_5_IT_3	MEIOSIN	-0.34	0.22	-1.53	0.125	0.769
SCZ	IN_PVALB	MEIOSIN	-0.08	0.18	-0.45	0.656	0.95
SCZ	Oligo	MEIOSIN	-0.01	0.10	-0.09	0.929	0.99
SCZ	Astro	MEIS1	-0.07	0.04	-1.54	0.125	0.677
SCZ	EN_L2_3_IT	MEIS1	-0.05	0.05	-0.97	0.33	0.933
SCZ	EN_L3_5_IT_1	MEIS1	-0.13	0.10	-1.28	0.201	0.999
SCZ	EN_L3_5_IT_2	MEIS1	0.20	0.09	2.15	0.0318	0.67
SCZ	EN_L3_5_IT_3	MEIS1	-0.04	0.08	-0.55	0.586	0.959
SCZ	EN_L6B	MEIS1	0.26	0.14	1.92	0.0554	0.732
SCZ	EN_L6_CT	MEIS1	0.14	0.11	1.23	0.218	0.837
SCZ	EN_L6_IT_1	MEIS1	0.13	0.10	1.38	0.167	0.883
SCZ	EN_L6_IT_2	MEIS1	0.19	0.13	1.44	0.151	0.867
SCZ	IN_ADARB2	MEIS1	0.18	0.08	2.24	0.0249	0.573
SCZ	IN_LAMP5_RELN	MEIS1	-0.10	0.22	-0.45	0.655	0.989
SCZ	IN_PVALB	MEIS1	-0.07	0.10	-0.67	0.506	0.928
SCZ	IN_PVALB_CHC	MEIS1	-0.06	0.22	-0.26	0.797	0.983
SCZ	IN_SST	MEIS1	0.13	0.10	1.25	0.21	0.918
SCZ	IN_VIP	MEIS1	0.02	0.05	0.39	0.699	0.961
SCZ	Micro	MEIS1	0.08	0.10	0.76	0.444	0.903
SCZ	OPC	MEIS1	-0.02	0.04	-0.39	0.694	0.967
SCZ	Oligo	MEIS1	-0.02	0.03	-0.59	0.558	0.937
SCZ	Astro	MEIS2	-0.01	0.03	-0.26	0.793	0.964
SCZ	EN_L2_3_IT	MEIS2	-0.06	0.05	-1.10	0.269	0.921
SCZ	EN_L3_5_IT_1	MEIS2	-0.11	0.11	-0.96	0.338	0.999
SCZ	EN_L3_5_IT_2	MEIS2	-0.04	0.08	-0.45	0.655	0.977
SCZ	EN_L3_5_IT_3	MEIS2	-0.06	0.09	-0.68	0.496	0.948
SCZ	EN_L5_6_NP	MEIS2	0.00	0.04	0.04	0.971	0.999
SCZ	EN_L5_ET	MEIS2	0.02	0.23	0.10	0.919	0.998
SCZ	EN_L6B	MEIS2	0.07	0.13	0.50	0.62	0.96
SCZ	EN_L6_CT	MEIS2	-0.00	0.05	-0.07	0.947	0.997
SCZ	EN_L6_IT_1	MEIS2	0.12	0.10	1.18	0.237	0.904
SCZ	EN_L6_IT_2	MEIS2	0.12	0.12	1.05	0.295	0.929
SCZ	Endo	MEIS2	0.22	0.17	1.32	0.187	0.573
SCZ	IN_ADARB2	MEIS2	0.09	0.10	0.91	0.365	0.88
SCZ	IN_LAMP5_RELN	MEIS2	-0.04	0.12	-0.31	0.758	0.993
SCZ	IN_PVALB	MEIS2	-0.07	0.07	-1.03	0.302	0.881
SCZ	IN_PVALB_CHC	MEIS2	-0.24	0.23	-1.08	0.282	0.91
SCZ	IN_SST	MEIS2	0.13	0.09	1.42	0.157	0.893
SCZ	IN_VIP	MEIS2	0.05	0.07	0.68	0.495	0.915
SCZ	Micro	MEIS2	0.16	0.09	1.71	0.0878	0.634
SCZ	OPC	MEIS2	-0.01	0.04	-0.34	0.732	0.973
SCZ	Oligo	MEIS2	0.06	0.04	1.61	0.107	0.74
SCZ	Astro	MEIS3	-0.07	0.08	-0.90	0.366	0.845
SCZ	EN_L2_3_IT	MEIS3	-0.18	0.06	-3.01	0.00265	0.534
SCZ	EN_L3_5_IT_1	MEIS3	-0.00	0.05	-0.09	0.925	0.999
SCZ	EN_L3_5_IT_2	MEIS3	-0.05	0.05	-1.00	0.319	0.932
SCZ	EN_L3_5_IT_3	MEIS3	-0.10	0.06	-1.68	0.092	0.723
SCZ	EN_L5_6_NP	MEIS3	-0.41	0.26	-1.58	0.115	0.999
SCZ	EN_L6B	MEIS3	-0.07	0.05	-1.22	0.221	0.876
SCZ	EN_L6_CT	MEIS3	-0.11	0.05	-2.27	0.0229	0.538
SCZ	EN_L6_IT_1	MEIS3	-0.10	0.05	-2.04	0.0418	0.76
SCZ	EN_L6_IT_2	MEIS3	-0.12	0.10	-1.28	0.202	0.896
SCZ	IN_ADARB2	MEIS3	0.03	0.05	0.53	0.595	0.948
SCZ	IN_LAMP5_LHX6	MEIS3	0.13	0.08	1.58	0.114	0.995
SCZ	IN_LAMP5_RELN	MEIS3	0.18	0.08	2.20	0.0281	0.757
SCZ	IN_PVALB	MEIS3	0.06	0.07	0.82	0.415	0.91
SCZ	IN_SST	MEIS3	0.01	0.05	0.14	0.886	0.998
SCZ	IN_VIP	MEIS3	0.08	0.04	1.90	0.0568	0.605
SCZ	Micro	MEIS3	-0.09	0.20	-0.44	0.659	0.958
SCZ	OPC	MEIS3	0.09	0.05	1.73	0.0829	0.694
SCZ	Oligo	MEIS3	-0.04	0.07	-0.58	0.563	0.939
SCZ	Astro	MELK	0.01	0.15	0.06	0.948	0.993
SCZ	EN_L2_3_IT	MELK	0.13	0.16	0.85	0.397	0.953
SCZ	EN_L3_5_IT_1	MELK	0.17	0.17	1.02	0.309	0.999
SCZ	EN_L3_5_IT_2	MELK	0.12	0.16	0.77	0.444	0.954
SCZ	EN_L3_5_IT_3	MELK	0.15	0.16	0.96	0.336	0.91
SCZ	EN_L5_6_NP	MELK	0.02	0.19	0.10	0.921	0.999
SCZ	EN_L6B	MELK	0.14	0.20	0.70	0.482	0.944
SCZ	EN_L6_CT	MELK	0.08	0.17	0.45	0.654	0.961
SCZ	EN_L6_IT_1	MELK	0.20	0.18	1.11	0.269	0.91
SCZ	EN_L6_IT_2	MELK	0.14	0.19	0.75	0.453	0.967
SCZ	Endo	MELK	-0.14	0.31	-0.44	0.657	0.888
SCZ	IN_ADARB2	MELK	0.19	0.19	0.99	0.324	0.862
SCZ	IN_LAMP5_LHX6	MELK	0.06	0.19	0.33	0.743	0.997
SCZ	IN_LAMP5_RELN	MELK	0.08	0.18	0.46	0.646	0.989
SCZ	IN_PVALB	MELK	0.23	0.16	1.50	0.135	0.793
SCZ	IN_PVALB_CHC	MELK	0.28	0.18	1.58	0.115	0.82
SCZ	IN_SST	MELK	0.07	0.18	0.41	0.685	0.983
SCZ	IN_VIP	MELK	0.09	0.17	0.53	0.593	0.942
SCZ	Micro	MELK	0.02	0.17	0.09	0.93	0.991
SCZ	OPC	MELK	-0.03	0.16	-0.22	0.827	0.983
SCZ	Oligo	MELK	0.05	0.16	0.28	0.779	0.969
SCZ	Astro	MELTF	0.02	0.07	0.31	0.757	0.961
SCZ	EN_L2_3_IT	MELTF	-0.12	0.05	-2.28	0.0225	0.693
SCZ	EN_L3_5_IT_1	MELTF	-0.08	0.06	-1.26	0.208	0.999
SCZ	EN_L3_5_IT_2	MELTF	0.02	0.05	0.47	0.636	0.973
SCZ	EN_L3_5_IT_3	MELTF	-0.07	0.06	-1.05	0.293	0.888
SCZ	EN_L5_6_NP	MELTF	-0.34	0.11	-3.03	0.00242	0.813
SCZ	EN_L6B	MELTF	-0.17	0.10	-1.61	0.106	0.808
SCZ	EN_L6_CT	MELTF	-0.05	0.08	-0.66	0.509	0.937
SCZ	EN_L6_IT_1	MELTF	-0.09	0.09	-0.99	0.32	0.918
SCZ	EN_L6_IT_2	MELTF	-0.14	0.23	-0.58	0.56	0.974
SCZ	IN_PVALB	MELTF	-0.07	0.07	-1.00	0.317	0.89
SCZ	IN_PVALB_CHC	MELTF	-0.08	0.07	-1.20	0.231	0.885
SCZ	IN_SST	MELTF	-0.01	0.08	-0.16	0.876	0.996
SCZ	IN_VIP	MELTF	-0.05	0.08	-0.61	0.545	0.929
SCZ	OPC	MELTF	0.08	0.19	0.41	0.684	0.966
SCZ	Oligo	MELTF	0.11	0.08	1.47	0.141	0.774
SCZ	PC	MELTF	-0.55	0.25	-2.22	0.0266	0.548
SCZ	Astro	MEMO1	-0.01	0.05	-0.19	0.853	0.978
SCZ	EN_L2_3_IT	MEMO1	0.03	0.04	0.83	0.408	0.955
SCZ	EN_L3_5_IT_1	MEMO1	0.07	0.07	1.00	0.318	0.999
SCZ	EN_L3_5_IT_2	MEMO1	0.03	0.05	0.63	0.527	0.966
SCZ	EN_L3_5_IT_3	MEMO1	0.03	0.05	0.57	0.57	0.958
SCZ	EN_L5_6_NP	MEMO1	0.10	0.07	1.31	0.192	0.999
SCZ	EN_L6B	MEMO1	0.07	0.08	0.90	0.367	0.916
SCZ	EN_L6_CT	MEMO1	0.09	0.06	1.48	0.139	0.793
SCZ	EN_L6_IT_1	MEMO1	0.00	0.07	0.07	0.942	0.996
SCZ	EN_L6_IT_2	MEMO1	-0.00	0.09	-0.02	0.984	0.998
SCZ	IN_ADARB2	MEMO1	0.04	0.07	0.53	0.596	0.948
SCZ	IN_LAMP5_LHX6	MEMO1	0.01	0.08	0.14	0.891	0.997
SCZ	IN_LAMP5_RELN	MEMO1	-0.02	0.08	-0.26	0.794	0.993
SCZ	IN_PVALB	MEMO1	0.01	0.05	0.28	0.777	0.968
SCZ	IN_PVALB_CHC	MEMO1	0.06	0.07	0.87	0.384	0.932
SCZ	IN_SST	MEMO1	0.12	0.05	2.32	0.0203	0.767
SCZ	IN_VIP	MEMO1	0.06	0.05	1.28	0.2	0.776
SCZ	Micro	MEMO1	0.05	0.06	0.87	0.385	0.877
SCZ	OPC	MEMO1	0.07	0.05	1.35	0.176	0.784
SCZ	Oligo	MEMO1	0.05	0.04	1.30	0.192	0.821
SCZ	Astro	MEN1	0.08	0.06	1.23	0.219	0.771
SCZ	EN_L2_3_IT	MEN1	0.02	0.04	0.59	0.554	0.965
SCZ	EN_L3_5_IT_1	MEN1	-0.02	0.08	-0.26	0.796	0.999
SCZ	EN_L3_5_IT_2	MEN1	-0.12	0.07	-1.87	0.0612	0.765
SCZ	EN_L3_5_IT_3	MEN1	-0.05	0.06	-0.81	0.419	0.936
SCZ	EN_L5_6_NP	MEN1	-0.25	0.17	-1.52	0.13	0.999
SCZ	EN_L6B	MEN1	0.01	0.17	0.08	0.934	0.993
SCZ	EN_L6_CT	MEN1	0.05	0.17	0.29	0.769	0.974
SCZ	EN_L6_IT_1	MEN1	-0.01	0.10	-0.13	0.896	0.992
SCZ	IN_ADARB2	MEN1	-0.07	0.14	-0.50	0.615	0.95
SCZ	IN_LAMP5_RELN	MEN1	-0.19	0.17	-1.10	0.271	0.957
SCZ	IN_PVALB	MEN1	-0.08	0.07	-1.28	0.2	0.828
SCZ	IN_SST	MEN1	0.01	0.07	0.17	0.863	0.995
SCZ	IN_VIP	MEN1	-0.00	0.06	-0.03	0.973	0.995
SCZ	OPC	MEN1	-0.11	0.07	-1.43	0.152	0.762
SCZ	Oligo	MEN1	0.00	0.04	0.09	0.93	0.99
SCZ	Astro	MEOX1	0.01	0.13	0.05	0.961	0.995
SCZ	EN_L2_3_IT	MEOX1	0.02	0.10	0.22	0.825	0.986
SCZ	EN_L3_5_IT_2	MEOX1	-0.10	0.10	-1.02	0.306	0.929
SCZ	EN_L3_5_IT_3	MEOX1	0.03	0.20	0.13	0.893	0.991
SCZ	IN_SST	MEOX1	0.03	0.21	0.14	0.885	0.998
SCZ	IN_VIP	MEOX1	-0.04	0.20	-0.18	0.857	0.978
SCZ	Oligo	MEOX1	0.09	0.10	0.97	0.333	0.878
SCZ	Astro	MEOX2	0.05	0.16	0.29	0.775	0.961
SCZ	EN_L2_3_IT	MEOX2	0.03	0.12	0.24	0.812	0.984
SCZ	EN_L3_5_IT_1	MEOX2	0.04	0.14	0.28	0.779	0.999
SCZ	EN_L3_5_IT_2	MEOX2	0.02	0.11	0.21	0.832	0.994
SCZ	EN_L3_5_IT_3	MEOX2	-0.22	0.11	-1.99	0.0465	0.614
SCZ	EN_L5_6_NP	MEOX2	-0.15	0.29	-0.52	0.6	0.999
SCZ	EN_L6_CT	MEOX2	0.05	0.13	0.38	0.701	0.973
SCZ	EN_L6_IT_1	MEOX2	0.16	0.16	1.01	0.314	0.917
SCZ	IN_ADARB2	MEOX2	-0.17	0.28	-0.62	0.538	0.935
SCZ	IN_LAMP5_RELN	MEOX2	-0.25	0.28	-0.90	0.368	0.963
SCZ	IN_PVALB	MEOX2	-0.00	0.13	-0.01	0.991	0.999
SCZ	IN_SST	MEOX2	0.13	0.13	0.94	0.347	0.941
SCZ	IN_VIP	MEOX2	0.14	0.11	1.22	0.221	0.795
SCZ	OPC	MEOX2	-0.09	0.17	-0.52	0.601	0.95
SCZ	Oligo	MEOX2	-0.29	0.19	-1.49	0.137	0.771
SCZ	Astro	MEP1B	-0.23	0.09	-2.68	0.00735	0.356
SCZ	EN_L2_3_IT	MEP1B	-0.02	0.07	-0.35	0.727	0.976
SCZ	EN_L3_5_IT_1	MEP1B	0.04	0.18	0.22	0.828	0.999
SCZ	EN_L3_5_IT_2	MEP1B	-0.03	0.10	-0.31	0.76	0.99
SCZ	EN_L3_5_IT_3	MEP1B	0.13	0.09	1.44	0.15	0.804
SCZ	EN_L5_6_NP	MEP1B	0.14	0.10	1.31	0.192	0.999
SCZ	EN_L6B	MEP1B	0.05	0.11	0.44	0.66	0.966
SCZ	EN_L6_CT	MEP1B	0.08	0.11	0.74	0.46	0.923
SCZ	EN_L6_IT_1	MEP1B	-0.03	0.11	-0.27	0.787	0.983
SCZ	IN_ADARB2	MEP1B	-0.11	0.19	-0.57	0.57	0.945
SCZ	IN_LAMP5_RELN	MEP1B	-0.52	0.21	-2.51	0.0121	0.733
SCZ	IN_PVALB	MEP1B	0.00	0.07	0.03	0.972	0.996
SCZ	IN_PVALB_CHC	MEP1B	-0.03	0.21	-0.14	0.886	0.993
SCZ	IN_SST	MEP1B	0.08	0.08	0.92	0.359	0.946
SCZ	IN_VIP	MEP1B	-0.00	0.08	-0.05	0.961	0.994
SCZ	Micro	MEP1B	-0.02	0.13	-0.14	0.893	0.991
SCZ	OPC	MEP1B	-0.02	0.10	-0.19	0.848	0.985
SCZ	Oligo	MEP1B	-0.03	0.08	-0.43	0.668	0.958
SCZ	Astro	MEPCE	0.02	0.06	0.40	0.688	0.945
SCZ	EN_L2_3_IT	MEPCE	0.07	0.06	1.20	0.229	0.898
SCZ	EN_L3_5_IT_2	MEPCE	0.04	0.07	0.56	0.578	0.971
SCZ	EN_L3_5_IT_3	MEPCE	-0.03	0.08	-0.36	0.719	0.974
SCZ	IN_PVALB	MEPCE	-0.05	0.08	-0.58	0.559	0.935
SCZ	IN_SST	MEPCE	-0.04	0.15	-0.23	0.817	0.994
SCZ	IN_VIP	MEPCE	-0.05	0.07	-0.76	0.444	0.903
SCZ	OPC	MEPCE	0.05	0.08	0.60	0.546	0.935
SCZ	Oligo	MEPCE	-0.02	0.05	-0.48	0.633	0.952
SCZ	EN_L2_3_IT	MEPE	-0.32	0.31	-1.03	0.303	0.924
SCZ	IN_PVALB	MEPE	0.31	0.13	2.41	0.0162	0.515
SCZ	Oligo	MEPE	-0.05	0.08	-0.56	0.575	0.941
SCZ	Astro	MERTK	-0.14	0.06	-2.48	0.013	0.399
SCZ	EN_L2_3_IT	MERTK	0.13	0.09	1.53	0.127	0.839
SCZ	EN_L3_5_IT_1	MERTK	0.04	0.07	0.54	0.589	0.999
SCZ	EN_L3_5_IT_2	MERTK	0.00	0.05	0.02	0.986	0.999
SCZ	EN_L3_5_IT_3	MERTK	0.01	0.07	0.10	0.923	0.994
SCZ	EN_L6_CT	MERTK	0.25	0.13	1.88	0.0601	0.671
SCZ	EN_L6_IT_1	MERTK	-0.08	0.18	-0.45	0.652	0.968
SCZ	Endo	MERTK	-0.07	0.08	-0.90	0.369	0.743
SCZ	IN_ADARB2	MERTK	0.10	0.10	1.03	0.305	0.859
SCZ	IN_LAMP5_LHX6	MERTK	0.03	0.07	0.45	0.654	0.995
SCZ	IN_LAMP5_RELN	MERTK	0.09	0.08	1.17	0.244	0.953
SCZ	IN_PVALB	MERTK	-0.02	0.10	-0.20	0.838	0.978
SCZ	IN_SST	MERTK	-0.01	0.10	-0.14	0.885	0.998
SCZ	IN_VIP	MERTK	0.16	0.06	2.65	0.00796	0.396
SCZ	Micro	MERTK	-0.19	0.07	-2.74	0.00609	0.33
SCZ	OPC	MERTK	0.04	0.06	0.73	0.467	0.916
SCZ	Oligo	MERTK	0.01	0.06	0.18	0.856	0.981
SCZ	PC	MERTK	0.21	0.14	1.53	0.126	0.761
SCZ	PVM	MERTK	0.30	0.14	2.09	0.0362	0.526
SCZ	VLMC	MERTK	0.21	0.14	1.47	0.14	0.902
SCZ	Astro	MESD	0.01	0.03	0.22	0.824	0.972
SCZ	EN_L2_3_IT	MESD	0.03	0.03	0.88	0.378	0.948
SCZ	EN_L3_5_IT_1	MESD	-0.04	0.04	-0.79	0.427	0.999
SCZ	EN_L3_5_IT_2	MESD	0.05	0.04	1.25	0.21	0.902
SCZ	EN_L3_5_IT_3	MESD	-0.03	0.04	-0.64	0.522	0.955
SCZ	EN_L5_6_NP	MESD	0.01	0.07	0.13	0.899	0.999
SCZ	EN_L6B	MESD	0.03	0.07	0.48	0.634	0.963
SCZ	EN_L6_CT	MESD	-0.01	0.06	-0.15	0.878	0.986
SCZ	EN_L6_IT_1	MESD	0.01	0.06	0.23	0.82	0.985
SCZ	EN_L6_IT_2	MESD	0.05	0.08	0.61	0.539	0.973
SCZ	Endo	MESD	-0.14	0.12	-1.19	0.235	0.632
SCZ	IN_ADARB2	MESD	0.05	0.06	0.82	0.415	0.905
SCZ	IN_LAMP5_LHX6	MESD	0.01	0.06	0.15	0.879	0.997
SCZ	IN_LAMP5_RELN	MESD	0.06	0.05	1.24	0.213	0.951
SCZ	IN_PVALB	MESD	-0.01	0.04	-0.29	0.771	0.967
SCZ	IN_PVALB_CHC	MESD	-0.00	0.08	-0.03	0.977	1
SCZ	IN_SST	MESD	0.03	0.05	0.57	0.57	0.972
SCZ	IN_VIP	MESD	0.03	0.03	0.85	0.397	0.885
SCZ	Micro	MESD	-0.08	0.04	-1.84	0.0662	0.591
SCZ	OPC	MESD	-0.05	0.04	-1.19	0.236	0.834
SCZ	Oligo	MESD	-0.03	0.03	-1.06	0.289	0.862
SCZ	PC	MESD	-0.14	0.17	-0.83	0.404	0.91
SCZ	VLMC	MESD	0.23	0.22	1.05	0.296	0.935
SCZ	Astro	MESP1	0.03	0.09	0.32	0.749	0.961
SCZ	EN_L2_3_IT	MESP1	0.10	0.07	1.54	0.123	0.839
SCZ	EN_L3_5_IT_1	MESP1	0.10	0.10	1.00	0.319	0.999
SCZ	EN_L3_5_IT_2	MESP1	0.02	0.07	0.36	0.721	0.985
SCZ	EN_L3_5_IT_3	MESP1	-0.05	0.07	-0.66	0.507	0.951
SCZ	EN_L6_IT_1	MESP1	-0.21	0.19	-1.12	0.263	0.908
SCZ	IN_ADARB2	MESP1	0.37	0.18	2.04	0.0415	0.609
SCZ	IN_PVALB	MESP1	0.07	0.17	0.42	0.671	0.955
SCZ	IN_SST	MESP1	-0.14	0.14	-1.06	0.291	0.926
SCZ	IN_VIP	MESP1	0.10	0.08	1.26	0.208	0.784
SCZ	OPC	MESP1	-0.08	0.19	-0.45	0.653	0.959
SCZ	Oligo	MESP1	0.03	0.08	0.38	0.705	0.96
SCZ	EN_L2_3_IT	MESP2	-0.00	0.09	-0.03	0.977	0.997
SCZ	EN_L3_5_IT_2	MESP2	-0.14	0.19	-0.77	0.442	0.954
SCZ	EN_L3_5_IT_3	MESP2	-0.16	0.17	-0.99	0.324	0.901
SCZ	Astro	MEST	0.08	0.07	1.10	0.273	0.804
SCZ	EN_L2_3_IT	MEST	-0.02	0.03	-0.78	0.437	0.955
SCZ	EN_L3_5_IT_1	MEST	0.01	0.05	0.16	0.871	0.999
SCZ	EN_L3_5_IT_2	MEST	0.01	0.04	0.38	0.707	0.984
SCZ	EN_L3_5_IT_3	MEST	-0.02	0.04	-0.58	0.564	0.957
SCZ	EN_L5_6_NP	MEST	0.09	0.05	1.56	0.12	0.999
SCZ	EN_L5_ET	MEST	0.48	0.51	0.95	0.344	0.98
SCZ	EN_L6B	MEST	0.02	0.07	0.33	0.738	0.974
SCZ	EN_L6_CT	MEST	0.03	0.05	0.56	0.576	0.948
SCZ	EN_L6_IT_1	MEST	0.01	0.05	0.24	0.809	0.984
SCZ	EN_L6_IT_2	MEST	0.03	0.08	0.34	0.737	0.982
SCZ	IN_ADARB2	MEST	0.16	0.06	2.58	0.00985	0.417
SCZ	IN_LAMP5_LHX6	MEST	-0.04	0.07	-0.59	0.555	0.995
SCZ	IN_LAMP5_RELN	MEST	-0.02	0.06	-0.28	0.782	0.993
SCZ	IN_PVALB	MEST	0.07	0.04	1.73	0.0833	0.725
SCZ	IN_PVALB_CHC	MEST	-0.07	0.08	-0.91	0.365	0.93
SCZ	IN_SST	MEST	0.02	0.04	0.40	0.688	0.983
SCZ	IN_VIP	MEST	0.03	0.04	0.73	0.462	0.907
SCZ	Micro	MEST	-0.07	0.07	-1.07	0.283	0.835
SCZ	OPC	MEST	0.06	0.05	1.29	0.196	0.802
SCZ	Oligo	MEST	0.15	0.08	1.82	0.0682	0.668
SCZ	VLMC	MEST	0.53	0.25	2.09	0.0363	0.759
SCZ	Astro	MET	-0.03	0.09	-0.34	0.732	0.957
SCZ	EN_L2_3_IT	MET	0.17	0.12	1.41	0.159	0.864
SCZ	EN_L3_5_IT_2	MET	0.03	0.09	0.35	0.727	0.985
SCZ	EN_L3_5_IT_3	MET	-0.07	0.14	-0.51	0.612	0.961
SCZ	EN_L5_6_NP	MET	0.05	0.16	0.31	0.757	0.999
SCZ	IN_ADARB2	MET	-0.11	0.19	-0.57	0.569	0.945
SCZ	IN_PVALB	MET	-0.04	0.17	-0.24	0.808	0.976
SCZ	IN_SST	MET	0.16	0.19	0.84	0.398	0.951
SCZ	IN_VIP	MET	-0.19	0.16	-1.19	0.233	0.8
SCZ	OPC	MET	0.04	0.23	0.19	0.846	0.985
SCZ	Oligo	MET	0.01	0.16	0.04	0.969	0.996
SCZ	Astro	METAP1	-0.03	0.04	-0.77	0.442	0.876
SCZ	EN_L2_3_IT	METAP1	-0.03	0.04	-0.85	0.394	0.953
SCZ	EN_L3_5_IT_1	METAP1	0.01	0.05	0.30	0.764	0.999
SCZ	EN_L3_5_IT_2	METAP1	0.00	0.03	0.14	0.885	0.997
SCZ	EN_L3_5_IT_3	METAP1	-0.02	0.04	-0.38	0.704	0.971
SCZ	EN_L5_6_NP	METAP1	-0.08	0.06	-1.43	0.153	0.999
SCZ	EN_L5_ET	METAP1	-0.14	0.56	-0.24	0.81	0.987
SCZ	EN_L6B	METAP1	0.06	0.06	0.88	0.379	0.923
SCZ	EN_L6_CT	METAP1	-0.06	0.05	-1.20	0.228	0.839
SCZ	EN_L6_IT_1	METAP1	0.02	0.06	0.27	0.791	0.984
SCZ	EN_L6_IT_2	METAP1	-0.09	0.07	-1.24	0.216	0.9
SCZ	Endo	METAP1	-0.24	0.16	-1.47	0.141	0.516
SCZ	IN_ADARB2	METAP1	0.04	0.06	0.56	0.574	0.946
SCZ	IN_LAMP5_LHX6	METAP1	-0.02	0.07	-0.24	0.813	0.997
SCZ	IN_LAMP5_RELN	METAP1	-0.01	0.05	-0.23	0.821	0.993
SCZ	IN_PVALB	METAP1	0.00	0.04	0.09	0.926	0.989
SCZ	IN_PVALB_CHC	METAP1	0.02	0.08	0.26	0.793	0.983
SCZ	IN_SST	METAP1	-0.01	0.04	-0.11	0.909	0.999
SCZ	IN_VIP	METAP1	0.01	0.04	0.19	0.849	0.977
SCZ	Micro	METAP1	0.02	0.05	0.43	0.667	0.959
SCZ	OPC	METAP1	0.01	0.04	0.33	0.744	0.976
SCZ	Oligo	METAP1	-0.02	0.03	-0.78	0.437	0.915
SCZ	PC	METAP1	0.21	0.20	1.07	0.284	0.891
SCZ	Astro	METAP1D	-0.10	0.04	-2.18	0.0291	0.493
SCZ	EN_L2_3_IT	METAP1D	-0.02	0.04	-0.53	0.595	0.966
SCZ	EN_L3_5_IT_1	METAP1D	-0.05	0.07	-0.65	0.513	0.999
SCZ	EN_L3_5_IT_2	METAP1D	0.01	0.05	0.15	0.879	0.997
SCZ	EN_L3_5_IT_3	METAP1D	0.03	0.06	0.60	0.551	0.957
SCZ	EN_L5_6_NP	METAP1D	-0.02	0.08	-0.28	0.778	0.999
SCZ	EN_L6B	METAP1D	0.07	0.10	0.67	0.501	0.945
SCZ	EN_L6_CT	METAP1D	0.09	0.07	1.34	0.181	0.824
SCZ	EN_L6_IT_1	METAP1D	0.13	0.07	1.97	0.0483	0.785
SCZ	EN_L6_IT_2	METAP1D	0.10	0.09	1.17	0.242	0.919
SCZ	IN_ADARB2	METAP1D	-0.10	0.07	-1.36	0.174	0.784
SCZ	IN_LAMP5_LHX6	METAP1D	-0.11	0.10	-1.18	0.239	0.995
SCZ	IN_LAMP5_RELN	METAP1D	-0.07	0.08	-0.92	0.357	0.963
SCZ	IN_PVALB	METAP1D	-0.06	0.06	-0.97	0.334	0.892
SCZ	IN_PVALB_CHC	METAP1D	-0.30	0.10	-2.93	0.00335	0.458
SCZ	IN_SST	METAP1D	0.00	0.07	0.03	0.975	0.999
SCZ	IN_VIP	METAP1D	-0.13	0.07	-1.81	0.071	0.623
SCZ	Micro	METAP1D	-0.10	0.07	-1.39	0.166	0.745
SCZ	OPC	METAP1D	-0.02	0.04	-0.63	0.528	0.93
SCZ	Oligo	METAP1D	-0.00	0.03	-0.10	0.917	0.988
SCZ	Astro	METAP2	0.01	0.03	0.29	0.775	0.961
SCZ	EN_L2_3_IT	METAP2	0.02	0.02	0.75	0.454	0.956
SCZ	EN_L3_5_IT_1	METAP2	0.05	0.04	1.21	0.225	0.999
SCZ	EN_L3_5_IT_2	METAP2	0.01	0.03	0.27	0.791	0.993
SCZ	EN_L3_5_IT_3	METAP2	-0.01	0.03	-0.22	0.828	0.984
SCZ	EN_L5_6_NP	METAP2	0.02	0.05	0.30	0.762	0.999
SCZ	EN_L5_ET	METAP2	0.17	0.43	0.39	0.697	0.983
SCZ	EN_L6B	METAP2	0.05	0.05	1.17	0.241	0.882
SCZ	EN_L6_CT	METAP2	-0.01	0.04	-0.21	0.836	0.981
SCZ	EN_L6_IT_1	METAP2	0.04	0.04	0.91	0.363	0.926
SCZ	EN_L6_IT_2	METAP2	0.08	0.05	1.41	0.157	0.87
SCZ	Endo	METAP2	0.07	0.08	0.95	0.34	0.725
SCZ	IN_ADARB2	METAP2	-0.01	0.04	-0.36	0.718	0.97
SCZ	IN_LAMP5_LHX6	METAP2	0.01	0.05	0.21	0.836	0.997
SCZ	IN_LAMP5_RELN	METAP2	-0.02	0.04	-0.46	0.649	0.989
SCZ	IN_PVALB	METAP2	-0.06	0.04	-1.77	0.076	0.715
SCZ	IN_PVALB_CHC	METAP2	-0.08	0.05	-1.45	0.146	0.861
SCZ	IN_SST	METAP2	-0.05	0.03	-1.65	0.0989	0.865
SCZ	IN_VIP	METAP2	0.00	0.03	0.15	0.883	0.983
SCZ	Micro	METAP2	-0.00	0.04	-0.04	0.969	0.996
SCZ	OPC	METAP2	0.01	0.03	0.38	0.702	0.969
SCZ	Oligo	METAP2	0.00	0.02	0.08	0.938	0.992
SCZ	PC	METAP2	0.15	0.09	1.71	0.0879	0.701
SCZ	VLMC	METAP2	0.03	0.11	0.26	0.796	0.98
SCZ	Astro	METRN	-0.01	0.05	-0.32	0.752	0.961
SCZ	EN_L2_3_IT	METRN	-0.04	0.06	-0.77	0.441	0.955
SCZ	EN_L3_5_IT_1	METRN	-0.05	0.08	-0.58	0.559	0.999
SCZ	EN_L3_5_IT_2	METRN	-0.02	0.06	-0.40	0.688	0.983
SCZ	EN_L3_5_IT_3	METRN	-0.00	0.07	-0.02	0.984	0.999
SCZ	EN_L5_6_NP	METRN	-0.28	0.17	-1.69	0.0909	0.999
SCZ	EN_L6B	METRN	-0.05	0.10	-0.54	0.591	0.954
SCZ	EN_L6_CT	METRN	-0.16	0.10	-1.65	0.0998	0.742
SCZ	EN_L6_IT_1	METRN	-0.06	0.10	-0.57	0.567	0.961
SCZ	EN_L6_IT_2	METRN	-0.47	0.21	-2.21	0.0273	0.709
SCZ	IN_ADARB2	METRN	0.03	0.08	0.36	0.722	0.97
SCZ	IN_LAMP5_LHX6	METRN	-0.00	0.09	-0.00	0.999	1
SCZ	IN_LAMP5_RELN	METRN	0.04	0.08	0.50	0.616	0.989
SCZ	IN_PVALB	METRN	-0.04	0.06	-0.64	0.52	0.929
SCZ	IN_PVALB_CHC	METRN	0.02	0.09	0.25	0.805	0.984
SCZ	IN_SST	METRN	0.00	0.07	0.01	0.994	0.999
SCZ	IN_VIP	METRN	0.01	0.06	0.22	0.824	0.975
SCZ	Micro	METRN	0.09	0.08	1.07	0.286	0.836
SCZ	OPC	METRN	-0.05	0.05	-1.15	0.249	0.842
SCZ	Oligo	METRN	-0.01	0.03	-0.30	0.763	0.969
SCZ	Astro	METRNL	0.00	0.06	0.07	0.946	0.992
SCZ	EN_L2_3_IT	METRNL	-0.31	0.22	-1.38	0.167	0.866
SCZ	IN_PVALB	METRNL	-0.03	0.09	-0.28	0.782	0.969
SCZ	IN_PVALB_CHC	METRNL	0.03	0.16	0.20	0.845	0.987
SCZ	IN_VIP	METRNL	0.05	0.07	0.72	0.474	0.909
SCZ	OPC	METRNL	-0.01	0.07	-0.11	0.915	0.993
SCZ	Oligo	METRNL	0.00	0.12	0.04	0.967	0.996
SCZ	EN_L2_3_IT	METTL1	-0.26	0.21	-1.26	0.208	0.885
SCZ	Astro	METTL14	0.04	0.03	1.08	0.279	0.808
SCZ	EN_L2_3_IT	METTL14	0.02	0.03	0.74	0.459	0.957
SCZ	EN_L3_5_IT_1	METTL14	0.02	0.04	0.57	0.57	0.999
SCZ	EN_L3_5_IT_2	METTL14	0.03	0.03	0.89	0.373	0.942
SCZ	EN_L3_5_IT_3	METTL14	0.02	0.03	0.57	0.57	0.958
SCZ	EN_L5_6_NP	METTL14	-0.01	0.06	-0.17	0.864	0.999
SCZ	EN_L5_ET	METTL14	-0.70	0.57	-1.23	0.22	0.935
SCZ	EN_L6B	METTL14	0.03	0.06	0.51	0.608	0.958
SCZ	EN_L6_CT	METTL14	0.03	0.05	0.60	0.551	0.945
SCZ	EN_L6_IT_1	METTL14	0.04	0.05	0.70	0.483	0.946
SCZ	EN_L6_IT_2	METTL14	0.02	0.06	0.31	0.757	0.984
SCZ	Endo	METTL14	-0.21	0.12	-1.79	0.0728	0.399
SCZ	IN_ADARB2	METTL14	0.03	0.05	0.70	0.485	0.925
SCZ	IN_LAMP5_LHX6	METTL14	0.04	0.07	0.61	0.544	0.995
SCZ	IN_LAMP5_RELN	METTL14	0.05	0.05	0.95	0.341	0.963
SCZ	IN_PVALB	METTL14	0.02	0.04	0.67	0.503	0.927
SCZ	IN_PVALB_CHC	METTL14	0.15	0.07	2.32	0.0204	0.644
SCZ	IN_SST	METTL14	0.04	0.04	1.10	0.271	0.926
SCZ	IN_VIP	METTL14	0.03	0.03	1.06	0.289	0.829
SCZ	Micro	METTL14	-0.10	0.05	-2.01	0.0443	0.525
SCZ	OPC	METTL14	0.01	0.03	0.43	0.67	0.96
SCZ	Oligo	METTL14	0.00	0.02	0.18	0.855	0.981
SCZ	PC	METTL14	0.14	0.16	0.85	0.393	0.907
SCZ	VLMC	METTL14	0.16	0.19	0.83	0.408	0.941
SCZ	Adaptive	METTL15	0.12	0.20	0.61	0.54	0.999
SCZ	Astro	METTL15	-0.05	0.03	-1.65	0.0981	0.644
SCZ	EN_L2_3_IT	METTL15	-0.01	0.03	-0.47	0.64	0.971
SCZ	EN_L3_5_IT_1	METTL15	-0.01	0.04	-0.16	0.874	0.999
SCZ	EN_L3_5_IT_2	METTL15	-0.02	0.03	-0.62	0.533	0.966
SCZ	EN_L3_5_IT_3	METTL15	0.04	0.03	1.10	0.269	0.883
SCZ	EN_L5_6_NP	METTL15	-0.01	0.05	-0.13	0.898	0.999
SCZ	EN_L5_ET	METTL15	-0.02	0.31	-0.08	0.936	0.999
SCZ	EN_L6B	METTL15	-0.02	0.05	-0.45	0.651	0.966
SCZ	EN_L6_CT	METTL15	0.01	0.04	0.17	0.862	0.985
SCZ	EN_L6_IT_1	METTL15	0.02	0.05	0.42	0.675	0.971
SCZ	EN_L6_IT_2	METTL15	0.05	0.05	1.04	0.298	0.929
SCZ	Endo	METTL15	-0.09	0.08	-1.17	0.241	0.637
SCZ	IN_ADARB2	METTL15	0.04	0.04	0.86	0.388	0.892
SCZ	IN_LAMP5_LHX6	METTL15	-0.00	0.05	-0.04	0.964	0.998
SCZ	IN_LAMP5_RELN	METTL15	0.04	0.04	0.89	0.372	0.963
SCZ	IN_PVALB	METTL15	-0.01	0.03	-0.33	0.743	0.964
SCZ	IN_PVALB_CHC	METTL15	-0.04	0.05	-0.82	0.411	0.936
SCZ	IN_SST	METTL15	0.01	0.04	0.29	0.773	0.988
SCZ	IN_VIP	METTL15	0.01	0.03	0.21	0.831	0.975
SCZ	Micro	METTL15	-0.04	0.04	-1.01	0.313	0.85
SCZ	OPC	METTL15	-0.00	0.03	-0.16	0.871	0.987
SCZ	Oligo	METTL15	-0.04	0.03	-1.51	0.132	0.765
SCZ	PC	METTL15	-0.01	0.08	-0.17	0.869	0.987
SCZ	PVM	METTL15	-0.16	0.13	-1.26	0.207	0.774
SCZ	SMC	METTL15	-0.48	0.19	-2.48	0.013	0.234
SCZ	VLMC	METTL15	-0.01	0.08	-0.07	0.944	0.992
SCZ	Astro	METTL16	0.00	0.03	0.08	0.933	0.991
SCZ	EN_L2_3_IT	METTL16	-0.04	0.03	-1.40	0.161	0.864
SCZ	EN_L3_5_IT_1	METTL16	-0.06	0.04	-1.41	0.159	0.999
SCZ	EN_L3_5_IT_2	METTL16	-0.02	0.03	-0.52	0.601	0.971
SCZ	EN_L3_5_IT_3	METTL16	0.00	0.04	0.01	0.992	1
SCZ	EN_L5_6_NP	METTL16	-0.07	0.06	-1.22	0.222	0.999
SCZ	EN_L5_ET	METTL16	0.08	0.45	0.18	0.861	0.993
SCZ	EN_L6B	METTL16	-0.05	0.06	-0.83	0.407	0.926
SCZ	EN_L6_CT	METTL16	-0.05	0.04	-1.17	0.24	0.839
SCZ	EN_L6_IT_1	METTL16	-0.05	0.05	-1.02	0.309	0.914
SCZ	EN_L6_IT_2	METTL16	0.00	0.07	0.05	0.961	0.998
SCZ	Endo	METTL16	-0.06	0.12	-0.46	0.643	0.882
SCZ	IN_ADARB2	METTL16	-0.04	0.05	-0.93	0.35	0.876
SCZ	IN_LAMP5_LHX6	METTL16	-0.03	0.06	-0.47	0.639	0.995
SCZ	IN_LAMP5_RELN	METTL16	-0.01	0.05	-0.31	0.76	0.993
SCZ	IN_PVALB	METTL16	-0.03	0.04	-0.93	0.354	0.894
SCZ	IN_PVALB_CHC	METTL16	-0.04	0.06	-0.60	0.547	0.95
SCZ	IN_SST	METTL16	-0.02	0.04	-0.42	0.677	0.983
SCZ	IN_VIP	METTL16	-0.03	0.03	-0.94	0.346	0.862
SCZ	Micro	METTL16	-0.07	0.04	-1.64	0.101	0.658
SCZ	OPC	METTL16	0.05	0.03	1.50	0.133	0.751
SCZ	Oligo	METTL16	-0.04	0.03	-1.31	0.189	0.818
SCZ	PC	METTL16	-0.03	0.15	-0.18	0.857	0.987
SCZ	VLMC	METTL16	-0.09	0.12	-0.76	0.449	0.954
SCZ	Astro	METTL17	-0.05	0.04	-1.24	0.213	0.767
SCZ	EN_L2_3_IT	METTL17	0.00	0.04	0.04	0.965	0.997
SCZ	EN_L3_5_IT_1	METTL17	-0.01	0.07	-0.15	0.879	0.999
SCZ	EN_L3_5_IT_2	METTL17	0.03	0.04	0.61	0.539	0.966
SCZ	EN_L3_5_IT_3	METTL17	-0.07	0.04	-1.65	0.0985	0.737
SCZ	EN_L5_6_NP	METTL17	0.06	0.08	0.69	0.488	0.999
SCZ	EN_L6B	METTL17	0.07	0.09	0.80	0.424	0.928
SCZ	EN_L6_CT	METTL17	-0.04	0.07	-0.63	0.529	0.939
SCZ	EN_L6_IT_1	METTL17	-0.02	0.08	-0.25	0.799	0.984
SCZ	EN_L6_IT_2	METTL17	-0.13	0.10	-1.24	0.214	0.9
SCZ	IN_ADARB2	METTL17	0.03	0.07	0.45	0.654	0.956
SCZ	IN_LAMP5_LHX6	METTL17	0.06	0.09	0.63	0.527	0.995
SCZ	IN_LAMP5_RELN	METTL17	0.00	0.07	0.06	0.95	0.997
SCZ	IN_PVALB	METTL17	0.01	0.05	0.21	0.836	0.978
SCZ	IN_PVALB_CHC	METTL17	0.02	0.15	0.16	0.874	0.992
SCZ	IN_SST	METTL17	-0.05	0.05	-0.94	0.346	0.941
SCZ	IN_VIP	METTL17	-0.04	0.05	-0.84	0.4	0.886
SCZ	Micro	METTL17	0.03	0.06	0.51	0.612	0.949
SCZ	OPC	METTL17	-0.11	0.04	-2.51	0.0121	0.486
SCZ	Oligo	METTL17	-0.05	0.03	-1.71	0.0871	0.713
SCZ	Astro	METTL18	0.04	0.11	0.39	0.694	0.947
SCZ	EN_L2_3_IT	METTL18	0.09	0.10	0.93	0.354	0.936
SCZ	Oligo	METTL18	0.03	0.07	0.50	0.614	0.949
SCZ	Astro	METTL21A	-0.04	0.04	-0.82	0.409	0.864
SCZ	EN_L2_3_IT	METTL21A	0.06	0.05	1.18	0.238	0.903
SCZ	EN_L3_5_IT_1	METTL21A	0.05	0.06	0.79	0.43	0.999
SCZ	EN_L3_5_IT_2	METTL21A	0.05	0.05	1.08	0.279	0.924
SCZ	EN_L3_5_IT_3	METTL21A	0.08	0.05	1.51	0.131	0.779
SCZ	EN_L5_6_NP	METTL21A	0.10	0.09	1.15	0.25	0.999
SCZ	EN_L5_ET	METTL21A	0.25	0.58	0.42	0.674	0.983
SCZ	EN_L6B	METTL21A	0.01	0.10	0.12	0.903	0.989
SCZ	EN_L6_CT	METTL21A	0.16	0.08	2.08	0.0377	0.6
SCZ	EN_L6_IT_1	METTL21A	0.06	0.07	0.89	0.376	0.93
SCZ	EN_L6_IT_2	METTL21A	0.05	0.09	0.53	0.595	0.979
SCZ	Endo	METTL21A	-0.00	0.14	-0.01	0.991	0.997
SCZ	IN_ADARB2	METTL21A	0.10	0.07	1.37	0.17	0.782
SCZ	IN_LAMP5_LHX6	METTL21A	0.08	0.08	1.12	0.262	0.995
SCZ	IN_LAMP5_RELN	METTL21A	0.16	0.06	2.58	0.00999	0.727
SCZ	IN_PVALB	METTL21A	0.02	0.05	0.35	0.73	0.964
SCZ	IN_PVALB_CHC	METTL21A	0.06	0.08	0.74	0.456	0.943
SCZ	IN_SST	METTL21A	0.10	0.06	1.70	0.0894	0.86
SCZ	IN_VIP	METTL21A	0.08	0.05	1.48	0.14	0.724
SCZ	Micro	METTL21A	0.01	0.07	0.15	0.883	0.991
SCZ	OPC	METTL21A	0.07	0.05	1.53	0.127	0.751
SCZ	Oligo	METTL21A	0.10	0.04	2.21	0.0274	0.562
SCZ	PC	METTL21A	0.25	0.17	1.44	0.15	0.799
SCZ	VLMC	METTL21A	0.11	0.20	0.55	0.585	0.966
SCZ	EN_L2_3_IT	METTL21C	0.27	0.14	1.94	0.053	0.741
SCZ	EN_L3_5_IT_1	METTL21C	0.22	0.10	2.17	0.0297	0.999
SCZ	EN_L3_5_IT_2	METTL21C	0.17	0.10	1.80	0.0716	0.793
SCZ	EN_L3_5_IT_3	METTL21C	0.08	0.24	0.35	0.727	0.975
SCZ	Astro	METTL22	-0.02	0.04	-0.48	0.633	0.934
SCZ	EN_L2_3_IT	METTL22	-0.07	0.04	-1.82	0.0686	0.783
SCZ	EN_L3_5_IT_1	METTL22	-0.07	0.07	-1.04	0.298	0.999
SCZ	EN_L3_5_IT_2	METTL22	-0.00	0.05	-0.07	0.944	0.998
SCZ	EN_L3_5_IT_3	METTL22	0.05	0.05	0.91	0.363	0.919
SCZ	EN_L5_6_NP	METTL22	-0.07	0.07	-0.92	0.359	0.999
SCZ	EN_L6B	METTL22	0.09	0.09	1.03	0.303	0.905
SCZ	EN_L6_CT	METTL22	0.07	0.07	0.95	0.343	0.885
SCZ	EN_L6_IT_1	METTL22	0.05	0.07	0.63	0.53	0.953
SCZ	EN_L6_IT_2	METTL22	-0.04	0.10	-0.42	0.678	0.982
SCZ	IN_ADARB2	METTL22	0.14	0.07	1.95	0.0511	0.63
SCZ	IN_LAMP5_LHX6	METTL22	0.01	0.09	0.16	0.874	0.997
SCZ	IN_LAMP5_RELN	METTL22	0.04	0.08	0.58	0.564	0.984
SCZ	IN_PVALB	METTL22	-0.01	0.04	-0.25	0.805	0.976
SCZ	IN_PVALB_CHC	METTL22	0.05	0.09	0.59	0.556	0.952
SCZ	IN_SST	METTL22	-0.11	0.05	-1.99	0.0461	0.813
SCZ	IN_VIP	METTL22	-0.05	0.04	-1.07	0.287	0.828
SCZ	Micro	METTL22	-0.02	0.07	-0.27	0.784	0.977
SCZ	OPC	METTL22	-0.01	0.05	-0.24	0.807	0.981
SCZ	Oligo	METTL22	-0.01	0.03	-0.33	0.743	0.965
SCZ	Astro	METTL23	0.02	0.06	0.41	0.682	0.943
SCZ	EN_L2_3_IT	METTL23	0.01	0.06	0.10	0.924	0.995
SCZ	EN_L3_5_IT_1	METTL23	0.10	0.16	0.61	0.539	0.999
SCZ	EN_L3_5_IT_2	METTL23	-0.04	0.08	-0.44	0.661	0.977
SCZ	EN_L3_5_IT_3	METTL23	0.04	0.09	0.45	0.655	0.964
SCZ	EN_L6_IT_1	METTL23	-0.24	0.19	-1.27	0.202	0.885
SCZ	IN_ADARB2	METTL23	-0.04	0.18	-0.20	0.838	0.984
SCZ	IN_LAMP5_RELN	METTL23	0.26	0.17	1.59	0.111	0.931
SCZ	IN_PVALB	METTL23	0.02	0.07	0.30	0.767	0.967
SCZ	IN_SST	METTL23	0.16	0.13	1.22	0.222	0.919
SCZ	IN_VIP	METTL23	0.14	0.08	1.87	0.0608	0.606
SCZ	Micro	METTL23	-0.00	0.08	-0.06	0.954	0.994
SCZ	OPC	METTL23	0.19	0.07	2.81	0.00499	0.426
SCZ	Oligo	METTL23	0.10	0.05	2.03	0.0425	0.611
SCZ	Astro	METTL24	-0.11	0.05	-2.23	0.0256	0.476
SCZ	EN_L2_3_IT	METTL24	-0.11	0.05	-2.08	0.0372	0.728
SCZ	EN_L3_5_IT_1	METTL24	-0.17	0.07	-2.61	0.00906	0.999
SCZ	EN_L3_5_IT_2	METTL24	-0.11	0.06	-1.89	0.0587	0.762
SCZ	EN_L3_5_IT_3	METTL24	-0.11	0.07	-1.59	0.112	0.749
SCZ	EN_L5_6_NP	METTL24	-0.13	0.07	-1.76	0.0792	0.999
SCZ	EN_L5_ET	METTL24	-0.88	0.45	-1.95	0.051	0.826
SCZ	EN_L6B	METTL24	0.01	0.11	0.11	0.912	0.991
SCZ	EN_L6_CT	METTL24	-0.12	0.09	-1.32	0.186	0.83
SCZ	EN_L6_IT_1	METTL24	0.03	0.11	0.29	0.775	0.982
SCZ	EN_L6_IT_2	METTL24	-0.00	0.13	-0.03	0.975	0.998
SCZ	IN_ADARB2	METTL24	-0.10	0.06	-1.63	0.104	0.744
SCZ	IN_LAMP5_LHX6	METTL24	-0.09	0.07	-1.29	0.196	0.995
SCZ	IN_LAMP5_RELN	METTL24	-0.10	0.06	-1.57	0.116	0.931
SCZ	IN_PVALB	METTL24	-0.07	0.05	-1.59	0.112	0.768
SCZ	IN_PVALB_CHC	METTL24	-0.19	0.07	-2.63	0.00842	0.55
SCZ	IN_SST	METTL24	-0.08	0.05	-1.62	0.106	0.869
SCZ	IN_VIP	METTL24	-0.12	0.04	-2.65	0.00817	0.398
SCZ	OPC	METTL24	-0.09	0.04	-2.44	0.0145	0.508
SCZ	Oligo	METTL24	0.02	0.07	0.27	0.787	0.97
SCZ	VLMC	METTL24	0.07	0.18	0.36	0.716	0.969
SCZ	Astro	METTL25	-0.08	0.04	-1.97	0.0486	0.555
SCZ	EN_L2_3_IT	METTL25	-0.02	0.03	-0.85	0.395	0.953
SCZ	EN_L3_5_IT_1	METTL25	-0.03	0.04	-0.79	0.427	0.999
SCZ	EN_L3_5_IT_2	METTL25	-0.02	0.03	-0.74	0.459	0.954
SCZ	EN_L3_5_IT_3	METTL25	-0.04	0.04	-1.12	0.261	0.878
SCZ	EN_L5_6_NP	METTL25	0.02	0.05	0.47	0.641	0.999
SCZ	EN_L5_ET	METTL25	-0.19	0.40	-0.46	0.644	0.983
SCZ	EN_L6B	METTL25	0.02	0.07	0.36	0.719	0.971
SCZ	EN_L6_CT	METTL25	0.00	0.05	0.05	0.956	0.998
SCZ	EN_L6_IT_1	METTL25	0.01	0.05	0.18	0.859	0.988
SCZ	EN_L6_IT_2	METTL25	0.04	0.05	0.82	0.411	0.952
SCZ	Endo	METTL25	-0.22	0.11	-1.96	0.0495	0.333
SCZ	IN_ADARB2	METTL25	-0.04	0.06	-0.65	0.513	0.931
SCZ	IN_LAMP5_LHX6	METTL25	0.01	0.06	0.13	0.9	0.997
SCZ	IN_LAMP5_RELN	METTL25	-0.08	0.05	-1.62	0.105	0.931
SCZ	IN_PVALB	METTL25	-0.04	0.03	-1.32	0.187	0.82
SCZ	IN_PVALB_CHC	METTL25	-0.03	0.05	-0.62	0.535	0.95
SCZ	IN_SST	METTL25	-0.03	0.04	-0.84	0.4	0.951
SCZ	IN_VIP	METTL25	-0.01	0.04	-0.35	0.723	0.964
SCZ	Micro	METTL25	-0.08	0.05	-1.69	0.0914	0.639
SCZ	OPC	METTL25	-0.05	0.04	-1.17	0.242	0.838
SCZ	Oligo	METTL25	-0.06	0.03	-1.99	0.0463	0.623
SCZ	PC	METTL25	0.07	0.12	0.61	0.54	0.95
SCZ	VLMC	METTL25	-0.09	0.13	-0.68	0.494	0.962
SCZ	Astro	METTL26	0.02	0.05	0.47	0.638	0.935
SCZ	EN_L2_3_IT	METTL26	0.03	0.05	0.75	0.456	0.957
SCZ	EN_L3_5_IT_1	METTL26	0.02	0.07	0.28	0.778	0.999
SCZ	EN_L3_5_IT_2	METTL26	0.03	0.05	0.50	0.615	0.972
SCZ	EN_L3_5_IT_3	METTL26	-0.00	0.05	-0.01	0.994	1
SCZ	EN_L5_6_NP	METTL26	-0.04	0.09	-0.43	0.668	0.999
SCZ	EN_L6B	METTL26	0.06	0.09	0.65	0.517	0.946
SCZ	EN_L6_CT	METTL26	-0.02	0.08	-0.22	0.824	0.981
SCZ	EN_L6_IT_1	METTL26	-0.05	0.08	-0.62	0.534	0.955
SCZ	EN_L6_IT_2	METTL26	-0.02	0.09	-0.24	0.814	0.986
SCZ	IN_ADARB2	METTL26	0.07	0.07	0.90	0.37	0.882
SCZ	IN_LAMP5_LHX6	METTL26	0.04	0.10	0.38	0.706	0.997
SCZ	IN_LAMP5_RELN	METTL26	-0.05	0.08	-0.71	0.476	0.969
SCZ	IN_PVALB	METTL26	-0.07	0.05	-1.26	0.208	0.834
SCZ	IN_PVALB_CHC	METTL26	0.11	0.18	0.61	0.541	0.95
SCZ	IN_SST	METTL26	-0.03	0.06	-0.61	0.54	0.967
SCZ	IN_VIP	METTL26	0.03	0.05	0.58	0.56	0.936
SCZ	Micro	METTL26	0.05	0.08	0.68	0.497	0.92
SCZ	OPC	METTL26	-0.08	0.06	-1.35	0.177	0.785
SCZ	Oligo	METTL26	-0.02	0.04	-0.51	0.61	0.949
SCZ	Astro	METTL27	0.09	0.09	1.04	0.297	0.813
SCZ	EN_L2_3_IT	METTL27	-0.04	0.11	-0.33	0.738	0.978
SCZ	EN_L3_5_IT_1	METTL27	0.15	0.24	0.62	0.535	0.999
SCZ	EN_L3_5_IT_2	METTL27	-0.02	0.11	-0.17	0.862	0.996
SCZ	EN_L3_5_IT_3	METTL27	-0.01	0.11	-0.12	0.904	0.991
SCZ	IN_SST	METTL27	0.23	0.20	1.15	0.251	0.922
SCZ	IN_VIP	METTL27	0.12	0.18	0.64	0.524	0.923
SCZ	Micro	METTL27	-0.11	0.13	-0.83	0.404	0.886
SCZ	Astro	METTL2A	0.06	0.05	1.34	0.18	0.744
SCZ	EN_L2_3_IT	METTL2A	-0.01	0.03	-0.43	0.669	0.974
SCZ	EN_L3_5_IT_1	METTL2A	-0.02	0.07	-0.24	0.809	0.999
SCZ	EN_L3_5_IT_2	METTL2A	-0.03	0.04	-0.78	0.433	0.95
SCZ	EN_L3_5_IT_3	METTL2A	-0.05	0.04	-1.13	0.257	0.876
SCZ	EN_L5_6_NP	METTL2A	-0.01	0.08	-0.10	0.922	0.999
SCZ	EN_L6B	METTL2A	-0.03	0.08	-0.43	0.67	0.967
SCZ	EN_L6_CT	METTL2A	-0.07	0.07	-0.95	0.343	0.885
SCZ	EN_L6_IT_1	METTL2A	-0.04	0.07	-0.64	0.52	0.948
SCZ	EN_L6_IT_2	METTL2A	0.08	0.09	0.82	0.41	0.952
SCZ	IN_ADARB2	METTL2A	-0.02	0.06	-0.40	0.692	0.966
SCZ	IN_LAMP5_LHX6	METTL2A	-0.00	0.10	-0.03	0.976	0.999
SCZ	IN_LAMP5_RELN	METTL2A	-0.00	0.07	-0.06	0.95	0.997
SCZ	IN_PVALB	METTL2A	-0.05	0.04	-1.17	0.242	0.854
SCZ	IN_PVALB_CHC	METTL2A	0.01	0.15	0.06	0.95	0.998
SCZ	IN_SST	METTL2A	-0.02	0.05	-0.38	0.702	0.983
SCZ	IN_VIP	METTL2A	-0.06	0.04	-1.40	0.162	0.75
SCZ	Micro	METTL2A	0.02	0.09	0.16	0.871	0.991
SCZ	OPC	METTL2A	-0.05	0.04	-1.06	0.289	0.853
SCZ	Oligo	METTL2A	-0.04	0.03	-1.14	0.256	0.849
SCZ	Astro	METTL2B	0.12	0.08	1.48	0.138	0.699
SCZ	EN_L2_3_IT	METTL2B	-0.04	0.04	-1.25	0.212	0.888
SCZ	EN_L3_5_IT_1	METTL2B	0.01	0.07	0.10	0.924	0.999
SCZ	EN_L3_5_IT_2	METTL2B	-0.02	0.04	-0.44	0.657	0.977
SCZ	EN_L3_5_IT_3	METTL2B	0.02	0.05	0.39	0.699	0.97
SCZ	EN_L5_6_NP	METTL2B	-0.01	0.08	-0.17	0.866	0.999
SCZ	EN_L6B	METTL2B	0.02	0.08	0.19	0.847	0.987
SCZ	EN_L6_CT	METTL2B	-0.10	0.07	-1.35	0.178	0.823
SCZ	EN_L6_IT_1	METTL2B	-0.09	0.07	-1.31	0.189	0.883
SCZ	EN_L6_IT_2	METTL2B	0.04	0.09	0.48	0.633	0.981
SCZ	IN_ADARB2	METTL2B	-0.12	0.07	-1.76	0.0784	0.704
SCZ	IN_LAMP5_LHX6	METTL2B	-0.07	0.08	-0.83	0.404	0.995
SCZ	IN_LAMP5_RELN	METTL2B	-0.01	0.06	-0.20	0.838	0.993
SCZ	IN_PVALB	METTL2B	-0.00	0.05	-0.09	0.926	0.989
SCZ	IN_PVALB_CHC	METTL2B	0.14	0.08	1.80	0.072	0.764
SCZ	IN_SST	METTL2B	-0.01	0.05	-0.18	0.859	0.995
SCZ	IN_VIP	METTL2B	-0.05	0.04	-1.19	0.233	0.8
SCZ	Micro	METTL2B	0.10	0.08	1.24	0.215	0.788
SCZ	OPC	METTL2B	-0.03	0.05	-0.70	0.483	0.92
SCZ	Oligo	METTL2B	-0.03	0.04	-0.79	0.432	0.915
SCZ	Astro	METTL3	-0.02	0.04	-0.55	0.583	0.924
SCZ	EN_L2_3_IT	METTL3	-0.00	0.03	-0.14	0.893	0.994
SCZ	EN_L3_5_IT_1	METTL3	0.10	0.06	1.61	0.108	0.999
SCZ	EN_L3_5_IT_2	METTL3	0.05	0.04	1.16	0.247	0.915
SCZ	EN_L3_5_IT_3	METTL3	0.07	0.05	1.57	0.116	0.755
SCZ	EN_L5_6_NP	METTL3	0.11	0.07	1.55	0.121	0.999
SCZ	EN_L6B	METTL3	0.04	0.07	0.52	0.606	0.958
SCZ	EN_L6_CT	METTL3	0.01	0.06	0.23	0.815	0.981
SCZ	EN_L6_IT_1	METTL3	0.10	0.07	1.56	0.12	0.862
SCZ	EN_L6_IT_2	METTL3	0.05	0.08	0.58	0.563	0.974
SCZ	Endo	METTL3	0.01	0.15	0.10	0.919	0.979
SCZ	IN_ADARB2	METTL3	0.07	0.06	1.13	0.26	0.85
SCZ	IN_LAMP5_LHX6	METTL3	0.10	0.07	1.33	0.183	0.995
SCZ	IN_LAMP5_RELN	METTL3	0.05	0.06	0.89	0.373	0.963
SCZ	IN_PVALB	METTL3	0.05	0.04	1.25	0.212	0.835
SCZ	IN_PVALB_CHC	METTL3	-0.02	0.07	-0.27	0.785	0.982
SCZ	IN_SST	METTL3	-0.02	0.05	-0.36	0.722	0.983
SCZ	IN_VIP	METTL3	0.04	0.04	1.23	0.218	0.793
SCZ	Micro	METTL3	0.01	0.05	0.16	0.874	0.991
SCZ	OPC	METTL3	-0.02	0.04	-0.61	0.545	0.935
SCZ	Oligo	METTL3	0.01	0.03	0.44	0.662	0.957
SCZ	PC	METTL3	-0.10	0.17	-0.59	0.553	0.955
SCZ	Astro	METTL4	0.03	0.04	0.61	0.544	0.913
SCZ	EN_L2_3_IT	METTL4	0.04	0.04	1.02	0.308	0.925
SCZ	EN_L3_5_IT_1	METTL4	0.02	0.07	0.27	0.787	0.999
SCZ	EN_L3_5_IT_2	METTL4	0.04	0.04	1.03	0.305	0.929
SCZ	EN_L3_5_IT_3	METTL4	0.04	0.05	0.76	0.446	0.943
SCZ	EN_L5_6_NP	METTL4	0.06	0.07	0.81	0.416	0.999
SCZ	EN_L6B	METTL4	0.10	0.08	1.21	0.227	0.876
SCZ	EN_L6_CT	METTL4	0.01	0.07	0.16	0.873	0.986
SCZ	EN_L6_IT_1	METTL4	0.10	0.07	1.48	0.138	0.878
SCZ	EN_L6_IT_2	METTL4	0.06	0.10	0.64	0.52	0.972
SCZ	Endo	METTL4	0.05	0.15	0.36	0.722	0.909
SCZ	IN_ADARB2	METTL4	0.00	0.06	0.00	0.997	1
SCZ	IN_LAMP5_LHX6	METTL4	0.07	0.09	0.79	0.428	0.995
SCZ	IN_LAMP5_RELN	METTL4	-0.04	0.06	-0.68	0.497	0.974
SCZ	IN_PVALB	METTL4	0.01	0.04	0.17	0.869	0.982
SCZ	IN_PVALB_CHC	METTL4	0.13	0.07	1.89	0.0594	0.748
SCZ	IN_SST	METTL4	0.03	0.05	0.55	0.583	0.972
SCZ	IN_VIP	METTL4	0.04	0.04	0.99	0.323	0.848
SCZ	Micro	METTL4	-0.08	0.07	-1.15	0.251	0.814
SCZ	OPC	METTL4	-0.01	0.04	-0.19	0.847	0.985
SCZ	Oligo	METTL4	0.06	0.03	1.79	0.0728	0.68
SCZ	Astro	METTL5	-0.00	0.04	-0.04	0.966	0.996
SCZ	EN_L2_3_IT	METTL5	0.06	0.04	1.75	0.0802	0.803
SCZ	EN_L3_5_IT_1	METTL5	0.22	0.06	3.74	0.000182	0.999
SCZ	EN_L3_5_IT_2	METTL5	0.07	0.05	1.51	0.131	0.853
SCZ	EN_L3_5_IT_3	METTL5	0.09	0.05	1.98	0.0482	0.624
SCZ	EN_L5_6_NP	METTL5	0.03	0.07	0.45	0.656	0.999
SCZ	EN_L6B	METTL5	0.12	0.08	1.52	0.127	0.835
SCZ	EN_L6_CT	METTL5	0.08	0.06	1.34	0.181	0.824
SCZ	EN_L6_IT_1	METTL5	0.10	0.07	1.53	0.126	0.868
SCZ	EN_L6_IT_2	METTL5	0.07	0.08	0.83	0.409	0.952
SCZ	Endo	METTL5	-0.29	0.17	-1.73	0.0837	0.42
SCZ	IN_ADARB2	METTL5	0.12	0.06	1.86	0.0625	0.656
SCZ	IN_LAMP5_LHX6	METTL5	-0.03	0.08	-0.44	0.663	0.995
SCZ	IN_LAMP5_RELN	METTL5	0.08	0.06	1.25	0.213	0.951
SCZ	IN_PVALB	METTL5	0.10	0.04	2.32	0.0206	0.54
SCZ	IN_PVALB_CHC	METTL5	0.01	0.09	0.09	0.93	0.995
SCZ	IN_SST	METTL5	0.06	0.05	1.22	0.221	0.919
SCZ	IN_VIP	METTL5	0.09	0.04	2.28	0.0229	0.484
SCZ	Micro	METTL5	0.03	0.06	0.51	0.611	0.948
SCZ	OPC	METTL5	0.07	0.04	1.59	0.113	0.74
SCZ	Oligo	METTL5	0.11	0.03	3.49	0.000485	0.202
SCZ	Astro	METTL6	0.03	0.04	0.94	0.349	0.839
SCZ	EN_L2_3_IT	METTL6	-0.01	0.03	-0.26	0.798	0.982
SCZ	EN_L3_5_IT_1	METTL6	-0.01	0.04	-0.21	0.833	0.999
SCZ	EN_L3_5_IT_2	METTL6	0.01	0.03	0.37	0.713	0.984
SCZ	EN_L3_5_IT_3	METTL6	0.01	0.03	0.20	0.841	0.984
SCZ	EN_L5_6_NP	METTL6	0.04	0.05	0.73	0.462	0.999
SCZ	EN_L5_ET	METTL6	0.18	0.37	0.49	0.623	0.983
SCZ	EN_L6B	METTL6	-0.02	0.05	-0.42	0.675	0.969
SCZ	EN_L6_CT	METTL6	0.03	0.04	0.85	0.395	0.908
SCZ	EN_L6_IT_1	METTL6	0.01	0.06	0.18	0.861	0.988
SCZ	EN_L6_IT_2	METTL6	0.02	0.06	0.31	0.76	0.984
SCZ	Endo	METTL6	-0.26	0.15	-1.74	0.0823	0.416
SCZ	IN_ADARB2	METTL6	-0.02	0.04	-0.63	0.53	0.934
SCZ	IN_LAMP5_LHX6	METTL6	-0.01	0.05	-0.26	0.796	0.997
SCZ	IN_LAMP5_RELN	METTL6	0.01	0.04	0.20	0.842	0.993
SCZ	IN_PVALB	METTL6	-0.01	0.03	-0.29	0.77	0.967
SCZ	IN_PVALB_CHC	METTL6	0.04	0.05	0.75	0.454	0.943
SCZ	IN_SST	METTL6	-0.02	0.04	-0.47	0.64	0.983
SCZ	IN_VIP	METTL6	-0.03	0.03	-1.17	0.241	0.804
SCZ	Micro	METTL6	-0.06	0.05	-1.07	0.283	0.835
SCZ	OPC	METTL6	-0.04	0.03	-1.15	0.252	0.842
SCZ	Oligo	METTL6	0.04	0.02	1.56	0.119	0.752
SCZ	PC	METTL6	0.09	0.20	0.46	0.644	0.964
SCZ	Astro	METTL7A	-0.02	0.06	-0.35	0.728	0.957
SCZ	EN_L2_3_IT	METTL7A	0.03	0.07	0.45	0.649	0.972
SCZ	EN_L3_5_IT_1	METTL7A	0.02	0.17	0.10	0.921	0.999
SCZ	EN_L3_5_IT_2	METTL7A	0.05	0.09	0.58	0.561	0.969
SCZ	EN_L3_5_IT_3	METTL7A	0.16	0.09	1.87	0.0611	0.677
SCZ	EN_L6_CT	METTL7A	0.26	0.09	2.83	0.00461	0.342
SCZ	EN_L6_IT_1	METTL7A	0.10	0.21	0.45	0.654	0.968
SCZ	Endo	METTL7A	-0.08	0.16	-0.52	0.6	0.866
SCZ	IN_ADARB2	METTL7A	0.04	0.09	0.49	0.626	0.952
SCZ	IN_LAMP5_RELN	METTL7A	0.13	0.09	1.45	0.147	0.931
SCZ	IN_PVALB	METTL7A	0.05	0.08	0.65	0.518	0.929
SCZ	IN_SST	METTL7A	-0.03	0.09	-0.32	0.748	0.984
SCZ	IN_VIP	METTL7A	0.10	0.06	1.76	0.0788	0.64
SCZ	Micro	METTL7A	-0.17	0.07	-2.33	0.0198	0.449
SCZ	OPC	METTL7A	0.09	0.06	1.48	0.139	0.751
SCZ	Oligo	METTL7A	0.18	0.08	2.21	0.0271	0.562
SCZ	PC	METTL7A	-0.11	0.21	-0.54	0.593	0.961
SCZ	Astro	METTL7B	0.06	0.16	0.37	0.71	0.952
SCZ	Astro	METTL8	-0.01	0.03	-0.25	0.799	0.965
SCZ	EN_L2_3_IT	METTL8	-0.03	0.04	-0.77	0.441	0.955
SCZ	EN_L3_5_IT_1	METTL8	0.03	0.07	0.41	0.682	0.999
SCZ	EN_L3_5_IT_2	METTL8	-0.01	0.04	-0.30	0.764	0.991
SCZ	EN_L3_5_IT_3	METTL8	0.02	0.04	0.44	0.66	0.964
SCZ	EN_L5_6_NP	METTL8	0.05	0.08	0.56	0.578	0.999
SCZ	EN_L5_ET	METTL8	0.33	0.62	0.54	0.588	0.983
SCZ	EN_L6B	METTL8	0.04	0.08	0.47	0.639	0.964
SCZ	EN_L6_CT	METTL8	0.02	0.05	0.49	0.622	0.956
SCZ	EN_L6_IT_1	METTL8	0.06	0.05	1.13	0.26	0.908
SCZ	EN_L6_IT_2	METTL8	0.07	0.07	0.91	0.363	0.937
SCZ	Endo	METTL8	-0.06	0.15	-0.41	0.684	0.899
SCZ	IN_ADARB2	METTL8	0.04	0.06	0.73	0.465	0.919
SCZ	IN_LAMP5_LHX6	METTL8	-0.10	0.06	-1.54	0.124	0.995
SCZ	IN_LAMP5_RELN	METTL8	0.05	0.05	1.06	0.288	0.957
SCZ	IN_PVALB	METTL8	-0.11	0.05	-2.34	0.0194	0.537
SCZ	IN_PVALB_CHC	METTL8	-0.19	0.06	-2.87	0.00405	0.458
SCZ	IN_SST	METTL8	-0.09	0.05	-2.02	0.0435	0.804
SCZ	IN_VIP	METTL8	0.03	0.03	0.99	0.322	0.847
SCZ	Micro	METTL8	0.01	0.05	0.11	0.915	0.991
SCZ	OPC	METTL8	-0.01	0.04	-0.15	0.88	0.988
SCZ	Oligo	METTL8	-0.02	0.03	-0.75	0.454	0.918
SCZ	PC	METTL8	-0.01	0.20	-0.06	0.95	0.996
SCZ	VLMC	METTL8	0.19	0.12	1.61	0.108	0.863
SCZ	Astro	METTL9	0.03	0.03	1.01	0.31	0.819
SCZ	EN_L2_3_IT	METTL9	0.02	0.02	0.72	0.47	0.96
SCZ	EN_L3_5_IT_1	METTL9	-0.00	0.05	-0.10	0.919	0.999
SCZ	EN_L3_5_IT_2	METTL9	0.03	0.03	0.92	0.356	0.94
SCZ	EN_L3_5_IT_3	METTL9	0.04	0.03	1.23	0.219	0.858
SCZ	EN_L5_6_NP	METTL9	0.01	0.05	0.29	0.768	0.999
SCZ	EN_L5_ET	METTL9	-0.13	0.45	-0.29	0.771	0.985
SCZ	EN_L6B	METTL9	-0.01	0.06	-0.16	0.874	0.989
SCZ	EN_L6_CT	METTL9	0.04	0.04	0.99	0.325	0.875
SCZ	EN_L6_IT_1	METTL9	0.06	0.04	1.41	0.159	0.883
SCZ	EN_L6_IT_2	METTL9	0.13	0.05	2.46	0.0139	0.606
SCZ	Endo	METTL9	-0.07	0.10	-0.71	0.479	0.805
SCZ	IN_ADARB2	METTL9	0.03	0.05	0.60	0.551	0.938
SCZ	IN_LAMP5_LHX6	METTL9	-0.00	0.07	-0.05	0.957	0.998
SCZ	IN_LAMP5_RELN	METTL9	0.06	0.04	1.42	0.155	0.933
SCZ	IN_PVALB	METTL9	0.02	0.03	0.56	0.573	0.937
SCZ	IN_PVALB_CHC	METTL9	0.12	0.05	2.21	0.0269	0.675
SCZ	IN_SST	METTL9	0.02	0.04	0.51	0.608	0.977
SCZ	IN_VIP	METTL9	0.01	0.03	0.51	0.608	0.944
SCZ	Micro	METTL9	-0.11	0.06	-1.88	0.0604	0.577
SCZ	OPC	METTL9	0.03	0.03	0.95	0.34	0.872
SCZ	Oligo	METTL9	0.04	0.03	1.58	0.115	0.749
SCZ	PC	METTL9	0.07	0.17	0.40	0.687	0.972
SCZ	VLMC	METTL9	-0.03	0.20	-0.14	0.887	0.985
SCZ	Astro	MEX3A	0.24	0.14	1.70	0.0883	0.627
SCZ	EN_L2_3_IT	MEX3A	-0.29	0.19	-1.52	0.129	0.839
SCZ	OPC	MEX3A	0.06	0.06	1.01	0.313	0.861
SCZ	Oligo	MEX3A	0.05	0.10	0.52	0.601	0.947
SCZ	EN_L2_3_IT	MEX3B	0.10	0.07	1.45	0.147	0.853
SCZ	EN_L3_5_IT_1	MEX3B	-0.22	0.18	-1.23	0.217	0.999
SCZ	EN_L3_5_IT_2	MEX3B	0.05	0.10	0.54	0.592	0.971
SCZ	EN_L3_5_IT_3	MEX3B	0.25	0.18	1.36	0.173	0.822
SCZ	IN_ADARB2	MEX3B	-0.19	0.18	-1.07	0.285	0.853
SCZ	IN_PVALB	MEX3B	0.05	0.09	0.63	0.528	0.93
SCZ	IN_SST	MEX3B	0.22	0.09	2.52	0.0118	0.742
SCZ	IN_VIP	MEX3B	-0.02	0.06	-0.43	0.668	0.955
SCZ	OPC	MEX3B	0.02	0.17	0.09	0.926	0.993
SCZ	Oligo	MEX3B	0.01	0.09	0.08	0.936	0.991
SCZ	Astro	MEX3C	0.01	0.04	0.16	0.874	0.981
SCZ	EN_L2_3_IT	MEX3C	0.01	0.04	0.21	0.837	0.987
SCZ	EN_L3_5_IT_1	MEX3C	0.16	0.07	2.38	0.0173	0.999
SCZ	EN_L3_5_IT_2	MEX3C	0.04	0.04	0.95	0.343	0.94
SCZ	EN_L3_5_IT_3	MEX3C	0.03	0.05	0.61	0.545	0.957
SCZ	EN_L5_6_NP	MEX3C	-0.10	0.14	-0.67	0.504	0.999
SCZ	EN_L6B	MEX3C	0.07	0.08	0.80	0.426	0.929
SCZ	EN_L6_CT	MEX3C	0.02	0.07	0.33	0.739	0.973
SCZ	EN_L6_IT_1	MEX3C	0.12	0.07	1.62	0.106	0.853
SCZ	EN_L6_IT_2	MEX3C	0.00	0.09	0.02	0.982	0.998
SCZ	Endo	MEX3C	0.05	0.19	0.26	0.798	0.94
SCZ	IN_ADARB2	MEX3C	-0.12	0.08	-1.55	0.121	0.759
SCZ	IN_LAMP5_LHX6	MEX3C	0.20	0.10	1.96	0.0505	0.995
SCZ	IN_LAMP5_RELN	MEX3C	-0.03	0.07	-0.43	0.665	0.991
SCZ	IN_PVALB	MEX3C	0.02	0.05	0.39	0.693	0.958
SCZ	IN_PVALB_CHC	MEX3C	0.17	0.16	1.07	0.284	0.91
SCZ	IN_SST	MEX3C	-0.01	0.06	-0.18	0.855	0.995
SCZ	IN_VIP	MEX3C	0.03	0.04	0.64	0.52	0.922
SCZ	Micro	MEX3C	-0.01	0.08	-0.12	0.904	0.991
SCZ	OPC	MEX3C	0.01	0.04	0.28	0.783	0.98
SCZ	Oligo	MEX3C	-0.02	0.03	-0.53	0.596	0.945
SCZ	Astro	MEX3D	-0.05	0.08	-0.65	0.515	0.905
SCZ	EN_L2_3_IT	MEX3D	-0.04	0.07	-0.60	0.547	0.965
SCZ	EN_L3_5_IT_2	MEX3D	0.19	0.17	1.13	0.259	0.92
SCZ	EN_L3_5_IT_3	MEX3D	-0.23	0.15	-1.53	0.126	0.769
SCZ	IN_SST	MEX3D	0.22	0.17	1.26	0.207	0.918
SCZ	IN_VIP	MEX3D	0.10	0.18	0.52	0.603	0.944
SCZ	OPC	MEX3D	-0.10	0.17	-0.62	0.535	0.932
SCZ	Oligo	MEX3D	-0.04	0.05	-0.91	0.363	0.892
SCZ	Astro	MFAP1	0.05	0.04	1.18	0.239	0.785
SCZ	EN_L2_3_IT	MFAP1	0.02	0.03	0.69	0.49	0.961
SCZ	EN_L3_5_IT_1	MFAP1	-0.05	0.07	-0.71	0.479	0.999
SCZ	EN_L3_5_IT_2	MFAP1	0.02	0.04	0.57	0.57	0.97
SCZ	EN_L3_5_IT_3	MFAP1	0.01	0.04	0.21	0.83	0.984
SCZ	EN_L5_6_NP	MFAP1	0.05	0.07	0.65	0.514	0.999
SCZ	EN_L6B	MFAP1	0.03	0.08	0.35	0.724	0.972
SCZ	EN_L6_CT	MFAP1	-0.06	0.07	-0.83	0.409	0.913
SCZ	EN_L6_IT_1	MFAP1	0.04	0.07	0.58	0.559	0.961
SCZ	EN_L6_IT_2	MFAP1	-0.00	0.09	-0.04	0.971	0.998
SCZ	Endo	MFAP1	0.33	0.17	1.97	0.0489	0.331
SCZ	IN_ADARB2	MFAP1	0.05	0.06	0.78	0.436	0.913
SCZ	IN_LAMP5_LHX6	MFAP1	-0.03	0.08	-0.40	0.69	0.997
SCZ	IN_LAMP5_RELN	MFAP1	0.09	0.07	1.38	0.167	0.933
SCZ	IN_PVALB	MFAP1	0.03	0.05	0.54	0.591	0.939
SCZ	IN_PVALB_CHC	MFAP1	0.06	0.09	0.69	0.489	0.947
SCZ	IN_SST	MFAP1	0.03	0.05	0.52	0.606	0.977
SCZ	IN_VIP	MFAP1	-0.01	0.04	-0.26	0.791	0.973
SCZ	Micro	MFAP1	0.01	0.07	0.12	0.907	0.991
SCZ	OPC	MFAP1	-0.01	0.05	-0.29	0.774	0.979
SCZ	Oligo	MFAP1	0.03	0.03	1.12	0.262	0.852
SCZ	Astro	MFAP3	-0.00	0.05	-0.01	0.99	0.999
SCZ	EN_L2_3_IT	MFAP3	0.05	0.03	1.52	0.129	0.841
SCZ	EN_L3_5_IT_1	MFAP3	0.03	0.05	0.58	0.562	0.999
SCZ	EN_L3_5_IT_2	MFAP3	0.10	0.04	2.69	0.00725	0.551
SCZ	EN_L3_5_IT_3	MFAP3	0.08	0.04	2.08	0.0373	0.582
SCZ	EN_L5_6_NP	MFAP3	0.05	0.06	0.75	0.452	0.999
SCZ	EN_L5_ET	MFAP3	-0.53	0.38	-1.41	0.158	0.915
SCZ	EN_L6B	MFAP3	0.07	0.06	1.14	0.255	0.888
SCZ	EN_L6_CT	MFAP3	0.07	0.06	1.31	0.189	0.833
SCZ	EN_L6_IT_1	MFAP3	0.09	0.05	1.60	0.109	0.853
SCZ	EN_L6_IT_2	MFAP3	0.14	0.07	1.98	0.0479	0.75
SCZ	Endo	MFAP3	0.24	0.11	2.15	0.0317	0.282
SCZ	IN_ADARB2	MFAP3	0.05	0.06	0.99	0.321	0.862
SCZ	IN_LAMP5_LHX6	MFAP3	0.01	0.06	0.18	0.858	0.997
SCZ	IN_LAMP5_RELN	MFAP3	0.06	0.05	1.27	0.203	0.945
SCZ	IN_PVALB	MFAP3	0.11	0.04	2.93	0.00335	0.398
SCZ	IN_PVALB_CHC	MFAP3	0.02	0.07	0.31	0.756	0.98
SCZ	IN_SST	MFAP3	0.04	0.04	0.95	0.34	0.939
SCZ	IN_VIP	MFAP3	0.08	0.03	2.37	0.0177	0.459
SCZ	Micro	MFAP3	0.00	0.06	0.07	0.941	0.992
SCZ	OPC	MFAP3	0.01	0.04	0.15	0.883	0.989
SCZ	Oligo	MFAP3	0.07	0.04	1.92	0.0552	0.641
SCZ	PC	MFAP3	-0.02	0.18	-0.11	0.913	0.993
SCZ	Astro	MFAP3L	0.05	0.06	0.82	0.412	0.865
SCZ	EN_L2_3_IT	MFAP3L	-0.02	0.05	-0.37	0.708	0.975
SCZ	EN_L3_5_IT_1	MFAP3L	0.04	0.08	0.45	0.654	0.999
SCZ	EN_L3_5_IT_2	MFAP3L	0.03	0.06	0.56	0.575	0.971
SCZ	EN_L3_5_IT_3	MFAP3L	0.07	0.06	1.19	0.234	0.867
SCZ	EN_L5_6_NP	MFAP3L	0.27	0.11	2.44	0.0146	0.967
SCZ	EN_L5_ET	MFAP3L	0.86	0.61	1.42	0.156	0.915
SCZ	EN_L6B	MFAP3L	-0.12	0.20	-0.58	0.561	0.949
SCZ	EN_L6_CT	MFAP3L	-0.01	0.11	-0.08	0.937	0.995
SCZ	EN_L6_IT_1	MFAP3L	0.07	0.09	0.75	0.452	0.944
SCZ	EN_L6_IT_2	MFAP3L	-0.05	0.13	-0.40	0.686	0.982
SCZ	IN_ADARB2	MFAP3L	-0.05	0.08	-0.61	0.539	0.935
SCZ	IN_LAMP5_LHX6	MFAP3L	0.04	0.09	0.41	0.68	0.997
SCZ	IN_LAMP5_RELN	MFAP3L	0.11	0.07	1.48	0.138	0.931
SCZ	IN_PVALB	MFAP3L	0.03	0.06	0.61	0.542	0.932
SCZ	IN_PVALB_CHC	MFAP3L	-0.02	0.07	-0.23	0.821	0.987
SCZ	IN_SST	MFAP3L	-0.01	0.07	-0.13	0.898	0.999
SCZ	IN_VIP	MFAP3L	0.08	0.05	1.55	0.121	0.703
SCZ	Micro	MFAP3L	0.11	0.09	1.25	0.212	0.784
SCZ	OPC	MFAP3L	-0.01	0.06	-0.11	0.915	0.993
SCZ	Oligo	MFAP3L	0.02	0.04	0.54	0.587	0.945
SCZ	EN_L2_3_IT	MFAP5	-0.14	0.19	-0.77	0.441	0.955
SCZ	Oligo	MFAP5	-0.04	0.12	-0.36	0.719	0.961
SCZ	Astro	MFF	-0.05	0.03	-1.57	0.116	0.661
SCZ	EN_L2_3_IT	MFF	-0.03	0.02	-1.26	0.206	0.882
SCZ	EN_L3_5_IT_1	MFF	0.03	0.04	0.77	0.439	0.999
SCZ	EN_L3_5_IT_2	MFF	0.01	0.03	0.56	0.577	0.971
SCZ	EN_L3_5_IT_3	MFF	-0.01	0.03	-0.48	0.63	0.961
SCZ	EN_L5_6_NP	MFF	-0.02	0.05	-0.39	0.693	0.999
SCZ	EN_L5_ET	MFF	-0.08	0.32	-0.26	0.795	0.985
SCZ	EN_L6B	MFF	0.00	0.05	0.05	0.957	0.996
SCZ	EN_L6_CT	MFF	0.01	0.04	0.31	0.756	0.974
SCZ	EN_L6_IT_1	MFF	-0.01	0.04	-0.40	0.693	0.971
SCZ	EN_L6_IT_2	MFF	-0.02	0.05	-0.37	0.711	0.982
SCZ	Endo	MFF	-0.02	0.08	-0.32	0.748	0.922
SCZ	IN_ADARB2	MFF	-0.07	0.04	-1.81	0.0704	0.677
SCZ	IN_LAMP5_LHX6	MFF	-0.07	0.05	-1.39	0.164	0.995
SCZ	IN_LAMP5_RELN	MFF	-0.05	0.04	-1.39	0.165	0.933
SCZ	IN_PVALB	MFF	0.00	0.03	0.03	0.979	0.997
SCZ	IN_PVALB_CHC	MFF	0.01	0.04	0.26	0.797	0.983
SCZ	IN_SST	MFF	-0.02	0.03	-0.52	0.603	0.975
SCZ	IN_VIP	MFF	-0.02	0.03	-0.64	0.522	0.923
SCZ	Micro	MFF	0.08	0.05	1.46	0.145	0.715
SCZ	OPC	MFF	-0.05	0.03	-1.51	0.131	0.751
SCZ	Oligo	MFF	-0.04	0.02	-1.64	0.101	0.733
SCZ	PC	MFF	0.00	0.08	0.01	0.991	0.999
SCZ	PVM	MFF	0.12	0.19	0.63	0.529	0.927
SCZ	VLMC	MFF	-0.06	0.10	-0.64	0.524	0.962
SCZ	Astro	MFGE8	-0.24	0.08	-2.96	0.0031	0.326
SCZ	EN_L2_3_IT	MFGE8	-0.02	0.08	-0.25	0.8	0.982
SCZ	EN_L3_5_IT_2	MFGE8	0.10	0.22	0.43	0.668	0.98
SCZ	Endo	MFGE8	-0.14	0.15	-0.97	0.334	0.722
SCZ	IN_PVALB	MFGE8	-0.05	0.22	-0.23	0.816	0.977
SCZ	IN_SST	MFGE8	-0.02	0.22	-0.08	0.94	0.999
SCZ	IN_VIP	MFGE8	-0.00	0.09	-0.01	0.993	0.999
SCZ	Micro	MFGE8	-0.00	0.13	-0.00	0.997	0.999
SCZ	OPC	MFGE8	-0.06	0.08	-0.71	0.481	0.92
SCZ	Oligo	MFGE8	-0.14	0.11	-1.29	0.196	0.823
SCZ	PC	MFGE8	0.06	0.08	0.80	0.424	0.916
SCZ	SMC	MFGE8	0.33	0.30	1.10	0.271	0.714
SCZ	VLMC	MFGE8	-0.44	0.23	-1.95	0.0514	0.809
SCZ	Astro	MFHAS1	0.04	0.06	0.61	0.539	0.911
SCZ	EN_L2_3_IT	MFHAS1	0.02	0.03	0.62	0.533	0.965
SCZ	EN_L3_5_IT_1	MFHAS1	-0.01	0.05	-0.13	0.898	0.999
SCZ	EN_L3_5_IT_2	MFHAS1	-0.03	0.04	-0.72	0.472	0.957
SCZ	EN_L3_5_IT_3	MFHAS1	0.01	0.04	0.31	0.756	0.979
SCZ	EN_L5_6_NP	MFHAS1	0.00	0.05	0.04	0.969	0.999
SCZ	EN_L5_ET	MFHAS1	0.52	0.34	1.56	0.12	0.902
SCZ	EN_L6B	MFHAS1	0.05	0.05	0.92	0.358	0.915
SCZ	EN_L6_CT	MFHAS1	0.01	0.04	0.14	0.886	0.989
SCZ	EN_L6_IT_1	MFHAS1	0.05	0.05	0.90	0.37	0.927
SCZ	EN_L6_IT_2	MFHAS1	0.04	0.06	0.73	0.467	0.967
SCZ	Endo	MFHAS1	-0.14	0.09	-1.58	0.115	0.476
SCZ	IN_ADARB2	MFHAS1	-0.01	0.05	-0.27	0.787	0.977
SCZ	IN_LAMP5_LHX6	MFHAS1	0.05	0.05	1.03	0.302	0.995
SCZ	IN_LAMP5_RELN	MFHAS1	0.05	0.04	1.12	0.262	0.955
SCZ	IN_PVALB	MFHAS1	0.01	0.03	0.19	0.846	0.98
SCZ	IN_PVALB_CHC	MFHAS1	0.03	0.05	0.71	0.479	0.944
SCZ	IN_SST	MFHAS1	0.02	0.03	0.70	0.485	0.965
SCZ	IN_VIP	MFHAS1	-0.01	0.03	-0.44	0.661	0.954
SCZ	Micro	MFHAS1	0.12	0.08	1.47	0.142	0.712
SCZ	OPC	MFHAS1	0.09	0.04	2.29	0.0222	0.546
SCZ	Oligo	MFHAS1	0.03	0.05	0.72	0.47	0.921
SCZ	PVM	MFHAS1	-0.29	0.16	-1.87	0.0613	0.591
SCZ	Astro	MFN1	-0.08	0.03	-2.81	0.005	0.331
SCZ	EN_L2_3_IT	MFN1	0.01	0.03	0.38	0.706	0.975
SCZ	EN_L3_5_IT_1	MFN1	-0.03	0.04	-0.90	0.371	0.999
SCZ	EN_L3_5_IT_2	MFN1	-0.01	0.03	-0.27	0.788	0.993
SCZ	EN_L3_5_IT_3	MFN1	0.03	0.03	0.99	0.322	0.9
SCZ	EN_L5_6_NP	MFN1	-0.01	0.04	-0.18	0.857	0.999
SCZ	EN_L5_ET	MFN1	0.42	0.31	1.37	0.171	0.927
SCZ	EN_L6B	MFN1	-0.01	0.04	-0.16	0.877	0.989
SCZ	EN_L6_CT	MFN1	-0.04	0.04	-1.05	0.294	0.862
SCZ	EN_L6_IT_1	MFN1	0.00	0.04	0.01	0.995	1
SCZ	EN_L6_IT_2	MFN1	-0.06	0.05	-1.09	0.277	0.929
SCZ	Endo	MFN1	0.01	0.07	0.10	0.917	0.978
SCZ	IN_ADARB2	MFN1	-0.05	0.03	-1.48	0.139	0.767
SCZ	IN_LAMP5_LHX6	MFN1	-0.01	0.04	-0.21	0.832	0.997
SCZ	IN_LAMP5_RELN	MFN1	-0.01	0.03	-0.24	0.811	0.993
SCZ	IN_PVALB	MFN1	0.01	0.03	0.51	0.61	0.943
SCZ	IN_PVALB_CHC	MFN1	-0.05	0.04	-1.17	0.243	0.892
SCZ	IN_SST	MFN1	-0.01	0.03	-0.42	0.673	0.983
SCZ	IN_VIP	MFN1	-0.04	0.03	-1.65	0.0983	0.665
SCZ	Micro	MFN1	-0.01	0.04	-0.36	0.72	0.965
SCZ	OPC	MFN1	-0.00	0.03	-0.13	0.893	0.99
SCZ	Oligo	MFN1	-0.04	0.02	-1.75	0.0801	0.699
SCZ	PC	MFN1	0.04	0.08	0.49	0.621	0.964
SCZ	VLMC	MFN1	-0.06	0.10	-0.58	0.56	0.965
SCZ	Astro	MFN2	-0.03	0.04	-0.87	0.385	0.854
SCZ	EN_L2_3_IT	MFN2	-0.00	0.03	-0.16	0.871	0.991
SCZ	EN_L3_5_IT_1	MFN2	0.00	0.06	0.08	0.937	0.999
SCZ	EN_L3_5_IT_2	MFN2	-0.02	0.04	-0.40	0.693	0.983
SCZ	EN_L3_5_IT_3	MFN2	-0.01	0.03	-0.15	0.885	0.989
SCZ	EN_L5_6_NP	MFN2	-0.03	0.06	-0.44	0.662	0.999
SCZ	EN_L5_ET	MFN2	0.17	0.52	0.33	0.742	0.983
SCZ	EN_L6B	MFN2	-0.07	0.06	-1.04	0.3	0.905
SCZ	EN_L6_CT	MFN2	-0.09	0.05	-1.74	0.0813	0.711
SCZ	EN_L6_IT_1	MFN2	-0.06	0.06	-0.97	0.331	0.922
SCZ	EN_L6_IT_2	MFN2	0.05	0.07	0.70	0.484	0.967
SCZ	Endo	MFN2	0.12	0.16	0.76	0.445	0.787
SCZ	IN_ADARB2	MFN2	-0.02	0.06	-0.29	0.775	0.977
SCZ	IN_LAMP5_LHX6	MFN2	-0.04	0.06	-0.71	0.481	0.995
SCZ	IN_LAMP5_RELN	MFN2	0.01	0.05	0.16	0.872	0.993
SCZ	IN_PVALB	MFN2	-0.05	0.03	-1.48	0.14	0.799
SCZ	IN_PVALB_CHC	MFN2	-0.05	0.07	-0.79	0.428	0.939
SCZ	IN_SST	MFN2	-0.07	0.04	-1.83	0.0668	0.834
SCZ	IN_VIP	MFN2	-0.03	0.03	-0.99	0.323	0.848
SCZ	Micro	MFN2	-0.05	0.06	-0.85	0.394	0.883
SCZ	OPC	MFN2	0.04	0.04	0.97	0.334	0.872
SCZ	Oligo	MFN2	-0.05	0.03	-1.61	0.107	0.74
SCZ	PC	MFN2	-0.21	0.17	-1.22	0.223	0.853
SCZ	Endo	MFNG	0.11	0.17	0.65	0.513	0.826
SCZ	Micro	MFNG	-0.07	0.08	-0.87	0.385	0.877
SCZ	Astro	MFSD1	-0.03	0.03	-0.91	0.362	0.844
SCZ	EN_L2_3_IT	MFSD1	0.00	0.03	0.08	0.939	0.996
SCZ	EN_L3_5_IT_1	MFSD1	0.03	0.05	0.63	0.528	0.999
SCZ	EN_L3_5_IT_2	MFSD1	0.03	0.04	0.69	0.491	0.961
SCZ	EN_L3_5_IT_3	MFSD1	0.06	0.04	1.55	0.121	0.763
SCZ	EN_L5_6_NP	MFSD1	-0.05	0.06	-0.88	0.381	0.999
SCZ	EN_L5_ET	MFSD1	0.03	0.42	0.06	0.949	0.999
SCZ	EN_L6B	MFSD1	0.06	0.06	1.01	0.312	0.905
SCZ	EN_L6_CT	MFSD1	0.04	0.05	0.71	0.478	0.928
SCZ	EN_L6_IT_1	MFSD1	0.02	0.06	0.29	0.773	0.982
SCZ	EN_L6_IT_2	MFSD1	0.06	0.07	0.81	0.415	0.955
SCZ	Endo	MFSD1	-0.16	0.13	-1.20	0.232	0.63
SCZ	IN_ADARB2	MFSD1	0.00	0.05	0.07	0.948	0.997
SCZ	IN_LAMP5_LHX6	MFSD1	0.03	0.06	0.49	0.626	0.995
SCZ	IN_LAMP5_RELN	MFSD1	-0.00	0.05	-0.04	0.97	0.998
SCZ	IN_PVALB	MFSD1	-0.02	0.04	-0.46	0.645	0.95
SCZ	IN_PVALB_CHC	MFSD1	-0.04	0.07	-0.53	0.597	0.961
SCZ	IN_SST	MFSD1	0.01	0.04	0.27	0.789	0.99
SCZ	IN_VIP	MFSD1	0.04	0.03	1.37	0.171	0.753
SCZ	Micro	MFSD1	0.05	0.06	0.81	0.418	0.892
SCZ	OPC	MFSD1	-0.01	0.04	-0.33	0.744	0.976
SCZ	Oligo	MFSD1	0.00	0.03	0.07	0.947	0.994
SCZ	PVM	MFSD1	0.14	0.13	1.09	0.277	0.82
SCZ	Astro	MFSD10	0.02	0.05	0.40	0.689	0.945
SCZ	EN_L2_3_IT	MFSD10	-0.08	0.06	-1.43	0.154	0.857
SCZ	EN_L3_5_IT_1	MFSD10	0.02	0.07	0.34	0.737	0.999
SCZ	EN_L3_5_IT_2	MFSD10	-0.04	0.06	-0.71	0.48	0.959
SCZ	EN_L3_5_IT_3	MFSD10	-0.09	0.06	-1.41	0.158	0.812
SCZ	EN_L5_6_NP	MFSD10	0.10	0.09	1.22	0.222	0.999
SCZ	EN_L6B	MFSD10	-0.16	0.09	-1.80	0.0723	0.767
SCZ	EN_L6_CT	MFSD10	-0.05	0.07	-0.62	0.535	0.941
SCZ	EN_L6_IT_1	MFSD10	-0.08	0.08	-1.10	0.269	0.911
SCZ	EN_L6_IT_2	MFSD10	-0.24	0.09	-2.66	0.00781	0.506
SCZ	IN_ADARB2	MFSD10	-0.07	0.07	-0.97	0.332	0.867
SCZ	IN_LAMP5_LHX6	MFSD10	-0.05	0.09	-0.53	0.598	0.995
SCZ	IN_LAMP5_RELN	MFSD10	-0.04	0.08	-0.54	0.59	0.987
SCZ	IN_PVALB	MFSD10	-0.05	0.05	-0.85	0.394	0.907
SCZ	IN_PVALB_CHC	MFSD10	0.19	0.14	1.42	0.156	0.862
SCZ	IN_SST	MFSD10	0.03	0.06	0.44	0.659	0.983
SCZ	IN_VIP	MFSD10	-0.06	0.05	-1.11	0.266	0.816
SCZ	Micro	MFSD10	0.19	0.08	2.39	0.0167	0.427
SCZ	OPC	MFSD10	-0.12	0.06	-1.93	0.0531	0.638
SCZ	Oligo	MFSD10	0.00	0.04	0.02	0.986	0.998
SCZ	PC	MFSD10	0.17	0.17	1.00	0.317	0.894
SCZ	Astro	MFSD11	0.04	0.04	1.13	0.261	0.798
SCZ	EN_L2_3_IT	MFSD11	0.06	0.04	1.51	0.131	0.842
SCZ	EN_L3_5_IT_1	MFSD11	0.04	0.05	0.94	0.348	0.999
SCZ	EN_L3_5_IT_2	MFSD11	0.11	0.04	3.15	0.00164	0.464
SCZ	EN_L3_5_IT_3	MFSD11	0.11	0.04	2.82	0.00485	0.362
SCZ	EN_L5_6_NP	MFSD11	0.05	0.06	0.93	0.353	0.999
SCZ	EN_L5_ET	MFSD11	0.01	0.45	0.01	0.991	1
SCZ	EN_L6B	MFSD11	0.10	0.06	1.63	0.103	0.806
SCZ	EN_L6_CT	MFSD11	0.07	0.06	1.18	0.237	0.839
SCZ	EN_L6_IT_1	MFSD11	0.08	0.06	1.37	0.17	0.883
SCZ	EN_L6_IT_2	MFSD11	0.03	0.06	0.53	0.598	0.98
SCZ	Endo	MFSD11	-0.16	0.11	-1.49	0.137	0.511
SCZ	IN_ADARB2	MFSD11	0.02	0.04	0.41	0.68	0.962
SCZ	IN_LAMP5_LHX6	MFSD11	-0.02	0.05	-0.44	0.657	0.995
SCZ	IN_LAMP5_RELN	MFSD11	0.02	0.04	0.57	0.568	0.985
SCZ	IN_PVALB	MFSD11	-0.02	0.03	-0.49	0.623	0.946
SCZ	IN_PVALB_CHC	MFSD11	0.05	0.05	0.97	0.334	0.925
SCZ	IN_SST	MFSD11	-0.05	0.04	-1.37	0.169	0.902
SCZ	IN_VIP	MFSD11	0.03	0.03	0.81	0.42	0.893
SCZ	Micro	MFSD11	-0.07	0.05	-1.26	0.209	0.782
SCZ	OPC	MFSD11	-0.01	0.03	-0.27	0.786	0.98
SCZ	Oligo	MFSD11	-0.01	0.03	-0.33	0.74	0.964
SCZ	PC	MFSD11	0.30	0.16	1.95	0.0516	0.627
SCZ	VLMC	MFSD11	0.05	0.13	0.36	0.722	0.97
SCZ	Astro	MFSD12	0.00	0.04	0.12	0.901	0.988
SCZ	EN_L2_3_IT	MFSD12	0.03	0.03	0.88	0.379	0.949
SCZ	EN_L3_5_IT_1	MFSD12	0.04	0.06	0.71	0.479	0.999
SCZ	EN_L3_5_IT_2	MFSD12	-0.01	0.04	-0.34	0.732	0.986
SCZ	EN_L3_5_IT_3	MFSD12	0.02	0.04	0.44	0.661	0.964
SCZ	EN_L5_6_NP	MFSD12	-0.02	0.08	-0.25	0.803	0.999
SCZ	EN_L6B	MFSD12	-0.12	0.08	-1.44	0.15	0.848
SCZ	EN_L6_CT	MFSD12	0.03	0.07	0.43	0.67	0.967
SCZ	EN_L6_IT_1	MFSD12	-0.08	0.07	-1.20	0.229	0.902
SCZ	EN_L6_IT_2	MFSD12	0.03	0.10	0.34	0.735	0.982
SCZ	Endo	MFSD12	-0.21	0.16	-1.32	0.185	0.573
SCZ	IN_ADARB2	MFSD12	0.06	0.07	0.86	0.389	0.892
SCZ	IN_LAMP5_LHX6	MFSD12	-0.00	0.09	-0.04	0.972	0.998
SCZ	IN_LAMP5_RELN	MFSD12	0.03	0.07	0.41	0.678	0.993
SCZ	IN_PVALB	MFSD12	0.05	0.05	0.94	0.346	0.894
SCZ	IN_PVALB_CHC	MFSD12	0.11	0.10	1.11	0.269	0.904
SCZ	IN_SST	MFSD12	0.06	0.06	0.93	0.355	0.945
SCZ	IN_VIP	MFSD12	0.02	0.04	0.43	0.67	0.955
SCZ	Micro	MFSD12	0.01	0.05	0.20	0.838	0.985
SCZ	OPC	MFSD12	0.04	0.05	0.82	0.411	0.896
SCZ	Oligo	MFSD12	0.03	0.03	0.92	0.358	0.89
SCZ	Astro	MFSD13A	0.01	0.05	0.19	0.849	0.978
SCZ	EN_L2_3_IT	MFSD13A	-0.10	0.05	-2.05	0.0401	0.728
SCZ	EN_L3_5_IT_1	MFSD13A	-0.09	0.07	-1.30	0.192	0.999
SCZ	EN_L3_5_IT_2	MFSD13A	0.01	0.06	0.19	0.85	0.996
SCZ	EN_L3_5_IT_3	MFSD13A	-0.02	0.06	-0.34	0.73	0.975
SCZ	EN_L5_6_NP	MFSD13A	0.01	0.09	0.14	0.89	0.999
SCZ	EN_L6B	MFSD13A	-0.02	0.10	-0.19	0.848	0.987
SCZ	EN_L6_CT	MFSD13A	-0.06	0.08	-0.82	0.413	0.913
SCZ	EN_L6_IT_1	MFSD13A	-0.06	0.08	-0.79	0.43	0.938
SCZ	EN_L6_IT_2	MFSD13A	-0.25	0.10	-2.36	0.018	0.662
SCZ	IN_ADARB2	MFSD13A	0.01	0.08	0.11	0.91	0.995
SCZ	IN_LAMP5_LHX6	MFSD13A	0.02	0.09	0.16	0.873	0.997
SCZ	IN_LAMP5_RELN	MFSD13A	0.04	0.08	0.48	0.631	0.989
SCZ	IN_PVALB	MFSD13A	0.01	0.06	0.14	0.886	0.984
SCZ	IN_PVALB_CHC	MFSD13A	-0.08	0.15	-0.53	0.593	0.961
SCZ	IN_SST	MFSD13A	0.03	0.06	0.41	0.684	0.983
SCZ	IN_VIP	MFSD13A	-0.05	0.05	-1.13	0.258	0.812
SCZ	Micro	MFSD13A	0.08	0.09	0.89	0.372	0.877
SCZ	OPC	MFSD13A	-0.04	0.06	-0.73	0.465	0.916
SCZ	Oligo	MFSD13A	0.02	0.04	0.60	0.551	0.937
SCZ	Astro	MFSD14B	-0.02	0.04	-0.43	0.67	0.94
SCZ	EN_L2_3_IT	MFSD14B	-0.02	0.03	-0.59	0.553	0.965
SCZ	EN_L3_5_IT_1	MFSD14B	-0.01	0.05	-0.22	0.824	0.999
SCZ	EN_L3_5_IT_2	MFSD14B	-0.02	0.03	-0.72	0.472	0.957
SCZ	EN_L3_5_IT_3	MFSD14B	0.01	0.04	0.40	0.691	0.969
SCZ	EN_L5_6_NP	MFSD14B	-0.03	0.06	-0.53	0.595	0.999
SCZ	EN_L5_ET	MFSD14B	0.87	0.56	1.53	0.125	0.902
SCZ	EN_L6B	MFSD14B	0.01	0.07	0.20	0.841	0.986
SCZ	EN_L6_CT	MFSD14B	0.00	0.05	0.02	0.984	1
SCZ	EN_L6_IT_1	MFSD14B	0.00	0.06	0.02	0.986	0.999
SCZ	EN_L6_IT_2	MFSD14B	-0.03	0.07	-0.44	0.662	0.982
SCZ	Endo	MFSD14B	0.04	0.11	0.36	0.718	0.909
SCZ	IN_ADARB2	MFSD14B	-0.04	0.05	-0.86	0.392	0.894
SCZ	IN_LAMP5_LHX6	MFSD14B	0.03	0.07	0.41	0.681	0.997
SCZ	IN_LAMP5_RELN	MFSD14B	-0.12	0.05	-2.43	0.0153	0.733
SCZ	IN_PVALB	MFSD14B	-0.02	0.04	-0.42	0.674	0.955
SCZ	IN_PVALB_CHC	MFSD14B	0.03	0.06	0.51	0.609	0.963
SCZ	IN_SST	MFSD14B	-0.06	0.04	-1.52	0.129	0.881
SCZ	IN_VIP	MFSD14B	-0.12	0.03	-3.86	0.000113	0.17
SCZ	Micro	MFSD14B	0.05	0.04	1.04	0.296	0.841
SCZ	OPC	MFSD14B	-0.03	0.04	-0.78	0.436	0.908
SCZ	Oligo	MFSD14B	-0.05	0.03	-1.63	0.104	0.733
SCZ	PC	MFSD14B	-0.02	0.18	-0.09	0.929	0.996
SCZ	VLMC	MFSD14B	0.23	0.22	1.05	0.292	0.935
SCZ	Astro	MFSD2A	0.04	0.12	0.30	0.768	0.961
SCZ	EN_L2_3_IT	MFSD2A	0.07	0.10	0.65	0.514	0.962
SCZ	EN_L3_5_IT_1	MFSD2A	-0.02	0.12	-0.17	0.862	0.999
SCZ	EN_L3_5_IT_2	MFSD2A	0.54	0.28	1.94	0.052	0.746
SCZ	EN_L3_5_IT_3	MFSD2A	-0.11	0.25	-0.43	0.665	0.964
SCZ	Endo	MFSD2A	-0.13	0.11	-1.23	0.218	0.616
SCZ	IN_PVALB	MFSD2A	-0.39	0.20	-1.91	0.0562	0.683
SCZ	IN_SST	MFSD2A	-0.53	0.25	-2.09	0.0371	0.804
SCZ	Micro	MFSD2A	0.26	0.14	1.84	0.0661	0.591
SCZ	Oligo	MFSD2A	-0.07	0.09	-0.80	0.424	0.913
SCZ	Astro	MFSD2B	0.08	0.07	1.22	0.223	0.773
SCZ	EN_L2_3_IT	MFSD2B	0.09	0.06	1.53	0.126	0.839
SCZ	EN_L3_5_IT_1	MFSD2B	0.07	0.18	0.41	0.679	0.999
SCZ	EN_L3_5_IT_2	MFSD2B	0.01	0.08	0.16	0.872	0.997
SCZ	EN_L3_5_IT_3	MFSD2B	-0.02	0.09	-0.19	0.847	0.985
SCZ	EN_L5_6_NP	MFSD2B	-0.27	0.18	-1.46	0.143	0.999
SCZ	EN_L6_IT_1	MFSD2B	-0.42	0.19	-2.20	0.0275	0.721
SCZ	IN_ADARB2	MFSD2B	0.23	0.15	1.50	0.134	0.765
SCZ	IN_LAMP5_RELN	MFSD2B	0.06	0.10	0.60	0.55	0.982
SCZ	IN_PVALB	MFSD2B	0.04	0.08	0.54	0.587	0.939
SCZ	IN_SST	MFSD2B	0.08	0.15	0.53	0.596	0.973
SCZ	IN_VIP	MFSD2B	-0.03	0.06	-0.49	0.622	0.946
SCZ	OPC	MFSD2B	0.14	0.07	2.08	0.0378	0.588
SCZ	Oligo	MFSD2B	0.03	0.05	0.63	0.526	0.929
SCZ	Astro	MFSD3	0.05	0.07	0.71	0.476	0.889
SCZ	EN_L2_3_IT	MFSD3	-0.02	0.06	-0.39	0.693	0.975
SCZ	EN_L3_5_IT_1	MFSD3	0.18	0.16	1.12	0.264	0.999
SCZ	EN_L3_5_IT_2	MFSD3	0.03	0.07	0.40	0.691	0.983
SCZ	EN_L3_5_IT_3	MFSD3	-0.13	0.08	-1.67	0.0957	0.731
SCZ	EN_L6_IT_1	MFSD3	-0.17	0.20	-0.83	0.405	0.935
SCZ	IN_ADARB2	MFSD3	-0.18	0.16	-1.08	0.278	0.85
SCZ	IN_LAMP5_RELN	MFSD3	0.05	0.14	0.39	0.696	0.993
SCZ	IN_PVALB	MFSD3	0.00	0.08	0.03	0.973	0.996
SCZ	IN_SST	MFSD3	-0.15	0.14	-1.09	0.274	0.926
SCZ	IN_VIP	MFSD3	0.01	0.07	0.21	0.837	0.976
SCZ	OPC	MFSD3	-0.05	0.09	-0.53	0.598	0.949
SCZ	Oligo	MFSD3	-0.08	0.06	-1.36	0.173	0.807
SCZ	Astro	MFSD4A	-0.03	0.05	-0.54	0.587	0.924
SCZ	EN_L2_3_IT	MFSD4A	-0.04	0.04	-1.09	0.278	0.921
SCZ	EN_L3_5_IT_1	MFSD4A	-0.03	0.04	-0.75	0.453	0.999
SCZ	EN_L3_5_IT_2	MFSD4A	-0.00	0.03	-0.10	0.921	0.997
SCZ	EN_L3_5_IT_3	MFSD4A	-0.01	0.03	-0.30	0.764	0.981
SCZ	EN_L5_6_NP	MFSD4A	-0.07	0.07	-1.00	0.317	0.999
SCZ	EN_L5_ET	MFSD4A	0.78	0.48	1.63	0.104	0.902
SCZ	EN_L6B	MFSD4A	-0.09	0.07	-1.38	0.167	0.861
SCZ	EN_L6_CT	MFSD4A	-0.08	0.05	-1.52	0.128	0.787
SCZ	EN_L6_IT_1	MFSD4A	-0.08	0.05	-1.75	0.0797	0.841
SCZ	EN_L6_IT_2	MFSD4A	-0.12	0.06	-2.01	0.0441	0.741
SCZ	IN_ADARB2	MFSD4A	-0.06	0.07	-0.92	0.36	0.879
SCZ	IN_LAMP5_LHX6	MFSD4A	-0.09	0.10	-0.89	0.375	0.995
SCZ	IN_LAMP5_RELN	MFSD4A	0.14	0.08	1.67	0.0958	0.924
SCZ	IN_PVALB	MFSD4A	0.00	0.07	0.06	0.953	0.993
SCZ	IN_SST	MFSD4A	-0.05	0.06	-0.88	0.382	0.948
SCZ	IN_VIP	MFSD4A	-0.03	0.04	-0.78	0.433	0.898
SCZ	Micro	MFSD4A	-0.01	0.09	-0.16	0.871	0.991
SCZ	OPC	MFSD4A	-0.16	0.07	-2.31	0.0208	0.546
SCZ	Oligo	MFSD4A	-0.00	0.06	-0.04	0.972	0.996
SCZ	Adaptive	MFSD4B	-0.24	0.20	-1.18	0.236	0.999
SCZ	Astro	MFSD4B	-0.06	0.07	-0.86	0.39	0.855
SCZ	EN_L2_3_IT	MFSD4B	0.00	0.03	0.12	0.901	0.995
SCZ	EN_L3_5_IT_1	MFSD4B	-0.00	0.04	-0.11	0.911	0.999
SCZ	EN_L3_5_IT_2	MFSD4B	0.02	0.04	0.53	0.594	0.971
SCZ	EN_L3_5_IT_3	MFSD4B	0.00	0.05	0.09	0.932	0.995
SCZ	EN_L5_6_NP	MFSD4B	0.02	0.06	0.27	0.785	0.999
SCZ	EN_L5_ET	MFSD4B	-0.05	0.32	-0.15	0.884	0.998
SCZ	EN_L6B	MFSD4B	0.08	0.07	1.07	0.283	0.897
SCZ	EN_L6_CT	MFSD4B	0.01	0.06	0.15	0.884	0.988
SCZ	EN_L6_IT_1	MFSD4B	-0.05	0.06	-0.97	0.334	0.922
SCZ	EN_L6_IT_2	MFSD4B	0.06	0.06	0.90	0.37	0.938
SCZ	Endo	MFSD4B	-0.15	0.09	-1.74	0.0822	0.416
SCZ	IN_ADARB2	MFSD4B	0.06	0.07	0.79	0.428	0.91
SCZ	IN_LAMP5_LHX6	MFSD4B	0.04	0.08	0.57	0.569	0.995
SCZ	IN_LAMP5_RELN	MFSD4B	0.09	0.07	1.28	0.201	0.945
SCZ	IN_PVALB	MFSD4B	0.05	0.06	0.84	0.398	0.908
SCZ	IN_PVALB_CHC	MFSD4B	0.05	0.07	0.76	0.447	0.941
SCZ	IN_SST	MFSD4B	0.06	0.05	1.15	0.252	0.922
SCZ	IN_VIP	MFSD4B	0.07	0.06	1.20	0.232	0.8
SCZ	Micro	MFSD4B	-0.02	0.05	-0.32	0.75	0.971
SCZ	OPC	MFSD4B	-0.08	0.09	-0.94	0.349	0.873
SCZ	Oligo	MFSD4B	-0.06	0.05	-1.13	0.259	0.852
SCZ	PC	MFSD4B	-0.05	0.10	-0.50	0.62	0.964
SCZ	PVM	MFSD4B	-0.13	0.12	-1.08	0.282	0.82
SCZ	SMC	MFSD4B	-0.10	0.23	-0.44	0.662	0.907
SCZ	VLMC	MFSD4B	-0.18	0.11	-1.65	0.0993	0.863
SCZ	Astro	MFSD5	-0.04	0.07	-0.53	0.596	0.924
SCZ	EN_L2_3_IT	MFSD5	0.09	0.08	1.13	0.259	0.916
SCZ	EN_L3_5_IT_2	MFSD5	0.03	0.15	0.18	0.861	0.996
SCZ	EN_L3_5_IT_3	MFSD5	-0.23	0.19	-1.27	0.206	0.849
SCZ	IN_PVALB	MFSD5	-0.25	0.16	-1.56	0.118	0.78
SCZ	IN_SST	MFSD5	-0.09	0.17	-0.56	0.574	0.972
SCZ	IN_VIP	MFSD5	0.07	0.08	0.81	0.421	0.894
SCZ	OPC	MFSD5	0.11	0.09	1.27	0.203	0.809
SCZ	Oligo	MFSD5	-0.04	0.06	-0.68	0.499	0.927
SCZ	Adaptive	MFSD6	0.05	0.16	0.30	0.766	0.999
SCZ	Astro	MFSD6	-0.07	0.06	-1.17	0.244	0.787
SCZ	EN_L2_3_IT	MFSD6	-0.03	0.03	-1.14	0.253	0.913
SCZ	EN_L3_5_IT_1	MFSD6	-0.05	0.04	-1.19	0.235	0.999
SCZ	EN_L3_5_IT_2	MFSD6	-0.02	0.03	-0.67	0.502	0.961
SCZ	EN_L3_5_IT_3	MFSD6	-0.01	0.03	-0.46	0.647	0.964
SCZ	EN_L5_6_NP	MFSD6	-0.01	0.05	-0.13	0.898	0.999
SCZ	EN_L5_ET	MFSD6	-0.06	0.33	-0.17	0.868	0.995
SCZ	EN_L6B	MFSD6	0.03	0.04	0.57	0.566	0.95
SCZ	EN_L6_CT	MFSD6	-0.01	0.03	-0.18	0.859	0.985
SCZ	EN_L6_IT_1	MFSD6	0.00	0.04	0.10	0.924	0.994
SCZ	EN_L6_IT_2	MFSD6	-0.13	0.06	-2.05	0.0402	0.739
SCZ	Endo	MFSD6	-0.26	0.13	-2.07	0.0384	0.303
SCZ	IN_ADARB2	MFSD6	0.01	0.04	0.33	0.738	0.971
SCZ	IN_LAMP5_LHX6	MFSD6	0.02	0.05	0.51	0.609	0.995
SCZ	IN_LAMP5_RELN	MFSD6	-0.01	0.04	-0.12	0.902	0.993
SCZ	IN_PVALB	MFSD6	-0.03	0.03	-1.15	0.25	0.857
SCZ	IN_PVALB_CHC	MFSD6	-0.04	0.05	-0.89	0.373	0.93
SCZ	IN_SST	MFSD6	-0.05	0.03	-1.65	0.0982	0.865
SCZ	IN_VIP	MFSD6	0.03	0.02	1.17	0.241	0.804
SCZ	Micro	MFSD6	-0.12	0.07	-1.59	0.111	0.668
SCZ	OPC	MFSD6	-0.03	0.03	-0.95	0.34	0.872
SCZ	Oligo	MFSD6	-0.05	0.02	-2.26	0.024	0.56
SCZ	PC	MFSD6	-0.27	0.11	-2.44	0.0148	0.483
SCZ	VLMC	MFSD6	-0.55	0.27	-2.04	0.0412	0.76
SCZ	Astro	MFSD8	-0.05	0.04	-1.25	0.212	0.766
SCZ	EN_L2_3_IT	MFSD8	-0.02	0.03	-0.66	0.508	0.961
SCZ	EN_L3_5_IT_1	MFSD8	-0.04	0.05	-0.86	0.39	0.999
SCZ	EN_L3_5_IT_2	MFSD8	-0.06	0.04	-1.54	0.124	0.847
SCZ	EN_L3_5_IT_3	MFSD8	-0.06	0.04	-1.41	0.16	0.812
SCZ	EN_L5_6_NP	MFSD8	-0.08	0.06	-1.43	0.153	0.999
SCZ	EN_L5_ET	MFSD8	0.12	0.39	0.31	0.755	0.983
SCZ	EN_L6B	MFSD8	0.03	0.06	0.44	0.658	0.966
SCZ	EN_L6_CT	MFSD8	-0.08	0.05	-1.65	0.0997	0.742
SCZ	EN_L6_IT_1	MFSD8	-0.05	0.06	-0.90	0.369	0.927
SCZ	EN_L6_IT_2	MFSD8	-0.02	0.07	-0.29	0.769	0.984
SCZ	Endo	MFSD8	-0.01	0.14	-0.09	0.925	0.98
SCZ	IN_ADARB2	MFSD8	-0.05	0.05	-1.08	0.28	0.85
SCZ	IN_LAMP5_LHX6	MFSD8	-0.06	0.06	-0.99	0.32	0.995
SCZ	IN_LAMP5_RELN	MFSD8	-0.08	0.05	-1.72	0.0858	0.905
SCZ	IN_PVALB	MFSD8	-0.04	0.04	-1.12	0.263	0.863
SCZ	IN_PVALB_CHC	MFSD8	-0.02	0.06	-0.32	0.747	0.979
SCZ	IN_SST	MFSD8	-0.03	0.04	-0.83	0.405	0.953
SCZ	IN_VIP	MFSD8	-0.01	0.03	-0.40	0.69	0.96
SCZ	Micro	MFSD8	-0.08	0.05	-1.48	0.138	0.708
SCZ	OPC	MFSD8	-0.07	0.04	-1.70	0.0896	0.706
SCZ	Oligo	MFSD8	-0.02	0.03	-0.57	0.567	0.939
SCZ	PC	MFSD8	-0.24	0.20	-1.17	0.243	0.863
SCZ	VLMC	MFSD8	0.04	0.23	0.16	0.871	0.983
SCZ	Astro	MFSD9	0.08	0.08	1.00	0.317	0.823
SCZ	EN_L2_3_IT	MFSD9	-0.01	0.05	-0.27	0.789	0.982
SCZ	EN_L3_5_IT_2	MFSD9	-0.16	0.18	-0.90	0.368	0.942
SCZ	EN_L3_5_IT_3	MFSD9	0.05	0.07	0.74	0.459	0.943
SCZ	EN_L5_6_NP	MFSD9	0.02	0.15	0.12	0.903	0.999
SCZ	EN_L6B	MFSD9	-0.01	0.19	-0.03	0.974	0.999
SCZ	EN_L6_CT	MFSD9	-0.01	0.09	-0.07	0.944	0.996
SCZ	IN_ADARB2	MFSD9	-0.10	0.05	-1.84	0.0657	0.669
SCZ	IN_LAMP5_LHX6	MFSD9	-0.05	0.09	-0.58	0.564	0.995
SCZ	IN_LAMP5_RELN	MFSD9	-0.06	0.07	-0.96	0.335	0.963
SCZ	IN_PVALB	MFSD9	-0.05	0.06	-0.81	0.418	0.91
SCZ	IN_SST	MFSD9	0.00	0.05	0.01	0.993	0.999
SCZ	IN_VIP	MFSD9	-0.02	0.03	-0.57	0.57	0.937
SCZ	OPC	MFSD9	-0.06	0.07	-0.79	0.431	0.905
SCZ	Oligo	MFSD9	0.06	0.09	0.70	0.487	0.925
SCZ	Adaptive	MGA	-0.32	0.16	-2.04	0.0414	0.999
SCZ	Astro	MGA	-0.00	0.03	-0.04	0.969	0.996
SCZ	EN_L2_3_IT	MGA	0.03	0.03	1.20	0.231	0.898
SCZ	EN_L3_5_IT_1	MGA	0.04	0.03	1.13	0.257	0.999
SCZ	EN_L3_5_IT_2	MGA	0.02	0.02	1.01	0.313	0.929
SCZ	EN_L3_5_IT_3	MGA	0.00	0.03	0.13	0.893	0.991
SCZ	EN_L5_6_NP	MGA	-0.00	0.05	-0.03	0.976	0.999
SCZ	EN_L5_ET	MGA	-0.14	0.34	-0.42	0.676	0.983
SCZ	EN_L6B	MGA	0.05	0.04	1.20	0.229	0.877
SCZ	EN_L6_CT	MGA	0.02	0.03	0.54	0.589	0.95
SCZ	EN_L6_IT_1	MGA	0.02	0.04	0.42	0.676	0.971
SCZ	EN_L6_IT_2	MGA	0.05	0.05	1.08	0.281	0.929
SCZ	Endo	MGA	-0.07	0.08	-0.82	0.411	0.766
SCZ	IN_ADARB2	MGA	0.02	0.04	0.56	0.578	0.947
SCZ	IN_LAMP5_LHX6	MGA	0.03	0.04	0.76	0.444	0.995
SCZ	IN_LAMP5_RELN	MGA	0.02	0.03	0.61	0.541	0.982
SCZ	IN_PVALB	MGA	0.03	0.03	0.91	0.364	0.895
SCZ	IN_PVALB_CHC	MGA	0.02	0.05	0.49	0.624	0.966
SCZ	IN_SST	MGA	0.01	0.03	0.20	0.839	0.995
SCZ	IN_VIP	MGA	0.03	0.02	1.35	0.177	0.756
SCZ	Micro	MGA	-0.02	0.03	-0.62	0.534	0.93
SCZ	OPC	MGA	0.01	0.03	0.43	0.665	0.959
SCZ	Oligo	MGA	0.02	0.02	1.06	0.289	0.862
SCZ	PC	MGA	0.11	0.10	1.20	0.232	0.856
SCZ	PVM	MGA	0.15	0.13	1.16	0.248	0.81
SCZ	VLMC	MGA	-0.06	0.10	-0.59	0.554	0.965
SCZ	Astro	MGAM	0.26	0.11	2.40	0.0162	0.425
SCZ	EN_L2_3_IT	MGAM	0.08	0.12	0.69	0.491	0.961
SCZ	EN_L3_5_IT_2	MGAM	0.08	0.15	0.54	0.589	0.971
SCZ	EN_L3_5_IT_3	MGAM	0.02	0.15	0.12	0.901	0.991
SCZ	EN_L5_6_NP	MGAM	0.76	0.33	2.33	0.02	0.985
SCZ	IN_ADARB2	MGAM	0.56	0.24	2.35	0.0189	0.519
SCZ	IN_LAMP5_RELN	MGAM	0.06	0.14	0.41	0.684	0.993
SCZ	IN_PVALB	MGAM	0.60	0.21	2.88	0.00403	0.398
SCZ	IN_SST	MGAM	0.64	0.25	2.60	0.00946	0.742
SCZ	IN_VIP	MGAM	0.16	0.12	1.31	0.189	0.772
SCZ	Micro	MGAM	0.07	0.21	0.32	0.747	0.97
SCZ	OPC	MGAM	0.05	0.11	0.44	0.658	0.959
SCZ	Oligo	MGAM	0.29	0.10	2.87	0.00405	0.424
SCZ	Astro	MGAM2	0.37	0.13	2.96	0.00304	0.324
SCZ	EN_L2_3_IT	MGAM2	-0.05	0.10	-0.45	0.654	0.973
SCZ	IN_PVALB	MGAM2	0.31	0.20	1.50	0.134	0.793
SCZ	IN_VIP	MGAM2	0.17	0.21	0.78	0.432	0.898
SCZ	OPC	MGAM2	-0.61	0.24	-2.53	0.0115	0.479
SCZ	Oligo	MGAM2	0.29	0.12	2.37	0.0176	0.547
SCZ	IN_VIP	MGARP	0.30	0.17	1.74	0.0823	0.642
SCZ	Astro	MGAT1	0.03	0.04	0.76	0.45	0.879
SCZ	EN_L2_3_IT	MGAT1	0.04	0.04	1.09	0.276	0.921
SCZ	EN_L3_5_IT_1	MGAT1	-0.02	0.07	-0.26	0.791	0.999
SCZ	EN_L3_5_IT_2	MGAT1	-0.02	0.05	-0.37	0.711	0.984
SCZ	EN_L3_5_IT_3	MGAT1	0.03	0.05	0.62	0.536	0.957
SCZ	EN_L5_6_NP	MGAT1	0.00	0.08	0.04	0.967	0.999
SCZ	EN_L6B	MGAT1	-0.03	0.08	-0.41	0.681	0.97
SCZ	EN_L6_CT	MGAT1	0.04	0.07	0.56	0.577	0.948
SCZ	EN_L6_IT_1	MGAT1	0.04	0.07	0.52	0.606	0.966
SCZ	EN_L6_IT_2	MGAT1	-0.03	0.10	-0.30	0.762	0.984
SCZ	Endo	MGAT1	0.02	0.09	0.23	0.82	0.948
SCZ	IN_ADARB2	MGAT1	-0.00	0.06	-0.07	0.942	0.996
SCZ	IN_LAMP5_LHX6	MGAT1	0.04	0.09	0.41	0.679	0.997
SCZ	IN_LAMP5_RELN	MGAT1	0.01	0.06	0.15	0.879	0.993
SCZ	IN_PVALB	MGAT1	0.01	0.05	0.27	0.783	0.97
SCZ	IN_PVALB_CHC	MGAT1	-0.02	0.08	-0.26	0.794	0.983
SCZ	IN_SST	MGAT1	-0.04	0.06	-0.70	0.482	0.965
SCZ	IN_VIP	MGAT1	0.04	0.04	0.99	0.32	0.846
SCZ	Micro	MGAT1	0.09	0.07	1.31	0.191	0.767
SCZ	OPC	MGAT1	-0.02	0.05	-0.34	0.731	0.973
SCZ	Oligo	MGAT1	0.03	0.04	0.72	0.474	0.922
SCZ	PC	MGAT1	0.14	0.19	0.74	0.461	0.924
SCZ	PVM	MGAT1	0.12	0.13	0.86	0.389	0.869
SCZ	Astro	MGAT2	-0.03	0.09	-0.38	0.705	0.95
SCZ	EN_L2_3_IT	MGAT2	-0.01	0.07	-0.17	0.867	0.991
SCZ	EN_L3_5_IT_2	MGAT2	-0.07	0.09	-0.78	0.433	0.95
SCZ	EN_L3_5_IT_3	MGAT2	0.06	0.09	0.64	0.521	0.955
SCZ	IN_ADARB2	MGAT2	0.22	0.17	1.29	0.198	0.81
SCZ	IN_PVALB	MGAT2	0.09	0.16	0.58	0.56	0.935
SCZ	IN_SST	MGAT2	0.11	0.16	0.70	0.485	0.965
SCZ	IN_VIP	MGAT2	0.02	0.07	0.24	0.808	0.974
SCZ	OPC	MGAT2	0.00	0.08	0.01	0.99	0.998
SCZ	Oligo	MGAT2	-0.07	0.06	-1.18	0.238	0.841
SCZ	Astro	MGAT3	0.13	0.07	1.88	0.0607	0.579
SCZ	EN_L2_3_IT	MGAT3	0.04	0.04	1.00	0.318	0.928
SCZ	EN_L3_5_IT_1	MGAT3	0.02	0.05	0.35	0.725	0.999
SCZ	EN_L3_5_IT_2	MGAT3	0.02	0.04	0.42	0.678	0.98
SCZ	EN_L3_5_IT_3	MGAT3	0.06	0.05	1.21	0.226	0.862
SCZ	EN_L5_6_NP	MGAT3	-0.02	0.06	-0.40	0.69	0.999
SCZ	EN_L5_ET	MGAT3	-0.51	0.55	-0.93	0.354	0.983
SCZ	EN_L6B	MGAT3	0.01	0.07	0.09	0.929	0.993
SCZ	EN_L6_CT	MGAT3	0.01	0.06	0.19	0.848	0.983
SCZ	EN_L6_IT_1	MGAT3	0.04	0.06	0.72	0.47	0.945
SCZ	EN_L6_IT_2	MGAT3	-0.04	0.08	-0.55	0.586	0.978
SCZ	IN_ADARB2	MGAT3	0.01	0.05	0.22	0.83	0.983
SCZ	IN_LAMP5_LHX6	MGAT3	0.01	0.06	0.12	0.908	0.997
SCZ	IN_LAMP5_RELN	MGAT3	0.09	0.05	1.77	0.0775	0.888
SCZ	IN_PVALB	MGAT3	-0.02	0.04	-0.63	0.53	0.93
SCZ	IN_PVALB_CHC	MGAT3	0.07	0.07	1.12	0.263	0.901
SCZ	IN_SST	MGAT3	-0.02	0.04	-0.55	0.583	0.972
SCZ	IN_VIP	MGAT3	0.03	0.03	0.81	0.415	0.892
SCZ	OPC	MGAT3	0.06	0.05	1.25	0.21	0.813
SCZ	Oligo	MGAT3	-0.02	0.04	-0.58	0.562	0.939
SCZ	Adaptive	MGAT4A	0.23	0.16	1.45	0.146	0.999
SCZ	Astro	MGAT4A	-0.02	0.04	-0.53	0.598	0.925
SCZ	EN_L2_3_IT	MGAT4A	0.05	0.03	1.91	0.056	0.747
SCZ	EN_L3_5_IT_1	MGAT4A	0.04	0.04	1.20	0.231	0.999
SCZ	EN_L3_5_IT_2	MGAT4A	0.03	0.03	1.21	0.225	0.904
SCZ	EN_L3_5_IT_3	MGAT4A	0.04	0.03	1.16	0.246	0.874
SCZ	EN_L5_6_NP	MGAT4A	0.03	0.05	0.66	0.509	0.999
SCZ	EN_L5_ET	MGAT4A	0.20	0.37	0.54	0.592	0.983
SCZ	EN_L6B	MGAT4A	0.12	0.05	2.29	0.022	0.669
SCZ	EN_L6_CT	MGAT4A	0.07	0.04	1.66	0.0965	0.742
SCZ	EN_L6_IT_1	MGAT4A	0.07	0.05	1.43	0.152	0.881
SCZ	EN_L6_IT_2	MGAT4A	-0.04	0.06	-0.69	0.491	0.968
SCZ	Endo	MGAT4A	0.06	0.09	0.62	0.536	0.836
SCZ	IN_ADARB2	MGAT4A	0.06	0.05	1.06	0.288	0.854
SCZ	IN_LAMP5_LHX6	MGAT4A	0.00	0.08	0.02	0.982	0.999
SCZ	IN_LAMP5_RELN	MGAT4A	0.19	0.06	3.27	0.00109	0.526
SCZ	IN_PVALB	MGAT4A	0.03	0.03	0.87	0.385	0.903
SCZ	IN_PVALB_CHC	MGAT4A	0.10	0.07	1.52	0.128	0.836
SCZ	IN_SST	MGAT4A	0.01	0.03	0.43	0.664	0.983
SCZ	IN_VIP	MGAT4A	0.07	0.03	2.15	0.0314	0.527
SCZ	Micro	MGAT4A	0.03	0.05	0.57	0.567	0.936
SCZ	OPC	MGAT4A	0.05	0.03	1.65	0.0994	0.719
SCZ	Oligo	MGAT4A	0.01	0.03	0.42	0.671	0.958
SCZ	PC	MGAT4A	-0.12	0.18	-0.68	0.5	0.937
SCZ	PVM	MGAT4A	0.08	0.09	0.89	0.373	0.862
SCZ	Astro	MGAT4B	-0.02	0.05	-0.41	0.682	0.943
SCZ	EN_L2_3_IT	MGAT4B	-0.02	0.04	-0.57	0.569	0.966
SCZ	EN_L3_5_IT_1	MGAT4B	-0.03	0.07	-0.41	0.679	0.999
SCZ	EN_L3_5_IT_2	MGAT4B	-0.00	0.05	-0.00	0.996	1
SCZ	EN_L3_5_IT_3	MGAT4B	-0.00	0.06	-0.05	0.961	0.998
SCZ	EN_L5_6_NP	MGAT4B	-0.42	0.14	-3.00	0.00267	0.813
SCZ	EN_L6B	MGAT4B	-0.08	0.10	-0.85	0.398	0.925
SCZ	EN_L6_CT	MGAT4B	-0.06	0.08	-0.77	0.442	0.92
SCZ	EN_L6_IT_1	MGAT4B	-0.07	0.08	-0.97	0.332	0.922
SCZ	EN_L6_IT_2	MGAT4B	0.06	0.20	0.29	0.772	0.984
SCZ	IN_ADARB2	MGAT4B	-0.06	0.08	-0.71	0.476	0.921
SCZ	IN_LAMP5_LHX6	MGAT4B	0.01	0.18	0.04	0.969	0.998
SCZ	IN_LAMP5_RELN	MGAT4B	0.16	0.08	1.91	0.0562	0.836
SCZ	IN_PVALB	MGAT4B	0.02	0.05	0.30	0.766	0.967
SCZ	IN_PVALB_CHC	MGAT4B	-0.09	0.16	-0.52	0.603	0.961
SCZ	IN_SST	MGAT4B	0.02	0.06	0.38	0.704	0.983
SCZ	IN_VIP	MGAT4B	-0.02	0.05	-0.37	0.714	0.963
SCZ	Micro	MGAT4B	-0.05	0.08	-0.73	0.468	0.91
SCZ	OPC	MGAT4B	0.02	0.07	0.22	0.829	0.983
SCZ	Oligo	MGAT4B	0.03	0.05	0.52	0.6	0.946
SCZ	Astro	MGAT4C	-0.10	0.05	-2.18	0.0293	0.493
SCZ	EN_L2_3_IT	MGAT4C	-0.02	0.04	-0.40	0.69	0.975
SCZ	EN_L3_5_IT_1	MGAT4C	0.00	0.04	0.07	0.94	0.999
SCZ	EN_L3_5_IT_2	MGAT4C	0.05	0.09	0.57	0.571	0.97
SCZ	EN_L3_5_IT_3	MGAT4C	0.03	0.06	0.44	0.663	0.964
SCZ	EN_L5_6_NP	MGAT4C	-0.01	0.04	-0.33	0.741	0.999
SCZ	EN_L5_ET	MGAT4C	-0.12	0.97	-0.13	0.901	0.998
SCZ	EN_L6B	MGAT4C	0.11	0.12	0.94	0.347	0.909
SCZ	EN_L6_CT	MGAT4C	0.10	0.10	1.08	0.279	0.856
SCZ	EN_L6_IT_1	MGAT4C	0.16	0.12	1.28	0.202	0.885
SCZ	EN_L6_IT_2	MGAT4C	-0.03	0.08	-0.42	0.676	0.982
SCZ	Endo	MGAT4C	0.11	0.17	0.66	0.51	0.823
SCZ	IN_ADARB2	MGAT4C	-0.03	0.04	-0.68	0.494	0.926
SCZ	IN_LAMP5_LHX6	MGAT4C	-0.04	0.05	-0.86	0.392	0.995
SCZ	IN_LAMP5_RELN	MGAT4C	-0.12	0.05	-2.36	0.0185	0.733
SCZ	IN_PVALB	MGAT4C	0.07	0.06	1.33	0.182	0.82
SCZ	IN_PVALB_CHC	MGAT4C	-0.05	0.04	-1.22	0.221	0.88
SCZ	IN_SST	MGAT4C	0.07	0.04	1.67	0.0943	0.863
SCZ	IN_VIP	MGAT4C	-0.01	0.05	-0.17	0.869	0.98
SCZ	Micro	MGAT4C	-0.04	0.09	-0.43	0.668	0.959
SCZ	OPC	MGAT4C	0.02	0.06	0.39	0.696	0.967
SCZ	Oligo	MGAT4C	-0.09	0.06	-1.45	0.146	0.777
SCZ	PC	MGAT4C	-0.02	0.19	-0.09	0.929	0.996
SCZ	VLMC	MGAT4C	0.19	0.26	0.73	0.465	0.958
SCZ	Astro	MGAT4D	-0.06	0.15	-0.40	0.687	0.944
SCZ	Adaptive	MGAT5	0.10	0.15	0.63	0.529	0.999
SCZ	Astro	MGAT5	-0.00	0.06	-0.01	0.994	0.999
SCZ	EN_L2_3_IT	MGAT5	0.01	0.03	0.23	0.818	0.985
SCZ	EN_L3_5_IT_1	MGAT5	0.02	0.04	0.58	0.559	0.999
SCZ	EN_L3_5_IT_2	MGAT5	-0.00	0.03	-0.01	0.988	0.999
SCZ	EN_L3_5_IT_3	MGAT5	0.04	0.03	1.36	0.175	0.823
SCZ	EN_L5_6_NP	MGAT5	0.06	0.05	1.10	0.272	0.999
SCZ	EN_L5_ET	MGAT5	0.28	0.32	0.87	0.382	0.983
SCZ	EN_L6B	MGAT5	0.05	0.05	1.01	0.313	0.905
SCZ	EN_L6_CT	MGAT5	-0.03	0.04	-0.72	0.47	0.924
SCZ	EN_L6_IT_1	MGAT5	0.08	0.05	1.40	0.161	0.883
SCZ	EN_L6_IT_2	MGAT5	0.01	0.05	0.15	0.878	0.992
SCZ	Endo	MGAT5	-0.14	0.08	-1.83	0.0679	0.391
SCZ	IN_ADARB2	MGAT5	-0.01	0.05	-0.14	0.889	0.991
SCZ	IN_LAMP5_LHX6	MGAT5	0.05	0.04	1.18	0.236	0.995
SCZ	IN_LAMP5_RELN	MGAT5	0.03	0.03	0.82	0.411	0.964
SCZ	IN_PVALB	MGAT5	-0.01	0.03	-0.48	0.634	0.947
SCZ	IN_PVALB_CHC	MGAT5	-0.04	0.04	-0.94	0.346	0.926
SCZ	IN_SST	MGAT5	0.05	0.04	1.49	0.136	0.883
SCZ	IN_VIP	MGAT5	0.01	0.02	0.59	0.558	0.936
SCZ	Micro	MGAT5	-0.05	0.05	-0.99	0.321	0.855
SCZ	OPC	MGAT5	0.03	0.03	1.25	0.211	0.814
SCZ	Oligo	MGAT5	-0.05	0.04	-1.21	0.225	0.84
SCZ	PC	MGAT5	-0.11	0.08	-1.44	0.149	0.798
SCZ	PVM	MGAT5	-0.14	0.10	-1.45	0.146	0.736
SCZ	SMC	MGAT5	0.18	0.23	0.76	0.45	0.816
SCZ	VLMC	MGAT5	0.06	0.13	0.44	0.657	0.966
SCZ	Astro	MGAT5B	-0.02	0.07	-0.34	0.737	0.958
SCZ	EN_L2_3_IT	MGAT5B	0.03	0.04	0.60	0.547	0.965
SCZ	EN_L3_5_IT_1	MGAT5B	0.03	0.05	0.65	0.517	0.999
SCZ	EN_L3_5_IT_2	MGAT5B	0.06	0.04	1.45	0.147	0.868
SCZ	EN_L3_5_IT_3	MGAT5B	0.05	0.05	1.15	0.249	0.874
SCZ	EN_L6B	MGAT5B	0.09	0.12	0.78	0.433	0.932
SCZ	EN_L6_CT	MGAT5B	0.24	0.13	1.79	0.0741	0.696
SCZ	EN_L6_IT_1	MGAT5B	0.10	0.06	1.53	0.127	0.87
SCZ	EN_L6_IT_2	MGAT5B	0.02	0.06	0.33	0.74	0.982
SCZ	IN_ADARB2	MGAT5B	0.04	0.09	0.46	0.642	0.955
SCZ	IN_LAMP5_LHX6	MGAT5B	-0.04	0.05	-0.66	0.507	0.995
SCZ	IN_LAMP5_RELN	MGAT5B	-0.02	0.05	-0.33	0.742	0.993
SCZ	IN_PVALB	MGAT5B	-0.03	0.04	-0.61	0.542	0.932
SCZ	IN_PVALB_CHC	MGAT5B	0.04	0.06	0.60	0.55	0.95
SCZ	IN_SST	MGAT5B	-0.04	0.05	-0.89	0.373	0.947
SCZ	IN_VIP	MGAT5B	-0.10	0.07	-1.53	0.126	0.705
SCZ	OPC	MGAT5B	0.01	0.07	0.13	0.896	0.99
SCZ	Oligo	MGAT5B	-0.01	0.06	-0.12	0.906	0.987
SCZ	Astro	MGLL	0.01	0.04	0.27	0.79	0.964
SCZ	EN_L2_3_IT	MGLL	0.05	0.04	1.29	0.198	0.879
SCZ	EN_L3_5_IT_1	MGLL	-0.00	0.04	-0.01	0.994	1
SCZ	EN_L3_5_IT_2	MGLL	0.03	0.03	0.87	0.382	0.942
SCZ	EN_L3_5_IT_3	MGLL	-0.02	0.03	-0.73	0.465	0.943
SCZ	EN_L5_6_NP	MGLL	-0.01	0.04	-0.30	0.761	0.999
SCZ	EN_L5_ET	MGLL	-0.36	0.38	-0.93	0.353	0.983
SCZ	EN_L6B	MGLL	-0.09	0.05	-1.67	0.0951	0.793
SCZ	EN_L6_CT	MGLL	-0.02	0.04	-0.48	0.633	0.958
SCZ	EN_L6_IT_1	MGLL	0.02	0.05	0.37	0.711	0.974
SCZ	EN_L6_IT_2	MGLL	0.10	0.05	1.81	0.0708	0.802
SCZ	Endo	MGLL	-0.04	0.09	-0.40	0.687	0.899
SCZ	IN_ADARB2	MGLL	-0.03	0.04	-0.93	0.353	0.876
SCZ	IN_LAMP5_LHX6	MGLL	-0.04	0.04	-1.00	0.318	0.995
SCZ	IN_LAMP5_RELN	MGLL	0.02	0.03	0.68	0.494	0.974
SCZ	IN_PVALB	MGLL	-0.02	0.04	-0.45	0.654	0.95
SCZ	IN_PVALB_CHC	MGLL	-0.04	0.05	-0.86	0.39	0.932
SCZ	IN_SST	MGLL	-0.03	0.04	-0.89	0.375	0.947
SCZ	IN_VIP	MGLL	-0.02	0.03	-0.74	0.457	0.907
SCZ	Micro	MGLL	-0.14	0.10	-1.42	0.156	0.735
SCZ	OPC	MGLL	0.12	0.08	1.57	0.117	0.743
SCZ	Oligo	MGLL	-0.02	0.04	-0.44	0.663	0.957
SCZ	PC	MGLL	-0.04	0.08	-0.43	0.666	0.968
SCZ	PVM	MGLL	-0.64	0.36	-1.77	0.0764	0.64
SCZ	SMC	MGLL	-0.63	0.33	-1.92	0.0543	0.427
SCZ	VLMC	MGLL	-0.36	0.23	-1.56	0.12	0.876
SCZ	Astro	MGME1	-0.13	0.04	-2.93	0.00338	0.328
SCZ	EN_L2_3_IT	MGME1	-0.01	0.06	-0.18	0.859	0.99
SCZ	EN_L3_5_IT_1	MGME1	-0.02	0.09	-0.24	0.808	0.999
SCZ	EN_L3_5_IT_2	MGME1	0.03	0.07	0.36	0.716	0.985
SCZ	EN_L3_5_IT_3	MGME1	0.01	0.07	0.13	0.899	0.991
SCZ	EN_L5_6_NP	MGME1	0.14	0.16	0.85	0.393	0.999
SCZ	EN_L6_IT_1	MGME1	0.03	0.10	0.36	0.717	0.974
SCZ	EN_L6_IT_2	MGME1	0.35	0.21	1.67	0.0959	0.816
SCZ	IN_ADARB2	MGME1	0.18	0.16	1.11	0.268	0.85
SCZ	IN_LAMP5_RELN	MGME1	0.21	0.20	1.06	0.291	0.957
SCZ	IN_PVALB	MGME1	0.14	0.08	1.73	0.0837	0.725
SCZ	IN_SST	MGME1	0.07	0.09	0.86	0.389	0.951
SCZ	IN_VIP	MGME1	-0.01	0.07	-0.09	0.93	0.99
SCZ	Micro	MGME1	-0.09	0.07	-1.29	0.197	0.77
SCZ	OPC	MGME1	-0.07	0.05	-1.40	0.163	0.776
SCZ	Oligo	MGME1	-0.07	0.04	-1.83	0.0677	0.668
SCZ	Astro	MGMT	-0.02	0.04	-0.53	0.597	0.925
SCZ	EN_L2_3_IT	MGMT	0.04	0.04	1.08	0.279	0.921
SCZ	EN_L3_5_IT_1	MGMT	0.02	0.05	0.28	0.781	0.999
SCZ	EN_L3_5_IT_2	MGMT	0.05	0.05	1.01	0.314	0.93
SCZ	EN_L3_5_IT_3	MGMT	-0.01	0.05	-0.18	0.857	0.987
SCZ	EN_L5_6_NP	MGMT	0.06	0.06	1.00	0.318	0.999
SCZ	EN_L5_ET	MGMT	-0.34	0.41	-0.82	0.411	0.983
SCZ	EN_L6B	MGMT	0.00	0.07	0.03	0.979	0.999
SCZ	EN_L6_CT	MGMT	0.10	0.06	1.68	0.093	0.742
SCZ	EN_L6_IT_1	MGMT	0.13	0.07	1.80	0.0718	0.836
SCZ	EN_L6_IT_2	MGMT	0.01	0.09	0.16	0.876	0.992
SCZ	Endo	MGMT	-0.31	0.11	-2.91	0.00366	0.109
SCZ	IN_ADARB2	MGMT	-0.10	0.06	-1.53	0.126	0.761
SCZ	IN_LAMP5_LHX6	MGMT	-0.04	0.07	-0.60	0.546	0.995
SCZ	IN_LAMP5_RELN	MGMT	0.04	0.06	0.68	0.498	0.974
SCZ	IN_PVALB	MGMT	-0.01	0.06	-0.24	0.812	0.976
SCZ	IN_PVALB_CHC	MGMT	0.01	0.10	0.08	0.939	0.996
SCZ	IN_SST	MGMT	-0.05	0.06	-0.99	0.322	0.938
SCZ	IN_VIP	MGMT	0.01	0.05	0.18	0.86	0.979
SCZ	Micro	MGMT	-0.11	0.05	-2.20	0.0277	0.478
SCZ	OPC	MGMT	-0.00	0.05	-0.10	0.917	0.993
SCZ	Oligo	MGMT	0.02	0.03	0.60	0.547	0.935
SCZ	PC	MGMT	-0.18	0.12	-1.48	0.139	0.785
SCZ	PVM	MGMT	-0.11	0.15	-0.69	0.489	0.913
SCZ	SMC	MGMT	-0.61	0.40	-1.51	0.132	0.585
SCZ	VLMC	MGMT	0.08	0.10	0.76	0.449	0.954
SCZ	Astro	MGP	-0.09	0.12	-0.74	0.46	0.881
SCZ	EN_L2_3_IT	MGP	-0.73	0.29	-2.53	0.0114	0.614
SCZ	Oligo	MGP	-0.06	0.10	-0.54	0.589	0.945
SCZ	VLMC	MGP	0.17	0.20	0.86	0.388	0.938
SCZ	Astro	MGRN1	-0.00	0.04	-0.06	0.955	0.994
SCZ	EN_L2_3_IT	MGRN1	-0.05	0.03	-1.51	0.132	0.842
SCZ	EN_L3_5_IT_1	MGRN1	-0.04	0.05	-0.74	0.459	0.999
SCZ	EN_L3_5_IT_2	MGRN1	-0.03	0.04	-0.79	0.432	0.95
SCZ	EN_L3_5_IT_3	MGRN1	0.00	0.04	0.09	0.924	0.995
SCZ	EN_L5_6_NP	MGRN1	0.00	0.05	0.06	0.953	0.999
SCZ	EN_L5_ET	MGRN1	0.04	0.42	0.10	0.924	0.999
SCZ	EN_L6B	MGRN1	-0.02	0.05	-0.46	0.649	0.965
SCZ	EN_L6_CT	MGRN1	-0.02	0.05	-0.38	0.702	0.973
SCZ	EN_L6_IT_1	MGRN1	-0.05	0.05	-0.84	0.4	0.935
SCZ	EN_L6_IT_2	MGRN1	-0.02	0.06	-0.35	0.726	0.982
SCZ	Endo	MGRN1	0.20	0.12	1.75	0.0795	0.413
SCZ	IN_ADARB2	MGRN1	-0.01	0.05	-0.27	0.786	0.977
SCZ	IN_LAMP5_LHX6	MGRN1	0.02	0.06	0.32	0.746	0.997
SCZ	IN_LAMP5_RELN	MGRN1	-0.02	0.05	-0.46	0.649	0.989
SCZ	IN_PVALB	MGRN1	-0.06	0.03	-1.73	0.0829	0.725
SCZ	IN_PVALB_CHC	MGRN1	0.02	0.06	0.42	0.676	0.975
SCZ	IN_SST	MGRN1	-0.03	0.04	-0.78	0.436	0.959
SCZ	IN_VIP	MGRN1	-0.02	0.03	-0.72	0.474	0.909
SCZ	Micro	MGRN1	0.07	0.05	1.37	0.169	0.747
SCZ	OPC	MGRN1	0.04	0.04	1.17	0.241	0.837
SCZ	Oligo	MGRN1	0.01	0.03	0.41	0.683	0.958
SCZ	PC	MGRN1	0.14	0.15	0.95	0.343	0.897
SCZ	VLMC	MGRN1	0.06	0.21	0.27	0.789	0.98
SCZ	Astro	MGST1	-0.05	0.06	-0.79	0.427	0.87
SCZ	EN_L2_3_IT	MGST1	-0.01	0.08	-0.09	0.928	0.996
SCZ	EN_L3_5_IT_1	MGST1	0.01	0.09	0.17	0.864	0.999
SCZ	EN_L3_5_IT_2	MGST1	0.01	0.07	0.20	0.838	0.996
SCZ	EN_L3_5_IT_3	MGST1	0.03	0.08	0.37	0.713	0.973
SCZ	EN_L5_6_NP	MGST1	-0.00	0.09	-0.00	1	1
SCZ	EN_L5_ET	MGST1	0.73	0.38	1.90	0.0571	0.851
SCZ	EN_L6B	MGST1	-0.00	0.09	-0.01	0.993	0.999
SCZ	EN_L6_CT	MGST1	0.04	0.09	0.44	0.659	0.962
SCZ	EN_L6_IT_1	MGST1	-0.04	0.08	-0.55	0.585	0.964
SCZ	EN_L6_IT_2	MGST1	-0.15	0.11	-1.32	0.188	0.889
SCZ	IN_ADARB2	MGST1	0.05	0.09	0.53	0.593	0.948
SCZ	IN_LAMP5_LHX6	MGST1	-0.21	0.20	-1.03	0.303	0.995
SCZ	IN_LAMP5_RELN	MGST1	0.03	0.09	0.36	0.718	0.993
SCZ	IN_PVALB	MGST1	0.06	0.08	0.80	0.426	0.912
SCZ	IN_PVALB_CHC	MGST1	0.11	0.13	0.92	0.359	0.93
SCZ	IN_SST	MGST1	0.09	0.09	1.08	0.279	0.926
SCZ	IN_VIP	MGST1	0.12	0.08	1.45	0.146	0.736
SCZ	Micro	MGST1	-0.02	0.09	-0.24	0.812	0.983
SCZ	OPC	MGST1	-0.05	0.09	-0.56	0.577	0.943
SCZ	Oligo	MGST1	-0.02	0.06	-0.29	0.774	0.969
SCZ	PC	MGST1	-0.70	0.25	-2.78	0.00542	0.388
SCZ	VLMC	MGST1	-0.01	0.22	-0.03	0.972	0.995
SCZ	Astro	MGST2	0.01	0.07	0.18	0.855	0.979
SCZ	EN_L2_3_IT	MGST2	0.01	0.05	0.25	0.804	0.983
SCZ	EN_L3_5_IT_1	MGST2	0.04	0.05	0.78	0.438	0.999
SCZ	EN_L3_5_IT_2	MGST2	0.01	0.05	0.24	0.807	0.993
SCZ	EN_L3_5_IT_3	MGST2	0.07	0.07	0.99	0.321	0.899
SCZ	EN_L6B	MGST2	0.04	0.13	0.34	0.737	0.974
SCZ	EN_L6_CT	MGST2	0.10	0.07	1.42	0.157	0.806
SCZ	EN_L6_IT_1	MGST2	0.09	0.10	0.87	0.384	0.933
SCZ	EN_L6_IT_2	MGST2	-0.05	0.08	-0.61	0.541	0.973
SCZ	Endo	MGST2	0.01	0.08	0.10	0.924	0.98
SCZ	IN_ADARB2	MGST2	0.08	0.06	1.50	0.133	0.765
SCZ	IN_LAMP5_LHX6	MGST2	0.01	0.06	0.13	0.896	0.997
SCZ	IN_LAMP5_RELN	MGST2	0.07	0.06	1.05	0.295	0.957
SCZ	IN_PVALB	MGST2	-0.06	0.05	-1.22	0.221	0.837
SCZ	IN_PVALB_CHC	MGST2	0.00	0.07	0.03	0.978	1
SCZ	IN_SST	MGST2	0.04	0.08	0.45	0.654	0.983
SCZ	IN_VIP	MGST2	0.03	0.04	0.66	0.511	0.92
SCZ	Micro	MGST2	-0.05	0.05	-1.19	0.234	0.802
SCZ	OPC	MGST2	-0.06	0.07	-0.94	0.348	0.873
SCZ	Oligo	MGST2	0.06	0.05	1.21	0.226	0.84
SCZ	PVM	MGST2	-0.08	0.16	-0.53	0.598	0.939
SCZ	Astro	MGST3	0.06	0.04	1.63	0.103	0.649
SCZ	EN_L2_3_IT	MGST3	0.01	0.03	0.45	0.655	0.973
SCZ	EN_L3_5_IT_1	MGST3	0.03	0.04	0.78	0.435	0.999
SCZ	EN_L3_5_IT_2	MGST3	0.01	0.03	0.42	0.677	0.98
SCZ	EN_L3_5_IT_3	MGST3	0.01	0.03	0.45	0.649	0.964
SCZ	EN_L5_6_NP	MGST3	0.08	0.04	2.02	0.0435	0.999
SCZ	EN_L5_ET	MGST3	-0.36	0.31	-1.17	0.244	0.952
SCZ	EN_L6B	MGST3	0.03	0.05	0.53	0.594	0.954
SCZ	EN_L6_CT	MGST3	0.05	0.04	1.09	0.278	0.856
SCZ	EN_L6_IT_1	MGST3	0.04	0.04	0.88	0.381	0.932
SCZ	EN_L6_IT_2	MGST3	0.07	0.05	1.30	0.194	0.893
SCZ	Endo	MGST3	-0.07	0.08	-0.84	0.403	0.763
SCZ	IN_ADARB2	MGST3	0.02	0.04	0.49	0.624	0.952
SCZ	IN_LAMP5_LHX6	MGST3	-0.00	0.04	-0.04	0.967	0.998
SCZ	IN_LAMP5_RELN	MGST3	0.06	0.04	1.47	0.141	0.931
SCZ	IN_PVALB	MGST3	0.02	0.03	0.67	0.504	0.927
SCZ	IN_PVALB_CHC	MGST3	0.05	0.04	1.23	0.219	0.878
SCZ	IN_SST	MGST3	0.02	0.03	0.56	0.574	0.972
SCZ	IN_VIP	MGST3	0.03	0.03	1.06	0.289	0.828
SCZ	Micro	MGST3	-0.02	0.06	-0.27	0.788	0.977
SCZ	OPC	MGST3	-0.03	0.03	-0.93	0.351	0.873
SCZ	Oligo	MGST3	0.06	0.03	1.75	0.081	0.704
SCZ	PC	MGST3	-0.16	0.09	-1.79	0.0727	0.682
SCZ	VLMC	MGST3	-0.02	0.12	-0.18	0.86	0.982
SCZ	Adaptive	MIA2	0.00	0.17	0.02	0.983	0.999
SCZ	Astro	MIA2	0.03	0.03	1.11	0.267	0.799
SCZ	EN_L2_3_IT	MIA2	0.02	0.03	0.78	0.434	0.955
SCZ	EN_L3_5_IT_1	MIA2	0.02	0.04	0.64	0.521	0.999
SCZ	EN_L3_5_IT_2	MIA2	0.00	0.03	0.01	0.996	1
SCZ	EN_L3_5_IT_3	MIA2	0.03	0.03	1.13	0.259	0.876
SCZ	EN_L5_6_NP	MIA2	0.04	0.04	0.85	0.393	0.999
SCZ	EN_L5_ET	MIA2	-0.17	0.30	-0.56	0.576	0.983
SCZ	EN_L6B	MIA2	0.10	0.06	1.85	0.0646	0.76
SCZ	EN_L6_CT	MIA2	0.08	0.04	1.80	0.0725	0.696
SCZ	EN_L6_IT_1	MIA2	0.12	0.05	2.60	0.0092	0.596
SCZ	EN_L6_IT_2	MIA2	0.12	0.05	2.17	0.0303	0.709
SCZ	Endo	MIA2	0.11	0.08	1.31	0.19	0.577
SCZ	IN_ADARB2	MIA2	-0.07	0.04	-1.74	0.0811	0.709
SCZ	IN_LAMP5_LHX6	MIA2	0.01	0.04	0.16	0.875	0.997
SCZ	IN_LAMP5_RELN	MIA2	-0.02	0.03	-0.63	0.531	0.98
SCZ	IN_PVALB	MIA2	-0.00	0.03	-0.02	0.983	0.997
SCZ	IN_PVALB_CHC	MIA2	-0.02	0.05	-0.50	0.62	0.966
SCZ	IN_SST	MIA2	-0.00	0.03	-0.12	0.907	0.999
SCZ	IN_VIP	MIA2	0.03	0.03	1.35	0.176	0.755
SCZ	Micro	MIA2	-0.01	0.04	-0.24	0.81	0.982
SCZ	OPC	MIA2	0.02	0.03	0.92	0.356	0.875
SCZ	Oligo	MIA2	-0.02	0.02	-0.66	0.506	0.927
SCZ	PC	MIA2	0.01	0.09	0.10	0.918	0.993
SCZ	PVM	MIA2	0.11	0.13	0.84	0.4	0.871
SCZ	VLMC	MIA2	0.05	0.10	0.56	0.574	0.965
SCZ	Astro	MIA3	-0.02	0.03	-0.63	0.526	0.909
SCZ	EN_L2_3_IT	MIA3	0.01	0.03	0.49	0.624	0.971
SCZ	EN_L3_5_IT_1	MIA3	0.05	0.04	1.28	0.199	0.999
SCZ	EN_L3_5_IT_2	MIA3	0.06	0.03	1.92	0.0545	0.756
SCZ	EN_L3_5_IT_3	MIA3	0.05	0.03	1.54	0.124	0.769
SCZ	EN_L5_6_NP	MIA3	-0.00	0.05	-0.04	0.97	0.999
SCZ	EN_L5_ET	MIA3	-0.25	0.37	-0.67	0.501	0.983
SCZ	EN_L6B	MIA3	0.08	0.05	1.71	0.088	0.783
SCZ	EN_L6_CT	MIA3	0.02	0.04	0.44	0.661	0.962
SCZ	EN_L6_IT_1	MIA3	0.07	0.05	1.44	0.149	0.88
SCZ	EN_L6_IT_2	MIA3	0.03	0.05	0.67	0.502	0.969
SCZ	Endo	MIA3	0.06	0.08	0.74	0.459	0.796
SCZ	IN_ADARB2	MIA3	0.04	0.04	1.16	0.244	0.841
SCZ	IN_LAMP5_LHX6	MIA3	-0.02	0.05	-0.53	0.597	0.995
SCZ	IN_LAMP5_RELN	MIA3	0.08	0.04	2.10	0.0358	0.78
SCZ	IN_PVALB	MIA3	0.04	0.04	0.95	0.342	0.893
SCZ	IN_PVALB_CHC	MIA3	0.05	0.05	1.00	0.319	0.923
SCZ	IN_SST	MIA3	0.03	0.04	0.84	0.402	0.951
SCZ	IN_VIP	MIA3	0.06	0.03	2.40	0.0163	0.456
SCZ	Micro	MIA3	-0.06	0.04	-1.53	0.125	0.691
SCZ	OPC	MIA3	0.01	0.03	0.32	0.751	0.976
SCZ	Oligo	MIA3	0.04	0.03	1.43	0.152	0.783
SCZ	PC	MIA3	0.06	0.09	0.69	0.493	0.933
SCZ	VLMC	MIA3	0.07	0.11	0.67	0.5	0.962
SCZ	Adaptive	MIB1	-0.00	0.16	-0.00	0.996	0.999
SCZ	Astro	MIB1	0.03	0.03	0.94	0.349	0.839
SCZ	EN_L2_3_IT	MIB1	-0.01	0.03	-0.31	0.759	0.979
SCZ	EN_L3_5_IT_1	MIB1	0.06	0.04	1.59	0.112	0.999
SCZ	EN_L3_5_IT_2	MIB1	0.01	0.03	0.43	0.667	0.98
SCZ	EN_L3_5_IT_3	MIB1	0.05	0.03	1.69	0.0917	0.723
SCZ	EN_L5_6_NP	MIB1	0.03	0.04	0.64	0.525	0.999
SCZ	EN_L5_ET	MIB1	0.07	0.27	0.25	0.8	0.985
SCZ	EN_L6B	MIB1	-0.01	0.04	-0.30	0.766	0.978
SCZ	EN_L6_CT	MIB1	-0.05	0.03	-1.36	0.173	0.817
SCZ	EN_L6_IT_1	MIB1	-0.01	0.04	-0.14	0.885	0.991
SCZ	EN_L6_IT_2	MIB1	-0.02	0.04	-0.46	0.647	0.982
SCZ	Endo	MIB1	-0.02	0.08	-0.25	0.799	0.94
SCZ	IN_ADARB2	MIB1	0.04	0.04	0.91	0.363	0.879
SCZ	IN_LAMP5_LHX6	MIB1	0.06	0.04	1.34	0.182	0.995
SCZ	IN_LAMP5_RELN	MIB1	0.06	0.04	1.55	0.12	0.931
SCZ	IN_PVALB	MIB1	0.03	0.03	1.04	0.298	0.88
SCZ	IN_PVALB_CHC	MIB1	0.06	0.04	1.52	0.128	0.836
SCZ	IN_SST	MIB1	0.02	0.03	0.67	0.505	0.967
SCZ	IN_VIP	MIB1	0.05	0.03	1.71	0.0876	0.648
SCZ	Micro	MIB1	0.02	0.04	0.35	0.727	0.966
SCZ	OPC	MIB1	0.05	0.03	1.98	0.0481	0.617
SCZ	Oligo	MIB1	0.08	0.03	2.64	0.00817	0.48
SCZ	PC	MIB1	0.13	0.07	1.81	0.0705	0.678
SCZ	PVM	MIB1	0.15	0.13	1.21	0.227	0.801
SCZ	SMC	MIB1	0.18	0.21	0.86	0.389	0.784
SCZ	VLMC	MIB1	0.04	0.11	0.40	0.686	0.966
SCZ	Astro	MIB2	-0.04	0.05	-0.81	0.416	0.866
SCZ	EN_L2_3_IT	MIB2	-0.03	0.04	-0.61	0.544	0.965
SCZ	EN_L3_5_IT_1	MIB2	-0.01	0.06	-0.17	0.867	0.999
SCZ	EN_L3_5_IT_2	MIB2	-0.04	0.04	-1.00	0.317	0.931
SCZ	EN_L3_5_IT_3	MIB2	-0.05	0.04	-1.12	0.263	0.879
SCZ	EN_L5_6_NP	MIB2	-0.09	0.06	-1.48	0.139	0.999
SCZ	EN_L5_ET	MIB2	-0.68	0.76	-0.90	0.366	0.983
SCZ	EN_L6B	MIB2	-0.04	0.08	-0.58	0.563	0.95
SCZ	EN_L6_CT	MIB2	-0.05	0.06	-0.83	0.405	0.913
SCZ	EN_L6_IT_1	MIB2	-0.01	0.06	-0.13	0.898	0.992
SCZ	EN_L6_IT_2	MIB2	-0.03	0.08	-0.38	0.706	0.982
SCZ	IN_ADARB2	MIB2	-0.05	0.06	-0.76	0.446	0.914
SCZ	IN_LAMP5_LHX6	MIB2	-0.13	0.08	-1.60	0.109	0.995
SCZ	IN_LAMP5_RELN	MIB2	-0.05	0.07	-0.74	0.457	0.969
SCZ	IN_PVALB	MIB2	-0.10	0.04	-2.33	0.0199	0.54
SCZ	IN_PVALB_CHC	MIB2	0.05	0.09	0.53	0.594	0.961
SCZ	IN_SST	MIB2	-0.15	0.05	-3.19	0.00143	0.632
SCZ	IN_VIP	MIB2	-0.08	0.04	-1.87	0.0615	0.606
SCZ	Micro	MIB2	-0.05	0.08	-0.62	0.536	0.931
SCZ	OPC	MIB2	-0.02	0.05	-0.37	0.712	0.97
SCZ	Oligo	MIB2	-0.03	0.04	-0.77	0.441	0.916
SCZ	Astro	MICAL1	0.14	0.08	1.81	0.0696	0.598
SCZ	EN_L2_3_IT	MICAL1	0.01	0.04	0.14	0.887	0.993
SCZ	EN_L3_5_IT_1	MICAL1	-0.04	0.06	-0.73	0.468	0.999
SCZ	EN_L3_5_IT_2	MICAL1	-0.06	0.05	-1.32	0.188	0.891
SCZ	EN_L3_5_IT_3	MICAL1	-0.09	0.05	-1.86	0.0624	0.679
SCZ	EN_L5_6_NP	MICAL1	0.01	0.07	0.15	0.883	0.999
SCZ	EN_L6B	MICAL1	-0.11	0.08	-1.38	0.168	0.861
SCZ	EN_L6_CT	MICAL1	-0.01	0.07	-0.19	0.846	0.983
SCZ	EN_L6_IT_1	MICAL1	-0.03	0.07	-0.39	0.697	0.971
SCZ	EN_L6_IT_2	MICAL1	0.05	0.08	0.55	0.585	0.978
SCZ	IN_ADARB2	MICAL1	-0.03	0.06	-0.53	0.597	0.948
SCZ	IN_LAMP5_LHX6	MICAL1	-0.09	0.09	-1.07	0.284	0.995
SCZ	IN_LAMP5_RELN	MICAL1	0.04	0.07	0.54	0.586	0.987
SCZ	IN_PVALB	MICAL1	-0.02	0.05	-0.36	0.715	0.962
SCZ	IN_PVALB_CHC	MICAL1	0.00	0.08	0.02	0.983	1
SCZ	IN_SST	MICAL1	-0.07	0.05	-1.34	0.18	0.909
SCZ	IN_VIP	MICAL1	-0.06	0.04	-1.39	0.164	0.75
SCZ	Micro	MICAL1	-0.06	0.05	-1.23	0.22	0.791
SCZ	OPC	MICAL1	0.07	0.05	1.41	0.159	0.771
SCZ	Oligo	MICAL1	0.03	0.05	0.64	0.52	0.929
SCZ	Astro	MICAL2	0.06	0.05	1.33	0.184	0.745
SCZ	EN_L2_3_IT	MICAL2	-0.11	0.04	-2.84	0.00453	0.55
SCZ	EN_L3_5_IT_1	MICAL2	-0.04	0.04	-0.94	0.347	0.999
SCZ	EN_L3_5_IT_2	MICAL2	-0.10	0.04	-2.79	0.00534	0.536
SCZ	EN_L3_5_IT_3	MICAL2	-0.11	0.04	-2.61	0.00902	0.424
SCZ	EN_L5_6_NP	MICAL2	-0.04	0.04	-0.81	0.42	0.999
SCZ	EN_L5_ET	MICAL2	0.15	0.33	0.46	0.649	0.983
SCZ	EN_L6B	MICAL2	-0.00	0.08	-0.03	0.98	0.999
SCZ	EN_L6_CT	MICAL2	-0.08	0.05	-1.59	0.111	0.764
SCZ	EN_L6_IT_1	MICAL2	-0.06	0.05	-1.09	0.275	0.913
SCZ	EN_L6_IT_2	MICAL2	-0.04	0.06	-0.72	0.468	0.967
SCZ	Endo	MICAL2	-0.28	0.19	-1.43	0.151	0.532
SCZ	IN_ADARB2	MICAL2	-0.04	0.05	-0.82	0.412	0.904
SCZ	IN_LAMP5_LHX6	MICAL2	-0.03	0.04	-0.70	0.481	0.995
SCZ	IN_LAMP5_RELN	MICAL2	-0.02	0.04	-0.55	0.582	0.987
SCZ	IN_PVALB	MICAL2	-0.09	0.03	-2.75	0.00592	0.437
SCZ	IN_PVALB_CHC	MICAL2	-0.07	0.04	-2.00	0.045	0.723
SCZ	IN_SST	MICAL2	-0.09	0.04	-2.31	0.021	0.771
SCZ	IN_VIP	MICAL2	-0.06	0.03	-1.89	0.059	0.605
SCZ	Micro	MICAL2	0.10	0.08	1.24	0.213	0.784
SCZ	OPC	MICAL2	0.04	0.05	0.87	0.386	0.889
SCZ	Oligo	MICAL2	-0.05	0.05	-1.03	0.304	0.866
SCZ	SMC	MICAL2	0.40	0.48	0.84	0.403	0.79
SCZ	VLMC	MICAL2	0.17	0.29	0.59	0.556	0.965
SCZ	Astro	MICAL3	-0.02	0.04	-0.45	0.652	0.938
SCZ	EN_L2_3_IT	MICAL3	-0.07	0.03	-2.22	0.0267	0.715
SCZ	EN_L3_5_IT_1	MICAL3	-0.04	0.04	-0.79	0.427	0.999
SCZ	EN_L3_5_IT_2	MICAL3	-0.04	0.04	-0.99	0.322	0.933
SCZ	EN_L3_5_IT_3	MICAL3	-0.06	0.04	-1.47	0.142	0.79
SCZ	EN_L5_6_NP	MICAL3	-0.04	0.04	-0.85	0.395	0.999
SCZ	EN_L5_ET	MICAL3	-0.30	0.27	-1.13	0.256	0.957
SCZ	EN_L6B	MICAL3	-0.06	0.05	-1.25	0.21	0.873
SCZ	EN_L6_CT	MICAL3	-0.09	0.05	-1.77	0.0766	0.7
SCZ	EN_L6_IT_1	MICAL3	-0.05	0.05	-1.04	0.296	0.913
SCZ	EN_L6_IT_2	MICAL3	0.03	0.05	0.59	0.555	0.974
SCZ	Endo	MICAL3	0.03	0.07	0.43	0.664	0.89
SCZ	IN_ADARB2	MICAL3	-0.04	0.04	-1.09	0.274	0.85
SCZ	IN_LAMP5_LHX6	MICAL3	-0.01	0.04	-0.26	0.794	0.997
SCZ	IN_LAMP5_RELN	MICAL3	-0.01	0.04	-0.36	0.718	0.993
SCZ	IN_PVALB	MICAL3	-0.03	0.03	-1.00	0.316	0.89
SCZ	IN_PVALB_CHC	MICAL3	-0.00	0.04	-0.00	0.998	1
SCZ	IN_SST	MICAL3	-0.07	0.03	-2.24	0.025	0.776
SCZ	IN_VIP	MICAL3	-0.03	0.03	-0.96	0.338	0.858
SCZ	Micro	MICAL3	0.06	0.05	1.25	0.21	0.783
SCZ	OPC	MICAL3	0.03	0.03	0.95	0.341	0.872
SCZ	Oligo	MICAL3	0.00	0.03	0.04	0.966	0.996
SCZ	PC	MICAL3	-0.13	0.10	-1.27	0.203	0.834
SCZ	SMC	MICAL3	0.29	0.24	1.21	0.228	0.684
SCZ	VLMC	MICAL3	0.02	0.12	0.17	0.863	0.983
SCZ	Astro	MICALL1	0.01	0.07	0.17	0.866	0.98
SCZ	EN_L2_3_IT	MICALL1	-0.02	0.08	-0.30	0.762	0.979
SCZ	EN_L3_5_IT_3	MICALL1	-0.07	0.18	-0.37	0.712	0.973
SCZ	Endo	MICALL1	0.19	0.17	1.10	0.273	0.674
SCZ	IN_ADARB2	MICALL1	-0.04	0.09	-0.45	0.651	0.956
SCZ	IN_LAMP5_LHX6	MICALL1	-0.14	0.20	-0.72	0.469	0.995
SCZ	IN_LAMP5_RELN	MICALL1	-0.03	0.09	-0.29	0.771	0.993
SCZ	IN_PVALB	MICALL1	-0.07	0.05	-1.29	0.197	0.825
SCZ	IN_PVALB_CHC	MICALL1	0.03	0.15	0.18	0.859	0.99
SCZ	IN_SST	MICALL1	-0.09	0.07	-1.28	0.201	0.913
SCZ	IN_VIP	MICALL1	-0.05	0.06	-0.84	0.402	0.887
SCZ	Micro	MICALL1	0.03	0.11	0.32	0.751	0.971
SCZ	OPC	MICALL1	0.06	0.08	0.83	0.407	0.894
SCZ	Oligo	MICALL1	-0.08	0.04	-1.93	0.0538	0.636
SCZ	Astro	MICALL2	-0.04	0.04	-0.97	0.331	0.83
SCZ	EN_L2_3_IT	MICALL2	0.02	0.04	0.41	0.679	0.975
SCZ	EN_L3_5_IT_1	MICALL2	0.03	0.06	0.44	0.657	0.999
SCZ	EN_L3_5_IT_2	MICALL2	0.03	0.05	0.65	0.518	0.965
SCZ	EN_L3_5_IT_3	MICALL2	0.01	0.05	0.24	0.807	0.983
SCZ	EN_L5_6_NP	MICALL2	0.10	0.09	1.11	0.268	0.999
SCZ	EN_L6B	MICALL2	0.00	0.07	0.03	0.979	0.999
SCZ	EN_L6_CT	MICALL2	0.01	0.09	0.09	0.927	0.994
SCZ	EN_L6_IT_1	MICALL2	-0.01	0.07	-0.11	0.916	0.994
SCZ	EN_L6_IT_2	MICALL2	0.06	0.10	0.62	0.533	0.973
SCZ	Endo	MICALL2	0.31	0.21	1.50	0.133	0.506
SCZ	IN_ADARB2	MICALL2	0.08	0.06	1.25	0.21	0.822
SCZ	IN_LAMP5_LHX6	MICALL2	-0.03	0.09	-0.32	0.748	0.997
SCZ	IN_LAMP5_RELN	MICALL2	0.07	0.07	1.05	0.292	0.957
SCZ	IN_PVALB	MICALL2	0.07	0.06	1.20	0.231	0.845
SCZ	IN_PVALB_CHC	MICALL2	0.08	0.16	0.46	0.647	0.97
SCZ	IN_SST	MICALL2	-0.04	0.06	-0.64	0.522	0.967
SCZ	IN_VIP	MICALL2	0.02	0.04	0.48	0.634	0.947
SCZ	Micro	MICALL2	-0.14	0.08	-1.62	0.104	0.661
SCZ	OPC	MICALL2	0.03	0.04	0.67	0.502	0.923
SCZ	Oligo	MICALL2	0.01	0.07	0.13	0.897	0.985
SCZ	PC	MICALL2	-0.09	0.19	-0.45	0.654	0.964
SCZ	EN_L2_3_IT	MICB	0.11	0.12	0.92	0.355	0.937
SCZ	Micro	MICB	0.11	0.12	0.87	0.385	0.878
SCZ	Astro	MICOS10	-0.07	0.06	-1.26	0.208	0.762
SCZ	EN_L2_3_IT	MICOS10	0.04	0.05	0.78	0.437	0.955
SCZ	EN_L3_5_IT_1	MICOS10	-0.11	0.08	-1.38	0.167	0.999
SCZ	EN_L3_5_IT_2	MICOS10	-0.01	0.07	-0.10	0.916	0.997
SCZ	EN_L3_5_IT_3	MICOS10	0.08	0.07	1.07	0.286	0.886
SCZ	EN_L5_6_NP	MICOS10	-0.12	0.19	-0.61	0.541	0.999
SCZ	EN_L6B	MICOS10	-0.09	0.10	-0.89	0.372	0.918
SCZ	EN_L6_CT	MICOS10	-0.02	0.09	-0.18	0.859	0.985
SCZ	EN_L6_IT_1	MICOS10	-0.03	0.08	-0.35	0.723	0.976
SCZ	EN_L6_IT_2	MICOS10	-0.32	0.22	-1.47	0.143	0.863
SCZ	IN_ADARB2	MICOS10	0.05	0.08	0.61	0.544	0.936
SCZ	IN_LAMP5_LHX6	MICOS10	0.04	0.09	0.39	0.698	0.997
SCZ	IN_LAMP5_RELN	MICOS10	0.08	0.09	0.95	0.343	0.963
SCZ	IN_PVALB	MICOS10	0.04	0.05	0.67	0.505	0.928
SCZ	IN_PVALB_CHC	MICOS10	-0.00	0.17	-0.00	0.997	1
SCZ	IN_SST	MICOS10	0.03	0.07	0.47	0.641	0.983
SCZ	IN_VIP	MICOS10	-0.08	0.05	-1.41	0.159	0.749
SCZ	Micro	MICOS10	-0.24	0.15	-1.62	0.106	0.662
SCZ	OPC	MICOS10	0.07	0.08	0.92	0.36	0.878
SCZ	Oligo	MICOS10	-0.03	0.05	-0.74	0.459	0.919
SCZ	VLMC	MICOS10	-0.06	0.29	-0.20	0.842	0.98
SCZ	Astro	MICOS13	-0.06	0.05	-1.35	0.178	0.742
SCZ	EN_L2_3_IT	MICOS13	0.01	0.05	0.13	0.894	0.994
SCZ	EN_L3_5_IT_1	MICOS13	-0.01	0.09	-0.09	0.929	0.999
SCZ	EN_L3_5_IT_2	MICOS13	-0.05	0.06	-0.89	0.373	0.942
SCZ	EN_L3_5_IT_3	MICOS13	-0.03	0.06	-0.54	0.588	0.959
SCZ	EN_L5_6_NP	MICOS13	-0.17	0.16	-1.03	0.304	0.999
SCZ	EN_L6B	MICOS13	-0.11	0.16	-0.67	0.504	0.945
SCZ	EN_L6_CT	MICOS13	-0.07	0.18	-0.37	0.713	0.973
SCZ	EN_L6_IT_1	MICOS13	0.03	0.09	0.32	0.751	0.98
SCZ	EN_L6_IT_2	MICOS13	-0.47	0.19	-2.43	0.0151	0.623
SCZ	IN_ADARB2	MICOS13	-0.01	0.16	-0.08	0.937	0.995
SCZ	IN_LAMP5_LHX6	MICOS13	-0.06	0.18	-0.31	0.757	0.997
SCZ	IN_LAMP5_RELN	MICOS13	-0.04	0.08	-0.52	0.606	0.987
SCZ	IN_PVALB	MICOS13	-0.01	0.05	-0.17	0.862	0.981
SCZ	IN_PVALB_CHC	MICOS13	0.14	0.15	0.92	0.359	0.93
SCZ	IN_SST	MICOS13	-0.00	0.08	-0.00	0.998	1
SCZ	IN_VIP	MICOS13	-0.03	0.06	-0.55	0.581	0.94
SCZ	Micro	MICOS13	-0.02	0.07	-0.26	0.792	0.978
SCZ	OPC	MICOS13	-0.12	0.05	-2.17	0.0301	0.563
SCZ	Oligo	MICOS13	-0.03	0.03	-0.98	0.328	0.876
SCZ	Astro	MICU1	-0.03	0.03	-1.14	0.254	0.793
SCZ	EN_L2_3_IT	MICU1	0.03	0.03	1.00	0.318	0.928
SCZ	EN_L3_5_IT_1	MICU1	0.05	0.03	1.41	0.159	0.999
SCZ	EN_L3_5_IT_2	MICU1	0.09	0.03	2.77	0.00555	0.536
SCZ	EN_L3_5_IT_3	MICU1	0.06	0.03	2.14	0.0321	0.57
SCZ	EN_L5_6_NP	MICU1	0.09	0.04	2.45	0.0142	0.967
SCZ	EN_L5_ET	MICU1	0.12	0.32	0.38	0.702	0.983
SCZ	EN_L6B	MICU1	0.11	0.04	2.79	0.00531	0.485
SCZ	EN_L6_CT	MICU1	0.08	0.03	2.52	0.0117	0.453
SCZ	EN_L6_IT_1	MICU1	0.10	0.04	2.17	0.0299	0.733
SCZ	EN_L6_IT_2	MICU1	0.10	0.05	2.17	0.0298	0.709
SCZ	Endo	MICU1	-0.19	0.07	-2.72	0.00646	0.142
SCZ	IN_ADARB2	MICU1	0.02	0.04	0.48	0.634	0.952
SCZ	IN_LAMP5_LHX6	MICU1	-0.00	0.05	-0.09	0.926	0.997
SCZ	IN_LAMP5_RELN	MICU1	0.01	0.04	0.29	0.774	0.993
SCZ	IN_PVALB	MICU1	0.04	0.03	1.17	0.241	0.852
SCZ	IN_PVALB_CHC	MICU1	0.02	0.05	0.46	0.643	0.968
SCZ	IN_SST	MICU1	0.05	0.03	1.34	0.179	0.909
SCZ	IN_VIP	MICU1	0.04	0.04	0.98	0.329	0.853
SCZ	Micro	MICU1	0.03	0.04	0.65	0.515	0.926
SCZ	OPC	MICU1	-0.02	0.02	-0.66	0.507	0.924
SCZ	Oligo	MICU1	-0.02	0.03	-0.69	0.492	0.926
SCZ	PC	MICU1	-0.01	0.09	-0.17	0.868	0.987
SCZ	PVM	MICU1	0.14	0.12	1.12	0.262	0.81
SCZ	SMC	MICU1	0.03	0.23	0.11	0.91	0.979
SCZ	VLMC	MICU1	-0.10	0.11	-0.88	0.381	0.938
SCZ	Adaptive	MICU2	-0.18	0.16	-1.12	0.262	0.999
SCZ	Astro	MICU2	-0.05	0.03	-1.81	0.0704	0.601
SCZ	EN_L2_3_IT	MICU2	-0.03	0.02	-1.38	0.169	0.866
SCZ	EN_L3_5_IT_1	MICU2	0.00	0.03	0.14	0.887	0.999
SCZ	EN_L3_5_IT_2	MICU2	-0.03	0.03	-1.04	0.296	0.928
SCZ	EN_L3_5_IT_3	MICU2	-0.02	0.03	-0.62	0.535	0.957
SCZ	EN_L5_6_NP	MICU2	-0.06	0.04	-1.51	0.13	0.999
SCZ	EN_L5_ET	MICU2	-0.28	0.34	-0.80	0.424	0.983
SCZ	EN_L6B	MICU2	0.01	0.04	0.28	0.778	0.979
SCZ	EN_L6_CT	MICU2	-0.00	0.03	-0.14	0.888	0.989
SCZ	EN_L6_IT_1	MICU2	0.02	0.04	0.57	0.568	0.961
SCZ	EN_L6_IT_2	MICU2	-0.02	0.04	-0.57	0.566	0.975
SCZ	Endo	MICU2	-0.15	0.07	-2.00	0.0454	0.319
SCZ	IN_ADARB2	MICU2	-0.06	0.04	-1.72	0.0859	0.715
SCZ	IN_LAMP5_LHX6	MICU2	0.01	0.03	0.30	0.763	0.997
SCZ	IN_LAMP5_RELN	MICU2	-0.02	0.03	-0.57	0.566	0.985
SCZ	IN_PVALB	MICU2	-0.05	0.03	-1.59	0.111	0.766
SCZ	IN_PVALB_CHC	MICU2	-0.02	0.04	-0.42	0.672	0.974
SCZ	IN_SST	MICU2	0.01	0.03	0.22	0.827	0.994
SCZ	IN_VIP	MICU2	-0.01	0.02	-0.39	0.695	0.961
SCZ	Micro	MICU2	-0.06	0.04	-1.63	0.102	0.658
SCZ	OPC	MICU2	-0.01	0.02	-0.56	0.573	0.94
SCZ	Oligo	MICU2	0.01	0.02	0.38	0.703	0.96
SCZ	PC	MICU2	-0.09	0.07	-1.17	0.243	0.863
SCZ	PVM	MICU2	0.15	0.13	1.17	0.243	0.81
SCZ	SMC	MICU2	0.37	0.23	1.66	0.0967	0.536
SCZ	VLMC	MICU2	-0.03	0.09	-0.37	0.714	0.969
SCZ	Astro	MICU3	-0.06	0.03	-2.03	0.0428	0.543
SCZ	EN_L2_3_IT	MICU3	-0.02	0.02	-0.74	0.459	0.958
SCZ	EN_L3_5_IT_1	MICU3	0.01	0.03	0.49	0.627	0.999
SCZ	EN_L3_5_IT_2	MICU3	-0.00	0.02	-0.15	0.879	0.997
SCZ	EN_L3_5_IT_3	MICU3	-0.04	0.03	-1.68	0.0933	0.727
SCZ	EN_L5_6_NP	MICU3	-0.02	0.04	-0.50	0.617	0.999
SCZ	EN_L5_ET	MICU3	-0.16	0.25	-0.64	0.524	0.983
SCZ	EN_L6B	MICU3	0.01	0.04	0.37	0.712	0.971
SCZ	EN_L6_CT	MICU3	-0.06	0.03	-1.96	0.0499	0.631
SCZ	EN_L6_IT_1	MICU3	0.01	0.03	0.30	0.766	0.981
SCZ	EN_L6_IT_2	MICU3	0.02	0.04	0.59	0.555	0.974
SCZ	Endo	MICU3	-0.17	0.08	-2.07	0.0382	0.303
SCZ	IN_ADARB2	MICU3	-0.04	0.03	-1.12	0.264	0.85
SCZ	IN_LAMP5_LHX6	MICU3	-0.03	0.04	-0.72	0.474	0.995
SCZ	IN_LAMP5_RELN	MICU3	-0.04	0.03	-1.26	0.207	0.945
SCZ	IN_PVALB	MICU3	-0.00	0.02	-0.11	0.911	0.989
SCZ	IN_PVALB_CHC	MICU3	-0.01	0.04	-0.35	0.724	0.978
SCZ	IN_SST	MICU3	-0.01	0.03	-0.46	0.644	0.983
SCZ	IN_VIP	MICU3	-0.01	0.02	-0.43	0.667	0.955
SCZ	Micro	MICU3	-0.08	0.04	-2.23	0.0256	0.472
SCZ	OPC	MICU3	-0.02	0.03	-0.70	0.487	0.921
SCZ	Oligo	MICU3	-0.05	0.02	-2.10	0.036	0.596
SCZ	PC	MICU3	-0.11	0.06	-1.85	0.0649	0.666
SCZ	PVM	MICU3	-0.09	0.17	-0.51	0.613	0.945
SCZ	SMC	MICU3	-0.23	0.16	-1.43	0.152	0.592
SCZ	VLMC	MICU3	-0.09	0.09	-1.02	0.308	0.935
SCZ	Astro	MID1	-0.02	0.04	-0.43	0.667	0.94
SCZ	EN_L2_3_IT	MID1	0.01	0.05	0.21	0.832	0.987
SCZ	EN_L3_5_IT_1	MID1	0.23	0.11	2.10	0.0355	0.999
SCZ	EN_L3_5_IT_2	MID1	0.14	0.07	2.03	0.0421	0.722
SCZ	EN_L3_5_IT_3	MID1	0.12	0.05	2.24	0.0249	0.543
SCZ	EN_L5_6_NP	MID1	0.08	0.10	0.80	0.425	0.999
SCZ	EN_L6B	MID1	0.08	0.11	0.73	0.467	0.944
SCZ	EN_L6_CT	MID1	0.09	0.11	0.80	0.422	0.913
SCZ	EN_L6_IT_1	MID1	0.06	0.10	0.63	0.527	0.952
SCZ	EN_L6_IT_2	MID1	-0.48	0.22	-2.22	0.0262	0.709
SCZ	Endo	MID1	0.13	0.12	1.08	0.28	0.681
SCZ	IN_ADARB2	MID1	0.05	0.08	0.70	0.484	0.924
SCZ	IN_LAMP5_LHX6	MID1	0.04	0.10	0.41	0.684	0.997
SCZ	IN_LAMP5_RELN	MID1	0.05	0.07	0.82	0.415	0.964
SCZ	IN_PVALB	MID1	0.03	0.07	0.52	0.606	0.942
SCZ	IN_PVALB_CHC	MID1	-0.01	0.07	-0.19	0.846	0.987
SCZ	IN_SST	MID1	0.01	0.05	0.27	0.784	0.989
SCZ	IN_VIP	MID1	0.03	0.06	0.52	0.601	0.944
SCZ	Micro	MID1	0.08	0.09	0.88	0.378	0.877
SCZ	OPC	MID1	0.03	0.04	0.77	0.44	0.908
SCZ	Oligo	MID1	0.01	0.04	0.17	0.864	0.981
SCZ	VLMC	MID1	0.31	0.28	1.11	0.267	0.935
SCZ	Astro	MID1IP1	-0.07	0.06	-1.18	0.237	0.784
SCZ	EN_L2_3_IT	MID1IP1	0.02	0.08	0.28	0.781	0.981
SCZ	EN_L3_5_IT_3	MID1IP1	0.10	0.09	1.13	0.26	0.877
SCZ	IN_ADARB2	MID1IP1	0.32	0.18	1.81	0.0705	0.677
SCZ	IN_LAMP5_RELN	MID1IP1	0.10	0.09	1.13	0.26	0.955
SCZ	IN_SST	MID1IP1	0.09	0.21	0.45	0.65	0.983
SCZ	IN_VIP	MID1IP1	0.02	0.07	0.32	0.748	0.967
SCZ	Micro	MID1IP1	-0.12	0.09	-1.31	0.19	0.766
SCZ	OPC	MID1IP1	0.12	0.07	1.67	0.0957	0.713
SCZ	Oligo	MID1IP1	-0.04	0.07	-0.61	0.544	0.934
SCZ	Astro	MID2	0.00	0.04	0.01	0.993	0.999
SCZ	EN_L2_3_IT	MID2	0.00	0.07	0.02	0.987	0.998
SCZ	EN_L3_5_IT_1	MID2	0.07	0.05	1.36	0.175	0.999
SCZ	EN_L3_5_IT_2	MID2	-0.01	0.04	-0.35	0.73	0.985
SCZ	EN_L3_5_IT_3	MID2	0.06	0.04	1.54	0.124	0.769
SCZ	EN_L5_6_NP	MID2	0.01	0.07	0.17	0.867	0.999
SCZ	EN_L5_ET	MID2	0.59	0.47	1.25	0.212	0.935
SCZ	EN_L6B	MID2	0.05	0.08	0.66	0.512	0.946
SCZ	EN_L6_CT	MID2	0.07	0.06	1.25	0.212	0.835
SCZ	EN_L6_IT_1	MID2	0.07	0.09	0.74	0.458	0.944
SCZ	EN_L6_IT_2	MID2	-0.02	0.09	-0.27	0.788	0.984
SCZ	Endo	MID2	0.05	0.15	0.32	0.749	0.922
SCZ	IN_ADARB2	MID2	-0.01	0.06	-0.14	0.885	0.99
SCZ	IN_LAMP5_LHX6	MID2	0.03	0.06	0.50	0.618	0.995
SCZ	IN_LAMP5_RELN	MID2	-0.03	0.05	-0.48	0.632	0.989
SCZ	IN_PVALB	MID2	0.02	0.04	0.51	0.613	0.943
SCZ	IN_PVALB_CHC	MID2	0.08	0.06	1.24	0.215	0.875
SCZ	IN_SST	MID2	0.04	0.04	0.99	0.324	0.939
SCZ	IN_VIP	MID2	-0.02	0.04	-0.62	0.534	0.926
SCZ	OPC	MID2	0.05	0.05	1.07	0.283	0.851
SCZ	Oligo	MID2	0.07	0.06	1.18	0.239	0.842
SCZ	PC	MID2	0.12	0.19	0.66	0.512	0.941
SCZ	Astro	MIDEAS	0.17	0.05	3.14	0.00167	0.259
SCZ	EN_L2_3_IT	MIDEAS	0.02	0.03	0.54	0.589	0.966
SCZ	EN_L3_5_IT_1	MIDEAS	0.08	0.06	1.53	0.125	0.999
SCZ	EN_L3_5_IT_2	MIDEAS	0.04	0.04	1.13	0.259	0.92
SCZ	EN_L3_5_IT_3	MIDEAS	0.02	0.05	0.44	0.66	0.964
SCZ	EN_L5_6_NP	MIDEAS	0.02	0.07	0.33	0.739	0.999
SCZ	EN_L6B	MIDEAS	-0.04	0.08	-0.44	0.662	0.966
SCZ	EN_L6_CT	MIDEAS	-0.04	0.07	-0.60	0.548	0.944
SCZ	EN_L6_IT_1	MIDEAS	-0.02	0.06	-0.28	0.779	0.983
SCZ	EN_L6_IT_2	MIDEAS	0.07	0.10	0.76	0.447	0.967
SCZ	Endo	MIDEAS	0.16	0.11	1.42	0.155	0.535
SCZ	IN_ADARB2	MIDEAS	0.08	0.06	1.37	0.17	0.782
SCZ	IN_LAMP5_LHX6	MIDEAS	0.08	0.07	1.13	0.257	0.995
SCZ	IN_LAMP5_RELN	MIDEAS	-0.05	0.05	-0.98	0.327	0.963
SCZ	IN_PVALB	MIDEAS	0.06	0.04	1.40	0.16	0.811
SCZ	IN_PVALB_CHC	MIDEAS	0.12	0.06	2.13	0.0329	0.69
SCZ	IN_SST	MIDEAS	-0.03	0.05	-0.55	0.585	0.972
SCZ	IN_VIP	MIDEAS	0.01	0.03	0.24	0.807	0.974
SCZ	Micro	MIDEAS	-0.05	0.05	-1.04	0.3	0.844
SCZ	OPC	MIDEAS	0.01	0.05	0.18	0.857	0.985
SCZ	Oligo	MIDEAS	0.02	0.04	0.56	0.578	0.943
SCZ	PC	MIDEAS	0.03	0.09	0.28	0.777	0.978
SCZ	VLMC	MIDEAS	0.03	0.12	0.26	0.792	0.98
SCZ	Astro	MIDN	0.11	0.10	1.11	0.266	0.799
SCZ	EN_L2_3_IT	MIDN	-0.23	0.10	-2.21	0.0272	0.716
SCZ	EN_L3_5_IT_1	MIDN	0.05	0.11	0.49	0.623	0.999
SCZ	EN_L3_5_IT_2	MIDN	-0.09	0.09	-0.95	0.341	0.939
SCZ	EN_L3_5_IT_3	MIDN	-0.09	0.09	-0.96	0.337	0.91
SCZ	EN_L6B	MIDN	-0.61	0.17	-3.57	0.000354	0.345
SCZ	EN_L6_CT	MIDN	-0.20	0.22	-0.88	0.376	0.905
SCZ	EN_L6_IT_1	MIDN	-0.29	0.22	-1.33	0.184	0.883
SCZ	Endo	MIDN	0.18	0.13	1.43	0.152	0.532
SCZ	IN_ADARB2	MIDN	-0.14	0.09	-1.57	0.116	0.757
SCZ	IN_LAMP5_RELN	MIDN	0.06	0.11	0.52	0.606	0.987
SCZ	IN_PVALB	MIDN	0.03	0.09	0.31	0.755	0.966
SCZ	IN_PVALB_CHC	MIDN	0.01	0.20	0.06	0.953	0.998
SCZ	IN_SST	MIDN	-0.02	0.10	-0.25	0.799	0.991
SCZ	IN_VIP	MIDN	0.03	0.07	0.41	0.68	0.957
SCZ	Micro	MIDN	0.04	0.08	0.47	0.64	0.956
SCZ	OPC	MIDN	0.03	0.05	0.54	0.589	0.945
SCZ	Oligo	MIDN	-0.07	0.07	-1.00	0.315	0.87
SCZ	Astro	MIEF1	0.03	0.05	0.59	0.556	0.916
SCZ	EN_L2_3_IT	MIEF1	-0.00	0.04	-0.05	0.957	0.996
SCZ	EN_L3_5_IT_1	MIEF1	-0.04	0.08	-0.55	0.586	0.999
SCZ	EN_L3_5_IT_2	MIEF1	-0.05	0.05	-0.98	0.326	0.935
SCZ	EN_L3_5_IT_3	MIEF1	0.02	0.05	0.48	0.629	0.961
SCZ	EN_L5_6_NP	MIEF1	-0.15	0.14	-1.06	0.289	0.999
SCZ	EN_L6B	MIEF1	-0.06	0.15	-0.41	0.683	0.97
SCZ	EN_L6_CT	MIEF1	0.10	0.16	0.60	0.549	0.944
SCZ	EN_L6_IT_1	MIEF1	-0.18	0.09	-2.03	0.0422	0.76
SCZ	EN_L6_IT_2	MIEF1	-0.04	0.22	-0.18	0.859	0.99
SCZ	IN_ADARB2	MIEF1	0.06	0.08	0.76	0.449	0.914
SCZ	IN_LAMP5_LHX6	MIEF1	-0.05	0.17	-0.31	0.759	0.997
SCZ	IN_LAMP5_RELN	MIEF1	0.06	0.08	0.73	0.463	0.969
SCZ	IN_PVALB	MIEF1	-0.10	0.05	-2.05	0.0403	0.638
SCZ	IN_PVALB_CHC	MIEF1	0.05	0.17	0.28	0.783	0.982
SCZ	IN_SST	MIEF1	0.08	0.06	1.33	0.183	0.909
SCZ	IN_VIP	MIEF1	0.09	0.05	1.82	0.0689	0.62
SCZ	Micro	MIEF1	0.06	0.08	0.73	0.466	0.91
SCZ	OPC	MIEF1	0.01	0.05	0.16	0.874	0.987
SCZ	Oligo	MIEF1	-0.02	0.03	-0.51	0.611	0.949
SCZ	Astro	MIEF2	0.02	0.06	0.29	0.769	0.961
SCZ	EN_L2_3_IT	MIEF2	0.05	0.05	0.95	0.343	0.933
SCZ	EN_L3_5_IT_1	MIEF2	0.11	0.15	0.76	0.449	0.999
SCZ	EN_L3_5_IT_2	MIEF2	0.01	0.07	0.19	0.853	0.996
SCZ	EN_L3_5_IT_3	MIEF2	-0.12	0.07	-1.74	0.0821	0.707
SCZ	EN_L6_IT_1	MIEF2	0.13	0.18	0.71	0.476	0.945
SCZ	IN_ADARB2	MIEF2	0.04	0.14	0.30	0.761	0.976
SCZ	IN_LAMP5_RELN	MIEF2	-0.04	0.15	-0.28	0.781	0.993
SCZ	IN_PVALB	MIEF2	-0.12	0.06	-1.88	0.06	0.685
SCZ	IN_PVALB_CHC	MIEF2	-0.00	0.19	-0.02	0.986	1
SCZ	IN_SST	MIEF2	0.05	0.08	0.62	0.535	0.967
SCZ	IN_VIP	MIEF2	0.00	0.06	0.08	0.936	0.991
SCZ	OPC	MIEF2	-0.05	0.08	-0.66	0.508	0.924
SCZ	Oligo	MIEF2	0.03	0.04	0.75	0.451	0.917
SCZ	Astro	MIEN1	0.06	0.07	0.78	0.433	0.873
SCZ	EN_L2_3_IT	MIEN1	0.03	0.06	0.55	0.585	0.966
SCZ	EN_L3_5_IT_2	MIEN1	0.06	0.07	0.84	0.401	0.944
SCZ	EN_L3_5_IT_3	MIEN1	0.01	0.07	0.13	0.898	0.991
SCZ	EN_L6_IT_1	MIEN1	-0.04	0.19	-0.19	0.85	0.986
SCZ	IN_ADARB2	MIEN1	0.28	0.19	1.44	0.149	0.767
SCZ	IN_LAMP5_RELN	MIEN1	0.03	0.18	0.18	0.859	0.993
SCZ	IN_PVALB	MIEN1	0.16	0.08	1.98	0.048	0.66
SCZ	IN_SST	MIEN1	-0.15	0.13	-1.20	0.23	0.919
SCZ	IN_VIP	MIEN1	0.00	0.07	0.03	0.974	0.995
SCZ	OPC	MIEN1	-0.38	0.16	-2.36	0.0185	0.545
SCZ	Oligo	MIEN1	-0.03	0.04	-0.66	0.508	0.928
SCZ	Adaptive	MIER1	0.26	0.16	1.59	0.111	0.999
SCZ	Astro	MIER1	-0.00	0.03	-0.16	0.872	0.981
SCZ	EN_L2_3_IT	MIER1	-0.01	0.02	-0.29	0.77	0.981
SCZ	EN_L3_5_IT_1	MIER1	0.03	0.03	0.77	0.444	0.999
SCZ	EN_L3_5_IT_2	MIER1	0.02	0.03	0.88	0.378	0.942
SCZ	EN_L3_5_IT_3	MIER1	0.03	0.03	1.08	0.282	0.886
SCZ	EN_L5_6_NP	MIER1	0.02	0.04	0.44	0.663	0.999
SCZ	EN_L5_ET	MIER1	-0.13	0.36	-0.37	0.711	0.983
SCZ	EN_L6B	MIER1	0.04	0.05	0.88	0.379	0.923
SCZ	EN_L6_CT	MIER1	-0.01	0.04	-0.40	0.686	0.97
SCZ	EN_L6_IT_1	MIER1	0.05	0.04	1.09	0.274	0.913
SCZ	EN_L6_IT_2	MIER1	0.05	0.05	0.96	0.336	0.932
SCZ	Endo	MIER1	-0.01	0.06	-0.09	0.928	0.982
SCZ	IN_ADARB2	MIER1	0.03	0.04	0.68	0.498	0.926
SCZ	IN_LAMP5_LHX6	MIER1	-0.06	0.05	-1.22	0.224	0.995
SCZ	IN_LAMP5_RELN	MIER1	0.06	0.03	1.85	0.0637	0.855
SCZ	IN_PVALB	MIER1	-0.00	0.03	-0.14	0.886	0.984
SCZ	IN_PVALB_CHC	MIER1	0.02	0.05	0.34	0.737	0.978
SCZ	IN_SST	MIER1	0.00	0.03	0.13	0.895	0.999
SCZ	IN_VIP	MIER1	0.01	0.02	0.54	0.586	0.94
SCZ	Micro	MIER1	-0.02	0.04	-0.56	0.576	0.94
SCZ	OPC	MIER1	-0.00	0.03	-0.02	0.985	0.997
SCZ	Oligo	MIER1	0.01	0.02	0.36	0.716	0.961
SCZ	PC	MIER1	-0.08	0.07	-1.17	0.24	0.863
SCZ	PVM	MIER1	0.17	0.13	1.31	0.19	0.764
SCZ	SMC	MIER1	0.23	0.23	1.01	0.312	0.748
SCZ	VLMC	MIER1	-0.05	0.09	-0.54	0.588	0.966
SCZ	Astro	MIER2	0.07	0.05	1.24	0.216	0.768
SCZ	EN_L2_3_IT	MIER2	0.01	0.04	0.18	0.859	0.99
SCZ	EN_L3_5_IT_1	MIER2	0.07	0.08	0.95	0.34	0.999
SCZ	EN_L3_5_IT_2	MIER2	0.04	0.05	0.82	0.41	0.945
SCZ	EN_L3_5_IT_3	MIER2	0.10	0.06	1.67	0.0954	0.731
SCZ	EN_L5_6_NP	MIER2	-0.10	0.16	-0.59	0.553	0.999
SCZ	EN_L6B	MIER2	-0.07	0.17	-0.43	0.665	0.966
SCZ	EN_L6_CT	MIER2	-0.01	0.08	-0.18	0.86	0.985
SCZ	EN_L6_IT_1	MIER2	0.00	0.08	0.04	0.97	0.999
SCZ	EN_L6_IT_2	MIER2	-0.10	0.24	-0.43	0.666	0.982
SCZ	Endo	MIER2	0.24	0.15	1.58	0.115	0.476
SCZ	IN_ADARB2	MIER2	-0.06	0.08	-0.77	0.443	0.914
SCZ	IN_LAMP5_RELN	MIER2	-0.05	0.09	-0.56	0.574	0.987
SCZ	IN_PVALB	MIER2	0.04	0.06	0.63	0.529	0.93
SCZ	IN_SST	MIER2	0.00	0.07	0.00	0.998	1
SCZ	IN_VIP	MIER2	0.11	0.05	2.20	0.0276	0.507
SCZ	Micro	MIER2	0.09	0.07	1.35	0.178	0.755
SCZ	OPC	MIER2	0.08	0.05	1.55	0.12	0.744
SCZ	Oligo	MIER2	0.06	0.04	1.60	0.109	0.744
SCZ	Astro	MIER3	0.05	0.04	1.33	0.184	0.745
SCZ	EN_L2_3_IT	MIER3	0.04	0.03	1.17	0.242	0.906
SCZ	EN_L3_5_IT_1	MIER3	0.05	0.06	0.89	0.375	0.999
SCZ	EN_L3_5_IT_2	MIER3	0.04	0.04	1.02	0.306	0.929
SCZ	EN_L3_5_IT_3	MIER3	0.06	0.05	1.23	0.22	0.858
SCZ	EN_L5_6_NP	MIER3	0.16	0.08	2.02	0.043	0.999
SCZ	EN_L6B	MIER3	0.02	0.08	0.23	0.82	0.983
SCZ	EN_L6_CT	MIER3	0.04	0.07	0.57	0.569	0.947
SCZ	EN_L6_IT_1	MIER3	-0.04	0.07	-0.65	0.518	0.948
SCZ	EN_L6_IT_2	MIER3	0.14	0.09	1.44	0.149	0.865
SCZ	Endo	MIER3	0.01	0.14	0.06	0.954	0.989
SCZ	IN_ADARB2	MIER3	0.12	0.06	2.07	0.038	0.609
SCZ	IN_LAMP5_LHX6	MIER3	0.04	0.08	0.47	0.639	0.995
SCZ	IN_LAMP5_RELN	MIER3	-0.02	0.06	-0.37	0.712	0.993
SCZ	IN_PVALB	MIER3	0.01	0.04	0.24	0.814	0.977
SCZ	IN_PVALB_CHC	MIER3	0.04	0.09	0.49	0.626	0.966
SCZ	IN_SST	MIER3	0.07	0.05	1.48	0.14	0.889
SCZ	IN_VIP	MIER3	0.05	0.04	1.48	0.139	0.723
SCZ	Micro	MIER3	0.04	0.07	0.67	0.503	0.921
SCZ	OPC	MIER3	0.07	0.04	1.53	0.126	0.751
SCZ	Oligo	MIER3	0.03	0.03	1.18	0.237	0.841
SCZ	PC	MIER3	0.26	0.19	1.33	0.182	0.817
SCZ	Astro	MIF4GD	0.08	0.07	1.09	0.277	0.807
SCZ	EN_L2_3_IT	MIF4GD	-0.03	0.08	-0.44	0.658	0.973
SCZ	EN_L3_5_IT_2	MIF4GD	-0.09	0.09	-1.08	0.28	0.924
SCZ	EN_L3_5_IT_3	MIF4GD	0.05	0.09	0.59	0.553	0.957
SCZ	IN_PVALB	MIF4GD	-0.08	0.09	-0.94	0.35	0.894
SCZ	IN_SST	MIF4GD	0.22	0.16	1.41	0.158	0.894
SCZ	IN_VIP	MIF4GD	-0.18	0.16	-1.14	0.256	0.809
SCZ	Micro	MIF4GD	0.01	0.11	0.10	0.921	0.991
SCZ	OPC	MIF4GD	-0.03	0.08	-0.35	0.726	0.973
SCZ	Oligo	MIF4GD	-0.03	0.05	-0.58	0.563	0.939
SCZ	Astro	MIGA1	-0.01	0.03	-0.51	0.611	0.929
SCZ	EN_L2_3_IT	MIGA1	-0.00	0.02	-0.05	0.958	0.996
SCZ	EN_L3_5_IT_1	MIGA1	0.01	0.03	0.44	0.657	0.999
SCZ	EN_L3_5_IT_2	MIGA1	0.02	0.02	0.90	0.368	0.942
SCZ	EN_L3_5_IT_3	MIGA1	-0.00	0.02	-0.05	0.959	0.998
SCZ	EN_L5_6_NP	MIGA1	0.03	0.03	0.79	0.43	0.999
SCZ	EN_L5_ET	MIGA1	0.32	0.30	1.04	0.301	0.968
SCZ	EN_L6B	MIGA1	0.07	0.04	1.80	0.0723	0.767
SCZ	EN_L6_CT	MIGA1	0.00	0.03	0.01	0.991	1
SCZ	EN_L6_IT_1	MIGA1	-0.01	0.03	-0.17	0.865	0.988
SCZ	EN_L6_IT_2	MIGA1	0.02	0.04	0.47	0.64	0.981
SCZ	Endo	MIGA1	-0.11	0.07	-1.56	0.118	0.48
SCZ	IN_ADARB2	MIGA1	0.04	0.03	1.18	0.238	0.839
SCZ	IN_LAMP5_LHX6	MIGA1	-0.02	0.04	-0.54	0.586	0.995
SCZ	IN_LAMP5_RELN	MIGA1	0.03	0.03	0.99	0.322	0.963
SCZ	IN_PVALB	MIGA1	-0.01	0.02	-0.33	0.741	0.964
SCZ	IN_PVALB_CHC	MIGA1	0.04	0.04	0.93	0.354	0.929
SCZ	IN_SST	MIGA1	-0.00	0.02	-0.17	0.862	0.995
SCZ	IN_VIP	MIGA1	0.03	0.02	1.28	0.2	0.776
SCZ	Micro	MIGA1	0.00	0.04	0.11	0.909	0.991
SCZ	OPC	MIGA1	0.01	0.02	0.25	0.8	0.981
SCZ	Oligo	MIGA1	-0.00	0.02	-0.17	0.865	0.981
SCZ	PC	MIGA1	0.03	0.07	0.37	0.713	0.975
SCZ	PVM	MIGA1	0.17	0.16	1.05	0.294	0.823
SCZ	SMC	MIGA1	0.21	0.31	0.68	0.499	0.84
SCZ	VLMC	MIGA1	0.09	0.09	1.00	0.319	0.935
SCZ	Astro	MIGA2	0.04	0.04	1.06	0.287	0.811
SCZ	EN_L2_3_IT	MIGA2	0.00	0.03	0.04	0.968	0.997
SCZ	EN_L3_5_IT_1	MIGA2	0.00	0.06	0.00	0.999	1
SCZ	EN_L3_5_IT_2	MIGA2	0.00	0.04	0.00	0.996	1
SCZ	EN_L3_5_IT_3	MIGA2	0.00	0.04	0.02	0.981	0.999
SCZ	EN_L5_6_NP	MIGA2	0.08	0.07	1.15	0.25	0.999
SCZ	EN_L6B	MIGA2	0.01	0.08	0.14	0.886	0.989
SCZ	EN_L6_CT	MIGA2	0.00	0.07	0.07	0.947	0.997
SCZ	EN_L6_IT_1	MIGA2	0.03	0.06	0.57	0.57	0.961
SCZ	EN_L6_IT_2	MIGA2	0.10	0.09	1.07	0.286	0.929
SCZ	IN_ADARB2	MIGA2	-0.02	0.06	-0.29	0.774	0.977
SCZ	IN_LAMP5_LHX6	MIGA2	-0.07	0.07	-0.97	0.334	0.995
SCZ	IN_LAMP5_RELN	MIGA2	0.03	0.06	0.45	0.65	0.989
SCZ	IN_PVALB	MIGA2	-0.01	0.03	-0.21	0.832	0.978
SCZ	IN_PVALB_CHC	MIGA2	0.09	0.07	1.37	0.169	0.862
SCZ	IN_SST	MIGA2	-0.08	0.04	-1.73	0.0828	0.851
SCZ	IN_VIP	MIGA2	-0.01	0.03	-0.22	0.824	0.975
SCZ	Micro	MIGA2	-0.05	0.06	-0.85	0.394	0.883
SCZ	OPC	MIGA2	0.05	0.05	1.02	0.309	0.86
SCZ	Oligo	MIGA2	-0.01	0.03	-0.29	0.773	0.969
SCZ	Astro	MIIP	0.02	0.07	0.24	0.814	0.97
SCZ	EN_L2_3_IT	MIIP	-0.04	0.06	-0.75	0.454	0.956
SCZ	EN_L3_5_IT_2	MIIP	-0.03	0.08	-0.39	0.697	0.984
SCZ	EN_L3_5_IT_3	MIIP	0.07	0.08	0.86	0.389	0.926
SCZ	EN_L6_IT_1	MIIP	-0.26	0.20	-1.31	0.189	0.883
SCZ	IN_ADARB2	MIIP	-0.15	0.18	-0.81	0.418	0.906
SCZ	IN_PVALB	MIIP	-0.05	0.08	-0.65	0.513	0.929
SCZ	IN_SST	MIIP	0.01	0.14	0.05	0.958	0.999
SCZ	IN_VIP	MIIP	0.07	0.06	1.09	0.277	0.824
SCZ	Micro	MIIP	-0.03	0.12	-0.23	0.815	0.983
SCZ	OPC	MIIP	0.09	0.08	1.08	0.28	0.851
SCZ	Oligo	MIIP	0.06	0.05	1.26	0.208	0.826
SCZ	EN_L2_3_IT	MILR1	-0.35	0.21	-1.63	0.104	0.814
SCZ	Micro	MILR1	-0.17	0.06	-3.13	0.00173	0.227
SCZ	Oligo	MILR1	-0.02	0.10	-0.21	0.836	0.979
SCZ	Astro	MINAR1	0.13	0.10	1.32	0.187	0.746
SCZ	EN_L2_3_IT	MINAR1	0.04	0.07	0.53	0.594	0.966
SCZ	EN_L3_5_IT_1	MINAR1	0.16	0.21	0.77	0.439	0.999
SCZ	EN_L3_5_IT_2	MINAR1	-0.10	0.12	-0.85	0.398	0.943
SCZ	EN_L3_5_IT_3	MINAR1	0.13	0.10	1.35	0.178	0.826
SCZ	EN_L5_6_NP	MINAR1	0.05	0.12	0.41	0.683	0.999
SCZ	IN_ADARB2	MINAR1	-0.19	0.09	-2.14	0.0322	0.594
SCZ	IN_PVALB	MINAR1	0.02	0.04	0.42	0.674	0.955
SCZ	IN_PVALB_CHC	MINAR1	0.24	0.16	1.48	0.139	0.85
SCZ	IN_SST	MINAR1	-0.01	0.06	-0.19	0.853	0.995
SCZ	IN_VIP	MINAR1	-0.03	0.06	-0.58	0.562	0.937
SCZ	OPC	MINAR1	-0.01	0.08	-0.14	0.892	0.99
SCZ	Oligo	MINAR1	0.14	0.06	2.32	0.0205	0.552
SCZ	EN_L2_3_IT	MINAR2	-0.08	0.11	-0.77	0.442	0.955
SCZ	EN_L3_5_IT_2	MINAR2	0.02	0.10	0.24	0.806	0.993
SCZ	EN_L3_5_IT_3	MINAR2	-0.27	0.21	-1.31	0.191	0.837
SCZ	IN_ADARB2	MINAR2	-0.56	0.20	-2.76	0.00577	0.386
SCZ	IN_SST	MINAR2	-0.08	0.18	-0.46	0.648	0.983
SCZ	IN_VIP	MINAR2	-0.62	0.19	-3.33	0.000876	0.232
SCZ	Astro	MINDY1	-0.03	0.05	-0.64	0.525	0.908
SCZ	EN_L2_3_IT	MINDY1	-0.02	0.09	-0.18	0.853	0.99
SCZ	Endo	MINDY1	-0.06	0.17	-0.33	0.738	0.918
SCZ	IN_PVALB	MINDY1	0.09	0.09	1.01	0.312	0.887
SCZ	IN_SST	MINDY1	0.03	0.18	0.19	0.851	0.995
SCZ	IN_VIP	MINDY1	-0.05	0.10	-0.50	0.618	0.945
SCZ	Micro	MINDY1	0.03	0.09	0.38	0.706	0.964
SCZ	OPC	MINDY1	-0.06	0.04	-1.33	0.184	0.791
SCZ	Oligo	MINDY1	0.01	0.03	0.37	0.708	0.961
SCZ	Astro	MINDY2	-0.02	0.03	-0.66	0.509	0.901
SCZ	EN_L2_3_IT	MINDY2	0.01	0.03	0.46	0.649	0.972
SCZ	EN_L3_5_IT_1	MINDY2	0.05	0.04	1.39	0.165	0.999
SCZ	EN_L3_5_IT_2	MINDY2	0.02	0.03	0.80	0.425	0.95
SCZ	EN_L3_5_IT_3	MINDY2	0.04	0.03	1.38	0.168	0.821
SCZ	EN_L5_6_NP	MINDY2	0.04	0.04	1.01	0.313	0.999
SCZ	EN_L5_ET	MINDY2	0.00	0.35	0.00	0.999	1
SCZ	EN_L6B	MINDY2	0.01	0.05	0.13	0.899	0.989
SCZ	EN_L6_CT	MINDY2	0.00	0.04	0.07	0.943	0.996
SCZ	EN_L6_IT_1	MINDY2	0.03	0.04	0.79	0.43	0.938
SCZ	EN_L6_IT_2	MINDY2	0.01	0.04	0.17	0.864	0.99
SCZ	Endo	MINDY2	-0.12	0.08	-1.46	0.144	0.52
SCZ	IN_ADARB2	MINDY2	-0.01	0.04	-0.24	0.807	0.98
SCZ	IN_LAMP5_LHX6	MINDY2	-0.01	0.04	-0.31	0.754	0.997
SCZ	IN_LAMP5_RELN	MINDY2	-0.00	0.04	-0.11	0.912	0.993
SCZ	IN_PVALB	MINDY2	-0.03	0.03	-1.14	0.254	0.86
SCZ	IN_PVALB_CHC	MINDY2	0.02	0.04	0.44	0.657	0.972
SCZ	IN_SST	MINDY2	-0.01	0.03	-0.24	0.809	0.993
SCZ	IN_VIP	MINDY2	0.04	0.02	1.82	0.0689	0.62
SCZ	Micro	MINDY2	-0.02	0.06	-0.42	0.674	0.961
SCZ	OPC	MINDY2	0.01	0.03	0.29	0.773	0.979
SCZ	Oligo	MINDY2	-0.04	0.03	-1.53	0.127	0.758
SCZ	PC	MINDY2	-0.12	0.09	-1.33	0.182	0.817
SCZ	VLMC	MINDY2	-0.25	0.12	-2.08	0.0376	0.759
SCZ	Astro	MINDY3	-0.08	0.03	-2.69	0.00708	0.356
SCZ	EN_L2_3_IT	MINDY3	0.03	0.03	0.90	0.369	0.944
SCZ	EN_L3_5_IT_1	MINDY3	0.04	0.04	0.99	0.323	0.999
SCZ	EN_L3_5_IT_2	MINDY3	0.05	0.03	1.62	0.105	0.83
SCZ	EN_L3_5_IT_3	MINDY3	0.08	0.03	2.61	0.00898	0.424
SCZ	EN_L5_6_NP	MINDY3	0.05	0.05	1.14	0.253	0.999
SCZ	EN_L5_ET	MINDY3	-0.39	0.33	-1.19	0.235	0.946
SCZ	EN_L6B	MINDY3	0.10	0.04	2.37	0.0176	0.648
SCZ	EN_L6_CT	MINDY3	0.05	0.04	1.33	0.185	0.829
SCZ	EN_L6_IT_1	MINDY3	0.10	0.04	2.51	0.0121	0.628
SCZ	EN_L6_IT_2	MINDY3	0.09	0.04	2.02	0.0433	0.74
SCZ	Endo	MINDY3	-0.17	0.07	-2.30	0.0212	0.24
SCZ	IN_ADARB2	MINDY3	0.00	0.04	0.11	0.91	0.995
SCZ	IN_LAMP5_LHX6	MINDY3	0.03	0.04	0.64	0.525	0.995
SCZ	IN_LAMP5_RELN	MINDY3	0.02	0.04	0.54	0.587	0.987
SCZ	IN_PVALB	MINDY3	0.03	0.03	0.81	0.418	0.91
SCZ	IN_PVALB_CHC	MINDY3	0.04	0.05	0.86	0.392	0.932
SCZ	IN_SST	MINDY3	0.03	0.03	0.83	0.407	0.953
SCZ	IN_VIP	MINDY3	0.04	0.03	1.55	0.12	0.703
SCZ	Micro	MINDY3	-0.06	0.04	-1.44	0.149	0.725
SCZ	OPC	MINDY3	-0.02	0.03	-0.72	0.472	0.918
SCZ	Oligo	MINDY3	0.01	0.03	0.25	0.804	0.975
SCZ	PC	MINDY3	-0.04	0.09	-0.40	0.69	0.972
SCZ	PVM	MINDY3	0.30	0.16	1.85	0.0643	0.599
SCZ	VLMC	MINDY3	0.01	0.10	0.11	0.915	0.987
SCZ	EN_L2_3_IT	MINDY4B	-0.43	0.20	-2.15	0.0314	0.727
SCZ	Astro	MINK1	0.01	0.05	0.23	0.822	0.971
SCZ	EN_L2_3_IT	MINK1	-0.04	0.03	-1.40	0.162	0.864
SCZ	EN_L3_5_IT_1	MINK1	-0.01	0.04	-0.18	0.854	0.999
SCZ	EN_L3_5_IT_2	MINK1	-0.00	0.04	-0.07	0.946	0.998
SCZ	EN_L3_5_IT_3	MINK1	0.03	0.04	0.91	0.362	0.919
SCZ	EN_L5_6_NP	MINK1	0.05	0.06	0.88	0.381	0.999
SCZ	EN_L5_ET	MINK1	0.18	0.41	0.44	0.66	0.983
SCZ	EN_L6B	MINK1	0.02	0.07	0.28	0.781	0.979
SCZ	EN_L6_CT	MINK1	-0.03	0.05	-0.64	0.52	0.937
SCZ	EN_L6_IT_1	MINK1	-0.06	0.05	-1.13	0.257	0.908
SCZ	EN_L6_IT_2	MINK1	0.05	0.06	0.90	0.366	0.938
SCZ	Endo	MINK1	0.01	0.09	0.07	0.948	0.988
SCZ	IN_ADARB2	MINK1	-0.01	0.05	-0.19	0.852	0.985
SCZ	IN_LAMP5_LHX6	MINK1	0.00	0.05	0.05	0.957	0.998
SCZ	IN_LAMP5_RELN	MINK1	0.02	0.05	0.38	0.706	0.993
SCZ	IN_PVALB	MINK1	-0.06	0.03	-1.88	0.0596	0.684
SCZ	IN_PVALB_CHC	MINK1	0.05	0.06	0.84	0.401	0.932
SCZ	IN_SST	MINK1	-0.04	0.04	-1.06	0.29	0.926
SCZ	IN_VIP	MINK1	-0.03	0.03	-0.77	0.443	0.903
SCZ	Micro	MINK1	-0.06	0.04	-1.32	0.187	0.764
SCZ	OPC	MINK1	-0.01	0.04	-0.31	0.758	0.977
SCZ	Oligo	MINK1	0.00	0.03	0.16	0.871	0.981
SCZ	PC	MINK1	-0.21	0.15	-1.34	0.182	0.817
SCZ	VLMC	MINK1	0.08	0.21	0.38	0.703	0.966
SCZ	Astro	MINPP1	-0.01	0.04	-0.23	0.819	0.971
SCZ	EN_L2_3_IT	MINPP1	0.04	0.03	1.22	0.222	0.897
SCZ	EN_L3_5_IT_1	MINPP1	-0.03	0.06	-0.47	0.636	0.999
SCZ	EN_L3_5_IT_2	MINPP1	0.06	0.04	1.45	0.146	0.868
SCZ	EN_L3_5_IT_3	MINPP1	0.08	0.04	1.98	0.0481	0.624
SCZ	EN_L5_6_NP	MINPP1	0.10	0.06	1.55	0.122	0.999
SCZ	EN_L5_ET	MINPP1	0.17	0.59	0.28	0.777	0.985
SCZ	EN_L6B	MINPP1	0.08	0.06	1.32	0.188	0.864
SCZ	EN_L6_CT	MINPP1	-0.05	0.05	-1.00	0.319	0.872
SCZ	EN_L6_IT_1	MINPP1	0.11	0.06	1.70	0.0885	0.841
SCZ	EN_L6_IT_2	MINPP1	0.06	0.07	0.83	0.407	0.952
SCZ	Endo	MINPP1	-0.04	0.17	-0.25	0.799	0.94
SCZ	IN_ADARB2	MINPP1	-0.02	0.05	-0.40	0.687	0.964
SCZ	IN_LAMP5_LHX6	MINPP1	0.05	0.05	0.94	0.347	0.995
SCZ	IN_LAMP5_RELN	MINPP1	0.06	0.05	1.35	0.176	0.942
SCZ	IN_PVALB	MINPP1	0.05	0.04	1.38	0.166	0.814
SCZ	IN_PVALB_CHC	MINPP1	0.02	0.07	0.33	0.741	0.978
SCZ	IN_SST	MINPP1	0.03	0.04	0.69	0.49	0.966
SCZ	IN_VIP	MINPP1	0.01	0.03	0.39	0.697	0.961
SCZ	Micro	MINPP1	-0.03	0.08	-0.35	0.724	0.965
SCZ	OPC	MINPP1	-0.01	0.04	-0.32	0.746	0.976
SCZ	Oligo	MINPP1	0.02	0.05	0.38	0.706	0.96
SCZ	PC	MINPP1	-0.02	0.19	-0.10	0.92	0.993
SCZ	Astro	MIOS	-0.07	0.03	-2.00	0.0452	0.55
SCZ	EN_L2_3_IT	MIOS	0.08	0.04	2.12	0.0339	0.728
SCZ	EN_L3_5_IT_1	MIOS	0.09	0.05	1.81	0.0701	0.999
SCZ	EN_L3_5_IT_2	MIOS	-0.00	0.03	-0.02	0.987	0.999
SCZ	EN_L3_5_IT_3	MIOS	0.04	0.04	1.06	0.29	0.886
SCZ	EN_L5_6_NP	MIOS	0.05	0.05	0.92	0.358	0.999
SCZ	EN_L5_ET	MIOS	-0.09	0.41	-0.22	0.829	0.988
SCZ	EN_L6B	MIOS	0.12	0.07	1.58	0.113	0.818
SCZ	EN_L6_CT	MIOS	-0.03	0.05	-0.61	0.544	0.943
SCZ	EN_L6_IT_1	MIOS	0.12	0.06	2.02	0.0432	0.766
SCZ	EN_L6_IT_2	MIOS	0.05	0.07	0.73	0.462	0.967
SCZ	Endo	MIOS	-0.19	0.16	-1.20	0.231	0.629
SCZ	IN_ADARB2	MIOS	-0.01	0.05	-0.18	0.86	0.986
SCZ	IN_LAMP5_LHX6	MIOS	0.03	0.06	0.52	0.603	0.995
SCZ	IN_LAMP5_RELN	MIOS	0.04	0.05	0.95	0.343	0.963
SCZ	IN_PVALB	MIOS	0.02	0.04	0.56	0.575	0.937
SCZ	IN_PVALB_CHC	MIOS	0.03	0.06	0.55	0.581	0.957
SCZ	IN_SST	MIOS	0.02	0.03	0.53	0.599	0.973
SCZ	IN_VIP	MIOS	-0.01	0.04	-0.15	0.88	0.982
SCZ	Micro	MIOS	-0.08	0.04	-1.91	0.0558	0.563
SCZ	OPC	MIOS	-0.00	0.03	-0.12	0.906	0.99
SCZ	Oligo	MIOS	-0.03	0.03	-1.28	0.2	0.823
SCZ	PC	MIOS	0.12	0.19	0.62	0.537	0.949
SCZ	PVM	MIOS	-0.02	0.13	-0.14	0.89	0.997
SCZ	Astro	MIPEP	-0.01	0.04	-0.16	0.871	0.981
SCZ	EN_L2_3_IT	MIPEP	-0.01	0.03	-0.48	0.629	0.971
SCZ	EN_L3_5_IT_1	MIPEP	0.01	0.05	0.32	0.751	0.999
SCZ	EN_L3_5_IT_2	MIPEP	0.00	0.03	0.04	0.97	0.999
SCZ	EN_L3_5_IT_3	MIPEP	-0.04	0.03	-1.27	0.206	0.849
SCZ	EN_L5_6_NP	MIPEP	-0.02	0.06	-0.38	0.704	0.999
SCZ	EN_L5_ET	MIPEP	-0.11	0.28	-0.39	0.699	0.983
SCZ	EN_L6B	MIPEP	-0.07	0.06	-1.13	0.259	0.889
SCZ	EN_L6_CT	MIPEP	-0.03	0.05	-0.56	0.574	0.948
SCZ	EN_L6_IT_1	MIPEP	-0.00	0.05	-0.08	0.937	0.996
SCZ	EN_L6_IT_2	MIPEP	0.02	0.06	0.31	0.754	0.984
SCZ	Endo	MIPEP	-0.20	0.15	-1.32	0.186	0.573
SCZ	IN_ADARB2	MIPEP	-0.02	0.05	-0.46	0.643	0.955
SCZ	IN_LAMP5_LHX6	MIPEP	0.02	0.06	0.41	0.679	0.997
SCZ	IN_LAMP5_RELN	MIPEP	0.01	0.05	0.11	0.913	0.993
SCZ	IN_PVALB	MIPEP	-0.07	0.03	-2.18	0.0292	0.576
SCZ	IN_PVALB_CHC	MIPEP	-0.05	0.05	-1.05	0.295	0.918
SCZ	IN_SST	MIPEP	-0.02	0.04	-0.62	0.534	0.967
SCZ	IN_VIP	MIPEP	-0.04	0.03	-1.33	0.185	0.767
SCZ	Micro	MIPEP	-0.03	0.06	-0.54	0.589	0.942
SCZ	OPC	MIPEP	-0.01	0.04	-0.14	0.889	0.99
SCZ	Oligo	MIPEP	-0.05	0.05	-0.94	0.349	0.885
SCZ	PC	MIPEP	0.00	0.20	0.01	0.992	0.999
SCZ	VLMC	MIPEP	-0.18	0.12	-1.49	0.135	0.902
SCZ	Astro	MIPOL1	0.03	0.04	0.77	0.442	0.876
SCZ	EN_L2_3_IT	MIPOL1	0.05	0.03	1.60	0.109	0.823
SCZ	EN_L3_5_IT_1	MIPOL1	0.10	0.05	2.15	0.0315	0.999
SCZ	EN_L3_5_IT_2	MIPOL1	0.07	0.03	2.01	0.0443	0.733
SCZ	EN_L3_5_IT_3	MIPOL1	0.06	0.03	1.90	0.0576	0.67
SCZ	EN_L5_6_NP	MIPOL1	0.06	0.05	1.25	0.21	0.999
SCZ	EN_L5_ET	MIPOL1	0.42	0.25	1.68	0.0932	0.902
SCZ	EN_L6B	MIPOL1	0.08	0.04	1.87	0.0613	0.751
SCZ	EN_L6_CT	MIPOL1	0.10	0.04	2.91	0.00361	0.321
SCZ	EN_L6_IT_1	MIPOL1	0.09	0.04	2.21	0.0273	0.721
SCZ	EN_L6_IT_2	MIPOL1	0.03	0.04	0.64	0.525	0.973
SCZ	Endo	MIPOL1	-0.08	0.08	-1.02	0.309	0.699
SCZ	IN_ADARB2	MIPOL1	0.06	0.04	1.56	0.118	0.757
SCZ	IN_LAMP5_LHX6	MIPOL1	0.03	0.04	0.71	0.475	0.995
SCZ	IN_LAMP5_RELN	MIPOL1	0.04	0.05	0.85	0.393	0.964
SCZ	IN_PVALB	MIPOL1	0.05	0.04	1.33	0.182	0.82
SCZ	IN_PVALB_CHC	MIPOL1	0.02	0.06	0.28	0.783	0.982
SCZ	IN_SST	MIPOL1	0.09	0.04	2.08	0.0372	0.804
SCZ	IN_VIP	MIPOL1	0.02	0.03	0.79	0.427	0.896
SCZ	Micro	MIPOL1	-0.06	0.06	-1.12	0.264	0.82
SCZ	OPC	MIPOL1	0.04	0.03	1.41	0.16	0.771
SCZ	Oligo	MIPOL1	0.02	0.04	0.48	0.633	0.952
SCZ	PC	MIPOL1	0.05	0.07	0.70	0.482	0.93
SCZ	SMC	MIPOL1	0.45	0.20	2.28	0.0228	0.299
SCZ	VLMC	MIPOL1	0.05	0.08	0.57	0.572	0.965
SCZ	Astro	MIS12	-0.03	0.05	-0.59	0.555	0.916
SCZ	EN_L2_3_IT	MIS12	0.04	0.05	0.83	0.406	0.955
SCZ	EN_L3_5_IT_1	MIS12	0.13	0.09	1.48	0.138	0.999
SCZ	EN_L3_5_IT_2	MIS12	0.01	0.06	0.18	0.86	0.996
SCZ	EN_L3_5_IT_3	MIS12	-0.01	0.07	-0.12	0.902	0.991
SCZ	EN_L5_6_NP	MIS12	0.00	0.16	0.00	0.998	0.999
SCZ	EN_L6B	MIS12	-0.12	0.17	-0.70	0.486	0.944
SCZ	EN_L6_CT	MIS12	-0.14	0.16	-0.87	0.386	0.905
SCZ	EN_L6_IT_1	MIS12	-0.03	0.09	-0.38	0.7	0.973
SCZ	EN_L6_IT_2	MIS12	-0.32	0.25	-1.28	0.2	0.895
SCZ	IN_ADARB2	MIS12	-0.08	0.16	-0.48	0.633	0.952
SCZ	IN_LAMP5_RELN	MIS12	0.23	0.15	1.50	0.133	0.931
SCZ	IN_PVALB	MIS12	-0.01	0.06	-0.19	0.849	0.98
SCZ	IN_PVALB_CHC	MIS12	-0.04	0.20	-0.19	0.853	0.989
SCZ	IN_SST	MIS12	-0.02	0.09	-0.18	0.86	0.995
SCZ	IN_VIP	MIS12	-0.02	0.06	-0.30	0.764	0.969
SCZ	Micro	MIS12	-0.00	0.07	-0.01	0.994	0.999
SCZ	OPC	MIS12	-0.07	0.06	-1.26	0.206	0.809
SCZ	Oligo	MIS12	0.02	0.03	0.57	0.568	0.94
SCZ	Astro	MIS18A	0.08	0.09	0.96	0.336	0.833
SCZ	EN_L2_3_IT	MIS18A	0.05	0.04	1.15	0.252	0.912
SCZ	EN_L3_5_IT_1	MIS18A	-0.07	0.09	-0.78	0.434	0.999
SCZ	EN_L3_5_IT_2	MIS18A	0.09	0.06	1.53	0.127	0.85
SCZ	EN_L3_5_IT_3	MIS18A	0.07	0.06	1.19	0.235	0.869
SCZ	EN_L5_6_NP	MIS18A	-0.13	0.17	-0.77	0.442	0.999
SCZ	EN_L6B	MIS18A	-0.02	0.14	-0.18	0.859	0.988
SCZ	EN_L6_CT	MIS18A	-0.05	0.08	-0.61	0.541	0.943
SCZ	EN_L6_IT_1	MIS18A	0.09	0.09	1.04	0.297	0.913
SCZ	EN_L6_IT_2	MIS18A	0.03	0.19	0.13	0.894	0.994
SCZ	IN_ADARB2	MIS18A	0.06	0.16	0.42	0.677	0.962
SCZ	IN_LAMP5_RELN	MIS18A	-0.07	0.14	-0.55	0.58	0.987
SCZ	IN_PVALB	MIS18A	0.04	0.06	0.71	0.476	0.924
SCZ	IN_SST	MIS18A	0.05	0.07	0.78	0.436	0.959
SCZ	IN_VIP	MIS18A	0.03	0.06	0.53	0.595	0.943
SCZ	OPC	MIS18A	-0.04	0.07	-0.61	0.54	0.933
SCZ	Oligo	MIS18A	0.02	0.04	0.55	0.586	0.945
SCZ	Astro	MIS18BP1	-0.07	0.05	-1.25	0.213	0.767
SCZ	EN_L2_3_IT	MIS18BP1	-0.02	0.04	-0.47	0.635	0.971
SCZ	EN_L3_5_IT_1	MIS18BP1	-0.01	0.06	-0.18	0.857	0.999
SCZ	EN_L3_5_IT_2	MIS18BP1	0.01	0.04	0.16	0.872	0.997
SCZ	EN_L3_5_IT_3	MIS18BP1	-0.02	0.05	-0.46	0.644	0.964
SCZ	EN_L5_6_NP	MIS18BP1	0.13	0.10	1.29	0.196	0.999
SCZ	EN_L5_ET	MIS18BP1	0.29	0.56	0.52	0.601	0.983
SCZ	EN_L6B	MIS18BP1	0.04	0.08	0.48	0.635	0.963
SCZ	EN_L6_CT	MIS18BP1	0.10	0.07	1.40	0.161	0.809
SCZ	EN_L6_IT_1	MIS18BP1	0.02	0.06	0.34	0.734	0.977
SCZ	EN_L6_IT_2	MIS18BP1	0.15	0.09	1.67	0.0948	0.812
SCZ	Endo	MIS18BP1	0.02	0.10	0.21	0.836	0.954
SCZ	IN_ADARB2	MIS18BP1	-0.07	0.08	-0.88	0.377	0.888
SCZ	IN_LAMP5_LHX6	MIS18BP1	-0.15	0.12	-1.29	0.196	0.995
SCZ	IN_LAMP5_RELN	MIS18BP1	0.09	0.09	0.96	0.335	0.963
SCZ	IN_PVALB	MIS18BP1	-0.08	0.07	-1.05	0.294	0.879
SCZ	IN_SST	MIS18BP1	0.03	0.08	0.35	0.73	0.984
SCZ	IN_VIP	MIS18BP1	0.03	0.06	0.41	0.684	0.959
SCZ	Micro	MIS18BP1	-0.17	0.08	-2.07	0.0381	0.507
SCZ	OPC	MIS18BP1	-0.10	0.07	-1.46	0.145	0.758
SCZ	Oligo	MIS18BP1	-0.04	0.04	-0.87	0.383	0.898
SCZ	PC	MIS18BP1	0.12	0.19	0.64	0.525	0.947
SCZ	PVM	MIS18BP1	-0.02	0.13	-0.13	0.895	0.997
SCZ	VLMC	MIS18BP1	-0.06	0.11	-0.50	0.619	0.966
SCZ	EN_L2_3_IT	MISP	-0.44	0.23	-1.92	0.0543	0.742
SCZ	Astro	MISP3	0.09	0.08	1.07	0.287	0.81
SCZ	EN_L2_3_IT	MISP3	-0.02	0.06	-0.34	0.732	0.977
SCZ	EN_L3_5_IT_1	MISP3	0.26	0.19	1.36	0.175	0.999
SCZ	EN_L3_5_IT_2	MISP3	-0.05	0.07	-0.75	0.453	0.954
SCZ	EN_L3_5_IT_3	MISP3	0.07	0.08	0.85	0.395	0.929
SCZ	EN_L6_IT_1	MISP3	-0.21	0.20	-1.04	0.3	0.913
SCZ	IN_PVALB	MISP3	-0.04	0.08	-0.53	0.594	0.94
SCZ	IN_SST	MISP3	0.05	0.08	0.60	0.546	0.967
SCZ	IN_VIP	MISP3	0.06	0.07	0.91	0.365	0.873
SCZ	OPC	MISP3	0.09	0.08	1.10	0.271	0.85
SCZ	Oligo	MISP3	-0.07	0.05	-1.28	0.199	0.823
SCZ	Astro	MITD1	0.05	0.04	1.30	0.193	0.752
SCZ	EN_L2_3_IT	MITD1	0.08	0.04	2.04	0.0418	0.728
SCZ	EN_L3_5_IT_1	MITD1	0.05	0.06	0.80	0.425	0.999
SCZ	EN_L3_5_IT_2	MITD1	0.10	0.04	2.30	0.0217	0.653
SCZ	EN_L3_5_IT_3	MITD1	0.08	0.05	1.71	0.0874	0.718
SCZ	EN_L5_6_NP	MITD1	0.17	0.08	2.24	0.0252	0.999
SCZ	EN_L6B	MITD1	0.01	0.08	0.17	0.865	0.989
SCZ	EN_L6_CT	MITD1	0.06	0.06	1.06	0.287	0.862
SCZ	EN_L6_IT_1	MITD1	0.03	0.07	0.40	0.687	0.971
SCZ	EN_L6_IT_2	MITD1	0.02	0.07	0.30	0.767	0.984
SCZ	Endo	MITD1	0.01	0.13	0.05	0.956	0.99
SCZ	IN_ADARB2	MITD1	0.15	0.06	2.38	0.0175	0.506
SCZ	IN_LAMP5_LHX6	MITD1	0.09	0.08	1.09	0.274	0.995
SCZ	IN_LAMP5_RELN	MITD1	0.11	0.07	1.63	0.104	0.931
SCZ	IN_PVALB	MITD1	0.11	0.04	2.54	0.011	0.465
SCZ	IN_PVALB_CHC	MITD1	0.15	0.09	1.71	0.0877	0.791
SCZ	IN_SST	MITD1	0.07	0.05	1.30	0.195	0.913
SCZ	IN_VIP	MITD1	0.05	0.05	1.14	0.254	0.809
SCZ	Micro	MITD1	0.01	0.05	0.12	0.906	0.991
SCZ	OPC	MITD1	0.06	0.04	1.49	0.136	0.751
SCZ	Oligo	MITD1	0.07	0.03	2.11	0.0353	0.588
SCZ	PC	MITD1	-0.06	0.20	-0.29	0.773	0.978
SCZ	Astro	MITF	0.02	0.04	0.56	0.577	0.923
SCZ	EN_L2_3_IT	MITF	0.06	0.08	0.79	0.43	0.955
SCZ	EN_L3_5_IT_2	MITF	0.05	0.10	0.52	0.605	0.972
SCZ	EN_L3_5_IT_3	MITF	0.17	0.10	1.67	0.095	0.731
SCZ	EN_L5_6_NP	MITF	0.07	0.11	0.62	0.538	0.999
SCZ	EN_L5_ET	MITF	-0.53	0.48	-1.12	0.264	0.958
SCZ	EN_L6B	MITF	0.00	0.12	0.02	0.981	0.999
SCZ	EN_L6_CT	MITF	0.10	0.13	0.80	0.425	0.915
SCZ	EN_L6_IT_1	MITF	0.08	0.13	0.56	0.574	0.961
SCZ	EN_L6_IT_2	MITF	0.16	0.12	1.40	0.163	0.873
SCZ	Endo	MITF	-0.09	0.22	-0.38	0.701	0.904
SCZ	IN_ADARB2	MITF	-0.07	0.05	-1.28	0.202	0.814
SCZ	IN_LAMP5_LHX6	MITF	0.03	0.09	0.30	0.764	0.997
SCZ	IN_LAMP5_RELN	MITF	0.06	0.10	0.61	0.544	0.982
SCZ	IN_PVALB	MITF	-0.00	0.04	-0.11	0.91	0.989
SCZ	IN_PVALB_CHC	MITF	-0.02	0.08	-0.27	0.785	0.982
SCZ	IN_SST	MITF	0.01	0.06	0.17	0.863	0.995
SCZ	IN_VIP	MITF	-0.03	0.05	-0.73	0.467	0.908
SCZ	Micro	MITF	0.14	0.08	1.78	0.0759	0.618
SCZ	OPC	MITF	0.02	0.04	0.43	0.669	0.959
SCZ	Oligo	MITF	-0.02	0.03	-0.50	0.616	0.949
SCZ	PC	MITF	-0.19	0.12	-1.67	0.0946	0.718
SCZ	PVM	MITF	-0.00	0.13	-0.00	1	1
SCZ	SMC	MITF	-0.11	0.37	-0.29	0.773	0.941
SCZ	VLMC	MITF	-0.24	0.16	-1.56	0.119	0.876
SCZ	Astro	MIX23	-0.01	0.04	-0.30	0.761	0.961
SCZ	EN_L2_3_IT	MIX23	0.00	0.04	0.03	0.973	0.997
SCZ	EN_L3_5_IT_1	MIX23	-0.07	0.07	-0.99	0.32	0.999
SCZ	EN_L3_5_IT_2	MIX23	0.05	0.05	1.18	0.239	0.909
SCZ	EN_L3_5_IT_3	MIX23	-0.04	0.05	-0.86	0.389	0.926
SCZ	EN_L5_6_NP	MIX23	0.00	0.09	0.04	0.968	0.999
SCZ	EN_L6B	MIX23	0.06	0.10	0.63	0.526	0.946
SCZ	EN_L6_CT	MIX23	-0.08	0.08	-1.04	0.301	0.862
SCZ	EN_L6_IT_1	MIX23	0.00	0.08	0.05	0.961	0.998
SCZ	EN_L6_IT_2	MIX23	0.04	0.10	0.35	0.726	0.982
SCZ	IN_ADARB2	MIX23	-0.02	0.07	-0.21	0.83	0.983
SCZ	IN_LAMP5_LHX6	MIX23	-0.12	0.09	-1.39	0.163	0.995
SCZ	IN_LAMP5_RELN	MIX23	-0.03	0.07	-0.47	0.638	0.989
SCZ	IN_PVALB	MIX23	0.01	0.04	0.19	0.853	0.98
SCZ	IN_PVALB_CHC	MIX23	-0.04	0.09	-0.48	0.628	0.966
SCZ	IN_SST	MIX23	0.08	0.05	1.47	0.143	0.89
SCZ	IN_VIP	MIX23	-0.09	0.05	-1.90	0.0572	0.605
SCZ	Micro	MIX23	0.04	0.07	0.59	0.556	0.936
SCZ	OPC	MIX23	-0.01	0.04	-0.25	0.799	0.981
SCZ	Oligo	MIX23	-0.06	0.03	-1.64	0.101	0.733
SCZ	Astro	MKKS	-0.01	0.05	-0.29	0.769	0.961
SCZ	EN_L2_3_IT	MKKS	0.03	0.04	0.85	0.396	0.953
SCZ	EN_L3_5_IT_1	MKKS	0.06	0.06	0.97	0.333	0.999
SCZ	EN_L3_5_IT_2	MKKS	0.05	0.04	1.18	0.24	0.909
SCZ	EN_L3_5_IT_3	MKKS	0.04	0.04	0.99	0.324	0.901
SCZ	EN_L5_6_NP	MKKS	-0.07	0.08	-0.88	0.38	0.999
SCZ	EN_L6B	MKKS	-0.03	0.08	-0.38	0.708	0.97
SCZ	EN_L6_CT	MKKS	-0.01	0.07	-0.09	0.926	0.994
SCZ	EN_L6_IT_1	MKKS	-0.03	0.07	-0.44	0.66	0.968
SCZ	EN_L6_IT_2	MKKS	0.10	0.09	1.11	0.268	0.929
SCZ	IN_ADARB2	MKKS	0.06	0.06	0.99	0.322	0.862
SCZ	IN_LAMP5_LHX6	MKKS	0.12	0.08	1.47	0.141	0.995
SCZ	IN_LAMP5_RELN	MKKS	0.01	0.06	0.19	0.852	0.993
SCZ	IN_PVALB	MKKS	-0.00	0.04	-0.07	0.942	0.992
SCZ	IN_PVALB_CHC	MKKS	0.02	0.08	0.32	0.748	0.979
SCZ	IN_SST	MKKS	-0.07	0.05	-1.41	0.16	0.894
SCZ	IN_VIP	MKKS	0.02	0.04	0.51	0.613	0.944
SCZ	Micro	MKKS	-0.07	0.08	-0.93	0.352	0.869
SCZ	OPC	MKKS	0.05	0.05	1.08	0.282	0.851
SCZ	Oligo	MKKS	-0.03	0.03	-0.82	0.41	0.908
SCZ	Adaptive	MKLN1	0.03	0.10	0.26	0.793	0.999
SCZ	Astro	MKLN1	0.06	0.04	1.55	0.122	0.673
SCZ	EN_L2_3_IT	MKLN1	0.01	0.03	0.25	0.801	0.982
SCZ	EN_L3_5_IT_1	MKLN1	0.03	0.03	0.92	0.357	0.999
SCZ	EN_L3_5_IT_2	MKLN1	0.00	0.03	0.18	0.857	0.996
SCZ	EN_L3_5_IT_3	MKLN1	0.04	0.02	1.65	0.0988	0.737
SCZ	EN_L5_6_NP	MKLN1	0.09	0.04	2.39	0.0169	0.985
SCZ	EN_L5_ET	MKLN1	0.43	0.26	1.64	0.102	0.902
SCZ	EN_L6B	MKLN1	0.03	0.04	0.93	0.353	0.913
SCZ	EN_L6_CT	MKLN1	0.06	0.03	2.08	0.0377	0.6
SCZ	EN_L6_IT_1	MKLN1	0.08	0.03	2.34	0.0191	0.673
SCZ	EN_L6_IT_2	MKLN1	0.06	0.04	1.40	0.161	0.871
SCZ	Endo	MKLN1	0.04	0.05	0.79	0.431	0.778
SCZ	IN_ADARB2	MKLN1	-0.02	0.03	-0.64	0.524	0.933
SCZ	IN_LAMP5_LHX6	MKLN1	0.13	0.03	3.96	7.49e-05	0.179
SCZ	IN_LAMP5_RELN	MKLN1	-0.00	0.03	-0.14	0.892	0.993
SCZ	IN_PVALB	MKLN1	-0.01	0.02	-0.38	0.703	0.959
SCZ	IN_PVALB_CHC	MKLN1	0.04	0.03	1.43	0.154	0.862
SCZ	IN_SST	MKLN1	0.01	0.03	0.34	0.731	0.984
SCZ	IN_VIP	MKLN1	0.01	0.02	0.66	0.509	0.92
SCZ	Micro	MKLN1	-0.01	0.03	-0.45	0.656	0.957
SCZ	OPC	MKLN1	0.10	0.04	2.42	0.0155	0.522
SCZ	Oligo	MKLN1	0.07	0.03	2.68	0.0074	0.472
SCZ	PC	MKLN1	0.12	0.06	2.02	0.0435	0.607
SCZ	PVM	MKLN1	0.00	0.09	0.00	0.997	1
SCZ	SMC	MKLN1	0.44	0.14	3.09	0.00202	0.123
SCZ	VLMC	MKLN1	0.15	0.06	2.30	0.0214	0.759
SCZ	Astro	MKNK1	-0.02	0.03	-0.60	0.548	0.914
SCZ	EN_L2_3_IT	MKNK1	0.02	0.04	0.51	0.607	0.967
SCZ	EN_L3_5_IT_1	MKNK1	-0.02	0.06	-0.27	0.784	0.999
SCZ	EN_L3_5_IT_2	MKNK1	0.06	0.04	1.52	0.127	0.85
SCZ	EN_L3_5_IT_3	MKNK1	0.09	0.04	2.10	0.0359	0.577
SCZ	EN_L5_6_NP	MKNK1	-0.01	0.06	-0.18	0.858	0.999
SCZ	EN_L5_ET	MKNK1	0.24	0.51	0.48	0.63	0.983
SCZ	EN_L6B	MKNK1	0.17	0.06	2.75	0.00591	0.503
SCZ	EN_L6_CT	MKNK1	-0.01	0.05	-0.21	0.833	0.981
SCZ	EN_L6_IT_1	MKNK1	0.01	0.05	0.17	0.862	0.988
SCZ	EN_L6_IT_2	MKNK1	-0.08	0.07	-1.06	0.289	0.929
SCZ	Endo	MKNK1	-0.07	0.11	-0.62	0.537	0.837
SCZ	IN_ADARB2	MKNK1	0.01	0.05	0.23	0.821	0.983
SCZ	IN_LAMP5_LHX6	MKNK1	0.02	0.04	0.47	0.637	0.995
SCZ	IN_LAMP5_RELN	MKNK1	0.03	0.04	0.66	0.507	0.974
SCZ	IN_PVALB	MKNK1	-0.03	0.03	-0.76	0.45	0.919
SCZ	IN_PVALB_CHC	MKNK1	-0.02	0.06	-0.38	0.703	0.977
SCZ	IN_SST	MKNK1	-0.07	0.05	-1.44	0.15	0.89
SCZ	IN_VIP	MKNK1	0.00	0.03	0.15	0.878	0.981
SCZ	Micro	MKNK1	-0.15	0.05	-2.97	0.00295	0.273
SCZ	OPC	MKNK1	0.02	0.05	0.40	0.689	0.966
SCZ	Oligo	MKNK1	0.04	0.04	0.88	0.378	0.896
SCZ	PC	MKNK1	0.09	0.17	0.51	0.609	0.962
SCZ	PVM	MKNK1	-0.10	0.10	-1.04	0.297	0.823
SCZ	VLMC	MKNK1	-0.04	0.11	-0.37	0.711	0.969
SCZ	Astro	MKNK2	0.15	0.06	2.27	0.0232	0.473
SCZ	EN_L2_3_IT	MKNK2	0.09	0.06	1.43	0.153	0.857
SCZ	EN_L3_5_IT_1	MKNK2	0.15	0.09	1.67	0.0944	0.999
SCZ	EN_L3_5_IT_2	MKNK2	0.12	0.08	1.46	0.144	0.865
SCZ	EN_L3_5_IT_3	MKNK2	0.18	0.08	2.12	0.0343	0.576
SCZ	EN_L6_CT	MKNK2	-0.25	0.21	-1.20	0.231	0.839
SCZ	EN_L6_IT_1	MKNK2	0.04	0.22	0.18	0.859	0.988
SCZ	Endo	MKNK2	0.21	0.19	1.08	0.281	0.681
SCZ	IN_ADARB2	MKNK2	0.13	0.10	1.38	0.168	0.782
SCZ	IN_LAMP5_RELN	MKNK2	-0.02	0.19	-0.08	0.936	0.996
SCZ	IN_PVALB	MKNK2	-0.13	0.08	-1.59	0.111	0.766
SCZ	IN_SST	MKNK2	0.04	0.08	0.45	0.654	0.983
SCZ	IN_VIP	MKNK2	0.17	0.07	2.30	0.0214	0.48
SCZ	Micro	MKNK2	0.15	0.09	1.63	0.102	0.658
SCZ	OPC	MKNK2	0.17	0.07	2.30	0.0215	0.546
SCZ	Oligo	MKNK2	0.21	0.07	2.88	0.00395	0.422
SCZ	Astro	MKRN1	-0.02	0.04	-0.43	0.669	0.94
SCZ	EN_L2_3_IT	MKRN1	0.00	0.03	0.16	0.871	0.991
SCZ	EN_L3_5_IT_1	MKRN1	-0.02	0.05	-0.31	0.756	0.999
SCZ	EN_L3_5_IT_2	MKRN1	-0.04	0.04	-1.14	0.255	0.92
SCZ	EN_L3_5_IT_3	MKRN1	0.02	0.03	0.48	0.634	0.962
SCZ	EN_L5_6_NP	MKRN1	0.04	0.06	0.76	0.449	0.999
SCZ	EN_L5_ET	MKRN1	-0.18	0.59	-0.31	0.755	0.983
SCZ	EN_L6B	MKRN1	-0.00	0.06	-0.07	0.942	0.993
SCZ	EN_L6_CT	MKRN1	-0.06	0.05	-1.26	0.209	0.835
SCZ	EN_L6_IT_1	MKRN1	0.01	0.05	0.14	0.887	0.991
SCZ	EN_L6_IT_2	MKRN1	-0.14	0.07	-2.15	0.0315	0.709
SCZ	Endo	MKRN1	-0.09	0.12	-0.73	0.464	0.798
SCZ	IN_ADARB2	MKRN1	0.03	0.05	0.57	0.567	0.944
SCZ	IN_LAMP5_LHX6	MKRN1	-0.02	0.06	-0.40	0.686	0.997
SCZ	IN_LAMP5_RELN	MKRN1	0.01	0.05	0.21	0.83	0.993
SCZ	IN_PVALB	MKRN1	0.00	0.04	0.04	0.968	0.995
SCZ	IN_PVALB_CHC	MKRN1	0.01	0.06	0.15	0.879	0.992
SCZ	IN_SST	MKRN1	-0.04	0.04	-1.04	0.297	0.929
SCZ	IN_VIP	MKRN1	-0.03	0.03	-0.83	0.407	0.889
SCZ	Micro	MKRN1	-0.03	0.05	-0.50	0.616	0.95
SCZ	OPC	MKRN1	-0.02	0.04	-0.44	0.662	0.959
SCZ	Oligo	MKRN1	-0.00	0.03	-0.06	0.955	0.994
SCZ	Astro	MKRN2	0.03	0.04	0.79	0.428	0.87
SCZ	EN_L2_3_IT	MKRN2	0.03	0.03	1.01	0.313	0.927
SCZ	EN_L3_5_IT_1	MKRN2	0.05	0.06	0.82	0.414	0.999
SCZ	EN_L3_5_IT_2	MKRN2	0.06	0.04	1.51	0.132	0.853
SCZ	EN_L3_5_IT_3	MKRN2	0.06	0.04	1.47	0.14	0.789
SCZ	EN_L5_6_NP	MKRN2	0.02	0.08	0.22	0.826	0.999
SCZ	EN_L6B	MKRN2	0.09	0.08	1.06	0.291	0.903
SCZ	EN_L6_CT	MKRN2	0.12	0.06	2.08	0.0375	0.6
SCZ	EN_L6_IT_1	MKRN2	0.10	0.06	1.58	0.114	0.853
SCZ	EN_L6_IT_2	MKRN2	0.09	0.06	1.43	0.151	0.867
SCZ	Endo	MKRN2	0.30	0.16	1.91	0.056	0.352
SCZ	IN_ADARB2	MKRN2	0.01	0.06	0.09	0.927	0.995
SCZ	IN_LAMP5_LHX6	MKRN2	0.05	0.08	0.63	0.531	0.995
SCZ	IN_LAMP5_RELN	MKRN2	-0.00	0.06	-0.06	0.952	0.997
SCZ	IN_PVALB	MKRN2	0.03	0.04	0.74	0.457	0.921
SCZ	IN_PVALB_CHC	MKRN2	0.05	0.07	0.71	0.476	0.944
SCZ	IN_SST	MKRN2	0.01	0.04	0.24	0.813	0.993
SCZ	IN_VIP	MKRN2	0.05	0.04	1.12	0.263	0.815
SCZ	Micro	MKRN2	0.02	0.06	0.36	0.715	0.965
SCZ	OPC	MKRN2	0.00	0.04	0.09	0.93	0.993
SCZ	Oligo	MKRN2	-0.01	0.03	-0.52	0.601	0.946
SCZ	Astro	MKRN2OS	-0.08	0.07	-1.11	0.266	0.799
SCZ	EN_L2_3_IT	MKRN2OS	0.07	0.06	1.03	0.304	0.924
SCZ	EN_L3_5_IT_1	MKRN2OS	-0.02	0.08	-0.23	0.821	0.999
SCZ	EN_L3_5_IT_2	MKRN2OS	0.01	0.06	0.08	0.937	0.997
SCZ	EN_L3_5_IT_3	MKRN2OS	-0.03	0.07	-0.40	0.689	0.969
SCZ	EN_L5_6_NP	MKRN2OS	-0.04	0.09	-0.40	0.693	0.999
SCZ	EN_L5_ET	MKRN2OS	0.74	0.63	1.17	0.24	0.952
SCZ	EN_L6B	MKRN2OS	0.02	0.10	0.23	0.815	0.981
SCZ	EN_L6_CT	MKRN2OS	-0.03	0.09	-0.31	0.759	0.974
SCZ	EN_L6_IT_1	MKRN2OS	-0.04	0.09	-0.48	0.633	0.967
SCZ	EN_L6_IT_2	MKRN2OS	0.10	0.10	1.07	0.285	0.929
SCZ	IN_ADARB2	MKRN2OS	0.02	0.09	0.20	0.845	0.985
SCZ	IN_LAMP5_LHX6	MKRN2OS	0.03	0.09	0.35	0.727	0.997
SCZ	IN_LAMP5_RELN	MKRN2OS	0.06	0.08	0.74	0.46	0.969
SCZ	IN_PVALB	MKRN2OS	0.05	0.06	0.83	0.408	0.91
SCZ	IN_PVALB_CHC	MKRN2OS	0.05	0.08	0.69	0.493	0.947
SCZ	IN_SST	MKRN2OS	0.05	0.07	0.69	0.493	0.967
SCZ	IN_VIP	MKRN2OS	0.01	0.07	0.17	0.865	0.979
SCZ	Micro	MKRN2OS	0.00	0.10	0.05	0.964	0.994
SCZ	OPC	MKRN2OS	0.03	0.07	0.39	0.693	0.967
SCZ	Oligo	MKRN2OS	-0.03	0.06	-0.55	0.584	0.945
SCZ	Astro	MKRN3	-0.02	0.05	-0.43	0.666	0.94
SCZ	EN_L2_3_IT	MKRN3	-0.03	0.09	-0.31	0.758	0.979
SCZ	EN_L3_5_IT_1	MKRN3	0.09	0.13	0.72	0.47	0.999
SCZ	EN_L3_5_IT_2	MKRN3	-0.07	0.10	-0.69	0.488	0.961
SCZ	EN_L3_5_IT_3	MKRN3	-0.13	0.09	-1.37	0.172	0.822
SCZ	EN_L6_IT_1	MKRN3	-0.23	0.21	-1.09	0.277	0.913
SCZ	EN_L6_IT_2	MKRN3	-0.25	0.25	-1.00	0.319	0.929
SCZ	IN_ADARB2	MKRN3	-0.02	0.08	-0.20	0.841	0.984
SCZ	IN_LAMP5_RELN	MKRN3	0.04	0.15	0.27	0.787	0.993
SCZ	IN_PVALB	MKRN3	0.04	0.06	0.75	0.455	0.92
SCZ	IN_PVALB_CHC	MKRN3	0.05	0.08	0.63	0.526	0.95
SCZ	IN_SST	MKRN3	0.06	0.06	0.97	0.334	0.939
SCZ	IN_VIP	MKRN3	-0.03	0.05	-0.68	0.499	0.917
SCZ	Micro	MKRN3	0.01	0.10	0.12	0.903	0.991
SCZ	OPC	MKRN3	-0.01	0.04	-0.33	0.743	0.976
SCZ	Oligo	MKRN3	-0.02	0.03	-0.57	0.567	0.939
SCZ	Astro	MKS1	-0.03	0.04	-0.72	0.47	0.887
SCZ	EN_L2_3_IT	MKS1	0.02	0.04	0.36	0.715	0.976
SCZ	EN_L3_5_IT_1	MKS1	0.06	0.08	0.80	0.425	0.999
SCZ	EN_L3_5_IT_2	MKS1	0.02	0.06	0.31	0.758	0.99
SCZ	EN_L3_5_IT_3	MKS1	0.06	0.06	0.92	0.36	0.918
SCZ	EN_L5_6_NP	MKS1	-0.09	0.16	-0.53	0.597	0.999
SCZ	EN_L6B	MKS1	0.33	0.20	1.61	0.108	0.808
SCZ	EN_L6_CT	MKS1	0.07	0.18	0.38	0.701	0.973
SCZ	EN_L6_IT_1	MKS1	0.11	0.08	1.45	0.148	0.88
SCZ	EN_L6_IT_2	MKS1	0.13	0.19	0.69	0.492	0.968
SCZ	IN_ADARB2	MKS1	-0.03	0.09	-0.37	0.715	0.97
SCZ	IN_LAMP5_RELN	MKS1	0.01	0.17	0.07	0.944	0.997
SCZ	IN_PVALB	MKS1	-0.02	0.06	-0.34	0.732	0.964
SCZ	IN_SST	MKS1	0.09	0.07	1.31	0.19	0.912
SCZ	IN_VIP	MKS1	-0.03	0.06	-0.55	0.58	0.94
SCZ	Micro	MKS1	0.17	0.09	1.96	0.0501	0.544
SCZ	OPC	MKS1	0.00	0.06	0.00	0.998	0.999
SCZ	Oligo	MKS1	0.01	0.04	0.32	0.75	0.966
SCZ	Astro	MKX	0.18	0.10	1.71	0.0866	0.625
SCZ	EN_L2_3_IT	MKX	-0.09	0.06	-1.49	0.136	0.848
SCZ	EN_L3_5_IT_1	MKX	0.23	0.27	0.84	0.402	0.999
SCZ	EN_L3_5_IT_2	MKX	-0.07	0.11	-0.62	0.535	0.966
SCZ	EN_L3_5_IT_3	MKX	-0.07	0.05	-1.63	0.104	0.74
SCZ	EN_L5_6_NP	MKX	0.00	0.11	0.03	0.973	0.999
SCZ	EN_L5_ET	MKX	-0.81	0.47	-1.71	0.0864	0.902
SCZ	EN_L6B	MKX	0.14	0.19	0.72	0.473	0.944
SCZ	EN_L6_IT_1	MKX	0.01	0.13	0.08	0.938	0.996
SCZ	EN_L6_IT_2	MKX	0.05	0.08	0.58	0.559	0.974
SCZ	IN_ADARB2	MKX	0.02	0.08	0.26	0.795	0.979
SCZ	IN_LAMP5_RELN	MKX	-0.11	0.27	-0.40	0.687	0.993
SCZ	IN_PVALB	MKX	-0.08	0.05	-1.49	0.136	0.796
SCZ	IN_SST	MKX	-0.11	0.09	-1.15	0.252	0.922
SCZ	IN_VIP	MKX	0.16	0.09	1.71	0.0876	0.648
SCZ	Oligo	MKX	-0.04	0.08	-0.46	0.643	0.954
SCZ	Astro	MLANA	-0.16	0.11	-1.53	0.126	0.677
SCZ	EN_L2_3_IT	MLANA	0.01	0.09	0.12	0.901	0.995
SCZ	EN_L3_5_IT_2	MLANA	0.02	0.10	0.15	0.88	0.997
SCZ	EN_L3_5_IT_3	MLANA	0.11	0.10	1.11	0.268	0.883
SCZ	EN_L6_IT_1	MLANA	-0.29	0.22	-1.33	0.182	0.883
SCZ	IN_ADARB2	MLANA	-0.22	0.21	-1.02	0.306	0.859
SCZ	IN_LAMP5_RELN	MLANA	-0.09	0.21	-0.43	0.67	0.992
SCZ	IN_PVALB	MLANA	-0.01	0.09	-0.09	0.93	0.989
SCZ	IN_SST	MLANA	0.09	0.19	0.46	0.649	0.983
SCZ	IN_VIP	MLANA	0.06	0.09	0.70	0.486	0.914
SCZ	Micro	MLANA	0.00	0.13	0.01	0.99	0.999
SCZ	OPC	MLANA	0.01	0.10	0.06	0.955	0.993
SCZ	Oligo	MLANA	-0.06	0.08	-0.76	0.449	0.916
SCZ	Astro	MLC1	-0.00	0.04	-0.00	0.998	0.999
SCZ	EN_L2_3_IT	MLC1	-0.01	0.09	-0.10	0.918	0.995
SCZ	Oligo	MLC1	0.03	0.07	0.39	0.696	0.958
SCZ	Astro	MLEC	-0.01	0.04	-0.24	0.814	0.97
SCZ	EN_L2_3_IT	MLEC	0.02	0.03	0.52	0.6	0.966
SCZ	EN_L3_5_IT_1	MLEC	0.05	0.06	0.89	0.375	0.999
SCZ	EN_L3_5_IT_2	MLEC	0.05	0.04	1.17	0.243	0.911
SCZ	EN_L3_5_IT_3	MLEC	0.04	0.04	0.88	0.378	0.923
SCZ	EN_L5_6_NP	MLEC	-0.08	0.06	-1.36	0.175	0.999
SCZ	EN_L6B	MLEC	0.02	0.08	0.25	0.801	0.979
SCZ	EN_L6_CT	MLEC	0.01	0.06	0.25	0.8	0.979
SCZ	EN_L6_IT_1	MLEC	0.04	0.06	0.66	0.509	0.946
SCZ	EN_L6_IT_2	MLEC	0.01	0.08	0.09	0.925	0.997
SCZ	Endo	MLEC	0.01	0.10	0.11	0.915	0.978
SCZ	IN_ADARB2	MLEC	0.09	0.05	1.73	0.084	0.715
SCZ	IN_LAMP5_LHX6	MLEC	0.02	0.06	0.24	0.811	0.997
SCZ	IN_LAMP5_RELN	MLEC	0.05	0.05	0.96	0.338	0.963
SCZ	IN_PVALB	MLEC	0.00	0.04	0.09	0.929	0.989
SCZ	IN_PVALB_CHC	MLEC	0.01	0.07	0.22	0.828	0.987
SCZ	IN_SST	MLEC	-0.07	0.04	-1.56	0.12	0.881
SCZ	IN_VIP	MLEC	-0.02	0.03	-0.61	0.542	0.929
SCZ	Micro	MLEC	-0.07	0.06	-1.31	0.191	0.767
SCZ	OPC	MLEC	0.01	0.04	0.26	0.793	0.981
SCZ	Oligo	MLEC	-0.01	0.03	-0.25	0.801	0.974
SCZ	PC	MLEC	0.07	0.19	0.37	0.708	0.974
SCZ	Astro	MLF1	0.00	0.05	0.07	0.946	0.992
SCZ	EN_L2_3_IT	MLF1	-0.01	0.04	-0.24	0.809	0.984
SCZ	EN_L3_5_IT_1	MLF1	0.10	0.06	1.60	0.11	0.999
SCZ	EN_L3_5_IT_2	MLF1	0.04	0.05	0.80	0.426	0.95
SCZ	EN_L3_5_IT_3	MLF1	0.13	0.06	2.24	0.025	0.543
SCZ	EN_L5_6_NP	MLF1	0.14	0.08	1.74	0.0817	0.999
SCZ	EN_L5_ET	MLF1	0.17	0.80	0.21	0.833	0.989
SCZ	EN_L6B	MLF1	0.08	0.08	0.98	0.328	0.907
SCZ	EN_L6_CT	MLF1	0.11	0.07	1.66	0.0967	0.742
SCZ	EN_L6_IT_1	MLF1	0.08	0.07	1.11	0.269	0.911
SCZ	EN_L6_IT_2	MLF1	-0.03	0.09	-0.38	0.704	0.982
SCZ	IN_ADARB2	MLF1	0.03	0.08	0.39	0.698	0.968
SCZ	IN_LAMP5_LHX6	MLF1	0.16	0.10	1.61	0.107	0.995
SCZ	IN_LAMP5_RELN	MLF1	0.06	0.10	0.62	0.537	0.98
SCZ	IN_PVALB	MLF1	0.16	0.06	2.56	0.0104	0.462
SCZ	IN_PVALB_CHC	MLF1	0.15	0.09	1.65	0.0997	0.81
SCZ	IN_SST	MLF1	0.08	0.06	1.25	0.212	0.918
SCZ	IN_VIP	MLF1	0.11	0.06	1.85	0.0636	0.609
SCZ	Micro	MLF1	0.18	0.10	1.79	0.0736	0.612
SCZ	OPC	MLF1	0.08	0.07	1.13	0.259	0.847
SCZ	Oligo	MLF1	-0.00	0.04	-0.09	0.927	0.99
SCZ	Astro	MLF2	0.05	0.04	1.13	0.259	0.797
SCZ	EN_L2_3_IT	MLF2	0.03	0.04	0.76	0.45	0.956
SCZ	EN_L3_5_IT_1	MLF2	0.02	0.05	0.30	0.764	0.999
SCZ	EN_L3_5_IT_2	MLF2	0.05	0.04	1.29	0.196	0.894
SCZ	EN_L3_5_IT_3	MLF2	0.09	0.04	2.21	0.0269	0.544
SCZ	EN_L5_6_NP	MLF2	0.02	0.06	0.30	0.767	0.999
SCZ	EN_L5_ET	MLF2	0.55	0.53	1.04	0.299	0.968
SCZ	EN_L6B	MLF2	0.07	0.07	0.97	0.333	0.907
SCZ	EN_L6_CT	MLF2	-0.01	0.06	-0.19	0.846	0.983
SCZ	EN_L6_IT_1	MLF2	0.06	0.07	0.94	0.347	0.923
SCZ	EN_L6_IT_2	MLF2	0.11	0.07	1.52	0.129	0.854
SCZ	Endo	MLF2	0.38	0.16	2.35	0.0186	0.224
SCZ	IN_ADARB2	MLF2	0.07	0.05	1.38	0.169	0.782
SCZ	IN_LAMP5_LHX6	MLF2	0.02	0.07	0.27	0.783	0.997
SCZ	IN_LAMP5_RELN	MLF2	0.02	0.05	0.35	0.729	0.993
SCZ	IN_PVALB	MLF2	-0.02	0.04	-0.40	0.69	0.958
SCZ	IN_PVALB_CHC	MLF2	-0.05	0.07	-0.66	0.51	0.949
SCZ	IN_SST	MLF2	0.01	0.05	0.24	0.808	0.993
SCZ	IN_VIP	MLF2	0.06	0.04	1.57	0.117	0.699
SCZ	Micro	MLF2	0.03	0.06	0.59	0.558	0.936
SCZ	OPC	MLF2	0.01	0.04	0.20	0.844	0.985
SCZ	Oligo	MLF2	-0.03	0.03	-0.99	0.321	0.873
SCZ	PC	MLF2	0.26	0.18	1.41	0.159	0.806
SCZ	Astro	MLH1	-0.00	0.03	-0.12	0.905	0.988
SCZ	EN_L2_3_IT	MLH1	-0.01	0.03	-0.27	0.789	0.982
SCZ	EN_L3_5_IT_1	MLH1	-0.02	0.04	-0.39	0.696	0.999
SCZ	EN_L3_5_IT_2	MLH1	-0.05	0.03	-1.59	0.111	0.836
SCZ	EN_L3_5_IT_3	MLH1	-0.03	0.03	-0.88	0.38	0.923
SCZ	EN_L5_6_NP	MLH1	0.01	0.06	0.11	0.909	0.999
SCZ	EN_L5_ET	MLH1	-0.04	0.50	-0.08	0.932	0.999
SCZ	EN_L6B	MLH1	-0.05	0.06	-0.90	0.369	0.916
SCZ	EN_L6_CT	MLH1	-0.04	0.05	-0.81	0.416	0.913
SCZ	EN_L6_IT_1	MLH1	0.01	0.05	0.16	0.876	0.989
SCZ	EN_L6_IT_2	MLH1	0.08	0.06	1.21	0.226	0.908
SCZ	Endo	MLH1	0.24	0.13	1.92	0.0551	0.35
SCZ	IN_ADARB2	MLH1	-0.08	0.04	-1.75	0.08	0.707
SCZ	IN_LAMP5_LHX6	MLH1	-0.03	0.05	-0.51	0.611	0.995
SCZ	IN_LAMP5_RELN	MLH1	0.04	0.04	0.88	0.377	0.963
SCZ	IN_PVALB	MLH1	0.02	0.03	0.68	0.497	0.927
SCZ	IN_PVALB_CHC	MLH1	-0.06	0.06	-0.97	0.331	0.925
SCZ	IN_SST	MLH1	0.00	0.04	0.02	0.984	0.999
SCZ	IN_VIP	MLH1	-0.03	0.03	-1.05	0.294	0.832
SCZ	Micro	MLH1	-0.01	0.05	-0.28	0.78	0.976
SCZ	OPC	MLH1	-0.08	0.03	-2.70	0.00703	0.426
SCZ	Oligo	MLH1	0.02	0.02	1.06	0.289	0.862
SCZ	PC	MLH1	0.30	0.15	2.00	0.046	0.609
SCZ	Astro	MLH3	0.04	0.03	1.34	0.18	0.744
SCZ	EN_L2_3_IT	MLH3	-0.03	0.03	-1.08	0.28	0.921
SCZ	EN_L3_5_IT_1	MLH3	0.03	0.04	0.86	0.392	0.999
SCZ	EN_L3_5_IT_2	MLH3	-0.01	0.03	-0.30	0.765	0.991
SCZ	EN_L3_5_IT_3	MLH3	-0.00	0.03	-0.10	0.924	0.994
SCZ	EN_L5_6_NP	MLH3	-0.02	0.05	-0.51	0.613	0.999
SCZ	EN_L5_ET	MLH3	0.18	0.39	0.45	0.652	0.983
SCZ	EN_L6B	MLH3	-0.00	0.05	-0.07	0.946	0.993
SCZ	EN_L6_CT	MLH3	-0.01	0.04	-0.37	0.711	0.973
SCZ	EN_L6_IT_1	MLH3	0.02	0.05	0.42	0.678	0.971
SCZ	EN_L6_IT_2	MLH3	0.00	0.05	0.05	0.957	0.998
SCZ	Endo	MLH3	0.07	0.13	0.53	0.595	0.864
SCZ	IN_ADARB2	MLH3	-0.04	0.04	-0.80	0.424	0.909
SCZ	IN_LAMP5_LHX6	MLH3	-0.01	0.05	-0.30	0.765	0.997
SCZ	IN_LAMP5_RELN	MLH3	0.01	0.04	0.26	0.799	0.993
SCZ	IN_PVALB	MLH3	-0.02	0.03	-0.74	0.458	0.921
SCZ	IN_PVALB_CHC	MLH3	0.01	0.05	0.22	0.828	0.987
SCZ	IN_SST	MLH3	-0.01	0.03	-0.28	0.779	0.989
SCZ	IN_VIP	MLH3	-0.05	0.03	-1.65	0.0982	0.665
SCZ	Micro	MLH3	0.05	0.05	0.87	0.385	0.877
SCZ	OPC	MLH3	-0.07	0.03	-2.68	0.00742	0.431
SCZ	Oligo	MLH3	-0.02	0.02	-0.85	0.395	0.904
SCZ	PC	MLH3	-0.12	0.09	-1.37	0.17	0.811
SCZ	VLMC	MLH3	-0.09	0.10	-0.88	0.38	0.938
SCZ	Astro	MLIP	0.04	0.09	0.46	0.645	0.936
SCZ	EN_L2_3_IT	MLIP	-0.05	0.05	-1.01	0.313	0.927
SCZ	EN_L3_5_IT_1	MLIP	-0.01	0.03	-0.26	0.792	0.999
SCZ	EN_L3_5_IT_2	MLIP	-0.03	0.04	-0.83	0.409	0.945
SCZ	EN_L3_5_IT_3	MLIP	-0.06	0.05	-1.33	0.182	0.83
SCZ	EN_L5_6_NP	MLIP	0.04	0.06	0.61	0.539	0.999
SCZ	EN_L5_ET	MLIP	-0.33	0.24	-1.39	0.163	0.919
SCZ	EN_L6B	MLIP	0.01	0.05	0.19	0.846	0.987
SCZ	EN_L6_CT	MLIP	-0.08	0.05	-1.70	0.0889	0.73
SCZ	EN_L6_IT_1	MLIP	0.01	0.05	0.15	0.877	0.989
SCZ	EN_L6_IT_2	MLIP	-0.09	0.09	-0.99	0.32	0.929
SCZ	Endo	MLIP	-0.05	0.20	-0.25	0.805	0.941
SCZ	IN_ADARB2	MLIP	-0.13	0.13	-1.00	0.319	0.862
SCZ	IN_LAMP5_RELN	MLIP	-0.36	0.19	-1.96	0.0503	0.829
SCZ	IN_PVALB	MLIP	-0.02	0.09	-0.21	0.836	0.978
SCZ	IN_SST	MLIP	0.03	0.11	0.30	0.763	0.987
SCZ	IN_VIP	MLIP	-0.20	0.09	-2.15	0.0315	0.529
SCZ	Micro	MLIP	0.08	0.11	0.75	0.452	0.906
SCZ	OPC	MLIP	0.02	0.09	0.23	0.816	0.983
SCZ	Oligo	MLIP	-0.03	0.08	-0.37	0.715	0.961
SCZ	VLMC	MLIP	-0.41	0.29	-1.41	0.159	0.911
SCZ	EN_L2_3_IT	MLKL	0.02	0.10	0.20	0.839	0.987
SCZ	Endo	MLKL	0.35	0.15	2.33	0.0199	0.233
SCZ	Micro	MLKL	0.16	0.09	1.69	0.0919	0.639
SCZ	OPC	MLKL	0.17	0.19	0.89	0.371	0.881
SCZ	Oligo	MLKL	0.13	0.09	1.33	0.184	0.817
SCZ	Astro	MLLT1	-0.01	0.04	-0.32	0.749	0.961
SCZ	EN_L2_3_IT	MLLT1	-0.00	0.04	-0.08	0.937	0.996
SCZ	EN_L3_5_IT_1	MLLT1	0.07	0.06	1.18	0.24	0.999
SCZ	EN_L3_5_IT_2	MLLT1	-0.00	0.04	-0.02	0.985	0.999
SCZ	EN_L3_5_IT_3	MLLT1	0.03	0.05	0.75	0.452	0.943
SCZ	EN_L5_6_NP	MLLT1	0.14	0.07	1.97	0.0492	0.999
SCZ	EN_L6B	MLLT1	-0.01	0.08	-0.13	0.9	0.989
SCZ	EN_L6_CT	MLLT1	0.00	0.06	0.03	0.976	0.999
SCZ	EN_L6_IT_1	MLLT1	-0.04	0.07	-0.57	0.57	0.961
SCZ	EN_L6_IT_2	MLLT1	-0.08	0.09	-0.88	0.379	0.942
SCZ	Endo	MLLT1	0.26	0.13	2.05	0.0405	0.308
SCZ	IN_ADARB2	MLLT1	-0.03	0.05	-0.59	0.558	0.94
SCZ	IN_LAMP5_LHX6	MLLT1	0.07	0.07	1.07	0.284	0.995
SCZ	IN_LAMP5_RELN	MLLT1	0.05	0.06	0.84	0.403	0.964
SCZ	IN_PVALB	MLLT1	0.00	0.04	0.06	0.952	0.993
SCZ	IN_PVALB_CHC	MLLT1	0.17	0.07	2.39	0.0167	0.62
SCZ	IN_SST	MLLT1	-0.02	0.05	-0.49	0.626	0.981
SCZ	IN_VIP	MLLT1	0.03	0.03	0.88	0.38	0.878
SCZ	Micro	MLLT1	0.06	0.06	0.99	0.325	0.856
SCZ	OPC	MLLT1	0.07	0.05	1.57	0.117	0.743
SCZ	Oligo	MLLT1	-0.01	0.03	-0.31	0.753	0.966
SCZ	PC	MLLT1	0.18	0.16	1.17	0.24	0.863
SCZ	Adaptive	MLLT10	0.12	0.13	0.87	0.384	0.999
SCZ	Astro	MLLT10	-0.03	0.02	-1.29	0.196	0.756
SCZ	EN_L2_3_IT	MLLT10	-0.01	0.02	-0.44	0.663	0.974
SCZ	EN_L3_5_IT_1	MLLT10	0.01	0.03	0.37	0.712	0.999
SCZ	EN_L3_5_IT_2	MLLT10	0.02	0.02	0.94	0.349	0.94
SCZ	EN_L3_5_IT_3	MLLT10	0.02	0.02	0.76	0.445	0.943
SCZ	EN_L5_6_NP	MLLT10	0.01	0.03	0.51	0.612	0.999
SCZ	EN_L5_ET	MLLT10	0.21	0.25	0.85	0.395	0.983
SCZ	EN_L6B	MLLT10	0.05	0.03	1.58	0.115	0.819
SCZ	EN_L6_CT	MLLT10	-0.02	0.03	-0.71	0.48	0.928
SCZ	EN_L6_IT_1	MLLT10	0.03	0.03	1.02	0.309	0.914
SCZ	EN_L6_IT_2	MLLT10	0.00	0.04	0.08	0.938	0.998
SCZ	Endo	MLLT10	-0.09	0.05	-1.75	0.0798	0.414
SCZ	IN_ADARB2	MLLT10	-0.04	0.03	-1.49	0.135	0.766
SCZ	IN_LAMP5_LHX6	MLLT10	-0.00	0.03	-0.13	0.894	0.997
SCZ	IN_LAMP5_RELN	MLLT10	0.01	0.03	0.26	0.792	0.993
SCZ	IN_PVALB	MLLT10	-0.02	0.02	-0.85	0.397	0.908
SCZ	IN_PVALB_CHC	MLLT10	0.02	0.03	0.60	0.55	0.95
SCZ	IN_SST	MLLT10	-0.01	0.02	-0.36	0.722	0.983
SCZ	IN_VIP	MLLT10	0.00	0.02	0.20	0.84	0.976
SCZ	Micro	MLLT10	-0.03	0.03	-0.93	0.353	0.869
SCZ	OPC	MLLT10	0.01	0.02	0.24	0.807	0.981
SCZ	Oligo	MLLT10	-0.01	0.02	-0.44	0.662	0.957
SCZ	PC	MLLT10	-0.02	0.06	-0.35	0.728	0.977
SCZ	PVM	MLLT10	-0.00	0.09	-0.03	0.979	1
SCZ	SMC	MLLT10	-0.18	0.19	-0.94	0.346	0.761
SCZ	VLMC	MLLT10	-0.03	0.08	-0.39	0.699	0.966
SCZ	Astro	MLLT11	0.08	0.06	1.30	0.193	0.752
SCZ	EN_L2_3_IT	MLLT11	0.04	0.04	0.92	0.36	0.939
SCZ	EN_L3_5_IT_1	MLLT11	0.07	0.06	1.15	0.251	0.999
SCZ	EN_L3_5_IT_2	MLLT11	0.06	0.04	1.44	0.15	0.87
SCZ	EN_L3_5_IT_3	MLLT11	0.05	0.05	1.07	0.286	0.886
SCZ	EN_L5_6_NP	MLLT11	0.02	0.07	0.33	0.745	0.999
SCZ	EN_L5_ET	MLLT11	0.43	0.60	0.71	0.476	0.983
SCZ	EN_L6B	MLLT11	0.15	0.08	1.96	0.0506	0.732
SCZ	EN_L6_CT	MLLT11	-0.01	0.06	-0.20	0.842	0.982
SCZ	EN_L6_IT_1	MLLT11	0.08	0.07	1.17	0.242	0.908
SCZ	EN_L6_IT_2	MLLT11	0.11	0.07	1.54	0.124	0.85
SCZ	IN_ADARB2	MLLT11	-0.00	0.06	-0.02	0.986	0.999
SCZ	IN_LAMP5_LHX6	MLLT11	-0.02	0.08	-0.21	0.834	0.997
SCZ	IN_LAMP5_RELN	MLLT11	-0.01	0.07	-0.12	0.904	0.993
SCZ	IN_PVALB	MLLT11	0.01	0.05	0.21	0.836	0.978
SCZ	IN_PVALB_CHC	MLLT11	0.01	0.08	0.13	0.894	0.993
SCZ	IN_SST	MLLT11	0.04	0.05	0.72	0.474	0.963
SCZ	IN_VIP	MLLT11	0.09	0.04	2.15	0.0318	0.529
SCZ	Micro	MLLT11	0.02	0.09	0.23	0.816	0.983
SCZ	OPC	MLLT11	0.05	0.05	1.00	0.318	0.861
SCZ	Oligo	MLLT11	-0.05	0.05	-1.00	0.319	0.872
SCZ	Adaptive	MLLT3	0.32	0.16	2.08	0.0378	0.999
SCZ	Astro	MLLT3	-0.03	0.04	-0.82	0.414	0.865
SCZ	EN_L2_3_IT	MLLT3	0.04	0.04	1.19	0.236	0.902
SCZ	EN_L3_5_IT_1	MLLT3	0.04	0.03	1.10	0.273	0.999
SCZ	EN_L3_5_IT_2	MLLT3	0.03	0.03	1.04	0.298	0.928
SCZ	EN_L3_5_IT_3	MLLT3	0.06	0.04	1.51	0.131	0.779
SCZ	EN_L5_6_NP	MLLT3	0.06	0.05	1.21	0.225	0.999
SCZ	EN_L5_ET	MLLT3	0.31	0.29	1.10	0.273	0.963
SCZ	EN_L6B	MLLT3	0.14	0.06	2.43	0.0149	0.648
SCZ	EN_L6_CT	MLLT3	0.07	0.04	1.78	0.0745	0.697
SCZ	EN_L6_IT_1	MLLT3	0.09	0.04	2.11	0.0346	0.745
SCZ	EN_L6_IT_2	MLLT3	0.20	0.05	3.95	7.69e-05	0.156
SCZ	Endo	MLLT3	-0.21	0.10	-2.21	0.0274	0.263
SCZ	IN_ADARB2	MLLT3	0.04	0.03	1.12	0.263	0.85
SCZ	IN_LAMP5_LHX6	MLLT3	0.03	0.04	0.94	0.346	0.995
SCZ	IN_LAMP5_RELN	MLLT3	0.07	0.04	2.01	0.0448	0.81
SCZ	IN_PVALB	MLLT3	0.03	0.03	0.90	0.366	0.895
SCZ	IN_PVALB_CHC	MLLT3	0.06	0.04	1.55	0.122	0.833
SCZ	IN_SST	MLLT3	0.04	0.03	1.54	0.124	0.881
SCZ	IN_VIP	MLLT3	-0.00	0.03	-0.08	0.935	0.99
SCZ	Micro	MLLT3	-0.00	0.10	-0.03	0.978	0.998
SCZ	OPC	MLLT3	0.03	0.03	0.86	0.387	0.889
SCZ	Oligo	MLLT3	-0.06	0.04	-1.49	0.136	0.769
SCZ	PC	MLLT3	-0.08	0.09	-0.91	0.364	0.903
SCZ	SMC	MLLT3	-0.25	0.22	-1.13	0.257	0.705
SCZ	VLMC	MLLT3	-0.10	0.10	-0.98	0.328	0.935
SCZ	Adaptive	MLLT6	-0.12	0.14	-0.84	0.402	0.999
SCZ	Astro	MLLT6	0.10	0.04	2.42	0.0155	0.423
SCZ	EN_L2_3_IT	MLLT6	0.02	0.03	0.52	0.601	0.966
SCZ	EN_L3_5_IT_1	MLLT6	0.02	0.04	0.54	0.586	0.999
SCZ	EN_L3_5_IT_2	MLLT6	0.01	0.03	0.33	0.739	0.988
SCZ	EN_L3_5_IT_3	MLLT6	0.03	0.04	0.72	0.473	0.944
SCZ	EN_L5_6_NP	MLLT6	0.03	0.07	0.43	0.665	0.999
SCZ	EN_L5_ET	MLLT6	1.10	0.58	1.88	0.06	0.867
SCZ	EN_L6B	MLLT6	0.01	0.07	0.10	0.921	0.992
SCZ	EN_L6_CT	MLLT6	-0.08	0.05	-1.48	0.14	0.793
SCZ	EN_L6_IT_1	MLLT6	-0.01	0.05	-0.12	0.906	0.992
SCZ	EN_L6_IT_2	MLLT6	-0.14	0.06	-2.29	0.0222	0.708
SCZ	Endo	MLLT6	-0.04	0.08	-0.54	0.593	0.863
SCZ	IN_ADARB2	MLLT6	-0.01	0.05	-0.16	0.876	0.989
SCZ	IN_LAMP5_LHX6	MLLT6	0.14	0.07	2.04	0.041	0.974
SCZ	IN_LAMP5_RELN	MLLT6	-0.05	0.06	-0.96	0.335	0.963
SCZ	IN_PVALB	MLLT6	0.01	0.04	0.20	0.841	0.979
SCZ	IN_PVALB_CHC	MLLT6	0.06	0.07	0.88	0.381	0.93
SCZ	IN_SST	MLLT6	-0.01	0.04	-0.21	0.833	0.995
SCZ	IN_VIP	MLLT6	0.03	0.03	0.96	0.335	0.857
SCZ	Micro	MLLT6	0.06	0.05	1.26	0.208	0.782
SCZ	OPC	MLLT6	0.04	0.04	1.25	0.213	0.816
SCZ	Oligo	MLLT6	0.05	0.03	1.52	0.129	0.761
SCZ	PC	MLLT6	0.10	0.08	1.33	0.184	0.821
SCZ	VLMC	MLLT6	0.09	0.09	0.98	0.325	0.935
SCZ	VLMC	MLPH	0.00	0.15	0.01	0.994	0.999
SCZ	Astro	MLST8	-0.11	0.05	-2.24	0.0251	0.476
SCZ	EN_L2_3_IT	MLST8	-0.03	0.04	-0.60	0.548	0.965
SCZ	EN_L3_5_IT_1	MLST8	-0.02	0.08	-0.25	0.805	0.999
SCZ	EN_L3_5_IT_2	MLST8	-0.08	0.05	-1.48	0.14	0.861
SCZ	EN_L3_5_IT_3	MLST8	-0.04	0.06	-0.65	0.513	0.952
SCZ	EN_L5_6_NP	MLST8	-0.05	0.16	-0.34	0.732	0.999
SCZ	EN_L6B	MLST8	0.09	0.18	0.50	0.616	0.959
SCZ	EN_L6_CT	MLST8	-0.07	0.09	-0.79	0.427	0.915
SCZ	EN_L6_IT_1	MLST8	-0.06	0.08	-0.77	0.442	0.942
SCZ	EN_L6_IT_2	MLST8	0.17	0.17	0.96	0.335	0.932
SCZ	IN_ADARB2	MLST8	0.06	0.08	0.69	0.491	0.925
SCZ	IN_LAMP5_LHX6	MLST8	0.00	0.16	0.02	0.987	0.999
SCZ	IN_LAMP5_RELN	MLST8	-0.11	0.08	-1.40	0.161	0.933
SCZ	IN_PVALB	MLST8	-0.05	0.05	-0.99	0.321	0.892
SCZ	IN_PVALB_CHC	MLST8	-0.08	0.18	-0.47	0.641	0.967
SCZ	IN_SST	MLST8	-0.06	0.07	-0.94	0.347	0.941
SCZ	IN_VIP	MLST8	-0.05	0.06	-0.87	0.383	0.88
SCZ	Micro	MLST8	-0.12	0.12	-1.03	0.303	0.846
SCZ	OPC	MLST8	-0.09	0.06	-1.51	0.131	0.751
SCZ	Oligo	MLST8	-0.09	0.04	-2.19	0.0287	0.565
SCZ	Astro	MLX	-0.03	0.05	-0.53	0.594	0.924
SCZ	EN_L2_3_IT	MLX	-0.05	0.05	-0.98	0.328	0.932
SCZ	EN_L3_5_IT_1	MLX	0.12	0.09	1.42	0.156	0.999
SCZ	EN_L3_5_IT_2	MLX	-0.04	0.06	-0.60	0.548	0.968
SCZ	EN_L3_5_IT_3	MLX	-0.02	0.06	-0.40	0.686	0.969
SCZ	EN_L5_6_NP	MLX	-0.16	0.15	-1.09	0.275	0.999
SCZ	EN_L6B	MLX	0.14	0.16	0.83	0.409	0.926
SCZ	EN_L6_CT	MLX	0.04	0.16	0.26	0.799	0.979
SCZ	EN_L6_IT_1	MLX	-0.03	0.08	-0.37	0.713	0.974
SCZ	EN_L6_IT_2	MLX	-0.02	0.21	-0.10	0.921	0.997
SCZ	IN_ADARB2	MLX	-0.03	0.08	-0.37	0.713	0.97
SCZ	IN_LAMP5_LHX6	MLX	-0.05	0.15	-0.36	0.721	0.997
SCZ	IN_LAMP5_RELN	MLX	-0.03	0.08	-0.33	0.738	0.993
SCZ	IN_PVALB	MLX	0.01	0.06	0.23	0.815	0.977
SCZ	IN_PVALB_CHC	MLX	0.14	0.18	0.83	0.409	0.936
SCZ	IN_SST	MLX	-0.04	0.07	-0.67	0.5	0.967
SCZ	IN_VIP	MLX	0.01	0.06	0.22	0.822	0.975
SCZ	Micro	MLX	0.05	0.08	0.64	0.522	0.928
SCZ	OPC	MLX	0.04	0.06	0.63	0.529	0.93
SCZ	Oligo	MLX	-0.00	0.04	-0.11	0.915	0.988
SCZ	Astro	MLXIP	0.11	0.05	2.11	0.0351	0.521
SCZ	EN_L2_3_IT	MLXIP	0.03	0.03	0.94	0.346	0.934
SCZ	EN_L3_5_IT_1	MLXIP	0.04	0.04	1.03	0.301	0.999
SCZ	EN_L3_5_IT_2	MLXIP	0.08	0.03	2.25	0.0246	0.656
SCZ	EN_L3_5_IT_3	MLXIP	0.03	0.03	0.91	0.361	0.919
SCZ	EN_L5_6_NP	MLXIP	-0.02	0.05	-0.36	0.722	0.999
SCZ	EN_L5_ET	MLXIP	-0.02	0.63	-0.04	0.972	1
SCZ	EN_L6B	MLXIP	-0.01	0.05	-0.17	0.869	0.989
SCZ	EN_L6_CT	MLXIP	0.01	0.04	0.20	0.838	0.981
SCZ	EN_L6_IT_1	MLXIP	0.06	0.05	1.26	0.209	0.887
SCZ	EN_L6_IT_2	MLXIP	0.07	0.06	1.11	0.266	0.929
SCZ	IN_ADARB2	MLXIP	-0.02	0.05	-0.39	0.7	0.968
SCZ	IN_LAMP5_LHX6	MLXIP	0.04	0.05	0.70	0.482	0.995
SCZ	IN_LAMP5_RELN	MLXIP	0.04	0.04	0.93	0.352	0.963
SCZ	IN_PVALB	MLXIP	0.01	0.03	0.33	0.739	0.964
SCZ	IN_PVALB_CHC	MLXIP	0.03	0.07	0.36	0.722	0.978
SCZ	IN_SST	MLXIP	-0.01	0.03	-0.25	0.805	0.992
SCZ	IN_VIP	MLXIP	0.01	0.03	0.37	0.715	0.963
SCZ	Micro	MLXIP	0.02	0.04	0.35	0.724	0.965
SCZ	OPC	MLXIP	0.04	0.04	1.05	0.293	0.855
SCZ	Oligo	MLXIP	0.02	0.03	0.62	0.538	0.932
SCZ	PC	MLXIP	0.03	0.16	0.16	0.875	0.989
SCZ	PVM	MLXIP	0.04	0.12	0.33	0.74	0.978
SCZ	VLMC	MLXIP	-0.04	0.12	-0.32	0.749	0.977
SCZ	Astro	MLXIPL	-0.02	0.08	-0.29	0.771	0.961
SCZ	EN_L2_3_IT	MLXIPL	0.05	0.05	1.16	0.246	0.909
SCZ	EN_L3_5_IT_1	MLXIPL	0.09	0.05	1.86	0.0628	0.999
SCZ	EN_L3_5_IT_2	MLXIPL	0.05	0.03	1.35	0.178	0.882
SCZ	EN_L3_5_IT_3	MLXIPL	0.07	0.03	2.08	0.0378	0.585
SCZ	EN_L5_6_NP	MLXIPL	0.03	0.05	0.59	0.553	0.999
SCZ	EN_L5_ET	MLXIPL	0.17	0.47	0.35	0.723	0.983
SCZ	EN_L6B	MLXIPL	0.16	0.15	1.05	0.292	0.903
SCZ	EN_L6_CT	MLXIPL	0.02	0.06	0.33	0.739	0.973
SCZ	EN_L6_IT_1	MLXIPL	0.12	0.07	1.77	0.0767	0.841
SCZ	EN_L6_IT_2	MLXIPL	0.11	0.08	1.32	0.187	0.889
SCZ	IN_ADARB2	MLXIPL	0.07	0.06	1.14	0.253	0.848
SCZ	IN_LAMP5_LHX6	MLXIPL	0.13	0.09	1.35	0.176	0.995
SCZ	IN_LAMP5_RELN	MLXIPL	0.08	0.19	0.41	0.685	0.993
SCZ	IN_PVALB	MLXIPL	0.01	0.04	0.30	0.764	0.967
SCZ	IN_PVALB_CHC	MLXIPL	0.04	0.07	0.67	0.505	0.948
SCZ	IN_SST	MLXIPL	-0.06	0.05	-1.14	0.255	0.922
SCZ	IN_VIP	MLXIPL	-0.02	0.03	-0.71	0.479	0.911
SCZ	Micro	MLXIPL	-0.09	0.06	-1.51	0.131	0.699
SCZ	OPC	MLXIPL	-0.02	0.09	-0.19	0.85	0.985
SCZ	Oligo	MLXIPL	-0.01	0.06	-0.15	0.878	0.982
SCZ	Astro	MLYCD	-0.13	0.05	-2.42	0.0155	0.423
SCZ	EN_L2_3_IT	MLYCD	-0.02	0.05	-0.39	0.693	0.975
SCZ	EN_L3_5_IT_1	MLYCD	-0.13	0.08	-1.71	0.0881	0.999
SCZ	EN_L3_5_IT_2	MLYCD	-0.09	0.06	-1.51	0.131	0.853
SCZ	EN_L3_5_IT_3	MLYCD	-0.09	0.06	-1.52	0.128	0.774
SCZ	EN_L5_6_NP	MLYCD	-0.05	0.09	-0.60	0.546	0.999
SCZ	EN_L6B	MLYCD	-0.08	0.09	-0.90	0.369	0.916
SCZ	EN_L6_CT	MLYCD	-0.05	0.08	-0.66	0.508	0.937
SCZ	EN_L6_IT_1	MLYCD	-0.10	0.08	-1.16	0.245	0.908
SCZ	EN_L6_IT_2	MLYCD	-0.02	0.10	-0.21	0.83	0.987
SCZ	IN_ADARB2	MLYCD	-0.06	0.07	-0.86	0.387	0.892
SCZ	IN_LAMP5_LHX6	MLYCD	-0.05	0.09	-0.63	0.531	0.995
SCZ	IN_LAMP5_RELN	MLYCD	-0.15	0.06	-2.26	0.024	0.737
SCZ	IN_PVALB	MLYCD	-0.08	0.05	-1.64	0.1	0.755
SCZ	IN_PVALB_CHC	MLYCD	-0.03	0.09	-0.30	0.764	0.981
SCZ	IN_SST	MLYCD	-0.08	0.05	-1.63	0.104	0.868
SCZ	IN_VIP	MLYCD	-0.10	0.05	-2.27	0.0233	0.489
SCZ	Micro	MLYCD	-0.05	0.06	-0.74	0.458	0.909
SCZ	OPC	MLYCD	-0.02	0.04	-0.59	0.556	0.939
SCZ	Oligo	MLYCD	-0.07	0.04	-1.49	0.135	0.769
SCZ	Astro	MMAA	0.06	0.06	1.15	0.251	0.791
SCZ	EN_L2_3_IT	MMAA	0.06	0.05	1.15	0.252	0.912
SCZ	EN_L3_5_IT_1	MMAA	-0.05	0.09	-0.57	0.572	0.999
SCZ	EN_L3_5_IT_2	MMAA	0.10	0.07	1.41	0.158	0.871
SCZ	EN_L3_5_IT_3	MMAA	0.06	0.07	0.90	0.366	0.92
SCZ	EN_L5_6_NP	MMAA	0.16	0.17	0.94	0.346	0.999
SCZ	EN_L6B	MMAA	-0.30	0.21	-1.45	0.146	0.847
SCZ	EN_L6_CT	MMAA	0.22	0.16	1.34	0.179	0.824
SCZ	EN_L6_IT_1	MMAA	0.08	0.09	0.93	0.353	0.925
SCZ	EN_L6_IT_2	MMAA	-0.12	0.22	-0.54	0.59	0.979
SCZ	IN_ADARB2	MMAA	0.23	0.17	1.40	0.161	0.78
SCZ	IN_LAMP5_RELN	MMAA	-0.06	0.10	-0.57	0.57	0.986
SCZ	IN_PVALB	MMAA	0.01	0.06	0.14	0.885	0.983
SCZ	IN_SST	MMAA	0.08	0.08	1.01	0.312	0.932
SCZ	IN_VIP	MMAA	0.00	0.06	0.05	0.959	0.994
SCZ	Micro	MMAA	0.00	0.08	0.01	0.995	0.999
SCZ	OPC	MMAA	-0.00	0.06	-0.03	0.975	0.996
SCZ	Oligo	MMAA	0.05	0.04	1.17	0.243	0.844
SCZ	Astro	MMAB	-0.08	0.05	-1.48	0.138	0.699
SCZ	EN_L2_3_IT	MMAB	-0.02	0.05	-0.37	0.713	0.976
SCZ	EN_L3_5_IT_1	MMAB	0.03	0.08	0.33	0.738	0.999
SCZ	EN_L3_5_IT_2	MMAB	0.03	0.05	0.48	0.631	0.973
SCZ	EN_L3_5_IT_3	MMAB	0.03	0.06	0.58	0.562	0.957
SCZ	EN_L5_6_NP	MMAB	-0.13	0.18	-0.71	0.477	0.999
SCZ	EN_L6B	MMAB	0.06	0.10	0.62	0.538	0.946
SCZ	EN_L6_CT	MMAB	0.09	0.09	0.99	0.324	0.874
SCZ	EN_L6_IT_1	MMAB	0.07	0.08	0.86	0.389	0.935
SCZ	EN_L6_IT_2	MMAB	0.03	0.10	0.33	0.741	0.982
SCZ	IN_ADARB2	MMAB	-0.01	0.08	-0.16	0.876	0.989
SCZ	IN_LAMP5_LHX6	MMAB	0.09	0.09	0.99	0.324	0.995
SCZ	IN_LAMP5_RELN	MMAB	0.04	0.07	0.51	0.61	0.987
SCZ	IN_PVALB	MMAB	0.03	0.06	0.50	0.615	0.944
SCZ	IN_PVALB_CHC	MMAB	-0.02	0.08	-0.24	0.813	0.986
SCZ	IN_SST	MMAB	-0.01	0.06	-0.12	0.906	0.999
SCZ	IN_VIP	MMAB	0.02	0.05	0.31	0.756	0.968
SCZ	Micro	MMAB	0.03	0.09	0.38	0.706	0.964
SCZ	OPC	MMAB	-0.04	0.06	-0.57	0.569	0.94
SCZ	Oligo	MMAB	-0.04	0.05	-0.82	0.414	0.909
SCZ	Astro	MMACHC	-0.04	0.06	-0.75	0.452	0.879
SCZ	EN_L2_3_IT	MMACHC	-0.03	0.05	-0.66	0.507	0.961
SCZ	EN_L3_5_IT_1	MMACHC	-0.14	0.19	-0.75	0.454	0.999
SCZ	EN_L3_5_IT_2	MMACHC	0.07	0.07	0.97	0.332	0.937
SCZ	EN_L3_5_IT_3	MMACHC	0.07	0.07	0.99	0.324	0.901
SCZ	EN_L6_IT_1	MMACHC	-0.28	0.17	-1.64	0.1	0.849
SCZ	IN_ADARB2	MMACHC	0.06	0.18	0.36	0.716	0.97
SCZ	IN_LAMP5_RELN	MMACHC	0.05	0.16	0.30	0.762	0.993
SCZ	IN_PVALB	MMACHC	0.04	0.06	0.60	0.549	0.933
SCZ	IN_SST	MMACHC	0.10	0.14	0.67	0.503	0.967
SCZ	IN_VIP	MMACHC	0.03	0.07	0.40	0.691	0.96
SCZ	OPC	MMACHC	-0.24	0.17	-1.40	0.16	0.771
SCZ	Oligo	MMACHC	-0.05	0.04	-1.34	0.179	0.813
SCZ	Astro	MMADHC	-0.02	0.04	-0.48	0.634	0.934
SCZ	EN_L2_3_IT	MMADHC	0.02	0.03	0.78	0.436	0.955
SCZ	EN_L3_5_IT_1	MMADHC	-0.08	0.06	-1.33	0.185	0.999
SCZ	EN_L3_5_IT_2	MMADHC	0.03	0.04	0.66	0.508	0.963
SCZ	EN_L3_5_IT_3	MMADHC	0.03	0.05	0.74	0.459	0.943
SCZ	EN_L5_6_NP	MMADHC	-0.08	0.08	-1.03	0.302	0.999
SCZ	EN_L6B	MMADHC	0.01	0.09	0.14	0.89	0.989
SCZ	EN_L6_CT	MMADHC	0.05	0.07	0.74	0.457	0.923
SCZ	EN_L6_IT_1	MMADHC	0.11	0.07	1.64	0.1	0.849
SCZ	EN_L6_IT_2	MMADHC	-0.01	0.08	-0.16	0.875	0.992
SCZ	Endo	MMADHC	0.27	0.14	1.94	0.053	0.344
SCZ	IN_ADARB2	MMADHC	0.08	0.07	1.25	0.21	0.822
SCZ	IN_LAMP5_LHX6	MMADHC	0.08	0.07	1.19	0.233	0.995
SCZ	IN_LAMP5_RELN	MMADHC	-0.05	0.06	-0.74	0.459	0.969
SCZ	IN_PVALB	MMADHC	0.05	0.04	1.24	0.215	0.836
SCZ	IN_PVALB_CHC	MMADHC	0.07	0.07	0.91	0.362	0.93
SCZ	IN_SST	MMADHC	0.02	0.05	0.53	0.596	0.973
SCZ	IN_VIP	MMADHC	0.03	0.04	0.76	0.449	0.905
SCZ	Micro	MMADHC	0.04	0.06	0.59	0.557	0.936
SCZ	OPC	MMADHC	-0.03	0.04	-0.68	0.499	0.922
SCZ	Oligo	MMADHC	-0.01	0.03	-0.17	0.862	0.981
SCZ	PC	MMADHC	0.17	0.20	0.86	0.389	0.907
SCZ	Astro	MMD	0.00	0.06	0.02	0.981	0.998
SCZ	EN_L2_3_IT	MMD	-0.04	0.05	-0.86	0.391	0.952
SCZ	EN_L3_5_IT_1	MMD	-0.05	0.06	-0.78	0.436	0.999
SCZ	EN_L3_5_IT_2	MMD	-0.05	0.05	-0.95	0.343	0.94
SCZ	EN_L3_5_IT_3	MMD	0.08	0.05	1.78	0.0756	0.695
SCZ	EN_L5_6_NP	MMD	-0.07	0.07	-1.01	0.314	0.999
SCZ	EN_L6B	MMD	0.04	0.08	0.59	0.553	0.947
SCZ	EN_L6_CT	MMD	-0.06	0.05	-1.29	0.197	0.835
SCZ	EN_L6_IT_1	MMD	0.06	0.06	0.91	0.362	0.926
SCZ	EN_L6_IT_2	MMD	-0.05	0.07	-0.70	0.481	0.967
SCZ	Endo	MMD	0.34	0.18	1.88	0.0596	0.362
SCZ	IN_ADARB2	MMD	-0.09	0.08	-1.08	0.28	0.85
SCZ	IN_LAMP5_LHX6	MMD	0.07	0.18	0.38	0.702	0.997
SCZ	IN_LAMP5_RELN	MMD	-0.14	0.08	-1.78	0.0756	0.885
SCZ	IN_PVALB	MMD	-0.06	0.06	-1.05	0.296	0.88
SCZ	IN_PVALB_CHC	MMD	0.09	0.17	0.49	0.622	0.966
SCZ	IN_SST	MMD	-0.04	0.06	-0.72	0.474	0.963
SCZ	IN_VIP	MMD	-0.06	0.05	-1.18	0.236	0.801
SCZ	Micro	MMD	-0.11	0.05	-2.01	0.0443	0.525
SCZ	OPC	MMD	0.06	0.06	1.02	0.308	0.86
SCZ	Oligo	MMD	-0.06	0.05	-1.23	0.218	0.837
SCZ	Astro	MMD2	-0.18	0.08	-2.21	0.0271	0.484
SCZ	EN_L2_3_IT	MMD2	-0.01	0.07	-0.20	0.844	0.988
SCZ	EN_L3_5_IT_1	MMD2	0.10	0.10	1.00	0.315	0.999
SCZ	EN_L3_5_IT_2	MMD2	-0.03	0.08	-0.39	0.7	0.984
SCZ	EN_L3_5_IT_3	MMD2	0.08	0.09	0.82	0.414	0.934
SCZ	EN_L5_6_NP	MMD2	-0.01	0.06	-0.17	0.866	0.999
SCZ	EN_L5_ET	MMD2	1.11	0.53	2.10	0.036	0.777
SCZ	EN_L6B	MMD2	0.01	0.12	0.06	0.954	0.995
SCZ	EN_L6_CT	MMD2	-0.01	0.08	-0.12	0.908	0.992
SCZ	EN_L6_IT_1	MMD2	0.16	0.20	0.80	0.424	0.935
SCZ	EN_L6_IT_2	MMD2	0.11	0.12	0.94	0.349	0.934
SCZ	IN_ADARB2	MMD2	0.08	0.07	1.15	0.249	0.842
SCZ	IN_LAMP5_LHX6	MMD2	0.07	0.10	0.67	0.502	0.995
SCZ	IN_LAMP5_RELN	MMD2	-0.00	0.06	-0.06	0.948	0.997
SCZ	IN_PVALB	MMD2	0.15	0.08	1.79	0.0727	0.707
SCZ	IN_PVALB_CHC	MMD2	0.19	0.10	1.85	0.065	0.751
SCZ	IN_SST	MMD2	0.09	0.07	1.22	0.223	0.919
SCZ	IN_VIP	MMD2	0.08	0.06	1.41	0.158	0.747
SCZ	Micro	MMD2	-0.10	0.19	-0.52	0.604	0.946
SCZ	OPC	MMD2	-0.06	0.05	-1.15	0.251	0.842
SCZ	Oligo	MMD2	-0.09	0.07	-1.29	0.196	0.823
SCZ	Astro	MME	0.09	0.11	0.82	0.41	0.864
SCZ	EN_L2_3_IT	MME	0.03	0.09	0.30	0.766	0.981
SCZ	EN_L3_5_IT_1	MME	0.01	0.06	0.09	0.931	0.999
SCZ	EN_L3_5_IT_2	MME	-0.15	0.21	-0.72	0.472	0.957
SCZ	EN_L3_5_IT_3	MME	-0.17	0.13	-1.27	0.203	0.849
SCZ	EN_L6_CT	MME	0.35	0.14	2.40	0.0165	0.501
SCZ	IN_PVALB	MME	-0.01	0.10	-0.12	0.905	0.987
SCZ	IN_PVALB_CHC	MME	-0.13	0.06	-2.09	0.037	0.7
SCZ	IN_SST	MME	-0.19	0.12	-1.54	0.123	0.881
SCZ	IN_VIP	MME	-0.05	0.08	-0.63	0.526	0.924
SCZ	OPC	MME	-0.09	0.20	-0.48	0.635	0.954
SCZ	Oligo	MME	-0.06	0.07	-0.89	0.374	0.894
SCZ	Astro	MMEL1	0.10	0.16	0.64	0.524	0.908
SCZ	Astro	MMGT1	0.09	0.05	1.69	0.0903	0.631
SCZ	EN_L2_3_IT	MMGT1	-0.00	0.04	-0.03	0.98	0.997
SCZ	EN_L3_5_IT_1	MMGT1	-0.00	0.08	-0.01	0.992	1
SCZ	EN_L3_5_IT_2	MMGT1	0.05	0.05	0.96	0.338	0.937
SCZ	EN_L3_5_IT_3	MMGT1	0.05	0.05	1.01	0.312	0.897
SCZ	EN_L5_6_NP	MMGT1	0.06	0.14	0.40	0.688	0.999
SCZ	EN_L6B	MMGT1	-0.03	0.10	-0.24	0.807	0.979
SCZ	EN_L6_CT	MMGT1	0.03	0.08	0.37	0.712	0.973
SCZ	EN_L6_IT_1	MMGT1	0.04	0.08	0.53	0.598	0.965
SCZ	EN_L6_IT_2	MMGT1	0.03	0.10	0.29	0.768	0.984
SCZ	Endo	MMGT1	0.27	0.17	1.54	0.123	0.487
SCZ	IN_ADARB2	MMGT1	-0.03	0.07	-0.48	0.63	0.952
SCZ	IN_LAMP5_RELN	MMGT1	-0.00	0.08	-0.04	0.968	0.998
SCZ	IN_PVALB	MMGT1	-0.00	0.06	-0.05	0.96	0.994
SCZ	IN_PVALB_CHC	MMGT1	0.35	0.18	1.99	0.0461	0.726
SCZ	IN_SST	MMGT1	0.10	0.06	1.72	0.0856	0.854
SCZ	IN_VIP	MMGT1	0.01	0.05	0.24	0.812	0.975
SCZ	Micro	MMGT1	0.08	0.08	1.02	0.306	0.846
SCZ	OPC	MMGT1	0.11	0.05	2.01	0.0447	0.607
SCZ	Oligo	MMGT1	-0.01	0.04	-0.39	0.697	0.958
SCZ	Astro	MMP11	-0.05	0.11	-0.42	0.673	0.941
SCZ	EN_L2_3_IT	MMP11	0.02	0.10	0.20	0.841	0.987
SCZ	IN_PVALB	MMP11	-0.20	0.21	-0.97	0.332	0.892
SCZ	IN_SST	MMP11	-0.29	0.21	-1.37	0.171	0.903
SCZ	IN_VIP	MMP11	-0.60	0.18	-3.35	0.000818	0.232
SCZ	Astro	MMP14	-0.02	0.11	-0.15	0.877	0.981
SCZ	Micro	MMP14	-0.11	0.08	-1.39	0.165	0.745
SCZ	Astro	MMP15	-0.10	0.08	-1.19	0.233	0.782
SCZ	EN_L2_3_IT	MMP15	0.08	0.11	0.78	0.435	0.955
SCZ	IN_VIP	MMP15	-0.09	0.18	-0.53	0.599	0.944
SCZ	OPC	MMP15	-0.01	0.09	-0.09	0.932	0.993
SCZ	Astro	MMP16	0.04	0.07	0.52	0.604	0.927
SCZ	EN_L2_3_IT	MMP16	-0.04	0.03	-1.09	0.274	0.921
SCZ	EN_L3_5_IT_1	MMP16	0.05	0.04	1.21	0.225	0.999
SCZ	EN_L3_5_IT_2	MMP16	0.03	0.03	0.92	0.358	0.941
SCZ	EN_L3_5_IT_3	MMP16	-0.00	0.03	-0.02	0.981	0.999
SCZ	EN_L5_6_NP	MMP16	0.01	0.04	0.20	0.838	0.999
SCZ	EN_L5_ET	MMP16	-0.45	0.37	-1.22	0.224	0.938
SCZ	EN_L6B	MMP16	0.05	0.04	1.18	0.239	0.882
SCZ	EN_L6_CT	MMP16	-0.00	0.04	-0.04	0.965	0.999
SCZ	EN_L6_IT_1	MMP16	0.03	0.04	0.79	0.43	0.938
SCZ	EN_L6_IT_2	MMP16	0.11	0.04	2.56	0.0105	0.557
SCZ	Endo	MMP16	-0.24	0.19	-1.30	0.195	0.583
SCZ	IN_ADARB2	MMP16	0.01	0.05	0.15	0.879	0.989
SCZ	IN_LAMP5_LHX6	MMP16	0.06	0.07	0.87	0.387	0.995
SCZ	IN_LAMP5_RELN	MMP16	0.09	0.06	1.42	0.156	0.933
SCZ	IN_PVALB	MMP16	-0.02	0.03	-0.62	0.534	0.93
SCZ	IN_PVALB_CHC	MMP16	-0.06	0.09	-0.65	0.518	0.95
SCZ	IN_SST	MMP16	0.01	0.04	0.29	0.774	0.989
SCZ	IN_VIP	MMP16	0.06	0.04	1.73	0.0839	0.646
SCZ	Micro	MMP16	-0.02	0.09	-0.25	0.8	0.981
SCZ	OPC	MMP16	0.04	0.04	1.08	0.279	0.851
SCZ	Oligo	MMP16	-0.05	0.07	-0.64	0.52	0.929
SCZ	PC	MMP16	-0.22	0.10	-2.28	0.0227	0.53
SCZ	VLMC	MMP16	0.06	0.27	0.24	0.81	0.98
SCZ	Astro	MMP17	0.08	0.07	1.24	0.217	0.77
SCZ	EN_L2_3_IT	MMP17	-0.07	0.06	-1.20	0.231	0.898
SCZ	EN_L3_5_IT_1	MMP17	-0.03	0.05	-0.63	0.526	0.999
SCZ	EN_L3_5_IT_2	MMP17	-0.04	0.05	-0.96	0.336	0.937
SCZ	EN_L3_5_IT_3	MMP17	-0.04	0.06	-0.65	0.517	0.953
SCZ	EN_L5_6_NP	MMP17	0.03	0.08	0.40	0.686	0.999
SCZ	EN_L5_ET	MMP17	0.82	0.53	1.54	0.123	0.902
SCZ	EN_L6B	MMP17	-0.04	0.08	-0.49	0.626	0.962
SCZ	EN_L6_CT	MMP17	-0.18	0.06	-3.13	0.00172	0.26
SCZ	EN_L6_IT_1	MMP17	-0.12	0.08	-1.55	0.122	0.864
SCZ	EN_L6_IT_2	MMP17	-0.16	0.08	-2.06	0.0398	0.739
SCZ	IN_ADARB2	MMP17	-0.01	0.07	-0.09	0.931	0.995
SCZ	IN_LAMP5_LHX6	MMP17	0.07	0.09	0.80	0.425	0.995
SCZ	IN_LAMP5_RELN	MMP17	0.07	0.08	0.87	0.383	0.963
SCZ	IN_PVALB	MMP17	0.01	0.06	0.11	0.91	0.988
SCZ	IN_PVALB_CHC	MMP17	0.06	0.07	0.93	0.353	0.929
SCZ	IN_SST	MMP17	-0.09	0.07	-1.42	0.155	0.891
SCZ	IN_VIP	MMP17	0.03	0.05	0.55	0.584	0.94
SCZ	Micro	MMP17	0.03	0.10	0.31	0.76	0.973
SCZ	OPC	MMP17	0.04	0.04	0.99	0.324	0.866
SCZ	Oligo	MMP17	0.06	0.06	0.88	0.378	0.896
SCZ	Astro	MMP19	-0.20	0.11	-1.90	0.0574	0.57
SCZ	EN_L2_3_IT	MMP19	0.06	0.10	0.55	0.581	0.966
SCZ	EN_L3_5_IT_2	MMP19	-0.15	0.18	-0.84	0.4	0.944
SCZ	EN_L3_5_IT_3	MMP19	-0.39	0.21	-1.86	0.0624	0.679
SCZ	IN_PVALB	MMP19	-0.09	0.17	-0.55	0.582	0.937
SCZ	IN_VIP	MMP19	0.16	0.21	0.76	0.449	0.905
SCZ	OPC	MMP19	-0.14	0.11	-1.27	0.206	0.809
SCZ	Oligo	MMP19	-0.07	0.09	-0.72	0.471	0.922
SCZ	Micro	MMP2	-0.22	0.11	-2.01	0.0446	0.525
SCZ	OPC	MMP2	-0.17	0.09	-1.84	0.0658	0.667
SCZ	EN_L2_3_IT	MMP20	0.12	0.11	1.08	0.279	0.921
SCZ	Oligo	MMP20	0.06	0.12	0.47	0.635	0.952
SCZ	Astro	MMP21	-0.06	0.08	-0.68	0.497	0.899
SCZ	EN_L2_3_IT	MMP21	-0.00	0.09	-0.01	0.991	0.999
SCZ	EN_L3_5_IT_1	MMP21	0.00	0.12	0.01	0.995	1
SCZ	EN_L3_5_IT_2	MMP21	-0.13	0.09	-1.40	0.162	0.871
SCZ	EN_L3_5_IT_3	MMP21	-0.00	0.11	-0.02	0.987	0.999
SCZ	EN_L5_6_NP	MMP21	-0.04	0.23	-0.17	0.862	0.999
SCZ	EN_L6B	MMP21	0.20	0.22	0.91	0.361	0.916
SCZ	EN_L6_CT	MMP21	0.02	0.21	0.08	0.94	0.995
SCZ	EN_L6_IT_1	MMP21	-0.11	0.12	-0.92	0.357	0.925
SCZ	EN_L6_IT_2	MMP21	-0.20	0.29	-0.67	0.502	0.969
SCZ	IN_ADARB2	MMP21	-0.21	0.21	-1.00	0.318	0.862
SCZ	IN_LAMP5_RELN	MMP21	-0.03	0.20	-0.16	0.869	0.993
SCZ	IN_PVALB	MMP21	-0.08	0.08	-1.03	0.304	0.882
SCZ	IN_PVALB_CHC	MMP21	-0.04	0.20	-0.21	0.837	0.987
SCZ	IN_SST	MMP21	-0.25	0.16	-1.54	0.124	0.881
SCZ	IN_VIP	MMP21	-0.00	0.09	-0.01	0.992	0.999
SCZ	Micro	MMP21	0.05	0.11	0.41	0.683	0.962
SCZ	OPC	MMP21	-0.11	0.10	-1.02	0.307	0.86
SCZ	Oligo	MMP21	-0.04	0.07	-0.63	0.526	0.929
SCZ	Astro	MMP24	0.03	0.06	0.44	0.663	0.939
SCZ	EN_L2_3_IT	MMP24	-0.02	0.03	-0.80	0.423	0.955
SCZ	EN_L3_5_IT_1	MMP24	-0.01	0.05	-0.30	0.765	0.999
SCZ	EN_L3_5_IT_2	MMP24	-0.02	0.03	-0.51	0.609	0.972
SCZ	EN_L3_5_IT_3	MMP24	0.01	0.03	0.30	0.764	0.981
SCZ	EN_L5_6_NP	MMP24	-0.07	0.05	-1.39	0.164	0.999
SCZ	EN_L5_ET	MMP24	0.30	0.44	0.70	0.486	0.983
SCZ	EN_L6B	MMP24	0.11	0.06	1.79	0.0742	0.767
SCZ	EN_L6_CT	MMP24	-0.04	0.05	-0.81	0.421	0.913
SCZ	EN_L6_IT_1	MMP24	-0.01	0.05	-0.24	0.808	0.984
SCZ	EN_L6_IT_2	MMP24	0.00	0.07	0.03	0.976	0.998
SCZ	Endo	MMP24	-0.06	0.19	-0.31	0.758	0.927
SCZ	IN_ADARB2	MMP24	0.02	0.04	0.54	0.592	0.948
SCZ	IN_LAMP5_LHX6	MMP24	0.02	0.05	0.34	0.734	0.997
SCZ	IN_LAMP5_RELN	MMP24	0.06	0.04	1.47	0.142	0.931
SCZ	IN_PVALB	MMP24	-0.02	0.03	-0.69	0.492	0.926
SCZ	IN_PVALB_CHC	MMP24	0.01	0.06	0.24	0.809	0.985
SCZ	IN_SST	MMP24	-0.02	0.03	-0.47	0.64	0.983
SCZ	IN_VIP	MMP24	-0.04	0.03	-1.36	0.173	0.753
SCZ	Micro	MMP24	0.05	0.08	0.61	0.541	0.933
SCZ	OPC	MMP24	0.01	0.05	0.18	0.855	0.985
SCZ	Oligo	MMP24	-0.01	0.05	-0.21	0.836	0.979
SCZ	PC	MMP24	-0.01	0.19	-0.06	0.95	0.996
SCZ	Astro	MMP24OS	0.07	0.05	1.45	0.146	0.708
SCZ	EN_L2_3_IT	MMP24OS	-0.02	0.04	-0.44	0.661	0.974
SCZ	EN_L3_5_IT_1	MMP24OS	-0.03	0.07	-0.36	0.722	0.999
SCZ	EN_L3_5_IT_2	MMP24OS	-0.07	0.05	-1.43	0.154	0.87
SCZ	EN_L3_5_IT_3	MMP24OS	-0.05	0.05	-1.01	0.313	0.897
SCZ	EN_L5_6_NP	MMP24OS	-0.04	0.08	-0.47	0.641	0.999
SCZ	EN_L6B	MMP24OS	0.05	0.09	0.51	0.609	0.958
SCZ	EN_L6_CT	MMP24OS	0.07	0.08	0.95	0.341	0.885
SCZ	EN_L6_IT_1	MMP24OS	-0.05	0.07	-0.69	0.492	0.946
SCZ	EN_L6_IT_2	MMP24OS	0.07	0.09	0.81	0.416	0.955
SCZ	Endo	MMP24OS	-0.00	0.13	-0.02	0.983	0.996
SCZ	IN_ADARB2	MMP24OS	0.07	0.08	0.93	0.352	0.876
SCZ	IN_LAMP5_LHX6	MMP24OS	0.02	0.08	0.30	0.768	0.997
SCZ	IN_LAMP5_RELN	MMP24OS	0.09	0.07	1.31	0.19	0.942
SCZ	IN_PVALB	MMP24OS	0.01	0.05	0.12	0.901	0.987
SCZ	IN_PVALB_CHC	MMP24OS	0.03	0.09	0.31	0.756	0.98
SCZ	IN_SST	MMP24OS	0.02	0.05	0.40	0.693	0.983
SCZ	IN_VIP	MMP24OS	-0.04	0.06	-0.78	0.434	0.898
SCZ	Micro	MMP24OS	-0.04	0.05	-0.81	0.42	0.892
SCZ	OPC	MMP24OS	0.05	0.04	1.19	0.233	0.831
SCZ	Oligo	MMP24OS	0.02	0.04	0.39	0.695	0.958
SCZ	PC	MMP24OS	0.22	0.19	1.17	0.242	0.863
SCZ	PVM	MMP24OS	0.41	0.19	2.12	0.0338	0.524
SCZ	VLMC	MMP24OS	0.06	0.12	0.50	0.617	0.966
SCZ	Astro	MMP25	0.14	0.09	1.47	0.143	0.705
SCZ	EN_L2_3_IT	MMP25	0.06	0.08	0.78	0.433	0.955
SCZ	EN_L3_5_IT_1	MMP25	0.03	0.17	0.14	0.886	0.999
SCZ	EN_L3_5_IT_2	MMP25	0.07	0.09	0.72	0.471	0.956
SCZ	EN_L3_5_IT_3	MMP25	0.02	0.09	0.17	0.862	0.988
SCZ	EN_L5_6_NP	MMP25	-0.22	0.19	-1.18	0.238	0.999
SCZ	EN_L6B	MMP25	0.12	0.22	0.54	0.592	0.954
SCZ	EN_L6_IT_1	MMP25	-0.23	0.20	-1.13	0.258	0.908
SCZ	IN_ADARB2	MMP25	-0.25	0.18	-1.38	0.167	0.782
SCZ	IN_LAMP5_RELN	MMP25	-0.07	0.20	-0.35	0.728	0.993
SCZ	IN_PVALB	MMP25	-0.00	0.09	-0.01	0.993	0.999
SCZ	IN_SST	MMP25	-0.19	0.17	-1.07	0.283	0.926
SCZ	IN_VIP	MMP25	0.03	0.08	0.41	0.68	0.957
SCZ	OPC	MMP25	-0.00	0.19	-0.01	0.991	0.998
SCZ	Oligo	MMP25	0.10	0.09	1.07	0.287	0.862
SCZ	Astro	MMP26	0.02	0.09	0.20	0.839	0.976
SCZ	EN_L2_3_IT	MMP26	0.03	0.08	0.38	0.705	0.975
SCZ	EN_L3_5_IT_2	MMP26	-0.08	0.18	-0.45	0.649	0.977
SCZ	EN_L3_5_IT_3	MMP26	-0.22	0.15	-1.47	0.142	0.79
SCZ	IN_PVALB	MMP26	-0.09	0.11	-0.77	0.442	0.916
SCZ	IN_SST	MMP26	-0.52	0.20	-2.65	0.00798	0.742
SCZ	IN_VIP	MMP26	-0.10	0.16	-0.65	0.514	0.92
SCZ	OPC	MMP26	-0.29	0.19	-1.51	0.131	0.751
SCZ	Oligo	MMP26	-0.03	0.09	-0.30	0.761	0.968
SCZ	Astro	MMP28	-0.02	0.05	-0.49	0.624	0.932
SCZ	EN_L2_3_IT	MMP28	-0.06	0.04	-1.30	0.192	0.873
SCZ	EN_L3_5_IT_1	MMP28	-0.10	0.09	-1.14	0.256	0.999
SCZ	EN_L3_5_IT_2	MMP28	-0.02	0.07	-0.27	0.787	0.993
SCZ	EN_L3_5_IT_3	MMP28	-0.09	0.07	-1.41	0.159	0.812
SCZ	EN_L5_6_NP	MMP28	-0.10	0.18	-0.56	0.573	0.999
SCZ	EN_L6B	MMP28	0.02	0.11	0.14	0.885	0.989
SCZ	EN_L6_CT	MMP28	-0.04	0.17	-0.26	0.798	0.979
SCZ	EN_L6_IT_1	MMP28	-0.03	0.18	-0.18	0.854	0.987
SCZ	Endo	MMP28	-0.27	0.18	-1.50	0.134	0.507
SCZ	IN_ADARB2	MMP28	-0.08	0.06	-1.35	0.176	0.787
SCZ	IN_LAMP5_LHX6	MMP28	-0.20	0.18	-1.16	0.248	0.995
SCZ	IN_LAMP5_RELN	MMP28	-0.06	0.07	-0.83	0.405	0.964
SCZ	IN_PVALB	MMP28	-0.06	0.06	-0.93	0.354	0.894
SCZ	IN_SST	MMP28	-0.11	0.07	-1.59	0.111	0.876
SCZ	IN_VIP	MMP28	-0.12	0.06	-2.12	0.0344	0.55
SCZ	Micro	MMP28	-0.30	0.18	-1.64	0.102	0.658
SCZ	OPC	MMP28	-0.16	0.16	-1.01	0.315	0.861
SCZ	Oligo	MMP28	-0.01	0.06	-0.20	0.844	0.98
SCZ	Micro	MMRN1	-0.06	0.11	-0.57	0.567	0.936
SCZ	Astro	MMRN2	0.16	0.09	1.84	0.0659	0.589
SCZ	EN_L2_3_IT	MMRN2	0.04	0.09	0.40	0.687	0.975
SCZ	EN_L3_5_IT_2	MMRN2	-0.10	0.18	-0.53	0.598	0.971
SCZ	EN_L3_5_IT_3	MMRN2	-0.05	0.10	-0.51	0.612	0.961
SCZ	Endo	MMRN2	0.03	0.09	0.31	0.757	0.927
SCZ	IN_PVALB	MMRN2	-0.00	0.07	-0.01	0.992	0.999
SCZ	IN_SST	MMRN2	-0.11	0.19	-0.57	0.569	0.972
SCZ	OPC	MMRN2	0.09	0.20	0.46	0.646	0.958
SCZ	Oligo	MMRN2	0.09	0.10	0.97	0.332	0.878
SCZ	Astro	MMS19	0.01	0.03	0.23	0.82	0.971
SCZ	EN_L2_3_IT	MMS19	-0.05	0.02	-2.34	0.0194	0.693
SCZ	EN_L3_5_IT_1	MMS19	-0.07	0.03	-2.07	0.0383	0.999
SCZ	EN_L3_5_IT_2	MMS19	-0.00	0.03	-0.00	0.998	1
SCZ	EN_L3_5_IT_3	MMS19	-0.01	0.03	-0.43	0.669	0.966
SCZ	EN_L5_6_NP	MMS19	0.01	0.05	0.28	0.78	0.999
SCZ	EN_L5_ET	MMS19	0.09	0.40	0.22	0.827	0.988
SCZ	EN_L6B	MMS19	-0.01	0.05	-0.27	0.788	0.979
SCZ	EN_L6_CT	MMS19	-0.10	0.05	-2.04	0.0413	0.609
SCZ	EN_L6_IT_1	MMS19	0.00	0.04	0.01	0.989	0.999
SCZ	EN_L6_IT_2	MMS19	0.02	0.05	0.47	0.636	0.981
SCZ	Endo	MMS19	0.10	0.11	0.93	0.351	0.73
SCZ	IN_ADARB2	MMS19	-0.01	0.04	-0.14	0.891	0.991
SCZ	IN_LAMP5_LHX6	MMS19	-0.08	0.05	-1.55	0.122	0.995
SCZ	IN_LAMP5_RELN	MMS19	0.01	0.04	0.27	0.785	0.993
SCZ	IN_PVALB	MMS19	-0.02	0.03	-0.83	0.405	0.91
SCZ	IN_PVALB_CHC	MMS19	0.05	0.05	1.02	0.309	0.921
SCZ	IN_SST	MMS19	-0.06	0.03	-1.67	0.0958	0.864
SCZ	IN_VIP	MMS19	-0.00	0.03	-0.06	0.954	0.993
SCZ	Micro	MMS19	-0.01	0.04	-0.25	0.8	0.981
SCZ	OPC	MMS19	0.04	0.03	1.31	0.19	0.795
SCZ	Oligo	MMS19	-0.03	0.02	-1.12	0.264	0.852
SCZ	PC	MMS19	-0.15	0.14	-1.07	0.287	0.893
SCZ	VLMC	MMS19	-0.01	0.11	-0.11	0.911	0.987
SCZ	Astro	MMS22L	-0.03	0.05	-0.58	0.56	0.918
SCZ	EN_L2_3_IT	MMS22L	0.03	0.06	0.45	0.653	0.972
SCZ	EN_L3_5_IT_1	MMS22L	-0.28	0.22	-1.23	0.22	0.999
SCZ	EN_L3_5_IT_2	MMS22L	-0.03	0.06	-0.46	0.645	0.977
SCZ	EN_L3_5_IT_3	MMS22L	0.05	0.06	0.80	0.424	0.938
SCZ	EN_L5_6_NP	MMS22L	-0.18	0.21	-0.88	0.379	0.999
SCZ	EN_L6B	MMS22L	0.01	0.12	0.11	0.911	0.99
SCZ	EN_L6_CT	MMS22L	0.13	0.10	1.29	0.197	0.835
SCZ	EN_L6_IT_1	MMS22L	0.06	0.12	0.49	0.624	0.967
SCZ	EN_L6_IT_2	MMS22L	-0.12	0.12	-1.08	0.279	0.929
SCZ	Endo	MMS22L	-0.25	0.20	-1.28	0.202	0.592
SCZ	IN_ADARB2	MMS22L	-0.02	0.09	-0.20	0.84	0.984
SCZ	IN_LAMP5_LHX6	MMS22L	-0.52	0.22	-2.38	0.0174	0.925
SCZ	IN_LAMP5_RELN	MMS22L	-0.04	0.09	-0.45	0.649	0.989
SCZ	IN_PVALB	MMS22L	-0.05	0.09	-0.53	0.599	0.94
SCZ	IN_SST	MMS22L	0.06	0.10	0.55	0.581	0.972
SCZ	IN_VIP	MMS22L	0.01	0.06	0.20	0.839	0.976
SCZ	Micro	MMS22L	-0.04	0.07	-0.60	0.546	0.934
SCZ	OPC	MMS22L	-0.11	0.04	-2.53	0.0113	0.477
SCZ	Oligo	MMS22L	-0.03	0.04	-0.74	0.461	0.919
SCZ	PC	MMS22L	-0.42	0.21	-2.00	0.0457	0.609
SCZ	VLMC	MMS22L	-0.10	0.28	-0.35	0.73	0.972
SCZ	Astro	MMUT	0.03	0.05	0.65	0.516	0.905
SCZ	EN_L2_3_IT	MMUT	0.03	0.03	1.10	0.272	0.921
SCZ	EN_L3_5_IT_1	MMUT	0.03	0.05	0.71	0.48	0.999
SCZ	EN_L3_5_IT_2	MMUT	0.06	0.04	1.53	0.126	0.849
SCZ	EN_L3_5_IT_3	MMUT	0.00	0.04	0.12	0.902	0.991
SCZ	EN_L5_6_NP	MMUT	0.09	0.07	1.33	0.184	0.999
SCZ	EN_L6B	MMUT	0.08	0.07	1.18	0.24	0.882
SCZ	EN_L6_CT	MMUT	-0.02	0.06	-0.39	0.698	0.972
SCZ	EN_L6_IT_1	MMUT	0.05	0.06	0.77	0.439	0.942
SCZ	EN_L6_IT_2	MMUT	0.02	0.07	0.25	0.803	0.984
SCZ	Endo	MMUT	0.18	0.17	1.07	0.286	0.683
SCZ	IN_ADARB2	MMUT	0.04	0.05	0.72	0.474	0.92
SCZ	IN_LAMP5_LHX6	MMUT	-0.04	0.06	-0.58	0.561	0.995
SCZ	IN_LAMP5_RELN	MMUT	0.02	0.05	0.33	0.742	0.993
SCZ	IN_PVALB	MMUT	-0.00	0.04	-0.12	0.904	0.987
SCZ	IN_PVALB_CHC	MMUT	0.00	0.07	0.05	0.962	0.999
SCZ	IN_SST	MMUT	0.08	0.04	1.80	0.0718	0.841
SCZ	IN_VIP	MMUT	0.02	0.03	0.49	0.623	0.946
SCZ	Micro	MMUT	0.07	0.06	1.05	0.295	0.84
SCZ	OPC	MMUT	0.01	0.04	0.33	0.74	0.976
SCZ	Oligo	MMUT	0.02	0.03	0.53	0.597	0.945
SCZ	PC	MMUT	0.02	0.19	0.09	0.929	0.996
SCZ	Astro	MN1	-0.09	0.08	-1.07	0.287	0.81
SCZ	EN_L2_3_IT	MN1	-0.06	0.10	-0.59	0.558	0.965
SCZ	EN_L3_5_IT_1	MN1	-0.08	0.16	-0.47	0.638	0.999
SCZ	EN_L3_5_IT_2	MN1	-0.06	0.12	-0.47	0.64	0.974
SCZ	EN_L6_IT_1	MN1	-0.69	0.24	-2.84	0.00446	0.551
SCZ	EN_L6_IT_2	MN1	-0.59	0.30	-1.96	0.0496	0.754
SCZ	Endo	MN1	0.55	0.26	2.11	0.0346	0.293
SCZ	IN_ADARB2	MN1	-0.04	0.05	-0.65	0.519	0.932
SCZ	IN_LAMP5_LHX6	MN1	-0.06	0.08	-0.80	0.423	0.995
SCZ	IN_LAMP5_RELN	MN1	-0.09	0.06	-1.46	0.144	0.931
SCZ	IN_PVALB	MN1	-0.30	0.20	-1.50	0.133	0.793
SCZ	IN_SST	MN1	-0.00	0.10	-0.02	0.984	0.999
SCZ	IN_VIP	MN1	0.05	0.06	0.86	0.388	0.882
SCZ	OPC	MN1	0.03	0.06	0.45	0.652	0.958
SCZ	Oligo	MN1	0.00	0.08	0.05	0.96	0.995
SCZ	Adaptive	MNAT1	0.05	0.17	0.32	0.75	0.999
SCZ	Astro	MNAT1	-0.04	0.03	-1.36	0.174	0.739
SCZ	EN_L2_3_IT	MNAT1	-0.03	0.02	-1.21	0.225	0.897
SCZ	EN_L3_5_IT_1	MNAT1	-0.03	0.03	-0.89	0.372	0.999
SCZ	EN_L3_5_IT_2	MNAT1	0.00	0.03	0.00	0.998	1
SCZ	EN_L3_5_IT_3	MNAT1	-0.00	0.02	-0.02	0.987	0.999
SCZ	EN_L5_6_NP	MNAT1	0.04	0.03	1.14	0.254	0.999
SCZ	EN_L5_ET	MNAT1	-0.28	0.24	-1.18	0.238	0.95
SCZ	EN_L6B	MNAT1	0.01	0.04	0.29	0.775	0.979
SCZ	EN_L6_CT	MNAT1	-0.04	0.03	-1.46	0.144	0.797
SCZ	EN_L6_IT_1	MNAT1	0.01	0.04	0.29	0.771	0.982
SCZ	EN_L6_IT_2	MNAT1	-0.02	0.04	-0.40	0.686	0.982
SCZ	Endo	MNAT1	0.01	0.08	0.17	0.863	0.962
SCZ	IN_ADARB2	MNAT1	-0.01	0.03	-0.24	0.807	0.98
SCZ	IN_LAMP5_LHX6	MNAT1	-0.01	0.03	-0.19	0.851	0.997
SCZ	IN_LAMP5_RELN	MNAT1	0.05	0.03	1.45	0.147	0.931
SCZ	IN_PVALB	MNAT1	0.03	0.02	1.18	0.239	0.85
SCZ	IN_PVALB_CHC	MNAT1	0.02	0.04	0.53	0.598	0.961
SCZ	IN_SST	MNAT1	0.04	0.02	1.61	0.108	0.87
SCZ	IN_VIP	MNAT1	0.01	0.02	0.49	0.626	0.946
SCZ	Micro	MNAT1	-0.04	0.04	-1.02	0.309	0.846
SCZ	OPC	MNAT1	-0.02	0.02	-0.96	0.336	0.872
SCZ	Oligo	MNAT1	-0.03	0.02	-1.35	0.176	0.812
SCZ	PC	MNAT1	-0.04	0.07	-0.60	0.548	0.952
SCZ	PVM	MNAT1	0.03	0.15	0.17	0.866	0.991
SCZ	SMC	MNAT1	0.19	0.20	0.93	0.35	0.766
SCZ	VLMC	MNAT1	0.12	0.09	1.34	0.181	0.925
SCZ	Micro	MNDA	-0.01	0.07	-0.19	0.851	0.987
SCZ	PC	MNDA	-0.81	0.22	-3.66	0.000256	0.146
SCZ	Astro	MNS1	-0.06	0.07	-0.81	0.419	0.867
SCZ	EN_L2_3_IT	MNS1	0.10	0.05	1.97	0.0488	0.739
SCZ	EN_L3_5_IT_1	MNS1	0.14	0.07	2.01	0.0445	0.999
SCZ	EN_L3_5_IT_2	MNS1	0.09	0.05	1.87	0.0613	0.765
SCZ	EN_L3_5_IT_3	MNS1	0.10	0.05	1.96	0.0504	0.637
SCZ	EN_L5_6_NP	MNS1	0.08	0.10	0.79	0.427	0.999
SCZ	EN_L6B	MNS1	0.19	0.09	2.10	0.0355	0.707
SCZ	EN_L6_CT	MNS1	0.08	0.06	1.29	0.196	0.835
SCZ	EN_L6_IT_1	MNS1	0.14	0.08	1.66	0.0977	0.849
SCZ	EN_L6_IT_2	MNS1	0.03	0.09	0.36	0.72	0.982
SCZ	IN_ADARB2	MNS1	0.00	0.07	0.07	0.944	0.996
SCZ	IN_LAMP5_LHX6	MNS1	0.00	0.08	0.04	0.965	0.998
SCZ	IN_LAMP5_RELN	MNS1	0.20	0.07	2.81	0.00495	0.656
SCZ	IN_PVALB	MNS1	0.17	0.07	2.48	0.0133	0.502
SCZ	IN_PVALB_CHC	MNS1	0.42	0.19	2.27	0.0234	0.661
SCZ	IN_SST	MNS1	0.21	0.07	2.86	0.00422	0.738
SCZ	IN_VIP	MNS1	0.09	0.05	2.00	0.0452	0.586
SCZ	OPC	MNS1	-0.09	0.07	-1.22	0.222	0.822
SCZ	Oligo	MNS1	-0.01	0.06	-0.15	0.877	0.982
SCZ	Astro	MNT	0.06	0.06	1.00	0.318	0.823
SCZ	EN_L2_3_IT	MNT	-0.09	0.04	-2.18	0.0292	0.719
SCZ	EN_L3_5_IT_1	MNT	-0.09	0.07	-1.23	0.218	0.999
SCZ	EN_L3_5_IT_2	MNT	-0.00	0.05	-0.01	0.995	1
SCZ	EN_L3_5_IT_3	MNT	-0.04	0.05	-0.85	0.394	0.929
SCZ	EN_L5_6_NP	MNT	-0.22	0.17	-1.31	0.19	0.999
SCZ	EN_L6B	MNT	0.05	0.09	0.61	0.539	0.946
SCZ	EN_L6_CT	MNT	-0.03	0.08	-0.42	0.677	0.968
SCZ	EN_L6_IT_1	MNT	-0.07	0.09	-0.83	0.406	0.935
SCZ	EN_L6_IT_2	MNT	-0.18	0.10	-1.79	0.0733	0.802
SCZ	IN_ADARB2	MNT	-0.07	0.08	-0.84	0.401	0.898
SCZ	IN_LAMP5_LHX6	MNT	0.11	0.18	0.62	0.537	0.995
SCZ	IN_LAMP5_RELN	MNT	-0.13	0.08	-1.52	0.129	0.931
SCZ	IN_PVALB	MNT	-0.08	0.06	-1.30	0.194	0.823
SCZ	IN_PVALB_CHC	MNT	-0.17	0.19	-0.89	0.374	0.93
SCZ	IN_SST	MNT	-0.12	0.06	-2.05	0.0406	0.804
SCZ	IN_VIP	MNT	-0.03	0.05	-0.67	0.506	0.918
SCZ	Micro	MNT	-0.04	0.07	-0.61	0.544	0.934
SCZ	OPC	MNT	0.17	0.07	2.51	0.0119	0.483
SCZ	Oligo	MNT	0.03	0.04	0.74	0.458	0.919
SCZ	EN_L2_3_IT	MNX1	-0.00	0.25	-0.01	0.991	0.999
SCZ	Astro	MOAP1	-0.02	0.05	-0.32	0.749	0.961
SCZ	EN_L2_3_IT	MOAP1	0.07	0.05	1.49	0.136	0.848
SCZ	EN_L3_5_IT_1	MOAP1	0.06	0.07	0.94	0.348	0.999
SCZ	EN_L3_5_IT_2	MOAP1	0.03	0.06	0.47	0.636	0.973
SCZ	EN_L3_5_IT_3	MOAP1	0.03	0.06	0.52	0.606	0.961
SCZ	EN_L5_6_NP	MOAP1	-0.03	0.08	-0.36	0.719	0.999
SCZ	EN_L6B	MOAP1	0.10	0.08	1.24	0.216	0.876
SCZ	EN_L6_CT	MOAP1	0.02	0.08	0.24	0.809	0.98
SCZ	EN_L6_IT_1	MOAP1	0.08	0.08	0.92	0.359	0.926
SCZ	EN_L6_IT_2	MOAP1	0.06	0.09	0.72	0.471	0.967
SCZ	Endo	MOAP1	-0.31	0.18	-1.71	0.0871	0.425
SCZ	IN_ADARB2	MOAP1	0.22	0.07	3.18	0.00146	0.264
SCZ	IN_LAMP5_LHX6	MOAP1	0.13	0.08	1.54	0.123	0.995
SCZ	IN_LAMP5_RELN	MOAP1	0.10	0.07	1.51	0.132	0.931
SCZ	IN_PVALB	MOAP1	-0.00	0.06	-0.07	0.946	0.992
SCZ	IN_PVALB_CHC	MOAP1	0.04	0.08	0.42	0.672	0.974
SCZ	IN_SST	MOAP1	0.01	0.06	0.22	0.822	0.994
SCZ	IN_VIP	MOAP1	0.07	0.05	1.41	0.157	0.746
SCZ	Micro	MOAP1	0.03	0.08	0.42	0.678	0.962
SCZ	OPC	MOAP1	0.02	0.05	0.45	0.65	0.958
SCZ	Oligo	MOAP1	-0.02	0.05	-0.54	0.586	0.945
SCZ	Astro	MOB1A	0.03	0.04	0.69	0.491	0.898
SCZ	EN_L2_3_IT	MOB1A	0.04	0.03	1.17	0.24	0.904
SCZ	EN_L3_5_IT_1	MOB1A	0.04	0.06	0.75	0.453	0.999
SCZ	EN_L3_5_IT_2	MOB1A	0.05	0.04	1.28	0.202	0.9
SCZ	EN_L3_5_IT_3	MOB1A	0.09	0.04	2.37	0.018	0.504
SCZ	EN_L5_6_NP	MOB1A	0.02	0.08	0.30	0.766	0.999
SCZ	EN_L6B	MOB1A	0.08	0.07	1.17	0.241	0.882
SCZ	EN_L6_CT	MOB1A	0.07	0.06	1.28	0.199	0.835
SCZ	EN_L6_IT_1	MOB1A	0.10	0.07	1.42	0.156	0.882
SCZ	EN_L6_IT_2	MOB1A	-0.01	0.08	-0.09	0.926	0.997
SCZ	Endo	MOB1A	0.19	0.12	1.66	0.0964	0.444
SCZ	IN_ADARB2	MOB1A	0.03	0.06	0.55	0.582	0.948
SCZ	IN_LAMP5_LHX6	MOB1A	0.02	0.07	0.34	0.733	0.997
SCZ	IN_LAMP5_RELN	MOB1A	-0.00	0.06	-0.03	0.978	0.998
SCZ	IN_PVALB	MOB1A	0.05	0.04	1.29	0.196	0.823
SCZ	IN_PVALB_CHC	MOB1A	0.06	0.07	0.95	0.344	0.925
SCZ	IN_SST	MOB1A	0.09	0.05	1.94	0.0525	0.823
SCZ	IN_VIP	MOB1A	0.04	0.04	1.21	0.228	0.8
SCZ	Micro	MOB1A	-0.03	0.04	-0.64	0.523	0.928
SCZ	OPC	MOB1A	0.00	0.04	0.01	0.988	0.998
SCZ	Oligo	MOB1A	0.03	0.03	1.15	0.251	0.847
SCZ	PC	MOB1A	0.27	0.16	1.71	0.0869	0.7
SCZ	Astro	MOB1B	0.05	0.04	1.20	0.23	0.78
SCZ	EN_L2_3_IT	MOB1B	0.06	0.04	1.66	0.0967	0.814
SCZ	EN_L3_5_IT_1	MOB1B	0.03	0.05	0.52	0.601	0.999
SCZ	EN_L3_5_IT_2	MOB1B	0.03	0.04	0.88	0.38	0.942
SCZ	EN_L3_5_IT_3	MOB1B	0.08	0.04	2.09	0.0362	0.577
SCZ	EN_L5_6_NP	MOB1B	0.05	0.05	0.87	0.384	0.999
SCZ	EN_L5_ET	MOB1B	-0.01	0.39	-0.02	0.98	1
SCZ	EN_L6B	MOB1B	0.14	0.06	2.29	0.0221	0.669
SCZ	EN_L6_CT	MOB1B	0.06	0.05	1.18	0.24	0.839
SCZ	EN_L6_IT_1	MOB1B	0.03	0.05	0.61	0.539	0.956
SCZ	EN_L6_IT_2	MOB1B	0.07	0.07	0.94	0.346	0.934
SCZ	Endo	MOB1B	-0.01	0.14	-0.06	0.951	0.988
SCZ	IN_ADARB2	MOB1B	0.04	0.05	0.85	0.397	0.895
SCZ	IN_LAMP5_LHX6	MOB1B	0.10	0.07	1.45	0.148	0.995
SCZ	IN_LAMP5_RELN	MOB1B	0.01	0.05	0.12	0.908	0.993
SCZ	IN_PVALB	MOB1B	0.05	0.03	1.51	0.132	0.793
SCZ	IN_PVALB_CHC	MOB1B	-0.02	0.06	-0.35	0.727	0.978
SCZ	IN_SST	MOB1B	0.09	0.04	2.25	0.0244	0.773
SCZ	IN_VIP	MOB1B	0.05	0.03	1.59	0.111	0.69
SCZ	Micro	MOB1B	-0.03	0.04	-0.68	0.497	0.92
SCZ	OPC	MOB1B	0.12	0.03	3.56	0.000364	0.306
SCZ	Oligo	MOB1B	0.04	0.05	0.87	0.385	0.898
SCZ	PC	MOB1B	-0.15	0.08	-1.89	0.0582	0.64
SCZ	PVM	MOB1B	0.07	0.12	0.59	0.556	0.93
SCZ	SMC	MOB1B	0.58	0.37	1.56	0.119	0.566
SCZ	VLMC	MOB1B	0.19	0.13	1.44	0.149	0.911
SCZ	Astro	MOB2	0.02	0.05	0.44	0.663	0.939
SCZ	EN_L2_3_IT	MOB2	0.02	0.04	0.51	0.611	0.968
SCZ	EN_L3_5_IT_1	MOB2	0.04	0.05	0.81	0.419	0.999
SCZ	EN_L3_5_IT_2	MOB2	0.05	0.05	1.01	0.313	0.929
SCZ	EN_L3_5_IT_3	MOB2	0.05	0.05	1.20	0.228	0.864
SCZ	EN_L5_6_NP	MOB2	0.09	0.07	1.26	0.209	0.999
SCZ	EN_L5_ET	MOB2	-0.57	0.53	-1.07	0.287	0.964
SCZ	EN_L6B	MOB2	0.03	0.07	0.44	0.66	0.966
SCZ	EN_L6_CT	MOB2	0.01	0.07	0.20	0.844	0.983
SCZ	EN_L6_IT_1	MOB2	0.05	0.07	0.74	0.461	0.944
SCZ	EN_L6_IT_2	MOB2	0.09	0.08	1.07	0.282	0.929
SCZ	Endo	MOB2	0.09	0.11	0.82	0.415	0.769
SCZ	IN_ADARB2	MOB2	0.06	0.06	1.06	0.288	0.854
SCZ	IN_LAMP5_LHX6	MOB2	0.06	0.08	0.83	0.408	0.995
SCZ	IN_LAMP5_RELN	MOB2	0.00	0.06	0.05	0.962	0.997
SCZ	IN_PVALB	MOB2	-0.02	0.05	-0.39	0.693	0.958
SCZ	IN_PVALB_CHC	MOB2	-0.01	0.09	-0.11	0.914	0.995
SCZ	IN_SST	MOB2	-0.00	0.06	-0.00	0.998	1
SCZ	IN_VIP	MOB2	0.04	0.04	0.85	0.395	0.885
SCZ	Micro	MOB2	-0.03	0.07	-0.36	0.722	0.965
SCZ	OPC	MOB2	-0.04	0.05	-0.87	0.386	0.889
SCZ	Oligo	MOB2	0.08	0.03	2.26	0.024	0.56
SCZ	PC	MOB2	0.40	0.18	2.29	0.0222	0.53
SCZ	Astro	MOB3A	-0.00	0.05	-0.01	0.994	0.999
SCZ	EN_L2_3_IT	MOB3A	-0.06	0.05	-1.31	0.191	0.872
SCZ	EN_L3_5_IT_1	MOB3A	-0.09	0.07	-1.19	0.232	0.999
SCZ	EN_L3_5_IT_2	MOB3A	0.07	0.06	1.23	0.217	0.902
SCZ	EN_L3_5_IT_3	MOB3A	0.01	0.06	0.19	0.852	0.986
SCZ	EN_L5_6_NP	MOB3A	-0.01	0.09	-0.16	0.872	0.999
SCZ	EN_L6B	MOB3A	-0.05	0.08	-0.70	0.484	0.944
SCZ	EN_L6_CT	MOB3A	0.01	0.08	0.19	0.847	0.983
SCZ	EN_L6_IT_1	MOB3A	-0.10	0.08	-1.21	0.225	0.9
SCZ	EN_L6_IT_2	MOB3A	-0.14	0.11	-1.34	0.179	0.887
SCZ	Endo	MOB3A	-0.20	0.19	-1.08	0.282	0.681
SCZ	IN_ADARB2	MOB3A	-0.04	0.07	-0.50	0.62	0.951
SCZ	IN_LAMP5_LHX6	MOB3A	-0.01	0.09	-0.15	0.878	0.997
SCZ	IN_LAMP5_RELN	MOB3A	-0.05	0.07	-0.72	0.469	0.969
SCZ	IN_PVALB	MOB3A	-0.01	0.06	-0.15	0.88	0.983
SCZ	IN_PVALB_CHC	MOB3A	0.04	0.17	0.26	0.793	0.983
SCZ	IN_SST	MOB3A	-0.07	0.07	-0.99	0.324	0.939
SCZ	IN_VIP	MOB3A	-0.02	0.05	-0.44	0.659	0.954
SCZ	Micro	MOB3A	-0.06	0.06	-1.06	0.288	0.836
SCZ	OPC	MOB3A	0.09	0.06	1.56	0.119	0.744
SCZ	Oligo	MOB3A	-0.03	0.04	-0.85	0.393	0.904
SCZ	Astro	MOB3B	0.09	0.08	1.09	0.275	0.806
SCZ	EN_L2_3_IT	MOB3B	-0.06	0.05	-1.27	0.203	0.882
SCZ	EN_L3_5_IT_1	MOB3B	-0.10	0.06	-1.60	0.109	0.999
SCZ	EN_L3_5_IT_2	MOB3B	-0.06	0.05	-1.24	0.215	0.902
SCZ	EN_L3_5_IT_3	MOB3B	-0.05	0.04	-1.13	0.257	0.876
SCZ	EN_L5_6_NP	MOB3B	-0.05	0.05	-0.95	0.342	0.999
SCZ	EN_L5_ET	MOB3B	-0.10	0.44	-0.22	0.828	0.988
SCZ	EN_L6B	MOB3B	0.02	0.08	0.23	0.814	0.981
SCZ	EN_L6_CT	MOB3B	-0.04	0.05	-0.83	0.406	0.913
SCZ	EN_L6_IT_1	MOB3B	-0.04	0.07	-0.58	0.565	0.961
SCZ	EN_L6_IT_2	MOB3B	0.14	0.10	1.42	0.155	0.87
SCZ	Endo	MOB3B	-0.01	0.10	-0.15	0.883	0.967
SCZ	IN_ADARB2	MOB3B	-0.02	0.05	-0.46	0.646	0.955
SCZ	IN_LAMP5_LHX6	MOB3B	-0.05	0.05	-0.98	0.326	0.995
SCZ	IN_LAMP5_RELN	MOB3B	-0.05	0.05	-0.89	0.371	0.963
SCZ	IN_PVALB	MOB3B	-0.08	0.04	-1.84	0.0654	0.694
SCZ	IN_PVALB_CHC	MOB3B	-0.07	0.07	-1.01	0.313	0.923
SCZ	IN_SST	MOB3B	-0.01	0.05	-0.19	0.848	0.995
SCZ	IN_VIP	MOB3B	-0.04	0.05	-0.79	0.429	0.896
SCZ	Micro	MOB3B	0.07	0.07	0.94	0.346	0.866
SCZ	OPC	MOB3B	-0.10	0.05	-1.86	0.0622	0.654
SCZ	Oligo	MOB3B	-0.06	0.03	-1.97	0.0484	0.623
SCZ	PC	MOB3B	-0.08	0.09	-0.90	0.368	0.905
SCZ	PVM	MOB3B	0.35	0.16	2.15	0.0312	0.516
SCZ	SMC	MOB3B	-0.27	0.30	-0.90	0.367	0.766
SCZ	VLMC	MOB3B	-0.07	0.12	-0.59	0.558	0.965
SCZ	Astro	MOB4	0.01	0.06	0.18	0.855	0.979
SCZ	EN_L2_3_IT	MOB4	0.01	0.05	0.15	0.877	0.992
SCZ	EN_L3_5_IT_1	MOB4	0.01	0.08	0.07	0.945	0.999
SCZ	EN_L3_5_IT_2	MOB4	0.05	0.06	0.90	0.367	0.942
SCZ	EN_L3_5_IT_3	MOB4	0.02	0.07	0.29	0.772	0.981
SCZ	EN_L5_6_NP	MOB4	-0.01	0.10	-0.06	0.956	0.999
SCZ	EN_L6B	MOB4	0.13	0.11	1.17	0.24	0.882
SCZ	EN_L6_CT	MOB4	-0.00	0.09	-0.05	0.964	0.999
SCZ	EN_L6_IT_1	MOB4	0.03	0.08	0.42	0.674	0.971
SCZ	EN_L6_IT_2	MOB4	0.44	0.19	2.28	0.0223	0.708
SCZ	IN_ADARB2	MOB4	0.06	0.09	0.70	0.484	0.924
SCZ	IN_LAMP5_LHX6	MOB4	-0.02	0.09	-0.19	0.852	0.997
SCZ	IN_LAMP5_RELN	MOB4	-0.04	0.08	-0.55	0.58	0.987
SCZ	IN_PVALB	MOB4	-0.06	0.06	-1.06	0.291	0.876
SCZ	IN_PVALB_CHC	MOB4	-0.00	0.10	-0.04	0.965	0.999
SCZ	IN_SST	MOB4	-0.01	0.06	-0.19	0.849	0.995
SCZ	IN_VIP	MOB4	0.03	0.06	0.54	0.589	0.941
SCZ	Micro	MOB4	-0.03	0.12	-0.25	0.802	0.981
SCZ	OPC	MOB4	-0.00	0.05	-0.03	0.974	0.996
SCZ	Oligo	MOB4	0.00	0.04	0.04	0.969	0.996
SCZ	Astro	MOBP	0.00	0.08	0.03	0.979	0.998
SCZ	EN_L2_3_IT	MOBP	0.06	0.06	1.08	0.281	0.921
SCZ	EN_L3_5_IT_1	MOBP	-0.09	0.07	-1.42	0.157	0.999
SCZ	EN_L3_5_IT_2	MOBP	0.04	0.05	0.68	0.498	0.961
SCZ	EN_L3_5_IT_3	MOBP	0.06	0.06	0.93	0.351	0.915
SCZ	EN_L5_6_NP	MOBP	-0.00	0.08	-0.04	0.965	0.999
SCZ	EN_L6B	MOBP	0.08	0.13	0.66	0.51	0.946
SCZ	EN_L6_CT	MOBP	0.11	0.07	1.59	0.111	0.765
SCZ	EN_L6_IT_1	MOBP	0.09	0.08	1.07	0.283	0.913
SCZ	EN_L6_IT_2	MOBP	0.14	0.11	1.22	0.221	0.904
SCZ	Endo	MOBP	-0.09	0.19	-0.45	0.656	0.888
SCZ	IN_ADARB2	MOBP	-0.06	0.11	-0.60	0.55	0.938
SCZ	IN_LAMP5_LHX6	MOBP	-0.00	0.11	-0.01	0.993	1
SCZ	IN_LAMP5_RELN	MOBP	-0.01	0.08	-0.12	0.901	0.993
SCZ	IN_PVALB	MOBP	0.09	0.07	1.16	0.247	0.857
SCZ	IN_PVALB_CHC	MOBP	-0.09	0.21	-0.43	0.671	0.974
SCZ	IN_SST	MOBP	0.04	0.07	0.61	0.54	0.967
SCZ	IN_VIP	MOBP	-0.01	0.08	-0.08	0.933	0.99
SCZ	Micro	MOBP	0.06	0.10	0.57	0.567	0.936
SCZ	OPC	MOBP	0.07	0.08	0.91	0.365	0.881
SCZ	Oligo	MOBP	-0.00	0.05	-0.06	0.949	0.994
SCZ	Astro	MOCOS	0.15	0.09	1.70	0.0886	0.627
SCZ	EN_L2_3_IT	MOCOS	-0.01	0.08	-0.15	0.879	0.992
SCZ	EN_L3_5_IT_2	MOCOS	-0.37	0.20	-1.83	0.0677	0.786
SCZ	EN_L3_5_IT_3	MOCOS	-0.14	0.18	-0.76	0.446	0.943
SCZ	IN_PVALB	MOCOS	0.21	0.14	1.50	0.134	0.793
SCZ	IN_SST	MOCOS	-0.20	0.19	-1.06	0.288	0.926
SCZ	IN_VIP	MOCOS	0.16	0.08	1.93	0.0535	0.604
SCZ	Micro	MOCOS	0.05	0.14	0.33	0.738	0.967
SCZ	Oligo	MOCOS	-0.02	0.07	-0.24	0.813	0.975
SCZ	Astro	MOCS1	0.01	0.04	0.26	0.792	0.964
SCZ	EN_L2_3_IT	MOCS1	0.04	0.05	0.94	0.349	0.936
SCZ	EN_L3_5_IT_2	MOCS1	0.12	0.07	1.67	0.0949	0.819
SCZ	EN_L3_5_IT_3	MOCS1	0.04	0.07	0.57	0.57	0.958
SCZ	EN_L5_6_NP	MOCS1	-0.01	0.18	-0.08	0.935	0.999
SCZ	EN_L6_CT	MOCS1	-0.06	0.10	-0.59	0.554	0.945
SCZ	EN_L6_IT_1	MOCS1	0.05	0.08	0.56	0.573	0.961
SCZ	IN_LAMP5_RELN	MOCS1	-0.14	0.18	-0.77	0.443	0.969
SCZ	IN_PVALB	MOCS1	0.02	0.06	0.36	0.718	0.963
SCZ	IN_SST	MOCS1	-0.06	0.08	-0.77	0.443	0.961
SCZ	IN_VIP	MOCS1	-0.02	0.06	-0.37	0.708	0.961
SCZ	OPC	MOCS1	0.08	0.06	1.34	0.179	0.787
SCZ	Oligo	MOCS1	0.04	0.04	0.88	0.381	0.898
SCZ	PC	MOCS1	0.15	0.19	0.81	0.417	0.912
SCZ	Astro	MOCS2	0.09	0.05	2.01	0.0446	0.549
SCZ	EN_L2_3_IT	MOCS2	0.06	0.04	1.59	0.112	0.825
SCZ	EN_L3_5_IT_1	MOCS2	0.08	0.07	1.13	0.257	0.999
SCZ	EN_L3_5_IT_2	MOCS2	0.10	0.05	2.26	0.0236	0.653
SCZ	EN_L3_5_IT_3	MOCS2	0.07	0.05	1.53	0.125	0.769
SCZ	EN_L5_6_NP	MOCS2	0.04	0.07	0.52	0.606	0.999
SCZ	EN_L6B	MOCS2	0.14	0.09	1.56	0.12	0.824
SCZ	EN_L6_CT	MOCS2	0.08	0.07	1.08	0.278	0.856
SCZ	EN_L6_IT_1	MOCS2	0.18	0.07	2.56	0.0104	0.605
SCZ	EN_L6_IT_2	MOCS2	0.16	0.08	2.03	0.0428	0.74
SCZ	Endo	MOCS2	0.14	0.19	0.72	0.472	0.803
SCZ	IN_ADARB2	MOCS2	0.07	0.07	1.03	0.303	0.857
SCZ	IN_LAMP5_LHX6	MOCS2	0.06	0.09	0.59	0.554	0.995
SCZ	IN_LAMP5_RELN	MOCS2	0.11	0.06	1.65	0.0981	0.926
SCZ	IN_PVALB	MOCS2	0.05	0.05	1.05	0.294	0.879
SCZ	IN_PVALB_CHC	MOCS2	0.11	0.09	1.23	0.219	0.878
SCZ	IN_SST	MOCS2	0.09	0.05	1.66	0.0973	0.865
SCZ	IN_VIP	MOCS2	0.08	0.04	1.84	0.0655	0.612
SCZ	Micro	MOCS2	0.09	0.07	1.25	0.21	0.782
SCZ	OPC	MOCS2	0.01	0.06	0.15	0.883	0.989
SCZ	Oligo	MOCS2	0.06	0.04	1.63	0.103	0.733
SCZ	EN_L2_3_IT	MOCS3	-0.01	0.07	-0.11	0.915	0.995
SCZ	EN_L3_5_IT_2	MOCS3	-0.12	0.09	-1.32	0.187	0.891
SCZ	EN_L3_5_IT_3	MOCS3	-0.03	0.16	-0.18	0.856	0.987
SCZ	IN_PVALB	MOCS3	-0.01	0.15	-0.06	0.948	0.992
SCZ	IN_SST	MOCS3	-0.04	0.20	-0.20	0.842	0.995
SCZ	IN_VIP	MOCS3	0.15	0.15	1.03	0.304	0.835
SCZ	Oligo	MOCS3	-0.02	0.08	-0.29	0.769	0.969
SCZ	Astro	MOG	-0.03	0.07	-0.34	0.732	0.957
SCZ	EN_L2_3_IT	MOG	-0.02	0.07	-0.30	0.766	0.981
SCZ	EN_L3_5_IT_1	MOG	-0.17	0.10	-1.73	0.0844	0.999
SCZ	EN_L3_5_IT_2	MOG	-0.04	0.08	-0.46	0.645	0.977
SCZ	EN_L3_5_IT_3	MOG	-0.11	0.09	-1.25	0.21	0.854
SCZ	EN_L5_6_NP	MOG	-0.02	0.20	-0.08	0.933	0.999
SCZ	EN_L6B	MOG	-0.17	0.20	-0.85	0.398	0.925
SCZ	EN_L6_CT	MOG	-0.12	0.18	-0.68	0.498	0.937
SCZ	EN_L6_IT_1	MOG	-0.10	0.11	-0.96	0.339	0.922
SCZ	Endo	MOG	-0.36	0.19	-1.91	0.0564	0.353
SCZ	IN_ADARB2	MOG	-0.03	0.10	-0.26	0.793	0.978
SCZ	IN_LAMP5_RELN	MOG	-0.07	0.10	-0.67	0.503	0.974
SCZ	IN_PVALB	MOG	-0.10	0.09	-1.13	0.258	0.862
SCZ	IN_SST	MOG	0.03	0.09	0.35	0.726	0.984
SCZ	IN_VIP	MOG	-0.12	0.08	-1.43	0.153	0.741
SCZ	Micro	MOG	-0.04	0.09	-0.50	0.615	0.949
SCZ	OPC	MOG	0.02	0.06	0.26	0.794	0.981
SCZ	Oligo	MOG	-0.07	0.03	-2.32	0.0201	0.552
SCZ	Astro	MOGAT1	-0.12	0.07	-1.89	0.0583	0.572
SCZ	EN_L2_3_IT	MOGAT1	0.07	0.09	0.74	0.46	0.958
SCZ	EN_L3_5_IT_1	MOGAT1	-0.05	0.12	-0.40	0.688	0.999
SCZ	EN_L3_5_IT_2	MOGAT1	0.02	0.09	0.26	0.794	0.993
SCZ	EN_L3_5_IT_3	MOGAT1	0.02	0.09	0.19	0.848	0.985
SCZ	IN_PVALB	MOGAT1	0.09	0.08	1.11	0.265	0.864
SCZ	IN_VIP	MOGAT1	-0.08	0.10	-0.87	0.384	0.881
SCZ	OPC	MOGAT1	0.11	0.09	1.23	0.219	0.82
SCZ	Oligo	MOGAT1	-0.08	0.09	-0.93	0.354	0.887
SCZ	Astro	MOGS	-0.02	0.05	-0.31	0.756	0.961
SCZ	EN_L2_3_IT	MOGS	-0.06	0.05	-1.31	0.192	0.873
SCZ	EN_L3_5_IT_1	MOGS	-0.10	0.08	-1.24	0.215	0.999
SCZ	EN_L3_5_IT_2	MOGS	-0.02	0.06	-0.32	0.753	0.99
SCZ	EN_L3_5_IT_3	MOGS	-0.04	0.06	-0.70	0.486	0.945
SCZ	EN_L5_6_NP	MOGS	-0.04	0.18	-0.20	0.84	0.999
SCZ	EN_L6B	MOGS	0.00	0.10	0.03	0.979	0.999
SCZ	EN_L6_CT	MOGS	-0.08	0.08	-1.07	0.286	0.862
SCZ	EN_L6_IT_1	MOGS	-0.16	0.08	-2.03	0.0425	0.76
SCZ	EN_L6_IT_2	MOGS	-0.10	0.11	-0.89	0.375	0.941
SCZ	IN_ADARB2	MOGS	-0.11	0.08	-1.42	0.155	0.775
SCZ	IN_LAMP5_LHX6	MOGS	0.03	0.16	0.19	0.851	0.997
SCZ	IN_LAMP5_RELN	MOGS	0.14	0.08	1.82	0.0686	0.88
SCZ	IN_PVALB	MOGS	0.03	0.06	0.56	0.572	0.937
SCZ	IN_PVALB_CHC	MOGS	-0.16	0.16	-0.97	0.333	0.925
SCZ	IN_SST	MOGS	-0.02	0.06	-0.31	0.754	0.985
SCZ	IN_VIP	MOGS	-0.04	0.05	-0.68	0.495	0.915
SCZ	Micro	MOGS	-0.00	0.07	-0.00	0.996	0.999
SCZ	OPC	MOGS	0.06	0.05	1.18	0.237	0.835
SCZ	Oligo	MOGS	-0.04	0.04	-0.98	0.326	0.876
SCZ	Astro	MOK	-0.10	0.04	-2.46	0.014	0.412
SCZ	EN_L2_3_IT	MOK	-0.03	0.03	-0.95	0.344	0.933
SCZ	EN_L3_5_IT_1	MOK	-0.02	0.04	-0.51	0.613	0.999
SCZ	EN_L3_5_IT_2	MOK	-0.01	0.03	-0.33	0.744	0.99
SCZ	EN_L3_5_IT_3	MOK	0.04	0.03	1.08	0.28	0.886
SCZ	EN_L5_6_NP	MOK	0.02	0.05	0.45	0.656	0.999
SCZ	EN_L5_ET	MOK	-0.19	0.28	-0.68	0.496	0.983
SCZ	EN_L6B	MOK	-0.02	0.05	-0.47	0.64	0.964
SCZ	EN_L6_CT	MOK	0.01	0.04	0.34	0.737	0.973
SCZ	EN_L6_IT_1	MOK	-0.03	0.04	-0.70	0.484	0.946
SCZ	EN_L6_IT_2	MOK	-0.09	0.05	-1.68	0.0933	0.807
SCZ	IN_ADARB2	MOK	-0.03	0.05	-0.73	0.465	0.919
SCZ	IN_LAMP5_LHX6	MOK	-0.03	0.05	-0.69	0.492	0.995
SCZ	IN_LAMP5_RELN	MOK	0.05	0.04	1.21	0.225	0.953
SCZ	IN_PVALB	MOK	0.01	0.03	0.38	0.706	0.959
SCZ	IN_PVALB_CHC	MOK	0.02	0.05	0.50	0.619	0.966
SCZ	IN_SST	MOK	0.00	0.04	0.09	0.925	0.999
SCZ	IN_VIP	MOK	0.02	0.03	0.57	0.568	0.937
SCZ	Micro	MOK	-0.02	0.08	-0.24	0.812	0.983
SCZ	OPC	MOK	-0.08	0.04	-1.81	0.0703	0.672
SCZ	Oligo	MOK	-0.04	0.04	-1.01	0.313	0.867
SCZ	VLMC	MOK	-0.03	0.14	-0.21	0.837	0.98
SCZ	Astro	MON1A	-0.11	0.06	-1.93	0.0536	0.564
SCZ	EN_L2_3_IT	MON1A	-0.02	0.04	-0.44	0.661	0.974
SCZ	EN_L3_5_IT_1	MON1A	-0.03	0.08	-0.44	0.657	0.999
SCZ	EN_L3_5_IT_2	MON1A	0.05	0.05	0.87	0.382	0.942
SCZ	EN_L3_5_IT_3	MON1A	-0.07	0.06	-1.25	0.211	0.854
SCZ	EN_L5_6_NP	MON1A	-0.02	0.14	-0.14	0.888	0.999
SCZ	EN_L6B	MON1A	-0.19	0.16	-1.17	0.243	0.884
SCZ	EN_L6_CT	MON1A	-0.11	0.09	-1.30	0.195	0.835
SCZ	EN_L6_IT_1	MON1A	-0.09	0.08	-1.09	0.274	0.913
SCZ	EN_L6_IT_2	MON1A	0.12	0.10	1.16	0.247	0.922
SCZ	IN_ADARB2	MON1A	-0.09	0.07	-1.31	0.191	0.803
SCZ	IN_LAMP5_LHX6	MON1A	-0.08	0.15	-0.54	0.587	0.995
SCZ	IN_LAMP5_RELN	MON1A	0.01	0.07	0.16	0.876	0.993
SCZ	IN_PVALB	MON1A	-0.08	0.06	-1.46	0.145	0.803
SCZ	IN_PVALB_CHC	MON1A	-0.21	0.19	-1.13	0.26	0.9
SCZ	IN_SST	MON1A	-0.03	0.07	-0.40	0.688	0.983
SCZ	IN_VIP	MON1A	-0.02	0.05	-0.42	0.677	0.957
SCZ	OPC	MON1A	-0.06	0.06	-0.90	0.369	0.881
SCZ	Oligo	MON1A	-0.07	0.04	-1.78	0.0747	0.683
SCZ	Astro	MON1B	-0.01	0.08	-0.08	0.937	0.991
SCZ	EN_L2_3_IT	MON1B	0.04	0.07	0.51	0.608	0.967
SCZ	EN_L3_5_IT_1	MON1B	-0.17	0.19	-0.89	0.371	0.999
SCZ	EN_L3_5_IT_2	MON1B	-0.01	0.08	-0.19	0.849	0.996
SCZ	EN_L3_5_IT_3	MON1B	-0.03	0.09	-0.37	0.711	0.973
SCZ	EN_L6_IT_1	MON1B	-0.24	0.21	-1.11	0.266	0.909
SCZ	IN_ADARB2	MON1B	-0.27	0.17	-1.58	0.115	0.757
SCZ	IN_LAMP5_RELN	MON1B	-0.18	0.17	-1.03	0.302	0.957
SCZ	IN_PVALB	MON1B	-0.04	0.09	-0.49	0.626	0.946
SCZ	IN_SST	MON1B	-0.15	0.17	-0.93	0.354	0.945
SCZ	IN_VIP	MON1B	-0.05	0.08	-0.67	0.5	0.917
SCZ	Micro	MON1B	-0.04	0.09	-0.46	0.648	0.957
SCZ	OPC	MON1B	-0.00	0.08	-0.01	0.991	0.998
SCZ	Oligo	MON1B	-0.01	0.05	-0.10	0.916	0.988
SCZ	Adaptive	MON2	-0.02	0.12	-0.15	0.878	0.999
SCZ	Astro	MON2	-0.03	0.03	-1.20	0.229	0.778
SCZ	EN_L2_3_IT	MON2	-0.00	0.02	-0.25	0.8	0.982
SCZ	EN_L3_5_IT_1	MON2	-0.00	0.03	-0.11	0.916	0.999
SCZ	EN_L3_5_IT_2	MON2	0.01	0.02	0.59	0.554	0.968
SCZ	EN_L3_5_IT_3	MON2	0.02	0.02	0.93	0.35	0.915
SCZ	EN_L5_6_NP	MON2	-0.01	0.03	-0.19	0.852	0.999
SCZ	EN_L5_ET	MON2	-0.08	0.22	-0.36	0.721	0.983
SCZ	EN_L6B	MON2	0.03	0.03	0.93	0.35	0.91
SCZ	EN_L6_CT	MON2	0.00	0.03	0.10	0.921	0.993
SCZ	EN_L6_IT_1	MON2	0.04	0.03	1.40	0.161	0.883
SCZ	EN_L6_IT_2	MON2	0.02	0.04	0.50	0.616	0.981
SCZ	Endo	MON2	-0.03	0.05	-0.55	0.584	0.86
SCZ	IN_ADARB2	MON2	-0.02	0.03	-0.80	0.425	0.909
SCZ	IN_LAMP5_LHX6	MON2	-0.00	0.03	-0.13	0.897	0.997
SCZ	IN_LAMP5_RELN	MON2	0.02	0.03	0.75	0.454	0.969
SCZ	IN_PVALB	MON2	-0.00	0.02	-0.13	0.897	0.986
SCZ	IN_PVALB_CHC	MON2	0.01	0.03	0.18	0.86	0.99
SCZ	IN_SST	MON2	0.00	0.02	0.04	0.964	0.999
SCZ	IN_VIP	MON2	-0.01	0.02	-0.34	0.735	0.966
SCZ	Micro	MON2	-0.01	0.03	-0.46	0.643	0.957
SCZ	OPC	MON2	-0.01	0.02	-0.32	0.749	0.976
SCZ	Oligo	MON2	-0.03	0.02	-1.21	0.224	0.84
SCZ	PC	MON2	0.00	0.05	0.05	0.96	0.997
SCZ	PVM	MON2	-0.08	0.09	-0.86	0.388	0.869
SCZ	SMC	MON2	0.08	0.15	0.55	0.579	0.88
SCZ	VLMC	MON2	-0.02	0.07	-0.31	0.759	0.979
SCZ	EN_L2_3_IT	MORC1	0.07	0.10	0.72	0.473	0.96
SCZ	Micro	MORC1	-0.30	0.13	-2.21	0.0271	0.478
SCZ	Oligo	MORC1	-0.02	0.11	-0.19	0.852	0.98
SCZ	Astro	MORC2	-0.03	0.03	-0.77	0.442	0.876
SCZ	EN_L2_3_IT	MORC2	0.02	0.03	0.62	0.534	0.965
SCZ	EN_L3_5_IT_1	MORC2	0.07	0.06	1.17	0.241	0.999
SCZ	EN_L3_5_IT_2	MORC2	-0.00	0.04	-0.09	0.926	0.997
SCZ	EN_L3_5_IT_3	MORC2	-0.00	0.04	-0.12	0.908	0.992
SCZ	EN_L5_6_NP	MORC2	-0.04	0.08	-0.49	0.624	0.999
SCZ	EN_L6B	MORC2	0.04	0.07	0.61	0.543	0.946
SCZ	EN_L6_CT	MORC2	-0.13	0.06	-2.04	0.0412	0.609
SCZ	EN_L6_IT_1	MORC2	-0.06	0.07	-0.79	0.432	0.939
SCZ	EN_L6_IT_2	MORC2	0.01	0.09	0.09	0.931	0.998
SCZ	Endo	MORC2	-0.39	0.16	-2.45	0.0143	0.197
SCZ	IN_ADARB2	MORC2	-0.07	0.06	-1.22	0.221	0.83
SCZ	IN_LAMP5_LHX6	MORC2	-0.03	0.07	-0.35	0.723	0.997
SCZ	IN_LAMP5_RELN	MORC2	-0.02	0.05	-0.46	0.644	0.989
SCZ	IN_PVALB	MORC2	-0.01	0.04	-0.31	0.757	0.966
SCZ	IN_PVALB_CHC	MORC2	0.05	0.08	0.60	0.547	0.95
SCZ	IN_SST	MORC2	0.01	0.04	0.33	0.739	0.984
SCZ	IN_VIP	MORC2	0.04	0.04	1.00	0.317	0.844
SCZ	Micro	MORC2	-0.05	0.06	-0.84	0.4	0.885
SCZ	OPC	MORC2	0.01	0.04	0.40	0.687	0.966
SCZ	Oligo	MORC2	-0.01	0.03	-0.42	0.675	0.958
SCZ	Adaptive	MORC3	-0.26	0.16	-1.65	0.0985	0.999
SCZ	Astro	MORC3	0.03	0.03	0.95	0.34	0.836
SCZ	EN_L2_3_IT	MORC3	0.02	0.02	1.00	0.316	0.928
SCZ	EN_L3_5_IT_1	MORC3	0.05	0.04	1.38	0.168	0.999
SCZ	EN_L3_5_IT_2	MORC3	0.07	0.03	2.32	0.0203	0.653
SCZ	EN_L3_5_IT_3	MORC3	0.07	0.03	2.03	0.0425	0.606
SCZ	EN_L5_6_NP	MORC3	-0.01	0.05	-0.28	0.779	0.999
SCZ	EN_L5_ET	MORC3	0.14	0.46	0.30	0.764	0.983
SCZ	EN_L6B	MORC3	0.07	0.05	1.23	0.218	0.876
SCZ	EN_L6_CT	MORC3	0.05	0.04	1.15	0.25	0.845
SCZ	EN_L6_IT_1	MORC3	0.06	0.05	1.38	0.168	0.883
SCZ	EN_L6_IT_2	MORC3	0.00	0.05	0.07	0.942	0.998
SCZ	Endo	MORC3	0.05	0.08	0.68	0.499	0.817
SCZ	IN_ADARB2	MORC3	-0.01	0.05	-0.12	0.906	0.993
SCZ	IN_LAMP5_LHX6	MORC3	0.05	0.06	0.89	0.371	0.995
SCZ	IN_LAMP5_RELN	MORC3	0.02	0.04	0.55	0.579	0.987
SCZ	IN_PVALB	MORC3	0.02	0.03	0.67	0.504	0.927
SCZ	IN_PVALB_CHC	MORC3	0.10	0.05	1.94	0.0521	0.737
SCZ	IN_SST	MORC3	0.03	0.03	0.86	0.389	0.951
SCZ	IN_VIP	MORC3	0.06	0.03	2.34	0.0195	0.468
SCZ	Micro	MORC3	0.02	0.04	0.47	0.635	0.955
SCZ	OPC	MORC3	0.02	0.03	0.63	0.527	0.929
SCZ	Oligo	MORC3	0.03	0.03	1.19	0.233	0.84
SCZ	PC	MORC3	0.06	0.08	0.74	0.462	0.924
SCZ	PVM	MORC3	-0.05	0.12	-0.39	0.693	0.967
SCZ	VLMC	MORC3	0.10	0.10	1.07	0.284	0.935
SCZ	Astro	MORC4	0.04	0.04	0.82	0.41	0.864
SCZ	EN_L2_3_IT	MORC4	0.04	0.05	0.66	0.512	0.962
SCZ	EN_L3_5_IT_1	MORC4	0.19	0.09	2.18	0.0289	0.999
SCZ	EN_L3_5_IT_2	MORC4	0.08	0.07	1.21	0.225	0.904
SCZ	EN_L3_5_IT_3	MORC4	0.04	0.06	0.71	0.479	0.945
SCZ	EN_L5_6_NP	MORC4	0.02	0.08	0.22	0.828	0.999
SCZ	EN_L5_ET	MORC4	-0.12	0.61	-0.19	0.849	0.992
SCZ	EN_L6B	MORC4	-0.01	0.09	-0.16	0.871	0.989
SCZ	EN_L6_CT	MORC4	0.07	0.08	0.92	0.356	0.893
SCZ	EN_L6_IT_1	MORC4	-0.06	0.10	-0.59	0.556	0.961
SCZ	EN_L6_IT_2	MORC4	-0.04	0.13	-0.31	0.758	0.984
SCZ	Endo	MORC4	0.02	0.15	0.11	0.913	0.978
SCZ	IN_ADARB2	MORC4	0.06	0.05	1.31	0.19	0.803
SCZ	IN_LAMP5_LHX6	MORC4	0.07	0.08	0.85	0.395	0.995
SCZ	IN_LAMP5_RELN	MORC4	0.14	0.06	2.38	0.0172	0.733
SCZ	IN_PVALB	MORC4	0.13	0.07	1.87	0.0614	0.688
SCZ	IN_PVALB_CHC	MORC4	0.17	0.10	1.73	0.0833	0.783
SCZ	IN_SST	MORC4	0.02	0.06	0.24	0.814	0.993
SCZ	IN_VIP	MORC4	0.07	0.05	1.54	0.122	0.704
SCZ	Micro	MORC4	0.13	0.08	1.54	0.123	0.69
SCZ	OPC	MORC4	0.03	0.04	0.68	0.499	0.922
SCZ	Oligo	MORC4	0.02	0.05	0.30	0.766	0.969
SCZ	PC	MORC4	0.14	0.17	0.80	0.422	0.916
SCZ	VLMC	MORC4	0.20	0.21	0.93	0.351	0.937
SCZ	Adaptive	MORF4L1	0.03	0.14	0.18	0.856	0.999
SCZ	Astro	MORF4L1	-0.03	0.03	-0.92	0.357	0.842
SCZ	EN_L2_3_IT	MORF4L1	0.00	0.03	0.03	0.98	0.997
SCZ	EN_L3_5_IT_1	MORF4L1	0.04	0.04	1.06	0.291	0.999
SCZ	EN_L3_5_IT_2	MORF4L1	0.05	0.04	1.35	0.177	0.882
SCZ	EN_L3_5_IT_3	MORF4L1	0.02	0.04	0.57	0.567	0.957
SCZ	EN_L5_6_NP	MORF4L1	-0.01	0.05	-0.23	0.819	0.999
SCZ	EN_L5_ET	MORF4L1	0.28	0.38	0.76	0.449	0.983
SCZ	EN_L6B	MORF4L1	0.04	0.05	0.71	0.475	0.944
SCZ	EN_L6_CT	MORF4L1	-0.01	0.04	-0.27	0.79	0.978
SCZ	EN_L6_IT_1	MORF4L1	0.06	0.05	1.35	0.178	0.883
SCZ	EN_L6_IT_2	MORF4L1	0.01	0.05	0.25	0.805	0.984
SCZ	Endo	MORF4L1	0.09	0.06	1.47	0.142	0.517
SCZ	IN_ADARB2	MORF4L1	0.01	0.04	0.28	0.776	0.977
SCZ	IN_LAMP5_LHX6	MORF4L1	0.05	0.05	0.93	0.353	0.995
SCZ	IN_LAMP5_RELN	MORF4L1	0.01	0.05	0.14	0.892	0.993
SCZ	IN_PVALB	MORF4L1	-0.02	0.04	-0.62	0.534	0.93
SCZ	IN_PVALB_CHC	MORF4L1	0.02	0.05	0.33	0.742	0.978
SCZ	IN_SST	MORF4L1	-0.01	0.04	-0.17	0.863	0.995
SCZ	IN_VIP	MORF4L1	0.03	0.03	0.74	0.457	0.907
SCZ	Micro	MORF4L1	-0.04	0.03	-1.18	0.237	0.805
SCZ	OPC	MORF4L1	-0.01	0.03	-0.40	0.686	0.966
SCZ	Oligo	MORF4L1	0.00	0.02	0.14	0.888	0.983
SCZ	PC	MORF4L1	0.04	0.07	0.61	0.54	0.95
SCZ	PVM	MORF4L1	0.10	0.13	0.83	0.408	0.871
SCZ	SMC	MORF4L1	0.14	0.26	0.55	0.585	0.882
SCZ	VLMC	MORF4L1	-0.06	0.09	-0.72	0.473	0.96
SCZ	Astro	MORF4L2	0.05	0.05	1.03	0.303	0.815
SCZ	EN_L2_3_IT	MORF4L2	0.03	0.02	1.19	0.234	0.901
SCZ	EN_L3_5_IT_1	MORF4L2	0.04	0.03	1.37	0.172	0.999
SCZ	EN_L3_5_IT_2	MORF4L2	0.05	0.03	1.56	0.12	0.843
SCZ	EN_L3_5_IT_3	MORF4L2	0.04	0.03	1.42	0.154	0.811
SCZ	EN_L5_6_NP	MORF4L2	0.08	0.04	1.97	0.0491	0.999
SCZ	EN_L5_ET	MORF4L2	0.10	0.31	0.33	0.738	0.983
SCZ	EN_L6B	MORF4L2	0.06	0.04	1.45	0.146	0.847
SCZ	EN_L6_CT	MORF4L2	-0.02	0.04	-0.52	0.604	0.953
SCZ	EN_L6_IT_1	MORF4L2	0.05	0.04	1.08	0.279	0.913
SCZ	EN_L6_IT_2	MORF4L2	0.02	0.05	0.41	0.684	0.982
SCZ	Endo	MORF4L2	0.13	0.09	1.40	0.16	0.541
SCZ	IN_ADARB2	MORF4L2	0.02	0.04	0.41	0.679	0.962
SCZ	IN_LAMP5_LHX6	MORF4L2	-0.01	0.05	-0.26	0.798	0.997
SCZ	IN_LAMP5_RELN	MORF4L2	0.03	0.04	0.80	0.423	0.967
SCZ	IN_PVALB	MORF4L2	0.04	0.03	1.09	0.274	0.864
SCZ	IN_PVALB_CHC	MORF4L2	0.03	0.05	0.61	0.539	0.95
SCZ	IN_SST	MORF4L2	0.01	0.03	0.31	0.755	0.985
SCZ	IN_VIP	MORF4L2	0.04	0.03	1.50	0.134	0.716
SCZ	Micro	MORF4L2	0.09	0.07	1.27	0.205	0.778
SCZ	OPC	MORF4L2	0.03	0.03	0.73	0.467	0.916
SCZ	Oligo	MORF4L2	0.05	0.03	1.50	0.133	0.767
SCZ	PC	MORF4L2	0.02	0.10	0.17	0.866	0.987
SCZ	VLMC	MORF4L2	0.07	0.12	0.56	0.576	0.965
SCZ	Astro	MORN1	0.01	0.04	0.35	0.728	0.957
SCZ	EN_L2_3_IT	MORN1	-0.03	0.04	-0.84	0.4	0.954
SCZ	EN_L3_5_IT_1	MORN1	-0.09	0.06	-1.54	0.123	0.999
SCZ	EN_L3_5_IT_2	MORN1	-0.08	0.05	-1.66	0.0966	0.821
SCZ	EN_L3_5_IT_3	MORN1	0.01	0.04	0.12	0.901	0.991
SCZ	EN_L5_6_NP	MORN1	-0.03	0.08	-0.32	0.75	0.999
SCZ	EN_L5_ET	MORN1	0.41	0.50	0.82	0.413	0.983
SCZ	EN_L6B	MORN1	-0.06	0.10	-0.66	0.508	0.946
SCZ	EN_L6_CT	MORN1	-0.05	0.07	-0.66	0.506	0.937
SCZ	EN_L6_IT_1	MORN1	0.09	0.06	1.42	0.155	0.882
SCZ	EN_L6_IT_2	MORN1	-0.06	0.09	-0.65	0.517	0.971
SCZ	IN_ADARB2	MORN1	-0.09	0.08	-1.16	0.247	0.841
SCZ	IN_LAMP5_LHX6	MORN1	-0.13	0.09	-1.43	0.151	0.995
SCZ	IN_LAMP5_RELN	MORN1	-0.07	0.08	-0.96	0.337	0.963
SCZ	IN_PVALB	MORN1	-0.07	0.04	-1.66	0.0975	0.746
SCZ	IN_PVALB_CHC	MORN1	-0.06	0.07	-0.96	0.339	0.925
SCZ	IN_SST	MORN1	-0.11	0.05	-2.08	0.0372	0.804
SCZ	IN_VIP	MORN1	-0.06	0.06	-1.15	0.249	0.807
SCZ	Micro	MORN1	-0.11	0.09	-1.22	0.221	0.791
SCZ	OPC	MORN1	-0.13	0.06	-2.13	0.0332	0.578
SCZ	Oligo	MORN1	-0.03	0.04	-0.72	0.474	0.922
SCZ	Astro	MORN2	-0.06	0.05	-1.14	0.253	0.792
SCZ	EN_L2_3_IT	MORN2	0.05	0.04	1.27	0.205	0.882
SCZ	EN_L3_5_IT_1	MORN2	0.00	0.09	0.04	0.97	0.999
SCZ	EN_L3_5_IT_2	MORN2	-0.08	0.06	-1.44	0.151	0.87
SCZ	EN_L3_5_IT_3	MORN2	0.05	0.06	0.83	0.405	0.932
SCZ	EN_L5_6_NP	MORN2	0.00	0.18	0.02	0.987	0.999
SCZ	EN_L6B	MORN2	0.12	0.18	0.67	0.501	0.945
SCZ	EN_L6_CT	MORN2	-0.08	0.14	-0.58	0.56	0.946
SCZ	EN_L6_IT_1	MORN2	0.11	0.09	1.27	0.206	0.885
SCZ	EN_L6_IT_2	MORN2	-0.22	0.21	-1.05	0.292	0.929
SCZ	IN_ADARB2	MORN2	0.02	0.14	0.14	0.89	0.991
SCZ	IN_LAMP5_RELN	MORN2	0.05	0.20	0.23	0.817	0.993
SCZ	IN_PVALB	MORN2	0.03	0.06	0.53	0.593	0.939
SCZ	IN_SST	MORN2	0.08	0.08	1.07	0.287	0.926
SCZ	IN_VIP	MORN2	0.09	0.07	1.36	0.173	0.753
SCZ	OPC	MORN2	0.04	0.16	0.22	0.826	0.983
SCZ	Oligo	MORN2	0.03	0.06	0.46	0.645	0.954
SCZ	Astro	MORN3	-0.11	0.09	-1.22	0.224	0.773
SCZ	EN_L2_3_IT	MORN3	-0.09	0.06	-1.62	0.105	0.814
SCZ	EN_L3_5_IT_1	MORN3	-0.11	0.09	-1.24	0.215	0.999
SCZ	EN_L3_5_IT_2	MORN3	-0.07	0.06	-1.10	0.27	0.924
SCZ	EN_L3_5_IT_3	MORN3	-0.06	0.07	-0.93	0.354	0.917
SCZ	EN_L5_6_NP	MORN3	-0.17	0.21	-0.82	0.413	0.999
SCZ	EN_L6B	MORN3	-0.11	0.19	-0.57	0.57	0.951
SCZ	EN_L6_CT	MORN3	-0.14	0.10	-1.31	0.19	0.833
SCZ	EN_L6_IT_1	MORN3	-0.07	0.10	-0.74	0.459	0.944
SCZ	EN_L6_IT_2	MORN3	-0.16	0.23	-0.70	0.482	0.967
SCZ	IN_ADARB2	MORN3	0.06	0.07	0.77	0.44	0.914
SCZ	IN_LAMP5_LHX6	MORN3	-0.11	0.18	-0.58	0.56	0.995
SCZ	IN_LAMP5_RELN	MORN3	-0.11	0.09	-1.16	0.246	0.953
SCZ	IN_PVALB	MORN3	-0.04	0.08	-0.54	0.589	0.939
SCZ	IN_SST	MORN3	-0.13	0.07	-1.70	0.0895	0.86
SCZ	IN_VIP	MORN3	-0.05	0.06	-0.87	0.383	0.88
SCZ	OPC	MORN3	-0.29	0.20	-1.45	0.146	0.76
SCZ	Oligo	MORN3	-0.04	0.08	-0.47	0.636	0.952
SCZ	Astro	MORN4	-0.03	0.04	-0.78	0.436	0.875
SCZ	EN_L2_3_IT	MORN4	-0.03	0.03	-0.87	0.384	0.95
SCZ	EN_L3_5_IT_1	MORN4	-0.04	0.05	-0.65	0.513	0.999
SCZ	EN_L3_5_IT_2	MORN4	-0.04	0.04	-1.04	0.299	0.928
SCZ	EN_L3_5_IT_3	MORN4	0.02	0.04	0.47	0.636	0.962
SCZ	EN_L5_6_NP	MORN4	-0.05	0.06	-0.78	0.438	0.999
SCZ	EN_L6B	MORN4	0.04	0.08	0.55	0.58	0.953
SCZ	EN_L6_CT	MORN4	0.00	0.06	0.04	0.967	0.999
SCZ	EN_L6_IT_1	MORN4	-0.09	0.06	-1.61	0.106	0.853
SCZ	EN_L6_IT_2	MORN4	-0.04	0.07	-0.54	0.589	0.979
SCZ	IN_ADARB2	MORN4	-0.10	0.05	-1.80	0.0715	0.678
SCZ	IN_LAMP5_LHX6	MORN4	-0.06	0.07	-0.86	0.39	0.995
SCZ	IN_LAMP5_RELN	MORN4	-0.08	0.06	-1.39	0.163	0.933
SCZ	IN_PVALB	MORN4	-0.02	0.04	-0.50	0.618	0.944
SCZ	IN_PVALB_CHC	MORN4	0.04	0.07	0.53	0.595	0.961
SCZ	IN_SST	MORN4	-0.03	0.05	-0.56	0.576	0.972
SCZ	IN_VIP	MORN4	-0.01	0.03	-0.27	0.788	0.972
SCZ	Micro	MORN4	0.01	0.10	0.10	0.92	0.991
SCZ	OPC	MORN4	-0.02	0.05	-0.48	0.628	0.954
SCZ	Oligo	MORN4	-0.04	0.04	-1.18	0.239	0.842
SCZ	Astro	MORN5	0.09	0.10	0.89	0.375	0.85
SCZ	EN_L2_3_IT	MORN5	0.06	0.08	0.68	0.493	0.961
SCZ	EN_L3_5_IT_2	MORN5	0.22	0.10	2.13	0.033	0.675
SCZ	EN_L3_5_IT_3	MORN5	0.23	0.11	2.15	0.0317	0.567
SCZ	EN_L6_IT_1	MORN5	-0.09	0.21	-0.45	0.656	0.968
SCZ	IN_LAMP5_LHX6	MORN5	-0.17	0.20	-0.86	0.391	0.995
SCZ	IN_PVALB	MORN5	-0.08	0.09	-0.85	0.396	0.908
SCZ	IN_PVALB_CHC	MORN5	-0.24	0.21	-1.12	0.263	0.901
SCZ	IN_SST	MORN5	-0.10	0.09	-1.14	0.253	0.922
SCZ	Oligo	MORN5	-0.02	0.11	-0.16	0.873	0.981
SCZ	Astro	MOSMO	0.03	0.03	0.94	0.348	0.839
SCZ	EN_L2_3_IT	MOSMO	-0.01	0.03	-0.24	0.812	0.984
SCZ	EN_L3_5_IT_1	MOSMO	-0.01	0.04	-0.34	0.735	0.999
SCZ	EN_L3_5_IT_2	MOSMO	0.01	0.03	0.37	0.714	0.984
SCZ	EN_L3_5_IT_3	MOSMO	0.04	0.03	1.34	0.179	0.826
SCZ	EN_L5_6_NP	MOSMO	0.04	0.04	0.89	0.374	0.999
SCZ	EN_L5_ET	MOSMO	0.52	0.29	1.77	0.0767	0.9
SCZ	EN_L6B	MOSMO	0.05	0.04	1.34	0.181	0.864
SCZ	EN_L6_CT	MOSMO	-0.04	0.04	-1.20	0.229	0.839
SCZ	EN_L6_IT_1	MOSMO	0.03	0.04	0.87	0.386	0.933
SCZ	EN_L6_IT_2	MOSMO	0.04	0.04	0.89	0.371	0.938
SCZ	Endo	MOSMO	0.16	0.09	1.65	0.0986	0.449
SCZ	IN_ADARB2	MOSMO	0.00	0.04	0.11	0.911	0.995
SCZ	IN_LAMP5_LHX6	MOSMO	-0.02	0.04	-0.50	0.619	0.995
SCZ	IN_LAMP5_RELN	MOSMO	-0.02	0.03	-0.52	0.605	0.987
SCZ	IN_PVALB	MOSMO	-0.02	0.03	-0.67	0.501	0.927
SCZ	IN_PVALB_CHC	MOSMO	-0.02	0.04	-0.43	0.669	0.974
SCZ	IN_SST	MOSMO	0.02	0.03	0.56	0.579	0.972
SCZ	IN_VIP	MOSMO	0.01	0.02	0.38	0.706	0.961
SCZ	Micro	MOSMO	0.01	0.04	0.29	0.775	0.975
SCZ	OPC	MOSMO	-0.01	0.03	-0.32	0.749	0.976
SCZ	Oligo	MOSMO	0.00	0.02	0.11	0.909	0.987
SCZ	PC	MOSMO	-0.01	0.09	-0.17	0.868	0.987
SCZ	PVM	MOSMO	0.22	0.19	1.15	0.248	0.81
SCZ	VLMC	MOSMO	-0.05	0.10	-0.46	0.646	0.966
SCZ	Astro	MOSPD1	-0.01	0.05	-0.26	0.794	0.965
SCZ	EN_L2_3_IT	MOSPD1	0.05	0.04	1.45	0.148	0.853
SCZ	EN_L3_5_IT_1	MOSPD1	0.04	0.09	0.49	0.625	0.999
SCZ	EN_L3_5_IT_2	MOSPD1	-0.02	0.06	-0.34	0.732	0.986
SCZ	EN_L3_5_IT_3	MOSPD1	0.10	0.06	1.85	0.0649	0.683
SCZ	EN_L5_6_NP	MOSPD1	0.05	0.09	0.60	0.548	0.999
SCZ	EN_L6B	MOSPD1	0.01	0.11	0.10	0.918	0.992
SCZ	EN_L6_CT	MOSPD1	0.37	0.17	2.13	0.0331	0.573
SCZ	EN_L6_IT_1	MOSPD1	0.09	0.09	1.05	0.294	0.913
SCZ	IN_ADARB2	MOSPD1	0.03	0.08	0.32	0.749	0.971
SCZ	IN_LAMP5_RELN	MOSPD1	0.04	0.07	0.48	0.629	0.989
SCZ	IN_PVALB	MOSPD1	0.05	0.05	0.95	0.342	0.894
SCZ	IN_PVALB_CHC	MOSPD1	0.02	0.18	0.11	0.914	0.995
SCZ	IN_SST	MOSPD1	0.03	0.07	0.48	0.63	0.981
SCZ	IN_VIP	MOSPD1	0.05	0.05	0.97	0.332	0.854
SCZ	Micro	MOSPD1	-0.08	0.09	-0.80	0.425	0.893
SCZ	OPC	MOSPD1	0.01	0.06	0.24	0.809	0.981
SCZ	Oligo	MOSPD1	0.01	0.05	0.11	0.915	0.988
SCZ	Astro	MOSPD2	-0.03	0.04	-0.74	0.461	0.883
SCZ	EN_L2_3_IT	MOSPD2	-0.01	0.03	-0.27	0.787	0.982
SCZ	EN_L3_5_IT_1	MOSPD2	0.04	0.06	0.67	0.502	0.999
SCZ	EN_L3_5_IT_2	MOSPD2	0.02	0.04	0.50	0.615	0.972
SCZ	EN_L3_5_IT_3	MOSPD2	0.02	0.04	0.41	0.68	0.969
SCZ	EN_L5_6_NP	MOSPD2	-0.06	0.07	-0.78	0.435	0.999
SCZ	EN_L6B	MOSPD2	-0.01	0.08	-0.08	0.938	0.993
SCZ	EN_L6_CT	MOSPD2	0.03	0.06	0.44	0.659	0.962
SCZ	EN_L6_IT_1	MOSPD2	0.00	0.06	0.01	0.991	1
SCZ	EN_L6_IT_2	MOSPD2	0.05	0.07	0.69	0.492	0.968
SCZ	Endo	MOSPD2	-0.12	0.13	-0.93	0.351	0.73
SCZ	IN_ADARB2	MOSPD2	-0.07	0.06	-1.22	0.224	0.831
SCZ	IN_LAMP5_LHX6	MOSPD2	0.09	0.08	1.14	0.255	0.995
SCZ	IN_LAMP5_RELN	MOSPD2	0.07	0.06	1.19	0.236	0.953
SCZ	IN_PVALB	MOSPD2	0.03	0.04	0.81	0.417	0.91
SCZ	IN_PVALB_CHC	MOSPD2	0.04	0.08	0.49	0.623	0.966
SCZ	IN_SST	MOSPD2	0.01	0.04	0.19	0.851	0.995
SCZ	IN_VIP	MOSPD2	0.01	0.03	0.41	0.683	0.958
SCZ	Micro	MOSPD2	-0.04	0.06	-0.68	0.497	0.92
SCZ	OPC	MOSPD2	-0.01	0.04	-0.29	0.773	0.979
SCZ	Oligo	MOSPD2	-0.04	0.03	-1.23	0.219	0.837
SCZ	PC	MOSPD2	-0.22	0.18	-1.28	0.199	0.828
SCZ	Astro	MOSPD3	0.04	0.06	0.64	0.525	0.908
SCZ	EN_L2_3_IT	MOSPD3	-0.03	0.05	-0.47	0.636	0.971
SCZ	EN_L3_5_IT_2	MOSPD3	0.01	0.08	0.17	0.866	0.997
SCZ	EN_L3_5_IT_3	MOSPD3	0.04	0.07	0.51	0.611	0.961
SCZ	EN_L6_IT_1	MOSPD3	-0.19	0.16	-1.21	0.225	0.9
SCZ	IN_ADARB2	MOSPD3	-0.17	0.15	-1.13	0.257	0.85
SCZ	IN_LAMP5_RELN	MOSPD3	-0.16	0.14	-1.17	0.244	0.953
SCZ	IN_PVALB	MOSPD3	0.00	0.06	0.01	0.994	0.999
SCZ	IN_SST	MOSPD3	-0.03	0.07	-0.44	0.662	0.983
SCZ	IN_VIP	MOSPD3	0.03	0.05	0.58	0.564	0.937
SCZ	OPC	MOSPD3	0.00	0.07	0.07	0.944	0.993
SCZ	Oligo	MOSPD3	-0.00	0.05	-0.06	0.952	0.994
SCZ	Astro	MOV10	0.02	0.04	0.54	0.586	0.924
SCZ	EN_L2_3_IT	MOV10	0.02	0.06	0.34	0.737	0.978
SCZ	EN_L3_5_IT_1	MOV10	0.02	0.10	0.22	0.823	0.999
SCZ	EN_L3_5_IT_2	MOV10	-0.06	0.08	-0.74	0.462	0.954
SCZ	EN_L3_5_IT_3	MOV10	0.08	0.08	0.93	0.35	0.915
SCZ	EN_L5_6_NP	MOV10	0.00	0.18	0.02	0.986	0.999
SCZ	EN_L6B	MOV10	0.10	0.11	0.96	0.337	0.907
SCZ	EN_L6_CT	MOV10	-0.35	0.19	-1.79	0.0736	0.696
SCZ	EN_L6_IT_1	MOV10	-0.10	0.11	-0.89	0.375	0.929
SCZ	EN_L6_IT_2	MOV10	-0.08	0.22	-0.38	0.703	0.982
SCZ	Endo	MOV10	-0.18	0.11	-1.63	0.103	0.455
SCZ	IN_ADARB2	MOV10	-0.06	0.17	-0.34	0.734	0.971
SCZ	IN_LAMP5_RELN	MOV10	0.14	0.10	1.48	0.138	0.931
SCZ	IN_PVALB	MOV10	0.05	0.08	0.68	0.499	0.927
SCZ	IN_PVALB_CHC	MOV10	0.17	0.21	0.83	0.409	0.936
SCZ	IN_SST	MOV10	-0.00	0.07	-0.04	0.966	0.999
SCZ	IN_VIP	MOV10	0.07	0.06	1.16	0.244	0.805
SCZ	Micro	MOV10	-0.02	0.06	-0.36	0.716	0.965
SCZ	OPC	MOV10	-0.03	0.04	-0.95	0.344	0.873
SCZ	Oligo	MOV10	-0.06	0.05	-1.20	0.23	0.84
SCZ	Astro	MOV10L1	0.05	0.10	0.55	0.584	0.924
SCZ	EN_L2_3_IT	MOV10L1	-0.00	0.06	-0.06	0.952	0.996
SCZ	EN_L3_5_IT_1	MOV10L1	0.01	0.07	0.17	0.864	0.999
SCZ	EN_L3_5_IT_2	MOV10L1	0.04	0.06	0.65	0.515	0.964
SCZ	EN_L3_5_IT_3	MOV10L1	-0.03	0.06	-0.40	0.686	0.969
SCZ	EN_L5_6_NP	MOV10L1	-0.01	0.11	-0.08	0.94	0.999
SCZ	EN_L6B	MOV10L1	-0.03	0.12	-0.28	0.781	0.979
SCZ	EN_L6_CT	MOV10L1	0.02	0.10	0.16	0.871	0.985
SCZ	EN_L6_IT_1	MOV10L1	-0.12	0.09	-1.32	0.186	0.883
SCZ	EN_L6_IT_2	MOV10L1	-0.04	0.12	-0.35	0.73	0.982
SCZ	IN_ADARB2	MOV10L1	0.14	0.10	1.41	0.158	0.776
SCZ	IN_LAMP5_RELN	MOV10L1	0.17	0.23	0.77	0.441	0.969
SCZ	IN_PVALB	MOV10L1	0.04	0.07	0.59	0.557	0.935
SCZ	IN_PVALB_CHC	MOV10L1	0.08	0.20	0.43	0.664	0.973
SCZ	IN_SST	MOV10L1	0.05	0.08	0.59	0.553	0.967
SCZ	IN_VIP	MOV10L1	0.12	0.07	1.69	0.0919	0.655
SCZ	Micro	MOV10L1	0.02	0.20	0.12	0.904	0.991
SCZ	OPC	MOV10L1	-0.06	0.18	-0.30	0.761	0.977
SCZ	Oligo	MOV10L1	0.06	0.08	0.74	0.459	0.919
SCZ	VLMC	MOV10L1	0.01	0.24	0.03	0.974	0.995
SCZ	Astro	MOXD1	0.09	0.11	0.88	0.38	0.852
SCZ	EN_L2_3_IT	MOXD1	-0.13	0.09	-1.40	0.161	0.864
SCZ	EN_L3_5_IT_1	MOXD1	-0.11	0.12	-0.90	0.366	0.999
SCZ	EN_L3_5_IT_2	MOXD1	-0.21	0.09	-2.25	0.0243	0.653
SCZ	EN_L3_5_IT_3	MOXD1	-0.08	0.10	-0.77	0.444	0.943
SCZ	EN_L5_6_NP	MOXD1	-0.07	0.36	-0.19	0.848	0.999
SCZ	EN_L6_CT	MOXD1	-0.23	0.28	-0.82	0.411	0.913
SCZ	EN_L6_IT_1	MOXD1	-0.05	0.09	-0.50	0.619	0.967
SCZ	EN_L6_IT_2	MOXD1	0.04	0.07	0.53	0.593	0.979
SCZ	IN_ADARB2	MOXD1	-0.07	0.19	-0.36	0.722	0.971
SCZ	IN_LAMP5_RELN	MOXD1	-0.06	0.19	-0.32	0.75	0.993
SCZ	IN_PVALB	MOXD1	-0.03	0.10	-0.26	0.794	0.974
SCZ	IN_SST	MOXD1	-0.00	0.09	-0.03	0.977	0.999
SCZ	IN_VIP	MOXD1	0.06	0.07	0.87	0.386	0.882
SCZ	OPC	MOXD1	-0.12	0.06	-1.79	0.0743	0.68
SCZ	Oligo	MOXD1	-0.03	0.07	-0.48	0.632	0.952
SCZ	Astro	MPC1	0.02	0.04	0.58	0.56	0.918
SCZ	EN_L2_3_IT	MPC1	-0.01	0.03	-0.24	0.81	0.984
SCZ	EN_L3_5_IT_1	MPC1	0.00	0.05	0.04	0.969	0.999
SCZ	EN_L3_5_IT_2	MPC1	0.03	0.03	1.08	0.281	0.924
SCZ	EN_L3_5_IT_3	MPC1	0.02	0.04	0.68	0.498	0.949
SCZ	EN_L5_6_NP	MPC1	0.03	0.06	0.50	0.619	0.999
SCZ	EN_L5_ET	MPC1	0.54	0.50	1.08	0.281	0.964
SCZ	EN_L6B	MPC1	0.02	0.05	0.40	0.69	0.97
SCZ	EN_L6_CT	MPC1	-0.00	0.05	-0.03	0.977	0.999
SCZ	EN_L6_IT_1	MPC1	0.06	0.05	1.13	0.258	0.908
SCZ	EN_L6_IT_2	MPC1	0.06	0.06	1.00	0.318	0.929
SCZ	Endo	MPC1	-0.11	0.14	-0.81	0.417	0.769
SCZ	IN_ADARB2	MPC1	0.00	0.04	0.09	0.93	0.995
SCZ	IN_LAMP5_LHX6	MPC1	0.07	0.06	1.29	0.196	0.995
SCZ	IN_LAMP5_RELN	MPC1	-0.01	0.05	-0.23	0.817	0.993
SCZ	IN_PVALB	MPC1	-0.00	0.03	-0.06	0.951	0.993
SCZ	IN_PVALB_CHC	MPC1	-0.04	0.05	-0.84	0.403	0.933
SCZ	IN_SST	MPC1	-0.04	0.04	-1.15	0.251	0.922
SCZ	IN_VIP	MPC1	0.02	0.03	0.51	0.611	0.944
SCZ	Micro	MPC1	0.00	0.05	0.07	0.945	0.992
SCZ	OPC	MPC1	-0.01	0.03	-0.19	0.846	0.985
SCZ	Oligo	MPC1	0.01	0.03	0.37	0.71	0.961
SCZ	PC	MPC1	0.34	0.17	2.04	0.0416	0.604
SCZ	Astro	MPC2	-0.02	0.04	-0.52	0.601	0.926
SCZ	EN_L2_3_IT	MPC2	0.03	0.04	0.84	0.402	0.955
SCZ	EN_L3_5_IT_1	MPC2	-0.03	0.05	-0.60	0.547	0.999
SCZ	EN_L3_5_IT_2	MPC2	0.08	0.04	2.01	0.0447	0.734
SCZ	EN_L3_5_IT_3	MPC2	0.03	0.04	0.77	0.443	0.943
SCZ	EN_L5_6_NP	MPC2	0.07	0.07	0.99	0.32	0.999
SCZ	EN_L5_ET	MPC2	-0.01	0.49	-0.03	0.979	1
SCZ	EN_L6B	MPC2	0.10	0.07	1.42	0.156	0.851
SCZ	EN_L6_CT	MPC2	0.09	0.06	1.39	0.164	0.811
SCZ	EN_L6_IT_1	MPC2	0.09	0.06	1.41	0.158	0.883
SCZ	EN_L6_IT_2	MPC2	0.04	0.08	0.45	0.651	0.982
SCZ	Endo	MPC2	-0.06	0.14	-0.44	0.658	0.889
SCZ	IN_ADARB2	MPC2	0.11	0.06	1.69	0.0905	0.723
SCZ	IN_LAMP5_LHX6	MPC2	0.14	0.09	1.58	0.115	0.995
SCZ	IN_LAMP5_RELN	MPC2	0.02	0.06	0.27	0.786	0.993
SCZ	IN_PVALB	MPC2	0.09	0.04	2.10	0.0359	0.617
SCZ	IN_PVALB_CHC	MPC2	0.02	0.07	0.32	0.746	0.979
SCZ	IN_SST	MPC2	0.08	0.05	1.60	0.11	0.874
SCZ	IN_VIP	MPC2	0.03	0.04	0.66	0.508	0.919
SCZ	Micro	MPC2	0.13	0.08	1.62	0.105	0.662
SCZ	OPC	MPC2	-0.01	0.04	-0.26	0.793	0.981
SCZ	Oligo	MPC2	-0.05	0.03	-1.93	0.054	0.636
SCZ	Astro	MPDU1	-0.03	0.05	-0.61	0.544	0.913
SCZ	EN_L2_3_IT	MPDU1	-0.01	0.05	-0.12	0.908	0.995
SCZ	EN_L3_5_IT_1	MPDU1	-0.16	0.17	-0.93	0.354	0.999
SCZ	EN_L3_5_IT_2	MPDU1	0.00	0.06	0.03	0.976	0.999
SCZ	EN_L3_5_IT_3	MPDU1	-0.03	0.06	-0.49	0.621	0.961
SCZ	EN_L5_6_NP	MPDU1	-0.28	0.16	-1.81	0.0699	0.999
SCZ	EN_L6B	MPDU1	0.03	0.18	0.15	0.88	0.989
SCZ	EN_L6_CT	MPDU1	0.08	0.21	0.38	0.701	0.973
SCZ	EN_L6_IT_1	MPDU1	-0.22	0.09	-2.41	0.0159	0.655
SCZ	IN_ADARB2	MPDU1	-0.01	0.14	-0.07	0.941	0.996
SCZ	IN_LAMP5_RELN	MPDU1	-0.11	0.13	-0.84	0.399	0.964
SCZ	IN_PVALB	MPDU1	-0.05	0.06	-0.85	0.396	0.908
SCZ	IN_SST	MPDU1	-0.07	0.07	-1.06	0.29	0.926
SCZ	IN_VIP	MPDU1	0.01	0.06	0.15	0.883	0.983
SCZ	Micro	MPDU1	-0.01	0.08	-0.07	0.947	0.992
SCZ	OPC	MPDU1	-0.02	0.05	-0.50	0.614	0.954
SCZ	Oligo	MPDU1	-0.02	0.03	-0.51	0.608	0.949
SCZ	Astro	MPDZ	0.01	0.03	0.19	0.853	0.978
SCZ	EN_L2_3_IT	MPDZ	-0.02	0.03	-0.79	0.43	0.955
SCZ	EN_L3_5_IT_1	MPDZ	0.05	0.04	1.22	0.221	0.999
SCZ	EN_L3_5_IT_2	MPDZ	0.07	0.04	1.84	0.0662	0.781
SCZ	EN_L3_5_IT_3	MPDZ	0.02	0.03	0.73	0.467	0.944
SCZ	EN_L5_6_NP	MPDZ	0.03	0.04	0.71	0.477	0.999
SCZ	EN_L5_ET	MPDZ	-0.02	0.28	-0.07	0.942	0.999
SCZ	EN_L6B	MPDZ	0.03	0.04	0.69	0.492	0.944
SCZ	EN_L6_CT	MPDZ	0.02	0.03	0.74	0.461	0.923
SCZ	EN_L6_IT_1	MPDZ	0.11	0.04	2.42	0.0156	0.655
SCZ	EN_L6_IT_2	MPDZ	0.12	0.05	2.44	0.0146	0.621
SCZ	Endo	MPDZ	-0.01	0.07	-0.12	0.906	0.976
SCZ	IN_ADARB2	MPDZ	-0.03	0.03	-0.93	0.355	0.877
SCZ	IN_LAMP5_LHX6	MPDZ	-0.01	0.04	-0.31	0.759	0.997
SCZ	IN_LAMP5_RELN	MPDZ	0.00	0.03	0.05	0.96	0.997
SCZ	IN_PVALB	MPDZ	0.02	0.03	0.67	0.503	0.927
SCZ	IN_PVALB_CHC	MPDZ	-0.02	0.04	-0.58	0.56	0.952
SCZ	IN_SST	MPDZ	-0.01	0.03	-0.17	0.868	0.995
SCZ	IN_VIP	MPDZ	0.03	0.03	0.96	0.338	0.858
SCZ	Micro	MPDZ	0.06	0.09	0.71	0.476	0.914
SCZ	OPC	MPDZ	0.03	0.03	1.20	0.23	0.829
SCZ	Oligo	MPDZ	0.05	0.03	1.66	0.0972	0.726
SCZ	PC	MPDZ	0.04	0.07	0.61	0.539	0.949
SCZ	SMC	MPDZ	0.04	0.17	0.22	0.826	0.953
SCZ	VLMC	MPDZ	0.05	0.09	0.51	0.607	0.966
SCZ	Micro	MPEG1	-0.31	0.13	-2.36	0.0182	0.441
SCZ	Astro	MPG	0.01	0.04	0.17	0.867	0.981
SCZ	EN_L2_3_IT	MPG	-0.01	0.04	-0.18	0.861	0.99
SCZ	EN_L3_5_IT_1	MPG	-0.04	0.06	-0.57	0.57	0.999
SCZ	EN_L3_5_IT_2	MPG	-0.04	0.05	-0.85	0.397	0.943
SCZ	EN_L3_5_IT_3	MPG	-0.03	0.05	-0.62	0.537	0.957
SCZ	EN_L5_6_NP	MPG	-0.17	0.12	-1.39	0.165	0.999
SCZ	EN_L6B	MPG	-0.02	0.08	-0.23	0.817	0.982
SCZ	EN_L6_CT	MPG	-0.11	0.08	-1.42	0.155	0.805
SCZ	EN_L6_IT_1	MPG	-0.08	0.08	-1.10	0.273	0.913
SCZ	EN_L6_IT_2	MPG	-0.04	0.10	-0.42	0.672	0.982
SCZ	Endo	MPG	0.20	0.16	1.27	0.205	0.597
SCZ	IN_ADARB2	MPG	0.08	0.07	1.18	0.238	0.839
SCZ	IN_LAMP5_LHX6	MPG	-0.10	0.09	-1.14	0.253	0.995
SCZ	IN_LAMP5_RELN	MPG	0.09	0.07	1.30	0.195	0.945
SCZ	IN_PVALB	MPG	-0.04	0.05	-0.84	0.402	0.909
SCZ	IN_PVALB_CHC	MPG	-0.02	0.15	-0.12	0.904	0.994
SCZ	IN_SST	MPG	0.02	0.05	0.42	0.674	0.983
SCZ	IN_VIP	MPG	-0.06	0.05	-1.28	0.199	0.776
SCZ	Micro	MPG	0.01	0.08	0.18	0.858	0.989
SCZ	OPC	MPG	-0.00	0.04	-0.05	0.963	0.994
SCZ	Oligo	MPG	-0.01	0.04	-0.20	0.838	0.979
SCZ	Astro	MPHOSPH10	0.03	0.04	0.61	0.543	0.913
SCZ	EN_L2_3_IT	MPHOSPH10	0.05	0.03	1.58	0.113	0.826
SCZ	EN_L3_5_IT_1	MPHOSPH10	0.05	0.06	0.89	0.374	0.999
SCZ	EN_L3_5_IT_2	MPHOSPH10	0.02	0.04	0.55	0.582	0.971
SCZ	EN_L3_5_IT_3	MPHOSPH10	0.07	0.05	1.47	0.141	0.79
SCZ	EN_L5_6_NP	MPHOSPH10	-0.01	0.07	-0.14	0.891	0.999
SCZ	EN_L6B	MPHOSPH10	0.03	0.07	0.36	0.719	0.971
SCZ	EN_L6_CT	MPHOSPH10	-0.07	0.06	-1.04	0.298	0.862
SCZ	EN_L6_IT_1	MPHOSPH10	-0.01	0.06	-0.17	0.865	0.988
SCZ	EN_L6_IT_2	MPHOSPH10	0.04	0.09	0.43	0.665	0.982
SCZ	Endo	MPHOSPH10	-0.01	0.14	-0.04	0.966	0.991
SCZ	IN_ADARB2	MPHOSPH10	-0.03	0.06	-0.55	0.585	0.948
SCZ	IN_LAMP5_LHX6	MPHOSPH10	0.14	0.08	1.77	0.0767	0.995
SCZ	IN_LAMP5_RELN	MPHOSPH10	-0.01	0.06	-0.15	0.878	0.993
SCZ	IN_PVALB	MPHOSPH10	0.07	0.04	1.51	0.132	0.793
SCZ	IN_PVALB_CHC	MPHOSPH10	0.13	0.07	1.77	0.0769	0.771
SCZ	IN_SST	MPHOSPH10	0.03	0.05	0.75	0.453	0.961
SCZ	IN_VIP	MPHOSPH10	0.05	0.04	1.17	0.243	0.804
SCZ	Micro	MPHOSPH10	-0.02	0.06	-0.37	0.711	0.965
SCZ	OPC	MPHOSPH10	0.04	0.04	0.86	0.392	0.89
SCZ	Oligo	MPHOSPH10	-0.02	0.03	-0.51	0.611	0.949
SCZ	PC	MPHOSPH10	-0.10	0.19	-0.51	0.608	0.961
SCZ	Astro	MPHOSPH6	0.03	0.04	0.65	0.517	0.905
SCZ	EN_L2_3_IT	MPHOSPH6	0.07	0.03	1.92	0.0546	0.742
SCZ	EN_L3_5_IT_1	MPHOSPH6	0.06	0.04	1.31	0.19	0.999
SCZ	EN_L3_5_IT_2	MPHOSPH6	0.06	0.04	1.61	0.107	0.831
SCZ	EN_L3_5_IT_3	MPHOSPH6	0.06	0.04	1.56	0.119	0.762
SCZ	EN_L5_6_NP	MPHOSPH6	0.04	0.05	0.77	0.443	0.999
SCZ	EN_L5_ET	MPHOSPH6	0.68	0.40	1.69	0.0914	0.902
SCZ	EN_L6B	MPHOSPH6	0.12	0.06	2.23	0.0255	0.685
SCZ	EN_L6_CT	MPHOSPH6	0.01	0.05	0.12	0.908	0.992
SCZ	EN_L6_IT_1	MPHOSPH6	0.08	0.05	1.74	0.0825	0.841
SCZ	EN_L6_IT_2	MPHOSPH6	0.05	0.06	0.87	0.384	0.946
SCZ	Endo	MPHOSPH6	0.07	0.19	0.40	0.687	0.899
SCZ	IN_ADARB2	MPHOSPH6	0.06	0.05	1.36	0.173	0.784
SCZ	IN_LAMP5_LHX6	MPHOSPH6	0.07	0.06	1.17	0.244	0.995
SCZ	IN_LAMP5_RELN	MPHOSPH6	0.04	0.05	0.83	0.405	0.964
SCZ	IN_PVALB	MPHOSPH6	0.02	0.04	0.59	0.556	0.935
SCZ	IN_PVALB_CHC	MPHOSPH6	0.06	0.06	0.98	0.327	0.925
SCZ	IN_SST	MPHOSPH6	0.03	0.04	0.76	0.447	0.961
SCZ	IN_VIP	MPHOSPH6	0.07	0.04	1.96	0.0497	0.6
SCZ	Micro	MPHOSPH6	0.07	0.07	0.98	0.325	0.856
SCZ	OPC	MPHOSPH6	0.00	0.03	0.08	0.938	0.993
SCZ	Oligo	MPHOSPH6	0.03	0.04	0.86	0.391	0.902
SCZ	Adaptive	MPHOSPH8	-0.08	0.16	-0.48	0.628	0.999
SCZ	Astro	MPHOSPH8	0.01	0.03	0.31	0.76	0.961
SCZ	EN_L2_3_IT	MPHOSPH8	0.03	0.03	1.10	0.273	0.921
SCZ	EN_L3_5_IT_1	MPHOSPH8	0.03	0.04	0.91	0.363	0.999
SCZ	EN_L3_5_IT_2	MPHOSPH8	0.06	0.03	2.15	0.0319	0.67
SCZ	EN_L3_5_IT_3	MPHOSPH8	0.03	0.03	1.03	0.302	0.894
SCZ	EN_L5_6_NP	MPHOSPH8	0.03	0.04	0.72	0.473	0.999
SCZ	EN_L5_ET	MPHOSPH8	-0.13	0.33	-0.40	0.69	0.983
SCZ	EN_L6B	MPHOSPH8	0.09	0.04	2.09	0.0367	0.71
SCZ	EN_L6_CT	MPHOSPH8	0.05	0.03	1.50	0.132	0.791
SCZ	EN_L6_IT_1	MPHOSPH8	0.06	0.04	1.58	0.113	0.853
SCZ	EN_L6_IT_2	MPHOSPH8	0.05	0.04	1.14	0.253	0.925
SCZ	Endo	MPHOSPH8	-0.02	0.07	-0.26	0.797	0.939
SCZ	IN_ADARB2	MPHOSPH8	0.04	0.03	1.22	0.224	0.831
SCZ	IN_LAMP5_LHX6	MPHOSPH8	0.04	0.04	1.04	0.299	0.995
SCZ	IN_LAMP5_RELN	MPHOSPH8	0.06	0.03	1.96	0.05	0.829
SCZ	IN_PVALB	MPHOSPH8	0.03	0.03	1.15	0.25	0.857
SCZ	IN_PVALB_CHC	MPHOSPH8	0.09	0.04	2.39	0.0167	0.62
SCZ	IN_SST	MPHOSPH8	0.07	0.03	2.28	0.0224	0.771
SCZ	IN_VIP	MPHOSPH8	0.06	0.03	2.41	0.0159	0.451
SCZ	Micro	MPHOSPH8	0.03	0.05	0.61	0.545	0.934
SCZ	OPC	MPHOSPH8	0.04	0.03	1.33	0.185	0.791
SCZ	Oligo	MPHOSPH8	0.06	0.03	2.12	0.0338	0.576
SCZ	PC	MPHOSPH8	0.07	0.07	1.07	0.284	0.891
SCZ	PVM	MPHOSPH8	0.22	0.13	1.75	0.0803	0.653
SCZ	SMC	MPHOSPH8	0.15	0.32	0.49	0.626	0.899
SCZ	VLMC	MPHOSPH8	0.04	0.08	0.45	0.655	0.966
SCZ	Astro	MPHOSPH9	-0.04	0.03	-1.30	0.195	0.754
SCZ	EN_L2_3_IT	MPHOSPH9	0.00	0.02	0.20	0.838	0.987
SCZ	EN_L3_5_IT_1	MPHOSPH9	-0.00	0.03	-0.15	0.878	0.999
SCZ	EN_L3_5_IT_2	MPHOSPH9	0.01	0.02	0.40	0.688	0.983
SCZ	EN_L3_5_IT_3	MPHOSPH9	-0.01	0.02	-0.33	0.738	0.977
SCZ	EN_L5_6_NP	MPHOSPH9	0.06	0.04	1.32	0.186	0.999
SCZ	EN_L5_ET	MPHOSPH9	0.16	0.29	0.56	0.572	0.983
SCZ	EN_L6B	MPHOSPH9	0.02	0.04	0.47	0.639	0.964
SCZ	EN_L6_CT	MPHOSPH9	0.04	0.03	1.33	0.185	0.829
SCZ	EN_L6_IT_1	MPHOSPH9	-0.03	0.03	-0.94	0.347	0.923
SCZ	EN_L6_IT_2	MPHOSPH9	-0.02	0.04	-0.45	0.653	0.982
SCZ	Endo	MPHOSPH9	-0.31	0.13	-2.38	0.0172	0.217
SCZ	IN_ADARB2	MPHOSPH9	0.07	0.04	1.97	0.0492	0.625
SCZ	IN_LAMP5_LHX6	MPHOSPH9	-0.02	0.03	-0.45	0.653	0.995
SCZ	IN_LAMP5_RELN	MPHOSPH9	0.03	0.03	1.04	0.296	0.957
SCZ	IN_PVALB	MPHOSPH9	-0.02	0.02	-1.01	0.313	0.887
SCZ	IN_PVALB_CHC	MPHOSPH9	-0.00	0.04	-0.09	0.927	0.995
SCZ	IN_SST	MPHOSPH9	0.00	0.03	0.16	0.874	0.996
SCZ	IN_VIP	MPHOSPH9	-0.00	0.02	-0.20	0.84	0.976
SCZ	Micro	MPHOSPH9	0.03	0.04	0.64	0.52	0.928
SCZ	OPC	MPHOSPH9	-0.02	0.02	-0.68	0.495	0.921
SCZ	Oligo	MPHOSPH9	-0.04	0.02	-2.26	0.0239	0.56
SCZ	PC	MPHOSPH9	-0.35	0.14	-2.40	0.0166	0.494
SCZ	VLMC	MPHOSPH9	-0.01	0.12	-0.10	0.919	0.988
SCZ	Astro	MPI	0.00	0.05	0.09	0.926	0.99
SCZ	EN_L2_3_IT	MPI	-0.01	0.05	-0.13	0.894	0.994
SCZ	EN_L3_5_IT_1	MPI	-0.01	0.09	-0.11	0.913	0.999
SCZ	EN_L3_5_IT_2	MPI	0.05	0.06	0.84	0.399	0.943
SCZ	EN_L3_5_IT_3	MPI	0.00	0.06	0.05	0.959	0.998
SCZ	EN_L5_6_NP	MPI	-0.06	0.17	-0.32	0.745	0.999
SCZ	EN_L6B	MPI	-0.05	0.14	-0.36	0.722	0.971
SCZ	EN_L6_CT	MPI	0.05	0.17	0.31	0.754	0.973
SCZ	EN_L6_IT_1	MPI	0.13	0.08	1.60	0.11	0.853
SCZ	IN_ADARB2	MPI	0.01	0.08	0.16	0.869	0.989
SCZ	IN_LAMP5_LHX6	MPI	0.11	0.17	0.64	0.524	0.995
SCZ	IN_LAMP5_RELN	MPI	0.04	0.08	0.47	0.636	0.989
SCZ	IN_PVALB	MPI	0.01	0.06	0.18	0.855	0.98
SCZ	IN_PVALB_CHC	MPI	-0.00	0.16	-0.01	0.992	1
SCZ	IN_SST	MPI	0.02	0.07	0.23	0.821	0.994
SCZ	IN_VIP	MPI	0.01	0.05	0.15	0.879	0.981
SCZ	Micro	MPI	-0.09	0.08	-1.16	0.248	0.811
SCZ	OPC	MPI	-0.01	0.06	-0.25	0.804	0.981
SCZ	Oligo	MPI	-0.05	0.03	-1.46	0.145	0.777
SCZ	EN_L2_3_IT	MPL	-0.25	0.11	-2.31	0.021	0.693
SCZ	Oligo	MPL	-0.05	0.07	-0.71	0.476	0.922
SCZ	Astro	MPLKIP	0.04	0.04	0.99	0.321	0.825
SCZ	EN_L2_3_IT	MPLKIP	0.02	0.03	0.43	0.667	0.974
SCZ	EN_L3_5_IT_1	MPLKIP	0.02	0.06	0.32	0.75	0.999
SCZ	EN_L3_5_IT_2	MPLKIP	0.11	0.05	2.30	0.0217	0.653
SCZ	EN_L3_5_IT_3	MPLKIP	0.07	0.05	1.40	0.163	0.815
SCZ	EN_L5_6_NP	MPLKIP	-0.11	0.09	-1.22	0.222	0.999
SCZ	EN_L6B	MPLKIP	0.19	0.08	2.22	0.0264	0.685
SCZ	EN_L6_CT	MPLKIP	0.05	0.07	0.78	0.437	0.918
SCZ	EN_L6_IT_1	MPLKIP	0.06	0.07	0.92	0.36	0.926
SCZ	EN_L6_IT_2	MPLKIP	0.02	0.09	0.25	0.799	0.984
SCZ	Endo	MPLKIP	0.17	0.17	1.02	0.31	0.699
SCZ	IN_ADARB2	MPLKIP	0.05	0.06	0.77	0.441	0.914
SCZ	IN_LAMP5_LHX6	MPLKIP	0.06	0.09	0.67	0.503	0.995
SCZ	IN_LAMP5_RELN	MPLKIP	0.02	0.06	0.32	0.745	0.993
SCZ	IN_PVALB	MPLKIP	0.03	0.04	0.77	0.439	0.916
SCZ	IN_PVALB_CHC	MPLKIP	0.06	0.08	0.77	0.439	0.94
SCZ	IN_SST	MPLKIP	0.05	0.06	0.87	0.385	0.95
SCZ	IN_VIP	MPLKIP	0.07	0.04	1.89	0.0586	0.605
SCZ	Micro	MPLKIP	0.11	0.07	1.68	0.0936	0.64
SCZ	OPC	MPLKIP	0.01	0.04	0.19	0.85	0.985
SCZ	Oligo	MPLKIP	0.06	0.03	1.96	0.0495	0.628
SCZ	Astro	MPND	0.04	0.06	0.70	0.483	0.892
SCZ	EN_L2_3_IT	MPND	0.07	0.04	1.56	0.118	0.833
SCZ	EN_L3_5_IT_1	MPND	0.14	0.15	0.91	0.363	0.999
SCZ	EN_L3_5_IT_2	MPND	0.03	0.07	0.52	0.603	0.972
SCZ	EN_L3_5_IT_3	MPND	0.01	0.06	0.15	0.879	0.989
SCZ	EN_L6B	MPND	-0.18	0.19	-0.94	0.349	0.909
SCZ	EN_L6_IT_1	MPND	-0.04	0.09	-0.50	0.618	0.967
SCZ	IN_ADARB2	MPND	-0.00	0.15	-0.01	0.99	1
SCZ	IN_LAMP5_RELN	MPND	0.07	0.17	0.41	0.679	0.993
SCZ	IN_PVALB	MPND	0.00	0.07	0.01	0.995	0.999
SCZ	IN_SST	MPND	0.04	0.08	0.58	0.565	0.972
SCZ	IN_VIP	MPND	-0.07	0.06	-1.07	0.286	0.828
SCZ	OPC	MPND	-0.06	0.13	-0.44	0.663	0.959
SCZ	Oligo	MPND	0.02	0.05	0.32	0.746	0.965
SCZ	EN_L2_3_IT	MPO	-0.28	0.20	-1.39	0.166	0.866
SCZ	Astro	MPP1	-0.03	0.05	-0.67	0.506	0.901
SCZ	EN_L2_3_IT	MPP1	0.03	0.04	0.93	0.355	0.936
SCZ	EN_L3_5_IT_1	MPP1	0.06	0.07	0.81	0.42	0.999
SCZ	EN_L3_5_IT_2	MPP1	0.07	0.04	1.56	0.119	0.843
SCZ	EN_L3_5_IT_3	MPP1	0.08	0.05	1.75	0.0796	0.701
SCZ	EN_L5_6_NP	MPP1	0.12	0.08	1.59	0.112	0.999
SCZ	EN_L5_ET	MPP1	-2.00	2.43	-0.82	0.41	0.983
SCZ	EN_L6B	MPP1	0.06	0.08	0.76	0.446	0.935
SCZ	EN_L6_CT	MPP1	0.04	0.07	0.53	0.594	0.952
SCZ	EN_L6_IT_1	MPP1	0.10	0.07	1.53	0.125	0.868
SCZ	EN_L6_IT_2	MPP1	0.09	0.08	1.12	0.264	0.929
SCZ	Endo	MPP1	-0.53	0.15	-3.61	0.000306	0.0342
SCZ	IN_ADARB2	MPP1	0.08	0.07	1.11	0.265	0.85
SCZ	IN_LAMP5_LHX6	MPP1	-0.01	0.08	-0.08	0.935	0.998
SCZ	IN_LAMP5_RELN	MPP1	0.01	0.07	0.14	0.887	0.993
SCZ	IN_PVALB	MPP1	0.03	0.04	0.73	0.462	0.921
SCZ	IN_PVALB_CHC	MPP1	0.10	0.08	1.24	0.214	0.875
SCZ	IN_SST	MPP1	0.01	0.05	0.29	0.774	0.989
SCZ	IN_VIP	MPP1	0.01	0.04	0.27	0.79	0.973
SCZ	Micro	MPP1	0.09	0.09	1.06	0.289	0.836
SCZ	OPC	MPP1	0.00	0.05	0.09	0.928	0.993
SCZ	Oligo	MPP1	-0.01	0.03	-0.30	0.768	0.969
SCZ	Astro	MPP2	0.06	0.05	1.28	0.201	0.759
SCZ	EN_L2_3_IT	MPP2	-0.01	0.03	-0.19	0.853	0.99
SCZ	EN_L3_5_IT_1	MPP2	-0.10	0.04	-2.30	0.0215	0.999
SCZ	EN_L3_5_IT_2	MPP2	0.02	0.04	0.54	0.586	0.971
SCZ	EN_L3_5_IT_3	MPP2	0.01	0.04	0.39	0.697	0.97
SCZ	EN_L5_6_NP	MPP2	0.02	0.08	0.24	0.811	0.999
SCZ	EN_L5_ET	MPP2	-0.84	0.45	-1.87	0.0615	0.873
SCZ	EN_L6B	MPP2	-0.03	0.06	-0.41	0.682	0.97
SCZ	EN_L6_CT	MPP2	-0.02	0.05	-0.42	0.676	0.968
SCZ	EN_L6_IT_1	MPP2	-0.01	0.06	-0.16	0.871	0.988
SCZ	EN_L6_IT_2	MPP2	0.02	0.07	0.31	0.757	0.984
SCZ	Endo	MPP2	0.48	0.20	2.47	0.0137	0.195
SCZ	IN_ADARB2	MPP2	-0.02	0.04	-0.51	0.607	0.948
SCZ	IN_LAMP5_LHX6	MPP2	0.02	0.06	0.40	0.69	0.997
SCZ	IN_LAMP5_RELN	MPP2	-0.01	0.05	-0.28	0.781	0.993
SCZ	IN_PVALB	MPP2	-0.02	0.04	-0.44	0.657	0.951
SCZ	IN_PVALB_CHC	MPP2	-0.06	0.07	-0.85	0.395	0.932
SCZ	IN_SST	MPP2	-0.01	0.04	-0.32	0.749	0.984
SCZ	IN_VIP	MPP2	0.01	0.03	0.41	0.679	0.957
SCZ	Micro	MPP2	-0.07	0.10	-0.71	0.476	0.914
SCZ	OPC	MPP2	-0.03	0.04	-0.63	0.531	0.93
SCZ	Oligo	MPP2	-0.04	0.03	-1.22	0.224	0.84
SCZ	Astro	MPP3	0.10	0.07	1.41	0.159	0.724
SCZ	EN_L2_3_IT	MPP3	-0.03	0.07	-0.45	0.651	0.972
SCZ	EN_L3_5_IT_1	MPP3	0.11	0.09	1.13	0.26	0.999
SCZ	EN_L3_5_IT_2	MPP3	0.05	0.07	0.77	0.442	0.954
SCZ	EN_L3_5_IT_3	MPP3	0.14	0.08	1.75	0.0796	0.701
SCZ	EN_L5_6_NP	MPP3	-0.49	0.16	-3.02	0.00253	0.813
SCZ	EN_L6B	MPP3	-0.09	0.16	-0.56	0.573	0.952
SCZ	EN_L6_CT	MPP3	0.06	0.18	0.33	0.738	0.973
SCZ	EN_L6_IT_1	MPP3	-0.05	0.20	-0.23	0.82	0.985
SCZ	EN_L6_IT_2	MPP3	0.35	0.25	1.40	0.16	0.871
SCZ	IN_ADARB2	MPP3	0.01	0.08	0.15	0.882	0.989
SCZ	IN_LAMP5_LHX6	MPP3	0.09	0.10	0.91	0.365	0.995
SCZ	IN_LAMP5_RELN	MPP3	0.16	0.09	1.82	0.0682	0.88
SCZ	IN_PVALB	MPP3	-0.01	0.07	-0.19	0.847	0.98
SCZ	IN_SST	MPP3	-0.05	0.07	-0.82	0.412	0.953
SCZ	IN_VIP	MPP3	0.13	0.05	2.33	0.02	0.469
SCZ	OPC	MPP3	0.15	0.07	1.97	0.049	0.618
SCZ	Oligo	MPP3	0.08	0.06	1.34	0.179	0.813
SCZ	EN_L2_3_IT	MPP4	0.05	0.06	0.76	0.445	0.956
SCZ	EN_L3_5_IT_1	MPP4	0.13	0.10	1.32	0.187	0.999
SCZ	EN_L3_5_IT_2	MPP4	0.11	0.08	1.39	0.163	0.871
SCZ	EN_L3_5_IT_3	MPP4	-0.07	0.08	-0.86	0.39	0.926
SCZ	EN_L5_6_NP	MPP4	-0.18	0.23	-0.81	0.419	0.999
SCZ	EN_L6B	MPP4	-0.34	0.17	-2.05	0.0406	0.723
SCZ	EN_L6_CT	MPP4	-0.31	0.21	-1.42	0.155	0.805
SCZ	EN_L6_IT_1	MPP4	0.06	0.10	0.59	0.558	0.961
SCZ	EN_L6_IT_2	MPP4	0.17	0.23	0.75	0.454	0.967
SCZ	IN_PVALB	MPP4	0.03	0.10	0.30	0.767	0.967
SCZ	IN_SST	MPP4	-0.02	0.18	-0.10	0.923	0.999
SCZ	IN_VIP	MPP4	0.04	0.09	0.44	0.662	0.954
SCZ	Oligo	MPP4	0.08	0.09	0.90	0.366	0.893
SCZ	Astro	MPP5	-0.03	0.03	-0.80	0.424	0.868
SCZ	EN_L2_3_IT	MPP5	0.08	0.04	2.09	0.0363	0.728
SCZ	EN_L3_5_IT_1	MPP5	0.10	0.05	1.93	0.0536	0.999
SCZ	EN_L3_5_IT_2	MPP5	0.01	0.05	0.31	0.756	0.99
SCZ	EN_L3_5_IT_3	MPP5	0.08	0.05	1.64	0.1	0.737
SCZ	EN_L5_6_NP	MPP5	0.08	0.06	1.23	0.217	0.999
SCZ	EN_L5_ET	MPP5	0.15	0.39	0.39	0.695	0.983
SCZ	EN_L6B	MPP5	0.08	0.07	1.07	0.284	0.898
SCZ	EN_L6_CT	MPP5	0.08	0.06	1.34	0.179	0.824
SCZ	EN_L6_IT_1	MPP5	0.07	0.05	1.23	0.219	0.892
SCZ	EN_L6_IT_2	MPP5	0.05	0.10	0.52	0.602	0.98
SCZ	Endo	MPP5	0.17	0.09	1.93	0.0532	0.344
SCZ	IN_ADARB2	MPP5	0.15	0.05	2.66	0.00782	0.414
SCZ	IN_LAMP5_LHX6	MPP5	0.08	0.07	1.11	0.266	0.995
SCZ	IN_LAMP5_RELN	MPP5	0.03	0.06	0.44	0.657	0.99
SCZ	IN_PVALB	MPP5	0.03	0.04	0.97	0.33	0.892
SCZ	IN_PVALB_CHC	MPP5	0.07	0.06	1.19	0.236	0.889
SCZ	IN_SST	MPP5	0.03	0.04	0.66	0.512	0.967
SCZ	IN_VIP	MPP5	0.07	0.03	2.08	0.0372	0.561
SCZ	Micro	MPP5	-0.06	0.05	-1.16	0.246	0.809
SCZ	OPC	MPP5	0.03	0.03	0.94	0.346	0.873
SCZ	Oligo	MPP5	0.03	0.03	0.86	0.39	0.901
SCZ	PC	MPP5	-0.14	0.19	-0.76	0.45	0.921
SCZ	VLMC	MPP5	-0.07	0.12	-0.61	0.544	0.965
SCZ	Astro	MPP6	-0.06	0.05	-1.27	0.204	0.761
SCZ	EN_L2_3_IT	MPP6	0.03	0.04	0.71	0.475	0.96
SCZ	EN_L3_5_IT_1	MPP6	0.09	0.05	2.04	0.0418	0.999
SCZ	EN_L3_5_IT_2	MPP6	0.07	0.04	1.57	0.117	0.842
SCZ	EN_L3_5_IT_3	MPP6	0.12	0.05	2.59	0.00961	0.429
SCZ	EN_L5_6_NP	MPP6	-0.02	0.05	-0.31	0.76	0.999
SCZ	EN_L5_ET	MPP6	0.08	0.24	0.32	0.748	0.983
SCZ	EN_L6B	MPP6	0.09	0.04	2.06	0.0396	0.72
SCZ	EN_L6_CT	MPP6	0.11	0.05	2.42	0.0154	0.499
SCZ	EN_L6_IT_1	MPP6	0.11	0.05	2.36	0.0185	0.67
SCZ	EN_L6_IT_2	MPP6	-0.02	0.06	-0.35	0.724	0.982
SCZ	IN_ADARB2	MPP6	0.03	0.04	0.82	0.415	0.905
SCZ	IN_LAMP5_LHX6	MPP6	0.02	0.05	0.38	0.703	0.997
SCZ	IN_LAMP5_RELN	MPP6	0.07	0.04	1.65	0.0999	0.931
SCZ	IN_PVALB	MPP6	0.02	0.04	0.45	0.653	0.95
SCZ	IN_PVALB_CHC	MPP6	0.13	0.06	2.28	0.0227	0.66
SCZ	IN_SST	MPP6	0.01	0.03	0.34	0.733	0.984
SCZ	IN_VIP	MPP6	0.03	0.03	0.80	0.426	0.895
SCZ	Micro	MPP6	0.14	0.10	1.45	0.146	0.716
SCZ	OPC	MPP6	0.12	0.06	2.24	0.0249	0.551
SCZ	Oligo	MPP6	0.04	0.06	0.59	0.554	0.937
SCZ	VLMC	MPP6	0.03	0.17	0.19	0.851	0.98
SCZ	Adaptive	MPP7	0.24	0.19	1.22	0.222	0.999
SCZ	Astro	MPP7	0.05	0.08	0.65	0.515	0.905
SCZ	EN_L2_3_IT	MPP7	-0.04	0.05	-0.82	0.412	0.955
SCZ	EN_L3_5_IT_1	MPP7	0.03	0.05	0.60	0.55	0.999
SCZ	EN_L3_5_IT_2	MPP7	-0.00	0.06	-0.01	0.99	0.999
SCZ	EN_L3_5_IT_3	MPP7	0.04	0.04	0.91	0.361	0.919
SCZ	EN_L5_6_NP	MPP7	-0.00	0.04	-0.06	0.954	0.999
SCZ	EN_L5_ET	MPP7	-0.28	0.41	-0.68	0.494	0.983
SCZ	EN_L6B	MPP7	0.09	0.11	0.80	0.424	0.928
SCZ	EN_L6_CT	MPP7	0.05	0.07	0.78	0.434	0.916
SCZ	EN_L6_IT_1	MPP7	0.14	0.08	1.74	0.082	0.841
SCZ	EN_L6_IT_2	MPP7	0.10	0.06	1.67	0.0946	0.812
SCZ	Endo	MPP7	-0.64	0.26	-2.49	0.0126	0.188
SCZ	IN_ADARB2	MPP7	-0.18	0.09	-2.04	0.0414	0.609
SCZ	IN_LAMP5_LHX6	MPP7	-0.03	0.07	-0.44	0.657	0.995
SCZ	IN_LAMP5_RELN	MPP7	-0.04	0.10	-0.40	0.692	0.993
SCZ	IN_PVALB	MPP7	0.01	0.03	0.22	0.829	0.978
SCZ	IN_PVALB_CHC	MPP7	0.03	0.08	0.34	0.735	0.978
SCZ	IN_SST	MPP7	-0.04	0.05	-0.82	0.41	0.953
SCZ	IN_VIP	MPP7	0.04	0.05	0.84	0.4	0.887
SCZ	Micro	MPP7	-0.03	0.10	-0.32	0.745	0.969
SCZ	OPC	MPP7	0.06	0.07	0.79	0.431	0.905
SCZ	Oligo	MPP7	0.03	0.06	0.48	0.633	0.952
SCZ	PC	MPP7	-0.30	0.21	-1.43	0.153	0.802
SCZ	SMC	MPP7	-0.44	0.41	-1.06	0.289	0.725
SCZ	Astro	MPPE1	0.02	0.04	0.45	0.655	0.938
SCZ	EN_L2_3_IT	MPPE1	0.02	0.04	0.61	0.543	0.965
SCZ	EN_L3_5_IT_1	MPPE1	-0.04	0.06	-0.71	0.48	0.999
SCZ	EN_L3_5_IT_2	MPPE1	0.04	0.05	0.94	0.345	0.94
SCZ	EN_L3_5_IT_3	MPPE1	-0.02	0.05	-0.33	0.744	0.978
SCZ	EN_L5_6_NP	MPPE1	0.07	0.08	0.93	0.352	0.999
SCZ	EN_L5_ET	MPPE1	-0.23	0.59	-0.40	0.693	0.983
SCZ	EN_L6B	MPPE1	-0.03	0.08	-0.38	0.703	0.97
SCZ	EN_L6_CT	MPPE1	-0.04	0.06	-0.68	0.497	0.937
SCZ	EN_L6_IT_1	MPPE1	-0.01	0.06	-0.12	0.907	0.992
SCZ	EN_L6_IT_2	MPPE1	-0.05	0.08	-0.61	0.541	0.973
SCZ	Endo	MPPE1	-0.09	0.15	-0.61	0.542	0.839
SCZ	IN_ADARB2	MPPE1	0.05	0.06	0.89	0.372	0.885
SCZ	IN_LAMP5_LHX6	MPPE1	0.03	0.07	0.35	0.724	0.997
SCZ	IN_LAMP5_RELN	MPPE1	0.06	0.06	0.97	0.332	0.963
SCZ	IN_PVALB	MPPE1	0.01	0.04	0.25	0.8	0.975
SCZ	IN_PVALB_CHC	MPPE1	0.11	0.06	1.77	0.0769	0.771
SCZ	IN_SST	MPPE1	-0.01	0.06	-0.13	0.893	0.999
SCZ	IN_VIP	MPPE1	0.06	0.04	1.54	0.124	0.704
SCZ	Micro	MPPE1	-0.11	0.07	-1.50	0.134	0.704
SCZ	OPC	MPPE1	-0.03	0.05	-0.71	0.477	0.919
SCZ	Oligo	MPPE1	0.01	0.04	0.39	0.696	0.958
SCZ	Astro	MPPED1	-0.02	0.08	-0.23	0.821	0.971
SCZ	EN_L2_3_IT	MPPED1	-0.03	0.04	-0.57	0.568	0.966
SCZ	EN_L3_5_IT_1	MPPED1	0.05	0.05	0.94	0.348	0.999
SCZ	EN_L3_5_IT_2	MPPED1	-0.02	0.04	-0.60	0.551	0.968
SCZ	EN_L3_5_IT_3	MPPED1	-0.02	0.04	-0.55	0.582	0.958
SCZ	EN_L5_6_NP	MPPED1	-0.01	0.05	-0.11	0.913	0.999
SCZ	EN_L5_ET	MPPED1	0.46	0.29	1.56	0.119	0.902
SCZ	EN_L6B	MPPED1	-0.17	0.07	-2.36	0.0181	0.648
SCZ	EN_L6_CT	MPPED1	-0.11	0.05	-2.39	0.0168	0.501
SCZ	EN_L6_IT_1	MPPED1	-0.06	0.06	-0.93	0.35	0.923
SCZ	EN_L6_IT_2	MPPED1	0.00	0.09	0.05	0.962	0.998
SCZ	IN_ADARB2	MPPED1	-0.03	0.06	-0.49	0.623	0.952
SCZ	IN_LAMP5_LHX6	MPPED1	-0.04	0.04	-1.03	0.302	0.995
SCZ	IN_LAMP5_RELN	MPPED1	-0.01	0.04	-0.33	0.739	0.993
SCZ	IN_PVALB	MPPED1	-0.06	0.03	-1.88	0.0597	0.684
SCZ	IN_PVALB_CHC	MPPED1	-0.06	0.09	-0.72	0.472	0.944
SCZ	IN_SST	MPPED1	-0.07	0.04	-1.97	0.0491	0.823
SCZ	IN_VIP	MPPED1	0.10	0.06	1.66	0.0969	0.663
SCZ	Micro	MPPED1	-0.16	0.10	-1.64	0.101	0.658
SCZ	OPC	MPPED1	-0.03	0.08	-0.34	0.733	0.973
SCZ	Oligo	MPPED1	-0.14	0.09	-1.60	0.111	0.745
SCZ	Astro	MPPED2	-0.11	0.04	-2.55	0.0108	0.394
SCZ	EN_L2_3_IT	MPPED2	-0.15	0.04	-3.92	8.9e-05	0.176
SCZ	EN_L3_5_IT_1	MPPED2	-0.06	0.04	-1.54	0.123	0.999
SCZ	EN_L3_5_IT_2	MPPED2	-0.13	0.05	-2.82	0.00478	0.536
SCZ	EN_L3_5_IT_3	MPPED2	-0.11	0.06	-1.76	0.078	0.7
SCZ	EN_L5_6_NP	MPPED2	-0.04	0.08	-0.48	0.63	0.999
SCZ	EN_L5_ET	MPPED2	-0.08	0.38	-0.20	0.841	0.99
SCZ	EN_L6B	MPPED2	-0.22	0.09	-2.56	0.0106	0.579
SCZ	EN_L6_CT	MPPED2	-0.17	0.06	-2.57	0.0102	0.43
SCZ	EN_L6_IT_1	MPPED2	-0.10	0.07	-1.36	0.173	0.883
SCZ	EN_L6_IT_2	MPPED2	-0.50	0.35	-1.44	0.151	0.867
SCZ	IN_ADARB2	MPPED2	-0.16	0.10	-1.71	0.0875	0.721
SCZ	IN_PVALB	MPPED2	-0.06	0.05	-1.14	0.253	0.859
SCZ	IN_PVALB_CHC	MPPED2	-0.05	0.05	-1.07	0.283	0.91
SCZ	IN_SST	MPPED2	0.00	0.07	0.04	0.969	0.999
SCZ	IN_VIP	MPPED2	-0.03	0.04	-0.68	0.494	0.915
SCZ	Micro	MPPED2	-0.02	0.11	-0.20	0.841	0.985
SCZ	OPC	MPPED2	-0.00	0.03	-0.04	0.97	0.995
SCZ	Oligo	MPPED2	-0.17	0.07	-2.38	0.0175	0.547
SCZ	PC	MPPED2	-0.28	0.10	-2.86	0.00419	0.381
SCZ	PVM	MPPED2	-0.24	0.26	-0.93	0.353	0.846
SCZ	SMC	MPPED2	-0.77	0.40	-1.94	0.0529	0.421
SCZ	VLMC	MPPED2	-0.11	0.22	-0.49	0.622	0.966
SCZ	Adaptive	MPRIP	0.05	0.17	0.33	0.74	0.999
SCZ	Astro	MPRIP	0.06	0.04	1.74	0.0816	0.616
SCZ	EN_L2_3_IT	MPRIP	-0.03	0.02	-1.05	0.292	0.923
SCZ	EN_L3_5_IT_1	MPRIP	-0.00	0.03	-0.08	0.938	0.999
SCZ	EN_L3_5_IT_2	MPRIP	0.02	0.03	0.78	0.433	0.95
SCZ	EN_L3_5_IT_3	MPRIP	0.01	0.03	0.38	0.701	0.97
SCZ	EN_L5_6_NP	MPRIP	-0.02	0.04	-0.59	0.555	0.999
SCZ	EN_L5_ET	MPRIP	-0.04	0.38	-0.11	0.912	0.998
SCZ	EN_L6B	MPRIP	-0.02	0.04	-0.49	0.623	0.96
SCZ	EN_L6_CT	MPRIP	-0.02	0.03	-0.63	0.528	0.939
SCZ	EN_L6_IT_1	MPRIP	0.01	0.04	0.20	0.844	0.986
SCZ	EN_L6_IT_2	MPRIP	0.06	0.04	1.30	0.195	0.893
SCZ	Endo	MPRIP	0.06	0.07	0.78	0.438	0.783
SCZ	IN_ADARB2	MPRIP	-0.02	0.03	-0.56	0.578	0.947
SCZ	IN_LAMP5_LHX6	MPRIP	-0.02	0.03	-0.56	0.578	0.995
SCZ	IN_LAMP5_RELN	MPRIP	0.01	0.03	0.24	0.812	0.993
SCZ	IN_PVALB	MPRIP	-0.02	0.03	-0.66	0.507	0.928
SCZ	IN_PVALB_CHC	MPRIP	0.01	0.04	0.29	0.774	0.982
SCZ	IN_SST	MPRIP	-0.02	0.03	-0.84	0.402	0.951
SCZ	IN_VIP	MPRIP	-0.01	0.02	-0.64	0.523	0.923
SCZ	Micro	MPRIP	0.01	0.05	0.15	0.884	0.991
SCZ	OPC	MPRIP	0.03	0.03	1.18	0.238	0.835
SCZ	Oligo	MPRIP	0.04	0.02	1.86	0.0633	0.657
SCZ	PC	MPRIP	0.02	0.06	0.33	0.744	0.977
SCZ	PVM	MPRIP	-0.11	0.16	-0.73	0.467	0.901
SCZ	SMC	MPRIP	-0.08	0.17	-0.48	0.631	0.9
SCZ	VLMC	MPRIP	-0.04	0.08	-0.46	0.648	0.966
SCZ	Astro	MPST	-0.01	0.05	-0.19	0.851	0.978
SCZ	EN_L2_3_IT	MPST	0.01	0.08	0.16	0.877	0.992
SCZ	EN_L3_5_IT_3	MPST	-0.05	0.17	-0.31	0.753	0.978
SCZ	IN_ADARB2	MPST	-0.22	0.18	-1.23	0.218	0.829
SCZ	IN_LAMP5_RELN	MPST	0.06	0.18	0.33	0.743	0.993
SCZ	IN_PVALB	MPST	-0.13	0.18	-0.73	0.467	0.921
SCZ	IN_VIP	MPST	-0.06	0.07	-0.80	0.425	0.895
SCZ	Micro	MPST	0.10	0.09	1.10	0.27	0.826
SCZ	OPC	MPST	0.03	0.06	0.50	0.62	0.954
SCZ	Oligo	MPST	0.01	0.04	0.29	0.769	0.969
SCZ	Astro	MPV17	0.03	0.04	0.76	0.447	0.877
SCZ	EN_L2_3_IT	MPV17	-0.04	0.03	-1.08	0.279	0.921
SCZ	EN_L3_5_IT_1	MPV17	0.01	0.05	0.11	0.912	0.999
SCZ	EN_L3_5_IT_2	MPV17	0.03	0.04	0.75	0.453	0.954
SCZ	EN_L3_5_IT_3	MPV17	0.01	0.04	0.34	0.735	0.977
SCZ	EN_L5_6_NP	MPV17	-0.04	0.06	-0.69	0.489	0.999
SCZ	EN_L5_ET	MPV17	-0.24	0.54	-0.45	0.655	0.983
SCZ	EN_L6B	MPV17	-0.01	0.08	-0.12	0.907	0.99
SCZ	EN_L6_CT	MPV17	-0.08	0.05	-1.45	0.148	0.799
SCZ	EN_L6_IT_1	MPV17	-0.01	0.06	-0.27	0.79	0.983
SCZ	EN_L6_IT_2	MPV17	0.02	0.08	0.20	0.844	0.989
SCZ	IN_ADARB2	MPV17	-0.08	0.05	-1.65	0.098	0.737
SCZ	IN_LAMP5_LHX6	MPV17	-0.01	0.06	-0.09	0.932	0.997
SCZ	IN_LAMP5_RELN	MPV17	-0.05	0.05	-1.04	0.298	0.957
SCZ	IN_PVALB	MPV17	-0.04	0.04	-0.99	0.321	0.892
SCZ	IN_PVALB_CHC	MPV17	-0.01	0.07	-0.17	0.866	0.992
SCZ	IN_SST	MPV17	-0.01	0.05	-0.31	0.756	0.985
SCZ	IN_VIP	MPV17	-0.03	0.03	-0.82	0.413	0.89
SCZ	Micro	MPV17	-0.02	0.06	-0.38	0.707	0.964
SCZ	OPC	MPV17	-0.03	0.04	-0.64	0.524	0.928
SCZ	Oligo	MPV17	0.00	0.03	0.07	0.943	0.993
SCZ	Astro	MPV17L2	-0.05	0.09	-0.58	0.563	0.919
SCZ	EN_L2_3_IT	MPV17L2	0.02	0.08	0.26	0.792	0.982
SCZ	EN_L3_5_IT_2	MPV17L2	0.04	0.11	0.38	0.704	0.984
SCZ	EN_L3_5_IT_3	MPV17L2	-0.02	0.11	-0.20	0.844	0.985
SCZ	IN_PVALB	MPV17L2	-0.19	0.18	-1.09	0.278	0.866
SCZ	IN_SST	MPV17L2	-0.03	0.19	-0.16	0.873	0.996
SCZ	IN_VIP	MPV17L2	0.03	0.10	0.32	0.745	0.967
SCZ	OPC	MPV17L2	-0.08	0.16	-0.53	0.596	0.948
SCZ	Oligo	MPV17L2	-0.05	0.06	-0.84	0.402	0.905
SCZ	EN_L2_3_IT	MPZ	0.00	0.07	0.03	0.973	0.997
SCZ	EN_L3_5_IT_2	MPZ	-0.01	0.08	-0.06	0.952	0.999
SCZ	EN_L3_5_IT_3	MPZ	0.04	0.08	0.54	0.587	0.959
SCZ	IN_ADARB2	MPZ	-0.20	0.18	-1.15	0.249	0.842
SCZ	IN_LAMP5_RELN	MPZ	-0.08	0.17	-0.48	0.628	0.989
SCZ	IN_PVALB	MPZ	0.00	0.08	0.03	0.975	0.997
SCZ	IN_SST	MPZ	0.17	0.15	1.13	0.26	0.922
SCZ	IN_VIP	MPZ	0.06	0.07	0.78	0.437	0.901
SCZ	OPC	MPZ	0.20	0.17	1.17	0.242	0.838
SCZ	Oligo	MPZ	0.14	0.10	1.46	0.143	0.777
SCZ	Astro	MPZL1	0.04	0.05	0.79	0.427	0.87
SCZ	EN_L2_3_IT	MPZL1	0.02	0.03	0.52	0.605	0.967
SCZ	EN_L3_5_IT_1	MPZL1	0.06	0.05	1.20	0.232	0.999
SCZ	EN_L3_5_IT_2	MPZL1	0.06	0.04	1.78	0.0746	0.793
SCZ	EN_L3_5_IT_3	MPZL1	0.07	0.04	1.99	0.0462	0.612
SCZ	EN_L5_6_NP	MPZL1	0.03	0.06	0.46	0.648	0.999
SCZ	EN_L5_ET	MPZL1	-0.45	0.49	-0.91	0.364	0.983
SCZ	EN_L6B	MPZL1	0.12	0.06	1.85	0.0643	0.758
SCZ	EN_L6_CT	MPZL1	-0.01	0.05	-0.16	0.871	0.985
SCZ	EN_L6_IT_1	MPZL1	0.05	0.06	0.81	0.42	0.935
SCZ	EN_L6_IT_2	MPZL1	0.06	0.07	0.96	0.337	0.932
SCZ	Endo	MPZL1	0.01	0.08	0.09	0.926	0.981
SCZ	IN_ADARB2	MPZL1	-0.03	0.05	-0.72	0.471	0.92
SCZ	IN_LAMP5_LHX6	MPZL1	0.00	0.06	0.06	0.952	0.998
SCZ	IN_LAMP5_RELN	MPZL1	0.07	0.04	1.51	0.131	0.931
SCZ	IN_PVALB	MPZL1	0.06	0.05	1.31	0.192	0.821
SCZ	IN_PVALB_CHC	MPZL1	0.04	0.07	0.58	0.56	0.952
SCZ	IN_SST	MPZL1	0.02	0.04	0.56	0.577	0.972
SCZ	IN_VIP	MPZL1	0.05	0.03	1.65	0.0994	0.668
SCZ	Micro	MPZL1	0.08	0.07	1.23	0.22	0.791
SCZ	OPC	MPZL1	-0.01	0.04	-0.21	0.833	0.984
SCZ	Oligo	MPZL1	0.02	0.07	0.24	0.81	0.975
SCZ	PC	MPZL1	-0.05	0.11	-0.47	0.635	0.964
SCZ	VLMC	MPZL1	0.24	0.13	1.87	0.0616	0.852
SCZ	EN_L2_3_IT	MPZL3	-0.10	0.08	-1.20	0.229	0.897
SCZ	EN_L3_5_IT_2	MPZL3	-0.32	0.18	-1.72	0.0861	0.806
SCZ	EN_L3_5_IT_3	MPZL3	-0.05	0.19	-0.27	0.789	0.981
SCZ	IN_PVALB	MPZL3	-0.13	0.14	-0.86	0.388	0.905
SCZ	IN_SST	MPZL3	-0.24	0.19	-1.26	0.209	0.918
SCZ	IN_VIP	MPZL3	-0.13	0.17	-0.76	0.45	0.906
SCZ	Astro	MR1	0.05	0.05	0.98	0.329	0.829
SCZ	EN_L2_3_IT	MR1	0.07	0.06	1.22	0.221	0.897
SCZ	EN_L3_5_IT_2	MR1	-0.07	0.18	-0.39	0.693	0.983
SCZ	EN_L3_5_IT_3	MR1	0.01	0.09	0.12	0.902	0.991
SCZ	EN_L6B	MR1	-0.21	0.19	-1.06	0.288	0.9
SCZ	EN_L6_IT_1	MR1	0.11	0.22	0.50	0.615	0.967
SCZ	IN_LAMP5_RELN	MR1	0.08	0.17	0.49	0.623	0.989
SCZ	IN_PVALB	MR1	-0.05	0.09	-0.51	0.611	0.943
SCZ	IN_SST	MR1	-0.09	0.19	-0.46	0.648	0.983
SCZ	IN_VIP	MR1	-0.10	0.16	-0.62	0.533	0.926
SCZ	Micro	MR1	0.04	0.07	0.61	0.544	0.934
SCZ	Oligo	MR1	0.01	0.08	0.19	0.853	0.98
SCZ	Astro	MRAP	-0.02	0.10	-0.17	0.866	0.98
SCZ	EN_L2_3_IT	MRAP	0.01	0.09	0.08	0.939	0.996
SCZ	EN_L3_5_IT_2	MRAP	-0.25	0.10	-2.45	0.0144	0.63
SCZ	EN_L3_5_IT_3	MRAP	-0.13	0.17	-0.75	0.454	0.943
SCZ	EN_L6_IT_1	MRAP	-0.01	0.21	-0.07	0.944	0.996
SCZ	IN_ADARB2	MRAP	0.03	0.22	0.14	0.891	0.991
SCZ	IN_LAMP5_RELN	MRAP	-0.27	0.24	-1.14	0.253	0.953
SCZ	IN_PVALB	MRAP	-0.01	0.16	-0.09	0.927	0.989
SCZ	IN_SST	MRAP	-0.17	0.16	-1.06	0.288	0.926
SCZ	IN_VIP	MRAP	-0.03	0.10	-0.33	0.739	0.967
SCZ	OPC	MRAP	0.05	0.09	0.51	0.609	0.952
SCZ	Oligo	MRAP	-0.04	0.07	-0.57	0.571	0.941
SCZ	Astro	MRAP2	0.07	0.10	0.72	0.471	0.888
SCZ	EN_L2_3_IT	MRAP2	0.01	0.08	0.11	0.915	0.995
SCZ	EN_L3_5_IT_1	MRAP2	-0.03	0.05	-0.66	0.508	0.999
SCZ	EN_L3_5_IT_2	MRAP2	-0.08	0.05	-1.73	0.0838	0.803
SCZ	EN_L3_5_IT_3	MRAP2	-0.03	0.05	-0.59	0.557	0.957
SCZ	EN_L5_6_NP	MRAP2	-0.04	0.08	-0.46	0.647	0.999
SCZ	EN_L6B	MRAP2	0.05	0.05	0.86	0.391	0.925
SCZ	EN_L6_CT	MRAP2	-0.07	0.09	-0.74	0.457	0.923
SCZ	EN_L6_IT_1	MRAP2	-0.03	0.10	-0.29	0.773	0.982
SCZ	EN_L6_IT_2	MRAP2	0.05	0.10	0.44	0.661	0.982
SCZ	IN_ADARB2	MRAP2	-0.04	0.06	-0.55	0.58	0.948
SCZ	IN_LAMP5_RELN	MRAP2	0.68	0.29	2.35	0.0189	0.733
SCZ	IN_PVALB	MRAP2	0.20	0.10	1.97	0.049	0.666
SCZ	IN_PVALB_CHC	MRAP2	0.02	0.31	0.07	0.944	0.997
SCZ	IN_SST	MRAP2	-0.03	0.06	-0.50	0.62	0.979
SCZ	IN_VIP	MRAP2	0.03	0.04	0.78	0.436	0.9
SCZ	OPC	MRAP2	0.22	0.21	1.07	0.286	0.851
SCZ	Oligo	MRAP2	0.10	0.08	1.29	0.198	0.823
SCZ	Astro	MRAS	0.08	0.06	1.38	0.167	0.731
SCZ	EN_L2_3_IT	MRAS	-0.02	0.04	-0.60	0.547	0.965
SCZ	EN_L3_5_IT_1	MRAS	0.00	0.04	0.02	0.988	1
SCZ	EN_L3_5_IT_2	MRAS	0.04	0.04	1.07	0.286	0.924
SCZ	EN_L3_5_IT_3	MRAS	-0.05	0.05	-1.14	0.256	0.876
SCZ	EN_L5_6_NP	MRAS	-0.05	0.07	-0.72	0.472	0.999
SCZ	EN_L5_ET	MRAS	-0.03	0.48	-0.07	0.947	0.999
SCZ	EN_L6B	MRAS	0.06	0.06	0.93	0.351	0.91
SCZ	EN_L6_CT	MRAS	-0.07	0.06	-1.15	0.249	0.844
SCZ	EN_L6_IT_1	MRAS	-0.01	0.05	-0.12	0.905	0.992
SCZ	EN_L6_IT_2	MRAS	0.05	0.07	0.71	0.477	0.967
SCZ	Endo	MRAS	0.05	0.16	0.33	0.74	0.919
SCZ	IN_ADARB2	MRAS	0.02	0.04	0.51	0.611	0.95
SCZ	IN_LAMP5_LHX6	MRAS	0.08	0.06	1.22	0.224	0.995
SCZ	IN_LAMP5_RELN	MRAS	-0.02	0.05	-0.48	0.632	0.989
SCZ	IN_PVALB	MRAS	0.00	0.04	0.04	0.972	0.996
SCZ	IN_PVALB_CHC	MRAS	0.04	0.06	0.68	0.493	0.947
SCZ	IN_SST	MRAS	-0.03	0.04	-0.67	0.5	0.967
SCZ	IN_VIP	MRAS	0.01	0.03	0.19	0.85	0.977
SCZ	Micro	MRAS	0.05	0.07	0.70	0.486	0.918
SCZ	OPC	MRAS	0.02	0.04	0.69	0.491	0.921
SCZ	Oligo	MRAS	-0.04	0.05	-0.90	0.371	0.893
SCZ	VLMC	MRAS	0.06	0.12	0.45	0.652	0.966
SCZ	Astro	MRC1	-0.06	0.08	-0.79	0.428	0.87
SCZ	EN_L2_3_IT	MRC1	0.09	0.09	1.02	0.305	0.925
SCZ	EN_L3_5_IT_2	MRC1	-0.07	0.22	-0.31	0.758	0.99
SCZ	EN_L3_5_IT_3	MRC1	-0.16	0.20	-0.82	0.412	0.933
SCZ	IN_PVALB	MRC1	0.02	0.19	0.10	0.923	0.989
SCZ	IN_SST	MRC1	0.02	0.19	0.08	0.933	0.999
SCZ	IN_VIP	MRC1	0.02	0.20	0.08	0.933	0.99
SCZ	Micro	MRC1	-0.20	0.12	-1.70	0.0885	0.634
SCZ	Oligo	MRC1	-0.01	0.07	-0.17	0.867	0.981
SCZ	PVM	MRC1	-0.12	0.13	-0.93	0.354	0.846
SCZ	Astro	MRC2	0.14	0.09	1.59	0.112	0.657
SCZ	EN_L2_3_IT	MRC2	-0.13	0.06	-2.06	0.0394	0.728
SCZ	EN_L3_5_IT_1	MRC2	0.05	0.21	0.24	0.808	0.999
SCZ	EN_L3_5_IT_2	MRC2	0.25	0.17	1.47	0.141	0.862
SCZ	EN_L3_5_IT_3	MRC2	0.11	0.10	1.14	0.253	0.874
SCZ	EN_L6B	MRC2	-0.48	0.23	-2.10	0.0358	0.709
SCZ	EN_L6_CT	MRC2	-0.38	0.19	-2.01	0.0449	0.627
SCZ	EN_L6_IT_1	MRC2	-0.04	0.21	-0.21	0.833	0.986
SCZ	EN_L6_IT_2	MRC2	-0.26	0.24	-1.07	0.284	0.929
SCZ	IN_PVALB	MRC2	-0.26	0.15	-1.71	0.0873	0.725
SCZ	IN_SST	MRC2	0.01	0.18	0.06	0.948	0.999
SCZ	IN_VIP	MRC2	0.13	0.15	0.89	0.374	0.875
SCZ	Micro	MRC2	-0.25	0.07	-3.77	0.000163	0.118
SCZ	OPC	MRC2	-0.04	0.08	-0.46	0.644	0.957
SCZ	Oligo	MRC2	0.01	0.07	0.13	0.9	0.986
SCZ	PC	MRC2	-0.14	0.08	-1.72	0.0859	0.7
SCZ	VLMC	MRC2	0.06	0.10	0.59	0.554	0.965
SCZ	Astro	MRE11	-0.06	0.04	-1.61	0.108	0.655
SCZ	EN_L2_3_IT	MRE11	0.03	0.03	0.79	0.427	0.955
SCZ	EN_L3_5_IT_1	MRE11	0.02	0.04	0.34	0.732	0.999
SCZ	EN_L3_5_IT_2	MRE11	0.01	0.04	0.35	0.729	0.985
SCZ	EN_L3_5_IT_3	MRE11	0.03	0.04	0.79	0.428	0.939
SCZ	EN_L5_6_NP	MRE11	0.05	0.07	0.69	0.489	0.999
SCZ	EN_L5_ET	MRE11	0.17	0.41	0.41	0.682	0.983
SCZ	EN_L6B	MRE11	0.06	0.06	0.92	0.359	0.916
SCZ	EN_L6_CT	MRE11	-0.05	0.05	-0.83	0.406	0.913
SCZ	EN_L6_IT_1	MRE11	0.07	0.06	1.13	0.257	0.908
SCZ	EN_L6_IT_2	MRE11	0.02	0.06	0.24	0.811	0.985
SCZ	Endo	MRE11	-0.13	0.12	-1.10	0.27	0.67
SCZ	IN_ADARB2	MRE11	0.03	0.06	0.48	0.63	0.952
SCZ	IN_LAMP5_LHX6	MRE11	0.02	0.07	0.35	0.727	0.997
SCZ	IN_LAMP5_RELN	MRE11	0.08	0.05	1.51	0.131	0.931
SCZ	IN_PVALB	MRE11	0.05	0.04	1.10	0.271	0.864
SCZ	IN_PVALB_CHC	MRE11	0.08	0.07	1.08	0.278	0.909
SCZ	IN_SST	MRE11	0.03	0.04	0.78	0.437	0.959
SCZ	IN_VIP	MRE11	0.01	0.04	0.24	0.812	0.975
SCZ	Micro	MRE11	0.01	0.05	0.14	0.886	0.991
SCZ	OPC	MRE11	-0.06	0.04	-1.69	0.0911	0.71
SCZ	Oligo	MRE11	0.00	0.03	0.08	0.937	0.991
SCZ	PC	MRE11	-0.24	0.19	-1.32	0.188	0.822
SCZ	VLMC	MRE11	-0.15	0.21	-0.72	0.473	0.96
SCZ	Astro	MREG	-0.05	0.06	-0.93	0.355	0.842
SCZ	EN_L2_3_IT	MREG	-0.08	0.04	-2.06	0.0396	0.728
SCZ	EN_L3_5_IT_1	MREG	-0.01	0.07	-0.18	0.86	0.999
SCZ	EN_L3_5_IT_2	MREG	-0.06	0.05	-1.09	0.277	0.924
SCZ	EN_L3_5_IT_3	MREG	-0.05	0.05	-1.00	0.319	0.899
SCZ	EN_L5_6_NP	MREG	0.01	0.09	0.06	0.951	0.999
SCZ	EN_L6B	MREG	0.02	0.09	0.21	0.836	0.986
SCZ	EN_L6_CT	MREG	-0.15	0.08	-2.04	0.0413	0.609
SCZ	EN_L6_IT_1	MREG	0.03	0.07	0.41	0.685	0.971
SCZ	EN_L6_IT_2	MREG	-0.05	0.07	-0.72	0.472	0.967
SCZ	IN_ADARB2	MREG	-0.03	0.07	-0.46	0.647	0.956
SCZ	IN_LAMP5_LHX6	MREG	-0.15	0.09	-1.67	0.095	0.995
SCZ	IN_LAMP5_RELN	MREG	-0.06	0.06	-0.93	0.354	0.963
SCZ	IN_PVALB	MREG	-0.05	0.04	-1.09	0.278	0.866
SCZ	IN_PVALB_CHC	MREG	-0.07	0.07	-0.96	0.335	0.925
SCZ	IN_SST	MREG	0.01	0.05	0.25	0.799	0.991
SCZ	IN_VIP	MREG	-0.07	0.04	-1.52	0.128	0.709
SCZ	Micro	MREG	-0.10	0.08	-1.20	0.232	0.798
SCZ	OPC	MREG	0.01	0.05	0.29	0.771	0.979
SCZ	Oligo	MREG	0.03	0.04	0.83	0.406	0.906
SCZ	Astro	MRFAP1	0.03	0.05	0.52	0.601	0.926
SCZ	EN_L2_3_IT	MRFAP1	0.09	0.06	1.59	0.111	0.823
SCZ	EN_L3_5_IT_1	MRFAP1	0.09	0.07	1.23	0.218	0.999
SCZ	EN_L3_5_IT_2	MRFAP1	0.13	0.06	1.98	0.0472	0.734
SCZ	EN_L3_5_IT_3	MRFAP1	0.07	0.06	1.07	0.286	0.886
SCZ	EN_L5_6_NP	MRFAP1	0.12	0.09	1.36	0.173	0.999
SCZ	EN_L6B	MRFAP1	0.16	0.09	1.73	0.0832	0.778
SCZ	EN_L6_CT	MRFAP1	-0.02	0.08	-0.19	0.85	0.983
SCZ	EN_L6_IT_1	MRFAP1	0.11	0.09	1.20	0.229	0.902
SCZ	EN_L6_IT_2	MRFAP1	0.02	0.10	0.18	0.857	0.99
SCZ	Endo	MRFAP1	0.15	0.13	1.22	0.221	0.621
SCZ	IN_ADARB2	MRFAP1	0.11	0.07	1.43	0.152	0.771
SCZ	IN_LAMP5_LHX6	MRFAP1	-0.00	0.09	-0.02	0.981	0.999
SCZ	IN_LAMP5_RELN	MRFAP1	0.05	0.07	0.65	0.518	0.977
SCZ	IN_PVALB	MRFAP1	-0.02	0.07	-0.35	0.73	0.964
SCZ	IN_PVALB_CHC	MRFAP1	0.08	0.09	0.97	0.33	0.925
SCZ	IN_SST	MRFAP1	-0.01	0.06	-0.10	0.921	0.999
SCZ	IN_VIP	MRFAP1	0.10	0.06	1.71	0.088	0.649
SCZ	Micro	MRFAP1	0.00	0.07	0.06	0.956	0.994
SCZ	OPC	MRFAP1	-0.07	0.05	-1.27	0.205	0.809
SCZ	Oligo	MRFAP1	-0.03	0.05	-0.72	0.474	0.922
SCZ	PC	MRFAP1	0.05	0.19	0.27	0.787	0.979
SCZ	Astro	MRFAP1L1	-0.01	0.05	-0.32	0.746	0.961
SCZ	EN_L2_3_IT	MRFAP1L1	0.02	0.04	0.42	0.678	0.975
SCZ	EN_L3_5_IT_1	MRFAP1L1	0.04	0.07	0.66	0.507	0.999
SCZ	EN_L3_5_IT_2	MRFAP1L1	0.08	0.05	1.63	0.103	0.827
SCZ	EN_L3_5_IT_3	MRFAP1L1	0.04	0.05	0.84	0.401	0.932
SCZ	EN_L5_6_NP	MRFAP1L1	-0.02	0.09	-0.25	0.805	0.999
SCZ	EN_L6B	MRFAP1L1	0.15	0.09	1.64	0.102	0.806
SCZ	EN_L6_CT	MRFAP1L1	0.06	0.07	0.87	0.383	0.905
SCZ	EN_L6_IT_1	MRFAP1L1	0.12	0.08	1.55	0.12	0.862
SCZ	EN_L6_IT_2	MRFAP1L1	0.16	0.08	1.89	0.059	0.788
SCZ	IN_ADARB2	MRFAP1L1	0.04	0.07	0.59	0.558	0.94
SCZ	IN_LAMP5_LHX6	MRFAP1L1	-0.06	0.09	-0.60	0.547	0.995
SCZ	IN_LAMP5_RELN	MRFAP1L1	0.00	0.07	0.04	0.968	0.998
SCZ	IN_PVALB	MRFAP1L1	0.00	0.05	0.01	0.992	0.999
SCZ	IN_PVALB_CHC	MRFAP1L1	0.01	0.17	0.08	0.936	0.995
SCZ	IN_SST	MRFAP1L1	-0.02	0.05	-0.43	0.665	0.983
SCZ	IN_VIP	MRFAP1L1	0.05	0.05	1.10	0.273	0.821
SCZ	Micro	MRFAP1L1	-0.02	0.07	-0.30	0.765	0.973
SCZ	OPC	MRFAP1L1	-0.03	0.05	-0.47	0.637	0.954
SCZ	Oligo	MRFAP1L1	-0.02	0.04	-0.47	0.641	0.953
SCZ	Astro	MRGBP	-0.01	0.06	-0.11	0.914	0.989
SCZ	EN_L2_3_IT	MRGBP	-0.02	0.04	-0.59	0.553	0.965
SCZ	EN_L3_5_IT_1	MRGBP	-0.03	0.08	-0.40	0.693	0.999
SCZ	EN_L3_5_IT_2	MRGBP	-0.03	0.06	-0.49	0.625	0.972
SCZ	EN_L3_5_IT_3	MRGBP	-0.03	0.06	-0.56	0.573	0.958
SCZ	EN_L5_6_NP	MRGBP	-0.04	0.17	-0.21	0.834	0.999
SCZ	EN_L6B	MRGBP	-0.07	0.16	-0.42	0.674	0.968
SCZ	EN_L6_CT	MRGBP	0.05	0.17	0.30	0.763	0.974
SCZ	EN_L6_IT_1	MRGBP	-0.07	0.08	-0.87	0.382	0.932
SCZ	EN_L6_IT_2	MRGBP	0.01	0.18	0.05	0.957	0.998
SCZ	IN_ADARB2	MRGBP	-0.10	0.13	-0.76	0.448	0.914
SCZ	IN_LAMP5_RELN	MRGBP	0.04	0.13	0.29	0.77	0.993
SCZ	IN_PVALB	MRGBP	-0.05	0.05	-0.95	0.344	0.894
SCZ	IN_PVALB_CHC	MRGBP	0.05	0.17	0.31	0.754	0.98
SCZ	IN_SST	MRGBP	-0.04	0.07	-0.54	0.587	0.973
SCZ	IN_VIP	MRGBP	-0.11	0.05	-2.13	0.0333	0.541
SCZ	OPC	MRGBP	-0.03	0.06	-0.59	0.556	0.939
SCZ	Oligo	MRGBP	-0.03	0.04	-0.71	0.48	0.923
SCZ	Astro	MRGPRF	-0.04	0.14	-0.31	0.76	0.961
SCZ	EN_L2_3_IT	MRGPRF	-0.45	0.23	-1.95	0.0507	0.741
SCZ	Astro	MRI1	0.03	0.05	0.66	0.508	0.901
SCZ	EN_L2_3_IT	MRI1	-0.00	0.04	-0.10	0.921	0.995
SCZ	EN_L3_5_IT_1	MRI1	0.01	0.06	0.25	0.803	0.999
SCZ	EN_L3_5_IT_2	MRI1	0.02	0.05	0.32	0.749	0.99
SCZ	EN_L3_5_IT_3	MRI1	-0.01	0.05	-0.19	0.85	0.985
SCZ	EN_L5_6_NP	MRI1	-0.01	0.08	-0.16	0.87	0.999
SCZ	EN_L6B	MRI1	0.03	0.08	0.33	0.744	0.974
SCZ	EN_L6_CT	MRI1	-0.01	0.06	-0.13	0.896	0.989
SCZ	EN_L6_IT_1	MRI1	0.01	0.07	0.12	0.905	0.992
SCZ	EN_L6_IT_2	MRI1	-0.05	0.08	-0.61	0.545	0.973
SCZ	Endo	MRI1	-0.05	0.21	-0.26	0.794	0.937
SCZ	IN_ADARB2	MRI1	-0.06	0.07	-0.85	0.398	0.896
SCZ	IN_LAMP5_LHX6	MRI1	0.01	0.08	0.09	0.929	0.997
SCZ	IN_LAMP5_RELN	MRI1	-0.07	0.07	-1.08	0.282	0.957
SCZ	IN_PVALB	MRI1	-0.02	0.05	-0.48	0.635	0.947
SCZ	IN_PVALB_CHC	MRI1	-0.03	0.08	-0.36	0.718	0.978
SCZ	IN_SST	MRI1	-0.08	0.05	-1.41	0.158	0.894
SCZ	IN_VIP	MRI1	-0.03	0.04	-0.65	0.515	0.92
SCZ	Micro	MRI1	-0.08	0.07	-1.08	0.278	0.833
SCZ	OPC	MRI1	0.08	0.05	1.49	0.136	0.751
SCZ	Oligo	MRI1	0.01	0.04	0.29	0.775	0.969
SCZ	PC	MRI1	-0.41	0.20	-2.05	0.0407	0.604
SCZ	EN_L2_3_IT	MRLN	-0.06	0.10	-0.62	0.532	0.965
SCZ	EN_L3_5_IT_2	MRLN	-0.32	0.21	-1.53	0.125	0.848
SCZ	EN_L3_5_IT_3	MRLN	-0.18	0.21	-0.87	0.384	0.923
SCZ	IN_SST	MRLN	0.03	0.23	0.12	0.902	0.999
SCZ	Astro	MRM1	0.08	0.06	1.29	0.197	0.757
SCZ	EN_L2_3_IT	MRM1	-0.06	0.04	-1.40	0.161	0.864
SCZ	EN_L3_5_IT_2	MRM1	-0.11	0.07	-1.49	0.135	0.856
SCZ	EN_L3_5_IT_3	MRM1	-0.11	0.08	-1.40	0.161	0.813
SCZ	EN_L6_IT_1	MRM1	0.04	0.17	0.23	0.818	0.984
SCZ	IN_PVALB	MRM1	-0.06	0.06	-1.10	0.271	0.864
SCZ	IN_SST	MRM1	0.01	0.12	0.12	0.907	0.999
SCZ	IN_VIP	MRM1	-0.02	0.07	-0.31	0.754	0.968
SCZ	OPC	MRM1	-0.07	0.09	-0.79	0.431	0.905
SCZ	Oligo	MRM1	-0.02	0.05	-0.31	0.757	0.967
SCZ	Astro	MRM3	0.07	0.07	1.02	0.307	0.816
SCZ	EN_L2_3_IT	MRM3	0.02	0.05	0.49	0.622	0.971
SCZ	EN_L3_5_IT_1	MRM3	0.28	0.18	1.52	0.128	0.999
SCZ	EN_L3_5_IT_2	MRM3	0.07	0.07	1.00	0.317	0.931
SCZ	EN_L3_5_IT_3	MRM3	-0.01	0.08	-0.16	0.876	0.988
SCZ	EN_L6_IT_1	MRM3	0.01	0.16	0.06	0.953	0.998
SCZ	IN_ADARB2	MRM3	-0.02	0.16	-0.13	0.898	0.992
SCZ	IN_LAMP5_RELN	MRM3	0.06	0.17	0.34	0.733	0.993
SCZ	IN_PVALB	MRM3	0.06	0.07	0.84	0.402	0.909
SCZ	IN_SST	MRM3	-0.07	0.12	-0.59	0.556	0.968
SCZ	IN_VIP	MRM3	-0.11	0.07	-1.56	0.119	0.701
SCZ	OPC	MRM3	0.09	0.08	1.14	0.252	0.842
SCZ	Oligo	MRM3	-0.01	0.05	-0.28	0.782	0.97
SCZ	Astro	MRNIP	0.01	0.03	0.28	0.779	0.962
SCZ	EN_L2_3_IT	MRNIP	0.02	0.03	0.58	0.563	0.966
SCZ	EN_L3_5_IT_1	MRNIP	-0.04	0.04	-0.81	0.418	0.999
SCZ	EN_L3_5_IT_2	MRNIP	0.02	0.03	0.74	0.46	0.954
SCZ	EN_L3_5_IT_3	MRNIP	0.03	0.03	0.81	0.419	0.936
SCZ	EN_L5_6_NP	MRNIP	-0.02	0.05	-0.38	0.703	0.999
SCZ	EN_L5_ET	MRNIP	0.43	0.53	0.80	0.421	0.983
SCZ	EN_L6B	MRNIP	0.04	0.06	0.76	0.448	0.936
SCZ	EN_L6_CT	MRNIP	0.01	0.05	0.32	0.748	0.973
SCZ	EN_L6_IT_1	MRNIP	0.04	0.05	0.85	0.398	0.935
SCZ	EN_L6_IT_2	MRNIP	-0.02	0.06	-0.26	0.792	0.984
SCZ	Endo	MRNIP	-0.20	0.16	-1.26	0.207	0.599
SCZ	IN_ADARB2	MRNIP	-0.01	0.05	-0.19	0.851	0.985
SCZ	IN_LAMP5_LHX6	MRNIP	-0.06	0.06	-1.09	0.277	0.995
SCZ	IN_LAMP5_RELN	MRNIP	-0.02	0.04	-0.49	0.626	0.989
SCZ	IN_PVALB	MRNIP	-0.04	0.03	-1.12	0.261	0.863
SCZ	IN_PVALB_CHC	MRNIP	-0.01	0.06	-0.17	0.862	0.991
SCZ	IN_SST	MRNIP	-0.02	0.04	-0.50	0.62	0.979
SCZ	IN_VIP	MRNIP	-0.04	0.03	-1.40	0.162	0.75
SCZ	Micro	MRNIP	-0.07	0.06	-1.16	0.245	0.808
SCZ	OPC	MRNIP	0.00	0.03	0.00	0.998	0.999
SCZ	Oligo	MRNIP	0.03	0.03	1.19	0.236	0.841
SCZ	Astro	MRO	-0.09	0.08	-1.20	0.232	0.781
SCZ	EN_L2_3_IT	MRO	0.20	0.09	2.27	0.023	0.693
SCZ	IN_VIP	MRO	0.01	0.10	0.06	0.955	0.994
SCZ	Micro	MRO	0.01	0.13	0.06	0.949	0.993
SCZ	OPC	MRO	0.13	0.10	1.21	0.225	0.823
SCZ	Oligo	MRO	0.13	0.13	0.99	0.321	0.873
SCZ	Astro	MROH1	-0.02	0.04	-0.43	0.668	0.94
SCZ	EN_L2_3_IT	MROH1	-0.01	0.03	-0.38	0.703	0.975
SCZ	EN_L3_5_IT_1	MROH1	-0.02	0.04	-0.64	0.519	0.999
SCZ	EN_L3_5_IT_2	MROH1	-0.00	0.03	-0.16	0.875	0.997
SCZ	EN_L3_5_IT_3	MROH1	0.01	0.03	0.21	0.833	0.984
SCZ	EN_L5_6_NP	MROH1	-0.03	0.04	-0.79	0.428	0.999
SCZ	EN_L5_ET	MROH1	0.07	0.34	0.22	0.827	0.988
SCZ	EN_L6B	MROH1	-0.06	0.05	-1.32	0.186	0.864
SCZ	EN_L6_CT	MROH1	-0.00	0.04	-0.06	0.952	0.997
SCZ	EN_L6_IT_1	MROH1	0.04	0.05	0.95	0.34	0.922
SCZ	EN_L6_IT_2	MROH1	0.06	0.05	1.12	0.263	0.929
SCZ	Endo	MROH1	-0.01	0.12	-0.11	0.91	0.977
SCZ	IN_ADARB2	MROH1	-0.03	0.05	-0.66	0.511	0.931
SCZ	IN_LAMP5_LHX6	MROH1	-0.09	0.05	-1.99	0.0467	0.995
SCZ	IN_LAMP5_RELN	MROH1	-0.02	0.04	-0.43	0.669	0.992
SCZ	IN_PVALB	MROH1	-0.07	0.03	-2.18	0.029	0.576
SCZ	IN_PVALB_CHC	MROH1	0.04	0.04	0.88	0.376	0.93
SCZ	IN_SST	MROH1	-0.09	0.04	-2.45	0.0144	0.742
SCZ	IN_VIP	MROH1	-0.04	0.03	-1.37	0.172	0.753
SCZ	Micro	MROH1	0.09	0.05	1.75	0.0798	0.622
SCZ	OPC	MROH1	0.01	0.04	0.30	0.762	0.977
SCZ	Oligo	MROH1	-0.02	0.04	-0.57	0.572	0.941
SCZ	PC	MROH1	0.25	0.17	1.45	0.148	0.797
SCZ	PVM	MROH1	0.13	0.19	0.69	0.49	0.913
SCZ	VLMC	MROH1	0.09	0.22	0.43	0.668	0.966
SCZ	EN_L5_6_NP	MROH2A	-0.10	0.26	-0.38	0.704	0.999
SCZ	Astro	MROH6	0.03	0.09	0.37	0.713	0.952
SCZ	EN_L2_3_IT	MROH6	0.19	0.10	1.86	0.0632	0.774
SCZ	EN_L3_5_IT_2	MROH6	0.02	0.10	0.15	0.883	0.997
SCZ	EN_L3_5_IT_3	MROH6	0.13	0.11	1.23	0.218	0.858
SCZ	IN_PVALB	MROH6	0.04	0.20	0.19	0.851	0.98
SCZ	IN_SST	MROH6	0.39	0.23	1.66	0.0963	0.864
SCZ	IN_VIP	MROH6	0.02	0.10	0.19	0.851	0.977
SCZ	Oligo	MROH6	0.15	0.11	1.42	0.157	0.792
SCZ	Astro	MROH7-TTC4	0.01	0.07	0.15	0.88	0.982
SCZ	EN_L2_3_IT	MROH7-TTC4	-0.03	0.08	-0.30	0.768	0.981
SCZ	EN_L3_5_IT_1	MROH7-TTC4	0.00	0.09	0.01	0.99	1
SCZ	EN_L3_5_IT_2	MROH7-TTC4	0.08	0.05	1.49	0.136	0.857
SCZ	EN_L3_5_IT_3	MROH7-TTC4	0.05	0.07	0.75	0.451	0.943
SCZ	EN_L6B	MROH7-TTC4	0.28	0.19	1.47	0.143	0.844
SCZ	EN_L6_CT	MROH7-TTC4	0.24	0.18	1.34	0.181	0.824
SCZ	IN_PVALB	MROH7-TTC4	0.04	0.20	0.20	0.84	0.979
SCZ	IN_SST	MROH7-TTC4	0.00	0.18	0.02	0.983	0.999
SCZ	IN_VIP	MROH7-TTC4	-0.11	0.08	-1.46	0.144	0.732
SCZ	OPC	MROH7-TTC4	-0.10	0.07	-1.38	0.169	0.778
SCZ	Oligo	MROH7-TTC4	0.10	0.09	1.09	0.277	0.858
SCZ	Astro	MROH8	-0.01	0.05	-0.14	0.886	0.984
SCZ	EN_L2_3_IT	MROH8	-0.11	0.06	-2.01	0.0446	0.73
SCZ	EN_L3_5_IT_1	MROH8	-0.14	0.08	-1.77	0.0771	0.999
SCZ	EN_L3_5_IT_2	MROH8	-0.07	0.06	-1.07	0.283	0.924
SCZ	EN_L3_5_IT_3	MROH8	-0.05	0.06	-0.75	0.451	0.943
SCZ	EN_L5_6_NP	MROH8	-0.09	0.08	-1.11	0.268	0.999
SCZ	EN_L5_ET	MROH8	-0.24	0.49	-0.49	0.626	0.983
SCZ	EN_L6B	MROH8	-0.20	0.10	-1.98	0.0477	0.728
SCZ	EN_L6_CT	MROH8	-0.14	0.09	-1.65	0.0987	0.742
SCZ	EN_L6_IT_1	MROH8	-0.13	0.08	-1.58	0.114	0.853
SCZ	EN_L6_IT_2	MROH8	-0.13	0.11	-1.17	0.242	0.919
SCZ	IN_ADARB2	MROH8	-0.06	0.08	-0.82	0.411	0.904
SCZ	IN_LAMP5_LHX6	MROH8	-0.19	0.08	-2.32	0.0203	0.925
SCZ	IN_LAMP5_RELN	MROH8	-0.13	0.08	-1.66	0.0974	0.925
SCZ	IN_PVALB	MROH8	-0.09	0.05	-1.62	0.105	0.759
SCZ	IN_PVALB_CHC	MROH8	-0.02	0.08	-0.26	0.794	0.983
SCZ	IN_SST	MROH8	-0.12	0.06	-1.95	0.0518	0.823
SCZ	IN_VIP	MROH8	-0.05	0.06	-0.82	0.411	0.889
SCZ	Micro	MROH8	-0.09	0.10	-0.89	0.373	0.877
SCZ	OPC	MROH8	-0.08	0.08	-1.04	0.297	0.856
SCZ	Oligo	MROH8	-0.03	0.07	-0.47	0.636	0.952
SCZ	Astro	MROH9	-0.11	0.08	-1.25	0.21	0.765
SCZ	EN_L2_3_IT	MROH9	0.01	0.09	0.06	0.955	0.996
SCZ	EN_L3_5_IT_1	MROH9	-0.02	0.11	-0.21	0.831	0.999
SCZ	EN_L3_5_IT_2	MROH9	-0.09	0.09	-1.01	0.311	0.929
SCZ	EN_L3_5_IT_3	MROH9	-0.07	0.10	-0.72	0.471	0.944
SCZ	EN_L5_6_NP	MROH9	0.01	0.21	0.06	0.953	0.999
SCZ	EN_L6B	MROH9	-0.09	0.20	-0.46	0.648	0.965
SCZ	EN_L6_CT	MROH9	-0.11	0.11	-1.00	0.316	0.872
SCZ	EN_L6_IT_1	MROH9	-0.12	0.12	-1.05	0.295	0.913
SCZ	EN_L6_IT_2	MROH9	-0.07	0.13	-0.50	0.617	0.981
SCZ	Endo	MROH9	0.01	0.28	0.04	0.966	0.991
SCZ	IN_ADARB2	MROH9	-0.24	0.18	-1.37	0.172	0.782
SCZ	IN_LAMP5_LHX6	MROH9	-0.07	0.18	-0.39	0.696	0.997
SCZ	IN_LAMP5_RELN	MROH9	0.11	0.11	0.94	0.35	0.963
SCZ	IN_PVALB	MROH9	-0.02	0.09	-0.19	0.851	0.98
SCZ	IN_PVALB_CHC	MROH9	-0.37	0.17	-2.18	0.0295	0.682
SCZ	IN_SST	MROH9	-0.01	0.10	-0.07	0.947	0.999
SCZ	IN_VIP	MROH9	0.01	0.09	0.10	0.919	0.987
SCZ	Micro	MROH9	-0.12	0.10	-1.17	0.243	0.808
SCZ	OPC	MROH9	-0.07	0.10	-0.64	0.525	0.928
SCZ	Oligo	MROH9	-0.07	0.08	-0.81	0.418	0.911
SCZ	PC	MROH9	-0.31	0.16	-1.96	0.0499	0.618
SCZ	Adaptive	MRPL1	0.09	0.26	0.36	0.719	0.999
SCZ	Astro	MRPL1	-0.02	0.04	-0.55	0.585	0.924
SCZ	EN_L2_3_IT	MRPL1	0.01	0.03	0.36	0.717	0.976
SCZ	EN_L3_5_IT_1	MRPL1	-0.01	0.05	-0.20	0.844	0.999
SCZ	EN_L3_5_IT_2	MRPL1	0.02	0.03	0.59	0.554	0.968
SCZ	EN_L3_5_IT_3	MRPL1	0.08	0.03	2.43	0.015	0.485
SCZ	EN_L5_6_NP	MRPL1	0.02	0.05	0.31	0.76	0.999
SCZ	EN_L5_ET	MRPL1	0.21	0.41	0.50	0.614	0.983
SCZ	EN_L6B	MRPL1	0.09	0.05	1.81	0.0701	0.767
SCZ	EN_L6_CT	MRPL1	0.08	0.04	1.83	0.0672	0.688
SCZ	EN_L6_IT_1	MRPL1	0.03	0.05	0.69	0.489	0.946
SCZ	EN_L6_IT_2	MRPL1	0.03	0.06	0.55	0.583	0.978
SCZ	Endo	MRPL1	0.01	0.08	0.18	0.855	0.96
SCZ	IN_ADARB2	MRPL1	-0.01	0.05	-0.17	0.862	0.987
SCZ	IN_LAMP5_LHX6	MRPL1	0.04	0.07	0.60	0.548	0.995
SCZ	IN_LAMP5_RELN	MRPL1	-0.02	0.05	-0.51	0.611	0.987
SCZ	IN_PVALB	MRPL1	0.01	0.03	0.41	0.684	0.956
SCZ	IN_PVALB_CHC	MRPL1	0.06	0.06	0.93	0.354	0.929
SCZ	IN_SST	MRPL1	-0.01	0.04	-0.17	0.865	0.995
SCZ	IN_VIP	MRPL1	-0.01	0.03	-0.26	0.792	0.973
SCZ	Micro	MRPL1	-0.06	0.05	-1.25	0.212	0.784
SCZ	OPC	MRPL1	0.03	0.03	1.07	0.284	0.851
SCZ	Oligo	MRPL1	-0.04	0.03	-1.40	0.163	0.8
SCZ	PC	MRPL1	0.19	0.16	1.13	0.257	0.874
SCZ	VLMC	MRPL1	-0.03	0.11	-0.29	0.769	0.98
SCZ	Astro	MRPL10	-0.02	0.06	-0.35	0.724	0.955
SCZ	EN_L2_3_IT	MRPL10	0.03	0.05	0.52	0.604	0.967
SCZ	EN_L3_5_IT_1	MRPL10	0.06	0.09	0.71	0.477	0.999
SCZ	EN_L3_5_IT_2	MRPL10	0.01	0.06	0.12	0.903	0.997
SCZ	EN_L3_5_IT_3	MRPL10	0.01	0.06	0.12	0.908	0.992
SCZ	EN_L5_6_NP	MRPL10	-0.23	0.20	-1.15	0.251	0.999
SCZ	EN_L6_IT_1	MRPL10	-0.04	0.17	-0.21	0.832	0.986
SCZ	IN_ADARB2	MRPL10	0.14	0.17	0.85	0.393	0.894
SCZ	IN_LAMP5_RELN	MRPL10	0.07	0.16	0.45	0.653	0.989
SCZ	IN_PVALB	MRPL10	0.05	0.07	0.68	0.493	0.927
SCZ	IN_SST	MRPL10	0.11	0.08	1.44	0.149	0.89
SCZ	IN_VIP	MRPL10	0.03	0.06	0.50	0.619	0.945
SCZ	OPC	MRPL10	0.07	0.07	1.03	0.303	0.859
SCZ	Oligo	MRPL10	-0.02	0.05	-0.44	0.662	0.957
SCZ	Astro	MRPL11	0.01	0.05	0.28	0.783	0.963
SCZ	EN_L2_3_IT	MRPL11	-0.01	0.05	-0.27	0.789	0.982
SCZ	EN_L3_5_IT_1	MRPL11	-0.02	0.09	-0.20	0.838	0.999
SCZ	EN_L3_5_IT_2	MRPL11	-0.05	0.06	-0.78	0.437	0.953
SCZ	EN_L3_5_IT_3	MRPL11	-0.00	0.07	-0.02	0.984	0.999
SCZ	EN_L5_6_NP	MRPL11	0.01	0.18	0.04	0.97	0.999
SCZ	EN_L6_IT_1	MRPL11	-0.09	0.18	-0.49	0.627	0.967
SCZ	IN_ADARB2	MRPL11	-0.06	0.19	-0.31	0.755	0.973
SCZ	IN_LAMP5_RELN	MRPL11	0.15	0.17	0.87	0.384	0.963
SCZ	IN_PVALB	MRPL11	-0.02	0.06	-0.38	0.704	0.959
SCZ	IN_SST	MRPL11	0.01	0.07	0.19	0.853	0.995
SCZ	IN_VIP	MRPL11	-0.11	0.07	-1.62	0.105	0.682
SCZ	OPC	MRPL11	-0.07	0.06	-1.16	0.247	0.842
SCZ	Oligo	MRPL11	-0.00	0.04	-0.02	0.985	0.998
SCZ	Astro	MRPL13	0.00	0.05	0.01	0.991	0.999
SCZ	EN_L2_3_IT	MRPL13	0.01	0.03	0.43	0.664	0.974
SCZ	EN_L3_5_IT_1	MRPL13	0.08	0.06	1.39	0.165	0.999
SCZ	EN_L3_5_IT_2	MRPL13	0.09	0.04	2.26	0.0238	0.653
SCZ	EN_L3_5_IT_3	MRPL13	-0.00	0.04	-0.04	0.965	0.998
SCZ	EN_L5_6_NP	MRPL13	0.02	0.07	0.34	0.737	0.999
SCZ	EN_L6B	MRPL13	0.04	0.09	0.50	0.616	0.959
SCZ	EN_L6_CT	MRPL13	0.05	0.06	0.88	0.38	0.905
SCZ	EN_L6_IT_1	MRPL13	-0.02	0.07	-0.27	0.787	0.983
SCZ	EN_L6_IT_2	MRPL13	0.02	0.07	0.24	0.811	0.985
SCZ	Endo	MRPL13	0.00	0.15	0.00	0.998	0.999
SCZ	IN_ADARB2	MRPL13	0.07	0.07	0.99	0.322	0.862
SCZ	IN_LAMP5_LHX6	MRPL13	0.04	0.08	0.48	0.628	0.995
SCZ	IN_LAMP5_RELN	MRPL13	0.08	0.06	1.23	0.219	0.953
SCZ	IN_PVALB	MRPL13	0.01	0.04	0.15	0.878	0.983
SCZ	IN_PVALB_CHC	MRPL13	0.04	0.08	0.59	0.558	0.952
SCZ	IN_SST	MRPL13	-0.00	0.05	-0.10	0.923	0.999
SCZ	IN_VIP	MRPL13	0.00	0.04	0.04	0.972	0.995
SCZ	Micro	MRPL13	0.03	0.07	0.36	0.722	0.965
SCZ	OPC	MRPL13	0.03	0.04	0.61	0.54	0.933
SCZ	Oligo	MRPL13	0.01	0.04	0.34	0.732	0.963
SCZ	Astro	MRPL14	0.03	0.05	0.56	0.577	0.923
SCZ	EN_L2_3_IT	MRPL14	-0.05	0.05	-1.15	0.25	0.91
SCZ	EN_L3_5_IT_1	MRPL14	-0.04	0.08	-0.47	0.639	0.999
SCZ	EN_L3_5_IT_2	MRPL14	0.04	0.05	0.78	0.438	0.954
SCZ	EN_L3_5_IT_3	MRPL14	0.01	0.06	0.09	0.928	0.995
SCZ	EN_L5_6_NP	MRPL14	-0.19	0.17	-1.12	0.263	0.999
SCZ	EN_L6B	MRPL14	0.01	0.17	0.07	0.941	0.993
SCZ	EN_L6_CT	MRPL14	-0.08	0.18	-0.45	0.65	0.96
SCZ	EN_L6_IT_1	MRPL14	-0.06	0.10	-0.67	0.502	0.946
SCZ	Endo	MRPL14	0.07	0.17	0.42	0.675	0.894
SCZ	IN_ADARB2	MRPL14	0.00	0.15	0.01	0.991	1
SCZ	IN_LAMP5_RELN	MRPL14	0.02	0.18	0.14	0.888	0.993
SCZ	IN_PVALB	MRPL14	-0.03	0.06	-0.53	0.599	0.94
SCZ	IN_SST	MRPL14	-0.02	0.08	-0.29	0.768	0.988
SCZ	IN_VIP	MRPL14	0.04	0.06	0.69	0.492	0.914
SCZ	Micro	MRPL14	0.07	0.08	0.84	0.398	0.885
SCZ	OPC	MRPL14	0.03	0.05	0.51	0.607	0.951
SCZ	Oligo	MRPL14	0.07	0.04	1.71	0.0879	0.714
SCZ	Astro	MRPL15	-0.06	0.05	-1.23	0.218	0.771
SCZ	EN_L2_3_IT	MRPL15	-0.05	0.04	-1.35	0.178	0.867
SCZ	EN_L3_5_IT_1	MRPL15	-0.06	0.09	-0.73	0.464	0.999
SCZ	EN_L3_5_IT_2	MRPL15	-0.02	0.05	-0.47	0.638	0.973
SCZ	EN_L3_5_IT_3	MRPL15	0.01	0.05	0.25	0.804	0.983
SCZ	EN_L5_6_NP	MRPL15	0.11	0.16	0.67	0.502	0.999
SCZ	EN_L6B	MRPL15	-0.22	0.16	-1.37	0.17	0.863
SCZ	EN_L6_CT	MRPL15	-0.03	0.09	-0.30	0.762	0.974
SCZ	EN_L6_IT_1	MRPL15	0.11	0.08	1.48	0.139	0.88
SCZ	EN_L6_IT_2	MRPL15	0.11	0.22	0.50	0.614	0.981
SCZ	IN_ADARB2	MRPL15	-0.09	0.08	-1.04	0.301	0.856
SCZ	IN_LAMP5_LHX6	MRPL15	0.20	0.15	1.30	0.192	0.995
SCZ	IN_LAMP5_RELN	MRPL15	0.00	0.08	0.02	0.987	1
SCZ	IN_PVALB	MRPL15	-0.01	0.04	-0.19	0.852	0.98
SCZ	IN_PVALB_CHC	MRPL15	-0.08	0.08	-0.94	0.347	0.926
SCZ	IN_SST	MRPL15	-0.11	0.06	-1.77	0.0769	0.846
SCZ	IN_VIP	MRPL15	0.03	0.05	0.56	0.575	0.94
SCZ	Micro	MRPL15	0.06	0.09	0.66	0.508	0.923
SCZ	OPC	MRPL15	0.01	0.06	0.23	0.818	0.983
SCZ	Oligo	MRPL15	-0.02	0.05	-0.45	0.655	0.957
SCZ	Astro	MRPL16	-0.07	0.05	-1.25	0.21	0.765
SCZ	EN_L2_3_IT	MRPL16	0.01	0.04	0.13	0.897	0.994
SCZ	EN_L3_5_IT_1	MRPL16	0.03	0.07	0.37	0.708	0.999
SCZ	EN_L3_5_IT_2	MRPL16	0.03	0.05	0.50	0.62	0.972
SCZ	EN_L3_5_IT_3	MRPL16	-0.03	0.06	-0.48	0.63	0.961
SCZ	EN_L5_6_NP	MRPL16	0.10	0.14	0.66	0.508	0.999
SCZ	EN_L6B	MRPL16	0.18	0.20	0.91	0.363	0.916
SCZ	EN_L6_CT	MRPL16	0.10	0.16	0.65	0.515	0.937
SCZ	EN_L6_IT_1	MRPL16	-0.00	0.08	-0.03	0.974	0.999
SCZ	EN_L6_IT_2	MRPL16	0.07	0.21	0.35	0.727	0.982
SCZ	IN_ADARB2	MRPL16	-0.02	0.08	-0.30	0.764	0.977
SCZ	IN_LAMP5_LHX6	MRPL16	0.02	0.17	0.11	0.913	0.997
SCZ	IN_LAMP5_RELN	MRPL16	0.08	0.08	0.93	0.352	0.963
SCZ	IN_PVALB	MRPL16	0.01	0.05	0.20	0.844	0.979
SCZ	IN_PVALB_CHC	MRPL16	-0.13	0.15	-0.85	0.394	0.932
SCZ	IN_SST	MRPL16	-0.04	0.06	-0.69	0.493	0.967
SCZ	IN_VIP	MRPL16	0.06	0.06	1.02	0.307	0.836
SCZ	Micro	MRPL16	-0.09	0.08	-1.23	0.219	0.791
SCZ	OPC	MRPL16	0.01	0.05	0.15	0.877	0.987
SCZ	Oligo	MRPL16	-0.00	0.04	-0.09	0.932	0.99
SCZ	Astro	MRPL17	0.09	0.09	1.11	0.265	0.799
SCZ	EN_L2_3_IT	MRPL17	0.03	0.05	0.48	0.63	0.971
SCZ	EN_L3_5_IT_2	MRPL17	-0.10	0.07	-1.45	0.148	0.87
SCZ	EN_L3_5_IT_3	MRPL17	-0.03	0.07	-0.45	0.653	0.964
SCZ	IN_ADARB2	MRPL17	-0.11	0.20	-0.57	0.57	0.945
SCZ	IN_LAMP5_RELN	MRPL17	-0.02	0.17	-0.10	0.924	0.995
SCZ	IN_PVALB	MRPL17	0.03	0.07	0.50	0.618	0.944
SCZ	IN_SST	MRPL17	-0.19	0.13	-1.45	0.146	0.89
SCZ	IN_VIP	MRPL17	0.10	0.07	1.54	0.125	0.704
SCZ	OPC	MRPL17	-0.39	0.15	-2.53	0.0113	0.477
SCZ	Oligo	MRPL17	0.05	0.06	0.81	0.415	0.91
SCZ	Astro	MRPL18	0.05	0.05	1.02	0.309	0.817
SCZ	EN_L2_3_IT	MRPL18	0.02	0.04	0.67	0.504	0.961
SCZ	EN_L3_5_IT_1	MRPL18	-0.04	0.08	-0.49	0.624	0.999
SCZ	EN_L3_5_IT_2	MRPL18	0.07	0.05	1.54	0.123	0.847
SCZ	EN_L3_5_IT_3	MRPL18	0.08	0.05	1.73	0.0841	0.71
SCZ	EN_L5_6_NP	MRPL18	0.00	0.14	0.01	0.993	0.999
SCZ	EN_L6B	MRPL18	-0.06	0.10	-0.66	0.51	0.946
SCZ	EN_L6_CT	MRPL18	0.03	0.08	0.39	0.7	0.972
SCZ	EN_L6_IT_1	MRPL18	0.04	0.07	0.54	0.591	0.964
SCZ	EN_L6_IT_2	MRPL18	-0.04	0.18	-0.25	0.805	0.984
SCZ	IN_ADARB2	MRPL18	0.13	0.07	1.80	0.0721	0.681
SCZ	IN_LAMP5_LHX6	MRPL18	0.12	0.09	1.38	0.168	0.995
SCZ	IN_LAMP5_RELN	MRPL18	0.08	0.07	1.19	0.232	0.953
SCZ	IN_PVALB	MRPL18	0.03	0.05	0.58	0.564	0.935
SCZ	IN_PVALB_CHC	MRPL18	0.10	0.17	0.59	0.554	0.952
SCZ	IN_SST	MRPL18	0.04	0.06	0.63	0.526	0.967
SCZ	IN_VIP	MRPL18	0.11	0.05	2.07	0.0386	0.565
SCZ	Micro	MRPL18	0.18	0.09	1.90	0.0568	0.566
SCZ	OPC	MRPL18	0.01	0.05	0.20	0.843	0.985
SCZ	Oligo	MRPL18	0.06	0.04	1.42	0.156	0.79
SCZ	Astro	MRPL19	-0.08	0.04	-1.94	0.0518	0.56
SCZ	EN_L2_3_IT	MRPL19	-0.02	0.04	-0.41	0.685	0.975
SCZ	EN_L3_5_IT_1	MRPL19	-0.05	0.05	-1.03	0.301	0.999
SCZ	EN_L3_5_IT_2	MRPL19	0.01	0.04	0.28	0.777	0.993
SCZ	EN_L3_5_IT_3	MRPL19	-0.06	0.04	-1.46	0.144	0.792
SCZ	EN_L5_6_NP	MRPL19	-0.07	0.05	-1.33	0.182	0.999
SCZ	EN_L5_ET	MRPL19	0.63	0.36	1.73	0.0833	0.902
SCZ	EN_L6B	MRPL19	0.06	0.06	1.02	0.308	0.905
SCZ	EN_L6_CT	MRPL19	-0.01	0.06	-0.17	0.868	0.985
SCZ	EN_L6_IT_1	MRPL19	-0.04	0.06	-0.69	0.492	0.946
SCZ	EN_L6_IT_2	MRPL19	0.01	0.07	0.19	0.847	0.99
SCZ	Endo	MRPL19	-0.22	0.13	-1.64	0.101	0.453
SCZ	IN_ADARB2	MRPL19	-0.01	0.05	-0.18	0.861	0.987
SCZ	IN_LAMP5_LHX6	MRPL19	0.01	0.06	0.20	0.84	0.997
SCZ	IN_LAMP5_RELN	MRPL19	0.01	0.05	0.29	0.773	0.993
SCZ	IN_PVALB	MRPL19	-0.02	0.04	-0.46	0.649	0.95
SCZ	IN_PVALB_CHC	MRPL19	-0.03	0.05	-0.48	0.632	0.966
SCZ	IN_SST	MRPL19	-0.02	0.04	-0.50	0.615	0.978
SCZ	IN_VIP	MRPL19	-0.00	0.03	-0.02	0.981	0.997
SCZ	Micro	MRPL19	-0.09	0.06	-1.61	0.107	0.662
SCZ	OPC	MRPL19	-0.03	0.04	-0.71	0.478	0.92
SCZ	Oligo	MRPL19	-0.05	0.03	-1.76	0.0792	0.695
SCZ	PC	MRPL19	-0.08	0.15	-0.51	0.611	0.962
SCZ	VLMC	MRPL19	-0.02	0.21	-0.12	0.905	0.985
SCZ	EN_L2_3_IT	MRPL2	-0.02	0.09	-0.27	0.791	0.982
SCZ	IN_PVALB	MRPL2	-0.20	0.16	-1.27	0.206	0.832
SCZ	Oligo	MRPL2	0.12	0.12	0.96	0.336	0.879
SCZ	Astro	MRPL20	-0.04	0.04	-1.00	0.315	0.822
SCZ	EN_L2_3_IT	MRPL20	-0.03	0.03	-1.09	0.276	0.921
SCZ	EN_L3_5_IT_1	MRPL20	0.04	0.06	0.66	0.508	0.999
SCZ	EN_L3_5_IT_2	MRPL20	0.00	0.04	0.01	0.993	0.999
SCZ	EN_L3_5_IT_3	MRPL20	-0.02	0.04	-0.52	0.602	0.961
SCZ	EN_L5_6_NP	MRPL20	-0.03	0.07	-0.44	0.661	0.999
SCZ	EN_L6B	MRPL20	0.02	0.08	0.19	0.852	0.987
SCZ	EN_L6_CT	MRPL20	-0.09	0.07	-1.31	0.191	0.835
SCZ	EN_L6_IT_1	MRPL20	0.07	0.07	0.98	0.328	0.922
SCZ	EN_L6_IT_2	MRPL20	0.09	0.07	1.25	0.211	0.898
SCZ	Endo	MRPL20	-0.01	0.16	-0.08	0.939	0.986
SCZ	IN_ADARB2	MRPL20	0.03	0.06	0.50	0.617	0.95
SCZ	IN_LAMP5_LHX6	MRPL20	0.04	0.08	0.45	0.656	0.995
SCZ	IN_LAMP5_RELN	MRPL20	0.01	0.06	0.15	0.877	0.993
SCZ	IN_PVALB	MRPL20	0.00	0.04	0.02	0.981	0.997
SCZ	IN_PVALB_CHC	MRPL20	-0.05	0.07	-0.69	0.488	0.947
SCZ	IN_SST	MRPL20	-0.03	0.05	-0.68	0.499	0.967
SCZ	IN_VIP	MRPL20	-0.00	0.04	-0.12	0.908	0.985
SCZ	Micro	MRPL20	-0.01	0.05	-0.16	0.875	0.991
SCZ	OPC	MRPL20	-0.00	0.04	-0.03	0.979	0.997
SCZ	Oligo	MRPL20	-0.01	0.03	-0.33	0.742	0.964
SCZ	Astro	MRPL21	0.04	0.05	0.90	0.37	0.846
SCZ	EN_L2_3_IT	MRPL21	0.01	0.04	0.14	0.889	0.993
SCZ	EN_L3_5_IT_1	MRPL21	0.12	0.08	1.49	0.137	0.999
SCZ	EN_L3_5_IT_2	MRPL21	0.00	0.06	0.06	0.952	0.999
SCZ	EN_L3_5_IT_3	MRPL21	0.08	0.06	1.35	0.176	0.824
SCZ	EN_L5_6_NP	MRPL21	-0.02	0.16	-0.13	0.899	0.999
SCZ	EN_L6B	MRPL21	0.14	0.16	0.91	0.363	0.916
SCZ	EN_L6_CT	MRPL21	0.02	0.15	0.14	0.891	0.989
SCZ	EN_L6_IT_1	MRPL21	-0.02	0.08	-0.23	0.815	0.984
SCZ	EN_L6_IT_2	MRPL21	-0.07	0.19	-0.39	0.699	0.982
SCZ	IN_ADARB2	MRPL21	-0.02	0.08	-0.18	0.853	0.985
SCZ	IN_LAMP5_LHX6	MRPL21	0.00	0.18	0.00	0.999	1
SCZ	IN_LAMP5_RELN	MRPL21	0.24	0.08	2.89	0.0039	0.604
SCZ	IN_PVALB	MRPL21	0.03	0.06	0.59	0.554	0.935
SCZ	IN_PVALB_CHC	MRPL21	-0.08	0.15	-0.49	0.621	0.966
SCZ	IN_SST	MRPL21	0.04	0.07	0.65	0.513	0.967
SCZ	IN_VIP	MRPL21	0.06	0.05	1.16	0.248	0.807
SCZ	Micro	MRPL21	0.00	0.08	0.01	0.989	0.999
SCZ	OPC	MRPL21	-0.00	0.06	-0.06	0.954	0.993
SCZ	Oligo	MRPL21	-0.00	0.04	-0.03	0.976	0.997
SCZ	Astro	MRPL22	-0.02	0.04	-0.42	0.677	0.942
SCZ	EN_L2_3_IT	MRPL22	0.07	0.03	2.50	0.0124	0.618
SCZ	EN_L3_5_IT_1	MRPL22	0.10	0.06	1.61	0.107	0.999
SCZ	EN_L3_5_IT_2	MRPL22	0.07	0.04	1.96	0.0502	0.744
SCZ	EN_L3_5_IT_3	MRPL22	0.06	0.04	1.47	0.141	0.79
SCZ	EN_L5_6_NP	MRPL22	0.06	0.07	0.81	0.416	0.999
SCZ	EN_L6B	MRPL22	0.02	0.07	0.32	0.748	0.975
SCZ	EN_L6_CT	MRPL22	0.05	0.06	0.81	0.418	0.913
SCZ	EN_L6_IT_1	MRPL22	0.05	0.06	0.87	0.387	0.933
SCZ	EN_L6_IT_2	MRPL22	-0.09	0.08	-1.18	0.238	0.919
SCZ	Endo	MRPL22	-0.02	0.14	-0.11	0.912	0.978
SCZ	IN_ADARB2	MRPL22	0.09	0.06	1.58	0.115	0.757
SCZ	IN_LAMP5_LHX6	MRPL22	-0.03	0.08	-0.36	0.716	0.997
SCZ	IN_LAMP5_RELN	MRPL22	0.07	0.06	1.31	0.191	0.942
SCZ	IN_PVALB	MRPL22	0.07	0.04	1.87	0.0612	0.688
SCZ	IN_PVALB_CHC	MRPL22	0.09	0.07	1.27	0.204	0.874
SCZ	IN_SST	MRPL22	0.08	0.04	1.88	0.0606	0.834
SCZ	IN_VIP	MRPL22	0.02	0.04	0.45	0.652	0.954
SCZ	Micro	MRPL22	-0.02	0.07	-0.24	0.809	0.982
SCZ	OPC	MRPL22	0.03	0.04	0.78	0.434	0.907
SCZ	Oligo	MRPL22	-0.00	0.03	-0.01	0.993	0.999
SCZ	Astro	MRPL23	0.05	0.07	0.69	0.493	0.898
SCZ	EN_L2_3_IT	MRPL23	-0.05	0.06	-0.80	0.423	0.955
SCZ	EN_L3_5_IT_1	MRPL23	-0.01	0.09	-0.13	0.897	0.999
SCZ	EN_L3_5_IT_2	MRPL23	0.04	0.07	0.51	0.61	0.972
SCZ	EN_L3_5_IT_3	MRPL23	-0.06	0.07	-0.83	0.407	0.933
SCZ	EN_L5_6_NP	MRPL23	-0.13	0.11	-1.21	0.225	0.999
SCZ	EN_L6B	MRPL23	0.06	0.18	0.32	0.749	0.975
SCZ	EN_L6_CT	MRPL23	0.06	0.10	0.55	0.585	0.949
SCZ	EN_L6_IT_1	MRPL23	0.01	0.10	0.07	0.945	0.997
SCZ	EN_L6_IT_2	MRPL23	0.07	0.21	0.34	0.73	0.982
SCZ	IN_ADARB2	MRPL23	0.01	0.08	0.07	0.944	0.996
SCZ	IN_LAMP5_LHX6	MRPL23	0.11	0.19	0.59	0.554	0.995
SCZ	IN_LAMP5_RELN	MRPL23	-0.05	0.09	-0.59	0.556	0.982
SCZ	IN_PVALB	MRPL23	-0.02	0.06	-0.35	0.73	0.964
SCZ	IN_PVALB_CHC	MRPL23	-0.25	0.17	-1.52	0.128	0.836
SCZ	IN_SST	MRPL23	-0.02	0.07	-0.29	0.775	0.989
SCZ	IN_VIP	MRPL23	0.03	0.06	0.43	0.665	0.955
SCZ	Micro	MRPL23	-0.06	0.11	-0.57	0.568	0.937
SCZ	OPC	MRPL23	0.11	0.07	1.45	0.146	0.76
SCZ	Oligo	MRPL23	-0.09	0.05	-1.77	0.0765	0.689
SCZ	Astro	MRPL24	0.00	0.06	0.02	0.985	0.999
SCZ	EN_L2_3_IT	MRPL24	0.01	0.05	0.24	0.807	0.983
SCZ	EN_L3_5_IT_1	MRPL24	-0.15	0.17	-0.90	0.369	0.999
SCZ	EN_L3_5_IT_2	MRPL24	0.02	0.08	0.24	0.813	0.993
SCZ	EN_L3_5_IT_3	MRPL24	-0.01	0.07	-0.18	0.861	0.987
SCZ	EN_L6_IT_1	MRPL24	-0.03	0.15	-0.18	0.86	0.988
SCZ	IN_ADARB2	MRPL24	-0.10	0.15	-0.67	0.504	0.929
SCZ	IN_LAMP5_RELN	MRPL24	0.02	0.15	0.14	0.891	0.993
SCZ	IN_PVALB	MRPL24	0.04	0.07	0.62	0.538	0.931
SCZ	IN_SST	MRPL24	-0.00	0.08	-0.05	0.959	0.999
SCZ	IN_VIP	MRPL24	0.05	0.06	0.78	0.435	0.9
SCZ	Micro	MRPL24	0.06	0.08	0.71	0.481	0.916
SCZ	OPC	MRPL24	-0.09	0.06	-1.50	0.135	0.751
SCZ	Oligo	MRPL24	-0.01	0.04	-0.20	0.842	0.979
SCZ	Astro	MRPL27	-0.03	0.04	-0.62	0.534	0.911
SCZ	EN_L2_3_IT	MRPL27	-0.02	0.04	-0.55	0.586	0.966
SCZ	EN_L3_5_IT_1	MRPL27	0.02	0.07	0.30	0.761	0.999
SCZ	EN_L3_5_IT_2	MRPL27	-0.01	0.05	-0.21	0.832	0.995
SCZ	EN_L3_5_IT_3	MRPL27	0.06	0.06	1.05	0.294	0.889
SCZ	EN_L5_6_NP	MRPL27	-0.08	0.13	-0.63	0.53	0.999
SCZ	EN_L6B	MRPL27	-0.16	0.14	-1.15	0.25	0.885
SCZ	EN_L6_CT	MRPL27	0.09	0.13	0.69	0.491	0.934
SCZ	EN_L6_IT_1	MRPL27	-0.05	0.09	-0.50	0.617	0.967
SCZ	EN_L6_IT_2	MRPL27	0.12	0.09	1.31	0.189	0.889
SCZ	IN_ADARB2	MRPL27	-0.02	0.07	-0.25	0.801	0.979
SCZ	IN_LAMP5_LHX6	MRPL27	0.10	0.16	0.65	0.518	0.995
SCZ	IN_LAMP5_RELN	MRPL27	0.05	0.08	0.65	0.519	0.977
SCZ	IN_PVALB	MRPL27	0.01	0.05	0.14	0.888	0.984
SCZ	IN_PVALB_CHC	MRPL27	-0.21	0.15	-1.39	0.164	0.862
SCZ	IN_SST	MRPL27	-0.03	0.06	-0.50	0.616	0.978
SCZ	IN_VIP	MRPL27	-0.04	0.05	-0.96	0.34	0.858
SCZ	Micro	MRPL27	-0.01	0.08	-0.14	0.886	0.991
SCZ	OPC	MRPL27	-0.01	0.05	-0.17	0.867	0.987
SCZ	Oligo	MRPL27	0.03	0.03	0.91	0.365	0.893
SCZ	Astro	MRPL28	0.02	0.07	0.28	0.783	0.963
SCZ	EN_L2_3_IT	MRPL28	0.01	0.05	0.11	0.916	0.995
SCZ	EN_L3_5_IT_1	MRPL28	-0.08	0.16	-0.49	0.621	0.999
SCZ	EN_L3_5_IT_2	MRPL28	0.04	0.06	0.68	0.497	0.961
SCZ	EN_L3_5_IT_3	MRPL28	-0.07	0.06	-1.17	0.243	0.871
SCZ	EN_L6_CT	MRPL28	0.03	0.20	0.18	0.86	0.985
SCZ	EN_L6_IT_1	MRPL28	0.06	0.10	0.63	0.53	0.953
SCZ	IN_ADARB2	MRPL28	-0.01	0.16	-0.03	0.973	0.998
SCZ	IN_LAMP5_RELN	MRPL28	-0.08	0.16	-0.48	0.629	0.989
SCZ	IN_PVALB	MRPL28	0.03	0.07	0.42	0.678	0.955
SCZ	IN_SST	MRPL28	-0.06	0.08	-0.85	0.395	0.951
SCZ	IN_VIP	MRPL28	-0.03	0.06	-0.51	0.607	0.944
SCZ	OPC	MRPL28	0.03	0.07	0.45	0.654	0.959
SCZ	Oligo	MRPL28	-0.06	0.05	-1.19	0.233	0.841
SCZ	Astro	MRPL3	-0.01	0.04	-0.38	0.707	0.951
SCZ	EN_L2_3_IT	MRPL3	-0.02	0.03	-0.82	0.415	0.955
SCZ	EN_L3_5_IT_1	MRPL3	0.04	0.04	1.11	0.268	0.999
SCZ	EN_L3_5_IT_2	MRPL3	-0.02	0.03	-0.61	0.539	0.966
SCZ	EN_L3_5_IT_3	MRPL3	-0.03	0.03	-0.92	0.359	0.918
SCZ	EN_L5_6_NP	MRPL3	-0.08	0.05	-1.54	0.124	0.999
SCZ	EN_L5_ET	MRPL3	0.22	0.46	0.48	0.632	0.983
SCZ	EN_L6B	MRPL3	-0.01	0.06	-0.19	0.846	0.987
SCZ	EN_L6_CT	MRPL3	-0.03	0.05	-0.58	0.563	0.946
SCZ	EN_L6_IT_1	MRPL3	0.09	0.05	1.78	0.0745	0.841
SCZ	EN_L6_IT_2	MRPL3	0.06	0.06	1.08	0.28	0.929
SCZ	Endo	MRPL3	0.04	0.16	0.27	0.788	0.935
SCZ	IN_ADARB2	MRPL3	-0.06	0.05	-1.32	0.188	0.8
SCZ	IN_LAMP5_LHX6	MRPL3	-0.00	0.06	-0.03	0.974	0.998
SCZ	IN_LAMP5_RELN	MRPL3	-0.04	0.05	-0.88	0.377	0.963
SCZ	IN_PVALB	MRPL3	0.04	0.03	1.29	0.197	0.824
SCZ	IN_PVALB_CHC	MRPL3	0.04	0.06	0.67	0.506	0.948
SCZ	IN_SST	MRPL3	0.00	0.04	0.09	0.924	0.999
SCZ	IN_VIP	MRPL3	-0.01	0.03	-0.28	0.78	0.97
SCZ	Micro	MRPL3	0.06	0.05	1.32	0.186	0.764
SCZ	OPC	MRPL3	0.02	0.04	0.58	0.559	0.939
SCZ	Oligo	MRPL3	0.02	0.03	0.67	0.502	0.927
SCZ	PC	MRPL3	-0.16	0.14	-1.10	0.273	0.882
SCZ	VLMC	MRPL3	0.10	0.21	0.48	0.632	0.966
SCZ	Astro	MRPL32	0.03	0.06	0.47	0.636	0.934
SCZ	EN_L2_3_IT	MRPL32	0.00	0.04	0.12	0.905	0.995
SCZ	EN_L3_5_IT_1	MRPL32	0.01	0.06	0.17	0.869	0.999
SCZ	EN_L3_5_IT_2	MRPL32	-0.01	0.05	-0.12	0.901	0.997
SCZ	EN_L3_5_IT_3	MRPL32	-0.03	0.04	-0.71	0.481	0.945
SCZ	EN_L5_6_NP	MRPL32	-0.11	0.07	-1.51	0.13	0.999
SCZ	EN_L6B	MRPL32	-0.00	0.08	-0.02	0.981	0.999
SCZ	EN_L6_CT	MRPL32	-0.01	0.07	-0.07	0.944	0.996
SCZ	EN_L6_IT_1	MRPL32	0.00	0.07	0.05	0.961	0.998
SCZ	EN_L6_IT_2	MRPL32	-0.01	0.09	-0.10	0.919	0.996
SCZ	Endo	MRPL32	-0.06	0.16	-0.41	0.678	0.897
SCZ	IN_ADARB2	MRPL32	0.03	0.07	0.39	0.699	0.968
SCZ	IN_LAMP5_LHX6	MRPL32	0.30	0.18	1.70	0.0897	0.995
SCZ	IN_LAMP5_RELN	MRPL32	0.08	0.07	1.05	0.296	0.957
SCZ	IN_PVALB	MRPL32	-0.02	0.05	-0.33	0.738	0.964
SCZ	IN_PVALB_CHC	MRPL32	-0.04	0.08	-0.55	0.581	0.958
SCZ	IN_SST	MRPL32	0.04	0.06	0.64	0.52	0.967
SCZ	IN_VIP	MRPL32	0.03	0.04	0.69	0.49	0.914
SCZ	Micro	MRPL32	-0.10	0.07	-1.38	0.167	0.745
SCZ	OPC	MRPL32	-0.04	0.05	-0.74	0.457	0.914
SCZ	Oligo	MRPL32	-0.07	0.04	-1.52	0.128	0.76
SCZ	Astro	MRPL33	-0.02	0.03	-0.57	0.57	0.921
SCZ	EN_L2_3_IT	MRPL33	-0.05	0.03	-1.83	0.0677	0.783
SCZ	EN_L3_5_IT_1	MRPL33	-0.04	0.05	-0.86	0.389	0.999
SCZ	EN_L3_5_IT_2	MRPL33	-0.02	0.03	-0.79	0.431	0.95
SCZ	EN_L3_5_IT_3	MRPL33	-0.01	0.03	-0.28	0.781	0.981
SCZ	EN_L5_6_NP	MRPL33	-0.09	0.06	-1.46	0.145	0.999
SCZ	EN_L5_ET	MRPL33	-0.51	0.38	-1.35	0.175	0.927
SCZ	EN_L6B	MRPL33	0.02	0.06	0.29	0.771	0.978
SCZ	EN_L6_CT	MRPL33	-0.03	0.05	-0.65	0.514	0.937
SCZ	EN_L6_IT_1	MRPL33	0.00	0.05	0.02	0.981	0.999
SCZ	EN_L6_IT_2	MRPL33	-0.01	0.06	-0.16	0.876	0.992
SCZ	Endo	MRPL33	0.10	0.09	1.20	0.232	0.63
SCZ	IN_ADARB2	MRPL33	-0.04	0.04	-0.80	0.425	0.909
SCZ	IN_LAMP5_LHX6	MRPL33	-0.03	0.05	-0.55	0.581	0.995
SCZ	IN_LAMP5_RELN	MRPL33	0.04	0.04	0.92	0.358	0.963
SCZ	IN_PVALB	MRPL33	-0.04	0.03	-1.34	0.179	0.819
SCZ	IN_PVALB_CHC	MRPL33	-0.04	0.04	-0.90	0.37	0.93
SCZ	IN_SST	MRPL33	-0.04	0.04	-0.97	0.334	0.939
SCZ	IN_VIP	MRPL33	-0.02	0.03	-0.57	0.566	0.937
SCZ	Micro	MRPL33	0.03	0.06	0.45	0.655	0.957
SCZ	OPC	MRPL33	0.01	0.03	0.29	0.775	0.979
SCZ	Oligo	MRPL33	-0.02	0.02	-0.61	0.544	0.934
SCZ	PC	MRPL33	-0.05	0.17	-0.31	0.758	0.977
SCZ	VLMC	MRPL33	-0.23	0.25	-0.95	0.342	0.936
SCZ	Astro	MRPL34	-0.07	0.05	-1.28	0.202	0.759
SCZ	EN_L2_3_IT	MRPL34	-0.01	0.05	-0.24	0.809	0.984
SCZ	EN_L3_5_IT_1	MRPL34	0.02	0.08	0.31	0.759	0.999
SCZ	EN_L3_5_IT_2	MRPL34	-0.02	0.05	-0.30	0.763	0.991
SCZ	EN_L3_5_IT_3	MRPL34	-0.01	0.05	-0.28	0.78	0.981
SCZ	EN_L5_6_NP	MRPL34	-0.15	0.14	-1.05	0.294	0.999
SCZ	EN_L6B	MRPL34	0.05	0.10	0.53	0.593	0.954
SCZ	EN_L6_CT	MRPL34	0.02	0.09	0.20	0.84	0.982
SCZ	EN_L6_IT_1	MRPL34	-0.00	0.08	-0.03	0.973	0.999
SCZ	EN_L6_IT_2	MRPL34	0.02	0.09	0.26	0.797	0.984
SCZ	IN_ADARB2	MRPL34	0.06	0.07	0.85	0.394	0.894
SCZ	IN_LAMP5_LHX6	MRPL34	0.18	0.16	1.11	0.266	0.995
SCZ	IN_LAMP5_RELN	MRPL34	0.11	0.08	1.41	0.16	0.933
SCZ	IN_PVALB	MRPL34	0.02	0.05	0.46	0.648	0.95
SCZ	IN_PVALB_CHC	MRPL34	0.01	0.16	0.05	0.957	0.999
SCZ	IN_SST	MRPL34	-0.05	0.06	-0.89	0.372	0.947
SCZ	IN_VIP	MRPL34	0.01	0.05	0.19	0.852	0.977
SCZ	Micro	MRPL34	-0.03	0.09	-0.29	0.769	0.973
SCZ	OPC	MRPL34	0.01	0.06	0.15	0.882	0.988
SCZ	Oligo	MRPL34	0.04	0.04	0.94	0.346	0.882
SCZ	Astro	MRPL35	0.03	0.04	0.71	0.476	0.889
SCZ	EN_L2_3_IT	MRPL35	0.01	0.04	0.28	0.776	0.981
SCZ	EN_L3_5_IT_1	MRPL35	0.00	0.07	0.05	0.964	0.999
SCZ	EN_L3_5_IT_2	MRPL35	0.08	0.05	1.63	0.103	0.827
SCZ	EN_L3_5_IT_3	MRPL35	0.03	0.05	0.69	0.49	0.946
SCZ	EN_L5_6_NP	MRPL35	0.06	0.08	0.76	0.447	0.999
SCZ	EN_L6B	MRPL35	0.06	0.09	0.63	0.526	0.946
SCZ	EN_L6_CT	MRPL35	0.09	0.08	1.19	0.234	0.839
SCZ	EN_L6_IT_1	MRPL35	0.02	0.08	0.27	0.789	0.983
SCZ	EN_L6_IT_2	MRPL35	-0.01	0.09	-0.08	0.936	0.998
SCZ	IN_ADARB2	MRPL35	0.08	0.07	1.18	0.236	0.838
SCZ	IN_LAMP5_LHX6	MRPL35	-0.07	0.09	-0.88	0.38	0.995
SCZ	IN_LAMP5_RELN	MRPL35	0.01	0.07	0.10	0.924	0.995
SCZ	IN_PVALB	MRPL35	0.03	0.04	0.76	0.449	0.918
SCZ	IN_PVALB_CHC	MRPL35	0.12	0.08	1.38	0.169	0.862
SCZ	IN_SST	MRPL35	-0.04	0.06	-0.61	0.543	0.967
SCZ	IN_VIP	MRPL35	0.03	0.04	0.78	0.434	0.898
SCZ	Micro	MRPL35	-0.04	0.07	-0.64	0.524	0.928
SCZ	OPC	MRPL35	-0.00	0.05	-0.08	0.935	0.993
SCZ	Oligo	MRPL35	0.05	0.03	1.46	0.145	0.777
SCZ	Astro	MRPL36	-0.06	0.07	-0.76	0.445	0.876
SCZ	EN_L2_3_IT	MRPL36	0.03	0.06	0.44	0.659	0.973
SCZ	EN_L3_5_IT_1	MRPL36	-0.44	0.19	-2.36	0.0182	0.999
SCZ	EN_L3_5_IT_2	MRPL36	0.05	0.07	0.62	0.538	0.966
SCZ	EN_L3_5_IT_3	MRPL36	-0.03	0.07	-0.47	0.64	0.963
SCZ	EN_L5_6_NP	MRPL36	0.02	0.20	0.11	0.916	0.999
SCZ	EN_L6_IT_1	MRPL36	-0.12	0.19	-0.66	0.506	0.946
SCZ	IN_ADARB2	MRPL36	0.29	0.18	1.59	0.111	0.754
SCZ	IN_LAMP5_RELN	MRPL36	-0.25	0.17	-1.44	0.15	0.932
SCZ	IN_PVALB	MRPL36	-0.06	0.07	-0.78	0.436	0.915
SCZ	IN_SST	MRPL36	-0.00	0.14	-0.01	0.991	0.999
SCZ	IN_VIP	MRPL36	0.03	0.08	0.34	0.731	0.966
SCZ	OPC	MRPL36	-0.12	0.09	-1.36	0.175	0.782
SCZ	Oligo	MRPL36	-0.07	0.05	-1.40	0.163	0.8
SCZ	Astro	MRPL37	-0.03	0.05	-0.58	0.56	0.918
SCZ	EN_L2_3_IT	MRPL37	0.01	0.03	0.30	0.766	0.981
SCZ	EN_L3_5_IT_1	MRPL37	-0.02	0.07	-0.30	0.765	0.999
SCZ	EN_L3_5_IT_2	MRPL37	-0.03	0.04	-0.88	0.38	0.942
SCZ	EN_L3_5_IT_3	MRPL37	-0.01	0.04	-0.15	0.882	0.989
SCZ	EN_L5_6_NP	MRPL37	-0.02	0.08	-0.23	0.821	0.999
SCZ	EN_L6B	MRPL37	0.10	0.08	1.27	0.204	0.873
SCZ	EN_L6_CT	MRPL37	0.05	0.07	0.70	0.483	0.929
SCZ	EN_L6_IT_1	MRPL37	-0.04	0.07	-0.60	0.546	0.957
SCZ	EN_L6_IT_2	MRPL37	-0.05	0.09	-0.59	0.556	0.974
SCZ	IN_ADARB2	MRPL37	-0.10	0.06	-1.62	0.106	0.744
SCZ	IN_LAMP5_LHX6	MRPL37	0.02	0.08	0.22	0.825	0.997
SCZ	IN_LAMP5_RELN	MRPL37	-0.06	0.06	-0.89	0.372	0.963
SCZ	IN_PVALB	MRPL37	0.00	0.05	0.04	0.97	0.996
SCZ	IN_PVALB_CHC	MRPL37	0.08	0.14	0.58	0.564	0.952
SCZ	IN_SST	MRPL37	-0.06	0.05	-1.22	0.222	0.919
SCZ	IN_VIP	MRPL37	0.05	0.04	1.11	0.265	0.816
SCZ	Micro	MRPL37	0.04	0.07	0.55	0.579	0.94
SCZ	OPC	MRPL37	0.01	0.04	0.18	0.858	0.985
SCZ	Oligo	MRPL37	-0.01	0.03	-0.19	0.846	0.98
SCZ	Astro	MRPL39	0.04	0.04	0.94	0.345	0.839
SCZ	EN_L2_3_IT	MRPL39	0.00	0.03	0.00	0.997	0.999
SCZ	EN_L3_5_IT_1	MRPL39	0.13	0.06	2.08	0.0376	0.999
SCZ	EN_L3_5_IT_2	MRPL39	0.05	0.04	1.33	0.184	0.891
SCZ	EN_L3_5_IT_3	MRPL39	0.08	0.04	1.82	0.0691	0.689
SCZ	EN_L5_6_NP	MRPL39	0.03	0.07	0.42	0.671	0.999
SCZ	EN_L6B	MRPL39	0.10	0.07	1.48	0.138	0.841
SCZ	EN_L6_CT	MRPL39	0.10	0.06	1.57	0.117	0.776
SCZ	EN_L6_IT_1	MRPL39	0.10	0.06	1.74	0.0819	0.841
SCZ	EN_L6_IT_2	MRPL39	0.10	0.08	1.27	0.205	0.896
SCZ	Endo	MRPL39	0.04	0.13	0.31	0.757	0.927
SCZ	IN_ADARB2	MRPL39	0.06	0.05	1.08	0.281	0.851
SCZ	IN_LAMP5_LHX6	MRPL39	0.04	0.07	0.56	0.574	0.995
SCZ	IN_LAMP5_RELN	MRPL39	0.01	0.05	0.12	0.906	0.993
SCZ	IN_PVALB	MRPL39	0.02	0.04	0.55	0.579	0.937
SCZ	IN_PVALB_CHC	MRPL39	-0.03	0.09	-0.38	0.703	0.978
SCZ	IN_SST	MRPL39	-0.02	0.05	-0.41	0.683	0.983
SCZ	IN_VIP	MRPL39	0.01	0.04	0.32	0.748	0.967
SCZ	Micro	MRPL39	0.09	0.07	1.31	0.19	0.766
SCZ	OPC	MRPL39	0.00	0.04	0.10	0.918	0.993
SCZ	Oligo	MRPL39	0.05	0.04	1.26	0.209	0.827
SCZ	Astro	MRPL4	-0.01	0.04	-0.19	0.846	0.977
SCZ	EN_L2_3_IT	MRPL4	-0.01	0.04	-0.33	0.742	0.978
SCZ	EN_L3_5_IT_1	MRPL4	0.10	0.07	1.47	0.142	0.999
SCZ	EN_L3_5_IT_2	MRPL4	-0.02	0.04	-0.50	0.616	0.972
SCZ	EN_L3_5_IT_3	MRPL4	-0.01	0.04	-0.15	0.884	0.989
SCZ	EN_L5_6_NP	MRPL4	0.01	0.08	0.11	0.911	0.999
SCZ	EN_L6B	MRPL4	-0.18	0.08	-2.23	0.0256	0.685
SCZ	EN_L6_CT	MRPL4	-0.07	0.07	-0.97	0.331	0.88
SCZ	EN_L6_IT_1	MRPL4	-0.13	0.08	-1.69	0.0919	0.842
SCZ	EN_L6_IT_2	MRPL4	0.06	0.09	0.66	0.508	0.971
SCZ	IN_ADARB2	MRPL4	0.03	0.08	0.44	0.663	0.96
SCZ	IN_LAMP5_LHX6	MRPL4	0.05	0.15	0.35	0.727	0.997
SCZ	IN_LAMP5_RELN	MRPL4	0.00	0.07	0.07	0.948	0.997
SCZ	IN_PVALB	MRPL4	-0.04	0.04	-1.03	0.302	0.881
SCZ	IN_PVALB_CHC	MRPL4	0.13	0.13	1.00	0.316	0.923
SCZ	IN_SST	MRPL4	-0.10	0.06	-1.71	0.0881	0.857
SCZ	IN_VIP	MRPL4	0.01	0.04	0.33	0.745	0.967
SCZ	Micro	MRPL4	0.09	0.08	1.13	0.26	0.817
SCZ	OPC	MRPL4	0.06	0.05	1.21	0.227	0.826
SCZ	Oligo	MRPL4	-0.03	0.03	-1.03	0.303	0.866
SCZ	Astro	MRPL40	0.04	0.06	0.60	0.55	0.914
SCZ	EN_L2_3_IT	MRPL40	0.05	0.07	0.81	0.421	0.955
SCZ	EN_L3_5_IT_2	MRPL40	0.00	0.08	0.04	0.969	0.999
SCZ	EN_L3_5_IT_3	MRPL40	0.13	0.07	1.73	0.0844	0.711
SCZ	IN_ADARB2	MRPL40	0.28	0.20	1.39	0.166	0.782
SCZ	IN_LAMP5_RELN	MRPL40	0.02	0.16	0.15	0.88	0.993
SCZ	IN_PVALB	MRPL40	-0.01	0.07	-0.20	0.839	0.978
SCZ	IN_SST	MRPL40	0.05	0.14	0.33	0.739	0.984
SCZ	IN_VIP	MRPL40	0.01	0.07	0.08	0.933	0.99
SCZ	OPC	MRPL40	0.03	0.09	0.38	0.706	0.969
SCZ	Oligo	MRPL40	0.04	0.04	0.79	0.432	0.915
SCZ	Astro	MRPL41	-0.03	0.07	-0.48	0.628	0.934
SCZ	EN_L2_3_IT	MRPL41	0.04	0.08	0.58	0.565	0.966
SCZ	EN_L3_5_IT_1	MRPL41	-0.01	0.08	-0.18	0.858	0.999
SCZ	EN_L3_5_IT_2	MRPL41	0.10	0.07	1.37	0.171	0.876
SCZ	EN_L3_5_IT_3	MRPL41	0.06	0.08	0.73	0.464	0.943
SCZ	EN_L5_6_NP	MRPL41	0.08	0.08	0.98	0.328	0.999
SCZ	EN_L6B	MRPL41	0.02	0.13	0.13	0.893	0.989
SCZ	EN_L6_CT	MRPL41	0.02	0.10	0.23	0.818	0.981
SCZ	EN_L6_IT_1	MRPL41	0.10	0.10	1.00	0.319	0.918
SCZ	EN_L6_IT_2	MRPL41	0.11	0.10	1.13	0.257	0.929
SCZ	Endo	MRPL41	0.10	0.17	0.61	0.543	0.84
SCZ	IN_ADARB2	MRPL41	0.08	0.09	0.93	0.353	0.876
SCZ	IN_LAMP5_LHX6	MRPL41	0.09	0.09	0.99	0.323	0.995
SCZ	IN_LAMP5_RELN	MRPL41	-0.02	0.08	-0.28	0.777	0.993
SCZ	IN_PVALB	MRPL41	0.03	0.07	0.53	0.598	0.94
SCZ	IN_PVALB_CHC	MRPL41	0.05	0.08	0.56	0.577	0.956
SCZ	IN_SST	MRPL41	0.04	0.09	0.47	0.636	0.983
SCZ	IN_VIP	MRPL41	0.02	0.06	0.36	0.717	0.964
SCZ	Micro	MRPL41	-0.03	0.07	-0.45	0.654	0.957
SCZ	OPC	MRPL41	0.05	0.06	0.74	0.459	0.915
SCZ	Oligo	MRPL41	0.01	0.05	0.18	0.855	0.981
SCZ	Astro	MRPL42	0.03	0.03	0.89	0.375	0.85
SCZ	EN_L2_3_IT	MRPL42	-0.01	0.02	-0.30	0.763	0.98
SCZ	EN_L3_5_IT_1	MRPL42	0.07	0.05	1.54	0.124	0.999
SCZ	EN_L3_5_IT_2	MRPL42	0.03	0.03	1.01	0.315	0.93
SCZ	EN_L3_5_IT_3	MRPL42	0.03	0.04	0.93	0.353	0.917
SCZ	EN_L5_6_NP	MRPL42	0.02	0.05	0.45	0.649	0.999
SCZ	EN_L5_ET	MRPL42	-0.49	0.57	-0.85	0.398	0.983
SCZ	EN_L6B	MRPL42	-0.04	0.06	-0.65	0.513	0.946
SCZ	EN_L6_CT	MRPL42	-0.02	0.04	-0.47	0.636	0.958
SCZ	EN_L6_IT_1	MRPL42	-0.01	0.05	-0.15	0.877	0.989
SCZ	EN_L6_IT_2	MRPL42	-0.05	0.06	-0.88	0.381	0.943
SCZ	Endo	MRPL42	0.00	0.11	0.02	0.986	0.996
SCZ	IN_ADARB2	MRPL42	0.02	0.05	0.52	0.607	0.948
SCZ	IN_LAMP5_LHX6	MRPL42	-0.06	0.05	-1.07	0.285	0.995
SCZ	IN_LAMP5_RELN	MRPL42	-0.04	0.04	-1.00	0.32	0.962
SCZ	IN_PVALB	MRPL42	-0.02	0.03	-0.55	0.584	0.937
SCZ	IN_PVALB_CHC	MRPL42	-0.00	0.05	-0.03	0.976	1
SCZ	IN_SST	MRPL42	-0.05	0.03	-1.46	0.145	0.89
SCZ	IN_VIP	MRPL42	0.02	0.03	0.82	0.41	0.889
SCZ	Micro	MRPL42	-0.04	0.05	-0.69	0.49	0.919
SCZ	OPC	MRPL42	0.03	0.03	1.11	0.266	0.849
SCZ	Oligo	MRPL42	-0.01	0.02	-0.23	0.816	0.975
SCZ	PC	MRPL42	0.21	0.17	1.22	0.223	0.853
SCZ	Astro	MRPL43	-0.03	0.04	-0.73	0.467	0.886
SCZ	EN_L2_3_IT	MRPL43	0.01	0.04	0.25	0.803	0.983
SCZ	EN_L3_5_IT_1	MRPL43	0.11	0.08	1.39	0.163	0.999
SCZ	EN_L3_5_IT_2	MRPL43	-0.02	0.06	-0.27	0.784	0.993
SCZ	EN_L3_5_IT_3	MRPL43	-0.02	0.06	-0.27	0.789	0.981
SCZ	EN_L5_6_NP	MRPL43	0.03	0.17	0.18	0.858	0.999
SCZ	EN_L6B	MRPL43	-0.01	0.20	-0.04	0.972	0.998
SCZ	EN_L6_CT	MRPL43	-0.04	0.16	-0.24	0.812	0.981
SCZ	EN_L6_IT_1	MRPL43	-0.07	0.15	-0.46	0.645	0.968
SCZ	IN_ADARB2	MRPL43	0.04	0.07	0.53	0.596	0.948
SCZ	IN_LAMP5_LHX6	MRPL43	-0.02	0.09	-0.21	0.837	0.997
SCZ	IN_LAMP5_RELN	MRPL43	0.08	0.07	1.09	0.275	0.957
SCZ	IN_PVALB	MRPL43	0.03	0.05	0.72	0.47	0.922
SCZ	IN_PVALB_CHC	MRPL43	0.27	0.16	1.65	0.0996	0.81
SCZ	IN_SST	MRPL43	0.04	0.06	0.73	0.464	0.963
SCZ	IN_VIP	MRPL43	0.02	0.05	0.52	0.606	0.944
SCZ	Micro	MRPL43	0.03	0.09	0.34	0.733	0.966
SCZ	OPC	MRPL43	0.00	0.06	0.01	0.995	0.999
SCZ	Oligo	MRPL43	0.01	0.03	0.36	0.721	0.962
SCZ	Astro	MRPL44	0.02	0.06	0.30	0.767	0.961
SCZ	EN_L2_3_IT	MRPL44	0.09	0.04	2.09	0.0368	0.728
SCZ	EN_L3_5_IT_1	MRPL44	-0.07	0.08	-0.93	0.353	0.999
SCZ	EN_L3_5_IT_2	MRPL44	0.03	0.06	0.50	0.618	0.972
SCZ	EN_L3_5_IT_3	MRPL44	0.04	0.06	0.69	0.488	0.946
SCZ	EN_L5_6_NP	MRPL44	-0.11	0.17	-0.68	0.497	0.999
SCZ	EN_L6B	MRPL44	0.27	0.16	1.67	0.0953	0.793
SCZ	EN_L6_CT	MRPL44	-0.01	0.09	-0.12	0.907	0.992
SCZ	EN_L6_IT_1	MRPL44	0.05	0.09	0.55	0.581	0.964
SCZ	EN_L6_IT_2	MRPL44	0.12	0.20	0.57	0.57	0.976
SCZ	IN_ADARB2	MRPL44	0.07	0.08	0.79	0.428	0.91
SCZ	IN_LAMP5_RELN	MRPL44	0.03	0.09	0.39	0.698	0.993
SCZ	IN_PVALB	MRPL44	-0.04	0.06	-0.73	0.468	0.922
SCZ	IN_SST	MRPL44	0.13	0.07	1.78	0.0745	0.841
SCZ	IN_VIP	MRPL44	0.02	0.05	0.49	0.627	0.946
SCZ	Micro	MRPL44	-0.02	0.09	-0.27	0.789	0.977
SCZ	OPC	MRPL44	0.04	0.06	0.78	0.436	0.908
SCZ	Oligo	MRPL44	0.03	0.04	0.95	0.344	0.88
SCZ	Astro	MRPL45	-0.09	0.04	-2.14	0.0322	0.507
SCZ	EN_L2_3_IT	MRPL45	-0.00	0.04	-0.04	0.97	0.997
SCZ	EN_L3_5_IT_1	MRPL45	-0.11	0.06	-1.72	0.0858	0.999
SCZ	EN_L3_5_IT_2	MRPL45	-0.08	0.04	-1.78	0.0743	0.793
SCZ	EN_L3_5_IT_3	MRPL45	-0.02	0.04	-0.43	0.664	0.964
SCZ	EN_L5_6_NP	MRPL45	-0.05	0.07	-0.70	0.486	0.999
SCZ	EN_L6B	MRPL45	-0.01	0.09	-0.15	0.88	0.989
SCZ	EN_L6_CT	MRPL45	-0.01	0.07	-0.13	0.893	0.989
SCZ	EN_L6_IT_1	MRPL45	-0.06	0.07	-0.94	0.347	0.923
SCZ	EN_L6_IT_2	MRPL45	0.07	0.09	0.80	0.425	0.96
SCZ	IN_ADARB2	MRPL45	-0.06	0.07	-0.97	0.332	0.867
SCZ	IN_LAMP5_LHX6	MRPL45	-0.13	0.08	-1.74	0.0815	0.995
SCZ	IN_LAMP5_RELN	MRPL45	-0.05	0.06	-0.81	0.418	0.964
SCZ	IN_PVALB	MRPL45	-0.03	0.04	-0.79	0.432	0.913
SCZ	IN_PVALB_CHC	MRPL45	0.01	0.08	0.13	0.894	0.993
SCZ	IN_SST	MRPL45	-0.06	0.05	-1.10	0.269	0.926
SCZ	IN_VIP	MRPL45	-0.03	0.04	-0.82	0.411	0.889
SCZ	Micro	MRPL45	-0.02	0.08	-0.26	0.797	0.979
SCZ	OPC	MRPL45	-0.13	0.05	-2.50	0.0123	0.486
SCZ	Oligo	MRPL45	-0.02	0.03	-0.56	0.576	0.942
SCZ	Astro	MRPL47	0.02	0.04	0.56	0.576	0.923
SCZ	EN_L2_3_IT	MRPL47	0.02	0.04	0.45	0.65	0.972
SCZ	EN_L3_5_IT_1	MRPL47	-0.03	0.08	-0.33	0.743	0.999
SCZ	EN_L3_5_IT_2	MRPL47	0.07	0.05	1.40	0.162	0.871
SCZ	EN_L3_5_IT_3	MRPL47	0.04	0.05	0.85	0.395	0.929
SCZ	EN_L5_6_NP	MRPL47	-0.13	0.14	-0.89	0.372	0.999
SCZ	EN_L6B	MRPL47	-0.03	0.16	-0.22	0.83	0.984
SCZ	EN_L6_CT	MRPL47	0.06	0.15	0.40	0.691	0.97
SCZ	EN_L6_IT_1	MRPL47	0.06	0.08	0.76	0.45	0.943
SCZ	EN_L6_IT_2	MRPL47	-0.05	0.18	-0.25	0.802	0.984
SCZ	IN_ADARB2	MRPL47	0.07	0.08	0.89	0.376	0.887
SCZ	IN_LAMP5_LHX6	MRPL47	0.19	0.15	1.27	0.205	0.995
SCZ	IN_LAMP5_RELN	MRPL47	0.05	0.08	0.64	0.52	0.977
SCZ	IN_PVALB	MRPL47	0.07	0.05	1.51	0.13	0.793
SCZ	IN_PVALB_CHC	MRPL47	-0.02	0.16	-0.13	0.9	0.993
SCZ	IN_SST	MRPL47	0.00	0.07	0.01	0.993	0.999
SCZ	IN_VIP	MRPL47	0.08	0.05	1.55	0.122	0.704
SCZ	Micro	MRPL47	0.11	0.08	1.42	0.156	0.734
SCZ	OPC	MRPL47	-0.02	0.05	-0.40	0.687	0.966
SCZ	Oligo	MRPL47	0.04	0.03	1.30	0.192	0.821
SCZ	Astro	MRPL48	-0.05	0.04	-1.32	0.186	0.745
SCZ	EN_L2_3_IT	MRPL48	-0.06	0.04	-1.54	0.124	0.839
SCZ	EN_L3_5_IT_1	MRPL48	-0.01	0.06	-0.21	0.835	0.999
SCZ	EN_L3_5_IT_2	MRPL48	-0.05	0.04	-1.26	0.208	0.902
SCZ	EN_L3_5_IT_3	MRPL48	-0.02	0.04	-0.59	0.557	0.957
SCZ	EN_L5_6_NP	MRPL48	-0.09	0.07	-1.23	0.217	0.999
SCZ	EN_L6B	MRPL48	0.05	0.08	0.68	0.495	0.945
SCZ	EN_L6_CT	MRPL48	-0.03	0.06	-0.45	0.655	0.961
SCZ	EN_L6_IT_1	MRPL48	-0.03	0.07	-0.41	0.679	0.971
SCZ	EN_L6_IT_2	MRPL48	-0.11	0.08	-1.37	0.169	0.88
SCZ	Endo	MRPL48	-0.14	0.18	-0.82	0.41	0.765
SCZ	IN_ADARB2	MRPL48	-0.04	0.05	-0.81	0.418	0.906
SCZ	IN_LAMP5_LHX6	MRPL48	0.05	0.06	0.77	0.439	0.995
SCZ	IN_LAMP5_RELN	MRPL48	-0.13	0.05	-2.71	0.00669	0.68
SCZ	IN_PVALB	MRPL48	-0.12	0.04	-2.81	0.00497	0.432
SCZ	IN_PVALB_CHC	MRPL48	-0.01	0.06	-0.13	0.9	0.993
SCZ	IN_SST	MRPL48	-0.09	0.04	-2.01	0.0448	0.808
SCZ	IN_VIP	MRPL48	-0.10	0.04	-2.91	0.00366	0.337
SCZ	Micro	MRPL48	0.01	0.06	0.16	0.877	0.991
SCZ	OPC	MRPL48	0.00	0.03	0.08	0.936	0.993
SCZ	Oligo	MRPL48	-0.03	0.02	-1.44	0.149	0.779
SCZ	Astro	MRPL49	0.05	0.08	0.69	0.488	0.896
SCZ	EN_L2_3_IT	MRPL49	-0.01	0.05	-0.19	0.846	0.988
SCZ	EN_L3_5_IT_1	MRPL49	-0.07	0.10	-0.76	0.449	0.999
SCZ	EN_L3_5_IT_2	MRPL49	-0.07	0.07	-1.09	0.276	0.924
SCZ	EN_L3_5_IT_3	MRPL49	-0.05	0.07	-0.77	0.441	0.943
SCZ	EN_L6_IT_1	MRPL49	-0.09	0.17	-0.53	0.597	0.965
SCZ	IN_ADARB2	MRPL49	0.02	0.17	0.10	0.918	0.995
SCZ	IN_LAMP5_RELN	MRPL49	-0.06	0.19	-0.33	0.738	0.993
SCZ	IN_PVALB	MRPL49	0.02	0.08	0.33	0.74	0.964
SCZ	IN_SST	MRPL49	0.03	0.15	0.22	0.824	0.994
SCZ	IN_VIP	MRPL49	-0.04	0.07	-0.69	0.491	0.914
SCZ	OPC	MRPL49	0.02	0.17	0.10	0.921	0.993
SCZ	Oligo	MRPL49	-0.07	0.05	-1.42	0.156	0.79
SCZ	Astro	MRPL50	0.06	0.05	1.13	0.26	0.797
SCZ	EN_L2_3_IT	MRPL50	0.12	0.05	2.72	0.00654	0.558
SCZ	EN_L3_5_IT_1	MRPL50	0.12	0.07	1.64	0.102	0.999
SCZ	EN_L3_5_IT_2	MRPL50	0.07	0.05	1.42	0.156	0.871
SCZ	EN_L3_5_IT_3	MRPL50	0.08	0.05	1.54	0.124	0.769
SCZ	EN_L5_6_NP	MRPL50	0.09	0.09	1.10	0.273	0.999
SCZ	EN_L6B	MRPL50	0.10	0.09	1.08	0.28	0.897
SCZ	EN_L6_CT	MRPL50	0.07	0.08	0.86	0.391	0.908
SCZ	EN_L6_IT_1	MRPL50	0.09	0.08	1.10	0.273	0.913
SCZ	EN_L6_IT_2	MRPL50	-0.10	0.10	-1.03	0.304	0.929
SCZ	IN_ADARB2	MRPL50	0.14	0.07	2.11	0.0349	0.605
SCZ	IN_LAMP5_LHX6	MRPL50	0.16	0.09	1.72	0.0862	0.995
SCZ	IN_LAMP5_RELN	MRPL50	-0.03	0.06	-0.49	0.624	0.989
SCZ	IN_PVALB	MRPL50	0.12	0.05	2.40	0.0164	0.515
SCZ	IN_PVALB_CHC	MRPL50	0.05	0.15	0.37	0.714	0.978
SCZ	IN_SST	MRPL50	0.09	0.06	1.68	0.0925	0.863
SCZ	IN_VIP	MRPL50	0.09	0.04	2.08	0.0377	0.563
SCZ	Micro	MRPL50	0.11	0.08	1.43	0.153	0.73
SCZ	OPC	MRPL50	0.00	0.05	0.09	0.93	0.993
SCZ	Oligo	MRPL50	0.02	0.04	0.59	0.555	0.937
SCZ	Astro	MRPL51	-0.03	0.05	-0.48	0.628	0.934
SCZ	EN_L2_3_IT	MRPL51	0.06	0.05	1.12	0.262	0.919
SCZ	EN_L3_5_IT_1	MRPL51	0.11	0.08	1.34	0.179	0.999
SCZ	EN_L3_5_IT_2	MRPL51	0.04	0.06	0.61	0.545	0.968
SCZ	EN_L3_5_IT_3	MRPL51	0.12	0.06	2.08	0.0379	0.585
SCZ	EN_L5_6_NP	MRPL51	0.04	0.16	0.26	0.795	0.999
SCZ	EN_L6B	MRPL51	-0.23	0.13	-1.68	0.0929	0.791
SCZ	EN_L6_CT	MRPL51	-0.33	0.18	-1.82	0.0691	0.689
SCZ	EN_L6_IT_1	MRPL51	0.03	0.16	0.22	0.825	0.985
SCZ	EN_L6_IT_2	MRPL51	0.11	0.10	1.13	0.26	0.929
SCZ	IN_ADARB2	MRPL51	0.03	0.08	0.36	0.721	0.97
SCZ	IN_LAMP5_RELN	MRPL51	-0.16	0.08	-2.04	0.0413	0.797
SCZ	IN_PVALB	MRPL51	-0.05	0.06	-0.78	0.435	0.915
SCZ	IN_PVALB_CHC	MRPL51	-0.20	0.19	-1.06	0.287	0.911
SCZ	IN_SST	MRPL51	0.06	0.07	0.86	0.389	0.951
SCZ	IN_VIP	MRPL51	0.15	0.06	2.66	0.00785	0.396
SCZ	Micro	MRPL51	-0.06	0.09	-0.72	0.47	0.913
SCZ	OPC	MRPL51	0.08	0.06	1.38	0.166	0.777
SCZ	Oligo	MRPL51	0.02	0.04	0.57	0.566	0.939
SCZ	Astro	MRPL52	0.08	0.05	1.86	0.0634	0.583
SCZ	EN_L2_3_IT	MRPL52	0.04	0.04	1.03	0.303	0.924
SCZ	EN_L3_5_IT_1	MRPL52	0.07	0.09	0.77	0.443	0.999
SCZ	EN_L3_5_IT_2	MRPL52	0.03	0.05	0.66	0.507	0.963
SCZ	EN_L3_5_IT_3	MRPL52	0.04	0.06	0.80	0.427	0.939
SCZ	EN_L5_6_NP	MRPL52	-0.24	0.14	-1.65	0.0981	0.999
SCZ	EN_L6B	MRPL52	-0.05	0.16	-0.32	0.75	0.975
SCZ	EN_L6_CT	MRPL52	-0.20	0.16	-1.24	0.216	0.837
SCZ	EN_L6_IT_1	MRPL52	0.03	0.09	0.28	0.782	0.983
SCZ	Endo	MRPL52	-0.03	0.16	-0.21	0.837	0.954
SCZ	IN_ADARB2	MRPL52	0.03	0.08	0.30	0.768	0.977
SCZ	IN_LAMP5_RELN	MRPL52	0.13	0.08	1.60	0.109	0.931
SCZ	IN_PVALB	MRPL52	-0.02	0.06	-0.41	0.682	0.956
SCZ	IN_SST	MRPL52	0.09	0.06	1.40	0.16	0.895
SCZ	IN_VIP	MRPL52	0.07	0.05	1.28	0.201	0.776
SCZ	Micro	MRPL52	-0.04	0.06	-0.59	0.556	0.936
SCZ	OPC	MRPL52	-0.01	0.04	-0.17	0.861	0.986
SCZ	Oligo	MRPL52	0.00	0.03	0.13	0.893	0.984
SCZ	Astro	MRPL54	-0.08	0.07	-1.12	0.265	0.799
SCZ	EN_L2_3_IT	MRPL54	-0.00	0.06	-0.06	0.952	0.996
SCZ	EN_L3_5_IT_2	MRPL54	0.07	0.08	0.95	0.342	0.939
SCZ	EN_L3_5_IT_3	MRPL54	0.02	0.08	0.21	0.832	0.984
SCZ	EN_L6_IT_1	MRPL54	-0.14	0.17	-0.82	0.412	0.935
SCZ	IN_ADARB2	MRPL54	0.26	0.18	1.42	0.156	0.775
SCZ	IN_LAMP5_RELN	MRPL54	-0.29	0.16	-1.81	0.0706	0.885
SCZ	IN_PVALB	MRPL54	-0.11	0.08	-1.42	0.156	0.808
SCZ	IN_SST	MRPL54	0.00	0.14	0.00	0.998	1
SCZ	IN_VIP	MRPL54	0.03	0.07	0.43	0.664	0.954
SCZ	OPC	MRPL54	-0.29	0.15	-1.93	0.0536	0.638
SCZ	Oligo	MRPL54	-0.03	0.05	-0.53	0.598	0.946
SCZ	Astro	MRPL55	-0.11	0.06	-1.76	0.0791	0.612
SCZ	EN_L2_3_IT	MRPL55	-0.05	0.06	-0.81	0.417	0.955
SCZ	EN_L3_5_IT_1	MRPL55	-0.10	0.09	-1.08	0.279	0.999
SCZ	EN_L3_5_IT_2	MRPL55	-0.06	0.07	-0.91	0.361	0.941
SCZ	EN_L3_5_IT_3	MRPL55	-0.15	0.07	-2.18	0.0293	0.559
SCZ	EN_L5_6_NP	MRPL55	-0.05	0.18	-0.26	0.797	0.999
SCZ	EN_L6B	MRPL55	-0.31	0.17	-1.78	0.0746	0.767
SCZ	EN_L6_CT	MRPL55	-0.29	0.18	-1.61	0.108	0.761
SCZ	EN_L6_IT_1	MRPL55	-0.09	0.09	-0.97	0.333	0.922
SCZ	EN_L6_IT_2	MRPL55	-0.17	0.19	-0.90	0.366	0.938
SCZ	IN_ADARB2	MRPL55	0.07	0.16	0.44	0.658	0.958
SCZ	IN_LAMP5_RELN	MRPL55	-0.21	0.17	-1.28	0.201	0.945
SCZ	IN_PVALB	MRPL55	-0.10	0.06	-1.60	0.11	0.766
SCZ	IN_PVALB_CHC	MRPL55	-0.33	0.19	-1.76	0.0786	0.773
SCZ	IN_SST	MRPL55	-0.08	0.08	-1.01	0.311	0.932
SCZ	IN_VIP	MRPL55	-0.04	0.07	-0.57	0.566	0.937
SCZ	Micro	MRPL55	-0.06	0.11	-0.57	0.572	0.938
SCZ	OPC	MRPL55	-0.07	0.08	-0.83	0.404	0.894
SCZ	Oligo	MRPL55	-0.11	0.04	-2.53	0.0113	0.501
SCZ	Astro	MRPL57	-0.02	0.05	-0.34	0.736	0.958
SCZ	EN_L2_3_IT	MRPL57	-0.05	0.04	-1.23	0.219	0.895
SCZ	EN_L3_5_IT_1	MRPL57	-0.03	0.06	-0.50	0.617	0.999
SCZ	EN_L3_5_IT_2	MRPL57	0.06	0.04	1.29	0.196	0.894
SCZ	EN_L3_5_IT_3	MRPL57	0.01	0.05	0.28	0.777	0.981
SCZ	EN_L5_6_NP	MRPL57	-0.01	0.08	-0.11	0.916	0.999
SCZ	EN_L6B	MRPL57	0.04	0.08	0.47	0.638	0.963
SCZ	EN_L6_CT	MRPL57	0.04	0.07	0.53	0.599	0.953
SCZ	EN_L6_IT_1	MRPL57	-0.01	0.07	-0.20	0.839	0.986
SCZ	EN_L6_IT_2	MRPL57	0.04	0.09	0.47	0.638	0.981
SCZ	IN_ADARB2	MRPL57	0.04	0.07	0.61	0.542	0.936
SCZ	IN_LAMP5_LHX6	MRPL57	-0.02	0.08	-0.27	0.787	0.997
SCZ	IN_LAMP5_RELN	MRPL57	0.06	0.06	1.05	0.294	0.957
SCZ	IN_PVALB	MRPL57	-0.01	0.04	-0.30	0.761	0.967
SCZ	IN_PVALB_CHC	MRPL57	0.03	0.08	0.37	0.713	0.978
SCZ	IN_SST	MRPL57	0.04	0.05	0.85	0.395	0.951
SCZ	IN_VIP	MRPL57	-0.01	0.04	-0.13	0.896	0.984
SCZ	Micro	MRPL57	0.06	0.08	0.73	0.464	0.91
SCZ	OPC	MRPL57	-0.08	0.05	-1.50	0.134	0.751
SCZ	Oligo	MRPL57	-0.07	0.03	-1.98	0.0482	0.623
SCZ	Astro	MRPL58	-0.00	0.06	-0.02	0.983	0.998
SCZ	EN_L2_3_IT	MRPL58	-0.00	0.05	-0.09	0.929	0.996
SCZ	EN_L3_5_IT_1	MRPL58	-0.03	0.15	-0.23	0.818	0.999
SCZ	EN_L3_5_IT_2	MRPL58	-0.03	0.06	-0.48	0.63	0.973
SCZ	EN_L3_5_IT_3	MRPL58	0.01	0.06	0.15	0.879	0.988
SCZ	EN_L5_6_NP	MRPL58	0.22	0.19	1.15	0.25	0.999
SCZ	EN_L6_IT_1	MRPL58	-0.04	0.16	-0.25	0.801	0.984
SCZ	IN_ADARB2	MRPL58	-0.22	0.15	-1.42	0.155	0.775
SCZ	IN_LAMP5_RELN	MRPL58	0.03	0.14	0.20	0.841	0.993
SCZ	IN_PVALB	MRPL58	-0.09	0.06	-1.42	0.155	0.806
SCZ	IN_PVALB_CHC	MRPL58	0.04	0.15	0.24	0.809	0.985
SCZ	IN_SST	MRPL58	-0.09	0.07	-1.26	0.209	0.918
SCZ	IN_VIP	MRPL58	-0.09	0.06	-1.42	0.154	0.741
SCZ	Micro	MRPL58	0.14	0.09	1.63	0.104	0.661
SCZ	OPC	MRPL58	-0.02	0.07	-0.25	0.806	0.981
SCZ	Oligo	MRPL58	-0.02	0.04	-0.58	0.565	0.939
SCZ	Astro	MRPL9	-0.05	0.06	-0.90	0.366	0.845
SCZ	EN_L2_3_IT	MRPL9	0.02	0.04	0.56	0.578	0.966
SCZ	EN_L3_5_IT_1	MRPL9	-0.12	0.09	-1.38	0.168	0.999
SCZ	EN_L3_5_IT_2	MRPL9	-0.03	0.06	-0.49	0.622	0.972
SCZ	EN_L3_5_IT_3	MRPL9	0.03	0.06	0.46	0.642	0.964
SCZ	EN_L5_6_NP	MRPL9	0.14	0.19	0.75	0.451	0.999
SCZ	EN_L6_CT	MRPL9	-0.09	0.18	-0.48	0.628	0.957
SCZ	EN_L6_IT_1	MRPL9	-0.16	0.10	-1.65	0.099	0.849
SCZ	IN_ADARB2	MRPL9	0.06	0.17	0.38	0.7	0.968
SCZ	IN_LAMP5_RELN	MRPL9	-0.12	0.15	-0.81	0.421	0.965
SCZ	IN_PVALB	MRPL9	0.05	0.06	0.87	0.386	0.904
SCZ	IN_SST	MRPL9	0.02	0.07	0.28	0.781	0.989
SCZ	IN_VIP	MRPL9	0.03	0.06	0.45	0.656	0.954
SCZ	OPC	MRPL9	-0.05	0.06	-0.73	0.463	0.916
SCZ	Oligo	MRPL9	-0.10	0.04	-2.48	0.0133	0.54
SCZ	Astro	MRPS10	0.04	0.04	0.94	0.346	0.839
SCZ	EN_L2_3_IT	MRPS10	0.04	0.04	1.12	0.264	0.919
SCZ	EN_L3_5_IT_1	MRPS10	-0.04	0.07	-0.59	0.554	0.999
SCZ	EN_L3_5_IT_2	MRPS10	0.02	0.05	0.37	0.709	0.984
SCZ	EN_L3_5_IT_3	MRPS10	0.02	0.05	0.34	0.733	0.976
SCZ	EN_L5_6_NP	MRPS10	-0.02	0.14	-0.16	0.874	0.999
SCZ	EN_L6B	MRPS10	0.14	0.16	0.85	0.393	0.925
SCZ	EN_L6_CT	MRPS10	0.02	0.08	0.22	0.828	0.981
SCZ	EN_L6_IT_1	MRPS10	0.06	0.08	0.78	0.433	0.939
SCZ	EN_L6_IT_2	MRPS10	-0.03	0.20	-0.12	0.901	0.994
SCZ	IN_ADARB2	MRPS10	-0.03	0.07	-0.40	0.687	0.964
SCZ	IN_LAMP5_LHX6	MRPS10	0.05	0.16	0.34	0.736	0.997
SCZ	IN_LAMP5_RELN	MRPS10	-0.04	0.07	-0.58	0.563	0.984
SCZ	IN_PVALB	MRPS10	0.03	0.05	0.62	0.538	0.931
SCZ	IN_PVALB_CHC	MRPS10	0.07	0.17	0.44	0.661	0.973
SCZ	IN_SST	MRPS10	-0.00	0.06	-0.05	0.958	0.999
SCZ	IN_VIP	MRPS10	0.03	0.05	0.59	0.554	0.934
SCZ	Micro	MRPS10	-0.13	0.08	-1.71	0.0875	0.634
SCZ	OPC	MRPS10	-0.03	0.05	-0.69	0.493	0.921
SCZ	Oligo	MRPS10	-0.00	0.03	-0.12	0.907	0.987
SCZ	Astro	MRPS11	-0.04	0.04	-1.13	0.259	0.797
SCZ	EN_L2_3_IT	MRPS11	-0.01	0.03	-0.35	0.728	0.976
SCZ	EN_L3_5_IT_1	MRPS11	-0.05	0.06	-0.83	0.404	0.999
SCZ	EN_L3_5_IT_2	MRPS11	0.05	0.04	1.12	0.265	0.923
SCZ	EN_L3_5_IT_3	MRPS11	-0.04	0.04	-0.94	0.346	0.914
SCZ	EN_L5_6_NP	MRPS11	-0.00	0.07	-0.06	0.956	0.999
SCZ	EN_L5_ET	MRPS11	0.95	0.56	1.70	0.0895	0.902
SCZ	EN_L6B	MRPS11	0.07	0.08	0.93	0.35	0.91
SCZ	EN_L6_CT	MRPS11	0.02	0.07	0.23	0.817	0.981
SCZ	EN_L6_IT_1	MRPS11	-0.03	0.06	-0.41	0.683	0.971
SCZ	EN_L6_IT_2	MRPS11	0.05	0.09	0.52	0.603	0.98
SCZ	Endo	MRPS11	-0.09	0.14	-0.63	0.531	0.832
SCZ	IN_ADARB2	MRPS11	0.02	0.07	0.31	0.753	0.972
SCZ	IN_LAMP5_LHX6	MRPS11	-0.03	0.08	-0.43	0.669	0.996
SCZ	IN_LAMP5_RELN	MRPS11	0.01	0.06	0.13	0.9	0.993
SCZ	IN_PVALB	MRPS11	-0.03	0.04	-0.86	0.39	0.905
SCZ	IN_PVALB_CHC	MRPS11	0.03	0.07	0.49	0.624	0.966
SCZ	IN_SST	MRPS11	-0.03	0.05	-0.60	0.548	0.967
SCZ	IN_VIP	MRPS11	-0.00	0.04	-0.04	0.97	0.994
SCZ	Micro	MRPS11	-0.04	0.06	-0.60	0.551	0.936
SCZ	OPC	MRPS11	0.07	0.04	1.91	0.056	0.644
SCZ	Oligo	MRPS11	0.05	0.03	1.80	0.0723	0.68
SCZ	Astro	MRPS12	-0.01	0.08	-0.12	0.908	0.988
SCZ	EN_L2_3_IT	MRPS12	0.05	0.07	0.69	0.493	0.961
SCZ	EN_L3_5_IT_2	MRPS12	-0.24	0.14	-1.66	0.096	0.821
SCZ	EN_L3_5_IT_3	MRPS12	-0.34	0.15	-2.28	0.0229	0.532
SCZ	IN_PVALB	MRPS12	-0.06	0.08	-0.82	0.41	0.91
SCZ	IN_SST	MRPS12	-0.01	0.15	-0.06	0.954	0.999
SCZ	IN_VIP	MRPS12	-0.04	0.08	-0.43	0.668	0.955
SCZ	OPC	MRPS12	-0.22	0.16	-1.39	0.165	0.777
SCZ	Oligo	MRPS12	0.05	0.05	1.10	0.271	0.855
SCZ	Astro	MRPS14	0.03	0.04	0.70	0.484	0.893
SCZ	EN_L2_3_IT	MRPS14	0.04	0.03	1.15	0.248	0.91
SCZ	EN_L3_5_IT_1	MRPS14	-0.04	0.07	-0.60	0.546	0.999
SCZ	EN_L3_5_IT_2	MRPS14	0.02	0.04	0.59	0.555	0.968
SCZ	EN_L3_5_IT_3	MRPS14	0.04	0.05	0.90	0.369	0.921
SCZ	EN_L5_6_NP	MRPS14	0.07	0.09	0.72	0.47	0.999
SCZ	EN_L6B	MRPS14	0.08	0.09	0.88	0.381	0.925
SCZ	EN_L6_CT	MRPS14	0.02	0.08	0.27	0.788	0.978
SCZ	EN_L6_IT_1	MRPS14	0.03	0.08	0.32	0.751	0.98
SCZ	EN_L6_IT_2	MRPS14	0.06	0.10	0.60	0.549	0.973
SCZ	IN_ADARB2	MRPS14	0.07	0.07	1.11	0.265	0.85
SCZ	IN_LAMP5_LHX6	MRPS14	0.01	0.08	0.18	0.861	0.997
SCZ	IN_LAMP5_RELN	MRPS14	0.05	0.07	0.71	0.479	0.969
SCZ	IN_PVALB	MRPS14	0.03	0.05	0.70	0.486	0.925
SCZ	IN_PVALB_CHC	MRPS14	-0.04	0.08	-0.50	0.614	0.965
SCZ	IN_SST	MRPS14	0.06	0.05	1.03	0.303	0.931
SCZ	IN_VIP	MRPS14	0.05	0.04	1.32	0.187	0.77
SCZ	Micro	MRPS14	-0.13	0.07	-1.82	0.068	0.595
SCZ	OPC	MRPS14	0.02	0.05	0.37	0.713	0.97
SCZ	Oligo	MRPS14	0.02	0.03	0.59	0.559	0.937
SCZ	Astro	MRPS15	-0.02	0.04	-0.35	0.726	0.956
SCZ	EN_L2_3_IT	MRPS15	0.00	0.04	0.08	0.938	0.996
SCZ	EN_L3_5_IT_1	MRPS15	0.09	0.07	1.23	0.218	0.999
SCZ	EN_L3_5_IT_2	MRPS15	-0.01	0.05	-0.11	0.909	0.997
SCZ	EN_L3_5_IT_3	MRPS15	0.03	0.05	0.61	0.54	0.957
SCZ	EN_L5_6_NP	MRPS15	0.03	0.08	0.36	0.72	0.999
SCZ	EN_L6B	MRPS15	-0.01	0.09	-0.15	0.88	0.989
SCZ	EN_L6_CT	MRPS15	0.08	0.08	1.03	0.301	0.862
SCZ	EN_L6_IT_1	MRPS15	-0.02	0.08	-0.19	0.848	0.986
SCZ	EN_L6_IT_2	MRPS15	-0.03	0.10	-0.30	0.768	0.984
SCZ	IN_ADARB2	MRPS15	0.08	0.08	0.95	0.34	0.868
SCZ	IN_LAMP5_LHX6	MRPS15	0.03	0.15	0.20	0.843	0.997
SCZ	IN_LAMP5_RELN	MRPS15	-0.05	0.07	-0.71	0.478	0.969
SCZ	IN_PVALB	MRPS15	0.03	0.05	0.56	0.579	0.937
SCZ	IN_PVALB_CHC	MRPS15	-0.06	0.15	-0.37	0.712	0.978
SCZ	IN_SST	MRPS15	0.05	0.06	0.80	0.422	0.956
SCZ	IN_VIP	MRPS15	-0.04	0.05	-0.81	0.416	0.892
SCZ	Micro	MRPS15	-0.01	0.08	-0.07	0.946	0.992
SCZ	OPC	MRPS15	0.08	0.06	1.43	0.151	0.762
SCZ	Oligo	MRPS15	0.01	0.03	0.42	0.671	0.958
SCZ	Astro	MRPS16	0.03	0.04	0.80	0.426	0.87
SCZ	EN_L2_3_IT	MRPS16	0.02	0.04	0.51	0.61	0.968
SCZ	EN_L3_5_IT_1	MRPS16	0.06	0.07	0.92	0.358	0.999
SCZ	EN_L3_5_IT_2	MRPS16	0.03	0.04	0.79	0.429	0.95
SCZ	EN_L3_5_IT_3	MRPS16	0.02	0.05	0.44	0.658	0.964
SCZ	EN_L5_6_NP	MRPS16	0.01	0.07	0.16	0.874	0.999
SCZ	EN_L5_ET	MRPS16	0.43	0.57	0.76	0.447	0.983
SCZ	EN_L6B	MRPS16	0.05	0.08	0.62	0.537	0.946
SCZ	EN_L6_CT	MRPS16	0.07	0.06	1.04	0.3	0.862
SCZ	EN_L6_IT_1	MRPS16	0.09	0.06	1.42	0.156	0.882
SCZ	EN_L6_IT_2	MRPS16	0.10	0.08	1.19	0.233	0.917
SCZ	IN_ADARB2	MRPS16	-0.01	0.06	-0.10	0.921	0.995
SCZ	IN_LAMP5_LHX6	MRPS16	0.03	0.08	0.38	0.706	0.997
SCZ	IN_LAMP5_RELN	MRPS16	0.08	0.07	1.17	0.243	0.953
SCZ	IN_PVALB	MRPS16	0.03	0.05	0.72	0.473	0.922
SCZ	IN_PVALB_CHC	MRPS16	-0.00	0.08	-0.02	0.983	1
SCZ	IN_SST	MRPS16	0.02	0.05	0.44	0.657	0.983
SCZ	IN_VIP	MRPS16	0.04	0.04	1.03	0.302	0.835
SCZ	Micro	MRPS16	0.14	0.07	2.04	0.0415	0.517
SCZ	OPC	MRPS16	0.03	0.05	0.67	0.505	0.924
SCZ	Oligo	MRPS16	0.08	0.03	2.29	0.0221	0.554
SCZ	Astro	MRPS18A	0.07	0.06	1.33	0.183	0.745
SCZ	EN_L2_3_IT	MRPS18A	-0.01	0.04	-0.28	0.777	0.981
SCZ	EN_L3_5_IT_1	MRPS18A	-0.03	0.09	-0.31	0.76	0.999
SCZ	EN_L3_5_IT_2	MRPS18A	-0.03	0.05	-0.47	0.641	0.974
SCZ	EN_L3_5_IT_3	MRPS18A	-0.01	0.06	-0.10	0.923	0.994
SCZ	EN_L5_6_NP	MRPS18A	-0.18	0.18	-1.04	0.299	0.999
SCZ	EN_L6B	MRPS18A	0.03	0.18	0.16	0.871	0.989
SCZ	EN_L6_CT	MRPS18A	0.18	0.17	1.08	0.282	0.858
SCZ	EN_L6_IT_1	MRPS18A	0.01	0.08	0.14	0.887	0.991
SCZ	IN_ADARB2	MRPS18A	0.14	0.15	0.90	0.368	0.882
SCZ	IN_LAMP5_RELN	MRPS18A	-0.09	0.15	-0.59	0.557	0.982
SCZ	IN_PVALB	MRPS18A	0.05	0.06	0.75	0.455	0.92
SCZ	IN_SST	MRPS18A	0.10	0.08	1.25	0.21	0.918
SCZ	IN_VIP	MRPS18A	0.02	0.06	0.27	0.786	0.972
SCZ	Micro	MRPS18A	0.03	0.12	0.26	0.793	0.978
SCZ	OPC	MRPS18A	-0.03	0.06	-0.57	0.571	0.94
SCZ	Oligo	MRPS18A	-0.06	0.04	-1.40	0.163	0.8
SCZ	Astro	MRPS18B	-0.01	0.04	-0.17	0.865	0.98
SCZ	EN_L2_3_IT	MRPS18B	-0.02	0.04	-0.51	0.61	0.968
SCZ	EN_L3_5_IT_1	MRPS18B	-0.16	0.08	-2.09	0.0366	0.999
SCZ	EN_L3_5_IT_2	MRPS18B	0.03	0.05	0.62	0.535	0.966
SCZ	EN_L3_5_IT_3	MRPS18B	-0.01	0.05	-0.18	0.854	0.987
SCZ	EN_L5_6_NP	MRPS18B	0.15	0.16	0.94	0.345	0.999
SCZ	EN_L6B	MRPS18B	-0.31	0.19	-1.61	0.107	0.808
SCZ	EN_L6_CT	MRPS18B	-0.09	0.17	-0.55	0.583	0.948
SCZ	EN_L6_IT_1	MRPS18B	0.01	0.08	0.11	0.909	0.992
SCZ	IN_ADARB2	MRPS18B	0.08	0.07	1.07	0.287	0.854
SCZ	IN_LAMP5_LHX6	MRPS18B	0.00	0.17	0.00	0.996	1
SCZ	IN_LAMP5_RELN	MRPS18B	0.07	0.08	0.81	0.418	0.964
SCZ	IN_PVALB	MRPS18B	-0.02	0.05	-0.32	0.746	0.965
SCZ	IN_PVALB_CHC	MRPS18B	0.03	0.15	0.20	0.84	0.987
SCZ	IN_SST	MRPS18B	-0.08	0.06	-1.32	0.188	0.91
SCZ	IN_VIP	MRPS18B	0.03	0.05	0.70	0.487	0.914
SCZ	Micro	MRPS18B	-0.04	0.07	-0.60	0.55	0.936
SCZ	OPC	MRPS18B	-0.02	0.05	-0.31	0.754	0.976
SCZ	Oligo	MRPS18B	-0.03	0.04	-0.74	0.461	0.919
SCZ	Astro	MRPS18C	0.03	0.04	0.81	0.421	0.867
SCZ	EN_L2_3_IT	MRPS18C	0.02	0.03	0.70	0.481	0.96
SCZ	EN_L3_5_IT_1	MRPS18C	0.04	0.06	0.76	0.445	0.999
SCZ	EN_L3_5_IT_2	MRPS18C	0.04	0.04	1.10	0.269	0.924
SCZ	EN_L3_5_IT_3	MRPS18C	0.03	0.04	0.62	0.533	0.957
SCZ	EN_L5_6_NP	MRPS18C	0.01	0.07	0.08	0.936	0.999
SCZ	EN_L6B	MRPS18C	0.15	0.08	1.91	0.0556	0.732
SCZ	EN_L6_CT	MRPS18C	0.08	0.06	1.18	0.236	0.839
SCZ	EN_L6_IT_1	MRPS18C	0.05	0.06	0.74	0.461	0.944
SCZ	EN_L6_IT_2	MRPS18C	-0.00	0.08	-0.02	0.983	0.998
SCZ	Endo	MRPS18C	-0.23	0.16	-1.40	0.163	0.542
SCZ	IN_ADARB2	MRPS18C	0.07	0.06	1.10	0.27	0.85
SCZ	IN_LAMP5_LHX6	MRPS18C	-0.01	0.08	-0.19	0.846	0.997
SCZ	IN_LAMP5_RELN	MRPS18C	0.03	0.06	0.53	0.599	0.987
SCZ	IN_PVALB	MRPS18C	0.01	0.04	0.37	0.714	0.961
SCZ	IN_PVALB_CHC	MRPS18C	0.18	0.08	2.28	0.0225	0.66
SCZ	IN_SST	MRPS18C	0.02	0.05	0.35	0.727	0.984
SCZ	IN_VIP	MRPS18C	0.02	0.03	0.60	0.551	0.932
SCZ	Micro	MRPS18C	0.02	0.06	0.35	0.725	0.965
SCZ	OPC	MRPS18C	0.02	0.04	0.54	0.592	0.946
SCZ	Oligo	MRPS18C	0.00	0.03	0.13	0.897	0.985
SCZ	Astro	MRPS2	0.05	0.06	0.86	0.387	0.855
SCZ	EN_L2_3_IT	MRPS2	0.05	0.06	0.93	0.351	0.936
SCZ	EN_L3_5_IT_1	MRPS2	0.21	0.16	1.29	0.199	0.999
SCZ	EN_L3_5_IT_2	MRPS2	-0.02	0.07	-0.22	0.825	0.993
SCZ	EN_L3_5_IT_3	MRPS2	0.04	0.07	0.59	0.552	0.957
SCZ	EN_L6_IT_1	MRPS2	-0.15	0.17	-0.88	0.381	0.932
SCZ	IN_ADARB2	MRPS2	-0.07	0.14	-0.46	0.645	0.955
SCZ	IN_LAMP5_RELN	MRPS2	0.27	0.16	1.66	0.0977	0.925
SCZ	IN_PVALB	MRPS2	-0.11	0.07	-1.58	0.115	0.772
SCZ	IN_SST	MRPS2	0.06	0.08	0.76	0.445	0.961
SCZ	IN_VIP	MRPS2	-0.01	0.06	-0.17	0.863	0.979
SCZ	OPC	MRPS2	-0.08	0.07	-1.10	0.273	0.85
SCZ	Oligo	MRPS2	0.01	0.05	0.19	0.852	0.98
SCZ	Astro	MRPS21	-0.03	0.04	-0.94	0.348	0.839
SCZ	EN_L2_3_IT	MRPS21	-0.03	0.03	-0.92	0.358	0.938
SCZ	EN_L3_5_IT_1	MRPS21	-0.01	0.05	-0.11	0.91	0.999
SCZ	EN_L3_5_IT_2	MRPS21	-0.00	0.03	-0.14	0.89	0.997
SCZ	EN_L3_5_IT_3	MRPS21	0.02	0.04	0.52	0.604	0.961
SCZ	EN_L5_6_NP	MRPS21	0.03	0.06	0.45	0.653	0.999
SCZ	EN_L5_ET	MRPS21	-0.08	0.65	-0.12	0.901	0.998
SCZ	EN_L6B	MRPS21	-0.05	0.07	-0.74	0.457	0.94
SCZ	EN_L6_CT	MRPS21	0.02	0.06	0.28	0.782	0.977
SCZ	EN_L6_IT_1	MRPS21	-0.04	0.06	-0.64	0.52	0.948
SCZ	EN_L6_IT_2	MRPS21	0.08	0.06	1.30	0.193	0.892
SCZ	Endo	MRPS21	0.01	0.14	0.05	0.959	0.991
SCZ	IN_ADARB2	MRPS21	-0.11	0.06	-1.99	0.047	0.625
SCZ	IN_LAMP5_LHX6	MRPS21	-0.08	0.07	-1.15	0.249	0.995
SCZ	IN_LAMP5_RELN	MRPS21	0.01	0.05	0.27	0.79	0.993
SCZ	IN_PVALB	MRPS21	-0.06	0.03	-1.91	0.0566	0.683
SCZ	IN_PVALB_CHC	MRPS21	0.08	0.06	1.23	0.22	0.879
SCZ	IN_SST	MRPS21	-0.01	0.04	-0.36	0.719	0.983
SCZ	IN_VIP	MRPS21	-0.03	0.03	-0.92	0.357	0.867
SCZ	Micro	MRPS21	-0.02	0.06	-0.34	0.736	0.967
SCZ	OPC	MRPS21	-0.03	0.04	-0.76	0.445	0.909
SCZ	Oligo	MRPS21	-0.05	0.03	-1.50	0.132	0.766
SCZ	PC	MRPS21	-0.08	0.16	-0.48	0.631	0.964
SCZ	Astro	MRPS22	0.01	0.04	0.32	0.751	0.961
SCZ	EN_L2_3_IT	MRPS22	-0.03	0.05	-0.73	0.465	0.959
SCZ	EN_L3_5_IT_1	MRPS22	0.01	0.06	0.23	0.819	0.999
SCZ	EN_L3_5_IT_2	MRPS22	0.04	0.04	0.93	0.351	0.94
SCZ	EN_L3_5_IT_3	MRPS22	0.01	0.04	0.34	0.735	0.977
SCZ	EN_L5_6_NP	MRPS22	0.01	0.07	0.11	0.913	0.999
SCZ	EN_L6B	MRPS22	0.03	0.08	0.32	0.745	0.975
SCZ	EN_L6_CT	MRPS22	-0.00	0.07	-0.03	0.98	0.999
SCZ	EN_L6_IT_1	MRPS22	0.01	0.08	0.17	0.861	0.988
SCZ	EN_L6_IT_2	MRPS22	0.01	0.09	0.09	0.932	0.998
SCZ	Endo	MRPS22	-0.22	0.17	-1.29	0.197	0.584
SCZ	IN_ADARB2	MRPS22	0.09	0.06	1.43	0.151	0.77
SCZ	IN_LAMP5_LHX6	MRPS22	-0.00	0.08	-0.03	0.976	0.999
SCZ	IN_LAMP5_RELN	MRPS22	-0.18	0.07	-2.67	0.00766	0.68
SCZ	IN_PVALB	MRPS22	0.01	0.03	0.16	0.875	0.983
SCZ	IN_PVALB_CHC	MRPS22	0.00	0.06	0.01	0.989	1
SCZ	IN_SST	MRPS22	-0.02	0.06	-0.33	0.742	0.984
SCZ	IN_VIP	MRPS22	-0.01	0.04	-0.18	0.854	0.977
SCZ	Micro	MRPS22	0.03	0.07	0.52	0.604	0.946
SCZ	OPC	MRPS22	-0.05	0.04	-1.11	0.269	0.85
SCZ	Oligo	MRPS22	-0.03	0.06	-0.59	0.557	0.937
SCZ	Astro	MRPS23	0.03	0.05	0.65	0.518	0.905
SCZ	EN_L2_3_IT	MRPS23	-0.01	0.03	-0.32	0.75	0.978
SCZ	EN_L3_5_IT_1	MRPS23	-0.01	0.06	-0.18	0.859	0.999
SCZ	EN_L3_5_IT_2	MRPS23	-0.05	0.05	-1.01	0.31	0.929
SCZ	EN_L3_5_IT_3	MRPS23	-0.02	0.04	-0.48	0.632	0.961
SCZ	EN_L5_6_NP	MRPS23	0.04	0.08	0.53	0.596	0.999
SCZ	EN_L6B	MRPS23	-0.03	0.09	-0.31	0.755	0.976
SCZ	EN_L6_CT	MRPS23	-0.01	0.07	-0.10	0.917	0.993
SCZ	EN_L6_IT_1	MRPS23	-0.14	0.07	-1.96	0.0495	0.785
SCZ	EN_L6_IT_2	MRPS23	0.11	0.09	1.11	0.266	0.929
SCZ	IN_ADARB2	MRPS23	0.06	0.06	0.92	0.356	0.877
SCZ	IN_LAMP5_LHX6	MRPS23	0.02	0.09	0.21	0.835	0.997
SCZ	IN_LAMP5_RELN	MRPS23	0.01	0.07	0.21	0.831	0.993
SCZ	IN_PVALB	MRPS23	-0.05	0.05	-0.97	0.332	0.892
SCZ	IN_PVALB_CHC	MRPS23	0.10	0.15	0.65	0.514	0.949
SCZ	IN_SST	MRPS23	0.03	0.05	0.52	0.6	0.974
SCZ	IN_VIP	MRPS23	0.06	0.04	1.37	0.171	0.753
SCZ	Micro	MRPS23	-0.06	0.08	-0.72	0.469	0.912
SCZ	OPC	MRPS23	0.04	0.06	0.69	0.491	0.921
SCZ	Oligo	MRPS23	-0.00	0.03	-0.08	0.936	0.991
SCZ	Astro	MRPS25	-0.02	0.03	-0.48	0.634	0.934
SCZ	EN_L2_3_IT	MRPS25	-0.04	0.03	-1.14	0.253	0.913
SCZ	EN_L3_5_IT_1	MRPS25	-0.05	0.04	-1.15	0.252	0.999
SCZ	EN_L3_5_IT_2	MRPS25	-0.04	0.03	-1.12	0.264	0.923
SCZ	EN_L3_5_IT_3	MRPS25	-0.03	0.03	-0.92	0.357	0.918
SCZ	EN_L5_6_NP	MRPS25	0.04	0.05	0.75	0.451	0.999
SCZ	EN_L5_ET	MRPS25	-0.46	0.44	-1.06	0.291	0.964
SCZ	EN_L6B	MRPS25	-0.03	0.06	-0.59	0.555	0.948
SCZ	EN_L6_CT	MRPS25	-0.03	0.05	-0.53	0.599	0.953
SCZ	EN_L6_IT_1	MRPS25	-0.00	0.05	-0.08	0.935	0.996
SCZ	EN_L6_IT_2	MRPS25	0.01	0.06	0.11	0.909	0.994
SCZ	Endo	MRPS25	0.00	0.12	0.04	0.968	0.992
SCZ	IN_ADARB2	MRPS25	-0.07	0.04	-1.64	0.1	0.739
SCZ	IN_LAMP5_LHX6	MRPS25	-0.12	0.05	-2.23	0.0257	0.945
SCZ	IN_LAMP5_RELN	MRPS25	-0.07	0.04	-1.54	0.123	0.931
SCZ	IN_PVALB	MRPS25	-0.04	0.03	-1.33	0.183	0.82
SCZ	IN_PVALB_CHC	MRPS25	-0.04	0.05	-0.90	0.367	0.93
SCZ	IN_SST	MRPS25	-0.07	0.03	-2.21	0.0269	0.779
SCZ	IN_VIP	MRPS25	-0.03	0.03	-1.11	0.268	0.818
SCZ	Micro	MRPS25	-0.01	0.05	-0.20	0.843	0.985
SCZ	OPC	MRPS25	-0.01	0.03	-0.38	0.704	0.969
SCZ	Oligo	MRPS25	-0.06	0.02	-2.33	0.0197	0.552
SCZ	PC	MRPS25	0.06	0.14	0.46	0.644	0.964
SCZ	VLMC	MRPS25	-0.06	0.19	-0.29	0.769	0.98
SCZ	Astro	MRPS26	0.02	0.05	0.46	0.646	0.937
SCZ	EN_L2_3_IT	MRPS26	0.05	0.04	1.09	0.275	0.921
SCZ	EN_L3_5_IT_1	MRPS26	-0.02	0.06	-0.36	0.72	0.999
SCZ	EN_L3_5_IT_2	MRPS26	-0.01	0.05	-0.28	0.781	0.993
SCZ	EN_L3_5_IT_3	MRPS26	0.01	0.05	0.15	0.884	0.989
SCZ	EN_L5_6_NP	MRPS26	0.04	0.07	0.56	0.572	0.999
SCZ	EN_L6B	MRPS26	-0.08	0.09	-0.91	0.363	0.916
SCZ	EN_L6_CT	MRPS26	-0.04	0.09	-0.45	0.653	0.96
SCZ	EN_L6_IT_1	MRPS26	-0.05	0.07	-0.64	0.523	0.949
SCZ	EN_L6_IT_2	MRPS26	0.01	0.09	0.11	0.909	0.994
SCZ	IN_ADARB2	MRPS26	0.04	0.07	0.57	0.571	0.945
SCZ	IN_LAMP5_LHX6	MRPS26	-0.02	0.08	-0.19	0.852	0.997
SCZ	IN_LAMP5_RELN	MRPS26	0.07	0.06	1.11	0.268	0.957
SCZ	IN_PVALB	MRPS26	-0.02	0.05	-0.46	0.643	0.95
SCZ	IN_PVALB_CHC	MRPS26	0.12	0.08	1.45	0.146	0.861
SCZ	IN_SST	MRPS26	-0.01	0.05	-0.19	0.85	0.995
SCZ	IN_VIP	MRPS26	0.00	0.04	0.05	0.958	0.994
SCZ	Micro	MRPS26	0.03	0.06	0.42	0.673	0.961
SCZ	OPC	MRPS26	0.02	0.05	0.42	0.676	0.962
SCZ	Oligo	MRPS26	0.02	0.03	0.58	0.565	0.939
SCZ	Astro	MRPS27	-0.04	0.03	-1.25	0.21	0.765
SCZ	EN_L2_3_IT	MRPS27	-0.01	0.03	-0.60	0.55	0.965
SCZ	EN_L3_5_IT_1	MRPS27	0.01	0.04	0.16	0.872	0.999
SCZ	EN_L3_5_IT_2	MRPS27	-0.02	0.03	-0.82	0.412	0.946
SCZ	EN_L3_5_IT_3	MRPS27	-0.04	0.03	-1.07	0.285	0.886
SCZ	EN_L5_6_NP	MRPS27	-0.00	0.05	-0.08	0.934	0.999
SCZ	EN_L5_ET	MRPS27	0.62	0.38	1.63	0.103	0.902
SCZ	EN_L6B	MRPS27	-0.04	0.06	-0.65	0.517	0.946
SCZ	EN_L6_CT	MRPS27	-0.01	0.04	-0.24	0.808	0.98
SCZ	EN_L6_IT_1	MRPS27	0.00	0.05	0.01	0.993	1
SCZ	EN_L6_IT_2	MRPS27	0.06	0.06	0.97	0.33	0.932
SCZ	Endo	MRPS27	0.01	0.10	0.06	0.95	0.988
SCZ	IN_ADARB2	MRPS27	-0.05	0.05	-1.20	0.23	0.836
SCZ	IN_LAMP5_LHX6	MRPS27	0.01	0.05	0.19	0.847	0.997
SCZ	IN_LAMP5_RELN	MRPS27	0.03	0.05	0.56	0.576	0.987
SCZ	IN_PVALB	MRPS27	-0.00	0.03	-0.03	0.973	0.996
SCZ	IN_PVALB_CHC	MRPS27	0.05	0.06	0.72	0.472	0.944
SCZ	IN_SST	MRPS27	-0.03	0.04	-0.88	0.381	0.947
SCZ	IN_VIP	MRPS27	-0.01	0.03	-0.23	0.819	0.975
SCZ	Micro	MRPS27	-0.00	0.05	-0.06	0.953	0.993
SCZ	OPC	MRPS27	0.06	0.03	1.82	0.0689	0.67
SCZ	Oligo	MRPS27	-0.03	0.03	-1.26	0.207	0.826
SCZ	PC	MRPS27	-0.05	0.18	-0.31	0.757	0.977
SCZ	VLMC	MRPS27	0.03	0.12	0.23	0.817	0.98
SCZ	Astro	MRPS30	0.01	0.04	0.21	0.835	0.975
SCZ	EN_L2_3_IT	MRPS30	0.06	0.03	2.02	0.0429	0.728
SCZ	EN_L3_5_IT_1	MRPS30	0.08	0.04	1.70	0.0884	0.999
SCZ	EN_L3_5_IT_2	MRPS30	0.07	0.03	2.05	0.0403	0.714
SCZ	EN_L3_5_IT_3	MRPS30	0.06	0.04	1.68	0.0925	0.723
SCZ	EN_L5_6_NP	MRPS30	0.09	0.07	1.42	0.155	0.999
SCZ	EN_L5_ET	MRPS30	0.16	0.69	0.24	0.814	0.988
SCZ	EN_L6B	MRPS30	0.06	0.07	0.77	0.44	0.935
SCZ	EN_L6_CT	MRPS30	0.08	0.06	1.29	0.198	0.835
SCZ	EN_L6_IT_1	MRPS30	0.11	0.06	1.70	0.0887	0.841
SCZ	EN_L6_IT_2	MRPS30	-0.04	0.07	-0.54	0.591	0.979
SCZ	Endo	MRPS30	0.24	0.15	1.63	0.103	0.456
SCZ	IN_ADARB2	MRPS30	0.08	0.06	1.21	0.225	0.831
SCZ	IN_LAMP5_LHX6	MRPS30	0.09	0.09	1.04	0.3	0.995
SCZ	IN_LAMP5_RELN	MRPS30	-0.05	0.07	-0.80	0.423	0.967
SCZ	IN_PVALB	MRPS30	-0.05	0.04	-1.24	0.214	0.836
SCZ	IN_PVALB_CHC	MRPS30	0.13	0.06	1.97	0.0484	0.73
SCZ	IN_SST	MRPS30	-0.04	0.05	-0.72	0.473	0.963
SCZ	IN_VIP	MRPS30	0.04	0.04	1.04	0.299	0.834
SCZ	Micro	MRPS30	0.06	0.06	0.89	0.373	0.877
SCZ	OPC	MRPS30	0.02	0.04	0.57	0.567	0.94
SCZ	Oligo	MRPS30	0.02	0.03	0.48	0.635	0.952
SCZ	Astro	MRPS31	0.05	0.03	1.55	0.122	0.673
SCZ	EN_L2_3_IT	MRPS31	0.07	0.03	2.24	0.0252	0.7
SCZ	EN_L3_5_IT_1	MRPS31	0.07	0.05	1.52	0.129	0.999
SCZ	EN_L3_5_IT_2	MRPS31	0.09	0.04	2.44	0.0147	0.63
SCZ	EN_L3_5_IT_3	MRPS31	0.09	0.03	2.68	0.00725	0.392
SCZ	EN_L5_6_NP	MRPS31	0.10	0.05	2.05	0.0408	0.999
SCZ	EN_L5_ET	MRPS31	0.18	0.43	0.43	0.667	0.983
SCZ	EN_L6B	MRPS31	0.18	0.06	2.80	0.00516	0.485
SCZ	EN_L6_CT	MRPS31	0.06	0.05	1.25	0.212	0.835
SCZ	EN_L6_IT_1	MRPS31	0.06	0.05	1.07	0.286	0.913
SCZ	EN_L6_IT_2	MRPS31	0.06	0.06	1.08	0.28	0.929
SCZ	Endo	MRPS31	-0.11	0.08	-1.29	0.196	0.584
SCZ	IN_ADARB2	MRPS31	0.00	0.05	0.03	0.977	0.998
SCZ	IN_LAMP5_LHX6	MRPS31	0.06	0.05	1.19	0.232	0.995
SCZ	IN_LAMP5_RELN	MRPS31	0.08	0.05	1.78	0.0746	0.885
SCZ	IN_PVALB	MRPS31	0.10	0.04	2.74	0.00619	0.437
SCZ	IN_PVALB_CHC	MRPS31	0.08	0.05	1.48	0.14	0.851
SCZ	IN_SST	MRPS31	0.07	0.04	1.65	0.0988	0.865
SCZ	IN_VIP	MRPS31	0.05	0.03	1.71	0.0881	0.649
SCZ	Micro	MRPS31	-0.02	0.05	-0.43	0.665	0.959
SCZ	OPC	MRPS31	0.04	0.03	1.22	0.222	0.822
SCZ	Oligo	MRPS31	0.06	0.03	1.87	0.0615	0.655
SCZ	PC	MRPS31	0.05	0.09	0.52	0.604	0.961
SCZ	VLMC	MRPS31	0.23	0.11	2.07	0.0384	0.76
SCZ	Astro	MRPS33	-0.02	0.05	-0.49	0.621	0.931
SCZ	EN_L2_3_IT	MRPS33	-0.01	0.04	-0.22	0.823	0.986
SCZ	EN_L3_5_IT_1	MRPS33	-0.02	0.08	-0.25	0.802	0.999
SCZ	EN_L3_5_IT_2	MRPS33	0.06	0.05	1.13	0.259	0.921
SCZ	EN_L3_5_IT_3	MRPS33	0.01	0.06	0.09	0.929	0.995
SCZ	EN_L5_6_NP	MRPS33	-0.04	0.13	-0.30	0.761	0.999
SCZ	EN_L6B	MRPS33	0.03	0.16	0.17	0.862	0.988
SCZ	EN_L6_CT	MRPS33	0.10	0.08	1.18	0.24	0.839
SCZ	EN_L6_IT_1	MRPS33	-0.02	0.09	-0.27	0.787	0.983
SCZ	EN_L6_IT_2	MRPS33	-0.01	0.10	-0.15	0.883	0.992
SCZ	IN_ADARB2	MRPS33	0.05	0.08	0.63	0.529	0.934
SCZ	IN_LAMP5_LHX6	MRPS33	0.08	0.18	0.45	0.652	0.995
SCZ	IN_LAMP5_RELN	MRPS33	0.15	0.09	1.74	0.0816	0.902
SCZ	IN_PVALB	MRPS33	0.11	0.05	2.04	0.041	0.641
SCZ	IN_PVALB_CHC	MRPS33	0.01	0.14	0.05	0.958	0.999
SCZ	IN_SST	MRPS33	-0.03	0.06	-0.50	0.619	0.979
SCZ	IN_VIP	MRPS33	-0.06	0.05	-1.11	0.265	0.816
SCZ	Micro	MRPS33	0.03	0.09	0.35	0.727	0.966
SCZ	OPC	MRPS33	0.02	0.06	0.28	0.783	0.98
SCZ	Oligo	MRPS33	-0.02	0.03	-0.48	0.628	0.952
SCZ	Astro	MRPS34	-0.01	0.05	-0.21	0.831	0.973
SCZ	EN_L2_3_IT	MRPS34	0.06	0.05	1.10	0.273	0.921
SCZ	EN_L3_5_IT_1	MRPS34	0.03	0.10	0.33	0.738	0.999
SCZ	EN_L3_5_IT_2	MRPS34	0.10	0.06	1.60	0.11	0.835
SCZ	EN_L3_5_IT_3	MRPS34	-0.11	0.06	-1.84	0.066	0.685
SCZ	EN_L5_6_NP	MRPS34	-0.23	0.18	-1.31	0.191	0.999
SCZ	EN_L6B	MRPS34	-0.11	0.18	-0.64	0.522	0.946
SCZ	EN_L6_CT	MRPS34	-0.07	0.15	-0.47	0.638	0.958
SCZ	EN_L6_IT_1	MRPS34	-0.06	0.10	-0.65	0.516	0.947
SCZ	EN_L6_IT_2	MRPS34	-0.43	0.22	-1.97	0.0492	0.754
SCZ	IN_ADARB2	MRPS34	0.00	0.08	0.05	0.957	0.997
SCZ	IN_LAMP5_LHX6	MRPS34	0.02	0.18	0.10	0.919	0.997
SCZ	IN_LAMP5_RELN	MRPS34	-0.06	0.08	-0.78	0.436	0.968
SCZ	IN_PVALB	MRPS34	-0.03	0.06	-0.44	0.661	0.952
SCZ	IN_PVALB_CHC	MRPS34	0.19	0.17	1.10	0.271	0.904
SCZ	IN_SST	MRPS34	0.10	0.07	1.47	0.142	0.889
SCZ	IN_VIP	MRPS34	0.01	0.06	0.14	0.885	0.983
SCZ	Micro	MRPS34	0.08	0.08	0.97	0.332	0.86
SCZ	OPC	MRPS34	-0.08	0.06	-1.35	0.178	0.786
SCZ	Oligo	MRPS34	-0.03	0.03	-0.75	0.454	0.918
SCZ	Astro	MRPS35	0.04	0.04	1.06	0.291	0.811
SCZ	EN_L2_3_IT	MRPS35	-0.02	0.02	-0.91	0.364	0.941
SCZ	EN_L3_5_IT_1	MRPS35	0.07	0.04	1.54	0.124	0.999
SCZ	EN_L3_5_IT_2	MRPS35	-0.01	0.03	-0.19	0.847	0.996
SCZ	EN_L3_5_IT_3	MRPS35	-0.01	0.03	-0.18	0.858	0.987
SCZ	EN_L5_6_NP	MRPS35	0.02	0.06	0.37	0.714	0.999
SCZ	EN_L5_ET	MRPS35	-0.45	0.52	-0.86	0.39	0.983
SCZ	EN_L6B	MRPS35	0.08	0.06	1.42	0.155	0.85
SCZ	EN_L6_CT	MRPS35	-0.02	0.04	-0.36	0.719	0.973
SCZ	EN_L6_IT_1	MRPS35	0.03	0.05	0.53	0.596	0.964
SCZ	EN_L6_IT_2	MRPS35	0.00	0.07	0.02	0.986	0.999
SCZ	Endo	MRPS35	-0.24	0.17	-1.39	0.165	0.543
SCZ	IN_ADARB2	MRPS35	0.01	0.05	0.16	0.871	0.989
SCZ	IN_LAMP5_LHX6	MRPS35	-0.06	0.06	-1.00	0.315	0.995
SCZ	IN_LAMP5_RELN	MRPS35	0.06	0.05	1.18	0.237	0.953
SCZ	IN_PVALB	MRPS35	-0.03	0.03	-0.77	0.443	0.916
SCZ	IN_PVALB_CHC	MRPS35	0.08	0.06	1.27	0.205	0.874
SCZ	IN_SST	MRPS35	-0.03	0.04	-0.76	0.448	0.961
SCZ	IN_VIP	MRPS35	0.00	0.03	0.03	0.977	0.995
SCZ	Micro	MRPS35	-0.01	0.06	-0.19	0.845	0.986
SCZ	OPC	MRPS35	0.03	0.03	0.88	0.38	0.887
SCZ	Oligo	MRPS35	0.01	0.03	0.40	0.687	0.958
SCZ	Astro	MRPS36	-0.01	0.04	-0.31	0.754	0.961
SCZ	EN_L2_3_IT	MRPS36	-0.02	0.03	-0.70	0.486	0.961
SCZ	EN_L3_5_IT_1	MRPS36	-0.10	0.06	-1.52	0.129	0.999
SCZ	EN_L3_5_IT_2	MRPS36	0.00	0.03	0.12	0.906	0.997
SCZ	EN_L3_5_IT_3	MRPS36	0.02	0.04	0.57	0.572	0.958
SCZ	EN_L5_6_NP	MRPS36	0.08	0.08	1.10	0.269	0.999
SCZ	EN_L6B	MRPS36	-0.02	0.08	-0.23	0.822	0.983
SCZ	EN_L6_CT	MRPS36	0.05	0.06	0.81	0.416	0.913
SCZ	EN_L6_IT_1	MRPS36	-0.06	0.06	-0.98	0.328	0.922
SCZ	EN_L6_IT_2	MRPS36	0.02	0.08	0.24	0.813	0.986
SCZ	Endo	MRPS36	0.13	0.17	0.79	0.431	0.778
SCZ	IN_ADARB2	MRPS36	0.05	0.06	0.80	0.425	0.909
SCZ	IN_LAMP5_LHX6	MRPS36	0.04	0.07	0.57	0.57	0.995
SCZ	IN_LAMP5_RELN	MRPS36	-0.00	0.06	-0.06	0.949	0.997
SCZ	IN_PVALB	MRPS36	-0.04	0.04	-0.98	0.329	0.892
SCZ	IN_PVALB_CHC	MRPS36	0.02	0.07	0.28	0.779	0.982
SCZ	IN_SST	MRPS36	0.04	0.05	0.80	0.425	0.956
SCZ	IN_VIP	MRPS36	-0.03	0.04	-0.72	0.47	0.908
SCZ	Micro	MRPS36	-0.04	0.07	-0.65	0.513	0.925
SCZ	OPC	MRPS36	0.08	0.04	1.87	0.0616	0.652
SCZ	Oligo	MRPS36	0.04	0.03	1.36	0.174	0.808
SCZ	Astro	MRPS5	0.04	0.03	1.22	0.221	0.773
SCZ	EN_L2_3_IT	MRPS5	-0.00	0.02	-0.15	0.884	0.993
SCZ	EN_L3_5_IT_1	MRPS5	0.05	0.04	1.35	0.176	0.999
SCZ	EN_L3_5_IT_2	MRPS5	0.02	0.03	0.74	0.461	0.954
SCZ	EN_L3_5_IT_3	MRPS5	0.02	0.03	0.74	0.457	0.943
SCZ	EN_L5_6_NP	MRPS5	0.05	0.04	1.16	0.248	0.999
SCZ	EN_L5_ET	MRPS5	0.14	0.37	0.37	0.713	0.983
SCZ	EN_L6B	MRPS5	-0.01	0.05	-0.14	0.891	0.989
SCZ	EN_L6_CT	MRPS5	-0.02	0.03	-0.52	0.604	0.953
SCZ	EN_L6_IT_1	MRPS5	-0.04	0.04	-0.91	0.364	0.926
SCZ	EN_L6_IT_2	MRPS5	0.02	0.05	0.45	0.653	0.982
SCZ	Endo	MRPS5	0.09	0.11	0.84	0.402	0.761
SCZ	IN_ADARB2	MRPS5	-0.02	0.04	-0.52	0.6	0.948
SCZ	IN_LAMP5_LHX6	MRPS5	-0.02	0.05	-0.32	0.752	0.997
SCZ	IN_LAMP5_RELN	MRPS5	0.02	0.04	0.40	0.688	0.993
SCZ	IN_PVALB	MRPS5	0.02	0.02	0.73	0.464	0.921
SCZ	IN_PVALB_CHC	MRPS5	0.06	0.04	1.52	0.128	0.836
SCZ	IN_SST	MRPS5	0.01	0.03	0.23	0.82	0.994
SCZ	IN_VIP	MRPS5	0.03	0.03	0.96	0.339	0.858
SCZ	Micro	MRPS5	0.03	0.04	0.75	0.452	0.906
SCZ	OPC	MRPS5	0.03	0.03	0.97	0.333	0.871
SCZ	Oligo	MRPS5	0.05	0.03	1.74	0.0815	0.704
SCZ	PC	MRPS5	0.10	0.08	1.25	0.212	0.841
SCZ	VLMC	MRPS5	0.12	0.10	1.19	0.234	0.935
SCZ	Astro	MRPS7	-0.02	0.05	-0.50	0.619	0.93
SCZ	EN_L2_3_IT	MRPS7	-0.03	0.04	-0.80	0.426	0.955
SCZ	EN_L3_5_IT_1	MRPS7	-0.07	0.08	-0.80	0.424	0.999
SCZ	EN_L3_5_IT_2	MRPS7	0.08	0.05	1.46	0.144	0.866
SCZ	EN_L3_5_IT_3	MRPS7	0.03	0.05	0.54	0.592	0.96
SCZ	EN_L5_6_NP	MRPS7	0.03	0.15	0.16	0.87	0.999
SCZ	EN_L6B	MRPS7	0.09	0.19	0.47	0.639	0.964
SCZ	EN_L6_CT	MRPS7	-0.24	0.18	-1.32	0.187	0.831
SCZ	EN_L6_IT_1	MRPS7	0.03	0.08	0.39	0.7	0.972
SCZ	EN_L6_IT_2	MRPS7	-0.36	0.22	-1.63	0.103	0.83
SCZ	IN_ADARB2	MRPS7	0.07	0.07	0.98	0.325	0.862
SCZ	IN_LAMP5_RELN	MRPS7	-0.00	0.07	-0.02	0.987	1
SCZ	IN_PVALB	MRPS7	-0.06	0.06	-1.00	0.315	0.889
SCZ	IN_PVALB_CHC	MRPS7	-0.40	0.16	-2.44	0.0148	0.62
SCZ	IN_SST	MRPS7	-0.06	0.06	-0.94	0.35	0.942
SCZ	IN_VIP	MRPS7	-0.02	0.05	-0.31	0.758	0.968
SCZ	Micro	MRPS7	-0.02	0.09	-0.23	0.822	0.984
SCZ	OPC	MRPS7	-0.08	0.06	-1.36	0.175	0.782
SCZ	Oligo	MRPS7	-0.03	0.04	-0.77	0.443	0.916
SCZ	Astro	MRPS9	-0.04	0.03	-1.54	0.123	0.675
SCZ	EN_L2_3_IT	MRPS9	0.04	0.02	1.63	0.104	0.814
SCZ	EN_L3_5_IT_1	MRPS9	-0.02	0.05	-0.33	0.742	0.999
SCZ	EN_L3_5_IT_2	MRPS9	0.00	0.03	0.12	0.903	0.997
SCZ	EN_L3_5_IT_3	MRPS9	0.04	0.03	1.38	0.167	0.82
SCZ	EN_L5_6_NP	MRPS9	-0.01	0.05	-0.16	0.87	0.999
SCZ	EN_L5_ET	MRPS9	0.06	0.44	0.13	0.897	0.998
SCZ	EN_L6B	MRPS9	0.05	0.06	0.93	0.355	0.914
SCZ	EN_L6_CT	MRPS9	0.03	0.04	0.80	0.425	0.915
SCZ	EN_L6_IT_1	MRPS9	0.03	0.05	0.66	0.511	0.946
SCZ	EN_L6_IT_2	MRPS9	-0.02	0.06	-0.40	0.688	0.982
SCZ	Endo	MRPS9	-0.20	0.13	-1.52	0.129	0.498
SCZ	IN_ADARB2	MRPS9	-0.03	0.04	-0.63	0.529	0.934
SCZ	IN_LAMP5_LHX6	MRPS9	0.01	0.05	0.13	0.898	0.997
SCZ	IN_LAMP5_RELN	MRPS9	0.10	0.04	2.37	0.0178	0.733
SCZ	IN_PVALB	MRPS9	0.02	0.03	0.72	0.472	0.922
SCZ	IN_PVALB_CHC	MRPS9	-0.07	0.05	-1.31	0.189	0.867
SCZ	IN_SST	MRPS9	0.01	0.04	0.29	0.771	0.988
SCZ	IN_VIP	MRPS9	0.03	0.03	0.92	0.357	0.867
SCZ	Micro	MRPS9	-0.06	0.05	-1.26	0.207	0.782
SCZ	OPC	MRPS9	0.01	0.02	0.25	0.8	0.981
SCZ	Oligo	MRPS9	-0.01	0.02	-0.23	0.816	0.975
SCZ	PC	MRPS9	0.04	0.16	0.23	0.815	0.983
SCZ	VLMC	MRPS9	-0.52	0.24	-2.18	0.029	0.759
SCZ	Astro	MRRF	0.03	0.03	0.86	0.389	0.855
SCZ	EN_L2_3_IT	MRRF	-0.01	0.02	-0.55	0.585	0.966
SCZ	EN_L3_5_IT_1	MRRF	-0.05	0.05	-0.92	0.359	0.999
SCZ	EN_L3_5_IT_2	MRRF	-0.04	0.04	-0.96	0.336	0.937
SCZ	EN_L3_5_IT_3	MRRF	-0.00	0.04	-0.13	0.893	0.991
SCZ	EN_L5_6_NP	MRRF	-0.05	0.06	-0.95	0.34	0.999
SCZ	EN_L5_ET	MRRF	0.44	0.39	1.11	0.267	0.96
SCZ	EN_L6B	MRRF	-0.03	0.06	-0.56	0.577	0.953
SCZ	EN_L6_CT	MRRF	-0.03	0.05	-0.50	0.616	0.954
SCZ	EN_L6_IT_1	MRRF	-0.07	0.05	-1.32	0.188	0.883
SCZ	EN_L6_IT_2	MRRF	-0.02	0.07	-0.28	0.781	0.984
SCZ	Endo	MRRF	-0.21	0.09	-2.41	0.0159	0.209
SCZ	IN_ADARB2	MRRF	0.01	0.05	0.13	0.899	0.992
SCZ	IN_LAMP5_LHX6	MRRF	0.01	0.06	0.27	0.79	0.997
SCZ	IN_LAMP5_RELN	MRRF	-0.02	0.05	-0.31	0.756	0.993
SCZ	IN_PVALB	MRRF	-0.02	0.03	-0.58	0.559	0.935
SCZ	IN_PVALB_CHC	MRRF	0.00	0.05	0.09	0.928	0.995
SCZ	IN_SST	MRRF	-0.01	0.04	-0.22	0.823	0.994
SCZ	IN_VIP	MRRF	-0.00	0.03	-0.04	0.969	0.994
SCZ	Micro	MRRF	0.03	0.05	0.65	0.517	0.927
SCZ	OPC	MRRF	-0.04	0.03	-1.27	0.206	0.809
SCZ	Oligo	MRRF	-0.02	0.02	-0.76	0.448	0.916
SCZ	PC	MRRF	-0.43	0.18	-2.32	0.0205	0.52
SCZ	Astro	MRS2	0.01	0.03	0.27	0.784	0.963
SCZ	EN_L2_3_IT	MRS2	0.03	0.03	1.01	0.315	0.928
SCZ	EN_L3_5_IT_1	MRS2	0.05	0.04	1.15	0.249	0.999
SCZ	EN_L3_5_IT_2	MRS2	0.05	0.03	1.67	0.0944	0.817
SCZ	EN_L3_5_IT_3	MRS2	0.04	0.03	1.09	0.275	0.886
SCZ	EN_L5_6_NP	MRS2	0.09	0.06	1.59	0.112	0.999
SCZ	EN_L5_ET	MRS2	-0.04	0.43	-0.10	0.92	0.998
SCZ	EN_L6B	MRS2	0.07	0.06	1.28	0.201	0.873
SCZ	EN_L6_CT	MRS2	0.01	0.05	0.32	0.746	0.973
SCZ	EN_L6_IT_1	MRS2	0.07	0.05	1.36	0.173	0.883
SCZ	EN_L6_IT_2	MRS2	0.06	0.06	0.99	0.322	0.93
SCZ	Endo	MRS2	-0.19	0.17	-1.08	0.278	0.679
SCZ	IN_ADARB2	MRS2	0.04	0.05	0.77	0.443	0.914
SCZ	IN_LAMP5_LHX6	MRS2	0.03	0.06	0.46	0.644	0.995
SCZ	IN_LAMP5_RELN	MRS2	0.05	0.05	1.09	0.275	0.957
SCZ	IN_PVALB	MRS2	0.04	0.03	1.11	0.266	0.864
SCZ	IN_PVALB_CHC	MRS2	0.02	0.05	0.35	0.723	0.978
SCZ	IN_SST	MRS2	0.07	0.04	1.84	0.0657	0.834
SCZ	IN_VIP	MRS2	0.01	0.03	0.20	0.839	0.976
SCZ	Micro	MRS2	0.00	0.05	0.03	0.974	0.997
SCZ	OPC	MRS2	0.03	0.04	0.70	0.483	0.92
SCZ	Oligo	MRS2	0.04	0.03	1.50	0.134	0.768
SCZ	Adaptive	MRTFA	0.04	0.15	0.24	0.807	0.999
SCZ	Astro	MRTFA	0.02	0.05	0.44	0.662	0.939
SCZ	EN_L2_3_IT	MRTFA	-0.03	0.02	-1.17	0.244	0.907
SCZ	EN_L3_5_IT_1	MRTFA	-0.01	0.03	-0.29	0.773	0.999
SCZ	EN_L3_5_IT_2	MRTFA	-0.01	0.03	-0.40	0.693	0.983
SCZ	EN_L3_5_IT_3	MRTFA	0.02	0.03	0.55	0.582	0.958
SCZ	EN_L5_6_NP	MRTFA	0.04	0.04	1.02	0.305	0.999
SCZ	EN_L5_ET	MRTFA	0.19	0.38	0.49	0.625	0.983
SCZ	EN_L6B	MRTFA	0.00	0.04	0.09	0.929	0.993
SCZ	EN_L6_CT	MRTFA	-0.01	0.04	-0.19	0.853	0.984
SCZ	EN_L6_IT_1	MRTFA	0.05	0.04	1.32	0.186	0.883
SCZ	EN_L6_IT_2	MRTFA	-0.00	0.05	-0.11	0.915	0.995
SCZ	Endo	MRTFA	0.14	0.06	2.29	0.0219	0.243
SCZ	IN_ADARB2	MRTFA	-0.01	0.03	-0.36	0.72	0.97
SCZ	IN_LAMP5_LHX6	MRTFA	-0.02	0.04	-0.43	0.671	0.996
SCZ	IN_LAMP5_RELN	MRTFA	-0.01	0.04	-0.16	0.875	0.993
SCZ	IN_PVALB	MRTFA	-0.02	0.03	-0.53	0.598	0.94
SCZ	IN_PVALB_CHC	MRTFA	0.00	0.04	0.04	0.966	0.999
SCZ	IN_SST	MRTFA	-0.07	0.03	-2.22	0.0262	0.779
SCZ	IN_VIP	MRTFA	0.00	0.02	0.07	0.94	0.991
SCZ	Micro	MRTFA	0.05	0.04	1.32	0.185	0.764
SCZ	OPC	MRTFA	0.03	0.03	0.86	0.391	0.89
SCZ	Oligo	MRTFA	-0.04	0.02	-1.87	0.0615	0.655
SCZ	PC	MRTFA	0.05	0.07	0.76	0.449	0.921
SCZ	PVM	MRTFA	0.13	0.12	1.08	0.278	0.82
SCZ	SMC	MRTFA	0.33	0.19	1.75	0.0795	0.522
SCZ	VLMC	MRTFA	0.21	0.13	1.60	0.109	0.863
SCZ	Astro	MRTFB	0.04	0.06	0.65	0.517	0.905
SCZ	EN_L2_3_IT	MRTFB	-0.02	0.02	-1.06	0.289	0.923
SCZ	EN_L3_5_IT_1	MRTFB	0.01	0.03	0.23	0.815	0.999
SCZ	EN_L3_5_IT_2	MRTFB	-0.03	0.02	-1.14	0.254	0.92
SCZ	EN_L3_5_IT_3	MRTFB	-0.03	0.03	-1.30	0.195	0.841
SCZ	EN_L5_6_NP	MRTFB	0.05	0.03	1.36	0.174	0.999
SCZ	EN_L5_ET	MRTFB	0.08	0.20	0.38	0.704	0.983
SCZ	EN_L6B	MRTFB	0.03	0.04	0.78	0.436	0.933
SCZ	EN_L6_CT	MRTFB	-0.02	0.03	-0.64	0.525	0.937
SCZ	EN_L6_IT_1	MRTFB	0.01	0.03	0.30	0.76	0.981
SCZ	EN_L6_IT_2	MRTFB	0.02	0.04	0.65	0.515	0.971
SCZ	Endo	MRTFB	0.08	0.08	0.94	0.348	0.73
SCZ	IN_ADARB2	MRTFB	-0.03	0.03	-0.76	0.45	0.914
SCZ	IN_LAMP5_LHX6	MRTFB	0.03	0.04	0.84	0.4	0.995
SCZ	IN_LAMP5_RELN	MRTFB	-0.02	0.03	-0.71	0.476	0.969
SCZ	IN_PVALB	MRTFB	-0.01	0.03	-0.28	0.777	0.968
SCZ	IN_PVALB_CHC	MRTFB	-0.04	0.04	-0.91	0.361	0.93
SCZ	IN_SST	MRTFB	0.01	0.03	0.47	0.641	0.983
SCZ	IN_VIP	MRTFB	-0.02	0.02	-0.79	0.429	0.896
SCZ	Micro	MRTFB	-0.04	0.05	-0.78	0.437	0.901
SCZ	OPC	MRTFB	-0.02	0.03	-0.70	0.481	0.92
SCZ	Oligo	MRTFB	-0.07	0.04	-1.58	0.115	0.749
SCZ	PC	MRTFB	0.01	0.08	0.17	0.866	0.987
SCZ	PVM	MRTFB	0.04	0.17	0.24	0.808	0.99
SCZ	SMC	MRTFB	-0.25	0.21	-1.19	0.235	0.693
SCZ	VLMC	MRTFB	-0.13	0.12	-1.09	0.274	0.935
SCZ	Astro	MRTO4	-0.05	0.05	-1.05	0.294	0.811
SCZ	EN_L2_3_IT	MRTO4	-0.02	0.04	-0.46	0.642	0.971
SCZ	EN_L3_5_IT_1	MRTO4	-0.09	0.07	-1.27	0.205	0.999
SCZ	EN_L3_5_IT_2	MRTO4	-0.06	0.05	-1.23	0.22	0.902
SCZ	EN_L3_5_IT_3	MRTO4	-0.05	0.05	-1.01	0.311	0.897
SCZ	EN_L5_6_NP	MRTO4	-0.04	0.14	-0.26	0.798	0.999
SCZ	EN_L6B	MRTO4	-0.06	0.09	-0.60	0.549	0.946
SCZ	EN_L6_CT	MRTO4	-0.05	0.08	-0.68	0.499	0.937
SCZ	EN_L6_IT_1	MRTO4	-0.03	0.08	-0.42	0.676	0.971
SCZ	EN_L6_IT_2	MRTO4	-0.04	0.10	-0.35	0.726	0.982
SCZ	IN_ADARB2	MRTO4	-0.07	0.07	-1.01	0.314	0.861
SCZ	IN_LAMP5_LHX6	MRTO4	0.02	0.14	0.15	0.883	0.997
SCZ	IN_LAMP5_RELN	MRTO4	-0.13	0.07	-1.71	0.0864	0.906
SCZ	IN_PVALB	MRTO4	0.01	0.05	0.12	0.901	0.986
SCZ	IN_PVALB_CHC	MRTO4	-0.01	0.16	-0.08	0.938	0.996
SCZ	IN_SST	MRTO4	-0.08	0.06	-1.42	0.154	0.891
SCZ	IN_VIP	MRTO4	-0.05	0.05	-0.92	0.359	0.869
SCZ	Micro	MRTO4	0.21	0.10	2.11	0.0345	0.504
SCZ	OPC	MRTO4	-0.04	0.06	-0.73	0.468	0.916
SCZ	Oligo	MRTO4	-0.01	0.04	-0.17	0.868	0.981
SCZ	EN_L2_3_IT	MS4A13	0.01	0.10	0.10	0.916	0.995
SCZ	EN_L3_5_IT_2	MS4A13	-0.06	0.17	-0.35	0.724	0.985
SCZ	EN_L3_5_IT_3	MS4A13	-0.04	0.11	-0.40	0.691	0.969
SCZ	EN_L6_IT_1	MS4A13	-0.06	0.22	-0.29	0.775	0.982
SCZ	IN_PVALB	MS4A13	0.09	0.16	0.57	0.569	0.936
SCZ	IN_SST	MS4A13	0.13	0.21	0.62	0.532	0.967
SCZ	IN_VIP	MS4A13	-0.17	0.16	-1.08	0.279	0.826
SCZ	Oligo	MS4A13	-0.03	0.08	-0.38	0.705	0.96
SCZ	Micro	MS4A14	0.23	0.11	2.13	0.0331	0.499
SCZ	IN_ADARB2	MS4A3	-0.03	0.24	-0.11	0.913	0.995
SCZ	EN_L2_3_IT	MS4A4A	0.07	0.10	0.65	0.517	0.962
SCZ	Micro	MS4A4A	0.16	0.10	1.55	0.121	0.686
SCZ	Oligo	MS4A4A	0.14	0.11	1.28	0.202	0.824
SCZ	PVM	MS4A4A	-0.15	0.12	-1.29	0.197	0.77
SCZ	EN_L2_3_IT	MS4A4E	-0.01	0.11	-0.06	0.953	0.996
SCZ	Micro	MS4A4E	0.36	0.24	1.50	0.133	0.701
SCZ	PVM	MS4A4E	-0.03	0.16	-0.18	0.857	0.99
SCZ	Astro	MS4A5	-0.12	0.09	-1.32	0.188	0.748
SCZ	EN_L2_3_IT	MS4A5	0.02	0.09	0.25	0.8	0.982
SCZ	EN_L3_5_IT_2	MS4A5	-0.23	0.17	-1.36	0.173	0.88
SCZ	EN_L3_5_IT_3	MS4A5	-0.02	0.11	-0.23	0.821	0.984
SCZ	IN_PVALB	MS4A5	-0.16	0.14	-1.12	0.265	0.864
SCZ	IN_SST	MS4A5	-0.26	0.16	-1.58	0.114	0.879
SCZ	IN_VIP	MS4A5	-0.17	0.16	-1.10	0.272	0.821
SCZ	OPC	MS4A5	-0.12	0.10	-1.20	0.23	0.828
SCZ	Oligo	MS4A5	-0.17	0.09	-1.90	0.0569	0.646
SCZ	Micro	MS4A6A	0.23	0.15	1.55	0.121	0.686
SCZ	Oligo	MS4A6A	-0.08	0.14	-0.56	0.578	0.943
SCZ	PVM	MS4A6A	0.16	0.11	1.39	0.166	0.752
SCZ	EN_L2_3_IT	MS4A8	0.08	0.12	0.68	0.493	0.961
SCZ	Astro	MSANTD1	0.17	0.07	2.48	0.0131	0.399
SCZ	EN_L2_3_IT	MSANTD1	-0.04	0.06	-0.73	0.464	0.959
SCZ	EN_L3_5_IT_1	MSANTD1	0.01	0.09	0.10	0.919	0.999
SCZ	EN_L3_5_IT_2	MSANTD1	0.13	0.08	1.65	0.098	0.823
SCZ	EN_L3_5_IT_3	MSANTD1	-0.00	0.07	-0.06	0.954	0.998
SCZ	EN_L5_6_NP	MSANTD1	0.06	0.17	0.32	0.75	0.999
SCZ	EN_L6B	MSANTD1	-0.41	0.19	-2.15	0.0315	0.698
SCZ	EN_L6_CT	MSANTD1	0.02	0.19	0.10	0.919	0.993
SCZ	EN_L6_IT_1	MSANTD1	0.11	0.10	1.08	0.279	0.913
SCZ	EN_L6_IT_2	MSANTD1	0.01	0.21	0.04	0.966	0.998
SCZ	IN_ADARB2	MSANTD1	-0.05	0.09	-0.52	0.606	0.948
SCZ	IN_LAMP5_RELN	MSANTD1	-0.13	0.09	-1.39	0.165	0.933
SCZ	IN_PVALB	MSANTD1	0.07	0.09	0.76	0.446	0.917
SCZ	IN_PVALB_CHC	MSANTD1	-0.02	0.18	-0.08	0.935	0.995
SCZ	IN_SST	MSANTD1	-0.09	0.07	-1.18	0.237	0.92
SCZ	IN_VIP	MSANTD1	-0.08	0.08	-1.10	0.273	0.821
SCZ	OPC	MSANTD1	-0.12	0.17	-0.71	0.475	0.919
SCZ	Oligo	MSANTD1	0.04	0.06	0.65	0.517	0.929
SCZ	Astro	MSANTD2	-0.05	0.03	-1.53	0.125	0.677
SCZ	EN_L2_3_IT	MSANTD2	-0.04	0.03	-1.20	0.229	0.897
SCZ	EN_L3_5_IT_1	MSANTD2	0.02	0.05	0.40	0.687	0.999
SCZ	EN_L3_5_IT_2	MSANTD2	0.01	0.04	0.40	0.687	0.983
SCZ	EN_L3_5_IT_3	MSANTD2	-0.03	0.04	-0.86	0.392	0.928
SCZ	EN_L5_6_NP	MSANTD2	-0.02	0.05	-0.47	0.636	0.999
SCZ	EN_L5_ET	MSANTD2	-0.05	0.50	-0.09	0.928	0.999
SCZ	EN_L6B	MSANTD2	0.00	0.06	0.02	0.985	0.999
SCZ	EN_L6_CT	MSANTD2	-0.06	0.05	-1.03	0.304	0.865
SCZ	EN_L6_IT_1	MSANTD2	-0.01	0.05	-0.23	0.821	0.985
SCZ	EN_L6_IT_2	MSANTD2	-0.05	0.07	-0.78	0.433	0.965
SCZ	Endo	MSANTD2	0.01	0.07	0.17	0.865	0.962
SCZ	IN_ADARB2	MSANTD2	-0.07	0.05	-1.27	0.203	0.814
SCZ	IN_LAMP5_LHX6	MSANTD2	-0.08	0.06	-1.44	0.151	0.995
SCZ	IN_LAMP5_RELN	MSANTD2	-0.07	0.06	-1.14	0.255	0.953
SCZ	IN_PVALB	MSANTD2	-0.07	0.04	-1.80	0.0725	0.707
SCZ	IN_PVALB_CHC	MSANTD2	0.02	0.06	0.26	0.795	0.983
SCZ	IN_SST	MSANTD2	-0.04	0.04	-0.91	0.363	0.946
SCZ	IN_VIP	MSANTD2	-0.07	0.03	-2.13	0.0328	0.537
SCZ	Micro	MSANTD2	0.02	0.04	0.42	0.678	0.962
SCZ	OPC	MSANTD2	-0.06	0.03	-1.96	0.0503	0.627
SCZ	Oligo	MSANTD2	0.02	0.03	0.59	0.558	0.937
SCZ	PC	MSANTD2	-0.06	0.15	-0.37	0.708	0.974
SCZ	VLMC	MSANTD2	0.16	0.18	0.86	0.39	0.938
SCZ	Astro	MSANTD3	0.05	0.07	0.69	0.488	0.896
SCZ	EN_L2_3_IT	MSANTD3	-0.18	0.06	-2.94	0.00324	0.534
SCZ	EN_L3_5_IT_1	MSANTD3	0.01	0.09	0.07	0.94	0.999
SCZ	EN_L3_5_IT_2	MSANTD3	-0.04	0.06	-0.61	0.54	0.966
SCZ	EN_L3_5_IT_3	MSANTD3	-0.05	0.06	-0.88	0.377	0.923
SCZ	EN_L5_6_NP	MSANTD3	0.15	0.14	1.06	0.288	0.999
SCZ	EN_L6B	MSANTD3	-0.17	0.16	-1.06	0.289	0.9
SCZ	EN_L6_CT	MSANTD3	-0.04	0.08	-0.45	0.656	0.962
SCZ	EN_L6_IT_1	MSANTD3	-0.12	0.11	-1.07	0.283	0.913
SCZ	EN_L6_IT_2	MSANTD3	-0.50	0.28	-1.79	0.0736	0.802
SCZ	IN_ADARB2	MSANTD3	-0.08	0.08	-0.93	0.35	0.876
SCZ	IN_LAMP5_LHX6	MSANTD3	-0.07	0.16	-0.41	0.681	0.997
SCZ	IN_LAMP5_RELN	MSANTD3	0.00	0.08	0.01	0.993	1
SCZ	IN_PVALB	MSANTD3	-0.03	0.06	-0.48	0.629	0.946
SCZ	IN_PVALB_CHC	MSANTD3	0.05	0.16	0.34	0.737	0.978
SCZ	IN_SST	MSANTD3	-0.05	0.07	-0.80	0.422	0.955
SCZ	IN_VIP	MSANTD3	-0.11	0.05	-1.99	0.047	0.592
SCZ	OPC	MSANTD3	0.01	0.07	0.10	0.922	0.993
SCZ	Oligo	MSANTD3	0.00	0.05	0.02	0.984	0.998
SCZ	Astro	MSANTD3-TMEFF1	-0.04	0.06	-0.58	0.56	0.918
SCZ	EN_L2_3_IT	MSANTD3-TMEFF1	-0.14	0.05	-2.68	0.00747	0.581
SCZ	EN_L3_5_IT_1	MSANTD3-TMEFF1	-0.08	0.08	-1.02	0.306	0.999
SCZ	EN_L3_5_IT_2	MSANTD3-TMEFF1	-0.08	0.05	-1.66	0.0967	0.821
SCZ	EN_L3_5_IT_3	MSANTD3-TMEFF1	-0.09	0.05	-1.99	0.0464	0.613
SCZ	EN_L5_6_NP	MSANTD3-TMEFF1	0.11	0.09	1.20	0.23	0.999
SCZ	EN_L6B	MSANTD3-TMEFF1	0.01	0.09	0.11	0.91	0.99
SCZ	EN_L6_CT	MSANTD3-TMEFF1	-0.09	0.08	-1.09	0.275	0.856
SCZ	EN_L6_IT_1	MSANTD3-TMEFF1	-0.13	0.08	-1.56	0.118	0.856
SCZ	EN_L6_IT_2	MSANTD3-TMEFF1	-0.56	0.19	-2.89	0.00383	0.472
SCZ	IN_ADARB2	MSANTD3-TMEFF1	-0.10	0.07	-1.38	0.169	0.782
SCZ	IN_LAMP5_LHX6	MSANTD3-TMEFF1	-0.01	0.09	-0.14	0.892	0.997
SCZ	IN_LAMP5_RELN	MSANTD3-TMEFF1	-0.07	0.08	-0.88	0.378	0.963
SCZ	IN_PVALB	MSANTD3-TMEFF1	-0.04	0.05	-0.86	0.391	0.906
SCZ	IN_PVALB_CHC	MSANTD3-TMEFF1	-0.04	0.15	-0.23	0.82	0.987
SCZ	IN_SST	MSANTD3-TMEFF1	-0.00	0.06	-0.03	0.973	0.999
SCZ	IN_VIP	MSANTD3-TMEFF1	-0.05	0.04	-1.11	0.269	0.818
SCZ	OPC	MSANTD3-TMEFF1	0.03	0.06	0.55	0.585	0.944
SCZ	Oligo	MSANTD3-TMEFF1	-0.03	0.04	-0.62	0.538	0.932
SCZ	Astro	MSANTD4	0.03	0.04	0.74	0.457	0.881
SCZ	EN_L2_3_IT	MSANTD4	0.04	0.03	1.28	0.2	0.88
SCZ	EN_L3_5_IT_1	MSANTD4	0.01	0.05	0.15	0.88	0.999
SCZ	EN_L3_5_IT_2	MSANTD4	0.10	0.04	2.57	0.0102	0.613
SCZ	EN_L3_5_IT_3	MSANTD4	0.03	0.04	0.72	0.474	0.944
SCZ	EN_L5_6_NP	MSANTD4	0.10	0.07	1.38	0.169	0.999
SCZ	EN_L5_ET	MSANTD4	-0.26	0.59	-0.44	0.661	0.983
SCZ	EN_L6B	MSANTD4	-0.04	0.07	-0.59	0.557	0.948
SCZ	EN_L6_CT	MSANTD4	0.05	0.07	0.71	0.476	0.927
SCZ	EN_L6_IT_1	MSANTD4	0.03	0.06	0.48	0.631	0.967
SCZ	EN_L6_IT_2	MSANTD4	0.12	0.08	1.55	0.12	0.85
SCZ	Endo	MSANTD4	-0.08	0.16	-0.50	0.62	0.872
SCZ	IN_ADARB2	MSANTD4	0.04	0.06	0.77	0.443	0.914
SCZ	IN_LAMP5_LHX6	MSANTD4	0.06	0.07	0.87	0.383	0.995
SCZ	IN_LAMP5_RELN	MSANTD4	0.04	0.05	0.83	0.406	0.964
SCZ	IN_PVALB	MSANTD4	-0.00	0.03	-0.06	0.95	0.993
SCZ	IN_PVALB_CHC	MSANTD4	0.05	0.06	0.78	0.435	0.94
SCZ	IN_SST	MSANTD4	-0.03	0.04	-0.61	0.541	0.967
SCZ	IN_VIP	MSANTD4	0.04	0.03	1.08	0.281	0.826
SCZ	Micro	MSANTD4	-0.04	0.07	-0.66	0.511	0.924
SCZ	OPC	MSANTD4	-0.01	0.03	-0.39	0.695	0.967
SCZ	Oligo	MSANTD4	-0.04	0.03	-1.53	0.126	0.756
SCZ	EN_L3_5_IT_2	MSC	-0.29	0.22	-1.33	0.184	0.891
SCZ	Astro	MSH2	0.04	0.04	1.03	0.305	0.816
SCZ	EN_L2_3_IT	MSH2	-0.01	0.02	-0.74	0.46	0.958
SCZ	EN_L3_5_IT_1	MSH2	0.00	0.03	0.10	0.919	0.999
SCZ	EN_L3_5_IT_2	MSH2	-0.01	0.02	-0.62	0.537	0.966
SCZ	EN_L3_5_IT_3	MSH2	0.00	0.02	0.04	0.971	0.999
SCZ	EN_L5_6_NP	MSH2	-0.05	0.03	-1.58	0.115	0.999
SCZ	EN_L5_ET	MSH2	-0.66	0.33	-1.99	0.0466	0.818
SCZ	EN_L6B	MSH2	-0.06	0.04	-1.67	0.094	0.791
SCZ	EN_L6_CT	MSH2	-0.06	0.03	-1.91	0.0557	0.663
SCZ	EN_L6_IT_1	MSH2	-0.03	0.03	-0.97	0.333	0.922
SCZ	EN_L6_IT_2	MSH2	-0.06	0.04	-1.41	0.159	0.871
SCZ	Endo	MSH2	-0.27	0.14	-1.93	0.0542	0.347
SCZ	IN_ADARB2	MSH2	0.03	0.03	1.04	0.299	0.855
SCZ	IN_LAMP5_LHX6	MSH2	0.04	0.04	1.14	0.254	0.995
SCZ	IN_LAMP5_RELN	MSH2	0.02	0.03	0.62	0.538	0.98
SCZ	IN_PVALB	MSH2	-0.02	0.02	-0.69	0.488	0.925
SCZ	IN_PVALB_CHC	MSH2	0.03	0.04	0.76	0.449	0.941
SCZ	IN_SST	MSH2	-0.02	0.02	-0.96	0.338	0.939
SCZ	IN_VIP	MSH2	0.00	0.02	0.02	0.983	0.997
SCZ	Micro	MSH2	0.08	0.06	1.36	0.173	0.75
SCZ	OPC	MSH2	0.00	0.03	0.09	0.929	0.993
SCZ	Oligo	MSH2	0.01	0.03	0.22	0.824	0.975
SCZ	PC	MSH2	-0.27	0.20	-1.35	0.178	0.815
SCZ	VLMC	MSH2	-0.26	0.23	-1.13	0.258	0.935
SCZ	Adaptive	MSH3	0.14	0.19	0.75	0.454	0.999
SCZ	Astro	MSH3	-0.05	0.03	-1.94	0.0518	0.56
SCZ	EN_L2_3_IT	MSH3	-0.02	0.03	-0.58	0.561	0.965
SCZ	EN_L3_5_IT_1	MSH3	-0.07	0.04	-1.59	0.111	0.999
SCZ	EN_L3_5_IT_2	MSH3	-0.03	0.03	-1.05	0.293	0.927
SCZ	EN_L3_5_IT_3	MSH3	0.00	0.03	0.00	0.997	1
SCZ	EN_L5_6_NP	MSH3	-0.08	0.04	-1.86	0.0629	0.999
SCZ	EN_L5_ET	MSH3	0.48	0.28	1.69	0.0914	0.902
SCZ	EN_L6B	MSH3	-0.08	0.05	-1.50	0.134	0.84
SCZ	EN_L6_CT	MSH3	0.01	0.03	0.28	0.782	0.977
SCZ	EN_L6_IT_1	MSH3	-0.01	0.04	-0.26	0.794	0.984
SCZ	EN_L6_IT_2	MSH3	0.05	0.06	0.97	0.331	0.932
SCZ	Endo	MSH3	-0.12	0.08	-1.49	0.137	0.511
SCZ	IN_ADARB2	MSH3	-0.06	0.04	-1.47	0.141	0.767
SCZ	IN_LAMP5_LHX6	MSH3	-0.05	0.04	-1.26	0.208	0.995
SCZ	IN_LAMP5_RELN	MSH3	-0.00	0.03	-0.06	0.954	0.997
SCZ	IN_PVALB	MSH3	-0.04	0.03	-1.28	0.2	0.827
SCZ	IN_PVALB_CHC	MSH3	-0.03	0.04	-0.79	0.428	0.939
SCZ	IN_SST	MSH3	-0.01	0.03	-0.42	0.672	0.983
SCZ	IN_VIP	MSH3	-0.03	0.03	-1.03	0.301	0.835
SCZ	Micro	MSH3	-0.01	0.04	-0.34	0.732	0.966
SCZ	OPC	MSH3	-0.02	0.03	-0.73	0.464	0.916
SCZ	Oligo	MSH3	-0.02	0.03	-0.92	0.358	0.89
SCZ	PC	MSH3	-0.06	0.09	-0.72	0.469	0.925
SCZ	PVM	MSH3	-0.01	0.13	-0.10	0.917	0.997
SCZ	VLMC	MSH3	-0.11	0.11	-1.00	0.319	0.935
SCZ	Astro	MSH4	-0.02	0.09	-0.23	0.82	0.971
SCZ	EN_L2_3_IT	MSH4	0.05	0.09	0.59	0.554	0.965
SCZ	EN_L3_5_IT_1	MSH4	0.10	0.10	0.97	0.334	0.999
SCZ	EN_L3_5_IT_2	MSH4	0.13	0.09	1.56	0.118	0.843
SCZ	EN_L3_5_IT_3	MSH4	0.12	0.09	1.42	0.156	0.812
SCZ	EN_L5_6_NP	MSH4	0.04	0.11	0.41	0.678	0.999
SCZ	EN_L6B	MSH4	0.04	0.12	0.35	0.729	0.973
SCZ	EN_L6_CT	MSH4	0.03	0.10	0.29	0.776	0.976
SCZ	EN_L6_IT_1	MSH4	0.12	0.11	1.03	0.304	0.913
SCZ	EN_L6_IT_2	MSH4	0.35	0.13	2.71	0.00675	0.506
SCZ	IN_ADARB2	MSH4	0.19	0.09	1.98	0.0482	0.625
SCZ	IN_LAMP5_LHX6	MSH4	0.01	0.10	0.11	0.91	0.997
SCZ	IN_LAMP5_RELN	MSH4	-0.01	0.09	-0.07	0.946	0.997
SCZ	IN_PVALB	MSH4	0.07	0.08	0.87	0.382	0.902
SCZ	IN_PVALB_CHC	MSH4	0.18	0.11	1.64	0.1	0.81
SCZ	IN_SST	MSH4	0.04	0.09	0.51	0.611	0.977
SCZ	IN_VIP	MSH4	0.07	0.08	0.89	0.376	0.877
SCZ	Micro	MSH4	0.08	0.11	0.71	0.476	0.914
SCZ	OPC	MSH4	-0.01	0.09	-0.08	0.936	0.993
SCZ	Oligo	MSH4	0.05	0.07	0.74	0.462	0.919
SCZ	Astro	MSH6	-0.05	0.04	-1.20	0.231	0.78
SCZ	EN_L2_3_IT	MSH6	0.03	0.03	0.79	0.43	0.955
SCZ	EN_L3_5_IT_1	MSH6	-0.01	0.05	-0.12	0.901	0.999
SCZ	EN_L3_5_IT_2	MSH6	0.01	0.04	0.23	0.82	0.993
SCZ	EN_L3_5_IT_3	MSH6	0.02	0.04	0.51	0.611	0.961
SCZ	EN_L5_6_NP	MSH6	0.11	0.06	1.85	0.064	0.999
SCZ	EN_L6B	MSH6	-0.01	0.06	-0.23	0.815	0.981
SCZ	EN_L6_CT	MSH6	-0.01	0.05	-0.13	0.901	0.99
SCZ	EN_L6_IT_1	MSH6	-0.03	0.05	-0.49	0.626	0.967
SCZ	EN_L6_IT_2	MSH6	0.04	0.07	0.57	0.568	0.975
SCZ	Endo	MSH6	0.24	0.13	1.82	0.0682	0.391
SCZ	IN_ADARB2	MSH6	0.02	0.04	0.41	0.682	0.962
SCZ	IN_LAMP5_LHX6	MSH6	0.07	0.06	1.25	0.211	0.995
SCZ	IN_LAMP5_RELN	MSH6	0.09	0.05	1.87	0.0614	0.85
SCZ	IN_PVALB	MSH6	-0.00	0.03	-0.09	0.928	0.989
SCZ	IN_PVALB_CHC	MSH6	0.07	0.06	1.27	0.205	0.874
SCZ	IN_SST	MSH6	0.03	0.03	0.95	0.344	0.94
SCZ	IN_VIP	MSH6	0.02	0.03	0.76	0.45	0.906
SCZ	Micro	MSH6	-0.00	0.05	-0.01	0.993	0.999
SCZ	OPC	MSH6	0.04	0.04	1.15	0.251	0.842
SCZ	Oligo	MSH6	0.05	0.02	1.90	0.0573	0.647
SCZ	PC	MSH6	0.06	0.17	0.37	0.712	0.975
SCZ	Astro	MSI1	-0.08	0.05	-1.58	0.114	0.658
SCZ	EN_L2_3_IT	MSI1	-0.06	0.06	-1.01	0.313	0.926
SCZ	EN_L3_5_IT_2	MSI1	0.02	0.08	0.20	0.844	0.996
SCZ	EN_L3_5_IT_3	MSI1	-0.10	0.08	-1.33	0.184	0.831
SCZ	IN_ADARB2	MSI1	-0.04	0.17	-0.22	0.827	0.983
SCZ	IN_LAMP5_RELN	MSI1	0.04	0.17	0.25	0.803	0.993
SCZ	IN_PVALB	MSI1	0.02	0.08	0.20	0.844	0.979
SCZ	IN_SST	MSI1	-0.04	0.08	-0.51	0.608	0.977
SCZ	IN_VIP	MSI1	0.00	0.06	0.06	0.953	0.993
SCZ	OPC	MSI1	-0.00	0.05	-0.06	0.952	0.993
SCZ	Oligo	MSI1	-0.08	0.08	-0.90	0.367	0.893
SCZ	Adaptive	MSI2	0.16	0.14	1.19	0.234	0.999
SCZ	Astro	MSI2	-0.06	0.03	-1.62	0.106	0.653
SCZ	EN_L2_3_IT	MSI2	-0.01	0.04	-0.31	0.758	0.979
SCZ	EN_L3_5_IT_1	MSI2	0.10	0.05	1.99	0.0471	0.999
SCZ	EN_L3_5_IT_2	MSI2	-0.00	0.04	-0.12	0.902	0.997
SCZ	EN_L3_5_IT_3	MSI2	0.04	0.04	1.08	0.28	0.886
SCZ	EN_L5_6_NP	MSI2	0.01	0.04	0.29	0.772	0.999
SCZ	EN_L5_ET	MSI2	0.43	0.41	1.05	0.293	0.964
SCZ	EN_L6B	MSI2	0.06	0.06	1.02	0.309	0.905
SCZ	EN_L6_CT	MSI2	0.04	0.05	0.94	0.346	0.888
SCZ	EN_L6_IT_1	MSI2	0.12	0.07	1.74	0.0819	0.841
SCZ	EN_L6_IT_2	MSI2	0.08	0.06	1.36	0.174	0.883
SCZ	Endo	MSI2	0.09	0.06	1.55	0.121	0.485
SCZ	IN_ADARB2	MSI2	-0.02	0.03	-0.63	0.531	0.934
SCZ	IN_LAMP5_LHX6	MSI2	0.05	0.05	1.10	0.271	0.995
SCZ	IN_LAMP5_RELN	MSI2	0.00	0.03	0.07	0.947	0.997
SCZ	IN_PVALB	MSI2	-0.03	0.03	-0.96	0.336	0.892
SCZ	IN_PVALB_CHC	MSI2	0.05	0.04	1.34	0.18	0.865
SCZ	IN_SST	MSI2	0.00	0.03	0.09	0.932	0.999
SCZ	IN_VIP	MSI2	0.01	0.03	0.21	0.835	0.975
SCZ	Micro	MSI2	-0.03	0.05	-0.73	0.467	0.91
SCZ	OPC	MSI2	0.01	0.03	0.27	0.785	0.98
SCZ	Oligo	MSI2	0.09	0.04	2.47	0.0134	0.54
SCZ	PC	MSI2	0.05	0.07	0.64	0.525	0.947
SCZ	PVM	MSI2	0.22	0.15	1.45	0.147	0.736
SCZ	SMC	MSI2	-0.09	0.20	-0.47	0.635	0.902
SCZ	VLMC	MSI2	0.04	0.12	0.37	0.712	0.969
SCZ	Astro	MSL1	-0.09	0.04	-2.53	0.0114	0.397
SCZ	EN_L2_3_IT	MSL1	-0.03	0.03	-0.94	0.345	0.934
SCZ	EN_L3_5_IT_1	MSL1	-0.06	0.04	-1.56	0.118	0.999
SCZ	EN_L3_5_IT_2	MSL1	-0.00	0.03	-0.11	0.909	0.997
SCZ	EN_L3_5_IT_3	MSL1	-0.03	0.03	-0.81	0.42	0.937
SCZ	EN_L5_6_NP	MSL1	-0.12	0.05	-2.59	0.00954	0.944
SCZ	EN_L5_ET	MSL1	0.35	0.43	0.80	0.423	0.983
SCZ	EN_L6B	MSL1	-0.01	0.05	-0.29	0.775	0.979
SCZ	EN_L6_CT	MSL1	-0.04	0.04	-0.96	0.337	0.882
SCZ	EN_L6_IT_1	MSL1	-0.11	0.04	-2.70	0.00693	0.587
SCZ	EN_L6_IT_2	MSL1	-0.04	0.06	-0.72	0.47	0.967
SCZ	Endo	MSL1	0.27	0.11	2.44	0.0146	0.2
SCZ	IN_ADARB2	MSL1	-0.03	0.04	-0.73	0.465	0.919
SCZ	IN_LAMP5_LHX6	MSL1	-0.01	0.05	-0.22	0.826	0.997
SCZ	IN_LAMP5_RELN	MSL1	-0.10	0.04	-2.33	0.0197	0.733
SCZ	IN_PVALB	MSL1	-0.09	0.03	-2.65	0.00812	0.453
SCZ	IN_PVALB_CHC	MSL1	-0.03	0.05	-0.55	0.585	0.96
SCZ	IN_SST	MSL1	-0.05	0.03	-1.32	0.187	0.909
SCZ	IN_VIP	MSL1	-0.00	0.03	-0.13	0.9	0.984
SCZ	Micro	MSL1	-0.03	0.04	-0.80	0.422	0.892
SCZ	OPC	MSL1	-0.02	0.03	-0.61	0.543	0.935
SCZ	Oligo	MSL1	-0.02	0.03	-0.75	0.451	0.917
SCZ	PC	MSL1	-0.06	0.08	-0.71	0.476	0.929
SCZ	VLMC	MSL1	0.04	0.10	0.40	0.688	0.966
SCZ	Adaptive	MSL2	0.28	0.17	1.67	0.0943	0.999
SCZ	Astro	MSL2	-0.02	0.03	-0.60	0.55	0.914
SCZ	EN_L2_3_IT	MSL2	-0.00	0.03	-0.02	0.981	0.997
SCZ	EN_L3_5_IT_1	MSL2	-0.00	0.05	-0.10	0.922	0.999
SCZ	EN_L3_5_IT_2	MSL2	-0.00	0.03	-0.04	0.965	0.999
SCZ	EN_L3_5_IT_3	MSL2	-0.01	0.04	-0.37	0.714	0.973
SCZ	EN_L5_6_NP	MSL2	-0.03	0.05	-0.62	0.532	0.999
SCZ	EN_L5_ET	MSL2	-0.45	0.43	-1.03	0.304	0.968
SCZ	EN_L6B	MSL2	0.05	0.06	0.76	0.449	0.937
SCZ	EN_L6_CT	MSL2	0.00	0.04	0.06	0.949	0.997
SCZ	EN_L6_IT_1	MSL2	0.04	0.05	0.83	0.406	0.935
SCZ	EN_L6_IT_2	MSL2	0.03	0.06	0.52	0.6	0.98
SCZ	Endo	MSL2	-0.02	0.09	-0.21	0.83	0.952
SCZ	IN_ADARB2	MSL2	0.02	0.05	0.48	0.634	0.952
SCZ	IN_LAMP5_LHX6	MSL2	0.01	0.05	0.21	0.836	0.997
SCZ	IN_LAMP5_RELN	MSL2	0.01	0.05	0.25	0.801	0.993
SCZ	IN_PVALB	MSL2	0.02	0.04	0.43	0.665	0.953
SCZ	IN_PVALB_CHC	MSL2	0.10	0.06	1.58	0.114	0.82
SCZ	IN_SST	MSL2	-0.02	0.04	-0.63	0.529	0.967
SCZ	IN_VIP	MSL2	0.01	0.03	0.24	0.808	0.974
SCZ	Micro	MSL2	-0.05	0.04	-1.13	0.258	0.817
SCZ	OPC	MSL2	0.04	0.03	1.36	0.175	0.782
SCZ	Oligo	MSL2	0.03	0.03	0.95	0.341	0.88
SCZ	PC	MSL2	0.05	0.09	0.62	0.537	0.949
SCZ	VLMC	MSL2	0.01	0.13	0.08	0.932	0.99
SCZ	Astro	MSL3	-0.02	0.04	-0.35	0.726	0.956
SCZ	EN_L2_3_IT	MSL3	0.03	0.04	0.72	0.472	0.96
SCZ	EN_L3_5_IT_1	MSL3	-0.03	0.06	-0.47	0.639	0.999
SCZ	EN_L3_5_IT_2	MSL3	-0.05	0.04	-1.19	0.234	0.908
SCZ	EN_L3_5_IT_3	MSL3	0.02	0.04	0.41	0.68	0.969
SCZ	EN_L5_6_NP	MSL3	-0.03	0.09	-0.31	0.76	0.999
SCZ	EN_L6B	MSL3	-0.01	0.08	-0.15	0.877	0.989
SCZ	EN_L6_CT	MSL3	0.02	0.06	0.33	0.744	0.973
SCZ	EN_L6_IT_1	MSL3	0.04	0.08	0.57	0.566	0.961
SCZ	EN_L6_IT_2	MSL3	-0.01	0.09	-0.16	0.872	0.992
SCZ	Endo	MSL3	0.52	0.17	3.07	0.00211	0.081
SCZ	IN_ADARB2	MSL3	0.02	0.08	0.25	0.806	0.98
SCZ	IN_LAMP5_LHX6	MSL3	-0.16	0.16	-0.98	0.327	0.995
SCZ	IN_LAMP5_RELN	MSL3	-0.04	0.08	-0.54	0.59	0.987
SCZ	IN_PVALB	MSL3	0.03	0.06	0.49	0.624	0.946
SCZ	IN_PVALB_CHC	MSL3	0.06	0.09	0.69	0.487	0.947
SCZ	IN_SST	MSL3	-0.04	0.06	-0.62	0.534	0.967
SCZ	IN_VIP	MSL3	0.02	0.05	0.36	0.716	0.963
SCZ	Micro	MSL3	-0.05	0.05	-1.03	0.301	0.845
SCZ	OPC	MSL3	-0.09	0.05	-1.79	0.0742	0.68
SCZ	Oligo	MSL3	-0.02	0.04	-0.59	0.554	0.937
SCZ	EN_L2_3_IT	MSLNL	0.04	0.12	0.34	0.733	0.977
SCZ	Astro	MSMO1	-0.24	0.10	-2.38	0.0172	0.434
SCZ	EN_L2_3_IT	MSMO1	0.01	0.06	0.23	0.821	0.985
SCZ	EN_L3_5_IT_1	MSMO1	0.04	0.06	0.64	0.523	0.999
SCZ	EN_L3_5_IT_2	MSMO1	0.05	0.06	0.80	0.425	0.95
SCZ	EN_L3_5_IT_3	MSMO1	0.02	0.07	0.33	0.742	0.978
SCZ	EN_L5_6_NP	MSMO1	-0.05	0.08	-0.59	0.555	0.999
SCZ	EN_L5_ET	MSMO1	-0.27	2.25	-0.12	0.906	0.998
SCZ	EN_L6B	MSMO1	0.14	0.10	1.43	0.152	0.85
SCZ	EN_L6_CT	MSMO1	-0.11	0.08	-1.30	0.193	0.835
SCZ	EN_L6_IT_1	MSMO1	0.07	0.09	0.77	0.441	0.942
SCZ	EN_L6_IT_2	MSMO1	0.08	0.09	0.85	0.396	0.949
SCZ	Endo	MSMO1	-0.07	0.23	-0.29	0.771	0.93
SCZ	IN_ADARB2	MSMO1	0.13	0.10	1.30	0.194	0.805
SCZ	IN_LAMP5_LHX6	MSMO1	0.03	0.11	0.30	0.765	0.997
SCZ	IN_LAMP5_RELN	MSMO1	0.33	0.14	2.35	0.0188	0.733
SCZ	IN_PVALB	MSMO1	0.11	0.09	1.14	0.253	0.859
SCZ	IN_PVALB_CHC	MSMO1	0.22	0.12	1.82	0.0693	0.759
SCZ	IN_SST	MSMO1	0.03	0.08	0.35	0.73	0.984
SCZ	IN_VIP	MSMO1	0.09	0.08	1.16	0.244	0.805
SCZ	Micro	MSMO1	-0.11	0.09	-1.27	0.204	0.778
SCZ	OPC	MSMO1	0.15	0.07	2.07	0.0385	0.588
SCZ	Oligo	MSMO1	-0.13	0.07	-1.95	0.0517	0.632
SCZ	Astro	MSMP	-0.07	0.10	-0.66	0.508	0.901
SCZ	EN_L2_3_IT	MSMP	0.06	0.10	0.57	0.571	0.966
SCZ	EN_L3_5_IT_2	MSMP	-0.45	0.22	-2.05	0.0406	0.715
SCZ	EN_L3_5_IT_3	MSMP	-0.37	0.21	-1.81	0.0698	0.689
SCZ	IN_PVALB	MSMP	-0.09	0.20	-0.47	0.636	0.947
SCZ	IN_SST	MSMP	-0.57	0.23	-2.43	0.0151	0.742
SCZ	IN_VIP	MSMP	-0.15	0.19	-0.80	0.424	0.895
SCZ	OPC	MSMP	0.15	0.22	0.66	0.508	0.924
SCZ	Oligo	MSMP	-0.06	0.10	-0.58	0.56	0.938
SCZ	Adaptive	MSN	0.15	0.13	1.13	0.257	0.999
SCZ	Astro	MSN	0.07	0.06	1.12	0.263	0.799
SCZ	EN_L2_3_IT	MSN	0.07	0.06	1.05	0.293	0.923
SCZ	EN_L3_5_IT_2	MSN	-0.01	0.08	-0.11	0.913	0.997
SCZ	EN_L3_5_IT_3	MSN	0.02	0.08	0.18	0.854	0.987
SCZ	EN_L6_IT_1	MSN	0.17	0.20	0.89	0.372	0.928
SCZ	Endo	MSN	-0.02	0.12	-0.17	0.865	0.962
SCZ	IN_ADARB2	MSN	-0.17	0.09	-1.98	0.0478	0.625
SCZ	IN_LAMP5_RELN	MSN	-0.28	0.16	-1.76	0.0779	0.888
SCZ	IN_PVALB	MSN	0.00	0.08	0.01	0.991	0.999
SCZ	IN_SST	MSN	0.09	0.08	1.12	0.264	0.923
SCZ	IN_VIP	MSN	0.02	0.04	0.37	0.71	0.961
SCZ	Micro	MSN	0.07	0.06	1.25	0.212	0.784
SCZ	OPC	MSN	0.15	0.05	2.93	0.00338	0.401
SCZ	Oligo	MSN	0.08	0.05	1.70	0.0895	0.717
SCZ	PC	MSN	0.12	0.09	1.41	0.159	0.806
SCZ	PVM	MSN	0.17	0.15	1.11	0.268	0.816
SCZ	SMC	MSN	0.69	0.38	1.82	0.0687	0.486
SCZ	VLMC	MSN	-0.08	0.14	-0.60	0.546	0.965
SCZ	Astro	MSR1	0.10	0.08	1.15	0.251	0.791
SCZ	EN_L2_3_IT	MSR1	0.03	0.08	0.39	0.694	0.975
SCZ	EN_L3_5_IT_2	MSR1	-0.14	0.22	-0.64	0.522	0.966
SCZ	EN_L3_5_IT_3	MSR1	-0.20	0.21	-0.96	0.337	0.91
SCZ	IN_PVALB	MSR1	-0.02	0.16	-0.15	0.878	0.983
SCZ	IN_SST	MSR1	0.24	0.18	1.28	0.2	0.913
SCZ	IN_VIP	MSR1	-0.07	0.18	-0.39	0.699	0.961
SCZ	Micro	MSR1	-0.01	0.13	-0.11	0.915	0.991
SCZ	OPC	MSR1	-0.06	0.10	-0.65	0.516	0.926
SCZ	Oligo	MSR1	0.08	0.08	0.98	0.328	0.876
SCZ	PVM	MSR1	0.21	0.15	1.38	0.167	0.752
SCZ	Astro	MSRA	0.06	0.05	1.10	0.272	0.803
SCZ	EN_L2_3_IT	MSRA	-0.06	0.03	-1.98	0.0483	0.739
SCZ	EN_L3_5_IT_1	MSRA	0.01	0.04	0.28	0.781	0.999
SCZ	EN_L3_5_IT_2	MSRA	-0.01	0.03	-0.28	0.777	0.993
SCZ	EN_L3_5_IT_3	MSRA	0.00	0.04	0.06	0.948	0.998
SCZ	EN_L5_6_NP	MSRA	0.05	0.04	1.24	0.215	0.999
SCZ	EN_L5_ET	MSRA	0.30	0.28	1.06	0.291	0.964
SCZ	EN_L6B	MSRA	0.01	0.05	0.27	0.786	0.979
SCZ	EN_L6_CT	MSRA	-0.01	0.04	-0.20	0.842	0.982
SCZ	EN_L6_IT_1	MSRA	0.03	0.04	0.78	0.437	0.941
SCZ	EN_L6_IT_2	MSRA	0.02	0.05	0.46	0.642	0.982
SCZ	Endo	MSRA	-0.04	0.06	-0.72	0.47	0.802
SCZ	IN_ADARB2	MSRA	-0.03	0.03	-0.97	0.33	0.865
SCZ	IN_LAMP5_LHX6	MSRA	-0.03	0.05	-0.69	0.491	0.995
SCZ	IN_LAMP5_RELN	MSRA	0.03	0.04	0.80	0.424	0.967
SCZ	IN_PVALB	MSRA	-0.04	0.04	-1.21	0.227	0.843
SCZ	IN_PVALB_CHC	MSRA	0.05	0.05	0.96	0.337	0.925
SCZ	IN_SST	MSRA	0.02	0.04	0.50	0.616	0.978
SCZ	IN_VIP	MSRA	0.02	0.03	0.59	0.554	0.934
SCZ	Micro	MSRA	-0.01	0.04	-0.15	0.878	0.991
SCZ	OPC	MSRA	0.02	0.04	0.45	0.652	0.958
SCZ	Oligo	MSRA	-0.17	0.07	-2.63	0.00859	0.486
SCZ	PC	MSRA	0.08	0.10	0.74	0.46	0.924
SCZ	PVM	MSRA	-0.12	0.12	-1.01	0.315	0.825
SCZ	SMC	MSRA	0.27	0.36	0.75	0.453	0.818
SCZ	VLMC	MSRA	-0.07	0.10	-0.63	0.527	0.962
SCZ	Astro	MSRB1	-0.07	0.09	-0.79	0.431	0.872
SCZ	EN_L2_3_IT	MSRB1	-0.25	0.19	-1.33	0.183	0.867
SCZ	Oligo	MSRB1	-0.02	0.07	-0.35	0.724	0.963
SCZ	Astro	MSRB2	-0.01	0.04	-0.29	0.77	0.961
SCZ	EN_L2_3_IT	MSRB2	0.00	0.04	0.09	0.924	0.995
SCZ	EN_L3_5_IT_1	MSRB2	0.01	0.06	0.23	0.814	0.999
SCZ	EN_L3_5_IT_2	MSRB2	0.01	0.04	0.28	0.777	0.993
SCZ	EN_L3_5_IT_3	MSRB2	0.09	0.04	2.02	0.0429	0.609
SCZ	EN_L5_6_NP	MSRB2	0.01	0.08	0.10	0.916	0.999
SCZ	EN_L6B	MSRB2	0.02	0.07	0.32	0.746	0.975
SCZ	EN_L6_CT	MSRB2	-0.01	0.06	-0.21	0.835	0.981
SCZ	EN_L6_IT_1	MSRB2	0.03	0.07	0.39	0.698	0.971
SCZ	EN_L6_IT_2	MSRB2	0.13	0.09	1.49	0.136	0.863
SCZ	Endo	MSRB2	-0.32	0.19	-1.65	0.0981	0.447
SCZ	IN_ADARB2	MSRB2	0.09	0.06	1.45	0.148	0.767
SCZ	IN_LAMP5_LHX6	MSRB2	0.06	0.07	0.84	0.4	0.995
SCZ	IN_LAMP5_RELN	MSRB2	-0.00	0.06	-0.03	0.974	0.998
SCZ	IN_PVALB	MSRB2	0.02	0.04	0.47	0.64	0.949
SCZ	IN_PVALB_CHC	MSRB2	-0.01	0.07	-0.18	0.855	0.989
SCZ	IN_SST	MSRB2	-0.03	0.05	-0.73	0.467	0.963
SCZ	IN_VIP	MSRB2	-0.01	0.03	-0.37	0.711	0.962
SCZ	Micro	MSRB2	-0.05	0.06	-0.88	0.377	0.877
SCZ	OPC	MSRB2	-0.01	0.04	-0.35	0.724	0.973
SCZ	Oligo	MSRB2	0.02	0.03	0.75	0.455	0.918
SCZ	Astro	MSRB3	-0.01	0.04	-0.41	0.685	0.944
SCZ	EN_L2_3_IT	MSRB3	0.05	0.04	1.20	0.228	0.897
SCZ	EN_L3_5_IT_1	MSRB3	0.03	0.06	0.48	0.631	0.999
SCZ	EN_L3_5_IT_2	MSRB3	-0.07	0.04	-1.73	0.0841	0.803
SCZ	EN_L3_5_IT_3	MSRB3	-0.04	0.05	-0.82	0.413	0.933
SCZ	EN_L5_6_NP	MSRB3	0.16	0.09	1.90	0.0569	0.999
SCZ	EN_L5_ET	MSRB3	0.18	0.49	0.36	0.722	0.983
SCZ	EN_L6B	MSRB3	0.10	0.08	1.18	0.238	0.881
SCZ	EN_L6_CT	MSRB3	0.03	0.06	0.55	0.58	0.948
SCZ	EN_L6_IT_1	MSRB3	0.15	0.07	2.27	0.0234	0.7
SCZ	EN_L6_IT_2	MSRB3	0.13	0.08	1.71	0.0868	0.807
SCZ	Endo	MSRB3	-0.02	0.06	-0.25	0.802	0.941
SCZ	IN_ADARB2	MSRB3	0.01	0.05	0.28	0.781	0.977
SCZ	IN_LAMP5_LHX6	MSRB3	-0.05	0.06	-0.79	0.429	0.995
SCZ	IN_LAMP5_RELN	MSRB3	-0.09	0.05	-1.83	0.0666	0.875
SCZ	IN_PVALB	MSRB3	-0.04	0.03	-1.13	0.261	0.863
SCZ	IN_PVALB_CHC	MSRB3	0.04	0.05	0.83	0.408	0.936
SCZ	IN_SST	MSRB3	0.04	0.04	1.02	0.308	0.932
SCZ	IN_VIP	MSRB3	-0.01	0.03	-0.35	0.723	0.964
SCZ	OPC	MSRB3	0.02	0.05	0.39	0.699	0.967
SCZ	Oligo	MSRB3	-0.01	0.06	-0.22	0.828	0.977
SCZ	PC	MSRB3	0.04	0.08	0.46	0.648	0.964
SCZ	SMC	MSRB3	-0.19	0.15	-1.24	0.213	0.673
SCZ	VLMC	MSRB3	-0.01	0.12	-0.11	0.912	0.987
SCZ	Astro	MSS51	0.11	0.06	1.77	0.0771	0.611
SCZ	EN_L2_3_IT	MSS51	0.04	0.03	1.22	0.222	0.897
SCZ	EN_L3_5_IT_1	MSS51	0.06	0.07	0.88	0.379	0.999
SCZ	EN_L3_5_IT_2	MSS51	0.03	0.05	0.54	0.592	0.971
SCZ	EN_L3_5_IT_3	MSS51	-0.05	0.05	-0.97	0.334	0.909
SCZ	EN_L5_6_NP	MSS51	0.06	0.08	0.74	0.457	0.999
SCZ	EN_L6B	MSS51	0.11	0.08	1.50	0.133	0.84
SCZ	EN_L6_CT	MSS51	0.08	0.07	1.28	0.201	0.835
SCZ	EN_L6_IT_1	MSS51	0.05	0.07	0.72	0.47	0.945
SCZ	EN_L6_IT_2	MSS51	-0.01	0.09	-0.08	0.936	0.998
SCZ	IN_ADARB2	MSS51	0.04	0.08	0.56	0.576	0.947
SCZ	IN_LAMP5_LHX6	MSS51	-0.14	0.09	-1.53	0.125	0.995
SCZ	IN_LAMP5_RELN	MSS51	-0.21	0.08	-2.56	0.0104	0.733
SCZ	IN_PVALB	MSS51	-0.03	0.05	-0.58	0.561	0.935
SCZ	IN_PVALB_CHC	MSS51	0.08	0.09	0.88	0.379	0.93
SCZ	IN_SST	MSS51	-0.04	0.05	-0.79	0.43	0.957
SCZ	IN_VIP	MSS51	-0.04	0.05	-0.82	0.413	0.89
SCZ	Micro	MSS51	0.03	0.08	0.40	0.69	0.963
SCZ	OPC	MSS51	-0.04	0.06	-0.61	0.544	0.935
SCZ	Oligo	MSS51	0.05	0.05	0.91	0.365	0.893
SCZ	Astro	MST1	-0.05	0.07	-0.78	0.435	0.874
SCZ	EN_L2_3_IT	MST1	-0.13	0.07	-1.92	0.0543	0.742
SCZ	EN_L3_5_IT_2	MST1	-0.00	0.16	-0.00	1	1
SCZ	EN_L3_5_IT_3	MST1	-0.05	0.14	-0.38	0.704	0.971
SCZ	IN_PVALB	MST1	0.04	0.08	0.57	0.568	0.936
SCZ	IN_SST	MST1	-0.16	0.17	-0.93	0.351	0.944
SCZ	IN_VIP	MST1	0.10	0.16	0.64	0.519	0.922
SCZ	OPC	MST1	-0.03	0.07	-0.38	0.705	0.969
SCZ	Oligo	MST1	-0.01	0.06	-0.22	0.823	0.975
SCZ	EN_L2_3_IT	MST1R	-0.05	0.08	-0.68	0.497	0.961
SCZ	EN_L3_5_IT_2	MST1R	0.08	0.17	0.46	0.643	0.975
SCZ	EN_L3_5_IT_3	MST1R	-0.07	0.18	-0.38	0.707	0.971
SCZ	IN_PVALB	MST1R	-0.11	0.16	-0.70	0.486	0.925
SCZ	IN_SST	MST1R	0.06	0.20	0.29	0.774	0.989
SCZ	IN_VIP	MST1R	0.05	0.14	0.39	0.699	0.961
SCZ	OPC	MST1R	-0.23	0.19	-1.19	0.233	0.831
SCZ	Oligo	MST1R	0.06	0.11	0.54	0.588	0.945
SCZ	Astro	MSTN	0.10	0.11	0.94	0.346	0.839
SCZ	EN_L2_3_IT	MSTN	0.00	0.09	0.03	0.973	0.997
SCZ	IN_VIP	MSTN	0.08	0.11	0.78	0.436	0.9
SCZ	Oligo	MSTN	0.12	0.12	1.03	0.301	0.866
SCZ	Astro	MSTO1	-0.07	0.07	-1.11	0.265	0.799
SCZ	EN_L2_3_IT	MSTO1	0.04	0.06	0.71	0.479	0.96
SCZ	EN_L3_5_IT_1	MSTO1	0.08	0.17	0.49	0.625	0.999
SCZ	EN_L3_5_IT_2	MSTO1	0.17	0.08	2.19	0.0285	0.667
SCZ	EN_L3_5_IT_3	MSTO1	-0.08	0.08	-0.98	0.329	0.904
SCZ	EN_L6_IT_1	MSTO1	-0.05	0.16	-0.31	0.757	0.981
SCZ	IN_ADARB2	MSTO1	-0.05	0.17	-0.29	0.772	0.977
SCZ	IN_LAMP5_RELN	MSTO1	0.00	0.17	0.02	0.98	0.998
SCZ	IN_PVALB	MSTO1	-0.07	0.07	-0.95	0.34	0.892
SCZ	IN_SST	MSTO1	0.03	0.15	0.22	0.822	0.994
SCZ	IN_VIP	MSTO1	-0.03	0.07	-0.39	0.7	0.961
SCZ	OPC	MSTO1	-0.14	0.08	-1.78	0.0749	0.681
SCZ	Oligo	MSTO1	0.01	0.05	0.21	0.834	0.979
SCZ	Astro	MSX1	-0.17	0.09	-1.81	0.0703	0.6
SCZ	EN_L2_3_IT	MSX1	0.07	0.08	0.93	0.352	0.936
SCZ	EN_L3_5_IT_3	MSX1	-0.00	0.18	-0.00	0.997	1
SCZ	IN_PVALB	MSX1	-0.11	0.20	-0.57	0.571	0.937
SCZ	Oligo	MSX1	-0.02	0.10	-0.16	0.873	0.981
SCZ	Astro	MSX2	-0.04	0.18	-0.22	0.825	0.972
SCZ	Adaptive	MT-ATP6	0.13	0.14	0.90	0.368	0.999
SCZ	Astro	MT-ATP6	0.05	0.04	1.11	0.268	0.8
SCZ	EN_L2_3_IT	MT-ATP6	-0.02	0.04	-0.43	0.669	0.974
SCZ	EN_L3_5_IT_1	MT-ATP6	0.02	0.05	0.41	0.681	0.999
SCZ	EN_L3_5_IT_2	MT-ATP6	0.01	0.05	0.16	0.874	0.997
SCZ	EN_L3_5_IT_3	MT-ATP6	-0.01	0.05	-0.13	0.896	0.991
SCZ	EN_L5_6_NP	MT-ATP6	-0.10	0.06	-1.58	0.115	0.999
SCZ	EN_L5_ET	MT-ATP6	0.05	0.40	0.12	0.903	0.998
SCZ	EN_L6B	MT-ATP6	-0.00	0.07	-0.02	0.985	0.999
SCZ	EN_L6_CT	MT-ATP6	-0.00	0.06	-0.02	0.982	1
SCZ	EN_L6_IT_1	MT-ATP6	-0.05	0.06	-0.80	0.421	0.935
SCZ	EN_L6_IT_2	MT-ATP6	-0.03	0.06	-0.44	0.658	0.982
SCZ	Endo	MT-ATP6	-0.03	0.07	-0.37	0.71	0.908
SCZ	IN_ADARB2	MT-ATP6	-0.04	0.05	-0.81	0.418	0.906
SCZ	IN_LAMP5_LHX6	MT-ATP6	0.08	0.05	1.43	0.154	0.995
SCZ	IN_LAMP5_RELN	MT-ATP6	0.03	0.05	0.57	0.569	0.985
SCZ	IN_PVALB	MT-ATP6	-0.00	0.05	-0.07	0.947	0.992
SCZ	IN_PVALB_CHC	MT-ATP6	0.01	0.05	0.25	0.801	0.983
SCZ	IN_SST	MT-ATP6	-0.02	0.05	-0.35	0.729	0.984
SCZ	IN_VIP	MT-ATP6	0.01	0.04	0.14	0.891	0.984
SCZ	Micro	MT-ATP6	0.05	0.05	0.91	0.362	0.872
SCZ	OPC	MT-ATP6	0.03	0.04	0.75	0.453	0.914
SCZ	Oligo	MT-ATP6	0.03	0.04	0.77	0.441	0.916
SCZ	PC	MT-ATP6	-0.02	0.08	-0.25	0.806	0.982
SCZ	PVM	MT-ATP6	0.22	0.16	1.39	0.165	0.752
SCZ	SMC	MT-ATP6	-0.39	0.31	-1.26	0.208	0.662
SCZ	VLMC	MT-ATP6	-0.03	0.11	-0.26	0.797	0.98
SCZ	Astro	MT-ATP8	0.17	0.12	1.41	0.157	0.723
SCZ	EN_L2_3_IT	MT-ATP8	0.06	0.09	0.71	0.477	0.96
SCZ	EN_L3_5_IT_2	MT-ATP8	-0.06	0.10	-0.59	0.555	0.968
SCZ	EN_L3_5_IT_3	MT-ATP8	-0.02	0.10	-0.23	0.821	0.984
SCZ	IN_ADARB2	MT-ATP8	-0.07	0.21	-0.33	0.741	0.971
SCZ	IN_PVALB	MT-ATP8	0.02	0.09	0.22	0.824	0.978
SCZ	IN_SST	MT-ATP8	0.09	0.10	0.93	0.352	0.944
SCZ	IN_VIP	MT-ATP8	0.05	0.10	0.49	0.625	0.946
SCZ	Oligo	MT-ATP8	-0.03	0.07	-0.45	0.655	0.957
SCZ	Adaptive	MT-CO1	0.02	0.13	0.17	0.862	0.999
SCZ	Astro	MT-CO1	0.01	0.05	0.19	0.848	0.977
SCZ	EN_L2_3_IT	MT-CO1	-0.03	0.06	-0.62	0.538	0.965
SCZ	EN_L3_5_IT_1	MT-CO1	-0.03	0.06	-0.53	0.597	0.999
SCZ	EN_L3_5_IT_2	MT-CO1	0.04	0.06	0.71	0.476	0.957
SCZ	EN_L3_5_IT_3	MT-CO1	-0.00	0.06	-0.04	0.972	0.999
SCZ	EN_L5_6_NP	MT-CO1	0.10	0.06	1.56	0.118	0.999
SCZ	EN_L5_ET	MT-CO1	0.62	0.43	1.44	0.149	0.915
SCZ	EN_L6B	MT-CO1	0.04	0.07	0.59	0.555	0.948
SCZ	EN_L6_CT	MT-CO1	0.04	0.07	0.59	0.555	0.945
SCZ	EN_L6_IT_1	MT-CO1	-0.02	0.07	-0.28	0.779	0.983
SCZ	EN_L6_IT_2	MT-CO1	0.08	0.07	1.08	0.281	0.929
SCZ	Endo	MT-CO1	-0.04	0.08	-0.46	0.646	0.884
SCZ	IN_ADARB2	MT-CO1	-0.02	0.06	-0.31	0.756	0.974
SCZ	IN_LAMP5_LHX6	MT-CO1	-0.02	0.07	-0.24	0.808	0.997
SCZ	IN_LAMP5_RELN	MT-CO1	0.01	0.06	0.16	0.871	0.993
SCZ	IN_PVALB	MT-CO1	-0.01	0.05	-0.20	0.841	0.979
SCZ	IN_PVALB_CHC	MT-CO1	0.05	0.07	0.70	0.486	0.947
SCZ	IN_SST	MT-CO1	0.03	0.06	0.50	0.614	0.978
SCZ	IN_VIP	MT-CO1	0.04	0.06	0.67	0.505	0.918
SCZ	Micro	MT-CO1	-0.00	0.05	-0.04	0.966	0.995
SCZ	OPC	MT-CO1	0.05	0.05	0.92	0.355	0.875
SCZ	Oligo	MT-CO1	-0.01	0.05	-0.31	0.755	0.967
SCZ	PC	MT-CO1	-0.05	0.08	-0.69	0.49	0.933
SCZ	PVM	MT-CO1	-0.15	0.14	-1.14	0.256	0.81
SCZ	SMC	MT-CO1	-0.02	0.28	-0.08	0.936	0.985
SCZ	VLMC	MT-CO1	0.11	0.10	1.06	0.289	0.935
SCZ	Adaptive	MT-CO2	0.08	0.12	0.68	0.498	0.999
SCZ	Astro	MT-CO2	-0.00	0.04	-0.08	0.938	0.991
SCZ	EN_L2_3_IT	MT-CO2	-0.02	0.04	-0.58	0.559	0.965
SCZ	EN_L3_5_IT_1	MT-CO2	-0.04	0.04	-1.07	0.284	0.999
SCZ	EN_L3_5_IT_2	MT-CO2	-0.02	0.04	-0.54	0.592	0.971
SCZ	EN_L3_5_IT_3	MT-CO2	-0.02	0.04	-0.48	0.633	0.961
SCZ	EN_L5_6_NP	MT-CO2	0.03	0.05	0.65	0.515	0.999
SCZ	EN_L5_ET	MT-CO2	0.25	0.34	0.73	0.467	0.983
SCZ	EN_L6B	MT-CO2	0.07	0.06	1.24	0.214	0.874
SCZ	EN_L6_CT	MT-CO2	-0.02	0.04	-0.37	0.712	0.973
SCZ	EN_L6_IT_1	MT-CO2	-0.05	0.06	-0.84	0.404	0.935
SCZ	EN_L6_IT_2	MT-CO2	0.05	0.05	0.98	0.327	0.931
SCZ	Endo	MT-CO2	0.00	0.07	0.04	0.966	0.991
SCZ	IN_ADARB2	MT-CO2	-0.05	0.04	-1.09	0.274	0.85
SCZ	IN_LAMP5_LHX6	MT-CO2	0.04	0.05	0.84	0.4	0.995
SCZ	IN_LAMP5_RELN	MT-CO2	0.08	0.04	1.85	0.0643	0.858
SCZ	IN_PVALB	MT-CO2	0.04	0.04	0.99	0.32	0.892
SCZ	IN_PVALB_CHC	MT-CO2	0.02	0.05	0.36	0.719	0.978
SCZ	IN_SST	MT-CO2	-0.01	0.04	-0.15	0.884	0.997
SCZ	IN_VIP	MT-CO2	0.02	0.03	0.50	0.616	0.944
SCZ	Micro	MT-CO2	0.04	0.04	0.98	0.327	0.857
SCZ	OPC	MT-CO2	-0.02	0.03	-0.47	0.641	0.955
SCZ	Oligo	MT-CO2	0.01	0.03	0.44	0.657	0.957
SCZ	PC	MT-CO2	0.02	0.06	0.26	0.792	0.98
SCZ	PVM	MT-CO2	0.07	0.11	0.60	0.546	0.929
SCZ	SMC	MT-CO2	0.29	0.21	1.38	0.167	0.609
SCZ	VLMC	MT-CO2	-0.07	0.10	-0.73	0.468	0.958
SCZ	Adaptive	MT-CO3	-0.07	0.13	-0.57	0.572	0.999
SCZ	Astro	MT-CO3	-0.04	0.03	-1.22	0.222	0.773
SCZ	EN_L2_3_IT	MT-CO3	-0.06	0.04	-1.65	0.0998	0.814
SCZ	EN_L3_5_IT_1	MT-CO3	-0.02	0.04	-0.59	0.557	0.999
SCZ	EN_L3_5_IT_2	MT-CO3	-0.04	0.04	-0.94	0.348	0.94
SCZ	EN_L3_5_IT_3	MT-CO3	-0.07	0.04	-1.91	0.0565	0.667
SCZ	EN_L5_6_NP	MT-CO3	-0.03	0.05	-0.70	0.486	0.999
SCZ	EN_L5_ET	MT-CO3	0.08	0.34	0.24	0.809	0.987
SCZ	EN_L6B	MT-CO3	0.00	0.05	0.07	0.941	0.993
SCZ	EN_L6_CT	MT-CO3	-0.07	0.04	-1.64	0.102	0.746
SCZ	EN_L6_IT_1	MT-CO3	-0.07	0.05	-1.30	0.194	0.883
SCZ	EN_L6_IT_2	MT-CO3	-0.02	0.05	-0.30	0.761	0.984
SCZ	Endo	MT-CO3	-0.02	0.06	-0.41	0.681	0.898
SCZ	IN_ADARB2	MT-CO3	-0.07	0.04	-1.67	0.0942	0.728
SCZ	IN_LAMP5_LHX6	MT-CO3	0.01	0.05	0.19	0.85	0.997
SCZ	IN_LAMP5_RELN	MT-CO3	-0.00	0.04	-0.10	0.923	0.995
SCZ	IN_PVALB	MT-CO3	-0.06	0.04	-1.59	0.112	0.768
SCZ	IN_PVALB_CHC	MT-CO3	-0.07	0.05	-1.51	0.13	0.839
SCZ	IN_SST	MT-CO3	-0.05	0.04	-1.37	0.172	0.904
SCZ	IN_VIP	MT-CO3	-0.04	0.04	-1.11	0.266	0.816
SCZ	Micro	MT-CO3	-0.04	0.04	-1.15	0.249	0.811
SCZ	OPC	MT-CO3	-0.02	0.03	-0.79	0.428	0.903
SCZ	Oligo	MT-CO3	-0.04	0.03	-1.23	0.219	0.837
SCZ	PC	MT-CO3	-0.05	0.06	-0.75	0.453	0.921
SCZ	PVM	MT-CO3	0.14	0.11	1.34	0.181	0.761
SCZ	SMC	MT-CO3	0.21	0.28	0.76	0.449	0.816
SCZ	VLMC	MT-CO3	0.03	0.10	0.31	0.756	0.978
SCZ	Adaptive	MT-CYB	0.14	0.16	0.90	0.369	0.999
SCZ	Astro	MT-CYB	0.07	0.04	1.71	0.0872	0.626
SCZ	EN_L2_3_IT	MT-CYB	-0.02	0.05	-0.33	0.739	0.978
SCZ	EN_L3_5_IT_1	MT-CYB	0.00	0.05	0.08	0.94	0.999
SCZ	EN_L3_5_IT_2	MT-CYB	0.03	0.05	0.65	0.518	0.965
SCZ	EN_L3_5_IT_3	MT-CYB	0.01	0.05	0.21	0.835	0.984
SCZ	EN_L5_6_NP	MT-CYB	0.08	0.07	1.16	0.248	0.999
SCZ	EN_L5_ET	MT-CYB	0.20	0.47	0.41	0.678	0.983
SCZ	EN_L6B	MT-CYB	0.03	0.07	0.42	0.676	0.969
SCZ	EN_L6_CT	MT-CYB	0.02	0.05	0.31	0.759	0.974
SCZ	EN_L6_IT_1	MT-CYB	-0.05	0.06	-0.79	0.429	0.938
SCZ	EN_L6_IT_2	MT-CYB	-0.05	0.07	-0.68	0.498	0.968
SCZ	Endo	MT-CYB	-0.06	0.08	-0.84	0.399	0.76
SCZ	IN_ADARB2	MT-CYB	-0.05	0.05	-1.02	0.308	0.859
SCZ	IN_LAMP5_LHX6	MT-CYB	0.05	0.06	0.87	0.382	0.995
SCZ	IN_LAMP5_RELN	MT-CYB	0.04	0.05	0.74	0.462	0.969
SCZ	IN_PVALB	MT-CYB	0.02	0.05	0.33	0.741	0.964
SCZ	IN_PVALB_CHC	MT-CYB	0.04	0.06	0.71	0.48	0.944
SCZ	IN_SST	MT-CYB	-0.01	0.05	-0.13	0.896	0.999
SCZ	IN_VIP	MT-CYB	0.02	0.05	0.36	0.72	0.964
SCZ	Micro	MT-CYB	0.08	0.04	1.79	0.0741	0.612
SCZ	OPC	MT-CYB	0.08	0.04	2.14	0.0323	0.574
SCZ	Oligo	MT-CYB	0.06	0.04	1.49	0.136	0.77
SCZ	PC	MT-CYB	-0.07	0.07	-0.90	0.367	0.904
SCZ	PVM	MT-CYB	0.32	0.17	1.88	0.06	0.591
SCZ	VLMC	MT-CYB	0.22	0.10	2.20	0.028	0.759
SCZ	Astro	MT-ND1	0.07	0.04	1.68	0.0921	0.637
SCZ	EN_L2_3_IT	MT-ND1	0.00	0.04	0.04	0.968	0.997
SCZ	EN_L3_5_IT_1	MT-ND1	0.04	0.05	0.87	0.386	0.999
SCZ	EN_L3_5_IT_2	MT-ND1	0.02	0.05	0.35	0.729	0.985
SCZ	EN_L3_5_IT_3	MT-ND1	-0.04	0.04	-0.84	0.399	0.931
SCZ	EN_L5_6_NP	MT-ND1	-0.05	0.06	-0.77	0.439	0.999
SCZ	EN_L5_ET	MT-ND1	0.16	0.53	0.31	0.758	0.983
SCZ	EN_L6B	MT-ND1	-0.08	0.07	-1.13	0.258	0.889
SCZ	EN_L6_CT	MT-ND1	-0.04	0.06	-0.74	0.458	0.923
SCZ	EN_L6_IT_1	MT-ND1	-0.02	0.06	-0.32	0.747	0.979
SCZ	EN_L6_IT_2	MT-ND1	0.02	0.06	0.31	0.756	0.984
SCZ	Endo	MT-ND1	-0.04	0.07	-0.47	0.637	0.88
SCZ	IN_ADARB2	MT-ND1	-0.05	0.05	-0.97	0.332	0.867
SCZ	IN_LAMP5_LHX6	MT-ND1	-0.01	0.06	-0.17	0.867	0.997
SCZ	IN_LAMP5_RELN	MT-ND1	0.02	0.06	0.35	0.726	0.993
SCZ	IN_PVALB	MT-ND1	-0.01	0.04	-0.31	0.759	0.966
SCZ	IN_PVALB_CHC	MT-ND1	-0.01	0.06	-0.14	0.887	0.993
SCZ	IN_SST	MT-ND1	0.02	0.05	0.51	0.609	0.977
SCZ	IN_VIP	MT-ND1	0.01	0.04	0.15	0.885	0.983
SCZ	Micro	MT-ND1	-0.00	0.05	-0.06	0.952	0.993
SCZ	OPC	MT-ND1	0.02	0.05	0.39	0.696	0.967
SCZ	Oligo	MT-ND1	0.01	0.04	0.33	0.743	0.965
SCZ	PC	MT-ND1	-0.02	0.09	-0.18	0.859	0.987
SCZ	VLMC	MT-ND1	0.11	0.11	0.97	0.333	0.936
SCZ	Astro	MT-ND2	0.06	0.04	1.34	0.181	0.744
SCZ	EN_L2_3_IT	MT-ND2	-0.00	0.04	-0.13	0.899	0.994
SCZ	EN_L3_5_IT_1	MT-ND2	-0.01	0.05	-0.24	0.808	0.999
SCZ	EN_L3_5_IT_2	MT-ND2	0.01	0.04	0.31	0.758	0.99
SCZ	EN_L3_5_IT_3	MT-ND2	-0.02	0.04	-0.56	0.576	0.958
SCZ	EN_L5_6_NP	MT-ND2	0.01	0.06	0.21	0.836	0.999
SCZ	EN_L6B	MT-ND2	-0.03	0.07	-0.44	0.662	0.966
SCZ	EN_L6_CT	MT-ND2	-0.05	0.05	-1.00	0.316	0.872
SCZ	EN_L6_IT_1	MT-ND2	-0.04	0.06	-0.71	0.476	0.945
SCZ	EN_L6_IT_2	MT-ND2	0.03	0.07	0.50	0.617	0.981
SCZ	Endo	MT-ND2	0.01	0.12	0.06	0.955	0.99
SCZ	IN_ADARB2	MT-ND2	-0.07	0.05	-1.41	0.157	0.776
SCZ	IN_LAMP5_LHX6	MT-ND2	0.02	0.06	0.30	0.762	0.997
SCZ	IN_LAMP5_RELN	MT-ND2	-0.01	0.05	-0.25	0.8	0.993
SCZ	IN_PVALB	MT-ND2	-0.03	0.04	-0.77	0.441	0.916
SCZ	IN_PVALB_CHC	MT-ND2	0.02	0.05	0.43	0.668	0.974
SCZ	IN_SST	MT-ND2	-0.02	0.04	-0.44	0.659	0.983
SCZ	IN_VIP	MT-ND2	-0.01	0.04	-0.18	0.86	0.979
SCZ	Micro	MT-ND2	-0.07	0.05	-1.55	0.121	0.685
SCZ	OPC	MT-ND2	0.01	0.04	0.18	0.858	0.985
SCZ	Oligo	MT-ND2	0.02	0.04	0.57	0.569	0.94
SCZ	PC	MT-ND2	-0.01	0.08	-0.14	0.89	0.99
SCZ	VLMC	MT-ND2	-0.01	0.19	-0.03	0.978	0.997
SCZ	Adaptive	MT-ND3	0.21	0.20	1.07	0.283	0.999
SCZ	Astro	MT-ND3	0.08	0.07	1.13	0.258	0.797
SCZ	EN_L2_3_IT	MT-ND3	0.03	0.07	0.39	0.695	0.975
SCZ	EN_L3_5_IT_1	MT-ND3	0.13	0.07	1.77	0.0765	0.999
SCZ	EN_L3_5_IT_2	MT-ND3	0.06	0.07	0.82	0.414	0.947
SCZ	EN_L3_5_IT_3	MT-ND3	0.06	0.07	0.81	0.419	0.936
SCZ	EN_L5_6_NP	MT-ND3	0.08	0.08	0.92	0.358	0.999
SCZ	EN_L5_ET	MT-ND3	0.25	0.47	0.53	0.597	0.983
SCZ	EN_L6B	MT-ND3	0.06	0.09	0.69	0.489	0.944
SCZ	EN_L6_CT	MT-ND3	0.06	0.08	0.80	0.424	0.913
SCZ	EN_L6_IT_1	MT-ND3	-0.04	0.09	-0.44	0.659	0.968
SCZ	EN_L6_IT_2	MT-ND3	0.10	0.08	1.15	0.251	0.923
SCZ	Endo	MT-ND3	0.07	0.09	0.85	0.393	0.758
SCZ	IN_ADARB2	MT-ND3	0.04	0.07	0.49	0.626	0.952
SCZ	IN_LAMP5_LHX6	MT-ND3	0.15	0.08	1.85	0.0644	0.995
SCZ	IN_LAMP5_RELN	MT-ND3	0.06	0.08	0.72	0.471	0.969
SCZ	IN_PVALB	MT-ND3	0.06	0.07	0.91	0.361	0.895
SCZ	IN_PVALB_CHC	MT-ND3	0.03	0.08	0.32	0.751	0.98
SCZ	IN_SST	MT-ND3	0.09	0.07	1.27	0.204	0.917
SCZ	IN_VIP	MT-ND3	0.03	0.07	0.47	0.635	0.947
SCZ	Micro	MT-ND3	0.03	0.06	0.56	0.577	0.94
SCZ	OPC	MT-ND3	0.04	0.06	0.60	0.546	0.935
SCZ	Oligo	MT-ND3	0.06	0.06	1.10	0.269	0.854
SCZ	PC	MT-ND3	0.14	0.08	1.67	0.0945	0.718
SCZ	PVM	MT-ND3	0.02	0.15	0.12	0.903	0.997
SCZ	VLMC	MT-ND3	0.07	0.11	0.59	0.556	0.965
SCZ	Adaptive	MT-ND4	0.17	0.14	1.21	0.224	0.999
SCZ	Astro	MT-ND4	0.03	0.04	0.86	0.389	0.855
SCZ	EN_L2_3_IT	MT-ND4	0.01	0.03	0.26	0.794	0.982
SCZ	EN_L3_5_IT_1	MT-ND4	0.05	0.04	1.20	0.231	0.999
SCZ	EN_L3_5_IT_2	MT-ND4	0.03	0.03	0.90	0.368	0.942
SCZ	EN_L3_5_IT_3	MT-ND4	0.02	0.03	0.54	0.586	0.959
SCZ	EN_L5_6_NP	MT-ND4	0.05	0.05	0.94	0.346	0.999
SCZ	EN_L5_ET	MT-ND4	-0.21	0.45	-0.47	0.636	0.983
SCZ	EN_L6B	MT-ND4	-0.04	0.05	-0.70	0.482	0.944
SCZ	EN_L6_CT	MT-ND4	0.01	0.05	0.14	0.887	0.989
SCZ	EN_L6_IT_1	MT-ND4	-0.01	0.05	-0.11	0.916	0.994
SCZ	EN_L6_IT_2	MT-ND4	0.04	0.05	0.68	0.494	0.968
SCZ	Endo	MT-ND4	-0.01	0.07	-0.19	0.848	0.957
SCZ	IN_ADARB2	MT-ND4	0.05	0.04	1.16	0.248	0.842
SCZ	IN_LAMP5_LHX6	MT-ND4	0.06	0.05	1.22	0.222	0.995
SCZ	IN_LAMP5_RELN	MT-ND4	0.05	0.04	1.25	0.212	0.949
SCZ	IN_PVALB	MT-ND4	-0.01	0.03	-0.38	0.705	0.959
SCZ	IN_PVALB_CHC	MT-ND4	0.02	0.05	0.37	0.715	0.978
SCZ	IN_SST	MT-ND4	-0.01	0.04	-0.19	0.852	0.995
SCZ	IN_VIP	MT-ND4	0.04	0.04	1.16	0.248	0.807
SCZ	Micro	MT-ND4	0.03	0.04	0.82	0.411	0.89
SCZ	OPC	MT-ND4	0.02	0.03	0.70	0.483	0.92
SCZ	Oligo	MT-ND4	-0.02	0.03	-0.77	0.442	0.916
SCZ	PC	MT-ND4	-0.01	0.07	-0.18	0.86	0.987
SCZ	PVM	MT-ND4	0.02	0.16	0.16	0.873	0.991
SCZ	VLMC	MT-ND4	-0.07	0.10	-0.71	0.477	0.961
SCZ	Astro	MT-ND4L	0.03	0.06	0.52	0.606	0.928
SCZ	EN_L2_3_IT	MT-ND4L	-0.02	0.05	-0.35	0.724	0.976
SCZ	EN_L3_5_IT_1	MT-ND4L	0.00	0.06	0.01	0.989	1
SCZ	EN_L3_5_IT_2	MT-ND4L	-0.00	0.06	-0.06	0.951	0.999
SCZ	EN_L3_5_IT_3	MT-ND4L	0.02	0.06	0.36	0.72	0.974
SCZ	EN_L5_6_NP	MT-ND4L	0.02	0.09	0.22	0.827	0.999
SCZ	EN_L6B	MT-ND4L	0.05	0.09	0.55	0.585	0.954
SCZ	EN_L6_CT	MT-ND4L	-0.03	0.07	-0.36	0.719	0.973
SCZ	EN_L6_IT_1	MT-ND4L	0.04	0.09	0.44	0.66	0.968
SCZ	EN_L6_IT_2	MT-ND4L	0.07	0.10	0.69	0.489	0.968
SCZ	Endo	MT-ND4L	-0.14	0.16	-0.89	0.376	0.747
SCZ	IN_ADARB2	MT-ND4L	0.01	0.06	0.13	0.897	0.992
SCZ	IN_LAMP5_LHX6	MT-ND4L	-0.00	0.08	-0.03	0.978	0.999
SCZ	IN_LAMP5_RELN	MT-ND4L	0.01	0.07	0.16	0.877	0.993
SCZ	IN_PVALB	MT-ND4L	0.01	0.06	0.15	0.884	0.983
SCZ	IN_PVALB_CHC	MT-ND4L	0.07	0.08	0.90	0.371	0.93
SCZ	IN_SST	MT-ND4L	0.02	0.06	0.38	0.702	0.983
SCZ	IN_VIP	MT-ND4L	0.05	0.05	1.04	0.297	0.834
SCZ	Micro	MT-ND4L	-0.02	0.07	-0.31	0.757	0.972
SCZ	OPC	MT-ND4L	0.11	0.05	2.15	0.0314	0.574
SCZ	Oligo	MT-ND4L	-0.01	0.04	-0.16	0.871	0.981
SCZ	Astro	MT-ND5	0.05	0.05	1.02	0.308	0.816
SCZ	EN_L2_3_IT	MT-ND5	0.00	0.04	0.09	0.925	0.995
SCZ	EN_L3_5_IT_1	MT-ND5	0.02	0.06	0.28	0.778	0.999
SCZ	EN_L3_5_IT_2	MT-ND5	0.05	0.05	0.91	0.361	0.941
SCZ	EN_L3_5_IT_3	MT-ND5	-0.00	0.05	-0.05	0.96	0.998
SCZ	EN_L5_6_NP	MT-ND5	0.08	0.07	1.13	0.257	0.999
SCZ	EN_L6B	MT-ND5	0.08	0.07	1.14	0.253	0.886
SCZ	EN_L6_CT	MT-ND5	0.05	0.06	0.91	0.365	0.898
SCZ	EN_L6_IT_1	MT-ND5	-0.00	0.07	-0.00	0.999	1
SCZ	EN_L6_IT_2	MT-ND5	-0.03	0.07	-0.34	0.733	0.982
SCZ	Endo	MT-ND5	0.01	0.11	0.08	0.938	0.986
SCZ	IN_ADARB2	MT-ND5	-0.02	0.05	-0.30	0.765	0.977
SCZ	IN_LAMP5_LHX6	MT-ND5	0.05	0.07	0.77	0.442	0.995
SCZ	IN_LAMP5_RELN	MT-ND5	0.03	0.06	0.45	0.651	0.989
SCZ	IN_PVALB	MT-ND5	0.02	0.05	0.48	0.633	0.946
SCZ	IN_PVALB_CHC	MT-ND5	0.06	0.06	1.03	0.302	0.921
SCZ	IN_SST	MT-ND5	0.01	0.05	0.22	0.825	0.994
SCZ	IN_VIP	MT-ND5	0.06	0.05	1.42	0.155	0.742
SCZ	Micro	MT-ND5	0.00	0.05	0.07	0.944	0.992
SCZ	OPC	MT-ND5	0.08	0.05	1.53	0.126	0.751
SCZ	Oligo	MT-ND5	-0.06	0.04	-1.44	0.151	0.781
SCZ	PC	MT-ND5	0.15	0.15	1.00	0.317	0.894
SCZ	Astro	MT-ND6	-0.08	0.09	-0.86	0.389	0.855
SCZ	EN_L2_3_IT	MT-ND6	-0.03	0.09	-0.36	0.717	0.976
SCZ	EN_L3_5_IT_1	MT-ND6	-0.23	0.11	-2.23	0.0255	0.999
SCZ	EN_L3_5_IT_2	MT-ND6	-0.09	0.09	-1.02	0.309	0.929
SCZ	EN_L3_5_IT_3	MT-ND6	-0.09	0.09	-1.01	0.315	0.897
SCZ	EN_L5_6_NP	MT-ND6	0.08	0.13	0.56	0.575	0.999
SCZ	EN_L6B	MT-ND6	0.01	0.13	0.08	0.933	0.993
SCZ	EN_L6_CT	MT-ND6	-0.08	0.12	-0.65	0.518	0.937
SCZ	EN_L6_IT_1	MT-ND6	0.00	0.11	0.04	0.969	0.999
SCZ	EN_L6_IT_2	MT-ND6	-0.10	0.14	-0.71	0.476	0.967
SCZ	Endo	MT-ND6	-0.07	0.19	-0.38	0.702	0.905
SCZ	IN_ADARB2	MT-ND6	-0.07	0.10	-0.72	0.472	0.92
SCZ	IN_LAMP5_LHX6	MT-ND6	-0.07	0.12	-0.57	0.565	0.995
SCZ	IN_LAMP5_RELN	MT-ND6	-0.01	0.11	-0.14	0.889	0.993
SCZ	IN_PVALB	MT-ND6	-0.11	0.10	-1.07	0.283	0.869
SCZ	IN_PVALB_CHC	MT-ND6	-0.06	0.12	-0.52	0.604	0.961
SCZ	IN_SST	MT-ND6	-0.09	0.10	-0.95	0.342	0.939
SCZ	IN_VIP	MT-ND6	-0.04	0.09	-0.44	0.659	0.954
SCZ	Micro	MT-ND6	-0.04	0.10	-0.44	0.659	0.958
SCZ	OPC	MT-ND6	-0.04	0.10	-0.39	0.697	0.967
SCZ	Oligo	MT-ND6	-0.04	0.08	-0.44	0.656	0.957
SCZ	PC	MT-ND6	-0.10	0.20	-0.49	0.627	0.964
SCZ	Astro	MT1E	-0.00	0.08	-0.03	0.976	0.997
SCZ	EN_L2_3_IT	MT1E	0.14	0.10	1.37	0.171	0.866
SCZ	Endo	MT1E	-0.02	0.15	-0.11	0.912	0.978
SCZ	OPC	MT1E	0.11	0.07	1.67	0.0949	0.713
SCZ	Oligo	MT1E	0.10	0.08	1.18	0.238	0.841
SCZ	Astro	MT1F	-0.02	0.10	-0.21	0.833	0.974
SCZ	Astro	MT1G	-0.07	0.11	-0.67	0.505	0.901
SCZ	Oligo	MT1G	0.04	0.11	0.42	0.676	0.958
SCZ	Astro	MT1H	-0.23	0.19	-1.21	0.226	0.775
SCZ	Astro	MT1M	0.03	0.11	0.29	0.771	0.961
SCZ	Endo	MT1M	0.07	0.17	0.42	0.673	0.893
SCZ	OPC	MT1M	0.13	0.09	1.39	0.164	0.776
SCZ	Oligo	MT1M	0.10	0.09	1.17	0.243	0.844
SCZ	Astro	MT2A	-0.01	0.07	-0.15	0.882	0.983
SCZ	EN_L2_3_IT	MT2A	0.15	0.09	1.73	0.0835	0.805
SCZ	EN_L3_5_IT_2	MT2A	0.18	0.10	1.80	0.0724	0.793
SCZ	EN_L3_5_IT_3	MT2A	0.14	0.11	1.31	0.191	0.837
SCZ	Endo	MT2A	0.06	0.15	0.42	0.677	0.897
SCZ	IN_PVALB	MT2A	0.08	0.10	0.83	0.408	0.91
SCZ	IN_SST	MT2A	0.20	0.11	1.84	0.0658	0.834
SCZ	IN_VIP	MT2A	0.20	0.09	2.15	0.0312	0.527
SCZ	Micro	MT2A	-0.10	0.12	-0.84	0.399	0.885
SCZ	OPC	MT2A	0.12	0.07	1.75	0.0797	0.69
SCZ	Oligo	MT2A	0.10	0.07	1.42	0.157	0.792
SCZ	PC	MT2A	0.05	0.14	0.35	0.724	0.977
SCZ	Astro	MT3	-0.05	0.06	-0.92	0.359	0.843
SCZ	EN_L2_3_IT	MT3	0.02	0.05	0.42	0.677	0.975
SCZ	EN_L3_5_IT_1	MT3	0.06	0.07	0.95	0.344	0.999
SCZ	EN_L3_5_IT_2	MT3	0.07	0.05	1.52	0.13	0.852
SCZ	EN_L3_5_IT_3	MT3	-0.02	0.05	-0.35	0.724	0.975
SCZ	EN_L5_6_NP	MT3	-0.05	0.08	-0.56	0.578	0.999
SCZ	EN_L6B	MT3	0.03	0.09	0.34	0.731	0.973
SCZ	EN_L6_CT	MT3	0.04	0.07	0.58	0.564	0.946
SCZ	EN_L6_IT_1	MT3	0.03	0.08	0.42	0.676	0.971
SCZ	EN_L6_IT_2	MT3	0.03	0.10	0.33	0.745	0.982
SCZ	Endo	MT3	-0.04	0.16	-0.26	0.797	0.939
SCZ	IN_ADARB2	MT3	0.08	0.07	1.08	0.278	0.85
SCZ	IN_LAMP5_LHX6	MT3	0.01	0.09	0.06	0.952	0.998
SCZ	IN_LAMP5_RELN	MT3	0.06	0.07	0.88	0.377	0.963
SCZ	IN_PVALB	MT3	-0.03	0.05	-0.57	0.569	0.936
SCZ	IN_PVALB_CHC	MT3	0.01	0.08	0.18	0.859	0.99
SCZ	IN_SST	MT3	-0.04	0.06	-0.72	0.469	0.963
SCZ	IN_VIP	MT3	0.02	0.05	0.39	0.696	0.961
SCZ	Micro	MT3	0.02	0.06	0.36	0.72	0.965
SCZ	OPC	MT3	0.09	0.06	1.57	0.118	0.743
SCZ	Oligo	MT3	0.15	0.08	2.04	0.0415	0.611
SCZ	PC	MT3	-0.04	0.19	-0.22	0.827	0.985
SCZ	EN_L2_3_IT	MT4	-0.03	0.27	-0.12	0.908	0.995
SCZ	Astro	MTA1	-0.04	0.05	-0.84	0.399	0.858
SCZ	EN_L2_3_IT	MTA1	-0.00	0.03	-0.02	0.981	0.997
SCZ	EN_L3_5_IT_1	MTA1	-0.03	0.07	-0.38	0.702	0.999
SCZ	EN_L3_5_IT_2	MTA1	0.01	0.04	0.24	0.809	0.993
SCZ	EN_L3_5_IT_3	MTA1	0.00	0.04	0.02	0.981	0.999
SCZ	EN_L5_6_NP	MTA1	0.06	0.08	0.85	0.394	0.999
SCZ	EN_L6B	MTA1	0.04	0.07	0.60	0.547	0.946
SCZ	EN_L6_CT	MTA1	0.08	0.06	1.40	0.162	0.809
SCZ	EN_L6_IT_1	MTA1	-0.01	0.07	-0.18	0.854	0.987
SCZ	EN_L6_IT_2	MTA1	-0.05	0.09	-0.61	0.539	0.973
SCZ	Endo	MTA1	0.02	0.16	0.13	0.899	0.974
SCZ	IN_ADARB2	MTA1	-0.04	0.06	-0.73	0.465	0.919
SCZ	IN_LAMP5_LHX6	MTA1	0.02	0.08	0.30	0.761	0.997
SCZ	IN_LAMP5_RELN	MTA1	-0.06	0.06	-1.05	0.295	0.957
SCZ	IN_PVALB	MTA1	0.01	0.05	0.11	0.912	0.989
SCZ	IN_PVALB_CHC	MTA1	0.07	0.09	0.84	0.398	0.932
SCZ	IN_SST	MTA1	-0.03	0.05	-0.67	0.5	0.967
SCZ	IN_VIP	MTA1	-0.01	0.04	-0.21	0.83	0.975
SCZ	Micro	MTA1	0.07	0.06	1.08	0.28	0.833
SCZ	OPC	MTA1	-0.01	0.04	-0.32	0.747	0.976
SCZ	Oligo	MTA1	-0.02	0.04	-0.51	0.609	0.949
SCZ	Astro	MTA2	0.09	0.07	1.32	0.187	0.747
SCZ	EN_L2_3_IT	MTA2	0.02	0.06	0.33	0.742	0.978
SCZ	EN_L3_5_IT_2	MTA2	-0.04	0.07	-0.56	0.576	0.971
SCZ	EN_L3_5_IT_3	MTA2	0.05	0.08	0.59	0.557	0.957
SCZ	EN_L6_IT_1	MTA2	-0.10	0.18	-0.57	0.568	0.961
SCZ	IN_ADARB2	MTA2	-0.13	0.23	-0.56	0.575	0.947
SCZ	IN_PVALB	MTA2	-0.06	0.07	-0.77	0.44	0.916
SCZ	IN_SST	MTA2	-0.25	0.13	-1.91	0.0556	0.827
SCZ	IN_VIP	MTA2	0.01	0.07	0.17	0.864	0.979
SCZ	Micro	MTA2	0.05	0.12	0.44	0.663	0.958
SCZ	OPC	MTA2	0.01	0.08	0.07	0.943	0.993
SCZ	Oligo	MTA2	-0.02	0.05	-0.34	0.732	0.963
SCZ	Astro	MTA3	-0.02	0.03	-0.81	0.419	0.867
SCZ	EN_L2_3_IT	MTA3	-0.04	0.03	-1.54	0.122	0.839
SCZ	EN_L3_5_IT_1	MTA3	-0.00	0.03	-0.07	0.947	0.999
SCZ	EN_L3_5_IT_2	MTA3	-0.01	0.02	-0.46	0.645	0.977
SCZ	EN_L3_5_IT_3	MTA3	-0.02	0.03	-0.56	0.578	0.958
SCZ	EN_L5_6_NP	MTA3	-0.08	0.04	-1.98	0.0474	0.999
SCZ	EN_L5_ET	MTA3	0.28	0.25	1.11	0.269	0.961
SCZ	EN_L6B	MTA3	0.00	0.04	0.11	0.912	0.99
SCZ	EN_L6_CT	MTA3	-0.01	0.03	-0.17	0.864	0.985
SCZ	EN_L6_IT_1	MTA3	-0.00	0.04	-0.06	0.952	0.998
SCZ	EN_L6_IT_2	MTA3	-0.01	0.04	-0.19	0.852	0.99
SCZ	Endo	MTA3	-0.07	0.07	-0.97	0.331	0.718
SCZ	IN_ADARB2	MTA3	-0.05	0.03	-1.57	0.115	0.757
SCZ	IN_LAMP5_LHX6	MTA3	-0.09	0.04	-2.10	0.0361	0.96
SCZ	IN_LAMP5_RELN	MTA3	-0.00	0.03	-0.08	0.933	0.996
SCZ	IN_PVALB	MTA3	-0.02	0.02	-0.79	0.431	0.912
SCZ	IN_PVALB_CHC	MTA3	-0.00	0.04	-0.06	0.949	0.998
SCZ	IN_SST	MTA3	-0.01	0.02	-0.22	0.823	0.994
SCZ	IN_VIP	MTA3	-0.03	0.02	-1.24	0.213	0.79
SCZ	Micro	MTA3	-0.09	0.04	-2.45	0.0144	0.424
SCZ	OPC	MTA3	-0.01	0.02	-0.65	0.519	0.927
SCZ	Oligo	MTA3	-0.01	0.02	-0.34	0.737	0.963
SCZ	PC	MTA3	-0.19	0.08	-2.34	0.0195	0.514
SCZ	VLMC	MTA3	-0.07	0.09	-0.70	0.482	0.961
SCZ	Astro	MTARC2	0.09	0.05	1.93	0.0531	0.562
SCZ	EN_L2_3_IT	MTARC2	0.02	0.03	0.49	0.623	0.971
SCZ	EN_L3_5_IT_1	MTARC2	0.01	0.05	0.19	0.847	0.999
SCZ	EN_L3_5_IT_2	MTARC2	0.07	0.04	1.74	0.082	0.803
SCZ	EN_L3_5_IT_3	MTARC2	0.05	0.04	1.26	0.208	0.852
SCZ	EN_L5_6_NP	MTARC2	0.06	0.06	1.00	0.318	0.999
SCZ	EN_L5_ET	MTARC2	0.44	0.54	0.82	0.414	0.983
SCZ	EN_L6B	MTARC2	0.03	0.08	0.39	0.699	0.97
SCZ	EN_L6_CT	MTARC2	0.04	0.05	0.81	0.419	0.913
SCZ	EN_L6_IT_1	MTARC2	0.04	0.06	0.63	0.529	0.953
SCZ	EN_L6_IT_2	MTARC2	0.03	0.07	0.43	0.67	0.982
SCZ	Endo	MTARC2	-0.26	0.14	-1.90	0.0573	0.356
SCZ	IN_ADARB2	MTARC2	-0.01	0.07	-0.09	0.926	0.995
SCZ	IN_LAMP5_LHX6	MTARC2	0.10	0.10	1.02	0.306	0.995
SCZ	IN_LAMP5_RELN	MTARC2	0.05	0.20	0.23	0.814	0.993
SCZ	IN_PVALB	MTARC2	0.01	0.04	0.31	0.754	0.966
SCZ	IN_PVALB_CHC	MTARC2	0.22	0.19	1.14	0.254	0.897
SCZ	IN_SST	MTARC2	0.02	0.06	0.31	0.754	0.985
SCZ	IN_VIP	MTARC2	0.08	0.05	1.63	0.104	0.679
SCZ	OPC	MTARC2	0.09	0.06	1.55	0.122	0.746
SCZ	Oligo	MTARC2	-0.13	0.08	-1.67	0.0954	0.726
SCZ	PC	MTARC2	0.05	0.17	0.32	0.748	0.977
SCZ	Astro	MTBP	-0.04	0.05	-0.72	0.47	0.887
SCZ	EN_L2_3_IT	MTBP	0.04	0.04	1.11	0.267	0.921
SCZ	EN_L3_5_IT_1	MTBP	0.01	0.06	0.16	0.873	0.999
SCZ	EN_L3_5_IT_2	MTBP	0.01	0.04	0.31	0.76	0.99
SCZ	EN_L3_5_IT_3	MTBP	0.06	0.04	1.53	0.125	0.769
SCZ	EN_L5_6_NP	MTBP	0.03	0.08	0.39	0.696	0.999
SCZ	EN_L6B	MTBP	0.07	0.08	0.84	0.401	0.925
SCZ	EN_L6_CT	MTBP	0.02	0.06	0.34	0.737	0.973
SCZ	EN_L6_IT_1	MTBP	0.08	0.07	1.13	0.258	0.908
SCZ	EN_L6_IT_2	MTBP	0.03	0.07	0.42	0.673	0.982
SCZ	IN_ADARB2	MTBP	-0.03	0.07	-0.46	0.643	0.955
SCZ	IN_LAMP5_LHX6	MTBP	0.07	0.09	0.82	0.415	0.995
SCZ	IN_LAMP5_RELN	MTBP	-0.11	0.07	-1.62	0.105	0.931
SCZ	IN_PVALB	MTBP	0.07	0.05	1.42	0.157	0.81
SCZ	IN_PVALB_CHC	MTBP	-0.02	0.10	-0.24	0.807	0.985
SCZ	IN_SST	MTBP	0.04	0.06	0.63	0.527	0.967
SCZ	IN_VIP	MTBP	-0.04	0.06	-0.80	0.425	0.895
SCZ	Micro	MTBP	-0.01	0.08	-0.13	0.9	0.991
SCZ	OPC	MTBP	-0.11	0.06	-1.83	0.0674	0.668
SCZ	Oligo	MTBP	-0.02	0.04	-0.66	0.507	0.928
SCZ	PC	MTBP	0.06	0.20	0.29	0.771	0.977
SCZ	Astro	MTCH1	0.11	0.05	2.25	0.0247	0.476
SCZ	EN_L2_3_IT	MTCH1	0.06	0.04	1.68	0.0936	0.811
SCZ	EN_L3_5_IT_1	MTCH1	0.09	0.05	1.79	0.0734	0.999
SCZ	EN_L3_5_IT_2	MTCH1	0.07	0.04	1.76	0.0778	0.8
SCZ	EN_L3_5_IT_3	MTCH1	0.08	0.04	1.92	0.0552	0.66
SCZ	EN_L5_6_NP	MTCH1	0.06	0.05	1.18	0.237	0.999
SCZ	EN_L5_ET	MTCH1	0.82	0.43	1.92	0.0554	0.847
SCZ	EN_L6B	MTCH1	0.07	0.06	1.21	0.225	0.876
SCZ	EN_L6_CT	MTCH1	0.04	0.06	0.65	0.513	0.937
SCZ	EN_L6_IT_1	MTCH1	-0.01	0.06	-0.12	0.905	0.992
SCZ	EN_L6_IT_2	MTCH1	0.06	0.06	0.99	0.323	0.93
SCZ	Endo	MTCH1	0.16	0.08	2.05	0.0403	0.308
SCZ	IN_ADARB2	MTCH1	0.15	0.05	3.30	0.000964	0.248
SCZ	IN_LAMP5_LHX6	MTCH1	0.07	0.06	1.24	0.215	0.995
SCZ	IN_LAMP5_RELN	MTCH1	0.11	0.05	2.13	0.0329	0.775
SCZ	IN_PVALB	MTCH1	0.08	0.04	1.77	0.0761	0.715
SCZ	IN_PVALB_CHC	MTCH1	0.08	0.06	1.35	0.177	0.865
SCZ	IN_SST	MTCH1	0.06	0.04	1.33	0.184	0.909
SCZ	IN_VIP	MTCH1	0.12	0.04	3.27	0.00109	0.232
SCZ	Micro	MTCH1	0.05	0.06	0.86	0.392	0.881
SCZ	OPC	MTCH1	0.05	0.04	1.08	0.279	0.851
SCZ	Oligo	MTCH1	0.07	0.04	1.69	0.0917	0.719
SCZ	PC	MTCH1	-0.00	0.09	-0.05	0.962	0.997
SCZ	PVM	MTCH1	0.20	0.18	1.14	0.254	0.81
SCZ	VLMC	MTCH1	0.15	0.13	1.17	0.242	0.935
SCZ	Astro	MTCH2	-0.01	0.03	-0.31	0.756	0.961
SCZ	EN_L2_3_IT	MTCH2	0.03	0.03	0.90	0.37	0.945
SCZ	EN_L3_5_IT_1	MTCH2	0.06	0.05	1.25	0.21	0.999
SCZ	EN_L3_5_IT_2	MTCH2	0.02	0.03	0.53	0.596	0.971
SCZ	EN_L3_5_IT_3	MTCH2	0.01	0.04	0.24	0.814	0.984
SCZ	EN_L5_6_NP	MTCH2	-0.02	0.06	-0.26	0.794	0.999
SCZ	EN_L5_ET	MTCH2	-0.52	0.53	-0.97	0.334	0.98
SCZ	EN_L6B	MTCH2	0.03	0.06	0.46	0.643	0.964
SCZ	EN_L6_CT	MTCH2	-0.02	0.05	-0.33	0.74	0.973
SCZ	EN_L6_IT_1	MTCH2	-0.01	0.05	-0.13	0.9	0.992
SCZ	EN_L6_IT_2	MTCH2	-0.05	0.06	-0.83	0.406	0.952
SCZ	Endo	MTCH2	-0.10	0.14	-0.69	0.49	0.812
SCZ	IN_ADARB2	MTCH2	-0.07	0.05	-1.66	0.097	0.736
SCZ	IN_LAMP5_LHX6	MTCH2	0.01	0.06	0.18	0.854	0.997
SCZ	IN_LAMP5_RELN	MTCH2	-0.04	0.05	-0.84	0.401	0.964
SCZ	IN_PVALB	MTCH2	-0.03	0.04	-0.81	0.418	0.91
SCZ	IN_PVALB_CHC	MTCH2	-0.05	0.05	-0.87	0.386	0.932
SCZ	IN_SST	MTCH2	-0.08	0.04	-2.13	0.0334	0.804
SCZ	IN_VIP	MTCH2	-0.01	0.03	-0.38	0.7	0.961
SCZ	Micro	MTCH2	0.01	0.05	0.22	0.824	0.984
SCZ	OPC	MTCH2	-0.04	0.04	-1.07	0.286	0.851
SCZ	Oligo	MTCH2	-0.05	0.04	-1.43	0.153	0.787
SCZ	PC	MTCH2	0.28	0.19	1.49	0.137	0.784
SCZ	Astro	MTCL1	0.12	0.07	1.81	0.0707	0.603
SCZ	EN_L2_3_IT	MTCL1	-0.02	0.04	-0.41	0.685	0.975
SCZ	EN_L3_5_IT_1	MTCL1	0.02	0.04	0.44	0.658	0.999
SCZ	EN_L3_5_IT_2	MTCL1	-0.04	0.04	-0.82	0.411	0.945
SCZ	EN_L3_5_IT_3	MTCL1	-0.02	0.04	-0.45	0.651	0.964
SCZ	EN_L5_6_NP	MTCL1	0.02	0.07	0.30	0.762	0.999
SCZ	EN_L5_ET	MTCL1	0.43	0.30	1.40	0.161	0.917
SCZ	EN_L6B	MTCL1	0.03	0.07	0.36	0.72	0.971
SCZ	EN_L6_CT	MTCL1	0.08	0.06	1.37	0.17	0.817
SCZ	EN_L6_IT_1	MTCL1	0.10	0.05	1.94	0.0527	0.798
SCZ	EN_L6_IT_2	MTCL1	0.04	0.06	0.75	0.454	0.967
SCZ	Endo	MTCL1	0.27	0.23	1.18	0.239	0.636
SCZ	IN_ADARB2	MTCL1	-0.05	0.04	-1.27	0.202	0.814
SCZ	IN_LAMP5_LHX6	MTCL1	-0.00	0.06	-0.00	0.997	1
SCZ	IN_LAMP5_RELN	MTCL1	-0.04	0.05	-0.70	0.487	0.972
SCZ	IN_PVALB	MTCL1	-0.03	0.03	-1.04	0.297	0.88
SCZ	IN_PVALB_CHC	MTCL1	0.03	0.05	0.68	0.494	0.947
SCZ	IN_SST	MTCL1	-0.02	0.03	-0.65	0.518	0.967
SCZ	IN_VIP	MTCL1	-0.04	0.03	-1.52	0.129	0.709
SCZ	Micro	MTCL1	0.01	0.10	0.15	0.877	0.991
SCZ	OPC	MTCL1	0.03	0.03	0.95	0.341	0.872
SCZ	Oligo	MTCL1	0.06	0.06	1.01	0.312	0.867
SCZ	PC	MTCL1	-0.15	0.21	-0.73	0.465	0.925
SCZ	Astro	MTCP1	-0.12	0.09	-1.32	0.186	0.745
SCZ	EN_L2_3_IT	MTCP1	0.01	0.09	0.07	0.945	0.996
SCZ	EN_L3_5_IT_1	MTCP1	-0.00	0.10	-0.05	0.962	0.999
SCZ	EN_L3_5_IT_2	MTCP1	-0.01	0.09	-0.17	0.866	0.997
SCZ	EN_L3_5_IT_3	MTCP1	-0.06	0.09	-0.61	0.545	0.957
SCZ	EN_L5_6_NP	MTCP1	-0.03	0.11	-0.28	0.777	0.999
SCZ	EN_L5_ET	MTCP1	-0.57	0.41	-1.39	0.163	0.919
SCZ	EN_L6B	MTCP1	0.02	0.11	0.15	0.881	0.989
SCZ	EN_L6_CT	MTCP1	0.03	0.11	0.28	0.78	0.977
SCZ	EN_L6_IT_1	MTCP1	-0.10	0.11	-0.88	0.379	0.93
SCZ	EN_L6_IT_2	MTCP1	0.02	0.12	0.16	0.869	0.991
SCZ	Endo	MTCP1	-0.12	0.20	-0.58	0.559	0.846
SCZ	IN_ADARB2	MTCP1	0.14	0.09	1.46	0.145	0.767
SCZ	IN_LAMP5_LHX6	MTCP1	0.05	0.11	0.51	0.613	0.995
SCZ	IN_LAMP5_RELN	MTCP1	0.05	0.09	0.55	0.584	0.987
SCZ	IN_PVALB	MTCP1	0.02	0.09	0.22	0.829	0.978
SCZ	IN_PVALB_CHC	MTCP1	-0.00	0.10	-0.04	0.965	0.999
SCZ	IN_SST	MTCP1	0.05	0.10	0.54	0.592	0.973
SCZ	IN_VIP	MTCP1	0.03	0.08	0.32	0.749	0.967
SCZ	Micro	MTCP1	-0.02	0.11	-0.21	0.835	0.985
SCZ	OPC	MTCP1	-0.01	0.09	-0.14	0.893	0.99
SCZ	Oligo	MTCP1	-0.01	0.08	-0.08	0.938	0.992
SCZ	PC	MTCP1	-0.48	0.20	-2.40	0.0163	0.494
SCZ	Adaptive	MTDH	0.01	0.18	0.07	0.947	0.999
SCZ	Astro	MTDH	0.01	0.03	0.41	0.679	0.942
SCZ	EN_L2_3_IT	MTDH	-0.02	0.02	-1.09	0.276	0.921
SCZ	EN_L3_5_IT_1	MTDH	-0.02	0.03	-0.81	0.417	0.999
SCZ	EN_L3_5_IT_2	MTDH	-0.00	0.02	-0.05	0.962	0.999
SCZ	EN_L3_5_IT_3	MTDH	-0.02	0.02	-0.87	0.384	0.923
SCZ	EN_L5_6_NP	MTDH	-0.07	0.03	-2.20	0.0281	0.999
SCZ	EN_L5_ET	MTDH	0.06	0.34	0.17	0.863	0.994
SCZ	EN_L6B	MTDH	-0.01	0.04	-0.14	0.887	0.989
SCZ	EN_L6_CT	MTDH	-0.05	0.03	-1.97	0.0485	0.631
SCZ	EN_L6_IT_1	MTDH	-0.04	0.03	-1.26	0.209	0.887
SCZ	EN_L6_IT_2	MTDH	-0.05	0.04	-1.25	0.212	0.898
SCZ	Endo	MTDH	-0.08	0.05	-1.53	0.126	0.493
SCZ	IN_ADARB2	MTDH	-0.03	0.03	-0.93	0.351	0.876
SCZ	IN_LAMP5_LHX6	MTDH	0.04	0.04	1.05	0.294	0.995
SCZ	IN_LAMP5_RELN	MTDH	-0.01	0.03	-0.45	0.654	0.989
SCZ	IN_PVALB	MTDH	-0.03	0.02	-1.53	0.127	0.792
SCZ	IN_PVALB_CHC	MTDH	0.04	0.03	1.16	0.247	0.893
SCZ	IN_SST	MTDH	0.00	0.02	0.01	0.991	0.999
SCZ	IN_VIP	MTDH	0.02	0.02	1.05	0.294	0.832
SCZ	Micro	MTDH	-0.03	0.03	-1.12	0.264	0.82
SCZ	OPC	MTDH	0.02	0.02	0.77	0.441	0.908
SCZ	Oligo	MTDH	-0.01	0.02	-0.34	0.731	0.963
SCZ	PC	MTDH	0.03	0.06	0.54	0.586	0.96
SCZ	PVM	MTDH	-0.03	0.11	-0.26	0.797	0.99
SCZ	SMC	MTDH	0.16	0.20	0.79	0.43	0.806
SCZ	VLMC	MTDH	-0.04	0.08	-0.48	0.629	0.966
SCZ	Astro	MTERF1	-0.02	0.05	-0.35	0.727	0.957
SCZ	EN_L2_3_IT	MTERF1	0.08	0.05	1.57	0.116	0.829
SCZ	EN_L3_5_IT_1	MTERF1	0.09	0.06	1.43	0.152	0.999
SCZ	EN_L3_5_IT_2	MTERF1	0.06	0.05	1.13	0.26	0.921
SCZ	EN_L3_5_IT_3	MTERF1	0.11	0.06	2.01	0.0449	0.612
SCZ	EN_L5_6_NP	MTERF1	0.05	0.06	0.82	0.414	0.999
SCZ	EN_L5_ET	MTERF1	-0.01	0.34	-0.04	0.969	1
SCZ	EN_L6B	MTERF1	0.04	0.07	0.64	0.522	0.946
SCZ	EN_L6_CT	MTERF1	0.00	0.05	0.01	0.996	1
SCZ	EN_L6_IT_1	MTERF1	0.09	0.06	1.46	0.143	0.88
SCZ	EN_L6_IT_2	MTERF1	0.09	0.07	1.32	0.188	0.889
SCZ	Endo	MTERF1	-0.35	0.16	-2.27	0.023	0.248
SCZ	IN_ADARB2	MTERF1	0.10	0.07	1.48	0.138	0.767
SCZ	IN_LAMP5_LHX6	MTERF1	0.05	0.08	0.57	0.567	0.995
SCZ	IN_LAMP5_RELN	MTERF1	0.07	0.07	0.93	0.354	0.963
SCZ	IN_PVALB	MTERF1	0.08	0.05	1.49	0.136	0.796
SCZ	IN_PVALB_CHC	MTERF1	0.08	0.07	1.05	0.295	0.918
SCZ	IN_SST	MTERF1	0.12	0.05	2.27	0.023	0.771
SCZ	IN_VIP	MTERF1	0.05	0.05	0.92	0.359	0.869
SCZ	Micro	MTERF1	-0.09	0.06	-1.54	0.124	0.691
SCZ	OPC	MTERF1	0.02	0.04	0.59	0.557	0.939
SCZ	Oligo	MTERF1	-0.02	0.03	-0.50	0.616	0.949
SCZ	PC	MTERF1	-0.04	0.20	-0.19	0.852	0.987
SCZ	VLMC	MTERF1	-0.08	0.13	-0.58	0.563	0.965
SCZ	Astro	MTERF2	0.00	0.04	0.10	0.918	0.989
SCZ	EN_L2_3_IT	MTERF2	0.01	0.04	0.28	0.78	0.981
SCZ	EN_L3_5_IT_1	MTERF2	0.03	0.06	0.58	0.561	0.999
SCZ	EN_L3_5_IT_2	MTERF2	0.08	0.04	1.82	0.0683	0.789
SCZ	EN_L3_5_IT_3	MTERF2	0.07	0.05	1.39	0.165	0.819
SCZ	EN_L5_6_NP	MTERF2	0.10	0.06	1.76	0.0792	0.999
SCZ	EN_L6B	MTERF2	-0.01	0.08	-0.10	0.917	0.992
SCZ	EN_L6_CT	MTERF2	0.08	0.06	1.44	0.151	0.8
SCZ	EN_L6_IT_1	MTERF2	0.06	0.06	0.92	0.356	0.925
SCZ	EN_L6_IT_2	MTERF2	0.06	0.09	0.71	0.479	0.967
SCZ	Endo	MTERF2	-0.08	0.16	-0.53	0.595	0.864
SCZ	IN_ADARB2	MTERF2	-0.00	0.06	-0.09	0.931	0.995
SCZ	IN_LAMP5_LHX6	MTERF2	0.02	0.07	0.35	0.728	0.997
SCZ	IN_LAMP5_RELN	MTERF2	0.04	0.06	0.77	0.439	0.969
SCZ	IN_PVALB	MTERF2	0.04	0.04	0.92	0.359	0.894
SCZ	IN_PVALB_CHC	MTERF2	0.04	0.07	0.62	0.537	0.95
SCZ	IN_SST	MTERF2	0.03	0.05	0.72	0.47	0.963
SCZ	IN_VIP	MTERF2	0.01	0.04	0.23	0.822	0.975
SCZ	Micro	MTERF2	0.06	0.08	0.77	0.441	0.901
SCZ	OPC	MTERF2	-0.02	0.04	-0.49	0.625	0.954
SCZ	Oligo	MTERF2	-0.05	0.03	-1.70	0.0897	0.717
SCZ	Astro	MTERF3	0.02	0.05	0.45	0.651	0.938
SCZ	EN_L2_3_IT	MTERF3	0.02	0.03	0.68	0.495	0.961
SCZ	EN_L3_5_IT_1	MTERF3	-0.01	0.07	-0.19	0.849	0.999
SCZ	EN_L3_5_IT_2	MTERF3	0.03	0.05	0.62	0.534	0.966
SCZ	EN_L3_5_IT_3	MTERF3	0.07	0.05	1.34	0.181	0.828
SCZ	EN_L5_6_NP	MTERF3	-0.03	0.08	-0.31	0.756	0.999
SCZ	EN_L6B	MTERF3	0.10	0.08	1.19	0.236	0.88
SCZ	EN_L6_CT	MTERF3	0.01	0.08	0.14	0.887	0.989
SCZ	EN_L6_IT_1	MTERF3	0.07	0.07	1.01	0.312	0.916
SCZ	EN_L6_IT_2	MTERF3	-0.05	0.10	-0.53	0.594	0.979
SCZ	IN_ADARB2	MTERF3	-0.05	0.07	-0.70	0.482	0.924
SCZ	IN_LAMP5_LHX6	MTERF3	0.06	0.08	0.72	0.474	0.995
SCZ	IN_LAMP5_RELN	MTERF3	0.04	0.07	0.56	0.575	0.987
SCZ	IN_PVALB	MTERF3	0.01	0.04	0.19	0.848	0.98
SCZ	IN_PVALB_CHC	MTERF3	0.03	0.09	0.33	0.741	0.978
SCZ	IN_SST	MTERF3	-0.01	0.06	-0.17	0.865	0.995
SCZ	IN_VIP	MTERF3	0.05	0.04	1.15	0.25	0.808
SCZ	Micro	MTERF3	-0.05	0.06	-0.73	0.463	0.91
SCZ	OPC	MTERF3	-0.02	0.05	-0.48	0.629	0.954
SCZ	Oligo	MTERF3	-0.00	0.04	-0.05	0.958	0.995
SCZ	Astro	MTERF4	0.00	0.03	0.15	0.88	0.982
SCZ	EN_L2_3_IT	MTERF4	-0.03	0.03	-0.75	0.453	0.956
SCZ	EN_L3_5_IT_1	MTERF4	-0.00	0.05	-0.02	0.988	1
SCZ	EN_L3_5_IT_2	MTERF4	0.03	0.04	0.70	0.484	0.96
SCZ	EN_L3_5_IT_3	MTERF4	0.04	0.04	0.96	0.335	0.91
SCZ	EN_L5_6_NP	MTERF4	0.04	0.05	0.67	0.5	0.999
SCZ	EN_L5_ET	MTERF4	0.36	0.39	0.91	0.364	0.983
SCZ	EN_L6B	MTERF4	0.01	0.06	0.11	0.91	0.99
SCZ	EN_L6_CT	MTERF4	-0.02	0.05	-0.51	0.609	0.954
SCZ	EN_L6_IT_1	MTERF4	-0.04	0.06	-0.64	0.525	0.951
SCZ	EN_L6_IT_2	MTERF4	0.00	0.06	0.05	0.963	0.998
SCZ	Endo	MTERF4	-0.23	0.14	-1.69	0.0906	0.433
SCZ	IN_ADARB2	MTERF4	-0.01	0.05	-0.25	0.805	0.98
SCZ	IN_LAMP5_LHX6	MTERF4	-0.03	0.06	-0.56	0.572	0.995
SCZ	IN_LAMP5_RELN	MTERF4	-0.00	0.05	-0.08	0.934	0.996
SCZ	IN_PVALB	MTERF4	-0.01	0.04	-0.37	0.709	0.96
SCZ	IN_PVALB_CHC	MTERF4	-0.04	0.06	-0.64	0.52	0.95
SCZ	IN_SST	MTERF4	-0.05	0.04	-1.14	0.255	0.922
SCZ	IN_VIP	MTERF4	-0.01	0.03	-0.26	0.797	0.974
SCZ	Micro	MTERF4	-0.02	0.05	-0.30	0.764	0.973
SCZ	OPC	MTERF4	-0.03	0.03	-0.92	0.355	0.875
SCZ	Oligo	MTERF4	0.02	0.03	0.81	0.417	0.911
SCZ	PC	MTERF4	-0.14	0.15	-0.93	0.351	0.9
SCZ	VLMC	MTERF4	0.13	0.13	1.00	0.318	0.935
SCZ	Astro	MTF1	0.07	0.04	1.93	0.0533	0.563
SCZ	EN_L2_3_IT	MTF1	0.03	0.03	0.97	0.33	0.933
SCZ	EN_L3_5_IT_1	MTF1	0.00	0.06	0.06	0.95	0.999
SCZ	EN_L3_5_IT_2	MTF1	0.04	0.04	1.07	0.286	0.924
SCZ	EN_L3_5_IT_3	MTF1	0.02	0.04	0.48	0.633	0.961
SCZ	EN_L5_6_NP	MTF1	0.02	0.07	0.33	0.742	0.999
SCZ	EN_L6B	MTF1	-0.09	0.07	-1.36	0.174	0.863
SCZ	EN_L6_CT	MTF1	0.00	0.07	0.01	0.995	1
SCZ	EN_L6_IT_1	MTF1	0.00	0.06	0.03	0.974	0.999
SCZ	EN_L6_IT_2	MTF1	0.01	0.08	0.13	0.897	0.994
SCZ	Endo	MTF1	-0.01	0.15	-0.09	0.925	0.98
SCZ	IN_ADARB2	MTF1	0.10	0.06	1.63	0.104	0.744
SCZ	IN_LAMP5_LHX6	MTF1	-0.09	0.07	-1.18	0.238	0.995
SCZ	IN_LAMP5_RELN	MTF1	0.06	0.06	1.04	0.3	0.957
SCZ	IN_PVALB	MTF1	0.02	0.04	0.50	0.62	0.945
SCZ	IN_PVALB_CHC	MTF1	0.11	0.08	1.35	0.177	0.865
SCZ	IN_SST	MTF1	0.03	0.05	0.53	0.599	0.973
SCZ	IN_VIP	MTF1	0.04	0.04	0.95	0.341	0.859
SCZ	Micro	MTF1	0.07	0.07	1.12	0.264	0.82
SCZ	OPC	MTF1	-0.00	0.05	-0.06	0.953	0.993
SCZ	Oligo	MTF1	-0.02	0.03	-0.91	0.363	0.892
SCZ	Adaptive	MTF2	0.19	0.16	1.16	0.246	0.999
SCZ	Astro	MTF2	0.02	0.03	0.52	0.6	0.925
SCZ	EN_L2_3_IT	MTF2	0.02	0.03	0.60	0.551	0.965
SCZ	EN_L3_5_IT_1	MTF2	0.03	0.04	0.64	0.524	0.999
SCZ	EN_L3_5_IT_2	MTF2	-0.01	0.03	-0.43	0.669	0.98
SCZ	EN_L3_5_IT_3	MTF2	0.01	0.03	0.19	0.85	0.985
SCZ	EN_L5_6_NP	MTF2	0.04	0.05	0.76	0.45	0.999
SCZ	EN_L5_ET	MTF2	0.06	0.31	0.20	0.838	0.99
SCZ	EN_L6B	MTF2	-0.02	0.05	-0.40	0.692	0.97
SCZ	EN_L6_CT	MTF2	-0.03	0.04	-0.85	0.393	0.908
SCZ	EN_L6_IT_1	MTF2	0.05	0.04	1.35	0.178	0.883
SCZ	EN_L6_IT_2	MTF2	0.03	0.05	0.66	0.509	0.971
SCZ	Endo	MTF2	-0.07	0.07	-1.08	0.282	0.681
SCZ	IN_ADARB2	MTF2	0.03	0.04	0.70	0.483	0.924
SCZ	IN_LAMP5_LHX6	MTF2	0.07	0.05	1.52	0.128	0.995
SCZ	IN_LAMP5_RELN	MTF2	0.03	0.04	0.89	0.375	0.963
SCZ	IN_PVALB	MTF2	0.06	0.03	1.77	0.0767	0.716
SCZ	IN_PVALB_CHC	MTF2	0.08	0.05	1.74	0.0813	0.779
SCZ	IN_SST	MTF2	0.03	0.03	0.78	0.433	0.959
SCZ	IN_VIP	MTF2	0.05	0.03	1.71	0.0871	0.648
SCZ	Micro	MTF2	-0.01	0.04	-0.36	0.722	0.965
SCZ	OPC	MTF2	0.00	0.03	0.02	0.983	0.997
SCZ	Oligo	MTF2	0.01	0.02	0.44	0.66	0.957
SCZ	PC	MTF2	0.10	0.08	1.24	0.213	0.842
SCZ	PVM	MTF2	0.02	0.12	0.17	0.868	0.991
SCZ	VLMC	MTF2	-0.02	0.10	-0.20	0.841	0.98
SCZ	Astro	MTFMT	-0.02	0.04	-0.45	0.651	0.938
SCZ	EN_L2_3_IT	MTFMT	-0.02	0.03	-0.64	0.525	0.965
SCZ	EN_L3_5_IT_1	MTFMT	-0.06	0.05	-1.13	0.257	0.999
SCZ	EN_L3_5_IT_2	MTFMT	-0.02	0.04	-0.50	0.617	0.972
SCZ	EN_L3_5_IT_3	MTFMT	-0.06	0.04	-1.41	0.16	0.812
SCZ	EN_L5_6_NP	MTFMT	-0.10	0.06	-1.66	0.0976	0.999
SCZ	EN_L5_ET	MTFMT	-1.00	0.37	-2.67	0.00764	0.596
SCZ	EN_L6B	MTFMT	0.06	0.06	1.02	0.307	0.905
SCZ	EN_L6_CT	MTFMT	-0.06	0.06	-1.12	0.263	0.855
SCZ	EN_L6_IT_1	MTFMT	-0.06	0.06	-1.04	0.296	0.913
SCZ	EN_L6_IT_2	MTFMT	-0.06	0.06	-1.03	0.304	0.929
SCZ	Endo	MTFMT	-0.03	0.17	-0.19	0.85	0.958
SCZ	IN_ADARB2	MTFMT	-0.11	0.05	-2.07	0.038	0.609
SCZ	IN_LAMP5_LHX6	MTFMT	-0.01	0.06	-0.12	0.901	0.997
SCZ	IN_LAMP5_RELN	MTFMT	0.05	0.05	0.89	0.374	0.963
SCZ	IN_PVALB	MTFMT	-0.06	0.04	-1.62	0.105	0.759
SCZ	IN_PVALB_CHC	MTFMT	-0.07	0.05	-1.26	0.208	0.874
SCZ	IN_SST	MTFMT	-0.09	0.04	-2.23	0.0255	0.776
SCZ	IN_VIP	MTFMT	-0.06	0.04	-1.65	0.0999	0.67
SCZ	Micro	MTFMT	0.00	0.06	0.05	0.957	0.994
SCZ	OPC	MTFMT	-0.03	0.04	-0.72	0.47	0.918
SCZ	Oligo	MTFMT	0.04	0.04	1.08	0.279	0.859
SCZ	Adaptive	MTFR1	-0.05	0.17	-0.31	0.759	0.999
SCZ	Astro	MTFR1	0.03	0.04	0.79	0.43	0.871
SCZ	EN_L2_3_IT	MTFR1	-0.00	0.06	-0.07	0.947	0.996
SCZ	EN_L3_5_IT_1	MTFR1	-0.00	0.06	-0.03	0.976	0.999
SCZ	EN_L3_5_IT_2	MTFR1	-0.02	0.06	-0.45	0.655	0.977
SCZ	EN_L3_5_IT_3	MTFR1	0.01	0.06	0.12	0.905	0.991
SCZ	EN_L5_6_NP	MTFR1	-0.06	0.08	-0.74	0.457	0.999
SCZ	EN_L5_ET	MTFR1	0.90	0.40	2.24	0.0249	0.735
SCZ	EN_L6B	MTFR1	-0.00	0.09	-0.05	0.962	0.997
SCZ	EN_L6_CT	MTFR1	0.05	0.07	0.73	0.466	0.923
SCZ	EN_L6_IT_1	MTFR1	-0.01	0.08	-0.11	0.915	0.994
SCZ	EN_L6_IT_2	MTFR1	0.11	0.13	0.91	0.362	0.937
SCZ	Endo	MTFR1	0.23	0.12	1.94	0.0527	0.344
SCZ	IN_ADARB2	MTFR1	0.00	0.06	0.05	0.958	0.997
SCZ	IN_LAMP5_LHX6	MTFR1	0.09	0.07	1.26	0.208	0.995
SCZ	IN_LAMP5_RELN	MTFR1	-0.00	0.06	-0.02	0.982	0.998
SCZ	IN_PVALB	MTFR1	0.03	0.04	0.68	0.499	0.927
SCZ	IN_PVALB_CHC	MTFR1	0.01	0.07	0.19	0.849	0.989
SCZ	IN_SST	MTFR1	0.02	0.05	0.45	0.656	0.983
SCZ	IN_VIP	MTFR1	0.02	0.04	0.38	0.705	0.961
SCZ	Micro	MTFR1	0.03	0.06	0.48	0.63	0.953
SCZ	OPC	MTFR1	0.06	0.04	1.64	0.102	0.724
SCZ	Oligo	MTFR1	0.04	0.03	1.45	0.148	0.777
SCZ	PC	MTFR1	0.00	0.10	0.01	0.994	0.999
SCZ	PVM	MTFR1	0.22	0.19	1.15	0.252	0.81
SCZ	VLMC	MTFR1	0.36	0.14	2.58	0.00983	0.643
SCZ	Astro	MTFR1L	-0.03	0.04	-0.66	0.507	0.901
SCZ	EN_L2_3_IT	MTFR1L	0.02	0.04	0.66	0.509	0.961
SCZ	EN_L3_5_IT_1	MTFR1L	0.07	0.06	1.12	0.264	0.999
SCZ	EN_L3_5_IT_2	MTFR1L	0.03	0.04	0.61	0.542	0.966
SCZ	EN_L3_5_IT_3	MTFR1L	-0.01	0.05	-0.11	0.913	0.992
SCZ	EN_L5_6_NP	MTFR1L	-0.05	0.08	-0.61	0.545	0.999
SCZ	EN_L6B	MTFR1L	-0.08	0.09	-0.92	0.359	0.916
SCZ	EN_L6_CT	MTFR1L	-0.07	0.06	-1.09	0.274	0.856
SCZ	EN_L6_IT_1	MTFR1L	0.07	0.07	0.91	0.361	0.926
SCZ	EN_L6_IT_2	MTFR1L	-0.00	0.08	-0.06	0.95	0.998
SCZ	IN_ADARB2	MTFR1L	0.03	0.07	0.40	0.687	0.964
SCZ	IN_LAMP5_LHX6	MTFR1L	0.08	0.08	1.02	0.31	0.995
SCZ	IN_LAMP5_RELN	MTFR1L	-0.11	0.06	-1.76	0.0784	0.89
SCZ	IN_PVALB	MTFR1L	-0.01	0.04	-0.36	0.721	0.963
SCZ	IN_PVALB_CHC	MTFR1L	0.03	0.07	0.34	0.733	0.978
SCZ	IN_SST	MTFR1L	-0.06	0.05	-1.30	0.192	0.912
SCZ	IN_VIP	MTFR1L	-0.03	0.04	-0.82	0.412	0.89
SCZ	Micro	MTFR1L	-0.04	0.07	-0.57	0.566	0.936
SCZ	OPC	MTFR1L	-0.07	0.05	-1.47	0.141	0.751
SCZ	Oligo	MTFR1L	0.01	0.04	0.22	0.83	0.977
SCZ	Astro	MTG1	-0.10	0.07	-1.35	0.178	0.742
SCZ	EN_L2_3_IT	MTG1	-0.04	0.06	-0.73	0.465	0.959
SCZ	EN_L3_5_IT_2	MTG1	0.02	0.07	0.33	0.744	0.99
SCZ	EN_L3_5_IT_3	MTG1	-0.15	0.07	-2.00	0.0457	0.612
SCZ	EN_L6_IT_1	MTG1	0.20	0.19	1.07	0.286	0.913
SCZ	IN_ADARB2	MTG1	-0.01	0.17	-0.09	0.929	0.995
SCZ	IN_LAMP5_RELN	MTG1	-0.06	0.17	-0.33	0.74	0.993
SCZ	IN_PVALB	MTG1	-0.02	0.07	-0.33	0.742	0.964
SCZ	IN_SST	MTG1	-0.17	0.08	-2.08	0.0376	0.804
SCZ	IN_VIP	MTG1	-0.02	0.07	-0.29	0.775	0.97
SCZ	OPC	MTG1	-0.14	0.07	-2.15	0.0315	0.574
SCZ	Oligo	MTG1	-0.05	0.05	-1.06	0.29	0.862
SCZ	Astro	MTG2	-0.02	0.04	-0.53	0.593	0.924
SCZ	EN_L2_3_IT	MTG2	-0.02	0.04	-0.42	0.676	0.975
SCZ	EN_L3_5_IT_1	MTG2	0.02	0.05	0.44	0.661	0.999
SCZ	EN_L3_5_IT_2	MTG2	-0.00	0.04	-0.04	0.968	0.999
SCZ	EN_L3_5_IT_3	MTG2	-0.02	0.05	-0.39	0.695	0.969
SCZ	EN_L5_6_NP	MTG2	0.01	0.07	0.12	0.908	0.999
SCZ	EN_L5_ET	MTG2	-0.28	0.48	-0.59	0.555	0.983
SCZ	EN_L6B	MTG2	-0.02	0.07	-0.32	0.753	0.975
SCZ	EN_L6_CT	MTG2	0.00	0.06	0.02	0.986	1
SCZ	EN_L6_IT_1	MTG2	-0.02	0.06	-0.25	0.802	0.984
SCZ	EN_L6_IT_2	MTG2	-0.03	0.07	-0.41	0.684	0.982
SCZ	Endo	MTG2	0.01	0.16	0.09	0.93	0.983
SCZ	IN_ADARB2	MTG2	-0.09	0.05	-1.69	0.0914	0.724
SCZ	IN_LAMP5_LHX6	MTG2	-0.02	0.07	-0.33	0.739	0.997
SCZ	IN_LAMP5_RELN	MTG2	-0.07	0.06	-1.21	0.226	0.953
SCZ	IN_PVALB	MTG2	0.00	0.04	0.03	0.978	0.997
SCZ	IN_PVALB_CHC	MTG2	0.08	0.06	1.28	0.202	0.873
SCZ	IN_SST	MTG2	-0.03	0.05	-0.72	0.474	0.963
SCZ	IN_VIP	MTG2	-0.01	0.04	-0.19	0.853	0.977
SCZ	Micro	MTG2	0.06	0.06	1.03	0.302	0.845
SCZ	OPC	MTG2	0.01	0.04	0.29	0.774	0.979
SCZ	Oligo	MTG2	0.02	0.03	0.52	0.6	0.946
SCZ	PC	MTG2	-0.19	0.19	-1.00	0.316	0.894
SCZ	Astro	MTHFD1	-0.02	0.03	-0.62	0.536	0.911
SCZ	EN_L2_3_IT	MTHFD1	-0.04	0.04	-1.05	0.296	0.923
SCZ	EN_L3_5_IT_1	MTHFD1	0.01	0.05	0.26	0.794	0.999
SCZ	EN_L3_5_IT_2	MTHFD1	0.00	0.04	0.02	0.981	0.999
SCZ	EN_L3_5_IT_3	MTHFD1	0.00	0.04	0.08	0.933	0.995
SCZ	EN_L5_6_NP	MTHFD1	-0.05	0.07	-0.79	0.428	0.999
SCZ	EN_L5_ET	MTHFD1	-0.51	0.49	-1.06	0.291	0.964
SCZ	EN_L6B	MTHFD1	0.02	0.06	0.37	0.714	0.971
SCZ	EN_L6_CT	MTHFD1	0.03	0.06	0.60	0.551	0.945
SCZ	EN_L6_IT_1	MTHFD1	0.04	0.06	0.70	0.484	0.946
SCZ	EN_L6_IT_2	MTHFD1	0.08	0.07	1.17	0.244	0.919
SCZ	Endo	MTHFD1	-0.04	0.19	-0.21	0.836	0.954
SCZ	IN_ADARB2	MTHFD1	0.01	0.04	0.20	0.841	0.984
SCZ	IN_LAMP5_LHX6	MTHFD1	0.06	0.05	1.17	0.242	0.995
SCZ	IN_LAMP5_RELN	MTHFD1	0.09	0.05	1.86	0.0627	0.853
SCZ	IN_PVALB	MTHFD1	-0.04	0.04	-0.86	0.391	0.906
SCZ	IN_PVALB_CHC	MTHFD1	0.09	0.07	1.16	0.244	0.893
SCZ	IN_SST	MTHFD1	-0.05	0.05	-1.15	0.25	0.922
SCZ	IN_VIP	MTHFD1	0.03	0.03	0.84	0.4	0.887
SCZ	Micro	MTHFD1	0.06	0.06	0.94	0.349	0.866
SCZ	OPC	MTHFD1	0.01	0.04	0.14	0.89	0.99
SCZ	Oligo	MTHFD1	-0.04	0.04	-1.11	0.265	0.852
SCZ	Astro	MTHFD1L	0.09	0.05	1.77	0.0774	0.611
SCZ	EN_L2_3_IT	MTHFD1L	-0.04	0.04	-1.02	0.307	0.925
SCZ	EN_L3_5_IT_1	MTHFD1L	-0.02	0.05	-0.43	0.671	0.999
SCZ	EN_L3_5_IT_2	MTHFD1L	-0.02	0.05	-0.45	0.655	0.977
SCZ	EN_L3_5_IT_3	MTHFD1L	-0.02	0.05	-0.45	0.654	0.964
SCZ	EN_L5_6_NP	MTHFD1L	-0.03	0.05	-0.48	0.632	0.999
SCZ	EN_L5_ET	MTHFD1L	-0.12	0.34	-0.37	0.714	0.983
SCZ	EN_L6B	MTHFD1L	-0.12	0.07	-1.77	0.0768	0.77
SCZ	EN_L6_CT	MTHFD1L	-0.12	0.06	-1.94	0.0526	0.646
SCZ	EN_L6_IT_1	MTHFD1L	-0.02	0.05	-0.34	0.735	0.977
SCZ	EN_L6_IT_2	MTHFD1L	0.03	0.06	0.49	0.625	0.981
SCZ	Endo	MTHFD1L	0.30	0.15	2.01	0.0449	0.318
SCZ	IN_ADARB2	MTHFD1L	-0.07	0.05	-1.38	0.166	0.782
SCZ	IN_LAMP5_LHX6	MTHFD1L	-0.05	0.05	-1.09	0.275	0.995
SCZ	IN_LAMP5_RELN	MTHFD1L	-0.01	0.05	-0.26	0.796	0.993
SCZ	IN_PVALB	MTHFD1L	-0.03	0.04	-0.68	0.494	0.927
SCZ	IN_PVALB_CHC	MTHFD1L	-0.03	0.05	-0.58	0.564	0.952
SCZ	IN_SST	MTHFD1L	-0.05	0.05	-1.14	0.253	0.922
SCZ	IN_VIP	MTHFD1L	-0.09	0.04	-2.51	0.0121	0.434
SCZ	Micro	MTHFD1L	-0.09	0.04	-2.24	0.0253	0.471
SCZ	OPC	MTHFD1L	0.05	0.05	1.15	0.249	0.842
SCZ	Oligo	MTHFD1L	0.01	0.08	0.07	0.942	0.993
SCZ	PVM	MTHFD1L	0.28	0.17	1.64	0.101	0.683
SCZ	SMC	MTHFD1L	0.37	0.50	0.75	0.45	0.816
SCZ	VLMC	MTHFD1L	0.22	0.17	1.26	0.207	0.935
SCZ	Astro	MTHFD2	0.26	0.12	2.12	0.0344	0.519
SCZ	EN_L2_3_IT	MTHFD2	0.16	0.09	1.78	0.0752	0.791
SCZ	EN_L3_5_IT_2	MTHFD2	0.20	0.19	1.03	0.303	0.929
SCZ	EN_L3_5_IT_3	MTHFD2	0.13	0.19	0.71	0.479	0.945
SCZ	IN_ADARB2	MTHFD2	0.05	0.20	0.25	0.8	0.979
SCZ	IN_LAMP5_LHX6	MTHFD2	0.06	0.09	0.62	0.533	0.995
SCZ	IN_LAMP5_RELN	MTHFD2	0.28	0.09	3.13	0.00173	0.526
SCZ	IN_PVALB	MTHFD2	-0.09	0.09	-1.02	0.307	0.882
SCZ	IN_PVALB_CHC	MTHFD2	-0.09	0.17	-0.54	0.589	0.961
SCZ	IN_SST	MTHFD2	-0.09	0.08	-1.14	0.254	0.922
SCZ	IN_VIP	MTHFD2	0.08	0.08	1.09	0.274	0.821
SCZ	Micro	MTHFD2	0.07	0.08	0.83	0.404	0.886
SCZ	OPC	MTHFD2	0.18	0.08	2.28	0.0229	0.546
SCZ	Oligo	MTHFD2	0.08	0.08	1.02	0.308	0.867
SCZ	Astro	MTHFD2L	0.01	0.04	0.28	0.779	0.962
SCZ	EN_L2_3_IT	MTHFD2L	0.02	0.04	0.53	0.598	0.966
SCZ	EN_L3_5_IT_1	MTHFD2L	0.06	0.05	1.32	0.187	0.999
SCZ	EN_L3_5_IT_2	MTHFD2L	0.01	0.05	0.28	0.779	0.993
SCZ	EN_L3_5_IT_3	MTHFD2L	0.03	0.04	0.67	0.505	0.95
SCZ	EN_L5_6_NP	MTHFD2L	-0.11	0.06	-1.82	0.0689	0.999
SCZ	EN_L5_ET	MTHFD2L	-1.19	0.48	-2.46	0.0137	0.651
SCZ	EN_L6B	MTHFD2L	-0.02	0.08	-0.23	0.819	0.982
SCZ	EN_L6_CT	MTHFD2L	0.03	0.06	0.40	0.686	0.97
SCZ	EN_L6_IT_1	MTHFD2L	0.09	0.07	1.23	0.218	0.891
SCZ	EN_L6_IT_2	MTHFD2L	0.04	0.08	0.50	0.62	0.981
SCZ	Endo	MTHFD2L	-0.02	0.10	-0.23	0.817	0.946
SCZ	IN_ADARB2	MTHFD2L	0.03	0.05	0.70	0.482	0.924
SCZ	IN_LAMP5_LHX6	MTHFD2L	-0.03	0.07	-0.41	0.681	0.997
SCZ	IN_LAMP5_RELN	MTHFD2L	0.02	0.06	0.34	0.735	0.993
SCZ	IN_PVALB	MTHFD2L	0.04	0.04	1.22	0.223	0.84
SCZ	IN_PVALB_CHC	MTHFD2L	0.07	0.06	1.16	0.247	0.893
SCZ	IN_SST	MTHFD2L	-0.02	0.05	-0.50	0.615	0.978
SCZ	IN_VIP	MTHFD2L	-0.02	0.03	-0.45	0.656	0.954
SCZ	Micro	MTHFD2L	-0.01	0.06	-0.13	0.9	0.991
SCZ	OPC	MTHFD2L	-0.00	0.03	-0.08	0.934	0.993
SCZ	Oligo	MTHFD2L	-0.01	0.03	-0.32	0.746	0.965
SCZ	PC	MTHFD2L	0.04	0.19	0.22	0.825	0.984
SCZ	VLMC	MTHFD2L	-0.01	0.26	-0.04	0.967	0.995
SCZ	Astro	MTHFR	-0.02	0.04	-0.54	0.591	0.924
SCZ	EN_L2_3_IT	MTHFR	-0.03	0.04	-0.77	0.441	0.955
SCZ	EN_L3_5_IT_1	MTHFR	-0.06	0.06	-1.13	0.26	0.999
SCZ	EN_L3_5_IT_2	MTHFR	0.02	0.04	0.46	0.646	0.977
SCZ	EN_L3_5_IT_3	MTHFR	0.00	0.05	0.09	0.928	0.995
SCZ	EN_L5_6_NP	MTHFR	0.04	0.07	0.65	0.518	0.999
SCZ	EN_L6B	MTHFR	0.07	0.07	0.90	0.367	0.916
SCZ	EN_L6_CT	MTHFR	-0.06	0.06	-0.98	0.328	0.877
SCZ	EN_L6_IT_1	MTHFR	0.04	0.06	0.55	0.585	0.964
SCZ	EN_L6_IT_2	MTHFR	0.02	0.07	0.30	0.764	0.984
SCZ	Endo	MTHFR	0.05	0.17	0.29	0.774	0.931
SCZ	IN_ADARB2	MTHFR	0.02	0.05	0.38	0.707	0.968
SCZ	IN_LAMP5_LHX6	MTHFR	0.09	0.08	1.17	0.241	0.995
SCZ	IN_LAMP5_RELN	MTHFR	0.04	0.06	0.68	0.495	0.974
SCZ	IN_PVALB	MTHFR	-0.01	0.04	-0.15	0.878	0.983
SCZ	IN_PVALB_CHC	MTHFR	-0.09	0.07	-1.33	0.185	0.867
SCZ	IN_SST	MTHFR	-0.03	0.04	-0.64	0.524	0.967
SCZ	IN_VIP	MTHFR	-0.04	0.04	-1.08	0.282	0.826
SCZ	Micro	MTHFR	-0.03	0.06	-0.47	0.639	0.955
SCZ	OPC	MTHFR	-0.01	0.05	-0.32	0.75	0.976
SCZ	Oligo	MTHFR	-0.01	0.03	-0.26	0.796	0.973
SCZ	PC	MTHFR	0.05	0.19	0.25	0.806	0.982
SCZ	Astro	MTHFS	0.11	0.11	1.01	0.314	0.822
SCZ	EN_L2_3_IT	MTHFS	0.12	0.07	1.78	0.0751	0.791
SCZ	EN_L3_5_IT_1	MTHFS	0.40	0.19	2.08	0.0371	0.999
SCZ	EN_L3_5_IT_2	MTHFS	0.03	0.10	0.30	0.761	0.99
SCZ	EN_L3_5_IT_3	MTHFS	0.08	0.09	0.83	0.405	0.932
SCZ	IN_PVALB	MTHFS	0.01	0.08	0.17	0.862	0.981
SCZ	IN_SST	MTHFS	0.13	0.08	1.64	0.101	0.865
SCZ	IN_VIP	MTHFS	-0.01	0.08	-0.08	0.933	0.99
SCZ	Oligo	MTHFS	-0.00	0.08	-0.05	0.957	0.995
SCZ	Astro	MTHFSD	-0.02	0.04	-0.68	0.497	0.899
SCZ	EN_L2_3_IT	MTHFSD	-0.06	0.05	-1.23	0.217	0.892
SCZ	EN_L3_5_IT_1	MTHFSD	-0.06	0.08	-0.80	0.425	0.999
SCZ	EN_L3_5_IT_2	MTHFSD	-0.01	0.05	-0.15	0.878	0.997
SCZ	EN_L3_5_IT_3	MTHFSD	-0.10	0.05	-1.90	0.0573	0.669
SCZ	EN_L5_6_NP	MTHFSD	0.10	0.10	0.94	0.349	0.999
SCZ	EN_L6B	MTHFSD	-0.00	0.10	-0.03	0.974	0.999
SCZ	EN_L6_CT	MTHFSD	0.04	0.08	0.52	0.606	0.954
SCZ	EN_L6_IT_1	MTHFSD	-0.05	0.08	-0.66	0.509	0.946
SCZ	EN_L6_IT_2	MTHFSD	0.04	0.10	0.39	0.699	0.982
SCZ	IN_ADARB2	MTHFSD	-0.08	0.08	-1.05	0.291	0.854
SCZ	IN_LAMP5_LHX6	MTHFSD	0.02	0.10	0.20	0.845	0.997
SCZ	IN_LAMP5_RELN	MTHFSD	-0.09	0.08	-1.12	0.263	0.955
SCZ	IN_PVALB	MTHFSD	-0.02	0.06	-0.27	0.784	0.97
SCZ	IN_PVALB_CHC	MTHFSD	-0.25	0.16	-1.56	0.119	0.828
SCZ	IN_SST	MTHFSD	0.01	0.07	0.09	0.932	0.999
SCZ	IN_VIP	MTHFSD	-0.01	0.05	-0.23	0.819	0.975
SCZ	Micro	MTHFSD	0.09	0.07	1.34	0.18	0.76
SCZ	OPC	MTHFSD	-0.06	0.05	-1.32	0.188	0.793
SCZ	Oligo	MTHFSD	-0.02	0.04	-0.59	0.554	0.937
SCZ	Astro	MTIF2	-0.02	0.04	-0.62	0.534	0.911
SCZ	EN_L2_3_IT	MTIF2	0.02	0.03	0.81	0.418	0.955
SCZ	EN_L3_5_IT_1	MTIF2	0.01	0.07	0.21	0.834	0.999
SCZ	EN_L3_5_IT_2	MTIF2	0.05	0.05	1.04	0.299	0.928
SCZ	EN_L3_5_IT_3	MTIF2	0.02	0.04	0.49	0.622	0.961
SCZ	EN_L5_6_NP	MTIF2	-0.05	0.08	-0.56	0.578	0.999
SCZ	EN_L6B	MTIF2	-0.03	0.09	-0.31	0.758	0.976
SCZ	EN_L6_CT	MTIF2	-0.11	0.07	-1.51	0.13	0.791
SCZ	EN_L6_IT_1	MTIF2	0.03	0.07	0.40	0.691	0.971
SCZ	EN_L6_IT_2	MTIF2	-0.00	0.09	-0.00	0.998	1
SCZ	Endo	MTIF2	-0.12	0.19	-0.63	0.529	0.832
SCZ	IN_ADARB2	MTIF2	0.04	0.07	0.57	0.568	0.944
SCZ	IN_LAMP5_LHX6	MTIF2	0.14	0.10	1.39	0.164	0.995
SCZ	IN_LAMP5_RELN	MTIF2	0.02	0.08	0.22	0.828	0.993
SCZ	IN_PVALB	MTIF2	0.01	0.04	0.20	0.842	0.979
SCZ	IN_PVALB_CHC	MTIF2	-0.04	0.09	-0.52	0.602	0.961
SCZ	IN_SST	MTIF2	0.05	0.05	0.91	0.363	0.946
SCZ	IN_VIP	MTIF2	0.02	0.04	0.43	0.669	0.955
SCZ	Micro	MTIF2	-0.04	0.06	-0.77	0.441	0.901
SCZ	OPC	MTIF2	-0.02	0.05	-0.43	0.666	0.959
SCZ	Oligo	MTIF2	0.04	0.03	1.27	0.204	0.824
SCZ	Astro	MTIF3	-0.03	0.03	-0.90	0.367	0.845
SCZ	EN_L2_3_IT	MTIF3	0.03	0.03	0.88	0.378	0.948
SCZ	EN_L3_5_IT_1	MTIF3	0.01	0.05	0.14	0.889	0.999
SCZ	EN_L3_5_IT_2	MTIF3	0.04	0.04	1.14	0.254	0.92
SCZ	EN_L3_5_IT_3	MTIF3	0.04	0.04	0.97	0.333	0.908
SCZ	EN_L5_6_NP	MTIF3	0.07	0.06	1.21	0.225	0.999
SCZ	EN_L5_ET	MTIF3	1.32	0.49	2.68	0.00747	0.596
SCZ	EN_L6B	MTIF3	0.00	0.07	0.00	0.999	1
SCZ	EN_L6_CT	MTIF3	0.04	0.05	0.73	0.464	0.923
SCZ	EN_L6_IT_1	MTIF3	0.04	0.06	0.71	0.476	0.945
SCZ	EN_L6_IT_2	MTIF3	0.06	0.07	0.94	0.347	0.934
SCZ	Endo	MTIF3	0.07	0.15	0.44	0.659	0.889
SCZ	IN_ADARB2	MTIF3	0.03	0.05	0.51	0.608	0.948
SCZ	IN_LAMP5_LHX6	MTIF3	0.02	0.06	0.31	0.754	0.997
SCZ	IN_LAMP5_RELN	MTIF3	0.05	0.04	1.11	0.267	0.957
SCZ	IN_PVALB	MTIF3	0.01	0.03	0.40	0.687	0.957
SCZ	IN_PVALB_CHC	MTIF3	0.02	0.06	0.30	0.763	0.981
SCZ	IN_SST	MTIF3	0.04	0.04	1.08	0.28	0.926
SCZ	IN_VIP	MTIF3	0.03	0.03	0.89	0.371	0.874
SCZ	Micro	MTIF3	-0.02	0.05	-0.45	0.65	0.957
SCZ	OPC	MTIF3	-0.03	0.03	-0.92	0.357	0.875
SCZ	Oligo	MTIF3	0.02	0.03	0.82	0.41	0.908
SCZ	PC	MTIF3	-0.26	0.18	-1.44	0.149	0.799
SCZ	Astro	MTLN	0.08	0.06	1.29	0.197	0.756
SCZ	EN_L2_3_IT	MTLN	0.07	0.04	1.58	0.114	0.827
SCZ	EN_L3_5_IT_1	MTLN	0.00	0.07	0.02	0.981	0.999
SCZ	EN_L3_5_IT_2	MTLN	0.05	0.05	0.83	0.406	0.944
SCZ	EN_L3_5_IT_3	MTLN	0.01	0.05	0.15	0.884	0.989
SCZ	EN_L5_6_NP	MTLN	0.01	0.14	0.08	0.935	0.999
SCZ	EN_L6B	MTLN	0.16	0.11	1.55	0.122	0.825
SCZ	EN_L6_CT	MTLN	0.06	0.10	0.61	0.544	0.943
SCZ	EN_L6_IT_1	MTLN	-0.03	0.08	-0.37	0.71	0.974
SCZ	EN_L6_IT_2	MTLN	0.03	0.09	0.31	0.76	0.984
SCZ	IN_ADARB2	MTLN	0.04	0.08	0.47	0.637	0.953
SCZ	IN_LAMP5_LHX6	MTLN	0.15	0.17	0.86	0.39	0.995
SCZ	IN_LAMP5_RELN	MTLN	0.03	0.09	0.36	0.718	0.993
SCZ	IN_PVALB	MTLN	0.04	0.06	0.61	0.54	0.932
SCZ	IN_PVALB_CHC	MTLN	-0.13	0.16	-0.83	0.405	0.934
SCZ	IN_SST	MTLN	-0.01	0.07	-0.10	0.922	0.999
SCZ	IN_VIP	MTLN	0.01	0.06	0.22	0.827	0.975
SCZ	Micro	MTLN	-0.01	0.08	-0.09	0.926	0.991
SCZ	OPC	MTLN	0.07	0.06	1.21	0.227	0.826
SCZ	Oligo	MTLN	0.00	0.04	0.06	0.953	0.994
SCZ	Astro	MTM1	0.08	0.04	1.93	0.0541	0.564
SCZ	EN_L2_3_IT	MTM1	-0.00	0.02	-0.04	0.97	0.997
SCZ	EN_L3_5_IT_1	MTM1	0.02	0.05	0.51	0.613	0.999
SCZ	EN_L3_5_IT_2	MTM1	0.02	0.03	0.54	0.591	0.971
SCZ	EN_L3_5_IT_3	MTM1	0.04	0.03	1.16	0.248	0.874
SCZ	EN_L5_6_NP	MTM1	0.03	0.05	0.52	0.605	0.999
SCZ	EN_L5_ET	MTM1	0.36	0.38	0.96	0.336	0.98
SCZ	EN_L6B	MTM1	0.02	0.05	0.49	0.626	0.962
SCZ	EN_L6_CT	MTM1	0.01	0.05	0.19	0.846	0.983
SCZ	EN_L6_IT_1	MTM1	0.09	0.05	1.91	0.0558	0.806
SCZ	EN_L6_IT_2	MTM1	0.10	0.07	1.49	0.137	0.863
SCZ	Endo	MTM1	-0.00	0.08	-0.02	0.983	0.996
SCZ	IN_ADARB2	MTM1	0.02	0.05	0.46	0.644	0.955
SCZ	IN_LAMP5_LHX6	MTM1	0.01	0.05	0.22	0.826	0.997
SCZ	IN_LAMP5_RELN	MTM1	0.01	0.05	0.20	0.842	0.993
SCZ	IN_PVALB	MTM1	0.01	0.03	0.24	0.809	0.976
SCZ	IN_PVALB_CHC	MTM1	-0.03	0.05	-0.69	0.488	0.947
SCZ	IN_SST	MTM1	-0.04	0.04	-1.12	0.264	0.923
SCZ	IN_VIP	MTM1	0.07	0.03	2.25	0.0246	0.497
SCZ	Micro	MTM1	0.05	0.05	1.07	0.286	0.836
SCZ	OPC	MTM1	0.13	0.05	2.51	0.0119	0.483
SCZ	Oligo	MTM1	0.03	0.03	1.07	0.284	0.861
SCZ	PC	MTM1	-0.01	0.10	-0.06	0.953	0.996
SCZ	PVM	MTM1	0.04	0.14	0.31	0.756	0.98
SCZ	VLMC	MTM1	0.06	0.13	0.42	0.674	0.966
SCZ	Astro	MTMR1	-0.03	0.04	-0.88	0.376	0.85
SCZ	EN_L2_3_IT	MTMR1	-0.02	0.03	-0.49	0.625	0.971
SCZ	EN_L3_5_IT_1	MTMR1	-0.02	0.05	-0.34	0.731	0.999
SCZ	EN_L3_5_IT_2	MTMR1	-0.02	0.03	-0.64	0.52	0.965
SCZ	EN_L3_5_IT_3	MTMR1	-0.03	0.03	-0.92	0.358	0.918
SCZ	EN_L5_6_NP	MTMR1	-0.06	0.05	-1.37	0.171	0.999
SCZ	EN_L5_ET	MTMR1	-0.32	0.28	-1.15	0.249	0.955
SCZ	EN_L6B	MTMR1	0.04	0.06	0.73	0.466	0.944
SCZ	EN_L6_CT	MTMR1	-0.00	0.05	-0.02	0.986	1
SCZ	EN_L6_IT_1	MTMR1	0.04	0.05	0.67	0.502	0.946
SCZ	EN_L6_IT_2	MTMR1	0.00	0.07	0.01	0.992	1
SCZ	Endo	MTMR1	0.00	0.12	0.02	0.983	0.996
SCZ	IN_ADARB2	MTMR1	-0.07	0.04	-1.61	0.107	0.744
SCZ	IN_LAMP5_LHX6	MTMR1	-0.05	0.05	-1.12	0.261	0.995
SCZ	IN_LAMP5_RELN	MTMR1	-0.04	0.04	-0.97	0.332	0.963
SCZ	IN_PVALB	MTMR1	-0.10	0.04	-2.89	0.00381	0.398
SCZ	IN_PVALB_CHC	MTMR1	-0.05	0.05	-1.04	0.297	0.919
SCZ	IN_SST	MTMR1	-0.08	0.04	-2.30	0.0213	0.771
SCZ	IN_VIP	MTMR1	-0.06	0.03	-1.99	0.0468	0.592
SCZ	Micro	MTMR1	-0.05	0.04	-1.14	0.253	0.816
SCZ	OPC	MTMR1	-0.01	0.04	-0.22	0.827	0.983
SCZ	Oligo	MTMR1	-0.03	0.03	-1.03	0.303	0.866
SCZ	PC	MTMR1	0.05	0.17	0.28	0.78	0.978
SCZ	VLMC	MTMR1	-0.11	0.11	-0.95	0.344	0.936
SCZ	Astro	MTMR10	-0.04	0.04	-1.09	0.277	0.807
SCZ	EN_L2_3_IT	MTMR10	0.02	0.03	0.66	0.507	0.961
SCZ	EN_L3_5_IT_1	MTMR10	0.04	0.06	0.62	0.538	0.999
SCZ	EN_L3_5_IT_2	MTMR10	-0.00	0.04	-0.03	0.975	0.999
SCZ	EN_L3_5_IT_3	MTMR10	0.03	0.04	0.77	0.442	0.943
SCZ	EN_L5_6_NP	MTMR10	-0.02	0.08	-0.27	0.784	0.999
SCZ	EN_L5_ET	MTMR10	-0.28	0.58	-0.48	0.632	0.983
SCZ	EN_L6B	MTMR10	0.17	0.08	2.01	0.0441	0.725
SCZ	EN_L6_CT	MTMR10	-0.06	0.06	-0.96	0.335	0.881
SCZ	EN_L6_IT_1	MTMR10	0.07	0.07	0.99	0.321	0.92
SCZ	EN_L6_IT_2	MTMR10	0.12	0.10	1.12	0.261	0.929
SCZ	Endo	MTMR10	-0.13	0.08	-1.65	0.098	0.447
SCZ	IN_ADARB2	MTMR10	0.02	0.06	0.39	0.698	0.968
SCZ	IN_LAMP5_LHX6	MTMR10	0.03	0.09	0.33	0.739	0.997
SCZ	IN_LAMP5_RELN	MTMR10	0.01	0.06	0.18	0.854	0.993
SCZ	IN_PVALB	MTMR10	0.04	0.06	0.75	0.451	0.919
SCZ	IN_PVALB_CHC	MTMR10	0.05	0.10	0.44	0.658	0.972
SCZ	IN_SST	MTMR10	0.11	0.07	1.64	0.1	0.865
SCZ	IN_VIP	MTMR10	0.03	0.04	0.84	0.402	0.887
SCZ	Micro	MTMR10	-0.06	0.04	-1.42	0.156	0.735
SCZ	OPC	MTMR10	0.06	0.03	1.83	0.0678	0.668
SCZ	Oligo	MTMR10	-0.03	0.03	-0.89	0.372	0.894
SCZ	PC	MTMR10	0.03	0.15	0.20	0.842	0.987
SCZ	PVM	MTMR10	-0.03	0.11	-0.24	0.812	0.99
SCZ	VLMC	MTMR10	0.06	0.13	0.48	0.63	0.966
SCZ	Astro	MTMR11	0.20	0.11	1.87	0.061	0.579
SCZ	EN_L2_3_IT	MTMR11	0.13	0.07	1.81	0.0703	0.783
SCZ	EN_L3_5_IT_1	MTMR11	-0.03	0.08	-0.45	0.655	0.999
SCZ	EN_L3_5_IT_2	MTMR11	0.09	0.07	1.30	0.194	0.891
SCZ	EN_L3_5_IT_3	MTMR11	0.22	0.15	1.47	0.141	0.79
SCZ	IN_LAMP5_RELN	MTMR11	-0.03	0.15	-0.20	0.839	0.993
SCZ	IN_PVALB	MTMR11	0.14	0.08	1.70	0.0886	0.727
SCZ	IN_PVALB_CHC	MTMR11	-0.13	0.22	-0.58	0.561	0.952
SCZ	IN_SST	MTMR11	0.16	0.13	1.22	0.224	0.919
SCZ	IN_VIP	MTMR11	0.09	0.09	1.04	0.3	0.835
SCZ	Oligo	MTMR11	0.08	0.07	1.24	0.217	0.837
SCZ	Astro	MTMR12	0.04	0.03	1.33	0.182	0.744
SCZ	EN_L2_3_IT	MTMR12	-0.02	0.02	-0.85	0.393	0.953
SCZ	EN_L3_5_IT_1	MTMR12	-0.01	0.04	-0.32	0.75	0.999
SCZ	EN_L3_5_IT_2	MTMR12	0.03	0.03	1.25	0.211	0.902
SCZ	EN_L3_5_IT_3	MTMR12	0.03	0.03	1.17	0.241	0.871
SCZ	EN_L5_6_NP	MTMR12	0.05	0.05	1.03	0.304	0.999
SCZ	EN_L5_ET	MTMR12	0.15	0.36	0.43	0.668	0.983
SCZ	EN_L6B	MTMR12	-0.05	0.05	-1.05	0.294	0.905
SCZ	EN_L6_CT	MTMR12	-0.05	0.03	-1.36	0.173	0.817
SCZ	EN_L6_IT_1	MTMR12	0.05	0.04	1.27	0.205	0.885
SCZ	EN_L6_IT_2	MTMR12	0.04	0.05	0.86	0.392	0.947
SCZ	Endo	MTMR12	0.12	0.09	1.35	0.176	0.558
SCZ	IN_ADARB2	MTMR12	-0.02	0.04	-0.61	0.541	0.936
SCZ	IN_LAMP5_LHX6	MTMR12	0.03	0.05	0.67	0.5	0.995
SCZ	IN_LAMP5_RELN	MTMR12	0.04	0.04	1.04	0.297	0.957
SCZ	IN_PVALB	MTMR12	-0.00	0.02	-0.14	0.886	0.984
SCZ	IN_PVALB_CHC	MTMR12	0.03	0.05	0.67	0.504	0.948
SCZ	IN_SST	MTMR12	-0.04	0.03	-1.47	0.143	0.89
SCZ	IN_VIP	MTMR12	0.03	0.02	1.46	0.145	0.735
SCZ	Micro	MTMR12	0.05	0.05	1.01	0.311	0.849
SCZ	OPC	MTMR12	-0.03	0.03	-1.07	0.285	0.851
SCZ	Oligo	MTMR12	-0.01	0.02	-0.64	0.52	0.929
SCZ	PC	MTMR12	0.21	0.13	1.59	0.112	0.748
SCZ	VLMC	MTMR12	0.11	0.12	0.92	0.357	0.938
SCZ	Astro	MTMR14	-0.00	0.04	-0.00	0.999	0.999
SCZ	EN_L2_3_IT	MTMR14	-0.03	0.04	-0.91	0.364	0.941
SCZ	EN_L3_5_IT_1	MTMR14	0.06	0.05	1.26	0.209	0.999
SCZ	EN_L3_5_IT_2	MTMR14	-0.02	0.04	-0.45	0.654	0.977
SCZ	EN_L3_5_IT_3	MTMR14	-0.03	0.04	-0.68	0.499	0.949
SCZ	EN_L5_6_NP	MTMR14	-0.06	0.07	-0.89	0.376	0.999
SCZ	EN_L6B	MTMR14	0.01	0.07	0.19	0.848	0.987
SCZ	EN_L6_CT	MTMR14	-0.07	0.06	-1.26	0.209	0.835
SCZ	EN_L6_IT_1	MTMR14	0.01	0.06	0.10	0.924	0.994
SCZ	EN_L6_IT_2	MTMR14	-0.02	0.07	-0.32	0.75	0.983
SCZ	Endo	MTMR14	-0.13	0.12	-1.17	0.243	0.64
SCZ	IN_ADARB2	MTMR14	-0.06	0.06	-0.91	0.365	0.88
SCZ	IN_LAMP5_LHX6	MTMR14	0.02	0.09	0.26	0.796	0.997
SCZ	IN_LAMP5_RELN	MTMR14	0.07	0.06	1.15	0.252	0.953
SCZ	IN_PVALB	MTMR14	-0.03	0.04	-0.63	0.527	0.93
SCZ	IN_PVALB_CHC	MTMR14	0.05	0.09	0.57	0.572	0.955
SCZ	IN_SST	MTMR14	-0.00	0.05	-0.08	0.94	0.999
SCZ	IN_VIP	MTMR14	-0.05	0.03	-1.36	0.173	0.753
SCZ	Micro	MTMR14	-0.03	0.04	-0.63	0.526	0.928
SCZ	OPC	MTMR14	0.06	0.04	1.50	0.133	0.751
SCZ	Oligo	MTMR14	0.05	0.03	1.69	0.0909	0.719
SCZ	PC	MTMR14	-0.07	0.16	-0.44	0.657	0.965
SCZ	PVM	MTMR14	-0.06	0.16	-0.40	0.688	0.967
SCZ	VLMC	MTMR14	-0.00	0.21	-0.00	0.999	1
SCZ	Astro	MTMR2	0.00	0.03	0.10	0.923	0.99
SCZ	EN_L2_3_IT	MTMR2	0.01	0.03	0.50	0.617	0.97
SCZ	EN_L3_5_IT_1	MTMR2	0.01	0.04	0.27	0.788	0.999
SCZ	EN_L3_5_IT_2	MTMR2	0.01	0.02	0.24	0.812	0.993
SCZ	EN_L3_5_IT_3	MTMR2	-0.03	0.03	-0.98	0.328	0.903
SCZ	EN_L5_6_NP	MTMR2	0.02	0.05	0.43	0.67	0.999
SCZ	EN_L5_ET	MTMR2	0.40	0.34	1.16	0.244	0.952
SCZ	EN_L6B	MTMR2	0.07	0.05	1.45	0.147	0.847
SCZ	EN_L6_CT	MTMR2	0.01	0.04	0.26	0.797	0.979
SCZ	EN_L6_IT_1	MTMR2	0.02	0.04	0.51	0.611	0.967
SCZ	EN_L6_IT_2	MTMR2	0.03	0.05	0.50	0.618	0.981
SCZ	Endo	MTMR2	-0.01	0.07	-0.15	0.882	0.967
SCZ	IN_ADARB2	MTMR2	0.00	0.04	0.00	0.997	1
SCZ	IN_LAMP5_LHX6	MTMR2	0.00	0.05	0.07	0.945	0.998
SCZ	IN_LAMP5_RELN	MTMR2	-0.01	0.04	-0.20	0.844	0.993
SCZ	IN_PVALB	MTMR2	0.01	0.03	0.31	0.754	0.966
SCZ	IN_PVALB_CHC	MTMR2	-0.02	0.05	-0.39	0.693	0.977
SCZ	IN_SST	MTMR2	0.04	0.03	1.24	0.216	0.919
SCZ	IN_VIP	MTMR2	0.01	0.03	0.28	0.783	0.972
SCZ	Micro	MTMR2	-0.03	0.05	-0.55	0.585	0.94
SCZ	OPC	MTMR2	-0.01	0.03	-0.55	0.58	0.943
SCZ	Oligo	MTMR2	-0.05	0.03	-1.69	0.0911	0.719
SCZ	PC	MTMR2	-0.02	0.07	-0.32	0.746	0.977
SCZ	SMC	MTMR2	-0.02	0.19	-0.09	0.927	0.981
SCZ	VLMC	MTMR2	0.13	0.09	1.43	0.152	0.911
SCZ	Adaptive	MTMR3	-0.04	0.16	-0.25	0.799	0.999
SCZ	Astro	MTMR3	0.00	0.03	0.10	0.923	0.99
SCZ	EN_L2_3_IT	MTMR3	-0.02	0.02	-0.79	0.428	0.955
SCZ	EN_L3_5_IT_1	MTMR3	-0.00	0.04	-0.03	0.977	0.999
SCZ	EN_L3_5_IT_2	MTMR3	-0.00	0.03	-0.15	0.879	0.997
SCZ	EN_L3_5_IT_3	MTMR3	-0.02	0.03	-0.62	0.537	0.957
SCZ	EN_L5_6_NP	MTMR3	-0.06	0.04	-1.54	0.123	0.999
SCZ	EN_L5_ET	MTMR3	-0.03	0.32	-0.10	0.923	0.999
SCZ	EN_L6B	MTMR3	0.00	0.04	0.11	0.915	0.991
SCZ	EN_L6_CT	MTMR3	-0.03	0.04	-0.71	0.477	0.927
SCZ	EN_L6_IT_1	MTMR3	-0.02	0.04	-0.46	0.647	0.968
SCZ	EN_L6_IT_2	MTMR3	0.04	0.04	0.93	0.354	0.935
SCZ	Endo	MTMR3	-0.14	0.06	-2.12	0.0342	0.29
SCZ	IN_ADARB2	MTMR3	-0.02	0.03	-0.75	0.451	0.914
SCZ	IN_LAMP5_LHX6	MTMR3	-0.01	0.04	-0.17	0.866	0.997
SCZ	IN_LAMP5_RELN	MTMR3	0.03	0.03	1.02	0.308	0.957
SCZ	IN_PVALB	MTMR3	-0.03	0.02	-1.13	0.258	0.862
SCZ	IN_PVALB_CHC	MTMR3	0.00	0.04	0.13	0.899	0.993
SCZ	IN_SST	MTMR3	-0.02	0.02	-0.64	0.525	0.967
SCZ	IN_VIP	MTMR3	0.01	0.02	0.51	0.61	0.944
SCZ	Micro	MTMR3	-0.07	0.03	-2.23	0.0257	0.472
SCZ	OPC	MTMR3	0.03	0.03	1.26	0.208	0.809
SCZ	Oligo	MTMR3	0.01	0.02	0.29	0.771	0.969
SCZ	PC	MTMR3	-0.05	0.06	-0.82	0.41	0.912
SCZ	PVM	MTMR3	0.05	0.11	0.47	0.641	0.953
SCZ	SMC	MTMR3	0.17	0.19	0.90	0.368	0.766
SCZ	VLMC	MTMR3	0.00	0.08	0.05	0.959	0.995
SCZ	Astro	MTMR4	-0.10	0.04	-2.70	0.00704	0.356
SCZ	EN_L2_3_IT	MTMR4	-0.02	0.03	-0.59	0.557	0.965
SCZ	EN_L3_5_IT_1	MTMR4	0.02	0.05	0.41	0.684	0.999
SCZ	EN_L3_5_IT_2	MTMR4	-0.04	0.03	-1.07	0.284	0.924
SCZ	EN_L3_5_IT_3	MTMR4	-0.04	0.04	-0.94	0.345	0.914
SCZ	EN_L5_6_NP	MTMR4	-0.04	0.05	-0.66	0.511	0.999
SCZ	EN_L5_ET	MTMR4	0.27	0.37	0.72	0.472	0.983
SCZ	EN_L6B	MTMR4	0.01	0.06	0.21	0.833	0.985
SCZ	EN_L6_CT	MTMR4	0.02	0.05	0.50	0.615	0.954
SCZ	EN_L6_IT_1	MTMR4	-0.02	0.06	-0.40	0.686	0.971
SCZ	EN_L6_IT_2	MTMR4	-0.05	0.07	-0.71	0.475	0.967
SCZ	Endo	MTMR4	-0.02	0.17	-0.14	0.886	0.968
SCZ	IN_ADARB2	MTMR4	-0.05	0.05	-1.06	0.289	0.854
SCZ	IN_LAMP5_LHX6	MTMR4	0.01	0.06	0.15	0.878	0.997
SCZ	IN_LAMP5_RELN	MTMR4	0.03	0.05	0.71	0.477	0.969
SCZ	IN_PVALB	MTMR4	-0.03	0.03	-0.84	0.4	0.909
SCZ	IN_PVALB_CHC	MTMR4	-0.06	0.05	-1.13	0.258	0.9
SCZ	IN_SST	MTMR4	-0.05	0.04	-1.53	0.127	0.881
SCZ	IN_VIP	MTMR4	-0.02	0.03	-0.55	0.584	0.94
SCZ	Micro	MTMR4	0.03	0.05	0.58	0.56	0.936
SCZ	OPC	MTMR4	-0.01	0.03	-0.30	0.763	0.978
SCZ	Oligo	MTMR4	0.02	0.03	0.54	0.588	0.945
SCZ	PC	MTMR4	-0.28	0.16	-1.74	0.0814	0.691
SCZ	Astro	MTMR6	-0.00	0.03	-0.09	0.929	0.99
SCZ	EN_L2_3_IT	MTMR6	0.01	0.03	0.22	0.827	0.986
SCZ	EN_L3_5_IT_1	MTMR6	0.01	0.05	0.12	0.905	0.999
SCZ	EN_L3_5_IT_2	MTMR6	0.00	0.04	0.02	0.986	0.999
SCZ	EN_L3_5_IT_3	MTMR6	0.03	0.04	0.63	0.526	0.956
SCZ	EN_L5_6_NP	MTMR6	0.11	0.06	1.88	0.0596	0.999
SCZ	EN_L5_ET	MTMR6	-0.57	0.44	-1.31	0.189	0.933
SCZ	EN_L6B	MTMR6	0.08	0.05	1.44	0.151	0.849
SCZ	EN_L6_CT	MTMR6	0.00	0.05	0.01	0.992	1
SCZ	EN_L6_IT_1	MTMR6	0.00	0.05	0.05	0.961	0.998
SCZ	EN_L6_IT_2	MTMR6	0.02	0.07	0.25	0.804	0.984
SCZ	Endo	MTMR6	-0.04	0.12	-0.30	0.766	0.929
SCZ	IN_ADARB2	MTMR6	0.05	0.04	1.05	0.292	0.854
SCZ	IN_LAMP5_LHX6	MTMR6	-0.03	0.05	-0.63	0.531	0.995
SCZ	IN_LAMP5_RELN	MTMR6	-0.02	0.04	-0.47	0.636	0.989
SCZ	IN_PVALB	MTMR6	0.01	0.03	0.41	0.681	0.956
SCZ	IN_PVALB_CHC	MTMR6	-0.00	0.05	-0.08	0.935	0.995
SCZ	IN_SST	MTMR6	-0.03	0.04	-0.67	0.502	0.967
SCZ	IN_VIP	MTMR6	0.01	0.03	0.25	0.801	0.974
SCZ	Micro	MTMR6	0.04	0.05	0.68	0.496	0.92
SCZ	OPC	MTMR6	0.01	0.03	0.42	0.676	0.962
SCZ	Oligo	MTMR6	-0.01	0.03	-0.25	0.804	0.975
SCZ	PC	MTMR6	0.11	0.16	0.68	0.497	0.937
SCZ	PVM	MTMR6	-0.16	0.16	-1.02	0.308	0.825
SCZ	Astro	MTMR7	0.04	0.06	0.63	0.526	0.909
SCZ	EN_L2_3_IT	MTMR7	-0.02	0.02	-0.66	0.509	0.961
SCZ	EN_L3_5_IT_1	MTMR7	0.01	0.03	0.26	0.797	0.999
SCZ	EN_L3_5_IT_2	MTMR7	0.01	0.03	0.37	0.713	0.984
SCZ	EN_L3_5_IT_3	MTMR7	0.02	0.03	0.60	0.546	0.957
SCZ	EN_L5_6_NP	MTMR7	-0.00	0.04	-0.06	0.954	0.999
SCZ	EN_L5_ET	MTMR7	-0.26	0.27	-0.97	0.334	0.98
SCZ	EN_L6B	MTMR7	0.01	0.04	0.24	0.812	0.98
SCZ	EN_L6_CT	MTMR7	-0.01	0.03	-0.33	0.739	0.973
SCZ	EN_L6_IT_1	MTMR7	-0.00	0.04	-0.03	0.977	0.999
SCZ	EN_L6_IT_2	MTMR7	0.03	0.05	0.54	0.588	0.979
SCZ	Endo	MTMR7	0.10	0.18	0.58	0.562	0.847
SCZ	IN_ADARB2	MTMR7	-0.02	0.03	-0.76	0.446	0.914
SCZ	IN_LAMP5_LHX6	MTMR7	-0.02	0.03	-0.44	0.663	0.995
SCZ	IN_LAMP5_RELN	MTMR7	-0.03	0.03	-1.07	0.284	0.957
SCZ	IN_PVALB	MTMR7	-0.03	0.02	-1.18	0.237	0.849
SCZ	IN_PVALB_CHC	MTMR7	-0.02	0.04	-0.44	0.659	0.972
SCZ	IN_SST	MTMR7	-0.03	0.03	-1.10	0.272	0.926
SCZ	IN_VIP	MTMR7	-0.01	0.02	-0.46	0.647	0.951
SCZ	Micro	MTMR7	-0.02	0.08	-0.29	0.772	0.974
SCZ	OPC	MTMR7	-0.02	0.03	-0.74	0.457	0.915
SCZ	Oligo	MTMR7	-0.05	0.03	-1.56	0.12	0.753
SCZ	Astro	MTMR8	0.03	0.05	0.52	0.6	0.925
SCZ	EN_L2_3_IT	MTMR8	0.00	0.04	0.04	0.971	0.997
SCZ	EN_L3_5_IT_1	MTMR8	0.12	0.07	1.64	0.101	0.999
SCZ	EN_L3_5_IT_2	MTMR8	0.06	0.05	1.16	0.247	0.915
SCZ	EN_L3_5_IT_3	MTMR8	0.06	0.05	1.15	0.252	0.874
SCZ	EN_L5_6_NP	MTMR8	-0.01	0.08	-0.17	0.867	0.999
SCZ	EN_L6B	MTMR8	-0.09	0.09	-0.98	0.329	0.907
SCZ	EN_L6_CT	MTMR8	0.00	0.08	0.05	0.96	0.999
SCZ	EN_L6_IT_1	MTMR8	0.15	0.09	1.69	0.0904	0.841
SCZ	EN_L6_IT_2	MTMR8	0.14	0.09	1.56	0.119	0.85
SCZ	Endo	MTMR8	-0.20	0.17	-1.13	0.26	0.659
SCZ	IN_ADARB2	MTMR8	-0.08	0.06	-1.27	0.205	0.816
SCZ	IN_LAMP5_LHX6	MTMR8	-0.00	0.10	-0.05	0.964	0.998
SCZ	IN_LAMP5_RELN	MTMR8	-0.05	0.07	-0.66	0.509	0.974
SCZ	IN_PVALB	MTMR8	0.02	0.05	0.48	0.631	0.946
SCZ	IN_PVALB_CHC	MTMR8	0.14	0.08	1.63	0.102	0.81
SCZ	IN_SST	MTMR8	-0.01	0.06	-0.10	0.922	0.999
SCZ	IN_VIP	MTMR8	0.03	0.04	0.60	0.549	0.932
SCZ	Micro	MTMR8	-0.15	0.06	-2.63	0.00858	0.365
SCZ	OPC	MTMR8	0.02	0.05	0.47	0.642	0.956
SCZ	Oligo	MTMR8	-0.09	0.04	-2.12	0.0338	0.576
SCZ	PC	MTMR8	0.08	0.20	0.39	0.693	0.972
SCZ	Astro	MTMR9	-0.01	0.03	-0.44	0.663	0.939
SCZ	EN_L2_3_IT	MTMR9	0.00	0.03	0.06	0.952	0.996
SCZ	EN_L3_5_IT_1	MTMR9	0.01	0.04	0.20	0.841	0.999
SCZ	EN_L3_5_IT_2	MTMR9	-0.00	0.03	-0.16	0.869	0.997
SCZ	EN_L3_5_IT_3	MTMR9	0.00	0.03	0.08	0.936	0.996
SCZ	EN_L5_6_NP	MTMR9	-0.02	0.05	-0.47	0.638	0.999
SCZ	EN_L5_ET	MTMR9	0.24	0.53	0.46	0.646	0.983
SCZ	EN_L6B	MTMR9	0.01	0.05	0.23	0.817	0.982
SCZ	EN_L6_CT	MTMR9	-0.01	0.04	-0.21	0.832	0.981
SCZ	EN_L6_IT_1	MTMR9	0.03	0.05	0.62	0.538	0.956
SCZ	EN_L6_IT_2	MTMR9	0.07	0.06	1.22	0.222	0.904
SCZ	Endo	MTMR9	0.09	0.08	1.16	0.244	0.642
SCZ	IN_ADARB2	MTMR9	0.00	0.04	0.08	0.933	0.995
SCZ	IN_LAMP5_LHX6	MTMR9	-0.03	0.06	-0.48	0.632	0.995
SCZ	IN_LAMP5_RELN	MTMR9	0.01	0.04	0.32	0.747	0.993
SCZ	IN_PVALB	MTMR9	-0.00	0.03	-0.14	0.889	0.984
SCZ	IN_PVALB_CHC	MTMR9	0.06	0.05	1.33	0.185	0.867
SCZ	IN_SST	MTMR9	-0.03	0.03	-0.81	0.416	0.955
SCZ	IN_VIP	MTMR9	0.00	0.03	0.06	0.956	0.994
SCZ	Micro	MTMR9	0.02	0.04	0.41	0.684	0.962
SCZ	OPC	MTMR9	0.02	0.03	0.74	0.457	0.915
SCZ	Oligo	MTMR9	0.00	0.02	0.05	0.956	0.995
SCZ	PC	MTMR9	0.11	0.15	0.75	0.453	0.921
SCZ	VLMC	MTMR9	-0.06	0.20	-0.27	0.787	0.98
SCZ	Astro	MTO1	-0.06	0.04	-1.70	0.0897	0.63
SCZ	EN_L2_3_IT	MTO1	0.00	0.03	0.14	0.887	0.993
SCZ	EN_L3_5_IT_1	MTO1	-0.00	0.05	-0.01	0.992	1
SCZ	EN_L3_5_IT_2	MTO1	0.01	0.04	0.17	0.865	0.997
SCZ	EN_L3_5_IT_3	MTO1	0.00	0.04	0.06	0.95	0.998
SCZ	EN_L5_6_NP	MTO1	-0.01	0.06	-0.17	0.867	0.999
SCZ	EN_L6B	MTO1	0.02	0.07	0.27	0.784	0.979
SCZ	EN_L6_CT	MTO1	-0.06	0.05	-1.13	0.258	0.851
SCZ	EN_L6_IT_1	MTO1	-0.01	0.06	-0.14	0.887	0.991
SCZ	EN_L6_IT_2	MTO1	0.08	0.08	1.03	0.304	0.929
SCZ	Endo	MTO1	-0.01	0.13	-0.04	0.966	0.991
SCZ	IN_ADARB2	MTO1	-0.03	0.05	-0.62	0.535	0.935
SCZ	IN_LAMP5_LHX6	MTO1	-0.08	0.07	-1.24	0.215	0.995
SCZ	IN_LAMP5_RELN	MTO1	0.02	0.05	0.41	0.68	0.993
SCZ	IN_PVALB	MTO1	-0.05	0.04	-1.47	0.143	0.8
SCZ	IN_PVALB_CHC	MTO1	0.00	0.08	0.05	0.959	0.999
SCZ	IN_SST	MTO1	-0.04	0.05	-0.76	0.446	0.961
SCZ	IN_VIP	MTO1	0.00	0.03	0.10	0.919	0.987
SCZ	Micro	MTO1	-0.05	0.05	-0.88	0.376	0.877
SCZ	OPC	MTO1	-0.02	0.04	-0.46	0.649	0.958
SCZ	Oligo	MTO1	-0.02	0.03	-0.97	0.331	0.877
SCZ	PC	MTO1	0.04	0.19	0.22	0.827	0.985
SCZ	Astro	MTOR	-0.07	0.03	-2.21	0.0271	0.484
SCZ	EN_L2_3_IT	MTOR	-0.05	0.02	-2.22	0.0267	0.715
SCZ	EN_L3_5_IT_1	MTOR	-0.01	0.04	-0.38	0.706	0.999
SCZ	EN_L3_5_IT_2	MTOR	-0.05	0.03	-1.93	0.0533	0.752
SCZ	EN_L3_5_IT_3	MTOR	-0.01	0.03	-0.28	0.782	0.981
SCZ	EN_L5_6_NP	MTOR	0.00	0.05	0.08	0.937	0.999
SCZ	EN_L5_ET	MTOR	-0.04	0.34	-0.13	0.9	0.998
SCZ	EN_L6B	MTOR	0.01	0.05	0.27	0.786	0.979
SCZ	EN_L6_CT	MTOR	-0.07	0.04	-1.72	0.0847	0.718
SCZ	EN_L6_IT_1	MTOR	-0.01	0.04	-0.25	0.804	0.984
SCZ	EN_L6_IT_2	MTOR	-0.05	0.05	-1.08	0.278	0.929
SCZ	Endo	MTOR	-0.15	0.07	-2.06	0.0397	0.308
SCZ	IN_ADARB2	MTOR	-0.08	0.03	-2.35	0.0188	0.517
SCZ	IN_LAMP5_LHX6	MTOR	-0.05	0.04	-1.26	0.207	0.995
SCZ	IN_LAMP5_RELN	MTOR	-0.03	0.03	-1.02	0.308	0.957
SCZ	IN_PVALB	MTOR	-0.04	0.03	-1.48	0.139	0.798
SCZ	IN_PVALB_CHC	MTOR	-0.01	0.05	-0.15	0.884	0.993
SCZ	IN_SST	MTOR	-0.07	0.03	-2.26	0.024	0.773
SCZ	IN_VIP	MTOR	-0.05	0.02	-2.11	0.0352	0.557
SCZ	Micro	MTOR	-0.01	0.04	-0.16	0.869	0.99
SCZ	OPC	MTOR	-0.05	0.03	-1.65	0.0979	0.718
SCZ	Oligo	MTOR	-0.00	0.02	-0.15	0.878	0.982
SCZ	PC	MTOR	0.04	0.09	0.46	0.646	0.964
SCZ	VLMC	MTOR	-0.17	0.12	-1.41	0.158	0.911
SCZ	Astro	MTPAP	0.00	0.03	0.11	0.909	0.988
SCZ	EN_L2_3_IT	MTPAP	0.03	0.03	1.07	0.285	0.923
SCZ	EN_L3_5_IT_1	MTPAP	0.14	0.05	2.93	0.00342	0.999
SCZ	EN_L3_5_IT_2	MTPAP	0.06	0.04	1.58	0.115	0.842
SCZ	EN_L3_5_IT_3	MTPAP	0.07	0.04	1.65	0.0999	0.737
SCZ	EN_L5_6_NP	MTPAP	0.08	0.07	1.19	0.234	0.999
SCZ	EN_L6B	MTPAP	0.11	0.07	1.72	0.0857	0.78
SCZ	EN_L6_CT	MTPAP	0.09	0.06	1.45	0.146	0.798
SCZ	EN_L6_IT_1	MTPAP	0.08	0.07	1.13	0.258	0.908
SCZ	EN_L6_IT_2	MTPAP	0.02	0.09	0.22	0.828	0.987
SCZ	Endo	MTPAP	-0.32	0.14	-2.34	0.0192	0.227
SCZ	IN_ADARB2	MTPAP	0.04	0.06	0.63	0.527	0.934
SCZ	IN_LAMP5_LHX6	MTPAP	0.12	0.08	1.57	0.116	0.995
SCZ	IN_LAMP5_RELN	MTPAP	0.07	0.06	1.24	0.214	0.951
SCZ	IN_PVALB	MTPAP	0.01	0.04	0.33	0.739	0.964
SCZ	IN_PVALB_CHC	MTPAP	-0.07	0.07	-0.99	0.322	0.925
SCZ	IN_SST	MTPAP	0.07	0.05	1.43	0.154	0.891
SCZ	IN_VIP	MTPAP	0.03	0.04	0.93	0.353	0.865
SCZ	Micro	MTPAP	-0.05	0.05	-0.89	0.374	0.877
SCZ	OPC	MTPAP	0.08	0.04	2.11	0.0345	0.585
SCZ	Oligo	MTPAP	0.03	0.03	1.23	0.217	0.837
SCZ	Astro	MTPN	0.01	0.04	0.26	0.793	0.964
SCZ	EN_L2_3_IT	MTPN	-0.03	0.04	-0.82	0.415	0.955
SCZ	EN_L3_5_IT_1	MTPN	-0.00	0.05	-0.02	0.983	0.999
SCZ	EN_L3_5_IT_2	MTPN	0.02	0.04	0.38	0.707	0.984
SCZ	EN_L3_5_IT_3	MTPN	-0.03	0.04	-0.74	0.461	0.943
SCZ	EN_L5_6_NP	MTPN	-0.00	0.06	-0.08	0.938	0.999
SCZ	EN_L5_ET	MTPN	0.28	0.61	0.46	0.642	0.983
SCZ	EN_L6B	MTPN	0.03	0.06	0.44	0.663	0.966
SCZ	EN_L6_CT	MTPN	-0.01	0.05	-0.22	0.827	0.981
SCZ	EN_L6_IT_1	MTPN	0.04	0.05	0.64	0.521	0.948
SCZ	EN_L6_IT_2	MTPN	-0.02	0.06	-0.39	0.695	0.982
SCZ	Endo	MTPN	0.08	0.08	1.05	0.292	0.686
SCZ	IN_ADARB2	MTPN	0.03	0.06	0.53	0.598	0.948
SCZ	IN_LAMP5_LHX6	MTPN	-0.06	0.07	-0.88	0.381	0.995
SCZ	IN_LAMP5_RELN	MTPN	-0.02	0.06	-0.27	0.787	0.993
SCZ	IN_PVALB	MTPN	0.02	0.04	0.58	0.559	0.935
SCZ	IN_PVALB_CHC	MTPN	-0.04	0.06	-0.74	0.461	0.944
SCZ	IN_SST	MTPN	-0.00	0.05	-0.06	0.949	0.999
SCZ	IN_VIP	MTPN	0.00	0.04	0.09	0.927	0.989
SCZ	Micro	MTPN	0.06	0.04	1.45	0.146	0.716
SCZ	OPC	MTPN	0.01	0.04	0.36	0.723	0.972
SCZ	Oligo	MTPN	-0.01	0.03	-0.46	0.647	0.956
SCZ	PC	MTPN	0.13	0.15	0.87	0.386	0.907
SCZ	VLMC	MTPN	-0.02	0.18	-0.10	0.917	0.988
SCZ	Adaptive	MTR	-0.02	0.15	-0.15	0.884	0.999
SCZ	Astro	MTR	0.05	0.04	1.29	0.196	0.756
SCZ	EN_L2_3_IT	MTR	-0.03	0.03	-1.35	0.176	0.867
SCZ	EN_L3_5_IT_1	MTR	-0.00	0.03	-0.03	0.98	0.999
SCZ	EN_L3_5_IT_2	MTR	-0.00	0.03	-0.09	0.929	0.997
SCZ	EN_L3_5_IT_3	MTR	-0.00	0.03	-0.07	0.941	0.997
SCZ	EN_L5_6_NP	MTR	0.03	0.04	0.68	0.495	0.999
SCZ	EN_L5_ET	MTR	-0.12	0.27	-0.44	0.659	0.983
SCZ	EN_L6B	MTR	-0.05	0.05	-1.06	0.288	0.9
SCZ	EN_L6_CT	MTR	-0.01	0.03	-0.38	0.703	0.973
SCZ	EN_L6_IT_1	MTR	0.01	0.04	0.17	0.861	0.988
SCZ	EN_L6_IT_2	MTR	0.03	0.05	0.72	0.471	0.967
SCZ	Endo	MTR	-0.13	0.08	-1.66	0.0977	0.447
SCZ	IN_ADARB2	MTR	-0.02	0.03	-0.53	0.596	0.948
SCZ	IN_LAMP5_LHX6	MTR	0.03	0.03	0.96	0.339	0.995
SCZ	IN_LAMP5_RELN	MTR	0.03	0.03	1.08	0.279	0.957
SCZ	IN_PVALB	MTR	-0.00	0.03	-0.04	0.966	0.995
SCZ	IN_PVALB_CHC	MTR	0.03	0.04	0.86	0.391	0.932
SCZ	IN_SST	MTR	-0.02	0.03	-0.59	0.558	0.969
SCZ	IN_VIP	MTR	-0.03	0.02	-1.10	0.273	0.821
SCZ	Micro	MTR	-0.01	0.04	-0.38	0.706	0.964
SCZ	OPC	MTR	-0.03	0.03	-0.90	0.367	0.881
SCZ	Oligo	MTR	-0.04	0.02	-1.68	0.0935	0.722
SCZ	PC	MTR	-0.09	0.08	-1.13	0.259	0.875
SCZ	PVM	MTR	0.09	0.11	0.80	0.426	0.881
SCZ	SMC	MTR	0.17	0.22	0.77	0.442	0.816
SCZ	VLMC	MTR	-0.03	0.11	-0.24	0.811	0.98
SCZ	Astro	MTRES1	0.00	0.04	0.11	0.911	0.989
SCZ	EN_L2_3_IT	MTRES1	-0.01	0.03	-0.33	0.744	0.978
SCZ	EN_L3_5_IT_1	MTRES1	0.02	0.07	0.30	0.764	0.999
SCZ	EN_L3_5_IT_2	MTRES1	0.01	0.05	0.25	0.799	0.993
SCZ	EN_L3_5_IT_3	MTRES1	0.00	0.04	0.08	0.939	0.996
SCZ	EN_L5_6_NP	MTRES1	-0.09	0.07	-1.26	0.208	0.999
SCZ	EN_L6B	MTRES1	-0.08	0.07	-1.06	0.287	0.9
SCZ	EN_L6_CT	MTRES1	0.08	0.06	1.32	0.187	0.831
SCZ	EN_L6_IT_1	MTRES1	-0.01	0.07	-0.18	0.856	0.987
SCZ	EN_L6_IT_2	MTRES1	0.09	0.09	1.04	0.299	0.929
SCZ	IN_ADARB2	MTRES1	-0.00	0.06	-0.07	0.944	0.996
SCZ	IN_LAMP5_LHX6	MTRES1	0.04	0.08	0.57	0.572	0.995
SCZ	IN_LAMP5_RELN	MTRES1	-0.06	0.05	-1.01	0.313	0.96
SCZ	IN_PVALB	MTRES1	-0.05	0.04	-1.23	0.218	0.837
SCZ	IN_PVALB_CHC	MTRES1	0.10	0.08	1.35	0.178	0.865
SCZ	IN_SST	MTRES1	0.04	0.05	0.90	0.368	0.946
SCZ	IN_VIP	MTRES1	-0.00	0.04	-0.13	0.9	0.984
SCZ	Micro	MTRES1	-0.03	0.08	-0.36	0.722	0.965
SCZ	OPC	MTRES1	0.00	0.05	0.09	0.927	0.993
SCZ	Oligo	MTRES1	-0.02	0.03	-0.50	0.619	0.95
SCZ	Adaptive	MTREX	-0.25	0.19	-1.33	0.182	0.999
SCZ	Astro	MTREX	-0.01	0.02	-0.30	0.767	0.961
SCZ	EN_L2_3_IT	MTREX	0.04	0.02	1.82	0.0692	0.783
SCZ	EN_L3_5_IT_1	MTREX	0.02	0.03	0.47	0.639	0.999
SCZ	EN_L3_5_IT_2	MTREX	0.06	0.02	2.70	0.00684	0.539
SCZ	EN_L3_5_IT_3	MTREX	0.05	0.02	2.16	0.0305	0.561
SCZ	EN_L5_6_NP	MTREX	0.02	0.03	0.63	0.527	0.999
SCZ	EN_L5_ET	MTREX	-0.23	0.34	-0.67	0.505	0.983
SCZ	EN_L6B	MTREX	0.11	0.04	2.49	0.0129	0.61
SCZ	EN_L6_CT	MTREX	0.01	0.03	0.27	0.785	0.977
SCZ	EN_L6_IT_1	MTREX	0.11	0.04	2.62	0.00878	0.594
SCZ	EN_L6_IT_2	MTREX	-0.01	0.04	-0.31	0.755	0.984
SCZ	Endo	MTREX	-0.09	0.07	-1.34	0.181	0.567
SCZ	IN_ADARB2	MTREX	0.04	0.03	1.06	0.291	0.854
SCZ	IN_LAMP5_LHX6	MTREX	0.01	0.04	0.27	0.784	0.997
SCZ	IN_LAMP5_RELN	MTREX	0.06	0.03	2.07	0.0382	0.793
SCZ	IN_PVALB	MTREX	0.05	0.02	2.15	0.0313	0.588
SCZ	IN_PVALB_CHC	MTREX	0.02	0.04	0.46	0.645	0.969
SCZ	IN_SST	MTREX	0.02	0.03	0.72	0.473	0.963
SCZ	IN_VIP	MTREX	0.03	0.02	1.33	0.183	0.767
SCZ	Micro	MTREX	-0.02	0.03	-0.72	0.473	0.913
SCZ	OPC	MTREX	-0.00	0.02	-0.17	0.865	0.987
SCZ	Oligo	MTREX	-0.01	0.02	-0.67	0.504	0.927
SCZ	PC	MTREX	-0.00	0.07	-0.03	0.976	0.999
SCZ	PVM	MTREX	0.01	0.11	0.11	0.91	0.997
SCZ	SMC	MTREX	0.50	0.35	1.45	0.148	0.592
SCZ	VLMC	MTREX	0.15	0.09	1.57	0.117	0.873
SCZ	Astro	MTRF1	0.05	0.05	0.95	0.343	0.839
SCZ	EN_L2_3_IT	MTRF1	0.11	0.04	2.43	0.0151	0.663
SCZ	EN_L3_5_IT_1	MTRF1	0.08	0.08	0.99	0.32	0.999
SCZ	EN_L3_5_IT_2	MTRF1	0.10	0.06	1.73	0.0833	0.803
SCZ	EN_L3_5_IT_3	MTRF1	0.08	0.06	1.42	0.156	0.812
SCZ	EN_L5_6_NP	MTRF1	0.03	0.09	0.32	0.746	0.999
SCZ	EN_L6B	MTRF1	0.15	0.09	1.71	0.0865	0.78
SCZ	EN_L6_CT	MTRF1	0.24	0.09	2.84	0.00447	0.342
SCZ	EN_L6_IT_1	MTRF1	0.12	0.08	1.57	0.116	0.854
SCZ	EN_L6_IT_2	MTRF1	0.16	0.10	1.59	0.113	0.84
SCZ	IN_ADARB2	MTRF1	0.08	0.08	1.01	0.314	0.861
SCZ	IN_LAMP5_LHX6	MTRF1	0.04	0.10	0.35	0.726	0.997
SCZ	IN_LAMP5_RELN	MTRF1	0.10	0.09	1.14	0.255	0.953
SCZ	IN_PVALB	MTRF1	0.13	0.06	2.13	0.0329	0.599
SCZ	IN_PVALB_CHC	MTRF1	0.41	0.19	2.23	0.0257	0.674
SCZ	IN_SST	MTRF1	0.20	0.07	2.78	0.00547	0.738
SCZ	IN_VIP	MTRF1	0.11	0.06	1.86	0.0631	0.609
SCZ	Micro	MTRF1	0.06	0.07	0.90	0.365	0.873
SCZ	OPC	MTRF1	0.00	0.06	0.05	0.959	0.994
SCZ	Oligo	MTRF1	-0.01	0.05	-0.30	0.762	0.969
SCZ	Astro	MTRF1L	-0.09	0.06	-1.67	0.0944	0.64
SCZ	EN_L2_3_IT	MTRF1L	-0.01	0.04	-0.24	0.809	0.984
SCZ	EN_L3_5_IT_1	MTRF1L	-0.00	0.06	-0.04	0.967	0.999
SCZ	EN_L3_5_IT_2	MTRF1L	-0.02	0.05	-0.50	0.62	0.972
SCZ	EN_L3_5_IT_3	MTRF1L	0.06	0.05	1.35	0.178	0.826
SCZ	EN_L5_6_NP	MTRF1L	0.11	0.09	1.31	0.191	0.999
SCZ	EN_L6B	MTRF1L	0.01	0.09	0.08	0.938	0.993
SCZ	EN_L6_CT	MTRF1L	0.01	0.07	0.09	0.925	0.994
SCZ	EN_L6_IT_1	MTRF1L	0.00	0.07	0.02	0.986	0.999
SCZ	EN_L6_IT_2	MTRF1L	-0.05	0.08	-0.63	0.531	0.973
SCZ	Endo	MTRF1L	0.58	0.15	3.79	0.000153	0.0252
SCZ	IN_ADARB2	MTRF1L	0.04	0.07	0.67	0.506	0.929
SCZ	IN_LAMP5_LHX6	MTRF1L	0.02	0.09	0.25	0.801	0.997
SCZ	IN_LAMP5_RELN	MTRF1L	0.05	0.07	0.65	0.518	0.977
SCZ	IN_PVALB	MTRF1L	0.11	0.05	2.35	0.0187	0.528
SCZ	IN_PVALB_CHC	MTRF1L	-0.00	0.08	-0.06	0.953	0.998
SCZ	IN_SST	MTRF1L	0.07	0.06	1.34	0.182	0.909
SCZ	IN_VIP	MTRF1L	-0.01	0.05	-0.17	0.867	0.98
SCZ	Micro	MTRF1L	0.08	0.07	1.07	0.284	0.835
SCZ	OPC	MTRF1L	-0.02	0.05	-0.39	0.699	0.967
SCZ	Oligo	MTRF1L	-0.02	0.04	-0.61	0.54	0.932
SCZ	EN_L2_3_IT	MTRNR2L4	-0.49	0.22	-2.24	0.0248	0.696
SCZ	OPC	MTRNR2L5	-0.40	0.26	-1.51	0.131	0.751
SCZ	Oligo	MTRNR2L8	0.23	0.18	1.26	0.207	0.826
SCZ	Astro	MTRR	0.04	0.04	0.96	0.335	0.832
SCZ	EN_L2_3_IT	MTRR	0.03	0.03	1.11	0.266	0.921
SCZ	EN_L3_5_IT_1	MTRR	0.02	0.05	0.45	0.65	0.999
SCZ	EN_L3_5_IT_2	MTRR	0.03	0.03	0.97	0.332	0.937
SCZ	EN_L3_5_IT_3	MTRR	-0.02	0.04	-0.48	0.632	0.961
SCZ	EN_L5_6_NP	MTRR	0.04	0.06	0.73	0.465	0.999
SCZ	EN_L5_ET	MTRR	0.87	0.44	1.97	0.049	0.825
SCZ	EN_L6B	MTRR	-0.01	0.06	-0.22	0.824	0.983
SCZ	EN_L6_CT	MTRR	0.07	0.05	1.30	0.192	0.835
SCZ	EN_L6_IT_1	MTRR	-0.00	0.05	-0.05	0.956	0.998
SCZ	EN_L6_IT_2	MTRR	0.14	0.07	2.06	0.0393	0.739
SCZ	Endo	MTRR	-0.02	0.13	-0.17	0.864	0.962
SCZ	IN_ADARB2	MTRR	0.08	0.05	1.52	0.128	0.762
SCZ	IN_LAMP5_LHX6	MTRR	0.06	0.07	0.88	0.376	0.995
SCZ	IN_LAMP5_RELN	MTRR	0.04	0.05	0.93	0.351	0.963
SCZ	IN_PVALB	MTRR	-0.02	0.03	-0.47	0.635	0.947
SCZ	IN_PVALB_CHC	MTRR	0.09	0.07	1.35	0.178	0.865
SCZ	IN_SST	MTRR	0.05	0.04	1.38	0.166	0.899
SCZ	IN_VIP	MTRR	0.04	0.03	1.26	0.207	0.782
SCZ	Micro	MTRR	-0.00	0.05	-0.01	0.994	0.999
SCZ	OPC	MTRR	0.02	0.04	0.55	0.579	0.943
SCZ	Oligo	MTRR	-0.06	0.02	-2.24	0.0254	0.56
SCZ	PC	MTRR	-0.19	0.20	-0.97	0.331	0.894
SCZ	Adaptive	MTSS1	-0.05	0.26	-0.18	0.859	0.999
SCZ	Astro	MTSS1	-0.13	0.06	-2.08	0.0374	0.533
SCZ	EN_L2_3_IT	MTSS1	0.06	0.04	1.59	0.112	0.825
SCZ	EN_L3_5_IT_1	MTSS1	0.06	0.05	1.22	0.222	0.999
SCZ	EN_L3_5_IT_2	MTSS1	0.04	0.04	1.00	0.317	0.931
SCZ	EN_L3_5_IT_3	MTSS1	0.05	0.03	1.42	0.156	0.812
SCZ	EN_L5_6_NP	MTSS1	0.02	0.04	0.56	0.573	0.999
SCZ	EN_L5_ET	MTSS1	-0.01	0.32	-0.05	0.964	0.999
SCZ	EN_L6B	MTSS1	0.02	0.06	0.32	0.75	0.975
SCZ	EN_L6_CT	MTSS1	0.00	0.05	0.03	0.974	0.999
SCZ	EN_L6_IT_1	MTSS1	0.13	0.07	1.85	0.0637	0.815
SCZ	EN_L6_IT_2	MTSS1	0.01	0.07	0.08	0.935	0.998
SCZ	Endo	MTSS1	0.04	0.07	0.50	0.614	0.868
SCZ	IN_ADARB2	MTSS1	-0.06	0.03	-1.74	0.0811	0.709
SCZ	IN_LAMP5_LHX6	MTSS1	-0.09	0.03	-2.71	0.00663	0.914
SCZ	IN_LAMP5_RELN	MTSS1	-0.03	0.03	-0.87	0.383	0.963
SCZ	IN_PVALB	MTSS1	-0.02	0.03	-0.61	0.544	0.932
SCZ	IN_PVALB_CHC	MTSS1	-0.01	0.03	-0.30	0.762	0.981
SCZ	IN_SST	MTSS1	-0.03	0.03	-1.03	0.305	0.932
SCZ	IN_VIP	MTSS1	-0.06	0.02	-2.67	0.00766	0.393
SCZ	Micro	MTSS1	-0.00	0.07	-0.01	0.993	0.999
SCZ	OPC	MTSS1	-0.05	0.03	-1.63	0.102	0.725
SCZ	Oligo	MTSS1	-0.06	0.03	-2.06	0.0391	0.601
SCZ	PC	MTSS1	-0.04	0.08	-0.46	0.646	0.964
SCZ	PVM	MTSS1	-0.19	0.12	-1.56	0.118	0.69
SCZ	SMC	MTSS1	0.11	0.44	0.26	0.796	0.944
SCZ	VLMC	MTSS1	-0.11	0.13	-0.84	0.403	0.941
SCZ	Astro	MTSS2	-0.08	0.04	-1.91	0.0568	0.568
SCZ	EN_L2_3_IT	MTSS2	-0.05	0.04	-1.37	0.171	0.866
SCZ	EN_L3_5_IT_1	MTSS2	0.04	0.07	0.61	0.542	0.999
SCZ	EN_L3_5_IT_2	MTSS2	-0.02	0.05	-0.36	0.719	0.985
SCZ	EN_L3_5_IT_3	MTSS2	0.02	0.05	0.44	0.659	0.964
SCZ	EN_L5_6_NP	MTSS2	-0.05	0.06	-0.72	0.474	0.999
SCZ	EN_L5_ET	MTSS2	-0.66	0.45	-1.46	0.144	0.908
SCZ	EN_L6B	MTSS2	-0.03	0.08	-0.36	0.722	0.971
SCZ	EN_L6_CT	MTSS2	-0.05	0.07	-0.76	0.445	0.92
SCZ	EN_L6_IT_1	MTSS2	-0.06	0.07	-0.86	0.388	0.935
SCZ	EN_L6_IT_2	MTSS2	-0.15	0.10	-1.60	0.11	0.837
SCZ	IN_ADARB2	MTSS2	-0.06	0.05	-1.36	0.172	0.784
SCZ	IN_LAMP5_LHX6	MTSS2	0.09	0.06	1.55	0.122	0.995
SCZ	IN_LAMP5_RELN	MTSS2	0.03	0.05	0.48	0.633	0.989
SCZ	IN_PVALB	MTSS2	-0.05	0.04	-1.43	0.154	0.805
SCZ	IN_PVALB_CHC	MTSS2	-0.02	0.04	-0.45	0.65	0.971
SCZ	IN_SST	MTSS2	-0.07	0.04	-1.54	0.125	0.881
SCZ	IN_VIP	MTSS2	-0.03	0.04	-0.86	0.387	0.882
SCZ	Micro	MTSS2	0.08	0.10	0.83	0.408	0.889
SCZ	OPC	MTSS2	-0.02	0.04	-0.55	0.583	0.943
SCZ	Oligo	MTSS2	-0.02	0.04	-0.54	0.587	0.945
SCZ	PC	MTSS2	0.00	0.16	0.00	0.998	0.999
SCZ	Astro	MTTP	0.05	0.08	0.65	0.516	0.905
SCZ	EN_L2_3_IT	MTTP	-0.09	0.11	-0.89	0.375	0.946
SCZ	EN_L3_5_IT_1	MTTP	-0.14	0.12	-1.23	0.22	0.999
SCZ	EN_L3_5_IT_2	MTTP	-0.26	0.20	-1.28	0.201	0.9
SCZ	EN_L3_5_IT_3	MTTP	-0.08	0.11	-0.78	0.437	0.942
SCZ	IN_PVALB	MTTP	-0.22	0.19	-1.13	0.26	0.863
SCZ	Oligo	MTTP	-0.07	0.08	-0.80	0.423	0.913
SCZ	Astro	MTURN	0.01	0.06	0.19	0.852	0.978
SCZ	EN_L2_3_IT	MTURN	-0.03	0.04	-0.83	0.404	0.955
SCZ	EN_L3_5_IT_1	MTURN	-0.01	0.04	-0.27	0.788	0.999
SCZ	EN_L3_5_IT_2	MTURN	-0.06	0.04	-1.70	0.09	0.812
SCZ	EN_L3_5_IT_3	MTURN	-0.03	0.04	-0.96	0.337	0.91
SCZ	EN_L5_6_NP	MTURN	-0.05	0.05	-0.86	0.392	0.999
SCZ	EN_L5_ET	MTURN	0.20	0.54	0.37	0.708	0.983
SCZ	EN_L6B	MTURN	-0.07	0.05	-1.27	0.206	0.873
SCZ	EN_L6_CT	MTURN	-0.09	0.04	-2.07	0.0381	0.601
SCZ	EN_L6_IT_1	MTURN	0.02	0.05	0.45	0.655	0.968
SCZ	EN_L6_IT_2	MTURN	-0.11	0.06	-1.91	0.0558	0.783
SCZ	Endo	MTURN	-0.03	0.12	-0.25	0.799	0.94
SCZ	IN_ADARB2	MTURN	-0.00	0.05	-0.07	0.941	0.996
SCZ	IN_LAMP5_LHX6	MTURN	-0.01	0.07	-0.13	0.9	0.997
SCZ	IN_LAMP5_RELN	MTURN	-0.01	0.05	-0.20	0.839	0.993
SCZ	IN_PVALB	MTURN	-0.10	0.04	-2.28	0.0227	0.556
SCZ	IN_PVALB_CHC	MTURN	-0.08	0.06	-1.31	0.19	0.867
SCZ	IN_SST	MTURN	-0.09	0.04	-2.19	0.0286	0.789
SCZ	IN_VIP	MTURN	-0.05	0.04	-1.47	0.141	0.727
SCZ	Micro	MTURN	-0.16	0.07	-2.30	0.0217	0.449
SCZ	OPC	MTURN	-0.03	0.05	-0.53	0.593	0.946
SCZ	Oligo	MTURN	0.01	0.04	0.30	0.762	0.969
SCZ	PC	MTURN	0.29	0.19	1.52	0.127	0.765
SCZ	Astro	MTUS1	0.02	0.03	0.64	0.523	0.907
SCZ	EN_L2_3_IT	MTUS1	0.02	0.06	0.39	0.694	0.975
SCZ	EN_L3_5_IT_1	MTUS1	0.05	0.09	0.51	0.61	0.999
SCZ	EN_L3_5_IT_2	MTUS1	0.08	0.08	1.08	0.282	0.924
SCZ	EN_L3_5_IT_3	MTUS1	0.05	0.08	0.61	0.543	0.957
SCZ	EN_L5_6_NP	MTUS1	0.15	0.07	2.08	0.0371	0.999
SCZ	EN_L5_ET	MTUS1	-0.13	0.46	-0.29	0.771	0.985
SCZ	EN_L6B	MTUS1	0.07	0.10	0.77	0.44	0.934
SCZ	EN_L6_CT	MTUS1	0.01	0.10	0.15	0.885	0.989
SCZ	EN_L6_IT_1	MTUS1	0.04	0.11	0.37	0.71	0.974
SCZ	EN_L6_IT_2	MTUS1	-0.04	0.11	-0.40	0.688	0.982
SCZ	Endo	MTUS1	-0.15	0.08	-1.93	0.0537	0.346
SCZ	IN_ADARB2	MTUS1	0.11	0.04	2.45	0.0141	0.456
SCZ	IN_LAMP5_LHX6	MTUS1	0.03	0.05	0.60	0.549	0.995
SCZ	IN_LAMP5_RELN	MTUS1	0.10	0.04	2.45	0.0144	0.733
SCZ	IN_PVALB	MTUS1	-0.01	0.04	-0.30	0.768	0.967
SCZ	IN_PVALB_CHC	MTUS1	-0.03	0.03	-0.76	0.447	0.941
SCZ	IN_SST	MTUS1	-0.10	0.06	-1.76	0.0776	0.846
SCZ	IN_VIP	MTUS1	0.03	0.03	1.11	0.267	0.817
SCZ	Micro	MTUS1	-0.08	0.05	-1.65	0.0991	0.655
SCZ	OPC	MTUS1	0.00	0.04	0.02	0.987	0.998
SCZ	Oligo	MTUS1	0.05	0.04	1.13	0.259	0.852
SCZ	PC	MTUS1	0.04	0.08	0.52	0.603	0.961
SCZ	PVM	MTUS1	-0.23	0.15	-1.58	0.113	0.688
SCZ	SMC	MTUS1	0.50	0.21	2.36	0.0184	0.278
SCZ	VLMC	MTUS1	-0.17	0.09	-1.83	0.0679	0.863
SCZ	Astro	MTUS2	-0.02	0.07	-0.26	0.797	0.965
SCZ	EN_L2_3_IT	MTUS2	-0.03	0.03	-0.89	0.376	0.947
SCZ	EN_L3_5_IT_1	MTUS2	0.03	0.04	0.65	0.517	0.999
SCZ	EN_L3_5_IT_2	MTUS2	0.03	0.03	0.87	0.383	0.942
SCZ	EN_L3_5_IT_3	MTUS2	0.01	0.03	0.16	0.87	0.988
SCZ	EN_L5_6_NP	MTUS2	-0.08	0.04	-2.04	0.0412	0.999
SCZ	EN_L5_ET	MTUS2	-0.07	0.24	-0.30	0.761	0.983
SCZ	EN_L6B	MTUS2	-0.00	0.05	-0.02	0.985	0.999
SCZ	EN_L6_CT	MTUS2	-0.01	0.03	-0.42	0.675	0.968
SCZ	EN_L6_IT_1	MTUS2	0.07	0.05	1.45	0.147	0.88
SCZ	EN_L6_IT_2	MTUS2	0.00	0.04	0.03	0.973	0.998
SCZ	Endo	MTUS2	0.09	0.15	0.60	0.547	0.841
SCZ	IN_ADARB2	MTUS2	-0.12	0.04	-3.10	0.00195	0.282
SCZ	IN_LAMP5_LHX6	MTUS2	-0.04	0.03	-1.21	0.227	0.995
SCZ	IN_LAMP5_RELN	MTUS2	-0.00	0.03	-0.06	0.955	0.997
SCZ	IN_PVALB	MTUS2	-0.08	0.05	-1.54	0.124	0.791
SCZ	IN_PVALB_CHC	MTUS2	-0.04	0.05	-0.77	0.441	0.94
SCZ	IN_SST	MTUS2	-0.00	0.04	-0.12	0.907	0.999
SCZ	IN_VIP	MTUS2	-0.06	0.03	-2.20	0.0275	0.507
SCZ	Micro	MTUS2	-0.02	0.08	-0.31	0.755	0.971
SCZ	OPC	MTUS2	-0.01	0.06	-0.20	0.84	0.985
SCZ	Oligo	MTUS2	-0.10	0.06	-1.71	0.0868	0.713
SCZ	PC	MTUS2	0.02	0.19	0.11	0.912	0.993
SCZ	Astro	MTX1	0.01	0.08	0.13	0.9	0.988
SCZ	EN_L2_3_IT	MTX1	-0.01	0.08	-0.18	0.858	0.99
SCZ	EN_L3_5_IT_2	MTX1	0.39	0.21	1.89	0.059	0.762
SCZ	EN_L3_5_IT_3	MTX1	-0.20	0.18	-1.15	0.252	0.874
SCZ	IN_PVALB	MTX1	0.14	0.16	0.85	0.393	0.907
SCZ	Oligo	MTX1	0.07	0.07	0.90	0.37	0.893
SCZ	Astro	MTX2	-0.01	0.03	-0.47	0.635	0.934
SCZ	EN_L2_3_IT	MTX2	0.02	0.03	0.89	0.376	0.947
SCZ	EN_L3_5_IT_1	MTX2	0.08	0.04	2.25	0.0242	0.999
SCZ	EN_L3_5_IT_2	MTX2	0.02	0.03	0.65	0.518	0.965
SCZ	EN_L3_5_IT_3	MTX2	0.05	0.03	1.52	0.13	0.778
SCZ	EN_L5_6_NP	MTX2	0.03	0.04	0.81	0.417	0.999
SCZ	EN_L5_ET	MTX2	0.80	0.30	2.65	0.00816	0.596
SCZ	EN_L6B	MTX2	0.10	0.04	2.36	0.0185	0.649
SCZ	EN_L6_CT	MTX2	0.04	0.04	1.11	0.265	0.855
SCZ	EN_L6_IT_1	MTX2	0.10	0.04	2.38	0.0175	0.668
SCZ	EN_L6_IT_2	MTX2	0.05	0.05	0.99	0.323	0.93
SCZ	Endo	MTX2	-0.11	0.09	-1.22	0.222	0.621
SCZ	IN_ADARB2	MTX2	0.00	0.04	0.01	0.994	1
SCZ	IN_LAMP5_LHX6	MTX2	0.06	0.04	1.33	0.182	0.995
SCZ	IN_LAMP5_RELN	MTX2	-0.01	0.04	-0.17	0.863	0.993
SCZ	IN_PVALB	MTX2	-0.00	0.03	-0.12	0.904	0.987
SCZ	IN_PVALB_CHC	MTX2	-0.03	0.04	-0.79	0.432	0.939
SCZ	IN_SST	MTX2	0.03	0.03	0.89	0.375	0.947
SCZ	IN_VIP	MTX2	0.01	0.03	0.40	0.692	0.96
SCZ	Micro	MTX2	-0.01	0.05	-0.21	0.835	0.985
SCZ	OPC	MTX2	0.02	0.03	0.83	0.406	0.894
SCZ	Oligo	MTX2	-0.03	0.03	-1.01	0.311	0.867
SCZ	PC	MTX2	-0.04	0.09	-0.42	0.674	0.969
SCZ	PVM	MTX2	0.07	0.14	0.53	0.593	0.939
SCZ	VLMC	MTX2	-0.02	0.11	-0.22	0.823	0.98
SCZ	Astro	MTX3	-0.04	0.03	-1.16	0.246	0.787
SCZ	EN_L2_3_IT	MTX3	0.04	0.03	1.28	0.2	0.88
SCZ	EN_L3_5_IT_1	MTX3	-0.01	0.05	-0.29	0.77	0.999
SCZ	EN_L3_5_IT_2	MTX3	0.04	0.04	0.96	0.335	0.937
SCZ	EN_L3_5_IT_3	MTX3	0.01	0.04	0.14	0.886	0.99
SCZ	EN_L5_6_NP	MTX3	0.04	0.06	0.70	0.487	0.999
SCZ	EN_L5_ET	MTX3	0.25	0.52	0.49	0.626	0.983
SCZ	EN_L6B	MTX3	0.05	0.07	0.72	0.474	0.944
SCZ	EN_L6_CT	MTX3	-0.01	0.05	-0.17	0.865	0.985
SCZ	EN_L6_IT_1	MTX3	0.10	0.06	1.66	0.0961	0.848
SCZ	EN_L6_IT_2	MTX3	0.05	0.07	0.75	0.456	0.967
SCZ	IN_ADARB2	MTX3	0.09	0.06	1.67	0.0944	0.729
SCZ	IN_LAMP5_LHX6	MTX3	-0.06	0.07	-0.91	0.363	0.995
SCZ	IN_LAMP5_RELN	MTX3	-0.13	0.05	-2.28	0.0224	0.733
SCZ	IN_PVALB	MTX3	0.02	0.04	0.66	0.511	0.929
SCZ	IN_PVALB_CHC	MTX3	0.09	0.07	1.29	0.196	0.873
SCZ	IN_SST	MTX3	-0.04	0.04	-0.92	0.357	0.945
SCZ	IN_VIP	MTX3	-0.00	0.04	-0.06	0.955	0.994
SCZ	Micro	MTX3	-0.07	0.06	-1.04	0.298	0.844
SCZ	OPC	MTX3	-0.02	0.04	-0.41	0.679	0.964
SCZ	Oligo	MTX3	0.00	0.03	0.03	0.977	0.997
SCZ	EN_L2_3_IT	MUC12	-0.02	0.09	-0.20	0.843	0.988
SCZ	EN_L3_5_IT_1	MUC12	0.05	0.09	0.52	0.602	0.999
SCZ	EN_L3_5_IT_2	MUC12	-0.04	0.08	-0.53	0.594	0.971
SCZ	EN_L3_5_IT_3	MUC12	-0.05	0.09	-0.54	0.586	0.959
SCZ	EN_L6_IT_1	MUC12	-0.30	0.21	-1.43	0.153	0.881
SCZ	IN_SST	MUC12	-0.11	0.18	-0.61	0.544	0.967
SCZ	EN_L2_3_IT	MUC13	-0.36	0.22	-1.64	0.101	0.814
SCZ	EN_L2_3_IT	MUC15	0.04	0.13	0.31	0.759	0.979
SCZ	EN_L3_5_IT_1	MUC15	0.08	0.11	0.68	0.494	0.999
SCZ	EN_L3_5_IT_2	MUC15	-0.36	0.22	-1.58	0.114	0.84
SCZ	EN_L3_5_IT_3	MUC15	-0.41	0.25	-1.65	0.0989	0.737
SCZ	EN_L6_IT_1	MUC15	-0.13	0.27	-0.48	0.631	0.967
SCZ	EN_L2_3_IT	MUC16	0.03	0.10	0.26	0.795	0.982
SCZ	EN_L3_5_IT_3	MUC16	-0.11	0.21	-0.54	0.587	0.959
SCZ	IN_PVALB	MUC16	-0.22	0.20	-1.11	0.267	0.864
SCZ	Oligo	MUC16	0.17	0.10	1.82	0.0691	0.67
SCZ	EN_L2_3_IT	MUC17	-0.33	0.22	-1.50	0.134	0.845
SCZ	EN_L3_5_IT_2	MUC17	-0.34	0.23	-1.45	0.148	0.87
SCZ	EN_L2_3_IT	MUC19	-0.13	0.09	-1.36	0.175	0.867
SCZ	EN_L6_IT_1	MUC19	0.32	0.23	1.35	0.178	0.883
SCZ	Astro	MUC20	0.19	0.15	1.23	0.217	0.77
SCZ	EN_L2_3_IT	MUC20	0.11	0.10	1.14	0.255	0.914
SCZ	EN_L3_5_IT_3	MUC20	-0.14	0.20	-0.70	0.486	0.945
SCZ	IN_PVALB	MUC20	-0.02	0.11	-0.17	0.862	0.981
SCZ	IN_VIP	MUC20	-0.14	0.19	-0.71	0.475	0.909
SCZ	Micro	MUC22	-0.57	0.46	-1.25	0.212	0.784
SCZ	EN_L2_3_IT	MUC3A	-0.45	0.23	-1.96	0.0502	0.741
SCZ	Astro	MUC4	-0.06	0.14	-0.46	0.645	0.937
SCZ	EN_L2_3_IT	MUC4	0.02	0.11	0.18	0.858	0.99
SCZ	EN_L3_5_IT_2	MUC4	-0.10	0.12	-0.82	0.411	0.945
SCZ	EN_L3_5_IT_3	MUC4	-0.04	0.12	-0.35	0.727	0.975
SCZ	EN_L5_6_NP	MUC4	0.12	0.24	0.49	0.625	0.999
SCZ	EN_L6_IT_1	MUC4	-0.02	0.28	-0.08	0.934	0.996
SCZ	IN_ADARB2	MUC4	0.06	0.22	0.29	0.771	0.977
SCZ	IN_LAMP5_LHX6	MUC4	-0.04	0.26	-0.16	0.873	0.997
SCZ	IN_LAMP5_RELN	MUC4	-0.17	0.13	-1.33	0.182	0.942
SCZ	IN_PVALB	MUC4	0.07	0.11	0.70	0.486	0.925
SCZ	IN_PVALB_CHC	MUC4	0.51	0.26	1.98	0.0473	0.729
SCZ	IN_SST	MUC4	0.14	0.20	0.66	0.508	0.967
SCZ	IN_VIP	MUC4	0.09	0.11	0.85	0.397	0.885
SCZ	Oligo	MUC4	-0.05	0.12	-0.42	0.677	0.958
SCZ	EN_L2_3_IT	MUC5B	-0.30	0.22	-1.35	0.177	0.867
SCZ	Astro	MUC6	0.13	0.12	1.07	0.282	0.808
SCZ	EN_L2_3_IT	MUC6	-0.03	0.10	-0.27	0.787	0.982
SCZ	EN_L3_5_IT_1	MUC6	-0.14	0.11	-1.32	0.188	0.999
SCZ	EN_L3_5_IT_2	MUC6	0.05	0.11	0.44	0.657	0.977
SCZ	EN_L3_5_IT_3	MUC6	-0.04	0.10	-0.36	0.722	0.975
SCZ	EN_L5_6_NP	MUC6	-0.04	0.21	-0.20	0.839	0.999
SCZ	EN_L6B	MUC6	0.03	0.22	0.13	0.898	0.989
SCZ	EN_L6_CT	MUC6	-0.13	0.22	-0.59	0.554	0.945
SCZ	EN_L6_IT_1	MUC6	-0.50	0.24	-2.10	0.0356	0.748
SCZ	EN_L6_IT_2	MUC6	-0.01	0.26	-0.04	0.968	0.998
SCZ	IN_ADARB2	MUC6	0.31	0.20	1.61	0.108	0.745
SCZ	IN_LAMP5_LHX6	MUC6	0.24	0.21	1.17	0.241	0.995
SCZ	IN_LAMP5_RELN	MUC6	-0.06	0.18	-0.32	0.746	0.993
SCZ	IN_PVALB	MUC6	-0.18	0.17	-1.06	0.29	0.874
SCZ	IN_SST	MUC6	0.08	0.19	0.40	0.686	0.983
SCZ	IN_VIP	MUC6	0.00	0.10	0.02	0.986	0.997
SCZ	EN_L2_3_IT	MUC7	-0.35	0.19	-1.79	0.0738	0.789
SCZ	EN_L2_3_IT	MUCL1	-0.06	0.11	-0.52	0.601	0.966
SCZ	EN_L3_5_IT_2	MUCL1	-0.24	0.21	-1.14	0.253	0.92
SCZ	EN_L3_5_IT_3	MUCL1	-0.45	0.18	-2.55	0.0107	0.438
SCZ	EN_L6_IT_1	MUCL1	-0.03	0.25	-0.13	0.895	0.992
SCZ	Oligo	MUCL1	-0.00	0.10	-0.02	0.988	0.998
SCZ	Astro	MUL1	0.00	0.05	0.10	0.924	0.99
SCZ	EN_L2_3_IT	MUL1	-0.04	0.05	-0.79	0.427	0.955
SCZ	EN_L3_5_IT_1	MUL1	0.09	0.10	0.89	0.371	0.999
SCZ	EN_L3_5_IT_2	MUL1	-0.15	0.05	-2.73	0.00624	0.536
SCZ	EN_L3_5_IT_3	MUL1	-0.04	0.06	-0.70	0.486	0.945
SCZ	EN_L5_6_NP	MUL1	-0.19	0.20	-0.97	0.332	0.999
SCZ	EN_L6B	MUL1	-0.01	0.18	-0.06	0.95	0.994
SCZ	EN_L6_CT	MUL1	0.10	0.17	0.57	0.571	0.948
SCZ	EN_L6_IT_1	MUL1	-0.13	0.15	-0.88	0.377	0.93
SCZ	IN_ADARB2	MUL1	0.01	0.16	0.04	0.969	0.998
SCZ	IN_LAMP5_RELN	MUL1	-0.34	0.13	-2.60	0.00932	0.716
SCZ	IN_PVALB	MUL1	-0.05	0.05	-0.91	0.362	0.895
SCZ	IN_PVALB_CHC	MUL1	-0.17	0.16	-1.10	0.273	0.904
SCZ	IN_SST	MUL1	-0.05	0.07	-0.65	0.517	0.967
SCZ	IN_VIP	MUL1	0.02	0.06	0.33	0.742	0.967
SCZ	OPC	MUL1	0.07	0.06	1.15	0.248	0.842
SCZ	Oligo	MUL1	-0.03	0.04	-0.70	0.486	0.925
SCZ	Astro	MUS81	-0.04	0.05	-0.71	0.48	0.89
SCZ	EN_L2_3_IT	MUS81	-0.03	0.05	-0.67	0.501	0.961
SCZ	EN_L3_5_IT_1	MUS81	0.06	0.08	0.77	0.441	0.999
SCZ	EN_L3_5_IT_2	MUS81	0.04	0.06	0.71	0.479	0.958
SCZ	EN_L3_5_IT_3	MUS81	0.06	0.06	0.95	0.342	0.912
SCZ	EN_L5_6_NP	MUS81	0.10	0.15	0.68	0.496	0.999
SCZ	EN_L6B	MUS81	-0.02	0.10	-0.24	0.814	0.981
SCZ	EN_L6_CT	MUS81	0.08	0.10	0.78	0.438	0.918
SCZ	EN_L6_IT_1	MUS81	0.03	0.08	0.39	0.695	0.971
SCZ	EN_L6_IT_2	MUS81	0.03	0.10	0.27	0.787	0.984
SCZ	Endo	MUS81	0.16	0.15	1.11	0.266	0.667
SCZ	IN_ADARB2	MUS81	-0.02	0.08	-0.21	0.834	0.984
SCZ	IN_LAMP5_LHX6	MUS81	0.15	0.09	1.65	0.0981	0.995
SCZ	IN_LAMP5_RELN	MUS81	0.05	0.07	0.61	0.539	0.981
SCZ	IN_PVALB	MUS81	0.04	0.05	0.66	0.511	0.929
SCZ	IN_PVALB_CHC	MUS81	-0.19	0.16	-1.16	0.246	0.893
SCZ	IN_SST	MUS81	0.01	0.07	0.22	0.829	0.994
SCZ	IN_VIP	MUS81	0.01	0.05	0.10	0.921	0.988
SCZ	Micro	MUS81	0.11	0.07	1.57	0.117	0.68
SCZ	OPC	MUS81	-0.05	0.05	-0.93	0.355	0.874
SCZ	Oligo	MUS81	0.02	0.04	0.46	0.643	0.953
SCZ	Astro	MUSK	-0.23	0.13	-1.84	0.0657	0.588
SCZ	EN_L2_3_IT	MUSK	0.06	0.09	0.68	0.498	0.961
SCZ	EN_L3_5_IT_3	MUSK	-0.56	0.20	-2.81	0.00498	0.362
SCZ	IN_PVALB	MUSK	-0.10	0.19	-0.54	0.588	0.939
SCZ	IN_SST	MUSK	-0.21	0.19	-1.10	0.271	0.926
SCZ	Micro	MUSK	-0.41	0.15	-2.84	0.00452	0.295
SCZ	Oligo	MUSK	-0.18	0.09	-2.01	0.0446	0.616
SCZ	VLMC	MUSK	0.32	0.29	1.09	0.274	0.935
SCZ	Astro	MVB12A	0.09	0.05	1.94	0.052	0.56
SCZ	EN_L2_3_IT	MVB12A	-0.02	0.05	-0.32	0.75	0.978
SCZ	EN_L3_5_IT_1	MVB12A	0.17	0.16	1.02	0.307	0.999
SCZ	EN_L3_5_IT_2	MVB12A	-0.08	0.07	-1.17	0.24	0.909
SCZ	EN_L3_5_IT_3	MVB12A	0.04	0.07	0.52	0.606	0.961
SCZ	EN_L5_6_NP	MVB12A	0.07	0.18	0.41	0.684	0.999
SCZ	EN_L6_IT_1	MVB12A	-0.18	0.19	-0.94	0.345	0.922
SCZ	IN_ADARB2	MVB12A	-0.15	0.13	-1.12	0.263	0.85
SCZ	IN_LAMP5_RELN	MVB12A	-0.10	0.10	-1.04	0.3	0.957
SCZ	IN_PVALB	MVB12A	-0.13	0.06	-2.14	0.0322	0.591
SCZ	IN_SST	MVB12A	-0.18	0.07	-2.48	0.013	0.742
SCZ	IN_VIP	MVB12A	-0.15	0.06	-2.77	0.00563	0.372
SCZ	Micro	MVB12A	0.01	0.09	0.08	0.94	0.992
SCZ	OPC	MVB12A	-0.04	0.06	-0.76	0.448	0.911
SCZ	Oligo	MVB12A	-0.03	0.04	-0.73	0.464	0.919
SCZ	Adaptive	MVB12B	0.57	0.24	2.39	0.0169	0.887
SCZ	Astro	MVB12B	-0.06	0.04	-1.77	0.0765	0.609
SCZ	EN_L2_3_IT	MVB12B	-0.02	0.03	-0.55	0.58	0.966
SCZ	EN_L3_5_IT_1	MVB12B	-0.05	0.04	-1.14	0.255	0.999
SCZ	EN_L3_5_IT_2	MVB12B	-0.01	0.03	-0.28	0.781	0.993
SCZ	EN_L3_5_IT_3	MVB12B	-0.02	0.03	-0.56	0.578	0.958
SCZ	EN_L5_6_NP	MVB12B	-0.01	0.04	-0.14	0.889	0.999
SCZ	EN_L5_ET	MVB12B	-0.30	0.43	-0.70	0.484	0.983
SCZ	EN_L6B	MVB12B	-0.06	0.05	-1.37	0.169	0.863
SCZ	EN_L6_CT	MVB12B	-0.08	0.04	-2.08	0.0374	0.6
SCZ	EN_L6_IT_1	MVB12B	0.01	0.04	0.30	0.765	0.981
SCZ	EN_L6_IT_2	MVB12B	0.06	0.05	1.19	0.236	0.918
SCZ	Endo	MVB12B	-0.22	0.11	-2.08	0.0376	0.3
SCZ	IN_ADARB2	MVB12B	-0.09	0.04	-2.52	0.0117	0.432
SCZ	IN_LAMP5_LHX6	MVB12B	-0.13	0.05	-2.55	0.0107	0.925
SCZ	IN_LAMP5_RELN	MVB12B	-0.09	0.04	-2.05	0.0404	0.797
SCZ	IN_PVALB	MVB12B	-0.03	0.03	-1.03	0.305	0.882
SCZ	IN_PVALB_CHC	MVB12B	-0.01	0.04	-0.31	0.76	0.981
SCZ	IN_SST	MVB12B	-0.05	0.03	-1.50	0.134	0.882
SCZ	IN_VIP	MVB12B	-0.08	0.03	-2.82	0.00487	0.353
SCZ	Micro	MVB12B	-0.05	0.05	-0.99	0.322	0.855
SCZ	OPC	MVB12B	0.01	0.03	0.35	0.725	0.973
SCZ	Oligo	MVB12B	-0.02	0.04	-0.41	0.679	0.958
SCZ	PC	MVB12B	-0.08	0.15	-0.50	0.619	0.964
SCZ	PVM	MVB12B	-0.06	0.10	-0.58	0.561	0.932
SCZ	VLMC	MVB12B	-0.13	0.11	-1.24	0.217	0.935
SCZ	Astro	MVD	-0.13	0.07	-1.97	0.0488	0.555
SCZ	EN_L2_3_IT	MVD	-0.01	0.05	-0.13	0.896	0.994
SCZ	EN_L3_5_IT_1	MVD	0.01	0.05	0.21	0.837	0.999
SCZ	EN_L3_5_IT_2	MVD	-0.02	0.04	-0.45	0.652	0.977
SCZ	EN_L3_5_IT_3	MVD	-0.06	0.06	-1.12	0.262	0.878
SCZ	EN_L5_6_NP	MVD	0.05	0.06	0.75	0.455	0.999
SCZ	EN_L5_ET	MVD	0.23	0.63	0.36	0.718	0.983
SCZ	EN_L6B	MVD	0.04	0.07	0.63	0.529	0.946
SCZ	EN_L6_CT	MVD	-0.01	0.06	-0.16	0.869	0.985
SCZ	EN_L6_IT_1	MVD	0.04	0.06	0.56	0.577	0.963
SCZ	EN_L6_IT_2	MVD	0.03	0.08	0.38	0.707	0.982
SCZ	Endo	MVD	0.08	0.17	0.46	0.646	0.884
SCZ	IN_ADARB2	MVD	0.01	0.08	0.13	0.895	0.992
SCZ	IN_LAMP5_LHX6	MVD	0.13	0.08	1.68	0.0925	0.995
SCZ	IN_LAMP5_RELN	MVD	0.12	0.09	1.40	0.161	0.933
SCZ	IN_PVALB	MVD	-0.02	0.06	-0.29	0.769	0.967
SCZ	IN_PVALB_CHC	MVD	-0.02	0.08	-0.26	0.799	0.983
SCZ	IN_SST	MVD	-0.07	0.06	-1.21	0.225	0.919
SCZ	IN_VIP	MVD	-0.01	0.05	-0.20	0.839	0.976
SCZ	Micro	MVD	-0.03	0.06	-0.55	0.58	0.94
SCZ	OPC	MVD	0.06	0.06	1.13	0.257	0.846
SCZ	Oligo	MVD	-0.09	0.04	-2.24	0.0252	0.56
SCZ	Astro	MVK	-0.15	0.06	-2.40	0.0164	0.427
SCZ	EN_L2_3_IT	MVK	-0.05	0.05	-0.87	0.385	0.95
SCZ	EN_L3_5_IT_1	MVK	-0.05	0.08	-0.63	0.527	0.999
SCZ	EN_L3_5_IT_2	MVK	-0.04	0.06	-0.62	0.535	0.966
SCZ	EN_L3_5_IT_3	MVK	-0.07	0.07	-1.08	0.282	0.886
SCZ	EN_L5_6_NP	MVK	-0.06	0.17	-0.35	0.725	0.999
SCZ	EN_L6B	MVK	0.00	0.17	0.01	0.994	0.999
SCZ	EN_L6_CT	MVK	-0.22	0.17	-1.27	0.204	0.835
SCZ	EN_L6_IT_1	MVK	-0.02	0.10	-0.19	0.849	0.986
SCZ	EN_L6_IT_2	MVK	-0.19	0.19	-0.99	0.324	0.93
SCZ	IN_ADARB2	MVK	-0.10	0.15	-0.69	0.489	0.925
SCZ	IN_LAMP5_LHX6	MVK	-0.28	0.17	-1.69	0.0901	0.995
SCZ	IN_LAMP5_RELN	MVK	0.08	0.10	0.82	0.413	0.964
SCZ	IN_PVALB	MVK	-0.07	0.06	-1.10	0.272	0.864
SCZ	IN_PVALB_CHC	MVK	0.17	0.19	0.89	0.376	0.93
SCZ	IN_SST	MVK	-0.02	0.07	-0.23	0.821	0.994
SCZ	IN_VIP	MVK	0.01	0.06	0.25	0.801	0.974
SCZ	OPC	MVK	0.01	0.08	0.15	0.877	0.987
SCZ	Oligo	MVK	-0.09	0.06	-1.59	0.111	0.745
SCZ	Astro	MVP	0.11	0.08	1.48	0.139	0.699
SCZ	EN_L2_3_IT	MVP	0.06	0.09	0.71	0.478	0.96
SCZ	EN_L3_5_IT_1	MVP	0.10	0.12	0.85	0.398	0.999
SCZ	EN_L3_5_IT_2	MVP	0.08	0.09	0.80	0.425	0.95
SCZ	EN_L3_5_IT_3	MVP	0.09	0.10	0.94	0.35	0.915
SCZ	EN_L5_6_NP	MVP	0.26	0.18	1.43	0.154	0.999
SCZ	EN_L6_CT	MVP	-0.03	0.17	-0.19	0.851	0.984
SCZ	EN_L6_IT_1	MVP	0.19	0.20	0.94	0.349	0.923
SCZ	Endo	MVP	0.26	0.15	1.75	0.0807	0.415
SCZ	IN_ADARB2	MVP	0.16	0.20	0.80	0.426	0.909
SCZ	IN_LAMP5_RELN	MVP	0.07	0.17	0.42	0.676	0.993
SCZ	IN_PVALB	MVP	-0.02	0.08	-0.23	0.819	0.977
SCZ	IN_SST	MVP	0.06	0.10	0.54	0.587	0.973
SCZ	IN_VIP	MVP	0.04	0.08	0.48	0.628	0.946
SCZ	Micro	MVP	0.16	0.07	2.28	0.0226	0.456
SCZ	OPC	MVP	0.09	0.21	0.41	0.679	0.964
SCZ	Oligo	MVP	0.07	0.06	1.25	0.21	0.829
SCZ	Astro	MX1	0.12	0.12	0.99	0.323	0.825
SCZ	EN_L2_3_IT	MX1	0.08	0.07	1.27	0.206	0.882
SCZ	EN_L3_5_IT_1	MX1	0.01	0.10	0.13	0.894	0.999
SCZ	EN_L3_5_IT_2	MX1	0.00	0.08	0.06	0.953	0.999
SCZ	EN_L3_5_IT_3	MX1	0.05	0.07	0.66	0.507	0.951
SCZ	EN_L5_6_NP	MX1	-0.02	0.11	-0.16	0.871	0.999
SCZ	EN_L6_CT	MX1	0.02	0.17	0.12	0.908	0.992
SCZ	EN_L6_IT_1	MX1	0.18	0.11	1.64	0.101	0.849
SCZ	EN_L6_IT_2	MX1	0.14	0.15	0.93	0.351	0.934
SCZ	Endo	MX1	-0.17	0.11	-1.57	0.117	0.479
SCZ	IN_ADARB2	MX1	0.32	0.22	1.46	0.145	0.767
SCZ	IN_LAMP5_RELN	MX1	0.07	0.19	0.37	0.708	0.993
SCZ	IN_PVALB	MX1	0.02	0.08	0.23	0.821	0.977
SCZ	IN_SST	MX1	0.02	0.08	0.24	0.807	0.993
SCZ	IN_VIP	MX1	0.08	0.06	1.32	0.186	0.77
SCZ	Micro	MX1	0.06	0.10	0.57	0.572	0.938
SCZ	OPC	MX1	0.04	0.10	0.36	0.719	0.971
SCZ	Oligo	MX1	-0.07	0.08	-0.92	0.36	0.89
SCZ	PVM	MX1	-0.16	0.36	-0.44	0.662	0.958
SCZ	EN_L2_3_IT	MX2	-0.11	0.10	-1.09	0.275	0.921
SCZ	EN_L3_5_IT_2	MX2	-0.04	0.21	-0.21	0.836	0.995
SCZ	EN_L3_5_IT_3	MX2	-0.00	0.12	-0.00	0.998	1
SCZ	EN_L6B	MX2	-0.25	0.23	-1.07	0.283	0.898
SCZ	Endo	MX2	0.14	0.24	0.58	0.561	0.847
SCZ	Micro	MX2	-0.03	0.10	-0.27	0.786	0.977
SCZ	Oligo	MX2	-0.02	0.12	-0.15	0.877	0.982
SCZ	PVM	MX2	-0.13	0.36	-0.37	0.713	0.974
SCZ	Astro	MXD1	-0.02	0.05	-0.44	0.659	0.938
SCZ	EN_L2_3_IT	MXD1	0.06	0.03	1.89	0.0581	0.76
SCZ	EN_L3_5_IT_1	MXD1	0.11	0.04	2.63	0.00846	0.999
SCZ	EN_L3_5_IT_2	MXD1	0.12	0.04	3.14	0.00171	0.464
SCZ	EN_L3_5_IT_3	MXD1	0.10	0.04	2.60	0.00927	0.426
SCZ	EN_L5_6_NP	MXD1	0.12	0.07	1.80	0.0721	0.999
SCZ	EN_L5_ET	MXD1	0.61	0.47	1.32	0.188	0.933
SCZ	EN_L6B	MXD1	0.19	0.05	3.46	0.000549	0.345
SCZ	EN_L6_CT	MXD1	0.07	0.06	1.06	0.288	0.862
SCZ	EN_L6_IT_1	MXD1	0.13	0.06	2.21	0.0269	0.721
SCZ	EN_L6_IT_2	MXD1	0.07	0.06	1.18	0.239	0.919
SCZ	Endo	MXD1	0.22	0.19	1.13	0.257	0.656
SCZ	IN_ADARB2	MXD1	0.10	0.05	2.10	0.0354	0.607
SCZ	IN_LAMP5_LHX6	MXD1	0.10	0.07	1.35	0.176	0.995
SCZ	IN_LAMP5_RELN	MXD1	0.09	0.06	1.61	0.108	0.931
SCZ	IN_PVALB	MXD1	0.07	0.04	1.73	0.0828	0.725
SCZ	IN_PVALB_CHC	MXD1	0.05	0.05	0.85	0.396	0.932
SCZ	IN_SST	MXD1	0.08	0.04	1.96	0.0497	0.823
SCZ	IN_VIP	MXD1	0.07	0.03	2.01	0.0446	0.584
SCZ	Micro	MXD1	0.08	0.10	0.75	0.453	0.907
SCZ	OPC	MXD1	0.02	0.04	0.59	0.555	0.939
SCZ	Oligo	MXD1	0.05	0.03	1.51	0.132	0.766
SCZ	PC	MXD1	0.09	0.17	0.53	0.599	0.961
SCZ	Astro	MXD3	0.04	0.07	0.50	0.616	0.93
SCZ	EN_L2_3_IT	MXD3	-0.02	0.07	-0.25	0.805	0.983
SCZ	EN_L3_5_IT_1	MXD3	0.18	0.20	0.89	0.374	0.999
SCZ	EN_L3_5_IT_2	MXD3	-0.11	0.09	-1.23	0.219	0.902
SCZ	EN_L3_5_IT_3	MXD3	0.00	0.09	0.03	0.977	0.999
SCZ	EN_L6_IT_1	MXD3	0.05	0.20	0.23	0.819	0.984
SCZ	IN_PVALB	MXD3	-0.14	0.09	-1.68	0.0938	0.74
SCZ	IN_SST	MXD3	-0.22	0.15	-1.49	0.136	0.883
SCZ	IN_VIP	MXD3	-0.02	0.08	-0.30	0.767	0.969
SCZ	Oligo	MXD3	0.05	0.06	0.93	0.354	0.887
SCZ	Astro	MXD4	0.02	0.05	0.41	0.685	0.944
SCZ	EN_L2_3_IT	MXD4	0.06	0.04	1.31	0.189	0.87
SCZ	EN_L3_5_IT_1	MXD4	0.12	0.07	1.82	0.0694	0.999
SCZ	EN_L3_5_IT_2	MXD4	0.12	0.05	2.48	0.0133	0.63
SCZ	EN_L3_5_IT_3	MXD4	0.12	0.05	2.52	0.0119	0.454
SCZ	EN_L5_6_NP	MXD4	0.06	0.07	0.82	0.411	0.999
SCZ	EN_L6B	MXD4	0.08	0.08	1.09	0.277	0.895
SCZ	EN_L6_CT	MXD4	0.13	0.07	1.97	0.049	0.631
SCZ	EN_L6_IT_1	MXD4	0.11	0.08	1.30	0.194	0.883
SCZ	EN_L6_IT_2	MXD4	0.09	0.09	1.08	0.282	0.929
SCZ	Endo	MXD4	0.34	0.14	2.41	0.0161	0.209
SCZ	IN_ADARB2	MXD4	-0.00	0.05	-0.09	0.926	0.995
SCZ	IN_LAMP5_LHX6	MXD4	0.05	0.07	0.75	0.451	0.995
SCZ	IN_LAMP5_RELN	MXD4	-0.07	0.05	-1.57	0.117	0.931
SCZ	IN_PVALB	MXD4	0.00	0.06	0.03	0.975	0.997
SCZ	IN_PVALB_CHC	MXD4	0.18	0.08	2.18	0.0295	0.682
SCZ	IN_SST	MXD4	0.05	0.05	1.05	0.295	0.927
SCZ	IN_VIP	MXD4	0.06	0.04	1.54	0.125	0.704
SCZ	Micro	MXD4	0.05	0.08	0.58	0.562	0.936
SCZ	OPC	MXD4	0.02	0.04	0.52	0.606	0.951
SCZ	Oligo	MXD4	0.00	0.04	0.12	0.902	0.987
SCZ	PC	MXD4	-0.22	0.17	-1.27	0.203	0.834
SCZ	Astro	MXI1	-0.03	0.03	-0.75	0.45	0.879
SCZ	EN_L2_3_IT	MXI1	0.02	0.03	0.60	0.545	0.965
SCZ	EN_L3_5_IT_1	MXI1	0.04	0.04	1.08	0.281	0.999
SCZ	EN_L3_5_IT_2	MXI1	0.03	0.03	0.99	0.322	0.933
SCZ	EN_L3_5_IT_3	MXI1	0.03	0.04	0.95	0.344	0.914
SCZ	EN_L5_6_NP	MXI1	0.12	0.05	2.51	0.012	0.959
SCZ	EN_L5_ET	MXI1	0.50	0.46	1.08	0.28	0.964
SCZ	EN_L6B	MXI1	0.18	0.06	3.15	0.00163	0.393
SCZ	EN_L6_CT	MXI1	0.02	0.04	0.42	0.675	0.968
SCZ	EN_L6_IT_1	MXI1	0.05	0.05	0.98	0.326	0.922
SCZ	EN_L6_IT_2	MXI1	0.08	0.06	1.36	0.173	0.881
SCZ	Endo	MXI1	0.04	0.09	0.47	0.641	0.882
SCZ	IN_ADARB2	MXI1	0.07	0.04	1.58	0.115	0.757
SCZ	IN_LAMP5_LHX6	MXI1	0.06	0.04	1.44	0.15	0.995
SCZ	IN_LAMP5_RELN	MXI1	0.08	0.04	1.92	0.0542	0.834
SCZ	IN_PVALB	MXI1	0.03	0.03	0.93	0.352	0.894
SCZ	IN_PVALB_CHC	MXI1	0.02	0.04	0.52	0.605	0.962
SCZ	IN_SST	MXI1	0.01	0.03	0.23	0.816	0.993
SCZ	IN_VIP	MXI1	0.06	0.03	2.04	0.0414	0.575
SCZ	Micro	MXI1	0.08	0.07	1.10	0.27	0.826
SCZ	OPC	MXI1	0.09	0.04	2.29	0.0221	0.546
SCZ	Oligo	MXI1	0.07	0.03	2.16	0.0308	0.566
SCZ	PC	MXI1	0.09	0.08	1.01	0.312	0.894
SCZ	SMC	MXI1	0.13	0.24	0.54	0.588	0.882
SCZ	VLMC	MXI1	0.35	0.14	2.52	0.0117	0.643
SCZ	EN_L2_3_IT	MXRA5	0.03	0.21	0.13	0.9	0.994
SCZ	IN_SST	MXRA5	0.02	0.24	0.08	0.935	0.999
SCZ	IN_VIP	MXRA5	-0.08	0.16	-0.47	0.639	0.948
SCZ	Astro	MXRA7	0.03	0.04	0.65	0.515	0.905
SCZ	EN_L2_3_IT	MXRA7	-0.07	0.04	-2.04	0.041	0.728
SCZ	EN_L3_5_IT_1	MXRA7	0.00	0.05	0.01	0.996	1
SCZ	EN_L3_5_IT_2	MXRA7	-0.06	0.04	-1.48	0.138	0.859
SCZ	EN_L3_5_IT_3	MXRA7	-0.03	0.04	-0.61	0.539	0.957
SCZ	EN_L5_6_NP	MXRA7	-0.12	0.07	-1.72	0.0862	0.999
SCZ	EN_L6B	MXRA7	-0.07	0.07	-0.93	0.351	0.91
SCZ	EN_L6_CT	MXRA7	-0.06	0.07	-0.80	0.426	0.915
SCZ	EN_L6_IT_1	MXRA7	-0.04	0.06	-0.69	0.491	0.946
SCZ	EN_L6_IT_2	MXRA7	-0.19	0.08	-2.38	0.0172	0.652
SCZ	Endo	MXRA7	0.30	0.15	2.00	0.0455	0.319
SCZ	IN_ADARB2	MXRA7	0.00	0.05	0.08	0.936	0.995
SCZ	IN_LAMP5_LHX6	MXRA7	0.03	0.05	0.56	0.573	0.995
SCZ	IN_LAMP5_RELN	MXRA7	-0.01	0.04	-0.31	0.757	0.993
SCZ	IN_PVALB	MXRA7	-0.04	0.04	-1.01	0.311	0.886
SCZ	IN_PVALB_CHC	MXRA7	-0.01	0.06	-0.13	0.893	0.993
SCZ	IN_SST	MXRA7	-0.06	0.04	-1.52	0.13	0.881
SCZ	IN_VIP	MXRA7	0.01	0.03	0.27	0.79	0.973
SCZ	Micro	MXRA7	-0.01	0.08	-0.17	0.866	0.99
SCZ	OPC	MXRA7	-0.00	0.04	-0.10	0.919	0.993
SCZ	Oligo	MXRA7	-0.05	0.04	-1.18	0.239	0.842
SCZ	PC	MXRA7	0.38	0.23	1.63	0.104	0.733
SCZ	Astro	MXRA8	-0.01	0.08	-0.07	0.942	0.991
SCZ	EN_L2_3_IT	MXRA8	-0.06	0.09	-0.59	0.554	0.965
SCZ	IN_PVALB	MXRA8	-0.35	0.18	-1.99	0.0471	0.656
SCZ	VLMC	MXRA8	-0.11	0.20	-0.56	0.576	0.965
SCZ	Astro	MYADM	-0.08	0.08	-1.00	0.318	0.823
SCZ	EN_L2_3_IT	MYADM	-0.00	0.05	-0.07	0.941	0.996
SCZ	EN_L3_5_IT_1	MYADM	0.07	0.08	0.91	0.364	0.999
SCZ	EN_L3_5_IT_2	MYADM	0.04	0.06	0.70	0.486	0.961
SCZ	EN_L3_5_IT_3	MYADM	0.00	0.06	0.04	0.966	0.998
SCZ	EN_L5_6_NP	MYADM	-0.00	0.16	-0.01	0.993	0.999
SCZ	EN_L6B	MYADM	0.07	0.10	0.67	0.502	0.945
SCZ	EN_L6_CT	MYADM	-0.05	0.08	-0.66	0.512	0.937
SCZ	EN_L6_IT_1	MYADM	-0.05	0.08	-0.65	0.517	0.948
SCZ	EN_L6_IT_2	MYADM	-0.03	0.20	-0.12	0.901	0.994
SCZ	IN_ADARB2	MYADM	-0.00	0.08	-0.02	0.985	0.999
SCZ	IN_LAMP5_RELN	MYADM	0.00	0.14	0.00	0.997	1
SCZ	IN_PVALB	MYADM	-0.02	0.07	-0.25	0.799	0.975
SCZ	IN_PVALB_CHC	MYADM	-0.23	0.18	-1.27	0.203	0.873
SCZ	IN_SST	MYADM	0.01	0.07	0.19	0.849	0.995
SCZ	IN_VIP	MYADM	0.09	0.05	1.71	0.0875	0.648
SCZ	Micro	MYADM	-0.05	0.08	-0.55	0.584	0.94
SCZ	OPC	MYADM	-0.04	0.07	-0.56	0.572	0.94
SCZ	Oligo	MYADM	-0.10	0.05	-2.14	0.0321	0.571
SCZ	EN_L2_3_IT	MYADML2	0.04	0.11	0.31	0.754	0.979
SCZ	EN_L3_5_IT_2	MYADML2	-0.40	0.18	-2.17	0.0304	0.668
SCZ	EN_L3_5_IT_3	MYADML2	-0.25	0.17	-1.50	0.132	0.782
SCZ	IN_PVALB	MYADML2	-0.08	0.11	-0.76	0.448	0.918
SCZ	IN_SST	MYADML2	-0.10	0.18	-0.54	0.592	0.973
SCZ	IN_VIP	MYADML2	-0.51	0.20	-2.56	0.0106	0.414
SCZ	EN_L2_3_IT	MYB	-0.00	0.10	-0.00	0.998	1
SCZ	IN_LAMP5_LHX6	MYB	0.01	0.09	0.08	0.937	0.998
SCZ	Astro	MYBBP1A	-0.05	0.05	-0.85	0.393	0.856
SCZ	EN_L2_3_IT	MYBBP1A	-0.03	0.03	-1.02	0.306	0.925
SCZ	EN_L3_5_IT_1	MYBBP1A	-0.07	0.07	-1.02	0.307	0.999
SCZ	EN_L3_5_IT_2	MYBBP1A	0.00	0.04	0.05	0.957	0.999
SCZ	EN_L3_5_IT_3	MYBBP1A	-0.03	0.05	-0.63	0.526	0.956
SCZ	EN_L5_6_NP	MYBBP1A	-0.03	0.16	-0.18	0.857	0.999
SCZ	EN_L6B	MYBBP1A	-0.08	0.09	-0.90	0.366	0.916
SCZ	EN_L6_CT	MYBBP1A	-0.05	0.07	-0.71	0.48	0.928
SCZ	EN_L6_IT_1	MYBBP1A	-0.02	0.07	-0.34	0.737	0.977
SCZ	EN_L6_IT_2	MYBBP1A	0.00	0.11	0.00	0.998	1
SCZ	IN_ADARB2	MYBBP1A	-0.05	0.08	-0.63	0.528	0.934
SCZ	IN_LAMP5_LHX6	MYBBP1A	-0.27	0.17	-1.61	0.107	0.995
SCZ	IN_LAMP5_RELN	MYBBP1A	0.01	0.08	0.10	0.924	0.995
SCZ	IN_PVALB	MYBBP1A	-0.05	0.05	-0.91	0.363	0.895
SCZ	IN_PVALB_CHC	MYBBP1A	-0.16	0.14	-1.18	0.238	0.889
SCZ	IN_SST	MYBBP1A	-0.09	0.06	-1.41	0.159	0.894
SCZ	IN_VIP	MYBBP1A	-0.02	0.04	-0.52	0.601	0.944
SCZ	Micro	MYBBP1A	0.11	0.08	1.48	0.139	0.709
SCZ	OPC	MYBBP1A	-0.03	0.06	-0.48	0.631	0.954
SCZ	Oligo	MYBBP1A	-0.09	0.04	-2.58	0.00983	0.495
SCZ	Adaptive	MYBL1	0.04	0.18	0.24	0.812	0.999
SCZ	Astro	MYBL1	0.11	0.06	1.73	0.0833	0.619
SCZ	EN_L2_3_IT	MYBL1	0.01	0.06	0.10	0.923	0.995
SCZ	EN_L3_5_IT_1	MYBL1	-0.15	0.20	-0.74	0.461	0.999
SCZ	EN_L3_5_IT_2	MYBL1	0.04	0.07	0.58	0.562	0.969
SCZ	EN_L3_5_IT_3	MYBL1	0.04	0.09	0.47	0.636	0.962
SCZ	EN_L5_6_NP	MYBL1	-0.09	0.27	-0.35	0.73	0.999
SCZ	IN_PVALB	MYBL1	-0.15	0.08	-1.99	0.0466	0.654
SCZ	IN_SST	MYBL1	-0.24	0.17	-1.44	0.15	0.89
SCZ	IN_VIP	MYBL1	0.00	0.07	0.05	0.958	0.994
SCZ	OPC	MYBL1	-0.19	0.07	-2.80	0.00509	0.426
SCZ	Oligo	MYBL1	0.07	0.04	1.79	0.0737	0.68
SCZ	EN_L2_3_IT	MYBL2	-0.04	0.10	-0.40	0.688	0.975
SCZ	Oligo	MYBL2	0.13	0.09	1.34	0.181	0.814
SCZ	Astro	MYBPC1	0.09	0.07	1.30	0.195	0.754
SCZ	EN_L2_3_IT	MYBPC1	0.28	0.14	2.00	0.0458	0.735
SCZ	EN_L3_5_IT_2	MYBPC1	-0.15	0.18	-0.84	0.399	0.943
SCZ	EN_L3_5_IT_3	MYBPC1	0.12	0.14	0.87	0.387	0.925
SCZ	EN_L6B	MYBPC1	0.10	0.17	0.59	0.555	0.948
SCZ	EN_L6_CT	MYBPC1	0.23	0.16	1.43	0.153	0.801
SCZ	EN_L6_IT_1	MYBPC1	0.30	0.21	1.46	0.146	0.88
SCZ	IN_LAMP5_RELN	MYBPC1	-0.15	0.29	-0.53	0.599	0.987
SCZ	IN_PVALB	MYBPC1	0.07	0.10	0.68	0.495	0.927
SCZ	IN_PVALB_CHC	MYBPC1	0.34	0.32	1.04	0.299	0.92
SCZ	IN_SST	MYBPC1	-0.01	0.20	-0.03	0.973	0.999
SCZ	IN_VIP	MYBPC1	-0.03	0.11	-0.25	0.806	0.974
SCZ	OPC	MYBPC1	-0.00	0.15	-0.03	0.977	0.997
SCZ	Oligo	MYBPC1	0.07	0.06	1.12	0.263	0.852
SCZ	EN_L2_3_IT	MYBPC2	-0.27	0.19	-1.41	0.16	0.864
SCZ	Oligo	MYBPC2	0.27	0.12	2.26	0.0236	0.56
SCZ	EN_L2_3_IT	MYBPC3	-0.41	0.22	-1.87	0.0613	0.771
SCZ	EN_L2_3_IT	MYBPHL	0.15	0.10	1.52	0.128	0.839
SCZ	EN_L3_5_IT_2	MYBPHL	0.06	0.10	0.62	0.534	0.966
SCZ	EN_L3_5_IT_3	MYBPHL	-0.04	0.09	-0.42	0.675	0.967
SCZ	EN_L5_6_NP	MYBPHL	0.05	0.11	0.46	0.649	0.999
SCZ	EN_L6_CT	MYBPHL	-0.15	0.13	-1.13	0.26	0.852
SCZ	EN_L6_IT_1	MYBPHL	0.08	0.12	0.61	0.541	0.956
SCZ	IN_PVALB	MYBPHL	-0.07	0.10	-0.68	0.495	0.927
SCZ	IN_VIP	MYBPHL	-0.01	0.08	-0.07	0.943	0.991
SCZ	Oligo	MYBPHL	0.12	0.06	2.00	0.0454	0.619
SCZ	EN_L2_3_IT	MYC	-0.04	0.11	-0.39	0.699	0.975
SCZ	Adaptive	MYCBP2	-0.10	0.10	-1.00	0.317	0.999
SCZ	Astro	MYCBP2	-0.02	0.02	-0.76	0.445	0.876
SCZ	EN_L2_3_IT	MYCBP2	-0.01	0.02	-0.44	0.658	0.973
SCZ	EN_L3_5_IT_1	MYCBP2	0.02	0.02	0.71	0.477	0.999
SCZ	EN_L3_5_IT_2	MYCBP2	0.02	0.02	0.77	0.44	0.954
SCZ	EN_L3_5_IT_3	MYCBP2	0.01	0.02	0.57	0.567	0.957
SCZ	EN_L5_6_NP	MYCBP2	0.00	0.03	0.07	0.942	0.999
SCZ	EN_L5_ET	MYCBP2	0.19	0.23	0.83	0.404	0.983
SCZ	EN_L6B	MYCBP2	0.01	0.03	0.32	0.75	0.975
SCZ	EN_L6_CT	MYCBP2	-0.01	0.02	-0.51	0.613	0.954
SCZ	EN_L6_IT_1	MYCBP2	0.03	0.03	1.08	0.281	0.913
SCZ	EN_L6_IT_2	MYCBP2	0.02	0.03	0.71	0.478	0.967
SCZ	Endo	MYCBP2	-0.14	0.05	-2.65	0.00796	0.155
SCZ	IN_ADARB2	MYCBP2	-0.04	0.02	-1.44	0.15	0.769
SCZ	IN_LAMP5_LHX6	MYCBP2	-0.02	0.03	-0.72	0.473	0.995
SCZ	IN_LAMP5_RELN	MYCBP2	-0.04	0.03	-1.36	0.173	0.941
SCZ	IN_PVALB	MYCBP2	-0.01	0.02	-0.27	0.788	0.972
SCZ	IN_PVALB_CHC	MYCBP2	-0.02	0.03	-0.53	0.593	0.961
SCZ	IN_SST	MYCBP2	0.00	0.02	0.01	0.988	0.999
SCZ	IN_VIP	MYCBP2	-0.00	0.02	-0.21	0.832	0.975
SCZ	Micro	MYCBP2	-0.08	0.03	-2.46	0.0138	0.418
SCZ	OPC	MYCBP2	-0.01	0.02	-0.56	0.577	0.943
SCZ	Oligo	MYCBP2	0.01	0.02	0.58	0.563	0.939
SCZ	PC	MYCBP2	-0.03	0.05	-0.55	0.58	0.959
SCZ	PVM	MYCBP2	-0.13	0.07	-1.79	0.0734	0.634
SCZ	SMC	MYCBP2	0.03	0.15	0.19	0.848	0.956
SCZ	VLMC	MYCBP2	0.01	0.06	0.15	0.882	0.985
SCZ	Astro	MYCBPAP	0.08	0.06	1.30	0.195	0.754
SCZ	EN_L2_3_IT	MYCBPAP	0.05	0.06	0.79	0.428	0.955
SCZ	EN_L3_5_IT_1	MYCBPAP	0.16	0.15	1.05	0.293	0.999
SCZ	EN_L3_5_IT_2	MYCBPAP	0.06	0.07	0.90	0.369	0.942
SCZ	EN_L3_5_IT_3	MYCBPAP	0.07	0.08	0.88	0.381	0.923
SCZ	EN_L6_IT_1	MYCBPAP	0.29	0.18	1.65	0.0986	0.849
SCZ	IN_ADARB2	MYCBPAP	-0.06	0.17	-0.35	0.728	0.971
SCZ	IN_LAMP5_RELN	MYCBPAP	0.02	0.17	0.14	0.889	0.993
SCZ	IN_PVALB	MYCBPAP	-0.03	0.08	-0.34	0.73	0.964
SCZ	IN_SST	MYCBPAP	0.05	0.16	0.30	0.766	0.988
SCZ	IN_VIP	MYCBPAP	0.11	0.08	1.39	0.163	0.75
SCZ	Oligo	MYCBPAP	0.13	0.08	1.74	0.0824	0.704
SCZ	EN_L2_3_IT	MYCN	-0.24	0.19	-1.30	0.193	0.874
SCZ	EN_L3_5_IT_1	MYCN	0.24	0.19	1.31	0.189	0.999
SCZ	EN_L3_5_IT_2	MYCN	0.13	0.09	1.43	0.153	0.87
SCZ	EN_L3_5_IT_3	MYCN	-0.03	0.10	-0.29	0.768	0.981
SCZ	IN_PVALB	MYCN	-0.17	0.08	-2.10	0.0353	0.614
SCZ	IN_SST	MYCN	-0.04	0.08	-0.51	0.607	0.977
SCZ	IN_VIP	MYCN	0.02	0.07	0.27	0.789	0.973
SCZ	OPC	MYCN	0.09	0.07	1.20	0.23	0.829
SCZ	Oligo	MYCN	-0.13	0.08	-1.73	0.0829	0.706
SCZ	Endo	MYCT1	-0.11	0.09	-1.24	0.214	0.607
SCZ	Astro	MYD88	0.00	0.13	0.00	0.996	0.999
SCZ	Micro	MYD88	0.03	0.12	0.22	0.822	0.984
SCZ	OPC	MYD88	0.10	0.18	0.57	0.57	0.94
SCZ	Astro	MYDGF	0.07	0.05	1.54	0.123	0.675
SCZ	EN_L2_3_IT	MYDGF	-0.03	0.04	-0.77	0.439	0.955
SCZ	EN_L3_5_IT_1	MYDGF	-0.01	0.07	-0.15	0.885	0.999
SCZ	EN_L3_5_IT_2	MYDGF	-0.04	0.05	-0.74	0.458	0.954
SCZ	EN_L3_5_IT_3	MYDGF	-0.03	0.05	-0.54	0.589	0.96
SCZ	EN_L5_6_NP	MYDGF	0.03	0.09	0.39	0.695	0.999
SCZ	EN_L6B	MYDGF	-0.18	0.09	-2.01	0.0447	0.725
SCZ	EN_L6_CT	MYDGF	-0.09	0.08	-1.12	0.262	0.854
SCZ	EN_L6_IT_1	MYDGF	-0.14	0.08	-1.85	0.0639	0.815
SCZ	EN_L6_IT_2	MYDGF	-0.15	0.10	-1.51	0.131	0.857
SCZ	Endo	MYDGF	-0.00	0.19	-0.01	0.989	0.996
SCZ	IN_ADARB2	MYDGF	0.05	0.07	0.70	0.485	0.924
SCZ	IN_LAMP5_LHX6	MYDGF	0.01	0.09	0.15	0.885	0.997
SCZ	IN_LAMP5_RELN	MYDGF	0.10	0.07	1.41	0.159	0.933
SCZ	IN_PVALB	MYDGF	0.02	0.05	0.50	0.617	0.944
SCZ	IN_PVALB_CHC	MYDGF	-0.04	0.14	-0.25	0.803	0.984
SCZ	IN_SST	MYDGF	-0.00	0.06	-0.06	0.95	0.999
SCZ	IN_VIP	MYDGF	0.01	0.04	0.22	0.827	0.975
SCZ	Micro	MYDGF	0.03	0.06	0.48	0.631	0.954
SCZ	OPC	MYDGF	-0.03	0.05	-0.57	0.57	0.94
SCZ	Oligo	MYDGF	0.02	0.03	0.78	0.437	0.915
SCZ	PC	MYDGF	-0.09	0.17	-0.56	0.574	0.958
SCZ	Astro	MYEF2	-0.04	0.03	-1.15	0.25	0.79
SCZ	EN_L2_3_IT	MYEF2	-0.02	0.03	-0.73	0.465	0.959
SCZ	EN_L3_5_IT_1	MYEF2	0.00	0.03	0.06	0.952	0.999
SCZ	EN_L3_5_IT_2	MYEF2	-0.02	0.03	-0.60	0.55	0.968
SCZ	EN_L3_5_IT_3	MYEF2	-0.04	0.03	-1.21	0.226	0.862
SCZ	EN_L5_6_NP	MYEF2	-0.07	0.04	-1.97	0.0493	0.999
SCZ	EN_L5_ET	MYEF2	-0.37	0.28	-1.29	0.198	0.935
SCZ	EN_L6B	MYEF2	0.01	0.05	0.17	0.867	0.989
SCZ	EN_L6_CT	MYEF2	-0.09	0.04	-2.56	0.0104	0.432
SCZ	EN_L6_IT_1	MYEF2	-0.01	0.04	-0.26	0.795	0.984
SCZ	EN_L6_IT_2	MYEF2	-0.04	0.05	-0.99	0.324	0.93
SCZ	Endo	MYEF2	-0.08	0.09	-0.94	0.35	0.73
SCZ	IN_ADARB2	MYEF2	-0.06	0.03	-1.80	0.0714	0.678
SCZ	IN_LAMP5_LHX6	MYEF2	-0.03	0.04	-0.83	0.409	0.995
SCZ	IN_LAMP5_RELN	MYEF2	-0.03	0.03	-0.94	0.346	0.963
SCZ	IN_PVALB	MYEF2	-0.01	0.03	-0.17	0.863	0.981
SCZ	IN_PVALB_CHC	MYEF2	-0.03	0.04	-0.72	0.471	0.944
SCZ	IN_SST	MYEF2	-0.02	0.03	-0.60	0.547	0.967
SCZ	IN_VIP	MYEF2	-0.02	0.02	-0.81	0.42	0.893
SCZ	Micro	MYEF2	-0.05	0.06	-0.74	0.46	0.909
SCZ	OPC	MYEF2	-0.01	0.03	-0.43	0.668	0.959
SCZ	Oligo	MYEF2	-0.05	0.04	-1.27	0.203	0.824
SCZ	PC	MYEF2	-0.01	0.17	-0.03	0.972	0.998
SCZ	VLMC	MYEF2	-0.03	0.13	-0.22	0.827	0.98
SCZ	EN_L2_3_IT	MYH1	-0.65	0.23	-2.77	0.00556	0.558
SCZ	Astro	MYH10	-0.02	0.03	-0.72	0.469	0.887
SCZ	EN_L2_3_IT	MYH10	-0.02	0.02	-0.88	0.381	0.949
SCZ	EN_L3_5_IT_1	MYH10	0.02	0.03	0.52	0.602	0.999
SCZ	EN_L3_5_IT_2	MYH10	0.01	0.03	0.54	0.591	0.971
SCZ	EN_L3_5_IT_3	MYH10	0.04	0.03	1.28	0.201	0.846
SCZ	EN_L5_6_NP	MYH10	-0.02	0.03	-0.49	0.623	0.999
SCZ	EN_L5_ET	MYH10	-0.10	0.26	-0.37	0.711	0.983
SCZ	EN_L6B	MYH10	-0.03	0.04	-0.86	0.39	0.925
SCZ	EN_L6_CT	MYH10	0.01	0.03	0.55	0.586	0.949
SCZ	EN_L6_IT_1	MYH10	0.01	0.03	0.43	0.669	0.97
SCZ	EN_L6_IT_2	MYH10	0.02	0.03	0.64	0.52	0.972
SCZ	Endo	MYH10	-0.29	0.08	-3.41	0.000644	0.0471
SCZ	IN_ADARB2	MYH10	-0.01	0.03	-0.25	0.802	0.979
SCZ	IN_LAMP5_LHX6	MYH10	0.01	0.04	0.24	0.812	0.997
SCZ	IN_LAMP5_RELN	MYH10	0.04	0.03	1.26	0.209	0.946
SCZ	IN_PVALB	MYH10	-0.01	0.02	-0.53	0.593	0.939
SCZ	IN_PVALB_CHC	MYH10	-0.02	0.03	-0.77	0.441	0.94
SCZ	IN_SST	MYH10	0.00	0.03	0.16	0.875	0.996
SCZ	IN_VIP	MYH10	-0.00	0.02	-0.05	0.962	0.994
SCZ	Micro	MYH10	-0.02	0.07	-0.22	0.824	0.984
SCZ	OPC	MYH10	-0.00	0.02	-0.20	0.838	0.985
SCZ	Oligo	MYH10	-0.05	0.04	-1.23	0.22	0.838
SCZ	PC	MYH10	0.07	0.15	0.47	0.639	0.964
SCZ	VLMC	MYH10	-0.11	0.15	-0.72	0.47	0.96
SCZ	Astro	MYH11	-0.01	0.08	-0.18	0.86	0.98
SCZ	EN_L2_3_IT	MYH11	-0.09	0.07	-1.39	0.163	0.864
SCZ	EN_L3_5_IT_1	MYH11	-0.05	0.22	-0.23	0.818	0.999
SCZ	EN_L3_5_IT_2	MYH11	0.04	0.09	0.47	0.637	0.973
SCZ	EN_L3_5_IT_3	MYH11	0.02	0.08	0.28	0.781	0.981
SCZ	EN_L6_IT_1	MYH11	0.22	0.18	1.26	0.207	0.886
SCZ	Endo	MYH11	-0.08	0.19	-0.39	0.693	0.901
SCZ	IN_ADARB2	MYH11	-0.18	0.12	-1.51	0.132	0.765
SCZ	IN_LAMP5_RELN	MYH11	-0.24	0.11	-2.09	0.0369	0.785
SCZ	IN_PVALB	MYH11	-0.03	0.08	-0.34	0.731	0.964
SCZ	IN_SST	MYH11	-0.08	0.17	-0.49	0.628	0.981
SCZ	IN_VIP	MYH11	-0.02	0.08	-0.22	0.826	0.975
SCZ	Micro	MYH11	0.00	0.10	0.04	0.965	0.994
SCZ	OPC	MYH11	-0.15	0.09	-1.72	0.0857	0.699
SCZ	Oligo	MYH11	-0.02	0.08	-0.32	0.752	0.966
SCZ	SMC	MYH11	-0.28	0.22	-1.25	0.21	0.665
SCZ	Astro	MYH13	0.13	0.10	1.25	0.213	0.767
SCZ	EN_L2_3_IT	MYH13	-0.08	0.09	-0.91	0.362	0.94
SCZ	EN_L3_5_IT_2	MYH13	-0.09	0.20	-0.47	0.635	0.973
SCZ	EN_L3_5_IT_3	MYH13	-0.34	0.17	-2.03	0.0419	0.603
SCZ	IN_PVALB	MYH13	-0.24	0.17	-1.41	0.158	0.81
SCZ	Oligo	MYH13	0.06	0.09	0.69	0.491	0.926
SCZ	Astro	MYH14	-0.01	0.04	-0.17	0.862	0.98
SCZ	EN_L2_3_IT	MYH14	-0.11	0.05	-1.95	0.0506	0.741
SCZ	EN_L3_5_IT_1	MYH14	-0.02	0.07	-0.31	0.759	0.999
SCZ	EN_L3_5_IT_2	MYH14	0.03	0.04	0.91	0.364	0.941
SCZ	EN_L3_5_IT_3	MYH14	0.02	0.04	0.55	0.582	0.958
SCZ	EN_L5_6_NP	MYH14	0.12	0.08	1.49	0.135	0.999
SCZ	EN_L5_ET	MYH14	0.15	0.58	0.25	0.803	0.986
SCZ	EN_L6B	MYH14	-0.06	0.09	-0.61	0.539	0.946
SCZ	EN_L6_CT	MYH14	-0.05	0.06	-0.82	0.411	0.913
SCZ	EN_L6_IT_1	MYH14	-0.04	0.12	-0.34	0.734	0.977
SCZ	EN_L6_IT_2	MYH14	-0.09	0.09	-0.96	0.337	0.932
SCZ	IN_ADARB2	MYH14	0.04	0.06	0.64	0.52	0.932
SCZ	IN_LAMP5_LHX6	MYH14	-0.01	0.05	-0.14	0.888	0.997
SCZ	IN_LAMP5_RELN	MYH14	-0.02	0.04	-0.56	0.576	0.987
SCZ	IN_PVALB	MYH14	-0.06	0.04	-1.55	0.121	0.783
SCZ	IN_PVALB_CHC	MYH14	0.01	0.07	0.11	0.909	0.995
SCZ	IN_SST	MYH14	-0.05	0.05	-0.95	0.344	0.94
SCZ	IN_VIP	MYH14	0.01	0.04	0.22	0.827	0.975
SCZ	Micro	MYH14	0.23	0.11	2.00	0.046	0.533
SCZ	OPC	MYH14	-0.03	0.03	-0.84	0.4	0.893
SCZ	Oligo	MYH14	-0.03	0.03	-1.00	0.319	0.872
SCZ	Astro	MYH15	-0.10	0.10	-1.05	0.292	0.811
SCZ	EN_L2_3_IT	MYH15	0.06	0.08	0.65	0.514	0.962
SCZ	EN_L3_5_IT_1	MYH15	0.12	0.12	1.01	0.31	0.999
SCZ	EN_L3_5_IT_2	MYH15	-0.02	0.10	-0.20	0.843	0.996
SCZ	EN_L3_5_IT_3	MYH15	-0.01	0.12	-0.09	0.925	0.995
SCZ	EN_L5_6_NP	MYH15	0.18	0.11	1.65	0.0985	0.999
SCZ	EN_L6_IT_1	MYH15	0.03	0.24	0.13	0.895	0.992
SCZ	IN_ADARB2	MYH15	-0.06	0.22	-0.25	0.801	0.979
SCZ	IN_LAMP5_LHX6	MYH15	0.19	0.22	0.90	0.368	0.995
SCZ	IN_LAMP5_RELN	MYH15	-0.04	0.19	-0.21	0.835	0.993
SCZ	IN_PVALB	MYH15	0.09	0.08	1.09	0.275	0.865
SCZ	IN_SST	MYH15	0.14	0.10	1.40	0.163	0.895
SCZ	IN_VIP	MYH15	-0.00	0.08	-0.02	0.984	0.997
SCZ	OPC	MYH15	-0.60	0.20	-3.02	0.00251	0.388
SCZ	Oligo	MYH15	-0.08	0.07	-1.09	0.277	0.858
SCZ	Astro	MYH3	-0.07	0.07	-1.06	0.29	0.811
SCZ	EN_L2_3_IT	MYH3	-0.00	0.07	-0.06	0.953	0.996
SCZ	EN_L3_5_IT_2	MYH3	-0.23	0.09	-2.52	0.0118	0.614
SCZ	EN_L3_5_IT_3	MYH3	-0.09	0.08	-1.15	0.251	0.874
SCZ	EN_L5_6_NP	MYH3	-0.22	0.12	-1.79	0.074	0.999
SCZ	IN_PVALB	MYH3	-0.39	0.14	-2.78	0.00544	0.437
SCZ	IN_SST	MYH3	-0.11	0.16	-0.68	0.495	0.967
SCZ	IN_VIP	MYH3	-0.12	0.09	-1.29	0.196	0.776
SCZ	OPC	MYH3	-0.09	0.08	-1.05	0.292	0.855
SCZ	Oligo	MYH3	-0.05	0.05	-0.87	0.384	0.898
SCZ	EN_L2_3_IT	MYH4	-0.53	0.26	-2.03	0.0426	0.728
SCZ	Oligo	MYH6	0.06	0.09	0.66	0.51	0.928
SCZ	EN_L2_3_IT	MYH7	0.22	0.10	2.15	0.0315	0.727
SCZ	IN_VIP	MYH7	0.12	0.09	1.32	0.188	0.771
SCZ	Astro	MYH7B	-0.01	0.05	-0.18	0.859	0.98
SCZ	EN_L2_3_IT	MYH7B	0.07	0.05	1.48	0.138	0.849
SCZ	EN_L3_5_IT_1	MYH7B	0.13	0.08	1.58	0.115	0.999
SCZ	EN_L3_5_IT_2	MYH7B	0.12	0.06	1.91	0.0563	0.757
SCZ	EN_L3_5_IT_3	MYH7B	0.11	0.06	1.70	0.089	0.722
SCZ	EN_L5_6_NP	MYH7B	0.30	0.18	1.63	0.102	0.999
SCZ	EN_L6_CT	MYH7B	0.18	0.20	0.92	0.36	0.895
SCZ	EN_L6_IT_1	MYH7B	0.12	0.18	0.67	0.501	0.946
SCZ	IN_ADARB2	MYH7B	0.28	0.16	1.74	0.0824	0.712
SCZ	IN_LAMP5_RELN	MYH7B	0.15	0.09	1.65	0.0982	0.926
SCZ	IN_PVALB	MYH7B	0.07	0.05	1.29	0.198	0.825
SCZ	IN_SST	MYH7B	0.10	0.07	1.52	0.129	0.881
SCZ	IN_VIP	MYH7B	-0.05	0.06	-0.71	0.477	0.91
SCZ	OPC	MYH7B	0.00	0.07	0.00	0.999	1
SCZ	Oligo	MYH7B	0.02	0.03	0.72	0.471	0.922
SCZ	EN_L2_3_IT	MYH8	-0.38	0.22	-1.72	0.0854	0.808
SCZ	Adaptive	MYH9	0.04	0.13	0.29	0.772	0.999
SCZ	Astro	MYH9	0.05	0.09	0.60	0.548	0.914
SCZ	EN_L2_3_IT	MYH9	-0.05	0.04	-1.35	0.176	0.867
SCZ	EN_L3_5_IT_1	MYH9	0.04	0.06	0.57	0.566	0.999
SCZ	EN_L3_5_IT_2	MYH9	0.03	0.05	0.55	0.581	0.971
SCZ	EN_L3_5_IT_3	MYH9	0.02	0.06	0.34	0.735	0.977
SCZ	EN_L5_6_NP	MYH9	0.19	0.20	0.95	0.342	0.999
SCZ	EN_L6B	MYH9	-0.05	0.07	-0.66	0.509	0.946
SCZ	EN_L6_CT	MYH9	0.06	0.09	0.62	0.536	0.941
SCZ	EN_L6_IT_1	MYH9	-0.02	0.07	-0.24	0.811	0.984
SCZ	EN_L6_IT_2	MYH9	-0.00	0.09	-0.01	0.994	1
SCZ	Endo	MYH9	0.08	0.09	0.93	0.35	0.73
SCZ	IN_ADARB2	MYH9	0.09	0.09	1.06	0.29	0.854
SCZ	IN_LAMP5_LHX6	MYH9	0.05	0.07	0.63	0.528	0.995
SCZ	IN_LAMP5_RELN	MYH9	-0.03	0.07	-0.43	0.669	0.992
SCZ	IN_PVALB	MYH9	-0.01	0.07	-0.15	0.877	0.983
SCZ	IN_PVALB_CHC	MYH9	0.01	0.08	0.07	0.944	0.997
SCZ	IN_SST	MYH9	0.07	0.08	0.81	0.416	0.955
SCZ	IN_VIP	MYH9	0.02	0.07	0.27	0.785	0.972
SCZ	Micro	MYH9	-0.01	0.04	-0.33	0.74	0.968
SCZ	OPC	MYH9	0.08	0.05	1.43	0.151	0.762
SCZ	Oligo	MYH9	-0.02	0.03	-0.91	0.362	0.892
SCZ	PC	MYH9	0.01	0.06	0.21	0.835	0.986
SCZ	SMC	MYH9	0.28	0.17	1.70	0.0886	0.531
SCZ	VLMC	MYH9	0.08	0.12	0.70	0.487	0.962
SCZ	Astro	MYL12A	-0.10	0.07	-1.39	0.164	0.729
SCZ	EN_L2_3_IT	MYL12A	-0.07	0.10	-0.67	0.502	0.961
SCZ	Endo	MYL12A	0.14	0.09	1.47	0.141	0.516
SCZ	IN_PVALB	MYL12A	0.02	0.08	0.21	0.834	0.978
SCZ	IN_SST	MYL12A	-0.04	0.20	-0.18	0.861	0.995
SCZ	IN_VIP	MYL12A	0.04	0.14	0.25	0.801	0.974
SCZ	Micro	MYL12A	-0.15	0.08	-1.91	0.0563	0.564
SCZ	OPC	MYL12A	-0.12	0.08	-1.49	0.135	0.751
SCZ	Oligo	MYL12A	-0.02	0.05	-0.33	0.743	0.965
SCZ	PC	MYL12A	0.09	0.17	0.51	0.611	0.963
SCZ	Astro	MYL12B	-0.01	0.05	-0.22	0.829	0.973
SCZ	EN_L2_3_IT	MYL12B	0.03	0.04	0.88	0.38	0.949
SCZ	EN_L3_5_IT_1	MYL12B	0.09	0.06	1.46	0.145	0.999
SCZ	EN_L3_5_IT_2	MYL12B	0.13	0.05	2.68	0.00734	0.555
SCZ	EN_L3_5_IT_3	MYL12B	0.08	0.04	1.80	0.0721	0.691
SCZ	EN_L5_6_NP	MYL12B	-0.01	0.08	-0.10	0.924	0.999
SCZ	EN_L6B	MYL12B	0.17	0.08	2.11	0.0346	0.7
SCZ	EN_L6_CT	MYL12B	0.17	0.08	2.22	0.0265	0.547
SCZ	EN_L6_IT_1	MYL12B	0.02	0.06	0.25	0.8	0.984
SCZ	EN_L6_IT_2	MYL12B	0.14	0.08	1.62	0.105	0.83
SCZ	Endo	MYL12B	0.06	0.07	0.84	0.401	0.761
SCZ	IN_ADARB2	MYL12B	0.17	0.06	2.74	0.00613	0.389
SCZ	IN_LAMP5_LHX6	MYL12B	0.06	0.08	0.74	0.46	0.995
SCZ	IN_LAMP5_RELN	MYL12B	0.08	0.06	1.26	0.207	0.945
SCZ	IN_PVALB	MYL12B	0.01	0.05	0.18	0.854	0.98
SCZ	IN_PVALB_CHC	MYL12B	0.02	0.09	0.17	0.866	0.992
SCZ	IN_SST	MYL12B	0.01	0.06	0.24	0.808	0.993
SCZ	IN_VIP	MYL12B	0.06	0.04	1.38	0.167	0.751
SCZ	Micro	MYL12B	-0.08	0.06	-1.36	0.175	0.75
SCZ	OPC	MYL12B	0.06	0.05	1.29	0.196	0.802
SCZ	Oligo	MYL12B	0.04	0.03	1.16	0.247	0.846
SCZ	PC	MYL12B	-0.04	0.16	-0.27	0.787	0.979
SCZ	Astro	MYL3	0.07	0.09	0.86	0.39	0.855
SCZ	EN_L2_3_IT	MYL3	-0.01	0.22	-0.06	0.953	0.996
SCZ	PC	MYL3	0.29	0.17	1.67	0.0955	0.72
SCZ	Astro	MYL5	-0.07	0.08	-0.93	0.352	0.841
SCZ	EN_L2_3_IT	MYL5	-0.06	0.08	-0.81	0.419	0.955
SCZ	EN_L3_5_IT_2	MYL5	-0.27	0.18	-1.51	0.132	0.853
SCZ	EN_L3_5_IT_3	MYL5	-0.04	0.09	-0.41	0.68	0.969
SCZ	EN_L6_IT_1	MYL5	-0.19	0.19	-0.97	0.333	0.922
SCZ	IN_PVALB	MYL5	-0.05	0.10	-0.49	0.625	0.946
SCZ	IN_SST	MYL5	-0.26	0.16	-1.62	0.106	0.869
SCZ	IN_VIP	MYL5	-0.22	0.17	-1.28	0.201	0.776
SCZ	Oligo	MYL5	-0.06	0.06	-0.97	0.333	0.878
SCZ	Astro	MYL6	-0.07	0.05	-1.46	0.143	0.705
SCZ	EN_L2_3_IT	MYL6	0.03	0.04	0.80	0.424	0.955
SCZ	EN_L3_5_IT_1	MYL6	-0.03	0.06	-0.51	0.611	0.999
SCZ	EN_L3_5_IT_2	MYL6	-0.00	0.04	-0.11	0.91	0.997
SCZ	EN_L3_5_IT_3	MYL6	-0.04	0.04	-0.96	0.337	0.91
SCZ	EN_L5_6_NP	MYL6	-0.06	0.08	-0.77	0.442	0.999
SCZ	EN_L6B	MYL6	0.02	0.09	0.18	0.859	0.988
SCZ	EN_L6_CT	MYL6	0.03	0.07	0.38	0.706	0.973
SCZ	EN_L6_IT_1	MYL6	-0.03	0.07	-0.39	0.697	0.971
SCZ	EN_L6_IT_2	MYL6	-0.07	0.07	-0.95	0.341	0.934
SCZ	Endo	MYL6	0.03	0.08	0.43	0.668	0.891
SCZ	IN_ADARB2	MYL6	0.08	0.05	1.56	0.118	0.757
SCZ	IN_LAMP5_LHX6	MYL6	0.11	0.08	1.26	0.208	0.995
SCZ	IN_LAMP5_RELN	MYL6	0.01	0.07	0.21	0.834	0.993
SCZ	IN_PVALB	MYL6	-0.06	0.04	-1.38	0.166	0.814
SCZ	IN_PVALB_CHC	MYL6	0.01	0.06	0.21	0.836	0.987
SCZ	IN_SST	MYL6	-0.01	0.05	-0.13	0.899	0.999
SCZ	IN_VIP	MYL6	0.02	0.04	0.49	0.626	0.946
SCZ	Micro	MYL6	-0.09	0.05	-1.61	0.107	0.662
SCZ	OPC	MYL6	-0.06	0.04	-1.47	0.14	0.751
SCZ	Oligo	MYL6	0.00	0.03	0.06	0.956	0.995
SCZ	PC	MYL6	0.13	0.08	1.65	0.0989	0.72
SCZ	SMC	MYL6	0.02	0.30	0.08	0.935	0.985
SCZ	VLMC	MYL6	0.45	0.19	2.31	0.0208	0.759
SCZ	Astro	MYL6B	-0.01	0.04	-0.24	0.809	0.969
SCZ	EN_L2_3_IT	MYL6B	-0.06	0.03	-1.98	0.0478	0.739
SCZ	EN_L3_5_IT_1	MYL6B	-0.01	0.05	-0.11	0.916	0.999
SCZ	EN_L3_5_IT_2	MYL6B	-0.03	0.03	-0.89	0.373	0.942
SCZ	EN_L3_5_IT_3	MYL6B	-0.02	0.04	-0.61	0.544	0.957
SCZ	EN_L5_6_NP	MYL6B	-0.01	0.06	-0.17	0.865	0.999
SCZ	EN_L6B	MYL6B	-0.10	0.07	-1.39	0.166	0.861
SCZ	EN_L6_CT	MYL6B	0.01	0.06	0.26	0.792	0.979
SCZ	EN_L6_IT_1	MYL6B	-0.06	0.06	-0.91	0.363	0.926
SCZ	EN_L6_IT_2	MYL6B	0.07	0.07	0.96	0.336	0.932
SCZ	IN_ADARB2	MYL6B	0.03	0.05	0.51	0.613	0.95
SCZ	IN_LAMP5_LHX6	MYL6B	0.01	0.06	0.21	0.834	0.997
SCZ	IN_LAMP5_RELN	MYL6B	0.02	0.05	0.36	0.719	0.993
SCZ	IN_PVALB	MYL6B	0.05	0.04	1.45	0.148	0.805
SCZ	IN_PVALB_CHC	MYL6B	0.06	0.06	0.98	0.325	0.925
SCZ	IN_SST	MYL6B	-0.01	0.04	-0.28	0.777	0.989
SCZ	IN_VIP	MYL6B	0.03	0.03	1.15	0.251	0.808
SCZ	Micro	MYL6B	0.03	0.08	0.33	0.742	0.969
SCZ	OPC	MYL6B	-0.10	0.04	-2.38	0.0175	0.538
SCZ	Oligo	MYL6B	-0.05	0.04	-1.28	0.202	0.824
SCZ	EN_L2_3_IT	MYL7	0.11	0.19	0.56	0.576	0.966
SCZ	IN_SST	MYL7	0.19	0.21	0.90	0.369	0.946
SCZ	PC	MYL9	0.02	0.10	0.25	0.804	0.982
SCZ	SMC	MYL9	-0.42	0.21	-1.95	0.0509	0.418
SCZ	Astro	MYLIP	0.05	0.06	0.80	0.421	0.868
SCZ	EN_L2_3_IT	MYLIP	0.06	0.06	0.96	0.337	0.933
SCZ	EN_L3_5_IT_1	MYLIP	0.11	0.07	1.53	0.127	0.999
SCZ	EN_L3_5_IT_2	MYLIP	0.05	0.06	0.87	0.384	0.942
SCZ	EN_L3_5_IT_3	MYLIP	0.23	0.08	3.10	0.00191	0.289
SCZ	EN_L5_6_NP	MYLIP	0.01	0.06	0.21	0.833	0.999
SCZ	EN_L6_CT	MYLIP	0.11	0.10	1.13	0.259	0.851
SCZ	EN_L6_IT_1	MYLIP	0.15	0.10	1.59	0.113	0.853
SCZ	EN_L6_IT_2	MYLIP	0.18	0.11	1.73	0.0831	0.807
SCZ	IN_ADARB2	MYLIP	-0.00	0.20	-0.02	0.983	0.999
SCZ	IN_PVALB	MYLIP	0.11	0.07	1.56	0.119	0.78
SCZ	IN_PVALB_CHC	MYLIP	-0.13	0.09	-1.51	0.132	0.841
SCZ	IN_SST	MYLIP	0.07	0.08	0.82	0.414	0.954
SCZ	IN_VIP	MYLIP	-0.01	0.05	-0.18	0.86	0.979
SCZ	Micro	MYLIP	-0.13	0.08	-1.71	0.0873	0.634
SCZ	OPC	MYLIP	-0.02	0.08	-0.29	0.774	0.979
SCZ	Oligo	MYLIP	-0.02	0.03	-0.61	0.544	0.934
SCZ	PC	MYLIP	-0.29	0.20	-1.49	0.137	0.784
SCZ	Astro	MYLK	-0.00	0.05	-0.10	0.919	0.99
SCZ	EN_L2_3_IT	MYLK	-0.00	0.06	-0.01	0.994	0.999
SCZ	EN_L3_5_IT_1	MYLK	-0.03	0.04	-0.59	0.556	0.999
SCZ	EN_L3_5_IT_2	MYLK	-0.19	0.06	-3.14	0.00167	0.464
SCZ	EN_L3_5_IT_3	MYLK	-0.06	0.07	-0.88	0.378	0.923
SCZ	EN_L5_6_NP	MYLK	0.14	0.10	1.33	0.184	0.999
SCZ	EN_L5_ET	MYLK	0.96	0.57	1.67	0.0949	0.902
SCZ	EN_L6B	MYLK	0.07	0.11	0.65	0.516	0.946
SCZ	EN_L6_CT	MYLK	0.05	0.09	0.56	0.576	0.948
SCZ	EN_L6_IT_1	MYLK	0.02	0.08	0.22	0.828	0.986
SCZ	EN_L6_IT_2	MYLK	0.25	0.10	2.39	0.0168	0.642
SCZ	Endo	MYLK	-0.23	0.20	-1.17	0.242	0.64
SCZ	IN_ADARB2	MYLK	0.15	0.08	1.94	0.0525	0.63
SCZ	IN_LAMP5_LHX6	MYLK	0.01	0.10	0.08	0.938	0.998
SCZ	IN_LAMP5_RELN	MYLK	0.00	0.09	0.03	0.975	0.998
SCZ	IN_PVALB	MYLK	0.15	0.08	1.94	0.0529	0.675
SCZ	IN_PVALB_CHC	MYLK	0.18	0.18	0.99	0.322	0.925
SCZ	IN_SST	MYLK	0.07	0.08	0.90	0.367	0.946
SCZ	IN_VIP	MYLK	0.02	0.07	0.29	0.768	0.97
SCZ	Micro	MYLK	0.08	0.09	0.84	0.403	0.886
SCZ	OPC	MYLK	0.01	0.07	0.13	0.9	0.99
SCZ	Oligo	MYLK	0.08	0.05	1.88	0.0596	0.651
SCZ	PC	MYLK	-0.13	0.10	-1.26	0.208	0.839
SCZ	SMC	MYLK	-0.26	0.18	-1.44	0.149	0.592
SCZ	Endo	MYLK2	-0.53	0.19	-2.77	0.0056	0.135
SCZ	Astro	MYLK3	-0.01	0.08	-0.13	0.893	0.986
SCZ	EN_L2_3_IT	MYLK3	0.00	0.06	0.04	0.966	0.997
SCZ	EN_L3_5_IT_1	MYLK3	-0.09	0.09	-1.01	0.314	0.999
SCZ	EN_L3_5_IT_2	MYLK3	-0.05	0.08	-0.59	0.557	0.968
SCZ	EN_L3_5_IT_3	MYLK3	-0.01	0.10	-0.06	0.949	0.998
SCZ	EN_L6_IT_1	MYLK3	-0.08	0.20	-0.39	0.693	0.971
SCZ	IN_PVALB	MYLK3	-0.11	0.16	-0.71	0.478	0.924
SCZ	IN_SST	MYLK3	0.19	0.18	1.07	0.284	0.926
SCZ	IN_VIP	MYLK3	-0.11	0.08	-1.31	0.19	0.772
SCZ	Oligo	MYLK3	-0.06	0.08	-0.78	0.434	0.915
SCZ	Astro	MYLK4	-0.04	0.08	-0.45	0.656	0.938
SCZ	EN_L2_3_IT	MYLK4	0.12	0.05	2.41	0.0159	0.666
SCZ	EN_L3_5_IT_1	MYLK4	0.09	0.10	0.90	0.369	0.999
SCZ	EN_L3_5_IT_2	MYLK4	0.10	0.08	1.22	0.223	0.904
SCZ	EN_L3_5_IT_3	MYLK4	0.13	0.08	1.68	0.0922	0.723
SCZ	EN_L6B	MYLK4	0.10	0.11	0.90	0.369	0.916
SCZ	EN_L6_CT	MYLK4	0.04	0.11	0.42	0.676	0.968
SCZ	EN_L6_IT_1	MYLK4	-0.05	0.10	-0.55	0.585	0.964
SCZ	EN_L6_IT_2	MYLK4	0.10	0.23	0.46	0.646	0.982
SCZ	IN_ADARB2	MYLK4	-0.05	0.10	-0.57	0.569	0.945
SCZ	IN_LAMP5_RELN	MYLK4	-0.02	0.18	-0.10	0.922	0.994
SCZ	IN_PVALB	MYLK4	0.07	0.06	1.12	0.262	0.863
SCZ	IN_SST	MYLK4	0.09	0.08	1.10	0.271	0.926
SCZ	IN_VIP	MYLK4	0.07	0.06	1.18	0.239	0.803
SCZ	OPC	MYLK4	0.03	0.08	0.42	0.677	0.962
SCZ	Oligo	MYLK4	0.03	0.06	0.57	0.566	0.939
SCZ	Astro	MYLPF	-0.07	0.07	-0.97	0.333	0.831
SCZ	EN_L2_3_IT	MYLPF	-0.03	0.07	-0.44	0.658	0.973
SCZ	EN_L3_5_IT_1	MYLPF	-0.14	0.10	-1.43	0.153	0.999
SCZ	EN_L3_5_IT_2	MYLPF	0.04	0.08	0.46	0.645	0.977
SCZ	EN_L3_5_IT_3	MYLPF	0.01	0.08	0.15	0.878	0.988
SCZ	EN_L6_IT_1	MYLPF	-0.01	0.19	-0.07	0.941	0.996
SCZ	IN_ADARB2	MYLPF	0.01	0.18	0.07	0.944	0.996
SCZ	IN_LAMP5_RELN	MYLPF	-0.04	0.22	-0.17	0.863	0.993
SCZ	IN_PVALB	MYLPF	0.01	0.08	0.18	0.859	0.981
SCZ	IN_SST	MYLPF	0.10	0.09	1.06	0.291	0.926
SCZ	IN_VIP	MYLPF	-0.06	0.08	-0.68	0.495	0.915
SCZ	Micro	MYLPF	0.02	0.12	0.18	0.859	0.989
SCZ	OPC	MYLPF	0.08	0.09	0.90	0.369	0.881
SCZ	Oligo	MYLPF	-0.03	0.07	-0.50	0.619	0.949
SCZ	Astro	MYNN	-0.03	0.04	-0.86	0.389	0.855
SCZ	EN_L2_3_IT	MYNN	0.04	0.04	1.13	0.257	0.916
SCZ	EN_L3_5_IT_1	MYNN	0.01	0.06	0.16	0.87	0.999
SCZ	EN_L3_5_IT_2	MYNN	0.05	0.04	1.13	0.26	0.921
SCZ	EN_L3_5_IT_3	MYNN	0.02	0.04	0.42	0.676	0.967
SCZ	EN_L5_6_NP	MYNN	-0.02	0.08	-0.27	0.79	0.999
SCZ	EN_L6B	MYNN	0.03	0.07	0.45	0.656	0.966
SCZ	EN_L6_CT	MYNN	0.09	0.07	1.38	0.169	0.817
SCZ	EN_L6_IT_1	MYNN	0.02	0.07	0.26	0.795	0.984
SCZ	EN_L6_IT_2	MYNN	0.10	0.09	1.15	0.25	0.923
SCZ	Endo	MYNN	0.10	0.16	0.63	0.53	0.832
SCZ	IN_ADARB2	MYNN	-0.02	0.06	-0.34	0.731	0.971
SCZ	IN_LAMP5_LHX6	MYNN	-0.03	0.09	-0.31	0.753	0.997
SCZ	IN_LAMP5_RELN	MYNN	0.01	0.06	0.18	0.861	0.993
SCZ	IN_PVALB	MYNN	0.04	0.04	0.97	0.333	0.892
SCZ	IN_PVALB_CHC	MYNN	-0.05	0.07	-0.68	0.499	0.947
SCZ	IN_SST	MYNN	0.02	0.04	0.52	0.604	0.976
SCZ	IN_VIP	MYNN	0.00	0.04	0.11	0.91	0.985
SCZ	Micro	MYNN	0.01	0.06	0.17	0.868	0.99
SCZ	OPC	MYNN	0.04	0.04	0.94	0.346	0.873
SCZ	Oligo	MYNN	0.00	0.03	0.03	0.973	0.996
SCZ	Astro	MYO10	-0.09	0.04	-2.23	0.026	0.476
SCZ	EN_L2_3_IT	MYO10	-0.11	0.06	-1.77	0.0765	0.791
SCZ	EN_L3_5_IT_1	MYO10	-0.04	0.08	-0.50	0.62	0.999
SCZ	EN_L3_5_IT_2	MYO10	-0.08	0.06	-1.40	0.161	0.871
SCZ	EN_L3_5_IT_3	MYO10	-0.05	0.07	-0.62	0.532	0.957
SCZ	EN_L5_6_NP	MYO10	0.06	0.12	0.48	0.629	0.999
SCZ	EN_L6B	MYO10	-0.17	0.12	-1.48	0.14	0.841
SCZ	EN_L6_CT	MYO10	0.00	0.10	0.04	0.967	0.999
SCZ	EN_L6_IT_1	MYO10	-0.07	0.10	-0.68	0.497	0.946
SCZ	EN_L6_IT_2	MYO10	-0.08	0.09	-0.86	0.391	0.947
SCZ	Endo	MYO10	-0.30	0.09	-3.37	0.000752	0.0506
SCZ	IN_ADARB2	MYO10	-0.10	0.09	-1.09	0.276	0.85
SCZ	IN_LAMP5_RELN	MYO10	-0.01	0.10	-0.06	0.949	0.997
SCZ	IN_PVALB	MYO10	-0.03	0.08	-0.33	0.739	0.964
SCZ	IN_PVALB_CHC	MYO10	0.07	0.20	0.34	0.737	0.978
SCZ	IN_SST	MYO10	-0.34	0.07	-4.76	1.92e-06	0.0252
SCZ	IN_VIP	MYO10	0.01	0.06	0.13	0.894	0.984
SCZ	Micro	MYO10	0.08	0.11	0.74	0.459	0.909
SCZ	OPC	MYO10	0.00	0.02	0.07	0.946	0.993
SCZ	Oligo	MYO10	-0.12	0.05	-2.21	0.0268	0.562
SCZ	PC	MYO10	0.05	0.24	0.20	0.839	0.986
SCZ	VLMC	MYO10	0.09	0.12	0.74	0.459	0.957
SCZ	Astro	MYO15A	0.16	0.08	1.96	0.0499	0.557
SCZ	EN_L2_3_IT	MYO15A	0.03	0.05	0.61	0.54	0.965
SCZ	EN_L3_5_IT_1	MYO15A	0.01	0.07	0.21	0.833	0.999
SCZ	EN_L3_5_IT_2	MYO15A	0.06	0.06	1.09	0.274	0.924
SCZ	EN_L3_5_IT_3	MYO15A	0.05	0.06	0.91	0.362	0.919
SCZ	EN_L5_6_NP	MYO15A	-0.02	0.10	-0.25	0.805	0.999
SCZ	EN_L6B	MYO15A	-0.03	0.11	-0.32	0.752	0.975
SCZ	EN_L6_CT	MYO15A	-0.01	0.08	-0.06	0.951	0.997
SCZ	EN_L6_IT_1	MYO15A	0.01	0.09	0.06	0.95	0.997
SCZ	EN_L6_IT_2	MYO15A	-0.01	0.11	-0.06	0.955	0.998
SCZ	IN_ADARB2	MYO15A	-0.14	0.16	-0.92	0.36	0.879
SCZ	IN_PVALB	MYO15A	-0.01	0.08	-0.15	0.884	0.983
SCZ	IN_SST	MYO15A	0.07	0.07	1.03	0.301	0.93
SCZ	IN_VIP	MYO15A	-0.02	0.08	-0.30	0.763	0.969
SCZ	Oligo	MYO15A	0.02	0.07	0.26	0.798	0.973
SCZ	Astro	MYO15B	0.01	0.05	0.26	0.798	0.965
SCZ	EN_L2_3_IT	MYO15B	0.05	0.06	0.78	0.434	0.955
SCZ	EN_L3_5_IT_1	MYO15B	0.01	0.18	0.05	0.959	0.999
SCZ	EN_L3_5_IT_2	MYO15B	-0.00	0.08	-0.01	0.991	0.999
SCZ	EN_L3_5_IT_3	MYO15B	-0.00	0.08	-0.02	0.985	0.999
SCZ	EN_L5_6_NP	MYO15B	-0.09	0.19	-0.45	0.651	0.999
SCZ	EN_L6_IT_1	MYO15B	-0.11	0.18	-0.59	0.552	0.959
SCZ	Endo	MYO15B	-0.06	0.08	-0.80	0.423	0.774
SCZ	IN_ADARB2	MYO15B	-0.05	0.17	-0.28	0.782	0.977
SCZ	IN_LAMP5_RELN	MYO15B	-0.24	0.17	-1.39	0.164	0.933
SCZ	IN_PVALB	MYO15B	0.02	0.07	0.26	0.792	0.973
SCZ	IN_SST	MYO15B	0.04	0.08	0.47	0.637	0.983
SCZ	IN_VIP	MYO15B	0.03	0.07	0.36	0.717	0.964
SCZ	Micro	MYO15B	-0.07	0.04	-1.82	0.0686	0.598
SCZ	OPC	MYO15B	-0.04	0.04	-1.19	0.233	0.831
SCZ	Oligo	MYO15B	-0.03	0.04	-0.73	0.468	0.921
SCZ	PC	MYO15B	-0.01	0.08	-0.07	0.943	0.996
SCZ	PVM	MYO15B	0.05	0.13	0.39	0.7	0.968
SCZ	VLMC	MYO15B	-0.03	0.10	-0.26	0.792	0.98
SCZ	Astro	MYO16	0.02	0.05	0.43	0.666	0.94
SCZ	EN_L2_3_IT	MYO16	0.07	0.07	1.04	0.299	0.924
SCZ	EN_L3_5_IT_1	MYO16	-0.04	0.09	-0.47	0.638	0.999
SCZ	EN_L3_5_IT_2	MYO16	0.04	0.10	0.38	0.702	0.984
SCZ	EN_L3_5_IT_3	MYO16	0.27	0.12	2.36	0.0182	0.506
SCZ	EN_L5_6_NP	MYO16	0.11	0.14	0.77	0.442	0.999
SCZ	EN_L5_ET	MYO16	0.20	0.27	0.74	0.459	0.983
SCZ	EN_L6B	MYO16	0.22	0.20	1.11	0.268	0.891
SCZ	EN_L6_CT	MYO16	0.26	0.14	1.85	0.0647	0.679
SCZ	EN_L6_IT_1	MYO16	0.39	0.12	3.26	0.00113	0.379
SCZ	EN_L6_IT_2	MYO16	-0.04	0.13	-0.32	0.752	0.983
SCZ	IN_ADARB2	MYO16	-0.07	0.06	-1.14	0.256	0.85
SCZ	IN_LAMP5_LHX6	MYO16	-0.05	0.03	-1.73	0.0844	0.995
SCZ	IN_LAMP5_RELN	MYO16	-0.07	0.03	-2.47	0.0136	0.733
SCZ	IN_PVALB	MYO16	-0.05	0.03	-1.76	0.0788	0.718
SCZ	IN_PVALB_CHC	MYO16	-0.08	0.03	-2.78	0.00549	0.521
SCZ	IN_SST	MYO16	0.08	0.08	1.01	0.314	0.932
SCZ	IN_VIP	MYO16	-0.09	0.06	-1.59	0.112	0.691
SCZ	Micro	MYO16	0.06	0.10	0.67	0.503	0.921
SCZ	OPC	MYO16	0.01	0.03	0.26	0.792	0.981
SCZ	Oligo	MYO16	-0.05	0.05	-0.86	0.389	0.9
SCZ	VLMC	MYO16	0.04	0.25	0.16	0.87	0.983
SCZ	Astro	MYO18A	0.04	0.04	1.07	0.285	0.809
SCZ	EN_L2_3_IT	MYO18A	-0.05	0.03	-1.52	0.128	0.839
SCZ	EN_L3_5_IT_1	MYO18A	0.00	0.04	0.11	0.911	0.999
SCZ	EN_L3_5_IT_2	MYO18A	-0.01	0.03	-0.41	0.684	0.982
SCZ	EN_L3_5_IT_3	MYO18A	-0.03	0.03	-0.74	0.459	0.943
SCZ	EN_L5_6_NP	MYO18A	-0.06	0.05	-1.33	0.184	0.999
SCZ	EN_L5_ET	MYO18A	-0.11	0.46	-0.24	0.814	0.988
SCZ	EN_L6B	MYO18A	-0.07	0.05	-1.31	0.191	0.866
SCZ	EN_L6_CT	MYO18A	-0.08	0.04	-1.83	0.0679	0.688
SCZ	EN_L6_IT_1	MYO18A	0.02	0.05	0.38	0.704	0.973
SCZ	EN_L6_IT_2	MYO18A	-0.09	0.06	-1.46	0.144	0.863
SCZ	Endo	MYO18A	0.12	0.14	0.86	0.388	0.756
SCZ	IN_ADARB2	MYO18A	-0.08	0.05	-1.74	0.0825	0.712
SCZ	IN_LAMP5_LHX6	MYO18A	-0.09	0.05	-1.78	0.0755	0.995
SCZ	IN_LAMP5_RELN	MYO18A	-0.09	0.04	-2.21	0.0272	0.757
SCZ	IN_PVALB	MYO18A	-0.05	0.03	-1.59	0.113	0.769
SCZ	IN_PVALB_CHC	MYO18A	-0.01	0.05	-0.20	0.839	0.987
SCZ	IN_SST	MYO18A	-0.09	0.04	-2.41	0.0161	0.742
SCZ	IN_VIP	MYO18A	-0.04	0.03	-1.28	0.199	0.776
SCZ	Micro	MYO18A	-0.11	0.05	-2.10	0.0355	0.505
SCZ	OPC	MYO18A	0.00	0.03	0.14	0.886	0.99
SCZ	Oligo	MYO18A	-0.02	0.03	-0.87	0.384	0.898
SCZ	PC	MYO18A	-0.03	0.15	-0.19	0.849	0.987
SCZ	VLMC	MYO18A	0.04	0.12	0.34	0.735	0.974
SCZ	Astro	MYO18B	0.09	0.10	0.84	0.4	0.86
SCZ	EN_L2_3_IT	MYO18B	0.06	0.08	0.78	0.437	0.955
SCZ	EN_L3_5_IT_1	MYO18B	-0.31	0.18	-1.69	0.0908	0.999
SCZ	EN_L3_5_IT_2	MYO18B	-0.00	0.11	-0.03	0.978	0.999
SCZ	EN_L3_5_IT_3	MYO18B	0.08	0.10	0.83	0.408	0.933
SCZ	EN_L6_IT_1	MYO18B	-0.08	0.18	-0.44	0.662	0.968
SCZ	IN_PVALB	MYO18B	-0.08	0.09	-0.80	0.426	0.912
SCZ	IN_SST	MYO18B	-0.02	0.19	-0.12	0.906	0.999
SCZ	IN_VIP	MYO18B	0.02	0.09	0.20	0.839	0.976
SCZ	OPC	MYO18B	0.09	0.20	0.47	0.637	0.954
SCZ	Oligo	MYO18B	0.04	0.08	0.55	0.582	0.944
SCZ	Astro	MYO19	-0.01	0.03	-0.30	0.766	0.961
SCZ	EN_L2_3_IT	MYO19	-0.01	0.03	-0.19	0.847	0.989
SCZ	EN_L3_5_IT_1	MYO19	0.00	0.05	0.05	0.963	0.999
SCZ	EN_L3_5_IT_2	MYO19	-0.01	0.03	-0.39	0.694	0.983
SCZ	EN_L3_5_IT_3	MYO19	0.02	0.03	0.57	0.569	0.958
SCZ	EN_L5_6_NP	MYO19	0.07	0.06	1.25	0.21	0.999
SCZ	EN_L5_ET	MYO19	0.68	0.54	1.26	0.208	0.935
SCZ	EN_L6B	MYO19	-0.05	0.07	-0.82	0.41	0.926
SCZ	EN_L6_CT	MYO19	0.02	0.06	0.39	0.697	0.971
SCZ	EN_L6_IT_1	MYO19	0.04	0.06	0.67	0.503	0.946
SCZ	EN_L6_IT_2	MYO19	-0.04	0.06	-0.73	0.466	0.967
SCZ	Endo	MYO19	-0.22	0.15	-1.48	0.138	0.512
SCZ	IN_ADARB2	MYO19	-0.13	0.05	-2.54	0.0111	0.425
SCZ	IN_LAMP5_LHX6	MYO19	-0.09	0.06	-1.51	0.131	0.995
SCZ	IN_LAMP5_RELN	MYO19	-0.01	0.05	-0.25	0.802	0.993
SCZ	IN_PVALB	MYO19	-0.03	0.03	-0.84	0.401	0.909
SCZ	IN_PVALB_CHC	MYO19	-0.03	0.06	-0.51	0.609	0.963
SCZ	IN_SST	MYO19	-0.04	0.04	-1.03	0.304	0.932
SCZ	IN_VIP	MYO19	-0.04	0.03	-1.21	0.227	0.799
SCZ	Micro	MYO19	0.04	0.05	0.79	0.43	0.898
SCZ	OPC	MYO19	0.03	0.03	0.88	0.378	0.885
SCZ	Oligo	MYO19	-0.04	0.03	-1.41	0.16	0.797
SCZ	PC	MYO19	-0.08	0.17	-0.47	0.64	0.964
SCZ	VLMC	MYO19	-0.06	0.22	-0.26	0.794	0.98
SCZ	Astro	MYO1B	-0.07	0.10	-0.67	0.5	0.9
SCZ	EN_L2_3_IT	MYO1B	0.01	0.05	0.29	0.772	0.981
SCZ	EN_L3_5_IT_1	MYO1B	-0.15	0.14	-1.04	0.299	0.999
SCZ	EN_L3_5_IT_2	MYO1B	0.02	0.06	0.36	0.716	0.985
SCZ	EN_L3_5_IT_3	MYO1B	-0.11	0.09	-1.20	0.23	0.865
SCZ	EN_L5_6_NP	MYO1B	0.21	0.25	0.82	0.414	0.999
SCZ	EN_L6B	MYO1B	0.10	0.27	0.36	0.721	0.971
SCZ	EN_L6_CT	MYO1B	0.38	0.12	3.31	0.000949	0.198
SCZ	EN_L6_IT_1	MYO1B	0.24	0.09	2.56	0.0106	0.605
SCZ	EN_L6_IT_2	MYO1B	-0.19	0.13	-1.44	0.15	0.867
SCZ	Endo	MYO1B	-0.33	0.12	-2.86	0.00429	0.119
SCZ	IN_ADARB2	MYO1B	-0.06	0.06	-1.03	0.303	0.857
SCZ	IN_LAMP5_LHX6	MYO1B	0.07	0.15	0.46	0.644	0.995
SCZ	IN_LAMP5_RELN	MYO1B	0.08	0.09	0.86	0.39	0.964
SCZ	IN_PVALB	MYO1B	0.06	0.05	1.25	0.21	0.834
SCZ	IN_PVALB_CHC	MYO1B	0.04	0.04	0.95	0.342	0.925
SCZ	IN_SST	MYO1B	0.06	0.09	0.64	0.525	0.967
SCZ	IN_VIP	MYO1B	-0.02	0.07	-0.27	0.784	0.972
SCZ	OPC	MYO1B	0.08	0.17	0.46	0.647	0.958
SCZ	Oligo	MYO1B	0.02	0.08	0.28	0.779	0.969
SCZ	PC	MYO1B	-0.06	0.06	-1.00	0.316	0.894
SCZ	SMC	MYO1B	-0.33	0.22	-1.53	0.125	0.574
SCZ	VLMC	MYO1B	0.13	0.14	0.93	0.351	0.937
SCZ	Astro	MYO1C	0.09	0.06	1.44	0.151	0.716
SCZ	EN_L2_3_IT	MYO1C	0.03	0.09	0.35	0.725	0.976
SCZ	EN_L3_5_IT_1	MYO1C	0.12	0.10	1.19	0.236	0.999
SCZ	EN_L3_5_IT_3	MYO1C	-0.01	0.07	-0.14	0.888	0.99
SCZ	EN_L5_6_NP	MYO1C	-0.36	0.16	-2.17	0.0302	0.999
SCZ	EN_L6B	MYO1C	-0.21	0.17	-1.22	0.221	0.876
SCZ	Endo	MYO1C	0.10	0.11	0.88	0.38	0.752
SCZ	IN_ADARB2	MYO1C	-0.12	0.16	-0.78	0.437	0.913
SCZ	IN_PVALB	MYO1C	-0.05	0.08	-0.62	0.536	0.931
SCZ	IN_SST	MYO1C	-0.04	0.08	-0.56	0.578	0.972
SCZ	IN_VIP	MYO1C	0.00	0.06	0.06	0.95	0.992
SCZ	Micro	MYO1C	0.01	0.08	0.12	0.906	0.991
SCZ	OPC	MYO1C	0.13	0.07	1.97	0.0491	0.619
SCZ	Oligo	MYO1C	0.14	0.06	2.17	0.0301	0.566
SCZ	PC	MYO1C	-0.01	0.17	-0.04	0.967	0.997
SCZ	Adaptive	MYO1D	0.34	0.24	1.45	0.146	0.999
SCZ	Astro	MYO1D	0.01	0.04	0.18	0.857	0.979
SCZ	EN_L2_3_IT	MYO1D	-0.10	0.03	-3.25	0.00116	0.479
SCZ	EN_L3_5_IT_1	MYO1D	-0.02	0.04	-0.40	0.687	0.999
SCZ	EN_L3_5_IT_2	MYO1D	-0.07	0.03	-2.03	0.0427	0.722
SCZ	EN_L3_5_IT_3	MYO1D	-0.04	0.06	-0.75	0.451	0.943
SCZ	EN_L5_6_NP	MYO1D	0.01	0.05	0.18	0.859	0.999
SCZ	EN_L5_ET	MYO1D	0.36	0.32	1.15	0.25	0.955
SCZ	EN_L6B	MYO1D	-0.05	0.05	-1.02	0.307	0.905
SCZ	EN_L6_CT	MYO1D	-0.03	0.05	-0.54	0.588	0.95
SCZ	EN_L6_IT_1	MYO1D	-0.05	0.04	-1.30	0.192	0.883
SCZ	EN_L6_IT_2	MYO1D	0.07	0.05	1.42	0.154	0.87
SCZ	Endo	MYO1D	0.12	0.10	1.25	0.21	0.602
SCZ	IN_ADARB2	MYO1D	-0.09	0.05	-1.92	0.0544	0.635
SCZ	IN_LAMP5_LHX6	MYO1D	-0.06	0.08	-0.81	0.417	0.995
SCZ	IN_LAMP5_RELN	MYO1D	-0.08	0.06	-1.43	0.152	0.933
SCZ	IN_PVALB	MYO1D	0.01	0.05	0.26	0.798	0.974
SCZ	IN_PVALB_CHC	MYO1D	0.05	0.08	0.66	0.511	0.949
SCZ	IN_SST	MYO1D	-0.09	0.05	-1.57	0.116	0.881
SCZ	IN_VIP	MYO1D	-0.01	0.03	-0.44	0.658	0.954
SCZ	Micro	MYO1D	-0.05	0.06	-0.75	0.455	0.908
SCZ	OPC	MYO1D	-0.08	0.04	-1.77	0.0775	0.686
SCZ	Oligo	MYO1D	-0.03	0.03	-1.13	0.26	0.852
SCZ	PC	MYO1D	-0.05	0.08	-0.72	0.474	0.928
SCZ	PVM	MYO1D	0.05	0.17	0.29	0.772	0.985
SCZ	SMC	MYO1D	-0.17	0.20	-0.86	0.393	0.785
SCZ	VLMC	MYO1D	-0.03	0.14	-0.24	0.811	0.98
SCZ	Astro	MYO1E	0.00	0.07	0.01	0.991	0.999
SCZ	EN_L2_3_IT	MYO1E	0.08	0.08	0.99	0.32	0.928
SCZ	EN_L3_5_IT_1	MYO1E	0.23	0.08	2.99	0.0028	0.999
SCZ	EN_L3_5_IT_2	MYO1E	0.12	0.09	1.40	0.162	0.871
SCZ	EN_L3_5_IT_3	MYO1E	0.08	0.09	0.86	0.387	0.925
SCZ	EN_L5_6_NP	MYO1E	-0.42	0.21	-2.06	0.0397	0.999
SCZ	EN_L5_ET	MYO1E	0.35	0.55	0.64	0.524	0.983
SCZ	EN_L6B	MYO1E	-0.28	0.19	-1.50	0.133	0.84
SCZ	EN_L6_CT	MYO1E	-0.20	0.20	-0.97	0.333	0.88
SCZ	EN_L6_IT_1	MYO1E	0.30	0.14	2.17	0.0303	0.733
SCZ	EN_L6_IT_2	MYO1E	0.10	0.13	0.79	0.429	0.962
SCZ	Endo	MYO1E	-0.01	0.10	-0.09	0.928	0.982
SCZ	IN_ADARB2	MYO1E	-0.08	0.17	-0.47	0.641	0.954
SCZ	IN_LAMP5_LHX6	MYO1E	-0.20	0.12	-1.64	0.101	0.995
SCZ	IN_LAMP5_RELN	MYO1E	-0.14	0.10	-1.39	0.163	0.933
SCZ	IN_PVALB	MYO1E	-0.11	0.07	-1.68	0.0921	0.737
SCZ	IN_PVALB_CHC	MYO1E	0.18	0.20	0.88	0.379	0.93
SCZ	IN_SST	MYO1E	-0.06	0.08	-0.76	0.445	0.961
SCZ	IN_VIP	MYO1E	-0.07	0.07	-1.02	0.306	0.835
SCZ	Micro	MYO1E	0.23	0.10	2.25	0.0245	0.467
SCZ	OPC	MYO1E	0.02	0.07	0.33	0.742	0.976
SCZ	Oligo	MYO1E	-0.04	0.03	-1.42	0.156	0.792
SCZ	PC	MYO1E	-0.24	0.21	-1.12	0.264	0.875
SCZ	PVM	MYO1E	-0.02	0.18	-0.09	0.927	0.997
SCZ	SMC	MYO1E	0.17	0.19	0.91	0.361	0.766
SCZ	VLMC	MYO1E	0.27	0.19	1.42	0.156	0.911
SCZ	Adaptive	MYO1F	0.19	0.15	1.27	0.203	0.999
SCZ	Astro	MYO1F	0.01	0.07	0.08	0.933	0.991
SCZ	EN_L2_3_IT	MYO1F	0.02	0.06	0.40	0.687	0.975
SCZ	EN_L3_5_IT_1	MYO1F	0.07	0.09	0.81	0.416	0.999
SCZ	EN_L3_5_IT_2	MYO1F	0.03	0.07	0.42	0.675	0.98
SCZ	EN_L3_5_IT_3	MYO1F	0.04	0.07	0.52	0.602	0.961
SCZ	EN_L5_6_NP	MYO1F	-0.11	0.10	-1.09	0.274	0.999
SCZ	EN_L6B	MYO1F	-0.18	0.11	-1.70	0.0897	0.784
SCZ	EN_L6_CT	MYO1F	-0.01	0.10	-0.12	0.902	0.991
SCZ	EN_L6_IT_1	MYO1F	-0.07	0.09	-0.81	0.417	0.935
SCZ	EN_L6_IT_2	MYO1F	0.07	0.11	0.67	0.501	0.969
SCZ	Endo	MYO1F	-0.41	0.19	-2.19	0.0287	0.269
SCZ	IN_ADARB2	MYO1F	-0.14	0.18	-0.76	0.445	0.914
SCZ	IN_LAMP5_LHX6	MYO1F	-0.06	0.19	-0.33	0.743	0.997
SCZ	IN_LAMP5_RELN	MYO1F	-0.32	0.16	-1.97	0.0491	0.828
SCZ	IN_PVALB	MYO1F	0.01	0.07	0.13	0.894	0.984
SCZ	IN_SST	MYO1F	-0.05	0.08	-0.64	0.525	0.967
SCZ	IN_VIP	MYO1F	-0.03	0.08	-0.34	0.734	0.966
SCZ	Micro	MYO1F	-0.06	0.04	-1.68	0.0924	0.64
SCZ	OPC	MYO1F	0.03	0.07	0.46	0.648	0.958
SCZ	Oligo	MYO1F	0.00	0.06	0.05	0.959	0.995
SCZ	PVM	MYO1F	0.11	0.13	0.84	0.398	0.871
SCZ	Micro	MYO1G	0.28	0.26	1.11	0.268	0.824
SCZ	Astro	MYO1H	-0.05	0.09	-0.59	0.555	0.916
SCZ	EN_L2_3_IT	MYO1H	-0.01	0.08	-0.19	0.852	0.989
SCZ	EN_L3_5_IT_1	MYO1H	-0.18	0.19	-0.90	0.366	0.999
SCZ	EN_L3_5_IT_2	MYO1H	0.05	0.09	0.53	0.594	0.971
SCZ	EN_L3_5_IT_3	MYO1H	0.02	0.10	0.22	0.826	0.984
SCZ	EN_L5_6_NP	MYO1H	-0.37	0.22	-1.66	0.0961	0.999
SCZ	EN_L6B	MYO1H	-0.22	0.20	-1.09	0.277	0.895
SCZ	EN_L6_CT	MYO1H	-0.11	0.24	-0.49	0.626	0.957
SCZ	EN_L6_IT_1	MYO1H	-0.23	0.17	-1.35	0.177	0.883
SCZ	EN_L6_IT_2	MYO1H	0.07	0.25	0.28	0.778	0.984
SCZ	IN_ADARB2	MYO1H	-0.66	0.20	-3.24	0.0012	0.248
SCZ	IN_LAMP5_RELN	MYO1H	-0.02	0.16	-0.10	0.922	0.994
SCZ	IN_PVALB	MYO1H	-0.06	0.08	-0.73	0.467	0.921
SCZ	IN_SST	MYO1H	-0.20	0.17	-1.17	0.243	0.92
SCZ	IN_VIP	MYO1H	0.11	0.09	1.29	0.197	0.776
SCZ	OPC	MYO1H	0.02	0.09	0.27	0.788	0.98
SCZ	Oligo	MYO1H	-0.01	0.07	-0.14	0.889	0.983
SCZ	Astro	MYO3A	0.02	0.11	0.21	0.831	0.973
SCZ	EN_L2_3_IT	MYO3A	-0.13	0.06	-2.10	0.0357	0.728
SCZ	EN_L3_5_IT_1	MYO3A	-0.48	0.19	-2.58	0.00978	0.999
SCZ	EN_L3_5_IT_2	MYO3A	-0.11	0.08	-1.38	0.168	0.874
SCZ	EN_L3_5_IT_3	MYO3A	-0.08	0.09	-0.91	0.365	0.919
SCZ	EN_L5_ET	MYO3A	1.00	0.62	1.60	0.109	0.902
SCZ	EN_L6_IT_1	MYO3A	-0.09	0.18	-0.51	0.609	0.966
SCZ	IN_ADARB2	MYO3A	0.01	0.10	0.10	0.92	0.995
SCZ	IN_LAMP5_LHX6	MYO3A	-0.02	0.11	-0.14	0.886	0.997
SCZ	IN_LAMP5_RELN	MYO3A	-0.14	0.12	-1.21	0.228	0.953
SCZ	IN_PVALB	MYO3A	0.13	0.09	1.43	0.152	0.805
SCZ	IN_SST	MYO3A	-0.14	0.09	-1.56	0.12	0.881
SCZ	IN_VIP	MYO3A	0.01	0.08	0.14	0.885	0.983
SCZ	OPC	MYO3A	-0.13	0.18	-0.70	0.482	0.92
SCZ	Oligo	MYO3A	-0.03	0.07	-0.53	0.596	0.945
SCZ	Astro	MYO3B	-0.10	0.07	-1.36	0.173	0.737
SCZ	EN_L2_3_IT	MYO3B	-0.01	0.06	-0.09	0.93	0.996
SCZ	EN_L3_5_IT_1	MYO3B	-0.08	0.19	-0.45	0.65	0.999
SCZ	EN_L3_5_IT_2	MYO3B	-0.01	0.08	-0.16	0.872	0.997
SCZ	EN_L3_5_IT_3	MYO3B	0.02	0.08	0.24	0.811	0.983
SCZ	EN_L6B	MYO3B	0.08	0.22	0.39	0.698	0.97
SCZ	EN_L6_IT_1	MYO3B	-0.07	0.18	-0.36	0.717	0.974
SCZ	IN_ADARB2	MYO3B	0.05	0.08	0.67	0.501	0.927
SCZ	IN_LAMP5_LHX6	MYO3B	0.04	0.11	0.35	0.728	0.997
SCZ	IN_LAMP5_RELN	MYO3B	-0.02	0.08	-0.31	0.76	0.993
SCZ	IN_PVALB	MYO3B	-0.05	0.05	-0.92	0.355	0.894
SCZ	IN_PVALB_CHC	MYO3B	-0.03	0.11	-0.25	0.804	0.984
SCZ	IN_SST	MYO3B	-0.00	0.07	-0.03	0.972	0.999
SCZ	IN_VIP	MYO3B	-0.01	0.05	-0.10	0.92	0.987
SCZ	OPC	MYO3B	-0.04	0.07	-0.61	0.54	0.933
SCZ	Oligo	MYO3B	-0.03	0.05	-0.62	0.532	0.931
SCZ	Adaptive	MYO5A	-0.01	0.15	-0.07	0.944	0.999
SCZ	Astro	MYO5A	-0.01	0.03	-0.38	0.707	0.951
SCZ	EN_L2_3_IT	MYO5A	-0.04	0.02	-1.63	0.103	0.814
SCZ	EN_L3_5_IT_1	MYO5A	0.04	0.03	1.50	0.132	0.999
SCZ	EN_L3_5_IT_2	MYO5A	0.01	0.02	0.37	0.714	0.984
SCZ	EN_L3_5_IT_3	MYO5A	0.02	0.02	0.86	0.39	0.926
SCZ	EN_L5_6_NP	MYO5A	-0.02	0.03	-0.75	0.454	0.999
SCZ	EN_L5_ET	MYO5A	0.17	0.25	0.70	0.484	0.983
SCZ	EN_L6B	MYO5A	0.06	0.03	1.79	0.0739	0.767
SCZ	EN_L6_CT	MYO5A	-0.02	0.03	-0.56	0.575	0.948
SCZ	EN_L6_IT_1	MYO5A	0.00	0.03	0.03	0.978	0.999
SCZ	EN_L6_IT_2	MYO5A	0.05	0.04	1.27	0.206	0.896
SCZ	Endo	MYO5A	-0.08	0.17	-0.46	0.645	0.884
SCZ	IN_ADARB2	MYO5A	-0.00	0.03	-0.13	0.895	0.992
SCZ	IN_LAMP5_LHX6	MYO5A	-0.00	0.03	-0.12	0.904	0.997
SCZ	IN_LAMP5_RELN	MYO5A	0.00	0.03	0.16	0.875	0.993
SCZ	IN_PVALB	MYO5A	-0.00	0.02	-0.10	0.923	0.989
SCZ	IN_PVALB_CHC	MYO5A	0.00	0.03	0.03	0.976	1
SCZ	IN_SST	MYO5A	0.03	0.02	1.21	0.226	0.919
SCZ	IN_VIP	MYO5A	-0.00	0.02	-0.25	0.799	0.974
SCZ	Micro	MYO5A	0.01	0.04	0.14	0.885	0.991
SCZ	OPC	MYO5A	0.03	0.02	1.08	0.278	0.851
SCZ	Oligo	MYO5A	-0.05	0.02	-2.17	0.0303	0.566
SCZ	PC	MYO5A	-0.08	0.09	-0.94	0.345	0.897
SCZ	PVM	MYO5A	-0.13	0.09	-1.40	0.162	0.752
SCZ	SMC	MYO5A	0.32	0.34	0.95	0.341	0.761
SCZ	VLMC	MYO5A	-0.13	0.11	-1.17	0.242	0.935
SCZ	Astro	MYO5B	0.22	0.08	2.79	0.00521	0.334
SCZ	EN_L2_3_IT	MYO5B	0.04	0.07	0.59	0.555	0.965
SCZ	EN_L3_5_IT_2	MYO5B	0.05	0.16	0.29	0.772	0.993
SCZ	EN_L3_5_IT_3	MYO5B	0.08	0.10	0.78	0.433	0.941
SCZ	EN_L6B	MYO5B	-0.11	0.32	-0.36	0.721	0.971
SCZ	IN_ADARB2	MYO5B	0.06	0.26	0.22	0.823	0.983
SCZ	IN_LAMP5_LHX6	MYO5B	0.23	0.29	0.77	0.438	0.995
SCZ	IN_LAMP5_RELN	MYO5B	-0.10	0.25	-0.40	0.691	0.993
SCZ	IN_PVALB	MYO5B	-0.05	0.04	-1.35	0.179	0.819
SCZ	IN_SST	MYO5B	-0.21	0.10	-2.12	0.0344	0.804
SCZ	IN_VIP	MYO5B	-0.20	0.09	-2.34	0.0194	0.468
SCZ	Micro	MYO5B	0.02	0.17	0.13	0.899	0.991
SCZ	OPC	MYO5B	0.11	0.16	0.69	0.489	0.921
SCZ	Oligo	MYO5B	0.06	0.06	0.96	0.335	0.879
SCZ	Astro	MYO5C	0.12	0.09	1.32	0.187	0.746
SCZ	EN_L2_3_IT	MYO5C	-0.03	0.04	-0.77	0.439	0.955
SCZ	EN_L3_5_IT_1	MYO5C	-0.03	0.06	-0.48	0.628	0.999
SCZ	EN_L3_5_IT_2	MYO5C	-0.03	0.05	-0.66	0.509	0.963
SCZ	EN_L3_5_IT_3	MYO5C	-0.06	0.05	-1.18	0.236	0.869
SCZ	EN_L5_6_NP	MYO5C	-0.13	0.10	-1.37	0.172	0.999
SCZ	EN_L5_ET	MYO5C	-0.45	0.40	-1.12	0.261	0.957
SCZ	EN_L6B	MYO5C	-0.13	0.11	-1.18	0.239	0.882
SCZ	EN_L6_CT	MYO5C	-0.07	0.06	-1.11	0.265	0.855
SCZ	EN_L6_IT_1	MYO5C	-0.00	0.07	-0.03	0.976	0.999
SCZ	EN_L6_IT_2	MYO5C	0.07	0.10	0.66	0.508	0.971
SCZ	Endo	MYO5C	0.00	0.08	0.04	0.965	0.991
SCZ	IN_ADARB2	MYO5C	-0.33	0.15	-2.19	0.0284	0.579
SCZ	IN_LAMP5_RELN	MYO5C	-0.05	0.18	-0.27	0.791	0.993
SCZ	IN_PVALB	MYO5C	-0.00	0.07	-0.07	0.947	0.992
SCZ	IN_SST	MYO5C	-0.03	0.08	-0.37	0.709	0.983
SCZ	IN_VIP	MYO5C	0.01	0.06	0.15	0.878	0.981
SCZ	OPC	MYO5C	0.01	0.07	0.11	0.913	0.992
SCZ	Oligo	MYO5C	0.01	0.05	0.11	0.909	0.987
SCZ	Astro	MYO6	-0.10	0.03	-3.16	0.00158	0.259
SCZ	EN_L2_3_IT	MYO6	0.03	0.03	0.94	0.346	0.934
SCZ	EN_L3_5_IT_1	MYO6	0.01	0.04	0.14	0.887	0.999
SCZ	EN_L3_5_IT_2	MYO6	-0.01	0.03	-0.26	0.797	0.993
SCZ	EN_L3_5_IT_3	MYO6	0.02	0.03	0.83	0.404	0.932
SCZ	EN_L5_6_NP	MYO6	0.02	0.04	0.47	0.639	0.999
SCZ	EN_L5_ET	MYO6	-0.22	0.28	-0.81	0.418	0.983
SCZ	EN_L6B	MYO6	0.04	0.04	0.92	0.356	0.914
SCZ	EN_L6_CT	MYO6	-0.01	0.04	-0.32	0.751	0.973
SCZ	EN_L6_IT_1	MYO6	0.02	0.04	0.69	0.489	0.946
SCZ	EN_L6_IT_2	MYO6	-0.00	0.04	-0.02	0.988	0.999
SCZ	Endo	MYO6	-0.18	0.05	-3.27	0.00107	0.0606
SCZ	IN_ADARB2	MYO6	-0.00	0.03	-0.08	0.939	0.996
SCZ	IN_LAMP5_LHX6	MYO6	-0.03	0.04	-0.86	0.39	0.995
SCZ	IN_LAMP5_RELN	MYO6	0.02	0.03	0.80	0.427	0.967
SCZ	IN_PVALB	MYO6	-0.01	0.03	-0.53	0.596	0.94
SCZ	IN_PVALB_CHC	MYO6	0.03	0.03	0.94	0.346	0.926
SCZ	IN_SST	MYO6	0.00	0.03	0.03	0.979	0.999
SCZ	IN_VIP	MYO6	-0.01	0.02	-0.27	0.785	0.972
SCZ	Micro	MYO6	-0.06	0.05	-1.28	0.201	0.774
SCZ	OPC	MYO6	0.01	0.03	0.29	0.774	0.979
SCZ	Oligo	MYO6	-0.03	0.02	-1.53	0.126	0.756
SCZ	PC	MYO6	-0.13	0.07	-1.92	0.0544	0.628
SCZ	SMC	MYO6	-0.09	0.20	-0.45	0.655	0.906
SCZ	VLMC	MYO6	-0.07	0.07	-1.01	0.314	0.935
SCZ	EN_L2_3_IT	MYO7A	-0.01	0.10	-0.08	0.935	0.996
SCZ	EN_L3_5_IT_3	MYO7A	-0.10	0.07	-1.42	0.156	0.812
SCZ	IN_VIP	MYO7A	0.16	0.09	1.75	0.0802	0.64
SCZ	Micro	MYO7A	0.05	0.08	0.64	0.521	0.928
SCZ	OPC	MYO7A	0.06	0.09	0.68	0.496	0.921
SCZ	Oligo	MYO7A	0.22	0.12	1.79	0.0733	0.68
SCZ	EN_L2_3_IT	MYO7B	-0.01	0.10	-0.13	0.899	0.994
SCZ	Adaptive	MYO9A	0.13	0.16	0.80	0.422	0.999
SCZ	Astro	MYO9A	0.05	0.04	1.27	0.204	0.761
SCZ	EN_L2_3_IT	MYO9A	-0.00	0.02	-0.16	0.875	0.992
SCZ	EN_L3_5_IT_1	MYO9A	0.04	0.03	1.27	0.205	0.999
SCZ	EN_L3_5_IT_2	MYO9A	0.04	0.02	1.66	0.0977	0.823
SCZ	EN_L3_5_IT_3	MYO9A	0.04	0.03	1.66	0.096	0.731
SCZ	EN_L5_6_NP	MYO9A	0.09	0.04	2.47	0.0134	0.959
SCZ	EN_L5_ET	MYO9A	0.08	0.25	0.31	0.754	0.983
SCZ	EN_L6B	MYO9A	0.06	0.03	1.89	0.0589	0.744
SCZ	EN_L6_CT	MYO9A	0.03	0.03	1.14	0.255	0.849
SCZ	EN_L6_IT_1	MYO9A	0.04	0.03	1.07	0.285	0.913
SCZ	EN_L6_IT_2	MYO9A	0.04	0.04	1.15	0.25	0.923
SCZ	Endo	MYO9A	0.06	0.06	0.92	0.357	0.735
SCZ	IN_ADARB2	MYO9A	0.01	0.03	0.33	0.743	0.971
SCZ	IN_LAMP5_LHX6	MYO9A	0.03	0.03	0.87	0.383	0.995
SCZ	IN_LAMP5_RELN	MYO9A	0.01	0.03	0.19	0.848	0.993
SCZ	IN_PVALB	MYO9A	0.01	0.02	0.56	0.578	0.937
SCZ	IN_PVALB_CHC	MYO9A	0.00	0.03	0.08	0.936	0.995
SCZ	IN_SST	MYO9A	0.00	0.02	0.13	0.898	0.999
SCZ	IN_VIP	MYO9A	0.02	0.02	0.78	0.435	0.899
SCZ	Micro	MYO9A	0.05	0.04	1.28	0.199	0.772
SCZ	OPC	MYO9A	0.06	0.03	2.02	0.0436	0.603
SCZ	Oligo	MYO9A	0.02	0.02	1.17	0.242	0.844
SCZ	PC	MYO9A	0.02	0.06	0.35	0.723	0.977
SCZ	PVM	MYO9A	0.19	0.12	1.58	0.115	0.688
SCZ	SMC	MYO9A	0.28	0.15	1.84	0.0655	0.474
SCZ	VLMC	MYO9A	0.10	0.08	1.18	0.24	0.935
SCZ	Adaptive	MYO9B	0.08	0.13	0.66	0.511	0.999
SCZ	Astro	MYO9B	0.04	0.04	1.02	0.307	0.816
SCZ	EN_L2_3_IT	MYO9B	0.01	0.04	0.22	0.827	0.987
SCZ	EN_L3_5_IT_1	MYO9B	0.00	0.05	0.09	0.932	0.999
SCZ	EN_L3_5_IT_2	MYO9B	0.05	0.05	1.15	0.25	0.918
SCZ	EN_L3_5_IT_3	MYO9B	0.08	0.04	1.82	0.0692	0.689
SCZ	EN_L5_6_NP	MYO9B	0.08	0.07	1.08	0.282	0.999
SCZ	EN_L5_ET	MYO9B	-0.29	0.43	-0.67	0.503	0.983
SCZ	EN_L6B	MYO9B	0.07	0.07	1.03	0.303	0.905
SCZ	EN_L6_CT	MYO9B	0.08	0.07	1.13	0.26	0.852
SCZ	EN_L6_IT_1	MYO9B	0.04	0.07	0.52	0.604	0.966
SCZ	EN_L6_IT_2	MYO9B	0.01	0.05	0.21	0.835	0.987
SCZ	Endo	MYO9B	-0.06	0.08	-0.78	0.434	0.779
SCZ	IN_ADARB2	MYO9B	0.01	0.05	0.25	0.806	0.98
SCZ	IN_LAMP5_LHX6	MYO9B	0.06	0.07	0.88	0.377	0.995
SCZ	IN_LAMP5_RELN	MYO9B	0.05	0.05	0.96	0.336	0.963
SCZ	IN_PVALB	MYO9B	0.02	0.04	0.50	0.618	0.944
SCZ	IN_PVALB_CHC	MYO9B	0.12	0.06	1.90	0.057	0.743
SCZ	IN_SST	MYO9B	0.04	0.05	0.80	0.423	0.956
SCZ	IN_VIP	MYO9B	0.04	0.03	1.13	0.26	0.813
SCZ	Micro	MYO9B	-0.02	0.04	-0.59	0.552	0.936
SCZ	OPC	MYO9B	0.04	0.05	0.71	0.476	0.919
SCZ	Oligo	MYO9B	0.02	0.03	0.79	0.428	0.915
SCZ	PC	MYO9B	0.02	0.09	0.19	0.847	0.987
SCZ	PVM	MYO9B	0.02	0.09	0.18	0.854	0.99
SCZ	VLMC	MYO9B	-0.00	0.10	-0.00	0.996	0.999
SCZ	Astro	MYOCD	0.25	0.12	2.10	0.0359	0.523
SCZ	EN_L2_3_IT	MYOCD	-0.02	0.09	-0.22	0.825	0.986
SCZ	EN_L3_5_IT_1	MYOCD	-0.00	0.14	-0.01	0.99	1
SCZ	EN_L3_5_IT_2	MYOCD	0.01	0.22	0.06	0.954	0.999
SCZ	EN_L3_5_IT_3	MYOCD	-0.04	0.12	-0.34	0.737	0.977
SCZ	EN_L5_6_NP	MYOCD	-0.04	0.11	-0.40	0.692	0.999
SCZ	EN_L6_CT	MYOCD	-0.08	0.36	-0.23	0.818	0.981
SCZ	EN_L6_IT_2	MYOCD	0.25	0.18	1.34	0.181	0.888
SCZ	IN_PVALB	MYOCD	-0.03	0.16	-0.21	0.836	0.978
SCZ	Oligo	MYOCD	-0.04	0.09	-0.42	0.672	0.958
SCZ	SMC	MYOCD	0.27	0.23	1.19	0.234	0.693
SCZ	EN_L2_3_IT	MYOCOS	0.06	0.08	0.70	0.481	0.96
SCZ	EN_L3_5_IT_2	MYOCOS	0.03	0.10	0.25	0.802	0.993
SCZ	EN_L3_5_IT_3	MYOCOS	0.09	0.09	0.94	0.349	0.915
SCZ	IN_PVALB	MYOCOS	0.15	0.18	0.84	0.399	0.908
SCZ	IN_SST	MYOCOS	-0.10	0.19	-0.53	0.595	0.973
SCZ	IN_VIP	MYOCOS	-0.08	0.19	-0.41	0.685	0.959
SCZ	Oligo	MYOCOS	0.17	0.09	1.90	0.0578	0.647
SCZ	Astro	MYOF	0.14	0.10	1.39	0.164	0.729
SCZ	EN_L2_3_IT	MYOF	-0.01	0.08	-0.11	0.914	0.995
SCZ	EN_L3_5_IT_1	MYOF	-0.37	0.19	-1.95	0.0507	0.999
SCZ	EN_L3_5_IT_2	MYOF	-0.26	0.16	-1.60	0.109	0.831
SCZ	EN_L3_5_IT_3	MYOF	-0.08	0.10	-0.89	0.375	0.922
SCZ	EN_L5_6_NP	MYOF	-0.41	0.23	-1.75	0.0794	0.999
SCZ	EN_L6B	MYOF	0.05	0.17	0.29	0.77	0.978
SCZ	EN_L6_CT	MYOF	0.01	0.25	0.02	0.98	0.999
SCZ	Endo	MYOF	0.24	0.12	2.05	0.0407	0.308
SCZ	IN_PVALB	MYOF	-0.04	0.14	-0.27	0.791	0.972
SCZ	IN_SST	MYOF	-0.25	0.16	-1.59	0.112	0.877
SCZ	IN_VIP	MYOF	-0.37	0.16	-2.25	0.0242	0.497
SCZ	Micro	MYOF	0.06	0.05	1.22	0.221	0.791
SCZ	OPC	MYOF	-0.40	0.19	-2.08	0.0371	0.588
SCZ	Oligo	MYOF	-0.14	0.06	-2.20	0.0281	0.562
SCZ	PC	MYOF	0.04	0.10	0.45	0.655	0.965
SCZ	PVM	MYOF	-0.29	0.18	-1.62	0.106	0.685
SCZ	SMC	MYOF	0.15	0.21	0.73	0.464	0.822
SCZ	VLMC	MYOF	0.19	0.12	1.56	0.118	0.874
SCZ	Astro	MYOM1	-0.11	0.06	-1.82	0.0693	0.597
SCZ	EN_L2_3_IT	MYOM1	0.12	0.07	1.76	0.0776	0.794
SCZ	EN_L3_5_IT_1	MYOM1	0.02	0.10	0.16	0.877	0.999
SCZ	EN_L3_5_IT_2	MYOM1	0.12	0.08	1.42	0.154	0.87
SCZ	EN_L3_5_IT_3	MYOM1	0.17	0.08	2.04	0.0412	0.6
SCZ	EN_L5_6_NP	MYOM1	0.17	0.11	1.47	0.14	0.999
SCZ	EN_L6_IT_1	MYOM1	0.04	0.11	0.31	0.758	0.981
SCZ	EN_L6_IT_2	MYOM1	-0.01	0.14	-0.10	0.924	0.997
SCZ	IN_ADARB2	MYOM1	0.03	0.09	0.38	0.705	0.968
SCZ	IN_LAMP5_RELN	MYOM1	0.04	0.10	0.41	0.684	0.993
SCZ	IN_PVALB	MYOM1	-0.05	0.07	-0.69	0.489	0.925
SCZ	IN_PVALB_CHC	MYOM1	-0.04	0.12	-0.38	0.705	0.978
SCZ	IN_SST	MYOM1	-0.02	0.08	-0.25	0.804	0.992
SCZ	IN_VIP	MYOM1	0.06	0.07	0.93	0.351	0.865
SCZ	Micro	MYOM1	0.06	0.10	0.53	0.597	0.945
SCZ	OPC	MYOM1	-0.00	0.04	-0.03	0.98	0.997
SCZ	Oligo	MYOM1	0.03	0.05	0.64	0.523	0.929
SCZ	PC	MYOM1	-0.34	0.23	-1.48	0.139	0.785
SCZ	SMC	MYOM1	-0.87	0.41	-2.11	0.0345	0.353
SCZ	Astro	MYOM2	0.01	0.06	0.15	0.884	0.983
SCZ	EN_L2_3_IT	MYOM2	-0.06	0.07	-0.81	0.417	0.955
SCZ	EN_L3_5_IT_1	MYOM2	0.05	0.10	0.50	0.618	0.999
SCZ	EN_L3_5_IT_2	MYOM2	-0.04	0.09	-0.44	0.662	0.977
SCZ	EN_L3_5_IT_3	MYOM2	0.04	0.10	0.40	0.689	0.969
SCZ	EN_L5_6_NP	MYOM2	0.13	0.21	0.62	0.538	0.999
SCZ	EN_L5_ET	MYOM2	-0.13	0.38	-0.33	0.739	0.983
SCZ	EN_L6B	MYOM2	0.03	0.15	0.23	0.818	0.982
SCZ	EN_L6_CT	MYOM2	-0.08	0.11	-0.71	0.481	0.928
SCZ	EN_L6_IT_1	MYOM2	-0.04	0.08	-0.45	0.65	0.968
SCZ	EN_L6_IT_2	MYOM2	-0.12	0.12	-1.04	0.299	0.929
SCZ	IN_ADARB2	MYOM2	-0.29	0.18	-1.55	0.121	0.759
SCZ	IN_LAMP5_RELN	MYOM2	-0.01	0.21	-0.04	0.972	0.998
SCZ	IN_PVALB	MYOM2	0.00	0.08	0.01	0.99	0.999
SCZ	IN_SST	MYOM2	0.02	0.10	0.22	0.824	0.994
SCZ	IN_VIP	MYOM2	0.03	0.07	0.41	0.682	0.958
SCZ	OPC	MYOM2	-0.05	0.07	-0.67	0.503	0.924
SCZ	Oligo	MYOM2	0.00	0.07	0.01	0.994	0.999
SCZ	EN_L2_3_IT	MYOM3	-0.10	0.20	-0.51	0.611	0.968
SCZ	Astro	MYORG	-0.01	0.07	-0.18	0.86	0.98
SCZ	EN_L2_3_IT	MYORG	-0.02	0.07	-0.23	0.816	0.985
SCZ	EN_L3_5_IT_2	MYORG	0.02	0.19	0.08	0.935	0.997
SCZ	EN_L3_5_IT_3	MYORG	-0.06	0.17	-0.35	0.726	0.975
SCZ	Endo	MYORG	0.19	0.16	1.21	0.226	0.626
SCZ	IN_PVALB	MYORG	0.12	0.13	0.92	0.355	0.894
SCZ	IN_SST	MYORG	0.02	0.19	0.13	0.9	0.999
SCZ	IN_VIP	MYORG	-0.04	0.13	-0.29	0.774	0.97
SCZ	OPC	MYORG	-0.07	0.08	-0.98	0.325	0.867
SCZ	Oligo	MYORG	-0.03	0.06	-0.52	0.6	0.946
SCZ	Astro	MYOT	-0.11	0.08	-1.30	0.192	0.751
SCZ	EN_L2_3_IT	MYOT	0.08	0.08	1.03	0.302	0.924
SCZ	EN_L3_5_IT_1	MYOT	0.02	0.09	0.19	0.852	0.999
SCZ	EN_L3_5_IT_2	MYOT	0.08	0.08	0.92	0.358	0.941
SCZ	EN_L3_5_IT_3	MYOT	0.03	0.09	0.38	0.702	0.971
SCZ	EN_L5_6_NP	MYOT	0.03	0.18	0.15	0.88	0.999
SCZ	EN_L6B	MYOT	0.05	0.20	0.24	0.814	0.981
SCZ	EN_L6_CT	MYOT	-0.05	0.12	-0.45	0.656	0.962
SCZ	EN_L6_IT_1	MYOT	-0.05	0.11	-0.48	0.631	0.967
SCZ	EN_L6_IT_2	MYOT	0.11	0.27	0.41	0.679	0.982
SCZ	IN_ADARB2	MYOT	0.01	0.18	0.08	0.937	0.995
SCZ	IN_LAMP5_LHX6	MYOT	-0.11	0.20	-0.54	0.588	0.995
SCZ	IN_LAMP5_RELN	MYOT	0.16	0.10	1.60	0.11	0.931
SCZ	IN_PVALB	MYOT	0.05	0.08	0.67	0.504	0.927
SCZ	IN_PVALB_CHC	MYOT	-0.16	0.18	-0.88	0.377	0.93
SCZ	IN_SST	MYOT	0.05	0.09	0.51	0.613	0.978
SCZ	IN_VIP	MYOT	0.11	0.08	1.36	0.173	0.753
SCZ	OPC	MYOT	-0.00	0.08	-0.06	0.956	0.993
SCZ	Oligo	MYOT	0.01	0.06	0.17	0.863	0.981
SCZ	Astro	MYOZ2	-0.02	0.11	-0.14	0.886	0.984
SCZ	EN_L2_3_IT	MYOZ2	0.06	0.08	0.78	0.434	0.955
SCZ	EN_L3_5_IT_1	MYOZ2	-0.06	0.11	-0.55	0.58	0.999
SCZ	EN_L3_5_IT_2	MYOZ2	0.00	0.09	0.04	0.971	0.999
SCZ	EN_L3_5_IT_3	MYOZ2	0.10	0.10	0.98	0.329	0.904
SCZ	EN_L6B	MYOZ2	0.07	0.23	0.31	0.756	0.976
SCZ	EN_L6_CT	MYOZ2	-0.12	0.10	-1.18	0.24	0.839
SCZ	EN_L6_IT_1	MYOZ2	0.22	0.11	2.00	0.0454	0.775
SCZ	IN_PVALB	MYOZ2	0.17	0.20	0.85	0.394	0.907
SCZ	IN_VIP	MYOZ2	0.18	0.19	0.95	0.344	0.861
SCZ	EN_L2_3_IT	MYOZ3	-0.04	0.10	-0.36	0.72	0.976
SCZ	EN_L3_5_IT_3	MYOZ3	-0.28	0.21	-1.34	0.181	0.828
SCZ	IN_ADARB2	MYOZ3	0.22	0.20	1.14	0.256	0.85
SCZ	IN_PVALB	MYOZ3	-0.00	0.06	-0.05	0.962	0.995
SCZ	IN_SST	MYOZ3	0.04	0.15	0.26	0.794	0.991
SCZ	IN_VIP	MYOZ3	0.11	0.08	1.44	0.15	0.741
SCZ	Oligo	MYOZ3	0.06	0.09	0.63	0.528	0.929
SCZ	Astro	MYPN	0.14	0.13	1.10	0.27	0.8
SCZ	EN_L2_3_IT	MYPN	-0.12	0.09	-1.31	0.192	0.873
SCZ	EN_L3_5_IT_2	MYPN	-0.23	0.22	-1.05	0.292	0.927
SCZ	EN_L3_5_IT_3	MYPN	-0.16	0.18	-0.87	0.386	0.925
SCZ	IN_PVALB	MYPN	0.04	0.09	0.46	0.643	0.949
SCZ	IN_SST	MYPN	0.31	0.19	1.62	0.105	0.869
SCZ	IN_VIP	MYPN	-0.06	0.21	-0.29	0.773	0.97
SCZ	Oligo	MYPN	-0.12	0.09	-1.28	0.202	0.824
SCZ	Astro	MYPOP	0.03	0.05	0.50	0.618	0.93
SCZ	EN_L2_3_IT	MYPOP	0.01	0.03	0.28	0.779	0.981
SCZ	EN_L3_5_IT_1	MYPOP	0.02	0.08	0.26	0.794	0.999
SCZ	EN_L3_5_IT_2	MYPOP	-0.06	0.05	-1.27	0.204	0.9
SCZ	EN_L3_5_IT_3	MYPOP	0.02	0.05	0.44	0.659	0.964
SCZ	EN_L5_6_NP	MYPOP	0.04	0.09	0.43	0.665	0.999
SCZ	EN_L6B	MYPOP	-0.03	0.09	-0.35	0.723	0.972
SCZ	EN_L6_CT	MYPOP	0.01	0.08	0.14	0.888	0.989
SCZ	EN_L6_IT_1	MYPOP	0.02	0.08	0.26	0.798	0.984
SCZ	EN_L6_IT_2	MYPOP	0.04	0.10	0.39	0.7	0.982
SCZ	IN_ADARB2	MYPOP	0.03	0.07	0.44	0.662	0.96
SCZ	IN_LAMP5_LHX6	MYPOP	-0.01	0.09	-0.06	0.949	0.998
SCZ	IN_LAMP5_RELN	MYPOP	0.01	0.07	0.18	0.861	0.993
SCZ	IN_PVALB	MYPOP	-0.04	0.05	-0.74	0.461	0.921
SCZ	IN_PVALB_CHC	MYPOP	0.02	0.08	0.26	0.795	0.983
SCZ	IN_SST	MYPOP	-0.03	0.05	-0.51	0.613	0.978
SCZ	IN_VIP	MYPOP	0.02	0.04	0.36	0.72	0.964
SCZ	Micro	MYPOP	0.01	0.07	0.20	0.845	0.986
SCZ	OPC	MYPOP	0.05	0.06	0.93	0.353	0.874
SCZ	Oligo	MYPOP	0.05	0.04	1.28	0.199	0.823
SCZ	Astro	MYRF	0.02	0.08	0.26	0.797	0.965
SCZ	EN_L2_3_IT	MYRF	0.01	0.08	0.12	0.907	0.995
SCZ	EN_L3_5_IT_1	MYRF	-0.20	0.11	-1.82	0.0687	0.999
SCZ	EN_L3_5_IT_2	MYRF	0.08	0.09	0.97	0.331	0.937
SCZ	EN_L3_5_IT_3	MYRF	-0.06	0.09	-0.68	0.497	0.949
SCZ	EN_L6_CT	MYRF	-0.29	0.23	-1.27	0.203	0.835
SCZ	EN_L6_IT_1	MYRF	-0.16	0.24	-0.67	0.504	0.946
SCZ	IN_ADARB2	MYRF	0.04	0.10	0.42	0.671	0.961
SCZ	IN_LAMP5_RELN	MYRF	0.02	0.11	0.22	0.825	0.993
SCZ	IN_PVALB	MYRF	-0.01	0.08	-0.19	0.85	0.98
SCZ	IN_SST	MYRF	0.07	0.10	0.73	0.467	0.963
SCZ	IN_VIP	MYRF	-0.04	0.09	-0.43	0.666	0.955
SCZ	Micro	MYRF	-0.05	0.11	-0.46	0.646	0.957
SCZ	OPC	MYRF	0.01	0.08	0.18	0.855	0.985
SCZ	Oligo	MYRF	-0.03	0.03	-0.99	0.321	0.873
SCZ	Astro	MYRFL	0.02	0.11	0.16	0.876	0.981
SCZ	EN_L2_3_IT	MYRFL	0.05	0.11	0.50	0.619	0.97
SCZ	EN_L3_5_IT_1	MYRFL	0.01	0.12	0.07	0.943	0.999
SCZ	EN_L3_5_IT_2	MYRFL	-0.02	0.13	-0.13	0.895	0.997
SCZ	EN_L3_5_IT_3	MYRFL	0.02	0.13	0.15	0.881	0.989
SCZ	EN_L5_6_NP	MYRFL	0.33	0.14	2.38	0.0174	0.985
SCZ	EN_L5_ET	MYRFL	-0.58	0.47	-1.25	0.213	0.935
SCZ	EN_L6B	MYRFL	0.01	0.14	0.04	0.97	0.997
SCZ	EN_L6_CT	MYRFL	0.07	0.13	0.55	0.581	0.948
SCZ	EN_L6_IT_1	MYRFL	0.05	0.15	0.31	0.759	0.981
SCZ	EN_L6_IT_2	MYRFL	0.07	0.33	0.22	0.826	0.987
SCZ	IN_ADARB2	MYRFL	0.35	0.13	2.66	0.0077	0.414
SCZ	IN_LAMP5_LHX6	MYRFL	-0.01	0.13	-0.05	0.959	0.998
SCZ	IN_LAMP5_RELN	MYRFL	0.03	0.12	0.25	0.804	0.993
SCZ	IN_PVALB	MYRFL	0.15	0.11	1.37	0.171	0.815
SCZ	IN_PVALB_CHC	MYRFL	0.27	0.13	2.13	0.0335	0.69
SCZ	IN_SST	MYRFL	0.16	0.14	1.17	0.241	0.92
SCZ	IN_VIP	MYRFL	0.08	0.11	0.71	0.477	0.91
SCZ	OPC	MYRFL	0.25	0.14	1.84	0.066	0.667
SCZ	Oligo	MYRFL	0.12	0.09	1.27	0.204	0.825
SCZ	Astro	MYRIP	0.06	0.05	1.13	0.259	0.797
SCZ	EN_L2_3_IT	MYRIP	0.05	0.04	1.20	0.231	0.898
SCZ	EN_L3_5_IT_1	MYRIP	0.01	0.03	0.27	0.791	0.999
SCZ	EN_L3_5_IT_2	MYRIP	0.01	0.03	0.34	0.736	0.987
SCZ	EN_L3_5_IT_3	MYRIP	0.00	0.03	0.05	0.961	0.998
SCZ	EN_L5_6_NP	MYRIP	-0.01	0.03	-0.28	0.779	0.999
SCZ	EN_L5_ET	MYRIP	0.70	0.35	1.99	0.0463	0.818
SCZ	EN_L6B	MYRIP	-0.01	0.07	-0.08	0.938	0.993
SCZ	EN_L6_CT	MYRIP	-0.00	0.04	-0.00	0.999	1
SCZ	EN_L6_IT_1	MYRIP	0.07	0.05	1.54	0.123	0.867
SCZ	EN_L6_IT_2	MYRIP	0.23	0.10	2.33	0.0196	0.685
SCZ	Endo	MYRIP	-0.16	0.07	-2.16	0.0306	0.277
SCZ	IN_ADARB2	MYRIP	-0.11	0.04	-3.15	0.00165	0.273
SCZ	IN_LAMP5_LHX6	MYRIP	-0.04	0.04	-0.99	0.324	0.995
SCZ	IN_LAMP5_RELN	MYRIP	0.05	0.04	1.17	0.24	0.953
SCZ	IN_PVALB	MYRIP	-0.02	0.03	-0.57	0.569	0.937
SCZ	IN_PVALB_CHC	MYRIP	-0.06	0.04	-1.40	0.161	0.862
SCZ	IN_SST	MYRIP	-0.07	0.04	-1.78	0.0753	0.841
SCZ	IN_VIP	MYRIP	-0.03	0.03	-1.10	0.271	0.821
SCZ	Micro	MYRIP	-0.09	0.06	-1.40	0.163	0.743
SCZ	OPC	MYRIP	0.01	0.03	0.31	0.755	0.976
SCZ	Oligo	MYRIP	0.05	0.05	0.95	0.341	0.88
SCZ	PC	MYRIP	-0.25	0.19	-1.29	0.197	0.828
SCZ	VLMC	MYRIP	0.33	0.31	1.08	0.279	0.935
SCZ	Astro	MYSM1	-0.01	0.03	-0.32	0.75	0.961
SCZ	EN_L2_3_IT	MYSM1	-0.00	0.02	-0.01	0.995	0.999
SCZ	EN_L3_5_IT_1	MYSM1	0.01	0.03	0.25	0.799	0.999
SCZ	EN_L3_5_IT_2	MYSM1	-0.01	0.03	-0.24	0.807	0.993
SCZ	EN_L3_5_IT_3	MYSM1	0.03	0.03	0.95	0.344	0.913
SCZ	EN_L5_6_NP	MYSM1	0.03	0.04	0.86	0.388	0.999
SCZ	EN_L5_ET	MYSM1	-0.13	0.29	-0.44	0.657	0.983
SCZ	EN_L6B	MYSM1	0.01	0.04	0.19	0.851	0.987
SCZ	EN_L6_CT	MYSM1	0.00	0.03	0.04	0.964	0.999
SCZ	EN_L6_IT_1	MYSM1	0.04	0.04	1.26	0.206	0.885
SCZ	EN_L6_IT_2	MYSM1	0.04	0.04	1.09	0.275	0.929
SCZ	Endo	MYSM1	0.01	0.07	0.16	0.872	0.965
SCZ	IN_ADARB2	MYSM1	-0.01	0.04	-0.32	0.752	0.972
SCZ	IN_LAMP5_LHX6	MYSM1	0.03	0.04	0.63	0.526	0.995
SCZ	IN_LAMP5_RELN	MYSM1	0.03	0.04	0.78	0.434	0.968
SCZ	IN_PVALB	MYSM1	0.04	0.03	1.38	0.168	0.814
SCZ	IN_PVALB_CHC	MYSM1	-0.01	0.04	-0.20	0.842	0.987
SCZ	IN_SST	MYSM1	-0.00	0.03	-0.02	0.984	0.999
SCZ	IN_VIP	MYSM1	0.01	0.02	0.29	0.769	0.97
SCZ	Micro	MYSM1	-0.02	0.03	-0.46	0.648	0.957
SCZ	OPC	MYSM1	-0.02	0.03	-0.78	0.438	0.908
SCZ	Oligo	MYSM1	-0.03	0.03	-1.14	0.254	0.849
SCZ	PC	MYSM1	0.01	0.08	0.19	0.85	0.987
SCZ	PVM	MYSM1	0.01	0.11	0.13	0.899	0.997
SCZ	VLMC	MYSM1	0.13	0.10	1.22	0.223	0.935
SCZ	Astro	MYT1	-0.00	0.09	-0.02	0.985	0.999
SCZ	EN_L2_3_IT	MYT1	0.03	0.06	0.57	0.567	0.966
SCZ	EN_L3_5_IT_1	MYT1	-0.06	0.09	-0.67	0.505	0.999
SCZ	EN_L3_5_IT_2	MYT1	0.00	0.07	0.01	0.992	0.999
SCZ	EN_L3_5_IT_3	MYT1	0.04	0.07	0.67	0.5	0.949
SCZ	EN_L6B	MYT1	0.09	0.10	0.97	0.331	0.907
SCZ	EN_L6_CT	MYT1	0.14	0.09	1.58	0.115	0.776
SCZ	EN_L6_IT_1	MYT1	-0.02	0.11	-0.15	0.883	0.99
SCZ	IN_ADARB2	MYT1	0.06	0.06	0.96	0.337	0.867
SCZ	IN_LAMP5_LHX6	MYT1	-0.01	0.06	-0.09	0.93	0.997
SCZ	IN_LAMP5_RELN	MYT1	0.13	0.05	2.45	0.0141	0.733
SCZ	IN_PVALB	MYT1	0.28	0.15	1.86	0.063	0.691
SCZ	IN_SST	MYT1	-0.01	0.06	-0.12	0.903	0.999
SCZ	IN_VIP	MYT1	0.04	0.04	1.17	0.242	0.804
SCZ	OPC	MYT1	0.06	0.04	1.56	0.119	0.744
SCZ	Oligo	MYT1	-0.00	0.07	-0.01	0.988	0.998
SCZ	Astro	MYT1L	0.01	0.07	0.13	0.899	0.988
SCZ	EN_L2_3_IT	MYT1L	-0.05	0.03	-1.57	0.115	0.829
SCZ	EN_L3_5_IT_1	MYT1L	-0.01	0.03	-0.17	0.861	0.999
SCZ	EN_L3_5_IT_2	MYT1L	0.03	0.03	0.89	0.371	0.942
SCZ	EN_L3_5_IT_3	MYT1L	0.03	0.03	1.01	0.312	0.897
SCZ	EN_L5_6_NP	MYT1L	-0.02	0.03	-0.46	0.648	0.999
SCZ	EN_L5_ET	MYT1L	0.27	0.30	0.91	0.362	0.983
SCZ	EN_L6B	MYT1L	0.03	0.04	0.82	0.411	0.926
SCZ	EN_L6_CT	MYT1L	0.00	0.03	0.01	0.995	1
SCZ	EN_L6_IT_1	MYT1L	0.05	0.04	1.33	0.183	0.883
SCZ	EN_L6_IT_2	MYT1L	-0.00	0.05	-0.09	0.93	0.998
SCZ	Endo	MYT1L	-0.10	0.15	-0.69	0.493	0.814
SCZ	IN_ADARB2	MYT1L	-0.05	0.03	-2.06	0.0394	0.609
SCZ	IN_LAMP5_LHX6	MYT1L	0.01	0.04	0.28	0.782	0.997
SCZ	IN_LAMP5_RELN	MYT1L	0.03	0.03	0.99	0.323	0.963
SCZ	IN_PVALB	MYT1L	-0.03	0.03	-1.01	0.313	0.887
SCZ	IN_PVALB_CHC	MYT1L	-0.01	0.03	-0.39	0.695	0.977
SCZ	IN_SST	MYT1L	-0.00	0.03	-0.14	0.886	0.998
SCZ	IN_VIP	MYT1L	-0.04	0.02	-1.90	0.057	0.605
SCZ	Micro	MYT1L	-0.00	0.09	-0.01	0.993	0.999
SCZ	OPC	MYT1L	-0.04	0.05	-0.71	0.479	0.92
SCZ	Oligo	MYT1L	-0.05	0.07	-0.80	0.425	0.913
SCZ	PC	MYT1L	0.14	0.19	0.73	0.465	0.925
SCZ	VLMC	MYT1L	-0.02	0.25	-0.06	0.948	0.992
SCZ	Astro	MZF1	-0.06	0.04	-1.47	0.143	0.705
SCZ	EN_L2_3_IT	MZF1	-0.02	0.04	-0.61	0.539	0.965
SCZ	EN_L3_5_IT_1	MZF1	0.00	0.05	0.05	0.958	0.999
SCZ	EN_L3_5_IT_2	MZF1	-0.03	0.04	-0.77	0.441	0.954
SCZ	EN_L3_5_IT_3	MZF1	-0.06	0.04	-1.28	0.199	0.844
SCZ	EN_L5_6_NP	MZF1	0.00	0.07	0.00	0.996	0.999
SCZ	EN_L5_ET	MZF1	-1.26	0.48	-2.61	0.00908	0.601
SCZ	EN_L6B	MZF1	-0.09	0.07	-1.21	0.227	0.876
SCZ	EN_L6_CT	MZF1	0.02	0.05	0.40	0.686	0.97
SCZ	EN_L6_IT_1	MZF1	-0.01	0.06	-0.17	0.869	0.988
SCZ	EN_L6_IT_2	MZF1	-0.08	0.07	-1.19	0.234	0.917
SCZ	Endo	MZF1	-0.15	0.14	-1.01	0.311	0.699
SCZ	IN_ADARB2	MZF1	0.02	0.06	0.38	0.705	0.968
SCZ	IN_LAMP5_LHX6	MZF1	-0.00	0.07	-0.04	0.966	0.998
SCZ	IN_LAMP5_RELN	MZF1	-0.01	0.06	-0.16	0.874	0.993
SCZ	IN_PVALB	MZF1	-0.01	0.04	-0.12	0.903	0.987
SCZ	IN_PVALB_CHC	MZF1	-0.01	0.07	-0.20	0.841	0.987
SCZ	IN_SST	MZF1	0.02	0.05	0.32	0.745	0.984
SCZ	IN_VIP	MZF1	-0.02	0.04	-0.46	0.644	0.949
SCZ	Micro	MZF1	-0.04	0.05	-0.68	0.495	0.92
SCZ	OPC	MZF1	-0.03	0.04	-0.72	0.471	0.918
SCZ	Oligo	MZF1	0.01	0.03	0.19	0.853	0.98
SCZ	PC	MZF1	0.02	0.15	0.11	0.911	0.993
SCZ	VLMC	MZF1	0.05	0.21	0.22	0.824	0.98
SCZ	Astro	MZT1	0.01	0.06	0.15	0.878	0.981
SCZ	EN_L2_3_IT	MZT1	0.03	0.05	0.72	0.475	0.96
SCZ	EN_L3_5_IT_1	MZT1	0.04	0.07	0.58	0.559	0.999
SCZ	EN_L3_5_IT_2	MZT1	0.07	0.05	1.39	0.166	0.872
SCZ	EN_L3_5_IT_3	MZT1	-0.05	0.05	-0.96	0.339	0.91
SCZ	EN_L5_6_NP	MZT1	0.10	0.09	1.13	0.257	0.999
SCZ	EN_L6B	MZT1	0.07	0.09	0.75	0.453	0.938
SCZ	EN_L6_CT	MZT1	-0.02	0.07	-0.22	0.825	0.981
SCZ	EN_L6_IT_1	MZT1	0.01	0.07	0.20	0.839	0.986
SCZ	EN_L6_IT_2	MZT1	-0.02	0.09	-0.24	0.81	0.985
SCZ	IN_ADARB2	MZT1	0.05	0.07	0.76	0.448	0.914
SCZ	IN_LAMP5_LHX6	MZT1	0.10	0.08	1.25	0.213	0.995
SCZ	IN_LAMP5_RELN	MZT1	0.04	0.07	0.62	0.537	0.98
SCZ	IN_PVALB	MZT1	0.05	0.05	0.96	0.338	0.892
SCZ	IN_PVALB_CHC	MZT1	-0.03	0.08	-0.32	0.747	0.979
SCZ	IN_SST	MZT1	0.03	0.05	0.47	0.635	0.983
SCZ	IN_VIP	MZT1	0.01	0.05	0.18	0.859	0.979
SCZ	Micro	MZT1	-0.06	0.07	-0.81	0.418	0.892
SCZ	OPC	MZT1	-0.06	0.06	-1.06	0.29	0.853
SCZ	Oligo	MZT1	-0.08	0.04	-2.22	0.0263	0.56
SCZ	Astro	MZT2A	0.05	0.05	1.06	0.29	0.811
SCZ	EN_L2_3_IT	MZT2A	-0.00	0.04	-0.13	0.899	0.994
SCZ	EN_L3_5_IT_1	MZT2A	-0.06	0.05	-1.14	0.253	0.999
SCZ	EN_L3_5_IT_2	MZT2A	0.02	0.04	0.62	0.536	0.966
SCZ	EN_L3_5_IT_3	MZT2A	-0.03	0.04	-0.69	0.49	0.946
SCZ	EN_L5_6_NP	MZT2A	-0.07	0.06	-1.13	0.26	0.999
SCZ	EN_L6B	MZT2A	-0.01	0.07	-0.14	0.886	0.989
SCZ	EN_L6_CT	MZT2A	0.02	0.06	0.37	0.709	0.973
SCZ	EN_L6_IT_1	MZT2A	-0.05	0.06	-0.72	0.47	0.945
SCZ	EN_L6_IT_2	MZT2A	-0.04	0.08	-0.55	0.585	0.978
SCZ	IN_ADARB2	MZT2A	0.01	0.05	0.14	0.889	0.991
SCZ	IN_LAMP5_LHX6	MZT2A	-0.00	0.07	-0.04	0.971	0.998
SCZ	IN_LAMP5_RELN	MZT2A	-0.03	0.05	-0.53	0.595	0.987
SCZ	IN_PVALB	MZT2A	-0.03	0.04	-0.79	0.428	0.912
SCZ	IN_PVALB_CHC	MZT2A	0.06	0.07	0.87	0.386	0.932
SCZ	IN_SST	MZT2A	-0.05	0.05	-1.10	0.27	0.926
SCZ	IN_VIP	MZT2A	-0.03	0.04	-0.74	0.461	0.907
SCZ	Micro	MZT2A	-0.12	0.07	-1.59	0.112	0.669
SCZ	OPC	MZT2A	0.03	0.05	0.64	0.524	0.928
SCZ	Oligo	MZT2A	-0.01	0.03	-0.38	0.707	0.96
SCZ	Astro	MZT2B	-0.02	0.04	-0.57	0.568	0.921
SCZ	EN_L2_3_IT	MZT2B	0.00	0.04	0.10	0.917	0.995
SCZ	EN_L3_5_IT_1	MZT2B	-0.06	0.05	-1.19	0.233	0.999
SCZ	EN_L3_5_IT_2	MZT2B	-0.03	0.04	-0.67	0.506	0.962
SCZ	EN_L3_5_IT_3	MZT2B	-0.07	0.04	-1.62	0.105	0.74
SCZ	EN_L5_6_NP	MZT2B	-0.04	0.07	-0.63	0.526	0.999
SCZ	EN_L6B	MZT2B	-0.01	0.07	-0.18	0.861	0.988
SCZ	EN_L6_CT	MZT2B	-0.12	0.06	-2.20	0.028	0.551
SCZ	EN_L6_IT_1	MZT2B	-0.01	0.06	-0.23	0.819	0.984
SCZ	EN_L6_IT_2	MZT2B	0.01	0.06	0.11	0.912	0.994
SCZ	Endo	MZT2B	-0.11	0.13	-0.88	0.38	0.752
SCZ	IN_ADARB2	MZT2B	-0.03	0.05	-0.58	0.559	0.94
SCZ	IN_LAMP5_LHX6	MZT2B	-0.09	0.07	-1.27	0.205	0.995
SCZ	IN_LAMP5_RELN	MZT2B	-0.02	0.06	-0.37	0.711	0.993
SCZ	IN_PVALB	MZT2B	-0.04	0.04	-1.01	0.312	0.886
SCZ	IN_PVALB_CHC	MZT2B	-0.09	0.07	-1.34	0.18	0.865
SCZ	IN_SST	MZT2B	-0.03	0.04	-0.63	0.531	0.967
SCZ	IN_VIP	MZT2B	-0.01	0.04	-0.16	0.871	0.98
SCZ	Micro	MZT2B	-0.12	0.07	-1.77	0.0775	0.62
SCZ	OPC	MZT2B	0.06	0.04	1.38	0.169	0.778
SCZ	Oligo	MZT2B	-0.02	0.03	-0.87	0.384	0.898
SCZ	PC	MZT2B	-0.14	0.18	-0.79	0.431	0.918
SCZ	Adaptive	N4BP1	-0.18	0.19	-0.95	0.341	0.999
SCZ	Astro	N4BP1	0.03	0.03	0.86	0.392	0.856
SCZ	EN_L2_3_IT	N4BP1	-0.02	0.02	-0.99	0.321	0.928
SCZ	EN_L3_5_IT_1	N4BP1	0.00	0.04	0.02	0.98	0.999
SCZ	EN_L3_5_IT_2	N4BP1	-0.01	0.03	-0.22	0.824	0.993
SCZ	EN_L3_5_IT_3	N4BP1	0.00	0.03	0.02	0.983	0.999
SCZ	EN_L5_6_NP	N4BP1	-0.10	0.04	-2.38	0.0174	0.985
SCZ	EN_L5_ET	N4BP1	-0.20	0.37	-0.54	0.588	0.983
SCZ	EN_L6B	N4BP1	-0.01	0.05	-0.17	0.867	0.989
SCZ	EN_L6_CT	N4BP1	-0.03	0.04	-0.90	0.366	0.898
SCZ	EN_L6_IT_1	N4BP1	-0.00	0.04	-0.02	0.981	0.999
SCZ	EN_L6_IT_2	N4BP1	0.05	0.05	1.08	0.279	0.929
SCZ	Endo	N4BP1	-0.05	0.08	-0.59	0.555	0.844
SCZ	IN_ADARB2	N4BP1	-0.04	0.04	-1.06	0.291	0.854
SCZ	IN_LAMP5_LHX6	N4BP1	-0.05	0.04	-1.09	0.275	0.995
SCZ	IN_LAMP5_RELN	N4BP1	-0.01	0.03	-0.21	0.831	0.993
SCZ	IN_PVALB	N4BP1	-0.02	0.03	-0.60	0.552	0.935
SCZ	IN_PVALB_CHC	N4BP1	-0.02	0.05	-0.55	0.584	0.96
SCZ	IN_SST	N4BP1	0.01	0.03	0.48	0.628	0.981
SCZ	IN_VIP	N4BP1	-0.00	0.02	-0.13	0.894	0.984
SCZ	Micro	N4BP1	0.00	0.04	0.03	0.975	0.997
SCZ	OPC	N4BP1	0.03	0.03	1.03	0.301	0.859
SCZ	Oligo	N4BP1	0.01	0.03	0.22	0.823	0.975
SCZ	PC	N4BP1	0.03	0.08	0.35	0.727	0.977
SCZ	PVM	N4BP1	0.13	0.12	1.07	0.284	0.821
SCZ	VLMC	N4BP1	0.13	0.11	1.19	0.232	0.935
SCZ	Astro	N4BP2	0.01	0.05	0.18	0.856	0.979
SCZ	EN_L2_3_IT	N4BP2	0.17	0.06	2.87	0.00407	0.549
SCZ	EN_L3_5_IT_1	N4BP2	0.14	0.06	2.26	0.024	0.999
SCZ	EN_L3_5_IT_2	N4BP2	0.12	0.05	2.72	0.00649	0.536
SCZ	EN_L3_5_IT_3	N4BP2	0.15	0.05	2.73	0.0064	0.378
SCZ	EN_L5_6_NP	N4BP2	0.10	0.08	1.36	0.173	0.999
SCZ	EN_L6B	N4BP2	0.27	0.10	2.56	0.0104	0.578
SCZ	EN_L6_CT	N4BP2	0.18	0.07	2.65	0.00801	0.414
SCZ	EN_L6_IT_1	N4BP2	0.19	0.08	2.34	0.0195	0.677
SCZ	EN_L6_IT_2	N4BP2	0.19	0.09	2.09	0.0369	0.729
SCZ	Endo	N4BP2	-0.06	0.14	-0.43	0.671	0.892
SCZ	IN_ADARB2	N4BP2	0.11	0.05	2.15	0.0315	0.59
SCZ	IN_LAMP5_LHX6	N4BP2	0.10	0.07	1.45	0.147	0.995
SCZ	IN_LAMP5_RELN	N4BP2	0.13	0.07	1.91	0.0556	0.836
SCZ	IN_PVALB	N4BP2	0.18	0.05	3.45	0.00056	0.22
SCZ	IN_PVALB_CHC	N4BP2	0.19	0.06	2.90	0.00376	0.458
SCZ	IN_SST	N4BP2	0.10	0.04	2.47	0.0136	0.742
SCZ	IN_VIP	N4BP2	0.04	0.03	1.51	0.13	0.709
SCZ	Micro	N4BP2	0.01	0.06	0.19	0.85	0.986
SCZ	OPC	N4BP2	0.01	0.03	0.20	0.84	0.985
SCZ	Oligo	N4BP2	0.02	0.06	0.38	0.707	0.96
SCZ	VLMC	N4BP2	-0.08	0.13	-0.64	0.523	0.962
SCZ	Astro	N4BP2L1	0.02	0.05	0.46	0.644	0.936
SCZ	EN_L2_3_IT	N4BP2L1	0.03	0.03	1.01	0.313	0.927
SCZ	EN_L3_5_IT_1	N4BP2L1	0.02	0.03	0.48	0.629	0.999
SCZ	EN_L3_5_IT_2	N4BP2L1	0.02	0.03	0.71	0.48	0.958
SCZ	EN_L3_5_IT_3	N4BP2L1	-0.00	0.03	-0.07	0.947	0.998
SCZ	EN_L5_6_NP	N4BP2L1	-0.05	0.05	-1.02	0.307	0.999
SCZ	EN_L5_ET	N4BP2L1	-0.34	0.39	-0.88	0.382	0.983
SCZ	EN_L6B	N4BP2L1	0.07	0.05	1.43	0.152	0.85
SCZ	EN_L6_CT	N4BP2L1	-0.03	0.04	-0.79	0.432	0.916
SCZ	EN_L6_IT_1	N4BP2L1	0.08	0.05	1.65	0.0987	0.849
SCZ	EN_L6_IT_2	N4BP2L1	0.10	0.06	1.81	0.0706	0.802
SCZ	Endo	N4BP2L1	0.09	0.09	1.06	0.291	0.685
SCZ	IN_ADARB2	N4BP2L1	-0.04	0.04	-1.06	0.288	0.854
SCZ	IN_LAMP5_LHX6	N4BP2L1	-0.01	0.06	-0.12	0.904	0.997
SCZ	IN_LAMP5_RELN	N4BP2L1	-0.02	0.05	-0.36	0.722	0.993
SCZ	IN_PVALB	N4BP2L1	-0.04	0.03	-1.10	0.27	0.864
SCZ	IN_PVALB_CHC	N4BP2L1	-0.01	0.09	-0.14	0.888	0.993
SCZ	IN_SST	N4BP2L1	-0.02	0.03	-0.66	0.512	0.967
SCZ	IN_VIP	N4BP2L1	-0.00	0.03	-0.16	0.874	0.98
SCZ	Micro	N4BP2L1	0.07	0.05	1.32	0.188	0.765
SCZ	OPC	N4BP2L1	0.04	0.04	1.00	0.315	0.861
SCZ	Oligo	N4BP2L1	0.06	0.03	1.97	0.049	0.627
SCZ	PC	N4BP2L1	0.07	0.09	0.73	0.467	0.925
SCZ	PVM	N4BP2L1	0.18	0.21	0.83	0.405	0.871
SCZ	VLMC	N4BP2L1	0.13	0.11	1.19	0.235	0.935
SCZ	Adaptive	N4BP2L2	-0.05	0.11	-0.47	0.637	0.999
SCZ	Astro	N4BP2L2	0.03	0.02	1.13	0.257	0.796
SCZ	EN_L2_3_IT	N4BP2L2	0.02	0.02	0.82	0.412	0.955
SCZ	EN_L3_5_IT_1	N4BP2L2	0.03	0.03	1.09	0.276	0.999
SCZ	EN_L3_5_IT_2	N4BP2L2	0.02	0.02	1.00	0.316	0.931
SCZ	EN_L3_5_IT_3	N4BP2L2	0.02	0.02	0.91	0.365	0.919
SCZ	EN_L5_6_NP	N4BP2L2	-0.00	0.03	-0.15	0.882	0.999
SCZ	EN_L5_ET	N4BP2L2	0.07	0.23	0.30	0.768	0.984
SCZ	EN_L6B	N4BP2L2	0.04	0.03	1.32	0.187	0.864
SCZ	EN_L6_CT	N4BP2L2	0.04	0.03	1.56	0.119	0.777
SCZ	EN_L6_IT_1	N4BP2L2	0.05	0.03	1.40	0.161	0.883
SCZ	EN_L6_IT_2	N4BP2L2	0.05	0.04	1.31	0.19	0.89
SCZ	Endo	N4BP2L2	-0.00	0.04	-0.00	0.996	0.999
SCZ	IN_ADARB2	N4BP2L2	0.01	0.03	0.34	0.734	0.971
SCZ	IN_LAMP5_LHX6	N4BP2L2	0.00	0.03	0.04	0.967	0.998
SCZ	IN_LAMP5_RELN	N4BP2L2	0.01	0.03	0.26	0.794	0.993
SCZ	IN_PVALB	N4BP2L2	-0.03	0.02	-1.50	0.134	0.793
SCZ	IN_PVALB_CHC	N4BP2L2	0.08	0.03	2.37	0.0179	0.62
SCZ	IN_SST	N4BP2L2	0.04	0.02	1.62	0.105	0.869
SCZ	IN_VIP	N4BP2L2	0.04	0.02	2.11	0.035	0.556
SCZ	Micro	N4BP2L2	-0.04	0.03	-1.39	0.164	0.745
SCZ	OPC	N4BP2L2	0.02	0.02	1.00	0.315	0.861
SCZ	Oligo	N4BP2L2	0.03	0.02	1.62	0.106	0.739
SCZ	PC	N4BP2L2	0.04	0.05	0.73	0.467	0.925
SCZ	PVM	N4BP2L2	0.04	0.08	0.60	0.552	0.93
SCZ	SMC	N4BP2L2	0.20	0.13	1.54	0.123	0.574
SCZ	VLMC	N4BP2L2	0.09	0.06	1.49	0.135	0.902
SCZ	EN_L2_3_IT	N4BP3	-0.06	0.06	-0.98	0.327	0.932
SCZ	EN_L3_5_IT_2	N4BP3	-0.09	0.08	-1.15	0.248	0.917
SCZ	EN_L3_5_IT_3	N4BP3	0.03	0.08	0.33	0.743	0.978
SCZ	EN_L6B	N4BP3	-0.06	0.19	-0.33	0.742	0.974
SCZ	EN_L6_IT_1	N4BP3	-0.23	0.19	-1.20	0.231	0.902
SCZ	IN_ADARB2	N4BP3	-0.01	0.19	-0.05	0.964	0.998
SCZ	IN_PVALB	N4BP3	-0.01	0.06	-0.14	0.892	0.984
SCZ	IN_PVALB_CHC	N4BP3	-0.02	0.09	-0.19	0.852	0.989
SCZ	IN_SST	N4BP3	-0.15	0.09	-1.69	0.0909	0.861
SCZ	IN_VIP	N4BP3	0.03	0.07	0.35	0.73	0.966
SCZ	Astro	N6AMT1	-0.03	0.05	-0.57	0.57	0.921
SCZ	EN_L2_3_IT	N6AMT1	-0.04	0.05	-0.82	0.414	0.955
SCZ	EN_L3_5_IT_1	N6AMT1	0.01	0.08	0.08	0.936	0.999
SCZ	EN_L3_5_IT_2	N6AMT1	0.06	0.05	1.12	0.264	0.923
SCZ	EN_L3_5_IT_3	N6AMT1	0.06	0.06	1.00	0.318	0.899
SCZ	EN_L5_6_NP	N6AMT1	0.00	0.15	0.01	0.995	0.999
SCZ	EN_L6B	N6AMT1	-0.07	0.15	-0.44	0.658	0.966
SCZ	EN_L6_CT	N6AMT1	0.07	0.09	0.71	0.481	0.928
SCZ	EN_L6_IT_1	N6AMT1	-0.03	0.10	-0.31	0.757	0.981
SCZ	IN_ADARB2	N6AMT1	-0.07	0.09	-0.76	0.448	0.914
SCZ	IN_LAMP5_RELN	N6AMT1	0.27	0.16	1.76	0.078	0.888
SCZ	IN_PVALB	N6AMT1	0.07	0.06	1.04	0.298	0.88
SCZ	IN_PVALB_CHC	N6AMT1	-0.03	0.16	-0.17	0.866	0.992
SCZ	IN_SST	N6AMT1	0.02	0.07	0.34	0.732	0.984
SCZ	IN_VIP	N6AMT1	-0.05	0.05	-0.87	0.383	0.88
SCZ	Micro	N6AMT1	0.11	0.10	1.12	0.261	0.817
SCZ	OPC	N6AMT1	-0.01	0.06	-0.19	0.848	0.985
SCZ	Oligo	N6AMT1	0.01	0.04	0.25	0.801	0.974
SCZ	Astro	NAA11	-0.10	0.12	-0.86	0.388	0.855
SCZ	EN_L2_3_IT	NAA11	-0.05	0.08	-0.71	0.479	0.96
SCZ	EN_L3_5_IT_1	NAA11	0.08	0.10	0.78	0.434	0.999
SCZ	EN_L3_5_IT_2	NAA11	-0.06	0.09	-0.73	0.464	0.954
SCZ	EN_L3_5_IT_3	NAA11	-0.01	0.08	-0.17	0.869	0.988
SCZ	EN_L5_6_NP	NAA11	-0.11	0.20	-0.54	0.586	0.999
SCZ	EN_L6B	NAA11	-0.10	0.22	-0.46	0.644	0.964
SCZ	EN_L6_CT	NAA11	-0.05	0.19	-0.23	0.816	0.981
SCZ	EN_L6_IT_1	NAA11	-0.03	0.12	-0.23	0.818	0.984
SCZ	EN_L6_IT_2	NAA11	0.16	0.23	0.68	0.494	0.968
SCZ	IN_ADARB2	NAA11	-0.16	0.21	-0.76	0.447	0.914
SCZ	IN_LAMP5_RELN	NAA11	-0.15	0.21	-0.73	0.464	0.969
SCZ	IN_PVALB	NAA11	-0.06	0.09	-0.67	0.505	0.927
SCZ	IN_SST	NAA11	-0.27	0.17	-1.58	0.113	0.878
SCZ	IN_VIP	NAA11	-0.07	0.09	-0.82	0.413	0.89
SCZ	OPC	NAA11	-0.07	0.09	-0.77	0.443	0.908
SCZ	Oligo	NAA11	-0.03	0.07	-0.45	0.652	0.957
SCZ	VLMC	NAA11	-0.01	0.20	-0.05	0.962	0.995
SCZ	Adaptive	NAA15	-0.25	0.16	-1.61	0.108	0.999
SCZ	Astro	NAA15	0.02	0.03	0.59	0.555	0.916
SCZ	EN_L2_3_IT	NAA15	-0.04	0.02	-1.82	0.068	0.783
SCZ	EN_L3_5_IT_1	NAA15	-0.00	0.03	-0.03	0.979	0.999
SCZ	EN_L3_5_IT_2	NAA15	-0.01	0.02	-0.64	0.521	0.965
SCZ	EN_L3_5_IT_3	NAA15	-0.02	0.02	-0.82	0.412	0.933
SCZ	EN_L5_6_NP	NAA15	-0.05	0.04	-1.42	0.155	0.999
SCZ	EN_L5_ET	NAA15	0.10	0.31	0.31	0.755	0.983
SCZ	EN_L6B	NAA15	-0.04	0.04	-1.14	0.252	0.885
SCZ	EN_L6_CT	NAA15	-0.01	0.03	-0.30	0.767	0.974
SCZ	EN_L6_IT_1	NAA15	-0.02	0.04	-0.67	0.5	0.946
SCZ	EN_L6_IT_2	NAA15	-0.03	0.04	-0.76	0.448	0.967
SCZ	Endo	NAA15	0.07	0.07	0.98	0.33	0.717
SCZ	IN_ADARB2	NAA15	-0.02	0.03	-0.82	0.414	0.905
SCZ	IN_LAMP5_LHX6	NAA15	0.03	0.04	0.88	0.378	0.995
SCZ	IN_LAMP5_RELN	NAA15	-0.05	0.03	-1.57	0.117	0.931
SCZ	IN_PVALB	NAA15	-0.02	0.02	-0.77	0.44	0.916
SCZ	IN_PVALB_CHC	NAA15	0.07	0.04	1.98	0.0475	0.729
SCZ	IN_SST	NAA15	0.00	0.02	0.09	0.925	0.999
SCZ	IN_VIP	NAA15	-0.02	0.02	-1.19	0.233	0.8
SCZ	Micro	NAA15	0.01	0.04	0.22	0.826	0.984
SCZ	OPC	NAA15	0.01	0.02	0.63	0.53	0.93
SCZ	Oligo	NAA15	-0.03	0.02	-1.91	0.0558	0.643
SCZ	PC	NAA15	0.01	0.08	0.14	0.892	0.99
SCZ	PVM	NAA15	0.23	0.12	1.96	0.0496	0.56
SCZ	SMC	NAA15	0.00	0.33	0.01	0.99	0.996
SCZ	VLMC	NAA15	0.04	0.10	0.36	0.715	0.969
SCZ	Adaptive	NAA16	0.16	0.18	0.90	0.368	0.999
SCZ	Astro	NAA16	0.05	0.03	1.80	0.0725	0.604
SCZ	EN_L2_3_IT	NAA16	0.09	0.04	2.49	0.0128	0.625
SCZ	EN_L3_5_IT_1	NAA16	0.08	0.05	1.54	0.124	0.999
SCZ	EN_L3_5_IT_2	NAA16	0.08	0.04	2.22	0.0262	0.667
SCZ	EN_L3_5_IT_3	NAA16	0.09	0.04	2.43	0.0149	0.484
SCZ	EN_L5_6_NP	NAA16	0.04	0.04	0.99	0.322	0.999
SCZ	EN_L5_ET	NAA16	-0.03	0.27	-0.10	0.92	0.999
SCZ	EN_L6B	NAA16	0.08	0.05	1.60	0.11	0.812
SCZ	EN_L6_CT	NAA16	0.05	0.04	1.18	0.237	0.839
SCZ	EN_L6_IT_1	NAA16	0.11	0.05	2.48	0.0131	0.628
SCZ	EN_L6_IT_2	NAA16	-0.01	0.06	-0.24	0.813	0.986
SCZ	Endo	NAA16	0.14	0.08	1.63	0.103	0.456
SCZ	IN_ADARB2	NAA16	0.04	0.04	1.03	0.305	0.859
SCZ	IN_LAMP5_LHX6	NAA16	0.11	0.05	2.43	0.0151	0.925
SCZ	IN_LAMP5_RELN	NAA16	0.05	0.04	1.23	0.218	0.953
SCZ	IN_PVALB	NAA16	0.04	0.04	1.05	0.295	0.879
SCZ	IN_PVALB_CHC	NAA16	0.11	0.05	2.35	0.0185	0.627
SCZ	IN_SST	NAA16	0.07	0.04	1.95	0.0506	0.823
SCZ	IN_VIP	NAA16	0.08	0.03	2.55	0.0108	0.417
SCZ	Micro	NAA16	0.10	0.05	2.11	0.0348	0.505
SCZ	OPC	NAA16	0.02	0.03	0.83	0.407	0.894
SCZ	Oligo	NAA16	0.04	0.03	1.32	0.187	0.818
SCZ	PC	NAA16	0.08	0.09	0.85	0.397	0.907
SCZ	PVM	NAA16	0.11	0.13	0.84	0.4	0.871
SCZ	VLMC	NAA16	0.06	0.11	0.58	0.559	0.965
SCZ	Astro	NAA20	0.03	0.04	0.75	0.452	0.879
SCZ	EN_L2_3_IT	NAA20	0.02	0.03	0.83	0.405	0.955
SCZ	EN_L3_5_IT_1	NAA20	-0.04	0.06	-0.77	0.442	0.999
SCZ	EN_L3_5_IT_2	NAA20	0.03	0.04	0.93	0.353	0.94
SCZ	EN_L3_5_IT_3	NAA20	0.03	0.04	0.81	0.418	0.936
SCZ	EN_L5_6_NP	NAA20	0.01	0.07	0.18	0.855	0.999
SCZ	EN_L6B	NAA20	-0.01	0.07	-0.18	0.857	0.988
SCZ	EN_L6_CT	NAA20	0.07	0.07	1.11	0.268	0.855
SCZ	EN_L6_IT_1	NAA20	0.05	0.06	0.81	0.419	0.935
SCZ	EN_L6_IT_2	NAA20	0.00	0.07	0.04	0.971	0.998
SCZ	Endo	NAA20	-0.04	0.12	-0.38	0.701	0.904
SCZ	IN_ADARB2	NAA20	0.01	0.06	0.23	0.82	0.983
SCZ	IN_LAMP5_LHX6	NAA20	0.01	0.07	0.21	0.835	0.997
SCZ	IN_LAMP5_RELN	NAA20	0.08	0.05	1.64	0.101	0.931
SCZ	IN_PVALB	NAA20	0.01	0.03	0.30	0.766	0.967
SCZ	IN_PVALB_CHC	NAA20	0.11	0.06	1.63	0.103	0.81
SCZ	IN_SST	NAA20	-0.00	0.04	-0.10	0.919	0.999
SCZ	IN_VIP	NAA20	0.04	0.04	1.23	0.219	0.793
SCZ	Micro	NAA20	0.02	0.05	0.44	0.662	0.958
SCZ	OPC	NAA20	0.06	0.04	1.55	0.121	0.746
SCZ	Oligo	NAA20	0.03	0.02	1.30	0.193	0.821
SCZ	Astro	NAA25	-0.01	0.03	-0.34	0.731	0.957
SCZ	EN_L2_3_IT	NAA25	-0.05	0.03	-1.70	0.0898	0.808
SCZ	EN_L3_5_IT_1	NAA25	-0.03	0.04	-0.81	0.417	0.999
SCZ	EN_L3_5_IT_2	NAA25	-0.02	0.03	-0.67	0.501	0.961
SCZ	EN_L3_5_IT_3	NAA25	-0.06	0.03	-1.82	0.0689	0.688
SCZ	EN_L5_6_NP	NAA25	0.03	0.04	0.79	0.427	0.999
SCZ	EN_L5_ET	NAA25	-0.39	0.36	-1.10	0.273	0.961
SCZ	EN_L6B	NAA25	-0.03	0.04	-0.59	0.558	0.948
SCZ	EN_L6_CT	NAA25	-0.06	0.04	-1.57	0.115	0.776
SCZ	EN_L6_IT_1	NAA25	-0.05	0.04	-1.23	0.217	0.89
SCZ	EN_L6_IT_2	NAA25	-0.04	0.05	-0.70	0.482	0.967
SCZ	Endo	NAA25	-0.18	0.08	-2.20	0.0277	0.264
SCZ	IN_ADARB2	NAA25	-0.04	0.04	-1.10	0.271	0.85
SCZ	IN_LAMP5_LHX6	NAA25	0.03	0.05	0.60	0.552	0.995
SCZ	IN_LAMP5_RELN	NAA25	0.00	0.04	0.07	0.941	0.997
SCZ	IN_PVALB	NAA25	-0.02	0.03	-0.65	0.516	0.929
SCZ	IN_PVALB_CHC	NAA25	-0.07	0.04	-1.60	0.11	0.812
SCZ	IN_SST	NAA25	-0.03	0.03	-1.00	0.316	0.934
SCZ	IN_VIP	NAA25	-0.02	0.03	-0.62	0.535	0.926
SCZ	Micro	NAA25	-0.04	0.05	-0.90	0.37	0.876
SCZ	OPC	NAA25	0.00	0.03	0.03	0.976	0.997
SCZ	Oligo	NAA25	-0.04	0.03	-1.23	0.217	0.837
SCZ	PC	NAA25	0.10	0.09	1.16	0.244	0.863
SCZ	PVM	NAA25	0.03	0.13	0.19	0.848	0.99
SCZ	VLMC	NAA25	-0.01	0.11	-0.12	0.901	0.985
SCZ	Astro	NAA30	0.05	0.04	1.19	0.232	0.781
SCZ	EN_L2_3_IT	NAA30	-0.00	0.03	-0.03	0.972	0.997
SCZ	EN_L3_5_IT_1	NAA30	0.04	0.05	0.79	0.429	0.999
SCZ	EN_L3_5_IT_2	NAA30	0.00	0.04	0.10	0.918	0.997
SCZ	EN_L3_5_IT_3	NAA30	0.03	0.04	0.63	0.53	0.957
SCZ	EN_L5_6_NP	NAA30	-0.04	0.06	-0.69	0.491	0.999
SCZ	EN_L6B	NAA30	0.07	0.07	0.97	0.333	0.907
SCZ	EN_L6_CT	NAA30	-0.00	0.06	-0.01	0.988	1
SCZ	EN_L6_IT_1	NAA30	0.04	0.06	0.76	0.449	0.943
SCZ	EN_L6_IT_2	NAA30	0.04	0.08	0.53	0.598	0.98
SCZ	Endo	NAA30	-0.01	0.12	-0.11	0.915	0.978
SCZ	IN_ADARB2	NAA30	-0.00	0.05	-0.04	0.971	0.998
SCZ	IN_LAMP5_LHX6	NAA30	0.06	0.07	0.83	0.406	0.995
SCZ	IN_LAMP5_RELN	NAA30	-0.00	0.05	-0.02	0.984	0.999
SCZ	IN_PVALB	NAA30	0.01	0.04	0.14	0.892	0.984
SCZ	IN_PVALB_CHC	NAA30	0.02	0.07	0.22	0.822	0.987
SCZ	IN_SST	NAA30	-0.01	0.04	-0.32	0.746	0.984
SCZ	IN_VIP	NAA30	0.04	0.04	1.13	0.26	0.813
SCZ	Micro	NAA30	0.10	0.06	1.56	0.118	0.681
SCZ	OPC	NAA30	0.04	0.04	1.00	0.317	0.861
SCZ	Oligo	NAA30	-0.02	0.03	-0.76	0.45	0.917
SCZ	Astro	NAA35	-0.02	0.02	-0.99	0.322	0.825
SCZ	EN_L2_3_IT	NAA35	0.02	0.03	0.57	0.568	0.966
SCZ	EN_L3_5_IT_1	NAA35	-0.04	0.03	-1.27	0.204	0.999
SCZ	EN_L3_5_IT_2	NAA35	-0.00	0.03	-0.15	0.88	0.997
SCZ	EN_L3_5_IT_3	NAA35	0.02	0.03	0.91	0.363	0.919
SCZ	EN_L5_6_NP	NAA35	0.06	0.04	1.32	0.186	0.999
SCZ	EN_L5_ET	NAA35	0.17	0.42	0.41	0.683	0.983
SCZ	EN_L6B	NAA35	0.05	0.05	1.11	0.266	0.891
SCZ	EN_L6_CT	NAA35	0.02	0.04	0.49	0.623	0.956
SCZ	EN_L6_IT_1	NAA35	0.05	0.04	1.24	0.217	0.89
SCZ	EN_L6_IT_2	NAA35	0.08	0.05	1.60	0.11	0.837
SCZ	Endo	NAA35	0.08	0.08	1.07	0.283	0.681
SCZ	IN_ADARB2	NAA35	-0.00	0.04	-0.10	0.917	0.995
SCZ	IN_LAMP5_LHX6	NAA35	-0.02	0.04	-0.52	0.603	0.995
SCZ	IN_LAMP5_RELN	NAA35	0.02	0.04	0.53	0.596	0.987
SCZ	IN_PVALB	NAA35	0.04	0.03	1.45	0.148	0.805
SCZ	IN_PVALB_CHC	NAA35	-0.02	0.04	-0.47	0.635	0.966
SCZ	IN_SST	NAA35	0.02	0.03	0.55	0.58	0.972
SCZ	IN_VIP	NAA35	0.04	0.02	1.47	0.142	0.727
SCZ	Micro	NAA35	0.01	0.04	0.14	0.889	0.991
SCZ	OPC	NAA35	0.01	0.02	0.50	0.619	0.954
SCZ	Oligo	NAA35	-0.02	0.02	-1.15	0.251	0.847
SCZ	PC	NAA35	0.13	0.09	1.52	0.129	0.767
SCZ	PVM	NAA35	-0.10	0.16	-0.64	0.522	0.927
SCZ	VLMC	NAA35	0.12	0.10	1.20	0.229	0.935
SCZ	Astro	NAA38	-0.05	0.04	-1.20	0.232	0.781
SCZ	EN_L2_3_IT	NAA38	0.01	0.04	0.38	0.705	0.975
SCZ	EN_L3_5_IT_1	NAA38	0.02	0.04	0.54	0.59	0.999
SCZ	EN_L3_5_IT_2	NAA38	0.03	0.04	0.73	0.467	0.954
SCZ	EN_L3_5_IT_3	NAA38	-0.00	0.04	-0.11	0.909	0.992
SCZ	EN_L5_6_NP	NAA38	0.03	0.06	0.50	0.615	0.999
SCZ	EN_L5_ET	NAA38	0.44	0.47	0.94	0.349	0.981
SCZ	EN_L6B	NAA38	0.03	0.08	0.38	0.707	0.97
SCZ	EN_L6_CT	NAA38	0.02	0.06	0.31	0.754	0.973
SCZ	EN_L6_IT_1	NAA38	-0.03	0.06	-0.40	0.689	0.971
SCZ	EN_L6_IT_2	NAA38	-0.05	0.06	-0.81	0.417	0.955
SCZ	Endo	NAA38	-0.01	0.12	-0.06	0.955	0.99
SCZ	IN_ADARB2	NAA38	0.02	0.05	0.35	0.729	0.971
SCZ	IN_LAMP5_LHX6	NAA38	0.14	0.06	2.16	0.0307	0.956
SCZ	IN_LAMP5_RELN	NAA38	0.02	0.05	0.47	0.636	0.989
SCZ	IN_PVALB	NAA38	0.06	0.04	1.49	0.137	0.796
SCZ	IN_PVALB_CHC	NAA38	0.02	0.06	0.34	0.731	0.978
SCZ	IN_SST	NAA38	0.01	0.04	0.33	0.745	0.984
SCZ	IN_VIP	NAA38	0.05	0.03	1.78	0.0746	0.629
SCZ	Micro	NAA38	0.05	0.07	0.70	0.482	0.917
SCZ	OPC	NAA38	-0.07	0.04	-1.82	0.0689	0.67
SCZ	Oligo	NAA38	-0.00	0.04	-0.02	0.981	0.997
SCZ	PC	NAA38	-0.00	0.09	-0.01	0.992	0.999
SCZ	VLMC	NAA38	0.00	0.20	0.02	0.985	0.998
SCZ	Astro	NAA40	-0.05	0.04	-1.54	0.123	0.675
SCZ	EN_L2_3_IT	NAA40	-0.04	0.04	-1.01	0.313	0.927
SCZ	EN_L3_5_IT_1	NAA40	0.01	0.06	0.23	0.816	0.999
SCZ	EN_L3_5_IT_2	NAA40	0.00	0.05	0.10	0.918	0.997
SCZ	EN_L3_5_IT_3	NAA40	0.03	0.05	0.65	0.515	0.952
SCZ	EN_L5_6_NP	NAA40	-0.14	0.08	-1.72	0.0861	0.999
SCZ	EN_L6B	NAA40	-0.10	0.08	-1.25	0.21	0.873
SCZ	EN_L6_CT	NAA40	-0.10	0.07	-1.32	0.186	0.83
SCZ	EN_L6_IT_1	NAA40	-0.03	0.07	-0.39	0.694	0.971
SCZ	EN_L6_IT_2	NAA40	-0.09	0.10	-0.91	0.361	0.937
SCZ	IN_ADARB2	NAA40	-0.01	0.06	-0.18	0.858	0.986
SCZ	IN_LAMP5_LHX6	NAA40	0.09	0.08	1.09	0.275	0.995
SCZ	IN_LAMP5_RELN	NAA40	0.06	0.06	1.01	0.311	0.959
SCZ	IN_PVALB	NAA40	-0.03	0.04	-0.66	0.508	0.929
SCZ	IN_PVALB_CHC	NAA40	-0.04	0.07	-0.48	0.634	0.966
SCZ	IN_SST	NAA40	0.00	0.05	0.10	0.924	0.999
SCZ	IN_VIP	NAA40	0.00	0.04	0.07	0.941	0.991
SCZ	Micro	NAA40	-0.05	0.06	-0.83	0.407	0.888
SCZ	OPC	NAA40	-0.04	0.04	-1.07	0.283	0.851
SCZ	Oligo	NAA40	-0.10	0.04	-2.59	0.00965	0.491
SCZ	Adaptive	NAA50	-0.08	0.19	-0.43	0.67	0.999
SCZ	Astro	NAA50	0.07	0.04	1.86	0.0625	0.582
SCZ	EN_L2_3_IT	NAA50	0.00	0.03	0.07	0.94	0.996
SCZ	EN_L3_5_IT_1	NAA50	0.03	0.04	0.71	0.476	0.999
SCZ	EN_L3_5_IT_2	NAA50	0.05	0.03	1.62	0.106	0.83
SCZ	EN_L3_5_IT_3	NAA50	0.07	0.04	2.01	0.044	0.61
SCZ	EN_L5_6_NP	NAA50	-0.00	0.05	-0.01	0.992	0.999
SCZ	EN_L5_ET	NAA50	-0.23	0.40	-0.56	0.572	0.983
SCZ	EN_L6B	NAA50	0.07	0.05	1.41	0.159	0.851
SCZ	EN_L6_CT	NAA50	0.02	0.04	0.39	0.698	0.972
SCZ	EN_L6_IT_1	NAA50	0.08	0.05	1.65	0.0987	0.849
SCZ	EN_L6_IT_2	NAA50	-0.01	0.05	-0.26	0.792	0.984
SCZ	Endo	NAA50	0.17	0.08	1.98	0.048	0.328
SCZ	IN_ADARB2	NAA50	0.01	0.04	0.20	0.839	0.984
SCZ	IN_LAMP5_LHX6	NAA50	0.02	0.05	0.32	0.751	0.997
SCZ	IN_LAMP5_RELN	NAA50	0.08	0.04	1.75	0.0799	0.899
SCZ	IN_PVALB	NAA50	0.05	0.04	1.44	0.149	0.805
SCZ	IN_PVALB_CHC	NAA50	0.03	0.06	0.59	0.555	0.952
SCZ	IN_SST	NAA50	0.03	0.04	0.74	0.462	0.963
SCZ	IN_VIP	NAA50	0.06	0.03	1.92	0.0543	0.605
SCZ	Micro	NAA50	0.01	0.05	0.16	0.875	0.991
SCZ	OPC	NAA50	0.04	0.04	1.05	0.295	0.856
SCZ	Oligo	NAA50	0.02	0.03	0.81	0.418	0.911
SCZ	PC	NAA50	0.07	0.16	0.43	0.666	0.968
SCZ	PVM	NAA50	0.07	0.19	0.36	0.72	0.976
SCZ	VLMC	NAA50	0.09	0.12	0.77	0.444	0.954
SCZ	Astro	NAAA	-0.06	0.05	-1.13	0.257	0.796
SCZ	EN_L2_3_IT	NAAA	0.04	0.04	0.97	0.33	0.933
SCZ	EN_L3_5_IT_1	NAAA	0.02	0.06	0.34	0.733	0.999
SCZ	EN_L3_5_IT_2	NAAA	0.03	0.04	0.68	0.495	0.961
SCZ	EN_L3_5_IT_3	NAAA	0.01	0.05	0.14	0.892	0.991
SCZ	EN_L5_6_NP	NAAA	-0.03	0.06	-0.56	0.573	0.999
SCZ	EN_L5_ET	NAAA	-0.22	0.50	-0.45	0.654	0.983
SCZ	EN_L6B	NAAA	0.05	0.11	0.49	0.621	0.96
SCZ	EN_L6_CT	NAAA	0.07	0.06	1.16	0.244	0.842
SCZ	EN_L6_IT_1	NAAA	0.05	0.07	0.71	0.477	0.945
SCZ	EN_L6_IT_2	NAAA	0.10	0.09	1.17	0.241	0.919
SCZ	IN_ADARB2	NAAA	0.08	0.06	1.36	0.173	0.784
SCZ	IN_LAMP5_LHX6	NAAA	0.05	0.06	0.85	0.396	0.995
SCZ	IN_LAMP5_RELN	NAAA	0.01	0.05	0.26	0.791	0.993
SCZ	IN_PVALB	NAAA	-0.03	0.04	-0.86	0.39	0.905
SCZ	IN_PVALB_CHC	NAAA	0.07	0.07	1.02	0.307	0.921
SCZ	IN_SST	NAAA	0.07	0.04	1.60	0.109	0.874
SCZ	IN_VIP	NAAA	0.08	0.04	1.90	0.058	0.605
SCZ	Micro	NAAA	-0.09	0.06	-1.51	0.13	0.699
SCZ	OPC	NAAA	-0.10	0.06	-1.61	0.107	0.734
SCZ	Oligo	NAAA	-0.03	0.05	-0.66	0.508	0.928
SCZ	Astro	NAALAD2	0.02	0.08	0.21	0.836	0.975
SCZ	EN_L2_3_IT	NAALAD2	0.07	0.03	2.14	0.0327	0.727
SCZ	EN_L3_5_IT_1	NAALAD2	0.02	0.05	0.30	0.763	0.999
SCZ	EN_L3_5_IT_2	NAALAD2	0.10	0.04	2.42	0.0156	0.641
SCZ	EN_L3_5_IT_3	NAALAD2	0.07	0.03	1.90	0.0574	0.669
SCZ	EN_L5_6_NP	NAALAD2	0.07	0.04	1.57	0.116	0.999
SCZ	EN_L5_ET	NAALAD2	0.44	0.40	1.12	0.265	0.958
SCZ	EN_L6B	NAALAD2	0.08	0.05	1.41	0.159	0.851
SCZ	EN_L6_CT	NAALAD2	0.05	0.04	1.02	0.307	0.867
SCZ	EN_L6_IT_1	NAALAD2	0.07	0.05	1.44	0.151	0.88
SCZ	EN_L6_IT_2	NAALAD2	0.04	0.06	0.56	0.573	0.977
SCZ	IN_ADARB2	NAALAD2	0.04	0.04	0.86	0.387	0.892
SCZ	IN_LAMP5_LHX6	NAALAD2	0.10	0.06	1.72	0.0845	0.995
SCZ	IN_LAMP5_RELN	NAALAD2	0.07	0.06	1.18	0.238	0.953
SCZ	IN_PVALB	NAALAD2	0.06	0.04	1.71	0.0874	0.725
SCZ	IN_PVALB_CHC	NAALAD2	-0.02	0.04	-0.40	0.688	0.977
SCZ	IN_SST	NAALAD2	0.02	0.04	0.51	0.61	0.977
SCZ	IN_VIP	NAALAD2	0.02	0.03	0.77	0.439	0.901
SCZ	Micro	NAALAD2	-0.04	0.10	-0.41	0.683	0.962
SCZ	OPC	NAALAD2	-0.01	0.04	-0.15	0.879	0.987
SCZ	Oligo	NAALAD2	-0.00	0.08	-0.03	0.978	0.997
SCZ	PC	NAALAD2	-0.24	0.18	-1.38	0.169	0.809
SCZ	EN_L2_3_IT	NAALADL1	-0.16	0.25	-0.63	0.531	0.965
SCZ	Astro	NAALADL2	-0.11	0.03	-3.21	0.00133	0.239
SCZ	EN_L2_3_IT	NAALADL2	-0.05	0.04	-1.29	0.198	0.879
SCZ	EN_L3_5_IT_1	NAALADL2	-0.06	0.04	-1.45	0.146	0.999
SCZ	EN_L3_5_IT_2	NAALADL2	-0.07	0.04	-1.88	0.0603	0.764
SCZ	EN_L3_5_IT_3	NAALADL2	0.03	0.04	0.65	0.516	0.952
SCZ	EN_L5_6_NP	NAALADL2	-0.16	0.06	-2.59	0.00974	0.944
SCZ	EN_L5_ET	NAALADL2	-0.03	0.31	-0.10	0.918	0.998
SCZ	EN_L6B	NAALADL2	-0.04	0.07	-0.53	0.594	0.954
SCZ	EN_L6_CT	NAALADL2	-0.08	0.05	-1.53	0.125	0.782
SCZ	EN_L6_IT_1	NAALADL2	-0.01	0.06	-0.20	0.844	0.986
SCZ	EN_L6_IT_2	NAALADL2	0.13	0.07	2.04	0.0418	0.739
SCZ	Endo	NAALADL2	-0.22	0.10	-2.14	0.0325	0.284
SCZ	IN_ADARB2	NAALADL2	-0.10	0.04	-2.29	0.0222	0.564
SCZ	IN_LAMP5_LHX6	NAALADL2	-0.04	0.05	-0.82	0.414	0.995
SCZ	IN_LAMP5_RELN	NAALADL2	-0.04	0.05	-0.89	0.371	0.963
SCZ	IN_PVALB	NAALADL2	-0.03	0.04	-0.79	0.428	0.912
SCZ	IN_PVALB_CHC	NAALADL2	0.04	0.07	0.52	0.604	0.961
SCZ	IN_SST	NAALADL2	-0.03	0.05	-0.55	0.586	0.972
SCZ	IN_VIP	NAALADL2	-0.06	0.03	-1.97	0.0487	0.6
SCZ	Micro	NAALADL2	-0.09	0.08	-1.22	0.224	0.794
SCZ	OPC	NAALADL2	0.00	0.03	0.11	0.91	0.991
SCZ	Oligo	NAALADL2	-0.09	0.05	-1.87	0.0615	0.655
SCZ	PC	NAALADL2	-0.15	0.14	-1.06	0.29	0.894
SCZ	PVM	NAALADL2	0.02	0.15	0.11	0.915	0.997
SCZ	SMC	NAALADL2	-0.22	0.30	-0.74	0.46	0.82
SCZ	VLMC	NAALADL2	-0.14	0.09	-1.50	0.134	0.9
SCZ	Astro	NAB1	-0.05	0.04	-1.29	0.196	0.756
SCZ	EN_L2_3_IT	NAB1	-0.04	0.04	-0.93	0.354	0.936
SCZ	EN_L3_5_IT_1	NAB1	-0.00	0.05	-0.05	0.963	0.999
SCZ	EN_L3_5_IT_2	NAB1	0.01	0.04	0.15	0.883	0.997
SCZ	EN_L3_5_IT_3	NAB1	-0.03	0.04	-0.86	0.389	0.926
SCZ	EN_L5_6_NP	NAB1	-0.06	0.06	-1.04	0.297	0.999
SCZ	EN_L5_ET	NAB1	-0.17	0.33	-0.50	0.617	0.983
SCZ	EN_L6B	NAB1	-0.05	0.06	-0.89	0.375	0.92
SCZ	EN_L6_CT	NAB1	-0.08	0.04	-2.01	0.0442	0.622
SCZ	EN_L6_IT_1	NAB1	0.00	0.06	0.06	0.954	0.998
SCZ	EN_L6_IT_2	NAB1	-0.11	0.08	-1.44	0.149	0.865
SCZ	Endo	NAB1	-0.15	0.11	-1.30	0.195	0.583
SCZ	IN_ADARB2	NAB1	-0.01	0.05	-0.10	0.917	0.995
SCZ	IN_LAMP5_LHX6	NAB1	0.07	0.08	0.91	0.363	0.995
SCZ	IN_LAMP5_RELN	NAB1	-0.16	0.07	-2.09	0.0363	0.78
SCZ	IN_PVALB	NAB1	0.04	0.05	0.95	0.342	0.894
SCZ	IN_PVALB_CHC	NAB1	-0.15	0.07	-2.16	0.0309	0.684
SCZ	IN_SST	NAB1	-0.11	0.06	-1.84	0.0663	0.834
SCZ	IN_VIP	NAB1	0.03	0.04	0.82	0.41	0.889
SCZ	Micro	NAB1	-0.02	0.05	-0.33	0.741	0.968
SCZ	OPC	NAB1	0.04	0.04	1.13	0.26	0.848
SCZ	Oligo	NAB1	-0.08	0.03	-2.66	0.00774	0.48
SCZ	PC	NAB1	0.00	0.08	0.04	0.971	0.997
SCZ	VLMC	NAB1	-0.03	0.13	-0.23	0.821	0.98
SCZ	Astro	NAB2	0.09	0.06	1.63	0.102	0.648
SCZ	EN_L2_3_IT	NAB2	-0.03	0.05	-0.69	0.491	0.961
SCZ	EN_L3_5_IT_1	NAB2	0.05	0.07	0.70	0.485	0.999
SCZ	EN_L3_5_IT_2	NAB2	0.01	0.05	0.27	0.784	0.993
SCZ	EN_L3_5_IT_3	NAB2	-0.05	0.06	-0.80	0.423	0.938
SCZ	EN_L5_6_NP	NAB2	-0.30	0.14	-2.11	0.0348	0.999
SCZ	EN_L6B	NAB2	-0.25	0.16	-1.52	0.128	0.835
SCZ	EN_L6_CT	NAB2	-0.03	0.16	-0.21	0.836	0.981
SCZ	EN_L6_IT_1	NAB2	0.04	0.08	0.45	0.656	0.968
SCZ	EN_L6_IT_2	NAB2	-0.52	0.21	-2.48	0.013	0.598
SCZ	IN_ADARB2	NAB2	-0.02	0.09	-0.26	0.793	0.978
SCZ	IN_LAMP5_LHX6	NAB2	0.14	0.20	0.70	0.482	0.995
SCZ	IN_LAMP5_RELN	NAB2	0.22	0.10	2.15	0.0319	0.775
SCZ	IN_PVALB	NAB2	0.07	0.09	0.82	0.414	0.91
SCZ	IN_SST	NAB2	0.02	0.07	0.31	0.757	0.986
SCZ	IN_VIP	NAB2	0.09	0.06	1.45	0.148	0.737
SCZ	Micro	NAB2	0.03	0.10	0.35	0.723	0.965
SCZ	OPC	NAB2	0.15	0.09	1.79	0.0734	0.68
SCZ	Oligo	NAB2	0.10	0.07	1.46	0.144	0.777
SCZ	Adaptive	NABP1	0.33	0.21	1.58	0.115	0.999
SCZ	Astro	NABP1	0.15	0.09	1.79	0.0735	0.606
SCZ	EN_L2_3_IT	NABP1	0.22	0.08	2.55	0.0106	0.614
SCZ	EN_L3_5_IT_1	NABP1	0.12	0.21	0.58	0.562	0.999
SCZ	EN_L3_5_IT_2	NABP1	0.08	0.10	0.88	0.38	0.942
SCZ	EN_L3_5_IT_3	NABP1	0.13	0.07	1.87	0.0621	0.679
SCZ	EN_L5_6_NP	NABP1	0.06	0.09	0.66	0.511	0.999
SCZ	EN_L6B	NABP1	0.31	0.11	2.96	0.00311	0.448
SCZ	EN_L6_CT	NABP1	0.27	0.11	2.47	0.0136	0.472
SCZ	EN_L6_IT_1	NABP1	0.31	0.13	2.35	0.0188	0.673
SCZ	IN_ADARB2	NABP1	0.06	0.10	0.58	0.565	0.943
SCZ	IN_PVALB	NABP1	0.38	0.17	2.24	0.0249	0.556
SCZ	IN_SST	NABP1	0.07	0.07	0.89	0.373	0.947
SCZ	IN_VIP	NABP1	0.07	0.07	0.96	0.335	0.857
SCZ	Micro	NABP1	-0.05	0.06	-0.85	0.394	0.883
SCZ	OPC	NABP1	0.32	0.18	1.78	0.0758	0.682
SCZ	Oligo	NABP1	0.12	0.07	1.78	0.0752	0.686
SCZ	PVM	NABP1	0.04	0.13	0.27	0.79	0.989
SCZ	Astro	NABP2	-0.07	0.06	-1.26	0.207	0.761
SCZ	EN_L2_3_IT	NABP2	-0.01	0.04	-0.24	0.808	0.983
SCZ	EN_L3_5_IT_1	NABP2	-0.03	0.08	-0.43	0.668	0.999
SCZ	EN_L3_5_IT_2	NABP2	0.03	0.05	0.59	0.555	0.968
SCZ	EN_L3_5_IT_3	NABP2	-0.01	0.05	-0.21	0.834	0.984
SCZ	EN_L5_6_NP	NABP2	-0.02	0.16	-0.13	0.899	0.999
SCZ	EN_L6B	NABP2	0.08	0.16	0.48	0.631	0.963
SCZ	EN_L6_CT	NABP2	-0.06	0.17	-0.33	0.745	0.973
SCZ	EN_L6_IT_1	NABP2	-0.13	0.08	-1.48	0.138	0.878
SCZ	EN_L6_IT_2	NABP2	-0.09	0.19	-0.50	0.618	0.981
SCZ	IN_ADARB2	NABP2	-0.09	0.14	-0.62	0.536	0.935
SCZ	IN_LAMP5_RELN	NABP2	-0.07	0.08	-0.80	0.424	0.967
SCZ	IN_PVALB	NABP2	-0.03	0.06	-0.55	0.579	0.937
SCZ	IN_SST	NABP2	-0.07	0.07	-1.05	0.294	0.927
SCZ	IN_VIP	NABP2	0.00	0.05	0.00	0.997	0.999
SCZ	OPC	NABP2	-0.04	0.06	-0.69	0.491	0.921
SCZ	Oligo	NABP2	-0.11	0.04	-2.79	0.0052	0.431
SCZ	Astro	NACA	-0.00	0.04	-0.03	0.98	0.998
SCZ	EN_L2_3_IT	NACA	0.09	0.05	1.94	0.0518	0.741
SCZ	EN_L3_5_IT_1	NACA	0.13	0.06	1.97	0.0484	0.999
SCZ	EN_L3_5_IT_2	NACA	0.13	0.05	2.59	0.00954	0.61
SCZ	EN_L3_5_IT_3	NACA	0.15	0.05	3.01	0.0026	0.317
SCZ	EN_L5_6_NP	NACA	0.05	0.07	0.77	0.442	0.999
SCZ	EN_L6B	NACA	0.25	0.08	3.02	0.0025	0.414
SCZ	EN_L6_CT	NACA	0.13	0.06	2.17	0.0296	0.552
SCZ	EN_L6_IT_1	NACA	0.23	0.07	3.49	0.000475	0.295
SCZ	EN_L6_IT_2	NACA	0.24	0.08	2.97	0.00294	0.44
SCZ	Endo	NACA	0.01	0.12	0.12	0.904	0.975
SCZ	IN_ADARB2	NACA	0.01	0.06	0.21	0.836	0.984
SCZ	IN_LAMP5_LHX6	NACA	0.02	0.08	0.28	0.78	0.997
SCZ	IN_LAMP5_RELN	NACA	0.04	0.06	0.74	0.457	0.969
SCZ	IN_PVALB	NACA	0.09	0.05	1.83	0.068	0.702
SCZ	IN_PVALB_CHC	NACA	0.06	0.06	0.89	0.371	0.93
SCZ	IN_SST	NACA	0.03	0.05	0.54	0.59	0.973
SCZ	IN_VIP	NACA	0.10	0.04	2.16	0.0308	0.525
SCZ	Micro	NACA	-0.08	0.05	-1.64	0.101	0.658
SCZ	OPC	NACA	0.02	0.04	0.40	0.691	0.966
SCZ	Oligo	NACA	0.06	0.03	1.82	0.0689	0.67
SCZ	PC	NACA	-0.01	0.17	-0.07	0.948	0.996
SCZ	Astro	NACAD	-0.02	0.06	-0.35	0.728	0.957
SCZ	EN_L2_3_IT	NACAD	-0.02	0.05	-0.47	0.64	0.971
SCZ	EN_L3_5_IT_1	NACAD	-0.05	0.08	-0.58	0.565	0.999
SCZ	EN_L3_5_IT_2	NACAD	-0.03	0.06	-0.52	0.605	0.972
SCZ	EN_L3_5_IT_3	NACAD	-0.10	0.06	-1.59	0.111	0.748
SCZ	EN_L5_6_NP	NACAD	-0.07	0.14	-0.50	0.614	0.999
SCZ	EN_L6B	NACAD	0.13	0.16	0.85	0.395	0.925
SCZ	EN_L6_CT	NACAD	-0.10	0.15	-0.67	0.505	0.937
SCZ	EN_L6_IT_1	NACAD	-0.01	0.09	-0.10	0.918	0.994
SCZ	EN_L6_IT_2	NACAD	-0.09	0.19	-0.46	0.645	0.982
SCZ	IN_ADARB2	NACAD	0.04	0.08	0.46	0.648	0.956
SCZ	IN_LAMP5_RELN	NACAD	-0.06	0.09	-0.62	0.533	0.98
SCZ	IN_PVALB	NACAD	-0.12	0.05	-2.12	0.0344	0.607
SCZ	IN_PVALB_CHC	NACAD	-0.09	0.15	-0.63	0.532	0.95
SCZ	IN_SST	NACAD	-0.06	0.07	-0.88	0.379	0.947
SCZ	IN_VIP	NACAD	-0.02	0.05	-0.32	0.747	0.967
SCZ	OPC	NACAD	-0.01	0.07	-0.11	0.91	0.991
SCZ	Oligo	NACAD	-0.04	0.04	-0.98	0.328	0.876
SCZ	Astro	NACC1	-0.00	0.05	-0.01	0.992	0.999
SCZ	EN_L2_3_IT	NACC1	-0.02	0.04	-0.56	0.574	0.966
SCZ	EN_L3_5_IT_1	NACC1	0.00	0.07	0.01	0.991	1
SCZ	EN_L3_5_IT_2	NACC1	0.01	0.05	0.25	0.8	0.993
SCZ	EN_L3_5_IT_3	NACC1	-0.05	0.05	-1.00	0.315	0.897
SCZ	EN_L5_6_NP	NACC1	-0.16	0.16	-0.98	0.329	0.999
SCZ	EN_L6B	NACC1	0.06	0.11	0.59	0.553	0.947
SCZ	EN_L6_CT	NACC1	0.06	0.09	0.62	0.538	0.942
SCZ	EN_L6_IT_1	NACC1	-0.07	0.07	-0.97	0.332	0.922
SCZ	EN_L6_IT_2	NACC1	-0.05	0.19	-0.28	0.782	0.984
SCZ	IN_ADARB2	NACC1	0.01	0.08	0.17	0.864	0.988
SCZ	IN_LAMP5_LHX6	NACC1	-0.02	0.20	-0.11	0.915	0.997
SCZ	IN_LAMP5_RELN	NACC1	0.02	0.07	0.22	0.823	0.993
SCZ	IN_PVALB	NACC1	-0.09	0.06	-1.61	0.108	0.762
SCZ	IN_PVALB_CHC	NACC1	-0.04	0.18	-0.25	0.8	0.983
SCZ	IN_SST	NACC1	-0.14	0.06	-2.48	0.0133	0.742
SCZ	IN_VIP	NACC1	0.02	0.05	0.32	0.748	0.967
SCZ	Micro	NACC1	0.02	0.08	0.20	0.839	0.985
SCZ	OPC	NACC1	0.01	0.06	0.21	0.835	0.984
SCZ	Oligo	NACC1	-0.07	0.04	-1.90	0.0568	0.646
SCZ	Astro	NACC2	0.06	0.05	1.28	0.2	0.759
SCZ	EN_L2_3_IT	NACC2	0.02	0.06	0.39	0.695	0.975
SCZ	EN_L3_5_IT_2	NACC2	0.06	0.07	0.89	0.372	0.942
SCZ	EN_L3_5_IT_3	NACC2	0.13	0.08	1.61	0.108	0.742
SCZ	Endo	NACC2	0.17	0.09	1.95	0.0516	0.341
SCZ	IN_ADARB2	NACC2	-0.04	0.06	-0.76	0.449	0.914
SCZ	IN_LAMP5_LHX6	NACC2	-0.06	0.07	-0.83	0.408	0.995
SCZ	IN_LAMP5_RELN	NACC2	0.03	0.07	0.49	0.625	0.989
SCZ	IN_PVALB	NACC2	-0.06	0.05	-1.18	0.239	0.85
SCZ	IN_PVALB_CHC	NACC2	-0.02	0.04	-0.37	0.711	0.978
SCZ	IN_SST	NACC2	-0.01	0.05	-0.13	0.899	0.999
SCZ	IN_VIP	NACC2	-0.02	0.04	-0.37	0.712	0.962
SCZ	Micro	NACC2	0.08	0.07	1.15	0.249	0.812
SCZ	OPC	NACC2	0.13	0.04	3.21	0.00133	0.341
SCZ	Oligo	NACC2	-0.04	0.04	-1.20	0.228	0.84
SCZ	PC	NACC2	0.52	0.19	2.71	0.00672	0.39
SCZ	Astro	NADK	0.06	0.05	1.26	0.209	0.763
SCZ	EN_L2_3_IT	NADK	0.02	0.03	0.59	0.554	0.965
SCZ	EN_L3_5_IT_1	NADK	-0.01	0.06	-0.14	0.892	0.999
SCZ	EN_L3_5_IT_2	NADK	0.04	0.04	0.98	0.326	0.935
SCZ	EN_L3_5_IT_3	NADK	-0.02	0.05	-0.33	0.744	0.978
SCZ	EN_L5_6_NP	NADK	-0.02	0.08	-0.23	0.821	0.999
SCZ	EN_L6B	NADK	0.09	0.08	1.11	0.265	0.89
SCZ	EN_L6_CT	NADK	-0.02	0.07	-0.32	0.749	0.973
SCZ	EN_L6_IT_1	NADK	-0.02	0.07	-0.25	0.801	0.984
SCZ	EN_L6_IT_2	NADK	-0.04	0.09	-0.40	0.686	0.982
SCZ	Endo	NADK	0.50	0.17	3.03	0.00243	0.0869
SCZ	IN_ADARB2	NADK	-0.04	0.07	-0.62	0.538	0.935
SCZ	IN_LAMP5_LHX6	NADK	0.02	0.08	0.23	0.815	0.997
SCZ	IN_LAMP5_RELN	NADK	0.05	0.06	0.79	0.43	0.968
SCZ	IN_PVALB	NADK	0.02	0.05	0.42	0.675	0.955
SCZ	IN_PVALB_CHC	NADK	0.17	0.15	1.14	0.253	0.896
SCZ	IN_SST	NADK	-0.10	0.06	-1.73	0.0835	0.852
SCZ	IN_VIP	NADK	-0.00	0.04	-0.07	0.94	0.991
SCZ	Micro	NADK	0.16	0.06	2.56	0.0105	0.383
SCZ	OPC	NADK	0.10	0.05	2.15	0.0319	0.574
SCZ	Oligo	NADK	-0.03	0.03	-0.97	0.33	0.877
SCZ	Astro	NADK2	-0.06	0.03	-1.91	0.0564	0.568
SCZ	EN_L2_3_IT	NADK2	0.02	0.04	0.49	0.626	0.971
SCZ	EN_L3_5_IT_1	NADK2	0.01	0.06	0.23	0.818	0.999
SCZ	EN_L3_5_IT_2	NADK2	0.03	0.04	0.71	0.481	0.959
SCZ	EN_L3_5_IT_3	NADK2	0.06	0.04	1.67	0.0954	0.731
SCZ	EN_L5_6_NP	NADK2	0.02	0.07	0.35	0.727	0.999
SCZ	EN_L5_ET	NADK2	-0.05	0.42	-0.13	0.9	0.998
SCZ	EN_L6B	NADK2	0.01	0.06	0.11	0.91	0.99
SCZ	EN_L6_CT	NADK2	-0.06	0.05	-1.11	0.267	0.855
SCZ	EN_L6_IT_1	NADK2	0.08	0.05	1.40	0.161	0.883
SCZ	EN_L6_IT_2	NADK2	0.09	0.09	0.95	0.342	0.934
SCZ	Endo	NADK2	0.19	0.15	1.26	0.208	0.601
SCZ	IN_ADARB2	NADK2	0.04	0.05	0.67	0.501	0.927
SCZ	IN_LAMP5_LHX6	NADK2	0.03	0.07	0.45	0.656	0.995
SCZ	IN_LAMP5_RELN	NADK2	0.02	0.05	0.31	0.759	0.993
SCZ	IN_PVALB	NADK2	0.03	0.04	0.73	0.465	0.921
SCZ	IN_PVALB_CHC	NADK2	0.05	0.08	0.61	0.54	0.95
SCZ	IN_SST	NADK2	-0.02	0.05	-0.36	0.716	0.983
SCZ	IN_VIP	NADK2	0.05	0.03	1.53	0.126	0.705
SCZ	Micro	NADK2	0.02	0.06	0.34	0.737	0.967
SCZ	OPC	NADK2	0.01	0.04	0.13	0.893	0.99
SCZ	Oligo	NADK2	0.01	0.03	0.40	0.693	0.958
SCZ	PC	NADK2	-0.19	0.11	-1.78	0.0754	0.682
SCZ	VLMC	NADK2	-0.05	0.14	-0.34	0.737	0.974
SCZ	Astro	NADSYN1	0.00	0.04	0.02	0.988	0.999
SCZ	EN_L2_3_IT	NADSYN1	0.03	0.04	0.87	0.382	0.949
SCZ	EN_L3_5_IT_1	NADSYN1	0.05	0.07	0.71	0.48	0.999
SCZ	EN_L3_5_IT_2	NADSYN1	0.02	0.04	0.40	0.693	0.983
SCZ	EN_L3_5_IT_3	NADSYN1	-0.01	0.05	-0.17	0.864	0.988
SCZ	EN_L5_6_NP	NADSYN1	-0.02	0.07	-0.21	0.83	0.999
SCZ	EN_L5_ET	NADSYN1	-0.14	0.54	-0.26	0.795	0.985
SCZ	EN_L6B	NADSYN1	0.07	0.08	0.89	0.375	0.92
SCZ	EN_L6_CT	NADSYN1	-0.02	0.07	-0.28	0.776	0.976
SCZ	EN_L6_IT_1	NADSYN1	-0.00	0.07	-0.03	0.974	0.999
SCZ	EN_L6_IT_2	NADSYN1	-0.04	0.09	-0.47	0.639	0.981
SCZ	Endo	NADSYN1	0.18	0.14	1.31	0.191	0.578
SCZ	IN_ADARB2	NADSYN1	-0.00	0.06	-0.01	0.993	1
SCZ	IN_LAMP5_LHX6	NADSYN1	0.01	0.08	0.15	0.883	0.997
SCZ	IN_LAMP5_RELN	NADSYN1	0.03	0.07	0.50	0.62	0.989
SCZ	IN_PVALB	NADSYN1	0.01	0.04	0.22	0.823	0.978
SCZ	IN_PVALB_CHC	NADSYN1	0.13	0.08	1.55	0.121	0.831
SCZ	IN_SST	NADSYN1	-0.04	0.06	-0.78	0.438	0.959
SCZ	IN_VIP	NADSYN1	-0.03	0.04	-0.86	0.388	0.882
SCZ	Micro	NADSYN1	0.01	0.04	0.28	0.782	0.976
SCZ	OPC	NADSYN1	-0.01	0.05	-0.12	0.905	0.99
SCZ	Oligo	NADSYN1	-0.02	0.03	-0.63	0.527	0.929
SCZ	Astro	NAE1	0.01	0.03	0.40	0.69	0.945
SCZ	EN_L2_3_IT	NAE1	0.01	0.02	0.58	0.562	0.966
SCZ	EN_L3_5_IT_1	NAE1	0.03	0.04	0.90	0.368	0.999
SCZ	EN_L3_5_IT_2	NAE1	0.01	0.03	0.28	0.78	0.993
SCZ	EN_L3_5_IT_3	NAE1	-0.00	0.03	-0.15	0.883	0.989
SCZ	EN_L5_6_NP	NAE1	0.04	0.05	0.82	0.412	0.999
SCZ	EN_L5_ET	NAE1	0.05	0.37	0.15	0.883	0.998
SCZ	EN_L6B	NAE1	0.07	0.05	1.33	0.183	0.864
SCZ	EN_L6_CT	NAE1	-0.00	0.04	-0.10	0.918	0.993
SCZ	EN_L6_IT_1	NAE1	0.04	0.04	1.04	0.299	0.913
SCZ	EN_L6_IT_2	NAE1	-0.04	0.05	-0.75	0.455	0.967
SCZ	Endo	NAE1	0.32	0.11	2.80	0.00516	0.13
SCZ	IN_ADARB2	NAE1	-0.02	0.04	-0.42	0.675	0.961
SCZ	IN_LAMP5_LHX6	NAE1	0.04	0.04	0.95	0.343	0.995
SCZ	IN_LAMP5_RELN	NAE1	0.03	0.04	0.71	0.479	0.969
SCZ	IN_PVALB	NAE1	0.06	0.03	2.17	0.03	0.583
SCZ	IN_PVALB_CHC	NAE1	0.10	0.05	1.99	0.0469	0.727
SCZ	IN_SST	NAE1	0.01	0.03	0.48	0.631	0.981
SCZ	IN_VIP	NAE1	0.01	0.02	0.27	0.79	0.973
SCZ	Micro	NAE1	0.15	0.05	2.86	0.00422	0.292
SCZ	OPC	NAE1	0.02	0.03	0.59	0.556	0.939
SCZ	Oligo	NAE1	0.07	0.02	2.79	0.00521	0.431
SCZ	PC	NAE1	0.20	0.16	1.25	0.212	0.841
SCZ	VLMC	NAE1	0.09	0.11	0.84	0.403	0.941
SCZ	Astro	NAF1	0.03	0.04	0.73	0.467	0.886
SCZ	EN_L2_3_IT	NAF1	-0.00	0.04	-0.13	0.893	0.994
SCZ	EN_L3_5_IT_1	NAF1	0.07	0.04	1.63	0.102	0.999
SCZ	EN_L3_5_IT_2	NAF1	0.00	0.03	0.06	0.952	0.999
SCZ	EN_L3_5_IT_3	NAF1	0.02	0.04	0.56	0.578	0.958
SCZ	EN_L5_6_NP	NAF1	0.07	0.06	1.18	0.239	0.999
SCZ	EN_L5_ET	NAF1	0.66	0.49	1.35	0.176	0.927
SCZ	EN_L6B	NAF1	0.08	0.06	1.33	0.185	0.864
SCZ	EN_L6_CT	NAF1	0.03	0.04	0.70	0.484	0.929
SCZ	EN_L6_IT_1	NAF1	0.10	0.05	2.04	0.0411	0.76
SCZ	EN_L6_IT_2	NAF1	-0.04	0.05	-0.74	0.46	0.967
SCZ	Endo	NAF1	0.24	0.16	1.50	0.135	0.509
SCZ	IN_ADARB2	NAF1	-0.00	0.05	-0.02	0.987	1
SCZ	IN_LAMP5_LHX6	NAF1	0.09	0.05	1.61	0.107	0.995
SCZ	IN_LAMP5_RELN	NAF1	0.02	0.05	0.52	0.604	0.987
SCZ	IN_PVALB	NAF1	0.08	0.04	2.15	0.0319	0.591
SCZ	IN_PVALB_CHC	NAF1	0.07	0.06	1.18	0.239	0.889
SCZ	IN_SST	NAF1	0.04	0.04	0.85	0.396	0.951
SCZ	IN_VIP	NAF1	0.03	0.03	0.92	0.36	0.869
SCZ	Micro	NAF1	-0.03	0.06	-0.60	0.549	0.936
SCZ	OPC	NAF1	0.08	0.03	2.26	0.0241	0.547
SCZ	Oligo	NAF1	0.01	0.03	0.20	0.845	0.98
SCZ	PC	NAF1	0.04	0.17	0.25	0.8	0.982
SCZ	SMC	NAF1	-0.70	0.43	-1.62	0.105	0.551
SCZ	VLMC	NAF1	0.20	0.22	0.91	0.363	0.938
SCZ	Astro	NAGA	0.02	0.06	0.34	0.736	0.958
SCZ	EN_L2_3_IT	NAGA	0.04	0.07	0.61	0.54	0.965
SCZ	EN_L3_5_IT_2	NAGA	0.03	0.08	0.36	0.716	0.985
SCZ	EN_L3_5_IT_3	NAGA	-0.26	0.15	-1.72	0.0862	0.715
SCZ	IN_ADARB2	NAGA	0.04	0.17	0.25	0.804	0.98
SCZ	IN_LAMP5_RELN	NAGA	-0.06	0.17	-0.38	0.705	0.993
SCZ	IN_PVALB	NAGA	-0.01	0.09	-0.10	0.917	0.989
SCZ	IN_SST	NAGA	0.01	0.15	0.05	0.956	0.999
SCZ	IN_VIP	NAGA	0.03	0.07	0.43	0.669	0.955
SCZ	Micro	NAGA	-0.14	0.07	-1.87	0.0613	0.58
SCZ	OPC	NAGA	0.25	0.16	1.59	0.112	0.739
SCZ	Oligo	NAGA	0.05	0.07	0.81	0.417	0.911
SCZ	Astro	NAGK	-0.01	0.04	-0.18	0.855	0.979
SCZ	EN_L2_3_IT	NAGK	-0.01	0.04	-0.22	0.824	0.986
SCZ	EN_L3_5_IT_1	NAGK	-0.02	0.06	-0.28	0.778	0.999
SCZ	EN_L3_5_IT_2	NAGK	0.04	0.05	0.84	0.398	0.943
SCZ	EN_L3_5_IT_3	NAGK	0.02	0.05	0.44	0.661	0.964
SCZ	EN_L5_6_NP	NAGK	0.03	0.07	0.41	0.684	0.999
SCZ	EN_L6B	NAGK	0.05	0.08	0.56	0.576	0.952
SCZ	EN_L6_CT	NAGK	-0.02	0.06	-0.37	0.714	0.973
SCZ	EN_L6_IT_1	NAGK	0.07	0.07	1.04	0.297	0.913
SCZ	EN_L6_IT_2	NAGK	-0.07	0.09	-0.73	0.465	0.967
SCZ	IN_ADARB2	NAGK	-0.00	0.07	-0.07	0.942	0.996
SCZ	IN_LAMP5_LHX6	NAGK	-0.00	0.07	-0.01	0.992	1
SCZ	IN_LAMP5_RELN	NAGK	-0.04	0.07	-0.50	0.616	0.989
SCZ	IN_PVALB	NAGK	-0.06	0.05	-1.35	0.175	0.816
SCZ	IN_PVALB_CHC	NAGK	0.03	0.08	0.44	0.663	0.973
SCZ	IN_SST	NAGK	-0.03	0.05	-0.67	0.501	0.967
SCZ	IN_VIP	NAGK	-0.00	0.04	-0.10	0.92	0.987
SCZ	Micro	NAGK	-0.01	0.05	-0.24	0.809	0.982
SCZ	OPC	NAGK	-0.06	0.04	-1.46	0.143	0.754
SCZ	Oligo	NAGK	-0.03	0.03	-1.02	0.308	0.867
SCZ	Astro	NAGPA	0.04	0.06	0.69	0.492	0.898
SCZ	EN_L2_3_IT	NAGPA	-0.03	0.04	-0.83	0.408	0.955
SCZ	EN_L3_5_IT_1	NAGPA	-0.02	0.06	-0.33	0.744	0.999
SCZ	EN_L3_5_IT_2	NAGPA	-0.03	0.05	-0.67	0.505	0.962
SCZ	EN_L3_5_IT_3	NAGPA	-0.04	0.05	-0.92	0.358	0.918
SCZ	EN_L5_6_NP	NAGPA	0.03	0.08	0.33	0.743	0.999
SCZ	EN_L5_ET	NAGPA	-0.10	0.39	-0.25	0.803	0.985
SCZ	EN_L6B	NAGPA	-0.12	0.08	-1.63	0.104	0.806
SCZ	EN_L6_CT	NAGPA	-0.13	0.07	-1.96	0.0505	0.631
SCZ	EN_L6_IT_1	NAGPA	-0.02	0.06	-0.35	0.729	0.976
SCZ	EN_L6_IT_2	NAGPA	-0.06	0.07	-0.90	0.371	0.938
SCZ	IN_ADARB2	NAGPA	-0.09	0.08	-1.23	0.217	0.828
SCZ	IN_LAMP5_LHX6	NAGPA	-0.02	0.07	-0.26	0.792	0.997
SCZ	IN_LAMP5_RELN	NAGPA	-0.01	0.06	-0.12	0.908	0.993
SCZ	IN_PVALB	NAGPA	-0.01	0.05	-0.19	0.846	0.98
SCZ	IN_PVALB_CHC	NAGPA	0.01	0.14	0.07	0.947	0.997
SCZ	IN_SST	NAGPA	-0.06	0.05	-1.10	0.272	0.926
SCZ	IN_VIP	NAGPA	0.00	0.05	0.05	0.964	0.994
SCZ	Micro	NAGPA	0.07	0.09	0.83	0.409	0.89
SCZ	OPC	NAGPA	-0.05	0.07	-0.76	0.45	0.912
SCZ	Oligo	NAGPA	-0.01	0.04	-0.23	0.82	0.975
SCZ	Astro	NAIF1	0.05	0.08	0.66	0.509	0.901
SCZ	EN_L2_3_IT	NAIF1	-0.05	0.08	-0.69	0.487	0.961
SCZ	EN_L3_5_IT_2	NAIF1	-0.11	0.18	-0.64	0.522	0.966
SCZ	EN_L3_5_IT_3	NAIF1	-0.18	0.16	-1.16	0.247	0.874
SCZ	IN_PVALB	NAIF1	-0.09	0.19	-0.50	0.619	0.944
SCZ	IN_SST	NAIF1	-0.13	0.20	-0.65	0.515	0.967
SCZ	IN_VIP	NAIF1	-0.19	0.17	-1.11	0.266	0.816
SCZ	Oligo	NAIF1	-0.01	0.07	-0.18	0.861	0.981
SCZ	Astro	NAIP	0.08	0.07	1.09	0.275	0.806
SCZ	EN_L2_3_IT	NAIP	0.00	0.07	0.01	0.994	0.999
SCZ	EN_L3_5_IT_1	NAIP	0.04	0.08	0.50	0.617	0.999
SCZ	EN_L3_5_IT_2	NAIP	-0.02	0.07	-0.24	0.813	0.993
SCZ	EN_L3_5_IT_3	NAIP	0.00	0.06	0.00	0.996	1
SCZ	EN_L5_6_NP	NAIP	-0.02	0.09	-0.22	0.828	0.999
SCZ	EN_L6B	NAIP	-0.02	0.10	-0.24	0.809	0.98
SCZ	EN_L6_CT	NAIP	-0.03	0.09	-0.36	0.72	0.973
SCZ	EN_L6_IT_1	NAIP	-0.06	0.09	-0.70	0.487	0.946
SCZ	EN_L6_IT_2	NAIP	0.05	0.10	0.55	0.579	0.977
SCZ	Endo	NAIP	-0.14	0.20	-0.69	0.488	0.811
SCZ	IN_ADARB2	NAIP	0.01	0.07	0.14	0.886	0.99
SCZ	IN_LAMP5_LHX6	NAIP	0.08	0.09	0.88	0.377	0.995
SCZ	IN_LAMP5_RELN	NAIP	0.06	0.07	0.78	0.433	0.968
SCZ	IN_PVALB	NAIP	0.05	0.06	0.76	0.447	0.917
SCZ	IN_PVALB_CHC	NAIP	0.08	0.10	0.88	0.381	0.93
SCZ	IN_SST	NAIP	0.08	0.07	1.13	0.257	0.922
SCZ	IN_VIP	NAIP	-0.06	0.06	-0.93	0.353	0.865
SCZ	Micro	NAIP	0.00	0.07	0.07	0.944	0.992
SCZ	OPC	NAIP	-0.01	0.07	-0.13	0.898	0.99
SCZ	Oligo	NAIP	0.02	0.06	0.32	0.749	0.966
SCZ	PVM	NAIP	0.09	0.13	0.72	0.471	0.902
SCZ	Astro	NALCN	-0.10	0.04	-2.43	0.0151	0.423
SCZ	EN_L2_3_IT	NALCN	-0.03	0.02	-1.15	0.252	0.912
SCZ	EN_L3_5_IT_1	NALCN	-0.00	0.03	-0.01	0.993	1
SCZ	EN_L3_5_IT_2	NALCN	-0.02	0.03	-0.89	0.372	0.942
SCZ	EN_L3_5_IT_3	NALCN	-0.04	0.03	-1.41	0.159	0.812
SCZ	EN_L5_6_NP	NALCN	-0.02	0.04	-0.46	0.648	0.999
SCZ	EN_L5_ET	NALCN	-0.13	0.24	-0.55	0.582	0.983
SCZ	EN_L6B	NALCN	0.01	0.04	0.30	0.764	0.977
SCZ	EN_L6_CT	NALCN	-0.05	0.03	-1.76	0.0792	0.708
SCZ	EN_L6_IT_1	NALCN	0.01	0.04	0.26	0.793	0.984
SCZ	EN_L6_IT_2	NALCN	0.01	0.04	0.20	0.84	0.989
SCZ	Endo	NALCN	-0.12	0.15	-0.84	0.399	0.76
SCZ	IN_ADARB2	NALCN	-0.12	0.03	-3.65	0.000261	0.212
SCZ	IN_LAMP5_LHX6	NALCN	-0.05	0.04	-1.33	0.182	0.995
SCZ	IN_LAMP5_RELN	NALCN	-0.01	0.04	-0.29	0.774	0.993
SCZ	IN_PVALB	NALCN	-0.04	0.03	-1.36	0.174	0.815
SCZ	IN_PVALB_CHC	NALCN	-0.01	0.03	-0.19	0.85	0.989
SCZ	IN_SST	NALCN	-0.03	0.02	-1.09	0.276	0.926
SCZ	IN_VIP	NALCN	-0.03	0.02	-1.43	0.154	0.741
SCZ	Micro	NALCN	0.06	0.08	0.69	0.49	0.919
SCZ	OPC	NALCN	-0.02	0.02	-0.74	0.459	0.915
SCZ	Oligo	NALCN	-0.02	0.02	-0.76	0.448	0.916
SCZ	PC	NALCN	-0.34	0.17	-1.96	0.0503	0.621
SCZ	VLMC	NALCN	-0.15	0.15	-1.05	0.293	0.935
SCZ	Astro	NAMPT	0.18	0.15	1.22	0.223	0.773
SCZ	EN_L2_3_IT	NAMPT	0.04	0.04	1.25	0.212	0.888
SCZ	EN_L3_5_IT_1	NAMPT	0.04	0.05	0.83	0.404	0.999
SCZ	EN_L3_5_IT_2	NAMPT	0.07	0.05	1.61	0.108	0.831
SCZ	EN_L3_5_IT_3	NAMPT	0.09	0.05	1.80	0.0726	0.692
SCZ	EN_L5_6_NP	NAMPT	0.02	0.07	0.29	0.773	0.999
SCZ	EN_L6B	NAMPT	0.14	0.08	1.76	0.078	0.771
SCZ	EN_L6_CT	NAMPT	-0.01	0.07	-0.15	0.877	0.986
SCZ	EN_L6_IT_1	NAMPT	0.07	0.08	0.90	0.367	0.927
SCZ	EN_L6_IT_2	NAMPT	0.09	0.09	1.03	0.302	0.929
SCZ	Endo	NAMPT	0.04	0.11	0.37	0.713	0.908
SCZ	IN_ADARB2	NAMPT	-0.05	0.05	-1.00	0.315	0.861
SCZ	IN_LAMP5_LHX6	NAMPT	0.04	0.08	0.51	0.612	0.995
SCZ	IN_LAMP5_RELN	NAMPT	0.07	0.06	1.09	0.277	0.957
SCZ	IN_PVALB	NAMPT	0.02	0.04	0.54	0.589	0.939
SCZ	IN_PVALB_CHC	NAMPT	0.01	0.07	0.08	0.934	0.995
SCZ	IN_SST	NAMPT	-0.02	0.05	-0.42	0.678	0.983
SCZ	IN_VIP	NAMPT	0.03	0.03	1.03	0.302	0.835
SCZ	Micro	NAMPT	0.02	0.16	0.11	0.914	0.991
SCZ	OPC	NAMPT	0.07	0.07	1.09	0.278	0.851
SCZ	Oligo	NAMPT	0.01	0.04	0.38	0.707	0.96
SCZ	PC	NAMPT	0.31	0.15	2.11	0.0346	0.59
SCZ	PVM	NAMPT	-0.00	0.33	-0.01	0.995	1
SCZ	SMC	NAMPT	0.34	0.35	0.97	0.331	0.758
SCZ	VLMC	NAMPT	0.37	0.25	1.47	0.141	0.902
SCZ	EN_L2_3_IT	NANOGNB	-0.48	0.20	-2.39	0.017	0.674
SCZ	Astro	NANOS1	0.12	0.11	1.07	0.283	0.808
SCZ	EN_L2_3_IT	NANOS1	0.07	0.10	0.68	0.5	0.961
SCZ	IN_SST	NANOS1	-0.11	0.19	-0.56	0.573	0.972
SCZ	IN_VIP	NANOS1	0.11	0.07	1.48	0.139	0.723
SCZ	Oligo	NANOS1	0.03	0.14	0.24	0.81	0.975
SCZ	Astro	NANOS3	0.09	0.10	0.95	0.344	0.839
SCZ	EN_L2_3_IT	NANOS3	-0.06	0.06	-1.02	0.308	0.925
SCZ	EN_L3_5_IT_1	NANOS3	-0.04	0.08	-0.47	0.638	0.999
SCZ	EN_L3_5_IT_2	NANOS3	-0.03	0.06	-0.45	0.653	0.977
SCZ	EN_L3_5_IT_3	NANOS3	0.02	0.06	0.32	0.752	0.978
SCZ	EN_L5_6_NP	NANOS3	-0.10	0.15	-0.63	0.532	0.999
SCZ	EN_L6B	NANOS3	-0.03	0.16	-0.22	0.829	0.984
SCZ	EN_L6_CT	NANOS3	0.14	0.15	0.97	0.334	0.88
SCZ	EN_L6_IT_1	NANOS3	-0.02	0.10	-0.16	0.876	0.989
SCZ	IN_ADARB2	NANOS3	-0.06	0.08	-0.71	0.476	0.921
SCZ	IN_LAMP5_RELN	NANOS3	0.11	0.09	1.22	0.222	0.953
SCZ	IN_PVALB	NANOS3	-0.04	0.06	-0.71	0.478	0.924
SCZ	IN_PVALB_CHC	NANOS3	-0.01	0.18	-0.04	0.97	0.999
SCZ	IN_SST	NANOS3	0.04	0.07	0.61	0.541	0.967
SCZ	IN_VIP	NANOS3	-0.08	0.06	-1.27	0.204	0.778
SCZ	OPC	NANOS3	0.04	0.07	0.52	0.604	0.95
SCZ	Oligo	NANOS3	-0.10	0.08	-1.21	0.226	0.84
SCZ	Astro	NANP	0.03	0.08	0.33	0.738	0.959
SCZ	EN_L2_3_IT	NANP	0.04	0.06	0.69	0.49	0.961
SCZ	EN_L3_5_IT_2	NANP	-0.00	0.09	-0.02	0.986	0.999
SCZ	EN_L3_5_IT_3	NANP	-0.03	0.07	-0.41	0.684	0.969
SCZ	EN_L6B	NANP	0.11	0.18	0.62	0.536	0.946
SCZ	EN_L6_CT	NANP	-0.36	0.19	-1.89	0.0585	0.667
SCZ	EN_L6_IT_1	NANP	-0.17	0.16	-1.09	0.276	0.913
SCZ	IN_ADARB2	NANP	-0.00	0.17	-0.01	0.989	1
SCZ	IN_PVALB	NANP	-0.05	0.08	-0.69	0.493	0.926
SCZ	IN_SST	NANP	-0.06	0.14	-0.40	0.689	0.983
SCZ	IN_VIP	NANP	0.07	0.08	0.89	0.373	0.875
SCZ	OPC	NANP	-0.04	0.09	-0.47	0.639	0.955
SCZ	Oligo	NANP	-0.13	0.07	-1.91	0.056	0.643
SCZ	Astro	NANS	0.08	0.07	1.17	0.242	0.786
SCZ	EN_L2_3_IT	NANS	0.05	0.05	0.94	0.349	0.936
SCZ	EN_L3_5_IT_1	NANS	-0.01	0.08	-0.14	0.887	0.999
SCZ	EN_L3_5_IT_2	NANS	0.09	0.05	1.87	0.0617	0.767
SCZ	EN_L3_5_IT_3	NANS	0.01	0.06	0.25	0.802	0.982
SCZ	EN_L5_6_NP	NANS	0.19	0.09	1.95	0.0506	0.999
SCZ	EN_L6B	NANS	0.03	0.09	0.33	0.739	0.974
SCZ	EN_L6_CT	NANS	0.05	0.08	0.61	0.545	0.943
SCZ	EN_L6_IT_1	NANS	0.04	0.08	0.51	0.609	0.966
SCZ	EN_L6_IT_2	NANS	0.02	0.10	0.22	0.828	0.987
SCZ	IN_ADARB2	NANS	0.08	0.08	1.04	0.297	0.855
SCZ	IN_LAMP5_RELN	NANS	-0.01	0.09	-0.12	0.901	0.993
SCZ	IN_PVALB	NANS	0.10	0.06	1.73	0.0832	0.725
SCZ	IN_PVALB_CHC	NANS	0.13	0.16	0.79	0.43	0.939
SCZ	IN_SST	NANS	-0.03	0.06	-0.56	0.577	0.972
SCZ	IN_VIP	NANS	0.08	0.05	1.65	0.0988	0.666
SCZ	Micro	NANS	0.09	0.07	1.29	0.196	0.77
SCZ	OPC	NANS	0.12	0.06	1.81	0.0705	0.672
SCZ	Oligo	NANS	0.01	0.05	0.12	0.905	0.987
SCZ	Adaptive	NAP1L1	0.01	0.15	0.08	0.939	0.999
SCZ	Astro	NAP1L1	0.03	0.03	1.20	0.23	0.78
SCZ	EN_L2_3_IT	NAP1L1	0.00	0.02	0.13	0.9	0.994
SCZ	EN_L3_5_IT_1	NAP1L1	0.02	0.03	0.72	0.472	0.999
SCZ	EN_L3_5_IT_2	NAP1L1	0.02	0.03	0.74	0.458	0.954
SCZ	EN_L3_5_IT_3	NAP1L1	0.03	0.03	1.31	0.189	0.837
SCZ	EN_L5_6_NP	NAP1L1	0.00	0.04	0.11	0.916	0.999
SCZ	EN_L5_ET	NAP1L1	-0.48	0.25	-1.90	0.0578	0.852
SCZ	EN_L6B	NAP1L1	0.00	0.04	0.14	0.89	0.989
SCZ	EN_L6_CT	NAP1L1	-0.01	0.03	-0.17	0.865	0.985
SCZ	EN_L6_IT_1	NAP1L1	0.06	0.03	1.83	0.067	0.826
SCZ	EN_L6_IT_2	NAP1L1	0.05	0.04	1.28	0.201	0.895
SCZ	Endo	NAP1L1	0.05	0.07	0.74	0.46	0.797
SCZ	IN_ADARB2	NAP1L1	-0.03	0.03	-1.03	0.302	0.856
SCZ	IN_LAMP5_LHX6	NAP1L1	0.02	0.03	0.45	0.651	0.995
