## Supplementary Table 4 for "Single-cell atlas of transcriptomic vulnerability across multiple neurodegenerative and neuropsychiatric diseases": 316513_file28 (part 78 of 96)

dx	assay	ID	estimate	std.error	statistic	p.value	FDR
SCZ	IN_LAMP5_RELN	NAP1L1	0.02	0.03	0.50	0.617	0.989
SCZ	IN_PVALB	NAP1L1	0.02	0.03	0.72	0.472	0.922
SCZ	IN_PVALB_CHC	NAP1L1	-0.01	0.03	-0.17	0.867	0.992
SCZ	IN_SST	NAP1L1	0.00	0.02	0.01	0.988	0.999
SCZ	IN_VIP	NAP1L1	-0.01	0.02	-0.37	0.711	0.962
SCZ	Micro	NAP1L1	0.04	0.04	0.85	0.397	0.885
SCZ	OPC	NAP1L1	0.05	0.03	1.82	0.0682	0.668
SCZ	Oligo	NAP1L1	-0.02	0.02	-1.00	0.316	0.871
SCZ	PC	NAP1L1	0.03	0.07	0.35	0.728	0.977
SCZ	PVM	NAP1L1	0.16	0.15	1.10	0.271	0.818
SCZ	SMC	NAP1L1	0.16	0.17	0.92	0.356	0.766
SCZ	VLMC	NAP1L1	0.17	0.09	1.84	0.0655	0.863
SCZ	Astro	NAP1L2	-0.02	0.06	-0.32	0.753	0.961
SCZ	EN_L2_3_IT	NAP1L2	0.06	0.06	0.98	0.327	0.932
SCZ	EN_L3_5_IT_1	NAP1L2	0.04	0.07	0.61	0.541	0.999
SCZ	EN_L3_5_IT_2	NAP1L2	0.04	0.06	0.59	0.558	0.969
SCZ	EN_L3_5_IT_3	NAP1L2	0.05	0.07	0.82	0.412	0.933
SCZ	EN_L5_6_NP	NAP1L2	-0.05	0.08	-0.64	0.523	0.999
SCZ	EN_L5_ET	NAP1L2	-1.42	0.62	-2.30	0.0217	0.726
SCZ	EN_L6B	NAP1L2	0.03	0.09	0.28	0.782	0.979
SCZ	EN_L6_CT	NAP1L2	-0.04	0.08	-0.50	0.617	0.954
SCZ	EN_L6_IT_1	NAP1L2	0.08	0.08	0.95	0.344	0.922
SCZ	EN_L6_IT_2	NAP1L2	0.10	0.09	1.07	0.285	0.929
SCZ	IN_ADARB2	NAP1L2	0.06	0.07	0.87	0.386	0.892
SCZ	IN_LAMP5_LHX6	NAP1L2	0.03	0.10	0.27	0.791	0.997
SCZ	IN_LAMP5_RELN	NAP1L2	0.02	0.08	0.24	0.81	0.993
SCZ	IN_PVALB	NAP1L2	0.05	0.06	0.72	0.47	0.922
SCZ	IN_PVALB_CHC	NAP1L2	0.11	0.08	1.50	0.133	0.843
SCZ	IN_SST	NAP1L2	-0.01	0.06	-0.09	0.929	0.999
SCZ	IN_VIP	NAP1L2	0.04	0.06	0.75	0.453	0.906
SCZ	Micro	NAP1L2	0.10	0.09	1.05	0.292	0.837
SCZ	OPC	NAP1L2	0.05	0.05	0.98	0.327	0.868
SCZ	Oligo	NAP1L2	-0.04	0.06	-0.71	0.479	0.922
SCZ	Astro	NAP1L3	-0.02	0.06	-0.38	0.707	0.951
SCZ	EN_L2_3_IT	NAP1L3	-0.00	0.07	-0.00	1	1
SCZ	EN_L3_5_IT_1	NAP1L3	0.11	0.08	1.29	0.196	0.999
SCZ	EN_L3_5_IT_2	NAP1L3	0.05	0.07	0.66	0.508	0.963
SCZ	EN_L3_5_IT_3	NAP1L3	0.01	0.08	0.13	0.899	0.991
SCZ	EN_L5_6_NP	NAP1L3	-0.04	0.09	-0.42	0.672	0.999
SCZ	EN_L6B	NAP1L3	0.16	0.10	1.65	0.0991	0.804
SCZ	EN_L6_CT	NAP1L3	-0.07	0.08	-0.87	0.382	0.905
SCZ	EN_L6_IT_1	NAP1L3	0.04	0.09	0.41	0.685	0.971
SCZ	EN_L6_IT_2	NAP1L3	0.05	0.11	0.48	0.629	0.981
SCZ	IN_ADARB2	NAP1L3	0.07	0.08	0.88	0.38	0.889
SCZ	IN_LAMP5_LHX6	NAP1L3	0.03	0.08	0.42	0.678	0.997
SCZ	IN_LAMP5_RELN	NAP1L3	-0.04	0.08	-0.43	0.668	0.991
SCZ	IN_PVALB	NAP1L3	0.01	0.07	0.15	0.885	0.983
SCZ	IN_PVALB_CHC	NAP1L3	0.14	0.09	1.62	0.105	0.81
SCZ	IN_SST	NAP1L3	0.01	0.07	0.18	0.855	0.995
SCZ	IN_VIP	NAP1L3	0.06	0.06	0.94	0.347	0.863
SCZ	Micro	NAP1L3	0.13	0.09	1.45	0.146	0.716
SCZ	OPC	NAP1L3	0.04	0.05	0.69	0.487	0.921
SCZ	Oligo	NAP1L3	-0.04	0.05	-0.74	0.461	0.919
SCZ	Adaptive	NAP1L4	0.20	0.13	1.54	0.125	0.999
SCZ	Astro	NAP1L4	-0.03	0.03	-1.03	0.305	0.815
SCZ	EN_L2_3_IT	NAP1L4	0.03	0.03	1.26	0.206	0.882
SCZ	EN_L3_5_IT_1	NAP1L4	0.05	0.04	1.33	0.185	0.999
SCZ	EN_L3_5_IT_2	NAP1L4	0.06	0.03	2.05	0.0401	0.713
SCZ	EN_L3_5_IT_3	NAP1L4	0.04	0.03	1.42	0.156	0.812
SCZ	EN_L5_6_NP	NAP1L4	0.03	0.04	0.80	0.424	0.999
SCZ	EN_L5_ET	NAP1L4	-0.49	0.39	-1.27	0.203	0.935
SCZ	EN_L6B	NAP1L4	0.06	0.04	1.51	0.13	0.837
SCZ	EN_L6_CT	NAP1L4	0.01	0.04	0.19	0.848	0.983
SCZ	EN_L6_IT_1	NAP1L4	0.05	0.04	1.09	0.277	0.913
SCZ	EN_L6_IT_2	NAP1L4	0.02	0.06	0.40	0.686	0.982
SCZ	Endo	NAP1L4	0.01	0.06	0.14	0.891	0.971
SCZ	IN_ADARB2	NAP1L4	0.02	0.03	0.48	0.631	0.952
SCZ	IN_LAMP5_LHX6	NAP1L4	0.01	0.04	0.39	0.694	0.997
SCZ	IN_LAMP5_RELN	NAP1L4	0.03	0.03	0.91	0.362	0.963
SCZ	IN_PVALB	NAP1L4	-0.00	0.03	-0.11	0.91	0.988
SCZ	IN_PVALB_CHC	NAP1L4	0.04	0.04	1.10	0.272	0.904
SCZ	IN_SST	NAP1L4	-0.02	0.03	-0.60	0.55	0.967
SCZ	IN_VIP	NAP1L4	0.02	0.02	0.70	0.483	0.913
SCZ	Micro	NAP1L4	-0.03	0.03	-0.85	0.394	0.883
SCZ	OPC	NAP1L4	0.02	0.03	0.70	0.484	0.92
SCZ	Oligo	NAP1L4	0.03	0.03	1.11	0.267	0.852
SCZ	PC	NAP1L4	0.10	0.07	1.55	0.12	0.76
SCZ	PVM	NAP1L4	-0.18	0.12	-1.41	0.158	0.752
SCZ	SMC	NAP1L4	-0.25	0.29	-0.84	0.398	0.786
SCZ	VLMC	NAP1L4	0.00	0.09	0.04	0.971	0.995
SCZ	Astro	NAP1L5	-0.02	0.06	-0.35	0.723	0.955
SCZ	EN_L2_3_IT	NAP1L5	-0.02	0.05	-0.32	0.747	0.978
SCZ	EN_L3_5_IT_1	NAP1L5	0.10	0.07	1.36	0.175	0.999
SCZ	EN_L3_5_IT_2	NAP1L5	-0.02	0.06	-0.39	0.699	0.984
SCZ	EN_L3_5_IT_3	NAP1L5	-0.05	0.06	-0.84	0.402	0.932
SCZ	EN_L5_6_NP	NAP1L5	-0.05	0.08	-0.68	0.499	0.999
SCZ	EN_L6B	NAP1L5	0.17	0.11	1.60	0.11	0.81
SCZ	EN_L6_CT	NAP1L5	-0.05	0.09	-0.50	0.614	0.954
SCZ	EN_L6_IT_1	NAP1L5	0.08	0.09	0.92	0.36	0.926
SCZ	EN_L6_IT_2	NAP1L5	-0.11	0.23	-0.49	0.627	0.981
SCZ	IN_ADARB2	NAP1L5	-0.01	0.07	-0.08	0.937	0.995
SCZ	IN_LAMP5_LHX6	NAP1L5	-0.05	0.09	-0.58	0.559	0.995
SCZ	IN_LAMP5_RELN	NAP1L5	-0.08	0.07	-1.09	0.277	0.957
SCZ	IN_PVALB	NAP1L5	-0.01	0.06	-0.15	0.878	0.983
SCZ	IN_PVALB_CHC	NAP1L5	-0.03	0.08	-0.41	0.681	0.977
SCZ	IN_SST	NAP1L5	-0.06	0.06	-0.92	0.355	0.945
SCZ	IN_VIP	NAP1L5	0.02	0.05	0.35	0.726	0.966
SCZ	Micro	NAP1L5	-0.03	0.09	-0.32	0.75	0.971
SCZ	OPC	NAP1L5	-0.00	0.06	-0.09	0.931	0.993
SCZ	Oligo	NAP1L5	-0.04	0.05	-0.88	0.377	0.896
SCZ	Astro	NAPA	0.00	0.06	0.07	0.943	0.992
SCZ	EN_L2_3_IT	NAPA	-0.01	0.05	-0.29	0.772	0.981
SCZ	EN_L3_5_IT_1	NAPA	-0.03	0.07	-0.46	0.645	0.999
SCZ	EN_L3_5_IT_2	NAPA	-0.02	0.06	-0.32	0.751	0.99
SCZ	EN_L3_5_IT_3	NAPA	-0.01	0.06	-0.12	0.908	0.992
SCZ	EN_L5_6_NP	NAPA	-0.08	0.09	-0.93	0.351	0.999
SCZ	EN_L6B	NAPA	-0.12	0.09	-1.35	0.176	0.863
SCZ	EN_L6_CT	NAPA	-0.06	0.08	-0.73	0.467	0.923
SCZ	EN_L6_IT_1	NAPA	-0.04	0.08	-0.48	0.633	0.967
SCZ	EN_L6_IT_2	NAPA	-0.08	0.09	-0.84	0.401	0.952
SCZ	Endo	NAPA	0.00	0.17	0.03	0.979	0.995
SCZ	IN_ADARB2	NAPA	-0.06	0.07	-0.82	0.414	0.905
SCZ	IN_LAMP5_LHX6	NAPA	0.04	0.09	0.46	0.648	0.995
SCZ	IN_LAMP5_RELN	NAPA	0.06	0.07	0.79	0.431	0.968
SCZ	IN_PVALB	NAPA	0.01	0.06	0.22	0.825	0.978
SCZ	IN_PVALB_CHC	NAPA	0.14	0.09	1.48	0.138	0.85
SCZ	IN_SST	NAPA	-0.00	0.07	-0.07	0.946	0.999
SCZ	IN_VIP	NAPA	0.05	0.05	1.08	0.281	0.826
SCZ	Micro	NAPA	-0.04	0.08	-0.48	0.634	0.955
SCZ	OPC	NAPA	0.03	0.06	0.51	0.608	0.952
SCZ	Oligo	NAPA	0.04	0.04	0.99	0.322	0.874
SCZ	PC	NAPA	0.25	0.18	1.39	0.165	0.807
SCZ	Astro	NAPB	0.08	0.03	2.32	0.0204	0.451
SCZ	EN_L2_3_IT	NAPB	0.04	0.04	0.97	0.334	0.933
SCZ	EN_L3_5_IT_1	NAPB	0.05	0.05	1.06	0.288	0.999
SCZ	EN_L3_5_IT_2	NAPB	0.03	0.04	0.73	0.464	0.954
SCZ	EN_L3_5_IT_3	NAPB	0.02	0.04	0.59	0.556	0.957
SCZ	EN_L5_6_NP	NAPB	-0.02	0.05	-0.36	0.721	0.999
SCZ	EN_L5_ET	NAPB	0.76	0.45	1.69	0.0906	0.902
SCZ	EN_L6B	NAPB	0.06	0.05	1.20	0.231	0.877
SCZ	EN_L6_CT	NAPB	0.04	0.05	0.85	0.396	0.908
SCZ	EN_L6_IT_1	NAPB	0.06	0.05	1.29	0.196	0.884
SCZ	EN_L6_IT_2	NAPB	0.06	0.05	1.15	0.252	0.924
SCZ	Endo	NAPB	0.04	0.13	0.29	0.772	0.93
SCZ	IN_ADARB2	NAPB	0.03	0.05	0.75	0.454	0.916
SCZ	IN_LAMP5_LHX6	NAPB	0.04	0.05	0.87	0.382	0.995
SCZ	IN_LAMP5_RELN	NAPB	0.05	0.05	1.00	0.316	0.961
SCZ	IN_PVALB	NAPB	0.04	0.04	0.99	0.324	0.892
SCZ	IN_PVALB_CHC	NAPB	0.09	0.05	1.72	0.0858	0.788
SCZ	IN_SST	NAPB	-0.00	0.03	-0.10	0.919	0.999
SCZ	IN_VIP	NAPB	0.06	0.03	1.88	0.0604	0.606
SCZ	Micro	NAPB	0.03	0.05	0.67	0.501	0.921
SCZ	OPC	NAPB	0.02	0.03	0.60	0.55	0.937
SCZ	Oligo	NAPB	0.03	0.03	0.81	0.415	0.91
SCZ	PC	NAPB	0.13	0.10	1.32	0.186	0.822
SCZ	VLMC	NAPB	0.05	0.11	0.48	0.631	0.966
SCZ	Astro	NAPEPLD	-0.04	0.04	-1.10	0.272	0.803
SCZ	EN_L2_3_IT	NAPEPLD	0.05	0.03	1.71	0.0864	0.808
SCZ	EN_L3_5_IT_1	NAPEPLD	0.08	0.03	2.29	0.022	0.999
SCZ	EN_L3_5_IT_2	NAPEPLD	0.07	0.03	2.73	0.00628	0.536
SCZ	EN_L3_5_IT_3	NAPEPLD	0.03	0.03	1.09	0.274	0.886
SCZ	EN_L5_6_NP	NAPEPLD	0.06	0.06	0.95	0.343	0.999
SCZ	EN_L5_ET	NAPEPLD	0.43	0.35	1.22	0.222	0.937
SCZ	EN_L6B	NAPEPLD	0.03	0.05	0.64	0.521	0.946
SCZ	EN_L6_CT	NAPEPLD	0.00	0.04	0.02	0.984	1
SCZ	EN_L6_IT_1	NAPEPLD	0.07	0.04	1.48	0.14	0.88
SCZ	EN_L6_IT_2	NAPEPLD	0.08	0.06	1.21	0.227	0.91
SCZ	Endo	NAPEPLD	-0.53	0.15	-3.50	0.00047	0.0414
SCZ	IN_ADARB2	NAPEPLD	0.06	0.05	1.18	0.237	0.839
SCZ	IN_LAMP5_LHX6	NAPEPLD	0.07	0.06	1.07	0.284	0.995
SCZ	IN_LAMP5_RELN	NAPEPLD	0.04	0.04	1.05	0.292	0.957
SCZ	IN_PVALB	NAPEPLD	-0.01	0.07	-0.12	0.901	0.986
SCZ	IN_PVALB_CHC	NAPEPLD	0.03	0.05	0.56	0.576	0.956
SCZ	IN_SST	NAPEPLD	0.08	0.04	1.88	0.06	0.834
SCZ	IN_VIP	NAPEPLD	0.04	0.04	1.05	0.294	0.832
SCZ	Micro	NAPEPLD	-0.08	0.06	-1.41	0.159	0.736
SCZ	OPC	NAPEPLD	-0.06	0.03	-1.90	0.0571	0.647
SCZ	Oligo	NAPEPLD	-0.03	0.03	-1.22	0.221	0.838
SCZ	PC	NAPEPLD	-0.28	0.16	-1.69	0.0912	0.708
SCZ	VLMC	NAPEPLD	0.13	0.13	1.01	0.314	0.935
SCZ	Astro	NAPG	0.08	0.03	2.40	0.0165	0.429
SCZ	EN_L2_3_IT	NAPG	-0.04	0.04	-1.10	0.271	0.921
SCZ	EN_L3_5_IT_1	NAPG	0.00	0.05	0.04	0.972	0.999
SCZ	EN_L3_5_IT_2	NAPG	-0.03	0.03	-0.91	0.364	0.941
SCZ	EN_L3_5_IT_3	NAPG	-0.05	0.04	-1.26	0.206	0.849
SCZ	EN_L5_6_NP	NAPG	-0.02	0.05	-0.40	0.691	0.999
SCZ	EN_L5_ET	NAPG	0.33	0.45	0.74	0.459	0.983
SCZ	EN_L6B	NAPG	-0.02	0.06	-0.27	0.789	0.979
SCZ	EN_L6_CT	NAPG	-0.04	0.05	-0.77	0.441	0.918
SCZ	EN_L6_IT_1	NAPG	-0.06	0.05	-1.16	0.246	0.908
SCZ	EN_L6_IT_2	NAPG	-0.01	0.06	-0.10	0.923	0.997
SCZ	Endo	NAPG	0.08	0.08	0.91	0.362	0.739
SCZ	IN_ADARB2	NAPG	-0.03	0.05	-0.70	0.484	0.924
SCZ	IN_LAMP5_LHX6	NAPG	-0.08	0.05	-1.49	0.136	0.995
SCZ	IN_LAMP5_RELN	NAPG	-0.03	0.05	-0.53	0.593	0.987
SCZ	IN_PVALB	NAPG	-0.03	0.03	-0.91	0.364	0.895
SCZ	IN_PVALB_CHC	NAPG	-0.05	0.05	-1.10	0.272	0.904
SCZ	IN_SST	NAPG	-0.01	0.04	-0.30	0.768	0.988
SCZ	IN_VIP	NAPG	-0.02	0.03	-0.59	0.557	0.935
SCZ	Micro	NAPG	0.05	0.04	1.03	0.305	0.846
SCZ	OPC	NAPG	0.03	0.03	0.98	0.327	0.868
SCZ	Oligo	NAPG	-0.01	0.03	-0.28	0.783	0.97
SCZ	PC	NAPG	0.01	0.09	0.11	0.909	0.993
SCZ	VLMC	NAPG	0.17	0.12	1.38	0.166	0.916
SCZ	Astro	NAPRT	0.00	0.08	0.05	0.964	0.996
SCZ	EN_L2_3_IT	NAPRT	0.02	0.09	0.23	0.816	0.984
SCZ	EN_L3_5_IT_2	NAPRT	0.02	0.10	0.17	0.863	0.997
SCZ	EN_L3_5_IT_3	NAPRT	0.01	0.11	0.08	0.932	0.995
SCZ	IN_LAMP5_RELN	NAPRT	0.13	0.23	0.57	0.57	0.985
SCZ	IN_PVALB	NAPRT	-0.00	0.11	-0.01	0.989	0.998
SCZ	IN_SST	NAPRT	-0.15	0.20	-0.77	0.441	0.96
SCZ	IN_VIP	NAPRT	0.07	0.10	0.68	0.497	0.915
SCZ	OPC	NAPRT	0.19	0.21	0.90	0.367	0.881
SCZ	Oligo	NAPRT	0.01	0.07	0.20	0.845	0.98
SCZ	Astro	NAPSA	0.07	0.09	0.76	0.444	0.876
SCZ	EN_L2_3_IT	NAPSA	-0.18	0.18	-0.99	0.324	0.93
SCZ	Oligo	NAPSA	0.08	0.07	1.18	0.239	0.842
SCZ	Astro	NARF	0.03	0.05	0.47	0.637	0.935
SCZ	EN_L2_3_IT	NARF	0.00	0.03	0.12	0.901	0.995
SCZ	EN_L3_5_IT_1	NARF	0.07	0.05	1.39	0.163	0.999
SCZ	EN_L3_5_IT_2	NARF	-0.02	0.03	-0.63	0.526	0.966
SCZ	EN_L3_5_IT_3	NARF	-0.05	0.03	-1.43	0.153	0.81
SCZ	EN_L5_6_NP	NARF	0.07	0.05	1.32	0.188	0.999
SCZ	EN_L5_ET	NARF	0.25	0.41	0.61	0.54	0.983
SCZ	EN_L6B	NARF	-0.07	0.06	-1.15	0.249	0.885
SCZ	EN_L6_CT	NARF	0.03	0.04	0.60	0.552	0.945
SCZ	EN_L6_IT_1	NARF	-0.04	0.05	-0.73	0.467	0.945
SCZ	EN_L6_IT_2	NARF	-0.02	0.06	-0.37	0.714	0.982
SCZ	Endo	NARF	0.10	0.16	0.64	0.521	0.828
SCZ	IN_ADARB2	NARF	-0.03	0.05	-0.60	0.546	0.937
SCZ	IN_LAMP5_LHX6	NARF	0.07	0.05	1.26	0.206	0.995
SCZ	IN_LAMP5_RELN	NARF	-0.04	0.05	-0.85	0.397	0.964
SCZ	IN_PVALB	NARF	-0.00	0.03	-0.03	0.977	0.997
SCZ	IN_PVALB_CHC	NARF	0.04	0.07	0.59	0.552	0.951
SCZ	IN_SST	NARF	-0.03	0.04	-0.80	0.424	0.956
SCZ	IN_VIP	NARF	0.02	0.03	0.47	0.64	0.948
SCZ	Micro	NARF	0.06	0.05	1.01	0.311	0.849
SCZ	OPC	NARF	-0.01	0.05	-0.13	0.893	0.99
SCZ	Oligo	NARF	0.04	0.03	1.27	0.204	0.824
SCZ	Astro	NARS1	-0.02	0.04	-0.45	0.656	0.938
SCZ	EN_L2_3_IT	NARS1	-0.03	0.04	-0.75	0.453	0.956
SCZ	EN_L3_5_IT_1	NARS1	-0.06	0.05	-1.24	0.214	0.999
SCZ	EN_L3_5_IT_2	NARS1	0.01	0.04	0.17	0.867	0.997
SCZ	EN_L3_5_IT_3	NARS1	-0.01	0.04	-0.32	0.747	0.978
SCZ	EN_L5_6_NP	NARS1	-0.03	0.06	-0.56	0.573	0.999
SCZ	EN_L5_ET	NARS1	-0.26	0.46	-0.56	0.575	0.983
SCZ	EN_L6B	NARS1	0.01	0.07	0.17	0.865	0.989
SCZ	EN_L6_CT	NARS1	-0.02	0.05	-0.39	0.694	0.97
SCZ	EN_L6_IT_1	NARS1	0.00	0.06	0.06	0.951	0.997
SCZ	EN_L6_IT_2	NARS1	-0.16	0.07	-2.25	0.0241	0.709
SCZ	Endo	NARS1	0.12	0.11	1.05	0.294	0.687
SCZ	IN_ADARB2	NARS1	-0.01	0.05	-0.21	0.831	0.983
SCZ	IN_LAMP5_LHX6	NARS1	-0.06	0.06	-0.93	0.353	0.995
SCZ	IN_LAMP5_RELN	NARS1	0.01	0.05	0.32	0.746	0.993
SCZ	IN_PVALB	NARS1	-0.03	0.04	-0.83	0.406	0.91
SCZ	IN_PVALB_CHC	NARS1	0.04	0.05	0.67	0.504	0.948
SCZ	IN_SST	NARS1	0.01	0.04	0.24	0.808	0.993
SCZ	IN_VIP	NARS1	-0.01	0.03	-0.22	0.823	0.975
SCZ	Micro	NARS1	-0.01	0.05	-0.17	0.868	0.99
SCZ	OPC	NARS1	-0.03	0.04	-0.80	0.425	0.902
SCZ	Oligo	NARS1	-0.02	0.03	-0.58	0.562	0.939
SCZ	PC	NARS1	0.05	0.15	0.35	0.725	0.977
SCZ	Astro	NARS2	-0.02	0.04	-0.42	0.676	0.942
SCZ	EN_L2_3_IT	NARS2	0.07	0.04	1.80	0.0714	0.783
SCZ	EN_L3_5_IT_1	NARS2	0.10	0.06	1.61	0.108	0.999
SCZ	EN_L3_5_IT_2	NARS2	0.10	0.05	2.16	0.0306	0.669
SCZ	EN_L3_5_IT_3	NARS2	0.08	0.05	1.62	0.104	0.74
SCZ	EN_L5_6_NP	NARS2	0.17	0.07	2.59	0.00964	0.944
SCZ	EN_L5_ET	NARS2	-0.24	0.45	-0.53	0.595	0.983
SCZ	EN_L6B	NARS2	0.17	0.07	2.30	0.0215	0.669
SCZ	EN_L6_CT	NARS2	0.06	0.05	1.02	0.305	0.865
SCZ	EN_L6_IT_1	NARS2	0.07	0.07	1.00	0.32	0.918
SCZ	EN_L6_IT_2	NARS2	0.11	0.08	1.39	0.164	0.873
SCZ	Endo	NARS2	-0.41	0.19	-2.19	0.0285	0.268
SCZ	IN_ADARB2	NARS2	0.07	0.05	1.60	0.111	0.753
SCZ	IN_LAMP5_LHX6	NARS2	0.06	0.06	1.01	0.313	0.995
SCZ	IN_LAMP5_RELN	NARS2	0.09	0.05	1.89	0.0587	0.844
SCZ	IN_PVALB	NARS2	0.03	0.04	0.74	0.462	0.921
SCZ	IN_PVALB_CHC	NARS2	0.10	0.07	1.49	0.136	0.846
SCZ	IN_SST	NARS2	0.08	0.04	1.86	0.0624	0.834
SCZ	IN_VIP	NARS2	0.03	0.03	0.99	0.321	0.847
SCZ	Micro	NARS2	0.02	0.05	0.35	0.728	0.966
SCZ	OPC	NARS2	0.05	0.03	1.37	0.17	0.779
SCZ	Oligo	NARS2	0.00	0.03	0.15	0.878	0.982
SCZ	PC	NARS2	-0.14	0.19	-0.71	0.478	0.93
SCZ	PVM	NARS2	0.17	0.16	1.07	0.284	0.822
SCZ	VLMC	NARS2	0.07	0.12	0.60	0.549	0.965
SCZ	Astro	NASP	-0.08	0.04	-2.30	0.0213	0.459
SCZ	EN_L2_3_IT	NASP	0.03	0.03	0.96	0.336	0.933
SCZ	EN_L3_5_IT_1	NASP	-0.01	0.05	-0.17	0.866	0.999
SCZ	EN_L3_5_IT_2	NASP	0.04	0.03	1.26	0.207	0.902
SCZ	EN_L3_5_IT_3	NASP	0.01	0.03	0.26	0.796	0.982
SCZ	EN_L5_6_NP	NASP	0.02	0.05	0.29	0.771	0.999
SCZ	EN_L5_ET	NASP	-0.22	0.42	-0.52	0.603	0.983
SCZ	EN_L6B	NASP	0.06	0.05	1.28	0.2	0.873
SCZ	EN_L6_CT	NASP	0.00	0.04	0.05	0.96	0.999
SCZ	EN_L6_IT_1	NASP	0.00	0.05	0.06	0.949	0.997
SCZ	EN_L6_IT_2	NASP	0.03	0.06	0.50	0.616	0.981
SCZ	Endo	NASP	-0.05	0.08	-0.68	0.499	0.817
SCZ	IN_ADARB2	NASP	0.03	0.05	0.76	0.449	0.914
SCZ	IN_LAMP5_LHX6	NASP	0.05	0.05	0.87	0.382	0.995
SCZ	IN_LAMP5_RELN	NASP	-0.02	0.04	-0.42	0.677	0.993
SCZ	IN_PVALB	NASP	0.02	0.04	0.56	0.578	0.937
SCZ	IN_PVALB_CHC	NASP	0.03	0.06	0.46	0.649	0.97
SCZ	IN_SST	NASP	0.03	0.04	0.92	0.356	0.945
SCZ	IN_VIP	NASP	-0.01	0.03	-0.27	0.791	0.973
SCZ	Micro	NASP	0.06	0.05	1.27	0.203	0.777
SCZ	OPC	NASP	-0.03	0.03	-1.11	0.265	0.848
SCZ	Oligo	NASP	0.01	0.03	0.17	0.864	0.981
SCZ	PC	NASP	0.04	0.09	0.41	0.684	0.971
SCZ	PVM	NASP	0.32	0.17	1.91	0.0567	0.578
SCZ	VLMC	NASP	0.10	0.10	0.95	0.34	0.936
SCZ	EN_L2_3_IT	NAT1	-0.19	0.20	-0.96	0.336	0.933
SCZ	Astro	NAT10	-0.02	0.04	-0.59	0.552	0.915
SCZ	EN_L2_3_IT	NAT10	-0.01	0.03	-0.27	0.789	0.982
SCZ	EN_L3_5_IT_1	NAT10	0.06	0.05	1.20	0.229	0.999
SCZ	EN_L3_5_IT_2	NAT10	-0.02	0.03	-0.51	0.61	0.972
SCZ	EN_L3_5_IT_3	NAT10	-0.02	0.03	-0.72	0.473	0.944
SCZ	EN_L5_6_NP	NAT10	0.00	0.06	0.01	0.994	0.999
SCZ	EN_L5_ET	NAT10	0.37	0.46	0.81	0.418	0.983
SCZ	EN_L6B	NAT10	-0.05	0.05	-0.89	0.375	0.92
SCZ	EN_L6_CT	NAT10	-0.03	0.05	-0.72	0.469	0.924
SCZ	EN_L6_IT_1	NAT10	0.02	0.05	0.41	0.684	0.971
SCZ	EN_L6_IT_2	NAT10	0.08	0.06	1.25	0.212	0.9
SCZ	Endo	NAT10	-0.22	0.15	-1.42	0.155	0.535
SCZ	IN_ADARB2	NAT10	0.03	0.05	0.61	0.539	0.935
SCZ	IN_LAMP5_LHX6	NAT10	-0.02	0.06	-0.30	0.761	0.997
SCZ	IN_LAMP5_RELN	NAT10	0.03	0.05	0.64	0.521	0.977
SCZ	IN_PVALB	NAT10	0.03	0.03	0.97	0.332	0.892
SCZ	IN_PVALB_CHC	NAT10	0.01	0.06	0.15	0.88	0.992
SCZ	IN_SST	NAT10	-0.04	0.04	-1.17	0.242	0.92
SCZ	IN_VIP	NAT10	-0.00	0.03	-0.10	0.922	0.988
SCZ	Micro	NAT10	0.01	0.07	0.18	0.856	0.988
SCZ	OPC	NAT10	0.03	0.04	0.73	0.467	0.916
SCZ	Oligo	NAT10	0.00	0.03	0.07	0.943	0.993
SCZ	Astro	NAT14	0.00	0.05	0.05	0.956	0.995
SCZ	EN_L2_3_IT	NAT14	-0.03	0.05	-0.63	0.531	0.965
SCZ	EN_L3_5_IT_1	NAT14	-0.07	0.07	-1.06	0.29	0.999
SCZ	EN_L3_5_IT_2	NAT14	-0.01	0.05	-0.11	0.914	0.997
SCZ	EN_L3_5_IT_3	NAT14	-0.01	0.05	-0.21	0.835	0.984
SCZ	EN_L5_6_NP	NAT14	-0.02	0.08	-0.29	0.769	0.999
SCZ	EN_L6B	NAT14	-0.07	0.10	-0.74	0.46	0.941
SCZ	EN_L6_CT	NAT14	0.03	0.09	0.38	0.705	0.973
SCZ	EN_L6_IT_1	NAT14	-0.09	0.08	-1.14	0.256	0.908
SCZ	EN_L6_IT_2	NAT14	-0.05	0.22	-0.25	0.805	0.984
SCZ	IN_ADARB2	NAT14	0.02	0.06	0.34	0.731	0.971
SCZ	IN_LAMP5_LHX6	NAT14	-0.03	0.15	-0.21	0.831	0.997
SCZ	IN_LAMP5_RELN	NAT14	-0.03	0.08	-0.45	0.656	0.989
SCZ	IN_PVALB	NAT14	-0.06	0.05	-1.10	0.272	0.864
SCZ	IN_PVALB_CHC	NAT14	-0.03	0.08	-0.40	0.688	0.977
SCZ	IN_SST	NAT14	-0.12	0.05	-2.21	0.0273	0.782
SCZ	IN_VIP	NAT14	-0.06	0.04	-1.29	0.197	0.776
SCZ	OPC	NAT14	-0.03	0.05	-0.62	0.536	0.932
SCZ	Oligo	NAT14	-0.10	0.05	-1.77	0.0759	0.689
SCZ	EN_L2_3_IT	NAT16	0.09	0.25	0.38	0.702	0.975
SCZ	IN_PVALB	NAT16	-0.59	0.20	-2.97	0.00298	0.398
SCZ	IN_PVALB_CHC	NAT16	-0.87	0.16	-5.53	3.28e-08	0.000318
SCZ	IN_SST	NAT16	-0.87	0.22	-3.97	7.32e-05	0.192
SCZ	IN_VIP	NAT16	-0.40	0.09	-4.67	3.02e-06	0.0406
SCZ	OPC	NAT16	0.20	0.10	2.08	0.0374	0.588
SCZ	Astro	NAT8L	-0.09	0.06	-1.57	0.117	0.663
SCZ	EN_L2_3_IT	NAT8L	0.00	0.05	0.05	0.958	0.996
SCZ	EN_L3_5_IT_1	NAT8L	-0.12	0.07	-1.81	0.07	0.999
SCZ	EN_L3_5_IT_2	NAT8L	-0.02	0.05	-0.41	0.684	0.982
SCZ	EN_L3_5_IT_3	NAT8L	-0.10	0.05	-1.91	0.0558	0.665
SCZ	EN_L5_6_NP	NAT8L	0.00	0.07	0.07	0.945	0.999
SCZ	EN_L5_ET	NAT8L	-0.09	0.54	-0.16	0.871	0.995
SCZ	EN_L6B	NAT8L	-0.01	0.07	-0.08	0.935	0.993
SCZ	EN_L6_CT	NAT8L	-0.09	0.06	-1.51	0.131	0.791
SCZ	EN_L6_IT_1	NAT8L	-0.08	0.07	-1.15	0.25	0.908
SCZ	EN_L6_IT_2	NAT8L	0.06	0.08	0.78	0.436	0.965
SCZ	IN_ADARB2	NAT8L	-0.04	0.07	-0.62	0.532	0.934
SCZ	IN_LAMP5_LHX6	NAT8L	-0.08	0.08	-0.96	0.339	0.995
SCZ	IN_LAMP5_RELN	NAT8L	0.01	0.06	0.14	0.889	0.993
SCZ	IN_PVALB	NAT8L	-0.07	0.05	-1.39	0.164	0.814
SCZ	IN_PVALB_CHC	NAT8L	0.03	0.09	0.31	0.753	0.98
SCZ	IN_SST	NAT8L	-0.09	0.06	-1.61	0.108	0.87
SCZ	IN_VIP	NAT8L	-0.05	0.05	-1.05	0.292	0.832
SCZ	Micro	NAT8L	-0.11	0.09	-1.30	0.193	0.769
SCZ	OPC	NAT8L	-0.01	0.05	-0.12	0.904	0.99
SCZ	Oligo	NAT8L	-0.07	0.05	-1.32	0.188	0.818
SCZ	Astro	NAT9	-0.01	0.05	-0.16	0.876	0.981
SCZ	EN_L2_3_IT	NAT9	0.02	0.04	0.43	0.664	0.974
SCZ	EN_L3_5_IT_1	NAT9	0.00	0.07	0.02	0.984	0.999
SCZ	EN_L3_5_IT_2	NAT9	-0.02	0.05	-0.33	0.74	0.988
SCZ	EN_L3_5_IT_3	NAT9	0.08	0.05	1.63	0.103	0.74
SCZ	EN_L5_6_NP	NAT9	-0.02	0.08	-0.27	0.787	0.999
SCZ	EN_L6B	NAT9	-0.08	0.10	-0.79	0.432	0.932
SCZ	EN_L6_CT	NAT9	0.04	0.07	0.55	0.582	0.948
SCZ	EN_L6_IT_1	NAT9	0.09	0.07	1.31	0.189	0.883
SCZ	EN_L6_IT_2	NAT9	0.10	0.09	1.13	0.258	0.929
SCZ	IN_ADARB2	NAT9	0.01	0.08	0.14	0.889	0.991
SCZ	IN_LAMP5_LHX6	NAT9	0.10	0.10	1.01	0.312	0.995
SCZ	IN_LAMP5_RELN	NAT9	-0.06	0.07	-0.79	0.431	0.968
SCZ	IN_PVALB	NAT9	0.03	0.05	0.52	0.604	0.942
SCZ	IN_PVALB_CHC	NAT9	-0.01	0.13	-0.10	0.921	0.995
SCZ	IN_SST	NAT9	0.03	0.06	0.51	0.607	0.977
SCZ	IN_VIP	NAT9	0.00	0.05	0.03	0.973	0.995
SCZ	Micro	NAT9	0.12	0.07	1.82	0.0684	0.597
SCZ	OPC	NAT9	0.05	0.04	1.24	0.216	0.818
SCZ	Oligo	NAT9	0.06	0.03	1.71	0.087	0.713
SCZ	Astro	NATD1	0.14	0.08	1.79	0.0731	0.605
SCZ	EN_L2_3_IT	NATD1	0.04	0.06	0.62	0.537	0.965
SCZ	EN_L3_5_IT_2	NATD1	0.07	0.07	1.04	0.298	0.928
SCZ	EN_L3_5_IT_3	NATD1	-0.12	0.08	-1.44	0.15	0.804
SCZ	IN_PVALB	NATD1	0.04	0.08	0.55	0.583	0.937
SCZ	IN_SST	NATD1	0.00	0.15	0.01	0.993	0.999
SCZ	IN_VIP	NATD1	-0.03	0.09	-0.34	0.736	0.966
SCZ	OPC	NATD1	0.10	0.17	0.59	0.553	0.938
SCZ	Oligo	NATD1	0.04	0.06	0.65	0.515	0.929
SCZ	Astro	NAV1	0.02	0.06	0.29	0.771	0.961
SCZ	EN_L2_3_IT	NAV1	-0.06	0.04	-1.65	0.0994	0.814
SCZ	EN_L3_5_IT_1	NAV1	-0.02	0.04	-0.58	0.559	0.999
SCZ	EN_L3_5_IT_2	NAV1	-0.02	0.03	-0.76	0.447	0.954
SCZ	EN_L3_5_IT_3	NAV1	0.02	0.04	0.43	0.669	0.966
SCZ	EN_L5_6_NP	NAV1	-0.09	0.05	-1.92	0.0551	0.999
SCZ	EN_L5_ET	NAV1	0.24	0.27	0.90	0.368	0.983
SCZ	EN_L6B	NAV1	-0.01	0.05	-0.20	0.841	0.986
SCZ	EN_L6_CT	NAV1	-0.04	0.04	-1.14	0.256	0.849
SCZ	EN_L6_IT_1	NAV1	-0.03	0.05	-0.61	0.545	0.957
SCZ	EN_L6_IT_2	NAV1	0.04	0.05	0.72	0.472	0.967
SCZ	Endo	NAV1	0.16	0.09	1.83	0.0669	0.388
SCZ	IN_ADARB2	NAV1	-0.05	0.03	-1.48	0.14	0.767
SCZ	IN_LAMP5_LHX6	NAV1	-0.03	0.04	-0.79	0.43	0.995
SCZ	IN_LAMP5_RELN	NAV1	-0.04	0.03	-1.26	0.208	0.946
SCZ	IN_PVALB	NAV1	-0.05	0.03	-1.86	0.0634	0.692
SCZ	IN_PVALB_CHC	NAV1	-0.03	0.04	-0.84	0.402	0.932
SCZ	IN_SST	NAV1	-0.03	0.03	-1.05	0.295	0.929
SCZ	IN_VIP	NAV1	-0.05	0.02	-2.25	0.0242	0.497
SCZ	Micro	NAV1	-0.05	0.06	-0.89	0.372	0.877
SCZ	OPC	NAV1	-0.03	0.04	-0.90	0.367	0.881
SCZ	Oligo	NAV1	-0.01	0.03	-0.23	0.819	0.975
SCZ	PC	NAV1	-0.11	0.08	-1.43	0.154	0.802
SCZ	PVM	NAV1	0.36	0.22	1.63	0.104	0.684
SCZ	VLMC	NAV1	-0.21	0.11	-1.86	0.0635	0.857
SCZ	Astro	NAV2	0.04	0.04	1.08	0.279	0.808
SCZ	EN_L2_3_IT	NAV2	-0.03	0.03	-0.94	0.35	0.936
SCZ	EN_L3_5_IT_1	NAV2	-0.02	0.03	-0.69	0.49	0.999
SCZ	EN_L3_5_IT_2	NAV2	0.00	0.03	0.03	0.976	0.999
SCZ	EN_L3_5_IT_3	NAV2	0.03	0.03	1.10	0.269	0.883
SCZ	EN_L5_6_NP	NAV2	0.00	0.04	0.03	0.977	0.999
SCZ	EN_L5_ET	NAV2	0.23	0.27	0.88	0.378	0.983
SCZ	EN_L6B	NAV2	0.03	0.04	0.69	0.491	0.944
SCZ	EN_L6_CT	NAV2	-0.00	0.03	-0.04	0.965	0.999
SCZ	EN_L6_IT_1	NAV2	0.06	0.04	1.37	0.172	0.883
SCZ	EN_L6_IT_2	NAV2	0.04	0.05	0.98	0.328	0.932
SCZ	Endo	NAV2	0.05	0.09	0.58	0.559	0.846
SCZ	IN_ADARB2	NAV2	-0.09	0.03	-3.41	0.000645	0.239
SCZ	IN_LAMP5_LHX6	NAV2	-0.04	0.03	-1.12	0.261	0.995
SCZ	IN_LAMP5_RELN	NAV2	-0.03	0.03	-1.08	0.278	0.957
SCZ	IN_PVALB	NAV2	-0.02	0.03	-0.96	0.337	0.892
SCZ	IN_PVALB_CHC	NAV2	0.03	0.05	0.69	0.488	0.947
SCZ	IN_SST	NAV2	-0.06	0.03	-1.93	0.0532	0.826
SCZ	IN_VIP	NAV2	-0.03	0.03	-1.12	0.264	0.816
SCZ	Micro	NAV2	-0.27	0.12	-2.27	0.0229	0.459
SCZ	OPC	NAV2	-0.01	0.03	-0.40	0.69	0.966
SCZ	Oligo	NAV2	0.04	0.08	0.53	0.595	0.945
SCZ	PC	NAV2	0.12	0.10	1.31	0.19	0.822
SCZ	PVM	NAV2	-0.61	0.22	-2.75	0.00593	0.378
SCZ	SMC	NAV2	0.06	0.27	0.23	0.818	0.951
SCZ	VLMC	NAV2	0.28	0.15	1.93	0.0532	0.811
SCZ	Astro	NAV3	-0.06	0.04	-1.58	0.113	0.658
SCZ	EN_L2_3_IT	NAV3	-0.06	0.03	-2.15	0.0316	0.727
SCZ	EN_L3_5_IT_1	NAV3	-0.01	0.03	-0.43	0.666	0.999
SCZ	EN_L3_5_IT_2	NAV3	-0.03	0.03	-1.20	0.231	0.906
SCZ	EN_L3_5_IT_3	NAV3	-0.03	0.03	-0.99	0.321	0.9
SCZ	EN_L5_6_NP	NAV3	-0.01	0.03	-0.29	0.771	0.999
SCZ	EN_L5_ET	NAV3	-0.26	0.17	-1.47	0.141	0.908
SCZ	EN_L6B	NAV3	-0.02	0.04	-0.62	0.533	0.946
SCZ	EN_L6_CT	NAV3	-0.02	0.03	-0.64	0.522	0.937
SCZ	EN_L6_IT_1	NAV3	0.02	0.04	0.41	0.679	0.971
SCZ	EN_L6_IT_2	NAV3	0.07	0.03	2.10	0.0358	0.728
SCZ	Endo	NAV3	-0.12	0.10	-1.15	0.249	0.647
SCZ	IN_ADARB2	NAV3	0.02	0.04	0.59	0.554	0.94
SCZ	IN_LAMP5_LHX6	NAV3	0.03	0.04	0.65	0.514	0.995
SCZ	IN_LAMP5_RELN	NAV3	-0.03	0.03	-1.04	0.3	0.957
SCZ	IN_PVALB	NAV3	0.03	0.03	1.01	0.311	0.886
SCZ	IN_PVALB_CHC	NAV3	-0.03	0.04	-0.95	0.342	0.925
SCZ	IN_SST	NAV3	0.02	0.03	0.72	0.473	0.963
SCZ	IN_VIP	NAV3	0.02	0.03	0.73	0.467	0.908
SCZ	Micro	NAV3	-0.13	0.05	-2.43	0.0149	0.424
SCZ	OPC	NAV3	0.01	0.03	0.40	0.69	0.966
SCZ	Oligo	NAV3	-0.07	0.05	-1.53	0.127	0.76
SCZ	PC	NAV3	0.02	0.10	0.19	0.852	0.987
SCZ	PVM	NAV3	-0.31	0.19	-1.68	0.0927	0.678
SCZ	SMC	NAV3	-0.14	0.26	-0.53	0.595	0.885
SCZ	VLMC	NAV3	-0.17	0.11	-1.53	0.125	0.876
SCZ	Astro	NAXD	0.02	0.04	0.60	0.546	0.913
SCZ	EN_L2_3_IT	NAXD	0.01	0.03	0.31	0.753	0.979
SCZ	EN_L3_5_IT_1	NAXD	0.02	0.05	0.37	0.714	0.999
SCZ	EN_L3_5_IT_2	NAXD	0.04	0.04	1.00	0.317	0.931
SCZ	EN_L3_5_IT_3	NAXD	0.07	0.04	1.92	0.0552	0.66
SCZ	EN_L5_6_NP	NAXD	0.09	0.07	1.35	0.178	0.999
SCZ	EN_L6B	NAXD	-0.03	0.07	-0.48	0.631	0.963
SCZ	EN_L6_CT	NAXD	0.07	0.05	1.38	0.168	0.817
SCZ	EN_L6_IT_1	NAXD	0.06	0.06	1.13	0.257	0.908
SCZ	EN_L6_IT_2	NAXD	0.04	0.08	0.46	0.647	0.982
SCZ	Endo	NAXD	0.26	0.14	1.78	0.0743	0.404
SCZ	IN_ADARB2	NAXD	-0.03	0.06	-0.42	0.673	0.961
SCZ	IN_LAMP5_LHX6	NAXD	0.08	0.06	1.26	0.208	0.995
SCZ	IN_LAMP5_RELN	NAXD	-0.02	0.05	-0.29	0.774	0.993
SCZ	IN_PVALB	NAXD	0.06	0.04	1.78	0.0759	0.715
SCZ	IN_PVALB_CHC	NAXD	0.09	0.07	1.41	0.159	0.862
SCZ	IN_SST	NAXD	0.03	0.05	0.73	0.468	0.963
SCZ	IN_VIP	NAXD	0.07	0.04	1.85	0.0639	0.609
SCZ	Micro	NAXD	0.07	0.06	1.22	0.223	0.794
SCZ	OPC	NAXD	0.05	0.04	1.15	0.248	0.842
SCZ	Oligo	NAXD	0.03	0.03	0.95	0.34	0.88
SCZ	PC	NAXD	0.13	0.11	1.16	0.247	0.864
SCZ	Astro	NAXE	0.13	0.05	2.42	0.0154	0.423
SCZ	EN_L2_3_IT	NAXE	0.02	0.04	0.48	0.63	0.971
SCZ	EN_L3_5_IT_1	NAXE	0.03	0.05	0.74	0.462	0.999
SCZ	EN_L3_5_IT_2	NAXE	0.02	0.04	0.61	0.542	0.966
SCZ	EN_L3_5_IT_3	NAXE	-0.01	0.04	-0.18	0.86	0.987
SCZ	EN_L5_6_NP	NAXE	0.05	0.06	0.73	0.466	0.999
SCZ	EN_L5_ET	NAXE	-0.15	0.52	-0.29	0.774	0.985
SCZ	EN_L6B	NAXE	0.08	0.07	1.01	0.313	0.905
SCZ	EN_L6_CT	NAXE	0.03	0.06	0.48	0.632	0.958
SCZ	EN_L6_IT_1	NAXE	-0.00	0.06	-0.01	0.995	1
SCZ	EN_L6_IT_2	NAXE	-0.12	0.08	-1.48	0.138	0.863
SCZ	IN_ADARB2	NAXE	-0.02	0.05	-0.32	0.749	0.971
SCZ	IN_LAMP5_LHX6	NAXE	-0.05	0.06	-0.73	0.467	0.995
SCZ	IN_LAMP5_RELN	NAXE	-0.04	0.05	-0.84	0.403	0.964
SCZ	IN_PVALB	NAXE	-0.03	0.04	-0.82	0.411	0.91
SCZ	IN_PVALB_CHC	NAXE	-0.03	0.06	-0.56	0.578	0.956
SCZ	IN_SST	NAXE	-0.04	0.05	-0.81	0.42	0.955
SCZ	IN_VIP	NAXE	-0.03	0.03	-0.89	0.371	0.874
SCZ	Micro	NAXE	0.18	0.08	2.23	0.026	0.473
SCZ	OPC	NAXE	0.02	0.05	0.52	0.6	0.95
SCZ	Oligo	NAXE	0.08	0.04	2.02	0.0438	0.613
SCZ	Adaptive	NBAS	-0.20	0.13	-1.56	0.119	0.999
SCZ	Astro	NBAS	-0.01	0.03	-0.41	0.681	0.943
SCZ	EN_L2_3_IT	NBAS	-0.01	0.03	-0.41	0.682	0.975
SCZ	EN_L3_5_IT_1	NBAS	0.05	0.03	1.59	0.112	0.999
SCZ	EN_L3_5_IT_2	NBAS	0.02	0.03	0.78	0.436	0.953
SCZ	EN_L3_5_IT_3	NBAS	0.05	0.03	1.66	0.0966	0.732
SCZ	EN_L5_6_NP	NBAS	0.00	0.03	0.01	0.992	0.999
SCZ	EN_L5_ET	NBAS	-0.24	0.24	-1.01	0.312	0.969
SCZ	EN_L6B	NBAS	0.02	0.03	0.68	0.496	0.945
SCZ	EN_L6_CT	NBAS	0.01	0.03	0.32	0.749	0.973
SCZ	EN_L6_IT_1	NBAS	0.11	0.04	2.82	0.00482	0.551
SCZ	EN_L6_IT_2	NBAS	0.01	0.04	0.17	0.867	0.991
SCZ	Endo	NBAS	-0.09	0.06	-1.60	0.11	0.468
SCZ	IN_ADARB2	NBAS	0.00	0.03	0.14	0.89	0.991
SCZ	IN_LAMP5_LHX6	NBAS	0.01	0.03	0.35	0.724	0.997
SCZ	IN_LAMP5_RELN	NBAS	0.07	0.03	2.19	0.0287	0.757
SCZ	IN_PVALB	NBAS	0.03	0.03	1.05	0.294	0.879
SCZ	IN_PVALB_CHC	NBAS	0.01	0.03	0.15	0.884	0.993
SCZ	IN_SST	NBAS	0.06	0.03	2.23	0.0258	0.779
SCZ	IN_VIP	NBAS	0.02	0.02	1.05	0.293	0.832
SCZ	Micro	NBAS	-0.00	0.03	-0.02	0.987	0.999
SCZ	OPC	NBAS	0.03	0.02	1.06	0.289	0.852
SCZ	Oligo	NBAS	-0.00	0.02	-0.19	0.848	0.98
SCZ	PC	NBAS	0.10	0.06	1.75	0.0806	0.691
SCZ	PVM	NBAS	-0.06	0.09	-0.61	0.539	0.928
SCZ	SMC	NBAS	0.09	0.17	0.49	0.626	0.899
SCZ	VLMC	NBAS	0.01	0.07	0.15	0.879	0.985
SCZ	Astro	NBDY	0.00	0.05	0.08	0.935	0.991
SCZ	EN_L2_3_IT	NBDY	-0.01	0.05	-0.31	0.759	0.979
SCZ	EN_L3_5_IT_1	NBDY	0.01	0.06	0.14	0.886	0.999
SCZ	EN_L3_5_IT_2	NBDY	0.00	0.05	0.05	0.961	0.999
SCZ	EN_L3_5_IT_3	NBDY	-0.02	0.05	-0.35	0.729	0.975
SCZ	EN_L5_6_NP	NBDY	0.00	0.07	0.06	0.949	0.999
SCZ	EN_L5_ET	NBDY	-0.40	0.73	-0.56	0.579	0.983
SCZ	EN_L6B	NBDY	0.02	0.07	0.23	0.817	0.982
SCZ	EN_L6_CT	NBDY	-0.07	0.05	-1.28	0.202	0.835
SCZ	EN_L6_IT_1	NBDY	0.01	0.07	0.12	0.906	0.992
SCZ	EN_L6_IT_2	NBDY	-0.08	0.07	-1.08	0.281	0.929
SCZ	Endo	NBDY	-0.06	0.09	-0.60	0.546	0.841
SCZ	IN_ADARB2	NBDY	-0.00	0.06	-0.01	0.994	1
SCZ	IN_LAMP5_LHX6	NBDY	0.00	0.07	0.07	0.948	0.998
SCZ	IN_LAMP5_RELN	NBDY	0.06	0.06	1.03	0.303	0.957
SCZ	IN_PVALB	NBDY	0.05	0.05	1.00	0.32	0.892
SCZ	IN_PVALB_CHC	NBDY	-0.06	0.08	-0.77	0.443	0.94
SCZ	IN_SST	NBDY	-0.00	0.05	-0.10	0.923	0.999
SCZ	IN_VIP	NBDY	0.10	0.05	2.04	0.0411	0.575
SCZ	Micro	NBDY	0.01	0.06	0.14	0.887	0.991
SCZ	OPC	NBDY	0.04	0.03	1.23	0.218	0.819
SCZ	Oligo	NBDY	0.00	0.03	0.05	0.958	0.995
SCZ	PC	NBDY	-0.01	0.10	-0.11	0.913	0.993
SCZ	PVM	NBDY	0.10	0.17	0.59	0.557	0.93
SCZ	VLMC	NBDY	-0.13	0.12	-1.02	0.309	0.935
SCZ	Astro	NBEA	-0.01	0.03	-0.27	0.783	0.963
SCZ	EN_L2_3_IT	NBEA	-0.02	0.02	-0.97	0.332	0.933
SCZ	EN_L3_5_IT_1	NBEA	0.03	0.03	1.02	0.308	0.999
SCZ	EN_L3_5_IT_2	NBEA	-0.02	0.02	-0.98	0.325	0.935
SCZ	EN_L3_5_IT_3	NBEA	-0.02	0.03	-0.66	0.511	0.951
SCZ	EN_L5_6_NP	NBEA	0.02	0.03	0.70	0.481	0.999
SCZ	EN_L5_ET	NBEA	-0.05	0.20	-0.23	0.822	0.988
SCZ	EN_L6B	NBEA	0.07	0.04	1.86	0.0631	0.758
SCZ	EN_L6_CT	NBEA	-0.03	0.02	-1.40	0.161	0.809
SCZ	EN_L6_IT_1	NBEA	0.04	0.03	1.21	0.226	0.9
SCZ	EN_L6_IT_2	NBEA	-0.01	0.04	-0.24	0.813	0.986
SCZ	Endo	NBEA	-0.15	0.08	-1.97	0.0485	0.329
SCZ	IN_ADARB2	NBEA	-0.09	0.03	-2.69	0.00721	0.405
SCZ	IN_LAMP5_LHX6	NBEA	0.02	0.03	0.79	0.43	0.995
SCZ	IN_LAMP5_RELN	NBEA	0.01	0.03	0.26	0.791	0.993
SCZ	IN_PVALB	NBEA	-0.01	0.02	-0.41	0.682	0.956
SCZ	IN_PVALB_CHC	NBEA	-0.02	0.03	-0.84	0.399	0.932
SCZ	IN_SST	NBEA	0.03	0.02	1.10	0.27	0.926
SCZ	IN_VIP	NBEA	0.01	0.02	0.28	0.779	0.97
SCZ	Micro	NBEA	-0.03	0.04	-0.90	0.366	0.874
SCZ	OPC	NBEA	0.02	0.02	1.05	0.294	0.856
SCZ	Oligo	NBEA	0.01	0.03	0.34	0.734	0.963
SCZ	PC	NBEA	-0.06	0.06	-1.03	0.304	0.894
SCZ	PVM	NBEA	-0.14	0.11	-1.24	0.214	0.784
SCZ	SMC	NBEA	-0.16	0.19	-0.87	0.387	0.782
SCZ	VLMC	NBEA	-0.12	0.07	-1.55	0.122	0.876
SCZ	Astro	NBEAL1	-0.02	0.03	-0.89	0.375	0.85
SCZ	EN_L2_3_IT	NBEAL1	0.01	0.03	0.32	0.748	0.978
SCZ	EN_L3_5_IT_1	NBEAL1	0.08	0.04	1.90	0.0577	0.999
SCZ	EN_L3_5_IT_2	NBEAL1	0.03	0.03	0.91	0.362	0.941
SCZ	EN_L3_5_IT_3	NBEAL1	0.06	0.03	1.97	0.0487	0.626
SCZ	EN_L5_6_NP	NBEAL1	-0.03	0.05	-0.56	0.576	0.999
SCZ	EN_L5_ET	NBEAL1	0.61	0.31	1.96	0.0502	0.826
SCZ	EN_L6B	NBEAL1	0.06	0.05	1.25	0.21	0.873
SCZ	EN_L6_CT	NBEAL1	0.05	0.04	1.22	0.222	0.838
SCZ	EN_L6_IT_1	NBEAL1	0.08	0.05	1.60	0.11	0.853
SCZ	EN_L6_IT_2	NBEAL1	0.03	0.05	0.56	0.578	0.977
SCZ	Endo	NBEAL1	0.03	0.07	0.48	0.629	0.876
SCZ	IN_ADARB2	NBEAL1	0.04	0.04	1.09	0.276	0.85
SCZ	IN_LAMP5_LHX6	NBEAL1	0.06	0.05	1.33	0.183	0.995
SCZ	IN_LAMP5_RELN	NBEAL1	-0.01	0.04	-0.16	0.875	0.993
SCZ	IN_PVALB	NBEAL1	-0.04	0.03	-1.52	0.13	0.793
SCZ	IN_PVALB_CHC	NBEAL1	-0.03	0.04	-0.67	0.501	0.947
SCZ	IN_SST	NBEAL1	-0.03	0.03	-0.85	0.394	0.951
SCZ	IN_VIP	NBEAL1	0.00	0.03	0.17	0.864	0.979
SCZ	Micro	NBEAL1	0.02	0.04	0.48	0.63	0.953
SCZ	OPC	NBEAL1	0.05	0.02	1.89	0.0585	0.648
SCZ	Oligo	NBEAL1	0.01	0.02	0.33	0.739	0.964
SCZ	PC	NBEAL1	0.08	0.07	1.15	0.248	0.865
SCZ	PVM	NBEAL1	-0.14	0.15	-0.93	0.354	0.846
SCZ	SMC	NBEAL1	0.07	0.15	0.50	0.614	0.891
SCZ	VLMC	NBEAL1	0.06	0.08	0.77	0.441	0.954
SCZ	Astro	NBEAL2	0.01	0.06	0.20	0.839	0.976
SCZ	EN_L2_3_IT	NBEAL2	0.06	0.05	1.20	0.23	0.898
SCZ	EN_L3_5_IT_1	NBEAL2	0.13	0.10	1.27	0.205	0.999
SCZ	EN_L3_5_IT_2	NBEAL2	-0.04	0.07	-0.60	0.546	0.968
SCZ	EN_L3_5_IT_3	NBEAL2	0.18	0.07	2.57	0.01	0.43
SCZ	EN_L6B	NBEAL2	0.20	0.16	1.30	0.194	0.867
SCZ	EN_L6_CT	NBEAL2	-0.15	0.18	-0.84	0.401	0.912
SCZ	EN_L6_IT_1	NBEAL2	0.11	0.09	1.22	0.222	0.897
SCZ	Endo	NBEAL2	0.12	0.16	0.72	0.47	0.802
SCZ	IN_ADARB2	NBEAL2	0.03	0.18	0.14	0.888	0.991
SCZ	IN_PVALB	NBEAL2	-0.04	0.21	-0.21	0.831	0.978
SCZ	IN_SST	NBEAL2	0.19	0.17	1.11	0.268	0.925
SCZ	IN_VIP	NBEAL2	-0.02	0.08	-0.26	0.798	0.974
SCZ	Micro	NBEAL2	0.01	0.07	0.11	0.914	0.991
SCZ	Oligo	NBEAL2	-0.04	0.08	-0.46	0.642	0.953
SCZ	Astro	NBL1	0.02	0.06	0.33	0.743	0.961
SCZ	EN_L2_3_IT	NBL1	0.01	0.05	0.13	0.898	0.994
SCZ	EN_L3_5_IT_1	NBL1	-0.01	0.08	-0.13	0.896	0.999
SCZ	EN_L3_5_IT_2	NBL1	-0.00	0.06	-0.04	0.965	0.999
SCZ	EN_L3_5_IT_3	NBL1	-0.04	0.06	-0.74	0.461	0.943
SCZ	EN_L5_6_NP	NBL1	-0.10	0.09	-1.17	0.242	0.999
SCZ	EN_L6B	NBL1	-0.04	0.10	-0.42	0.671	0.967
SCZ	EN_L6_CT	NBL1	0.05	0.09	0.51	0.61	0.954
SCZ	EN_L6_IT_1	NBL1	-0.10	0.08	-1.19	0.236	0.904
SCZ	IN_ADARB2	NBL1	0.07	0.07	1.02	0.308	0.859
SCZ	IN_LAMP5_LHX6	NBL1	0.06	0.09	0.70	0.483	0.995
SCZ	IN_LAMP5_RELN	NBL1	0.05	0.08	0.59	0.555	0.982
SCZ	IN_PVALB	NBL1	-0.00	0.06	-0.01	0.994	0.999
SCZ	IN_PVALB_CHC	NBL1	-0.08	0.08	-1.05	0.292	0.914
SCZ	IN_SST	NBL1	-0.04	0.06	-0.66	0.511	0.967
SCZ	IN_VIP	NBL1	-0.02	0.04	-0.56	0.574	0.939
SCZ	Micro	NBL1	-0.07	0.10	-0.70	0.486	0.918
SCZ	OPC	NBL1	0.07	0.16	0.44	0.662	0.959
SCZ	Oligo	NBL1	-0.03	0.07	-0.40	0.687	0.958
SCZ	PC	NBL1	0.00	0.17	0.00	0.999	1
SCZ	Astro	NBN	-0.05	0.03	-1.55	0.121	0.67
SCZ	EN_L2_3_IT	NBN	-0.02	0.03	-0.81	0.42	0.955
SCZ	EN_L3_5_IT_1	NBN	0.03	0.05	0.63	0.526	0.999
SCZ	EN_L3_5_IT_2	NBN	0.02	0.03	0.50	0.616	0.972
SCZ	EN_L3_5_IT_3	NBN	0.00	0.04	0.09	0.926	0.995
SCZ	EN_L5_6_NP	NBN	0.04	0.06	0.63	0.528	0.999
SCZ	EN_L5_ET	NBN	-0.31	0.38	-0.81	0.415	0.983
SCZ	EN_L6B	NBN	0.01	0.06	0.22	0.826	0.984
SCZ	EN_L6_CT	NBN	0.03	0.05	0.59	0.555	0.945
SCZ	EN_L6_IT_1	NBN	-0.02	0.05	-0.48	0.631	0.967
SCZ	EN_L6_IT_2	NBN	-0.03	0.08	-0.40	0.69	0.982
SCZ	Endo	NBN	-0.06	0.13	-0.44	0.657	0.888
SCZ	IN_ADARB2	NBN	-0.03	0.05	-0.51	0.613	0.95
SCZ	IN_LAMP5_LHX6	NBN	-0.02	0.05	-0.37	0.715	0.997
SCZ	IN_LAMP5_RELN	NBN	-0.04	0.05	-0.79	0.428	0.967
SCZ	IN_PVALB	NBN	0.01	0.04	0.21	0.831	0.978
SCZ	IN_PVALB_CHC	NBN	-0.05	0.06	-0.85	0.395	0.932
SCZ	IN_SST	NBN	-0.05	0.04	-1.37	0.171	0.902
SCZ	IN_VIP	NBN	-0.05	0.03	-1.51	0.131	0.709
SCZ	Micro	NBN	-0.06	0.05	-1.22	0.224	0.794
SCZ	OPC	NBN	-0.00	0.04	-0.11	0.909	0.991
SCZ	Oligo	NBN	-0.10	0.03	-3.19	0.00141	0.321
SCZ	PC	NBN	-0.08	0.16	-0.48	0.63	0.964
SCZ	VLMC	NBN	0.10	0.18	0.56	0.572	0.965
SCZ	Astro	NBPF1	0.02	0.05	0.42	0.672	0.94
SCZ	EN_L2_3_IT	NBPF1	0.02	0.05	0.46	0.646	0.972
SCZ	EN_L3_5_IT_1	NBPF1	-0.02	0.07	-0.27	0.789	0.999
SCZ	EN_L3_5_IT_2	NBPF1	0.04	0.07	0.68	0.494	0.961
SCZ	EN_L3_5_IT_3	NBPF1	0.06	0.06	0.95	0.343	0.913
SCZ	EN_L5_6_NP	NBPF1	-0.11	0.07	-1.52	0.129	0.999
SCZ	EN_L5_ET	NBPF1	-0.28	0.52	-0.54	0.588	0.983
SCZ	EN_L6B	NBPF1	0.02	0.07	0.25	0.8	0.979
SCZ	EN_L6_CT	NBPF1	0.04	0.07	0.60	0.55	0.944
SCZ	EN_L6_IT_1	NBPF1	0.08	0.08	0.97	0.334	0.922
SCZ	EN_L6_IT_2	NBPF1	0.10	0.09	1.15	0.25	0.923
SCZ	Endo	NBPF1	-0.06	0.16	-0.34	0.735	0.918
SCZ	IN_ADARB2	NBPF1	0.00	0.06	0.03	0.975	0.998
SCZ	IN_LAMP5_LHX6	NBPF1	0.08	0.07	1.15	0.252	0.995
SCZ	IN_LAMP5_RELN	NBPF1	-0.04	0.06	-0.63	0.53	0.98
SCZ	IN_PVALB	NBPF1	-0.08	0.05	-1.43	0.152	0.805
SCZ	IN_PVALB_CHC	NBPF1	-0.01	0.07	-0.08	0.94	0.996
SCZ	IN_SST	NBPF1	-0.02	0.05	-0.37	0.711	0.983
SCZ	IN_VIP	NBPF1	-0.02	0.05	-0.46	0.645	0.949
SCZ	Micro	NBPF1	-0.04	0.07	-0.65	0.517	0.927
SCZ	OPC	NBPF1	0.01	0.05	0.12	0.903	0.99
SCZ	Oligo	NBPF1	0.02	0.07	0.37	0.715	0.961
SCZ	PC	NBPF1	-0.08	0.21	-0.38	0.701	0.974
SCZ	PVM	NBPF1	-0.30	0.28	-1.10	0.272	0.818
SCZ	VLMC	NBPF1	-0.23	0.25	-0.92	0.356	0.937
SCZ	Astro	NBPF10	0.03	0.06	0.52	0.601	0.926
SCZ	EN_L2_3_IT	NBPF10	0.21	0.11	1.95	0.0517	0.741
SCZ	EN_L3_5_IT_2	NBPF10	-0.18	0.22	-0.84	0.399	0.943
SCZ	EN_L3_5_IT_3	NBPF10	-0.01	0.12	-0.09	0.929	0.995
SCZ	IN_PVALB	NBPF10	-0.06	0.21	-0.28	0.776	0.968
SCZ	IN_SST	NBPF10	-0.29	0.27	-1.09	0.275	0.926
SCZ	IN_VIP	NBPF10	-0.20	0.09	-2.16	0.0306	0.525
SCZ	Micro	NBPF10	0.05	0.09	0.52	0.603	0.946
SCZ	OPC	NBPF10	-0.03	0.08	-0.37	0.708	0.969
SCZ	Oligo	NBPF10	0.06	0.14	0.40	0.688	0.958
SCZ	Astro	NBPF11	-0.06	0.04	-1.47	0.142	0.705
SCZ	EN_L2_3_IT	NBPF11	0.00	0.05	0.04	0.965	0.997
SCZ	EN_L3_5_IT_1	NBPF11	0.01	0.08	0.19	0.852	0.999
SCZ	EN_L3_5_IT_2	NBPF11	-0.07	0.05	-1.39	0.164	0.871
SCZ	EN_L3_5_IT_3	NBPF11	0.02	0.05	0.32	0.748	0.978
SCZ	EN_L5_6_NP	NBPF11	0.05	0.10	0.48	0.629	0.999
SCZ	EN_L5_ET	NBPF11	-0.64	0.52	-1.24	0.216	0.935
SCZ	EN_L6B	NBPF11	-0.01	0.07	-0.17	0.865	0.989
SCZ	EN_L6_CT	NBPF11	0.01	0.07	0.22	0.823	0.981
SCZ	EN_L6_IT_1	NBPF11	-0.09	0.08	-1.09	0.276	0.913
SCZ	EN_L6_IT_2	NBPF11	0.03	0.10	0.35	0.726	0.982
SCZ	Endo	NBPF11	-0.13	0.16	-0.83	0.407	0.764
SCZ	IN_ADARB2	NBPF11	-0.10	0.07	-1.44	0.149	0.767
SCZ	IN_LAMP5_LHX6	NBPF11	-0.03	0.07	-0.45	0.655	0.995
SCZ	IN_LAMP5_RELN	NBPF11	-0.07	0.07	-1.05	0.296	0.957
SCZ	IN_PVALB	NBPF11	-0.06	0.05	-1.21	0.227	0.843
SCZ	IN_PVALB_CHC	NBPF11	-0.06	0.09	-0.68	0.496	0.947
SCZ	IN_SST	NBPF11	-0.02	0.05	-0.41	0.679	0.983
SCZ	IN_VIP	NBPF11	-0.09	0.04	-2.04	0.0416	0.575
SCZ	Micro	NBPF11	-0.09	0.06	-1.69	0.0916	0.639
SCZ	OPC	NBPF11	0.00	0.04	0.06	0.955	0.993
SCZ	Oligo	NBPF11	-0.01	0.03	-0.23	0.818	0.975
SCZ	Astro	NBPF12	-0.02	0.04	-0.55	0.585	0.924
SCZ	EN_L2_3_IT	NBPF12	-0.02	0.05	-0.40	0.691	0.975
SCZ	EN_L3_5_IT_1	NBPF12	0.00	0.06	0.02	0.983	0.999
SCZ	EN_L3_5_IT_2	NBPF12	-0.00	0.05	-0.02	0.985	0.999
SCZ	EN_L3_5_IT_3	NBPF12	0.02	0.05	0.50	0.619	0.961
SCZ	EN_L5_6_NP	NBPF12	-0.03	0.07	-0.43	0.67	0.999
SCZ	EN_L5_ET	NBPF12	0.73	0.36	2.04	0.0418	0.796
SCZ	EN_L6B	NBPF12	0.05	0.07	0.73	0.467	0.944
SCZ	EN_L6_CT	NBPF12	-0.06	0.06	-1.06	0.289	0.862
SCZ	EN_L6_IT_1	NBPF12	0.01	0.06	0.17	0.868	0.988
SCZ	EN_L6_IT_2	NBPF12	0.13	0.08	1.76	0.0792	0.802
SCZ	Endo	NBPF12	-0.02	0.15	-0.16	0.873	0.966
SCZ	IN_ADARB2	NBPF12	-0.05	0.06	-0.80	0.421	0.907
SCZ	IN_LAMP5_LHX6	NBPF12	-0.08	0.07	-1.12	0.265	0.995
SCZ	IN_LAMP5_RELN	NBPF12	-0.07	0.06	-1.21	0.224	0.953
SCZ	IN_PVALB	NBPF12	-0.07	0.04	-1.48	0.14	0.799
SCZ	IN_PVALB_CHC	NBPF12	-0.03	0.07	-0.45	0.652	0.971
SCZ	IN_SST	NBPF12	-0.01	0.05	-0.27	0.786	0.989
SCZ	IN_VIP	NBPF12	-0.04	0.04	-1.09	0.278	0.825
SCZ	Micro	NBPF12	-0.06	0.05	-1.10	0.27	0.826
SCZ	OPC	NBPF12	-0.02	0.04	-0.56	0.572	0.94
SCZ	Oligo	NBPF12	-0.02	0.04	-0.38	0.702	0.96
SCZ	PC	NBPF12	0.11	0.17	0.66	0.508	0.941
SCZ	Astro	NBPF14	-0.05	0.06	-0.82	0.414	0.865
SCZ	EN_L2_3_IT	NBPF14	0.21	0.10	2.10	0.0356	0.728
SCZ	EN_L3_5_IT_2	NBPF14	0.12	0.11	1.03	0.304	0.929
SCZ	EN_L3_5_IT_3	NBPF14	0.10	0.10	1.03	0.302	0.894
SCZ	IN_PVALB	NBPF14	0.11	0.18	0.62	0.533	0.93
SCZ	IN_PVALB_CHC	NBPF14	-0.40	0.21	-1.94	0.052	0.737
SCZ	IN_SST	NBPF14	0.07	0.19	0.34	0.731	0.984
SCZ	IN_VIP	NBPF14	-0.12	0.08	-1.56	0.12	0.703
SCZ	Micro	NBPF14	-0.04	0.08	-0.50	0.618	0.95
SCZ	OPC	NBPF14	-0.01	0.06	-0.17	0.862	0.986
SCZ	Oligo	NBPF14	0.17	0.10	1.65	0.098	0.726
SCZ	Astro	NBPF15	0.16	0.07	2.50	0.0124	0.399
SCZ	EN_L2_3_IT	NBPF15	-0.04	0.05	-0.74	0.459	0.957
SCZ	EN_L3_5_IT_1	NBPF15	0.03	0.07	0.47	0.638	0.999
SCZ	EN_L3_5_IT_2	NBPF15	-0.01	0.06	-0.15	0.885	0.997
SCZ	EN_L3_5_IT_3	NBPF15	0.07	0.05	1.49	0.136	0.784
SCZ	EN_L5_6_NP	NBPF15	-0.06	0.06	-0.96	0.339	0.999
SCZ	EN_L5_ET	NBPF15	0.15	0.43	0.34	0.732	0.983
SCZ	EN_L6B	NBPF15	0.01	0.08	0.15	0.885	0.989
SCZ	EN_L6_CT	NBPF15	0.02	0.06	0.26	0.792	0.979
SCZ	EN_L6_IT_1	NBPF15	0.06	0.07	0.88	0.381	0.932
SCZ	EN_L6_IT_2	NBPF15	0.07	0.09	0.78	0.435	0.965
SCZ	Endo	NBPF15	-0.02	0.17	-0.09	0.925	0.98
SCZ	IN_ADARB2	NBPF15	-0.04	0.07	-0.56	0.578	0.947
SCZ	IN_LAMP5_LHX6	NBPF15	0.01	0.07	0.15	0.879	0.997
SCZ	IN_LAMP5_RELN	NBPF15	-0.06	0.08	-0.76	0.446	0.969
SCZ	IN_PVALB	NBPF15	-0.01	0.05	-0.27	0.789	0.972
SCZ	IN_PVALB_CHC	NBPF15	0.04	0.16	0.25	0.804	0.984
SCZ	IN_SST	NBPF15	-0.01	0.05	-0.10	0.921	0.999
SCZ	IN_VIP	NBPF15	0.01	0.05	0.21	0.83	0.975
SCZ	Micro	NBPF15	0.04	0.07	0.57	0.569	0.937
SCZ	OPC	NBPF15	0.08	0.05	1.39	0.164	0.776
SCZ	Oligo	NBPF15	0.08	0.07	1.08	0.278	0.858
SCZ	VLMC	NBPF15	-0.18	0.20	-0.94	0.347	0.937
SCZ	Astro	NBPF20	-0.02	0.07	-0.29	0.768	0.961
SCZ	EN_L2_3_IT	NBPF20	0.15	0.05	2.80	0.00512	0.55
SCZ	EN_L3_5_IT_1	NBPF20	0.11	0.08	1.36	0.174	0.999
SCZ	EN_L3_5_IT_2	NBPF20	0.05	0.06	0.78	0.433	0.95
SCZ	EN_L3_5_IT_3	NBPF20	0.13	0.06	2.21	0.0268	0.544
SCZ	EN_L5_6_NP	NBPF20	0.05	0.17	0.33	0.744	0.999
SCZ	EN_L6B	NBPF20	0.09	0.10	0.92	0.358	0.915
SCZ	EN_L6_CT	NBPF20	0.07	0.07	0.96	0.338	0.882
SCZ	EN_L6_IT_1	NBPF20	0.07	0.10	0.71	0.477	0.945
SCZ	IN_ADARB2	NBPF20	-0.03	0.18	-0.16	0.872	0.989
SCZ	IN_PVALB	NBPF20	0.07	0.08	0.81	0.418	0.91
SCZ	IN_SST	NBPF20	-0.02	0.09	-0.24	0.81	0.993
SCZ	IN_VIP	NBPF20	0.04	0.06	0.63	0.532	0.926
SCZ	OPC	NBPF20	0.01	0.07	0.13	0.898	0.99
SCZ	Oligo	NBPF20	0.11	0.07	1.67	0.0948	0.726
SCZ	Astro	NBPF26	-0.00	0.16	-0.00	0.996	0.999
SCZ	EN_L2_3_IT	NBPF26	0.17	0.12	1.45	0.147	0.853
SCZ	EN_L3_5_IT_2	NBPF26	0.03	0.13	0.27	0.789	0.993
SCZ	EN_L3_5_IT_3	NBPF26	0.09	0.14	0.61	0.542	0.957
SCZ	IN_PVALB	NBPF26	0.30	0.24	1.25	0.213	0.835
SCZ	IN_SST	NBPF26	0.15	0.25	0.59	0.555	0.967
SCZ	IN_VIP	NBPF26	-0.01	0.11	-0.10	0.921	0.988
SCZ	Micro	NBPF26	0.07	0.14	0.52	0.604	0.946
SCZ	OPC	NBPF26	-0.03	0.12	-0.30	0.765	0.978
SCZ	Oligo	NBPF26	0.06	0.12	0.48	0.635	0.952
SCZ	Astro	NBPF3	0.04	0.05	0.81	0.418	0.866
SCZ	EN_L2_3_IT	NBPF3	0.00	0.04	0.03	0.975	0.997
SCZ	EN_L3_5_IT_1	NBPF3	0.11	0.06	1.67	0.0939	0.999
SCZ	EN_L3_5_IT_2	NBPF3	0.00	0.05	0.04	0.968	0.999
SCZ	EN_L3_5_IT_3	NBPF3	0.01	0.05	0.20	0.845	0.985
SCZ	EN_L5_6_NP	NBPF3	0.02	0.07	0.31	0.759	0.999
SCZ	EN_L6B	NBPF3	0.05	0.08	0.67	0.501	0.945
SCZ	EN_L6_CT	NBPF3	-0.04	0.07	-0.64	0.523	0.937
SCZ	EN_L6_IT_1	NBPF3	0.04	0.07	0.60	0.546	0.957
SCZ	EN_L6_IT_2	NBPF3	0.10	0.09	1.20	0.231	0.914
SCZ	Endo	NBPF3	0.10	0.20	0.52	0.601	0.866
SCZ	IN_ADARB2	NBPF3	-0.03	0.07	-0.46	0.646	0.956
SCZ	IN_LAMP5_LHX6	NBPF3	0.09	0.07	1.21	0.227	0.995
SCZ	IN_LAMP5_RELN	NBPF3	0.06	0.06	1.02	0.307	0.957
SCZ	IN_PVALB	NBPF3	0.02	0.05	0.39	0.696	0.958
SCZ	IN_PVALB_CHC	NBPF3	0.03	0.09	0.34	0.73	0.978
SCZ	IN_SST	NBPF3	-0.01	0.06	-0.12	0.908	0.999
SCZ	IN_VIP	NBPF3	0.02	0.04	0.50	0.615	0.944
SCZ	Micro	NBPF3	0.18	0.13	1.37	0.172	0.748
SCZ	OPC	NBPF3	0.01	0.04	0.30	0.762	0.977
SCZ	Oligo	NBPF3	0.12	0.07	1.73	0.0838	0.707
SCZ	Astro	NBPF9	-0.02	0.04	-0.42	0.674	0.941
SCZ	EN_L2_3_IT	NBPF9	0.02	0.04	0.43	0.667	0.974
SCZ	EN_L3_5_IT_1	NBPF9	0.02	0.07	0.29	0.774	0.999
SCZ	EN_L3_5_IT_2	NBPF9	0.05	0.05	0.93	0.353	0.94
SCZ	EN_L3_5_IT_3	NBPF9	0.06	0.05	1.17	0.242	0.871
SCZ	EN_L5_6_NP	NBPF9	0.02	0.07	0.35	0.727	0.999
SCZ	EN_L5_ET	NBPF9	0.76	0.55	1.37	0.172	0.927
SCZ	EN_L6B	NBPF9	0.11	0.09	1.25	0.213	0.874
SCZ	EN_L6_CT	NBPF9	0.01	0.06	0.18	0.857	0.985
SCZ	EN_L6_IT_1	NBPF9	0.05	0.08	0.67	0.504	0.946
SCZ	EN_L6_IT_2	NBPF9	0.00	0.10	0.05	0.964	0.998
SCZ	IN_ADARB2	NBPF9	-0.07	0.09	-0.77	0.442	0.914
SCZ	IN_LAMP5_LHX6	NBPF9	-0.03	0.09	-0.37	0.711	0.997
SCZ	IN_LAMP5_RELN	NBPF9	0.05	0.09	0.51	0.609	0.987
SCZ	IN_PVALB	NBPF9	-0.01	0.06	-0.24	0.81	0.976
SCZ	IN_PVALB_CHC	NBPF9	0.05	0.19	0.28	0.776	0.982
SCZ	IN_SST	NBPF9	0.04	0.05	0.74	0.461	0.962
SCZ	IN_VIP	NBPF9	0.01	0.04	0.15	0.884	0.983
SCZ	Micro	NBPF9	0.04	0.07	0.52	0.602	0.946
SCZ	OPC	NBPF9	0.00	0.04	0.09	0.925	0.993
SCZ	Oligo	NBPF9	0.08	0.05	1.40	0.161	0.798
SCZ	Astro	NBR1	0.01	0.03	0.26	0.796	0.965
SCZ	EN_L2_3_IT	NBR1	-0.00	0.03	-0.08	0.935	0.996
SCZ	EN_L3_5_IT_1	NBR1	-0.03	0.04	-0.62	0.534	0.999
SCZ	EN_L3_5_IT_2	NBR1	0.03	0.03	1.20	0.23	0.906
SCZ	EN_L3_5_IT_3	NBR1	0.02	0.03	0.65	0.514	0.952
SCZ	EN_L5_6_NP	NBR1	0.04	0.06	0.73	0.464	0.999
SCZ	EN_L5_ET	NBR1	0.79	0.68	1.16	0.244	0.952
SCZ	EN_L6B	NBR1	-0.01	0.06	-0.18	0.854	0.988
SCZ	EN_L6_CT	NBR1	0.01	0.05	0.27	0.79	0.978
SCZ	EN_L6_IT_1	NBR1	0.04	0.06	0.75	0.453	0.944
SCZ	EN_L6_IT_2	NBR1	-0.06	0.07	-0.83	0.408	0.952
SCZ	Endo	NBR1	-0.02	0.12	-0.17	0.864	0.962
SCZ	IN_ADARB2	NBR1	-0.06	0.05	-1.16	0.248	0.842
SCZ	IN_LAMP5_LHX6	NBR1	0.09	0.06	1.53	0.125	0.995
SCZ	IN_LAMP5_RELN	NBR1	-0.02	0.05	-0.43	0.665	0.991
SCZ	IN_PVALB	NBR1	-0.01	0.03	-0.31	0.753	0.966
SCZ	IN_PVALB_CHC	NBR1	-0.05	0.05	-1.01	0.31	0.922
SCZ	IN_SST	NBR1	-0.02	0.04	-0.60	0.55	0.967
SCZ	IN_VIP	NBR1	0.02	0.03	0.55	0.584	0.94
SCZ	Micro	NBR1	-0.03	0.05	-0.52	0.606	0.946
SCZ	OPC	NBR1	0.00	0.03	0.12	0.901	0.99
SCZ	Oligo	NBR1	0.03	0.02	1.11	0.268	0.853
SCZ	PC	NBR1	0.08	0.08	0.95	0.341	0.896
SCZ	VLMC	NBR1	0.15	0.21	0.73	0.467	0.958
SCZ	Adaptive	NCALD	-0.03	0.19	-0.14	0.891	0.999
SCZ	Astro	NCALD	-0.04	0.07	-0.55	0.583	0.924
SCZ	EN_L2_3_IT	NCALD	-0.05	0.04	-1.12	0.263	0.919
SCZ	EN_L3_5_IT_1	NCALD	-0.07	0.05	-1.43	0.154	0.999
SCZ	EN_L3_5_IT_2	NCALD	-0.08	0.04	-2.03	0.0428	0.722
SCZ	EN_L3_5_IT_3	NCALD	-0.11	0.04	-2.57	0.0101	0.43
SCZ	EN_L5_6_NP	NCALD	-0.00	0.06	-0.05	0.959	0.999
SCZ	EN_L6B	NCALD	-0.19	0.08	-2.41	0.016	0.648
SCZ	EN_L6_CT	NCALD	-0.09	0.04	-2.21	0.0269	0.547
SCZ	EN_L6_IT_1	NCALD	0.02	0.06	0.32	0.752	0.98
SCZ	EN_L6_IT_2	NCALD	-0.04	0.13	-0.30	0.765	0.984
SCZ	Endo	NCALD	-0.51	0.15	-3.46	0.000544	0.043
SCZ	IN_ADARB2	NCALD	-0.11	0.05	-2.10	0.0356	0.607
SCZ	IN_LAMP5_LHX6	NCALD	0.03	0.14	0.22	0.823	0.997
SCZ	IN_LAMP5_RELN	NCALD	-0.12	0.05	-2.32	0.0203	0.733
SCZ	IN_PVALB	NCALD	-0.02	0.03	-0.71	0.478	0.924
SCZ	IN_PVALB_CHC	NCALD	-0.00	0.03	-0.10	0.92	0.995
SCZ	IN_SST	NCALD	-0.02	0.04	-0.56	0.578	0.972
SCZ	IN_VIP	NCALD	-0.09	0.03	-2.72	0.00662	0.382
SCZ	Micro	NCALD	-0.08	0.09	-0.92	0.358	0.871
SCZ	OPC	NCALD	-0.06	0.07	-0.83	0.407	0.894
SCZ	Oligo	NCALD	-0.11	0.05	-2.45	0.0142	0.54
SCZ	PC	NCALD	-0.25	0.12	-2.17	0.0304	0.564
SCZ	SMC	NCALD	-0.56	0.24	-2.33	0.0196	0.284
SCZ	VLMC	NCALD	-0.33	0.16	-2.04	0.0411	0.76
SCZ	Adaptive	NCAM1	0.15	0.19	0.79	0.431	0.999
SCZ	Astro	NCAM1	0.00	0.03	0.03	0.972	0.996
SCZ	EN_L2_3_IT	NCAM1	-0.03	0.03	-0.91	0.361	0.94
SCZ	EN_L3_5_IT_1	NCAM1	-0.03	0.04	-0.70	0.483	0.999
SCZ	EN_L3_5_IT_2	NCAM1	0.01	0.03	0.20	0.844	0.996
SCZ	EN_L3_5_IT_3	NCAM1	0.02	0.03	0.85	0.395	0.929
SCZ	EN_L5_6_NP	NCAM1	-0.04	0.04	-1.01	0.313	0.999
SCZ	EN_L5_ET	NCAM1	0.19	0.25	0.74	0.458	0.983
SCZ	EN_L6B	NCAM1	-0.06	0.04	-1.64	0.101	0.806
SCZ	EN_L6_CT	NCAM1	-0.02	0.03	-0.50	0.614	0.954
SCZ	EN_L6_IT_1	NCAM1	-0.01	0.04	-0.14	0.892	0.992
SCZ	EN_L6_IT_2	NCAM1	-0.03	0.05	-0.63	0.527	0.973
SCZ	Endo	NCAM1	-0.06	0.08	-0.77	0.44	0.783
SCZ	IN_ADARB2	NCAM1	-0.02	0.03	-0.84	0.404	0.901
SCZ	IN_LAMP5_LHX6	NCAM1	0.04	0.04	1.17	0.241	0.995
SCZ	IN_LAMP5_RELN	NCAM1	0.05	0.03	1.59	0.113	0.931
SCZ	IN_PVALB	NCAM1	0.04	0.03	1.20	0.228	0.844
SCZ	IN_PVALB_CHC	NCAM1	0.05	0.03	1.78	0.0758	0.771
SCZ	IN_SST	NCAM1	0.01	0.02	0.60	0.55	0.967
SCZ	IN_VIP	NCAM1	0.00	0.02	0.10	0.923	0.988
SCZ	Micro	NCAM1	0.00	0.07	0.03	0.976	0.997
SCZ	OPC	NCAM1	-0.02	0.02	-0.74	0.457	0.914
SCZ	Oligo	NCAM1	0.05	0.03	1.75	0.0794	0.695
SCZ	PC	NCAM1	-0.01	0.09	-0.12	0.905	0.993
SCZ	VLMC	NCAM1	0.17	0.14	1.19	0.236	0.935
SCZ	Adaptive	NCAM2	0.13	0.16	0.81	0.419	0.999
SCZ	Astro	NCAM2	-0.01	0.03	-0.23	0.818	0.971
SCZ	EN_L2_3_IT	NCAM2	-0.07	0.04	-1.94	0.0522	0.741
SCZ	EN_L3_5_IT_1	NCAM2	0.04	0.04	1.02	0.307	0.999
SCZ	EN_L3_5_IT_2	NCAM2	0.09	0.06	1.39	0.164	0.871
SCZ	EN_L3_5_IT_3	NCAM2	0.10	0.04	2.57	0.0101	0.43
SCZ	EN_L5_6_NP	NCAM2	-0.04	0.06	-0.64	0.522	0.999
SCZ	EN_L5_ET	NCAM2	0.09	0.25	0.36	0.721	0.983
SCZ	EN_L6B	NCAM2	0.07	0.12	0.58	0.561	0.949
SCZ	EN_L6_CT	NCAM2	0.07	0.05	1.21	0.226	0.838
SCZ	EN_L6_IT_1	NCAM2	0.01	0.04	0.34	0.736	0.977
SCZ	EN_L6_IT_2	NCAM2	0.09	0.06	1.40	0.16	0.871
SCZ	Endo	NCAM2	-0.01	0.09	-0.15	0.884	0.967
SCZ	IN_ADARB2	NCAM2	-0.10	0.04	-2.68	0.00738	0.407
SCZ	IN_LAMP5_LHX6	NCAM2	0.03	0.06	0.56	0.573	0.995
SCZ	IN_LAMP5_RELN	NCAM2	-0.06	0.07	-0.88	0.377	0.963
SCZ	IN_PVALB	NCAM2	-0.09	0.06	-1.56	0.119	0.78
SCZ	IN_PVALB_CHC	NCAM2	-0.00	0.08	-0.02	0.982	1
SCZ	IN_SST	NCAM2	-0.02	0.07	-0.26	0.794	0.991
SCZ	IN_VIP	NCAM2	0.02	0.03	0.56	0.576	0.94
SCZ	Micro	NCAM2	-0.03	0.07	-0.47	0.637	0.955
SCZ	OPC	NCAM2	0.01	0.03	0.24	0.809	0.981
SCZ	Oligo	NCAM2	-0.00	0.04	-0.12	0.903	0.987
SCZ	PC	NCAM2	-0.00	0.08	-0.04	0.965	0.997
SCZ	PVM	NCAM2	-0.10	0.15	-0.66	0.511	0.923
SCZ	SMC	NCAM2	0.16	0.25	0.62	0.535	0.853
SCZ	VLMC	NCAM2	0.06	0.12	0.47	0.639	0.966
SCZ	Astro	NCAN	-0.16	0.06	-2.61	0.00907	0.378
SCZ	EN_L2_3_IT	NCAN	0.04	0.06	0.70	0.486	0.961
SCZ	EN_L3_5_IT_1	NCAN	0.02	0.05	0.33	0.738	0.999
SCZ	EN_L3_5_IT_2	NCAN	0.05	0.05	0.94	0.346	0.94
SCZ	EN_L3_5_IT_3	NCAN	0.01	0.05	0.28	0.776	0.981
SCZ	EN_L5_6_NP	NCAN	-0.02	0.08	-0.22	0.826	0.999
SCZ	EN_L5_ET	NCAN	-0.36	0.65	-0.56	0.576	0.983
SCZ	EN_L6B	NCAN	-0.16	0.10	-1.61	0.107	0.808
SCZ	EN_L6_CT	NCAN	-0.06	0.08	-0.71	0.479	0.928
SCZ	EN_L6_IT_1	NCAN	-0.02	0.07	-0.26	0.797	0.984
SCZ	EN_L6_IT_2	NCAN	0.06	0.07	0.76	0.445	0.967
SCZ	IN_ADARB2	NCAN	0.02	0.04	0.41	0.681	0.962
SCZ	IN_LAMP5_LHX6	NCAN	-0.07	0.08	-0.90	0.371	0.995
SCZ	IN_LAMP5_RELN	NCAN	0.02	0.06	0.30	0.761	0.993
SCZ	IN_PVALB	NCAN	-0.05	0.05	-1.07	0.285	0.871
SCZ	IN_PVALB_CHC	NCAN	0.08	0.07	1.07	0.285	0.91
SCZ	IN_SST	NCAN	-0.08	0.05	-1.78	0.0743	0.841
SCZ	IN_VIP	NCAN	0.00	0.04	0.03	0.974	0.995
SCZ	Micro	NCAN	0.03	0.09	0.37	0.713	0.965
SCZ	OPC	NCAN	-0.07	0.05	-1.33	0.185	0.791
SCZ	Oligo	NCAN	-0.05	0.06	-0.86	0.392	0.903
SCZ	Astro	NCAPD2	-0.03	0.05	-0.60	0.545	0.913
SCZ	EN_L2_3_IT	NCAPD2	-0.04	0.05	-0.85	0.398	0.953
SCZ	EN_L3_5_IT_1	NCAPD2	-0.11	0.08	-1.47	0.14	0.999
SCZ	EN_L3_5_IT_2	NCAPD2	-0.08	0.05	-1.53	0.127	0.85
SCZ	EN_L3_5_IT_3	NCAPD2	-0.06	0.05	-1.28	0.202	0.846
SCZ	EN_L5_6_NP	NCAPD2	0.13	0.14	0.90	0.37	0.999
SCZ	EN_L6B	NCAPD2	-0.02	0.10	-0.19	0.846	0.987
SCZ	EN_L6_CT	NCAPD2	-0.12	0.09	-1.39	0.165	0.813
SCZ	EN_L6_IT_1	NCAPD2	-0.04	0.08	-0.52	0.6	0.966
SCZ	EN_L6_IT_2	NCAPD2	-0.04	0.22	-0.20	0.838	0.988
SCZ	IN_ADARB2	NCAPD2	-0.10	0.08	-1.33	0.184	0.795
SCZ	IN_LAMP5_LHX6	NCAPD2	-0.06	0.18	-0.34	0.732	0.997
SCZ	IN_LAMP5_RELN	NCAPD2	0.03	0.09	0.30	0.765	0.993
SCZ	IN_PVALB	NCAPD2	-0.09	0.05	-1.72	0.0851	0.725
SCZ	IN_PVALB_CHC	NCAPD2	0.13	0.19	0.70	0.487	0.947
SCZ	IN_SST	NCAPD2	-0.05	0.06	-0.73	0.467	0.963
SCZ	IN_VIP	NCAPD2	-0.07	0.06	-1.28	0.201	0.776
SCZ	Micro	NCAPD2	0.04	0.08	0.48	0.633	0.954
SCZ	OPC	NCAPD2	0.04	0.06	0.60	0.546	0.935
SCZ	Oligo	NCAPD2	0.03	0.03	1.06	0.29	0.862
SCZ	Astro	NCAPD3	0.00	0.04	0.10	0.924	0.99
SCZ	EN_L2_3_IT	NCAPD3	-0.02	0.03	-0.84	0.4	0.954
SCZ	EN_L3_5_IT_1	NCAPD3	0.01	0.05	0.15	0.883	0.999
SCZ	EN_L3_5_IT_2	NCAPD3	-0.00	0.03	-0.06	0.954	0.999
SCZ	EN_L3_5_IT_3	NCAPD3	0.01	0.04	0.24	0.808	0.983
SCZ	EN_L5_6_NP	NCAPD3	-0.02	0.07	-0.33	0.739	0.999
SCZ	EN_L5_ET	NCAPD3	-0.22	0.50	-0.43	0.668	0.983
SCZ	EN_L6B	NCAPD3	0.03	0.06	0.56	0.578	0.953
SCZ	EN_L6_CT	NCAPD3	-0.02	0.06	-0.29	0.775	0.976
SCZ	EN_L6_IT_1	NCAPD3	-0.12	0.06	-2.06	0.0393	0.757
SCZ	EN_L6_IT_2	NCAPD3	0.01	0.07	0.10	0.92	0.996
SCZ	Endo	NCAPD3	0.09	0.17	0.52	0.604	0.867
SCZ	IN_ADARB2	NCAPD3	0.03	0.06	0.55	0.582	0.948
SCZ	IN_LAMP5_LHX6	NCAPD3	0.07	0.06	1.19	0.235	0.995
SCZ	IN_LAMP5_RELN	NCAPD3	-0.07	0.05	-1.32	0.186	0.942
SCZ	IN_PVALB	NCAPD3	0.01	0.04	0.34	0.732	0.964
SCZ	IN_PVALB_CHC	NCAPD3	0.07	0.06	1.05	0.292	0.914
SCZ	IN_SST	NCAPD3	-0.02	0.04	-0.47	0.641	0.983
SCZ	IN_VIP	NCAPD3	0.02	0.03	0.58	0.562	0.937
SCZ	Micro	NCAPD3	-0.05	0.06	-0.76	0.447	0.905
SCZ	OPC	NCAPD3	-0.08	0.04	-2.12	0.0342	0.584
SCZ	Oligo	NCAPD3	-0.05	0.03	-1.45	0.147	0.777
SCZ	PC	NCAPD3	0.00	0.20	0.03	0.98	0.999
SCZ	EN_L2_3_IT	NCAPG	0.02	0.12	0.20	0.838	0.987
SCZ	EN_L3_5_IT_1	NCAPG	-0.05	0.13	-0.41	0.678	0.999
SCZ	EN_L3_5_IT_2	NCAPG	0.12	0.22	0.55	0.583	0.971
SCZ	EN_L3_5_IT_3	NCAPG	-0.08	0.23	-0.33	0.739	0.977
SCZ	IN_LAMP5_RELN	NCAPG	-0.32	0.24	-1.30	0.194	0.943
SCZ	IN_PVALB	NCAPG	-0.01	0.21	-0.03	0.976	0.997
SCZ	IN_SST	NCAPG	0.01	0.22	0.03	0.978	0.999
SCZ	IN_VIP	NCAPG	0.00	0.11	0.04	0.965	0.994
SCZ	OPC	NCAPG	-0.20	0.22	-0.90	0.366	0.881
SCZ	Oligo	NCAPG	0.10	0.09	1.09	0.274	0.857
SCZ	Astro	NCAPG2	-0.00	0.05	-0.07	0.943	0.992
SCZ	EN_L2_3_IT	NCAPG2	0.02	0.04	0.43	0.667	0.974
SCZ	EN_L3_5_IT_1	NCAPG2	0.18	0.07	2.50	0.0125	0.999
SCZ	EN_L3_5_IT_2	NCAPG2	0.10	0.05	2.00	0.0452	0.734
SCZ	EN_L3_5_IT_3	NCAPG2	0.08	0.05	1.57	0.117	0.757
SCZ	EN_L5_6_NP	NCAPG2	0.01	0.09	0.13	0.9	0.999
SCZ	EN_L5_ET	NCAPG2	-0.14	0.49	-0.29	0.772	0.985
SCZ	EN_L6B	NCAPG2	0.03	0.07	0.34	0.731	0.973
SCZ	EN_L6_CT	NCAPG2	0.03	0.05	0.52	0.6	0.953
SCZ	EN_L6_IT_1	NCAPG2	0.07	0.07	1.02	0.307	0.913
SCZ	EN_L6_IT_2	NCAPG2	0.09	0.09	0.95	0.341	0.934
SCZ	Endo	NCAPG2	-0.01	0.18	-0.06	0.953	0.989
SCZ	IN_ADARB2	NCAPG2	-0.06	0.08	-0.80	0.423	0.907
SCZ	IN_LAMP5_LHX6	NCAPG2	0.11	0.18	0.62	0.532	0.995
SCZ	IN_LAMP5_RELN	NCAPG2	-0.14	0.09	-1.60	0.11	0.931
SCZ	IN_PVALB	NCAPG2	-0.03	0.05	-0.64	0.521	0.93
SCZ	IN_PVALB_CHC	NCAPG2	-0.10	0.19	-0.51	0.613	0.965
SCZ	IN_SST	NCAPG2	-0.01	0.06	-0.23	0.82	0.994
SCZ	IN_VIP	NCAPG2	-0.05	0.05	-1.00	0.319	0.845
SCZ	Micro	NCAPG2	-0.02	0.09	-0.23	0.815	0.983
SCZ	OPC	NCAPG2	-0.10	0.06	-1.63	0.103	0.727
SCZ	Oligo	NCAPG2	-0.04	0.04	-1.02	0.309	0.867
SCZ	EN_L2_3_IT	NCAPH	-0.10	0.11	-0.97	0.333	0.933
SCZ	Oligo	NCAPH	-0.16	0.09	-1.70	0.0898	0.717
SCZ	Astro	NCAPH2	0.08	0.06	1.31	0.189	0.749
SCZ	EN_L2_3_IT	NCAPH2	0.04	0.04	0.91	0.363	0.94
SCZ	EN_L3_5_IT_1	NCAPH2	0.03	0.08	0.41	0.685	0.999
SCZ	EN_L3_5_IT_2	NCAPH2	0.02	0.07	0.35	0.728	0.985
SCZ	EN_L3_5_IT_3	NCAPH2	0.06	0.06	1.10	0.273	0.884
SCZ	EN_L5_6_NP	NCAPH2	-0.02	0.17	-0.12	0.906	0.999
SCZ	EN_L6B	NCAPH2	-0.07	0.14	-0.47	0.638	0.963
SCZ	EN_L6_CT	NCAPH2	-0.07	0.17	-0.43	0.669	0.966
SCZ	EN_L6_IT_1	NCAPH2	0.04	0.08	0.50	0.62	0.967
SCZ	EN_L6_IT_2	NCAPH2	-0.14	0.21	-0.65	0.517	0.971
SCZ	IN_ADARB2	NCAPH2	0.03	0.08	0.33	0.744	0.971
SCZ	IN_LAMP5_RELN	NCAPH2	-0.08	0.09	-0.87	0.382	0.963
SCZ	IN_PVALB	NCAPH2	-0.08	0.07	-1.18	0.238	0.849
SCZ	IN_SST	NCAPH2	-0.02	0.06	-0.34	0.731	0.984
SCZ	IN_VIP	NCAPH2	-0.00	0.05	-0.06	0.956	0.994
SCZ	Micro	NCAPH2	-0.07	0.09	-0.70	0.484	0.917
SCZ	OPC	NCAPH2	0.04	0.07	0.54	0.591	0.945
SCZ	Oligo	NCAPH2	-0.02	0.04	-0.54	0.59	0.945
SCZ	Astro	NCBP1	-0.05	0.03	-1.57	0.116	0.661
SCZ	EN_L2_3_IT	NCBP1	0.03	0.03	1.07	0.286	0.923
SCZ	EN_L3_5_IT_1	NCBP1	0.01	0.04	0.13	0.897	0.999
SCZ	EN_L3_5_IT_2	NCBP1	0.06	0.03	1.77	0.0764	0.797
SCZ	EN_L3_5_IT_3	NCBP1	0.03	0.03	0.93	0.352	0.916
SCZ	EN_L5_6_NP	NCBP1	0.04	0.05	0.64	0.52	0.999
SCZ	EN_L5_ET	NCBP1	0.36	0.53	0.67	0.504	0.983
SCZ	EN_L6B	NCBP1	0.01	0.06	0.18	0.857	0.988
SCZ	EN_L6_CT	NCBP1	0.10	0.05	1.92	0.0545	0.656
SCZ	EN_L6_IT_1	NCBP1	0.11	0.05	2.23	0.0258	0.721
SCZ	EN_L6_IT_2	NCBP1	0.00	0.06	0.06	0.951	0.998
SCZ	Endo	NCBP1	-0.10	0.12	-0.86	0.391	0.757
SCZ	IN_ADARB2	NCBP1	0.04	0.05	0.87	0.382	0.89
SCZ	IN_LAMP5_LHX6	NCBP1	0.16	0.06	2.64	0.00831	0.914
SCZ	IN_LAMP5_RELN	NCBP1	0.05	0.05	1.10	0.271	0.957
SCZ	IN_PVALB	NCBP1	0.06	0.03	1.76	0.0787	0.718
SCZ	IN_PVALB_CHC	NCBP1	0.16	0.05	2.88	0.00401	0.458
SCZ	IN_SST	NCBP1	0.08	0.04	2.04	0.0411	0.804
SCZ	IN_VIP	NCBP1	0.05	0.03	1.72	0.086	0.648
SCZ	Micro	NCBP1	0.01	0.05	0.25	0.8	0.981
SCZ	OPC	NCBP1	0.01	0.03	0.34	0.733	0.973
SCZ	Oligo	NCBP1	-0.03	0.03	-0.80	0.426	0.913
SCZ	PC	NCBP1	-0.17	0.15	-1.19	0.235	0.863
SCZ	VLMC	NCBP1	-0.02	0.18	-0.10	0.919	0.988
SCZ	Astro	NCBP2	-0.07	0.05	-1.44	0.15	0.715
SCZ	EN_L2_3_IT	NCBP2	-0.01	0.04	-0.15	0.883	0.993
SCZ	EN_L3_5_IT_1	NCBP2	0.03	0.06	0.43	0.665	0.999
SCZ	EN_L3_5_IT_2	NCBP2	-0.01	0.04	-0.33	0.745	0.99
SCZ	EN_L3_5_IT_3	NCBP2	0.03	0.05	0.51	0.609	0.961
SCZ	EN_L5_6_NP	NCBP2	-0.06	0.08	-0.82	0.41	0.999
SCZ	EN_L6B	NCBP2	-0.04	0.09	-0.46	0.647	0.965
SCZ	EN_L6_CT	NCBP2	0.05	0.08	0.68	0.497	0.937
SCZ	EN_L6_IT_1	NCBP2	-0.00	0.07	-0.06	0.956	0.998
SCZ	EN_L6_IT_2	NCBP2	-0.04	0.10	-0.44	0.658	0.982
SCZ	IN_ADARB2	NCBP2	-0.02	0.06	-0.37	0.713	0.97
SCZ	IN_LAMP5_LHX6	NCBP2	0.01	0.08	0.16	0.874	0.997
SCZ	IN_LAMP5_RELN	NCBP2	0.05	0.06	0.76	0.45	0.969
SCZ	IN_PVALB	NCBP2	0.01	0.05	0.19	0.851	0.98
SCZ	IN_PVALB_CHC	NCBP2	0.05	0.07	0.69	0.49	0.947
SCZ	IN_SST	NCBP2	-0.00	0.05	-0.02	0.986	0.999
SCZ	IN_VIP	NCBP2	-0.06	0.04	-1.51	0.131	0.709
SCZ	Micro	NCBP2	0.11	0.06	1.65	0.0984	0.653
SCZ	OPC	NCBP2	-0.03	0.05	-0.64	0.525	0.928
SCZ	Oligo	NCBP2	-0.03	0.04	-0.69	0.488	0.925
SCZ	Astro	NCBP2AS2	0.02	0.07	0.31	0.756	0.961
SCZ	EN_L2_3_IT	NCBP2AS2	0.02	0.07	0.29	0.773	0.981
SCZ	EN_L3_5_IT_1	NCBP2AS2	-0.03	0.16	-0.19	0.852	0.999
SCZ	EN_L3_5_IT_2	NCBP2AS2	-0.01	0.07	-0.17	0.867	0.997
SCZ	EN_L3_5_IT_3	NCBP2AS2	-0.02	0.07	-0.33	0.741	0.978
SCZ	EN_L5_6_NP	NCBP2AS2	0.16	0.22	0.75	0.452	0.999
SCZ	EN_L6B	NCBP2AS2	-0.22	0.19	-1.16	0.246	0.885
SCZ	EN_L6_IT_1	NCBP2AS2	-0.48	0.16	-2.90	0.00371	0.542
SCZ	IN_ADARB2	NCBP2AS2	0.03	0.16	0.16	0.876	0.989
SCZ	IN_LAMP5_RELN	NCBP2AS2	0.03	0.17	0.19	0.849	0.993
SCZ	IN_PVALB	NCBP2AS2	0.04	0.07	0.55	0.579	0.937
SCZ	IN_PVALB_CHC	NCBP2AS2	0.16	0.20	0.81	0.416	0.938
SCZ	IN_SST	NCBP2AS2	-0.23	0.12	-1.86	0.0624	0.834
SCZ	IN_VIP	NCBP2AS2	0.05	0.07	0.84	0.403	0.888
SCZ	Micro	NCBP2AS2	-0.19	0.10	-1.96	0.0505	0.545
SCZ	OPC	NCBP2AS2	-0.09	0.07	-1.24	0.214	0.817
SCZ	Oligo	NCBP2AS2	0.03	0.04	0.59	0.557	0.937
SCZ	EN_L2_3_IT	NCBP2L	-0.03	0.10	-0.31	0.76	0.979
SCZ	Astro	NCBP3	-0.03	0.03	-1.04	0.299	0.813
SCZ	EN_L2_3_IT	NCBP3	-0.03	0.02	-1.24	0.214	0.89
SCZ	EN_L3_5_IT_1	NCBP3	0.03	0.05	0.56	0.574	0.999
SCZ	EN_L3_5_IT_2	NCBP3	0.00	0.04	0.08	0.94	0.998
SCZ	EN_L3_5_IT_3	NCBP3	-0.04	0.03	-1.13	0.256	0.876
SCZ	EN_L5_6_NP	NCBP3	-0.04	0.05	-0.83	0.407	0.999
SCZ	EN_L5_ET	NCBP3	0.72	0.46	1.57	0.116	0.902
SCZ	EN_L6B	NCBP3	-0.06	0.06	-0.99	0.323	0.907
SCZ	EN_L6_CT	NCBP3	-0.09	0.05	-1.80	0.0719	0.695
SCZ	EN_L6_IT_1	NCBP3	0.02	0.05	0.40	0.692	0.971
SCZ	EN_L6_IT_2	NCBP3	-0.09	0.07	-1.19	0.232	0.917
SCZ	Endo	NCBP3	-0.14	0.07	-1.92	0.0545	0.348
SCZ	IN_ADARB2	NCBP3	-0.03	0.05	-0.70	0.487	0.925
SCZ	IN_LAMP5_LHX6	NCBP3	-0.04	0.05	-0.74	0.46	0.995
SCZ	IN_LAMP5_RELN	NCBP3	-0.03	0.04	-0.81	0.418	0.964
SCZ	IN_PVALB	NCBP3	0.01	0.03	0.47	0.638	0.947
SCZ	IN_PVALB_CHC	NCBP3	-0.00	0.06	-0.07	0.942	0.997
SCZ	IN_SST	NCBP3	-0.02	0.03	-0.65	0.513	0.967
SCZ	IN_VIP	NCBP3	-0.04	0.03	-1.57	0.117	0.699
SCZ	Micro	NCBP3	-0.07	0.04	-1.57	0.117	0.681
SCZ	OPC	NCBP3	-0.03	0.03	-0.99	0.321	0.863
SCZ	Oligo	NCBP3	-0.02	0.03	-0.74	0.459	0.919
SCZ	PC	NCBP3	0.06	0.08	0.66	0.511	0.941
SCZ	VLMC	NCBP3	0.12	0.10	1.24	0.216	0.935
SCZ	Astro	NCDN	0.01	0.05	0.28	0.779	0.962
SCZ	EN_L2_3_IT	NCDN	0.05	0.06	0.85	0.393	0.953
SCZ	EN_L3_5_IT_1	NCDN	-0.01	0.07	-0.14	0.887	0.999
SCZ	EN_L3_5_IT_2	NCDN	0.08	0.06	1.36	0.175	0.882
SCZ	EN_L3_5_IT_3	NCDN	0.06	0.06	1.03	0.304	0.896
SCZ	EN_L5_6_NP	NCDN	0.02	0.07	0.27	0.79	0.999
SCZ	EN_L5_ET	NCDN	0.74	0.58	1.27	0.202	0.935
SCZ	EN_L6B	NCDN	0.09	0.08	1.14	0.253	0.886
SCZ	EN_L6_CT	NCDN	0.13	0.06	2.03	0.042	0.611
SCZ	EN_L6_IT_1	NCDN	0.02	0.08	0.24	0.813	0.984
SCZ	EN_L6_IT_2	NCDN	0.00	0.08	0.04	0.971	0.998
SCZ	Endo	NCDN	-0.00	0.15	-0.03	0.975	0.994
SCZ	IN_ADARB2	NCDN	0.08	0.06	1.44	0.149	0.767
SCZ	IN_LAMP5_LHX6	NCDN	0.14	0.07	1.92	0.0547	0.995
SCZ	IN_LAMP5_RELN	NCDN	0.07	0.07	1.11	0.266	0.957
SCZ	IN_PVALB	NCDN	0.04	0.05	0.75	0.452	0.92
SCZ	IN_PVALB_CHC	NCDN	0.06	0.07	0.92	0.36	0.93
SCZ	IN_SST	NCDN	-0.03	0.05	-0.52	0.603	0.975
SCZ	IN_VIP	NCDN	0.06	0.04	1.33	0.184	0.767
SCZ	Micro	NCDN	0.04	0.08	0.43	0.667	0.959
SCZ	OPC	NCDN	-0.03	0.05	-0.62	0.538	0.932
SCZ	Oligo	NCDN	-0.03	0.04	-0.74	0.459	0.919
SCZ	Astro	NCEH1	-0.05	0.05	-1.08	0.28	0.808
SCZ	EN_L2_3_IT	NCEH1	0.02	0.02	0.68	0.495	0.961
SCZ	EN_L3_5_IT_1	NCEH1	-0.03	0.04	-0.72	0.474	0.999
SCZ	EN_L3_5_IT_2	NCEH1	0.01	0.03	0.40	0.69	0.983
SCZ	EN_L3_5_IT_3	NCEH1	0.01	0.03	0.22	0.824	0.984
SCZ	EN_L5_6_NP	NCEH1	-0.06	0.05	-1.32	0.188	0.999
SCZ	EN_L5_ET	NCEH1	0.36	0.31	1.17	0.242	0.952
SCZ	EN_L6B	NCEH1	0.06	0.05	1.11	0.265	0.89
SCZ	EN_L6_CT	NCEH1	0.04	0.04	1.07	0.284	0.862
SCZ	EN_L6_IT_1	NCEH1	-0.01	0.04	-0.17	0.868	0.988
SCZ	EN_L6_IT_2	NCEH1	0.06	0.05	1.21	0.227	0.91
SCZ	Endo	NCEH1	0.06	0.15	0.39	0.698	0.903
SCZ	IN_ADARB2	NCEH1	0.04	0.06	0.75	0.451	0.914
SCZ	IN_LAMP5_LHX6	NCEH1	0.05	0.06	0.83	0.407	0.995
SCZ	IN_LAMP5_RELN	NCEH1	-0.01	0.05	-0.21	0.832	0.993
SCZ	IN_PVALB	NCEH1	-0.00	0.03	-0.08	0.939	0.991
SCZ	IN_PVALB_CHC	NCEH1	-0.06	0.04	-1.43	0.152	0.862
SCZ	IN_SST	NCEH1	-0.03	0.04	-0.83	0.409	0.953
SCZ	IN_VIP	NCEH1	-0.01	0.03	-0.22	0.829	0.975
SCZ	Micro	NCEH1	0.01	0.06	0.18	0.858	0.989
SCZ	OPC	NCEH1	0.03	0.04	0.80	0.423	0.901
SCZ	Oligo	NCEH1	0.05	0.06	0.89	0.376	0.895
SCZ	Micro	NCF1	-0.10	0.13	-0.82	0.414	0.891
SCZ	EN_L2_3_IT	NCF2	-0.02	0.11	-0.16	0.875	0.992
SCZ	EN_L3_5_IT_3	NCF2	-0.18	0.21	-0.83	0.407	0.933
SCZ	Micro	NCF2	0.02	0.07	0.25	0.8	0.981
SCZ	Micro	NCF4	-0.09	0.06	-1.44	0.151	0.728
SCZ	Adaptive	NCK1	0.47	0.19	2.47	0.0134	0.779
SCZ	Astro	NCK1	0.01	0.03	0.44	0.657	0.938
SCZ	EN_L2_3_IT	NCK1	0.03	0.03	1.05	0.292	0.923
SCZ	EN_L3_5_IT_1	NCK1	-0.00	0.06	-0.03	0.979	0.999
SCZ	EN_L3_5_IT_2	NCK1	0.01	0.04	0.32	0.747	0.99
SCZ	EN_L3_5_IT_3	NCK1	0.06	0.04	1.59	0.112	0.749
SCZ	EN_L5_6_NP	NCK1	-0.04	0.06	-0.65	0.513	0.999
SCZ	EN_L5_ET	NCK1	-0.11	0.64	-0.17	0.869	0.995
SCZ	EN_L6B	NCK1	0.07	0.06	1.15	0.249	0.885
SCZ	EN_L6_CT	NCK1	0.10	0.05	1.82	0.0694	0.689
SCZ	EN_L6_IT_1	NCK1	0.04	0.06	0.71	0.477	0.945
SCZ	EN_L6_IT_2	NCK1	0.08	0.07	1.03	0.301	0.929
SCZ	Endo	NCK1	0.23	0.07	3.21	0.00131	0.0653
SCZ	IN_ADARB2	NCK1	0.08	0.05	1.75	0.0794	0.707
SCZ	IN_LAMP5_LHX6	NCK1	-0.05	0.05	-0.93	0.353	0.995
SCZ	IN_LAMP5_RELN	NCK1	0.02	0.05	0.48	0.633	0.989
SCZ	IN_PVALB	NCK1	0.02	0.03	0.64	0.524	0.93
SCZ	IN_PVALB_CHC	NCK1	0.10	0.07	1.42	0.156	0.862
SCZ	IN_SST	NCK1	0.01	0.04	0.39	0.697	0.983
SCZ	IN_VIP	NCK1	0.02	0.03	0.57	0.566	0.937
SCZ	Micro	NCK1	-0.07	0.04	-1.79	0.0741	0.612
SCZ	OPC	NCK1	0.04	0.03	1.12	0.263	0.848
SCZ	Oligo	NCK1	0.04	0.03	1.32	0.186	0.817
SCZ	PC	NCK1	-0.04	0.19	-0.20	0.842	0.987
SCZ	PVM	NCK1	-0.21	0.14	-1.52	0.128	0.707
SCZ	VLMC	NCK1	-0.00	0.11	-0.02	0.983	0.998
SCZ	Adaptive	NCK2	-0.12	0.15	-0.76	0.449	0.999
SCZ	Astro	NCK2	0.03	0.04	0.88	0.379	0.852
SCZ	EN_L2_3_IT	NCK2	0.04	0.05	0.75	0.452	0.956
SCZ	EN_L3_5_IT_1	NCK2	0.02	0.04	0.59	0.553	0.999
SCZ	EN_L3_5_IT_2	NCK2	0.06	0.03	1.71	0.0879	0.807
SCZ	EN_L3_5_IT_3	NCK2	0.03	0.03	1.01	0.312	0.897
SCZ	EN_L5_6_NP	NCK2	-0.04	0.04	-0.96	0.339	0.999
SCZ	EN_L5_ET	NCK2	0.27	0.35	0.77	0.443	0.983
SCZ	EN_L6B	NCK2	-0.07	0.08	-0.81	0.419	0.928
SCZ	EN_L6_CT	NCK2	-0.07	0.05	-1.45	0.147	0.798
SCZ	EN_L6_IT_1	NCK2	0.10	0.05	1.93	0.0532	0.798
SCZ	EN_L6_IT_2	NCK2	0.07	0.09	0.83	0.407	0.952
SCZ	Endo	NCK2	-0.22	0.12	-1.78	0.0754	0.405
SCZ	IN_ADARB2	NCK2	-0.08	0.06	-1.22	0.222	0.83
SCZ	IN_LAMP5_LHX6	NCK2	-0.08	0.06	-1.31	0.192	0.995
SCZ	IN_LAMP5_RELN	NCK2	-0.02	0.07	-0.35	0.729	0.993
SCZ	IN_PVALB	NCK2	-0.03	0.03	-0.98	0.325	0.892
SCZ	IN_PVALB_CHC	NCK2	-0.01	0.04	-0.28	0.777	0.982
SCZ	IN_SST	NCK2	-0.10	0.04	-2.50	0.0126	0.742
SCZ	IN_VIP	NCK2	0.00	0.04	0.11	0.91	0.985
SCZ	Micro	NCK2	0.20	0.08	2.52	0.0118	0.402
SCZ	OPC	NCK2	0.09	0.04	2.08	0.0378	0.588
SCZ	Oligo	NCK2	-0.00	0.05	-0.04	0.97	0.996
SCZ	PC	NCK2	0.05	0.07	0.66	0.507	0.941
SCZ	PVM	NCK2	0.40	0.14	2.89	0.00389	0.328
SCZ	SMC	NCK2	0.56	0.35	1.63	0.102	0.544
SCZ	VLMC	NCK2	0.10	0.12	0.79	0.432	0.954
SCZ	Astro	NCKAP1	0.01	0.03	0.22	0.826	0.972
SCZ	EN_L2_3_IT	NCKAP1	-0.00	0.03	-0.07	0.943	0.996
SCZ	EN_L3_5_IT_1	NCKAP1	0.06	0.03	1.94	0.0519	0.999
SCZ	EN_L3_5_IT_2	NCKAP1	0.04	0.03	1.28	0.2	0.898
SCZ	EN_L3_5_IT_3	NCKAP1	0.05	0.03	1.96	0.0505	0.638
SCZ	EN_L5_6_NP	NCKAP1	0.04	0.03	1.16	0.247	0.999
SCZ	EN_L5_ET	NCKAP1	-0.18	0.28	-0.66	0.51	0.983
SCZ	EN_L6B	NCKAP1	0.07	0.04	1.79	0.073	0.767
SCZ	EN_L6_CT	NCKAP1	-0.04	0.03	-1.36	0.173	0.817
SCZ	EN_L6_IT_1	NCKAP1	0.04	0.04	1.12	0.261	0.908
SCZ	EN_L6_IT_2	NCKAP1	0.01	0.04	0.22	0.823	0.987
SCZ	Endo	NCKAP1	-0.00	0.05	-0.07	0.941	0.987
SCZ	IN_ADARB2	NCKAP1	-0.01	0.03	-0.24	0.809	0.98
SCZ	IN_LAMP5_LHX6	NCKAP1	0.07	0.04	1.94	0.0527	0.995
SCZ	IN_LAMP5_RELN	NCKAP1	0.02	0.03	0.63	0.53	0.98
SCZ	IN_PVALB	NCKAP1	0.01	0.03	0.36	0.719	0.963
SCZ	IN_PVALB_CHC	NCKAP1	0.05	0.04	1.27	0.202	0.873
SCZ	IN_SST	NCKAP1	0.01	0.03	0.54	0.589	0.973
SCZ	IN_VIP	NCKAP1	0.03	0.02	1.51	0.13	0.709
SCZ	Micro	NCKAP1	-0.06	0.07	-0.80	0.422	0.892
SCZ	OPC	NCKAP1	0.03	0.03	1.20	0.231	0.829
SCZ	Oligo	NCKAP1	-0.02	0.02	-0.75	0.454	0.918
SCZ	PC	NCKAP1	-0.04	0.05	-0.73	0.465	0.925
SCZ	SMC	NCKAP1	0.18	0.15	1.17	0.243	0.696
SCZ	VLMC	NCKAP1	-0.01	0.07	-0.18	0.858	0.982
SCZ	Adaptive	NCKAP1L	0.02	0.16	0.15	0.877	0.999
SCZ	EN_L2_3_IT	NCKAP1L	-0.22	0.10	-2.23	0.0259	0.711
SCZ	EN_L3_5_IT_2	NCKAP1L	0.14	0.20	0.69	0.489	0.961
SCZ	EN_L3_5_IT_3	NCKAP1L	0.05	0.19	0.28	0.783	0.981
SCZ	Micro	NCKAP1L	-0.09	0.03	-2.77	0.00556	0.32
SCZ	Oligo	NCKAP1L	0.07	0.11	0.64	0.52	0.929
SCZ	PVM	NCKAP1L	-0.04	0.11	-0.39	0.698	0.967
SCZ	Astro	NCKAP5	-0.17	0.06	-2.74	0.00609	0.348
SCZ	EN_L2_3_IT	NCKAP5	-0.06	0.05	-1.32	0.187	0.869
SCZ	EN_L3_5_IT_1	NCKAP5	0.01	0.07	0.11	0.913	0.999
SCZ	EN_L3_5_IT_2	NCKAP5	-0.03	0.05	-0.62	0.534	0.966
SCZ	EN_L3_5_IT_3	NCKAP5	-0.10	0.05	-1.90	0.0579	0.67
SCZ	EN_L5_6_NP	NCKAP5	-0.18	0.08	-2.10	0.0358	0.999
SCZ	EN_L5_ET	NCKAP5	-0.02	0.51	-0.03	0.974	1
SCZ	EN_L6B	NCKAP5	-0.21	0.10	-2.01	0.0441	0.725
SCZ	EN_L6_CT	NCKAP5	-0.04	0.07	-0.57	0.569	0.947
SCZ	EN_L6_IT_1	NCKAP5	-0.03	0.08	-0.36	0.717	0.974
SCZ	EN_L6_IT_2	NCKAP5	-0.12	0.11	-1.08	0.279	0.929
SCZ	Endo	NCKAP5	-0.20	0.14	-1.36	0.175	0.557
SCZ	IN_ADARB2	NCKAP5	-0.19	0.06	-2.99	0.00281	0.302
SCZ	IN_LAMP5_LHX6	NCKAP5	-0.00	0.10	-0.04	0.965	0.998
SCZ	IN_LAMP5_RELN	NCKAP5	-0.14	0.09	-1.68	0.0935	0.917
SCZ	IN_PVALB	NCKAP5	0.02	0.06	0.40	0.692	0.958
SCZ	IN_PVALB_CHC	NCKAP5	0.08	0.09	0.89	0.372	0.93
SCZ	IN_SST	NCKAP5	-0.07	0.07	-0.96	0.339	0.939
SCZ	IN_VIP	NCKAP5	-0.16	0.06	-2.48	0.0131	0.439
SCZ	Micro	NCKAP5	-0.00	0.05	-0.03	0.978	0.998
SCZ	OPC	NCKAP5	-0.07	0.03	-2.02	0.0432	0.602
SCZ	Oligo	NCKAP5	0.00	0.03	0.01	0.991	0.999
SCZ	PC	NCKAP5	0.10	0.18	0.55	0.582	0.959
SCZ	PVM	NCKAP5	0.38	0.18	2.05	0.0403	0.526
SCZ	SMC	NCKAP5	-0.12	0.46	-0.27	0.79	0.944
SCZ	VLMC	NCKAP5	-0.07	0.17	-0.41	0.684	0.966
SCZ	Astro	NCKAP5L	0.03	0.04	0.72	0.47	0.887
SCZ	EN_L2_3_IT	NCKAP5L	0.01	0.03	0.25	0.8	0.982
SCZ	EN_L3_5_IT_1	NCKAP5L	0.03	0.07	0.38	0.705	0.999
SCZ	EN_L3_5_IT_2	NCKAP5L	-0.00	0.05	-0.04	0.967	0.999
SCZ	EN_L3_5_IT_3	NCKAP5L	0.05	0.05	1.10	0.272	0.884
SCZ	EN_L5_6_NP	NCKAP5L	-0.00	0.08	-0.04	0.966	0.999
SCZ	EN_L6B	NCKAP5L	0.03	0.09	0.33	0.738	0.974
SCZ	EN_L6_CT	NCKAP5L	-0.10	0.07	-1.44	0.15	0.8
SCZ	EN_L6_IT_1	NCKAP5L	-0.02	0.07	-0.28	0.78	0.983
SCZ	EN_L6_IT_2	NCKAP5L	-0.06	0.09	-0.59	0.553	0.974
SCZ	Endo	NCKAP5L	-0.08	0.15	-0.52	0.603	0.866
SCZ	IN_ADARB2	NCKAP5L	-0.04	0.07	-0.52	0.601	0.948
SCZ	IN_LAMP5_LHX6	NCKAP5L	0.01	0.08	0.17	0.868	0.997
SCZ	IN_LAMP5_RELN	NCKAP5L	-0.06	0.07	-0.87	0.385	0.963
SCZ	IN_PVALB	NCKAP5L	-0.03	0.04	-0.77	0.444	0.916
SCZ	IN_PVALB_CHC	NCKAP5L	-0.02	0.07	-0.29	0.771	0.982
SCZ	IN_SST	NCKAP5L	-0.04	0.05	-0.88	0.378	0.947
SCZ	IN_VIP	NCKAP5L	-0.01	0.04	-0.34	0.732	0.966
SCZ	Micro	NCKAP5L	-0.08	0.05	-1.64	0.101	0.658
SCZ	OPC	NCKAP5L	0.03	0.04	0.89	0.375	0.883
SCZ	Oligo	NCKAP5L	0.05	0.03	1.48	0.138	0.774
SCZ	Astro	NCKIPSD	0.02	0.05	0.33	0.742	0.961
SCZ	EN_L2_3_IT	NCKIPSD	0.04	0.04	0.97	0.33	0.933
SCZ	EN_L3_5_IT_1	NCKIPSD	-0.03	0.06	-0.50	0.614	0.999
SCZ	EN_L3_5_IT_2	NCKIPSD	0.05	0.04	1.06	0.289	0.926
SCZ	EN_L3_5_IT_3	NCKIPSD	-0.00	0.05	-0.01	0.989	1
SCZ	EN_L5_6_NP	NCKIPSD	0.10	0.07	1.42	0.154	0.999
SCZ	EN_L5_ET	NCKIPSD	0.31	0.58	0.55	0.585	0.983
SCZ	EN_L6B	NCKIPSD	0.08	0.08	1.00	0.318	0.907
SCZ	EN_L6_CT	NCKIPSD	-0.04	0.07	-0.55	0.585	0.949
SCZ	EN_L6_IT_1	NCKIPSD	0.04	0.06	0.64	0.521	0.948
SCZ	EN_L6_IT_2	NCKIPSD	0.00	0.09	0.03	0.973	0.998
SCZ	IN_ADARB2	NCKIPSD	0.00	0.06	0.03	0.975	0.998
SCZ	IN_LAMP5_LHX6	NCKIPSD	0.09	0.08	1.11	0.268	0.995
SCZ	IN_LAMP5_RELN	NCKIPSD	0.07	0.06	1.13	0.258	0.955
SCZ	IN_PVALB	NCKIPSD	-0.06	0.04	-1.50	0.133	0.793
SCZ	IN_PVALB_CHC	NCKIPSD	0.04	0.07	0.56	0.576	0.956
SCZ	IN_SST	NCKIPSD	-0.02	0.05	-0.41	0.685	0.983
SCZ	IN_VIP	NCKIPSD	0.06	0.04	1.61	0.107	0.684
SCZ	Micro	NCKIPSD	-0.03	0.07	-0.50	0.615	0.949
SCZ	OPC	NCKIPSD	0.04	0.06	0.74	0.458	0.915
SCZ	Oligo	NCKIPSD	0.04	0.04	0.98	0.325	0.876
SCZ	PC	NCKIPSD	-0.02	0.18	-0.12	0.905	0.993
SCZ	Astro	NCL	-0.08	0.04	-1.78	0.0747	0.609
SCZ	EN_L2_3_IT	NCL	-0.02	0.04	-0.62	0.534	0.965
SCZ	EN_L3_5_IT_1	NCL	-0.02	0.05	-0.46	0.649	0.999
SCZ	EN_L3_5_IT_2	NCL	0.03	0.04	0.77	0.443	0.954
SCZ	EN_L3_5_IT_3	NCL	-0.01	0.04	-0.14	0.891	0.991
SCZ	EN_L5_6_NP	NCL	-0.02	0.07	-0.31	0.759	0.999
SCZ	EN_L6B	NCL	0.09	0.07	1.29	0.198	0.872
SCZ	EN_L6_CT	NCL	0.05	0.05	0.86	0.391	0.908
SCZ	EN_L6_IT_1	NCL	0.09	0.07	1.30	0.193	0.883
SCZ	EN_L6_IT_2	NCL	-0.00	0.08	-0.00	0.997	1
SCZ	Endo	NCL	0.01	0.08	0.15	0.883	0.967
SCZ	IN_ADARB2	NCL	-0.08	0.06	-1.51	0.131	0.765
SCZ	IN_LAMP5_LHX6	NCL	-0.06	0.07	-0.86	0.391	0.995
SCZ	IN_LAMP5_RELN	NCL	-0.01	0.05	-0.29	0.772	0.993
SCZ	IN_PVALB	NCL	-0.04	0.04	-0.94	0.349	0.894
SCZ	IN_PVALB_CHC	NCL	0.06	0.06	1.02	0.306	0.921
SCZ	IN_SST	NCL	-0.04	0.04	-0.80	0.422	0.955
SCZ	IN_VIP	NCL	-0.03	0.04	-0.73	0.465	0.907
SCZ	Micro	NCL	-0.05	0.05	-1.03	0.302	0.845
SCZ	OPC	NCL	-0.03	0.04	-0.77	0.441	0.908
SCZ	Oligo	NCL	-0.07	0.04	-1.95	0.0512	0.632
SCZ	PC	NCL	-0.01	0.09	-0.14	0.89	0.99
SCZ	VLMC	NCL	-0.12	0.21	-0.55	0.583	0.966
SCZ	Astro	NCLN	-0.03	0.05	-0.73	0.466	0.886
SCZ	EN_L2_3_IT	NCLN	0.00	0.04	0.01	0.992	0.999
SCZ	EN_L3_5_IT_1	NCLN	-0.00	0.06	-0.08	0.937	0.999
SCZ	EN_L3_5_IT_2	NCLN	-0.02	0.04	-0.35	0.728	0.985
SCZ	EN_L3_5_IT_3	NCLN	-0.06	0.04	-1.34	0.181	0.828
SCZ	EN_L5_6_NP	NCLN	-0.08	0.07	-1.00	0.315	0.999
SCZ	EN_L6B	NCLN	-0.03	0.07	-0.43	0.665	0.966
SCZ	EN_L6_CT	NCLN	0.04	0.06	0.68	0.497	0.937
SCZ	EN_L6_IT_1	NCLN	-0.05	0.06	-0.85	0.393	0.935
SCZ	EN_L6_IT_2	NCLN	-0.05	0.09	-0.53	0.594	0.979
SCZ	IN_ADARB2	NCLN	0.04	0.06	0.72	0.469	0.919
SCZ	IN_LAMP5_LHX6	NCLN	0.07	0.08	0.95	0.341	0.995
SCZ	IN_LAMP5_RELN	NCLN	-0.02	0.06	-0.41	0.679	0.993
SCZ	IN_PVALB	NCLN	-0.04	0.04	-1.06	0.288	0.872
SCZ	IN_PVALB_CHC	NCLN	0.03	0.08	0.35	0.724	0.978
SCZ	IN_SST	NCLN	-0.01	0.05	-0.24	0.813	0.993
SCZ	IN_VIP	NCLN	-0.04	0.04	-1.03	0.303	0.835
SCZ	Micro	NCLN	0.08	0.07	1.11	0.266	0.822
SCZ	OPC	NCLN	0.02	0.05	0.45	0.654	0.959
SCZ	Oligo	NCLN	-0.04	0.03	-1.30	0.194	0.823
SCZ	Astro	NCMAP	0.05	0.11	0.46	0.642	0.936
SCZ	EN_L2_3_IT	NCMAP	0.02	0.08	0.18	0.857	0.99
SCZ	EN_L3_5_IT_2	NCMAP	-0.11	0.19	-0.58	0.563	0.969
SCZ	EN_L3_5_IT_3	NCMAP	-0.22	0.15	-1.43	0.154	0.81
SCZ	IN_PVALB	NCMAP	0.15	0.16	0.97	0.33	0.892
SCZ	IN_VIP	NCMAP	-0.14	0.16	-0.89	0.376	0.877
SCZ	Micro	NCMAP	-0.09	0.11	-0.87	0.385	0.877
SCZ	Oligo	NCMAP	0.08	0.08	1.03	0.303	0.866
SCZ	Adaptive	NCOA1	-0.07	0.11	-0.57	0.567	0.999
SCZ	Astro	NCOA1	0.00	0.03	0.04	0.969	0.996
SCZ	EN_L2_3_IT	NCOA1	0.02	0.03	0.81	0.415	0.955
SCZ	EN_L3_5_IT_1	NCOA1	0.05	0.03	1.69	0.0917	0.999
SCZ	EN_L3_5_IT_2	NCOA1	0.01	0.02	0.44	0.661	0.977
SCZ	EN_L3_5_IT_3	NCOA1	0.05	0.02	2.34	0.0194	0.509
SCZ	EN_L5_6_NP	NCOA1	0.03	0.03	0.82	0.412	0.999
SCZ	EN_L5_ET	NCOA1	-0.08	0.26	-0.29	0.772	0.985
SCZ	EN_L6B	NCOA1	0.08	0.04	2.20	0.0277	0.689
SCZ	EN_L6_CT	NCOA1	0.04	0.03	1.50	0.133	0.791
SCZ	EN_L6_IT_1	NCOA1	0.10	0.04	2.79	0.00525	0.551
SCZ	EN_L6_IT_2	NCOA1	0.04	0.03	1.24	0.216	0.9
SCZ	Endo	NCOA1	0.00	0.05	0.01	0.995	0.998
SCZ	IN_ADARB2	NCOA1	0.03	0.03	1.03	0.303	0.857
SCZ	IN_LAMP5_LHX6	NCOA1	0.03	0.03	0.81	0.42	0.995
SCZ	IN_LAMP5_RELN	NCOA1	0.07	0.03	2.43	0.0152	0.733
SCZ	IN_PVALB	NCOA1	0.02	0.02	0.81	0.419	0.91
SCZ	IN_PVALB_CHC	NCOA1	0.03	0.03	1.09	0.275	0.907
SCZ	IN_SST	NCOA1	0.04	0.02	1.78	0.0752	0.841
SCZ	IN_VIP	NCOA1	0.05	0.03	1.78	0.0753	0.63
SCZ	Micro	NCOA1	-0.03	0.03	-0.91	0.364	0.873
SCZ	OPC	NCOA1	0.14	0.05	2.93	0.00336	0.401
SCZ	Oligo	NCOA1	0.04	0.02	1.89	0.059	0.649
SCZ	PC	NCOA1	-0.05	0.05	-0.92	0.359	0.903
SCZ	PVM	NCOA1	-0.04	0.09	-0.49	0.624	0.948
SCZ	SMC	NCOA1	0.12	0.15	0.80	0.425	0.801
SCZ	VLMC	NCOA1	-0.03	0.08	-0.36	0.719	0.969
SCZ	Adaptive	NCOA2	-0.03	0.11	-0.30	0.765	0.999
SCZ	Astro	NCOA2	-0.03	0.03	-0.86	0.39	0.855
SCZ	EN_L2_3_IT	NCOA2	-0.03	0.03	-1.04	0.296	0.923
SCZ	EN_L3_5_IT_1	NCOA2	0.03	0.04	0.78	0.434	0.999
SCZ	EN_L3_5_IT_2	NCOA2	0.02	0.03	0.75	0.454	0.954
SCZ	EN_L3_5_IT_3	NCOA2	0.02	0.03	0.62	0.538	0.957
SCZ	EN_L5_6_NP	NCOA2	-0.05	0.04	-1.42	0.156	0.999
SCZ	EN_L5_ET	NCOA2	0.48	0.34	1.42	0.156	0.915
SCZ	EN_L6B	NCOA2	0.02	0.04	0.52	0.601	0.957
SCZ	EN_L6_CT	NCOA2	0.05	0.03	1.60	0.11	0.761
SCZ	EN_L6_IT_1	NCOA2	0.01	0.04	0.34	0.732	0.977
SCZ	EN_L6_IT_2	NCOA2	0.00	0.04	0.06	0.949	0.998
SCZ	Endo	NCOA2	-0.16	0.07	-2.37	0.0177	0.22
SCZ	IN_ADARB2	NCOA2	-0.01	0.03	-0.22	0.827	0.983
SCZ	IN_LAMP5_LHX6	NCOA2	0.07	0.03	2.05	0.0404	0.974
SCZ	IN_LAMP5_RELN	NCOA2	0.08	0.04	2.33	0.02	0.733
SCZ	IN_PVALB	NCOA2	0.00	0.03	0.02	0.986	0.997
SCZ	IN_PVALB_CHC	NCOA2	0.03	0.04	0.77	0.439	0.94
SCZ	IN_SST	NCOA2	0.03	0.03	0.88	0.378	0.947
SCZ	IN_VIP	NCOA2	0.03	0.02	1.39	0.165	0.75
SCZ	Micro	NCOA2	-0.08	0.04	-2.20	0.0278	0.478
SCZ	OPC	NCOA2	0.03	0.02	1.39	0.163	0.776
SCZ	Oligo	NCOA2	0.04	0.02	1.56	0.119	0.751
SCZ	PC	NCOA2	0.07	0.06	1.07	0.284	0.891
SCZ	PVM	NCOA2	-0.09	0.08	-1.08	0.28	0.82
SCZ	SMC	NCOA2	0.23	0.17	1.38	0.168	0.609
SCZ	VLMC	NCOA2	0.01	0.08	0.08	0.936	0.991
SCZ	Adaptive	NCOA3	-0.05	0.14	-0.37	0.714	0.999
SCZ	Astro	NCOA3	0.00	0.03	0.02	0.982	0.998
SCZ	EN_L2_3_IT	NCOA3	0.00	0.04	0.10	0.921	0.995
SCZ	EN_L3_5_IT_1	NCOA3	0.08	0.05	1.58	0.115	0.999
SCZ	EN_L3_5_IT_2	NCOA3	0.10	0.04	2.45	0.0142	0.63
SCZ	EN_L3_5_IT_3	NCOA3	0.04	0.04	0.83	0.405	0.932
SCZ	EN_L5_6_NP	NCOA3	-0.08	0.07	-1.25	0.212	0.999
SCZ	EN_L5_ET	NCOA3	0.16	0.50	0.32	0.751	0.983
SCZ	EN_L6B	NCOA3	0.05	0.07	0.79	0.429	0.931
SCZ	EN_L6_CT	NCOA3	-0.05	0.06	-0.84	0.403	0.913
SCZ	EN_L6_IT_1	NCOA3	-0.01	0.06	-0.09	0.928	0.995
SCZ	EN_L6_IT_2	NCOA3	-0.03	0.06	-0.49	0.624	0.981
SCZ	Endo	NCOA3	-0.10	0.07	-1.53	0.126	0.493
SCZ	IN_ADARB2	NCOA3	-0.03	0.04	-0.66	0.511	0.931
SCZ	IN_LAMP5_LHX6	NCOA3	0.05	0.06	0.92	0.355	0.995
SCZ	IN_LAMP5_RELN	NCOA3	0.10	0.04	2.39	0.017	0.733
SCZ	IN_PVALB	NCOA3	0.04	0.03	1.23	0.218	0.837
SCZ	IN_PVALB_CHC	NCOA3	-0.00	0.05	-0.08	0.94	0.996
SCZ	IN_SST	NCOA3	-0.02	0.04	-0.66	0.512	0.967
SCZ	IN_VIP	NCOA3	0.00	0.02	0.04	0.971	0.994
SCZ	Micro	NCOA3	0.00	0.04	0.10	0.92	0.991
SCZ	OPC	NCOA3	-0.03	0.03	-0.94	0.347	0.873
SCZ	Oligo	NCOA3	-0.07	0.03	-2.73	0.00629	0.454
SCZ	PC	NCOA3	0.02	0.08	0.29	0.768	0.977
SCZ	PVM	NCOA3	-0.11	0.09	-1.32	0.186	0.763
SCZ	SMC	NCOA3	-0.02	0.21	-0.08	0.938	0.986
SCZ	VLMC	NCOA3	0.12	0.11	1.08	0.281	0.935
SCZ	Astro	NCOA4	0.01	0.04	0.24	0.809	0.969
SCZ	EN_L2_3_IT	NCOA4	-0.02	0.03	-0.57	0.571	0.966
SCZ	EN_L3_5_IT_1	NCOA4	0.07	0.05	1.37	0.171	0.999
SCZ	EN_L3_5_IT_2	NCOA4	0.01	0.04	0.25	0.804	0.993
SCZ	EN_L3_5_IT_3	NCOA4	-0.03	0.04	-0.72	0.474	0.944
SCZ	EN_L5_6_NP	NCOA4	-0.05	0.07	-0.69	0.488	0.999
SCZ	EN_L6B	NCOA4	0.16	0.07	2.33	0.0197	0.654
SCZ	EN_L6_CT	NCOA4	-0.01	0.05	-0.22	0.823	0.981
SCZ	EN_L6_IT_1	NCOA4	0.01	0.06	0.14	0.892	0.992
SCZ	EN_L6_IT_2	NCOA4	0.08	0.09	0.89	0.374	0.94
SCZ	Endo	NCOA4	0.10	0.13	0.73	0.468	0.8
SCZ	IN_ADARB2	NCOA4	0.09	0.06	1.56	0.119	0.757
SCZ	IN_LAMP5_LHX6	NCOA4	0.10	0.06	1.61	0.107	0.995
SCZ	IN_LAMP5_RELN	NCOA4	0.01	0.05	0.15	0.884	0.993
SCZ	IN_PVALB	NCOA4	0.01	0.04	0.21	0.837	0.978
SCZ	IN_PVALB_CHC	NCOA4	-0.05	0.06	-0.76	0.445	0.941
SCZ	IN_SST	NCOA4	0.03	0.04	0.80	0.422	0.956
SCZ	IN_VIP	NCOA4	-0.01	0.03	-0.33	0.74	0.967
SCZ	Micro	NCOA4	0.01	0.06	0.23	0.817	0.983
SCZ	OPC	NCOA4	0.01	0.04	0.36	0.717	0.971
SCZ	Oligo	NCOA4	0.01	0.03	0.38	0.707	0.96
SCZ	PC	NCOA4	0.08	0.19	0.42	0.672	0.969
SCZ	Astro	NCOA5	0.03	0.04	0.75	0.452	0.879
SCZ	EN_L2_3_IT	NCOA5	-0.01	0.04	-0.22	0.827	0.986
SCZ	EN_L3_5_IT_1	NCOA5	0.01	0.06	0.13	0.894	0.999
SCZ	EN_L3_5_IT_2	NCOA5	0.04	0.05	0.93	0.35	0.94
SCZ	EN_L3_5_IT_3	NCOA5	0.01	0.05	0.12	0.908	0.992
SCZ	EN_L5_6_NP	NCOA5	0.08	0.06	1.30	0.194	0.999
SCZ	EN_L5_ET	NCOA5	0.69	0.53	1.32	0.188	0.933
SCZ	EN_L6B	NCOA5	0.03	0.08	0.33	0.741	0.974
SCZ	EN_L6_CT	NCOA5	-0.03	0.06	-0.56	0.577	0.948
SCZ	EN_L6_IT_1	NCOA5	0.01	0.08	0.08	0.938	0.996
SCZ	EN_L6_IT_2	NCOA5	0.06	0.07	0.85	0.395	0.948
SCZ	Endo	NCOA5	0.11	0.14	0.83	0.404	0.763
SCZ	IN_ADARB2	NCOA5	-0.05	0.06	-0.83	0.409	0.903
SCZ	IN_LAMP5_LHX6	NCOA5	0.02	0.07	0.28	0.777	0.997
SCZ	IN_LAMP5_RELN	NCOA5	-0.02	0.06	-0.28	0.781	0.993
SCZ	IN_PVALB	NCOA5	-0.01	0.05	-0.17	0.863	0.981
SCZ	IN_PVALB_CHC	NCOA5	0.07	0.07	0.97	0.33	0.925
SCZ	IN_SST	NCOA5	0.02	0.05	0.34	0.735	0.984
SCZ	IN_VIP	NCOA5	-0.02	0.05	-0.38	0.701	0.961
SCZ	Micro	NCOA5	-0.18	0.05	-3.34	0.000832	0.17
SCZ	OPC	NCOA5	-0.03	0.05	-0.62	0.536	0.932
SCZ	Oligo	NCOA5	0.04	0.04	1.13	0.258	0.852
SCZ	PC	NCOA5	0.12	0.15	0.79	0.432	0.919
SCZ	VLMC	NCOA5	-0.04	0.22	-0.17	0.868	0.983
SCZ	Astro	NCOA6	-0.01	0.02	-0.47	0.637	0.935
SCZ	EN_L2_3_IT	NCOA6	-0.00	0.02	-0.13	0.896	0.994
SCZ	EN_L3_5_IT_1	NCOA6	-0.01	0.03	-0.30	0.764	0.999
SCZ	EN_L3_5_IT_2	NCOA6	0.01	0.02	0.37	0.714	0.984
SCZ	EN_L3_5_IT_3	NCOA6	0.01	0.02	0.59	0.557	0.957
SCZ	EN_L5_6_NP	NCOA6	0.03	0.04	0.82	0.41	0.999
SCZ	EN_L5_ET	NCOA6	-0.27	0.40	-0.68	0.498	0.983
SCZ	EN_L6B	NCOA6	0.00	0.04	0.01	0.991	0.999
SCZ	EN_L6_CT	NCOA6	-0.03	0.03	-0.97	0.334	0.88
SCZ	EN_L6_IT_1	NCOA6	0.05	0.04	1.33	0.184	0.883
SCZ	EN_L6_IT_2	NCOA6	0.03	0.04	0.72	0.472	0.967
SCZ	Endo	NCOA6	-0.01	0.06	-0.20	0.839	0.954
SCZ	IN_ADARB2	NCOA6	-0.01	0.03	-0.35	0.725	0.971
SCZ	IN_LAMP5_LHX6	NCOA6	-0.05	0.04	-1.30	0.194	0.995
SCZ	IN_LAMP5_RELN	NCOA6	-0.03	0.03	-0.88	0.377	0.963
SCZ	IN_PVALB	NCOA6	-0.02	0.02	-1.01	0.314	0.889
SCZ	IN_PVALB_CHC	NCOA6	0.04	0.04	1.21	0.228	0.883
SCZ	IN_SST	NCOA6	0.02	0.04	0.37	0.714	0.983
SCZ	IN_VIP	NCOA6	-0.03	0.02	-1.25	0.21	0.786
SCZ	Micro	NCOA6	-0.05	0.04	-1.47	0.141	0.711
SCZ	OPC	NCOA6	0.02	0.02	0.92	0.36	0.878
SCZ	Oligo	NCOA6	-0.03	0.02	-1.34	0.18	0.813
SCZ	PC	NCOA6	0.07	0.07	0.99	0.322	0.894
SCZ	PVM	NCOA6	0.02	0.12	0.21	0.834	0.99
SCZ	SMC	NCOA6	0.11	0.32	0.36	0.721	0.93
SCZ	VLMC	NCOA6	-0.05	0.09	-0.63	0.531	0.962
SCZ	Adaptive	NCOA7	0.09	0.15	0.58	0.565	0.999
SCZ	Astro	NCOA7	0.03	0.05	0.68	0.495	0.899
SCZ	EN_L2_3_IT	NCOA7	-0.01	0.02	-0.52	0.605	0.967
SCZ	EN_L3_5_IT_1	NCOA7	0.04	0.03	1.16	0.245	0.999
SCZ	EN_L3_5_IT_2	NCOA7	0.02	0.02	0.80	0.424	0.95
SCZ	EN_L3_5_IT_3	NCOA7	0.01	0.02	0.27	0.788	0.981
SCZ	EN_L5_6_NP	NCOA7	0.02	0.04	0.56	0.578	0.999
SCZ	EN_L5_ET	NCOA7	-0.17	0.25	-0.69	0.487	0.983
SCZ	EN_L6B	NCOA7	0.09	0.04	2.11	0.0351	0.707
SCZ	EN_L6_CT	NCOA7	0.04	0.03	1.52	0.129	0.788
SCZ	EN_L6_IT_1	NCOA7	0.06	0.04	1.66	0.0966	0.848
SCZ	EN_L6_IT_2	NCOA7	0.06	0.04	1.45	0.147	0.863
SCZ	Endo	NCOA7	0.12	0.07	1.62	0.105	0.46
SCZ	IN_ADARB2	NCOA7	0.03	0.03	0.77	0.442	0.914
SCZ	IN_LAMP5_LHX6	NCOA7	0.02	0.04	0.58	0.559	0.995
SCZ	IN_LAMP5_RELN	NCOA7	0.04	0.03	1.10	0.272	0.957
SCZ	IN_PVALB	NCOA7	0.02	0.03	0.60	0.547	0.933
SCZ	IN_PVALB_CHC	NCOA7	0.02	0.04	0.58	0.56	0.952
SCZ	IN_SST	NCOA7	0.01	0.03	0.28	0.776	0.989
SCZ	IN_VIP	NCOA7	-0.00	0.03	-0.12	0.905	0.985
SCZ	Micro	NCOA7	-0.03	0.05	-0.60	0.552	0.936
SCZ	OPC	NCOA7	0.03	0.04	0.82	0.412	0.896
SCZ	Oligo	NCOA7	-0.02	0.04	-0.43	0.67	0.958
SCZ	PC	NCOA7	0.20	0.10	2.03	0.0426	0.604
SCZ	PVM	NCOA7	-0.34	0.15	-2.35	0.0186	0.459
SCZ	VLMC	NCOA7	0.18	0.10	1.81	0.0698	0.863
SCZ	Adaptive	NCOR1	-0.14	0.12	-1.23	0.22	0.999
SCZ	Astro	NCOR1	0.03	0.02	1.13	0.259	0.797
SCZ	EN_L2_3_IT	NCOR1	-0.00	0.02	-0.22	0.827	0.986
SCZ	EN_L3_5_IT_1	NCOR1	0.05	0.03	1.83	0.0677	0.999
SCZ	EN_L3_5_IT_2	NCOR1	0.03	0.02	1.45	0.146	0.868
SCZ	EN_L3_5_IT_3	NCOR1	0.02	0.02	0.97	0.33	0.905
SCZ	EN_L5_6_NP	NCOR1	0.05	0.03	1.51	0.131	0.999
SCZ	EN_L5_ET	NCOR1	-0.15	0.25	-0.61	0.541	0.983
SCZ	EN_L6B	NCOR1	0.03	0.03	0.85	0.393	0.925
SCZ	EN_L6_CT	NCOR1	0.02	0.02	0.79	0.43	0.916
SCZ	EN_L6_IT_1	NCOR1	0.05	0.03	1.77	0.0762	0.841
SCZ	EN_L6_IT_2	NCOR1	0.04	0.04	1.16	0.247	0.922
SCZ	Endo	NCOR1	-0.03	0.04	-0.68	0.493	0.814
SCZ	IN_ADARB2	NCOR1	-0.03	0.03	-1.05	0.294	0.855
SCZ	IN_LAMP5_LHX6	NCOR1	0.00	0.03	0.11	0.915	0.997
SCZ	IN_LAMP5_RELN	NCOR1	0.00	0.02	0.15	0.881	0.993
SCZ	IN_PVALB	NCOR1	0.00	0.02	0.26	0.797	0.974
SCZ	IN_PVALB_CHC	NCOR1	0.03	0.03	1.08	0.282	0.91
SCZ	IN_SST	NCOR1	0.01	0.02	0.34	0.737	0.984
SCZ	IN_VIP	NCOR1	-0.00	0.02	-0.03	0.976	0.995
SCZ	Micro	NCOR1	-0.03	0.02	-1.13	0.258	0.817
SCZ	OPC	NCOR1	0.01	0.02	0.65	0.514	0.925
SCZ	Oligo	NCOR1	-0.00	0.02	-0.09	0.932	0.99
SCZ	PC	NCOR1	-0.00	0.05	-0.07	0.948	0.996
SCZ	PVM	NCOR1	0.07	0.08	0.85	0.396	0.871
SCZ	SMC	NCOR1	0.21	0.16	1.31	0.19	0.635
SCZ	VLMC	NCOR1	-0.01	0.07	-0.20	0.84	0.98
SCZ	Astro	NCOR2	0.00	0.04	0.01	0.995	0.999
SCZ	EN_L2_3_IT	NCOR2	-0.07	0.04	-1.48	0.139	0.849
SCZ	EN_L3_5_IT_1	NCOR2	-0.05	0.05	-0.92	0.356	0.999
SCZ	EN_L3_5_IT_2	NCOR2	0.00	0.04	0.01	0.992	0.999
SCZ	EN_L3_5_IT_3	NCOR2	0.01	0.04	0.21	0.835	0.984
SCZ	EN_L5_6_NP	NCOR2	-0.02	0.05	-0.36	0.722	0.999
SCZ	EN_L5_ET	NCOR2	-0.14	0.33	-0.42	0.673	0.983
SCZ	EN_L6B	NCOR2	-0.10	0.06	-1.57	0.116	0.82
SCZ	EN_L6_CT	NCOR2	-0.06	0.05	-1.34	0.179	0.824
SCZ	EN_L6_IT_1	NCOR2	-0.13	0.06	-2.01	0.0445	0.773
SCZ	EN_L6_IT_2	NCOR2	-0.28	0.09	-3.15	0.00165	0.347
SCZ	Endo	NCOR2	0.18	0.08	2.19	0.0286	0.269
SCZ	IN_ADARB2	NCOR2	-0.00	0.05	-0.04	0.968	0.998
SCZ	IN_LAMP5_LHX6	NCOR2	0.01	0.06	0.14	0.892	0.997
SCZ	IN_LAMP5_RELN	NCOR2	0.06	0.05	1.20	0.229	0.953
SCZ	IN_PVALB	NCOR2	-0.02	0.04	-0.59	0.558	0.935
SCZ	IN_PVALB_CHC	NCOR2	0.06	0.06	1.02	0.308	0.921
SCZ	IN_SST	NCOR2	-0.03	0.04	-0.76	0.449	0.961
SCZ	IN_VIP	NCOR2	-0.02	0.04	-0.57	0.566	0.937
SCZ	Micro	NCOR2	-0.06	0.04	-1.60	0.11	0.665
SCZ	OPC	NCOR2	0.07	0.04	1.76	0.0789	0.69
SCZ	Oligo	NCOR2	0.01	0.03	0.25	0.805	0.975
SCZ	PC	NCOR2	0.06	0.07	0.84	0.402	0.907
SCZ	PVM	NCOR2	0.02	0.10	0.23	0.821	0.99
SCZ	SMC	NCOR2	0.29	0.34	0.84	0.403	0.79
SCZ	VLMC	NCOR2	0.06	0.09	0.70	0.486	0.962
SCZ	Astro	NCR3LG1	-0.06	0.08	-0.75	0.451	0.879
SCZ	EN_L2_3_IT	NCR3LG1	-0.09	0.04	-2.30	0.0212	0.693
SCZ	EN_L3_5_IT_1	NCR3LG1	-0.02	0.05	-0.32	0.748	0.999
SCZ	EN_L3_5_IT_2	NCR3LG1	-0.03	0.04	-0.76	0.449	0.954
SCZ	EN_L3_5_IT_3	NCR3LG1	-0.07	0.04	-1.72	0.086	0.715
SCZ	EN_L5_6_NP	NCR3LG1	-0.05	0.06	-0.73	0.466	0.999
SCZ	EN_L5_ET	NCR3LG1	-0.07	0.48	-0.14	0.889	0.998
SCZ	EN_L6B	NCR3LG1	0.01	0.08	0.16	0.875	0.989
SCZ	EN_L6_CT	NCR3LG1	-0.04	0.06	-0.63	0.526	0.937
SCZ	EN_L6_IT_1	NCR3LG1	-0.06	0.06	-1.02	0.307	0.913
SCZ	EN_L6_IT_2	NCR3LG1	-0.10	0.08	-1.22	0.222	0.904
SCZ	IN_ADARB2	NCR3LG1	-0.13	0.06	-2.05	0.0405	0.609
SCZ	IN_LAMP5_LHX6	NCR3LG1	0.04	0.07	0.55	0.581	0.995
SCZ	IN_LAMP5_RELN	NCR3LG1	0.01	0.06	0.15	0.88	0.993
SCZ	IN_PVALB	NCR3LG1	-0.04	0.04	-0.92	0.359	0.894
SCZ	IN_PVALB_CHC	NCR3LG1	-0.02	0.06	-0.28	0.779	0.982
SCZ	IN_SST	NCR3LG1	-0.06	0.05	-1.08	0.279	0.926
SCZ	IN_VIP	NCR3LG1	-0.06	0.04	-1.50	0.133	0.713
SCZ	OPC	NCR3LG1	0.03	0.06	0.47	0.642	0.956
SCZ	Oligo	NCR3LG1	-0.15	0.08	-1.87	0.061	0.654
SCZ	Astro	NCS1	0.09	0.04	2.14	0.0325	0.509
SCZ	EN_L2_3_IT	NCS1	-0.02	0.03	-0.51	0.609	0.968
SCZ	EN_L3_5_IT_1	NCS1	-0.04	0.04	-0.93	0.353	0.999
SCZ	EN_L3_5_IT_2	NCS1	-0.00	0.04	-0.05	0.961	0.999
SCZ	EN_L3_5_IT_3	NCS1	-0.05	0.04	-1.23	0.219	0.858
SCZ	EN_L5_6_NP	NCS1	-0.02	0.07	-0.29	0.774	0.999
SCZ	EN_L5_ET	NCS1	0.70	0.46	1.52	0.129	0.902
SCZ	EN_L6B	NCS1	-0.05	0.06	-0.90	0.366	0.916
SCZ	EN_L6_CT	NCS1	-0.04	0.05	-0.82	0.41	0.913
SCZ	EN_L6_IT_1	NCS1	-0.03	0.05	-0.59	0.555	0.96
SCZ	EN_L6_IT_2	NCS1	-0.05	0.07	-0.73	0.467	0.967
SCZ	IN_ADARB2	NCS1	-0.00	0.04	-0.03	0.978	0.998
SCZ	IN_LAMP5_LHX6	NCS1	-0.06	0.05	-1.14	0.254	0.995
SCZ	IN_LAMP5_RELN	NCS1	-0.05	0.04	-1.26	0.206	0.945
SCZ	IN_PVALB	NCS1	-0.10	0.04	-2.48	0.0132	0.502
SCZ	IN_PVALB_CHC	NCS1	0.01	0.05	0.21	0.833	0.987
SCZ	IN_SST	NCS1	-0.11	0.04	-2.69	0.00719	0.738
SCZ	IN_VIP	NCS1	0.01	0.03	0.31	0.757	0.968
SCZ	Micro	NCS1	0.03	0.12	0.30	0.763	0.973
SCZ	OPC	NCS1	0.13	0.05	2.45	0.0142	0.508
SCZ	Oligo	NCS1	0.05	0.06	0.89	0.371	0.894
SCZ	Astro	NCSTN	-0.01	0.05	-0.14	0.889	0.985
SCZ	EN_L2_3_IT	NCSTN	-0.03	0.04	-0.75	0.452	0.956
SCZ	EN_L3_5_IT_1	NCSTN	0.06	0.08	0.78	0.433	0.999
SCZ	EN_L3_5_IT_2	NCSTN	-0.02	0.06	-0.29	0.77	0.993
SCZ	EN_L3_5_IT_3	NCSTN	-0.01	0.05	-0.21	0.833	0.984
SCZ	EN_L5_6_NP	NCSTN	0.13	0.17	0.75	0.456	0.999
SCZ	EN_L6B	NCSTN	0.16	0.19	0.83	0.405	0.926
SCZ	EN_L6_CT	NCSTN	-0.06	0.08	-0.80	0.422	0.913
SCZ	EN_L6_IT_1	NCSTN	-0.10	0.08	-1.27	0.206	0.885
SCZ	IN_ADARB2	NCSTN	-0.05	0.07	-0.61	0.545	0.936
SCZ	IN_LAMP5_LHX6	NCSTN	0.08	0.17	0.49	0.628	0.995
SCZ	IN_LAMP5_RELN	NCSTN	0.03	0.08	0.38	0.706	0.993
SCZ	IN_PVALB	NCSTN	-0.04	0.06	-0.65	0.514	0.929
SCZ	IN_SST	NCSTN	0.03	0.05	0.51	0.608	0.977
SCZ	IN_VIP	NCSTN	-0.00	0.04	-0.08	0.937	0.991
SCZ	Micro	NCSTN	-0.00	0.07	-0.06	0.95	0.993
SCZ	OPC	NCSTN	0.01	0.05	0.22	0.827	0.983
SCZ	Oligo	NCSTN	0.00	0.04	0.08	0.937	0.991
SCZ	Astro	NDC1	-0.04	0.04	-0.90	0.371	0.847
SCZ	EN_L2_3_IT	NDC1	-0.00	0.04	-0.01	0.995	0.999
SCZ	EN_L3_5_IT_1	NDC1	0.02	0.07	0.29	0.77	0.999
SCZ	EN_L3_5_IT_2	NDC1	0.01	0.05	0.11	0.915	0.997
SCZ	EN_L3_5_IT_3	NDC1	0.03	0.04	0.73	0.465	0.943
SCZ	EN_L5_6_NP	NDC1	0.10	0.09	1.09	0.276	0.999
SCZ	EN_L6B	NDC1	-0.02	0.07	-0.31	0.76	0.977
SCZ	EN_L6_CT	NDC1	0.02	0.06	0.26	0.794	0.979
SCZ	EN_L6_IT_1	NDC1	0.04	0.06	0.64	0.521	0.948
SCZ	EN_L6_IT_2	NDC1	-0.07	0.09	-0.80	0.422	0.958
SCZ	Endo	NDC1	-0.08	0.20	-0.43	0.669	0.891
SCZ	IN_ADARB2	NDC1	-0.05	0.06	-0.81	0.419	0.906
SCZ	IN_LAMP5_LHX6	NDC1	0.08	0.09	0.87	0.387	0.995
SCZ	IN_LAMP5_RELN	NDC1	0.07	0.07	1.05	0.294	0.957
SCZ	IN_PVALB	NDC1	0.03	0.05	0.54	0.586	0.938
SCZ	IN_PVALB_CHC	NDC1	-0.09	0.10	-0.92	0.359	0.93
SCZ	IN_SST	NDC1	0.00	0.05	0.02	0.985	0.999
SCZ	IN_VIP	NDC1	0.02	0.05	0.40	0.688	0.96
SCZ	Micro	NDC1	0.05	0.07	0.71	0.48	0.916
SCZ	OPC	NDC1	-0.01	0.05	-0.26	0.793	0.981
SCZ	Oligo	NDC1	-0.01	0.03	-0.46	0.642	0.953
SCZ	EN_L2_3_IT	NDC80	-0.02	0.09	-0.20	0.845	0.988
SCZ	Oligo	NDC80	-0.10	0.09	-1.04	0.299	0.866
SCZ	Astro	NDE1	-0.06	0.04	-1.49	0.136	0.696
SCZ	EN_L2_3_IT	NDE1	-0.00	0.06	-0.06	0.948	0.996
SCZ	EN_L3_5_IT_1	NDE1	0.09	0.18	0.48	0.634	0.999
SCZ	EN_L3_5_IT_2	NDE1	0.12	0.08	1.43	0.154	0.87
SCZ	EN_L3_5_IT_3	NDE1	0.04	0.07	0.60	0.546	0.957
SCZ	EN_L6_IT_1	NDE1	0.24	0.19	1.25	0.21	0.888
SCZ	Endo	NDE1	0.13	0.13	0.98	0.328	0.715
SCZ	IN_ADARB2	NDE1	0.02	0.17	0.12	0.906	0.993
SCZ	IN_LAMP5_RELN	NDE1	0.09	0.10	0.90	0.37	0.963
SCZ	IN_PVALB	NDE1	0.01	0.08	0.13	0.9	0.986
SCZ	IN_SST	NDE1	0.07	0.09	0.81	0.418	0.955
SCZ	IN_VIP	NDE1	-0.05	0.07	-0.72	0.47	0.908
SCZ	Micro	NDE1	-0.07	0.06	-1.20	0.23	0.797
SCZ	OPC	NDE1	-0.09	0.06	-1.62	0.105	0.731
SCZ	Oligo	NDE1	-0.03	0.03	-0.86	0.392	0.903
SCZ	Astro	NDEL1	0.02	0.05	0.42	0.671	0.94
SCZ	EN_L2_3_IT	NDEL1	0.01	0.03	0.25	0.806	0.983
SCZ	EN_L3_5_IT_1	NDEL1	-0.05	0.05	-1.01	0.313	0.999
SCZ	EN_L3_5_IT_2	NDEL1	-0.01	0.04	-0.27	0.785	0.993
SCZ	EN_L3_5_IT_3	NDEL1	-0.02	0.04	-0.48	0.633	0.961
SCZ	EN_L5_6_NP	NDEL1	-0.03	0.06	-0.54	0.592	0.999
SCZ	EN_L5_ET	NDEL1	0.59	0.38	1.56	0.119	0.902
SCZ	EN_L6B	NDEL1	-0.00	0.06	-0.05	0.958	0.996
SCZ	EN_L6_CT	NDEL1	-0.02	0.05	-0.41	0.68	0.968
SCZ	EN_L6_IT_1	NDEL1	0.02	0.05	0.35	0.728	0.976
SCZ	EN_L6_IT_2	NDEL1	-0.01	0.06	-0.20	0.839	0.988
SCZ	Endo	NDEL1	0.03	0.08	0.36	0.72	0.909
SCZ	IN_ADARB2	NDEL1	0.05	0.05	1.02	0.309	0.859
SCZ	IN_LAMP5_LHX6	NDEL1	0.03	0.06	0.58	0.559	0.995
SCZ	IN_LAMP5_RELN	NDEL1	0.04	0.05	0.94	0.346	0.963
SCZ	IN_PVALB	NDEL1	-0.00	0.04	-0.09	0.932	0.99
SCZ	IN_PVALB_CHC	NDEL1	-0.04	0.05	-0.86	0.39	0.932
SCZ	IN_SST	NDEL1	0.00	0.04	0.04	0.965	0.999
SCZ	IN_VIP	NDEL1	-0.03	0.03	-0.80	0.423	0.895
SCZ	Micro	NDEL1	-0.02	0.05	-0.32	0.746	0.969
SCZ	OPC	NDEL1	0.02	0.03	0.75	0.454	0.914
SCZ	Oligo	NDEL1	-0.02	0.03	-0.82	0.41	0.908
SCZ	PC	NDEL1	0.20	0.17	1.16	0.244	0.863
SCZ	VLMC	NDEL1	0.01	0.14	0.11	0.914	0.987
SCZ	Adaptive	NDFIP1	-0.20	0.19	-1.06	0.288	0.999
SCZ	Astro	NDFIP1	-0.01	0.03	-0.51	0.61	0.929
SCZ	EN_L2_3_IT	NDFIP1	-0.01	0.03	-0.42	0.675	0.975
SCZ	EN_L3_5_IT_1	NDFIP1	0.01	0.03	0.32	0.747	0.999
SCZ	EN_L3_5_IT_2	NDFIP1	0.02	0.03	0.74	0.461	0.954
SCZ	EN_L3_5_IT_3	NDFIP1	0.01	0.03	0.30	0.763	0.98
SCZ	EN_L5_6_NP	NDFIP1	0.01	0.04	0.21	0.83	0.999
SCZ	EN_L5_ET	NDFIP1	-0.19	0.36	-0.52	0.604	0.983
SCZ	EN_L6B	NDFIP1	0.05	0.04	1.25	0.21	0.873
SCZ	EN_L6_CT	NDFIP1	0.02	0.03	0.47	0.64	0.959
SCZ	EN_L6_IT_1	NDFIP1	0.05	0.04	1.22	0.222	0.897
SCZ	EN_L6_IT_2	NDFIP1	0.02	0.04	0.47	0.641	0.982
SCZ	Endo	NDFIP1	-0.02	0.06	-0.33	0.739	0.919
SCZ	IN_ADARB2	NDFIP1	0.01	0.03	0.34	0.732	0.971
SCZ	IN_LAMP5_LHX6	NDFIP1	0.02	0.04	0.46	0.648	0.995
SCZ	IN_LAMP5_RELN	NDFIP1	0.01	0.03	0.16	0.876	0.993
SCZ	IN_PVALB	NDFIP1	0.02	0.03	0.58	0.561	0.935
SCZ	IN_PVALB_CHC	NDFIP1	0.05	0.04	1.38	0.168	0.862
SCZ	IN_SST	NDFIP1	-0.02	0.03	-0.59	0.554	0.967
SCZ	IN_VIP	NDFIP1	0.02	0.02	0.80	0.423	0.895
SCZ	Micro	NDFIP1	-0.04	0.04	-1.07	0.283	0.835
SCZ	OPC	NDFIP1	0.04	0.03	1.39	0.165	0.777
SCZ	Oligo	NDFIP1	-0.01	0.02	-0.39	0.697	0.958
SCZ	PC	NDFIP1	0.14	0.07	2.00	0.0456	0.609
SCZ	PVM	NDFIP1	0.09	0.12	0.78	0.436	0.887
SCZ	SMC	NDFIP1	-0.15	0.18	-0.80	0.424	0.801
SCZ	VLMC	NDFIP1	0.06	0.10	0.57	0.566	0.965
SCZ	Astro	NDFIP2	-0.02	0.04	-0.55	0.583	0.924
SCZ	EN_L2_3_IT	NDFIP2	0.01	0.03	0.24	0.814	0.984
SCZ	EN_L3_5_IT_1	NDFIP2	0.05	0.03	1.48	0.139	0.999
SCZ	EN_L3_5_IT_2	NDFIP2	0.05	0.03	1.49	0.136	0.857
SCZ	EN_L3_5_IT_3	NDFIP2	0.05	0.03	1.40	0.162	0.815
SCZ	EN_L5_6_NP	NDFIP2	0.08	0.04	1.73	0.0833	0.999
SCZ	EN_L5_ET	NDFIP2	0.07	0.33	0.20	0.84	0.99
SCZ	EN_L6B	NDFIP2	0.03	0.04	0.61	0.54	0.946
SCZ	EN_L6_CT	NDFIP2	-0.00	0.04	-0.07	0.947	0.997
SCZ	EN_L6_IT_1	NDFIP2	0.06	0.05	1.32	0.188	0.883
SCZ	EN_L6_IT_2	NDFIP2	0.05	0.04	1.19	0.235	0.917
SCZ	Endo	NDFIP2	-0.10	0.13	-0.75	0.454	0.794
SCZ	IN_ADARB2	NDFIP2	-0.00	0.05	-0.05	0.961	0.998
SCZ	IN_LAMP5_LHX6	NDFIP2	0.01	0.06	0.09	0.927	0.997
SCZ	IN_LAMP5_RELN	NDFIP2	0.06	0.05	1.21	0.225	0.953
SCZ	IN_PVALB	NDFIP2	0.05	0.04	1.33	0.184	0.82
SCZ	IN_PVALB_CHC	NDFIP2	0.11	0.06	1.91	0.0558	0.742
SCZ	IN_SST	NDFIP2	0.02	0.04	0.55	0.582	0.972
SCZ	IN_VIP	NDFIP2	0.08	0.03	2.32	0.0204	0.473
SCZ	Micro	NDFIP2	-0.01	0.08	-0.11	0.913	0.991
SCZ	OPC	NDFIP2	0.01	0.03	0.39	0.697	0.967
SCZ	Oligo	NDFIP2	0.01	0.03	0.39	0.694	0.958
SCZ	PC	NDFIP2	0.23	0.15	1.47	0.141	0.785
SCZ	VLMC	NDFIP2	-0.25	0.24	-1.07	0.285	0.935
SCZ	Astro	NDN	-0.05	0.06	-0.73	0.466	0.886
SCZ	EN_L2_3_IT	NDN	0.11	0.07	1.59	0.113	0.825
SCZ	EN_L3_5_IT_1	NDN	0.05	0.10	0.46	0.647	0.999
SCZ	EN_L3_5_IT_2	NDN	0.02	0.09	0.22	0.826	0.993
SCZ	EN_L3_5_IT_3	NDN	0.11	0.06	1.70	0.0899	0.722
SCZ	EN_L5_6_NP	NDN	0.00	0.10	0.04	0.971	0.999
SCZ	EN_L6B	NDN	0.13	0.12	1.13	0.258	0.889
SCZ	EN_L6_CT	NDN	0.09	0.10	0.94	0.345	0.887
SCZ	EN_L6_IT_1	NDN	0.10	0.12	0.82	0.414	0.935
SCZ	IN_ADARB2	NDN	0.19	0.07	2.61	0.00907	0.417
SCZ	IN_LAMP5_LHX6	NDN	0.16	0.10	1.61	0.106	0.995
SCZ	IN_LAMP5_RELN	NDN	-0.05	0.08	-0.66	0.511	0.974
SCZ	IN_PVALB	NDN	0.03	0.07	0.49	0.624	0.946
SCZ	IN_PVALB_CHC	NDN	0.10	0.09	1.08	0.281	0.91
SCZ	IN_SST	NDN	0.05	0.06	0.88	0.376	0.947
SCZ	IN_VIP	NDN	0.11	0.05	2.18	0.029	0.516
SCZ	OPC	NDN	-0.06	0.06	-0.94	0.348	0.873
SCZ	Oligo	NDN	-0.02	0.04	-0.40	0.692	0.958
SCZ	Astro	NDNF	0.10	0.15	0.63	0.529	0.909
SCZ	IN_ADARB2	NDNF	0.01	0.07	0.08	0.936	0.995
SCZ	Astro	NDOR1	-0.04	0.05	-0.81	0.42	0.867
SCZ	EN_L2_3_IT	NDOR1	-0.01	0.05	-0.28	0.781	0.981
SCZ	EN_L3_5_IT_1	NDOR1	-0.04	0.08	-0.53	0.598	0.999
SCZ	EN_L3_5_IT_2	NDOR1	0.04	0.06	0.60	0.547	0.968
SCZ	EN_L3_5_IT_3	NDOR1	-0.00	0.06	-0.04	0.971	0.999
SCZ	EN_L5_6_NP	NDOR1	0.09	0.14	0.64	0.52	0.999
SCZ	EN_L6B	NDOR1	0.09	0.09	1.00	0.317	0.906
SCZ	EN_L6_CT	NDOR1	-0.05	0.08	-0.56	0.578	0.948
SCZ	EN_L6_IT_1	NDOR1	-0.05	0.08	-0.58	0.562	0.961
SCZ	EN_L6_IT_2	NDOR1	0.03	0.17	0.16	0.873	0.992
SCZ	IN_ADARB2	NDOR1	-0.03	0.09	-0.41	0.683	0.962
SCZ	IN_LAMP5_LHX6	NDOR1	-0.02	0.18	-0.12	0.907	0.997
SCZ	IN_LAMP5_RELN	NDOR1	0.17	0.09	1.99	0.0462	0.812
SCZ	IN_PVALB	NDOR1	-0.04	0.07	-0.68	0.497	0.927
SCZ	IN_PVALB_CHC	NDOR1	-0.24	0.18	-1.32	0.185	0.867
SCZ	IN_SST	NDOR1	-0.04	0.08	-0.59	0.554	0.967
SCZ	IN_VIP	NDOR1	-0.09	0.06	-1.50	0.133	0.713
SCZ	Micro	NDOR1	0.01	0.08	0.14	0.889	0.991
SCZ	OPC	NDOR1	-0.14	0.07	-1.94	0.0519	0.637
SCZ	Oligo	NDOR1	-0.02	0.04	-0.47	0.637	0.952
SCZ	Astro	NDP	0.11	0.06	1.67	0.094	0.64
SCZ	EN_L2_3_IT	NDP	0.04	0.11	0.35	0.727	0.976
SCZ	EN_L3_5_IT_2	NDP	-0.42	0.22	-1.95	0.0506	0.746
SCZ	EN_L3_5_IT_3	NDP	-0.02	0.08	-0.25	0.806	0.983
SCZ	EN_L6B	NDP	-0.00	0.13	-0.01	0.995	0.999
SCZ	IN_ADARB2	NDP	-0.03	0.20	-0.17	0.866	0.989
SCZ	IN_VIP	NDP	-0.19	0.10	-1.95	0.0516	0.6
SCZ	OPC	NDP	0.11	0.09	1.16	0.246	0.841
SCZ	Oligo	NDP	0.01	0.05	0.20	0.84	0.979
SCZ	Astro	NDRG1	0.20	0.09	2.37	0.0177	0.438
SCZ	EN_L2_3_IT	NDRG1	0.06	0.05	1.42	0.154	0.858
SCZ	EN_L3_5_IT_1	NDRG1	0.07	0.06	1.17	0.243	0.999
SCZ	EN_L3_5_IT_2	NDRG1	0.02	0.07	0.21	0.837	0.996
SCZ	EN_L3_5_IT_3	NDRG1	0.14	0.08	1.69	0.0913	0.723
SCZ	EN_L6B	NDRG1	0.05	0.09	0.64	0.522	0.946
SCZ	EN_L6_CT	NDRG1	-0.03	0.07	-0.36	0.717	0.973
SCZ	EN_L6_IT_1	NDRG1	-0.02	0.07	-0.23	0.818	0.984
SCZ	EN_L6_IT_2	NDRG1	-0.05	0.11	-0.47	0.636	0.981
SCZ	Endo	NDRG1	0.12	0.12	1.00	0.316	0.703
SCZ	IN_ADARB2	NDRG1	0.09	0.08	1.15	0.249	0.842
SCZ	IN_LAMP5_LHX6	NDRG1	0.04	0.09	0.41	0.681	0.997
SCZ	IN_LAMP5_RELN	NDRG1	0.09	0.07	1.42	0.155	0.933
SCZ	IN_PVALB	NDRG1	-0.01	0.08	-0.12	0.907	0.988
SCZ	IN_SST	NDRG1	0.13	0.08	1.62	0.104	0.869
SCZ	IN_VIP	NDRG1	0.08	0.05	1.69	0.091	0.655
SCZ	Micro	NDRG1	0.07	0.08	0.94	0.349	0.866
SCZ	OPC	NDRG1	0.02	0.05	0.33	0.745	0.976
SCZ	Oligo	NDRG1	0.05	0.05	0.97	0.33	0.877
SCZ	VLMC	NDRG1	0.17	0.18	0.98	0.327	0.935
SCZ	Astro	NDRG2	-0.10	0.06	-1.67	0.0958	0.641
SCZ	EN_L2_3_IT	NDRG2	0.01	0.07	0.14	0.885	0.993
SCZ	EN_L3_5_IT_1	NDRG2	0.15	0.10	1.53	0.126	0.999
SCZ	EN_L3_5_IT_2	NDRG2	0.01	0.08	0.17	0.865	0.997
SCZ	EN_L3_5_IT_3	NDRG2	-0.02	0.08	-0.25	0.802	0.983
SCZ	EN_L6_CT	NDRG2	-0.30	0.22	-1.38	0.167	0.814
SCZ	EN_L6_IT_1	NDRG2	-0.09	0.19	-0.48	0.632	0.967
SCZ	Endo	NDRG2	-0.20	0.15	-1.27	0.205	0.596
SCZ	IN_ADARB2	NDRG2	-0.05	0.08	-0.63	0.528	0.934
SCZ	IN_LAMP5_RELN	NDRG2	-0.02	0.10	-0.16	0.873	0.993
SCZ	IN_PVALB	NDRG2	0.02	0.06	0.38	0.703	0.959
SCZ	IN_PVALB_CHC	NDRG2	0.04	0.09	0.47	0.637	0.966
SCZ	IN_SST	NDRG2	0.04	0.07	0.57	0.566	0.972
SCZ	IN_VIP	NDRG2	0.00	0.05	0.08	0.936	0.991
SCZ	Micro	NDRG2	-0.09	0.06	-1.42	0.157	0.735
SCZ	OPC	NDRG2	-0.02	0.04	-0.49	0.627	0.954
SCZ	Oligo	NDRG2	0.09	0.04	1.98	0.0478	0.623
SCZ	PC	NDRG2	0.05	0.07	0.74	0.46	0.924
SCZ	VLMC	NDRG2	0.04	0.12	0.33	0.744	0.977
SCZ	Astro	NDRG3	0.02	0.04	0.52	0.603	0.926
SCZ	EN_L2_3_IT	NDRG3	-0.04	0.03	-1.49	0.137	0.848
SCZ	EN_L3_5_IT_1	NDRG3	-0.03	0.04	-0.71	0.475	0.999
SCZ	EN_L3_5_IT_2	NDRG3	-0.03	0.03	-1.24	0.215	0.902
SCZ	EN_L3_5_IT_3	NDRG3	-0.04	0.03	-1.27	0.206	0.849
SCZ	EN_L5_6_NP	NDRG3	-0.03	0.05	-0.72	0.471	0.999
SCZ	EN_L5_ET	NDRG3	0.44	0.32	1.40	0.161	0.917
SCZ	EN_L6B	NDRG3	-0.05	0.05	-1.01	0.315	0.905
SCZ	EN_L6_CT	NDRG3	-0.06	0.04	-1.59	0.112	0.765
SCZ	EN_L6_IT_1	NDRG3	-0.03	0.04	-0.71	0.476	0.945
SCZ	EN_L6_IT_2	NDRG3	0.03	0.04	0.73	0.468	0.967
SCZ	Endo	NDRG3	-0.09	0.14	-0.64	0.522	0.828
SCZ	IN_ADARB2	NDRG3	-0.03	0.04	-0.82	0.411	0.904
SCZ	IN_LAMP5_LHX6	NDRG3	-0.05	0.05	-1.11	0.267	0.995
SCZ	IN_LAMP5_RELN	NDRG3	-0.02	0.04	-0.59	0.558	0.983
SCZ	IN_PVALB	NDRG3	-0.07	0.03	-2.36	0.0183	0.526
SCZ	IN_PVALB_CHC	NDRG3	0.02	0.04	0.57	0.572	0.955
SCZ	IN_SST	NDRG3	-0.03	0.03	-1.00	0.316	0.934
SCZ	IN_VIP	NDRG3	0.01	0.02	0.43	0.668	0.955
SCZ	Micro	NDRG3	-0.04	0.05	-0.66	0.51	0.923
SCZ	OPC	NDRG3	0.02	0.03	0.73	0.464	0.916
SCZ	Oligo	NDRG3	0.01	0.02	0.60	0.547	0.935
SCZ	PC	NDRG3	-0.12	0.19	-0.65	0.518	0.944
SCZ	VLMC	NDRG3	-0.08	0.21	-0.36	0.721	0.969
SCZ	Astro	NDRG4	-0.06	0.04	-1.53	0.126	0.677
SCZ	EN_L2_3_IT	NDRG4	0.01	0.03	0.38	0.701	0.975
SCZ	EN_L3_5_IT_1	NDRG4	-0.02	0.04	-0.45	0.656	0.999
SCZ	EN_L3_5_IT_2	NDRG4	0.01	0.03	0.44	0.663	0.978
SCZ	EN_L3_5_IT_3	NDRG4	-0.01	0.03	-0.47	0.639	0.963
SCZ	EN_L5_6_NP	NDRG4	-0.06	0.04	-1.44	0.149	0.999
SCZ	EN_L5_ET	NDRG4	0.51	0.33	1.53	0.125	0.902
SCZ	EN_L6B	NDRG4	0.06	0.04	1.33	0.184	0.864
SCZ	EN_L6_CT	NDRG4	-0.03	0.04	-0.61	0.541	0.943
SCZ	EN_L6_IT_1	NDRG4	-0.04	0.04	-0.95	0.341	0.922
SCZ	EN_L6_IT_2	NDRG4	0.01	0.05	0.27	0.787	0.984
SCZ	Endo	NDRG4	-0.21	0.15	-1.45	0.146	0.523
SCZ	IN_ADARB2	NDRG4	0.05	0.05	1.01	0.315	0.861
SCZ	IN_LAMP5_LHX6	NDRG4	0.06	0.05	1.08	0.281	0.995
SCZ	IN_LAMP5_RELN	NDRG4	0.03	0.05	0.65	0.514	0.976
SCZ	IN_PVALB	NDRG4	-0.03	0.04	-0.94	0.347	0.894
SCZ	IN_PVALB_CHC	NDRG4	0.06	0.05	1.27	0.205	0.874
SCZ	IN_SST	NDRG4	-0.02	0.04	-0.44	0.656	0.983
SCZ	IN_VIP	NDRG4	-0.01	0.03	-0.36	0.716	0.964
SCZ	Micro	NDRG4	0.03	0.08	0.37	0.711	0.965
SCZ	OPC	NDRG4	-0.03	0.03	-1.06	0.288	0.852
SCZ	Oligo	NDRG4	-0.04	0.05	-0.90	0.37	0.893
SCZ	PC	NDRG4	-0.20	0.17	-1.17	0.243	0.863
SCZ	Astro	NDST1	0.05	0.04	1.39	0.166	0.729
SCZ	EN_L2_3_IT	NDST1	-0.02	0.04	-0.52	0.605	0.967
SCZ	EN_L3_5_IT_1	NDST1	-0.03	0.06	-0.48	0.631	0.999
SCZ	EN_L3_5_IT_2	NDST1	0.01	0.04	0.32	0.745	0.99
SCZ	EN_L3_5_IT_3	NDST1	-0.01	0.04	-0.32	0.748	0.978
SCZ	EN_L5_6_NP	NDST1	-0.07	0.06	-1.15	0.251	0.999
SCZ	EN_L5_ET	NDST1	-0.01	0.60	-0.02	0.986	1
SCZ	EN_L6B	NDST1	-0.06	0.07	-0.93	0.352	0.912
SCZ	EN_L6_CT	NDST1	-0.11	0.06	-1.89	0.0593	0.667
SCZ	EN_L6_IT_1	NDST1	-0.06	0.06	-1.04	0.301	0.913
SCZ	EN_L6_IT_2	NDST1	-0.02	0.08	-0.27	0.788	0.984
SCZ	Endo	NDST1	-0.09	0.08	-1.19	0.234	0.631
SCZ	IN_ADARB2	NDST1	-0.06	0.06	-1.16	0.246	0.841
SCZ	IN_LAMP5_LHX6	NDST1	-0.01	0.07	-0.15	0.885	0.997
SCZ	IN_LAMP5_RELN	NDST1	0.02	0.05	0.40	0.691	0.993
SCZ	IN_PVALB	NDST1	-0.04	0.04	-0.94	0.349	0.894
SCZ	IN_PVALB_CHC	NDST1	0.03	0.07	0.47	0.636	0.966
SCZ	IN_SST	NDST1	-0.06	0.05	-1.31	0.191	0.912
SCZ	IN_VIP	NDST1	-0.00	0.04	-0.11	0.908	0.985
SCZ	Micro	NDST1	-0.03	0.08	-0.33	0.745	0.969
SCZ	OPC	NDST1	0.04	0.04	0.94	0.346	0.873
SCZ	Oligo	NDST1	-0.04	0.03	-1.39	0.165	0.8
SCZ	PC	NDST1	0.08	0.18	0.42	0.672	0.969
SCZ	Astro	NDST3	-0.03	0.06	-0.47	0.642	0.936
SCZ	EN_L2_3_IT	NDST3	-0.08	0.04	-2.07	0.0388	0.728
SCZ	EN_L3_5_IT_1	NDST3	-0.05	0.05	-1.04	0.298	0.999
SCZ	EN_L3_5_IT_2	NDST3	-0.11	0.06	-1.81	0.0698	0.793
SCZ	EN_L3_5_IT_3	NDST3	-0.13	0.04	-3.00	0.00269	0.318
SCZ	EN_L5_6_NP	NDST3	-0.09	0.06	-1.51	0.13	0.999
SCZ	EN_L5_ET	NDST3	-0.23	0.27	-0.87	0.387	0.983
SCZ	EN_L6B	NDST3	-0.17	0.13	-1.32	0.186	0.864
SCZ	EN_L6_CT	NDST3	-0.33	0.08	-4.33	1.48e-05	0.0525
SCZ	EN_L6_IT_1	NDST3	-0.07	0.10	-0.72	0.473	0.945
SCZ	EN_L6_IT_2	NDST3	-0.06	0.06	-0.92	0.36	0.937
SCZ	Endo	NDST3	-0.13	0.18	-0.71	0.481	0.806
SCZ	IN_ADARB2	NDST3	-0.05	0.10	-0.47	0.635	0.952
SCZ	IN_LAMP5_LHX6	NDST3	0.04	0.10	0.36	0.719	0.997
SCZ	IN_LAMP5_RELN	NDST3	-0.05	0.09	-0.55	0.582	0.987
SCZ	IN_PVALB	NDST3	-0.06	0.04	-1.34	0.18	0.819
SCZ	IN_PVALB_CHC	NDST3	-0.29	0.11	-2.59	0.00949	0.568
SCZ	IN_SST	NDST3	-0.10	0.06	-1.66	0.0978	0.865
SCZ	IN_VIP	NDST3	-0.07	0.05	-1.45	0.148	0.737
SCZ	Micro	NDST3	-0.09	0.10	-0.96	0.337	0.862
SCZ	OPC	NDST3	-0.04	0.07	-0.57	0.57	0.94
SCZ	Oligo	NDST3	-0.14	0.06	-2.13	0.0331	0.574
SCZ	EN_L2_3_IT	NDST4	-0.03	0.09	-0.37	0.714	0.976
SCZ	EN_L3_5_IT_3	NDST4	0.21	0.13	1.60	0.109	0.745
SCZ	IN_ADARB2	NDST4	-0.19	0.09	-2.06	0.0398	0.609
SCZ	IN_LAMP5_RELN	NDST4	0.13	0.34	0.38	0.701	0.993
SCZ	IN_PVALB	NDST4	0.11	0.08	1.44	0.151	0.805
SCZ	IN_PVALB_CHC	NDST4	0.12	0.10	1.13	0.258	0.9
SCZ	IN_SST	NDST4	0.18	0.11	1.57	0.117	0.881
SCZ	IN_VIP	NDST4	-0.10	0.08	-1.32	0.187	0.771
SCZ	OPC	NDST4	0.10	0.15	0.68	0.499	0.922
SCZ	Oligo	NDST4	-0.08	0.10	-0.78	0.436	0.915
SCZ	Astro	NDUFA1	-0.01	0.04	-0.12	0.905	0.988
SCZ	EN_L2_3_IT	NDUFA1	0.02	0.04	0.52	0.6	0.966
SCZ	EN_L3_5_IT_1	NDUFA1	0.06	0.07	0.95	0.344	0.999
SCZ	EN_L3_5_IT_2	NDUFA1	0.10	0.05	1.97	0.0488	0.74
SCZ	EN_L3_5_IT_3	NDUFA1	0.02	0.05	0.36	0.716	0.973
SCZ	EN_L5_6_NP	NDUFA1	-0.08	0.08	-0.99	0.325	0.999
SCZ	EN_L6B	NDUFA1	0.10	0.10	1.04	0.297	0.905
SCZ	EN_L6_CT	NDUFA1	0.02	0.08	0.22	0.826	0.981
SCZ	EN_L6_IT_1	NDUFA1	0.02	0.08	0.27	0.785	0.983
SCZ	EN_L6_IT_2	NDUFA1	0.10	0.09	1.11	0.266	0.929
SCZ	Endo	NDUFA1	0.12	0.17	0.74	0.458	0.796
SCZ	IN_ADARB2	NDUFA1	0.09	0.07	1.20	0.23	0.836
SCZ	IN_LAMP5_LHX6	NDUFA1	-0.05	0.09	-0.60	0.547	0.995
SCZ	IN_LAMP5_RELN	NDUFA1	0.05	0.06	0.84	0.399	0.964
SCZ	IN_PVALB	NDUFA1	-0.01	0.05	-0.19	0.851	0.98
SCZ	IN_PVALB_CHC	NDUFA1	-0.08	0.08	-1.08	0.279	0.909
SCZ	IN_SST	NDUFA1	0.02	0.05	0.37	0.714	0.983
SCZ	IN_VIP	NDUFA1	0.02	0.05	0.45	0.65	0.953
SCZ	Micro	NDUFA1	-0.05	0.07	-0.75	0.455	0.908
SCZ	OPC	NDUFA1	0.03	0.05	0.72	0.474	0.918
SCZ	Oligo	NDUFA1	-0.02	0.03	-0.47	0.638	0.952
SCZ	PC	NDUFA1	-0.04	0.18	-0.23	0.82	0.984
SCZ	Astro	NDUFA10	0.01	0.03	0.22	0.823	0.972
SCZ	EN_L2_3_IT	NDUFA10	-0.02	0.02	-1.01	0.312	0.926
SCZ	EN_L3_5_IT_1	NDUFA10	0.01	0.03	0.32	0.749	0.999
SCZ	EN_L3_5_IT_2	NDUFA10	-0.00	0.03	-0.00	0.998	1
SCZ	EN_L3_5_IT_3	NDUFA10	0.00	0.03	0.05	0.956	0.998
SCZ	EN_L5_6_NP	NDUFA10	0.01	0.03	0.18	0.861	0.999
SCZ	EN_L5_ET	NDUFA10	0.08	0.25	0.31	0.755	0.983
SCZ	EN_L6B	NDUFA10	-0.01	0.04	-0.29	0.775	0.979
SCZ	EN_L6_CT	NDUFA10	-0.00	0.03	-0.05	0.964	0.999
SCZ	EN_L6_IT_1	NDUFA10	0.02	0.03	0.47	0.64	0.967
SCZ	EN_L6_IT_2	NDUFA10	-0.00	0.04	-0.11	0.913	0.995
SCZ	Endo	NDUFA10	0.02	0.06	0.36	0.716	0.909
SCZ	IN_ADARB2	NDUFA10	-0.06	0.04	-1.58	0.113	0.755
SCZ	IN_LAMP5_LHX6	NDUFA10	-0.04	0.04	-0.92	0.357	0.995
SCZ	IN_LAMP5_RELN	NDUFA10	-0.05	0.03	-1.50	0.133	0.931
SCZ	IN_PVALB	NDUFA10	-0.01	0.02	-0.62	0.538	0.931
SCZ	IN_PVALB_CHC	NDUFA10	0.00	0.04	0.09	0.926	0.995
SCZ	IN_SST	NDUFA10	-0.03	0.03	-1.19	0.234	0.92
SCZ	IN_VIP	NDUFA10	-0.02	0.02	-1.00	0.317	0.844
SCZ	Micro	NDUFA10	0.00	0.03	0.05	0.96	0.994
SCZ	OPC	NDUFA10	-0.03	0.03	-1.01	0.312	0.861
SCZ	Oligo	NDUFA10	-0.03	0.02	-1.65	0.0984	0.727
SCZ	PC	NDUFA10	-0.05	0.08	-0.58	0.561	0.958
SCZ	PVM	NDUFA10	0.02	0.13	0.14	0.891	0.997
SCZ	VLMC	NDUFA10	-0.04	0.11	-0.32	0.749	0.977
SCZ	Astro	NDUFA12	-0.02	0.04	-0.53	0.595	0.924
SCZ	EN_L2_3_IT	NDUFA12	0.03	0.03	0.96	0.338	0.933
SCZ	EN_L3_5_IT_1	NDUFA12	0.07	0.06	1.31	0.191	0.999
SCZ	EN_L3_5_IT_2	NDUFA12	0.02	0.04	0.37	0.708	0.984
SCZ	EN_L3_5_IT_3	NDUFA12	0.03	0.04	0.73	0.466	0.943
SCZ	EN_L5_6_NP	NDUFA12	0.12	0.07	1.61	0.106	0.999
SCZ	EN_L6B	NDUFA12	0.01	0.08	0.14	0.891	0.989
SCZ	EN_L6_CT	NDUFA12	0.06	0.06	0.88	0.379	0.905
SCZ	EN_L6_IT_1	NDUFA12	0.01	0.07	0.22	0.829	0.986
SCZ	EN_L6_IT_2	NDUFA12	0.20	0.07	2.87	0.00409	0.482
SCZ	Endo	NDUFA12	0.58	0.16	3.60	0.000322	0.0342
SCZ	IN_ADARB2	NDUFA12	0.06	0.06	1.00	0.319	0.862
SCZ	IN_LAMP5_LHX6	NDUFA12	-0.02	0.07	-0.35	0.723	0.997
SCZ	IN_LAMP5_RELN	NDUFA12	-0.07	0.06	-1.19	0.232	0.953
SCZ	IN_PVALB	NDUFA12	0.03	0.03	1.01	0.313	0.887
SCZ	IN_PVALB_CHC	NDUFA12	0.04	0.06	0.58	0.565	0.952
SCZ	IN_SST	NDUFA12	-0.04	0.04	-0.98	0.328	0.939
SCZ	IN_VIP	NDUFA12	0.03	0.04	0.80	0.424	0.895
SCZ	Micro	NDUFA12	0.09	0.06	1.39	0.165	0.745
SCZ	OPC	NDUFA12	-0.07	0.04	-1.73	0.0844	0.696
SCZ	Oligo	NDUFA12	-0.02	0.03	-0.69	0.489	0.925
SCZ	PC	NDUFA12	-0.16	0.21	-0.77	0.44	0.921
SCZ	Astro	NDUFA2	0.04	0.04	1.07	0.284	0.809
SCZ	EN_L2_3_IT	NDUFA2	0.01	0.04	0.17	0.868	0.991
SCZ	EN_L3_5_IT_1	NDUFA2	0.04	0.08	0.54	0.586	0.999
SCZ	EN_L3_5_IT_2	NDUFA2	0.01	0.05	0.21	0.832	0.995
SCZ	EN_L3_5_IT_3	NDUFA2	0.08	0.06	1.38	0.166	0.819
SCZ	EN_L5_6_NP	NDUFA2	0.05	0.15	0.32	0.749	0.999
SCZ	EN_L6B	NDUFA2	-0.22	0.18	-1.25	0.21	0.873
SCZ	EN_L6_CT	NDUFA2	0.02	0.09	0.23	0.82	0.981
SCZ	EN_L6_IT_1	NDUFA2	0.11	0.08	1.33	0.183	0.883
SCZ	EN_L6_IT_2	NDUFA2	0.10	0.17	0.58	0.56	0.974
SCZ	Endo	NDUFA2	-0.05	0.14	-0.34	0.731	0.915
SCZ	IN_ADARB2	NDUFA2	0.09	0.08	1.13	0.257	0.85
SCZ	IN_LAMP5_LHX6	NDUFA2	-0.13	0.16	-0.83	0.409	0.995
SCZ	IN_LAMP5_RELN	NDUFA2	-0.01	0.08	-0.08	0.935	0.996
SCZ	IN_PVALB	NDUFA2	-0.05	0.06	-0.83	0.409	0.91
SCZ	IN_PVALB_CHC	NDUFA2	0.12	0.16	0.74	0.461	0.943
SCZ	IN_SST	NDUFA2	0.05	0.06	0.94	0.349	0.942
SCZ	IN_VIP	NDUFA2	0.08	0.05	1.54	0.124	0.704
SCZ	Micro	NDUFA2	-0.07	0.08	-0.96	0.335	0.861
SCZ	OPC	NDUFA2	-0.06	0.05	-1.05	0.293	0.855
SCZ	Oligo	NDUFA2	0.04	0.03	1.19	0.236	0.841
SCZ	Astro	NDUFA3	-0.06	0.05	-1.15	0.249	0.79
SCZ	EN_L2_3_IT	NDUFA3	0.01	0.05	0.12	0.905	0.995
SCZ	EN_L3_5_IT_1	NDUFA3	0.10	0.08	1.29	0.197	0.999
SCZ	EN_L3_5_IT_2	NDUFA3	0.06	0.06	1.03	0.301	0.928
SCZ	EN_L3_5_IT_3	NDUFA3	0.01	0.06	0.22	0.826	0.984
SCZ	EN_L5_6_NP	NDUFA3	0.06	0.16	0.39	0.693	0.999
SCZ	EN_L6B	NDUFA3	0.02	0.10	0.16	0.871	0.989
SCZ	EN_L6_CT	NDUFA3	-0.02	0.09	-0.23	0.815	0.981
SCZ	EN_L6_IT_1	NDUFA3	0.00	0.09	0.03	0.975	0.999
SCZ	EN_L6_IT_2	NDUFA3	-0.04	0.11	-0.37	0.713	0.982
SCZ	Endo	NDUFA3	0.05	0.16	0.28	0.776	0.932
SCZ	IN_ADARB2	NDUFA3	0.07	0.08	0.89	0.374	0.886
SCZ	IN_LAMP5_LHX6	NDUFA3	0.12	0.10	1.22	0.223	0.995
SCZ	IN_LAMP5_RELN	NDUFA3	0.08	0.08	1.04	0.3	0.957
SCZ	IN_PVALB	NDUFA3	-0.00	0.06	-0.05	0.959	0.994
SCZ	IN_PVALB_CHC	NDUFA3	0.10	0.09	1.04	0.297	0.919
SCZ	IN_SST	NDUFA3	0.01	0.06	0.13	0.899	0.999
SCZ	IN_VIP	NDUFA3	0.03	0.05	0.69	0.492	0.914
SCZ	Micro	NDUFA3	-0.03	0.07	-0.35	0.725	0.966
SCZ	OPC	NDUFA3	-0.04	0.05	-0.76	0.449	0.911
SCZ	Oligo	NDUFA3	0.02	0.04	0.43	0.67	0.958
SCZ	Astro	NDUFA4	-0.03	0.04	-0.84	0.4	0.86
SCZ	EN_L2_3_IT	NDUFA4	0.08	0.05	1.51	0.13	0.842
SCZ	EN_L3_5_IT_1	NDUFA4	0.09	0.06	1.55	0.121	0.999
SCZ	EN_L3_5_IT_2	NDUFA4	0.08	0.06	1.39	0.165	0.871
SCZ	EN_L3_5_IT_3	NDUFA4	0.06	0.05	1.15	0.248	0.874
SCZ	EN_L5_6_NP	NDUFA4	0.11	0.07	1.54	0.124	0.999
SCZ	EN_L5_ET	NDUFA4	0.27	0.45	0.60	0.546	0.983
SCZ	EN_L6B	NDUFA4	0.11	0.08	1.38	0.166	0.861
SCZ	EN_L6_CT	NDUFA4	0.06	0.07	0.78	0.434	0.917
SCZ	EN_L6_IT_1	NDUFA4	0.10	0.08	1.23	0.219	0.891
SCZ	EN_L6_IT_2	NDUFA4	0.09	0.09	1.02	0.306	0.929
SCZ	Endo	NDUFA4	-0.17	0.11	-1.50	0.133	0.506
SCZ	IN_ADARB2	NDUFA4	0.08	0.07	1.30	0.195	0.806
SCZ	IN_LAMP5_LHX6	NDUFA4	0.09	0.07	1.34	0.18	0.995
SCZ	IN_LAMP5_RELN	NDUFA4	0.09	0.06	1.50	0.133	0.931
SCZ	IN_PVALB	NDUFA4	0.06	0.05	1.24	0.215	0.837
SCZ	IN_PVALB_CHC	NDUFA4	0.05	0.06	0.79	0.429	0.939
SCZ	IN_SST	NDUFA4	-0.00	0.05	-0.10	0.922	0.999
SCZ	IN_VIP	NDUFA4	0.05	0.05	1.15	0.251	0.808
SCZ	Micro	NDUFA4	-0.02	0.07	-0.26	0.795	0.979
SCZ	OPC	NDUFA4	-0.00	0.04	-0.05	0.959	0.994
SCZ	Oligo	NDUFA4	0.04	0.03	1.21	0.227	0.84
SCZ	EN_L2_3_IT	NDUFA4L2	0.05	0.07	0.68	0.499	0.961
SCZ	EN_L3_5_IT_1	NDUFA4L2	0.20	0.09	2.17	0.0299	0.999
SCZ	EN_L3_5_IT_2	NDUFA4L2	0.12	0.07	1.68	0.093	0.815
SCZ	EN_L3_5_IT_3	NDUFA4L2	0.07	0.08	0.82	0.413	0.933
SCZ	IN_ADARB2	NDUFA4L2	0.03	0.17	0.16	0.872	0.989
SCZ	IN_PVALB	NDUFA4L2	0.08	0.09	0.89	0.372	0.898
SCZ	IN_SST	NDUFA4L2	0.06	0.08	0.78	0.437	0.959
SCZ	IN_VIP	NDUFA4L2	0.10	0.07	1.40	0.16	0.75
SCZ	Oligo	NDUFA4L2	-0.00	0.11	-0.04	0.971	0.996
SCZ	PC	NDUFA4L2	0.01	0.09	0.09	0.928	0.996
SCZ	Astro	NDUFA5	-0.01	0.04	-0.38	0.701	0.949
SCZ	EN_L2_3_IT	NDUFA5	0.02	0.03	0.47	0.636	0.971
SCZ	EN_L3_5_IT_1	NDUFA5	0.07	0.04	1.65	0.0996	0.999
SCZ	EN_L3_5_IT_2	NDUFA5	0.02	0.03	0.57	0.566	0.97
SCZ	EN_L3_5_IT_3	NDUFA5	0.04	0.03	1.11	0.268	0.883
SCZ	EN_L5_6_NP	NDUFA5	0.07	0.05	1.28	0.199	0.999
SCZ	EN_L5_ET	NDUFA5	0.34	0.39	0.88	0.381	0.983
SCZ	EN_L6B	NDUFA5	0.09	0.05	1.73	0.0844	0.778
SCZ	EN_L6_CT	NDUFA5	-0.00	0.05	-0.08	0.935	0.995
SCZ	EN_L6_IT_1	NDUFA5	0.10	0.05	2.05	0.0399	0.76
SCZ	EN_L6_IT_2	NDUFA5	0.06	0.05	1.09	0.274	0.929
SCZ	Endo	NDUFA5	0.09	0.13	0.67	0.502	0.818
SCZ	IN_ADARB2	NDUFA5	0.05	0.05	1.03	0.302	0.857
SCZ	IN_LAMP5_LHX6	NDUFA5	0.05	0.06	0.91	0.363	0.995
SCZ	IN_LAMP5_RELN	NDUFA5	0.01	0.05	0.10	0.916	0.993
SCZ	IN_PVALB	NDUFA5	0.00	0.03	0.14	0.888	0.984
SCZ	IN_PVALB_CHC	NDUFA5	0.04	0.05	0.75	0.451	0.941
SCZ	IN_SST	NDUFA5	0.05	0.04	1.38	0.167	0.9
SCZ	IN_VIP	NDUFA5	0.02	0.03	0.68	0.495	0.915
SCZ	Micro	NDUFA5	-0.02	0.06	-0.38	0.701	0.964
SCZ	OPC	NDUFA5	0.01	0.04	0.25	0.806	0.981
SCZ	Oligo	NDUFA5	-0.00	0.03	-0.13	0.895	0.985
SCZ	PC	NDUFA5	0.18	0.16	1.14	0.254	0.872
SCZ	Astro	NDUFA6	-0.08	0.05	-1.77	0.076	0.609
SCZ	EN_L2_3_IT	NDUFA6	0.02	0.05	0.47	0.638	0.971
SCZ	EN_L3_5_IT_1	NDUFA6	-0.02	0.08	-0.23	0.815	0.999
SCZ	EN_L3_5_IT_2	NDUFA6	-0.01	0.05	-0.24	0.813	0.993
SCZ	EN_L3_5_IT_3	NDUFA6	0.06	0.06	0.90	0.367	0.921
SCZ	EN_L5_6_NP	NDUFA6	0.11	0.15	0.73	0.463	0.999
SCZ	EN_L6B	NDUFA6	-0.24	0.18	-1.32	0.187	0.864
SCZ	EN_L6_CT	NDUFA6	-0.13	0.16	-0.78	0.436	0.918
SCZ	EN_L6_IT_1	NDUFA6	0.02	0.09	0.25	0.803	0.984
SCZ	EN_L6_IT_2	NDUFA6	0.02	0.18	0.11	0.911	0.994
SCZ	IN_ADARB2	NDUFA6	0.05	0.08	0.65	0.513	0.931
SCZ	IN_LAMP5_LHX6	NDUFA6	-0.25	0.15	-1.62	0.104	0.995
SCZ	IN_LAMP5_RELN	NDUFA6	-0.02	0.07	-0.31	0.754	0.993
SCZ	IN_PVALB	NDUFA6	-0.03	0.05	-0.55	0.581	0.937
SCZ	IN_PVALB_CHC	NDUFA6	0.25	0.15	1.68	0.0924	0.804
SCZ	IN_SST	NDUFA6	-0.01	0.07	-0.11	0.916	0.999
SCZ	IN_VIP	NDUFA6	0.09	0.05	1.71	0.0869	0.648
SCZ	Micro	NDUFA6	0.17	0.09	1.96	0.0499	0.543
SCZ	OPC	NDUFA6	0.04	0.06	0.76	0.448	0.911
SCZ	Oligo	NDUFA6	-0.06	0.04	-1.50	0.133	0.767
SCZ	Astro	NDUFA8	-0.03	0.04	-0.79	0.428	0.87
SCZ	EN_L2_3_IT	NDUFA8	0.05	0.03	1.45	0.147	0.853
SCZ	EN_L3_5_IT_1	NDUFA8	0.06	0.07	0.94	0.347	0.999
SCZ	EN_L3_5_IT_2	NDUFA8	0.04	0.04	0.89	0.375	0.942
SCZ	EN_L3_5_IT_3	NDUFA8	0.04	0.04	1.10	0.273	0.884
SCZ	EN_L5_6_NP	NDUFA8	0.03	0.08	0.35	0.728	0.999
SCZ	EN_L6B	NDUFA8	0.02	0.08	0.26	0.796	0.979
SCZ	EN_L6_CT	NDUFA8	0.08	0.07	1.15	0.252	0.845
SCZ	EN_L6_IT_1	NDUFA8	0.10	0.07	1.37	0.172	0.883
SCZ	EN_L6_IT_2	NDUFA8	0.22	0.08	2.63	0.00848	0.527
SCZ	Endo	NDUFA8	0.38	0.16	2.45	0.0143	0.198
SCZ	IN_ADARB2	NDUFA8	0.07	0.07	1.10	0.273	0.85
SCZ	IN_LAMP5_LHX6	NDUFA8	0.00	0.07	0.02	0.981	0.999
SCZ	IN_LAMP5_RELN	NDUFA8	0.05	0.07	0.81	0.418	0.964
SCZ	IN_PVALB	NDUFA8	-0.03	0.03	-0.78	0.438	0.915
SCZ	IN_PVALB_CHC	NDUFA8	-0.00	0.06	-0.02	0.986	1
SCZ	IN_SST	NDUFA8	-0.01	0.05	-0.23	0.821	0.994
SCZ	IN_VIP	NDUFA8	0.07	0.04	1.71	0.088	0.649
SCZ	Micro	NDUFA8	-0.00	0.07	-0.06	0.952	0.993
SCZ	OPC	NDUFA8	0.07	0.04	1.66	0.0974	0.717
SCZ	Oligo	NDUFA8	0.03	0.03	0.98	0.329	0.876
SCZ	Astro	NDUFAB1	0.02	0.04	0.59	0.556	0.916
SCZ	EN_L2_3_IT	NDUFAB1	-0.00	0.04	-0.03	0.978	0.997
SCZ	EN_L3_5_IT_1	NDUFAB1	-0.05	0.07	-0.72	0.469	0.999
SCZ	EN_L3_5_IT_2	NDUFAB1	0.02	0.04	0.41	0.685	0.983
SCZ	EN_L3_5_IT_3	NDUFAB1	-0.03	0.04	-0.65	0.518	0.954
SCZ	EN_L5_6_NP	NDUFAB1	0.02	0.08	0.27	0.785	0.999
SCZ	EN_L6B	NDUFAB1	0.07	0.08	0.93	0.355	0.914
SCZ	EN_L6_CT	NDUFAB1	-0.05	0.06	-0.76	0.448	0.92
SCZ	EN_L6_IT_1	NDUFAB1	0.04	0.07	0.61	0.542	0.957
SCZ	EN_L6_IT_2	NDUFAB1	0.07	0.08	0.80	0.426	0.961
SCZ	Endo	NDUFAB1	-0.05	0.14	-0.38	0.701	0.904
SCZ	IN_ADARB2	NDUFAB1	0.01	0.07	0.16	0.87	0.989
SCZ	IN_LAMP5_LHX6	NDUFAB1	0.11	0.08	1.48	0.138	0.995
SCZ	IN_LAMP5_RELN	NDUFAB1	0.00	0.06	0.04	0.971	0.998
SCZ	IN_PVALB	NDUFAB1	0.02	0.04	0.44	0.663	0.953
SCZ	IN_PVALB_CHC	NDUFAB1	0.10	0.08	1.35	0.177	0.865
SCZ	IN_SST	NDUFAB1	-0.05	0.05	-1.15	0.248	0.922
SCZ	IN_VIP	NDUFAB1	-0.00	0.04	-0.07	0.946	0.991
SCZ	Micro	NDUFAB1	-0.01	0.06	-0.15	0.877	0.991
SCZ	OPC	NDUFAB1	0.04	0.04	1.01	0.315	0.861
SCZ	Oligo	NDUFAB1	-0.01	0.03	-0.46	0.643	0.953
SCZ	PC	NDUFAB1	-0.34	0.19	-1.80	0.0725	0.682
SCZ	Astro	NDUFAF1	-0.01	0.04	-0.14	0.891	0.986
SCZ	EN_L2_3_IT	NDUFAF1	-0.03	0.04	-0.94	0.347	0.935
SCZ	EN_L3_5_IT_1	NDUFAF1	-0.01	0.07	-0.16	0.875	0.999
SCZ	EN_L3_5_IT_2	NDUFAF1	0.03	0.05	0.62	0.533	0.966
SCZ	EN_L3_5_IT_3	NDUFAF1	0.05	0.05	1.12	0.264	0.88
SCZ	EN_L5_6_NP	NDUFAF1	0.01	0.09	0.16	0.876	0.999
SCZ	EN_L6B	NDUFAF1	0.04	0.08	0.52	0.6	0.957
SCZ	EN_L6_CT	NDUFAF1	0.06	0.07	0.86	0.392	0.908
SCZ	EN_L6_IT_1	NDUFAF1	-0.03	0.07	-0.41	0.68	0.971
SCZ	EN_L6_IT_2	NDUFAF1	0.02	0.10	0.17	0.865	0.99
SCZ	IN_ADARB2	NDUFAF1	0.02	0.07	0.32	0.748	0.971
SCZ	IN_LAMP5_LHX6	NDUFAF1	-0.02	0.09	-0.25	0.805	0.997
SCZ	IN_LAMP5_RELN	NDUFAF1	0.07	0.08	0.89	0.376	0.963
SCZ	IN_PVALB	NDUFAF1	0.03	0.05	0.76	0.446	0.917
SCZ	IN_PVALB_CHC	NDUFAF1	0.08	0.16	0.48	0.631	0.966
SCZ	IN_SST	NDUFAF1	0.02	0.05	0.45	0.655	0.983
SCZ	IN_VIP	NDUFAF1	-0.01	0.04	-0.29	0.771	0.97
SCZ	Micro	NDUFAF1	0.04	0.09	0.49	0.623	0.952
SCZ	OPC	NDUFAF1	-0.04	0.06	-0.65	0.516	0.926
SCZ	Oligo	NDUFAF1	0.02	0.03	0.49	0.622	0.95
SCZ	Astro	NDUFAF2	-0.02	0.05	-0.37	0.712	0.952
SCZ	EN_L2_3_IT	NDUFAF2	0.01	0.02	0.38	0.701	0.975
SCZ	EN_L3_5_IT_1	NDUFAF2	0.03	0.04	0.62	0.538	0.999
SCZ	EN_L3_5_IT_2	NDUFAF2	0.06	0.03	1.94	0.052	0.746
SCZ	EN_L3_5_IT_3	NDUFAF2	0.06	0.03	2.00	0.0452	0.612
SCZ	EN_L5_6_NP	NDUFAF2	0.04	0.04	0.90	0.369	0.999
SCZ	EN_L5_ET	NDUFAF2	0.31	0.38	0.83	0.406	0.983
SCZ	EN_L6B	NDUFAF2	0.07	0.05	1.23	0.22	0.876
SCZ	EN_L6_CT	NDUFAF2	0.07	0.04	1.77	0.0764	0.7
SCZ	EN_L6_IT_1	NDUFAF2	0.11	0.05	2.36	0.0181	0.67
SCZ	EN_L6_IT_2	NDUFAF2	0.11	0.05	2.07	0.0384	0.739
SCZ	Endo	NDUFAF2	-0.01	0.09	-0.16	0.875	0.966
SCZ	IN_ADARB2	NDUFAF2	0.04	0.04	0.93	0.354	0.876
SCZ	IN_LAMP5_LHX6	NDUFAF2	0.09	0.05	1.85	0.0643	0.995
SCZ	IN_LAMP5_RELN	NDUFAF2	0.06	0.04	1.42	0.157	0.933
SCZ	IN_PVALB	NDUFAF2	0.05	0.03	1.52	0.128	0.793
SCZ	IN_PVALB_CHC	NDUFAF2	0.07	0.05	1.50	0.135	0.845
SCZ	IN_SST	NDUFAF2	0.06	0.03	1.64	0.102	0.866
SCZ	IN_VIP	NDUFAF2	0.02	0.03	0.73	0.468	0.908
SCZ	Micro	NDUFAF2	0.08	0.06	1.40	0.163	0.743
SCZ	OPC	NDUFAF2	0.05	0.03	1.48	0.14	0.751
SCZ	Oligo	NDUFAF2	-0.02	0.02	-0.84	0.401	0.905
SCZ	PC	NDUFAF2	0.10	0.10	1.05	0.295	0.894
SCZ	PVM	NDUFAF2	0.30	0.17	1.76	0.0784	0.644
SCZ	SMC	NDUFAF2	0.18	0.43	0.42	0.674	0.907
SCZ	VLMC	NDUFAF2	0.23	0.11	2.07	0.0382	0.759
SCZ	Astro	NDUFAF3	-0.08	0.07	-1.25	0.212	0.766
SCZ	EN_L2_3_IT	NDUFAF3	-0.01	0.07	-0.15	0.884	0.993
SCZ	EN_L3_5_IT_2	NDUFAF3	-0.04	0.08	-0.53	0.593	0.971
SCZ	EN_L3_5_IT_3	NDUFAF3	0.03	0.08	0.32	0.748	0.978
SCZ	EN_L6_IT_1	NDUFAF3	-0.20	0.18	-1.09	0.276	0.913
SCZ	IN_ADARB2	NDUFAF3	-0.14	0.19	-0.73	0.465	0.919
SCZ	IN_LAMP5_RELN	NDUFAF3	0.27	0.20	1.34	0.18	0.942
SCZ	IN_PVALB	NDUFAF3	-0.07	0.09	-0.84	0.401	0.909
SCZ	IN_SST	NDUFAF3	-0.07	0.17	-0.42	0.675	0.983
SCZ	IN_VIP	NDUFAF3	-0.02	0.07	-0.31	0.758	0.968
SCZ	OPC	NDUFAF3	-0.11	0.09	-1.23	0.22	0.822
SCZ	Oligo	NDUFAF3	-0.04	0.04	-0.90	0.369	0.893
SCZ	Astro	NDUFAF4	0.01	0.05	0.18	0.854	0.979
SCZ	EN_L2_3_IT	NDUFAF4	-0.01	0.04	-0.31	0.757	0.979
SCZ	EN_L3_5_IT_1	NDUFAF4	0.01	0.07	0.19	0.853	0.999
SCZ	EN_L3_5_IT_2	NDUFAF4	0.05	0.05	1.17	0.243	0.911
SCZ	EN_L3_5_IT_3	NDUFAF4	0.06	0.04	1.30	0.193	0.839
SCZ	EN_L5_6_NP	NDUFAF4	0.11	0.09	1.20	0.229	0.999
SCZ	EN_L6B	NDUFAF4	0.03	0.10	0.29	0.769	0.978
SCZ	EN_L6_CT	NDUFAF4	0.14	0.09	1.67	0.0953	0.742
SCZ	EN_L6_IT_1	NDUFAF4	0.04	0.08	0.55	0.583	0.964
SCZ	EN_L6_IT_2	NDUFAF4	0.07	0.09	0.81	0.415	0.955
SCZ	IN_ADARB2	NDUFAF4	-0.12	0.08	-1.49	0.135	0.766
SCZ	IN_LAMP5_LHX6	NDUFAF4	0.14	0.10	1.46	0.144	0.995
SCZ	IN_LAMP5_RELN	NDUFAF4	0.00	0.07	0.03	0.975	0.998
SCZ	IN_PVALB	NDUFAF4	0.01	0.05	0.24	0.807	0.976
SCZ	IN_PVALB_CHC	NDUFAF4	0.09	0.08	1.12	0.262	0.901
SCZ	IN_SST	NDUFAF4	0.02	0.07	0.31	0.755	0.985
SCZ	IN_VIP	NDUFAF4	0.03	0.05	0.70	0.483	0.913
SCZ	Micro	NDUFAF4	0.12	0.07	1.65	0.0993	0.656
SCZ	OPC	NDUFAF4	0.16	0.05	3.06	0.00225	0.388
SCZ	Oligo	NDUFAF4	0.03	0.04	0.65	0.515	0.929
SCZ	Astro	NDUFAF5	-0.01	0.03	-0.27	0.791	0.964
SCZ	EN_L2_3_IT	NDUFAF5	-0.00	0.03	-0.05	0.957	0.996
SCZ	EN_L3_5_IT_1	NDUFAF5	-0.02	0.04	-0.55	0.581	0.999
SCZ	EN_L3_5_IT_2	NDUFAF5	-0.00	0.03	-0.09	0.931	0.997
SCZ	EN_L3_5_IT_3	NDUFAF5	0.01	0.03	0.25	0.804	0.983
SCZ	EN_L5_6_NP	NDUFAF5	0.08	0.05	1.59	0.111	0.999
SCZ	EN_L5_ET	NDUFAF5	-0.36	0.37	-0.97	0.331	0.98
SCZ	EN_L6B	NDUFAF5	0.02	0.06	0.43	0.667	0.967
SCZ	EN_L6_CT	NDUFAF5	0.01	0.05	0.29	0.772	0.975
SCZ	EN_L6_IT_1	NDUFAF5	0.01	0.05	0.10	0.921	0.994
SCZ	EN_L6_IT_2	NDUFAF5	0.00	0.06	0.01	0.989	1
SCZ	Endo	NDUFAF5	0.18	0.14	1.33	0.185	0.572
SCZ	IN_ADARB2	NDUFAF5	-0.03	0.05	-0.48	0.629	0.952
SCZ	IN_LAMP5_LHX6	NDUFAF5	-0.01	0.05	-0.10	0.919	0.997
SCZ	IN_LAMP5_RELN	NDUFAF5	0.03	0.04	0.73	0.467	0.969
SCZ	IN_PVALB	NDUFAF5	0.02	0.03	0.72	0.474	0.923
SCZ	IN_PVALB_CHC	NDUFAF5	-0.00	0.05	-0.05	0.961	0.999
SCZ	IN_SST	NDUFAF5	-0.01	0.04	-0.19	0.847	0.995
SCZ	IN_VIP	NDUFAF5	0.00	0.03	0.13	0.9	0.984
SCZ	Micro	NDUFAF5	-0.07	0.05	-1.44	0.15	0.726
SCZ	OPC	NDUFAF5	0.01	0.04	0.24	0.808	0.981
SCZ	Oligo	NDUFAF5	-0.00	0.03	-0.09	0.927	0.99
SCZ	PC	NDUFAF5	-0.09	0.17	-0.50	0.619	0.964
SCZ	Astro	NDUFAF6	0.05	0.03	1.56	0.118	0.663
SCZ	EN_L2_3_IT	NDUFAF6	0.02	0.03	0.77	0.443	0.956
SCZ	EN_L3_5_IT_1	NDUFAF6	0.02	0.05	0.51	0.611	0.999
SCZ	EN_L3_5_IT_2	NDUFAF6	0.09	0.04	2.31	0.0211	0.653
SCZ	EN_L3_5_IT_3	NDUFAF6	0.08	0.04	1.91	0.0564	0.667
SCZ	EN_L5_6_NP	NDUFAF6	0.05	0.05	0.98	0.327	0.999
SCZ	EN_L5_ET	NDUFAF6	-0.12	0.36	-0.33	0.744	0.983
SCZ	EN_L6B	NDUFAF6	0.05	0.06	0.81	0.418	0.928
SCZ	EN_L6_CT	NDUFAF6	0.07	0.05	1.41	0.159	0.809
SCZ	EN_L6_IT_1	NDUFAF6	-0.02	0.05	-0.42	0.678	0.971
SCZ	EN_L6_IT_2	NDUFAF6	0.09	0.06	1.54	0.123	0.85
SCZ	Endo	NDUFAF6	0.11	0.15	0.74	0.46	0.796
SCZ	IN_ADARB2	NDUFAF6	0.03	0.04	0.79	0.432	0.912
SCZ	IN_LAMP5_LHX6	NDUFAF6	-0.01	0.05	-0.22	0.829	0.997
SCZ	IN_LAMP5_RELN	NDUFAF6	0.07	0.04	1.64	0.102	0.931
SCZ	IN_PVALB	NDUFAF6	0.09	0.04	2.13	0.0333	0.603
SCZ	IN_PVALB_CHC	NDUFAF6	0.10	0.06	1.67	0.0959	0.804
SCZ	IN_SST	NDUFAF6	0.06	0.04	1.56	0.12	0.881
SCZ	IN_VIP	NDUFAF6	0.06	0.03	1.74	0.0811	0.641
SCZ	Micro	NDUFAF6	-0.05	0.05	-0.88	0.378	0.877
SCZ	OPC	NDUFAF6	0.02	0.03	0.58	0.562	0.94
SCZ	Oligo	NDUFAF6	0.15	0.04	3.70	0.000215	0.191
SCZ	PC	NDUFAF6	0.14	0.09	1.58	0.115	0.754
SCZ	VLMC	NDUFAF6	0.11	0.12	0.86	0.393	0.939
SCZ	Astro	NDUFAF7	0.01	0.04	0.14	0.889	0.984
SCZ	EN_L2_3_IT	NDUFAF7	-0.02	0.02	-1.05	0.294	0.923
SCZ	EN_L3_5_IT_1	NDUFAF7	0.02	0.04	0.43	0.667	0.999
SCZ	EN_L3_5_IT_2	NDUFAF7	0.02	0.03	0.65	0.518	0.965
SCZ	EN_L3_5_IT_3	NDUFAF7	-0.00	0.03	-0.07	0.942	0.997
SCZ	EN_L5_6_NP	NDUFAF7	0.02	0.05	0.42	0.671	0.999
SCZ	EN_L5_ET	NDUFAF7	-0.30	0.45	-0.68	0.497	0.983
SCZ	EN_L6B	NDUFAF7	0.03	0.05	0.60	0.55	0.946
SCZ	EN_L6_CT	NDUFAF7	0.05	0.04	1.06	0.288	0.862
SCZ	EN_L6_IT_1	NDUFAF7	-0.00	0.04	-0.00	0.998	1
SCZ	EN_L6_IT_2	NDUFAF7	-0.01	0.06	-0.16	0.875	0.992
SCZ	Endo	NDUFAF7	-0.03	0.12	-0.24	0.807	0.941
SCZ	IN_ADARB2	NDUFAF7	0.05	0.04	1.22	0.224	0.831
SCZ	IN_LAMP5_LHX6	NDUFAF7	-0.05	0.05	-1.04	0.3	0.995
SCZ	IN_LAMP5_RELN	NDUFAF7	0.03	0.04	0.77	0.443	0.969
SCZ	IN_PVALB	NDUFAF7	0.00	0.03	0.01	0.995	0.999
SCZ	IN_PVALB_CHC	NDUFAF7	0.01	0.05	0.21	0.836	0.987
SCZ	IN_SST	NDUFAF7	-0.00	0.03	-0.16	0.876	0.996
SCZ	IN_VIP	NDUFAF7	0.01	0.03	0.50	0.615	0.944
SCZ	Micro	NDUFAF7	-0.02	0.05	-0.36	0.717	0.965
SCZ	OPC	NDUFAF7	0.02	0.03	0.52	0.606	0.951
SCZ	Oligo	NDUFAF7	0.01	0.02	0.28	0.776	0.969
SCZ	PC	NDUFAF7	0.04	0.15	0.24	0.813	0.982
SCZ	Astro	NDUFAF8	-0.02	0.05	-0.45	0.656	0.938
SCZ	EN_L2_3_IT	NDUFAF8	-0.03	0.05	-0.73	0.463	0.959
SCZ	EN_L3_5_IT_1	NDUFAF8	0.07	0.07	0.98	0.328	0.999
SCZ	EN_L3_5_IT_2	NDUFAF8	-0.02	0.05	-0.32	0.749	0.99
SCZ	EN_L3_5_IT_3	NDUFAF8	-0.08	0.05	-1.57	0.116	0.755
SCZ	EN_L5_6_NP	NDUFAF8	-0.24	0.14	-1.66	0.0969	0.999
SCZ	EN_L6B	NDUFAF8	-0.11	0.09	-1.23	0.22	0.876
SCZ	EN_L6_CT	NDUFAF8	-0.08	0.08	-0.98	0.328	0.877
SCZ	EN_L6_IT_1	NDUFAF8	-0.03	0.09	-0.31	0.759	0.981
SCZ	EN_L6_IT_2	NDUFAF8	-0.21	0.10	-2.20	0.0281	0.709
SCZ	IN_ADARB2	NDUFAF8	-0.03	0.07	-0.50	0.614	0.95
SCZ	IN_LAMP5_LHX6	NDUFAF8	-0.00	0.15	-0.00	0.998	1
SCZ	IN_LAMP5_RELN	NDUFAF8	0.03	0.07	0.44	0.661	0.99
SCZ	IN_PVALB	NDUFAF8	-0.03	0.05	-0.68	0.493	0.927
SCZ	IN_PVALB_CHC	NDUFAF8	-0.08	0.08	-0.96	0.335	0.925
SCZ	IN_SST	NDUFAF8	-0.07	0.06	-1.11	0.267	0.925
SCZ	IN_VIP	NDUFAF8	0.03	0.05	0.53	0.598	0.944
SCZ	Micro	NDUFAF8	-0.03	0.08	-0.43	0.668	0.959
SCZ	OPC	NDUFAF8	-0.10	0.05	-2.07	0.038	0.588
SCZ	Oligo	NDUFAF8	-0.06	0.04	-1.51	0.131	0.765
SCZ	Astro	NDUFB1	0.00	0.04	0.08	0.938	0.991
SCZ	EN_L2_3_IT	NDUFB1	-0.04	0.03	-1.13	0.259	0.916
SCZ	EN_L3_5_IT_1	NDUFB1	-0.02	0.06	-0.40	0.692	0.999
SCZ	EN_L3_5_IT_2	NDUFB1	-0.08	0.04	-1.90	0.0576	0.758
SCZ	EN_L3_5_IT_3	NDUFB1	-0.03	0.04	-0.83	0.407	0.933
SCZ	EN_L5_6_NP	NDUFB1	0.09	0.06	1.36	0.174	0.999
SCZ	EN_L5_ET	NDUFB1	2.81	2.46	1.14	0.254	0.956
SCZ	EN_L6B	NDUFB1	-0.06	0.07	-0.81	0.416	0.928
SCZ	EN_L6_CT	NDUFB1	-0.11	0.06	-1.93	0.0533	0.648
SCZ	EN_L6_IT_1	NDUFB1	-0.04	0.06	-0.70	0.481	0.946
SCZ	EN_L6_IT_2	NDUFB1	0.01	0.08	0.15	0.881	0.992
SCZ	Endo	NDUFB1	0.19	0.17	1.10	0.27	0.67
SCZ	IN_ADARB2	NDUFB1	-0.03	0.05	-0.57	0.566	0.943
SCZ	IN_LAMP5_LHX6	NDUFB1	-0.10	0.07	-1.42	0.155	0.995
SCZ	IN_LAMP5_RELN	NDUFB1	-0.05	0.05	-1.04	0.299	0.957
SCZ	IN_PVALB	NDUFB1	-0.02	0.04	-0.48	0.631	0.946
SCZ	IN_PVALB_CHC	NDUFB1	0.02	0.06	0.24	0.811	0.986
SCZ	IN_SST	NDUFB1	-0.05	0.05	-0.90	0.367	0.946
SCZ	IN_VIP	NDUFB1	0.02	0.04	0.44	0.658	0.954
SCZ	Micro	NDUFB1	-0.09	0.05	-1.62	0.105	0.662
SCZ	OPC	NDUFB1	-0.04	0.04	-0.95	0.343	0.873
SCZ	Oligo	NDUFB1	-0.01	0.03	-0.28	0.782	0.97
SCZ	PC	NDUFB1	-0.46	0.17	-2.73	0.00631	0.388
SCZ	Astro	NDUFB10	-0.09	0.05	-1.75	0.0794	0.612
SCZ	EN_L2_3_IT	NDUFB10	0.02	0.05	0.33	0.742	0.978
SCZ	EN_L3_5_IT_1	NDUFB10	-0.02	0.08	-0.30	0.761	0.999
SCZ	EN_L3_5_IT_2	NDUFB10	0.06	0.06	1.08	0.28	0.924
SCZ	EN_L3_5_IT_3	NDUFB10	-0.03	0.06	-0.54	0.586	0.959
SCZ	EN_L5_6_NP	NDUFB10	-0.09	0.16	-0.54	0.588	0.999
SCZ	EN_L6B	NDUFB10	-0.36	0.16	-2.18	0.0295	0.693
SCZ	EN_L6_CT	NDUFB10	-0.11	0.09	-1.15	0.25	0.845
SCZ	EN_L6_IT_1	NDUFB10	-0.02	0.08	-0.28	0.781	0.983
SCZ	EN_L6_IT_2	NDUFB10	-0.02	0.10	-0.16	0.873	0.992
SCZ	Endo	NDUFB10	-0.01	0.15	-0.05	0.958	0.991
SCZ	IN_ADARB2	NDUFB10	0.15	0.08	1.85	0.0647	0.665
SCZ	IN_LAMP5_LHX6	NDUFB10	0.19	0.15	1.29	0.196	0.995
SCZ	IN_LAMP5_RELN	NDUFB10	0.05	0.08	0.66	0.508	0.974
SCZ	IN_PVALB	NDUFB10	-0.07	0.05	-1.25	0.212	0.835
SCZ	IN_PVALB_CHC	NDUFB10	-0.18	0.13	-1.34	0.181	0.866
SCZ	IN_SST	NDUFB10	-0.06	0.06	-1.01	0.314	0.932
SCZ	IN_VIP	NDUFB10	0.02	0.05	0.48	0.632	0.946
SCZ	Micro	NDUFB10	-0.14	0.08	-1.77	0.0762	0.618
SCZ	OPC	NDUFB10	-0.07	0.05	-1.26	0.208	0.809
SCZ	Oligo	NDUFB10	-0.08	0.04	-2.25	0.0246	0.56
SCZ	PC	NDUFB10	-0.07	0.16	-0.41	0.682	0.971
SCZ	Astro	NDUFB11	-0.01	0.06	-0.24	0.81	0.969
SCZ	EN_L2_3_IT	NDUFB11	0.10	0.06	1.53	0.125	0.839
SCZ	EN_L3_5_IT_1	NDUFB11	0.03	0.09	0.34	0.731	0.999
SCZ	EN_L3_5_IT_2	NDUFB11	0.10	0.06	1.52	0.128	0.851
SCZ	EN_L3_5_IT_3	NDUFB11	-0.04	0.07	-0.57	0.569	0.958
SCZ	EN_L5_6_NP	NDUFB11	-0.36	0.21	-1.73	0.084	0.999
SCZ	EN_L6_IT_1	NDUFB11	-0.33	0.18	-1.82	0.068	0.828
SCZ	IN_ADARB2	NDUFB11	0.08	0.08	0.95	0.345	0.872
SCZ	IN_LAMP5_LHX6	NDUFB11	0.13	0.17	0.78	0.434	0.995
SCZ	IN_LAMP5_RELN	NDUFB11	0.15	0.08	1.81	0.0697	0.884
SCZ	IN_PVALB	NDUFB11	0.08	0.07	1.22	0.221	0.837
SCZ	IN_PVALB_CHC	NDUFB11	0.15	0.17	0.88	0.38	0.93
SCZ	IN_SST	NDUFB11	-0.01	0.08	-0.12	0.903	0.999
SCZ	IN_VIP	NDUFB11	0.11	0.06	1.92	0.0543	0.605
SCZ	Micro	NDUFB11	0.05	0.10	0.51	0.607	0.947
SCZ	OPC	NDUFB11	0.02	0.06	0.34	0.733	0.973
SCZ	Oligo	NDUFB11	-0.01	0.04	-0.16	0.87	0.981
SCZ	Astro	NDUFB2	-0.01	0.04	-0.19	0.846	0.977
SCZ	EN_L2_3_IT	NDUFB2	-0.01	0.04	-0.16	0.876	0.992
SCZ	EN_L3_5_IT_1	NDUFB2	0.03	0.05	0.59	0.558	0.999
SCZ	EN_L3_5_IT_2	NDUFB2	0.00	0.04	0.08	0.935	0.997
SCZ	EN_L3_5_IT_3	NDUFB2	0.02	0.04	0.51	0.611	0.961
SCZ	EN_L5_6_NP	NDUFB2	0.06	0.06	1.00	0.317	0.999
SCZ	EN_L5_ET	NDUFB2	-0.31	0.56	-0.55	0.581	0.983
SCZ	EN_L6B	NDUFB2	0.04	0.07	0.59	0.556	0.948
SCZ	EN_L6_CT	NDUFB2	-0.01	0.07	-0.10	0.919	0.993
SCZ	EN_L6_IT_1	NDUFB2	-0.05	0.06	-0.86	0.39	0.935
SCZ	EN_L6_IT_2	NDUFB2	0.03	0.06	0.47	0.641	0.981
SCZ	Endo	NDUFB2	0.01	0.12	0.06	0.952	0.989
SCZ	IN_ADARB2	NDUFB2	0.06	0.06	1.13	0.259	0.85
SCZ	IN_LAMP5_LHX6	NDUFB2	0.05	0.07	0.76	0.448	0.995
SCZ	IN_LAMP5_RELN	NDUFB2	-0.01	0.06	-0.17	0.862	0.993
SCZ	IN_PVALB	NDUFB2	-0.03	0.04	-0.73	0.465	0.921
SCZ	IN_PVALB_CHC	NDUFB2	-0.01	0.06	-0.22	0.826	0.987
SCZ	IN_SST	NDUFB2	-0.02	0.05	-0.54	0.589	0.973
SCZ	IN_VIP	NDUFB2	0.02	0.04	0.39	0.694	0.96
SCZ	Micro	NDUFB2	-0.01	0.05	-0.24	0.812	0.983
SCZ	OPC	NDUFB2	-0.00	0.03	-0.09	0.926	0.993
SCZ	Oligo	NDUFB2	0.00	0.03	0.01	0.99	0.999
SCZ	PC	NDUFB2	0.00	0.09	0.05	0.956	0.996
SCZ	Astro	NDUFB3	-0.02	0.05	-0.55	0.584	0.924
SCZ	EN_L2_3_IT	NDUFB3	0.11	0.05	2.39	0.0167	0.673
SCZ	EN_L3_5_IT_1	NDUFB3	0.20	0.08	2.56	0.0105	0.999
SCZ	EN_L3_5_IT_2	NDUFB3	0.07	0.05	1.25	0.212	0.902
SCZ	EN_L3_5_IT_3	NDUFB3	0.06	0.06	1.07	0.285	0.886
SCZ	EN_L5_6_NP	NDUFB3	0.06	0.15	0.41	0.685	0.999
SCZ	EN_L6B	NDUFB3	0.16	0.14	1.15	0.251	0.885
SCZ	EN_L6_CT	NDUFB3	0.09	0.09	1.01	0.312	0.87
SCZ	EN_L6_IT_1	NDUFB3	-0.00	0.08	-0.03	0.978	0.999
SCZ	EN_L6_IT_2	NDUFB3	0.05	0.09	0.62	0.532	0.973
SCZ	IN_ADARB2	NDUFB3	0.11	0.09	1.27	0.203	0.814
SCZ	IN_LAMP5_LHX6	NDUFB3	-0.01	0.16	-0.05	0.959	0.998
SCZ	IN_LAMP5_RELN	NDUFB3	-0.06	0.08	-0.79	0.431	0.968
SCZ	IN_PVALB	NDUFB3	0.07	0.05	1.36	0.174	0.815
SCZ	IN_PVALB_CHC	NDUFB3	0.08	0.15	0.55	0.583	0.96
SCZ	IN_SST	NDUFB3	0.07	0.06	1.28	0.202	0.913
SCZ	IN_VIP	NDUFB3	0.13	0.05	2.68	0.00737	0.388
SCZ	Micro	NDUFB3	-0.01	0.08	-0.14	0.891	0.991
SCZ	OPC	NDUFB3	0.00	0.06	0.03	0.976	0.996
SCZ	Oligo	NDUFB3	0.03	0.04	0.95	0.343	0.88
SCZ	Astro	NDUFB4	-0.05	0.04	-1.34	0.181	0.744
SCZ	EN_L2_3_IT	NDUFB4	0.03	0.04	0.70	0.486	0.961
SCZ	EN_L3_5_IT_1	NDUFB4	0.05	0.06	0.86	0.39	0.999
SCZ	EN_L3_5_IT_2	NDUFB4	0.07	0.04	1.62	0.105	0.83
SCZ	EN_L3_5_IT_3	NDUFB4	0.02	0.05	0.49	0.625	0.961
SCZ	EN_L5_6_NP	NDUFB4	0.08	0.07	1.17	0.24	0.999
SCZ	EN_L6B	NDUFB4	0.11	0.09	1.28	0.2	0.873
SCZ	EN_L6_CT	NDUFB4	0.05	0.08	0.67	0.505	0.937
SCZ	EN_L6_IT_1	NDUFB4	0.07	0.07	1.00	0.319	0.918
SCZ	EN_L6_IT_2	NDUFB4	0.06	0.07	0.85	0.398	0.95
SCZ	Endo	NDUFB4	0.19	0.14	1.30	0.192	0.58
SCZ	IN_ADARB2	NDUFB4	0.10	0.07	1.45	0.147	0.767
SCZ	IN_LAMP5_LHX6	NDUFB4	0.12	0.09	1.43	0.153	0.995
SCZ	IN_LAMP5_RELN	NDUFB4	0.07	0.07	0.96	0.339	0.963
SCZ	IN_PVALB	NDUFB4	0.09	0.04	2.09	0.0367	0.618
SCZ	IN_PVALB_CHC	NDUFB4	0.03	0.07	0.44	0.657	0.972
SCZ	IN_SST	NDUFB4	0.08	0.05	1.67	0.0944	0.863
SCZ	IN_VIP	NDUFB4	0.08	0.05	1.79	0.0734	0.629
SCZ	Micro	NDUFB4	0.07	0.06	1.14	0.253	0.816
SCZ	OPC	NDUFB4	-0.01	0.04	-0.24	0.814	0.983
SCZ	Oligo	NDUFB4	0.03	0.03	0.95	0.344	0.88
SCZ	PC	NDUFB4	-0.10	0.19	-0.53	0.594	0.961
SCZ	Astro	NDUFB6	0.07	0.03	2.08	0.0372	0.531
SCZ	EN_L2_3_IT	NDUFB6	0.01	0.03	0.31	0.756	0.979
SCZ	EN_L3_5_IT_1	NDUFB6	0.04	0.05	0.79	0.427	0.999
SCZ	EN_L3_5_IT_2	NDUFB6	0.07	0.04	2.03	0.0429	0.722
SCZ	EN_L3_5_IT_3	NDUFB6	0.11	0.04	2.74	0.00623	0.377
SCZ	EN_L5_6_NP	NDUFB6	0.09	0.06	1.50	0.134	0.999
SCZ	EN_L5_ET	NDUFB6	0.18	0.55	0.32	0.747	0.983
SCZ	EN_L6B	NDUFB6	0.11	0.06	1.87	0.0612	0.751
SCZ	EN_L6_CT	NDUFB6	0.10	0.06	1.66	0.0974	0.742
SCZ	EN_L6_IT_1	NDUFB6	0.04	0.06	0.72	0.474	0.945
SCZ	EN_L6_IT_2	NDUFB6	0.14	0.07	2.15	0.0315	0.709
SCZ	Endo	NDUFB6	0.17	0.13	1.35	0.176	0.559
SCZ	IN_ADARB2	NDUFB6	0.09	0.05	1.80	0.0726	0.683
SCZ	IN_LAMP5_LHX6	NDUFB6	0.06	0.07	0.81	0.419	0.995
SCZ	IN_LAMP5_RELN	NDUFB6	0.04	0.05	0.78	0.435	0.968
SCZ	IN_PVALB	NDUFB6	0.05	0.04	1.27	0.203	0.83
SCZ	IN_PVALB_CHC	NDUFB6	0.01	0.06	0.17	0.863	0.991
SCZ	IN_SST	NDUFB6	0.00	0.04	0.06	0.951	0.999
SCZ	IN_VIP	NDUFB6	0.06	0.03	1.85	0.0636	0.609
SCZ	Micro	NDUFB6	0.07	0.06	1.19	0.234	0.802
SCZ	OPC	NDUFB6	-0.00	0.03	-0.05	0.964	0.994
SCZ	Oligo	NDUFB6	0.05	0.03	2.04	0.0416	0.611
SCZ	PC	NDUFB6	0.04	0.17	0.21	0.83	0.986
SCZ	Astro	NDUFB7	-0.05	0.05	-1.05	0.293	0.811
SCZ	EN_L2_3_IT	NDUFB7	-0.04	0.05	-0.88	0.38	0.949
SCZ	EN_L3_5_IT_1	NDUFB7	-0.09	0.07	-1.33	0.183	0.999
SCZ	EN_L3_5_IT_2	NDUFB7	-0.02	0.05	-0.34	0.734	0.987
SCZ	EN_L3_5_IT_3	NDUFB7	-0.08	0.05	-1.59	0.112	0.749
SCZ	EN_L5_6_NP	NDUFB7	0.16	0.14	1.21	0.228	0.999
SCZ	EN_L6B	NDUFB7	-0.27	0.16	-1.70	0.0899	0.784
SCZ	EN_L6_CT	NDUFB7	-0.04	0.09	-0.50	0.617	0.954
SCZ	EN_L6_IT_1	NDUFB7	-0.04	0.09	-0.42	0.672	0.971
SCZ	EN_L6_IT_2	NDUFB7	-0.51	0.16	-3.24	0.00118	0.347
SCZ	Endo	NDUFB7	0.02	0.15	0.10	0.917	0.978
SCZ	IN_ADARB2	NDUFB7	0.09	0.07	1.19	0.235	0.838
SCZ	IN_LAMP5_LHX6	NDUFB7	0.16	0.17	0.95	0.344	0.995
SCZ	IN_LAMP5_RELN	NDUFB7	0.02	0.07	0.20	0.839	0.993
SCZ	IN_PVALB	NDUFB7	-0.07	0.05	-1.34	0.18	0.82
SCZ	IN_PVALB_CHC	NDUFB7	-0.06	0.13	-0.47	0.636	0.966
SCZ	IN_SST	NDUFB7	-0.04	0.06	-0.71	0.478	0.963
SCZ	IN_VIP	NDUFB7	0.01	0.05	0.28	0.782	0.971
SCZ	Micro	NDUFB7	0.05	0.07	0.67	0.503	0.921
SCZ	OPC	NDUFB7	-0.03	0.05	-0.66	0.512	0.925
SCZ	Oligo	NDUFB7	-0.05	0.04	-1.47	0.14	0.774
SCZ	PC	NDUFB7	-0.24	0.17	-1.44	0.15	0.8
SCZ	Astro	NDUFB9	-0.06	0.04	-1.62	0.105	0.653
SCZ	EN_L2_3_IT	NDUFB9	0.01	0.04	0.26	0.795	0.982
SCZ	EN_L3_5_IT_1	NDUFB9	-0.03	0.07	-0.44	0.664	0.999
SCZ	EN_L3_5_IT_2	NDUFB9	0.01	0.04	0.18	0.855	0.996
SCZ	EN_L3_5_IT_3	NDUFB9	-0.00	0.05	-0.02	0.982	0.999
SCZ	EN_L5_6_NP	NDUFB9	-0.08	0.07	-1.02	0.307	0.999
SCZ	EN_L5_ET	NDUFB9	-0.17	0.52	-0.32	0.747	0.983
SCZ	EN_L6B	NDUFB9	0.05	0.08	0.64	0.523	0.946
SCZ	EN_L6_CT	NDUFB9	-0.05	0.07	-0.71	0.475	0.926
SCZ	EN_L6_IT_1	NDUFB9	0.00	0.07	0.04	0.969	0.999
SCZ	EN_L6_IT_2	NDUFB9	-0.01	0.09	-0.07	0.947	0.998
SCZ	Endo	NDUFB9	-0.28	0.16	-1.78	0.075	0.404
SCZ	IN_ADARB2	NDUFB9	0.08	0.08	1.06	0.29	0.854
SCZ	IN_LAMP5_LHX6	NDUFB9	0.05	0.08	0.64	0.52	0.995
SCZ	IN_LAMP5_RELN	NDUFB9	0.07	0.08	0.94	0.349	0.963
SCZ	IN_PVALB	NDUFB9	0.05	0.05	1.01	0.312	0.887
SCZ	IN_PVALB_CHC	NDUFB9	-0.01	0.07	-0.18	0.857	0.989
SCZ	IN_SST	NDUFB9	0.01	0.06	0.17	0.869	0.995
SCZ	IN_VIP	NDUFB9	0.01	0.06	0.16	0.876	0.98
SCZ	Micro	NDUFB9	-0.02	0.09	-0.20	0.838	0.985
SCZ	OPC	NDUFB9	-0.09	0.08	-1.15	0.251	0.842
SCZ	Oligo	NDUFB9	-0.06	0.05	-1.20	0.231	0.84
SCZ	PC	NDUFB9	-0.27	0.17	-1.62	0.104	0.734
SCZ	PVM	NDUFB9	-0.56	0.37	-1.50	0.134	0.716
SCZ	Astro	NDUFC1	0.05	0.04	1.51	0.132	0.689
SCZ	EN_L2_3_IT	NDUFC1	0.03	0.04	0.84	0.403	0.955
SCZ	EN_L3_5_IT_1	NDUFC1	0.06	0.06	1.08	0.278	0.999
SCZ	EN_L3_5_IT_2	NDUFC1	0.04	0.05	0.98	0.325	0.935
SCZ	EN_L3_5_IT_3	NDUFC1	0.03	0.05	0.74	0.46	0.943
SCZ	EN_L5_6_NP	NDUFC1	0.06	0.07	0.86	0.39	0.999
SCZ	EN_L6B	NDUFC1	0.12	0.08	1.46	0.145	0.845
SCZ	EN_L6_CT	NDUFC1	0.03	0.07	0.45	0.651	0.96
SCZ	EN_L6_IT_1	NDUFC1	0.02	0.07	0.25	0.802	0.984
SCZ	EN_L6_IT_2	NDUFC1	0.08	0.09	0.87	0.385	0.946
SCZ	Endo	NDUFC1	-0.15	0.13	-1.12	0.261	0.661
SCZ	IN_ADARB2	NDUFC1	0.07	0.06	1.12	0.262	0.85
SCZ	IN_LAMP5_LHX6	NDUFC1	0.02	0.08	0.33	0.744	0.997
SCZ	IN_LAMP5_RELN	NDUFC1	0.07	0.06	1.29	0.198	0.945
SCZ	IN_PVALB	NDUFC1	0.01	0.04	0.30	0.762	0.967
SCZ	IN_PVALB_CHC	NDUFC1	0.02	0.07	0.32	0.747	0.979
SCZ	IN_SST	NDUFC1	0.04	0.05	0.80	0.424	0.956
SCZ	IN_VIP	NDUFC1	0.07	0.05	1.57	0.116	0.698
SCZ	Micro	NDUFC1	0.08	0.07	1.14	0.253	0.816
SCZ	OPC	NDUFC1	0.05	0.04	1.10	0.273	0.85
SCZ	Oligo	NDUFC1	0.04	0.03	1.19	0.236	0.841
SCZ	PC	NDUFC1	-0.09	0.18	-0.51	0.608	0.961
SCZ	Astro	NDUFC2-KCTD14	0.12	0.09	1.26	0.207	0.761
SCZ	EN_L2_3_IT	NDUFC2-KCTD14	0.09	0.07	1.22	0.221	0.897
SCZ	EN_L3_5_IT_1	NDUFC2-KCTD14	-0.14	0.11	-1.27	0.203	0.999
SCZ	EN_L3_5_IT_2	NDUFC2-KCTD14	0.03	0.08	0.35	0.725	0.985
SCZ	EN_L3_5_IT_3	NDUFC2-KCTD14	0.08	0.09	0.92	0.357	0.918
SCZ	EN_L5_6_NP	NDUFC2-KCTD14	-0.05	0.19	-0.28	0.783	0.999
SCZ	EN_L6B	NDUFC2-KCTD14	-0.24	0.22	-1.11	0.267	0.891
SCZ	EN_L6_CT	NDUFC2-KCTD14	-0.09	0.18	-0.51	0.61	0.954
SCZ	EN_L6_IT_1	NDUFC2-KCTD14	0.08	0.11	0.69	0.491	0.946
SCZ	IN_ADARB2	NDUFC2-KCTD14	-0.17	0.18	-0.96	0.337	0.867
SCZ	IN_LAMP5_RELN	NDUFC2-KCTD14	0.12	0.17	0.69	0.491	0.973
SCZ	IN_PVALB	NDUFC2-KCTD14	0.09	0.09	1.03	0.305	0.882
SCZ	IN_SST	NDUFC2-KCTD14	0.17	0.09	1.84	0.0653	0.834
SCZ	IN_VIP	NDUFC2-KCTD14	0.01	0.08	0.08	0.94	0.991
SCZ	OPC	NDUFC2-KCTD14	0.11	0.09	1.20	0.23	0.829
SCZ	Oligo	NDUFC2-KCTD14	0.08	0.09	0.87	0.386	0.899
SCZ	Astro	NDUFS1	0.05	0.03	1.86	0.0631	0.582
SCZ	EN_L2_3_IT	NDUFS1	0.01	0.02	0.34	0.731	0.977
SCZ	EN_L3_5_IT_1	NDUFS1	0.01	0.03	0.46	0.644	0.999
SCZ	EN_L3_5_IT_2	NDUFS1	0.01	0.03	0.38	0.701	0.984
SCZ	EN_L3_5_IT_3	NDUFS1	0.02	0.03	0.66	0.509	0.951
SCZ	EN_L5_6_NP	NDUFS1	0.06	0.04	1.52	0.129	0.999
SCZ	EN_L5_ET	NDUFS1	-0.17	0.30	-0.58	0.562	0.983
SCZ	EN_L6B	NDUFS1	0.03	0.04	0.63	0.529	0.946
SCZ	EN_L6_CT	NDUFS1	0.00	0.03	0.01	0.989	1
SCZ	EN_L6_IT_1	NDUFS1	0.04	0.04	1.17	0.244	0.908
SCZ	EN_L6_IT_2	NDUFS1	-0.02	0.05	-0.46	0.647	0.982
SCZ	Endo	NDUFS1	0.02	0.07	0.22	0.824	0.949
SCZ	IN_ADARB2	NDUFS1	-0.01	0.03	-0.24	0.814	0.981
SCZ	IN_LAMP5_LHX6	NDUFS1	-0.03	0.04	-0.79	0.431	0.995
SCZ	IN_LAMP5_RELN	NDUFS1	0.00	0.03	0.05	0.959	0.997
SCZ	IN_PVALB	NDUFS1	0.02	0.02	0.81	0.416	0.91
SCZ	IN_PVALB_CHC	NDUFS1	0.02	0.04	0.62	0.536	0.95
SCZ	IN_SST	NDUFS1	0.00	0.03	0.07	0.944	0.999
SCZ	IN_VIP	NDUFS1	0.02	0.02	0.90	0.368	0.873
SCZ	Micro	NDUFS1	0.01	0.04	0.21	0.83	0.984
SCZ	OPC	NDUFS1	0.02	0.03	0.68	0.496	0.921
SCZ	Oligo	NDUFS1	0.02	0.02	1.07	0.284	0.861
SCZ	PC	NDUFS1	-0.04	0.07	-0.51	0.608	0.961
SCZ	PVM	NDUFS1	0.13	0.16	0.81	0.416	0.871
SCZ	VLMC	NDUFS1	0.09	0.10	0.90	0.368	0.938
SCZ	Astro	NDUFS2	0.08	0.04	1.77	0.0766	0.609
SCZ	EN_L2_3_IT	NDUFS2	0.07	0.04	1.81	0.0708	0.783
SCZ	EN_L3_5_IT_1	NDUFS2	0.06	0.06	1.03	0.301	0.999
SCZ	EN_L3_5_IT_2	NDUFS2	0.03	0.04	0.59	0.558	0.969
SCZ	EN_L3_5_IT_3	NDUFS2	0.02	0.04	0.44	0.658	0.964
SCZ	EN_L5_6_NP	NDUFS2	0.09	0.06	1.52	0.127	0.999
SCZ	EN_L5_ET	NDUFS2	0.48	0.40	1.18	0.237	0.949
SCZ	EN_L6B	NDUFS2	0.07	0.07	1.00	0.316	0.906
SCZ	EN_L6_CT	NDUFS2	-0.00	0.05	-0.08	0.933	0.995
SCZ	EN_L6_IT_1	NDUFS2	-0.00	0.06	-0.05	0.96	0.998
SCZ	EN_L6_IT_2	NDUFS2	0.05	0.07	0.68	0.494	0.968
SCZ	Endo	NDUFS2	-0.06	0.13	-0.44	0.662	0.89
SCZ	IN_ADARB2	NDUFS2	0.02	0.05	0.44	0.663	0.96
SCZ	IN_LAMP5_LHX6	NDUFS2	0.07	0.07	1.06	0.287	0.995
SCZ	IN_LAMP5_RELN	NDUFS2	0.06	0.05	1.03	0.304	0.957
SCZ	IN_PVALB	NDUFS2	0.04	0.04	1.04	0.3	0.88
SCZ	IN_PVALB_CHC	NDUFS2	0.06	0.06	0.96	0.337	0.925
SCZ	IN_SST	NDUFS2	-0.04	0.04	-0.82	0.41	0.953
SCZ	IN_VIP	NDUFS2	0.00	0.04	0.08	0.937	0.991
SCZ	Micro	NDUFS2	-0.06	0.05	-1.15	0.252	0.816
SCZ	OPC	NDUFS2	0.01	0.04	0.13	0.894	0.99
SCZ	Oligo	NDUFS2	0.02	0.04	0.64	0.519	0.929
SCZ	PC	NDUFS2	0.34	0.10	3.38	0.000718	0.211
SCZ	Astro	NDUFS3	-0.05	0.04	-1.28	0.199	0.759
SCZ	EN_L2_3_IT	NDUFS3	0.03	0.03	0.93	0.35	0.936
SCZ	EN_L3_5_IT_1	NDUFS3	0.04	0.06	0.67	0.502	0.999
SCZ	EN_L3_5_IT_2	NDUFS3	-0.04	0.05	-0.68	0.499	0.961
SCZ	EN_L3_5_IT_3	NDUFS3	0.06	0.05	1.20	0.231	0.866
SCZ	EN_L5_6_NP	NDUFS3	-0.05	0.13	-0.37	0.709	0.999
SCZ	EN_L6B	NDUFS3	-0.01	0.10	-0.14	0.892	0.989
SCZ	EN_L6_CT	NDUFS3	-0.02	0.08	-0.26	0.794	0.979
SCZ	EN_L6_IT_1	NDUFS3	-0.06	0.08	-0.72	0.471	0.945
SCZ	EN_L6_IT_2	NDUFS3	0.01	0.08	0.16	0.874	0.992
SCZ	IN_ADARB2	NDUFS3	0.05	0.07	0.72	0.473	0.92
SCZ	IN_LAMP5_LHX6	NDUFS3	-0.09	0.09	-1.02	0.31	0.995
SCZ	IN_LAMP5_RELN	NDUFS3	-0.00	0.07	-0.06	0.951	0.997
SCZ	IN_PVALB	NDUFS3	0.03	0.05	0.63	0.53	0.93
SCZ	IN_PVALB_CHC	NDUFS3	0.03	0.08	0.32	0.747	0.979
SCZ	IN_SST	NDUFS3	-0.00	0.05	-0.06	0.956	0.999
SCZ	IN_VIP	NDUFS3	0.05	0.04	1.17	0.242	0.804
SCZ	Micro	NDUFS3	0.01	0.06	0.20	0.841	0.985
SCZ	OPC	NDUFS3	-0.10	0.05	-2.21	0.0271	0.555
SCZ	Oligo	NDUFS3	0.03	0.03	0.79	0.429	0.915
SCZ	Astro	NDUFS4	-0.04	0.03	-1.34	0.182	0.744
SCZ	EN_L2_3_IT	NDUFS4	-0.02	0.02	-1.09	0.276	0.921
SCZ	EN_L3_5_IT_1	NDUFS4	-0.01	0.04	-0.30	0.765	0.999
SCZ	EN_L3_5_IT_2	NDUFS4	-0.02	0.03	-0.57	0.566	0.97
SCZ	EN_L3_5_IT_3	NDUFS4	0.01	0.03	0.27	0.786	0.981
SCZ	EN_L5_6_NP	NDUFS4	0.01	0.04	0.29	0.774	0.999
SCZ	EN_L5_ET	NDUFS4	-0.14	0.34	-0.42	0.673	0.983
SCZ	EN_L6B	NDUFS4	0.09	0.04	2.08	0.0375	0.713
SCZ	EN_L6_CT	NDUFS4	-0.01	0.04	-0.15	0.881	0.988
SCZ	EN_L6_IT_1	NDUFS4	0.01	0.04	0.33	0.744	0.978
SCZ	EN_L6_IT_2	NDUFS4	-0.01	0.05	-0.17	0.867	0.991
SCZ	Endo	NDUFS4	-0.05	0.08	-0.61	0.543	0.839
SCZ	IN_ADARB2	NDUFS4	-0.01	0.04	-0.27	0.785	0.977
SCZ	IN_LAMP5_LHX6	NDUFS4	-0.02	0.05	-0.38	0.703	0.997
SCZ	IN_LAMP5_RELN	NDUFS4	-0.01	0.04	-0.34	0.736	0.993
SCZ	IN_PVALB	NDUFS4	-0.02	0.03	-0.80	0.425	0.912
SCZ	IN_PVALB_CHC	NDUFS4	-0.05	0.04	-1.13	0.257	0.9
SCZ	IN_SST	NDUFS4	-0.01	0.03	-0.22	0.823	0.994
SCZ	IN_VIP	NDUFS4	-0.03	0.03	-1.17	0.242	0.804
SCZ	Micro	NDUFS4	-0.02	0.04	-0.58	0.564	0.936
SCZ	OPC	NDUFS4	0.02	0.03	0.85	0.395	0.891
SCZ	Oligo	NDUFS4	-0.03	0.03	-1.11	0.269	0.854
SCZ	PC	NDUFS4	-0.05	0.07	-0.79	0.43	0.918
SCZ	PVM	NDUFS4	0.02	0.17	0.09	0.927	0.997
SCZ	VLMC	NDUFS4	0.09	0.10	0.85	0.393	0.939
SCZ	Astro	NDUFS5	-0.04	0.04	-1.24	0.217	0.77
SCZ	EN_L2_3_IT	NDUFS5	0.07	0.04	1.73	0.0828	0.803
SCZ	EN_L3_5_IT_1	NDUFS5	0.07	0.06	1.28	0.202	0.999
SCZ	EN_L3_5_IT_2	NDUFS5	0.06	0.04	1.37	0.169	0.876
SCZ	EN_L3_5_IT_3	NDUFS5	0.04	0.05	0.82	0.412	0.933
SCZ	EN_L5_6_NP	NDUFS5	0.08	0.08	0.96	0.339	0.999
SCZ	EN_L6B	NDUFS5	0.01	0.07	0.15	0.88	0.989
SCZ	EN_L6_CT	NDUFS5	0.10	0.07	1.40	0.161	0.809
SCZ	EN_L6_IT_1	NDUFS5	0.05	0.07	0.67	0.5	0.946
SCZ	EN_L6_IT_2	NDUFS5	0.17	0.08	2.13	0.0329	0.709
SCZ	Endo	NDUFS5	0.01	0.12	0.05	0.962	0.991
SCZ	IN_ADARB2	NDUFS5	0.09	0.06	1.46	0.143	0.767
SCZ	IN_LAMP5_LHX6	NDUFS5	-0.04	0.08	-0.52	0.602	0.995
SCZ	IN_LAMP5_RELN	NDUFS5	0.02	0.06	0.32	0.749	0.993
SCZ	IN_PVALB	NDUFS5	0.02	0.05	0.48	0.632	0.946
SCZ	IN_PVALB_CHC	NDUFS5	0.04	0.07	0.58	0.56	0.952
SCZ	IN_SST	NDUFS5	-0.06	0.05	-1.26	0.209	0.918
SCZ	IN_VIP	NDUFS5	0.01	0.05	0.17	0.866	0.98
SCZ	Micro	NDUFS5	-0.04	0.07	-0.52	0.603	0.946
SCZ	OPC	NDUFS5	-0.02	0.04	-0.56	0.573	0.94
SCZ	Oligo	NDUFS5	-0.02	0.03	-0.68	0.498	0.927
SCZ	PC	NDUFS5	-0.41	0.17	-2.39	0.017	0.5
SCZ	Astro	NDUFS6	-0.03	0.04	-0.61	0.543	0.913
SCZ	EN_L2_3_IT	NDUFS6	-0.03	0.04	-0.81	0.419	0.955
SCZ	EN_L3_5_IT_1	NDUFS6	0.07	0.07	1.06	0.29	0.999
SCZ	EN_L3_5_IT_2	NDUFS6	-0.08	0.04	-1.78	0.0757	0.796
SCZ	EN_L3_5_IT_3	NDUFS6	-0.06	0.05	-1.18	0.238	0.87
SCZ	EN_L5_6_NP	NDUFS6	0.03	0.08	0.34	0.737	0.999
SCZ	EN_L6B	NDUFS6	-0.08	0.09	-0.97	0.333	0.907
SCZ	EN_L6_CT	NDUFS6	-0.05	0.07	-0.71	0.479	0.928
SCZ	EN_L6_IT_1	NDUFS6	-0.07	0.07	-0.91	0.362	0.926
SCZ	EN_L6_IT_2	NDUFS6	0.03	0.09	0.29	0.776	0.984
SCZ	Endo	NDUFS6	0.07	0.13	0.50	0.615	0.869
SCZ	IN_ADARB2	NDUFS6	-0.07	0.07	-1.07	0.286	0.854
SCZ	IN_LAMP5_LHX6	NDUFS6	-0.08	0.09	-0.81	0.416	0.995
SCZ	IN_LAMP5_RELN	NDUFS6	-0.02	0.07	-0.31	0.755	0.993
SCZ	IN_PVALB	NDUFS6	-0.05	0.05	-0.95	0.344	0.894
SCZ	IN_PVALB_CHC	NDUFS6	-0.06	0.08	-0.76	0.45	0.941
SCZ	IN_SST	NDUFS6	0.00	0.06	0.06	0.95	0.999
SCZ	IN_VIP	NDUFS6	-0.09	0.05	-1.96	0.0503	0.6
SCZ	Micro	NDUFS6	-0.04	0.07	-0.61	0.542	0.933
SCZ	OPC	NDUFS6	-0.01	0.04	-0.16	0.875	0.987
SCZ	Oligo	NDUFS6	-0.05	0.03	-1.36	0.174	0.809
SCZ	PC	NDUFS6	0.12	0.17	0.69	0.489	0.933
SCZ	Astro	NDUFS7	0.02	0.04	0.43	0.669	0.94
SCZ	EN_L2_3_IT	NDUFS7	-0.02	0.03	-0.46	0.649	0.972
SCZ	EN_L3_5_IT_1	NDUFS7	0.06	0.07	0.92	0.357	0.999
SCZ	EN_L3_5_IT_2	NDUFS7	0.05	0.04	1.14	0.255	0.92
SCZ	EN_L3_5_IT_3	NDUFS7	-0.03	0.05	-0.68	0.493	0.946
SCZ	EN_L5_6_NP	NDUFS7	0.08	0.08	1.06	0.287	0.999
SCZ	EN_L6B	NDUFS7	0.06	0.08	0.81	0.416	0.928
SCZ	EN_L6_CT	NDUFS7	-0.01	0.06	-0.21	0.832	0.981
SCZ	EN_L6_IT_1	NDUFS7	0.02	0.06	0.36	0.721	0.976
SCZ	EN_L6_IT_2	NDUFS7	-0.06	0.09	-0.75	0.454	0.967
SCZ	Endo	NDUFS7	-0.30	0.17	-1.76	0.0778	0.409
SCZ	IN_ADARB2	NDUFS7	0.07	0.06	1.16	0.248	0.842
SCZ	IN_LAMP5_LHX6	NDUFS7	0.12	0.08	1.53	0.127	0.995
SCZ	IN_LAMP5_RELN	NDUFS7	0.07	0.06	1.18	0.237	0.953
SCZ	IN_PVALB	NDUFS7	-0.01	0.04	-0.25	0.8	0.975
SCZ	IN_PVALB_CHC	NDUFS7	0.06	0.07	0.82	0.412	0.936
SCZ	IN_SST	NDUFS7	-0.06	0.08	-0.76	0.448	0.961
SCZ	IN_VIP	NDUFS7	-0.04	0.04	-0.99	0.322	0.847
SCZ	Micro	NDUFS7	-0.04	0.06	-0.58	0.565	0.936
SCZ	OPC	NDUFS7	-0.06	0.04	-1.30	0.193	0.798
SCZ	Oligo	NDUFS7	-0.01	0.03	-0.56	0.576	0.942
SCZ	Astro	NDUFS8	-0.01	0.04	-0.26	0.793	0.964
SCZ	EN_L2_3_IT	NDUFS8	-0.02	0.03	-0.65	0.518	0.962
SCZ	EN_L3_5_IT_1	NDUFS8	-0.12	0.07	-1.74	0.0822	0.999
SCZ	EN_L3_5_IT_2	NDUFS8	-0.01	0.04	-0.15	0.879	0.997
SCZ	EN_L3_5_IT_3	NDUFS8	-0.02	0.04	-0.53	0.595	0.961
SCZ	EN_L5_6_NP	NDUFS8	0.11	0.08	1.41	0.159	0.999
SCZ	EN_L6B	NDUFS8	-0.08	0.08	-1.03	0.304	0.905
SCZ	EN_L6_CT	NDUFS8	-0.04	0.07	-0.52	0.602	0.953
SCZ	EN_L6_IT_1	NDUFS8	-0.05	0.07	-0.75	0.456	0.944
SCZ	EN_L6_IT_2	NDUFS8	-0.02	0.09	-0.26	0.799	0.984
SCZ	IN_ADARB2	NDUFS8	-0.07	0.07	-0.96	0.339	0.868
SCZ	IN_LAMP5_LHX6	NDUFS8	0.06	0.08	0.76	0.446	0.995
SCZ	IN_LAMP5_RELN	NDUFS8	-0.01	0.06	-0.24	0.812	0.993
SCZ	IN_PVALB	NDUFS8	-0.04	0.04	-1.20	0.231	0.845
SCZ	IN_PVALB_CHC	NDUFS8	-0.10	0.08	-1.23	0.218	0.878
SCZ	IN_SST	NDUFS8	-0.05	0.05	-1.10	0.271	0.926
SCZ	IN_VIP	NDUFS8	-0.01	0.04	-0.37	0.708	0.961
SCZ	Micro	NDUFS8	0.09	0.07	1.32	0.188	0.765
SCZ	OPC	NDUFS8	0.00	0.04	0.11	0.91	0.991
SCZ	Oligo	NDUFS8	-0.03	0.04	-0.85	0.397	0.905
SCZ	Astro	NDUFV1	-0.03	0.04	-0.82	0.413	0.865
SCZ	EN_L2_3_IT	NDUFV1	-0.04	0.03	-1.21	0.226	0.897
SCZ	EN_L3_5_IT_1	NDUFV1	-0.03	0.05	-0.66	0.508	0.999
SCZ	EN_L3_5_IT_2	NDUFV1	-0.05	0.03	-1.47	0.142	0.864
SCZ	EN_L3_5_IT_3	NDUFV1	-0.02	0.04	-0.57	0.568	0.958
SCZ	EN_L5_6_NP	NDUFV1	0.03	0.06	0.50	0.618	0.999
SCZ	EN_L5_ET	NDUFV1	0.38	0.50	0.77	0.441	0.983
SCZ	EN_L6B	NDUFV1	-0.00	0.06	-0.05	0.962	0.997
SCZ	EN_L6_CT	NDUFV1	-0.07	0.05	-1.21	0.225	0.838
SCZ	EN_L6_IT_1	NDUFV1	-0.04	0.05	-0.67	0.504	0.946
SCZ	EN_L6_IT_2	NDUFV1	-0.01	0.07	-0.17	0.867	0.991
SCZ	Endo	NDUFV1	-0.10	0.15	-0.66	0.511	0.825
SCZ	IN_ADARB2	NDUFV1	-0.03	0.05	-0.53	0.593	0.948
SCZ	IN_LAMP5_LHX6	NDUFV1	0.00	0.06	0.00	0.999	1
SCZ	IN_LAMP5_RELN	NDUFV1	-0.02	0.05	-0.45	0.65	0.989
SCZ	IN_PVALB	NDUFV1	-0.04	0.04	-1.09	0.275	0.866
SCZ	IN_PVALB_CHC	NDUFV1	-0.05	0.06	-0.82	0.413	0.937
SCZ	IN_SST	NDUFV1	-0.02	0.04	-0.46	0.646	0.983
SCZ	IN_VIP	NDUFV1	-0.00	0.03	-0.01	0.988	0.998
SCZ	Micro	NDUFV1	-0.04	0.05	-0.75	0.454	0.907
SCZ	OPC	NDUFV1	-0.05	0.04	-1.27	0.202	0.808
SCZ	Oligo	NDUFV1	-0.08	0.03	-2.48	0.0131	0.537
SCZ	PC	NDUFV1	-0.17	0.16	-1.03	0.305	0.894
SCZ	Astro	NDUFV3	0.04	0.03	1.07	0.284	0.808
SCZ	EN_L2_3_IT	NDUFV3	-0.01	0.03	-0.22	0.825	0.986
SCZ	EN_L3_5_IT_1	NDUFV3	-0.03	0.05	-0.54	0.588	0.999
SCZ	EN_L3_5_IT_2	NDUFV3	0.03	0.03	0.93	0.351	0.94
SCZ	EN_L3_5_IT_3	NDUFV3	0.04	0.04	1.13	0.258	0.876
SCZ	EN_L5_6_NP	NDUFV3	0.05	0.05	1.02	0.309	0.999
SCZ	EN_L5_ET	NDUFV3	0.22	0.44	0.50	0.619	0.983
SCZ	EN_L6B	NDUFV3	0.04	0.05	0.82	0.412	0.927
SCZ	EN_L6_CT	NDUFV3	-0.03	0.04	-0.76	0.446	0.92
SCZ	EN_L6_IT_1	NDUFV3	-0.04	0.05	-0.93	0.351	0.923
SCZ	EN_L6_IT_2	NDUFV3	0.04	0.05	0.76	0.445	0.967
SCZ	Endo	NDUFV3	-0.25	0.13	-2.01	0.0445	0.316
SCZ	IN_ADARB2	NDUFV3	-0.00	0.05	-0.09	0.932	0.995
SCZ	IN_LAMP5_LHX6	NDUFV3	0.00	0.06	0.00	0.996	1
SCZ	IN_LAMP5_RELN	NDUFV3	-0.01	0.05	-0.25	0.8	0.993
SCZ	IN_PVALB	NDUFV3	-0.00	0.03	-0.06	0.955	0.993
SCZ	IN_PVALB_CHC	NDUFV3	0.14	0.06	2.59	0.00964	0.57
SCZ	IN_SST	NDUFV3	0.02	0.04	0.39	0.695	0.983
SCZ	IN_VIP	NDUFV3	0.01	0.03	0.46	0.649	0.952
SCZ	Micro	NDUFV3	0.01	0.04	0.30	0.764	0.973
SCZ	OPC	NDUFV3	0.04	0.03	1.12	0.262	0.848
SCZ	Oligo	NDUFV3	0.03	0.03	0.97	0.334	0.878
SCZ	PC	NDUFV3	0.21	0.15	1.42	0.157	0.806
SCZ	VLMC	NDUFV3	0.16	0.17	0.95	0.34	0.936
SCZ	Astro	NEB	0.21	0.08	2.62	0.00889	0.376
SCZ	EN_L2_3_IT	NEB	-0.03	0.06	-0.59	0.558	0.965
SCZ	EN_L3_5_IT_1	NEB	0.13	0.10	1.30	0.192	0.999
SCZ	EN_L3_5_IT_2	NEB	0.05	0.07	0.74	0.461	0.954
SCZ	EN_L3_5_IT_3	NEB	0.11	0.07	1.49	0.137	0.786
SCZ	EN_L5_6_NP	NEB	0.16	0.20	0.81	0.421	0.999
SCZ	EN_L6B	NEB	-0.04	0.11	-0.37	0.708	0.97
SCZ	EN_L6_CT	NEB	0.06	0.10	0.58	0.56	0.946
SCZ	EN_L6_IT_1	NEB	-0.06	0.11	-0.60	0.546	0.957
SCZ	EN_L6_IT_2	NEB	0.16	0.12	1.34	0.179	0.887
SCZ	IN_ADARB2	NEB	-0.07	0.08	-0.87	0.382	0.89
SCZ	IN_LAMP5_LHX6	NEB	0.06	0.09	0.68	0.5	0.995
SCZ	IN_LAMP5_RELN	NEB	-0.01	0.08	-0.09	0.926	0.995
SCZ	IN_PVALB	NEB	0.03	0.06	0.53	0.596	0.94
SCZ	IN_PVALB_CHC	NEB	-0.06	0.09	-0.62	0.535	0.95
SCZ	IN_SST	NEB	0.04	0.08	0.46	0.649	0.983
SCZ	IN_VIP	NEB	0.06	0.06	0.92	0.36	0.869
SCZ	Micro	NEB	-0.04	0.08	-0.53	0.594	0.944
SCZ	OPC	NEB	-0.01	0.07	-0.22	0.827	0.983
SCZ	Oligo	NEB	0.01	0.13	0.04	0.965	0.996
SCZ	Astro	NEBL	-0.02	0.03	-0.59	0.556	0.916
SCZ	EN_L2_3_IT	NEBL	-0.03	0.02	-1.39	0.166	0.866
SCZ	EN_L3_5_IT_1	NEBL	-0.00	0.03	-0.09	0.928	0.999
SCZ	EN_L3_5_IT_2	NEBL	-0.02	0.03	-0.55	0.58	0.971
SCZ	EN_L3_5_IT_3	NEBL	0.00	0.03	0.11	0.914	0.992
SCZ	EN_L5_6_NP	NEBL	0.04	0.04	1.07	0.286	0.999
SCZ	EN_L5_ET	NEBL	0.11	0.22	0.51	0.612	0.983
SCZ	EN_L6B	NEBL	0.05	0.04	1.25	0.213	0.874
SCZ	EN_L6_CT	NEBL	-0.03	0.03	-0.81	0.417	0.913
SCZ	EN_L6_IT_1	NEBL	0.08	0.04	1.76	0.0782	0.841
SCZ	EN_L6_IT_2	NEBL	0.00	0.05	0.06	0.954	0.998
SCZ	Endo	NEBL	-0.13	0.06	-2.23	0.0257	0.258
SCZ	IN_ADARB2	NEBL	-0.06	0.03	-1.85	0.0645	0.664
SCZ	IN_LAMP5_LHX6	NEBL	0.01	0.04	0.18	0.854	0.997
SCZ	IN_LAMP5_RELN	NEBL	0.03	0.04	0.90	0.369	0.963
SCZ	IN_PVALB	NEBL	0.02	0.03	0.58	0.56	0.935
SCZ	IN_PVALB_CHC	NEBL	0.01	0.04	0.27	0.788	0.982
SCZ	IN_SST	NEBL	-0.03	0.03	-1.17	0.24	0.92
SCZ	IN_VIP	NEBL	-0.01	0.02	-0.54	0.59	0.941
SCZ	Micro	NEBL	0.01	0.09	0.07	0.947	0.992
SCZ	OPC	NEBL	0.05	0.03	1.31	0.19	0.794
SCZ	Oligo	NEBL	-0.06	0.07	-0.92	0.356	0.889
SCZ	PC	NEBL	-0.18	0.08	-2.20	0.028	0.556
SCZ	SMC	NEBL	-0.73	0.27	-2.66	0.00786	0.182
SCZ	VLMC	NEBL	0.16	0.17	0.99	0.322	0.935
SCZ	Astro	NECAB1	0.01	0.06	0.19	0.852	0.978
SCZ	EN_L2_3_IT	NECAB1	-0.02	0.03	-0.80	0.426	0.955
SCZ	EN_L3_5_IT_1	NECAB1	0.03	0.03	1.04	0.298	0.999
SCZ	EN_L3_5_IT_2	NECAB1	0.05	0.05	0.99	0.321	0.933
SCZ	EN_L3_5_IT_3	NECAB1	0.02	0.05	0.44	0.662	0.964
SCZ	EN_L5_6_NP	NECAB1	-0.11	0.12	-0.93	0.352	0.999
SCZ	EN_L5_ET	NECAB1	0.37	0.25	1.45	0.148	0.915
SCZ	EN_L6B	NECAB1	-0.13	0.09	-1.40	0.163	0.858
SCZ	EN_L6_CT	NECAB1	-0.02	0.05	-0.41	0.681	0.968
SCZ	EN_L6_IT_1	NECAB1	0.06	0.04	1.50	0.134	0.876
SCZ	EN_L6_IT_2	NECAB1	0.10	0.05	2.02	0.0435	0.74
SCZ	Endo	NECAB1	-0.17	0.16	-1.06	0.291	0.685
SCZ	IN_ADARB2	NECAB1	-0.02	0.08	-0.26	0.797	0.979
SCZ	IN_LAMP5_LHX6	NECAB1	-0.02	0.04	-0.47	0.636	0.995
SCZ	IN_LAMP5_RELN	NECAB1	-0.02	0.07	-0.24	0.811	0.993
SCZ	IN_PVALB	NECAB1	0.07	0.06	1.10	0.272	0.864
SCZ	IN_PVALB_CHC	NECAB1	-0.05	0.11	-0.46	0.646	0.969
SCZ	IN_SST	NECAB1	0.04	0.06	0.64	0.519	0.967
SCZ	IN_VIP	NECAB1	0.07	0.04	1.70	0.0899	0.653
SCZ	Micro	NECAB1	-0.02	0.08	-0.28	0.782	0.976
SCZ	OPC	NECAB1	0.04	0.06	0.75	0.453	0.914
SCZ	Oligo	NECAB1	-0.02	0.04	-0.57	0.567	0.939
SCZ	PC	NECAB1	0.06	0.14	0.43	0.668	0.969
SCZ	VLMC	NECAB1	0.09	0.19	0.48	0.634	0.966
SCZ	Astro	NECAB2	0.09	0.08	1.20	0.231	0.78
SCZ	EN_L2_3_IT	NECAB2	-0.06	0.08	-0.76	0.445	0.956
SCZ	EN_L3_5_IT_1	NECAB2	-0.02	0.08	-0.26	0.795	0.999
SCZ	EN_L3_5_IT_2	NECAB2	-0.18	0.19	-0.92	0.36	0.941
SCZ	EN_L3_5_IT_3	NECAB2	-0.11	0.19	-0.61	0.543	0.957
SCZ	EN_L5_6_NP	NECAB2	-0.13	0.23	-0.58	0.565	0.999
SCZ	EN_L6_IT_1	NECAB2	0.07	0.11	0.68	0.494	0.946
SCZ	EN_L6_IT_2	NECAB2	-0.29	0.12	-2.35	0.0186	0.678
SCZ	IN_ADARB2	NECAB2	-0.12	0.05	-2.55	0.0108	0.425
SCZ	IN_LAMP5_LHX6	NECAB2	-0.06	0.06	-0.97	0.332	0.995
SCZ	IN_LAMP5_RELN	NECAB2	-0.08	0.07	-1.16	0.244	0.953
SCZ	IN_PVALB	NECAB2	-0.07	0.08	-0.94	0.346	0.894
SCZ	IN_SST	NECAB2	-0.09	0.09	-1.05	0.292	0.926
SCZ	IN_VIP	NECAB2	-0.02	0.05	-0.34	0.736	0.966
SCZ	OPC	NECAB2	0.06	0.07	0.96	0.335	0.872
SCZ	Oligo	NECAB2	-0.10	0.07	-1.33	0.184	0.817
SCZ	Astro	NECAB3	-0.00	0.04	-0.05	0.963	0.996
SCZ	EN_L2_3_IT	NECAB3	-0.12	0.05	-2.48	0.0131	0.635
SCZ	EN_L3_5_IT_1	NECAB3	-0.11	0.07	-1.44	0.15	0.999
SCZ	EN_L3_5_IT_2	NECAB3	-0.07	0.05	-1.36	0.174	0.882
SCZ	EN_L3_5_IT_3	NECAB3	-0.03	0.05	-0.49	0.626	0.961
SCZ	EN_L5_6_NP	NECAB3	-0.08	0.07	-1.18	0.238	0.999
SCZ	EN_L6B	NECAB3	-0.05	0.16	-0.29	0.771	0.978
SCZ	EN_L6_CT	NECAB3	-0.20	0.07	-2.69	0.00704	0.404
SCZ	EN_L6_IT_1	NECAB3	0.04	0.08	0.50	0.616	0.967
SCZ	EN_L6_IT_2	NECAB3	-0.04	0.09	-0.37	0.708	0.982
SCZ	IN_ADARB2	NECAB3	-0.02	0.15	-0.13	0.895	0.992
SCZ	IN_LAMP5_LHX6	NECAB3	0.05	0.15	0.34	0.735	0.997
SCZ	IN_LAMP5_RELN	NECAB3	-0.09	0.17	-0.50	0.62	0.989
SCZ	IN_PVALB	NECAB3	0.00	0.04	0.09	0.927	0.989
SCZ	IN_PVALB_CHC	NECAB3	-0.02	0.07	-0.28	0.78	0.982
SCZ	IN_SST	NECAB3	-0.10	0.05	-2.00	0.0452	0.811
SCZ	IN_VIP	NECAB3	-0.03	0.05	-0.61	0.541	0.929
SCZ	Micro	NECAB3	0.18	0.11	1.54	0.122	0.689
SCZ	OPC	NECAB3	0.05	0.06	0.88	0.378	0.885
SCZ	Oligo	NECAB3	-0.07	0.04	-1.56	0.118	0.751
SCZ	Astro	NECAP2	-0.02	0.04	-0.42	0.671	0.94
SCZ	EN_L2_3_IT	NECAP2	0.01	0.05	0.23	0.817	0.985
SCZ	EN_L3_5_IT_1	NECAP2	-0.02	0.08	-0.28	0.781	0.999
SCZ	EN_L3_5_IT_2	NECAP2	0.00	0.06	0.06	0.951	0.999
SCZ	EN_L3_5_IT_3	NECAP2	-0.03	0.06	-0.48	0.628	0.961
SCZ	EN_L5_6_NP	NECAP2	0.04	0.09	0.45	0.656	0.999
SCZ	EN_L6B	NECAP2	0.07	0.09	0.78	0.434	0.932
SCZ	EN_L6_CT	NECAP2	0.04	0.08	0.48	0.629	0.958
SCZ	EN_L6_IT_1	NECAP2	-0.13	0.08	-1.63	0.104	0.851
SCZ	EN_L6_IT_2	NECAP2	-0.07	0.10	-0.73	0.467	0.967
SCZ	Endo	NECAP2	0.28	0.14	1.96	0.05	0.335
SCZ	IN_ADARB2	NECAP2	0.11	0.07	1.46	0.143	0.767
SCZ	IN_LAMP5_LHX6	NECAP2	-0.01	0.09	-0.12	0.906	0.997
SCZ	IN_LAMP5_RELN	NECAP2	-0.03	0.07	-0.37	0.715	0.993
SCZ	IN_PVALB	NECAP2	0.06	0.05	1.15	0.25	0.857
SCZ	IN_PVALB_CHC	NECAP2	-0.06	0.14	-0.47	0.64	0.967
SCZ	IN_SST	NECAP2	-0.02	0.05	-0.28	0.776	0.989
SCZ	IN_VIP	NECAP2	0.02	0.06	0.31	0.76	0.968
SCZ	Micro	NECAP2	0.06	0.06	0.91	0.361	0.872
SCZ	OPC	NECAP2	-0.02	0.04	-0.52	0.603	0.95
SCZ	Oligo	NECAP2	0.01	0.03	0.42	0.675	0.958
SCZ	Astro	NECTIN1	0.03	0.07	0.46	0.647	0.937
SCZ	EN_L2_3_IT	NECTIN1	-0.09	0.05	-1.90	0.0573	0.756
SCZ	EN_L3_5_IT_1	NECTIN1	-0.01	0.05	-0.13	0.897	0.999
SCZ	EN_L3_5_IT_2	NECTIN1	0.03	0.04	0.79	0.43	0.95
SCZ	EN_L3_5_IT_3	NECTIN1	0.02	0.05	0.45	0.652	0.964
SCZ	EN_L5_6_NP	NECTIN1	-0.12	0.07	-1.74	0.0814	0.999
SCZ	EN_L5_ET	NECTIN1	0.25	0.64	0.39	0.697	0.983
SCZ	EN_L6B	NECTIN1	-0.02	0.08	-0.24	0.809	0.98
SCZ	EN_L6_CT	NECTIN1	0.05	0.07	0.68	0.494	0.935
SCZ	EN_L6_IT_1	NECTIN1	-0.13	0.08	-1.59	0.111	0.853
SCZ	EN_L6_IT_2	NECTIN1	0.08	0.21	0.37	0.714	0.982
SCZ	IN_ADARB2	NECTIN1	-0.06	0.06	-1.12	0.261	0.85
SCZ	IN_LAMP5_LHX6	NECTIN1	0.03	0.07	0.39	0.695	0.997
SCZ	IN_LAMP5_RELN	NECTIN1	-0.00	0.06	-0.05	0.964	0.998
SCZ	IN_PVALB	NECTIN1	-0.00	0.05	-0.07	0.94	0.992
SCZ	IN_PVALB_CHC	NECTIN1	-0.04	0.05	-0.84	0.402	0.932
SCZ	IN_SST	NECTIN1	-0.04	0.06	-0.77	0.442	0.961
SCZ	IN_VIP	NECTIN1	-0.04	0.05	-0.95	0.342	0.86
SCZ	Micro	NECTIN1	0.11	0.11	1.04	0.299	0.844
SCZ	OPC	NECTIN1	-0.06	0.05	-1.08	0.282	0.851
SCZ	Oligo	NECTIN1	-0.08	0.03	-2.32	0.0203	0.552
SCZ	Astro	NECTIN2	0.04	0.05	0.72	0.472	0.888
SCZ	EN_L2_3_IT	NECTIN2	-0.02	0.08	-0.25	0.805	0.983
SCZ	EN_L3_5_IT_1	NECTIN2	0.15	0.09	1.70	0.0898	0.999
SCZ	EN_L3_5_IT_2	NECTIN2	0.07	0.09	0.77	0.442	0.954
SCZ	EN_L3_5_IT_3	NECTIN2	0.09	0.09	1.05	0.295	0.889
SCZ	EN_L5_6_NP	NECTIN2	-0.14	0.16	-0.89	0.372	0.999
SCZ	Endo	NECTIN2	0.07	0.08	0.87	0.382	0.752
SCZ	IN_ADARB2	NECTIN2	0.00	0.06	0.04	0.965	0.998
SCZ	IN_LAMP5_LHX6	NECTIN2	-0.08	0.08	-1.00	0.316	0.995
SCZ	IN_LAMP5_RELN	NECTIN2	-0.05	0.06	-0.85	0.396	0.964
SCZ	IN_PVALB	NECTIN2	-0.05	0.06	-0.82	0.412	0.91
SCZ	IN_PVALB_CHC	NECTIN2	-0.14	0.09	-1.59	0.112	0.816
SCZ	IN_SST	NECTIN2	-0.04	0.06	-0.64	0.524	0.967
SCZ	IN_VIP	NECTIN2	-0.04	0.05	-0.83	0.409	0.889
SCZ	Micro	NECTIN2	0.06	0.10	0.59	0.558	0.936
SCZ	OPC	NECTIN2	0.05	0.06	0.93	0.352	0.874
SCZ	Oligo	NECTIN2	0.04	0.05	0.94	0.349	0.885
SCZ	PC	NECTIN2	0.26	0.19	1.36	0.173	0.813
SCZ	Astro	NECTIN3	0.04	0.04	0.95	0.342	0.837
SCZ	EN_L2_3_IT	NECTIN3	-0.07	0.04	-1.60	0.11	0.823
SCZ	EN_L3_5_IT_1	NECTIN3	0.08	0.05	1.75	0.0801	0.999
SCZ	EN_L3_5_IT_2	NECTIN3	-0.03	0.04	-0.67	0.502	0.961
SCZ	EN_L3_5_IT_3	NECTIN3	0.04	0.04	1.09	0.275	0.886
SCZ	EN_L5_6_NP	NECTIN3	0.01	0.13	0.08	0.933	0.999
SCZ	EN_L5_ET	NECTIN3	0.84	0.39	2.12	0.0339	0.775
SCZ	EN_L6B	NECTIN3	0.06	0.10	0.54	0.588	0.954
SCZ	EN_L6_CT	NECTIN3	-0.08	0.06	-1.40	0.162	0.809
SCZ	EN_L6_IT_1	NECTIN3	0.00	0.06	0.02	0.981	0.999
SCZ	EN_L6_IT_2	NECTIN3	0.11	0.13	0.82	0.414	0.955
SCZ	Endo	NECTIN3	0.12	0.10	1.13	0.257	0.656
SCZ	IN_ADARB2	NECTIN3	0.04	0.05	0.72	0.469	0.919
SCZ	IN_LAMP5_LHX6	NECTIN3	0.17	0.09	1.84	0.0656	0.995
SCZ	IN_LAMP5_RELN	NECTIN3	0.09	0.05	1.70	0.0883	0.909
SCZ	IN_PVALB	NECTIN3	0.04	0.04	1.13	0.259	0.862
SCZ	IN_PVALB_CHC	NECTIN3	0.11	0.06	1.90	0.0569	0.743
SCZ	IN_SST	NECTIN3	0.13	0.06	2.11	0.0344	0.804
SCZ	IN_VIP	NECTIN3	0.02	0.05	0.46	0.644	0.949
SCZ	Micro	NECTIN3	0.15	0.06	2.42	0.0155	0.424
SCZ	OPC	NECTIN3	0.01	0.03	0.35	0.724	0.973
SCZ	Oligo	NECTIN3	0.07	0.07	0.97	0.331	0.877
SCZ	PC	NECTIN3	0.08	0.10	0.82	0.412	0.912
SCZ	VLMC	NECTIN3	0.16	0.11	1.38	0.168	0.916
SCZ	Astro	NEDD1	0.02	0.04	0.55	0.585	0.924
SCZ	EN_L2_3_IT	NEDD1	0.10	0.05	1.90	0.0577	0.756
SCZ	EN_L3_5_IT_1	NEDD1	0.10	0.08	1.23	0.219	0.999
SCZ	EN_L3_5_IT_2	NEDD1	0.12	0.07	1.63	0.103	0.827
SCZ	EN_L3_5_IT_3	NEDD1	0.04	0.07	0.59	0.555	0.957
SCZ	EN_L6B	NEDD1	0.15	0.12	1.22	0.224	0.876
SCZ	EN_L6_CT	NEDD1	-0.10	0.12	-0.85	0.396	0.908
SCZ	EN_L6_IT_1	NEDD1	0.12	0.11	1.14	0.256	0.908
SCZ	EN_L6_IT_2	NEDD1	0.24	0.11	2.15	0.0314	0.709
SCZ	Endo	NEDD1	-0.07	0.17	-0.42	0.674	0.894
SCZ	IN_ADARB2	NEDD1	-0.13	0.09	-1.34	0.18	0.793
SCZ	IN_LAMP5_RELN	NEDD1	0.02	0.10	0.15	0.88	0.993
SCZ	IN_PVALB	NEDD1	0.31	0.20	1.61	0.108	0.762
SCZ	IN_SST	NEDD1	0.04	0.09	0.45	0.654	0.983
SCZ	IN_VIP	NEDD1	0.00	0.06	0.02	0.985	0.997
SCZ	Micro	NEDD1	0.01	0.06	0.23	0.82	0.984
SCZ	OPC	NEDD1	-0.02	0.04	-0.36	0.716	0.971
SCZ	Oligo	NEDD1	-0.04	0.03	-1.28	0.199	0.823
SCZ	PC	NEDD1	-0.20	0.20	-1.00	0.317	0.894
SCZ	Astro	NEDD4	0.14	0.05	2.61	0.009	0.378
SCZ	EN_L2_3_IT	NEDD4	0.01	0.07	0.19	0.847	0.989
SCZ	EN_L3_5_IT_1	NEDD4	0.09	0.11	0.84	0.403	0.999
SCZ	EN_L3_5_IT_2	NEDD4	0.17	0.09	1.94	0.0522	0.747
SCZ	EN_L3_5_IT_3	NEDD4	0.01	0.07	0.19	0.847	0.985
SCZ	EN_L5_6_NP	NEDD4	0.14	0.24	0.61	0.543	0.999
SCZ	EN_L6B	NEDD4	0.19	0.11	1.68	0.0934	0.791
SCZ	EN_L6_CT	NEDD4	0.19	0.12	1.60	0.109	0.761
SCZ	EN_L6_IT_1	NEDD4	0.09	0.11	0.78	0.434	0.94
SCZ	EN_L6_IT_2	NEDD4	0.25	0.14	1.78	0.0749	0.802
SCZ	Endo	NEDD4	0.01	0.07	0.17	0.867	0.963
SCZ	IN_ADARB2	NEDD4	0.16	0.09	1.77	0.0768	0.699
SCZ	IN_LAMP5_RELN	NEDD4	0.13	0.11	1.19	0.233	0.953
SCZ	IN_PVALB	NEDD4	0.04	0.08	0.44	0.662	0.952
SCZ	IN_PVALB_CHC	NEDD4	-0.12	0.09	-1.29	0.197	0.873
SCZ	IN_SST	NEDD4	-0.01	0.07	-0.15	0.881	0.997
SCZ	IN_VIP	NEDD4	0.08	0.07	1.23	0.218	0.793
SCZ	Micro	NEDD4	0.22	0.10	2.21	0.0268	0.478
SCZ	OPC	NEDD4	0.02	0.03	0.68	0.499	0.922
SCZ	Oligo	NEDD4	0.14	0.08	1.81	0.0707	0.674
SCZ	PC	NEDD4	-0.09	0.19	-0.45	0.653	0.964
SCZ	VLMC	NEDD4	-0.26	0.25	-1.03	0.302	0.935
SCZ	Astro	NEDD4L	0.06	0.05	1.25	0.212	0.766
SCZ	EN_L2_3_IT	NEDD4L	-0.06	0.03	-2.42	0.0154	0.664
SCZ	EN_L3_5_IT_1	NEDD4L	0.06	0.03	1.79	0.0731	0.999
SCZ	EN_L3_5_IT_2	NEDD4L	0.05	0.04	1.38	0.168	0.873
SCZ	EN_L3_5_IT_3	NEDD4L	0.05	0.04	1.33	0.185	0.832
SCZ	EN_L5_6_NP	NEDD4L	0.10	0.05	2.02	0.0438	0.999
SCZ	EN_L5_ET	NEDD4L	0.28	0.25	1.10	0.272	0.961
SCZ	EN_L6B	NEDD4L	0.02	0.05	0.44	0.66	0.966
SCZ	EN_L6_CT	NEDD4L	0.01	0.04	0.35	0.726	0.973
SCZ	EN_L6_IT_1	NEDD4L	0.09	0.04	2.06	0.0393	0.757
SCZ	EN_L6_IT_2	NEDD4L	0.09	0.05	1.96	0.0497	0.755
SCZ	Endo	NEDD4L	-0.03	0.09	-0.33	0.744	0.921
SCZ	IN_ADARB2	NEDD4L	0.04	0.03	1.14	0.256	0.85
SCZ	IN_LAMP5_LHX6	NEDD4L	0.05	0.04	1.25	0.21	0.995
SCZ	IN_LAMP5_RELN	NEDD4L	0.07	0.04	1.85	0.0642	0.858
SCZ	IN_PVALB	NEDD4L	-0.04	0.07	-0.56	0.578	0.937
SCZ	IN_PVALB_CHC	NEDD4L	0.00	0.06	0.00	0.997	1
SCZ	IN_SST	NEDD4L	-0.04	0.03	-1.12	0.262	0.923
SCZ	IN_VIP	NEDD4L	-0.00	0.02	-0.10	0.92	0.987
SCZ	Micro	NEDD4L	0.07	0.06	1.11	0.267	0.822
SCZ	OPC	NEDD4L	0.00	0.07	0.03	0.978	0.997
SCZ	Oligo	NEDD4L	-0.12	0.10	-1.24	0.216	0.835
SCZ	PC	NEDD4L	-0.15	0.09	-1.81	0.0711	0.678
SCZ	PVM	NEDD4L	0.09	0.16	0.56	0.578	0.935
SCZ	VLMC	NEDD4L	-0.14	0.15	-0.93	0.353	0.937
SCZ	Adaptive	NEDD9	-0.11	0.15	-0.77	0.442	0.999
SCZ	Astro	NEDD9	-0.01	0.06	-0.19	0.853	0.978
SCZ	EN_L2_3_IT	NEDD9	-0.08	0.07	-1.17	0.243	0.906
SCZ	EN_L3_5_IT_1	NEDD9	-0.07	0.08	-0.85	0.397	0.999
SCZ	EN_L3_5_IT_2	NEDD9	-0.16	0.08	-2.00	0.046	0.734
SCZ	EN_L3_5_IT_3	NEDD9	-0.13	0.08	-1.64	0.1	0.737
SCZ	EN_L5_6_NP	NEDD9	0.00	0.11	0.01	0.995	0.999
SCZ	EN_L6B	NEDD9	-0.12	0.10	-1.19	0.234	0.88
SCZ	EN_L6_CT	NEDD9	0.11	0.12	0.92	0.36	0.895
SCZ	EN_L6_IT_1	NEDD9	-0.12	0.10	-1.22	0.222	0.897
SCZ	EN_L6_IT_2	NEDD9	0.10	0.11	0.91	0.361	0.937
SCZ	Endo	NEDD9	-0.03	0.09	-0.32	0.748	0.922
SCZ	IN_ADARB2	NEDD9	0.03	0.10	0.35	0.724	0.971
SCZ	IN_LAMP5_LHX6	NEDD9	-0.06	0.10	-0.62	0.535	0.995
SCZ	IN_LAMP5_RELN	NEDD9	0.10	0.08	1.18	0.239	0.953
SCZ	IN_PVALB	NEDD9	-0.05	0.07	-0.75	0.451	0.919
SCZ	IN_PVALB_CHC	NEDD9	0.17	0.12	1.45	0.148	0.862
SCZ	IN_SST	NEDD9	-0.13	0.08	-1.62	0.106	0.869
SCZ	IN_VIP	NEDD9	-0.03	0.08	-0.32	0.746	0.967
SCZ	Micro	NEDD9	0.04	0.08	0.48	0.633	0.955
SCZ	OPC	NEDD9	0.09	0.07	1.39	0.164	0.776
SCZ	Oligo	NEDD9	-0.06	0.07	-0.86	0.39	0.901
SCZ	PC	NEDD9	0.09	0.14	0.60	0.546	0.951
SCZ	PVM	NEDD9	-0.26	0.21	-1.28	0.2	0.774
SCZ	Astro	NEFH	0.02	0.09	0.27	0.788	0.964
SCZ	EN_L2_3_IT	NEFH	0.06	0.07	0.76	0.445	0.956
SCZ	EN_L3_5_IT_2	NEFH	0.04	0.07	0.52	0.6	0.971
SCZ	EN_L3_5_IT_3	NEFH	-0.05	0.07	-0.66	0.51	0.951
SCZ	EN_L5_6_NP	NEFH	-0.04	0.09	-0.44	0.661	0.999
SCZ	EN_L6_IT_1	NEFH	0.12	0.22	0.56	0.573	0.961
SCZ	IN_ADARB2	NEFH	-0.07	0.17	-0.39	0.694	0.966
SCZ	IN_LAMP5_LHX6	NEFH	-0.05	0.21	-0.24	0.811	0.997
SCZ	IN_LAMP5_RELN	NEFH	0.20	0.17	1.17	0.243	0.953
SCZ	IN_PVALB	NEFH	-0.03	0.05	-0.47	0.641	0.949
SCZ	IN_PVALB_CHC	NEFH	0.04	0.09	0.43	0.667	0.974
SCZ	IN_SST	NEFH	0.00	0.07	0.05	0.957	0.999
SCZ	IN_VIP	NEFH	0.05	0.06	0.85	0.395	0.885
SCZ	Oligo	NEFH	-0.02	0.07	-0.32	0.749	0.966
SCZ	Astro	NEFL	0.06	0.08	0.76	0.45	0.879
SCZ	EN_L2_3_IT	NEFL	0.03	0.06	0.62	0.533	0.965
SCZ	EN_L3_5_IT_1	NEFL	0.03	0.06	0.48	0.632	0.999
SCZ	EN_L3_5_IT_2	NEFL	0.07	0.06	1.27	0.205	0.9
SCZ	EN_L3_5_IT_3	NEFL	0.06	0.06	0.99	0.323	0.9
SCZ	EN_L5_6_NP	NEFL	-0.01	0.08	-0.17	0.862	0.999
SCZ	EN_L5_ET	NEFL	0.14	0.50	0.29	0.771	0.985
SCZ	EN_L6B	NEFL	0.06	0.08	0.76	0.448	0.936
SCZ	EN_L6_CT	NEFL	0.05	0.08	0.71	0.48	0.928
SCZ	EN_L6_IT_1	NEFL	0.14	0.08	1.71	0.0879	0.841
SCZ	EN_L6_IT_2	NEFL	0.04	0.07	0.52	0.6	0.98
SCZ	Endo	NEFL	0.15	0.17	0.88	0.378	0.749
SCZ	IN_ADARB2	NEFL	0.05	0.09	0.52	0.605	0.948
SCZ	IN_LAMP5_LHX6	NEFL	-0.04	0.11	-0.34	0.736	0.997
SCZ	IN_LAMP5_RELN	NEFL	-0.01	0.11	-0.06	0.952	0.997
SCZ	IN_PVALB	NEFL	-0.04	0.05	-0.69	0.488	0.925
SCZ	IN_PVALB_CHC	NEFL	-0.04	0.07	-0.57	0.572	0.955
SCZ	IN_SST	NEFL	-0.02	0.06	-0.38	0.703	0.983
SCZ	IN_VIP	NEFL	0.03	0.05	0.52	0.604	0.944
SCZ	Micro	NEFL	-0.07	0.09	-0.84	0.402	0.886
SCZ	OPC	NEFL	0.03	0.07	0.39	0.695	0.967
SCZ	Oligo	NEFL	-0.08	0.06	-1.24	0.217	0.837
SCZ	Astro	NEFM	0.02	0.09	0.24	0.808	0.969
SCZ	EN_L2_3_IT	NEFM	0.07	0.07	1.06	0.291	0.923
SCZ	EN_L3_5_IT_1	NEFM	0.03	0.08	0.36	0.721	0.999
SCZ	EN_L3_5_IT_2	NEFM	0.03	0.06	0.43	0.666	0.979
SCZ	EN_L3_5_IT_3	NEFM	0.07	0.07	1.06	0.29	0.886
SCZ	EN_L5_6_NP	NEFM	-0.01	0.09	-0.11	0.91	0.999
SCZ	EN_L5_ET	NEFM	-0.38	0.52	-0.74	0.461	0.983
SCZ	EN_L6B	NEFM	0.08	0.10	0.80	0.426	0.929
SCZ	EN_L6_CT	NEFM	0.14	0.10	1.49	0.137	0.792
SCZ	EN_L6_IT_1	NEFM	0.10	0.09	1.13	0.259	0.908
SCZ	EN_L6_IT_2	NEFM	0.13	0.10	1.25	0.211	0.898
SCZ	IN_ADARB2	NEFM	0.18	0.18	0.99	0.323	0.862
SCZ	IN_PVALB	NEFM	-0.00	0.06	-0.02	0.986	0.997
SCZ	IN_PVALB_CHC	NEFM	0.10	0.09	1.09	0.277	0.908
SCZ	IN_SST	NEFM	-0.08	0.07	-1.12	0.264	0.923
SCZ	IN_VIP	NEFM	0.05	0.06	0.84	0.399	0.886
SCZ	Micro	NEFM	-0.20	0.10	-2.00	0.0458	0.531
SCZ	OPC	NEFM	-0.04	0.09	-0.45	0.656	0.959
SCZ	Oligo	NEFM	-0.08	0.07	-1.11	0.268	0.853
SCZ	Adaptive	NEGR1	-0.20	0.40	-0.51	0.61	0.999
SCZ	Astro	NEGR1	-0.02	0.04	-0.47	0.642	0.936
SCZ	EN_L2_3_IT	NEGR1	-0.05	0.03	-1.55	0.122	0.839
SCZ	EN_L3_5_IT_1	NEGR1	0.01	0.03	0.36	0.718	0.999
SCZ	EN_L3_5_IT_2	NEGR1	-0.05	0.03	-1.80	0.0714	0.793
SCZ	EN_L3_5_IT_3	NEGR1	-0.01	0.03	-0.26	0.794	0.982
SCZ	EN_L5_6_NP	NEGR1	0.02	0.04	0.58	0.564	0.999
SCZ	EN_L5_ET	NEGR1	0.33	0.17	1.99	0.0469	0.818
SCZ	EN_L6B	NEGR1	0.09	0.05	1.88	0.0605	0.751
SCZ	EN_L6_CT	NEGR1	0.01	0.04	0.40	0.689	0.97
SCZ	EN_L6_IT_1	NEGR1	0.00	0.04	0.01	0.989	0.999
SCZ	EN_L6_IT_2	NEGR1	-0.00	0.05	-0.10	0.924	0.997
SCZ	Endo	NEGR1	-0.10	0.11	-0.99	0.324	0.711
SCZ	IN_ADARB2	NEGR1	0.01	0.04	0.33	0.742	0.971
SCZ	IN_LAMP5_LHX6	NEGR1	0.07	0.06	1.18	0.237	0.995
SCZ	IN_LAMP5_RELN	NEGR1	0.06	0.05	1.06	0.289	0.957
SCZ	IN_PVALB	NEGR1	0.03	0.04	0.73	0.467	0.921
SCZ	IN_PVALB_CHC	NEGR1	-0.01	0.04	-0.14	0.887	0.993
SCZ	IN_SST	NEGR1	0.06	0.04	1.48	0.14	0.889
SCZ	IN_VIP	NEGR1	-0.02	0.04	-0.46	0.643	0.949
SCZ	Micro	NEGR1	-0.00	0.08	-0.00	0.998	0.999
SCZ	OPC	NEGR1	0.01	0.03	0.31	0.756	0.977
SCZ	Oligo	NEGR1	-0.04	0.04	-1.10	0.273	0.856
SCZ	PC	NEGR1	0.10	0.11	0.96	0.339	0.895
SCZ	PVM	NEGR1	0.12	0.17	0.70	0.484	0.912
SCZ	SMC	NEGR1	0.23	0.29	0.81	0.418	0.799
SCZ	VLMC	NEGR1	0.07	0.12	0.62	0.536	0.965
SCZ	Astro	NEIL1	-0.04	0.04	-1.01	0.313	0.821
SCZ	EN_L2_3_IT	NEIL1	-0.08	0.04	-2.00	0.0457	0.735
SCZ	EN_L3_5_IT_1	NEIL1	-0.05	0.06	-0.77	0.441	0.999
SCZ	EN_L3_5_IT_2	NEIL1	-0.01	0.04	-0.14	0.885	0.997
SCZ	EN_L3_5_IT_3	NEIL1	-0.01	0.05	-0.30	0.766	0.981
SCZ	EN_L5_6_NP	NEIL1	-0.03	0.06	-0.46	0.647	0.999
SCZ	EN_L5_ET	NEIL1	0.43	0.53	0.81	0.416	0.983
SCZ	EN_L6B	NEIL1	0.02	0.07	0.22	0.829	0.984
SCZ	EN_L6_CT	NEIL1	0.01	0.06	0.13	0.897	0.989
SCZ	EN_L6_IT_1	NEIL1	-0.06	0.06	-1.02	0.31	0.914
SCZ	EN_L6_IT_2	NEIL1	-0.04	0.07	-0.51	0.607	0.981
SCZ	Endo	NEIL1	0.04	0.17	0.25	0.801	0.94
SCZ	IN_ADARB2	NEIL1	0.05	0.07	0.69	0.488	0.925
SCZ	IN_LAMP5_LHX6	NEIL1	-0.05	0.07	-0.74	0.461	0.995
SCZ	IN_LAMP5_RELN	NEIL1	-0.06	0.06	-0.92	0.357	0.963
SCZ	IN_PVALB	NEIL1	-0.02	0.04	-0.60	0.545	0.932
SCZ	IN_PVALB_CHC	NEIL1	0.01	0.09	0.10	0.924	0.995
SCZ	IN_SST	NEIL1	-0.05	0.05	-0.88	0.38	0.947
SCZ	IN_VIP	NEIL1	-0.03	0.05	-0.59	0.557	0.935
SCZ	Micro	NEIL1	-0.04	0.08	-0.52	0.606	0.946
SCZ	OPC	NEIL1	0.01	0.05	0.26	0.795	0.981
SCZ	Oligo	NEIL1	-0.01	0.04	-0.16	0.876	0.982
SCZ	Astro	NEIL2	0.03	0.07	0.43	0.665	0.939
SCZ	EN_L2_3_IT	NEIL2	0.03	0.04	0.71	0.479	0.96
SCZ	EN_L3_5_IT_1	NEIL2	-0.01	0.08	-0.14	0.885	0.999
SCZ	EN_L3_5_IT_2	NEIL2	0.03	0.05	0.60	0.548	0.968
SCZ	EN_L3_5_IT_3	NEIL2	0.07	0.06	1.21	0.227	0.863
SCZ	EN_L5_6_NP	NEIL2	-0.19	0.15	-1.30	0.195	0.999
SCZ	EN_L6B	NEIL2	-0.04	0.17	-0.22	0.828	0.984
SCZ	EN_L6_CT	NEIL2	-0.11	0.09	-1.22	0.224	0.838
SCZ	EN_L6_IT_1	NEIL2	0.03	0.08	0.38	0.707	0.974
SCZ	EN_L6_IT_2	NEIL2	-0.15	0.21	-0.72	0.475	0.967
SCZ	IN_ADARB2	NEIL2	0.07	0.08	0.79	0.427	0.91
SCZ	IN_LAMP5_RELN	NEIL2	0.13	0.09	1.44	0.151	0.932
SCZ	IN_PVALB	NEIL2	0.01	0.06	0.18	0.854	0.98
SCZ	IN_SST	NEIL2	-0.01	0.07	-0.17	0.864	0.995
SCZ	IN_VIP	NEIL2	0.05	0.05	1.07	0.286	0.828
SCZ	Micro	NEIL2	0.09	0.09	1.01	0.314	0.85
SCZ	OPC	NEIL2	0.06	0.06	0.97	0.33	0.87
SCZ	Oligo	NEIL2	0.02	0.04	0.38	0.706	0.96
SCZ	Adaptive	NEK1	0.27	0.18	1.47	0.143	0.999
SCZ	Astro	NEK1	-0.04	0.03	-1.20	0.229	0.778
SCZ	EN_L2_3_IT	NEK1	0.02	0.04	0.44	0.661	0.974
SCZ	EN_L3_5_IT_1	NEK1	-0.00	0.04	-0.04	0.97	0.999
SCZ	EN_L3_5_IT_2	NEK1	0.03	0.03	0.99	0.321	0.933
SCZ	EN_L3_5_IT_3	NEK1	0.03	0.03	0.82	0.413	0.933
SCZ	EN_L5_6_NP	NEK1	0.03	0.05	0.65	0.513	0.999
SCZ	EN_L5_ET	NEK1	-0.11	0.28	-0.41	0.679	0.983
SCZ	EN_L6B	NEK1	-0.01	0.05	-0.12	0.901	0.989
SCZ	EN_L6_CT	NEK1	0.05	0.04	1.44	0.149	0.8
SCZ	EN_L6_IT_1	NEK1	0.06	0.05	1.25	0.211	0.889
SCZ	EN_L6_IT_2	NEK1	0.06	0.05	1.14	0.254	0.927
SCZ	Endo	NEK1	-0.03	0.07	-0.49	0.625	0.875
SCZ	IN_ADARB2	NEK1	0.01	0.04	0.16	0.869	0.989
SCZ	IN_LAMP5_LHX6	NEK1	-0.02	0.04	-0.50	0.614	0.995
SCZ	IN_LAMP5_RELN	NEK1	-0.00	0.03	-0.04	0.969	0.998
SCZ	IN_PVALB	NEK1	-0.01	0.03	-0.33	0.739	0.964
SCZ	IN_PVALB_CHC	NEK1	-0.02	0.04	-0.57	0.568	0.954
SCZ	IN_SST	NEK1	0.02	0.03	0.67	0.505	0.967
SCZ	IN_VIP	NEK1	0.00	0.03	0.00	0.999	1
SCZ	Micro	NEK1	-0.02	0.04	-0.48	0.632	0.954
SCZ	OPC	NEK1	-0.02	0.03	-0.57	0.566	0.94
SCZ	Oligo	NEK1	0.00	0.03	0.15	0.878	0.982
SCZ	PC	NEK1	-0.01	0.08	-0.19	0.846	0.987
SCZ	PVM	NEK1	-0.04	0.14	-0.28	0.783	0.989
SCZ	SMC	NEK1	0.27	0.20	1.34	0.179	0.626
SCZ	VLMC	NEK1	-0.03	0.10	-0.30	0.764	0.979
SCZ	Astro	NEK10	0.01	0.07	0.18	0.859	0.98
SCZ	EN_L2_3_IT	NEK10	-0.04	0.03	-1.31	0.19	0.872
SCZ	EN_L3_5_IT_1	NEK10	-0.07	0.04	-1.62	0.105	0.999
SCZ	EN_L3_5_IT_2	NEK10	-0.03	0.04	-0.88	0.378	0.942
SCZ	EN_L3_5_IT_3	NEK10	-0.00	0.03	-0.11	0.91	0.992
SCZ	EN_L5_6_NP	NEK10	-0.03	0.04	-0.74	0.46	0.999
SCZ	EN_L5_ET	NEK10	0.07	0.34	0.21	0.835	0.989
SCZ	EN_L6B	NEK10	-0.01	0.06	-0.09	0.927	0.992
SCZ	EN_L6_CT	NEK10	-0.06	0.05	-1.37	0.17	0.817
SCZ	EN_L6_IT_1	NEK10	-0.00	0.05	-0.08	0.934	0.996
SCZ	EN_L6_IT_2	NEK10	-0.01	0.05	-0.25	0.802	0.984
SCZ	Endo	NEK10	-0.04	0.21	-0.18	0.858	0.961
SCZ	IN_ADARB2	NEK10	-0.04	0.04	-1.02	0.31	0.86
SCZ	IN_LAMP5_LHX6	NEK10	-0.02	0.06	-0.36	0.718	0.997
SCZ	IN_LAMP5_RELN	NEK10	0.03	0.04	0.65	0.512	0.975
SCZ	IN_PVALB	NEK10	-0.03	0.03	-0.96	0.335	0.892
SCZ	IN_PVALB_CHC	NEK10	-0.00	0.05	-0.01	0.994	1
SCZ	IN_SST	NEK10	-0.05	0.04	-1.16	0.245	0.921
SCZ	IN_VIP	NEK10	-0.04	0.03	-1.33	0.182	0.767
SCZ	Micro	NEK10	0.21	0.09	2.28	0.0225	0.455
SCZ	OPC	NEK10	-0.01	0.05	-0.12	0.901	0.99
SCZ	Oligo	NEK10	-0.06	0.06	-1.01	0.314	0.868
SCZ	Astro	NEK11	0.01	0.04	0.16	0.877	0.981
SCZ	EN_L2_3_IT	NEK11	0.04	0.04	0.97	0.331	0.933
SCZ	EN_L3_5_IT_1	NEK11	0.00	0.04	0.07	0.94	0.999
SCZ	EN_L3_5_IT_2	NEK11	-0.02	0.03	-0.80	0.425	0.95
SCZ	EN_L3_5_IT_3	NEK11	-0.00	0.03	-0.08	0.938	0.996
SCZ	EN_L5_6_NP	NEK11	-0.03	0.05	-0.64	0.521	0.999
SCZ	EN_L5_ET	NEK11	-0.66	0.35	-1.91	0.0566	0.848
SCZ	EN_L6B	NEK11	0.05	0.06	0.75	0.454	0.939
SCZ	EN_L6_CT	NEK11	0.03	0.06	0.56	0.575	0.948
SCZ	EN_L6_IT_1	NEK11	-0.04	0.06	-0.75	0.456	0.944
SCZ	EN_L6_IT_2	NEK11	0.09	0.06	1.38	0.168	0.878
SCZ	Endo	NEK11	0.03	0.17	0.17	0.867	0.963
SCZ	IN_ADARB2	NEK11	0.01	0.05	0.20	0.844	0.984
SCZ	IN_LAMP5_LHX6	NEK11	0.01	0.06	0.18	0.854	0.997
SCZ	IN_LAMP5_RELN	NEK11	0.08	0.05	1.52	0.129	0.931
SCZ	IN_PVALB	NEK11	0.05	0.04	1.29	0.197	0.825
SCZ	IN_PVALB_CHC	NEK11	0.10	0.08	1.26	0.206	0.874
SCZ	IN_SST	NEK11	0.06	0.04	1.46	0.143	0.89
SCZ	IN_VIP	NEK11	0.08	0.04	1.97	0.0493	0.6
SCZ	Micro	NEK11	-0.01	0.07	-0.14	0.888	0.991
SCZ	OPC	NEK11	0.04	0.04	0.99	0.324	0.866
SCZ	Oligo	NEK11	0.00	0.04	0.03	0.975	0.997
SCZ	PC	NEK11	0.09	0.20	0.45	0.656	0.965
SCZ	VLMC	NEK11	-0.06	0.14	-0.47	0.641	0.966
SCZ	EN_L2_3_IT	NEK2	0.11	0.11	1.04	0.299	0.924
SCZ	Astro	NEK3	-0.08	0.05	-1.42	0.154	0.721
SCZ	EN_L2_3_IT	NEK3	0.04	0.08	0.53	0.594	0.966
SCZ	EN_L3_5_IT_2	NEK3	-0.29	0.18	-1.58	0.113	0.839
SCZ	EN_L3_5_IT_3	NEK3	-0.09	0.18	-0.49	0.624	0.961
SCZ	Endo	NEK3	-0.28	0.10	-2.93	0.00341	0.103
SCZ	IN_ADARB2	NEK3	0.05	0.17	0.29	0.77	0.977
SCZ	IN_LAMP5_RELN	NEK3	-0.42	0.21	-2.05	0.0403	0.797
SCZ	IN_PVALB	NEK3	-0.30	0.16	-1.90	0.0575	0.683
SCZ	IN_SST	NEK3	-0.30	0.10	-3.01	0.00259	0.632
SCZ	IN_VIP	NEK3	-0.00	0.05	-0.07	0.947	0.991
SCZ	Micro	NEK3	-0.03	0.06	-0.50	0.619	0.951
SCZ	OPC	NEK3	0.03	0.04	0.80	0.425	0.902
SCZ	Oligo	NEK3	-0.09	0.04	-2.44	0.0145	0.541
SCZ	PC	NEK3	0.21	0.17	1.23	0.218	0.849
SCZ	VLMC	NEK3	-0.17	0.20	-0.82	0.411	0.944
SCZ	Astro	NEK4	0.02	0.03	0.61	0.543	0.913
SCZ	EN_L2_3_IT	NEK4	0.04	0.02	1.86	0.0626	0.774
SCZ	EN_L3_5_IT_1	NEK4	0.03	0.04	0.88	0.38	0.999
SCZ	EN_L3_5_IT_2	NEK4	0.01	0.03	0.53	0.597	0.971
SCZ	EN_L3_5_IT_3	NEK4	0.05	0.03	1.66	0.0969	0.732
SCZ	EN_L5_6_NP	NEK4	-0.09	0.05	-1.87	0.0612	0.999
SCZ	EN_L5_ET	NEK4	-0.70	0.41	-1.72	0.085	0.902
SCZ	EN_L6B	NEK4	0.08	0.05	1.43	0.154	0.85
SCZ	EN_L6_CT	NEK4	0.02	0.04	0.45	0.652	0.96
SCZ	EN_L6_IT_1	NEK4	0.07	0.04	1.63	0.104	0.851
SCZ	EN_L6_IT_2	NEK4	-0.01	0.05	-0.21	0.831	0.987
SCZ	Endo	NEK4	-0.35	0.15	-2.31	0.021	0.238
SCZ	IN_ADARB2	NEK4	-0.02	0.04	-0.55	0.58	0.948
SCZ	IN_LAMP5_LHX6	NEK4	0.02	0.05	0.43	0.666	0.995
SCZ	IN_LAMP5_RELN	NEK4	0.02	0.04	0.45	0.656	0.989
SCZ	IN_PVALB	NEK4	0.03	0.03	0.96	0.339	0.892
SCZ	IN_PVALB_CHC	NEK4	0.07	0.05	1.32	0.186	0.867
SCZ	IN_SST	NEK4	0.02	0.03	0.60	0.549	0.967
SCZ	IN_VIP	NEK4	0.06	0.03	2.19	0.0286	0.514
SCZ	Micro	NEK4	0.07	0.05	1.28	0.2	0.774
SCZ	OPC	NEK4	0.06	0.03	1.64	0.1	0.721
SCZ	Oligo	NEK4	0.05	0.03	1.81	0.0696	0.671
SCZ	PC	NEK4	0.30	0.19	1.54	0.124	0.76
SCZ	Astro	NEK5	-0.20	0.08	-2.42	0.0154	0.423
SCZ	EN_L2_3_IT	NEK5	0.01	0.07	0.12	0.901	0.995
SCZ	EN_L3_5_IT_1	NEK5	0.03	0.10	0.32	0.746	0.999
SCZ	EN_L3_5_IT_2	NEK5	-0.04	0.09	-0.46	0.645	0.977
SCZ	EN_L3_5_IT_3	NEK5	-0.05	0.09	-0.52	0.603	0.961
SCZ	EN_L5_6_NP	NEK5	-0.09	0.19	-0.48	0.628	0.999
SCZ	EN_L6B	NEK5	-0.07	0.13	-0.52	0.602	0.957
SCZ	EN_L6_CT	NEK5	-0.03	0.12	-0.30	0.767	0.974
SCZ	EN_L6_IT_1	NEK5	-0.19	0.11	-1.83	0.0676	0.828
SCZ	EN_L6_IT_2	NEK5	-0.02	0.12	-0.21	0.837	0.988
SCZ	Endo	NEK5	-0.04	0.14	-0.33	0.743	0.921
SCZ	IN_ADARB2	NEK5	-0.01	0.10	-0.08	0.937	0.995
SCZ	IN_LAMP5_LHX6	NEK5	-0.51	0.19	-2.64	0.00824	0.914
SCZ	IN_LAMP5_RELN	NEK5	0.04	0.11	0.41	0.681	0.993
SCZ	IN_PVALB	NEK5	-0.04	0.09	-0.41	0.683	0.956
SCZ	IN_PVALB_CHC	NEK5	0.04	0.21	0.20	0.84	0.987
SCZ	IN_SST	NEK5	-0.09	0.09	-0.96	0.338	0.939
SCZ	IN_VIP	NEK5	0.06	0.08	0.73	0.463	0.907
SCZ	OPC	NEK5	-0.10	0.08	-1.24	0.215	0.817
SCZ	Oligo	NEK5	-0.03	0.05	-0.67	0.503	0.927
SCZ	Astro	NEK6	0.07	0.06	1.23	0.218	0.771
SCZ	EN_L2_3_IT	NEK6	-0.05	0.06	-0.85	0.393	0.953
SCZ	EN_L3_5_IT_1	NEK6	-0.03	0.07	-0.40	0.69	0.999
SCZ	EN_L3_5_IT_2	NEK6	0.00	0.06	0.07	0.943	0.998
SCZ	EN_L3_5_IT_3	NEK6	-0.09	0.06	-1.52	0.127	0.771
SCZ	EN_L5_6_NP	NEK6	-0.11	0.09	-1.19	0.234	0.999
SCZ	EN_L6B	NEK6	-0.22	0.11	-2.10	0.0361	0.71
SCZ	EN_L6_CT	NEK6	-0.18	0.09	-2.05	0.0401	0.604
SCZ	EN_L6_IT_1	NEK6	-0.02	0.10	-0.22	0.828	0.986
SCZ	EN_L6_IT_2	NEK6	-0.10	0.11	-0.87	0.382	0.944
SCZ	Endo	NEK6	0.50	0.20	2.49	0.0127	0.188
SCZ	IN_ADARB2	NEK6	-0.00	0.09	-0.03	0.975	0.998
SCZ	IN_LAMP5_LHX6	NEK6	0.28	0.19	1.48	0.138	0.995
SCZ	IN_LAMP5_RELN	NEK6	-0.03	0.10	-0.30	0.767	0.993
SCZ	IN_PVALB	NEK6	-0.08	0.06	-1.35	0.178	0.819
SCZ	IN_PVALB_CHC	NEK6	-0.08	0.08	-1.03	0.303	0.921
SCZ	IN_SST	NEK6	-0.04	0.07	-0.48	0.629	0.981
SCZ	IN_VIP	NEK6	0.05	0.05	1.06	0.288	0.828
SCZ	Micro	NEK6	0.09	0.07	1.24	0.217	0.788
SCZ	OPC	NEK6	0.11	0.08	1.50	0.134	0.751
SCZ	Oligo	NEK6	0.07	0.07	0.93	0.354	0.887
SCZ	PVM	NEK6	-0.26	0.13	-1.99	0.0465	0.56
SCZ	VLMC	NEK6	0.02	0.19	0.10	0.921	0.988
SCZ	Adaptive	NEK7	0.00	0.12	0.02	0.986	0.999
SCZ	Astro	NEK7	-0.07	0.04	-1.95	0.0506	0.557
SCZ	EN_L2_3_IT	NEK7	0.11	0.05	2.13	0.0333	0.728
SCZ	EN_L3_5_IT_1	NEK7	0.07	0.06	1.25	0.212	0.999
SCZ	EN_L3_5_IT_2	NEK7	0.07	0.04	1.58	0.113	0.839
SCZ	EN_L3_5_IT_3	NEK7	0.14	0.05	2.92	0.00346	0.327
SCZ	EN_L5_6_NP	NEK7	-0.04	0.07	-0.50	0.615	0.999
SCZ	EN_L6B	NEK7	0.22	0.08	2.66	0.00783	0.549
SCZ	EN_L6_CT	NEK7	0.04	0.06	0.70	0.486	0.931
SCZ	EN_L6_IT_1	NEK7	0.15	0.07	2.14	0.0326	0.74
SCZ	EN_L6_IT_2	NEK7	0.12	0.09	1.42	0.157	0.87
SCZ	Endo	NEK7	-0.23	0.06	-3.60	0.00032	0.0342
SCZ	IN_ADARB2	NEK7	0.10	0.06	1.51	0.131	0.765
SCZ	IN_LAMP5_LHX6	NEK7	0.10	0.09	1.06	0.287	0.995
SCZ	IN_LAMP5_RELN	NEK7	0.19	0.08	2.45	0.0144	0.733
SCZ	IN_PVALB	NEK7	-0.10	0.05	-1.86	0.0628	0.691
SCZ	IN_PVALB_CHC	NEK7	0.07	0.11	0.67	0.501	0.947
SCZ	IN_SST	NEK7	0.04	0.06	0.75	0.452	0.961
SCZ	IN_VIP	NEK7	0.21	0.05	4.36	1.27e-05	0.057
SCZ	Micro	NEK7	-0.05	0.04	-1.07	0.284	0.835
SCZ	OPC	NEK7	-0.00	0.03	-0.13	0.893	0.99
SCZ	Oligo	NEK7	0.03	0.03	1.39	0.165	0.8
SCZ	PC	NEK7	0.02	0.07	0.32	0.75	0.977
SCZ	PVM	NEK7	0.02	0.10	0.18	0.857	0.99
SCZ	SMC	NEK7	0.10	0.19	0.51	0.609	0.889
SCZ	VLMC	NEK7	-0.05	0.09	-0.62	0.532	0.963
SCZ	Astro	NEK8	-0.06	0.07	-0.76	0.445	0.876
SCZ	EN_L2_3_IT	NEK8	0.03	0.10	0.34	0.734	0.977
SCZ	EN_L3_5_IT_3	NEK8	0.22	0.19	1.15	0.249	0.874
SCZ	IN_PVALB	NEK8	0.01	0.18	0.08	0.937	0.991
SCZ	OPC	NEK8	-0.00	0.09	-0.03	0.974	0.996
SCZ	Oligo	NEK8	-0.16	0.07	-2.38	0.0171	0.547
SCZ	Astro	NEK9	0.02	0.02	0.98	0.328	0.828
SCZ	EN_L2_3_IT	NEK9	0.01	0.02	0.30	0.761	0.979
SCZ	EN_L3_5_IT_1	NEK9	-0.05	0.04	-1.36	0.173	0.999
SCZ	EN_L3_5_IT_2	NEK9	-0.00	0.03	-0.07	0.947	0.998
SCZ	EN_L3_5_IT_3	NEK9	0.03	0.03	0.99	0.322	0.9
SCZ	EN_L5_6_NP	NEK9	-0.04	0.05	-0.81	0.416	0.999
SCZ	EN_L5_ET	NEK9	0.08	0.46	0.18	0.856	0.993
SCZ	EN_L6B	NEK9	0.06	0.05	1.10	0.27	0.893
SCZ	EN_L6_CT	NEK9	-0.01	0.05	-0.29	0.768	0.974
SCZ	EN_L6_IT_1	NEK9	0.01	0.05	0.14	0.889	0.992
SCZ	EN_L6_IT_2	NEK9	0.01	0.06	0.20	0.843	0.989
SCZ	Endo	NEK9	0.01	0.10	0.06	0.952	0.989
SCZ	IN_ADARB2	NEK9	-0.03	0.04	-0.60	0.548	0.937
SCZ	IN_LAMP5_LHX6	NEK9	-0.06	0.05	-1.08	0.282	0.995
SCZ	IN_LAMP5_RELN	NEK9	-0.03	0.04	-0.83	0.406	0.964
SCZ	IN_PVALB	NEK9	-0.02	0.03	-0.72	0.47	0.922
SCZ	IN_PVALB_CHC	NEK9	0.02	0.05	0.43	0.668	0.974
SCZ	IN_SST	NEK9	-0.03	0.03	-0.97	0.332	0.939
SCZ	IN_VIP	NEK9	-0.00	0.02	-0.14	0.889	0.984
SCZ	Micro	NEK9	-0.03	0.04	-0.69	0.491	0.919
SCZ	OPC	NEK9	0.01	0.03	0.40	0.69	0.966
SCZ	Oligo	NEK9	0.05	0.02	2.05	0.0404	0.608
SCZ	PC	NEK9	0.04	0.09	0.50	0.619	0.964
SCZ	VLMC	NEK9	0.04	0.10	0.36	0.718	0.969
SCZ	Astro	NELFA	0.03	0.03	1.16	0.246	0.787
SCZ	EN_L2_3_IT	NELFA	0.02	0.02	0.76	0.445	0.956
SCZ	EN_L3_5_IT_1	NELFA	0.05	0.03	1.48	0.139	0.999
SCZ	EN_L3_5_IT_2	NELFA	0.01	0.03	0.38	0.705	0.984
SCZ	EN_L3_5_IT_3	NELFA	0.04	0.03	1.34	0.18	0.826
SCZ	EN_L5_6_NP	NELFA	0.02	0.05	0.44	0.663	0.999
SCZ	EN_L5_ET	NELFA	0.24	0.36	0.66	0.512	0.983
SCZ	EN_L6B	NELFA	-0.01	0.05	-0.26	0.791	0.979
SCZ	EN_L6_CT	NELFA	-0.01	0.04	-0.41	0.681	0.968
SCZ	EN_L6_IT_1	NELFA	0.04	0.04	0.86	0.392	0.935
SCZ	EN_L6_IT_2	NELFA	-0.05	0.05	-1.14	0.255	0.927
SCZ	Endo	NELFA	-0.15	0.12	-1.30	0.195	0.582
SCZ	IN_ADARB2	NELFA	-0.03	0.04	-0.75	0.451	0.915
SCZ	IN_LAMP5_LHX6	NELFA	-0.03	0.05	-0.61	0.543	0.995
SCZ	IN_LAMP5_RELN	NELFA	-0.01	0.04	-0.18	0.861	0.993
SCZ	IN_PVALB	NELFA	0.01	0.03	0.20	0.842	0.979
SCZ	IN_PVALB_CHC	NELFA	0.04	0.05	0.97	0.332	0.925
SCZ	IN_SST	NELFA	0.03	0.03	1.16	0.248	0.922
SCZ	IN_VIP	NELFA	0.03	0.03	1.39	0.164	0.75
SCZ	Micro	NELFA	-0.00	0.05	-0.03	0.975	0.997
SCZ	OPC	NELFA	0.05	0.03	1.65	0.0993	0.719
SCZ	Oligo	NELFA	0.03	0.02	1.17	0.244	0.844
SCZ	PC	NELFA	-0.01	0.17	-0.05	0.956	0.996
SCZ	VLMC	NELFA	-0.14	0.18	-0.74	0.458	0.957
SCZ	Astro	NELFB	-0.02	0.04	-0.55	0.581	0.924
SCZ	EN_L2_3_IT	NELFB	0.01	0.03	0.41	0.682	0.975
SCZ	EN_L3_5_IT_1	NELFB	0.08	0.06	1.22	0.221	0.999
SCZ	EN_L3_5_IT_2	NELFB	0.05	0.04	1.15	0.251	0.918
SCZ	EN_L3_5_IT_3	NELFB	0.02	0.05	0.53	0.596	0.961
SCZ	EN_L5_6_NP	NELFB	0.06	0.09	0.72	0.473	0.999
SCZ	EN_L6B	NELFB	-0.07	0.09	-0.76	0.45	0.937
SCZ	EN_L6_CT	NELFB	0.05	0.07	0.70	0.486	0.931
SCZ	EN_L6_IT_1	NELFB	-0.07	0.07	-1.06	0.288	0.913
SCZ	EN_L6_IT_2	NELFB	-0.07	0.09	-0.75	0.45	0.967
SCZ	Endo	NELFB	0.20	0.19	1.06	0.291	0.685
SCZ	IN_ADARB2	NELFB	-0.02	0.06	-0.27	0.785	0.977
SCZ	IN_LAMP5_LHX6	NELFB	-0.09	0.09	-0.94	0.35	0.995
SCZ	IN_LAMP5_RELN	NELFB	-0.01	0.08	-0.08	0.933	0.996
SCZ	IN_PVALB	NELFB	0.00	0.05	0.05	0.957	0.994
SCZ	IN_PVALB_CHC	NELFB	-0.06	0.16	-0.40	0.688	0.977
SCZ	IN_SST	NELFB	-0.01	0.06	-0.09	0.928	0.999
SCZ	IN_VIP	NELFB	0.03	0.04	0.67	0.504	0.918
SCZ	Micro	NELFB	0.09	0.07	1.41	0.159	0.736
SCZ	OPC	NELFB	0.08	0.05	1.57	0.116	0.743
SCZ	Oligo	NELFB	0.00	0.03	0.11	0.914	0.988
SCZ	PC	NELFB	0.12	0.17	0.73	0.463	0.924
SCZ	Astro	NELFCD	-0.02	0.03	-0.71	0.479	0.89
SCZ	EN_L2_3_IT	NELFCD	-0.00	0.03	-0.15	0.88	0.993
SCZ	EN_L3_5_IT_1	NELFCD	0.01	0.06	0.10	0.924	0.999
SCZ	EN_L3_5_IT_2	NELFCD	0.02	0.04	0.66	0.512	0.963
SCZ	EN_L3_5_IT_3	NELFCD	0.05	0.03	1.38	0.169	0.821
SCZ	EN_L5_6_NP	NELFCD	0.04	0.07	0.56	0.575	0.999
SCZ	EN_L6B	NELFCD	0.05	0.08	0.70	0.487	0.944
SCZ	EN_L6_CT	NELFCD	0.05	0.05	0.83	0.406	0.913
SCZ	EN_L6_IT_1	NELFCD	0.04	0.06	0.66	0.508	0.946
SCZ	EN_L6_IT_2	NELFCD	0.04	0.07	0.55	0.583	0.978
SCZ	Endo	NELFCD	-0.25	0.16	-1.57	0.116	0.477
SCZ	IN_ADARB2	NELFCD	0.01	0.05	0.16	0.877	0.989
SCZ	IN_LAMP5_LHX6	NELFCD	0.05	0.07	0.73	0.468	0.995
SCZ	IN_LAMP5_RELN	NELFCD	0.05	0.05	0.90	0.37	0.963
SCZ	IN_PVALB	NELFCD	0.05	0.04	1.36	0.175	0.815
SCZ	IN_PVALB_CHC	NELFCD	0.06	0.06	1.01	0.314	0.923
SCZ	IN_SST	NELFCD	-0.01	0.04	-0.31	0.753	0.985
SCZ	IN_VIP	NELFCD	-0.01	0.03	-0.41	0.683	0.958
SCZ	Micro	NELFCD	0.01	0.05	0.13	0.895	0.991
SCZ	OPC	NELFCD	-0.03	0.04	-0.82	0.41	0.895
SCZ	Oligo	NELFCD	0.00	0.02	0.15	0.883	0.982
SCZ	Astro	NELFE	0.02	0.05	0.41	0.685	0.944
SCZ	EN_L2_3_IT	NELFE	-0.02	0.03	-0.64	0.524	0.965
SCZ	EN_L3_5_IT_1	NELFE	-0.08	0.07	-1.12	0.262	0.999
SCZ	EN_L3_5_IT_2	NELFE	-0.01	0.05	-0.26	0.795	0.993
SCZ	EN_L3_5_IT_3	NELFE	-0.01	0.05	-0.25	0.805	0.983
SCZ	EN_L5_6_NP	NELFE	-0.18	0.16	-1.09	0.276	0.999
SCZ	EN_L6B	NELFE	0.05	0.16	0.28	0.778	0.979
SCZ	EN_L6_CT	NELFE	-0.01	0.08	-0.06	0.95	0.997
SCZ	EN_L6_IT_1	NELFE	0.00	0.08	0.06	0.95	0.997
SCZ	EN_L6_IT_2	NELFE	-0.06	0.21	-0.29	0.771	0.984
SCZ	IN_ADARB2	NELFE	0.02	0.08	0.20	0.843	0.984
SCZ	IN_LAMP5_RELN	NELFE	-0.13	0.07	-1.74	0.0818	0.902
SCZ	IN_PVALB	NELFE	-0.02	0.05	-0.48	0.633	0.946
SCZ	IN_PVALB_CHC	NELFE	0.16	0.16	1.02	0.309	0.921
SCZ	IN_SST	NELFE	-0.02	0.06	-0.41	0.685	0.983
SCZ	IN_VIP	NELFE	0.01	0.05	0.30	0.763	0.969
SCZ	Micro	NELFE	-0.01	0.08	-0.14	0.885	0.991
SCZ	OPC	NELFE	0.04	0.05	0.88	0.378	0.885
SCZ	Oligo	NELFE	-0.03	0.03	-0.89	0.375	0.895
SCZ	Astro	NELL1	-0.01	0.07	-0.12	0.901	0.988
SCZ	EN_L2_3_IT	NELL1	-0.17	0.05	-3.64	0.000275	0.299
SCZ	EN_L3_5_IT_1	NELL1	-0.07	0.08	-0.84	0.402	0.999
SCZ	EN_L3_5_IT_2	NELL1	-0.06	0.04	-1.45	0.147	0.868
SCZ	EN_L3_5_IT_3	NELL1	-0.03	0.04	-0.67	0.503	0.95
SCZ	EN_L5_6_NP	NELL1	-0.04	0.05	-0.71	0.479	0.999
SCZ	EN_L5_ET	NELL1	0.29	0.38	0.77	0.442	0.983
SCZ	EN_L6B	NELL1	-0.06	0.12	-0.50	0.617	0.959
SCZ	EN_L6_CT	NELL1	-0.07	0.07	-1.10	0.27	0.855
SCZ	EN_L6_IT_1	NELL1	-0.02	0.05	-0.42	0.678	0.971
SCZ	EN_L6_IT_2	NELL1	-0.14	0.06	-2.45	0.0145	0.618
SCZ	Endo	NELL1	0.28	0.18	1.58	0.114	0.475
SCZ	IN_ADARB2	NELL1	0.02	0.08	0.21	0.834	0.984
SCZ	IN_LAMP5_LHX6	NELL1	0.16	0.12	1.36	0.173	0.995
SCZ	IN_LAMP5_RELN	NELL1	0.02	0.09	0.27	0.79	0.993
SCZ	IN_PVALB	NELL1	-0.10	0.07	-1.57	0.116	0.774
SCZ	IN_PVALB_CHC	NELL1	-0.18	0.12	-1.57	0.118	0.823
SCZ	IN_SST	NELL1	0.09	0.06	1.42	0.157	0.893
SCZ	IN_VIP	NELL1	-0.01	0.05	-0.16	0.874	0.98
SCZ	Micro	NELL1	-0.05	0.09	-0.52	0.601	0.946
SCZ	OPC	NELL1	0.02	0.06	0.33	0.744	0.976
SCZ	Oligo	NELL1	-0.10	0.07	-1.52	0.129	0.761
SCZ	Adaptive	NELL2	0.00	0.25	0.01	0.989	0.999
SCZ	Astro	NELL2	-0.04	0.05	-0.81	0.42	0.867
SCZ	EN_L2_3_IT	NELL2	0.00	0.03	0.02	0.982	0.997
SCZ	EN_L3_5_IT_1	NELL2	0.03	0.03	1.04	0.297	0.999
SCZ	EN_L3_5_IT_2	NELL2	-0.01	0.03	-0.27	0.787	0.993
SCZ	EN_L3_5_IT_3	NELL2	0.00	0.03	0.05	0.96	0.998
SCZ	EN_L5_6_NP	NELL2	0.01	0.04	0.17	0.861	0.999
SCZ	EN_L5_ET	NELL2	0.16	0.20	0.80	0.426	0.983
SCZ	EN_L6B	NELL2	0.06	0.04	1.42	0.157	0.851
SCZ	EN_L6_CT	NELL2	0.05	0.04	1.22	0.223	0.838
SCZ	EN_L6_IT_1	NELL2	0.06	0.04	1.56	0.12	0.862
SCZ	EN_L6_IT_2	NELL2	0.04	0.04	0.95	0.34	0.934
SCZ	Endo	NELL2	-0.01	0.13	-0.04	0.969	0.992
SCZ	IN_ADARB2	NELL2	-0.01	0.05	-0.17	0.869	0.989
SCZ	IN_LAMP5_LHX6	NELL2	0.00	0.08	0.02	0.982	0.999
SCZ	IN_LAMP5_RELN	NELL2	0.24	0.07	3.21	0.00131	0.526
SCZ	IN_PVALB	NELL2	0.03	0.09	0.36	0.722	0.963
SCZ	IN_PVALB_CHC	NELL2	0.21	0.11	1.97	0.049	0.73
SCZ	IN_SST	NELL2	-0.01	0.05	-0.27	0.788	0.99
SCZ	IN_VIP	NELL2	0.04	0.04	1.00	0.317	0.844
SCZ	Micro	NELL2	-0.01	0.08	-0.13	0.894	0.991
SCZ	OPC	NELL2	0.07	0.05	1.49	0.137	0.751
SCZ	Oligo	NELL2	-0.06	0.06	-0.98	0.327	0.876
SCZ	PC	NELL2	0.11	0.19	0.61	0.544	0.95
SCZ	VLMC	NELL2	-0.49	0.21	-2.35	0.0189	0.755
SCZ	Adaptive	NEMF	0.02	0.14	0.11	0.909	0.999
SCZ	Astro	NEMF	0.02	0.03	0.70	0.483	0.892
SCZ	EN_L2_3_IT	NEMF	0.01	0.02	0.34	0.73	0.977
SCZ	EN_L3_5_IT_1	NEMF	-0.01	0.03	-0.21	0.83	0.999
SCZ	EN_L3_5_IT_2	NEMF	0.03	0.03	1.08	0.282	0.924
SCZ	EN_L3_5_IT_3	NEMF	0.04	0.03	1.63	0.103	0.74
SCZ	EN_L5_6_NP	NEMF	0.02	0.03	0.54	0.59	0.999
SCZ	EN_L5_ET	NEMF	-0.54	0.30	-1.80	0.072	0.893
SCZ	EN_L6B	NEMF	0.09	0.04	2.46	0.0138	0.632
SCZ	EN_L6_CT	NEMF	-0.02	0.03	-0.53	0.598	0.953
SCZ	EN_L6_IT_1	NEMF	0.04	0.04	1.15	0.25	0.908
SCZ	EN_L6_IT_2	NEMF	0.06	0.04	1.46	0.145	0.863
SCZ	Endo	NEMF	-0.08	0.06	-1.49	0.135	0.509
SCZ	IN_ADARB2	NEMF	-0.01	0.04	-0.25	0.803	0.979
SCZ	IN_LAMP5_LHX6	NEMF	0.02	0.04	0.50	0.617	0.995
SCZ	IN_LAMP5_RELN	NEMF	0.00	0.03	0.10	0.92	0.994
SCZ	IN_PVALB	NEMF	0.02	0.03	0.94	0.347	0.894
SCZ	IN_PVALB_CHC	NEMF	0.07	0.04	1.92	0.0543	0.74
SCZ	IN_SST	NEMF	0.01	0.03	0.37	0.71	0.983
SCZ	IN_VIP	NEMF	0.02	0.02	0.90	0.368	0.873
SCZ	Micro	NEMF	-0.00	0.03	-0.14	0.885	0.991
SCZ	OPC	NEMF	0.04	0.02	1.67	0.0947	0.713
SCZ	Oligo	NEMF	0.01	0.02	0.50	0.616	0.949
SCZ	PC	NEMF	0.04	0.07	0.65	0.519	0.944
SCZ	PVM	NEMF	-0.07	0.10	-0.67	0.506	0.922
SCZ	SMC	NEMF	0.29	0.20	1.42	0.157	0.595
SCZ	VLMC	NEMF	0.03	0.09	0.40	0.687	0.966
SCZ	Astro	NEMP1	-0.05	0.05	-0.86	0.388	0.855
SCZ	EN_L2_3_IT	NEMP1	0.04	0.05	0.89	0.375	0.946
SCZ	EN_L3_5_IT_1	NEMP1	-0.02	0.06	-0.26	0.798	0.999
SCZ	EN_L3_5_IT_2	NEMP1	0.03	0.05	0.49	0.623	0.972
SCZ	EN_L3_5_IT_3	NEMP1	0.07	0.05	1.30	0.193	0.839
SCZ	EN_L5_6_NP	NEMP1	0.16	0.09	1.80	0.0725	0.999
SCZ	EN_L6B	NEMP1	-0.02	0.09	-0.26	0.794	0.979
SCZ	EN_L6_CT	NEMP1	0.05	0.09	0.62	0.535	0.941
SCZ	EN_L6_IT_1	NEMP1	-0.05	0.08	-0.65	0.519	0.948
SCZ	EN_L6_IT_2	NEMP1	-0.03	0.10	-0.33	0.745	0.982
SCZ	Endo	NEMP1	-0.15	0.17	-0.87	0.384	0.753
SCZ	IN_ADARB2	NEMP1	-0.14	0.08	-1.83	0.0669	0.674
SCZ	IN_LAMP5_LHX6	NEMP1	0.10	0.09	1.07	0.283	0.995
SCZ	IN_LAMP5_RELN	NEMP1	0.05	0.08	0.59	0.555	0.982
SCZ	IN_PVALB	NEMP1	0.14	0.07	2.01	0.0449	0.652
SCZ	IN_SST	NEMP1	0.04	0.07	0.68	0.497	0.967
SCZ	IN_VIP	NEMP1	0.02	0.05	0.32	0.753	0.968
SCZ	Micro	NEMP1	0.02	0.07	0.27	0.784	0.977
SCZ	OPC	NEMP1	-0.14	0.06	-2.23	0.0256	0.554
SCZ	Oligo	NEMP1	-0.04	0.04	-0.93	0.35	0.886
SCZ	Astro	NEMP2	0.03	0.06	0.42	0.677	0.942
SCZ	EN_L2_3_IT	NEMP2	-0.08	0.08	-0.94	0.347	0.935
SCZ	EN_L3_5_IT_2	NEMP2	-0.08	0.09	-0.93	0.353	0.94
SCZ	EN_L3_5_IT_3	NEMP2	-0.04	0.09	-0.45	0.651	0.964
SCZ	EN_L6_CT	NEMP2	-0.18	0.19	-0.92	0.355	0.893
SCZ	EN_L6_IT_1	NEMP2	-0.30	0.17	-1.78	0.0759	0.841
SCZ	IN_ADARB2	NEMP2	-0.24	0.18	-1.33	0.185	0.795
SCZ	IN_LAMP5_RELN	NEMP2	0.06	0.19	0.34	0.734	0.993
SCZ	IN_PVALB	NEMP2	-0.05	0.09	-0.51	0.608	0.943
SCZ	IN_SST	NEMP2	0.00	0.17	0.01	0.989	0.999
SCZ	IN_VIP	NEMP2	0.00	0.07	0.05	0.958	0.994
SCZ	Micro	NEMP2	0.14	0.09	1.68	0.0933	0.64
SCZ	OPC	NEMP2	-0.10	0.05	-2.06	0.0391	0.588
SCZ	Oligo	NEMP2	-0.03	0.05	-0.68	0.497	0.927
SCZ	PC	NEMP2	-0.29	0.22	-1.28	0.201	0.833
SCZ	Astro	NENF	-0.02	0.04	-0.45	0.654	0.938
SCZ	EN_L2_3_IT	NENF	-0.03	0.04	-0.73	0.468	0.96
SCZ	EN_L3_5_IT_1	NENF	0.01	0.06	0.10	0.921	0.999
SCZ	EN_L3_5_IT_2	NENF	0.02	0.04	0.36	0.717	0.985
SCZ	EN_L3_5_IT_3	NENF	0.02	0.05	0.33	0.741	0.978
SCZ	EN_L5_6_NP	NENF	-0.06	0.08	-0.78	0.437	0.999
SCZ	EN_L6B	NENF	-0.01	0.09	-0.06	0.95	0.994
SCZ	EN_L6_CT	NENF	-0.05	0.07	-0.76	0.448	0.92
SCZ	EN_L6_IT_1	NENF	-0.08	0.07	-1.10	0.273	0.913
SCZ	EN_L6_IT_2	NENF	-0.49	0.19	-2.58	0.01	0.547
SCZ	Endo	NENF	0.29	0.17	1.77	0.0772	0.408
SCZ	IN_ADARB2	NENF	-0.02	0.06	-0.32	0.751	0.972
SCZ	IN_LAMP5_LHX6	NENF	-0.17	0.09	-1.80	0.0724	0.995
SCZ	IN_LAMP5_RELN	NENF	0.05	0.06	0.74	0.459	0.969
SCZ	IN_PVALB	NENF	0.03	0.05	0.67	0.504	0.927
SCZ	IN_PVALB_CHC	NENF	0.03	0.08	0.39	0.698	0.977
SCZ	IN_SST	NENF	0.02	0.05	0.35	0.724	0.984
SCZ	IN_VIP	NENF	-0.02	0.04	-0.41	0.682	0.958
SCZ	Micro	NENF	-0.04	0.07	-0.56	0.578	0.94
SCZ	OPC	NENF	-0.02	0.04	-0.43	0.67	0.96
SCZ	Oligo	NENF	-0.10	0.04	-2.63	0.00842	0.48
SCZ	Astro	NEO1	0.06	0.05	1.39	0.164	0.729
SCZ	EN_L2_3_IT	NEO1	-0.04	0.02	-2.01	0.044	0.73
SCZ	EN_L3_5_IT_1	NEO1	0.02	0.03	0.60	0.548	0.999
SCZ	EN_L3_5_IT_2	NEO1	-0.02	0.03	-0.60	0.55	0.968
SCZ	EN_L3_5_IT_3	NEO1	-0.03	0.03	-1.16	0.244	0.873
SCZ	EN_L5_6_NP	NEO1	-0.15	0.05	-2.86	0.00429	0.841
SCZ	EN_L5_ET	NEO1	-0.07	0.32	-0.22	0.825	0.988
SCZ	EN_L6B	NEO1	0.01	0.05	0.25	0.805	0.979
SCZ	EN_L6_CT	NEO1	-0.10	0.04	-2.41	0.0161	0.501
SCZ	EN_L6_IT_1	NEO1	0.00	0.04	0.02	0.981	0.999
SCZ	EN_L6_IT_2	NEO1	-0.04	0.05	-0.84	0.399	0.951
SCZ	Endo	NEO1	-0.31	0.14	-2.27	0.0233	0.248
SCZ	IN_ADARB2	NEO1	-0.07	0.04	-1.71	0.0879	0.721
SCZ	IN_LAMP5_LHX6	NEO1	0.04	0.05	0.75	0.451	0.995
SCZ	IN_LAMP5_RELN	NEO1	0.02	0.04	0.39	0.695	0.993
SCZ	IN_PVALB	NEO1	-0.01	0.03	-0.36	0.721	0.963
SCZ	IN_PVALB_CHC	NEO1	-0.03	0.04	-0.68	0.493	0.947
SCZ	IN_SST	NEO1	-0.04	0.03	-1.19	0.236	0.92
SCZ	IN_VIP	NEO1	-0.03	0.02	-1.08	0.282	0.826
SCZ	Micro	NEO1	-0.10	0.06	-1.70	0.0894	0.635
SCZ	OPC	NEO1	-0.01	0.02	-0.68	0.494	0.921
SCZ	Oligo	NEO1	0.02	0.03	0.63	0.531	0.931
SCZ	PC	NEO1	-0.19	0.10	-1.81	0.0698	0.678
SCZ	SMC	NEO1	-0.49	0.35	-1.40	0.16	0.598
SCZ	VLMC	NEO1	-0.09	0.10	-0.87	0.383	0.938
SCZ	Astro	NEPRO	-0.05	0.04	-1.35	0.176	0.74
SCZ	EN_L2_3_IT	NEPRO	-0.04	0.03	-1.23	0.22	0.895
SCZ	EN_L3_5_IT_1	NEPRO	-0.00	0.05	-0.04	0.969	0.999
SCZ	EN_L3_5_IT_2	NEPRO	-0.02	0.03	-0.66	0.509	0.963
SCZ	EN_L3_5_IT_3	NEPRO	-0.03	0.04	-0.63	0.527	0.957
SCZ	EN_L5_6_NP	NEPRO	-0.02	0.06	-0.38	0.705	0.999
SCZ	EN_L5_ET	NEPRO	-0.48	0.52	-0.91	0.362	0.983
SCZ	EN_L6B	NEPRO	0.07	0.07	1.08	0.281	0.897
SCZ	EN_L6_CT	NEPRO	-0.07	0.06	-1.16	0.245	0.842
SCZ	EN_L6_IT_1	NEPRO	-0.02	0.06	-0.42	0.677	0.971
SCZ	EN_L6_IT_2	NEPRO	-0.07	0.07	-1.04	0.296	0.929
SCZ	Endo	NEPRO	-0.03	0.14	-0.20	0.841	0.954
SCZ	IN_ADARB2	NEPRO	0.02	0.05	0.45	0.65	0.956
SCZ	IN_LAMP5_LHX6	NEPRO	-0.05	0.07	-0.73	0.463	0.995
SCZ	IN_LAMP5_RELN	NEPRO	-0.07	0.06	-1.24	0.214	0.952
SCZ	IN_PVALB	NEPRO	0.01	0.04	0.37	0.711	0.961
SCZ	IN_PVALB_CHC	NEPRO	0.01	0.08	0.12	0.901	0.994
SCZ	IN_SST	NEPRO	-0.01	0.04	-0.24	0.814	0.993
SCZ	IN_VIP	NEPRO	-0.06	0.04	-1.73	0.0833	0.645
SCZ	Micro	NEPRO	-0.05	0.05	-1.00	0.316	0.85
SCZ	OPC	NEPRO	-0.05	0.04	-1.35	0.178	0.786
SCZ	Oligo	NEPRO	-0.05	0.03	-1.97	0.0489	0.627
SCZ	PC	NEPRO	0.00	0.19	0.02	0.985	0.999
SCZ	Astro	NES	0.07	0.14	0.55	0.582	0.924
SCZ	EN_L2_3_IT	NES	0.14	0.09	1.51	0.132	0.842
SCZ	Endo	NES	0.00	0.11	0.01	0.991	0.997
SCZ	IN_LAMP5_RELN	NES	0.19	0.10	2.04	0.0414	0.797
SCZ	IN_VIP	NES	0.16	0.11	1.43	0.152	0.741
SCZ	OPC	NES	0.15	0.11	1.32	0.185	0.791
SCZ	Oligo	NES	-0.21	0.08	-2.61	0.00898	0.491
SCZ	Astro	NET1	0.11	0.10	1.08	0.282	0.808
SCZ	EN_L2_3_IT	NET1	-0.01	0.05	-0.17	0.867	0.991
SCZ	EN_L3_5_IT_1	NET1	0.00	0.09	0.03	0.978	0.999
SCZ	EN_L3_5_IT_2	NET1	-0.02	0.07	-0.26	0.796	0.993
SCZ	EN_L3_5_IT_3	NET1	-0.01	0.06	-0.16	0.875	0.988
SCZ	EN_L5_6_NP	NET1	0.28	0.19	1.47	0.141	0.999
SCZ	EN_L6B	NET1	-0.04	0.10	-0.43	0.668	0.967
SCZ	EN_L6_CT	NET1	-0.02	0.08	-0.30	0.764	0.974
SCZ	EN_L6_IT_1	NET1	0.06	0.08	0.75	0.451	0.943
SCZ	EN_L6_IT_2	NET1	0.01	0.12	0.07	0.942	0.998
SCZ	Endo	NET1	-0.08	0.12	-0.67	0.505	0.821
SCZ	IN_ADARB2	NET1	0.07	0.10	0.68	0.496	0.926
SCZ	IN_LAMP5_LHX6	NET1	0.07	0.09	0.80	0.425	0.995
SCZ	IN_LAMP5_RELN	NET1	-0.05	0.07	-0.76	0.445	0.969
SCZ	IN_PVALB	NET1	-0.02	0.06	-0.36	0.72	0.963
SCZ	IN_SST	NET1	-0.00	0.06	-0.05	0.964	0.999
SCZ	IN_VIP	NET1	-0.07	0.06	-1.12	0.265	0.816
SCZ	Micro	NET1	0.07	0.11	0.67	0.505	0.921
SCZ	OPC	NET1	0.03	0.05	0.53	0.593	0.946
SCZ	Oligo	NET1	-0.06	0.04	-1.50	0.133	0.767
SCZ	Astro	NETO1	0.02	0.09	0.26	0.791	0.964
SCZ	EN_L2_3_IT	NETO1	-0.05	0.04	-1.33	0.185	0.867
SCZ	EN_L3_5_IT_1	NETO1	0.03	0.04	0.74	0.462	0.999
SCZ	EN_L3_5_IT_2	NETO1	0.00	0.04	0.10	0.918	0.997
SCZ	EN_L3_5_IT_3	NETO1	-0.05	0.04	-1.44	0.149	0.804
SCZ	EN_L5_6_NP	NETO1	0.04	0.07	0.52	0.602	0.999
SCZ	EN_L5_ET	NETO1	0.23	0.32	0.71	0.475	0.983
SCZ	EN_L6B	NETO1	0.03	0.05	0.51	0.607	0.958
SCZ	EN_L6_CT	NETO1	-0.04	0.05	-0.91	0.363	0.897
SCZ	EN_L6_IT_1	NETO1	0.03	0.04	0.66	0.509	0.946
SCZ	EN_L6_IT_2	NETO1	0.03	0.06	0.49	0.626	0.981
SCZ	Endo	NETO1	0.09	0.17	0.51	0.609	0.868
SCZ	IN_ADARB2	NETO1	-0.06	0.04	-1.30	0.193	0.804
SCZ	IN_LAMP5_LHX6	NETO1	0.07	0.05	1.52	0.128	0.995
SCZ	IN_LAMP5_RELN	NETO1	-0.02	0.05	-0.36	0.719	0.993
SCZ	IN_PVALB	NETO1	0.09	0.05	1.96	0.05	0.669
SCZ	IN_PVALB_CHC	NETO1	-0.13	0.11	-1.17	0.242	0.892
SCZ	IN_SST	NETO1	0.03	0.04	0.80	0.423	0.956
SCZ	IN_VIP	NETO1	0.02	0.04	0.56	0.573	0.939
SCZ	Micro	NETO1	-0.00	0.11	-0.00	1	1
SCZ	OPC	NETO1	0.02	0.03	0.57	0.567	0.94
SCZ	Oligo	NETO1	0.01	0.07	0.11	0.909	0.987
SCZ	Astro	NETO2	0.05	0.08	0.61	0.54	0.911
SCZ	EN_L2_3_IT	NETO2	-0.08	0.05	-1.54	0.123	0.839
SCZ	EN_L3_5_IT_1	NETO2	0.11	0.10	1.09	0.277	0.999
SCZ	EN_L3_5_IT_2	NETO2	0.05	0.07	0.79	0.431	0.95
SCZ	EN_L3_5_IT_3	NETO2	-0.01	0.04	-0.14	0.888	0.99
SCZ	EN_L5_6_NP	NETO2	-0.04	0.05	-0.86	0.389	0.999
SCZ	EN_L5_ET	NETO2	0.19	0.33	0.56	0.572	0.983
SCZ	EN_L6B	NETO2	-0.01	0.06	-0.25	0.804	0.979
SCZ	EN_L6_CT	NETO2	-0.01	0.05	-0.11	0.909	0.992
SCZ	EN_L6_IT_1	NETO2	0.08	0.07	1.07	0.285	0.913
SCZ	EN_L6_IT_2	NETO2	-0.02	0.08	-0.31	0.76	0.984
SCZ	IN_ADARB2	NETO2	-0.04	0.05	-0.77	0.444	0.914
SCZ	IN_LAMP5_LHX6	NETO2	-0.12	0.07	-1.83	0.0675	0.995
SCZ	IN_LAMP5_RELN	NETO2	-0.13	0.07	-1.80	0.0714	0.885
SCZ	IN_PVALB	NETO2	0.01	0.05	0.22	0.829	0.978
SCZ	IN_PVALB_CHC	NETO2	-0.01	0.05	-0.26	0.792	0.983
SCZ	IN_SST	NETO2	-0.08	0.05	-1.50	0.135	0.882
SCZ	IN_VIP	NETO2	-0.08	0.05	-1.67	0.0947	0.659
SCZ	Micro	NETO2	0.07	0.09	0.72	0.473	0.913
SCZ	OPC	NETO2	0.02	0.03	0.55	0.582	0.943
SCZ	Oligo	NETO2	-0.04	0.07	-0.57	0.571	0.94
SCZ	Astro	NEU1	-0.00	0.07	-0.02	0.986	0.999
SCZ	EN_L2_3_IT	NEU1	0.02	0.05	0.39	0.695	0.975
SCZ	EN_L3_5_IT_1	NEU1	-0.01	0.10	-0.08	0.933	0.999
SCZ	EN_L3_5_IT_2	NEU1	-0.02	0.06	-0.41	0.685	0.983
SCZ	EN_L3_5_IT_3	NEU1	0.03	0.07	0.38	0.707	0.971
SCZ	EN_L5_6_NP	NEU1	0.03	0.17	0.20	0.844	0.999
SCZ	EN_L6B	NEU1	-0.16	0.20	-0.81	0.42	0.928
SCZ	EN_L6_CT	NEU1	0.10	0.19	0.54	0.588	0.95
SCZ	EN_L6_IT_1	NEU1	-0.20	0.15	-1.36	0.175	0.883
SCZ	IN_ADARB2	NEU1	0.03	0.13	0.26	0.791	0.977
SCZ	IN_LAMP5_RELN	NEU1	0.16	0.09	1.83	0.0672	0.877
SCZ	IN_PVALB	NEU1	-0.03	0.07	-0.47	0.642	0.949
SCZ	IN_SST	NEU1	0.11	0.08	1.51	0.132	0.882
SCZ	IN_VIP	NEU1	0.02	0.06	0.32	0.747	0.967
SCZ	Micro	NEU1	-0.01	0.11	-0.08	0.934	0.991
SCZ	OPC	NEU1	-0.04	0.06	-0.64	0.524	0.928
SCZ	Oligo	NEU1	0.02	0.05	0.41	0.684	0.958
SCZ	Astro	NEU3	0.05	0.05	1.09	0.277	0.807
SCZ	EN_L2_3_IT	NEU3	0.01	0.04	0.13	0.893	0.994
SCZ	EN_L3_5_IT_1	NEU3	-0.07	0.06	-1.26	0.206	0.999
SCZ	EN_L3_5_IT_2	NEU3	0.03	0.04	0.83	0.404	0.944
SCZ	EN_L3_5_IT_3	NEU3	0.02	0.05	0.40	0.692	0.969
SCZ	EN_L5_6_NP	NEU3	0.02	0.07	0.34	0.737	0.999
SCZ	EN_L5_ET	NEU3	-0.80	0.61	-1.31	0.189	0.933
SCZ	EN_L6B	NEU3	-0.05	0.08	-0.68	0.496	0.945
SCZ	EN_L6_CT	NEU3	-0.05	0.06	-0.88	0.381	0.905
SCZ	EN_L6_IT_1	NEU3	-0.00	0.06	-0.04	0.969	0.999
SCZ	EN_L6_IT_2	NEU3	-0.04	0.06	-0.58	0.56	0.974
SCZ	IN_ADARB2	NEU3	-0.10	0.05	-1.75	0.0799	0.707
SCZ	IN_LAMP5_LHX6	NEU3	0.05	0.07	0.76	0.447	0.995
SCZ	IN_LAMP5_RELN	NEU3	-0.06	0.06	-0.95	0.342	0.963
SCZ	IN_PVALB	NEU3	0.00	0.04	0.02	0.987	0.997
SCZ	IN_PVALB_CHC	NEU3	0.10	0.08	1.28	0.199	0.873
SCZ	IN_SST	NEU3	-0.00	0.05	-0.09	0.925	0.999
SCZ	IN_VIP	NEU3	-0.02	0.03	-0.46	0.648	0.951
SCZ	Micro	NEU3	0.06	0.07	0.78	0.437	0.901
SCZ	OPC	NEU3	-0.07	0.05	-1.59	0.111	0.739
SCZ	Oligo	NEU3	0.07	0.04	1.89	0.0584	0.647
SCZ	Astro	NEU4	-0.14	0.12	-1.22	0.224	0.773
SCZ	EN_L2_3_IT	NEU4	0.09	0.19	0.48	0.634	0.971
SCZ	OPC	NEU4	-0.07	0.06	-1.19	0.233	0.831
SCZ	Oligo	NEU4	0.08	0.10	0.78	0.434	0.915
SCZ	Astro	NEURL1	0.14	0.07	2.10	0.036	0.524
SCZ	EN_L2_3_IT	NEURL1	-0.06	0.04	-1.56	0.119	0.834
SCZ	EN_L3_5_IT_1	NEURL1	-0.02	0.04	-0.51	0.611	0.999
SCZ	EN_L3_5_IT_2	NEURL1	-0.03	0.04	-0.78	0.437	0.953
SCZ	EN_L3_5_IT_3	NEURL1	0.00	0.04	0.02	0.982	0.999
SCZ	EN_L5_6_NP	NEURL1	0.01	0.05	0.22	0.829	0.999
SCZ	EN_L5_ET	NEURL1	-0.44	0.39	-1.12	0.264	0.958
SCZ	EN_L6B	NEURL1	-0.08	0.05	-1.56	0.12	0.824
SCZ	EN_L6_CT	NEURL1	-0.07	0.05	-1.37	0.171	0.817
SCZ	EN_L6_IT_1	NEURL1	-0.07	0.06	-1.09	0.277	0.913
SCZ	EN_L6_IT_2	NEURL1	-0.06	0.07	-0.86	0.387	0.946
SCZ	IN_ADARB2	NEURL1	-0.03	0.04	-0.62	0.535	0.935
SCZ	IN_LAMP5_LHX6	NEURL1	-0.00	0.05	-0.08	0.934	0.997
SCZ	IN_LAMP5_RELN	NEURL1	0.02	0.04	0.44	0.661	0.99
SCZ	IN_PVALB	NEURL1	0.01	0.03	0.18	0.855	0.98
SCZ	IN_PVALB_CHC	NEURL1	-0.01	0.05	-0.10	0.923	0.995
SCZ	IN_SST	NEURL1	-0.02	0.03	-0.74	0.462	0.963
SCZ	IN_VIP	NEURL1	0.04	0.03	1.26	0.209	0.784
SCZ	Micro	NEURL1	-0.06	0.11	-0.57	0.57	0.937
SCZ	OPC	NEURL1	-0.01	0.06	-0.13	0.897	0.99
SCZ	Oligo	NEURL1	-0.09	0.07	-1.29	0.196	0.823
SCZ	EN_L2_3_IT	NEURL1B	0.06	0.07	0.81	0.42	0.955
SCZ	EN_L3_5_IT_1	NEURL1B	0.00	0.09	0.04	0.964	0.999
SCZ	EN_L3_5_IT_2	NEURL1B	0.66	0.25	2.60	0.00935	0.61
SCZ	EN_L3_5_IT_3	NEURL1B	0.14	0.10	1.47	0.142	0.79
SCZ	EN_L5_6_NP	NEURL1B	-0.04	0.06	-0.56	0.575	0.999
SCZ	EN_L5_ET	NEURL1B	0.83	0.40	2.07	0.0383	0.782
SCZ	EN_L6B	NEURL1B	-0.08	0.08	-0.92	0.358	0.915
SCZ	EN_L6_CT	NEURL1B	-0.03	0.09	-0.39	0.697	0.972
SCZ	EN_L6_IT_1	NEURL1B	-0.37	0.27	-1.39	0.163	0.883
SCZ	IN_SST	NEURL1B	-0.07	0.16	-0.46	0.646	0.983
SCZ	IN_VIP	NEURL1B	0.09	0.18	0.49	0.625	0.946
SCZ	OPC	NEURL1B	0.33	0.13	2.60	0.00926	0.441
SCZ	Oligo	NEURL1B	0.14	0.06	2.27	0.0231	0.559
SCZ	PC	NEURL1B	0.15	0.09	1.66	0.0966	0.72
SCZ	SMC	NEURL1B	-0.10	0.25	-0.39	0.7	0.921
SCZ	Astro	NEURL2	-0.03	0.07	-0.40	0.69	0.945
SCZ	EN_L2_3_IT	NEURL2	0.09	0.09	0.99	0.32	0.928
SCZ	EN_L3_5_IT_2	NEURL2	0.09	0.17	0.52	0.601	0.971
SCZ	EN_L3_5_IT_3	NEURL2	0.22	0.16	1.33	0.184	0.831
SCZ	IN_PVALB	NEURL2	0.05	0.08	0.54	0.588	0.939
SCZ	IN_SST	NEURL2	0.08	0.19	0.45	0.656	0.983
SCZ	IN_VIP	NEURL2	0.11	0.14	0.78	0.436	0.9
SCZ	OPC	NEURL2	0.10	0.16	0.65	0.515	0.925
SCZ	Oligo	NEURL2	-0.01	0.07	-0.13	0.899	0.986
SCZ	EN_L2_3_IT	NEURL3	0.33	0.10	3.18	0.00148	0.485
SCZ	Astro	NEURL4	-0.06	0.09	-0.71	0.479	0.89
SCZ	EN_L2_3_IT	NEURL4	-0.06	0.06	-0.96	0.338	0.933
SCZ	EN_L3_5_IT_2	NEURL4	-0.08	0.09	-0.91	0.365	0.942
SCZ	EN_L3_5_IT_3	NEURL4	-0.18	0.14	-1.29	0.199	0.844
SCZ	IN_PVALB	NEURL4	-0.26	0.14	-1.87	0.0613	0.688
SCZ	IN_SST	NEURL4	-0.29	0.18	-1.60	0.109	0.872
SCZ	IN_VIP	NEURL4	-0.05	0.17	-0.29	0.77	0.97
SCZ	Oligo	NEURL4	-0.01	0.06	-0.09	0.925	0.99
SCZ	Astro	NEUROD2	0.07	0.11	0.63	0.526	0.909
SCZ	EN_L2_3_IT	NEUROD2	0.00	0.05	0.08	0.938	0.996
SCZ	EN_L3_5_IT_1	NEUROD2	0.03	0.07	0.41	0.684	0.999
SCZ	EN_L3_5_IT_2	NEUROD2	0.10	0.05	2.05	0.04	0.712
SCZ	EN_L3_5_IT_3	NEUROD2	0.05	0.05	1.00	0.318	0.899
SCZ	EN_L5_6_NP	NEUROD2	-0.06	0.09	-0.65	0.514	0.999
SCZ	EN_L6B	NEUROD2	0.11	0.08	1.30	0.194	0.867
SCZ	EN_L6_CT	NEUROD2	0.08	0.07	1.04	0.297	0.862
SCZ	EN_L6_IT_1	NEUROD2	0.03	0.09	0.31	0.76	0.981
SCZ	EN_L6_IT_2	NEUROD2	-0.18	0.20	-0.88	0.379	0.942
SCZ	Oligo	NEUROD2	-0.04	0.08	-0.54	0.586	0.945
SCZ	EN_L2_3_IT	NEUROD6	-0.11	0.10	-1.04	0.298	0.923
SCZ	EN_L3_5_IT_1	NEUROD6	-0.22	0.08	-2.69	0.00714	0.999
SCZ	EN_L3_5_IT_2	NEUROD6	-0.14	0.07	-2.00	0.0451	0.734
SCZ	EN_L3_5_IT_3	NEUROD6	-0.31	0.08	-3.78	0.000159	0.129
SCZ	EN_L5_6_NP	NEUROD6	-0.19	0.11	-1.82	0.0693	0.999
SCZ	EN_L6B	NEUROD6	-0.20	0.17	-1.17	0.241	0.882
SCZ	EN_L6_CT	NEUROD6	-0.40	0.16	-2.55	0.0108	0.443
SCZ	EN_L6_IT_1	NEUROD6	-0.15	0.11	-1.40	0.162	0.883
SCZ	EN_L6_IT_2	NEUROD6	-0.41	0.24	-1.74	0.0823	0.807
SCZ	Oligo	NEUROD6	-0.22	0.10	-2.17	0.0298	0.566
SCZ	Astro	NEXMIF	-0.02	0.06	-0.29	0.769	0.961
SCZ	EN_L2_3_IT	NEXMIF	-0.04	0.03	-1.51	0.13	0.842
SCZ	EN_L3_5_IT_1	NEXMIF	-0.04	0.04	-1.03	0.304	0.999
SCZ	EN_L3_5_IT_2	NEXMIF	0.02	0.03	0.88	0.381	0.942
SCZ	EN_L3_5_IT_3	NEXMIF	0.02	0.03	0.83	0.405	0.932
SCZ	EN_L5_6_NP	NEXMIF	0.01	0.04	0.19	0.846	0.999
SCZ	EN_L5_ET	NEXMIF	-0.54	0.33	-1.65	0.099	0.902
SCZ	EN_L6B	NEXMIF	0.05	0.04	1.09	0.276	0.895
SCZ	EN_L6_CT	NEXMIF	0.06	0.04	1.63	0.104	0.75
SCZ	EN_L6_IT_1	NEXMIF	-0.01	0.04	-0.22	0.826	0.986
SCZ	EN_L6_IT_2	NEXMIF	0.03	0.05	0.67	0.505	0.97
SCZ	IN_ADARB2	NEXMIF	-0.02	0.03	-0.59	0.556	0.94
SCZ	IN_LAMP5_LHX6	NEXMIF	-0.07	0.04	-1.76	0.0778	0.995
SCZ	IN_LAMP5_RELN	NEXMIF	-0.02	0.03	-0.72	0.471	0.969
SCZ	IN_PVALB	NEXMIF	-0.02	0.03	-0.74	0.462	0.921
SCZ	IN_PVALB_CHC	NEXMIF	-0.01	0.04	-0.29	0.775	0.982
SCZ	IN_SST	NEXMIF	0.01	0.03	0.43	0.667	0.983
SCZ	IN_VIP	NEXMIF	-0.02	0.02	-1.03	0.305	0.835
SCZ	Micro	NEXMIF	-0.21	0.07	-2.98	0.00285	0.266
SCZ	OPC	NEXMIF	-0.02	0.03	-0.72	0.472	0.918
SCZ	Oligo	NEXMIF	-0.05	0.05	-1.14	0.252	0.849
SCZ	PC	NEXMIF	0.13	0.23	0.55	0.579	0.959
SCZ	Astro	NEXN	0.05	0.06	0.75	0.454	0.88
SCZ	EN_L2_3_IT	NEXN	0.04	0.06	0.78	0.434	0.955
SCZ	EN_L3_5_IT_1	NEXN	-0.06	0.08	-0.67	0.501	0.999
SCZ	EN_L3_5_IT_2	NEXN	0.02	0.07	0.35	0.725	0.985
SCZ	EN_L3_5_IT_3	NEXN	0.07	0.07	1.04	0.297	0.891
SCZ	EN_L5_6_NP	NEXN	-0.01	0.10	-0.11	0.912	0.999
SCZ	EN_L5_ET	NEXN	-0.14	0.88	-0.16	0.872	0.995
SCZ	EN_L6B	NEXN	0.04	0.11	0.41	0.681	0.97
SCZ	EN_L6_CT	NEXN	0.03	0.09	0.34	0.736	0.973
SCZ	EN_L6_IT_1	NEXN	-0.06	0.10	-0.67	0.506	0.946
SCZ	EN_L6_IT_2	NEXN	0.07	0.10	0.73	0.466	0.967
SCZ	IN_ADARB2	NEXN	0.08	0.09	0.96	0.339	0.868
SCZ	IN_LAMP5_LHX6	NEXN	-0.06	0.10	-0.58	0.562	0.995
SCZ	IN_LAMP5_RELN	NEXN	0.00	0.09	0.01	0.995	1
SCZ	IN_PVALB	NEXN	0.06	0.06	0.96	0.339	0.892
SCZ	IN_PVALB_CHC	NEXN	0.14	0.20	0.71	0.481	0.945
SCZ	IN_SST	NEXN	0.07	0.08	0.88	0.381	0.947
SCZ	IN_VIP	NEXN	0.02	0.06	0.26	0.798	0.974
SCZ	Micro	NEXN	0.19	0.11	1.82	0.0694	0.601
SCZ	OPC	NEXN	-0.01	0.06	-0.12	0.907	0.99
SCZ	Oligo	NEXN	0.09	0.05	1.79	0.0736	0.68
SCZ	Adaptive	NF1	-0.05	0.15	-0.34	0.734	0.999
SCZ	Astro	NF1	-0.02	0.02	-0.70	0.483	0.893
SCZ	EN_L2_3_IT	NF1	-0.04	0.02	-1.76	0.0776	0.794
SCZ	EN_L3_5_IT_1	NF1	0.03	0.03	0.86	0.388	0.999
SCZ	EN_L3_5_IT_2	NF1	-0.02	0.03	-0.61	0.545	0.968
SCZ	EN_L3_5_IT_3	NF1	-0.01	0.03	-0.48	0.631	0.961
SCZ	EN_L5_6_NP	NF1	0.01	0.03	0.24	0.814	0.999
SCZ	EN_L5_ET	NF1	0.01	0.23	0.03	0.978	1
SCZ	EN_L6B	NF1	-0.02	0.04	-0.48	0.633	0.963
SCZ	EN_L6_CT	NF1	-0.03	0.03	-1.01	0.312	0.87
SCZ	EN_L6_IT_1	NF1	0.00	0.03	0.03	0.973	0.999
SCZ	EN_L6_IT_2	NF1	-0.00	0.04	-0.02	0.982	0.998
SCZ	Endo	NF1	0.02	0.05	0.29	0.774	0.931
SCZ	IN_ADARB2	NF1	-0.07	0.03	-2.17	0.03	0.583
SCZ	IN_LAMP5_LHX6	NF1	-0.02	0.03	-0.59	0.555	0.995
SCZ	IN_LAMP5_RELN	NF1	-0.03	0.03	-1.07	0.286	0.957
SCZ	IN_PVALB	NF1	-0.04	0.02	-1.50	0.134	0.793
SCZ	IN_PVALB_CHC	NF1	-0.05	0.03	-1.63	0.104	0.81
SCZ	IN_SST	NF1	-0.02	0.02	-0.82	0.409	0.953
SCZ	IN_VIP	NF1	-0.02	0.02	-1.11	0.266	0.816
SCZ	Micro	NF1	-0.02	0.03	-0.60	0.552	0.936
SCZ	OPC	NF1	-0.00	0.02	-0.09	0.926	0.993
SCZ	Oligo	NF1	-0.02	0.02	-1.52	0.128	0.76
SCZ	PC	NF1	0.03	0.05	0.48	0.631	0.964
SCZ	PVM	NF1	0.12	0.08	1.45	0.147	0.736
SCZ	SMC	NF1	0.22	0.13	1.61	0.108	0.558
SCZ	VLMC	NF1	0.04	0.07	0.59	0.557	0.965
SCZ	Astro	NF2	-0.04	0.03	-1.36	0.173	0.737
SCZ	EN_L2_3_IT	NF2	0.01	0.03	0.19	0.852	0.989
SCZ	EN_L3_5_IT_1	NF2	0.00	0.04	0.11	0.916	0.999
SCZ	EN_L3_5_IT_2	NF2	-0.01	0.03	-0.30	0.761	0.99
SCZ	EN_L3_5_IT_3	NF2	-0.00	0.03	-0.02	0.987	0.999
SCZ	EN_L5_6_NP	NF2	-0.11	0.05	-2.09	0.0364	0.999
SCZ	EN_L5_ET	NF2	0.60	0.36	1.64	0.101	0.902
SCZ	EN_L6B	NF2	0.02	0.06	0.41	0.684	0.97
SCZ	EN_L6_CT	NF2	-0.02	0.04	-0.46	0.644	0.96
SCZ	EN_L6_IT_1	NF2	-0.01	0.05	-0.17	0.869	0.988
SCZ	EN_L6_IT_2	NF2	-0.02	0.06	-0.32	0.748	0.982
SCZ	Endo	NF2	0.02	0.13	0.15	0.88	0.967
SCZ	IN_ADARB2	NF2	-0.03	0.05	-0.58	0.562	0.942
SCZ	IN_LAMP5_LHX6	NF2	0.00	0.05	0.06	0.955	0.998
SCZ	IN_LAMP5_RELN	NF2	0.08	0.05	1.57	0.116	0.931
SCZ	IN_PVALB	NF2	0.02	0.04	0.53	0.598	0.94
SCZ	IN_PVALB_CHC	NF2	0.06	0.06	1.01	0.315	0.923
SCZ	IN_SST	NF2	-0.02	0.04	-0.51	0.61	0.977
SCZ	IN_VIP	NF2	0.06	0.03	2.11	0.0351	0.557
SCZ	Micro	NF2	0.01	0.05	0.12	0.907	0.991
SCZ	OPC	NF2	0.04	0.03	1.11	0.265	0.848
SCZ	Oligo	NF2	-0.00	0.02	-0.03	0.978	0.997
SCZ	PC	NF2	0.25	0.17	1.50	0.135	0.783
SCZ	Astro	NFAM1	-0.19	0.13	-1.43	0.152	0.718
SCZ	EN_L2_3_IT	NFAM1	0.03	0.09	0.29	0.768	0.981
SCZ	EN_L3_5_IT_3	NFAM1	-0.44	0.20	-2.17	0.03	0.561
SCZ	IN_PVALB	NFAM1	0.19	0.19	1.03	0.302	0.881
SCZ	Micro	NFAM1	-0.12	0.08	-1.54	0.124	0.69
SCZ	Oligo	NFAM1	-0.11	0.09	-1.23	0.22	0.838
SCZ	Astro	NFASC	0.16	0.07	2.28	0.0228	0.47
SCZ	EN_L2_3_IT	NFASC	-0.04	0.02	-1.68	0.0925	0.811
SCZ	EN_L3_5_IT_1	NFASC	-0.02	0.03	-0.50	0.617	0.999
SCZ	EN_L3_5_IT_2	NFASC	-0.02	0.03	-0.58	0.559	0.969
SCZ	EN_L3_5_IT_3	NFASC	-0.00	0.03	-0.16	0.874	0.988
SCZ	EN_L5_6_NP	NFASC	-0.01	0.03	-0.41	0.685	0.999
SCZ	EN_L5_ET	NFASC	0.01	0.25	0.06	0.953	0.999
SCZ	EN_L6B	NFASC	-0.02	0.04	-0.42	0.677	0.969
SCZ	EN_L6_CT	NFASC	-0.05	0.03	-1.52	0.13	0.788
SCZ	EN_L6_IT_1	NFASC	0.02	0.04	0.41	0.683	0.971
SCZ	EN_L6_IT_2	NFASC	-0.02	0.05	-0.43	0.669	0.982
SCZ	Endo	NFASC	-0.36	0.13	-2.75	0.00603	0.138
SCZ	IN_ADARB2	NFASC	-0.03	0.03	-1.13	0.258	0.85
SCZ	IN_LAMP5_LHX6	NFASC	0.01	0.04	0.28	0.78	0.997
SCZ	IN_LAMP5_RELN	NFASC	-0.01	0.03	-0.24	0.808	0.993
SCZ	IN_PVALB	NFASC	-0.03	0.03	-1.15	0.251	0.858
SCZ	IN_PVALB_CHC	NFASC	0.02	0.03	0.61	0.54	0.95
SCZ	IN_SST	NFASC	-0.03	0.03	-1.25	0.21	0.918
SCZ	IN_VIP	NFASC	-0.01	0.02	-0.47	0.637	0.948
SCZ	Micro	NFASC	0.01	0.08	0.10	0.92	0.991
SCZ	OPC	NFASC	0.07	0.03	2.17	0.0298	0.563
SCZ	Oligo	NFASC	0.01	0.03	0.35	0.726	0.963
SCZ	PC	NFASC	-0.08	0.08	-0.99	0.32	0.894
SCZ	SMC	NFASC	-0.31	0.19	-1.60	0.11	0.56
SCZ	Adaptive	NFAT5	-0.08	0.11	-0.71	0.477	0.999
SCZ	Astro	NFAT5	0.02	0.04	0.44	0.659	0.938
SCZ	EN_L2_3_IT	NFAT5	-0.04	0.03	-1.35	0.176	0.867
SCZ	EN_L3_5_IT_1	NFAT5	0.03	0.03	0.86	0.39	0.999
SCZ	EN_L3_5_IT_2	NFAT5	0.02	0.03	0.72	0.474	0.957
SCZ	EN_L3_5_IT_3	NFAT5	0.02	0.03	0.77	0.44	0.943
SCZ	EN_L5_6_NP	NFAT5	0.04	0.04	1.13	0.26	0.999
SCZ	EN_L5_ET	NFAT5	0.13	0.24	0.54	0.591	0.983
SCZ	EN_L6B	NFAT5	0.00	0.04	0.08	0.935	0.993
SCZ	EN_L6_CT	NFAT5	0.01	0.03	0.33	0.744	0.973
SCZ	EN_L6_IT_1	NFAT5	-0.00	0.04	-0.05	0.957	0.998
SCZ	EN_L6_IT_2	NFAT5	-0.01	0.05	-0.21	0.83	0.987
SCZ	Endo	NFAT5	-0.02	0.05	-0.47	0.635	0.88
SCZ	IN_ADARB2	NFAT5	-0.01	0.03	-0.33	0.742	0.971
SCZ	IN_LAMP5_LHX6	NFAT5	0.06	0.03	1.77	0.0764	0.995
SCZ	IN_LAMP5_RELN	NFAT5	0.01	0.03	0.43	0.665	0.991
SCZ	IN_PVALB	NFAT5	0.02	0.03	0.78	0.438	0.915
SCZ	IN_PVALB_CHC	NFAT5	0.01	0.03	0.26	0.793	0.983
SCZ	IN_SST	NFAT5	0.01	0.03	0.39	0.695	0.983
SCZ	IN_VIP	NFAT5	0.02	0.02	1.22	0.224	0.798
SCZ	Micro	NFAT5	0.04	0.05	0.92	0.357	0.87
SCZ	OPC	NFAT5	0.05	0.02	2.07	0.0384	0.588
SCZ	Oligo	NFAT5	0.05	0.02	2.19	0.0283	0.562
SCZ	PC	NFAT5	-0.01	0.05	-0.21	0.834	0.986
SCZ	PVM	NFAT5	-0.12	0.12	-1.01	0.312	0.825
SCZ	SMC	NFAT5	0.34	0.16	2.12	0.034	0.353
SCZ	VLMC	NFAT5	0.07	0.07	0.92	0.355	0.937
SCZ	Astro	NFATC1	0.10	0.05	1.88	0.0602	0.579
SCZ	EN_L2_3_IT	NFATC1	0.16	0.22	0.73	0.466	0.96
SCZ	Endo	NFATC1	-0.05	0.21	-0.25	0.806	0.941
SCZ	Micro	NFATC1	0.04	0.07	0.63	0.529	0.928
SCZ	OPC	NFATC1	0.16	0.10	1.53	0.125	0.751
SCZ	Oligo	NFATC1	0.29	0.12	2.40	0.0163	0.542
SCZ	Adaptive	NFATC2	0.09	0.15	0.59	0.558	0.999
SCZ	Astro	NFATC2	-0.08	0.08	-1.06	0.29	0.811
SCZ	EN_L2_3_IT	NFATC2	-0.10	0.08	-1.21	0.226	0.897
SCZ	EN_L3_5_IT_3	NFATC2	-0.91	0.24	-3.75	0.000175	0.129
SCZ	EN_L5_ET	NFATC2	-0.62	0.51	-1.22	0.221	0.935
SCZ	EN_L6_CT	NFATC2	0.23	0.26	0.88	0.379	0.905
SCZ	Endo	NFATC2	-0.22	0.19	-1.17	0.243	0.641
SCZ	IN_ADARB2	NFATC2	-0.42	0.24	-1.73	0.0843	0.715
SCZ	IN_PVALB	NFATC2	-0.08	0.24	-0.33	0.739	0.964
SCZ	IN_VIP	NFATC2	0.14	0.13	1.13	0.259	0.812
SCZ	Micro	NFATC2	0.01	0.04	0.29	0.77	0.973
SCZ	OPC	NFATC2	0.06	0.13	0.46	0.649	0.958
SCZ	Oligo	NFATC2	-0.03	0.08	-0.41	0.683	0.958
SCZ	PVM	NFATC2	-0.04	0.13	-0.30	0.762	0.982
SCZ	Adaptive	NFATC3	0.02	0.14	0.12	0.905	0.999
SCZ	Astro	NFATC3	0.10	0.04	2.87	0.00415	0.331
SCZ	EN_L2_3_IT	NFATC3	0.02	0.03	0.60	0.55	0.965
SCZ	EN_L3_5_IT_1	NFATC3	0.01	0.05	0.25	0.802	0.999
SCZ	EN_L3_5_IT_2	NFATC3	0.04	0.03	1.29	0.196	0.894
SCZ	EN_L3_5_IT_3	NFATC3	0.04	0.04	1.18	0.237	0.869
SCZ	EN_L5_6_NP	NFATC3	0.04	0.06	0.60	0.549	0.999
SCZ	EN_L5_ET	NFATC3	0.22	0.46	0.49	0.627	0.983
SCZ	EN_L6B	NFATC3	0.09	0.07	1.36	0.174	0.863
SCZ	EN_L6_CT	NFATC3	0.02	0.04	0.39	0.699	0.972
SCZ	EN_L6_IT_1	NFATC3	0.02	0.05	0.33	0.742	0.978
SCZ	EN_L6_IT_2	NFATC3	0.02	0.07	0.22	0.822	0.987
SCZ	Endo	NFATC3	-0.02	0.07	-0.25	0.804	0.941
SCZ	IN_ADARB2	NFATC3	0.02	0.05	0.32	0.751	0.972
SCZ	IN_LAMP5_LHX6	NFATC3	0.05	0.06	0.85	0.398	0.995
SCZ	IN_LAMP5_RELN	NFATC3	0.03	0.05	0.71	0.479	0.969
SCZ	IN_PVALB	NFATC3	0.02	0.03	0.74	0.457	0.921
SCZ	IN_PVALB_CHC	NFATC3	0.03	0.06	0.51	0.61	0.964
SCZ	IN_SST	NFATC3	0.03	0.04	0.66	0.51	0.967
SCZ	IN_VIP	NFATC3	0.00	0.03	0.12	0.906	0.985
SCZ	Micro	NFATC3	-0.02	0.03	-0.47	0.637	0.955
SCZ	OPC	NFATC3	0.07	0.03	2.08	0.0374	0.588
SCZ	Oligo	NFATC3	0.02	0.02	0.62	0.534	0.931
SCZ	PC	NFATC3	0.18	0.08	2.27	0.0229	0.53
SCZ	PVM	NFATC3	0.14	0.11	1.26	0.207	0.774
SCZ	VLMC	NFATC3	-0.04	0.10	-0.43	0.671	0.966
SCZ	Astro	NFATC4	-0.08	0.08	-1.02	0.31	0.819
SCZ	EN_L2_3_IT	NFATC4	-0.11	0.20	-0.55	0.583	0.966
SCZ	Oligo	NFATC4	-0.03	0.11	-0.26	0.797	0.973
SCZ	PC	NFATC4	0.13	0.08	1.58	0.114	0.754
SCZ	VLMC	NFATC4	0.32	0.18	1.82	0.0691	0.863
SCZ	Astro	NFE2L1	0.01	0.04	0.31	0.756	0.961
SCZ	EN_L2_3_IT	NFE2L1	-0.00	0.03	-0.02	0.985	0.998
SCZ	EN_L3_5_IT_1	NFE2L1	-0.05	0.05	-1.03	0.304	0.999
SCZ	EN_L3_5_IT_2	NFE2L1	0.01	0.04	0.20	0.842	0.996
SCZ	EN_L3_5_IT_3	NFE2L1	-0.02	0.04	-0.64	0.523	0.956
SCZ	EN_L5_6_NP	NFE2L1	0.04	0.06	0.69	0.488	0.999
SCZ	EN_L5_ET	NFE2L1	0.52	0.50	1.04	0.299	0.968
SCZ	EN_L6B	NFE2L1	0.02	0.06	0.27	0.789	0.979
SCZ	EN_L6_CT	NFE2L1	-0.04	0.05	-0.73	0.466	0.923
SCZ	EN_L6_IT_1	NFE2L1	-0.01	0.06	-0.21	0.836	0.986
SCZ	EN_L6_IT_2	NFE2L1	-0.05	0.07	-0.82	0.413	0.955
SCZ	Endo	NFE2L1	-0.05	0.12	-0.41	0.681	0.898
SCZ	IN_ADARB2	NFE2L1	0.04	0.05	0.80	0.422	0.907
SCZ	IN_LAMP5_LHX6	NFE2L1	0.07	0.06	1.24	0.216	0.995
SCZ	IN_LAMP5_RELN	NFE2L1	0.03	0.05	0.53	0.598	0.987
SCZ	IN_PVALB	NFE2L1	0.03	0.04	0.84	0.402	0.909
SCZ	IN_PVALB_CHC	NFE2L1	0.07	0.06	1.20	0.231	0.885
SCZ	IN_SST	NFE2L1	0.00	0.04	0.03	0.974	0.999
SCZ	IN_VIP	NFE2L1	0.07	0.03	1.96	0.0498	0.6
SCZ	Micro	NFE2L1	0.01	0.05	0.17	0.861	0.989
SCZ	OPC	NFE2L1	-0.06	0.04	-1.37	0.172	0.781
SCZ	Oligo	NFE2L1	-0.06	0.03	-1.87	0.0617	0.655
SCZ	PC	NFE2L1	0.04	0.14	0.25	0.801	0.982
SCZ	VLMC	NFE2L1	-0.04	0.14	-0.31	0.753	0.977
SCZ	Adaptive	NFE2L2	-0.10	0.17	-0.62	0.537	0.999
SCZ	Astro	NFE2L2	-0.01	0.03	-0.24	0.811	0.969
SCZ	EN_L2_3_IT	NFE2L2	-0.05	0.03	-1.45	0.146	0.853
SCZ	EN_L3_5_IT_1	NFE2L2	-0.00	0.06	-0.06	0.953	0.999
SCZ	EN_L3_5_IT_2	NFE2L2	0.00	0.04	0.04	0.969	0.999
SCZ	EN_L3_5_IT_3	NFE2L2	0.08	0.04	1.84	0.0652	0.683
SCZ	EN_L5_6_NP	NFE2L2	0.03	0.05	0.60	0.549	0.999
SCZ	EN_L5_ET	NFE2L2	-0.30	0.66	-0.45	0.649	0.983
SCZ	EN_L6B	NFE2L2	0.01	0.07	0.14	0.885	0.989
SCZ	EN_L6_CT	NFE2L2	-0.02	0.06	-0.26	0.795	0.979
SCZ	EN_L6_IT_1	NFE2L2	-0.01	0.06	-0.16	0.876	0.989
SCZ	EN_L6_IT_2	NFE2L2	0.04	0.07	0.60	0.55	0.973
SCZ	Endo	NFE2L2	0.18	0.08	2.21	0.0274	0.263
SCZ	IN_ADARB2	NFE2L2	0.05	0.06	0.99	0.323	0.862
SCZ	IN_LAMP5_LHX6	NFE2L2	0.11	0.05	2.08	0.0372	0.96
SCZ	IN_LAMP5_RELN	NFE2L2	0.08	0.05	1.70	0.0899	0.91
SCZ	IN_PVALB	NFE2L2	0.03	0.04	0.91	0.361	0.895
SCZ	IN_PVALB_CHC	NFE2L2	0.04	0.06	0.71	0.476	0.944
SCZ	IN_SST	NFE2L2	-0.02	0.04	-0.45	0.65	0.983
SCZ	IN_VIP	NFE2L2	0.04	0.03	1.21	0.227	0.8
SCZ	Micro	NFE2L2	0.04	0.05	0.94	0.345	0.866
SCZ	OPC	NFE2L2	0.06	0.03	1.89	0.059	0.648
SCZ	Oligo	NFE2L2	-0.03	0.03	-1.02	0.306	0.866
SCZ	PC	NFE2L2	0.17	0.09	1.94	0.0518	0.628
SCZ	PVM	NFE2L2	0.00	0.11	0.01	0.991	1
SCZ	VLMC	NFE2L2	-0.01	0.09	-0.13	0.893	0.985
SCZ	Astro	NFE2L3	-0.10	0.10	-1.07	0.284	0.809
SCZ	EN_L2_3_IT	NFE2L3	0.01	0.10	0.10	0.922	0.995
SCZ	EN_L3_5_IT_1	NFE2L3	-0.05	0.11	-0.47	0.637	0.999
SCZ	EN_L3_5_IT_2	NFE2L3	-0.05	0.11	-0.46	0.645	0.977
SCZ	EN_L3_5_IT_3	NFE2L3	0.06	0.11	0.55	0.58	0.958
SCZ	EN_L5_6_NP	NFE2L3	-0.16	0.12	-1.30	0.193	0.999
SCZ	EN_L5_ET	NFE2L3	-0.63	0.50	-1.26	0.209	0.935
SCZ	EN_L6B	NFE2L3	-0.03	0.13	-0.26	0.791	0.979
SCZ	EN_L6_CT	NFE2L3	0.18	0.12	1.46	0.145	0.798
SCZ	EN_L6_IT_1	NFE2L3	-0.19	0.13	-1.49	0.137	0.878
SCZ	EN_L6_IT_2	NFE2L3	0.03	0.13	0.21	0.836	0.988
SCZ	IN_ADARB2	NFE2L3	0.02	0.09	0.20	0.839	0.984
SCZ	IN_LAMP5_LHX6	NFE2L3	-0.11	0.13	-0.88	0.376	0.995
SCZ	IN_LAMP5_RELN	NFE2L3	-0.02	0.11	-0.18	0.857	0.993
SCZ	IN_PVALB	NFE2L3	0.04	0.10	0.39	0.697	0.958
SCZ	IN_PVALB_CHC	NFE2L3	-0.06	0.20	-0.29	0.775	0.982
SCZ	IN_SST	NFE2L3	0.09	0.10	0.82	0.413	0.953
SCZ	IN_VIP	NFE2L3	0.07	0.10	0.72	0.47	0.908
SCZ	Micro	NFE2L3	0.14	0.11	1.31	0.189	0.765
SCZ	OPC	NFE2L3	-0.01	0.09	-0.07	0.948	0.993
SCZ	Oligo	NFE2L3	-0.04	0.07	-0.61	0.54	0.932
SCZ	Adaptive	NFIA	0.62	0.25	2.44	0.0145	0.785
SCZ	Astro	NFIA	-0.01	0.03	-0.41	0.679	0.942
SCZ	EN_L2_3_IT	NFIA	-0.03	0.06	-0.49	0.623	0.971
SCZ	EN_L3_5_IT_1	NFIA	0.11	0.12	0.89	0.372	0.999
SCZ	EN_L3_5_IT_2	NFIA	-0.05	0.08	-0.68	0.497	0.961
SCZ	EN_L3_5_IT_3	NFIA	-0.02	0.07	-0.32	0.75	0.978
SCZ	EN_L5_6_NP	NFIA	0.03	0.12	0.29	0.77	0.999
SCZ	EN_L5_ET	NFIA	0.21	0.27	0.77	0.441	0.983
SCZ	EN_L6B	NFIA	0.08	0.05	1.50	0.135	0.84
SCZ	EN_L6_CT	NFIA	0.11	0.05	2.20	0.0276	0.549
SCZ	EN_L6_IT_1	NFIA	-0.03	0.05	-0.70	0.483	0.946
SCZ	EN_L6_IT_2	NFIA	0.22	0.11	2.06	0.0396	0.739
SCZ	Endo	NFIA	-0.11	0.08	-1.49	0.136	0.51
SCZ	IN_ADARB2	NFIA	0.18	0.08	2.37	0.0179	0.512
SCZ	IN_LAMP5_LHX6	NFIA	0.00	0.07	0.07	0.943	0.998
SCZ	IN_LAMP5_RELN	NFIA	-0.05	0.06	-0.80	0.422	0.967
SCZ	IN_PVALB	NFIA	0.04	0.05	0.82	0.411	0.91
SCZ	IN_PVALB_CHC	NFIA	0.16	0.11	1.50	0.133	0.842
SCZ	IN_SST	NFIA	0.06	0.06	1.03	0.304	0.932
SCZ	IN_VIP	NFIA	-0.06	0.03	-1.88	0.0604	0.606
SCZ	Micro	NFIA	-0.02	0.05	-0.42	0.672	0.961
SCZ	OPC	NFIA	-0.04	0.03	-1.35	0.177	0.785
SCZ	Oligo	NFIA	-0.03	0.03	-1.11	0.267	0.852
SCZ	PC	NFIA	0.07	0.06	1.18	0.238	0.863
SCZ	PVM	NFIA	-0.21	0.10	-2.12	0.0337	0.524
SCZ	SMC	NFIA	-0.05	0.17	-0.29	0.774	0.941
SCZ	VLMC	NFIA	-0.07	0.07	-0.93	0.351	0.937
SCZ	Astro	NFIB	-0.03	0.03	-0.87	0.385	0.854
SCZ	EN_L2_3_IT	NFIB	-0.04	0.04	-1.15	0.248	0.91
SCZ	EN_L3_5_IT_1	NFIB	-0.02	0.06	-0.41	0.678	0.999
SCZ	EN_L3_5_IT_2	NFIB	-0.01	0.08	-0.16	0.874	0.997
SCZ	EN_L3_5_IT_3	NFIB	-0.02	0.06	-0.31	0.757	0.979
SCZ	EN_L5_6_NP	NFIB	-0.06	0.06	-0.95	0.341	0.999
SCZ	EN_L5_ET	NFIB	0.24	0.22	1.11	0.267	0.96
SCZ	EN_L6B	NFIB	0.04	0.04	0.80	0.425	0.928
SCZ	EN_L6_CT	NFIB	-0.03	0.04	-0.66	0.507	0.937
SCZ	EN_L6_IT_1	NFIB	-0.05	0.09	-0.57	0.565	0.961
SCZ	EN_L6_IT_2	NFIB	-0.22	0.12	-1.76	0.0791	0.802
SCZ	Endo	NFIB	-0.05	0.07	-0.65	0.517	0.827
SCZ	IN_ADARB2	NFIB	-0.03	0.03	-0.85	0.395	0.894
SCZ	IN_LAMP5_LHX6	NFIB	-0.01	0.04	-0.23	0.817	0.997
SCZ	IN_LAMP5_RELN	NFIB	-0.04	0.03	-1.27	0.204	0.945
SCZ	IN_PVALB	NFIB	-0.10	0.08	-1.23	0.217	0.837
SCZ	IN_PVALB_CHC	NFIB	-0.09	0.04	-2.33	0.02	0.639
SCZ	IN_SST	NFIB	-0.03	0.08	-0.41	0.684	0.983
SCZ	IN_VIP	NFIB	-0.06	0.03	-2.01	0.0442	0.582
SCZ	Micro	NFIB	0.01	0.08	0.17	0.865	0.99
SCZ	OPC	NFIB	-0.03	0.03	-1.08	0.278	0.851
SCZ	Oligo	NFIB	0.02	0.04	0.47	0.64	0.953
SCZ	PC	NFIB	-0.07	0.12	-0.54	0.587	0.96
SCZ	SMC	NFIB	-0.26	0.22	-1.20	0.23	0.688
SCZ	VLMC	NFIB	0.06	0.16	0.39	0.699	0.966
SCZ	Astro	NFIC	0.06	0.04	1.52	0.128	0.683
SCZ	EN_L2_3_IT	NFIC	-0.07	0.03	-1.87	0.0619	0.772
SCZ	EN_L3_5_IT_1	NFIC	-0.00	0.04	-0.01	0.993	1
SCZ	EN_L3_5_IT_2	NFIC	-0.01	0.03	-0.27	0.786	0.993
SCZ	EN_L3_5_IT_3	NFIC	-0.04	0.04	-1.09	0.277	0.886
SCZ	EN_L5_6_NP	NFIC	-0.04	0.05	-0.68	0.494	0.999
SCZ	EN_L5_ET	NFIC	0.08	0.49	0.17	0.864	0.995
SCZ	EN_L6B	NFIC	-0.10	0.06	-1.57	0.117	0.82
SCZ	EN_L6_CT	NFIC	-0.04	0.05	-0.83	0.405	0.913
SCZ	EN_L6_IT_1	NFIC	-0.11	0.05	-1.97	0.0493	0.785
SCZ	EN_L6_IT_2	NFIC	-0.09	0.07	-1.30	0.192	0.892
SCZ	Endo	NFIC	0.07	0.07	0.92	0.359	0.737
SCZ	IN_ADARB2	NFIC	-0.07	0.05	-1.59	0.113	0.755
SCZ	IN_LAMP5_LHX6	NFIC	-0.04	0.05	-0.91	0.363	0.995
SCZ	IN_LAMP5_RELN	NFIC	0.02	0.05	0.35	0.723	0.993
SCZ	IN_PVALB	NFIC	-0.05	0.04	-1.44	0.15	0.805
SCZ	IN_PVALB_CHC	NFIC	0.05	0.04	1.25	0.21	0.874
SCZ	IN_SST	NFIC	-0.07	0.04	-1.82	0.0693	0.838
SCZ	IN_VIP	NFIC	0.01	0.04	0.15	0.878	0.981
SCZ	Micro	NFIC	-0.02	0.04	-0.58	0.563	0.936
SCZ	OPC	NFIC	0.02	0.04	0.39	0.695	0.967
SCZ	Oligo	NFIC	-0.04	0.03	-1.26	0.207	0.826
SCZ	PC	NFIC	0.05	0.09	0.59	0.553	0.955
SCZ	PVM	NFIC	0.07	0.12	0.62	0.533	0.928
SCZ	SMC	NFIC	0.74	0.30	2.45	0.0145	0.248
SCZ	VLMC	NFIC	0.02	0.09	0.28	0.779	0.98
SCZ	Astro	NFIL3	0.50	0.17	3.04	0.00236	0.303
SCZ	EN_L2_3_IT	NFIL3	0.01	0.06	0.10	0.918	0.995
SCZ	EN_L3_5_IT_1	NFIL3	0.15	0.08	1.74	0.0822	0.999
SCZ	EN_L3_5_IT_2	NFIL3	0.07	0.07	0.95	0.342	0.939
SCZ	EN_L3_5_IT_3	NFIL3	0.23	0.09	2.69	0.00709	0.39
SCZ	EN_L5_6_NP	NFIL3	0.10	0.10	0.96	0.336	0.999
SCZ	EN_L6_CT	NFIL3	0.08	0.11	0.75	0.45	0.921
SCZ	EN_L6_IT_1	NFIL3	0.21	0.13	1.65	0.0982	0.849
SCZ	Endo	NFIL3	0.81	0.25	3.24	0.00118	0.0621
SCZ	IN_ADARB2	NFIL3	0.13	0.10	1.28	0.2	0.814
SCZ	IN_LAMP5_RELN	NFIL3	0.14	0.11	1.32	0.187	0.942
SCZ	IN_PVALB	NFIL3	0.11	0.08	1.39	0.164	0.814
SCZ	IN_SST	NFIL3	0.08	0.09	0.89	0.375	0.947
SCZ	IN_VIP	NFIL3	0.14	0.07	1.97	0.0488	0.6
SCZ	Micro	NFIL3	0.42	0.18	2.32	0.0205	0.449
SCZ	OPC	NFIL3	0.11	0.10	1.08	0.28	0.851
SCZ	Oligo	NFIL3	0.11	0.08	1.40	0.16	0.797
SCZ	EN_L2_3_IT	NFILZ	0.04	0.19	0.24	0.811	0.984
SCZ	Oligo	NFILZ	0.05	0.11	0.43	0.664	0.957
SCZ	Astro	NFIX	-0.00	0.04	-0.09	0.925	0.99
SCZ	EN_L2_3_IT	NFIX	-0.03	0.03	-0.86	0.39	0.952
SCZ	EN_L3_5_IT_1	NFIX	0.00	0.04	0.09	0.931	0.999
SCZ	EN_L3_5_IT_2	NFIX	0.03	0.04	0.76	0.45	0.954
SCZ	EN_L3_5_IT_3	NFIX	0.02	0.04	0.44	0.661	0.964
SCZ	EN_L5_6_NP	NFIX	-0.01	0.05	-0.22	0.824	0.999
SCZ	EN_L5_ET	NFIX	-0.23	0.33	-0.68	0.496	0.983
SCZ	EN_L6B	NFIX	0.01	0.05	0.14	0.891	0.989
SCZ	EN_L6_CT	NFIX	-0.05	0.04	-1.25	0.213	0.835
SCZ	EN_L6_IT_1	NFIX	0.00	0.04	0.02	0.985	0.999
SCZ	EN_L6_IT_2	NFIX	0.03	0.09	0.29	0.768	0.984
SCZ	Endo	NFIX	-0.09	0.13	-0.66	0.508	0.822
SCZ	IN_ADARB2	NFIX	-0.08	0.04	-2.07	0.0383	0.609
SCZ	IN_LAMP5_LHX6	NFIX	-0.03	0.05	-0.71	0.475	0.995
SCZ	IN_LAMP5_RELN	NFIX	-0.01	0.04	-0.15	0.877	0.993
SCZ	IN_PVALB	NFIX	-0.07	0.06	-1.09	0.276	0.866
SCZ	IN_PVALB_CHC	NFIX	-0.02	0.17	-0.12	0.907	0.995
SCZ	IN_SST	NFIX	-0.03	0.07	-0.40	0.686	0.983
SCZ	IN_VIP	NFIX	-0.03	0.03	-0.96	0.338	0.858
SCZ	Micro	NFIX	-0.09	0.07	-1.42	0.157	0.735
SCZ	OPC	NFIX	0.02	0.04	0.41	0.681	0.964
SCZ	Oligo	NFIX	-0.04	0.03	-1.38	0.167	0.802
SCZ	PC	NFIX	-0.11	0.16	-0.67	0.501	0.938
SCZ	VLMC	NFIX	0.07	0.11	0.65	0.514	0.962
SCZ	Adaptive	NFKB1	-0.03	0.17	-0.16	0.875	0.999
SCZ	Astro	NFKB1	-0.02	0.04	-0.62	0.535	0.911
SCZ	EN_L2_3_IT	NFKB1	-0.05	0.03	-1.82	0.0686	0.783
SCZ	EN_L3_5_IT_1	NFKB1	-0.04	0.05	-0.76	0.444	0.999
SCZ	EN_L3_5_IT_2	NFKB1	-0.01	0.03	-0.40	0.691	0.983
SCZ	EN_L3_5_IT_3	NFKB1	-0.02	0.03	-0.69	0.489	0.946
SCZ	EN_L5_6_NP	NFKB1	-0.03	0.06	-0.52	0.604	0.999
SCZ	EN_L5_ET	NFKB1	-0.40	0.39	-1.03	0.304	0.968
SCZ	EN_L6B	NFKB1	0.03	0.06	0.53	0.596	0.955
SCZ	EN_L6_CT	NFKB1	0.03	0.04	0.64	0.525	0.937
SCZ	EN_L6_IT_1	NFKB1	0.07	0.05	1.42	0.156	0.882
SCZ	EN_L6_IT_2	NFKB1	0.02	0.06	0.27	0.783	0.984
SCZ	Endo	NFKB1	-0.05	0.10	-0.53	0.594	0.864
SCZ	IN_ADARB2	NFKB1	-0.07	0.05	-1.53	0.127	0.761
SCZ	IN_LAMP5_LHX6	NFKB1	0.05	0.05	0.95	0.342	0.995
SCZ	IN_LAMP5_RELN	NFKB1	0.05	0.04	1.25	0.212	0.95
SCZ	IN_PVALB	NFKB1	-0.01	0.03	-0.32	0.748	0.966
SCZ	IN_PVALB_CHC	NFKB1	-0.00	0.05	-0.09	0.925	0.995
SCZ	IN_SST	NFKB1	0.02	0.04	0.64	0.525	0.967
SCZ	IN_VIP	NFKB1	-0.02	0.03	-0.55	0.579	0.94
SCZ	Micro	NFKB1	0.03	0.08	0.43	0.664	0.959
SCZ	OPC	NFKB1	0.02	0.04	0.70	0.483	0.92
SCZ	Oligo	NFKB1	0.03	0.03	1.17	0.241	0.843
SCZ	PC	NFKB1	0.12	0.10	1.21	0.227	0.856
SCZ	PVM	NFKB1	-0.18	0.18	-1.05	0.295	0.823
SCZ	VLMC	NFKB1	0.23	0.13	1.72	0.0846	0.863
SCZ	Astro	NFKB2	0.23	0.10	2.30	0.0214	0.46
SCZ	EN_L2_3_IT	NFKB2	0.13	0.29	0.44	0.657	0.973
SCZ	Micro	NFKB2	0.19	0.16	1.21	0.226	0.795
SCZ	Oligo	NFKB2	-0.00	0.10	-0.05	0.96	0.995
SCZ	Astro	NFKBIA	0.09	0.08	1.06	0.29	0.811
SCZ	EN_L2_3_IT	NFKBIA	0.08	0.06	1.45	0.148	0.853
SCZ	EN_L3_5_IT_1	NFKBIA	-0.01	0.09	-0.11	0.913	0.999
SCZ	EN_L3_5_IT_2	NFKBIA	0.05	0.06	0.80	0.426	0.95
SCZ	EN_L3_5_IT_3	NFKBIA	0.00	0.06	0.07	0.942	0.997
SCZ	EN_L5_6_NP	NFKBIA	-0.01	0.09	-0.11	0.91	0.999
SCZ	EN_L6_CT	NFKBIA	0.04	0.10	0.43	0.67	0.967
SCZ	EN_L6_IT_1	NFKBIA	-0.11	0.10	-1.05	0.295	0.913
SCZ	Endo	NFKBIA	0.12	0.11	1.18	0.237	0.632
SCZ	IN_ADARB2	NFKBIA	-0.09	0.16	-0.53	0.595	0.948
SCZ	IN_LAMP5_RELN	NFKBIA	0.08	0.10	0.76	0.448	0.969
SCZ	IN_PVALB	NFKBIA	-0.03	0.07	-0.41	0.682	0.956
SCZ	IN_SST	NFKBIA	0.02	0.07	0.34	0.737	0.984
SCZ	IN_VIP	NFKBIA	0.11	0.06	1.76	0.0786	0.64
SCZ	Micro	NFKBIA	-0.05	0.08	-0.55	0.585	0.94
SCZ	OPC	NFKBIA	0.05	0.09	0.54	0.588	0.944
SCZ	Oligo	NFKBIA	0.09	0.08	1.09	0.275	0.857
SCZ	PC	NFKBIA	0.55	0.21	2.60	0.00934	0.415
SCZ	Astro	NFKBIB	0.01	0.06	0.15	0.878	0.981
SCZ	EN_L2_3_IT	NFKBIB	0.02	0.05	0.40	0.688	0.975
SCZ	EN_L3_5_IT_1	NFKBIB	0.02	0.19	0.12	0.908	0.999
SCZ	EN_L3_5_IT_2	NFKBIB	0.08	0.08	1.00	0.316	0.931
SCZ	EN_L3_5_IT_3	NFKBIB	0.04	0.07	0.48	0.634	0.962
SCZ	EN_L6_IT_1	NFKBIB	0.06	0.18	0.32	0.748	0.979
SCZ	IN_ADARB2	NFKBIB	-0.17	0.17	-0.99	0.32	0.862
SCZ	IN_LAMP5_RELN	NFKBIB	0.21	0.17	1.24	0.217	0.953
SCZ	IN_PVALB	NFKBIB	-0.06	0.08	-0.79	0.432	0.913
SCZ	IN_SST	NFKBIB	-0.00	0.12	-0.01	0.989	0.999
SCZ	IN_VIP	NFKBIB	0.05	0.06	0.84	0.4	0.886
SCZ	Micro	NFKBIB	0.01	0.10	0.10	0.919	0.991
SCZ	OPC	NFKBIB	0.11	0.07	1.56	0.118	0.743
SCZ	Oligo	NFKBIB	-0.01	0.03	-0.26	0.794	0.972
SCZ	Astro	NFKBID	0.06	0.07	0.92	0.358	0.843
SCZ	EN_L2_3_IT	NFKBID	0.01	0.05	0.16	0.876	0.992
SCZ	EN_L3_5_IT_1	NFKBID	-0.11	0.09	-1.20	0.231	0.999
SCZ	EN_L3_5_IT_2	NFKBID	-0.03	0.06	-0.49	0.624	0.972
SCZ	EN_L3_5_IT_3	NFKBID	0.05	0.07	0.76	0.449	0.943
SCZ	EN_L6B	NFKBID	-0.02	0.18	-0.09	0.931	0.993
SCZ	EN_L6_CT	NFKBID	-0.05	0.20	-0.25	0.804	0.979
SCZ	EN_L6_IT_1	NFKBID	-0.04	0.10	-0.35	0.728	0.976
SCZ	IN_ADARB2	NFKBID	0.07	0.19	0.36	0.721	0.97
SCZ	IN_LAMP5_RELN	NFKBID	-0.03	0.18	-0.17	0.867	0.993
SCZ	IN_PVALB	NFKBID	0.05	0.08	0.55	0.579	0.937
SCZ	IN_SST	NFKBID	0.09	0.14	0.64	0.52	0.967
SCZ	IN_VIP	NFKBID	0.11	0.08	1.39	0.163	0.75
SCZ	Micro	NFKBID	0.16	0.14	1.19	0.233	0.801
SCZ	OPC	NFKBID	-0.15	0.18	-0.83	0.409	0.894
SCZ	Oligo	NFKBID	0.05	0.09	0.48	0.628	0.952
SCZ	PVM	NFKBID	-1.46	0.42	-3.46	0.000547	0.313
SCZ	EN_L2_3_IT	NFKBIE	-0.08	0.09	-0.81	0.42	0.955
SCZ	EN_L3_5_IT_3	NFKBIE	-0.17	0.19	-0.86	0.388	0.926
SCZ	IN_PVALB	NFKBIE	0.04	0.16	0.23	0.818	0.977
SCZ	IN_VIP	NFKBIE	-0.22	0.16	-1.38	0.169	0.751
SCZ	Oligo	NFKBIE	0.32	0.11	2.98	0.00292	0.41
SCZ	Astro	NFKBIL1	-0.09	0.05	-1.93	0.0538	0.564
SCZ	EN_L2_3_IT	NFKBIL1	-0.03	0.05	-0.68	0.498	0.961
SCZ	EN_L3_5_IT_1	NFKBIL1	-0.06	0.09	-0.73	0.467	0.999
SCZ	EN_L3_5_IT_2	NFKBIL1	0.03	0.07	0.44	0.656	0.977
SCZ	EN_L3_5_IT_3	NFKBIL1	-0.01	0.06	-0.11	0.912	0.992
SCZ	EN_L5_6_NP	NFKBIL1	-0.18	0.18	-1.00	0.315	0.999
SCZ	EN_L6_CT	NFKBIL1	0.06	0.17	0.35	0.727	0.973
SCZ	EN_L6_IT_1	NFKBIL1	-0.11	0.17	-0.65	0.513	0.947
SCZ	IN_ADARB2	NFKBIL1	-0.05	0.15	-0.31	0.756	0.975
SCZ	IN_LAMP5_RELN	NFKBIL1	-0.15	0.16	-0.93	0.352	0.963
SCZ	IN_PVALB	NFKBIL1	0.07	0.07	0.94	0.346	0.894
SCZ	IN_SST	NFKBIL1	-0.06	0.07	-0.85	0.397	0.951
SCZ	IN_VIP	NFKBIL1	0.03	0.06	0.43	0.666	0.955
SCZ	OPC	NFKBIL1	-0.05	0.07	-0.75	0.456	0.914
SCZ	Oligo	NFKBIL1	-0.02	0.04	-0.55	0.579	0.943
SCZ	Astro	NFKBIZ	0.21	0.07	2.86	0.00418	0.331
SCZ	EN_L2_3_IT	NFKBIZ	0.07	0.05	1.34	0.18	0.867
SCZ	EN_L3_5_IT_1	NFKBIZ	0.12	0.09	1.23	0.221	0.999
SCZ	EN_L3_5_IT_2	NFKBIZ	0.02	0.06	0.29	0.772	0.993
SCZ	EN_L3_5_IT_3	NFKBIZ	0.03	0.06	0.47	0.638	0.963
SCZ	EN_L5_6_NP	NFKBIZ	0.02	0.09	0.24	0.813	0.999
SCZ	EN_L5_ET	NFKBIZ	0.61	0.65	0.94	0.348	0.981
SCZ	EN_L6B	NFKBIZ	0.03	0.09	0.40	0.69	0.97
SCZ	EN_L6_CT	NFKBIZ	-0.09	0.08	-1.17	0.241	0.839
SCZ	EN_L6_IT_1	NFKBIZ	0.12	0.08	1.53	0.125	0.868
SCZ	EN_L6_IT_2	NFKBIZ	-0.06	0.09	-0.70	0.483	0.967
SCZ	Endo	NFKBIZ	0.25	0.15	1.75	0.0809	0.415
SCZ	IN_ADARB2	NFKBIZ	0.08	0.08	0.93	0.352	0.876
SCZ	IN_LAMP5_LHX6	NFKBIZ	0.01	0.10	0.09	0.927	0.997
SCZ	IN_LAMP5_RELN	NFKBIZ	0.11	0.08	1.47	0.141	0.931
SCZ	IN_PVALB	NFKBIZ	0.01	0.05	0.13	0.893	0.984
SCZ	IN_PVALB_CHC	NFKBIZ	0.04	0.08	0.43	0.667	0.974
SCZ	IN_SST	NFKBIZ	0.09	0.06	1.54	0.124	0.881
SCZ	IN_VIP	NFKBIZ	0.03	0.05	0.51	0.609	0.944
SCZ	Micro	NFKBIZ	0.18	0.10	1.90	0.0569	0.567
SCZ	OPC	NFKBIZ	0.13	0.06	2.13	0.0334	0.578
SCZ	Oligo	NFKBIZ	0.04	0.06	0.68	0.498	0.927
SCZ	PVM	NFKBIZ	-0.03	0.27	-0.11	0.912	0.997
SCZ	VLMC	NFKBIZ	0.16	0.20	0.78	0.434	0.954
SCZ	Astro	NFRKB	-0.01	0.04	-0.13	0.897	0.987
SCZ	EN_L2_3_IT	NFRKB	-0.04	0.04	-1.04	0.296	0.923
SCZ	EN_L3_5_IT_1	NFRKB	0.03	0.06	0.44	0.66	0.999
SCZ	EN_L3_5_IT_2	NFRKB	0.00	0.05	0.04	0.971	0.999
SCZ	EN_L3_5_IT_3	NFRKB	0.04	0.05	0.74	0.459	0.943
SCZ	EN_L5_6_NP	NFRKB	0.04	0.08	0.46	0.646	0.999
SCZ	EN_L6B	NFRKB	0.02	0.08	0.27	0.787	0.979
SCZ	EN_L6_CT	NFRKB	-0.04	0.07	-0.61	0.544	0.943
SCZ	EN_L6_IT_1	NFRKB	-0.11	0.07	-1.64	0.101	0.849
SCZ	EN_L6_IT_2	NFRKB	0.03	0.09	0.32	0.748	0.982
SCZ	Endo	NFRKB	-0.01	0.15	-0.07	0.947	0.988
SCZ	IN_ADARB2	NFRKB	-0.01	0.06	-0.17	0.862	0.987
SCZ	IN_LAMP5_LHX6	NFRKB	0.07	0.09	0.83	0.405	0.995
SCZ	IN_LAMP5_RELN	NFRKB	-0.00	0.07	-0.05	0.959	0.997
SCZ	IN_PVALB	NFRKB	0.03	0.05	0.65	0.517	0.929
SCZ	IN_PVALB_CHC	NFRKB	0.15	0.15	1.01	0.312	0.923
SCZ	IN_SST	NFRKB	0.02	0.06	0.29	0.769	0.988
SCZ	IN_VIP	NFRKB	0.03	0.04	0.80	0.423	0.895
SCZ	Micro	NFRKB	0.09	0.05	1.63	0.103	0.659
SCZ	OPC	NFRKB	0.01	0.04	0.14	0.886	0.99
SCZ	Oligo	NFRKB	0.02	0.04	0.48	0.629	0.952
SCZ	Astro	NFS1	-0.05	0.05	-0.97	0.334	0.831
SCZ	EN_L2_3_IT	NFS1	0.01	0.05	0.19	0.85	0.989
SCZ	EN_L3_5_IT_1	NFS1	-0.03	0.08	-0.31	0.753	0.999
SCZ	EN_L3_5_IT_2	NFS1	-0.01	0.06	-0.12	0.906	0.997
SCZ	EN_L3_5_IT_3	NFS1	0.05	0.07	0.80	0.426	0.939
SCZ	EN_L5_6_NP	NFS1	0.07	0.19	0.39	0.699	0.999
SCZ	EN_L6B	NFS1	-0.27	0.15	-1.76	0.0789	0.773
SCZ	EN_L6_CT	NFS1	0.05	0.09	0.54	0.587	0.95
SCZ	EN_L6_IT_1	NFS1	0.11	0.08	1.31	0.189	0.883
SCZ	IN_ADARB2	NFS1	0.12	0.14	0.82	0.413	0.904
SCZ	IN_LAMP5_RELN	NFS1	-0.04	0.15	-0.25	0.802	0.993
SCZ	IN_PVALB	NFS1	-0.03	0.06	-0.43	0.665	0.953
SCZ	IN_SST	NFS1	0.02	0.07	0.33	0.74	0.984
SCZ	IN_VIP	NFS1	0.02	0.06	0.38	0.702	0.961
SCZ	OPC	NFS1	0.02	0.07	0.21	0.83	0.983
SCZ	Oligo	NFS1	-0.07	0.05	-1.45	0.147	0.777
SCZ	Astro	NFU1	0.03	0.03	0.80	0.424	0.868
SCZ	EN_L2_3_IT	NFU1	-0.05	0.03	-1.87	0.0612	0.771
SCZ	EN_L3_5_IT_1	NFU1	-0.01	0.05	-0.20	0.845	0.999
SCZ	EN_L3_5_IT_2	NFU1	-0.04	0.04	-1.03	0.305	0.929
SCZ	EN_L3_5_IT_3	NFU1	-0.03	0.04	-0.61	0.542	0.957
SCZ	EN_L5_6_NP	NFU1	0.03	0.07	0.49	0.628	0.999
SCZ	EN_L5_ET	NFU1	-0.63	0.50	-1.27	0.206	0.935
SCZ	EN_L6B	NFU1	-0.09	0.08	-1.13	0.258	0.889
SCZ	EN_L6_CT	NFU1	-0.11	0.06	-1.87	0.0618	0.674
SCZ	EN_L6_IT_1	NFU1	-0.03	0.06	-0.54	0.591	0.964
SCZ	EN_L6_IT_2	NFU1	0.06	0.08	0.70	0.484	0.967
SCZ	Endo	NFU1	-0.08	0.14	-0.54	0.588	0.861
SCZ	IN_ADARB2	NFU1	-0.06	0.05	-1.22	0.223	0.83
SCZ	IN_LAMP5_LHX6	NFU1	-0.16	0.07	-2.26	0.0238	0.94
SCZ	IN_LAMP5_RELN	NFU1	-0.09	0.05	-1.63	0.103	0.931
SCZ	IN_PVALB	NFU1	-0.06	0.04	-1.55	0.122	0.786
SCZ	IN_PVALB_CHC	NFU1	-0.11	0.07	-1.58	0.114	0.82
SCZ	IN_SST	NFU1	-0.02	0.04	-0.59	0.556	0.969
SCZ	IN_VIP	NFU1	-0.04	0.03	-1.20	0.232	0.8
SCZ	Micro	NFU1	-0.08	0.06	-1.31	0.191	0.767
SCZ	OPC	NFU1	-0.04	0.04	-1.08	0.282	0.851
SCZ	Oligo	NFU1	-0.02	0.03	-0.71	0.479	0.922
SCZ	PC	NFU1	-0.19	0.18	-1.04	0.299	0.894
SCZ	Astro	NFX1	0.01	0.03	0.19	0.847	0.977
SCZ	EN_L2_3_IT	NFX1	-0.06	0.03	-2.27	0.0232	0.693
SCZ	EN_L3_5_IT_1	NFX1	-0.01	0.04	-0.41	0.679	0.999
SCZ	EN_L3_5_IT_2	NFX1	-0.03	0.03	-0.90	0.366	0.942
SCZ	EN_L3_5_IT_3	NFX1	-0.04	0.03	-1.23	0.217	0.857
SCZ	EN_L5_6_NP	NFX1	-0.01	0.04	-0.24	0.814	0.999
SCZ	EN_L5_ET	NFX1	0.21	0.35	0.60	0.545	0.983
SCZ	EN_L6B	NFX1	-0.02	0.05	-0.50	0.618	0.96
SCZ	EN_L6_CT	NFX1	-0.00	0.04	-0.12	0.908	0.992
SCZ	EN_L6_IT_1	NFX1	0.01	0.04	0.26	0.796	0.984
SCZ	EN_L6_IT_2	NFX1	0.02	0.05	0.32	0.745	0.982
SCZ	Endo	NFX1	0.03	0.08	0.38	0.704	0.905
SCZ	IN_ADARB2	NFX1	-0.07	0.04	-1.87	0.0611	0.652
SCZ	IN_LAMP5_LHX6	NFX1	-0.09	0.04	-1.98	0.0479	0.995
SCZ	IN_LAMP5_RELN	NFX1	-0.04	0.04	-0.92	0.356	0.963
SCZ	IN_PVALB	NFX1	-0.06	0.03	-2.14	0.0322	0.591
SCZ	IN_PVALB_CHC	NFX1	0.02	0.04	0.39	0.697	0.977
SCZ	IN_SST	NFX1	-0.08	0.03	-2.50	0.0123	0.742
SCZ	IN_VIP	NFX1	-0.05	0.03	-1.75	0.0799	0.64
SCZ	Micro	NFX1	-0.04	0.04	-0.94	0.349	0.866
SCZ	OPC	NFX1	-0.00	0.03	-0.08	0.934	0.993
SCZ	Oligo	NFX1	-0.01	0.02	-0.24	0.807	0.975
SCZ	PC	NFX1	0.05	0.08	0.64	0.52	0.944
SCZ	PVM	NFX1	-0.30	0.12	-2.50	0.0124	0.432
SCZ	VLMC	NFX1	-0.01	0.11	-0.09	0.926	0.988
SCZ	Astro	NFXL1	0.01	0.03	0.24	0.809	0.969
SCZ	EN_L2_3_IT	NFXL1	0.03	0.02	1.17	0.24	0.904
SCZ	EN_L3_5_IT_1	NFXL1	0.09	0.04	2.20	0.0277	0.999
SCZ	EN_L3_5_IT_2	NFXL1	0.01	0.03	0.33	0.744	0.99
SCZ	EN_L3_5_IT_3	NFXL1	-0.00	0.03	-0.10	0.922	0.994
SCZ	EN_L5_6_NP	NFXL1	0.02	0.05	0.49	0.624	0.999
SCZ	EN_L5_ET	NFXL1	-0.27	0.41	-0.66	0.51	0.983
SCZ	EN_L6B	NFXL1	0.12	0.05	2.19	0.0286	0.693
SCZ	EN_L6_CT	NFXL1	-0.01	0.04	-0.33	0.74	0.973
SCZ	EN_L6_IT_1	NFXL1	0.05	0.04	1.25	0.213	0.89
SCZ	EN_L6_IT_2	NFXL1	0.06	0.05	1.25	0.211	0.898
SCZ	Endo	NFXL1	-0.04	0.14	-0.31	0.758	0.927
SCZ	IN_ADARB2	NFXL1	-0.00	0.05	-0.02	0.988	1
SCZ	IN_LAMP5_LHX6	NFXL1	0.01	0.05	0.19	0.848	0.997
SCZ	IN_LAMP5_RELN	NFXL1	-0.01	0.04	-0.20	0.845	0.993
SCZ	IN_PVALB	NFXL1	0.01	0.03	0.46	0.646	0.95
SCZ	IN_PVALB_CHC	NFXL1	0.05	0.05	0.91	0.362	0.93
SCZ	IN_SST	NFXL1	0.01	0.04	0.36	0.716	0.983
SCZ	IN_VIP	NFXL1	-0.00	0.03	-0.00	0.999	1
SCZ	Micro	NFXL1	-0.02	0.05	-0.37	0.714	0.965
SCZ	OPC	NFXL1	0.01	0.03	0.17	0.863	0.986
SCZ	Oligo	NFXL1	-0.00	0.02	-0.12	0.905	0.987
SCZ	PC	NFXL1	-0.25	0.19	-1.35	0.176	0.813
SCZ	VLMC	NFXL1	-0.15	0.12	-1.31	0.19	0.926
SCZ	Astro	NFYA	0.09	0.04	1.99	0.0469	0.55
SCZ	EN_L2_3_IT	NFYA	0.02	0.04	0.41	0.681	0.975
SCZ	EN_L3_5_IT_1	NFYA	0.03	0.08	0.42	0.674	0.999
SCZ	EN_L3_5_IT_2	NFYA	0.07	0.06	1.15	0.25	0.918
SCZ	EN_L3_5_IT_3	NFYA	0.13	0.06	2.12	0.0342	0.576
SCZ	EN_L5_6_NP	NFYA	0.06	0.17	0.35	0.729	0.999
SCZ	EN_L6B	NFYA	0.22	0.16	1.36	0.174	0.863
SCZ	EN_L6_CT	NFYA	0.08	0.09	0.87	0.385	0.905
SCZ	EN_L6_IT_1	NFYA	0.08	0.09	0.93	0.353	0.924
SCZ	Endo	NFYA	0.19	0.16	1.19	0.233	0.631
SCZ	IN_ADARB2	NFYA	0.10	0.08	1.23	0.22	0.83
SCZ	IN_LAMP5_RELN	NFYA	0.04	0.09	0.39	0.696	0.993
SCZ	IN_PVALB	NFYA	0.11	0.05	1.98	0.0481	0.66
SCZ	IN_PVALB_CHC	NFYA	0.14	0.18	0.80	0.425	0.939
SCZ	IN_SST	NFYA	0.10	0.07	1.51	0.13	0.881
SCZ	IN_VIP	NFYA	0.08	0.06	1.33	0.184	0.767
SCZ	Micro	NFYA	0.17	0.07	2.34	0.0191	0.448
SCZ	OPC	NFYA	0.05	0.06	0.90	0.368	0.881
SCZ	Oligo	NFYA	0.02	0.03	0.56	0.577	0.943
SCZ	PC	NFYA	0.10	0.21	0.46	0.648	0.964
SCZ	Astro	NFYB	-0.03	0.05	-0.69	0.491	0.898
SCZ	EN_L2_3_IT	NFYB	0.02	0.05	0.42	0.675	0.975
SCZ	EN_L3_5_IT_1	NFYB	-0.05	0.06	-0.76	0.445	0.999
SCZ	EN_L3_5_IT_2	NFYB	-0.04	0.04	-0.96	0.337	0.937
SCZ	EN_L3_5_IT_3	NFYB	-0.03	0.05	-0.60	0.546	0.957
SCZ	EN_L5_6_NP	NFYB	-0.00	0.07	-0.02	0.984	0.999
SCZ	EN_L6B	NFYB	0.05	0.08	0.66	0.51	0.946
SCZ	EN_L6_CT	NFYB	-0.09	0.07	-1.32	0.187	0.83
SCZ	EN_L6_IT_1	NFYB	0.05	0.08	0.68	0.494	0.946
SCZ	EN_L6_IT_2	NFYB	0.01	0.09	0.08	0.935	0.998
SCZ	Endo	NFYB	-0.04	0.18	-0.25	0.799	0.94
SCZ	IN_ADARB2	NFYB	0.00	0.06	0.08	0.936	0.995
SCZ	IN_LAMP5_LHX6	NFYB	0.04	0.07	0.49	0.626	0.995
SCZ	IN_LAMP5_RELN	NFYB	0.03	0.06	0.54	0.588	0.987
SCZ	IN_PVALB	NFYB	-0.02	0.04	-0.47	0.636	0.947
SCZ	IN_PVALB_CHC	NFYB	-0.00	0.08	-0.04	0.968	0.999
SCZ	IN_SST	NFYB	-0.01	0.05	-0.31	0.754	0.985
SCZ	IN_VIP	NFYB	-0.01	0.04	-0.17	0.867	0.98
SCZ	Micro	NFYB	0.01	0.07	0.08	0.934	0.991
SCZ	OPC	NFYB	-0.03	0.04	-0.66	0.508	0.924
SCZ	Oligo	NFYB	-0.08	0.03	-2.32	0.0201	0.552
SCZ	Astro	NFYC	-0.03	0.03	-0.76	0.446	0.876
SCZ	EN_L2_3_IT	NFYC	-0.01	0.03	-0.27	0.791	0.982
SCZ	EN_L3_5_IT_1	NFYC	0.00	0.05	0.10	0.924	0.999
SCZ	EN_L3_5_IT_2	NFYC	0.01	0.03	0.16	0.873	0.997
SCZ	EN_L3_5_IT_3	NFYC	-0.02	0.04	-0.60	0.547	0.957
SCZ	EN_L5_6_NP	NFYC	0.07	0.05	1.36	0.173	0.999
SCZ	EN_L5_ET	NFYC	0.01	0.37	0.03	0.977	1
SCZ	EN_L6B	NFYC	0.08	0.06	1.30	0.192	0.867
SCZ	EN_L6_CT	NFYC	-0.00	0.05	-0.04	0.965	0.999
SCZ	EN_L6_IT_1	NFYC	0.04	0.05	0.72	0.472	0.945
SCZ	EN_L6_IT_2	NFYC	0.04	0.07	0.58	0.56	0.974
SCZ	Endo	NFYC	-0.18	0.08	-2.16	0.0308	0.277
SCZ	IN_ADARB2	NFYC	0.01	0.04	0.26	0.792	0.978
SCZ	IN_LAMP5_LHX6	NFYC	0.04	0.06	0.72	0.469	0.995
SCZ	IN_LAMP5_RELN	NFYC	0.06	0.04	1.49	0.137	0.931
SCZ	IN_PVALB	NFYC	-0.02	0.03	-0.58	0.561	0.935
SCZ	IN_PVALB_CHC	NFYC	0.02	0.05	0.32	0.747	0.979
SCZ	IN_SST	NFYC	-0.03	0.04	-0.82	0.412	0.953
SCZ	IN_VIP	NFYC	-0.02	0.03	-0.49	0.621	0.946
SCZ	Micro	NFYC	-0.03	0.04	-0.69	0.492	0.919
SCZ	OPC	NFYC	-0.02	0.04	-0.69	0.492	0.921
SCZ	Oligo	NFYC	-0.04	0.03	-1.64	0.101	0.733
SCZ	PC	NFYC	-0.02	0.09	-0.24	0.809	0.982
SCZ	VLMC	NFYC	-0.06	0.12	-0.54	0.589	0.966
SCZ	EN_L2_3_IT	NGB	0.01	0.17	0.04	0.964	0.997
SCZ	EN_L3_5_IT_1	NGB	-0.08	0.09	-0.94	0.345	0.999
SCZ	EN_L3_5_IT_2	NGB	-0.03	0.10	-0.33	0.744	0.99
SCZ	EN_L3_5_IT_3	NGB	0.06	0.22	0.27	0.79	0.981
SCZ	IN_VIP	NGB	-0.05	0.11	-0.42	0.673	0.957
SCZ	OPC	NGB	-0.50	0.31	-1.63	0.104	0.728
SCZ	Oligo	NGB	-0.19	0.21	-0.90	0.369	0.893
SCZ	Astro	NGDN	0.02	0.04	0.52	0.6	0.925
SCZ	EN_L2_3_IT	NGDN	-0.01	0.04	-0.32	0.751	0.979
SCZ	EN_L3_5_IT_1	NGDN	0.01	0.07	0.16	0.872	0.999
SCZ	EN_L3_5_IT_2	NGDN	0.07	0.05	1.53	0.126	0.849
SCZ	EN_L3_5_IT_3	NGDN	0.00	0.05	0.05	0.961	0.998
SCZ	EN_L5_6_NP	NGDN	0.01	0.09	0.11	0.91	0.999
SCZ	EN_L6B	NGDN	-0.01	0.11	-0.14	0.889	0.989
SCZ	EN_L6_CT	NGDN	0.05	0.08	0.62	0.538	0.942
SCZ	EN_L6_IT_1	NGDN	-0.02	0.08	-0.19	0.85	0.986
SCZ	EN_L6_IT_2	NGDN	0.17	0.10	1.64	0.1	0.819
SCZ	Endo	NGDN	0.03	0.15	0.22	0.822	0.948
SCZ	IN_ADARB2	NGDN	0.02	0.07	0.27	0.788	0.977
SCZ	IN_LAMP5_LHX6	NGDN	0.11	0.09	1.27	0.204	0.995
SCZ	IN_LAMP5_RELN	NGDN	-0.02	0.07	-0.27	0.787	0.993
SCZ	IN_PVALB	NGDN	-0.01	0.05	-0.16	0.871	0.982
SCZ	IN_PVALB_CHC	NGDN	0.00	0.15	0.01	0.99	1
SCZ	IN_SST	NGDN	0.03	0.05	0.47	0.637	0.983
SCZ	IN_VIP	NGDN	0.01	0.05	0.27	0.784	0.972
SCZ	Micro	NGDN	0.11	0.07	1.60	0.11	0.665
SCZ	OPC	NGDN	-0.04	0.05	-0.86	0.391	0.89
SCZ	Oligo	NGDN	0.02	0.03	0.72	0.472	0.922
SCZ	Astro	NGEF	0.08	0.05	1.49	0.136	0.696
SCZ	EN_L2_3_IT	NGEF	-0.01	0.03	-0.45	0.656	0.973
SCZ	EN_L3_5_IT_1	NGEF	0.05	0.04	1.22	0.224	0.999
SCZ	EN_L3_5_IT_2	NGEF	0.00	0.04	0.11	0.914	0.997
SCZ	EN_L3_5_IT_3	NGEF	0.00	0.04	0.03	0.976	0.999
SCZ	EN_L5_6_NP	NGEF	0.07	0.07	1.04	0.3	0.999
SCZ	EN_L5_ET	NGEF	0.50	0.34	1.47	0.142	0.908
SCZ	EN_L6B	NGEF	0.08	0.05	1.69	0.0904	0.784
SCZ	EN_L6_CT	NGEF	0.02	0.04	0.62	0.532	0.94
SCZ	EN_L6_IT_1	NGEF	0.08	0.05	1.70	0.0892	0.841
SCZ	EN_L6_IT_2	NGEF	-0.04	0.07	-0.58	0.56	0.974
SCZ	IN_ADARB2	NGEF	-0.01	0.05	-0.27	0.786	0.977
SCZ	IN_LAMP5_LHX6	NGEF	0.04	0.06	0.64	0.521	0.995
SCZ	IN_LAMP5_RELN	NGEF	-0.00	0.05	-0.07	0.947	0.997
SCZ	IN_PVALB	NGEF	0.08	0.06	1.25	0.21	0.834
SCZ	IN_PVALB_CHC	NGEF	0.12	0.18	0.69	0.488	0.947
SCZ	IN_SST	NGEF	0.11	0.07	1.54	0.124	0.881
SCZ	IN_VIP	NGEF	0.04	0.04	1.03	0.302	0.835
SCZ	Micro	NGEF	0.02	0.09	0.26	0.791	0.978
SCZ	OPC	NGEF	0.04	0.06	0.61	0.544	0.935
SCZ	Oligo	NGEF	-0.00	0.05	-0.04	0.967	0.996
SCZ	Astro	NGF	0.14	0.17	0.83	0.407	0.862
SCZ	EN_L2_3_IT	NGF	0.12	0.23	0.49	0.621	0.97
SCZ	EN_L3_5_IT_1	NGF	-0.13	0.30	-0.45	0.653	0.999
SCZ	EN_L3_5_IT_2	NGF	0.43	0.42	1.02	0.309	0.929
SCZ	EN_L3_5_IT_3	NGF	0.37	0.38	0.99	0.322	0.9
SCZ	EN_L6_CT	NGF	0.50	0.16	3.07	0.00212	0.273
SCZ	EN_L6_IT_1	NGF	-0.27	0.44	-0.62	0.536	0.956
SCZ	IN_ADARB2	NGF	-0.04	0.08	-0.46	0.646	0.955
SCZ	IN_LAMP5_LHX6	NGF	-0.18	0.09	-2.00	0.0455	0.986
SCZ	IN_LAMP5_RELN	NGF	-0.05	0.10	-0.52	0.604	0.987
SCZ	IN_PVALB	NGF	-0.08	0.06	-1.45	0.147	0.803
SCZ	IN_PVALB_CHC	NGF	-0.04	0.11	-0.37	0.715	0.978
SCZ	IN_SST	NGF	-0.06	0.08	-0.76	0.448	0.961
SCZ	IN_VIP	NGF	-0.05	0.06	-0.86	0.388	0.882
SCZ	OPC	NGF	0.02	0.06	0.29	0.769	0.979
SCZ	Oligo	NGF	0.17	0.16	1.02	0.305	0.866
SCZ	VLMC	NGF	0.30	0.17	1.72	0.0846	0.863
SCZ	Oligo	NGFR	0.09	0.13	0.71	0.477	0.922
SCZ	Adaptive	NGLY1	-0.04	0.14	-0.31	0.754	0.999
SCZ	Astro	NGLY1	-0.04	0.04	-1.08	0.279	0.808
SCZ	EN_L2_3_IT	NGLY1	0.02	0.03	0.85	0.395	0.953
SCZ	EN_L3_5_IT_1	NGLY1	-0.01	0.04	-0.17	0.868	0.999
SCZ	EN_L3_5_IT_2	NGLY1	0.03	0.03	1.01	0.313	0.929
SCZ	EN_L3_5_IT_3	NGLY1	0.04	0.03	1.20	0.231	0.866
SCZ	EN_L5_6_NP	NGLY1	-0.01	0.04	-0.33	0.742	0.999
SCZ	EN_L5_ET	NGLY1	-0.22	0.36	-0.61	0.544	0.983
SCZ	EN_L6B	NGLY1	-0.02	0.06	-0.30	0.764	0.977
SCZ	EN_L6_CT	NGLY1	0.02	0.04	0.41	0.679	0.968
SCZ	EN_L6_IT_1	NGLY1	0.04	0.04	0.85	0.397	0.935
SCZ	EN_L6_IT_2	NGLY1	0.02	0.05	0.42	0.672	0.982
SCZ	Endo	NGLY1	0.06	0.08	0.72	0.47	0.802
SCZ	IN_ADARB2	NGLY1	0.02	0.04	0.43	0.67	0.961
SCZ	IN_LAMP5_LHX6	NGLY1	0.04	0.05	0.77	0.444	0.995
SCZ	IN_LAMP5_RELN	NGLY1	0.06	0.05	1.21	0.225	0.953
SCZ	IN_PVALB	NGLY1	0.00	0.03	0.16	0.872	0.983
SCZ	IN_PVALB_CHC	NGLY1	-0.01	0.05	-0.12	0.904	0.994
SCZ	IN_SST	NGLY1	0.05	0.04	1.09	0.275	0.926
SCZ	IN_VIP	NGLY1	0.03	0.03	1.05	0.296	0.834
SCZ	Micro	NGLY1	0.00	0.04	0.10	0.918	0.991
SCZ	OPC	NGLY1	0.00	0.03	0.15	0.882	0.988
SCZ	Oligo	NGLY1	-0.03	0.02	-1.36	0.174	0.808
SCZ	PC	NGLY1	0.21	0.17	1.20	0.23	0.856
SCZ	PVM	NGLY1	0.16	0.14	1.14	0.252	0.81
SCZ	VLMC	NGLY1	-0.00	0.14	-0.02	0.982	0.998
SCZ	EN_L2_3_IT	NHEJ1	-0.01	0.10	-0.11	0.909	0.995
SCZ	Oligo	NHEJ1	0.10	0.09	1.17	0.241	0.843
SCZ	EN_L2_3_IT	NHLH1	-0.19	0.20	-0.96	0.335	0.933
SCZ	EN_L3_5_IT_3	NHLH2	-0.07	0.11	-0.65	0.516	0.952
SCZ	Oligo	NHLH2	0.03	0.06	0.47	0.635	0.952
SCZ	EN_L2_3_IT	NHLRC1	0.10	0.08	1.30	0.193	0.876
SCZ	Oligo	NHLRC1	-0.05	0.08	-0.57	0.567	0.939
SCZ	Astro	NHLRC2	-0.02	0.03	-0.85	0.397	0.858
SCZ	EN_L2_3_IT	NHLRC2	-0.03	0.02	-1.18	0.238	0.903
SCZ	EN_L3_5_IT_1	NHLRC2	0.03	0.04	0.71	0.477	0.999
SCZ	EN_L3_5_IT_2	NHLRC2	0.00	0.03	0.00	1	1
SCZ	EN_L3_5_IT_3	NHLRC2	-0.03	0.03	-1.01	0.311	0.897
SCZ	EN_L5_6_NP	NHLRC2	-0.04	0.05	-0.75	0.456	0.999
SCZ	EN_L5_ET	NHLRC2	-0.45	0.34	-1.33	0.185	0.932
SCZ	EN_L6B	NHLRC2	0.04	0.05	0.75	0.452	0.937
SCZ	EN_L6_CT	NHLRC2	-0.02	0.04	-0.41	0.681	0.968
SCZ	EN_L6_IT_1	NHLRC2	0.05	0.05	1.15	0.252	0.908
SCZ	EN_L6_IT_2	NHLRC2	-0.07	0.05	-1.47	0.142	0.863
SCZ	Endo	NHLRC2	-0.16	0.07	-2.26	0.0235	0.248
SCZ	IN_ADARB2	NHLRC2	-0.05	0.04	-1.07	0.284	0.853
SCZ	IN_LAMP5_LHX6	NHLRC2	-0.00	0.05	-0.07	0.943	0.998
SCZ	IN_LAMP5_RELN	NHLRC2	-0.01	0.04	-0.25	0.799	0.993
SCZ	IN_PVALB	NHLRC2	-0.04	0.03	-1.21	0.228	0.843
SCZ	IN_PVALB_CHC	NHLRC2	-0.06	0.05	-1.17	0.241	0.89
SCZ	IN_SST	NHLRC2	0.02	0.03	0.60	0.547	0.967
SCZ	IN_VIP	NHLRC2	-0.04	0.03	-1.62	0.106	0.683
SCZ	Micro	NHLRC2	0.00	0.04	0.07	0.942	0.992
SCZ	OPC	NHLRC2	0.01	0.02	0.47	0.639	0.955
SCZ	Oligo	NHLRC2	-0.01	0.02	-0.37	0.713	0.961
SCZ	PC	NHLRC2	-0.12	0.08	-1.50	0.135	0.783
SCZ	PVM	NHLRC2	-0.26	0.13	-1.95	0.0512	0.561
SCZ	VLMC	NHLRC2	-0.09	0.10	-0.86	0.39	0.938
SCZ	Astro	NHLRC3	-0.00	0.04	-0.08	0.933	0.991
SCZ	EN_L2_3_IT	NHLRC3	0.01	0.03	0.41	0.68	0.975
SCZ	EN_L3_5_IT_1	NHLRC3	0.05	0.05	1.10	0.27	0.999
SCZ	EN_L3_5_IT_2	NHLRC3	0.03	0.04	0.89	0.373	0.942
SCZ	EN_L3_5_IT_3	NHLRC3	0.01	0.04	0.28	0.777	0.981
SCZ	EN_L5_6_NP	NHLRC3	-0.04	0.06	-0.70	0.486	0.999
SCZ	EN_L5_ET	NHLRC3	0.20	0.49	0.42	0.677	0.983
SCZ	EN_L6B	NHLRC3	0.03	0.05	0.63	0.526	0.946
SCZ	EN_L6_CT	NHLRC3	-0.00	0.05	-0.01	0.993	1
SCZ	EN_L6_IT_1	NHLRC3	0.03	0.05	0.46	0.642	0.968
SCZ	EN_L6_IT_2	NHLRC3	0.09	0.07	1.36	0.174	0.883
SCZ	Endo	NHLRC3	-0.21	0.15	-1.39	0.165	0.543
SCZ	IN_ADARB2	NHLRC3	-0.04	0.04	-0.91	0.363	0.879
SCZ	IN_LAMP5_LHX6	NHLRC3	-0.06	0.05	-1.10	0.271	0.995
SCZ	IN_LAMP5_RELN	NHLRC3	-0.06	0.04	-1.35	0.176	0.942
SCZ	IN_PVALB	NHLRC3	0.01	0.03	0.34	0.732	0.964
SCZ	IN_PVALB_CHC	NHLRC3	0.03	0.05	0.59	0.553	0.951
SCZ	IN_SST	NHLRC3	0.06	0.06	0.95	0.341	0.939
SCZ	IN_VIP	NHLRC3	-0.04	0.03	-1.26	0.207	0.782
SCZ	Micro	NHLRC3	-0.09	0.05	-1.76	0.0785	0.621
SCZ	OPC	NHLRC3	-0.05	0.03	-1.44	0.15	0.762
SCZ	Oligo	NHLRC3	-0.09	0.04	-2.30	0.0214	0.554
SCZ	PC	NHLRC3	-0.12	0.19	-0.65	0.517	0.944
SCZ	VLMC	NHLRC3	-0.24	0.23	-1.04	0.3	0.935
SCZ	Astro	NHP2	-0.11	0.06	-1.92	0.0548	0.564
SCZ	EN_L2_3_IT	NHP2	-0.01	0.05	-0.25	0.801	0.982
SCZ	EN_L3_5_IT_1	NHP2	-0.01	0.08	-0.13	0.894	0.999
SCZ	EN_L3_5_IT_2	NHP2	0.05	0.06	0.90	0.366	0.942
SCZ	EN_L3_5_IT_3	NHP2	0.00	0.06	0.06	0.951	0.998
SCZ	EN_L5_6_NP	NHP2	-0.02	0.16	-0.11	0.911	0.999
SCZ	EN_L6B	NHP2	-0.52	0.17	-3.11	0.00189	0.41
SCZ	EN_L6_CT	NHP2	-0.34	0.19	-1.78	0.0744	0.697
SCZ	EN_L6_IT_1	NHP2	-0.08	0.08	-0.95	0.341	0.922
SCZ	EN_L6_IT_2	NHP2	-0.25	0.21	-1.16	0.246	0.922
SCZ	IN_ADARB2	NHP2	-0.08	0.08	-1.01	0.312	0.861
SCZ	IN_LAMP5_RELN	NHP2	0.06	0.08	0.68	0.493	0.974
SCZ	IN_PVALB	NHP2	0.04	0.07	0.59	0.555	0.935
SCZ	IN_PVALB_CHC	NHP2	-0.03	0.18	-0.16	0.874	0.992
SCZ	IN_SST	NHP2	-0.11	0.07	-1.70	0.0897	0.86
SCZ	IN_VIP	NHP2	0.06	0.05	1.19	0.235	0.801
SCZ	Micro	NHP2	0.09	0.09	0.97	0.333	0.861
SCZ	OPC	NHP2	-0.04	0.06	-0.70	0.483	0.92
SCZ	Oligo	NHP2	0.00	0.03	0.01	0.993	0.999
SCZ	Astro	NHS	0.04	0.07	0.53	0.596	0.924
SCZ	EN_L2_3_IT	NHS	-0.00	0.05	-0.04	0.964	0.997
SCZ	EN_L3_5_IT_1	NHS	0.03	0.09	0.28	0.777	0.999
SCZ	EN_L3_5_IT_2	NHS	0.06	0.05	1.18	0.238	0.909
SCZ	EN_L3_5_IT_3	NHS	-0.08	0.06	-1.31	0.191	0.837
SCZ	EN_L5_6_NP	NHS	0.04	0.06	0.68	0.499	0.999
SCZ	EN_L5_ET	NHS	0.72	0.55	1.32	0.186	0.932
SCZ	EN_L6B	NHS	0.18	0.10	1.71	0.087	0.781
SCZ	EN_L6_CT	NHS	0.14	0.08	1.69	0.0904	0.734
SCZ	EN_L6_IT_1	NHS	0.12	0.09	1.26	0.206	0.885
SCZ	EN_L6_IT_2	NHS	0.05	0.08	0.65	0.518	0.971
SCZ	Endo	NHS	-0.33	0.14	-2.46	0.0139	0.196
SCZ	IN_ADARB2	NHS	-0.12	0.04	-3.20	0.00138	0.256
SCZ	IN_LAMP5_LHX6	NHS	-0.01	0.05	-0.20	0.838	0.997
SCZ	IN_LAMP5_RELN	NHS	-0.03	0.04	-0.71	0.477	0.969
SCZ	IN_PVALB	NHS	-0.07	0.03	-2.53	0.0115	0.47
SCZ	IN_PVALB_CHC	NHS	-0.06	0.04	-1.74	0.0814	0.779
SCZ	IN_SST	NHS	-0.04	0.03	-1.36	0.173	0.904
SCZ	IN_VIP	NHS	-0.02	0.03	-0.84	0.4	0.887
SCZ	Micro	NHS	0.05	0.10	0.46	0.644	0.957
SCZ	OPC	NHS	-0.02	0.07	-0.36	0.722	0.972
SCZ	Oligo	NHS	0.01	0.05	0.26	0.796	0.973
SCZ	PC	NHS	0.12	0.09	1.36	0.175	0.813
SCZ	SMC	NHS	0.23	0.20	1.13	0.259	0.706
SCZ	VLMC	NHS	-0.01	0.16	-0.03	0.973	0.995
SCZ	Astro	NHSL1	-0.11	0.05	-2.33	0.0197	0.448
SCZ	EN_L2_3_IT	NHSL1	-0.04	0.05	-0.74	0.461	0.959
SCZ	EN_L3_5_IT_1	NHSL1	-0.08	0.09	-0.94	0.348	0.999
SCZ	EN_L3_5_IT_2	NHSL1	-0.03	0.07	-0.49	0.627	0.973
SCZ	EN_L3_5_IT_3	NHSL1	-0.00	0.08	-0.02	0.981	0.999
SCZ	EN_L5_6_NP	NHSL1	-0.08	0.21	-0.36	0.716	0.999
SCZ	EN_L6B	NHSL1	-0.02	0.12	-0.18	0.857	0.988
SCZ	EN_L6_CT	NHSL1	-0.16	0.09	-1.73	0.0837	0.717
SCZ	EN_L6_IT_1	NHSL1	0.03	0.09	0.34	0.733	0.977
SCZ	EN_L6_IT_2	NHSL1	-0.13	0.24	-0.55	0.579	0.977
SCZ	Endo	NHSL1	-0.23	0.11	-2.14	0.0325	0.284
SCZ	IN_ADARB2	NHSL1	-0.14	0.18	-0.80	0.423	0.908
SCZ	IN_LAMP5_RELN	NHSL1	-0.27	0.17	-1.60	0.11	0.931
SCZ	IN_PVALB	NHSL1	0.09	0.07	1.17	0.243	0.855
SCZ	IN_SST	NHSL1	0.00	0.08	0.00	0.999	1
SCZ	IN_VIP	NHSL1	0.02	0.07	0.34	0.73	0.966
SCZ	Micro	NHSL1	0.16	0.09	1.69	0.0906	0.636
SCZ	OPC	NHSL1	-0.04	0.06	-0.65	0.519	0.927
SCZ	Oligo	NHSL1	-0.00	0.05	-0.09	0.931	0.99
SCZ	PC	NHSL1	-0.02	0.12	-0.17	0.863	0.987
SCZ	PVM	NHSL1	0.22	0.15	1.44	0.149	0.742
SCZ	VLMC	NHSL1	0.03	0.11	0.24	0.809	0.98
SCZ	Astro	NHSL2	-0.01	0.08	-0.18	0.856	0.979
SCZ	EN_L2_3_IT	NHSL2	-0.06	0.07	-0.79	0.428	0.955
SCZ	EN_L3_5_IT_1	NHSL2	0.02	0.11	0.18	0.858	0.999
SCZ	EN_L3_5_IT_2	NHSL2	0.02	0.10	0.19	0.852	0.996
SCZ	EN_L3_5_IT_3	NHSL2	0.04	0.08	0.44	0.663	0.964
SCZ	EN_L5_6_NP	NHSL2	-0.02	0.07	-0.35	0.725	0.999
SCZ	EN_L6B	NHSL2	-0.06	0.12	-0.48	0.633	0.963
SCZ	EN_L6_CT	NHSL2	0.17	0.09	1.84	0.0656	0.683
SCZ	EN_L6_IT_1	NHSL2	-0.15	0.11	-1.29	0.199	0.885
SCZ	EN_L6_IT_2	NHSL2	-0.17	0.08	-2.14	0.0326	0.709
SCZ	Endo	NHSL2	-0.21	0.12	-1.77	0.0761	0.407
SCZ	IN_ADARB2	NHSL2	0.03	0.06	0.46	0.644	0.955
SCZ	IN_LAMP5_LHX6	NHSL2	-0.02	0.09	-0.24	0.811	0.997
SCZ	IN_LAMP5_RELN	NHSL2	0.00	0.07	0.02	0.984	0.999
SCZ	IN_PVALB	NHSL2	0.11	0.07	1.64	0.101	0.756
SCZ	IN_SST	NHSL2	0.02	0.06	0.36	0.722	0.983
SCZ	IN_VIP	NHSL2	0.11	0.05	2.31	0.021	0.475
SCZ	OPC	NHSL2	0.26	0.08	3.35	0.000801	0.313
SCZ	Oligo	NHSL2	0.02	0.05	0.50	0.62	0.95
SCZ	PC	NHSL2	-0.04	0.10	-0.39	0.699	0.974
SCZ	VLMC	NHSL2	0.14	0.12	1.19	0.236	0.935
SCZ	Adaptive	NIBAN1	0.49	0.27	1.84	0.066	0.999
SCZ	Astro	NIBAN1	0.14	0.16	0.87	0.385	0.854
SCZ	EN_L2_3_IT	NIBAN1	-0.04	0.08	-0.53	0.6	0.966
SCZ	EN_L3_5_IT_2	NIBAN1	-0.16	0.19	-0.81	0.418	0.949
SCZ	EN_L3_5_IT_3	NIBAN1	-0.03	0.12	-0.25	0.803	0.983
SCZ	EN_L6B	NIBAN1	-0.42	0.35	-1.19	0.233	0.879
SCZ	IN_PVALB	NIBAN1	-0.10	0.09	-1.11	0.268	0.864
SCZ	IN_PVALB_CHC	NIBAN1	0.08	0.13	0.62	0.533	0.95
SCZ	IN_SST	NIBAN1	0.04	0.12	0.32	0.752	0.984
SCZ	IN_VIP	NIBAN1	-0.05	0.15	-0.35	0.729	0.966
SCZ	Micro	NIBAN1	0.25	0.12	1.99	0.0461	0.533
SCZ	OPC	NIBAN1	0.06	0.18	0.31	0.758	0.977
SCZ	Oligo	NIBAN1	-0.01	0.07	-0.22	0.822	0.975
SCZ	PC	NIBAN1	-0.06	0.15	-0.44	0.66	0.966
SCZ	SMC	NIBAN1	-0.08	0.22	-0.38	0.704	0.923
SCZ	VLMC	NIBAN1	0.02	0.30	0.08	0.937	0.991
SCZ	Astro	NIBAN2	0.11	0.07	1.63	0.103	0.649
SCZ	EN_L2_3_IT	NIBAN2	-0.15	0.06	-2.57	0.0103	0.614
SCZ	EN_L3_5_IT_1	NIBAN2	-0.08	0.08	-1.02	0.308	0.999
SCZ	EN_L3_5_IT_2	NIBAN2	0.02	0.08	0.22	0.825	0.993
SCZ	EN_L3_5_IT_3	NIBAN2	-0.03	0.10	-0.30	0.768	0.981
SCZ	EN_L6B	NIBAN2	-0.17	0.21	-0.79	0.43	0.931
SCZ	EN_L6_IT_1	NIBAN2	-0.33	0.21	-1.57	0.117	0.855
SCZ	EN_L6_IT_2	NIBAN2	-0.14	0.11	-1.26	0.209	0.898
SCZ	Endo	NIBAN2	0.27	0.13	2.02	0.0435	0.314
SCZ	IN_SST	NIBAN2	0.04	0.19	0.20	0.844	0.995
SCZ	IN_VIP	NIBAN2	0.06	0.07	0.84	0.403	0.887
SCZ	OPC	NIBAN2	-0.00	0.09	-0.03	0.976	0.997
SCZ	Oligo	NIBAN2	0.11	0.08	1.41	0.159	0.794
SCZ	PC	NIBAN2	0.19	0.15	1.22	0.222	0.853
SCZ	VLMC	NIBAN2	0.13	0.21	0.65	0.519	0.962
SCZ	Astro	NIBAN3	0.00	0.09	0.06	0.954	0.994
SCZ	EN_L2_3_IT	NIBAN3	0.05	0.08	0.67	0.502	0.961
SCZ	EN_L3_5_IT_1	NIBAN3	-0.05	0.11	-0.47	0.641	0.999
SCZ	EN_L3_5_IT_2	NIBAN3	-0.00	0.09	-0.03	0.975	0.999
SCZ	EN_L3_5_IT_3	NIBAN3	-0.07	0.09	-0.81	0.417	0.935
SCZ	EN_L6_IT_1	NIBAN3	-0.05	0.19	-0.26	0.797	0.984
SCZ	IN_ADARB2	NIBAN3	-0.04	0.16	-0.26	0.799	0.979
SCZ	IN_LAMP5_LHX6	NIBAN3	-0.12	0.23	-0.54	0.588	0.995
SCZ	IN_LAMP5_RELN	NIBAN3	0.06	0.10	0.62	0.537	0.98
SCZ	IN_PVALB	NIBAN3	-0.07	0.07	-1.01	0.315	0.889
SCZ	IN_PVALB_CHC	NIBAN3	-0.27	0.19	-1.36	0.172	0.865
SCZ	IN_SST	NIBAN3	0.00	0.09	0.02	0.988	0.999
SCZ	IN_VIP	NIBAN3	0.04	0.08	0.49	0.624	0.946
SCZ	OPC	NIBAN3	0.13	0.19	0.72	0.473	0.918
SCZ	Oligo	NIBAN3	0.07	0.07	1.07	0.285	0.861
SCZ	Astro	NID1	0.11	0.06	1.75	0.0793	0.612
SCZ	EN_L2_3_IT	NID1	0.02	0.08	0.25	0.804	0.983
SCZ	EN_L3_5_IT_2	NID1	-0.28	0.27	-1.05	0.295	0.928
SCZ	EN_L3_5_IT_3	NID1	-0.11	0.21	-0.52	0.6	0.961
SCZ	Endo	NID1	0.06	0.22	0.26	0.793	0.936
SCZ	IN_ADARB2	NID1	0.06	0.08	0.76	0.444	0.914
SCZ	IN_PVALB	NID1	0.04	0.10	0.36	0.715	0.962
SCZ	IN_SST	NID1	0.06	0.17	0.36	0.717	0.983
SCZ	IN_VIP	NID1	0.00	0.06	0.08	0.936	0.991
SCZ	OPC	NID1	0.04	0.06	0.70	0.487	0.921
SCZ	Oligo	NID1	0.12	0.07	1.63	0.102	0.733
SCZ	PC	NID1	0.10	0.09	1.07	0.283	0.891
SCZ	SMC	NID1	0.19	0.25	0.77	0.444	0.816
SCZ	VLMC	NID1	0.22	0.13	1.78	0.0745	0.863
SCZ	EN_L2_3_IT	NID2	0.15	0.08	1.77	0.0767	0.791
SCZ	EN_L3_5_IT_1	NID2	0.56	0.24	2.36	0.0183	0.999
SCZ	EN_L3_5_IT_2	NID2	0.01	0.07	0.11	0.914	0.997
SCZ	EN_L3_5_IT_3	NID2	0.01	0.18	0.08	0.939	0.997
SCZ	EN_L6_IT_1	NID2	0.23	0.20	1.20	0.232	0.902
SCZ	EN_L6_IT_2	NID2	0.12	0.13	0.94	0.347	0.934
SCZ	Endo	NID2	-0.96	0.29	-3.25	0.00114	0.0619
SCZ	IN_ADARB2	NID2	-0.06	0.10	-0.59	0.552	0.939
SCZ	IN_PVALB	NID2	-0.05	0.19	-0.28	0.778	0.968
SCZ	IN_SST	NID2	-0.06	0.09	-0.67	0.502	0.967
SCZ	IN_VIP	NID2	0.06	0.08	0.67	0.501	0.917
SCZ	OPC	NID2	0.07	0.12	0.56	0.575	0.942
SCZ	Oligo	NID2	-0.01	0.07	-0.12	0.903	0.987
SCZ	PC	NID2	-0.46	0.20	-2.34	0.0194	0.514
SCZ	VLMC	NID2	-0.18	0.14	-1.33	0.183	0.925
SCZ	Astro	NIF3L1	-0.03	0.06	-0.57	0.569	0.921
SCZ	EN_L2_3_IT	NIF3L1	0.00	0.04	0.11	0.909	0.995
SCZ	EN_L3_5_IT_1	NIF3L1	-0.03	0.08	-0.34	0.735	0.999
SCZ	EN_L3_5_IT_2	NIF3L1	-0.01	0.05	-0.13	0.896	0.997
SCZ	EN_L3_5_IT_3	NIF3L1	0.00	0.06	0.03	0.979	0.999
SCZ	EN_L5_6_NP	NIF3L1	-0.10	0.18	-0.57	0.572	0.999
SCZ	EN_L6B	NIF3L1	0.14	0.19	0.75	0.455	0.94
SCZ	EN_L6_CT	NIF3L1	-0.21	0.16	-1.27	0.205	0.835
SCZ	EN_L6_IT_1	NIF3L1	-0.10	0.08	-1.16	0.247	0.908
SCZ	EN_L6_IT_2	NIF3L1	0.22	0.21	1.05	0.295	0.929
SCZ	IN_ADARB2	NIF3L1	-0.07	0.15	-0.49	0.625	0.952
SCZ	IN_LAMP5_RELN	NIF3L1	-0.00	0.08	-0.04	0.971	0.998
SCZ	IN_PVALB	NIF3L1	0.01	0.06	0.09	0.93	0.989
SCZ	IN_SST	NIF3L1	0.07	0.07	1.04	0.301	0.93
SCZ	IN_VIP	NIF3L1	0.04	0.06	0.70	0.482	0.913
SCZ	Micro	NIF3L1	-0.12	0.08	-1.49	0.137	0.708
SCZ	OPC	NIF3L1	-0.02	0.07	-0.35	0.729	0.973
SCZ	Oligo	NIF3L1	-0.00	0.04	-0.03	0.978	0.997
SCZ	Astro	NIFK	0.03	0.06	0.59	0.558	0.918
SCZ	EN_L2_3_IT	NIFK	-0.03	0.04	-0.88	0.376	0.947
SCZ	EN_L3_5_IT_1	NIFK	0.10	0.07	1.38	0.168	0.999
SCZ	EN_L3_5_IT_2	NIFK	0.05	0.05	0.88	0.381	0.942
SCZ	EN_L3_5_IT_3	NIFK	-0.01	0.05	-0.13	0.897	0.991
SCZ	EN_L5_6_NP	NIFK	0.06	0.14	0.41	0.684	0.999
SCZ	EN_L6B	NIFK	-0.14	0.16	-0.89	0.375	0.92
SCZ	EN_L6_CT	NIFK	0.10	0.09	1.07	0.284	0.861
SCZ	EN_L6_IT_1	NIFK	0.05	0.08	0.62	0.536	0.956
SCZ	EN_L6_IT_2	NIFK	-0.03	0.21	-0.16	0.871	0.992
SCZ	IN_ADARB2	NIFK	-0.02	0.08	-0.27	0.788	0.977
SCZ	IN_LAMP5_LHX6	NIFK	-0.29	0.14	-2.02	0.0438	0.974
SCZ	IN_LAMP5_RELN	NIFK	0.11	0.08	1.40	0.161	0.933
SCZ	IN_PVALB	NIFK	0.01	0.06	0.10	0.924	0.989
SCZ	IN_PVALB_CHC	NIFK	0.11	0.18	0.57	0.567	0.953
SCZ	IN_SST	NIFK	0.03	0.06	0.47	0.637	0.983
SCZ	IN_VIP	NIFK	0.04	0.04	0.80	0.423	0.895
SCZ	Micro	NIFK	0.07	0.07	0.99	0.324	0.855
SCZ	OPC	NIFK	0.03	0.05	0.62	0.534	0.931
SCZ	Oligo	NIFK	-0.04	0.03	-1.11	0.266	0.852
SCZ	Astro	NIM1K	-0.00	0.04	-0.00	0.997	0.999
SCZ	EN_L2_3_IT	NIM1K	0.05	0.03	1.41	0.159	0.864
SCZ	EN_L3_5_IT_1	NIM1K	0.14	0.04	3.07	0.00214	0.999
SCZ	EN_L3_5_IT_2	NIM1K	0.11	0.03	3.14	0.00172	0.464
SCZ	EN_L3_5_IT_3	NIM1K	0.07	0.04	1.71	0.0877	0.718
SCZ	EN_L5_6_NP	NIM1K	0.08	0.06	1.32	0.188	0.999
SCZ	EN_L5_ET	NIM1K	0.68	0.38	1.82	0.0692	0.884
SCZ	EN_L6B	NIM1K	0.02	0.06	0.34	0.732	0.973
SCZ	EN_L6_CT	NIM1K	0.08	0.05	1.67	0.095	0.742
SCZ	EN_L6_IT_1	NIM1K	0.08	0.05	1.58	0.114	0.853
SCZ	EN_L6_IT_2	NIM1K	0.07	0.06	1.22	0.224	0.904
SCZ	IN_ADARB2	NIM1K	0.00	0.05	0.06	0.948	0.997
SCZ	IN_LAMP5_LHX6	NIM1K	-0.05	0.07	-0.73	0.468	0.995
SCZ	IN_LAMP5_RELN	NIM1K	0.07	0.05	1.46	0.143	0.931
SCZ	IN_PVALB	NIM1K	0.01	0.04	0.18	0.854	0.98
SCZ	IN_PVALB_CHC	NIM1K	0.07	0.05	1.39	0.165	0.862
SCZ	IN_SST	NIM1K	-0.03	0.04	-0.61	0.543	0.967
SCZ	IN_VIP	NIM1K	0.03	0.03	1.08	0.282	0.826
SCZ	Micro	NIM1K	0.06	0.09	0.64	0.52	0.928
SCZ	OPC	NIM1K	0.00	0.04	0.12	0.905	0.99
SCZ	Oligo	NIM1K	0.01	0.04	0.22	0.823	0.975
SCZ	Adaptive	NIN	-0.13	0.13	-0.97	0.331	0.999
SCZ	Astro	NIN	0.01	0.03	0.19	0.851	0.978
SCZ	EN_L2_3_IT	NIN	-0.04	0.02	-2.08	0.0376	0.728
SCZ	EN_L3_5_IT_1	NIN	0.05	0.03	1.39	0.163	0.999
SCZ	EN_L3_5_IT_2	NIN	0.00	0.03	0.02	0.988	0.999
SCZ	EN_L3_5_IT_3	NIN	0.01	0.04	0.28	0.783	0.981
SCZ	EN_L5_6_NP	NIN	-0.01	0.04	-0.17	0.864	0.999
SCZ	EN_L5_ET	NIN	-0.02	0.22	-0.08	0.936	0.999
SCZ	EN_L6B	NIN	0.04	0.05	0.70	0.486	0.944
SCZ	EN_L6_CT	NIN	-0.02	0.04	-0.68	0.494	0.936
SCZ	EN_L6_IT_1	NIN	0.03	0.04	0.73	0.468	0.945
SCZ	EN_L6_IT_2	NIN	0.07	0.04	1.62	0.105	0.83
SCZ	Endo	NIN	-0.15	0.07	-2.23	0.0258	0.258
SCZ	IN_ADARB2	NIN	0.00	0.05	0.06	0.95	0.997
SCZ	IN_LAMP5_LHX6	NIN	-0.02	0.07	-0.34	0.737	0.997
SCZ	IN_LAMP5_RELN	NIN	-0.03	0.06	-0.53	0.594	0.987
SCZ	IN_PVALB	NIN	0.01	0.03	0.16	0.871	0.982
SCZ	IN_PVALB_CHC	NIN	-0.04	0.04	-1.02	0.307	0.921
SCZ	IN_SST	NIN	-0.02	0.03	-0.61	0.542	0.967
SCZ	IN_VIP	NIN	-0.02	0.03	-0.62	0.538	0.928
SCZ	Micro	NIN	-0.04	0.04	-0.82	0.41	0.89
SCZ	OPC	NIN	-0.02	0.03	-0.81	0.417	0.898
SCZ	Oligo	NIN	0.00	0.03	0.15	0.877	0.982
SCZ	PC	NIN	-0.06	0.08	-0.77	0.442	0.921
SCZ	PVM	NIN	-0.14	0.11	-1.30	0.193	0.766
SCZ	SMC	NIN	0.09	0.33	0.29	0.774	0.942
SCZ	VLMC	NIN	-0.18	0.11	-1.65	0.0981	0.863
SCZ	Astro	NINJ1	0.03	0.06	0.54	0.586	0.924
SCZ	EN_L2_3_IT	NINJ1	-0.05	0.08	-0.55	0.582	0.966
SCZ	EN_L3_5_IT_2	NINJ1	0.00	0.08	0.02	0.984	0.999
SCZ	EN_L3_5_IT_3	NINJ1	0.03	0.08	0.35	0.727	0.975
SCZ	IN_ADARB2	NINJ1	-0.11	0.18	-0.62	0.534	0.934
SCZ	IN_PVALB	NINJ1	0.00	0.06	0.04	0.967	0.995
SCZ	IN_SST	NINJ1	-0.05	0.08	-0.60	0.55	0.967
SCZ	IN_VIP	NINJ1	0.11	0.09	1.24	0.217	0.792
SCZ	Micro	NINJ1	-0.16	0.06	-2.63	0.00851	0.365
SCZ	OPC	NINJ1	-0.06	0.09	-0.64	0.519	0.927
SCZ	Oligo	NINJ1	-0.03	0.07	-0.35	0.729	0.963
SCZ	Astro	NINJ2	-0.02	0.07	-0.34	0.731	0.957
SCZ	EN_L2_3_IT	NINJ2	0.00	0.06	0.01	0.994	0.999
SCZ	EN_L3_5_IT_1	NINJ2	0.13	0.16	0.80	0.423	0.999
SCZ	EN_L3_5_IT_2	NINJ2	0.03	0.07	0.38	0.706	0.984
SCZ	EN_L3_5_IT_3	NINJ2	0.05	0.09	0.58	0.562	0.957
SCZ	EN_L6B	NINJ2	0.08	0.20	0.39	0.7	0.97
SCZ	EN_L6_CT	NINJ2	-0.19	0.18	-1.03	0.304	0.865
SCZ	EN_L6_IT_1	NINJ2	-0.25	0.19	-1.29	0.196	0.884
SCZ	IN_ADARB2	NINJ2	-0.05	0.19	-0.28	0.781	0.977
SCZ	IN_PVALB	NINJ2	-0.05	0.08	-0.56	0.573	0.937
SCZ	IN_SST	NINJ2	-0.02	0.09	-0.26	0.793	0.991
SCZ	IN_VIP	NINJ2	-0.02	0.08	-0.24	0.813	0.975
SCZ	Micro	NINJ2	-0.02	0.06	-0.23	0.816	0.983
SCZ	OPC	NINJ2	-0.17	0.07	-2.54	0.011	0.477
SCZ	Oligo	NINJ2	-0.10	0.04	-2.72	0.00651	0.456
SCZ	Astro	NINL	0.02	0.04	0.41	0.684	0.943
SCZ	EN_L2_3_IT	NINL	-0.02	0.06	-0.30	0.767	0.981
SCZ	EN_L3_5_IT_1	NINL	0.02	0.10	0.21	0.831	0.999
SCZ	EN_L3_5_IT_2	NINL	-0.05	0.08	-0.60	0.547	0.968
SCZ	EN_L3_5_IT_3	NINL	-0.00	0.09	-0.03	0.979	0.999
SCZ	EN_L5_6_NP	NINL	-0.10	0.11	-0.96	0.336	0.999
SCZ	EN_L5_ET	NINL	-0.29	0.54	-0.54	0.588	0.983
SCZ	EN_L6B	NINL	0.02	0.09	0.17	0.862	0.988
SCZ	EN_L6_CT	NINL	-0.13	0.10	-1.26	0.209	0.835
SCZ	EN_L6_IT_1	NINL	-0.07	0.11	-0.61	0.541	0.956
SCZ	EN_L6_IT_2	NINL	0.24	0.27	0.90	0.367	0.938
SCZ	IN_ADARB2	NINL	-0.04	0.04	-1.02	0.31	0.86
SCZ	IN_LAMP5_LHX6	NINL	0.00	0.05	0.03	0.972	0.998
SCZ	IN_LAMP5_RELN	NINL	-0.00	0.04	-0.07	0.947	0.997
SCZ	IN_PVALB	NINL	-0.08	0.04	-2.21	0.0272	0.565
SCZ	IN_PVALB_CHC	NINL	0.05	0.06	0.81	0.419	0.938
SCZ	IN_SST	NINL	-0.07	0.05	-1.50	0.134	0.882
SCZ	IN_VIP	NINL	-0.02	0.03	-0.64	0.52	0.922
SCZ	OPC	NINL	0.01	0.03	0.28	0.783	0.98
SCZ	Oligo	NINL	0.06	0.05	1.22	0.222	0.838
SCZ	PC	NINL	-0.13	0.19	-0.71	0.48	0.93
SCZ	VLMC	NINL	0.08	0.11	0.76	0.45	0.954
SCZ	Astro	NIP7	-0.07	0.08	-0.89	0.374	0.85
SCZ	EN_L2_3_IT	NIP7	-0.02	0.05	-0.49	0.624	0.971
SCZ	EN_L3_5_IT_1	NIP7	-0.11	0.18	-0.60	0.547	0.999
SCZ	EN_L3_5_IT_2	NIP7	0.04	0.07	0.51	0.612	0.972
SCZ	EN_L3_5_IT_3	NIP7	-0.05	0.07	-0.76	0.448	0.943
SCZ	EN_L6_IT_1	NIP7	-0.10	0.19	-0.51	0.607	0.966
SCZ	IN_ADARB2	NIP7	-0.29	0.19	-1.53	0.125	0.761
SCZ	IN_LAMP5_RELN	NIP7	-0.21	0.19	-1.10	0.269	0.957
SCZ	IN_PVALB	NIP7	-0.08	0.08	-1.01	0.313	0.887
SCZ	IN_SST	NIP7	-0.03	0.14	-0.20	0.845	0.995
SCZ	IN_VIP	NIP7	-0.02	0.07	-0.35	0.728	0.966
SCZ	OPC	NIP7	0.02	0.08	0.27	0.79	0.981
SCZ	Oligo	NIP7	0.01	0.05	0.26	0.797	0.973
SCZ	Astro	NIPA1	-0.02	0.04	-0.63	0.527	0.909
SCZ	EN_L2_3_IT	NIPA1	-0.02	0.03	-0.59	0.554	0.965
SCZ	EN_L3_5_IT_1	NIPA1	-0.03	0.05	-0.60	0.548	0.999
SCZ	EN_L3_5_IT_2	NIPA1	-0.02	0.03	-0.59	0.555	0.968
SCZ	EN_L3_5_IT_3	NIPA1	-0.01	0.03	-0.19	0.852	0.986
SCZ	EN_L5_6_NP	NIPA1	-0.01	0.06	-0.15	0.882	0.999
SCZ	EN_L5_ET	NIPA1	0.25	0.46	0.55	0.584	0.983
SCZ	EN_L6B	NIPA1	-0.08	0.05	-1.55	0.121	0.824
SCZ	EN_L6_CT	NIPA1	-0.03	0.04	-0.80	0.422	0.913
SCZ	EN_L6_IT_1	NIPA1	0.05	0.05	0.92	0.358	0.926
SCZ	EN_L6_IT_2	NIPA1	-0.04	0.06	-0.64	0.521	0.972
SCZ	Endo	NIPA1	0.04	0.14	0.26	0.794	0.937
SCZ	IN_ADARB2	NIPA1	-0.01	0.04	-0.22	0.827	0.983
SCZ	IN_LAMP5_LHX6	NIPA1	0.00	0.06	0.04	0.971	0.998
SCZ	IN_LAMP5_RELN	NIPA1	-0.04	0.05	-0.83	0.408	0.964
SCZ	IN_PVALB	NIPA1	-0.06	0.03	-1.90	0.0572	0.683
SCZ	IN_PVALB_CHC	NIPA1	0.01	0.06	0.23	0.819	0.987
SCZ	IN_SST	NIPA1	-0.05	0.03	-1.61	0.107	0.869
SCZ	IN_VIP	NIPA1	0.00	0.03	0.14	0.889	0.984
SCZ	Micro	NIPA1	-0.15	0.06	-2.43	0.0153	0.424
SCZ	OPC	NIPA1	-0.03	0.04	-0.70	0.486	0.921
SCZ	Oligo	NIPA1	-0.02	0.04	-0.70	0.485	0.925
SCZ	Astro	NIPA2	-0.01	0.04	-0.21	0.831	0.973
SCZ	EN_L2_3_IT	NIPA2	-0.04	0.03	-1.54	0.125	0.839
SCZ	EN_L3_5_IT_1	NIPA2	-0.03	0.05	-0.53	0.597	0.999
SCZ	EN_L3_5_IT_2	NIPA2	-0.03	0.04	-0.79	0.428	0.95
SCZ	EN_L3_5_IT_3	NIPA2	-0.04	0.04	-0.89	0.372	0.922
SCZ	EN_L5_6_NP	NIPA2	-0.03	0.08	-0.31	0.754	0.999
SCZ	EN_L6B	NIPA2	-0.08	0.07	-1.19	0.234	0.879
SCZ	EN_L6_CT	NIPA2	-0.08	0.06	-1.25	0.211	0.835
SCZ	EN_L6_IT_1	NIPA2	-0.02	0.06	-0.37	0.713	0.974
SCZ	EN_L6_IT_2	NIPA2	0.10	0.08	1.22	0.222	0.904
SCZ	Endo	NIPA2	-0.16	0.14	-1.15	0.251	0.65
SCZ	IN_ADARB2	NIPA2	0.00	0.06	0.02	0.983	0.999
SCZ	IN_LAMP5_LHX6	NIPA2	-0.00	0.08	-0.01	0.988	1
SCZ	IN_LAMP5_RELN	NIPA2	-0.01	0.06	-0.18	0.858	0.993
SCZ	IN_PVALB	NIPA2	0.03	0.04	0.91	0.365	0.895
SCZ	IN_PVALB_CHC	NIPA2	0.09	0.07	1.32	0.185	0.867
SCZ	IN_SST	NIPA2	-0.05	0.04	-1.16	0.245	0.921
SCZ	IN_VIP	NIPA2	-0.03	0.04	-0.78	0.434	0.899
SCZ	Micro	NIPA2	0.09	0.05	1.76	0.0788	0.621
SCZ	OPC	NIPA2	-0.00	0.04	-0.07	0.944	0.993
SCZ	Oligo	NIPA2	-0.00	0.03	-0.02	0.987	0.998
SCZ	PC	NIPA2	0.06	0.19	0.29	0.769	0.977
SCZ	Astro	NIPAL1	0.15	0.11	1.41	0.159	0.724
SCZ	EN_L2_3_IT	NIPAL1	-0.05	0.06	-0.80	0.424	0.955
SCZ	EN_L3_5_IT_1	NIPAL1	-0.21	0.12	-1.77	0.076	0.999
SCZ	EN_L3_5_IT_2	NIPAL1	-0.07	0.08	-0.83	0.409	0.945
SCZ	EN_L3_5_IT_3	NIPAL1	-0.10	0.09	-1.21	0.227	0.863
SCZ	EN_L5_6_NP	NIPAL1	-0.19	0.11	-1.78	0.0754	0.999
SCZ	EN_L6_CT	NIPAL1	0.13	0.22	0.59	0.553	0.945
SCZ	EN_L6_IT_1	NIPAL1	0.21	0.21	0.99	0.324	0.921
SCZ	EN_L6_IT_2	NIPAL1	-0.23	0.22	-1.05	0.295	0.929
SCZ	IN_ADARB2	NIPAL1	-0.23	0.19	-1.25	0.211	0.822
SCZ	IN_PVALB	NIPAL1	-0.12	0.09	-1.31	0.19	0.82
SCZ	IN_SST	NIPAL1	-0.10	0.08	-1.22	0.221	0.919
SCZ	IN_VIP	NIPAL1	-0.12	0.07	-1.67	0.0949	0.659
SCZ	OPC	NIPAL1	-0.11	0.19	-0.61	0.545	0.935
SCZ	Oligo	NIPAL1	0.07	0.08	0.82	0.413	0.908
SCZ	PC	NIPAL1	-0.73	0.34	-2.13	0.0335	0.579
SCZ	Astro	NIPAL2	0.02	0.07	0.32	0.746	0.961
SCZ	EN_L2_3_IT	NIPAL2	-0.03	0.05	-0.70	0.484	0.96
SCZ	EN_L3_5_IT_1	NIPAL2	0.11	0.06	1.97	0.0485	0.999
SCZ	EN_L3_5_IT_2	NIPAL2	-0.01	0.05	-0.18	0.855	0.996
SCZ	EN_L3_5_IT_3	NIPAL2	-0.01	0.05	-0.19	0.852	0.986
SCZ	EN_L5_6_NP	NIPAL2	-0.01	0.06	-0.15	0.881	0.999
SCZ	EN_L5_ET	NIPAL2	-0.89	0.34	-2.60	0.00931	0.603
SCZ	EN_L6B	NIPAL2	0.08	0.09	0.86	0.388	0.925
SCZ	EN_L6_CT	NIPAL2	0.06	0.07	0.95	0.343	0.885
SCZ	EN_L6_IT_1	NIPAL2	0.07	0.08	0.89	0.374	0.929
SCZ	EN_L6_IT_2	NIPAL2	-0.08	0.07	-1.08	0.28	0.929
SCZ	Endo	NIPAL2	-0.64	0.16	-4.05	5.04e-05	0.0177
SCZ	IN_ADARB2	NIPAL2	0.05	0.08	0.60	0.55	0.938
SCZ	IN_LAMP5_LHX6	NIPAL2	0.01	0.07	0.20	0.84	0.997
SCZ	IN_LAMP5_RELN	NIPAL2	0.05	0.06	0.85	0.396	0.964
SCZ	IN_PVALB	NIPAL2	-0.11	0.05	-2.01	0.0443	0.652
SCZ	IN_PVALB_CHC	NIPAL2	-0.05	0.09	-0.63	0.529	0.95
SCZ	IN_SST	NIPAL2	0.03	0.06	0.62	0.538	0.967
SCZ	IN_VIP	NIPAL2	0.01	0.03	0.33	0.745	0.967
SCZ	Micro	NIPAL2	-0.00	0.08	-0.02	0.986	0.999
SCZ	OPC	NIPAL2	-0.03	0.06	-0.49	0.625	0.954
SCZ	Oligo	NIPAL2	-0.08	0.07	-1.19	0.234	0.841
SCZ	PC	NIPAL2	-0.03	0.12	-0.23	0.816	0.983
SCZ	VLMC	NIPAL2	0.07	0.14	0.50	0.62	0.966
SCZ	Astro	NIPAL3	0.04	0.05	0.69	0.49	0.897
SCZ	EN_L2_3_IT	NIPAL3	-0.01	0.03	-0.19	0.852	0.989
SCZ	EN_L3_5_IT_1	NIPAL3	0.03	0.05	0.52	0.606	0.999
SCZ	EN_L3_5_IT_2	NIPAL3	-0.02	0.04	-0.57	0.571	0.97
SCZ	EN_L3_5_IT_3	NIPAL3	0.05	0.04	1.28	0.199	0.844
SCZ	EN_L5_6_NP	NIPAL3	-0.02	0.05	-0.44	0.658	0.999
SCZ	EN_L5_ET	NIPAL3	-0.03	0.52	-0.05	0.957	0.999
SCZ	EN_L6B	NIPAL3	0.08	0.06	1.37	0.169	0.863
SCZ	EN_L6_CT	NIPAL3	-0.01	0.05	-0.17	0.865	0.985
SCZ	EN_L6_IT_1	NIPAL3	-0.00	0.06	-0.04	0.966	0.999
SCZ	EN_L6_IT_2	NIPAL3	-0.07	0.07	-1.00	0.318	0.929
SCZ	IN_ADARB2	NIPAL3	-0.03	0.05	-0.59	0.556	0.94
SCZ	IN_LAMP5_RELN	NIPAL3	-0.06	0.08	-0.78	0.436	0.968
SCZ	IN_PVALB	NIPAL3	-0.00	0.06	-0.02	0.982	0.997
SCZ	IN_PVALB_CHC	NIPAL3	-0.34	0.18	-1.93	0.053	0.737
SCZ	IN_SST	NIPAL3	0.04	0.05	0.82	0.412	0.953
SCZ	IN_VIP	NIPAL3	0.07	0.04	1.69	0.0907	0.654
SCZ	Micro	NIPAL3	-0.02	0.06	-0.28	0.782	0.976
SCZ	OPC	NIPAL3	0.07	0.05	1.43	0.153	0.764
SCZ	Oligo	NIPAL3	0.04	0.03	1.12	0.263	0.852
SCZ	EN_L2_3_IT	NIPAL4	0.11	0.10	1.03	0.302	0.924
SCZ	EN_L3_5_IT_3	NIPAL4	-0.41	0.24	-1.75	0.0808	0.705
SCZ	IN_VIP	NIPAL4	-0.17	0.20	-0.85	0.397	0.885
SCZ	Oligo	NIPAL4	-0.04	0.04	-0.93	0.352	0.886
SCZ	Adaptive	NIPBL	0.02	0.10	0.16	0.875	0.999
SCZ	Astro	NIPBL	-0.01	0.02	-0.57	0.57	0.921
SCZ	EN_L2_3_IT	NIPBL	0.00	0.02	0.17	0.866	0.991
SCZ	EN_L3_5_IT_1	NIPBL	0.07	0.03	2.41	0.0161	0.999
SCZ	EN_L3_5_IT_2	NIPBL	0.03	0.02	1.07	0.284	0.924
SCZ	EN_L3_5_IT_3	NIPBL	0.05	0.03	1.90	0.0578	0.67
SCZ	EN_L5_6_NP	NIPBL	0.02	0.04	0.53	0.597	0.999
SCZ	EN_L5_ET	NIPBL	-0.05	0.26	-0.20	0.843	0.991
SCZ	EN_L6B	NIPBL	0.08	0.04	2.14	0.0322	0.698
SCZ	EN_L6_CT	NIPBL	0.00	0.03	0.14	0.892	0.989
SCZ	EN_L6_IT_1	NIPBL	0.07	0.03	2.05	0.0407	0.76
SCZ	EN_L6_IT_2	NIPBL	0.10	0.04	2.66	0.00776	0.506
SCZ	Endo	NIPBL	0.02	0.05	0.39	0.693	0.901
SCZ	IN_ADARB2	NIPBL	-0.01	0.03	-0.40	0.686	0.964
SCZ	IN_LAMP5_LHX6	NIPBL	0.03	0.03	0.92	0.358	0.995
SCZ	IN_LAMP5_RELN	NIPBL	0.03	0.03	1.12	0.264	0.956
SCZ	IN_PVALB	NIPBL	0.04	0.03	1.31	0.192	0.821
SCZ	IN_PVALB_CHC	NIPBL	0.05	0.04	1.27	0.204	0.874
SCZ	IN_SST	NIPBL	0.04	0.03	1.67	0.0951	0.863
SCZ	IN_VIP	NIPBL	0.04	0.02	1.74	0.0812	0.641
SCZ	Micro	NIPBL	-0.03	0.03	-1.08	0.279	0.833
SCZ	OPC	NIPBL	0.05	0.02	2.35	0.019	0.545
SCZ	Oligo	NIPBL	0.02	0.02	1.32	0.186	0.818
SCZ	PC	NIPBL	0.00	0.05	0.03	0.98	0.999
SCZ	PVM	NIPBL	-0.01	0.07	-0.09	0.929	0.997
SCZ	SMC	NIPBL	0.21	0.15	1.41	0.158	0.595
SCZ	VLMC	NIPBL	0.06	0.07	0.87	0.383	0.938
SCZ	Astro	NIPSNAP1	-0.03	0.05	-0.66	0.507	0.901
SCZ	EN_L2_3_IT	NIPSNAP1	-0.02	0.04	-0.60	0.552	0.965
SCZ	EN_L3_5_IT_1	NIPSNAP1	-0.12	0.06	-2.00	0.0454	0.999
SCZ	EN_L3_5_IT_2	NIPSNAP1	-0.04	0.05	-0.86	0.389	0.942
SCZ	EN_L3_5_IT_3	NIPSNAP1	0.02	0.05	0.33	0.738	0.977
SCZ	EN_L5_6_NP	NIPSNAP1	0.01	0.07	0.15	0.878	0.999
SCZ	EN_L6B	NIPSNAP1	-0.07	0.07	-0.91	0.365	0.916
SCZ	EN_L6_CT	NIPSNAP1	0.01	0.08	0.17	0.861	0.985
SCZ	EN_L6_IT_1	NIPSNAP1	-0.04	0.07	-0.52	0.605	0.966
SCZ	EN_L6_IT_2	NIPSNAP1	0.11	0.08	1.34	0.179	0.887
SCZ	IN_ADARB2	NIPSNAP1	-0.05	0.06	-0.83	0.405	0.901
SCZ	IN_LAMP5_LHX6	NIPSNAP1	0.07	0.08	0.91	0.363	0.995
SCZ	IN_LAMP5_RELN	NIPSNAP1	0.03	0.05	0.63	0.527	0.98
SCZ	IN_PVALB	NIPSNAP1	-0.02	0.04	-0.57	0.567	0.936
SCZ	IN_PVALB_CHC	NIPSNAP1	-0.06	0.08	-0.82	0.414	0.937
SCZ	IN_SST	NIPSNAP1	-0.06	0.05	-1.10	0.272	0.926
SCZ	IN_VIP	NIPSNAP1	-0.06	0.04	-1.64	0.101	0.671
SCZ	Micro	NIPSNAP1	-0.01	0.09	-0.15	0.88	0.991
SCZ	OPC	NIPSNAP1	-0.01	0.05	-0.21	0.834	0.984
SCZ	Oligo	NIPSNAP1	-0.07	0.04	-2.03	0.0426	0.611
SCZ	Astro	NIPSNAP2	-0.05	0.03	-1.40	0.163	0.729
SCZ	EN_L2_3_IT	NIPSNAP2	-0.06	0.03	-2.09	0.0368	0.728
SCZ	EN_L3_5_IT_1	NIPSNAP2	-0.04	0.05	-0.96	0.336	0.999
SCZ	EN_L3_5_IT_2	NIPSNAP2	-0.05	0.03	-1.74	0.0816	0.803
SCZ	EN_L3_5_IT_3	NIPSNAP2	-0.04	0.04	-1.04	0.297	0.891
SCZ	EN_L5_6_NP	NIPSNAP2	-0.07	0.05	-1.52	0.128	0.999
SCZ	EN_L5_ET	NIPSNAP2	-0.59	0.40	-1.50	0.133	0.902
SCZ	EN_L6B	NIPSNAP2	-0.00	0.07	-0.05	0.963	0.997
SCZ	EN_L6_CT	NIPSNAP2	-0.10	0.05	-1.89	0.0581	0.667
SCZ	EN_L6_IT_1	NIPSNAP2	-0.03	0.06	-0.48	0.635	0.967
SCZ	EN_L6_IT_2	NIPSNAP2	-0.05	0.06	-0.90	0.368	0.938
SCZ	Endo	NIPSNAP2	0.00	0.13	0.01	0.989	0.996
SCZ	IN_ADARB2	NIPSNAP2	-0.10	0.04	-2.35	0.0186	0.516
SCZ	IN_LAMP5_LHX6	NIPSNAP2	-0.08	0.05	-1.42	0.155	0.995
SCZ	IN_LAMP5_RELN	NIPSNAP2	-0.05	0.04	-1.30	0.193	0.942
SCZ	IN_PVALB	NIPSNAP2	-0.07	0.03	-2.23	0.026	0.559
SCZ	IN_PVALB_CHC	NIPSNAP2	-0.01	0.04	-0.31	0.756	0.981
SCZ	IN_SST	NIPSNAP2	-0.10	0.04	-2.71	0.0067	0.738
SCZ	IN_VIP	NIPSNAP2	-0.06	0.03	-2.36	0.0181	0.46
SCZ	Micro	NIPSNAP2	-0.08	0.04	-1.89	0.0587	0.572
SCZ	OPC	NIPSNAP2	-0.00	0.03	-0.12	0.908	0.991
SCZ	Oligo	NIPSNAP2	0.00	0.03	0.10	0.921	0.989
SCZ	PC	NIPSNAP2	-0.19	0.16	-1.23	0.22	0.85
SCZ	VLMC	NIPSNAP2	-0.18	0.12	-1.57	0.116	0.872
SCZ	Astro	NIPSNAP3A	-0.04	0.06	-0.57	0.571	0.921
SCZ	EN_L2_3_IT	NIPSNAP3A	-0.02	0.04	-0.45	0.656	0.973
SCZ	EN_L3_5_IT_1	NIPSNAP3A	-0.05	0.07	-0.71	0.478	0.999
SCZ	EN_L3_5_IT_2	NIPSNAP3A	-0.01	0.06	-0.21	0.831	0.994
SCZ	EN_L3_5_IT_3	NIPSNAP3A	-0.04	0.06	-0.69	0.489	0.946
SCZ	EN_L5_6_NP	NIPSNAP3A	0.04	0.08	0.55	0.579	0.999
SCZ	EN_L6B	NIPSNAP3A	0.01	0.10	0.10	0.923	0.992
SCZ	EN_L6_CT	NIPSNAP3A	-0.04	0.08	-0.58	0.56	0.946
SCZ	EN_L6_IT_1	NIPSNAP3A	-0.05	0.08	-0.66	0.51	0.946
SCZ	EN_L6_IT_2	NIPSNAP3A	-0.06	0.10	-0.61	0.541	0.973
SCZ	Endo	NIPSNAP3A	-0.30	0.18	-1.66	0.0964	0.444
SCZ	IN_ADARB2	NIPSNAP3A	-0.02	0.08	-0.21	0.833	0.983
SCZ	IN_LAMP5_LHX6	NIPSNAP3A	-0.08	0.09	-0.93	0.352	0.995
SCZ	IN_LAMP5_RELN	NIPSNAP3A	-0.09	0.07	-1.26	0.207	0.945
SCZ	IN_PVALB	NIPSNAP3A	-0.08	0.06	-1.41	0.159	0.81
SCZ	IN_PVALB_CHC	NIPSNAP3A	-0.04	0.10	-0.40	0.69	0.977
SCZ	IN_SST	NIPSNAP3A	-0.03	0.06	-0.57	0.567	0.972
SCZ	IN_VIP	NIPSNAP3A	0.01	0.05	0.27	0.783	0.972
SCZ	Micro	NIPSNAP3A	-0.15	0.06	-2.45	0.0143	0.424
SCZ	OPC	NIPSNAP3A	0.00	0.08	0.06	0.954	0.993
SCZ	Oligo	NIPSNAP3A	-0.15	0.06	-2.79	0.00528	0.431
SCZ	Astro	NIPSNAP3B	-0.06	0.08	-0.76	0.445	0.876
SCZ	EN_L2_3_IT	NIPSNAP3B	0.10	0.05	1.94	0.0526	0.741
SCZ	EN_L3_5_IT_1	NIPSNAP3B	0.06	0.07	0.82	0.411	0.999
SCZ	EN_L3_5_IT_2	NIPSNAP3B	0.10	0.05	1.84	0.0657	0.78
SCZ	EN_L3_5_IT_3	NIPSNAP3B	0.13	0.06	2.29	0.0223	0.53
SCZ	EN_L5_6_NP	NIPSNAP3B	0.07	0.07	0.92	0.357	0.999
SCZ	EN_L6B	NIPSNAP3B	0.15	0.10	1.60	0.11	0.812
SCZ	EN_L6_CT	NIPSNAP3B	0.06	0.07	0.93	0.353	0.892
SCZ	EN_L6_IT_1	NIPSNAP3B	0.07	0.08	0.93	0.353	0.925
SCZ	EN_L6_IT_2	NIPSNAP3B	0.23	0.10	2.24	0.0249	0.709
SCZ	IN_ADARB2	NIPSNAP3B	0.11	0.07	1.58	0.115	0.757
SCZ	IN_LAMP5_LHX6	NIPSNAP3B	0.00	0.09	0.01	0.993	1
SCZ	IN_LAMP5_RELN	NIPSNAP3B	0.15	0.07	2.12	0.0341	0.778
SCZ	IN_PVALB	NIPSNAP3B	0.10	0.06	1.82	0.0684	0.702
SCZ	IN_PVALB_CHC	NIPSNAP3B	0.15	0.08	1.85	0.0638	0.751
SCZ	IN_SST	NIPSNAP3B	0.01	0.06	0.17	0.862	0.995
SCZ	IN_VIP	NIPSNAP3B	0.06	0.05	1.10	0.27	0.819
SCZ	Micro	NIPSNAP3B	-0.09	0.08	-1.06	0.289	0.836
SCZ	OPC	NIPSNAP3B	0.01	0.08	0.17	0.866	0.987
SCZ	Oligo	NIPSNAP3B	0.06	0.08	0.74	0.459	0.919
SCZ	Astro	NISCH	0.02	0.03	0.50	0.616	0.93
SCZ	EN_L2_3_IT	NISCH	0.05	0.03	1.85	0.0638	0.774
SCZ	EN_L3_5_IT_1	NISCH	0.03	0.04	0.79	0.429	0.999
SCZ	EN_L3_5_IT_2	NISCH	0.09	0.03	2.89	0.00385	0.522
SCZ	EN_L3_5_IT_3	NISCH	0.09	0.03	2.92	0.0035	0.327
SCZ	EN_L5_6_NP	NISCH	-0.01	0.05	-0.12	0.907	0.999
SCZ	EN_L5_ET	NISCH	-0.06	0.34	-0.17	0.868	0.995
SCZ	EN_L6B	NISCH	0.04	0.05	0.71	0.476	0.944
SCZ	EN_L6_CT	NISCH	0.06	0.04	1.42	0.156	0.806
SCZ	EN_L6_IT_1	NISCH	0.06	0.05	1.19	0.233	0.903
SCZ	EN_L6_IT_2	NISCH	0.09	0.06	1.65	0.0994	0.819
SCZ	Endo	NISCH	-0.07	0.11	-0.63	0.531	0.833
SCZ	IN_ADARB2	NISCH	-0.01	0.04	-0.21	0.832	0.983
SCZ	IN_LAMP5_LHX6	NISCH	0.04	0.05	0.81	0.419	0.995
SCZ	IN_LAMP5_RELN	NISCH	0.00	0.04	0.01	0.996	1
SCZ	IN_PVALB	NISCH	0.01	0.03	0.31	0.753	0.966
SCZ	IN_PVALB_CHC	NISCH	-0.00	0.05	-0.08	0.936	0.995
SCZ	IN_SST	NISCH	0.02	0.03	0.67	0.506	0.967
SCZ	IN_VIP	NISCH	0.04	0.03	1.49	0.137	0.719
SCZ	Micro	NISCH	0.05	0.04	1.01	0.312	0.849
SCZ	OPC	NISCH	0.01	0.03	0.21	0.836	0.984
SCZ	Oligo	NISCH	0.01	0.03	0.56	0.578	0.943
SCZ	PC	NISCH	0.01	0.09	0.13	0.893	0.99
SCZ	VLMC	NISCH	-0.06	0.11	-0.57	0.572	0.965
SCZ	Astro	NIT1	-0.01	0.04	-0.13	0.893	0.986
SCZ	EN_L2_3_IT	NIT1	-0.00	0.04	-0.11	0.912	0.995
SCZ	EN_L3_5_IT_1	NIT1	-0.00	0.07	-0.03	0.975	0.999
SCZ	EN_L3_5_IT_2	NIT1	0.05	0.05	0.98	0.326	0.935
SCZ	EN_L3_5_IT_3	NIT1	-0.04	0.05	-0.77	0.44	0.943
SCZ	EN_L5_6_NP	NIT1	-0.15	0.09	-1.70	0.0884	0.999
SCZ	EN_L6B	NIT1	-0.00	0.09	-0.05	0.959	0.996
SCZ	EN_L6_CT	NIT1	0.06	0.08	0.81	0.419	0.913
SCZ	EN_L6_IT_1	NIT1	-0.10	0.08	-1.24	0.216	0.89
SCZ	EN_L6_IT_2	NIT1	-0.13	0.09	-1.38	0.169	0.88
SCZ	Endo	NIT1	-0.05	0.14	-0.33	0.741	0.92
SCZ	IN_ADARB2	NIT1	0.07	0.07	1.14	0.254	0.849
SCZ	IN_LAMP5_LHX6	NIT1	-0.06	0.08	-0.76	0.446	0.995
SCZ	IN_LAMP5_RELN	NIT1	-0.00	0.06	-0.05	0.956	0.997
SCZ	IN_PVALB	NIT1	0.01	0.05	0.14	0.888	0.984
SCZ	IN_PVALB_CHC	NIT1	-0.20	0.08	-2.46	0.014	0.62
SCZ	IN_SST	NIT1	0.01	0.05	0.18	0.86	0.995
SCZ	IN_VIP	NIT1	-0.05	0.05	-1.04	0.3	0.835
SCZ	Micro	NIT1	0.02	0.06	0.37	0.712	0.965
SCZ	OPC	NIT1	-0.04	0.05	-0.86	0.391	0.89
SCZ	Oligo	NIT1	0.03	0.04	0.76	0.45	0.916
SCZ	PC	NIT1	-0.01	0.17	-0.06	0.956	0.996
SCZ	Astro	NIT2	-0.10	0.04	-2.43	0.0152	0.423
SCZ	EN_L2_3_IT	NIT2	-0.04	0.04	-1.10	0.271	0.921
SCZ	EN_L3_5_IT_1	NIT2	-0.02	0.05	-0.37	0.708	0.999
SCZ	EN_L3_5_IT_2	NIT2	-0.01	0.04	-0.15	0.884	0.997
SCZ	EN_L3_5_IT_3	NIT2	-0.05	0.04	-1.07	0.285	0.886
SCZ	EN_L5_6_NP	NIT2	-0.03	0.07	-0.44	0.663	0.999
SCZ	EN_L6B	NIT2	-0.06	0.08	-0.77	0.441	0.935
SCZ	EN_L6_CT	NIT2	-0.02	0.06	-0.40	0.692	0.97
SCZ	EN_L6_IT_1	NIT2	0.05	0.06	0.87	0.383	0.932
SCZ	EN_L6_IT_2	NIT2	-0.04	0.08	-0.50	0.618	0.981
SCZ	IN_ADARB2	NIT2	-0.12	0.05	-2.20	0.0279	0.578
SCZ	IN_LAMP5_LHX6	NIT2	-0.00	0.07	-0.05	0.96	0.998
SCZ	IN_LAMP5_RELN	NIT2	-0.03	0.06	-0.54	0.589	0.987
SCZ	IN_PVALB	NIT2	-0.03	0.05	-0.61	0.544	0.932
SCZ	IN_PVALB_CHC	NIT2	-0.00	0.09	-0.05	0.959	0.999
SCZ	IN_SST	NIT2	-0.05	0.05	-0.98	0.329	0.939
SCZ	IN_VIP	NIT2	-0.07	0.04	-1.91	0.0558	0.605
SCZ	Micro	NIT2	-0.03	0.07	-0.44	0.657	0.958
SCZ	OPC	NIT2	-0.07	0.04	-1.65	0.0988	0.719
SCZ	Oligo	NIT2	-0.05	0.04	-1.26	0.208	0.826
SCZ	Astro	NKAIN1	-0.07	0.08	-0.94	0.346	0.839
SCZ	EN_L2_3_IT	NKAIN1	0.05	0.09	0.62	0.536	0.965
SCZ	EN_L3_5_IT_1	NKAIN1	-0.03	0.08	-0.36	0.72	0.999
SCZ	EN_L3_5_IT_2	NKAIN1	0.11	0.08	1.49	0.135	0.856
SCZ	EN_L3_5_IT_3	NKAIN1	0.08	0.08	0.98	0.328	0.903
SCZ	EN_L6B	NKAIN1	0.04	0.12	0.37	0.71	0.97
SCZ	EN_L6_IT_1	NKAIN1	-0.21	0.20	-1.04	0.299	0.913
SCZ	IN_ADARB2	NKAIN1	0.12	0.11	1.08	0.279	0.85
SCZ	IN_PVALB	NKAIN1	0.11	0.09	1.25	0.21	0.834
SCZ	IN_SST	NKAIN1	0.21	0.16	1.31	0.191	0.912
SCZ	IN_VIP	NKAIN1	0.00	0.05	0.04	0.966	0.994
SCZ	OPC	NKAIN1	0.14	0.09	1.55	0.12	0.744
SCZ	Oligo	NKAIN1	0.14	0.21	0.67	0.503	0.927
SCZ	Astro	NKAIN2	-0.05	0.04	-1.19	0.234	0.782
SCZ	EN_L2_3_IT	NKAIN2	-0.02	0.04	-0.54	0.587	0.966
SCZ	EN_L3_5_IT_1	NKAIN2	-0.00	0.03	-0.02	0.982	0.999
SCZ	EN_L3_5_IT_2	NKAIN2	-0.02	0.04	-0.58	0.564	0.969
SCZ	EN_L3_5_IT_3	NKAIN2	-0.03	0.03	-1.06	0.287	0.886
SCZ	EN_L5_6_NP	NKAIN2	-0.02	0.03	-0.70	0.482	0.999
SCZ	EN_L5_ET	NKAIN2	0.01	0.19	0.06	0.95	0.999
SCZ	EN_L6B	NKAIN2	0.00	0.04	0.04	0.972	0.998
SCZ	EN_L6_CT	NKAIN2	-0.03	0.03	-0.91	0.363	0.897
SCZ	EN_L6_IT_1	NKAIN2	-0.03	0.04	-0.67	0.504	0.946
SCZ	EN_L6_IT_2	NKAIN2	0.04	0.08	0.45	0.655	0.982
SCZ	Endo	NKAIN2	-0.20	0.13	-1.60	0.11	0.468
SCZ	IN_ADARB2	NKAIN2	-0.05	0.04	-1.06	0.288	0.854
SCZ	IN_LAMP5_LHX6	NKAIN2	-0.02	0.09	-0.18	0.856	0.997
SCZ	IN_LAMP5_RELN	NKAIN2	-0.10	0.06	-1.75	0.0803	0.899
SCZ	IN_PVALB	NKAIN2	0.04	0.05	0.75	0.452	0.92
SCZ	IN_PVALB_CHC	NKAIN2	-0.15	0.09	-1.72	0.0862	0.788
SCZ	IN_SST	NKAIN2	-0.00	0.05	-0.03	0.977	0.999
SCZ	IN_VIP	NKAIN2	0.05	0.04	1.17	0.24	0.804
SCZ	Micro	NKAIN2	-0.00	0.08	-0.01	0.994	0.999
SCZ	OPC	NKAIN2	-0.01	0.06	-0.19	0.847	0.985
SCZ	Oligo	NKAIN2	-0.05	0.04	-1.12	0.261	0.852
SCZ	PC	NKAIN2	0.09	0.10	0.89	0.371	0.907
SCZ	PVM	NKAIN2	-0.11	0.16	-0.66	0.507	0.922
SCZ	SMC	NKAIN2	-0.29	0.24	-1.21	0.225	0.683
SCZ	VLMC	NKAIN2	-0.22	0.14	-1.64	0.101	0.863
SCZ	Astro	NKAIN3	-0.06	0.05	-1.18	0.24	0.785
SCZ	EN_L2_3_IT	NKAIN3	-0.07	0.06	-1.10	0.272	0.921
SCZ	EN_L3_5_IT_1	NKAIN3	-0.04	0.11	-0.33	0.739	0.999
SCZ	EN_L3_5_IT_2	NKAIN3	0.10	0.09	1.05	0.294	0.928
SCZ	EN_L3_5_IT_3	NKAIN3	-0.05	0.07	-0.69	0.488	0.946
SCZ	EN_L5_6_NP	NKAIN3	-0.03	0.06	-0.49	0.627	0.999
SCZ	EN_L5_ET	NKAIN3	-0.47	0.40	-1.19	0.233	0.946
SCZ	EN_L6B	NKAIN3	0.05	0.13	0.40	0.693	0.97
SCZ	EN_L6_CT	NKAIN3	0.02	0.07	0.24	0.808	0.98
SCZ	EN_L6_IT_1	NKAIN3	-0.20	0.09	-2.19	0.0283	0.724
SCZ	EN_L6_IT_2	NKAIN3	-0.08	0.15	-0.55	0.579	0.977
SCZ	Endo	NKAIN3	-0.03	0.17	-0.20	0.844	0.956
SCZ	IN_ADARB2	NKAIN3	0.09	0.07	1.17	0.244	0.841
SCZ	IN_LAMP5_LHX6	NKAIN3	-0.01	0.05	-0.20	0.84	0.997
SCZ	IN_LAMP5_RELN	NKAIN3	0.08	0.06	1.19	0.235	0.953
SCZ	IN_PVALB	NKAIN3	-0.03	0.05	-0.62	0.538	0.931
SCZ	IN_PVALB_CHC	NKAIN3	0.19	0.08	2.43	0.0151	0.62
SCZ	IN_SST	NKAIN3	-0.08	0.08	-0.94	0.347	0.941
SCZ	IN_VIP	NKAIN3	-0.05	0.03	-1.53	0.126	0.705
SCZ	Micro	NKAIN3	-0.01	0.08	-0.18	0.858	0.989
SCZ	OPC	NKAIN3	-0.09	0.04	-2.18	0.0289	0.563
SCZ	Oligo	NKAIN3	-0.05	0.05	-1.00	0.32	0.872
SCZ	PC	NKAIN3	0.15	0.20	0.75	0.455	0.923
SCZ	VLMC	NKAIN3	-0.08	0.18	-0.46	0.647	0.966
SCZ	Astro	NKAIN4	0.07	0.08	0.86	0.391	0.856
SCZ	EN_L2_3_IT	NKAIN4	0.02	0.07	0.25	0.806	0.983
SCZ	EN_L3_5_IT_2	NKAIN4	-0.04	0.15	-0.28	0.781	0.993
SCZ	EN_L3_5_IT_3	NKAIN4	-0.11	0.15	-0.76	0.446	0.943
SCZ	IN_PVALB	NKAIN4	0.14	0.15	0.94	0.349	0.894
SCZ	IN_SST	NKAIN4	0.17	0.15	1.11	0.268	0.925
SCZ	IN_VIP	NKAIN4	0.20	0.16	1.24	0.215	0.791
SCZ	OPC	NKAIN4	-0.07	0.08	-0.84	0.399	0.893
SCZ	Oligo	NKAIN4	-0.04	0.07	-0.62	0.533	0.931
SCZ	Astro	NKAP	0.01	0.04	0.16	0.872	0.981
SCZ	EN_L2_3_IT	NKAP	0.04	0.04	1.02	0.31	0.925
SCZ	EN_L3_5_IT_1	NKAP	-0.09	0.07	-1.33	0.184	0.999
SCZ	EN_L3_5_IT_2	NKAP	0.00	0.04	0.06	0.953	0.999
SCZ	EN_L3_5_IT_3	NKAP	0.06	0.05	1.15	0.251	0.874
SCZ	EN_L5_6_NP	NKAP	0.12	0.08	1.49	0.137	0.999
SCZ	EN_L6B	NKAP	-0.03	0.09	-0.36	0.717	0.971
SCZ	EN_L6_CT	NKAP	-0.02	0.07	-0.25	0.804	0.979
SCZ	EN_L6_IT_1	NKAP	-0.04	0.08	-0.50	0.614	0.967
SCZ	EN_L6_IT_2	NKAP	0.05	0.09	0.54	0.591	0.979
SCZ	Endo	NKAP	-0.06	0.16	-0.40	0.688	0.899
SCZ	IN_ADARB2	NKAP	-0.01	0.06	-0.13	0.899	0.992
SCZ	IN_LAMP5_LHX6	NKAP	-0.00	0.09	-0.04	0.97	0.998
SCZ	IN_LAMP5_RELN	NKAP	0.10	0.07	1.48	0.139	0.931
SCZ	IN_PVALB	NKAP	0.05	0.05	1.03	0.302	0.881
SCZ	IN_PVALB_CHC	NKAP	0.08	0.08	0.92	0.357	0.93
SCZ	IN_SST	NKAP	0.07	0.05	1.29	0.198	0.913
SCZ	IN_VIP	NKAP	0.06	0.05	1.27	0.203	0.777
SCZ	Micro	NKAP	-0.08	0.07	-1.07	0.284	0.835
SCZ	OPC	NKAP	0.03	0.05	0.59	0.552	0.937
SCZ	Oligo	NKAP	0.01	0.03	0.18	0.857	0.981
SCZ	Astro	NKAPD1	-0.03	0.05	-0.58	0.561	0.918
SCZ	EN_L2_3_IT	NKAPD1	0.03	0.03	0.94	0.347	0.935
SCZ	EN_L3_5_IT_1	NKAPD1	0.04	0.07	0.56	0.575	0.999
SCZ	EN_L3_5_IT_2	NKAPD1	-0.00	0.04	-0.05	0.964	0.999
SCZ	EN_L3_5_IT_3	NKAPD1	-0.01	0.05	-0.27	0.788	0.981
SCZ	EN_L5_6_NP	NKAPD1	0.07	0.13	0.51	0.613	0.999
SCZ	EN_L6B	NKAPD1	0.04	0.15	0.29	0.77	0.978
SCZ	EN_L6_CT	NKAPD1	0.01	0.08	0.13	0.898	0.99
SCZ	EN_L6_IT_1	NKAPD1	0.08	0.07	1.07	0.286	0.913
SCZ	EN_L6_IT_2	NKAPD1	0.03	0.10	0.34	0.731	0.982
SCZ	IN_ADARB2	NKAPD1	-0.05	0.08	-0.63	0.528	0.934
SCZ	IN_LAMP5_LHX6	NKAPD1	0.03	0.17	0.18	0.856	0.997
SCZ	IN_LAMP5_RELN	NKAPD1	-0.07	0.07	-0.92	0.359	0.963
SCZ	IN_PVALB	NKAPD1	-0.02	0.05	-0.37	0.709	0.96
SCZ	IN_PVALB_CHC	NKAPD1	0.35	0.17	2.02	0.0433	0.716
SCZ	IN_SST	NKAPD1	-0.01	0.05	-0.17	0.863	0.995
SCZ	IN_VIP	NKAPD1	0.01	0.05	0.16	0.873	0.98
SCZ	Micro	NKAPD1	-0.06	0.07	-0.78	0.433	0.899
SCZ	OPC	NKAPD1	-0.00	0.05	-0.05	0.96	0.994
SCZ	Oligo	NKAPD1	-0.03	0.03	-1.05	0.292	0.862
SCZ	Astro	NKAPL	0.09	0.08	1.21	0.225	0.773
SCZ	EN_L2_3_IT	NKAPL	0.07	0.08	0.95	0.341	0.933
SCZ	EN_L3_5_IT_1	NKAPL	0.12	0.11	1.05	0.294	0.999
SCZ	EN_L3_5_IT_2	NKAPL	0.13	0.08	1.55	0.122	0.847
SCZ	EN_L3_5_IT_3	NKAPL	-0.06	0.09	-0.62	0.534	0.957
SCZ	EN_L6_IT_1	NKAPL	0.24	0.23	1.04	0.297	0.913
SCZ	IN_ADARB2	NKAPL	-0.06	0.19	-0.32	0.75	0.971
SCZ	IN_PVALB	NKAPL	-0.03	0.09	-0.33	0.743	0.964
SCZ	IN_SST	NKAPL	-0.03	0.15	-0.21	0.832	0.995
SCZ	IN_VIP	NKAPL	0.09	0.09	0.92	0.357	0.867
SCZ	OPC	NKAPL	0.03	0.20	0.18	0.86	0.986
SCZ	Oligo	NKAPL	0.03	0.07	0.36	0.716	0.961
SCZ	Astro	NKD1	-0.09	0.08	-1.14	0.256	0.795
SCZ	EN_L2_3_IT	NKD1	-0.32	0.11	-2.80	0.00505	0.55
SCZ	EN_L3_5_IT_3	NKD1	0.10	0.11	0.91	0.361	0.919
SCZ	EN_L5_6_NP	NKD1	0.07	0.25	0.27	0.791	0.999
SCZ	EN_L6B	NKD1	-0.04	0.23	-0.18	0.856	0.988
SCZ	Endo	NKD1	-0.32	0.14	-2.28	0.0226	0.247
SCZ	IN_ADARB2	NKD1	0.01	0.20	0.04	0.969	0.998
SCZ	IN_PVALB	NKD1	-0.46	0.22	-2.12	0.0339	0.606
SCZ	IN_VIP	NKD1	-0.18	0.08	-2.20	0.0279	0.507
SCZ	Micro	NKD1	-0.17	0.11	-1.62	0.106	0.662
SCZ	OPC	NKD1	-0.02	0.06	-0.36	0.72	0.971
SCZ	Oligo	NKD1	-0.10	0.06	-1.80	0.0721	0.68
SCZ	PC	NKD1	0.01	0.09	0.16	0.87	0.987
SCZ	SMC	NKD1	-0.10	0.36	-0.27	0.786	0.944
SCZ	VLMC	NKD1	-0.13	0.14	-0.93	0.353	0.937
SCZ	EN_L2_3_IT	NKD2	-0.16	0.12	-1.34	0.179	0.867
SCZ	EN_L3_5_IT_1	NKD2	0.11	0.23	0.49	0.621	0.999
SCZ	EN_L3_5_IT_3	NKD2	0.03	0.08	0.33	0.74	0.977
SCZ	Endo	NKD2	-0.46	0.21	-2.25	0.0245	0.251
SCZ	IN_VIP	NKD2	0.10	0.06	1.72	0.0857	0.648
SCZ	Adaptive	NKG7	-0.17	0.23	-0.74	0.46	0.999
SCZ	Astro	NKIRAS1	-0.01	0.03	-0.38	0.702	0.95
SCZ	EN_L2_3_IT	NKIRAS1	-0.01	0.03	-0.24	0.808	0.983
SCZ	EN_L3_5_IT_1	NKIRAS1	-0.04	0.05	-0.80	0.423	0.999
SCZ	EN_L3_5_IT_2	NKIRAS1	-0.01	0.04	-0.19	0.848	0.996
SCZ	EN_L3_5_IT_3	NKIRAS1	0.02	0.04	0.58	0.562	0.957
SCZ	EN_L5_6_NP	NKIRAS1	-0.04	0.06	-0.72	0.474	0.999
SCZ	EN_L5_ET	NKIRAS1	-0.38	0.56	-0.69	0.492	0.983
SCZ	EN_L6B	NKIRAS1	0.06	0.06	1.01	0.314	0.905
SCZ	EN_L6_CT	NKIRAS1	0.05	0.06	0.91	0.362	0.897
SCZ	EN_L6_IT_1	NKIRAS1	-0.01	0.05	-0.14	0.885	0.991
SCZ	EN_L6_IT_2	NKIRAS1	-0.05	0.07	-0.62	0.532	0.973
SCZ	Endo	NKIRAS1	0.06	0.17	0.37	0.711	0.908
SCZ	IN_ADARB2	NKIRAS1	0.04	0.05	0.70	0.482	0.924
SCZ	IN_LAMP5_LHX6	NKIRAS1	-0.08	0.06	-1.44	0.151	0.995
SCZ	IN_LAMP5_RELN	NKIRAS1	0.02	0.05	0.37	0.711	0.993
SCZ	IN_PVALB	NKIRAS1	-0.02	0.03	-0.63	0.527	0.93
SCZ	IN_PVALB_CHC	NKIRAS1	0.09	0.06	1.51	0.132	0.841
SCZ	IN_SST	NKIRAS1	-0.01	0.04	-0.22	0.823	0.994
SCZ	IN_VIP	NKIRAS1	0.03	0.04	0.80	0.424	0.895
SCZ	Micro	NKIRAS1	0.01	0.07	0.15	0.883	0.991
SCZ	OPC	NKIRAS1	-0.02	0.04	-0.63	0.529	0.93
SCZ	Oligo	NKIRAS1	-0.02	0.03	-0.72	0.474	0.922
SCZ	Astro	NKIRAS2	-0.05	0.05	-1.00	0.319	0.824
SCZ	EN_L2_3_IT	NKIRAS2	-0.06	0.04	-1.28	0.199	0.879
SCZ	EN_L3_5_IT_1	NKIRAS2	-0.03	0.08	-0.40	0.69	0.999
SCZ	EN_L3_5_IT_2	NKIRAS2	0.01	0.06	0.13	0.896	0.997
SCZ	EN_L3_5_IT_3	NKIRAS2	0.00	0.06	0.01	0.988	1
SCZ	EN_L5_6_NP	NKIRAS2	-0.13	0.18	-0.73	0.464	0.999
SCZ	EN_L6B	NKIRAS2	-0.19	0.17	-1.15	0.249	0.885
SCZ	EN_L6_CT	NKIRAS2	0.00	0.18	0.03	0.979	0.999
SCZ	EN_L6_IT_1	NKIRAS2	-0.13	0.10	-1.36	0.173	0.883
SCZ	IN_ADARB2	NKIRAS2	-0.04	0.15	-0.25	0.806	0.98
SCZ	IN_LAMP5_RELN	NKIRAS2	0.01	0.15	0.04	0.967	0.998
SCZ	IN_PVALB	NKIRAS2	0.03	0.06	0.44	0.659	0.951
SCZ	IN_SST	NKIRAS2	0.03	0.07	0.40	0.688	0.983
SCZ	IN_VIP	NKIRAS2	-0.01	0.06	-0.10	0.92	0.988
SCZ	Micro	NKIRAS2	-0.04	0.08	-0.49	0.625	0.952
SCZ	OPC	NKIRAS2	-0.03	0.06	-0.54	0.591	0.945
SCZ	Oligo	NKIRAS2	0.01	0.04	0.35	0.724	0.963
SCZ	EN_L2_3_IT	NKPD1	-0.02	0.08	-0.29	0.769	0.981
SCZ	EN_L3_5_IT_2	NKPD1	0.01	0.10	0.15	0.883	0.997
SCZ	EN_L3_5_IT_3	NKPD1	-0.17	0.09	-1.94	0.052	0.647
SCZ	IN_PVALB	NKPD1	-0.23	0.17	-1.34	0.182	0.82
SCZ	IN_SST	NKPD1	-0.14	0.20	-0.67	0.5	0.967
SCZ	IN_VIP	NKPD1	0.15	0.17	0.90	0.369	0.874
SCZ	Oligo	NKPD1	0.07	0.09	0.85	0.395	0.904
SCZ	Astro	NKRF	0.04	0.05	0.77	0.442	0.876
SCZ	EN_L2_3_IT	NKRF	0.02	0.03	0.83	0.406	0.955
SCZ	EN_L3_5_IT_1	NKRF	0.02	0.05	0.36	0.717	0.999
SCZ	EN_L3_5_IT_2	NKRF	0.05	0.04	1.19	0.233	0.907
SCZ	EN_L3_5_IT_3	NKRF	0.06	0.04	1.39	0.163	0.817
SCZ	EN_L5_6_NP	NKRF	-0.02	0.07	-0.27	0.787	0.999
SCZ	EN_L6B	NKRF	0.13	0.07	1.74	0.0819	0.778
SCZ	EN_L6_CT	NKRF	0.02	0.07	0.37	0.714	0.973
SCZ	EN_L6_IT_1	NKRF	0.08	0.06	1.35	0.176	0.883
SCZ	EN_L6_IT_2	NKRF	-0.11	0.08	-1.36	0.175	0.883
SCZ	IN_ADARB2	NKRF	0.06	0.06	1.05	0.292	0.854
SCZ	IN_LAMP5_LHX6	NKRF	0.12	0.08	1.53	0.127	0.995
SCZ	IN_LAMP5_RELN	NKRF	0.15	0.06	2.41	0.0159	0.733
SCZ	IN_PVALB	NKRF	0.05	0.04	1.12	0.263	0.863
SCZ	IN_PVALB_CHC	NKRF	0.06	0.08	0.81	0.421	0.938
SCZ	IN_SST	NKRF	-0.01	0.05	-0.26	0.796	0.991
SCZ	IN_VIP	NKRF	0.05	0.04	1.25	0.212	0.789
SCZ	Micro	NKRF	0.06	0.09	0.70	0.483	0.917
SCZ	OPC	NKRF	0.01	0.05	0.22	0.826	0.983
SCZ	Oligo	NKRF	-0.03	0.04	-0.71	0.477	0.922
SCZ	Adaptive	NKTR	-0.09	0.11	-0.84	0.403	0.999
SCZ	Astro	NKTR	-0.04	0.02	-1.93	0.054	0.564
SCZ	EN_L2_3_IT	NKTR	-0.02	0.02	-0.99	0.323	0.929
SCZ	EN_L3_5_IT_1	NKTR	-0.02	0.03	-0.52	0.601	0.999
SCZ	EN_L3_5_IT_2	NKTR	-0.03	0.02	-1.28	0.201	0.899
SCZ	EN_L3_5_IT_3	NKTR	-0.01	0.03	-0.51	0.608	0.961
SCZ	EN_L5_6_NP	NKTR	-0.03	0.03	-0.94	0.347	0.999
SCZ	EN_L5_ET	NKTR	0.17	0.26	0.66	0.511	0.983
SCZ	EN_L6B	NKTR	0.00	0.03	0.07	0.94	0.993
SCZ	EN_L6_CT	NKTR	-0.03	0.03	-1.06	0.289	0.862
SCZ	EN_L6_IT_1	NKTR	0.01	0.04	0.31	0.756	0.981
SCZ	EN_L6_IT_2	NKTR	0.01	0.04	0.32	0.752	0.983
SCZ	Endo	NKTR	0.00	0.06	0.02	0.986	0.996
SCZ	IN_ADARB2	NKTR	-0.08	0.03	-2.50	0.0125	0.438
SCZ	IN_LAMP5_LHX6	NKTR	0.01	0.03	0.16	0.872	0.997
SCZ	IN_LAMP5_RELN	NKTR	0.00	0.03	0.07	0.946	0.997
SCZ	IN_PVALB	NKTR	-0.02	0.02	-0.75	0.456	0.921
SCZ	IN_PVALB_CHC	NKTR	0.00	0.03	0.09	0.926	0.995
SCZ	IN_SST	NKTR	-0.03	0.03	-1.24	0.214	0.918
SCZ	IN_VIP	NKTR	-0.01	0.02	-0.56	0.576	0.94
SCZ	Micro	NKTR	-0.10	0.03	-3.21	0.00134	0.21
SCZ	OPC	NKTR	-0.05	0.02	-2.68	0.00743	0.431
SCZ	Oligo	NKTR	-0.02	0.02	-0.84	0.404	0.906
SCZ	PC	NKTR	0.08	0.05	1.53	0.126	0.761
SCZ	PVM	NKTR	0.02	0.10	0.19	0.853	0.99
SCZ	SMC	NKTR	-0.07	0.15	-0.46	0.646	0.904
SCZ	VLMC	NKTR	-0.02	0.07	-0.25	0.805	0.98
SCZ	Astro	NKX2-2	-0.02	0.06	-0.28	0.782	0.963
SCZ	OPC	NKX2-2	-0.16	0.05	-3.02	0.00255	0.388
SCZ	Oligo	NKX2-2	-0.10	0.04	-2.76	0.00578	0.441
SCZ	Astro	NKX6-2	-0.10	0.08	-1.16	0.244	0.787
SCZ	EN_L2_3_IT	NKX6-2	0.07	0.09	0.82	0.413	0.955
SCZ	EN_L3_5_IT_2	NKX6-2	0.13	0.11	1.17	0.24	0.909
SCZ	EN_L3_5_IT_3	NKX6-2	-0.10	0.11	-0.87	0.383	0.923
SCZ	IN_PVALB	NKX6-2	0.00	0.11	0.03	0.976	0.997
SCZ	IN_SST	NKX6-2	0.01	0.18	0.08	0.935	0.999
SCZ	IN_VIP	NKX6-2	-0.01	0.09	-0.07	0.947	0.991
SCZ	Micro	NKX6-2	-0.02	0.10	-0.15	0.879	0.991
SCZ	OPC	NKX6-2	-0.04	0.09	-0.48	0.633	0.954
SCZ	Oligo	NKX6-2	-0.05	0.03	-1.39	0.163	0.8
SCZ	IN_PVALB	NKX6-3	-0.15	0.08	-1.81	0.0704	0.704
SCZ	EN_L2_3_IT	NLE1	0.08	0.05	1.59	0.112	0.825
SCZ	EN_L3_5_IT_2	NLE1	0.01	0.08	0.19	0.848	0.996
SCZ	EN_L3_5_IT_3	NLE1	0.05	0.08	0.61	0.539	0.957
SCZ	IN_PVALB	NLE1	0.09	0.09	1.05	0.296	0.88
SCZ	IN_SST	NLE1	0.05	0.13	0.39	0.697	0.983
SCZ	IN_VIP	NLE1	-0.05	0.07	-0.68	0.494	0.915
SCZ	Oligo	NLE1	0.02	0.06	0.32	0.75	0.966
SCZ	Adaptive	NLGN1	0.03	0.20	0.16	0.87	0.999
SCZ	Astro	NLGN1	-0.11	0.07	-1.48	0.14	0.701
SCZ	EN_L2_3_IT	NLGN1	-0.03	0.04	-0.81	0.419	0.955
SCZ	EN_L3_5_IT_1	NLGN1	-0.03	0.04	-0.85	0.395	0.999
SCZ	EN_L3_5_IT_2	NLGN1	-0.01	0.03	-0.15	0.883	0.997
SCZ	EN_L3_5_IT_3	NLGN1	-0.01	0.03	-0.31	0.756	0.979
SCZ	EN_L5_6_NP	NLGN1	0.01	0.04	0.16	0.869	0.999
SCZ	EN_L5_ET	NLGN1	0.25	0.18	1.44	0.15	0.915
SCZ	EN_L6B	NLGN1	0.03	0.04	0.79	0.43	0.931
SCZ	EN_L6_CT	NLGN1	-0.01	0.03	-0.41	0.679	0.968
SCZ	EN_L6_IT_1	NLGN1	0.00	0.04	0.11	0.916	0.994
SCZ	EN_L6_IT_2	NLGN1	-0.02	0.05	-0.30	0.765	0.984
SCZ	Endo	NLGN1	-0.04	0.11	-0.35	0.727	0.912
SCZ	IN_ADARB2	NLGN1	-0.06	0.04	-1.50	0.135	0.766
SCZ	IN_LAMP5_LHX6	NLGN1	0.02	0.05	0.48	0.634	0.995
SCZ	IN_LAMP5_RELN	NLGN1	0.02	0.06	0.29	0.77	0.993
SCZ	IN_PVALB	NLGN1	-0.06	0.04	-1.61	0.108	0.764
SCZ	IN_PVALB_CHC	NLGN1	0.18	0.11	1.67	0.0958	0.804
SCZ	IN_SST	NLGN1	-0.01	0.05	-0.14	0.886	0.998
SCZ	IN_VIP	NLGN1	-0.05	0.03	-1.64	0.1	0.67
SCZ	Micro	NLGN1	-0.01	0.09	-0.12	0.903	0.991
SCZ	OPC	NLGN1	0.03	0.03	1.08	0.28	0.851
SCZ	Oligo	NLGN1	-0.12	0.05	-2.35	0.0187	0.547
SCZ	PC	NLGN1	0.21	0.11	1.88	0.0596	0.645
SCZ	PVM	NLGN1	-0.07	0.17	-0.42	0.674	0.963
SCZ	SMC	NLGN1	0.23	0.31	0.73	0.463	0.822
SCZ	VLMC	NLGN1	0.07	0.13	0.52	0.6	0.966
SCZ	Astro	NLGN2	0.09	0.04	2.05	0.0406	0.541
SCZ	EN_L2_3_IT	NLGN2	0.01	0.03	0.37	0.708	0.975
SCZ	EN_L3_5_IT_1	NLGN2	0.02	0.05	0.32	0.752	0.999
SCZ	EN_L3_5_IT_2	NLGN2	0.01	0.04	0.31	0.757	0.99
SCZ	EN_L3_5_IT_3	NLGN2	0.03	0.04	0.64	0.523	0.956
SCZ	EN_L5_6_NP	NLGN2	0.03	0.07	0.45	0.65	0.999
SCZ	EN_L6B	NLGN2	-0.01	0.07	-0.11	0.912	0.991
SCZ	EN_L6_CT	NLGN2	-0.01	0.06	-0.22	0.83	0.981
SCZ	EN_L6_IT_1	NLGN2	-0.03	0.06	-0.48	0.632	0.967
SCZ	EN_L6_IT_2	NLGN2	-0.28	0.08	-3.45	0.000563	0.282
SCZ	IN_ADARB2	NLGN2	-0.04	0.05	-0.79	0.429	0.911
SCZ	IN_LAMP5_LHX6	NLGN2	0.05	0.06	0.76	0.445	0.995
SCZ	IN_LAMP5_RELN	NLGN2	0.03	0.05	0.63	0.529	0.98
SCZ	IN_PVALB	NLGN2	0.05	0.04	1.32	0.187	0.82
SCZ	IN_PVALB_CHC	NLGN2	-0.06	0.07	-0.92	0.359	0.93
SCZ	IN_SST	NLGN2	-0.01	0.04	-0.15	0.881	0.997
SCZ	IN_VIP	NLGN2	-0.02	0.03	-0.62	0.536	0.927
SCZ	Micro	NLGN2	0.27	0.10	2.56	0.0103	0.381
SCZ	OPC	NLGN2	0.00	0.03	0.11	0.911	0.991
SCZ	Oligo	NLGN2	0.06	0.03	1.83	0.0666	0.667
SCZ	Astro	NLGN3	-0.13	0.06	-2.31	0.0208	0.454
SCZ	EN_L2_3_IT	NLGN3	-0.07	0.04	-1.63	0.104	0.814
SCZ	EN_L3_5_IT_1	NLGN3	-0.02	0.06	-0.37	0.709	0.999
SCZ	EN_L3_5_IT_2	NLGN3	-0.01	0.05	-0.14	0.89	0.997
SCZ	EN_L3_5_IT_3	NLGN3	-0.04	0.05	-0.77	0.444	0.943
SCZ	EN_L5_6_NP	NLGN3	-0.13	0.08	-1.67	0.0948	0.999
SCZ	EN_L6B	NLGN3	-0.11	0.08	-1.33	0.185	0.864
SCZ	EN_L6_CT	NLGN3	-0.02	0.06	-0.33	0.739	0.973
SCZ	EN_L6_IT_1	NLGN3	-0.06	0.07	-0.93	0.35	0.923
SCZ	EN_L6_IT_2	NLGN3	-0.10	0.11	-0.88	0.381	0.943
SCZ	IN_ADARB2	NLGN3	-0.16	0.06	-2.69	0.00709	0.405
SCZ	IN_LAMP5_LHX6	NLGN3	-0.06	0.08	-0.80	0.423	0.995
SCZ	IN_LAMP5_RELN	NLGN3	0.07	0.07	1.02	0.306	0.957
SCZ	IN_PVALB	NLGN3	-0.05	0.05	-1.02	0.309	0.883
SCZ	IN_PVALB_CHC	NLGN3	-0.12	0.09	-1.38	0.167	0.862
SCZ	IN_SST	NLGN3	-0.09	0.05	-1.71	0.0869	0.855
SCZ	IN_VIP	NLGN3	-0.05	0.04	-1.36	0.172	0.753
SCZ	Micro	NLGN3	0.03	0.08	0.35	0.727	0.966
SCZ	OPC	NLGN3	-0.04	0.04	-1.02	0.31	0.86
SCZ	Oligo	NLGN3	-0.11	0.04	-2.82	0.00488	0.429
SCZ	Astro	NLGN4X	-0.03	0.05	-0.73	0.464	0.884
SCZ	EN_L2_3_IT	NLGN4X	-0.01	0.03	-0.53	0.596	0.966
SCZ	EN_L3_5_IT_1	NLGN4X	-0.01	0.04	-0.36	0.718	0.999
SCZ	EN_L3_5_IT_2	NLGN4X	0.01	0.03	0.23	0.819	0.993
SCZ	EN_L3_5_IT_3	NLGN4X	0.02	0.03	0.59	0.554	0.957
SCZ	EN_L5_6_NP	NLGN4X	-0.01	0.04	-0.32	0.747	0.999
SCZ	EN_L5_ET	NLGN4X	-0.28	0.43	-0.66	0.511	0.983
SCZ	EN_L6B	NLGN4X	-0.01	0.05	-0.25	0.8	0.979
SCZ	EN_L6_CT	NLGN4X	0.03	0.04	0.89	0.371	0.901
SCZ	EN_L6_IT_1	NLGN4X	0.04	0.05	0.84	0.4	0.935
SCZ	EN_L6_IT_2	NLGN4X	0.02	0.06	0.37	0.714	0.982
SCZ	Endo	NLGN4X	-0.13	0.17	-0.76	0.446	0.787
SCZ	IN_ADARB2	NLGN4X	-0.07	0.03	-2.21	0.0269	0.578
SCZ	IN_LAMP5_LHX6	NLGN4X	0.06	0.05	1.23	0.22	0.995
SCZ	IN_LAMP5_RELN	NLGN4X	0.02	0.05	0.38	0.707	0.993
SCZ	IN_PVALB	NLGN4X	-0.03	0.03	-0.94	0.348	0.894
SCZ	IN_PVALB_CHC	NLGN4X	-0.03	0.04	-0.77	0.441	0.94
SCZ	IN_SST	NLGN4X	0.01	0.03	0.41	0.684	0.983
SCZ	IN_VIP	NLGN4X	-0.01	0.03	-0.31	0.757	0.968
SCZ	Micro	NLGN4X	0.08	0.10	0.85	0.394	0.883
SCZ	OPC	NLGN4X	0.02	0.03	0.83	0.406	0.894
SCZ	Oligo	NLGN4X	-0.12	0.05	-2.29	0.0219	0.554
SCZ	Astro	NLGN4Y	0.05	0.11	0.50	0.617	0.93
SCZ	EN_L2_3_IT	NLGN4Y	0.07	0.10	0.70	0.483	0.96
SCZ	EN_L3_5_IT_1	NLGN4Y	0.11	0.09	1.20	0.232	0.999
SCZ	EN_L3_5_IT_2	NLGN4Y	0.10	0.09	1.17	0.242	0.91
SCZ	EN_L3_5_IT_3	NLGN4Y	0.09	0.07	1.29	0.198	0.844
SCZ	EN_L5_6_NP	NLGN4Y	0.03	0.08	0.33	0.744	0.999
SCZ	EN_L6B	NLGN4Y	0.04	0.09	0.42	0.674	0.969
SCZ	EN_L6_CT	NLGN4Y	-0.03	0.08	-0.34	0.736	0.973
SCZ	EN_L6_IT_1	NLGN4Y	0.08	0.09	0.90	0.368	0.927
SCZ	EN_L6_IT_2	NLGN4Y	-0.02	0.08	-0.22	0.823	0.987
SCZ	Endo	NLGN4Y	0.37	0.31	1.18	0.236	0.632
SCZ	IN_ADARB2	NLGN4Y	0.02	0.10	0.18	0.856	0.986
SCZ	IN_LAMP5_LHX6	NLGN4Y	0.10	0.08	1.24	0.214	0.995
SCZ	IN_LAMP5_RELN	NLGN4Y	0.05	0.09	0.59	0.552	0.982
SCZ	IN_PVALB	NLGN4Y	0.05	0.09	0.60	0.549	0.933
SCZ	IN_PVALB_CHC	NLGN4Y	0.11	0.08	1.35	0.177	0.865
SCZ	IN_SST	NLGN4Y	0.08	0.08	0.98	0.327	0.939
SCZ	IN_VIP	NLGN4Y	0.10	0.09	1.20	0.231	0.8
SCZ	Micro	NLGN4Y	0.07	0.10	0.73	0.467	0.91
SCZ	OPC	NLGN4Y	0.12	0.09	1.31	0.191	0.796
SCZ	Oligo	NLGN4Y	0.10	0.10	1.01	0.313	0.867
SCZ	PC	NLGN4Y	0.07	0.24	0.28	0.781	0.978
SCZ	VLMC	NLGN4Y	0.15	0.13	1.12	0.261	0.935
SCZ	Adaptive	NLK	-0.03	0.19	-0.14	0.89	0.999
SCZ	Astro	NLK	-0.05	0.03	-1.57	0.116	0.661
SCZ	EN_L2_3_IT	NLK	-0.02	0.03	-0.69	0.492	0.961
SCZ	EN_L3_5_IT_1	NLK	0.04	0.04	1.01	0.315	0.999
SCZ	EN_L3_5_IT_2	NLK	0.01	0.03	0.25	0.802	0.993
SCZ	EN_L3_5_IT_3	NLK	-0.05	0.03	-1.36	0.173	0.822
SCZ	EN_L5_6_NP	NLK	0.00	0.05	0.01	0.99	0.999
SCZ	EN_L5_ET	NLK	0.48	0.27	1.78	0.0747	0.897
SCZ	EN_L6B	NLK	0.04	0.05	0.75	0.452	0.937
SCZ	EN_L6_CT	NLK	0.08	0.04	1.79	0.0742	0.696
SCZ	EN_L6_IT_1	NLK	0.10	0.04	2.36	0.0185	0.67
SCZ	EN_L6_IT_2	NLK	0.13	0.04	3.16	0.00158	0.347
SCZ	Endo	NLK	0.07	0.07	0.94	0.346	0.73
SCZ	IN_ADARB2	NLK	0.03	0.04	0.70	0.481	0.924
SCZ	IN_LAMP5_LHX6	NLK	-0.05	0.05	-0.90	0.368	0.995
SCZ	IN_LAMP5_RELN	NLK	0.03	0.04	0.63	0.529	0.98
SCZ	IN_PVALB	NLK	0.01	0.03	0.34	0.735	0.964
SCZ	IN_PVALB_CHC	NLK	0.01	0.05	0.15	0.878	0.992
SCZ	IN_SST	NLK	-0.02	0.03	-0.66	0.508	0.967
SCZ	IN_VIP	NLK	0.02	0.03	0.67	0.502	0.917
SCZ	Micro	NLK	0.04	0.04	1.16	0.245	0.808
SCZ	OPC	NLK	0.01	0.03	0.50	0.615	0.954
SCZ	Oligo	NLK	-0.05	0.02	-2.31	0.0207	0.554
SCZ	PC	NLK	0.09	0.08	1.16	0.246	0.863
SCZ	PVM	NLK	0.04	0.10	0.37	0.708	0.973
SCZ	SMC	NLK	0.20	0.20	0.98	0.326	0.758
SCZ	VLMC	NLK	-0.02	0.11	-0.22	0.823	0.98
SCZ	Astro	NLN	-0.05	0.05	-1.06	0.289	0.811
SCZ	EN_L2_3_IT	NLN	0.00	0.03	0.15	0.877	0.992
SCZ	EN_L3_5_IT_1	NLN	0.01	0.04	0.25	0.805	0.999
SCZ	EN_L3_5_IT_2	NLN	-0.02	0.03	-0.68	0.499	0.961
SCZ	EN_L3_5_IT_3	NLN	-0.02	0.04	-0.53	0.597	0.961
SCZ	EN_L5_6_NP	NLN	0.01	0.06	0.19	0.852	0.999
SCZ	EN_L5_ET	NLN	0.14	0.44	0.31	0.757	0.983
SCZ	EN_L6B	NLN	-0.09	0.06	-1.47	0.14	0.841
SCZ	EN_L6_CT	NLN	-0.09	0.05	-1.78	0.0757	0.7
SCZ	EN_L6_IT_1	NLN	-0.00	0.05	-0.06	0.95	0.997
SCZ	EN_L6_IT_2	NLN	0.01	0.06	0.13	0.895	0.994
SCZ	IN_ADARB2	NLN	-0.04	0.05	-0.93	0.35	0.876
SCZ	IN_LAMP5_LHX6	NLN	-0.04	0.06	-0.59	0.554	0.995
SCZ	IN_LAMP5_RELN	NLN	0.01	0.07	0.22	0.828	0.993
SCZ	IN_PVALB	NLN	-0.06	0.04	-1.75	0.0804	0.722
SCZ	IN_PVALB_CHC	NLN	0.05	0.06	0.74	0.458	0.943
SCZ	IN_SST	NLN	-0.04	0.04	-0.97	0.333	0.939
SCZ	IN_VIP	NLN	-0.05	0.03	-1.75	0.08	0.64
SCZ	Micro	NLN	0.01	0.07	0.21	0.835	0.985
SCZ	OPC	NLN	0.01	0.04	0.24	0.814	0.983
SCZ	Oligo	NLN	-0.06	0.04	-1.49	0.137	0.771
SCZ	PVM	NLN	-0.02	0.21	-0.08	0.933	0.997
SCZ	Astro	NLRC3	0.07	0.08	0.95	0.342	0.837
SCZ	EN_L2_3_IT	NLRC3	0.02	0.06	0.41	0.685	0.975
SCZ	EN_L3_5_IT_1	NLRC3	-0.00	0.10	-0.02	0.981	0.999
SCZ	EN_L3_5_IT_2	NLRC3	-0.02	0.07	-0.21	0.835	0.995
SCZ	EN_L3_5_IT_3	NLRC3	0.10	0.07	1.44	0.151	0.805
SCZ	EN_L5_6_NP	NLRC3	0.20	0.17	1.23	0.219	0.999
SCZ	EN_L6B	NLRC3	0.13	0.10	1.22	0.223	0.876
SCZ	EN_L6_CT	NLRC3	0.01	0.10	0.15	0.884	0.988
SCZ	EN_L6_IT_1	NLRC3	0.09	0.10	0.90	0.366	0.926
SCZ	EN_L6_IT_2	NLRC3	0.34	0.24	1.40	0.163	0.873
SCZ	IN_ADARB2	NLRC3	0.05	0.09	0.55	0.579	0.948
SCZ	IN_LAMP5_LHX6	NLRC3	0.02	0.15	0.15	0.878	0.997
SCZ	IN_LAMP5_RELN	NLRC3	0.04	0.09	0.39	0.698	0.993
SCZ	IN_PVALB	NLRC3	0.06	0.07	0.94	0.346	0.894
SCZ	IN_PVALB_CHC	NLRC3	-0.02	0.16	-0.12	0.906	0.995
SCZ	IN_SST	NLRC3	-0.02	0.08	-0.32	0.751	0.984
SCZ	IN_VIP	NLRC3	0.06	0.07	0.81	0.416	0.892
SCZ	OPC	NLRC3	-0.02	0.17	-0.12	0.902	0.99
SCZ	Oligo	NLRC3	-0.00	0.06	-0.03	0.98	0.997
SCZ	Astro	NLRC4	0.06	0.08	0.74	0.458	0.881
SCZ	EN_L2_3_IT	NLRC4	0.02	0.08	0.27	0.791	0.982
SCZ	EN_L3_5_IT_1	NLRC4	-0.01	0.10	-0.08	0.935	0.999
SCZ	EN_L3_5_IT_2	NLRC4	-0.08	0.08	-1.06	0.291	0.927
SCZ	EN_L3_5_IT_3	NLRC4	-0.01	0.08	-0.14	0.889	0.991
SCZ	EN_L5_6_NP	NLRC4	0.08	0.17	0.49	0.623	0.999
SCZ	EN_L6B	NLRC4	-0.01	0.19	-0.03	0.979	0.999
SCZ	EN_L6_CT	NLRC4	0.02	0.11	0.22	0.826	0.981
SCZ	EN_L6_IT_1	NLRC4	-0.06	0.11	-0.59	0.556	0.961
SCZ	EN_L6_IT_2	NLRC4	0.14	0.12	1.13	0.259	0.929
SCZ	IN_ADARB2	NLRC4	0.06	0.17	0.37	0.712	0.97
SCZ	IN_LAMP5_LHX6	NLRC4	0.18	0.20	0.94	0.348	0.995
SCZ	IN_LAMP5_RELN	NLRC4	0.05	0.09	0.52	0.602	0.987
SCZ	IN_PVALB	NLRC4	-0.01	0.08	-0.10	0.92	0.989
SCZ	IN_PVALB_CHC	NLRC4	0.31	0.20	1.53	0.126	0.836
SCZ	IN_SST	NLRC4	0.02	0.09	0.27	0.789	0.99
SCZ	IN_VIP	NLRC4	0.08	0.08	1.03	0.304	0.835
SCZ	Micro	NLRC4	-0.01	0.08	-0.20	0.845	0.985
SCZ	OPC	NLRC4	-0.07	0.10	-0.63	0.531	0.93
SCZ	Oligo	NLRC4	0.09	0.07	1.37	0.17	0.805
SCZ	Adaptive	NLRC5	-0.17	0.15	-1.14	0.254	0.999
SCZ	Astro	NLRC5	0.09	0.10	0.89	0.373	0.849
SCZ	EN_L2_3_IT	NLRC5	0.16	0.11	1.44	0.15	0.855
SCZ	EN_L3_5_IT_3	NLRC5	0.02	0.22	0.11	0.915	0.992
SCZ	Endo	NLRC5	-0.07	0.10	-0.69	0.488	0.811
SCZ	IN_PVALB	NLRC5	0.00	0.23	0.01	0.995	0.999
SCZ	IN_SST	NLRC5	0.22	0.23	0.96	0.339	0.939
SCZ	IN_VIP	NLRC5	0.23	0.12	1.93	0.0532	0.602
SCZ	Micro	NLRC5	0.21	0.09	2.19	0.0283	0.478
SCZ	OPC	NLRC5	0.35	0.13	2.61	0.00901	0.441
SCZ	Oligo	NLRC5	0.06	0.09	0.66	0.509	0.928
SCZ	Adaptive	NLRP1	-0.16	0.13	-1.20	0.23	0.999
SCZ	Astro	NLRP1	0.15	0.10	1.48	0.139	0.699
SCZ	EN_L2_3_IT	NLRP1	0.03	0.09	0.37	0.714	0.976
SCZ	EN_L3_5_IT_1	NLRP1	0.11	0.11	1.00	0.315	0.999
SCZ	EN_L3_5_IT_2	NLRP1	0.05	0.12	0.40	0.693	0.983
SCZ	EN_L3_5_IT_3	NLRP1	0.10	0.11	0.93	0.351	0.915
SCZ	EN_L5_6_NP	NLRP1	-0.04	0.24	-0.16	0.872	0.999
SCZ	EN_L6B	NLRP1	0.16	0.14	1.12	0.261	0.889
SCZ	EN_L6_CT	NLRP1	0.10	0.15	0.64	0.519	0.937
SCZ	EN_L6_IT_1	NLRP1	0.11	0.14	0.78	0.434	0.94
SCZ	EN_L6_IT_2	NLRP1	-0.04	0.27	-0.15	0.88	0.992
SCZ	Endo	NLRP1	-0.11	0.07	-1.60	0.11	0.468
SCZ	IN_ADARB2	NLRP1	-0.27	0.19	-1.42	0.156	0.775
SCZ	IN_LAMP5_RELN	NLRP1	-0.11	0.19	-0.58	0.563	0.984
SCZ	IN_PVALB	NLRP1	0.19	0.09	2.14	0.0322	0.591
SCZ	IN_PVALB_CHC	NLRP1	-0.16	0.20	-0.83	0.406	0.935
SCZ	IN_SST	NLRP1	0.12	0.10	1.16	0.247	0.922
SCZ	IN_VIP	NLRP1	0.16	0.11	1.45	0.146	0.736
SCZ	Micro	NLRP1	-0.14	0.11	-1.26	0.208	0.782
SCZ	OPC	NLRP1	-0.04	0.11	-0.33	0.741	0.976
SCZ	Oligo	NLRP1	0.11	0.08	1.36	0.175	0.81
SCZ	PVM	NLRP1	-0.27	0.20	-1.33	0.184	0.763
SCZ	EN_L2_3_IT	NLRP11	0.03	0.10	0.31	0.758	0.979
SCZ	Oligo	NLRP11	-0.02	0.13	-0.17	0.864	0.981
SCZ	Astro	NLRP12	-0.04	0.10	-0.43	0.668	0.94
SCZ	EN_L2_3_IT	NLRP12	-0.05	0.09	-0.59	0.553	0.965
SCZ	EN_L3_5_IT_1	NLRP12	0.18	0.20	0.87	0.382	0.999
SCZ	EN_L3_5_IT_2	NLRP12	-0.01	0.10	-0.14	0.887	0.997
SCZ	EN_L3_5_IT_3	NLRP12	0.07	0.10	0.70	0.481	0.945
SCZ	EN_L6_CT	NLRP12	0.06	0.21	0.28	0.782	0.977
SCZ	EN_L6_IT_1	NLRP12	0.22	0.21	1.07	0.286	0.913
SCZ	IN_ADARB2	NLRP12	-0.16	0.22	-0.73	0.464	0.919
SCZ	IN_LAMP5_RELN	NLRP12	0.08	0.22	0.36	0.72	0.993
SCZ	IN_PVALB	NLRP12	-0.08	0.09	-0.83	0.405	0.91
SCZ	IN_SST	NLRP12	0.03	0.18	0.17	0.865	0.995
SCZ	IN_VIP	NLRP12	-0.03	0.10	-0.30	0.762	0.969
SCZ	OPC	NLRP12	0.05	0.11	0.46	0.647	0.958
SCZ	Oligo	NLRP12	0.04	0.10	0.40	0.692	0.958
SCZ	Astro	NLRP13	0.11	0.11	1.07	0.285	0.809
SCZ	EN_L2_3_IT	NLRP13	0.06	0.10	0.61	0.544	0.965
SCZ	EN_L3_5_IT_2	NLRP13	-0.31	0.23	-1.32	0.186	0.891
SCZ	EN_L3_5_IT_3	NLRP13	-0.36	0.18	-2.02	0.0435	0.61
SCZ	IN_PVALB	NLRP13	0.01	0.19	0.04	0.966	0.995
SCZ	IN_SST	NLRP13	-0.18	0.20	-0.91	0.364	0.946
SCZ	IN_VIP	NLRP13	-0.21	0.19	-1.09	0.276	0.823
SCZ	OPC	NLRP13	-0.20	0.21	-0.98	0.328	0.868
SCZ	Oligo	NLRP13	0.14	0.10	1.42	0.157	0.792
SCZ	Astro	NLRP14	0.12	0.10	1.15	0.251	0.792
SCZ	EN_L2_3_IT	NLRP14	-0.05	0.08	-0.72	0.469	0.96
SCZ	EN_L3_5_IT_2	NLRP14	-0.03	0.16	-0.20	0.842	0.996
SCZ	EN_L3_5_IT_3	NLRP14	-0.16	0.16	-1.02	0.308	0.896
SCZ	Oligo	NLRP14	-0.03	0.10	-0.32	0.751	0.966
SCZ	Astro	NLRP2	0.08	0.12	0.70	0.481	0.891
SCZ	EN_L2_3_IT	NLRP2	-0.05	0.10	-0.47	0.641	0.971
SCZ	EN_L3_5_IT_1	NLRP2	-0.19	0.12	-1.63	0.103	0.999
SCZ	EN_L3_5_IT_2	NLRP2	-0.07	0.09	-0.79	0.43	0.95
SCZ	EN_L3_5_IT_3	NLRP2	-0.10	0.11	-0.94	0.345	0.914
SCZ	EN_L5_6_NP	NLRP2	0.05	0.22	0.25	0.804	0.999
SCZ	EN_L6B	NLRP2	0.23	0.27	0.86	0.391	0.925
SCZ	EN_L6_CT	NLRP2	-0.11	0.22	-0.52	0.602	0.953
SCZ	EN_L6_IT_1	NLRP2	0.10	0.24	0.43	0.665	0.97
SCZ	IN_ADARB2	NLRP2	0.11	0.22	0.51	0.609	0.949
SCZ	IN_PVALB	NLRP2	-0.10	0.10	-1.00	0.319	0.892
SCZ	IN_SST	NLRP2	0.10	0.20	0.47	0.639	0.983
SCZ	IN_VIP	NLRP2	-0.03	0.09	-0.36	0.722	0.964
SCZ	OPC	NLRP2	-0.26	0.18	-1.44	0.151	0.762
SCZ	Oligo	NLRP2	-0.13	0.08	-1.61	0.107	0.74
SCZ	EN_L2_3_IT	NLRP2B	-0.14	0.19	-0.73	0.464	0.959
SCZ	EN_L2_3_IT	NLRP3	0.02	0.07	0.32	0.748	0.978
SCZ	EN_L3_5_IT_2	NLRP3	-0.10	0.09	-1.07	0.283	0.924
SCZ	EN_L3_5_IT_3	NLRP3	0.03	0.10	0.35	0.724	0.975
SCZ	EN_L6_IT_1	NLRP3	0.10	0.20	0.49	0.623	0.967
SCZ	IN_PVALB	NLRP3	-0.09	0.11	-0.81	0.42	0.911
SCZ	IN_SST	NLRP3	-0.26	0.21	-1.22	0.221	0.919
SCZ	Micro	NLRP3	-0.14	0.08	-1.83	0.0667	0.591
SCZ	Oligo	NLRP3	-0.01	0.12	-0.10	0.92	0.989
SCZ	EN_L2_3_IT	NLRP4	-0.19	0.21	-0.91	0.363	0.94
SCZ	Astro	NLRP5	0.06	0.10	0.58	0.562	0.919
SCZ	EN_L2_3_IT	NLRP5	-0.03	0.09	-0.28	0.779	0.981
SCZ	EN_L3_5_IT_2	NLRP5	-0.23	0.20	-1.14	0.253	0.92
SCZ	EN_L3_5_IT_3	NLRP5	-0.21	0.19	-1.08	0.282	0.886
SCZ	IN_PVALB	NLRP5	0.01	0.15	0.06	0.954	0.993
SCZ	IN_SST	NLRP5	-0.08	0.19	-0.40	0.69	0.983
SCZ	IN_VIP	NLRP5	-0.20	0.20	-0.98	0.325	0.849
SCZ	Oligo	NLRP5	0.09	0.09	0.99	0.322	0.873
SCZ	Astro	NLRP7	-0.01	0.09	-0.08	0.935	0.991
SCZ	EN_L2_3_IT	NLRP7	-0.03	0.08	-0.36	0.719	0.976
SCZ	EN_L3_5_IT_2	NLRP7	-0.18	0.16	-1.11	0.266	0.924
SCZ	EN_L3_5_IT_3	NLRP7	0.03	0.13	0.24	0.811	0.983
SCZ	IN_PVALB	NLRP7	-0.18	0.14	-1.24	0.214	0.836
SCZ	IN_SST	NLRP7	-0.11	0.19	-0.61	0.544	0.967
SCZ	IN_VIP	NLRP7	-0.10	0.17	-0.59	0.555	0.934
SCZ	Oligo	NLRP7	-0.03	0.08	-0.39	0.697	0.958
SCZ	EN_L2_3_IT	NLRP8	-0.07	0.09	-0.73	0.465	0.959
SCZ	IN_PVALB	NLRP8	-0.07	0.18	-0.40	0.691	0.958
SCZ	Oligo	NLRP8	0.12	0.12	1.06	0.29	0.862
SCZ	EN_L2_3_IT	NLRP9	-0.09	0.11	-0.82	0.415	0.955
SCZ	EN_L3_5_IT_2	NLRP9	-0.33	0.20	-1.65	0.0993	0.825
SCZ	EN_L3_5_IT_3	NLRP9	-0.33	0.20	-1.65	0.0991	0.737
SCZ	IN_PVALB	NLRP9	-0.51	0.19	-2.73	0.00643	0.437
SCZ	Oligo	NLRP9	-0.13	0.11	-1.15	0.251	0.847
SCZ	Astro	NLRX1	-0.10	0.05	-2.08	0.0376	0.534
SCZ	EN_L2_3_IT	NLRX1	-0.06	0.05	-1.16	0.248	0.909
SCZ	EN_L3_5_IT_1	NLRX1	-0.11	0.10	-1.13	0.258	0.999
SCZ	EN_L3_5_IT_2	NLRX1	-0.02	0.06	-0.26	0.791	0.993
SCZ	EN_L3_5_IT_3	NLRX1	-0.08	0.06	-1.28	0.202	0.846
SCZ	EN_L5_6_NP	NLRX1	-0.23	0.17	-1.40	0.162	0.999
SCZ	EN_L6B	NLRX1	-0.08	0.17	-0.44	0.661	0.966
SCZ	EN_L6_CT	NLRX1	-0.15	0.15	-1.00	0.317	0.872
SCZ	EN_L6_IT_1	NLRX1	-0.09	0.09	-0.99	0.323	0.921
SCZ	IN_ADARB2	NLRX1	-0.13	0.16	-0.78	0.433	0.912
SCZ	IN_LAMP5_RELN	NLRX1	-0.11	0.16	-0.69	0.492	0.973
SCZ	IN_PVALB	NLRX1	-0.19	0.07	-2.80	0.00518	0.437
SCZ	IN_SST	NLRX1	-0.23	0.07	-3.12	0.00184	0.632
SCZ	IN_VIP	NLRX1	-0.04	0.08	-0.51	0.612	0.944
SCZ	Micro	NLRX1	0.11	0.12	0.95	0.342	0.865
SCZ	OPC	NLRX1	-0.05	0.06	-0.83	0.408	0.894
SCZ	Oligo	NLRX1	-0.03	0.05	-0.58	0.565	0.939
SCZ	Astro	NMB	-0.53	0.22	-2.49	0.0129	0.399
SCZ	IN_SST	NMB	0.25	0.21	1.21	0.228	0.919
SCZ	IN_VIP	NMB	0.08	0.20	0.39	0.699	0.961
SCZ	Oligo	NMB	0.09	0.12	0.82	0.414	0.909
SCZ	Astro	NMBR	-0.12	0.07	-1.76	0.0787	0.612
SCZ	EN_L2_3_IT	NMBR	-0.04	0.06	-0.62	0.538	0.965
SCZ	EN_L3_5_IT_1	NMBR	-0.27	0.11	-2.44	0.0146	0.999
SCZ	EN_L3_5_IT_2	NMBR	-0.03	0.08	-0.41	0.679	0.98
SCZ	EN_L3_5_IT_3	NMBR	0.01	0.08	0.14	0.892	0.991
SCZ	EN_L6_CT	NMBR	0.10	0.19	0.55	0.584	0.949
SCZ	EN_L6_IT_1	NMBR	0.10	0.12	0.83	0.405	0.935
SCZ	IN_ADARB2	NMBR	-0.16	0.11	-1.50	0.133	0.765
SCZ	IN_LAMP5_RELN	NMBR	-0.95	0.25	-3.87	0.000111	0.309
SCZ	IN_PVALB	NMBR	0.08	0.09	0.82	0.413	0.91
SCZ	IN_SST	NMBR	-0.02	0.10	-0.16	0.874	0.996
SCZ	IN_VIP	NMBR	-0.08	0.09	-0.95	0.341	0.859
SCZ	OPC	NMBR	-0.05	0.08	-0.72	0.473	0.918
SCZ	Oligo	NMBR	0.07	0.07	0.98	0.325	0.876
SCZ	Astro	NMD3	-0.02	0.04	-0.44	0.661	0.939
SCZ	EN_L2_3_IT	NMD3	-0.01	0.04	-0.20	0.838	0.987
SCZ	EN_L3_5_IT_1	NMD3	0.02	0.04	0.52	0.606	0.999
SCZ	EN_L3_5_IT_2	NMD3	0.03	0.04	0.80	0.424	0.95
SCZ	EN_L3_5_IT_3	NMD3	0.03	0.04	0.78	0.436	0.941
SCZ	EN_L5_6_NP	NMD3	-0.01	0.05	-0.26	0.791	0.999
SCZ	EN_L5_ET	NMD3	-0.52	0.44	-1.18	0.239	0.951
SCZ	EN_L6B	NMD3	0.03	0.05	0.57	0.567	0.95
SCZ	EN_L6_CT	NMD3	0.07	0.05	1.60	0.109	0.761
SCZ	EN_L6_IT_1	NMD3	0.05	0.05	0.84	0.4	0.935
SCZ	EN_L6_IT_2	NMD3	0.05	0.06	0.72	0.47	0.967
SCZ	Endo	NMD3	-0.01	0.08	-0.11	0.915	0.978
SCZ	IN_ADARB2	NMD3	-0.03	0.05	-0.52	0.601	0.948
SCZ	IN_LAMP5_LHX6	NMD3	-0.01	0.06	-0.08	0.933	0.997
SCZ	IN_LAMP5_RELN	NMD3	-0.01	0.06	-0.21	0.831	0.993
SCZ	IN_PVALB	NMD3	0.02	0.04	0.55	0.583	0.937
SCZ	IN_PVALB_CHC	NMD3	-0.03	0.06	-0.62	0.533	0.95
SCZ	IN_SST	NMD3	0.03	0.04	0.69	0.491	0.967
SCZ	IN_VIP	NMD3	-0.02	0.03	-0.57	0.567	0.937
SCZ	Micro	NMD3	0.02	0.06	0.25	0.803	0.981
SCZ	OPC	NMD3	-0.03	0.03	-0.81	0.42	0.899
SCZ	Oligo	NMD3	-0.02	0.03	-0.65	0.516	0.929
SCZ	PC	NMD3	-0.06	0.10	-0.57	0.569	0.958
SCZ	PVM	NMD3	0.13	0.22	0.61	0.542	0.929
SCZ	SMC	NMD3	-0.50	0.34	-1.45	0.147	0.592
SCZ	VLMC	NMD3	-0.21	0.15	-1.42	0.156	0.911
SCZ	EN_L2_3_IT	NME1-NME2	0.02	0.10	0.16	0.871	0.991
SCZ	Astro	NME3	-0.01	0.05	-0.30	0.763	0.961
SCZ	EN_L2_3_IT	NME3	-0.00	0.05	-0.07	0.941	0.996
SCZ	EN_L3_5_IT_1	NME3	-0.00	0.06	-0.06	0.952	0.999
SCZ	EN_L3_5_IT_2	NME3	-0.02	0.05	-0.50	0.618	0.972
SCZ	EN_L3_5_IT_3	NME3	-0.02	0.06	-0.38	0.704	0.971
SCZ	EN_L5_6_NP	NME3	-0.08	0.07	-1.11	0.268	0.999
SCZ	EN_L5_ET	NME3	-0.19	0.54	-0.35	0.725	0.983
SCZ	EN_L6B	NME3	0.03	0.07	0.37	0.71	0.97
SCZ	EN_L6_CT	NME3	0.02	0.07	0.29	0.774	0.976
SCZ	EN_L6_IT_1	NME3	-0.09	0.07	-1.32	0.186	0.883
SCZ	EN_L6_IT_2	NME3	-0.02	0.09	-0.18	0.859	0.99
SCZ	Endo	NME3	-0.28	0.13	-2.09	0.0365	0.298
SCZ	IN_ADARB2	NME3	-0.05	0.06	-0.81	0.418	0.906
SCZ	IN_LAMP5_LHX6	NME3	-0.04	0.07	-0.61	0.545	0.995
SCZ	IN_LAMP5_RELN	NME3	0.05	0.06	0.82	0.413	0.964
SCZ	IN_PVALB	NME3	-0.03	0.05	-0.55	0.581	0.937
SCZ	IN_PVALB_CHC	NME3	-0.05	0.07	-0.69	0.493	0.947
SCZ	IN_SST	NME3	0.00	0.05	0.07	0.948	0.999
SCZ	IN_VIP	NME3	0.01	0.04	0.12	0.902	0.985
SCZ	Micro	NME3	-0.01	0.06	-0.20	0.845	0.985
SCZ	OPC	NME3	-0.01	0.04	-0.26	0.798	0.981
SCZ	Oligo	NME3	-0.03	0.04	-0.87	0.382	0.898
SCZ	PC	NME3	-0.06	0.15	-0.40	0.69	0.972
SCZ	Astro	NME4	-0.05	0.06	-0.84	0.401	0.86
SCZ	EN_L2_3_IT	NME4	-0.04	0.06	-0.71	0.476	0.96
SCZ	EN_L3_5_IT_1	NME4	-0.04	0.08	-0.54	0.591	0.999
SCZ	EN_L3_5_IT_2	NME4	-0.06	0.06	-0.93	0.354	0.94
SCZ	EN_L3_5_IT_3	NME4	0.08	0.06	1.27	0.205	0.849
SCZ	EN_L5_6_NP	NME4	0.12	0.14	0.87	0.387	0.999
SCZ	EN_L6B	NME4	0.18	0.19	0.93	0.355	0.914
SCZ	EN_L6_CT	NME4	0.05	0.09	0.57	0.567	0.947
SCZ	EN_L6_IT_1	NME4	0.01	0.08	0.17	0.866	0.988
SCZ	EN_L6_IT_2	NME4	0.08	0.22	0.34	0.737	0.982
SCZ	IN_ADARB2	NME4	-0.05	0.07	-0.70	0.483	0.924
SCZ	IN_LAMP5_LHX6	NME4	0.10	0.08	1.31	0.192	0.995
SCZ	IN_LAMP5_RELN	NME4	0.02	0.07	0.32	0.75	0.993
SCZ	IN_PVALB	NME4	0.08	0.06	1.40	0.161	0.813
SCZ	IN_PVALB_CHC	NME4	0.06	0.10	0.68	0.498	0.947
SCZ	IN_SST	NME4	-0.01	0.06	-0.09	0.93	0.999
SCZ	IN_VIP	NME4	-0.01	0.05	-0.29	0.77	0.97
SCZ	Micro	NME4	-0.01	0.09	-0.14	0.89	0.991
SCZ	OPC	NME4	0.02	0.06	0.31	0.754	0.976
SCZ	Oligo	NME4	-0.03	0.06	-0.45	0.649	0.957
SCZ	Astro	NME5	-0.01	0.04	-0.16	0.87	0.981
SCZ	EN_L2_3_IT	NME5	0.00	0.04	0.02	0.987	0.998
SCZ	EN_L3_5_IT_1	NME5	-0.01	0.05	-0.13	0.895	0.999
SCZ	EN_L3_5_IT_2	NME5	0.05	0.04	1.12	0.263	0.923
SCZ	EN_L3_5_IT_3	NME5	0.04	0.04	0.94	0.349	0.915
SCZ	EN_L5_6_NP	NME5	0.01	0.06	0.13	0.898	0.999
SCZ	EN_L5_ET	NME5	0.26	0.35	0.74	0.458	0.983
SCZ	EN_L6B	NME5	0.06	0.06	1.10	0.273	0.894
SCZ	EN_L6_CT	NME5	0.04	0.05	0.91	0.361	0.896
SCZ	EN_L6_IT_1	NME5	0.03	0.06	0.58	0.562	0.961
SCZ	EN_L6_IT_2	NME5	0.14	0.06	2.19	0.0288	0.709
SCZ	IN_ADARB2	NME5	-0.00	0.05	-0.07	0.946	0.997
SCZ	IN_LAMP5_LHX6	NME5	0.01	0.07	0.15	0.882	0.997
SCZ	IN_LAMP5_RELN	NME5	-0.05	0.05	-1.02	0.306	0.957
SCZ	IN_PVALB	NME5	0.01	0.04	0.18	0.86	0.981
SCZ	IN_PVALB_CHC	NME5	0.06	0.06	0.95	0.341	0.925
SCZ	IN_SST	NME5	0.04	0.05	0.81	0.418	0.955
SCZ	IN_VIP	NME5	-0.03	0.04	-0.83	0.405	0.889
SCZ	OPC	NME5	-0.06	0.06	-1.06	0.288	0.852
SCZ	Oligo	NME5	-0.04	0.05	-0.80	0.424	0.913
SCZ	Astro	NME6	-0.02	0.04	-0.56	0.575	0.923
SCZ	EN_L2_3_IT	NME6	-0.01	0.06	-0.24	0.813	0.984
SCZ	EN_L3_5_IT_1	NME6	-0.07	0.09	-0.78	0.433	0.999
SCZ	EN_L3_5_IT_2	NME6	-0.02	0.06	-0.32	0.746	0.99
SCZ	EN_L3_5_IT_3	NME6	-0.04	0.06	-0.58	0.564	0.957
SCZ	EN_L5_6_NP	NME6	0.12	0.16	0.76	0.45	0.999
SCZ	EN_L6B	NME6	-0.00	0.19	-0.01	0.995	0.999
SCZ	EN_L6_CT	NME6	-0.05	0.09	-0.49	0.623	0.956
SCZ	EN_L6_IT_1	NME6	-0.11	0.08	-1.28	0.199	0.885
SCZ	EN_L6_IT_2	NME6	0.19	0.22	0.88	0.378	0.942
SCZ	IN_ADARB2	NME6	0.06	0.08	0.71	0.478	0.922
SCZ	IN_LAMP5_LHX6	NME6	-0.08	0.18	-0.46	0.647	0.995
SCZ	IN_LAMP5_RELN	NME6	0.06	0.08	0.70	0.487	0.972
SCZ	IN_PVALB	NME6	0.03	0.06	0.44	0.658	0.951
SCZ	IN_PVALB_CHC	NME6	0.04	0.15	0.23	0.814	0.987
SCZ	IN_SST	NME6	0.07	0.06	1.23	0.22	0.919
SCZ	IN_VIP	NME6	0.01	0.05	0.13	0.899	0.984
SCZ	Micro	NME6	0.09	0.09	1.08	0.278	0.833
SCZ	OPC	NME6	0.02	0.05	0.31	0.755	0.976
SCZ	Oligo	NME6	-0.04	0.04	-1.00	0.317	0.872
SCZ	Astro	NME7	-0.04	0.03	-1.38	0.168	0.731
SCZ	EN_L2_3_IT	NME7	-0.00	0.02	-0.14	0.892	0.994
SCZ	EN_L3_5_IT_1	NME7	0.05	0.03	1.42	0.155	0.999
SCZ	EN_L3_5_IT_2	NME7	-0.02	0.02	-0.92	0.357	0.94
SCZ	EN_L3_5_IT_3	NME7	-0.01	0.02	-0.42	0.673	0.967
SCZ	EN_L5_6_NP	NME7	0.05	0.04	1.33	0.184	0.999
SCZ	EN_L5_ET	NME7	-0.05	0.25	-0.21	0.83	0.988
SCZ	EN_L6B	NME7	0.05	0.04	1.47	0.142	0.842
SCZ	EN_L6_CT	NME7	0.00	0.03	0.03	0.979	0.999
SCZ	EN_L6_IT_1	NME7	-0.01	0.03	-0.18	0.854	0.987
SCZ	EN_L6_IT_2	NME7	0.04	0.04	1.19	0.235	0.918
SCZ	Endo	NME7	-0.17	0.09	-1.83	0.067	0.388
SCZ	IN_ADARB2	NME7	0.04	0.03	1.13	0.256	0.85
SCZ	IN_LAMP5_LHX6	NME7	0.05	0.04	1.24	0.216	0.995
SCZ	IN_LAMP5_RELN	NME7	0.07	0.04	1.89	0.0592	0.844
SCZ	IN_PVALB	NME7	0.06	0.03	2.12	0.0342	0.606
SCZ	IN_PVALB_CHC	NME7	0.01	0.05	0.32	0.752	0.98
SCZ	IN_SST	NME7	0.00	0.03	0.04	0.968	0.999
SCZ	IN_VIP	NME7	0.02	0.03	0.73	0.467	0.908
SCZ	Micro	NME7	-0.04	0.05	-0.87	0.383	0.877
SCZ	OPC	NME7	-0.02	0.03	-0.55	0.584	0.944
SCZ	Oligo	NME7	-0.04	0.03	-1.17	0.244	0.844
SCZ	PC	NME7	0.02	0.09	0.26	0.792	0.98
SCZ	VLMC	NME7	-0.01	0.10	-0.13	0.896	0.985
SCZ	Astro	NME9	0.02	0.05	0.41	0.685	0.944
SCZ	EN_L2_3_IT	NME9	0.06	0.04	1.43	0.152	0.856
SCZ	EN_L3_5_IT_1	NME9	0.08	0.05	1.54	0.122	0.999
SCZ	EN_L3_5_IT_2	NME9	0.09	0.04	2.15	0.0315	0.67
SCZ	EN_L3_5_IT_3	NME9	0.01	0.04	0.12	0.907	0.992
SCZ	EN_L5_6_NP	NME9	0.05	0.07	0.78	0.437	0.999
SCZ	EN_L5_ET	NME9	0.60	0.36	1.65	0.0997	0.902
SCZ	EN_L6B	NME9	0.07	0.07	1.00	0.317	0.906
SCZ	EN_L6_CT	NME9	0.07	0.06	1.15	0.251	0.845
SCZ	EN_L6_IT_1	NME9	0.05	0.06	0.87	0.383	0.932
SCZ	EN_L6_IT_2	NME9	-0.00	0.06	-0.07	0.945	0.998
SCZ	Endo	NME9	-0.16	0.17	-0.96	0.337	0.722
SCZ	IN_ADARB2	NME9	0.07	0.06	1.18	0.24	0.84
SCZ	IN_LAMP5_LHX6	NME9	0.14	0.07	1.91	0.0555	0.995
SCZ	IN_LAMP5_RELN	NME9	0.15	0.06	2.38	0.0175	0.733
SCZ	IN_PVALB	NME9	0.01	0.05	0.30	0.767	0.967
SCZ	IN_PVALB_CHC	NME9	0.12	0.06	1.91	0.0562	0.742
SCZ	IN_SST	NME9	0.08	0.05	1.51	0.132	0.882
SCZ	IN_VIP	NME9	0.06	0.04	1.65	0.0995	0.668
SCZ	Micro	NME9	0.01	0.09	0.09	0.927	0.991
SCZ	OPC	NME9	0.07	0.04	1.68	0.0932	0.712
SCZ	Oligo	NME9	0.02	0.04	0.45	0.654	0.957
SCZ	PC	NME9	-0.16	0.18	-0.93	0.353	0.9
SCZ	Astro	NMI	0.06	0.08	0.74	0.456	0.881
SCZ	EN_L2_3_IT	NMI	-0.40	0.19	-2.09	0.0362	0.728
SCZ	Endo	NMI	-0.06	0.19	-0.32	0.752	0.924
SCZ	Micro	NMI	-0.04	0.06	-0.56	0.576	0.94
SCZ	OPC	NMI	-0.01	0.07	-0.18	0.858	0.985
SCZ	Oligo	NMI	-0.03	0.08	-0.36	0.719	0.961
SCZ	Astro	NMNAT1	0.03	0.04	0.62	0.537	0.911
SCZ	EN_L2_3_IT	NMNAT1	-0.05	0.05	-1.14	0.255	0.914
SCZ	EN_L3_5_IT_1	NMNAT1	-0.03	0.08	-0.31	0.756	0.999
SCZ	EN_L3_5_IT_2	NMNAT1	0.01	0.06	0.11	0.912	0.997
SCZ	EN_L3_5_IT_3	NMNAT1	-0.02	0.06	-0.34	0.731	0.975
SCZ	EN_L5_6_NP	NMNAT1	-0.17	0.09	-1.81	0.0704	0.999
SCZ	EN_L6B	NMNAT1	-0.14	0.09	-1.68	0.0929	0.791
SCZ	EN_L6_CT	NMNAT1	0.02	0.08	0.30	0.763	0.974
SCZ	EN_L6_IT_1	NMNAT1	0.01	0.08	0.07	0.94	0.996
SCZ	EN_L6_IT_2	NMNAT1	-0.03	0.09	-0.31	0.76	0.984
SCZ	IN_ADARB2	NMNAT1	-0.13	0.09	-1.47	0.141	0.767
SCZ	IN_LAMP5_LHX6	NMNAT1	-0.07	0.10	-0.69	0.492	0.995
SCZ	IN_LAMP5_RELN	NMNAT1	-0.04	0.07	-0.50	0.617	0.989
SCZ	IN_PVALB	NMNAT1	-0.12	0.05	-2.30	0.0213	0.542
SCZ	IN_PVALB_CHC	NMNAT1	0.18	0.17	1.09	0.276	0.907
SCZ	IN_SST	NMNAT1	-0.11	0.06	-1.70	0.0894	0.86
SCZ	IN_VIP	NMNAT1	-0.04	0.06	-0.76	0.448	0.905
SCZ	Micro	NMNAT1	0.02	0.08	0.21	0.837	0.985
SCZ	OPC	NMNAT1	0.07	0.05	1.44	0.149	0.762
SCZ	Oligo	NMNAT1	0.02	0.04	0.67	0.5	0.927
SCZ	Astro	NMNAT2	0.03	0.07	0.46	0.648	0.937
SCZ	EN_L2_3_IT	NMNAT2	0.01	0.02	0.36	0.72	0.976
SCZ	EN_L3_5_IT_1	NMNAT2	0.02	0.03	0.68	0.497	0.999
SCZ	EN_L3_5_IT_2	NMNAT2	0.02	0.03	0.69	0.492	0.961
SCZ	EN_L3_5_IT_3	NMNAT2	0.02	0.03	0.63	0.525	0.956
SCZ	EN_L5_6_NP	NMNAT2	0.04	0.04	1.12	0.262	0.999
SCZ	EN_L5_ET	NMNAT2	-0.00	0.27	-0.01	0.996	1
SCZ	EN_L6B	NMNAT2	0.05	0.04	1.20	0.228	0.877
SCZ	EN_L6_CT	NMNAT2	0.04	0.04	1.06	0.287	0.862
SCZ	EN_L6_IT_1	NMNAT2	0.08	0.04	2.13	0.0334	0.743
SCZ	EN_L6_IT_2	NMNAT2	0.07	0.04	1.75	0.0802	0.806
SCZ	Endo	NMNAT2	-0.00	0.16	-0.00	0.997	0.999
SCZ	IN_ADARB2	NMNAT2	-0.07	0.03	-2.51	0.0121	0.438
SCZ	IN_LAMP5_LHX6	NMNAT2	0.04	0.04	1.24	0.214	0.995
SCZ	IN_LAMP5_RELN	NMNAT2	-0.01	0.03	-0.36	0.722	0.993
SCZ	IN_PVALB	NMNAT2	-0.02	0.03	-0.79	0.428	0.912
SCZ	IN_PVALB_CHC	NMNAT2	0.04	0.04	1.17	0.241	0.892
SCZ	IN_SST	NMNAT2	0.00	0.03	0.01	0.99	0.999
SCZ	IN_VIP	NMNAT2	-0.02	0.02	-0.67	0.501	0.917
SCZ	Micro	NMNAT2	0.03	0.08	0.37	0.71	0.964
SCZ	OPC	NMNAT2	0.03	0.03	0.87	0.386	0.889
SCZ	Oligo	NMNAT2	-0.01	0.06	-0.16	0.875	0.982
SCZ	PC	NMNAT2	-0.12	0.22	-0.55	0.583	0.959
SCZ	SMC	NMNAT2	-0.38	0.42	-0.91	0.363	0.766
SCZ	VLMC	NMNAT2	0.26	0.24	1.08	0.278	0.935
SCZ	Astro	NMNAT3	-0.08	0.04	-1.89	0.059	0.574
SCZ	EN_L2_3_IT	NMNAT3	-0.01	0.04	-0.29	0.768	0.981
SCZ	EN_L3_5_IT_1	NMNAT3	-0.00	0.04	-0.10	0.918	0.999
SCZ	EN_L3_5_IT_2	NMNAT3	0.02	0.05	0.43	0.666	0.979
SCZ	EN_L3_5_IT_3	NMNAT3	0.02	0.04	0.59	0.558	0.957
SCZ	EN_L5_6_NP	NMNAT3	0.03	0.05	0.57	0.569	0.999
SCZ	EN_L5_ET	NMNAT3	-0.29	0.41	-0.72	0.469	0.983
SCZ	EN_L6B	NMNAT3	0.03	0.06	0.49	0.627	0.962
SCZ	EN_L6_CT	NMNAT3	-0.03	0.05	-0.67	0.506	0.937
SCZ	EN_L6_IT_1	NMNAT3	0.01	0.06	0.19	0.853	0.987
SCZ	EN_L6_IT_2	NMNAT3	0.00	0.06	0.03	0.98	0.998
SCZ	Endo	NMNAT3	-0.35	0.15	-2.31	0.021	0.238
SCZ	IN_ADARB2	NMNAT3	0.02	0.05	0.27	0.784	0.977
SCZ	IN_LAMP5_LHX6	NMNAT3	-0.07	0.06	-1.08	0.28	0.995
SCZ	IN_LAMP5_RELN	NMNAT3	-0.06	0.05	-1.21	0.227	0.953
SCZ	IN_PVALB	NMNAT3	-0.08	0.05	-1.61	0.107	0.76
SCZ	IN_PVALB_CHC	NMNAT3	-0.04	0.05	-0.80	0.423	0.939
SCZ	IN_SST	NMNAT3	-0.01	0.06	-0.17	0.864	0.995
SCZ	IN_VIP	NMNAT3	0.03	0.04	0.74	0.457	0.907
SCZ	Micro	NMNAT3	-0.01	0.07	-0.14	0.887	0.991
SCZ	OPC	NMNAT3	0.01	0.03	0.48	0.631	0.954
SCZ	Oligo	NMNAT3	-0.04	0.04	-1.11	0.265	0.852
SCZ	PC	NMNAT3	-0.12	0.18	-0.69	0.489	0.933
SCZ	VLMC	NMNAT3	-0.02	0.15	-0.13	0.893	0.985
SCZ	Astro	NMRAL1	-0.01	0.04	-0.38	0.704	0.95
SCZ	EN_L2_3_IT	NMRAL1	-0.03	0.04	-0.87	0.386	0.951
SCZ	EN_L3_5_IT_1	NMRAL1	-0.09	0.06	-1.36	0.173	0.999
SCZ	EN_L3_5_IT_2	NMRAL1	-0.05	0.04	-1.05	0.293	0.928
SCZ	EN_L3_5_IT_3	NMRAL1	-0.06	0.05	-1.25	0.213	0.857
SCZ	EN_L5_6_NP	NMRAL1	0.03	0.08	0.38	0.703	0.999
SCZ	EN_L6B	NMRAL1	0.01	0.07	0.10	0.917	0.992
SCZ	EN_L6_CT	NMRAL1	-0.06	0.06	-0.89	0.374	0.905
SCZ	EN_L6_IT_1	NMRAL1	-0.15	0.07	-2.21	0.0273	0.721
SCZ	EN_L6_IT_2	NMRAL1	-0.11	0.09	-1.27	0.205	0.896
SCZ	IN_ADARB2	NMRAL1	0.03	0.06	0.56	0.573	0.946
SCZ	IN_LAMP5_LHX6	NMRAL1	-0.04	0.07	-0.52	0.6	0.995
SCZ	IN_LAMP5_RELN	NMRAL1	-0.00	0.06	-0.06	0.954	0.997
SCZ	IN_PVALB	NMRAL1	-0.05	0.04	-1.12	0.261	0.863
SCZ	IN_PVALB_CHC	NMRAL1	-0.04	0.08	-0.52	0.604	0.961
SCZ	IN_SST	NMRAL1	-0.06	0.05	-1.17	0.243	0.92
SCZ	IN_VIP	NMRAL1	-0.07	0.04	-1.64	0.101	0.671
SCZ	Micro	NMRAL1	0.05	0.07	0.68	0.494	0.92
SCZ	OPC	NMRAL1	-0.02	0.04	-0.42	0.671	0.961
SCZ	Oligo	NMRAL1	-0.03	0.04	-0.94	0.345	0.881
SCZ	Astro	NMRK1	0.08	0.07	1.16	0.244	0.787
SCZ	EN_L2_3_IT	NMRK1	0.09	0.06	1.55	0.121	0.839
SCZ	EN_L3_5_IT_1	NMRK1	0.08	0.06	1.30	0.192	0.999
SCZ	EN_L3_5_IT_2	NMRK1	0.14	0.06	2.38	0.0175	0.653
SCZ	EN_L3_5_IT_3	NMRK1	0.12	0.06	1.90	0.0571	0.668
SCZ	EN_L5_6_NP	NMRK1	0.04	0.08	0.52	0.603	0.999
SCZ	EN_L5_ET	NMRK1	0.62	0.68	0.91	0.362	0.983
SCZ	EN_L6B	NMRK1	0.20	0.10	1.92	0.0544	0.732
SCZ	EN_L6_CT	NMRK1	0.14	0.07	1.96	0.0502	0.631
SCZ	EN_L6_IT_1	NMRK1	0.19	0.08	2.46	0.0137	0.629
SCZ	EN_L6_IT_2	NMRK1	0.13	0.10	1.33	0.185	0.889
SCZ	Endo	NMRK1	0.06	0.16	0.35	0.723	0.91
SCZ	IN_ADARB2	NMRK1	0.08	0.08	0.91	0.365	0.88
SCZ	IN_LAMP5_LHX6	NMRK1	0.02	0.09	0.27	0.787	0.997
SCZ	IN_LAMP5_RELN	NMRK1	0.09	0.08	1.14	0.255	0.953
SCZ	IN_PVALB	NMRK1	0.05	0.07	0.75	0.451	0.919
SCZ	IN_PVALB_CHC	NMRK1	0.02	0.10	0.18	0.855	0.989
SCZ	IN_SST	NMRK1	0.04	0.07	0.64	0.524	0.967
SCZ	IN_VIP	NMRK1	0.03	0.06	0.55	0.58	0.94
SCZ	Micro	NMRK1	0.06	0.07	0.87	0.386	0.878
SCZ	OPC	NMRK1	0.04	0.07	0.58	0.56	0.939
SCZ	Oligo	NMRK1	0.04	0.05	0.79	0.43	0.915
SCZ	EN_L2_3_IT	NMRK2	-0.18	0.23	-0.76	0.444	0.956
SCZ	Astro	NMT1	-0.03	0.03	-0.81	0.416	0.866
SCZ	EN_L2_3_IT	NMT1	0.02	0.03	0.61	0.544	0.965
SCZ	EN_L3_5_IT_1	NMT1	0.01	0.04	0.16	0.876	0.999
SCZ	EN_L3_5_IT_2	NMT1	-0.01	0.03	-0.34	0.737	0.987
SCZ	EN_L3_5_IT_3	NMT1	-0.01	0.03	-0.24	0.813	0.983
SCZ	EN_L5_6_NP	NMT1	-0.07	0.04	-1.51	0.131	0.999
SCZ	EN_L5_ET	NMT1	-0.26	0.34	-0.78	0.434	0.983
SCZ	EN_L6B	NMT1	-0.02	0.05	-0.48	0.631	0.963
SCZ	EN_L6_CT	NMT1	-0.02	0.04	-0.52	0.603	0.953
SCZ	EN_L6_IT_1	NMT1	-0.04	0.04	-0.85	0.393	0.935
SCZ	EN_L6_IT_2	NMT1	0.01	0.05	0.11	0.91	0.994
SCZ	Endo	NMT1	0.02	0.07	0.27	0.785	0.935
SCZ	IN_ADARB2	NMT1	0.06	0.04	1.45	0.147	0.767
SCZ	IN_LAMP5_LHX6	NMT1	0.01	0.04	0.12	0.905	0.997
SCZ	IN_LAMP5_RELN	NMT1	0.04	0.04	0.93	0.355	0.963
SCZ	IN_PVALB	NMT1	-0.01	0.03	-0.18	0.857	0.981
SCZ	IN_PVALB_CHC	NMT1	0.07	0.04	1.67	0.0957	0.804
SCZ	IN_SST	NMT1	0.01	0.04	0.32	0.748	0.984
SCZ	IN_VIP	NMT1	0.02	0.04	0.66	0.507	0.919
SCZ	Micro	NMT1	-0.00	0.04	-0.04	0.964	0.994
SCZ	OPC	NMT1	0.05	0.05	1.03	0.305	0.86
SCZ	Oligo	NMT1	0.02	0.03	0.64	0.525	0.929
SCZ	PC	NMT1	-0.04	0.08	-0.51	0.608	0.961
SCZ	PVM	NMT1	-0.07	0.15	-0.45	0.655	0.958
SCZ	VLMC	NMT1	0.09	0.10	0.91	0.365	0.938
SCZ	Astro	NMT2	0.01	0.03	0.23	0.82	0.971
SCZ	EN_L2_3_IT	NMT2	0.02	0.03	0.72	0.473	0.96
SCZ	EN_L3_5_IT_1	NMT2	0.03	0.04	0.77	0.444	0.999
SCZ	EN_L3_5_IT_2	NMT2	0.05	0.03	1.61	0.107	0.831
SCZ	EN_L3_5_IT_3	NMT2	0.02	0.03	0.46	0.648	0.964
SCZ	EN_L5_6_NP	NMT2	0.10	0.04	2.53	0.0115	0.959
SCZ	EN_L5_ET	NMT2	-0.00	0.46	-0.01	0.992	1
SCZ	EN_L6B	NMT2	0.13	0.06	2.26	0.0237	0.682
SCZ	EN_L6_CT	NMT2	0.04	0.04	1.06	0.29	0.862
SCZ	EN_L6_IT_1	NMT2	0.03	0.05	0.69	0.488	0.946
SCZ	EN_L6_IT_2	NMT2	0.05	0.05	0.93	0.353	0.934
SCZ	Endo	NMT2	-0.04	0.09	-0.44	0.661	0.89
SCZ	IN_ADARB2	NMT2	0.11	0.05	2.30	0.0215	0.552
SCZ	IN_LAMP5_LHX6	NMT2	0.04	0.04	0.94	0.345	0.995
SCZ	IN_LAMP5_RELN	NMT2	0.10	0.05	1.94	0.0526	0.829
SCZ	IN_PVALB	NMT2	0.07	0.04	1.90	0.0573	0.683
SCZ	IN_PVALB_CHC	NMT2	0.15	0.05	3.05	0.0023	0.417
SCZ	IN_SST	NMT2	0.10	0.04	2.38	0.0173	0.754
SCZ	IN_VIP	NMT2	0.05	0.03	1.71	0.0882	0.649
SCZ	Micro	NMT2	-0.04	0.07	-0.55	0.581	0.94
SCZ	OPC	NMT2	0.07	0.04	1.91	0.0562	0.644
SCZ	Oligo	NMT2	0.05	0.03	1.73	0.0843	0.707
SCZ	PC	NMT2	0.10	0.15	0.66	0.509	0.941
SCZ	VLMC	NMT2	-0.04	0.11	-0.38	0.707	0.967
SCZ	EN_L2_3_IT	NMU	0.07	0.18	0.41	0.678	0.975
SCZ	IN_PVALB	NMU	-0.05	0.07	-0.79	0.428	0.912
SCZ	IN_SST	NMU	-0.08	0.06	-1.36	0.173	0.904
SCZ	Oligo	NMU	0.03	0.10	0.34	0.734	0.963
SCZ	IN_LAMP5_RELN	NMUR1	-0.46	0.19	-2.43	0.0151	0.733
SCZ	IN_VIP	NMUR1	-0.42	0.20	-2.07	0.0388	0.565
SCZ	EN_L2_3_IT	NMUR2	0.26	0.11	2.26	0.0235	0.693
SCZ	IN_VIP	NMUR2	-0.18	0.18	-1.03	0.301	0.835
SCZ	Oligo	NMUR2	0.01	0.11	0.10	0.917	0.988
SCZ	Astro	NNAT	0.02	0.08	0.28	0.777	0.962
SCZ	EN_L2_3_IT	NNAT	-0.04	0.08	-0.52	0.6	0.966
SCZ	EN_L3_5_IT_1	NNAT	0.06	0.08	0.77	0.442	0.999
SCZ	EN_L3_5_IT_2	NNAT	0.10	0.07	1.40	0.16	0.871
SCZ	EN_L3_5_IT_3	NNAT	-0.05	0.07	-0.70	0.483	0.945
SCZ	EN_L5_6_NP	NNAT	-0.24	0.16	-1.48	0.138	0.999
SCZ	EN_L6B	NNAT	-0.15	0.12	-1.32	0.188	0.864
SCZ	EN_L6_CT	NNAT	-0.15	0.10	-1.46	0.143	0.796
SCZ	EN_L6_IT_1	NNAT	-0.04	0.11	-0.37	0.714	0.974
SCZ	EN_L6_IT_2	NNAT	-0.15	0.23	-0.66	0.512	0.971
SCZ	IN_ADARB2	NNAT	-0.04	0.19	-0.18	0.855	0.985
SCZ	IN_LAMP5_RELN	NNAT	0.15	0.20	0.74	0.458	0.969
SCZ	IN_PVALB	NNAT	0.08	0.08	1.03	0.305	0.882
SCZ	IN_SST	NNAT	0.09	0.09	1.10	0.27	0.926
SCZ	IN_VIP	NNAT	0.14	0.08	1.86	0.0628	0.609
SCZ	OPC	NNAT	0.07	0.09	0.88	0.38	0.887
SCZ	Oligo	NNAT	-0.04	0.07	-0.51	0.609	0.949
SCZ	Astro	NNMT	-0.02	0.09	-0.26	0.795	0.965
SCZ	EN_L2_3_IT	NNMT	-0.12	0.09	-1.39	0.164	0.865
SCZ	EN_L3_5_IT_1	NNMT	-0.00	0.10	-0.05	0.964	0.999
SCZ	EN_L3_5_IT_2	NNMT	0.02	0.08	0.20	0.844	0.996
SCZ	EN_L3_5_IT_3	NNMT	-0.03	0.08	-0.39	0.7	0.97
SCZ	EN_L5_6_NP	NNMT	0.01	0.12	0.09	0.927	0.999
SCZ	EN_L6_IT_1	NNMT	-0.09	0.11	-0.76	0.446	0.943
SCZ	IN_ADARB2	NNMT	-0.21	0.10	-2.11	0.035	0.605
SCZ	IN_LAMP5_RELN	NNMT	-0.31	0.10	-3.01	0.00262	0.565
SCZ	IN_PVALB	NNMT	-0.06	0.11	-0.57	0.567	0.936
SCZ	IN_SST	NNMT	-0.15	0.12	-1.22	0.224	0.919
SCZ	IN_VIP	NNMT	-0.14	0.09	-1.57	0.117	0.699
SCZ	OPC	NNMT	0.08	0.13	0.62	0.534	0.931
SCZ	Oligo	NNMT	0.02	0.09	0.21	0.832	0.978
SCZ	Adaptive	NNT	-0.10	0.16	-0.64	0.525	0.999
SCZ	Astro	NNT	-0.02	0.03	-0.86	0.388	0.855
SCZ	EN_L2_3_IT	NNT	0.02	0.03	0.54	0.591	0.966
SCZ	EN_L3_5_IT_1	NNT	0.01	0.03	0.40	0.689	0.999
SCZ	EN_L3_5_IT_2	NNT	-0.02	0.03	-0.64	0.521	0.965
SCZ	EN_L3_5_IT_3	NNT	-0.05	0.03	-1.53	0.126	0.769
SCZ	EN_L5_6_NP	NNT	-0.01	0.04	-0.13	0.897	0.999
SCZ	EN_L5_ET	NNT	0.32	0.26	1.23	0.22	0.935
SCZ	EN_L6B	NNT	0.01	0.05	0.25	0.804	0.979
SCZ	EN_L6_CT	NNT	-0.05	0.04	-1.27	0.203	0.835
SCZ	EN_L6_IT_1	NNT	0.07	0.05	1.42	0.155	0.882
SCZ	EN_L6_IT_2	NNT	0.01	0.05	0.14	0.885	0.993
SCZ	Endo	NNT	-0.10	0.08	-1.25	0.21	0.602
SCZ	IN_ADARB2	NNT	-0.05	0.04	-1.48	0.14	0.767
SCZ	IN_LAMP5_LHX6	NNT	-0.03	0.04	-0.65	0.513	0.995
SCZ	IN_LAMP5_RELN	NNT	-0.02	0.04	-0.59	0.556	0.982
SCZ	IN_PVALB	NNT	-0.03	0.03	-0.99	0.32	0.892
SCZ	IN_PVALB_CHC	NNT	0.01	0.04	0.25	0.8	0.983
SCZ	IN_SST	NNT	-0.03	0.03	-0.83	0.405	0.953
SCZ	IN_VIP	NNT	-0.01	0.02	-0.35	0.728	0.966
SCZ	Micro	NNT	-0.03	0.04	-0.66	0.512	0.925
SCZ	OPC	NNT	-0.01	0.03	-0.43	0.665	0.959
SCZ	Oligo	NNT	0.01	0.02	0.50	0.62	0.95
SCZ	PC	NNT	-0.01	0.09	-0.11	0.911	0.993
SCZ	PVM	NNT	-0.21	0.15	-1.39	0.163	0.752
SCZ	VLMC	NNT	0.10	0.12	0.84	0.402	0.941
SCZ	Astro	NOA1	-0.01	0.05	-0.19	0.849	0.978
SCZ	EN_L2_3_IT	NOA1	-0.02	0.04	-0.51	0.61	0.968
SCZ	EN_L3_5_IT_1	NOA1	-0.05	0.08	-0.63	0.527	0.999
SCZ	EN_L3_5_IT_2	NOA1	0.10	0.05	1.89	0.0581	0.761
SCZ	EN_L3_5_IT_3	NOA1	-0.01	0.05	-0.24	0.811	0.983
SCZ	EN_L5_6_NP	NOA1	0.24	0.17	1.42	0.156	0.999
SCZ	EN_L6B	NOA1	-0.04	0.15	-0.27	0.788	0.979
SCZ	EN_L6_CT	NOA1	0.05	0.08	0.62	0.534	0.941
SCZ	EN_L6_IT_1	NOA1	-0.10	0.09	-1.10	0.271	0.913
SCZ	IN_ADARB2	NOA1	0.02	0.08	0.30	0.764	0.977
SCZ	IN_LAMP5_RELN	NOA1	0.05	0.09	0.60	0.552	0.982
SCZ	IN_PVALB	NOA1	-0.06	0.05	-1.23	0.219	0.837
SCZ	IN_SST	NOA1	-0.04	0.06	-0.67	0.5	0.967
SCZ	IN_VIP	NOA1	0.02	0.05	0.38	0.707	0.961
SCZ	Micro	NOA1	-0.03	0.08	-0.39	0.697	0.964
SCZ	OPC	NOA1	0.03	0.06	0.61	0.542	0.934
SCZ	Oligo	NOA1	-0.03	0.04	-0.85	0.393	0.903
SCZ	Astro	NOB1	-0.06	0.08	-0.77	0.444	0.876
SCZ	EN_L2_3_IT	NOB1	-0.04	0.07	-0.53	0.596	0.966
SCZ	EN_L3_5_IT_1	NOB1	-0.06	0.09	-0.64	0.523	0.999
SCZ	EN_L3_5_IT_2	NOB1	-0.12	0.07	-1.76	0.0787	0.8
SCZ	EN_L3_5_IT_3	NOB1	-0.05	0.08	-0.57	0.566	0.957
SCZ	EN_L5_6_NP	NOB1	-0.28	0.18	-1.51	0.132	0.999
SCZ	EN_L6B	NOB1	-0.07	0.24	-0.31	0.759	0.977
SCZ	EN_L6_CT	NOB1	0.06	0.23	0.24	0.808	0.98
SCZ	EN_L6_IT_1	NOB1	0.00	0.10	0.00	1	1
SCZ	EN_L6_IT_2	NOB1	-0.21	0.23	-0.92	0.36	0.937
SCZ	IN_ADARB2	NOB1	-0.27	0.17	-1.56	0.119	0.757
SCZ	IN_LAMP5_RELN	NOB1	-0.08	0.16	-0.47	0.636	0.989
SCZ	IN_PVALB	NOB1	-0.12	0.07	-1.60	0.109	0.765
SCZ	IN_PVALB_CHC	NOB1	0.03	0.20	0.15	0.879	0.992
SCZ	IN_SST	NOB1	-0.06	0.08	-0.77	0.443	0.961
SCZ	IN_VIP	NOB1	-0.05	0.07	-0.78	0.437	0.901
SCZ	Micro	NOB1	0.09	0.13	0.66	0.509	0.923
SCZ	OPC	NOB1	0.16	0.10	1.67	0.0956	0.713
SCZ	Oligo	NOB1	-0.07	0.07	-0.96	0.337	0.88
SCZ	Astro	NOC2L	0.04	0.04	0.79	0.428	0.87
SCZ	EN_L2_3_IT	NOC2L	-0.00	0.04	-0.01	0.989	0.998
SCZ	EN_L3_5_IT_1	NOC2L	-0.05	0.06	-0.72	0.471	0.999
SCZ	EN_L3_5_IT_2	NOC2L	0.02	0.04	0.53	0.597	0.971
SCZ	EN_L3_5_IT_3	NOC2L	-0.00	0.04	-0.11	0.916	0.993
SCZ	EN_L5_6_NP	NOC2L	0.01	0.08	0.16	0.874	0.999
SCZ	EN_L6B	NOC2L	0.02	0.08	0.20	0.842	0.986
SCZ	EN_L6_CT	NOC2L	0.13	0.07	1.81	0.0701	0.692
SCZ	EN_L6_IT_1	NOC2L	-0.02	0.07	-0.23	0.821	0.985
SCZ	EN_L6_IT_2	NOC2L	0.02	0.09	0.24	0.813	0.986
SCZ	Endo	NOC2L	-0.35	0.16	-2.18	0.0294	0.27
SCZ	IN_ADARB2	NOC2L	-0.02	0.06	-0.25	0.8	0.979
SCZ	IN_LAMP5_LHX6	NOC2L	0.04	0.09	0.38	0.7	0.997
SCZ	IN_LAMP5_RELN	NOC2L	-0.09	0.06	-1.40	0.161	0.933
SCZ	IN_PVALB	NOC2L	-0.01	0.05	-0.16	0.872	0.983
SCZ	IN_PVALB_CHC	NOC2L	0.05	0.13	0.37	0.711	0.978
SCZ	IN_SST	NOC2L	-0.00	0.05	-0.09	0.925	0.999
SCZ	IN_VIP	NOC2L	0.03	0.04	0.63	0.529	0.925
SCZ	Micro	NOC2L	-0.02	0.07	-0.36	0.718	0.965
SCZ	OPC	NOC2L	0.07	0.04	1.53	0.125	0.751
SCZ	Oligo	NOC2L	0.00	0.03	0.07	0.948	0.994
SCZ	Astro	NOC3L	-0.00	0.05	-0.08	0.937	0.991
SCZ	EN_L2_3_IT	NOC3L	0.02	0.04	0.41	0.683	0.975
SCZ	EN_L3_5_IT_1	NOC3L	-0.04	0.07	-0.55	0.583	0.999
SCZ	EN_L3_5_IT_2	NOC3L	0.10	0.05	1.85	0.0639	0.778
SCZ	EN_L3_5_IT_3	NOC3L	0.03	0.05	0.66	0.507	0.951
SCZ	EN_L5_6_NP	NOC3L	-0.02	0.09	-0.23	0.815	0.999
SCZ	EN_L6B	NOC3L	0.03	0.09	0.35	0.728	0.973
SCZ	EN_L6_CT	NOC3L	0.06	0.07	0.77	0.444	0.92
SCZ	EN_L6_IT_1	NOC3L	0.04	0.08	0.46	0.645	0.968
SCZ	EN_L6_IT_2	NOC3L	-0.03	0.10	-0.31	0.757	0.984
SCZ	Endo	NOC3L	0.08	0.10	0.79	0.428	0.776
SCZ	IN_ADARB2	NOC3L	-0.16	0.08	-1.94	0.0523	0.63
SCZ	IN_LAMP5_LHX6	NOC3L	0.04	0.10	0.40	0.688	0.997
SCZ	IN_LAMP5_RELN	NOC3L	-0.09	0.08	-1.12	0.261	0.955
SCZ	IN_PVALB	NOC3L	-0.00	0.04	-0.06	0.956	0.993
SCZ	IN_PVALB_CHC	NOC3L	0.02	0.08	0.20	0.845	0.987
SCZ	IN_SST	NOC3L	0.05	0.06	0.92	0.358	0.946
SCZ	IN_VIP	NOC3L	0.02	0.04	0.44	0.659	0.954
SCZ	Micro	NOC3L	0.01	0.06	0.24	0.808	0.982
SCZ	OPC	NOC3L	0.04	0.04	1.03	0.304	0.859
SCZ	Oligo	NOC3L	0.01	0.03	0.29	0.774	0.969
SCZ	PC	NOC3L	0.18	0.17	1.06	0.291	0.894
SCZ	Astro	NOC4L	-0.05	0.07	-0.70	0.481	0.891
SCZ	EN_L2_3_IT	NOC4L	-0.01	0.06	-0.24	0.809	0.984
SCZ	EN_L3_5_IT_2	NOC4L	-0.10	0.08	-1.32	0.188	0.891
SCZ	EN_L3_5_IT_3	NOC4L	-0.07	0.08	-0.85	0.395	0.929
SCZ	EN_L6_IT_1	NOC4L	-0.00	0.17	-0.01	0.989	0.999
SCZ	IN_PVALB	NOC4L	-0.05	0.15	-0.33	0.74	0.964
SCZ	IN_SST	NOC4L	-0.23	0.15	-1.46	0.144	0.89
SCZ	IN_VIP	NOC4L	-0.11	0.08	-1.42	0.155	0.742
SCZ	OPC	NOC4L	-0.03	0.16	-0.21	0.832	0.984
SCZ	Oligo	NOC4L	-0.07	0.05	-1.43	0.152	0.783
SCZ	Astro	NOCT	0.13	0.07	1.69	0.0903	0.631
SCZ	EN_L2_3_IT	NOCT	-0.03	0.05	-0.63	0.526	0.965
SCZ	EN_L3_5_IT_1	NOCT	-0.10	0.07	-1.43	0.153	0.999
SCZ	EN_L3_5_IT_2	NOCT	-0.07	0.05	-1.35	0.178	0.882
SCZ	EN_L3_5_IT_3	NOCT	-0.02	0.05	-0.34	0.732	0.975
SCZ	EN_L5_6_NP	NOCT	-0.46	0.14	-3.33	0.000872	0.53
SCZ	EN_L6B	NOCT	-0.19	0.09	-2.09	0.037	0.71
SCZ	EN_L6_CT	NOCT	-0.01	0.08	-0.17	0.869	0.985
SCZ	EN_L6_IT_1	NOCT	-0.11	0.09	-1.23	0.218	0.891
SCZ	EN_L6_IT_2	NOCT	-0.19	0.10	-1.85	0.0643	0.797
SCZ	IN_ADARB2	NOCT	0.01	0.07	0.15	0.879	0.989
SCZ	IN_LAMP5_LHX6	NOCT	-0.06	0.09	-0.71	0.475	0.995
SCZ	IN_LAMP5_RELN	NOCT	0.04	0.08	0.50	0.614	0.989
SCZ	IN_PVALB	NOCT	0.00	0.05	0.08	0.934	0.991
SCZ	IN_PVALB_CHC	NOCT	0.02	0.08	0.21	0.832	0.987
SCZ	IN_SST	NOCT	0.03	0.06	0.56	0.577	0.972
SCZ	IN_VIP	NOCT	-0.03	0.05	-0.67	0.5	0.917
SCZ	Micro	NOCT	0.22	0.10	2.07	0.0383	0.507
SCZ	OPC	NOCT	0.09	0.05	1.60	0.109	0.738
SCZ	Oligo	NOCT	0.10	0.05	1.80	0.0715	0.678
SCZ	Astro	NOD1	0.13	0.09	1.42	0.157	0.723
SCZ	EN_L2_3_IT	NOD1	0.05	0.05	0.96	0.339	0.933
SCZ	EN_L3_5_IT_1	NOD1	0.04	0.16	0.23	0.819	0.999
SCZ	EN_L3_5_IT_2	NOD1	0.04	0.07	0.51	0.612	0.972
SCZ	EN_L3_5_IT_3	NOD1	0.09	0.07	1.22	0.221	0.858
SCZ	EN_L6B	NOD1	0.15	0.14	1.10	0.273	0.894
SCZ	EN_L6_CT	NOD1	-0.01	0.18	-0.07	0.948	0.997
SCZ	EN_L6_IT_1	NOD1	0.07	0.09	0.78	0.435	0.94
SCZ	EN_L6_IT_2	NOD1	0.21	0.19	1.11	0.269	0.929
SCZ	Endo	NOD1	-0.00	0.07	-0.02	0.98	0.995
SCZ	IN_ADARB2	NOD1	-0.00	0.19	-0.02	0.983	0.999
SCZ	IN_PVALB	NOD1	-0.07	0.16	-0.45	0.654	0.95
SCZ	IN_SST	NOD1	0.06	0.18	0.32	0.751	0.984
SCZ	IN_VIP	NOD1	0.02	0.07	0.30	0.767	0.969
SCZ	Micro	NOD1	0.00	0.06	0.04	0.968	0.996
SCZ	OPC	NOD1	-0.01	0.09	-0.14	0.89	0.99
SCZ	Oligo	NOD1	0.18	0.06	2.97	0.00301	0.41
SCZ	VLMC	NOD1	-0.33	0.28	-1.18	0.238	0.935
SCZ	Micro	NOD2	0.16	0.21	0.73	0.465	0.91
SCZ	OPC	NOD2	0.58	0.27	2.14	0.0327	0.577
SCZ	Astro	NODAL	0.07	0.12	0.54	0.589	0.924
SCZ	EN_L2_3_IT	NODAL	-0.05	0.12	-0.40	0.692	0.975
SCZ	EN_L3_5_IT_2	NODAL	-0.51	0.22	-2.37	0.0179	0.653
SCZ	EN_L3_5_IT_3	NODAL	-0.01	0.21	-0.03	0.973	0.999
SCZ	IN_PVALB	NODAL	-0.39	0.19	-2.08	0.0371	0.618
SCZ	IN_VIP	NODAL	-0.01	0.20	-0.05	0.957	0.994
SCZ	OPC	NODAL	-0.01	0.23	-0.06	0.955	0.993
SCZ	Oligo	NODAL	0.11	0.10	1.14	0.256	0.849
SCZ	IN_PVALB_CHC	NOG	0.03	0.08	0.34	0.734	0.978
SCZ	Astro	NOL10	0.03	0.04	0.78	0.437	0.875
SCZ	EN_L2_3_IT	NOL10	-0.02	0.02	-1.00	0.319	0.928
SCZ	EN_L3_5_IT_1	NOL10	0.00	0.04	0.06	0.955	0.999
SCZ	EN_L3_5_IT_2	NOL10	0.03	0.03	1.23	0.219	0.902
SCZ	EN_L3_5_IT_3	NOL10	0.02	0.03	0.81	0.418	0.936
SCZ	EN_L5_6_NP	NOL10	-0.01	0.04	-0.20	0.838	0.999
SCZ	EN_L5_ET	NOL10	-0.22	0.36	-0.60	0.546	0.983
SCZ	EN_L6B	NOL10	-0.06	0.05	-1.26	0.207	0.873
SCZ	EN_L6_CT	NOL10	-0.00	0.04	-0.12	0.903	0.991
SCZ	EN_L6_IT_1	NOL10	0.04	0.04	0.90	0.371	0.927
SCZ	EN_L6_IT_2	NOL10	0.02	0.05	0.35	0.725	0.982
SCZ	Endo	NOL10	0.00	0.08	0.05	0.963	0.991
SCZ	IN_ADARB2	NOL10	-0.02	0.04	-0.54	0.591	0.948
SCZ	IN_LAMP5_LHX6	NOL10	-0.03	0.05	-0.70	0.483	0.995
SCZ	IN_LAMP5_RELN	NOL10	0.00	0.04	0.07	0.947	0.997
SCZ	IN_PVALB	NOL10	0.02	0.03	0.55	0.583	0.937
SCZ	IN_PVALB_CHC	NOL10	-0.05	0.05	-0.99	0.325	0.925
SCZ	IN_SST	NOL10	0.02	0.03	0.67	0.504	0.967
SCZ	IN_VIP	NOL10	-0.01	0.03	-0.30	0.767	0.97
SCZ	Micro	NOL10	0.01	0.05	0.11	0.911	0.991
SCZ	OPC	NOL10	0.01	0.04	0.37	0.711	0.97
SCZ	Oligo	NOL10	0.02	0.03	0.57	0.57	0.94
SCZ	PC	NOL10	0.05	0.10	0.48	0.631	0.964
SCZ	PVM	NOL10	0.05	0.17	0.31	0.759	0.981
SCZ	VLMC	NOL10	0.02	0.12	0.19	0.847	0.98
SCZ	Astro	NOL11	0.01	0.04	0.30	0.763	0.961
SCZ	EN_L2_3_IT	NOL11	-0.01	0.03	-0.35	0.726	0.976
SCZ	EN_L3_5_IT_1	NOL11	0.06	0.06	0.98	0.329	0.999
SCZ	EN_L3_5_IT_2	NOL11	0.05	0.04	1.20	0.231	0.906
SCZ	EN_L3_5_IT_3	NOL11	0.02	0.04	0.62	0.535	0.957
SCZ	EN_L5_6_NP	NOL11	0.06	0.07	0.77	0.444	0.999
SCZ	EN_L6B	NOL11	-0.03	0.08	-0.42	0.678	0.969
SCZ	EN_L6_CT	NOL11	0.10	0.06	1.55	0.12	0.777
SCZ	EN_L6_IT_1	NOL11	0.01	0.07	0.12	0.902	0.992
SCZ	EN_L6_IT_2	NOL11	0.14	0.09	1.54	0.123	0.85
SCZ	Endo	NOL11	0.07	0.15	0.46	0.648	0.885
SCZ	IN_ADARB2	NOL11	-0.01	0.06	-0.15	0.879	0.989
SCZ	IN_LAMP5_LHX6	NOL11	0.07	0.09	0.81	0.419	0.995
SCZ	IN_LAMP5_RELN	NOL11	0.01	0.06	0.11	0.912	0.993
SCZ	IN_PVALB	NOL11	0.02	0.04	0.48	0.628	0.946
SCZ	IN_PVALB_CHC	NOL11	0.06	0.08	0.82	0.415	0.937
SCZ	IN_SST	NOL11	-0.01	0.05	-0.16	0.875	0.996
SCZ	IN_VIP	NOL11	0.02	0.04	0.52	0.606	0.944
SCZ	Micro	NOL11	-0.03	0.06	-0.45	0.654	0.957
SCZ	OPC	NOL11	0.06	0.04	1.32	0.188	0.793
SCZ	Oligo	NOL11	0.02	0.03	0.85	0.398	0.905
SCZ	EN_L2_3_IT	NOL12	0.01	0.10	0.06	0.956	0.996
SCZ	Oligo	NOL12	0.16	0.12	1.36	0.172	0.807
SCZ	Astro	NOL3	0.10	0.05	2.11	0.0351	0.521
SCZ	EN_L2_3_IT	NOL3	0.10	0.06	1.75	0.0793	0.8
SCZ	EN_L3_5_IT_1	NOL3	0.04	0.08	0.50	0.618	0.999
SCZ	EN_L3_5_IT_2	NOL3	0.06	0.06	0.97	0.33	0.937
SCZ	EN_L3_5_IT_3	NOL3	0.12	0.07	1.87	0.0611	0.677
SCZ	EN_L5_6_NP	NOL3	0.10	0.08	1.17	0.242	0.999
SCZ	EN_L6_CT	NOL3	0.16	0.11	1.52	0.128	0.788
SCZ	EN_L6_IT_1	NOL3	0.14	0.10	1.45	0.147	0.88
SCZ	IN_ADARB2	NOL3	0.49	0.14	3.36	0.000782	0.239
SCZ	IN_LAMP5_LHX6	NOL3	0.13	0.17	0.75	0.454	0.995
SCZ	IN_LAMP5_RELN	NOL3	0.14	0.08	1.69	0.0916	0.912
SCZ	IN_PVALB	NOL3	0.14	0.06	2.31	0.0206	0.54
SCZ	IN_PVALB_CHC	NOL3	0.24	0.19	1.31	0.189	0.867
SCZ	IN_SST	NOL3	-0.03	0.07	-0.39	0.699	0.983
SCZ	IN_VIP	NOL3	0.08	0.06	1.44	0.15	0.741
SCZ	OPC	NOL3	-0.05	0.07	-0.75	0.453	0.913
SCZ	Oligo	NOL3	0.11	0.05	2.25	0.0242	0.56
SCZ	Astro	NOL4	-0.05	0.04	-1.20	0.231	0.78
SCZ	EN_L2_3_IT	NOL4	-0.02	0.03	-0.53	0.599	0.966
SCZ	EN_L3_5_IT_1	NOL4	0.05	0.03	1.69	0.0902	0.999
SCZ	EN_L3_5_IT_2	NOL4	0.01	0.03	0.29	0.772	0.993
SCZ	EN_L3_5_IT_3	NOL4	0.01	0.03	0.36	0.722	0.974
SCZ	EN_L5_6_NP	NOL4	-0.02	0.04	-0.52	0.602	0.999
SCZ	EN_L5_ET	NOL4	0.54	0.31	1.70	0.0886	0.902
SCZ	EN_L6B	NOL4	-0.03	0.06	-0.53	0.597	0.955
SCZ	EN_L6_CT	NOL4	0.00	0.04	0.01	0.996	1
SCZ	EN_L6_IT_1	NOL4	0.02	0.04	0.45	0.652	0.968
SCZ	EN_L6_IT_2	NOL4	-0.09	0.06	-1.49	0.135	0.863
SCZ	Endo	NOL4	0.24	0.21	1.12	0.264	0.664
SCZ	IN_ADARB2	NOL4	-0.07	0.04	-2.06	0.0398	0.609
SCZ	IN_LAMP5_LHX6	NOL4	0.04	0.04	0.87	0.382	0.995
SCZ	IN_LAMP5_RELN	NOL4	0.04	0.04	0.81	0.416	0.964
SCZ	IN_PVALB	NOL4	-0.04	0.03	-1.22	0.222	0.838
SCZ	IN_PVALB_CHC	NOL4	-0.06	0.04	-1.60	0.109	0.812
SCZ	IN_SST	NOL4	-0.01	0.03	-0.37	0.711	0.983
SCZ	IN_VIP	NOL4	-0.05	0.03	-1.75	0.0796	0.64
SCZ	Micro	NOL4	-0.05	0.09	-0.60	0.55	0.936
SCZ	OPC	NOL4	-0.01	0.02	-0.53	0.599	0.949
SCZ	Oligo	NOL4	-0.10	0.07	-1.50	0.135	0.768
SCZ	PC	NOL4	0.07	0.22	0.31	0.759	0.977
SCZ	Adaptive	NOL4L	0.30	0.19	1.57	0.117	0.999
SCZ	Astro	NOL4L	0.14	0.07	1.87	0.061	0.579
SCZ	EN_L2_3_IT	NOL4L	-0.03	0.04	-0.75	0.456	0.957
SCZ	EN_L3_5_IT_1	NOL4L	-0.02	0.05	-0.39	0.697	0.999
SCZ	EN_L3_5_IT_2	NOL4L	0.03	0.04	0.77	0.444	0.954
SCZ	EN_L3_5_IT_3	NOL4L	-0.01	0.05	-0.12	0.903	0.991
SCZ	EN_L5_6_NP	NOL4L	-0.00	0.06	-0.04	0.972	0.999
SCZ	EN_L5_ET	NOL4L	0.24	0.46	0.52	0.601	0.983
SCZ	EN_L6B	NOL4L	-0.06	0.06	-0.95	0.342	0.908
SCZ	EN_L6_CT	NOL4L	-0.04	0.05	-0.81	0.417	0.913
SCZ	EN_L6_IT_1	NOL4L	0.01	0.06	0.18	0.859	0.988
SCZ	EN_L6_IT_2	NOL4L	-0.06	0.07	-0.95	0.341	0.934
SCZ	Endo	NOL4L	-0.02	0.17	-0.14	0.888	0.969
SCZ	IN_ADARB2	NOL4L	-0.02	0.05	-0.34	0.737	0.971
SCZ	IN_LAMP5_LHX6	NOL4L	-0.01	0.06	-0.24	0.809	0.997
SCZ	IN_LAMP5_RELN	NOL4L	0.04	0.06	0.75	0.452	0.969
SCZ	IN_PVALB	NOL4L	0.01	0.05	0.14	0.89	0.984
SCZ	IN_PVALB_CHC	NOL4L	0.02	0.08	0.27	0.786	0.982
SCZ	IN_SST	NOL4L	-0.03	0.06	-0.57	0.567	0.972
SCZ	IN_VIP	NOL4L	0.03	0.04	0.75	0.454	0.906
SCZ	Micro	NOL4L	-0.04	0.06	-0.73	0.465	0.91
SCZ	OPC	NOL4L	0.02	0.05	0.46	0.648	0.958
SCZ	Oligo	NOL4L	0.03	0.03	0.96	0.339	0.88
SCZ	Astro	NOL6	-0.05	0.07	-0.64	0.52	0.905
SCZ	EN_L2_3_IT	NOL6	-0.12	0.06	-2.13	0.0332	0.728
SCZ	EN_L3_5_IT_1	NOL6	-0.03	0.09	-0.34	0.736	0.999
SCZ	EN_L3_5_IT_2	NOL6	-0.03	0.06	-0.50	0.62	0.972
SCZ	EN_L3_5_IT_3	NOL6	-0.05	0.08	-0.58	0.559	0.957
SCZ	EN_L5_6_NP	NOL6	-0.24	0.19	-1.29	0.198	0.999
SCZ	EN_L6B	NOL6	-0.64	0.20	-3.24	0.0012	0.392
SCZ	EN_L6_CT	NOL6	-0.28	0.20	-1.41	0.159	0.809
SCZ	EN_L6_IT_1	NOL6	-0.09	0.10	-0.92	0.36	0.926
SCZ	IN_ADARB2	NOL6	-0.29	0.15	-1.94	0.0524	0.63
SCZ	IN_LAMP5_RELN	NOL6	0.01	0.19	0.06	0.954	0.997
SCZ	IN_PVALB	NOL6	-0.04	0.07	-0.54	0.59	0.939
SCZ	IN_SST	NOL6	-0.26	0.14	-1.90	0.0575	0.827
SCZ	IN_VIP	NOL6	-0.11	0.07	-1.52	0.129	0.709
SCZ	OPC	NOL6	-0.04	0.07	-0.57	0.566	0.94
SCZ	Oligo	NOL6	-0.02	0.05	-0.34	0.73	0.963
SCZ	Astro	NOL7	0.02	0.04	0.45	0.656	0.938
SCZ	EN_L2_3_IT	NOL7	0.02	0.04	0.41	0.68	0.975
SCZ	EN_L3_5_IT_1	NOL7	0.06	0.06	1.07	0.286	0.999
SCZ	EN_L3_5_IT_2	NOL7	0.03	0.04	0.72	0.474	0.957
SCZ	EN_L3_5_IT_3	NOL7	0.03	0.05	0.74	0.462	0.943
SCZ	EN_L5_6_NP	NOL7	0.12	0.06	1.83	0.0667	0.999
SCZ	EN_L5_ET	NOL7	-0.18	0.55	-0.32	0.75	0.983
SCZ	EN_L6B	NOL7	0.11	0.07	1.64	0.101	0.806
SCZ	EN_L6_CT	NOL7	0.04	0.06	0.67	0.501	0.937
SCZ	EN_L6_IT_1	NOL7	0.01	0.07	0.12	0.903	0.992
SCZ	EN_L6_IT_2	NOL7	0.06	0.07	0.92	0.359	0.937
SCZ	Endo	NOL7	0.22	0.13	1.63	0.103	0.456
SCZ	IN_ADARB2	NOL7	0.11	0.06	1.98	0.0474	0.625
SCZ	IN_LAMP5_LHX6	NOL7	0.06	0.06	0.94	0.349	0.995
SCZ	IN_LAMP5_RELN	NOL7	0.12	0.06	2.04	0.0414	0.797
SCZ	IN_PVALB	NOL7	0.07	0.04	1.57	0.116	0.774
SCZ	IN_PVALB_CHC	NOL7	0.05	0.06	0.74	0.459	0.943
SCZ	IN_SST	NOL7	0.06	0.05	1.42	0.156	0.893
SCZ	IN_VIP	NOL7	0.07	0.04	1.87	0.0617	0.607
SCZ	Micro	NOL7	0.13	0.06	2.08	0.0375	0.507
SCZ	OPC	NOL7	0.07	0.04	1.79	0.0729	0.679
SCZ	Oligo	NOL7	0.04	0.03	1.22	0.224	0.84
SCZ	PC	NOL7	-0.03	0.16	-0.19	0.849	0.987
SCZ	Astro	NOL8	0.11	0.04	2.92	0.00348	0.328
SCZ	EN_L2_3_IT	NOL8	0.03	0.04	0.84	0.398	0.953
SCZ	EN_L3_5_IT_1	NOL8	0.09	0.06	1.45	0.146	0.999
SCZ	EN_L3_5_IT_2	NOL8	0.02	0.04	0.51	0.612	0.972
SCZ	EN_L3_5_IT_3	NOL8	0.04	0.05	0.89	0.372	0.922
SCZ	EN_L5_6_NP	NOL8	0.10	0.08	1.31	0.191	0.999
SCZ	EN_L6B	NOL8	0.09	0.08	1.05	0.295	0.905
SCZ	EN_L6_CT	NOL8	0.13	0.06	2.01	0.0441	0.622
SCZ	EN_L6_IT_1	NOL8	0.07	0.07	1.01	0.311	0.915
SCZ	EN_L6_IT_2	NOL8	0.11	0.08	1.31	0.191	0.892
SCZ	Endo	NOL8	0.18	0.13	1.42	0.157	0.536
SCZ	IN_ADARB2	NOL8	0.06	0.06	0.98	0.329	0.865
SCZ	IN_LAMP5_LHX6	NOL8	0.18	0.09	2.09	0.0366	0.96
SCZ	IN_LAMP5_RELN	NOL8	0.06	0.06	1.07	0.284	0.957
SCZ	IN_PVALB	NOL8	0.01	0.05	0.10	0.918	0.989
SCZ	IN_PVALB_CHC	NOL8	0.04	0.09	0.46	0.644	0.969
SCZ	IN_SST	NOL8	0.03	0.05	0.67	0.505	0.967
SCZ	IN_VIP	NOL8	0.03	0.04	0.75	0.452	0.906
SCZ	Micro	NOL8	0.00	0.05	0.03	0.973	0.997
SCZ	OPC	NOL8	0.08	0.04	2.05	0.0402	0.591
SCZ	Oligo	NOL8	0.05	0.03	1.74	0.0819	0.704
SCZ	PC	NOL8	0.17	0.18	0.94	0.349	0.899
SCZ	VLMC	NOL8	-0.05	0.12	-0.41	0.682	0.966
SCZ	Astro	NOL9	-0.03	0.04	-0.89	0.371	0.847
SCZ	EN_L2_3_IT	NOL9	-0.02	0.03	-0.63	0.529	0.965
SCZ	EN_L3_5_IT_1	NOL9	-0.01	0.05	-0.24	0.814	0.999
SCZ	EN_L3_5_IT_2	NOL9	-0.04	0.03	-1.27	0.203	0.9
SCZ	EN_L3_5_IT_3	NOL9	-0.04	0.04	-0.98	0.328	0.903
SCZ	EN_L5_6_NP	NOL9	-0.07	0.06	-1.09	0.274	0.999
SCZ	EN_L5_ET	NOL9	0.00	0.55	0.01	0.994	1
SCZ	EN_L6B	NOL9	-0.07	0.06	-1.14	0.252	0.885
SCZ	EN_L6_CT	NOL9	-0.08	0.05	-1.49	0.136	0.791
SCZ	EN_L6_IT_1	NOL9	-0.02	0.05	-0.39	0.699	0.972
SCZ	EN_L6_IT_2	NOL9	-0.10	0.07	-1.30	0.195	0.893
SCZ	Endo	NOL9	0.02	0.13	0.12	0.901	0.975
SCZ	IN_ADARB2	NOL9	-0.10	0.05	-1.92	0.055	0.635
SCZ	IN_LAMP5_LHX6	NOL9	-0.04	0.07	-0.58	0.561	0.995
SCZ	IN_LAMP5_RELN	NOL9	-0.10	0.05	-1.97	0.0487	0.824
SCZ	IN_PVALB	NOL9	-0.03	0.04	-0.93	0.353	0.894
SCZ	IN_PVALB_CHC	NOL9	0.00	0.08	0.04	0.969	0.999
SCZ	IN_SST	NOL9	-0.03	0.04	-0.87	0.385	0.95
SCZ	IN_VIP	NOL9	-0.02	0.03	-0.50	0.62	0.945
SCZ	Micro	NOL9	-0.05	0.05	-0.95	0.342	0.865
SCZ	OPC	NOL9	-0.04	0.04	-1.08	0.282	0.851
SCZ	Oligo	NOL9	-0.03	0.03	-1.03	0.305	0.866
SCZ	PC	NOL9	0.00	0.18	0.01	0.995	0.999
SCZ	Astro	NOLC1	0.06	0.06	1.05	0.293	0.811
SCZ	EN_L2_3_IT	NOLC1	-0.01	0.04	-0.23	0.816	0.984
SCZ	EN_L3_5_IT_1	NOLC1	0.01	0.07	0.18	0.855	0.999
SCZ	EN_L3_5_IT_2	NOLC1	0.05	0.05	1.05	0.295	0.928
SCZ	EN_L3_5_IT_3	NOLC1	0.04	0.06	0.73	0.465	0.943
SCZ	EN_L5_6_NP	NOLC1	0.01	0.15	0.06	0.955	0.999
SCZ	EN_L6B	NOLC1	0.05	0.09	0.60	0.546	0.946
SCZ	EN_L6_CT	NOLC1	0.03	0.09	0.33	0.744	0.973
SCZ	EN_L6_IT_1	NOLC1	0.08	0.08	1.02	0.307	0.913
SCZ	EN_L6_IT_2	NOLC1	-0.02	0.10	-0.18	0.86	0.99
SCZ	IN_ADARB2	NOLC1	-0.01	0.07	-0.16	0.871	0.989
SCZ	IN_LAMP5_LHX6	NOLC1	0.05	0.09	0.58	0.563	0.995
SCZ	IN_LAMP5_RELN	NOLC1	-0.01	0.07	-0.14	0.889	0.993
SCZ	IN_PVALB	NOLC1	0.05	0.05	1.03	0.304	0.882
SCZ	IN_PVALB_CHC	NOLC1	0.07	0.14	0.50	0.621	0.966
SCZ	IN_SST	NOLC1	0.00	0.06	0.08	0.938	0.999
SCZ	IN_VIP	NOLC1	0.03	0.04	0.77	0.442	0.903
SCZ	Micro	NOLC1	0.05	0.09	0.64	0.521	0.928
SCZ	OPC	NOLC1	0.05	0.06	0.91	0.363	0.879
SCZ	Oligo	NOLC1	-0.05	0.04	-1.39	0.164	0.8
SCZ	Astro	NOM1	0.01	0.04	0.31	0.755	0.961
SCZ	EN_L2_3_IT	NOM1	0.01	0.04	0.27	0.787	0.982
SCZ	EN_L3_5_IT_1	NOM1	-0.02	0.07	-0.34	0.737	0.999
SCZ	EN_L3_5_IT_2	NOM1	0.05	0.04	1.22	0.224	0.904
SCZ	EN_L3_5_IT_3	NOM1	0.03	0.04	0.73	0.466	0.943
SCZ	EN_L5_6_NP	NOM1	0.03	0.07	0.49	0.626	0.999
SCZ	EN_L5_ET	NOM1	-0.53	0.53	-0.99	0.324	0.978
SCZ	EN_L6B	NOM1	0.06	0.08	0.79	0.43	0.931
SCZ	EN_L6_CT	NOM1	0.04	0.07	0.59	0.556	0.945
SCZ	EN_L6_IT_1	NOM1	-0.02	0.07	-0.25	0.801	0.984
SCZ	EN_L6_IT_2	NOM1	-0.07	0.08	-0.86	0.389	0.947
SCZ	Endo	NOM1	0.01	0.17	0.05	0.959	0.991
SCZ	IN_ADARB2	NOM1	-0.00	0.07	-0.02	0.983	0.999
SCZ	IN_LAMP5_LHX6	NOM1	0.07	0.07	0.98	0.329	0.995
SCZ	IN_LAMP5_RELN	NOM1	0.01	0.06	0.24	0.812	0.993
SCZ	IN_PVALB	NOM1	0.03	0.04	0.59	0.554	0.935
SCZ	IN_PVALB_CHC	NOM1	0.08	0.08	0.97	0.33	0.925
SCZ	IN_SST	NOM1	0.03	0.05	0.50	0.619	0.979
SCZ	IN_VIP	NOM1	0.02	0.04	0.47	0.637	0.948
SCZ	Micro	NOM1	0.05	0.05	0.97	0.331	0.86
SCZ	OPC	NOM1	-0.01	0.05	-0.31	0.758	0.977
SCZ	Oligo	NOM1	-0.02	0.03	-0.53	0.594	0.945
SCZ	Astro	NOMO1	-0.03	0.04	-0.57	0.568	0.921
SCZ	EN_L2_3_IT	NOMO1	-0.07	0.04	-1.92	0.0551	0.745
SCZ	EN_L3_5_IT_1	NOMO1	0.03	0.07	0.42	0.676	0.999
SCZ	EN_L3_5_IT_2	NOMO1	-0.01	0.06	-0.21	0.834	0.995
SCZ	EN_L3_5_IT_3	NOMO1	0.01	0.05	0.26	0.795	0.982
SCZ	EN_L5_6_NP	NOMO1	0.11	0.09	1.20	0.229	0.999
SCZ	EN_L6B	NOMO1	-0.10	0.09	-1.13	0.258	0.889
SCZ	EN_L6_CT	NOMO1	-0.05	0.08	-0.64	0.52	0.937
SCZ	EN_L6_IT_1	NOMO1	-0.05	0.07	-0.73	0.466	0.945
SCZ	EN_L6_IT_2	NOMO1	-0.03	0.10	-0.27	0.784	0.984
SCZ	IN_ADARB2	NOMO1	0.01	0.07	0.11	0.914	0.995
SCZ	IN_LAMP5_LHX6	NOMO1	-0.11	0.09	-1.14	0.254	0.995
SCZ	IN_LAMP5_RELN	NOMO1	-0.00	0.07	-0.05	0.96	0.997
SCZ	IN_PVALB	NOMO1	0.02	0.05	0.47	0.637	0.947
SCZ	IN_PVALB_CHC	NOMO1	0.06	0.08	0.68	0.496	0.947
SCZ	IN_SST	NOMO1	-0.09	0.05	-1.55	0.12	0.881
SCZ	IN_VIP	NOMO1	-0.01	0.04	-0.32	0.745	0.967
SCZ	Micro	NOMO1	0.10	0.07	1.40	0.161	0.741
SCZ	OPC	NOMO1	-0.03	0.05	-0.66	0.508	0.924
SCZ	Oligo	NOMO1	-0.05	0.03	-1.72	0.0861	0.712
SCZ	Astro	NOMO2	0.05	0.06	0.84	0.403	0.861
SCZ	EN_L2_3_IT	NOMO2	-0.01	0.05	-0.23	0.821	0.985
SCZ	EN_L3_5_IT_1	NOMO2	0.04	0.09	0.42	0.675	0.999
SCZ	EN_L3_5_IT_2	NOMO2	-0.01	0.07	-0.18	0.858	0.996
SCZ	EN_L3_5_IT_3	NOMO2	-0.00	0.06	-0.03	0.976	0.999
SCZ	EN_L5_6_NP	NOMO2	-0.33	0.20	-1.66	0.0962	0.999
SCZ	EN_L6B	NOMO2	-0.13	0.09	-1.38	0.169	0.862
SCZ	EN_L6_CT	NOMO2	-0.10	0.09	-1.20	0.229	0.839
SCZ	EN_L6_IT_1	NOMO2	-0.13	0.08	-1.51	0.131	0.875
SCZ	EN_L6_IT_2	NOMO2	-0.07	0.19	-0.37	0.709	0.982
SCZ	IN_ADARB2	NOMO2	-0.14	0.09	-1.55	0.121	0.759
SCZ	IN_LAMP5_RELN	NOMO2	-0.22	0.19	-1.16	0.246	0.953
SCZ	IN_PVALB	NOMO2	-0.06	0.07	-0.90	0.368	0.895
SCZ	IN_PVALB_CHC	NOMO2	-0.13	0.19	-0.68	0.498	0.947
SCZ	IN_SST	NOMO2	-0.03	0.08	-0.33	0.74	0.984
SCZ	IN_VIP	NOMO2	-0.04	0.06	-0.70	0.482	0.913
SCZ	Micro	NOMO2	0.10	0.09	1.10	0.273	0.828
SCZ	OPC	NOMO2	-0.00	0.05	-0.08	0.939	0.993
SCZ	Oligo	NOMO2	-0.02	0.05	-0.44	0.662	0.957
SCZ	Astro	NOMO3	0.11	0.08	1.33	0.184	0.745
SCZ	EN_L2_3_IT	NOMO3	0.11	0.08	1.43	0.153	0.857
SCZ	EN_L3_5_IT_2	NOMO3	0.15	0.10	1.61	0.106	0.83
SCZ	EN_L3_5_IT_3	NOMO3	0.11	0.09	1.18	0.238	0.87
SCZ	EN_L6_IT_1	NOMO3	-0.18	0.22	-0.83	0.407	0.935
SCZ	IN_ADARB2	NOMO3	0.02	0.23	0.08	0.933	0.995
SCZ	IN_PVALB	NOMO3	0.10	0.10	0.96	0.336	0.892
SCZ	IN_SST	NOMO3	-0.08	0.19	-0.44	0.662	0.983
SCZ	IN_VIP	NOMO3	0.04	0.09	0.47	0.639	0.948
SCZ	OPC	NOMO3	0.02	0.10	0.22	0.826	0.983
SCZ	Oligo	NOMO3	-0.01	0.07	-0.22	0.828	0.977
SCZ	Astro	NONO	0.01	0.04	0.20	0.842	0.977
SCZ	EN_L2_3_IT	NONO	-0.00	0.03	-0.12	0.905	0.995
SCZ	EN_L3_5_IT_1	NONO	-0.04	0.06	-0.76	0.447	0.999
SCZ	EN_L3_5_IT_2	NONO	-0.01	0.04	-0.31	0.754	0.99
SCZ	EN_L3_5_IT_3	NONO	-0.01	0.04	-0.29	0.776	0.981
SCZ	EN_L5_6_NP	NONO	0.02	0.07	0.35	0.728	0.999
SCZ	EN_L6B	NONO	0.07	0.08	0.96	0.339	0.908
SCZ	EN_L6_CT	NONO	0.02	0.07	0.24	0.812	0.981
SCZ	EN_L6_IT_1	NONO	-0.01	0.07	-0.09	0.93	0.995
SCZ	EN_L6_IT_2	NONO	0.00	0.08	0.02	0.984	0.998
SCZ	Endo	NONO	0.07	0.13	0.50	0.615	0.868
SCZ	IN_ADARB2	NONO	-0.01	0.05	-0.13	0.897	0.992
SCZ	IN_LAMP5_LHX6	NONO	0.04	0.07	0.57	0.567	0.995
SCZ	IN_LAMP5_RELN	NONO	0.06	0.06	1.14	0.255	0.953
SCZ	IN_PVALB	NONO	-0.03	0.04	-0.70	0.487	0.925
SCZ	IN_PVALB_CHC	NONO	-0.04	0.07	-0.55	0.581	0.957
SCZ	IN_SST	NONO	-0.00	0.04	-0.05	0.963	0.999
SCZ	IN_VIP	NONO	0.05	0.04	1.33	0.182	0.766
SCZ	Micro	NONO	0.02	0.05	0.46	0.644	0.957
SCZ	OPC	NONO	0.02	0.04	0.45	0.65	0.958
SCZ	Oligo	NONO	-0.01	0.03	-0.22	0.826	0.976
SCZ	PC	NONO	0.03	0.16	0.18	0.859	0.987
SCZ	Astro	NOP10	0.05	0.07	0.79	0.432	0.873
SCZ	EN_L2_3_IT	NOP10	0.08	0.06	1.25	0.212	0.888
SCZ	EN_L3_5_IT_2	NOP10	0.14	0.08	1.84	0.0654	0.78
SCZ	EN_L3_5_IT_3	NOP10	-0.01	0.08	-0.15	0.879	0.988
SCZ	EN_L6_IT_1	NOP10	-0.28	0.19	-1.45	0.147	0.88
SCZ	IN_ADARB2	NOP10	0.17	0.15	1.12	0.261	0.85
SCZ	IN_LAMP5_RELN	NOP10	-0.10	0.17	-0.60	0.546	0.982
SCZ	IN_PVALB	NOP10	0.05	0.08	0.66	0.508	0.928
SCZ	IN_SST	NOP10	-0.06	0.08	-0.78	0.435	0.959
SCZ	IN_VIP	NOP10	0.07	0.07	0.90	0.369	0.874
SCZ	Micro	NOP10	0.07	0.12	0.57	0.571	0.937
SCZ	OPC	NOP10	-0.08	0.08	-1.08	0.28	0.851
SCZ	Oligo	NOP10	-0.03	0.05	-0.64	0.521	0.929
SCZ	Astro	NOP14	0.02	0.04	0.38	0.703	0.95
SCZ	EN_L2_3_IT	NOP14	0.00	0.04	0.11	0.916	0.995
SCZ	EN_L3_5_IT_1	NOP14	-0.05	0.07	-0.65	0.513	0.999
SCZ	EN_L3_5_IT_2	NOP14	0.08	0.05	1.68	0.0932	0.815
SCZ	EN_L3_5_IT_3	NOP14	0.01	0.05	0.29	0.771	0.981
SCZ	EN_L5_6_NP	NOP14	-0.02	0.08	-0.21	0.836	0.999
SCZ	EN_L6B	NOP14	-0.02	0.09	-0.19	0.851	0.987
SCZ	EN_L6_CT	NOP14	-0.07	0.07	-1.04	0.299	0.862
SCZ	EN_L6_IT_1	NOP14	0.10	0.08	1.27	0.203	0.885
SCZ	EN_L6_IT_2	NOP14	0.04	0.11	0.35	0.727	0.982
SCZ	IN_ADARB2	NOP14	0.04	0.07	0.52	0.6	0.948
SCZ	IN_LAMP5_LHX6	NOP14	0.02	0.09	0.19	0.85	0.997
SCZ	IN_LAMP5_RELN	NOP14	0.11	0.07	1.51	0.13	0.931
SCZ	IN_PVALB	NOP14	0.01	0.04	0.12	0.903	0.987
SCZ	IN_PVALB_CHC	NOP14	-0.01	0.08	-0.18	0.856	0.989
SCZ	IN_SST	NOP14	0.05	0.05	0.95	0.343	0.94
SCZ	IN_VIP	NOP14	-0.02	0.04	-0.41	0.685	0.959
SCZ	Micro	NOP14	0.05	0.07	0.76	0.45	0.906
SCZ	OPC	NOP14	0.03	0.05	0.54	0.591	0.945
SCZ	Oligo	NOP14	-0.03	0.03	-0.86	0.392	0.903
SCZ	Astro	NOP16	0.06	0.08	0.75	0.456	0.881
SCZ	EN_L2_3_IT	NOP16	0.02	0.07	0.37	0.711	0.975
SCZ	EN_L3_5_IT_2	NOP16	-0.11	0.16	-0.70	0.486	0.961
SCZ	EN_L3_5_IT_3	NOP16	-0.01	0.15	-0.06	0.95	0.998
SCZ	IN_PVALB	NOP16	0.22	0.14	1.64	0.102	0.756
SCZ	IN_SST	NOP16	-0.05	0.16	-0.32	0.746	0.984
SCZ	IN_VIP	NOP16	0.08	0.14	0.57	0.567	0.937
SCZ	OPC	NOP16	-0.02	0.15	-0.10	0.917	0.993
SCZ	Oligo	NOP16	-0.01	0.07	-0.15	0.879	0.982
SCZ	Astro	NOP53	0.04	0.05	0.69	0.492	0.898
SCZ	EN_L2_3_IT	NOP53	-0.01	0.04	-0.12	0.902	0.995
SCZ	EN_L3_5_IT_1	NOP53	0.01	0.08	0.08	0.936	0.999
SCZ	EN_L3_5_IT_2	NOP53	-0.02	0.05	-0.31	0.754	0.99
SCZ	EN_L3_5_IT_3	NOP53	-0.03	0.05	-0.57	0.569	0.958
SCZ	EN_L5_6_NP	NOP53	-0.25	0.16	-1.58	0.113	0.999
SCZ	EN_L6B	NOP53	-0.11	0.18	-0.63	0.527	0.946
SCZ	EN_L6_CT	NOP53	-0.15	0.09	-1.66	0.097	0.742
SCZ	EN_L6_IT_1	NOP53	-0.08	0.09	-0.95	0.343	0.922
SCZ	EN_L6_IT_2	NOP53	-0.15	0.19	-0.79	0.432	0.965
SCZ	Endo	NOP53	-0.35	0.17	-2.05	0.0402	0.308
SCZ	IN_ADARB2	NOP53	0.01	0.07	0.09	0.924	0.995
SCZ	IN_LAMP5_RELN	NOP53	-0.01	0.08	-0.11	0.915	0.993
SCZ	IN_PVALB	NOP53	-0.14	0.06	-2.45	0.0141	0.509
SCZ	IN_PVALB_CHC	NOP53	-0.06	0.17	-0.34	0.737	0.978
SCZ	IN_SST	NOP53	-0.03	0.06	-0.47	0.639	0.983
SCZ	IN_VIP	NOP53	-0.03	0.05	-0.69	0.488	0.914
SCZ	Micro	NOP53	-0.12	0.07	-1.76	0.0788	0.621
SCZ	OPC	NOP53	-0.15	0.05	-2.67	0.0075	0.431
SCZ	Oligo	NOP53	-0.04	0.04	-0.99	0.321	0.873
SCZ	Astro	NOP56	0.08	0.05	1.68	0.0938	0.64
SCZ	EN_L2_3_IT	NOP56	0.00	0.04	0.13	0.899	0.994
SCZ	EN_L3_5_IT_1	NOP56	-0.02	0.06	-0.44	0.662	0.999
SCZ	EN_L3_5_IT_2	NOP56	-0.02	0.04	-0.61	0.54	0.966
SCZ	EN_L3_5_IT_3	NOP56	0.01	0.04	0.18	0.856	0.987
SCZ	EN_L5_6_NP	NOP56	0.00	0.07	0.03	0.977	0.999
SCZ	EN_L6B	NOP56	-0.01	0.07	-0.10	0.923	0.992
SCZ	EN_L6_CT	NOP56	-0.02	0.06	-0.34	0.731	0.973
SCZ	EN_L6_IT_1	NOP56	-0.06	0.06	-0.97	0.332	0.922
SCZ	EN_L6_IT_2	NOP56	-0.10	0.08	-1.22	0.222	0.904
SCZ	Endo	NOP56	-0.02	0.16	-0.09	0.925	0.98
SCZ	IN_ADARB2	NOP56	-0.08	0.06	-1.42	0.156	0.775
SCZ	IN_LAMP5_LHX6	NOP56	0.05	0.08	0.63	0.53	0.995
SCZ	IN_LAMP5_RELN	NOP56	0.05	0.06	0.78	0.436	0.968
SCZ	IN_PVALB	NOP56	-0.00	0.04	-0.03	0.976	0.997
SCZ	IN_PVALB_CHC	NOP56	0.02	0.07	0.30	0.766	0.981
SCZ	IN_SST	NOP56	-0.05	0.05	-1.18	0.239	0.92
SCZ	IN_VIP	NOP56	-0.01	0.04	-0.16	0.872	0.98
SCZ	Micro	NOP56	0.08	0.06	1.33	0.182	0.762
SCZ	OPC	NOP56	0.03	0.04	0.75	0.452	0.913
SCZ	Oligo	NOP56	0.02	0.03	0.74	0.459	0.919
SCZ	Adaptive	NOP58	-0.12	0.17	-0.73	0.463	0.999
SCZ	Astro	NOP58	0.06	0.04	1.54	0.123	0.673
SCZ	EN_L2_3_IT	NOP58	0.01	0.02	0.32	0.746	0.978
SCZ	EN_L3_5_IT_1	NOP58	-0.01	0.04	-0.31	0.755	0.999
SCZ	EN_L3_5_IT_2	NOP58	0.04	0.03	1.50	0.133	0.855
SCZ	EN_L3_5_IT_3	NOP58	0.07	0.03	2.23	0.0258	0.543
SCZ	EN_L5_6_NP	NOP58	0.10	0.05	2.11	0.0349	0.999
SCZ	EN_L5_ET	NOP58	-0.30	0.35	-0.86	0.392	0.983
SCZ	EN_L6B	NOP58	-0.01	0.05	-0.18	0.853	0.988
SCZ	EN_L6_CT	NOP58	0.01	0.05	0.24	0.808	0.98
SCZ	EN_L6_IT_1	NOP58	0.08	0.04	1.71	0.0864	0.841
SCZ	EN_L6_IT_2	NOP58	-0.00	0.05	-0.09	0.928	0.997
SCZ	Endo	NOP58	0.37	0.14	2.66	0.0078	0.153
SCZ	IN_ADARB2	NOP58	0.03	0.04	0.67	0.506	0.929
SCZ	IN_LAMP5_LHX6	NOP58	0.07	0.05	1.57	0.116	0.995
SCZ	IN_LAMP5_RELN	NOP58	0.08	0.04	1.93	0.0532	0.832
SCZ	IN_PVALB	NOP58	0.05	0.03	1.39	0.165	0.814
SCZ	IN_PVALB_CHC	NOP58	0.07	0.04	1.68	0.0921	0.802
SCZ	IN_SST	NOP58	0.03	0.03	0.92	0.357	0.945
SCZ	IN_VIP	NOP58	0.03	0.03	0.95	0.342	0.86
SCZ	Micro	NOP58	0.10	0.06	1.65	0.0993	0.656
SCZ	OPC	NOP58	0.08	0.03	2.27	0.0234	0.546
SCZ	Oligo	NOP58	0.03	0.03	1.06	0.289	0.862
SCZ	PC	NOP58	0.03	0.15	0.24	0.812	0.982
SCZ	PVM	NOP58	0.21	0.19	1.12	0.261	0.81
SCZ	VLMC	NOP58	0.11	0.12	0.99	0.32	0.935
SCZ	EN_L2_3_IT	NOP9	0.07	0.09	0.80	0.421	0.955
SCZ	Oligo	NOP9	-0.08	0.08	-0.94	0.349	0.885
SCZ	Astro	NOS1	0.09	0.07	1.34	0.18	0.744
SCZ	EN_L2_3_IT	NOS1	0.03	0.05	0.51	0.609	0.968
SCZ	EN_L3_5_IT_1	NOS1	0.08	0.09	0.90	0.369	0.999
SCZ	EN_L3_5_IT_2	NOS1	-0.03	0.07	-0.53	0.594	0.971
SCZ	EN_L3_5_IT_3	NOS1	0.09	0.06	1.43	0.153	0.808
SCZ	EN_L5_6_NP	NOS1	0.03	0.18	0.19	0.847	0.999
SCZ	EN_L6B	NOS1	-0.07	0.18	-0.37	0.714	0.971
SCZ	EN_L6_CT	NOS1	0.06	0.10	0.60	0.551	0.945
SCZ	EN_L6_IT_1	NOS1	0.08	0.09	0.89	0.371	0.927
SCZ	EN_L6_IT_2	NOS1	-0.29	0.19	-1.54	0.124	0.85
SCZ	Endo	NOS1	0.04	0.25	0.17	0.862	0.962
SCZ	IN_ADARB2	NOS1	-0.01	0.10	-0.14	0.892	0.991
SCZ	IN_LAMP5_LHX6	NOS1	-0.03	0.06	-0.45	0.65	0.995
SCZ	IN_LAMP5_RELN	NOS1	0.00	0.10	0.01	0.994	1
SCZ	IN_PVALB	NOS1	-0.00	0.05	-0.10	0.92	0.989
SCZ	IN_PVALB_CHC	NOS1	0.15	0.19	0.79	0.427	0.939
SCZ	IN_SST	NOS1	-0.07	0.08	-0.92	0.359	0.946
SCZ	IN_VIP	NOS1	0.05	0.07	0.71	0.475	0.909
SCZ	OPC	NOS1	0.05	0.05	1.02	0.308	0.86
SCZ	Oligo	NOS1	-0.11	0.09	-1.19	0.236	0.841
SCZ	Astro	NOS1AP	0.12	0.07	1.66	0.0977	0.643
SCZ	EN_L2_3_IT	NOS1AP	-0.01	0.03	-0.21	0.835	0.987
SCZ	EN_L3_5_IT_1	NOS1AP	0.02	0.04	0.44	0.661	0.999
SCZ	EN_L3_5_IT_2	NOS1AP	0.12	0.05	2.67	0.00763	0.563
SCZ	EN_L3_5_IT_3	NOS1AP	0.07	0.03	2.21	0.0268	0.544
SCZ	EN_L5_6_NP	NOS1AP	0.03	0.05	0.68	0.496	0.999
SCZ	EN_L5_ET	NOS1AP	0.01	0.23	0.06	0.952	0.999
SCZ	EN_L6B	NOS1AP	0.04	0.04	0.98	0.328	0.907
SCZ	EN_L6_CT	NOS1AP	0.01	0.03	0.22	0.826	0.981
SCZ	EN_L6_IT_1	NOS1AP	0.05	0.04	1.30	0.194	0.883
SCZ	EN_L6_IT_2	NOS1AP	0.06	0.07	0.83	0.406	0.952
SCZ	Endo	NOS1AP	-0.16	0.10	-1.63	0.103	0.456
SCZ	IN_ADARB2	NOS1AP	-0.02	0.04	-0.40	0.687	0.964
SCZ	IN_LAMP5_LHX6	NOS1AP	0.03	0.06	0.57	0.571	0.995
SCZ	IN_LAMP5_RELN	NOS1AP	0.00	0.03	0.10	0.919	0.994
SCZ	IN_PVALB	NOS1AP	-0.02	0.04	-0.40	0.691	0.958
SCZ	IN_PVALB_CHC	NOS1AP	0.06	0.04	1.34	0.179	0.865
SCZ	IN_SST	NOS1AP	-0.05	0.04	-1.24	0.215	0.919
SCZ	IN_VIP	NOS1AP	-0.01	0.03	-0.29	0.77	0.97
SCZ	Micro	NOS1AP	-0.29	0.12	-2.39	0.0168	0.428
SCZ	OPC	NOS1AP	0.00	0.03	0.10	0.919	0.993
SCZ	Oligo	NOS1AP	-0.01	0.04	-0.22	0.824	0.975
SCZ	VLMC	NOS1AP	-0.11	0.21	-0.50	0.614	0.966
SCZ	EN_L2_3_IT	NOS2	0.05	0.07	0.73	0.466	0.959
SCZ	EN_L3_5_IT_1	NOS2	0.08	0.10	0.72	0.47	0.999
SCZ	EN_L3_5_IT_2	NOS2	-0.09	0.08	-1.03	0.303	0.929
SCZ	EN_L3_5_IT_3	NOS2	-0.06	0.10	-0.55	0.581	0.958
SCZ	EN_L6_IT_1	NOS2	0.16	0.22	0.71	0.475	0.945
SCZ	IN_PVALB	NOS2	-0.01	0.08	-0.16	0.876	0.983
SCZ	IN_SST	NOS2	0.09	0.08	1.12	0.262	0.923
SCZ	IN_VIP	NOS2	-0.00	0.17	-0.02	0.984	0.997
SCZ	Oligo	NOS2	0.11	0.10	1.08	0.279	0.859
SCZ	EN_L2_3_IT	NOS3	-0.30	0.20	-1.48	0.14	0.849
SCZ	Endo	NOS3	0.16	0.11	1.44	0.151	0.531
SCZ	Astro	NOSIP	0.01	0.04	0.22	0.825	0.972
SCZ	EN_L2_3_IT	NOSIP	-0.02	0.04	-0.46	0.646	0.972
SCZ	EN_L3_5_IT_1	NOSIP	-0.02	0.07	-0.25	0.805	0.999
SCZ	EN_L3_5_IT_2	NOSIP	-0.02	0.05	-0.39	0.699	0.984
SCZ	EN_L3_5_IT_3	NOSIP	-0.00	0.05	-0.08	0.938	0.996
SCZ	EN_L5_6_NP	NOSIP	0.04	0.08	0.51	0.609	0.999
SCZ	EN_L6B	NOSIP	0.01	0.08	0.14	0.89	0.989
SCZ	EN_L6_CT	NOSIP	-0.06	0.07	-0.87	0.383	0.905
SCZ	EN_L6_IT_1	NOSIP	-0.06	0.08	-0.84	0.403	0.935
SCZ	EN_L6_IT_2	NOSIP	0.11	0.09	1.19	0.234	0.917
SCZ	Endo	NOSIP	0.13	0.14	0.94	0.348	0.73
SCZ	IN_ADARB2	NOSIP	0.06	0.07	0.84	0.399	0.896
SCZ	IN_LAMP5_LHX6	NOSIP	0.05	0.09	0.56	0.572	0.995
SCZ	IN_LAMP5_RELN	NOSIP	-0.06	0.07	-0.85	0.393	0.964
SCZ	IN_PVALB	NOSIP	-0.02	0.05	-0.39	0.698	0.958
SCZ	IN_PVALB_CHC	NOSIP	0.35	0.17	2.07	0.0381	0.702
SCZ	IN_SST	NOSIP	0.04	0.05	0.72	0.472	0.963
SCZ	IN_VIP	NOSIP	0.01	0.04	0.30	0.767	0.969
SCZ	Micro	NOSIP	0.07	0.06	1.22	0.221	0.791
SCZ	OPC	NOSIP	-0.01	0.04	-0.26	0.791	0.981
SCZ	Oligo	NOSIP	0.00	0.03	0.03	0.978	0.997
SCZ	EN_L2_3_IT	NOSTRIN	0.06	0.11	0.57	0.567	0.966
SCZ	EN_L3_5_IT_3	NOSTRIN	-0.03	0.24	-0.11	0.913	0.992
SCZ	Endo	NOSTRIN	-0.12	0.08	-1.55	0.121	0.484
SCZ	IN_VIP	NOSTRIN	0.07	0.24	0.30	0.766	0.969
SCZ	OPC	NOSTRIN	-0.04	0.12	-0.35	0.725	0.973
SCZ	Oligo	NOSTRIN	-0.08	0.14	-0.53	0.593	0.945
SCZ	PC	NOSTRIN	-0.23	0.10	-2.34	0.0192	0.514
SCZ	VLMC	NOSTRIN	-0.22	0.28	-0.77	0.441	0.954
SCZ	Astro	NOTCH1	-0.04	0.05	-0.89	0.375	0.85
SCZ	EN_L2_3_IT	NOTCH1	-0.13	0.09	-1.48	0.139	0.849
SCZ	EN_L6B	NOTCH1	0.08	0.26	0.31	0.755	0.976
SCZ	Endo	NOTCH1	-0.04	0.08	-0.50	0.615	0.868
SCZ	Micro	NOTCH1	0.11	0.07	1.68	0.0933	0.64
SCZ	OPC	NOTCH1	0.00	0.05	0.02	0.986	0.997
SCZ	Oligo	NOTCH1	-0.05	0.04	-1.20	0.231	0.84
SCZ	PC	NOTCH1	-0.06	0.10	-0.57	0.569	0.958
SCZ	Astro	NOTCH2	-0.04	0.03	-1.12	0.262	0.799
SCZ	EN_L2_3_IT	NOTCH2	-0.03	0.07	-0.48	0.63	0.971
SCZ	EN_L3_5_IT_1	NOTCH2	-0.05	0.09	-0.60	0.551	0.999
SCZ	EN_L3_5_IT_2	NOTCH2	-0.04	0.05	-0.86	0.389	0.942
SCZ	EN_L3_5_IT_3	NOTCH2	0.16	0.08	2.05	0.0403	0.598
SCZ	EN_L5_6_NP	NOTCH2	0.09	0.19	0.45	0.656	0.999
SCZ	EN_L6B	NOTCH2	0.18	0.22	0.81	0.42	0.928
SCZ	EN_L6_IT_1	NOTCH2	0.15	0.11	1.35	0.177	0.883
SCZ	IN_ADARB2	NOTCH2	-0.19	0.16	-1.16	0.246	0.841
SCZ	IN_LAMP5_LHX6	NOTCH2	-0.04	0.10	-0.35	0.724	0.997
SCZ	IN_LAMP5_RELN	NOTCH2	-0.18	0.09	-2.01	0.0443	0.807
SCZ	IN_PVALB	NOTCH2	0.02	0.07	0.29	0.769	0.967
SCZ	IN_PVALB_CHC	NOTCH2	-0.03	0.07	-0.42	0.674	0.974
SCZ	IN_SST	NOTCH2	-0.10	0.09	-1.06	0.29	0.926
SCZ	IN_VIP	NOTCH2	-0.16	0.06	-2.84	0.00451	0.353
SCZ	Micro	NOTCH2	0.09	0.05	1.68	0.0938	0.64
SCZ	OPC	NOTCH2	0.02	0.03	0.69	0.487	0.921
SCZ	Oligo	NOTCH2	0.03	0.06	0.47	0.639	0.953
SCZ	PC	NOTCH2	0.03	0.09	0.31	0.76	0.977
SCZ	PVM	NOTCH2	-0.17	0.12	-1.40	0.162	0.752
SCZ	VLMC	NOTCH2	0.01	0.09	0.09	0.929	0.989
SCZ	Astro	NOTCH3	-0.01	0.08	-0.12	0.901	0.988
SCZ	EN_L2_3_IT	NOTCH3	-0.04	0.09	-0.50	0.62	0.97
SCZ	Oligo	NOTCH3	-0.09	0.09	-0.97	0.334	0.878
SCZ	PC	NOTCH3	-0.14	0.07	-1.94	0.0526	0.628
SCZ	SMC	NOTCH3	-0.08	0.18	-0.47	0.64	0.902
SCZ	EN_L2_3_IT	NOTCH4	0.08	0.11	0.78	0.435	0.955
SCZ	Endo	NOTCH4	-0.01	0.08	-0.07	0.945	0.988
SCZ	IN_PVALB	NOTCH4	-0.21	0.19	-1.13	0.258	0.862
SCZ	Oligo	NOTCH4	0.03	0.09	0.38	0.702	0.96
SCZ	Astro	NOTUM	0.10	0.15	0.66	0.51	0.903
SCZ	EN_L2_3_IT	NOTUM	0.08	0.12	0.66	0.507	0.961
SCZ	EN_L3_5_IT_2	NOTUM	-0.02	0.10	-0.22	0.829	0.994
SCZ	EN_L3_5_IT_3	NOTUM	0.01	0.09	0.06	0.954	0.998
SCZ	EN_L5_6_NP	NOTUM	-0.12	0.18	-0.67	0.501	0.999
SCZ	EN_L6_CT	NOTUM	-0.04	0.21	-0.19	0.851	0.984
SCZ	IN_ADARB2	NOTUM	-0.41	0.22	-1.84	0.0664	0.672
SCZ	IN_LAMP5_RELN	NOTUM	-0.29	0.19	-1.51	0.131	0.931
SCZ	IN_PVALB	NOTUM	-0.04	0.08	-0.50	0.618	0.944
SCZ	IN_PVALB_CHC	NOTUM	-0.01	0.21	-0.06	0.952	0.998
SCZ	IN_SST	NOTUM	0.11	0.09	1.27	0.203	0.914
SCZ	IN_VIP	NOTUM	0.01	0.10	0.08	0.937	0.991
SCZ	Astro	NOVA1	-0.06	0.03	-1.90	0.058	0.572
SCZ	EN_L2_3_IT	NOVA1	-0.05	0.03	-1.61	0.107	0.817
SCZ	EN_L3_5_IT_1	NOVA1	-0.00	0.03	-0.01	0.993	1
SCZ	EN_L3_5_IT_2	NOVA1	-0.01	0.03	-0.22	0.828	0.993
SCZ	EN_L3_5_IT_3	NOVA1	0.02	0.03	0.71	0.476	0.944
SCZ	EN_L5_6_NP	NOVA1	0.03	0.04	0.81	0.419	0.999
SCZ	EN_L5_ET	NOVA1	-0.15	0.29	-0.52	0.602	0.983
SCZ	EN_L6B	NOVA1	0.06	0.05	1.38	0.168	0.861
SCZ	EN_L6_CT	NOVA1	0.02	0.04	0.58	0.561	0.946
SCZ	EN_L6_IT_1	NOVA1	0.02	0.04	0.43	0.668	0.97
SCZ	EN_L6_IT_2	NOVA1	-0.02	0.05	-0.52	0.601	0.98
SCZ	Endo	NOVA1	-0.14	0.10	-1.49	0.136	0.51
SCZ	IN_ADARB2	NOVA1	-0.07	0.04	-1.95	0.0517	0.63
SCZ	IN_LAMP5_LHX6	NOVA1	0.01	0.04	0.28	0.777	0.997
SCZ	IN_LAMP5_RELN	NOVA1	-0.02	0.04	-0.56	0.573	0.987
SCZ	IN_PVALB	NOVA1	-0.01	0.03	-0.44	0.66	0.952
SCZ	IN_PVALB_CHC	NOVA1	-0.05	0.04	-1.16	0.248	0.894
SCZ	IN_SST	NOVA1	0.03	0.03	1.00	0.318	0.934
SCZ	IN_VIP	NOVA1	-0.03	0.03	-1.03	0.304	0.835
SCZ	Micro	NOVA1	0.05	0.09	0.58	0.56	0.936
SCZ	OPC	NOVA1	-0.01	0.03	-0.21	0.833	0.984
SCZ	Oligo	NOVA1	-0.01	0.02	-0.39	0.694	0.958
SCZ	PC	NOVA1	-0.00	0.10	-0.01	0.995	0.999
SCZ	VLMC	NOVA1	0.06	0.11	0.49	0.622	0.966
SCZ	Astro	NOVA2	0.07	0.05	1.32	0.186	0.745
SCZ	EN_L2_3_IT	NOVA2	-0.04	0.03	-1.06	0.29	0.923
SCZ	EN_L3_5_IT_1	NOVA2	-0.01	0.05	-0.12	0.905	0.999
SCZ	EN_L3_5_IT_2	NOVA2	0.00	0.04	0.14	0.893	0.997
SCZ	EN_L3_5_IT_3	NOVA2	-0.01	0.04	-0.24	0.812	0.983
SCZ	EN_L5_6_NP	NOVA2	-0.07	0.06	-1.17	0.242	0.999
SCZ	EN_L5_ET	NOVA2	-0.19	0.47	-0.41	0.684	0.983
SCZ	EN_L6B	NOVA2	0.10	0.06	1.65	0.0982	0.801
SCZ	EN_L6_CT	NOVA2	0.01	0.05	0.22	0.828	0.981
SCZ	EN_L6_IT_1	NOVA2	-0.04	0.05	-0.74	0.461	0.944
SCZ	EN_L6_IT_2	NOVA2	0.02	0.07	0.32	0.746	0.982
SCZ	Endo	NOVA2	0.04	0.08	0.53	0.593	0.863
SCZ	IN_ADARB2	NOVA2	-0.04	0.05	-0.88	0.378	0.888
SCZ	IN_LAMP5_LHX6	NOVA2	-0.04	0.06	-0.60	0.551	0.995
SCZ	IN_LAMP5_RELN	NOVA2	0.02	0.05	0.41	0.685	0.993
SCZ	IN_PVALB	NOVA2	-0.02	0.04	-0.50	0.619	0.944
SCZ	IN_PVALB_CHC	NOVA2	-0.08	0.06	-1.31	0.189	0.867
SCZ	IN_SST	NOVA2	-0.02	0.04	-0.55	0.585	0.972
SCZ	IN_VIP	NOVA2	-0.02	0.03	-0.65	0.516	0.92
SCZ	OPC	NOVA2	0.06	0.04	1.49	0.137	0.751
SCZ	Oligo	NOVA2	-0.02	0.04	-0.51	0.612	0.949
SCZ	Astro	NOX1	0.04	0.13	0.27	0.786	0.963
SCZ	EN_L2_3_IT	NOX1	0.06	0.10	0.58	0.56	0.965
SCZ	EN_L3_5_IT_2	NOX1	-0.11	0.23	-0.49	0.623	0.972
SCZ	EN_L3_5_IT_3	NOX1	-0.25	0.20	-1.25	0.213	0.857
SCZ	IN_PVALB	NOX1	-0.21	0.19	-1.11	0.268	0.864
SCZ	IN_VIP	NOX1	-0.04	0.09	-0.49	0.623	0.946
SCZ	Oligo	NOX1	0.07	0.10	0.71	0.476	0.922
SCZ	IN_VIP	NOX3	0.03	0.09	0.39	0.696	0.961
SCZ	Astro	NOX4	0.01	0.13	0.10	0.92	0.99
SCZ	EN_L2_3_IT	NOX4	0.11	0.13	0.85	0.393	0.953
SCZ	EN_L3_5_IT_3	NOX4	-0.14	0.11	-1.29	0.196	0.842
SCZ	EN_L6B	NOX4	-0.07	0.31	-0.23	0.815	0.982
SCZ	EN_L6_IT_1	NOX4	0.22	0.37	0.58	0.56	0.961
SCZ	Endo	NOX4	-0.44	0.29	-1.50	0.133	0.506
SCZ	IN_PVALB	NOX4	0.19	0.12	1.64	0.102	0.756
SCZ	IN_VIP	NOX4	0.01	0.07	0.21	0.834	0.975
SCZ	OPC	NOX4	-0.33	0.11	-3.05	0.00226	0.388
SCZ	Oligo	NOX4	0.08	0.10	0.82	0.41	0.908
SCZ	EN_L2_3_IT	NOX5	-0.17	0.12	-1.42	0.155	0.86
SCZ	EN_L3_5_IT_2	NOX5	-0.23	0.22	-1.04	0.3	0.928
SCZ	EN_L3_5_IT_3	NOX5	-0.39	0.24	-1.61	0.108	0.742
SCZ	Astro	NOXA1	0.03	0.05	0.51	0.607	0.928
SCZ	EN_L2_3_IT	NOXA1	-0.00	0.05	-0.07	0.946	0.996
SCZ	EN_L3_5_IT_1	NOXA1	-0.01	0.06	-0.24	0.809	0.999
SCZ	EN_L3_5_IT_2	NOXA1	-0.03	0.06	-0.57	0.569	0.97
SCZ	EN_L3_5_IT_3	NOXA1	0.02	0.06	0.41	0.681	0.969
SCZ	EN_L5_6_NP	NOXA1	-0.06	0.08	-0.69	0.488	0.999
SCZ	EN_L5_ET	NOXA1	0.29	0.50	0.59	0.555	0.983
SCZ	EN_L6B	NOXA1	0.04	0.10	0.42	0.677	0.969
SCZ	EN_L6_CT	NOXA1	0.03	0.07	0.50	0.617	0.954
SCZ	EN_L6_IT_1	NOXA1	0.05	0.08	0.59	0.554	0.96
SCZ	EN_L6_IT_2	NOXA1	0.01	0.09	0.06	0.952	0.998
SCZ	IN_ADARB2	NOXA1	-0.12	0.07	-1.66	0.0964	0.733
SCZ	IN_LAMP5_LHX6	NOXA1	-0.01	0.09	-0.17	0.868	0.997
SCZ	IN_LAMP5_RELN	NOXA1	-0.07	0.08	-0.89	0.376	0.963
SCZ	IN_PVALB	NOXA1	-0.03	0.05	-0.73	0.467	0.921
SCZ	IN_PVALB_CHC	NOXA1	0.04	0.08	0.44	0.658	0.972
SCZ	IN_SST	NOXA1	-0.05	0.05	-0.90	0.367	0.946
SCZ	IN_VIP	NOXA1	-0.07	0.05	-1.39	0.163	0.75
SCZ	Micro	NOXA1	-0.13	0.07	-1.88	0.0607	0.578
SCZ	OPC	NOXA1	-0.08	0.05	-1.50	0.135	0.751
SCZ	Oligo	NOXA1	-0.03	0.05	-0.55	0.584	0.945
SCZ	EN_L2_3_IT	NOXO1	-0.03	0.07	-0.35	0.726	0.976
SCZ	EN_L3_5_IT_2	NOXO1	0.02	0.15	0.12	0.907	0.997
SCZ	EN_L3_5_IT_3	NOXO1	-0.19	0.17	-1.07	0.285	0.886
SCZ	IN_PVALB	NOXO1	0.03	0.16	0.19	0.848	0.98
SCZ	Astro	NOXRED1	0.04	0.05	0.86	0.391	0.856
SCZ	EN_L2_3_IT	NOXRED1	-0.05	0.05	-1.09	0.274	0.921
SCZ	EN_L3_5_IT_1	NOXRED1	-0.16	0.09	-1.80	0.0718	0.999
SCZ	EN_L3_5_IT_2	NOXRED1	-0.01	0.07	-0.14	0.892	0.997
SCZ	EN_L3_5_IT_3	NOXRED1	-0.04	0.07	-0.54	0.591	0.96
SCZ	EN_L5_6_NP	NOXRED1	-0.44	0.19	-2.30	0.0214	0.985
SCZ	EN_L6B	NOXRED1	0.01	0.16	0.08	0.934	0.993
SCZ	EN_L6_CT	NOXRED1	0.05	0.18	0.30	0.764	0.974
SCZ	EN_L6_IT_1	NOXRED1	0.07	0.10	0.70	0.487	0.946
SCZ	EN_L6_IT_2	NOXRED1	-0.14	0.23	-0.62	0.534	0.973
SCZ	IN_ADARB2	NOXRED1	0.02	0.18	0.14	0.89	0.991
SCZ	IN_LAMP5_RELN	NOXRED1	0.04	0.20	0.21	0.833	0.993
SCZ	IN_PVALB	NOXRED1	-0.12	0.08	-1.41	0.159	0.81
SCZ	IN_SST	NOXRED1	-0.00	0.14	-0.03	0.978	0.999
SCZ	IN_VIP	NOXRED1	-0.02	0.08	-0.24	0.81	0.975
SCZ	OPC	NOXRED1	-0.11	0.08	-1.42	0.156	0.769
SCZ	Oligo	NOXRED1	-0.02	0.05	-0.37	0.713	0.961
SCZ	Astro	NPAS1	-0.09	0.09	-0.98	0.329	0.829
SCZ	EN_L2_3_IT	NPAS1	-0.05	0.06	-0.92	0.358	0.938
SCZ	EN_L3_5_IT_1	NPAS1	-0.02	0.10	-0.20	0.84	0.999
SCZ	EN_L3_5_IT_2	NPAS1	0.00	0.07	0.02	0.984	0.999
SCZ	EN_L3_5_IT_3	NPAS1	-0.05	0.06	-0.82	0.411	0.933
SCZ	EN_L5_6_NP	NPAS1	-0.17	0.18	-0.95	0.342	0.999
SCZ	EN_L6B	NPAS1	-0.27	0.22	-1.21	0.227	0.876
SCZ	EN_L6_CT	NPAS1	-0.12	0.11	-1.17	0.241	0.839
SCZ	EN_L6_IT_1	NPAS1	-0.09	0.09	-0.94	0.349	0.923
SCZ	IN_ADARB2	NPAS1	0.04	0.05	0.68	0.497	0.926
SCZ	IN_LAMP5_LHX6	NPAS1	0.05	0.22	0.25	0.805	0.997
SCZ	IN_LAMP5_RELN	NPAS1	-0.31	0.21	-1.49	0.136	0.931
SCZ	IN_PVALB	NPAS1	-0.02	0.06	-0.31	0.76	0.966
SCZ	IN_SST	NPAS1	-0.02	0.06	-0.25	0.803	0.992
SCZ	IN_VIP	NPAS1	-0.09	0.05	-1.70	0.0894	0.653
SCZ	OPC	NPAS1	0.05	0.09	0.55	0.579	0.943
SCZ	Oligo	NPAS1	0.01	0.07	0.17	0.866	0.981
SCZ	Astro	NPAS2	0.11	0.05	2.06	0.0393	0.539
SCZ	EN_L2_3_IT	NPAS2	-0.05	0.04	-1.10	0.273	0.921
SCZ	EN_L3_5_IT_1	NPAS2	-0.02	0.05	-0.42	0.673	0.999
SCZ	EN_L3_5_IT_2	NPAS2	-0.04	0.05	-0.82	0.413	0.946
SCZ	EN_L3_5_IT_3	NPAS2	-0.02	0.05	-0.34	0.737	0.977
SCZ	EN_L5_6_NP	NPAS2	0.02	0.07	0.31	0.76	0.999
SCZ	EN_L5_ET	NPAS2	0.29	0.26	1.13	0.256	0.957
SCZ	EN_L6B	NPAS2	-0.06	0.05	-1.19	0.235	0.88
SCZ	EN_L6_CT	NPAS2	0.00	0.06	0.03	0.977	0.999
SCZ	EN_L6_IT_1	NPAS2	-0.03	0.06	-0.47	0.637	0.967
SCZ	EN_L6_IT_2	NPAS2	0.01	0.06	0.10	0.923	0.997
SCZ	Endo	NPAS2	0.09	0.09	1.02	0.307	0.697
SCZ	IN_ADARB2	NPAS2	-0.05	0.04	-1.30	0.192	0.803
SCZ	IN_LAMP5_LHX6	NPAS2	-0.01	0.06	-0.18	0.858	0.997
SCZ	IN_LAMP5_RELN	NPAS2	0.01	0.05	0.17	0.864	0.993
SCZ	IN_PVALB	NPAS2	0.03	0.05	0.64	0.519	0.929
SCZ	IN_PVALB_CHC	NPAS2	-0.06	0.07	-0.81	0.419	0.938
SCZ	IN_SST	NPAS2	-0.06	0.05	-1.12	0.264	0.923
SCZ	IN_VIP	NPAS2	0.04	0.03	1.36	0.173	0.753
SCZ	Micro	NPAS2	-0.02	0.09	-0.24	0.812	0.983
SCZ	OPC	NPAS2	0.11	0.06	1.78	0.0744	0.68
SCZ	Oligo	NPAS2	-0.05	0.06	-0.80	0.425	0.913
SCZ	PC	NPAS2	0.03	0.14	0.19	0.85	0.987
SCZ	VLMC	NPAS2	0.19	0.14	1.34	0.181	0.925
SCZ	Adaptive	NPAS3	0.24	0.20	1.19	0.233	0.999
SCZ	Astro	NPAS3	-0.01	0.03	-0.26	0.797	0.965
SCZ	EN_L2_3_IT	NPAS3	-0.03	0.04	-0.73	0.467	0.96
SCZ	EN_L3_5_IT_1	NPAS3	-0.01	0.08	-0.09	0.932	0.999
SCZ	EN_L3_5_IT_2	NPAS3	-0.01	0.05	-0.23	0.816	0.993
SCZ	EN_L3_5_IT_3	NPAS3	0.00	0.05	0.00	0.999	1
SCZ	EN_L5_6_NP	NPAS3	-0.08	0.09	-0.90	0.369	0.999
SCZ	EN_L5_ET	NPAS3	-0.09	0.42	-0.23	0.821	0.988
SCZ	EN_L6B	NPAS3	-0.04	0.10	-0.38	0.704	0.97
SCZ	EN_L6_CT	NPAS3	0.02	0.06	0.34	0.731	0.973
SCZ	EN_L6_IT_1	NPAS3	0.01	0.06	0.22	0.824	0.985
SCZ	EN_L6_IT_2	NPAS3	0.10	0.06	1.74	0.0825	0.807
SCZ	Endo	NPAS3	-0.03	0.10	-0.30	0.762	0.928
SCZ	IN_ADARB2	NPAS3	-0.09	0.04	-2.32	0.0206	0.545
SCZ	IN_LAMP5_LHX6	NPAS3	0.11	0.06	1.83	0.0666	0.995
SCZ	IN_LAMP5_RELN	NPAS3	0.11	0.07	1.60	0.11	0.931
SCZ	IN_PVALB	NPAS3	0.01	0.04	0.25	0.801	0.975
SCZ	IN_PVALB_CHC	NPAS3	-0.09	0.04	-2.22	0.0261	0.675
SCZ	IN_SST	NPAS3	0.04	0.05	0.73	0.467	0.963
SCZ	IN_VIP	NPAS3	-0.06	0.03	-1.75	0.0799	0.64
SCZ	Micro	NPAS3	0.12	0.08	1.47	0.14	0.711
SCZ	OPC	NPAS3	0.05	0.03	1.57	0.115	0.743
SCZ	Oligo	NPAS3	-0.02	0.02	-0.71	0.477	0.922
SCZ	PC	NPAS3	0.17	0.10	1.65	0.0997	0.722
SCZ	PVM	NPAS3	0.08	0.16	0.47	0.64	0.953
SCZ	SMC	NPAS3	0.14	0.25	0.56	0.579	0.88
SCZ	VLMC	NPAS3	-0.16	0.09	-1.71	0.087	0.863
SCZ	EN_L2_3_IT	NPAS4	-0.81	0.39	-2.09	0.0365	0.728
SCZ	EN_L3_5_IT_2	NPAS4	-1.32	0.39	-3.37	0.000741	0.45
SCZ	EN_L3_5_IT_3	NPAS4	-1.13	0.43	-2.64	0.00833	0.414
SCZ	Astro	NPAT	0.02	0.03	0.62	0.535	0.911
SCZ	EN_L2_3_IT	NPAT	0.02	0.03	0.90	0.366	0.942
SCZ	EN_L3_5_IT_1	NPAT	-0.01	0.04	-0.37	0.711	0.999
SCZ	EN_L3_5_IT_2	NPAT	0.04	0.03	1.42	0.157	0.871
SCZ	EN_L3_5_IT_3	NPAT	0.02	0.03	0.60	0.551	0.957
SCZ	EN_L5_6_NP	NPAT	-0.01	0.05	-0.25	0.803	0.999
SCZ	EN_L5_ET	NPAT	-0.07	0.43	-0.17	0.867	0.995
SCZ	EN_L6B	NPAT	0.07	0.06	1.22	0.221	0.876
SCZ	EN_L6_CT	NPAT	0.01	0.05	0.30	0.767	0.974
SCZ	EN_L6_IT_1	NPAT	0.05	0.05	0.95	0.342	0.922
SCZ	EN_L6_IT_2	NPAT	0.05	0.06	0.78	0.436	0.965
SCZ	Endo	NPAT	0.04	0.12	0.35	0.726	0.911
SCZ	IN_ADARB2	NPAT	0.04	0.04	0.99	0.32	0.862
SCZ	IN_LAMP5_LHX6	NPAT	0.01	0.05	0.23	0.819	0.997
SCZ	IN_LAMP5_RELN	NPAT	0.04	0.04	0.91	0.362	0.963
SCZ	IN_PVALB	NPAT	0.03	0.03	1.05	0.295	0.88
SCZ	IN_PVALB_CHC	NPAT	0.06	0.05	1.13	0.26	0.9
SCZ	IN_SST	NPAT	0.02	0.03	0.49	0.622	0.98
SCZ	IN_VIP	NPAT	0.08	0.03	2.42	0.0156	0.45
SCZ	Micro	NPAT	-0.08	0.05	-1.75	0.0799	0.623
SCZ	OPC	NPAT	0.05	0.03	1.51	0.13	0.751
SCZ	Oligo	NPAT	0.04	0.03	1.59	0.111	0.746
SCZ	PC	NPAT	0.15	0.15	1.00	0.319	0.894
SCZ	VLMC	NPAT	0.23	0.22	1.07	0.284	0.935
SCZ	Oligo	NPB	0.06	0.09	0.70	0.486	0.925
SCZ	EN_L2_3_IT	NPBWR1	0.19	0.12	1.56	0.119	0.835
SCZ	IN_ADARB2	NPBWR1	-0.24	0.22	-1.09	0.275	0.85
SCZ	IN_LAMP5_RELN	NPBWR1	-0.07	0.15	-0.45	0.653	0.989
SCZ	IN_VIP	NPBWR1	0.06	0.08	0.82	0.41	0.889
SCZ	Adaptive	NPC1	-0.01	0.17	-0.04	0.966	0.999
SCZ	Astro	NPC1	-0.00	0.04	-0.06	0.953	0.994
SCZ	EN_L2_3_IT	NPC1	-0.00	0.03	-0.07	0.941	0.996
SCZ	EN_L3_5_IT_1	NPC1	-0.00	0.05	-0.05	0.958	0.999
SCZ	EN_L3_5_IT_2	NPC1	-0.02	0.03	-0.58	0.562	0.969
SCZ	EN_L3_5_IT_3	NPC1	-0.03	0.04	-0.69	0.49	0.946
SCZ	EN_L5_6_NP	NPC1	-0.01	0.06	-0.14	0.892	0.999
SCZ	EN_L5_ET	NPC1	0.20	0.40	0.52	0.606	0.983
SCZ	EN_L6B	NPC1	0.07	0.06	1.05	0.295	0.905
SCZ	EN_L6_CT	NPC1	-0.07	0.06	-1.10	0.269	0.855
SCZ	EN_L6_IT_1	NPC1	-0.03	0.06	-0.53	0.594	0.964
SCZ	EN_L6_IT_2	NPC1	-0.02	0.06	-0.40	0.692	0.982
SCZ	Endo	NPC1	0.11	0.12	0.98	0.326	0.714
SCZ	IN_ADARB2	NPC1	0.01	0.05	0.17	0.864	0.988
SCZ	IN_LAMP5_LHX6	NPC1	0.03	0.06	0.51	0.611	0.995
SCZ	IN_LAMP5_RELN	NPC1	0.04	0.05	0.73	0.466	0.969
SCZ	IN_PVALB	NPC1	-0.03	0.03	-0.73	0.466	0.921
SCZ	IN_PVALB_CHC	NPC1	0.02	0.06	0.25	0.805	0.984
SCZ	IN_SST	NPC1	-0.03	0.04	-0.71	0.476	0.963
SCZ	IN_VIP	NPC1	0.05	0.03	1.35	0.178	0.76
SCZ	Micro	NPC1	-0.07	0.04	-1.52	0.129	0.699
SCZ	OPC	NPC1	0.04	0.03	1.30	0.195	0.8
SCZ	Oligo	NPC1	-0.05	0.03	-1.87	0.0619	0.655
SCZ	PC	NPC1	-0.06	0.08	-0.76	0.449	0.921
SCZ	PVM	NPC1	0.03	0.15	0.19	0.847	0.99
SCZ	VLMC	NPC1	-0.06	0.12	-0.52	0.605	0.966
SCZ	EN_L2_3_IT	NPC1L1	0.58	0.28	2.11	0.0351	0.728
SCZ	Astro	NPC2	0.05	0.05	0.99	0.321	0.825
SCZ	EN_L2_3_IT	NPC2	0.03	0.08	0.37	0.71	0.975
SCZ	EN_L3_5_IT_2	NPC2	-0.07	0.09	-0.76	0.447	0.954
SCZ	EN_L3_5_IT_3	NPC2	0.09	0.08	1.06	0.289	0.886
SCZ	IN_ADARB2	NPC2	0.07	0.18	0.37	0.71	0.97
SCZ	IN_PVALB	NPC2	-0.00	0.08	-0.01	0.995	0.999
SCZ	IN_SST	NPC2	0.04	0.08	0.48	0.631	0.982
SCZ	IN_VIP	NPC2	0.01	0.08	0.09	0.927	0.989
SCZ	Micro	NPC2	-0.09	0.07	-1.26	0.208	0.782
SCZ	OPC	NPC2	0.02	0.08	0.22	0.825	0.983
SCZ	Oligo	NPC2	0.07	0.04	1.69	0.0919	0.719
SCZ	Astro	NPDC1	0.12	0.08	1.53	0.126	0.677
SCZ	EN_L2_3_IT	NPDC1	-0.11	0.05	-2.11	0.035	0.728
SCZ	EN_L3_5_IT_1	NPDC1	-0.05	0.07	-0.73	0.463	0.999
SCZ	EN_L3_5_IT_2	NPDC1	-0.10	0.06	-1.69	0.0914	0.812
SCZ	EN_L3_5_IT_3	NPDC1	-0.04	0.07	-0.52	0.604	0.961
SCZ	EN_L5_6_NP	NPDC1	-0.15	0.09	-1.66	0.097	0.999
SCZ	EN_L6B	NPDC1	-0.15	0.10	-1.55	0.121	0.824
SCZ	EN_L6_CT	NPDC1	0.02	0.08	0.25	0.802	0.979
SCZ	EN_L6_IT_1	NPDC1	-0.14	0.08	-1.83	0.0678	0.828
SCZ	EN_L6_IT_2	NPDC1	-0.31	0.10	-3.05	0.00225	0.415
SCZ	Endo	NPDC1	0.25	0.20	1.28	0.201	0.59
SCZ	IN_ADARB2	NPDC1	-0.13	0.08	-1.56	0.119	0.757
SCZ	IN_LAMP5_LHX6	NPDC1	-0.22	0.17	-1.33	0.182	0.995
SCZ	IN_LAMP5_RELN	NPDC1	-0.13	0.08	-1.47	0.14	0.931
SCZ	IN_PVALB	NPDC1	-0.03	0.06	-0.42	0.675	0.955
SCZ	IN_PVALB_CHC	NPDC1	-0.20	0.19	-1.03	0.303	0.921
SCZ	IN_SST	NPDC1	-0.17	0.07	-2.57	0.01	0.742
SCZ	IN_VIP	NPDC1	-0.03	0.06	-0.51	0.614	0.944
SCZ	OPC	NPDC1	-0.00	0.06	-0.02	0.981	0.997
SCZ	Oligo	NPDC1	0.02	0.06	0.26	0.793	0.972
SCZ	Astro	NPEPL1	-0.14	0.06	-2.42	0.0153	0.423
SCZ	EN_L2_3_IT	NPEPL1	0.04	0.06	0.73	0.466	0.959
SCZ	EN_L3_5_IT_1	NPEPL1	-0.10	0.08	-1.19	0.232	0.999
SCZ	EN_L3_5_IT_2	NPEPL1	0.04	0.08	0.45	0.653	0.977
SCZ	EN_L3_5_IT_3	NPEPL1	0.04	0.08	0.53	0.593	0.961
SCZ	EN_L5_6_NP	NPEPL1	-0.06	0.19	-0.31	0.758	0.999
SCZ	EN_L6B	NPEPL1	-0.04	0.10	-0.34	0.731	0.973
SCZ	EN_L6_CT	NPEPL1	-0.10	0.09	-1.06	0.289	0.862
SCZ	EN_L6_IT_1	NPEPL1	0.04	0.08	0.52	0.602	0.966
SCZ	EN_L6_IT_2	NPEPL1	-0.05	0.11	-0.44	0.663	0.982
SCZ	IN_ADARB2	NPEPL1	0.07	0.20	0.32	0.748	0.971
SCZ	IN_LAMP5_RELN	NPEPL1	0.09	0.21	0.42	0.674	0.993
SCZ	IN_PVALB	NPEPL1	0.01	0.08	0.09	0.93	0.989
SCZ	IN_SST	NPEPL1	0.01	0.08	0.08	0.934	0.999
SCZ	IN_VIP	NPEPL1	-0.04	0.08	-0.54	0.586	0.94
SCZ	Micro	NPEPL1	-0.00	0.09	-0.00	0.999	0.999
SCZ	OPC	NPEPL1	-0.05	0.07	-0.68	0.495	0.921
SCZ	Oligo	NPEPL1	-0.04	0.06	-0.65	0.515	0.929
SCZ	Astro	NPEPPS	-0.00	0.02	-0.12	0.903	0.988
SCZ	EN_L2_3_IT	NPEPPS	-0.03	0.02	-1.37	0.171	0.866
SCZ	EN_L3_5_IT_1	NPEPPS	-0.04	0.03	-1.55	0.122	0.999
SCZ	EN_L3_5_IT_2	NPEPPS	-0.03	0.02	-1.27	0.206	0.902
SCZ	EN_L3_5_IT_3	NPEPPS	-0.04	0.02	-1.54	0.123	0.766
SCZ	EN_L5_6_NP	NPEPPS	-0.02	0.04	-0.67	0.501	0.999
SCZ	EN_L5_ET	NPEPPS	-0.11	0.29	-0.39	0.7	0.983
SCZ	EN_L6B	NPEPPS	-0.06	0.04	-1.50	0.134	0.84
SCZ	EN_L6_CT	NPEPPS	-0.07	0.03	-2.27	0.0231	0.539
SCZ	EN_L6_IT_1	NPEPPS	-0.03	0.03	-0.88	0.378	0.93
SCZ	EN_L6_IT_2	NPEPPS	-0.04	0.04	-0.96	0.338	0.933
SCZ	Endo	NPEPPS	0.05	0.07	0.75	0.454	0.794
SCZ	IN_ADARB2	NPEPPS	0.01	0.03	0.16	0.87	0.989
SCZ	IN_LAMP5_LHX6	NPEPPS	-0.00	0.04	-0.01	0.99	1
SCZ	IN_LAMP5_RELN	NPEPPS	0.00	0.03	0.13	0.896	0.993
SCZ	IN_PVALB	NPEPPS	0.01	0.02	0.35	0.728	0.964
SCZ	IN_PVALB_CHC	NPEPPS	0.08	0.04	2.11	0.0351	0.69
SCZ	IN_SST	NPEPPS	0.00	0.03	0.09	0.926	0.999
SCZ	IN_VIP	NPEPPS	0.01	0.02	0.51	0.61	0.944
SCZ	Micro	NPEPPS	0.01	0.04	0.31	0.754	0.971
SCZ	OPC	NPEPPS	0.02	0.02	1.09	0.277	0.851
SCZ	Oligo	NPEPPS	-0.02	0.02	-0.82	0.41	0.908
SCZ	PC	NPEPPS	-0.15	0.07	-2.19	0.0282	0.556
SCZ	PVM	NPEPPS	0.12	0.10	1.10	0.271	0.818
SCZ	SMC	NPEPPS	0.06	0.21	0.30	0.763	0.938
SCZ	VLMC	NPEPPS	-0.02	0.10	-0.20	0.839	0.98
SCZ	Astro	NPFFR1	-0.01	0.11	-0.06	0.948	0.993
SCZ	EN_L2_3_IT	NPFFR1	-0.04	0.20	-0.20	0.84	0.987
SCZ	IN_ADARB2	NPFFR1	-0.26	0.22	-1.18	0.24	0.84
SCZ	IN_LAMP5_LHX6	NPFFR1	-0.01	0.11	-0.09	0.93	0.997
SCZ	IN_VIP	NPFFR1	0.00	0.06	0.05	0.959	0.994
SCZ	Oligo	NPFFR1	-0.04	0.09	-0.43	0.666	0.957
SCZ	EN_L2_3_IT	NPFFR2	0.20	0.11	1.83	0.0676	0.783
SCZ	EN_L3_5_IT_1	NPFFR2	0.06	0.20	0.33	0.743	0.999
SCZ	EN_L3_5_IT_2	NPFFR2	0.01	0.15	0.07	0.944	0.998
SCZ	EN_L3_5_IT_3	NPFFR2	0.21	0.16	1.28	0.201	0.846
SCZ	EN_L6B	NPFFR2	0.08	0.19	0.44	0.658	0.966
SCZ	EN_L6_CT	NPFFR2	0.04	0.16	0.23	0.82	0.981
SCZ	EN_L6_IT_1	NPFFR2	-0.02	0.42	-0.05	0.958	0.998
SCZ	EN_L6_IT_2	NPFFR2	-0.22	0.44	-0.50	0.619	0.981
SCZ	IN_PVALB	NPFFR2	0.21	0.15	1.44	0.151	0.805
SCZ	Oligo	NPFFR2	-0.01	0.09	-0.10	0.92	0.989
SCZ	Astro	NPHP1	-0.03	0.03	-0.99	0.321	0.825
SCZ	EN_L2_3_IT	NPHP1	0.06	0.04	1.42	0.156	0.862
SCZ	EN_L3_5_IT_1	NPHP1	0.05	0.05	1.07	0.285	0.999
SCZ	EN_L3_5_IT_2	NPHP1	0.05	0.04	1.38	0.166	0.872
SCZ	EN_L3_5_IT_3	NPHP1	0.19	0.05	3.52	0.000432	0.162
SCZ	EN_L5_6_NP	NPHP1	0.06	0.06	1.03	0.304	0.999
SCZ	EN_L5_ET	NPHP1	0.45	0.45	1.01	0.312	0.969
SCZ	EN_L6B	NPHP1	0.16	0.08	2.16	0.0307	0.698
SCZ	EN_L6_CT	NPHP1	0.09	0.05	1.71	0.0866	0.724
SCZ	EN_L6_IT_1	NPHP1	0.10	0.06	1.57	0.115	0.853
SCZ	EN_L6_IT_2	NPHP1	0.11	0.06	1.78	0.0754	0.802
SCZ	Endo	NPHP1	-0.01	0.20	-0.07	0.942	0.987
SCZ	IN_ADARB2	NPHP1	-0.04	0.07	-0.62	0.534	0.934
SCZ	IN_LAMP5_LHX6	NPHP1	0.26	0.10	2.66	0.00771	0.914
SCZ	IN_LAMP5_RELN	NPHP1	0.08	0.07	1.05	0.292	0.957
SCZ	IN_PVALB	NPHP1	0.08	0.05	1.71	0.0878	0.725
SCZ	IN_PVALB_CHC	NPHP1	0.12	0.08	1.53	0.126	0.836
SCZ	IN_SST	NPHP1	0.13	0.05	2.70	0.007	0.738
SCZ	IN_VIP	NPHP1	0.01	0.05	0.26	0.792	0.974
SCZ	Micro	NPHP1	0.07	0.10	0.75	0.454	0.907
SCZ	OPC	NPHP1	-0.02	0.04	-0.58	0.56	0.94
SCZ	Oligo	NPHP1	-0.03	0.04	-0.75	0.451	0.917
SCZ	VLMC	NPHP1	-0.21	0.13	-1.52	0.127	0.876
SCZ	Astro	NPHP3-ACAD11	0.01	0.07	0.21	0.836	0.975
SCZ	EN_L2_3_IT	NPHP3-ACAD11	0.09	0.08	1.11	0.266	0.921
SCZ	EN_L3_5_IT_1	NPHP3-ACAD11	0.10	0.09	1.02	0.309	0.999
SCZ	EN_L3_5_IT_2	NPHP3-ACAD11	0.04	0.08	0.46	0.647	0.977
SCZ	EN_L3_5_IT_3	NPHP3-ACAD11	0.01	0.09	0.12	0.901	0.991
SCZ	EN_L5_6_NP	NPHP3-ACAD11	-0.00	0.18	-0.01	0.989	0.999
SCZ	EN_L6B	NPHP3-ACAD11	-0.21	0.20	-1.08	0.279	0.897
SCZ	EN_L6_CT	NPHP3-ACAD11	0.06	0.11	0.55	0.58	0.948
SCZ	EN_L6_IT_1	NPHP3-ACAD11	-0.09	0.11	-0.84	0.401	0.935
SCZ	EN_L6_IT_2	NPHP3-ACAD11	0.07	0.12	0.56	0.572	0.977
SCZ	IN_ADARB2	NPHP3-ACAD11	0.17	0.09	1.92	0.0551	0.635
SCZ	IN_LAMP5_LHX6	NPHP3-ACAD11	-0.14	0.19	-0.76	0.445	0.995
SCZ	IN_LAMP5_RELN	NPHP3-ACAD11	0.05	0.10	0.55	0.582	0.987
SCZ	IN_PVALB	NPHP3-ACAD11	0.12	0.08	1.50	0.135	0.793
SCZ	IN_PVALB_CHC	NPHP3-ACAD11	0.12	0.17	0.67	0.504	0.948
SCZ	IN_SST	NPHP3-ACAD11	0.08	0.08	0.99	0.321	0.937
SCZ	IN_VIP	NPHP3-ACAD11	0.05	0.08	0.66	0.507	0.919
SCZ	Micro	NPHP3-ACAD11	0.12	0.10	1.26	0.209	0.782
SCZ	OPC	NPHP3-ACAD11	-0.03	0.07	-0.35	0.726	0.973
SCZ	Oligo	NPHP3-ACAD11	0.01	0.05	0.14	0.889	0.983
SCZ	Astro	NPHP4	0.09	0.04	2.00	0.0455	0.55
SCZ	EN_L2_3_IT	NPHP4	-0.07	0.03	-2.26	0.0239	0.693
SCZ	EN_L3_5_IT_1	NPHP4	-0.01	0.05	-0.29	0.774	0.999
SCZ	EN_L3_5_IT_2	NPHP4	-0.03	0.04	-0.74	0.459	0.954
SCZ	EN_L3_5_IT_3	NPHP4	-0.05	0.04	-1.21	0.225	0.861
SCZ	EN_L5_6_NP	NPHP4	-0.08	0.06	-1.32	0.188	0.999
SCZ	EN_L5_ET	NPHP4	-0.48	0.35	-1.39	0.166	0.924
SCZ	EN_L6B	NPHP4	-0.07	0.05	-1.21	0.226	0.876
SCZ	EN_L6_CT	NPHP4	-0.05	0.05	-0.99	0.321	0.872
SCZ	EN_L6_IT_1	NPHP4	-0.06	0.05	-1.26	0.206	0.885
SCZ	EN_L6_IT_2	NPHP4	-0.02	0.06	-0.27	0.788	0.984
SCZ	Endo	NPHP4	-0.30	0.14	-2.18	0.0291	0.27
SCZ	IN_ADARB2	NPHP4	-0.06	0.05	-1.10	0.27	0.85
SCZ	IN_LAMP5_LHX6	NPHP4	-0.04	0.06	-0.72	0.474	0.995
SCZ	IN_LAMP5_RELN	NPHP4	-0.01	0.05	-0.27	0.788	0.993
SCZ	IN_PVALB	NPHP4	-0.03	0.03	-0.93	0.351	0.894
SCZ	IN_PVALB_CHC	NPHP4	-0.04	0.07	-0.65	0.513	0.949
SCZ	IN_SST	NPHP4	-0.07	0.04	-1.69	0.0906	0.861
SCZ	IN_VIP	NPHP4	-0.03	0.04	-0.63	0.528	0.925
SCZ	Micro	NPHP4	0.06	0.05	1.17	0.243	0.808
SCZ	OPC	NPHP4	0.09	0.05	1.95	0.0514	0.634
SCZ	Oligo	NPHP4	-0.04	0.04	-1.22	0.221	0.838
SCZ	PC	NPHP4	0.36	0.20	1.84	0.0655	0.666
SCZ	Astro	NPHS1	0.09	0.12	0.75	0.454	0.879
SCZ	EN_L2_3_IT	NPHS1	-0.08	0.07	-1.03	0.301	0.924
SCZ	EN_L3_5_IT_1	NPHS1	-0.10	0.20	-0.49	0.621	0.999
SCZ	EN_L3_5_IT_2	NPHS1	-0.07	0.09	-0.78	0.436	0.952
SCZ	EN_L3_5_IT_3	NPHS1	-0.17	0.09	-1.89	0.0589	0.672
SCZ	EN_L6_CT	NPHS1	-0.22	0.23	-0.94	0.348	0.888
SCZ	EN_L6_IT_1	NPHS1	-0.34	0.19	-1.82	0.0687	0.829
SCZ	EN_L6_IT_2	NPHS1	-0.15	0.12	-1.26	0.208	0.897
SCZ	IN_PVALB	NPHS1	-0.11	0.09	-1.20	0.231	0.845
SCZ	IN_SST	NPHS1	0.09	0.17	0.55	0.585	0.972
SCZ	IN_VIP	NPHS1	-0.06	0.18	-0.34	0.735	0.966
SCZ	Oligo	NPHS1	-0.06	0.05	-1.20	0.23	0.84
SCZ	EN_L2_3_IT	NPHS2	-0.28	0.22	-1.27	0.203	0.882
SCZ	Astro	NPIPA1	-0.05	0.06	-0.82	0.412	0.865
SCZ	EN_L2_3_IT	NPIPA1	-0.01	0.07	-0.09	0.928	0.996
SCZ	EN_L3_5_IT_1	NPIPA1	0.01	0.08	0.13	0.893	0.999
SCZ	EN_L3_5_IT_2	NPIPA1	0.02	0.07	0.24	0.809	0.993
SCZ	EN_L3_5_IT_3	NPIPA1	0.07	0.07	0.90	0.369	0.921
SCZ	EN_L5_6_NP	NPIPA1	0.12	0.11	1.09	0.277	0.999
SCZ	EN_L6B	NPIPA1	0.08	0.10	0.83	0.406	0.926
SCZ	EN_L6_CT	NPIPA1	0.04	0.09	0.41	0.682	0.968
SCZ	EN_L6_IT_1	NPIPA1	-0.01	0.09	-0.09	0.928	0.995
SCZ	EN_L6_IT_2	NPIPA1	0.02	0.11	0.21	0.837	0.988
SCZ	IN_ADARB2	NPIPA1	-0.04	0.10	-0.45	0.654	0.956
SCZ	IN_LAMP5_LHX6	NPIPA1	0.01	0.10	0.09	0.925	0.997
SCZ	IN_LAMP5_RELN	NPIPA1	0.02	0.09	0.29	0.773	0.993
SCZ	IN_PVALB	NPIPA1	0.07	0.07	0.97	0.333	0.892
SCZ	IN_PVALB_CHC	NPIPA1	0.07	0.10	0.67	0.503	0.948
SCZ	IN_SST	NPIPA1	0.01	0.08	0.13	0.895	0.999
SCZ	IN_VIP	NPIPA1	-0.04	0.07	-0.61	0.542	0.929
SCZ	Micro	NPIPA1	0.09	0.10	0.93	0.351	0.867
SCZ	OPC	NPIPA1	0.02	0.07	0.25	0.805	0.981
SCZ	Oligo	NPIPA1	0.05	0.06	0.90	0.371	0.893
SCZ	Astro	NPIPA5	-0.07	0.10	-0.69	0.488	0.896
SCZ	EN_L2_3_IT	NPIPA5	-0.06	0.12	-0.47	0.641	0.971
SCZ	EN_L3_5_IT_1	NPIPA5	0.04	0.13	0.30	0.766	0.999
SCZ	EN_L3_5_IT_2	NPIPA5	0.01	0.12	0.06	0.954	0.999
SCZ	EN_L3_5_IT_3	NPIPA5	-0.02	0.12	-0.19	0.852	0.986
SCZ	EN_L5_6_NP	NPIPA5	-0.49	0.26	-1.88	0.0607	0.999
SCZ	EN_L6B	NPIPA5	-0.02	0.27	-0.08	0.933	0.993
SCZ	EN_L6_CT	NPIPA5	-0.05	0.25	-0.20	0.84	0.982
SCZ	EN_L6_IT_1	NPIPA5	-0.09	0.15	-0.60	0.547	0.957
SCZ	IN_ADARB2	NPIPA5	0.05	0.25	0.20	0.839	0.984
SCZ	IN_LAMP5_RELN	NPIPA5	-0.03	0.24	-0.12	0.907	0.993
SCZ	IN_PVALB	NPIPA5	-0.15	0.11	-1.31	0.189	0.82
SCZ	IN_SST	NPIPA5	-0.15	0.12	-1.17	0.242	0.92
SCZ	IN_VIP	NPIPA5	-0.14	0.12	-1.15	0.249	0.807
SCZ	OPC	NPIPA5	-0.25	0.11	-2.32	0.0202	0.545
SCZ	Oligo	NPIPA5	-0.08	0.08	-1.03	0.305	0.866
SCZ	EN_L2_3_IT	NPIPA7	0.05	0.10	0.48	0.631	0.971
SCZ	Oligo	NPIPA7	0.12	0.13	0.91	0.361	0.891
SCZ	EN_L2_3_IT	NPIPA9	0.14	0.14	0.99	0.324	0.931
SCZ	Astro	NPIPB11	0.01	0.08	0.15	0.884	0.983
SCZ	EN_L2_3_IT	NPIPB11	-0.03	0.07	-0.43	0.666	0.974
SCZ	EN_L3_5_IT_1	NPIPB11	-0.20	0.17	-1.19	0.236	0.999
SCZ	EN_L3_5_IT_2	NPIPB11	-0.02	0.09	-0.26	0.799	0.993
SCZ	EN_L3_5_IT_3	NPIPB11	0.07	0.09	0.82	0.415	0.934
SCZ	EN_L5_6_NP	NPIPB11	-0.06	0.22	-0.25	0.804	0.999
SCZ	EN_L6B	NPIPB11	-0.29	0.20	-1.46	0.144	0.844
SCZ	EN_L6_CT	NPIPB11	-0.17	0.24	-0.72	0.469	0.924
SCZ	EN_L6_IT_1	NPIPB11	0.06	0.11	0.54	0.591	0.964
SCZ	IN_ADARB2	NPIPB11	-0.00	0.09	-0.06	0.956	0.997
SCZ	IN_LAMP5_RELN	NPIPB11	0.02	0.18	0.14	0.891	0.993
SCZ	IN_PVALB	NPIPB11	-0.09	0.08	-1.19	0.232	0.845
SCZ	IN_SST	NPIPB11	0.01	0.09	0.13	0.896	0.999
SCZ	IN_VIP	NPIPB11	-0.03	0.07	-0.44	0.658	0.954
SCZ	OPC	NPIPB11	0.02	0.08	0.26	0.797	0.981
SCZ	Oligo	NPIPB11	0.01	0.07	0.15	0.885	0.982
SCZ	Astro	NPIPB13	0.12	0.09	1.34	0.18	0.744
SCZ	EN_L2_3_IT	NPIPB13	0.04	0.08	0.58	0.563	0.966
SCZ	EN_L3_5_IT_1	NPIPB13	-0.00	0.10	-0.00	0.998	1
SCZ	EN_L3_5_IT_2	NPIPB13	-0.03	0.09	-0.30	0.765	0.991
SCZ	EN_L3_5_IT_3	NPIPB13	0.06	0.10	0.64	0.525	0.956
SCZ	EN_L5_6_NP	NPIPB13	-0.47	0.22	-2.15	0.0317	0.999
SCZ	EN_L6B	NPIPB13	-0.22	0.20	-1.10	0.27	0.892
SCZ	EN_L6_CT	NPIPB13	0.32	0.20	1.60	0.109	0.761
SCZ	EN_L6_IT_1	NPIPB13	0.04	0.11	0.40	0.688	0.971
SCZ	Endo	NPIPB13	-0.10	0.23	-0.43	0.667	0.891
SCZ	IN_ADARB2	NPIPB13	-0.13	0.19	-0.72	0.473	0.92
SCZ	IN_LAMP5_RELN	NPIPB13	0.11	0.20	0.54	0.588	0.987
SCZ	IN_PVALB	NPIPB13	-0.01	0.09	-0.09	0.932	0.99
SCZ	IN_SST	NPIPB13	-0.02	0.11	-0.22	0.825	0.994
SCZ	IN_VIP	NPIPB13	-0.05	0.09	-0.52	0.604	0.944
SCZ	Micro	NPIPB13	0.21	0.14	1.57	0.117	0.68
SCZ	OPC	NPIPB13	0.05	0.11	0.48	0.629	0.954
SCZ	Oligo	NPIPB13	-0.01	0.07	-0.17	0.862	0.981
SCZ	Astro	NPIPB15	-0.08	0.13	-0.61	0.541	0.911
SCZ	EN_L2_3_IT	NPIPB15	-0.06	0.14	-0.44	0.656	0.973
SCZ	EN_L3_5_IT_1	NPIPB15	-0.07	0.24	-0.30	0.764	0.999
SCZ	EN_L3_5_IT_2	NPIPB15	0.00	0.13	0.02	0.985	0.999
SCZ	EN_L3_5_IT_3	NPIPB15	0.01	0.14	0.09	0.927	0.995
SCZ	EN_L5_6_NP	NPIPB15	-0.14	0.28	-0.49	0.622	0.999
SCZ	EN_L6B	NPIPB15	0.06	0.27	0.23	0.817	0.982
SCZ	EN_L6_IT_1	NPIPB15	0.24	0.25	0.95	0.341	0.922
SCZ	IN_ADARB2	NPIPB15	0.31	0.26	1.18	0.239	0.84
SCZ	IN_LAMP5_RELN	NPIPB15	0.09	0.27	0.33	0.742	0.993
SCZ	IN_PVALB	NPIPB15	-0.04	0.15	-0.27	0.789	0.972
SCZ	IN_SST	NPIPB15	-0.19	0.17	-1.12	0.263	0.923
SCZ	IN_VIP	NPIPB15	-0.03	0.17	-0.19	0.847	0.977
SCZ	Micro	NPIPB15	0.05	0.28	0.18	0.86	0.989
SCZ	OPC	NPIPB15	-0.02	0.16	-0.13	0.894	0.99
SCZ	Oligo	NPIPB15	-0.14	0.15	-0.89	0.376	0.895
SCZ	Astro	NPIPB2	-0.09	0.12	-0.74	0.462	0.883
SCZ	EN_L2_3_IT	NPIPB2	-0.15	0.09	-1.77	0.0768	0.791
SCZ	EN_L3_5_IT_1	NPIPB2	-0.20	0.11	-1.77	0.0775	0.999
SCZ	EN_L3_5_IT_2	NPIPB2	-0.16	0.09	-1.78	0.0745	0.793
SCZ	EN_L3_5_IT_3	NPIPB2	-0.09	0.10	-0.96	0.338	0.91
SCZ	EN_L5_6_NP	NPIPB2	-0.09	0.20	-0.46	0.644	0.999
SCZ	EN_L6B	NPIPB2	-0.50	0.21	-2.39	0.0168	0.648
SCZ	EN_L6_CT	NPIPB2	-0.50	0.21	-2.39	0.0169	0.501
SCZ	EN_L6_IT_1	NPIPB2	-0.18	0.11	-1.68	0.0935	0.843
SCZ	IN_ADARB2	NPIPB2	0.04	0.21	0.21	0.832	0.983
SCZ	IN_LAMP5_RELN	NPIPB2	-0.00	0.22	-0.01	0.991	1
SCZ	IN_PVALB	NPIPB2	-0.12	0.09	-1.32	0.187	0.82
SCZ	IN_SST	NPIPB2	-0.17	0.11	-1.60	0.109	0.872
SCZ	IN_VIP	NPIPB2	-0.16	0.09	-1.70	0.0889	0.651
SCZ	OPC	NPIPB2	-0.18	0.11	-1.71	0.0865	0.699
SCZ	Oligo	NPIPB2	-0.21	0.11	-1.99	0.0465	0.623
SCZ	Astro	NPIPB3	0.06	0.10	0.66	0.508	0.901
SCZ	EN_L2_3_IT	NPIPB3	-0.05	0.07	-0.75	0.455	0.956
SCZ	EN_L3_5_IT_1	NPIPB3	0.02	0.10	0.15	0.877	0.999
SCZ	EN_L3_5_IT_2	NPIPB3	-0.05	0.09	-0.58	0.562	0.969
SCZ	EN_L3_5_IT_3	NPIPB3	-0.06	0.08	-0.77	0.443	0.943
SCZ	EN_L6B	NPIPB3	-0.06	0.19	-0.31	0.758	0.976
SCZ	EN_L6_CT	NPIPB3	0.07	0.22	0.31	0.759	0.974
SCZ	EN_L6_IT_1	NPIPB3	0.02	0.12	0.15	0.877	0.989
SCZ	Endo	NPIPB3	-0.25	0.19	-1.26	0.206	0.599
SCZ	IN_ADARB2	NPIPB3	-0.01	0.20	-0.07	0.948	0.997
SCZ	IN_PVALB	NPIPB3	-0.03	0.09	-0.37	0.714	0.961
SCZ	IN_SST	NPIPB3	-0.26	0.17	-1.57	0.115	0.881
SCZ	IN_VIP	NPIPB3	-0.03	0.09	-0.38	0.704	0.961
SCZ	OPC	NPIPB3	0.00	0.09	0.02	0.987	0.998
SCZ	Oligo	NPIPB3	0.05	0.07	0.64	0.521	0.929
SCZ	Astro	NPIPB4	0.01	0.06	0.08	0.933	0.991
SCZ	EN_L2_3_IT	NPIPB4	-0.02	0.06	-0.28	0.778	0.981
SCZ	EN_L3_5_IT_1	NPIPB4	-0.06	0.07	-0.86	0.389	0.999
SCZ	EN_L3_5_IT_2	NPIPB4	-0.07	0.06	-1.14	0.256	0.92
SCZ	EN_L3_5_IT_3	NPIPB4	-0.05	0.06	-0.84	0.402	0.932
SCZ	EN_L5_6_NP	NPIPB4	-0.02	0.09	-0.28	0.781	0.999
SCZ	EN_L6B	NPIPB4	-0.08	0.09	-0.92	0.36	0.916
SCZ	EN_L6_CT	NPIPB4	-0.03	0.08	-0.43	0.667	0.965
SCZ	EN_L6_IT_1	NPIPB4	0.00	0.08	0.04	0.967	0.999
SCZ	EN_L6_IT_2	NPIPB4	0.06	0.09	0.63	0.527	0.973
SCZ	Endo	NPIPB4	-0.14	0.11	-1.27	0.203	0.594
SCZ	IN_ADARB2	NPIPB4	-0.17	0.08	-2.04	0.0413	0.609
SCZ	IN_LAMP5_LHX6	NPIPB4	-0.05	0.10	-0.54	0.587	0.995
SCZ	IN_LAMP5_RELN	NPIPB4	-0.13	0.08	-1.61	0.107	0.931
SCZ	IN_PVALB	NPIPB4	-0.14	0.07	-2.02	0.0433	0.648
SCZ	IN_PVALB_CHC	NPIPB4	0.06	0.11	0.56	0.577	0.956
SCZ	IN_SST	NPIPB4	-0.11	0.07	-1.46	0.145	0.89
SCZ	IN_VIP	NPIPB4	-0.08	0.06	-1.32	0.185	0.769
SCZ	Micro	NPIPB4	0.01	0.07	0.20	0.839	0.985
SCZ	OPC	NPIPB4	0.05	0.06	0.89	0.375	0.883
SCZ	Oligo	NPIPB4	0.03	0.05	0.67	0.503	0.927
SCZ	Astro	NPIPB5	-0.01	0.06	-0.13	0.9	0.988
SCZ	EN_L2_3_IT	NPIPB5	-0.11	0.06	-1.74	0.0819	0.803
SCZ	EN_L3_5_IT_1	NPIPB5	0.04	0.08	0.45	0.653	0.999
SCZ	EN_L3_5_IT_2	NPIPB5	-0.01	0.07	-0.18	0.861	0.996
SCZ	EN_L3_5_IT_3	NPIPB5	-0.06	0.07	-0.85	0.396	0.929
SCZ	EN_L5_6_NP	NPIPB5	-0.05	0.10	-0.52	0.605	0.999
SCZ	EN_L6B	NPIPB5	-0.11	0.10	-1.12	0.265	0.89
SCZ	EN_L6_CT	NPIPB5	-0.04	0.09	-0.42	0.674	0.968
SCZ	EN_L6_IT_1	NPIPB5	-0.05	0.09	-0.51	0.612	0.967
SCZ	EN_L6_IT_2	NPIPB5	-0.05	0.11	-0.46	0.644	0.982
SCZ	Endo	NPIPB5	-0.11	0.19	-0.55	0.583	0.859
SCZ	IN_ADARB2	NPIPB5	-0.08	0.09	-0.86	0.392	0.894
SCZ	IN_LAMP5_LHX6	NPIPB5	-0.34	0.19	-1.82	0.069	0.995
SCZ	IN_LAMP5_RELN	NPIPB5	-0.17	0.08	-1.96	0.0501	0.829
SCZ	IN_PVALB	NPIPB5	-0.08	0.07	-1.19	0.235	0.847
SCZ	IN_PVALB_CHC	NPIPB5	0.00	0.18	0.02	0.981	1
SCZ	IN_SST	NPIPB5	-0.05	0.07	-0.68	0.499	0.967
SCZ	IN_VIP	NPIPB5	-0.06	0.07	-0.93	0.354	0.866
SCZ	Micro	NPIPB5	0.11	0.08	1.36	0.173	0.75
SCZ	OPC	NPIPB5	-0.01	0.07	-0.09	0.927	0.993
SCZ	Oligo	NPIPB5	-0.04	0.06	-0.63	0.531	0.931
SCZ	Astro	NPIPB6	0.15	0.12	1.23	0.218	0.771
SCZ	EN_L2_3_IT	NPIPB6	0.07	0.10	0.74	0.459	0.958
SCZ	IN_VIP	NPIPB6	-0.17	0.24	-0.74	0.461	0.907
SCZ	Oligo	NPIPB6	0.15	0.07	2.16	0.0308	0.566
SCZ	Astro	NPL	0.04	0.06	0.56	0.573	0.922
SCZ	EN_L2_3_IT	NPL	0.03	0.04	0.70	0.485	0.96
SCZ	EN_L3_5_IT_1	NPL	0.04	0.08	0.48	0.63	0.999
SCZ	EN_L3_5_IT_2	NPL	0.09	0.07	1.44	0.15	0.87
SCZ	EN_L3_5_IT_3	NPL	0.07	0.07	1.08	0.28	0.886
SCZ	EN_L5_6_NP	NPL	0.11	0.17	0.63	0.526	0.999
SCZ	EN_L6B	NPL	0.16	0.10	1.60	0.111	0.812
SCZ	EN_L6_CT	NPL	0.04	0.09	0.44	0.662	0.963
SCZ	EN_L6_IT_1	NPL	0.09	0.09	0.97	0.33	0.922
SCZ	EN_L6_IT_2	NPL	0.14	0.11	1.26	0.207	0.896
SCZ	IN_ADARB2	NPL	-0.02	0.07	-0.29	0.77	0.977
SCZ	IN_LAMP5_LHX6	NPL	0.08	0.18	0.47	0.64	0.995
SCZ	IN_LAMP5_RELN	NPL	0.02	0.09	0.24	0.81	0.993
SCZ	IN_PVALB	NPL	0.07	0.06	1.12	0.264	0.863
SCZ	IN_PVALB_CHC	NPL	0.15	0.17	0.90	0.368	0.93
SCZ	IN_SST	NPL	-0.03	0.06	-0.43	0.664	0.983
SCZ	IN_VIP	NPL	-0.03	0.04	-0.76	0.447	0.904
SCZ	Micro	NPL	-0.07	0.06	-1.26	0.209	0.782
SCZ	OPC	NPL	0.05	0.07	0.70	0.483	0.92
SCZ	Oligo	NPL	-0.03	0.04	-0.69	0.493	0.926
SCZ	PVM	NPL	-0.28	0.11	-2.44	0.0147	0.459
SCZ	Astro	NPLOC4	-0.00	0.04	-0.09	0.927	0.99
SCZ	EN_L2_3_IT	NPLOC4	-0.04	0.03	-1.43	0.153	0.857
SCZ	EN_L3_5_IT_1	NPLOC4	-0.05	0.04	-1.15	0.25	0.999
SCZ	EN_L3_5_IT_2	NPLOC4	-0.04	0.04	-1.01	0.311	0.929
SCZ	EN_L3_5_IT_3	NPLOC4	-0.05	0.04	-1.41	0.158	0.812
SCZ	EN_L5_6_NP	NPLOC4	-0.12	0.06	-2.05	0.0407	0.999
SCZ	EN_L5_ET	NPLOC4	-0.09	0.35	-0.24	0.808	0.987
SCZ	EN_L6B	NPLOC4	-0.08	0.05	-1.46	0.145	0.844
SCZ	EN_L6_CT	NPLOC4	-0.03	0.05	-0.61	0.545	0.943
SCZ	EN_L6_IT_1	NPLOC4	-0.05	0.05	-0.92	0.357	0.925
SCZ	EN_L6_IT_2	NPLOC4	-0.03	0.05	-0.56	0.575	0.977
SCZ	Endo	NPLOC4	0.07	0.09	0.75	0.451	0.791
SCZ	IN_ADARB2	NPLOC4	-0.07	0.05	-1.56	0.118	0.757
SCZ	IN_LAMP5_LHX6	NPLOC4	-0.04	0.06	-0.68	0.497	0.995
SCZ	IN_LAMP5_RELN	NPLOC4	-0.01	0.05	-0.27	0.787	0.993
SCZ	IN_PVALB	NPLOC4	-0.04	0.04	-1.12	0.262	0.863
SCZ	IN_PVALB_CHC	NPLOC4	-0.03	0.05	-0.52	0.601	0.961
SCZ	IN_SST	NPLOC4	-0.07	0.04	-1.61	0.107	0.869
SCZ	IN_VIP	NPLOC4	-0.03	0.03	-0.85	0.396	0.885
SCZ	Micro	NPLOC4	0.06	0.05	1.27	0.204	0.778
SCZ	OPC	NPLOC4	0.02	0.04	0.62	0.538	0.932
SCZ	Oligo	NPLOC4	-0.04	0.02	-1.51	0.131	0.765
SCZ	PC	NPLOC4	0.05	0.10	0.53	0.595	0.961
SCZ	PVM	NPLOC4	0.12	0.14	0.86	0.39	0.869
SCZ	VLMC	NPLOC4	0.06	0.10	0.57	0.566	0.965
SCZ	Astro	NPM1	0.05	0.04	1.14	0.254	0.793
SCZ	EN_L2_3_IT	NPM1	0.03	0.03	1.06	0.291	0.923
SCZ	EN_L3_5_IT_1	NPM1	-0.03	0.05	-0.62	0.534	0.999
SCZ	EN_L3_5_IT_2	NPM1	0.09	0.04	2.44	0.0147	0.63
SCZ	EN_L3_5_IT_3	NPM1	0.07	0.04	1.95	0.0511	0.643
SCZ	EN_L5_6_NP	NPM1	0.00	0.06	0.05	0.96	0.999
SCZ	EN_L6B	NPM1	0.09	0.07	1.31	0.191	0.866
SCZ	EN_L6_CT	NPM1	0.07	0.06	1.19	0.235	0.839
SCZ	EN_L6_IT_1	NPM1	0.07	0.06	1.24	0.214	0.89
SCZ	EN_L6_IT_2	NPM1	0.14	0.08	1.78	0.0756	0.802
SCZ	Endo	NPM1	-0.05	0.12	-0.44	0.663	0.89
SCZ	IN_ADARB2	NPM1	0.03	0.05	0.68	0.495	0.926
SCZ	IN_LAMP5_LHX6	NPM1	0.05	0.06	0.83	0.408	0.995
SCZ	IN_LAMP5_RELN	NPM1	0.04	0.05	0.74	0.457	0.969
SCZ	IN_PVALB	NPM1	0.03	0.04	0.76	0.447	0.917
SCZ	IN_PVALB_CHC	NPM1	0.14	0.07	2.11	0.0353	0.69
SCZ	IN_SST	NPM1	0.05	0.04	1.31	0.191	0.912
SCZ	IN_VIP	NPM1	0.06	0.03	1.91	0.0567	0.605
SCZ	Micro	NPM1	0.01	0.05	0.19	0.85	0.987
SCZ	OPC	NPM1	0.01	0.04	0.31	0.755	0.976
SCZ	Oligo	NPM1	-0.00	0.02	-0.01	0.993	0.999
SCZ	PC	NPM1	0.12	0.16	0.75	0.453	0.921
SCZ	Astro	NPM2	0.06	0.08	0.70	0.485	0.893
SCZ	EN_L2_3_IT	NPM2	-0.02	0.04	-0.56	0.573	0.966
SCZ	EN_L3_5_IT_1	NPM2	-0.01	0.05	-0.22	0.826	0.999
SCZ	EN_L3_5_IT_2	NPM2	0.05	0.04	1.21	0.225	0.904
SCZ	EN_L3_5_IT_3	NPM2	0.02	0.05	0.46	0.644	0.964
SCZ	EN_L5_6_NP	NPM2	0.04	0.06	0.59	0.554	0.999
SCZ	EN_L5_ET	NPM2	0.33	0.54	0.61	0.542	0.983
SCZ	EN_L6B	NPM2	0.07	0.08	0.97	0.33	0.907
SCZ	EN_L6_CT	NPM2	-0.01	0.06	-0.18	0.855	0.984
SCZ	EN_L6_IT_1	NPM2	0.03	0.05	0.51	0.611	0.967
SCZ	EN_L6_IT_2	NPM2	-0.03	0.07	-0.42	0.674	0.982
SCZ	IN_ADARB2	NPM2	-0.05	0.06	-0.94	0.345	0.872
SCZ	IN_LAMP5_LHX6	NPM2	-0.00	0.06	-0.06	0.955	0.998
SCZ	IN_LAMP5_RELN	NPM2	0.00	0.06	0.07	0.944	0.997
SCZ	IN_PVALB	NPM2	-0.04	0.04	-1.11	0.266	0.864
SCZ	IN_PVALB_CHC	NPM2	-0.02	0.06	-0.32	0.745	0.979
SCZ	IN_SST	NPM2	-0.04	0.05	-0.75	0.453	0.961
SCZ	IN_VIP	NPM2	-0.02	0.04	-0.41	0.683	0.958
SCZ	OPC	NPM2	-0.04	0.08	-0.52	0.6	0.95
SCZ	Oligo	NPM2	0.01	0.06	0.17	0.864	0.981
SCZ	EN_L2_3_IT	NPM3	-0.00	0.07	-0.03	0.976	0.997
SCZ	EN_L3_5_IT_2	NPM3	-0.13	0.17	-0.75	0.453	0.954
SCZ	EN_L3_5_IT_3	NPM3	-0.14	0.14	-0.97	0.332	0.907
SCZ	IN_PVALB	NPM3	-0.05	0.16	-0.31	0.758	0.966
SCZ	IN_SST	NPM3	-0.33	0.16	-2.01	0.044	0.805
SCZ	IN_VIP	NPM3	-0.49	0.19	-2.64	0.00821	0.398
SCZ	Oligo	NPM3	-0.02	0.08	-0.24	0.808	0.975
SCZ	Astro	NPNT	0.16	0.14	1.16	0.246	0.787
SCZ	EN_L2_3_IT	NPNT	-0.01	0.09	-0.11	0.914	0.995
SCZ	EN_L3_5_IT_2	NPNT	-0.05	0.20	-0.27	0.785	0.993
SCZ	EN_L3_5_IT_3	NPNT	-0.10	0.11	-0.92	0.355	0.917
SCZ	EN_L5_ET	NPNT	0.72	0.86	0.84	0.4	0.983
SCZ	EN_L6B	NPNT	-0.03	0.19	-0.17	0.864	0.989
SCZ	EN_L6_IT_2	NPNT	0.30	0.16	1.89	0.0593	0.788
SCZ	Endo	NPNT	-0.46	0.30	-1.55	0.122	0.485
SCZ	IN_ADARB2	NPNT	-0.05	0.08	-0.63	0.529	0.934
SCZ	IN_PVALB	NPNT	-0.12	0.11	-1.07	0.284	0.869
SCZ	IN_PVALB_CHC	NPNT	-0.11	0.05	-2.01	0.0446	0.723
SCZ	IN_SST	NPNT	-0.05	0.10	-0.45	0.652	0.983
SCZ	IN_VIP	NPNT	0.24	0.11	2.08	0.0375	0.562
SCZ	Oligo	NPNT	0.15	0.08	1.76	0.0776	0.69
SCZ	SMC	NPNT	-0.49	0.35	-1.39	0.164	0.605
SCZ	EN_L2_3_IT	NPPA	0.05	0.10	0.47	0.639	0.971
SCZ	IN_LAMP5_LHX6	NPPC	0.16	0.11	1.37	0.172	0.995
SCZ	IN_LAMP5_RELN	NPPC	0.20	0.17	1.13	0.258	0.955
SCZ	IN_PVALB	NPPC	-0.02	0.07	-0.37	0.712	0.961
SCZ	IN_PVALB_CHC	NPPC	0.32	0.12	2.62	0.00885	0.55
SCZ	IN_SST	NPPC	-0.16	0.21	-0.77	0.444	0.961
SCZ	IN_VIP	NPPC	0.13	0.08	1.67	0.0948	0.659
SCZ	Oligo	NPPC	-0.17	0.11	-1.54	0.123	0.755
SCZ	Astro	NPR2	0.06	0.05	1.15	0.251	0.791
SCZ	EN_L2_3_IT	NPR2	0.04	0.05	0.77	0.443	0.955
SCZ	EN_L3_5_IT_1	NPR2	0.12	0.09	1.33	0.183	0.999
SCZ	EN_L3_5_IT_2	NPR2	0.12	0.06	1.85	0.065	0.78
SCZ	EN_L3_5_IT_3	NPR2	0.11	0.06	1.68	0.0933	0.727
SCZ	EN_L5_6_NP	NPR2	0.08	0.09	0.85	0.394	0.999
SCZ	EN_L6B	NPR2	0.06	0.14	0.45	0.65	0.965
SCZ	EN_L6_CT	NPR2	0.03	0.09	0.30	0.766	0.974
SCZ	EN_L6_IT_1	NPR2	-0.00	0.10	-0.02	0.985	0.999
SCZ	EN_L6_IT_2	NPR2	-0.33	0.20	-1.69	0.0913	0.807
SCZ	IN_ADARB2	NPR2	0.06	0.08	0.71	0.481	0.923
SCZ	IN_LAMP5_LHX6	NPR2	0.06	0.09	0.67	0.502	0.995
SCZ	IN_LAMP5_RELN	NPR2	-0.00	0.08	-0.03	0.974	0.998
SCZ	IN_PVALB	NPR2	0.05	0.05	0.97	0.33	0.892
SCZ	IN_PVALB_CHC	NPR2	0.07	0.19	0.37	0.711	0.978
SCZ	IN_SST	NPR2	0.07	0.06	1.20	0.231	0.919
SCZ	IN_VIP	NPR2	0.09	0.05	1.75	0.0809	0.641
SCZ	Micro	NPR2	-0.06	0.09	-0.66	0.509	0.923
SCZ	OPC	NPR2	0.06	0.05	1.30	0.192	0.798
SCZ	Oligo	NPR2	-0.06	0.07	-0.88	0.378	0.897
SCZ	EN_L2_3_IT	NPR3	-0.05	0.09	-0.49	0.627	0.971
SCZ	IN_ADARB2	NPR3	-0.13	0.12	-1.02	0.306	0.859
SCZ	IN_VIP	NPR3	-0.03	0.04	-0.82	0.415	0.892
SCZ	OPC	NPR3	-0.15	0.21	-0.71	0.478	0.92
SCZ	Oligo	NPR3	0.10	0.09	1.13	0.259	0.852
SCZ	Astro	NPRL2	0.01	0.05	0.28	0.779	0.962
SCZ	EN_L2_3_IT	NPRL2	0.04	0.04	0.82	0.411	0.955
SCZ	EN_L3_5_IT_1	NPRL2	0.07	0.09	0.87	0.382	0.999
SCZ	EN_L3_5_IT_2	NPRL2	0.02	0.05	0.49	0.625	0.972
SCZ	EN_L3_5_IT_3	NPRL2	0.07	0.06	1.28	0.202	0.846
SCZ	EN_L5_6_NP	NPRL2	0.17	0.16	1.04	0.298	0.999
SCZ	EN_L6B	NPRL2	-0.05	0.16	-0.29	0.772	0.979
SCZ	EN_L6_CT	NPRL2	-0.00	0.09	-0.04	0.968	0.999
SCZ	EN_L6_IT_1	NPRL2	0.07	0.08	0.84	0.401	0.935
SCZ	EN_L6_IT_2	NPRL2	0.25	0.21	1.18	0.239	0.919
SCZ	IN_ADARB2	NPRL2	0.08	0.08	0.93	0.353	0.876
SCZ	IN_LAMP5_RELN	NPRL2	0.04	0.09	0.49	0.621	0.989
SCZ	IN_PVALB	NPRL2	0.15	0.06	2.56	0.0105	0.462
SCZ	IN_PVALB_CHC	NPRL2	0.22	0.17	1.30	0.193	0.871
SCZ	IN_SST	NPRL2	0.03	0.06	0.48	0.634	0.983
SCZ	IN_VIP	NPRL2	0.04	0.05	0.80	0.424	0.895
SCZ	Micro	NPRL2	0.23	0.08	2.79	0.00535	0.319
SCZ	OPC	NPRL2	-0.08	0.06	-1.25	0.211	0.814
SCZ	Oligo	NPRL2	0.04	0.04	1.22	0.224	0.839
SCZ	Astro	NPRL3	0.04	0.03	1.33	0.183	0.745
SCZ	EN_L2_3_IT	NPRL3	0.02	0.03	0.75	0.45	0.956
SCZ	EN_L3_5_IT_1	NPRL3	0.03	0.04	0.64	0.52	0.999
SCZ	EN_L3_5_IT_2	NPRL3	0.01	0.03	0.39	0.695	0.983
SCZ	EN_L3_5_IT_3	NPRL3	0.01	0.03	0.33	0.744	0.978
SCZ	EN_L5_6_NP	NPRL3	0.01	0.06	0.17	0.865	0.999
SCZ	EN_L5_ET	NPRL3	-0.04	0.54	-0.07	0.947	0.999
SCZ	EN_L6B	NPRL3	-0.01	0.05	-0.26	0.798	0.979
SCZ	EN_L6_CT	NPRL3	0.02	0.04	0.38	0.707	0.973
SCZ	EN_L6_IT_1	NPRL3	0.05	0.05	0.95	0.342	0.922
SCZ	EN_L6_IT_2	NPRL3	-0.00	0.06	-0.03	0.976	0.998
SCZ	Endo	NPRL3	0.04	0.15	0.25	0.804	0.941
SCZ	IN_ADARB2	NPRL3	0.02	0.04	0.44	0.662	0.96
SCZ	IN_LAMP5_LHX6	NPRL3	-0.02	0.05	-0.40	0.69	0.997
SCZ	IN_LAMP5_RELN	NPRL3	0.03	0.04	0.81	0.42	0.965
SCZ	IN_PVALB	NPRL3	0.02	0.03	0.72	0.47	0.922
SCZ	IN_PVALB_CHC	NPRL3	0.08	0.05	1.59	0.112	0.816
SCZ	IN_SST	NPRL3	0.03	0.04	0.80	0.425	0.956
SCZ	IN_VIP	NPRL3	0.03	0.03	0.94	0.346	0.862
SCZ	Micro	NPRL3	0.06	0.05	1.29	0.198	0.771
SCZ	OPC	NPRL3	0.07	0.03	2.05	0.0408	0.592
SCZ	Oligo	NPRL3	0.05	0.03	1.88	0.0596	0.651
SCZ	PC	NPRL3	0.08	0.16	0.49	0.626	0.964
SCZ	VLMC	NPRL3	0.06	0.11	0.56	0.574	0.965
SCZ	Astro	NPSR1	-0.01	0.07	-0.20	0.841	0.976
SCZ	EN_L2_3_IT	NPSR1	-0.01	0.06	-0.19	0.852	0.989
SCZ	EN_L3_5_IT_1	NPSR1	0.00	0.19	0.02	0.984	0.999
SCZ	EN_L3_5_IT_2	NPSR1	-0.11	0.09	-1.22	0.224	0.904
SCZ	EN_L3_5_IT_3	NPSR1	-0.11	0.12	-0.94	0.348	0.914
SCZ	EN_L5_6_NP	NPSR1	-0.03	0.13	-0.21	0.833	0.999
SCZ	EN_L6B	NPSR1	-0.22	0.21	-1.06	0.289	0.9
SCZ	EN_L6_CT	NPSR1	-0.00	0.19	-0.01	0.989	1
SCZ	EN_L6_IT_1	NPSR1	-0.27	0.19	-1.41	0.158	0.883
SCZ	IN_ADARB2	NPSR1	-0.31	0.23	-1.33	0.182	0.795
SCZ	IN_LAMP5_RELN	NPSR1	-0.30	0.17	-1.71	0.0878	0.909
SCZ	IN_PVALB	NPSR1	0.06	0.09	0.62	0.534	0.93
SCZ	IN_PVALB_CHC	NPSR1	0.17	0.22	0.77	0.443	0.94
SCZ	IN_SST	NPSR1	-0.17	0.13	-1.31	0.19	0.912
SCZ	IN_VIP	NPSR1	-0.04	0.11	-0.37	0.709	0.961
SCZ	OPC	NPSR1	0.01	0.07	0.17	0.868	0.987
SCZ	Oligo	NPSR1	-0.04	0.06	-0.77	0.444	0.916
SCZ	Astro	NPTN	0.00	0.03	0.13	0.895	0.986
SCZ	EN_L2_3_IT	NPTN	-0.03	0.03	-0.99	0.322	0.929
SCZ	EN_L3_5_IT_1	NPTN	0.01	0.03	0.42	0.677	0.999
SCZ	EN_L3_5_IT_2	NPTN	0.03	0.03	1.14	0.254	0.92
SCZ	EN_L3_5_IT_3	NPTN	0.02	0.03	0.73	0.464	0.943
SCZ	EN_L5_6_NP	NPTN	-0.03	0.04	-0.70	0.483	0.999
SCZ	EN_L5_ET	NPTN	0.54	0.26	2.10	0.0356	0.777
SCZ	EN_L6B	NPTN	0.02	0.04	0.57	0.571	0.951
SCZ	EN_L6_CT	NPTN	-0.05	0.03	-1.52	0.128	0.788
SCZ	EN_L6_IT_1	NPTN	0.04	0.04	0.92	0.359	0.926
SCZ	EN_L6_IT_2	NPTN	0.01	0.04	0.14	0.888	0.993
SCZ	Endo	NPTN	-0.13	0.06	-2.04	0.0409	0.308
SCZ	IN_ADARB2	NPTN	0.04	0.03	1.34	0.179	0.791
SCZ	IN_LAMP5_LHX6	NPTN	0.07	0.04	1.77	0.0762	0.995
SCZ	IN_LAMP5_RELN	NPTN	0.08	0.03	2.43	0.015	0.733
SCZ	IN_PVALB	NPTN	0.05	0.03	1.62	0.104	0.759
SCZ	IN_PVALB_CHC	NPTN	0.04	0.04	0.96	0.335	0.925
SCZ	IN_SST	NPTN	0.02	0.03	0.83	0.405	0.953
SCZ	IN_VIP	NPTN	0.03	0.02	1.21	0.226	0.799
SCZ	Micro	NPTN	-0.07	0.03	-2.04	0.0413	0.517
SCZ	OPC	NPTN	-0.00	0.03	-0.01	0.988	0.998
SCZ	Oligo	NPTN	-0.02	0.03	-0.82	0.413	0.908
SCZ	PC	NPTN	0.06	0.07	0.89	0.374	0.907
SCZ	PVM	NPTN	0.14	0.11	1.27	0.204	0.774
SCZ	SMC	NPTN	-0.12	0.20	-0.60	0.546	0.862
SCZ	VLMC	NPTN	0.01	0.12	0.05	0.962	0.995
SCZ	Astro	NPTX1	0.11	0.08	1.46	0.145	0.707
SCZ	EN_L2_3_IT	NPTX1	0.01	0.06	0.14	0.886	0.993
SCZ	EN_L3_5_IT_1	NPTX1	0.07	0.06	1.14	0.255	0.999
SCZ	EN_L3_5_IT_2	NPTX1	0.06	0.04	1.43	0.153	0.87
SCZ	EN_L3_5_IT_3	NPTX1	-0.01	0.05	-0.25	0.804	0.983
SCZ	EN_L5_6_NP	NPTX1	-0.16	0.06	-2.72	0.00652	0.937
SCZ	EN_L6B	NPTX1	-0.03	0.05	-0.56	0.575	0.952
SCZ	EN_L6_CT	NPTX1	-0.05	0.05	-1.09	0.278	0.856
SCZ	EN_L6_IT_1	NPTX1	-0.06	0.07	-0.94	0.346	0.923
SCZ	EN_L6_IT_2	NPTX1	-0.22	0.08	-2.93	0.00336	0.472
SCZ	IN_ADARB2	NPTX1	0.14	0.19	0.72	0.471	0.92
SCZ	IN_LAMP5_LHX6	NPTX1	0.21	0.13	1.67	0.0943	0.995
SCZ	IN_LAMP5_RELN	NPTX1	0.10	0.12	0.83	0.405	0.964
SCZ	IN_PVALB	NPTX1	0.02	0.08	0.22	0.829	0.978
SCZ	IN_SST	NPTX1	0.02	0.08	0.24	0.807	0.993
SCZ	IN_VIP	NPTX1	0.11	0.08	1.45	0.146	0.736
SCZ	Micro	NPTX1	0.11	0.09	1.21	0.228	0.797
SCZ	OPC	NPTX1	0.05	0.09	0.51	0.609	0.952
SCZ	Oligo	NPTX1	-0.02	0.07	-0.27	0.785	0.97
SCZ	Astro	NPTX2	0.10	0.12	0.86	0.39	0.855
SCZ	EN_L2_3_IT	NPTX2	-0.36	0.10	-3.79	0.000149	0.226
SCZ	EN_L3_5_IT_1	NPTX2	-0.05	0.13	-0.42	0.677	0.999
SCZ	EN_L3_5_IT_2	NPTX2	-0.35	0.12	-2.99	0.0028	0.489
SCZ	EN_L3_5_IT_3	NPTX2	-0.58	0.15	-3.92	8.76e-05	0.103
SCZ	EN_L6B	NPTX2	-0.76	0.22	-3.52	0.000428	0.345
SCZ	EN_L6_CT	NPTX2	-0.88	0.22	-3.95	7.91e-05	0.106
SCZ	EN_L6_IT_1	NPTX2	-0.67	0.15	-4.37	1.26e-05	0.0747
SCZ	IN_ADARB2	NPTX2	-0.18	0.19	-0.92	0.358	0.877
SCZ	IN_SST	NPTX2	-0.50	0.24	-2.11	0.0352	0.804
SCZ	IN_VIP	NPTX2	0.15	0.09	1.72	0.0859	0.648
SCZ	OPC	NPTX2	0.24	0.16	1.52	0.129	0.751
SCZ	Oligo	NPTX2	0.21	0.17	1.25	0.21	0.828
SCZ	Astro	NPTXR	-0.07	0.06	-1.16	0.246	0.787
SCZ	EN_L2_3_IT	NPTXR	-0.07	0.06	-1.26	0.209	0.886
SCZ	EN_L3_5_IT_1	NPTXR	0.01	0.05	0.14	0.889	0.999
SCZ	EN_L3_5_IT_2	NPTXR	-0.08	0.05	-1.75	0.0797	0.802
SCZ	EN_L3_5_IT_3	NPTXR	-0.12	0.06	-1.94	0.0523	0.647
SCZ	EN_L5_6_NP	NPTXR	-0.16	0.06	-2.76	0.0057	0.929
SCZ	EN_L6B	NPTXR	-0.08	0.20	-0.42	0.677	0.969
SCZ	EN_L6_CT	NPTXR	0.02	0.09	0.20	0.838	0.981
SCZ	EN_L6_IT_1	NPTXR	-0.12	0.06	-1.90	0.0577	0.809
SCZ	EN_L6_IT_2	NPTXR	-0.05	0.08	-0.59	0.552	0.974
SCZ	Endo	NPTXR	-0.21	0.19	-1.11	0.267	0.667
SCZ	IN_ADARB2	NPTXR	0.01	0.05	0.29	0.775	0.977
SCZ	IN_LAMP5_LHX6	NPTXR	-0.00	0.06	-0.01	0.989	1
SCZ	IN_LAMP5_RELN	NPTXR	-0.01	0.05	-0.24	0.809	0.993
SCZ	IN_PVALB	NPTXR	-0.11	0.04	-2.39	0.0169	0.515
SCZ	IN_PVALB_CHC	NPTXR	0.01	0.06	0.21	0.831	0.987
SCZ	IN_SST	NPTXR	-0.08	0.04	-1.96	0.0505	0.823
SCZ	IN_VIP	NPTXR	-0.09	0.05	-1.84	0.0659	0.612
SCZ	Micro	NPTXR	-0.06	0.09	-0.64	0.524	0.928
SCZ	OPC	NPTXR	0.06	0.05	1.25	0.212	0.815
SCZ	Oligo	NPTXR	-0.07	0.05	-1.39	0.165	0.801
SCZ	Astro	NPW	0.32	0.13	2.54	0.0112	0.396
SCZ	EN_L2_3_IT	NPW	-0.06	0.08	-0.74	0.457	0.957
SCZ	EN_L3_5_IT_2	NPW	-0.08	0.16	-0.49	0.626	0.973
SCZ	EN_L3_5_IT_3	NPW	-0.47	0.17	-2.75	0.00604	0.377
SCZ	IN_ADARB2	NPW	-0.23	0.16	-1.45	0.146	0.767
SCZ	IN_PVALB	NPW	-0.12	0.16	-0.77	0.442	0.916
SCZ	IN_SST	NPW	-0.02	0.19	-0.10	0.917	0.999
SCZ	IN_VIP	NPW	-0.17	0.18	-0.94	0.348	0.863
SCZ	Oligo	NPW	0.07	0.09	0.86	0.387	0.899
SCZ	Astro	NPY	-0.08	0.12	-0.70	0.483	0.892
SCZ	EN_L2_3_IT	NPY	0.07	0.10	0.64	0.522	0.964
SCZ	EN_L3_5_IT_3	NPY	-0.23	0.21	-1.06	0.291	0.886
SCZ	IN_ADARB2	NPY	-0.15	0.29	-0.51	0.607	0.948
SCZ	IN_PVALB	NPY	0.06	0.21	0.28	0.779	0.968
SCZ	IN_SST	NPY	0.07	0.31	0.22	0.826	0.994
SCZ	IN_VIP	NPY	0.05	0.10	0.48	0.63	0.946
SCZ	OPC	NPY	-0.32	0.20	-1.58	0.115	0.743
SCZ	Oligo	NPY	0.02	0.11	0.18	0.856	0.981
SCZ	Astro	NPY1R	-0.06	0.10	-0.60	0.547	0.914
SCZ	EN_L2_3_IT	NPY1R	-0.02	0.04	-0.53	0.594	0.966
SCZ	EN_L3_5_IT_1	NPY1R	-0.07	0.05	-1.47	0.143	0.999
SCZ	EN_L3_5_IT_2	NPY1R	-0.01	0.05	-0.15	0.885	0.997
SCZ	EN_L3_5_IT_3	NPY1R	0.10	0.06	1.71	0.0866	0.715
SCZ	EN_L5_6_NP	NPY1R	0.07	0.15	0.47	0.638	0.999
SCZ	EN_L5_ET	NPY1R	-0.02	0.60	-0.03	0.973	1
SCZ	EN_L6B	NPY1R	0.13	0.07	1.83	0.0675	0.767
SCZ	EN_L6_CT	NPY1R	0.11	0.06	1.83	0.0677	0.688
SCZ	EN_L6_IT_1	NPY1R	0.02	0.06	0.42	0.672	0.971
SCZ	EN_L6_IT_2	NPY1R	-0.03	0.06	-0.61	0.54	0.973
SCZ	IN_ADARB2	NPY1R	0.05	0.06	0.81	0.421	0.907
SCZ	IN_LAMP5_LHX6	NPY1R	0.16	0.09	1.71	0.0867	0.995
SCZ	IN_LAMP5_RELN	NPY1R	0.05	0.07	0.74	0.459	0.969
SCZ	IN_PVALB	NPY1R	0.03	0.19	0.15	0.877	0.983
SCZ	IN_PVALB_CHC	NPY1R	0.06	0.10	0.56	0.575	0.956
SCZ	IN_SST	NPY1R	0.07	0.09	0.76	0.448	0.961
SCZ	IN_VIP	NPY1R	-0.04	0.04	-1.02	0.309	0.837
SCZ	Micro	NPY1R	0.01	0.11	0.06	0.95	0.993
SCZ	OPC	NPY1R	-0.05	0.10	-0.54	0.586	0.944
SCZ	Oligo	NPY1R	0.01	0.08	0.12	0.908	0.987
SCZ	PC	NPY1R	-0.23	0.20	-1.12	0.263	0.875
SCZ	EN_L2_3_IT	NPY5R	-0.06	0.05	-1.20	0.23	0.898
SCZ	EN_L3_5_IT_1	NPY5R	0.05	0.10	0.53	0.599	0.999
SCZ	EN_L3_5_IT_2	NPY5R	0.03	0.08	0.38	0.701	0.984
SCZ	EN_L3_5_IT_3	NPY5R	-0.00	0.08	-0.04	0.972	0.999
SCZ	EN_L6B	NPY5R	-0.18	0.22	-0.83	0.408	0.926
SCZ	EN_L6_CT	NPY5R	0.14	0.19	0.76	0.448	0.92
SCZ	EN_L6_IT_1	NPY5R	0.13	0.16	0.80	0.421	0.935
SCZ	EN_L6_IT_2	NPY5R	0.19	0.18	1.06	0.287	0.929
SCZ	IN_ADARB2	NPY5R	0.04	0.15	0.24	0.811	0.98
SCZ	IN_LAMP5_RELN	NPY5R	-0.32	0.14	-2.23	0.0255	0.757
SCZ	IN_SST	NPY5R	0.01	0.18	0.05	0.959	0.999
SCZ	IN_VIP	NPY5R	-0.03	0.06	-0.59	0.553	0.933
SCZ	Astro	NQO1	0.12	0.07	1.70	0.0883	0.627
SCZ	EN_L2_3_IT	NQO1	0.01	0.06	0.23	0.815	0.984
SCZ	EN_L3_5_IT_1	NQO1	0.06	0.10	0.65	0.515	0.999
SCZ	EN_L3_5_IT_2	NQO1	0.13	0.07	1.73	0.0832	0.803
SCZ	EN_L3_5_IT_3	NQO1	0.02	0.07	0.24	0.807	0.983
SCZ	EN_L5_6_NP	NQO1	-0.07	0.20	-0.35	0.73	0.999
SCZ	EN_L6B	NQO1	-0.22	0.17	-1.28	0.201	0.873
SCZ	EN_L6_CT	NQO1	0.00	0.20	0.00	0.998	1
SCZ	EN_L6_IT_1	NQO1	-0.10	0.09	-1.14	0.256	0.908
SCZ	EN_L6_IT_2	NQO1	-0.04	0.21	-0.17	0.867	0.991
SCZ	Endo	NQO1	0.31	0.17	1.80	0.0725	0.399
SCZ	IN_ADARB2	NQO1	0.23	0.18	1.33	0.183	0.795
SCZ	IN_LAMP5_RELN	NQO1	-0.07	0.15	-0.47	0.64	0.989
SCZ	IN_PVALB	NQO1	0.13	0.07	1.88	0.0601	0.685
SCZ	IN_SST	NQO1	0.16	0.09	1.73	0.0831	0.851
SCZ	IN_VIP	NQO1	0.03	0.07	0.41	0.68	0.957
SCZ	OPC	NQO1	0.20	0.08	2.49	0.0128	0.486
SCZ	Oligo	NQO1	0.09	0.05	1.77	0.0772	0.69
SCZ	Astro	NQO2	0.01	0.05	0.13	0.899	0.988
SCZ	EN_L2_3_IT	NQO2	-0.01	0.03	-0.27	0.787	0.982
SCZ	EN_L3_5_IT_1	NQO2	0.02	0.05	0.44	0.657	0.999
SCZ	EN_L3_5_IT_2	NQO2	0.00	0.04	0.11	0.914	0.997
SCZ	EN_L3_5_IT_3	NQO2	0.02	0.04	0.50	0.615	0.961
SCZ	EN_L5_6_NP	NQO2	0.02	0.05	0.33	0.739	0.999
SCZ	EN_L5_ET	NQO2	0.87	0.42	2.08	0.0376	0.777
SCZ	EN_L6B	NQO2	0.05	0.07	0.79	0.429	0.931
SCZ	EN_L6_CT	NQO2	0.00	0.05	0.04	0.971	0.999
SCZ	EN_L6_IT_1	NQO2	-0.03	0.05	-0.54	0.592	0.964
SCZ	EN_L6_IT_2	NQO2	-0.02	0.06	-0.30	0.762	0.984
SCZ	Endo	NQO2	0.29	0.19	1.49	0.137	0.511
SCZ	IN_ADARB2	NQO2	-0.03	0.06	-0.58	0.563	0.942
SCZ	IN_LAMP5_LHX6	NQO2	0.05	0.06	0.77	0.441	0.995
SCZ	IN_LAMP5_RELN	NQO2	-0.01	0.05	-0.24	0.81	0.993
SCZ	IN_PVALB	NQO2	0.03	0.04	0.74	0.461	0.921
SCZ	IN_PVALB_CHC	NQO2	0.05	0.05	0.90	0.366	0.93
SCZ	IN_SST	NQO2	-0.00	0.04	-0.08	0.938	0.999
SCZ	IN_VIP	NQO2	-0.00	0.04	-0.09	0.924	0.989
SCZ	Micro	NQO2	-0.08	0.08	-1.10	0.272	0.828
SCZ	OPC	NQO2	0.02	0.05	0.42	0.672	0.961
SCZ	Oligo	NQO2	0.06	0.04	1.52	0.128	0.76
SCZ	PC	NQO2	-0.16	0.16	-0.99	0.321	0.894
SCZ	OPC	NR0B1	-0.10	0.07	-1.38	0.169	0.778
SCZ	Astro	NR1D1	-0.07	0.07	-1.02	0.308	0.817
SCZ	EN_L2_3_IT	NR1D1	0.12	0.07	1.69	0.0913	0.808
SCZ	EN_L3_5_IT_1	NR1D1	0.08	0.10	0.80	0.423	0.999
SCZ	EN_L3_5_IT_2	NR1D1	0.18	0.08	2.31	0.0208	0.653
SCZ	EN_L3_5_IT_3	NR1D1	0.10	0.08	1.19	0.234	0.867
SCZ	EN_L5_6_NP	NR1D1	0.11	0.19	0.57	0.572	0.999
SCZ	EN_L6_IT_1	NR1D1	-0.15	0.11	-1.34	0.181	0.883
SCZ	Endo	NR1D1	0.29	0.29	1.02	0.31	0.699
SCZ	IN_ADARB2	NR1D1	0.05	0.10	0.51	0.611	0.949
SCZ	IN_LAMP5_LHX6	NR1D1	0.08	0.10	0.74	0.457	0.995
SCZ	IN_LAMP5_RELN	NR1D1	0.14	0.09	1.45	0.148	0.931
SCZ	IN_PVALB	NR1D1	0.01	0.08	0.13	0.893	0.984
SCZ	IN_PVALB_CHC	NR1D1	0.19	0.10	1.87	0.0618	0.751
SCZ	IN_SST	NR1D1	0.02	0.09	0.26	0.794	0.991
SCZ	IN_VIP	NR1D1	0.14	0.07	1.97	0.0485	0.6
SCZ	OPC	NR1D1	-0.11	0.08	-1.42	0.154	0.766
SCZ	Oligo	NR1D1	0.01	0.06	0.20	0.842	0.979
SCZ	Astro	NR1D2	-0.06	0.04	-1.44	0.149	0.712
SCZ	EN_L2_3_IT	NR1D2	0.07	0.04	1.76	0.0778	0.794
SCZ	EN_L3_5_IT_1	NR1D2	0.10	0.05	1.97	0.0486	0.999
SCZ	EN_L3_5_IT_2	NR1D2	0.10	0.04	2.57	0.0103	0.613
SCZ	EN_L3_5_IT_3	NR1D2	0.06	0.04	1.50	0.134	0.783
SCZ	EN_L5_6_NP	NR1D2	0.05	0.06	0.89	0.372	0.999
SCZ	EN_L5_ET	NR1D2	-0.02	0.36	-0.05	0.96	0.999
SCZ	EN_L6B	NR1D2	0.12	0.08	1.54	0.124	0.834
SCZ	EN_L6_CT	NR1D2	0.06	0.05	1.05	0.294	0.862
SCZ	EN_L6_IT_1	NR1D2	0.10	0.05	2.00	0.0451	0.775
SCZ	EN_L6_IT_2	NR1D2	0.02	0.06	0.34	0.736	0.982
SCZ	Endo	NR1D2	0.04	0.11	0.31	0.757	0.927
SCZ	IN_ADARB2	NR1D2	0.09	0.05	1.94	0.0527	0.63
SCZ	IN_LAMP5_LHX6	NR1D2	0.03	0.05	0.64	0.525	0.995
SCZ	IN_LAMP5_RELN	NR1D2	0.04	0.05	0.74	0.462	0.969
SCZ	IN_PVALB	NR1D2	-0.00	0.04	-0.07	0.946	0.992
SCZ	IN_PVALB_CHC	NR1D2	0.03	0.05	0.52	0.603	0.961
SCZ	IN_SST	NR1D2	0.03	0.04	0.73	0.467	0.963
SCZ	IN_VIP	NR1D2	0.04	0.03	1.15	0.252	0.808
SCZ	Micro	NR1D2	-0.21	0.09	-2.26	0.0237	0.463
SCZ	OPC	NR1D2	-0.05	0.04	-1.22	0.221	0.822
SCZ	Oligo	NR1D2	0.00	0.03	0.05	0.963	0.995
SCZ	PC	NR1D2	-0.05	0.10	-0.45	0.651	0.964
SCZ	VLMC	NR1D2	-0.20	0.15	-1.33	0.185	0.926
SCZ	Astro	NR1H2	0.04	0.04	1.06	0.291	0.811
SCZ	EN_L2_3_IT	NR1H2	-0.05	0.04	-1.33	0.184	0.867
SCZ	EN_L3_5_IT_1	NR1H2	-0.06	0.06	-1.02	0.307	0.999
SCZ	EN_L3_5_IT_2	NR1H2	-0.04	0.04	-0.95	0.34	0.939
SCZ	EN_L3_5_IT_3	NR1H2	0.05	0.05	1.19	0.233	0.867
SCZ	EN_L5_6_NP	NR1H2	-0.09	0.08	-1.09	0.275	0.999
SCZ	EN_L6B	NR1H2	0.03	0.08	0.40	0.689	0.97
SCZ	EN_L6_CT	NR1H2	-0.04	0.08	-0.50	0.615	0.954
SCZ	EN_L6_IT_1	NR1H2	0.06	0.08	0.77	0.443	0.942
SCZ	EN_L6_IT_2	NR1H2	0.05	0.10	0.55	0.586	0.978
SCZ	Endo	NR1H2	0.29	0.17	1.67	0.0954	0.444
SCZ	IN_ADARB2	NR1H2	-0.05	0.07	-0.78	0.433	0.912
SCZ	IN_LAMP5_LHX6	NR1H2	0.07	0.08	0.89	0.375	0.995
SCZ	IN_LAMP5_RELN	NR1H2	-0.07	0.07	-1.09	0.275	0.957
SCZ	IN_PVALB	NR1H2	-0.00	0.04	-0.07	0.947	0.992
SCZ	IN_PVALB_CHC	NR1H2	0.18	0.15	1.22	0.224	0.883
SCZ	IN_SST	NR1H2	-0.01	0.05	-0.27	0.789	0.99
SCZ	IN_VIP	NR1H2	0.04	0.05	0.92	0.357	0.867
SCZ	Micro	NR1H2	-0.03	0.07	-0.39	0.699	0.964
SCZ	OPC	NR1H2	0.00	0.05	0.04	0.971	0.996
SCZ	Oligo	NR1H2	-0.01	0.03	-0.37	0.714	0.961
SCZ	Astro	NR1H3	0.05	0.05	1.04	0.3	0.814
SCZ	EN_L2_3_IT	NR1H3	0.01	0.04	0.16	0.869	0.991
SCZ	EN_L3_5_IT_1	NR1H3	0.14	0.08	1.76	0.0779	0.999
SCZ	EN_L3_5_IT_2	NR1H3	-0.03	0.06	-0.51	0.607	0.972
SCZ	EN_L3_5_IT_3	NR1H3	0.06	0.06	1.01	0.314	0.897
SCZ	EN_L5_6_NP	NR1H3	0.00	0.09	0.04	0.971	0.999
SCZ	EN_L6B	NR1H3	-0.14	0.10	-1.38	0.169	0.862
SCZ	EN_L6_CT	NR1H3	0.05	0.09	0.61	0.545	0.943
SCZ	EN_L6_IT_1	NR1H3	-0.06	0.08	-0.71	0.477	0.945
SCZ	EN_L6_IT_2	NR1H3	0.07	0.20	0.35	0.729	0.982
SCZ	IN_ADARB2	NR1H3	0.08	0.09	0.88	0.38	0.889
SCZ	IN_LAMP5_LHX6	NR1H3	0.04	0.10	0.40	0.693	0.997
SCZ	IN_LAMP5_RELN	NR1H3	0.11	0.08	1.28	0.201	0.945
SCZ	IN_PVALB	NR1H3	0.01	0.05	0.29	0.774	0.968
SCZ	IN_PVALB_CHC	NR1H3	0.26	0.17	1.54	0.124	0.834
SCZ	IN_SST	NR1H3	0.00	0.07	0.01	0.993	0.999
SCZ	IN_VIP	NR1H3	-0.06	0.05	-1.18	0.237	0.802
SCZ	Micro	NR1H3	0.17	0.08	2.04	0.0417	0.517
SCZ	OPC	NR1H3	-0.04	0.06	-0.58	0.56	0.939
SCZ	Oligo	NR1H3	0.09	0.04	2.14	0.0322	0.573
SCZ	PC	NR1H3	0.22	0.18	1.19	0.236	0.863
SCZ	EN_L2_3_IT	NR1H4	-0.17	0.20	-0.83	0.407	0.955
SCZ	EN_L2_3_IT	NR1I3	0.08	0.09	0.93	0.351	0.936
SCZ	EN_L3_5_IT_3	NR1I3	-0.08	0.19	-0.40	0.691	0.969
SCZ	IN_PVALB	NR1I3	-0.06	0.15	-0.36	0.721	0.963
SCZ	IN_SST	NR1I3	0.43	0.21	2.01	0.0449	0.808
SCZ	IN_VIP	NR1I3	-0.35	0.21	-1.66	0.0962	0.662
SCZ	Oligo	NR1I3	0.10	0.08	1.23	0.219	0.837
SCZ	Astro	NR2C1	-0.02	0.03	-0.55	0.58	0.923
SCZ	EN_L2_3_IT	NR2C1	-0.02	0.03	-0.63	0.531	0.965
SCZ	EN_L3_5_IT_1	NR2C1	-0.01	0.04	-0.12	0.906	0.999
SCZ	EN_L3_5_IT_2	NR2C1	-0.03	0.03	-0.94	0.347	0.94
SCZ	EN_L3_5_IT_3	NR2C1	-0.03	0.03	-0.87	0.387	0.925
SCZ	EN_L5_6_NP	NR2C1	-0.07	0.05	-1.44	0.148	0.999
SCZ	EN_L5_ET	NR2C1	-0.13	0.35	-0.37	0.708	0.983
SCZ	EN_L6B	NR2C1	0.01	0.06	0.24	0.807	0.979
SCZ	EN_L6_CT	NR2C1	-0.03	0.04	-0.74	0.457	0.923
SCZ	EN_L6_IT_1	NR2C1	0.02	0.05	0.49	0.624	0.967
SCZ	EN_L6_IT_2	NR2C1	-0.03	0.06	-0.54	0.587	0.978
SCZ	Endo	NR2C1	0.02	0.07	0.21	0.834	0.953
SCZ	IN_ADARB2	NR2C1	-0.08	0.04	-1.71	0.0875	0.721
SCZ	IN_LAMP5_LHX6	NR2C1	-0.06	0.05	-1.27	0.204	0.995
SCZ	IN_LAMP5_RELN	NR2C1	0.01	0.04	0.27	0.786	0.993
SCZ	IN_PVALB	NR2C1	-0.06	0.03	-2.02	0.0438	0.652
SCZ	IN_PVALB_CHC	NR2C1	-0.03	0.04	-0.84	0.402	0.932
SCZ	IN_SST	NR2C1	-0.04	0.03	-1.17	0.242	0.92
SCZ	IN_VIP	NR2C1	-0.05	0.03	-1.50	0.132	0.71
SCZ	Micro	NR2C1	-0.03	0.04	-0.57	0.571	0.938
SCZ	OPC	NR2C1	-0.04	0.03	-1.22	0.221	0.822
SCZ	Oligo	NR2C1	-0.06	0.03	-2.14	0.0327	0.574
SCZ	PC	NR2C1	0.03	0.09	0.32	0.751	0.977
SCZ	VLMC	NR2C1	0.01	0.11	0.13	0.9	0.985
SCZ	Adaptive	NR2C2	0.35	0.17	2.03	0.0424	0.999
SCZ	Astro	NR2C2	-0.02	0.03	-0.66	0.507	0.901
SCZ	EN_L2_3_IT	NR2C2	-0.00	0.02	-0.13	0.897	0.994
SCZ	EN_L3_5_IT_1	NR2C2	-0.02	0.03	-0.65	0.514	0.999
SCZ	EN_L3_5_IT_2	NR2C2	0.02	0.03	0.68	0.495	0.961
SCZ	EN_L3_5_IT_3	NR2C2	0.01	0.03	0.46	0.645	0.964
SCZ	EN_L5_6_NP	NR2C2	-0.01	0.05	-0.22	0.828	0.999
SCZ	EN_L5_ET	NR2C2	0.14	0.40	0.34	0.737	0.983
SCZ	EN_L6B	NR2C2	0.01	0.05	0.16	0.873	0.989
SCZ	EN_L6_CT	NR2C2	-0.01	0.04	-0.17	0.868	0.985
SCZ	EN_L6_IT_1	NR2C2	-0.04	0.04	-0.95	0.343	0.922
SCZ	EN_L6_IT_2	NR2C2	-0.02	0.05	-0.47	0.639	0.981
SCZ	Endo	NR2C2	0.03	0.07	0.40	0.69	0.901
SCZ	IN_ADARB2	NR2C2	-0.06	0.03	-1.63	0.103	0.742
SCZ	IN_LAMP5_LHX6	NR2C2	0.02	0.05	0.44	0.659	0.995
SCZ	IN_LAMP5_RELN	NR2C2	0.00	0.04	0.04	0.97	0.998
SCZ	IN_PVALB	NR2C2	-0.02	0.03	-0.61	0.543	0.932
SCZ	IN_PVALB_CHC	NR2C2	-0.04	0.04	-0.79	0.427	0.939
SCZ	IN_SST	NR2C2	0.00	0.03	0.06	0.949	0.999
SCZ	IN_VIP	NR2C2	0.00	0.02	0.07	0.943	0.991
SCZ	Micro	NR2C2	-0.03	0.04	-0.65	0.518	0.927
SCZ	OPC	NR2C2	0.03	0.02	1.27	0.206	0.809
SCZ	Oligo	NR2C2	0.02	0.02	1.30	0.192	0.821
SCZ	PC	NR2C2	-0.07	0.08	-0.91	0.363	0.903
SCZ	PVM	NR2C2	0.08	0.11	0.75	0.454	0.894
SCZ	VLMC	NR2C2	-0.09	0.09	-0.97	0.33	0.936
SCZ	Astro	NR2C2AP	0.09	0.11	0.85	0.398	0.858
SCZ	EN_L2_3_IT	NR2C2AP	0.03	0.06	0.42	0.674	0.975
SCZ	EN_L3_5_IT_2	NR2C2AP	-0.02	0.09	-0.26	0.795	0.993
SCZ	EN_L3_5_IT_3	NR2C2AP	-0.16	0.14	-1.15	0.249	0.874
SCZ	IN_VIP	NR2C2AP	-0.13	0.17	-0.80	0.425	0.895
SCZ	Oligo	NR2C2AP	-0.05	0.06	-0.85	0.394	0.904
SCZ	Astro	NR2E1	-0.01	0.05	-0.22	0.826	0.972
SCZ	IN_ADARB2	NR2E1	0.00	0.05	0.09	0.932	0.995
SCZ	IN_VIP	NR2E1	0.02	0.04	0.59	0.555	0.934
SCZ	OPC	NR2E1	0.05	0.08	0.66	0.507	0.924
SCZ	Oligo	NR2E1	0.20	0.12	1.63	0.103	0.733
SCZ	EN_L2_3_IT	NR2E3	0.07	0.09	0.76	0.448	0.956
SCZ	EN_L3_5_IT_3	NR2E3	-0.31	0.23	-1.38	0.168	0.821
SCZ	IN_PVALB	NR2E3	-0.15	0.21	-0.71	0.481	0.925
SCZ	Astro	NR2F1	0.02	0.05	0.32	0.753	0.961
SCZ	EN_L2_3_IT	NR2F1	-0.02	0.04	-0.54	0.588	0.966
SCZ	EN_L3_5_IT_1	NR2F1	-0.03	0.05	-0.62	0.533	0.999
SCZ	EN_L3_5_IT_2	NR2F1	0.02	0.04	0.41	0.682	0.982
SCZ	EN_L3_5_IT_3	NR2F1	-0.01	0.04	-0.28	0.779	0.981
SCZ	EN_L6B	NR2F1	0.03	0.07	0.37	0.713	0.971
SCZ	EN_L6_CT	NR2F1	0.08	0.07	1.21	0.225	0.838
SCZ	EN_L6_IT_1	NR2F1	-0.04	0.06	-0.75	0.452	0.944
SCZ	EN_L6_IT_2	NR2F1	-0.05	0.06	-0.82	0.41	0.952
SCZ	IN_ADARB2	NR2F1	0.02	0.04	0.53	0.595	0.948
SCZ	IN_LAMP5_LHX6	NR2F1	-0.03	0.07	-0.42	0.672	0.997
SCZ	IN_LAMP5_RELN	NR2F1	0.00	0.05	0.00	0.999	1
SCZ	IN_PVALB	NR2F1	-0.04	0.05	-0.72	0.47	0.922
SCZ	IN_SST	NR2F1	-0.08	0.05	-1.73	0.0835	0.852
SCZ	IN_VIP	NR2F1	-0.02	0.05	-0.43	0.667	0.955
SCZ	Micro	NR2F1	-0.03	0.09	-0.30	0.768	0.973
SCZ	OPC	NR2F1	-0.00	0.05	-0.10	0.923	0.993
SCZ	Oligo	NR2F1	-0.04	0.06	-0.69	0.489	0.925
SCZ	PC	NR2F1	-0.05	0.07	-0.73	0.466	0.925
SCZ	VLMC	NR2F1	-0.01	0.10	-0.10	0.918	0.988
SCZ	EN_L2_3_IT	NR2F2	0.01	0.19	0.06	0.955	0.996
SCZ	Endo	NR2F2	0.04	0.19	0.18	0.856	0.961
SCZ	IN_ADARB2	NR2F2	-0.01	0.05	-0.16	0.876	0.989
SCZ	IN_SST	NR2F2	0.04	0.10	0.46	0.643	0.983
SCZ	IN_VIP	NR2F2	-0.01	0.04	-0.33	0.743	0.967
SCZ	Oligo	NR2F2	-0.00	0.09	-0.00	0.996	0.999
SCZ	PC	NR2F2	0.02	0.07	0.24	0.809	0.982
SCZ	SMC	NR2F2	0.21	0.19	1.14	0.256	0.705
SCZ	VLMC	NR2F2	-0.22	0.12	-1.87	0.0616	0.852
SCZ	Astro	NR2F6	0.05	0.06	0.88	0.378	0.852
SCZ	EN_L2_3_IT	NR2F6	0.06	0.05	1.30	0.195	0.876
SCZ	EN_L3_5_IT_1	NR2F6	0.03	0.09	0.35	0.728	0.999
SCZ	EN_L3_5_IT_2	NR2F6	0.09	0.07	1.37	0.171	0.876
SCZ	EN_L3_5_IT_3	NR2F6	0.05	0.07	0.65	0.517	0.953
SCZ	EN_L6_IT_1	NR2F6	-0.13	0.19	-0.71	0.477	0.945
SCZ	IN_ADARB2	NR2F6	0.04	0.15	0.29	0.771	0.977
SCZ	IN_PVALB	NR2F6	0.00	0.06	0.05	0.96	0.994
SCZ	IN_SST	NR2F6	0.01	0.07	0.10	0.92	0.999
SCZ	IN_VIP	NR2F6	0.03	0.06	0.55	0.582	0.94
SCZ	OPC	NR2F6	0.06	0.07	0.88	0.377	0.885
SCZ	Oligo	NR2F6	0.01	0.05	0.25	0.799	0.974
SCZ	Adaptive	NR3C1	0.02	0.13	0.14	0.889	0.999
SCZ	Astro	NR3C1	-0.07	0.03	-2.24	0.0249	0.476
SCZ	EN_L2_3_IT	NR3C1	-0.05	0.04	-1.46	0.145	0.851
SCZ	EN_L3_5_IT_1	NR3C1	0.04	0.04	0.95	0.341	0.999
SCZ	EN_L3_5_IT_2	NR3C1	-0.07	0.04	-1.88	0.0604	0.764
SCZ	EN_L3_5_IT_3	NR3C1	-0.08	0.04	-2.20	0.0279	0.553
SCZ	EN_L5_6_NP	NR3C1	-0.01	0.05	-0.19	0.852	0.999
SCZ	EN_L5_ET	NR3C1	-0.29	0.30	-0.95	0.341	0.98
SCZ	EN_L6B	NR3C1	-0.02	0.05	-0.48	0.63	0.963
SCZ	EN_L6_CT	NR3C1	-0.07	0.04	-1.66	0.0968	0.742
SCZ	EN_L6_IT_1	NR3C1	-0.02	0.05	-0.46	0.648	0.968
SCZ	EN_L6_IT_2	NR3C1	0.03	0.05	0.51	0.613	0.981
SCZ	Endo	NR3C1	-0.23	0.07	-3.37	0.000764	0.0506
SCZ	IN_ADARB2	NR3C1	0.09	0.04	2.04	0.0409	0.609
SCZ	IN_LAMP5_LHX6	NR3C1	0.05	0.06	0.84	0.403	0.995
SCZ	IN_LAMP5_RELN	NR3C1	0.08	0.05	1.84	0.066	0.871
SCZ	IN_PVALB	NR3C1	-0.01	0.03	-0.26	0.798	0.974
SCZ	IN_PVALB_CHC	NR3C1	-0.03	0.04	-0.73	0.467	0.944
SCZ	IN_SST	NR3C1	0.03	0.04	0.71	0.478	0.963
SCZ	IN_VIP	NR3C1	-0.00	0.03	-0.05	0.96	0.994
SCZ	Micro	NR3C1	0.04	0.04	0.99	0.322	0.855
SCZ	OPC	NR3C1	-0.01	0.03	-0.32	0.752	0.976
SCZ	Oligo	NR3C1	-0.00	0.03	-0.07	0.946	0.994
SCZ	PC	NR3C1	-0.05	0.06	-0.71	0.48	0.93
SCZ	PVM	NR3C1	-0.09	0.11	-0.82	0.413	0.871
SCZ	SMC	NR3C1	-0.15	0.20	-0.78	0.434	0.808
SCZ	VLMC	NR3C1	-0.22	0.09	-2.52	0.0119	0.646
SCZ	Adaptive	NR3C2	0.66	0.22	2.97	0.003	0.541
SCZ	Astro	NR3C2	-0.09	0.04	-2.18	0.0291	0.493
SCZ	EN_L2_3_IT	NR3C2	-0.02	0.03	-0.57	0.571	0.966
SCZ	EN_L3_5_IT_1	NR3C2	0.00	0.04	0.02	0.986	1
SCZ	EN_L3_5_IT_2	NR3C2	0.02	0.05	0.32	0.746	0.99
SCZ	EN_L3_5_IT_3	NR3C2	0.06	0.04	1.50	0.133	0.783
SCZ	EN_L5_6_NP	NR3C2	0.01	0.05	0.22	0.824	0.999
SCZ	EN_L5_ET	NR3C2	0.03	0.26	0.13	0.9	0.998
SCZ	EN_L6B	NR3C2	0.05	0.05	0.95	0.342	0.908
SCZ	EN_L6_CT	NR3C2	0.10	0.04	2.49	0.0128	0.469
SCZ	EN_L6_IT_1	NR3C2	0.07	0.05	1.28	0.202	0.885
SCZ	EN_L6_IT_2	NR3C2	0.11	0.06	1.84	0.0664	0.802
SCZ	Endo	NR3C2	-0.06	0.08	-0.73	0.468	0.801
SCZ	IN_ADARB2	NR3C2	0.01	0.04	0.23	0.816	0.982
SCZ	IN_LAMP5_LHX6	NR3C2	0.03	0.04	0.81	0.42	0.995
SCZ	IN_LAMP5_RELN	NR3C2	0.03	0.04	0.86	0.388	0.964
SCZ	IN_PVALB	NR3C2	0.02	0.03	0.56	0.576	0.937
SCZ	IN_PVALB_CHC	NR3C2	0.10	0.05	2.21	0.0273	0.675
SCZ	IN_SST	NR3C2	0.03	0.04	0.72	0.47	0.963
SCZ	IN_VIP	NR3C2	-0.06	0.03	-1.98	0.0477	0.596
SCZ	Micro	NR3C2	-0.12	0.07	-1.76	0.0777	0.621
SCZ	OPC	NR3C2	0.02	0.05	0.48	0.629	0.954
SCZ	Oligo	NR3C2	-0.01	0.03	-0.17	0.866	0.981
SCZ	PC	NR3C2	-0.20	0.08	-2.41	0.0158	0.491
SCZ	PVM	NR3C2	-0.31	0.17	-1.87	0.062	0.594
SCZ	SMC	NR3C2	-0.22	0.21	-1.07	0.287	0.725
SCZ	VLMC	NR3C2	-0.15	0.11	-1.36	0.175	0.916
SCZ	Astro	NR4A1	-0.29	0.17	-1.64	0.1	0.646
SCZ	EN_L2_3_IT	NR4A1	-0.29	0.10	-2.91	0.00358	0.534
SCZ	EN_L3_5_IT_1	NR4A1	-0.09	0.10	-0.94	0.345	0.999
SCZ	EN_L3_5_IT_2	NR4A1	-0.33	0.11	-2.96	0.00306	0.489
SCZ	EN_L3_5_IT_3	NR4A1	-0.27	0.10	-2.75	0.00594	0.377
SCZ	EN_L5_6_NP	NR4A1	-0.72	0.20	-3.55	0.000386	0.528
SCZ	EN_L5_ET	NR4A1	1.17	2.46	0.48	0.634	0.983
SCZ	EN_L6B	NR4A1	-0.26	0.12	-2.25	0.0246	0.685
SCZ	EN_L6_CT	NR4A1	-0.25	0.14	-1.83	0.0675	0.688
SCZ	EN_L6_IT_1	NR4A1	-0.27	0.13	-2.05	0.0407	0.76
SCZ	EN_L6_IT_2	NR4A1	-0.70	0.25	-2.81	0.005	0.496
SCZ	Endo	NR4A1	-0.36	0.23	-1.57	0.116	0.478
SCZ	IN_ADARB2	NR4A1	-0.65	0.25	-2.58	0.00994	0.417
SCZ	IN_LAMP5_RELN	NR4A1	-0.87	0.37	-2.38	0.0173	0.733
SCZ	IN_PVALB	NR4A1	-0.78	0.25	-3.15	0.00163	0.315
SCZ	IN_PVALB_CHC	NR4A1	-0.98	0.32	-3.05	0.0023	0.417
SCZ	IN_SST	NR4A1	-0.25	0.14	-1.73	0.0841	0.853
SCZ	IN_VIP	NR4A1	-0.08	0.12	-0.71	0.478	0.91
SCZ	OPC	NR4A1	0.07	0.08	0.92	0.359	0.877
SCZ	Oligo	NR4A1	-0.04	0.10	-0.45	0.656	0.957
SCZ	SMC	NR4A1	-0.85	0.32	-2.68	0.00741	0.18
SCZ	VLMC	NR4A1	-0.68	0.51	-1.32	0.187	0.926
SCZ	Astro	NR4A2	-0.09	0.09	-0.97	0.331	0.83
SCZ	EN_L2_3_IT	NR4A2	-0.08	0.07	-1.09	0.277	0.921
SCZ	EN_L3_5_IT_1	NR4A2	0.10	0.11	0.89	0.375	0.999
SCZ	EN_L3_5_IT_2	NR4A2	-0.17	0.10	-1.64	0.1	0.827
SCZ	EN_L3_5_IT_3	NR4A2	-0.05	0.09	-0.58	0.561	0.957
SCZ	EN_L6B	NR4A2	-0.06	0.09	-0.64	0.525	0.946
SCZ	EN_L6_CT	NR4A2	-0.32	0.25	-1.27	0.203	0.835
SCZ	EN_L6_IT_1	NR4A2	0.09	0.11	0.82	0.414	0.935
SCZ	EN_L6_IT_2	NR4A2	-0.01	0.07	-0.12	0.904	0.994
SCZ	Endo	NR4A2	-0.67	0.36	-1.85	0.0643	0.379
SCZ	IN_PVALB	NR4A2	0.08	0.09	0.85	0.393	0.907
SCZ	IN_VIP	NR4A2	-0.02	0.17	-0.10	0.92	0.988
SCZ	Micro	NR4A2	-0.09	0.15	-0.60	0.55	0.936
SCZ	OPC	NR4A2	0.04	0.05	0.70	0.487	0.921
SCZ	Oligo	NR4A2	0.01	0.04	0.21	0.83	0.978
SCZ	SMC	NR4A2	-1.68	0.47	-3.55	0.000393	0.0758
SCZ	Astro	NR4A3	-0.16	0.16	-1.03	0.304	0.815
SCZ	EN_L2_3_IT	NR4A3	-0.25	0.10	-2.45	0.0141	0.649
SCZ	EN_L3_5_IT_1	NR4A3	0.06	0.13	0.51	0.607	0.999
SCZ	EN_L3_5_IT_2	NR4A3	-0.22	0.15	-1.42	0.155	0.871
SCZ	EN_L3_5_IT_3	NR4A3	-0.06	0.14	-0.43	0.667	0.965
SCZ	EN_L5_6_NP	NR4A3	-0.07	0.09	-0.79	0.431	0.999
SCZ	EN_L6B	NR4A3	-0.03	0.13	-0.21	0.832	0.985
SCZ	EN_L6_CT	NR4A3	0.02	0.16	0.13	0.898	0.99
SCZ	EN_L6_IT_1	NR4A3	-0.06	0.15	-0.43	0.67	0.971
SCZ	EN_L6_IT_2	NR4A3	-0.47	0.35	-1.35	0.177	0.886
SCZ	IN_ADARB2	NR4A3	-0.74	0.24	-3.04	0.00233	0.285
SCZ	IN_LAMP5_RELN	NR4A3	-1.36	0.34	-4.00	6.4e-05	0.309
SCZ	IN_PVALB	NR4A3	-0.52	0.26	-2.00	0.045	0.652
SCZ	IN_SST	NR4A3	-0.70	0.28	-2.52	0.0118	0.742
SCZ	IN_VIP	NR4A3	-0.00	0.10	-0.04	0.965	0.994
SCZ	OPC	NR4A3	0.01	0.10	0.06	0.956	0.993
SCZ	Oligo	NR4A3	-0.12	0.09	-1.30	0.195	0.823
SCZ	SMC	NR4A3	-1.62	0.70	-2.32	0.0203	0.287
SCZ	Astro	NR5A2	0.12	0.11	1.04	0.298	0.813
SCZ	EN_L2_3_IT	NR5A2	0.02	0.09	0.23	0.819	0.985
SCZ	IN_PVALB	NR5A2	0.09	0.16	0.53	0.595	0.94
SCZ	IN_SST	NR5A2	-0.13	0.21	-0.62	0.534	0.967
SCZ	IN_VIP	NR5A2	-0.04	0.20	-0.18	0.858	0.978
SCZ	OPC	NR5A2	0.02	0.24	0.10	0.921	0.993
SCZ	Oligo	NR5A2	-0.12	0.09	-1.33	0.182	0.815
SCZ	Astro	NR6A1	-0.04	0.04	-1.03	0.303	0.815
SCZ	EN_L2_3_IT	NR6A1	0.02	0.03	0.75	0.455	0.957
SCZ	EN_L3_5_IT_1	NR6A1	0.05	0.05	0.98	0.328	0.999
SCZ	EN_L3_5_IT_2	NR6A1	0.04	0.03	1.14	0.255	0.92
SCZ	EN_L3_5_IT_3	NR6A1	0.04	0.04	1.20	0.23	0.865
SCZ	EN_L5_6_NP	NR6A1	0.01	0.05	0.23	0.82	0.999
SCZ	EN_L5_ET	NR6A1	-0.39	0.41	-0.95	0.343	0.98
SCZ	EN_L6B	NR6A1	0.01	0.05	0.13	0.897	0.989
SCZ	EN_L6_CT	NR6A1	0.05	0.05	1.07	0.286	0.862
SCZ	EN_L6_IT_1	NR6A1	0.06	0.05	1.26	0.206	0.885
SCZ	EN_L6_IT_2	NR6A1	0.02	0.06	0.38	0.708	0.982
SCZ	Endo	NR6A1	0.02	0.20	0.11	0.91	0.977
SCZ	IN_ADARB2	NR6A1	0.01	0.04	0.27	0.79	0.977
SCZ	IN_LAMP5_LHX6	NR6A1	0.04	0.05	0.92	0.359	0.995
SCZ	IN_LAMP5_RELN	NR6A1	0.02	0.04	0.43	0.667	0.991
SCZ	IN_PVALB	NR6A1	-0.02	0.04	-0.59	0.555	0.935
SCZ	IN_PVALB_CHC	NR6A1	-0.03	0.05	-0.61	0.545	0.95
SCZ	IN_SST	NR6A1	-0.04	0.04	-0.91	0.365	0.946
SCZ	IN_VIP	NR6A1	-0.02	0.03	-0.75	0.451	0.906
SCZ	Micro	NR6A1	0.03	0.06	0.52	0.603	0.946
SCZ	OPC	NR6A1	-0.00	0.03	-0.13	0.899	0.99
SCZ	Oligo	NR6A1	-0.03	0.03	-1.15	0.251	0.847
SCZ	PC	NR6A1	-0.24	0.10	-2.29	0.022	0.53
SCZ	PVM	NR6A1	0.39	0.19	2.10	0.0353	0.526
SCZ	VLMC	NR6A1	-0.07	0.16	-0.42	0.672	0.966
SCZ	Astro	NRAP	0.18	0.13	1.32	0.186	0.745
SCZ	EN_L2_3_IT	NRAP	0.14	0.11	1.27	0.204	0.882
SCZ	EN_L3_5_IT_3	NRAP	-0.22	0.20	-1.09	0.274	0.886
SCZ	Astro	NRARP	-0.17	0.10	-1.61	0.107	0.655
SCZ	EN_L2_3_IT	NRARP	0.09	0.08	1.19	0.233	0.9
SCZ	EN_L3_5_IT_1	NRARP	-0.00	0.20	-0.00	0.996	1
SCZ	EN_L3_5_IT_2	NRARP	0.14	0.09	1.62	0.105	0.83
SCZ	EN_L3_5_IT_3	NRARP	-0.04	0.16	-0.26	0.793	0.982
SCZ	Endo	NRARP	-0.12	0.22	-0.57	0.568	0.852
SCZ	OPC	NRARP	-0.29	0.20	-1.45	0.146	0.76
SCZ	Astro	NRAS	-0.03	0.05	-0.63	0.529	0.909
SCZ	EN_L2_3_IT	NRAS	0.03	0.05	0.57	0.569	0.966
SCZ	EN_L3_5_IT_1	NRAS	-0.02	0.09	-0.22	0.826	0.999
SCZ	EN_L3_5_IT_2	NRAS	-0.03	0.06	-0.45	0.651	0.977
SCZ	EN_L3_5_IT_3	NRAS	-0.01	0.06	-0.20	0.845	0.985
SCZ	EN_L5_6_NP	NRAS	-0.10	0.15	-0.68	0.495	0.999
SCZ	EN_L6B	NRAS	-0.07	0.16	-0.42	0.672	0.968
SCZ	EN_L6_CT	NRAS	-0.22	0.17	-1.27	0.203	0.835
SCZ	EN_L6_IT_1	NRAS	-0.09	0.09	-1.03	0.304	0.913
SCZ	EN_L6_IT_2	NRAS	0.03	0.21	0.15	0.882	0.992
SCZ	IN_ADARB2	NRAS	-0.08	0.08	-1.06	0.288	0.854
SCZ	IN_LAMP5_RELN	NRAS	-0.06	0.08	-0.73	0.466	0.969
SCZ	IN_PVALB	NRAS	0.02	0.06	0.34	0.737	0.964
SCZ	IN_SST	NRAS	-0.04	0.07	-0.63	0.527	0.967
SCZ	IN_VIP	NRAS	0.02	0.05	0.35	0.723	0.964
SCZ	Micro	NRAS	0.09	0.08	1.20	0.23	0.797
SCZ	OPC	NRAS	0.04	0.06	0.76	0.448	0.911
SCZ	Oligo	NRAS	-0.03	0.04	-0.71	0.479	0.922
SCZ	Astro	NRBF2	0.03	0.06	0.56	0.579	0.923
SCZ	EN_L2_3_IT	NRBF2	0.00	0.03	0.14	0.886	0.993
SCZ	EN_L3_5_IT_1	NRBF2	0.01	0.08	0.16	0.872	0.999
SCZ	EN_L3_5_IT_2	NRBF2	0.03	0.05	0.61	0.54	0.966
SCZ	EN_L3_5_IT_3	NRBF2	-0.03	0.05	-0.63	0.529	0.957
SCZ	EN_L5_6_NP	NRBF2	0.03	0.13	0.25	0.803	0.999
SCZ	EN_L6B	NRBF2	0.11	0.18	0.63	0.531	0.946
SCZ	EN_L6_CT	NRBF2	0.05	0.09	0.49	0.627	0.957
SCZ	EN_L6_IT_1	NRBF2	0.21	0.08	2.50	0.0125	0.628
SCZ	EN_L6_IT_2	NRBF2	0.03	0.09	0.33	0.744	0.982
SCZ	IN_ADARB2	NRBF2	0.04	0.08	0.43	0.664	0.96
SCZ	IN_LAMP5_RELN	NRBF2	-0.17	0.09	-1.87	0.0614	0.85
SCZ	IN_PVALB	NRBF2	0.05	0.05	0.93	0.354	0.894
SCZ	IN_PVALB_CHC	NRBF2	0.05	0.17	0.29	0.775	0.982
SCZ	IN_SST	NRBF2	-0.07	0.06	-1.05	0.295	0.928
SCZ	IN_VIP	NRBF2	0.02	0.05	0.39	0.694	0.96
SCZ	Micro	NRBF2	0.09	0.07	1.41	0.158	0.736
SCZ	OPC	NRBF2	-0.01	0.05	-0.10	0.923	0.993
SCZ	Oligo	NRBF2	0.01	0.03	0.33	0.745	0.965
SCZ	Astro	NRBP1	-0.01	0.03	-0.41	0.683	0.943
SCZ	EN_L2_3_IT	NRBP1	0.02	0.03	0.82	0.411	0.955
SCZ	EN_L3_5_IT_1	NRBP1	-0.01	0.04	-0.29	0.774	0.999
SCZ	EN_L3_5_IT_2	NRBP1	0.02	0.03	0.71	0.479	0.958
SCZ	EN_L3_5_IT_3	NRBP1	0.02	0.03	0.50	0.615	0.961
SCZ	EN_L5_6_NP	NRBP1	-0.04	0.06	-0.65	0.513	0.999
SCZ	EN_L6B	NRBP1	0.00	0.06	0.03	0.975	0.999
SCZ	EN_L6_CT	NRBP1	0.00	0.06	0.05	0.96	0.999
SCZ	EN_L6_IT_1	NRBP1	0.06	0.05	1.12	0.263	0.908
SCZ	EN_L6_IT_2	NRBP1	-0.08	0.08	-1.07	0.285	0.929
SCZ	Endo	NRBP1	0.21	0.12	1.75	0.0802	0.414
SCZ	IN_ADARB2	NRBP1	-0.02	0.05	-0.48	0.635	0.952
SCZ	IN_LAMP5_LHX6	NRBP1	0.12	0.06	1.86	0.0629	0.995
SCZ	IN_LAMP5_RELN	NRBP1	0.08	0.05	1.57	0.117	0.931
SCZ	IN_PVALB	NRBP1	0.03	0.04	0.86	0.39	0.905
SCZ	IN_PVALB_CHC	NRBP1	0.14	0.07	1.89	0.0591	0.748
SCZ	IN_SST	NRBP1	0.03	0.04	0.83	0.405	0.953
SCZ	IN_VIP	NRBP1	0.02	0.03	0.56	0.576	0.94
SCZ	Micro	NRBP1	-0.02	0.05	-0.34	0.733	0.966
SCZ	OPC	NRBP1	0.00	0.03	0.15	0.88	0.988
SCZ	Oligo	NRBP1	0.03	0.02	1.14	0.255	0.849
SCZ	PC	NRBP1	-0.17	0.18	-0.96	0.337	0.894
SCZ	VLMC	NRBP1	0.03	0.18	0.16	0.873	0.983
SCZ	Astro	NRBP2	-0.06	0.05	-1.31	0.191	0.749
SCZ	EN_L2_3_IT	NRBP2	0.01	0.05	0.19	0.846	0.988
SCZ	EN_L3_5_IT_1	NRBP2	-0.01	0.07	-0.10	0.917	0.999
SCZ	EN_L3_5_IT_2	NRBP2	0.05	0.05	1.07	0.284	0.924
SCZ	EN_L3_5_IT_3	NRBP2	0.02	0.05	0.30	0.765	0.981
SCZ	EN_L5_6_NP	NRBP2	0.07	0.09	0.78	0.433	0.999
SCZ	EN_L6B	NRBP2	0.05	0.08	0.70	0.482	0.944
SCZ	EN_L6_CT	NRBP2	0.04	0.07	0.59	0.555	0.945
SCZ	EN_L6_IT_1	NRBP2	0.03	0.07	0.47	0.637	0.967
SCZ	EN_L6_IT_2	NRBP2	0.09	0.10	0.92	0.36	0.937
SCZ	IN_ADARB2	NRBP2	-0.01	0.07	-0.18	0.854	0.985
SCZ	IN_LAMP5_LHX6	NRBP2	-0.07	0.09	-0.81	0.415	0.995
SCZ	IN_LAMP5_RELN	NRBP2	-0.10	0.07	-1.52	0.128	0.931
SCZ	IN_PVALB	NRBP2	-0.04	0.05	-0.74	0.457	0.921
SCZ	IN_PVALB_CHC	NRBP2	0.01	0.08	0.13	0.898	0.993
SCZ	IN_SST	NRBP2	0.01	0.06	0.22	0.825	0.994
SCZ	IN_VIP	NRBP2	-0.01	0.05	-0.25	0.801	0.974
SCZ	Micro	NRBP2	0.14	0.09	1.48	0.14	0.71
SCZ	OPC	NRBP2	-0.01	0.05	-0.21	0.832	0.984
SCZ	Oligo	NRBP2	-0.00	0.05	-0.04	0.972	0.996
SCZ	Astro	NRCAM	-0.02	0.04	-0.65	0.515	0.905
SCZ	EN_L2_3_IT	NRCAM	-0.04	0.03	-1.47	0.142	0.849
SCZ	EN_L3_5_IT_1	NRCAM	-0.01	0.03	-0.38	0.702	0.999
SCZ	EN_L3_5_IT_2	NRCAM	-0.02	0.03	-0.82	0.411	0.945
SCZ	EN_L3_5_IT_3	NRCAM	0.00	0.03	0.09	0.929	0.995
SCZ	EN_L5_6_NP	NRCAM	0.00	0.03	0.11	0.915	0.999
SCZ	EN_L5_ET	NRCAM	0.03	0.19	0.17	0.868	0.995
SCZ	EN_L6B	NRCAM	0.01	0.03	0.23	0.822	0.983
SCZ	EN_L6_CT	NRCAM	-0.02	0.03	-0.71	0.48	0.928
SCZ	EN_L6_IT_1	NRCAM	0.03	0.03	0.81	0.416	0.935
SCZ	EN_L6_IT_2	NRCAM	0.01	0.03	0.36	0.722	0.982
SCZ	Endo	NRCAM	-0.09	0.10	-0.90	0.368	0.742
SCZ	IN_ADARB2	NRCAM	-0.06	0.03	-2.33	0.02	0.537
SCZ	IN_LAMP5_LHX6	NRCAM	0.00	0.03	0.06	0.953	0.998
SCZ	IN_LAMP5_RELN	NRCAM	-0.01	0.03	-0.49	0.625	0.989
SCZ	IN_PVALB	NRCAM	0.00	0.03	0.08	0.939	0.991
SCZ	IN_PVALB_CHC	NRCAM	-0.02	0.03	-0.65	0.516	0.95
SCZ	IN_SST	NRCAM	0.00	0.03	0.15	0.881	0.997
SCZ	IN_VIP	NRCAM	-0.01	0.02	-0.72	0.472	0.909
SCZ	Micro	NRCAM	0.03	0.07	0.35	0.729	0.966
SCZ	OPC	NRCAM	0.06	0.04	1.55	0.122	0.746
SCZ	Oligo	NRCAM	-0.05	0.06	-0.73	0.465	0.919
SCZ	PC	NRCAM	0.08	0.10	0.76	0.449	0.921
SCZ	VLMC	NRCAM	-0.03	0.14	-0.24	0.808	0.98
SCZ	Adaptive	NRDC	0.22	0.15	1.50	0.134	0.999
SCZ	Astro	NRDC	-0.02	0.03	-0.72	0.473	0.888
SCZ	EN_L2_3_IT	NRDC	0.00	0.02	0.11	0.915	0.995
SCZ	EN_L3_5_IT_1	NRDC	0.04	0.03	1.31	0.192	0.999
SCZ	EN_L3_5_IT_2	NRDC	0.01	0.03	0.37	0.712	0.984
SCZ	EN_L3_5_IT_3	NRDC	0.06	0.03	2.16	0.0305	0.561
SCZ	EN_L5_6_NP	NRDC	0.01	0.04	0.25	0.805	0.999
SCZ	EN_L5_ET	NRDC	0.42	0.28	1.50	0.133	0.902
SCZ	EN_L6B	NRDC	0.08	0.04	2.03	0.0426	0.724
SCZ	EN_L6_CT	NRDC	-0.02	0.03	-0.65	0.516	0.937
SCZ	EN_L6_IT_1	NRDC	0.04	0.04	1.05	0.292	0.913
SCZ	EN_L6_IT_2	NRDC	0.03	0.05	0.72	0.471	0.967
SCZ	Endo	NRDC	0.06	0.06	1.02	0.308	0.699
SCZ	IN_ADARB2	NRDC	-0.01	0.03	-0.44	0.658	0.958
SCZ	IN_LAMP5_LHX6	NRDC	-0.01	0.04	-0.26	0.793	0.997
SCZ	IN_LAMP5_RELN	NRDC	0.04	0.03	1.24	0.216	0.953
SCZ	IN_PVALB	NRDC	0.03	0.02	1.10	0.273	0.864
SCZ	IN_PVALB_CHC	NRDC	0.02	0.04	0.53	0.594	0.961
SCZ	IN_SST	NRDC	0.01	0.03	0.41	0.68	0.983
SCZ	IN_VIP	NRDC	0.03	0.03	1.09	0.276	0.823
SCZ	Micro	NRDC	0.03	0.03	0.75	0.452	0.906
SCZ	OPC	NRDC	0.05	0.03	1.88	0.0602	0.65
SCZ	Oligo	NRDC	0.01	0.02	0.33	0.74	0.964
SCZ	PC	NRDC	0.06	0.07	0.92	0.359	0.903
SCZ	PVM	NRDC	0.14	0.10	1.35	0.178	0.759
SCZ	SMC	NRDC	0.26	0.19	1.39	0.163	0.602
SCZ	VLMC	NRDC	-0.07	0.08	-0.87	0.386	0.938
SCZ	Astro	NRDE2	-0.06	0.03	-1.93	0.0532	0.563
SCZ	EN_L2_3_IT	NRDE2	-0.02	0.03	-0.78	0.436	0.955
SCZ	EN_L3_5_IT_1	NRDE2	-0.11	0.05	-2.11	0.0347	0.999
SCZ	EN_L3_5_IT_2	NRDE2	-0.04	0.03	-1.24	0.216	0.902
SCZ	EN_L3_5_IT_3	NRDE2	-0.02	0.03	-0.60	0.547	0.957
SCZ	EN_L5_6_NP	NRDE2	-0.01	0.06	-0.10	0.92	0.999
SCZ	EN_L5_ET	NRDE2	-0.26	0.44	-0.60	0.551	0.983
SCZ	EN_L6B	NRDE2	0.07	0.07	0.99	0.323	0.907
SCZ	EN_L6_CT	NRDE2	-0.02	0.05	-0.36	0.72	0.973
SCZ	EN_L6_IT_1	NRDE2	-0.02	0.06	-0.43	0.665	0.97
SCZ	EN_L6_IT_2	NRDE2	-0.04	0.08	-0.47	0.639	0.981
SCZ	Endo	NRDE2	-0.13	0.12	-1.08	0.28	0.681
SCZ	IN_ADARB2	NRDE2	-0.09	0.04	-1.92	0.0554	0.636
SCZ	IN_LAMP5_LHX6	NRDE2	-0.09	0.05	-1.67	0.0948	0.995
SCZ	IN_LAMP5_RELN	NRDE2	-0.04	0.05	-0.78	0.433	0.968
SCZ	IN_PVALB	NRDE2	-0.07	0.03	-2.01	0.0449	0.652
SCZ	IN_PVALB_CHC	NRDE2	0.02	0.05	0.38	0.702	0.977
SCZ	IN_SST	NRDE2	-0.02	0.03	-0.65	0.518	0.967
SCZ	IN_VIP	NRDE2	-0.08	0.03	-2.39	0.0168	0.458
SCZ	Micro	NRDE2	-0.04	0.05	-0.71	0.475	0.914
SCZ	OPC	NRDE2	-0.13	0.03	-3.88	0.000104	0.218
SCZ	Oligo	NRDE2	-0.04	0.02	-1.60	0.11	0.744
SCZ	PC	NRDE2	0.02	0.14	0.15	0.88	0.99
SCZ	VLMC	NRDE2	-0.02	0.21	-0.11	0.915	0.987
SCZ	Astro	NREP	-0.10	0.05	-1.84	0.0653	0.588
SCZ	EN_L2_3_IT	NREP	-0.09	0.05	-1.86	0.0631	0.774
SCZ	EN_L3_5_IT_1	NREP	-0.03	0.04	-0.78	0.434	0.999
SCZ	EN_L3_5_IT_2	NREP	0.00	0.04	0.00	0.997	1
SCZ	EN_L3_5_IT_3	NREP	-0.02	0.05	-0.48	0.634	0.962
SCZ	EN_L5_6_NP	NREP	-0.04	0.05	-0.86	0.389	0.999
SCZ	EN_L6B	NREP	-0.05	0.09	-0.52	0.606	0.958
SCZ	EN_L6_CT	NREP	0.22	0.07	3.07	0.00217	0.275
SCZ	EN_L6_IT_1	NREP	-0.01	0.08	-0.17	0.864	0.988
SCZ	EN_L6_IT_2	NREP	0.07	0.06	1.17	0.243	0.919
SCZ	Endo	NREP	-0.29	0.10	-2.95	0.00316	0.0988
SCZ	IN_ADARB2	NREP	-0.05	0.05	-0.97	0.333	0.867
SCZ	IN_LAMP5_LHX6	NREP	-0.26	0.16	-1.61	0.108	0.995
SCZ	IN_LAMP5_RELN	NREP	-0.07	0.08	-0.87	0.385	0.963
SCZ	IN_PVALB	NREP	0.04	0.06	0.67	0.501	0.927
SCZ	IN_PVALB_CHC	NREP	0.12	0.08	1.55	0.121	0.832
SCZ	IN_SST	NREP	0.10	0.05	2.13	0.033	0.804
SCZ	IN_VIP	NREP	0.01	0.03	0.36	0.721	0.964
SCZ	Micro	NREP	-0.10	0.08	-1.27	0.204	0.778
SCZ	OPC	NREP	-0.01	0.05	-0.16	0.87	0.987
SCZ	Oligo	NREP	-0.06	0.05	-1.23	0.217	0.837
SCZ	PC	NREP	-0.78	0.22	-3.61	0.000301	0.156
SCZ	VLMC	NREP	-0.57	0.26	-2.17	0.0302	0.759
SCZ	Adaptive	NRF1	0.19	0.16	1.16	0.245	0.999
SCZ	Astro	NRF1	-0.03	0.03	-1.07	0.283	0.808
SCZ	EN_L2_3_IT	NRF1	-0.01	0.02	-0.44	0.659	0.973
SCZ	EN_L3_5_IT_1	NRF1	-0.00	0.04	-0.06	0.952	0.999
SCZ	EN_L3_5_IT_2	NRF1	-0.03	0.03	-1.02	0.309	0.929
SCZ	EN_L3_5_IT_3	NRF1	-0.01	0.03	-0.39	0.694	0.969
SCZ	EN_L5_6_NP	NRF1	-0.03	0.04	-0.84	0.4	0.999
SCZ	EN_L5_ET	NRF1	-0.02	0.33	-0.05	0.961	0.999
SCZ	EN_L6B	NRF1	0.01	0.04	0.14	0.892	0.989
SCZ	EN_L6_CT	NRF1	-0.05	0.03	-1.53	0.125	0.782
SCZ	EN_L6_IT_1	NRF1	0.02	0.04	0.47	0.64	0.967
SCZ	EN_L6_IT_2	NRF1	-0.05	0.05	-1.04	0.298	0.929
SCZ	Endo	NRF1	0.05	0.06	0.80	0.427	0.776
SCZ	IN_ADARB2	NRF1	-0.03	0.04	-0.87	0.384	0.89
SCZ	IN_LAMP5_LHX6	NRF1	-0.01	0.04	-0.37	0.713	0.997
SCZ	IN_LAMP5_RELN	NRF1	-0.03	0.03	-0.80	0.426	0.967
SCZ	IN_PVALB	NRF1	-0.04	0.03	-1.68	0.0935	0.74
SCZ	IN_PVALB_CHC	NRF1	-0.06	0.04	-1.53	0.125	0.836
SCZ	IN_SST	NRF1	-0.02	0.03	-0.80	0.424	0.956
SCZ	IN_VIP	NRF1	-0.02	0.03	-0.65	0.517	0.921
SCZ	Micro	NRF1	-0.08	0.03	-2.29	0.0218	0.449
SCZ	OPC	NRF1	-0.05	0.03	-2.15	0.0316	0.574
SCZ	Oligo	NRF1	0.02	0.02	0.73	0.463	0.919
SCZ	PC	NRF1	0.03	0.07	0.42	0.677	0.97
SCZ	PVM	NRF1	-0.01	0.12	-0.10	0.92	0.997
SCZ	SMC	NRF1	0.21	0.28	0.74	0.459	0.819
SCZ	VLMC	NRF1	-0.04	0.08	-0.45	0.651	0.966
SCZ	Astro	NRG1	-0.01	0.06	-0.11	0.909	0.988
SCZ	EN_L2_3_IT	NRG1	0.04	0.10	0.43	0.669	0.974
SCZ	EN_L3_5_IT_1	NRG1	-0.09	0.07	-1.29	0.198	0.999
SCZ	EN_L3_5_IT_2	NRG1	-0.07	0.05	-1.52	0.128	0.85
SCZ	EN_L3_5_IT_3	NRG1	0.01	0.04	0.25	0.806	0.983
SCZ	EN_L5_6_NP	NRG1	-0.03	0.17	-0.16	0.87	0.999
SCZ	EN_L5_ET	NRG1	-0.33	0.21	-1.54	0.123	0.902
SCZ	EN_L6B	NRG1	-0.02	0.11	-0.18	0.859	0.988
SCZ	EN_L6_CT	NRG1	-0.06	0.04	-1.34	0.18	0.824
SCZ	EN_L6_IT_1	NRG1	0.02	0.06	0.31	0.754	0.981
SCZ	EN_L6_IT_2	NRG1	-0.06	0.05	-1.27	0.205	0.896
SCZ	Endo	NRG1	0.03	0.15	0.22	0.825	0.949
SCZ	IN_ADARB2	NRG1	-0.00	0.08	-0.05	0.963	0.998
SCZ	IN_LAMP5_LHX6	NRG1	-0.08	0.11	-0.73	0.467	0.995
SCZ	IN_LAMP5_RELN	NRG1	-0.09	0.05	-1.68	0.0922	0.915
SCZ	IN_PVALB	NRG1	-0.11	0.06	-1.88	0.0606	0.686
SCZ	IN_PVALB_CHC	NRG1	0.02	0.09	0.21	0.83	0.987
SCZ	IN_SST	NRG1	-0.17	0.10	-1.73	0.084	0.853
SCZ	IN_VIP	NRG1	-0.11	0.06	-1.84	0.0652	0.612
SCZ	Micro	NRG1	0.02	0.09	0.27	0.787	0.977
SCZ	OPC	NRG1	-0.06	0.06	-0.96	0.335	0.872
SCZ	Oligo	NRG1	-0.03	0.06	-0.50	0.615	0.949
SCZ	PC	NRG1	-0.29	0.19	-1.50	0.134	0.783
SCZ	VLMC	NRG1	0.40	0.36	1.11	0.267	0.935
SCZ	Astro	NRG2	0.05	0.04	1.23	0.219	0.771
SCZ	EN_L2_3_IT	NRG2	-0.04	0.03	-1.19	0.233	0.9
SCZ	EN_L3_5_IT_1	NRG2	-0.00	0.05	-0.00	0.997	1
SCZ	EN_L3_5_IT_2	NRG2	0.03	0.04	0.83	0.405	0.944
SCZ	EN_L3_5_IT_3	NRG2	0.01	0.03	0.29	0.773	0.981
SCZ	EN_L5_6_NP	NRG2	0.02	0.04	0.46	0.642	0.999
SCZ	EN_L5_ET	NRG2	0.67	0.34	1.96	0.0499	0.825
SCZ	EN_L6B	NRG2	0.02	0.05	0.45	0.655	0.966
SCZ	EN_L6_CT	NRG2	-0.04	0.04	-1.02	0.307	0.867
SCZ	EN_L6_IT_1	NRG2	0.01	0.05	0.23	0.819	0.984
SCZ	EN_L6_IT_2	NRG2	-0.07	0.06	-1.13	0.26	0.929
SCZ	Endo	NRG2	0.11	0.26	0.43	0.664	0.89
SCZ	IN_ADARB2	NRG2	-0.05	0.03	-1.53	0.127	0.761
SCZ	IN_LAMP5_LHX6	NRG2	-0.07	0.04	-1.68	0.0939	0.995
SCZ	IN_LAMP5_RELN	NRG2	-0.01	0.04	-0.23	0.818	0.993
SCZ	IN_PVALB	NRG2	-0.02	0.03	-0.63	0.526	0.93
SCZ	IN_PVALB_CHC	NRG2	-0.03	0.04	-0.75	0.453	0.941
SCZ	IN_SST	NRG2	-0.04	0.03	-1.36	0.174	0.907
SCZ	IN_VIP	NRG2	-0.01	0.03	-0.55	0.58	0.94
SCZ	Micro	NRG2	0.04	0.10	0.40	0.692	0.964
SCZ	OPC	NRG2	0.02	0.03	0.71	0.475	0.919
SCZ	Oligo	NRG2	0.02	0.06	0.28	0.781	0.97
SCZ	PC	NRG2	-0.20	0.12	-1.69	0.0913	0.708
SCZ	Adaptive	NRG3	0.08	0.21	0.40	0.687	0.999
SCZ	Astro	NRG3	-0.02	0.02	-0.63	0.532	0.911
SCZ	EN_L2_3_IT	NRG3	-0.05	0.02	-2.20	0.0275	0.717
SCZ	EN_L3_5_IT_1	NRG3	-0.02	0.03	-0.70	0.482	0.999
SCZ	EN_L3_5_IT_2	NRG3	-0.06	0.03	-2.13	0.0332	0.676
SCZ	EN_L3_5_IT_3	NRG3	-0.04	0.02	-1.74	0.0824	0.708
SCZ	EN_L5_6_NP	NRG3	-0.02	0.03	-0.64	0.523	0.999
SCZ	EN_L5_ET	NRG3	0.21	0.19	1.09	0.275	0.964
SCZ	EN_L6B	NRG3	0.02	0.03	0.70	0.485	0.944
SCZ	EN_L6_CT	NRG3	-0.03	0.03	-0.97	0.33	0.878
SCZ	EN_L6_IT_1	NRG3	0.03	0.04	0.68	0.499	0.946
SCZ	EN_L6_IT_2	NRG3	0.06	0.04	1.50	0.132	0.859
SCZ	Endo	NRG3	-0.12	0.11	-1.10	0.272	0.673
SCZ	IN_ADARB2	NRG3	-0.08	0.03	-2.60	0.00921	0.417
SCZ	IN_LAMP5_LHX6	NRG3	-0.01	0.04	-0.40	0.692	0.997
SCZ	IN_LAMP5_RELN	NRG3	-0.00	0.03	-0.05	0.964	0.998
SCZ	IN_PVALB	NRG3	-0.01	0.02	-0.44	0.659	0.951
SCZ	IN_PVALB_CHC	NRG3	-0.03	0.03	-1.29	0.196	0.873
SCZ	IN_SST	NRG3	0.01	0.03	0.22	0.829	0.994
SCZ	IN_VIP	NRG3	-0.04	0.02	-1.68	0.0936	0.658
SCZ	Micro	NRG3	0.02	0.09	0.21	0.835	0.985
SCZ	OPC	NRG3	0.07	0.03	2.41	0.016	0.525
SCZ	Oligo	NRG3	-0.06	0.08	-0.77	0.444	0.916
SCZ	PC	NRG3	0.09	0.10	0.87	0.385	0.907
SCZ	PVM	NRG3	-0.03	0.16	-0.16	0.876	0.991
SCZ	SMC	NRG3	-0.01	0.20	-0.06	0.951	0.988
SCZ	VLMC	NRG3	0.03	0.15	0.21	0.835	0.98
SCZ	Astro	NRG4	-0.02	0.07	-0.23	0.816	0.971
SCZ	EN_L2_3_IT	NRG4	0.11	0.07	1.53	0.125	0.839
SCZ	EN_L3_5_IT_1	NRG4	0.05	0.08	0.63	0.529	0.999
SCZ	EN_L3_5_IT_2	NRG4	0.07	0.08	0.94	0.349	0.94
SCZ	EN_L3_5_IT_3	NRG4	0.06	0.08	0.78	0.437	0.942
SCZ	EN_L5_6_NP	NRG4	0.02	0.08	0.21	0.836	0.999
SCZ	EN_L5_ET	NRG4	-0.40	0.48	-0.85	0.398	0.983
SCZ	EN_L6B	NRG4	0.12	0.10	1.17	0.243	0.884
SCZ	EN_L6_CT	NRG4	0.01	0.09	0.08	0.934	0.995
SCZ	EN_L6_IT_1	NRG4	0.02	0.10	0.21	0.835	0.986
SCZ	EN_L6_IT_2	NRG4	0.01	0.11	0.10	0.921	0.997
SCZ	IN_ADARB2	NRG4	0.19	0.09	2.08	0.0378	0.609
SCZ	IN_LAMP5_LHX6	NRG4	0.15	0.11	1.43	0.152	0.995
SCZ	IN_LAMP5_RELN	NRG4	0.08	0.11	0.73	0.463	0.969
SCZ	IN_PVALB	NRG4	0.05	0.08	0.67	0.504	0.927
SCZ	IN_PVALB_CHC	NRG4	0.01	0.10	0.14	0.892	0.993
SCZ	IN_SST	NRG4	0.15	0.08	1.94	0.052	0.823
SCZ	IN_VIP	NRG4	0.10	0.07	1.36	0.173	0.753
SCZ	Micro	NRG4	-0.04	0.09	-0.42	0.676	0.961
SCZ	OPC	NRG4	-0.02	0.08	-0.26	0.791	0.981
SCZ	Oligo	NRG4	-0.03	0.07	-0.41	0.679	0.958
SCZ	Astro	NRGN	0.00	0.07	0.06	0.949	0.993
SCZ	EN_L2_3_IT	NRGN	-0.07	0.04	-1.79	0.0742	0.789
SCZ	EN_L3_5_IT_1	NRGN	-0.06	0.05	-1.26	0.208	0.999
SCZ	EN_L3_5_IT_2	NRGN	-0.01	0.04	-0.33	0.739	0.988
SCZ	EN_L3_5_IT_3	NRGN	-0.03	0.04	-0.72	0.471	0.944
SCZ	EN_L5_6_NP	NRGN	-0.14	0.05	-2.59	0.00965	0.944
SCZ	EN_L5_ET	NRGN	-0.24	0.29	-0.82	0.411	0.983
SCZ	EN_L6B	NRGN	-0.08	0.06	-1.24	0.214	0.875
SCZ	EN_L6_CT	NRGN	-0.09	0.05	-1.64	0.101	0.743
SCZ	EN_L6_IT_1	NRGN	-0.06	0.05	-1.10	0.272	0.913
SCZ	EN_L6_IT_2	NRGN	-0.10	0.06	-1.89	0.0587	0.788
SCZ	Endo	NRGN	-0.15	0.16	-0.94	0.348	0.73
SCZ	IN_ADARB2	NRGN	0.02	0.09	0.22	0.828	0.983
SCZ	IN_LAMP5_LHX6	NRGN	-0.00	0.10	-0.05	0.96	0.998
SCZ	IN_LAMP5_RELN	NRGN	-0.02	0.09	-0.26	0.794	0.993
SCZ	IN_PVALB	NRGN	-0.09	0.07	-1.29	0.198	0.825
SCZ	IN_PVALB_CHC	NRGN	-0.10	0.11	-0.99	0.324	0.925
SCZ	IN_SST	NRGN	-0.02	0.06	-0.28	0.782	0.989
SCZ	IN_VIP	NRGN	-0.01	0.07	-0.08	0.933	0.99
SCZ	Micro	NRGN	-0.10	0.07	-1.41	0.158	0.736
SCZ	OPC	NRGN	0.02	0.06	0.35	0.726	0.973
SCZ	Oligo	NRGN	-0.07	0.06	-1.25	0.213	0.832
SCZ	PC	NRGN	-0.13	0.18	-0.69	0.487	0.933
SCZ	Astro	NRIP1	0.07	0.05	1.43	0.153	0.718
SCZ	EN_L2_3_IT	NRIP1	0.03	0.04	0.87	0.386	0.951
SCZ	EN_L3_5_IT_1	NRIP1	0.07	0.05	1.31	0.189	0.999
SCZ	EN_L3_5_IT_2	NRIP1	0.09	0.04	2.08	0.0371	0.699
SCZ	EN_L3_5_IT_3	NRIP1	0.13	0.04	3.17	0.00152	0.28
SCZ	EN_L5_6_NP	NRIP1	0.08	0.07	1.07	0.286	0.999
SCZ	EN_L5_ET	NRIP1	0.46	0.42	1.08	0.279	0.964
SCZ	EN_L6B	NRIP1	0.08	0.07	1.22	0.222	0.876
SCZ	EN_L6_CT	NRIP1	-0.02	0.05	-0.31	0.754	0.973
SCZ	EN_L6_IT_1	NRIP1	0.10	0.05	1.96	0.0494	0.785
SCZ	EN_L6_IT_2	NRIP1	0.11	0.08	1.35	0.178	0.887
SCZ	Endo	NRIP1	0.02	0.09	0.23	0.815	0.945
SCZ	IN_ADARB2	NRIP1	0.03	0.06	0.56	0.578	0.947
SCZ	IN_LAMP5_LHX6	NRIP1	0.06	0.07	0.85	0.398	0.995
SCZ	IN_LAMP5_RELN	NRIP1	0.11	0.06	1.79	0.0731	0.885
SCZ	IN_PVALB	NRIP1	0.05	0.04	1.27	0.205	0.832
SCZ	IN_PVALB_CHC	NRIP1	0.05	0.07	0.70	0.484	0.946
SCZ	IN_SST	NRIP1	0.03	0.05	0.67	0.501	0.967
SCZ	IN_VIP	NRIP1	0.04	0.05	0.79	0.427	0.896
SCZ	Micro	NRIP1	-0.01	0.05	-0.22	0.827	0.984
SCZ	OPC	NRIP1	0.11	0.05	2.20	0.0276	0.557
SCZ	Oligo	NRIP1	-0.00	0.04	-0.08	0.937	0.991
SCZ	PC	NRIP1	-0.01	0.11	-0.12	0.908	0.993
SCZ	PVM	NRIP1	-0.25	0.13	-1.87	0.0611	0.591
SCZ	VLMC	NRIP1	0.13	0.14	0.99	0.321	0.935
SCZ	Astro	NRIP2	-0.06	0.09	-0.67	0.501	0.9
SCZ	EN_L2_3_IT	NRIP2	0.03	0.08	0.35	0.73	0.977
SCZ	EN_L3_5_IT_1	NRIP2	-0.22	0.20	-1.11	0.266	0.999
SCZ	EN_L3_5_IT_2	NRIP2	-0.05	0.08	-0.66	0.51	0.963
SCZ	EN_L3_5_IT_3	NRIP2	0.04	0.08	0.46	0.647	0.964
SCZ	EN_L5_6_NP	NRIP2	-0.08	0.22	-0.37	0.708	0.999
SCZ	EN_L6_IT_1	NRIP2	0.12	0.21	0.58	0.564	0.961
SCZ	IN_ADARB2	NRIP2	0.31	0.17	1.90	0.058	0.646
SCZ	IN_LAMP5_RELN	NRIP2	-0.16	0.17	-0.94	0.349	0.963
SCZ	IN_PVALB	NRIP2	-0.02	0.07	-0.26	0.792	0.973
SCZ	IN_SST	NRIP2	-0.01	0.07	-0.18	0.86	0.995
SCZ	IN_VIP	NRIP2	-0.04	0.06	-0.69	0.492	0.914
SCZ	OPC	NRIP2	-0.10	0.10	-0.96	0.335	0.872
SCZ	Oligo	NRIP2	-0.00	0.05	-0.00	0.997	0.999
SCZ	Astro	NRIP3	0.02	0.07	0.31	0.758	0.961
SCZ	EN_L2_3_IT	NRIP3	0.05	0.07	0.68	0.495	0.961
SCZ	EN_L3_5_IT_1	NRIP3	-0.07	0.08	-0.95	0.341	0.999
SCZ	EN_L3_5_IT_2	NRIP3	-0.03	0.05	-0.61	0.545	0.968
SCZ	EN_L3_5_IT_3	NRIP3	0.02	0.05	0.42	0.676	0.967
SCZ	EN_L5_6_NP	NRIP3	-0.03	0.07	-0.38	0.705	0.999
SCZ	EN_L6B	NRIP3	-0.08	0.08	-0.97	0.331	0.907
SCZ	EN_L6_CT	NRIP3	-0.03	0.08	-0.33	0.743	0.973
SCZ	EN_L6_IT_1	NRIP3	-0.00	0.09	-0.01	0.992	1
SCZ	EN_L6_IT_2	NRIP3	-0.18	0.24	-0.78	0.435	0.965
SCZ	IN_ADARB2	NRIP3	0.03	0.04	0.65	0.517	0.932
SCZ	IN_LAMP5_LHX6	NRIP3	0.11	0.05	2.22	0.0263	0.945
SCZ	IN_LAMP5_RELN	NRIP3	0.08	0.04	1.88	0.0597	0.844
SCZ	IN_PVALB	NRIP3	0.01	0.04	0.14	0.892	0.984
SCZ	IN_PVALB_CHC	NRIP3	-0.03	0.06	-0.43	0.668	0.974
SCZ	IN_SST	NRIP3	-0.02	0.04	-0.46	0.645	0.983
SCZ	IN_VIP	NRIP3	0.03	0.03	0.84	0.399	0.886
SCZ	Micro	NRIP3	0.08	0.11	0.73	0.464	0.91
SCZ	OPC	NRIP3	-0.11	0.07	-1.44	0.15	0.762
SCZ	Oligo	NRIP3	-0.03	0.06	-0.50	0.618	0.949
SCZ	EN_L2_3_IT	NRK	-0.51	0.26	-1.95	0.0507	0.741
SCZ	EN_L3_5_IT_2	NRK	0.11	0.08	1.37	0.17	0.876
SCZ	EN_L3_5_IT_3	NRK	0.13	0.10	1.26	0.207	0.849
SCZ	EN_L6_IT_1	NRK	-0.13	0.26	-0.49	0.622	0.967
SCZ	IN_ADARB2	NRK	0.23	0.23	0.99	0.322	0.862
SCZ	IN_VIP	NRK	-0.22	0.19	-1.14	0.256	0.81
SCZ	Astro	NRL	-0.04	0.05	-0.85	0.395	0.858
SCZ	EN_L2_3_IT	NRL	-0.06	0.06	-1.01	0.314	0.928
SCZ	EN_L3_5_IT_1	NRL	-0.19	0.17	-1.15	0.251	0.999
SCZ	EN_L3_5_IT_2	NRL	0.00	0.08	0.02	0.984	0.999
SCZ	EN_L3_5_IT_3	NRL	-0.03	0.07	-0.47	0.637	0.962
SCZ	EN_L6_IT_1	NRL	-0.03	0.20	-0.14	0.891	0.992
SCZ	IN_ADARB2	NRL	-0.08	0.16	-0.52	0.6	0.948
SCZ	IN_LAMP5_LHX6	NRL	-0.10	0.19	-0.51	0.607	0.995
SCZ	IN_LAMP5_RELN	NRL	-0.05	0.09	-0.52	0.601	0.987
SCZ	IN_PVALB	NRL	0.04	0.07	0.52	0.604	0.942
SCZ	IN_PVALB_CHC	NRL	0.01	0.16	0.09	0.931	0.995
SCZ	IN_SST	NRL	-0.06	0.08	-0.68	0.496	0.967
SCZ	IN_VIP	NRL	-0.02	0.07	-0.27	0.785	0.972
SCZ	Micro	NRL	0.02	0.09	0.18	0.861	0.989
SCZ	OPC	NRL	0.05	0.07	0.71	0.477	0.919
SCZ	Oligo	NRL	0.05	0.05	1.01	0.313	0.867
SCZ	Astro	NRN1	-0.00	0.09	-0.04	0.97	0.996
SCZ	EN_L2_3_IT	NRN1	-0.07	0.05	-1.57	0.115	0.829
SCZ	EN_L3_5_IT_1	NRN1	0.01	0.06	0.23	0.816	0.999
SCZ	EN_L3_5_IT_2	NRN1	-0.04	0.05	-0.81	0.415	0.948
SCZ	EN_L3_5_IT_3	NRN1	-0.06	0.05	-1.33	0.185	0.832
SCZ	EN_L5_6_NP	NRN1	0.02	0.06	0.35	0.728	0.999
SCZ	EN_L5_ET	NRN1	0.67	0.50	1.35	0.176	0.927
SCZ	EN_L6B	NRN1	-0.01	0.07	-0.12	0.903	0.989
SCZ	EN_L6_CT	NRN1	-0.01	0.07	-0.12	0.901	0.991
SCZ	EN_L6_IT_1	NRN1	-0.12	0.07	-1.74	0.081	0.841
SCZ	EN_L6_IT_2	NRN1	-0.08	0.08	-0.94	0.349	0.934
SCZ	Endo	NRN1	0.15	0.15	1.00	0.318	0.706
SCZ	IN_PVALB	NRN1	-0.11	0.16	-0.69	0.49	0.925
SCZ	IN_SST	NRN1	0.04	0.18	0.24	0.809	0.993
SCZ	IN_VIP	NRN1	0.18	0.09	1.93	0.0536	0.604
SCZ	Micro	NRN1	-0.07	0.18	-0.37	0.714	0.965
SCZ	OPC	NRN1	-0.14	0.09	-1.46	0.143	0.754
SCZ	Oligo	NRN1	-0.01	0.07	-0.14	0.892	0.984
SCZ	Astro	NRP1	0.06	0.09	0.73	0.465	0.885
SCZ	EN_L2_3_IT	NRP1	-0.06	0.07	-0.87	0.384	0.95
SCZ	EN_L3_5_IT_1	NRP1	-0.02	0.10	-0.16	0.874	0.999
SCZ	EN_L3_5_IT_2	NRP1	-0.05	0.10	-0.49	0.627	0.973
SCZ	EN_L3_5_IT_3	NRP1	0.05	0.09	0.51	0.612	0.961
SCZ	EN_L5_6_NP	NRP1	-0.15	0.14	-1.02	0.307	0.999
SCZ	EN_L5_ET	NRP1	-0.41	0.24	-1.68	0.0923	0.902
SCZ	EN_L6B	NRP1	-0.12	0.12	-1.06	0.29	0.901
SCZ	EN_L6_CT	NRP1	-0.16	0.06	-2.57	0.0103	0.43
SCZ	EN_L6_IT_1	NRP1	-0.02	0.12	-0.14	0.886	0.991
SCZ	Endo	NRP1	-0.18	0.10	-1.72	0.0852	0.421
SCZ	IN_ADARB2	NRP1	-0.26	0.24	-1.11	0.267	0.85
SCZ	IN_PVALB	NRP1	-0.12	0.09	-1.31	0.19	0.82
SCZ	IN_PVALB_CHC	NRP1	-0.07	0.27	-0.26	0.796	0.983
SCZ	IN_SST	NRP1	-0.12	0.09	-1.28	0.2	0.913
SCZ	IN_VIP	NRP1	-0.13	0.06	-2.09	0.0365	0.56
SCZ	Micro	NRP1	-0.02	0.11	-0.17	0.864	0.99
SCZ	OPC	NRP1	0.01	0.09	0.10	0.919	0.993
SCZ	Oligo	NRP1	-0.01	0.07	-0.11	0.912	0.988
SCZ	PVM	NRP1	-0.31	0.13	-2.33	0.0199	0.464
SCZ	SMC	NRP1	0.49	0.37	1.34	0.182	0.63
SCZ	VLMC	NRP1	0.49	0.30	1.64	0.101	0.863
SCZ	Astro	NRP2	0.26	0.15	1.81	0.0699	0.599
SCZ	EN_L2_3_IT	NRP2	-0.00	0.07	-0.03	0.98	0.997
SCZ	EN_L3_5_IT_1	NRP2	-0.06	0.05	-1.07	0.285	0.999
SCZ	EN_L3_5_IT_2	NRP2	0.00	0.07	0.04	0.968	0.999
SCZ	EN_L3_5_IT_3	NRP2	0.03	0.13	0.24	0.809	0.983
SCZ	EN_L5_6_NP	NRP2	-0.08	0.07	-1.09	0.274	0.999
SCZ	EN_L6_CT	NRP2	-0.15	0.13	-1.09	0.274	0.856
SCZ	Endo	NRP2	-0.13	0.08	-1.72	0.086	0.423
SCZ	IN_ADARB2	NRP2	0.22	0.13	1.68	0.0925	0.726
SCZ	IN_LAMP5_LHX6	NRP2	-0.01	0.07	-0.09	0.929	0.997
SCZ	IN_LAMP5_RELN	NRP2	0.13	0.27	0.50	0.62	0.989
SCZ	IN_PVALB	NRP2	0.01	0.10	0.06	0.953	0.993
SCZ	IN_SST	NRP2	-0.05	0.08	-0.65	0.516	0.967
SCZ	IN_VIP	NRP2	0.18	0.07	2.68	0.00733	0.388
SCZ	Micro	NRP2	-0.01	0.07	-0.15	0.88	0.991
SCZ	OPC	NRP2	-0.11	0.12	-0.99	0.322	0.864
SCZ	Oligo	NRP2	0.01	0.09	0.13	0.896	0.985
SCZ	PC	NRP2	0.03	0.10	0.25	0.801	0.982
SCZ	PVM	NRP2	-0.04	0.15	-0.25	0.803	0.99
SCZ	VLMC	NRP2	0.23	0.13	1.80	0.0724	0.863
SCZ	Astro	NRSN1	-0.12	0.11	-1.14	0.255	0.795
SCZ	EN_L2_3_IT	NRSN1	0.03	0.05	0.53	0.595	0.966
SCZ	EN_L3_5_IT_1	NRSN1	0.02	0.04	0.46	0.642	0.999
SCZ	EN_L3_5_IT_2	NRSN1	0.00	0.03	0.11	0.911	0.997
SCZ	EN_L3_5_IT_3	NRSN1	-0.01	0.04	-0.35	0.73	0.975
SCZ	EN_L5_6_NP	NRSN1	0.01	0.03	0.40	0.688	0.999
SCZ	EN_L5_ET	NRSN1	0.47	0.31	1.51	0.131	0.902
SCZ	EN_L6B	NRSN1	0.04	0.04	0.94	0.348	0.909
SCZ	EN_L6_CT	NRSN1	0.01	0.04	0.17	0.867	0.985
SCZ	EN_L6_IT_1	NRSN1	0.04	0.06	0.68	0.495	0.946
SCZ	EN_L6_IT_2	NRSN1	0.07	0.11	0.61	0.543	0.973
SCZ	IN_ADARB2	NRSN1	0.05	0.05	1.02	0.306	0.859
SCZ	IN_LAMP5_LHX6	NRSN1	0.02	0.05	0.43	0.664	0.995
SCZ	IN_LAMP5_RELN	NRSN1	-0.05	0.06	-0.82	0.41	0.964
SCZ	IN_PVALB	NRSN1	0.11	0.04	3.05	0.00228	0.366
SCZ	IN_PVALB_CHC	NRSN1	0.04	0.05	0.88	0.379	0.93
SCZ	IN_SST	NRSN1	0.03	0.03	0.86	0.389	0.951
SCZ	IN_VIP	NRSN1	-0.09	0.04	-2.11	0.0345	0.55
SCZ	Micro	NRSN1	0.02	0.10	0.25	0.801	0.981
SCZ	OPC	NRSN1	-0.12	0.08	-1.49	0.136	0.751
SCZ	Oligo	NRSN1	-0.01	0.07	-0.19	0.847	0.98
SCZ	Astro	NRSN2	0.03	0.05	0.51	0.613	0.93
SCZ	EN_L2_3_IT	NRSN2	-0.06	0.03	-1.70	0.0886	0.808
SCZ	EN_L3_5_IT_1	NRSN2	-0.06	0.05	-1.30	0.192	0.999
SCZ	EN_L3_5_IT_2	NRSN2	-0.02	0.04	-0.49	0.623	0.972
SCZ	EN_L3_5_IT_3	NRSN2	0.01	0.04	0.19	0.852	0.986
SCZ	EN_L5_6_NP	NRSN2	-0.04	0.06	-0.66	0.509	0.999
SCZ	EN_L5_ET	NRSN2	0.21	0.48	0.44	0.658	0.983
SCZ	EN_L6B	NRSN2	-0.01	0.07	-0.13	0.897	0.989
SCZ	EN_L6_CT	NRSN2	-0.02	0.05	-0.31	0.756	0.974
SCZ	EN_L6_IT_1	NRSN2	-0.07	0.06	-1.13	0.257	0.908
SCZ	EN_L6_IT_2	NRSN2	-0.14	0.09	-1.61	0.107	0.835
SCZ	IN_ADARB2	NRSN2	-0.05	0.05	-0.91	0.364	0.879
SCZ	IN_LAMP5_LHX6	NRSN2	0.05	0.06	0.78	0.433	0.995
SCZ	IN_LAMP5_RELN	NRSN2	-0.04	0.05	-0.75	0.455	0.969
SCZ	IN_PVALB	NRSN2	-0.05	0.03	-1.56	0.119	0.78
SCZ	IN_PVALB_CHC	NRSN2	-0.03	0.06	-0.54	0.591	0.961
SCZ	IN_SST	NRSN2	-0.07	0.04	-1.79	0.0736	0.841
SCZ	IN_VIP	NRSN2	-0.06	0.03	-1.88	0.0594	0.606
SCZ	Micro	NRSN2	0.15	0.10	1.58	0.114	0.673
SCZ	OPC	NRSN2	0.04	0.05	0.80	0.424	0.901
SCZ	Oligo	NRSN2	0.00	0.05	0.06	0.956	0.994
SCZ	Astro	NRTN	0.09	0.09	1.08	0.282	0.808
SCZ	EN_L2_3_IT	NRTN	-0.09	0.09	-0.95	0.34	0.933
SCZ	EN_L3_5_IT_2	NRTN	-0.06	0.20	-0.31	0.753	0.99
SCZ	EN_L3_5_IT_3	NRTN	-0.10	0.22	-0.44	0.659	0.964
SCZ	IN_PVALB	NRTN	-0.05	0.15	-0.30	0.764	0.967
SCZ	IN_SST	NRTN	-0.19	0.19	-1.00	0.318	0.934
SCZ	IN_VIP	NRTN	0.06	0.19	0.34	0.734	0.966
SCZ	Oligo	NRTN	0.09	0.08	1.11	0.267	0.852
SCZ	Adaptive	NRXN1	0.06	0.17	0.38	0.707	0.999
SCZ	Astro	NRXN1	-0.13	0.05	-2.66	0.0079	0.366
SCZ	EN_L2_3_IT	NRXN1	-0.03	0.02	-1.37	0.172	0.866
SCZ	EN_L3_5_IT_1	NRXN1	0.01	0.03	0.24	0.811	0.999
SCZ	EN_L3_5_IT_2	NRXN1	-0.01	0.03	-0.22	0.824	0.993
SCZ	EN_L3_5_IT_3	NRXN1	-0.02	0.02	-0.71	0.477	0.944
SCZ	EN_L5_6_NP	NRXN1	-0.01	0.03	-0.36	0.719	0.999
SCZ	EN_L5_ET	NRXN1	0.15	0.16	0.91	0.362	0.983
SCZ	EN_L6B	NRXN1	0.03	0.03	0.99	0.323	0.907
SCZ	EN_L6_CT	NRXN1	0.01	0.03	0.44	0.662	0.963
SCZ	EN_L6_IT_1	NRXN1	0.03	0.03	1.01	0.313	0.917
SCZ	EN_L6_IT_2	NRXN1	0.04	0.04	1.16	0.244	0.92
SCZ	Endo	NRXN1	-0.09	0.10	-0.90	0.37	0.744
SCZ	IN_ADARB2	NRXN1	-0.08	0.03	-2.51	0.0122	0.438
SCZ	IN_LAMP5_LHX6	NRXN1	0.01	0.04	0.16	0.873	0.997
SCZ	IN_LAMP5_RELN	NRXN1	-0.01	0.03	-0.30	0.761	0.993
SCZ	IN_PVALB	NRXN1	-0.01	0.04	-0.22	0.828	0.978
SCZ	IN_PVALB_CHC	NRXN1	-0.05	0.04	-1.11	0.268	0.902
SCZ	IN_SST	NRXN1	0.01	0.03	0.31	0.756	0.985
SCZ	IN_VIP	NRXN1	-0.05	0.02	-2.13	0.0335	0.542
SCZ	Micro	NRXN1	-0.08	0.08	-0.94	0.347	0.866
SCZ	OPC	NRXN1	-0.02	0.03	-0.75	0.456	0.914
SCZ	Oligo	NRXN1	-0.08	0.07	-1.04	0.297	0.864
SCZ	PC	NRXN1	-0.02	0.08	-0.23	0.815	0.983
SCZ	PVM	NRXN1	-0.13	0.14	-0.97	0.332	0.832
SCZ	SMC	NRXN1	-0.07	0.19	-0.34	0.736	0.93
SCZ	VLMC	NRXN1	-0.09	0.12	-0.78	0.433	0.954
SCZ	Astro	NRXN2	-0.06	0.04	-1.58	0.114	0.658
SCZ	EN_L2_3_IT	NRXN2	-0.01	0.03	-0.45	0.653	0.972
SCZ	EN_L3_5_IT_1	NRXN2	0.14	0.05	2.99	0.00277	0.999
SCZ	EN_L3_5_IT_2	NRXN2	0.05	0.04	1.35	0.178	0.882
SCZ	EN_L3_5_IT_3	NRXN2	0.04	0.04	0.94	0.346	0.914
SCZ	EN_L5_6_NP	NRXN2	-0.03	0.05	-0.66	0.511	0.999
SCZ	EN_L5_ET	NRXN2	0.69	0.42	1.63	0.103	0.902
SCZ	EN_L6B	NRXN2	0.03	0.05	0.62	0.538	0.946
SCZ	EN_L6_CT	NRXN2	-0.02	0.05	-0.49	0.627	0.957
SCZ	EN_L6_IT_1	NRXN2	-0.03	0.05	-0.48	0.631	0.967
SCZ	EN_L6_IT_2	NRXN2	0.01	0.06	0.12	0.907	0.994
SCZ	IN_ADARB2	NRXN2	-0.03	0.03	-1.00	0.32	0.862
SCZ	IN_LAMP5_LHX6	NRXN2	0.02	0.04	0.53	0.595	0.995
SCZ	IN_LAMP5_RELN	NRXN2	0.03	0.03	0.93	0.354	0.963
SCZ	IN_PVALB	NRXN2	-0.01	0.04	-0.20	0.839	0.978
SCZ	IN_PVALB_CHC	NRXN2	0.03	0.04	0.67	0.505	0.948
SCZ	IN_SST	NRXN2	0.02	0.03	0.59	0.552	0.967
SCZ	IN_VIP	NRXN2	-0.01	0.03	-0.28	0.781	0.971
SCZ	Micro	NRXN2	-0.06	0.09	-0.70	0.484	0.917
SCZ	OPC	NRXN2	-0.04	0.03	-1.26	0.207	0.809
SCZ	Oligo	NRXN2	-0.10	0.04	-2.64	0.00825	0.48
SCZ	Adaptive	NRXN3	0.12	0.19	0.64	0.525	0.999
SCZ	Astro	NRXN3	-0.05	0.06	-0.84	0.398	0.858
SCZ	EN_L2_3_IT	NRXN3	-0.10	0.04	-2.92	0.00354	0.534
SCZ	EN_L3_5_IT_1	NRXN3	-0.01	0.03	-0.31	0.756	0.999
SCZ	EN_L3_5_IT_2	NRXN3	-0.09	0.04	-2.25	0.0243	0.653
SCZ	EN_L3_5_IT_3	NRXN3	-0.09	0.04	-2.42	0.0154	0.487
SCZ	EN_L5_6_NP	NRXN3	0.06	0.04	1.46	0.145	0.999
SCZ	EN_L5_ET	NRXN3	0.19	0.17	1.15	0.249	0.955
SCZ	EN_L6B	NRXN3	-0.05	0.06	-0.81	0.415	0.928
SCZ	EN_L6_CT	NRXN3	-0.11	0.04	-2.71	0.00666	0.4
SCZ	EN_L6_IT_1	NRXN3	-0.10	0.06	-1.54	0.124	0.867
SCZ	EN_L6_IT_2	NRXN3	-0.01	0.05	-0.22	0.823	0.987
SCZ	Endo	NRXN3	-0.17	0.11	-1.48	0.139	0.515
SCZ	IN_ADARB2	NRXN3	-0.02	0.03	-0.56	0.572	0.946
SCZ	IN_LAMP5_LHX6	NRXN3	0.03	0.04	0.91	0.361	0.995
SCZ	IN_LAMP5_RELN	NRXN3	0.04	0.03	1.10	0.271	0.957
SCZ	IN_PVALB	NRXN3	-0.00	0.02	-0.05	0.964	0.995
SCZ	IN_PVALB_CHC	NRXN3	-0.01	0.02	-0.34	0.734	0.978
SCZ	IN_SST	NRXN3	-0.02	0.02	-0.65	0.517	0.967
SCZ	IN_VIP	NRXN3	-0.03	0.02	-1.59	0.111	0.69
SCZ	Micro	NRXN3	-0.04	0.09	-0.41	0.683	0.962
SCZ	OPC	NRXN3	-0.00	0.07	-0.00	0.997	0.999
SCZ	Oligo	NRXN3	-0.11	0.06	-1.75	0.0793	0.695
SCZ	PC	NRXN3	0.05	0.09	0.52	0.606	0.961
SCZ	PVM	NRXN3	-0.34	0.15	-2.30	0.0213	0.471
SCZ	SMC	NRXN3	0.04	0.19	0.20	0.841	0.955
SCZ	VLMC	NRXN3	-0.18	0.12	-1.41	0.158	0.911
SCZ	Astro	NSA2	0.05	0.04	1.32	0.186	0.745
SCZ	EN_L2_3_IT	NSA2	0.02	0.04	0.51	0.61	0.968
SCZ	EN_L3_5_IT_1	NSA2	0.07	0.05	1.36	0.175	0.999
SCZ	EN_L3_5_IT_2	NSA2	0.08	0.04	1.99	0.0467	0.734
SCZ	EN_L3_5_IT_3	NSA2	0.07	0.04	1.85	0.0644	0.683
SCZ	EN_L5_6_NP	NSA2	0.04	0.06	0.65	0.518	0.999
SCZ	EN_L6B	NSA2	0.10	0.08	1.25	0.213	0.874
SCZ	EN_L6_CT	NSA2	0.07	0.06	1.04	0.298	0.862
SCZ	EN_L6_IT_1	NSA2	0.06	0.06	1.09	0.274	0.913
SCZ	EN_L6_IT_2	NSA2	0.13	0.06	2.06	0.0395	0.739
SCZ	Endo	NSA2	-0.11	0.15	-0.71	0.478	0.805
SCZ	IN_ADARB2	NSA2	0.07	0.06	1.32	0.188	0.799
SCZ	IN_LAMP5_LHX6	NSA2	0.08	0.07	1.18	0.236	0.995
SCZ	IN_LAMP5_RELN	NSA2	0.04	0.06	0.64	0.519	0.977
SCZ	IN_PVALB	NSA2	0.06	0.04	1.51	0.131	0.793
SCZ	IN_PVALB_CHC	NSA2	0.03	0.07	0.41	0.679	0.976
SCZ	IN_SST	NSA2	-0.02	0.05	-0.38	0.701	0.983
SCZ	IN_VIP	NSA2	0.04	0.04	1.13	0.258	0.812
SCZ	Micro	NSA2	-0.06	0.05	-1.13	0.259	0.817
SCZ	OPC	NSA2	0.00	0.04	0.07	0.942	0.993
SCZ	Oligo	NSA2	0.05	0.03	1.67	0.0945	0.726
SCZ	Adaptive	NSD1	0.18	0.14	1.35	0.177	0.999
SCZ	Astro	NSD1	-0.04	0.02	-1.75	0.0805	0.614
SCZ	EN_L2_3_IT	NSD1	-0.02	0.02	-0.88	0.377	0.948
SCZ	EN_L3_5_IT_1	NSD1	0.01	0.03	0.21	0.832	0.999
SCZ	EN_L3_5_IT_2	NSD1	-0.00	0.03	-0.14	0.886	0.997
SCZ	EN_L3_5_IT_3	NSD1	-0.01	0.03	-0.27	0.785	0.981
SCZ	EN_L5_6_NP	NSD1	-0.00	0.04	-0.04	0.968	0.999
SCZ	EN_L5_ET	NSD1	0.13	0.32	0.41	0.685	0.983
SCZ	EN_L6B	NSD1	-0.00	0.04	-0.00	0.998	0.999
SCZ	EN_L6_CT	NSD1	0.01	0.03	0.45	0.653	0.96
SCZ	EN_L6_IT_1	NSD1	-0.02	0.04	-0.42	0.673	0.971
SCZ	EN_L6_IT_2	NSD1	0.01	0.05	0.26	0.796	0.984
SCZ	Endo	NSD1	-0.04	0.06	-0.61	0.543	0.839
SCZ	IN_ADARB2	NSD1	-0.09	0.03	-2.76	0.00571	0.386
SCZ	IN_LAMP5_LHX6	NSD1	-0.07	0.03	-1.93	0.0532	0.995
SCZ	IN_LAMP5_RELN	NSD1	-0.02	0.03	-0.72	0.469	0.969
SCZ	IN_PVALB	NSD1	-0.02	0.02	-0.72	0.472	0.922
SCZ	IN_PVALB_CHC	NSD1	0.02	0.04	0.60	0.546	0.95
SCZ	IN_SST	NSD1	-0.02	0.03	-0.90	0.371	0.946
SCZ	IN_VIP	NSD1	-0.03	0.02	-1.34	0.179	0.761
SCZ	Micro	NSD1	-0.04	0.03	-1.32	0.187	0.764
SCZ	OPC	NSD1	-0.01	0.02	-0.26	0.793	0.981
SCZ	Oligo	NSD1	-0.01	0.02	-0.65	0.513	0.929
SCZ	PC	NSD1	0.09	0.06	1.38	0.169	0.809
SCZ	PVM	NSD1	0.01	0.09	0.11	0.915	0.997
SCZ	SMC	NSD1	0.19	0.19	0.96	0.337	0.761
SCZ	VLMC	NSD1	-0.09	0.08	-1.08	0.281	0.935
SCZ	Astro	NSD2	0.02	0.03	0.70	0.485	0.894
SCZ	EN_L2_3_IT	NSD2	0.00	0.03	0.07	0.947	0.996
SCZ	EN_L3_5_IT_1	NSD2	0.03	0.03	0.88	0.378	0.999
SCZ	EN_L3_5_IT_2	NSD2	0.03	0.03	1.16	0.247	0.915
SCZ	EN_L3_5_IT_3	NSD2	0.00	0.03	0.08	0.938	0.996
SCZ	EN_L5_6_NP	NSD2	-0.03	0.04	-0.67	0.502	0.999
SCZ	EN_L5_ET	NSD2	0.14	0.30	0.48	0.634	0.983
SCZ	EN_L6B	NSD2	-0.02	0.04	-0.43	0.664	0.966
SCZ	EN_L6_CT	NSD2	-0.06	0.04	-1.52	0.129	0.788
SCZ	EN_L6_IT_1	NSD2	-0.04	0.04	-0.91	0.363	0.926
SCZ	EN_L6_IT_2	NSD2	-0.00	0.04	-0.07	0.941	0.998
SCZ	Endo	NSD2	0.06	0.08	0.73	0.463	0.798
SCZ	IN_ADARB2	NSD2	-0.02	0.03	-0.51	0.612	0.95
SCZ	IN_LAMP5_LHX6	NSD2	-0.01	0.04	-0.37	0.715	0.997
SCZ	IN_LAMP5_RELN	NSD2	-0.04	0.03	-1.30	0.194	0.943
SCZ	IN_PVALB	NSD2	-0.01	0.03	-0.48	0.631	0.946
SCZ	IN_PVALB_CHC	NSD2	0.04	0.04	1.01	0.315	0.923
SCZ	IN_SST	NSD2	-0.04	0.03	-1.20	0.229	0.919
SCZ	IN_VIP	NSD2	0.01	0.02	0.55	0.581	0.94
SCZ	Micro	NSD2	0.01	0.05	0.16	0.877	0.991
SCZ	OPC	NSD2	0.02	0.03	0.68	0.495	0.921
SCZ	Oligo	NSD2	0.01	0.03	0.28	0.779	0.969
SCZ	PC	NSD2	0.01	0.10	0.14	0.892	0.99
SCZ	PVM	NSD2	0.01	0.13	0.08	0.935	0.999
SCZ	VLMC	NSD2	-0.16	0.11	-1.44	0.15	0.911
SCZ	Adaptive	NSD3	-0.10	0.13	-0.79	0.431	0.999
SCZ	Astro	NSD3	0.01	0.03	0.20	0.838	0.976
SCZ	EN_L2_3_IT	NSD3	-0.02	0.01	-1.62	0.105	0.814
SCZ	EN_L3_5_IT_1	NSD3	-0.00	0.02	-0.14	0.891	0.999
SCZ	EN_L3_5_IT_2	NSD3	-0.02	0.02	-1.07	0.284	0.924
SCZ	EN_L3_5_IT_3	NSD3	-0.01	0.02	-0.57	0.572	0.958
SCZ	EN_L5_6_NP	NSD3	-0.00	0.03	-0.05	0.959	0.999
SCZ	EN_L5_ET	NSD3	-0.25	0.25	-1.01	0.315	0.969
SCZ	EN_L6B	NSD3	0.03	0.03	0.94	0.35	0.909
SCZ	EN_L6_CT	NSD3	-0.03	0.02	-1.49	0.137	0.792
SCZ	EN_L6_IT_1	NSD3	0.03	0.03	1.36	0.173	0.883
SCZ	EN_L6_IT_2	NSD3	0.01	0.03	0.21	0.83	0.987
SCZ	Endo	NSD3	-0.05	0.06	-0.81	0.417	0.769
SCZ	IN_ADARB2	NSD3	-0.02	0.02	-0.91	0.361	0.879
SCZ	IN_LAMP5_LHX6	NSD3	0.01	0.03	0.52	0.603	0.995
SCZ	IN_LAMP5_RELN	NSD3	0.02	0.02	0.67	0.502	0.974
SCZ	IN_PVALB	NSD3	-0.01	0.02	-0.58	0.562	0.935
SCZ	IN_PVALB_CHC	NSD3	0.04	0.03	1.29	0.197	0.873
SCZ	IN_SST	NSD3	-0.00	0.02	-0.05	0.963	0.999
SCZ	IN_VIP	NSD3	0.00	0.01	0.26	0.794	0.974
SCZ	Micro	NSD3	-0.01	0.03	-0.46	0.649	0.957
SCZ	OPC	NSD3	0.02	0.02	0.95	0.341	0.872
SCZ	Oligo	NSD3	-0.00	0.02	-0.15	0.884	0.982
SCZ	PC	NSD3	-0.01	0.06	-0.16	0.873	0.989
SCZ	PVM	NSD3	0.11	0.10	1.07	0.283	0.82
SCZ	SMC	NSD3	0.26	0.15	1.68	0.0923	0.531
SCZ	VLMC	NSD3	0.10	0.07	1.37	0.17	0.916
SCZ	Astro	NSDHL	-0.07	0.08	-0.92	0.356	0.842
SCZ	EN_L2_3_IT	NSDHL	-0.01	0.06	-0.14	0.886	0.993
SCZ	EN_L3_5_IT_1	NSDHL	-0.35	0.17	-2.12	0.0343	0.999
SCZ	EN_L3_5_IT_2	NSDHL	0.03	0.07	0.40	0.689	0.983
SCZ	EN_L3_5_IT_3	NSDHL	0.05	0.07	0.65	0.515	0.952
SCZ	EN_L6_IT_1	NSDHL	-0.03	0.17	-0.19	0.846	0.986
SCZ	IN_ADARB2	NSDHL	-0.31	0.19	-1.64	0.101	0.74
SCZ	IN_PVALB	NSDHL	-0.07	0.08	-0.83	0.408	0.91
SCZ	IN_SST	NSDHL	-0.14	0.14	-0.99	0.325	0.939
SCZ	IN_VIP	NSDHL	0.13	0.08	1.74	0.0821	0.641
SCZ	OPC	NSDHL	0.10	0.08	1.35	0.178	0.786
SCZ	Oligo	NSDHL	-0.03	0.04	-0.67	0.505	0.927
SCZ	Astro	NSF	-0.02	0.04	-0.48	0.63	0.934
SCZ	EN_L2_3_IT	NSF	0.01	0.04	0.20	0.839	0.987
SCZ	EN_L3_5_IT_1	NSF	0.01	0.04	0.27	0.786	0.999
SCZ	EN_L3_5_IT_2	NSF	0.02	0.04	0.42	0.677	0.98
SCZ	EN_L3_5_IT_3	NSF	0.01	0.04	0.24	0.814	0.984
SCZ	EN_L5_6_NP	NSF	-0.01	0.05	-0.12	0.908	0.999
SCZ	EN_L5_ET	NSF	0.27	0.35	0.76	0.449	0.983
SCZ	EN_L6B	NSF	0.07	0.05	1.32	0.188	0.864
SCZ	EN_L6_CT	NSF	-0.03	0.04	-0.78	0.433	0.916
SCZ	EN_L6_IT_1	NSF	0.01	0.04	0.27	0.79	0.983
SCZ	EN_L6_IT_2	NSF	0.07	0.05	1.29	0.197	0.893
SCZ	Endo	NSF	-0.20	0.11	-1.81	0.07	0.395
SCZ	IN_ADARB2	NSF	0.03	0.04	0.73	0.462	0.918
SCZ	IN_LAMP5_LHX6	NSF	0.06	0.05	1.24	0.215	0.995
SCZ	IN_LAMP5_RELN	NSF	0.01	0.04	0.17	0.863	0.993
SCZ	IN_PVALB	NSF	-0.00	0.03	-0.13	0.894	0.984
SCZ	IN_PVALB_CHC	NSF	0.02	0.04	0.45	0.656	0.972
SCZ	IN_SST	NSF	-0.03	0.03	-0.92	0.36	0.946
SCZ	IN_VIP	NSF	0.00	0.03	0.13	0.895	0.984
SCZ	Micro	NSF	-0.01	0.04	-0.34	0.731	0.966
SCZ	OPC	NSF	0.01	0.03	0.31	0.76	0.977
SCZ	Oligo	NSF	-0.06	0.03	-2.07	0.0387	0.601
SCZ	PC	NSF	-0.01	0.16	-0.04	0.971	0.997
SCZ	PVM	NSF	0.33	0.19	1.75	0.0807	0.655
SCZ	VLMC	NSF	-0.34	0.21	-1.61	0.106	0.863
SCZ	Astro	NSFL1C	-0.01	0.04	-0.34	0.733	0.957
SCZ	EN_L2_3_IT	NSFL1C	-0.03	0.03	-1.01	0.312	0.926
SCZ	EN_L3_5_IT_1	NSFL1C	0.02	0.05	0.43	0.668	0.999
SCZ	EN_L3_5_IT_2	NSFL1C	0.02	0.04	0.43	0.668	0.98
SCZ	EN_L3_5_IT_3	NSFL1C	0.02	0.04	0.57	0.567	0.958
SCZ	EN_L5_6_NP	NSFL1C	0.02	0.06	0.26	0.795	0.999
SCZ	EN_L5_ET	NSFL1C	-0.25	0.52	-0.49	0.625	0.983
SCZ	EN_L6B	NSFL1C	-0.00	0.06	-0.02	0.987	0.999
SCZ	EN_L6_CT	NSFL1C	-0.03	0.05	-0.59	0.558	0.945
SCZ	EN_L6_IT_1	NSFL1C	0.01	0.06	0.12	0.903	0.992
SCZ	EN_L6_IT_2	NSFL1C	-0.00	0.07	-0.01	0.99	1
SCZ	Endo	NSFL1C	0.17	0.16	1.05	0.291	0.685
SCZ	IN_ADARB2	NSFL1C	-0.03	0.05	-0.57	0.57	0.945
SCZ	IN_LAMP5_LHX6	NSFL1C	0.05	0.06	0.72	0.473	0.995
SCZ	IN_LAMP5_RELN	NSFL1C	-0.00	0.06	-0.03	0.975	0.998
SCZ	IN_PVALB	NSFL1C	-0.00	0.04	-0.10	0.919	0.989
SCZ	IN_PVALB_CHC	NSFL1C	0.05	0.06	0.89	0.372	0.93
SCZ	IN_SST	NSFL1C	-0.03	0.04	-0.79	0.427	0.956
SCZ	IN_VIP	NSFL1C	-0.02	0.03	-0.67	0.505	0.918
SCZ	Micro	NSFL1C	0.02	0.05	0.45	0.649	0.957
SCZ	OPC	NSFL1C	0.00	0.04	0.04	0.966	0.995
SCZ	Oligo	NSFL1C	-0.00	0.03	-0.19	0.852	0.98
SCZ	PC	NSFL1C	-0.26	0.17	-1.53	0.126	0.761
SCZ	Astro	NSG1	0.11	0.09	1.22	0.222	0.773
SCZ	EN_L2_3_IT	NSG1	0.02	0.04	0.50	0.618	0.97
SCZ	EN_L3_5_IT_1	NSG1	0.06	0.07	0.88	0.377	0.999
SCZ	EN_L3_5_IT_2	NSG1	0.08	0.05	1.51	0.131	0.853
SCZ	EN_L3_5_IT_3	NSG1	0.06	0.05	1.24	0.216	0.857
SCZ	EN_L5_6_NP	NSG1	-0.03	0.06	-0.43	0.669	0.999
SCZ	EN_L6B	NSG1	0.09	0.10	0.86	0.387	0.925
SCZ	EN_L6_CT	NSG1	0.06	0.06	0.90	0.371	0.901
SCZ	EN_L6_IT_1	NSG1	0.11	0.08	1.29	0.196	0.884
SCZ	EN_L6_IT_2	NSG1	-0.06	0.09	-0.75	0.451	0.967
SCZ	IN_ADARB2	NSG1	0.03	0.06	0.47	0.638	0.953
SCZ	IN_LAMP5_LHX6	NSG1	0.10	0.08	1.32	0.186	0.995
SCZ	IN_LAMP5_RELN	NSG1	0.02	0.07	0.35	0.724	0.993
SCZ	IN_PVALB	NSG1	-0.07	0.05	-1.57	0.116	0.774
SCZ	IN_PVALB_CHC	NSG1	-0.04	0.07	-0.62	0.532	0.95
SCZ	IN_SST	NSG1	0.01	0.04	0.32	0.75	0.984
SCZ	IN_VIP	NSG1	0.01	0.04	0.19	0.846	0.977
SCZ	OPC	NSG1	0.16	0.09	1.83	0.067	0.668
SCZ	Oligo	NSG1	0.00	0.06	0.03	0.978	0.997
SCZ	Astro	NSG2	0.08	0.06	1.24	0.214	0.768
SCZ	EN_L2_3_IT	NSG2	-0.00	0.03	-0.06	0.953	0.996
SCZ	EN_L3_5_IT_1	NSG2	0.03	0.04	0.74	0.46	0.999
SCZ	EN_L3_5_IT_2	NSG2	0.03	0.04	0.92	0.356	0.94
SCZ	EN_L3_5_IT_3	NSG2	-0.01	0.04	-0.31	0.76	0.98
SCZ	EN_L5_6_NP	NSG2	0.02	0.04	0.50	0.619	0.999
SCZ	EN_L5_ET	NSG2	0.57	0.34	1.68	0.0928	0.902
SCZ	EN_L6B	NSG2	0.05	0.06	0.84	0.403	0.925
SCZ	EN_L6_CT	NSG2	-0.01	0.05	-0.25	0.806	0.98
SCZ	EN_L6_IT_1	NSG2	-0.10	0.10	-0.99	0.322	0.92
SCZ	EN_L6_IT_2	NSG2	-0.06	0.06	-0.92	0.357	0.936
SCZ	Endo	NSG2	0.28	0.17	1.69	0.0911	0.434
SCZ	IN_ADARB2	NSG2	-0.05	0.03	-1.47	0.143	0.767
SCZ	IN_LAMP5_LHX6	NSG2	-0.03	0.04	-0.71	0.477	0.995
SCZ	IN_LAMP5_RELN	NSG2	0.04	0.04	1.00	0.318	0.961
SCZ	IN_PVALB	NSG2	0.00	0.03	0.07	0.948	0.992
SCZ	IN_PVALB_CHC	NSG2	0.03	0.03	0.98	0.325	0.925
SCZ	IN_SST	NSG2	-0.00	0.03	-0.17	0.865	0.995
SCZ	IN_VIP	NSG2	-0.01	0.02	-0.40	0.69	0.96
SCZ	Micro	NSG2	0.00	0.09	0.04	0.968	0.996
SCZ	OPC	NSG2	-0.05	0.05	-0.86	0.391	0.89
SCZ	Oligo	NSG2	-0.04	0.06	-0.69	0.492	0.926
SCZ	Astro	NSL1	0.03	0.03	0.92	0.359	0.843
SCZ	EN_L2_3_IT	NSL1	-0.01	0.03	-0.34	0.736	0.978
SCZ	EN_L3_5_IT_1	NSL1	0.10	0.04	2.48	0.0132	0.999
SCZ	EN_L3_5_IT_2	NSL1	0.03	0.03	1.15	0.251	0.918
SCZ	EN_L3_5_IT_3	NSL1	0.04	0.03	1.28	0.199	0.844
SCZ	EN_L5_6_NP	NSL1	0.06	0.05	1.38	0.167	0.999
SCZ	EN_L5_ET	NSL1	0.12	0.46	0.26	0.793	0.985
SCZ	EN_L6B	NSL1	0.07	0.05	1.30	0.195	0.868
SCZ	EN_L6_CT	NSL1	0.02	0.04	0.61	0.54	0.943
SCZ	EN_L6_IT_1	NSL1	0.07	0.04	1.61	0.107	0.853
SCZ	EN_L6_IT_2	NSL1	0.06	0.05	1.15	0.252	0.924
SCZ	Endo	NSL1	0.20	0.12	1.61	0.108	0.466
SCZ	IN_ADARB2	NSL1	0.03	0.04	0.86	0.389	0.892
SCZ	IN_LAMP5_LHX6	NSL1	0.10	0.05	2.04	0.0411	0.974
SCZ	IN_LAMP5_RELN	NSL1	0.11	0.04	2.73	0.00625	0.68
SCZ	IN_PVALB	NSL1	0.03	0.03	0.74	0.462	0.921
SCZ	IN_PVALB_CHC	NSL1	0.06	0.05	1.27	0.202	0.873
SCZ	IN_SST	NSL1	0.03	0.04	0.88	0.378	0.947
SCZ	IN_VIP	NSL1	0.01	0.03	0.52	0.606	0.944
SCZ	Micro	NSL1	0.00	0.04	0.02	0.983	0.999
SCZ	OPC	NSL1	0.05	0.03	1.56	0.118	0.744
SCZ	Oligo	NSL1	0.03	0.03	1.24	0.215	0.835
SCZ	PC	NSL1	0.07	0.10	0.74	0.462	0.924
SCZ	PVM	NSL1	0.05	0.13	0.42	0.676	0.964
SCZ	VLMC	NSL1	-0.04	0.20	-0.18	0.86	0.982
SCZ	Astro	NSMAF	0.01	0.03	0.47	0.636	0.934
SCZ	EN_L2_3_IT	NSMAF	-0.04	0.02	-1.56	0.119	0.835
SCZ	EN_L3_5_IT_1	NSMAF	0.00	0.04	0.09	0.924	0.999
SCZ	EN_L3_5_IT_2	NSMAF	0.00	0.03	0.01	0.992	0.999
SCZ	EN_L3_5_IT_3	NSMAF	-0.01	0.03	-0.23	0.816	0.984
SCZ	EN_L5_6_NP	NSMAF	0.09	0.04	2.22	0.0262	0.999
SCZ	EN_L5_ET	NSMAF	-0.24	0.32	-0.74	0.459	0.983
SCZ	EN_L6B	NSMAF	0.05	0.05	1.09	0.276	0.895
SCZ	EN_L6_CT	NSMAF	-0.02	0.03	-0.60	0.55	0.944
SCZ	EN_L6_IT_1	NSMAF	0.07	0.04	1.83	0.0678	0.828
SCZ	EN_L6_IT_2	NSMAF	0.01	0.05	0.23	0.819	0.986
SCZ	Endo	NSMAF	-0.06	0.08	-0.79	0.429	0.777
SCZ	IN_ADARB2	NSMAF	-0.04	0.03	-1.21	0.226	0.833
SCZ	IN_LAMP5_LHX6	NSMAF	0.04	0.04	1.04	0.3	0.995
SCZ	IN_LAMP5_RELN	NSMAF	0.02	0.03	0.68	0.498	0.974
SCZ	IN_PVALB	NSMAF	0.03	0.03	0.92	0.356	0.894
SCZ	IN_PVALB_CHC	NSMAF	0.02	0.04	0.66	0.512	0.949
SCZ	IN_SST	NSMAF	0.01	0.03	0.31	0.758	0.986
SCZ	IN_VIP	NSMAF	0.01	0.03	0.31	0.757	0.968
SCZ	Micro	NSMAF	0.02	0.05	0.37	0.708	0.964
SCZ	OPC	NSMAF	0.01	0.03	0.51	0.61	0.952
SCZ	Oligo	NSMAF	-0.03	0.03	-1.10	0.274	0.856
SCZ	PC	NSMAF	0.13	0.10	1.33	0.183	0.819
SCZ	PVM	NSMAF	0.20	0.14	1.46	0.144	0.734
SCZ	VLMC	NSMAF	-0.02	0.10	-0.24	0.814	0.98
SCZ	Astro	NSMCE1	0.03	0.04	0.66	0.512	0.903
SCZ	EN_L2_3_IT	NSMCE1	-0.03	0.05	-0.61	0.539	0.965
SCZ	EN_L3_5_IT_1	NSMCE1	0.01	0.09	0.06	0.953	0.999
SCZ	EN_L3_5_IT_2	NSMCE1	-0.03	0.06	-0.51	0.609	0.972
SCZ	EN_L3_5_IT_3	NSMCE1	-0.14	0.06	-2.40	0.0162	0.49
SCZ	EN_L5_6_NP	NSMCE1	-0.06	0.16	-0.38	0.707	0.999
SCZ	EN_L6B	NSMCE1	-0.07	0.16	-0.43	0.666	0.967
SCZ	EN_L6_CT	NSMCE1	-0.05	0.08	-0.58	0.564	0.946
SCZ	EN_L6_IT_1	NSMCE1	-0.17	0.09	-1.84	0.0664	0.824
SCZ	EN_L6_IT_2	NSMCE1	-0.08	0.23	-0.36	0.716	0.982
SCZ	Endo	NSMCE1	0.30	0.16	1.84	0.0656	0.384
SCZ	IN_ADARB2	NSMCE1	-0.12	0.08	-1.44	0.149	0.767
SCZ	IN_LAMP5_LHX6	NSMCE1	-0.09	0.19	-0.48	0.632	0.995
SCZ	IN_LAMP5_RELN	NSMCE1	0.08	0.08	0.91	0.364	0.963
SCZ	IN_PVALB	NSMCE1	-0.03	0.06	-0.46	0.646	0.95
SCZ	IN_PVALB_CHC	NSMCE1	-0.07	0.15	-0.49	0.627	0.966
SCZ	IN_SST	NSMCE1	-0.01	0.07	-0.11	0.916	0.999
SCZ	IN_VIP	NSMCE1	-0.04	0.06	-0.65	0.518	0.921
SCZ	Micro	NSMCE1	0.06	0.07	0.86	0.392	0.881
SCZ	OPC	NSMCE1	-0.04	0.05	-0.67	0.505	0.924
SCZ	Oligo	NSMCE1	-0.04	0.04	-1.18	0.239	0.842
SCZ	PC	NSMCE1	0.11	0.20	0.54	0.586	0.96
SCZ	Adaptive	NSMCE2	-0.01	0.15	-0.08	0.934	0.999
SCZ	Astro	NSMCE2	-0.05	0.02	-2.26	0.0239	0.475
SCZ	EN_L2_3_IT	NSMCE2	-0.01	0.02	-0.57	0.568	0.966
SCZ	EN_L3_5_IT_1	NSMCE2	0.00	0.03	0.09	0.93	0.999
SCZ	EN_L3_5_IT_2	NSMCE2	0.02	0.03	0.76	0.448	0.954
SCZ	EN_L3_5_IT_3	NSMCE2	0.01	0.03	0.42	0.677	0.968
SCZ	EN_L5_6_NP	NSMCE2	-0.00	0.04	-0.04	0.967	0.999
SCZ	EN_L5_ET	NSMCE2	-0.50	0.35	-1.42	0.155	0.915
SCZ	EN_L6B	NSMCE2	0.09	0.04	2.07	0.0382	0.715
SCZ	EN_L6_CT	NSMCE2	0.02	0.03	0.54	0.587	0.95
SCZ	EN_L6_IT_1	NSMCE2	0.06	0.04	1.71	0.0874	0.841
SCZ	EN_L6_IT_2	NSMCE2	0.05	0.04	1.23	0.219	0.902
SCZ	Endo	NSMCE2	-0.14	0.06	-2.27	0.023	0.248
SCZ	IN_ADARB2	NSMCE2	-0.02	0.04	-0.61	0.544	0.936
SCZ	IN_LAMP5_LHX6	NSMCE2	0.04	0.04	1.01	0.315	0.995
SCZ	IN_LAMP5_RELN	NSMCE2	-0.01	0.03	-0.22	0.829	0.993
SCZ	IN_PVALB	NSMCE2	-0.00	0.02	-0.17	0.863	0.981
SCZ	IN_PVALB_CHC	NSMCE2	0.00	0.04	0.07	0.941	0.997
SCZ	IN_SST	NSMCE2	0.01	0.03	0.49	0.623	0.98
SCZ	IN_VIP	NSMCE2	-0.02	0.03	-0.90	0.368	0.873
SCZ	Micro	NSMCE2	-0.00	0.03	-0.00	0.999	0.999
SCZ	OPC	NSMCE2	-0.02	0.02	-0.84	0.402	0.894
SCZ	Oligo	NSMCE2	-0.04	0.02	-1.77	0.0765	0.689
SCZ	PC	NSMCE2	-0.11	0.06	-1.74	0.081	0.691
SCZ	PVM	NSMCE2	0.07	0.09	0.79	0.432	0.886
SCZ	SMC	NSMCE2	0.03	0.20	0.16	0.876	0.965
SCZ	VLMC	NSMCE2	-0.03	0.07	-0.43	0.667	0.966
SCZ	Astro	NSMCE4A	-0.07	0.03	-1.91	0.0557	0.568
SCZ	EN_L2_3_IT	NSMCE4A	0.04	0.04	0.91	0.362	0.94
SCZ	EN_L3_5_IT_1	NSMCE4A	-0.02	0.07	-0.32	0.746	0.999
SCZ	EN_L3_5_IT_2	NSMCE4A	-0.02	0.05	-0.31	0.758	0.99
SCZ	EN_L3_5_IT_3	NSMCE4A	0.06	0.05	1.13	0.259	0.876
SCZ	EN_L5_6_NP	NSMCE4A	-0.04	0.17	-0.22	0.825	0.999
SCZ	EN_L6B	NSMCE4A	0.13	0.09	1.44	0.151	0.848
SCZ	EN_L6_CT	NSMCE4A	0.06	0.08	0.72	0.474	0.926
SCZ	EN_L6_IT_1	NSMCE4A	-0.04	0.08	-0.51	0.612	0.967
SCZ	EN_L6_IT_2	NSMCE4A	0.00	0.10	0.04	0.966	0.998
SCZ	Endo	NSMCE4A	0.01	0.14	0.09	0.927	0.981
SCZ	IN_ADARB2	NSMCE4A	-0.05	0.07	-0.73	0.468	0.919
SCZ	IN_LAMP5_LHX6	NSMCE4A	0.12	0.10	1.18	0.238	0.995
SCZ	IN_LAMP5_RELN	NSMCE4A	0.06	0.08	0.77	0.44	0.969
SCZ	IN_PVALB	NSMCE4A	0.05	0.06	0.88	0.381	0.902
SCZ	IN_PVALB_CHC	NSMCE4A	0.22	0.13	1.64	0.101	0.81
SCZ	IN_SST	NSMCE4A	-0.03	0.06	-0.49	0.628	0.981
SCZ	IN_VIP	NSMCE4A	-0.02	0.05	-0.42	0.678	0.957
SCZ	Micro	NSMCE4A	-0.00	0.06	-0.07	0.944	0.992
SCZ	OPC	NSMCE4A	-0.02	0.04	-0.61	0.544	0.935
SCZ	Oligo	NSMCE4A	-0.02	0.02	-0.71	0.478	0.922
SCZ	Astro	NSMF	-0.06	0.04	-1.39	0.164	0.729
SCZ	EN_L2_3_IT	NSMF	-0.01	0.04	-0.23	0.815	0.984
SCZ	EN_L3_5_IT_1	NSMF	-0.02	0.05	-0.49	0.622	0.999
SCZ	EN_L3_5_IT_2	NSMF	0.04	0.04	1.04	0.297	0.928
SCZ	EN_L3_5_IT_3	NSMF	0.04	0.04	0.90	0.366	0.92
SCZ	EN_L5_6_NP	NSMF	0.01	0.06	0.16	0.876	0.999
SCZ	EN_L5_ET	NSMF	-4.94	2.77	-1.78	0.0744	0.897
SCZ	EN_L6B	NSMF	-0.02	0.06	-0.40	0.687	0.97
SCZ	EN_L6_CT	NSMF	-0.02	0.06	-0.32	0.747	0.973
SCZ	EN_L6_IT_1	NSMF	-0.07	0.06	-1.13	0.257	0.908
SCZ	EN_L6_IT_2	NSMF	0.02	0.07	0.27	0.784	0.984
SCZ	IN_ADARB2	NSMF	-0.03	0.05	-0.53	0.596	0.948
SCZ	IN_LAMP5_LHX6	NSMF	-0.03	0.08	-0.44	0.657	0.995
SCZ	IN_LAMP5_RELN	NSMF	-0.06	0.06	-0.98	0.328	0.963
SCZ	IN_PVALB	NSMF	-0.05	0.05	-1.07	0.286	0.872
SCZ	IN_PVALB_CHC	NSMF	-0.02	0.08	-0.24	0.812	0.986
SCZ	IN_SST	NSMF	-0.06	0.05	-1.13	0.259	0.922
SCZ	IN_VIP	NSMF	-0.01	0.04	-0.25	0.802	0.974
SCZ	Micro	NSMF	0.03	0.07	0.48	0.633	0.955
SCZ	OPC	NSMF	-0.02	0.05	-0.33	0.742	0.976
SCZ	Oligo	NSMF	0.00	0.05	0.06	0.955	0.994
SCZ	Astro	NSRP1	0.00	0.03	0.02	0.986	0.999
SCZ	EN_L2_3_IT	NSRP1	-0.02	0.03	-0.72	0.47	0.96
SCZ	EN_L3_5_IT_1	NSRP1	0.04	0.04	0.91	0.363	0.999
SCZ	EN_L3_5_IT_2	NSRP1	0.03	0.03	1.02	0.309	0.929
SCZ	EN_L3_5_IT_3	NSRP1	0.01	0.03	0.27	0.787	0.981
SCZ	EN_L5_6_NP	NSRP1	0.01	0.05	0.22	0.824	0.999
SCZ	EN_L5_ET	NSRP1	-0.08	0.38	-0.21	0.836	0.99
SCZ	EN_L6B	NSRP1	0.06	0.06	1.06	0.29	0.9
SCZ	EN_L6_CT	NSRP1	0.03	0.04	0.65	0.513	0.937
SCZ	EN_L6_IT_1	NSRP1	0.05	0.05	0.89	0.376	0.93
SCZ	EN_L6_IT_2	NSRP1	0.00	0.05	0.09	0.93	0.998
SCZ	Endo	NSRP1	0.02	0.07	0.24	0.811	0.943
SCZ	IN_ADARB2	NSRP1	-0.00	0.04	-0.03	0.975	0.998
SCZ	IN_LAMP5_LHX6	NSRP1	-0.01	0.05	-0.21	0.833	0.997
SCZ	IN_LAMP5_RELN	NSRP1	-0.02	0.04	-0.47	0.639	0.989
SCZ	IN_PVALB	NSRP1	-0.02	0.03	-0.61	0.54	0.932
SCZ	IN_PVALB_CHC	NSRP1	0.04	0.05	0.85	0.394	0.932
SCZ	IN_SST	NSRP1	-0.01	0.03	-0.44	0.662	0.983
SCZ	IN_VIP	NSRP1	0.00	0.03	0.01	0.993	0.999
SCZ	Micro	NSRP1	-0.00	0.04	-0.12	0.906	0.991
SCZ	OPC	NSRP1	0.05	0.03	1.63	0.103	0.726
SCZ	Oligo	NSRP1	-0.01	0.03	-0.37	0.713	0.961
SCZ	PC	NSRP1	-0.05	0.07	-0.70	0.485	0.933
SCZ	PVM	NSRP1	-0.09	0.11	-0.76	0.445	0.889
SCZ	SMC	NSRP1	0.35	0.34	1.03	0.301	0.74
SCZ	VLMC	NSRP1	-0.05	0.08	-0.63	0.53	0.962
SCZ	Astro	NSUN2	0.03	0.06	0.48	0.631	0.934
SCZ	EN_L2_3_IT	NSUN2	0.00	0.05	0.07	0.948	0.996
SCZ	EN_L3_5_IT_1	NSUN2	-0.00	0.06	-0.03	0.978	0.999
SCZ	EN_L3_5_IT_2	NSUN2	-0.03	0.05	-0.52	0.601	0.971
SCZ	EN_L3_5_IT_3	NSUN2	-0.00	0.05	-0.07	0.942	0.997
SCZ	EN_L5_6_NP	NSUN2	-0.08	0.08	-1.03	0.305	0.999
SCZ	EN_L5_ET	NSUN2	0.15	0.61	0.24	0.809	0.987
SCZ	EN_L6B	NSUN2	0.02	0.07	0.27	0.788	0.979
SCZ	EN_L6_CT	NSUN2	-0.02	0.07	-0.31	0.754	0.974
SCZ	EN_L6_IT_1	NSUN2	0.00	0.08	0.05	0.963	0.998
SCZ	EN_L6_IT_2	NSUN2	-0.01	0.08	-0.06	0.95	0.998
SCZ	Endo	NSUN2	0.19	0.16	1.17	0.241	0.637
SCZ	IN_ADARB2	NSUN2	0.02	0.06	0.40	0.689	0.965
SCZ	IN_LAMP5_LHX6	NSUN2	0.06	0.07	0.81	0.42	0.995
SCZ	IN_LAMP5_RELN	NSUN2	0.01	0.06	0.23	0.818	0.993
SCZ	IN_PVALB	NSUN2	0.01	0.05	0.28	0.782	0.969
SCZ	IN_PVALB_CHC	NSUN2	-0.05	0.08	-0.72	0.472	0.944
SCZ	IN_SST	NSUN2	-0.02	0.05	-0.39	0.693	0.983
SCZ	IN_VIP	NSUN2	0.02	0.04	0.44	0.66	0.954
SCZ	Micro	NSUN2	0.04	0.05	0.75	0.456	0.908
SCZ	OPC	NSUN2	-0.01	0.05	-0.13	0.896	0.99
SCZ	Oligo	NSUN2	0.01	0.07	0.23	0.821	0.975
SCZ	PC	NSUN2	0.15	0.17	0.88	0.382	0.907
SCZ	VLMC	NSUN2	-0.20	0.21	-0.97	0.334	0.936
SCZ	Astro	NSUN3	-0.09	0.04	-2.24	0.025	0.476
SCZ	EN_L2_3_IT	NSUN3	-0.07	0.04	-1.91	0.0557	0.747
SCZ	EN_L3_5_IT_1	NSUN3	-0.08	0.06	-1.49	0.136	0.999
SCZ	EN_L3_5_IT_2	NSUN3	-0.10	0.04	-2.42	0.0157	0.641
SCZ	EN_L3_5_IT_3	NSUN3	-0.09	0.05	-1.88	0.0596	0.674
SCZ	EN_L5_6_NP	NSUN3	-0.05	0.07	-0.75	0.456	0.999
SCZ	EN_L5_ET	NSUN3	0.52	0.56	0.93	0.353	0.983
SCZ	EN_L6B	NSUN3	-0.07	0.07	-0.96	0.335	0.907
SCZ	EN_L6_CT	NSUN3	-0.15	0.06	-2.41	0.016	0.501
SCZ	EN_L6_IT_1	NSUN3	-0.04	0.07	-0.63	0.53	0.953
SCZ	EN_L6_IT_2	NSUN3	-0.12	0.08	-1.58	0.114	0.845
SCZ	Endo	NSUN3	-0.26	0.16	-1.69	0.0917	0.435
SCZ	IN_ADARB2	NSUN3	-0.07	0.06	-1.28	0.202	0.814
SCZ	IN_LAMP5_LHX6	NSUN3	0.01	0.08	0.10	0.923	0.997
SCZ	IN_LAMP5_RELN	NSUN3	-0.00	0.06	-0.08	0.935	0.996
SCZ	IN_PVALB	NSUN3	-0.02	0.04	-0.66	0.51	0.929
SCZ	IN_PVALB_CHC	NSUN3	-0.11	0.07	-1.50	0.134	0.843
SCZ	IN_SST	NSUN3	-0.02	0.05	-0.35	0.724	0.983
SCZ	IN_VIP	NSUN3	-0.05	0.03	-1.62	0.106	0.684
SCZ	Micro	NSUN3	-0.04	0.05	-0.85	0.395	0.883
SCZ	OPC	NSUN3	-0.07	0.03	-2.10	0.0356	0.585
SCZ	Oligo	NSUN3	-0.08	0.04	-2.21	0.0271	0.562
SCZ	PC	NSUN3	-0.03	0.17	-0.18	0.855	0.987
SCZ	VLMC	NSUN3	-0.44	0.21	-2.08	0.0373	0.759
SCZ	Astro	NSUN4	0.04	0.04	0.95	0.341	0.837
SCZ	EN_L2_3_IT	NSUN4	-0.04	0.03	-1.20	0.23	0.898
SCZ	EN_L3_5_IT_1	NSUN4	-0.01	0.07	-0.08	0.935	0.999
SCZ	EN_L3_5_IT_2	NSUN4	-0.01	0.04	-0.16	0.875	0.997
SCZ	EN_L3_5_IT_3	NSUN4	-0.02	0.04	-0.53	0.594	0.961
SCZ	EN_L5_6_NP	NSUN4	-0.07	0.08	-0.96	0.338	0.999
SCZ	EN_L6B	NSUN4	-0.06	0.08	-0.77	0.443	0.935
SCZ	EN_L6_CT	NSUN4	-0.04	0.07	-0.62	0.535	0.941
SCZ	EN_L6_IT_1	NSUN4	0.04	0.06	0.63	0.527	0.952
SCZ	EN_L6_IT_2	NSUN4	0.10	0.09	1.11	0.269	0.929
SCZ	Endo	NSUN4	-0.05	0.15	-0.35	0.726	0.911
SCZ	IN_ADARB2	NSUN4	-0.02	0.06	-0.25	0.8	0.979
SCZ	IN_LAMP5_LHX6	NSUN4	0.15	0.08	1.81	0.0697	0.995
SCZ	IN_LAMP5_RELN	NSUN4	0.03	0.06	0.47	0.639	0.989
SCZ	IN_PVALB	NSUN4	-0.03	0.04	-0.82	0.411	0.91
SCZ	IN_PVALB_CHC	NSUN4	0.01	0.08	0.09	0.931	0.995
SCZ	IN_SST	NSUN4	-0.04	0.05	-0.79	0.43	0.958
SCZ	IN_VIP	NSUN4	-0.06	0.04	-1.65	0.0992	0.668
SCZ	Micro	NSUN4	-0.11	0.06	-1.75	0.0801	0.624
SCZ	OPC	NSUN4	-0.00	0.05	-0.04	0.97	0.995
SCZ	Oligo	NSUN4	-0.04	0.03	-1.32	0.186	0.817
SCZ	Astro	NSUN5	-0.03	0.06	-0.54	0.592	0.924
SCZ	EN_L2_3_IT	NSUN5	-0.01	0.05	-0.28	0.782	0.982
SCZ	EN_L3_5_IT_1	NSUN5	-0.06	0.17	-0.36	0.716	0.999
SCZ	EN_L3_5_IT_2	NSUN5	0.00	0.07	0.06	0.951	0.999
SCZ	EN_L3_5_IT_3	NSUN5	0.08	0.07	1.16	0.244	0.873
SCZ	EN_L6_IT_1	NSUN5	0.12	0.17	0.71	0.476	0.945
SCZ	IN_PVALB	NSUN5	-0.00	0.07	-0.05	0.961	0.994
SCZ	IN_SST	NSUN5	-0.22	0.12	-1.77	0.0762	0.845
SCZ	IN_VIP	NSUN5	0.10	0.07	1.38	0.167	0.751
SCZ	Micro	NSUN5	0.02	0.07	0.27	0.786	0.977
SCZ	OPC	NSUN5	0.03	0.07	0.40	0.686	0.966
SCZ	Oligo	NSUN5	-0.03	0.04	-0.65	0.513	0.929
SCZ	Astro	NSUN6	0.06	0.03	1.96	0.0506	0.557
SCZ	EN_L2_3_IT	NSUN6	0.04	0.03	1.43	0.154	0.857
SCZ	EN_L3_5_IT_1	NSUN6	0.07	0.04	1.88	0.0607	0.999
SCZ	EN_L3_5_IT_2	NSUN6	0.08	0.03	3.11	0.00185	0.478
SCZ	EN_L3_5_IT_3	NSUN6	0.08	0.03	2.57	0.0101	0.43
SCZ	EN_L5_6_NP	NSUN6	0.04	0.04	0.82	0.41	0.999
SCZ	EN_L5_ET	NSUN6	-0.11	0.49	-0.22	0.827	0.988
SCZ	EN_L6B	NSUN6	0.01	0.05	0.17	0.866	0.989
SCZ	EN_L6_CT	NSUN6	0.05	0.05	1.14	0.255	0.848
SCZ	EN_L6_IT_1	NSUN6	0.10	0.05	2.12	0.034	0.743
SCZ	EN_L6_IT_2	NSUN6	0.13	0.05	2.44	0.0149	0.621
SCZ	Endo	NSUN6	0.02	0.08	0.27	0.785	0.935
SCZ	IN_ADARB2	NSUN6	0.07	0.04	1.63	0.104	0.744
SCZ	IN_LAMP5_LHX6	NSUN6	0.10	0.05	1.99	0.0461	0.988
SCZ	IN_LAMP5_RELN	NSUN6	0.08	0.04	1.95	0.0516	0.829
SCZ	IN_PVALB	NSUN6	0.08	0.03	2.61	0.00905	0.458
SCZ	IN_PVALB_CHC	NSUN6	0.11	0.05	2.07	0.0381	0.702
SCZ	IN_SST	NSUN6	0.06	0.03	1.89	0.0586	0.827
SCZ	IN_VIP	NSUN6	0.09	0.03	3.03	0.00241	0.3
SCZ	Micro	NSUN6	0.04	0.04	0.87	0.384	0.877
SCZ	OPC	NSUN6	0.02	0.02	0.92	0.359	0.877
SCZ	Oligo	NSUN6	0.03	0.02	1.48	0.138	0.774
SCZ	PC	NSUN6	-0.24	0.18	-1.32	0.188	0.822
SCZ	VLMC	NSUN6	0.13	0.11	1.17	0.24	0.935
SCZ	Astro	NSUN7	-0.02	0.09	-0.20	0.839	0.976
SCZ	EN_L2_3_IT	NSUN7	-0.02	0.07	-0.25	0.799	0.982
SCZ	EN_L3_5_IT_2	NSUN7	-0.09	0.08	-1.14	0.256	0.92
SCZ	EN_L3_5_IT_3	NSUN7	0.03	0.10	0.32	0.751	0.978
SCZ	EN_L6_IT_1	NSUN7	-0.39	0.22	-1.75	0.0795	0.841
SCZ	IN_PVALB	NSUN7	0.00	0.09	0.05	0.957	0.994
SCZ	IN_SST	NSUN7	0.10	0.18	0.54	0.589	0.973
SCZ	IN_VIP	NSUN7	0.16	0.08	1.99	0.047	0.592
SCZ	Micro	NSUN7	-0.14	0.11	-1.36	0.175	0.75
SCZ	OPC	NSUN7	0.05	0.04	1.17	0.242	0.838
SCZ	Oligo	NSUN7	0.01	0.07	0.20	0.842	0.98
SCZ	Astro	NT5C	-0.03	0.05	-0.51	0.61	0.929
SCZ	EN_L2_3_IT	NT5C	-0.05	0.08	-0.63	0.529	0.965
SCZ	EN_L3_5_IT_1	NT5C	-0.33	0.17	-1.95	0.0513	0.999
SCZ	EN_L3_5_IT_2	NT5C	-0.12	0.09	-1.40	0.161	0.871
SCZ	EN_L3_5_IT_3	NT5C	-0.04	0.09	-0.45	0.656	0.964
SCZ	EN_L6_IT_1	NT5C	-0.23	0.21	-1.12	0.263	0.908
SCZ	IN_ADARB2	NT5C	-0.28	0.15	-1.92	0.0546	0.635
SCZ	IN_PVALB	NT5C	-0.04	0.09	-0.47	0.635	0.947
SCZ	IN_SST	NT5C	-0.00	0.15	-0.01	0.991	0.999
SCZ	IN_VIP	NT5C	-0.04	0.06	-0.68	0.498	0.916
SCZ	Micro	NT5C	-0.11	0.08	-1.30	0.193	0.769
SCZ	OPC	NT5C	-0.02	0.06	-0.39	0.7	0.968
SCZ	Oligo	NT5C	-0.07	0.05	-1.47	0.141	0.774
SCZ	Astro	NT5C1A	-0.02	0.10	-0.23	0.815	0.97
SCZ	EN_L2_3_IT	NT5C1A	0.01	0.06	0.23	0.815	0.984
SCZ	EN_L3_5_IT_1	NT5C1A	-0.12	0.11	-1.11	0.266	0.999
SCZ	EN_L3_5_IT_2	NT5C1A	-0.00	0.06	-0.03	0.974	0.999
SCZ	EN_L3_5_IT_3	NT5C1A	0.06	0.06	0.89	0.373	0.922
SCZ	EN_L5_6_NP	NT5C1A	-0.10	0.16	-0.65	0.519	0.999
SCZ	EN_L6B	NT5C1A	0.04	0.19	0.23	0.821	0.983
SCZ	EN_L6_CT	NT5C1A	0.00	0.09	0.00	0.998	1
SCZ	EN_L6_IT_1	NT5C1A	-0.05	0.10	-0.48	0.634	0.967
SCZ	IN_ADARB2	NT5C1A	-0.04	0.06	-0.60	0.549	0.937
SCZ	IN_LAMP5_LHX6	NT5C1A	-0.10	0.07	-1.43	0.153	0.995
SCZ	IN_LAMP5_RELN	NT5C1A	-0.09	0.06	-1.36	0.175	0.942
SCZ	IN_PVALB	NT5C1A	-0.05	0.05	-1.00	0.316	0.89
SCZ	IN_PVALB_CHC	NT5C1A	0.22	0.18	1.20	0.232	0.885
SCZ	IN_SST	NT5C1A	-0.14	0.05	-2.67	0.00753	0.738
SCZ	IN_VIP	NT5C1A	-0.04	0.05	-0.78	0.437	0.901
SCZ	OPC	NT5C1A	0.01	0.08	0.07	0.941	0.993
SCZ	Oligo	NT5C1A	0.02	0.10	0.25	0.802	0.974
SCZ	Adaptive	NT5C2	0.05	0.15	0.29	0.768	0.999
SCZ	Astro	NT5C2	0.02	0.03	0.54	0.592	0.924
SCZ	EN_L2_3_IT	NT5C2	-0.04	0.02	-1.98	0.0474	0.739
SCZ	EN_L3_5_IT_1	NT5C2	-0.02	0.03	-0.83	0.406	0.999
SCZ	EN_L3_5_IT_2	NT5C2	-0.05	0.02	-2.32	0.0203	0.653
SCZ	EN_L3_5_IT_3	NT5C2	-0.02	0.02	-0.70	0.486	0.945
SCZ	EN_L5_6_NP	NT5C2	-0.02	0.03	-0.48	0.631	0.999
SCZ	EN_L5_ET	NT5C2	-0.13	0.27	-0.50	0.62	0.983
SCZ	EN_L6B	NT5C2	-0.01	0.04	-0.40	0.691	0.97
SCZ	EN_L6_CT	NT5C2	-0.06	0.03	-2.25	0.0247	0.539
SCZ	EN_L6_IT_1	NT5C2	0.03	0.03	0.76	0.446	0.943
SCZ	EN_L6_IT_2	NT5C2	-0.03	0.04	-0.72	0.474	0.967
SCZ	Endo	NT5C2	-0.00	0.06	-0.07	0.942	0.987
SCZ	IN_ADARB2	NT5C2	-0.06	0.03	-1.69	0.0915	0.724
SCZ	IN_LAMP5_LHX6	NT5C2	-0.00	0.04	-0.07	0.944	0.998
SCZ	IN_LAMP5_RELN	NT5C2	0.01	0.03	0.40	0.687	0.993
SCZ	IN_PVALB	NT5C2	-0.03	0.02	-1.45	0.147	0.803
SCZ	IN_PVALB_CHC	NT5C2	-0.01	0.03	-0.35	0.729	0.978
SCZ	IN_SST	NT5C2	-0.04	0.02	-1.61	0.108	0.872
SCZ	IN_VIP	NT5C2	-0.03	0.02	-1.59	0.113	0.692
SCZ	Micro	NT5C2	-0.01	0.04	-0.28	0.778	0.976
SCZ	OPC	NT5C2	-0.01	0.02	-0.52	0.605	0.95
SCZ	Oligo	NT5C2	-0.02	0.02	-0.67	0.503	0.927
SCZ	PC	NT5C2	-0.07	0.07	-1.09	0.277	0.887
SCZ	PVM	NT5C2	-0.00	0.10	-0.01	0.988	1
SCZ	SMC	NT5C2	0.00	0.19	0.02	0.987	0.996
SCZ	VLMC	NT5C2	0.08	0.09	0.92	0.355	0.937
SCZ	Astro	NT5C3A	-0.01	0.03	-0.31	0.76	0.961
SCZ	EN_L2_3_IT	NT5C3A	0.02	0.02	0.82	0.41	0.955
SCZ	EN_L3_5_IT_1	NT5C3A	0.05	0.04	1.17	0.242	0.999
SCZ	EN_L3_5_IT_2	NT5C3A	0.02	0.03	0.72	0.474	0.957
SCZ	EN_L3_5_IT_3	NT5C3A	0.04	0.03	1.23	0.217	0.857
SCZ	EN_L5_6_NP	NT5C3A	0.05	0.05	0.93	0.353	0.999
SCZ	EN_L5_ET	NT5C3A	0.26	0.39	0.66	0.512	0.983
SCZ	EN_L6B	NT5C3A	0.10	0.06	1.71	0.0874	0.783
SCZ	EN_L6_CT	NT5C3A	-0.02	0.04	-0.50	0.618	0.954
SCZ	EN_L6_IT_1	NT5C3A	-0.01	0.05	-0.25	0.804	0.984
SCZ	EN_L6_IT_2	NT5C3A	0.06	0.07	0.85	0.398	0.95
SCZ	Endo	NT5C3A	-0.14	0.08	-1.82	0.0687	0.392
SCZ	IN_ADARB2	NT5C3A	0.02	0.04	0.53	0.597	0.948
SCZ	IN_LAMP5_LHX6	NT5C3A	0.06	0.05	1.15	0.25	0.995
SCZ	IN_LAMP5_RELN	NT5C3A	0.02	0.04	0.47	0.635	0.989
SCZ	IN_PVALB	NT5C3A	0.04	0.03	1.33	0.183	0.82
SCZ	IN_PVALB_CHC	NT5C3A	0.03	0.06	0.58	0.56	0.952
SCZ	IN_SST	NT5C3A	0.06	0.03	1.90	0.0576	0.827
SCZ	IN_VIP	NT5C3A	0.01	0.03	0.48	0.63	0.946
SCZ	Micro	NT5C3A	-0.04	0.05	-0.89	0.375	0.877
SCZ	OPC	NT5C3A	0.04	0.04	1.22	0.221	0.822
SCZ	Oligo	NT5C3A	-0.02	0.02	-0.82	0.41	0.908
SCZ	PC	NT5C3A	-0.25	0.16	-1.55	0.12	0.76
SCZ	VLMC	NT5C3A	0.05	0.20	0.23	0.819	0.98
SCZ	Astro	NT5C3B	0.02	0.04	0.43	0.667	0.94
SCZ	EN_L2_3_IT	NT5C3B	-0.04	0.03	-1.10	0.272	0.921
SCZ	EN_L3_5_IT_1	NT5C3B	-0.11	0.07	-1.65	0.0991	0.999
SCZ	EN_L3_5_IT_2	NT5C3B	-0.03	0.04	-0.68	0.494	0.961
SCZ	EN_L3_5_IT_3	NT5C3B	-0.04	0.05	-0.85	0.395	0.929
SCZ	EN_L5_6_NP	NT5C3B	-0.12	0.08	-1.54	0.123	0.999
SCZ	EN_L6B	NT5C3B	-0.13	0.08	-1.71	0.087	0.781
SCZ	EN_L6_CT	NT5C3B	-0.07	0.07	-1.06	0.288	0.862
SCZ	EN_L6_IT_1	NT5C3B	-0.14	0.07	-2.06	0.0399	0.76
SCZ	EN_L6_IT_2	NT5C3B	-0.09	0.09	-1.05	0.292	0.929
SCZ	IN_ADARB2	NT5C3B	-0.04	0.06	-0.72	0.474	0.92
SCZ	IN_LAMP5_LHX6	NT5C3B	0.05	0.09	0.59	0.556	0.995
SCZ	IN_LAMP5_RELN	NT5C3B	0.03	0.06	0.40	0.685	0.993
SCZ	IN_PVALB	NT5C3B	-0.05	0.04	-1.14	0.254	0.86
SCZ	IN_PVALB_CHC	NT5C3B	-0.04	0.08	-0.51	0.608	0.963
SCZ	IN_SST	NT5C3B	-0.02	0.05	-0.38	0.707	0.983
SCZ	IN_VIP	NT5C3B	0.00	0.04	0.11	0.916	0.987
SCZ	Micro	NT5C3B	0.14	0.08	1.66	0.0971	0.65
SCZ	OPC	NT5C3B	0.01	0.04	0.23	0.815	0.983
SCZ	Oligo	NT5C3B	-0.04	0.04	-1.05	0.293	0.863
SCZ	Adaptive	NT5DC1	-0.08	0.19	-0.40	0.689	0.999
SCZ	Astro	NT5DC1	-0.05	0.04	-1.32	0.185	0.745
SCZ	EN_L2_3_IT	NT5DC1	-0.03	0.03	-0.99	0.321	0.928
SCZ	EN_L3_5_IT_1	NT5DC1	-0.01	0.05	-0.15	0.878	0.999
SCZ	EN_L3_5_IT_2	NT5DC1	-0.03	0.03	-1.00	0.316	0.931
SCZ	EN_L3_5_IT_3	NT5DC1	-0.05	0.04	-1.38	0.167	0.821
SCZ	EN_L5_6_NP	NT5DC1	-0.07	0.06	-1.07	0.282	0.999
SCZ	EN_L5_ET	NT5DC1	-0.28	0.33	-0.83	0.405	0.983
SCZ	EN_L6B	NT5DC1	0.12	0.06	1.97	0.0485	0.728
SCZ	EN_L6_CT	NT5DC1	-0.02	0.05	-0.48	0.634	0.958
SCZ	EN_L6_IT_1	NT5DC1	0.04	0.05	0.70	0.486	0.946
SCZ	EN_L6_IT_2	NT5DC1	0.09	0.07	1.37	0.172	0.88
SCZ	Endo	NT5DC1	-0.10	0.11	-0.95	0.34	0.725
SCZ	IN_ADARB2	NT5DC1	-0.10	0.05	-1.93	0.0534	0.63
SCZ	IN_LAMP5_LHX6	NT5DC1	-0.02	0.07	-0.26	0.795	0.997
SCZ	IN_LAMP5_RELN	NT5DC1	0.01	0.05	0.11	0.914	0.993
SCZ	IN_PVALB	NT5DC1	-0.02	0.03	-0.50	0.614	0.944
SCZ	IN_PVALB_CHC	NT5DC1	-0.05	0.05	-0.87	0.387	0.932
SCZ	IN_SST	NT5DC1	-0.03	0.04	-0.80	0.426	0.956
SCZ	IN_VIP	NT5DC1	-0.06	0.03	-1.75	0.0801	0.64
SCZ	Micro	NT5DC1	0.05	0.06	0.81	0.416	0.891
SCZ	OPC	NT5DC1	-0.09	0.04	-2.01	0.0442	0.605
SCZ	Oligo	NT5DC1	-0.07	0.03	-2.13	0.0331	0.574
SCZ	PC	NT5DC1	-0.08	0.11	-0.72	0.469	0.925
SCZ	PVM	NT5DC1	0.08	0.18	0.43	0.668	0.958
SCZ	SMC	NT5DC1	-0.20	0.38	-0.53	0.594	0.885
SCZ	VLMC	NT5DC1	-0.03	0.15	-0.22	0.823	0.98
SCZ	Astro	NT5DC2	0.05	0.09	0.58	0.559	0.918
SCZ	EN_L2_3_IT	NT5DC2	0.02	0.12	0.14	0.891	0.994
SCZ	EN_L3_5_IT_3	NT5DC2	-0.03	0.11	-0.23	0.817	0.984
SCZ	IN_SST	NT5DC2	0.07	0.20	0.32	0.749	0.984
SCZ	IN_VIP	NT5DC2	-0.01	0.08	-0.15	0.882	0.983
SCZ	OPC	NT5DC2	-0.04	0.08	-0.47	0.635	0.954
SCZ	Oligo	NT5DC2	-0.01	0.07	-0.22	0.826	0.976
SCZ	PC	NT5DC2	0.23	0.19	1.21	0.226	0.856
SCZ	Astro	NT5DC3	0.10	0.10	1.06	0.288	0.811
SCZ	EN_L2_3_IT	NT5DC3	0.13	0.06	2.10	0.0354	0.728
SCZ	EN_L3_5_IT_1	NT5DC3	0.07	0.05	1.30	0.192	0.999
SCZ	EN_L3_5_IT_2	NT5DC3	0.07	0.05	1.38	0.168	0.874
SCZ	EN_L3_5_IT_3	NT5DC3	0.11	0.05	2.27	0.0234	0.535
SCZ	EN_L5_6_NP	NT5DC3	-0.05	0.08	-0.57	0.567	0.999
SCZ	EN_L5_ET	NT5DC3	0.34	0.65	0.52	0.602	0.983
SCZ	EN_L6B	NT5DC3	0.09	0.07	1.25	0.211	0.874
SCZ	EN_L6_CT	NT5DC3	0.17	0.09	1.96	0.05	0.631
SCZ	EN_L6_IT_1	NT5DC3	0.16	0.10	1.59	0.111	0.853
SCZ	EN_L6_IT_2	NT5DC3	0.09	0.12	0.72	0.47	0.967
SCZ	IN_ADARB2	NT5DC3	0.03	0.04	0.65	0.518	0.932
SCZ	IN_LAMP5_LHX6	NT5DC3	0.06	0.06	1.04	0.298	0.995
SCZ	IN_LAMP5_RELN	NT5DC3	0.03	0.05	0.56	0.575	0.987
SCZ	IN_PVALB	NT5DC3	0.03	0.06	0.39	0.696	0.958
SCZ	IN_PVALB_CHC	NT5DC3	0.05	0.11	0.48	0.63	0.966
SCZ	IN_SST	NT5DC3	0.08	0.06	1.40	0.161	0.895
SCZ	IN_VIP	NT5DC3	0.01	0.04	0.38	0.705	0.961
SCZ	Micro	NT5DC3	0.17	0.14	1.20	0.231	0.797
SCZ	OPC	NT5DC3	0.10	0.06	1.72	0.0848	0.696
SCZ	Oligo	NT5DC3	-0.01	0.06	-0.24	0.812	0.975
SCZ	VLMC	NT5DC3	0.21	0.18	1.17	0.242	0.935
SCZ	Astro	NT5E	-0.08	0.07	-1.15	0.248	0.789
SCZ	EN_L2_3_IT	NT5E	0.00	0.05	0.02	0.985	0.998
SCZ	EN_L3_5_IT_2	NT5E	0.00	0.06	0.02	0.981	0.999
SCZ	EN_L3_5_IT_3	NT5E	-0.01	0.09	-0.07	0.946	0.998
SCZ	EN_L5_6_NP	NT5E	-0.26	0.19	-1.36	0.172	0.999
SCZ	EN_L6_IT_1	NT5E	-0.02	0.23	-0.10	0.92	0.994
SCZ	IN_ADARB2	NT5E	0.10	0.19	0.55	0.58	0.948
SCZ	IN_LAMP5_RELN	NT5E	-0.07	0.21	-0.31	0.754	0.993
SCZ	IN_PVALB	NT5E	0.06	0.10	0.62	0.535	0.931
SCZ	IN_SST	NT5E	0.05	0.09	0.56	0.578	0.972
SCZ	IN_VIP	NT5E	0.05	0.10	0.49	0.623	0.946
SCZ	OPC	NT5E	-0.17	0.06	-2.98	0.00292	0.392
SCZ	Oligo	NT5E	0.08	0.07	1.19	0.234	0.841
SCZ	VLMC	NT5E	0.04	0.13	0.33	0.742	0.976
SCZ	Astro	NT5M	-0.00	0.04	-0.01	0.989	0.999
SCZ	EN_L2_3_IT	NT5M	0.01	0.04	0.32	0.751	0.979
SCZ	EN_L3_5_IT_1	NT5M	0.06	0.06	0.90	0.366	0.999
SCZ	EN_L3_5_IT_2	NT5M	0.01	0.05	0.21	0.83	0.994
SCZ	EN_L3_5_IT_3	NT5M	-0.01	0.05	-0.25	0.8	0.982
SCZ	EN_L5_6_NP	NT5M	0.06	0.08	0.80	0.427	0.999
SCZ	EN_L6B	NT5M	-0.09	0.09	-0.99	0.324	0.907
SCZ	EN_L6_CT	NT5M	0.08	0.08	1.07	0.286	0.862
SCZ	EN_L6_IT_1	NT5M	0.05	0.08	0.68	0.495	0.946
SCZ	EN_L6_IT_2	NT5M	-0.16	0.10	-1.51	0.132	0.859
SCZ	IN_ADARB2	NT5M	-0.03	0.07	-0.50	0.62	0.951
SCZ	IN_LAMP5_LHX6	NT5M	-0.03	0.07	-0.39	0.695	0.997
SCZ	IN_LAMP5_RELN	NT5M	-0.06	0.06	-0.91	0.364	0.963
SCZ	IN_PVALB	NT5M	-0.10	0.04	-2.34	0.0193	0.536
SCZ	IN_PVALB_CHC	NT5M	-0.06	0.07	-0.81	0.416	0.937
SCZ	IN_SST	NT5M	-0.12	0.05	-2.44	0.0148	0.742
SCZ	IN_VIP	NT5M	-0.06	0.04	-1.53	0.126	0.705
SCZ	Micro	NT5M	0.09	0.10	0.90	0.367	0.874
SCZ	OPC	NT5M	0.06	0.05	1.20	0.232	0.83
SCZ	Oligo	NT5M	0.02	0.04	0.48	0.628	0.952
SCZ	Astro	NTAN1	-0.00	0.05	-0.09	0.931	0.99
SCZ	EN_L2_3_IT	NTAN1	-0.01	0.04	-0.30	0.765	0.981
SCZ	EN_L3_5_IT_1	NTAN1	0.08	0.07	1.12	0.262	0.999
SCZ	EN_L3_5_IT_2	NTAN1	-0.01	0.05	-0.26	0.794	0.993
SCZ	EN_L3_5_IT_3	NTAN1	0.02	0.05	0.47	0.641	0.964
SCZ	EN_L5_6_NP	NTAN1	-0.03	0.09	-0.41	0.682	0.999
SCZ	EN_L6B	NTAN1	-0.01	0.08	-0.10	0.924	0.992
SCZ	EN_L6_CT	NTAN1	0.01	0.07	0.11	0.91	0.992
SCZ	EN_L6_IT_1	NTAN1	-0.02	0.07	-0.25	0.803	0.984
SCZ	EN_L6_IT_2	NTAN1	-0.03	0.09	-0.35	0.725	0.982
SCZ	Endo	NTAN1	0.01	0.15	0.04	0.972	0.992
SCZ	IN_ADARB2	NTAN1	0.00	0.07	0.06	0.95	0.997
SCZ	IN_LAMP5_LHX6	NTAN1	0.01	0.08	0.16	0.871	0.997
SCZ	IN_LAMP5_RELN	NTAN1	0.00	0.06	0.05	0.958	0.997
SCZ	IN_PVALB	NTAN1	-0.04	0.04	-0.91	0.362	0.895
SCZ	IN_PVALB_CHC	NTAN1	-0.10	0.06	-1.64	0.101	0.81
SCZ	IN_SST	NTAN1	0.02	0.05	0.39	0.7	0.983
SCZ	IN_VIP	NTAN1	0.04	0.05	0.82	0.411	0.889
SCZ	Micro	NTAN1	-0.08	0.08	-1.03	0.301	0.845
SCZ	OPC	NTAN1	-0.08	0.06	-1.36	0.173	0.782
SCZ	Oligo	NTAN1	-0.00	0.05	-0.08	0.936	0.991
SCZ	Astro	NTAQ1	0.04	0.04	1.04	0.297	0.813
SCZ	EN_L2_3_IT	NTAQ1	0.03	0.05	0.55	0.585	0.966
SCZ	EN_L3_5_IT_1	NTAQ1	-0.11	0.08	-1.44	0.15	0.999
SCZ	EN_L3_5_IT_2	NTAQ1	0.03	0.05	0.54	0.592	0.971
SCZ	EN_L3_5_IT_3	NTAQ1	-0.04	0.06	-0.77	0.443	0.943
SCZ	EN_L5_6_NP	NTAQ1	-0.54	0.19	-2.85	0.00435	0.841
SCZ	EN_L6B	NTAQ1	-0.03	0.16	-0.20	0.843	0.986
SCZ	EN_L6_CT	NTAQ1	-0.11	0.18	-0.65	0.519	0.937
SCZ	EN_L6_IT_1	NTAQ1	-0.15	0.09	-1.66	0.0973	0.848
SCZ	EN_L6_IT_2	NTAQ1	-0.19	0.22	-0.85	0.398	0.95
SCZ	Endo	NTAQ1	0.33	0.18	1.89	0.0592	0.361
SCZ	IN_ADARB2	NTAQ1	-0.27	0.16	-1.69	0.0917	0.724
SCZ	IN_LAMP5_RELN	NTAQ1	-0.07	0.17	-0.45	0.65	0.989
SCZ	IN_PVALB	NTAQ1	-0.12	0.06	-1.99	0.0464	0.652
SCZ	IN_SST	NTAQ1	-0.04	0.08	-0.53	0.598	0.973
SCZ	IN_VIP	NTAQ1	-0.05	0.05	-0.97	0.334	0.857
SCZ	Micro	NTAQ1	0.06	0.07	0.82	0.41	0.89
SCZ	OPC	NTAQ1	0.00	0.05	0.09	0.929	0.993
SCZ	Oligo	NTAQ1	0.01	0.04	0.33	0.743	0.965
SCZ	IN_ADARB2	NTF3	-0.08	0.09	-0.86	0.387	0.892
SCZ	IN_VIP	NTF3	-0.29	0.27	-1.10	0.271	0.821
SCZ	Astro	NTHL1	-0.00	0.06	-0.01	0.992	0.999
SCZ	EN_L2_3_IT	NTHL1	-0.02	0.06	-0.37	0.713	0.976
SCZ	EN_L3_5_IT_1	NTHL1	-0.32	0.15	-2.08	0.0379	0.999
SCZ	EN_L3_5_IT_2	NTHL1	-0.10	0.07	-1.48	0.14	0.862
SCZ	EN_L3_5_IT_3	NTHL1	-0.06	0.07	-0.87	0.386	0.925
SCZ	EN_L6_CT	NTHL1	-0.36	0.19	-1.92	0.0554	0.662
SCZ	EN_L6_IT_1	NTHL1	-0.19	0.18	-1.03	0.302	0.913
SCZ	IN_ADARB2	NTHL1	-0.20	0.14	-1.38	0.168	0.782
SCZ	IN_LAMP5_RELN	NTHL1	-0.12	0.15	-0.81	0.416	0.964
SCZ	IN_PVALB	NTHL1	-0.09	0.06	-1.41	0.16	0.811
SCZ	IN_SST	NTHL1	-0.13	0.07	-1.85	0.0641	0.834
SCZ	IN_VIP	NTHL1	0.04	0.06	0.61	0.543	0.929
SCZ	OPC	NTHL1	-0.03	0.08	-0.41	0.685	0.966
SCZ	Oligo	NTHL1	0.03	0.04	0.75	0.453	0.918
SCZ	Astro	NTM	-0.07	0.04	-1.98	0.0474	0.55
SCZ	EN_L2_3_IT	NTM	-0.07	0.03	-2.00	0.0453	0.735
SCZ	EN_L3_5_IT_1	NTM	-0.03	0.04	-0.72	0.472	0.999
SCZ	EN_L3_5_IT_2	NTM	-0.01	0.04	-0.33	0.741	0.989
SCZ	EN_L3_5_IT_3	NTM	-0.04	0.05	-0.80	0.425	0.939
SCZ	EN_L5_6_NP	NTM	0.14	0.08	1.68	0.093	0.999
SCZ	EN_L5_ET	NTM	-0.13	0.29	-0.43	0.667	0.983
SCZ	EN_L6B	NTM	-0.10	0.07	-1.45	0.148	0.847
SCZ	EN_L6_CT	NTM	0.08	0.12	0.68	0.497	0.937
SCZ	EN_L6_IT_1	NTM	-0.08	0.06	-1.37	0.172	0.883
SCZ	EN_L6_IT_2	NTM	-0.14	0.09	-1.54	0.123	0.85
SCZ	Endo	NTM	-0.09	0.10	-0.85	0.396	0.759
SCZ	IN_ADARB2	NTM	-0.12	0.04	-3.38	0.000721	0.239
SCZ	IN_LAMP5_LHX6	NTM	-0.09	0.05	-1.85	0.0646	0.995
SCZ	IN_LAMP5_RELN	NTM	-0.04	0.03	-1.35	0.178	0.942
SCZ	IN_PVALB	NTM	-0.11	0.04	-2.92	0.0035	0.398
SCZ	IN_PVALB_CHC	NTM	-0.13	0.09	-1.44	0.149	0.862
SCZ	IN_SST	NTM	-0.08	0.04	-2.18	0.0294	0.789
SCZ	IN_VIP	NTM	-0.11	0.03	-3.50	0.000466	0.203
SCZ	Micro	NTM	-0.01	0.08	-0.17	0.863	0.99
SCZ	OPC	NTM	-0.03	0.02	-1.40	0.162	0.774
SCZ	Oligo	NTM	0.05	0.06	0.92	0.359	0.89
SCZ	PC	NTM	0.03	0.11	0.31	0.757	0.977
SCZ	PVM	NTM	-0.11	0.19	-0.57	0.57	0.932
SCZ	SMC	NTM	0.14	0.30	0.46	0.646	0.904
SCZ	VLMC	NTM	0.20	0.15	1.27	0.204	0.934
SCZ	Astro	NTMT1	0.03	0.05	0.51	0.611	0.929
SCZ	EN_L2_3_IT	NTMT1	-0.01	0.04	-0.17	0.865	0.991
SCZ	EN_L3_5_IT_1	NTMT1	0.07	0.07	0.99	0.324	0.999
SCZ	EN_L3_5_IT_2	NTMT1	-0.03	0.05	-0.69	0.493	0.961
SCZ	EN_L3_5_IT_3	NTMT1	0.03	0.06	0.47	0.636	0.962
SCZ	EN_L5_6_NP	NTMT1	-0.10	0.12	-0.85	0.395	0.999
SCZ	EN_L6B	NTMT1	-0.22	0.15	-1.52	0.129	0.836
SCZ	EN_L6_CT	NTMT1	0.00	0.09	0.05	0.956	0.998
SCZ	EN_L6_IT_1	NTMT1	0.01	0.08	0.14	0.887	0.991
SCZ	EN_L6_IT_2	NTMT1	-0.16	0.20	-0.81	0.417	0.955
SCZ	IN_ADARB2	NTMT1	0.01	0.08	0.12	0.904	0.993
SCZ	IN_LAMP5_LHX6	NTMT1	0.07	0.15	0.43	0.664	0.995
SCZ	IN_LAMP5_RELN	NTMT1	0.02	0.08	0.26	0.797	0.993
SCZ	IN_PVALB	NTMT1	-0.11	0.05	-2.14	0.0322	0.591
SCZ	IN_PVALB_CHC	NTMT1	-0.19	0.18	-1.03	0.303	0.921
SCZ	IN_SST	NTMT1	0.02	0.06	0.38	0.705	0.983
SCZ	IN_VIP	NTMT1	-0.01	0.05	-0.15	0.884	0.983
SCZ	Micro	NTMT1	0.10	0.07	1.42	0.157	0.735
SCZ	OPC	NTMT1	0.01	0.05	0.20	0.838	0.985
SCZ	Oligo	NTMT1	-0.00	0.04	-0.06	0.955	0.994
SCZ	Astro	NTN1	-0.01	0.05	-0.16	0.871	0.981
SCZ	EN_L2_3_IT	NTN1	0.03	0.07	0.37	0.714	0.976
SCZ	EN_L3_5_IT_1	NTN1	-0.09	0.10	-0.90	0.368	0.999
SCZ	EN_L3_5_IT_2	NTN1	-0.07	0.08	-0.91	0.363	0.941
SCZ	EN_L3_5_IT_3	NTN1	0.01	0.08	0.12	0.905	0.991
SCZ	EN_L5_6_NP	NTN1	0.05	0.11	0.44	0.658	0.999
SCZ	EN_L6B	NTN1	0.04	0.19	0.18	0.854	0.988
SCZ	EN_L6_CT	NTN1	-0.02	0.11	-0.18	0.86	0.985
SCZ	EN_L6_IT_1	NTN1	0.01	0.11	0.10	0.918	0.994
SCZ	EN_L6_IT_2	NTN1	-0.05	0.11	-0.44	0.658	0.982
SCZ	IN_ADARB2	NTN1	0.02	0.10	0.25	0.8	0.979
SCZ	IN_LAMP5_LHX6	NTN1	-0.25	0.20	-1.24	0.214	0.995
SCZ	IN_LAMP5_RELN	NTN1	-0.13	0.10	-1.34	0.181	0.942
SCZ	IN_PVALB	NTN1	0.03	0.07	0.46	0.649	0.95
SCZ	IN_PVALB_CHC	NTN1	-0.39	0.19	-2.07	0.0383	0.702
SCZ	IN_SST	NTN1	-0.23	0.09	-2.58	0.00985	0.742
SCZ	IN_VIP	NTN1	-0.03	0.07	-0.52	0.604	0.944
SCZ	OPC	NTN1	-0.04	0.04	-1.00	0.315	0.861
SCZ	Oligo	NTN1	-0.03	0.06	-0.57	0.57	0.94
SCZ	PC	NTN1	-0.11	0.14	-0.79	0.427	0.916
SCZ	SMC	NTN1	-0.83	0.26	-3.23	0.00124	0.0936
SCZ	Astro	NTN4	-0.05	0.07	-0.63	0.527	0.909
SCZ	EN_L2_3_IT	NTN4	0.03	0.08	0.31	0.754	0.979
SCZ	EN_L3_5_IT_1	NTN4	-0.02	0.10	-0.23	0.818	0.999
SCZ	EN_L3_5_IT_2	NTN4	0.01	0.06	0.09	0.926	0.997
SCZ	EN_L3_5_IT_3	NTN4	-0.11	0.06	-1.84	0.0654	0.683
SCZ	EN_L5_6_NP	NTN4	0.03	0.10	0.32	0.748	0.999
SCZ	EN_L6B	NTN4	-0.43	0.24	-1.82	0.0693	0.767
SCZ	EN_L6_CT	NTN4	0.16	0.26	0.64	0.525	0.937
SCZ	EN_L6_IT_1	NTN4	-0.02	0.11	-0.20	0.843	0.986
SCZ	EN_L6_IT_2	NTN4	0.13	0.14	0.92	0.356	0.935
SCZ	Endo	NTN4	-0.32	0.21	-1.49	0.135	0.509
SCZ	IN_ADARB2	NTN4	-0.13	0.05	-2.55	0.0107	0.425
SCZ	IN_LAMP5_LHX6	NTN4	-0.04	0.05	-0.67	0.502	0.995
SCZ	IN_LAMP5_RELN	NTN4	0.00	0.10	0.04	0.971	0.998
SCZ	IN_PVALB	NTN4	-0.10	0.04	-2.60	0.00935	0.458
SCZ	IN_PVALB_CHC	NTN4	-0.03	0.07	-0.48	0.628	0.966
SCZ	IN_SST	NTN4	-0.07	0.03	-2.00	0.0457	0.813
SCZ	IN_VIP	NTN4	-0.01	0.04	-0.18	0.856	0.978
SCZ	OPC	NTN4	-0.03	0.04	-0.90	0.369	0.881
SCZ	Oligo	NTN4	-0.01	0.08	-0.07	0.946	0.994
SCZ	PC	NTN4	-0.23	0.14	-1.57	0.117	0.755
SCZ	SMC	NTN4	-0.50	0.23	-2.18	0.0292	0.338
SCZ	VLMC	NTN4	-0.79	0.28	-2.83	0.00466	0.592
SCZ	Astro	NTN5	0.02	0.08	0.22	0.824	0.972
SCZ	EN_L2_3_IT	NTN5	-0.01	0.08	-0.10	0.92	0.995
SCZ	EN_L3_5_IT_2	NTN5	0.04	0.10	0.37	0.715	0.984
SCZ	EN_L3_5_IT_3	NTN5	0.20	0.17	1.16	0.245	0.874
SCZ	IN_PVALB	NTN5	0.12	0.20	0.61	0.54	0.932
SCZ	IN_VIP	NTN5	0.17	0.15	1.08	0.279	0.826
SCZ	OPC	NTN5	0.18	0.17	1.06	0.29	0.853
SCZ	Oligo	NTN5	0.04	0.08	0.54	0.593	0.945
SCZ	Astro	NTNG1	0.03	0.10	0.26	0.794	0.965
SCZ	EN_L2_3_IT	NTNG1	0.11	0.10	1.05	0.295	0.923
SCZ	EN_L3_5_IT_1	NTNG1	0.03	0.07	0.44	0.662	0.999
SCZ	EN_L3_5_IT_2	NTNG1	0.06	0.09	0.68	0.499	0.961
SCZ	EN_L3_5_IT_3	NTNG1	0.00	0.08	0.05	0.963	0.998
SCZ	EN_L5_ET	NTNG1	0.36	0.25	1.42	0.156	0.915
SCZ	EN_L6B	NTNG1	-0.67	0.28	-2.42	0.0156	0.648
SCZ	EN_L6_IT_1	NTNG1	0.01	0.15	0.08	0.94	0.996
SCZ	EN_L6_IT_2	NTNG1	-0.34	0.09	-3.56	0.000371	0.282
SCZ	Endo	NTNG1	-0.01	0.13	-0.06	0.949	0.988
SCZ	IN_ADARB2	NTNG1	-0.01	0.12	-0.05	0.963	0.998
SCZ	IN_LAMP5_LHX6	NTNG1	0.01	0.05	0.13	0.893	0.997
SCZ	IN_LAMP5_RELN	NTNG1	0.03	0.05	0.56	0.574	0.987
SCZ	IN_PVALB	NTNG1	0.13	0.10	1.27	0.203	0.831
SCZ	IN_PVALB_CHC	NTNG1	-0.22	0.10	-2.16	0.0307	0.683
SCZ	IN_SST	NTNG1	-0.10	0.09	-1.11	0.268	0.925
SCZ	IN_VIP	NTNG1	0.14	0.08	1.73	0.084	0.646
SCZ	Micro	NTNG1	-0.05	0.10	-0.54	0.587	0.941
SCZ	OPC	NTNG1	-0.03	0.04	-0.85	0.393	0.89
SCZ	Oligo	NTNG1	-0.06	0.07	-0.79	0.431	0.915
SCZ	Astro	NTNG2	0.03	0.05	0.58	0.561	0.918
SCZ	EN_L2_3_IT	NTNG2	0.08	0.05	1.51	0.131	0.842
SCZ	EN_L3_5_IT_1	NTNG2	-0.06	0.07	-0.86	0.388	0.999
SCZ	EN_L3_5_IT_2	NTNG2	-0.02	0.06	-0.29	0.774	0.993
SCZ	EN_L3_5_IT_3	NTNG2	-0.04	0.06	-0.75	0.455	0.943
SCZ	EN_L6B	NTNG2	0.21	0.21	0.99	0.32	0.907
SCZ	EN_L6_IT_1	NTNG2	-0.06	0.08	-0.72	0.469	0.945
SCZ	EN_L6_IT_2	NTNG2	-0.12	0.07	-1.77	0.0769	0.802
SCZ	IN_ADARB2	NTNG2	-0.06	0.09	-0.64	0.521	0.932
SCZ	IN_LAMP5_RELN	NTNG2	0.16	0.08	1.94	0.0524	0.829
SCZ	IN_PVALB	NTNG2	0.03	0.07	0.46	0.643	0.949
SCZ	IN_SST	NTNG2	-0.03	0.08	-0.42	0.677	0.983
SCZ	IN_VIP	NTNG2	-0.02	0.05	-0.31	0.759	0.968
SCZ	Micro	NTNG2	0.05	0.09	0.51	0.612	0.949
SCZ	OPC	NTNG2	-0.02	0.05	-0.44	0.663	0.959
SCZ	Oligo	NTNG2	-0.04	0.05	-0.77	0.444	0.916
SCZ	Astro	NTPCR	0.00	0.04	0.07	0.942	0.991
SCZ	EN_L2_3_IT	NTPCR	0.06	0.04	1.58	0.114	0.827
SCZ	EN_L3_5_IT_1	NTPCR	0.04	0.06	0.71	0.479	0.999
SCZ	EN_L3_5_IT_2	NTPCR	0.07	0.04	1.71	0.087	0.806
SCZ	EN_L3_5_IT_3	NTPCR	0.09	0.04	2.16	0.0306	0.561
SCZ	EN_L5_6_NP	NTPCR	0.09	0.06	1.48	0.138	0.999
SCZ	EN_L5_ET	NTPCR	-1.07	0.64	-1.69	0.0912	0.902
SCZ	EN_L6B	NTPCR	0.10	0.08	1.33	0.185	0.864
SCZ	EN_L6_CT	NTPCR	0.05	0.06	0.82	0.413	0.913
SCZ	EN_L6_IT_1	NTPCR	0.11	0.07	1.59	0.113	0.853
SCZ	EN_L6_IT_2	NTPCR	0.14	0.10	1.41	0.158	0.871
SCZ	Endo	NTPCR	-0.09	0.21	-0.41	0.683	0.899
SCZ	IN_ADARB2	NTPCR	0.07	0.08	0.89	0.373	0.885
SCZ	IN_LAMP5_LHX6	NTPCR	0.04	0.08	0.49	0.626	0.995
SCZ	IN_LAMP5_RELN	NTPCR	-0.12	0.07	-1.81	0.07	0.885
SCZ	IN_PVALB	NTPCR	0.01	0.04	0.26	0.797	0.974
SCZ	IN_PVALB_CHC	NTPCR	0.03	0.06	0.42	0.672	0.974
SCZ	IN_SST	NTPCR	-0.03	0.05	-0.66	0.506	0.967
SCZ	IN_VIP	NTPCR	0.02	0.04	0.50	0.615	0.944
SCZ	Micro	NTPCR	-0.07	0.07	-1.05	0.293	0.839
SCZ	OPC	NTPCR	0.01	0.04	0.39	0.696	0.967
SCZ	Oligo	NTPCR	-0.01	0.03	-0.41	0.683	0.958
SCZ	EN_L2_3_IT	NTRK1	-0.15	0.09	-1.65	0.0992	0.814
SCZ	Astro	NTRK2	-0.02	0.05	-0.33	0.74	0.96
SCZ	EN_L2_3_IT	NTRK2	-0.06	0.04	-1.70	0.09	0.808
SCZ	EN_L3_5_IT_1	NTRK2	-0.02	0.05	-0.53	0.593	0.999
SCZ	EN_L3_5_IT_2	NTRK2	-0.06	0.04	-1.36	0.174	0.881
SCZ	EN_L3_5_IT_3	NTRK2	-0.02	0.04	-0.61	0.544	0.957
SCZ	EN_L5_6_NP	NTRK2	0.05	0.04	1.38	0.168	0.999
SCZ	EN_L5_ET	NTRK2	0.29	0.23	1.30	0.194	0.933
SCZ	EN_L6B	NTRK2	0.02	0.04	0.46	0.648	0.965
SCZ	EN_L6_CT	NTRK2	-0.03	0.05	-0.56	0.572	0.948
SCZ	EN_L6_IT_1	NTRK2	-0.01	0.06	-0.19	0.851	0.987
SCZ	EN_L6_IT_2	NTRK2	0.00	0.07	0.05	0.957	0.998
SCZ	Endo	NTRK2	-0.18	0.10	-1.71	0.088	0.427
SCZ	IN_ADARB2	NTRK2	-0.02	0.03	-0.53	0.596	0.948
SCZ	IN_LAMP5_LHX6	NTRK2	0.01	0.04	0.34	0.736	0.997
SCZ	IN_LAMP5_RELN	NTRK2	0.01	0.03	0.38	0.706	0.993
SCZ	IN_PVALB	NTRK2	-0.01	0.03	-0.18	0.855	0.98
SCZ	IN_PVALB_CHC	NTRK2	0.03	0.03	0.99	0.321	0.924
SCZ	IN_SST	NTRK2	-0.00	0.03	-0.12	0.904	0.999
SCZ	IN_VIP	NTRK2	0.04	0.03	1.11	0.267	0.817
SCZ	Micro	NTRK2	0.06	0.08	0.71	0.477	0.915
SCZ	OPC	NTRK2	0.02	0.03	0.71	0.475	0.919
SCZ	Oligo	NTRK2	-0.04	0.05	-0.79	0.429	0.915
SCZ	PC	NTRK2	0.02	0.10	0.19	0.847	0.987
SCZ	SMC	NTRK2	-0.10	0.22	-0.44	0.659	0.906
SCZ	VLMC	NTRK2	-0.03	0.13	-0.25	0.806	0.98
SCZ	Astro	NTRK3	0.06	0.04	1.37	0.171	0.735
SCZ	EN_L2_3_IT	NTRK3	-0.10	0.02	-3.91	9.24e-05	0.176
SCZ	EN_L3_5_IT_1	NTRK3	-0.01	0.03	-0.33	0.739	0.999
SCZ	EN_L3_5_IT_2	NTRK3	-0.05	0.03	-1.72	0.0851	0.806
SCZ	EN_L3_5_IT_3	NTRK3	-0.00	0.04	-0.11	0.91	0.992
SCZ	EN_L5_6_NP	NTRK3	-0.08	0.11	-0.79	0.429	0.999
SCZ	EN_L5_ET	NTRK3	0.58	0.26	2.26	0.0241	0.728
SCZ	EN_L6B	NTRK3	-0.01	0.04	-0.39	0.698	0.97
SCZ	EN_L6_CT	NTRK3	-0.05	0.03	-1.33	0.182	0.824
SCZ	EN_L6_IT_1	NTRK3	-0.01	0.05	-0.25	0.803	0.984
SCZ	EN_L6_IT_2	NTRK3	-0.12	0.06	-2.02	0.0435	0.74
SCZ	Endo	NTRK3	-0.20	0.17	-1.20	0.231	0.63
SCZ	IN_ADARB2	NTRK3	-0.04	0.03	-1.09	0.277	0.85
SCZ	IN_LAMP5_LHX6	NTRK3	-0.02	0.04	-0.46	0.646	0.995
SCZ	IN_LAMP5_RELN	NTRK3	0.04	0.04	1.01	0.314	0.961
SCZ	IN_PVALB	NTRK3	0.01	0.03	0.24	0.812	0.976
SCZ	IN_PVALB_CHC	NTRK3	-0.04	0.04	-1.21	0.225	0.883
SCZ	IN_SST	NTRK3	-0.03	0.05	-0.54	0.588	0.973
SCZ	IN_VIP	NTRK3	-0.04	0.02	-1.52	0.127	0.707
SCZ	Micro	NTRK3	-0.03	0.09	-0.29	0.775	0.975
SCZ	OPC	NTRK3	0.03	0.02	1.34	0.181	0.787
SCZ	Oligo	NTRK3	-0.06	0.06	-1.03	0.301	0.866
SCZ	PC	NTRK3	0.01	0.13	0.11	0.915	0.993
SCZ	SMC	NTRK3	0.38	0.17	2.21	0.0269	0.319
SCZ	VLMC	NTRK3	-0.01	0.10	-0.12	0.908	0.986
SCZ	EN_L2_3_IT	NTSR1	0.02	0.10	0.23	0.815	0.984
SCZ	EN_L3_5_IT_1	NTSR1	-0.09	0.18	-0.50	0.619	0.999
SCZ	EN_L3_5_IT_2	NTSR1	-0.39	0.21	-1.90	0.057	0.757
SCZ	EN_L3_5_IT_3	NTSR1	-0.17	0.12	-1.44	0.15	0.804
SCZ	EN_L6B	NTSR1	-0.08	0.23	-0.37	0.713	0.971
SCZ	EN_L6_CT	NTSR1	-0.34	0.26	-1.34	0.182	0.824
SCZ	EN_L6_IT_1	NTSR1	-0.16	0.24	-0.67	0.503	0.946
SCZ	EN_L6_IT_2	NTSR1	-0.19	0.30	-0.63	0.526	0.973
SCZ	IN_ADARB2	NTSR1	-0.20	0.20	-0.98	0.329	0.865
SCZ	IN_SST	NTSR1	-0.02	0.22	-0.11	0.911	0.999
SCZ	IN_VIP	NTSR1	-0.12	0.10	-1.17	0.241	0.804
SCZ	Oligo	NTSR1	0.04	0.11	0.31	0.758	0.968
SCZ	Astro	NTSR2	0.02	0.06	0.30	0.764	0.961
SCZ	EN_L2_3_IT	NTSR2	0.08	0.16	0.50	0.62	0.97
SCZ	Oligo	NTSR2	0.13	0.11	1.19	0.236	0.841
SCZ	Astro	NUAK1	0.02	0.05	0.31	0.756	0.961
SCZ	EN_L2_3_IT	NUAK1	-0.06	0.04	-1.37	0.171	0.866
SCZ	EN_L3_5_IT_1	NUAK1	-0.05	0.04	-1.26	0.209	0.999
SCZ	EN_L3_5_IT_2	NUAK1	-0.04	0.03	-1.08	0.278	0.924
SCZ	EN_L3_5_IT_3	NUAK1	-0.10	0.04	-2.75	0.006	0.377
SCZ	EN_L5_6_NP	NUAK1	-0.15	0.05	-2.95	0.00313	0.818
SCZ	EN_L5_ET	NUAK1	0.18	0.41	0.43	0.667	0.983
SCZ	EN_L6B	NUAK1	-0.21	0.06	-3.53	0.000412	0.345
SCZ	EN_L6_CT	NUAK1	-0.14	0.05	-3.10	0.00194	0.262
SCZ	EN_L6_IT_1	NUAK1	-0.06	0.06	-1.06	0.288	0.913
SCZ	EN_L6_IT_2	NUAK1	-0.18	0.07	-2.64	0.00819	0.512
SCZ	Endo	NUAK1	-0.16	0.16	-0.98	0.326	0.714
SCZ	IN_ADARB2	NUAK1	-0.05	0.05	-0.94	0.346	0.873
SCZ	IN_LAMP5_LHX6	NUAK1	-0.19	0.07	-2.88	0.004	0.818
SCZ	IN_LAMP5_RELN	NUAK1	-0.03	0.05	-0.50	0.618	0.989
SCZ	IN_PVALB	NUAK1	-0.08	0.03	-2.54	0.011	0.465
SCZ	IN_PVALB_CHC	NUAK1	-0.07	0.04	-1.82	0.0687	0.759
SCZ	IN_SST	NUAK1	-0.05	0.04	-1.32	0.188	0.909
SCZ	IN_VIP	NUAK1	-0.04	0.03	-1.16	0.248	0.807
SCZ	Micro	NUAK1	-0.07	0.06	-1.18	0.24	0.806
SCZ	OPC	NUAK1	0.01	0.07	0.15	0.877	0.987
SCZ	Oligo	NUAK1	-0.04	0.04	-1.02	0.305	0.866
SCZ	PC	NUAK1	0.01	0.09	0.08	0.936	0.996
SCZ	SMC	NUAK1	0.22	0.46	0.47	0.637	0.902
SCZ	VLMC	NUAK1	-0.24	0.15	-1.63	0.104	0.863
SCZ	Astro	NUAK2	-0.08	0.16	-0.52	0.604	0.927
SCZ	Micro	NUAK2	-0.13	0.12	-1.11	0.266	0.822
SCZ	Oligo	NUAK2	-0.01	0.07	-0.22	0.829	0.977
SCZ	Astro	NUB1	0.04	0.03	1.05	0.293	0.811
SCZ	EN_L2_3_IT	NUB1	0.04	0.03	1.18	0.236	0.902
SCZ	EN_L3_5_IT_1	NUB1	0.02	0.05	0.43	0.67	0.999
SCZ	EN_L3_5_IT_2	NUB1	0.08	0.04	1.98	0.0472	0.734
SCZ	EN_L3_5_IT_3	NUB1	0.04	0.04	1.03	0.303	0.895
SCZ	EN_L5_6_NP	NUB1	-0.01	0.06	-0.24	0.809	0.999
SCZ	EN_L6B	NUB1	0.15	0.06	2.38	0.0172	0.648
SCZ	EN_L6_CT	NUB1	0.07	0.06	1.26	0.207	0.835
SCZ	EN_L6_IT_1	NUB1	0.09	0.06	1.49	0.135	0.876
SCZ	EN_L6_IT_2	NUB1	0.03	0.08	0.39	0.694	0.982
SCZ	Endo	NUB1	0.12	0.12	1.01	0.314	0.702
SCZ	IN_ADARB2	NUB1	0.03	0.05	0.54	0.589	0.948
SCZ	IN_LAMP5_LHX6	NUB1	0.07	0.06	1.09	0.278	0.995
SCZ	IN_LAMP5_RELN	NUB1	0.08	0.05	1.43	0.152	0.933
SCZ	IN_PVALB	NUB1	0.05	0.03	1.46	0.144	0.802
SCZ	IN_PVALB_CHC	NUB1	0.06	0.07	0.96	0.336	0.925
SCZ	IN_SST	NUB1	0.01	0.04	0.17	0.867	0.995
SCZ	IN_VIP	NUB1	0.07	0.03	2.16	0.0311	0.527
SCZ	Micro	NUB1	0.02	0.05	0.40	0.692	0.964
SCZ	OPC	NUB1	-0.03	0.04	-0.71	0.477	0.919
SCZ	Oligo	NUB1	0.06	0.03	2.01	0.0447	0.616
SCZ	PC	NUB1	0.11	0.16	0.74	0.462	0.924
SCZ	VLMC	NUB1	0.03	0.10	0.28	0.777	0.98
SCZ	Astro	NUBP1	-0.01	0.05	-0.27	0.789	0.964
SCZ	EN_L2_3_IT	NUBP1	0.00	0.06	0.07	0.944	0.996
SCZ	EN_L3_5_IT_1	NUBP1	0.05	0.07	0.73	0.467	0.999
SCZ	EN_L3_5_IT_2	NUBP1	0.01	0.05	0.14	0.889	0.997
SCZ	EN_L3_5_IT_3	NUBP1	0.01	0.06	0.24	0.813	0.983
SCZ	EN_L5_6_NP	NUBP1	0.03	0.08	0.40	0.688	0.999
SCZ	EN_L5_ET	NUBP1	-0.07	0.49	-0.14	0.889	0.998
SCZ	EN_L6B	NUBP1	-0.04	0.09	-0.40	0.688	0.97
SCZ	EN_L6_CT	NUBP1	-0.02	0.08	-0.25	0.799	0.979
SCZ	EN_L6_IT_1	NUBP1	-0.06	0.08	-0.81	0.418	0.935
SCZ	EN_L6_IT_2	NUBP1	-0.02	0.09	-0.25	0.804	0.984
SCZ	IN_ADARB2	NUBP1	0.04	0.07	0.56	0.577	0.947
SCZ	IN_LAMP5_LHX6	NUBP1	0.01	0.09	0.16	0.87	0.997
SCZ	IN_LAMP5_RELN	NUBP1	0.07	0.07	1.08	0.281	0.957
SCZ	IN_PVALB	NUBP1	0.03	0.05	0.59	0.556	0.935
SCZ	IN_PVALB_CHC	NUBP1	0.10	0.07	1.34	0.18	0.865
SCZ	IN_SST	NUBP1	0.02	0.06	0.35	0.723	0.983
SCZ	IN_VIP	NUBP1	0.03	0.05	0.63	0.528	0.925
SCZ	Micro	NUBP1	-0.18	0.06	-2.88	0.00397	0.291
SCZ	OPC	NUBP1	0.09	0.06	1.50	0.133	0.751
SCZ	Oligo	NUBP1	-0.01	0.04	-0.18	0.855	0.981
SCZ	Astro	NUBP2	0.02	0.05	0.47	0.637	0.935
SCZ	EN_L2_3_IT	NUBP2	0.01	0.05	0.14	0.889	0.993
SCZ	EN_L3_5_IT_1	NUBP2	-0.07	0.09	-0.72	0.473	0.999
SCZ	EN_L3_5_IT_2	NUBP2	0.02	0.07	0.26	0.792	0.993
SCZ	EN_L3_5_IT_3	NUBP2	-0.05	0.07	-0.77	0.439	0.942
SCZ	EN_L5_6_NP	NUBP2	-0.06	0.18	-0.34	0.733	0.999
SCZ	EN_L6B	NUBP2	-0.00	0.17	-0.01	0.994	0.999
SCZ	EN_L6_CT	NUBP2	-0.11	0.20	-0.55	0.583	0.948
SCZ	EN_L6_IT_1	NUBP2	-0.06	0.15	-0.40	0.688	0.971
SCZ	IN_ADARB2	NUBP2	0.22	0.14	1.64	0.102	0.741
SCZ	IN_LAMP5_RELN	NUBP2	-0.11	0.14	-0.79	0.432	0.968
SCZ	IN_PVALB	NUBP2	-0.06	0.07	-0.93	0.352	0.894
SCZ	IN_SST	NUBP2	-0.03	0.07	-0.42	0.678	0.983
SCZ	IN_VIP	NUBP2	0.04	0.05	0.82	0.413	0.89
SCZ	Micro	NUBP2	-0.03	0.10	-0.30	0.761	0.973
SCZ	OPC	NUBP2	-0.08	0.05	-1.40	0.162	0.774
SCZ	Oligo	NUBP2	0.01	0.03	0.25	0.805	0.975
SCZ	Astro	NUBPL	-0.06	0.03	-1.67	0.0948	0.64
SCZ	EN_L2_3_IT	NUBPL	0.03	0.03	0.97	0.334	0.933
SCZ	EN_L3_5_IT_1	NUBPL	0.04	0.04	0.86	0.387	0.999
SCZ	EN_L3_5_IT_2	NUBPL	0.03	0.03	0.92	0.355	0.94
SCZ	EN_L3_5_IT_3	NUBPL	0.06	0.03	1.78	0.0755	0.695
SCZ	EN_L5_6_NP	NUBPL	-0.01	0.05	-0.13	0.895	0.999
SCZ	EN_L5_ET	NUBPL	0.07	0.32	0.23	0.821	0.988
SCZ	EN_L6B	NUBPL	0.03	0.05	0.49	0.626	0.962
SCZ	EN_L6_CT	NUBPL	0.03	0.05	0.66	0.509	0.937
SCZ	EN_L6_IT_1	NUBPL	0.09	0.05	1.58	0.113	0.853
SCZ	EN_L6_IT_2	NUBPL	0.10	0.06	1.69	0.0905	0.807
SCZ	Endo	NUBPL	-0.31	0.11	-2.96	0.00308	0.0987
SCZ	IN_ADARB2	NUBPL	0.00	0.04	0.11	0.91	0.995
SCZ	IN_LAMP5_LHX6	NUBPL	-0.02	0.05	-0.32	0.747	0.997
SCZ	IN_LAMP5_RELN	NUBPL	-0.04	0.05	-0.89	0.375	0.963
SCZ	IN_PVALB	NUBPL	-0.00	0.03	-0.13	0.899	0.986
SCZ	IN_PVALB_CHC	NUBPL	0.00	0.05	0.03	0.978	1
SCZ	IN_SST	NUBPL	0.02	0.04	0.56	0.578	0.972
SCZ	IN_VIP	NUBPL	0.01	0.03	0.27	0.79	0.973
SCZ	Micro	NUBPL	-0.07	0.05	-1.49	0.136	0.707
SCZ	OPC	NUBPL	-0.07	0.03	-2.37	0.0176	0.538
SCZ	Oligo	NUBPL	-0.01	0.02	-0.27	0.786	0.97
SCZ	PC	NUBPL	-0.25	0.10	-2.60	0.00944	0.415
SCZ	PVM	NUBPL	-0.17	0.13	-1.27	0.206	0.774
SCZ	SMC	NUBPL	-0.35	0.36	-0.96	0.338	0.761
SCZ	VLMC	NUBPL	-0.06	0.12	-0.54	0.592	0.966
SCZ	Astro	NUCB1	0.06	0.06	1.01	0.313	0.821
SCZ	EN_L2_3_IT	NUCB1	0.02	0.03	0.55	0.585	0.966
SCZ	EN_L3_5_IT_1	NUCB1	0.03	0.05	0.54	0.586	0.999
SCZ	EN_L3_5_IT_2	NUCB1	0.04	0.04	1.11	0.269	0.924
SCZ	EN_L3_5_IT_3	NUCB1	0.01	0.04	0.33	0.738	0.977
SCZ	EN_L5_6_NP	NUCB1	0.01	0.07	0.17	0.867	0.999
SCZ	EN_L6B	NUCB1	0.03	0.07	0.35	0.725	0.973
SCZ	EN_L6_CT	NUCB1	-0.04	0.07	-0.67	0.503	0.937
SCZ	EN_L6_IT_1	NUCB1	-0.08	0.07	-1.12	0.262	0.908
SCZ	EN_L6_IT_2	NUCB1	-0.16	0.09	-1.81	0.0703	0.802
SCZ	Endo	NUCB1	0.21	0.15	1.42	0.156	0.535
SCZ	IN_ADARB2	NUCB1	0.04	0.05	0.78	0.434	0.912
SCZ	IN_LAMP5_LHX6	NUCB1	-0.03	0.07	-0.45	0.656	0.995
SCZ	IN_LAMP5_RELN	NUCB1	0.05	0.06	0.89	0.374	0.963
SCZ	IN_PVALB	NUCB1	-0.04	0.04	-0.99	0.323	0.892
SCZ	IN_PVALB_CHC	NUCB1	-0.01	0.07	-0.19	0.849	0.989
SCZ	IN_SST	NUCB1	0.00	0.05	0.05	0.96	0.999
SCZ	IN_VIP	NUCB1	0.04	0.04	1.10	0.271	0.82
SCZ	Micro	NUCB1	0.16	0.08	1.87	0.0618	0.581
SCZ	OPC	NUCB1	0.03	0.05	0.69	0.493	0.921
SCZ	Oligo	NUCB1	0.03	0.03	0.81	0.419	0.912
SCZ	PC	NUCB1	-0.51	0.16	-3.26	0.00111	0.253
SCZ	Astro	NUCB2	0.02	0.03	0.55	0.584	0.924
SCZ	EN_L2_3_IT	NUCB2	0.07	0.03	2.28	0.0225	0.693
SCZ	EN_L3_5_IT_1	NUCB2	0.13	0.05	2.66	0.00788	0.999
SCZ	EN_L3_5_IT_2	NUCB2	0.14	0.04	4.03	5.65e-05	0.187
SCZ	EN_L3_5_IT_3	NUCB2	0.09	0.04	2.53	0.0113	0.447
SCZ	EN_L5_6_NP	NUCB2	0.11	0.05	2.14	0.0322	0.999
SCZ	EN_L5_ET	NUCB2	0.03	0.48	0.07	0.945	0.999
SCZ	EN_L6B	NUCB2	0.05	0.05	1.01	0.314	0.905
SCZ	EN_L6_CT	NUCB2	0.07	0.05	1.64	0.101	0.742
SCZ	EN_L6_IT_1	NUCB2	0.11	0.05	2.24	0.0253	0.72
SCZ	EN_L6_IT_2	NUCB2	0.02	0.06	0.35	0.724	0.982
SCZ	Endo	NUCB2	-0.04	0.08	-0.50	0.617	0.869
SCZ	IN_ADARB2	NUCB2	0.03	0.04	0.67	0.501	0.927
SCZ	IN_LAMP5_LHX6	NUCB2	0.06	0.06	0.98	0.328	0.995
SCZ	IN_LAMP5_RELN	NUCB2	0.04	0.04	1.04	0.299	0.957
SCZ	IN_PVALB	NUCB2	0.05	0.03	1.32	0.188	0.82
SCZ	IN_PVALB_CHC	NUCB2	0.08	0.05	1.51	0.132	0.841
SCZ	IN_SST	NUCB2	0.09	0.04	2.58	0.00998	0.742
SCZ	IN_VIP	NUCB2	0.09	0.03	2.75	0.00588	0.372
SCZ	Micro	NUCB2	0.11	0.07	1.66	0.0971	0.65
SCZ	OPC	NUCB2	0.02	0.03	0.62	0.538	0.932
SCZ	Oligo	NUCB2	-0.02	0.03	-0.57	0.569	0.94
SCZ	PC	NUCB2	-0.14	0.18	-0.80	0.422	0.916
SCZ	VLMC	NUCB2	0.09	0.13	0.64	0.524	0.962
SCZ	Adaptive	NUCKS1	-0.10	0.17	-0.57	0.569	0.999
SCZ	Astro	NUCKS1	-0.01	0.03	-0.53	0.596	0.924
SCZ	EN_L2_3_IT	NUCKS1	-0.03	0.03	-0.91	0.363	0.94
SCZ	EN_L3_5_IT_1	NUCKS1	0.01	0.04	0.30	0.767	0.999
SCZ	EN_L3_5_IT_2	NUCKS1	-0.01	0.03	-0.24	0.81	0.993
SCZ	EN_L3_5_IT_3	NUCKS1	-0.03	0.03	-0.90	0.37	0.921
SCZ	EN_L5_6_NP	NUCKS1	-0.04	0.04	-0.97	0.334	0.999
SCZ	EN_L5_ET	NUCKS1	-0.26	0.36	-0.72	0.474	0.983
SCZ	EN_L6B	NUCKS1	0.08	0.04	1.85	0.0642	0.758
SCZ	EN_L6_CT	NUCKS1	-0.06	0.03	-1.80	0.0717	0.694
SCZ	EN_L6_IT_1	NUCKS1	0.02	0.04	0.43	0.667	0.97
SCZ	EN_L6_IT_2	NUCKS1	-0.00	0.05	-0.10	0.92	0.996
SCZ	Endo	NUCKS1	-0.08	0.07	-1.20	0.229	0.628
SCZ	IN_ADARB2	NUCKS1	-0.02	0.04	-0.47	0.641	0.954
SCZ	IN_LAMP5_LHX6	NUCKS1	-0.04	0.04	-0.91	0.36	0.995
SCZ	IN_LAMP5_RELN	NUCKS1	-0.04	0.04	-0.88	0.381	0.963
SCZ	IN_PVALB	NUCKS1	-0.06	0.03	-1.86	0.0632	0.691
SCZ	IN_PVALB_CHC	NUCKS1	-0.06	0.04	-1.41	0.158	0.862
SCZ	IN_SST	NUCKS1	-0.06	0.03	-1.82	0.0681	0.835
SCZ	IN_VIP	NUCKS1	-0.02	0.03	-0.74	0.459	0.907
SCZ	Micro	NUCKS1	-0.07	0.03	-2.18	0.029	0.48
SCZ	OPC	NUCKS1	-0.03	0.03	-1.15	0.25	0.842
SCZ	Oligo	NUCKS1	-0.06	0.03	-1.79	0.0729	0.68
SCZ	PC	NUCKS1	-0.03	0.06	-0.57	0.566	0.958
SCZ	PVM	NUCKS1	-0.12	0.13	-0.95	0.343	0.837
SCZ	SMC	NUCKS1	-0.07	0.21	-0.35	0.73	0.93
SCZ	VLMC	NUCKS1	-0.06	0.08	-0.72	0.473	0.96
SCZ	Astro	NUDC	0.06	0.04	1.43	0.154	0.72
SCZ	EN_L2_3_IT	NUDC	0.02	0.03	0.55	0.581	0.966
SCZ	EN_L3_5_IT_1	NUDC	0.02	0.05	0.51	0.609	0.999
SCZ	EN_L3_5_IT_2	NUDC	0.03	0.03	0.75	0.452	0.954
SCZ	EN_L3_5_IT_3	NUDC	0.03	0.04	0.81	0.42	0.937
SCZ	EN_L5_6_NP	NUDC	0.01	0.07	0.12	0.904	0.999
SCZ	EN_L6B	NUDC	0.03	0.07	0.37	0.71	0.97
SCZ	EN_L6_CT	NUDC	0.07	0.06	1.22	0.222	0.838
SCZ	EN_L6_IT_1	NUDC	0.05	0.06	0.88	0.379	0.93
SCZ	EN_L6_IT_2	NUDC	0.04	0.08	0.52	0.603	0.98
SCZ	Endo	NUDC	0.36	0.15	2.46	0.0141	0.196
SCZ	IN_ADARB2	NUDC	0.02	0.06	0.39	0.695	0.967
SCZ	IN_LAMP5_LHX6	NUDC	-0.02	0.07	-0.25	0.801	0.997
SCZ	IN_LAMP5_RELN	NUDC	-0.01	0.06	-0.20	0.842	0.993
SCZ	IN_PVALB	NUDC	0.01	0.04	0.13	0.894	0.984
SCZ	IN_PVALB_CHC	NUDC	0.05	0.08	0.60	0.551	0.95
SCZ	IN_SST	NUDC	0.06	0.05	1.19	0.235	0.92
SCZ	IN_VIP	NUDC	0.05	0.04	1.12	0.261	0.814
SCZ	Micro	NUDC	0.14	0.07	1.99	0.0468	0.535
SCZ	OPC	NUDC	0.07	0.04	1.57	0.117	0.743
SCZ	Oligo	NUDC	0.05	0.03	1.43	0.153	0.786
SCZ	Astro	NUDCD1	0.05	0.05	1.13	0.258	0.797
SCZ	EN_L2_3_IT	NUDCD1	0.05	0.03	1.78	0.0743	0.789
SCZ	EN_L3_5_IT_1	NUDCD1	0.05	0.05	0.93	0.354	0.999
SCZ	EN_L3_5_IT_2	NUDCD1	0.03	0.04	0.71	0.477	0.957
SCZ	EN_L3_5_IT_3	NUDCD1	0.02	0.04	0.57	0.572	0.958
SCZ	EN_L5_6_NP	NUDCD1	0.01	0.06	0.17	0.864	0.999
SCZ	EN_L5_ET	NUDCD1	-0.85	0.50	-1.71	0.0868	0.902
SCZ	EN_L6B	NUDCD1	0.04	0.06	0.72	0.469	0.944
SCZ	EN_L6_CT	NUDCD1	0.02	0.05	0.36	0.721	0.973
SCZ	EN_L6_IT_1	NUDCD1	0.08	0.06	1.39	0.165	0.883
SCZ	EN_L6_IT_2	NUDCD1	0.15	0.08	2.03	0.042	0.739
SCZ	Endo	NUDCD1	0.20	0.10	1.95	0.0507	0.338
SCZ	IN_ADARB2	NUDCD1	0.00	0.06	0.02	0.981	0.999
SCZ	IN_LAMP5_LHX6	NUDCD1	0.04	0.06	0.62	0.537	0.995
SCZ	IN_LAMP5_RELN	NUDCD1	0.05	0.06	0.99	0.321	0.963
SCZ	IN_PVALB	NUDCD1	0.04	0.03	1.42	0.156	0.808
SCZ	IN_PVALB_CHC	NUDCD1	0.04	0.06	0.71	0.475	0.944
SCZ	IN_SST	NUDCD1	0.03	0.04	0.84	0.401	0.951
SCZ	IN_VIP	NUDCD1	0.06	0.03	1.92	0.0553	0.605
SCZ	Micro	NUDCD1	0.02	0.07	0.32	0.748	0.97
SCZ	OPC	NUDCD1	0.08	0.04	1.90	0.0572	0.647
SCZ	Oligo	NUDCD1	0.01	0.03	0.24	0.81	0.975
SCZ	Astro	NUDCD2	-0.02	0.04	-0.35	0.724	0.955
SCZ	EN_L2_3_IT	NUDCD2	0.05	0.04	1.34	0.181	0.867
SCZ	EN_L3_5_IT_1	NUDCD2	0.01	0.05	0.26	0.796	0.999
SCZ	EN_L3_5_IT_2	NUDCD2	0.07	0.04	1.89	0.0592	0.762
SCZ	EN_L3_5_IT_3	NUDCD2	-0.02	0.04	-0.56	0.576	0.958
SCZ	EN_L5_6_NP	NUDCD2	0.08	0.07	1.10	0.27	0.999
SCZ	EN_L5_ET	NUDCD2	-0.26	0.66	-0.40	0.693	0.983
SCZ	EN_L6B	NUDCD2	-0.01	0.08	-0.15	0.88	0.989
SCZ	EN_L6_CT	NUDCD2	0.08	0.06	1.28	0.2	0.835
SCZ	EN_L6_IT_1	NUDCD2	0.05	0.07	0.70	0.484	0.946
SCZ	EN_L6_IT_2	NUDCD2	0.17	0.09	1.98	0.0478	0.75
SCZ	IN_ADARB2	NUDCD2	0.08	0.07	1.13	0.26	0.85
SCZ	IN_LAMP5_LHX6	NUDCD2	0.06	0.08	0.76	0.447	0.995
SCZ	IN_LAMP5_RELN	NUDCD2	0.11	0.07	1.66	0.0963	0.924
SCZ	IN_PVALB	NUDCD2	-0.03	0.04	-0.60	0.547	0.933
SCZ	IN_PVALB_CHC	NUDCD2	0.08	0.08	0.96	0.337	0.925
SCZ	IN_SST	NUDCD2	0.05	0.05	0.85	0.395	0.951
SCZ	IN_VIP	NUDCD2	-0.01	0.04	-0.33	0.739	0.966
SCZ	Micro	NUDCD2	0.03	0.07	0.40	0.69	0.963
SCZ	OPC	NUDCD2	-0.00	0.04	-0.05	0.958	0.994
SCZ	Oligo	NUDCD2	-0.01	0.03	-0.39	0.698	0.959
SCZ	Adaptive	NUDCD3	0.19	0.19	0.96	0.339	0.999
SCZ	Astro	NUDCD3	-0.00	0.03	-0.02	0.987	0.999
SCZ	EN_L2_3_IT	NUDCD3	-0.01	0.02	-0.55	0.582	0.966
SCZ	EN_L3_5_IT_1	NUDCD3	-0.00	0.03	-0.12	0.908	0.999
SCZ	EN_L3_5_IT_2	NUDCD3	0.02	0.02	0.73	0.468	0.955
SCZ	EN_L3_5_IT_3	NUDCD3	-0.00	0.03	-0.10	0.922	0.994
SCZ	EN_L5_6_NP	NUDCD3	-0.06	0.04	-1.52	0.129	0.999
SCZ	EN_L5_ET	NUDCD3	-0.15	0.30	-0.49	0.625	0.983
SCZ	EN_L6B	NUDCD3	0.04	0.04	1.09	0.277	0.895
SCZ	EN_L6_CT	NUDCD3	0.00	0.03	0.15	0.882	0.988
SCZ	EN_L6_IT_1	NUDCD3	-0.01	0.04	-0.33	0.739	0.977
SCZ	EN_L6_IT_2	NUDCD3	-0.04	0.05	-0.86	0.389	0.947
SCZ	Endo	NUDCD3	-0.20	0.07	-3.06	0.00224	0.0848
SCZ	IN_ADARB2	NUDCD3	-0.00	0.03	-0.03	0.973	0.998
SCZ	IN_LAMP5_LHX6	NUDCD3	-0.01	0.04	-0.15	0.877	0.997
SCZ	IN_LAMP5_RELN	NUDCD3	-0.01	0.03	-0.27	0.786	0.993
SCZ	IN_PVALB	NUDCD3	-0.06	0.02	-2.47	0.0136	0.506
SCZ	IN_PVALB_CHC	NUDCD3	-0.02	0.04	-0.57	0.569	0.955
SCZ	IN_SST	NUDCD3	-0.00	0.02	-0.13	0.898	0.999
SCZ	IN_VIP	NUDCD3	-0.02	0.02	-0.83	0.406	0.889
SCZ	Micro	NUDCD3	0.03	0.03	0.99	0.324	0.855
SCZ	OPC	NUDCD3	0.02	0.03	0.83	0.405	0.894
SCZ	Oligo	NUDCD3	-0.02	0.02	-0.88	0.38	0.897
SCZ	PC	NUDCD3	0.02	0.08	0.23	0.82	0.984
SCZ	PVM	NUDCD3	0.03	0.13	0.24	0.812	0.99
SCZ	VLMC	NUDCD3	0.05	0.10	0.45	0.653	0.966
SCZ	EN_L2_3_IT	NUDT1	-0.43	0.18	-2.43	0.0149	0.658
SCZ	Oligo	NUDT1	0.01	0.05	0.13	0.9	0.986
SCZ	EN_L2_3_IT	NUDT10	0.03	0.06	0.61	0.544	0.965
SCZ	EN_L3_5_IT_1	NUDT10	0.08	0.10	0.78	0.436	0.999
SCZ	EN_L3_5_IT_2	NUDT10	0.00	0.07	0.04	0.971	0.999
SCZ	EN_L3_5_IT_3	NUDT10	-0.00	0.07	-0.01	0.994	1
SCZ	EN_L5_6_NP	NUDT10	0.14	0.16	0.88	0.377	0.999
SCZ	EN_L6B	NUDT10	0.06	0.11	0.52	0.602	0.957
SCZ	EN_L6_CT	NUDT10	0.10	0.20	0.51	0.607	0.954
SCZ	EN_L6_IT_1	NUDT10	-0.03	0.18	-0.17	0.862	0.988
SCZ	IN_ADARB2	NUDT10	0.21	0.18	1.17	0.243	0.841
SCZ	IN_PVALB	NUDT10	-0.15	0.18	-0.87	0.384	0.903
SCZ	IN_SST	NUDT10	0.15	0.08	1.80	0.0713	0.841
SCZ	IN_VIP	NUDT10	0.12	0.07	1.64	0.101	0.67
SCZ	OPC	NUDT10	0.04	0.07	0.61	0.544	0.935
SCZ	Oligo	NUDT10	-0.04	0.12	-0.29	0.768	0.969
SCZ	Astro	NUDT11	0.01	0.09	0.09	0.928	0.99
SCZ	EN_L2_3_IT	NUDT11	0.08	0.06	1.27	0.203	0.882
SCZ	EN_L3_5_IT_1	NUDT11	0.06	0.10	0.64	0.522	0.999
SCZ	EN_L3_5_IT_2	NUDT11	0.08	0.08	1.04	0.3	0.928
SCZ	EN_L3_5_IT_3	NUDT11	0.06	0.08	0.79	0.432	0.941
SCZ	EN_L5_6_NP	NUDT11	0.35	0.17	2.05	0.0399	0.999
SCZ	EN_L6B	NUDT11	0.17	0.12	1.46	0.144	0.844
SCZ	EN_L6_CT	NUDT11	-0.07	0.10	-0.74	0.458	0.923
SCZ	EN_L6_IT_1	NUDT11	-0.02	0.10	-0.23	0.819	0.984
SCZ	IN_ADARB2	NUDT11	0.13	0.10	1.38	0.169	0.782
SCZ	IN_PVALB	NUDT11	0.03	0.09	0.31	0.76	0.967
SCZ	IN_SST	NUDT11	0.14	0.07	1.87	0.0608	0.834
SCZ	IN_VIP	NUDT11	0.10	0.06	1.55	0.122	0.704
SCZ	OPC	NUDT11	-0.06	0.07	-0.88	0.381	0.887
SCZ	Oligo	NUDT11	-0.04	0.09	-0.39	0.696	0.958
SCZ	Astro	NUDT12	-0.12	0.05	-2.37	0.0177	0.439
SCZ	EN_L2_3_IT	NUDT12	-0.03	0.06	-0.42	0.671	0.974
SCZ	EN_L3_5_IT_1	NUDT12	0.03	0.09	0.31	0.758	0.999
SCZ	EN_L3_5_IT_2	NUDT12	0.06	0.07	0.80	0.424	0.95
SCZ	EN_L3_5_IT_3	NUDT12	0.01	0.07	0.15	0.882	0.989
SCZ	EN_L5_6_NP	NUDT12	0.48	0.16	2.88	0.00392	0.818
SCZ	EN_L6B	NUDT12	0.07	0.17	0.44	0.662	0.966
SCZ	EN_L6_CT	NUDT12	0.15	0.18	0.84	0.399	0.91
SCZ	EN_L6_IT_1	NUDT12	-0.10	0.11	-0.92	0.36	0.926
SCZ	EN_L6_IT_2	NUDT12	0.25	0.21	1.21	0.225	0.907
SCZ	IN_ADARB2	NUDT12	-0.01	0.08	-0.08	0.935	0.995
SCZ	IN_LAMP5_RELN	NUDT12	0.08	0.09	0.87	0.385	0.963
SCZ	IN_PVALB	NUDT12	0.10	0.06	1.65	0.099	0.752
SCZ	IN_PVALB_CHC	NUDT12	0.14	0.16	0.90	0.369	0.93
SCZ	IN_SST	NUDT12	-0.10	0.07	-1.55	0.122	0.881
SCZ	IN_VIP	NUDT12	0.03	0.06	0.47	0.637	0.948
SCZ	Micro	NUDT12	0.08	0.09	0.89	0.376	0.877
SCZ	OPC	NUDT12	0.00	0.06	0.07	0.94	0.993
SCZ	Oligo	NUDT12	-0.02	0.04	-0.46	0.647	0.956
SCZ	Astro	NUDT13	-0.07	0.06	-1.26	0.208	0.762
SCZ	EN_L2_3_IT	NUDT13	0.00	0.06	0.02	0.985	0.998
SCZ	EN_L3_5_IT_1	NUDT13	-0.09	0.09	-0.97	0.331	0.999
SCZ	EN_L3_5_IT_2	NUDT13	-0.04	0.07	-0.54	0.587	0.971
SCZ	EN_L3_5_IT_3	NUDT13	-0.01	0.07	-0.17	0.866	0.988
SCZ	EN_L5_6_NP	NUDT13	-0.13	0.15	-0.83	0.405	0.999
SCZ	EN_L6B	NUDT13	-0.01	0.18	-0.07	0.948	0.993
SCZ	EN_L6_CT	NUDT13	0.02	0.10	0.20	0.841	0.982
SCZ	EN_L6_IT_1	NUDT13	-0.10	0.09	-1.18	0.24	0.908
SCZ	EN_L6_IT_2	NUDT13	-0.04	0.11	-0.39	0.693	0.982
SCZ	IN_ADARB2	NUDT13	-0.00	0.08	-0.01	0.991	1
SCZ	IN_LAMP5_LHX6	NUDT13	-0.04	0.17	-0.25	0.802	0.997
SCZ	IN_LAMP5_RELN	NUDT13	0.07	0.09	0.80	0.424	0.967
SCZ	IN_PVALB	NUDT13	0.01	0.06	0.22	0.827	0.978
SCZ	IN_PVALB_CHC	NUDT13	0.05	0.15	0.36	0.722	0.978
SCZ	IN_SST	NUDT13	0.06	0.07	0.83	0.409	0.953
SCZ	IN_VIP	NUDT13	-0.08	0.07	-1.19	0.235	0.801
SCZ	Micro	NUDT13	0.06	0.08	0.80	0.423	0.892
SCZ	OPC	NUDT13	0.04	0.06	0.64	0.52	0.927
SCZ	Oligo	NUDT13	0.00	0.04	0.02	0.984	0.998
SCZ	Astro	NUDT15	0.15	0.08	1.78	0.0755	0.609
SCZ	EN_L2_3_IT	NUDT15	-0.06	0.06	-0.95	0.343	0.933
SCZ	EN_L3_5_IT_1	NUDT15	0.03	0.09	0.29	0.773	0.999
SCZ	EN_L3_5_IT_2	NUDT15	-0.01	0.06	-0.10	0.919	0.997
SCZ	EN_L3_5_IT_3	NUDT15	-0.06	0.06	-0.87	0.383	0.923
SCZ	EN_L6_IT_1	NUDT15	-0.15	0.19	-0.79	0.432	0.939
SCZ	IN_ADARB2	NUDT15	-0.04	0.17	-0.24	0.812	0.981
SCZ	IN_LAMP5_RELN	NUDT15	0.06	0.18	0.32	0.749	0.993
SCZ	IN_PVALB	NUDT15	0.07	0.08	0.94	0.347	0.894
SCZ	IN_SST	NUDT15	-0.10	0.16	-0.63	0.528	0.967
SCZ	IN_VIP	NUDT15	-0.04	0.08	-0.54	0.586	0.94
SCZ	OPC	NUDT15	0.17	0.17	1.04	0.296	0.856
SCZ	Oligo	NUDT15	-0.05	0.06	-0.82	0.414	0.909
SCZ	Astro	NUDT16	0.03	0.06	0.44	0.663	0.939
SCZ	EN_L2_3_IT	NUDT16	0.06	0.04	1.25	0.211	0.888
SCZ	EN_L3_5_IT_1	NUDT16	0.05	0.08	0.64	0.52	0.999
SCZ	EN_L3_5_IT_2	NUDT16	0.01	0.06	0.20	0.844	0.996
SCZ	EN_L3_5_IT_3	NUDT16	-0.02	0.06	-0.30	0.765	0.981
SCZ	EN_L5_6_NP	NUDT16	-0.04	0.17	-0.23	0.817	0.999
SCZ	EN_L6_IT_1	NUDT16	0.11	0.09	1.20	0.23	0.902
SCZ	EN_L6_IT_2	NUDT16	0.13	0.19	0.71	0.475	0.967
SCZ	IN_ADARB2	NUDT16	0.05	0.17	0.29	0.77	0.977
SCZ	IN_LAMP5_RELN	NUDT16	0.06	0.09	0.60	0.546	0.982
SCZ	IN_PVALB	NUDT16	0.09	0.16	0.58	0.565	0.935
SCZ	IN_SST	NUDT16	-0.00	0.08	-0.06	0.949	0.999
SCZ	IN_VIP	NUDT16	0.06	0.06	0.96	0.338	0.858
SCZ	Micro	NUDT16	0.07	0.08	0.84	0.4	0.885
SCZ	OPC	NUDT16	0.04	0.08	0.54	0.586	0.944
SCZ	Oligo	NUDT16	-0.05	0.04	-1.06	0.287	0.862
SCZ	Astro	NUDT16L1	-0.02	0.04	-0.57	0.568	0.921
SCZ	EN_L2_3_IT	NUDT16L1	-0.03	0.05	-0.54	0.589	0.966
SCZ	EN_L3_5_IT_1	NUDT16L1	-0.01	0.09	-0.07	0.944	0.999
SCZ	EN_L3_5_IT_2	NUDT16L1	0.04	0.06	0.71	0.478	0.958
SCZ	EN_L3_5_IT_3	NUDT16L1	-0.04	0.07	-0.55	0.584	0.958
SCZ	EN_L5_6_NP	NUDT16L1	-0.15	0.15	-0.96	0.339	0.999
SCZ	EN_L6B	NUDT16L1	-0.16	0.16	-1.01	0.313	0.905
SCZ	EN_L6_CT	NUDT16L1	-0.09	0.17	-0.52	0.603	0.953
SCZ	EN_L6_IT_1	NUDT16L1	0.09	0.09	0.94	0.348	0.923
SCZ	EN_L6_IT_2	NUDT16L1	-0.04	0.20	-0.20	0.843	0.989
SCZ	IN_ADARB2	NUDT16L1	0.05	0.08	0.55	0.584	0.948
SCZ	IN_LAMP5_LHX6	NUDT16L1	0.11	0.17	0.65	0.514	0.995
SCZ	IN_LAMP5_RELN	NUDT16L1	0.07	0.08	0.83	0.407	0.964
SCZ	IN_PVALB	NUDT16L1	-0.04	0.06	-0.65	0.516	0.929
SCZ	IN_PVALB_CHC	NUDT16L1	0.23	0.18	1.27	0.203	0.873
SCZ	IN_SST	NUDT16L1	-0.10	0.07	-1.50	0.135	0.882
SCZ	IN_VIP	NUDT16L1	0.04	0.05	0.66	0.511	0.92
SCZ	Micro	NUDT16L1	0.03	0.09	0.38	0.703	0.964
SCZ	OPC	NUDT16L1	0.05	0.06	0.81	0.419	0.899
SCZ	Oligo	NUDT16L1	0.03	0.04	0.72	0.469	0.921
SCZ	Astro	NUDT17	-0.05	0.07	-0.77	0.44	0.875
SCZ	EN_L2_3_IT	NUDT17	0.10	0.07	1.42	0.154	0.858
SCZ	EN_L3_5_IT_2	NUDT17	-0.00	0.17	-0.01	0.99	0.999
SCZ	EN_L3_5_IT_3	NUDT17	0.09	0.09	0.99	0.322	0.9
SCZ	IN_PVALB	NUDT17	-0.23	0.17	-1.37	0.172	0.815
SCZ	IN_SST	NUDT17	0.03	0.17	0.17	0.869	0.995
SCZ	IN_VIP	NUDT17	0.04	0.08	0.44	0.662	0.954
SCZ	OPC	NUDT17	-0.00	0.09	-0.02	0.981	0.997
SCZ	Oligo	NUDT17	0.13	0.06	2.13	0.0331	0.574
SCZ	EN_L2_3_IT	NUDT18	-0.04	0.10	-0.43	0.665	0.974
SCZ	EN_L3_5_IT_2	NUDT18	-0.43	0.19	-2.25	0.0247	0.656
SCZ	EN_L3_5_IT_3	NUDT18	-0.31	0.18	-1.76	0.0793	0.701
SCZ	IN_PVALB	NUDT18	-0.45	0.19	-2.40	0.0166	0.515
SCZ	IN_VIP	NUDT18	-0.20	0.19	-1.07	0.286	0.828
SCZ	Oligo	NUDT18	0.03	0.09	0.31	0.759	0.968
SCZ	Astro	NUDT19	0.03	0.05	0.65	0.518	0.905
SCZ	EN_L2_3_IT	NUDT19	-0.02	0.04	-0.35	0.728	0.976
SCZ	EN_L3_5_IT_1	NUDT19	-0.12	0.08	-1.39	0.163	0.999
SCZ	EN_L3_5_IT_2	NUDT19	-0.03	0.06	-0.54	0.587	0.971
SCZ	EN_L3_5_IT_3	NUDT19	-0.05	0.06	-0.89	0.371	0.921
SCZ	EN_L5_6_NP	NUDT19	-0.25	0.17	-1.52	0.129	0.999
SCZ	EN_L6B	NUDT19	-0.02	0.16	-0.13	0.894	0.989
SCZ	EN_L6_CT	NUDT19	-0.06	0.09	-0.63	0.529	0.939
SCZ	EN_L6_IT_1	NUDT19	-0.02	0.10	-0.17	0.868	0.988
SCZ	EN_L6_IT_2	NUDT19	-0.22	0.24	-0.93	0.353	0.934
SCZ	IN_ADARB2	NUDT19	0.02	0.08	0.30	0.762	0.976
SCZ	IN_LAMP5_LHX6	NUDT19	0.06	0.17	0.32	0.746	0.997
SCZ	IN_LAMP5_RELN	NUDT19	-0.13	0.09	-1.50	0.134	0.931
SCZ	IN_PVALB	NUDT19	-0.04	0.05	-0.82	0.41	0.91
SCZ	IN_PVALB_CHC	NUDT19	-0.11	0.16	-0.70	0.481	0.945
SCZ	IN_SST	NUDT19	0.00	0.06	0.00	0.996	0.999
SCZ	IN_VIP	NUDT19	-0.02	0.05	-0.49	0.621	0.946
SCZ	Micro	NUDT19	-0.00	0.07	-0.01	0.994	0.999
SCZ	OPC	NUDT19	0.01	0.05	0.23	0.817	0.983
SCZ	Oligo	NUDT19	-0.00	0.04	-0.08	0.937	0.992
SCZ	Astro	NUDT2	-0.06	0.05	-1.13	0.258	0.797
SCZ	EN_L2_3_IT	NUDT2	-0.04	0.04	-0.89	0.372	0.946
SCZ	EN_L3_5_IT_1	NUDT2	0.11	0.09	1.27	0.204	0.999
SCZ	EN_L3_5_IT_2	NUDT2	0.01	0.06	0.20	0.839	0.996
SCZ	EN_L3_5_IT_3	NUDT2	0.05	0.06	0.85	0.398	0.931
SCZ	EN_L5_6_NP	NUDT2	-0.01	0.17	-0.04	0.969	0.999
SCZ	EN_L6B	NUDT2	0.03	0.15	0.21	0.831	0.985
SCZ	EN_L6_CT	NUDT2	-0.13	0.09	-1.42	0.157	0.806
SCZ	EN_L6_IT_1	NUDT2	-0.08	0.08	-0.93	0.352	0.924
SCZ	EN_L6_IT_2	NUDT2	-0.17	0.19	-0.90	0.367	0.938
SCZ	Endo	NUDT2	0.27	0.16	1.66	0.096	0.444
SCZ	IN_ADARB2	NUDT2	-0.10	0.09	-1.16	0.248	0.842
SCZ	IN_LAMP5_RELN	NUDT2	0.02	0.08	0.25	0.804	0.993
SCZ	IN_PVALB	NUDT2	-0.05	0.06	-0.83	0.406	0.91
SCZ	IN_PVALB_CHC	NUDT2	0.06	0.16	0.39	0.694	0.977
SCZ	IN_SST	NUDT2	0.07	0.06	1.04	0.3	0.93
SCZ	IN_VIP	NUDT2	-0.05	0.05	-0.98	0.326	0.85
SCZ	Micro	NUDT2	0.01	0.07	0.20	0.843	0.985
SCZ	OPC	NUDT2	-0.06	0.05	-1.13	0.26	0.848
SCZ	Oligo	NUDT2	0.03	0.04	0.82	0.415	0.909
SCZ	Astro	NUDT21	0.05	0.06	0.87	0.384	0.854
SCZ	EN_L2_3_IT	NUDT21	0.08	0.07	1.13	0.258	0.916
SCZ	EN_L3_5_IT_1	NUDT21	0.07	0.09	0.71	0.478	0.999
SCZ	EN_L3_5_IT_2	NUDT21	0.10	0.08	1.21	0.227	0.904
SCZ	EN_L3_5_IT_3	NUDT21	0.10	0.08	1.17	0.243	0.871
SCZ	EN_L5_6_NP	NUDT21	-0.03	0.11	-0.30	0.762	0.999
SCZ	EN_L6B	NUDT21	0.11	0.10	1.03	0.304	0.905
SCZ	EN_L6_CT	NUDT21	0.03	0.08	0.38	0.702	0.973
SCZ	EN_L6_IT_1	NUDT21	0.05	0.11	0.47	0.637	0.967
SCZ	EN_L6_IT_2	NUDT21	0.08	0.13	0.62	0.537	0.973
SCZ	IN_ADARB2	NUDT21	0.13	0.08	1.49	0.137	0.766
SCZ	IN_LAMP5_LHX6	NUDT21	0.10	0.11	0.91	0.363	0.995
SCZ	IN_LAMP5_RELN	NUDT21	0.03	0.09	0.28	0.781	0.993
SCZ	IN_PVALB	NUDT21	0.01	0.08	0.09	0.929	0.989
SCZ	IN_PVALB_CHC	NUDT21	0.20	0.11	1.86	0.0628	0.751
SCZ	IN_SST	NUDT21	0.01	0.08	0.15	0.883	0.997
SCZ	IN_VIP	NUDT21	0.05	0.07	0.66	0.51	0.92
SCZ	Micro	NUDT21	0.28	0.11	2.57	0.0101	0.378
SCZ	OPC	NUDT21	-0.04	0.07	-0.51	0.613	0.953
SCZ	Oligo	NUDT21	-0.01	0.05	-0.23	0.821	0.975
SCZ	Astro	NUDT22	-0.02	0.05	-0.40	0.686	0.944
SCZ	EN_L2_3_IT	NUDT22	-0.01	0.05	-0.13	0.895	0.994
SCZ	EN_L3_5_IT_1	NUDT22	-0.05	0.09	-0.52	0.604	0.999
SCZ	EN_L3_5_IT_2	NUDT22	-0.02	0.06	-0.32	0.746	0.99
SCZ	EN_L3_5_IT_3	NUDT22	-0.10	0.07	-1.45	0.148	0.804
SCZ	EN_L5_6_NP	NUDT22	-0.14	0.19	-0.75	0.453	0.999
SCZ	EN_L6_IT_1	NUDT22	-0.14	0.14	-1.03	0.303	0.913
SCZ	IN_ADARB2	NUDT22	-0.00	0.16	-0.00	0.996	1
SCZ	IN_LAMP5_LHX6	NUDT22	-0.08	0.17	-0.47	0.642	0.995
SCZ	IN_LAMP5_RELN	NUDT22	-0.03	0.16	-0.18	0.854	0.993
SCZ	IN_PVALB	NUDT22	-0.06	0.06	-1.06	0.29	0.874
SCZ	IN_PVALB_CHC	NUDT22	-0.34	0.17	-1.99	0.0465	0.727
SCZ	IN_SST	NUDT22	-0.03	0.08	-0.35	0.726	0.984
SCZ	IN_VIP	NUDT22	0.02	0.07	0.32	0.748	0.967
SCZ	Micro	NUDT22	0.05	0.08	0.71	0.478	0.916
SCZ	OPC	NUDT22	0.05	0.06	0.85	0.397	0.891
SCZ	Oligo	NUDT22	-0.03	0.04	-0.74	0.459	0.919
SCZ	Astro	NUDT3	0.01	0.05	0.24	0.808	0.969
SCZ	EN_L2_3_IT	NUDT3	-0.03	0.04	-0.85	0.395	0.953
SCZ	EN_L3_5_IT_1	NUDT3	-0.02	0.05	-0.46	0.644	0.999
SCZ	EN_L3_5_IT_2	NUDT3	0.00	0.04	0.07	0.944	0.998
SCZ	EN_L3_5_IT_3	NUDT3	0.03	0.05	0.71	0.476	0.944
SCZ	EN_L5_6_NP	NUDT3	-0.00	0.06	-0.04	0.972	0.999
SCZ	EN_L5_ET	NUDT3	-0.55	0.53	-1.04	0.298	0.968
SCZ	EN_L6B	NUDT3	0.05	0.07	0.80	0.425	0.928
SCZ	EN_L6_CT	NUDT3	-0.02	0.05	-0.32	0.752	0.973
SCZ	EN_L6_IT_1	NUDT3	0.02	0.06	0.30	0.764	0.981
SCZ	EN_L6_IT_2	NUDT3	0.00	0.07	0.03	0.977	0.998
SCZ	Endo	NUDT3	0.05	0.16	0.31	0.755	0.926
SCZ	IN_ADARB2	NUDT3	-0.04	0.06	-0.71	0.477	0.921
SCZ	IN_LAMP5_LHX6	NUDT3	-0.02	0.06	-0.29	0.772	0.997
SCZ	IN_LAMP5_RELN	NUDT3	-0.03	0.06	-0.42	0.678	0.993
SCZ	IN_PVALB	NUDT3	-0.11	0.04	-2.76	0.00574	0.437
SCZ	IN_PVALB_CHC	NUDT3	-0.06	0.06	-0.98	0.328	0.925
SCZ	IN_SST	NUDT3	-0.05	0.04	-1.22	0.222	0.919
SCZ	IN_VIP	NUDT3	-0.01	0.04	-0.26	0.794	0.974
SCZ	Micro	NUDT3	-0.11	0.06	-1.85	0.0649	0.589
SCZ	OPC	NUDT3	0.09	0.05	2.05	0.0399	0.589
SCZ	Oligo	NUDT3	-0.01	0.03	-0.27	0.79	0.971
SCZ	PC	NUDT3	-0.26	0.16	-1.58	0.114	0.754
SCZ	Astro	NUDT4	0.06	0.08	0.74	0.462	0.883
SCZ	EN_L2_3_IT	NUDT4	0.02	0.04	0.50	0.614	0.969
SCZ	EN_L3_5_IT_1	NUDT4	0.05	0.04	1.27	0.204	0.999
SCZ	EN_L3_5_IT_2	NUDT4	0.08	0.04	2.27	0.0235	0.653
SCZ	EN_L3_5_IT_3	NUDT4	0.09	0.04	2.69	0.00725	0.392
SCZ	EN_L5_6_NP	NUDT4	0.07	0.07	1.07	0.286	0.999
SCZ	EN_L6B	NUDT4	0.08	0.06	1.29	0.196	0.871
SCZ	EN_L6_CT	NUDT4	-0.04	0.05	-0.71	0.477	0.927
SCZ	EN_L6_IT_1	NUDT4	0.05	0.06	0.77	0.443	0.942
SCZ	EN_L6_IT_2	NUDT4	0.13	0.08	1.71	0.0877	0.807
SCZ	Endo	NUDT4	-0.10	0.24	-0.40	0.687	0.899
SCZ	IN_ADARB2	NUDT4	0.11	0.07	1.65	0.0991	0.739
SCZ	IN_LAMP5_LHX6	NUDT4	-0.06	0.18	-0.33	0.743	0.997
SCZ	IN_LAMP5_RELN	NUDT4	-0.01	0.08	-0.12	0.907	0.993
SCZ	IN_PVALB	NUDT4	-0.04	0.04	-0.79	0.427	0.912
SCZ	IN_PVALB_CHC	NUDT4	0.18	0.08	2.08	0.0378	0.702
SCZ	IN_SST	NUDT4	-0.04	0.05	-0.77	0.442	0.961
SCZ	IN_VIP	NUDT4	0.07	0.05	1.47	0.141	0.726
SCZ	Micro	NUDT4	0.11	0.07	1.55	0.122	0.688
SCZ	OPC	NUDT4	-0.01	0.05	-0.26	0.792	0.981
SCZ	Oligo	NUDT4	-0.00	0.06	-0.06	0.949	0.994
SCZ	PC	NUDT4	-0.15	0.21	-0.74	0.462	0.924
SCZ	SMC	NUDT4	-0.02	0.50	-0.04	0.972	0.993
SCZ	VLMC	NUDT4	0.20	0.24	0.84	0.402	0.941
SCZ	Astro	NUDT5	0.02	0.03	0.62	0.534	0.911
SCZ	EN_L2_3_IT	NUDT5	0.01	0.03	0.26	0.794	0.982
SCZ	EN_L3_5_IT_1	NUDT5	0.06	0.04	1.34	0.179	0.999
SCZ	EN_L3_5_IT_2	NUDT5	0.00	0.03	0.11	0.91	0.997
SCZ	EN_L3_5_IT_3	NUDT5	-0.01	0.03	-0.43	0.667	0.965
SCZ	EN_L5_6_NP	NUDT5	-0.06	0.06	-1.10	0.273	0.999
SCZ	EN_L5_ET	NUDT5	-1.07	0.40	-2.66	0.00778	0.596
SCZ	EN_L6B	NUDT5	-0.15	0.07	-2.11	0.0349	0.704
SCZ	EN_L6_CT	NUDT5	-0.06	0.05	-1.35	0.177	0.821
SCZ	EN_L6_IT_1	NUDT5	0.04	0.05	0.83	0.405	0.935
SCZ	EN_L6_IT_2	NUDT5	0.04	0.06	0.69	0.491	0.968
SCZ	Endo	NUDT5	-0.15	0.12	-1.22	0.222	0.622
SCZ	IN_ADARB2	NUDT5	-0.06	0.05	-1.28	0.199	0.812
SCZ	IN_LAMP5_LHX6	NUDT5	0.07	0.05	1.50	0.133	0.995
SCZ	IN_LAMP5_RELN	NUDT5	-0.01	0.04	-0.17	0.862	0.993
SCZ	IN_PVALB	NUDT5	0.03	0.03	0.97	0.33	0.892
SCZ	IN_PVALB_CHC	NUDT5	0.04	0.05	0.75	0.453	0.941
SCZ	IN_SST	NUDT5	-0.02	0.04	-0.47	0.64	0.983
SCZ	IN_VIP	NUDT5	0.02	0.03	0.56	0.576	0.94
SCZ	Micro	NUDT5	-0.03	0.05	-0.56	0.576	0.94
SCZ	OPC	NUDT5	-0.02	0.03	-0.65	0.516	0.925
SCZ	Oligo	NUDT5	-0.02	0.03	-0.61	0.542	0.933
SCZ	PC	NUDT5	-0.10	0.15	-0.65	0.517	0.944
SCZ	VLMC	NUDT5	0.14	0.12	1.11	0.269	0.935
SCZ	Astro	NUDT6	-0.04	0.06	-0.62	0.538	0.911
SCZ	EN_L2_3_IT	NUDT6	0.04	0.04	1.02	0.31	0.925
SCZ	EN_L3_5_IT_1	NUDT6	-0.02	0.07	-0.24	0.807	0.999
SCZ	EN_L3_5_IT_2	NUDT6	0.05	0.05	0.93	0.351	0.94
SCZ	EN_L3_5_IT_3	NUDT6	0.06	0.05	1.13	0.258	0.876
SCZ	EN_L5_6_NP	NUDT6	-0.08	0.09	-0.88	0.381	0.999
SCZ	EN_L6B	NUDT6	0.03	0.09	0.28	0.776	0.979
SCZ	EN_L6_CT	NUDT6	0.03	0.07	0.46	0.644	0.96
SCZ	EN_L6_IT_1	NUDT6	0.11	0.08	1.34	0.18	0.883
SCZ	EN_L6_IT_2	NUDT6	-0.04	0.09	-0.48	0.634	0.981
SCZ	IN_ADARB2	NUDT6	-0.00	0.07	-0.06	0.954	0.997
SCZ	IN_LAMP5_LHX6	NUDT6	-0.14	0.10	-1.31	0.19	0.995
SCZ	IN_LAMP5_RELN	NUDT6	-0.02	0.07	-0.27	0.787	0.993
SCZ	IN_PVALB	NUDT6	0.04	0.05	0.73	0.466	0.921
SCZ	IN_PVALB_CHC	NUDT6	-0.15	0.08	-1.79	0.0741	0.764
SCZ	IN_SST	NUDT6	0.05	0.05	0.88	0.379	0.947
SCZ	IN_VIP	NUDT6	0.02	0.05	0.40	0.686	0.96
SCZ	Micro	NUDT6	-0.08	0.09	-0.87	0.386	0.878
SCZ	OPC	NUDT6	-0.07	0.04	-1.52	0.128	0.751
SCZ	Oligo	NUDT6	-0.00	0.04	-0.11	0.909	0.987
SCZ	Astro	NUDT7	-0.11	0.07	-1.68	0.0932	0.639
SCZ	EN_L2_3_IT	NUDT7	0.09	0.07	1.30	0.193	0.876
SCZ	EN_L3_5_IT_1	NUDT7	-0.01	0.15	-0.08	0.936	0.999
SCZ	EN_L3_5_IT_2	NUDT7	-0.08	0.07	-1.02	0.308	0.929
SCZ	EN_L3_5_IT_3	NUDT7	-0.04	0.07	-0.59	0.557	0.957
SCZ	EN_L5_6_NP	NUDT7	0.02	0.16	0.13	0.9	0.999
SCZ	EN_L6B	NUDT7	-0.07	0.18	-0.38	0.702	0.97
SCZ	EN_L6_CT	NUDT7	-0.17	0.09	-1.90	0.058	0.667
SCZ	EN_L6_IT_1	NUDT7	0.24	0.18	1.29	0.199	0.885
SCZ	IN_ADARB2	NUDT7	0.21	0.19	1.10	0.272	0.85
SCZ	IN_LAMP5_LHX6	NUDT7	-0.05	0.18	-0.29	0.776	0.997
SCZ	IN_LAMP5_RELN	NUDT7	-0.02	0.09	-0.20	0.843	0.993
SCZ	IN_PVALB	NUDT7	-0.02	0.07	-0.33	0.74	0.964
SCZ	IN_SST	NUDT7	-0.02	0.08	-0.30	0.763	0.987
SCZ	IN_VIP	NUDT7	0.02	0.08	0.22	0.827	0.975
SCZ	OPC	NUDT7	0.11	0.08	1.40	0.161	0.772
SCZ	Oligo	NUDT7	0.04	0.06	0.76	0.45	0.916
SCZ	Astro	NUDT8	0.00	0.09	0.01	0.993	0.999
SCZ	Oligo	NUDT8	0.01	0.09	0.06	0.95	0.994
SCZ	Astro	NUDT9	-0.03	0.03	-0.92	0.36	0.843
SCZ	EN_L2_3_IT	NUDT9	0.03	0.03	1.33	0.185	0.867
SCZ	EN_L3_5_IT_1	NUDT9	0.05	0.05	1.09	0.274	0.999
SCZ	EN_L3_5_IT_2	NUDT9	0.06	0.03	1.89	0.0584	0.761
SCZ	EN_L3_5_IT_3	NUDT9	0.05	0.04	1.41	0.158	0.812
SCZ	EN_L5_6_NP	NUDT9	-0.00	0.06	-0.06	0.949	0.999
SCZ	EN_L5_ET	NUDT9	-0.42	0.58	-0.73	0.467	0.983
SCZ	EN_L6B	NUDT9	0.13	0.06	1.98	0.048	0.728
SCZ	EN_L6_CT	NUDT9	0.06	0.05	1.10	0.272	0.855
SCZ	EN_L6_IT_1	NUDT9	0.08	0.06	1.30	0.195	0.884
SCZ	EN_L6_IT_2	NUDT9	-0.10	0.07	-1.42	0.156	0.87
SCZ	Endo	NUDT9	-0.10	0.15	-0.66	0.512	0.825
SCZ	IN_ADARB2	NUDT9	0.06	0.05	1.15	0.25	0.844
SCZ	IN_LAMP5_LHX6	NUDT9	0.04	0.07	0.59	0.553	0.995
SCZ	IN_LAMP5_RELN	NUDT9	0.15	0.05	3.01	0.0026	0.565
SCZ	IN_PVALB	NUDT9	0.01	0.04	0.34	0.735	0.964
SCZ	IN_PVALB_CHC	NUDT9	0.09	0.06	1.55	0.121	0.831
SCZ	IN_SST	NUDT9	0.02	0.04	0.47	0.636	0.983
SCZ	IN_VIP	NUDT9	0.10	0.03	2.98	0.00285	0.308
SCZ	Micro	NUDT9	-0.03	0.06	-0.53	0.594	0.944
SCZ	OPC	NUDT9	-0.01	0.03	-0.19	0.849	0.985
SCZ	Oligo	NUDT9	0.02	0.03	0.83	0.404	0.906
SCZ	PC	NUDT9	-0.08	0.18	-0.44	0.661	0.966
SCZ	Astro	NUF2	-0.12	0.08	-1.47	0.142	0.704
SCZ	EN_L2_3_IT	NUF2	0.03	0.07	0.36	0.718	0.976
SCZ	EN_L3_5_IT_1	NUF2	0.03	0.10	0.26	0.796	0.999
SCZ	EN_L3_5_IT_2	NUF2	-0.04	0.07	-0.56	0.577	0.971
SCZ	EN_L3_5_IT_3	NUF2	0.01	0.08	0.06	0.951	0.998
SCZ	EN_L5_6_NP	NUF2	-0.00	0.18	-0.01	0.996	0.999
SCZ	EN_L6B	NUF2	-0.25	0.19	-1.33	0.182	0.864
SCZ	EN_L6_CT	NUF2	0.13	0.12	1.15	0.25	0.845
SCZ	EN_L6_IT_1	NUF2	0.02	0.10	0.23	0.814	0.984
SCZ	EN_L6_IT_2	NUF2	0.04	0.26	0.17	0.864	0.99
SCZ	IN_ADARB2	NUF2	-0.11	0.15	-0.69	0.492	0.925
SCZ	IN_LAMP5_RELN	NUF2	0.03	0.15	0.20	0.84	0.993
SCZ	IN_PVALB	NUF2	-0.01	0.07	-0.10	0.923	0.989
SCZ	IN_PVALB_CHC	NUF2	-0.17	0.19	-0.92	0.358	0.93
SCZ	IN_SST	NUF2	0.02	0.09	0.18	0.854	0.995
SCZ	IN_VIP	NUF2	0.02	0.08	0.24	0.813	0.975
SCZ	Micro	NUF2	-0.20	0.11	-1.72	0.0859	0.632
SCZ	OPC	NUF2	-0.14	0.09	-1.55	0.12	0.744
SCZ	Oligo	NUF2	-0.02	0.06	-0.33	0.738	0.963
SCZ	Astro	NUFIP1	0.02	0.05	0.40	0.692	0.947
SCZ	EN_L2_3_IT	NUFIP1	0.02	0.03	0.68	0.496	0.961
SCZ	EN_L3_5_IT_1	NUFIP1	0.05	0.06	0.89	0.374	0.999
SCZ	EN_L3_5_IT_2	NUFIP1	0.06	0.04	1.53	0.127	0.849
SCZ	EN_L3_5_IT_3	NUFIP1	0.02	0.04	0.36	0.721	0.974
SCZ	EN_L5_6_NP	NUFIP1	0.06	0.07	0.81	0.418	0.999
SCZ	EN_L6B	NUFIP1	0.09	0.07	1.26	0.207	0.873
SCZ	EN_L6_CT	NUFIP1	0.08	0.06	1.29	0.197	0.835
SCZ	EN_L6_IT_1	NUFIP1	0.01	0.06	0.12	0.901	0.992
SCZ	EN_L6_IT_2	NUFIP1	0.00	0.09	0.03	0.977	0.998
SCZ	IN_ADARB2	NUFIP1	-0.04	0.07	-0.64	0.521	0.932
SCZ	IN_LAMP5_LHX6	NUFIP1	-0.00	0.08	-0.03	0.974	0.998
SCZ	IN_LAMP5_RELN	NUFIP1	-0.02	0.07	-0.24	0.814	0.993
SCZ	IN_PVALB	NUFIP1	0.04	0.04	1.04	0.296	0.88
SCZ	IN_PVALB_CHC	NUFIP1	-0.03	0.08	-0.38	0.701	0.977
SCZ	IN_SST	NUFIP1	0.03	0.05	0.53	0.596	0.973
SCZ	IN_VIP	NUFIP1	0.06	0.04	1.38	0.168	0.751
SCZ	Micro	NUFIP1	0.06	0.07	0.86	0.392	0.881
SCZ	OPC	NUFIP1	0.05	0.04	1.18	0.237	0.835
SCZ	Oligo	NUFIP1	0.01	0.03	0.25	0.8	0.974
SCZ	Adaptive	NUFIP2	0.02	0.14	0.15	0.877	0.999
SCZ	Astro	NUFIP2	0.06	0.04	1.59	0.112	0.657
SCZ	EN_L2_3_IT	NUFIP2	0.07	0.03	2.37	0.0176	0.675
SCZ	EN_L3_5_IT_1	NUFIP2	0.07	0.04	1.90	0.0569	0.999
SCZ	EN_L3_5_IT_2	NUFIP2	0.08	0.03	2.39	0.0167	0.653
SCZ	EN_L3_5_IT_3	NUFIP2	0.07	0.04	2.01	0.0439	0.61
SCZ	EN_L5_6_NP	NUFIP2	0.07	0.05	1.53	0.127	0.999
SCZ	EN_L5_ET	NUFIP2	-0.08	0.43	-0.18	0.858	0.993
SCZ	EN_L6B	NUFIP2	0.05	0.05	0.96	0.339	0.908
SCZ	EN_L6_CT	NUFIP2	0.07	0.04	1.58	0.114	0.772
SCZ	EN_L6_IT_1	NUFIP2	0.07	0.05	1.48	0.139	0.88
SCZ	EN_L6_IT_2	NUFIP2	0.11	0.05	2.18	0.0296	0.709
SCZ	Endo	NUFIP2	0.07	0.06	1.11	0.266	0.667
SCZ	IN_ADARB2	NUFIP2	0.03	0.04	0.68	0.494	0.926
SCZ	IN_LAMP5_LHX6	NUFIP2	0.08	0.05	1.71	0.0876	0.995
SCZ	IN_LAMP5_RELN	NUFIP2	0.07	0.04	1.86	0.0631	0.855
SCZ	IN_PVALB	NUFIP2	0.04	0.03	1.05	0.291	0.876
SCZ	IN_PVALB_CHC	NUFIP2	0.11	0.05	2.21	0.0268	0.675
SCZ	IN_SST	NUFIP2	0.06	0.03	1.69	0.0908	0.861
SCZ	IN_VIP	NUFIP2	0.06	0.03	2.05	0.0405	0.574
SCZ	Micro	NUFIP2	0.08	0.05	1.85	0.0645	0.589
SCZ	OPC	NUFIP2	0.08	0.03	2.29	0.0223	0.546
SCZ	Oligo	NUFIP2	0.06	0.03	2.22	0.0261	0.56
SCZ	PC	NUFIP2	0.05	0.07	0.74	0.461	0.924
SCZ	PVM	NUFIP2	-0.01	0.11	-0.09	0.93	0.997
SCZ	SMC	NUFIP2	-0.05	0.34	-0.15	0.88	0.968
SCZ	VLMC	NUFIP2	0.14	0.08	1.71	0.0864	0.863
SCZ	EN_L2_3_IT	NUGGC	-0.33	0.18	-1.85	0.0639	0.774
SCZ	IN_SST	NUGGC	-0.07	0.12	-0.59	0.557	0.969
SCZ	Astro	NUMA1	-0.05	0.03	-1.43	0.152	0.718
SCZ	EN_L2_3_IT	NUMA1	-0.03	0.03	-1.11	0.266	0.921
SCZ	EN_L3_5_IT_1	NUMA1	-0.09	0.04	-2.36	0.0183	0.999
SCZ	EN_L3_5_IT_2	NUMA1	-0.01	0.03	-0.39	0.698	0.984
SCZ	EN_L3_5_IT_3	NUMA1	-0.00	0.03	-0.02	0.985	0.999
SCZ	EN_L5_6_NP	NUMA1	0.05	0.04	1.17	0.243	0.999
SCZ	EN_L5_ET	NUMA1	0.10	0.44	0.22	0.823	0.988
SCZ	EN_L6B	NUMA1	0.03	0.06	0.54	0.588	0.954
SCZ	EN_L6_CT	NUMA1	0.00	0.04	0.11	0.912	0.993
SCZ	EN_L6_IT_1	NUMA1	0.01	0.05	0.26	0.793	0.984
SCZ	EN_L6_IT_2	NUMA1	-0.02	0.06	-0.29	0.77	0.984
SCZ	Endo	NUMA1	-0.03	0.07	-0.47	0.635	0.88
SCZ	IN_ADARB2	NUMA1	-0.01	0.04	-0.25	0.806	0.98
SCZ	IN_LAMP5_LHX6	NUMA1	0.03	0.05	0.53	0.599	0.995
SCZ	IN_LAMP5_RELN	NUMA1	0.07	0.05	1.57	0.116	0.931
SCZ	IN_PVALB	NUMA1	-0.01	0.03	-0.26	0.793	0.973
SCZ	IN_PVALB_CHC	NUMA1	0.09	0.05	1.78	0.0758	0.771
SCZ	IN_SST	NUMA1	-0.03	0.03	-0.84	0.4	0.951
SCZ	IN_VIP	NUMA1	-0.00	0.03	-0.04	0.969	0.994
SCZ	Micro	NUMA1	-0.12	0.04	-2.90	0.00369	0.291
SCZ	OPC	NUMA1	-0.09	0.03	-2.73	0.00636	0.426
SCZ	Oligo	NUMA1	-0.02	0.02	-0.88	0.381	0.898
SCZ	PC	NUMA1	-0.06	0.08	-0.67	0.505	0.941
SCZ	PVM	NUMA1	-0.21	0.13	-1.57	0.116	0.688
SCZ	VLMC	NUMA1	0.03	0.11	0.29	0.772	0.98
SCZ	Astro	NUMB	-0.03	0.05	-0.69	0.489	0.897
SCZ	EN_L2_3_IT	NUMB	0.02	0.03	0.84	0.403	0.955
SCZ	EN_L3_5_IT_1	NUMB	-0.01	0.04	-0.38	0.701	0.999
SCZ	EN_L3_5_IT_2	NUMB	-0.02	0.03	-0.67	0.501	0.961
SCZ	EN_L3_5_IT_3	NUMB	-0.03	0.03	-1.01	0.314	0.897
SCZ	EN_L5_6_NP	NUMB	0.04	0.04	0.94	0.345	0.999
SCZ	EN_L5_ET	NUMB	-0.51	0.27	-1.87	0.0613	0.873
SCZ	EN_L6B	NUMB	-0.05	0.05	-1.05	0.295	0.905
SCZ	EN_L6_CT	NUMB	-0.04	0.04	-0.99	0.321	0.872
SCZ	EN_L6_IT_1	NUMB	0.01	0.05	0.13	0.9	0.992
SCZ	EN_L6_IT_2	NUMB	-0.05	0.06	-0.84	0.402	0.952
SCZ	Endo	NUMB	0.02	0.06	0.32	0.748	0.922
SCZ	IN_ADARB2	NUMB	-0.05	0.04	-1.35	0.176	0.787
SCZ	IN_LAMP5_LHX6	NUMB	-0.05	0.04	-1.26	0.207	0.995
SCZ	IN_LAMP5_RELN	NUMB	-0.01	0.04	-0.25	0.8	0.993
SCZ	IN_PVALB	NUMB	-0.01	0.03	-0.23	0.815	0.977
SCZ	IN_PVALB_CHC	NUMB	-0.00	0.05	-0.07	0.944	0.997
SCZ	IN_SST	NUMB	-0.01	0.03	-0.23	0.818	0.994
SCZ	IN_VIP	NUMB	-0.05	0.02	-1.96	0.0495	0.6
SCZ	Micro	NUMB	0.08	0.04	1.93	0.054	0.558
SCZ	OPC	NUMB	0.02	0.03	0.77	0.439	0.908
SCZ	Oligo	NUMB	0.01	0.03	0.47	0.636	0.952
SCZ	PC	NUMB	0.06	0.07	0.95	0.344	0.897
SCZ	PVM	NUMB	0.13	0.11	1.13	0.257	0.81
SCZ	SMC	NUMB	-0.01	0.22	-0.04	0.969	0.993
SCZ	VLMC	NUMB	0.06	0.09	0.73	0.468	0.958
SCZ	Astro	NUMBL	0.16	0.07	2.09	0.0364	0.525
SCZ	EN_L2_3_IT	NUMBL	-0.04	0.04	-0.92	0.359	0.939
SCZ	EN_L3_5_IT_1	NUMBL	0.02	0.05	0.39	0.696	0.999
SCZ	EN_L3_5_IT_2	NUMBL	0.04	0.05	0.89	0.375	0.942
SCZ	EN_L3_5_IT_3	NUMBL	0.02	0.05	0.41	0.684	0.969
SCZ	EN_L5_6_NP	NUMBL	0.01	0.07	0.08	0.936	0.999
SCZ	EN_L5_ET	NUMBL	2.78	2.24	1.24	0.215	0.935
SCZ	EN_L6B	NUMBL	0.06	0.07	0.88	0.379	0.923
SCZ	EN_L6_CT	NUMBL	-0.04	0.06	-0.71	0.475	0.926
SCZ	EN_L6_IT_1	NUMBL	-0.08	0.06	-1.29	0.196	0.884
SCZ	EN_L6_IT_2	NUMBL	0.10	0.08	1.23	0.218	0.901
SCZ	IN_ADARB2	NUMBL	0.02	0.06	0.26	0.798	0.979
SCZ	IN_LAMP5_LHX6	NUMBL	0.11	0.08	1.38	0.167	0.995
SCZ	IN_LAMP5_RELN	NUMBL	0.20	0.07	2.83	0.00467	0.649
SCZ	IN_PVALB	NUMBL	0.03	0.05	0.59	0.554	0.935
SCZ	IN_PVALB_CHC	NUMBL	0.28	0.17	1.62	0.105	0.81
SCZ	IN_SST	NUMBL	0.03	0.05	0.61	0.542	0.967
SCZ	IN_VIP	NUMBL	0.08	0.04	1.88	0.0603	0.606
SCZ	Micro	NUMBL	0.04	0.09	0.43	0.668	0.959
SCZ	OPC	NUMBL	0.15	0.08	1.94	0.0529	0.638
SCZ	Oligo	NUMBL	0.05	0.04	1.26	0.209	0.827
SCZ	Astro	NUP107	-0.03	0.04	-0.59	0.555	0.916
SCZ	EN_L2_3_IT	NUP107	0.04	0.03	1.21	0.225	0.897
SCZ	EN_L3_5_IT_1	NUP107	0.13	0.05	2.79	0.00531	0.999
SCZ	EN_L3_5_IT_2	NUP107	0.05	0.04	1.45	0.148	0.87
SCZ	EN_L3_5_IT_3	NUP107	0.03	0.04	0.71	0.478	0.945
SCZ	EN_L5_6_NP	NUP107	0.04	0.07	0.55	0.584	0.999
SCZ	EN_L5_ET	NUP107	-1.01	0.48	-2.10	0.0358	0.777
SCZ	EN_L6B	NUP107	-0.00	0.07	-0.04	0.971	0.998
SCZ	EN_L6_CT	NUP107	0.04	0.06	0.69	0.492	0.935
SCZ	EN_L6_IT_1	NUP107	0.09	0.06	1.38	0.169	0.883
SCZ	EN_L6_IT_2	NUP107	0.04	0.08	0.46	0.645	0.982
SCZ	Endo	NUP107	-0.18	0.14	-1.31	0.189	0.575
SCZ	IN_ADARB2	NUP107	0.02	0.05	0.30	0.761	0.976
SCZ	IN_LAMP5_LHX6	NUP107	0.04	0.07	0.57	0.565	0.995
SCZ	IN_LAMP5_RELN	NUP107	0.04	0.05	0.77	0.442	0.969
SCZ	IN_PVALB	NUP107	0.06	0.05	1.25	0.212	0.835
SCZ	IN_PVALB_CHC	NUP107	0.18	0.07	2.41	0.0161	0.62
SCZ	IN_SST	NUP107	0.07	0.05	1.33	0.182	0.909
SCZ	IN_VIP	NUP107	0.01	0.04	0.22	0.823	0.975
SCZ	Micro	NUP107	0.03	0.05	0.54	0.59	0.942
SCZ	OPC	NUP107	-0.04	0.04	-1.09	0.277	0.851
SCZ	Oligo	NUP107	0.00	0.03	0.10	0.923	0.989
SCZ	PC	NUP107	0.09	0.18	0.49	0.625	0.964
SCZ	VLMC	NUP107	0.01	0.12	0.07	0.948	0.992
SCZ	Astro	NUP133	-0.03	0.03	-0.96	0.339	0.835
SCZ	EN_L2_3_IT	NUP133	-0.02	0.03	-0.73	0.465	0.959
SCZ	EN_L3_5_IT_1	NUP133	-0.03	0.04	-0.68	0.494	0.999
SCZ	EN_L3_5_IT_2	NUP133	-0.01	0.03	-0.23	0.816	0.993
SCZ	EN_L3_5_IT_3	NUP133	-0.02	0.03	-0.48	0.633	0.961
SCZ	EN_L5_6_NP	NUP133	-0.00	0.05	-0.04	0.97	0.999
SCZ	EN_L5_ET	NUP133	0.13	0.40	0.32	0.745	0.983
SCZ	EN_L6B	NUP133	0.01	0.05	0.21	0.833	0.985
SCZ	EN_L6_CT	NUP133	-0.09	0.04	-2.08	0.0378	0.6
SCZ	EN_L6_IT_1	NUP133	0.00	0.05	0.05	0.957	0.998
SCZ	EN_L6_IT_2	NUP133	0.04	0.05	0.71	0.475	0.967
SCZ	Endo	NUP133	-0.05	0.10	-0.43	0.668	0.891
SCZ	IN_ADARB2	NUP133	0.03	0.05	0.62	0.533	0.934
SCZ	IN_LAMP5_LHX6	NUP133	-0.01	0.05	-0.16	0.877	0.997
SCZ	IN_LAMP5_RELN	NUP133	-0.03	0.04	-0.63	0.526	0.979
SCZ	IN_PVALB	NUP133	0.01	0.03	0.29	0.773	0.967
SCZ	IN_PVALB_CHC	NUP133	-0.03	0.05	-0.59	0.553	0.951
SCZ	IN_SST	NUP133	-0.02	0.04	-0.59	0.557	0.969
SCZ	IN_VIP	NUP133	-0.01	0.03	-0.28	0.778	0.97
SCZ	Micro	NUP133	-0.06	0.04	-1.42	0.154	0.733
SCZ	OPC	NUP133	0.01	0.03	0.24	0.807	0.981
SCZ	Oligo	NUP133	-0.02	0.02	-0.76	0.45	0.916
SCZ	PC	NUP133	0.13	0.18	0.71	0.477	0.929
SCZ	VLMC	NUP133	0.00	0.13	0.00	0.998	1
SCZ	Adaptive	NUP153	-0.03	0.16	-0.22	0.828	0.999
SCZ	Astro	NUP153	0.02	0.03	0.63	0.526	0.909
SCZ	EN_L2_3_IT	NUP153	-0.03	0.02	-1.53	0.126	0.839
SCZ	EN_L3_5_IT_1	NUP153	0.04	0.03	1.32	0.188	0.999
SCZ	EN_L3_5_IT_2	NUP153	-0.01	0.03	-0.50	0.616	0.972
SCZ	EN_L3_5_IT_3	NUP153	0.02	0.03	0.74	0.458	0.943
SCZ	EN_L5_6_NP	NUP153	0.01	0.04	0.22	0.827	0.999
SCZ	EN_L5_ET	NUP153	-0.12	0.37	-0.33	0.741	0.983
SCZ	EN_L6B	NUP153	0.04	0.04	0.87	0.385	0.925
SCZ	EN_L6_CT	NUP153	0.01	0.04	0.19	0.85	0.983
SCZ	EN_L6_IT_1	NUP153	0.04	0.04	0.93	0.351	0.923
SCZ	EN_L6_IT_2	NUP153	-0.01	0.05	-0.22	0.828	0.987
SCZ	Endo	NUP153	-0.06	0.08	-0.84	0.4	0.761
SCZ	IN_ADARB2	NUP153	0.05	0.04	1.14	0.253	0.848
SCZ	IN_LAMP5_LHX6	NUP153	0.02	0.04	0.42	0.677	0.997
SCZ	IN_LAMP5_RELN	NUP153	0.02	0.04	0.60	0.548	0.982
SCZ	IN_PVALB	NUP153	0.00	0.03	0.12	0.904	0.987
SCZ	IN_PVALB_CHC	NUP153	0.06	0.04	1.46	0.145	0.857
SCZ	IN_SST	NUP153	0.03	0.03	0.95	0.341	0.939
SCZ	IN_VIP	NUP153	0.02	0.03	0.61	0.545	0.929
SCZ	Micro	NUP153	-0.00	0.04	-0.08	0.936	0.991
SCZ	OPC	NUP153	0.06	0.03	1.89	0.0586	0.648
SCZ	Oligo	NUP153	0.01	0.02	0.38	0.703	0.96
SCZ	PC	NUP153	0.03	0.09	0.31	0.758	0.977
SCZ	PVM	NUP153	0.05	0.14	0.36	0.719	0.976
SCZ	VLMC	NUP153	-0.02	0.11	-0.23	0.816	0.98
SCZ	Astro	NUP155	-0.06	0.03	-1.87	0.0609	0.579
SCZ	EN_L2_3_IT	NUP155	-0.01	0.03	-0.24	0.808	0.983
SCZ	EN_L3_5_IT_1	NUP155	-0.05	0.05	-1.03	0.301	0.999
SCZ	EN_L3_5_IT_2	NUP155	0.03	0.04	0.96	0.338	0.937
SCZ	EN_L3_5_IT_3	NUP155	0.03	0.04	0.77	0.441	0.943
SCZ	EN_L5_6_NP	NUP155	-0.01	0.07	-0.23	0.818	0.999
SCZ	EN_L5_ET	NUP155	0.39	0.51	0.76	0.45	0.983
SCZ	EN_L6B	NUP155	0.03	0.06	0.42	0.674	0.968
SCZ	EN_L6_CT	NUP155	0.04	0.06	0.71	0.479	0.928
SCZ	EN_L6_IT_1	NUP155	-0.04	0.06	-0.58	0.56	0.961
SCZ	EN_L6_IT_2	NUP155	0.01	0.07	0.15	0.878	0.992
SCZ	Endo	NUP155	0.10	0.13	0.76	0.447	0.788
SCZ	IN_ADARB2	NUP155	-0.03	0.05	-0.64	0.524	0.933
SCZ	IN_LAMP5_LHX6	NUP155	0.07	0.07	1.05	0.296	0.995
SCZ	IN_LAMP5_RELN	NUP155	-0.02	0.06	-0.37	0.709	0.993
SCZ	IN_PVALB	NUP155	0.01	0.04	0.26	0.792	0.973
SCZ	IN_PVALB_CHC	NUP155	0.01	0.08	0.17	0.866	0.992
SCZ	IN_SST	NUP155	-0.02	0.04	-0.54	0.59	0.973
SCZ	IN_VIP	NUP155	0.01	0.04	0.20	0.84	0.976
SCZ	Micro	NUP155	0.07	0.05	1.20	0.229	0.797
SCZ	OPC	NUP155	0.01	0.04	0.21	0.835	0.984
SCZ	Oligo	NUP155	-0.01	0.03	-0.26	0.794	0.972
SCZ	PC	NUP155	0.11	0.17	0.62	0.533	0.948
SCZ	Astro	NUP160	-0.01	0.03	-0.46	0.646	0.937
SCZ	EN_L2_3_IT	NUP160	0.01	0.03	0.21	0.831	0.987
SCZ	EN_L3_5_IT_1	NUP160	0.01	0.04	0.38	0.701	0.999
SCZ	EN_L3_5_IT_2	NUP160	0.03	0.03	0.97	0.33	0.937
SCZ	EN_L3_5_IT_3	NUP160	0.03	0.03	0.82	0.411	0.933
SCZ	EN_L5_6_NP	NUP160	0.03	0.05	0.64	0.523	0.999
SCZ	EN_L5_ET	NUP160	0.74	0.49	1.51	0.132	0.902
SCZ	EN_L6B	NUP160	0.04	0.06	0.62	0.533	0.946
SCZ	EN_L6_CT	NUP160	0.06	0.04	1.37	0.17	0.817
SCZ	EN_L6_IT_1	NUP160	0.06	0.05	1.17	0.242	0.908
SCZ	EN_L6_IT_2	NUP160	0.04	0.06	0.74	0.459	0.967
SCZ	Endo	NUP160	-0.13	0.07	-1.70	0.0892	0.43
SCZ	IN_ADARB2	NUP160	0.01	0.04	0.39	0.697	0.968
SCZ	IN_LAMP5_LHX6	NUP160	0.04	0.04	1.09	0.276	0.995
SCZ	IN_LAMP5_RELN	NUP160	-0.01	0.03	-0.33	0.742	0.993
SCZ	IN_PVALB	NUP160	-0.01	0.03	-0.18	0.858	0.981
SCZ	IN_PVALB_CHC	NUP160	0.06	0.05	1.14	0.253	0.897
SCZ	IN_SST	NUP160	-0.01	0.03	-0.37	0.715	0.983
SCZ	IN_VIP	NUP160	0.00	0.02	0.05	0.963	0.994
SCZ	Micro	NUP160	0.06	0.05	1.20	0.23	0.797
SCZ	OPC	NUP160	0.02	0.03	0.73	0.465	0.916
SCZ	Oligo	NUP160	0.04	0.02	1.88	0.0599	0.652
SCZ	PC	NUP160	-0.01	0.08	-0.15	0.878	0.99
SCZ	PVM	NUP160	0.04	0.14	0.32	0.749	0.978
SCZ	VLMC	NUP160	-0.04	0.10	-0.36	0.717	0.969
SCZ	Astro	NUP188	-0.02	0.05	-0.48	0.629	0.934
SCZ	EN_L2_3_IT	NUP188	-0.02	0.03	-0.70	0.483	0.96
SCZ	EN_L3_5_IT_1	NUP188	-0.08	0.06	-1.31	0.191	0.999
SCZ	EN_L3_5_IT_2	NUP188	-0.02	0.04	-0.65	0.514	0.963
SCZ	EN_L3_5_IT_3	NUP188	0.05	0.04	1.09	0.276	0.886
SCZ	EN_L5_6_NP	NUP188	-0.09	0.07	-1.24	0.216	0.999
SCZ	EN_L6B	NUP188	-0.10	0.08	-1.28	0.202	0.873
SCZ	EN_L6_CT	NUP188	-0.02	0.06	-0.42	0.677	0.968
SCZ	EN_L6_IT_1	NUP188	-0.06	0.07	-0.80	0.422	0.935
SCZ	EN_L6_IT_2	NUP188	-0.04	0.09	-0.45	0.652	0.982
SCZ	Endo	NUP188	-0.01	0.14	-0.11	0.913	0.978
SCZ	IN_ADARB2	NUP188	0.05	0.06	0.93	0.354	0.876
SCZ	IN_LAMP5_LHX6	NUP188	-0.04	0.07	-0.54	0.592	0.995
SCZ	IN_LAMP5_RELN	NUP188	-0.01	0.05	-0.11	0.916	0.993
SCZ	IN_PVALB	NUP188	-0.02	0.04	-0.59	0.558	0.935
SCZ	IN_PVALB_CHC	NUP188	0.01	0.07	0.20	0.844	0.987
SCZ	IN_SST	NUP188	-0.03	0.04	-0.79	0.431	0.958
SCZ	IN_VIP	NUP188	-0.01	0.03	-0.31	0.759	0.968
SCZ	Micro	NUP188	-0.02	0.05	-0.30	0.763	0.973
SCZ	OPC	NUP188	0.11	0.05	2.34	0.0191	0.545
SCZ	Oligo	NUP188	0.01	0.03	0.40	0.693	0.958
SCZ	Astro	NUP205	-0.04	0.03	-1.33	0.185	0.745
SCZ	EN_L2_3_IT	NUP205	0.02	0.03	0.57	0.57	0.966
SCZ	EN_L3_5_IT_1	NUP205	-0.02	0.05	-0.40	0.688	0.999
SCZ	EN_L3_5_IT_2	NUP205	0.00	0.04	0.02	0.984	0.999
SCZ	EN_L3_5_IT_3	NUP205	0.01	0.04	0.38	0.706	0.971
SCZ	EN_L5_6_NP	NUP205	0.01	0.06	0.19	0.85	0.999
SCZ	EN_L5_ET	NUP205	-0.29	0.51	-0.58	0.564	0.983
SCZ	EN_L6B	NUP205	0.08	0.06	1.23	0.217	0.876
SCZ	EN_L6_CT	NUP205	0.04	0.05	0.76	0.446	0.92
SCZ	EN_L6_IT_1	NUP205	-0.01	0.05	-0.10	0.917	0.994
SCZ	EN_L6_IT_2	NUP205	0.04	0.07	0.59	0.558	0.974
SCZ	Endo	NUP205	0.12	0.12	0.94	0.347	0.73
SCZ	IN_ADARB2	NUP205	0.04	0.05	0.71	0.476	0.921
SCZ	IN_LAMP5_LHX6	NUP205	0.06	0.06	0.92	0.359	0.995
SCZ	IN_LAMP5_RELN	NUP205	-0.03	0.05	-0.67	0.505	0.974
SCZ	IN_PVALB	NUP205	-0.00	0.04	-0.09	0.927	0.989
SCZ	IN_PVALB_CHC	NUP205	-0.05	0.07	-0.74	0.457	0.943
SCZ	IN_SST	NUP205	0.01	0.04	0.28	0.778	0.989
SCZ	IN_VIP	NUP205	0.03	0.03	0.79	0.431	0.897
SCZ	Micro	NUP205	-0.05	0.05	-0.99	0.323	0.855
SCZ	OPC	NUP205	0.04	0.04	0.96	0.335	0.872
SCZ	Oligo	NUP205	0.01	0.03	0.23	0.815	0.975
SCZ	PC	NUP205	0.08	0.16	0.49	0.623	0.964
SCZ	VLMC	NUP205	-0.47	0.21	-2.21	0.0271	0.759
SCZ	Adaptive	NUP210	0.09	0.14	0.66	0.509	0.999
SCZ	Astro	NUP210	0.01	0.05	0.32	0.751	0.961
SCZ	EN_L2_3_IT	NUP210	-0.07	0.03	-2.33	0.0197	0.693
SCZ	EN_L3_5_IT_1	NUP210	0.01	0.06	0.19	0.847	0.999
SCZ	EN_L3_5_IT_2	NUP210	-0.03	0.04	-0.84	0.399	0.943
SCZ	EN_L3_5_IT_3	NUP210	-0.03	0.04	-0.66	0.509	0.951
SCZ	EN_L5_6_NP	NUP210	0.01	0.05	0.26	0.793	0.999
SCZ	EN_L5_ET	NUP210	-1.43	0.45	-3.20	0.00136	0.266
SCZ	EN_L6B	NUP210	-0.04	0.06	-0.57	0.57	0.951
SCZ	EN_L6_CT	NUP210	-0.05	0.05	-0.91	0.365	0.898
SCZ	EN_L6_IT_1	NUP210	-0.06	0.07	-0.88	0.382	0.932
SCZ	EN_L6_IT_2	NUP210	-0.12	0.09	-1.32	0.188	0.889
SCZ	IN_ADARB2	NUP210	-0.10	0.05	-1.82	0.0694	0.677
SCZ	IN_LAMP5_LHX6	NUP210	0.03	0.06	0.41	0.678	0.997
SCZ	IN_LAMP5_RELN	NUP210	-0.02	0.05	-0.40	0.686	0.993
SCZ	IN_PVALB	NUP210	-0.06	0.04	-1.40	0.162	0.813
SCZ	IN_PVALB_CHC	NUP210	-0.06	0.06	-0.91	0.361	0.93
SCZ	IN_SST	NUP210	-0.05	0.04	-1.09	0.275	0.926
SCZ	IN_VIP	NUP210	-0.02	0.03	-0.69	0.488	0.914
SCZ	Micro	NUP210	0.21	0.10	2.03	0.0426	0.522
SCZ	OPC	NUP210	0.03	0.04	0.74	0.459	0.915
SCZ	Oligo	NUP210	0.00	0.04	0.03	0.973	0.996
SCZ	VLMC	NUP210	-0.25	0.23	-1.07	0.283	0.935
SCZ	Astro	NUP210L	0.24	0.09	2.77	0.00552	0.335
SCZ	EN_L2_3_IT	NUP210L	0.07	0.07	0.93	0.354	0.936
SCZ	EN_L3_5_IT_1	NUP210L	0.15	0.09	1.67	0.095	0.999
SCZ	EN_L3_5_IT_2	NUP210L	0.14	0.08	1.83	0.0677	0.786
SCZ	EN_L3_5_IT_3	NUP210L	0.16	0.08	2.08	0.0371	0.581
SCZ	EN_L5_6_NP	NUP210L	0.23	0.10	2.28	0.0226	0.986
SCZ	EN_L6B	NUP210L	0.09	0.10	0.87	0.385	0.925
SCZ	EN_L6_CT	NUP210L	0.26	0.10	2.49	0.0126	0.466
SCZ	EN_L6_IT_1	NUP210L	0.12	0.11	1.17	0.243	0.908
SCZ	EN_L6_IT_2	NUP210L	0.20	0.12	1.71	0.0872	0.807
SCZ	Endo	NUP210L	-0.04	0.19	-0.21	0.835	0.954
SCZ	IN_ADARB2	NUP210L	0.27	0.09	2.93	0.00336	0.317
SCZ	IN_LAMP5_LHX6	NUP210L	0.15	0.10	1.48	0.139	0.995
SCZ	IN_LAMP5_RELN	NUP210L	0.10	0.09	1.12	0.262	0.955
SCZ	IN_PVALB	NUP210L	0.08	0.07	1.15	0.25	0.857
SCZ	IN_PVALB_CHC	NUP210L	0.11	0.10	1.10	0.27	0.904
SCZ	IN_SST	NUP210L	0.18	0.08	2.30	0.0216	0.771
SCZ	IN_VIP	NUP210L	0.13	0.07	1.83	0.0671	0.614
SCZ	Micro	NUP210L	0.16	0.10	1.58	0.113	0.673
SCZ	OPC	NUP210L	0.13	0.08	1.67	0.0953	0.713
SCZ	Oligo	NUP210L	0.13	0.08	1.65	0.0997	0.732
SCZ	Astro	NUP214	-0.06	0.03	-1.80	0.072	0.603
SCZ	EN_L2_3_IT	NUP214	-0.03	0.02	-1.39	0.166	0.866
SCZ	EN_L3_5_IT_1	NUP214	0.00	0.04	0.12	0.904	0.999
SCZ	EN_L3_5_IT_2	NUP214	-0.02	0.03	-0.60	0.552	0.968
SCZ	EN_L3_5_IT_3	NUP214	-0.01	0.03	-0.27	0.786	0.981
SCZ	EN_L5_6_NP	NUP214	-0.05	0.05	-1.00	0.315	0.999
SCZ	EN_L5_ET	NUP214	-0.73	0.39	-1.89	0.059	0.857
SCZ	EN_L6B	NUP214	0.01	0.05	0.27	0.786	0.979
SCZ	EN_L6_CT	NUP214	-0.01	0.04	-0.34	0.736	0.973
SCZ	EN_L6_IT_1	NUP214	-0.01	0.04	-0.24	0.814	0.984
SCZ	EN_L6_IT_2	NUP214	-0.06	0.05	-1.11	0.267	0.929
SCZ	Endo	NUP214	-0.04	0.07	-0.51	0.612	0.868
SCZ	IN_ADARB2	NUP214	-0.08	0.04	-1.97	0.049	0.625
SCZ	IN_LAMP5_LHX6	NUP214	-0.02	0.05	-0.52	0.604	0.995
SCZ	IN_LAMP5_RELN	NUP214	-0.03	0.04	-0.86	0.391	0.964
SCZ	IN_PVALB	NUP214	-0.02	0.03	-0.86	0.389	0.905
SCZ	IN_PVALB_CHC	NUP214	0.01	0.05	0.13	0.893	0.993
SCZ	IN_SST	NUP214	-0.03	0.03	-1.09	0.278	0.926
SCZ	IN_VIP	NUP214	-0.04	0.03	-1.54	0.124	0.704
SCZ	Micro	NUP214	-0.04	0.04	-1.04	0.298	0.843
SCZ	OPC	NUP214	-0.05	0.03	-1.70	0.0883	0.704
SCZ	Oligo	NUP214	-0.00	0.03	-0.01	0.991	0.999
SCZ	PC	NUP214	-0.05	0.08	-0.60	0.545	0.951
SCZ	PVM	NUP214	0.03	0.11	0.29	0.771	0.985
SCZ	VLMC	NUP214	-0.16	0.11	-1.46	0.144	0.902
SCZ	Astro	NUP35	-0.05	0.05	-0.86	0.392	0.856
SCZ	EN_L2_3_IT	NUP35	0.01	0.04	0.17	0.868	0.991
SCZ	EN_L3_5_IT_1	NUP35	0.12	0.06	2.01	0.0439	0.999
SCZ	EN_L3_5_IT_2	NUP35	0.06	0.05	1.34	0.182	0.888
SCZ	EN_L3_5_IT_3	NUP35	-0.00	0.05	-0.03	0.978	0.999
SCZ	EN_L5_6_NP	NUP35	0.08	0.08	0.94	0.349	0.999
SCZ	EN_L6B	NUP35	0.11	0.08	1.44	0.151	0.849
SCZ	EN_L6_CT	NUP35	0.09	0.07	1.34	0.18	0.824
SCZ	EN_L6_IT_1	NUP35	0.11	0.07	1.64	0.102	0.849
SCZ	EN_L6_IT_2	NUP35	0.13	0.09	1.46	0.143	0.863
SCZ	Endo	NUP35	-0.44	0.18	-2.41	0.0158	0.209
SCZ	IN_ADARB2	NUP35	-0.05	0.07	-0.79	0.432	0.911
SCZ	IN_LAMP5_LHX6	NUP35	0.01	0.08	0.18	0.855	0.997
SCZ	IN_LAMP5_RELN	NUP35	0.03	0.06	0.48	0.63	0.989
SCZ	IN_PVALB	NUP35	-0.02	0.04	-0.46	0.648	0.95
SCZ	IN_PVALB_CHC	NUP35	0.01	0.09	0.13	0.897	0.993
SCZ	IN_SST	NUP35	-0.04	0.05	-0.80	0.427	0.956
SCZ	IN_VIP	NUP35	0.05	0.04	1.19	0.233	0.8
SCZ	Micro	NUP35	0.01	0.06	0.23	0.818	0.984
SCZ	OPC	NUP35	-0.07	0.04	-1.81	0.0709	0.674
SCZ	Oligo	NUP35	-0.02	0.03	-0.78	0.433	0.915
SCZ	Astro	NUP37	-0.04	0.04	-1.01	0.31	0.819
SCZ	EN_L2_3_IT	NUP37	-0.01	0.05	-0.14	0.89	0.993
SCZ	EN_L3_5_IT_1	NUP37	-0.02	0.10	-0.17	0.867	0.999
SCZ	EN_L3_5_IT_2	NUP37	-0.01	0.07	-0.10	0.924	0.997
SCZ	EN_L3_5_IT_3	NUP37	-0.02	0.06	-0.37	0.714	0.973
SCZ	EN_L5_6_NP	NUP37	0.21	0.19	1.10	0.271	0.999
SCZ	EN_L6B	NUP37	0.22	0.17	1.30	0.195	0.869
SCZ	EN_L6_CT	NUP37	-0.01	0.10	-0.10	0.924	0.994
SCZ	EN_L6_IT_1	NUP37	-0.02	0.10	-0.18	0.86	0.988
SCZ	EN_L6_IT_2	NUP37	0.17	0.20	0.84	0.403	0.952
SCZ	Endo	NUP37	-0.39	0.20	-1.91	0.0559	0.352
SCZ	IN_ADARB2	NUP37	-0.02	0.08	-0.24	0.81	0.98
SCZ	IN_LAMP5_LHX6	NUP37	-0.33	0.20	-1.64	0.102	0.995
SCZ	IN_LAMP5_RELN	NUP37	-0.03	0.09	-0.36	0.716	0.993
SCZ	IN_PVALB	NUP37	-0.02	0.06	-0.35	0.725	0.963
SCZ	IN_PVALB_CHC	NUP37	-0.00	0.19	-0.01	0.993	1
SCZ	IN_SST	NUP37	-0.02	0.07	-0.33	0.74	0.984
SCZ	IN_VIP	NUP37	-0.07	0.06	-1.20	0.228	0.8
SCZ	Micro	NUP37	-0.12	0.07	-1.70	0.0887	0.634
SCZ	OPC	NUP37	-0.05	0.04	-1.22	0.224	0.823
SCZ	Oligo	NUP37	-0.08	0.03	-2.24	0.0252	0.56
SCZ	Astro	NUP42	0.01	0.04	0.18	0.86	0.98
SCZ	EN_L2_3_IT	NUP42	-0.06	0.04	-1.44	0.151	0.855
SCZ	EN_L3_5_IT_1	NUP42	-0.04	0.05	-0.79	0.43	0.999
SCZ	EN_L3_5_IT_2	NUP42	-0.04	0.04	-0.86	0.39	0.942
SCZ	EN_L3_5_IT_3	NUP42	-0.02	0.04	-0.56	0.576	0.958
SCZ	EN_L5_6_NP	NUP42	-0.01	0.07	-0.10	0.92	0.999
SCZ	EN_L5_ET	NUP42	0.03	0.57	0.05	0.962	0.999
SCZ	EN_L6B	NUP42	0.01	0.07	0.19	0.853	0.988
SCZ	EN_L6_CT	NUP42	-0.07	0.06	-1.25	0.212	0.835
SCZ	EN_L6_IT_1	NUP42	-0.04	0.06	-0.60	0.545	0.957
SCZ	EN_L6_IT_2	NUP42	-0.12	0.07	-1.65	0.0985	0.818
SCZ	Endo	NUP42	-0.06	0.13	-0.45	0.651	0.887
SCZ	IN_ADARB2	NUP42	-0.06	0.05	-1.22	0.223	0.83
SCZ	IN_LAMP5_LHX6	NUP42	-0.05	0.06	-0.77	0.44	0.995
SCZ	IN_LAMP5_RELN	NUP42	-0.05	0.05	-0.90	0.37	0.963
SCZ	IN_PVALB	NUP42	-0.03	0.04	-0.84	0.403	0.909
SCZ	IN_PVALB_CHC	NUP42	-0.04	0.06	-0.68	0.499	0.947
SCZ	IN_SST	NUP42	-0.05	0.04	-1.03	0.304	0.932
SCZ	IN_VIP	NUP42	-0.02	0.04	-0.44	0.658	0.954
SCZ	Micro	NUP42	-0.02	0.05	-0.39	0.696	0.964
SCZ	OPC	NUP42	-0.01	0.04	-0.16	0.872	0.987
SCZ	Oligo	NUP42	-0.06	0.03	-2.03	0.0421	0.611
SCZ	PC	NUP42	-0.08	0.18	-0.46	0.644	0.964
SCZ	VLMC	NUP42	-0.23	0.21	-1.10	0.27	0.935
SCZ	Astro	NUP43	-0.04	0.04	-1.15	0.251	0.791
SCZ	EN_L2_3_IT	NUP43	0.07	0.04	1.78	0.0744	0.789
SCZ	EN_L3_5_IT_1	NUP43	-0.04	0.07	-0.57	0.57	0.999
SCZ	EN_L3_5_IT_2	NUP43	0.10	0.05	2.12	0.0339	0.683
SCZ	EN_L3_5_IT_3	NUP43	0.12	0.05	2.27	0.0235	0.535
SCZ	EN_L5_6_NP	NUP43	0.07	0.09	0.80	0.423	0.999
SCZ	EN_L6B	NUP43	0.17	0.09	1.98	0.0477	0.728
SCZ	EN_L6_CT	NUP43	-0.05	0.08	-0.69	0.49	0.933
SCZ	EN_L6_IT_1	NUP43	0.00	0.08	0.06	0.948	0.997
SCZ	EN_L6_IT_2	NUP43	0.08	0.10	0.88	0.38	0.943
SCZ	Endo	NUP43	0.10	0.14	0.71	0.48	0.806
SCZ	IN_ADARB2	NUP43	0.14	0.07	1.90	0.0579	0.645
SCZ	IN_LAMP5_LHX6	NUP43	0.04	0.10	0.44	0.662	0.995
SCZ	IN_LAMP5_RELN	NUP43	0.03	0.07	0.50	0.62	0.989
SCZ	IN_PVALB	NUP43	0.01	0.06	0.09	0.925	0.989
SCZ	IN_PVALB_CHC	NUP43	0.14	0.19	0.73	0.464	0.944
SCZ	IN_SST	NUP43	0.03	0.06	0.43	0.669	0.983
SCZ	IN_VIP	NUP43	0.02	0.05	0.38	0.701	0.961
SCZ	Micro	NUP43	-0.06	0.06	-1.03	0.305	0.846
SCZ	OPC	NUP43	0.01	0.04	0.24	0.811	0.982
SCZ	Oligo	NUP43	-0.08	0.03	-2.22	0.0261	0.56
SCZ	Astro	NUP50	0.03	0.04	0.65	0.513	0.903
SCZ	EN_L2_3_IT	NUP50	0.01	0.04	0.21	0.83	0.987
SCZ	EN_L3_5_IT_1	NUP50	0.05	0.06	0.89	0.372	0.999
SCZ	EN_L3_5_IT_2	NUP50	0.04	0.04	1.12	0.262	0.922
SCZ	EN_L3_5_IT_3	NUP50	0.02	0.04	0.60	0.55	0.957
SCZ	EN_L5_6_NP	NUP50	0.01	0.06	0.09	0.924	0.999
SCZ	EN_L5_ET	NUP50	1.17	0.53	2.21	0.0271	0.745
SCZ	EN_L6B	NUP50	0.02	0.07	0.23	0.821	0.983
SCZ	EN_L6_CT	NUP50	-0.05	0.06	-0.85	0.396	0.908
SCZ	EN_L6_IT_1	NUP50	-0.06	0.06	-0.97	0.332	0.922
SCZ	EN_L6_IT_2	NUP50	-0.04	0.08	-0.51	0.607	0.981
SCZ	Endo	NUP50	0.12	0.13	0.92	0.358	0.736
SCZ	IN_ADARB2	NUP50	-0.01	0.06	-0.15	0.88	0.989
SCZ	IN_LAMP5_LHX6	NUP50	0.06	0.07	0.83	0.409	0.995
SCZ	IN_LAMP5_RELN	NUP50	0.04	0.06	0.69	0.493	0.974
SCZ	IN_PVALB	NUP50	0.00	0.04	0.07	0.944	0.992
SCZ	IN_PVALB_CHC	NUP50	0.00	0.07	0.05	0.958	0.999
SCZ	IN_SST	NUP50	-0.02	0.04	-0.54	0.592	0.973
SCZ	IN_VIP	NUP50	0.06	0.03	1.89	0.0584	0.605
SCZ	Micro	NUP50	-0.08	0.05	-1.71	0.0875	0.634
SCZ	OPC	NUP50	0.01	0.04	0.30	0.762	0.977
SCZ	Oligo	NUP50	0.01	0.03	0.35	0.725	0.963
SCZ	PC	NUP50	0.20	0.20	0.98	0.329	0.894
SCZ	Astro	NUP54	-0.01	0.03	-0.46	0.646	0.937
SCZ	EN_L2_3_IT	NUP54	0.01	0.03	0.28	0.779	0.981
SCZ	EN_L3_5_IT_1	NUP54	0.05	0.05	1.15	0.25	0.999
SCZ	EN_L3_5_IT_2	NUP54	0.04	0.03	1.09	0.276	0.924
SCZ	EN_L3_5_IT_3	NUP54	0.04	0.04	1.01	0.314	0.897
SCZ	EN_L5_6_NP	NUP54	-0.00	0.05	-0.04	0.968	0.999
SCZ	EN_L5_ET	NUP54	-0.32	0.39	-0.80	0.423	0.983
SCZ	EN_L6B	NUP54	0.04	0.05	0.71	0.477	0.944
SCZ	EN_L6_CT	NUP54	-0.02	0.04	-0.56	0.575	0.948
SCZ	EN_L6_IT_1	NUP54	0.04	0.05	0.75	0.451	0.943
SCZ	EN_L6_IT_2	NUP54	0.05	0.06	0.74	0.461	0.967
SCZ	Endo	NUP54	0.09	0.11	0.78	0.433	0.778
SCZ	IN_ADARB2	NUP54	0.00	0.05	0.01	0.991	1
SCZ	IN_LAMP5_LHX6	NUP54	0.11	0.05	2.01	0.0445	0.979
SCZ	IN_LAMP5_RELN	NUP54	-0.02	0.04	-0.38	0.702	0.993
SCZ	IN_PVALB	NUP54	0.03	0.03	0.84	0.401	0.909
SCZ	IN_PVALB_CHC	NUP54	0.04	0.05	0.76	0.445	0.941
SCZ	IN_SST	NUP54	-0.02	0.04	-0.59	0.553	0.967
SCZ	IN_VIP	NUP54	0.02	0.03	0.65	0.515	0.92
SCZ	Micro	NUP54	0.00	0.05	0.08	0.933	0.991
SCZ	OPC	NUP54	0.01	0.03	0.43	0.666	0.959
SCZ	Oligo	NUP54	-0.01	0.03	-0.41	0.679	0.958
SCZ	PC	NUP54	-0.05	0.10	-0.52	0.601	0.961
SCZ	VLMC	NUP54	0.07	0.11	0.67	0.503	0.962
SCZ	Astro	NUP58	0.03	0.04	0.84	0.399	0.859
SCZ	EN_L2_3_IT	NUP58	0.02	0.03	0.80	0.423	0.955
SCZ	EN_L3_5_IT_1	NUP58	0.05	0.04	1.53	0.126	0.999
SCZ	EN_L3_5_IT_2	NUP58	0.01	0.03	0.41	0.683	0.982
SCZ	EN_L3_5_IT_3	NUP58	0.06	0.03	1.88	0.0606	0.676
SCZ	EN_L5_6_NP	NUP58	0.03	0.05	0.72	0.474	0.999
SCZ	EN_L5_ET	NUP58	-0.25	0.40	-0.64	0.521	0.983
SCZ	EN_L6B	NUP58	0.05	0.04	1.11	0.265	0.89
SCZ	EN_L6_CT	NUP58	0.03	0.05	0.64	0.52	0.937
SCZ	EN_L6_IT_1	NUP58	0.01	0.04	0.18	0.856	0.987
SCZ	EN_L6_IT_2	NUP58	0.01	0.05	0.26	0.796	0.984
SCZ	Endo	NUP58	0.06	0.07	0.80	0.424	0.775
SCZ	IN_ADARB2	NUP58	0.02	0.04	0.65	0.518	0.932
SCZ	IN_LAMP5_LHX6	NUP58	-0.01	0.05	-0.10	0.918	0.997
SCZ	IN_LAMP5_RELN	NUP58	0.07	0.04	1.87	0.0621	0.85
SCZ	IN_PVALB	NUP58	0.05	0.03	1.51	0.13	0.793
SCZ	IN_PVALB_CHC	NUP58	0.03	0.05	0.61	0.542	0.95
SCZ	IN_SST	NUP58	0.01	0.03	0.32	0.747	0.984
SCZ	IN_VIP	NUP58	0.06	0.03	2.36	0.0182	0.46
SCZ	Micro	NUP58	0.00	0.05	0.04	0.968	0.996
SCZ	OPC	NUP58	0.02	0.03	0.73	0.466	0.916
SCZ	Oligo	NUP58	0.00	0.03	0.12	0.901	0.986
SCZ	PC	NUP58	0.02	0.08	0.25	0.805	0.982
SCZ	PVM	NUP58	0.25	0.20	1.23	0.217	0.788
SCZ	VLMC	NUP58	-0.02	0.11	-0.21	0.83	0.98
SCZ	Astro	NUP62CL	0.07	0.13	0.57	0.57	0.921
SCZ	EN_L2_3_IT	NUP62CL	-0.14	0.18	-0.81	0.419	0.955
SCZ	Micro	NUP62CL	-0.08	0.19	-0.44	0.66	0.958
SCZ	Oligo	NUP62CL	-0.00	0.11	-0.00	0.997	0.999
SCZ	Astro	NUP85	0.01	0.04	0.27	0.786	0.964
SCZ	EN_L2_3_IT	NUP85	-0.03	0.03	-1.12	0.261	0.917
SCZ	EN_L3_5_IT_1	NUP85	-0.03	0.05	-0.53	0.597	0.999
SCZ	EN_L3_5_IT_2	NUP85	0.01	0.04	0.31	0.76	0.99
SCZ	EN_L3_5_IT_3	NUP85	0.01	0.04	0.18	0.857	0.987
SCZ	EN_L5_6_NP	NUP85	0.04	0.07	0.51	0.61	0.999
SCZ	EN_L6B	NUP85	-0.00	0.07	-0.03	0.976	0.999
SCZ	EN_L6_CT	NUP85	-0.02	0.05	-0.34	0.736	0.973
SCZ	EN_L6_IT_1	NUP85	-0.09	0.05	-1.77	0.0774	0.841
SCZ	EN_L6_IT_2	NUP85	0.11	0.07	1.75	0.081	0.807
SCZ	Endo	NUP85	0.31	0.14	2.19	0.0285	0.268
SCZ	IN_ADARB2	NUP85	-0.02	0.06	-0.44	0.658	0.958
SCZ	IN_LAMP5_LHX6	NUP85	0.08	0.07	1.10	0.271	0.995
SCZ	IN_LAMP5_RELN	NUP85	-0.07	0.06	-1.21	0.226	0.953
SCZ	IN_PVALB	NUP85	0.06	0.05	1.37	0.172	0.815
SCZ	IN_PVALB_CHC	NUP85	-0.02	0.08	-0.29	0.77	0.981
SCZ	IN_SST	NUP85	-0.02	0.05	-0.44	0.658	0.983
SCZ	IN_VIP	NUP85	-0.01	0.04	-0.25	0.803	0.974
SCZ	Micro	NUP85	-0.02	0.04	-0.40	0.688	0.963
SCZ	OPC	NUP85	0.01	0.04	0.23	0.819	0.983
SCZ	Oligo	NUP85	0.00	0.03	0.05	0.956	0.995
SCZ	Astro	NUP88	0.02	0.03	0.89	0.374	0.85
SCZ	EN_L2_3_IT	NUP88	0.02	0.02	0.98	0.326	0.932
SCZ	EN_L3_5_IT_1	NUP88	0.04	0.04	1.05	0.293	0.999
SCZ	EN_L3_5_IT_2	NUP88	0.01	0.03	0.31	0.759	0.99
SCZ	EN_L3_5_IT_3	NUP88	-0.01	0.03	-0.22	0.828	0.984
SCZ	EN_L5_6_NP	NUP88	0.03	0.05	0.60	0.547	0.999
SCZ	EN_L5_ET	NUP88	-0.11	0.36	-0.30	0.765	0.983
SCZ	EN_L6B	NUP88	0.05	0.05	0.99	0.324	0.907
SCZ	EN_L6_CT	NUP88	0.00	0.04	0.08	0.937	0.995
SCZ	EN_L6_IT_1	NUP88	0.00	0.04	0.08	0.933	0.996
SCZ	EN_L6_IT_2	NUP88	-0.00	0.05	-0.08	0.937	0.998
SCZ	Endo	NUP88	0.13	0.11	1.12	0.263	0.663
SCZ	IN_ADARB2	NUP88	0.08	0.04	1.98	0.0482	0.625
SCZ	IN_LAMP5_LHX6	NUP88	0.06	0.05	1.25	0.212	0.995
SCZ	IN_LAMP5_RELN	NUP88	0.04	0.04	1.07	0.283	0.957
SCZ	IN_PVALB	NUP88	0.07	0.03	2.29	0.022	0.549
SCZ	IN_PVALB_CHC	NUP88	0.08	0.05	1.54	0.125	0.835
SCZ	IN_SST	NUP88	0.02	0.03	0.69	0.491	0.966
SCZ	IN_VIP	NUP88	0.03	0.03	1.09	0.275	0.822
SCZ	Micro	NUP88	0.00	0.05	0.08	0.933	0.991
SCZ	OPC	NUP88	0.02	0.03	0.80	0.424	0.902
SCZ	Oligo	NUP88	0.02	0.02	0.75	0.455	0.918
SCZ	PC	NUP88	0.05	0.08	0.57	0.571	0.958
SCZ	VLMC	NUP88	-0.10	0.11	-0.86	0.391	0.938
SCZ	Astro	NUP93	0.01	0.04	0.35	0.724	0.955
SCZ	EN_L2_3_IT	NUP93	-0.01	0.03	-0.32	0.747	0.978
SCZ	EN_L3_5_IT_1	NUP93	-0.02	0.05	-0.38	0.708	0.999
SCZ	EN_L3_5_IT_2	NUP93	-0.00	0.04	-0.11	0.909	0.997
SCZ	EN_L3_5_IT_3	NUP93	-0.06	0.04	-1.55	0.121	0.763
SCZ	EN_L5_6_NP	NUP93	-0.09	0.06	-1.54	0.124	0.999
SCZ	EN_L5_ET	NUP93	-0.13	0.37	-0.35	0.725	0.983
SCZ	EN_L6B	NUP93	-0.11	0.05	-1.98	0.0473	0.728
SCZ	EN_L6_CT	NUP93	-0.08	0.05	-1.77	0.0773	0.702
SCZ	EN_L6_IT_1	NUP93	0.05	0.05	1.01	0.314	0.917
SCZ	EN_L6_IT_2	NUP93	-0.04	0.05	-0.86	0.39	0.947
SCZ	Endo	NUP93	0.02	0.12	0.19	0.85	0.958
SCZ	IN_ADARB2	NUP93	0.05	0.04	1.08	0.278	0.85
SCZ	IN_LAMP5_LHX6	NUP93	-0.07	0.04	-1.79	0.0728	0.995
SCZ	IN_LAMP5_RELN	NUP93	0.01	0.04	0.15	0.879	0.993
SCZ	IN_PVALB	NUP93	-0.00	0.03	-0.05	0.958	0.994
SCZ	IN_PVALB_CHC	NUP93	-0.00	0.04	-0.08	0.933	0.995
SCZ	IN_SST	NUP93	-0.02	0.03	-0.49	0.627	0.981
SCZ	IN_VIP	NUP93	0.03	0.03	0.84	0.399	0.886
SCZ	Micro	NUP93	-0.00	0.04	-0.11	0.91	0.991
SCZ	OPC	NUP93	-0.02	0.04	-0.63	0.53	0.93
SCZ	Oligo	NUP93	-0.01	0.03	-0.39	0.698	0.959
SCZ	PC	NUP93	-0.33	0.18	-1.87	0.0619	0.658
SCZ	VLMC	NUP93	-0.18	0.20	-0.87	0.385	0.938
SCZ	Adaptive	NUP98	0.08	0.16	0.51	0.607	0.999
SCZ	Astro	NUP98	0.07	0.04	1.62	0.106	0.653
SCZ	EN_L2_3_IT	NUP98	-0.01	0.02	-0.64	0.525	0.965
SCZ	EN_L3_5_IT_1	NUP98	-0.04	0.04	-1.17	0.241	0.999
SCZ	EN_L3_5_IT_2	NUP98	0.00	0.03	0.04	0.971	0.999
SCZ	EN_L3_5_IT_3	NUP98	0.00	0.03	0.16	0.872	0.988
SCZ	EN_L5_6_NP	NUP98	0.02	0.04	0.55	0.583	0.999
SCZ	EN_L5_ET	NUP98	-0.12	0.43	-0.28	0.78	0.985
SCZ	EN_L6B	NUP98	-0.03	0.05	-0.69	0.487	0.944
SCZ	EN_L6_CT	NUP98	-0.07	0.04	-1.76	0.0777	0.704
SCZ	EN_L6_IT_1	NUP98	0.02	0.04	0.36	0.721	0.976
SCZ	EN_L6_IT_2	NUP98	0.05	0.05	1.02	0.306	0.929
SCZ	Endo	NUP98	0.08	0.07	1.09	0.277	0.677
SCZ	IN_ADARB2	NUP98	-0.01	0.04	-0.36	0.717	0.97
SCZ	IN_LAMP5_LHX6	NUP98	-0.03	0.04	-0.58	0.565	0.995
SCZ	IN_LAMP5_RELN	NUP98	0.01	0.04	0.41	0.681	0.993
SCZ	IN_PVALB	NUP98	-0.01	0.03	-0.41	0.684	0.956
SCZ	IN_PVALB_CHC	NUP98	-0.01	0.05	-0.16	0.87	0.992
SCZ	IN_SST	NUP98	-0.03	0.03	-0.89	0.374	0.947
SCZ	IN_VIP	NUP98	-0.02	0.02	-0.96	0.338	0.858
SCZ	Micro	NUP98	0.01	0.04	0.28	0.78	0.976
SCZ	OPC	NUP98	0.02	0.03	0.71	0.477	0.919
SCZ	Oligo	NUP98	0.02	0.02	0.77	0.441	0.916
SCZ	PC	NUP98	0.14	0.08	1.83	0.0675	0.671
SCZ	PVM	NUP98	0.21	0.10	2.06	0.0397	0.526
SCZ	SMC	NUP98	-0.09	0.36	-0.26	0.794	0.944
SCZ	VLMC	NUP98	0.18	0.11	1.60	0.109	0.863
SCZ	Astro	NUPR1	-0.02	0.11	-0.16	0.869	0.981
SCZ	EN_L2_3_IT	NUPR1	-0.26	0.15	-1.79	0.0739	0.789
SCZ	Oligo	NUPR1	0.21	0.15	1.38	0.168	0.804
SCZ	EN_L2_3_IT	NUPR2	-0.05	0.10	-0.50	0.615	0.969
SCZ	Astro	NUS1	-0.08	0.04	-2.11	0.0352	0.521
SCZ	EN_L2_3_IT	NUS1	0.01	0.03	0.42	0.677	0.975
SCZ	EN_L3_5_IT_1	NUS1	0.01	0.04	0.34	0.735	0.999
SCZ	EN_L3_5_IT_2	NUS1	0.02	0.03	0.70	0.484	0.96
SCZ	EN_L3_5_IT_3	NUS1	0.04	0.03	1.03	0.304	0.895
SCZ	EN_L5_6_NP	NUS1	0.00	0.06	0.01	0.995	0.999
SCZ	EN_L5_ET	NUS1	0.07	0.48	0.15	0.878	0.998
SCZ	EN_L6B	NUS1	0.04	0.05	0.84	0.403	0.925
SCZ	EN_L6_CT	NUS1	0.02	0.04	0.52	0.6	0.953
SCZ	EN_L6_IT_1	NUS1	0.08	0.05	1.66	0.0971	0.848
SCZ	EN_L6_IT_2	NUS1	0.07	0.06	1.22	0.223	0.904
SCZ	Endo	NUS1	-0.12	0.12	-0.97	0.332	0.719
SCZ	IN_ADARB2	NUS1	-0.00	0.05	-0.08	0.937	0.995
SCZ	IN_LAMP5_LHX6	NUS1	-0.02	0.06	-0.29	0.775	0.997
SCZ	IN_LAMP5_RELN	NUS1	-0.05	0.04	-1.20	0.23	0.953
SCZ	IN_PVALB	NUS1	-0.00	0.03	-0.05	0.96	0.994
SCZ	IN_PVALB_CHC	NUS1	-0.01	0.06	-0.15	0.884	0.993
SCZ	IN_SST	NUS1	0.02	0.03	0.71	0.476	0.963
SCZ	IN_VIP	NUS1	-0.01	0.03	-0.43	0.669	0.955
SCZ	Micro	NUS1	-0.01	0.05	-0.27	0.788	0.977
SCZ	OPC	NUS1	0.01	0.03	0.32	0.752	0.976
SCZ	Oligo	NUS1	-0.01	0.03	-0.39	0.696	0.958
SCZ	PC	NUS1	-0.19	0.16	-1.21	0.227	0.856
SCZ	VLMC	NUS1	0.19	0.20	0.92	0.356	0.938
SCZ	Astro	NUTF2	0.07	0.05	1.41	0.158	0.723
SCZ	EN_L2_3_IT	NUTF2	-0.06	0.04	-1.56	0.119	0.835
SCZ	EN_L3_5_IT_1	NUTF2	0.01	0.07	0.19	0.847	0.999
SCZ	EN_L3_5_IT_2	NUTF2	-0.06	0.05	-1.18	0.238	0.909
SCZ	EN_L3_5_IT_3	NUTF2	0.03	0.05	0.61	0.539	0.957
SCZ	EN_L5_6_NP	NUTF2	-0.11	0.15	-0.74	0.459	0.999
SCZ	EN_L6B	NUTF2	-0.05	0.09	-0.51	0.608	0.958
SCZ	EN_L6_CT	NUTF2	-0.17	0.08	-2.17	0.0299	0.552
SCZ	EN_L6_IT_1	NUTF2	-0.03	0.07	-0.51	0.61	0.966
SCZ	EN_L6_IT_2	NUTF2	-0.03	0.10	-0.34	0.738	0.982
SCZ	IN_ADARB2	NUTF2	-0.00	0.07	-0.06	0.955	0.997
SCZ	IN_LAMP5_LHX6	NUTF2	0.09	0.10	0.88	0.377	0.995
SCZ	IN_LAMP5_RELN	NUTF2	0.02	0.07	0.35	0.727	0.993
SCZ	IN_PVALB	NUTF2	-0.11	0.05	-2.36	0.0185	0.526
SCZ	IN_PVALB_CHC	NUTF2	0.08	0.15	0.54	0.593	0.961
SCZ	IN_SST	NUTF2	0.01	0.05	0.22	0.826	0.994
SCZ	IN_VIP	NUTF2	0.02	0.05	0.45	0.651	0.953
SCZ	Micro	NUTF2	0.00	0.08	0.06	0.955	0.994
SCZ	OPC	NUTF2	-0.08	0.06	-1.34	0.179	0.787
SCZ	Oligo	NUTF2	-0.02	0.03	-0.68	0.499	0.927
SCZ	EN_L2_3_IT	NUTM1	0.06	0.10	0.62	0.533	0.965
SCZ	Oligo	NUTM2A	-0.08	0.11	-0.74	0.456	0.919
SCZ	Oligo	NUTM2D	-0.11	0.09	-1.18	0.238	0.841
SCZ	Astro	NUTM2E	-0.09	0.06	-1.39	0.163	0.729
SCZ	EN_L2_3_IT	NUTM2E	-0.09	0.06	-1.60	0.11	0.823
SCZ	EN_L3_5_IT_1	NUTM2E	-0.08	0.10	-0.81	0.417	0.999
SCZ	EN_L3_5_IT_2	NUTM2E	-0.06	0.07	-0.80	0.421	0.95
SCZ	EN_L3_5_IT_3	NUTM2E	0.01	0.07	0.12	0.906	0.992
SCZ	EN_L5_6_NP	NUTM2E	0.12	0.20	0.57	0.571	0.999
SCZ	EN_L6B	NUTM2E	0.04	0.18	0.22	0.823	0.983
SCZ	EN_L6_CT	NUTM2E	-0.01	0.09	-0.09	0.931	0.995
SCZ	EN_L6_IT_1	NUTM2E	-0.00	0.10	-0.05	0.962	0.998
SCZ	IN_ADARB2	NUTM2E	-0.05	0.18	-0.26	0.793	0.978
SCZ	IN_LAMP5_RELN	NUTM2E	-0.08	0.18	-0.48	0.634	0.989
SCZ	IN_PVALB	NUTM2E	-0.02	0.06	-0.35	0.726	0.963
SCZ	IN_PVALB_CHC	NUTM2E	-0.02	0.22	-0.08	0.939	0.996
SCZ	IN_SST	NUTM2E	0.03	0.07	0.36	0.72	0.983
SCZ	IN_VIP	NUTM2E	-0.02	0.06	-0.31	0.758	0.968
SCZ	OPC	NUTM2E	-0.06	0.06	-1.02	0.306	0.86
SCZ	Oligo	NUTM2E	-0.03	0.04	-0.76	0.446	0.916
SCZ	Astro	NUTM2G	0.23	0.11	2.05	0.0407	0.541
SCZ	EN_L2_3_IT	NUTM2G	0.06	0.09	0.69	0.49	0.961
SCZ	EN_L3_5_IT_2	NUTM2G	-0.26	0.18	-1.45	0.148	0.87
SCZ	EN_L3_5_IT_3	NUTM2G	-0.29	0.18	-1.58	0.115	0.754
SCZ	IN_PVALB	NUTM2G	-0.00	0.18	-0.00	0.998	0.999
SCZ	IN_SST	NUTM2G	-0.09	0.20	-0.46	0.647	0.983
SCZ	IN_VIP	NUTM2G	-0.06	0.23	-0.26	0.797	0.974
SCZ	Oligo	NUTM2G	0.02	0.08	0.21	0.837	0.979
SCZ	Astro	NVL	-0.02	0.03	-0.65	0.516	0.905
SCZ	EN_L2_3_IT	NVL	-0.01	0.02	-0.60	0.548	0.965
SCZ	EN_L3_5_IT_1	NVL	-0.02	0.04	-0.45	0.65	0.999
SCZ	EN_L3_5_IT_2	NVL	-0.04	0.03	-1.44	0.15	0.87
SCZ	EN_L3_5_IT_3	NVL	-0.01	0.03	-0.31	0.758	0.979
SCZ	EN_L5_6_NP	NVL	-0.06	0.05	-1.33	0.184	0.999
SCZ	EN_L5_ET	NVL	0.05	0.44	0.12	0.905	0.998
SCZ	EN_L6B	NVL	0.00	0.05	0.07	0.947	0.993
SCZ	EN_L6_CT	NVL	-0.03	0.04	-0.78	0.435	0.918
SCZ	EN_L6_IT_1	NVL	-0.00	0.04	-0.08	0.939	0.996
SCZ	EN_L6_IT_2	NVL	0.05	0.06	0.80	0.421	0.958
SCZ	Endo	NVL	-0.13	0.14	-0.93	0.352	0.731
SCZ	IN_ADARB2	NVL	-0.05	0.04	-1.32	0.186	0.797
SCZ	IN_LAMP5_LHX6	NVL	-0.08	0.05	-1.72	0.0859	0.995
SCZ	IN_LAMP5_RELN	NVL	-0.06	0.04	-1.31	0.189	0.942
SCZ	IN_PVALB	NVL	-0.04	0.03	-1.27	0.204	0.832
SCZ	IN_PVALB_CHC	NVL	-0.01	0.05	-0.26	0.795	0.983
SCZ	IN_SST	NVL	-0.02	0.04	-0.50	0.614	0.978
SCZ	IN_VIP	NVL	-0.03	0.03	-0.96	0.337	0.858
SCZ	Micro	NVL	0.00	0.04	0.01	0.995	0.999
SCZ	OPC	NVL	-0.03	0.03	-0.85	0.396	0.891
SCZ	Oligo	NVL	-0.03	0.03	-1.07	0.284	0.861
SCZ	PC	NVL	-0.05	0.16	-0.30	0.768	0.977
SCZ	VLMC	NVL	0.00	0.11	0.01	0.995	0.999
SCZ	Astro	NWD1	-0.11	0.09	-1.26	0.208	0.762
SCZ	EN_L2_3_IT	NWD1	0.04	0.05	0.72	0.47	0.96
SCZ	EN_L3_5_IT_1	NWD1	0.08	0.10	0.76	0.449	0.999
SCZ	EN_L3_5_IT_2	NWD1	0.07	0.07	1.01	0.315	0.93
SCZ	EN_L3_5_IT_3	NWD1	0.08	0.08	1.04	0.299	0.893
SCZ	EN_L5_6_NP	NWD1	0.19	0.17	1.11	0.267	0.999
SCZ	EN_L6B	NWD1	-0.19	0.19	-0.99	0.322	0.907
SCZ	EN_L6_CT	NWD1	-0.19	0.20	-0.94	0.346	0.888
SCZ	EN_L6_IT_1	NWD1	-0.11	0.18	-0.61	0.54	0.956
SCZ	IN_ADARB2	NWD1	0.03	0.18	0.15	0.879	0.989
SCZ	IN_PVALB	NWD1	0.16	0.07	2.19	0.0282	0.569
SCZ	IN_SST	NWD1	-0.02	0.14	-0.14	0.891	0.999
SCZ	IN_VIP	NWD1	0.06	0.07	0.88	0.381	0.879
SCZ	OPC	NWD1	0.03	0.08	0.43	0.666	0.959
SCZ	Oligo	NWD1	-0.03	0.05	-0.53	0.593	0.945
SCZ	Astro	NWD2	-0.05	0.07	-0.76	0.444	0.876
SCZ	EN_L2_3_IT	NWD2	-0.14	0.05	-2.93	0.00341	0.534
SCZ	EN_L3_5_IT_1	NWD2	-0.04	0.05	-0.74	0.462	0.999
SCZ	EN_L3_5_IT_2	NWD2	-0.10	0.05	-2.06	0.0396	0.71
SCZ	EN_L3_5_IT_3	NWD2	-0.02	0.05	-0.31	0.759	0.979
SCZ	EN_L5_6_NP	NWD2	0.00	0.14	0.02	0.981	0.999
SCZ	EN_L5_ET	NWD2	0.59	0.33	1.80	0.0712	0.893
SCZ	EN_L6B	NWD2	-0.13	0.15	-0.85	0.393	0.925
SCZ	EN_L6_CT	NWD2	-0.01	0.14	-0.05	0.959	0.998
SCZ	EN_L6_IT_1	NWD2	-0.07	0.06	-1.24	0.216	0.89
SCZ	EN_L6_IT_2	NWD2	-0.13	0.06	-2.15	0.0315	0.709
SCZ	IN_ADARB2	NWD2	-0.09	0.15	-0.58	0.565	0.943
SCZ	IN_LAMP5_LHX6	NWD2	-0.03	0.08	-0.39	0.696	0.997
SCZ	IN_LAMP5_RELN	NWD2	-0.45	0.20	-2.30	0.0213	0.733
SCZ	IN_PVALB	NWD2	-0.05	0.06	-0.83	0.408	0.91
SCZ	IN_PVALB_CHC	NWD2	0.21	0.13	1.63	0.104	0.81
SCZ	IN_SST	NWD2	0.07	0.10	0.67	0.5	0.967
SCZ	IN_VIP	NWD2	0.11	0.08	1.41	0.159	0.75
SCZ	Micro	NWD2	-0.04	0.11	-0.41	0.684	0.962
SCZ	OPC	NWD2	0.02	0.10	0.17	0.862	0.986
SCZ	Oligo	NWD2	-0.11	0.07	-1.58	0.115	0.749
SCZ	Astro	NXF1	0.01	0.05	0.26	0.792	0.964
SCZ	EN_L2_3_IT	NXF1	0.02	0.04	0.44	0.657	0.973
SCZ	EN_L3_5_IT_1	NXF1	0.05	0.08	0.65	0.518	0.999
SCZ	EN_L3_5_IT_2	NXF1	-0.03	0.05	-0.58	0.56	0.969
SCZ	EN_L3_5_IT_3	NXF1	0.02	0.05	0.42	0.672	0.967
SCZ	EN_L5_6_NP	NXF1	0.04	0.15	0.25	0.801	0.999
SCZ	EN_L6B	NXF1	-0.02	0.14	-0.14	0.887	0.989
SCZ	EN_L6_CT	NXF1	0.06	0.09	0.64	0.523	0.937
SCZ	EN_L6_IT_1	NXF1	0.10	0.08	1.20	0.232	0.902
SCZ	EN_L6_IT_2	NXF1	-0.11	0.10	-1.03	0.301	0.929
SCZ	Endo	NXF1	0.24	0.18	1.31	0.192	0.58
SCZ	IN_ADARB2	NXF1	-0.03	0.07	-0.36	0.716	0.97
SCZ	IN_LAMP5_LHX6	NXF1	-0.03	0.09	-0.36	0.716	0.997
SCZ	IN_LAMP5_RELN	NXF1	0.04	0.07	0.59	0.554	0.982
SCZ	IN_PVALB	NXF1	-0.00	0.05	-0.02	0.987	0.997
SCZ	IN_PVALB_CHC	NXF1	0.11	0.14	0.85	0.398	0.932
SCZ	IN_SST	NXF1	-0.00	0.06	-0.01	0.993	0.999
SCZ	IN_VIP	NXF1	-0.02	0.05	-0.31	0.758	0.968
SCZ	Micro	NXF1	0.06	0.07	0.94	0.348	0.866
SCZ	OPC	NXF1	0.08	0.06	1.33	0.183	0.79
SCZ	Oligo	NXF1	0.03	0.04	0.79	0.432	0.915
SCZ	Astro	NXN	0.13	0.07	1.91	0.0558	0.568
SCZ	EN_L2_3_IT	NXN	0.05	0.06	0.80	0.426	0.955
SCZ	EN_L3_5_IT_1	NXN	0.15	0.07	2.18	0.0293	0.999
SCZ	EN_L3_5_IT_2	NXN	0.10	0.07	1.38	0.168	0.873
SCZ	EN_L3_5_IT_3	NXN	0.10	0.08	1.37	0.17	0.822
SCZ	EN_L5_6_NP	NXN	0.01	0.09	0.15	0.884	0.999
SCZ	EN_L5_ET	NXN	1.14	0.53	2.14	0.0324	0.775
SCZ	EN_L6B	NXN	0.19	0.11	1.68	0.093	0.791
SCZ	EN_L6_CT	NXN	0.08	0.10	0.87	0.384	0.905
SCZ	EN_L6_IT_1	NXN	0.04	0.10	0.35	0.726	0.976
SCZ	EN_L6_IT_2	NXN	-0.08	0.11	-0.74	0.458	0.967
SCZ	Endo	NXN	0.07	0.07	1.04	0.298	0.691
SCZ	IN_ADARB2	NXN	0.02	0.06	0.41	0.681	0.962
SCZ	IN_LAMP5_LHX6	NXN	-0.05	0.07	-0.74	0.459	0.995
SCZ	IN_LAMP5_RELN	NXN	0.06	0.06	1.00	0.319	0.962
SCZ	IN_PVALB	NXN	0.07	0.06	1.15	0.25	0.857
SCZ	IN_PVALB_CHC	NXN	-0.21	0.10	-2.06	0.0391	0.703
SCZ	IN_SST	NXN	0.04	0.06	0.67	0.506	0.967
SCZ	IN_VIP	NXN	0.09	0.05	1.91	0.0568	0.605
SCZ	Micro	NXN	-0.14	0.07	-2.10	0.0355	0.505
SCZ	OPC	NXN	0.01	0.04	0.18	0.854	0.985
SCZ	Oligo	NXN	0.01	0.05	0.32	0.751	0.966
SCZ	PC	NXN	0.12	0.12	0.98	0.325	0.894
SCZ	SMC	NXN	-0.75	0.36	-2.11	0.0346	0.353
SCZ	VLMC	NXN	0.04	0.17	0.23	0.819	0.98
SCZ	Astro	NXNL2	0.04	0.12	0.32	0.746	0.961
SCZ	EN_L2_3_IT	NXNL2	0.04	0.08	0.53	0.596	0.966
SCZ	EN_L3_5_IT_2	NXNL2	0.16	0.17	0.93	0.351	0.94
SCZ	EN_L3_5_IT_3	NXNL2	0.14	0.11	1.22	0.224	0.86
SCZ	EN_L5_6_NP	NXNL2	-0.03	0.26	-0.12	0.906	0.999
SCZ	EN_L6_IT_1	NXNL2	-0.06	0.26	-0.22	0.823	0.985
SCZ	IN_ADARB2	NXNL2	-0.08	0.26	-0.32	0.75	0.971
SCZ	IN_PVALB	NXNL2	-0.06	0.09	-0.66	0.508	0.928
SCZ	IN_SST	NXNL2	0.13	0.25	0.52	0.603	0.975
SCZ	IN_VIP	NXNL2	-0.11	0.10	-1.07	0.285	0.828
SCZ	Oligo	NXNL2	0.03	0.08	0.31	0.753	0.966
SCZ	Astro	NXPE1	0.18	0.24	0.74	0.456	0.881
SCZ	EN_L2_3_IT	NXPE1	0.13	0.30	0.44	0.662	0.974
SCZ	EN_L3_5_IT_1	NXPE1	0.13	0.26	0.48	0.629	0.999
SCZ	EN_L3_5_IT_2	NXPE1	0.24	0.26	0.90	0.367	0.942
SCZ	EN_L3_5_IT_3	NXPE1	0.26	0.26	1.00	0.317	0.899
SCZ	EN_L5_6_NP	NXPE1	0.31	0.26	1.20	0.229	0.999
SCZ	EN_L5_ET	NXPE1	0.69	0.84	0.83	0.408	0.983
SCZ	EN_L6B	NXPE1	0.41	0.31	1.32	0.186	0.864
SCZ	EN_L6_CT	NXPE1	0.17	0.27	0.65	0.518	0.937
SCZ	EN_L6_IT_1	NXPE1	0.44	0.30	1.46	0.143	0.88
SCZ	EN_L6_IT_2	NXPE1	0.30	0.32	0.94	0.347	0.934
SCZ	Endo	NXPE1	0.31	0.54	0.58	0.56	0.847
SCZ	IN_ADARB2	NXPE1	-0.06	0.31	-0.20	0.841	0.984
SCZ	IN_LAMP5_LHX6	NXPE1	0.37	0.28	1.33	0.183	0.995
SCZ	IN_LAMP5_RELN	NXPE1	0.20	0.30	0.65	0.514	0.976
SCZ	IN_PVALB	NXPE1	0.13	0.28	0.45	0.65	0.95
SCZ	IN_PVALB_CHC	NXPE1	0.25	0.30	0.84	0.4	0.932
SCZ	IN_SST	NXPE1	0.34	0.32	1.05	0.293	0.927
SCZ	IN_VIP	NXPE1	0.24	0.29	0.84	0.4	0.887
SCZ	Micro	NXPE1	0.35	0.34	1.03	0.305	0.846
SCZ	OPC	NXPE1	0.18	0.22	0.83	0.408	0.894
SCZ	Oligo	NXPE1	0.14	0.26	0.54	0.592	0.945
SCZ	PC	NXPE1	0.17	0.54	0.31	0.76	0.977
SCZ	VLMC	NXPE1	0.43	0.56	0.76	0.447	0.954
SCZ	EN_L2_3_IT	NXPE2	0.09	0.21	0.44	0.661	0.974
SCZ	Oligo	NXPE2	0.07	0.10	0.74	0.46	0.919
SCZ	Astro	NXPE3	-0.01	0.04	-0.29	0.775	0.961
SCZ	EN_L2_3_IT	NXPE3	0.06	0.03	1.69	0.0906	0.808
SCZ	EN_L3_5_IT_1	NXPE3	0.06	0.05	1.03	0.303	0.999
SCZ	EN_L3_5_IT_2	NXPE3	0.05	0.04	1.26	0.208	0.902
SCZ	EN_L3_5_IT_3	NXPE3	0.06	0.04	1.51	0.131	0.778
SCZ	EN_L5_6_NP	NXPE3	0.08	0.05	1.58	0.114	0.999
SCZ	EN_L5_ET	NXPE3	0.46	0.38	1.20	0.229	0.941
SCZ	EN_L6B	NXPE3	0.09	0.05	1.70	0.09	0.784
SCZ	EN_L6_CT	NXPE3	-0.00	0.05	-0.01	0.992	1
SCZ	EN_L6_IT_1	NXPE3	0.14	0.06	2.48	0.013	0.628
SCZ	EN_L6_IT_2	NXPE3	0.05	0.06	0.88	0.378	0.942
SCZ	Endo	NXPE3	-0.16	0.16	-1.01	0.312	0.7
SCZ	IN_ADARB2	NXPE3	0.05	0.05	0.93	0.353	0.876
SCZ	IN_LAMP5_LHX6	NXPE3	0.08	0.06	1.39	0.164	0.995
SCZ	IN_LAMP5_RELN	NXPE3	0.11	0.05	2.35	0.0187	0.733
SCZ	IN_PVALB	NXPE3	0.01	0.03	0.48	0.631	0.946
SCZ	IN_PVALB_CHC	NXPE3	0.10	0.06	1.64	0.102	0.81
SCZ	IN_SST	NXPE3	0.02	0.03	0.65	0.513	0.967
SCZ	IN_VIP	NXPE3	0.03	0.03	1.03	0.302	0.835
SCZ	Micro	NXPE3	-0.10	0.06	-1.71	0.0878	0.634
SCZ	OPC	NXPE3	0.05	0.04	1.36	0.175	0.782
SCZ	Oligo	NXPE3	-0.02	0.02	-0.84	0.4	0.905
SCZ	PC	NXPE3	-0.44	0.19	-2.38	0.0173	0.501
SCZ	EN_L2_3_IT	NXPE4	-0.18	0.25	-0.71	0.479	0.96
SCZ	Oligo	NXPE4	0.03	0.12	0.24	0.812	0.975
SCZ	Astro	NXPH1	-0.04	0.05	-0.81	0.418	0.867
SCZ	EN_L2_3_IT	NXPH1	-0.06	0.05	-1.18	0.237	0.902
SCZ	EN_L3_5_IT_1	NXPH1	-0.01	0.07	-0.08	0.935	0.999
SCZ	EN_L3_5_IT_2	NXPH1	-0.01	0.05	-0.18	0.857	0.996
SCZ	EN_L3_5_IT_3	NXPH1	-0.02	0.06	-0.44	0.663	0.964
SCZ	EN_L5_6_NP	NXPH1	-0.04	0.08	-0.45	0.655	0.999
SCZ	EN_L6B	NXPH1	-0.02	0.12	-0.19	0.851	0.987
SCZ	EN_L6_CT	NXPH1	0.00	0.08	0.00	0.997	1
SCZ	EN_L6_IT_1	NXPH1	-0.10	0.09	-1.18	0.237	0.904
SCZ	EN_L6_IT_2	NXPH1	-0.11	0.12	-0.94	0.345	0.934
SCZ	Endo	NXPH1	-0.30	0.14	-2.07	0.0384	0.303
SCZ	IN_ADARB2	NXPH1	-0.07	0.07	-0.99	0.324	0.862
SCZ	IN_LAMP5_LHX6	NXPH1	-0.01	0.04	-0.27	0.785	0.997
SCZ	IN_LAMP5_RELN	NXPH1	-0.05	0.04	-1.48	0.139	0.931
SCZ	IN_PVALB	NXPH1	-0.01	0.03	-0.20	0.84	0.979
SCZ	IN_PVALB_CHC	NXPH1	-0.01	0.07	-0.10	0.923	0.995
SCZ	IN_SST	NXPH1	-0.03	0.03	-0.88	0.38	0.947
SCZ	IN_VIP	NXPH1	-0.04	0.06	-0.64	0.521	0.923
SCZ	Micro	NXPH1	-0.04	0.06	-0.59	0.556	0.936
SCZ	OPC	NXPH1	-0.05	0.03	-1.37	0.171	0.781
SCZ	Oligo	NXPH1	-0.09	0.04	-2.06	0.0392	0.601
SCZ	PC	NXPH1	-0.21	0.16	-1.30	0.192	0.822
SCZ	VLMC	NXPH1	-0.02	0.19	-0.12	0.903	0.985
SCZ	Astro	NXPH2	-0.02	0.08	-0.27	0.787	0.964
SCZ	EN_L2_3_IT	NXPH2	-0.01	0.07	-0.19	0.852	0.989
SCZ	EN_L3_5_IT_1	NXPH2	-0.15	0.13	-1.13	0.259	0.999
SCZ	EN_L3_5_IT_2	NXPH2	-0.48	0.20	-2.36	0.0182	0.653
SCZ	EN_L3_5_IT_3	NXPH2	-0.22	0.10	-2.07	0.038	0.585
SCZ	EN_L5_6_NP	NXPH2	-0.14	0.05	-2.78	0.00546	0.929
SCZ	EN_L6_CT	NXPH2	-0.05	0.14	-0.32	0.746	0.973
SCZ	EN_L6_IT_1	NXPH2	0.06	0.22	0.26	0.793	0.984
SCZ	IN_ADARB2	NXPH2	-0.18	0.10	-1.74	0.0814	0.709
SCZ	IN_LAMP5_LHX6	NXPH2	-0.16	0.06	-2.56	0.0106	0.925
SCZ	IN_LAMP5_RELN	NXPH2	-0.18	0.06	-2.79	0.00528	0.675
SCZ	IN_PVALB	NXPH2	0.01	0.05	0.18	0.856	0.98
SCZ	IN_PVALB_CHC	NXPH2	-0.18	0.10	-1.79	0.073	0.764
SCZ	IN_SST	NXPH2	-0.06	0.08	-0.75	0.451	0.961
SCZ	IN_VIP	NXPH2	-0.18	0.09	-2.01	0.0449	0.585
SCZ	OPC	NXPH2	-0.19	0.14	-1.38	0.167	0.777
SCZ	Oligo	NXPH2	-0.12	0.06	-1.94	0.0521	0.632
SCZ	Astro	NXPH3	-0.36	0.10	-3.56	0.000376	0.134
SCZ	EN_L3_5_IT_3	NXPH3	0.00	0.19	0.02	0.981	0.999
SCZ	EN_L5_6_NP	NXPH3	-0.11	0.09	-1.24	0.215	0.999
SCZ	EN_L6B	NXPH3	-0.17	0.12	-1.40	0.163	0.858
SCZ	EN_L6_CT	NXPH3	-0.26	0.19	-1.40	0.162	0.809
SCZ	IN_SST	NXPH3	0.18	0.20	0.94	0.348	0.942
SCZ	IN_VIP	NXPH3	0.19	0.09	2.22	0.0266	0.505
SCZ	EN_L6B	NXPH4	-0.06	0.12	-0.53	0.597	0.955
SCZ	IN_VIP	NXPH4	0.07	0.09	0.82	0.41	0.889
SCZ	EN_L2_3_IT	NXT1	0.03	0.08	0.40	0.69	0.975
SCZ	IN_PVALB	NXT1	0.06	0.17	0.36	0.722	0.963
SCZ	IN_VIP	NXT1	0.02	0.15	0.13	0.895	0.984
SCZ	Oligo	NXT1	0.04	0.09	0.43	0.664	0.957
SCZ	Astro	NXT2	-0.10	0.09	-1.13	0.259	0.797
SCZ	EN_L2_3_IT	NXT2	0.11	0.20	0.55	0.584	0.966
SCZ	Oligo	NXT2	-0.10	0.08	-1.39	0.166	0.801
SCZ	Astro	NYAP1	-0.02	0.05	-0.29	0.774	0.961
SCZ	EN_L2_3_IT	NYAP1	-0.02	0.04	-0.60	0.546	0.965
SCZ	EN_L3_5_IT_1	NYAP1	-0.08	0.07	-1.14	0.254	0.999
SCZ	EN_L3_5_IT_2	NYAP1	-0.08	0.05	-1.63	0.103	0.828
SCZ	EN_L3_5_IT_3	NYAP1	-0.05	0.05	-0.96	0.336	0.91
SCZ	EN_L5_6_NP	NYAP1	-0.22	0.15	-1.41	0.157	0.999
SCZ	EN_L6B	NYAP1	-0.01	0.09	-0.15	0.879	0.989
SCZ	EN_L6_CT	NYAP1	-0.04	0.08	-0.49	0.625	0.957
SCZ	EN_L6_IT_1	NYAP1	-0.03	0.08	-0.37	0.711	0.974
SCZ	EN_L6_IT_2	NYAP1	-0.02	0.10	-0.19	0.849	0.99
SCZ	IN_ADARB2	NYAP1	-0.14	0.08	-1.79	0.0739	0.689
SCZ	IN_LAMP5_LHX6	NYAP1	0.11	0.17	0.63	0.526	0.995
SCZ	IN_LAMP5_RELN	NYAP1	-0.06	0.09	-0.67	0.503	0.974
SCZ	IN_PVALB	NYAP1	-0.05	0.05	-0.99	0.324	0.892
SCZ	IN_PVALB_CHC	NYAP1	0.13	0.16	0.80	0.426	0.939
SCZ	IN_SST	NYAP1	-0.02	0.06	-0.40	0.692	0.983
SCZ	IN_VIP	NYAP1	0.01	0.04	0.33	0.74	0.967
SCZ	OPC	NYAP1	0.08	0.08	0.92	0.359	0.877
SCZ	Oligo	NYAP1	0.11	0.08	1.40	0.16	0.797
SCZ	Astro	NYAP2	0.03	0.09	0.31	0.757	0.961
SCZ	EN_L2_3_IT	NYAP2	0.04	0.05	0.92	0.358	0.938
SCZ	EN_L3_5_IT_1	NYAP2	-0.03	0.05	-0.50	0.616	0.999
SCZ	EN_L3_5_IT_2	NYAP2	0.05	0.05	0.97	0.33	0.937
SCZ	EN_L3_5_IT_3	NYAP2	-0.00	0.03	-0.08	0.938	0.996
SCZ	EN_L5_6_NP	NYAP2	-0.08	0.05	-1.83	0.0669	0.999
SCZ	EN_L5_ET	NYAP2	-0.20	0.27	-0.74	0.457	0.983
SCZ	EN_L6B	NYAP2	0.07	0.06	1.11	0.268	0.891
SCZ	EN_L6_CT	NYAP2	0.06	0.06	1.01	0.313	0.871
SCZ	EN_L6_IT_1	NYAP2	0.13	0.08	1.57	0.116	0.853
SCZ	EN_L6_IT_2	NYAP2	-0.06	0.13	-0.49	0.627	0.981
SCZ	IN_ADARB2	NYAP2	-0.12	0.04	-2.74	0.00619	0.389
SCZ	IN_LAMP5_LHX6	NYAP2	-0.03	0.05	-0.56	0.578	0.995
SCZ	IN_LAMP5_RELN	NYAP2	-0.05	0.05	-1.00	0.316	0.961
SCZ	IN_PVALB	NYAP2	-0.04	0.06	-0.63	0.529	0.93
SCZ	IN_PVALB_CHC	NYAP2	-0.19	0.06	-3.28	0.00103	0.37
SCZ	IN_SST	NYAP2	-0.10	0.06	-1.66	0.0977	0.865
SCZ	IN_VIP	NYAP2	-0.06	0.04	-1.72	0.0858	0.648
SCZ	Micro	NYAP2	-0.01	0.11	-0.13	0.899	0.991
SCZ	OPC	NYAP2	-0.02	0.09	-0.19	0.851	0.985
SCZ	Oligo	NYAP2	-0.04	0.07	-0.50	0.616	0.949
SCZ	Astro	NYNRIN	0.06	0.07	0.82	0.41	0.864
SCZ	EN_L2_3_IT	NYNRIN	0.03	0.11	0.26	0.791	0.982
SCZ	EN_L3_5_IT_2	NYNRIN	0.40	0.21	1.90	0.0576	0.758
SCZ	EN_L3_5_IT_3	NYNRIN	0.20	0.09	2.32	0.0205	0.516
SCZ	EN_L5_6_NP	NYNRIN	-0.04	0.15	-0.25	0.804	0.999
SCZ	IN_ADARB2	NYNRIN	0.12	0.09	1.25	0.212	0.822
SCZ	IN_PVALB	NYNRIN	0.12	0.08	1.65	0.0982	0.749
SCZ	IN_SST	NYNRIN	0.03	0.07	0.51	0.612	0.978
SCZ	IN_VIP	NYNRIN	0.02	0.05	0.38	0.702	0.961
SCZ	OPC	NYNRIN	-0.42	0.20	-2.13	0.0334	0.578
SCZ	EN_L2_3_IT	NYX	-0.20	0.19	-1.04	0.3	0.924
SCZ	Astro	OAF	-0.07	0.06	-1.18	0.238	0.785
SCZ	EN_L2_3_IT	OAF	-0.11	0.08	-1.38	0.168	0.866
SCZ	EN_L3_5_IT_3	OAF	-0.09	0.11	-0.85	0.396	0.929
SCZ	IN_PVALB	OAF	0.03	0.09	0.41	0.684	0.956
SCZ	IN_SST	OAF	-0.23	0.21	-1.08	0.28	0.926
SCZ	IN_VIP	OAF	0.02	0.18	0.12	0.907	0.985
SCZ	Micro	OAF	0.16	0.11	1.43	0.152	0.73
SCZ	OPC	OAF	-0.01	0.09	-0.14	0.89	0.99
SCZ	Oligo	OAF	0.06	0.07	0.86	0.39	0.901
SCZ	PC	OAF	-0.15	0.12	-1.34	0.181	0.817
SCZ	VLMC	OAF	-0.35	0.13	-2.63	0.00849	0.643
SCZ	Astro	OARD1	-0.01	0.04	-0.13	0.898	0.988
SCZ	EN_L2_3_IT	OARD1	0.03	0.04	0.72	0.469	0.96
SCZ	EN_L3_5_IT_1	OARD1	-0.02	0.07	-0.23	0.817	0.999
SCZ	EN_L3_5_IT_2	OARD1	-0.01	0.05	-0.17	0.868	0.997
SCZ	EN_L3_5_IT_3	OARD1	0.04	0.06	0.79	0.427	0.939
SCZ	EN_L5_6_NP	OARD1	-0.01	0.08	-0.16	0.875	0.999
SCZ	EN_L6B	OARD1	0.02	0.09	0.19	0.846	0.987
SCZ	EN_L6_CT	OARD1	0.01	0.09	0.14	0.888	0.989
SCZ	EN_L6_IT_1	OARD1	-0.04	0.09	-0.41	0.683	0.971
SCZ	EN_L6_IT_2	OARD1	0.09	0.13	0.69	0.49	0.968
SCZ	Endo	OARD1	-0.08	0.18	-0.45	0.652	0.887
SCZ	IN_ADARB2	OARD1	0.01	0.08	0.12	0.906	0.993
SCZ	IN_LAMP5_LHX6	OARD1	-0.17	0.10	-1.72	0.0848	0.995
SCZ	IN_LAMP5_RELN	OARD1	0.10	0.07	1.33	0.184	0.942
SCZ	IN_PVALB	OARD1	0.02	0.05	0.48	0.632	0.946
SCZ	IN_PVALB_CHC	OARD1	-0.19	0.16	-1.19	0.233	0.886
SCZ	IN_SST	OARD1	0.01	0.06	0.23	0.815	0.993
SCZ	IN_VIP	OARD1	0.04	0.05	0.94	0.348	0.863
SCZ	Micro	OARD1	0.03	0.06	0.46	0.644	0.957
SCZ	OPC	OARD1	0.01	0.04	0.13	0.899	0.99
SCZ	Oligo	OARD1	0.02	0.03	0.64	0.522	0.929
SCZ	EN_L2_3_IT	OAS1	-0.26	0.24	-1.10	0.272	0.921
SCZ	Endo	OAS1	-0.26	0.25	-1.02	0.308	0.698
SCZ	IN_ADARB2	OAS1	0.29	0.23	1.27	0.205	0.817
SCZ	IN_LAMP5_RELN	OAS1	-0.11	0.23	-0.45	0.652	0.989
SCZ	IN_SST	OAS1	0.10	0.16	0.62	0.536	0.967
SCZ	Micro	OAS1	-0.19	0.11	-1.72	0.085	0.63
SCZ	OPC	OAS1	0.10	0.12	0.84	0.403	0.894
SCZ	Endo	OAS2	-0.14	0.17	-0.80	0.423	0.774
SCZ	Micro	OAS2	0.00	0.12	0.03	0.98	0.998
SCZ	Astro	OAS3	-0.04	0.10	-0.41	0.683	0.943
SCZ	EN_L2_3_IT	OAS3	0.04	0.24	0.17	0.864	0.991
SCZ	Endo	OAS3	-0.18	0.16	-1.13	0.257	0.656
SCZ	IN_VIP	OAS3	-0.06	0.22	-0.27	0.791	0.973
SCZ	Micro	OAS3	-0.14	0.13	-1.08	0.28	0.834
SCZ	OPC	OAS3	0.04	0.07	0.54	0.591	0.946
SCZ	EN_L2_3_IT	OASL	-0.13	0.21	-0.62	0.533	0.965
SCZ	Astro	OAT	-0.01	0.05	-0.27	0.788	0.964
SCZ	EN_L2_3_IT	OAT	0.04	0.04	1.09	0.276	0.921
SCZ	EN_L3_5_IT_1	OAT	0.12	0.05	2.41	0.0158	0.999
SCZ	EN_L3_5_IT_2	OAT	0.06	0.04	1.49	0.135	0.856
SCZ	EN_L3_5_IT_3	OAT	0.03	0.05	0.57	0.571	0.958
SCZ	EN_L5_6_NP	OAT	0.06	0.07	0.95	0.343	0.999
SCZ	EN_L5_ET	OAT	0.75	0.55	1.36	0.173	0.927
SCZ	EN_L6B	OAT	0.15	0.07	2.09	0.037	0.71
SCZ	EN_L6_CT	OAT	-0.03	0.07	-0.50	0.616	0.954
SCZ	EN_L6_IT_1	OAT	0.12	0.07	1.71	0.0871	0.841
SCZ	EN_L6_IT_2	OAT	0.08	0.08	0.95	0.341	0.934
SCZ	Endo	OAT	0.10	0.14	0.70	0.484	0.808
SCZ	IN_ADARB2	OAT	0.05	0.05	0.97	0.33	0.865
SCZ	IN_LAMP5_LHX6	OAT	0.13	0.07	1.95	0.0514	0.995
SCZ	IN_LAMP5_RELN	OAT	0.04	0.06	0.78	0.434	0.968
SCZ	IN_PVALB	OAT	0.05	0.04	1.14	0.253	0.859
SCZ	IN_PVALB_CHC	OAT	0.02	0.07	0.22	0.826	0.987
SCZ	IN_SST	OAT	0.00	0.05	0.01	0.991	0.999
SCZ	IN_VIP	OAT	0.04	0.04	1.09	0.274	0.821
SCZ	Micro	OAT	0.02	0.08	0.26	0.799	0.98
SCZ	OPC	OAT	-0.01	0.03	-0.15	0.882	0.989
SCZ	Oligo	OAT	0.04	0.03	1.37	0.172	0.805
SCZ	Astro	OAZ2	-0.02	0.03	-0.55	0.579	0.923
SCZ	EN_L2_3_IT	OAZ2	0.01	0.03	0.18	0.857	0.99
SCZ	EN_L3_5_IT_1	OAZ2	-0.00	0.05	-0.09	0.927	0.999
SCZ	EN_L3_5_IT_2	OAZ2	0.01	0.04	0.32	0.75	0.99
SCZ	EN_L3_5_IT_3	OAZ2	0.00	0.04	0.02	0.984	0.999
SCZ	EN_L5_6_NP	OAZ2	-0.05	0.07	-0.76	0.445	0.999
SCZ	EN_L6B	OAZ2	-0.06	0.07	-0.91	0.361	0.916
SCZ	EN_L6_CT	OAZ2	-0.06	0.06	-1.16	0.247	0.842
SCZ	EN_L6_IT_1	OAZ2	-0.01	0.05	-0.19	0.849	0.986
SCZ	EN_L6_IT_2	OAZ2	-0.02	0.07	-0.35	0.728	0.982
SCZ	Endo	OAZ2	-0.06	0.15	-0.38	0.706	0.907
SCZ	IN_ADARB2	OAZ2	0.02	0.06	0.33	0.74	0.971
SCZ	IN_LAMP5_LHX6	OAZ2	-0.09	0.07	-1.27	0.204	0.995
SCZ	IN_LAMP5_RELN	OAZ2	0.02	0.06	0.34	0.737	0.993
SCZ	IN_PVALB	OAZ2	-0.03	0.04	-0.82	0.413	0.91
SCZ	IN_PVALB_CHC	OAZ2	-0.02	0.07	-0.30	0.763	0.981
SCZ	IN_SST	OAZ2	-0.01	0.04	-0.14	0.89	0.999
SCZ	IN_VIP	OAZ2	0.01	0.03	0.17	0.864	0.979
SCZ	Micro	OAZ2	-0.04	0.05	-0.73	0.468	0.91
SCZ	OPC	OAZ2	0.01	0.04	0.14	0.887	0.99
SCZ	Oligo	OAZ2	-0.00	0.03	-0.12	0.908	0.987
SCZ	PC	OAZ2	-0.12	0.16	-0.78	0.433	0.92
SCZ	EN_L2_3_IT	OAZ3	0.01	0.10	0.15	0.883	0.993
SCZ	Oligo	OAZ3	-0.01	0.13	-0.09	0.926	0.99
SCZ	Astro	OBI1	-0.03	0.06	-0.55	0.583	0.924
SCZ	EN_L2_3_IT	OBI1	0.01	0.03	0.21	0.834	0.987
SCZ	EN_L3_5_IT_1	OBI1	0.00	0.06	0.03	0.974	0.999
SCZ	EN_L3_5_IT_2	OBI1	0.03	0.04	0.91	0.36	0.941
SCZ	EN_L3_5_IT_3	OBI1	0.04	0.04	0.98	0.328	0.903
SCZ	EN_L5_6_NP	OBI1	0.02	0.07	0.27	0.785	0.999
SCZ	EN_L6B	OBI1	0.04	0.07	0.58	0.561	0.949
SCZ	EN_L6_CT	OBI1	0.05	0.12	0.46	0.646	0.96
SCZ	EN_L6_IT_1	OBI1	0.01	0.06	0.10	0.921	0.994
SCZ	EN_L6_IT_2	OBI1	0.04	0.08	0.54	0.588	0.978
SCZ	Endo	OBI1	0.15	0.15	0.98	0.325	0.713
SCZ	IN_ADARB2	OBI1	-0.07	0.06	-1.10	0.273	0.85
SCZ	IN_LAMP5_LHX6	OBI1	-0.07	0.08	-0.96	0.338	0.995
SCZ	IN_LAMP5_RELN	OBI1	-0.15	0.06	-2.44	0.0145	0.733
SCZ	IN_PVALB	OBI1	-0.02	0.04	-0.51	0.613	0.943
SCZ	IN_PVALB_CHC	OBI1	-0.09	0.08	-1.15	0.249	0.895
SCZ	IN_SST	OBI1	-0.01	0.04	-0.26	0.793	0.991
SCZ	IN_VIP	OBI1	-0.02	0.04	-0.60	0.551	0.932
SCZ	Micro	OBI1	0.01	0.06	0.18	0.854	0.987
SCZ	OPC	OBI1	0.03	0.04	0.60	0.546	0.935
SCZ	Oligo	OBI1	0.04	0.03	1.37	0.169	0.805
SCZ	Astro	OBSCN	0.05	0.07	0.71	0.477	0.889
SCZ	EN_L2_3_IT	OBSCN	0.07	0.07	0.97	0.331	0.933
SCZ	EN_L3_5_IT_1	OBSCN	0.14	0.10	1.48	0.139	0.999
SCZ	EN_L3_5_IT_2	OBSCN	0.08	0.09	0.88	0.376	0.942
SCZ	EN_L3_5_IT_3	OBSCN	0.12	0.08	1.42	0.156	0.812
SCZ	EN_L5_6_NP	OBSCN	-0.11	0.07	-1.58	0.114	0.999
SCZ	EN_L6B	OBSCN	-0.01	0.18	-0.04	0.969	0.997
SCZ	EN_L6_CT	OBSCN	0.02	0.22	0.10	0.921	0.993
SCZ	EN_L6_IT_1	OBSCN	0.08	0.11	0.75	0.453	0.944
SCZ	Endo	OBSCN	0.08	0.21	0.37	0.711	0.908
SCZ	IN_ADARB2	OBSCN	-0.00	0.08	-0.00	0.997	1
SCZ	IN_LAMP5_LHX6	OBSCN	0.02	0.07	0.31	0.758	0.997
SCZ	IN_LAMP5_RELN	OBSCN	-0.01	0.08	-0.09	0.927	0.995
SCZ	IN_PVALB	OBSCN	-0.06	0.09	-0.64	0.52	0.929
SCZ	IN_SST	OBSCN	0.08	0.07	1.12	0.264	0.923
SCZ	IN_VIP	OBSCN	0.01	0.05	0.11	0.912	0.986
SCZ	Micro	OBSCN	-0.06	0.11	-0.54	0.591	0.942
SCZ	OPC	OBSCN	0.06	0.08	0.67	0.502	0.923
SCZ	Oligo	OBSCN	-0.01	0.07	-0.10	0.92	0.989
SCZ	PC	OBSCN	0.00	0.10	0.05	0.963	0.997
SCZ	Astro	OBSL1	-0.06	0.05	-1.39	0.164	0.729
SCZ	EN_L2_3_IT	OBSL1	-0.01	0.03	-0.26	0.797	0.982
SCZ	EN_L3_5_IT_1	OBSL1	-0.06	0.05	-1.08	0.282	0.999
SCZ	EN_L3_5_IT_2	OBSL1	-0.02	0.04	-0.65	0.513	0.963
SCZ	EN_L3_5_IT_3	OBSL1	-0.00	0.04	-0.05	0.96	0.998
SCZ	EN_L5_6_NP	OBSL1	-0.03	0.08	-0.42	0.677	0.999
SCZ	EN_L6B	OBSL1	-0.08	0.09	-0.94	0.348	0.909
SCZ	EN_L6_CT	OBSL1	-0.06	0.07	-0.91	0.361	0.896
SCZ	EN_L6_IT_1	OBSL1	-0.04	0.07	-0.52	0.605	0.966
SCZ	EN_L6_IT_2	OBSL1	0.01	0.09	0.12	0.904	0.994
SCZ	IN_ADARB2	OBSL1	-0.05	0.06	-0.96	0.339	0.868
SCZ	IN_LAMP5_LHX6	OBSL1	-0.04	0.06	-0.65	0.513	0.995
SCZ	IN_LAMP5_RELN	OBSL1	-0.05	0.05	-1.02	0.307	0.957
SCZ	IN_PVALB	OBSL1	-0.08	0.04	-1.99	0.0463	0.652
SCZ	IN_PVALB_CHC	OBSL1	-0.08	0.06	-1.41	0.158	0.862
SCZ	IN_SST	OBSL1	-0.02	0.05	-0.40	0.689	0.983
SCZ	IN_VIP	OBSL1	-0.07	0.04	-1.67	0.0945	0.659
SCZ	Micro	OBSL1	0.07	0.08	0.84	0.403	0.886
SCZ	OPC	OBSL1	-0.06	0.04	-1.33	0.183	0.79
SCZ	Oligo	OBSL1	-0.02	0.07	-0.24	0.808	0.975
SCZ	Astro	OCA2	0.05	0.09	0.62	0.535	0.911
SCZ	EN_L2_3_IT	OCA2	0.02	0.08	0.25	0.801	0.982
SCZ	EN_L3_5_IT_1	OCA2	0.05	0.05	1.02	0.309	0.999
SCZ	EN_L3_5_IT_2	OCA2	0.05	0.05	1.09	0.275	0.924
SCZ	EN_L3_5_IT_3	OCA2	0.07	0.05	1.55	0.12	0.763
SCZ	EN_L5_6_NP	OCA2	0.09	0.07	1.17	0.241	0.999
SCZ	EN_L5_ET	OCA2	-0.61	0.47	-1.28	0.201	0.935
SCZ	EN_L6B	OCA2	0.02	0.07	0.31	0.76	0.977
SCZ	EN_L6_CT	OCA2	-0.10	0.08	-1.26	0.207	0.835
SCZ	EN_L6_IT_1	OCA2	-0.07	0.07	-0.91	0.364	0.926
SCZ	EN_L6_IT_2	OCA2	0.08	0.10	0.76	0.449	0.967
SCZ	IN_ADARB2	OCA2	-0.10	0.06	-1.52	0.129	0.764
SCZ	IN_LAMP5_LHX6	OCA2	0.03	0.12	0.25	0.802	0.997
SCZ	IN_LAMP5_RELN	OCA2	0.05	0.10	0.52	0.602	0.987
SCZ	IN_PVALB	OCA2	-0.04	0.11	-0.33	0.742	0.964
SCZ	IN_PVALB_CHC	OCA2	-0.08	0.16	-0.49	0.622	0.966
SCZ	IN_SST	OCA2	0.05	0.09	0.50	0.616	0.978
SCZ	IN_VIP	OCA2	-0.00	0.07	-0.00	0.997	0.999
SCZ	OPC	OCA2	-0.21	0.16	-1.31	0.191	0.796
SCZ	Oligo	OCA2	0.08	0.06	1.24	0.213	0.832
SCZ	Astro	OCEL1	0.03	0.07	0.39	0.693	0.947
SCZ	EN_L2_3_IT	OCEL1	-0.00	0.07	-0.03	0.976	0.997
SCZ	EN_L3_5_IT_2	OCEL1	-0.03	0.08	-0.42	0.671	0.98
SCZ	EN_L3_5_IT_3	OCEL1	-0.04	0.08	-0.44	0.657	0.964
SCZ	EN_L6_IT_1	OCEL1	0.07	0.23	0.29	0.773	0.982
SCZ	IN_PVALB	OCEL1	-0.04	0.07	-0.60	0.548	0.933
SCZ	IN_SST	OCEL1	0.02	0.18	0.13	0.896	0.999
SCZ	IN_VIP	OCEL1	-0.06	0.08	-0.75	0.451	0.906
SCZ	Oligo	OCEL1	-0.02	0.07	-0.24	0.81	0.975
SCZ	Astro	OCIAD1	0.01	0.02	0.35	0.724	0.955
SCZ	EN_L2_3_IT	OCIAD1	0.02	0.03	0.90	0.367	0.943
SCZ	EN_L3_5_IT_1	OCIAD1	0.03	0.03	0.95	0.342	0.999
SCZ	EN_L3_5_IT_2	OCIAD1	0.04	0.03	1.69	0.0914	0.812
SCZ	EN_L3_5_IT_3	OCIAD1	0.04	0.03	1.61	0.107	0.741
SCZ	EN_L5_6_NP	OCIAD1	0.05	0.04	1.51	0.131	0.999
SCZ	EN_L5_ET	OCIAD1	0.03	0.28	0.11	0.914	0.998
SCZ	EN_L6B	OCIAD1	0.06	0.04	1.42	0.155	0.85
SCZ	EN_L6_CT	OCIAD1	0.02	0.03	0.74	0.461	0.923
SCZ	EN_L6_IT_1	OCIAD1	0.05	0.04	1.49	0.137	0.878
SCZ	EN_L6_IT_2	OCIAD1	0.00	0.04	0.11	0.909	0.994
SCZ	Endo	OCIAD1	-0.05	0.07	-0.74	0.459	0.796
SCZ	IN_ADARB2	OCIAD1	0.03	0.03	0.87	0.382	0.89
SCZ	IN_LAMP5_LHX6	OCIAD1	0.06	0.04	1.60	0.11	0.995
SCZ	IN_LAMP5_RELN	OCIAD1	0.03	0.03	1.05	0.293	0.957
SCZ	IN_PVALB	OCIAD1	0.06	0.02	2.30	0.0215	0.545
SCZ	IN_PVALB_CHC	OCIAD1	0.08	0.03	2.36	0.0183	0.624
SCZ	IN_SST	OCIAD1	0.01	0.02	0.47	0.638	0.983
SCZ	IN_VIP	OCIAD1	0.02	0.02	0.77	0.438	0.901
SCZ	Micro	OCIAD1	0.04	0.03	1.29	0.198	0.771
SCZ	OPC	OCIAD1	0.03	0.02	1.28	0.201	0.806
SCZ	Oligo	OCIAD1	0.02	0.02	1.00	0.319	0.872
SCZ	PC	OCIAD1	-0.01	0.07	-0.18	0.855	0.987
SCZ	PVM	OCIAD1	-0.34	0.13	-2.55	0.0109	0.425
SCZ	VLMC	OCIAD1	-0.06	0.10	-0.58	0.56	0.965
SCZ	Astro	OCIAD2	0.09	0.09	0.94	0.347	0.839
SCZ	EN_L2_3_IT	OCIAD2	-0.07	0.04	-1.83	0.0678	0.783
SCZ	EN_L3_5_IT_1	OCIAD2	-0.08	0.09	-0.89	0.373	0.999
SCZ	EN_L3_5_IT_2	OCIAD2	-0.06	0.06	-1.00	0.317	0.931
SCZ	EN_L3_5_IT_3	OCIAD2	-0.03	0.05	-0.74	0.458	0.943
SCZ	EN_L5_6_NP	OCIAD2	0.13	0.08	1.51	0.132	0.999
SCZ	EN_L6B	OCIAD2	-0.09	0.09	-1.02	0.306	0.905
SCZ	EN_L6_CT	OCIAD2	0.03	0.09	0.40	0.692	0.97
SCZ	EN_L6_IT_1	OCIAD2	-0.01	0.08	-0.12	0.904	0.992
SCZ	EN_L6_IT_2	OCIAD2	-0.02	0.13	-0.12	0.905	0.994
SCZ	Endo	OCIAD2	-0.26	0.19	-1.34	0.181	0.567
SCZ	IN_ADARB2	OCIAD2	0.08	0.07	1.22	0.221	0.83
SCZ	IN_LAMP5_LHX6	OCIAD2	-0.06	0.18	-0.36	0.718	0.997
SCZ	IN_LAMP5_RELN	OCIAD2	-0.07	0.09	-0.78	0.436	0.968
SCZ	IN_PVALB	OCIAD2	-0.08	0.05	-1.68	0.0936	0.74
SCZ	IN_PVALB_CHC	OCIAD2	0.25	0.19	1.29	0.197	0.873
SCZ	IN_SST	OCIAD2	-0.10	0.06	-1.84	0.0661	0.834
SCZ	IN_VIP	OCIAD2	0.03	0.06	0.51	0.612	0.944
SCZ	OPC	OCIAD2	-0.05	0.08	-0.57	0.572	0.94
SCZ	Oligo	OCIAD2	0.05	0.06	0.82	0.412	0.908
SCZ	Astro	OCLN	0.06	0.06	0.94	0.346	0.839
SCZ	EN_L2_3_IT	OCLN	-0.03	0.08	-0.43	0.67	0.974
SCZ	EN_L3_5_IT_1	OCLN	-0.08	0.11	-0.68	0.493	0.999
SCZ	EN_L3_5_IT_2	OCLN	0.01	0.08	0.10	0.917	0.997
SCZ	EN_L3_5_IT_3	OCLN	-0.04	0.10	-0.38	0.707	0.971
SCZ	EN_L5_6_NP	OCLN	0.15	0.21	0.72	0.473	0.999
SCZ	EN_L6B	OCLN	-0.42	0.22	-1.93	0.0539	0.732
SCZ	EN_L6_CT	OCLN	0.20	0.20	0.96	0.339	0.883
SCZ	EN_L6_IT_1	OCLN	0.07	0.12	0.64	0.522	0.948
SCZ	EN_L6_IT_2	OCLN	0.14	0.27	0.53	0.598	0.98
SCZ	Endo	OCLN	-0.09	0.09	-1.08	0.28	0.681
SCZ	IN_ADARB2	OCLN	0.18	0.19	0.96	0.339	0.868
SCZ	IN_LAMP5_RELN	OCLN	0.02	0.22	0.09	0.926	0.995
SCZ	IN_PVALB	OCLN	0.12	0.09	1.38	0.169	0.814
SCZ	IN_SST	OCLN	0.00	0.09	0.03	0.974	0.999
SCZ	IN_VIP	OCLN	-0.03	0.08	-0.37	0.712	0.962
SCZ	Micro	OCLN	0.06	0.14	0.40	0.692	0.964
SCZ	OPC	OCLN	-0.03	0.07	-0.47	0.636	0.954
SCZ	Oligo	OCLN	0.06	0.09	0.71	0.478	0.922
SCZ	EN_L2_3_IT	OCM	-0.06	0.09	-0.74	0.457	0.957
SCZ	EN_L3_5_IT_2	OCM	0.02	0.09	0.24	0.813	0.993
SCZ	EN_L3_5_IT_3	OCM	-0.02	0.17	-0.11	0.916	0.992
SCZ	IN_PVALB	OCM	0.09	0.18	0.49	0.624	0.946
SCZ	IN_SST	OCM	-0.08	0.19	-0.43	0.665	0.983
SCZ	IN_VIP	OCM	0.03	0.09	0.35	0.729	0.966
SCZ	Oligo	OCM	-0.06	0.13	-0.45	0.651	0.957
SCZ	Astro	OCRL	-0.03	0.04	-0.94	0.346	0.839
SCZ	EN_L2_3_IT	OCRL	0.04	0.04	1.21	0.226	0.897
SCZ	EN_L3_5_IT_1	OCRL	-0.06	0.05	-1.20	0.229	0.999
SCZ	EN_L3_5_IT_2	OCRL	0.05	0.04	1.28	0.202	0.9
SCZ	EN_L3_5_IT_3	OCRL	0.06	0.04	1.48	0.14	0.789
SCZ	EN_L5_6_NP	OCRL	0.02	0.06	0.37	0.709	0.999
SCZ	EN_L5_ET	OCRL	-0.36	0.43	-0.84	0.398	0.983
SCZ	EN_L6B	OCRL	0.07	0.06	1.09	0.278	0.896
SCZ	EN_L6_CT	OCRL	-0.02	0.05	-0.38	0.703	0.973
SCZ	EN_L6_IT_1	OCRL	0.10	0.06	1.57	0.118	0.856
SCZ	EN_L6_IT_2	OCRL	0.06	0.07	0.89	0.373	0.939
SCZ	Endo	OCRL	-0.22	0.13	-1.75	0.0802	0.414
SCZ	IN_ADARB2	OCRL	0.00	0.05	0.07	0.94	0.996
SCZ	IN_LAMP5_LHX6	OCRL	0.04	0.07	0.52	0.6	0.995
SCZ	IN_LAMP5_RELN	OCRL	0.04	0.05	0.72	0.472	0.969
SCZ	IN_PVALB	OCRL	-0.03	0.04	-0.82	0.412	0.91
SCZ	IN_PVALB_CHC	OCRL	-0.02	0.07	-0.31	0.76	0.981
SCZ	IN_SST	OCRL	-0.02	0.04	-0.57	0.565	0.972
SCZ	IN_VIP	OCRL	0.00	0.04	0.13	0.895	0.984
SCZ	Micro	OCRL	0.01	0.05	0.26	0.791	0.978
SCZ	OPC	OCRL	-0.00	0.04	-0.13	0.896	0.99
SCZ	Oligo	OCRL	-0.08	0.03	-2.83	0.00468	0.429
SCZ	Astro	ODAD1	0.12	0.11	1.09	0.276	0.807
SCZ	EN_L2_3_IT	ODAD1	-0.02	0.17	-0.12	0.906	0.995
SCZ	Oligo	ODAD1	0.14	0.08	1.65	0.0997	0.732
SCZ	Astro	ODAD2	-0.03	0.06	-0.54	0.593	0.924
SCZ	EN_L2_3_IT	ODAD2	0.02	0.08	0.20	0.839	0.987
SCZ	EN_L3_5_IT_1	ODAD2	0.02	0.20	0.12	0.902	0.999
SCZ	EN_L3_5_IT_2	ODAD2	-0.05	0.09	-0.53	0.596	0.971
SCZ	EN_L3_5_IT_3	ODAD2	0.01	0.07	0.17	0.863	0.988
SCZ	EN_L5_6_NP	ODAD2	0.10	0.25	0.41	0.679	0.999
SCZ	EN_L6_CT	ODAD2	-0.15	0.19	-0.80	0.426	0.915
SCZ	EN_L6_IT_1	ODAD2	-0.06	0.12	-0.52	0.603	0.966
SCZ	EN_L6_IT_2	ODAD2	0.01	0.14	0.08	0.938	0.998
SCZ	IN_ADARB2	ODAD2	0.21	0.19	1.11	0.267	0.85
SCZ	IN_PVALB	ODAD2	0.05	0.09	0.55	0.579	0.937
SCZ	IN_SST	ODAD2	-0.32	0.17	-1.91	0.0558	0.827
SCZ	IN_VIP	ODAD2	0.05	0.08	0.58	0.559	0.936
SCZ	OPC	ODAD2	-0.12	0.07	-1.65	0.0991	0.719
SCZ	Oligo	ODAD2	0.02	0.07	0.31	0.756	0.967
SCZ	Astro	ODAD3	0.12	0.07	1.63	0.102	0.648
SCZ	EN_L2_3_IT	ODAD3	-0.07	0.08	-0.87	0.384	0.95
SCZ	EN_L3_5_IT_2	ODAD3	-0.01	0.10	-0.05	0.956	0.999
SCZ	EN_L3_5_IT_3	ODAD3	0.04	0.10	0.43	0.668	0.966
SCZ	EN_L6_IT_1	ODAD3	-0.28	0.20	-1.41	0.157	0.883
SCZ	IN_PVALB	ODAD3	0.05	0.09	0.58	0.563	0.935
SCZ	IN_SST	ODAD3	0.14	0.18	0.77	0.44	0.96
SCZ	IN_VIP	ODAD3	-0.07	0.16	-0.43	0.667	0.955
SCZ	Oligo	ODAD3	0.06	0.09	0.66	0.511	0.928
SCZ	Astro	ODAD4	-0.05	0.05	-1.01	0.314	0.822
SCZ	EN_L2_3_IT	ODAD4	-0.03	0.04	-0.69	0.493	0.961
SCZ	EN_L3_5_IT_1	ODAD4	-0.04	0.07	-0.59	0.556	0.999
SCZ	EN_L3_5_IT_2	ODAD4	-0.03	0.05	-0.54	0.591	0.971
SCZ	EN_L3_5_IT_3	ODAD4	-0.00	0.05	-0.09	0.93	0.995
SCZ	EN_L5_6_NP	ODAD4	-0.18	0.09	-1.96	0.0502	0.999
SCZ	EN_L6B	ODAD4	-0.16	0.09	-1.72	0.0847	0.778
SCZ	EN_L6_CT	ODAD4	-0.08	0.08	-1.11	0.268	0.855
SCZ	EN_L6_IT_1	ODAD4	-0.12	0.08	-1.52	0.128	0.871
SCZ	EN_L6_IT_2	ODAD4	-0.16	0.10	-1.63	0.104	0.83
SCZ	IN_ADARB2	ODAD4	0.03	0.09	0.29	0.769	0.977
SCZ	IN_LAMP5_LHX6	ODAD4	0.00	0.09	0.03	0.978	0.999
SCZ	IN_LAMP5_RELN	ODAD4	-0.12	0.09	-1.29	0.198	0.945
SCZ	IN_PVALB	ODAD4	-0.04	0.05	-0.65	0.517	0.929
SCZ	IN_PVALB_CHC	ODAD4	-0.27	0.17	-1.58	0.113	0.819
SCZ	IN_SST	ODAD4	0.01	0.05	0.12	0.901	0.999
SCZ	IN_VIP	ODAD4	-0.05	0.06	-0.82	0.41	0.889
SCZ	OPC	ODAD4	-0.05	0.07	-0.75	0.456	0.914
SCZ	Oligo	ODAD4	-0.06	0.06	-0.97	0.331	0.877
SCZ	Astro	ODAPH	0.08	0.13	0.64	0.524	0.908
SCZ	EN_L2_3_IT	ODAPH	-0.01	0.10	-0.14	0.893	0.994
SCZ	IN_PVALB	ODAPH	-0.09	0.16	-0.53	0.594	0.94
SCZ	IN_SST	ODAPH	0.11	0.20	0.53	0.598	0.973
SCZ	Oligo	ODAPH	-0.05	0.07	-0.71	0.475	0.922
SCZ	Astro	ODC1	0.13	0.08	1.61	0.106	0.653
SCZ	EN_L2_3_IT	ODC1	0.01	0.05	0.16	0.871	0.991
SCZ	EN_L3_5_IT_1	ODC1	-0.25	0.17	-1.50	0.134	0.999
SCZ	EN_L3_5_IT_2	ODC1	-0.01	0.06	-0.23	0.816	0.993
SCZ	EN_L3_5_IT_3	ODC1	0.09	0.07	1.22	0.221	0.858
SCZ	EN_L6B	ODC1	-0.12	0.19	-0.60	0.549	0.946
SCZ	EN_L6_CT	ODC1	-0.04	0.20	-0.20	0.842	0.982
SCZ	EN_L6_IT_1	ODC1	-0.17	0.14	-1.20	0.229	0.902
SCZ	IN_ADARB2	ODC1	0.02	0.16	0.15	0.879	0.989
SCZ	IN_LAMP5_RELN	ODC1	0.16	0.16	1.02	0.306	0.957
SCZ	IN_PVALB	ODC1	-0.11	0.08	-1.43	0.153	0.805
SCZ	IN_SST	ODC1	0.03	0.15	0.23	0.821	0.994
SCZ	IN_VIP	ODC1	-0.03	0.06	-0.49	0.627	0.946
SCZ	Micro	ODC1	-0.16	0.10	-1.64	0.101	0.658
SCZ	OPC	ODC1	0.08	0.07	1.08	0.278	0.851
SCZ	Oligo	ODC1	0.10	0.08	1.21	0.226	0.84
SCZ	Astro	ODF2	0.02	0.04	0.51	0.613	0.93
SCZ	EN_L2_3_IT	ODF2	-0.01	0.03	-0.21	0.835	0.987
SCZ	EN_L3_5_IT_1	ODF2	-0.05	0.05	-0.89	0.374	0.999
SCZ	EN_L3_5_IT_2	ODF2	-0.01	0.04	-0.25	0.805	0.993
SCZ	EN_L3_5_IT_3	ODF2	0.03	0.04	0.67	0.5	0.949
SCZ	EN_L5_6_NP	ODF2	-0.04	0.07	-0.55	0.585	0.999
SCZ	EN_L6B	ODF2	0.00	0.08	0.01	0.993	0.999
SCZ	EN_L6_CT	ODF2	-0.02	0.07	-0.36	0.72	0.973
SCZ	EN_L6_IT_1	ODF2	-0.02	0.06	-0.31	0.755	0.981
SCZ	EN_L6_IT_2	ODF2	-0.01	0.08	-0.10	0.918	0.996
SCZ	Endo	ODF2	-0.13	0.13	-0.98	0.33	0.717
SCZ	IN_ADARB2	ODF2	-0.09	0.06	-1.33	0.183	0.795
SCZ	IN_LAMP5_LHX6	ODF2	0.06	0.08	0.76	0.449	0.995
SCZ	IN_LAMP5_RELN	ODF2	-0.08	0.07	-1.24	0.216	0.953
SCZ	IN_PVALB	ODF2	-0.04	0.04	-1.12	0.263	0.863
SCZ	IN_PVALB_CHC	ODF2	0.04	0.07	0.63	0.53	0.95
SCZ	IN_SST	ODF2	-0.06	0.04	-1.40	0.162	0.895
SCZ	IN_VIP	ODF2	-0.02	0.04	-0.61	0.539	0.928
SCZ	Micro	ODF2	0.01	0.07	0.10	0.922	0.991
SCZ	OPC	ODF2	0.05	0.04	1.10	0.271	0.85
SCZ	Oligo	ODF2	0.00	0.03	0.16	0.876	0.982
SCZ	Adaptive	ODF2L	0.20	0.16	1.24	0.216	0.999
SCZ	Astro	ODF2L	0.01	0.05	0.16	0.875	0.981
SCZ	EN_L2_3_IT	ODF2L	-0.00	0.02	-0.03	0.979	0.997
SCZ	EN_L3_5_IT_1	ODF2L	0.01	0.03	0.24	0.811	0.999
SCZ	EN_L3_5_IT_2	ODF2L	0.01	0.03	0.42	0.677	0.98
SCZ	EN_L3_5_IT_3	ODF2L	0.05	0.03	1.69	0.0907	0.723
SCZ	EN_L5_6_NP	ODF2L	0.01	0.03	0.31	0.759	0.999
SCZ	EN_L5_ET	ODF2L	0.29	0.31	0.96	0.337	0.98
SCZ	EN_L6B	ODF2L	0.02	0.04	0.52	0.603	0.957
SCZ	EN_L6_CT	ODF2L	0.03	0.03	0.81	0.417	0.913
SCZ	EN_L6_IT_1	ODF2L	0.06	0.04	1.58	0.114	0.853
SCZ	EN_L6_IT_2	ODF2L	0.05	0.04	1.39	0.163	0.873
SCZ	Endo	ODF2L	-0.05	0.07	-0.73	0.465	0.798
SCZ	IN_ADARB2	ODF2L	0.02	0.04	0.62	0.534	0.934
SCZ	IN_LAMP5_LHX6	ODF2L	-0.00	0.04	-0.12	0.901	0.997
SCZ	IN_LAMP5_RELN	ODF2L	0.03	0.04	0.72	0.472	0.969
SCZ	IN_PVALB	ODF2L	0.02	0.03	0.59	0.554	0.935
SCZ	IN_PVALB_CHC	ODF2L	0.01	0.04	0.23	0.821	0.987
SCZ	IN_SST	ODF2L	0.02	0.03	0.64	0.525	0.967
SCZ	IN_VIP	ODF2L	0.02	0.02	0.79	0.431	0.897
SCZ	Micro	ODF2L	0.05	0.05	0.92	0.358	0.871
SCZ	OPC	ODF2L	-0.05	0.04	-1.28	0.202	0.808
SCZ	Oligo	ODF2L	0.02	0.03	0.60	0.549	0.936
SCZ	PC	ODF2L	-0.03	0.08	-0.31	0.755	0.977
SCZ	VLMC	ODF2L	-0.02	0.09	-0.21	0.835	0.98
SCZ	Micro	ODF3B	0.10	0.19	0.50	0.616	0.949
SCZ	EN_L2_3_IT	ODF3L2	-0.16	0.18	-0.89	0.372	0.946
SCZ	Oligo	ODF3L2	-0.02	0.11	-0.20	0.84	0.979
SCZ	Astro	ODR4	-0.00	0.03	-0.05	0.959	0.995
SCZ	EN_L2_3_IT	ODR4	0.00	0.02	0.17	0.869	0.991
SCZ	EN_L3_5_IT_1	ODR4	0.02	0.04	0.55	0.582	0.999
SCZ	EN_L3_5_IT_2	ODR4	0.05	0.03	1.68	0.0923	0.813
SCZ	EN_L3_5_IT_3	ODR4	0.05	0.03	1.56	0.119	0.762
SCZ	EN_L5_6_NP	ODR4	0.03	0.05	0.70	0.481	0.999
SCZ	EN_L5_ET	ODR4	0.10	0.37	0.27	0.785	0.985
SCZ	EN_L6B	ODR4	0.09	0.05	1.90	0.0569	0.734
SCZ	EN_L6_CT	ODR4	0.04	0.04	0.90	0.369	0.9
SCZ	EN_L6_IT_1	ODR4	0.04	0.04	0.90	0.367	0.927
SCZ	EN_L6_IT_2	ODR4	0.03	0.05	0.63	0.531	0.973
SCZ	Endo	ODR4	0.06	0.07	0.91	0.363	0.739
SCZ	IN_ADARB2	ODR4	-0.02	0.04	-0.48	0.633	0.952
SCZ	IN_LAMP5_LHX6	ODR4	0.08	0.05	1.57	0.117	0.995
SCZ	IN_LAMP5_RELN	ODR4	0.02	0.04	0.64	0.524	0.978
SCZ	IN_PVALB	ODR4	0.03	0.03	1.03	0.303	0.882
SCZ	IN_PVALB_CHC	ODR4	0.08	0.05	1.75	0.0797	0.777
SCZ	IN_SST	ODR4	0.04	0.03	1.37	0.171	0.903
SCZ	IN_VIP	ODR4	0.06	0.03	2.29	0.0222	0.483
SCZ	Micro	ODR4	0.03	0.04	0.80	0.424	0.892
SCZ	OPC	ODR4	0.02	0.03	0.62	0.534	0.931
SCZ	Oligo	ODR4	0.01	0.02	0.33	0.744	0.965
SCZ	PC	ODR4	0.05	0.09	0.59	0.556	0.957
SCZ	VLMC	ODR4	0.13	0.12	1.12	0.263	0.935
SCZ	Adaptive	OFD1	0.07	0.14	0.52	0.6	0.999
SCZ	Astro	OFD1	-0.02	0.04	-0.65	0.513	0.903
SCZ	EN_L2_3_IT	OFD1	0.04	0.03	1.49	0.137	0.848
SCZ	EN_L3_5_IT_1	OFD1	0.07	0.04	1.65	0.0989	0.999
SCZ	EN_L3_5_IT_2	OFD1	0.07	0.04	1.90	0.0579	0.759
SCZ	EN_L3_5_IT_3	OFD1	0.09	0.04	2.50	0.0123	0.456
SCZ	EN_L5_6_NP	OFD1	0.00	0.05	0.01	0.995	0.999
SCZ	EN_L5_ET	OFD1	0.41	0.40	1.04	0.3	0.968
SCZ	EN_L6B	OFD1	0.02	0.05	0.41	0.681	0.97
SCZ	EN_L6_CT	OFD1	0.05	0.04	1.30	0.193	0.835
SCZ	EN_L6_IT_1	OFD1	0.06	0.06	1.03	0.305	0.913
SCZ	EN_L6_IT_2	OFD1	0.03	0.06	0.61	0.542	0.973
SCZ	Endo	OFD1	0.05	0.08	0.69	0.489	0.811
SCZ	IN_ADARB2	OFD1	0.06	0.04	1.42	0.156	0.775
SCZ	IN_LAMP5_LHX6	OFD1	0.08	0.05	1.61	0.108	0.995
SCZ	IN_LAMP5_RELN	OFD1	0.06	0.04	1.55	0.122	0.931
SCZ	IN_PVALB	OFD1	0.04	0.03	1.47	0.143	0.8
SCZ	IN_PVALB_CHC	OFD1	-0.00	0.05	-0.07	0.942	0.997
SCZ	IN_SST	OFD1	0.02	0.03	0.46	0.645	0.983
SCZ	IN_VIP	OFD1	0.03	0.03	1.24	0.215	0.792
SCZ	Micro	OFD1	-0.05	0.04	-1.07	0.286	0.836
SCZ	OPC	OFD1	-0.00	0.03	-0.09	0.927	0.993
SCZ	Oligo	OFD1	0.01	0.04	0.38	0.705	0.96
SCZ	PC	OFD1	-0.07	0.09	-0.86	0.39	0.907
SCZ	PVM	OFD1	0.13	0.16	0.81	0.416	0.871
SCZ	VLMC	OFD1	-0.05	0.11	-0.46	0.647	0.966
SCZ	Adaptive	OGA	0.14	0.12	1.16	0.246	0.999
SCZ	Astro	OGA	0.03	0.04	0.69	0.49	0.897
SCZ	EN_L2_3_IT	OGA	0.04	0.03	1.32	0.187	0.869
SCZ	EN_L3_5_IT_1	OGA	0.04	0.03	1.21	0.228	0.999
SCZ	EN_L3_5_IT_2	OGA	0.05	0.03	1.82	0.069	0.792
SCZ	EN_L3_5_IT_3	OGA	0.06	0.03	2.53	0.0114	0.448
SCZ	EN_L5_6_NP	OGA	0.06	0.04	1.67	0.0947	0.999
SCZ	EN_L5_ET	OGA	0.40	0.28	1.40	0.16	0.917
SCZ	EN_L6B	OGA	0.06	0.04	1.72	0.0849	0.778
SCZ	EN_L6_CT	OGA	0.02	0.03	0.77	0.441	0.918
SCZ	EN_L6_IT_1	OGA	0.12	0.04	3.32	0.000906	0.351
SCZ	EN_L6_IT_2	OGA	0.05	0.05	0.97	0.333	0.932
SCZ	Endo	OGA	-0.07	0.06	-1.14	0.253	0.653
SCZ	IN_ADARB2	OGA	0.08	0.04	2.11	0.0348	0.605
SCZ	IN_LAMP5_LHX6	OGA	0.11	0.04	3.01	0.00257	0.746
SCZ	IN_LAMP5_RELN	OGA	0.06	0.03	1.99	0.0469	0.814
SCZ	IN_PVALB	OGA	0.00	0.03	0.08	0.939	0.991
SCZ	IN_PVALB_CHC	OGA	0.07	0.03	2.11	0.035	0.69
SCZ	IN_SST	OGA	0.03	0.03	1.05	0.293	0.927
SCZ	IN_VIP	OGA	0.06	0.02	2.28	0.0227	0.483
SCZ	Micro	OGA	-0.03	0.04	-0.86	0.388	0.878
SCZ	OPC	OGA	0.04	0.03	1.41	0.158	0.771
SCZ	Oligo	OGA	0.08	0.03	2.81	0.00493	0.429
SCZ	PC	OGA	0.06	0.06	1.01	0.314	0.894
SCZ	PVM	OGA	0.04	0.10	0.39	0.696	0.967
SCZ	SMC	OGA	0.23	0.15	1.47	0.141	0.588
SCZ	VLMC	OGA	-0.01	0.08	-0.11	0.915	0.987
SCZ	Astro	OGDH	0.01	0.03	0.21	0.837	0.975
SCZ	EN_L2_3_IT	OGDH	-0.02	0.02	-0.94	0.35	0.936
SCZ	EN_L3_5_IT_1	OGDH	0.03	0.04	0.68	0.494	0.999
SCZ	EN_L3_5_IT_2	OGDH	0.02	0.03	0.57	0.567	0.97
SCZ	EN_L3_5_IT_3	OGDH	0.02	0.03	0.53	0.593	0.961
SCZ	EN_L5_6_NP	OGDH	-0.06	0.05	-1.23	0.22	0.999
SCZ	EN_L5_ET	OGDH	-0.49	0.40	-1.24	0.216	0.935
SCZ	EN_L6B	OGDH	-0.01	0.04	-0.19	0.852	0.987
SCZ	EN_L6_CT	OGDH	0.03	0.04	0.77	0.443	0.92
SCZ	EN_L6_IT_1	OGDH	0.06	0.04	1.32	0.188	0.883
SCZ	EN_L6_IT_2	OGDH	-0.04	0.05	-0.77	0.44	0.967
SCZ	Endo	OGDH	0.08	0.11	0.68	0.499	0.817
SCZ	IN_ADARB2	OGDH	-0.06	0.04	-1.41	0.159	0.777
SCZ	IN_LAMP5_LHX6	OGDH	-0.06	0.04	-1.35	0.179	0.995
SCZ	IN_LAMP5_RELN	OGDH	-0.02	0.04	-0.58	0.559	0.983
SCZ	IN_PVALB	OGDH	-0.07	0.03	-2.69	0.00721	0.439
SCZ	IN_PVALB_CHC	OGDH	-0.04	0.04	-0.94	0.347	0.926
SCZ	IN_SST	OGDH	-0.05	0.03	-1.54	0.123	0.881
SCZ	IN_VIP	OGDH	-0.05	0.03	-1.64	0.1	0.67
SCZ	Micro	OGDH	0.03	0.04	0.75	0.451	0.906
SCZ	OPC	OGDH	0.05	0.03	1.44	0.151	0.762
SCZ	Oligo	OGDH	-0.01	0.02	-0.49	0.622	0.95
SCZ	PC	OGDH	-0.21	0.09	-2.44	0.0148	0.483
SCZ	PVM	OGDH	-0.13	0.14	-0.88	0.379	0.862
SCZ	VLMC	OGDH	-0.07	0.12	-0.59	0.556	0.965
SCZ	Astro	OGDHL	0.02	0.06	0.31	0.759	0.961
SCZ	EN_L2_3_IT	OGDHL	0.04	0.03	1.04	0.297	0.923
SCZ	EN_L3_5_IT_1	OGDHL	-0.00	0.06	-0.08	0.938	0.999
SCZ	EN_L3_5_IT_2	OGDHL	0.00	0.04	0.04	0.966	0.999
SCZ	EN_L3_5_IT_3	OGDHL	-0.03	0.04	-0.71	0.481	0.945
SCZ	EN_L5_6_NP	OGDHL	0.01	0.06	0.11	0.908	0.999
SCZ	EN_L5_ET	OGDHL	-1.15	0.69	-1.67	0.0949	0.902
SCZ	EN_L6B	OGDHL	0.07	0.08	0.92	0.356	0.914
SCZ	EN_L6_CT	OGDHL	0.01	0.06	0.24	0.807	0.98
SCZ	EN_L6_IT_1	OGDHL	0.01	0.07	0.22	0.825	0.985
SCZ	EN_L6_IT_2	OGDHL	0.10	0.09	1.18	0.239	0.919
SCZ	IN_ADARB2	OGDHL	0.03	0.06	0.55	0.583	0.948
SCZ	IN_LAMP5_LHX6	OGDHL	0.01	0.07	0.16	0.869	0.997
SCZ	IN_LAMP5_RELN	OGDHL	-0.02	0.06	-0.35	0.723	0.993
SCZ	IN_PVALB	OGDHL	-0.02	0.04	-0.48	0.633	0.946
SCZ	IN_PVALB_CHC	OGDHL	0.01	0.06	0.15	0.884	0.993
SCZ	IN_SST	OGDHL	-0.07	0.04	-1.65	0.0987	0.865
SCZ	IN_VIP	OGDHL	-0.01	0.03	-0.24	0.808	0.974
SCZ	OPC	OGDHL	-0.01	0.06	-0.21	0.836	0.984
SCZ	Oligo	OGDHL	-0.06	0.07	-0.75	0.453	0.918
SCZ	Astro	OGFOD1	0.07	0.07	1.07	0.284	0.809
SCZ	EN_L2_3_IT	OGFOD1	0.00	0.03	0.06	0.953	0.996
SCZ	EN_L3_5_IT_1	OGFOD1	0.10	0.05	1.98	0.0478	0.999
SCZ	EN_L3_5_IT_2	OGFOD1	0.01	0.03	0.36	0.72	0.985
SCZ	EN_L3_5_IT_3	OGFOD1	0.01	0.04	0.33	0.741	0.978
SCZ	EN_L5_6_NP	OGFOD1	0.02	0.06	0.39	0.696	0.999
SCZ	EN_L6B	OGFOD1	0.09	0.07	1.42	0.157	0.851
SCZ	EN_L6_CT	OGFOD1	0.07	0.06	1.08	0.278	0.856
SCZ	EN_L6_IT_1	OGFOD1	0.02	0.06	0.35	0.725	0.976
SCZ	EN_L6_IT_2	OGFOD1	0.07	0.08	0.95	0.34	0.934
SCZ	Endo	OGFOD1	0.22	0.15	1.42	0.156	0.535
SCZ	IN_ADARB2	OGFOD1	0.04	0.05	0.77	0.441	0.914
SCZ	IN_LAMP5_LHX6	OGFOD1	0.02	0.06	0.28	0.779	0.997
SCZ	IN_LAMP5_RELN	OGFOD1	-0.05	0.05	-1.00	0.315	0.961
SCZ	IN_PVALB	OGFOD1	0.00	0.03	0.07	0.941	0.992
SCZ	IN_PVALB_CHC	OGFOD1	0.03	0.07	0.47	0.64	0.967
SCZ	IN_SST	OGFOD1	0.02	0.04	0.43	0.668	0.983
SCZ	IN_VIP	OGFOD1	0.00	0.03	0.04	0.968	0.994
SCZ	Micro	OGFOD1	-0.02	0.07	-0.22	0.824	0.984
SCZ	OPC	OGFOD1	0.03	0.05	0.59	0.557	0.939
SCZ	Oligo	OGFOD1	0.05	0.04	1.15	0.249	0.847
SCZ	Astro	OGFOD3	0.04	0.05	0.83	0.405	0.862
SCZ	EN_L2_3_IT	OGFOD3	-0.02	0.04	-0.52	0.602	0.967
SCZ	EN_L3_5_IT_1	OGFOD3	-0.03	0.06	-0.52	0.604	0.999
SCZ	EN_L3_5_IT_2	OGFOD3	-0.01	0.05	-0.27	0.786	0.993
SCZ	EN_L3_5_IT_3	OGFOD3	-0.02	0.05	-0.47	0.635	0.962
SCZ	EN_L5_6_NP	OGFOD3	-0.03	0.08	-0.42	0.671	0.999
SCZ	EN_L6B	OGFOD3	-0.08	0.10	-0.84	0.4	0.925
SCZ	EN_L6_CT	OGFOD3	-0.02	0.08	-0.24	0.813	0.981
SCZ	EN_L6_IT_1	OGFOD3	0.00	0.07	0.03	0.975	0.999
SCZ	EN_L6_IT_2	OGFOD3	0.00	0.09	0.04	0.964	0.998
SCZ	IN_ADARB2	OGFOD3	0.03	0.07	0.51	0.608	0.948
SCZ	IN_LAMP5_LHX6	OGFOD3	-0.09	0.08	-1.09	0.275	0.995
SCZ	IN_LAMP5_RELN	OGFOD3	-0.09	0.07	-1.29	0.197	0.945
SCZ	IN_PVALB	OGFOD3	-0.06	0.05	-1.32	0.186	0.82
SCZ	IN_PVALB_CHC	OGFOD3	-0.03	0.09	-0.34	0.737	0.978
SCZ	IN_SST	OGFOD3	-0.09	0.05	-1.72	0.0847	0.854
SCZ	IN_VIP	OGFOD3	-0.03	0.05	-0.57	0.569	0.937
SCZ	Micro	OGFOD3	-0.01	0.08	-0.14	0.887	0.991
SCZ	OPC	OGFOD3	-0.05	0.06	-0.92	0.356	0.875
SCZ	Oligo	OGFOD3	-0.06	0.04	-1.52	0.128	0.76
SCZ	Astro	OGFR	-0.03	0.05	-0.58	0.561	0.918
SCZ	EN_L2_3_IT	OGFR	-0.03	0.04	-0.79	0.431	0.955
SCZ	EN_L3_5_IT_1	OGFR	-0.06	0.05	-1.17	0.242	0.999
SCZ	EN_L3_5_IT_2	OGFR	-0.01	0.04	-0.36	0.717	0.985
SCZ	EN_L3_5_IT_3	OGFR	-0.04	0.04	-0.96	0.337	0.91
SCZ	EN_L5_6_NP	OGFR	0.06	0.06	0.95	0.343	0.999
SCZ	EN_L5_ET	OGFR	0.26	0.45	0.58	0.56	0.983
SCZ	EN_L6B	OGFR	-0.05	0.07	-0.79	0.43	0.931
SCZ	EN_L6_CT	OGFR	-0.05	0.06	-0.86	0.392	0.908
SCZ	EN_L6_IT_1	OGFR	-0.08	0.06	-1.26	0.206	0.885
SCZ	EN_L6_IT_2	OGFR	-0.06	0.06	-0.97	0.332	0.932
SCZ	Endo	OGFR	-0.02	0.14	-0.14	0.886	0.968
SCZ	IN_ADARB2	OGFR	0.03	0.07	0.46	0.645	0.955
SCZ	IN_LAMP5_LHX6	OGFR	-0.00	0.06	-0.06	0.953	0.998
SCZ	IN_LAMP5_RELN	OGFR	-0.01	0.06	-0.16	0.87	0.993
SCZ	IN_PVALB	OGFR	0.00	0.04	0.11	0.915	0.989
SCZ	IN_PVALB_CHC	OGFR	-0.00	0.07	-0.04	0.969	0.999
SCZ	IN_SST	OGFR	-0.06	0.05	-1.36	0.175	0.907
SCZ	IN_VIP	OGFR	-0.04	0.04	-0.99	0.322	0.848
SCZ	Micro	OGFR	0.00	0.06	0.06	0.952	0.993
SCZ	OPC	OGFR	-0.06	0.04	-1.32	0.186	0.792
SCZ	Oligo	OGFR	0.03	0.04	0.85	0.398	0.905
SCZ	Astro	OGFRL1	-0.02	0.04	-0.47	0.635	0.934
SCZ	EN_L2_3_IT	OGFRL1	0.11	0.05	2.16	0.0309	0.724
SCZ	EN_L3_5_IT_1	OGFRL1	0.05	0.05	0.91	0.361	0.999
SCZ	EN_L3_5_IT_2	OGFRL1	0.08	0.05	1.81	0.0707	0.793
SCZ	EN_L3_5_IT_3	OGFRL1	0.08	0.05	1.70	0.0889	0.722
SCZ	EN_L5_6_NP	OGFRL1	-0.01	0.06	-0.11	0.914	0.999
SCZ	EN_L5_ET	OGFRL1	1.02	0.70	1.46	0.144	0.908
SCZ	EN_L6B	OGFRL1	0.15	0.07	2.26	0.0241	0.683
SCZ	EN_L6_CT	OGFRL1	0.14	0.06	2.35	0.0189	0.515
SCZ	EN_L6_IT_1	OGFRL1	0.25	0.07	3.69	0.000228	0.253
SCZ	EN_L6_IT_2	OGFRL1	0.11	0.08	1.27	0.203	0.896
SCZ	Endo	OGFRL1	-0.09	0.13	-0.66	0.51	0.823
SCZ	IN_ADARB2	OGFRL1	0.10	0.05	1.98	0.0483	0.625
SCZ	IN_LAMP5_LHX6	OGFRL1	0.02	0.06	0.31	0.758	0.997
SCZ	IN_LAMP5_RELN	OGFRL1	-0.01	0.05	-0.24	0.807	0.993
SCZ	IN_PVALB	OGFRL1	0.02	0.04	0.49	0.622	0.946
SCZ	IN_PVALB_CHC	OGFRL1	0.04	0.05	0.71	0.476	0.944
SCZ	IN_SST	OGFRL1	0.04	0.05	0.78	0.437	0.959
SCZ	IN_VIP	OGFRL1	0.05	0.04	1.36	0.175	0.755
SCZ	Micro	OGFRL1	-0.01	0.06	-0.11	0.913	0.991
SCZ	OPC	OGFRL1	-0.06	0.05	-1.12	0.264	0.848
SCZ	Oligo	OGFRL1	0.09	0.08	1.04	0.299	0.866
SCZ	PC	OGFRL1	-0.05	0.10	-0.57	0.57	0.958
SCZ	PVM	OGFRL1	-0.23	0.14	-1.63	0.103	0.684
SCZ	VLMC	OGFRL1	0.19	0.12	1.59	0.113	0.872
SCZ	Astro	OGG1	-0.02	0.03	-0.72	0.469	0.886
SCZ	EN_L2_3_IT	OGG1	-0.05	0.05	-0.99	0.323	0.93
SCZ	EN_L3_5_IT_1	OGG1	-0.02	0.05	-0.46	0.644	0.999
SCZ	EN_L3_5_IT_2	OGG1	-0.06	0.05	-1.16	0.244	0.913
SCZ	EN_L3_5_IT_3	OGG1	-0.04	0.05	-0.69	0.488	0.946
SCZ	EN_L5_6_NP	OGG1	-0.01	0.07	-0.19	0.851	0.999
SCZ	EN_L6B	OGG1	-0.05	0.08	-0.61	0.543	0.946
SCZ	EN_L6_CT	OGG1	0.07	0.08	0.83	0.405	0.913
SCZ	EN_L6_IT_1	OGG1	-0.08	0.07	-1.18	0.24	0.908
SCZ	EN_L6_IT_2	OGG1	0.01	0.09	0.12	0.906	0.994
SCZ	Endo	OGG1	-0.38	0.16	-2.40	0.0163	0.211
SCZ	IN_ADARB2	OGG1	-0.00	0.06	-0.07	0.943	0.996
SCZ	IN_LAMP5_LHX6	OGG1	-0.01	0.08	-0.12	0.904	0.997
SCZ	IN_LAMP5_RELN	OGG1	0.04	0.06	0.68	0.499	0.974
SCZ	IN_PVALB	OGG1	0.03	0.04	0.74	0.462	0.921
SCZ	IN_PVALB_CHC	OGG1	0.03	0.07	0.46	0.648	0.97
SCZ	IN_SST	OGG1	0.02	0.04	0.39	0.695	0.983
SCZ	IN_VIP	OGG1	-0.01	0.04	-0.17	0.866	0.98
SCZ	Micro	OGG1	-0.12	0.06	-1.94	0.0526	0.552
SCZ	OPC	OGG1	-0.00	0.04	-0.06	0.954	0.993
SCZ	Oligo	OGG1	-0.00	0.03	-0.03	0.977	0.997
SCZ	PC	OGG1	-0.05	0.17	-0.32	0.752	0.977
SCZ	Astro	OGN	-0.17	0.11	-1.56	0.118	0.663
SCZ	EN_L2_3_IT	OGN	-0.05	0.10	-0.51	0.608	0.967
SCZ	EN_L3_5_IT_1	OGN	-0.21	0.12	-1.77	0.076	0.999
SCZ	EN_L3_5_IT_2	OGN	-0.07	0.10	-0.74	0.458	0.954
SCZ	EN_L3_5_IT_3	OGN	-0.08	0.10	-0.79	0.431	0.94
SCZ	EN_L5_6_NP	OGN	-0.05	0.12	-0.42	0.672	0.999
SCZ	EN_L6B	OGN	-0.14	0.13	-1.06	0.289	0.9
SCZ	EN_L6_CT	OGN	-0.18	0.12	-1.52	0.129	0.788
SCZ	EN_L6_IT_1	OGN	-0.14	0.13	-1.08	0.281	0.913
SCZ	EN_L6_IT_2	OGN	-0.04	0.15	-0.27	0.785	0.984
SCZ	IN_ADARB2	OGN	0.05	0.11	0.49	0.623	0.952
SCZ	IN_LAMP5_LHX6	OGN	-0.27	0.21	-1.32	0.186	0.995
SCZ	IN_LAMP5_RELN	OGN	0.05	0.11	0.43	0.665	0.991
SCZ	IN_PVALB	OGN	-0.08	0.10	-0.77	0.441	0.916
SCZ	IN_PVALB_CHC	OGN	-0.32	0.24	-1.34	0.181	0.865
SCZ	IN_SST	OGN	-0.05	0.11	-0.46	0.643	0.983
SCZ	IN_VIP	OGN	-0.06	0.10	-0.58	0.559	0.936
SCZ	Micro	OGN	-0.11	0.12	-0.86	0.391	0.881
SCZ	OPC	OGN	-0.17	0.11	-1.52	0.129	0.751
SCZ	Oligo	OGN	-0.18	0.09	-1.99	0.0465	0.623
SCZ	PC	OGN	-0.32	0.25	-1.28	0.199	0.828
SCZ	VLMC	OGN	-0.06	0.14	-0.44	0.658	0.966
SCZ	Adaptive	OGT	0.04	0.11	0.32	0.75	0.999
SCZ	Astro	OGT	0.03	0.03	0.92	0.355	0.842
SCZ	EN_L2_3_IT	OGT	0.03	0.02	1.22	0.224	0.897
SCZ	EN_L3_5_IT_1	OGT	0.10	0.04	2.65	0.00793	0.999
SCZ	EN_L3_5_IT_2	OGT	0.08	0.03	2.44	0.0145	0.63
SCZ	EN_L3_5_IT_3	OGT	0.09	0.03	2.62	0.00873	0.423
SCZ	EN_L5_6_NP	OGT	0.12	0.04	3.10	0.00191	0.783
SCZ	EN_L5_ET	OGT	0.15	0.31	0.50	0.617	0.983
SCZ	EN_L6B	OGT	0.10	0.04	2.34	0.0191	0.651
SCZ	EN_L6_CT	OGT	0.03	0.04	0.82	0.413	0.913
SCZ	EN_L6_IT_1	OGT	0.12	0.05	2.42	0.0156	0.655
SCZ	EN_L6_IT_2	OGT	0.10	0.05	2.12	0.0344	0.716
SCZ	Endo	OGT	0.03	0.06	0.53	0.594	0.864
SCZ	IN_ADARB2	OGT	0.04	0.04	1.05	0.295	0.855
SCZ	IN_LAMP5_LHX6	OGT	0.14	0.04	3.24	0.0012	0.584
SCZ	IN_LAMP5_RELN	OGT	0.07	0.04	2.02	0.0433	0.803
SCZ	IN_PVALB	OGT	0.11	0.03	3.09	0.00201	0.349
SCZ	IN_PVALB_CHC	OGT	0.20	0.05	4.39	1.12e-05	0.0361
SCZ	IN_SST	OGT	0.04	0.03	1.17	0.243	0.921
SCZ	IN_VIP	OGT	0.06	0.03	2.22	0.0262	0.504
SCZ	Micro	OGT	0.05	0.04	1.34	0.18	0.76
SCZ	OPC	OGT	0.04	0.03	1.50	0.134	0.751
SCZ	Oligo	OGT	0.05	0.02	1.91	0.0563	0.644
SCZ	PC	OGT	0.09	0.07	1.29	0.198	0.828
SCZ	PVM	OGT	0.13	0.10	1.32	0.188	0.763
SCZ	SMC	OGT	0.01	0.19	0.03	0.977	0.993
SCZ	VLMC	OGT	0.00	0.08	0.01	0.992	0.999
SCZ	Astro	OIP5	-0.02	0.08	-0.23	0.819	0.971
SCZ	EN_L2_3_IT	OIP5	0.04	0.06	0.76	0.45	0.956
SCZ	EN_L3_5_IT_1	OIP5	0.10	0.10	0.94	0.348	0.999
SCZ	EN_L3_5_IT_2	OIP5	0.13	0.08	1.68	0.0932	0.815
SCZ	EN_L3_5_IT_3	OIP5	0.08	0.08	0.94	0.347	0.914
SCZ	EN_L5_6_NP	OIP5	0.15	0.20	0.72	0.469	0.999
SCZ	EN_L6B	OIP5	-0.18	0.18	-0.96	0.338	0.908
SCZ	EN_L6_CT	OIP5	0.18	0.20	0.88	0.377	0.905
SCZ	EN_L6_IT_1	OIP5	-0.01	0.16	-0.06	0.954	0.998
SCZ	IN_ADARB2	OIP5	-0.11	0.17	-0.63	0.529	0.934
SCZ	IN_LAMP5_LHX6	OIP5	-0.11	0.20	-0.55	0.581	0.995
SCZ	IN_LAMP5_RELN	OIP5	0.02	0.10	0.22	0.823	0.993
SCZ	IN_PVALB	OIP5	0.09	0.07	1.23	0.218	0.837
SCZ	IN_PVALB_CHC	OIP5	0.37	0.23	1.60	0.11	0.812
SCZ	IN_SST	OIP5	0.04	0.14	0.27	0.791	0.99
SCZ	IN_VIP	OIP5	-0.00	0.07	-0.03	0.974	0.995
SCZ	Micro	OIP5	0.16	0.13	1.20	0.231	0.797
SCZ	OPC	OIP5	-0.01	0.08	-0.16	0.872	0.987
SCZ	Oligo	OIP5	0.06	0.06	1.10	0.27	0.854
SCZ	EN_L2_3_IT	OIT3	0.15	0.11	1.34	0.18	0.867
SCZ	IN_PVALB	OIT3	0.25	0.22	1.13	0.259	0.862
SCZ	Adaptive	OLA1	0.19	0.22	0.86	0.387	0.999
SCZ	Astro	OLA1	-0.02	0.03	-0.74	0.462	0.883
SCZ	EN_L2_3_IT	OLA1	-0.03	0.02	-1.47	0.142	0.849
SCZ	EN_L3_5_IT_1	OLA1	0.01	0.03	0.34	0.737	0.999
SCZ	EN_L3_5_IT_2	OLA1	0.00	0.03	0.09	0.932	0.997
SCZ	EN_L3_5_IT_3	OLA1	0.02	0.03	0.66	0.508	0.951
SCZ	EN_L5_6_NP	OLA1	-0.01	0.04	-0.35	0.73	0.999
SCZ	EN_L5_ET	OLA1	0.14	0.34	0.40	0.687	0.983
SCZ	EN_L6B	OLA1	0.04	0.04	1.13	0.26	0.889
SCZ	EN_L6_CT	OLA1	-0.03	0.03	-0.92	0.355	0.893
SCZ	EN_L6_IT_1	OLA1	0.03	0.04	0.88	0.378	0.93
SCZ	EN_L6_IT_2	OLA1	-0.01	0.04	-0.36	0.722	0.982
SCZ	Endo	OLA1	0.06	0.07	0.93	0.35	0.73
SCZ	IN_ADARB2	OLA1	-0.03	0.03	-1.09	0.276	0.85
SCZ	IN_LAMP5_LHX6	OLA1	-0.02	0.04	-0.54	0.587	0.995
SCZ	IN_LAMP5_RELN	OLA1	0.00	0.03	0.13	0.899	0.993
SCZ	IN_PVALB	OLA1	0.03	0.02	1.39	0.164	0.813
SCZ	IN_PVALB_CHC	OLA1	-0.02	0.04	-0.57	0.566	0.953
SCZ	IN_SST	OLA1	-0.00	0.02	-0.05	0.956	0.999
SCZ	IN_VIP	OLA1	-0.02	0.02	-0.85	0.396	0.885
SCZ	Micro	OLA1	0.08	0.05	1.67	0.0942	0.64
SCZ	OPC	OLA1	0.01	0.03	0.55	0.585	0.944
SCZ	Oligo	OLA1	-0.04	0.02	-1.94	0.0529	0.636
SCZ	PC	OLA1	0.02	0.08	0.28	0.779	0.978
SCZ	PVM	OLA1	0.12	0.13	0.91	0.362	0.853
SCZ	SMC	OLA1	0.45	0.23	1.96	0.0502	0.415
SCZ	VLMC	OLA1	0.09	0.11	0.82	0.411	0.944
SCZ	Astro	OLAH	-0.10	0.11	-0.92	0.356	0.842
SCZ	EN_L2_3_IT	OLAH	-0.30	0.17	-1.80	0.0726	0.787
SCZ	Oligo	OLAH	-0.02	0.10	-0.16	0.87	0.981
SCZ	Astro	OLFM1	-0.14	0.06	-2.59	0.00965	0.387
SCZ	EN_L2_3_IT	OLFM1	-0.05	0.03	-1.56	0.119	0.836
SCZ	EN_L3_5_IT_1	OLFM1	-0.03	0.04	-0.78	0.437	0.999
SCZ	EN_L3_5_IT_2	OLFM1	-0.02	0.03	-0.69	0.488	0.961
SCZ	EN_L3_5_IT_3	OLFM1	-0.11	0.04	-2.99	0.00277	0.32
SCZ	EN_L5_6_NP	OLFM1	-0.10	0.05	-1.87	0.0618	0.999
SCZ	EN_L5_ET	OLFM1	0.61	0.33	1.85	0.0638	0.877
SCZ	EN_L6B	OLFM1	-0.07	0.06	-1.08	0.279	0.897
SCZ	EN_L6_CT	OLFM1	-0.10	0.05	-2.05	0.0399	0.604
SCZ	EN_L6_IT_1	OLFM1	-0.10	0.05	-1.96	0.0502	0.785
SCZ	EN_L6_IT_2	OLFM1	-0.10	0.05	-2.03	0.0426	0.739
SCZ	Endo	OLFM1	-0.34	0.16	-2.13	0.033	0.286
SCZ	IN_ADARB2	OLFM1	0.03	0.05	0.60	0.548	0.937
SCZ	IN_LAMP5_LHX6	OLFM1	0.02	0.06	0.28	0.78	0.997
SCZ	IN_LAMP5_RELN	OLFM1	-0.01	0.05	-0.17	0.862	0.993
SCZ	IN_PVALB	OLFM1	-0.02	0.03	-0.61	0.542	0.932
SCZ	IN_PVALB_CHC	OLFM1	-0.01	0.04	-0.19	0.848	0.989
SCZ	IN_SST	OLFM1	-0.03	0.05	-0.74	0.459	0.962
SCZ	IN_VIP	OLFM1	-0.02	0.03	-0.58	0.563	0.937
SCZ	Micro	OLFM1	-0.03	0.07	-0.47	0.64	0.956
SCZ	OPC	OLFM1	-0.01	0.04	-0.23	0.815	0.983
SCZ	Oligo	OLFM1	-0.05	0.06	-0.87	0.384	0.898
SCZ	PC	OLFM1	-0.10	0.18	-0.57	0.569	0.958
SCZ	Astro	OLFM2	-0.06	0.05	-1.12	0.263	0.799
SCZ	EN_L2_3_IT	OLFM2	0.03	0.07	0.51	0.608	0.968
SCZ	EN_L3_5_IT_1	OLFM2	-0.00	0.05	-0.06	0.955	0.999
SCZ	EN_L3_5_IT_2	OLFM2	0.01	0.05	0.27	0.785	0.993
SCZ	EN_L3_5_IT_3	OLFM2	0.04	0.05	0.79	0.432	0.941
SCZ	EN_L5_6_NP	OLFM2	-0.12	0.06	-2.16	0.0305	0.999
SCZ	EN_L6B	OLFM2	-0.09	0.12	-0.79	0.432	0.932
SCZ	EN_L6_CT	OLFM2	-0.16	0.10	-1.56	0.119	0.777
SCZ	EN_L6_IT_1	OLFM2	-0.11	0.10	-1.08	0.28	0.913
SCZ	EN_L6_IT_2	OLFM2	-0.33	0.19	-1.78	0.075	0.802
SCZ	IN_ADARB2	OLFM2	-0.13	0.05	-2.60	0.00928	0.417
SCZ	IN_LAMP5_LHX6	OLFM2	-0.05	0.06	-0.91	0.361	0.995
SCZ	IN_LAMP5_RELN	OLFM2	-0.09	0.05	-1.78	0.0749	0.885
SCZ	IN_PVALB	OLFM2	-0.04	0.04	-0.91	0.365	0.895
SCZ	IN_PVALB_CHC	OLFM2	0.01	0.05	0.14	0.889	0.993
SCZ	IN_SST	OLFM2	-0.11	0.04	-2.88	0.00402	0.738
SCZ	IN_VIP	OLFM2	0.01	0.03	0.19	0.853	0.977
SCZ	Micro	OLFM2	0.05	0.08	0.63	0.527	0.928
SCZ	OPC	OLFM2	-0.06	0.04	-1.64	0.101	0.721
SCZ	Oligo	OLFM2	-0.05	0.05	-0.95	0.343	0.88
SCZ	PC	OLFM2	0.05	0.19	0.25	0.801	0.982
SCZ	VLMC	OLFM2	0.08	0.22	0.36	0.722	0.97
SCZ	Astro	OLFM3	-0.00	0.09	-0.04	0.966	0.996
SCZ	EN_L2_3_IT	OLFM3	-0.03	0.05	-0.73	0.465	0.959
SCZ	EN_L3_5_IT_1	OLFM3	0.02	0.04	0.44	0.662	0.999
SCZ	EN_L3_5_IT_2	OLFM3	-0.00	0.04	-0.11	0.91	0.997
SCZ	EN_L3_5_IT_3	OLFM3	-0.04	0.04	-1.11	0.268	0.883
SCZ	EN_L5_6_NP	OLFM3	-0.07	0.04	-1.69	0.0905	0.999
SCZ	EN_L5_ET	OLFM3	0.27	0.26	1.02	0.31	0.969
SCZ	EN_L6B	OLFM3	-0.00	0.06	-0.04	0.969	0.997
SCZ	EN_L6_CT	OLFM3	-0.03	0.04	-0.78	0.433	0.916
SCZ	EN_L6_IT_1	OLFM3	-0.00	0.07	-0.06	0.956	0.998
SCZ	EN_L6_IT_2	OLFM3	-0.07	0.07	-1.05	0.292	0.929
SCZ	Endo	OLFM3	0.09	0.17	0.54	0.591	0.862
SCZ	IN_ADARB2	OLFM3	0.05	0.08	0.64	0.519	0.932
SCZ	IN_LAMP5_LHX6	OLFM3	0.16	0.10	1.54	0.124	0.995
SCZ	IN_LAMP5_RELN	OLFM3	-0.04	0.09	-0.41	0.684	0.993
SCZ	IN_PVALB	OLFM3	-0.00	0.08	-0.01	0.995	0.999
SCZ	IN_PVALB_CHC	OLFM3	-0.13	0.05	-2.50	0.0125	0.618
SCZ	IN_SST	OLFM3	0.12	0.08	1.56	0.118	0.881
SCZ	IN_VIP	OLFM3	-0.12	0.05	-2.35	0.0187	0.462
SCZ	Micro	OLFM3	-0.08	0.10	-0.74	0.46	0.909
SCZ	OPC	OLFM3	0.06	0.08	0.69	0.488	0.921
SCZ	Oligo	OLFM3	0.00	0.08	0.04	0.967	0.996
SCZ	PC	OLFM3	0.16	0.22	0.73	0.463	0.924
SCZ	EN_L2_3_IT	OLFM4	0.03	0.06	0.41	0.684	0.975
SCZ	Astro	OLFML1	0.03	0.11	0.23	0.82	0.971
SCZ	EN_L2_3_IT	OLFML1	-0.13	0.24	-0.54	0.589	0.966
SCZ	OPC	OLFML1	-0.13	0.12	-1.03	0.305	0.86
SCZ	Oligo	OLFML1	-0.05	0.08	-0.57	0.568	0.94
SCZ	EN_L2_3_IT	OLFML2A	0.16	0.08	1.96	0.0495	0.741
SCZ	IN_VIP	OLFML2A	-0.11	0.08	-1.33	0.183	0.767
SCZ	Oligo	OLFML2A	0.01	0.10	0.05	0.957	0.995
SCZ	PC	OLFML2A	-0.14	0.20	-0.68	0.494	0.934
SCZ	VLMC	OLFML2A	0.12	0.26	0.46	0.649	0.966
SCZ	Astro	OLFML2B	-0.09	0.09	-1.07	0.284	0.809
SCZ	EN_L2_3_IT	OLFML2B	-0.13	0.08	-1.63	0.103	0.814
SCZ	EN_L3_5_IT_2	OLFML2B	0.13	0.10	1.23	0.218	0.902
SCZ	EN_L3_5_IT_3	OLFML2B	-0.13	0.10	-1.32	0.188	0.837
SCZ	EN_L6B	OLFML2B	-0.10	0.12	-0.87	0.383	0.925
SCZ	EN_L6_IT_2	OLFML2B	-0.03	0.07	-0.36	0.717	0.982
SCZ	IN_PVALB	OLFML2B	-0.08	0.10	-0.86	0.388	0.905
SCZ	IN_SST	OLFML2B	0.06	0.19	0.33	0.739	0.984
SCZ	IN_VIP	OLFML2B	0.01	0.08	0.18	0.856	0.978
SCZ	Micro	OLFML2B	0.04	0.09	0.41	0.678	0.962
SCZ	OPC	OLFML2B	-0.19	0.20	-0.95	0.341	0.872
SCZ	Oligo	OLFML2B	0.16	0.07	2.37	0.0177	0.547
SCZ	EN_L2_3_IT	OLFML3	-0.07	0.22	-0.31	0.753	0.979
SCZ	Micro	OLFML3	-0.13	0.12	-1.05	0.294	0.84
SCZ	Astro	OLIG1	-0.12	0.07	-1.85	0.0642	0.584
SCZ	EN_L2_3_IT	OLIG1	-0.01	0.09	-0.11	0.909	0.995
SCZ	EN_L3_5_IT_2	OLIG1	-0.06	0.10	-0.61	0.541	0.966
SCZ	EN_L3_5_IT_3	OLIG1	-0.16	0.10	-1.51	0.13	0.778
SCZ	IN_PVALB	OLIG1	-0.14	0.09	-1.45	0.147	0.803
SCZ	IN_SST	OLIG1	-0.03	0.11	-0.29	0.772	0.988
SCZ	IN_VIP	OLIG1	-0.08	0.09	-0.89	0.373	0.875
SCZ	Micro	OLIG1	-0.08	0.10	-0.85	0.398	0.885
SCZ	OPC	OLIG1	0.06	0.07	0.83	0.409	0.894
SCZ	Oligo	OLIG1	-0.09	0.05	-1.79	0.0736	0.68
SCZ	Astro	OLIG2	-0.20	0.08	-2.56	0.0105	0.393
SCZ	EN_L2_3_IT	OLIG2	0.15	0.10	1.58	0.113	0.826
SCZ	IN_PVALB	OLIG2	-0.47	0.22	-2.12	0.0342	0.606
SCZ	IN_SST	OLIG2	-0.26	0.21	-1.21	0.225	0.919
SCZ	IN_VIP	OLIG2	-0.38	0.20	-1.90	0.058	0.605
SCZ	OPC	OLIG2	0.01	0.08	0.17	0.866	0.987
SCZ	Oligo	OLIG2	-0.15	0.06	-2.40	0.0164	0.542
SCZ	EN_L2_3_IT	OLR1	-0.15	0.11	-1.41	0.158	0.864
SCZ	EN_L3_5_IT_2	OLR1	-0.37	0.21	-1.77	0.0765	0.798
SCZ	EN_L3_5_IT_3	OLR1	-0.22	0.09	-2.40	0.0165	0.49
SCZ	EN_L6_IT_1	OLR1	0.08	0.25	0.30	0.761	0.981
SCZ	Micro	OLR1	-0.18	0.13	-1.39	0.164	0.745
SCZ	Oligo	OLR1	0.02	0.11	0.17	0.862	0.981
SCZ	Astro	OMD	-0.25	0.10	-2.54	0.0111	0.396
SCZ	EN_L2_3_IT	OMD	-0.07	0.09	-0.72	0.473	0.96
SCZ	EN_L3_5_IT_1	OMD	-0.11	0.11	-0.99	0.322	0.999
SCZ	EN_L3_5_IT_2	OMD	-0.11	0.09	-1.30	0.195	0.892
SCZ	EN_L3_5_IT_3	OMD	-0.04	0.10	-0.45	0.65	0.964
SCZ	EN_L5_6_NP	OMD	0.05	0.12	0.41	0.681	0.999
SCZ	EN_L6B	OMD	-0.05	0.13	-0.36	0.717	0.971
SCZ	EN_L6_CT	OMD	-0.02	0.11	-0.15	0.878	0.986
SCZ	EN_L6_IT_1	OMD	-0.14	0.13	-1.05	0.292	0.913
SCZ	EN_L6_IT_2	OMD	-0.19	0.14	-1.30	0.192	0.892
SCZ	Endo	OMD	0.23	0.24	0.95	0.344	0.728
SCZ	IN_ADARB2	OMD	0.05	0.11	0.47	0.638	0.953
SCZ	IN_LAMP5_LHX6	OMD	-0.36	0.20	-1.78	0.0747	0.995
SCZ	IN_LAMP5_RELN	OMD	-0.13	0.11	-1.18	0.238	0.953
SCZ	IN_PVALB	OMD	-0.03	0.09	-0.28	0.778	0.968
SCZ	IN_PVALB_CHC	OMD	-0.32	0.23	-1.43	0.153	0.862
SCZ	IN_SST	OMD	0.03	0.11	0.25	0.804	0.992
SCZ	IN_VIP	OMD	-0.03	0.10	-0.36	0.716	0.963
SCZ	Micro	OMD	-0.11	0.12	-0.95	0.345	0.866
SCZ	OPC	OMD	-0.16	0.11	-1.50	0.134	0.751
SCZ	Oligo	OMD	-0.14	0.08	-1.65	0.0981	0.727
SCZ	PC	OMD	-0.50	0.25	-2.02	0.0432	0.606
SCZ	VLMC	OMD	0.07	0.14	0.49	0.623	0.966
SCZ	Astro	OMG	-0.10	0.06	-1.71	0.0873	0.626
SCZ	EN_L2_3_IT	OMG	0.05	0.05	1.11	0.267	0.921
SCZ	EN_L3_5_IT_1	OMG	0.09	0.06	1.45	0.147	0.999
SCZ	EN_L3_5_IT_2	OMG	0.00	0.05	0.09	0.929	0.997
SCZ	EN_L3_5_IT_3	OMG	0.00	0.05	0.06	0.953	0.998
SCZ	EN_L5_6_NP	OMG	0.09	0.08	1.19	0.234	0.999
SCZ	EN_L5_ET	OMG	0.03	0.48	0.05	0.957	0.999
SCZ	EN_L6B	OMG	0.10	0.07	1.45	0.148	0.847
SCZ	EN_L6_CT	OMG	0.14	0.07	2.03	0.0422	0.612
SCZ	EN_L6_IT_1	OMG	-0.02	0.07	-0.25	0.805	0.984
SCZ	EN_L6_IT_2	OMG	-0.03	0.09	-0.35	0.724	0.982
SCZ	Endo	OMG	-0.22	0.16	-1.35	0.177	0.562
SCZ	IN_ADARB2	OMG	0.05	0.07	0.65	0.514	0.931
SCZ	IN_LAMP5_LHX6	OMG	0.01	0.09	0.13	0.9	0.997
SCZ	IN_LAMP5_RELN	OMG	0.07	0.07	0.94	0.349	0.963
SCZ	IN_PVALB	OMG	0.03	0.06	0.45	0.656	0.95
SCZ	IN_PVALB_CHC	OMG	-0.02	0.08	-0.23	0.82	0.987
SCZ	IN_SST	OMG	0.12	0.06	2.08	0.0374	0.804
SCZ	IN_VIP	OMG	0.06	0.06	1.12	0.263	0.815
SCZ	Micro	OMG	0.03	0.08	0.44	0.66	0.958
SCZ	OPC	OMG	-0.02	0.05	-0.33	0.738	0.975
SCZ	Oligo	OMG	-0.05	0.04	-1.14	0.255	0.849
SCZ	PC	OMG	-0.23	0.19	-1.24	0.214	0.844
SCZ	Astro	ONECUT1	0.04	0.15	0.28	0.776	0.961
SCZ	EN_L3_5_IT_3	ONECUT1	-0.54	0.34	-1.61	0.108	0.743
SCZ	OPC	ONECUT1	0.00	0.10	0.01	0.99	0.998
SCZ	Oligo	ONECUT1	-0.07	0.13	-0.54	0.586	0.945
SCZ	EN_L2_3_IT	ONECUT2	0.07	0.07	1.02	0.306	0.925
SCZ	EN_L3_5_IT_1	ONECUT2	-0.04	0.15	-0.25	0.804	0.999
SCZ	EN_L3_5_IT_2	ONECUT2	-0.31	0.13	-2.41	0.0158	0.642
SCZ	EN_L3_5_IT_3	ONECUT2	-0.18	0.10	-1.78	0.0745	0.695
SCZ	EN_L6_IT_1	ONECUT2	0.10	0.20	0.48	0.633	0.967
SCZ	EN_L6_IT_2	ONECUT2	0.21	0.21	1.00	0.32	0.929
SCZ	IN_SST	ONECUT2	0.56	0.26	2.15	0.0314	0.804
SCZ	IN_VIP	ONECUT2	-0.03	0.12	-0.24	0.807	0.974
SCZ	Oligo	ONECUT2	-0.04	0.10	-0.36	0.717	0.961
SCZ	EN_L2_3_IT	ONECUT3	-0.38	0.23	-1.62	0.106	0.815
SCZ	EN_L2_3_IT	OOEP	0.02	0.11	0.21	0.834	0.987
SCZ	Oligo	OOEP	0.05	0.09	0.53	0.596	0.945
SCZ	EN_L2_3_IT	OOSP3	-0.01	0.07	-0.17	0.864	0.991
SCZ	EN_L3_5_IT_1	OOSP3	-0.12	0.18	-0.70	0.485	0.999
SCZ	EN_L3_5_IT_2	OOSP3	0.05	0.09	0.50	0.616	0.972
SCZ	EN_L3_5_IT_3	OOSP3	0.03	0.10	0.35	0.723	0.975
SCZ	EN_L6_IT_1	OOSP3	0.27	0.21	1.29	0.198	0.885
SCZ	IN_PVALB	OOSP3	0.06	0.16	0.36	0.72	0.963
SCZ	IN_SST	OOSP3	0.20	0.19	1.06	0.287	0.926
SCZ	IN_VIP	OOSP3	-0.09	0.10	-0.86	0.391	0.884
SCZ	Oligo	OOSP3	0.15	0.11	1.45	0.148	0.777
SCZ	EN_L2_3_IT	OOSP4B	-0.11	0.19	-0.56	0.572	0.966
SCZ	Adaptive	OPA1	-0.16	0.18	-0.88	0.378	0.999
SCZ	Astro	OPA1	-0.00	0.03	-0.01	0.99	0.999
SCZ	EN_L2_3_IT	OPA1	0.01	0.03	0.48	0.634	0.971
SCZ	EN_L3_5_IT_1	OPA1	0.07	0.03	2.12	0.0339	0.999
SCZ	EN_L3_5_IT_2	OPA1	0.02	0.03	0.79	0.428	0.95
SCZ	EN_L3_5_IT_3	OPA1	0.03	0.03	0.87	0.384	0.923
SCZ	EN_L5_6_NP	OPA1	0.04	0.04	0.97	0.334	0.999
SCZ	EN_L5_ET	OPA1	-0.37	0.28	-1.30	0.194	0.933
SCZ	EN_L6B	OPA1	0.06	0.04	1.61	0.107	0.808
SCZ	EN_L6_CT	OPA1	0.04	0.03	1.17	0.241	0.839
SCZ	EN_L6_IT_1	OPA1	0.07	0.04	1.75	0.0806	0.841
SCZ	EN_L6_IT_2	OPA1	0.05	0.04	1.26	0.208	0.897
SCZ	Endo	OPA1	0.01	0.07	0.16	0.875	0.966
SCZ	IN_ADARB2	OPA1	0.01	0.03	0.39	0.699	0.968
SCZ	IN_LAMP5_LHX6	OPA1	0.06	0.04	1.54	0.123	0.995
SCZ	IN_LAMP5_RELN	OPA1	0.04	0.03	1.19	0.232	0.953
SCZ	IN_PVALB	OPA1	0.01	0.03	0.20	0.841	0.979
SCZ	IN_PVALB_CHC	OPA1	0.04	0.04	0.91	0.361	0.93
SCZ	IN_SST	OPA1	0.00	0.03	0.14	0.885	0.998
SCZ	IN_VIP	OPA1	0.01	0.02	0.46	0.643	0.949
SCZ	Micro	OPA1	-0.01	0.03	-0.39	0.7	0.964
SCZ	OPC	OPA1	0.01	0.03	0.25	0.802	0.981
SCZ	Oligo	OPA1	0.01	0.02	0.56	0.576	0.942
SCZ	PC	OPA1	-0.01	0.08	-0.08	0.937	0.996
SCZ	PVM	OPA1	0.03	0.12	0.27	0.786	0.989
SCZ	SMC	OPA1	0.74	0.34	2.18	0.0295	0.338
SCZ	VLMC	OPA1	0.08	0.09	0.87	0.386	0.938
SCZ	Astro	OPA3	-0.03	0.05	-0.60	0.551	0.914
SCZ	EN_L2_3_IT	OPA3	-0.10	0.05	-2.28	0.0224	0.693
SCZ	EN_L3_5_IT_1	OPA3	-0.10	0.07	-1.31	0.192	0.999
SCZ	EN_L3_5_IT_2	OPA3	-0.06	0.05	-1.23	0.218	0.902
SCZ	EN_L3_5_IT_3	OPA3	-0.10	0.05	-1.93	0.0531	0.649
SCZ	EN_L5_6_NP	OPA3	-0.08	0.09	-0.95	0.341	0.999
SCZ	EN_L6B	OPA3	-0.24	0.08	-2.83	0.00471	0.475
SCZ	EN_L6_CT	OPA3	-0.03	0.08	-0.36	0.715	0.973
SCZ	EN_L6_IT_1	OPA3	-0.11	0.08	-1.46	0.144	0.88
SCZ	EN_L6_IT_2	OPA3	-0.11	0.10	-1.13	0.258	0.929
SCZ	Endo	OPA3	-0.06	0.18	-0.36	0.717	0.909
SCZ	IN_ADARB2	OPA3	-0.13	0.08	-1.67	0.0946	0.729
SCZ	IN_LAMP5_LHX6	OPA3	-0.09	0.09	-0.99	0.32	0.995
SCZ	IN_LAMP5_RELN	OPA3	-0.08	0.07	-1.12	0.262	0.955
SCZ	IN_PVALB	OPA3	-0.14	0.05	-2.78	0.00543	0.437
SCZ	IN_PVALB_CHC	OPA3	-0.09	0.09	-0.91	0.362	0.93
SCZ	IN_SST	OPA3	-0.11	0.06	-1.88	0.0603	0.834
SCZ	IN_VIP	OPA3	-0.11	0.06	-1.95	0.0516	0.6
SCZ	Micro	OPA3	0.07	0.07	1.08	0.278	0.833
SCZ	OPC	OPA3	0.04	0.06	0.69	0.493	0.921
SCZ	Oligo	OPA3	-0.05	0.05	-0.95	0.343	0.88
SCZ	PC	OPA3	0.21	0.14	1.52	0.128	0.766
SCZ	Astro	OPALIN	-0.07	0.09	-0.86	0.387	0.855
SCZ	EN_L2_3_IT	OPALIN	-0.11	0.09	-1.31	0.19	0.872
SCZ	EN_L3_5_IT_2	OPALIN	-0.12	0.10	-1.15	0.25	0.918
SCZ	EN_L3_5_IT_3	OPALIN	0.02	0.11	0.23	0.818	0.984
SCZ	IN_ADARB2	OPALIN	-0.17	0.22	-0.81	0.418	0.906
SCZ	IN_PVALB	OPALIN	-0.16	0.10	-1.54	0.124	0.791
SCZ	IN_SST	OPALIN	-0.07	0.11	-0.68	0.497	0.967
SCZ	IN_VIP	OPALIN	-0.02	0.09	-0.23	0.814	0.975
SCZ	Micro	OPALIN	0.09	0.10	0.89	0.374	0.877
SCZ	OPC	OPALIN	0.02	0.09	0.19	0.846	0.985
SCZ	Oligo	OPALIN	-0.14	0.06	-2.15	0.0315	0.567
SCZ	Adaptive	OPCML	0.06	0.20	0.32	0.748	0.999
SCZ	Astro	OPCML	0.03	0.07	0.48	0.634	0.934
SCZ	EN_L2_3_IT	OPCML	-0.06	0.03	-2.19	0.0285	0.717
SCZ	EN_L3_5_IT_1	OPCML	-0.07	0.04	-1.58	0.115	0.999
SCZ	EN_L3_5_IT_2	OPCML	-0.06	0.02	-2.30	0.0214	0.653
SCZ	EN_L3_5_IT_3	OPCML	-0.03	0.03	-0.94	0.346	0.914
SCZ	EN_L5_6_NP	OPCML	-0.07	0.03	-2.18	0.0291	0.999
SCZ	EN_L5_ET	OPCML	0.24	0.18	1.33	0.185	0.932
SCZ	EN_L6B	OPCML	-0.00	0.04	-0.11	0.915	0.991
SCZ	EN_L6_CT	OPCML	-0.04	0.03	-1.33	0.185	0.829
SCZ	EN_L6_IT_1	OPCML	-0.05	0.04	-1.29	0.198	0.884
SCZ	EN_L6_IT_2	OPCML	-0.05	0.05	-1.15	0.25	0.923
SCZ	Endo	OPCML	0.00	0.11	0.01	0.989	0.996
SCZ	IN_ADARB2	OPCML	-0.05	0.03	-1.70	0.0889	0.721
SCZ	IN_LAMP5_LHX6	OPCML	-0.05	0.04	-1.16	0.244	0.995
SCZ	IN_LAMP5_RELN	OPCML	0.05	0.05	1.12	0.263	0.955
SCZ	IN_PVALB	OPCML	-0.09	0.03	-2.97	0.00294	0.398
SCZ	IN_PVALB_CHC	OPCML	-0.10	0.04	-2.27	0.023	0.66
SCZ	IN_SST	OPCML	-0.06	0.03	-2.22	0.0264	0.779
SCZ	IN_VIP	OPCML	-0.07	0.02	-2.90	0.00371	0.339
SCZ	Micro	OPCML	-0.03	0.09	-0.29	0.771	0.973
SCZ	OPC	OPCML	-0.01	0.02	-0.44	0.659	0.959
SCZ	Oligo	OPCML	-0.01	0.07	-0.21	0.836	0.979
SCZ	PC	OPCML	-0.13	0.11	-1.17	0.241	0.863
SCZ	PVM	OPCML	-0.33	0.17	-1.97	0.049	0.56
SCZ	SMC	OPCML	-0.80	0.20	-3.94	8.24e-05	0.0485
SCZ	VLMC	OPCML	-0.06	0.13	-0.44	0.657	0.966
SCZ	Astro	OPHN1	-0.05	0.04	-1.26	0.207	0.761
SCZ	EN_L2_3_IT	OPHN1	-0.02	0.02	-0.70	0.482	0.96
SCZ	EN_L3_5_IT_1	OPHN1	0.03	0.03	0.80	0.427	0.999
SCZ	EN_L3_5_IT_2	OPHN1	-0.01	0.03	-0.47	0.642	0.975
SCZ	EN_L3_5_IT_3	OPHN1	0.03	0.03	1.14	0.255	0.876
SCZ	EN_L5_6_NP	OPHN1	-0.06	0.04	-1.34	0.18	0.999
SCZ	EN_L5_ET	OPHN1	-0.26	0.37	-0.70	0.483	0.983
SCZ	EN_L6B	OPHN1	0.01	0.05	0.25	0.804	0.979
SCZ	EN_L6_CT	OPHN1	0.03	0.04	0.71	0.477	0.927
SCZ	EN_L6_IT_1	OPHN1	0.08	0.04	2.15	0.0315	0.739
SCZ	EN_L6_IT_2	OPHN1	0.09	0.04	2.13	0.0331	0.709
SCZ	Endo	OPHN1	-0.25	0.08	-3.25	0.00116	0.0619
SCZ	IN_ADARB2	OPHN1	0.00	0.03	0.12	0.904	0.993
SCZ	IN_LAMP5_LHX6	OPHN1	0.02	0.04	0.35	0.726	0.997
SCZ	IN_LAMP5_RELN	OPHN1	0.08	0.04	1.93	0.0535	0.834
SCZ	IN_PVALB	OPHN1	0.01	0.03	0.43	0.666	0.953
SCZ	IN_PVALB_CHC	OPHN1	0.06	0.05	1.30	0.192	0.869
SCZ	IN_SST	OPHN1	-0.01	0.04	-0.22	0.823	0.994
SCZ	IN_VIP	OPHN1	-0.01	0.02	-0.35	0.725	0.964
SCZ	Micro	OPHN1	-0.05	0.05	-0.90	0.367	0.874
SCZ	OPC	OPHN1	0.02	0.05	0.37	0.708	0.969
SCZ	Oligo	OPHN1	-0.06	0.03	-2.35	0.0188	0.549
SCZ	PC	OPHN1	-0.02	0.09	-0.23	0.814	0.983
SCZ	PVM	OPHN1	0.00	0.13	0.03	0.974	1
SCZ	VLMC	OPHN1	-0.12	0.11	-1.14	0.255	0.935
SCZ	Astro	OPLAH	-0.17	0.07	-2.50	0.0123	0.398
SCZ	Oligo	OPLAH	-0.04	0.07	-0.53	0.597	0.945
SCZ	EN_L2_3_IT	OPN1SW	-0.41	0.22	-1.88	0.0602	0.77
SCZ	IN_PVALB	OPN1SW	-0.48	0.17	-2.75	0.00602	0.437
SCZ	Astro	OPN3	-0.01	0.06	-0.14	0.888	0.984
SCZ	EN_L2_3_IT	OPN3	-0.04	0.05	-0.85	0.394	0.953
SCZ	EN_L3_5_IT_1	OPN3	0.02	0.06	0.31	0.753	0.999
SCZ	EN_L3_5_IT_2	OPN3	-0.02	0.05	-0.43	0.664	0.978
SCZ	EN_L3_5_IT_3	OPN3	-0.04	0.07	-0.61	0.545	0.957
SCZ	EN_L5_6_NP	OPN3	-0.04	0.18	-0.22	0.828	0.999
SCZ	EN_L5_ET	OPN3	-0.15	0.50	-0.30	0.766	0.984
SCZ	EN_L6B	OPN3	-0.02	0.10	-0.15	0.879	0.989
SCZ	EN_L6_CT	OPN3	-0.03	0.08	-0.36	0.722	0.973
SCZ	EN_L6_IT_1	OPN3	0.07	0.07	1.08	0.282	0.913
SCZ	EN_L6_IT_2	OPN3	-0.01	0.09	-0.08	0.94	0.998
SCZ	IN_ADARB2	OPN3	-0.00	0.07	-0.01	0.994	1
SCZ	IN_LAMP5_RELN	OPN3	-0.07	0.11	-0.58	0.56	0.983
SCZ	IN_PVALB	OPN3	-0.01	0.08	-0.08	0.938	0.991
SCZ	IN_SST	OPN3	0.11	0.10	1.09	0.275	0.926
SCZ	IN_VIP	OPN3	-0.03	0.05	-0.51	0.612	0.944
SCZ	Micro	OPN3	0.32	0.09	3.40	0.000669	0.162
SCZ	OPC	OPN3	0.09	0.07	1.35	0.176	0.784
SCZ	Oligo	OPN3	-0.00	0.05	-0.08	0.939	0.992
SCZ	EN_L2_3_IT	OPN4	0.11	0.17	0.67	0.501	0.961
SCZ	EN_L3_5_IT_1	OPN4	0.06	0.14	0.40	0.686	0.999
SCZ	EN_L3_5_IT_2	OPN4	-0.03	0.15	-0.22	0.826	0.993
SCZ	EN_L6_IT_2	OPN4	0.26	0.16	1.68	0.0932	0.807
SCZ	IN_PVALB	OPN4	0.10	0.14	0.70	0.481	0.925
SCZ	IN_VIP	OPN4	0.00	0.20	0.00	0.996	0.999
SCZ	Oligo	OPN4	-0.02	0.08	-0.27	0.787	0.97
SCZ	EN_L2_3_IT	OPN5	-0.63	0.27	-2.31	0.0207	0.693
SCZ	EN_L3_5_IT_1	OPN5	-0.06	0.13	-0.49	0.621	0.999
SCZ	EN_L3_5_IT_2	OPN5	-0.06	0.11	-0.51	0.612	0.972
SCZ	EN_L3_5_IT_3	OPN5	-0.10	0.11	-0.86	0.389	0.926
SCZ	IN_ADARB2	OPN5	-0.38	0.29	-1.32	0.186	0.798
SCZ	IN_LAMP5_LHX6	OPN5	-0.33	0.16	-2.08	0.0379	0.966
SCZ	IN_LAMP5_RELN	OPN5	-0.32	0.14	-2.25	0.0247	0.751
SCZ	IN_PVALB	OPN5	-0.26	0.11	-2.31	0.0206	0.54
SCZ	IN_PVALB_CHC	OPN5	-0.26	0.27	-0.98	0.329	0.925
SCZ	IN_SST	OPN5	-0.12	0.24	-0.52	0.607	0.977
SCZ	IN_VIP	OPN5	-0.46	0.26	-1.78	0.0743	0.629
SCZ	Astro	OPRD1	-0.14	0.08	-1.81	0.0703	0.6
SCZ	EN_L2_3_IT	OPRD1	-0.07	0.05	-1.46	0.145	0.851
SCZ	EN_L3_5_IT_1	OPRD1	0.02	0.09	0.23	0.82	0.999
SCZ	EN_L3_5_IT_2	OPRD1	0.01	0.05	0.14	0.889	0.997
SCZ	EN_L3_5_IT_3	OPRD1	0.00	0.05	0.01	0.996	1
SCZ	EN_L6B	OPRD1	-0.03	0.08	-0.34	0.734	0.973
SCZ	EN_L6_IT_1	OPRD1	-0.12	0.07	-1.66	0.0962	0.848
SCZ	EN_L6_IT_2	OPRD1	-0.05	0.10	-0.52	0.6	0.98
SCZ	IN_LAMP5_LHX6	OPRD1	0.20	0.26	0.77	0.442	0.995
SCZ	IN_PVALB	OPRD1	-0.02	0.05	-0.45	0.651	0.95
SCZ	IN_PVALB_CHC	OPRD1	-0.08	0.05	-1.53	0.127	0.836
SCZ	IN_SST	OPRD1	-0.06	0.06	-1.07	0.286	0.926
SCZ	IN_VIP	OPRD1	-0.18	0.15	-1.19	0.235	0.801
SCZ	OPC	OPRD1	0.04	0.17	0.26	0.797	0.981
SCZ	Oligo	OPRD1	-0.01	0.06	-0.18	0.853	0.98
SCZ	EN_L2_3_IT	OPRK1	-0.02	0.10	-0.17	0.867	0.991
SCZ	EN_L3_5_IT_1	OPRK1	0.44	0.28	1.56	0.119	0.999
SCZ	EN_L6_IT_1	OPRK1	0.03	0.07	0.37	0.713	0.974
SCZ	EN_L6_IT_2	OPRK1	-0.11	0.09	-1.18	0.236	0.918
SCZ	IN_ADARB2	OPRK1	0.11	0.09	1.26	0.207	0.819
SCZ	IN_LAMP5_LHX6	OPRK1	0.05	0.11	0.46	0.644	0.995
SCZ	IN_LAMP5_RELN	OPRK1	0.01	0.12	0.11	0.915	0.993
SCZ	IN_PVALB	OPRK1	0.08	0.19	0.44	0.662	0.952
SCZ	IN_SST	OPRK1	0.03	0.08	0.36	0.718	0.983
SCZ	IN_VIP	OPRK1	0.03	0.05	0.64	0.522	0.923
SCZ	Oligo	OPRK1	0.07	0.10	0.68	0.496	0.927
SCZ	Astro	OPRL1	0.18	0.11	1.56	0.118	0.664
SCZ	EN_L2_3_IT	OPRL1	0.11	0.07	1.43	0.153	0.857
SCZ	EN_L3_5_IT_1	OPRL1	0.08	0.20	0.40	0.686	0.999
SCZ	EN_L3_5_IT_2	OPRL1	0.11	0.08	1.25	0.211	0.902
SCZ	EN_L3_5_IT_3	OPRL1	0.15	0.10	1.53	0.125	0.769
SCZ	EN_L6B	OPRL1	-0.31	0.19	-1.64	0.102	0.806
SCZ	EN_L6_CT	OPRL1	0.08	0.20	0.39	0.695	0.97
SCZ	EN_L6_IT_1	OPRL1	0.00	0.10	0.04	0.969	0.999
SCZ	IN_ADARB2	OPRL1	0.20	0.20	0.96	0.335	0.867
SCZ	IN_SST	OPRL1	0.21	0.16	1.31	0.189	0.911
SCZ	IN_VIP	OPRL1	0.15	0.08	1.81	0.0697	0.621
SCZ	Micro	OPRL1	0.02	0.09	0.25	0.803	0.981
SCZ	Oligo	OPRL1	-0.02	0.10	-0.16	0.876	0.982
SCZ	Adaptive	OPRM1	0.03	0.21	0.16	0.871	0.999
SCZ	Astro	OPRM1	0.00	0.07	0.07	0.945	0.992
SCZ	EN_L2_3_IT	OPRM1	0.06	0.07	0.75	0.451	0.956
SCZ	EN_L3_5_IT_1	OPRM1	0.01	0.07	0.10	0.919	0.999
SCZ	EN_L3_5_IT_2	OPRM1	-0.04	0.06	-0.67	0.502	0.961
SCZ	EN_L3_5_IT_3	OPRM1	-0.08	0.06	-1.24	0.216	0.857
SCZ	EN_L5_6_NP	OPRM1	-0.01	0.11	-0.12	0.905	0.999
SCZ	EN_L5_ET	OPRM1	-0.20	0.55	-0.37	0.714	0.983
SCZ	EN_L6B	OPRM1	0.02	0.06	0.30	0.764	0.977
SCZ	EN_L6_CT	OPRM1	-0.01	0.07	-0.09	0.925	0.994
SCZ	EN_L6_IT_1	OPRM1	0.05	0.07	0.67	0.501	0.946
SCZ	EN_L6_IT_2	OPRM1	0.11	0.14	0.77	0.441	0.967
SCZ	Endo	OPRM1	-0.58	0.22	-2.67	0.00757	0.152
SCZ	IN_ADARB2	OPRM1	-0.00	0.17	-0.02	0.981	0.999
SCZ	IN_LAMP5_LHX6	OPRM1	-0.01	0.10	-0.09	0.926	0.997
SCZ	IN_LAMP5_RELN	OPRM1	-0.14	0.20	-0.68	0.494	0.974
SCZ	IN_PVALB	OPRM1	0.04	0.09	0.49	0.627	0.946
SCZ	IN_PVALB_CHC	OPRM1	-0.31	0.23	-1.37	0.17	0.864
SCZ	IN_SST	OPRM1	-0.06	0.08	-0.80	0.424	0.956
SCZ	IN_VIP	OPRM1	-0.14	0.08	-1.81	0.0708	0.623
SCZ	Micro	OPRM1	-0.24	0.12	-1.97	0.0489	0.54
SCZ	OPC	OPRM1	0.00	0.09	0.00	0.998	0.999
SCZ	Oligo	OPRM1	-0.07	0.06	-1.11	0.266	0.852
SCZ	OPC	OPTC	-0.00	0.14	-0.00	1	1
SCZ	Astro	OPTN	0.01	0.04	0.23	0.821	0.971
SCZ	EN_L2_3_IT	OPTN	-0.01	0.03	-0.44	0.659	0.973
SCZ	EN_L3_5_IT_1	OPTN	0.01	0.03	0.27	0.785	0.999
SCZ	EN_L3_5_IT_2	OPTN	0.01	0.03	0.33	0.741	0.989
SCZ	EN_L3_5_IT_3	OPTN	-0.01	0.03	-0.41	0.684	0.969
SCZ	EN_L5_6_NP	OPTN	-0.11	0.07	-1.56	0.119	0.999
SCZ	EN_L5_ET	OPTN	-0.06	0.38	-0.15	0.879	0.998
SCZ	EN_L6B	OPTN	-0.09	0.06	-1.64	0.102	0.806
SCZ	EN_L6_CT	OPTN	-0.07	0.04	-1.68	0.0935	0.742
SCZ	EN_L6_IT_1	OPTN	-0.01	0.04	-0.14	0.891	0.992
SCZ	EN_L6_IT_2	OPTN	-0.07	0.05	-1.38	0.168	0.878
SCZ	Endo	OPTN	0.03	0.08	0.34	0.737	0.918
SCZ	IN_ADARB2	OPTN	-0.01	0.04	-0.33	0.74	0.971
SCZ	IN_LAMP5_LHX6	OPTN	-0.02	0.05	-0.38	0.701	0.997
SCZ	IN_LAMP5_RELN	OPTN	0.01	0.05	0.11	0.909	0.993
SCZ	IN_PVALB	OPTN	-0.02	0.03	-0.64	0.52	0.929
SCZ	IN_PVALB_CHC	OPTN	-0.02	0.06	-0.33	0.744	0.979
SCZ	IN_SST	OPTN	0.00	0.03	0.01	0.996	0.999
SCZ	IN_VIP	OPTN	-0.02	0.03	-0.67	0.506	0.918
SCZ	Micro	OPTN	0.13	0.08	1.53	0.125	0.691
SCZ	OPC	OPTN	-0.00	0.05	-0.09	0.93	0.993
SCZ	Oligo	OPTN	-0.05	0.04	-1.34	0.181	0.814
SCZ	PC	OPTN	0.05	0.08	0.58	0.564	0.958
SCZ	VLMC	OPTN	-0.05	0.11	-0.41	0.683	0.966
SCZ	EN_L2_3_IT	OR10A2	-0.01	0.11	-0.06	0.954	0.996
SCZ	EN_L3_5_IT_2	OR10A2	-0.59	0.18	-3.31	0.000925	0.45
SCZ	EN_L3_5_IT_3	OR10A2	-0.38	0.20	-1.89	0.0588	0.672
SCZ	IN_SST	OR10A2	-0.25	0.22	-1.13	0.257	0.922
SCZ	IN_VIP	OR10A2	-0.38	0.20	-1.89	0.0589	0.605
SCZ	EN_L2_3_IT	OR13A1	-0.22	0.28	-0.80	0.423	0.955
SCZ	EN_L2_3_IT	OR1L6	-0.62	0.23	-2.67	0.00767	0.593
SCZ	Oligo	OR1L6	-0.03	0.16	-0.20	0.845	0.98
SCZ	EN_L2_3_IT	OR1L8	-0.12	0.11	-1.17	0.242	0.906
SCZ	EN_L3_5_IT_3	OR1L8	-0.90	0.27	-3.28	0.00103	0.254
SCZ	Oligo	OR1L8	0.05	0.09	0.53	0.597	0.945
SCZ	EN_L2_3_IT	OR1M1	-0.28	0.24	-1.13	0.258	0.916
SCZ	EN_L2_3_IT	OR2AG1	-0.04	0.12	-0.34	0.734	0.978
SCZ	EN_L3_5_IT_2	OR2AG1	-0.30	0.18	-1.69	0.0919	0.813
SCZ	EN_L3_5_IT_3	OR2AG1	-0.34	0.20	-1.71	0.0873	0.717
SCZ	EN_L2_3_IT	OR2AG2	-0.05	0.07	-0.65	0.519	0.963
SCZ	EN_L3_5_IT_2	OR2AG2	-0.06	0.07	-0.82	0.41	0.945
SCZ	EN_L3_5_IT_3	OR2AG2	-0.23	0.08	-2.86	0.00424	0.349
SCZ	EN_L6_IT_1	OR2AG2	-0.11	0.16	-0.69	0.49	0.946
SCZ	IN_SST	OR2AG2	-0.32	0.15	-2.18	0.0291	0.789
SCZ	IN_VIP	OR2AG2	0.06	0.16	0.38	0.706	0.961
SCZ	EN_L2_3_IT	OR2AJ1	-0.06	0.12	-0.50	0.618	0.97
SCZ	EN_L2_3_IT	OR2AK2	-0.05	0.12	-0.43	0.667	0.974
SCZ	Oligo	OR2AK2	0.23	0.17	1.31	0.189	0.818
SCZ	EN_L2_3_IT	OR2G6	0.00	0.11	0.02	0.982	0.997
SCZ	EN_L3_5_IT_2	OR2G6	-0.61	0.24	-2.58	0.00996	0.61
SCZ	EN_L3_5_IT_3	OR2G6	-0.51	0.22	-2.32	0.0205	0.516
SCZ	EN_L6_IT_1	OR2G6	-0.73	0.24	-2.99	0.00281	0.522
SCZ	Astro	OR2H2	0.39	0.14	2.72	0.00645	0.354
SCZ	EN_L2_3_IT	OR2H2	0.17	0.12	1.48	0.14	0.849
SCZ	EN_L3_5_IT_2	OR2H2	0.05	0.23	0.22	0.824	0.993
SCZ	EN_L3_5_IT_3	OR2H2	0.05	0.27	0.17	0.865	0.988
SCZ	EN_L2_3_IT	OR2L13	-0.03	0.10	-0.33	0.739	0.978
SCZ	EN_L3_5_IT_2	OR2L13	0.10	0.11	0.87	0.382	0.942
SCZ	EN_L3_5_IT_3	OR2L13	0.05	0.12	0.43	0.67	0.967
SCZ	IN_PVALB	OR2L13	-0.01	0.13	-0.09	0.925	0.989
SCZ	IN_SST	OR2L13	-0.24	0.23	-1.08	0.278	0.926
SCZ	IN_VIP	OR2L13	-0.19	0.26	-0.73	0.467	0.908
SCZ	Oligo	OR2L13	0.09	0.13	0.71	0.479	0.922
SCZ	Astro	OR2L2	-0.01	0.12	-0.12	0.904	0.988
SCZ	EN_L2_3_IT	OR2L2	-0.01	0.09	-0.08	0.934	0.996
SCZ	EN_L3_5_IT_1	OR2L2	0.03	0.11	0.29	0.775	0.999
SCZ	EN_L3_5_IT_2	OR2L2	0.02	0.10	0.16	0.873	0.997
SCZ	EN_L3_5_IT_3	OR2L2	0.00	0.11	0.00	0.997	1
SCZ	EN_L5_6_NP	OR2L2	0.09	0.21	0.42	0.678	0.999
SCZ	EN_L6B	OR2L2	-0.05	0.14	-0.39	0.698	0.97
SCZ	EN_L6_CT	OR2L2	-0.04	0.12	-0.28	0.778	0.976
SCZ	EN_L6_IT_1	OR2L2	0.08	0.14	0.62	0.538	0.956
SCZ	EN_L6_IT_2	OR2L2	0.22	0.14	1.61	0.107	0.836
SCZ	IN_LAMP5_LHX6	OR2L2	-0.02	0.13	-0.15	0.878	0.997
SCZ	IN_LAMP5_RELN	OR2L2	-0.42	0.25	-1.71	0.0877	0.909
SCZ	IN_PVALB	OR2L2	-0.02	0.10	-0.21	0.83	0.978
SCZ	IN_PVALB_CHC	OR2L2	-0.23	0.27	-0.87	0.386	0.932
SCZ	IN_SST	OR2L2	-0.08	0.11	-0.74	0.457	0.961
SCZ	IN_VIP	OR2L2	0.02	0.13	0.15	0.881	0.982
SCZ	OPC	OR2L2	-0.07	0.12	-0.57	0.569	0.94
SCZ	Oligo	OR2L2	0.03	0.13	0.20	0.841	0.979
SCZ	EN_L2_3_IT	OR2L3	0.01	0.10	0.12	0.907	0.995
SCZ	EN_L3_5_IT_1	OR2L3	0.01	0.12	0.11	0.909	0.999
SCZ	EN_L3_5_IT_2	OR2L3	0.06	0.10	0.60	0.549	0.968
SCZ	EN_L3_5_IT_3	OR2L3	0.00	0.12	0.03	0.973	0.999
SCZ	EN_L5_6_NP	OR2L3	-0.02	0.14	-0.16	0.873	0.999
SCZ	EN_L6B	OR2L3	-0.07	0.15	-0.45	0.652	0.966
SCZ	EN_L6_CT	OR2L3	-0.10	0.12	-0.86	0.389	0.908
SCZ	EN_L6_IT_1	OR2L3	0.08	0.14	0.60	0.55	0.958
SCZ	EN_L6_IT_2	OR2L3	0.13	0.13	0.99	0.322	0.93
SCZ	IN_ADARB2	OR2L3	-0.32	0.33	-0.96	0.339	0.868
SCZ	IN_LAMP5_LHX6	OR2L3	-0.05	0.13	-0.35	0.724	0.997
SCZ	IN_LAMP5_RELN	OR2L3	-0.44	0.26	-1.68	0.0926	0.915
SCZ	IN_PVALB	OR2L3	-0.04	0.11	-0.42	0.675	0.955
SCZ	IN_PVALB_CHC	OR2L3	-0.05	0.15	-0.33	0.745	0.979
SCZ	IN_SST	OR2L3	0.02	0.13	0.18	0.859	0.995
SCZ	IN_VIP	OR2L3	0.03	0.13	0.19	0.851	0.977
SCZ	OPC	OR2L3	-0.06	0.15	-0.41	0.68	0.964
SCZ	Oligo	OR2L3	0.05	0.14	0.40	0.69	0.958
SCZ	EN_L2_3_IT	OR2L5	-0.01	0.10	-0.10	0.921	0.995
SCZ	EN_L3_5_IT_1	OR2L5	0.14	0.11	1.28	0.201	0.999
SCZ	EN_L3_5_IT_2	OR2L5	0.01	0.10	0.14	0.888	0.997
SCZ	EN_L3_5_IT_3	OR2L5	-0.03	0.11	-0.23	0.821	0.984
SCZ	EN_L5_6_NP	OR2L5	-0.01	0.22	-0.03	0.977	0.999
SCZ	EN_L6B	OR2L5	0.10	0.15	0.64	0.523	0.946
SCZ	EN_L6_CT	OR2L5	0.02	0.11	0.19	0.852	0.984
SCZ	EN_L6_IT_1	OR2L5	0.15	0.14	1.03	0.304	0.913
SCZ	EN_L6_IT_2	OR2L5	0.14	0.14	0.97	0.33	0.932
SCZ	IN_LAMP5_LHX6	OR2L5	-0.09	0.13	-0.68	0.495	0.995
SCZ	IN_LAMP5_RELN	OR2L5	-0.50	0.28	-1.79	0.0728	0.885
SCZ	IN_PVALB	OR2L5	-0.03	0.11	-0.24	0.808	0.976
SCZ	IN_PVALB_CHC	OR2L5	-0.65	0.28	-2.35	0.0187	0.627
SCZ	IN_SST	OR2L5	0.07	0.12	0.53	0.593	0.973
SCZ	IN_VIP	OR2L5	-0.07	0.14	-0.54	0.592	0.941
SCZ	OPC	OR2L5	0.13	0.14	0.91	0.363	0.879
SCZ	Oligo	OR2L5	0.05	0.14	0.34	0.735	0.963
SCZ	EN_L2_3_IT	OR2L8	-0.28	0.23	-1.21	0.225	0.897
SCZ	Oligo	OR2L8	0.19	0.18	1.08	0.282	0.86
SCZ	EN_L2_3_IT	OR2M2	-0.01	0.12	-0.04	0.968	0.997
SCZ	EN_L3_5_IT_2	OR2M2	-0.06	0.23	-0.28	0.781	0.993
SCZ	EN_L3_5_IT_3	OR2M2	-0.07	0.25	-0.28	0.78	0.981
SCZ	IN_PVALB	OR2M2	-0.42	0.24	-1.72	0.0854	0.725
SCZ	EN_L2_3_IT	OR2M3	-0.03	0.13	-0.24	0.81	0.984
SCZ	EN_L3_5_IT_1	OR2M3	-0.42	0.26	-1.65	0.0994	0.999
SCZ	EN_L3_5_IT_2	OR2M3	0.00	0.12	0.01	0.989	0.999
SCZ	EN_L3_5_IT_3	OR2M3	0.01	0.14	0.08	0.936	0.995
SCZ	EN_L6_CT	OR2M3	-0.29	0.29	-0.98	0.327	0.876
SCZ	EN_L6_IT_1	OR2M3	-0.18	0.28	-0.64	0.519	0.948
SCZ	IN_PVALB	OR2M3	-0.11	0.14	-0.81	0.418	0.91
SCZ	IN_SST	OR2M3	-0.18	0.26	-0.69	0.489	0.966
SCZ	Oligo	OR2M3	0.01	0.14	0.07	0.943	0.993
SCZ	EN_L2_3_IT	OR2M4	0.00	0.12	0.02	0.981	0.997
SCZ	EN_L3_5_IT_1	OR2M4	0.02	0.14	0.15	0.877	0.999
SCZ	EN_L3_5_IT_2	OR2M4	-0.02	0.11	-0.17	0.864	0.997
SCZ	EN_L3_5_IT_3	OR2M4	-0.07	0.14	-0.52	0.605	0.961
SCZ	EN_L6B	OR2M4	0.13	0.29	0.44	0.657	0.966
SCZ	EN_L6_CT	OR2M4	-0.00	0.25	-0.00	0.997	1
SCZ	EN_L6_IT_1	OR2M4	-0.04	0.15	-0.28	0.779	0.983
SCZ	IN_PVALB	OR2M4	-0.15	0.13	-1.20	0.23	0.844
SCZ	IN_SST	OR2M4	-0.27	0.24	-1.14	0.256	0.922
SCZ	IN_VIP	OR2M4	0.10	0.15	0.68	0.498	0.916
SCZ	Oligo	OR2M4	-0.01	0.14	-0.04	0.967	0.996
SCZ	EN_L2_3_IT	OR2T10	0.08	0.16	0.50	0.619	0.97
SCZ	EN_L2_3_IT	OR2T11	0.04	0.14	0.28	0.778	0.981
SCZ	EN_L3_5_IT_2	OR2T11	-0.41	0.31	-1.32	0.188	0.891
SCZ	EN_L2_3_IT	OR2T12	-0.13	0.11	-1.22	0.223	0.897
SCZ	EN_L3_5_IT_2	OR2T12	-0.06	0.12	-0.51	0.607	0.972
SCZ	EN_L3_5_IT_3	OR2T12	-0.13	0.20	-0.63	0.527	0.957
SCZ	IN_PVALB	OR2T12	-0.44	0.21	-2.11	0.0345	0.607
SCZ	IN_VIP	OR2T12	-0.53	0.24	-2.16	0.0312	0.527
SCZ	Oligo	OR2T12	0.07	0.11	0.63	0.528	0.929
SCZ	EN_L2_3_IT	OR2T33	-0.53	0.31	-1.72	0.0857	0.808
SCZ	EN_L2_3_IT	OR2T6	-0.01	0.13	-0.06	0.954	0.996
SCZ	EN_L2_3_IT	OR2T8	-0.22	0.24	-0.92	0.359	0.939
SCZ	Astro	OR3A2	-0.13	0.07	-1.94	0.0518	0.56
SCZ	EN_L2_3_IT	OR3A2	0.02	0.06	0.35	0.724	0.976
SCZ	EN_L3_5_IT_1	OR3A2	-0.11	0.10	-1.11	0.269	0.999
SCZ	EN_L3_5_IT_2	OR3A2	-0.16	0.08	-2.05	0.04	0.712
SCZ	EN_L3_5_IT_3	OR3A2	0.01	0.08	0.10	0.92	0.994
SCZ	EN_L5_6_NP	OR3A2	-0.01	0.11	-0.11	0.912	0.999
SCZ	EN_L5_ET	OR3A2	1.68	2.98	0.57	0.572	0.983
SCZ	EN_L6B	OR3A2	-0.02	0.14	-0.14	0.888	0.989
SCZ	EN_L6_CT	OR3A2	-0.05	0.17	-0.31	0.757	0.974
SCZ	EN_L6_IT_1	OR3A2	0.03	0.11	0.28	0.779	0.983
SCZ	EN_L6_IT_2	OR3A2	-0.06	0.15	-0.38	0.708	0.982
SCZ	IN_ADARB2	OR3A2	0.18	0.18	1.04	0.299	0.856
SCZ	IN_LAMP5_RELN	OR3A2	-0.12	0.19	-0.63	0.53	0.98
SCZ	IN_PVALB	OR3A2	-0.05	0.07	-0.69	0.488	0.925
SCZ	IN_SST	OR3A2	-0.02	0.09	-0.19	0.851	0.995
SCZ	IN_VIP	OR3A2	-0.17	0.08	-2.09	0.0363	0.56
SCZ	Micro	OR3A2	-0.09	0.13	-0.65	0.513	0.925
SCZ	OPC	OR3A2	-0.16	0.08	-1.96	0.0499	0.626
SCZ	Oligo	OR3A2	-0.14	0.07	-1.99	0.0463	0.623
SCZ	EN_L2_3_IT	OR3A3	-0.04	0.19	-0.24	0.813	0.984
SCZ	EN_L2_3_IT	OR4D9	-0.29	0.24	-1.21	0.228	0.897
SCZ	IN_VIP	OR4N2	0.01	0.14	0.06	0.956	0.994
SCZ	Oligo	OR4N2	-0.17	0.13	-1.28	0.2	0.823
SCZ	EN_L2_3_IT	OR56A1	-0.21	0.32	-0.67	0.502	0.961
SCZ	EN_L2_3_IT	OR56A3	-0.14	0.26	-0.55	0.583	0.966
SCZ	IN_SST	OR5V1	-0.73	0.26	-2.80	0.00509	0.738
SCZ	EN_L2_3_IT	OR6A2	-0.06	0.06	-0.93	0.352	0.936
SCZ	EN_L3_5_IT_2	OR6A2	-0.08	0.08	-1.08	0.281	0.924
SCZ	EN_L3_5_IT_3	OR6A2	0.00	0.08	0.01	0.995	1
SCZ	EN_L5_6_NP	OR6A2	-0.12	0.22	-0.56	0.579	0.999
SCZ	EN_L6B	OR6A2	-0.01	0.22	-0.03	0.974	0.999
SCZ	EN_L6_CT	OR6A2	-0.29	0.19	-1.54	0.123	0.782
SCZ	EN_L6_IT_1	OR6A2	-0.26	0.20	-1.31	0.189	0.883
SCZ	IN_SST	OR6A2	-0.25	0.14	-1.72	0.085	0.854
SCZ	IN_VIP	OR6A2	0.05	0.09	0.62	0.536	0.927
SCZ	Astro	OR6J1	0.32	0.11	2.98	0.00288	0.317
SCZ	EN_L2_3_IT	OR6N1	-0.34	0.21	-1.64	0.102	0.814
SCZ	EN_L2_3_IT	OR7C1	-0.17	0.18	-0.95	0.343	0.933
SCZ	Oligo	OR7C1	0.15	0.17	0.87	0.383	0.898
SCZ	PC	OR7C1	0.10	0.21	0.50	0.62	0.964
SCZ	EN_L2_3_IT	OR7D2	-0.02	0.13	-0.17	0.867	0.991
SCZ	EN_L2_3_IT	OR8A1	-0.11	0.28	-0.39	0.693	0.975
SCZ	EN_L2_3_IT	OR8D4	-0.20	0.20	-1.04	0.296	0.923
SCZ	Oligo	OR9A2	0.07	0.09	0.75	0.452	0.918
SCZ	EN_L2_3_IT	OR9G4	-0.88	0.38	-2.28	0.0224	0.693
SCZ	Astro	OR9Q1	-0.08	0.09	-0.98	0.328	0.828
SCZ	EN_L2_3_IT	OR9Q1	-0.06	0.08	-0.70	0.486	0.961
SCZ	EN_L3_5_IT_1	OR9Q1	-0.07	0.11	-0.65	0.519	0.999
SCZ	EN_L3_5_IT_2	OR9Q1	-0.20	0.09	-2.29	0.0222	0.653
SCZ	EN_L3_5_IT_3	OR9Q1	0.00	0.09	0.04	0.97	0.999
SCZ	EN_L6_IT_1	OR9Q1	-0.25	0.21	-1.15	0.25	0.908
SCZ	IN_PVALB	OR9Q1	-0.20	0.16	-1.25	0.213	0.835
SCZ	IN_SST	OR9Q1	0.07	0.16	0.41	0.681	0.983
SCZ	IN_VIP	OR9Q1	0.15	0.17	0.86	0.387	0.882
SCZ	OPC	OR9Q1	-0.27	0.20	-1.33	0.184	0.791
SCZ	Oligo	OR9Q1	0.00	0.07	0.06	0.948	0.994
SCZ	Astro	ORAI1	-0.04	0.08	-0.51	0.608	0.928
SCZ	EN_L2_3_IT	ORAI1	-0.07	0.09	-0.82	0.41	0.955
SCZ	EN_L3_5_IT_3	ORAI1	-0.27	0.19	-1.40	0.161	0.814
SCZ	Endo	ORAI1	0.05	0.14	0.36	0.715	0.909
SCZ	IN_PVALB	ORAI1	0.12	0.19	0.65	0.513	0.929
SCZ	IN_SST	ORAI1	0.01	0.18	0.05	0.957	0.999
SCZ	IN_VIP	ORAI1	0.04	0.17	0.26	0.796	0.974
SCZ	OPC	ORAI1	-0.03	0.08	-0.35	0.73	0.973
SCZ	Oligo	ORAI1	-0.02	0.06	-0.35	0.73	0.963
SCZ	Astro	ORAI2	0.04	0.05	0.85	0.397	0.858
SCZ	EN_L2_3_IT	ORAI2	-0.08	0.05	-1.50	0.133	0.844
SCZ	EN_L3_5_IT_1	ORAI2	-0.06	0.05	-1.03	0.302	0.999
SCZ	EN_L3_5_IT_2	ORAI2	-0.04	0.04	-0.91	0.361	0.941
SCZ	EN_L3_5_IT_3	ORAI2	-0.11	0.05	-2.08	0.0371	0.582
SCZ	EN_L5_6_NP	ORAI2	-0.06	0.07	-0.91	0.362	0.999
SCZ	EN_L6B	ORAI2	-0.06	0.09	-0.66	0.507	0.946
SCZ	EN_L6_CT	ORAI2	-0.12	0.08	-1.53	0.125	0.782
SCZ	EN_L6_IT_1	ORAI2	-0.17	0.07	-2.53	0.0114	0.616
SCZ	EN_L6_IT_2	ORAI2	-0.14	0.09	-1.56	0.118	0.85
SCZ	Endo	ORAI2	0.45	0.19	2.31	0.0207	0.238
SCZ	IN_ADARB2	ORAI2	-0.07	0.07	-1.00	0.315	0.861
SCZ	IN_LAMP5_LHX6	ORAI2	-0.03	0.09	-0.32	0.752	0.997
SCZ	IN_LAMP5_RELN	ORAI2	-0.10	0.08	-1.28	0.199	0.945
SCZ	IN_PVALB	ORAI2	-0.11	0.05	-2.49	0.0127	0.497
SCZ	IN_PVALB_CHC	ORAI2	0.03	0.07	0.41	0.681	0.977
SCZ	IN_SST	ORAI2	-0.04	0.06	-0.72	0.472	0.963
SCZ	IN_VIP	ORAI2	-0.01	0.04	-0.16	0.873	0.98
SCZ	Micro	ORAI2	0.06	0.08	0.81	0.418	0.892
SCZ	OPC	ORAI2	0.09	0.06	1.69	0.0918	0.711
SCZ	Oligo	ORAI2	0.03	0.05	0.66	0.508	0.928
SCZ	EN_L2_3_IT	ORC1	0.04	0.08	0.50	0.617	0.97
SCZ	EN_L3_5_IT_2	ORC1	-0.17	0.17	-1.01	0.313	0.93
SCZ	EN_L3_5_IT_3	ORC1	-0.13	0.13	-0.94	0.346	0.914
SCZ	IN_PVALB	ORC1	-0.20	0.18	-1.09	0.277	0.866
SCZ	IN_VIP	ORC1	-0.16	0.18	-0.89	0.374	0.875
SCZ	Oligo	ORC1	0.06	0.08	0.73	0.465	0.919
SCZ	Astro	ORC2	-0.07	0.03	-2.11	0.0345	0.519
SCZ	EN_L2_3_IT	ORC2	0.00	0.02	0.15	0.877	0.992
SCZ	EN_L3_5_IT_1	ORC2	0.05	0.04	1.12	0.262	0.999
SCZ	EN_L3_5_IT_2	ORC2	0.00	0.03	0.15	0.884	0.997
SCZ	EN_L3_5_IT_3	ORC2	0.01	0.03	0.23	0.817	0.984
SCZ	EN_L5_6_NP	ORC2	0.02	0.04	0.56	0.575	0.999
SCZ	EN_L5_ET	ORC2	-0.06	0.31	-0.21	0.837	0.99
SCZ	EN_L6B	ORC2	0.12	0.05	2.59	0.00961	0.567
SCZ	EN_L6_CT	ORC2	0.01	0.04	0.18	0.861	0.985
SCZ	EN_L6_IT_1	ORC2	0.02	0.04	0.49	0.623	0.967
SCZ	EN_L6_IT_2	ORC2	0.05	0.05	1.01	0.314	0.929
SCZ	Endo	ORC2	-0.23	0.09	-2.72	0.00654	0.142
SCZ	IN_ADARB2	ORC2	-0.04	0.04	-1.09	0.277	0.85
SCZ	IN_LAMP5_LHX6	ORC2	0.00	0.04	0.05	0.956	0.998
SCZ	IN_LAMP5_RELN	ORC2	0.05	0.04	1.22	0.223	0.953
SCZ	IN_PVALB	ORC2	0.02	0.03	0.52	0.602	0.942
SCZ	IN_PVALB_CHC	ORC2	-0.00	0.05	-0.00	0.998	1
SCZ	IN_SST	ORC2	0.03	0.03	1.03	0.301	0.93
SCZ	IN_VIP	ORC2	-0.01	0.03	-0.48	0.628	0.946
SCZ	Micro	ORC2	0.01	0.04	0.14	0.886	0.991
SCZ	OPC	ORC2	-0.01	0.03	-0.47	0.636	0.954
SCZ	Oligo	ORC2	0.01	0.03	0.24	0.81	0.975
SCZ	PC	ORC2	-0.11	0.17	-0.66	0.509	0.941
SCZ	VLMC	ORC2	0.05	0.11	0.42	0.672	0.966
SCZ	Astro	ORC3	0.02	0.03	0.46	0.645	0.936
SCZ	EN_L2_3_IT	ORC3	0.01	0.03	0.31	0.757	0.979
SCZ	EN_L3_5_IT_1	ORC3	-0.01	0.04	-0.35	0.724	0.999
SCZ	EN_L3_5_IT_2	ORC3	0.01	0.03	0.31	0.756	0.99
SCZ	EN_L3_5_IT_3	ORC3	0.03	0.03	0.81	0.417	0.936
SCZ	EN_L5_6_NP	ORC3	-0.01	0.05	-0.14	0.886	0.999
SCZ	EN_L5_ET	ORC3	-0.22	0.32	-0.70	0.487	0.983
SCZ	EN_L6B	ORC3	0.04	0.05	0.90	0.368	0.916
SCZ	EN_L6_CT	ORC3	0.03	0.03	0.84	0.401	0.912
SCZ	EN_L6_IT_1	ORC3	0.02	0.04	0.36	0.716	0.974
SCZ	EN_L6_IT_2	ORC3	-0.04	0.05	-0.88	0.379	0.942
SCZ	Endo	ORC3	-0.31	0.15	-2.10	0.0355	0.293
SCZ	IN_ADARB2	ORC3	0.02	0.04	0.40	0.69	0.965
SCZ	IN_LAMP5_LHX6	ORC3	-0.01	0.04	-0.19	0.847	0.997
SCZ	IN_LAMP5_RELN	ORC3	0.02	0.03	0.67	0.504	0.974
SCZ	IN_PVALB	ORC3	0.01	0.03	0.26	0.798	0.974
SCZ	IN_PVALB_CHC	ORC3	0.02	0.04	0.52	0.602	0.961
SCZ	IN_SST	ORC3	0.00	0.03	0.12	0.901	0.999
SCZ	IN_VIP	ORC3	0.03	0.03	0.92	0.356	0.866
SCZ	Micro	ORC3	-0.01	0.05	-0.22	0.823	0.984
SCZ	OPC	ORC3	-0.01	0.03	-0.49	0.625	0.954
SCZ	Oligo	ORC3	0.03	0.03	1.31	0.192	0.82
SCZ	PC	ORC3	-0.03	0.09	-0.29	0.775	0.978
SCZ	VLMC	ORC3	-0.16	0.11	-1.52	0.127	0.876
SCZ	Astro	ORC4	-0.00	0.03	-0.13	0.9	0.988
SCZ	EN_L2_3_IT	ORC4	0.01	0.03	0.47	0.639	0.971
SCZ	EN_L3_5_IT_1	ORC4	0.03	0.03	0.92	0.36	0.999
SCZ	EN_L3_5_IT_2	ORC4	0.03	0.03	0.98	0.326	0.935
SCZ	EN_L3_5_IT_3	ORC4	0.05	0.03	1.55	0.12	0.763
SCZ	EN_L5_6_NP	ORC4	0.04	0.04	0.79	0.432	0.999
SCZ	EN_L5_ET	ORC4	0.46	0.30	1.54	0.125	0.902
SCZ	EN_L6B	ORC4	0.09	0.04	2.13	0.0331	0.698
SCZ	EN_L6_CT	ORC4	0.03	0.04	0.75	0.454	0.923
SCZ	EN_L6_IT_1	ORC4	0.05	0.04	1.35	0.177	0.883
SCZ	EN_L6_IT_2	ORC4	0.04	0.05	0.84	0.403	0.952
SCZ	Endo	ORC4	-0.05	0.08	-0.59	0.552	0.843
SCZ	IN_ADARB2	ORC4	0.07	0.04	1.82	0.0687	0.677
SCZ	IN_LAMP5_LHX6	ORC4	0.04	0.04	0.99	0.321	0.995
SCZ	IN_LAMP5_RELN	ORC4	0.02	0.03	0.66	0.51	0.974
SCZ	IN_PVALB	ORC4	0.02	0.03	0.81	0.416	0.91
SCZ	IN_PVALB_CHC	ORC4	0.06	0.04	1.34	0.181	0.866
SCZ	IN_SST	ORC4	0.00	0.03	0.02	0.987	0.999
SCZ	IN_VIP	ORC4	0.03	0.03	1.06	0.288	0.828
SCZ	Micro	ORC4	0.05	0.04	1.21	0.225	0.794
SCZ	OPC	ORC4	-0.01	0.03	-0.22	0.829	0.983
SCZ	Oligo	ORC4	0.01	0.03	0.54	0.59	0.945
SCZ	PC	ORC4	0.01	0.08	0.07	0.946	0.996
SCZ	PVM	ORC4	0.14	0.14	1.02	0.308	0.825
SCZ	VLMC	ORC4	0.10	0.12	0.88	0.379	0.938
SCZ	Astro	ORC5	-0.01	0.04	-0.19	0.852	0.978
SCZ	EN_L2_3_IT	ORC5	0.03	0.03	0.95	0.341	0.933
SCZ	EN_L3_5_IT_1	ORC5	0.05	0.04	1.26	0.208	0.999
SCZ	EN_L3_5_IT_2	ORC5	0.07	0.03	2.24	0.0253	0.66
SCZ	EN_L3_5_IT_3	ORC5	0.05	0.04	1.46	0.145	0.796
SCZ	EN_L5_6_NP	ORC5	0.03	0.05	0.54	0.587	0.999
SCZ	EN_L5_ET	ORC5	0.10	0.38	0.25	0.801	0.985
SCZ	EN_L6B	ORC5	0.13	0.05	2.64	0.00829	0.556
SCZ	EN_L6_CT	ORC5	0.01	0.04	0.13	0.893	0.989
SCZ	EN_L6_IT_1	ORC5	0.06	0.05	1.30	0.195	0.884
SCZ	EN_L6_IT_2	ORC5	0.06	0.06	1.08	0.278	0.929
SCZ	Endo	ORC5	-0.00	0.10	-0.02	0.98	0.995
SCZ	IN_ADARB2	ORC5	0.04	0.04	0.95	0.343	0.871
SCZ	IN_LAMP5_LHX6	ORC5	0.09	0.06	1.54	0.123	0.995
SCZ	IN_LAMP5_RELN	ORC5	0.05	0.05	1.15	0.251	0.953
SCZ	IN_PVALB	ORC5	0.02	0.03	0.55	0.579	0.937
SCZ	IN_PVALB_CHC	ORC5	0.06	0.06	0.96	0.339	0.925
SCZ	IN_SST	ORC5	0.05	0.04	1.48	0.139	0.889
SCZ	IN_VIP	ORC5	0.02	0.03	0.65	0.514	0.92
SCZ	Micro	ORC5	0.00	0.06	0.09	0.931	0.991
SCZ	OPC	ORC5	0.02	0.04	0.69	0.492	0.921
SCZ	Oligo	ORC5	0.01	0.03	0.21	0.838	0.979
SCZ	PC	ORC5	0.07	0.17	0.38	0.702	0.974
SCZ	VLMC	ORC5	-0.14	0.12	-1.15	0.251	0.935
SCZ	Astro	ORC6	0.01	0.08	0.09	0.931	0.99
SCZ	EN_L2_3_IT	ORC6	-0.02	0.06	-0.40	0.687	0.975
SCZ	EN_L3_5_IT_1	ORC6	-0.02	0.08	-0.25	0.804	0.999
SCZ	EN_L3_5_IT_2	ORC6	-0.04	0.07	-0.55	0.579	0.971
SCZ	EN_L3_5_IT_3	ORC6	0.06	0.08	0.78	0.434	0.941
SCZ	EN_L6B	ORC6	-0.08	0.19	-0.40	0.688	0.97
SCZ	EN_L6_CT	ORC6	-0.32	0.19	-1.71	0.0864	0.723
SCZ	EN_L6_IT_1	ORC6	-0.05	0.09	-0.54	0.588	0.964
SCZ	EN_L6_IT_2	ORC6	0.35	0.20	1.75	0.0803	0.806
SCZ	IN_ADARB2	ORC6	-0.11	0.17	-0.67	0.5	0.926
SCZ	IN_LAMP5_RELN	ORC6	-0.15	0.20	-0.77	0.438	0.969
SCZ	IN_PVALB	ORC6	-0.19	0.16	-1.21	0.227	0.843
SCZ	IN_SST	ORC6	0.01	0.15	0.09	0.926	0.999
SCZ	IN_VIP	ORC6	-0.03	0.07	-0.39	0.693	0.96
SCZ	OPC	ORC6	-0.47	0.19	-2.52	0.0116	0.479
SCZ	Oligo	ORC6	-0.02	0.06	-0.25	0.803	0.975
SCZ	Astro	ORMDL1	-0.08	0.04	-1.81	0.0698	0.598
SCZ	EN_L2_3_IT	ORMDL1	-0.04	0.04	-1.20	0.231	0.898
SCZ	EN_L3_5_IT_1	ORMDL1	-0.04	0.05	-0.77	0.439	0.999
SCZ	EN_L3_5_IT_2	ORMDL1	-0.01	0.03	-0.40	0.689	0.983
SCZ	EN_L3_5_IT_3	ORMDL1	-0.03	0.04	-0.72	0.47	0.944
SCZ	EN_L5_6_NP	ORMDL1	-0.03	0.06	-0.45	0.655	0.999
SCZ	EN_L5_ET	ORMDL1	0.10	0.40	0.26	0.796	0.985
SCZ	EN_L6B	ORMDL1	-0.02	0.07	-0.33	0.74	0.974
SCZ	EN_L6_CT	ORMDL1	-0.05	0.05	-1.02	0.306	0.866
SCZ	EN_L6_IT_1	ORMDL1	-0.01	0.05	-0.20	0.84	0.986
SCZ	EN_L6_IT_2	ORMDL1	-0.01	0.07	-0.18	0.856	0.99
SCZ	Endo	ORMDL1	0.19	0.10	1.90	0.0578	0.358
SCZ	IN_ADARB2	ORMDL1	-0.06	0.05	-1.30	0.192	0.803
SCZ	IN_LAMP5_LHX6	ORMDL1	-0.02	0.06	-0.37	0.711	0.997
SCZ	IN_LAMP5_RELN	ORMDL1	-0.02	0.05	-0.52	0.603	0.987
SCZ	IN_PVALB	ORMDL1	-0.05	0.04	-1.23	0.219	0.837
SCZ	IN_PVALB_CHC	ORMDL1	-0.04	0.05	-0.71	0.476	0.944
SCZ	IN_SST	ORMDL1	-0.02	0.04	-0.49	0.622	0.98
SCZ	IN_VIP	ORMDL1	-0.02	0.03	-0.74	0.462	0.907
SCZ	Micro	ORMDL1	-0.05	0.06	-0.96	0.335	0.861
SCZ	OPC	ORMDL1	-0.05	0.04	-1.35	0.177	0.785
SCZ	Oligo	ORMDL1	-0.06	0.03	-2.02	0.043	0.611
SCZ	PC	ORMDL1	0.01	0.14	0.09	0.931	0.996
SCZ	PVM	ORMDL1	-0.06	0.18	-0.30	0.761	0.982
SCZ	VLMC	ORMDL1	-0.19	0.19	-0.96	0.335	0.936
SCZ	Astro	ORMDL2	0.07	0.08	0.78	0.438	0.875
SCZ	EN_L2_3_IT	ORMDL2	0.06	0.09	0.67	0.501	0.961
SCZ	EN_L3_5_IT_3	ORMDL2	-0.63	0.16	-3.85	0.000118	0.114
SCZ	IN_PVALB	ORMDL2	-0.22	0.16	-1.37	0.172	0.815
SCZ	OPC	ORMDL2	-0.14	0.18	-0.77	0.44	0.908
SCZ	Oligo	ORMDL2	0.01	0.05	0.28	0.78	0.97
SCZ	Astro	ORMDL3	0.09	0.07	1.28	0.2	0.759
SCZ	EN_L2_3_IT	ORMDL3	0.03	0.05	0.54	0.592	0.966
SCZ	EN_L3_5_IT_1	ORMDL3	-0.11	0.08	-1.33	0.183	0.999
SCZ	EN_L3_5_IT_2	ORMDL3	-0.06	0.05	-1.16	0.245	0.914
SCZ	EN_L3_5_IT_3	ORMDL3	-0.08	0.06	-1.34	0.18	0.827
SCZ	EN_L5_6_NP	ORMDL3	-0.20	0.19	-1.08	0.279	0.999
SCZ	EN_L6B	ORMDL3	-0.01	0.17	-0.09	0.932	0.993
SCZ	EN_L6_CT	ORMDL3	-0.12	0.14	-0.87	0.382	0.905
SCZ	EN_L6_IT_1	ORMDL3	-0.09	0.09	-0.91	0.365	0.926
SCZ	IN_ADARB2	ORMDL3	-0.25	0.14	-1.84	0.0654	0.667
SCZ	IN_LAMP5_RELN	ORMDL3	0.26	0.15	1.71	0.088	0.909
SCZ	IN_PVALB	ORMDL3	-0.02	0.08	-0.31	0.754	0.966
SCZ	IN_SST	ORMDL3	-0.17	0.07	-2.40	0.0163	0.742
SCZ	IN_VIP	ORMDL3	-0.02	0.06	-0.30	0.764	0.969
SCZ	OPC	ORMDL3	0.04	0.08	0.57	0.566	0.94
SCZ	Oligo	ORMDL3	-0.06	0.05	-1.12	0.261	0.852
SCZ	Astro	OS9	-0.04	0.04	-1.25	0.211	0.766
SCZ	EN_L2_3_IT	OS9	-0.02	0.03	-0.56	0.575	0.966
SCZ	EN_L3_5_IT_1	OS9	0.00	0.05	0.05	0.96	0.999
SCZ	EN_L3_5_IT_2	OS9	-0.00	0.04	-0.12	0.901	0.997
SCZ	EN_L3_5_IT_3	OS9	0.02	0.04	0.55	0.581	0.958
SCZ	EN_L5_6_NP	OS9	-0.01	0.07	-0.19	0.848	0.999
SCZ	EN_L6B	OS9	-0.01	0.07	-0.20	0.845	0.987
SCZ	EN_L6_CT	OS9	-0.04	0.05	-0.66	0.509	0.937
SCZ	EN_L6_IT_1	OS9	0.00	0.06	0.03	0.978	0.999
SCZ	EN_L6_IT_2	OS9	0.00	0.08	0.05	0.963	0.998
SCZ	Endo	OS9	0.10	0.13	0.75	0.456	0.796
SCZ	IN_ADARB2	OS9	0.06	0.05	1.06	0.288	0.854
SCZ	IN_LAMP5_LHX6	OS9	0.07	0.06	1.11	0.268	0.995
SCZ	IN_LAMP5_RELN	OS9	0.02	0.05	0.33	0.744	0.993
SCZ	IN_PVALB	OS9	-0.02	0.04	-0.43	0.671	0.955
SCZ	IN_PVALB_CHC	OS9	-0.07	0.07	-1.10	0.273	0.904
SCZ	IN_SST	OS9	-0.06	0.04	-1.58	0.115	0.881
SCZ	IN_VIP	OS9	0.01	0.03	0.46	0.644	0.949
SCZ	Micro	OS9	-0.01	0.04	-0.27	0.785	0.977
SCZ	OPC	OS9	0.01	0.03	0.16	0.871	0.987
SCZ	Oligo	OS9	0.02	0.02	0.98	0.328	0.876
SCZ	PC	OS9	0.06	0.15	0.38	0.706	0.974
SCZ	Astro	OSBP	0.01	0.04	0.33	0.743	0.961
SCZ	EN_L2_3_IT	OSBP	-0.03	0.03	-1.06	0.287	0.923
SCZ	EN_L3_5_IT_1	OSBP	-0.05	0.04	-1.02	0.307	0.999
SCZ	EN_L3_5_IT_2	OSBP	-0.02	0.04	-0.69	0.487	0.961
SCZ	EN_L3_5_IT_3	OSBP	-0.05	0.03	-1.51	0.13	0.778
SCZ	EN_L5_6_NP	OSBP	-0.08	0.06	-1.42	0.156	0.999
SCZ	EN_L5_ET	OSBP	-0.25	0.47	-0.54	0.588	0.983
SCZ	EN_L6B	OSBP	-0.02	0.06	-0.26	0.796	0.979
SCZ	EN_L6_CT	OSBP	-0.04	0.05	-0.87	0.386	0.906
SCZ	EN_L6_IT_1	OSBP	0.01	0.05	0.19	0.85	0.986
SCZ	EN_L6_IT_2	OSBP	0.07	0.07	1.04	0.298	0.929
SCZ	Endo	OSBP	-0.06	0.12	-0.50	0.616	0.869
SCZ	IN_ADARB2	OSBP	-0.05	0.05	-0.99	0.323	0.862
SCZ	IN_LAMP5_LHX6	OSBP	0.03	0.07	0.41	0.682	0.997
SCZ	IN_LAMP5_RELN	OSBP	-0.03	0.05	-0.61	0.543	0.982
SCZ	IN_PVALB	OSBP	-0.03	0.04	-0.96	0.339	0.892
SCZ	IN_PVALB_CHC	OSBP	-0.06	0.07	-0.82	0.414	0.937
SCZ	IN_SST	OSBP	-0.05	0.04	-1.42	0.155	0.891
SCZ	IN_VIP	OSBP	-0.04	0.03	-1.19	0.234	0.8
SCZ	Micro	OSBP	0.06	0.05	1.14	0.255	0.817
SCZ	OPC	OSBP	-0.02	0.03	-0.60	0.55	0.937
SCZ	Oligo	OSBP	-0.02	0.02	-0.83	0.404	0.906
SCZ	PC	OSBP	0.17	0.17	1.00	0.316	0.894
SCZ	VLMC	OSBP	0.14	0.22	0.61	0.54	0.965
SCZ	Astro	OSBP2	-0.04	0.03	-1.20	0.229	0.778
SCZ	EN_L2_3_IT	OSBP2	-0.05	0.03	-1.55	0.12	0.837
SCZ	EN_L3_5_IT_1	OSBP2	-0.04	0.04	-0.99	0.324	0.999
SCZ	EN_L3_5_IT_2	OSBP2	-0.03	0.04	-0.95	0.344	0.94
SCZ	EN_L3_5_IT_3	OSBP2	-0.02	0.04	-0.58	0.565	0.957
SCZ	EN_L5_6_NP	OSBP2	0.04	0.04	0.84	0.398	0.999
SCZ	EN_L5_ET	OSBP2	0.13	0.31	0.44	0.659	0.983
SCZ	EN_L6B	OSBP2	-0.02	0.05	-0.48	0.634	0.963
SCZ	EN_L6_CT	OSBP2	-0.01	0.04	-0.17	0.869	0.985
SCZ	EN_L6_IT_1	OSBP2	-0.01	0.05	-0.10	0.917	0.994
SCZ	EN_L6_IT_2	OSBP2	0.00	0.05	0.07	0.942	0.998
SCZ	Endo	OSBP2	0.26	0.15	1.76	0.078	0.41
SCZ	IN_ADARB2	OSBP2	-0.11	0.04	-2.72	0.00651	0.393
SCZ	IN_LAMP5_LHX6	OSBP2	-0.03	0.04	-0.64	0.521	0.995
SCZ	IN_LAMP5_RELN	OSBP2	-0.10	0.04	-2.40	0.0162	0.733
SCZ	IN_PVALB	OSBP2	-0.09	0.04	-2.38	0.0175	0.523
SCZ	IN_PVALB_CHC	OSBP2	-0.02	0.04	-0.63	0.528	0.95
SCZ	IN_SST	OSBP2	-0.00	0.03	-0.09	0.927	0.999
SCZ	IN_VIP	OSBP2	-0.02	0.03	-0.71	0.476	0.91
SCZ	Micro	OSBP2	-0.06	0.07	-0.94	0.349	0.866
SCZ	OPC	OSBP2	0.05	0.04	1.04	0.297	0.856
SCZ	Oligo	OSBP2	0.01	0.03	0.46	0.643	0.954
SCZ	Astro	OSBPL10	0.02	0.06	0.33	0.744	0.961
SCZ	EN_L2_3_IT	OSBPL10	0.00	0.06	0.02	0.986	0.998
SCZ	EN_L3_5_IT_1	OSBPL10	-0.07	0.05	-1.53	0.126	0.999
SCZ	EN_L3_5_IT_2	OSBPL10	-0.02	0.04	-0.52	0.601	0.971
SCZ	EN_L3_5_IT_3	OSBPL10	-0.06	0.04	-1.77	0.0773	0.699
SCZ	EN_L5_6_NP	OSBPL10	0.06	0.06	1.02	0.31	0.999
SCZ	EN_L5_ET	OSBPL10	0.02	0.31	0.05	0.959	0.999
SCZ	EN_L6B	OSBPL10	-0.01	0.05	-0.24	0.811	0.98
SCZ	EN_L6_CT	OSBPL10	-0.01	0.04	-0.30	0.761	0.974
SCZ	EN_L6_IT_1	OSBPL10	0.03	0.07	0.51	0.61	0.966
SCZ	EN_L6_IT_2	OSBPL10	0.09	0.07	1.27	0.205	0.896
SCZ	Endo	OSBPL10	-0.11	0.12	-0.98	0.326	0.714
SCZ	IN_ADARB2	OSBPL10	-0.02	0.05	-0.33	0.738	0.971
SCZ	IN_LAMP5_LHX6	OSBPL10	-0.15	0.05	-2.88	0.00401	0.818
SCZ	IN_LAMP5_RELN	OSBPL10	-0.11	0.04	-2.89	0.00384	0.604
SCZ	IN_PVALB	OSBPL10	-0.03	0.03	-1.11	0.266	0.864
SCZ	IN_PVALB_CHC	OSBPL10	-0.06	0.03	-1.82	0.0692	0.759
SCZ	IN_SST	OSBPL10	-0.03	0.03	-0.85	0.393	0.951
SCZ	IN_VIP	OSBPL10	-0.00	0.04	-0.01	0.995	0.999
SCZ	Micro	OSBPL10	0.10	0.09	1.12	0.263	0.819
SCZ	OPC	OSBPL10	0.05	0.07	0.65	0.518	0.927
SCZ	Oligo	OSBPL10	-0.05	0.05	-1.01	0.314	0.868
SCZ	PC	OSBPL10	-0.21	0.20	-1.05	0.294	0.894
SCZ	VLMC	OSBPL10	0.02	0.17	0.11	0.914	0.987
SCZ	Astro	OSBPL11	0.05	0.07	0.73	0.463	0.883
SCZ	EN_L2_3_IT	OSBPL11	0.01	0.03	0.25	0.801	0.982
SCZ	EN_L3_5_IT_1	OSBPL11	-0.02	0.05	-0.40	0.692	0.999
SCZ	EN_L3_5_IT_2	OSBPL11	-0.01	0.04	-0.20	0.84	0.996
SCZ	EN_L3_5_IT_3	OSBPL11	0.06	0.04	1.48	0.139	0.788
SCZ	EN_L5_6_NP	OSBPL11	-0.08	0.06	-1.32	0.188	0.999
SCZ	EN_L5_ET	OSBPL11	-3.18	2.48	-1.28	0.2	0.935
SCZ	EN_L6B	OSBPL11	0.08	0.07	1.20	0.231	0.877
SCZ	EN_L6_CT	OSBPL11	0.03	0.06	0.51	0.611	0.954
SCZ	EN_L6_IT_1	OSBPL11	-0.03	0.06	-0.53	0.598	0.965
SCZ	EN_L6_IT_2	OSBPL11	0.12	0.07	1.75	0.0796	0.804
SCZ	Endo	OSBPL11	-0.02	0.12	-0.16	0.873	0.966
SCZ	IN_ADARB2	OSBPL11	0.01	0.05	0.25	0.799	0.979
SCZ	IN_LAMP5_LHX6	OSBPL11	-0.05	0.07	-0.65	0.513	0.995
SCZ	IN_LAMP5_RELN	OSBPL11	-0.04	0.05	-0.72	0.47	0.969
SCZ	IN_PVALB	OSBPL11	0.01	0.03	0.26	0.795	0.974
SCZ	IN_PVALB_CHC	OSBPL11	0.00	0.07	0.00	0.998	1
SCZ	IN_SST	OSBPL11	-0.06	0.04	-1.52	0.128	0.881
SCZ	IN_VIP	OSBPL11	0.04	0.03	1.35	0.176	0.756
SCZ	Micro	OSBPL11	-0.19	0.06	-3.38	0.000718	0.162
SCZ	OPC	OSBPL11	0.01	0.04	0.18	0.861	0.986
SCZ	Oligo	OSBPL11	-0.03	0.02	-1.19	0.232	0.84
SCZ	PC	OSBPL11	0.18	0.21	0.86	0.392	0.907
SCZ	PVM	OSBPL11	-0.02	0.14	-0.17	0.869	0.991
SCZ	Astro	OSBPL1A	-0.01	0.03	-0.32	0.748	0.961
SCZ	EN_L2_3_IT	OSBPL1A	0.03	0.03	0.73	0.463	0.959
SCZ	EN_L3_5_IT_1	OSBPL1A	0.01	0.03	0.28	0.782	0.999
SCZ	EN_L3_5_IT_2	OSBPL1A	0.03	0.03	1.15	0.248	0.917
SCZ	EN_L3_5_IT_3	OSBPL1A	0.05	0.03	1.60	0.109	0.745
SCZ	EN_L5_6_NP	OSBPL1A	0.08	0.04	1.96	0.0501	0.999
SCZ	EN_L5_ET	OSBPL1A	0.14	0.24	0.59	0.554	0.983
SCZ	EN_L6B	OSBPL1A	0.08	0.06	1.48	0.14	0.841
SCZ	EN_L6_CT	OSBPL1A	0.10	0.05	1.98	0.0475	0.631
SCZ	EN_L6_IT_1	OSBPL1A	0.05	0.05	0.99	0.323	0.921
SCZ	EN_L6_IT_2	OSBPL1A	0.12	0.06	2.16	0.0309	0.709
SCZ	Endo	OSBPL1A	-0.01	0.09	-0.12	0.904	0.975
SCZ	IN_ADARB2	OSBPL1A	-0.01	0.04	-0.33	0.745	0.971
SCZ	IN_LAMP5_LHX6	OSBPL1A	-0.01	0.05	-0.19	0.852	0.997
SCZ	IN_LAMP5_RELN	OSBPL1A	0.06	0.04	1.68	0.0922	0.915
SCZ	IN_PVALB	OSBPL1A	-0.01	0.03	-0.17	0.867	0.982
SCZ	IN_PVALB_CHC	OSBPL1A	0.02	0.04	0.49	0.625	0.966
SCZ	IN_SST	OSBPL1A	0.04	0.04	1.11	0.267	0.925
SCZ	IN_VIP	OSBPL1A	-0.00	0.02	-0.00	0.999	1
SCZ	Micro	OSBPL1A	-0.16	0.05	-2.87	0.00409	0.291
SCZ	OPC	OSBPL1A	0.05	0.04	1.31	0.192	0.796
SCZ	Oligo	OSBPL1A	-0.00	0.03	-0.06	0.953	0.994
SCZ	PC	OSBPL1A	0.03	0.09	0.32	0.747	0.977
SCZ	PVM	OSBPL1A	-0.12	0.12	-1.01	0.312	0.825
SCZ	SMC	OSBPL1A	-0.48	0.32	-1.49	0.136	0.585
SCZ	VLMC	OSBPL1A	-0.06	0.11	-0.55	0.585	0.966
SCZ	Astro	OSBPL2	0.04	0.03	1.11	0.266	0.799
SCZ	EN_L2_3_IT	OSBPL2	0.02	0.03	0.63	0.53	0.965
SCZ	EN_L3_5_IT_1	OSBPL2	0.02	0.05	0.31	0.759	0.999
SCZ	EN_L3_5_IT_2	OSBPL2	0.04	0.03	1.13	0.258	0.92
SCZ	EN_L3_5_IT_3	OSBPL2	0.01	0.04	0.28	0.782	0.981
SCZ	EN_L5_6_NP	OSBPL2	0.06	0.07	0.90	0.368	0.999
SCZ	EN_L5_ET	OSBPL2	0.06	0.57	0.11	0.91	0.998
SCZ	EN_L6B	OSBPL2	0.08	0.07	1.26	0.207	0.873
SCZ	EN_L6_CT	OSBPL2	0.04	0.06	0.60	0.551	0.944
SCZ	EN_L6_IT_1	OSBPL2	-0.01	0.07	-0.19	0.848	0.986
SCZ	EN_L6_IT_2	OSBPL2	0.01	0.09	0.12	0.906	0.994
SCZ	Endo	OSBPL2	-0.08	0.15	-0.58	0.565	0.849
SCZ	IN_ADARB2	OSBPL2	0.05	0.05	1.03	0.303	0.857
SCZ	IN_LAMP5_LHX6	OSBPL2	0.07	0.06	1.19	0.233	0.995
SCZ	IN_LAMP5_RELN	OSBPL2	0.07	0.05	1.42	0.154	0.933
SCZ	IN_PVALB	OSBPL2	0.00	0.03	0.11	0.916	0.989
SCZ	IN_PVALB_CHC	OSBPL2	0.10	0.06	1.66	0.0967	0.804
SCZ	IN_SST	OSBPL2	-0.06	0.04	-1.56	0.118	0.881
SCZ	IN_VIP	OSBPL2	0.01	0.03	0.27	0.784	0.972
SCZ	Micro	OSBPL2	-0.11	0.06	-2.03	0.0425	0.521
SCZ	OPC	OSBPL2	-0.02	0.04	-0.59	0.553	0.938
SCZ	Oligo	OSBPL2	0.01	0.02	0.63	0.526	0.929
SCZ	Adaptive	OSBPL3	0.05	0.14	0.38	0.701	0.999
SCZ	Astro	OSBPL3	-0.04	0.06	-0.69	0.488	0.896
SCZ	EN_L2_3_IT	OSBPL3	-0.01	0.06	-0.12	0.905	0.995
SCZ	EN_L3_5_IT_1	OSBPL3	-0.00	0.04	-0.00	1	1
SCZ	EN_L3_5_IT_2	OSBPL3	-0.07	0.06	-1.29	0.197	0.895
SCZ	EN_L3_5_IT_3	OSBPL3	-0.08	0.07	-1.27	0.206	0.849
SCZ	EN_L5_6_NP	OSBPL3	0.05	0.06	0.72	0.472	0.999
SCZ	EN_L5_ET	OSBPL3	-0.01	0.45	-0.01	0.99	1
SCZ	EN_L6B	OSBPL3	-0.15	0.06	-2.30	0.0215	0.669
SCZ	EN_L6_CT	OSBPL3	-0.08	0.09	-0.87	0.383	0.905
SCZ	EN_L6_IT_1	OSBPL3	0.07	0.08	0.89	0.371	0.927
SCZ	EN_L6_IT_2	OSBPL3	0.06	0.07	0.85	0.397	0.95
SCZ	Endo	OSBPL3	0.65	0.23	2.87	0.00408	0.116
SCZ	IN_ADARB2	OSBPL3	0.07	0.06	1.08	0.279	0.85
SCZ	IN_LAMP5_LHX6	OSBPL3	-0.02	0.05	-0.37	0.709	0.997
SCZ	IN_LAMP5_RELN	OSBPL3	0.04	0.05	0.76	0.444	0.969
SCZ	IN_PVALB	OSBPL3	-0.02	0.03	-0.57	0.571	0.937
SCZ	IN_PVALB_CHC	OSBPL3	-0.07	0.04	-1.98	0.0475	0.729
SCZ	IN_SST	OSBPL3	-0.07	0.04	-1.66	0.0963	0.864
SCZ	IN_VIP	OSBPL3	-0.10	0.04	-2.58	0.00997	0.405
SCZ	Micro	OSBPL3	-0.03	0.05	-0.53	0.596	0.945
SCZ	OPC	OSBPL3	-0.09	0.07	-1.35	0.177	0.785
SCZ	Oligo	OSBPL3	0.03	0.07	0.45	0.655	0.957
SCZ	PC	OSBPL3	0.06	0.24	0.25	0.805	0.982
SCZ	PVM	OSBPL3	-0.26	0.12	-2.27	0.0233	0.49
SCZ	VLMC	OSBPL3	-0.12	0.18	-0.65	0.514	0.962
SCZ	Astro	OSBPL5	0.04	0.05	0.87	0.385	0.854
SCZ	EN_L2_3_IT	OSBPL5	-0.05	0.04	-1.25	0.21	0.886
SCZ	EN_L3_5_IT_1	OSBPL5	0.02	0.05	0.48	0.632	0.999
SCZ	EN_L3_5_IT_2	OSBPL5	0.01	0.04	0.32	0.751	0.99
SCZ	EN_L3_5_IT_3	OSBPL5	0.04	0.04	0.85	0.396	0.929
SCZ	EN_L5_6_NP	OSBPL5	0.08	0.07	1.23	0.22	0.999
SCZ	EN_L5_ET	OSBPL5	0.34	0.76	0.45	0.652	0.983
SCZ	EN_L6B	OSBPL5	-0.04	0.08	-0.53	0.595	0.955
SCZ	EN_L6_CT	OSBPL5	0.02	0.06	0.27	0.789	0.978
SCZ	EN_L6_IT_1	OSBPL5	-0.05	0.08	-0.62	0.533	0.955
SCZ	EN_L6_IT_2	OSBPL5	-0.09	0.10	-0.95	0.344	0.934
SCZ	Endo	OSBPL5	0.23	0.12	1.98	0.0477	0.327
SCZ	IN_ADARB2	OSBPL5	0.00	0.04	0.11	0.914	0.995
SCZ	IN_LAMP5_LHX6	OSBPL5	-0.01	0.07	-0.08	0.939	0.998
SCZ	IN_LAMP5_RELN	OSBPL5	0.01	0.05	0.15	0.883	0.993
SCZ	IN_PVALB	OSBPL5	0.02	0.04	0.50	0.618	0.944
SCZ	IN_PVALB_CHC	OSBPL5	0.00	0.07	0.07	0.948	0.998
SCZ	IN_SST	OSBPL5	0.01	0.04	0.29	0.771	0.988
SCZ	IN_VIP	OSBPL5	0.01	0.03	0.25	0.799	0.974
SCZ	Micro	OSBPL5	-0.10	0.08	-1.25	0.213	0.784
SCZ	OPC	OSBPL5	0.13	0.05	2.83	0.00467	0.426
SCZ	Oligo	OSBPL5	-0.02	0.04	-0.54	0.589	0.945
SCZ	PC	OSBPL5	0.02	0.09	0.24	0.808	0.982
SCZ	VLMC	OSBPL5	0.10	0.11	0.85	0.396	0.941
SCZ	Astro	OSBPL6	-0.05	0.04	-1.06	0.288	0.811
SCZ	EN_L2_3_IT	OSBPL6	-0.06	0.03	-2.22	0.0263	0.713
SCZ	EN_L3_5_IT_1	OSBPL6	-0.03	0.03	-0.87	0.383	0.999
SCZ	EN_L3_5_IT_2	OSBPL6	-0.02	0.03	-0.75	0.454	0.954
SCZ	EN_L3_5_IT_3	OSBPL6	-0.03	0.03	-0.97	0.332	0.908
SCZ	EN_L5_6_NP	OSBPL6	-0.05	0.04	-1.13	0.259	0.999
SCZ	EN_L5_ET	OSBPL6	-0.12	0.23	-0.52	0.605	0.983
SCZ	EN_L6B	OSBPL6	-0.00	0.04	-0.08	0.934	0.993
SCZ	EN_L6_CT	OSBPL6	-0.03	0.03	-1.08	0.28	0.857
SCZ	EN_L6_IT_1	OSBPL6	-0.02	0.04	-0.42	0.673	0.971
SCZ	EN_L6_IT_2	OSBPL6	-0.04	0.04	-0.96	0.337	0.932
SCZ	Endo	OSBPL6	-0.29	0.19	-1.55	0.12	0.483
SCZ	IN_ADARB2	OSBPL6	-0.06	0.03	-1.88	0.0599	0.651
SCZ	IN_LAMP5_LHX6	OSBPL6	-0.02	0.03	-0.66	0.511	0.995
SCZ	IN_LAMP5_RELN	OSBPL6	-0.09	0.04	-2.33	0.02	0.733
SCZ	IN_PVALB	OSBPL6	-0.05	0.02	-2.22	0.0264	0.561
SCZ	IN_PVALB_CHC	OSBPL6	-0.10	0.04	-2.72	0.0066	0.526
SCZ	IN_SST	OSBPL6	-0.02	0.02	-0.87	0.384	0.95
SCZ	IN_VIP	OSBPL6	-0.02	0.02	-1.05	0.294	0.832
SCZ	Micro	OSBPL6	-0.15	0.06	-2.69	0.00707	0.354
SCZ	OPC	OSBPL6	0.01	0.03	0.24	0.808	0.981
SCZ	Oligo	OSBPL6	-0.05	0.06	-0.80	0.425	0.913
SCZ	PC	OSBPL6	0.12	0.19	0.63	0.529	0.947
SCZ	VLMC	OSBPL6	-0.35	0.22	-1.60	0.109	0.863
SCZ	Astro	OSBPL7	0.05	0.05	1.11	0.266	0.799
SCZ	EN_L2_3_IT	OSBPL7	0.01	0.04	0.26	0.792	0.982
SCZ	EN_L3_5_IT_1	OSBPL7	-0.01	0.09	-0.14	0.89	0.999
SCZ	EN_L3_5_IT_2	OSBPL7	0.00	0.06	0.00	0.999	1
SCZ	EN_L3_5_IT_3	OSBPL7	0.04	0.06	0.64	0.52	0.955
SCZ	EN_L5_6_NP	OSBPL7	-0.01	0.15	-0.04	0.972	0.999
SCZ	EN_L6B	OSBPL7	-0.18	0.19	-0.94	0.346	0.909
SCZ	EN_L6_CT	OSBPL7	-0.01	0.09	-0.07	0.945	0.996
SCZ	EN_L6_IT_1	OSBPL7	-0.05	0.09	-0.61	0.543	0.957
SCZ	EN_L6_IT_2	OSBPL7	-0.19	0.24	-0.79	0.428	0.961
SCZ	IN_ADARB2	OSBPL7	0.17	0.13	1.30	0.192	0.803
SCZ	IN_LAMP5_RELN	OSBPL7	0.13	0.15	0.87	0.385	0.963
SCZ	IN_PVALB	OSBPL7	0.05	0.06	0.79	0.432	0.913
SCZ	IN_SST	OSBPL7	-0.09	0.07	-1.29	0.196	0.913
SCZ	IN_VIP	OSBPL7	-0.03	0.05	-0.63	0.529	0.925
SCZ	Micro	OSBPL7	-0.05	0.08	-0.63	0.526	0.928
SCZ	OPC	OSBPL7	0.01	0.05	0.11	0.912	0.992
SCZ	Oligo	OSBPL7	0.01	0.04	0.20	0.839	0.979
SCZ	Adaptive	OSBPL8	0.22	0.13	1.62	0.104	0.999
SCZ	Astro	OSBPL8	-0.01	0.03	-0.51	0.61	0.929
SCZ	EN_L2_3_IT	OSBPL8	-0.01	0.03	-0.55	0.584	0.966
SCZ	EN_L3_5_IT_1	OSBPL8	0.03	0.04	0.70	0.483	0.999
SCZ	EN_L3_5_IT_2	OSBPL8	-0.02	0.03	-0.73	0.465	0.954
SCZ	EN_L3_5_IT_3	OSBPL8	-0.01	0.06	-0.16	0.877	0.988
SCZ	EN_L5_6_NP	OSBPL8	0.04	0.04	1.22	0.224	0.999
SCZ	EN_L5_ET	OSBPL8	-0.14	0.26	-0.55	0.583	0.983
SCZ	EN_L6B	OSBPL8	0.04	0.04	0.84	0.4	0.925
SCZ	EN_L6_CT	OSBPL8	0.01	0.04	0.36	0.722	0.973
SCZ	EN_L6_IT_1	OSBPL8	0.07	0.05	1.50	0.134	0.876
SCZ	EN_L6_IT_2	OSBPL8	0.03	0.05	0.61	0.541	0.973
SCZ	Endo	OSBPL8	-0.12	0.06	-1.89	0.0586	0.359
SCZ	IN_ADARB2	OSBPL8	0.05	0.04	1.44	0.151	0.769
SCZ	IN_LAMP5_LHX6	OSBPL8	0.04	0.04	1.11	0.265	0.995
SCZ	IN_LAMP5_RELN	OSBPL8	0.04	0.03	1.24	0.216	0.953
SCZ	IN_PVALB	OSBPL8	0.04	0.02	1.75	0.0809	0.722
SCZ	IN_PVALB_CHC	OSBPL8	0.03	0.03	0.92	0.359	0.93
SCZ	IN_SST	OSBPL8	0.06	0.03	2.11	0.0349	0.804
SCZ	IN_VIP	OSBPL8	0.06	0.03	2.04	0.0418	0.575
SCZ	Micro	OSBPL8	0.00	0.04	0.11	0.91	0.991
SCZ	OPC	OSBPL8	-0.00	0.02	-0.15	0.884	0.989
SCZ	Oligo	OSBPL8	-0.00	0.02	-0.05	0.961	0.995
SCZ	PC	OSBPL8	-0.00	0.06	-0.02	0.98	0.999
SCZ	PVM	OSBPL8	-0.04	0.09	-0.40	0.687	0.967
SCZ	SMC	OSBPL8	0.13	0.19	0.69	0.492	0.84
SCZ	VLMC	OSBPL8	0.02	0.09	0.25	0.799	0.98
SCZ	Adaptive	OSBPL9	0.17	0.17	1.03	0.303	0.999
SCZ	Astro	OSBPL9	-0.02	0.03	-0.83	0.409	0.864
SCZ	EN_L2_3_IT	OSBPL9	0.00	0.02	0.18	0.859	0.99
SCZ	EN_L3_5_IT_1	OSBPL9	0.06	0.03	1.80	0.0715	0.999
SCZ	EN_L3_5_IT_2	OSBPL9	0.05	0.03	1.67	0.0943	0.817
SCZ	EN_L3_5_IT_3	OSBPL9	0.02	0.02	0.65	0.513	0.952
SCZ	EN_L5_6_NP	OSBPL9	-0.01	0.03	-0.32	0.751	0.999
SCZ	EN_L5_ET	OSBPL9	-0.23	0.28	-0.82	0.414	0.983
SCZ	EN_L6B	OSBPL9	0.02	0.05	0.53	0.598	0.956
SCZ	EN_L6_CT	OSBPL9	0.03	0.03	1.04	0.3	0.862
SCZ	EN_L6_IT_1	OSBPL9	0.09	0.04	2.46	0.0138	0.629
SCZ	EN_L6_IT_2	OSBPL9	0.08	0.04	1.98	0.0474	0.75
SCZ	Endo	OSBPL9	0.05	0.06	0.87	0.382	0.752
SCZ	IN_ADARB2	OSBPL9	0.02	0.03	0.59	0.555	0.94
SCZ	IN_LAMP5_LHX6	OSBPL9	0.06	0.04	1.61	0.107	0.995
SCZ	IN_LAMP5_RELN	OSBPL9	0.02	0.03	0.45	0.653	0.989
SCZ	IN_PVALB	OSBPL9	0.00	0.02	0.17	0.868	0.982
SCZ	IN_PVALB_CHC	OSBPL9	0.03	0.03	0.92	0.358	0.93
SCZ	IN_SST	OSBPL9	0.04	0.02	1.72	0.0852	0.854
SCZ	IN_VIP	OSBPL9	0.02	0.02	0.85	0.394	0.884
SCZ	Micro	OSBPL9	0.02	0.04	0.58	0.561	0.936
SCZ	OPC	OSBPL9	-0.02	0.03	-0.65	0.513	0.925
SCZ	Oligo	OSBPL9	0.03	0.02	1.33	0.184	0.817
SCZ	PC	OSBPL9	-0.04	0.07	-0.66	0.512	0.941
SCZ	PVM	OSBPL9	-0.04	0.10	-0.43	0.664	0.958
SCZ	SMC	OSBPL9	-0.06	0.15	-0.36	0.717	0.93
SCZ	VLMC	OSBPL9	0.07	0.08	0.79	0.429	0.953
SCZ	EN_L2_3_IT	OSCAR	0.14	0.09	1.54	0.124	0.839
SCZ	EN_L3_5_IT_3	OSCAR	0.09	0.09	1.04	0.301	0.894
SCZ	EN_L6_CT	OSCAR	0.02	0.11	0.20	0.843	0.982
SCZ	EN_L6_IT_1	OSCAR	0.21	0.12	1.65	0.0986	0.849
SCZ	IN_PVALB	OSCAR	-0.05	0.17	-0.26	0.796	0.974
SCZ	IN_SST	OSCAR	-0.08	0.10	-0.82	0.414	0.954
SCZ	IN_VIP	OSCAR	0.01	0.09	0.13	0.899	0.984
SCZ	Micro	OSCAR	0.05	0.09	0.54	0.591	0.942
SCZ	Oligo	OSCAR	0.11	0.13	0.88	0.38	0.897
SCZ	Astro	OSCP1	-0.06	0.04	-1.43	0.153	0.719
SCZ	EN_L2_3_IT	OSCP1	-0.02	0.04	-0.47	0.637	0.971
SCZ	EN_L3_5_IT_1	OSCP1	0.04	0.06	0.59	0.554	0.999
SCZ	EN_L3_5_IT_2	OSCP1	0.01	0.04	0.19	0.847	0.996
SCZ	EN_L3_5_IT_3	OSCP1	0.01	0.05	0.12	0.908	0.992
SCZ	EN_L5_6_NP	OSCP1	0.06	0.08	0.67	0.501	0.999
SCZ	EN_L6B	OSCP1	-0.08	0.08	-0.98	0.325	0.907
SCZ	EN_L6_CT	OSCP1	0.12	0.07	1.78	0.0756	0.7
SCZ	EN_L6_IT_1	OSCP1	-0.04	0.07	-0.65	0.516	0.948
SCZ	EN_L6_IT_2	OSCP1	-0.01	0.09	-0.13	0.897	0.994
SCZ	IN_ADARB2	OSCP1	-0.03	0.07	-0.37	0.714	0.97
SCZ	IN_LAMP5_LHX6	OSCP1	0.02	0.09	0.25	0.806	0.997
SCZ	IN_LAMP5_RELN	OSCP1	0.06	0.08	0.81	0.417	0.964
SCZ	IN_PVALB	OSCP1	-0.06	0.05	-1.33	0.185	0.82
SCZ	IN_PVALB_CHC	OSCP1	0.13	0.14	0.96	0.336	0.925
SCZ	IN_SST	OSCP1	0.02	0.06	0.32	0.746	0.984
SCZ	IN_VIP	OSCP1	-0.04	0.05	-0.74	0.459	0.907
SCZ	Micro	OSCP1	0.02	0.09	0.29	0.771	0.973
SCZ	OPC	OSCP1	-0.02	0.07	-0.33	0.742	0.976
SCZ	Oligo	OSCP1	-0.00	0.05	-0.07	0.941	0.993
SCZ	Astro	OSER1	0.02	0.05	0.32	0.748	0.961
SCZ	EN_L2_3_IT	OSER1	0.04	0.04	1.12	0.264	0.92
SCZ	EN_L3_5_IT_1	OSER1	0.10	0.07	1.45	0.146	0.999
SCZ	EN_L3_5_IT_2	OSER1	0.05	0.05	0.97	0.334	0.937
SCZ	EN_L3_5_IT_3	OSER1	0.04	0.05	0.92	0.358	0.918
SCZ	EN_L5_6_NP	OSER1	0.10	0.15	0.72	0.474	0.999
SCZ	EN_L6B	OSER1	0.02	0.09	0.21	0.837	0.986
SCZ	EN_L6_CT	OSER1	-0.01	0.08	-0.11	0.915	0.993
SCZ	EN_L6_IT_1	OSER1	0.14	0.08	1.84	0.0654	0.821
SCZ	EN_L6_IT_2	OSER1	0.22	0.10	2.14	0.0325	0.709
SCZ	Endo	OSER1	0.10	0.17	0.63	0.531	0.833
SCZ	IN_ADARB2	OSER1	-0.04	0.07	-0.62	0.535	0.935
SCZ	IN_LAMP5_LHX6	OSER1	-0.06	0.10	-0.55	0.579	0.995
SCZ	IN_LAMP5_RELN	OSER1	0.03	0.08	0.39	0.7	0.993
SCZ	IN_PVALB	OSER1	0.01	0.05	0.11	0.916	0.989
SCZ	IN_PVALB_CHC	OSER1	-0.21	0.16	-1.31	0.19	0.867
SCZ	IN_SST	OSER1	0.09	0.05	1.66	0.0969	0.865
SCZ	IN_VIP	OSER1	-0.02	0.05	-0.46	0.645	0.949
SCZ	Micro	OSER1	0.01	0.07	0.14	0.892	0.991
SCZ	OPC	OSER1	0.01	0.05	0.24	0.811	0.982
SCZ	Oligo	OSER1	0.07	0.04	1.88	0.0604	0.653
SCZ	Astro	OSGEP	-0.08	0.04	-1.92	0.0545	0.564
SCZ	EN_L2_3_IT	OSGEP	-0.10	0.05	-2.10	0.036	0.728
SCZ	EN_L3_5_IT_1	OSGEP	-0.10	0.06	-1.67	0.0954	0.999
SCZ	EN_L3_5_IT_2	OSGEP	-0.08	0.05	-1.59	0.111	0.836
SCZ	EN_L3_5_IT_3	OSGEP	-0.07	0.05	-1.24	0.216	0.857
SCZ	EN_L5_6_NP	OSGEP	-0.08	0.07	-1.14	0.256	0.999
SCZ	EN_L5_ET	OSGEP	-0.82	0.45	-1.82	0.0685	0.882
SCZ	EN_L6B	OSGEP	-0.13	0.09	-1.53	0.127	0.835
SCZ	EN_L6_CT	OSGEP	-0.11	0.06	-1.84	0.066	0.685
SCZ	EN_L6_IT_1	OSGEP	-0.06	0.08	-0.77	0.439	0.942
SCZ	EN_L6_IT_2	OSGEP	-0.06	0.08	-0.68	0.494	0.968
SCZ	Endo	OSGEP	-0.24	0.15	-1.63	0.103	0.456
SCZ	IN_ADARB2	OSGEP	-0.05	0.06	-0.92	0.356	0.877
SCZ	IN_LAMP5_LHX6	OSGEP	-0.09	0.07	-1.25	0.21	0.995
SCZ	IN_LAMP5_RELN	OSGEP	-0.07	0.06	-1.23	0.218	0.953
SCZ	IN_PVALB	OSGEP	-0.00	0.05	-0.01	0.993	0.999
SCZ	IN_PVALB_CHC	OSGEP	-0.03	0.07	-0.41	0.683	0.977
SCZ	IN_SST	OSGEP	-0.06	0.05	-1.23	0.217	0.919
SCZ	IN_VIP	OSGEP	-0.08	0.05	-1.60	0.109	0.689
SCZ	Micro	OSGEP	-0.11	0.06	-1.88	0.0595	0.575
SCZ	OPC	OSGEP	-0.11	0.04	-2.60	0.00928	0.441
SCZ	Oligo	OSGEP	-0.08	0.04	-2.21	0.0271	0.562
SCZ	Astro	OSGEPL1	-0.12	0.06	-1.97	0.0491	0.555
SCZ	EN_L2_3_IT	OSGEPL1	0.02	0.05	0.43	0.67	0.974
SCZ	EN_L3_5_IT_1	OSGEPL1	0.16	0.07	2.33	0.0198	0.999
SCZ	EN_L3_5_IT_2	OSGEPL1	-0.04	0.05	-0.76	0.445	0.954
SCZ	EN_L3_5_IT_3	OSGEPL1	0.03	0.05	0.60	0.547	0.957
SCZ	EN_L5_6_NP	OSGEPL1	0.05	0.09	0.60	0.547	0.999
SCZ	EN_L6B	OSGEPL1	-0.05	0.08	-0.58	0.561	0.949
SCZ	EN_L6_CT	OSGEPL1	0.04	0.08	0.47	0.637	0.958
SCZ	EN_L6_IT_1	OSGEPL1	0.04	0.08	0.53	0.595	0.964
SCZ	EN_L6_IT_2	OSGEPL1	0.10	0.10	1.03	0.303	0.929
SCZ	IN_ADARB2	OSGEPL1	-0.03	0.07	-0.47	0.641	0.954
SCZ	IN_LAMP5_LHX6	OSGEPL1	0.14	0.09	1.60	0.109	0.995
SCZ	IN_LAMP5_RELN	OSGEPL1	-0.04	0.07	-0.52	0.603	0.987
SCZ	IN_PVALB	OSGEPL1	0.04	0.05	0.85	0.395	0.908
SCZ	IN_PVALB_CHC	OSGEPL1	0.06	0.08	0.75	0.451	0.941
SCZ	IN_SST	OSGEPL1	0.09	0.06	1.49	0.137	0.884
SCZ	IN_VIP	OSGEPL1	-0.01	0.05	-0.22	0.827	0.975
SCZ	Micro	OSGEPL1	-0.04	0.08	-0.55	0.581	0.94
SCZ	OPC	OSGEPL1	-0.05	0.06	-0.90	0.369	0.881
SCZ	Oligo	OSGEPL1	-0.05	0.04	-1.33	0.182	0.815
SCZ	Astro	OSGIN1	0.13	0.09	1.42	0.156	0.723
SCZ	EN_L2_3_IT	OSGIN1	-0.19	0.18	-1.01	0.315	0.928
SCZ	Oligo	OSGIN1	0.00	0.10	0.02	0.986	0.998
SCZ	Astro	OSGIN2	-0.02	0.06	-0.35	0.729	0.957
SCZ	EN_L2_3_IT	OSGIN2	-0.00	0.04	-0.03	0.979	0.997
SCZ	EN_L3_5_IT_1	OSGIN2	-0.00	0.07	-0.02	0.98	0.999
SCZ	EN_L3_5_IT_2	OSGIN2	0.01	0.05	0.24	0.807	0.993
SCZ	EN_L3_5_IT_3	OSGIN2	0.01	0.04	0.15	0.884	0.989
SCZ	EN_L5_6_NP	OSGIN2	-0.03	0.08	-0.35	0.724	0.999
SCZ	EN_L6B	OSGIN2	-0.08	0.09	-0.91	0.362	0.916
SCZ	EN_L6_CT	OSGIN2	0.00	0.08	0.06	0.954	0.998
SCZ	EN_L6_IT_1	OSGIN2	-0.01	0.07	-0.18	0.857	0.987
SCZ	EN_L6_IT_2	OSGIN2	0.13	0.19	0.67	0.506	0.97
SCZ	Endo	OSGIN2	-0.29	0.18	-1.64	0.101	0.453
SCZ	IN_ADARB2	OSGIN2	0.05	0.08	0.55	0.583	0.948
SCZ	IN_LAMP5_LHX6	OSGIN2	0.07	0.08	0.86	0.391	0.995
SCZ	IN_LAMP5_RELN	OSGIN2	0.00	0.08	0.01	0.994	1
SCZ	IN_PVALB	OSGIN2	-0.05	0.04	-1.29	0.195	0.823
SCZ	IN_PVALB_CHC	OSGIN2	0.06	0.09	0.70	0.484	0.946
SCZ	IN_SST	OSGIN2	0.01	0.06	0.21	0.832	0.995
SCZ	IN_VIP	OSGIN2	-0.01	0.05	-0.11	0.915	0.987
SCZ	Micro	OSGIN2	0.06	0.08	0.80	0.424	0.892
SCZ	OPC	OSGIN2	0.05	0.06	0.95	0.344	0.873
SCZ	Oligo	OSGIN2	-0.02	0.04	-0.38	0.704	0.96
SCZ	Astro	OSMR	0.26	0.11	2.28	0.0227	0.47
SCZ	EN_L2_3_IT	OSMR	-0.01	0.09	-0.07	0.945	0.996
SCZ	EN_L3_5_IT_1	OSMR	0.09	0.11	0.85	0.395	0.999
SCZ	EN_L3_5_IT_2	OSMR	-0.06	0.09	-0.68	0.498	0.961
SCZ	EN_L3_5_IT_3	OSMR	-0.03	0.09	-0.28	0.78	0.981
SCZ	EN_L5_6_NP	OSMR	0.02	0.20	0.09	0.924	0.999
SCZ	EN_L6B	OSMR	0.01	0.14	0.04	0.964	0.997
SCZ	EN_L6_CT	OSMR	0.10	0.13	0.83	0.406	0.913
SCZ	EN_L6_IT_1	OSMR	-0.06	0.11	-0.49	0.624	0.967
SCZ	EN_L6_IT_2	OSMR	0.09	0.14	0.60	0.552	0.974
SCZ	Endo	OSMR	0.26	0.09	3.01	0.00264	0.0911
SCZ	IN_ADARB2	OSMR	0.07	0.10	0.68	0.497	0.926
SCZ	IN_LAMP5_LHX6	OSMR	-0.05	0.20	-0.25	0.804	0.997
SCZ	IN_LAMP5_RELN	OSMR	0.08	0.09	0.87	0.382	0.963
SCZ	IN_PVALB	OSMR	-0.02	0.08	-0.19	0.851	0.98
SCZ	IN_PVALB_CHC	OSMR	-0.10	0.20	-0.48	0.628	0.966
SCZ	IN_SST	OSMR	0.10	0.09	1.11	0.267	0.925
SCZ	IN_VIP	OSMR	0.05	0.08	0.63	0.528	0.925
SCZ	Micro	OSMR	-0.09	0.11	-0.85	0.395	0.883
SCZ	OPC	OSMR	0.20	0.10	2.04	0.0411	0.595
SCZ	Oligo	OSMR	-0.08	0.07	-1.08	0.28	0.86
SCZ	PC	OSMR	0.40	0.15	2.77	0.00569	0.388
SCZ	SMC	OSMR	1.11	0.48	2.33	0.02	0.287
SCZ	VLMC	OSMR	0.34	0.18	1.89	0.0591	0.835
SCZ	Astro	OST4	-0.06	0.07	-0.81	0.419	0.867
SCZ	EN_L2_3_IT	OST4	0.03	0.06	0.45	0.65	0.972
SCZ	EN_L3_5_IT_1	OST4	-0.00	0.09	-0.01	0.993	1
SCZ	EN_L3_5_IT_2	OST4	0.02	0.07	0.22	0.823	0.993
SCZ	EN_L3_5_IT_3	OST4	0.03	0.07	0.37	0.712	0.973
SCZ	EN_L5_6_NP	OST4	0.04	0.18	0.20	0.839	0.999
SCZ	EN_L6_CT	OST4	-0.07	0.19	-0.37	0.715	0.973
SCZ	EN_L6_IT_1	OST4	-0.07	0.17	-0.43	0.669	0.97
SCZ	EN_L6_IT_2	OST4	-0.20	0.20	-0.97	0.33	0.932
SCZ	Endo	OST4	-0.02	0.16	-0.13	0.893	0.971
SCZ	IN_ADARB2	OST4	0.03	0.17	0.15	0.88	0.989
SCZ	IN_LAMP5_RELN	OST4	-0.04	0.15	-0.24	0.809	0.993
SCZ	IN_PVALB	OST4	-0.06	0.07	-0.87	0.384	0.903
SCZ	IN_SST	OST4	-0.00	0.07	-0.06	0.95	0.999
SCZ	IN_VIP	OST4	-0.03	0.06	-0.52	0.601	0.944
SCZ	Micro	OST4	0.15	0.09	1.74	0.0824	0.626
SCZ	OPC	OST4	-0.03	0.07	-0.39	0.698	0.967
SCZ	Oligo	OST4	-0.01	0.05	-0.21	0.836	0.979
SCZ	Astro	OSTC	0.01	0.04	0.11	0.91	0.988
SCZ	EN_L2_3_IT	OSTC	0.02	0.05	0.46	0.644	0.971
SCZ	EN_L3_5_IT_1	OSTC	-0.04	0.08	-0.55	0.581	0.999
SCZ	EN_L3_5_IT_2	OSTC	0.01	0.06	0.15	0.883	0.997
SCZ	EN_L3_5_IT_3	OSTC	0.01	0.06	0.13	0.897	0.991
SCZ	EN_L5_6_NP	OSTC	-0.36	0.14	-2.53	0.0114	0.959
SCZ	EN_L6B	OSTC	-0.15	0.15	-1.02	0.31	0.905
SCZ	EN_L6_CT	OSTC	-0.11	0.09	-1.18	0.236	0.839
SCZ	EN_L6_IT_1	OSTC	0.05	0.08	0.64	0.52	0.948
SCZ	EN_L6_IT_2	OSTC	0.21	0.21	0.98	0.326	0.931
SCZ	Endo	OSTC	0.12	0.17	0.74	0.457	0.796
SCZ	IN_ADARB2	OSTC	-0.02	0.07	-0.30	0.765	0.977
SCZ	IN_LAMP5_LHX6	OSTC	0.02	0.09	0.23	0.82	0.997
SCZ	IN_LAMP5_RELN	OSTC	0.02	0.07	0.27	0.785	0.993
SCZ	IN_PVALB	OSTC	0.11	0.06	2.06	0.0397	0.635
SCZ	IN_PVALB_CHC	OSTC	0.29	0.18	1.66	0.0974	0.807
SCZ	IN_SST	OSTC	-0.06	0.06	-1.06	0.291	0.926
SCZ	IN_VIP	OSTC	0.06	0.05	1.19	0.234	0.801
SCZ	Micro	OSTC	0.10	0.07	1.53	0.126	0.693
SCZ	OPC	OSTC	0.04	0.04	0.83	0.407	0.894
SCZ	Oligo	OSTC	0.06	0.03	2.09	0.0364	0.598
SCZ	Adaptive	OSTF1	0.30	0.20	1.52	0.127	0.999
SCZ	Astro	OSTF1	0.07	0.08	0.88	0.377	0.85
SCZ	EN_L2_3_IT	OSTF1	-0.02	0.03	-0.54	0.591	0.966
SCZ	EN_L3_5_IT_1	OSTF1	0.02	0.06	0.31	0.755	0.999
SCZ	EN_L3_5_IT_2	OSTF1	0.02	0.03	0.57	0.567	0.97
SCZ	EN_L3_5_IT_3	OSTF1	0.03	0.04	0.82	0.411	0.933
SCZ	EN_L5_6_NP	OSTF1	-0.07	0.10	-0.66	0.511	0.999
SCZ	EN_L6B	OSTF1	0.02	0.08	0.28	0.778	0.979
SCZ	EN_L6_CT	OSTF1	-0.02	0.06	-0.29	0.775	0.976
SCZ	EN_L6_IT_1	OSTF1	0.06	0.06	1.04	0.297	0.913
SCZ	EN_L6_IT_2	OSTF1	0.03	0.09	0.29	0.768	0.984
SCZ	Endo	OSTF1	0.14	0.09	1.66	0.0971	0.446
SCZ	IN_ADARB2	OSTF1	-0.05	0.16	-0.33	0.741	0.971
SCZ	IN_LAMP5_LHX6	OSTF1	-0.03	0.10	-0.33	0.742	0.997
SCZ	IN_LAMP5_RELN	OSTF1	-0.07	0.09	-0.75	0.452	0.969
SCZ	IN_PVALB	OSTF1	0.04	0.06	0.77	0.441	0.916
SCZ	IN_SST	OSTF1	0.00	0.05	0.08	0.939	0.999
SCZ	IN_VIP	OSTF1	-0.13	0.06	-2.20	0.028	0.508
SCZ	Micro	OSTF1	-0.11	0.04	-2.86	0.0043	0.295
SCZ	OPC	OSTF1	-0.08	0.04	-1.89	0.0592	0.648
SCZ	Oligo	OSTF1	-0.08	0.04	-2.03	0.042	0.611
SCZ	PC	OSTF1	-0.10	0.17	-0.59	0.554	0.955
SCZ	PVM	OSTF1	0.06	0.11	0.57	0.571	0.932
SCZ	Astro	OSTM1	-0.04	0.03	-1.32	0.188	0.747
SCZ	EN_L2_3_IT	OSTM1	-0.01	0.03	-0.28	0.777	0.981
SCZ	EN_L3_5_IT_1	OSTM1	-0.02	0.05	-0.48	0.628	0.999
SCZ	EN_L3_5_IT_2	OSTM1	-0.00	0.03	-0.07	0.946	0.998
SCZ	EN_L3_5_IT_3	OSTM1	-0.02	0.03	-0.73	0.467	0.944
SCZ	EN_L5_6_NP	OSTM1	-0.06	0.06	-1.03	0.303	0.999
SCZ	EN_L5_ET	OSTM1	-0.28	0.47	-0.58	0.56	0.983
SCZ	EN_L6B	OSTM1	-0.08	0.06	-1.34	0.182	0.864
SCZ	EN_L6_CT	OSTM1	-0.09	0.05	-1.67	0.0957	0.742
SCZ	EN_L6_IT_1	OSTM1	-0.09	0.05	-1.70	0.0899	0.841
SCZ	EN_L6_IT_2	OSTM1	-0.03	0.06	-0.44	0.663	0.982
SCZ	Endo	OSTM1	-0.09	0.12	-0.74	0.458	0.796
SCZ	IN_ADARB2	OSTM1	0.02	0.04	0.49	0.627	0.952
SCZ	IN_LAMP5_LHX6	OSTM1	-0.05	0.06	-0.81	0.416	0.995
SCZ	IN_LAMP5_RELN	OSTM1	-0.03	0.04	-0.68	0.495	0.974
SCZ	IN_PVALB	OSTM1	-0.03	0.03	-0.84	0.404	0.909
SCZ	IN_PVALB_CHC	OSTM1	0.02	0.06	0.39	0.699	0.977
SCZ	IN_SST	OSTM1	-0.07	0.04	-1.73	0.0844	0.853
SCZ	IN_VIP	OSTM1	-0.00	0.02	-0.01	0.988	0.998
SCZ	Micro	OSTM1	0.03	0.05	0.66	0.511	0.924
SCZ	OPC	OSTM1	-0.02	0.03	-0.49	0.622	0.954
SCZ	Oligo	OSTM1	-0.02	0.02	-0.62	0.538	0.932
SCZ	PC	OSTM1	0.05	0.15	0.33	0.738	0.977
SCZ	VLMC	OSTM1	-0.45	0.22	-2.05	0.0408	0.76
SCZ	Astro	OSTN	-0.13	0.11	-1.16	0.247	0.788
SCZ	EN_L2_3_IT	OSTN	0.06	0.10	0.66	0.507	0.961
SCZ	EN_L3_5_IT_1	OSTN	-0.21	0.12	-1.70	0.09	0.999
SCZ	EN_L3_5_IT_2	OSTN	-0.00	0.11	-0.01	0.993	0.999
SCZ	EN_L3_5_IT_3	OSTN	0.11	0.11	0.98	0.33	0.904
SCZ	EN_L6B	OSTN	-0.18	0.17	-1.08	0.28	0.897
SCZ	IN_PVALB	OSTN	-0.29	0.11	-2.64	0.00824	0.455
SCZ	IN_PVALB_CHC	OSTN	-0.27	0.14	-2.01	0.0443	0.718
SCZ	IN_SST	OSTN	-0.37	0.24	-1.56	0.119	0.881
SCZ	IN_VIP	OSTN	0.02	0.10	0.16	0.871	0.98
SCZ	OPC	OSTN	-0.36	0.25	-1.47	0.141	0.751
SCZ	Oligo	OSTN	-0.09	0.09	-1.03	0.304	0.866
SCZ	Astro	OTOA	0.01	0.08	0.10	0.918	0.989
SCZ	EN_L2_3_IT	OTOA	-0.05	0.07	-0.69	0.491	0.961
SCZ	EN_L3_5_IT_1	OTOA	0.00	0.09	0.01	0.993	1
SCZ	EN_L3_5_IT_2	OTOA	0.09	0.07	1.29	0.195	0.893
SCZ	EN_L3_5_IT_3	OTOA	0.14	0.06	2.12	0.0344	0.576
SCZ	EN_L5_6_NP	OTOA	0.18	0.18	1.00	0.32	0.999
SCZ	EN_L6B	OTOA	-0.01	0.17	-0.05	0.963	0.997
SCZ	EN_L6_CT	OTOA	0.15	0.09	1.54	0.123	0.782
SCZ	EN_L6_IT_1	OTOA	0.10	0.10	1.10	0.273	0.913
SCZ	EN_L6_IT_2	OTOA	0.05	0.13	0.42	0.674	0.982
SCZ	Endo	OTOA	-0.41	0.23	-1.76	0.0783	0.41
SCZ	IN_ADARB2	OTOA	-0.21	0.17	-1.27	0.204	0.814
SCZ	IN_LAMP5_RELN	OTOA	-0.12	0.18	-0.66	0.507	0.974
SCZ	IN_PVALB	OTOA	0.02	0.06	0.36	0.718	0.963
SCZ	IN_PVALB_CHC	OTOA	-0.04	0.17	-0.21	0.831	0.987
SCZ	IN_SST	OTOA	0.06	0.08	0.68	0.496	0.967
SCZ	IN_VIP	OTOA	0.01	0.08	0.13	0.896	0.984
SCZ	Micro	OTOA	0.09	0.11	0.84	0.401	0.885
SCZ	OPC	OTOA	0.11	0.09	1.20	0.232	0.83
SCZ	Oligo	OTOA	-0.04	0.07	-0.54	0.59	0.945
SCZ	EN_L2_3_IT	OTOF	-0.09	0.09	-1.00	0.319	0.928
SCZ	EN_L3_5_IT_2	OTOF	0.12	0.12	0.99	0.324	0.935
SCZ	EN_L6_CT	OTOF	-0.45	0.27	-1.64	0.101	0.742
SCZ	IN_PVALB	OTOF	0.23	0.11	2.01	0.0441	0.652
SCZ	IN_SST	OTOF	0.01	0.07	0.17	0.862	0.995
SCZ	IN_VIP	OTOF	-0.12	0.24	-0.49	0.626	0.946
SCZ	Astro	OTOG	-0.16	0.30	-0.52	0.603	0.926
SCZ	EN_L2_3_IT	OTOG	-0.23	0.18	-1.24	0.214	0.89
SCZ	Astro	OTOGL	-0.16	0.06	-2.48	0.0133	0.401
SCZ	EN_L2_3_IT	OTOGL	-0.01	0.08	-0.10	0.921	0.995
SCZ	EN_L3_5_IT_1	OTOGL	0.05	0.05	0.88	0.378	0.999
SCZ	EN_L3_5_IT_2	OTOGL	-0.01	0.08	-0.18	0.854	0.996
SCZ	EN_L3_5_IT_3	OTOGL	0.01	0.08	0.10	0.92	0.994
SCZ	EN_L5_6_NP	OTOGL	-0.56	0.22	-2.58	0.00987	0.944
SCZ	EN_L5_ET	OTOGL	-1.05	0.32	-3.28	0.00105	0.251
SCZ	EN_L6B	OTOGL	-0.09	0.12	-0.70	0.481	0.944
SCZ	EN_L6_CT	OTOGL	0.10	0.12	0.81	0.416	0.913
SCZ	EN_L6_IT_1	OTOGL	0.24	0.10	2.54	0.0109	0.61
SCZ	EN_L6_IT_2	OTOGL	0.10	0.09	1.12	0.264	0.929
SCZ	IN_ADARB2	OTOGL	0.16	0.18	0.89	0.372	0.885
SCZ	IN_PVALB	OTOGL	0.06	0.09	0.69	0.492	0.926
SCZ	IN_SST	OTOGL	0.00	0.09	0.04	0.971	0.999
SCZ	IN_VIP	OTOGL	-0.08	0.07	-1.11	0.268	0.818
SCZ	OPC	OTOGL	-0.02	0.04	-0.56	0.575	0.942
SCZ	Oligo	OTOGL	-0.04	0.07	-0.54	0.589	0.945
SCZ	Astro	OTUB1	0.04	0.04	0.93	0.351	0.841
SCZ	EN_L2_3_IT	OTUB1	0.04	0.04	1.06	0.287	0.923
SCZ	EN_L3_5_IT_1	OTUB1	0.01	0.07	0.20	0.845	0.999
SCZ	EN_L3_5_IT_2	OTUB1	-0.01	0.05	-0.31	0.758	0.99
SCZ	EN_L3_5_IT_3	OTUB1	-0.04	0.05	-0.83	0.409	0.933
SCZ	EN_L5_6_NP	OTUB1	-0.06	0.08	-0.84	0.401	0.999
SCZ	EN_L6B	OTUB1	-0.01	0.08	-0.12	0.903	0.989
SCZ	EN_L6_CT	OTUB1	-0.04	0.07	-0.51	0.607	0.954
SCZ	EN_L6_IT_1	OTUB1	-0.06	0.07	-0.84	0.4	0.935
SCZ	EN_L6_IT_2	OTUB1	-0.04	0.10	-0.40	0.69	0.982
SCZ	Endo	OTUB1	0.08	0.16	0.51	0.608	0.868
SCZ	IN_ADARB2	OTUB1	0.08	0.06	1.24	0.217	0.827
SCZ	IN_LAMP5_LHX6	OTUB1	0.02	0.08	0.23	0.819	0.997
SCZ	IN_LAMP5_RELN	OTUB1	0.01	0.06	0.15	0.882	0.993
SCZ	IN_PVALB	OTUB1	-0.06	0.04	-1.28	0.2	0.827
SCZ	IN_PVALB_CHC	OTUB1	0.07	0.08	0.90	0.367	0.93
SCZ	IN_SST	OTUB1	-0.03	0.05	-0.60	0.549	0.967
SCZ	IN_VIP	OTUB1	-0.01	0.04	-0.29	0.771	0.97
SCZ	Micro	OTUB1	-0.01	0.07	-0.19	0.848	0.986
SCZ	OPC	OTUB1	-0.01	0.05	-0.21	0.836	0.984
SCZ	Oligo	OTUB1	-0.01	0.03	-0.34	0.732	0.963
SCZ	Astro	OTUB2	0.18	0.13	1.33	0.184	0.745
SCZ	EN_L2_3_IT	OTUB2	-0.03	0.07	-0.45	0.653	0.972
SCZ	EN_L3_5_IT_2	OTUB2	-0.10	0.18	-0.55	0.584	0.971
SCZ	EN_L3_5_IT_3	OTUB2	0.02	0.20	0.10	0.92	0.994
SCZ	EN_L6_IT_1	OTUB2	-0.06	0.19	-0.34	0.733	0.977
SCZ	IN_ADARB2	OTUB2	0.32	0.20	1.62	0.105	0.744
SCZ	IN_PVALB	OTUB2	0.04	0.19	0.20	0.839	0.978
SCZ	IN_SST	OTUB2	0.10	0.21	0.46	0.644	0.983
SCZ	IN_VIP	OTUB2	-0.12	0.17	-0.72	0.47	0.908
SCZ	Astro	OTUD1	0.03	0.08	0.33	0.739	0.959
SCZ	EN_L2_3_IT	OTUD1	0.06	0.06	1.06	0.287	0.923
SCZ	EN_L3_5_IT_1	OTUD1	0.11	0.11	1.01	0.312	0.999
SCZ	EN_L3_5_IT_2	OTUD1	0.02	0.08	0.19	0.846	0.996
SCZ	EN_L3_5_IT_3	OTUD1	-0.01	0.08	-0.12	0.907	0.992
SCZ	EN_L6_IT_1	OTUD1	0.17	0.20	0.85	0.397	0.935
SCZ	IN_ADARB2	OTUD1	0.19	0.19	1.01	0.31	0.86
SCZ	IN_PVALB	OTUD1	-0.00	0.08	-0.02	0.983	0.997
SCZ	IN_SST	OTUD1	0.03	0.07	0.46	0.644	0.983
SCZ	IN_VIP	OTUD1	0.02	0.06	0.32	0.748	0.967
SCZ	Micro	OTUD1	-0.07	0.14	-0.52	0.605	0.946
SCZ	OPC	OTUD1	0.03	0.08	0.45	0.653	0.959
SCZ	Oligo	OTUD1	0.08	0.05	1.54	0.124	0.755
SCZ	Astro	OTUD3	-0.07	0.04	-1.49	0.136	0.696
SCZ	EN_L2_3_IT	OTUD3	0.05	0.04	1.22	0.221	0.897
SCZ	EN_L3_5_IT_1	OTUD3	0.01	0.05	0.23	0.818	0.999
SCZ	EN_L3_5_IT_2	OTUD3	0.05	0.04	1.20	0.229	0.906
SCZ	EN_L3_5_IT_3	OTUD3	0.05	0.04	1.31	0.189	0.837
SCZ	EN_L5_6_NP	OTUD3	0.06	0.06	1.04	0.297	0.999
SCZ	EN_L5_ET	OTUD3	-0.71	0.38	-1.90	0.0581	0.854
SCZ	EN_L6B	OTUD3	0.09	0.06	1.50	0.134	0.84
SCZ	EN_L6_CT	OTUD3	0.01	0.06	0.17	0.863	0.985
SCZ	EN_L6_IT_1	OTUD3	0.11	0.06	1.69	0.091	0.841
SCZ	EN_L6_IT_2	OTUD3	-0.02	0.07	-0.28	0.783	0.984
SCZ	Endo	OTUD3	0.01	0.16	0.05	0.962	0.991
SCZ	IN_ADARB2	OTUD3	0.06	0.05	1.07	0.283	0.851
SCZ	IN_LAMP5_LHX6	OTUD3	0.04	0.06	0.60	0.547	0.995
SCZ	IN_LAMP5_RELN	OTUD3	0.03	0.05	0.59	0.555	0.982
SCZ	IN_PVALB	OTUD3	0.06	0.04	1.61	0.106	0.76
SCZ	IN_PVALB_CHC	OTUD3	0.00	0.06	0.08	0.94	0.996
SCZ	IN_SST	OTUD3	-0.00	0.04	-0.10	0.918	0.999
SCZ	IN_VIP	OTUD3	0.03	0.04	0.80	0.425	0.895
SCZ	Micro	OTUD3	0.00	0.07	0.02	0.987	0.999
SCZ	OPC	OTUD3	-0.01	0.04	-0.26	0.795	0.981
SCZ	Oligo	OTUD3	-0.01	0.04	-0.16	0.869	0.981
SCZ	Astro	OTUD4	0.03	0.03	0.80	0.425	0.87
SCZ	EN_L2_3_IT	OTUD4	0.07	0.03	2.50	0.0123	0.614
SCZ	EN_L3_5_IT_1	OTUD4	0.02	0.04	0.52	0.607	0.999
SCZ	EN_L3_5_IT_2	OTUD4	0.08	0.03	2.33	0.0195	0.653
SCZ	EN_L3_5_IT_3	OTUD4	0.05	0.03	1.72	0.0858	0.715
SCZ	EN_L5_6_NP	OTUD4	0.04	0.05	0.83	0.408	0.999
SCZ	EN_L5_ET	OTUD4	0.04	0.49	0.09	0.927	0.999
SCZ	EN_L6B	OTUD4	0.07	0.06	1.17	0.241	0.883
SCZ	EN_L6_CT	OTUD4	0.02	0.04	0.54	0.588	0.95
SCZ	EN_L6_IT_1	OTUD4	0.09	0.04	2.09	0.0369	0.754
SCZ	EN_L6_IT_2	OTUD4	0.09	0.05	1.84	0.0664	0.802
SCZ	Endo	OTUD4	-0.00	0.07	-0.06	0.953	0.989
SCZ	IN_ADARB2	OTUD4	0.04	0.04	1.00	0.317	0.862
SCZ	IN_LAMP5_LHX6	OTUD4	0.07	0.05	1.33	0.183	0.995
SCZ	IN_LAMP5_RELN	OTUD4	0.04	0.05	0.95	0.342	0.963
SCZ	IN_PVALB	OTUD4	0.07	0.03	2.19	0.0287	0.576
SCZ	IN_PVALB_CHC	OTUD4	0.01	0.06	0.19	0.85	0.989
SCZ	IN_SST	OTUD4	0.06	0.04	1.67	0.0947	0.863
SCZ	IN_VIP	OTUD4	0.02	0.03	0.89	0.376	0.877
SCZ	Micro	OTUD4	0.04	0.04	0.90	0.369	0.876
SCZ	OPC	OTUD4	0.05	0.03	1.78	0.0753	0.682
SCZ	Oligo	OTUD4	0.03	0.02	1.28	0.2	0.823
SCZ	PC	OTUD4	0.08	0.09	0.84	0.4	0.907
SCZ	PVM	OTUD4	0.02	0.17	0.11	0.915	0.997
SCZ	VLMC	OTUD4	0.07	0.11	0.70	0.482	0.961
SCZ	Astro	OTUD5	-0.01	0.03	-0.22	0.823	0.972
SCZ	EN_L2_3_IT	OTUD5	-0.01	0.02	-0.52	0.6	0.966
SCZ	EN_L3_5_IT_1	OTUD5	-0.00	0.05	-0.08	0.936	0.999
SCZ	EN_L3_5_IT_2	OTUD5	-0.03	0.03	-1.02	0.307	0.929
SCZ	EN_L3_5_IT_3	OTUD5	0.01	0.04	0.18	0.853	0.986
SCZ	EN_L5_6_NP	OTUD5	-0.03	0.06	-0.51	0.61	0.999
SCZ	EN_L6B	OTUD5	-0.04	0.07	-0.65	0.517	0.946
SCZ	EN_L6_CT	OTUD5	0.02	0.06	0.34	0.734	0.973
SCZ	EN_L6_IT_1	OTUD5	-0.02	0.06	-0.30	0.762	0.981
SCZ	EN_L6_IT_2	OTUD5	-0.05	0.07	-0.65	0.513	0.971
SCZ	Endo	OTUD5	-0.09	0.11	-0.78	0.435	0.78
SCZ	IN_ADARB2	OTUD5	0.01	0.05	0.29	0.771	0.977
SCZ	IN_LAMP5_LHX6	OTUD5	0.07	0.07	1.08	0.278	0.995
SCZ	IN_LAMP5_RELN	OTUD5	0.07	0.05	1.32	0.187	0.942
SCZ	IN_PVALB	OTUD5	-0.02	0.04	-0.61	0.543	0.932
SCZ	IN_PVALB_CHC	OTUD5	0.06	0.07	0.78	0.433	0.939
SCZ	IN_SST	OTUD5	-0.08	0.04	-1.97	0.049	0.823
SCZ	IN_VIP	OTUD5	-0.03	0.03	-0.98	0.326	0.85
SCZ	Micro	OTUD5	-0.06	0.05	-1.22	0.221	0.792
SCZ	OPC	OTUD5	-0.03	0.03	-0.83	0.409	0.894
SCZ	Oligo	OTUD5	-0.03	0.02	-1.21	0.227	0.84
SCZ	PC	OTUD5	0.04	0.16	0.23	0.815	0.983
SCZ	Astro	OTUD6B	-0.00	0.04	-0.08	0.938	0.991
SCZ	EN_L2_3_IT	OTUD6B	0.02	0.03	0.75	0.456	0.957
SCZ	EN_L3_5_IT_1	OTUD6B	0.04	0.05	0.64	0.52	0.999
SCZ	EN_L3_5_IT_2	OTUD6B	0.06	0.04	1.49	0.135	0.856
SCZ	EN_L3_5_IT_3	OTUD6B	0.05	0.04	1.42	0.155	0.812
SCZ	EN_L5_6_NP	OTUD6B	0.02	0.07	0.33	0.741	0.999
SCZ	EN_L6B	OTUD6B	0.09	0.07	1.27	0.202	0.873
SCZ	EN_L6_CT	OTUD6B	0.01	0.06	0.24	0.807	0.98
SCZ	EN_L6_IT_1	OTUD6B	0.02	0.06	0.27	0.786	0.983
SCZ	EN_L6_IT_2	OTUD6B	0.15	0.08	1.96	0.0499	0.756
SCZ	Endo	OTUD6B	0.14	0.14	0.95	0.343	0.728
SCZ	IN_ADARB2	OTUD6B	0.10	0.06	1.75	0.0796	0.707
SCZ	IN_LAMP5_LHX6	OTUD6B	-0.01	0.07	-0.19	0.848	0.997
SCZ	IN_LAMP5_RELN	OTUD6B	0.07	0.06	1.14	0.253	0.953
SCZ	IN_PVALB	OTUD6B	0.05	0.04	1.13	0.257	0.862
SCZ	IN_PVALB_CHC	OTUD6B	0.14	0.08	1.81	0.0702	0.759
SCZ	IN_SST	OTUD6B	0.05	0.05	1.09	0.275	0.926
SCZ	IN_VIP	OTUD6B	0.04	0.04	1.05	0.293	0.832
SCZ	Micro	OTUD6B	-0.03	0.05	-0.69	0.491	0.919
SCZ	OPC	OTUD6B	0.01	0.04	0.23	0.82	0.983
SCZ	Oligo	OTUD6B	0.02	0.02	0.71	0.478	0.922
SCZ	PC	OTUD6B	0.05	0.17	0.29	0.77	0.977
SCZ	Astro	OTUD7A	-0.00	0.04	-0.11	0.915	0.989
SCZ	EN_L2_3_IT	OTUD7A	-0.08	0.03	-2.98	0.00289	0.534
SCZ	EN_L3_5_IT_1	OTUD7A	-0.05	0.03	-1.64	0.1	0.999
SCZ	EN_L3_5_IT_2	OTUD7A	-0.04	0.03	-1.36	0.173	0.881
SCZ	EN_L3_5_IT_3	OTUD7A	-0.03	0.03	-1.22	0.223	0.86
SCZ	EN_L5_6_NP	OTUD7A	-0.00	0.03	-0.15	0.884	0.999
SCZ	EN_L5_ET	OTUD7A	0.18	0.22	0.82	0.414	0.983
SCZ	EN_L6B	OTUD7A	0.02	0.04	0.50	0.619	0.96
SCZ	EN_L6_CT	OTUD7A	-0.03	0.03	-0.94	0.345	0.887
SCZ	EN_L6_IT_1	OTUD7A	-0.03	0.04	-0.68	0.494	0.946
SCZ	EN_L6_IT_2	OTUD7A	-0.02	0.04	-0.48	0.631	0.981
SCZ	Endo	OTUD7A	-0.25	0.13	-1.96	0.0497	0.333
SCZ	IN_ADARB2	OTUD7A	-0.04	0.03	-1.37	0.171	0.782
SCZ	IN_LAMP5_LHX6	OTUD7A	-0.01	0.03	-0.21	0.836	0.997
SCZ	IN_LAMP5_RELN	OTUD7A	-0.06	0.03	-1.98	0.0479	0.819
SCZ	IN_PVALB	OTUD7A	-0.07	0.03	-2.47	0.0135	0.506
SCZ	IN_PVALB_CHC	OTUD7A	-0.04	0.03	-1.45	0.147	0.862
SCZ	IN_SST	OTUD7A	-0.06	0.03	-2.12	0.034	0.804
SCZ	IN_VIP	OTUD7A	-0.03	0.02	-1.68	0.0939	0.659
SCZ	Micro	OTUD7A	-0.11	0.06	-1.97	0.0485	0.538
SCZ	OPC	OTUD7A	0.00	0.03	0.03	0.974	0.996
SCZ	Oligo	OTUD7A	-0.06	0.05	-1.14	0.253	0.849
SCZ	PC	OTUD7A	-0.06	0.10	-0.66	0.512	0.941
SCZ	SMC	OTUD7A	0.70	0.29	2.41	0.0158	0.259
SCZ	VLMC	OTUD7A	-0.20	0.12	-1.64	0.101	0.863
SCZ	Astro	OTUD7B	0.04	0.05	0.79	0.43	0.871
SCZ	EN_L2_3_IT	OTUD7B	-0.01	0.03	-0.49	0.624	0.971
SCZ	EN_L3_5_IT_1	OTUD7B	-0.03	0.05	-0.69	0.49	0.999
SCZ	EN_L3_5_IT_2	OTUD7B	-0.01	0.03	-0.34	0.736	0.987
SCZ	EN_L3_5_IT_3	OTUD7B	-0.06	0.04	-1.54	0.123	0.766
SCZ	EN_L5_6_NP	OTUD7B	-0.04	0.06	-0.64	0.523	0.999
SCZ	EN_L5_ET	OTUD7B	0.15	0.47	0.33	0.743	0.983
SCZ	EN_L6B	OTUD7B	0.03	0.06	0.51	0.613	0.959
SCZ	EN_L6_CT	OTUD7B	0.02	0.05	0.38	0.704	0.973
SCZ	EN_L6_IT_1	OTUD7B	-0.01	0.05	-0.19	0.849	0.986
SCZ	EN_L6_IT_2	OTUD7B	0.04	0.07	0.51	0.612	0.981
SCZ	Endo	OTUD7B	-0.12	0.08	-1.49	0.137	0.512
SCZ	IN_ADARB2	OTUD7B	0.03	0.05	0.62	0.534	0.934
SCZ	IN_LAMP5_LHX6	OTUD7B	0.06	0.05	1.08	0.282	0.995
SCZ	IN_LAMP5_RELN	OTUD7B	0.00	0.04	0.01	0.991	1
SCZ	IN_PVALB	OTUD7B	-0.03	0.03	-0.82	0.415	0.91
SCZ	IN_PVALB_CHC	OTUD7B	0.04	0.06	0.62	0.537	0.95
SCZ	IN_SST	OTUD7B	-0.03	0.04	-0.66	0.509	0.967
SCZ	IN_VIP	OTUD7B	-0.01	0.03	-0.21	0.835	0.975
SCZ	Micro	OTUD7B	0.06	0.09	0.64	0.523	0.928
SCZ	OPC	OTUD7B	0.04	0.04	1.12	0.264	0.848
SCZ	Oligo	OTUD7B	-0.02	0.02	-0.71	0.479	0.922
SCZ	PC	OTUD7B	0.05	0.10	0.52	0.606	0.961
SCZ	VLMC	OTUD7B	0.07	0.10	0.73	0.467	0.958
SCZ	Astro	OTULIN	0.01	0.03	0.37	0.712	0.952
SCZ	EN_L2_3_IT	OTULIN	-0.01	0.04	-0.23	0.818	0.985
SCZ	EN_L3_5_IT_1	OTULIN	-0.03	0.06	-0.47	0.641	0.999
SCZ	EN_L3_5_IT_2	OTULIN	0.09	0.05	1.86	0.0632	0.777
SCZ	EN_L3_5_IT_3	OTULIN	0.05	0.05	1.06	0.29	0.886
SCZ	EN_L5_6_NP	OTULIN	0.17	0.09	1.88	0.0601	0.999
SCZ	EN_L6B	OTULIN	-0.05	0.08	-0.68	0.494	0.945
SCZ	EN_L6_CT	OTULIN	-0.01	0.06	-0.21	0.836	0.981
SCZ	EN_L6_IT_1	OTULIN	0.06	0.07	0.85	0.396	0.935
SCZ	EN_L6_IT_2	OTULIN	0.03	0.09	0.38	0.704	0.982
SCZ	Endo	OTULIN	0.19	0.11	1.77	0.0774	0.408
SCZ	IN_ADARB2	OTULIN	-0.02	0.06	-0.27	0.79	0.977
SCZ	IN_LAMP5_LHX6	OTULIN	0.04	0.08	0.45	0.655	0.995
SCZ	IN_LAMP5_RELN	OTULIN	0.10	0.06	1.73	0.0828	0.904
SCZ	IN_PVALB	OTULIN	0.02	0.05	0.31	0.754	0.966
SCZ	IN_PVALB_CHC	OTULIN	0.09	0.09	1.01	0.315	0.923
SCZ	IN_SST	OTULIN	0.02	0.05	0.29	0.771	0.988
SCZ	IN_VIP	OTULIN	0.09	0.04	1.94	0.052	0.6
SCZ	Micro	OTULIN	-0.03	0.05	-0.69	0.491	0.919
SCZ	OPC	OTULIN	0.02	0.03	0.45	0.656	0.959
SCZ	Oligo	OTULIN	0.02	0.03	0.90	0.367	0.893
SCZ	PC	OTULIN	0.04	0.17	0.26	0.798	0.982
SCZ	VLMC	OTULIN	-0.07	0.12	-0.57	0.571	0.965
SCZ	EN_L2_3_IT	OTULINL	0.13	0.05	2.52	0.0118	0.614
SCZ	EN_L3_5_IT_1	OTULINL	0.08	0.09	0.85	0.395	0.999
SCZ	EN_L3_5_IT_2	OTULINL	0.22	0.09	2.54	0.0111	0.614
SCZ	EN_L3_5_IT_3	OTULINL	0.18	0.07	2.66	0.0078	0.4
SCZ	EN_L6B	OTULINL	0.07	0.11	0.66	0.508	0.946
SCZ	EN_L6_CT	OTULINL	0.24	0.10	2.34	0.0194	0.517
SCZ	EN_L6_IT_1	OTULINL	0.02	0.10	0.18	0.854	0.987
SCZ	EN_L6_IT_2	OTULINL	0.24	0.13	1.92	0.055	0.78
SCZ	Endo	OTULINL	0.15	0.22	0.70	0.481	0.806
SCZ	IN_ADARB2	OTULINL	-0.02	0.08	-0.30	0.762	0.977
SCZ	IN_LAMP5_RELN	OTULINL	0.07	0.12	0.59	0.555	0.982
SCZ	IN_PVALB	OTULINL	0.08	0.08	0.98	0.327	0.892
SCZ	IN_SST	OTULINL	0.03	0.08	0.36	0.721	0.983
SCZ	IN_VIP	OTULINL	-0.01	0.05	-0.12	0.902	0.985
SCZ	Micro	OTULINL	-0.23	0.07	-3.47	0.000521	0.16
SCZ	OPC	OTULINL	-0.15	0.09	-1.67	0.0948	0.713
SCZ	Oligo	OTULINL	-0.19	0.09	-2.15	0.0318	0.57
SCZ	PVM	OTULINL	-0.24	0.16	-1.56	0.119	0.69
SCZ	Astro	OTX1	-0.10	0.06	-1.71	0.0867	0.625
SCZ	Astro	OVCH1	0.21	0.08	2.45	0.0142	0.416
SCZ	EN_L2_3_IT	OVCH1	0.01	0.08	0.09	0.928	0.996
SCZ	EN_L3_5_IT_2	OVCH1	0.15	0.11	1.41	0.158	0.871
SCZ	EN_L3_5_IT_3	OVCH1	0.12	0.10	1.20	0.228	0.864
SCZ	EN_L5_6_NP	OVCH1	0.06	0.10	0.63	0.532	0.999
SCZ	EN_L5_ET	OVCH1	0.78	0.34	2.27	0.0234	0.726
SCZ	EN_L6B	OVCH1	0.21	0.14	1.57	0.117	0.82
SCZ	EN_L6_IT_1	OVCH1	0.03	0.11	0.25	0.802	0.984
SCZ	EN_L6_IT_2	OVCH1	0.27	0.17	1.62	0.105	0.83
SCZ	IN_ADARB2	OVCH1	0.10	0.17	0.57	0.566	0.943
SCZ	IN_LAMP5_LHX6	OVCH1	0.14	0.12	1.19	0.233	0.995
SCZ	IN_LAMP5_RELN	OVCH1	-0.11	0.11	-0.96	0.339	0.963
SCZ	IN_PVALB	OVCH1	0.11	0.07	1.60	0.109	0.765
SCZ	IN_PVALB_CHC	OVCH1	0.09	0.07	1.27	0.203	0.873
SCZ	IN_SST	OVCH1	0.09	0.07	1.32	0.188	0.909
SCZ	IN_VIP	OVCH1	0.06	0.08	0.80	0.425	0.895
SCZ	Oligo	OVCH1	-0.03	0.08	-0.40	0.686	0.958
SCZ	EN_L2_3_IT	OVCH2	-0.34	0.26	-1.33	0.185	0.867
SCZ	EN_L3_5_IT_3	OVCH2	-0.10	0.23	-0.44	0.661	0.964
SCZ	IN_SST	OVCH2	-0.50	0.26	-1.90	0.0573	0.827
SCZ	OPC	OVCH2	0.18	0.24	0.74	0.46	0.915
SCZ	Oligo	OVCH2	0.07	0.11	0.63	0.532	0.931
SCZ	Astro	OVGP1	0.08	0.10	0.82	0.411	0.864
SCZ	EN_L2_3_IT	OVGP1	0.09	0.06	1.69	0.0904	0.808
SCZ	EN_L3_5_IT_1	OVGP1	0.07	0.09	0.77	0.442	0.999
SCZ	EN_L3_5_IT_2	OVGP1	0.01	0.06	0.19	0.849	0.996
SCZ	EN_L3_5_IT_3	OVGP1	0.03	0.07	0.45	0.652	0.964
SCZ	EN_L5_6_NP	OVGP1	-0.05	0.09	-0.61	0.544	0.999
SCZ	EN_L6B	OVGP1	0.12	0.11	1.02	0.306	0.905
SCZ	EN_L6_CT	OVGP1	0.16	0.09	1.75	0.08	0.711
SCZ	EN_L6_IT_1	OVGP1	0.15	0.09	1.61	0.107	0.853
SCZ	EN_L6_IT_2	OVGP1	0.05	0.19	0.27	0.791	0.984
SCZ	IN_ADARB2	OVGP1	0.13	0.09	1.40	0.161	0.78
SCZ	IN_LAMP5_LHX6	OVGP1	-0.04	0.10	-0.37	0.713	0.997
SCZ	IN_LAMP5_RELN	OVGP1	-0.08	0.09	-0.85	0.397	0.964
SCZ	IN_PVALB	OVGP1	0.07	0.07	1.10	0.273	0.864
SCZ	IN_PVALB_CHC	OVGP1	0.17	0.17	1.03	0.303	0.921
SCZ	IN_SST	OVGP1	0.03	0.08	0.36	0.715	0.983
SCZ	IN_VIP	OVGP1	0.00	0.06	0.04	0.969	0.994
SCZ	OPC	OVGP1	0.28	0.18	1.60	0.11	0.738
SCZ	Oligo	OVGP1	0.05	0.09	0.59	0.555	0.937
SCZ	Astro	OVOL2	-0.24	0.08	-2.91	0.00366	0.33
SCZ	EN_L2_3_IT	OVOL2	-0.02	0.06	-0.37	0.712	0.975
SCZ	EN_L3_5_IT_1	OVOL2	-0.04	0.05	-0.74	0.459	0.999
SCZ	EN_L3_5_IT_2	OVOL2	-0.07	0.06	-1.06	0.288	0.926
SCZ	EN_L3_5_IT_3	OVOL2	-0.06	0.06	-1.06	0.288	0.886
SCZ	EN_L5_6_NP	OVOL2	-0.16	0.10	-1.65	0.0989	0.999
SCZ	EN_L6B	OVOL2	-0.05	0.18	-0.26	0.797	0.979
SCZ	EN_L6_CT	OVOL2	-0.09	0.19	-0.49	0.623	0.956
SCZ	EN_L6_IT_1	OVOL2	-0.17	0.08	-2.15	0.0319	0.739
SCZ	EN_L6_IT_2	OVOL2	-0.00	0.08	-0.05	0.96	0.998
SCZ	IN_ADARB2	OVOL2	0.11	0.16	0.69	0.489	0.925
SCZ	IN_LAMP5_LHX6	OVOL2	-0.04	0.20	-0.19	0.846	0.997
SCZ	IN_LAMP5_RELN	OVOL2	-0.07	0.20	-0.34	0.731	0.993
SCZ	IN_PVALB	OVOL2	0.01	0.07	0.20	0.842	0.979
SCZ	IN_PVALB_CHC	OVOL2	-0.20	0.19	-1.01	0.314	0.923
SCZ	IN_SST	OVOL2	0.03	0.08	0.33	0.739	0.984
SCZ	IN_VIP	OVOL2	-0.09	0.05	-1.74	0.0826	0.644
SCZ	Micro	OVOL2	-0.16	0.11	-1.42	0.157	0.735
SCZ	OPC	OVOL2	-0.10	0.08	-1.24	0.215	0.817
SCZ	Oligo	OVOL2	-0.07	0.07	-1.01	0.313	0.867
SCZ	EN_L2_3_IT	OVOL3	0.05	0.11	0.45	0.65	0.972
SCZ	Oligo	OVOL3	-0.00	0.08	-0.02	0.983	0.998
SCZ	Astro	OXA1L	0.00	0.06	0.02	0.985	0.999
SCZ	EN_L2_3_IT	OXA1L	-0.04	0.05	-0.91	0.364	0.941
SCZ	EN_L3_5_IT_1	OXA1L	-0.05	0.08	-0.63	0.531	0.999
SCZ	EN_L3_5_IT_2	OXA1L	-0.02	0.05	-0.37	0.711	0.984
SCZ	EN_L3_5_IT_3	OXA1L	-0.01	0.06	-0.18	0.858	0.987
SCZ	EN_L5_6_NP	OXA1L	0.09	0.17	0.55	0.584	0.999
SCZ	EN_L6B	OXA1L	0.06	0.09	0.70	0.487	0.944
SCZ	EN_L6_CT	OXA1L	-0.11	0.08	-1.32	0.188	0.833
SCZ	EN_L6_IT_1	OXA1L	-0.06	0.09	-0.71	0.475	0.945
SCZ	EN_L6_IT_2	OXA1L	0.34	0.22	1.53	0.127	0.853
SCZ	IN_ADARB2	OXA1L	-0.05	0.08	-0.65	0.513	0.931
SCZ	IN_LAMP5_LHX6	OXA1L	-0.12	0.18	-0.65	0.514	0.995
SCZ	IN_LAMP5_RELN	OXA1L	0.06	0.08	0.71	0.476	0.969
SCZ	IN_PVALB	OXA1L	-0.00	0.06	-0.07	0.946	0.992
SCZ	IN_PVALB_CHC	OXA1L	0.06	0.19	0.33	0.743	0.979
SCZ	IN_SST	OXA1L	-0.03	0.06	-0.45	0.654	0.983
SCZ	IN_VIP	OXA1L	-0.08	0.05	-1.64	0.101	0.671
SCZ	Micro	OXA1L	-0.13	0.06	-2.03	0.0422	0.519
SCZ	OPC	OXA1L	0.01	0.05	0.24	0.811	0.982
SCZ	Oligo	OXA1L	0.01	0.04	0.27	0.79	0.971
SCZ	Adaptive	OXCT1	0.24	0.20	1.21	0.225	0.999
SCZ	Astro	OXCT1	-0.03	0.04	-0.85	0.394	0.857
SCZ	EN_L2_3_IT	OXCT1	0.02	0.03	0.57	0.57	0.966
SCZ	EN_L3_5_IT_1	OXCT1	-0.02	0.04	-0.61	0.541	0.999
SCZ	EN_L3_5_IT_2	OXCT1	0.00	0.03	0.06	0.95	0.999
SCZ	EN_L3_5_IT_3	OXCT1	0.06	0.03	1.89	0.0581	0.67
SCZ	EN_L5_6_NP	OXCT1	-0.02	0.04	-0.40	0.688	0.999
SCZ	EN_L5_ET	OXCT1	0.01	0.35	0.03	0.976	1
SCZ	EN_L6B	OXCT1	0.01	0.04	0.23	0.817	0.982
SCZ	EN_L6_CT	OXCT1	0.03	0.04	0.85	0.394	0.908
SCZ	EN_L6_IT_1	OXCT1	0.15	0.05	2.77	0.00568	0.551
SCZ	EN_L6_IT_2	OXCT1	0.06	0.06	1.07	0.284	0.929
SCZ	Endo	OXCT1	0.01	0.11	0.11	0.914	0.978
SCZ	IN_ADARB2	OXCT1	-0.04	0.04	-1.00	0.317	0.862
SCZ	IN_LAMP5_LHX6	OXCT1	0.03	0.04	0.76	0.449	0.995
SCZ	IN_LAMP5_RELN	OXCT1	0.02	0.03	0.52	0.601	0.987
SCZ	IN_PVALB	OXCT1	-0.03	0.03	-1.10	0.273	0.864
SCZ	IN_PVALB_CHC	OXCT1	-0.04	0.04	-0.96	0.336	0.925
SCZ	IN_SST	OXCT1	-0.03	0.03	-1.22	0.222	0.919
SCZ	IN_VIP	OXCT1	-0.01	0.02	-0.59	0.556	0.934
SCZ	Micro	OXCT1	-0.01	0.05	-0.12	0.907	0.991
SCZ	OPC	OXCT1	0.00	0.03	0.03	0.976	0.997
SCZ	Oligo	OXCT1	-0.03	0.03	-1.28	0.199	0.823
SCZ	PC	OXCT1	0.22	0.10	2.35	0.0187	0.512
SCZ	VLMC	OXCT1	0.05	0.12	0.46	0.643	0.966
SCZ	EN_L2_3_IT	OXGR1	0.17	0.11	1.57	0.116	0.829
SCZ	Astro	OXLD1	-0.04	0.05	-0.79	0.428	0.87
SCZ	EN_L2_3_IT	OXLD1	-0.01	0.05	-0.14	0.885	0.993
SCZ	EN_L3_5_IT_1	OXLD1	-0.12	0.15	-0.78	0.438	0.999
SCZ	EN_L3_5_IT_2	OXLD1	-0.00	0.06	-0.02	0.987	0.999
SCZ	EN_L3_5_IT_3	OXLD1	-0.08	0.07	-1.05	0.296	0.891
SCZ	EN_L6_IT_1	OXLD1	-0.24	0.16	-1.50	0.133	0.875
SCZ	IN_ADARB2	OXLD1	-0.04	0.16	-0.25	0.801	0.979
SCZ	IN_LAMP5_RELN	OXLD1	-0.25	0.17	-1.42	0.155	0.933
SCZ	IN_PVALB	OXLD1	-0.09	0.07	-1.28	0.199	0.827
SCZ	IN_SST	OXLD1	-0.18	0.12	-1.49	0.135	0.882
SCZ	IN_VIP	OXLD1	-0.05	0.07	-0.81	0.418	0.893
SCZ	Micro	OXLD1	0.04	0.09	0.48	0.632	0.954
SCZ	OPC	OXLD1	-0.07	0.08	-0.94	0.345	0.873
SCZ	Oligo	OXLD1	0.01	0.05	0.12	0.904	0.987
SCZ	Adaptive	OXNAD1	-0.01	0.17	-0.04	0.97	0.999
SCZ	Astro	OXNAD1	0.06	0.03	1.88	0.0607	0.579
SCZ	EN_L2_3_IT	OXNAD1	-0.01	0.03	-0.41	0.682	0.975
SCZ	EN_L3_5_IT_1	OXNAD1	0.02	0.04	0.37	0.709	0.999
SCZ	EN_L3_5_IT_2	OXNAD1	-0.00	0.03	-0.12	0.901	0.997
SCZ	EN_L3_5_IT_3	OXNAD1	0.02	0.03	0.58	0.564	0.957
SCZ	EN_L5_6_NP	OXNAD1	-0.02	0.05	-0.50	0.617	0.999
SCZ	EN_L5_ET	OXNAD1	-0.10	0.37	-0.27	0.788	0.985
SCZ	EN_L6B	OXNAD1	0.06	0.06	1.12	0.262	0.889
SCZ	EN_L6_CT	OXNAD1	0.03	0.04	0.81	0.418	0.913
SCZ	EN_L6_IT_1	OXNAD1	-0.01	0.05	-0.26	0.798	0.984
SCZ	EN_L6_IT_2	OXNAD1	-0.02	0.06	-0.28	0.777	0.984
SCZ	Endo	OXNAD1	0.41	0.17	2.32	0.0202	0.235
SCZ	IN_ADARB2	OXNAD1	-0.01	0.05	-0.21	0.836	0.984
SCZ	IN_LAMP5_LHX6	OXNAD1	0.06	0.05	1.23	0.22	0.995
SCZ	IN_LAMP5_RELN	OXNAD1	0.00	0.04	0.05	0.956	0.997
SCZ	IN_PVALB	OXNAD1	0.03	0.03	1.20	0.232	0.845
SCZ	IN_PVALB_CHC	OXNAD1	0.05	0.04	1.17	0.24	0.889
SCZ	IN_SST	OXNAD1	0.01	0.04	0.37	0.712	0.983
SCZ	IN_VIP	OXNAD1	0.03	0.03	1.07	0.286	0.828
SCZ	Micro	OXNAD1	0.01	0.05	0.16	0.871	0.991
SCZ	OPC	OXNAD1	0.01	0.03	0.45	0.651	0.958
SCZ	Oligo	OXNAD1	0.04	0.03	1.43	0.153	0.787
SCZ	PC	OXNAD1	-0.10	0.10	-1.01	0.31	0.894
SCZ	VLMC	OXNAD1	-0.00	0.22	-0.01	0.994	0.999
SCZ	Adaptive	OXR1	-0.10	0.16	-0.63	0.529	0.999
SCZ	Astro	OXR1	-0.02	0.04	-0.61	0.54	0.911
SCZ	EN_L2_3_IT	OXR1	0.00	0.04	0.09	0.926	0.995
SCZ	EN_L3_5_IT_1	OXR1	-0.01	0.04	-0.15	0.879	0.999
SCZ	EN_L3_5_IT_2	OXR1	-0.04	0.03	-1.10	0.272	0.924
SCZ	EN_L3_5_IT_3	OXR1	-0.01	0.03	-0.41	0.683	0.969
SCZ	EN_L5_6_NP	OXR1	-0.02	0.03	-0.74	0.458	0.999
SCZ	EN_L5_ET	OXR1	-0.08	0.17	-0.45	0.654	0.983
SCZ	EN_L6B	OXR1	0.00	0.04	0.08	0.933	0.993
SCZ	EN_L6_CT	OXR1	0.00	0.03	0.05	0.959	0.998
SCZ	EN_L6_IT_1	OXR1	0.09	0.05	1.84	0.0653	0.821
SCZ	EN_L6_IT_2	OXR1	0.13	0.06	2.09	0.0366	0.728
SCZ	Endo	OXR1	-0.16	0.06	-2.83	0.00461	0.123
SCZ	IN_ADARB2	OXR1	-0.11	0.04	-2.75	0.00594	0.386
SCZ	IN_LAMP5_LHX6	OXR1	-0.03	0.04	-0.67	0.501	0.995
SCZ	IN_LAMP5_RELN	OXR1	-0.05	0.04	-1.16	0.248	0.953
SCZ	IN_PVALB	OXR1	-0.01	0.03	-0.46	0.645	0.95
SCZ	IN_PVALB_CHC	OXR1	-0.06	0.03	-1.92	0.0546	0.74
SCZ	IN_SST	OXR1	-0.05	0.03	-1.81	0.071	0.841
SCZ	IN_VIP	OXR1	-0.05	0.03	-1.63	0.103	0.677
SCZ	Micro	OXR1	-0.05	0.06	-0.90	0.369	0.876
SCZ	OPC	OXR1	-0.03	0.03	-0.90	0.371	0.881
SCZ	Oligo	OXR1	-0.06	0.06	-0.88	0.379	0.897
SCZ	PC	OXR1	0.03	0.07	0.46	0.649	0.964
SCZ	PVM	OXR1	-0.10	0.11	-0.84	0.399	0.871
SCZ	SMC	OXR1	-0.18	0.19	-0.95	0.343	0.761
SCZ	VLMC	OXR1	-0.00	0.09	-0.00	0.998	1
SCZ	Astro	OXSM	0.06	0.08	0.77	0.443	0.876
SCZ	EN_L2_3_IT	OXSM	0.05	0.07	0.76	0.449	0.956
SCZ	EN_L3_5_IT_1	OXSM	-0.04	0.09	-0.44	0.657	0.999
SCZ	EN_L3_5_IT_2	OXSM	0.07	0.07	0.94	0.345	0.94
SCZ	EN_L3_5_IT_3	OXSM	0.05	0.08	0.56	0.577	0.958
SCZ	EN_L5_6_NP	OXSM	0.01	0.17	0.04	0.972	0.999
SCZ	EN_L6B	OXSM	0.03	0.20	0.16	0.875	0.989
SCZ	EN_L6_CT	OXSM	-0.27	0.19	-1.40	0.163	0.809
SCZ	EN_L6_IT_1	OXSM	0.02	0.10	0.24	0.806	0.984
SCZ	EN_L6_IT_2	OXSM	0.26	0.20	1.26	0.207	0.896
SCZ	IN_ADARB2	OXSM	0.03	0.10	0.32	0.753	0.972
SCZ	IN_LAMP5_RELN	OXSM	-0.04	0.10	-0.37	0.709	0.993
SCZ	IN_PVALB	OXSM	0.00	0.07	0.04	0.964	0.995
SCZ	IN_PVALB_CHC	OXSM	0.05	0.19	0.29	0.77	0.981
SCZ	IN_SST	OXSM	0.03	0.09	0.39	0.696	0.983
SCZ	IN_VIP	OXSM	0.02	0.07	0.25	0.805	0.974
SCZ	Micro	OXSM	0.05	0.13	0.42	0.676	0.961
SCZ	OPC	OXSM	0.04	0.08	0.53	0.594	0.947
SCZ	Oligo	OXSM	-0.01	0.11	-0.11	0.913	0.988
SCZ	Astro	OXSR1	0.05	0.04	1.22	0.223	0.773
SCZ	EN_L2_3_IT	OXSR1	0.01	0.02	0.36	0.717	0.976
SCZ	EN_L3_5_IT_1	OXSR1	0.05	0.04	1.32	0.187	0.999
SCZ	EN_L3_5_IT_2	OXSR1	0.02	0.03	0.69	0.489	0.961
SCZ	EN_L3_5_IT_3	OXSR1	0.05	0.03	1.63	0.104	0.74
SCZ	EN_L5_6_NP	OXSR1	0.03	0.04	0.73	0.467	0.999
SCZ	EN_L5_ET	OXSR1	-0.41	0.28	-1.44	0.149	0.915
SCZ	EN_L6B	OXSR1	0.04	0.05	0.97	0.33	0.907
SCZ	EN_L6_CT	OXSR1	0.01	0.04	0.27	0.785	0.977
SCZ	EN_L6_IT_1	OXSR1	0.10	0.04	2.23	0.0256	0.721
SCZ	EN_L6_IT_2	OXSR1	0.03	0.05	0.71	0.48	0.967
SCZ	Endo	OXSR1	0.07	0.08	0.92	0.355	0.733
SCZ	IN_ADARB2	OXSR1	0.02	0.04	0.45	0.655	0.956
SCZ	IN_LAMP5_LHX6	OXSR1	0.00	0.05	0.00	0.998	1
SCZ	IN_LAMP5_RELN	OXSR1	-0.02	0.04	-0.59	0.557	0.982
SCZ	IN_PVALB	OXSR1	-0.00	0.03	-0.03	0.974	0.996
SCZ	IN_PVALB_CHC	OXSR1	0.04	0.04	0.95	0.341	0.925
SCZ	IN_SST	OXSR1	-0.02	0.03	-0.76	0.447	0.961
SCZ	IN_VIP	OXSR1	0.04	0.02	1.44	0.151	0.741
SCZ	Micro	OXSR1	0.01	0.05	0.28	0.78	0.976
SCZ	OPC	OXSR1	0.02	0.03	0.49	0.625	0.954
SCZ	Oligo	OXSR1	0.03	0.03	1.15	0.251	0.847
SCZ	PC	OXSR1	0.16	0.10	1.69	0.0913	0.708
SCZ	PVM	OXSR1	-0.11	0.14	-0.81	0.418	0.874
SCZ	VLMC	OXSR1	0.25	0.13	1.94	0.0519	0.809
SCZ	Astro	OXTR	0.40	0.15	2.71	0.00664	0.356
SCZ	EN_L2_3_IT	OXTR	0.07	0.07	1.02	0.31	0.925
SCZ	EN_L3_5_IT_2	OXTR	-0.01	0.09	-0.17	0.862	0.996
SCZ	EN_L3_5_IT_3	OXTR	0.02	0.09	0.27	0.79	0.981
SCZ	EN_L6_IT_1	OXTR	-0.08	0.19	-0.42	0.673	0.971
SCZ	IN_PVALB	OXTR	0.05	0.20	0.27	0.791	0.972
SCZ	IN_SST	OXTR	-0.03	0.16	-0.19	0.846	0.995
SCZ	OPC	OXTR	0.49	0.12	4.13	3.61e-05	0.173
SCZ	Oligo	OXTR	0.17	0.09	1.99	0.0469	0.623
SCZ	Astro	P2RX1	0.19	0.15	1.28	0.201	0.759
SCZ	EN_L2_3_IT	P2RX1	-0.26	0.23	-1.14	0.256	0.914
SCZ	Micro	P2RX1	0.01	0.15	0.07	0.942	0.992
SCZ	Oligo	P2RX1	0.01	0.12	0.10	0.919	0.989
SCZ	Astro	P2RX4	-0.10	0.05	-2.26	0.0241	0.475
SCZ	EN_L2_3_IT	P2RX4	-0.08	0.05	-1.53	0.127	0.839
SCZ	EN_L3_5_IT_1	P2RX4	-0.20	0.07	-2.85	0.00434	0.999
SCZ	EN_L3_5_IT_2	P2RX4	-0.06	0.05	-1.13	0.26	0.921
SCZ	EN_L3_5_IT_3	P2RX4	-0.05	0.06	-0.78	0.433	0.941
SCZ	EN_L5_6_NP	P2RX4	-0.05	0.16	-0.31	0.757	0.999
SCZ	EN_L6B	P2RX4	-0.06	0.10	-0.60	0.548	0.946
SCZ	EN_L6_CT	P2RX4	-0.04	0.08	-0.49	0.626	0.957
SCZ	EN_L6_IT_1	P2RX4	-0.04	0.09	-0.47	0.641	0.967
SCZ	EN_L6_IT_2	P2RX4	-0.05	0.10	-0.54	0.592	0.979
SCZ	Endo	P2RX4	-0.15	0.16	-0.99	0.321	0.708
SCZ	IN_ADARB2	P2RX4	-0.13	0.07	-1.79	0.0729	0.684
SCZ	IN_LAMP5_LHX6	P2RX4	-0.03	0.11	-0.25	0.799	0.997
SCZ	IN_LAMP5_RELN	P2RX4	-0.14	0.08	-1.77	0.0764	0.885
SCZ	IN_PVALB	P2RX4	0.00	0.06	0.05	0.961	0.994
SCZ	IN_SST	P2RX4	-0.01	0.06	-0.12	0.907	0.999
SCZ	IN_VIP	P2RX4	-0.10	0.06	-1.76	0.0791	0.64
SCZ	Micro	P2RX4	-0.12	0.06	-2.09	0.037	0.507
SCZ	OPC	P2RX4	-0.00	0.06	-0.08	0.935	0.993
SCZ	Oligo	P2RX4	-0.07	0.04	-1.88	0.06	0.652
SCZ	PVM	P2RX4	-0.17	0.17	-0.96	0.339	0.836
SCZ	EN_L2_3_IT	P2RX5-TAX1BP3	0.01	0.08	0.07	0.947	0.996
SCZ	Astro	P2RX6	-0.15	0.10	-1.46	0.145	0.707
SCZ	EN_L2_3_IT	P2RX6	-0.01	0.06	-0.14	0.89	0.993
SCZ	EN_L3_5_IT_1	P2RX6	0.05	0.06	0.87	0.385	0.999
SCZ	EN_L3_5_IT_2	P2RX6	-0.02	0.06	-0.33	0.743	0.99
SCZ	EN_L3_5_IT_3	P2RX6	-0.04	0.07	-0.54	0.588	0.959
SCZ	EN_L6_CT	P2RX6	-0.12	0.16	-0.70	0.484	0.929
SCZ	EN_L6_IT_1	P2RX6	-0.01	0.10	-0.11	0.91	0.993
SCZ	EN_L6_IT_2	P2RX6	-0.20	0.22	-0.90	0.367	0.938
SCZ	IN_ADARB2	P2RX6	0.09	0.17	0.55	0.585	0.948
SCZ	IN_PVALB	P2RX6	-0.13	0.07	-1.85	0.0641	0.692
SCZ	IN_SST	P2RX6	0.06	0.16	0.38	0.701	0.983
SCZ	IN_VIP	P2RX6	-0.10	0.04	-2.25	0.0245	0.497
SCZ	OPC	P2RX6	0.03	0.09	0.35	0.726	0.973
SCZ	Oligo	P2RX6	-0.17	0.06	-2.72	0.00646	0.456
SCZ	Astro	P2RX7	-0.07	0.05	-1.39	0.165	0.729
SCZ	EN_L2_3_IT	P2RX7	-0.03	0.05	-0.62	0.535	0.965
SCZ	EN_L3_5_IT_1	P2RX7	0.02	0.05	0.31	0.754	0.999
SCZ	EN_L3_5_IT_2	P2RX7	-0.05	0.05	-0.94	0.349	0.94
SCZ	EN_L3_5_IT_3	P2RX7	0.02	0.05	0.48	0.633	0.961
SCZ	EN_L5_6_NP	P2RX7	-0.00	0.08	-0.03	0.978	0.999
SCZ	EN_L5_ET	P2RX7	0.71	0.36	1.96	0.0504	0.826
SCZ	EN_L6B	P2RX7	0.05	0.06	0.86	0.392	0.925
SCZ	EN_L6_CT	P2RX7	0.06	0.05	1.09	0.277	0.856
SCZ	EN_L6_IT_1	P2RX7	0.07	0.06	1.23	0.219	0.891
SCZ	EN_L6_IT_2	P2RX7	0.10	0.07	1.53	0.126	0.853
SCZ	Endo	P2RX7	-0.19	0.18	-1.06	0.288	0.685
SCZ	IN_ADARB2	P2RX7	0.01	0.06	0.15	0.883	0.989
SCZ	IN_LAMP5_LHX6	P2RX7	0.04	0.06	0.67	0.502	0.995
SCZ	IN_LAMP5_RELN	P2RX7	-0.03	0.05	-0.52	0.604	0.987
SCZ	IN_PVALB	P2RX7	-0.02	0.05	-0.40	0.686	0.956
SCZ	IN_PVALB_CHC	P2RX7	0.19	0.08	2.22	0.0263	0.675
SCZ	IN_SST	P2RX7	-0.00	0.05	-0.01	0.995	0.999
SCZ	IN_VIP	P2RX7	-0.01	0.04	-0.22	0.825	0.975
SCZ	Micro	P2RX7	-0.00	0.06	-0.02	0.981	0.998
SCZ	OPC	P2RX7	0.03	0.04	0.77	0.441	0.908
SCZ	Oligo	P2RX7	0.07	0.04	2.03	0.0419	0.611
SCZ	PVM	P2RX7	-0.18	0.16	-1.13	0.261	0.81
SCZ	Astro	P2RY1	-0.09	0.06	-1.51	0.131	0.686
SCZ	IN_VIP	P2RY1	-0.18	0.19	-0.92	0.357	0.867
SCZ	Oligo	P2RY1	0.03	0.10	0.27	0.783	0.97
SCZ	Astro	P2RY11	0.10	0.08	1.27	0.205	0.761
SCZ	EN_L2_3_IT	P2RY11	0.06	0.07	0.81	0.42	0.955
SCZ	EN_L3_5_IT_1	P2RY11	0.13	0.19	0.68	0.498	0.999
SCZ	EN_L3_5_IT_2	P2RY11	-0.07	0.08	-0.87	0.385	0.942
SCZ	EN_L3_5_IT_3	P2RY11	0.03	0.07	0.45	0.649	0.964
SCZ	EN_L5_6_NP	P2RY11	-0.02	0.18	-0.10	0.917	0.999
SCZ	EN_L6_IT_1	P2RY11	-0.14	0.18	-0.78	0.433	0.939
SCZ	IN_ADARB2	P2RY11	-0.10	0.18	-0.57	0.567	0.944
SCZ	IN_PVALB	P2RY11	-0.04	0.07	-0.65	0.517	0.929
SCZ	IN_SST	P2RY11	-0.08	0.08	-1.01	0.31	0.932
SCZ	IN_VIP	P2RY11	-0.02	0.08	-0.30	0.768	0.97
SCZ	Micro	P2RY11	-0.07	0.11	-0.60	0.549	0.936
SCZ	OPC	P2RY11	0.01	0.17	0.08	0.937	0.993
SCZ	Oligo	P2RY11	0.01	0.06	0.10	0.921	0.989
SCZ	Astro	P2RY12	-0.12	0.09	-1.38	0.169	0.731
SCZ	EN_L2_3_IT	P2RY12	0.05	0.10	0.54	0.587	0.966
SCZ	EN_L3_5_IT_1	P2RY12	-0.01	0.12	-0.10	0.92	0.999
SCZ	EN_L3_5_IT_2	P2RY12	0.02	0.09	0.26	0.795	0.993
SCZ	EN_L3_5_IT_3	P2RY12	-0.02	0.10	-0.21	0.836	0.984
SCZ	EN_L5_6_NP	P2RY12	-0.15	0.12	-1.33	0.183	0.999
SCZ	EN_L6B	P2RY12	-0.10	0.14	-0.70	0.484	0.944
SCZ	EN_L6_CT	P2RY12	-0.01	0.13	-0.05	0.963	0.999
SCZ	EN_L6_IT_1	P2RY12	-0.08	0.12	-0.66	0.509	0.946
SCZ	EN_L6_IT_2	P2RY12	-0.03	0.14	-0.25	0.804	0.984
SCZ	IN_ADARB2	P2RY12	-0.30	0.19	-1.57	0.117	0.757
SCZ	IN_LAMP5_LHX6	P2RY12	0.09	0.11	0.75	0.453	0.995
SCZ	IN_LAMP5_RELN	P2RY12	-0.04	0.09	-0.44	0.662	0.99
SCZ	IN_PVALB	P2RY12	0.01	0.09	0.09	0.927	0.989
SCZ	IN_PVALB_CHC	P2RY12	-0.03	0.12	-0.27	0.786	0.982
SCZ	IN_SST	P2RY12	0.10	0.10	1.03	0.305	0.932
SCZ	IN_VIP	P2RY12	0.00	0.08	0.01	0.996	0.999
SCZ	Micro	P2RY12	-0.25	0.10	-2.53	0.0115	0.401
SCZ	OPC	P2RY12	-0.05	0.07	-0.77	0.44	0.908
SCZ	Oligo	P2RY12	0.10	0.07	1.52	0.128	0.76
SCZ	Astro	P2RY13	0.06	0.10	0.62	0.535	0.911
SCZ	EN_L2_3_IT	P2RY13	0.04	0.11	0.33	0.738	0.978
SCZ	Micro	P2RY13	-0.32	0.10	-3.06	0.00222	0.245
SCZ	Astro	P2RY14	-0.10	0.09	-1.15	0.251	0.791
SCZ	EN_L2_3_IT	P2RY14	0.04	0.08	0.45	0.655	0.973
SCZ	EN_L3_5_IT_1	P2RY14	-0.01	0.10	-0.15	0.879	0.999
SCZ	EN_L3_5_IT_2	P2RY14	0.05	0.08	0.67	0.5	0.961
SCZ	EN_L3_5_IT_3	P2RY14	0.02	0.08	0.20	0.84	0.984
SCZ	EN_L5_6_NP	P2RY14	-0.12	0.10	-1.13	0.258	0.999
SCZ	EN_L5_ET	P2RY14	1.05	0.39	2.70	0.00702	0.596
SCZ	EN_L6B	P2RY14	-0.05	0.12	-0.47	0.638	0.963
SCZ	EN_L6_CT	P2RY14	0.03	0.11	0.29	0.771	0.975
SCZ	EN_L6_IT_1	P2RY14	-0.04	0.11	-0.36	0.72	0.976
SCZ	EN_L6_IT_2	P2RY14	0.06	0.12	0.49	0.621	0.981
SCZ	IN_ADARB2	P2RY14	0.07	0.09	0.73	0.467	0.919
SCZ	IN_LAMP5_LHX6	P2RY14	0.07	0.10	0.70	0.485	0.995
SCZ	IN_LAMP5_RELN	P2RY14	0.09	0.09	1.03	0.305	0.957
SCZ	IN_PVALB	P2RY14	0.05	0.08	0.69	0.492	0.926
SCZ	IN_PVALB_CHC	P2RY14	-0.04	0.09	-0.42	0.675	0.974
SCZ	IN_SST	P2RY14	0.06	0.09	0.66	0.51	0.967
SCZ	IN_VIP	P2RY14	-0.01	0.07	-0.17	0.868	0.98
SCZ	Micro	P2RY14	-0.18	0.12	-1.43	0.153	0.731
SCZ	OPC	P2RY14	-0.06	0.09	-0.62	0.538	0.932
SCZ	Oligo	P2RY14	-0.02	0.08	-0.24	0.81	0.975
SCZ	PC	P2RY14	0.01	0.08	0.07	0.948	0.996
SCZ	PVM	P2RY14	-0.57	0.27	-2.15	0.0318	0.516
SCZ	SMC	P2RY14	0.11	0.43	0.25	0.806	0.945
SCZ	Astro	P2RY6	0.21	0.22	0.94	0.349	0.839
SCZ	EN_L2_3_IT	P2RY6	-0.58	0.22	-2.64	0.00821	0.593
SCZ	EN_L3_5_IT_2	P2RY6	0.12	0.13	0.90	0.367	0.942
SCZ	EN_L3_5_IT_3	P2RY6	-0.51	0.25	-2.03	0.0419	0.603
SCZ	EN_L6_CT	P2RY6	0.22	0.28	0.80	0.425	0.915
SCZ	EN_L6_IT_1	P2RY6	0.08	0.12	0.64	0.52	0.948
SCZ	Micro	P2RY6	-0.19	0.08	-2.41	0.016	0.425
SCZ	Oligo	P2RY6	-0.00	0.11	-0.03	0.976	0.997
SCZ	Adaptive	P2RY8	-0.48	0.19	-2.52	0.0118	0.741
SCZ	Astro	P2RY8	0.00	0.10	0.03	0.975	0.997
SCZ	EN_L2_3_IT	P2RY8	-0.03	0.09	-0.37	0.71	0.975
SCZ	EN_L3_5_IT_2	P2RY8	-0.10	0.18	-0.58	0.562	0.969
SCZ	EN_L3_5_IT_3	P2RY8	0.01	0.10	0.11	0.908	0.992
SCZ	IN_PVALB	P2RY8	-0.09	0.09	-0.96	0.336	0.892
SCZ	IN_SST	P2RY8	-0.03	0.16	-0.16	0.873	0.996
SCZ	IN_VIP	P2RY8	-0.27	0.16	-1.71	0.0879	0.649
SCZ	Micro	P2RY8	0.08	0.16	0.52	0.605	0.946
SCZ	OPC	P2RY8	-0.08	0.19	-0.43	0.664	0.959
SCZ	Oligo	P2RY8	-0.06	0.07	-0.86	0.391	0.902
SCZ	Astro	P3H1	-0.02	0.05	-0.46	0.646	0.937
SCZ	EN_L2_3_IT	P3H1	-0.02	0.03	-0.60	0.549	0.965
SCZ	EN_L3_5_IT_1	P3H1	0.07	0.07	0.99	0.322	0.999
SCZ	EN_L3_5_IT_2	P3H1	-0.01	0.04	-0.23	0.818	0.993
SCZ	EN_L3_5_IT_3	P3H1	0.02	0.05	0.36	0.721	0.974
SCZ	EN_L5_6_NP	P3H1	0.08	0.09	0.84	0.402	0.999
SCZ	EN_L6B	P3H1	0.01	0.09	0.11	0.912	0.991
SCZ	EN_L6_CT	P3H1	-0.05	0.07	-0.76	0.446	0.92
SCZ	EN_L6_IT_1	P3H1	0.03	0.07	0.37	0.71	0.974
SCZ	EN_L6_IT_2	P3H1	-0.18	0.10	-1.75	0.0805	0.807
SCZ	IN_ADARB2	P3H1	-0.01	0.07	-0.11	0.915	0.995
SCZ	IN_LAMP5_LHX6	P3H1	0.07	0.09	0.80	0.424	0.995
SCZ	IN_LAMP5_RELN	P3H1	0.04	0.07	0.51	0.611	0.987
SCZ	IN_PVALB	P3H1	-0.00	0.05	-0.04	0.97	0.996
SCZ	IN_PVALB_CHC	P3H1	0.07	0.17	0.39	0.693	0.977
SCZ	IN_SST	P3H1	0.01	0.05	0.24	0.812	0.993
SCZ	IN_VIP	P3H1	0.02	0.04	0.55	0.581	0.94
SCZ	Micro	P3H1	0.06	0.06	1.06	0.291	0.837
SCZ	OPC	P3H1	0.03	0.05	0.71	0.48	0.92
SCZ	Oligo	P3H1	0.05	0.03	1.32	0.188	0.818
SCZ	Astro	P3H2	0.33	0.09	3.52	0.00043	0.145
SCZ	EN_L2_3_IT	P3H2	0.01	0.04	0.34	0.732	0.977
SCZ	EN_L3_5_IT_1	P3H2	0.05	0.05	1.05	0.293	0.999
SCZ	EN_L3_5_IT_2	P3H2	-0.01	0.04	-0.24	0.809	0.993
SCZ	EN_L3_5_IT_3	P3H2	0.04	0.04	1.06	0.289	0.886
SCZ	EN_L5_6_NP	P3H2	-0.00	0.10	-0.04	0.971	0.999
SCZ	EN_L5_ET	P3H2	0.66	0.43	1.52	0.129	0.902
SCZ	EN_L6B	P3H2	-0.02	0.07	-0.26	0.791	0.979
SCZ	EN_L6_CT	P3H2	0.09	0.08	1.07	0.286	0.862
SCZ	EN_L6_IT_1	P3H2	0.03	0.10	0.32	0.752	0.98
SCZ	EN_L6_IT_2	P3H2	0.01	0.08	0.17	0.866	0.99
SCZ	IN_ADARB2	P3H2	-0.01	0.05	-0.16	0.87	0.989
SCZ	IN_LAMP5_LHX6	P3H2	0.05	0.08	0.61	0.543	0.995
SCZ	IN_LAMP5_RELN	P3H2	0.04	0.08	0.52	0.6	0.987
SCZ	IN_PVALB	P3H2	0.04	0.04	1.04	0.3	0.88
SCZ	IN_PVALB_CHC	P3H2	0.01	0.08	0.07	0.945	0.997
SCZ	IN_SST	P3H2	0.05	0.06	0.90	0.37	0.946
SCZ	IN_VIP	P3H2	-0.00	0.03	-0.04	0.969	0.994
SCZ	Micro	P3H2	-0.20	0.08	-2.35	0.0189	0.448
SCZ	OPC	P3H2	-0.07	0.06	-1.18	0.238	0.835
SCZ	Oligo	P3H2	0.14	0.10	1.46	0.145	0.777
SCZ	PVM	P3H2	-0.35	0.36	-0.98	0.326	0.829
SCZ	Astro	P3H3	0.10	0.07	1.43	0.153	0.719
SCZ	EN_L2_3_IT	P3H3	-0.03	0.04	-0.78	0.436	0.955
SCZ	EN_L3_5_IT_1	P3H3	0.05	0.07	0.68	0.5	0.999
SCZ	EN_L3_5_IT_2	P3H3	-0.02	0.05	-0.37	0.708	0.984
SCZ	EN_L3_5_IT_3	P3H3	-0.01	0.05	-0.26	0.791	0.981
SCZ	EN_L5_6_NP	P3H3	-0.06	0.08	-0.75	0.453	0.999
SCZ	EN_L6B	P3H3	-0.04	0.09	-0.46	0.642	0.964
SCZ	EN_L6_CT	P3H3	-0.04	0.07	-0.57	0.568	0.947
SCZ	EN_L6_IT_1	P3H3	-0.00	0.08	-0.03	0.974	0.999
SCZ	EN_L6_IT_2	P3H3	-0.16	0.11	-1.49	0.138	0.863
SCZ	IN_ADARB2	P3H3	-0.02	0.07	-0.21	0.832	0.983
SCZ	IN_LAMP5_LHX6	P3H3	0.01	0.08	0.14	0.886	0.997
SCZ	IN_LAMP5_RELN	P3H3	-0.02	0.07	-0.35	0.727	0.993
SCZ	IN_PVALB	P3H3	-0.04	0.05	-0.85	0.396	0.908
SCZ	IN_PVALB_CHC	P3H3	0.06	0.09	0.75	0.453	0.941
SCZ	IN_SST	P3H3	-0.02	0.05	-0.40	0.69	0.983
SCZ	IN_VIP	P3H3	-0.01	0.04	-0.13	0.895	0.984
SCZ	OPC	P3H3	0.05	0.06	0.78	0.433	0.906
SCZ	Oligo	P3H3	0.08	0.07	1.11	0.268	0.853
SCZ	Astro	P3H4	0.02	0.05	0.42	0.676	0.942
SCZ	EN_L2_3_IT	P3H4	-0.04	0.04	-1.04	0.296	0.923
SCZ	EN_L3_5_IT_1	P3H4	0.04	0.07	0.52	0.602	0.999
SCZ	EN_L3_5_IT_2	P3H4	0.03	0.05	0.54	0.589	0.971
SCZ	EN_L3_5_IT_3	P3H4	0.02	0.06	0.27	0.785	0.981
SCZ	EN_L5_6_NP	P3H4	-0.08	0.09	-0.89	0.371	0.999
SCZ	EN_L6B	P3H4	-0.11	0.19	-0.57	0.567	0.95
SCZ	EN_L6_CT	P3H4	-0.05	0.09	-0.55	0.58	0.948
SCZ	EN_L6_IT_1	P3H4	0.02	0.09	0.20	0.842	0.986
SCZ	EN_L6_IT_2	P3H4	-0.02	0.12	-0.21	0.837	0.988
SCZ	IN_ADARB2	P3H4	-0.06	0.08	-0.79	0.431	0.911
SCZ	IN_LAMP5_RELN	P3H4	-0.01	0.17	-0.04	0.971	0.998
SCZ	IN_PVALB	P3H4	-0.09	0.07	-1.38	0.169	0.815
SCZ	IN_SST	P3H4	-0.05	0.06	-0.94	0.348	0.941
SCZ	IN_VIP	P3H4	-0.03	0.05	-0.54	0.591	0.941
SCZ	OPC	P3H4	0.04	0.05	0.83	0.407	0.894
SCZ	Oligo	P3H4	-0.07	0.06	-1.19	0.232	0.84
SCZ	Astro	P3R3URF-PIK3R3	-0.27	0.09	-2.86	0.00428	0.331
SCZ	EN_L2_3_IT	P3R3URF-PIK3R3	0.00	0.08	0.05	0.957	0.996
SCZ	EN_L3_5_IT_2	P3R3URF-PIK3R3	0.13	0.10	1.31	0.191	0.891
SCZ	EN_L3_5_IT_3	P3R3URF-PIK3R3	-0.02	0.09	-0.25	0.804	0.983
SCZ	IN_PVALB	P3R3URF-PIK3R3	-0.12	0.10	-1.22	0.221	0.837
SCZ	IN_SST	P3R3URF-PIK3R3	0.09	0.18	0.51	0.613	0.978
SCZ	Oligo	P3R3URF-PIK3R3	0.14	0.12	1.17	0.242	0.844
SCZ	Astro	P4HA1	0.11	0.06	1.96	0.0496	0.557
SCZ	EN_L2_3_IT	P4HA1	0.01	0.03	0.45	0.649	0.972
SCZ	EN_L3_5_IT_1	P4HA1	0.10	0.06	1.76	0.078	0.999
SCZ	EN_L3_5_IT_2	P4HA1	0.11	0.04	2.50	0.0126	0.616
SCZ	EN_L3_5_IT_3	P4HA1	0.10	0.04	2.46	0.0138	0.473
SCZ	EN_L5_6_NP	P4HA1	0.08	0.06	1.42	0.155	0.999
SCZ	EN_L5_ET	P4HA1	0.31	0.39	0.81	0.421	0.983
SCZ	EN_L6B	P4HA1	0.05	0.05	0.86	0.389	0.925
SCZ	EN_L6_CT	P4HA1	0.11	0.05	2.10	0.0358	0.588
SCZ	EN_L6_IT_1	P4HA1	0.08	0.06	1.40	0.162	0.883
SCZ	EN_L6_IT_2	P4HA1	0.17	0.06	2.60	0.00932	0.543
SCZ	Endo	P4HA1	0.34	0.13	2.58	0.00976	0.17
SCZ	IN_ADARB2	P4HA1	0.06	0.05	1.28	0.202	0.814
SCZ	IN_LAMP5_LHX6	P4HA1	0.03	0.07	0.42	0.671	0.997
SCZ	IN_LAMP5_RELN	P4HA1	0.03	0.06	0.49	0.621	0.989
SCZ	IN_PVALB	P4HA1	0.15	0.07	2.10	0.0354	0.614
SCZ	IN_PVALB_CHC	P4HA1	0.10	0.06	1.62	0.106	0.811
SCZ	IN_SST	P4HA1	0.04	0.04	1.14	0.253	0.922
SCZ	IN_VIP	P4HA1	0.07	0.04	1.76	0.0783	0.639
SCZ	Micro	P4HA1	0.19	0.12	1.66	0.0978	0.653
SCZ	OPC	P4HA1	0.13	0.06	2.29	0.0222	0.546
SCZ	Oligo	P4HA1	0.08	0.06	1.37	0.17	0.805
SCZ	PC	P4HA1	0.20	0.10	2.06	0.0397	0.604
SCZ	PVM	P4HA1	-0.16	0.15	-1.04	0.299	0.825
SCZ	VLMC	P4HA1	0.28	0.12	2.29	0.0219	0.759
SCZ	Astro	P4HA2	0.19	0.07	2.84	0.00449	0.331
SCZ	EN_L2_3_IT	P4HA2	0.07	0.05	1.52	0.129	0.841
SCZ	EN_L3_5_IT_1	P4HA2	0.16	0.06	2.55	0.0107	0.999
SCZ	EN_L3_5_IT_2	P4HA2	0.12	0.06	2.09	0.037	0.698
SCZ	EN_L3_5_IT_3	P4HA2	0.06	0.06	1.09	0.276	0.886
SCZ	EN_L5_6_NP	P4HA2	0.08	0.08	1.01	0.313	0.999
SCZ	EN_L6B	P4HA2	0.22	0.10	2.32	0.0206	0.661
SCZ	EN_L6_CT	P4HA2	0.11	0.07	1.73	0.0837	0.717
SCZ	EN_L6_IT_1	P4HA2	0.12	0.07	1.66	0.0967	0.848
SCZ	EN_L6_IT_2	P4HA2	-0.01	0.09	-0.15	0.881	0.992
SCZ	Endo	P4HA2	0.04	0.18	0.20	0.841	0.954
SCZ	IN_ADARB2	P4HA2	0.02	0.06	0.34	0.738	0.971
SCZ	IN_LAMP5_LHX6	P4HA2	0.05	0.09	0.54	0.589	0.995
SCZ	IN_LAMP5_RELN	P4HA2	0.12	0.08	1.59	0.112	0.931
SCZ	IN_PVALB	P4HA2	0.09	0.05	1.95	0.0511	0.674
SCZ	IN_PVALB_CHC	P4HA2	0.13	0.08	1.78	0.0747	0.768
SCZ	IN_SST	P4HA2	0.06	0.06	1.08	0.28	0.926
SCZ	IN_VIP	P4HA2	0.16	0.05	3.36	0.000792	0.232
SCZ	OPC	P4HA2	0.22	0.10	2.12	0.0344	0.585
SCZ	Oligo	P4HA2	0.21	0.08	2.72	0.00658	0.456
SCZ	Astro	P4HA3	-0.10	0.08	-1.28	0.2	0.759
SCZ	EN_L2_3_IT	P4HA3	-0.03	0.08	-0.41	0.683	0.975
SCZ	EN_L3_5_IT_1	P4HA3	-0.12	0.09	-1.34	0.18	0.999
SCZ	EN_L3_5_IT_2	P4HA3	-0.08	0.08	-0.97	0.334	0.937
SCZ	EN_L3_5_IT_3	P4HA3	-0.06	0.09	-0.68	0.495	0.948
SCZ	EN_L5_6_NP	P4HA3	0.03	0.10	0.33	0.739	0.999
SCZ	EN_L5_ET	P4HA3	-0.01	0.41	-0.03	0.98	1
SCZ	EN_L6B	P4HA3	-0.01	0.10	-0.13	0.893	0.989
SCZ	EN_L6_CT	P4HA3	0.11	0.10	1.08	0.279	0.856
SCZ	EN_L6_IT_1	P4HA3	-0.17	0.11	-1.60	0.111	0.853
SCZ	EN_L6_IT_2	P4HA3	-0.08	0.11	-0.75	0.454	0.967
SCZ	Endo	P4HA3	-0.23	0.19	-1.19	0.233	0.63
SCZ	IN_ADARB2	P4HA3	-0.05	0.07	-0.67	0.501	0.927
SCZ	IN_LAMP5_LHX6	P4HA3	0.07	0.09	0.78	0.435	0.995
SCZ	IN_LAMP5_RELN	P4HA3	0.09	0.07	1.28	0.202	0.945
SCZ	IN_PVALB	P4HA3	0.01	0.08	0.11	0.914	0.989
SCZ	IN_PVALB_CHC	P4HA3	-0.01	0.10	-0.09	0.929	0.995
SCZ	IN_SST	P4HA3	-0.04	0.08	-0.49	0.621	0.979
SCZ	IN_VIP	P4HA3	0.03	0.07	0.36	0.718	0.964
SCZ	Micro	P4HA3	0.02	0.10	0.24	0.813	0.983
SCZ	OPC	P4HA3	-0.03	0.09	-0.30	0.765	0.978
SCZ	Oligo	P4HA3	-0.02	0.07	-0.28	0.776	0.969
SCZ	PC	P4HA3	0.17	0.20	0.83	0.408	0.911
SCZ	VLMC	P4HA3	-0.34	0.28	-1.21	0.228	0.935
SCZ	Astro	P4HB	-0.01	0.05	-0.26	0.793	0.964
SCZ	EN_L2_3_IT	P4HB	-0.00	0.03	-0.02	0.981	0.997
SCZ	EN_L3_5_IT_1	P4HB	0.02	0.06	0.34	0.732	0.999
SCZ	EN_L3_5_IT_2	P4HB	0.02	0.04	0.51	0.613	0.972
SCZ	EN_L3_5_IT_3	P4HB	0.03	0.04	0.59	0.553	0.957
SCZ	EN_L5_6_NP	P4HB	-0.04	0.07	-0.54	0.586	0.999
SCZ	EN_L6B	P4HB	0.02	0.08	0.28	0.777	0.979
SCZ	EN_L6_CT	P4HB	0.01	0.07	0.22	0.828	0.981
SCZ	EN_L6_IT_1	P4HB	-0.03	0.07	-0.45	0.653	0.968
SCZ	EN_L6_IT_2	P4HB	-0.10	0.09	-1.10	0.273	0.929
SCZ	Endo	P4HB	0.08	0.12	0.65	0.513	0.826
SCZ	IN_ADARB2	P4HB	0.06	0.06	0.94	0.346	0.872
SCZ	IN_LAMP5_LHX6	P4HB	-0.13	0.08	-1.70	0.0888	0.995
SCZ	IN_LAMP5_RELN	P4HB	0.03	0.06	0.55	0.585	0.987
SCZ	IN_PVALB	P4HB	0.02	0.04	0.51	0.61	0.943
SCZ	IN_PVALB_CHC	P4HB	0.00	0.08	0.04	0.971	0.999
SCZ	IN_SST	P4HB	0.01	0.05	0.30	0.765	0.988
SCZ	IN_VIP	P4HB	0.04	0.04	1.15	0.25	0.808
SCZ	Micro	P4HB	0.06	0.07	0.89	0.373	0.877
SCZ	OPC	P4HB	-0.00	0.04	-0.09	0.927	0.993
SCZ	Oligo	P4HB	0.01	0.03	0.47	0.641	0.953
SCZ	PC	P4HB	0.21	0.15	1.42	0.156	0.804
SCZ	Astro	P4HTM	-0.12	0.07	-1.90	0.0577	0.572
SCZ	EN_L2_3_IT	P4HTM	-0.06	0.06	-1.16	0.245	0.909
SCZ	EN_L3_5_IT_1	P4HTM	-0.08	0.06	-1.34	0.181	0.999
SCZ	EN_L3_5_IT_2	P4HTM	-0.10	0.05	-1.81	0.0708	0.793
SCZ	EN_L3_5_IT_3	P4HTM	-0.10	0.06	-1.57	0.117	0.758
SCZ	EN_L5_6_NP	P4HTM	-0.10	0.07	-1.41	0.157	0.999
SCZ	EN_L5_ET	P4HTM	-0.12	0.40	-0.31	0.754	0.983
SCZ	EN_L6B	P4HTM	-0.11	0.08	-1.31	0.19	0.864
SCZ	EN_L6_CT	P4HTM	-0.10	0.07	-1.47	0.143	0.796
SCZ	EN_L6_IT_1	P4HTM	-0.06	0.07	-0.78	0.437	0.942
SCZ	EN_L6_IT_2	P4HTM	-0.02	0.09	-0.21	0.835	0.987
SCZ	Endo	P4HTM	-0.56	0.16	-3.53	0.000409	0.0387
SCZ	IN_ADARB2	P4HTM	-0.01	0.07	-0.18	0.857	0.986
SCZ	IN_LAMP5_LHX6	P4HTM	-0.06	0.08	-0.77	0.442	0.995
SCZ	IN_LAMP5_RELN	P4HTM	-0.07	0.07	-1.01	0.312	0.959
SCZ	IN_PVALB	P4HTM	-0.08	0.06	-1.35	0.178	0.819
SCZ	IN_PVALB_CHC	P4HTM	-0.06	0.07	-0.90	0.366	0.93
SCZ	IN_SST	P4HTM	-0.05	0.05	-0.94	0.35	0.942
SCZ	IN_VIP	P4HTM	-0.07	0.06	-1.25	0.211	0.786
SCZ	Micro	P4HTM	-0.11	0.09	-1.20	0.23	0.797
SCZ	OPC	P4HTM	-0.07	0.08	-0.87	0.386	0.889
SCZ	Oligo	P4HTM	-0.07	0.07	-1.08	0.281	0.86
SCZ	PC	P4HTM	-0.37	0.18	-2.07	0.0384	0.601
SCZ	VLMC	P4HTM	0.04	0.13	0.34	0.737	0.974
SCZ	Astro	PA2G4	0.00	0.06	0.05	0.958	0.995
SCZ	EN_L2_3_IT	PA2G4	-0.04	0.04	-0.97	0.334	0.933
SCZ	EN_L3_5_IT_1	PA2G4	-0.05	0.08	-0.61	0.543	0.999
SCZ	EN_L3_5_IT_2	PA2G4	0.00	0.06	0.04	0.97	0.999
SCZ	EN_L3_5_IT_3	PA2G4	-0.02	0.06	-0.34	0.737	0.977
SCZ	EN_L5_6_NP	PA2G4	-0.16	0.17	-0.96	0.339	0.999
SCZ	EN_L6B	PA2G4	-0.11	0.19	-0.56	0.577	0.952
SCZ	EN_L6_CT	PA2G4	0.19	0.17	1.16	0.245	0.842
SCZ	EN_L6_IT_1	PA2G4	0.02	0.09	0.26	0.793	0.984
SCZ	IN_ADARB2	PA2G4	0.02	0.09	0.26	0.799	0.979
SCZ	IN_LAMP5_RELN	PA2G4	-0.00	0.09	-0.00	0.999	1
SCZ	IN_PVALB	PA2G4	-0.03	0.06	-0.52	0.604	0.942
SCZ	IN_SST	PA2G4	-0.08	0.06	-1.38	0.168	0.9
SCZ	IN_VIP	PA2G4	0.09	0.05	1.83	0.0675	0.615
SCZ	Micro	PA2G4	0.12	0.08	1.62	0.106	0.662
SCZ	OPC	PA2G4	0.03	0.06	0.48	0.63	0.954
SCZ	Oligo	PA2G4	-0.00	0.04	-0.08	0.936	0.991
SCZ	Astro	PAAF1	-0.02	0.03	-0.74	0.461	0.883
SCZ	EN_L2_3_IT	PAAF1	-0.01	0.04	-0.12	0.906	0.995
SCZ	EN_L3_5_IT_1	PAAF1	-0.04	0.06	-0.73	0.466	0.999
SCZ	EN_L3_5_IT_2	PAAF1	0.02	0.05	0.35	0.723	0.985
SCZ	EN_L3_5_IT_3	PAAF1	-0.01	0.06	-0.21	0.837	0.984
SCZ	EN_L5_6_NP	PAAF1	-0.01	0.07	-0.18	0.854	0.999
SCZ	EN_L5_ET	PAAF1	-0.74	0.57	-1.31	0.192	0.933
SCZ	EN_L6B	PAAF1	-0.08	0.07	-1.10	0.271	0.893
SCZ	EN_L6_CT	PAAF1	-0.05	0.07	-0.71	0.476	0.927
SCZ	EN_L6_IT_1	PAAF1	-0.04	0.07	-0.59	0.557	0.961
SCZ	EN_L6_IT_2	PAAF1	0.01	0.08	0.11	0.911	0.994
SCZ	Endo	PAAF1	0.02	0.15	0.12	0.904	0.975
SCZ	IN_ADARB2	PAAF1	-0.04	0.06	-0.64	0.521	0.932
SCZ	IN_LAMP5_LHX6	PAAF1	-0.03	0.06	-0.49	0.628	0.995
SCZ	IN_LAMP5_RELN	PAAF1	-0.05	0.05	-1.02	0.306	0.957
SCZ	IN_PVALB	PAAF1	-0.04	0.05	-0.87	0.386	0.904
SCZ	IN_PVALB_CHC	PAAF1	-0.14	0.07	-2.00	0.0457	0.723
SCZ	IN_SST	PAAF1	-0.06	0.05	-1.15	0.249	0.922
SCZ	IN_VIP	PAAF1	-0.05	0.04	-1.07	0.284	0.828
SCZ	Micro	PAAF1	0.00	0.06	0.08	0.934	0.991
SCZ	OPC	PAAF1	0.01	0.03	0.45	0.651	0.958
SCZ	Oligo	PAAF1	-0.01	0.03	-0.22	0.822	0.975
SCZ	Astro	PABIR2	0.01	0.04	0.29	0.773	0.961
SCZ	EN_L2_3_IT	PABIR2	0.03	0.03	0.87	0.385	0.95
SCZ	EN_L3_5_IT_1	PABIR2	0.08	0.07	1.22	0.223	0.999
SCZ	EN_L3_5_IT_2	PABIR2	-0.03	0.05	-0.72	0.474	0.957
SCZ	EN_L3_5_IT_3	PABIR2	0.00	0.05	0.09	0.926	0.995
SCZ	EN_L5_6_NP	PABIR2	-0.01	0.09	-0.14	0.892	0.999
SCZ	EN_L6B	PABIR2	0.13	0.09	1.49	0.136	0.84
SCZ	EN_L6_CT	PABIR2	-0.04	0.07	-0.56	0.575	0.948
SCZ	EN_L6_IT_1	PABIR2	0.03	0.06	0.55	0.585	0.964
SCZ	EN_L6_IT_2	PABIR2	-0.04	0.09	-0.50	0.615	0.981
SCZ	Endo	PABIR2	0.13	0.17	0.80	0.426	0.775
SCZ	IN_ADARB2	PABIR2	0.08	0.07	1.11	0.267	0.85
SCZ	IN_LAMP5_LHX6	PABIR2	0.03	0.09	0.28	0.779	0.997
SCZ	IN_LAMP5_RELN	PABIR2	0.01	0.07	0.18	0.856	0.993
SCZ	IN_PVALB	PABIR2	0.02	0.06	0.29	0.772	0.967
SCZ	IN_SST	PABIR2	-0.02	0.06	-0.34	0.737	0.984
SCZ	IN_VIP	PABIR2	-0.02	0.05	-0.36	0.72	0.964
SCZ	Micro	PABIR2	0.02	0.05	0.48	0.628	0.953
SCZ	OPC	PABIR2	0.03	0.05	0.54	0.59	0.945
SCZ	Oligo	PABIR2	0.03	0.03	1.02	0.309	0.867
SCZ	Astro	PABIR3	0.03	0.04	0.88	0.381	0.853
SCZ	EN_L2_3_IT	PABIR3	0.04	0.04	1.01	0.311	0.925
SCZ	EN_L3_5_IT_1	PABIR3	0.08	0.08	1.02	0.309	0.999
SCZ	EN_L3_5_IT_2	PABIR3	0.01	0.05	0.12	0.908	0.997
SCZ	EN_L3_5_IT_3	PABIR3	0.11	0.05	2.14	0.0326	0.57
SCZ	EN_L5_6_NP	PABIR3	-0.05	0.09	-0.60	0.548	0.999
SCZ	EN_L6B	PABIR3	0.05	0.09	0.55	0.585	0.954
SCZ	EN_L6_CT	PABIR3	0.05	0.08	0.65	0.515	0.937
SCZ	EN_L6_IT_1	PABIR3	-0.05	0.08	-0.60	0.548	0.957
SCZ	EN_L6_IT_2	PABIR3	0.08	0.10	0.86	0.39	0.947
SCZ	Endo	PABIR3	0.15	0.13	1.13	0.258	0.657
SCZ	IN_ADARB2	PABIR3	0.18	0.07	2.58	0.00993	0.417
SCZ	IN_LAMP5_LHX6	PABIR3	0.08	0.10	0.86	0.388	0.995
SCZ	IN_LAMP5_RELN	PABIR3	0.02	0.07	0.27	0.786	0.993
SCZ	IN_PVALB	PABIR3	0.01	0.05	0.17	0.866	0.982
SCZ	IN_PVALB_CHC	PABIR3	0.10	0.08	1.18	0.239	0.889
SCZ	IN_SST	PABIR3	0.06	0.07	0.84	0.4	0.951
SCZ	IN_VIP	PABIR3	0.08	0.06	1.49	0.136	0.717
SCZ	Micro	PABIR3	0.02	0.07	0.26	0.796	0.979
SCZ	OPC	PABIR3	-0.04	0.04	-1.08	0.28	0.851
SCZ	Oligo	PABIR3	0.01	0.03	0.36	0.716	0.961
SCZ	Adaptive	PABPC1	-0.18	0.17	-1.04	0.3	0.999
SCZ	Astro	PABPC1	0.05	0.04	1.08	0.282	0.808
SCZ	EN_L2_3_IT	PABPC1	0.03	0.03	0.93	0.352	0.936
SCZ	EN_L3_5_IT_1	PABPC1	0.07	0.04	1.80	0.0722	0.999
SCZ	EN_L3_5_IT_2	PABPC1	0.09	0.03	3.05	0.00227	0.479
SCZ	EN_L3_5_IT_3	PABPC1	0.10	0.03	3.00	0.0027	0.318
SCZ	EN_L5_6_NP	PABPC1	0.05	0.05	1.05	0.292	0.999
SCZ	EN_L5_ET	PABPC1	0.17	0.43	0.41	0.684	0.983
SCZ	EN_L6B	PABPC1	0.15	0.06	2.72	0.00646	0.526
SCZ	EN_L6_CT	PABPC1	0.15	0.05	3.05	0.00229	0.277
SCZ	EN_L6_IT_1	PABPC1	0.11	0.05	2.35	0.0188	0.673
SCZ	EN_L6_IT_2	PABPC1	0.13	0.05	2.72	0.00653	0.506
SCZ	Endo	PABPC1	0.15	0.08	1.87	0.0619	0.372
SCZ	IN_ADARB2	PABPC1	0.07	0.04	1.62	0.104	0.744
SCZ	IN_LAMP5_LHX6	PABPC1	0.09	0.05	1.71	0.0876	0.995
SCZ	IN_LAMP5_RELN	PABPC1	0.12	0.04	2.79	0.00534	0.675
SCZ	IN_PVALB	PABPC1	0.06	0.04	1.74	0.0827	0.725
SCZ	IN_PVALB_CHC	PABPC1	0.05	0.05	0.99	0.321	0.925
SCZ	IN_SST	PABPC1	0.10	0.04	2.47	0.0133	0.742
SCZ	IN_VIP	PABPC1	0.07	0.03	2.37	0.018	0.46
SCZ	Micro	PABPC1	-0.05	0.04	-1.08	0.278	0.833
SCZ	OPC	PABPC1	0.07	0.04	1.82	0.0695	0.671
SCZ	Oligo	PABPC1	0.04	0.02	1.54	0.124	0.755
SCZ	PC	PABPC1	0.27	0.09	2.83	0.00472	0.388
SCZ	PVM	PABPC1	-0.12	0.12	-0.95	0.341	0.837
SCZ	VLMC	PABPC1	0.09	0.11	0.87	0.386	0.938
SCZ	Astro	PABPC1L	0.03	0.06	0.45	0.653	0.938
SCZ	EN_L2_3_IT	PABPC1L	-0.10	0.05	-2.08	0.0379	0.728
SCZ	EN_L3_5_IT_1	PABPC1L	-0.13	0.09	-1.45	0.147	0.999
SCZ	EN_L3_5_IT_2	PABPC1L	-0.07	0.07	-1.08	0.279	0.924
SCZ	EN_L3_5_IT_3	PABPC1L	-0.07	0.06	-1.22	0.221	0.858
SCZ	EN_L5_6_NP	PABPC1L	-0.02	0.10	-0.15	0.878	0.999
SCZ	EN_L6B	PABPC1L	-0.11	0.15	-0.72	0.47	0.944
SCZ	EN_L6_CT	PABPC1L	0.05	0.15	0.34	0.734	0.973
SCZ	EN_L6_IT_1	PABPC1L	-0.13	0.09	-1.46	0.144	0.88
SCZ	EN_L6_IT_2	PABPC1L	0.01	0.10	0.09	0.928	0.997
SCZ	IN_ADARB2	PABPC1L	-0.17	0.15	-1.09	0.276	0.85
SCZ	IN_LAMP5_LHX6	PABPC1L	-0.12	0.18	-0.65	0.514	0.995
SCZ	IN_LAMP5_RELN	PABPC1L	-0.04	0.18	-0.24	0.808	0.993
SCZ	IN_PVALB	PABPC1L	-0.07	0.08	-0.88	0.381	0.902
SCZ	IN_SST	PABPC1L	-0.20	0.14	-1.36	0.173	0.904
SCZ	IN_VIP	PABPC1L	0.16	0.07	2.25	0.0245	0.497
SCZ	Micro	PABPC1L	-0.02	0.07	-0.30	0.761	0.973
SCZ	OPC	PABPC1L	0.05	0.05	0.90	0.37	0.881
SCZ	Oligo	PABPC1L	0.04	0.05	0.75	0.455	0.918
SCZ	EN_L2_3_IT	PABPC1L2A	0.10	0.08	1.22	0.222	0.897
SCZ	EN_L3_5_IT_2	PABPC1L2A	0.08	0.09	0.96	0.338	0.937
SCZ	EN_L3_5_IT_3	PABPC1L2A	-0.07	0.09	-0.74	0.459	0.943
SCZ	IN_PVALB	PABPC1L2A	0.04	0.09	0.44	0.659	0.951
SCZ	IN_SST	PABPC1L2A	-0.02	0.16	-0.11	0.914	0.999
SCZ	IN_VIP	PABPC1L2A	-0.02	0.09	-0.20	0.838	0.976
SCZ	EN_L2_3_IT	PABPC1L2B	0.08	0.06	1.34	0.181	0.867
SCZ	EN_L3_5_IT_1	PABPC1L2B	-0.02	0.10	-0.19	0.85	0.999
SCZ	EN_L3_5_IT_2	PABPC1L2B	0.01	0.07	0.16	0.873	0.997
SCZ	EN_L3_5_IT_3	PABPC1L2B	0.08	0.07	1.17	0.241	0.871
SCZ	IN_PVALB	PABPC1L2B	0.10	0.07	1.36	0.174	0.815
SCZ	IN_SST	PABPC1L2B	-0.03	0.08	-0.34	0.732	0.984
SCZ	IN_VIP	PABPC1L2B	0.03	0.07	0.38	0.703	0.961
SCZ	OPC	PABPC1L2B	0.05	0.18	0.28	0.78	0.98
SCZ	Oligo	PABPC1L2B	0.07	0.10	0.74	0.46	0.919
SCZ	Astro	PABPC4	0.00	0.05	0.02	0.981	0.998
SCZ	EN_L2_3_IT	PABPC4	-0.03	0.04	-0.68	0.497	0.961
SCZ	EN_L3_5_IT_1	PABPC4	-0.03	0.06	-0.52	0.606	0.999
SCZ	EN_L3_5_IT_2	PABPC4	-0.02	0.04	-0.44	0.658	0.977
SCZ	EN_L3_5_IT_3	PABPC4	0.02	0.05	0.46	0.649	0.964
SCZ	EN_L5_6_NP	PABPC4	0.09	0.09	0.98	0.329	0.999
SCZ	EN_L6B	PABPC4	-0.02	0.09	-0.28	0.783	0.979
SCZ	EN_L6_CT	PABPC4	-0.11	0.07	-1.51	0.131	0.791
SCZ	EN_L6_IT_1	PABPC4	-0.02	0.07	-0.21	0.837	0.986
SCZ	EN_L6_IT_2	PABPC4	-0.17	0.10	-1.73	0.084	0.807
SCZ	Endo	PABPC4	0.05	0.16	0.34	0.737	0.918
SCZ	IN_ADARB2	PABPC4	0.06	0.06	0.88	0.377	0.887
SCZ	IN_LAMP5_LHX6	PABPC4	0.00	0.08	0.06	0.952	0.998
SCZ	IN_LAMP5_RELN	PABPC4	-0.01	0.06	-0.09	0.925	0.995
SCZ	IN_PVALB	PABPC4	0.04	0.05	0.93	0.352	0.894
SCZ	IN_PVALB_CHC	PABPC4	0.07	0.08	0.92	0.357	0.93
SCZ	IN_SST	PABPC4	-0.02	0.05	-0.43	0.666	0.983
SCZ	IN_VIP	PABPC4	-0.01	0.04	-0.14	0.891	0.984
SCZ	Micro	PABPC4	-0.00	0.05	-0.10	0.923	0.991
SCZ	OPC	PABPC4	-0.00	0.05	-0.10	0.922	0.993
SCZ	Oligo	PABPC4	-0.03	0.03	-0.98	0.327	0.876
SCZ	Astro	PABPC5	0.07	0.10	0.69	0.489	0.897
SCZ	EN_L2_3_IT	PABPC5	0.01	0.07	0.17	0.862	0.99
SCZ	EN_L3_5_IT_2	PABPC5	0.02	0.08	0.29	0.771	0.993
SCZ	EN_L3_5_IT_3	PABPC5	0.01	0.09	0.15	0.881	0.989
SCZ	IN_PVALB	PABPC5	-0.09	0.17	-0.57	0.568	0.936
SCZ	IN_SST	PABPC5	0.03	0.15	0.22	0.827	0.994
SCZ	IN_VIP	PABPC5	-0.01	0.07	-0.19	0.847	0.977
SCZ	OPC	PABPC5	-0.04	0.06	-0.60	0.55	0.937
SCZ	Oligo	PABPC5	0.02	0.05	0.43	0.666	0.957
SCZ	Astro	PACC1	0.02	0.05	0.49	0.626	0.933
SCZ	EN_L2_3_IT	PACC1	0.02	0.05	0.35	0.73	0.977
SCZ	EN_L3_5_IT_1	PACC1	-0.12	0.09	-1.33	0.183	0.999
SCZ	EN_L3_5_IT_2	PACC1	0.08	0.07	1.04	0.3	0.928
SCZ	EN_L3_5_IT_3	PACC1	0.07	0.07	0.99	0.323	0.9
SCZ	EN_L5_6_NP	PACC1	0.14	0.15	0.91	0.364	0.999
SCZ	EN_L6B	PACC1	0.11	0.10	1.01	0.31	0.905
SCZ	EN_L6_CT	PACC1	-0.07	0.08	-0.88	0.377	0.905
SCZ	EN_L6_IT_1	PACC1	0.06	0.09	0.67	0.505	0.946
SCZ	Endo	PACC1	0.20	0.17	1.16	0.245	0.643
SCZ	IN_ADARB2	PACC1	-0.03	0.08	-0.32	0.746	0.971
SCZ	IN_LAMP5_RELN	PACC1	0.13	0.10	1.34	0.181	0.942
SCZ	IN_PVALB	PACC1	0.03	0.07	0.49	0.626	0.946
SCZ	IN_PVALB_CHC	PACC1	0.05	0.20	0.27	0.787	0.982
SCZ	IN_SST	PACC1	-0.01	0.08	-0.14	0.887	0.998
SCZ	IN_VIP	PACC1	0.05	0.06	0.86	0.39	0.884
SCZ	Micro	PACC1	-0.02	0.06	-0.32	0.753	0.971
SCZ	OPC	PACC1	-0.10	0.04	-2.70	0.00687	0.426
SCZ	Oligo	PACC1	-0.05	0.03	-1.54	0.124	0.755
SCZ	Astro	PACRG	-0.06	0.05	-1.08	0.281	0.808
SCZ	EN_L2_3_IT	PACRG	-0.05	0.04	-1.19	0.234	0.901
SCZ	EN_L3_5_IT_1	PACRG	-0.10	0.05	-1.94	0.0523	0.999
SCZ	EN_L3_5_IT_2	PACRG	-0.03	0.05	-0.66	0.512	0.963
SCZ	EN_L3_5_IT_3	PACRG	0.02	0.04	0.40	0.687	0.969
SCZ	EN_L5_6_NP	PACRG	0.04	0.06	0.74	0.46	0.999
SCZ	EN_L5_ET	PACRG	0.50	0.27	1.83	0.0667	0.882
SCZ	EN_L6B	PACRG	0.08	0.05	1.49	0.137	0.841
SCZ	EN_L6_CT	PACRG	0.01	0.04	0.23	0.816	0.981
SCZ	EN_L6_IT_1	PACRG	0.02	0.05	0.38	0.703	0.973
SCZ	EN_L6_IT_2	PACRG	0.01	0.05	0.24	0.808	0.985
SCZ	Endo	PACRG	0.17	0.17	1.01	0.314	0.701
SCZ	IN_ADARB2	PACRG	-0.04	0.04	-1.01	0.311	0.86
SCZ	IN_LAMP5_LHX6	PACRG	0.00	0.05	0.06	0.956	0.998
SCZ	IN_LAMP5_RELN	PACRG	-0.03	0.06	-0.47	0.639	0.989
SCZ	IN_PVALB	PACRG	-0.02	0.04	-0.41	0.685	0.956
SCZ	IN_PVALB_CHC	PACRG	0.04	0.05	0.71	0.475	0.944
SCZ	IN_SST	PACRG	-0.03	0.04	-0.74	0.458	0.961
SCZ	IN_VIP	PACRG	-0.01	0.04	-0.35	0.728	0.966
SCZ	Micro	PACRG	-0.07	0.08	-0.87	0.386	0.878
SCZ	OPC	PACRG	-0.05	0.05	-0.93	0.351	0.873
SCZ	Oligo	PACRG	0.08	0.06	1.47	0.143	0.777
SCZ	Astro	PACRGL	-0.03	0.03	-0.93	0.353	0.842
SCZ	EN_L2_3_IT	PACRGL	0.01	0.03	0.39	0.694	0.975
SCZ	EN_L3_5_IT_1	PACRGL	-0.03	0.03	-0.89	0.376	0.999
SCZ	EN_L3_5_IT_2	PACRGL	-0.01	0.03	-0.55	0.579	0.971
SCZ	EN_L3_5_IT_3	PACRGL	0.00	0.03	0.03	0.972	0.999
SCZ	EN_L5_6_NP	PACRGL	-0.03	0.05	-0.54	0.587	0.999
SCZ	EN_L5_ET	PACRGL	0.38	0.36	1.05	0.294	0.965
SCZ	EN_L6B	PACRGL	0.04	0.04	0.97	0.33	0.907
SCZ	EN_L6_CT	PACRGL	-0.04	0.04	-0.91	0.363	0.897
SCZ	EN_L6_IT_1	PACRGL	-0.02	0.04	-0.51	0.61	0.967
SCZ	EN_L6_IT_2	PACRGL	-0.03	0.05	-0.61	0.54	0.973
SCZ	Endo	PACRGL	-0.22	0.14	-1.59	0.111	0.472
SCZ	IN_ADARB2	PACRGL	-0.04	0.05	-0.84	0.4	0.897
SCZ	IN_LAMP5_LHX6	PACRGL	-0.01	0.05	-0.10	0.916	0.997
SCZ	IN_LAMP5_RELN	PACRGL	-0.03	0.04	-0.70	0.486	0.971
SCZ	IN_PVALB	PACRGL	-0.04	0.03	-1.32	0.188	0.82
SCZ	IN_PVALB_CHC	PACRGL	-0.00	0.05	-0.10	0.921	0.995
SCZ	IN_SST	PACRGL	-0.01	0.03	-0.30	0.763	0.987
SCZ	IN_VIP	PACRGL	-0.03	0.03	-1.06	0.291	0.831
SCZ	Micro	PACRGL	-0.01	0.05	-0.26	0.793	0.978
SCZ	OPC	PACRGL	-0.05	0.03	-1.48	0.138	0.751
SCZ	Oligo	PACRGL	-0.02	0.03	-0.85	0.393	0.903
SCZ	PC	PACRGL	-0.34	0.16	-2.08	0.0376	0.601
SCZ	VLMC	PACRGL	-0.12	0.11	-1.06	0.289	0.935
SCZ	Adaptive	PACS1	-0.03	0.11	-0.32	0.752	0.999
SCZ	Astro	PACS1	0.12	0.04	3.17	0.00152	0.254
SCZ	EN_L2_3_IT	PACS1	0.01	0.03	0.38	0.701	0.975
SCZ	EN_L3_5_IT_1	PACS1	0.06	0.04	1.49	0.135	0.999
SCZ	EN_L3_5_IT_2	PACS1	0.05	0.03	1.66	0.0962	0.821
SCZ	EN_L3_5_IT_3	PACS1	0.04	0.03	1.33	0.183	0.83
SCZ	EN_L5_6_NP	PACS1	0.06	0.04	1.57	0.117	0.999
SCZ	EN_L5_ET	PACS1	0.22	0.31	0.70	0.486	0.983
SCZ	EN_L6B	PACS1	0.02	0.05	0.35	0.724	0.972
SCZ	EN_L6_CT	PACS1	-0.01	0.04	-0.33	0.741	0.973
SCZ	EN_L6_IT_1	PACS1	0.05	0.04	1.30	0.194	0.883
SCZ	EN_L6_IT_2	PACS1	0.03	0.05	0.72	0.47	0.967
SCZ	Endo	PACS1	0.16	0.08	2.04	0.041	0.308
SCZ	IN_ADARB2	PACS1	0.01	0.04	0.30	0.766	0.977
SCZ	IN_LAMP5_LHX6	PACS1	-0.05	0.04	-1.19	0.233	0.995
SCZ	IN_LAMP5_RELN	PACS1	0.04	0.04	1.04	0.299	0.957
SCZ	IN_PVALB	PACS1	-0.02	0.03	-0.62	0.535	0.931
SCZ	IN_PVALB_CHC	PACS1	-0.06	0.04	-1.47	0.141	0.851
SCZ	IN_SST	PACS1	0.00	0.03	0.08	0.933	0.999
SCZ	IN_VIP	PACS1	0.02	0.03	0.68	0.497	0.915
SCZ	Micro	PACS1	0.02	0.04	0.55	0.58	0.94
SCZ	OPC	PACS1	0.06	0.03	1.92	0.0553	0.641
SCZ	Oligo	PACS1	0.02	0.03	0.51	0.61	0.949
SCZ	PC	PACS1	0.22	0.09	2.48	0.0131	0.467
SCZ	PVM	PACS1	0.09	0.12	0.69	0.488	0.913
SCZ	SMC	PACS1	-0.01	0.28	-0.02	0.982	0.993
SCZ	VLMC	PACS1	0.06	0.11	0.57	0.571	0.965
SCZ	Astro	PACS2	0.04	0.03	1.34	0.181	0.744
SCZ	EN_L2_3_IT	PACS2	0.01	0.03	0.40	0.687	0.975
SCZ	EN_L3_5_IT_1	PACS2	0.00	0.04	0.11	0.911	0.999
SCZ	EN_L3_5_IT_2	PACS2	0.01	0.03	0.19	0.85	0.996
SCZ	EN_L3_5_IT_3	PACS2	-0.01	0.04	-0.20	0.844	0.985
SCZ	EN_L5_6_NP	PACS2	-0.01	0.04	-0.28	0.777	0.999
SCZ	EN_L5_ET	PACS2	0.52	0.44	1.19	0.236	0.946
SCZ	EN_L6B	PACS2	0.02	0.05	0.37	0.715	0.971
SCZ	EN_L6_CT	PACS2	-0.03	0.04	-0.69	0.488	0.932
SCZ	EN_L6_IT_1	PACS2	-0.00	0.05	-0.00	0.996	1
SCZ	EN_L6_IT_2	PACS2	0.02	0.05	0.37	0.708	0.982
SCZ	Endo	PACS2	-0.09	0.11	-0.83	0.408	0.765
SCZ	IN_ADARB2	PACS2	-0.04	0.04	-0.89	0.375	0.886
SCZ	IN_LAMP5_LHX6	PACS2	-0.05	0.05	-0.98	0.328	0.995
SCZ	IN_LAMP5_RELN	PACS2	-0.02	0.04	-0.52	0.606	0.987
SCZ	IN_PVALB	PACS2	-0.04	0.03	-1.44	0.15	0.805
SCZ	IN_PVALB_CHC	PACS2	-0.02	0.05	-0.39	0.696	0.977
SCZ	IN_SST	PACS2	-0.03	0.03	-1.06	0.289	0.926
SCZ	IN_VIP	PACS2	-0.04	0.03	-1.28	0.202	0.776
SCZ	Micro	PACS2	-0.10	0.04	-2.18	0.0293	0.482
SCZ	OPC	PACS2	0.04	0.03	1.16	0.247	0.842
SCZ	Oligo	PACS2	0.02	0.03	0.78	0.436	0.915
SCZ	PC	PACS2	0.01	0.17	0.04	0.969	0.997
SCZ	VLMC	PACS2	0.03	0.11	0.27	0.785	0.98
SCZ	Astro	PACSIN1	0.03	0.07	0.47	0.638	0.935
SCZ	EN_L2_3_IT	PACSIN1	-0.03	0.03	-1.25	0.212	0.888
SCZ	EN_L3_5_IT_1	PACSIN1	0.01	0.03	0.28	0.782	0.999
SCZ	EN_L3_5_IT_2	PACSIN1	0.01	0.03	0.31	0.756	0.99
SCZ	EN_L3_5_IT_3	PACSIN1	0.01	0.03	0.34	0.732	0.975
SCZ	EN_L5_6_NP	PACSIN1	-0.07	0.05	-1.54	0.124	0.999
SCZ	EN_L5_ET	PACSIN1	0.50	0.45	1.11	0.269	0.961
SCZ	EN_L6B	PACSIN1	0.02	0.05	0.34	0.736	0.974
SCZ	EN_L6_CT	PACSIN1	-0.04	0.04	-1.08	0.282	0.858
SCZ	EN_L6_IT_1	PACSIN1	0.01	0.04	0.14	0.891	0.992
SCZ	EN_L6_IT_2	PACSIN1	0.01	0.05	0.23	0.821	0.987
SCZ	IN_ADARB2	PACSIN1	0.01	0.04	0.29	0.772	0.977
SCZ	IN_LAMP5_LHX6	PACSIN1	0.04	0.04	0.98	0.328	0.995
SCZ	IN_LAMP5_RELN	PACSIN1	0.04	0.04	1.15	0.252	0.953
SCZ	IN_PVALB	PACSIN1	-0.04	0.03	-1.48	0.138	0.797
SCZ	IN_PVALB_CHC	PACSIN1	-0.02	0.04	-0.35	0.725	0.978
SCZ	IN_SST	PACSIN1	-0.01	0.03	-0.28	0.782	0.989
SCZ	IN_VIP	PACSIN1	-0.01	0.03	-0.30	0.766	0.969
SCZ	Micro	PACSIN1	-0.20	0.09	-2.33	0.0196	0.449
SCZ	OPC	PACSIN1	0.08	0.07	1.17	0.243	0.838
SCZ	Oligo	PACSIN1	-0.04	0.06	-0.70	0.482	0.923
SCZ	Astro	PACSIN2	0.02	0.04	0.49	0.622	0.932
SCZ	EN_L2_3_IT	PACSIN2	-0.05	0.04	-1.39	0.166	0.866
SCZ	EN_L3_5_IT_1	PACSIN2	0.01	0.05	0.23	0.817	0.999
SCZ	EN_L3_5_IT_2	PACSIN2	0.01	0.04	0.14	0.887	0.997
SCZ	EN_L3_5_IT_3	PACSIN2	-0.01	0.04	-0.38	0.703	0.971
SCZ	EN_L5_6_NP	PACSIN2	0.01	0.06	0.09	0.931	0.999
SCZ	EN_L5_ET	PACSIN2	-0.04	0.45	-0.10	0.924	0.999
SCZ	EN_L6B	PACSIN2	-0.04	0.07	-0.64	0.52	0.946
SCZ	EN_L6_CT	PACSIN2	-0.06	0.06	-1.12	0.262	0.853
SCZ	EN_L6_IT_1	PACSIN2	-0.06	0.06	-0.89	0.374	0.929
SCZ	EN_L6_IT_2	PACSIN2	-0.17	0.08	-2.13	0.033	0.709
SCZ	Endo	PACSIN2	0.05	0.08	0.66	0.51	0.824
SCZ	IN_ADARB2	PACSIN2	0.01	0.05	0.17	0.861	0.987
SCZ	IN_LAMP5_LHX6	PACSIN2	-0.04	0.05	-0.85	0.395	0.995
SCZ	IN_LAMP5_RELN	PACSIN2	-0.00	0.04	-0.07	0.945	0.997
SCZ	IN_PVALB	PACSIN2	-0.07	0.04	-1.83	0.0666	0.699
SCZ	IN_PVALB_CHC	PACSIN2	-0.01	0.06	-0.11	0.91	0.995
SCZ	IN_SST	PACSIN2	-0.09	0.05	-1.90	0.0576	0.827
SCZ	IN_VIP	PACSIN2	0.00	0.03	0.13	0.896	0.984
SCZ	Micro	PACSIN2	0.04	0.04	1.10	0.272	0.828
SCZ	OPC	PACSIN2	0.04	0.04	0.94	0.348	0.873
SCZ	Oligo	PACSIN2	0.03	0.02	1.33	0.184	0.817
SCZ	PC	PACSIN2	0.04	0.09	0.49	0.625	0.964
SCZ	PVM	PACSIN2	0.07	0.11	0.61	0.544	0.929
SCZ	SMC	PACSIN2	0.01	0.22	0.05	0.958	0.988
SCZ	VLMC	PACSIN2	0.08	0.14	0.53	0.593	0.966
SCZ	Astro	PACSIN3	-0.06	0.07	-0.82	0.411	0.864
SCZ	EN_L2_3_IT	PACSIN3	-0.48	0.17	-2.82	0.00485	0.55
SCZ	IN_PVALB	PACSIN3	-0.46	0.16	-2.81	0.00488	0.431
SCZ	OPC	PACSIN3	-0.05	0.16	-0.31	0.755	0.976
SCZ	Oligo	PACSIN3	-0.03	0.05	-0.68	0.496	0.927
SCZ	Astro	PADI2	0.03	0.07	0.39	0.698	0.948
SCZ	EN_L2_3_IT	PADI2	0.12	0.06	2.03	0.0421	0.728
SCZ	EN_L3_5_IT_1	PADI2	0.04	0.18	0.23	0.819	0.999
SCZ	EN_L3_5_IT_2	PADI2	0.15	0.06	2.36	0.0184	0.653
SCZ	EN_L3_5_IT_3	PADI2	0.11	0.07	1.43	0.152	0.807
SCZ	EN_L5_6_NP	PADI2	0.06	0.10	0.65	0.513	0.999
SCZ	IN_PVALB	PADI2	-0.07	0.08	-0.82	0.412	0.91
SCZ	IN_SST	PADI2	0.11	0.08	1.33	0.182	0.909
SCZ	IN_VIP	PADI2	-0.13	0.07	-1.89	0.0586	0.605
SCZ	Micro	PADI2	0.12	0.13	0.95	0.343	0.865
SCZ	OPC	PADI2	-0.03	0.06	-0.55	0.585	0.944
SCZ	Oligo	PADI2	-0.05	0.03	-1.39	0.164	0.8
SCZ	Astro	PADI4	0.19	0.11	1.71	0.0874	0.626
SCZ	EN_L2_3_IT	PADI4	-0.16	0.12	-1.25	0.21	0.887
SCZ	EN_L3_5_IT_2	PADI4	-0.06	0.13	-0.42	0.673	0.98
SCZ	EN_L3_5_IT_3	PADI4	-0.16	0.18	-0.87	0.383	0.923
SCZ	Oligo	PADI4	0.12	0.10	1.17	0.24	0.842
SCZ	Astro	PAF1	-0.06	0.05	-1.15	0.248	0.789
SCZ	EN_L2_3_IT	PAF1	-0.00	0.05	-0.01	0.991	0.999
SCZ	EN_L3_5_IT_1	PAF1	-0.02	0.09	-0.24	0.81	0.999
SCZ	EN_L3_5_IT_2	PAF1	-0.01	0.07	-0.15	0.878	0.997
SCZ	EN_L3_5_IT_3	PAF1	-0.06	0.07	-0.94	0.349	0.915
SCZ	EN_L6_IT_1	PAF1	-0.19	0.18	-1.07	0.283	0.913
SCZ	IN_ADARB2	PAF1	0.05	0.08	0.60	0.545	0.936
SCZ	IN_LAMP5_RELN	PAF1	-0.11	0.09	-1.20	0.231	0.953
SCZ	IN_PVALB	PAF1	-0.01	0.07	-0.10	0.918	0.989
SCZ	IN_SST	PAF1	0.04	0.07	0.59	0.558	0.969
SCZ	IN_VIP	PAF1	0.02	0.05	0.30	0.768	0.97
SCZ	Micro	PAF1	0.01	0.10	0.06	0.952	0.993
SCZ	OPC	PAF1	-0.07	0.07	-1.06	0.287	0.852
SCZ	Oligo	PAF1	0.02	0.04	0.55	0.585	0.945
SCZ	Adaptive	PAFAH1B1	0.08	0.11	0.66	0.51	0.999
SCZ	Astro	PAFAH1B1	-0.01	0.03	-0.30	0.766	0.961
SCZ	EN_L2_3_IT	PAFAH1B1	-0.02	0.02	-0.86	0.39	0.952
SCZ	EN_L3_5_IT_1	PAFAH1B1	-0.02	0.03	-0.57	0.57	0.999
SCZ	EN_L3_5_IT_2	PAFAH1B1	-0.02	0.02	-1.06	0.291	0.927
SCZ	EN_L3_5_IT_3	PAFAH1B1	-0.01	0.02	-0.59	0.558	0.957
SCZ	EN_L5_6_NP	PAFAH1B1	-0.04	0.03	-1.03	0.302	0.999
SCZ	EN_L5_ET	PAFAH1B1	-0.25	0.31	-0.82	0.412	0.983
SCZ	EN_L6B	PAFAH1B1	-0.03	0.03	-0.87	0.385	0.925
SCZ	EN_L6_CT	PAFAH1B1	-0.05	0.03	-1.75	0.0809	0.711
SCZ	EN_L6_IT_1	PAFAH1B1	-0.00	0.03	-0.08	0.936	0.996
SCZ	EN_L6_IT_2	PAFAH1B1	-0.03	0.04	-0.93	0.353	0.934
SCZ	Endo	PAFAH1B1	-0.03	0.05	-0.57	0.572	0.854
SCZ	IN_ADARB2	PAFAH1B1	-0.02	0.03	-0.74	0.459	0.918
SCZ	IN_LAMP5_LHX6	PAFAH1B1	0.01	0.03	0.45	0.651	0.995
SCZ	IN_LAMP5_RELN	PAFAH1B1	0.01	0.03	0.40	0.689	0.993
SCZ	IN_PVALB	PAFAH1B1	-0.01	0.02	-0.42	0.676	0.955
SCZ	IN_PVALB_CHC	PAFAH1B1	-0.00	0.03	-0.08	0.935	0.995
SCZ	IN_SST	PAFAH1B1	-0.04	0.02	-1.53	0.127	0.881
SCZ	IN_VIP	PAFAH1B1	0.01	0.02	0.53	0.595	0.943
SCZ	Micro	PAFAH1B1	-0.02	0.03	-0.79	0.428	0.896
SCZ	OPC	PAFAH1B1	-0.01	0.02	-0.35	0.727	0.973
SCZ	Oligo	PAFAH1B1	-0.03	0.02	-1.34	0.18	0.813
SCZ	PC	PAFAH1B1	-0.01	0.06	-0.11	0.913	0.993
SCZ	PVM	PAFAH1B1	-0.07	0.08	-0.82	0.412	0.871
SCZ	SMC	PAFAH1B1	0.17	0.14	1.17	0.243	0.696
SCZ	VLMC	PAFAH1B1	-0.05	0.08	-0.68	0.497	0.962
SCZ	Astro	PAFAH1B2	0.01	0.04	0.36	0.717	0.953
SCZ	EN_L2_3_IT	PAFAH1B2	0.01	0.04	0.30	0.762	0.979
SCZ	EN_L3_5_IT_1	PAFAH1B2	0.02	0.05	0.37	0.71	0.999
SCZ	EN_L3_5_IT_2	PAFAH1B2	0.03	0.04	0.75	0.452	0.954
SCZ	EN_L3_5_IT_3	PAFAH1B2	0.02	0.04	0.42	0.675	0.967
SCZ	EN_L5_6_NP	PAFAH1B2	-0.02	0.06	-0.41	0.681	0.999
SCZ	EN_L5_ET	PAFAH1B2	0.36	0.46	0.77	0.443	0.983
SCZ	EN_L6B	PAFAH1B2	-0.04	0.06	-0.70	0.483	0.944
SCZ	EN_L6_CT	PAFAH1B2	0.01	0.05	0.16	0.871	0.985
SCZ	EN_L6_IT_1	PAFAH1B2	-0.06	0.05	-1.14	0.253	0.908
SCZ	EN_L6_IT_2	PAFAH1B2	-0.05	0.07	-0.61	0.541	0.973
SCZ	Endo	PAFAH1B2	0.20	0.12	1.66	0.0959	0.444
SCZ	IN_ADARB2	PAFAH1B2	0.09	0.05	1.72	0.0856	0.715
SCZ	IN_LAMP5_LHX6	PAFAH1B2	0.03	0.06	0.63	0.532	0.995
SCZ	IN_LAMP5_RELN	PAFAH1B2	0.01	0.05	0.16	0.872	0.993
SCZ	IN_PVALB	PAFAH1B2	-0.01	0.04	-0.35	0.728	0.964
SCZ	IN_PVALB_CHC	PAFAH1B2	-0.01	0.06	-0.14	0.888	0.993
SCZ	IN_SST	PAFAH1B2	-0.04	0.04	-0.85	0.395	0.951
SCZ	IN_VIP	PAFAH1B2	0.00	0.04	0.10	0.922	0.988
SCZ	Micro	PAFAH1B2	-0.09	0.05	-1.91	0.0557	0.563
SCZ	OPC	PAFAH1B2	-0.07	0.04	-2.00	0.0456	0.607
SCZ	Oligo	PAFAH1B2	-0.02	0.03	-0.72	0.472	0.922
SCZ	PC	PAFAH1B2	0.07	0.15	0.50	0.617	0.964
SCZ	VLMC	PAFAH1B2	0.30	0.19	1.63	0.102	0.863
SCZ	Astro	PAFAH1B3	0.06	0.07	0.91	0.361	0.843
SCZ	EN_L2_3_IT	PAFAH1B3	0.00	0.05	0.05	0.957	0.996
SCZ	EN_L3_5_IT_1	PAFAH1B3	0.04	0.09	0.37	0.71	0.999
SCZ	EN_L3_5_IT_2	PAFAH1B3	0.08	0.07	1.12	0.261	0.921
SCZ	EN_L3_5_IT_3	PAFAH1B3	0.14	0.08	1.92	0.0545	0.657
SCZ	EN_L6_IT_1	PAFAH1B3	-0.25	0.16	-1.57	0.117	0.855
SCZ	IN_ADARB2	PAFAH1B3	0.11	0.08	1.36	0.173	0.784
SCZ	IN_LAMP5_RELN	PAFAH1B3	0.11	0.08	1.31	0.191	0.942
SCZ	IN_PVALB	PAFAH1B3	0.05	0.07	0.65	0.515	0.929
SCZ	IN_SST	PAFAH1B3	0.02	0.08	0.25	0.804	0.992
SCZ	IN_VIP	PAFAH1B3	0.05	0.06	0.89	0.376	0.877
SCZ	OPC	PAFAH1B3	-0.12	0.07	-1.68	0.0935	0.712
SCZ	Oligo	PAFAH1B3	0.05	0.06	0.99	0.32	0.872
SCZ	Astro	PAFAH2	-0.03	0.04	-0.67	0.502	0.901
SCZ	EN_L2_3_IT	PAFAH2	0.04	0.06	0.71	0.477	0.96
SCZ	EN_L3_5_IT_1	PAFAH2	0.15	0.10	1.58	0.113	0.999
SCZ	EN_L3_5_IT_2	PAFAH2	-0.01	0.08	-0.16	0.875	0.997
SCZ	EN_L3_5_IT_3	PAFAH2	0.07	0.08	0.97	0.333	0.908
SCZ	EN_L5_6_NP	PAFAH2	-0.08	0.20	-0.42	0.678	0.999
SCZ	EN_L6B	PAFAH2	-0.25	0.19	-1.32	0.188	0.864
SCZ	EN_L6_CT	PAFAH2	-0.11	0.09	-1.16	0.244	0.842
SCZ	EN_L6_IT_1	PAFAH2	-0.02	0.17	-0.14	0.889	0.992
SCZ	IN_ADARB2	PAFAH2	-0.06	0.17	-0.35	0.728	0.971
SCZ	IN_LAMP5_RELN	PAFAH2	0.33	0.16	2.05	0.0402	0.797
SCZ	IN_PVALB	PAFAH2	0.03	0.07	0.41	0.683	0.956
SCZ	IN_SST	PAFAH2	-0.03	0.08	-0.35	0.726	0.984
SCZ	IN_VIP	PAFAH2	0.05	0.06	0.87	0.383	0.881
SCZ	Micro	PAFAH2	-0.06	0.08	-0.76	0.449	0.905
SCZ	OPC	PAFAH2	0.02	0.05	0.42	0.677	0.962
SCZ	Oligo	PAFAH2	0.04	0.03	1.27	0.205	0.825
SCZ	Adaptive	PAG1	0.09	0.17	0.55	0.585	0.999
SCZ	Astro	PAG1	0.00	0.05	0.06	0.95	0.993
SCZ	EN_L2_3_IT	PAG1	0.11	0.07	1.58	0.115	0.829
SCZ	EN_L3_5_IT_1	PAG1	0.04	0.04	1.15	0.25	0.999
SCZ	EN_L3_5_IT_2	PAG1	0.04	0.04	1.07	0.286	0.924
SCZ	EN_L3_5_IT_3	PAG1	0.03	0.05	0.53	0.598	0.961
SCZ	EN_L5_6_NP	PAG1	0.04	0.07	0.56	0.577	0.999
SCZ	EN_L5_ET	PAG1	0.28	0.47	0.61	0.543	0.983
SCZ	EN_L6B	PAG1	0.17	0.07	2.40	0.0162	0.648
SCZ	EN_L6_CT	PAG1	0.06	0.07	0.83	0.406	0.913
SCZ	EN_L6_IT_1	PAG1	0.18	0.08	2.15	0.0319	0.739
SCZ	EN_L6_IT_2	PAG1	0.11	0.09	1.24	0.214	0.9
SCZ	IN_ADARB2	PAG1	0.05	0.05	0.97	0.331	0.867
SCZ	IN_LAMP5_LHX6	PAG1	-0.01	0.05	-0.22	0.827	0.997
SCZ	IN_LAMP5_RELN	PAG1	-0.06	0.05	-1.10	0.269	0.957
SCZ	IN_PVALB	PAG1	-0.02	0.04	-0.47	0.637	0.947
SCZ	IN_PVALB_CHC	PAG1	0.00	0.07	0.04	0.967	0.999
SCZ	IN_SST	PAG1	0.01	0.07	0.13	0.9	0.999
SCZ	IN_VIP	PAG1	0.06	0.04	1.39	0.166	0.751
SCZ	Micro	PAG1	0.02	0.06	0.28	0.777	0.976
SCZ	OPC	PAG1	0.04	0.03	1.35	0.176	0.784
SCZ	Oligo	PAG1	-0.01	0.04	-0.13	0.893	0.984
SCZ	PC	PAG1	0.02	0.07	0.28	0.777	0.978
SCZ	PVM	PAG1	-0.05	0.14	-0.34	0.732	0.978
SCZ	VLMC	PAG1	0.05	0.14	0.36	0.721	0.969
SCZ	Astro	PAH	-0.12	0.09	-1.28	0.199	0.759
SCZ	EN_L2_3_IT	PAH	0.04	0.13	0.28	0.777	0.981
SCZ	EN_L3_5_IT_1	PAH	-0.15	0.09	-1.56	0.119	0.999
SCZ	EN_L3_5_IT_2	PAH	-0.05	0.11	-0.43	0.667	0.98
SCZ	EN_L3_5_IT_3	PAH	-0.12	0.09	-1.25	0.21	0.854
SCZ	EN_L6B	PAH	-0.10	0.15	-0.65	0.518	0.946
SCZ	IN_ADARB2	PAH	-0.22	0.11	-2.05	0.0405	0.609
SCZ	IN_LAMP5_LHX6	PAH	-0.12	0.12	-1.06	0.289	0.995
SCZ	IN_LAMP5_RELN	PAH	-0.21	0.10	-2.03	0.0429	0.801
SCZ	IN_PVALB	PAH	-0.27	0.11	-2.43	0.015	0.512
SCZ	IN_SST	PAH	-0.27	0.12	-2.29	0.0221	0.771
SCZ	IN_VIP	PAH	-0.16	0.11	-1.56	0.119	0.702
SCZ	OPC	PAH	-0.14	0.07	-2.23	0.0258	0.554
SCZ	Oligo	PAH	0.00	0.09	0.04	0.966	0.996
SCZ	Astro	PAICS	-0.00	0.04	-0.05	0.959	0.995
SCZ	EN_L2_3_IT	PAICS	0.03	0.04	0.85	0.395	0.953
SCZ	EN_L3_5_IT_1	PAICS	0.05	0.06	0.80	0.425	0.999
SCZ	EN_L3_5_IT_2	PAICS	0.03	0.04	0.77	0.44	0.954
SCZ	EN_L3_5_IT_3	PAICS	-0.00	0.05	-0.01	0.995	1
SCZ	EN_L5_6_NP	PAICS	0.07	0.08	0.86	0.387	0.999
SCZ	EN_L6B	PAICS	0.08	0.07	1.01	0.315	0.905
SCZ	EN_L6_CT	PAICS	0.07	0.07	0.99	0.324	0.874
SCZ	EN_L6_IT_1	PAICS	0.05	0.07	0.72	0.473	0.945
SCZ	EN_L6_IT_2	PAICS	0.09	0.09	1.02	0.309	0.929
SCZ	Endo	PAICS	0.27	0.19	1.46	0.144	0.52
SCZ	IN_ADARB2	PAICS	0.05	0.05	1.02	0.306	0.859
SCZ	IN_LAMP5_LHX6	PAICS	0.06	0.07	0.87	0.383	0.995
SCZ	IN_LAMP5_RELN	PAICS	0.06	0.06	1.04	0.299	0.957
SCZ	IN_PVALB	PAICS	0.04	0.04	1.07	0.285	0.871
SCZ	IN_PVALB_CHC	PAICS	0.03	0.07	0.46	0.647	0.97
SCZ	IN_SST	PAICS	0.03	0.05	0.71	0.477	0.963
SCZ	IN_VIP	PAICS	0.03	0.04	0.73	0.467	0.908
SCZ	Micro	PAICS	0.24	0.07	3.30	0.000961	0.177
SCZ	OPC	PAICS	0.02	0.05	0.50	0.614	0.953
SCZ	Oligo	PAICS	-0.04	0.04	-1.06	0.29	0.862
SCZ	Astro	PAIP1	-0.01	0.03	-0.39	0.694	0.947
SCZ	EN_L2_3_IT	PAIP1	0.03	0.03	0.89	0.376	0.947
SCZ	EN_L3_5_IT_1	PAIP1	-0.02	0.05	-0.31	0.753	0.999
SCZ	EN_L3_5_IT_2	PAIP1	0.06	0.03	1.85	0.0647	0.78
SCZ	EN_L3_5_IT_3	PAIP1	0.03	0.04	0.77	0.443	0.943
SCZ	EN_L5_6_NP	PAIP1	-0.05	0.06	-0.81	0.418	0.999
SCZ	EN_L5_ET	PAIP1	1.12	0.61	1.84	0.0665	0.882
SCZ	EN_L6B	PAIP1	0.11	0.06	1.94	0.0523	0.732
SCZ	EN_L6_CT	PAIP1	0.11	0.05	2.09	0.0363	0.594
SCZ	EN_L6_IT_1	PAIP1	0.07	0.05	1.31	0.189	0.883
SCZ	EN_L6_IT_2	PAIP1	-0.03	0.06	-0.49	0.626	0.981
SCZ	Endo	PAIP1	0.03	0.13	0.21	0.83	0.952
SCZ	IN_ADARB2	PAIP1	0.03	0.05	0.66	0.508	0.93
SCZ	IN_LAMP5_LHX6	PAIP1	0.01	0.06	0.23	0.821	0.997
SCZ	IN_LAMP5_RELN	PAIP1	-0.02	0.05	-0.33	0.744	0.993
SCZ	IN_PVALB	PAIP1	0.01	0.04	0.16	0.87	0.982
SCZ	IN_PVALB_CHC	PAIP1	-0.00	0.07	-0.02	0.987	1
SCZ	IN_SST	PAIP1	0.01	0.04	0.32	0.749	0.984
SCZ	IN_VIP	PAIP1	-0.03	0.03	-0.85	0.396	0.885
SCZ	Micro	PAIP1	-0.01	0.05	-0.14	0.885	0.991
SCZ	OPC	PAIP1	-0.01	0.03	-0.38	0.705	0.969
SCZ	Oligo	PAIP1	-0.00	0.02	-0.07	0.941	0.993
SCZ	PC	PAIP1	0.32	0.20	1.64	0.101	0.723
SCZ	Astro	PAIP2	-0.01	0.03	-0.51	0.609	0.929
SCZ	EN_L2_3_IT	PAIP2	-0.02	0.02	-0.66	0.509	0.961
SCZ	EN_L3_5_IT_1	PAIP2	0.00	0.04	0.07	0.947	0.999
SCZ	EN_L3_5_IT_2	PAIP2	-0.01	0.03	-0.35	0.726	0.985
SCZ	EN_L3_5_IT_3	PAIP2	0.02	0.03	0.81	0.42	0.937
SCZ	EN_L5_6_NP	PAIP2	-0.10	0.05	-2.22	0.0262	0.999
SCZ	EN_L5_ET	PAIP2	-0.78	0.52	-1.49	0.137	0.902
SCZ	EN_L6B	PAIP2	0.03	0.05	0.71	0.48	0.944
SCZ	EN_L6_CT	PAIP2	-0.05	0.04	-1.32	0.186	0.83
SCZ	EN_L6_IT_1	PAIP2	-0.00	0.04	-0.04	0.967	0.999
SCZ	EN_L6_IT_2	PAIP2	0.04	0.05	0.88	0.377	0.942
SCZ	Endo	PAIP2	-0.00	0.11	-0.04	0.966	0.991
SCZ	IN_ADARB2	PAIP2	-0.00	0.03	-0.06	0.953	0.997
SCZ	IN_LAMP5_LHX6	PAIP2	0.06	0.05	1.28	0.2	0.995
SCZ	IN_LAMP5_RELN	PAIP2	-0.03	0.04	-0.73	0.464	0.969
SCZ	IN_PVALB	PAIP2	-0.01	0.03	-0.19	0.848	0.98
SCZ	IN_PVALB_CHC	PAIP2	0.03	0.05	0.56	0.579	0.956
SCZ	IN_SST	PAIP2	-0.04	0.03	-1.25	0.211	0.918
SCZ	IN_VIP	PAIP2	0.02	0.02	0.72	0.468	0.908
SCZ	Micro	PAIP2	-0.04	0.05	-0.81	0.416	0.891
SCZ	OPC	PAIP2	0.02	0.03	0.90	0.369	0.881
SCZ	Oligo	PAIP2	0.03	0.02	1.27	0.204	0.824
SCZ	PC	PAIP2	0.02	0.10	0.24	0.812	0.982
SCZ	VLMC	PAIP2	0.06	0.12	0.47	0.639	0.966
SCZ	Astro	PAIP2B	0.00	0.06	0.01	0.995	0.999
SCZ	EN_L2_3_IT	PAIP2B	0.13	0.06	2.18	0.0292	0.719
SCZ	EN_L3_5_IT_1	PAIP2B	0.11	0.09	1.24	0.213	0.999
SCZ	EN_L3_5_IT_2	PAIP2B	0.11	0.06	1.76	0.0778	0.8
SCZ	EN_L3_5_IT_3	PAIP2B	0.18	0.07	2.61	0.00914	0.426
SCZ	EN_L5_6_NP	PAIP2B	0.13	0.07	1.96	0.0505	0.999
SCZ	EN_L6_CT	PAIP2B	0.23	0.10	2.44	0.0145	0.487
SCZ	EN_L6_IT_1	PAIP2B	0.14	0.10	1.35	0.176	0.883
SCZ	EN_L6_IT_2	PAIP2B	0.40	0.29	1.38	0.169	0.88
SCZ	IN_ADARB2	PAIP2B	0.23	0.09	2.46	0.014	0.456
SCZ	IN_LAMP5_RELN	PAIP2B	0.11	0.09	1.21	0.228	0.953
SCZ	IN_PVALB	PAIP2B	-0.01	0.07	-0.09	0.925	0.989
SCZ	IN_PVALB_CHC	PAIP2B	0.07	0.21	0.31	0.754	0.98
SCZ	IN_SST	PAIP2B	0.08	0.08	1.02	0.309	0.932
SCZ	IN_VIP	PAIP2B	0.15	0.06	2.36	0.0183	0.461
SCZ	OPC	PAIP2B	-0.00	0.07	-0.03	0.972	0.996
SCZ	Oligo	PAIP2B	0.05	0.04	1.24	0.214	0.833
SCZ	Astro	PAK1	0.04	0.04	0.87	0.384	0.854
SCZ	EN_L2_3_IT	PAK1	-0.03	0.03	-1.15	0.252	0.912
SCZ	EN_L3_5_IT_1	PAK1	-0.02	0.03	-0.62	0.536	0.999
SCZ	EN_L3_5_IT_2	PAK1	-0.03	0.03	-0.76	0.444	0.954
SCZ	EN_L3_5_IT_3	PAK1	-0.02	0.03	-0.55	0.583	0.958
SCZ	EN_L5_6_NP	PAK1	0.06	0.04	1.34	0.181	0.999
SCZ	EN_L5_ET	PAK1	-0.33	0.24	-1.36	0.175	0.927
SCZ	EN_L6B	PAK1	0.04	0.04	0.91	0.365	0.916
SCZ	EN_L6_CT	PAK1	-0.04	0.04	-0.99	0.323	0.874
SCZ	EN_L6_IT_1	PAK1	0.03	0.04	0.87	0.385	0.933
SCZ	EN_L6_IT_2	PAK1	0.02	0.05	0.34	0.731	0.982
SCZ	Endo	PAK1	0.07	0.18	0.40	0.691	0.901
SCZ	IN_ADARB2	PAK1	-0.03	0.03	-0.82	0.413	0.904
SCZ	IN_LAMP5_LHX6	PAK1	0.05	0.04	1.29	0.196	0.995
SCZ	IN_LAMP5_RELN	PAK1	0.03	0.03	0.94	0.347	0.963
SCZ	IN_PVALB	PAK1	-0.02	0.03	-0.60	0.552	0.935
SCZ	IN_PVALB_CHC	PAK1	0.02	0.03	0.48	0.63	0.966
SCZ	IN_SST	PAK1	-0.02	0.03	-0.63	0.528	0.967
SCZ	IN_VIP	PAK1	0.01	0.02	0.48	0.633	0.947
SCZ	Micro	PAK1	-0.01	0.04	-0.26	0.792	0.978
SCZ	OPC	PAK1	-0.01	0.04	-0.34	0.738	0.975
SCZ	Oligo	PAK1	-0.07	0.04	-1.57	0.117	0.75
SCZ	PC	PAK1	-0.03	0.17	-0.20	0.844	0.987
SCZ	PVM	PAK1	-0.06	0.14	-0.45	0.653	0.956
SCZ	VLMC	PAK1	-0.06	0.14	-0.46	0.646	0.966
SCZ	Astro	PAK1IP1	-0.03	0.04	-0.65	0.513	0.903
SCZ	EN_L2_3_IT	PAK1IP1	-0.03	0.04	-0.79	0.427	0.955
SCZ	EN_L3_5_IT_1	PAK1IP1	-0.03	0.07	-0.38	0.705	0.999
SCZ	EN_L3_5_IT_2	PAK1IP1	0.04	0.04	0.83	0.408	0.945
SCZ	EN_L3_5_IT_3	PAK1IP1	-0.06	0.05	-1.21	0.226	0.862
SCZ	EN_L5_6_NP	PAK1IP1	-0.01	0.09	-0.16	0.876	0.999
SCZ	EN_L6B	PAK1IP1	0.04	0.08	0.43	0.67	0.967
SCZ	EN_L6_CT	PAK1IP1	-0.03	0.08	-0.42	0.677	0.968
SCZ	EN_L6_IT_1	PAK1IP1	0.03	0.07	0.37	0.71	0.974
SCZ	EN_L6_IT_2	PAK1IP1	0.07	0.10	0.64	0.52	0.972
SCZ	IN_ADARB2	PAK1IP1	-0.02	0.07	-0.37	0.715	0.97
SCZ	IN_LAMP5_LHX6	PAK1IP1	0.12	0.08	1.50	0.133	0.995
SCZ	IN_LAMP5_RELN	PAK1IP1	-0.05	0.07	-0.68	0.496	0.974
SCZ	IN_PVALB	PAK1IP1	-0.03	0.05	-0.60	0.546	0.933
SCZ	IN_PVALB_CHC	PAK1IP1	-0.04	0.13	-0.34	0.737	0.978
SCZ	IN_SST	PAK1IP1	-0.05	0.05	-0.96	0.336	0.939
SCZ	IN_VIP	PAK1IP1	-0.01	0.04	-0.15	0.884	0.983
SCZ	Micro	PAK1IP1	-0.07	0.07	-1.15	0.25	0.814
SCZ	OPC	PAK1IP1	-0.03	0.04	-0.58	0.559	0.939
SCZ	Oligo	PAK1IP1	-0.00	0.03	-0.16	0.871	0.981
SCZ	Adaptive	PAK2	-0.04	0.13	-0.31	0.758	0.999
SCZ	Astro	PAK2	0.01	0.03	0.27	0.787	0.964
SCZ	EN_L2_3_IT	PAK2	-0.01	0.03	-0.56	0.577	0.966
SCZ	EN_L3_5_IT_1	PAK2	0.04	0.04	1.00	0.317	0.999
SCZ	EN_L3_5_IT_2	PAK2	0.01	0.03	0.39	0.699	0.984
SCZ	EN_L3_5_IT_3	PAK2	-0.01	0.03	-0.25	0.8	0.982
SCZ	EN_L5_6_NP	PAK2	0.03	0.04	0.60	0.547	0.999
SCZ	EN_L5_ET	PAK2	-0.12	0.44	-0.27	0.787	0.985
SCZ	EN_L6B	PAK2	0.01	0.05	0.12	0.904	0.989
SCZ	EN_L6_CT	PAK2	0.01	0.04	0.13	0.9	0.99
SCZ	EN_L6_IT_1	PAK2	0.00	0.05	0.05	0.958	0.998
SCZ	EN_L6_IT_2	PAK2	-0.00	0.06	-0.00	0.996	1
SCZ	Endo	PAK2	-0.02	0.07	-0.29	0.774	0.931
SCZ	IN_ADARB2	PAK2	0.03	0.04	0.97	0.331	0.867
SCZ	IN_LAMP5_LHX6	PAK2	0.01	0.05	0.13	0.894	0.997
SCZ	IN_LAMP5_RELN	PAK2	-0.03	0.04	-0.66	0.511	0.974
SCZ	IN_PVALB	PAK2	-0.02	0.03	-0.79	0.427	0.912
SCZ	IN_PVALB_CHC	PAK2	0.02	0.04	0.46	0.642	0.967
SCZ	IN_SST	PAK2	0.03	0.03	0.86	0.392	0.951
SCZ	IN_VIP	PAK2	-0.01	0.02	-0.28	0.78	0.97
SCZ	Micro	PAK2	-0.01	0.03	-0.38	0.706	0.964
SCZ	OPC	PAK2	0.07	0.04	1.62	0.105	0.731
SCZ	Oligo	PAK2	0.06	0.03	1.92	0.0548	0.64
SCZ	PC	PAK2	0.08	0.08	1.00	0.319	0.894
SCZ	PVM	PAK2	-0.04	0.11	-0.41	0.68	0.967
SCZ	VLMC	PAK2	0.08	0.10	0.77	0.443	0.954
SCZ	Astro	PAK3	-0.10	0.07	-1.48	0.14	0.7
SCZ	EN_L2_3_IT	PAK3	-0.06	0.02	-2.53	0.0114	0.614
SCZ	EN_L3_5_IT_1	PAK3	0.03	0.03	1.08	0.28	0.999
SCZ	EN_L3_5_IT_2	PAK3	0.02	0.03	0.84	0.404	0.944
SCZ	EN_L3_5_IT_3	PAK3	0.01	0.03	0.39	0.699	0.97
SCZ	EN_L5_6_NP	PAK3	-0.02	0.03	-0.54	0.59	0.999
SCZ	EN_L5_ET	PAK3	0.01	0.22	0.03	0.973	1
SCZ	EN_L6B	PAK3	0.01	0.03	0.35	0.725	0.972
SCZ	EN_L6_CT	PAK3	-0.01	0.03	-0.36	0.718	0.973
SCZ	EN_L6_IT_1	PAK3	0.01	0.04	0.34	0.734	0.977
SCZ	EN_L6_IT_2	PAK3	0.05	0.04	1.10	0.272	0.929
SCZ	Endo	PAK3	-0.14	0.18	-0.79	0.432	0.778
SCZ	IN_ADARB2	PAK3	0.01	0.03	0.32	0.747	0.971
SCZ	IN_LAMP5_LHX6	PAK3	0.04	0.03	1.25	0.211	0.995
SCZ	IN_LAMP5_RELN	PAK3	-0.01	0.03	-0.43	0.667	0.991
SCZ	IN_PVALB	PAK3	-0.02	0.03	-0.77	0.438	0.915
SCZ	IN_PVALB_CHC	PAK3	-0.03	0.03	-0.74	0.46	0.943
SCZ	IN_SST	PAK3	-0.02	0.03	-0.95	0.34	0.939
SCZ	IN_VIP	PAK3	-0.01	0.02	-0.69	0.49	0.914
SCZ	Micro	PAK3	0.00	0.10	0.05	0.961	0.994
SCZ	OPC	PAK3	-0.04	0.03	-1.16	0.246	0.841
SCZ	Oligo	PAK3	-0.07	0.07	-1.05	0.292	0.862
SCZ	PC	PAK3	-0.01	0.16	-0.06	0.956	0.996
SCZ	VLMC	PAK3	0.11	0.16	0.68	0.497	0.962
SCZ	Astro	PAK4	0.05	0.04	1.17	0.242	0.786
SCZ	EN_L2_3_IT	PAK4	0.03	0.04	0.60	0.547	0.965
SCZ	EN_L3_5_IT_1	PAK4	-0.02	0.07	-0.26	0.797	0.999
SCZ	EN_L3_5_IT_2	PAK4	-0.01	0.06	-0.18	0.854	0.996
SCZ	EN_L3_5_IT_3	PAK4	0.08	0.06	1.27	0.203	0.848
SCZ	EN_L5_6_NP	PAK4	-0.27	0.19	-1.46	0.144	0.999
SCZ	EN_L6B	PAK4	0.07	0.10	0.67	0.503	0.945
SCZ	EN_L6_CT	PAK4	-0.03	0.08	-0.41	0.678	0.968
SCZ	EN_L6_IT_1	PAK4	0.04	0.08	0.53	0.596	0.965
SCZ	EN_L6_IT_2	PAK4	-0.08	0.11	-0.78	0.434	0.965
SCZ	Endo	PAK4	0.16	0.16	1.02	0.306	0.697
SCZ	IN_ADARB2	PAK4	-0.05	0.08	-0.68	0.497	0.926
SCZ	IN_LAMP5_LHX6	PAK4	0.06	0.10	0.57	0.568	0.995
SCZ	IN_LAMP5_RELN	PAK4	-0.08	0.09	-0.88	0.38	0.963
SCZ	IN_PVALB	PAK4	-0.04	0.06	-0.74	0.459	0.921
SCZ	IN_PVALB_CHC	PAK4	-0.07	0.15	-0.48	0.628	0.966
SCZ	IN_SST	PAK4	-0.08	0.06	-1.32	0.187	0.909
SCZ	IN_VIP	PAK4	-0.01	0.06	-0.18	0.857	0.978
SCZ	Micro	PAK4	-0.08	0.08	-1.06	0.289	0.836
SCZ	OPC	PAK4	0.02	0.05	0.37	0.712	0.97
SCZ	Oligo	PAK4	-0.00	0.03	-0.01	0.992	0.999
SCZ	Astro	PAK5	-0.02	0.07	-0.28	0.783	0.963
SCZ	EN_L2_3_IT	PAK5	-0.06	0.03	-1.94	0.0523	0.741
SCZ	EN_L3_5_IT_1	PAK5	-0.04	0.03	-1.16	0.247	0.999
SCZ	EN_L3_5_IT_2	PAK5	-0.03	0.03	-1.03	0.303	0.929
SCZ	EN_L3_5_IT_3	PAK5	-0.03	0.03	-0.97	0.334	0.909
SCZ	EN_L5_6_NP	PAK5	-0.07	0.03	-2.00	0.0459	0.999
SCZ	EN_L5_ET	PAK5	0.68	0.31	2.24	0.0252	0.736
SCZ	EN_L6B	PAK5	-0.05	0.05	-0.90	0.367	0.916
SCZ	EN_L6_CT	PAK5	-0.09	0.04	-2.34	0.0193	0.517
SCZ	EN_L6_IT_1	PAK5	-0.00	0.04	-0.03	0.978	0.999
SCZ	EN_L6_IT_2	PAK5	0.08	0.05	1.57	0.118	0.85
SCZ	Endo	PAK5	-0.10	0.17	-0.61	0.544	0.84
SCZ	IN_ADARB2	PAK5	-0.02	0.04	-0.40	0.686	0.964
SCZ	IN_LAMP5_LHX6	PAK5	-0.04	0.04	-1.17	0.244	0.995
SCZ	IN_LAMP5_RELN	PAK5	0.00	0.03	0.02	0.984	0.999
SCZ	IN_PVALB	PAK5	-0.03	0.03	-1.04	0.3	0.88
SCZ	IN_PVALB_CHC	PAK5	-0.06	0.04	-1.49	0.136	0.846
SCZ	IN_SST	PAK5	-0.02	0.03	-0.61	0.544	0.967
SCZ	IN_VIP	PAK5	-0.01	0.03	-0.53	0.598	0.944
SCZ	Micro	PAK5	-0.03	0.09	-0.34	0.733	0.966
SCZ	OPC	PAK5	-0.02	0.04	-0.39	0.698	0.967
SCZ	Oligo	PAK5	-0.11	0.07	-1.52	0.129	0.761
SCZ	EN_L2_3_IT	PAK6	0.01	0.04	0.16	0.877	0.992
SCZ	EN_L3_5_IT_1	PAK6	0.01	0.09	0.13	0.896	0.999
SCZ	EN_L3_5_IT_2	PAK6	-0.00	0.06	-0.01	0.989	0.999
SCZ	EN_L3_5_IT_3	PAK6	-0.09	0.08	-1.17	0.241	0.871
SCZ	EN_L5_6_NP	PAK6	0.10	0.16	0.64	0.519	0.999
SCZ	EN_L6_CT	PAK6	-0.03	0.22	-0.13	0.899	0.99
SCZ	EN_L6_IT_1	PAK6	-0.06	0.10	-0.63	0.529	0.953
SCZ	IN_ADARB2	PAK6	-0.24	0.08	-2.97	0.003	0.317
SCZ	IN_LAMP5_RELN	PAK6	-0.08	0.08	-0.94	0.345	0.963
SCZ	IN_PVALB	PAK6	-0.03	0.06	-0.48	0.628	0.946
SCZ	IN_PVALB_CHC	PAK6	-0.13	0.19	-0.69	0.488	0.947
SCZ	IN_SST	PAK6	-0.01	0.07	-0.17	0.864	0.995
SCZ	IN_VIP	PAK6	-0.07	0.06	-1.19	0.235	0.801
SCZ	Oligo	PAK6	0.05	0.09	0.55	0.579	0.943
SCZ	Astro	PALB2	-0.01	0.04	-0.25	0.799	0.965
SCZ	EN_L2_3_IT	PALB2	0.00	0.04	0.06	0.949	0.996
SCZ	EN_L3_5_IT_1	PALB2	-0.10	0.07	-1.37	0.172	0.999
SCZ	EN_L3_5_IT_2	PALB2	-0.05	0.05	-1.11	0.266	0.924
SCZ	EN_L3_5_IT_3	PALB2	-0.07	0.05	-1.48	0.14	0.788
SCZ	EN_L5_6_NP	PALB2	-0.05	0.10	-0.48	0.632	0.999
SCZ	EN_L6B	PALB2	-0.02	0.08	-0.23	0.817	0.982
SCZ	EN_L6_CT	PALB2	-0.01	0.08	-0.13	0.899	0.99
SCZ	EN_L6_IT_1	PALB2	-0.07	0.07	-0.94	0.348	0.923
SCZ	EN_L6_IT_2	PALB2	0.06	0.10	0.55	0.584	0.978
SCZ	IN_ADARB2	PALB2	-0.11	0.07	-1.49	0.136	0.766
SCZ	IN_LAMP5_LHX6	PALB2	0.05	0.10	0.49	0.621	0.995
SCZ	IN_LAMP5_RELN	PALB2	-0.04	0.08	-0.44	0.659	0.99
SCZ	IN_PVALB	PALB2	-0.07	0.05	-1.48	0.138	0.797
SCZ	IN_PVALB_CHC	PALB2	-0.02	0.09	-0.26	0.798	0.983
SCZ	IN_SST	PALB2	-0.07	0.06	-1.20	0.23	0.919
SCZ	IN_VIP	PALB2	-0.10	0.05	-1.97	0.0483	0.6
SCZ	Micro	PALB2	-0.03	0.07	-0.40	0.693	0.964
SCZ	OPC	PALB2	-0.03	0.05	-0.55	0.583	0.943
SCZ	Oligo	PALB2	-0.05	0.03	-1.56	0.12	0.753
SCZ	Astro	PALD1	0.02	0.06	0.36	0.719	0.954
SCZ	EN_L2_3_IT	PALD1	0.01	0.07	0.15	0.877	0.992
SCZ	EN_L3_5_IT_1	PALD1	0.09	0.09	0.97	0.332	0.999
SCZ	EN_L3_5_IT_2	PALD1	0.11	0.07	1.63	0.104	0.828
SCZ	EN_L3_5_IT_3	PALD1	0.07	0.06	1.10	0.27	0.883
SCZ	EN_L6B	PALD1	-0.35	0.22	-1.59	0.111	0.813
SCZ	EN_L6_CT	PALD1	0.26	0.21	1.26	0.207	0.835
SCZ	EN_L6_IT_1	PALD1	-0.13	0.21	-0.60	0.547	0.957
SCZ	EN_L6_IT_2	PALD1	-0.04	0.12	-0.30	0.764	0.984
SCZ	Endo	PALD1	-0.19	0.09	-2.10	0.0361	0.295
SCZ	IN_ADARB2	PALD1	-0.47	0.21	-2.20	0.0278	0.578
SCZ	IN_PVALB	PALD1	0.08	0.17	0.46	0.649	0.95
SCZ	IN_SST	PALD1	0.07	0.17	0.43	0.671	0.983
SCZ	IN_VIP	PALD1	-0.04	0.06	-0.62	0.538	0.928
SCZ	Micro	PALD1	-0.07	0.05	-1.33	0.183	0.763
SCZ	OPC	PALD1	0.06	0.05	1.08	0.279	0.851
SCZ	Oligo	PALD1	-0.09	0.07	-1.38	0.167	0.802
SCZ	PC	PALD1	-0.17	0.09	-1.91	0.0566	0.636
SCZ	PVM	PALD1	-0.15	0.15	-1.05	0.293	0.823
SCZ	SMC	PALD1	-0.53	0.33	-1.64	0.1	0.542
SCZ	VLMC	PALD1	-0.19	0.15	-1.24	0.213	0.935
SCZ	Astro	PALLD	0.11	0.05	1.99	0.0463	0.55
SCZ	EN_L2_3_IT	PALLD	0.04	0.05	0.87	0.382	0.949
SCZ	EN_L3_5_IT_1	PALLD	0.05	0.08	0.63	0.526	0.999
SCZ	EN_L3_5_IT_2	PALLD	0.00	0.04	0.05	0.957	0.999
SCZ	EN_L3_5_IT_3	PALLD	0.04	0.05	0.79	0.429	0.939
SCZ	EN_L5_6_NP	PALLD	0.09	0.05	1.77	0.0767	0.999
SCZ	EN_L5_ET	PALLD	-0.14	0.33	-0.42	0.677	0.983
SCZ	EN_L6B	PALLD	0.03	0.09	0.33	0.74	0.974
SCZ	EN_L6_CT	PALLD	0.18	0.09	2.07	0.0388	0.602
SCZ	EN_L6_IT_1	PALLD	0.02	0.09	0.22	0.822	0.985
SCZ	EN_L6_IT_2	PALLD	0.04	0.07	0.54	0.587	0.978
SCZ	Endo	PALLD	0.11	0.16	0.73	0.467	0.799
SCZ	IN_ADARB2	PALLD	0.07	0.04	1.64	0.1	0.739
SCZ	IN_LAMP5_LHX6	PALLD	0.02	0.04	0.54	0.589	0.995
SCZ	IN_LAMP5_RELN	PALLD	0.04	0.03	1.23	0.219	0.953
SCZ	IN_PVALB	PALLD	0.03	0.03	0.79	0.428	0.912
SCZ	IN_PVALB_CHC	PALLD	0.04	0.04	0.91	0.365	0.93
SCZ	IN_SST	PALLD	-0.00	0.03	-0.01	0.992	0.999
SCZ	IN_VIP	PALLD	0.01	0.02	0.29	0.769	0.97
SCZ	Micro	PALLD	0.16	0.07	2.16	0.0311	0.495
SCZ	OPC	PALLD	-0.04	0.03	-1.17	0.242	0.838
SCZ	Oligo	PALLD	-0.01	0.05	-0.27	0.787	0.97
SCZ	PC	PALLD	-0.04	0.20	-0.19	0.853	0.987
SCZ	SMC	PALLD	0.24	0.26	0.91	0.361	0.766
SCZ	VLMC	PALLD	0.36	0.18	2.03	0.0428	0.77
SCZ	Astro	PALM	0.03	0.04	0.59	0.556	0.916
SCZ	EN_L2_3_IT	PALM	-0.03	0.04	-0.85	0.395	0.953
SCZ	EN_L3_5_IT_1	PALM	0.03	0.05	0.61	0.539	0.999
SCZ	EN_L3_5_IT_2	PALM	0.00	0.04	0.09	0.926	0.997
SCZ	EN_L3_5_IT_3	PALM	0.01	0.05	0.19	0.85	0.985
SCZ	EN_L5_6_NP	PALM	0.05	0.07	0.78	0.438	0.999
SCZ	EN_L5_ET	PALM	0.25	0.43	0.59	0.557	0.983
SCZ	EN_L6B	PALM	-0.00	0.06	-0.05	0.961	0.997
SCZ	EN_L6_CT	PALM	-0.10	0.05	-2.01	0.0445	0.623
SCZ	EN_L6_IT_1	PALM	-0.02	0.06	-0.27	0.784	0.983
SCZ	EN_L6_IT_2	PALM	0.03	0.07	0.46	0.645	0.982
SCZ	Endo	PALM	-0.01	0.08	-0.06	0.949	0.988
SCZ	IN_ADARB2	PALM	-0.04	0.06	-0.76	0.45	0.914
SCZ	IN_LAMP5_LHX6	PALM	0.01	0.06	0.14	0.889	0.997
SCZ	IN_LAMP5_RELN	PALM	-0.00	0.06	-0.02	0.983	0.999
SCZ	IN_PVALB	PALM	-0.01	0.04	-0.18	0.86	0.981
SCZ	IN_PVALB_CHC	PALM	-0.00	0.08	-0.06	0.95	0.998
SCZ	IN_SST	PALM	0.04	0.05	0.86	0.392	0.951
SCZ	IN_VIP	PALM	0.01	0.04	0.32	0.746	0.967
SCZ	OPC	PALM	0.06	0.05	1.24	0.215	0.817
SCZ	Oligo	PALM	0.06	0.07	0.95	0.341	0.88
SCZ	PC	PALM	0.33	0.18	1.79	0.0732	0.682
SCZ	Astro	PALM2AKAP2	0.07	0.06	1.07	0.286	0.81
SCZ	EN_L2_3_IT	PALM2AKAP2	-0.02	0.03	-0.73	0.466	0.96
SCZ	EN_L3_5_IT_1	PALM2AKAP2	-0.05	0.04	-1.27	0.205	0.999
SCZ	EN_L3_5_IT_2	PALM2AKAP2	-0.03	0.03	-1.05	0.295	0.928
SCZ	EN_L3_5_IT_3	PALM2AKAP2	-0.04	0.04	-1.18	0.24	0.871
SCZ	EN_L5_6_NP	PALM2AKAP2	-0.01	0.04	-0.23	0.817	0.999
SCZ	EN_L5_ET	PALM2AKAP2	0.02	0.35	0.06	0.954	0.999
SCZ	EN_L6B	PALM2AKAP2	-0.02	0.05	-0.48	0.632	0.963
SCZ	EN_L6_CT	PALM2AKAP2	0.00	0.05	0.04	0.968	0.999
SCZ	EN_L6_IT_1	PALM2AKAP2	-0.04	0.05	-0.79	0.43	0.938
SCZ	EN_L6_IT_2	PALM2AKAP2	-0.00	0.05	-0.05	0.961	0.998
SCZ	Endo	PALM2AKAP2	0.03	0.09	0.28	0.779	0.932
SCZ	IN_ADARB2	PALM2AKAP2	0.05	0.04	1.15	0.251	0.846
SCZ	IN_LAMP5_LHX6	PALM2AKAP2	-0.05	0.04	-1.11	0.266	0.995
SCZ	IN_LAMP5_RELN	PALM2AKAP2	0.06	0.04	1.62	0.105	0.931
SCZ	IN_PVALB	PALM2AKAP2	0.04	0.05	0.86	0.39	0.905
SCZ	IN_PVALB_CHC	PALM2AKAP2	0.02	0.05	0.32	0.75	0.98
SCZ	IN_SST	PALM2AKAP2	-0.04	0.03	-1.26	0.209	0.918
SCZ	IN_VIP	PALM2AKAP2	0.02	0.03	0.59	0.553	0.933
SCZ	Micro	PALM2AKAP2	-0.06	0.07	-0.85	0.394	0.883
SCZ	OPC	PALM2AKAP2	0.02	0.05	0.42	0.672	0.961
SCZ	Oligo	PALM2AKAP2	-0.11	0.05	-2.17	0.0297	0.566
SCZ	PC	PALM2AKAP2	0.04	0.08	0.44	0.659	0.966
SCZ	SMC	PALM2AKAP2	0.05	0.26	0.20	0.84	0.955
SCZ	VLMC	PALM2AKAP2	0.11	0.14	0.78	0.433	0.954
SCZ	EN_L2_3_IT	PALM3	0.10	0.11	0.93	0.354	0.936
SCZ	IN_VIP	PALM3	0.10	0.19	0.51	0.607	0.944
SCZ	EN_L2_3_IT	PALMD	-0.10	0.11	-0.93	0.351	0.936
SCZ	EN_L6B	PALMD	0.16	0.39	0.40	0.69	0.97
SCZ	EN_L6_CT	PALMD	-0.21	0.22	-0.98	0.327	0.876
SCZ	Endo	PALMD	-0.08	0.07	-1.07	0.285	0.683
SCZ	IN_PVALB	PALMD	-0.06	0.13	-0.44	0.658	0.951
SCZ	Oligo	PALMD	-0.11	0.12	-0.88	0.378	0.896
SCZ	Adaptive	PAM	0.20	0.17	1.17	0.242	0.999
SCZ	Astro	PAM	0.10	0.07	1.35	0.175	0.74
SCZ	EN_L2_3_IT	PAM	-0.06	0.03	-2.03	0.0426	0.728
SCZ	EN_L3_5_IT_1	PAM	0.02	0.05	0.49	0.627	0.999
SCZ	EN_L3_5_IT_2	PAM	0.03	0.04	0.84	0.401	0.944
SCZ	EN_L3_5_IT_3	PAM	0.04	0.03	1.19	0.233	0.867
SCZ	EN_L5_6_NP	PAM	0.05	0.04	1.21	0.227	0.999
SCZ	EN_L5_ET	PAM	-0.13	0.23	-0.56	0.573	0.983
SCZ	EN_L6B	PAM	0.12	0.12	0.99	0.321	0.907
SCZ	EN_L6_CT	PAM	0.15	0.09	1.79	0.0735	0.696
SCZ	EN_L6_IT_1	PAM	0.07	0.07	1.03	0.303	0.913
SCZ	EN_L6_IT_2	PAM	-0.08	0.08	-1.02	0.308	0.929
SCZ	Endo	PAM	-0.05	0.05	-0.88	0.38	0.751
SCZ	IN_ADARB2	PAM	-0.05	0.05	-1.08	0.28	0.85
SCZ	IN_LAMP5_LHX6	PAM	0.03	0.04	0.84	0.399	0.995
SCZ	IN_LAMP5_RELN	PAM	0.05	0.05	1.14	0.253	0.953
SCZ	IN_PVALB	PAM	0.02	0.03	0.50	0.619	0.944
SCZ	IN_PVALB_CHC	PAM	-0.02	0.04	-0.53	0.599	0.961
SCZ	IN_SST	PAM	0.04	0.04	0.99	0.322	0.938
SCZ	IN_VIP	PAM	0.01	0.03	0.20	0.839	0.976
SCZ	Micro	PAM	0.05	0.08	0.63	0.528	0.928
SCZ	OPC	PAM	0.06	0.04	1.43	0.152	0.762
SCZ	Oligo	PAM	-0.04	0.07	-0.60	0.546	0.935
SCZ	PC	PAM	0.10	0.07	1.29	0.196	0.828
SCZ	PVM	PAM	-0.03	0.18	-0.19	0.848	0.99
SCZ	SMC	PAM	0.20	0.22	0.91	0.365	0.766
SCZ	VLMC	PAM	0.07	0.08	0.84	0.402	0.941
SCZ	Astro	PAM16	0.14	0.10	1.50	0.135	0.693
SCZ	EN_L2_3_IT	PAM16	-0.03	0.07	-0.51	0.611	0.968
SCZ	EN_L3_5_IT_2	PAM16	-0.04	0.16	-0.24	0.814	0.993
SCZ	EN_L3_5_IT_3	PAM16	-0.17	0.15	-1.09	0.275	0.886
SCZ	IN_PVALB	PAM16	0.18	0.14	1.26	0.206	0.833
SCZ	IN_SST	PAM16	0.02	0.17	0.13	0.9	0.999
SCZ	IN_VIP	PAM16	-0.15	0.16	-0.90	0.368	0.873
SCZ	Astro	PAMR1	-0.18	0.05	-3.46	0.000531	0.152
SCZ	EN_L2_3_IT	PAMR1	-0.29	0.09	-3.22	0.00127	0.484
SCZ	EN_L3_5_IT_1	PAMR1	-0.08	0.10	-0.80	0.424	0.999
SCZ	EN_L3_5_IT_2	PAMR1	-0.07	0.11	-0.61	0.539	0.966
SCZ	EN_L3_5_IT_3	PAMR1	-0.16	0.10	-1.64	0.102	0.74
SCZ	EN_L5_6_NP	PAMR1	-0.35	0.22	-1.63	0.103	0.999
SCZ	EN_L6_IT_1	PAMR1	0.01	0.31	0.04	0.967	0.999
SCZ	IN_PVALB	PAMR1	-0.17	0.09	-1.81	0.0698	0.702
SCZ	IN_PVALB_CHC	PAMR1	-0.16	0.09	-1.71	0.0878	0.791
SCZ	IN_SST	PAMR1	0.01	0.19	0.06	0.951	0.999
SCZ	IN_VIP	PAMR1	0.01	0.10	0.12	0.901	0.985
SCZ	OPC	PAMR1	-0.13	0.10	-1.36	0.173	0.782
SCZ	Oligo	PAMR1	-0.02	0.07	-0.24	0.81	0.975
SCZ	VLMC	PAMR1	-0.24	0.16	-1.48	0.138	0.902
SCZ	Astro	PAN2	0.05	0.04	1.41	0.159	0.724
SCZ	EN_L2_3_IT	PAN2	0.08	0.04	2.09	0.0365	0.728
SCZ	EN_L3_5_IT_1	PAN2	0.08	0.06	1.28	0.202	0.999
SCZ	EN_L3_5_IT_2	PAN2	0.08	0.05	1.59	0.111	0.836
SCZ	EN_L3_5_IT_3	PAN2	0.11	0.05	2.26	0.0238	0.537
SCZ	EN_L5_6_NP	PAN2	0.10	0.08	1.26	0.208	0.999
SCZ	EN_L6B	PAN2	0.09	0.08	1.12	0.264	0.89
SCZ	EN_L6_CT	PAN2	0.05	0.06	0.83	0.407	0.913
SCZ	EN_L6_IT_1	PAN2	0.06	0.07	0.89	0.376	0.93
SCZ	EN_L6_IT_2	PAN2	-0.03	0.08	-0.39	0.7	0.982
SCZ	Endo	PAN2	0.10	0.16	0.67	0.503	0.819
SCZ	IN_ADARB2	PAN2	0.06	0.07	0.91	0.362	0.879
SCZ	IN_LAMP5_LHX6	PAN2	0.17	0.08	2.23	0.026	0.945
SCZ	IN_LAMP5_RELN	PAN2	0.11	0.07	1.67	0.0941	0.92
SCZ	IN_PVALB	PAN2	0.03	0.04	0.67	0.502	0.927
SCZ	IN_PVALB_CHC	PAN2	0.19	0.08	2.41	0.0161	0.62
SCZ	IN_SST	PAN2	0.11	0.05	2.09	0.0362	0.804
SCZ	IN_VIP	PAN2	0.08	0.04	2.03	0.042	0.575
SCZ	Micro	PAN2	-0.05	0.06	-0.81	0.417	0.892
SCZ	OPC	PAN2	0.01	0.04	0.34	0.733	0.973
SCZ	Oligo	PAN2	0.02	0.03	0.66	0.51	0.928
SCZ	Adaptive	PAN3	-0.12	0.12	-0.99	0.32	0.999
SCZ	Astro	PAN3	-0.07	0.03	-2.69	0.00713	0.356
SCZ	EN_L2_3_IT	PAN3	-0.01	0.02	-0.41	0.683	0.975
SCZ	EN_L3_5_IT_1	PAN3	0.00	0.03	0.05	0.957	0.999
SCZ	EN_L3_5_IT_2	PAN3	0.01	0.03	0.31	0.755	0.99
SCZ	EN_L3_5_IT_3	PAN3	0.01	0.03	0.21	0.836	0.984
SCZ	EN_L5_6_NP	PAN3	-0.05	0.04	-1.29	0.198	0.999
SCZ	EN_L5_ET	PAN3	-0.13	0.29	-0.46	0.644	0.983
SCZ	EN_L6B	PAN3	0.10	0.04	2.52	0.0116	0.594
SCZ	EN_L6_CT	PAN3	-0.03	0.03	-0.93	0.352	0.891
SCZ	EN_L6_IT_1	PAN3	0.02	0.04	0.42	0.678	0.971
SCZ	EN_L6_IT_2	PAN3	0.03	0.05	0.69	0.49	0.968
SCZ	Endo	PAN3	-0.11	0.06	-1.79	0.0729	0.399
SCZ	IN_ADARB2	PAN3	0.00	0.04	0.11	0.912	0.995
SCZ	IN_LAMP5_LHX6	PAN3	0.05	0.04	1.29	0.196	0.995
SCZ	IN_LAMP5_RELN	PAN3	0.04	0.03	1.17	0.241	0.953
SCZ	IN_PVALB	PAN3	-0.03	0.03	-0.97	0.33	0.892
SCZ	IN_PVALB_CHC	PAN3	0.03	0.04	0.68	0.498	0.947
SCZ	IN_SST	PAN3	-0.04	0.03	-1.58	0.113	0.878
SCZ	IN_VIP	PAN3	-0.01	0.03	-0.34	0.737	0.966
SCZ	Micro	PAN3	-0.05	0.03	-1.52	0.128	0.695
SCZ	OPC	PAN3	-0.00	0.02	-0.16	0.872	0.987
SCZ	Oligo	PAN3	-0.03	0.02	-1.41	0.158	0.793
SCZ	PC	PAN3	-0.06	0.06	-1.01	0.314	0.894
SCZ	PVM	PAN3	0.05	0.08	0.60	0.548	0.929
SCZ	SMC	PAN3	-0.01	0.16	-0.06	0.955	0.988
SCZ	VLMC	PAN3	-0.07	0.07	-1.07	0.285	0.935
SCZ	Astro	PANK1	-0.06	0.05	-1.24	0.213	0.767
SCZ	EN_L2_3_IT	PANK1	-0.03	0.04	-0.72	0.47	0.96
SCZ	EN_L3_5_IT_1	PANK1	-0.12	0.07	-1.69	0.0918	0.999
SCZ	EN_L3_5_IT_2	PANK1	-0.03	0.05	-0.64	0.522	0.966
SCZ	EN_L3_5_IT_3	PANK1	-0.05	0.05	-1.10	0.273	0.884
SCZ	EN_L5_6_NP	PANK1	-0.08	0.06	-1.28	0.2	0.999
SCZ	EN_L5_ET	PANK1	1.21	0.57	2.12	0.0339	0.775
SCZ	EN_L6B	PANK1	0.09	0.08	1.24	0.215	0.876
SCZ	EN_L6_CT	PANK1	-0.03	0.07	-0.34	0.734	0.973
SCZ	EN_L6_IT_1	PANK1	0.00	0.07	0.05	0.964	0.998
SCZ	EN_L6_IT_2	PANK1	0.11	0.10	1.06	0.289	0.929
SCZ	IN_ADARB2	PANK1	-0.09	0.07	-1.23	0.219	0.83
SCZ	IN_LAMP5_LHX6	PANK1	-0.10	0.07	-1.38	0.168	0.995
SCZ	IN_LAMP5_RELN	PANK1	0.01	0.06	0.23	0.819	0.993
SCZ	IN_PVALB	PANK1	-0.08	0.04	-1.87	0.0612	0.688
SCZ	IN_PVALB_CHC	PANK1	-0.10	0.07	-1.42	0.155	0.862
SCZ	IN_SST	PANK1	-0.13	0.06	-2.33	0.0199	0.767
SCZ	IN_VIP	PANK1	-0.05	0.04	-1.21	0.225	0.799
SCZ	Micro	PANK1	-0.09	0.10	-0.85	0.393	0.882
SCZ	OPC	PANK1	0.00	0.05	0.08	0.933	0.993
SCZ	Oligo	PANK1	0.02	0.06	0.33	0.744	0.965
SCZ	Astro	PANK2	0.02	0.03	0.53	0.596	0.924
SCZ	EN_L2_3_IT	PANK2	0.01	0.02	0.40	0.692	0.975
SCZ	EN_L3_5_IT_1	PANK2	-0.01	0.04	-0.30	0.764	0.999
SCZ	EN_L3_5_IT_2	PANK2	0.02	0.03	0.77	0.443	0.954
SCZ	EN_L3_5_IT_3	PANK2	-0.01	0.03	-0.23	0.814	0.984
SCZ	EN_L5_6_NP	PANK2	-0.01	0.04	-0.22	0.827	0.999
SCZ	EN_L5_ET	PANK2	-0.10	0.43	-0.22	0.825	0.988
SCZ	EN_L6B	PANK2	0.03	0.05	0.64	0.524	0.946
SCZ	EN_L6_CT	PANK2	-0.04	0.04	-0.86	0.391	0.908
SCZ	EN_L6_IT_1	PANK2	-0.03	0.04	-0.69	0.492	0.946
SCZ	EN_L6_IT_2	PANK2	-0.11	0.05	-2.01	0.0446	0.743
SCZ	Endo	PANK2	0.07	0.08	0.92	0.358	0.736
SCZ	IN_ADARB2	PANK2	0.01	0.04	0.34	0.736	0.971
SCZ	IN_LAMP5_LHX6	PANK2	0.03	0.05	0.67	0.503	0.995
SCZ	IN_LAMP5_RELN	PANK2	0.04	0.04	1.07	0.283	0.957
SCZ	IN_PVALB	PANK2	0.01	0.03	0.31	0.754	0.966
SCZ	IN_PVALB_CHC	PANK2	0.11	0.05	2.45	0.0145	0.62
SCZ	IN_SST	PANK2	-0.02	0.03	-0.55	0.582	0.972
SCZ	IN_VIP	PANK2	0.02	0.03	0.59	0.556	0.934
SCZ	Micro	PANK2	0.02	0.04	0.48	0.631	0.954
SCZ	OPC	PANK2	0.04	0.03	1.32	0.186	0.791
SCZ	Oligo	PANK2	0.05	0.02	2.01	0.0442	0.615
SCZ	PC	PANK2	0.06	0.08	0.74	0.457	0.924
SCZ	PVM	PANK2	0.23	0.12	1.89	0.0591	0.591
SCZ	VLMC	PANK2	0.08	0.10	0.75	0.456	0.957
SCZ	Astro	PANK3	-0.04	0.04	-1.20	0.228	0.777
SCZ	EN_L2_3_IT	PANK3	-0.05	0.03	-1.86	0.063	0.774
SCZ	EN_L3_5_IT_1	PANK3	-0.02	0.04	-0.64	0.525	0.999
SCZ	EN_L3_5_IT_2	PANK3	-0.01	0.03	-0.18	0.854	0.996
SCZ	EN_L3_5_IT_3	PANK3	-0.04	0.03	-1.41	0.159	0.812
SCZ	EN_L5_6_NP	PANK3	-0.05	0.05	-1.03	0.304	0.999
SCZ	EN_L5_ET	PANK3	0.00	0.33	0.01	0.996	1
SCZ	EN_L6B	PANK3	-0.12	0.05	-2.57	0.0101	0.576
SCZ	EN_L6_CT	PANK3	-0.05	0.04	-1.07	0.283	0.859
SCZ	EN_L6_IT_1	PANK3	0.02	0.04	0.42	0.671	0.971
SCZ	EN_L6_IT_2	PANK3	-0.04	0.05	-0.82	0.411	0.952
SCZ	Endo	PANK3	0.11	0.08	1.29	0.197	0.584
SCZ	IN_ADARB2	PANK3	-0.04	0.05	-0.83	0.404	0.901
SCZ	IN_LAMP5_LHX6	PANK3	0.00	0.05	0.01	0.994	1
SCZ	IN_LAMP5_RELN	PANK3	0.02	0.05	0.48	0.633	0.989
SCZ	IN_PVALB	PANK3	-0.05	0.03	-1.67	0.0953	0.742
SCZ	IN_PVALB_CHC	PANK3	-0.02	0.04	-0.53	0.597	0.961
SCZ	IN_SST	PANK3	-0.03	0.03	-0.81	0.417	0.955
SCZ	IN_VIP	PANK3	-0.02	0.03	-0.81	0.42	0.893
SCZ	Micro	PANK3	0.01	0.05	0.17	0.867	0.99
SCZ	OPC	PANK3	-0.02	0.03	-0.69	0.492	0.921
SCZ	Oligo	PANK3	-0.03	0.03	-1.28	0.199	0.823
SCZ	PC	PANK3	0.06	0.14	0.45	0.654	0.964
SCZ	VLMC	PANK3	-0.04	0.22	-0.20	0.841	0.98
SCZ	Astro	PANK4	0.02	0.06	0.26	0.793	0.964
SCZ	EN_L2_3_IT	PANK4	0.05	0.05	1.04	0.297	0.923
SCZ	EN_L3_5_IT_1	PANK4	0.04	0.08	0.48	0.633	0.999
SCZ	EN_L3_5_IT_2	PANK4	0.11	0.06	1.95	0.0516	0.746
SCZ	EN_L3_5_IT_3	PANK4	0.02	0.06	0.26	0.798	0.982
SCZ	EN_L6B	PANK4	0.07	0.18	0.40	0.687	0.97
SCZ	EN_L6_IT_1	PANK4	0.04	0.08	0.50	0.617	0.967
SCZ	IN_ADARB2	PANK4	0.07	0.14	0.52	0.605	0.948
SCZ	IN_LAMP5_RELN	PANK4	0.01	0.08	0.19	0.851	0.993
SCZ	IN_PVALB	PANK4	-0.02	0.06	-0.29	0.768	0.967
SCZ	IN_PVALB_CHC	PANK4	0.02	0.18	0.12	0.902	0.994
SCZ	IN_SST	PANK4	-0.06	0.07	-0.85	0.396	0.951
SCZ	IN_VIP	PANK4	0.01	0.06	0.08	0.936	0.991
SCZ	Micro	PANK4	-0.05	0.11	-0.46	0.648	0.957
SCZ	OPC	PANK4	-0.05	0.06	-0.95	0.344	0.873
SCZ	Oligo	PANK4	0.05	0.05	0.98	0.328	0.876
SCZ	Astro	PANX1	0.06	0.07	0.80	0.426	0.87
SCZ	EN_L2_3_IT	PANX1	0.03	0.05	0.59	0.553	0.965
SCZ	EN_L3_5_IT_1	PANX1	0.06	0.09	0.61	0.541	0.999
SCZ	EN_L3_5_IT_2	PANX1	0.04	0.06	0.63	0.527	0.966
SCZ	EN_L3_5_IT_3	PANX1	-0.08	0.08	-1.03	0.301	0.894
SCZ	EN_L6_IT_1	PANX1	0.07	0.09	0.75	0.455	0.944
SCZ	EN_L6_IT_2	PANX1	-0.18	0.23	-0.77	0.439	0.967
SCZ	IN_ADARB2	PANX1	-0.24	0.16	-1.56	0.119	0.757
SCZ	IN_LAMP5_LHX6	PANX1	0.08	0.09	0.91	0.364	0.995
SCZ	IN_LAMP5_RELN	PANX1	-0.01	0.10	-0.08	0.934	0.996
SCZ	IN_PVALB	PANX1	0.05	0.06	0.82	0.41	0.91
SCZ	IN_PVALB_CHC	PANX1	0.05	0.09	0.52	0.603	0.961
SCZ	IN_SST	PANX1	-0.20	0.07	-2.69	0.00719	0.738
SCZ	IN_VIP	PANX1	-0.08	0.06	-1.42	0.157	0.746
SCZ	Micro	PANX1	0.01	0.10	0.14	0.888	0.991
SCZ	OPC	PANX1	-0.01	0.06	-0.15	0.88	0.988
SCZ	Oligo	PANX1	-0.03	0.08	-0.42	0.677	0.958
SCZ	Astro	PANX2	-0.09	0.06	-1.45	0.148	0.71
SCZ	EN_L2_3_IT	PANX2	-0.11	0.05	-2.32	0.0202	0.693
SCZ	EN_L3_5_IT_1	PANX2	-0.07	0.07	-1.01	0.311	0.999
SCZ	EN_L3_5_IT_2	PANX2	-0.08	0.05	-1.46	0.144	0.865
SCZ	EN_L3_5_IT_3	PANX2	-0.10	0.05	-2.02	0.0434	0.61
SCZ	EN_L5_6_NP	PANX2	-0.14	0.09	-1.49	0.136	0.999
SCZ	EN_L6B	PANX2	0.08	0.09	0.87	0.382	0.925
SCZ	EN_L6_CT	PANX2	0.00	0.07	0.04	0.964	0.999
SCZ	EN_L6_IT_1	PANX2	-0.08	0.08	-0.97	0.333	0.922
SCZ	EN_L6_IT_2	PANX2	0.04	0.22	0.19	0.853	0.99
SCZ	IN_ADARB2	PANX2	0.01	0.07	0.09	0.927	0.995
SCZ	IN_LAMP5_LHX6	PANX2	-0.04	0.08	-0.49	0.624	0.995
SCZ	IN_LAMP5_RELN	PANX2	-0.09	0.07	-1.31	0.192	0.942
SCZ	IN_PVALB	PANX2	-0.03	0.05	-0.70	0.481	0.925
SCZ	IN_PVALB_CHC	PANX2	-0.07	0.14	-0.50	0.615	0.965
SCZ	IN_SST	PANX2	-0.09	0.06	-1.67	0.0945	0.863
SCZ	IN_VIP	PANX2	-0.06	0.05	-1.25	0.213	0.789
SCZ	OPC	PANX2	0.01	0.08	0.09	0.925	0.993
SCZ	Oligo	PANX2	0.01	0.07	0.10	0.924	0.989
SCZ	EN_L2_3_IT	PANX3	-0.38	0.26	-1.46	0.143	0.849
SCZ	Astro	PAPLN	-0.05	0.06	-0.83	0.407	0.862
SCZ	EN_L2_3_IT	PAPLN	0.01	0.08	0.14	0.889	0.993
SCZ	EN_L3_5_IT_2	PAPLN	0.04	0.16	0.27	0.785	0.993
SCZ	EN_L3_5_IT_3	PAPLN	-0.09	0.18	-0.46	0.644	0.964
SCZ	IN_PVALB	PAPLN	-0.08	0.16	-0.53	0.596	0.94
SCZ	IN_SST	PAPLN	0.14	0.19	0.77	0.443	0.961
SCZ	IN_VIP	PAPLN	0.08	0.09	0.84	0.399	0.886
SCZ	Micro	PAPLN	0.09	0.08	1.12	0.261	0.817
SCZ	OPC	PAPLN	-0.12	0.15	-0.81	0.42	0.899
SCZ	Oligo	PAPLN	-0.06	0.06	-0.99	0.324	0.875
SCZ	VLMC	PAPLN	-0.05	0.13	-0.39	0.697	0.966
SCZ	Adaptive	PAPOLA	0.05	0.14	0.33	0.738	0.999
SCZ	Astro	PAPOLA	0.06	0.03	1.87	0.0611	0.579
SCZ	EN_L2_3_IT	PAPOLA	0.06	0.03	1.72	0.085	0.808
SCZ	EN_L3_5_IT_1	PAPOLA	0.11	0.05	2.53	0.0114	0.999
SCZ	EN_L3_5_IT_2	PAPOLA	0.09	0.04	2.47	0.0136	0.63
SCZ	EN_L3_5_IT_3	PAPOLA	0.12	0.04	3.34	0.000828	0.254
SCZ	EN_L5_6_NP	PAPOLA	0.15	0.05	3.22	0.00128	0.62
SCZ	EN_L5_ET	PAPOLA	0.02	0.30	0.06	0.948	0.999
SCZ	EN_L6B	PAPOLA	0.16	0.06	2.96	0.00309	0.448
SCZ	EN_L6_CT	PAPOLA	0.11	0.04	2.48	0.013	0.469
SCZ	EN_L6_IT_1	PAPOLA	0.11	0.05	2.31	0.0207	0.679
SCZ	EN_L6_IT_2	PAPOLA	0.13	0.05	2.65	0.00804	0.511
SCZ	Endo	PAPOLA	0.15	0.06	2.40	0.0166	0.212
SCZ	IN_ADARB2	PAPOLA	0.05	0.04	1.15	0.249	0.842
SCZ	IN_LAMP5_LHX6	PAPOLA	0.10	0.05	2.23	0.0256	0.945
SCZ	IN_LAMP5_RELN	PAPOLA	0.06	0.04	1.56	0.12	0.931
SCZ	IN_PVALB	PAPOLA	0.07	0.03	2.13	0.0332	0.603
SCZ	IN_PVALB_CHC	PAPOLA	0.11	0.05	2.26	0.0239	0.665
SCZ	IN_SST	PAPOLA	0.08	0.04	2.01	0.0446	0.807
SCZ	IN_VIP	PAPOLA	0.07	0.04	1.73	0.0843	0.646
SCZ	Micro	PAPOLA	0.04	0.04	1.05	0.294	0.84
SCZ	OPC	PAPOLA	0.10	0.04	2.73	0.00639	0.426
SCZ	Oligo	PAPOLA	0.11	0.04	2.90	0.00378	0.422
SCZ	PC	PAPOLA	0.03	0.07	0.46	0.647	0.964
SCZ	PVM	PAPOLA	0.10	0.10	0.97	0.332	0.832
SCZ	SMC	PAPOLA	0.23	0.19	1.22	0.224	0.683
SCZ	VLMC	PAPOLA	0.01	0.09	0.16	0.875	0.983
SCZ	Astro	PAPOLG	0.02	0.04	0.63	0.531	0.911
SCZ	EN_L2_3_IT	PAPOLG	0.02	0.03	0.96	0.335	0.933
SCZ	EN_L3_5_IT_1	PAPOLG	0.03	0.04	0.73	0.466	0.999
SCZ	EN_L3_5_IT_2	PAPOLG	-0.01	0.03	-0.26	0.798	0.993
SCZ	EN_L3_5_IT_3	PAPOLG	-0.00	0.03	-0.06	0.95	0.998
SCZ	EN_L5_6_NP	PAPOLG	-0.02	0.06	-0.38	0.701	0.999
SCZ	EN_L5_ET	PAPOLG	-0.32	0.50	-0.65	0.515	0.983
SCZ	EN_L6B	PAPOLG	0.06	0.06	0.96	0.337	0.907
SCZ	EN_L6_CT	PAPOLG	-0.03	0.05	-0.55	0.581	0.948
SCZ	EN_L6_IT_1	PAPOLG	0.04	0.05	0.88	0.379	0.93
SCZ	EN_L6_IT_2	PAPOLG	0.02	0.07	0.27	0.791	0.984
SCZ	Endo	PAPOLG	-0.00	0.14	-0.02	0.986	0.996
SCZ	IN_ADARB2	PAPOLG	0.04	0.05	0.78	0.436	0.913
SCZ	IN_LAMP5_LHX6	PAPOLG	0.09	0.07	1.42	0.156	0.995
SCZ	IN_LAMP5_RELN	PAPOLG	0.01	0.05	0.20	0.842	0.993
SCZ	IN_PVALB	PAPOLG	0.06	0.04	1.59	0.113	0.769
SCZ	IN_PVALB_CHC	PAPOLG	0.03	0.06	0.56	0.577	0.956
SCZ	IN_SST	PAPOLG	0.03	0.04	0.90	0.369	0.946
SCZ	IN_VIP	PAPOLG	0.05	0.03	1.74	0.0824	0.643
SCZ	Micro	PAPOLG	0.13	0.09	1.48	0.138	0.708
SCZ	OPC	PAPOLG	0.03	0.03	0.92	0.358	0.876
SCZ	Oligo	PAPOLG	0.03	0.03	1.06	0.289	0.862
SCZ	PC	PAPOLG	0.24	0.16	1.52	0.128	0.766
SCZ	PVM	PAPOLG	0.08	0.22	0.35	0.724	0.977
SCZ	Astro	PAPPA	0.01	0.09	0.07	0.941	0.991
SCZ	EN_L2_3_IT	PAPPA	0.02	0.10	0.15	0.878	0.992
SCZ	EN_L3_5_IT_1	PAPPA	-0.07	0.22	-0.34	0.737	0.999
SCZ	EN_L3_5_IT_2	PAPPA	-0.09	0.09	-0.95	0.343	0.94
SCZ	EN_L3_5_IT_3	PAPPA	0.03	0.10	0.26	0.795	0.982
SCZ	EN_L5_6_NP	PAPPA	-0.04	0.11	-0.34	0.732	0.999
SCZ	EN_L5_ET	PAPPA	-0.76	0.43	-1.78	0.0755	0.897
SCZ	EN_L6B	PAPPA	0.07	0.14	0.48	0.632	0.963
SCZ	EN_L6_CT	PAPPA	-0.41	0.11	-3.90	9.61e-05	0.106
SCZ	EN_L6_IT_1	PAPPA	-0.05	0.12	-0.41	0.68	0.971
SCZ	EN_L6_IT_2	PAPPA	-0.44	0.31	-1.43	0.152	0.867
SCZ	IN_LAMP5_LHX6	PAPPA	0.07	0.12	0.58	0.564	0.995
SCZ	IN_LAMP5_RELN	PAPPA	-0.03	0.10	-0.28	0.778	0.993
SCZ	IN_PVALB	PAPPA	-0.06	0.09	-0.64	0.523	0.93
SCZ	IN_PVALB_CHC	PAPPA	0.04	0.10	0.38	0.707	0.978
SCZ	IN_SST	PAPPA	0.14	0.10	1.41	0.158	0.894
SCZ	IN_VIP	PAPPA	-0.02	0.06	-0.39	0.694	0.96
SCZ	OPC	PAPPA	-0.04	0.09	-0.38	0.7	0.968
SCZ	Oligo	PAPPA	-0.04	0.08	-0.45	0.65	0.957
SCZ	VLMC	PAPPA	0.17	0.20	0.83	0.408	0.941
SCZ	Astro	PAPPA2	0.02	0.05	0.49	0.627	0.934
SCZ	EN_L2_3_IT	PAPPA2	-0.11	0.05	-2.07	0.0381	0.728
SCZ	EN_L3_5_IT_1	PAPPA2	-0.03	0.07	-0.41	0.679	0.999
SCZ	EN_L3_5_IT_2	PAPPA2	-0.06	0.06	-0.94	0.347	0.94
SCZ	EN_L3_5_IT_3	PAPPA2	0.01	0.06	0.20	0.839	0.984
SCZ	EN_L5_6_NP	PAPPA2	-0.07	0.08	-0.88	0.379	0.999
SCZ	EN_L5_ET	PAPPA2	-0.01	0.44	-0.02	0.983	1
SCZ	EN_L6B	PAPPA2	-0.07	0.08	-0.82	0.411	0.926
SCZ	EN_L6_CT	PAPPA2	-0.25	0.08	-3.35	0.000822	0.19
SCZ	EN_L6_IT_1	PAPPA2	-0.08	0.08	-1.08	0.279	0.913
SCZ	EN_L6_IT_2	PAPPA2	-0.13	0.09	-1.45	0.146	0.863
SCZ	Endo	PAPPA2	-0.07	0.18	-0.37	0.714	0.909
SCZ	IN_ADARB2	PAPPA2	0.03	0.07	0.38	0.702	0.968
SCZ	IN_LAMP5_LHX6	PAPPA2	-0.00	0.09	-0.04	0.97	0.998
SCZ	IN_LAMP5_RELN	PAPPA2	0.03	0.07	0.44	0.661	0.99
SCZ	IN_PVALB	PAPPA2	-0.05	0.06	-0.92	0.358	0.894
SCZ	IN_PVALB_CHC	PAPPA2	-0.09	0.09	-1.02	0.309	0.921
SCZ	IN_SST	PAPPA2	0.02	0.07	0.33	0.745	0.984
SCZ	IN_VIP	PAPPA2	-0.02	0.06	-0.28	0.777	0.97
SCZ	Micro	PAPPA2	-0.02	0.08	-0.27	0.789	0.977
SCZ	OPC	PAPPA2	-0.00	0.06	-0.00	1	1
SCZ	Oligo	PAPPA2	0.04	0.04	0.99	0.321	0.873
SCZ	Astro	PAPSS1	-0.02	0.04	-0.66	0.512	0.903
SCZ	EN_L2_3_IT	PAPSS1	0.06	0.03	2.06	0.0397	0.728
SCZ	EN_L3_5_IT_1	PAPSS1	0.05	0.04	1.19	0.236	0.999
SCZ	EN_L3_5_IT_2	PAPSS1	-0.01	0.03	-0.21	0.833	0.995
SCZ	EN_L3_5_IT_3	PAPSS1	0.03	0.03	1.05	0.293	0.888
SCZ	EN_L5_6_NP	PAPSS1	-0.01	0.05	-0.28	0.777	0.999
SCZ	EN_L5_ET	PAPSS1	0.06	0.33	0.17	0.865	0.995
SCZ	EN_L6B	PAPSS1	0.03	0.05	0.67	0.502	0.945
SCZ	EN_L6_CT	PAPSS1	0.01	0.03	0.42	0.676	0.968
SCZ	EN_L6_IT_1	PAPSS1	0.11	0.04	2.79	0.00528	0.551
SCZ	EN_L6_IT_2	PAPSS1	0.01	0.04	0.20	0.839	0.988
SCZ	Endo	PAPSS1	0.12	0.14	0.84	0.403	0.762
SCZ	IN_ADARB2	PAPSS1	0.08	0.04	1.84	0.0651	0.667
SCZ	IN_LAMP5_LHX6	PAPSS1	0.01	0.05	0.12	0.906	0.997
SCZ	IN_LAMP5_RELN	PAPSS1	0.03	0.05	0.59	0.555	0.982
SCZ	IN_PVALB	PAPSS1	0.01	0.03	0.26	0.792	0.973
SCZ	IN_PVALB_CHC	PAPSS1	0.00	0.06	0.03	0.978	1
SCZ	IN_SST	PAPSS1	-0.01	0.03	-0.35	0.728	0.984
SCZ	IN_VIP	PAPSS1	-0.02	0.03	-0.59	0.555	0.934
SCZ	Micro	PAPSS1	0.07	0.05	1.40	0.16	0.739
SCZ	OPC	PAPSS1	-0.04	0.03	-1.21	0.227	0.826
SCZ	Oligo	PAPSS1	-0.02	0.03	-0.65	0.519	0.929
SCZ	PC	PAPSS1	-0.11	0.19	-0.61	0.543	0.95
SCZ	VLMC	PAPSS1	-0.17	0.19	-0.89	0.376	0.938
SCZ	Astro	PAPSS2	0.16	0.10	1.55	0.121	0.669
SCZ	EN_L2_3_IT	PAPSS2	-0.03	0.10	-0.30	0.765	0.981
SCZ	EN_L3_5_IT_1	PAPSS2	-0.12	0.16	-0.76	0.448	0.999
SCZ	EN_L3_5_IT_2	PAPSS2	-0.03	0.04	-0.75	0.454	0.954
SCZ	EN_L3_5_IT_3	PAPSS2	-0.04	0.10	-0.40	0.688	0.969
SCZ	EN_L5_6_NP	PAPSS2	-0.08	0.07	-1.26	0.209	0.999
SCZ	EN_L6B	PAPSS2	0.16	0.15	1.06	0.288	0.9
SCZ	EN_L6_CT	PAPSS2	0.11	0.14	0.81	0.419	0.913
SCZ	EN_L6_IT_1	PAPSS2	0.15	0.14	1.01	0.31	0.915
SCZ	Endo	PAPSS2	0.06	0.11	0.54	0.587	0.86
SCZ	IN_ADARB2	PAPSS2	-0.25	0.12	-2.10	0.0359	0.609
SCZ	IN_LAMP5_LHX6	PAPSS2	-0.21	0.09	-2.38	0.0173	0.925
SCZ	IN_LAMP5_RELN	PAPSS2	-0.29	0.09	-3.21	0.00131	0.526
SCZ	IN_PVALB	PAPSS2	0.03	0.12	0.24	0.81	0.976
SCZ	IN_PVALB_CHC	PAPSS2	-0.07	0.24	-0.28	0.781	0.982
SCZ	IN_SST	PAPSS2	-0.03	0.10	-0.31	0.754	0.985
SCZ	IN_VIP	PAPSS2	-0.03	0.10	-0.29	0.775	0.97
SCZ	Micro	PAPSS2	0.36	0.17	2.08	0.0378	0.507
SCZ	OPC	PAPSS2	-0.07	0.08	-0.83	0.407	0.894
SCZ	Oligo	PAPSS2	-0.05	0.08	-0.67	0.503	0.927
SCZ	PC	PAPSS2	-0.10	0.08	-1.13	0.256	0.872
SCZ	PVM	PAPSS2	0.21	0.21	1.03	0.302	0.825
SCZ	VLMC	PAPSS2	0.06	0.20	0.30	0.767	0.98
SCZ	Astro	PAQR3	-0.11	0.06	-1.72	0.0846	0.622
SCZ	EN_L2_3_IT	PAQR3	0.00	0.03	0.09	0.931	0.996
SCZ	EN_L3_5_IT_1	PAQR3	0.07	0.05	1.52	0.128	0.999
SCZ	EN_L3_5_IT_2	PAQR3	0.03	0.03	0.77	0.442	0.954
SCZ	EN_L3_5_IT_3	PAQR3	0.06	0.03	1.88	0.0604	0.676
SCZ	EN_L5_6_NP	PAQR3	0.08	0.05	1.59	0.111	0.999
SCZ	EN_L5_ET	PAQR3	-0.39	0.41	-0.94	0.345	0.98
SCZ	EN_L6B	PAQR3	0.14	0.06	2.13	0.0335	0.698
SCZ	EN_L6_CT	PAQR3	0.07	0.05	1.48	0.14	0.794
SCZ	EN_L6_IT_1	PAQR3	0.06	0.05	1.17	0.241	0.908
SCZ	EN_L6_IT_2	PAQR3	0.04	0.06	0.60	0.548	0.973
SCZ	Endo	PAQR3	-0.21	0.16	-1.28	0.199	0.587
SCZ	IN_ADARB2	PAQR3	-0.02	0.05	-0.44	0.662	0.96
SCZ	IN_LAMP5_LHX6	PAQR3	0.03	0.06	0.41	0.682	0.997
SCZ	IN_LAMP5_RELN	PAQR3	-0.01	0.05	-0.21	0.837	0.993
SCZ	IN_PVALB	PAQR3	0.04	0.04	1.04	0.3	0.88
SCZ	IN_PVALB_CHC	PAQR3	-0.12	0.06	-1.83	0.0674	0.759
SCZ	IN_SST	PAQR3	-0.01	0.04	-0.35	0.729	0.984
SCZ	IN_VIP	PAQR3	0.02	0.03	0.52	0.601	0.944
SCZ	Micro	PAQR3	-0.03	0.10	-0.31	0.758	0.972
SCZ	OPC	PAQR3	0.01	0.04	0.21	0.83	0.983
SCZ	Oligo	PAQR3	0.01	0.03	0.21	0.832	0.978
SCZ	PC	PAQR3	0.21	0.21	1.04	0.299	0.894
SCZ	Astro	PAQR4	-0.00	0.06	-0.07	0.942	0.991
SCZ	EN_L2_3_IT	PAQR4	-0.01	0.06	-0.12	0.906	0.995
SCZ	EN_L3_5_IT_1	PAQR4	0.01	0.17	0.08	0.939	0.999
SCZ	EN_L3_5_IT_2	PAQR4	-0.10	0.06	-1.65	0.0993	0.825
SCZ	EN_L3_5_IT_3	PAQR4	-0.12	0.07	-1.79	0.0734	0.694
SCZ	EN_L6B	PAQR4	-0.04	0.17	-0.24	0.812	0.98
SCZ	EN_L6_IT_1	PAQR4	-0.29	0.17	-1.65	0.0982	0.849
SCZ	IN_ADARB2	PAQR4	-0.19	0.19	-1.05	0.294	0.855
SCZ	IN_PVALB	PAQR4	-0.36	0.16	-2.33	0.02	0.54
SCZ	IN_SST	PAQR4	-0.09	0.16	-0.55	0.581	0.972
SCZ	IN_VIP	PAQR4	-0.15	0.08	-1.78	0.0751	0.63
SCZ	OPC	PAQR4	-0.01	0.08	-0.15	0.883	0.989
SCZ	Oligo	PAQR4	-0.03	0.04	-0.79	0.43	0.915
SCZ	EN_L2_3_IT	PAQR5	-0.00	0.10	-0.03	0.975	0.997
SCZ	EN_L3_5_IT_3	PAQR5	-0.38	0.19	-1.95	0.0514	0.645
SCZ	Endo	PAQR5	0.03	0.08	0.36	0.716	0.909
SCZ	IN_SST	PAQR5	-0.53	0.25	-2.13	0.0334	0.804
SCZ	Micro	PAQR5	-0.41	0.15	-2.83	0.00469	0.297
SCZ	Oligo	PAQR5	0.21	0.11	1.87	0.0616	0.655
SCZ	Astro	PAQR6	-0.11	0.07	-1.64	0.101	0.646
SCZ	EN_L2_3_IT	PAQR6	0.05	0.08	0.68	0.496	0.961
SCZ	EN_L3_5_IT_2	PAQR6	0.15	0.18	0.85	0.398	0.943
SCZ	EN_L3_5_IT_3	PAQR6	-0.26	0.16	-1.61	0.106	0.741
SCZ	IN_PVALB	PAQR6	-0.12	0.17	-0.69	0.492	0.926
SCZ	IN_SST	PAQR6	-0.17	0.17	-0.99	0.322	0.938
SCZ	IN_VIP	PAQR6	-0.02	0.08	-0.21	0.833	0.975
SCZ	OPC	PAQR6	0.02	0.06	0.27	0.784	0.98
SCZ	Oligo	PAQR6	-0.04	0.05	-0.92	0.359	0.89
SCZ	Astro	PAQR7	-0.06	0.05	-1.02	0.306	0.816
SCZ	EN_L2_3_IT	PAQR7	-0.07	0.05	-1.37	0.169	0.866
SCZ	EN_L3_5_IT_1	PAQR7	-0.09	0.07	-1.27	0.204	0.999
SCZ	EN_L3_5_IT_2	PAQR7	-0.10	0.06	-1.75	0.0805	0.803
SCZ	EN_L3_5_IT_3	PAQR7	-0.09	0.06	-1.56	0.118	0.759
SCZ	EN_L5_6_NP	PAQR7	-0.19	0.08	-2.39	0.0169	0.985
SCZ	EN_L6B	PAQR7	-0.13	0.09	-1.47	0.14	0.841
SCZ	EN_L6_CT	PAQR7	-0.11	0.08	-1.46	0.143	0.796
SCZ	EN_L6_IT_1	PAQR7	-0.13	0.08	-1.61	0.108	0.853
SCZ	EN_L6_IT_2	PAQR7	-0.07	0.10	-0.74	0.462	0.967
SCZ	IN_ADARB2	PAQR7	-0.11	0.08	-1.37	0.169	0.782
SCZ	IN_LAMP5_LHX6	PAQR7	-0.20	0.09	-2.20	0.0276	0.947
SCZ	IN_LAMP5_RELN	PAQR7	-0.12	0.07	-1.64	0.101	0.931
SCZ	IN_PVALB	PAQR7	-0.11	0.06	-1.89	0.0583	0.684
SCZ	IN_PVALB_CHC	PAQR7	-0.17	0.17	-0.98	0.328	0.925
SCZ	IN_SST	PAQR7	-0.07	0.06	-1.13	0.26	0.922
SCZ	IN_VIP	PAQR7	-0.11	0.05	-2.13	0.0336	0.543
SCZ	Micro	PAQR7	-0.01	0.08	-0.11	0.914	0.991
SCZ	OPC	PAQR7	-0.02	0.05	-0.45	0.656	0.959
SCZ	Oligo	PAQR7	0.02	0.05	0.36	0.715	0.961
SCZ	EN_L2_3_IT	PAQR9	0.03	0.05	0.63	0.526	0.965
SCZ	EN_L3_5_IT_2	PAQR9	-0.02	0.09	-0.19	0.849	0.996
SCZ	EN_L3_5_IT_3	PAQR9	0.03	0.07	0.45	0.651	0.964
SCZ	EN_L5_6_NP	PAQR9	0.15	0.18	0.85	0.398	0.999
SCZ	EN_L6B	PAQR9	0.05	0.09	0.52	0.606	0.958
SCZ	EN_L6_IT_1	PAQR9	0.03	0.10	0.33	0.743	0.978
SCZ	IN_PVALB	PAQR9	-0.03	0.06	-0.50	0.62	0.944
SCZ	IN_PVALB_CHC	PAQR9	-0.03	0.17	-0.18	0.855	0.989
SCZ	IN_SST	PAQR9	0.16	0.08	1.93	0.054	0.826
SCZ	IN_VIP	PAQR9	0.00	0.06	0.01	0.995	0.999
SCZ	OPC	PAQR9	0.07	0.19	0.39	0.697	0.967
SCZ	Oligo	PAQR9	-0.24	0.14	-1.72	0.0861	0.712
SCZ	Astro	PARD3	0.10	0.04	2.13	0.0331	0.51
SCZ	EN_L2_3_IT	PARD3	0.14	0.10	1.40	0.161	0.864
SCZ	EN_L3_5_IT_1	PARD3	-0.05	0.10	-0.56	0.578	0.999
SCZ	EN_L3_5_IT_2	PARD3	-0.05	0.07	-0.78	0.434	0.951
SCZ	EN_L3_5_IT_3	PARD3	0.04	0.07	0.64	0.522	0.955
SCZ	EN_L5_6_NP	PARD3	-0.01	0.15	-0.06	0.95	0.999
SCZ	EN_L5_ET	PARD3	0.67	0.55	1.22	0.221	0.935
SCZ	EN_L6B	PARD3	0.02	0.13	0.14	0.892	0.989
SCZ	EN_L6_CT	PARD3	-0.06	0.13	-0.47	0.637	0.958
SCZ	EN_L6_IT_1	PARD3	0.00	0.11	0.03	0.972	0.999
SCZ	EN_L6_IT_2	PARD3	-0.01	0.12	-0.07	0.945	0.998
SCZ	Endo	PARD3	-0.02	0.05	-0.34	0.737	0.918
SCZ	IN_ADARB2	PARD3	-0.03	0.04	-0.67	0.505	0.929
SCZ	IN_LAMP5_LHX6	PARD3	0.04	0.04	0.93	0.35	0.995
SCZ	IN_LAMP5_RELN	PARD3	0.04	0.03	1.26	0.207	0.945
SCZ	IN_PVALB	PARD3	0.01	0.05	0.24	0.808	0.976
SCZ	IN_PVALB_CHC	PARD3	0.00	0.05	0.08	0.934	0.995
SCZ	IN_SST	PARD3	-0.08	0.04	-1.82	0.0688	0.836
SCZ	IN_VIP	PARD3	-0.01	0.03	-0.18	0.855	0.977
SCZ	Micro	PARD3	0.06	0.08	0.73	0.468	0.911
SCZ	OPC	PARD3	0.13	0.05	2.83	0.00469	0.426
SCZ	Oligo	PARD3	-0.05	0.09	-0.61	0.543	0.933
SCZ	PC	PARD3	-0.05	0.05	-0.97	0.334	0.894
SCZ	PVM	PARD3	0.37	0.24	1.58	0.113	0.688
SCZ	SMC	PARD3	0.37	0.18	2.10	0.0357	0.354
SCZ	VLMC	PARD3	0.06	0.06	0.85	0.393	0.939
SCZ	Astro	PARD3B	-0.02	0.03	-0.55	0.582	0.924
SCZ	EN_L2_3_IT	PARD3B	-0.06	0.06	-0.93	0.35	0.936
SCZ	EN_L3_5_IT_1	PARD3B	0.04	0.09	0.42	0.673	0.999
SCZ	EN_L3_5_IT_2	PARD3B	-0.03	0.06	-0.57	0.57	0.97
SCZ	EN_L3_5_IT_3	PARD3B	0.00	0.06	0.03	0.974	0.999
SCZ	EN_L5_6_NP	PARD3B	-0.03	0.18	-0.15	0.877	0.999
SCZ	EN_L6B	PARD3B	-0.05	0.10	-0.52	0.603	0.957
SCZ	EN_L6_CT	PARD3B	0.11	0.09	1.16	0.247	0.842
SCZ	EN_L6_IT_1	PARD3B	-0.10	0.10	-1.04	0.3	0.913
SCZ	EN_L6_IT_2	PARD3B	-0.21	0.11	-1.94	0.0524	0.767
SCZ	Endo	PARD3B	-0.12	0.08	-1.49	0.136	0.511
SCZ	IN_ADARB2	PARD3B	-0.02	0.09	-0.18	0.859	0.986
SCZ	IN_LAMP5_LHX6	PARD3B	-0.02	0.07	-0.30	0.761	0.997
SCZ	IN_LAMP5_RELN	PARD3B	-0.01	0.08	-0.10	0.922	0.994
SCZ	IN_PVALB	PARD3B	0.18	0.09	2.00	0.046	0.652
SCZ	IN_PVALB_CHC	PARD3B	-0.22	0.15	-1.41	0.157	0.862
SCZ	IN_SST	PARD3B	0.01	0.07	0.14	0.892	0.999
SCZ	IN_VIP	PARD3B	0.02	0.06	0.35	0.723	0.964
SCZ	Micro	PARD3B	-0.11	0.07	-1.50	0.135	0.704
SCZ	OPC	PARD3B	-0.02	0.07	-0.34	0.732	0.973
SCZ	Oligo	PARD3B	0.12	0.07	1.89	0.0592	0.649
SCZ	PC	PARD3B	0.03	0.06	0.57	0.566	0.958
SCZ	PVM	PARD3B	0.30	0.26	1.14	0.254	0.81
SCZ	SMC	PARD3B	0.17	0.15	1.08	0.282	0.723
SCZ	VLMC	PARD3B	-0.03	0.09	-0.35	0.726	0.971
SCZ	Astro	PARD6A	-0.01	0.11	-0.08	0.934	0.991
SCZ	EN_L2_3_IT	PARD6A	-0.11	0.07	-1.63	0.104	0.814
SCZ	EN_L3_5_IT_2	PARD6A	-0.06	0.09	-0.73	0.463	0.954
SCZ	EN_L3_5_IT_3	PARD6A	-0.13	0.08	-1.66	0.0959	0.731
SCZ	EN_L6_IT_1	PARD6A	-0.15	0.19	-0.78	0.437	0.941
SCZ	IN_ADARB2	PARD6A	-0.25	0.17	-1.49	0.137	0.766
SCZ	IN_LAMP5_RELN	PARD6A	-0.02	0.19	-0.10	0.921	0.994
SCZ	IN_PVALB	PARD6A	-0.18	0.08	-2.36	0.0185	0.526
SCZ	IN_SST	PARD6A	-0.06	0.16	-0.35	0.727	0.984
SCZ	IN_VIP	PARD6A	-0.04	0.08	-0.57	0.572	0.938
SCZ	Oligo	PARD6A	-0.00	0.08	-0.02	0.986	0.998
SCZ	Astro	PARD6B	0.10	0.06	1.64	0.101	0.647
SCZ	EN_L2_3_IT	PARD6B	0.02	0.04	0.41	0.68	0.975
SCZ	EN_L3_5_IT_1	PARD6B	0.08	0.07	1.12	0.262	0.999
SCZ	EN_L3_5_IT_2	PARD6B	0.06	0.05	1.20	0.232	0.906
SCZ	EN_L3_5_IT_3	PARD6B	0.03	0.04	0.63	0.532	0.957
SCZ	EN_L5_6_NP	PARD6B	0.05	0.09	0.52	0.602	0.999
SCZ	EN_L6B	PARD6B	0.19	0.09	2.14	0.0321	0.698
SCZ	EN_L6_CT	PARD6B	-0.00	0.08	-0.02	0.985	1
SCZ	EN_L6_IT_1	PARD6B	0.09	0.07	1.29	0.197	0.884
SCZ	EN_L6_IT_2	PARD6B	0.09	0.09	1.01	0.31	0.929
SCZ	IN_ADARB2	PARD6B	-0.06	0.07	-0.93	0.354	0.876
SCZ	IN_LAMP5_LHX6	PARD6B	-0.07	0.09	-0.81	0.418	0.995
SCZ	IN_LAMP5_RELN	PARD6B	0.05	0.07	0.75	0.452	0.969
SCZ	IN_PVALB	PARD6B	0.03	0.05	0.73	0.464	0.921
SCZ	IN_PVALB_CHC	PARD6B	0.27	0.17	1.61	0.107	0.812
SCZ	IN_SST	PARD6B	0.08	0.05	1.62	0.105	0.869
SCZ	IN_VIP	PARD6B	0.00	0.05	0.03	0.977	0.995
SCZ	OPC	PARD6B	-0.17	0.14	-1.22	0.223	0.823
SCZ	Oligo	PARD6B	0.09	0.05	1.77	0.0768	0.69
SCZ	Astro	PARD6G	0.07	0.06	1.18	0.237	0.784
SCZ	EN_L2_3_IT	PARD6G	0.15	0.05	2.74	0.00607	0.558
SCZ	EN_L3_5_IT_1	PARD6G	0.08	0.09	0.92	0.357	0.999
SCZ	EN_L3_5_IT_2	PARD6G	0.17	0.07	2.42	0.0153	0.641
SCZ	EN_L3_5_IT_3	PARD6G	0.09	0.06	1.39	0.165	0.819
SCZ	EN_L5_6_NP	PARD6G	-0.02	0.08	-0.23	0.816	0.999
SCZ	EN_L6B	PARD6G	0.20	0.10	1.93	0.0538	0.732
SCZ	EN_L6_CT	PARD6G	0.11	0.08	1.34	0.18	0.824
SCZ	EN_L6_IT_1	PARD6G	0.09	0.11	0.85	0.398	0.935
SCZ	EN_L6_IT_2	PARD6G	0.17	0.13	1.33	0.185	0.889
SCZ	IN_ADARB2	PARD6G	0.06	0.08	0.72	0.47	0.92
SCZ	IN_LAMP5_LHX6	PARD6G	0.13	0.10	1.32	0.188	0.995
SCZ	IN_LAMP5_RELN	PARD6G	-0.07	0.09	-0.76	0.445	0.969
SCZ	IN_PVALB	PARD6G	0.01	0.06	0.17	0.864	0.981
SCZ	IN_PVALB_CHC	PARD6G	0.01	0.07	0.15	0.877	0.992
SCZ	IN_SST	PARD6G	0.02	0.07	0.27	0.784	0.989
SCZ	IN_VIP	PARD6G	0.04	0.05	0.66	0.51	0.92
SCZ	OPC	PARD6G	0.08	0.04	1.86	0.063	0.659
SCZ	Oligo	PARD6G	0.08	0.06	1.29	0.198	0.823
SCZ	PC	PARD6G	-0.20	0.11	-1.71	0.0865	0.7
SCZ	VLMC	PARD6G	-0.16	0.14	-1.11	0.265	0.935
SCZ	Astro	PARG	-0.02	0.04	-0.57	0.569	0.921
SCZ	EN_L2_3_IT	PARG	-0.02	0.03	-0.72	0.47	0.96
SCZ	EN_L3_5_IT_1	PARG	-0.03	0.04	-0.72	0.474	0.999
SCZ	EN_L3_5_IT_2	PARG	-0.02	0.03	-0.70	0.481	0.959
SCZ	EN_L3_5_IT_3	PARG	-0.05	0.03	-1.45	0.148	0.803
SCZ	EN_L5_6_NP	PARG	0.05	0.05	0.97	0.334	0.999
SCZ	EN_L5_ET	PARG	-0.12	0.34	-0.35	0.729	0.983
SCZ	EN_L6B	PARG	0.01	0.05	0.32	0.749	0.975
SCZ	EN_L6_CT	PARG	-0.01	0.04	-0.28	0.782	0.977
SCZ	EN_L6_IT_1	PARG	-0.03	0.05	-0.71	0.475	0.945
SCZ	EN_L6_IT_2	PARG	0.02	0.05	0.43	0.671	0.982
SCZ	Endo	PARG	-0.26	0.08	-3.22	0.00126	0.0635
SCZ	IN_ADARB2	PARG	0.04	0.04	0.95	0.344	0.871
SCZ	IN_LAMP5_LHX6	PARG	0.00	0.05	0.05	0.962	0.998
SCZ	IN_LAMP5_RELN	PARG	-0.00	0.04	-0.02	0.981	0.998
SCZ	IN_PVALB	PARG	0.01	0.03	0.33	0.745	0.965
SCZ	IN_PVALB_CHC	PARG	0.02	0.05	0.46	0.648	0.97
SCZ	IN_SST	PARG	0.00	0.03	0.02	0.985	0.999
SCZ	IN_VIP	PARG	-0.01	0.03	-0.44	0.657	0.954
SCZ	Micro	PARG	0.01	0.05	0.13	0.896	0.991
SCZ	OPC	PARG	-0.03	0.03	-0.83	0.409	0.894
SCZ	Oligo	PARG	-0.02	0.03	-0.76	0.448	0.916
SCZ	PC	PARG	-0.04	0.08	-0.53	0.594	0.961
SCZ	PVM	PARG	0.23	0.14	1.70	0.0892	0.672
SCZ	VLMC	PARG	0.08	0.10	0.77	0.444	0.954
SCZ	Astro	PARK7	-0.00	0.04	-0.04	0.97	0.996
SCZ	EN_L2_3_IT	PARK7	-0.01	0.03	-0.20	0.845	0.988
SCZ	EN_L3_5_IT_1	PARK7	0.04	0.05	0.69	0.489	0.999
SCZ	EN_L3_5_IT_2	PARK7	0.02	0.04	0.62	0.538	0.966
SCZ	EN_L3_5_IT_3	PARK7	-0.02	0.04	-0.63	0.532	0.957
SCZ	EN_L5_6_NP	PARK7	-0.03	0.07	-0.36	0.72	0.999
SCZ	EN_L6B	PARK7	-0.07	0.08	-0.85	0.395	0.925
SCZ	EN_L6_CT	PARK7	-0.07	0.06	-1.19	0.232	0.839
SCZ	EN_L6_IT_1	PARK7	-0.06	0.06	-1.05	0.294	0.913
SCZ	EN_L6_IT_2	PARK7	0.13	0.08	1.69	0.0914	0.807
SCZ	Endo	PARK7	-0.01	0.16	-0.05	0.964	0.991
SCZ	IN_ADARB2	PARK7	0.06	0.06	0.95	0.341	0.87
SCZ	IN_LAMP5_LHX6	PARK7	-0.02	0.08	-0.21	0.833	0.997
SCZ	IN_LAMP5_RELN	PARK7	0.04	0.05	0.74	0.458	0.969
SCZ	IN_PVALB	PARK7	-0.02	0.04	-0.50	0.614	0.944
SCZ	IN_PVALB_CHC	PARK7	0.01	0.07	0.12	0.904	0.994
SCZ	IN_SST	PARK7	-0.06	0.05	-1.18	0.24	0.92
SCZ	IN_VIP	PARK7	0.03	0.04	0.80	0.425	0.895
SCZ	Micro	PARK7	0.03	0.05	0.58	0.564	0.936
SCZ	OPC	PARK7	-0.04	0.04	-1.07	0.283	0.851
SCZ	Oligo	PARK7	-0.01	0.03	-0.26	0.798	0.973
SCZ	PC	PARK7	-0.15	0.18	-0.85	0.393	0.907
SCZ	Astro	PARM1	-0.05	0.08	-0.56	0.579	0.923
SCZ	EN_L2_3_IT	PARM1	0.14	0.07	1.97	0.0491	0.739
SCZ	EN_L3_5_IT_1	PARM1	0.04	0.05	0.80	0.425	0.999
SCZ	EN_L3_5_IT_2	PARM1	0.06	0.05	1.25	0.21	0.902
SCZ	EN_L3_5_IT_3	PARM1	0.08	0.05	1.66	0.0961	0.732
SCZ	EN_L5_6_NP	PARM1	0.13	0.12	1.03	0.302	0.999
SCZ	EN_L5_ET	PARM1	1.04	0.56	1.84	0.0655	0.882
SCZ	EN_L6B	PARM1	0.19	0.12	1.68	0.0923	0.789
SCZ	EN_L6_CT	PARM1	0.29	0.09	3.11	0.00188	0.262
SCZ	EN_L6_IT_1	PARM1	0.25	0.09	2.67	0.00761	0.592
SCZ	EN_L6_IT_2	PARM1	0.09	0.13	0.68	0.494	0.968
SCZ	IN_ADARB2	PARM1	-0.09	0.04	-2.02	0.0436	0.616
SCZ	IN_LAMP5_RELN	PARM1	-0.05	0.09	-0.50	0.617	0.989
SCZ	IN_PVALB	PARM1	-0.03	0.05	-0.65	0.517	0.929
SCZ	IN_PVALB_CHC	PARM1	0.03	0.05	0.75	0.456	0.943
SCZ	IN_SST	PARM1	0.03	0.09	0.34	0.733	0.984
SCZ	IN_VIP	PARM1	-0.02	0.03	-0.60	0.549	0.932
SCZ	Micro	PARM1	-0.01	0.13	-0.08	0.937	0.991
SCZ	OPC	PARM1	0.11	0.08	1.32	0.188	0.793
SCZ	Oligo	PARM1	-0.13	0.07	-1.80	0.0716	0.678
SCZ	SMC	PARM1	0.46	0.38	1.23	0.22	0.683
SCZ	Astro	PARN	-0.00	0.03	-0.17	0.864	0.98
SCZ	EN_L2_3_IT	PARN	-0.01	0.03	-0.53	0.597	0.966
SCZ	EN_L3_5_IT_1	PARN	-0.03	0.04	-0.64	0.52	0.999
SCZ	EN_L3_5_IT_2	PARN	-0.01	0.03	-0.42	0.673	0.98
SCZ	EN_L3_5_IT_3	PARN	-0.02	0.03	-0.58	0.565	0.957
SCZ	EN_L5_6_NP	PARN	-0.07	0.05	-1.39	0.164	0.999
SCZ	EN_L5_ET	PARN	-0.23	0.33	-0.71	0.48	0.983
SCZ	EN_L6B	PARN	0.01	0.05	0.28	0.782	0.979
SCZ	EN_L6_CT	PARN	-0.03	0.04	-0.82	0.415	0.913
SCZ	EN_L6_IT_1	PARN	-0.01	0.04	-0.17	0.864	0.988
SCZ	EN_L6_IT_2	PARN	0.06	0.05	1.19	0.234	0.917
SCZ	Endo	PARN	-0.09	0.08	-1.13	0.26	0.66
SCZ	IN_ADARB2	PARN	-0.03	0.04	-0.76	0.444	0.914
SCZ	IN_LAMP5_LHX6	PARN	-0.00	0.05	-0.01	0.993	1
SCZ	IN_LAMP5_RELN	PARN	-0.02	0.04	-0.52	0.604	0.987
SCZ	IN_PVALB	PARN	-0.03	0.03	-0.83	0.405	0.91
SCZ	IN_PVALB_CHC	PARN	-0.07	0.05	-1.34	0.179	0.865
SCZ	IN_SST	PARN	-0.02	0.03	-0.59	0.557	0.969
SCZ	IN_VIP	PARN	-0.04	0.03	-1.37	0.169	0.751
SCZ	Micro	PARN	-0.07	0.04	-1.72	0.0862	0.632
SCZ	OPC	PARN	0.00	0.03	0.08	0.938	0.993
SCZ	Oligo	PARN	-0.00	0.02	-0.10	0.92	0.989
SCZ	PC	PARN	-0.07	0.09	-0.84	0.403	0.909
SCZ	PVM	PARN	0.08	0.13	0.66	0.508	0.922
SCZ	VLMC	PARN	-0.01	0.10	-0.11	0.913	0.987
SCZ	Astro	PARP1	-0.04	0.04	-1.12	0.264	0.799
SCZ	EN_L2_3_IT	PARP1	-0.05	0.03	-1.47	0.142	0.849
SCZ	EN_L3_5_IT_1	PARP1	-0.07	0.04	-1.65	0.0993	0.999
SCZ	EN_L3_5_IT_2	PARP1	-0.02	0.03	-0.66	0.51	0.963
SCZ	EN_L3_5_IT_3	PARP1	-0.02	0.04	-0.54	0.591	0.96
SCZ	EN_L5_6_NP	PARP1	-0.12	0.05	-2.32	0.0201	0.985
SCZ	EN_L5_ET	PARP1	0.83	0.51	1.62	0.106	0.902
SCZ	EN_L6B	PARP1	0.04	0.07	0.63	0.526	0.946
SCZ	EN_L6_CT	PARP1	-0.03	0.05	-0.59	0.557	0.945
SCZ	EN_L6_IT_1	PARP1	0.01	0.06	0.10	0.918	0.994
SCZ	EN_L6_IT_2	PARP1	-0.08	0.07	-1.17	0.242	0.919
SCZ	Endo	PARP1	-0.11	0.13	-0.85	0.394	0.758
SCZ	IN_ADARB2	PARP1	0.01	0.05	0.22	0.826	0.983
SCZ	IN_LAMP5_LHX6	PARP1	-0.03	0.06	-0.59	0.552	0.995
SCZ	IN_LAMP5_RELN	PARP1	0.03	0.05	0.64	0.524	0.978
SCZ	IN_PVALB	PARP1	-0.04	0.04	-1.16	0.248	0.857
SCZ	IN_PVALB_CHC	PARP1	-0.02	0.05	-0.45	0.655	0.972
SCZ	IN_SST	PARP1	-0.00	0.04	-0.06	0.955	0.999
SCZ	IN_VIP	PARP1	-0.04	0.03	-1.30	0.193	0.776
SCZ	Micro	PARP1	-0.03	0.05	-0.74	0.461	0.909
SCZ	OPC	PARP1	-0.06	0.05	-1.42	0.156	0.769
SCZ	Oligo	PARP1	-0.03	0.03	-1.03	0.302	0.866
SCZ	PC	PARP1	-0.18	0.17	-1.05	0.293	0.894
SCZ	Astro	PARP10	0.02	0.04	0.45	0.65	0.938
SCZ	EN_L2_3_IT	PARP10	-0.02	0.06	-0.39	0.694	0.975
SCZ	EN_L3_5_IT_1	PARP10	-0.15	0.19	-0.76	0.446	0.999
SCZ	EN_L3_5_IT_2	PARP10	0.08	0.06	1.31	0.189	0.891
SCZ	EN_L3_5_IT_3	PARP10	-0.01	0.08	-0.17	0.866	0.988
SCZ	EN_L5_6_NP	PARP10	-0.16	0.18	-0.88	0.377	0.999
SCZ	EN_L6_IT_1	PARP10	0.04	0.17	0.21	0.83	0.986
SCZ	IN_ADARB2	PARP10	0.02	0.08	0.23	0.821	0.983
SCZ	IN_LAMP5_RELN	PARP10	-0.01	0.17	-0.04	0.968	0.998
SCZ	IN_PVALB	PARP10	-0.02	0.08	-0.29	0.773	0.967
SCZ	IN_SST	PARP10	-0.04	0.14	-0.26	0.796	0.991
SCZ	IN_VIP	PARP10	0.06	0.07	0.86	0.387	0.882
SCZ	Micro	PARP10	-0.02	0.07	-0.27	0.786	0.977
SCZ	OPC	PARP10	0.10	0.06	1.55	0.122	0.746
SCZ	Oligo	PARP10	0.04	0.05	0.82	0.413	0.908
SCZ	Astro	PARP11	-0.07	0.03	-2.23	0.0258	0.476
SCZ	EN_L2_3_IT	PARP11	-0.01	0.03	-0.52	0.602	0.967
SCZ	EN_L3_5_IT_1	PARP11	-0.00	0.05	-0.03	0.975	0.999
SCZ	EN_L3_5_IT_2	PARP11	0.00	0.03	0.08	0.937	0.997
SCZ	EN_L3_5_IT_3	PARP11	-0.01	0.03	-0.30	0.762	0.98
SCZ	EN_L5_6_NP	PARP11	-0.08	0.06	-1.23	0.22	0.999
SCZ	EN_L5_ET	PARP11	0.25	0.44	0.56	0.575	0.983
SCZ	EN_L6B	PARP11	-0.02	0.05	-0.35	0.728	0.973
SCZ	EN_L6_CT	PARP11	0.02	0.04	0.41	0.681	0.968
SCZ	EN_L6_IT_1	PARP11	-0.03	0.05	-0.62	0.538	0.956
SCZ	EN_L6_IT_2	PARP11	0.00	0.05	0.00	0.997	1
SCZ	Endo	PARP11	0.13	0.09	1.47	0.142	0.517
SCZ	IN_ADARB2	PARP11	-0.02	0.05	-0.40	0.687	0.964
SCZ	IN_LAMP5_LHX6	PARP11	-0.03	0.05	-0.50	0.618	0.995
SCZ	IN_LAMP5_RELN	PARP11	-0.01	0.04	-0.13	0.897	0.993
SCZ	IN_PVALB	PARP11	-0.02	0.03	-0.55	0.582	0.937
SCZ	IN_PVALB_CHC	PARP11	-0.00	0.06	-0.03	0.979	1
SCZ	IN_SST	PARP11	-0.05	0.04	-1.31	0.19	0.912
SCZ	IN_VIP	PARP11	-0.03	0.03	-0.82	0.41	0.889
SCZ	Micro	PARP11	-0.05	0.05	-1.00	0.315	0.85
SCZ	OPC	PARP11	-0.02	0.03	-0.56	0.576	0.942
SCZ	Oligo	PARP11	-0.06	0.03	-2.06	0.0396	0.604
SCZ	PC	PARP11	-0.06	0.09	-0.65	0.513	0.941
SCZ	PVM	PARP11	0.09	0.13	0.66	0.512	0.924
SCZ	VLMC	PARP11	-0.05	0.14	-0.32	0.75	0.977
SCZ	Astro	PARP12	0.01	0.09	0.13	0.894	0.986
SCZ	EN_L2_3_IT	PARP12	0.13	0.11	1.17	0.243	0.906
SCZ	EN_L3_5_IT_3	PARP12	0.06	0.09	0.59	0.554	0.957
SCZ	EN_L5_6_NP	PARP12	0.01	0.10	0.09	0.927	0.999
SCZ	EN_L6B	PARP12	-0.22	0.22	-0.97	0.332	0.907
SCZ	Endo	PARP12	-0.12	0.08	-1.50	0.133	0.506
SCZ	IN_ADARB2	PARP12	-0.03	0.11	-0.29	0.774	0.977
SCZ	IN_PVALB	PARP12	0.22	0.20	1.12	0.262	0.863
SCZ	IN_SST	PARP12	-0.00	0.19	-0.01	0.993	0.999
SCZ	IN_VIP	PARP12	0.05	0.06	0.91	0.365	0.873
SCZ	Micro	PARP12	-0.03	0.06	-0.40	0.688	0.962
SCZ	OPC	PARP12	0.02	0.06	0.39	0.696	0.967
SCZ	Oligo	PARP12	-0.01	0.06	-0.14	0.891	0.984
SCZ	PC	PARP12	0.07	0.20	0.35	0.726	0.977
SCZ	Adaptive	PARP14	-0.03	0.17	-0.18	0.86	0.999
SCZ	Astro	PARP14	-0.04	0.08	-0.45	0.649	0.938
SCZ	EN_L2_3_IT	PARP14	0.07	0.09	0.76	0.446	0.956
SCZ	EN_L3_5_IT_2	PARP14	-0.16	0.19	-0.84	0.403	0.944
SCZ	EN_L3_5_IT_3	PARP14	0.09	0.16	0.56	0.577	0.958
SCZ	Endo	PARP14	-0.11	0.08	-1.39	0.164	0.542
SCZ	IN_ADARB2	PARP14	-0.08	0.27	-0.29	0.774	0.977
SCZ	IN_LAMP5_LHX6	PARP14	-0.30	0.21	-1.44	0.15	0.995
SCZ	IN_LAMP5_RELN	PARP14	-0.13	0.08	-1.48	0.139	0.931
SCZ	IN_PVALB	PARP14	0.13	0.10	1.29	0.199	0.826
SCZ	IN_SST	PARP14	0.25	0.18	1.37	0.169	0.902
SCZ	IN_VIP	PARP14	0.13	0.08	1.60	0.11	0.689
SCZ	Micro	PARP14	-0.04	0.06	-0.66	0.508	0.923
SCZ	OPC	PARP14	-0.03	0.06	-0.44	0.663	0.959
SCZ	Oligo	PARP14	0.11	0.08	1.36	0.173	0.807
SCZ	PC	PARP14	-0.10	0.09	-1.06	0.289	0.893
SCZ	PVM	PARP14	-0.11	0.13	-0.89	0.376	0.862
SCZ	VLMC	PARP14	0.04	0.12	0.30	0.764	0.979
SCZ	Adaptive	PARP15	-0.13	0.18	-0.70	0.487	0.999
SCZ	Micro	PARP15	-0.20	0.12	-1.68	0.0938	0.64
SCZ	Astro	PARP16	0.07	0.05	1.46	0.144	0.707
SCZ	EN_L2_3_IT	PARP16	0.03	0.03	1.07	0.287	0.923
SCZ	EN_L3_5_IT_1	PARP16	0.00	0.06	0.01	0.993	1
SCZ	EN_L3_5_IT_2	PARP16	0.03	0.04	0.67	0.502	0.961
SCZ	EN_L3_5_IT_3	PARP16	0.00	0.04	0.10	0.92	0.994
SCZ	EN_L5_6_NP	PARP16	-0.05	0.06	-0.74	0.457	0.999
SCZ	EN_L5_ET	PARP16	0.36	0.47	0.77	0.444	0.983
SCZ	EN_L6B	PARP16	-0.04	0.07	-0.62	0.535	0.946
SCZ	EN_L6_CT	PARP16	0.12	0.06	1.98	0.048	0.631
SCZ	EN_L6_IT_1	PARP16	-0.05	0.06	-0.83	0.408	0.935
SCZ	EN_L6_IT_2	PARP16	0.09	0.09	1.02	0.306	0.929
SCZ	Endo	PARP16	0.20	0.17	1.17	0.24	0.636
SCZ	IN_ADARB2	PARP16	-0.02	0.06	-0.31	0.76	0.976
SCZ	IN_LAMP5_LHX6	PARP16	0.00	0.06	0.00	0.998	1
SCZ	IN_LAMP5_RELN	PARP16	0.01	0.06	0.16	0.873	0.993
SCZ	IN_PVALB	PARP16	-0.01	0.04	-0.14	0.888	0.984
SCZ	IN_PVALB_CHC	PARP16	0.08	0.06	1.34	0.18	0.865
SCZ	IN_SST	PARP16	0.04	0.05	0.91	0.364	0.946
SCZ	IN_VIP	PARP16	0.00	0.04	0.09	0.929	0.99
SCZ	Micro	PARP16	0.00	0.07	0.04	0.972	0.997
SCZ	OPC	PARP16	0.01	0.04	0.18	0.855	0.985
SCZ	Oligo	PARP16	0.07	0.03	1.96	0.0502	0.628
SCZ	Astro	PARP2	-0.13	0.06	-2.18	0.0293	0.493
SCZ	EN_L2_3_IT	PARP2	-0.01	0.06	-0.09	0.93	0.996
SCZ	EN_L3_5_IT_1	PARP2	-0.05	0.07	-0.73	0.466	0.999
SCZ	EN_L3_5_IT_2	PARP2	-0.00	0.06	-0.03	0.975	0.999
SCZ	EN_L3_5_IT_3	PARP2	0.01	0.06	0.17	0.868	0.988
SCZ	EN_L5_6_NP	PARP2	-0.05	0.09	-0.57	0.566	0.999
SCZ	EN_L6B	PARP2	0.01	0.10	0.14	0.89	0.989
SCZ	EN_L6_CT	PARP2	-0.01	0.08	-0.10	0.917	0.993
SCZ	EN_L6_IT_1	PARP2	-0.02	0.09	-0.21	0.835	0.986
SCZ	EN_L6_IT_2	PARP2	-0.00	0.10	-0.02	0.986	0.998
SCZ	IN_ADARB2	PARP2	-0.01	0.07	-0.11	0.91	0.995
SCZ	IN_LAMP5_LHX6	PARP2	-0.08	0.10	-0.72	0.47	0.995
SCZ	IN_LAMP5_RELN	PARP2	0.05	0.07	0.61	0.543	0.982
SCZ	IN_PVALB	PARP2	0.03	0.07	0.50	0.614	0.944
SCZ	IN_PVALB_CHC	PARP2	-0.01	0.08	-0.13	0.893	0.993
SCZ	IN_SST	PARP2	-0.02	0.06	-0.33	0.74	0.984
SCZ	IN_VIP	PARP2	-0.04	0.06	-0.58	0.559	0.936
SCZ	Micro	PARP2	-0.13	0.08	-1.63	0.104	0.661
SCZ	OPC	PARP2	-0.16	0.06	-2.63	0.00866	0.439
SCZ	Oligo	PARP2	-0.10	0.05	-1.84	0.0663	0.666
SCZ	Astro	PARP3	-0.06	0.06	-1.15	0.249	0.79
SCZ	EN_L2_3_IT	PARP3	-0.02	0.06	-0.26	0.796	0.982
SCZ	EN_L3_5_IT_2	PARP3	-0.08	0.08	-1.01	0.311	0.929
SCZ	EN_L3_5_IT_3	PARP3	-0.11	0.13	-0.84	0.4	0.932
SCZ	IN_PVALB	PARP3	-0.04	0.06	-0.63	0.529	0.93
SCZ	IN_SST	PARP3	-0.04	0.16	-0.25	0.802	0.992
SCZ	Oligo	PARP3	-0.02	0.07	-0.29	0.771	0.969
SCZ	Adaptive	PARP4	-0.26	0.16	-1.67	0.0955	0.999
SCZ	Astro	PARP4	0.04	0.04	1.02	0.307	0.816
SCZ	EN_L2_3_IT	PARP4	0.10	0.09	1.19	0.235	0.901
SCZ	EN_L3_5_IT_2	PARP4	-0.21	0.20	-1.04	0.297	0.928
SCZ	EN_L3_5_IT_3	PARP4	0.04	0.08	0.44	0.656	0.964
SCZ	EN_L6_CT	PARP4	0.01	0.23	0.03	0.979	0.999
SCZ	EN_L6_IT_2	PARP4	-0.36	0.25	-1.45	0.148	0.864
SCZ	Endo	PARP4	0.13	0.08	1.58	0.115	0.477
SCZ	IN_ADARB2	PARP4	-0.04	0.20	-0.21	0.83	0.983
SCZ	IN_LAMP5_LHX6	PARP4	0.25	0.13	1.84	0.0664	0.995
SCZ	IN_LAMP5_RELN	PARP4	0.06	0.28	0.22	0.823	0.993
SCZ	IN_PVALB	PARP4	0.00	0.16	0.02	0.981	0.997
SCZ	IN_SST	PARP4	-0.36	0.19	-1.90	0.0577	0.827
SCZ	IN_VIP	PARP4	0.11	0.07	1.51	0.131	0.709
SCZ	Micro	PARP4	-0.04	0.04	-0.97	0.331	0.86
SCZ	OPC	PARP4	-0.01	0.04	-0.21	0.833	0.984
SCZ	Oligo	PARP4	0.05	0.03	1.74	0.0812	0.704
SCZ	PC	PARP4	0.08	0.18	0.45	0.65	0.964
SCZ	PVM	PARP4	-0.07	0.11	-0.63	0.526	0.927
SCZ	VLMC	PARP4	0.05	0.11	0.47	0.642	0.966
SCZ	Astro	PARP6	-0.03	0.03	-1.01	0.313	0.821
SCZ	EN_L2_3_IT	PARP6	-0.02	0.03	-0.61	0.542	0.965
SCZ	EN_L3_5_IT_1	PARP6	0.04	0.05	0.67	0.503	0.999
SCZ	EN_L3_5_IT_2	PARP6	0.01	0.03	0.21	0.837	0.996
SCZ	EN_L3_5_IT_3	PARP6	0.05	0.04	1.44	0.149	0.804
SCZ	EN_L5_6_NP	PARP6	-0.12	0.06	-1.78	0.0758	0.999
SCZ	EN_L6B	PARP6	-0.01	0.07	-0.17	0.861	0.988
SCZ	EN_L6_CT	PARP6	0.03	0.06	0.57	0.565	0.947
SCZ	EN_L6_IT_1	PARP6	0.10	0.06	1.70	0.0899	0.841
SCZ	EN_L6_IT_2	PARP6	-0.11	0.08	-1.42	0.157	0.87
SCZ	Endo	PARP6	-0.04	0.12	-0.36	0.717	0.909
SCZ	IN_ADARB2	PARP6	0.08	0.05	1.53	0.125	0.761
SCZ	IN_LAMP5_LHX6	PARP6	0.15	0.07	2.11	0.0347	0.96
SCZ	IN_LAMP5_RELN	PARP6	-0.01	0.05	-0.26	0.794	0.993
SCZ	IN_PVALB	PARP6	-0.03	0.04	-0.95	0.344	0.894
SCZ	IN_PVALB_CHC	PARP6	-0.07	0.07	-0.92	0.355	0.93
SCZ	IN_SST	PARP6	-0.04	0.04	-0.93	0.351	0.943
SCZ	IN_VIP	PARP6	0.01	0.03	0.29	0.775	0.97
SCZ	Micro	PARP6	0.04	0.05	0.77	0.442	0.901
SCZ	OPC	PARP6	0.02	0.03	0.53	0.598	0.949
SCZ	Oligo	PARP6	-0.02	0.03	-0.59	0.558	0.937
SCZ	PC	PARP6	-0.09	0.14	-0.64	0.521	0.944
SCZ	VLMC	PARP6	0.08	0.12	0.67	0.505	0.962
SCZ	Adaptive	PARP8	0.36	0.14	2.64	0.00832	0.741
SCZ	Astro	PARP8	0.18	0.07	2.46	0.014	0.412
SCZ	EN_L2_3_IT	PARP8	0.07	0.04	1.72	0.0851	0.808
SCZ	EN_L3_5_IT_1	PARP8	0.09	0.04	2.23	0.0257	0.999
SCZ	EN_L3_5_IT_2	PARP8	0.04	0.03	1.16	0.245	0.914
SCZ	EN_L3_5_IT_3	PARP8	0.05	0.03	1.67	0.0956	0.731
SCZ	EN_L5_6_NP	PARP8	0.08	0.05	1.69	0.0913	0.999
SCZ	EN_L5_ET	PARP8	0.14	0.32	0.44	0.657	0.983
SCZ	EN_L6B	PARP8	0.04	0.05	0.77	0.444	0.935
SCZ	EN_L6_CT	PARP8	0.02	0.04	0.54	0.592	0.951
SCZ	EN_L6_IT_1	PARP8	0.14	0.05	2.75	0.00593	0.564
SCZ	EN_L6_IT_2	PARP8	0.32	0.09	3.65	0.000258	0.248
SCZ	Endo	PARP8	-0.26	0.19	-1.36	0.175	0.557
SCZ	IN_ADARB2	PARP8	-0.07	0.05	-1.61	0.107	0.744
SCZ	IN_LAMP5_LHX6	PARP8	0.12	0.09	1.39	0.164	0.995
SCZ	IN_LAMP5_RELN	PARP8	0.12	0.06	1.85	0.0648	0.863
SCZ	IN_PVALB	PARP8	0.04	0.03	1.31	0.191	0.82
SCZ	IN_PVALB_CHC	PARP8	-0.01	0.05	-0.17	0.869	0.992
SCZ	IN_SST	PARP8	0.01	0.04	0.25	0.806	0.993
SCZ	IN_VIP	PARP8	0.01	0.03	0.23	0.819	0.975
SCZ	Micro	PARP8	0.01	0.04	0.32	0.748	0.97
SCZ	OPC	PARP8	0.06	0.03	1.87	0.0617	0.653
SCZ	Oligo	PARP8	-0.04	0.07	-0.55	0.584	0.945
SCZ	PC	PARP8	0.07	0.08	0.82	0.412	0.912
SCZ	PVM	PARP8	-0.14	0.09	-1.46	0.145	0.736
SCZ	VLMC	PARP8	0.00	0.11	0.04	0.969	0.995
SCZ	Astro	PARP9	0.10	0.08	1.32	0.187	0.746
SCZ	EN_L2_3_IT	PARP9	0.05	0.10	0.48	0.629	0.971
SCZ	Endo	PARP9	-0.06	0.08	-0.86	0.39	0.756
SCZ	IN_LAMP5_RELN	PARP9	0.02	0.11	0.16	0.869	0.993
SCZ	IN_PVALB	PARP9	0.20	0.11	1.80	0.0726	0.707
SCZ	IN_VIP	PARP9	0.16	0.10	1.61	0.106	0.684
SCZ	Micro	PARP9	0.16	0.08	2.16	0.0304	0.489
SCZ	OPC	PARP9	0.19	0.08	2.26	0.0235	0.546
SCZ	Oligo	PARP9	0.21	0.08	2.51	0.0122	0.514
SCZ	PC	PARP9	0.03	0.21	0.15	0.882	0.99
SCZ	PVM	PARP9	0.01	0.16	0.06	0.948	0.999
SCZ	VLMC	PARP9	-0.04	0.13	-0.28	0.778	0.98
SCZ	Astro	PARPBP	-0.04	0.07	-0.49	0.621	0.931
SCZ	EN_L2_3_IT	PARPBP	-0.12	0.08	-1.55	0.121	0.839
SCZ	EN_L3_5_IT_1	PARPBP	-0.26	0.12	-2.20	0.028	0.999
SCZ	EN_L3_5_IT_2	PARPBP	-0.12	0.09	-1.33	0.184	0.891
SCZ	EN_L3_5_IT_3	PARPBP	-0.16	0.09	-1.72	0.0863	0.715
SCZ	EN_L5_6_NP	PARPBP	-0.21	0.24	-0.88	0.38	0.999
SCZ	EN_L6B	PARPBP	-0.11	0.21	-0.49	0.624	0.962
SCZ	EN_L6_CT	PARPBP	-0.05	0.12	-0.45	0.656	0.962
SCZ	EN_L6_IT_1	PARPBP	-0.21	0.12	-1.66	0.0966	0.848
SCZ	EN_L6_IT_2	PARPBP	0.01	0.26	0.02	0.982	0.998
SCZ	IN_ADARB2	PARPBP	-0.15	0.10	-1.59	0.112	0.755
SCZ	IN_LAMP5_LHX6	PARPBP	-0.09	0.22	-0.39	0.697	0.997
SCZ	IN_LAMP5_RELN	PARPBP	0.01	0.10	0.13	0.896	0.993
SCZ	IN_PVALB	PARPBP	-0.05	0.09	-0.59	0.556	0.935
SCZ	IN_SST	PARPBP	0.00	0.09	0.05	0.958	0.999
SCZ	IN_VIP	PARPBP	-0.24	0.07	-3.32	0.000888	0.232
SCZ	Micro	PARPBP	-0.10	0.11	-0.96	0.336	0.862
SCZ	OPC	PARPBP	-0.14	0.09	-1.62	0.105	0.731
SCZ	Oligo	PARPBP	-0.13	0.07	-1.99	0.0463	0.623
SCZ	Astro	PARS2	0.01	0.11	0.12	0.903	0.988
SCZ	EN_L2_3_IT	PARS2	0.01	0.08	0.06	0.951	0.996
SCZ	EN_L3_5_IT_2	PARS2	-0.04	0.18	-0.25	0.802	0.993
SCZ	EN_L3_5_IT_3	PARS2	-0.03	0.19	-0.16	0.876	0.988
SCZ	IN_PVALB	PARS2	-0.04	0.17	-0.21	0.836	0.978
SCZ	Oligo	PARS2	0.08	0.08	1.04	0.297	0.864
SCZ	Astro	PARVA	-0.02	0.04	-0.49	0.627	0.934
SCZ	EN_L2_3_IT	PARVA	-0.09	0.06	-1.44	0.151	0.855
SCZ	EN_L3_5_IT_1	PARVA	-0.02	0.10	-0.15	0.879	0.999
SCZ	EN_L3_5_IT_2	PARVA	0.09	0.06	1.40	0.162	0.871
SCZ	EN_L3_5_IT_3	PARVA	0.04	0.05	0.85	0.394	0.929
SCZ	EN_L5_6_NP	PARVA	0.16	0.25	0.62	0.532	0.999
SCZ	EN_L5_ET	PARVA	-1.80	0.47	-3.84	0.000124	0.0875
SCZ	EN_L6B	PARVA	-0.08	0.09	-0.94	0.347	0.909
SCZ	EN_L6_CT	PARVA	-0.10	0.06	-1.53	0.126	0.783
SCZ	EN_L6_IT_1	PARVA	-0.00	0.10	-0.00	0.997	1
SCZ	EN_L6_IT_2	PARVA	-0.13	0.10	-1.27	0.205	0.896
SCZ	Endo	PARVA	-0.01	0.09	-0.11	0.916	0.978
SCZ	IN_ADARB2	PARVA	-0.12	0.08	-1.54	0.124	0.76
SCZ	IN_LAMP5_LHX6	PARVA	-0.07	0.06	-1.14	0.253	0.995
SCZ	IN_LAMP5_RELN	PARVA	-0.04	0.06	-0.59	0.557	0.982
SCZ	IN_PVALB	PARVA	-0.05	0.04	-1.02	0.306	0.882
SCZ	IN_PVALB_CHC	PARVA	0.03	0.06	0.47	0.639	0.967
SCZ	IN_SST	PARVA	-0.04	0.06	-0.72	0.47	0.963
SCZ	IN_VIP	PARVA	-0.07	0.05	-1.44	0.15	0.741
SCZ	OPC	PARVA	-0.05	0.05	-1.00	0.319	0.862
SCZ	Oligo	PARVA	0.00	0.07	0.02	0.983	0.998
SCZ	PC	PARVA	-0.09	0.06	-1.48	0.139	0.785
SCZ	SMC	PARVA	0.14	0.24	0.58	0.563	0.871
SCZ	VLMC	PARVA	0.16	0.09	1.74	0.0827	0.863
SCZ	Astro	PARVB	0.05	0.06	0.87	0.382	0.853
SCZ	EN_L2_3_IT	PARVB	-0.08	0.04	-2.09	0.0367	0.728
SCZ	EN_L3_5_IT_1	PARVB	-0.08	0.06	-1.45	0.148	0.999
SCZ	EN_L3_5_IT_2	PARVB	-0.03	0.04	-0.63	0.532	0.966
SCZ	EN_L3_5_IT_3	PARVB	-0.05	0.05	-1.00	0.32	0.899
SCZ	EN_L5_6_NP	PARVB	-0.09	0.07	-1.33	0.184	0.999
SCZ	EN_L5_ET	PARVB	0.36	0.59	0.61	0.543	0.983
SCZ	EN_L6B	PARVB	-0.02	0.07	-0.33	0.744	0.974
SCZ	EN_L6_CT	PARVB	-0.10	0.06	-1.77	0.077	0.701
SCZ	EN_L6_IT_1	PARVB	-0.11	0.07	-1.62	0.105	0.853
SCZ	EN_L6_IT_2	PARVB	-0.19	0.12	-1.58	0.115	0.845
SCZ	Endo	PARVB	0.14	0.09	1.47	0.14	0.516
SCZ	IN_ADARB2	PARVB	0.11	0.08	1.40	0.161	0.78
SCZ	IN_LAMP5_LHX6	PARVB	-0.14	0.10	-1.50	0.135	0.995
SCZ	IN_LAMP5_RELN	PARVB	-0.12	0.10	-1.26	0.209	0.946
SCZ	IN_PVALB	PARVB	-0.05	0.04	-1.10	0.273	0.864
SCZ	IN_PVALB_CHC	PARVB	-0.05	0.08	-0.65	0.514	0.949
SCZ	IN_SST	PARVB	-0.05	0.05	-1.03	0.303	0.931
SCZ	IN_VIP	PARVB	-0.02	0.05	-0.38	0.704	0.961
SCZ	Micro	PARVB	0.11	0.10	1.06	0.291	0.836
SCZ	OPC	PARVB	-0.07	0.08	-0.93	0.35	0.873
SCZ	Oligo	PARVB	-0.07	0.06	-1.18	0.237	0.841
SCZ	PC	PARVB	0.10	0.14	0.76	0.446	0.921
SCZ	PVM	PARVB	-0.04	0.13	-0.34	0.731	0.978
SCZ	EN_L2_3_IT	PARVG	-0.10	0.08	-1.25	0.211	0.887
SCZ	EN_L3_5_IT_2	PARVG	0.30	0.16	1.85	0.0647	0.78
SCZ	EN_L3_5_IT_3	PARVG	0.06	0.10	0.56	0.574	0.958
SCZ	IN_PVALB	PARVG	-0.20	0.20	-1.03	0.304	0.882
SCZ	IN_SST	PARVG	0.12	0.20	0.59	0.556	0.968
SCZ	Micro	PARVG	0.03	0.05	0.68	0.496	0.92
SCZ	Oligo	PARVG	0.08	0.13	0.67	0.503	0.927
SCZ	PVM	PARVG	0.30	0.14	2.10	0.0354	0.526
SCZ	EN_L2_3_IT	PASD1	-0.27	0.18	-1.46	0.145	0.852
SCZ	Astro	PASK	-0.03	0.06	-0.48	0.634	0.934
SCZ	EN_L2_3_IT	PASK	-0.08	0.04	-1.98	0.0476	0.739
SCZ	EN_L3_5_IT_1	PASK	0.02	0.07	0.31	0.755	0.999
SCZ	EN_L3_5_IT_2	PASK	-0.08	0.05	-1.68	0.0939	0.817
SCZ	EN_L3_5_IT_3	PASK	-0.03	0.05	-0.52	0.602	0.961
SCZ	EN_L5_6_NP	PASK	-0.02	0.09	-0.18	0.857	0.999
SCZ	EN_L6B	PASK	-0.01	0.09	-0.15	0.878	0.989
SCZ	EN_L6_CT	PASK	-0.16	0.08	-1.90	0.0578	0.667
SCZ	EN_L6_IT_1	PASK	-0.03	0.08	-0.34	0.733	0.977
SCZ	EN_L6_IT_2	PASK	-0.27	0.08	-3.46	0.000531	0.282
SCZ	IN_ADARB2	PASK	0.04	0.13	0.33	0.739	0.971
SCZ	IN_LAMP5_LHX6	PASK	-0.07	0.15	-0.48	0.635	0.995
SCZ	IN_LAMP5_RELN	PASK	0.06	0.09	0.63	0.528	0.98
SCZ	IN_PVALB	PASK	0.00	0.05	0.01	0.995	0.999
SCZ	IN_PVALB_CHC	PASK	0.19	0.17	1.10	0.272	0.904
SCZ	IN_SST	PASK	0.05	0.06	0.86	0.389	0.951
SCZ	IN_VIP	PASK	0.10	0.05	1.91	0.0567	0.605
SCZ	Micro	PASK	-0.05	0.10	-0.49	0.627	0.953
SCZ	OPC	PASK	-0.06	0.15	-0.38	0.704	0.969
SCZ	Oligo	PASK	-0.00	0.06	-0.01	0.996	0.999
SCZ	EN_L2_3_IT	PATE1	-0.20	0.24	-0.84	0.401	0.955
SCZ	EN_L3_5_IT_2	PATE1	-0.36	0.22	-1.63	0.103	0.827
SCZ	EN_L3_5_IT_3	PATE1	-0.40	0.22	-1.86	0.063	0.679
SCZ	IN_VIP	PATE1	-0.03	0.20	-0.18	0.858	0.978
SCZ	EN_L2_3_IT	PATE2	-0.05	0.08	-0.71	0.478	0.96
SCZ	EN_L3_5_IT_2	PATE2	0.02	0.10	0.25	0.806	0.993
SCZ	EN_L3_5_IT_3	PATE2	0.18	0.18	1.05	0.292	0.888
SCZ	IN_VIP	PATE2	-0.04	0.15	-0.27	0.786	0.972
SCZ	EN_L2_3_IT	PATE3	-0.31	0.24	-1.29	0.197	0.878
SCZ	EN_L2_3_IT	PATE4	-0.24	0.24	-1.03	0.303	0.924
SCZ	Adaptive	PATJ	0.19	0.19	0.97	0.334	0.999
SCZ	Astro	PATJ	0.04	0.03	1.40	0.162	0.729
SCZ	EN_L2_3_IT	PATJ	-0.05	0.02	-2.38	0.0173	0.674
SCZ	EN_L3_5_IT_1	PATJ	-0.03	0.03	-0.94	0.348	0.999
SCZ	EN_L3_5_IT_2	PATJ	-0.04	0.03	-1.66	0.0973	0.822
SCZ	EN_L3_5_IT_3	PATJ	-0.02	0.03	-0.83	0.406	0.933
SCZ	EN_L5_6_NP	PATJ	0.02	0.04	0.52	0.602	0.999
SCZ	EN_L5_ET	PATJ	0.37	0.30	1.24	0.216	0.935
SCZ	EN_L6B	PATJ	0.03	0.04	0.79	0.432	0.932
SCZ	EN_L6_CT	PATJ	-0.08	0.03	-2.43	0.0151	0.494
SCZ	EN_L6_IT_1	PATJ	0.02	0.04	0.52	0.601	0.966
SCZ	EN_L6_IT_2	PATJ	-0.07	0.05	-1.33	0.185	0.889
SCZ	Endo	PATJ	-0.07	0.08	-0.86	0.387	0.755
SCZ	IN_ADARB2	PATJ	-0.13	0.04	-3.62	0.0003	0.212
SCZ	IN_LAMP5_LHX6	PATJ	-0.04	0.04	-1.05	0.295	0.995
SCZ	IN_LAMP5_RELN	PATJ	-0.07	0.04	-1.83	0.0669	0.877
SCZ	IN_PVALB	PATJ	-0.06	0.03	-1.85	0.0641	0.692
SCZ	IN_PVALB_CHC	PATJ	-0.01	0.05	-0.26	0.793	0.983
SCZ	IN_SST	PATJ	-0.07	0.03	-2.39	0.017	0.752
SCZ	IN_VIP	PATJ	-0.02	0.03	-0.63	0.529	0.925
SCZ	Micro	PATJ	-0.03	0.06	-0.56	0.573	0.938
SCZ	OPC	PATJ	-0.01	0.03	-0.45	0.655	0.959
SCZ	Oligo	PATJ	0.01	0.03	0.21	0.836	0.979
SCZ	PC	PATJ	-0.06	0.09	-0.65	0.513	0.941
SCZ	SMC	PATJ	0.40	0.22	1.80	0.0711	0.493
SCZ	VLMC	PATJ	-0.01	0.18	-0.03	0.976	0.996
SCZ	Astro	PATL1	0.04	0.04	0.96	0.335	0.832
SCZ	EN_L2_3_IT	PATL1	0.06	0.03	1.66	0.096	0.814
SCZ	EN_L3_5_IT_1	PATL1	0.06	0.06	0.94	0.345	0.999
SCZ	EN_L3_5_IT_2	PATL1	0.04	0.04	0.95	0.341	0.939
SCZ	EN_L3_5_IT_3	PATL1	0.02	0.04	0.51	0.607	0.961
SCZ	EN_L5_6_NP	PATL1	0.02	0.08	0.22	0.829	0.999
SCZ	EN_L6B	PATL1	0.10	0.08	1.20	0.228	0.877
SCZ	EN_L6_CT	PATL1	0.10	0.07	1.48	0.138	0.792
SCZ	EN_L6_IT_1	PATL1	0.06	0.06	0.96	0.338	0.922
SCZ	EN_L6_IT_2	PATL1	-0.11	0.09	-1.25	0.21	0.898
SCZ	Endo	PATL1	0.10	0.14	0.72	0.469	0.802
SCZ	IN_ADARB2	PATL1	-0.02	0.07	-0.24	0.807	0.98
SCZ	IN_LAMP5_LHX6	PATL1	0.11	0.09	1.29	0.196	0.995
SCZ	IN_LAMP5_RELN	PATL1	0.02	0.07	0.32	0.751	0.993
SCZ	IN_PVALB	PATL1	0.05	0.04	1.09	0.275	0.865
SCZ	IN_PVALB_CHC	PATL1	0.00	0.08	0.03	0.976	1
SCZ	IN_SST	PATL1	0.00	0.05	0.00	0.999	1
SCZ	IN_VIP	PATL1	0.08	0.04	2.10	0.0361	0.56
SCZ	Micro	PATL1	0.09	0.05	1.98	0.0482	0.536
SCZ	OPC	PATL1	0.08	0.05	1.60	0.111	0.739
SCZ	Oligo	PATL1	0.06	0.03	2.27	0.0231	0.559
SCZ	PC	PATL1	0.30	0.19	1.56	0.118	0.756
SCZ	Astro	PATL2	-0.02	0.09	-0.25	0.799	0.965
SCZ	EN_L2_3_IT	PATL2	-0.21	0.20	-1.03	0.304	0.924
SCZ	Micro	PATL2	0.02	0.10	0.24	0.808	0.982
SCZ	OPC	PATL2	-0.10	0.20	-0.49	0.625	0.954
SCZ	Oligo	PATL2	-0.03	0.08	-0.46	0.648	0.957
SCZ	Astro	PATZ1	-0.01	0.04	-0.19	0.849	0.978
SCZ	EN_L2_3_IT	PATZ1	-0.00	0.05	-0.07	0.941	0.996
SCZ	EN_L3_5_IT_1	PATZ1	0.13	0.09	1.48	0.14	0.999
SCZ	EN_L3_5_IT_2	PATZ1	-0.02	0.06	-0.25	0.804	0.993
SCZ	EN_L3_5_IT_3	PATZ1	-0.01	0.07	-0.11	0.912	0.992
SCZ	EN_L5_6_NP	PATZ1	-0.01	0.18	-0.07	0.947	0.999
SCZ	EN_L6_IT_1	PATZ1	0.04	0.18	0.25	0.804	0.984
SCZ	IN_ADARB2	PATZ1	0.04	0.09	0.47	0.641	0.954
SCZ	IN_LAMP5_RELN	PATZ1	0.13	0.09	1.42	0.155	0.933
SCZ	IN_PVALB	PATZ1	0.05	0.06	0.89	0.374	0.898
SCZ	IN_PVALB_CHC	PATZ1	0.02	0.18	0.14	0.89	0.993
SCZ	IN_SST	PATZ1	0.03	0.06	0.48	0.63	0.981
SCZ	IN_VIP	PATZ1	0.06	0.05	1.15	0.25	0.808
SCZ	Micro	PATZ1	-0.01	0.06	-0.25	0.806	0.982
SCZ	OPC	PATZ1	0.03	0.04	0.69	0.491	0.921
SCZ	Oligo	PATZ1	-0.00	0.03	-0.13	0.895	0.985
SCZ	Astro	PAWR	0.06	0.10	0.58	0.56	0.918
SCZ	EN_L2_3_IT	PAWR	-0.06	0.09	-0.72	0.469	0.96
SCZ	EN_L3_5_IT_2	PAWR	-0.11	0.11	-0.96	0.337	0.937
SCZ	EN_L3_5_IT_3	PAWR	0.07	0.11	0.67	0.505	0.95
SCZ	EN_L6_IT_1	PAWR	-0.36	0.24	-1.46	0.145	0.88
SCZ	Endo	PAWR	0.06	0.08	0.76	0.448	0.788
SCZ	IN_ADARB2	PAWR	-0.07	0.19	-0.36	0.72	0.97
SCZ	IN_LAMP5_LHX6	PAWR	0.11	0.06	1.68	0.0928	0.995
SCZ	IN_LAMP5_RELN	PAWR	-0.03	0.07	-0.46	0.643	0.989
SCZ	IN_PVALB	PAWR	0.08	0.06	1.30	0.194	0.823
SCZ	IN_SST	PAWR	0.07	0.05	1.45	0.146	0.89
SCZ	IN_VIP	PAWR	0.01	0.09	0.08	0.939	0.991
SCZ	OPC	PAWR	0.06	0.04	1.38	0.166	0.777
SCZ	Oligo	PAWR	-0.05	0.07	-0.74	0.462	0.919
SCZ	PC	PAWR	-0.06	0.07	-0.80	0.426	0.916
SCZ	SMC	PAWR	0.19	0.19	1.01	0.31	0.747
SCZ	VLMC	PAWR	0.36	0.15	2.39	0.0168	0.739
SCZ	EN_L2_3_IT	PAX2	-0.11	0.12	-0.90	0.366	0.943
SCZ	EN_L2_3_IT	PAX3	0.06	0.22	0.28	0.782	0.982
SCZ	EN_L2_3_IT	PAX5	0.00	0.08	0.01	0.992	0.999
SCZ	EN_L3_5_IT_2	PAX5	-0.08	0.10	-0.88	0.38	0.942
SCZ	EN_L3_5_IT_3	PAX5	0.10	0.18	0.59	0.557	0.957
SCZ	IN_PVALB	PAX5	0.16	0.17	0.93	0.351	0.894
SCZ	Oligo	PAX5	-0.02	0.10	-0.26	0.797	0.973
SCZ	Astro	PAX6	0.00	0.03	0.04	0.966	0.996
SCZ	EN_L2_3_IT	PAX6	-0.07	0.09	-0.78	0.435	0.955
SCZ	EN_L3_5_IT_2	PAX6	0.08	0.20	0.41	0.678	0.98
SCZ	EN_L3_5_IT_3	PAX6	-0.19	0.19	-1.02	0.31	0.897
SCZ	IN_ADARB2	PAX6	0.14	0.10	1.35	0.177	0.789
SCZ	IN_PVALB	PAX6	0.19	0.17	1.17	0.243	0.855
SCZ	IN_SST	PAX6	0.21	0.18	1.18	0.238	0.92
SCZ	IN_VIP	PAX6	0.08	0.08	1.04	0.299	0.834
SCZ	OPC	PAX6	0.03	0.08	0.40	0.69	0.966
SCZ	Oligo	PAX6	0.01	0.06	0.22	0.824	0.975
SCZ	EN_L2_3_IT	PAX7	-0.02	0.09	-0.23	0.82	0.985
SCZ	EN_L3_5_IT_2	PAX7	-0.11	0.17	-0.63	0.526	0.966
SCZ	EN_L3_5_IT_3	PAX7	0.00	0.09	0.02	0.985	0.999
SCZ	IN_PVALB	PAX7	0.09	0.20	0.45	0.652	0.95
SCZ	IN_VIP	PAX7	0.04	0.10	0.44	0.662	0.954
SCZ	Astro	PAX8	-0.17	0.18	-0.97	0.331	0.83
SCZ	EN_L2_3_IT	PAX8	0.03	0.18	0.19	0.848	0.989
SCZ	EN_L3_5_IT_1	PAX8	0.16	0.37	0.43	0.67	0.999
SCZ	EN_L3_5_IT_2	PAX8	0.03	0.18	0.19	0.852	0.996
SCZ	EN_L3_5_IT_3	PAX8	0.19	0.18	1.05	0.293	0.888
SCZ	EN_L6_IT_1	PAX8	0.10	0.45	0.21	0.834	0.986
SCZ	EN_L6_IT_2	PAX8	-0.06	0.34	-0.18	0.853	0.99
SCZ	IN_ADARB2	PAX8	0.32	0.35	0.91	0.363	0.879
SCZ	IN_LAMP5_RELN	PAX8	0.15	0.32	0.48	0.632	0.989
SCZ	IN_PVALB	PAX8	0.17	0.19	0.92	0.357	0.894
SCZ	IN_SST	PAX8	0.31	0.35	0.89	0.376	0.947
SCZ	IN_VIP	PAX8	-0.03	0.19	-0.16	0.872	0.98
SCZ	Micro	PAX8	0.11	0.19	0.60	0.548	0.936
SCZ	OPC	PAX8	-0.11	0.20	-0.53	0.595	0.948
SCZ	Oligo	PAX8	0.04	0.14	0.33	0.745	0.965
SCZ	Adaptive	PAXBP1	-0.28	0.16	-1.75	0.0803	0.999
SCZ	Astro	PAXBP1	0.05	0.04	1.33	0.184	0.745
SCZ	EN_L2_3_IT	PAXBP1	0.01	0.02	0.27	0.784	0.982
SCZ	EN_L3_5_IT_1	PAXBP1	0.04	0.03	1.28	0.199	0.999
SCZ	EN_L3_5_IT_2	PAXBP1	0.01	0.03	0.34	0.73	0.985
SCZ	EN_L3_5_IT_3	PAXBP1	0.02	0.03	0.65	0.514	0.952
SCZ	EN_L5_6_NP	PAXBP1	0.01	0.04	0.30	0.766	0.999
SCZ	EN_L5_ET	PAXBP1	0.02	0.32	0.06	0.95	0.999
SCZ	EN_L6B	PAXBP1	0.07	0.05	1.42	0.154	0.85
SCZ	EN_L6_CT	PAXBP1	-0.04	0.04	-0.95	0.343	0.885
SCZ	EN_L6_IT_1	PAXBP1	0.07	0.04	1.60	0.109	0.853
SCZ	EN_L6_IT_2	PAXBP1	0.02	0.05	0.36	0.717	0.982
SCZ	Endo	PAXBP1	-0.07	0.06	-1.16	0.246	0.644
SCZ	IN_ADARB2	PAXBP1	-0.05	0.03	-1.48	0.139	0.767
SCZ	IN_LAMP5_LHX6	PAXBP1	-0.01	0.04	-0.21	0.835	0.997
SCZ	IN_LAMP5_RELN	PAXBP1	0.02	0.04	0.62	0.536	0.98
SCZ	IN_PVALB	PAXBP1	0.02	0.03	0.65	0.518	0.929
SCZ	IN_PVALB_CHC	PAXBP1	0.03	0.04	0.91	0.361	0.93
SCZ	IN_SST	PAXBP1	0.01	0.03	0.40	0.689	0.983
SCZ	IN_VIP	PAXBP1	0.02	0.02	0.64	0.525	0.923
SCZ	Micro	PAXBP1	-0.02	0.03	-0.49	0.627	0.953
SCZ	OPC	PAXBP1	0.02	0.03	0.85	0.396	0.891
SCZ	Oligo	PAXBP1	0.01	0.02	0.42	0.674	0.958
SCZ	PC	PAXBP1	-0.05	0.07	-0.67	0.5	0.937
SCZ	PVM	PAXBP1	-0.07	0.12	-0.56	0.573	0.932
SCZ	SMC	PAXBP1	0.16	0.27	0.58	0.559	0.869
SCZ	VLMC	PAXBP1	-0.07	0.08	-0.83	0.406	0.941
SCZ	Astro	PAXIP1	-0.06	0.03	-2.20	0.028	0.489
SCZ	EN_L2_3_IT	PAXIP1	0.01	0.03	0.24	0.807	0.983
SCZ	EN_L3_5_IT_1	PAXIP1	0.04	0.06	0.66	0.508	0.999
SCZ	EN_L3_5_IT_2	PAXIP1	-0.02	0.04	-0.48	0.628	0.973
SCZ	EN_L3_5_IT_3	PAXIP1	-0.00	0.04	-0.07	0.947	0.998
SCZ	EN_L5_6_NP	PAXIP1	-0.04	0.06	-0.63	0.526	0.999
SCZ	EN_L5_ET	PAXIP1	0.99	0.48	2.06	0.0391	0.791
SCZ	EN_L6B	PAXIP1	0.02	0.06	0.37	0.708	0.97
SCZ	EN_L6_CT	PAXIP1	-0.00	0.05	-0.03	0.979	0.999
SCZ	EN_L6_IT_1	PAXIP1	0.05	0.06	0.81	0.417	0.935
SCZ	EN_L6_IT_2	PAXIP1	0.07	0.08	0.93	0.353	0.935
SCZ	Endo	PAXIP1	-0.09	0.16	-0.60	0.551	0.843
SCZ	IN_ADARB2	PAXIP1	-0.06	0.05	-1.18	0.237	0.838
SCZ	IN_LAMP5_LHX6	PAXIP1	-0.02	0.06	-0.31	0.754	0.997
SCZ	IN_LAMP5_RELN	PAXIP1	-0.01	0.05	-0.19	0.852	0.993
SCZ	IN_PVALB	PAXIP1	-0.01	0.04	-0.19	0.849	0.98
SCZ	IN_PVALB_CHC	PAXIP1	-0.01	0.07	-0.19	0.847	0.988
SCZ	IN_SST	PAXIP1	-0.01	0.04	-0.18	0.857	0.995
SCZ	IN_VIP	PAXIP1	-0.00	0.04	-0.05	0.964	0.994
SCZ	Micro	PAXIP1	-0.09	0.06	-1.61	0.106	0.662
SCZ	OPC	PAXIP1	0.06	0.03	1.89	0.0584	0.648
SCZ	Oligo	PAXIP1	0.00	0.03	0.10	0.918	0.988
SCZ	PC	PAXIP1	-0.05	0.17	-0.31	0.754	0.977
SCZ	VLMC	PAXIP1	-0.18	0.20	-0.91	0.361	0.938
SCZ	Astro	PAXX	-0.03	0.06	-0.57	0.567	0.921
SCZ	EN_L2_3_IT	PAXX	-0.05	0.06	-0.83	0.406	0.955
SCZ	EN_L3_5_IT_1	PAXX	-0.05	0.08	-0.65	0.517	0.999
SCZ	EN_L3_5_IT_2	PAXX	-0.05	0.06	-0.76	0.447	0.954
SCZ	EN_L3_5_IT_3	PAXX	-0.09	0.06	-1.63	0.103	0.74
SCZ	EN_L5_6_NP	PAXX	-0.09	0.14	-0.63	0.53	0.999
SCZ	EN_L6B	PAXX	-0.11	0.17	-0.65	0.518	0.946
SCZ	EN_L6_CT	PAXX	-0.13	0.16	-0.85	0.394	0.908
SCZ	EN_L6_IT_1	PAXX	-0.03	0.10	-0.32	0.751	0.98
SCZ	EN_L6_IT_2	PAXX	-0.06	0.21	-0.27	0.79	0.984
SCZ	Endo	PAXX	0.13	0.15	0.88	0.378	0.75
SCZ	IN_ADARB2	PAXX	-0.03	0.08	-0.37	0.713	0.97
SCZ	IN_LAMP5_LHX6	PAXX	-0.26	0.14	-1.78	0.0758	0.995
SCZ	IN_LAMP5_RELN	PAXX	0.03	0.08	0.43	0.668	0.991
SCZ	IN_PVALB	PAXX	-0.02	0.05	-0.45	0.652	0.95
SCZ	IN_PVALB_CHC	PAXX	-0.12	0.16	-0.78	0.433	0.939
SCZ	IN_SST	PAXX	0.00	0.07	0.02	0.983	0.999
SCZ	IN_VIP	PAXX	-0.03	0.05	-0.61	0.542	0.929
SCZ	Micro	PAXX	0.01	0.07	0.09	0.93	0.991
SCZ	OPC	PAXX	-0.04	0.05	-0.69	0.491	0.921
SCZ	Oligo	PAXX	-0.02	0.04	-0.55	0.58	0.943
SCZ	Astro	PBDC1	-0.04	0.08	-0.48	0.631	0.934
SCZ	EN_L2_3_IT	PBDC1	-0.05	0.06	-0.80	0.425	0.955
SCZ	EN_L3_5_IT_2	PBDC1	-0.04	0.08	-0.53	0.598	0.971
SCZ	EN_L3_5_IT_3	PBDC1	-0.10	0.08	-1.29	0.197	0.842
SCZ	IN_ADARB2	PBDC1	-0.07	0.16	-0.41	0.682	0.962
SCZ	IN_PVALB	PBDC1	0.08	0.08	0.96	0.335	0.892
SCZ	IN_SST	PBDC1	0.20	0.16	1.24	0.214	0.919
SCZ	IN_VIP	PBDC1	-0.03	0.07	-0.37	0.709	0.961
SCZ	OPC	PBDC1	0.09	0.08	1.15	0.252	0.842
SCZ	Oligo	PBDC1	-0.05	0.06	-0.85	0.396	0.904
SCZ	Astro	PBLD	-0.21	0.06	-3.27	0.00107	0.212
SCZ	EN_L2_3_IT	PBLD	-0.00	0.05	-0.06	0.95	0.996
SCZ	EN_L3_5_IT_1	PBLD	-0.06	0.10	-0.60	0.547	0.999
SCZ	EN_L3_5_IT_2	PBLD	0.01	0.07	0.11	0.912	0.997
SCZ	EN_L3_5_IT_3	PBLD	0.04	0.07	0.49	0.622	0.961
SCZ	EN_L5_6_NP	PBLD	0.01	0.21	0.06	0.953	0.999
SCZ	EN_L6_IT_1	PBLD	0.21	0.17	1.29	0.196	0.884
SCZ	IN_ADARB2	PBLD	-0.22	0.15	-1.50	0.133	0.765
SCZ	IN_LAMP5_RELN	PBLD	-0.11	0.15	-0.71	0.477	0.969
SCZ	IN_PVALB	PBLD	-0.07	0.08	-0.86	0.387	0.905
SCZ	IN_SST	PBLD	-0.08	0.08	-0.95	0.341	0.939
SCZ	IN_VIP	PBLD	-0.09	0.06	-1.39	0.164	0.75
SCZ	Micro	PBLD	-0.16	0.13	-1.26	0.208	0.782
SCZ	OPC	PBLD	-0.14	0.07	-2.20	0.0276	0.557
SCZ	Oligo	PBLD	-0.12	0.06	-2.07	0.0384	0.601
SCZ	EN_L2_3_IT	PBOV1	-0.05	0.12	-0.39	0.699	0.975
SCZ	IN_PVALB	PBOV1	-0.31	0.20	-1.57	0.117	0.775
SCZ	IN_SST	PBOV1	-0.25	0.23	-1.08	0.282	0.926
SCZ	IN_VIP	PBOV1	-0.24	0.20	-1.23	0.219	0.793
SCZ	Oligo	PBOV1	-0.09	0.10	-0.86	0.389	0.9
SCZ	Adaptive	PBRM1	-0.20	0.15	-1.35	0.177	0.999
SCZ	Astro	PBRM1	-0.02	0.02	-0.87	0.385	0.854
SCZ	EN_L2_3_IT	PBRM1	-0.02	0.02	-1.06	0.288	0.923
SCZ	EN_L3_5_IT_1	PBRM1	-0.02	0.03	-0.63	0.528	0.999
SCZ	EN_L3_5_IT_2	PBRM1	-0.02	0.02	-0.69	0.489	0.961
SCZ	EN_L3_5_IT_3	PBRM1	0.01	0.02	0.27	0.791	0.981
SCZ	EN_L5_6_NP	PBRM1	-0.01	0.04	-0.14	0.888	0.999
SCZ	EN_L5_ET	PBRM1	0.11	0.32	0.35	0.728	0.983
SCZ	EN_L6B	PBRM1	0.00	0.04	0.10	0.919	0.992
SCZ	EN_L6_CT	PBRM1	-0.02	0.03	-0.60	0.547	0.944
SCZ	EN_L6_IT_1	PBRM1	-0.01	0.03	-0.19	0.849	0.986
SCZ	EN_L6_IT_2	PBRM1	0.01	0.04	0.24	0.812	0.986
SCZ	Endo	PBRM1	-0.07	0.05	-1.23	0.217	0.615
SCZ	IN_ADARB2	PBRM1	-0.05	0.03	-1.72	0.0851	0.715
SCZ	IN_LAMP5_LHX6	PBRM1	0.00	0.04	0.03	0.974	0.998
SCZ	IN_LAMP5_RELN	PBRM1	0.01	0.03	0.42	0.678	0.993
SCZ	IN_PVALB	PBRM1	-0.04	0.02	-1.85	0.0642	0.692
SCZ	IN_PVALB_CHC	PBRM1	0.00	0.04	0.09	0.928	0.995
SCZ	IN_SST	PBRM1	-0.02	0.03	-0.84	0.399	0.951
SCZ	IN_VIP	PBRM1	-0.01	0.02	-0.64	0.524	0.923
SCZ	Micro	PBRM1	-0.03	0.03	-1.13	0.256	0.817
SCZ	OPC	PBRM1	-0.00	0.02	-0.05	0.962	0.994
SCZ	Oligo	PBRM1	-0.02	0.02	-1.06	0.29	0.862
SCZ	PC	PBRM1	-0.15	0.06	-2.41	0.0162	0.494
SCZ	PVM	PBRM1	-0.04	0.09	-0.51	0.608	0.942
SCZ	SMC	PBRM1	0.10	0.21	0.51	0.612	0.891
SCZ	VLMC	PBRM1	-0.08	0.09	-0.93	0.354	0.937
SCZ	Astro	PBX1	-0.01	0.05	-0.25	0.805	0.968
SCZ	EN_L2_3_IT	PBX1	-0.03	0.03	-0.95	0.343	0.933
SCZ	EN_L3_5_IT_1	PBX1	0.01	0.04	0.17	0.861	0.999
SCZ	EN_L3_5_IT_2	PBX1	0.05	0.04	1.40	0.161	0.871
SCZ	EN_L3_5_IT_3	PBX1	0.03	0.03	0.91	0.365	0.919
SCZ	EN_L5_6_NP	PBX1	0.03	0.04	0.85	0.397	0.999
SCZ	EN_L5_ET	PBX1	0.09	0.28	0.33	0.739	0.983
SCZ	EN_L6B	PBX1	0.05	0.04	1.17	0.242	0.884
SCZ	EN_L6_CT	PBX1	0.04	0.04	1.00	0.315	0.872
SCZ	EN_L6_IT_1	PBX1	0.07	0.05	1.28	0.201	0.885
SCZ	EN_L6_IT_2	PBX1	0.12	0.06	2.04	0.0418	0.739
SCZ	Endo	PBX1	-0.19	0.09	-2.11	0.0352	0.293
SCZ	IN_ADARB2	PBX1	0.01	0.06	0.18	0.856	0.986
SCZ	IN_LAMP5_LHX6	PBX1	0.03	0.04	0.78	0.438	0.995
SCZ	IN_LAMP5_RELN	PBX1	0.04	0.03	1.24	0.216	0.953
SCZ	IN_PVALB	PBX1	-0.01	0.03	-0.22	0.823	0.978
SCZ	IN_PVALB_CHC	PBX1	0.13	0.07	1.77	0.0765	0.771
SCZ	IN_SST	PBX1	0.02	0.03	0.68	0.495	0.967
SCZ	IN_VIP	PBX1	-0.02	0.04	-0.48	0.631	0.946
SCZ	Micro	PBX1	0.03	0.07	0.46	0.647	0.957
SCZ	OPC	PBX1	0.04	0.03	1.12	0.264	0.848
SCZ	Oligo	PBX1	-0.02	0.04	-0.66	0.509	0.928
SCZ	PC	PBX1	0.01	0.07	0.13	0.895	0.991
SCZ	SMC	PBX1	0.24	0.23	1.07	0.287	0.725
SCZ	VLMC	PBX1	-0.03	0.08	-0.39	0.699	0.966
SCZ	Astro	PBX2	-0.05	0.06	-0.81	0.419	0.867
SCZ	EN_L2_3_IT	PBX2	-0.02	0.06	-0.33	0.738	0.978
SCZ	EN_L3_5_IT_2	PBX2	0.04	0.09	0.47	0.637	0.973
SCZ	EN_L3_5_IT_3	PBX2	-0.06	0.09	-0.70	0.483	0.945
SCZ	IN_PVALB	PBX2	-0.09	0.15	-0.61	0.539	0.932
SCZ	IN_SST	PBX2	-0.01	0.16	-0.07	0.947	0.999
SCZ	IN_VIP	PBX2	-0.12	0.08	-1.47	0.14	0.725
SCZ	Micro	PBX2	0.05	0.08	0.67	0.503	0.921
SCZ	OPC	PBX2	0.05	0.08	0.72	0.471	0.918
SCZ	Oligo	PBX2	-0.08	0.06	-1.40	0.162	0.8
SCZ	Adaptive	PBX3	-0.01	0.21	-0.05	0.96	0.999
SCZ	Astro	PBX3	0.12	0.06	1.97	0.0489	0.555
SCZ	EN_L2_3_IT	PBX3	-0.02	0.07	-0.32	0.751	0.978
SCZ	EN_L3_5_IT_2	PBX3	0.14	0.10	1.37	0.172	0.877
SCZ	EN_L3_5_IT_3	PBX3	0.04	0.10	0.34	0.731	0.975
SCZ	EN_L5_6_NP	PBX3	0.14	0.15	0.98	0.328	0.999
SCZ	EN_L6B	PBX3	-0.24	0.15	-1.57	0.116	0.819
SCZ	EN_L6_CT	PBX3	0.03	0.11	0.25	0.8	0.979
SCZ	EN_L6_IT_1	PBX3	0.09	0.11	0.81	0.418	0.935
SCZ	EN_L6_IT_2	PBX3	-0.08	0.08	-0.97	0.331	0.932
SCZ	Endo	PBX3	0.19	0.10	1.85	0.0647	0.381
SCZ	IN_ADARB2	PBX3	0.01	0.11	0.09	0.927	0.995
SCZ	IN_LAMP5_LHX6	PBX3	-0.07	0.17	-0.43	0.667	0.996
SCZ	IN_LAMP5_RELN	PBX3	-0.06	0.12	-0.49	0.622	0.989
SCZ	IN_PVALB	PBX3	0.16	0.11	1.38	0.166	0.814
SCZ	IN_PVALB_CHC	PBX3	0.33	0.12	2.68	0.00732	0.542
SCZ	IN_SST	PBX3	0.14	0.12	1.18	0.24	0.92
SCZ	IN_VIP	PBX3	0.13	0.11	1.26	0.207	0.782
SCZ	Micro	PBX3	0.08	0.06	1.30	0.192	0.768
SCZ	OPC	PBX3	-0.01	0.06	-0.22	0.827	0.983
SCZ	Oligo	PBX3	0.00	0.04	0.07	0.946	0.994
SCZ	PC	PBX3	0.01	0.10	0.13	0.897	0.991
SCZ	PVM	PBX3	0.06	0.13	0.45	0.653	0.956
SCZ	SMC	PBX3	0.40	0.22	1.82	0.0693	0.486
SCZ	VLMC	PBX3	-0.04	0.11	-0.39	0.699	0.966
SCZ	Astro	PBX4	-0.04	0.04	-0.82	0.414	0.865
SCZ	EN_L2_3_IT	PBX4	0.08	0.06	1.47	0.143	0.849
SCZ	EN_L3_5_IT_1	PBX4	0.06	0.07	0.86	0.39	0.999
SCZ	EN_L3_5_IT_2	PBX4	0.11	0.06	1.78	0.0745	0.793
SCZ	EN_L3_5_IT_3	PBX4	0.17	0.06	2.70	0.0069	0.388
SCZ	EN_L5_6_NP	PBX4	0.11	0.08	1.24	0.213	0.999
SCZ	EN_L5_ET	PBX4	0.24	0.52	0.46	0.648	0.983
SCZ	EN_L6B	PBX4	0.08	0.08	0.96	0.338	0.908
SCZ	EN_L6_CT	PBX4	-0.00	0.07	-0.03	0.979	0.999
SCZ	EN_L6_IT_1	PBX4	0.04	0.08	0.44	0.657	0.968
SCZ	EN_L6_IT_2	PBX4	-0.07	0.10	-0.67	0.502	0.969
SCZ	IN_ADARB2	PBX4	0.04	0.06	0.61	0.544	0.936
SCZ	IN_LAMP5_LHX6	PBX4	-0.05	0.09	-0.57	0.567	0.995
SCZ	IN_LAMP5_RELN	PBX4	0.05	0.08	0.65	0.515	0.976
SCZ	IN_PVALB	PBX4	0.21	0.08	2.61	0.00904	0.458
SCZ	IN_SST	PBX4	0.04	0.06	0.78	0.434	0.959
SCZ	IN_VIP	PBX4	0.03	0.04	0.61	0.542	0.929
SCZ	OPC	PBX4	-0.05	0.07	-0.68	0.497	0.922
SCZ	Oligo	PBX4	0.08	0.06	1.21	0.225	0.84
SCZ	Astro	PBXIP1	-0.01	0.05	-0.29	0.769	0.961
SCZ	EN_L2_3_IT	PBXIP1	0.04	0.08	0.50	0.619	0.97
SCZ	EN_L3_5_IT_1	PBXIP1	-0.15	0.09	-1.69	0.0918	0.999
SCZ	EN_L3_5_IT_2	PBXIP1	-0.00	0.09	-0.05	0.963	0.999
SCZ	EN_L3_5_IT_3	PBXIP1	-0.03	0.09	-0.32	0.751	0.978
SCZ	EN_L5_6_NP	PBXIP1	-0.10	0.24	-0.40	0.687	0.999
SCZ	IN_ADARB2	PBXIP1	-0.22	0.17	-1.28	0.201	0.814
SCZ	IN_SST	PBXIP1	0.14	0.16	0.89	0.374	0.947
SCZ	IN_VIP	PBXIP1	-0.04	0.08	-0.55	0.58	0.94
SCZ	Micro	PBXIP1	0.18	0.08	2.29	0.022	0.449
SCZ	OPC	PBXIP1	0.06	0.07	0.90	0.37	0.881
SCZ	Oligo	PBXIP1	0.00	0.06	0.02	0.988	0.998
SCZ	Astro	PC	-0.01	0.04	-0.34	0.734	0.958
SCZ	EN_L2_3_IT	PC	0.01	0.04	0.36	0.717	0.976
SCZ	EN_L3_5_IT_1	PC	-0.05	0.06	-0.84	0.398	0.999
SCZ	EN_L3_5_IT_2	PC	0.04	0.04	0.87	0.386	0.942
SCZ	EN_L3_5_IT_3	PC	-0.04	0.05	-0.79	0.431	0.94
SCZ	EN_L5_6_NP	PC	-0.10	0.07	-1.47	0.142	0.999
SCZ	EN_L5_ET	PC	0.12	0.48	0.26	0.799	0.985
SCZ	EN_L6B	PC	-0.09	0.08	-1.10	0.272	0.893
SCZ	EN_L6_CT	PC	-0.04	0.06	-0.74	0.462	0.923
SCZ	EN_L6_IT_1	PC	0.10	0.07	1.36	0.173	0.883
SCZ	EN_L6_IT_2	PC	0.09	0.11	0.81	0.419	0.958
SCZ	IN_ADARB2	PC	0.05	0.06	0.73	0.468	0.919
SCZ	IN_LAMP5_LHX6	PC	-0.09	0.08	-1.22	0.222	0.995
SCZ	IN_LAMP5_RELN	PC	0.07	0.06	1.10	0.272	0.957
SCZ	IN_PVALB	PC	-0.08	0.04	-1.86	0.0631	0.691
SCZ	IN_PVALB_CHC	PC	-0.10	0.06	-1.52	0.129	0.838
SCZ	IN_SST	PC	-0.11	0.06	-1.93	0.0533	0.826
SCZ	IN_VIP	PC	0.03	0.04	0.68	0.496	0.915
SCZ	Micro	PC	0.02	0.07	0.21	0.836	0.985
SCZ	OPC	PC	0.05	0.04	1.36	0.173	0.782
SCZ	Oligo	PC	0.04	0.04	1.01	0.314	0.868
SCZ	VLMC	PC	0.21	0.15	1.40	0.162	0.914
SCZ	IN_PVALB	PCARE	0.10	0.17	0.56	0.577	0.937
SCZ	Astro	PCBD1	0.03	0.06	0.46	0.642	0.936
SCZ	EN_L2_3_IT	PCBD1	0.06	0.06	1.00	0.316	0.928
SCZ	EN_L3_5_IT_1	PCBD1	-0.11	0.09	-1.29	0.197	0.999
SCZ	EN_L3_5_IT_2	PCBD1	0.12	0.07	1.82	0.0695	0.793
SCZ	EN_L3_5_IT_3	PCBD1	0.04	0.08	0.52	0.601	0.961
SCZ	EN_L6_IT_1	PCBD1	-0.11	0.18	-0.58	0.561	0.961
SCZ	IN_ADARB2	PCBD1	0.09	0.09	1.03	0.301	0.856
SCZ	IN_LAMP5_RELN	PCBD1	0.01	0.09	0.13	0.896	0.993
SCZ	IN_PVALB	PCBD1	0.05	0.07	0.70	0.482	0.925
SCZ	IN_SST	PCBD1	0.15	0.08	1.98	0.0475	0.819
SCZ	IN_VIP	PCBD1	0.15	0.05	2.75	0.00588	0.372
SCZ	OPC	PCBD1	-0.05	0.07	-0.76	0.449	0.912
SCZ	Oligo	PCBD1	0.08	0.08	0.98	0.329	0.877
SCZ	Astro	PCBD2	-0.04	0.04	-1.09	0.274	0.805
SCZ	EN_L2_3_IT	PCBD2	-0.10	0.05	-1.85	0.0642	0.774
SCZ	EN_L3_5_IT_1	PCBD2	0.00	0.08	0.06	0.953	0.999
SCZ	EN_L3_5_IT_2	PCBD2	-0.11	0.07	-1.70	0.0896	0.811
SCZ	EN_L3_5_IT_3	PCBD2	-0.11	0.06	-1.81	0.0698	0.689
SCZ	EN_L5_6_NP	PCBD2	-0.11	0.10	-1.06	0.291	0.999
SCZ	EN_L6B	PCBD2	-0.17	0.09	-1.81	0.0707	0.767
SCZ	EN_L6_CT	PCBD2	-0.19	0.08	-2.29	0.0218	0.535
SCZ	EN_L6_IT_1	PCBD2	-0.17	0.09	-1.86	0.0631	0.815
SCZ	EN_L6_IT_2	PCBD2	0.10	0.10	1.01	0.315	0.929
SCZ	Endo	PCBD2	-0.28	0.14	-1.95	0.051	0.339
SCZ	IN_ADARB2	PCBD2	-0.13	0.09	-1.41	0.158	0.776
SCZ	IN_LAMP5_LHX6	PCBD2	-0.04	0.10	-0.39	0.694	0.997
SCZ	IN_LAMP5_RELN	PCBD2	-0.13	0.09	-1.40	0.162	0.933
SCZ	IN_PVALB	PCBD2	-0.09	0.05	-1.58	0.115	0.773
SCZ	IN_PVALB_CHC	PCBD2	-0.02	0.09	-0.23	0.821	0.987
SCZ	IN_SST	PCBD2	-0.08	0.06	-1.33	0.183	0.909
SCZ	IN_VIP	PCBD2	-0.09	0.06	-1.42	0.155	0.742
SCZ	Micro	PCBD2	-0.05	0.05	-0.85	0.393	0.882
SCZ	OPC	PCBD2	-0.09	0.04	-2.12	0.034	0.584
SCZ	Oligo	PCBD2	-0.06	0.04	-1.52	0.129	0.761
SCZ	PC	PCBD2	-0.30	0.19	-1.60	0.11	0.744
SCZ	VLMC	PCBD2	0.09	0.25	0.38	0.706	0.967
SCZ	Astro	PCBP1	-0.00	0.05	-0.01	0.994	0.999
SCZ	EN_L2_3_IT	PCBP1	0.09	0.07	1.33	0.184	0.867
SCZ	EN_L3_5_IT_1	PCBP1	0.11	0.08	1.44	0.149	0.999
SCZ	EN_L3_5_IT_2	PCBP1	0.14	0.07	1.99	0.0467	0.734
SCZ	EN_L3_5_IT_3	PCBP1	0.06	0.07	0.86	0.389	0.926
SCZ	EN_L5_6_NP	PCBP1	0.06	0.09	0.62	0.533	0.999
SCZ	EN_L6B	PCBP1	0.16	0.11	1.48	0.138	0.841
SCZ	EN_L6_CT	PCBP1	0.06	0.08	0.70	0.481	0.929
SCZ	EN_L6_IT_1	PCBP1	0.07	0.09	0.77	0.441	0.942
SCZ	EN_L6_IT_2	PCBP1	0.05	0.11	0.47	0.635	0.981
SCZ	Endo	PCBP1	-0.09	0.15	-0.60	0.546	0.841
SCZ	IN_ADARB2	PCBP1	0.09	0.08	1.08	0.279	0.85
SCZ	IN_LAMP5_LHX6	PCBP1	0.10	0.10	1.04	0.3	0.995
SCZ	IN_LAMP5_RELN	PCBP1	0.02	0.08	0.23	0.82	0.993
SCZ	IN_PVALB	PCBP1	0.02	0.07	0.30	0.762	0.967
SCZ	IN_PVALB_CHC	PCBP1	-0.06	0.10	-0.65	0.514	0.949
SCZ	IN_SST	PCBP1	-0.00	0.07	-0.05	0.963	0.999
SCZ	IN_VIP	PCBP1	0.08	0.06	1.34	0.18	0.762
SCZ	Micro	PCBP1	0.07	0.05	1.37	0.17	0.747
SCZ	OPC	PCBP1	-0.01	0.06	-0.10	0.92	0.993
SCZ	Oligo	PCBP1	0.01	0.04	0.26	0.792	0.972
SCZ	PC	PCBP1	0.11	0.18	0.60	0.548	0.952
SCZ	Astro	PCBP2	0.04	0.03	1.53	0.125	0.677
SCZ	EN_L2_3_IT	PCBP2	0.01	0.03	0.30	0.766	0.981
SCZ	EN_L3_5_IT_1	PCBP2	0.03	0.05	0.60	0.549	0.999
SCZ	EN_L3_5_IT_2	PCBP2	-0.01	0.04	-0.33	0.743	0.99
SCZ	EN_L3_5_IT_3	PCBP2	0.00	0.04	0.12	0.901	0.991
SCZ	EN_L5_6_NP	PCBP2	0.02	0.05	0.43	0.665	0.999
SCZ	EN_L5_ET	PCBP2	-0.18	0.51	-0.34	0.731	0.983
SCZ	EN_L6B	PCBP2	0.12	0.06	1.95	0.0518	0.732
SCZ	EN_L6_CT	PCBP2	-0.07	0.05	-1.49	0.136	0.791
SCZ	EN_L6_IT_1	PCBP2	0.04	0.05	0.70	0.487	0.946
SCZ	EN_L6_IT_2	PCBP2	0.03	0.06	0.45	0.655	0.982
SCZ	Endo	PCBP2	0.11	0.07	1.54	0.124	0.488
SCZ	IN_ADARB2	PCBP2	0.02	0.05	0.31	0.758	0.975
SCZ	IN_LAMP5_LHX6	PCBP2	0.01	0.05	0.26	0.792	0.997
SCZ	IN_LAMP5_RELN	PCBP2	0.04	0.05	0.71	0.48	0.969
SCZ	IN_PVALB	PCBP2	0.01	0.04	0.28	0.781	0.969
SCZ	IN_PVALB_CHC	PCBP2	0.03	0.06	0.56	0.574	0.955
SCZ	IN_SST	PCBP2	-0.02	0.04	-0.45	0.651	0.983
SCZ	IN_VIP	PCBP2	0.00	0.03	0.13	0.894	0.984
SCZ	Micro	PCBP2	0.01	0.04	0.37	0.712	0.965
SCZ	OPC	PCBP2	0.01	0.03	0.41	0.679	0.963
SCZ	Oligo	PCBP2	0.02	0.03	0.68	0.496	0.927
SCZ	PC	PCBP2	0.13	0.08	1.63	0.102	0.731
SCZ	VLMC	PCBP2	0.18	0.10	1.83	0.067	0.863
SCZ	Astro	PCBP3	0.09	0.06	1.62	0.105	0.653
SCZ	EN_L2_3_IT	PCBP3	0.13	0.10	1.28	0.202	0.881
SCZ	EN_L3_5_IT_1	PCBP3	0.07	0.04	1.56	0.118	0.999
SCZ	EN_L3_5_IT_2	PCBP3	0.13	0.09	1.47	0.141	0.862
SCZ	EN_L3_5_IT_3	PCBP3	0.21	0.08	2.50	0.0125	0.46
SCZ	EN_L5_6_NP	PCBP3	0.16	0.10	1.63	0.103	0.999
SCZ	EN_L5_ET	PCBP3	-0.08	0.48	-0.16	0.874	0.997
SCZ	EN_L6B	PCBP3	0.38	0.11	3.49	0.000491	0.345
SCZ	EN_L6_CT	PCBP3	0.11	0.09	1.26	0.209	0.835
SCZ	EN_L6_IT_1	PCBP3	0.25	0.12	2.07	0.0389	0.757
SCZ	EN_L6_IT_2	PCBP3	0.24	0.11	2.26	0.0238	0.709
SCZ	IN_ADARB2	PCBP3	0.10	0.07	1.41	0.158	0.776
SCZ	IN_LAMP5_LHX6	PCBP3	0.05	0.05	0.99	0.323	0.995
SCZ	IN_LAMP5_RELN	PCBP3	0.07	0.07	0.98	0.328	0.963
SCZ	IN_PVALB	PCBP3	0.02	0.11	0.22	0.826	0.978
SCZ	IN_PVALB_CHC	PCBP3	0.16	0.13	1.20	0.23	0.885
SCZ	IN_SST	PCBP3	0.08	0.12	0.69	0.493	0.967
SCZ	IN_VIP	PCBP3	0.09	0.05	1.82	0.0684	0.62
SCZ	Micro	PCBP3	-0.16	0.09	-1.83	0.0674	0.594
SCZ	OPC	PCBP3	0.17	0.10	1.73	0.0843	0.696
SCZ	Oligo	PCBP3	0.00	0.05	0.03	0.974	0.996
SCZ	PC	PCBP3	0.04	0.12	0.30	0.761	0.977
SCZ	SMC	PCBP3	1.62	0.44	3.64	0.000271	0.0619
SCZ	VLMC	PCBP3	0.40	0.20	2.01	0.0448	0.78
SCZ	Astro	PCBP4	-0.05	0.05	-1.12	0.264	0.799
SCZ	EN_L2_3_IT	PCBP4	0.03	0.04	0.77	0.444	0.956
SCZ	EN_L3_5_IT_1	PCBP4	0.03	0.06	0.50	0.616	0.999
SCZ	EN_L3_5_IT_2	PCBP4	0.03	0.05	0.68	0.496	0.961
SCZ	EN_L3_5_IT_3	PCBP4	0.09	0.05	1.78	0.0753	0.695
SCZ	EN_L5_6_NP	PCBP4	0.04	0.09	0.49	0.626	0.999
SCZ	EN_L6B	PCBP4	0.26	0.09	2.87	0.00405	0.469
SCZ	EN_L6_CT	PCBP4	0.02	0.08	0.30	0.767	0.974
SCZ	EN_L6_IT_1	PCBP4	0.08	0.07	1.09	0.276	0.913
SCZ	EN_L6_IT_2	PCBP4	-0.03	0.09	-0.35	0.728	0.982
SCZ	Endo	PCBP4	-0.31	0.16	-1.94	0.0519	0.342
SCZ	IN_ADARB2	PCBP4	0.02	0.07	0.24	0.809	0.98
SCZ	IN_LAMP5_LHX6	PCBP4	-0.07	0.10	-0.68	0.494	0.995
SCZ	IN_LAMP5_RELN	PCBP4	0.12	0.10	1.23	0.22	0.953
SCZ	IN_PVALB	PCBP4	0.01	0.04	0.16	0.874	0.983
SCZ	IN_PVALB_CHC	PCBP4	-0.04	0.08	-0.49	0.623	0.966
SCZ	IN_SST	PCBP4	0.01	0.05	0.13	0.894	0.999
SCZ	IN_VIP	PCBP4	-0.00	0.04	-0.04	0.967	0.994
SCZ	Micro	PCBP4	0.13	0.10	1.32	0.187	0.764
SCZ	OPC	PCBP4	-0.02	0.04	-0.45	0.652	0.958
SCZ	Oligo	PCBP4	-0.05	0.04	-1.28	0.199	0.823
SCZ	Adaptive	PCCA	-0.00	0.14	-0.01	0.99	0.999
SCZ	Astro	PCCA	-0.01	0.03	-0.47	0.641	0.935
SCZ	EN_L2_3_IT	PCCA	-0.02	0.02	-0.72	0.47	0.96
SCZ	EN_L3_5_IT_1	PCCA	0.00	0.04	0.10	0.92	0.999
SCZ	EN_L3_5_IT_2	PCCA	0.00	0.03	0.09	0.932	0.997
SCZ	EN_L3_5_IT_3	PCCA	-0.02	0.03	-0.63	0.53	0.957
SCZ	EN_L5_6_NP	PCCA	-0.04	0.03	-1.05	0.293	0.999
SCZ	EN_L5_ET	PCCA	0.27	0.28	0.97	0.331	0.98
SCZ	EN_L6B	PCCA	0.01	0.04	0.35	0.726	0.973
SCZ	EN_L6_CT	PCCA	-0.04	0.03	-1.18	0.238	0.839
SCZ	EN_L6_IT_1	PCCA	0.03	0.04	0.77	0.439	0.942
SCZ	EN_L6_IT_2	PCCA	-0.01	0.04	-0.29	0.769	0.984
SCZ	Endo	PCCA	-0.11	0.05	-2.04	0.0415	0.309
SCZ	IN_ADARB2	PCCA	-0.03	0.03	-0.94	0.349	0.875
SCZ	IN_LAMP5_LHX6	PCCA	0.04	0.04	0.96	0.339	0.995
SCZ	IN_LAMP5_RELN	PCCA	-0.01	0.04	-0.41	0.68	0.993
SCZ	IN_PVALB	PCCA	-0.04	0.02	-1.58	0.114	0.772
SCZ	IN_PVALB_CHC	PCCA	-0.02	0.03	-0.61	0.54	0.95
SCZ	IN_SST	PCCA	-0.04	0.03	-1.30	0.193	0.913
SCZ	IN_VIP	PCCA	-0.06	0.02	-2.84	0.00456	0.353
SCZ	Micro	PCCA	0.01	0.03	0.18	0.854	0.987
SCZ	OPC	PCCA	0.04	0.02	1.89	0.0586	0.648
SCZ	Oligo	PCCA	0.01	0.02	0.43	0.668	0.958
SCZ	PC	PCCA	-0.06	0.06	-1.09	0.277	0.887
SCZ	PVM	PCCA	0.20	0.10	2.05	0.04	0.526
SCZ	SMC	PCCA	-0.04	0.18	-0.21	0.837	0.955
SCZ	VLMC	PCCA	-0.05	0.07	-0.73	0.466	0.958
SCZ	Astro	PCCB	-0.01	0.03	-0.34	0.735	0.958
SCZ	EN_L2_3_IT	PCCB	0.03	0.03	1.15	0.249	0.91
SCZ	EN_L3_5_IT_1	PCCB	0.05	0.05	1.11	0.268	0.999
SCZ	EN_L3_5_IT_2	PCCB	0.05	0.04	1.57	0.117	0.843
SCZ	EN_L3_5_IT_3	PCCB	0.05	0.03	1.36	0.173	0.822
SCZ	EN_L5_6_NP	PCCB	0.00	0.06	0.07	0.945	0.999
SCZ	EN_L5_ET	PCCB	0.37	0.46	0.81	0.42	0.983
SCZ	EN_L6B	PCCB	0.02	0.06	0.43	0.665	0.966
SCZ	EN_L6_CT	PCCB	-0.01	0.05	-0.14	0.892	0.989
SCZ	EN_L6_IT_1	PCCB	0.04	0.05	0.81	0.419	0.935
SCZ	EN_L6_IT_2	PCCB	0.14	0.07	2.03	0.042	0.739
SCZ	Endo	PCCB	-0.26	0.15	-1.70	0.089	0.429
SCZ	IN_ADARB2	PCCB	-0.01	0.04	-0.31	0.755	0.973
SCZ	IN_LAMP5_LHX6	PCCB	0.05	0.05	1.09	0.276	0.995
SCZ	IN_LAMP5_RELN	PCCB	-0.02	0.04	-0.42	0.675	0.993
SCZ	IN_PVALB	PCCB	-0.03	0.03	-0.95	0.34	0.892
SCZ	IN_PVALB_CHC	PCCB	0.09	0.07	1.28	0.202	0.873
SCZ	IN_SST	PCCB	-0.01	0.04	-0.36	0.721	0.983
SCZ	IN_VIP	PCCB	-0.01	0.03	-0.30	0.767	0.969
SCZ	Micro	PCCB	0.04	0.05	0.74	0.461	0.909
SCZ	OPC	PCCB	0.04	0.03	1.58	0.114	0.743
SCZ	Oligo	PCCB	0.01	0.03	0.27	0.788	0.97
SCZ	PC	PCCB	-0.11	0.19	-0.56	0.574	0.958
SCZ	Astro	PCDH1	-0.02	0.07	-0.30	0.761	0.961
SCZ	EN_L2_3_IT	PCDH1	0.00	0.06	0.06	0.952	0.996
SCZ	EN_L3_5_IT_1	PCDH1	0.02	0.07	0.27	0.787	0.999
SCZ	EN_L3_5_IT_2	PCDH1	0.02	0.06	0.28	0.778	0.993
SCZ	EN_L3_5_IT_3	PCDH1	-0.01	0.06	-0.17	0.866	0.988
SCZ	EN_L5_6_NP	PCDH1	-0.02	0.09	-0.21	0.837	0.999
SCZ	EN_L6B	PCDH1	-0.09	0.09	-1.04	0.299	0.905
SCZ	EN_L6_CT	PCDH1	-0.20	0.08	-2.64	0.00835	0.414
SCZ	EN_L6_IT_1	PCDH1	-0.07	0.09	-0.83	0.405	0.935
SCZ	EN_L6_IT_2	PCDH1	0.10	0.10	0.93	0.351	0.934
SCZ	Endo	PCDH1	0.65	0.19	3.46	0.000543	0.043
SCZ	IN_ADARB2	PCDH1	-0.02	0.08	-0.27	0.791	0.977
SCZ	IN_LAMP5_LHX6	PCDH1	-0.05	0.19	-0.24	0.812	0.997
SCZ	IN_LAMP5_RELN	PCDH1	0.13	0.18	0.71	0.477	0.969
SCZ	IN_PVALB	PCDH1	-0.01	0.05	-0.10	0.92	0.989
SCZ	IN_PVALB_CHC	PCDH1	0.02	0.08	0.21	0.838	0.987
SCZ	IN_SST	PCDH1	-0.08	0.06	-1.26	0.207	0.918
SCZ	IN_VIP	PCDH1	0.03	0.05	0.57	0.571	0.937
SCZ	OPC	PCDH1	0.04	0.05	0.73	0.468	0.917
SCZ	Oligo	PCDH1	-0.09	0.05	-1.77	0.0763	0.689
SCZ	PC	PCDH1	-0.18	0.19	-0.91	0.361	0.903
SCZ	Astro	PCDH10	-0.03	0.04	-0.77	0.441	0.875
SCZ	EN_L2_3_IT	PCDH10	0.03	0.04	0.71	0.48	0.96
SCZ	EN_L3_5_IT_1	PCDH10	0.04	0.04	1.08	0.279	0.999
SCZ	EN_L3_5_IT_2	PCDH10	0.03	0.03	0.92	0.358	0.941
SCZ	EN_L3_5_IT_3	PCDH10	0.03	0.04	0.77	0.444	0.943
SCZ	EN_L5_6_NP	PCDH10	-0.00	0.05	-0.02	0.984	0.999
SCZ	EN_L5_ET	PCDH10	0.42	0.42	1.01	0.313	0.969
SCZ	EN_L6B	PCDH10	0.03	0.07	0.49	0.627	0.962
SCZ	EN_L6_CT	PCDH10	0.02	0.04	0.52	0.602	0.953
SCZ	EN_L6_IT_1	PCDH10	0.07	0.05	1.47	0.14	0.88
SCZ	EN_L6_IT_2	PCDH10	0.06	0.06	0.93	0.355	0.935
SCZ	Endo	PCDH10	-0.06	0.17	-0.34	0.735	0.918
SCZ	IN_ADARB2	PCDH10	-0.01	0.05	-0.18	0.855	0.985
SCZ	IN_LAMP5_LHX6	PCDH10	0.19	0.06	3.41	0.00064	0.51
SCZ	IN_LAMP5_RELN	PCDH10	0.10	0.07	1.39	0.164	0.933
SCZ	IN_PVALB	PCDH10	0.05	0.05	0.99	0.323	0.892
SCZ	IN_PVALB_CHC	PCDH10	-0.03	0.12	-0.23	0.82	0.987
SCZ	IN_SST	PCDH10	0.04	0.04	0.95	0.34	0.939
SCZ	IN_VIP	PCDH10	-0.02	0.03	-0.55	0.585	0.94
SCZ	Micro	PCDH10	0.05	0.08	0.56	0.578	0.94
SCZ	OPC	PCDH10	-0.04	0.03	-1.32	0.185	0.791
SCZ	Oligo	PCDH10	-0.06	0.04	-1.54	0.123	0.755
SCZ	Astro	PCDH11X	-0.05	0.05	-0.92	0.356	0.842
SCZ	EN_L2_3_IT	PCDH11X	-0.04	0.10	-0.37	0.712	0.976
SCZ	EN_L3_5_IT_1	PCDH11X	0.01	0.05	0.13	0.898	0.999
SCZ	EN_L3_5_IT_2	PCDH11X	0.02	0.04	0.49	0.621	0.972
SCZ	EN_L3_5_IT_3	PCDH11X	-0.00	0.05	-0.01	0.989	1
SCZ	EN_L5_6_NP	PCDH11X	0.04	0.07	0.66	0.51	0.999
SCZ	EN_L6B	PCDH11X	0.08	0.05	1.69	0.0907	0.785
SCZ	EN_L6_CT	PCDH11X	0.06	0.05	1.28	0.202	0.835
SCZ	EN_L6_IT_1	PCDH11X	0.02	0.10	0.16	0.874	0.989
SCZ	EN_L6_IT_2	PCDH11X	0.04	0.09	0.44	0.66	0.982
SCZ	Endo	PCDH11X	-0.20	0.29	-0.71	0.478	0.805
SCZ	IN_ADARB2	PCDH11X	0.24	0.12	2.02	0.0438	0.616
SCZ	IN_LAMP5_LHX6	PCDH11X	0.12	0.14	0.87	0.384	0.995
SCZ	IN_LAMP5_RELN	PCDH11X	-0.03	0.12	-0.26	0.797	0.993
SCZ	IN_PVALB	PCDH11X	0.00	0.06	0.06	0.949	0.992
SCZ	IN_PVALB_CHC	PCDH11X	-0.38	0.15	-2.45	0.0141	0.62
SCZ	IN_SST	PCDH11X	0.03	0.04	0.95	0.345	0.941
SCZ	IN_VIP	PCDH11X	0.03	0.04	0.87	0.383	0.88
SCZ	Micro	PCDH11X	-0.09	0.08	-1.10	0.272	0.828
SCZ	OPC	PCDH11X	-0.00	0.04	-0.04	0.967	0.995
SCZ	Oligo	PCDH11X	-0.02	0.05	-0.33	0.738	0.963
SCZ	Astro	PCDH11Y	-0.11	0.08	-1.35	0.177	0.742
SCZ	EN_L2_3_IT	PCDH11Y	-0.07	0.11	-0.60	0.551	0.965
SCZ	EN_L3_5_IT_1	PCDH11Y	0.03	0.06	0.43	0.664	0.999
SCZ	EN_L3_5_IT_2	PCDH11Y	-0.04	0.06	-0.60	0.549	0.968
SCZ	EN_L3_5_IT_3	PCDH11Y	-0.02	0.06	-0.35	0.727	0.975
SCZ	EN_L5_6_NP	PCDH11Y	0.04	0.07	0.53	0.599	0.999
SCZ	EN_L6B	PCDH11Y	0.01	0.07	0.19	0.847	0.987
SCZ	EN_L6_CT	PCDH11Y	0.08	0.07	1.14	0.254	0.848
SCZ	EN_L6_IT_1	PCDH11Y	0.02	0.13	0.12	0.905	0.992
SCZ	EN_L6_IT_2	PCDH11Y	0.03	0.14	0.19	0.846	0.99
SCZ	Endo	PCDH11Y	-0.14	0.13	-1.11	0.267	0.667
SCZ	IN_ADARB2	PCDH11Y	0.08	0.10	0.83	0.406	0.901
SCZ	IN_LAMP5_LHX6	PCDH11Y	0.09	0.09	1.01	0.314	0.995
SCZ	IN_LAMP5_RELN	PCDH11Y	0.05	0.07	0.75	0.452	0.969
SCZ	IN_PVALB	PCDH11Y	0.02	0.07	0.25	0.8	0.975
SCZ	IN_PVALB_CHC	PCDH11Y	0.05	0.18	0.26	0.798	0.983
SCZ	IN_SST	PCDH11Y	0.03	0.06	0.49	0.621	0.979
SCZ	IN_VIP	PCDH11Y	-0.02	0.07	-0.33	0.739	0.966
SCZ	Micro	PCDH11Y	-0.04	0.10	-0.38	0.704	0.964
SCZ	OPC	PCDH11Y	0.02	0.06	0.33	0.74	0.976
SCZ	Oligo	PCDH11Y	-0.04	0.07	-0.65	0.516	0.929
SCZ	Astro	PCDH12	0.02	0.11	0.21	0.835	0.975
SCZ	EN_L2_3_IT	PCDH12	0.06	0.09	0.62	0.536	0.965
SCZ	EN_L3_5_IT_1	PCDH12	0.11	0.12	0.89	0.372	0.999
SCZ	EN_L3_5_IT_2	PCDH12	0.04	0.09	0.40	0.686	0.983
SCZ	EN_L3_5_IT_3	PCDH12	0.06	0.11	0.53	0.594	0.961
SCZ	EN_L5_6_NP	PCDH12	-0.02	0.21	-0.09	0.925	0.999
SCZ	EN_L6_IT_1	PCDH12	-0.14	0.22	-0.61	0.543	0.957
SCZ	Endo	PCDH12	-0.28	0.17	-1.63	0.103	0.455
SCZ	IN_ADARB2	PCDH12	0.21	0.21	1.02	0.308	0.859
SCZ	IN_LAMP5_RELN	PCDH12	-0.22	0.24	-0.94	0.35	0.963
SCZ	IN_PVALB	PCDH12	0.08	0.10	0.82	0.415	0.91
SCZ	IN_SST	PCDH12	0.05	0.18	0.30	0.762	0.987
SCZ	IN_VIP	PCDH12	0.04	0.10	0.38	0.703	0.961
SCZ	Micro	PCDH12	-0.28	0.11	-2.43	0.0151	0.424
SCZ	OPC	PCDH12	0.01	0.11	0.06	0.954	0.993
SCZ	Oligo	PCDH12	0.05	0.09	0.54	0.59	0.945
SCZ	Astro	PCDH15	-0.06	0.08	-0.85	0.396	0.858
SCZ	EN_L2_3_IT	PCDH15	0.08	0.09	0.85	0.395	0.953
SCZ	EN_L3_5_IT_1	PCDH15	-0.05	0.09	-0.58	0.561	0.999
SCZ	EN_L3_5_IT_2	PCDH15	0.01	0.07	0.12	0.902	0.997
SCZ	EN_L3_5_IT_3	PCDH15	0.27	0.10	2.59	0.00955	0.429
SCZ	EN_L5_6_NP	PCDH15	0.04	0.13	0.28	0.777	0.999
SCZ	EN_L5_ET	PCDH15	-0.61	0.27	-2.24	0.0252	0.736
SCZ	EN_L6B	PCDH15	0.01	0.10	0.12	0.903	0.989
SCZ	EN_L6_CT	PCDH15	0.08	0.08	1.06	0.291	0.862
SCZ	EN_L6_IT_1	PCDH15	-0.01	0.11	-0.11	0.913	0.994
SCZ	EN_L6_IT_2	PCDH15	-0.00	0.18	-0.02	0.984	0.998
SCZ	Endo	PCDH15	-0.01	0.16	-0.05	0.964	0.991
SCZ	IN_ADARB2	PCDH15	-0.01	0.06	-0.13	0.9	0.992
SCZ	IN_LAMP5_LHX6	PCDH15	-0.01	0.07	-0.07	0.941	0.998
SCZ	IN_LAMP5_RELN	PCDH15	-0.01	0.06	-0.18	0.858	0.993
SCZ	IN_PVALB	PCDH15	0.04	0.06	0.69	0.488	0.925
SCZ	IN_PVALB_CHC	PCDH15	0.01	0.11	0.09	0.927	0.995
SCZ	IN_SST	PCDH15	0.05	0.05	1.08	0.282	0.926
SCZ	IN_VIP	PCDH15	-0.05	0.06	-0.86	0.39	0.884
SCZ	Micro	PCDH15	-0.09	0.08	-1.16	0.247	0.811
SCZ	OPC	PCDH15	-0.04	0.03	-1.15	0.251	0.842
SCZ	Oligo	PCDH15	-0.02	0.06	-0.29	0.769	0.969
SCZ	PC	PCDH15	-0.30	0.20	-1.53	0.125	0.761
SCZ	Astro	PCDH17	-0.03	0.05	-0.50	0.616	0.93
SCZ	EN_L2_3_IT	PCDH17	-0.11	0.08	-1.44	0.151	0.855
SCZ	EN_L3_5_IT_1	PCDH17	0.06	0.13	0.49	0.625	0.999
SCZ	EN_L3_5_IT_2	PCDH17	-0.15	0.07	-2.20	0.0277	0.667
SCZ	EN_L3_5_IT_3	PCDH17	-0.04	0.06	-0.74	0.46	0.943
SCZ	EN_L5_6_NP	PCDH17	-0.04	0.04	-1.00	0.318	0.999
SCZ	EN_L5_ET	PCDH17	-0.36	0.51	-0.72	0.473	0.983
SCZ	EN_L6B	PCDH17	-0.04	0.07	-0.64	0.523	0.946
SCZ	EN_L6_CT	PCDH17	-0.09	0.05	-1.77	0.076	0.7
SCZ	EN_L6_IT_1	PCDH17	-0.02	0.07	-0.32	0.752	0.98
SCZ	EN_L6_IT_2	PCDH17	-0.07	0.08	-0.81	0.416	0.955
SCZ	IN_ADARB2	PCDH17	-0.10	0.07	-1.37	0.172	0.782
SCZ	IN_LAMP5_LHX6	PCDH17	0.04	0.07	0.65	0.513	0.995
SCZ	IN_LAMP5_RELN	PCDH17	-0.23	0.09	-2.47	0.0134	0.733
SCZ	IN_PVALB	PCDH17	0.08	0.07	1.11	0.266	0.864
SCZ	IN_PVALB_CHC	PCDH17	-0.20	0.14	-1.44	0.149	0.862
SCZ	IN_SST	PCDH17	-0.06	0.06	-0.91	0.362	0.946
SCZ	IN_VIP	PCDH17	0.03	0.05	0.48	0.633	0.946
SCZ	Micro	PCDH17	-0.00	0.09	-0.02	0.984	0.999
SCZ	OPC	PCDH17	0.01	0.03	0.20	0.84	0.985
SCZ	Oligo	PCDH17	-0.03	0.03	-0.83	0.405	0.906
SCZ	PC	PCDH17	0.19	0.13	1.46	0.146	0.793
SCZ	EN_L2_3_IT	PCDH18	-0.28	0.23	-1.23	0.217	0.892
SCZ	IN_ADARB2	PCDH18	-0.02	0.09	-0.25	0.803	0.979
SCZ	IN_PVALB_CHC	PCDH18	-0.00	0.17	-0.02	0.981	1
SCZ	IN_SST	PCDH18	-0.46	0.25	-1.83	0.0679	0.835
SCZ	IN_VIP	PCDH18	0.07	0.07	1.02	0.308	0.836
SCZ	PC	PCDH18	0.12	0.09	1.27	0.204	0.836
SCZ	Astro	PCDH19	0.04	0.08	0.46	0.648	0.937
SCZ	EN_L2_3_IT	PCDH19	0.02	0.04	0.54	0.592	0.966
SCZ	EN_L3_5_IT_1	PCDH19	0.12	0.09	1.22	0.224	0.999
SCZ	EN_L3_5_IT_2	PCDH19	0.03	0.05	0.67	0.502	0.961
SCZ	EN_L3_5_IT_3	PCDH19	-0.00	0.04	-0.05	0.962	0.998
SCZ	EN_L5_6_NP	PCDH19	0.04	0.10	0.36	0.718	0.999
SCZ	EN_L5_ET	PCDH19	0.45	0.34	1.31	0.19	0.933
SCZ	EN_L6_CT	PCDH19	0.09	0.09	1.09	0.275	0.856
SCZ	EN_L6_IT_1	PCDH19	0.07	0.12	0.58	0.56	0.961
SCZ	Endo	PCDH19	-0.66	0.20	-3.28	0.00104	0.0602
SCZ	IN_ADARB2	PCDH19	-0.13	0.09	-1.52	0.127	0.762
SCZ	IN_LAMP5_LHX6	PCDH19	0.02	0.06	0.27	0.789	0.997
SCZ	IN_LAMP5_RELN	PCDH19	-0.03	0.09	-0.29	0.769	0.993
SCZ	IN_PVALB	PCDH19	-0.03	0.05	-0.72	0.472	0.922
SCZ	IN_PVALB_CHC	PCDH19	-0.06	0.06	-1.04	0.296	0.919
SCZ	IN_SST	PCDH19	-0.04	0.04	-0.82	0.414	0.954
SCZ	IN_VIP	PCDH19	0.01	0.05	0.27	0.79	0.973
SCZ	OPC	PCDH19	0.02	0.04	0.52	0.606	0.951
SCZ	Oligo	PCDH19	-0.07	0.06	-1.20	0.231	0.84
SCZ	Astro	PCDH7	-0.03	0.04	-0.77	0.442	0.876
SCZ	EN_L2_3_IT	PCDH7	-0.11	0.04	-2.55	0.0107	0.614
SCZ	EN_L3_5_IT_1	PCDH7	-0.01	0.10	-0.05	0.958	0.999
SCZ	EN_L3_5_IT_2	PCDH7	-0.01	0.03	-0.36	0.716	0.985
SCZ	EN_L3_5_IT_3	PCDH7	-0.01	0.03	-0.33	0.739	0.977
SCZ	EN_L5_6_NP	PCDH7	-0.05	0.04	-1.21	0.225	0.999
SCZ	EN_L5_ET	PCDH7	0.05	0.19	0.25	0.804	0.986
SCZ	EN_L6B	PCDH7	0.00	0.06	0.02	0.984	0.999
SCZ	EN_L6_CT	PCDH7	-0.01	0.04	-0.28	0.779	0.976
SCZ	EN_L6_IT_1	PCDH7	-0.00	0.05	-0.02	0.981	0.999
SCZ	EN_L6_IT_2	PCDH7	0.04	0.15	0.28	0.778	0.984
SCZ	Endo	PCDH7	-0.19	0.12	-1.53	0.126	0.493
SCZ	IN_ADARB2	PCDH7	0.04	0.07	0.59	0.556	0.94
SCZ	IN_LAMP5_LHX6	PCDH7	0.13	0.05	2.39	0.0168	0.925
SCZ	IN_LAMP5_RELN	PCDH7	0.05	0.09	0.53	0.599	0.987
SCZ	IN_PVALB	PCDH7	0.03	0.04	0.66	0.506	0.928
SCZ	IN_PVALB_CHC	PCDH7	0.03	0.06	0.52	0.603	0.961
SCZ	IN_SST	PCDH7	-0.02	0.04	-0.38	0.707	0.983
SCZ	IN_VIP	PCDH7	-0.06	0.04	-1.49	0.136	0.717
SCZ	Micro	PCDH7	-0.01	0.09	-0.10	0.923	0.991
SCZ	OPC	PCDH7	0.00	0.03	0.08	0.935	0.993
SCZ	Oligo	PCDH7	-0.10	0.07	-1.47	0.141	0.774
SCZ	PC	PCDH7	0.05	0.19	0.28	0.78	0.978
SCZ	SMC	PCDH7	-0.33	0.34	-0.96	0.339	0.761
SCZ	VLMC	PCDH7	0.16	0.15	1.02	0.308	0.935
SCZ	Astro	PCDH8	-0.02	0.11	-0.18	0.861	0.98
SCZ	EN_L2_3_IT	PCDH8	-0.02	0.07	-0.22	0.822	0.986
SCZ	EN_L3_5_IT_3	PCDH8	-0.10	0.20	-0.51	0.607	0.961
SCZ	IN_ADARB2	PCDH8	0.01	0.08	0.17	0.861	0.987
SCZ	IN_LAMP5_RELN	PCDH8	-0.11	0.13	-0.84	0.402	0.964
SCZ	IN_PVALB	PCDH8	-0.03	0.09	-0.30	0.765	0.967
SCZ	IN_PVALB_CHC	PCDH8	0.00	0.07	0.06	0.949	0.998
SCZ	IN_SST	PCDH8	-0.04	0.10	-0.37	0.713	0.983
SCZ	IN_VIP	PCDH8	0.06	0.06	1.02	0.31	0.837
SCZ	OPC	PCDH8	0.04	0.20	0.19	0.852	0.985
SCZ	Oligo	PCDH8	-0.12	0.09	-1.32	0.188	0.818
SCZ	Adaptive	PCDH9	0.03	0.16	0.17	0.864	0.999
SCZ	Astro	PCDH9	-0.04	0.03	-1.44	0.149	0.712
SCZ	EN_L2_3_IT	PCDH9	-0.06	0.03	-2.07	0.0381	0.728
SCZ	EN_L3_5_IT_1	PCDH9	-0.00	0.03	-0.13	0.897	0.999
SCZ	EN_L3_5_IT_2	PCDH9	-0.02	0.03	-0.79	0.429	0.95
SCZ	EN_L3_5_IT_3	PCDH9	-0.03	0.03	-0.89	0.376	0.922
SCZ	EN_L5_6_NP	PCDH9	0.04	0.05	0.75	0.455	0.999
SCZ	EN_L5_ET	PCDH9	-0.22	0.41	-0.54	0.59	0.983
SCZ	EN_L6B	PCDH9	0.06	0.05	1.21	0.225	0.876
SCZ	EN_L6_CT	PCDH9	0.00	0.03	0.14	0.891	0.989
SCZ	EN_L6_IT_1	PCDH9	-0.01	0.04	-0.27	0.785	0.983
SCZ	EN_L6_IT_2	PCDH9	0.01	0.04	0.23	0.816	0.986
SCZ	Endo	PCDH9	-0.13	0.09	-1.44	0.151	0.53
SCZ	IN_ADARB2	PCDH9	0.03	0.06	0.47	0.64	0.954
SCZ	IN_LAMP5_LHX6	PCDH9	0.09	0.05	1.95	0.051	0.995
SCZ	IN_LAMP5_RELN	PCDH9	-0.01	0.04	-0.36	0.715	0.993
SCZ	IN_PVALB	PCDH9	0.00	0.04	0.05	0.959	0.994
SCZ	IN_PVALB_CHC	PCDH9	-0.03	0.04	-0.71	0.475	0.944
SCZ	IN_SST	PCDH9	-0.04	0.04	-1.04	0.299	0.93
SCZ	IN_VIP	PCDH9	0.03	0.04	0.80	0.423	0.895
SCZ	Micro	PCDH9	-0.02	0.08	-0.31	0.753	0.971
SCZ	OPC	PCDH9	0.02	0.03	0.60	0.546	0.935
SCZ	Oligo	PCDH9	-0.03	0.03	-0.89	0.373	0.894
SCZ	PC	PCDH9	0.01	0.09	0.12	0.903	0.993
SCZ	PVM	PCDH9	-0.16	0.13	-1.20	0.231	0.801
SCZ	SMC	PCDH9	0.08	0.17	0.49	0.627	0.899
SCZ	VLMC	PCDH9	-0.05	0.11	-0.40	0.691	0.966
SCZ	Astro	PCDHA1	0.27	0.14	1.94	0.0519	0.56
SCZ	EN_L2_3_IT	PCDHA1	-0.00	0.09	-0.04	0.968	0.997
SCZ	EN_L3_5_IT_2	PCDHA1	-0.12	0.22	-0.56	0.572	0.97
SCZ	EN_L3_5_IT_3	PCDHA1	0.05	0.10	0.49	0.621	0.961
SCZ	EN_L5_6_NP	PCDHA1	0.04	0.19	0.19	0.852	0.999
SCZ	IN_ADARB2	PCDHA1	0.15	0.23	0.66	0.511	0.931
SCZ	IN_PVALB	PCDHA1	0.03	0.10	0.35	0.725	0.963
SCZ	IN_SST	PCDHA1	0.08	0.15	0.55	0.585	0.972
SCZ	IN_VIP	PCDHA1	-0.10	0.07	-1.41	0.159	0.749
SCZ	OPC	PCDHA1	0.01	0.07	0.16	0.874	0.987
SCZ	Oligo	PCDHA1	-0.11	0.09	-1.22	0.221	0.838
SCZ	Astro	PCDHB10	-0.03	0.08	-0.39	0.697	0.948
SCZ	EN_L2_3_IT	PCDHB10	-0.04	0.06	-0.69	0.491	0.961
SCZ	EN_L3_5_IT_2	PCDHB10	-0.04	0.08	-0.48	0.629	0.973
SCZ	EN_L3_5_IT_3	PCDHB10	-0.07	0.07	-0.99	0.32	0.899
SCZ	EN_L6_IT_1	PCDHB10	-0.33	0.20	-1.63	0.104	0.851
SCZ	IN_ADARB2	PCDHB10	-0.08	0.17	-0.50	0.614	0.95
SCZ	IN_LAMP5_RELN	PCDHB10	0.21	0.18	1.15	0.25	0.953
SCZ	IN_PVALB	PCDHB10	-0.08	0.08	-0.99	0.322	0.892
SCZ	IN_SST	PCDHB10	-0.06	0.07	-0.92	0.355	0.945
SCZ	IN_VIP	PCDHB10	-0.08	0.06	-1.32	0.188	0.772
SCZ	OPC	PCDHB10	-0.04	0.09	-0.40	0.687	0.966
SCZ	Oligo	PCDHB10	-0.02	0.06	-0.29	0.769	0.969
SCZ	Astro	PCDHB11	0.02	0.08	0.25	0.8	0.966
SCZ	EN_L2_3_IT	PCDHB11	-0.18	0.07	-2.40	0.0163	0.673
SCZ	EN_L3_5_IT_2	PCDHB11	-0.16	0.09	-1.79	0.0727	0.793
SCZ	EN_L3_5_IT_3	PCDHB11	-0.01	0.09	-0.17	0.868	0.988
SCZ	IN_ADARB2	PCDHB11	-0.19	0.19	-0.99	0.324	0.862
SCZ	IN_PVALB	PCDHB11	-0.10	0.15	-0.67	0.503	0.927
SCZ	IN_SST	PCDHB11	-0.18	0.15	-1.16	0.247	0.922
SCZ	IN_VIP	PCDHB11	-0.07	0.07	-1.03	0.304	0.835
SCZ	Oligo	PCDHB11	0.02	0.08	0.23	0.82	0.975
SCZ	Astro	PCDHB12	0.05	0.07	0.79	0.428	0.87
SCZ	EN_L2_3_IT	PCDHB12	-0.03	0.06	-0.54	0.588	0.966
SCZ	EN_L3_5_IT_1	PCDHB12	0.03	0.17	0.17	0.861	0.999
SCZ	EN_L3_5_IT_2	PCDHB12	-0.07	0.07	-0.92	0.355	0.94
SCZ	EN_L3_5_IT_3	PCDHB12	-0.12	0.08	-1.60	0.11	0.745
SCZ	EN_L5_6_NP	PCDHB12	0.19	0.21	0.93	0.354	0.999
SCZ	EN_L6_CT	PCDHB12	-0.18	0.20	-0.92	0.355	0.893
SCZ	EN_L6_IT_1	PCDHB12	-0.04	0.17	-0.21	0.836	0.986
SCZ	IN_ADARB2	PCDHB12	0.12	0.10	1.19	0.235	0.838
SCZ	IN_PVALB	PCDHB12	-0.05	0.07	-0.75	0.452	0.92
SCZ	IN_SST	PCDHB12	-0.20	0.09	-2.22	0.0261	0.779
SCZ	IN_VIP	PCDHB12	-0.11	0.06	-1.94	0.0519	0.6
SCZ	OPC	PCDHB12	0.04	0.07	0.53	0.599	0.949
SCZ	Oligo	PCDHB12	-0.01	0.06	-0.18	0.86	0.981
SCZ	Astro	PCDHB13	0.07	0.08	0.97	0.33	0.83
SCZ	EN_L2_3_IT	PCDHB13	-0.08	0.06	-1.36	0.174	0.867
SCZ	EN_L3_5_IT_1	PCDHB13	-0.01	0.17	-0.03	0.973	0.999
SCZ	EN_L3_5_IT_2	PCDHB13	-0.07	0.07	-0.91	0.361	0.941
SCZ	EN_L3_5_IT_3	PCDHB13	-0.11	0.07	-1.59	0.113	0.749
SCZ	EN_L6_IT_1	PCDHB13	0.10	0.16	0.59	0.556	0.961
SCZ	IN_ADARB2	PCDHB13	-0.21	0.17	-1.28	0.202	0.814
SCZ	IN_PVALB	PCDHB13	-0.12	0.09	-1.38	0.167	0.814
SCZ	IN_SST	PCDHB13	-0.20	0.14	-1.45	0.146	0.89
SCZ	IN_VIP	PCDHB13	-0.10	0.06	-1.56	0.119	0.702
SCZ	OPC	PCDHB13	0.07	0.09	0.72	0.473	0.918
SCZ	Oligo	PCDHB13	0.09	0.07	1.24	0.215	0.835
SCZ	Astro	PCDHB15	-0.02	0.08	-0.27	0.784	0.963
SCZ	EN_L2_3_IT	PCDHB15	0.03	0.06	0.52	0.605	0.967
SCZ	EN_L3_5_IT_2	PCDHB15	-0.14	0.09	-1.65	0.0981	0.823
SCZ	EN_L3_5_IT_3	PCDHB15	-0.09	0.08	-1.09	0.277	0.886
SCZ	IN_PVALB	PCDHB15	0.17	0.15	1.15	0.249	0.857
SCZ	IN_SST	PCDHB15	-0.22	0.18	-1.20	0.23	0.919
SCZ	IN_VIP	PCDHB15	-0.19	0.07	-2.61	0.00908	0.399
SCZ	OPC	PCDHB15	-0.07	0.07	-0.99	0.323	0.865
SCZ	Oligo	PCDHB15	-0.01	0.06	-0.12	0.901	0.986
SCZ	Astro	PCDHB2	-0.06	0.10	-0.56	0.576	0.923
SCZ	EN_L2_3_IT	PCDHB2	-0.03	0.09	-0.33	0.744	0.978
SCZ	EN_L3_5_IT_3	PCDHB2	-0.41	0.20	-2.07	0.0387	0.589
SCZ	IN_VIP	PCDHB2	-0.25	0.16	-1.50	0.135	0.716
SCZ	OPC	PCDHB2	-0.11	0.10	-1.07	0.284	0.851
SCZ	Oligo	PCDHB2	-0.10	0.07	-1.43	0.152	0.785
SCZ	EN_L2_3_IT	PCDHB3	0.06	0.09	0.72	0.469	0.96
SCZ	EN_L3_5_IT_2	PCDHB3	-0.02	0.23	-0.08	0.938	0.998
SCZ	EN_L3_5_IT_3	PCDHB3	-0.22	0.18	-1.19	0.233	0.867
SCZ	IN_PVALB	PCDHB3	-0.12	0.17	-0.68	0.495	0.927
SCZ	IN_SST	PCDHB3	-0.19	0.18	-1.06	0.29	0.926
SCZ	IN_VIP	PCDHB3	-0.00	0.15	-0.01	0.989	0.998
SCZ	Oligo	PCDHB3	0.00	0.08	0.04	0.971	0.996
SCZ	Astro	PCDHB4	0.02	0.08	0.27	0.786	0.963
SCZ	EN_L2_3_IT	PCDHB4	0.01	0.06	0.11	0.911	0.995
SCZ	EN_L3_5_IT_1	PCDHB4	0.21	0.20	1.06	0.289	0.999
SCZ	EN_L3_5_IT_2	PCDHB4	-0.07	0.08	-0.83	0.409	0.945
SCZ	EN_L3_5_IT_3	PCDHB4	0.01	0.08	0.07	0.942	0.997
SCZ	EN_L6_CT	PCDHB4	-0.12	0.19	-0.62	0.538	0.942
SCZ	EN_L6_IT_1	PCDHB4	-0.19	0.23	-0.82	0.411	0.935
SCZ	IN_ADARB2	PCDHB4	0.04	0.19	0.22	0.823	0.983
SCZ	IN_LAMP5_RELN	PCDHB4	0.00	0.22	0.02	0.988	1
SCZ	IN_PVALB	PCDHB4	-0.05	0.08	-0.57	0.57	0.937
SCZ	IN_SST	PCDHB4	-0.04	0.08	-0.48	0.634	0.983
SCZ	IN_VIP	PCDHB4	-0.01	0.07	-0.09	0.929	0.99
SCZ	OPC	PCDHB4	0.03	0.07	0.49	0.622	0.954
SCZ	Oligo	PCDHB4	0.02	0.06	0.31	0.759	0.968
SCZ	Astro	PCDHB5	0.01	0.07	0.13	0.9	0.988
SCZ	EN_L2_3_IT	PCDHB5	0.02	0.07	0.36	0.718	0.976
SCZ	EN_L3_5_IT_2	PCDHB5	0.06	0.11	0.56	0.575	0.971
SCZ	EN_L3_5_IT_3	PCDHB5	0.11	0.09	1.15	0.251	0.874
SCZ	IN_PVALB	PCDHB5	-0.08	0.16	-0.52	0.601	0.941
SCZ	IN_SST	PCDHB5	0.09	0.16	0.58	0.559	0.969
SCZ	IN_VIP	PCDHB5	0.10	0.08	1.31	0.189	0.772
SCZ	OPC	PCDHB5	0.00	0.08	0.05	0.959	0.994
SCZ	Oligo	PCDHB5	0.12	0.07	1.72	0.0847	0.708
SCZ	Astro	PCDHB6	-0.05	0.08	-0.66	0.511	0.903
SCZ	EN_L2_3_IT	PCDHB6	-0.09	0.08	-1.10	0.273	0.921
SCZ	EN_L3_5_IT_3	PCDHB6	-0.06	0.09	-0.63	0.526	0.957
SCZ	IN_VIP	PCDHB6	-0.26	0.17	-1.59	0.111	0.69
SCZ	Oligo	PCDHB6	-0.00	0.11	-0.01	0.995	0.999
SCZ	Astro	PCDHB7	-0.18	0.09	-2.06	0.0394	0.539
SCZ	EN_L2_3_IT	PCDHB7	-0.03	0.09	-0.34	0.736	0.978
SCZ	EN_L3_5_IT_2	PCDHB7	-0.24	0.22	-1.09	0.275	0.924
SCZ	EN_L3_5_IT_3	PCDHB7	-0.11	0.11	-1.02	0.308	0.896
SCZ	IN_VIP	PCDHB7	-0.11	0.09	-1.25	0.213	0.789
SCZ	OPC	PCDHB7	-0.03	0.09	-0.33	0.74	0.976
SCZ	Oligo	PCDHB7	-0.01	0.09	-0.14	0.886	0.983
SCZ	Astro	PCDHB9	-0.01	0.08	-0.09	0.929	0.99
SCZ	EN_L2_3_IT	PCDHB9	-0.10	0.08	-1.24	0.216	0.89
SCZ	EN_L3_5_IT_2	PCDHB9	-0.29	0.17	-1.69	0.0913	0.812
SCZ	EN_L3_5_IT_3	PCDHB9	-0.04	0.09	-0.39	0.7	0.97
SCZ	EN_L6_IT_1	PCDHB9	0.04	0.20	0.20	0.838	0.986
SCZ	IN_PVALB	PCDHB9	-0.48	0.18	-2.66	0.00793	0.453
SCZ	IN_SST	PCDHB9	-0.03	0.20	-0.14	0.888	0.998
SCZ	IN_VIP	PCDHB9	-0.18	0.07	-2.47	0.0136	0.443
SCZ	Oligo	PCDHB9	-0.01	0.08	-0.07	0.942	0.993
SCZ	Astro	PCDHGA1	-0.00	0.08	-0.01	0.991	0.999
SCZ	EN_L2_3_IT	PCDHGA1	0.00	0.09	0.05	0.962	0.997
SCZ	EN_L3_5_IT_2	PCDHGA1	-0.11	0.11	-1.07	0.286	0.924
SCZ	EN_L3_5_IT_3	PCDHGA1	-0.05	0.10	-0.45	0.656	0.964
SCZ	EN_L5_6_NP	PCDHGA1	0.09	0.19	0.47	0.637	0.999
SCZ	EN_L6_CT	PCDHGA1	0.10	0.23	0.45	0.65	0.96
SCZ	IN_PVALB	PCDHGA1	-0.14	0.11	-1.30	0.194	0.823
SCZ	IN_SST	PCDHGA1	0.03	0.09	0.36	0.718	0.983
SCZ	IN_VIP	PCDHGA1	-0.12	0.07	-1.68	0.0934	0.658
SCZ	OPC	PCDHGA1	0.04	0.07	0.56	0.572	0.94
SCZ	Oligo	PCDHGA1	-0.03	0.07	-0.44	0.657	0.957
SCZ	Astro	PCED1A	0.01	0.04	0.37	0.71	0.951
SCZ	EN_L2_3_IT	PCED1A	-0.00	0.04	-0.02	0.983	0.997
SCZ	EN_L3_5_IT_1	PCED1A	0.02	0.07	0.28	0.782	0.999
SCZ	EN_L3_5_IT_2	PCED1A	0.03	0.05	0.51	0.611	0.972
SCZ	EN_L3_5_IT_3	PCED1A	0.06	0.06	1.07	0.283	0.886
SCZ	EN_L5_6_NP	PCED1A	-0.20	0.18	-1.12	0.265	0.999
SCZ	EN_L6B	PCED1A	0.20	0.10	1.91	0.0558	0.732
SCZ	EN_L6_CT	PCED1A	-0.00	0.08	-0.00	1	1
SCZ	EN_L6_IT_1	PCED1A	-0.03	0.08	-0.40	0.687	0.971
SCZ	EN_L6_IT_2	PCED1A	0.01	0.10	0.06	0.956	0.998
SCZ	Endo	PCED1A	-0.04	0.16	-0.25	0.806	0.941
SCZ	IN_ADARB2	PCED1A	-0.00	0.07	-0.04	0.966	0.998
SCZ	IN_LAMP5_LHX6	PCED1A	-0.10	0.09	-1.06	0.29	0.995
SCZ	IN_LAMP5_RELN	PCED1A	0.05	0.07	0.68	0.497	0.974
SCZ	IN_PVALB	PCED1A	-0.04	0.05	-0.68	0.496	0.927
SCZ	IN_PVALB_CHC	PCED1A	0.10	0.14	0.74	0.458	0.943
SCZ	IN_SST	PCED1A	0.01	0.06	0.17	0.862	0.995
SCZ	IN_VIP	PCED1A	-0.05	0.05	-1.10	0.273	0.821
SCZ	Micro	PCED1A	0.05	0.06	0.86	0.39	0.88
SCZ	OPC	PCED1A	-0.06	0.04	-1.30	0.194	0.799
SCZ	Oligo	PCED1A	-0.05	0.03	-1.35	0.177	0.813
SCZ	PC	PCED1A	-0.08	0.18	-0.46	0.643	0.964
SCZ	Adaptive	PCED1B	0.09	0.13	0.70	0.485	0.999
SCZ	Astro	PCED1B	0.04	0.08	0.51	0.607	0.928
SCZ	EN_L2_3_IT	PCED1B	0.02	0.08	0.27	0.789	0.982
SCZ	EN_L3_5_IT_1	PCED1B	-0.05	0.07	-0.74	0.458	0.999
SCZ	EN_L3_5_IT_2	PCED1B	0.03	0.12	0.23	0.815	0.993
SCZ	EN_L3_5_IT_3	PCED1B	-0.08	0.09	-0.84	0.398	0.931
SCZ	EN_L5_6_NP	PCED1B	-0.06	0.09	-0.67	0.504	0.999
SCZ	EN_L6_IT_1	PCED1B	0.14	0.12	1.13	0.258	0.908
SCZ	EN_L6_IT_2	PCED1B	0.18	0.16	1.15	0.251	0.923
SCZ	Endo	PCED1B	-0.48	0.24	-1.99	0.0462	0.321
SCZ	IN_ADARB2	PCED1B	-0.08	0.13	-0.62	0.534	0.934
SCZ	IN_LAMP5_RELN	PCED1B	-0.23	0.23	-1.01	0.314	0.961
SCZ	IN_PVALB	PCED1B	-0.03	0.13	-0.24	0.807	0.976
SCZ	IN_SST	PCED1B	-0.08	0.12	-0.69	0.492	0.967
SCZ	IN_VIP	PCED1B	-0.02	0.09	-0.26	0.795	0.974
SCZ	Micro	PCED1B	-0.08	0.06	-1.36	0.173	0.75
SCZ	OPC	PCED1B	0.04	0.08	0.43	0.669	0.959
SCZ	Oligo	PCED1B	-0.05	0.06	-0.84	0.403	0.906
SCZ	PVM	PCED1B	0.18	0.18	0.97	0.33	0.832
SCZ	SMC	PCED1B	0.33	0.52	0.65	0.519	0.849
SCZ	Astro	PCF11	0.02	0.03	0.79	0.431	0.872
SCZ	EN_L2_3_IT	PCF11	0.01	0.03	0.46	0.645	0.972
SCZ	EN_L3_5_IT_1	PCF11	-0.02	0.04	-0.52	0.6	0.999
SCZ	EN_L3_5_IT_2	PCF11	0.00	0.03	0.11	0.913	0.997
SCZ	EN_L3_5_IT_3	PCF11	0.03	0.03	0.83	0.404	0.932
SCZ	EN_L5_6_NP	PCF11	0.11	0.05	2.13	0.033	0.999
SCZ	EN_L5_ET	PCF11	1.01	0.60	1.70	0.0898	0.902
SCZ	EN_L6B	PCF11	0.10	0.05	1.91	0.0558	0.732
SCZ	EN_L6_CT	PCF11	0.06	0.04	1.48	0.138	0.792
SCZ	EN_L6_IT_1	PCF11	0.09	0.06	1.64	0.101	0.849
SCZ	EN_L6_IT_2	PCF11	0.05	0.06	0.91	0.362	0.937
SCZ	Endo	PCF11	-0.10	0.07	-1.30	0.192	0.58
SCZ	IN_ADARB2	PCF11	0.02	0.04	0.43	0.67	0.961
SCZ	IN_LAMP5_LHX6	PCF11	0.02	0.05	0.43	0.664	0.995
SCZ	IN_LAMP5_RELN	PCF11	-0.08	0.04	-1.86	0.0623	0.85
SCZ	IN_PVALB	PCF11	0.00	0.03	0.17	0.868	0.982
SCZ	IN_PVALB_CHC	PCF11	0.08	0.05	1.40	0.161	0.862
SCZ	IN_SST	PCF11	0.03	0.04	0.87	0.386	0.95
SCZ	IN_VIP	PCF11	0.01	0.03	0.50	0.616	0.944
SCZ	Micro	PCF11	0.02	0.04	0.51	0.609	0.948
SCZ	OPC	PCF11	0.04	0.03	1.23	0.22	0.822
SCZ	Oligo	PCF11	0.03	0.02	1.26	0.208	0.826
SCZ	PC	PCF11	0.06	0.08	0.69	0.489	0.933
SCZ	PVM	PCF11	-0.02	0.12	-0.13	0.893	0.997
SCZ	VLMC	PCF11	-0.01	0.10	-0.13	0.899	0.985
SCZ	Astro	PCGF1	-0.04	0.08	-0.47	0.641	0.935
SCZ	EN_L2_3_IT	PCGF1	0.01	0.07	0.08	0.934	0.996
SCZ	EN_L3_5_IT_2	PCGF1	0.04	0.15	0.28	0.783	0.993
SCZ	EN_L3_5_IT_3	PCGF1	-0.08	0.13	-0.58	0.561	0.957
SCZ	IN_PVALB	PCGF1	-0.04	0.16	-0.25	0.804	0.976
SCZ	IN_SST	PCGF1	0.18	0.18	1.02	0.306	0.932
SCZ	IN_VIP	PCGF1	0.15	0.17	0.86	0.39	0.883
SCZ	Oligo	PCGF1	0.00	0.06	0.01	0.995	0.999
SCZ	Astro	PCGF2	0.02	0.08	0.25	0.803	0.967
SCZ	EN_L2_3_IT	PCGF2	0.03	0.04	0.80	0.421	0.955
SCZ	EN_L3_5_IT_1	PCGF2	-0.03	0.07	-0.38	0.703	0.999
SCZ	EN_L3_5_IT_2	PCGF2	0.00	0.05	0.03	0.977	0.999
SCZ	EN_L3_5_IT_3	PCGF2	0.04	0.05	0.75	0.452	0.943
SCZ	EN_L5_6_NP	PCGF2	-0.03	0.16	-0.19	0.849	0.999
SCZ	EN_L6_CT	PCGF2	0.21	0.18	1.12	0.264	0.855
SCZ	EN_L6_IT_1	PCGF2	0.04	0.10	0.39	0.698	0.971
SCZ	EN_L6_IT_2	PCGF2	-0.25	0.24	-1.04	0.296	0.929
SCZ	Endo	PCGF2	0.09	0.15	0.59	0.555	0.844
SCZ	IN_ADARB2	PCGF2	0.09	0.08	1.05	0.294	0.855
SCZ	IN_LAMP5_RELN	PCGF2	0.12	0.08	1.41	0.158	0.933
SCZ	IN_PVALB	PCGF2	-0.03	0.05	-0.62	0.537	0.931
SCZ	IN_PVALB_CHC	PCGF2	0.18	0.16	1.11	0.268	0.902
SCZ	IN_SST	PCGF2	0.00	0.05	0.06	0.952	0.999
SCZ	IN_VIP	PCGF2	0.03	0.05	0.57	0.569	0.937
SCZ	OPC	PCGF2	0.00	0.05	0.10	0.917	0.993
SCZ	Oligo	PCGF2	-0.12	0.07	-1.72	0.0858	0.712
SCZ	Astro	PCGF3	-0.01	0.03	-0.24	0.809	0.969
SCZ	EN_L2_3_IT	PCGF3	-0.04	0.03	-1.16	0.245	0.909
SCZ	EN_L3_5_IT_1	PCGF3	-0.00	0.05	-0.05	0.957	0.999
SCZ	EN_L3_5_IT_2	PCGF3	0.01	0.03	0.29	0.773	0.993
SCZ	EN_L3_5_IT_3	PCGF3	0.00	0.03	0.00	0.997	1
SCZ	EN_L5_6_NP	PCGF3	0.02	0.06	0.40	0.692	0.999
SCZ	EN_L5_ET	PCGF3	-0.55	0.49	-1.13	0.259	0.957
SCZ	EN_L6B	PCGF3	0.02	0.06	0.43	0.668	0.967
SCZ	EN_L6_CT	PCGF3	-0.01	0.05	-0.12	0.903	0.991
SCZ	EN_L6_IT_1	PCGF3	0.01	0.05	0.28	0.779	0.983
SCZ	EN_L6_IT_2	PCGF3	-0.02	0.07	-0.33	0.738	0.982
SCZ	Endo	PCGF3	-0.07	0.12	-0.61	0.541	0.839
SCZ	IN_ADARB2	PCGF3	0.04	0.05	0.78	0.435	0.912
SCZ	IN_LAMP5_LHX6	PCGF3	0.01	0.06	0.18	0.857	0.997
SCZ	IN_LAMP5_RELN	PCGF3	-0.02	0.05	-0.43	0.665	0.991
SCZ	IN_PVALB	PCGF3	-0.01	0.03	-0.36	0.718	0.963
SCZ	IN_PVALB_CHC	PCGF3	-0.01	0.06	-0.14	0.888	0.993
SCZ	IN_SST	PCGF3	-0.07	0.04	-1.83	0.0677	0.835
SCZ	IN_VIP	PCGF3	-0.01	0.03	-0.18	0.854	0.977
SCZ	Micro	PCGF3	0.02	0.04	0.50	0.615	0.949
SCZ	OPC	PCGF3	-0.01	0.03	-0.20	0.841	0.985
SCZ	Oligo	PCGF3	-0.02	0.03	-0.82	0.411	0.908
SCZ	PC	PCGF3	0.35	0.15	2.42	0.0157	0.49
SCZ	VLMC	PCGF3	-0.08	0.12	-0.70	0.482	0.961
SCZ	Adaptive	PCGF5	0.12	0.13	0.98	0.326	0.999
SCZ	Astro	PCGF5	-0.00	0.04	-0.11	0.91	0.988
SCZ	EN_L2_3_IT	PCGF5	0.02	0.03	0.64	0.521	0.964
SCZ	EN_L3_5_IT_1	PCGF5	0.03	0.04	0.69	0.488	0.999
SCZ	EN_L3_5_IT_2	PCGF5	0.04	0.04	1.17	0.241	0.91
SCZ	EN_L3_5_IT_3	PCGF5	0.04	0.03	1.35	0.176	0.824
SCZ	EN_L5_6_NP	PCGF5	0.04	0.04	0.86	0.387	0.999
SCZ	EN_L5_ET	PCGF5	-0.31	0.33	-0.95	0.342	0.98
SCZ	EN_L6B	PCGF5	0.02	0.04	0.58	0.563	0.95
SCZ	EN_L6_CT	PCGF5	0.06	0.04	1.68	0.0936	0.742
SCZ	EN_L6_IT_1	PCGF5	0.09	0.04	2.28	0.0228	0.697
SCZ	EN_L6_IT_2	PCGF5	0.05	0.06	0.91	0.364	0.937
SCZ	Endo	PCGF5	0.02	0.07	0.30	0.764	0.928
SCZ	IN_ADARB2	PCGF5	-0.01	0.03	-0.39	0.699	0.968
SCZ	IN_LAMP5_LHX6	PCGF5	0.05	0.04	1.40	0.162	0.995
SCZ	IN_LAMP5_RELN	PCGF5	0.03	0.04	0.83	0.409	0.964
SCZ	IN_PVALB	PCGF5	0.02	0.03	0.61	0.544	0.932
SCZ	IN_PVALB_CHC	PCGF5	0.04	0.04	0.90	0.367	0.93
SCZ	IN_SST	PCGF5	-0.01	0.03	-0.21	0.834	0.995
SCZ	IN_VIP	PCGF5	0.02	0.03	0.86	0.391	0.884
SCZ	Micro	PCGF5	0.09	0.05	1.73	0.0845	0.63
SCZ	OPC	PCGF5	0.09	0.04	2.00	0.045	0.607
SCZ	Oligo	PCGF5	0.05	0.03	1.87	0.0621	0.655
SCZ	PC	PCGF5	0.09	0.10	0.91	0.364	0.903
SCZ	PVM	PCGF5	0.20	0.14	1.37	0.172	0.752
SCZ	SMC	PCGF5	0.24	0.22	1.12	0.265	0.707
SCZ	VLMC	PCGF5	0.15	0.13	1.15	0.251	0.935
SCZ	Astro	PCGF6	0.00	0.04	0.03	0.973	0.996
SCZ	EN_L2_3_IT	PCGF6	-0.06	0.03	-1.97	0.049	0.739
SCZ	EN_L3_5_IT_1	PCGF6	-0.07	0.05	-1.40	0.161	0.999
SCZ	EN_L3_5_IT_2	PCGF6	-0.09	0.04	-2.38	0.0175	0.653
SCZ	EN_L3_5_IT_3	PCGF6	-0.10	0.04	-2.42	0.0153	0.487
SCZ	EN_L5_6_NP	PCGF6	0.00	0.07	0.05	0.962	0.999
SCZ	EN_L5_ET	PCGF6	-0.29	0.58	-0.50	0.616	0.983
SCZ	EN_L6B	PCGF6	-0.17	0.06	-2.68	0.00736	0.545
SCZ	EN_L6_CT	PCGF6	-0.10	0.05	-1.82	0.0691	0.689
SCZ	EN_L6_IT_1	PCGF6	-0.05	0.06	-0.83	0.405	0.935
SCZ	EN_L6_IT_2	PCGF6	-0.05	0.07	-0.67	0.5	0.969
SCZ	Endo	PCGF6	-0.23	0.18	-1.31	0.191	0.579
SCZ	IN_ADARB2	PCGF6	-0.13	0.05	-2.36	0.0185	0.516
SCZ	IN_LAMP5_LHX6	PCGF6	-0.11	0.07	-1.61	0.107	0.995
SCZ	IN_LAMP5_RELN	PCGF6	-0.07	0.05	-1.31	0.191	0.942
SCZ	IN_PVALB	PCGF6	-0.08	0.04	-2.16	0.0305	0.584
SCZ	IN_PVALB_CHC	PCGF6	-0.14	0.07	-1.96	0.0504	0.736
SCZ	IN_SST	PCGF6	-0.08	0.04	-1.87	0.0616	0.834
SCZ	IN_VIP	PCGF6	-0.05	0.03	-1.47	0.141	0.726
SCZ	Micro	PCGF6	0.04	0.06	0.70	0.483	0.917
SCZ	OPC	PCGF6	0.01	0.04	0.19	0.851	0.985
SCZ	Oligo	PCGF6	-0.02	0.03	-0.78	0.436	0.915
SCZ	Astro	PCID2	0.10	0.04	2.75	0.006	0.348
SCZ	EN_L2_3_IT	PCID2	0.04	0.03	1.38	0.169	0.866
SCZ	EN_L3_5_IT_1	PCID2	0.03	0.04	0.80	0.422	0.999
SCZ	EN_L3_5_IT_2	PCID2	0.07	0.03	2.28	0.0227	0.653
SCZ	EN_L3_5_IT_3	PCID2	0.07	0.03	2.00	0.0452	0.612
SCZ	EN_L5_6_NP	PCID2	0.01	0.05	0.25	0.806	0.999
SCZ	EN_L5_ET	PCID2	0.64	0.43	1.49	0.135	0.902
SCZ	EN_L6B	PCID2	0.09	0.05	1.80	0.0713	0.767
SCZ	EN_L6_CT	PCID2	0.05	0.04	1.19	0.234	0.839
SCZ	EN_L6_IT_1	PCID2	0.09	0.05	1.97	0.0488	0.785
SCZ	EN_L6_IT_2	PCID2	0.06	0.06	1.02	0.307	0.929
SCZ	Endo	PCID2	0.01	0.12	0.06	0.955	0.99
SCZ	IN_ADARB2	PCID2	-0.00	0.05	-0.03	0.979	0.998
SCZ	IN_LAMP5_LHX6	PCID2	0.06	0.05	1.21	0.227	0.995
SCZ	IN_LAMP5_RELN	PCID2	0.02	0.04	0.46	0.645	0.989
SCZ	IN_PVALB	PCID2	0.04	0.03	1.08	0.279	0.866
SCZ	IN_PVALB_CHC	PCID2	0.08	0.06	1.36	0.174	0.865
SCZ	IN_SST	PCID2	0.02	0.04	0.55	0.585	0.972
SCZ	IN_VIP	PCID2	0.04	0.03	1.55	0.122	0.704
SCZ	Micro	PCID2	0.15	0.05	2.95	0.00314	0.273
SCZ	OPC	PCID2	0.05	0.03	1.59	0.112	0.74
SCZ	Oligo	PCID2	0.06	0.03	2.45	0.0142	0.54
SCZ	PC	PCID2	0.31	0.15	2.13	0.0331	0.579
SCZ	VLMC	PCID2	0.12	0.12	1.00	0.318	0.935
SCZ	Astro	PCIF1	0.00	0.07	0.06	0.956	0.995
SCZ	EN_L2_3_IT	PCIF1	-0.07	0.05	-1.41	0.16	0.864
SCZ	EN_L3_5_IT_1	PCIF1	-0.07	0.09	-0.77	0.442	0.999
SCZ	EN_L3_5_IT_2	PCIF1	-0.11	0.07	-1.54	0.124	0.847
SCZ	EN_L3_5_IT_3	PCIF1	0.02	0.06	0.24	0.813	0.983
SCZ	EN_L5_6_NP	PCIF1	-0.10	0.18	-0.52	0.603	0.999
SCZ	EN_L6_IT_1	PCIF1	-0.03	0.19	-0.15	0.877	0.989
SCZ	IN_ADARB2	PCIF1	0.33	0.18	1.78	0.0748	0.693
SCZ	IN_LAMP5_RELN	PCIF1	0.06	0.17	0.36	0.716	0.993
SCZ	IN_PVALB	PCIF1	0.07	0.07	0.98	0.328	0.892
SCZ	IN_SST	PCIF1	-0.02	0.07	-0.33	0.742	0.984
SCZ	IN_VIP	PCIF1	0.01	0.06	0.20	0.842	0.976
SCZ	Micro	PCIF1	0.08	0.08	1.01	0.313	0.85
SCZ	OPC	PCIF1	-0.03	0.06	-0.39	0.694	0.967
SCZ	Oligo	PCIF1	-0.05	0.04	-1.27	0.203	0.824
SCZ	Astro	PCK2	-0.13	0.08	-1.65	0.0983	0.644
SCZ	EN_L2_3_IT	PCK2	-0.02	0.09	-0.26	0.797	0.982
SCZ	EN_L3_5_IT_2	PCK2	-0.16	0.18	-0.87	0.386	0.942
SCZ	EN_L3_5_IT_3	PCK2	-0.04	0.09	-0.49	0.626	0.961
SCZ	IN_PVALB	PCK2	-0.02	0.08	-0.26	0.796	0.974
SCZ	IN_SST	PCK2	-0.17	0.17	-0.97	0.333	0.939
SCZ	IN_VIP	PCK2	-0.02	0.08	-0.18	0.856	0.978
SCZ	Micro	PCK2	0.16	0.09	1.81	0.0703	0.604
SCZ	OPC	PCK2	-0.02	0.17	-0.14	0.891	0.99
SCZ	Oligo	PCK2	0.02	0.08	0.28	0.781	0.97
SCZ	EN_L2_3_IT	PCLAF	-0.15	0.23	-0.68	0.498	0.961
SCZ	Oligo	PCLAF	0.00	0.08	0.04	0.97	0.996
SCZ	Astro	PCLO	0.21	0.08	2.67	0.0076	0.358
SCZ	EN_L2_3_IT	PCLO	0.00	0.02	0.04	0.969	0.997
SCZ	EN_L3_5_IT_1	PCLO	0.04	0.03	1.36	0.174	0.999
SCZ	EN_L3_5_IT_2	PCLO	0.02	0.03	0.85	0.394	0.943
SCZ	EN_L3_5_IT_3	PCLO	0.02	0.03	0.77	0.444	0.943
SCZ	EN_L5_6_NP	PCLO	-0.01	0.03	-0.31	0.758	0.999
SCZ	EN_L5_ET	PCLO	0.33	0.22	1.49	0.136	0.902
SCZ	EN_L6B	PCLO	0.06	0.04	1.70	0.0884	0.784
SCZ	EN_L6_CT	PCLO	0.03	0.03	1.02	0.308	0.868
SCZ	EN_L6_IT_1	PCLO	0.06	0.04	1.58	0.114	0.853
SCZ	EN_L6_IT_2	PCLO	0.09	0.04	2.25	0.0245	0.709
SCZ	Endo	PCLO	-0.10	0.18	-0.55	0.583	0.859
SCZ	IN_ADARB2	PCLO	-0.02	0.03	-0.71	0.476	0.921
SCZ	IN_LAMP5_LHX6	PCLO	-0.01	0.03	-0.33	0.741	0.997
SCZ	IN_LAMP5_RELN	PCLO	-0.02	0.03	-0.71	0.478	0.969
SCZ	IN_PVALB	PCLO	-0.02	0.02	-1.00	0.319	0.892
SCZ	IN_PVALB_CHC	PCLO	-0.08	0.03	-2.38	0.0175	0.62
SCZ	IN_SST	PCLO	-0.01	0.02	-0.26	0.795	0.991
SCZ	IN_VIP	PCLO	-0.01	0.02	-0.61	0.539	0.928
SCZ	Micro	PCLO	0.01	0.06	0.09	0.926	0.991
SCZ	OPC	PCLO	-0.01	0.05	-0.13	0.893	0.99
SCZ	Oligo	PCLO	-0.01	0.06	-0.09	0.925	0.99
SCZ	PC	PCLO	-0.31	0.19	-1.64	0.1	0.722
SCZ	SMC	PCLO	-0.44	0.33	-1.34	0.182	0.63
SCZ	VLMC	PCLO	0.13	0.15	0.86	0.39	0.938
SCZ	Adaptive	PCM1	-0.01	0.12	-0.12	0.907	0.999
SCZ	Astro	PCM1	-0.01	0.03	-0.50	0.62	0.931
SCZ	EN_L2_3_IT	PCM1	-0.02	0.02	-0.87	0.387	0.951
SCZ	EN_L3_5_IT_1	PCM1	0.03	0.03	0.91	0.365	0.999
SCZ	EN_L3_5_IT_2	PCM1	0.01	0.03	0.39	0.695	0.983
SCZ	EN_L3_5_IT_3	PCM1	-0.01	0.02	-0.29	0.77	0.981
SCZ	EN_L5_6_NP	PCM1	-0.04	0.03	-1.12	0.264	0.999
SCZ	EN_L5_ET	PCM1	0.01	0.26	0.05	0.956	0.999
SCZ	EN_L6B	PCM1	0.05	0.03	1.49	0.137	0.841
SCZ	EN_L6_CT	PCM1	-0.01	0.03	-0.40	0.691	0.97
SCZ	EN_L6_IT_1	PCM1	0.06	0.04	1.77	0.0762	0.841
SCZ	EN_L6_IT_2	PCM1	0.03	0.04	0.67	0.502	0.969
SCZ	Endo	PCM1	0.02	0.05	0.33	0.739	0.919
SCZ	IN_ADARB2	PCM1	-0.01	0.03	-0.45	0.653	0.956
SCZ	IN_LAMP5_LHX6	PCM1	0.00	0.03	0.04	0.971	0.998
SCZ	IN_LAMP5_RELN	PCM1	0.03	0.03	0.98	0.328	0.963
SCZ	IN_PVALB	PCM1	-0.00	0.03	-0.08	0.939	0.991
SCZ	IN_PVALB_CHC	PCM1	0.01	0.03	0.20	0.844	0.987
SCZ	IN_SST	PCM1	-0.00	0.02	-0.11	0.909	0.999
SCZ	IN_VIP	PCM1	-0.01	0.02	-0.42	0.674	0.957
SCZ	Micro	PCM1	-0.04	0.03	-1.16	0.245	0.808
SCZ	OPC	PCM1	-0.00	0.02	-0.09	0.932	0.993
SCZ	Oligo	PCM1	0.00	0.02	0.07	0.946	0.994
SCZ	PC	PCM1	-0.01	0.05	-0.22	0.825	0.984
SCZ	PVM	PCM1	0.01	0.09	0.15	0.884	0.996
SCZ	SMC	PCM1	-0.03	0.16	-0.20	0.838	0.955
SCZ	VLMC	PCM1	-0.05	0.07	-0.78	0.437	0.954
SCZ	Astro	PCMT1	-0.01	0.03	-0.21	0.831	0.973
SCZ	EN_L2_3_IT	PCMT1	-0.01	0.02	-0.33	0.744	0.978
SCZ	EN_L3_5_IT_1	PCMT1	-0.00	0.03	-0.05	0.96	0.999
SCZ	EN_L3_5_IT_2	PCMT1	0.00	0.03	0.17	0.863	0.997
SCZ	EN_L3_5_IT_3	PCMT1	0.02	0.03	0.80	0.422	0.938
SCZ	EN_L5_6_NP	PCMT1	0.03	0.05	0.53	0.593	0.999
SCZ	EN_L5_ET	PCMT1	0.10	0.32	0.33	0.744	0.983
SCZ	EN_L6B	PCMT1	-0.01	0.04	-0.25	0.803	0.979
SCZ	EN_L6_CT	PCMT1	-0.02	0.03	-0.53	0.593	0.951
SCZ	EN_L6_IT_1	PCMT1	-0.02	0.03	-0.53	0.593	0.964
SCZ	EN_L6_IT_2	PCMT1	0.03	0.04	0.77	0.441	0.967
SCZ	Endo	PCMT1	-0.27	0.12	-2.15	0.0312	0.28
SCZ	IN_ADARB2	PCMT1	-0.01	0.04	-0.30	0.765	0.977
SCZ	IN_LAMP5_LHX6	PCMT1	0.04	0.04	0.98	0.328	0.995
SCZ	IN_LAMP5_RELN	PCMT1	0.01	0.04	0.35	0.725	0.993
SCZ	IN_PVALB	PCMT1	0.02	0.03	0.65	0.514	0.929
SCZ	IN_PVALB_CHC	PCMT1	0.08	0.05	1.53	0.127	0.836
SCZ	IN_SST	PCMT1	0.03	0.03	1.17	0.241	0.92
SCZ	IN_VIP	PCMT1	0.01	0.03	0.48	0.633	0.947
SCZ	Micro	PCMT1	0.02	0.04	0.50	0.619	0.95
SCZ	OPC	PCMT1	0.00	0.03	0.09	0.932	0.993
SCZ	Oligo	PCMT1	0.01	0.02	0.43	0.664	0.957
SCZ	PC	PCMT1	0.14	0.15	0.94	0.345	0.897
SCZ	VLMC	PCMT1	0.01	0.18	0.08	0.938	0.991
SCZ	Adaptive	PCMTD1	-0.08	0.15	-0.55	0.584	0.999
SCZ	Astro	PCMTD1	-0.01	0.03	-0.55	0.583	0.924
SCZ	EN_L2_3_IT	PCMTD1	-0.00	0.02	-0.07	0.943	0.996
SCZ	EN_L3_5_IT_1	PCMTD1	-0.02	0.03	-0.54	0.59	0.999
SCZ	EN_L3_5_IT_2	PCMTD1	0.01	0.02	0.53	0.598	0.971
SCZ	EN_L3_5_IT_3	PCMTD1	0.01	0.02	0.37	0.714	0.973
SCZ	EN_L5_6_NP	PCMTD1	0.00	0.03	0.06	0.949	0.999
SCZ	EN_L5_ET	PCMTD1	0.13	0.29	0.47	0.641	0.983
SCZ	EN_L6B	PCMTD1	0.01	0.04	0.30	0.768	0.978
SCZ	EN_L6_CT	PCMTD1	-0.03	0.03	-0.82	0.41	0.913
SCZ	EN_L6_IT_1	PCMTD1	0.04	0.03	1.06	0.289	0.913
SCZ	EN_L6_IT_2	PCMTD1	0.05	0.04	1.12	0.261	0.929
SCZ	Endo	PCMTD1	-0.15	0.06	-2.46	0.0138	0.196
SCZ	IN_ADARB2	PCMTD1	-0.00	0.03	-0.14	0.887	0.991
SCZ	IN_LAMP5_LHX6	PCMTD1	0.05	0.03	1.48	0.138	0.995
SCZ	IN_LAMP5_RELN	PCMTD1	0.01	0.03	0.32	0.751	0.993
SCZ	IN_PVALB	PCMTD1	-0.01	0.02	-0.63	0.531	0.93
SCZ	IN_PVALB_CHC	PCMTD1	-0.01	0.03	-0.21	0.836	0.987
SCZ	IN_SST	PCMTD1	0.01	0.02	0.26	0.793	0.991
SCZ	IN_VIP	PCMTD1	0.03	0.02	1.40	0.163	0.75
SCZ	Micro	PCMTD1	-0.08	0.04	-1.80	0.0723	0.608
SCZ	OPC	PCMTD1	0.01	0.03	0.49	0.624	0.954
SCZ	Oligo	PCMTD1	0.04	0.02	1.66	0.0961	0.726
SCZ	PC	PCMTD1	-0.01	0.07	-0.08	0.938	0.996
SCZ	PVM	PCMTD1	-0.06	0.12	-0.52	0.603	0.939
SCZ	SMC	PCMTD1	0.29	0.21	1.38	0.168	0.609
SCZ	VLMC	PCMTD1	-0.08	0.07	-1.11	0.266	0.935
SCZ	Astro	PCMTD2	0.03	0.05	0.60	0.548	0.914
SCZ	EN_L2_3_IT	PCMTD2	0.07	0.03	2.35	0.019	0.693
SCZ	EN_L3_5_IT_1	PCMTD2	0.07	0.04	1.76	0.0788	0.999
SCZ	EN_L3_5_IT_2	PCMTD2	0.06	0.03	1.78	0.0758	0.796
SCZ	EN_L3_5_IT_3	PCMTD2	0.05	0.03	1.66	0.0975	0.734
SCZ	EN_L5_6_NP	PCMTD2	0.07	0.05	1.30	0.194	0.999
SCZ	EN_L5_ET	PCMTD2	0.17	0.38	0.45	0.651	0.983
SCZ	EN_L6B	PCMTD2	0.08	0.05	1.51	0.132	0.84
SCZ	EN_L6_CT	PCMTD2	0.04	0.04	0.94	0.346	0.888
SCZ	EN_L6_IT_1	PCMTD2	0.14	0.05	3.01	0.00261	0.522
SCZ	EN_L6_IT_2	PCMTD2	-0.01	0.05	-0.26	0.791	0.984
SCZ	Endo	PCMTD2	-0.41	0.16	-2.64	0.0083	0.158
SCZ	IN_ADARB2	PCMTD2	0.08	0.05	1.66	0.0972	0.736
SCZ	IN_LAMP5_LHX6	PCMTD2	0.05	0.05	1.06	0.288	0.995
SCZ	IN_LAMP5_RELN	PCMTD2	0.05	0.04	1.26	0.209	0.946
SCZ	IN_PVALB	PCMTD2	0.07	0.04	1.87	0.061	0.688
SCZ	IN_PVALB_CHC	PCMTD2	0.07	0.06	1.26	0.208	0.874
SCZ	IN_SST	PCMTD2	0.04	0.04	1.17	0.241	0.92
SCZ	IN_VIP	PCMTD2	0.06	0.03	1.89	0.059	0.605
SCZ	Micro	PCMTD2	-0.06	0.06	-1.09	0.276	0.832
SCZ	OPC	PCMTD2	0.03	0.03	1.02	0.308	0.86
SCZ	Oligo	PCMTD2	0.07	0.05	1.52	0.128	0.76
SCZ	PC	PCMTD2	-0.31	0.10	-3.16	0.0016	0.292
SCZ	VLMC	PCMTD2	-0.08	0.11	-0.76	0.447	0.954
SCZ	Astro	PCNA	-0.06	0.06	-0.96	0.339	0.835
SCZ	EN_L2_3_IT	PCNA	0.07	0.06	1.28	0.199	0.88
SCZ	EN_L3_5_IT_2	PCNA	0.00	0.07	0.05	0.96	0.999
SCZ	EN_L3_5_IT_3	PCNA	0.13	0.07	2.00	0.046	0.612
SCZ	IN_ADARB2	PCNA	0.23	0.09	2.50	0.0126	0.438
SCZ	IN_LAMP5_RELN	PCNA	0.11	0.10	1.11	0.266	0.957
SCZ	IN_PVALB	PCNA	-0.05	0.08	-0.67	0.503	0.927
SCZ	IN_SST	PCNA	0.07	0.08	0.88	0.378	0.947
SCZ	IN_VIP	PCNA	0.10	0.06	1.76	0.0782	0.639
SCZ	Micro	PCNA	0.02	0.10	0.22	0.824	0.984
SCZ	OPC	PCNA	0.02	0.08	0.24	0.813	0.982
SCZ	Oligo	PCNA	0.04	0.04	1.05	0.292	0.862
SCZ	Astro	PCNP	0.01	0.03	0.28	0.782	0.962
SCZ	EN_L2_3_IT	PCNP	0.02	0.02	0.99	0.324	0.93
SCZ	EN_L3_5_IT_1	PCNP	0.03	0.04	0.88	0.378	0.999
SCZ	EN_L3_5_IT_2	PCNP	0.04	0.03	1.42	0.156	0.871
SCZ	EN_L3_5_IT_3	PCNP	0.03	0.03	1.17	0.244	0.873
SCZ	EN_L5_6_NP	PCNP	0.01	0.05	0.26	0.794	0.999
SCZ	EN_L5_ET	PCNP	0.10	0.45	0.22	0.825	0.988
SCZ	EN_L6B	PCNP	0.13	0.04	3.07	0.00215	0.413
SCZ	EN_L6_CT	PCNP	0.05	0.04	1.44	0.149	0.8
SCZ	EN_L6_IT_1	PCNP	0.07	0.04	1.70	0.0893	0.841
SCZ	EN_L6_IT_2	PCNP	0.04	0.05	0.74	0.459	0.967
SCZ	Endo	PCNP	0.02	0.07	0.29	0.769	0.93
SCZ	IN_ADARB2	PCNP	0.00	0.04	0.06	0.954	0.997
SCZ	IN_LAMP5_LHX6	PCNP	0.02	0.05	0.50	0.619	0.995
SCZ	IN_LAMP5_RELN	PCNP	0.09	0.04	2.28	0.0223	0.733
SCZ	IN_PVALB	PCNP	0.00	0.03	0.01	0.989	0.998
SCZ	IN_PVALB_CHC	PCNP	0.10	0.05	2.25	0.0247	0.67
SCZ	IN_SST	PCNP	0.02	0.03	0.69	0.489	0.966
SCZ	IN_VIP	PCNP	0.03	0.03	1.20	0.23	0.8
SCZ	Micro	PCNP	0.01	0.04	0.34	0.735	0.967
SCZ	OPC	PCNP	0.06	0.03	2.22	0.0262	0.554
SCZ	Oligo	PCNP	0.01	0.02	0.43	0.665	0.957
SCZ	PC	PCNP	0.07	0.08	0.92	0.356	0.901
SCZ	VLMC	PCNP	0.10	0.11	0.89	0.374	0.938
SCZ	Astro	PCNT	0.04	0.04	0.90	0.366	0.845
SCZ	EN_L2_3_IT	PCNT	-0.00	0.05	-0.09	0.932	0.996
SCZ	EN_L3_5_IT_1	PCNT	0.01	0.05	0.16	0.875	0.999
SCZ	EN_L3_5_IT_2	PCNT	-0.03	0.04	-0.67	0.502	0.961
SCZ	EN_L3_5_IT_3	PCNT	0.02	0.04	0.52	0.6	0.961
SCZ	EN_L5_6_NP	PCNT	-0.11	0.05	-2.40	0.0163	0.985
SCZ	EN_L5_ET	PCNT	0.11	0.30	0.35	0.728	0.983
SCZ	EN_L6B	PCNT	-0.01	0.06	-0.17	0.867	0.989
SCZ	EN_L6_CT	PCNT	-0.06	0.06	-1.12	0.264	0.855
SCZ	EN_L6_IT_1	PCNT	0.13	0.07	1.74	0.0811	0.841
SCZ	EN_L6_IT_2	PCNT	0.07	0.07	0.97	0.331	0.932
SCZ	Endo	PCNT	0.06	0.12	0.52	0.603	0.866
SCZ	IN_ADARB2	PCNT	-0.05	0.04	-1.05	0.293	0.854
SCZ	IN_LAMP5_LHX6	PCNT	-0.00	0.05	-0.07	0.947	0.998
SCZ	IN_LAMP5_RELN	PCNT	-0.04	0.05	-0.77	0.441	0.969
SCZ	IN_PVALB	PCNT	-0.03	0.04	-0.71	0.481	0.925
SCZ	IN_PVALB_CHC	PCNT	0.05	0.05	0.93	0.353	0.929
SCZ	IN_SST	PCNT	-0.04	0.04	-1.05	0.293	0.927
SCZ	IN_VIP	PCNT	0.00	0.04	0.08	0.933	0.99
SCZ	Micro	PCNT	-0.07	0.05	-1.37	0.17	0.747
SCZ	OPC	PCNT	0.01	0.04	0.23	0.819	0.983
SCZ	Oligo	PCNT	-0.04	0.03	-1.34	0.179	0.813
SCZ	PC	PCNT	0.12	0.17	0.70	0.481	0.93
SCZ	VLMC	PCNT	-0.00	0.21	-0.00	0.999	1
SCZ	Adaptive	PCNX1	0.11	0.13	0.85	0.394	0.999
SCZ	Astro	PCNX1	-0.06	0.03	-2.54	0.0112	0.396
SCZ	EN_L2_3_IT	PCNX1	0.00	0.02	0.11	0.915	0.995
SCZ	EN_L3_5_IT_1	PCNX1	0.01	0.03	0.31	0.754	0.999
SCZ	EN_L3_5_IT_2	PCNX1	-0.01	0.02	-0.42	0.672	0.98
SCZ	EN_L3_5_IT_3	PCNX1	-0.01	0.02	-0.37	0.714	0.973
SCZ	EN_L5_6_NP	PCNX1	-0.01	0.03	-0.28	0.78	0.999
SCZ	EN_L5_ET	PCNX1	0.04	0.29	0.13	0.899	0.998
SCZ	EN_L6B	PCNX1	-0.01	0.04	-0.19	0.847	0.987
SCZ	EN_L6_CT	PCNX1	-0.03	0.03	-1.06	0.291	0.862
SCZ	EN_L6_IT_1	PCNX1	0.03	0.03	1.02	0.308	0.914
SCZ	EN_L6_IT_2	PCNX1	-0.01	0.04	-0.26	0.793	0.984
SCZ	Endo	PCNX1	-0.03	0.06	-0.55	0.581	0.859
SCZ	IN_ADARB2	PCNX1	-0.00	0.03	-0.03	0.979	0.998
SCZ	IN_LAMP5_LHX6	PCNX1	0.01	0.03	0.44	0.661	0.995
SCZ	IN_LAMP5_RELN	PCNX1	-0.01	0.03	-0.34	0.731	0.993
SCZ	IN_PVALB	PCNX1	-0.02	0.03	-0.86	0.391	0.907
SCZ	IN_PVALB_CHC	PCNX1	-0.01	0.03	-0.24	0.812	0.986
SCZ	IN_SST	PCNX1	-0.01	0.02	-0.53	0.596	0.973
SCZ	IN_VIP	PCNX1	-0.01	0.02	-0.52	0.601	0.944
SCZ	Micro	PCNX1	-0.05	0.06	-0.87	0.385	0.877
SCZ	OPC	PCNX1	0.00	0.02	0.12	0.907	0.99
SCZ	Oligo	PCNX1	-0.02	0.02	-0.80	0.425	0.913
SCZ	PC	PCNX1	0.18	0.07	2.61	0.00913	0.415
SCZ	PVM	PCNX1	0.40	0.16	2.41	0.0159	0.459
SCZ	SMC	PCNX1	0.37	0.19	1.93	0.0541	0.427
SCZ	VLMC	PCNX1	0.16	0.10	1.65	0.0993	0.863
SCZ	Adaptive	PCNX2	0.22	0.18	1.23	0.219	0.999
SCZ	Astro	PCNX2	-0.03	0.05	-0.69	0.492	0.898
SCZ	EN_L2_3_IT	PCNX2	-0.03	0.02	-1.41	0.158	0.864
SCZ	EN_L3_5_IT_1	PCNX2	0.02	0.03	0.52	0.606	0.999
SCZ	EN_L3_5_IT_2	PCNX2	-0.00	0.02	-0.18	0.859	0.996
SCZ	EN_L3_5_IT_3	PCNX2	-0.01	0.02	-0.35	0.728	0.975
SCZ	EN_L5_6_NP	PCNX2	0.01	0.03	0.17	0.868	0.999
SCZ	EN_L5_ET	PCNX2	0.01	0.22	0.04	0.971	1
SCZ	EN_L6B	PCNX2	0.02	0.03	0.68	0.495	0.945
SCZ	EN_L6_CT	PCNX2	0.00	0.03	0.16	0.87	0.985
SCZ	EN_L6_IT_1	PCNX2	0.00	0.03	0.04	0.972	0.999
SCZ	EN_L6_IT_2	PCNX2	0.03	0.04	0.74	0.461	0.967
SCZ	Endo	PCNX2	-0.12	0.17	-0.73	0.466	0.799
SCZ	IN_ADARB2	PCNX2	-0.05	0.03	-1.92	0.0553	0.636
SCZ	IN_LAMP5_LHX6	PCNX2	0.00	0.03	0.11	0.912	0.997
SCZ	IN_LAMP5_RELN	PCNX2	-0.00	0.03	-0.03	0.977	0.998
SCZ	IN_PVALB	PCNX2	-0.03	0.02	-1.48	0.138	0.797
SCZ	IN_PVALB_CHC	PCNX2	-0.05	0.03	-1.74	0.0826	0.783
SCZ	IN_SST	PCNX2	0.00	0.02	0.12	0.905	0.999
SCZ	IN_VIP	PCNX2	-0.01	0.02	-0.51	0.61	0.944
SCZ	Micro	PCNX2	-0.07	0.04	-1.77	0.0767	0.618
SCZ	OPC	PCNX2	0.02	0.03	0.94	0.349	0.873
SCZ	Oligo	PCNX2	-0.05	0.04	-1.15	0.249	0.847
SCZ	PC	PCNX2	0.15	0.17	0.87	0.386	0.907
SCZ	PVM	PCNX2	-0.14	0.18	-0.80	0.426	0.881
SCZ	VLMC	PCNX2	0.00	0.13	0.02	0.983	0.998
SCZ	Astro	PCNX3	-0.02	0.05	-0.44	0.659	0.938
SCZ	EN_L2_3_IT	PCNX3	0.01	0.05	0.25	0.804	0.983
SCZ	EN_L3_5_IT_1	PCNX3	0.01	0.10	0.07	0.945	0.999
SCZ	EN_L3_5_IT_2	PCNX3	0.07	0.06	1.15	0.25	0.918
SCZ	EN_L3_5_IT_3	PCNX3	0.03	0.07	0.46	0.643	0.964
SCZ	EN_L5_6_NP	PCNX3	-0.21	0.16	-1.33	0.185	0.999
SCZ	EN_L6B	PCNX3	0.01	0.17	0.03	0.976	0.999
SCZ	EN_L6_CT	PCNX3	-0.07	0.17	-0.41	0.68	0.968
SCZ	EN_L6_IT_1	PCNX3	-0.02	0.09	-0.25	0.8	0.984
SCZ	IN_ADARB2	PCNX3	-0.25	0.14	-1.73	0.0839	0.715
SCZ	IN_LAMP5_RELN	PCNX3	-0.25	0.16	-1.55	0.121	0.931
SCZ	IN_PVALB	PCNX3	-0.07	0.06	-1.12	0.265	0.864
SCZ	IN_SST	PCNX3	0.04	0.07	0.55	0.579	0.972
SCZ	IN_VIP	PCNX3	-0.06	0.06	-1.15	0.251	0.808
SCZ	Micro	PCNX3	-0.03	0.08	-0.44	0.659	0.958
SCZ	OPC	PCNX3	0.07	0.06	1.17	0.244	0.838
SCZ	Oligo	PCNX3	0.01	0.04	0.27	0.788	0.97
SCZ	Astro	PCNX4	-0.06	0.03	-1.73	0.0833	0.619
SCZ	EN_L2_3_IT	PCNX4	0.01	0.03	0.19	0.852	0.989
SCZ	EN_L3_5_IT_1	PCNX4	-0.02	0.05	-0.38	0.703	0.999
SCZ	EN_L3_5_IT_2	PCNX4	-0.01	0.04	-0.29	0.769	0.992
SCZ	EN_L3_5_IT_3	PCNX4	-0.00	0.04	-0.04	0.967	0.998
SCZ	EN_L5_6_NP	PCNX4	-0.01	0.05	-0.19	0.849	0.999
SCZ	EN_L5_ET	PCNX4	0.07	0.29	0.23	0.817	0.988
SCZ	EN_L6B	PCNX4	-0.05	0.06	-0.94	0.345	0.909
SCZ	EN_L6_CT	PCNX4	0.02	0.04	0.42	0.672	0.967
SCZ	EN_L6_IT_1	PCNX4	-0.02	0.05	-0.34	0.733	0.977
SCZ	EN_L6_IT_2	PCNX4	0.02	0.05	0.47	0.637	0.981
SCZ	Endo	PCNX4	0.14	0.07	1.92	0.0546	0.348
SCZ	IN_ADARB2	PCNX4	-0.06	0.04	-1.49	0.135	0.766
SCZ	IN_LAMP5_LHX6	PCNX4	-0.03	0.04	-0.66	0.508	0.995
SCZ	IN_LAMP5_RELN	PCNX4	-0.07	0.04	-1.87	0.0621	0.85
SCZ	IN_PVALB	PCNX4	-0.02	0.03	-0.73	0.467	0.921
SCZ	IN_PVALB_CHC	PCNX4	-0.07	0.05	-1.57	0.115	0.821
SCZ	IN_SST	PCNX4	-0.02	0.03	-0.67	0.504	0.967
SCZ	IN_VIP	PCNX4	-0.02	0.03	-0.61	0.545	0.929
SCZ	Micro	PCNX4	-0.02	0.04	-0.53	0.599	0.946
SCZ	OPC	PCNX4	-0.03	0.03	-1.06	0.29	0.853
SCZ	Oligo	PCNX4	-0.03	0.03	-1.06	0.289	0.862
SCZ	PC	PCNX4	-0.01	0.07	-0.20	0.842	0.987
SCZ	PVM	PCNX4	0.06	0.15	0.38	0.701	0.968
SCZ	SMC	PCNX4	-0.06	0.31	-0.20	0.841	0.955
SCZ	VLMC	PCNX4	-0.07	0.10	-0.69	0.487	0.962
SCZ	Astro	PCOLCE	0.13	0.08	1.64	0.102	0.648
SCZ	IN_PVALB	PCOLCE	-0.26	0.14	-1.83	0.067	0.701
SCZ	IN_SST	PCOLCE	0.13	0.16	0.81	0.416	0.955
SCZ	IN_VIP	PCOLCE	-0.32	0.18	-1.74	0.081	0.641
SCZ	OPC	PCOLCE	0.16	0.15	1.07	0.285	0.851
SCZ	VLMC	PCOLCE	-0.68	0.23	-2.93	0.00334	0.592
SCZ	EN_L2_3_IT	PCOLCE2	0.19	0.09	2.06	0.0395	0.728
SCZ	EN_L6B	PCOLCE2	0.15	0.13	1.17	0.244	0.885
SCZ	IN_PVALB	PCOLCE2	0.05	0.22	0.23	0.819	0.977
SCZ	IN_SST	PCOLCE2	-0.01	0.23	-0.02	0.982	0.999
SCZ	IN_VIP	PCOLCE2	0.00	0.13	0.03	0.979	0.996
SCZ	OPC	PCOLCE2	-0.00	0.06	-0.07	0.943	0.993
SCZ	Oligo	PCOLCE2	0.07	0.10	0.68	0.496	0.927
SCZ	PC	PCOLCE2	-0.65	0.23	-2.78	0.0054	0.388
SCZ	Astro	PCP4	0.01	0.06	0.10	0.918	0.989
SCZ	EN_L2_3_IT	PCP4	0.02	0.09	0.17	0.862	0.99
SCZ	EN_L3_5_IT_1	PCP4	0.05	0.25	0.21	0.83	0.999
SCZ	EN_L3_5_IT_2	PCP4	-0.11	0.11	-0.95	0.34	0.939
SCZ	EN_L3_5_IT_3	PCP4	0.05	0.08	0.69	0.492	0.946
SCZ	EN_L5_6_NP	PCP4	-0.00	0.06	-0.02	0.981	0.999
SCZ	EN_L5_ET	PCP4	0.49	0.53	0.92	0.357	0.983
SCZ	EN_L6B	PCP4	-0.13	0.23	-0.56	0.578	0.953
SCZ	EN_L6_CT	PCP4	0.34	0.14	2.42	0.0156	0.501
SCZ	EN_L6_IT_1	PCP4	0.18	0.22	0.82	0.413	0.935
SCZ	EN_L6_IT_2	PCP4	-0.02	0.26	-0.09	0.925	0.997
SCZ	IN_ADARB2	PCP4	0.20	0.20	1.00	0.318	0.862
SCZ	IN_LAMP5_LHX6	PCP4	0.18	0.19	0.95	0.343	0.995
SCZ	IN_LAMP5_RELN	PCP4	-0.01	0.21	-0.03	0.976	0.998
SCZ	IN_PVALB	PCP4	0.08	0.09	0.95	0.34	0.892
SCZ	IN_SST	PCP4	-0.11	0.08	-1.26	0.206	0.918
SCZ	IN_VIP	PCP4	-0.18	0.06	-2.94	0.00331	0.326
SCZ	OPC	PCP4	0.07	0.07	1.13	0.259	0.847
SCZ	Oligo	PCP4	-0.06	0.07	-0.98	0.328	0.876
SCZ	Astro	PCP4L1	0.05	0.08	0.67	0.5	0.9
SCZ	EN_L2_3_IT	PCP4L1	-0.00	0.08	-0.01	0.99	0.999
SCZ	EN_L3_5_IT_2	PCP4L1	-0.02	0.17	-0.12	0.907	0.997
SCZ	EN_L3_5_IT_3	PCP4L1	0.16	0.08	1.97	0.0486	0.626
SCZ	EN_L5_6_NP	PCP4L1	0.08	0.10	0.87	0.382	0.999
SCZ	EN_L6B	PCP4L1	-0.41	0.24	-1.70	0.0891	0.784
SCZ	EN_L6_IT_1	PCP4L1	-0.16	0.20	-0.81	0.415	0.935
SCZ	IN_ADARB2	PCP4L1	-0.13	0.06	-2.17	0.0297	0.583
SCZ	IN_LAMP5_LHX6	PCP4L1	-0.17	0.08	-2.27	0.0229	0.93
SCZ	IN_LAMP5_RELN	PCP4L1	-0.11	0.06	-2.06	0.0395	0.797
SCZ	IN_PVALB	PCP4L1	-0.00	0.06	-0.06	0.953	0.993
SCZ	IN_PVALB_CHC	PCP4L1	0.02	0.06	0.41	0.684	0.977
SCZ	IN_SST	PCP4L1	0.02	0.06	0.31	0.758	0.986
SCZ	IN_VIP	PCP4L1	-0.05	0.06	-0.92	0.359	0.868
SCZ	OPC	PCP4L1	-0.04	0.09	-0.49	0.625	0.954
SCZ	Oligo	PCP4L1	-0.01	0.06	-0.12	0.904	0.987
SCZ	Astro	PCSK1	0.00	0.09	0.00	0.998	0.999
SCZ	EN_L2_3_IT	PCSK1	-0.00	0.09	-0.05	0.958	0.996
SCZ	EN_L3_5_IT_1	PCSK1	0.02	0.10	0.24	0.813	0.999
SCZ	EN_L3_5_IT_2	PCSK1	-0.14	0.08	-1.76	0.0789	0.8
SCZ	EN_L3_5_IT_3	PCSK1	-0.14	0.08	-1.74	0.0813	0.705
SCZ	EN_L5_6_NP	PCSK1	-0.02	0.08	-0.30	0.767	0.999
SCZ	EN_L5_ET	PCSK1	-0.48	0.37	-1.31	0.191	0.933
SCZ	EN_L6B	PCSK1	-0.29	0.14	-2.12	0.034	0.698
SCZ	EN_L6_CT	PCSK1	-0.15	0.14	-1.07	0.287	0.862
SCZ	EN_L6_IT_1	PCSK1	-0.02	0.12	-0.19	0.852	0.987
SCZ	EN_L6_IT_2	PCSK1	-0.08	0.15	-0.55	0.585	0.978
SCZ	IN_ADARB2	PCSK1	0.17	0.22	0.78	0.435	0.912
SCZ	IN_PVALB	PCSK1	-0.06	0.09	-0.72	0.47	0.922
SCZ	IN_PVALB_CHC	PCSK1	-0.14	0.11	-1.27	0.203	0.873
SCZ	IN_SST	PCSK1	-0.24	0.17	-1.43	0.154	0.891
SCZ	IN_VIP	PCSK1	0.13	0.09	1.38	0.168	0.751
SCZ	Micro	PCSK1	-0.07	0.09	-0.74	0.456	0.908
SCZ	OPC	PCSK1	0.08	0.11	0.77	0.442	0.908
SCZ	Oligo	PCSK1	-0.10	0.06	-1.59	0.112	0.747
SCZ	Astro	PCSK1N	0.07	0.06	1.22	0.222	0.773
SCZ	EN_L2_3_IT	PCSK1N	0.03	0.06	0.57	0.572	0.966
SCZ	EN_L3_5_IT_1	PCSK1N	0.03	0.06	0.51	0.609	0.999
SCZ	EN_L3_5_IT_2	PCSK1N	0.05	0.05	1.01	0.312	0.929
SCZ	EN_L3_5_IT_3	PCSK1N	0.01	0.05	0.24	0.81	0.983
SCZ	EN_L5_6_NP	PCSK1N	-0.02	0.08	-0.22	0.822	0.999
SCZ	EN_L6B	PCSK1N	0.09	0.09	1.07	0.286	0.9
SCZ	EN_L6_CT	PCSK1N	0.04	0.08	0.50	0.614	0.954
SCZ	EN_L6_IT_1	PCSK1N	-0.01	0.07	-0.13	0.894	0.992
SCZ	EN_L6_IT_2	PCSK1N	0.00	0.09	0.00	0.999	1
SCZ	Endo	PCSK1N	-0.01	0.19	-0.03	0.973	0.993
SCZ	IN_ADARB2	PCSK1N	0.25	0.07	3.74	0.000181	0.193
SCZ	IN_LAMP5_LHX6	PCSK1N	0.19	0.07	2.58	0.00992	0.925
SCZ	IN_LAMP5_RELN	PCSK1N	0.15	0.08	1.97	0.0486	0.824
SCZ	IN_PVALB	PCSK1N	0.07	0.06	1.16	0.245	0.855
SCZ	IN_PVALB_CHC	PCSK1N	0.06	0.07	0.86	0.392	0.932
SCZ	IN_SST	PCSK1N	0.11	0.06	1.85	0.0644	0.834
SCZ	IN_VIP	PCSK1N	0.12	0.05	2.26	0.0237	0.494
SCZ	Micro	PCSK1N	0.05	0.08	0.59	0.556	0.936
SCZ	OPC	PCSK1N	-0.04	0.04	-0.93	0.351	0.873
SCZ	Oligo	PCSK1N	-0.02	0.05	-0.37	0.711	0.961
SCZ	Astro	PCSK2	-0.05	0.07	-0.70	0.485	0.893
SCZ	EN_L2_3_IT	PCSK2	-0.09	0.03	-2.83	0.00464	0.55
SCZ	EN_L3_5_IT_1	PCSK2	0.01	0.03	0.21	0.837	0.999
SCZ	EN_L3_5_IT_2	PCSK2	-0.02	0.03	-0.52	0.605	0.972
SCZ	EN_L3_5_IT_3	PCSK2	-0.08	0.04	-2.05	0.0404	0.598
SCZ	EN_L5_6_NP	PCSK2	-0.00	0.05	-0.05	0.964	0.999
SCZ	EN_L5_ET	PCSK2	-0.31	0.29	-1.07	0.285	0.964
SCZ	EN_L6B	PCSK2	0.10	0.05	2.04	0.0416	0.723
SCZ	EN_L6_CT	PCSK2	-0.05	0.04	-1.32	0.186	0.83
SCZ	EN_L6_IT_1	PCSK2	-0.01	0.04	-0.20	0.842	0.986
SCZ	EN_L6_IT_2	PCSK2	-0.01	0.04	-0.26	0.791	0.984
SCZ	Endo	PCSK2	-0.08	0.17	-0.45	0.654	0.888
SCZ	IN_ADARB2	PCSK2	-0.08	0.04	-2.14	0.0325	0.595
SCZ	IN_LAMP5_LHX6	PCSK2	0.12	0.06	2.09	0.0367	0.96
SCZ	IN_LAMP5_RELN	PCSK2	0.00	0.04	0.09	0.929	0.996
SCZ	IN_PVALB	PCSK2	0.04	0.05	0.93	0.353	0.894
SCZ	IN_PVALB_CHC	PCSK2	-0.12	0.05	-2.50	0.0126	0.618
SCZ	IN_SST	PCSK2	-0.05	0.05	-1.10	0.272	0.926
SCZ	IN_VIP	PCSK2	-0.04	0.03	-1.20	0.23	0.8
SCZ	Micro	PCSK2	-0.03	0.09	-0.35	0.723	0.965
SCZ	OPC	PCSK2	-0.01	0.05	-0.13	0.895	0.99
SCZ	Oligo	PCSK2	-0.02	0.06	-0.37	0.708	0.961
SCZ	PC	PCSK2	-0.31	0.22	-1.41	0.158	0.806
SCZ	Astro	PCSK4	0.06	0.06	1.11	0.266	0.799
SCZ	EN_L2_3_IT	PCSK4	0.11	0.07	1.59	0.113	0.825
SCZ	EN_L3_5_IT_1	PCSK4	-0.04	0.16	-0.25	0.799	0.999
SCZ	EN_L3_5_IT_2	PCSK4	0.18	0.08	2.42	0.0155	0.641
SCZ	EN_L3_5_IT_3	PCSK4	-0.04	0.08	-0.52	0.603	0.961
SCZ	EN_L6_IT_1	PCSK4	-0.02	0.19	-0.12	0.907	0.992
SCZ	IN_PVALB	PCSK4	0.09	0.08	1.12	0.263	0.863
SCZ	IN_SST	PCSK4	-0.17	0.13	-1.26	0.209	0.918
SCZ	IN_VIP	PCSK4	-0.03	0.08	-0.32	0.752	0.968
SCZ	Oligo	PCSK4	-0.00	0.07	-0.06	0.948	0.994
SCZ	Astro	PCSK5	0.01	0.04	0.20	0.842	0.977
SCZ	EN_L2_3_IT	PCSK5	0.02	0.06	0.40	0.689	0.975
SCZ	EN_L3_5_IT_1	PCSK5	0.23	0.11	2.12	0.0339	0.999
SCZ	EN_L3_5_IT_2	PCSK5	0.01	0.09	0.11	0.913	0.997
SCZ	EN_L3_5_IT_3	PCSK5	0.12	0.08	1.50	0.134	0.783
SCZ	EN_L5_6_NP	PCSK5	-0.16	0.18	-0.87	0.384	0.999
SCZ	EN_L5_ET	PCSK5	0.84	0.36	2.35	0.0188	0.705
SCZ	EN_L6B	PCSK5	0.03	0.06	0.55	0.583	0.954
SCZ	EN_L6_CT	PCSK5	0.10	0.07	1.39	0.164	0.811
SCZ	EN_L6_IT_1	PCSK5	-0.01	0.14	-0.11	0.915	0.994
SCZ	EN_L6_IT_2	PCSK5	0.13	0.10	1.28	0.2	0.895
SCZ	Endo	PCSK5	-0.66	0.33	-1.99	0.0466	0.322
SCZ	IN_ADARB2	PCSK5	0.08	0.05	1.45	0.148	0.767
SCZ	IN_LAMP5_LHX6	PCSK5	0.02	0.08	0.28	0.779	0.997
SCZ	IN_LAMP5_RELN	PCSK5	0.16	0.11	1.46	0.144	0.931
SCZ	IN_PVALB	PCSK5	0.10	0.08	1.24	0.215	0.836
SCZ	IN_PVALB_CHC	PCSK5	-0.04	0.15	-0.28	0.779	0.982
SCZ	IN_SST	PCSK5	0.05	0.06	0.81	0.419	0.955
SCZ	IN_VIP	PCSK5	0.08	0.04	1.85	0.0641	0.61
SCZ	Micro	PCSK5	0.14	0.07	1.92	0.0547	0.559
SCZ	OPC	PCSK5	0.02	0.04	0.49	0.622	0.954
SCZ	Oligo	PCSK5	0.01	0.05	0.19	0.853	0.98
SCZ	PC	PCSK5	0.14	0.09	1.57	0.115	0.754
SCZ	SMC	PCSK5	0.09	0.29	0.31	0.755	0.935
SCZ	VLMC	PCSK5	0.11	0.17	0.66	0.511	0.962
SCZ	Astro	PCSK6	-0.06	0.05	-1.18	0.237	0.784
SCZ	EN_L2_3_IT	PCSK6	-0.10	0.05	-1.86	0.0625	0.773
SCZ	EN_L3_5_IT_1	PCSK6	0.08	0.07	1.22	0.223	0.999
SCZ	EN_L3_5_IT_2	PCSK6	0.03	0.05	0.66	0.51	0.963
SCZ	EN_L3_5_IT_3	PCSK6	0.08	0.05	1.76	0.0788	0.701
SCZ	EN_L5_6_NP	PCSK6	0.04	0.10	0.40	0.689	0.999
SCZ	EN_L5_ET	PCSK6	0.30	0.25	1.21	0.228	0.941
SCZ	EN_L6B	PCSK6	0.05	0.08	0.68	0.498	0.945
SCZ	EN_L6_CT	PCSK6	0.09	0.07	1.30	0.192	0.835
SCZ	EN_L6_IT_1	PCSK6	0.04	0.07	0.60	0.548	0.957
SCZ	EN_L6_IT_2	PCSK6	0.04	0.09	0.47	0.637	0.981
SCZ	Endo	PCSK6	-0.09	0.18	-0.48	0.63	0.876
SCZ	IN_ADARB2	PCSK6	0.06	0.07	0.76	0.448	0.914
SCZ	IN_LAMP5_LHX6	PCSK6	-0.03	0.08	-0.45	0.65	0.995
SCZ	IN_LAMP5_RELN	PCSK6	0.10	0.07	1.47	0.142	0.931
SCZ	IN_PVALB	PCSK6	-0.05	0.06	-0.90	0.368	0.895
SCZ	IN_PVALB_CHC	PCSK6	0.13	0.07	1.97	0.0487	0.73
SCZ	IN_SST	PCSK6	-0.15	0.06	-2.44	0.0147	0.742
SCZ	IN_VIP	PCSK6	0.01	0.04	0.27	0.79	0.973
SCZ	Micro	PCSK6	-0.00	0.07	-0.01	0.995	0.999
SCZ	OPC	PCSK6	0.01	0.05	0.28	0.78	0.98
SCZ	Oligo	PCSK6	0.02	0.04	0.61	0.539	0.932
SCZ	VLMC	PCSK6	-0.00	0.22	-0.02	0.987	0.998
SCZ	Adaptive	PCSK7	0.12	0.15	0.81	0.42	0.999
SCZ	Astro	PCSK7	-0.07	0.04	-1.91	0.0568	0.568
SCZ	EN_L2_3_IT	PCSK7	0.01	0.03	0.51	0.607	0.967
SCZ	EN_L3_5_IT_1	PCSK7	0.00	0.05	0.05	0.958	0.999
SCZ	EN_L3_5_IT_2	PCSK7	0.00	0.04	0.12	0.905	0.997
SCZ	EN_L3_5_IT_3	PCSK7	0.01	0.04	0.28	0.781	0.981
SCZ	EN_L5_6_NP	PCSK7	-0.05	0.06	-0.91	0.362	0.999
SCZ	EN_L5_ET	PCSK7	0.15	0.38	0.40	0.691	0.983
SCZ	EN_L6B	PCSK7	-0.04	0.05	-0.72	0.474	0.944
SCZ	EN_L6_CT	PCSK7	-0.03	0.05	-0.55	0.586	0.949
SCZ	EN_L6_IT_1	PCSK7	-0.01	0.06	-0.21	0.833	0.986
SCZ	EN_L6_IT_2	PCSK7	0.03	0.07	0.46	0.642	0.982
SCZ	Endo	PCSK7	0.01	0.12	0.11	0.909	0.977
SCZ	IN_ADARB2	PCSK7	-0.07	0.05	-1.58	0.113	0.755
SCZ	IN_LAMP5_LHX6	PCSK7	-0.02	0.06	-0.30	0.764	0.997
SCZ	IN_LAMP5_RELN	PCSK7	-0.04	0.04	-1.00	0.319	0.962
SCZ	IN_PVALB	PCSK7	-0.03	0.03	-1.01	0.313	0.887
SCZ	IN_PVALB_CHC	PCSK7	-0.02	0.06	-0.39	0.699	0.977
SCZ	IN_SST	PCSK7	-0.06	0.04	-1.76	0.0788	0.846
SCZ	IN_VIP	PCSK7	-0.04	0.03	-1.21	0.227	0.799
SCZ	Micro	PCSK7	0.05	0.04	1.13	0.258	0.817
SCZ	OPC	PCSK7	-0.03	0.04	-0.80	0.423	0.901
SCZ	Oligo	PCSK7	0.01	0.02	0.44	0.663	0.957
SCZ	PC	PCSK7	-0.08	0.09	-0.85	0.394	0.907
SCZ	VLMC	PCSK7	0.01	0.12	0.06	0.95	0.992
SCZ	Astro	PCTP	-0.03	0.06	-0.40	0.692	0.946
SCZ	EN_L2_3_IT	PCTP	-0.01	0.05	-0.22	0.827	0.986
SCZ	EN_L3_5_IT_1	PCTP	-0.04	0.08	-0.43	0.667	0.999
SCZ	EN_L3_5_IT_2	PCTP	-0.03	0.06	-0.47	0.637	0.973
SCZ	EN_L3_5_IT_3	PCTP	0.05	0.06	0.87	0.382	0.923
SCZ	EN_L5_6_NP	PCTP	-0.13	0.08	-1.59	0.112	0.999
SCZ	EN_L6B	PCTP	0.07	0.10	0.71	0.48	0.944
SCZ	EN_L6_CT	PCTP	0.01	0.07	0.16	0.871	0.985
SCZ	EN_L6_IT_1	PCTP	0.00	0.09	0.02	0.988	0.999
SCZ	EN_L6_IT_2	PCTP	-0.10	0.10	-0.94	0.346	0.934
SCZ	Endo	PCTP	0.21	0.19	1.08	0.28	0.681
SCZ	IN_ADARB2	PCTP	-0.04	0.08	-0.48	0.628	0.952
SCZ	IN_LAMP5_LHX6	PCTP	-0.24	0.10	-2.45	0.0141	0.925
SCZ	IN_LAMP5_RELN	PCTP	-0.09	0.08	-1.03	0.303	0.957
SCZ	IN_PVALB	PCTP	-0.03	0.05	-0.60	0.547	0.933
SCZ	IN_PVALB_CHC	PCTP	-0.01	0.06	-0.11	0.909	0.995
SCZ	IN_SST	PCTP	-0.06	0.07	-0.89	0.374	0.947
SCZ	IN_VIP	PCTP	-0.07	0.05	-1.44	0.151	0.741
SCZ	Micro	PCTP	-0.00	0.08	-0.04	0.972	0.997
SCZ	OPC	PCTP	-0.05	0.05	-1.07	0.285	0.851
SCZ	Oligo	PCTP	0.08	0.07	1.14	0.256	0.849
SCZ	Astro	PCYOX1	0.02	0.05	0.54	0.588	0.924
SCZ	EN_L2_3_IT	PCYOX1	0.02	0.03	0.71	0.478	0.96
SCZ	EN_L3_5_IT_1	PCYOX1	0.02	0.05	0.33	0.739	0.999
SCZ	EN_L3_5_IT_2	PCYOX1	0.05	0.04	1.28	0.199	0.897
SCZ	EN_L3_5_IT_3	PCYOX1	-0.00	0.04	-0.08	0.94	0.997
SCZ	EN_L5_6_NP	PCYOX1	-0.04	0.06	-0.59	0.552	0.999
SCZ	EN_L6B	PCYOX1	0.09	0.07	1.39	0.163	0.858
SCZ	EN_L6_CT	PCYOX1	0.07	0.05	1.29	0.198	0.835
SCZ	EN_L6_IT_1	PCYOX1	0.05	0.05	0.84	0.402	0.935
SCZ	EN_L6_IT_2	PCYOX1	-0.01	0.07	-0.15	0.879	0.992
SCZ	Endo	PCYOX1	-0.10	0.13	-0.80	0.426	0.775
SCZ	IN_ADARB2	PCYOX1	0.05	0.05	1.15	0.25	0.843
SCZ	IN_LAMP5_LHX6	PCYOX1	0.05	0.05	0.97	0.33	0.995
SCZ	IN_LAMP5_RELN	PCYOX1	0.05	0.05	1.14	0.253	0.953
SCZ	IN_PVALB	PCYOX1	0.02	0.04	0.66	0.512	0.929
SCZ	IN_PVALB_CHC	PCYOX1	0.02	0.07	0.33	0.742	0.978
SCZ	IN_SST	PCYOX1	0.01	0.04	0.26	0.795	0.991
SCZ	IN_VIP	PCYOX1	0.05	0.03	1.52	0.129	0.709
SCZ	Micro	PCYOX1	-0.02	0.06	-0.27	0.788	0.977
SCZ	OPC	PCYOX1	-0.05	0.04	-1.07	0.282	0.851
SCZ	Oligo	PCYOX1	-0.02	0.03	-0.58	0.564	0.939
SCZ	PC	PCYOX1	-0.43	0.19	-2.31	0.0209	0.52
SCZ	Astro	PCYOX1L	-0.06	0.07	-0.92	0.36	0.843
SCZ	EN_L2_3_IT	PCYOX1L	-0.00	0.05	-0.01	0.994	0.999
SCZ	EN_L3_5_IT_1	PCYOX1L	-0.13	0.08	-1.67	0.0956	0.999
SCZ	EN_L3_5_IT_2	PCYOX1L	-0.02	0.06	-0.34	0.736	0.987
SCZ	EN_L3_5_IT_3	PCYOX1L	-0.05	0.06	-0.84	0.403	0.932
SCZ	EN_L5_6_NP	PCYOX1L	-0.17	0.17	-1.03	0.303	0.999
SCZ	EN_L6B	PCYOX1L	-0.01	0.09	-0.13	0.893	0.989
SCZ	EN_L6_CT	PCYOX1L	-0.04	0.08	-0.46	0.648	0.96
SCZ	EN_L6_IT_1	PCYOX1L	-0.05	0.08	-0.61	0.544	0.957
SCZ	EN_L6_IT_2	PCYOX1L	-0.11	0.10	-1.19	0.233	0.917
SCZ	IN_ADARB2	PCYOX1L	-0.05	0.08	-0.63	0.531	0.934
SCZ	IN_LAMP5_LHX6	PCYOX1L	-0.04	0.10	-0.37	0.71	0.997
SCZ	IN_LAMP5_RELN	PCYOX1L	0.04	0.08	0.52	0.602	0.987
SCZ	IN_PVALB	PCYOX1L	-0.07	0.05	-1.39	0.165	0.814
SCZ	IN_PVALB_CHC	PCYOX1L	-0.17	0.16	-1.05	0.292	0.914
SCZ	IN_SST	PCYOX1L	-0.13	0.06	-2.11	0.0352	0.804
SCZ	IN_VIP	PCYOX1L	-0.02	0.06	-0.30	0.766	0.969
SCZ	Micro	PCYOX1L	-0.07	0.08	-0.80	0.424	0.892
SCZ	OPC	PCYOX1L	0.07	0.06	1.06	0.29	0.853
SCZ	Oligo	PCYOX1L	-0.04	0.06	-0.76	0.446	0.916
SCZ	Astro	PCYT1A	-0.02	0.04	-0.38	0.702	0.949
SCZ	EN_L2_3_IT	PCYT1A	-0.01	0.03	-0.36	0.718	0.976
SCZ	EN_L3_5_IT_1	PCYT1A	-0.05	0.06	-0.91	0.363	0.999
SCZ	EN_L3_5_IT_2	PCYT1A	-0.07	0.04	-1.64	0.101	0.827
SCZ	EN_L3_5_IT_3	PCYT1A	0.02	0.04	0.56	0.576	0.958
SCZ	EN_L5_6_NP	PCYT1A	-0.08	0.06	-1.24	0.216	0.999
SCZ	EN_L5_ET	PCYT1A	0.06	0.52	0.11	0.908	0.998
SCZ	EN_L6B	PCYT1A	-0.07	0.07	-1.13	0.258	0.889
SCZ	EN_L6_CT	PCYT1A	-0.03	0.06	-0.43	0.669	0.966
SCZ	EN_L6_IT_1	PCYT1A	-0.08	0.07	-1.16	0.248	0.908
SCZ	EN_L6_IT_2	PCYT1A	-0.15	0.09	-1.59	0.111	0.838
SCZ	Endo	PCYT1A	-0.06	0.14	-0.42	0.678	0.897
SCZ	IN_ADARB2	PCYT1A	-0.02	0.06	-0.27	0.784	0.977
SCZ	IN_LAMP5_LHX6	PCYT1A	-0.02	0.08	-0.27	0.791	0.997
SCZ	IN_LAMP5_RELN	PCYT1A	-0.04	0.06	-0.56	0.579	0.987
SCZ	IN_PVALB	PCYT1A	-0.07	0.04	-2.01	0.0446	0.652
SCZ	IN_PVALB_CHC	PCYT1A	0.00	0.06	0.02	0.984	1
SCZ	IN_SST	PCYT1A	-0.09	0.05	-1.77	0.0773	0.846
SCZ	IN_VIP	PCYT1A	-0.04	0.04	-1.05	0.293	0.832
SCZ	Micro	PCYT1A	-0.02	0.06	-0.25	0.801	0.981
SCZ	OPC	PCYT1A	-0.06	0.05	-1.31	0.19	0.794
SCZ	Oligo	PCYT1A	0.00	0.03	0.06	0.951	0.994
SCZ	Astro	PCYT1B	-0.05	0.05	-0.92	0.358	0.843
SCZ	EN_L2_3_IT	PCYT1B	0.03	0.04	0.73	0.468	0.96
SCZ	EN_L3_5_IT_1	PCYT1B	-0.03	0.09	-0.30	0.767	0.999
SCZ	EN_L3_5_IT_2	PCYT1B	0.01	0.07	0.13	0.893	0.997
SCZ	EN_L3_5_IT_3	PCYT1B	-0.00	0.06	-0.07	0.945	0.998
SCZ	EN_L5_6_NP	PCYT1B	0.12	0.10	1.21	0.228	0.999
SCZ	EN_L5_ET	PCYT1B	-0.18	0.70	-0.26	0.792	0.985
SCZ	EN_L6B	PCYT1B	0.08	0.10	0.74	0.459	0.941
SCZ	EN_L6_CT	PCYT1B	0.10	0.07	1.37	0.17	0.817
SCZ	EN_L6_IT_1	PCYT1B	0.03	0.08	0.44	0.663	0.969
SCZ	EN_L6_IT_2	PCYT1B	0.12	0.10	1.28	0.201	0.895
SCZ	IN_ADARB2	PCYT1B	0.02	0.08	0.27	0.786	0.977
SCZ	IN_LAMP5_LHX6	PCYT1B	0.01	0.07	0.15	0.878	0.997
SCZ	IN_LAMP5_RELN	PCYT1B	0.02	0.08	0.22	0.824	0.993
SCZ	IN_PVALB	PCYT1B	0.04	0.05	0.92	0.358	0.894
SCZ	IN_PVALB_CHC	PCYT1B	-0.02	0.15	-0.16	0.875	0.992
SCZ	IN_SST	PCYT1B	0.04	0.06	0.62	0.538	0.967
SCZ	IN_VIP	PCYT1B	-0.05	0.05	-0.93	0.353	0.865
SCZ	OPC	PCYT1B	-0.10	0.05	-2.18	0.0289	0.563
SCZ	Oligo	PCYT1B	-0.05	0.03	-1.75	0.0798	0.697
SCZ	Astro	PCYT2	-0.02	0.05	-0.47	0.642	0.936
SCZ	EN_L2_3_IT	PCYT2	0.03	0.05	0.51	0.613	0.969
SCZ	EN_L3_5_IT_1	PCYT2	0.07	0.08	0.77	0.443	0.999
SCZ	EN_L3_5_IT_2	PCYT2	0.00	0.06	0.08	0.937	0.997
SCZ	EN_L3_5_IT_3	PCYT2	-0.04	0.07	-0.61	0.541	0.957
SCZ	EN_L6_IT_1	PCYT2	-0.28	0.19	-1.48	0.138	0.878
SCZ	IN_ADARB2	PCYT2	-0.04	0.17	-0.25	0.802	0.979
SCZ	IN_LAMP5_RELN	PCYT2	0.07	0.21	0.34	0.733	0.993
SCZ	IN_PVALB	PCYT2	0.06	0.08	0.79	0.429	0.912
SCZ	IN_SST	PCYT2	-0.14	0.09	-1.65	0.0989	0.865
SCZ	IN_VIP	PCYT2	0.01	0.06	0.09	0.928	0.99
SCZ	OPC	PCYT2	0.11	0.07	1.42	0.155	0.766
SCZ	Oligo	PCYT2	-0.03	0.04	-0.74	0.458	0.919
SCZ	Astro	PDAP1	0.07	0.04	1.79	0.0734	0.606
SCZ	EN_L2_3_IT	PDAP1	-0.01	0.03	-0.31	0.754	0.979
SCZ	EN_L3_5_IT_1	PDAP1	-0.01	0.06	-0.12	0.904	0.999
SCZ	EN_L3_5_IT_2	PDAP1	-0.00	0.04	-0.05	0.964	0.999
SCZ	EN_L3_5_IT_3	PDAP1	-0.02	0.04	-0.55	0.579	0.958
SCZ	EN_L5_6_NP	PDAP1	-0.00	0.07	-0.02	0.985	0.999
SCZ	EN_L6B	PDAP1	0.01	0.08	0.12	0.902	0.989
SCZ	EN_L6_CT	PDAP1	0.04	0.07	0.54	0.587	0.95
SCZ	EN_L6_IT_1	PDAP1	0.02	0.07	0.33	0.743	0.978
SCZ	EN_L6_IT_2	PDAP1	0.17	0.09	1.86	0.0631	0.792
SCZ	Endo	PDAP1	-0.06	0.14	-0.45	0.65	0.887
SCZ	IN_ADARB2	PDAP1	0.02	0.06	0.38	0.705	0.968
SCZ	IN_LAMP5_LHX6	PDAP1	-0.07	0.08	-0.78	0.433	0.995
SCZ	IN_LAMP5_RELN	PDAP1	0.04	0.06	0.78	0.437	0.968
SCZ	IN_PVALB	PDAP1	0.01	0.04	0.14	0.888	0.984
SCZ	IN_PVALB_CHC	PDAP1	-0.06	0.07	-0.93	0.354	0.929
SCZ	IN_SST	PDAP1	0.02	0.05	0.38	0.704	0.983
SCZ	IN_VIP	PDAP1	0.01	0.04	0.26	0.792	0.974
SCZ	Micro	PDAP1	-0.03	0.06	-0.57	0.57	0.937
SCZ	OPC	PDAP1	0.00	0.04	0.06	0.956	0.993
SCZ	Oligo	PDAP1	0.03	0.03	1.05	0.293	0.863
SCZ	Astro	PDC	-0.22	0.12	-1.76	0.0785	0.612
SCZ	EN_L2_3_IT	PDC	0.01	0.11	0.10	0.924	0.995
SCZ	EN_L3_5_IT_1	PDC	-0.01	0.11	-0.07	0.941	0.999
SCZ	EN_L3_5_IT_2	PDC	-0.04	0.10	-0.38	0.706	0.984
SCZ	EN_L3_5_IT_3	PDC	-0.02	0.11	-0.22	0.829	0.984
SCZ	EN_L5_6_NP	PDC	-0.07	0.21	-0.36	0.722	0.999
SCZ	EN_L6B	PDC	-0.04	0.14	-0.28	0.783	0.979
SCZ	EN_L6_CT	PDC	-0.07	0.13	-0.55	0.582	0.948
SCZ	EN_L6_IT_1	PDC	-0.11	0.13	-0.88	0.379	0.93
SCZ	EN_L6_IT_2	PDC	-0.17	0.13	-1.25	0.213	0.9
SCZ	IN_ADARB2	PDC	-0.21	0.21	-0.99	0.32	0.862
SCZ	IN_LAMP5_LHX6	PDC	-0.25	0.23	-1.08	0.28	0.995
SCZ	IN_LAMP5_RELN	PDC	-0.17	0.21	-0.81	0.417	0.964
SCZ	IN_PVALB	PDC	0.05	0.10	0.53	0.598	0.94
SCZ	IN_PVALB_CHC	PDC	-0.21	0.19	-1.12	0.264	0.901
SCZ	IN_SST	PDC	0.05	0.11	0.46	0.646	0.983
SCZ	IN_VIP	PDC	0.07	0.10	0.71	0.48	0.912
SCZ	OPC	PDC	-0.15	0.10	-1.44	0.15	0.762
SCZ	Oligo	PDC	-0.14	0.09	-1.57	0.116	0.749
SCZ	Astro	PDCD10	-0.02	0.04	-0.55	0.585	0.924
SCZ	EN_L2_3_IT	PDCD10	-0.02	0.03	-0.60	0.549	0.965
SCZ	EN_L3_5_IT_1	PDCD10	0.00	0.04	0.05	0.96	0.999
SCZ	EN_L3_5_IT_2	PDCD10	-0.01	0.03	-0.20	0.838	0.996
SCZ	EN_L3_5_IT_3	PDCD10	0.01	0.03	0.36	0.72	0.974
SCZ	EN_L5_6_NP	PDCD10	0.04	0.05	0.82	0.413	0.999
SCZ	EN_L5_ET	PDCD10	0.20	0.34	0.61	0.544	0.983
SCZ	EN_L6B	PDCD10	0.02	0.05	0.36	0.721	0.971
SCZ	EN_L6_CT	PDCD10	0.01	0.04	0.19	0.848	0.983
SCZ	EN_L6_IT_1	PDCD10	-0.00	0.05	-0.04	0.966	0.999
SCZ	EN_L6_IT_2	PDCD10	0.04	0.05	0.69	0.493	0.968
SCZ	Endo	PDCD10	0.07	0.07	0.94	0.349	0.73
SCZ	IN_ADARB2	PDCD10	0.01	0.05	0.27	0.785	0.977
SCZ	IN_LAMP5_LHX6	PDCD10	-0.02	0.06	-0.30	0.764	0.997
SCZ	IN_LAMP5_RELN	PDCD10	0.05	0.04	1.19	0.233	0.953
SCZ	IN_PVALB	PDCD10	-0.04	0.03	-1.31	0.19	0.82
SCZ	IN_PVALB_CHC	PDCD10	0.05	0.06	0.85	0.395	0.932
SCZ	IN_SST	PDCD10	0.00	0.04	0.11	0.91	0.999
SCZ	IN_VIP	PDCD10	0.00	0.03	0.15	0.884	0.983
SCZ	Micro	PDCD10	0.03	0.04	0.65	0.514	0.925
SCZ	OPC	PDCD10	-0.01	0.04	-0.28	0.778	0.98
SCZ	Oligo	PDCD10	0.01	0.03	0.28	0.779	0.969
SCZ	PC	PDCD10	0.02	0.09	0.23	0.82	0.984
SCZ	VLMC	PDCD10	0.12	0.11	1.09	0.275	0.935
SCZ	Astro	PDCD11	0.01	0.04	0.25	0.799	0.965
SCZ	EN_L2_3_IT	PDCD11	-0.03	0.03	-0.74	0.459	0.958
SCZ	EN_L3_5_IT_1	PDCD11	0.02	0.06	0.32	0.753	0.999
SCZ	EN_L3_5_IT_2	PDCD11	-0.02	0.04	-0.51	0.61	0.972
SCZ	EN_L3_5_IT_3	PDCD11	0.02	0.04	0.50	0.617	0.961
SCZ	EN_L5_6_NP	PDCD11	0.02	0.07	0.22	0.828	0.999
SCZ	EN_L5_ET	PDCD11	0.10	0.47	0.21	0.83	0.988
SCZ	EN_L6B	PDCD11	0.02	0.07	0.36	0.72	0.971
SCZ	EN_L6_CT	PDCD11	-0.07	0.06	-1.24	0.213	0.836
SCZ	EN_L6_IT_1	PDCD11	-0.03	0.06	-0.51	0.613	0.967
SCZ	EN_L6_IT_2	PDCD11	-0.07	0.07	-0.97	0.333	0.932
SCZ	Endo	PDCD11	-0.11	0.17	-0.64	0.522	0.828
SCZ	IN_ADARB2	PDCD11	0.00	0.06	0.06	0.953	0.997
SCZ	IN_LAMP5_LHX6	PDCD11	-0.01	0.08	-0.15	0.879	0.997
SCZ	IN_LAMP5_RELN	PDCD11	0.03	0.06	0.42	0.673	0.993
SCZ	IN_PVALB	PDCD11	0.01	0.04	0.26	0.798	0.974
SCZ	IN_PVALB_CHC	PDCD11	0.08	0.09	0.87	0.384	0.932
SCZ	IN_SST	PDCD11	-0.06	0.05	-1.20	0.229	0.919
SCZ	IN_VIP	PDCD11	0.04	0.04	0.89	0.376	0.877
SCZ	Micro	PDCD11	0.08	0.07	1.18	0.239	0.806
SCZ	OPC	PDCD11	0.06	0.04	1.35	0.176	0.784
SCZ	Oligo	PDCD11	-0.01	0.03	-0.21	0.831	0.978
SCZ	Astro	PDCD1LG2	0.04	0.10	0.45	0.656	0.938
SCZ	EN_L2_3_IT	PDCD1LG2	0.10	0.10	1.01	0.315	0.928
SCZ	EN_L3_5_IT_1	PDCD1LG2	0.05	0.23	0.24	0.814	0.999
SCZ	EN_L3_5_IT_2	PDCD1LG2	-0.02	0.10	-0.18	0.854	0.996
SCZ	EN_L3_5_IT_3	PDCD1LG2	0.12	0.11	1.03	0.305	0.896
SCZ	EN_L5_6_NP	PDCD1LG2	0.22	0.22	1.03	0.301	0.999
SCZ	EN_L6B	PDCD1LG2	-0.00	0.24	-0.01	0.991	0.999
SCZ	EN_L6_CT	PDCD1LG2	0.16	0.23	0.70	0.484	0.93
SCZ	EN_L6_IT_1	PDCD1LG2	0.29	0.23	1.28	0.201	0.885
SCZ	IN_ADARB2	PDCD1LG2	0.22	0.21	1.04	0.3	0.856
SCZ	IN_LAMP5_LHX6	PDCD1LG2	0.09	0.23	0.38	0.7	0.997
SCZ	IN_LAMP5_RELN	PDCD1LG2	0.16	0.22	0.72	0.469	0.969
SCZ	IN_PVALB	PDCD1LG2	0.14	0.10	1.44	0.149	0.805
SCZ	IN_SST	PDCD1LG2	-0.16	0.21	-0.76	0.449	0.961
SCZ	IN_VIP	PDCD1LG2	0.11	0.11	1.03	0.301	0.835
SCZ	Micro	PDCD1LG2	-0.07	0.07	-0.97	0.332	0.86
SCZ	OPC	PDCD1LG2	0.04	0.11	0.32	0.746	0.976
SCZ	Oligo	PDCD1LG2	0.16	0.09	1.84	0.0659	0.664
SCZ	Astro	PDCD2	-0.02	0.05	-0.36	0.715	0.953
SCZ	EN_L2_3_IT	PDCD2	-0.03	0.04	-0.79	0.428	0.955
SCZ	EN_L3_5_IT_1	PDCD2	-0.09	0.06	-1.35	0.178	0.999
SCZ	EN_L3_5_IT_2	PDCD2	-0.05	0.04	-1.12	0.262	0.922
SCZ	EN_L3_5_IT_3	PDCD2	0.03	0.05	0.72	0.473	0.944
SCZ	EN_L5_6_NP	PDCD2	-0.08	0.08	-0.96	0.336	0.999
SCZ	EN_L6B	PDCD2	0.09	0.09	0.99	0.324	0.907
SCZ	EN_L6_CT	PDCD2	-0.10	0.07	-1.40	0.161	0.809
SCZ	EN_L6_IT_1	PDCD2	-0.12	0.08	-1.58	0.113	0.853
SCZ	EN_L6_IT_2	PDCD2	-0.00	0.09	-0.03	0.979	0.998
SCZ	Endo	PDCD2	0.15	0.15	0.97	0.332	0.719
SCZ	IN_ADARB2	PDCD2	-0.06	0.06	-1.00	0.318	0.862
SCZ	IN_LAMP5_LHX6	PDCD2	-0.02	0.08	-0.18	0.855	0.997
SCZ	IN_LAMP5_RELN	PDCD2	0.00	0.06	0.01	0.992	1
SCZ	IN_PVALB	PDCD2	-0.04	0.05	-0.95	0.345	0.894
SCZ	IN_PVALB_CHC	PDCD2	0.07	0.08	0.90	0.368	0.93
SCZ	IN_SST	PDCD2	0.01	0.05	0.22	0.824	0.994
SCZ	IN_VIP	PDCD2	-0.00	0.04	-0.08	0.933	0.99
SCZ	Micro	PDCD2	0.01	0.07	0.16	0.869	0.99
SCZ	OPC	PDCD2	-0.03	0.05	-0.68	0.498	0.922
SCZ	Oligo	PDCD2	-0.03	0.03	-0.88	0.379	0.897
SCZ	Astro	PDCD2L	-0.06	0.07	-0.84	0.402	0.86
SCZ	EN_L2_3_IT	PDCD2L	0.07	0.05	1.47	0.142	0.849
SCZ	EN_L3_5_IT_1	PDCD2L	-0.06	0.16	-0.35	0.728	0.999
SCZ	EN_L3_5_IT_2	PDCD2L	-0.02	0.07	-0.24	0.81	0.993
SCZ	EN_L3_5_IT_3	PDCD2L	0.04	0.07	0.58	0.564	0.957
SCZ	EN_L6_IT_1	PDCD2L	0.05	0.18	0.26	0.793	0.984
SCZ	IN_ADARB2	PDCD2L	-0.05	0.16	-0.30	0.762	0.977
SCZ	IN_LAMP5_RELN	PDCD2L	0.09	0.17	0.55	0.584	0.987
SCZ	IN_PVALB	PDCD2L	-0.06	0.09	-0.67	0.505	0.927
SCZ	IN_SST	PDCD2L	0.07	0.14	0.47	0.641	0.983
SCZ	IN_VIP	PDCD2L	0.10	0.06	1.66	0.0961	0.662
SCZ	OPC	PDCD2L	-0.07	0.08	-0.90	0.368	0.881
SCZ	Oligo	PDCD2L	0.03	0.05	0.67	0.502	0.927
SCZ	Adaptive	PDCD4	0.07	0.17	0.40	0.692	0.999
SCZ	Astro	PDCD4	0.03	0.05	0.55	0.586	0.924
SCZ	EN_L2_3_IT	PDCD4	0.05	0.04	1.29	0.198	0.878
SCZ	EN_L3_5_IT_1	PDCD4	0.03	0.04	0.63	0.528	0.999
SCZ	EN_L3_5_IT_2	PDCD4	0.06	0.04	1.68	0.0928	0.815
SCZ	EN_L3_5_IT_3	PDCD4	0.10	0.04	2.69	0.00706	0.39
SCZ	EN_L5_6_NP	PDCD4	0.03	0.05	0.61	0.541	0.999
SCZ	EN_L5_ET	PDCD4	0.62	0.46	1.34	0.181	0.932
SCZ	EN_L6B	PDCD4	0.17	0.06	2.95	0.00314	0.448
SCZ	EN_L6_CT	PDCD4	0.07	0.05	1.43	0.152	0.801
SCZ	EN_L6_IT_1	PDCD4	0.17	0.06	2.83	0.0046	0.551
SCZ	EN_L6_IT_2	PDCD4	0.07	0.07	1.08	0.282	0.929
SCZ	Endo	PDCD4	-0.20	0.09	-2.29	0.022	0.243
SCZ	IN_ADARB2	PDCD4	0.00	0.04	0.05	0.956	0.997
SCZ	IN_LAMP5_LHX6	PDCD4	0.01	0.05	0.12	0.906	0.997
SCZ	IN_LAMP5_RELN	PDCD4	0.03	0.04	0.78	0.436	0.968
SCZ	IN_PVALB	PDCD4	0.05	0.04	1.33	0.185	0.82
SCZ	IN_PVALB_CHC	PDCD4	0.04	0.05	0.84	0.4	0.932
SCZ	IN_SST	PDCD4	0.04	0.04	1.21	0.226	0.919
SCZ	IN_VIP	PDCD4	0.03	0.03	1.02	0.31	0.837
SCZ	Micro	PDCD4	-0.05	0.07	-0.73	0.464	0.91
SCZ	OPC	PDCD4	-0.00	0.03	-0.03	0.978	0.997
SCZ	Oligo	PDCD4	0.03	0.03	1.03	0.302	0.866
SCZ	PC	PDCD4	0.38	0.16	2.39	0.0169	0.5
SCZ	PVM	PDCD4	-0.26	0.15	-1.72	0.0858	0.666
SCZ	VLMC	PDCD4	-0.04	0.13	-0.29	0.769	0.98
SCZ	Astro	PDCD5	-0.02	0.04	-0.61	0.543	0.913
SCZ	EN_L2_3_IT	PDCD5	0.02	0.05	0.35	0.723	0.976
SCZ	EN_L3_5_IT_1	PDCD5	0.01	0.05	0.12	0.906	0.999
SCZ	EN_L3_5_IT_2	PDCD5	0.03	0.04	0.69	0.488	0.961
SCZ	EN_L3_5_IT_3	PDCD5	0.05	0.05	1.03	0.305	0.896
SCZ	EN_L5_6_NP	PDCD5	0.04	0.06	0.67	0.501	0.999
SCZ	EN_L5_ET	PDCD5	-0.34	0.55	-0.61	0.54	0.983
SCZ	EN_L6B	PDCD5	0.01	0.07	0.15	0.88	0.989
SCZ	EN_L6_CT	PDCD5	0.07	0.06	1.13	0.256	0.849
SCZ	EN_L6_IT_1	PDCD5	0.06	0.08	0.76	0.444	0.942
SCZ	EN_L6_IT_2	PDCD5	0.07	0.08	0.96	0.337	0.932
SCZ	Endo	PDCD5	0.17	0.13	1.34	0.18	0.567
SCZ	IN_ADARB2	PDCD5	0.05	0.05	0.87	0.386	0.892
SCZ	IN_LAMP5_LHX6	PDCD5	0.00	0.06	0.05	0.964	0.998
SCZ	IN_LAMP5_RELN	PDCD5	-0.01	0.06	-0.10	0.923	0.995
SCZ	IN_PVALB	PDCD5	0.03	0.04	0.67	0.502	0.927
SCZ	IN_PVALB_CHC	PDCD5	0.00	0.07	0.06	0.955	0.998
SCZ	IN_SST	PDCD5	-0.02	0.04	-0.34	0.732	0.984
SCZ	IN_VIP	PDCD5	0.03	0.04	0.88	0.377	0.877
SCZ	Micro	PDCD5	0.04	0.07	0.61	0.54	0.933
SCZ	OPC	PDCD5	-0.07	0.04	-1.82	0.0693	0.67
SCZ	Oligo	PDCD5	-0.01	0.03	-0.28	0.777	0.969
SCZ	Adaptive	PDCD6IP	0.14	0.13	1.11	0.267	0.999
SCZ	Astro	PDCD6IP	-0.01	0.03	-0.25	0.802	0.966
SCZ	EN_L2_3_IT	PDCD6IP	0.01	0.02	0.62	0.533	0.965
SCZ	EN_L3_5_IT_1	PDCD6IP	0.04	0.03	1.03	0.304	0.999
SCZ	EN_L3_5_IT_2	PDCD6IP	0.02	0.03	0.70	0.484	0.96
SCZ	EN_L3_5_IT_3	PDCD6IP	0.01	0.02	0.42	0.675	0.967
SCZ	EN_L5_6_NP	PDCD6IP	-0.00	0.04	-0.07	0.944	0.999
SCZ	EN_L5_ET	PDCD6IP	0.12	0.34	0.35	0.73	0.983
SCZ	EN_L6B	PDCD6IP	0.02	0.04	0.39	0.695	0.97
SCZ	EN_L6_CT	PDCD6IP	-0.02	0.03	-0.52	0.603	0.953
SCZ	EN_L6_IT_1	PDCD6IP	0.02	0.04	0.43	0.666	0.97
SCZ	EN_L6_IT_2	PDCD6IP	0.02	0.04	0.44	0.662	0.982
SCZ	Endo	PDCD6IP	-0.03	0.05	-0.49	0.621	0.872
SCZ	IN_ADARB2	PDCD6IP	-0.01	0.03	-0.31	0.753	0.972
SCZ	IN_LAMP5_LHX6	PDCD6IP	0.03	0.04	0.81	0.417	0.995
SCZ	IN_LAMP5_RELN	PDCD6IP	0.02	0.03	0.65	0.516	0.976
SCZ	IN_PVALB	PDCD6IP	0.01	0.02	0.51	0.609	0.943
SCZ	IN_PVALB_CHC	PDCD6IP	0.04	0.05	0.88	0.378	0.93
SCZ	IN_SST	PDCD6IP	0.01	0.03	0.28	0.782	0.989
SCZ	IN_VIP	PDCD6IP	0.02	0.02	0.72	0.471	0.908
SCZ	Micro	PDCD6IP	-0.06	0.04	-1.71	0.0881	0.634
SCZ	OPC	PDCD6IP	0.01	0.02	0.33	0.741	0.976
SCZ	Oligo	PDCD6IP	-0.01	0.02	-0.55	0.58	0.944
SCZ	PC	PDCD6IP	-0.06	0.08	-0.84	0.404	0.909
SCZ	PVM	PDCD6IP	-0.09	0.11	-0.85	0.396	0.871
SCZ	SMC	PDCD6IP	-0.06	0.33	-0.19	0.85	0.957
SCZ	VLMC	PDCD6IP	-0.06	0.09	-0.66	0.509	0.962
SCZ	Astro	PDCD7	0.05	0.04	1.15	0.249	0.79
SCZ	EN_L2_3_IT	PDCD7	-0.03	0.04	-0.71	0.477	0.96
SCZ	EN_L3_5_IT_1	PDCD7	-0.06	0.05	-1.21	0.226	0.999
SCZ	EN_L3_5_IT_2	PDCD7	-0.01	0.04	-0.21	0.834	0.995
SCZ	EN_L3_5_IT_3	PDCD7	-0.00	0.04	-0.03	0.976	0.999
SCZ	EN_L5_6_NP	PDCD7	0.01	0.06	0.22	0.827	0.999
SCZ	EN_L5_ET	PDCD7	-0.07	0.35	-0.20	0.84	0.99
SCZ	EN_L6B	PDCD7	-0.01	0.06	-0.10	0.922	0.992
SCZ	EN_L6_CT	PDCD7	-0.02	0.05	-0.44	0.658	0.962
SCZ	EN_L6_IT_1	PDCD7	-0.06	0.06	-1.03	0.304	0.913
SCZ	EN_L6_IT_2	PDCD7	-0.03	0.06	-0.50	0.62	0.981
SCZ	Endo	PDCD7	0.21	0.14	1.57	0.117	0.48
SCZ	IN_ADARB2	PDCD7	-0.00	0.05	-0.08	0.937	0.995
SCZ	IN_LAMP5_LHX6	PDCD7	0.06	0.06	1.09	0.277	0.995
SCZ	IN_LAMP5_RELN	PDCD7	0.02	0.05	0.37	0.713	0.993
SCZ	IN_PVALB	PDCD7	-0.03	0.04	-0.69	0.491	0.926
SCZ	IN_PVALB_CHC	PDCD7	0.01	0.05	0.11	0.909	0.995
SCZ	IN_SST	PDCD7	-0.03	0.04	-0.78	0.437	0.959
SCZ	IN_VIP	PDCD7	-0.02	0.04	-0.55	0.581	0.94
SCZ	Micro	PDCD7	0.08	0.06	1.48	0.139	0.709
SCZ	OPC	PDCD7	0.02	0.04	0.58	0.559	0.939
SCZ	Oligo	PDCD7	-0.02	0.04	-0.48	0.629	0.952
SCZ	PC	PDCD7	0.15	0.15	1.04	0.301	0.894
SCZ	Astro	PDCL	-0.08	0.05	-1.52	0.129	0.684
SCZ	EN_L2_3_IT	PDCL	0.02	0.04	0.44	0.659	0.973
SCZ	EN_L3_5_IT_1	PDCL	-0.05	0.08	-0.67	0.505	0.999
SCZ	EN_L3_5_IT_2	PDCL	-0.03	0.05	-0.47	0.638	0.973
SCZ	EN_L3_5_IT_3	PDCL	-0.01	0.05	-0.23	0.814	0.984
SCZ	EN_L5_6_NP	PDCL	-0.08	0.09	-0.86	0.392	0.999
SCZ	EN_L6B	PDCL	0.00	0.10	0.03	0.978	0.999
SCZ	EN_L6_CT	PDCL	-0.06	0.08	-0.72	0.472	0.924
SCZ	EN_L6_IT_1	PDCL	-0.05	0.08	-0.67	0.501	0.946
SCZ	EN_L6_IT_2	PDCL	0.01	0.09	0.13	0.894	0.994
SCZ	Endo	PDCL	0.15	0.15	1.06	0.291	0.685
SCZ	IN_ADARB2	PDCL	0.02	0.07	0.34	0.731	0.971
SCZ	IN_LAMP5_LHX6	PDCL	0.02	0.10	0.20	0.841	0.997
SCZ	IN_LAMP5_RELN	PDCL	-0.03	0.07	-0.45	0.653	0.989
SCZ	IN_PVALB	PDCL	0.03	0.06	0.52	0.602	0.942
SCZ	IN_PVALB_CHC	PDCL	-0.06	0.09	-0.63	0.529	0.95
SCZ	IN_SST	PDCL	0.05	0.05	0.95	0.341	0.939
SCZ	IN_VIP	PDCL	0.02	0.04	0.56	0.573	0.938
SCZ	Micro	PDCL	0.01	0.07	0.19	0.85	0.986
SCZ	OPC	PDCL	0.02	0.05	0.38	0.706	0.969
SCZ	Oligo	PDCL	-0.04	0.04	-0.95	0.343	0.88
SCZ	EN_L2_3_IT	PDCL2	-0.31	0.20	-1.51	0.131	0.842
SCZ	IN_PVALB	PDCL2	-0.04	0.10	-0.42	0.676	0.955
SCZ	IN_SST	PDCL2	-0.04	0.09	-0.51	0.609	0.977
SCZ	Oligo	PDCL2	-0.10	0.10	-0.99	0.32	0.872
SCZ	Astro	PDCL3	-0.13	0.08	-1.66	0.0968	0.643
SCZ	EN_L2_3_IT	PDCL3	0.05	0.06	0.78	0.438	0.955
SCZ	EN_L3_5_IT_2	PDCL3	-0.14	0.07	-1.93	0.0535	0.752
SCZ	EN_L3_5_IT_3	PDCL3	-0.08	0.08	-0.98	0.329	0.904
SCZ	EN_L6_IT_1	PDCL3	-0.49	0.19	-2.50	0.0124	0.628
SCZ	IN_PVALB	PDCL3	-0.12	0.08	-1.40	0.161	0.813
SCZ	IN_SST	PDCL3	-0.09	0.15	-0.60	0.55	0.967
SCZ	IN_VIP	PDCL3	-0.06	0.08	-0.75	0.451	0.906
SCZ	OPC	PDCL3	-0.10	0.16	-0.62	0.536	0.932
SCZ	Oligo	PDCL3	-0.08	0.05	-1.65	0.099	0.73
SCZ	Astro	PDE10A	0.04	0.10	0.38	0.704	0.95
SCZ	EN_L2_3_IT	PDE10A	-0.25	0.08	-3.18	0.00147	0.485
SCZ	EN_L3_5_IT_1	PDE10A	-0.11	0.07	-1.72	0.0853	0.999
SCZ	EN_L3_5_IT_2	PDE10A	-0.20	0.07	-2.84	0.00451	0.534
SCZ	EN_L3_5_IT_3	PDE10A	-0.24	0.07	-3.26	0.00111	0.254
SCZ	EN_L5_6_NP	PDE10A	-0.03	0.05	-0.63	0.527	0.999
SCZ	EN_L5_ET	PDE10A	-0.03	0.37	-0.07	0.942	0.999
SCZ	EN_L6B	PDE10A	-0.25	0.10	-2.55	0.0108	0.581
SCZ	EN_L6_CT	PDE10A	-0.34	0.10	-3.38	0.000713	0.19
SCZ	EN_L6_IT_1	PDE10A	-0.21	0.12	-1.79	0.0735	0.841
SCZ	EN_L6_IT_2	PDE10A	-0.34	0.12	-2.84	0.00455	0.483
SCZ	Endo	PDE10A	0.09	0.09	0.95	0.344	0.729
SCZ	IN_ADARB2	PDE10A	-0.19	0.07	-2.70	0.00695	0.405
SCZ	IN_LAMP5_LHX6	PDE10A	-0.08	0.06	-1.41	0.158	0.995
SCZ	IN_LAMP5_RELN	PDE10A	-0.16	0.06	-2.55	0.0108	0.733
SCZ	IN_PVALB	PDE10A	-0.14	0.05	-2.76	0.00577	0.437
SCZ	IN_PVALB_CHC	PDE10A	-0.15	0.07	-2.17	0.0303	0.682
SCZ	IN_SST	PDE10A	-0.20	0.05	-4.22	2.48e-05	0.0812
SCZ	IN_VIP	PDE10A	-0.09	0.05	-1.65	0.0981	0.665
SCZ	Micro	PDE10A	0.03	0.10	0.25	0.804	0.981
SCZ	OPC	PDE10A	0.07	0.05	1.31	0.191	0.796
SCZ	Oligo	PDE10A	-0.10	0.09	-1.13	0.257	0.851
SCZ	PC	PDE10A	0.42	0.25	1.69	0.0919	0.71
SCZ	VLMC	PDE10A	0.10	0.27	0.35	0.724	0.97
SCZ	IN_VIP	PDE11A	-0.24	0.20	-1.18	0.237	0.802
SCZ	Oligo	PDE11A	-0.14	0.09	-1.58	0.115	0.749
SCZ	Astro	PDE12	0.02	0.05	0.36	0.72	0.954
SCZ	EN_L2_3_IT	PDE12	0.02	0.04	0.67	0.502	0.961
SCZ	EN_L3_5_IT_1	PDE12	0.01	0.07	0.12	0.903	0.999
SCZ	EN_L3_5_IT_2	PDE12	0.06	0.04	1.42	0.156	0.871
SCZ	EN_L3_5_IT_3	PDE12	0.04	0.04	0.92	0.358	0.918
SCZ	EN_L5_6_NP	PDE12	-0.09	0.08	-1.15	0.252	0.999
SCZ	EN_L6B	PDE12	0.02	0.08	0.29	0.775	0.979
SCZ	EN_L6_CT	PDE12	-0.00	0.07	-0.02	0.985	1
SCZ	EN_L6_IT_1	PDE12	0.04	0.07	0.60	0.547	0.957
SCZ	EN_L6_IT_2	PDE12	0.13	0.10	1.31	0.19	0.89
SCZ	Endo	PDE12	0.29	0.16	1.73	0.0835	0.419
SCZ	IN_ADARB2	PDE12	0.08	0.07	1.26	0.207	0.819
SCZ	IN_LAMP5_LHX6	PDE12	0.07	0.09	0.81	0.42	0.995
SCZ	IN_LAMP5_RELN	PDE12	0.01	0.06	0.19	0.852	0.993
SCZ	IN_PVALB	PDE12	-0.02	0.05	-0.37	0.713	0.961
SCZ	IN_PVALB_CHC	PDE12	0.05	0.08	0.59	0.553	0.951
SCZ	IN_SST	PDE12	-0.04	0.05	-0.73	0.464	0.963
SCZ	IN_VIP	PDE12	-0.00	0.04	-0.06	0.952	0.992
SCZ	Micro	PDE12	0.06	0.08	0.72	0.47	0.912
SCZ	OPC	PDE12	0.07	0.05	1.39	0.165	0.777
SCZ	Oligo	PDE12	-0.03	0.04	-0.72	0.472	0.922
SCZ	Astro	PDE1A	0.06	0.07	0.88	0.377	0.851
SCZ	EN_L2_3_IT	PDE1A	-0.02	0.05	-0.48	0.63	0.971
SCZ	EN_L3_5_IT_1	PDE1A	-0.02	0.04	-0.47	0.635	0.999
SCZ	EN_L3_5_IT_2	PDE1A	-0.02	0.03	-0.66	0.51	0.963
SCZ	EN_L3_5_IT_3	PDE1A	-0.01	0.03	-0.17	0.864	0.988
SCZ	EN_L5_6_NP	PDE1A	-0.12	0.15	-0.78	0.434	0.999
SCZ	EN_L5_ET	PDE1A	0.02	0.21	0.09	0.924	0.999
SCZ	EN_L6B	PDE1A	-0.04	0.05	-0.84	0.399	0.925
SCZ	EN_L6_CT	PDE1A	-0.04	0.04	-1.05	0.295	0.862
SCZ	EN_L6_IT_1	PDE1A	-0.10	0.09	-1.16	0.245	0.908
SCZ	EN_L6_IT_2	PDE1A	-0.01	0.05	-0.26	0.796	0.984
SCZ	Endo	PDE1A	-0.18	0.17	-1.08	0.279	0.68
SCZ	IN_ADARB2	PDE1A	0.00	0.11	0.02	0.984	0.999
SCZ	IN_LAMP5_LHX6	PDE1A	0.14	0.10	1.43	0.151	0.995
SCZ	IN_LAMP5_RELN	PDE1A	0.01	0.09	0.06	0.951	0.997
SCZ	IN_PVALB	PDE1A	-0.10	0.07	-1.40	0.161	0.813
SCZ	IN_PVALB_CHC	PDE1A	0.12	0.11	1.10	0.272	0.904
SCZ	IN_SST	PDE1A	0.03	0.05	0.68	0.497	0.967
SCZ	IN_VIP	PDE1A	-0.01	0.07	-0.11	0.909	0.985
SCZ	Micro	PDE1A	0.04	0.09	0.41	0.68	0.962
SCZ	OPC	PDE1A	0.04	0.07	0.65	0.517	0.926
SCZ	Oligo	PDE1A	-0.01	0.11	-0.05	0.958	0.995
SCZ	PC	PDE1A	-0.27	0.12	-2.28	0.0225	0.53
SCZ	SMC	PDE1A	0.06	0.19	0.32	0.751	0.933
SCZ	VLMC	PDE1A	0.18	0.18	0.98	0.328	0.935
SCZ	Astro	PDE1B	0.13	0.09	1.47	0.143	0.705
SCZ	EN_L2_3_IT	PDE1B	-0.01	0.03	-0.36	0.716	0.976
SCZ	EN_L3_5_IT_1	PDE1B	0.10	0.05	2.02	0.0433	0.999
SCZ	EN_L3_5_IT_2	PDE1B	0.04	0.03	1.13	0.259	0.92
SCZ	EN_L3_5_IT_3	PDE1B	0.02	0.05	0.29	0.773	0.981
SCZ	EN_L5_6_NP	PDE1B	-0.15	0.16	-0.90	0.367	0.999
SCZ	EN_L6B	PDE1B	0.01	0.07	0.13	0.9	0.989
SCZ	EN_L6_CT	PDE1B	-0.10	0.06	-1.62	0.106	0.756
SCZ	EN_L6_IT_1	PDE1B	0.01	0.06	0.21	0.835	0.986
SCZ	EN_L6_IT_2	PDE1B	-0.10	0.07	-1.44	0.15	0.867
SCZ	IN_ADARB2	PDE1B	0.03	0.05	0.58	0.563	0.942
SCZ	IN_LAMP5_LHX6	PDE1B	0.02	0.07	0.30	0.763	0.997
SCZ	IN_LAMP5_RELN	PDE1B	0.06	0.05	1.16	0.247	0.953
SCZ	IN_PVALB	PDE1B	0.04	0.06	0.73	0.463	0.921
SCZ	IN_PVALB_CHC	PDE1B	-0.05	0.22	-0.21	0.832	0.987
SCZ	IN_SST	PDE1B	0.07	0.06	1.24	0.216	0.919
SCZ	IN_VIP	PDE1B	0.03	0.03	0.86	0.392	0.884
SCZ	Micro	PDE1B	-0.02	0.07	-0.29	0.769	0.973
SCZ	OPC	PDE1B	0.11	0.16	0.74	0.461	0.915
SCZ	Oligo	PDE1B	0.05	0.08	0.68	0.496	0.927
SCZ	Astro	PDE1C	0.17	0.08	2.23	0.0255	0.476
SCZ	EN_L2_3_IT	PDE1C	-0.05	0.07	-0.74	0.461	0.959
SCZ	EN_L3_5_IT_1	PDE1C	0.04	0.06	0.72	0.47	0.999
SCZ	EN_L3_5_IT_2	PDE1C	-0.01	0.07	-0.15	0.884	0.997
SCZ	EN_L3_5_IT_3	PDE1C	-0.04	0.04	-0.99	0.324	0.901
SCZ	EN_L5_6_NP	PDE1C	-0.01	0.09	-0.08	0.934	0.999
SCZ	EN_L5_ET	PDE1C	0.18	0.21	0.84	0.401	0.983
SCZ	EN_L6B	PDE1C	0.18	0.12	1.52	0.13	0.836
SCZ	EN_L6_CT	PDE1C	-0.00	0.08	-0.05	0.958	0.998
SCZ	EN_L6_IT_1	PDE1C	0.20	0.10	1.86	0.0624	0.815
SCZ	EN_L6_IT_2	PDE1C	-0.40	0.15	-2.67	0.00753	0.506
SCZ	Endo	PDE1C	0.04	0.16	0.24	0.807	0.941
SCZ	IN_ADARB2	PDE1C	-0.16	0.06	-2.84	0.00446	0.352
SCZ	IN_LAMP5_LHX6	PDE1C	0.02	0.06	0.26	0.798	0.997
SCZ	IN_LAMP5_RELN	PDE1C	0.02	0.07	0.27	0.786	0.993
SCZ	IN_PVALB	PDE1C	0.04	0.07	0.60	0.552	0.935
SCZ	IN_PVALB_CHC	PDE1C	0.00	0.11	0.00	0.998	1
SCZ	IN_SST	PDE1C	-0.04	0.05	-0.82	0.413	0.953
SCZ	IN_VIP	PDE1C	-0.03	0.04	-0.68	0.495	0.915
SCZ	Micro	PDE1C	-0.01	0.08	-0.09	0.932	0.991
SCZ	OPC	PDE1C	-0.01	0.03	-0.27	0.787	0.98
SCZ	Oligo	PDE1C	-0.01	0.04	-0.33	0.74	0.964
SCZ	PC	PDE1C	0.05	0.11	0.42	0.672	0.969
SCZ	SMC	PDE1C	0.41	0.30	1.34	0.182	0.63
SCZ	VLMC	PDE1C	-0.14	0.16	-0.91	0.364	0.938
SCZ	Astro	PDE2A	0.03	0.08	0.41	0.681	0.943
SCZ	EN_L2_3_IT	PDE2A	-0.05	0.05	-1.15	0.25	0.91
SCZ	EN_L3_5_IT_1	PDE2A	0.02	0.05	0.46	0.644	0.999
SCZ	EN_L3_5_IT_2	PDE2A	0.07	0.04	1.74	0.0812	0.803
SCZ	EN_L3_5_IT_3	PDE2A	0.10	0.04	2.40	0.0162	0.49
SCZ	EN_L5_6_NP	PDE2A	-0.02	0.05	-0.44	0.662	0.999
SCZ	EN_L5_ET	PDE2A	0.57	0.41	1.40	0.162	0.917
SCZ	EN_L6B	PDE2A	-0.03	0.06	-0.58	0.565	0.95
SCZ	EN_L6_CT	PDE2A	-0.02	0.05	-0.36	0.717	0.973
SCZ	EN_L6_IT_1	PDE2A	-0.02	0.07	-0.32	0.746	0.979
SCZ	EN_L6_IT_2	PDE2A	0.01	0.06	0.10	0.924	0.997
SCZ	Endo	PDE2A	0.09	0.16	0.55	0.585	0.86
SCZ	IN_ADARB2	PDE2A	0.03	0.05	0.72	0.473	0.92
SCZ	IN_LAMP5_LHX6	PDE2A	-0.01	0.06	-0.12	0.903	0.997
SCZ	IN_LAMP5_RELN	PDE2A	0.11	0.07	1.67	0.0945	0.922
SCZ	IN_PVALB	PDE2A	-0.01	0.04	-0.16	0.877	0.983
SCZ	IN_PVALB_CHC	PDE2A	0.00	0.07	0.02	0.987	1
SCZ	IN_SST	PDE2A	-0.00	0.04	-0.08	0.936	0.999
SCZ	IN_VIP	PDE2A	0.04	0.03	1.09	0.276	0.823
SCZ	Micro	PDE2A	0.02	0.09	0.18	0.859	0.989
SCZ	OPC	PDE2A	-0.03	0.06	-0.46	0.643	0.957
SCZ	Oligo	PDE2A	0.06	0.08	0.68	0.498	0.927
SCZ	PC	PDE2A	0.01	0.09	0.11	0.915	0.993
SCZ	Astro	PDE3A	-0.09	0.08	-1.17	0.244	0.787
SCZ	EN_L2_3_IT	PDE3A	-0.23	0.14	-1.63	0.104	0.814
SCZ	EN_L3_5_IT_1	PDE3A	-0.23	0.32	-0.74	0.46	0.999
SCZ	EN_L3_5_IT_2	PDE3A	-0.19	0.15	-1.26	0.209	0.902
SCZ	EN_L3_5_IT_3	PDE3A	-0.20	0.16	-1.27	0.205	0.849
SCZ	EN_L5_6_NP	PDE3A	-0.44	0.32	-1.35	0.177	0.999
SCZ	EN_L6B	PDE3A	-0.53	0.35	-1.53	0.126	0.835
SCZ	EN_L6_CT	PDE3A	-0.43	0.30	-1.44	0.149	0.8
SCZ	EN_L6_IT_1	PDE3A	-0.28	0.18	-1.50	0.132	0.875
SCZ	IN_ADARB2	PDE3A	-0.16	0.08	-1.96	0.05	0.628
SCZ	IN_LAMP5_LHX6	PDE3A	-0.37	0.31	-1.18	0.24	0.995
SCZ	IN_LAMP5_RELN	PDE3A	-0.18	0.09	-1.95	0.0507	0.829
SCZ	IN_PVALB	PDE3A	-0.04	0.12	-0.31	0.755	0.966
SCZ	IN_PVALB_CHC	PDE3A	-0.01	0.09	-0.13	0.899	0.993
SCZ	IN_SST	PDE3A	-0.19	0.15	-1.25	0.212	0.918
SCZ	IN_VIP	PDE3A	-0.08	0.04	-1.94	0.0529	0.601
SCZ	Micro	PDE3A	-0.17	0.15	-1.16	0.244	0.808
SCZ	OPC	PDE3A	-0.14	0.09	-1.46	0.145	0.758
SCZ	Oligo	PDE3A	-0.19	0.15	-1.31	0.189	0.819
SCZ	PC	PDE3A	0.23	0.10	2.21	0.0273	0.555
SCZ	SMC	PDE3A	0.13	0.14	0.91	0.361	0.766
SCZ	VLMC	PDE3A	0.08	0.16	0.48	0.633	0.966
SCZ	Adaptive	PDE3B	0.36	0.22	1.66	0.0972	0.999
SCZ	Astro	PDE3B	-0.14	0.06	-2.29	0.022	0.462
SCZ	EN_L2_3_IT	PDE3B	0.09	0.04	2.26	0.0236	0.693
SCZ	EN_L3_5_IT_1	PDE3B	0.08	0.05	1.59	0.111	0.999
SCZ	EN_L3_5_IT_2	PDE3B	0.02	0.04	0.49	0.621	0.972
SCZ	EN_L3_5_IT_3	PDE3B	0.04	0.03	1.34	0.18	0.827
SCZ	EN_L5_6_NP	PDE3B	0.04	0.05	0.76	0.449	0.999
SCZ	EN_L5_ET	PDE3B	0.57	0.31	1.85	0.0648	0.882
SCZ	EN_L6B	PDE3B	0.09	0.05	1.80	0.0712	0.767
SCZ	EN_L6_CT	PDE3B	0.12	0.07	1.74	0.0814	0.711
SCZ	EN_L6_IT_1	PDE3B	0.22	0.07	3.35	0.000807	0.35
SCZ	EN_L6_IT_2	PDE3B	0.18	0.07	2.58	0.00987	0.547
SCZ	Endo	PDE3B	0.05	0.12	0.47	0.641	0.882
SCZ	IN_ADARB2	PDE3B	0.05	0.04	1.39	0.165	0.781
SCZ	IN_LAMP5_LHX6	PDE3B	0.03	0.04	0.64	0.519	0.995
SCZ	IN_LAMP5_RELN	PDE3B	0.01	0.05	0.22	0.825	0.993
SCZ	IN_PVALB	PDE3B	0.07	0.03	2.23	0.026	0.559
SCZ	IN_PVALB_CHC	PDE3B	0.12	0.07	1.65	0.0992	0.81
SCZ	IN_SST	PDE3B	-0.04	0.04	-0.98	0.327	0.939
SCZ	IN_VIP	PDE3B	0.01	0.03	0.43	0.666	0.955
SCZ	Micro	PDE3B	-0.01	0.08	-0.12	0.906	0.991
SCZ	OPC	PDE3B	0.06	0.03	2.01	0.044	0.603
SCZ	Oligo	PDE3B	-0.04	0.05	-0.88	0.378	0.896
SCZ	PVM	PDE3B	0.09	0.15	0.59	0.553	0.93
SCZ	Astro	PDE4A	-0.08	0.06	-1.33	0.185	0.745
SCZ	EN_L2_3_IT	PDE4A	-0.02	0.05	-0.38	0.705	0.975
SCZ	EN_L3_5_IT_1	PDE4A	0.02	0.05	0.45	0.656	0.999
SCZ	EN_L3_5_IT_2	PDE4A	0.02	0.04	0.53	0.596	0.971
SCZ	EN_L3_5_IT_3	PDE4A	0.04	0.04	1.13	0.258	0.876
SCZ	EN_L5_6_NP	PDE4A	0.05	0.05	1.07	0.286	0.999
SCZ	EN_L5_ET	PDE4A	0.31	0.32	0.95	0.343	0.98
SCZ	EN_L6B	PDE4A	0.07	0.06	1.21	0.226	0.876
SCZ	EN_L6_CT	PDE4A	-0.06	0.05	-1.37	0.172	0.817
SCZ	EN_L6_IT_1	PDE4A	-0.13	0.07	-1.84	0.0657	0.823
SCZ	EN_L6_IT_2	PDE4A	-0.30	0.09	-3.25	0.00114	0.347
SCZ	IN_ADARB2	PDE4A	-0.00	0.04	-0.04	0.965	0.998
SCZ	IN_LAMP5_LHX6	PDE4A	0.07	0.06	1.17	0.243	0.995
SCZ	IN_LAMP5_RELN	PDE4A	0.07	0.05	1.48	0.139	0.931
SCZ	IN_PVALB	PDE4A	-0.02	0.04	-0.63	0.532	0.93
SCZ	IN_PVALB_CHC	PDE4A	0.01	0.05	0.28	0.781	0.982
SCZ	IN_SST	PDE4A	-0.00	0.04	-0.02	0.982	0.999
SCZ	IN_VIP	PDE4A	-0.03	0.03	-0.97	0.334	0.857
SCZ	Micro	PDE4A	0.04	0.07	0.52	0.605	0.946
SCZ	OPC	PDE4A	0.05	0.05	0.94	0.348	0.873
SCZ	Oligo	PDE4A	0.00	0.07	0.06	0.952	0.994
SCZ	PC	PDE4A	0.12	0.21	0.56	0.575	0.958
SCZ	Adaptive	PDE4B	0.04	0.17	0.24	0.814	0.999
SCZ	Astro	PDE4B	-0.07	0.04	-1.65	0.0979	0.644
SCZ	EN_L2_3_IT	PDE4B	-0.07	0.06	-1.28	0.201	0.881
SCZ	EN_L3_5_IT_1	PDE4B	-0.08	0.06	-1.32	0.186	0.999
SCZ	EN_L3_5_IT_2	PDE4B	-0.00	0.06	-0.02	0.988	0.999
SCZ	EN_L3_5_IT_3	PDE4B	-0.06	0.04	-1.51	0.13	0.778
SCZ	EN_L5_6_NP	PDE4B	-0.02	0.07	-0.28	0.778	0.999
SCZ	EN_L5_ET	PDE4B	-0.52	0.27	-1.94	0.0522	0.828
SCZ	EN_L6B	PDE4B	-0.01	0.06	-0.11	0.913	0.991
SCZ	EN_L6_CT	PDE4B	-0.10	0.04	-2.26	0.0238	0.539
SCZ	EN_L6_IT_1	PDE4B	-0.01	0.09	-0.09	0.925	0.994
SCZ	EN_L6_IT_2	PDE4B	0.07	0.10	0.65	0.516	0.971
SCZ	Endo	PDE4B	-0.11	0.10	-1.12	0.261	0.661
SCZ	IN_ADARB2	PDE4B	-0.10	0.05	-1.84	0.0664	0.672
SCZ	IN_LAMP5_LHX6	PDE4B	0.11	0.09	1.26	0.208	0.995
SCZ	IN_LAMP5_RELN	PDE4B	-0.06	0.08	-0.72	0.47	0.969
SCZ	IN_PVALB	PDE4B	0.04	0.07	0.48	0.631	0.946
SCZ	IN_PVALB_CHC	PDE4B	-0.08	0.08	-1.00	0.316	0.923
SCZ	IN_SST	PDE4B	-0.08	0.04	-1.81	0.0702	0.841
SCZ	IN_VIP	PDE4B	-0.09	0.04	-2.54	0.011	0.417
SCZ	Micro	PDE4B	0.02	0.08	0.26	0.793	0.978
SCZ	OPC	PDE4B	0.03	0.03	0.83	0.407	0.894
SCZ	Oligo	PDE4B	-0.07	0.03	-2.60	0.00936	0.491
SCZ	PC	PDE4B	-0.06	0.10	-0.61	0.542	0.95
SCZ	PVM	PDE4B	0.21	0.14	1.49	0.137	0.716
SCZ	SMC	PDE4B	0.48	0.23	2.14	0.0325	0.348
SCZ	VLMC	PDE4B	0.06	0.13	0.45	0.656	0.966
SCZ	Adaptive	PDE4D	0.17	0.18	0.93	0.352	0.999
SCZ	Astro	PDE4D	-0.10	0.05	-2.11	0.0349	0.521
SCZ	EN_L2_3_IT	PDE4D	-0.04	0.03	-1.45	0.148	0.853
SCZ	EN_L3_5_IT_1	PDE4D	-0.02	0.03	-0.63	0.532	0.999
SCZ	EN_L3_5_IT_2	PDE4D	-0.01	0.03	-0.34	0.734	0.987
SCZ	EN_L3_5_IT_3	PDE4D	-0.03	0.03	-0.95	0.34	0.91
SCZ	EN_L5_6_NP	PDE4D	-0.02	0.04	-0.50	0.615	0.999
SCZ	EN_L5_ET	PDE4D	0.07	0.20	0.35	0.73	0.983
SCZ	EN_L6B	PDE4D	-0.01	0.04	-0.20	0.842	0.986
SCZ	EN_L6_CT	PDE4D	-0.00	0.03	-0.12	0.901	0.991
SCZ	EN_L6_IT_1	PDE4D	0.03	0.04	0.75	0.454	0.944
SCZ	EN_L6_IT_2	PDE4D	0.03	0.04	0.77	0.443	0.967
SCZ	Endo	PDE4D	-0.02	0.10	-0.22	0.827	0.95
SCZ	IN_ADARB2	PDE4D	-0.01	0.04	-0.34	0.737	0.971
SCZ	IN_LAMP5_LHX6	PDE4D	0.02	0.04	0.60	0.547	0.995
SCZ	IN_LAMP5_RELN	PDE4D	-0.00	0.04	-0.01	0.988	1
SCZ	IN_PVALB	PDE4D	-0.00	0.03	-0.07	0.947	0.992
SCZ	IN_PVALB_CHC	PDE4D	-0.06	0.04	-1.46	0.145	0.856
SCZ	IN_SST	PDE4D	0.00	0.03	0.06	0.955	0.999
SCZ	IN_VIP	PDE4D	0.03	0.03	0.86	0.391	0.884
SCZ	Micro	PDE4D	-0.10	0.06	-1.62	0.106	0.662
SCZ	OPC	PDE4D	0.01	0.03	0.29	0.772	0.979
SCZ	Oligo	PDE4D	-0.05	0.04	-1.15	0.25	0.847
SCZ	PC	PDE4D	0.09	0.10	0.95	0.344	0.897
SCZ	PVM	PDE4D	-0.15	0.15	-1.01	0.313	0.825
SCZ	SMC	PDE4D	0.46	0.31	1.46	0.145	0.59
SCZ	VLMC	PDE4D	0.21	0.12	1.76	0.0781	0.863
SCZ	Astro	PDE4DIP	0.04	0.04	0.98	0.329	0.829
SCZ	EN_L2_3_IT	PDE4DIP	0.00	0.02	0.19	0.847	0.989
SCZ	EN_L3_5_IT_1	PDE4DIP	0.04	0.03	1.25	0.209	0.999
SCZ	EN_L3_5_IT_2	PDE4DIP	0.07	0.03	2.11	0.035	0.689
SCZ	EN_L3_5_IT_3	PDE4DIP	0.07	0.03	2.09	0.0363	0.577
SCZ	EN_L5_6_NP	PDE4DIP	0.11	0.04	2.86	0.00429	0.841
SCZ	EN_L5_ET	PDE4DIP	0.06	0.29	0.22	0.825	0.988
SCZ	EN_L6B	PDE4DIP	0.13	0.05	2.93	0.00341	0.454
SCZ	EN_L6_CT	PDE4DIP	0.04	0.04	1.02	0.306	0.865
SCZ	EN_L6_IT_1	PDE4DIP	0.14	0.05	2.82	0.00481	0.551
SCZ	EN_L6_IT_2	PDE4DIP	0.11	0.05	2.13	0.0328	0.709
SCZ	Endo	PDE4DIP	0.05	0.17	0.28	0.777	0.932
SCZ	IN_ADARB2	PDE4DIP	-0.04	0.04	-1.16	0.247	0.841
SCZ	IN_LAMP5_LHX6	PDE4DIP	-0.03	0.04	-0.71	0.478	0.995
SCZ	IN_LAMP5_RELN	PDE4DIP	0.02	0.04	0.48	0.631	0.989
SCZ	IN_PVALB	PDE4DIP	0.02	0.03	0.68	0.494	0.927
SCZ	IN_PVALB_CHC	PDE4DIP	0.05	0.04	1.18	0.236	0.889
SCZ	IN_SST	PDE4DIP	0.05	0.03	1.58	0.113	0.878
SCZ	IN_VIP	PDE4DIP	0.03	0.03	1.12	0.261	0.815
SCZ	Micro	PDE4DIP	0.02	0.06	0.41	0.683	0.962
SCZ	OPC	PDE4DIP	-0.01	0.03	-0.49	0.627	0.954
SCZ	Oligo	PDE4DIP	0.10	0.03	3.06	0.00222	0.384
SCZ	PC	PDE4DIP	0.43	0.17	2.48	0.0132	0.467
SCZ	Astro	PDE5A	-0.04	0.08	-0.47	0.636	0.934
SCZ	EN_L2_3_IT	PDE5A	0.05	0.09	0.63	0.527	0.965
SCZ	EN_L3_5_IT_1	PDE5A	0.08	0.09	0.83	0.408	0.999
SCZ	EN_L3_5_IT_2	PDE5A	0.04	0.08	0.49	0.622	0.972
SCZ	EN_L3_5_IT_3	PDE5A	0.04	0.08	0.46	0.644	0.964
SCZ	EN_L5_6_NP	PDE5A	0.05	0.09	0.52	0.6	0.999
SCZ	EN_L5_ET	PDE5A	-0.15	0.28	-0.52	0.601	0.983
SCZ	EN_L6B	PDE5A	0.10	0.10	1.02	0.31	0.905
SCZ	EN_L6_CT	PDE5A	0.11	0.10	1.10	0.27	0.855
SCZ	EN_L6_IT_1	PDE5A	-0.11	0.10	-1.03	0.301	0.913
SCZ	EN_L6_IT_2	PDE5A	0.04	0.11	0.38	0.705	0.982
SCZ	Endo	PDE5A	-0.08	0.11	-0.68	0.496	0.815
SCZ	IN_ADARB2	PDE5A	0.08	0.08	1.01	0.314	0.861
SCZ	IN_LAMP5_LHX6	PDE5A	0.11	0.09	1.26	0.207	0.995
SCZ	IN_LAMP5_RELN	PDE5A	0.08	0.07	1.19	0.235	0.953
SCZ	IN_PVALB	PDE5A	0.11	0.08	1.46	0.144	0.801
SCZ	IN_PVALB_CHC	PDE5A	0.13	0.07	1.73	0.0833	0.783
SCZ	IN_SST	PDE5A	0.08	0.07	1.13	0.256	0.922
SCZ	IN_VIP	PDE5A	0.08	0.08	1.04	0.297	0.834
SCZ	Micro	PDE5A	-0.11	0.09	-1.27	0.204	0.778
SCZ	OPC	PDE5A	-0.02	0.07	-0.25	0.799	0.981
SCZ	Oligo	PDE5A	-0.01	0.08	-0.17	0.866	0.981
SCZ	PC	PDE5A	-0.07	0.05	-1.24	0.216	0.847
SCZ	SMC	PDE5A	-0.08	0.17	-0.50	0.614	0.891
SCZ	VLMC	PDE5A	0.06	0.10	0.65	0.516	0.962
SCZ	EN_L2_3_IT	PDE6A	-0.07	0.08	-0.84	0.399	0.953
SCZ	EN_L3_5_IT_2	PDE6A	-0.03	0.16	-0.20	0.838	0.996
SCZ	EN_L3_5_IT_3	PDE6A	-0.30	0.18	-1.65	0.0998	0.737
SCZ	EN_L6_IT_1	PDE6A	-0.09	0.21	-0.45	0.654	0.968
SCZ	IN_PVALB	PDE6A	-0.03	0.17	-0.19	0.853	0.98
SCZ	IN_VIP	PDE6A	-0.34	0.19	-1.79	0.0728	0.628
SCZ	Oligo	PDE6A	-0.00	0.12	-0.03	0.977	0.997
SCZ	Astro	PDE6B	-0.00	0.07	-0.01	0.996	0.999
SCZ	EN_L2_3_IT	PDE6B	-0.08	0.05	-1.38	0.167	0.866
SCZ	EN_L3_5_IT_1	PDE6B	0.10	0.09	1.17	0.24	0.999
SCZ	EN_L3_5_IT_2	PDE6B	-0.01	0.07	-0.16	0.873	0.997
SCZ	EN_L3_5_IT_3	PDE6B	0.01	0.07	0.21	0.83	0.984
SCZ	EN_L5_6_NP	PDE6B	0.01	0.09	0.15	0.884	0.999
SCZ	EN_L6B	PDE6B	-0.02	0.10	-0.16	0.87	0.989
SCZ	EN_L6_CT	PDE6B	0.02	0.08	0.26	0.794	0.979
SCZ	EN_L6_IT_1	PDE6B	-0.14	0.08	-1.75	0.0803	0.841
SCZ	EN_L6_IT_2	PDE6B	-0.09	0.09	-0.91	0.363	0.937
SCZ	IN_ADARB2	PDE6B	0.06	0.09	0.59	0.553	0.939
SCZ	IN_LAMP5_LHX6	PDE6B	0.05	0.10	0.46	0.647	0.995
SCZ	IN_LAMP5_RELN	PDE6B	0.02	0.09	0.26	0.795	0.993
SCZ	IN_PVALB	PDE6B	0.05	0.08	0.66	0.507	0.928
SCZ	IN_PVALB_CHC	PDE6B	0.14	0.11	1.34	0.179	0.865
SCZ	IN_SST	PDE6B	0.08	0.08	1.03	0.304	0.932
SCZ	IN_VIP	PDE6B	0.05	0.08	0.66	0.512	0.92
SCZ	Micro	PDE6B	-0.00	0.08	-0.02	0.983	0.999
SCZ	OPC	PDE6B	-0.03	0.08	-0.37	0.712	0.97
SCZ	Oligo	PDE6B	-0.06	0.07	-0.87	0.387	0.899
SCZ	Astro	PDE6C	-0.05	0.10	-0.51	0.609	0.929
SCZ	EN_L2_3_IT	PDE6C	0.10	0.08	1.23	0.22	0.895
SCZ	EN_L3_5_IT_1	PDE6C	-0.12	0.12	-1.03	0.303	0.999
SCZ	EN_L3_5_IT_2	PDE6C	-0.04	0.09	-0.44	0.657	0.977
SCZ	EN_L3_5_IT_3	PDE6C	0.01	0.09	0.11	0.913	0.992
SCZ	EN_L5_6_NP	PDE6C	-0.02	0.18	-0.12	0.908	0.999
SCZ	EN_L6B	PDE6C	0.21	0.25	0.84	0.402	0.925
SCZ	EN_L6_CT	PDE6C	-0.04	0.20	-0.19	0.846	0.983
SCZ	EN_L6_IT_1	PDE6C	0.16	0.25	0.64	0.521	0.948
SCZ	IN_ADARB2	PDE6C	0.16	0.19	0.82	0.411	0.904
SCZ	IN_LAMP5_LHX6	PDE6C	0.08	0.21	0.38	0.705	0.997
SCZ	IN_LAMP5_RELN	PDE6C	0.17	0.19	0.88	0.379	0.963
SCZ	IN_PVALB	PDE6C	0.08	0.09	0.88	0.381	0.902
SCZ	IN_PVALB_CHC	PDE6C	-0.05	0.20	-0.23	0.817	0.987
SCZ	IN_SST	PDE6C	0.06	0.18	0.34	0.736	0.984
SCZ	IN_VIP	PDE6C	0.11	0.09	1.24	0.215	0.791
SCZ	OPC	PDE6C	0.02	0.11	0.22	0.827	0.983
SCZ	Oligo	PDE6C	-0.02	0.07	-0.31	0.758	0.967
SCZ	Astro	PDE6D	-0.04	0.04	-1.02	0.309	0.818
SCZ	EN_L2_3_IT	PDE6D	0.04	0.03	1.28	0.2	0.88
SCZ	EN_L3_5_IT_1	PDE6D	0.06	0.07	0.95	0.341	0.999
SCZ	EN_L3_5_IT_2	PDE6D	0.10	0.05	2.01	0.0449	0.734
SCZ	EN_L3_5_IT_3	PDE6D	0.11	0.05	2.23	0.0256	0.543
SCZ	EN_L5_6_NP	PDE6D	0.17	0.09	1.95	0.0509	0.999
SCZ	EN_L5_ET	PDE6D	0.02	0.70	0.03	0.975	1
SCZ	EN_L6B	PDE6D	-0.01	0.08	-0.16	0.872	0.989
SCZ	EN_L6_CT	PDE6D	0.11	0.07	1.67	0.0943	0.742
SCZ	EN_L6_IT_1	PDE6D	0.02	0.07	0.24	0.807	0.984
SCZ	EN_L6_IT_2	PDE6D	0.02	0.08	0.22	0.828	0.987
SCZ	Endo	PDE6D	0.11	0.14	0.79	0.431	0.778
SCZ	IN_ADARB2	PDE6D	-0.05	0.06	-0.85	0.393	0.894
SCZ	IN_LAMP5_LHX6	PDE6D	0.03	0.07	0.37	0.708	0.997
SCZ	IN_LAMP5_RELN	PDE6D	-0.00	0.07	-0.06	0.954	0.997
SCZ	IN_PVALB	PDE6D	0.00	0.04	0.08	0.938	0.991
SCZ	IN_PVALB_CHC	PDE6D	0.04	0.08	0.54	0.589	0.961
SCZ	IN_SST	PDE6D	0.00	0.05	0.10	0.919	0.999
SCZ	IN_VIP	PDE6D	0.02	0.04	0.41	0.685	0.959
SCZ	Micro	PDE6D	-0.01	0.06	-0.09	0.925	0.991
SCZ	OPC	PDE6D	-0.06	0.05	-1.35	0.177	0.786
SCZ	Oligo	PDE6D	-0.01	0.04	-0.29	0.773	0.969
SCZ	PC	PDE6D	0.36	0.17	2.10	0.0361	0.594
SCZ	EN_L2_3_IT	PDE6G	-0.09	0.18	-0.51	0.613	0.969
SCZ	EN_L2_3_IT	PDE6H	0.13	0.11	1.25	0.213	0.888
SCZ	Adaptive	PDE7A	0.13	0.12	1.10	0.271	0.999
SCZ	Astro	PDE7A	0.03	0.04	0.85	0.397	0.858
SCZ	EN_L2_3_IT	PDE7A	-0.05	0.03	-1.44	0.15	0.855
SCZ	EN_L3_5_IT_1	PDE7A	-0.02	0.04	-0.57	0.57	0.999
SCZ	EN_L3_5_IT_2	PDE7A	-0.05	0.04	-1.27	0.204	0.9
SCZ	EN_L3_5_IT_3	PDE7A	-0.02	0.03	-0.59	0.554	0.957
SCZ	EN_L5_6_NP	PDE7A	0.01	0.04	0.29	0.773	0.999
SCZ	EN_L5_ET	PDE7A	-0.09	0.30	-0.30	0.761	0.983
SCZ	EN_L6B	PDE7A	-0.04	0.05	-0.83	0.409	0.926
SCZ	EN_L6_CT	PDE7A	-0.06	0.04	-1.58	0.115	0.776
SCZ	EN_L6_IT_1	PDE7A	0.04	0.05	0.86	0.391	0.935
SCZ	EN_L6_IT_2	PDE7A	0.20	0.08	2.31	0.0208	0.697
SCZ	Endo	PDE7A	0.02	0.09	0.20	0.84	0.954
SCZ	IN_ADARB2	PDE7A	-0.13	0.04	-2.99	0.00277	0.302
SCZ	IN_LAMP5_LHX6	PDE7A	-0.06	0.05	-1.33	0.185	0.995
SCZ	IN_LAMP5_RELN	PDE7A	-0.11	0.04	-2.74	0.00611	0.68
SCZ	IN_PVALB	PDE7A	-0.02	0.03	-0.79	0.432	0.913
SCZ	IN_PVALB_CHC	PDE7A	-0.09	0.04	-2.16	0.0306	0.683
SCZ	IN_SST	PDE7A	-0.06	0.04	-1.66	0.0959	0.864
SCZ	IN_VIP	PDE7A	-0.06	0.03	-2.00	0.0453	0.587
SCZ	Micro	PDE7A	-0.07	0.04	-1.53	0.127	0.694
SCZ	OPC	PDE7A	-0.02	0.02	-0.81	0.418	0.898
SCZ	Oligo	PDE7A	0.03	0.03	0.83	0.405	0.906
SCZ	PC	PDE7A	0.03	0.10	0.34	0.737	0.977
SCZ	PVM	PDE7A	0.20	0.13	1.50	0.133	0.714
SCZ	VLMC	PDE7A	0.14	0.19	0.73	0.467	0.958
SCZ	Astro	PDE7B	-0.01	0.04	-0.34	0.736	0.958
SCZ	EN_L2_3_IT	PDE7B	-0.17	0.07	-2.60	0.00935	0.604
SCZ	EN_L3_5_IT_1	PDE7B	-0.13	0.07	-1.91	0.0562	0.999
SCZ	EN_L3_5_IT_2	PDE7B	-0.16	0.08	-2.09	0.0367	0.696
SCZ	EN_L3_5_IT_3	PDE7B	-0.18	0.10	-1.82	0.0686	0.688
SCZ	EN_L5_6_NP	PDE7B	0.07	0.12	0.57	0.567	0.999
SCZ	EN_L6B	PDE7B	-0.18	0.12	-1.43	0.153	0.85
SCZ	EN_L6_CT	PDE7B	-0.01	0.10	-0.10	0.917	0.993
SCZ	EN_L6_IT_1	PDE7B	-0.06	0.14	-0.44	0.662	0.968
SCZ	EN_L6_IT_2	PDE7B	-0.24	0.15	-1.62	0.105	0.83
SCZ	Endo	PDE7B	-0.38	0.16	-2.28	0.0226	0.247
SCZ	IN_ADARB2	PDE7B	-0.07	0.05	-1.38	0.166	0.782
SCZ	IN_LAMP5_LHX6	PDE7B	0.06	0.08	0.74	0.458	0.995
SCZ	IN_LAMP5_RELN	PDE7B	0.02	0.10	0.21	0.834	0.993
SCZ	IN_PVALB	PDE7B	-0.01	0.06	-0.22	0.823	0.978
SCZ	IN_PVALB_CHC	PDE7B	-0.02	0.18	-0.10	0.92	0.995
SCZ	IN_SST	PDE7B	-0.17	0.07	-2.34	0.0194	0.767
SCZ	IN_VIP	PDE7B	-0.12	0.05	-2.36	0.0185	0.461
SCZ	Micro	PDE7B	-0.08	0.09	-0.89	0.373	0.877
SCZ	OPC	PDE7B	-0.06	0.04	-1.46	0.143	0.754
SCZ	Oligo	PDE7B	-0.06	0.05	-1.13	0.257	0.851
SCZ	PC	PDE7B	-0.01	0.07	-0.14	0.89	0.99
SCZ	SMC	PDE7B	0.33	0.32	1.04	0.298	0.738
SCZ	VLMC	PDE7B	-0.09	0.12	-0.79	0.43	0.953
SCZ	Adaptive	PDE8A	-0.06	0.17	-0.36	0.716	0.999
SCZ	Astro	PDE8A	-0.02	0.03	-0.77	0.444	0.876
SCZ	EN_L2_3_IT	PDE8A	0.02	0.04	0.50	0.619	0.97
SCZ	EN_L3_5_IT_1	PDE8A	-0.07	0.08	-0.92	0.356	0.999
SCZ	EN_L3_5_IT_2	PDE8A	-0.03	0.04	-0.72	0.474	0.957
SCZ	EN_L3_5_IT_3	PDE8A	-0.03	0.04	-0.73	0.468	0.944
SCZ	EN_L5_6_NP	PDE8A	-0.04	0.04	-0.97	0.331	0.999
SCZ	EN_L5_ET	PDE8A	-0.11	0.31	-0.34	0.735	0.983
SCZ	EN_L6B	PDE8A	-0.02	0.07	-0.26	0.792	0.979
SCZ	EN_L6_CT	PDE8A	-0.02	0.05	-0.35	0.724	0.973
SCZ	EN_L6_IT_1	PDE8A	0.09	0.06	1.56	0.119	0.86
SCZ	EN_L6_IT_2	PDE8A	0.00	0.07	0.07	0.945	0.998
SCZ	Endo	PDE8A	-0.05	0.07	-0.68	0.496	0.815
SCZ	IN_ADARB2	PDE8A	-0.09	0.05	-1.66	0.097	0.736
SCZ	IN_LAMP5_LHX6	PDE8A	-0.05	0.04	-1.14	0.254	0.995
SCZ	IN_LAMP5_RELN	PDE8A	-0.05	0.03	-1.34	0.179	0.942
SCZ	IN_PVALB	PDE8A	-0.03	0.03	-0.91	0.361	0.895
SCZ	IN_PVALB_CHC	PDE8A	-0.01	0.04	-0.32	0.748	0.979
SCZ	IN_SST	PDE8A	-0.08	0.04	-1.85	0.0649	0.834
SCZ	IN_VIP	PDE8A	-0.07	0.03	-2.26	0.0238	0.495
SCZ	Micro	PDE8A	0.10	0.05	1.95	0.0507	0.546
SCZ	OPC	PDE8A	0.01	0.04	0.23	0.817	0.983
SCZ	Oligo	PDE8A	-0.05	0.03	-1.47	0.141	0.774
SCZ	PC	PDE8A	0.05	0.06	0.78	0.438	0.921
SCZ	PVM	PDE8A	0.13	0.12	1.11	0.266	0.813
SCZ	SMC	PDE8A	0.60	0.18	3.26	0.0011	0.0926
SCZ	VLMC	PDE8A	0.09	0.09	0.96	0.337	0.936
SCZ	Astro	PDE8B	0.06	0.09	0.72	0.474	0.889
SCZ	EN_L2_3_IT	PDE8B	-0.09	0.06	-1.42	0.156	0.861
SCZ	EN_L3_5_IT_1	PDE8B	0.06	0.07	0.88	0.378	0.999
SCZ	EN_L3_5_IT_2	PDE8B	-0.11	0.07	-1.70	0.0882	0.807
SCZ	EN_L3_5_IT_3	PDE8B	-0.01	0.08	-0.10	0.918	0.993
SCZ	EN_L5_6_NP	PDE8B	-0.00	0.08	-0.03	0.978	0.999
SCZ	EN_L6B	PDE8B	-0.19	0.11	-1.79	0.0732	0.767
SCZ	EN_L6_CT	PDE8B	0.02	0.07	0.23	0.816	0.981
SCZ	EN_L6_IT_1	PDE8B	-0.02	0.08	-0.26	0.792	0.984
SCZ	EN_L6_IT_2	PDE8B	-0.10	0.09	-1.06	0.29	0.929
SCZ	IN_ADARB2	PDE8B	-0.10	0.06	-1.72	0.0849	0.715
SCZ	IN_LAMP5_LHX6	PDE8B	0.01	0.06	0.17	0.868	0.997
SCZ	IN_LAMP5_RELN	PDE8B	-0.06	0.05	-1.12	0.263	0.955
SCZ	IN_PVALB	PDE8B	-0.01	0.09	-0.11	0.916	0.989
SCZ	IN_SST	PDE8B	-0.02	0.05	-0.38	0.704	0.983
SCZ	IN_VIP	PDE8B	-0.02	0.04	-0.34	0.734	0.966
SCZ	OPC	PDE8B	0.03	0.06	0.46	0.646	0.958
SCZ	Oligo	PDE8B	0.12	0.05	2.26	0.0238	0.56
SCZ	PC	PDE8B	-0.06	0.08	-0.78	0.438	0.921
SCZ	Astro	PDE9A	-0.01	0.05	-0.29	0.775	0.961
SCZ	EN_L2_3_IT	PDE9A	-0.06	0.07	-0.83	0.406	0.955
SCZ	EN_L3_5_IT_1	PDE9A	0.21	0.20	1.06	0.289	0.999
SCZ	EN_L3_5_IT_2	PDE9A	-0.02	0.10	-0.22	0.828	0.993
SCZ	EN_L3_5_IT_3	PDE9A	0.03	0.10	0.30	0.762	0.98
SCZ	EN_L5_6_NP	PDE9A	-0.09	0.06	-1.53	0.126	0.999
SCZ	EN_L5_ET	PDE9A	-0.17	0.35	-0.48	0.629	0.983
SCZ	EN_L6B	PDE9A	-0.12	0.14	-0.90	0.367	0.916
SCZ	EN_L6_CT	PDE9A	0.08	0.13	0.61	0.539	0.942
SCZ	EN_L6_IT_1	PDE9A	-0.17	0.21	-0.82	0.412	0.935
SCZ	EN_L6_IT_2	PDE9A	-0.79	0.26	-2.99	0.00283	0.437
SCZ	Endo	PDE9A	-0.01	0.11	-0.12	0.905	0.976
SCZ	IN_ADARB2	PDE9A	-0.09	0.09	-0.92	0.359	0.879
SCZ	IN_PVALB	PDE9A	-0.10	0.08	-1.30	0.195	0.823
SCZ	IN_PVALB_CHC	PDE9A	-0.12	0.06	-2.07	0.0387	0.702
SCZ	IN_SST	PDE9A	-0.17	0.08	-2.08	0.0375	0.804
SCZ	IN_VIP	PDE9A	-0.05	0.05	-0.89	0.371	0.874
SCZ	Micro	PDE9A	-0.19	0.08	-2.52	0.0118	0.402
SCZ	OPC	PDE9A	0.00	0.04	0.06	0.954	0.993
SCZ	Oligo	PDE9A	0.14	0.07	1.99	0.0469	0.623
SCZ	PC	PDE9A	0.45	0.21	2.15	0.0313	0.568
SCZ	Astro	PDGFA	0.19	0.07	2.90	0.00369	0.33
SCZ	EN_L2_3_IT	PDGFA	-0.08	0.05	-1.69	0.0908	0.808
SCZ	EN_L3_5_IT_1	PDGFA	-0.04	0.07	-0.62	0.534	0.999
SCZ	EN_L3_5_IT_2	PDGFA	-0.02	0.06	-0.42	0.678	0.98
SCZ	EN_L3_5_IT_3	PDGFA	-0.03	0.05	-0.51	0.612	0.961
SCZ	EN_L5_6_NP	PDGFA	-0.03	0.09	-0.34	0.732	0.999
SCZ	EN_L6B	PDGFA	-0.11	0.08	-1.26	0.206	0.873
SCZ	EN_L6_CT	PDGFA	-0.03	0.08	-0.46	0.643	0.96
SCZ	EN_L6_IT_1	PDGFA	-0.18	0.08	-2.27	0.0233	0.7
SCZ	EN_L6_IT_2	PDGFA	-0.08	0.10	-0.79	0.428	0.961
SCZ	IN_ADARB2	PDGFA	0.01	0.09	0.16	0.87	0.989
SCZ	IN_LAMP5_LHX6	PDGFA	0.08	0.16	0.47	0.637	0.995
SCZ	IN_LAMP5_RELN	PDGFA	0.09	0.15	0.62	0.538	0.98
SCZ	IN_PVALB	PDGFA	0.07	0.07	1.14	0.255	0.86
SCZ	IN_PVALB_CHC	PDGFA	-0.26	0.20	-1.31	0.191	0.867
SCZ	IN_SST	PDGFA	0.08	0.07	1.13	0.258	0.922
SCZ	IN_VIP	PDGFA	0.06	0.05	1.16	0.246	0.807
SCZ	Micro	PDGFA	0.11	0.12	0.89	0.373	0.877
SCZ	OPC	PDGFA	0.18	0.08	2.43	0.0151	0.514
SCZ	Oligo	PDGFA	0.03	0.03	0.87	0.382	0.898
SCZ	PC	PDGFA	0.45	0.21	2.18	0.0291	0.561
SCZ	SMC	PDGFA	0.05	0.37	0.14	0.888	0.972
SCZ	EN_L2_3_IT	PDGFB	-0.05	0.05	-0.92	0.355	0.937
SCZ	EN_L3_5_IT_1	PDGFB	0.07	0.08	0.88	0.376	0.999
SCZ	EN_L3_5_IT_2	PDGFB	-0.04	0.07	-0.69	0.493	0.961
SCZ	EN_L3_5_IT_3	PDGFB	0.04	0.09	0.42	0.672	0.967
SCZ	EN_L6_IT_1	PDGFB	-0.03	0.11	-0.28	0.779	0.983
SCZ	Endo	PDGFB	-0.24	0.12	-2.11	0.0346	0.293
SCZ	IN_ADARB2	PDGFB	0.13	0.16	0.78	0.433	0.912
SCZ	IN_PVALB	PDGFB	-0.10	0.20	-0.48	0.634	0.947
SCZ	IN_SST	PDGFB	0.07	0.10	0.68	0.495	0.967
SCZ	IN_VIP	PDGFB	0.06	0.10	0.59	0.557	0.936
SCZ	Micro	PDGFB	-0.02	0.10	-0.20	0.842	0.985
SCZ	Oligo	PDGFB	-0.08	0.12	-0.65	0.517	0.929
SCZ	PVM	PDGFB	-0.31	0.20	-1.52	0.129	0.707
SCZ	Astro	PDGFC	-0.06	0.04	-1.53	0.126	0.677
SCZ	EN_L2_3_IT	PDGFC	0.08	0.07	1.11	0.265	0.921
SCZ	EN_L3_5_IT_1	PDGFC	0.06	0.09	0.71	0.479	0.999
SCZ	EN_L3_5_IT_2	PDGFC	0.05	0.08	0.63	0.528	0.966
SCZ	EN_L3_5_IT_3	PDGFC	-0.02	0.05	-0.45	0.656	0.964
SCZ	EN_L5_6_NP	PDGFC	-0.01	0.06	-0.11	0.914	0.999
SCZ	EN_L5_ET	PDGFC	0.30	0.48	0.63	0.53	0.983
SCZ	EN_L6B	PDGFC	0.03	0.11	0.30	0.767	0.978
SCZ	EN_L6_CT	PDGFC	-0.05	0.07	-0.69	0.493	0.935
SCZ	EN_L6_IT_1	PDGFC	0.01	0.06	0.13	0.9	0.992
SCZ	Endo	PDGFC	-0.13	0.10	-1.30	0.194	0.582
SCZ	IN_ADARB2	PDGFC	0.04	0.11	0.39	0.695	0.967
SCZ	IN_LAMP5_RELN	PDGFC	0.04	0.11	0.39	0.695	0.993
SCZ	IN_PVALB	PDGFC	0.03	0.05	0.52	0.604	0.942
SCZ	IN_PVALB_CHC	PDGFC	-0.17	0.10	-1.75	0.0809	0.779
SCZ	IN_SST	PDGFC	0.02	0.11	0.21	0.835	0.995
SCZ	IN_VIP	PDGFC	0.20	0.10	2.04	0.0417	0.575
SCZ	Micro	PDGFC	-0.08	0.07	-1.05	0.295	0.84
SCZ	OPC	PDGFC	0.02	0.04	0.60	0.549	0.936
SCZ	Oligo	PDGFC	-0.07	0.10	-0.68	0.498	0.927
SCZ	PVM	PDGFC	-0.33	0.17	-1.97	0.049	0.56
SCZ	VLMC	PDGFC	-0.06	0.19	-0.32	0.751	0.977
SCZ	Adaptive	PDGFD	-0.03	0.27	-0.13	0.897	0.999
SCZ	Astro	PDGFD	-0.15	0.09	-1.73	0.0844	0.622
SCZ	EN_L2_3_IT	PDGFD	-0.15	0.11	-1.37	0.17	0.866
SCZ	EN_L3_5_IT_2	PDGFD	-0.36	0.16	-2.22	0.0262	0.667
SCZ	EN_L3_5_IT_3	PDGFD	0.07	0.09	0.74	0.462	0.943
SCZ	EN_L5_6_NP	PDGFD	-0.83	0.30	-2.77	0.00562	0.929
SCZ	EN_L6_IT_1	PDGFD	0.09	0.16	0.56	0.574	0.961
SCZ	IN_ADARB2	PDGFD	-0.06	0.12	-0.45	0.655	0.956
SCZ	IN_LAMP5_LHX6	PDGFD	0.01	0.06	0.10	0.923	0.997
SCZ	IN_LAMP5_RELN	PDGFD	-0.05	0.09	-0.53	0.593	0.987
SCZ	IN_PVALB	PDGFD	0.06	0.12	0.46	0.648	0.95
SCZ	IN_PVALB_CHC	PDGFD	0.78	0.27	2.93	0.00342	0.458
SCZ	IN_SST	PDGFD	-0.04	0.17	-0.24	0.813	0.993
SCZ	IN_VIP	PDGFD	-0.01	0.10	-0.09	0.929	0.99
SCZ	OPC	PDGFD	-0.06	0.10	-0.58	0.559	0.939
SCZ	Oligo	PDGFD	-0.22	0.11	-1.98	0.0474	0.623
SCZ	VLMC	PDGFD	-0.31	0.29	-1.06	0.291	0.935
SCZ	Astro	PDGFRA	-0.17	0.22	-0.78	0.435	0.874
SCZ	EN_L2_3_IT	PDGFRA	0.13	0.10	1.29	0.196	0.877
SCZ	IN_LAMP5_LHX6	PDGFRA	-0.01	0.09	-0.09	0.925	0.997
SCZ	IN_LAMP5_RELN	PDGFRA	0.04	0.07	0.61	0.54	0.981
SCZ	IN_SST	PDGFRA	0.11	0.20	0.52	0.601	0.974
SCZ	IN_VIP	PDGFRA	0.20	0.16	1.22	0.224	0.798
SCZ	OPC	PDGFRA	0.01	0.05	0.17	0.863	0.986
SCZ	Oligo	PDGFRA	-0.14	0.09	-1.48	0.138	0.774
SCZ	VLMC	PDGFRA	-0.02	0.23	-0.11	0.914	0.987
SCZ	Astro	PDGFRB	-0.01	0.06	-0.11	0.909	0.988
SCZ	EN_L2_3_IT	PDGFRB	0.00	0.08	0.00	0.999	1
SCZ	EN_L3_5_IT_1	PDGFRB	0.08	0.10	0.81	0.415	0.999
SCZ	EN_L3_5_IT_2	PDGFRB	0.03	0.06	0.56	0.574	0.971
SCZ	EN_L3_5_IT_3	PDGFRB	0.06	0.06	1.09	0.276	0.886
SCZ	EN_L6B	PDGFRB	-0.11	0.21	-0.53	0.596	0.955
SCZ	EN_L6_CT	PDGFRB	0.09	0.18	0.50	0.614	0.954
SCZ	EN_L6_IT_1	PDGFRB	0.05	0.12	0.41	0.684	0.971
SCZ	IN_ADARB2	PDGFRB	0.02	0.10	0.25	0.804	0.98
SCZ	IN_SST	PDGFRB	-0.15	0.20	-0.73	0.463	0.963
SCZ	IN_VIP	PDGFRB	0.12	0.10	1.26	0.209	0.784
SCZ	OPC	PDGFRB	0.07	0.06	1.09	0.277	0.851
SCZ	Oligo	PDGFRB	0.11	0.08	1.32	0.185	0.817
SCZ	PC	PDGFRB	-0.09	0.05	-1.81	0.0701	0.678
SCZ	SMC	PDGFRB	-0.23	0.17	-1.41	0.157	0.595
SCZ	VLMC	PDGFRB	-0.19	0.10	-1.87	0.0612	0.852
SCZ	Astro	PDGFRL	0.07	0.08	0.84	0.402	0.86
SCZ	EN_L2_3_IT	PDGFRL	-0.04	0.09	-0.43	0.666	0.974
SCZ	EN_L3_5_IT_3	PDGFRL	0.11	0.13	0.81	0.419	0.936
SCZ	EN_L5_6_NP	PDGFRL	0.09	0.23	0.38	0.705	0.999
SCZ	EN_L6B	PDGFRL	0.15	0.13	1.19	0.232	0.879
SCZ	IN_ADARB2	PDGFRL	0.18	0.11	1.62	0.105	0.744
SCZ	IN_LAMP5_LHX6	PDGFRL	-0.05	0.10	-0.53	0.599	0.995
SCZ	IN_LAMP5_RELN	PDGFRL	-0.05	0.10	-0.51	0.613	0.988
SCZ	IN_PVALB	PDGFRL	-0.06	0.08	-0.76	0.447	0.918
SCZ	IN_PVALB_CHC	PDGFRL	-0.03	0.09	-0.29	0.771	0.982
SCZ	IN_SST	PDGFRL	-0.07	0.10	-0.72	0.473	0.963
SCZ	IN_VIP	PDGFRL	-0.05	0.09	-0.57	0.568	0.937
SCZ	OPC	PDGFRL	-0.13	0.20	-0.67	0.501	0.923
SCZ	Oligo	PDGFRL	0.10	0.06	1.74	0.0824	0.704
SCZ	Astro	PDHA1	0.04	0.05	0.77	0.439	0.875
SCZ	EN_L2_3_IT	PDHA1	0.03	0.04	0.69	0.487	0.961
SCZ	EN_L3_5_IT_1	PDHA1	0.13	0.06	2.37	0.0178	0.999
SCZ	EN_L3_5_IT_2	PDHA1	0.06	0.04	1.45	0.147	0.87
SCZ	EN_L3_5_IT_3	PDHA1	0.08	0.05	1.67	0.095	0.731
SCZ	EN_L5_6_NP	PDHA1	0.15	0.06	2.49	0.0128	0.959
SCZ	EN_L5_ET	PDHA1	1.14	0.50	2.30	0.0216	0.726
SCZ	EN_L6B	PDHA1	0.10	0.08	1.21	0.226	0.876
SCZ	EN_L6_CT	PDHA1	0.08	0.07	1.16	0.248	0.842
SCZ	EN_L6_IT_1	PDHA1	0.11	0.07	1.52	0.13	0.872
SCZ	EN_L6_IT_2	PDHA1	-0.03	0.08	-0.33	0.741	0.982
SCZ	Endo	PDHA1	0.15	0.15	1.03	0.301	0.694
SCZ	IN_ADARB2	PDHA1	0.06	0.06	1.00	0.317	0.862
SCZ	IN_LAMP5_LHX6	PDHA1	0.04	0.08	0.48	0.635	0.995
SCZ	IN_LAMP5_RELN	PDHA1	0.01	0.06	0.12	0.902	0.993
SCZ	IN_PVALB	PDHA1	0.02	0.04	0.44	0.66	0.952
SCZ	IN_PVALB_CHC	PDHA1	0.05	0.06	0.77	0.439	0.94
SCZ	IN_SST	PDHA1	-0.00	0.05	-0.03	0.977	0.999
SCZ	IN_VIP	PDHA1	0.07	0.04	1.55	0.121	0.703
SCZ	Micro	PDHA1	-0.00	0.07	-0.04	0.964	0.994
SCZ	OPC	PDHA1	0.06	0.05	1.14	0.253	0.843
SCZ	Oligo	PDHA1	-0.00	0.05	-0.09	0.928	0.99
SCZ	Astro	PDHB	-0.03	0.05	-0.59	0.553	0.915
SCZ	EN_L2_3_IT	PDHB	-0.01	0.04	-0.36	0.718	0.976
SCZ	EN_L3_5_IT_1	PDHB	-0.07	0.08	-0.89	0.373	0.999
SCZ	EN_L3_5_IT_2	PDHB	-0.00	0.05	-0.08	0.933	0.997
SCZ	EN_L3_5_IT_3	PDHB	0.00	0.05	0.06	0.954	0.998
SCZ	EN_L5_6_NP	PDHB	0.06	0.14	0.40	0.686	0.999
SCZ	EN_L6B	PDHB	-0.10	0.16	-0.62	0.537	0.946
SCZ	EN_L6_CT	PDHB	-0.07	0.16	-0.48	0.631	0.958
SCZ	EN_L6_IT_1	PDHB	-0.07	0.08	-0.84	0.399	0.935
SCZ	EN_L6_IT_2	PDHB	-0.24	0.23	-1.02	0.306	0.929
SCZ	IN_ADARB2	PDHB	-0.03	0.07	-0.42	0.672	0.961
SCZ	IN_LAMP5_LHX6	PDHB	-0.22	0.15	-1.42	0.155	0.995
SCZ	IN_LAMP5_RELN	PDHB	-0.05	0.07	-0.77	0.442	0.969
SCZ	IN_PVALB	PDHB	0.03	0.05	0.70	0.487	0.925
SCZ	IN_PVALB_CHC	PDHB	0.04	0.14	0.27	0.79	0.982
SCZ	IN_SST	PDHB	-0.07	0.05	-1.20	0.23	0.919
SCZ	IN_VIP	PDHB	-0.02	0.05	-0.45	0.652	0.954
SCZ	Micro	PDHB	-0.09	0.08	-1.13	0.257	0.817
SCZ	OPC	PDHB	-0.03	0.04	-0.58	0.563	0.94
SCZ	Oligo	PDHB	0.01	0.03	0.36	0.721	0.962
SCZ	Astro	PDHX	0.08	0.14	0.54	0.588	0.924
SCZ	EN_L2_3_IT	PDHX	0.02	0.05	0.38	0.705	0.975
SCZ	EN_L3_5_IT_1	PDHX	0.03	0.05	0.49	0.622	0.999
SCZ	EN_L3_5_IT_2	PDHX	0.03	0.05	0.55	0.581	0.971
SCZ	EN_L3_5_IT_3	PDHX	0.02	0.05	0.48	0.631	0.961
SCZ	EN_L5_6_NP	PDHX	-0.01	0.06	-0.21	0.834	0.999
SCZ	EN_L5_ET	PDHX	0.22	0.29	0.76	0.449	0.983
SCZ	EN_L6B	PDHX	-0.02	0.06	-0.24	0.807	0.979
SCZ	EN_L6_CT	PDHX	0.05	0.06	0.89	0.376	0.905
SCZ	EN_L6_IT_1	PDHX	0.04	0.06	0.62	0.538	0.956
SCZ	EN_L6_IT_2	PDHX	0.09	0.07	1.25	0.211	0.898
SCZ	Endo	PDHX	-0.01	0.08	-0.13	0.899	0.974
SCZ	IN_ADARB2	PDHX	0.01	0.05	0.24	0.808	0.98
SCZ	IN_LAMP5_LHX6	PDHX	-0.04	0.06	-0.72	0.474	0.995
SCZ	IN_LAMP5_RELN	PDHX	0.02	0.04	0.40	0.686	0.993
SCZ	IN_PVALB	PDHX	0.04	0.04	0.91	0.361	0.895
SCZ	IN_PVALB_CHC	PDHX	-0.03	0.05	-0.50	0.62	0.966
SCZ	IN_SST	PDHX	0.04	0.05	0.79	0.429	0.957
SCZ	IN_VIP	PDHX	0.01	0.04	0.22	0.824	0.975
SCZ	Micro	PDHX	-0.01	0.06	-0.16	0.871	0.991
SCZ	OPC	PDHX	0.02	0.08	0.28	0.777	0.98
SCZ	Oligo	PDHX	-0.01	0.06	-0.10	0.924	0.99
SCZ	PC	PDHX	0.05	0.09	0.58	0.56	0.957
SCZ	VLMC	PDHX	0.08	0.11	0.72	0.473	0.96
SCZ	Astro	PDIA2	0.03	0.09	0.33	0.742	0.961
SCZ	EN_L2_3_IT	PDIA2	-0.01	0.06	-0.19	0.849	0.989
SCZ	EN_L3_5_IT_1	PDIA2	0.08	0.06	1.27	0.203	0.999
SCZ	EN_L3_5_IT_2	PDIA2	0.02	0.06	0.30	0.763	0.991
SCZ	EN_L3_5_IT_3	PDIA2	0.08	0.06	1.26	0.207	0.849
SCZ	EN_L5_6_NP	PDIA2	0.06	0.08	0.76	0.445	0.999
SCZ	EN_L6B	PDIA2	0.07	0.09	0.78	0.436	0.933
SCZ	EN_L6_CT	PDIA2	-0.04	0.07	-0.60	0.546	0.943
SCZ	EN_L6_IT_1	PDIA2	0.02	0.08	0.29	0.771	0.982
SCZ	EN_L6_IT_2	PDIA2	0.04	0.08	0.42	0.673	0.982
SCZ	IN_ADARB2	PDIA2	0.03	0.07	0.34	0.733	0.971
SCZ	IN_LAMP5_LHX6	PDIA2	0.05	0.09	0.53	0.598	0.995
SCZ	IN_LAMP5_RELN	PDIA2	0.03	0.09	0.37	0.713	0.993
SCZ	IN_PVALB	PDIA2	-0.02	0.06	-0.41	0.681	0.956
SCZ	IN_PVALB_CHC	PDIA2	-0.00	0.08	-0.00	0.999	1
SCZ	IN_SST	PDIA2	-0.07	0.06	-1.21	0.227	0.919
SCZ	IN_VIP	PDIA2	-0.03	0.05	-0.49	0.624	0.946
SCZ	Micro	PDIA2	0.07	0.11	0.63	0.526	0.928
SCZ	OPC	PDIA2	-0.08	0.09	-0.94	0.346	0.873
SCZ	Oligo	PDIA2	0.11	0.08	1.37	0.17	0.805
SCZ	Astro	PDIA3	0.02	0.04	0.44	0.658	0.938
SCZ	EN_L2_3_IT	PDIA3	-0.00	0.03	-0.09	0.929	0.996
SCZ	EN_L3_5_IT_1	PDIA3	0.03	0.05	0.74	0.462	0.999
SCZ	EN_L3_5_IT_2	PDIA3	0.02	0.03	0.69	0.493	0.961
SCZ	EN_L3_5_IT_3	PDIA3	0.06	0.04	1.55	0.121	0.763
SCZ	EN_L5_6_NP	PDIA3	0.01	0.06	0.18	0.857	0.999
SCZ	EN_L5_ET	PDIA3	-0.35	0.62	-0.56	0.578	0.983
SCZ	EN_L6B	PDIA3	0.06	0.06	0.95	0.344	0.909
SCZ	EN_L6_CT	PDIA3	0.02	0.05	0.32	0.752	0.973
SCZ	EN_L6_IT_1	PDIA3	0.07	0.05	1.24	0.216	0.89
SCZ	EN_L6_IT_2	PDIA3	-0.00	0.06	-0.04	0.969	0.998
SCZ	Endo	PDIA3	0.07	0.08	0.90	0.368	0.743
SCZ	IN_ADARB2	PDIA3	0.03	0.05	0.55	0.584	0.948
SCZ	IN_LAMP5_LHX6	PDIA3	0.10	0.06	1.55	0.121	0.995
SCZ	IN_LAMP5_RELN	PDIA3	-0.02	0.04	-0.46	0.644	0.989
SCZ	IN_PVALB	PDIA3	-0.01	0.03	-0.17	0.863	0.981
SCZ	IN_PVALB_CHC	PDIA3	-0.04	0.06	-0.68	0.499	0.947
SCZ	IN_SST	PDIA3	-0.01	0.04	-0.24	0.814	0.993
SCZ	IN_VIP	PDIA3	0.01	0.03	0.39	0.697	0.961
SCZ	Micro	PDIA3	0.04	0.07	0.65	0.518	0.927
SCZ	OPC	PDIA3	0.06	0.03	1.89	0.0583	0.648
SCZ	Oligo	PDIA3	0.02	0.03	0.58	0.562	0.939
SCZ	PC	PDIA3	-0.10	0.15	-0.66	0.509	0.941
SCZ	VLMC	PDIA3	0.31	0.14	2.25	0.0242	0.759
SCZ	Astro	PDIA4	-0.02	0.06	-0.26	0.798	0.965
SCZ	EN_L2_3_IT	PDIA4	0.07	0.05	1.22	0.222	0.897
SCZ	EN_L3_5_IT_2	PDIA4	0.12	0.07	1.66	0.0972	0.822
SCZ	EN_L3_5_IT_3	PDIA4	0.06	0.08	0.79	0.43	0.939
SCZ	EN_L6_CT	PDIA4	-0.23	0.20	-1.19	0.235	0.839
SCZ	EN_L6_IT_1	PDIA4	0.12	0.14	0.85	0.396	0.935
SCZ	IN_ADARB2	PDIA4	0.06	0.09	0.65	0.518	0.932
SCZ	IN_LAMP5_LHX6	PDIA4	0.05	0.19	0.25	0.801	0.997
SCZ	IN_LAMP5_RELN	PDIA4	0.01	0.08	0.17	0.861	0.993
SCZ	IN_PVALB	PDIA4	0.04	0.07	0.51	0.612	0.943
SCZ	IN_SST	PDIA4	-0.01	0.07	-0.14	0.89	0.999
SCZ	IN_VIP	PDIA4	0.11	0.06	1.86	0.0631	0.609
SCZ	Micro	PDIA4	0.17	0.10	1.72	0.0861	0.632
SCZ	OPC	PDIA4	0.01	0.07	0.19	0.85	0.985
SCZ	Oligo	PDIA4	0.03	0.06	0.49	0.625	0.951
SCZ	Astro	PDIA5	0.19	0.09	2.09	0.0365	0.525
SCZ	EN_L2_3_IT	PDIA5	-0.03	0.04	-0.62	0.537	0.965
SCZ	EN_L3_5_IT_1	PDIA5	0.09	0.09	1.04	0.3	0.999
SCZ	EN_L3_5_IT_2	PDIA5	0.04	0.05	0.78	0.433	0.95
SCZ	EN_L3_5_IT_3	PDIA5	0.02	0.06	0.29	0.77	0.981
SCZ	EN_L5_6_NP	PDIA5	-0.01	0.06	-0.17	0.867	0.999
SCZ	EN_L6B	PDIA5	0.18	0.13	1.43	0.154	0.85
SCZ	EN_L6_CT	PDIA5	-0.03	0.08	-0.31	0.753	0.973
SCZ	EN_L6_IT_1	PDIA5	0.03	0.08	0.34	0.733	0.977
SCZ	EN_L6_IT_2	PDIA5	0.02	0.10	0.24	0.813	0.986
SCZ	IN_ADARB2	PDIA5	0.03	0.06	0.50	0.617	0.95
SCZ	IN_LAMP5_LHX6	PDIA5	0.02	0.06	0.39	0.695	0.997
SCZ	IN_LAMP5_RELN	PDIA5	-0.01	0.05	-0.24	0.81	0.993
SCZ	IN_PVALB	PDIA5	-0.01	0.06	-0.19	0.847	0.98
SCZ	IN_PVALB_CHC	PDIA5	0.04	0.09	0.47	0.64	0.967
SCZ	IN_SST	PDIA5	0.03	0.07	0.43	0.665	0.983
SCZ	IN_VIP	PDIA5	0.01	0.05	0.16	0.876	0.98
SCZ	Micro	PDIA5	0.14	0.08	1.65	0.0986	0.653
SCZ	OPC	PDIA5	0.14	0.08	1.67	0.095	0.713
SCZ	Oligo	PDIA5	0.08	0.06	1.35	0.178	0.813
SCZ	Astro	PDIA6	0.03	0.05	0.57	0.569	0.921
SCZ	EN_L2_3_IT	PDIA6	0.00	0.05	0.03	0.979	0.997
SCZ	EN_L3_5_IT_1	PDIA6	-0.02	0.05	-0.50	0.619	0.999
SCZ	EN_L3_5_IT_2	PDIA6	0.04	0.04	1.05	0.294	0.928
SCZ	EN_L3_5_IT_3	PDIA6	0.04	0.04	1.00	0.316	0.897
SCZ	EN_L5_6_NP	PDIA6	0.04	0.06	0.66	0.507	0.999
SCZ	EN_L5_ET	PDIA6	-0.20	0.37	-0.53	0.595	0.983
SCZ	EN_L6B	PDIA6	0.14	0.06	2.10	0.0356	0.707
SCZ	EN_L6_CT	PDIA6	-0.03	0.05	-0.64	0.522	0.937
SCZ	EN_L6_IT_1	PDIA6	0.08	0.07	1.22	0.223	0.898
SCZ	EN_L6_IT_2	PDIA6	0.02	0.07	0.31	0.756	0.984
SCZ	Endo	PDIA6	-0.07	0.14	-0.51	0.609	0.868
SCZ	IN_ADARB2	PDIA6	0.13	0.06	2.28	0.0225	0.565
SCZ	IN_LAMP5_LHX6	PDIA6	0.04	0.06	0.59	0.553	0.995
SCZ	IN_LAMP5_RELN	PDIA6	0.13	0.06	2.38	0.0172	0.733
SCZ	IN_PVALB	PDIA6	-0.00	0.04	-0.02	0.982	0.997
SCZ	IN_PVALB_CHC	PDIA6	-0.06	0.07	-0.79	0.428	0.939
SCZ	IN_SST	PDIA6	0.04	0.04	0.88	0.378	0.947
SCZ	IN_VIP	PDIA6	-0.05	0.03	-1.45	0.147	0.737
SCZ	Micro	PDIA6	0.02	0.07	0.35	0.727	0.966
SCZ	OPC	PDIA6	0.03	0.04	0.84	0.403	0.894
SCZ	Oligo	PDIA6	0.01	0.04	0.17	0.867	0.981
SCZ	PC	PDIA6	-0.01	0.18	-0.08	0.938	0.996
SCZ	VLMC	PDIA6	0.17	0.24	0.70	0.485	0.962
SCZ	Astro	PDIK1L	0.06	0.05	1.18	0.237	0.784
SCZ	EN_L2_3_IT	PDIK1L	-0.01	0.04	-0.35	0.723	0.976
SCZ	EN_L3_5_IT_1	PDIK1L	-0.07	0.08	-0.86	0.389	0.999
SCZ	EN_L3_5_IT_2	PDIK1L	0.03	0.05	0.75	0.455	0.954
SCZ	EN_L3_5_IT_3	PDIK1L	-0.01	0.04	-0.25	0.803	0.983
SCZ	EN_L5_6_NP	PDIK1L	-0.14	0.08	-1.79	0.0741	0.999
SCZ	EN_L6B	PDIK1L	-0.05	0.08	-0.56	0.579	0.953
SCZ	EN_L6_CT	PDIK1L	-0.06	0.07	-0.79	0.429	0.916
SCZ	EN_L6_IT_1	PDIK1L	-0.05	0.08	-0.69	0.493	0.946
SCZ	EN_L6_IT_2	PDIK1L	0.05	0.10	0.53	0.596	0.979
SCZ	IN_ADARB2	PDIK1L	-0.05	0.07	-0.81	0.419	0.906
SCZ	IN_LAMP5_LHX6	PDIK1L	-0.02	0.09	-0.27	0.788	0.997
SCZ	IN_LAMP5_RELN	PDIK1L	0.00	0.06	0.02	0.985	0.999
SCZ	IN_PVALB	PDIK1L	-0.07	0.05	-1.33	0.183	0.82
SCZ	IN_PVALB_CHC	PDIK1L	0.09	0.08	1.17	0.243	0.892
SCZ	IN_SST	PDIK1L	-0.02	0.05	-0.42	0.673	0.983
SCZ	IN_VIP	PDIK1L	-0.02	0.04	-0.47	0.635	0.947
SCZ	Micro	PDIK1L	-0.03	0.08	-0.35	0.724	0.965
SCZ	OPC	PDIK1L	-0.04	0.05	-0.85	0.397	0.891
SCZ	Oligo	PDIK1L	0.03	0.04	0.74	0.462	0.919
SCZ	Astro	PDK1	0.19	0.09	2.24	0.0253	0.476
SCZ	EN_L2_3_IT	PDK1	0.04	0.04	1.16	0.246	0.909
SCZ	EN_L3_5_IT_1	PDK1	0.02	0.06	0.28	0.778	0.999
SCZ	EN_L3_5_IT_2	PDK1	0.03	0.04	0.74	0.462	0.954
SCZ	EN_L3_5_IT_3	PDK1	0.05	0.05	1.01	0.311	0.897
SCZ	EN_L5_6_NP	PDK1	0.07	0.08	0.96	0.336	0.999
SCZ	EN_L6B	PDK1	0.09	0.08	1.18	0.24	0.882
SCZ	EN_L6_CT	PDK1	0.08	0.06	1.24	0.213	0.836
SCZ	EN_L6_IT_1	PDK1	0.12	0.07	1.84	0.0663	0.824
SCZ	EN_L6_IT_2	PDK1	-0.02	0.10	-0.18	0.86	0.99
SCZ	Endo	PDK1	0.09	0.09	0.93	0.352	0.731
SCZ	IN_ADARB2	PDK1	0.07	0.06	1.17	0.242	0.84
SCZ	IN_LAMP5_LHX6	PDK1	0.11	0.08	1.36	0.175	0.995
SCZ	IN_LAMP5_RELN	PDK1	-0.00	0.07	-0.03	0.979	0.998
SCZ	IN_PVALB	PDK1	0.07	0.05	1.42	0.156	0.808
SCZ	IN_PVALB_CHC	PDK1	0.16	0.06	2.49	0.0126	0.618
SCZ	IN_SST	PDK1	0.05	0.05	1.04	0.298	0.93
SCZ	IN_VIP	PDK1	0.11	0.04	2.54	0.0112	0.418
SCZ	Micro	PDK1	0.09	0.08	1.16	0.246	0.809
SCZ	OPC	PDK1	0.11	0.08	1.38	0.168	0.778
SCZ	Oligo	PDK1	0.03	0.06	0.47	0.636	0.952
SCZ	Astro	PDK2	-0.06	0.05	-1.12	0.263	0.799
SCZ	EN_L2_3_IT	PDK2	-0.04	0.04	-0.89	0.373	0.946
SCZ	EN_L3_5_IT_1	PDK2	0.03	0.07	0.44	0.657	0.999
SCZ	EN_L3_5_IT_2	PDK2	0.01	0.05	0.23	0.818	0.993
SCZ	EN_L3_5_IT_3	PDK2	-0.09	0.05	-1.71	0.0865	0.715
SCZ	EN_L5_6_NP	PDK2	0.15	0.16	0.97	0.334	0.999
SCZ	EN_L6B	PDK2	-0.04	0.09	-0.46	0.644	0.964
SCZ	EN_L6_CT	PDK2	0.07	0.08	0.97	0.331	0.88
SCZ	EN_L6_IT_1	PDK2	-0.08	0.08	-0.97	0.332	0.922
SCZ	EN_L6_IT_2	PDK2	-0.14	0.09	-1.50	0.132	0.859
SCZ	IN_ADARB2	PDK2	0.04	0.07	0.58	0.562	0.942
SCZ	IN_LAMP5_LHX6	PDK2	-0.02	0.09	-0.21	0.834	0.997
SCZ	IN_LAMP5_RELN	PDK2	-0.04	0.06	-0.62	0.535	0.98
SCZ	IN_PVALB	PDK2	0.00	0.04	0.02	0.98	0.997
SCZ	IN_PVALB_CHC	PDK2	-0.11	0.16	-0.72	0.473	0.944
SCZ	IN_SST	PDK2	0.03	0.05	0.57	0.566	0.972
SCZ	IN_VIP	PDK2	-0.01	0.04	-0.25	0.799	0.974
SCZ	Micro	PDK2	0.07	0.17	0.41	0.683	0.962
SCZ	OPC	PDK2	-0.01	0.06	-0.16	0.87	0.987
SCZ	Oligo	PDK2	0.01	0.03	0.36	0.716	0.961
SCZ	Astro	PDK3	0.06	0.05	1.15	0.251	0.791
SCZ	EN_L2_3_IT	PDK3	0.05	0.04	1.06	0.288	0.923
SCZ	EN_L3_5_IT_1	PDK3	0.03	0.05	0.63	0.529	0.999
SCZ	EN_L3_5_IT_2	PDK3	0.00	0.03	0.08	0.933	0.997
SCZ	EN_L3_5_IT_3	PDK3	0.02	0.04	0.62	0.538	0.957
SCZ	EN_L5_6_NP	PDK3	0.03	0.05	0.69	0.492	0.999
SCZ	EN_L5_ET	PDK3	-0.64	0.34	-1.87	0.0618	0.873
SCZ	EN_L6B	PDK3	0.18	0.06	2.92	0.00355	0.459
SCZ	EN_L6_CT	PDK3	0.09	0.06	1.66	0.0978	0.742
SCZ	EN_L6_IT_1	PDK3	0.12	0.06	2.16	0.0306	0.733
SCZ	EN_L6_IT_2	PDK3	0.07	0.06	1.19	0.236	0.918
SCZ	Endo	PDK3	-0.09	0.15	-0.64	0.524	0.829
SCZ	IN_ADARB2	PDK3	0.04	0.05	0.78	0.436	0.913
SCZ	IN_LAMP5_LHX6	PDK3	0.02	0.05	0.45	0.654	0.995
SCZ	IN_LAMP5_RELN	PDK3	0.11	0.04	2.62	0.00886	0.695
SCZ	IN_PVALB	PDK3	0.03	0.04	0.88	0.38	0.901
SCZ	IN_PVALB_CHC	PDK3	0.08	0.06	1.29	0.197	0.873
SCZ	IN_SST	PDK3	0.05	0.04	1.25	0.21	0.918
SCZ	IN_VIP	PDK3	0.09	0.04	2.50	0.0125	0.434
SCZ	Micro	PDK3	-0.08	0.06	-1.38	0.169	0.746
SCZ	OPC	PDK3	-0.04	0.04	-0.86	0.392	0.89
SCZ	Oligo	PDK3	-0.03	0.03	-0.76	0.447	0.916
SCZ	PC	PDK3	-0.07	0.19	-0.37	0.713	0.975
SCZ	PVM	PDK3	0.05	0.15	0.36	0.718	0.975
SCZ	VLMC	PDK3	0.04	0.16	0.24	0.809	0.98
SCZ	Astro	PDK4	-0.19	0.10	-1.99	0.0462	0.55
SCZ	EN_L2_3_IT	PDK4	0.12	0.09	1.31	0.19	0.872
SCZ	EN_L3_5_IT_2	PDK4	0.07	0.22	0.32	0.746	0.99
SCZ	Endo	PDK4	-0.04	0.20	-0.19	0.852	0.959
SCZ	IN_LAMP5_RELN	PDK4	-0.11	0.21	-0.55	0.581	0.987
SCZ	IN_SST	PDK4	0.05	0.20	0.24	0.81	0.993
SCZ	IN_VIP	PDK4	0.12	0.21	0.58	0.56	0.936
SCZ	Micro	PDK4	-0.01	0.19	-0.05	0.956	0.994
SCZ	OPC	PDK4	0.43	0.11	3.99	6.63e-05	0.209
SCZ	Oligo	PDK4	0.28	0.08	3.34	0.000847	0.26
SCZ	PC	PDK4	0.15	0.20	0.74	0.458	0.924
SCZ	PVM	PDK4	-0.91	0.39	-2.34	0.0194	0.461
SCZ	SMC	PDK4	1.17	0.47	2.46	0.014	0.245
SCZ	EN_L2_3_IT	PDLIM1	-0.14	0.20	-0.70	0.481	0.96
SCZ	EN_L5_6_NP	PDLIM1	-0.04	0.09	-0.49	0.625	0.999
SCZ	Endo	PDLIM1	0.52	0.27	1.91	0.056	0.352
SCZ	VLMC	PDLIM1	0.43	0.22	1.95	0.0516	0.809
SCZ	Astro	PDLIM3	-0.04	0.05	-0.82	0.413	0.865
SCZ	EN_L2_3_IT	PDLIM3	-0.07	0.09	-0.79	0.432	0.955
SCZ	EN_L3_5_IT_3	PDLIM3	-0.21	0.24	-0.85	0.398	0.931
SCZ	EN_L6B	PDLIM3	-0.08	0.13	-0.65	0.514	0.946
SCZ	EN_L6_IT_1	PDLIM3	-0.38	0.23	-1.64	0.1	0.849
SCZ	IN_SST	PDLIM3	-0.71	0.22	-3.29	0.000997	0.58
SCZ	OPC	PDLIM3	-0.09	0.09	-1.00	0.319	0.862
SCZ	Oligo	PDLIM3	-0.01	0.08	-0.10	0.918	0.988
SCZ	SMC	PDLIM3	-0.34	0.34	-1.00	0.319	0.754
SCZ	Astro	PDLIM4	0.17	0.10	1.60	0.11	0.656
SCZ	Astro	PDLIM5	-0.04	0.03	-1.27	0.204	0.761
SCZ	EN_L2_3_IT	PDLIM5	0.05	0.08	0.62	0.535	0.965
SCZ	EN_L3_5_IT_1	PDLIM5	0.05	0.20	0.27	0.791	0.999
SCZ	EN_L3_5_IT_2	PDLIM5	0.13	0.09	1.36	0.172	0.878
SCZ	EN_L3_5_IT_3	PDLIM5	0.23	0.08	2.96	0.0031	0.325
SCZ	EN_L5_6_NP	PDLIM5	-0.12	0.21	-0.56	0.575	0.999
SCZ	EN_L6B	PDLIM5	0.14	0.22	0.63	0.531	0.946
SCZ	EN_L6_CT	PDLIM5	0.07	0.21	0.33	0.74	0.973
SCZ	EN_L6_IT_1	PDLIM5	0.15	0.12	1.31	0.191	0.883
SCZ	EN_L6_IT_2	PDLIM5	0.06	0.09	0.73	0.462	0.967
SCZ	Endo	PDLIM5	0.05	0.07	0.78	0.436	0.781
SCZ	IN_ADARB2	PDLIM5	0.13	0.11	1.26	0.208	0.821
SCZ	IN_LAMP5_RELN	PDLIM5	-0.08	0.12	-0.71	0.475	0.969
SCZ	IN_PVALB	PDLIM5	0.03	0.08	0.33	0.745	0.965
SCZ	IN_SST	PDLIM5	0.08	0.08	0.96	0.337	0.939
SCZ	IN_VIP	PDLIM5	-0.03	0.06	-0.40	0.69	0.96
SCZ	Micro	PDLIM5	0.01	0.05	0.20	0.838	0.985
SCZ	OPC	PDLIM5	-0.01	0.03	-0.23	0.815	0.983
SCZ	Oligo	PDLIM5	0.04	0.04	0.96	0.339	0.88
SCZ	PC	PDLIM5	0.04	0.09	0.47	0.638	0.964
SCZ	PVM	PDLIM5	0.20	0.13	1.49	0.137	0.716
SCZ	SMC	PDLIM5	0.16	0.18	0.91	0.365	0.766
SCZ	VLMC	PDLIM5	0.09	0.15	0.59	0.554	0.965
SCZ	Astro	PDLIM7	0.00	0.06	0.03	0.975	0.997
SCZ	EN_L2_3_IT	PDLIM7	0.09	0.06	1.41	0.159	0.864
SCZ	EN_L3_5_IT_1	PDLIM7	0.08	0.06	1.16	0.245	0.999
SCZ	EN_L3_5_IT_2	PDLIM7	0.09	0.06	1.54	0.123	0.847
SCZ	EN_L3_5_IT_3	PDLIM7	0.07	0.07	1.05	0.296	0.891
SCZ	EN_L5_6_NP	PDLIM7	-0.17	0.17	-1.02	0.307	0.999
SCZ	EN_L6B	PDLIM7	0.01	0.17	0.07	0.947	0.993
SCZ	EN_L6_CT	PDLIM7	0.23	0.19	1.17	0.241	0.839
SCZ	EN_L6_IT_1	PDLIM7	-0.03	0.09	-0.30	0.763	0.981
SCZ	EN_L6_IT_2	PDLIM7	-0.10	0.09	-1.03	0.305	0.929
SCZ	Endo	PDLIM7	0.32	0.21	1.49	0.135	0.509
SCZ	IN_ADARB2	PDLIM7	0.19	0.15	1.22	0.221	0.83
SCZ	IN_LAMP5_RELN	PDLIM7	0.01	0.16	0.09	0.926	0.995
SCZ	IN_PVALB	PDLIM7	0.00	0.08	0.06	0.952	0.993
SCZ	IN_SST	PDLIM7	-0.00	0.07	-0.04	0.966	0.999
SCZ	IN_VIP	PDLIM7	-0.03	0.06	-0.48	0.628	0.946
SCZ	OPC	PDLIM7	-0.04	0.08	-0.50	0.616	0.954
SCZ	Oligo	PDLIM7	-0.03	0.08	-0.39	0.698	0.959
SCZ	PC	PDLIM7	-0.13	0.21	-0.65	0.518	0.944
SCZ	Astro	PDP1	0.13	0.05	2.44	0.0148	0.423
SCZ	EN_L2_3_IT	PDP1	0.02	0.04	0.48	0.635	0.971
SCZ	EN_L3_5_IT_1	PDP1	0.04	0.05	0.97	0.332	0.999
SCZ	EN_L3_5_IT_2	PDP1	0.03	0.04	0.77	0.441	0.954
SCZ	EN_L3_5_IT_3	PDP1	0.07	0.05	1.41	0.159	0.812
SCZ	EN_L5_6_NP	PDP1	0.12	0.08	1.55	0.12	0.999
SCZ	EN_L5_ET	PDP1	0.22	0.53	0.40	0.687	0.983
SCZ	EN_L6B	PDP1	0.08	0.07	1.13	0.259	0.889
SCZ	EN_L6_CT	PDP1	-0.08	0.07	-1.17	0.244	0.842
SCZ	EN_L6_IT_1	PDP1	0.09	0.06	1.69	0.0908	0.841
SCZ	EN_L6_IT_2	PDP1	0.02	0.06	0.35	0.727	0.982
SCZ	Endo	PDP1	0.14	0.13	1.12	0.264	0.664
SCZ	IN_ADARB2	PDP1	0.14	0.06	2.25	0.0247	0.572
SCZ	IN_LAMP5_LHX6	PDP1	0.06	0.07	0.86	0.387	0.995
SCZ	IN_LAMP5_RELN	PDP1	0.11	0.06	1.95	0.0518	0.829
SCZ	IN_PVALB	PDP1	0.01	0.05	0.25	0.806	0.976
SCZ	IN_PVALB_CHC	PDP1	-0.05	0.09	-0.52	0.601	0.961
SCZ	IN_SST	PDP1	0.01	0.05	0.26	0.798	0.991
SCZ	IN_VIP	PDP1	0.13	0.05	2.81	0.005	0.353
SCZ	Micro	PDP1	-0.00	0.08	-0.03	0.979	0.998
SCZ	OPC	PDP1	0.06	0.05	1.22	0.224	0.823
SCZ	Oligo	PDP1	-0.03	0.05	-0.68	0.495	0.927
SCZ	PC	PDP1	0.03	0.18	0.14	0.89	0.99
SCZ	Astro	PDP2	-0.03	0.05	-0.60	0.546	0.913
SCZ	EN_L2_3_IT	PDP2	0.06	0.04	1.35	0.177	0.867
SCZ	EN_L3_5_IT_1	PDP2	0.16	0.08	1.90	0.0579	0.999
SCZ	EN_L3_5_IT_2	PDP2	0.08	0.05	1.54	0.123	0.847
SCZ	EN_L3_5_IT_3	PDP2	0.05	0.05	0.99	0.322	0.9
SCZ	EN_L5_6_NP	PDP2	-0.02	0.14	-0.18	0.861	0.999
SCZ	EN_L6B	PDP2	0.04	0.10	0.34	0.733	0.973
SCZ	EN_L6_CT	PDP2	0.10	0.08	1.22	0.224	0.838
SCZ	EN_L6_IT_1	PDP2	0.10	0.08	1.24	0.213	0.89
SCZ	EN_L6_IT_2	PDP2	0.16	0.09	1.67	0.0956	0.815
SCZ	IN_ADARB2	PDP2	0.01	0.07	0.17	0.864	0.988
SCZ	IN_LAMP5_LHX6	PDP2	0.07	0.09	0.79	0.427	0.995
SCZ	IN_LAMP5_RELN	PDP2	0.04	0.08	0.51	0.608	0.987
SCZ	IN_PVALB	PDP2	0.04	0.05	0.91	0.361	0.895
SCZ	IN_PVALB_CHC	PDP2	0.00	0.15	0.01	0.992	1
SCZ	IN_SST	PDP2	-0.02	0.06	-0.42	0.678	0.983
SCZ	IN_VIP	PDP2	0.05	0.04	1.02	0.31	0.837
SCZ	OPC	PDP2	0.08	0.06	1.30	0.194	0.799
SCZ	Oligo	PDP2	0.10	0.05	2.17	0.0298	0.566
SCZ	Astro	PDPK1	0.02	0.04	0.57	0.571	0.921
SCZ	EN_L2_3_IT	PDPK1	-0.01	0.04	-0.23	0.817	0.985
SCZ	EN_L3_5_IT_1	PDPK1	0.05	0.05	1.00	0.319	0.999
SCZ	EN_L3_5_IT_2	PDPK1	0.03	0.04	0.74	0.46	0.954
SCZ	EN_L3_5_IT_3	PDPK1	0.02	0.04	0.46	0.644	0.964
SCZ	EN_L5_6_NP	PDPK1	-0.06	0.05	-1.05	0.293	0.999
SCZ	EN_L5_ET	PDPK1	-0.19	0.48	-0.40	0.686	0.983
SCZ	EN_L6B	PDPK1	0.04	0.06	0.71	0.475	0.944
SCZ	EN_L6_CT	PDPK1	-0.05	0.05	-1.15	0.25	0.845
SCZ	EN_L6_IT_1	PDPK1	0.01	0.05	0.20	0.844	0.986
SCZ	EN_L6_IT_2	PDPK1	0.02	0.06	0.25	0.801	0.984
SCZ	Endo	PDPK1	0.07	0.13	0.51	0.613	0.868
SCZ	IN_ADARB2	PDPK1	0.01	0.05	0.16	0.876	0.989
SCZ	IN_LAMP5_LHX6	PDPK1	0.02	0.06	0.42	0.674	0.997
SCZ	IN_LAMP5_RELN	PDPK1	-0.01	0.05	-0.15	0.881	0.993
SCZ	IN_PVALB	PDPK1	-0.05	0.04	-1.23	0.218	0.837
SCZ	IN_PVALB_CHC	PDPK1	0.06	0.06	1.06	0.289	0.913
SCZ	IN_SST	PDPK1	0.00	0.04	0.12	0.906	0.999
SCZ	IN_VIP	PDPK1	-0.02	0.03	-0.53	0.593	0.942
SCZ	Micro	PDPK1	0.01	0.05	0.22	0.829	0.984
SCZ	OPC	PDPK1	0.05	0.04	1.33	0.182	0.789
SCZ	Oligo	PDPK1	0.02	0.03	0.58	0.563	0.939
SCZ	PC	PDPK1	0.34	0.15	2.27	0.0234	0.531
SCZ	Astro	PDPN	0.24	0.13	1.92	0.0548	0.564
SCZ	EN_L2_3_IT	PDPN	0.10	0.10	1.04	0.297	0.923
SCZ	EN_L3_5_IT_1	PDPN	-0.08	0.07	-1.15	0.249	0.999
SCZ	EN_L3_5_IT_2	PDPN	-0.01	0.06	-0.21	0.836	0.995
SCZ	EN_L3_5_IT_3	PDPN	0.07	0.10	0.66	0.506	0.951
SCZ	IN_ADARB2	PDPN	0.02	0.20	0.10	0.917	0.995
SCZ	IN_PVALB	PDPN	-0.08	0.07	-1.04	0.297	0.88
SCZ	Micro	PDPN	0.10	0.13	0.78	0.438	0.901
SCZ	OPC	PDPN	-0.00	0.09	-0.05	0.961	0.994
SCZ	Oligo	PDPN	0.14	0.08	1.72	0.0847	0.708
SCZ	Astro	PDPR	-0.01	0.06	-0.12	0.903	0.988
SCZ	EN_L2_3_IT	PDPR	0.02	0.05	0.34	0.736	0.978
SCZ	EN_L3_5_IT_1	PDPR	-0.02	0.07	-0.28	0.782	0.999
SCZ	EN_L3_5_IT_2	PDPR	0.01	0.06	0.15	0.88	0.997
SCZ	EN_L3_5_IT_3	PDPR	0.07	0.06	1.12	0.261	0.878
SCZ	EN_L5_6_NP	PDPR	0.04	0.08	0.52	0.603	0.999
SCZ	EN_L5_ET	PDPR	-0.05	0.53	-0.09	0.931	0.999
SCZ	EN_L6B	PDPR	-0.03	0.09	-0.38	0.705	0.97
SCZ	EN_L6_CT	PDPR	0.09	0.08	1.13	0.257	0.849
SCZ	EN_L6_IT_1	PDPR	0.10	0.08	1.22	0.222	0.897
SCZ	EN_L6_IT_2	PDPR	0.04	0.09	0.47	0.639	0.981
SCZ	Endo	PDPR	0.03	0.14	0.24	0.807	0.941
SCZ	IN_ADARB2	PDPR	-0.04	0.06	-0.67	0.502	0.927
SCZ	IN_LAMP5_LHX6	PDPR	0.03	0.08	0.38	0.703	0.997
SCZ	IN_LAMP5_RELN	PDPR	0.01	0.06	0.22	0.824	0.993
SCZ	IN_PVALB	PDPR	-0.02	0.05	-0.38	0.703	0.959
SCZ	IN_PVALB_CHC	PDPR	-0.04	0.07	-0.56	0.573	0.955
SCZ	IN_SST	PDPR	0.06	0.06	1.02	0.307	0.932
SCZ	IN_VIP	PDPR	0.01	0.05	0.22	0.825	0.975
SCZ	Micro	PDPR	0.08	0.07	1.13	0.257	0.817
SCZ	OPC	PDPR	0.01	0.05	0.11	0.911	0.991
SCZ	Oligo	PDPR	0.01	0.05	0.27	0.789	0.971
SCZ	PC	PDPR	0.03	0.20	0.16	0.874	0.989
SCZ	VLMC	PDPR	-0.17	0.23	-0.73	0.464	0.957
SCZ	Astro	PDRG1	0.06	0.05	1.11	0.268	0.8
SCZ	EN_L2_3_IT	PDRG1	0.00	0.04	0.06	0.956	0.996
SCZ	EN_L3_5_IT_1	PDRG1	0.05	0.08	0.71	0.477	0.999
SCZ	EN_L3_5_IT_2	PDRG1	0.06	0.06	1.05	0.294	0.928
SCZ	EN_L3_5_IT_3	PDRG1	-0.00	0.06	-0.06	0.955	0.998
SCZ	EN_L5_6_NP	PDRG1	-0.09	0.17	-0.54	0.592	0.999
SCZ	EN_L6B	PDRG1	0.13	0.18	0.71	0.477	0.944
SCZ	EN_L6_CT	PDRG1	0.16	0.16	0.99	0.321	0.872
SCZ	EN_L6_IT_1	PDRG1	0.02	0.08	0.31	0.756	0.981
SCZ	EN_L6_IT_2	PDRG1	0.09	0.22	0.39	0.699	0.982
SCZ	IN_ADARB2	PDRG1	-0.08	0.15	-0.54	0.592	0.948
SCZ	IN_LAMP5_RELN	PDRG1	-0.01	0.17	-0.05	0.96	0.997
SCZ	IN_PVALB	PDRG1	0.14	0.06	2.24	0.0254	0.556
SCZ	IN_SST	PDRG1	0.05	0.07	0.62	0.536	0.967
SCZ	IN_VIP	PDRG1	0.06	0.05	1.08	0.281	0.826
SCZ	OPC	PDRG1	0.01	0.07	0.21	0.831	0.983
SCZ	Oligo	PDRG1	0.02	0.04	0.59	0.554	0.937
SCZ	Adaptive	PDS5A	-0.00	0.12	-0.02	0.986	0.999
SCZ	Astro	PDS5A	0.05	0.03	1.86	0.0631	0.582
SCZ	EN_L2_3_IT	PDS5A	-0.01	0.02	-0.57	0.57	0.966
SCZ	EN_L3_5_IT_1	PDS5A	0.03	0.03	1.06	0.29	0.999
SCZ	EN_L3_5_IT_2	PDS5A	0.03	0.02	1.18	0.239	0.909
SCZ	EN_L3_5_IT_3	PDS5A	0.04	0.03	1.38	0.168	0.821
SCZ	EN_L5_6_NP	PDS5A	0.01	0.04	0.19	0.846	0.999
SCZ	EN_L5_ET	PDS5A	0.25	0.30	0.84	0.401	0.983
SCZ	EN_L6B	PDS5A	0.04	0.04	0.97	0.334	0.907
SCZ	EN_L6_CT	PDS5A	0.01	0.03	0.34	0.731	0.973
SCZ	EN_L6_IT_1	PDS5A	0.05	0.04	1.52	0.128	0.871
SCZ	EN_L6_IT_2	PDS5A	0.02	0.04	0.66	0.506	0.97
SCZ	Endo	PDS5A	0.01	0.06	0.23	0.818	0.946
SCZ	IN_ADARB2	PDS5A	-0.01	0.03	-0.26	0.796	0.979
SCZ	IN_LAMP5_LHX6	PDS5A	0.04	0.04	1.02	0.308	0.995
SCZ	IN_LAMP5_RELN	PDS5A	0.01	0.03	0.50	0.616	0.989
SCZ	IN_PVALB	PDS5A	0.03	0.03	1.02	0.307	0.882
SCZ	IN_PVALB_CHC	PDS5A	0.04	0.04	0.86	0.39	0.932
SCZ	IN_SST	PDS5A	0.01	0.02	0.25	0.805	0.992
SCZ	IN_VIP	PDS5A	0.02	0.02	0.69	0.488	0.914
SCZ	Micro	PDS5A	-0.02	0.03	-0.64	0.52	0.928
SCZ	OPC	PDS5A	0.03	0.03	0.95	0.34	0.872
SCZ	Oligo	PDS5A	0.05	0.02	2.05	0.0407	0.609
SCZ	PC	PDS5A	-0.01	0.07	-0.10	0.923	0.994
SCZ	PVM	PDS5A	-0.01	0.08	-0.10	0.922	0.997
SCZ	SMC	PDS5A	0.23	0.17	1.30	0.194	0.642
SCZ	VLMC	PDS5A	0.05	0.08	0.66	0.51	0.962
SCZ	Adaptive	PDS5B	-0.21	0.12	-1.70	0.0886	0.999
SCZ	Astro	PDS5B	0.03	0.03	1.04	0.3	0.814
SCZ	EN_L2_3_IT	PDS5B	0.02	0.03	0.73	0.468	0.96
SCZ	EN_L3_5_IT_1	PDS5B	0.05	0.03	1.44	0.15	0.999
SCZ	EN_L3_5_IT_2	PDS5B	0.06	0.03	1.90	0.0577	0.758
SCZ	EN_L3_5_IT_3	PDS5B	0.06	0.03	2.01	0.044	0.61
SCZ	EN_L5_6_NP	PDS5B	0.01	0.04	0.26	0.793	0.999
SCZ	EN_L5_ET	PDS5B	0.07	0.25	0.29	0.775	0.985
SCZ	EN_L6B	PDS5B	0.13	0.05	2.58	0.00977	0.567
SCZ	EN_L6_CT	PDS5B	0.04	0.03	1.32	0.187	0.83
SCZ	EN_L6_IT_1	PDS5B	0.09	0.04	2.26	0.0237	0.702
SCZ	EN_L6_IT_2	PDS5B	0.06	0.05	1.29	0.197	0.893
SCZ	Endo	PDS5B	-0.05	0.06	-0.78	0.438	0.783
SCZ	IN_ADARB2	PDS5B	-0.04	0.04	-1.10	0.273	0.85
SCZ	IN_LAMP5_LHX6	PDS5B	0.05	0.05	1.16	0.246	0.995
SCZ	IN_LAMP5_RELN	PDS5B	0.06	0.04	1.66	0.097	0.925
SCZ	IN_PVALB	PDS5B	-0.01	0.03	-0.32	0.748	0.966
SCZ	IN_PVALB_CHC	PDS5B	0.09	0.04	2.12	0.0337	0.69
SCZ	IN_SST	PDS5B	0.01	0.03	0.49	0.622	0.98
SCZ	IN_VIP	PDS5B	0.02	0.03	0.80	0.423	0.895
SCZ	Micro	PDS5B	-0.00	0.03	-0.08	0.936	0.991
SCZ	OPC	PDS5B	0.05	0.03	1.70	0.0892	0.705
SCZ	Oligo	PDS5B	0.05	0.03	1.92	0.0555	0.641
SCZ	PC	PDS5B	0.05	0.06	0.87	0.382	0.907
SCZ	PVM	PDS5B	0.03	0.10	0.25	0.803	0.99
SCZ	SMC	PDS5B	-0.01	0.16	-0.06	0.949	0.988
SCZ	VLMC	PDS5B	0.01	0.08	0.11	0.911	0.987
SCZ	Astro	PDSS1	-0.00	0.03	-0.06	0.95	0.993
SCZ	EN_L2_3_IT	PDSS1	-0.03	0.03	-1.05	0.295	0.923
SCZ	EN_L3_5_IT_1	PDSS1	-0.06	0.06	-1.07	0.286	0.999
SCZ	EN_L3_5_IT_2	PDSS1	0.01	0.04	0.34	0.733	0.987
SCZ	EN_L3_5_IT_3	PDSS1	-0.00	0.04	-0.10	0.919	0.993
SCZ	EN_L5_6_NP	PDSS1	-0.07	0.07	-1.03	0.302	0.999
SCZ	EN_L5_ET	PDSS1	0.50	0.46	1.07	0.285	0.964
SCZ	EN_L6B	PDSS1	-0.05	0.07	-0.78	0.435	0.933
SCZ	EN_L6_CT	PDSS1	-0.00	0.06	-0.02	0.986	1
SCZ	EN_L6_IT_1	PDSS1	0.02	0.06	0.28	0.778	0.983
SCZ	EN_L6_IT_2	PDSS1	0.12	0.08	1.57	0.116	0.847
SCZ	Endo	PDSS1	-0.28	0.18	-1.56	0.12	0.483
SCZ	IN_ADARB2	PDSS1	-0.09	0.04	-2.07	0.0388	0.609
SCZ	IN_LAMP5_LHX6	PDSS1	-0.05	0.06	-0.79	0.428	0.995
SCZ	IN_LAMP5_RELN	PDSS1	-0.10	0.05	-1.99	0.0465	0.812
SCZ	IN_PVALB	PDSS1	-0.06	0.03	-1.76	0.0791	0.718
SCZ	IN_PVALB_CHC	PDSS1	-0.05	0.06	-0.86	0.389	0.932
SCZ	IN_SST	PDSS1	-0.05	0.05	-1.14	0.253	0.922
SCZ	IN_VIP	PDSS1	-0.01	0.03	-0.16	0.87	0.98
SCZ	Micro	PDSS1	0.08	0.07	1.08	0.279	0.833
SCZ	OPC	PDSS1	-0.02	0.04	-0.43	0.666	0.959
SCZ	Oligo	PDSS1	-0.02	0.04	-0.62	0.532	0.931
SCZ	Adaptive	PDSS2	-0.09	0.18	-0.52	0.603	0.999
SCZ	Astro	PDSS2	-0.00	0.03	-0.11	0.911	0.988
SCZ	EN_L2_3_IT	PDSS2	-0.02	0.03	-0.60	0.548	0.965
SCZ	EN_L3_5_IT_1	PDSS2	0.04	0.04	0.84	0.4	0.999
SCZ	EN_L3_5_IT_2	PDSS2	0.01	0.04	0.33	0.74	0.988
SCZ	EN_L3_5_IT_3	PDSS2	0.01	0.03	0.23	0.82	0.984
SCZ	EN_L5_6_NP	PDSS2	-0.03	0.05	-0.50	0.615	0.999
SCZ	EN_L5_ET	PDSS2	-0.39	0.35	-1.12	0.261	0.957
SCZ	EN_L6B	PDSS2	0.00	0.05	0.02	0.987	0.999
SCZ	EN_L6_CT	PDSS2	0.01	0.04	0.28	0.782	0.977
SCZ	EN_L6_IT_1	PDSS2	0.05	0.05	1.01	0.313	0.917
SCZ	EN_L6_IT_2	PDSS2	0.03	0.06	0.48	0.632	0.981
SCZ	Endo	PDSS2	-0.13	0.07	-1.80	0.0726	0.399
SCZ	IN_ADARB2	PDSS2	-0.01	0.04	-0.33	0.745	0.971
SCZ	IN_LAMP5_LHX6	PDSS2	0.02	0.06	0.31	0.754	0.997
SCZ	IN_LAMP5_RELN	PDSS2	-0.04	0.04	-0.97	0.33	0.963
SCZ	IN_PVALB	PDSS2	-0.03	0.03	-0.89	0.375	0.898
SCZ	IN_PVALB_CHC	PDSS2	-0.04	0.05	-0.72	0.47	0.944
SCZ	IN_SST	PDSS2	0.01	0.04	0.33	0.745	0.984
SCZ	IN_VIP	PDSS2	-0.01	0.03	-0.55	0.582	0.94
SCZ	Micro	PDSS2	-0.05	0.04	-1.45	0.147	0.718
SCZ	OPC	PDSS2	-0.01	0.03	-0.58	0.564	0.94
SCZ	Oligo	PDSS2	-0.00	0.02	-0.04	0.966	0.996
SCZ	PC	PDSS2	-0.10	0.08	-1.25	0.212	0.841
SCZ	PVM	PDSS2	0.04	0.13	0.29	0.771	0.985
SCZ	SMC	PDSS2	0.42	0.36	1.17	0.241	0.696
SCZ	VLMC	PDSS2	0.02	0.10	0.20	0.844	0.98
SCZ	Adaptive	PDXDC1	0.09	0.16	0.56	0.576	0.999
SCZ	Astro	PDXDC1	-0.01	0.05	-0.22	0.829	0.973
SCZ	EN_L2_3_IT	PDXDC1	-0.00	0.05	-0.05	0.961	0.997
SCZ	EN_L3_5_IT_1	PDXDC1	-0.02	0.05	-0.32	0.751	0.999
SCZ	EN_L3_5_IT_2	PDXDC1	-0.03	0.04	-0.75	0.455	0.954
SCZ	EN_L3_5_IT_3	PDXDC1	-0.05	0.05	-0.93	0.354	0.917
SCZ	EN_L5_6_NP	PDXDC1	-0.03	0.06	-0.51	0.609	0.999
SCZ	EN_L5_ET	PDXDC1	0.46	0.34	1.37	0.172	0.927
SCZ	EN_L6B	PDXDC1	-0.06	0.06	-1.04	0.298	0.905
SCZ	EN_L6_CT	PDXDC1	-0.04	0.06	-0.67	0.505	0.937
SCZ	EN_L6_IT_1	PDXDC1	-0.12	0.06	-2.05	0.0403	0.76
SCZ	EN_L6_IT_2	PDXDC1	0.00	0.06	0.03	0.979	0.998
SCZ	Endo	PDXDC1	-0.03	0.07	-0.35	0.725	0.911
SCZ	IN_ADARB2	PDXDC1	0.01	0.05	0.27	0.787	0.977
SCZ	IN_LAMP5_LHX6	PDXDC1	-0.00	0.06	-0.08	0.938	0.998
SCZ	IN_LAMP5_RELN	PDXDC1	0.02	0.05	0.29	0.77	0.993
SCZ	IN_PVALB	PDXDC1	0.00	0.04	0.06	0.949	0.992
SCZ	IN_PVALB_CHC	PDXDC1	0.03	0.05	0.50	0.619	0.966
SCZ	IN_SST	PDXDC1	-0.01	0.05	-0.14	0.891	0.999
SCZ	IN_VIP	PDXDC1	-0.00	0.05	-0.02	0.981	0.997
SCZ	Micro	PDXDC1	-0.04	0.05	-0.74	0.459	0.909
SCZ	OPC	PDXDC1	-0.01	0.05	-0.23	0.82	0.983
SCZ	Oligo	PDXDC1	-0.01	0.04	-0.26	0.792	0.972
SCZ	PC	PDXDC1	0.01	0.08	0.11	0.911	0.993
SCZ	PVM	PDXDC1	-0.08	0.12	-0.68	0.495	0.917
SCZ	SMC	PDXDC1	0.35	0.20	1.74	0.0812	0.525
SCZ	VLMC	PDXDC1	-0.04	0.09	-0.50	0.619	0.966
SCZ	Astro	PDXK	0.17	0.05	3.82	0.000133	0.104
SCZ	EN_L2_3_IT	PDXK	0.01	0.03	0.38	0.706	0.975
SCZ	EN_L3_5_IT_1	PDXK	0.03	0.04	0.91	0.362	0.999
SCZ	EN_L3_5_IT_2	PDXK	0.05	0.03	1.57	0.116	0.842
SCZ	EN_L3_5_IT_3	PDXK	0.02	0.03	0.62	0.537	0.957
SCZ	EN_L5_6_NP	PDXK	0.07	0.04	1.61	0.108	0.999
SCZ	EN_L5_ET	PDXK	0.22	0.40	0.57	0.572	0.983
SCZ	EN_L6B	PDXK	0.14	0.05	2.90	0.00377	0.464
SCZ	EN_L6_CT	PDXK	-0.01	0.04	-0.25	0.804	0.979
SCZ	EN_L6_IT_1	PDXK	0.05	0.05	1.09	0.275	0.913
SCZ	EN_L6_IT_2	PDXK	0.02	0.05	0.35	0.723	0.982
SCZ	Endo	PDXK	0.10	0.10	0.99	0.32	0.708
SCZ	IN_ADARB2	PDXK	0.08	0.04	2.10	0.0359	0.609
SCZ	IN_LAMP5_LHX6	PDXK	0.06	0.05	1.18	0.237	0.995
SCZ	IN_LAMP5_RELN	PDXK	0.06	0.04	1.40	0.16	0.933
SCZ	IN_PVALB	PDXK	0.02	0.03	0.82	0.413	0.91
SCZ	IN_PVALB_CHC	PDXK	0.03	0.05	0.74	0.462	0.944
SCZ	IN_SST	PDXK	-0.01	0.03	-0.24	0.811	0.993
SCZ	IN_VIP	PDXK	0.02	0.03	0.66	0.508	0.919
SCZ	Micro	PDXK	0.00	0.07	0.01	0.994	0.999
SCZ	OPC	PDXK	0.11	0.04	2.80	0.00513	0.426
SCZ	Oligo	PDXK	0.06	0.05	1.23	0.22	0.838
SCZ	PC	PDXK	0.03	0.11	0.29	0.775	0.978
SCZ	PVM	PDXK	0.18	0.15	1.14	0.254	0.81
SCZ	VLMC	PDXK	0.18	0.12	1.60	0.11	0.865
SCZ	EN_L3_5_IT_3	PDYN	0.07	0.14	0.51	0.612	0.961
SCZ	Astro	PDZD11	0.06	0.07	0.90	0.368	0.846
SCZ	EN_L2_3_IT	PDZD11	-0.01	0.07	-0.09	0.93	0.996
SCZ	EN_L3_5_IT_2	PDZD11	0.04	0.09	0.49	0.622	0.972
SCZ	EN_L3_5_IT_3	PDZD11	0.06	0.09	0.63	0.532	0.957
SCZ	IN_PVALB	PDZD11	0.02	0.09	0.24	0.814	0.977
SCZ	IN_SST	PDZD11	-0.06	0.16	-0.36	0.717	0.983
SCZ	IN_VIP	PDZD11	0.05	0.08	0.58	0.565	0.937
SCZ	OPC	PDZD11	0.12	0.15	0.75	0.453	0.913
SCZ	Oligo	PDZD11	0.02	0.07	0.25	0.804	0.975
SCZ	Astro	PDZD2	-0.05	0.04	-1.10	0.271	0.802
SCZ	EN_L2_3_IT	PDZD2	-0.06	0.05	-1.33	0.184	0.867
SCZ	EN_L3_5_IT_1	PDZD2	-0.02	0.06	-0.35	0.729	0.999
SCZ	EN_L3_5_IT_2	PDZD2	0.04	0.06	0.61	0.542	0.966
SCZ	EN_L3_5_IT_3	PDZD2	0.05	0.06	0.82	0.41	0.933
SCZ	EN_L5_6_NP	PDZD2	0.08	0.05	1.70	0.0894	0.999
SCZ	EN_L5_ET	PDZD2	-0.48	0.32	-1.49	0.135	0.902
SCZ	EN_L6B	PDZD2	-0.04	0.08	-0.54	0.59	0.954
SCZ	EN_L6_CT	PDZD2	-0.08	0.06	-1.32	0.186	0.83
SCZ	EN_L6_IT_1	PDZD2	0.05	0.06	0.81	0.42	0.935
SCZ	EN_L6_IT_2	PDZD2	-0.07	0.07	-1.15	0.251	0.923
SCZ	Endo	PDZD2	0.10	0.08	1.18	0.239	0.636
SCZ	IN_ADARB2	PDZD2	-0.09	0.04	-2.25	0.0246	0.572
SCZ	IN_LAMP5_LHX6	PDZD2	-0.14	0.04	-3.87	0.000108	0.207
SCZ	IN_LAMP5_RELN	PDZD2	-0.03	0.03	-1.00	0.316	0.961
SCZ	IN_PVALB	PDZD2	0.07	0.05	1.39	0.164	0.813
SCZ	IN_PVALB_CHC	PDZD2	-0.10	0.06	-1.80	0.0716	0.762
SCZ	IN_SST	PDZD2	0.00	0.04	0.11	0.912	0.999
SCZ	IN_VIP	PDZD2	0.07	0.04	1.78	0.0744	0.629
SCZ	Micro	PDZD2	-0.01	0.06	-0.15	0.881	0.991
SCZ	OPC	PDZD2	0.09	0.05	1.75	0.0795	0.69
SCZ	Oligo	PDZD2	0.01	0.05	0.11	0.911	0.988
SCZ	PC	PDZD2	-0.12	0.07	-1.76	0.0784	0.684
SCZ	SMC	PDZD2	-0.54	0.39	-1.38	0.167	0.609
SCZ	VLMC	PDZD2	-0.07	0.09	-0.78	0.434	0.954
SCZ	Astro	PDZD4	0.01	0.06	0.23	0.822	0.971
SCZ	EN_L2_3_IT	PDZD4	0.00	0.04	0.11	0.914	0.995
SCZ	EN_L3_5_IT_1	PDZD4	-0.00	0.05	-0.09	0.929	0.999
SCZ	EN_L3_5_IT_2	PDZD4	0.02	0.04	0.53	0.598	0.971
SCZ	EN_L3_5_IT_3	PDZD4	0.01	0.04	0.22	0.824	0.984
SCZ	EN_L5_6_NP	PDZD4	0.09	0.07	1.37	0.171	0.999
SCZ	EN_L6B	PDZD4	-0.04	0.08	-0.57	0.569	0.95
SCZ	EN_L6_CT	PDZD4	-0.10	0.05	-1.91	0.0556	0.663
SCZ	EN_L6_IT_1	PDZD4	-0.04	0.06	-0.60	0.551	0.959
SCZ	EN_L6_IT_2	PDZD4	0.04	0.08	0.56	0.578	0.977
SCZ	IN_ADARB2	PDZD4	0.01	0.05	0.23	0.821	0.983
SCZ	IN_LAMP5_LHX6	PDZD4	-0.07	0.07	-0.89	0.375	0.995
SCZ	IN_LAMP5_RELN	PDZD4	0.02	0.06	0.27	0.787	0.993
SCZ	IN_PVALB	PDZD4	-0.02	0.05	-0.40	0.689	0.958
SCZ	IN_PVALB_CHC	PDZD4	0.03	0.08	0.37	0.709	0.978
SCZ	IN_SST	PDZD4	-0.07	0.05	-1.34	0.18	0.909
SCZ	IN_VIP	PDZD4	0.02	0.04	0.47	0.639	0.948
SCZ	OPC	PDZD4	-0.04	0.05	-0.67	0.504	0.924
SCZ	Oligo	PDZD4	-0.04	0.07	-0.61	0.54	0.932
SCZ	Astro	PDZD7	0.01	0.07	0.20	0.845	0.977
SCZ	EN_L2_3_IT	PDZD7	-0.04	0.04	-1.02	0.306	0.925
SCZ	EN_L3_5_IT_1	PDZD7	0.05	0.07	0.66	0.509	0.999
SCZ	EN_L3_5_IT_2	PDZD7	-0.06	0.05	-1.19	0.236	0.908
SCZ	EN_L3_5_IT_3	PDZD7	-0.01	0.05	-0.24	0.814	0.984
SCZ	EN_L5_6_NP	PDZD7	0.02	0.08	0.31	0.753	0.999
SCZ	EN_L5_ET	PDZD7	1.54	0.50	3.10	0.00192	0.29
SCZ	EN_L6B	PDZD7	-0.01	0.09	-0.14	0.89	0.989
SCZ	EN_L6_CT	PDZD7	-0.08	0.07	-1.03	0.302	0.863
SCZ	EN_L6_IT_1	PDZD7	-0.00	0.07	-0.02	0.983	0.999
SCZ	EN_L6_IT_2	PDZD7	-0.02	0.09	-0.26	0.793	0.984
SCZ	IN_ADARB2	PDZD7	-0.06	0.08	-0.72	0.471	0.92
SCZ	IN_LAMP5_LHX6	PDZD7	-0.05	0.18	-0.25	0.805	0.997
SCZ	IN_LAMP5_RELN	PDZD7	0.02	0.18	0.10	0.92	0.994
SCZ	IN_PVALB	PDZD7	-0.06	0.05	-1.11	0.268	0.864
SCZ	IN_PVALB_CHC	PDZD7	-0.02	0.18	-0.11	0.909	0.995
SCZ	IN_SST	PDZD7	0.04	0.07	0.65	0.514	0.967
SCZ	IN_VIP	PDZD7	0.04	0.06	0.62	0.538	0.928
SCZ	OPC	PDZD7	0.05	0.16	0.30	0.762	0.977
SCZ	Oligo	PDZD7	0.04	0.05	0.74	0.457	0.919
SCZ	Adaptive	PDZD8	-0.13	0.22	-0.57	0.567	0.999
SCZ	Astro	PDZD8	-0.03	0.04	-0.76	0.446	0.876
SCZ	EN_L2_3_IT	PDZD8	-0.01	0.03	-0.25	0.805	0.983
SCZ	EN_L3_5_IT_1	PDZD8	-0.06	0.04	-1.31	0.192	0.999
SCZ	EN_L3_5_IT_2	PDZD8	-0.04	0.03	-1.19	0.233	0.907
SCZ	EN_L3_5_IT_3	PDZD8	-0.03	0.03	-0.93	0.351	0.915
SCZ	EN_L5_6_NP	PDZD8	0.05	0.05	1.04	0.3	0.999
SCZ	EN_L5_ET	PDZD8	0.02	0.46	0.04	0.966	1
SCZ	EN_L6B	PDZD8	0.02	0.05	0.34	0.737	0.974
SCZ	EN_L6_CT	PDZD8	-0.04	0.05	-0.85	0.393	0.908
SCZ	EN_L6_IT_1	PDZD8	0.01	0.05	0.23	0.822	0.985
SCZ	EN_L6_IT_2	PDZD8	-0.03	0.06	-0.57	0.571	0.976
SCZ	Endo	PDZD8	0.11	0.07	1.52	0.128	0.496
SCZ	IN_ADARB2	PDZD8	-0.04	0.04	-0.91	0.363	0.879
SCZ	IN_LAMP5_LHX6	PDZD8	-0.02	0.05	-0.41	0.684	0.997
SCZ	IN_LAMP5_RELN	PDZD8	-0.06	0.03	-1.67	0.0948	0.922
SCZ	IN_PVALB	PDZD8	-0.02	0.03	-0.59	0.552	0.935
SCZ	IN_PVALB_CHC	PDZD8	0.01	0.05	0.28	0.777	0.982
SCZ	IN_SST	PDZD8	-0.02	0.03	-0.51	0.609	0.977
SCZ	IN_VIP	PDZD8	-0.02	0.03	-0.64	0.523	0.923
SCZ	Micro	PDZD8	0.01	0.04	0.33	0.738	0.967
SCZ	OPC	PDZD8	0.01	0.03	0.21	0.833	0.984
SCZ	Oligo	PDZD8	-0.04	0.02	-1.43	0.152	0.784
SCZ	PC	PDZD8	0.14	0.09	1.60	0.109	0.742
SCZ	VLMC	PDZD8	0.03	0.11	0.29	0.772	0.98
SCZ	Astro	PDZD9	0.18	0.10	1.69	0.0909	0.632
SCZ	EN_L2_3_IT	PDZD9	0.07	0.08	0.82	0.412	0.955
SCZ	EN_L3_5_IT_1	PDZD9	0.04	0.11	0.40	0.69	0.999
SCZ	EN_L3_5_IT_2	PDZD9	0.03	0.09	0.38	0.7	0.984
SCZ	EN_L3_5_IT_3	PDZD9	0.05	0.09	0.53	0.598	0.961
SCZ	EN_L5_6_NP	PDZD9	-0.18	0.19	-0.98	0.325	0.999
SCZ	EN_L6B	PDZD9	-0.22	0.22	-1.03	0.302	0.905
SCZ	EN_L6_CT	PDZD9	-0.07	0.20	-0.34	0.736	0.973
SCZ	EN_L6_IT_1	PDZD9	-0.18	0.18	-0.98	0.328	0.922
SCZ	IN_ADARB2	PDZD9	-0.11	0.19	-0.55	0.579	0.948
SCZ	IN_LAMP5_RELN	PDZD9	-0.27	0.18	-1.52	0.13	0.931
SCZ	IN_PVALB	PDZD9	0.04	0.08	0.45	0.655	0.95
SCZ	IN_PVALB_CHC	PDZD9	-0.03	0.21	-0.16	0.874	0.992
SCZ	IN_SST	PDZD9	-0.05	0.18	-0.28	0.78	0.989
SCZ	IN_VIP	PDZD9	0.09	0.09	0.99	0.323	0.848
SCZ	OPC	PDZD9	0.12	0.12	1.04	0.299	0.857
SCZ	Oligo	PDZD9	-0.03	0.08	-0.36	0.718	0.961
SCZ	Astro	PDZK1	-0.08	0.08	-0.93	0.352	0.841
SCZ	EN_L2_3_IT	PDZK1	0.05	0.08	0.67	0.503	0.961
SCZ	EN_L3_5_IT_1	PDZK1	-0.06	0.19	-0.32	0.753	0.999
SCZ	EN_L3_5_IT_2	PDZK1	-0.07	0.09	-0.84	0.404	0.944
SCZ	EN_L3_5_IT_3	PDZK1	0.02	0.09	0.22	0.827	0.984
SCZ	EN_L5_6_NP	PDZK1	-0.09	0.18	-0.50	0.615	0.999
SCZ	EN_L6B	PDZK1	-0.02	0.22	-0.07	0.94	0.993
SCZ	EN_L6_CT	PDZK1	0.02	0.11	0.16	0.875	0.986
SCZ	EN_L6_IT_1	PDZK1	-0.19	0.12	-1.63	0.102	0.849
SCZ	EN_L6_IT_2	PDZK1	0.05	0.23	0.22	0.827	0.987
SCZ	IN_ADARB2	PDZK1	-0.40	0.17	-2.30	0.0214	0.551
SCZ	IN_LAMP5_LHX6	PDZK1	-0.09	0.20	-0.44	0.658	0.995
SCZ	IN_LAMP5_RELN	PDZK1	0.17	0.22	0.78	0.433	0.968
SCZ	IN_PVALB	PDZK1	0.02	0.09	0.29	0.773	0.967
SCZ	IN_PVALB_CHC	PDZK1	-0.04	0.19	-0.21	0.831	0.987
SCZ	IN_SST	PDZK1	0.13	0.15	0.86	0.388	0.95
SCZ	IN_VIP	PDZK1	0.08	0.09	0.89	0.376	0.877
SCZ	OPC	PDZK1	-0.02	0.10	-0.22	0.828	0.983
SCZ	Oligo	PDZK1	0.01	0.07	0.17	0.866	0.981
SCZ	Astro	PDZRN3	-0.00	0.04	-0.10	0.921	0.99
SCZ	EN_L2_3_IT	PDZRN3	0.05	0.04	1.11	0.269	0.921
SCZ	EN_L3_5_IT_1	PDZRN3	0.05	0.04	1.28	0.201	0.999
SCZ	EN_L3_5_IT_2	PDZRN3	0.04	0.03	1.26	0.209	0.902
SCZ	EN_L3_5_IT_3	PDZRN3	0.03	0.04	0.86	0.389	0.926
SCZ	EN_L5_6_NP	PDZRN3	-0.15	0.13	-1.18	0.239	0.999
SCZ	EN_L6B	PDZRN3	0.19	0.14	1.29	0.197	0.871
SCZ	EN_L6_CT	PDZRN3	-0.07	0.13	-0.54	0.592	0.951
SCZ	EN_L6_IT_1	PDZRN3	0.07	0.05	1.35	0.177	0.883
SCZ	EN_L6_IT_2	PDZRN3	0.08	0.05	1.45	0.146	0.863
SCZ	Endo	PDZRN3	-0.15	0.11	-1.39	0.164	0.542
SCZ	IN_ADARB2	PDZRN3	0.06	0.05	1.22	0.224	0.831
SCZ	IN_LAMP5_LHX6	PDZRN3	0.04	0.04	1.13	0.256	0.995
SCZ	IN_LAMP5_RELN	PDZRN3	0.04	0.04	1.09	0.274	0.957
SCZ	IN_PVALB	PDZRN3	0.01	0.04	0.22	0.824	0.978
SCZ	IN_PVALB_CHC	PDZRN3	-0.05	0.05	-1.07	0.286	0.911
SCZ	IN_SST	PDZRN3	-0.00	0.04	-0.00	0.996	1
SCZ	IN_VIP	PDZRN3	0.02	0.05	0.53	0.599	0.944
SCZ	Micro	PDZRN3	-0.02	0.09	-0.23	0.818	0.983
SCZ	OPC	PDZRN3	-0.03	0.08	-0.40	0.687	0.966
SCZ	Oligo	PDZRN3	-0.06	0.07	-0.80	0.425	0.913
SCZ	PC	PDZRN3	0.04	0.10	0.37	0.715	0.976
SCZ	SMC	PDZRN3	0.02	0.24	0.07	0.944	0.988
SCZ	VLMC	PDZRN3	-0.05	0.08	-0.66	0.507	0.962
SCZ	Astro	PDZRN4	0.16	0.10	1.60	0.109	0.656
SCZ	EN_L2_3_IT	PDZRN4	0.17	0.10	1.68	0.0921	0.809
SCZ	EN_L3_5_IT_1	PDZRN4	-0.02	0.04	-0.50	0.619	0.999
SCZ	EN_L3_5_IT_2	PDZRN4	-0.01	0.05	-0.30	0.766	0.992
SCZ	EN_L3_5_IT_3	PDZRN4	0.05	0.08	0.64	0.523	0.955
SCZ	EN_L5_6_NP	PDZRN4	0.09	0.10	0.93	0.354	0.999
SCZ	EN_L5_ET	PDZRN4	-0.66	0.67	-0.99	0.321	0.977
SCZ	EN_L6B	PDZRN4	0.00	0.06	0.05	0.961	0.997
SCZ	EN_L6_CT	PDZRN4	0.03	0.06	0.52	0.601	0.953
SCZ	EN_L6_IT_1	PDZRN4	0.04	0.06	0.73	0.466	0.945
SCZ	EN_L6_IT_2	PDZRN4	0.12	0.06	2.15	0.0316	0.709
SCZ	Endo	PDZRN4	-0.20	0.18	-1.09	0.277	0.677
SCZ	IN_ADARB2	PDZRN4	0.10	0.11	0.90	0.37	0.883
SCZ	IN_LAMP5_LHX6	PDZRN4	-0.06	0.12	-0.48	0.628	0.995
SCZ	IN_LAMP5_RELN	PDZRN4	0.03	0.10	0.31	0.754	0.993
SCZ	IN_PVALB	PDZRN4	-0.07	0.10	-0.68	0.496	0.927
SCZ	IN_PVALB_CHC	PDZRN4	-0.34	0.24	-1.40	0.161	0.862
SCZ	IN_SST	PDZRN4	-0.11	0.08	-1.39	0.165	0.897
SCZ	IN_VIP	PDZRN4	0.12	0.09	1.30	0.194	0.776
SCZ	Micro	PDZRN4	-0.03	0.10	-0.26	0.794	0.978
SCZ	OPC	PDZRN4	-0.04	0.04	-1.14	0.255	0.845
SCZ	Oligo	PDZRN4	-0.04	0.07	-0.52	0.606	0.948
SCZ	SMC	PDZRN4	1.16	0.57	2.02	0.043	0.391
SCZ	VLMC	PDZRN4	0.60	0.32	1.86	0.063	0.853
SCZ	Astro	PEA15	-0.02	0.04	-0.44	0.661	0.939
SCZ	EN_L2_3_IT	PEA15	0.03	0.05	0.57	0.57	0.966
SCZ	EN_L3_5_IT_1	PEA15	0.06	0.06	1.03	0.304	0.999
SCZ	EN_L3_5_IT_2	PEA15	0.13	0.05	2.45	0.0143	0.63
SCZ	EN_L3_5_IT_3	PEA15	0.10	0.06	1.86	0.0633	0.68
SCZ	EN_L5_6_NP	PEA15	-0.12	0.09	-1.27	0.204	0.999
SCZ	EN_L6B	PEA15	0.14	0.07	1.94	0.0521	0.732
SCZ	EN_L6_CT	PEA15	-0.07	0.07	-1.09	0.276	0.856
SCZ	EN_L6_IT_1	PEA15	-0.00	0.06	-0.03	0.976	0.999
SCZ	EN_L6_IT_2	PEA15	-0.03	0.07	-0.39	0.697	0.982
SCZ	Endo	PEA15	-0.02	0.14	-0.18	0.86	0.961
SCZ	IN_ADARB2	PEA15	0.04	0.06	0.62	0.538	0.935
SCZ	IN_LAMP5_LHX6	PEA15	0.12	0.08	1.43	0.152	0.995
SCZ	IN_LAMP5_RELN	PEA15	0.04	0.07	0.61	0.544	0.982
SCZ	IN_PVALB	PEA15	0.04	0.05	0.77	0.441	0.916
SCZ	IN_PVALB_CHC	PEA15	0.17	0.08	2.09	0.0368	0.698
SCZ	IN_SST	PEA15	0.01	0.05	0.13	0.899	0.999
SCZ	IN_VIP	PEA15	0.13	0.04	2.94	0.00326	0.326
SCZ	Micro	PEA15	-0.12	0.06	-1.86	0.0628	0.585
SCZ	OPC	PEA15	0.02	0.05	0.44	0.657	0.959
SCZ	Oligo	PEA15	-0.02	0.05	-0.43	0.666	0.957
SCZ	PC	PEA15	0.42	0.18	2.36	0.0182	0.506
SCZ	Adaptive	PEAK1	-0.00	0.18	-0.02	0.988	0.999
SCZ	Astro	PEAK1	0.04	0.03	1.24	0.213	0.767
SCZ	EN_L2_3_IT	PEAK1	-0.01	0.03	-0.38	0.703	0.975
SCZ	EN_L3_5_IT_1	PEAK1	0.05	0.04	1.16	0.247	0.999
SCZ	EN_L3_5_IT_2	PEAK1	0.04	0.03	1.42	0.156	0.871
SCZ	EN_L3_5_IT_3	PEAK1	0.04	0.03	1.45	0.148	0.803
SCZ	EN_L5_6_NP	PEAK1	0.05	0.04	1.01	0.311	0.999
SCZ	EN_L5_ET	PEAK1	0.17	0.24	0.72	0.474	0.983
SCZ	EN_L6B	PEAK1	0.02	0.04	0.47	0.636	0.963
SCZ	EN_L6_CT	PEAK1	-0.02	0.04	-0.52	0.605	0.954
SCZ	EN_L6_IT_1	PEAK1	0.03	0.05	0.61	0.542	0.956
SCZ	EN_L6_IT_2	PEAK1	0.06	0.05	1.21	0.226	0.908
SCZ	Endo	PEAK1	0.07	0.07	0.98	0.328	0.715
SCZ	IN_ADARB2	PEAK1	0.08	0.04	1.97	0.0492	0.625
SCZ	IN_LAMP5_LHX6	PEAK1	0.12	0.05	2.31	0.0207	0.925
SCZ	IN_LAMP5_RELN	PEAK1	0.05	0.05	1.12	0.263	0.955
SCZ	IN_PVALB	PEAK1	0.04	0.04	1.08	0.279	0.866
SCZ	IN_PVALB_CHC	PEAK1	0.07	0.06	1.07	0.284	0.91
SCZ	IN_SST	PEAK1	0.04	0.04	0.90	0.37	0.946
SCZ	IN_VIP	PEAK1	0.02	0.03	0.79	0.431	0.897
SCZ	Micro	PEAK1	-0.07	0.06	-1.15	0.249	0.811
SCZ	OPC	PEAK1	0.00	0.03	0.02	0.981	0.997
SCZ	Oligo	PEAK1	-0.03	0.03	-0.85	0.395	0.904
SCZ	PC	PEAK1	-0.01	0.07	-0.12	0.908	0.993
SCZ	PVM	PEAK1	-0.21	0.11	-1.93	0.0536	0.563
SCZ	SMC	PEAK1	0.09	0.20	0.43	0.664	0.907
SCZ	VLMC	PEAK1	0.25	0.09	2.90	0.00376	0.592
SCZ	EN_L2_3_IT	PEAK3	-0.42	0.26	-1.62	0.105	0.814
SCZ	Endo	PEAR1	0.07	0.15	0.46	0.643	0.883
SCZ	PC	PEAR1	0.04	0.08	0.52	0.602	0.961
SCZ	Astro	PEBP1	-0.01	0.04	-0.32	0.749	0.961
SCZ	EN_L2_3_IT	PEBP1	0.07	0.05	1.34	0.179	0.867
SCZ	EN_L3_5_IT_1	PEBP1	0.07	0.05	1.22	0.221	0.999
SCZ	EN_L3_5_IT_2	PEBP1	0.12	0.05	2.32	0.0206	0.653
SCZ	EN_L3_5_IT_3	PEBP1	0.06	0.05	1.14	0.253	0.874
SCZ	EN_L5_6_NP	PEBP1	0.04	0.07	0.58	0.564	0.999
SCZ	EN_L5_ET	PEBP1	-0.39	0.38	-1.02	0.306	0.969
SCZ	EN_L6B	PEBP1	0.18	0.07	2.37	0.0178	0.648
SCZ	EN_L6_CT	PEBP1	0.05	0.06	0.73	0.464	0.923
SCZ	EN_L6_IT_1	PEBP1	0.14	0.08	1.85	0.0636	0.815
SCZ	EN_L6_IT_2	PEBP1	0.09	0.07	1.32	0.185	0.889
SCZ	Endo	PEBP1	-0.09	0.08	-1.14	0.256	0.656
SCZ	IN_ADARB2	PEBP1	0.09	0.06	1.56	0.119	0.757
SCZ	IN_LAMP5_LHX6	PEBP1	0.07	0.06	1.15	0.25	0.995
SCZ	IN_LAMP5_RELN	PEBP1	0.06	0.06	1.06	0.288	0.957
SCZ	IN_PVALB	PEBP1	0.02	0.05	0.31	0.756	0.966
SCZ	IN_PVALB_CHC	PEBP1	0.06	0.06	0.94	0.346	0.926
SCZ	IN_SST	PEBP1	-0.03	0.05	-0.66	0.508	0.967
SCZ	IN_VIP	PEBP1	0.04	0.04	0.95	0.34	0.859
SCZ	Micro	PEBP1	-0.05	0.05	-0.86	0.389	0.88
SCZ	OPC	PEBP1	-0.07	0.04	-1.89	0.0586	0.648
SCZ	Oligo	PEBP1	-0.02	0.04	-0.40	0.687	0.958
SCZ	PC	PEBP1	-0.07	0.08	-0.91	0.36	0.903
SCZ	VLMC	PEBP1	-0.04	0.10	-0.38	0.703	0.966
SCZ	Astro	PEBP4	0.01	0.07	0.12	0.905	0.988
SCZ	EN_L2_3_IT	PEBP4	-0.02	0.05	-0.38	0.702	0.975
SCZ	EN_L3_5_IT_1	PEBP4	-0.13	0.06	-2.19	0.0283	0.999
SCZ	EN_L3_5_IT_2	PEBP4	-0.02	0.06	-0.39	0.7	0.984
SCZ	EN_L3_5_IT_3	PEBP4	-0.00	0.06	-0.01	0.991	1
SCZ	EN_L5_6_NP	PEBP4	-0.29	0.22	-1.33	0.182	0.999
SCZ	EN_L5_ET	PEBP4	-1.05	0.53	-1.96	0.0496	0.825
SCZ	EN_L6B	PEBP4	-0.00	0.12	-0.00	1	1
SCZ	EN_L6_CT	PEBP4	0.04	0.09	0.40	0.688	0.97
SCZ	EN_L6_IT_1	PEBP4	-0.08	0.08	-0.91	0.364	0.926
SCZ	EN_L6_IT_2	PEBP4	-0.06	0.11	-0.53	0.596	0.979
SCZ	IN_ADARB2	PEBP4	-0.28	0.10	-2.85	0.0043	0.344
SCZ	IN_LAMP5_LHX6	PEBP4	-0.15	0.11	-1.35	0.176	0.995
SCZ	IN_LAMP5_RELN	PEBP4	-0.20	0.09	-2.29	0.0222	0.733
SCZ	IN_PVALB	PEBP4	-0.15	0.07	-2.02	0.0432	0.648
SCZ	IN_PVALB_CHC	PEBP4	0.06	0.12	0.47	0.642	0.967
SCZ	IN_SST	PEBP4	-0.03	0.08	-0.32	0.752	0.984
SCZ	IN_VIP	PEBP4	-0.12	0.08	-1.52	0.129	0.709
SCZ	Micro	PEBP4	-0.24	0.10	-2.31	0.0208	0.449
SCZ	OPC	PEBP4	-0.16	0.07	-2.23	0.0259	0.554
SCZ	Oligo	PEBP4	-0.06	0.07	-0.95	0.34	0.88
SCZ	Astro	PECAM1	-0.03	0.08	-0.35	0.727	0.957
SCZ	EN_L2_3_IT	PECAM1	-0.05	0.07	-0.79	0.428	0.955
SCZ	EN_L3_5_IT_2	PECAM1	-0.00	0.09	-0.02	0.982	0.999
SCZ	EN_L3_5_IT_3	PECAM1	-0.04	0.09	-0.49	0.627	0.961
SCZ	EN_L5_6_NP	PECAM1	-0.02	0.11	-0.17	0.867	0.999
SCZ	EN_L6B	PECAM1	0.19	0.11	1.66	0.0962	0.794
SCZ	EN_L6_CT	PECAM1	0.28	0.12	2.34	0.0195	0.517
SCZ	EN_L6_IT_1	PECAM1	-0.09	0.19	-0.44	0.659	0.968
SCZ	EN_L6_IT_2	PECAM1	0.21	0.10	2.12	0.034	0.713
SCZ	Endo	PECAM1	0.13	0.08	1.65	0.0992	0.45
SCZ	IN_PVALB	PECAM1	-0.01	0.08	-0.19	0.853	0.98
SCZ	IN_SST	PECAM1	0.13	0.08	1.60	0.11	0.874
SCZ	IN_VIP	PECAM1	-0.12	0.09	-1.37	0.17	0.752
SCZ	Micro	PECAM1	-0.11	0.06	-1.75	0.0797	0.622
SCZ	OPC	PECAM1	-0.20	0.17	-1.18	0.238	0.835
SCZ	Oligo	PECAM1	0.06	0.06	1.01	0.313	0.867
SCZ	PVM	PECAM1	-0.22	0.13	-1.65	0.0989	0.683
SCZ	Astro	PECR	-0.02	0.04	-0.56	0.576	0.923
SCZ	EN_L2_3_IT	PECR	-0.00	0.04	-0.13	0.9	0.995
SCZ	EN_L3_5_IT_1	PECR	-0.03	0.06	-0.51	0.611	0.999
SCZ	EN_L3_5_IT_2	PECR	-0.04	0.04	-0.92	0.358	0.94
SCZ	EN_L3_5_IT_3	PECR	0.02	0.04	0.44	0.658	0.964
SCZ	EN_L5_6_NP	PECR	-0.06	0.07	-0.84	0.399	0.999
SCZ	EN_L5_ET	PECR	0.50	2.18	0.23	0.817	0.988
SCZ	EN_L6B	PECR	0.06	0.07	0.85	0.396	0.925
SCZ	EN_L6_CT	PECR	-0.09	0.06	-1.56	0.119	0.777
SCZ	EN_L6_IT_1	PECR	-0.02	0.06	-0.24	0.808	0.984
SCZ	EN_L6_IT_2	PECR	0.03	0.07	0.50	0.62	0.981
SCZ	IN_ADARB2	PECR	0.01	0.06	0.20	0.839	0.984
SCZ	IN_LAMP5_LHX6	PECR	-0.02	0.08	-0.27	0.787	0.997
SCZ	IN_LAMP5_RELN	PECR	-0.10	0.06	-1.70	0.0895	0.909
SCZ	IN_PVALB	PECR	-0.08	0.04	-2.24	0.0251	0.556
SCZ	IN_PVALB_CHC	PECR	-0.02	0.07	-0.33	0.74	0.978
SCZ	IN_SST	PECR	-0.06	0.04	-1.43	0.152	0.89
SCZ	IN_VIP	PECR	-0.07	0.04	-1.74	0.0813	0.641
SCZ	Micro	PECR	-0.13	0.07	-1.74	0.0821	0.625
SCZ	OPC	PECR	-0.07	0.04	-1.71	0.0864	0.699
SCZ	Oligo	PECR	-0.00	0.03	-0.02	0.981	0.997
SCZ	Astro	PEF1	0.02	0.06	0.42	0.674	0.942
SCZ	EN_L2_3_IT	PEF1	-0.03	0.05	-0.60	0.548	0.965
SCZ	EN_L3_5_IT_1	PEF1	0.07	0.09	0.80	0.422	0.999
SCZ	EN_L3_5_IT_2	PEF1	-0.00	0.06	-0.05	0.958	0.999
SCZ	EN_L3_5_IT_3	PEF1	-0.12	0.06	-2.10	0.036	0.577
SCZ	EN_L5_6_NP	PEF1	0.04	0.17	0.23	0.818	0.999
SCZ	EN_L6B	PEF1	0.04	0.16	0.28	0.777	0.979
SCZ	EN_L6_CT	PEF1	-0.40	0.16	-2.41	0.0161	0.501
SCZ	EN_L6_IT_1	PEF1	0.06	0.09	0.68	0.496	0.946
SCZ	Endo	PEF1	0.37	0.17	2.24	0.0252	0.255
SCZ	IN_ADARB2	PEF1	-0.07	0.07	-0.91	0.364	0.879
SCZ	IN_LAMP5_RELN	PEF1	-0.06	0.09	-0.68	0.496	0.974
SCZ	IN_PVALB	PEF1	-0.06	0.06	-0.99	0.323	0.892
SCZ	IN_SST	PEF1	-0.05	0.07	-0.73	0.466	0.963
SCZ	IN_VIP	PEF1	0.03	0.06	0.54	0.591	0.941
SCZ	Micro	PEF1	-0.04	0.08	-0.51	0.612	0.949
SCZ	OPC	PEF1	-0.01	0.06	-0.21	0.835	0.984
SCZ	Oligo	PEF1	0.00	0.04	0.06	0.952	0.994
SCZ	Astro	PEG10	0.07	0.06	1.16	0.244	0.787
SCZ	EN_L2_3_IT	PEG10	0.14	0.08	1.83	0.068	0.783
SCZ	EN_L3_5_IT_1	PEG10	0.05	0.09	0.60	0.551	0.999
SCZ	EN_L3_5_IT_2	PEG10	0.12	0.07	1.70	0.0884	0.807
SCZ	EN_L3_5_IT_3	PEG10	0.15	0.08	2.00	0.0457	0.612
SCZ	EN_L5_6_NP	PEG10	-0.04	0.09	-0.43	0.666	0.999
SCZ	EN_L5_ET	PEG10	0.21	0.76	0.28	0.783	0.985
SCZ	EN_L6B	PEG10	0.13	0.11	1.18	0.236	0.88
SCZ	EN_L6_CT	PEG10	0.09	0.09	0.92	0.357	0.893
SCZ	EN_L6_IT_1	PEG10	0.22	0.14	1.59	0.113	0.853
SCZ	EN_L6_IT_2	PEG10	-0.02	0.12	-0.19	0.852	0.99
SCZ	IN_ADARB2	PEG10	-0.01	0.08	-0.08	0.94	0.996
SCZ	IN_LAMP5_LHX6	PEG10	0.01	0.09	0.16	0.872	0.997
SCZ	IN_LAMP5_RELN	PEG10	0.07	0.08	0.86	0.39	0.964
SCZ	IN_PVALB	PEG10	0.04	0.08	0.45	0.651	0.95
SCZ	IN_PVALB_CHC	PEG10	0.10	0.12	0.84	0.399	0.932
SCZ	IN_SST	PEG10	0.06	0.07	0.81	0.418	0.955
SCZ	IN_VIP	PEG10	0.08	0.06	1.38	0.168	0.751
SCZ	Micro	PEG10	-0.05	0.09	-0.56	0.578	0.94
SCZ	OPC	PEG10	-0.06	0.06	-1.01	0.313	0.861
SCZ	Oligo	PEG10	-0.06	0.05	-1.34	0.18	0.813
SCZ	Astro	PELI1	0.12	0.07	1.58	0.114	0.658
SCZ	EN_L2_3_IT	PELI1	0.06	0.05	1.16	0.248	0.909
SCZ	EN_L3_5_IT_1	PELI1	0.10	0.06	1.80	0.0719	0.999
SCZ	EN_L3_5_IT_2	PELI1	0.10	0.05	2.27	0.0235	0.653
SCZ	EN_L3_5_IT_3	PELI1	0.14	0.05	2.89	0.00389	0.335
SCZ	EN_L5_6_NP	PELI1	0.24	0.10	2.54	0.0109	0.955
SCZ	EN_L5_ET	PELI1	0.24	0.58	0.42	0.678	0.983
SCZ	EN_L6B	PELI1	0.06	0.06	1.10	0.273	0.894
SCZ	EN_L6_CT	PELI1	0.14	0.07	2.18	0.0295	0.552
SCZ	EN_L6_IT_1	PELI1	0.07	0.07	1.00	0.317	0.917
SCZ	EN_L6_IT_2	PELI1	0.14	0.07	2.09	0.0364	0.728
SCZ	Endo	PELI1	-0.21	0.11	-1.84	0.0656	0.383
SCZ	IN_ADARB2	PELI1	-0.01	0.05	-0.14	0.891	0.991
SCZ	IN_LAMP5_LHX6	PELI1	-0.04	0.11	-0.34	0.737	0.997
SCZ	IN_LAMP5_RELN	PELI1	0.07	0.06	1.12	0.262	0.955
SCZ	IN_PVALB	PELI1	0.07	0.06	1.17	0.243	0.855
SCZ	IN_PVALB_CHC	PELI1	0.08	0.06	1.29	0.197	0.873
SCZ	IN_SST	PELI1	0.04	0.07	0.52	0.603	0.975
SCZ	IN_VIP	PELI1	0.03	0.05	0.76	0.448	0.905
SCZ	Micro	PELI1	-0.06	0.05	-1.20	0.229	0.797
SCZ	OPC	PELI1	0.01	0.03	0.43	0.664	0.959
SCZ	Oligo	PELI1	-0.02	0.03	-0.59	0.555	0.937
SCZ	PC	PELI1	-0.20	0.18	-1.10	0.271	0.88
SCZ	PVM	PELI1	0.02	0.14	0.11	0.909	0.997
SCZ	VLMC	PELI1	0.03	0.14	0.23	0.815	0.98
SCZ	Adaptive	PELI2	0.22	0.23	0.93	0.35	0.999
SCZ	Astro	PELI2	-0.08	0.05	-1.59	0.111	0.657
SCZ	EN_L2_3_IT	PELI2	0.25	0.09	2.65	0.00816	0.593
SCZ	EN_L3_5_IT_1	PELI2	0.15	0.12	1.19	0.233	0.999
SCZ	EN_L3_5_IT_2	PELI2	0.05	0.05	0.93	0.35	0.94
SCZ	EN_L3_5_IT_3	PELI2	0.07	0.07	1.03	0.305	0.896
SCZ	EN_L5_6_NP	PELI2	0.03	0.05	0.54	0.587	0.999
SCZ	EN_L6B	PELI2	0.19	0.11	1.70	0.0892	0.784
SCZ	EN_L6_CT	PELI2	0.18	0.13	1.39	0.166	0.814
SCZ	EN_L6_IT_1	PELI2	0.20	0.14	1.39	0.163	0.883
SCZ	EN_L6_IT_2	PELI2	0.05	0.17	0.31	0.76	0.984
SCZ	Endo	PELI2	0.08	0.10	0.84	0.399	0.761
SCZ	IN_ADARB2	PELI2	0.01	0.05	0.21	0.834	0.984
SCZ	IN_LAMP5_LHX6	PELI2	0.18	0.08	2.29	0.0218	0.93
SCZ	IN_LAMP5_RELN	PELI2	0.10	0.06	1.70	0.0896	0.909
SCZ	IN_PVALB	PELI2	0.12	0.09	1.28	0.201	0.828
SCZ	IN_PVALB_CHC	PELI2	0.05	0.09	0.58	0.56	0.952
SCZ	IN_SST	PELI2	0.03	0.09	0.30	0.763	0.987
SCZ	IN_VIP	PELI2	-0.00	0.05	-0.04	0.969	0.994
SCZ	Micro	PELI2	-0.04	0.08	-0.57	0.57	0.937
SCZ	OPC	PELI2	-0.04	0.04	-1.01	0.314	0.861
SCZ	Oligo	PELI2	-0.04	0.05	-0.82	0.414	0.908
SCZ	PC	PELI2	-0.04	0.09	-0.45	0.654	0.964
SCZ	PVM	PELI2	0.09	0.13	0.74	0.459	0.898
SCZ	SMC	PELI2	-0.16	0.21	-0.77	0.444	0.816
SCZ	VLMC	PELI2	0.05	0.13	0.40	0.687	0.966
SCZ	Astro	PELI3	0.09	0.08	1.15	0.249	0.79
SCZ	EN_L2_3_IT	PELI3	-0.03	0.04	-0.65	0.516	0.962
SCZ	EN_L3_5_IT_1	PELI3	-0.13	0.09	-1.53	0.126	0.999
SCZ	EN_L3_5_IT_2	PELI3	-0.03	0.06	-0.53	0.593	0.971
SCZ	EN_L3_5_IT_3	PELI3	-0.08	0.06	-1.37	0.17	0.822
SCZ	EN_L5_6_NP	PELI3	0.03	0.18	0.16	0.872	0.999
SCZ	EN_L6B	PELI3	0.22	0.18	1.21	0.225	0.876
SCZ	EN_L6_CT	PELI3	-0.13	0.18	-0.75	0.455	0.923
SCZ	EN_L6_IT_1	PELI3	-0.10	0.09	-1.20	0.231	0.902
SCZ	IN_ADARB2	PELI3	0.11	0.16	0.71	0.475	0.92
SCZ	IN_LAMP5_RELN	PELI3	-0.11	0.08	-1.39	0.164	0.933
SCZ	IN_PVALB	PELI3	-0.05	0.06	-0.79	0.431	0.912
SCZ	IN_SST	PELI3	-0.14	0.07	-2.05	0.04	0.804
SCZ	IN_VIP	PELI3	0.01	0.06	0.18	0.854	0.977
SCZ	OPC	PELI3	0.12	0.16	0.77	0.441	0.908
SCZ	Oligo	PELI3	-0.03	0.05	-0.65	0.519	0.929
SCZ	Astro	PELP1	-0.01	0.04	-0.28	0.779	0.962
SCZ	EN_L2_3_IT	PELP1	-0.02	0.03	-0.72	0.472	0.96
SCZ	EN_L3_5_IT_1	PELP1	-0.06	0.06	-0.99	0.323	0.999
SCZ	EN_L3_5_IT_2	PELP1	-0.00	0.04	-0.12	0.908	0.997
SCZ	EN_L3_5_IT_3	PELP1	-0.02	0.04	-0.46	0.647	0.964
SCZ	EN_L5_6_NP	PELP1	0.06	0.07	0.84	0.401	0.999
SCZ	EN_L6B	PELP1	-0.08	0.06	-1.25	0.21	0.873
SCZ	EN_L6_CT	PELP1	-0.01	0.06	-0.14	0.891	0.989
SCZ	EN_L6_IT_1	PELP1	-0.08	0.06	-1.18	0.239	0.907
SCZ	EN_L6_IT_2	PELP1	-0.01	0.08	-0.12	0.901	0.994
SCZ	Endo	PELP1	-0.30	0.16	-1.83	0.0679	0.391
SCZ	IN_ADARB2	PELP1	-0.01	0.05	-0.15	0.883	0.989
SCZ	IN_LAMP5_LHX6	PELP1	-0.06	0.07	-0.79	0.428	0.995
SCZ	IN_LAMP5_RELN	PELP1	-0.03	0.05	-0.50	0.618	0.989
SCZ	IN_PVALB	PELP1	-0.04	0.04	-1.09	0.274	0.864
SCZ	IN_PVALB_CHC	PELP1	-0.04	0.07	-0.56	0.573	0.955
SCZ	IN_SST	PELP1	-0.02	0.04	-0.36	0.718	0.983
SCZ	IN_VIP	PELP1	-0.04	0.04	-1.02	0.308	0.836
SCZ	Micro	PELP1	-0.02	0.06	-0.34	0.733	0.966
SCZ	OPC	PELP1	-0.04	0.05	-0.78	0.437	0.908
SCZ	Oligo	PELP1	-0.04	0.03	-1.16	0.245	0.844
SCZ	Astro	PEMT	0.03	0.05	0.51	0.607	0.928
SCZ	EN_L2_3_IT	PEMT	-0.09	0.04	-2.11	0.0348	0.728
SCZ	EN_L3_5_IT_1	PEMT	-0.10	0.07	-1.35	0.178	0.999
SCZ	EN_L3_5_IT_2	PEMT	-0.14	0.05	-2.52	0.0119	0.614
SCZ	EN_L3_5_IT_3	PEMT	-0.08	0.05	-1.61	0.108	0.742
SCZ	EN_L5_6_NP	PEMT	-0.24	0.09	-2.57	0.0102	0.949
SCZ	EN_L6B	PEMT	-0.19	0.10	-1.88	0.0596	0.749
SCZ	EN_L6_CT	PEMT	-0.28	0.08	-3.38	0.000714	0.19
SCZ	EN_L6_IT_1	PEMT	-0.13	0.08	-1.68	0.0927	0.843
SCZ	EN_L6_IT_2	PEMT	-0.06	0.10	-0.55	0.583	0.978
SCZ	IN_ADARB2	PEMT	-0.05	0.08	-0.63	0.526	0.934
SCZ	IN_LAMP5_LHX6	PEMT	-0.09	0.09	-1.05	0.292	0.995
SCZ	IN_LAMP5_RELN	PEMT	-0.11	0.07	-1.49	0.137	0.931
SCZ	IN_PVALB	PEMT	-0.08	0.05	-1.77	0.0773	0.717
SCZ	IN_PVALB_CHC	PEMT	-0.07	0.08	-0.90	0.366	0.93
SCZ	IN_SST	PEMT	-0.13	0.06	-2.05	0.04	0.804
SCZ	IN_VIP	PEMT	-0.03	0.04	-0.79	0.43	0.897
SCZ	Micro	PEMT	-0.11	0.10	-1.20	0.231	0.797
SCZ	OPC	PEMT	-0.05	0.05	-1.10	0.271	0.85
SCZ	Oligo	PEMT	-0.02	0.04	-0.57	0.571	0.94
SCZ	EN_L2_3_IT	PENK	-0.51	0.28	-1.81	0.0708	0.783
SCZ	IN_SST	PENK	-0.01	0.13	-0.06	0.956	0.999
SCZ	IN_VIP	PENK	0.35	0.22	1.61	0.107	0.684
SCZ	Oligo	PENK	-0.22	0.21	-1.04	0.3	0.866
SCZ	Astro	PEPD	0.04	0.04	0.97	0.33	0.83
SCZ	EN_L2_3_IT	PEPD	-0.06	0.04	-1.39	0.165	0.866
SCZ	EN_L3_5_IT_1	PEPD	-0.01	0.06	-0.17	0.866	0.999
SCZ	EN_L3_5_IT_2	PEPD	-0.10	0.05	-1.98	0.0477	0.734
SCZ	EN_L3_5_IT_3	PEPD	-0.11	0.05	-2.19	0.0289	0.559
SCZ	EN_L5_6_NP	PEPD	0.04	0.08	0.47	0.641	0.999
SCZ	EN_L5_ET	PEPD	0.11	0.39	0.27	0.788	0.985
SCZ	EN_L6B	PEPD	-0.07	0.07	-1.02	0.309	0.905
SCZ	EN_L6_CT	PEPD	-0.02	0.06	-0.29	0.775	0.976
SCZ	EN_L6_IT_1	PEPD	-0.03	0.06	-0.44	0.659	0.968
SCZ	EN_L6_IT_2	PEPD	-0.06	0.08	-0.78	0.437	0.966
SCZ	Endo	PEPD	-0.10	0.13	-0.75	0.454	0.794
SCZ	IN_ADARB2	PEPD	-0.19	0.07	-2.69	0.00708	0.405
SCZ	IN_LAMP5_LHX6	PEPD	-0.04	0.10	-0.40	0.686	0.997
SCZ	IN_LAMP5_RELN	PEPD	-0.18	0.08	-2.33	0.0197	0.733
SCZ	IN_PVALB	PEPD	-0.09	0.04	-2.17	0.0302	0.583
SCZ	IN_PVALB_CHC	PEPD	-0.06	0.06	-0.86	0.391	0.932
SCZ	IN_SST	PEPD	-0.13	0.05	-2.60	0.00933	0.742
SCZ	IN_VIP	PEPD	-0.04	0.04	-1.11	0.266	0.816
SCZ	Micro	PEPD	0.08	0.06	1.36	0.173	0.749
SCZ	OPC	PEPD	-0.00	0.04	-0.02	0.988	0.998
SCZ	Oligo	PEPD	-0.01	0.03	-0.24	0.808	0.975
SCZ	PC	PEPD	0.32	0.16	2.00	0.0455	0.609
SCZ	Astro	PER1	-0.00	0.08	-0.03	0.975	0.997
SCZ	EN_L2_3_IT	PER1	0.06	0.06	1.06	0.289	0.923
SCZ	EN_L3_5_IT_1	PER1	0.09	0.09	1.04	0.296	0.999
SCZ	EN_L3_5_IT_2	PER1	0.03	0.08	0.37	0.712	0.984
SCZ	EN_L3_5_IT_3	PER1	0.12	0.07	1.61	0.107	0.741
SCZ	EN_L5_6_NP	PER1	0.10	0.10	0.97	0.334	0.999
SCZ	EN_L6B	PER1	0.10	0.10	0.99	0.323	0.907
SCZ	EN_L6_CT	PER1	0.06	0.09	0.60	0.546	0.943
SCZ	EN_L6_IT_1	PER1	0.14	0.09	1.61	0.107	0.853
SCZ	EN_L6_IT_2	PER1	0.12	0.11	1.14	0.254	0.926
SCZ	Endo	PER1	0.17	0.18	0.90	0.367	0.742
SCZ	IN_ADARB2	PER1	0.14	0.09	1.65	0.0995	0.739
SCZ	IN_LAMP5_LHX6	PER1	0.20	0.12	1.73	0.0837	0.995
SCZ	IN_LAMP5_RELN	PER1	0.09	0.09	0.99	0.321	0.963
SCZ	IN_PVALB	PER1	0.10	0.08	1.20	0.23	0.845
SCZ	IN_PVALB_CHC	PER1	0.04	0.11	0.34	0.737	0.978
SCZ	IN_SST	PER1	-0.00	0.09	-0.04	0.97	0.999
SCZ	IN_VIP	PER1	0.12	0.07	1.80	0.0718	0.628
SCZ	Micro	PER1	0.10	0.12	0.84	0.399	0.885
SCZ	OPC	PER1	0.12	0.09	1.37	0.17	0.78
SCZ	Oligo	PER1	0.07	0.08	0.83	0.408	0.907
SCZ	PC	PER1	0.19	0.14	1.34	0.179	0.816
SCZ	PVM	PER1	0.11	0.23	0.48	0.632	0.95
SCZ	VLMC	PER1	0.09	0.15	0.60	0.548	0.965
SCZ	Astro	PER2	0.08	0.05	1.52	0.128	0.683
SCZ	EN_L2_3_IT	PER2	-0.19	0.11	-1.83	0.067	0.782
SCZ	EN_L3_5_IT_1	PER2	-0.15	0.11	-1.35	0.176	0.999
SCZ	EN_L3_5_IT_2	PER2	-0.09	0.11	-0.87	0.383	0.942
SCZ	EN_L3_5_IT_3	PER2	-0.12	0.09	-1.26	0.206	0.849
SCZ	EN_L5_6_NP	PER2	-0.13	0.09	-1.40	0.16	0.999
SCZ	EN_L6B	PER2	-0.08	0.13	-0.65	0.518	0.946
SCZ	EN_L6_CT	PER2	-0.13	0.11	-1.14	0.255	0.849
SCZ	EN_L6_IT_1	PER2	-0.13	0.14	-0.97	0.334	0.922
SCZ	EN_L6_IT_2	PER2	-0.28	0.17	-1.64	0.1	0.819
SCZ	Endo	PER2	0.20	0.21	0.97	0.33	0.718
SCZ	IN_ADARB2	PER2	-0.00	0.10	-0.01	0.994	1
SCZ	IN_LAMP5_LHX6	PER2	-0.04	0.10	-0.35	0.723	0.997
SCZ	IN_LAMP5_RELN	PER2	-0.04	0.10	-0.36	0.716	0.993
SCZ	IN_PVALB	PER2	-0.11	0.08	-1.34	0.181	0.82
SCZ	IN_PVALB_CHC	PER2	-0.11	0.19	-0.58	0.56	0.952
SCZ	IN_SST	PER2	-0.11	0.10	-1.08	0.281	0.926
SCZ	IN_VIP	PER2	-0.09	0.07	-1.19	0.234	0.801
SCZ	Micro	PER2	0.02	0.09	0.20	0.844	0.985
SCZ	OPC	PER2	0.02	0.05	0.40	0.689	0.966
SCZ	Oligo	PER2	0.02	0.05	0.35	0.726	0.963
SCZ	Astro	PER3	-0.06	0.04	-1.26	0.206	0.761
SCZ	EN_L2_3_IT	PER3	0.03	0.05	0.71	0.48	0.96
SCZ	EN_L3_5_IT_1	PER3	0.07	0.07	1.05	0.294	0.999
SCZ	EN_L3_5_IT_2	PER3	0.12	0.06	2.00	0.0456	0.734
SCZ	EN_L3_5_IT_3	PER3	0.11	0.06	1.83	0.067	0.685
SCZ	EN_L5_6_NP	PER3	0.08	0.06	1.27	0.206	0.999
SCZ	EN_L5_ET	PER3	0.55	0.41	1.34	0.18	0.932
SCZ	EN_L6B	PER3	0.15	0.08	1.92	0.0552	0.732
SCZ	EN_L6_CT	PER3	0.09	0.07	1.27	0.205	0.835
SCZ	EN_L6_IT_1	PER3	0.13	0.07	1.77	0.0772	0.841
SCZ	EN_L6_IT_2	PER3	0.06	0.06	0.92	0.359	0.937
SCZ	Endo	PER3	-0.25	0.14	-1.84	0.0665	0.386
SCZ	IN_ADARB2	PER3	-0.04	0.04	-0.95	0.34	0.868
SCZ	IN_LAMP5_LHX6	PER3	0.03	0.05	0.56	0.574	0.995
SCZ	IN_LAMP5_RELN	PER3	-0.01	0.05	-0.31	0.755	0.993
SCZ	IN_PVALB	PER3	-0.02	0.05	-0.33	0.739	0.964
SCZ	IN_PVALB_CHC	PER3	0.01	0.05	0.13	0.897	0.993
SCZ	IN_SST	PER3	0.04	0.06	0.65	0.516	0.967
SCZ	IN_VIP	PER3	0.01	0.04	0.31	0.757	0.968
SCZ	Micro	PER3	-0.16	0.09	-1.71	0.087	0.634
SCZ	OPC	PER3	-0.02	0.06	-0.30	0.762	0.977
SCZ	Oligo	PER3	-0.03	0.04	-0.87	0.386	0.899
SCZ	PC	PER3	-0.25	0.13	-1.83	0.0668	0.67
SCZ	PVM	PER3	-0.79	0.38	-2.09	0.0371	0.526
SCZ	SMC	PER3	0.05	0.45	0.11	0.916	0.979
SCZ	VLMC	PER3	-0.09	0.15	-0.58	0.559	0.965
SCZ	EN_L2_3_IT	PERP	0.06	0.10	0.61	0.543	0.965
SCZ	Endo	PERP	-0.03	0.11	-0.23	0.815	0.945
SCZ	IN_SST	PERP	-0.12	0.19	-0.61	0.543	0.967
SCZ	IN_VIP	PERP	0.00	0.07	0.04	0.967	0.994
SCZ	Astro	PES1	-0.03	0.05	-0.74	0.46	0.882
SCZ	EN_L2_3_IT	PES1	-0.09	0.04	-2.25	0.0247	0.696
SCZ	EN_L3_5_IT_1	PES1	0.01	0.08	0.10	0.919	0.999
SCZ	EN_L3_5_IT_2	PES1	-0.08	0.05	-1.45	0.146	0.868
SCZ	EN_L3_5_IT_3	PES1	-0.07	0.06	-1.27	0.204	0.849
SCZ	EN_L5_6_NP	PES1	-0.14	0.18	-0.82	0.412	0.999
SCZ	EN_L6B	PES1	-0.28	0.14	-1.94	0.0526	0.732
SCZ	EN_L6_CT	PES1	-0.01	0.16	-0.07	0.948	0.997
SCZ	EN_L6_IT_1	PES1	0.08	0.09	0.92	0.356	0.925
SCZ	Endo	PES1	0.02	0.13	0.13	0.896	0.973
SCZ	IN_ADARB2	PES1	-0.04	0.15	-0.24	0.812	0.981
SCZ	IN_LAMP5_RELN	PES1	-0.02	0.16	-0.13	0.899	0.993
SCZ	IN_PVALB	PES1	-0.09	0.06	-1.51	0.13	0.793
SCZ	IN_SST	PES1	0.00	0.07	0.02	0.98	0.999
SCZ	IN_VIP	PES1	-0.10	0.05	-1.86	0.0631	0.609
SCZ	Micro	PES1	0.03	0.08	0.35	0.726	0.966
SCZ	OPC	PES1	-0.02	0.06	-0.36	0.72	0.972
SCZ	Oligo	PES1	-0.00	0.04	-0.01	0.995	0.999
SCZ	Astro	PEX1	-0.01	0.03	-0.43	0.669	0.94
SCZ	EN_L2_3_IT	PEX1	0.08	0.04	2.01	0.0447	0.73
SCZ	EN_L3_5_IT_1	PEX1	0.02	0.05	0.47	0.637	0.999
SCZ	EN_L3_5_IT_2	PEX1	0.00	0.03	0.13	0.897	0.997
SCZ	EN_L3_5_IT_3	PEX1	0.06	0.04	1.59	0.112	0.749
SCZ	EN_L5_6_NP	PEX1	-0.03	0.05	-0.54	0.59	0.999
SCZ	EN_L5_ET	PEX1	-0.51	0.38	-1.32	0.185	0.932
SCZ	EN_L6B	PEX1	0.07	0.06	1.11	0.267	0.891
SCZ	EN_L6_CT	PEX1	0.08	0.05	1.49	0.135	0.791
SCZ	EN_L6_IT_1	PEX1	0.05	0.06	0.83	0.409	0.935
SCZ	EN_L6_IT_2	PEX1	0.00	0.07	0.00	0.997	1
SCZ	Endo	PEX1	0.03	0.13	0.26	0.797	0.939
SCZ	IN_ADARB2	PEX1	0.03	0.04	0.73	0.468	0.919
SCZ	IN_LAMP5_LHX6	PEX1	0.01	0.05	0.20	0.844	0.997
SCZ	IN_LAMP5_RELN	PEX1	0.02	0.04	0.55	0.582	0.987
SCZ	IN_PVALB	PEX1	0.03	0.03	0.90	0.368	0.895
SCZ	IN_PVALB_CHC	PEX1	0.05	0.05	0.97	0.333	0.925
SCZ	IN_SST	PEX1	0.00	0.03	0.03	0.979	0.999
SCZ	IN_VIP	PEX1	-0.00	0.03	-0.08	0.936	0.991
SCZ	Micro	PEX1	-0.05	0.06	-0.98	0.328	0.859
SCZ	OPC	PEX1	-0.01	0.03	-0.18	0.854	0.985
SCZ	Oligo	PEX1	-0.03	0.03	-0.91	0.361	0.891
SCZ	PC	PEX1	0.01	0.18	0.04	0.97	0.997
SCZ	VLMC	PEX1	-0.02	0.18	-0.13	0.894	0.985
SCZ	Astro	PEX10	-0.05	0.05	-1.03	0.305	0.816
SCZ	EN_L2_3_IT	PEX10	-0.00	0.05	-0.10	0.924	0.995
SCZ	EN_L3_5_IT_1	PEX10	-0.10	0.08	-1.21	0.225	0.999
SCZ	EN_L3_5_IT_2	PEX10	-0.07	0.06	-1.16	0.245	0.914
SCZ	EN_L3_5_IT_3	PEX10	-0.08	0.06	-1.31	0.19	0.837
SCZ	EN_L5_6_NP	PEX10	-0.13	0.18	-0.72	0.474	0.999
SCZ	EN_L6B	PEX10	-0.02	0.20	-0.11	0.916	0.991
SCZ	EN_L6_CT	PEX10	-0.25	0.17	-1.48	0.138	0.792
SCZ	EN_L6_IT_1	PEX10	-0.04	0.10	-0.42	0.673	0.971
SCZ	IN_ADARB2	PEX10	-0.25	0.14	-1.78	0.075	0.694
SCZ	IN_LAMP5_RELN	PEX10	0.10	0.14	0.69	0.489	0.973
SCZ	IN_PVALB	PEX10	-0.00	0.06	-0.04	0.969	0.995
SCZ	IN_SST	PEX10	-0.11	0.07	-1.53	0.125	0.881
SCZ	IN_VIP	PEX10	-0.06	0.06	-0.99	0.323	0.848
SCZ	OPC	PEX10	0.00	0.06	0.05	0.959	0.994
SCZ	Oligo	PEX10	-0.06	0.05	-1.30	0.193	0.821
SCZ	Astro	PEX11A	0.02	0.05	0.44	0.656	0.938
SCZ	EN_L2_3_IT	PEX11A	0.04	0.05	0.77	0.443	0.956
SCZ	EN_L3_5_IT_1	PEX11A	0.00	0.09	0.05	0.962	0.999
SCZ	EN_L3_5_IT_2	PEX11A	0.10	0.07	1.41	0.16	0.871
SCZ	EN_L3_5_IT_3	PEX11A	0.17	0.08	2.16	0.0306	0.561
SCZ	EN_L6_IT_1	PEX11A	0.13	0.17	0.77	0.439	0.942
SCZ	IN_ADARB2	PEX11A	0.22	0.17	1.27	0.206	0.817
SCZ	IN_PVALB	PEX11A	0.06	0.08	0.72	0.469	0.922
SCZ	IN_SST	PEX11A	0.09	0.08	1.09	0.275	0.926
SCZ	IN_VIP	PEX11A	0.09	0.07	1.29	0.198	0.776
SCZ	OPC	PEX11A	0.08	0.07	1.17	0.243	0.838
SCZ	Oligo	PEX11A	0.01	0.06	0.20	0.839	0.979
SCZ	Astro	PEX11B	-0.05	0.05	-0.99	0.323	0.825
SCZ	EN_L2_3_IT	PEX11B	0.03	0.04	0.65	0.514	0.962
SCZ	EN_L3_5_IT_1	PEX11B	-0.03	0.07	-0.38	0.701	0.999
SCZ	EN_L3_5_IT_2	PEX11B	0.03	0.05	0.55	0.58	0.971
SCZ	EN_L3_5_IT_3	PEX11B	0.01	0.05	0.24	0.811	0.983
SCZ	EN_L5_6_NP	PEX11B	0.07	0.08	0.79	0.429	0.999
SCZ	EN_L6B	PEX11B	0.01	0.09	0.07	0.941	0.993
SCZ	EN_L6_CT	PEX11B	-0.12	0.09	-1.43	0.153	0.801
SCZ	EN_L6_IT_1	PEX11B	0.05	0.08	0.72	0.474	0.945
SCZ	EN_L6_IT_2	PEX11B	-0.27	0.18	-1.50	0.133	0.862
SCZ	IN_ADARB2	PEX11B	0.08	0.08	1.04	0.297	0.855
SCZ	IN_LAMP5_LHX6	PEX11B	0.08	0.10	0.79	0.43	0.995
SCZ	IN_LAMP5_RELN	PEX11B	-0.04	0.08	-0.48	0.634	0.989
SCZ	IN_PVALB	PEX11B	-0.03	0.05	-0.60	0.551	0.934
SCZ	IN_PVALB_CHC	PEX11B	-0.29	0.15	-1.91	0.0566	0.742
SCZ	IN_SST	PEX11B	0.06	0.05	1.17	0.242	0.92
SCZ	IN_VIP	PEX11B	0.02	0.05	0.38	0.701	0.961
SCZ	Micro	PEX11B	-0.01	0.08	-0.18	0.855	0.987
SCZ	OPC	PEX11B	-0.06	0.05	-1.15	0.249	0.842
SCZ	Oligo	PEX11B	-0.03	0.04	-0.83	0.407	0.906
SCZ	Astro	PEX11G	-0.09	0.06	-1.45	0.147	0.71
SCZ	EN_L2_3_IT	PEX11G	0.01	0.08	0.15	0.883	0.993
SCZ	EN_L3_5_IT_2	PEX11G	0.09	0.17	0.51	0.61	0.972
SCZ	EN_L3_5_IT_3	PEX11G	-0.08	0.17	-0.49	0.622	0.961
SCZ	IN_PVALB	PEX11G	-0.03	0.14	-0.21	0.836	0.978
SCZ	IN_SST	PEX11G	0.18	0.18	1.02	0.309	0.932
SCZ	IN_VIP	PEX11G	-0.25	0.15	-1.69	0.0906	0.654
SCZ	OPC	PEX11G	-0.20	0.14	-1.39	0.163	0.776
SCZ	Oligo	PEX11G	-0.03	0.05	-0.61	0.541	0.933
SCZ	Astro	PEX12	0.00	0.08	0.00	0.999	0.999
SCZ	EN_L2_3_IT	PEX12	0.07	0.08	0.84	0.398	0.953
SCZ	EN_L3_5_IT_2	PEX12	0.14	0.18	0.79	0.427	0.95
SCZ	EN_L3_5_IT_3	PEX12	-0.10	0.17	-0.59	0.558	0.957
SCZ	IN_PVALB	PEX12	-0.17	0.18	-0.95	0.341	0.893
SCZ	IN_SST	PEX12	-0.02	0.17	-0.12	0.908	0.999
SCZ	IN_VIP	PEX12	0.16	0.08	1.95	0.0515	0.6
SCZ	OPC	PEX12	0.09	0.09	1.06	0.291	0.853
SCZ	Oligo	PEX12	0.02	0.05	0.38	0.702	0.96
SCZ	Astro	PEX13	-0.01	0.04	-0.22	0.827	0.972
SCZ	EN_L2_3_IT	PEX13	0.04	0.03	1.37	0.17	0.866
SCZ	EN_L3_5_IT_1	PEX13	0.05	0.06	0.91	0.365	0.999
SCZ	EN_L3_5_IT_2	PEX13	0.07	0.04	1.73	0.0829	0.803
SCZ	EN_L3_5_IT_3	PEX13	0.06	0.04	1.41	0.158	0.812
SCZ	EN_L5_6_NP	PEX13	0.02	0.07	0.30	0.766	0.999
SCZ	EN_L5_ET	PEX13	-0.23	0.55	-0.42	0.674	0.983
SCZ	EN_L6B	PEX13	0.04	0.07	0.60	0.548	0.946
SCZ	EN_L6_CT	PEX13	-0.02	0.06	-0.32	0.752	0.973
SCZ	EN_L6_IT_1	PEX13	0.06	0.07	0.91	0.364	0.926
SCZ	EN_L6_IT_2	PEX13	0.05	0.08	0.69	0.492	0.968
SCZ	Endo	PEX13	0.19	0.17	1.09	0.276	0.677
SCZ	IN_ADARB2	PEX13	-0.02	0.06	-0.27	0.79	0.977
SCZ	IN_LAMP5_LHX6	PEX13	-0.02	0.08	-0.30	0.765	0.997
SCZ	IN_LAMP5_RELN	PEX13	-0.01	0.06	-0.13	0.9	0.993
SCZ	IN_PVALB	PEX13	0.02	0.04	0.49	0.626	0.946
SCZ	IN_PVALB_CHC	PEX13	0.12	0.07	1.68	0.0933	0.804
SCZ	IN_SST	PEX13	-0.01	0.05	-0.19	0.851	0.995
SCZ	IN_VIP	PEX13	0.03	0.04	0.73	0.468	0.908
SCZ	Micro	PEX13	-0.02	0.06	-0.44	0.662	0.958
SCZ	OPC	PEX13	-0.00	0.04	-0.09	0.926	0.993
SCZ	Oligo	PEX13	0.03	0.03	1.02	0.305	0.866
SCZ	PC	PEX13	-0.26	0.20	-1.30	0.192	0.822
SCZ	Adaptive	PEX14	-0.10	0.21	-0.45	0.654	0.999
SCZ	Astro	PEX14	0.02	0.03	0.75	0.452	0.879
SCZ	EN_L2_3_IT	PEX14	-0.03	0.02	-1.41	0.158	0.864
SCZ	EN_L3_5_IT_1	PEX14	-0.04	0.04	-0.88	0.377	0.999
SCZ	EN_L3_5_IT_2	PEX14	-0.02	0.03	-0.79	0.432	0.95
SCZ	EN_L3_5_IT_3	PEX14	-0.02	0.03	-0.88	0.38	0.923
SCZ	EN_L5_6_NP	PEX14	-0.06	0.04	-1.28	0.201	0.999
SCZ	EN_L5_ET	PEX14	0.35	0.39	0.89	0.373	0.983
SCZ	EN_L6B	PEX14	-0.03	0.05	-0.55	0.584	0.954
SCZ	EN_L6_CT	PEX14	-0.08	0.04	-2.15	0.0312	0.565
SCZ	EN_L6_IT_1	PEX14	-0.03	0.04	-0.71	0.477	0.945
SCZ	EN_L6_IT_2	PEX14	-0.04	0.05	-0.77	0.442	0.967
SCZ	Endo	PEX14	0.01	0.08	0.11	0.914	0.978
SCZ	IN_ADARB2	PEX14	-0.08	0.04	-1.94	0.0521	0.63
SCZ	IN_LAMP5_LHX6	PEX14	-0.03	0.05	-0.68	0.498	0.995
SCZ	IN_LAMP5_RELN	PEX14	0.02	0.04	0.54	0.593	0.987
SCZ	IN_PVALB	PEX14	-0.09	0.03	-3.16	0.00157	0.311
SCZ	IN_PVALB_CHC	PEX14	-0.03	0.05	-0.62	0.537	0.95
SCZ	IN_SST	PEX14	-0.12	0.03	-3.80	0.000145	0.272
SCZ	IN_VIP	PEX14	-0.04	0.03	-1.45	0.147	0.737
SCZ	Micro	PEX14	-0.02	0.04	-0.59	0.553	0.936
SCZ	OPC	PEX14	0.04	0.03	1.23	0.218	0.819
SCZ	Oligo	PEX14	-0.02	0.03	-0.92	0.357	0.889
SCZ	PC	PEX14	0.16	0.16	0.98	0.327	0.894
SCZ	PVM	PEX14	-0.21	0.18	-1.15	0.25	0.81
SCZ	VLMC	PEX14	0.02	0.12	0.18	0.854	0.98
SCZ	Astro	PEX16	-0.06	0.05	-1.14	0.253	0.792
SCZ	EN_L2_3_IT	PEX16	-0.06	0.05	-1.28	0.202	0.882
SCZ	EN_L3_5_IT_1	PEX16	0.06	0.15	0.44	0.66	0.999
SCZ	EN_L3_5_IT_2	PEX16	0.02	0.06	0.26	0.793	0.993
SCZ	EN_L3_5_IT_3	PEX16	-0.03	0.06	-0.57	0.568	0.958
SCZ	EN_L5_6_NP	PEX16	-0.03	0.18	-0.14	0.886	0.999
SCZ	EN_L6B	PEX16	0.11	0.16	0.71	0.48	0.944
SCZ	EN_L6_CT	PEX16	-0.26	0.19	-1.39	0.163	0.809
SCZ	EN_L6_IT_1	PEX16	0.01	0.10	0.12	0.905	0.992
SCZ	IN_ADARB2	PEX16	-0.08	0.16	-0.53	0.599	0.948
SCZ	IN_LAMP5_RELN	PEX16	-0.01	0.08	-0.09	0.928	0.995
SCZ	IN_PVALB	PEX16	-0.13	0.06	-2.13	0.0334	0.603
SCZ	IN_SST	PEX16	-0.01	0.07	-0.15	0.884	0.997
SCZ	IN_VIP	PEX16	-0.04	0.05	-0.75	0.453	0.906
SCZ	Micro	PEX16	0.14	0.09	1.58	0.115	0.677
SCZ	OPC	PEX16	-0.01	0.07	-0.09	0.93	0.993
SCZ	Oligo	PEX16	-0.02	0.03	-0.54	0.588	0.945
SCZ	Astro	PEX2	0.01	0.04	0.37	0.714	0.953
SCZ	EN_L2_3_IT	PEX2	-0.02	0.04	-0.40	0.688	0.975
SCZ	EN_L3_5_IT_1	PEX2	-0.02	0.07	-0.29	0.771	0.999
SCZ	EN_L3_5_IT_2	PEX2	0.03	0.05	0.52	0.6	0.971
SCZ	EN_L3_5_IT_3	PEX2	0.01	0.05	0.25	0.8	0.982
SCZ	EN_L5_6_NP	PEX2	0.02	0.09	0.19	0.845	0.999
SCZ	EN_L6B	PEX2	0.04	0.09	0.47	0.64	0.964
SCZ	EN_L6_CT	PEX2	0.04	0.08	0.50	0.619	0.955
SCZ	EN_L6_IT_1	PEX2	-0.01	0.08	-0.09	0.929	0.995
SCZ	EN_L6_IT_2	PEX2	0.07	0.09	0.79	0.429	0.962
SCZ	Endo	PEX2	-0.15	0.17	-0.93	0.35	0.73
SCZ	IN_ADARB2	PEX2	0.02	0.07	0.33	0.743	0.971
SCZ	IN_LAMP5_LHX6	PEX2	-0.03	0.09	-0.30	0.763	0.997
SCZ	IN_LAMP5_RELN	PEX2	0.08	0.07	1.16	0.246	0.953
SCZ	IN_PVALB	PEX2	0.05	0.05	0.96	0.338	0.892
SCZ	IN_PVALB_CHC	PEX2	-0.08	0.16	-0.47	0.638	0.967
SCZ	IN_SST	PEX2	-0.06	0.06	-1.00	0.317	0.934
SCZ	IN_VIP	PEX2	-0.01	0.05	-0.21	0.835	0.975
SCZ	Micro	PEX2	-0.02	0.06	-0.39	0.696	0.964
SCZ	OPC	PEX2	0.03	0.04	0.75	0.455	0.914
SCZ	Oligo	PEX2	0.01	0.03	0.17	0.862	0.981
SCZ	Astro	PEX3	-0.00	0.03	-0.03	0.98	0.998
SCZ	EN_L2_3_IT	PEX3	0.02	0.03	0.83	0.405	0.955
SCZ	EN_L3_5_IT_1	PEX3	0.06	0.04	1.37	0.171	0.999
SCZ	EN_L3_5_IT_2	PEX3	0.06	0.03	1.73	0.0841	0.803
SCZ	EN_L3_5_IT_3	PEX3	0.04	0.04	1.11	0.269	0.883
SCZ	EN_L5_6_NP	PEX3	0.05	0.05	1.07	0.286	0.999
SCZ	EN_L5_ET	PEX3	0.10	0.38	0.27	0.79	0.985
SCZ	EN_L6B	PEX3	0.10	0.05	1.99	0.0467	0.727
SCZ	EN_L6_CT	PEX3	0.01	0.04	0.32	0.745	0.973
SCZ	EN_L6_IT_1	PEX3	0.12	0.05	2.48	0.0133	0.628
SCZ	EN_L6_IT_2	PEX3	0.07	0.06	1.26	0.208	0.897
SCZ	Endo	PEX3	-0.05	0.13	-0.39	0.695	0.902
SCZ	IN_ADARB2	PEX3	-0.00	0.04	-0.09	0.925	0.995
SCZ	IN_LAMP5_LHX6	PEX3	0.05	0.05	1.04	0.3	0.995
SCZ	IN_LAMP5_RELN	PEX3	0.05	0.04	1.27	0.205	0.945
SCZ	IN_PVALB	PEX3	0.04	0.03	1.23	0.22	0.837
SCZ	IN_PVALB_CHC	PEX3	0.07	0.05	1.40	0.162	0.862
SCZ	IN_SST	PEX3	0.05	0.04	1.17	0.243	0.92
SCZ	IN_VIP	PEX3	0.02	0.03	0.73	0.467	0.908
SCZ	Micro	PEX3	0.04	0.05	0.82	0.415	0.891
SCZ	OPC	PEX3	0.06	0.03	1.93	0.0536	0.638
SCZ	Oligo	PEX3	-0.01	0.03	-0.35	0.726	0.963
SCZ	PC	PEX3	-0.11	0.17	-0.63	0.53	0.947
SCZ	VLMC	PEX3	-0.03	0.21	-0.16	0.873	0.983
SCZ	Astro	PEX5	0.04	0.05	0.81	0.416	0.866
SCZ	EN_L2_3_IT	PEX5	-0.03	0.03	-1.04	0.297	0.923
SCZ	EN_L3_5_IT_1	PEX5	-0.01	0.04	-0.13	0.896	0.999
SCZ	EN_L3_5_IT_2	PEX5	-0.02	0.03	-0.63	0.528	0.966
SCZ	EN_L3_5_IT_3	PEX5	0.01	0.04	0.24	0.809	0.983
SCZ	EN_L5_6_NP	PEX5	-0.02	0.06	-0.33	0.741	0.999
SCZ	EN_L5_ET	PEX5	0.18	0.42	0.43	0.665	0.983
SCZ	EN_L6B	PEX5	0.01	0.06	0.11	0.911	0.99
SCZ	EN_L6_CT	PEX5	-0.00	0.06	-0.06	0.954	0.998
SCZ	EN_L6_IT_1	PEX5	0.08	0.05	1.47	0.142	0.88
SCZ	EN_L6_IT_2	PEX5	0.02	0.07	0.35	0.725	0.982
SCZ	IN_ADARB2	PEX5	0.04	0.05	0.81	0.42	0.907
SCZ	IN_LAMP5_LHX6	PEX5	0.03	0.08	0.41	0.685	0.997
SCZ	IN_LAMP5_RELN	PEX5	0.10	0.06	1.81	0.0701	0.885
SCZ	IN_PVALB	PEX5	-0.00	0.04	-0.04	0.969	0.995
SCZ	IN_PVALB_CHC	PEX5	0.09	0.07	1.33	0.182	0.867
SCZ	IN_SST	PEX5	-0.02	0.04	-0.57	0.566	0.972
SCZ	IN_VIP	PEX5	0.02	0.03	0.59	0.553	0.933
SCZ	Micro	PEX5	0.04	0.07	0.60	0.547	0.934
SCZ	OPC	PEX5	0.05	0.04	1.14	0.253	0.843
SCZ	Oligo	PEX5	-0.01	0.03	-0.25	0.799	0.974
SCZ	Astro	PEX5L	0.05	0.04	1.18	0.24	0.785
SCZ	EN_L2_3_IT	PEX5L	-0.05	0.05	-1.01	0.313	0.926
SCZ	EN_L3_5_IT_1	PEX5L	-0.04	0.07	-0.49	0.627	0.999
SCZ	EN_L3_5_IT_2	PEX5L	-0.08	0.04	-1.76	0.0779	0.8
SCZ	EN_L3_5_IT_3	PEX5L	0.00	0.03	0.09	0.925	0.995
SCZ	EN_L5_6_NP	PEX5L	0.02	0.04	0.36	0.722	0.999
SCZ	EN_L5_ET	PEX5L	0.36	0.18	1.98	0.0474	0.818
SCZ	EN_L6B	PEX5L	0.08	0.07	1.05	0.294	0.905
SCZ	EN_L6_CT	PEX5L	0.01	0.04	0.22	0.826	0.981
SCZ	EN_L6_IT_1	PEX5L	0.03	0.04	0.70	0.485	0.946
SCZ	EN_L6_IT_2	PEX5L	0.11	0.10	1.05	0.295	0.929
SCZ	Endo	PEX5L	-0.10	0.14	-0.72	0.469	0.801
SCZ	IN_ADARB2	PEX5L	-0.12	0.04	-2.61	0.00918	0.417
SCZ	IN_LAMP5_LHX6	PEX5L	0.01	0.05	0.29	0.771	0.997
SCZ	IN_LAMP5_RELN	PEX5L	-0.02	0.04	-0.53	0.593	0.987
SCZ	IN_PVALB	PEX5L	-0.02	0.04	-0.65	0.518	0.929
SCZ	IN_PVALB_CHC	PEX5L	0.06	0.06	1.03	0.303	0.921
SCZ	IN_SST	PEX5L	-0.08	0.05	-1.55	0.121	0.881
SCZ	IN_VIP	PEX5L	-0.03	0.03	-0.85	0.396	0.885
SCZ	Micro	PEX5L	-0.04	0.09	-0.44	0.663	0.959
SCZ	OPC	PEX5L	0.05	0.05	1.07	0.283	0.851
SCZ	Oligo	PEX5L	-0.04	0.04	-1.18	0.238	0.841
SCZ	PC	PEX5L	-0.05	0.16	-0.34	0.736	0.977
SCZ	VLMC	PEX5L	-0.04	0.14	-0.31	0.755	0.977
SCZ	Astro	PEX6	0.05	0.03	1.59	0.111	0.657
SCZ	EN_L2_3_IT	PEX6	0.02	0.03	0.60	0.551	0.965
SCZ	EN_L3_5_IT_1	PEX6	0.03	0.05	0.52	0.601	0.999
SCZ	EN_L3_5_IT_2	PEX6	0.03	0.03	0.79	0.429	0.95
SCZ	EN_L3_5_IT_3	PEX6	-0.01	0.04	-0.38	0.705	0.971
SCZ	EN_L5_6_NP	PEX6	-0.08	0.06	-1.22	0.222	0.999
SCZ	EN_L5_ET	PEX6	1.49	0.68	2.18	0.029	0.751
SCZ	EN_L6B	PEX6	-0.04	0.07	-0.56	0.579	0.953
SCZ	EN_L6_CT	PEX6	-0.01	0.05	-0.16	0.874	0.986
SCZ	EN_L6_IT_1	PEX6	-0.02	0.06	-0.42	0.677	0.971
SCZ	EN_L6_IT_2	PEX6	0.13	0.07	1.86	0.0633	0.792
SCZ	Endo	PEX6	-0.15	0.17	-0.87	0.383	0.753
SCZ	IN_ADARB2	PEX6	0.03	0.05	0.56	0.576	0.947
SCZ	IN_LAMP5_LHX6	PEX6	-0.01	0.06	-0.12	0.907	0.997
SCZ	IN_LAMP5_RELN	PEX6	-0.06	0.05	-1.06	0.289	0.957
SCZ	IN_PVALB	PEX6	-0.03	0.04	-0.88	0.377	0.901
SCZ	IN_PVALB_CHC	PEX6	-0.01	0.07	-0.20	0.844	0.987
SCZ	IN_SST	PEX6	-0.01	0.05	-0.29	0.771	0.988
SCZ	IN_VIP	PEX6	-0.02	0.03	-0.48	0.634	0.947
SCZ	Micro	PEX6	0.11	0.06	1.88	0.0605	0.577
SCZ	OPC	PEX6	0.10	0.03	2.94	0.00331	0.401
SCZ	Oligo	PEX6	0.05	0.03	1.74	0.0821	0.704
SCZ	Astro	PEX7	-0.05	0.04	-1.08	0.28	0.808
SCZ	EN_L2_3_IT	PEX7	-0.01	0.04	-0.18	0.86	0.99
SCZ	EN_L3_5_IT_1	PEX7	-0.05	0.07	-0.71	0.479	0.999
SCZ	EN_L3_5_IT_2	PEX7	-0.09	0.06	-1.60	0.109	0.831
SCZ	EN_L3_5_IT_3	PEX7	-0.04	0.05	-0.80	0.425	0.939
SCZ	EN_L5_6_NP	PEX7	-0.22	0.09	-2.56	0.0104	0.949
SCZ	EN_L5_ET	PEX7	-0.05	0.55	-0.10	0.921	0.999
SCZ	EN_L6B	PEX7	0.04	0.09	0.44	0.657	0.966
SCZ	EN_L6_CT	PEX7	-0.10	0.07	-1.41	0.16	0.809
SCZ	EN_L6_IT_1	PEX7	-0.05	0.07	-0.69	0.492	0.946
SCZ	EN_L6_IT_2	PEX7	0.03	0.08	0.40	0.692	0.982
SCZ	Endo	PEX7	-0.19	0.20	-0.96	0.337	0.722
SCZ	IN_ADARB2	PEX7	-0.11	0.08	-1.46	0.145	0.767
SCZ	IN_LAMP5_LHX6	PEX7	-0.17	0.09	-1.93	0.053	0.995
SCZ	IN_LAMP5_RELN	PEX7	-0.02	0.07	-0.34	0.731	0.993
SCZ	IN_PVALB	PEX7	-0.10	0.05	-2.10	0.0361	0.618
SCZ	IN_PVALB_CHC	PEX7	0.03	0.09	0.31	0.755	0.98
SCZ	IN_SST	PEX7	-0.03	0.05	-0.53	0.597	0.973
SCZ	IN_VIP	PEX7	-0.02	0.04	-0.41	0.685	0.959
SCZ	Micro	PEX7	-0.08	0.07	-1.08	0.281	0.834
SCZ	OPC	PEX7	-0.07	0.04	-1.70	0.0886	0.704
SCZ	Oligo	PEX7	-0.03	0.03	-0.99	0.324	0.875
SCZ	Astro	PFAS	0.03	0.06	0.46	0.643	0.936
SCZ	EN_L2_3_IT	PFAS	-0.04	0.04	-0.87	0.384	0.95
SCZ	EN_L3_5_IT_1	PFAS	-0.14	0.08	-1.73	0.0837	0.999
SCZ	EN_L3_5_IT_2	PFAS	-0.00	0.05	-0.09	0.926	0.997
SCZ	EN_L3_5_IT_3	PFAS	-0.09	0.06	-1.58	0.113	0.75
SCZ	EN_L5_6_NP	PFAS	-0.09	0.15	-0.62	0.535	0.999
SCZ	EN_L6B	PFAS	0.12	0.19	0.64	0.524	0.946
SCZ	EN_L6_CT	PFAS	0.10	0.16	0.67	0.505	0.937
SCZ	EN_L6_IT_1	PFAS	-0.13	0.09	-1.57	0.117	0.855
SCZ	EN_L6_IT_2	PFAS	-0.10	0.20	-0.48	0.634	0.981
SCZ	IN_ADARB2	PFAS	-0.06	0.14	-0.44	0.659	0.959
SCZ	IN_LAMP5_RELN	PFAS	0.10	0.14	0.75	0.451	0.969
SCZ	IN_PVALB	PFAS	0.00	0.06	0.01	0.992	0.999
SCZ	IN_SST	PFAS	-0.00	0.07	-0.02	0.984	0.999
SCZ	IN_VIP	PFAS	0.02	0.05	0.37	0.712	0.962
SCZ	Micro	PFAS	0.05	0.09	0.60	0.548	0.936
SCZ	OPC	PFAS	-0.13	0.07	-1.83	0.0666	0.668
SCZ	Oligo	PFAS	-0.01	0.04	-0.16	0.876	0.982
SCZ	Astro	PFDN1	-0.05	0.05	-1.17	0.242	0.786
SCZ	EN_L2_3_IT	PFDN1	-0.07	0.03	-2.43	0.0149	0.658
SCZ	EN_L3_5_IT_1	PFDN1	-0.04	0.05	-0.78	0.435	0.999
SCZ	EN_L3_5_IT_2	PFDN1	-0.07	0.03	-1.94	0.0519	0.746
SCZ	EN_L3_5_IT_3	PFDN1	-0.06	0.03	-2.03	0.0422	0.603
SCZ	EN_L5_6_NP	PFDN1	-0.06	0.06	-1.00	0.315	0.999
SCZ	EN_L5_ET	PFDN1	0.60	0.51	1.20	0.231	0.944
SCZ	EN_L6B	PFDN1	-0.05	0.07	-0.71	0.477	0.944
SCZ	EN_L6_CT	PFDN1	-0.00	0.05	-0.10	0.919	0.993
SCZ	EN_L6_IT_1	PFDN1	-0.02	0.05	-0.28	0.776	0.982
SCZ	EN_L6_IT_2	PFDN1	0.00	0.06	0.01	0.994	1
SCZ	Endo	PFDN1	-0.25	0.13	-1.88	0.0595	0.362
SCZ	IN_ADARB2	PFDN1	-0.04	0.05	-0.71	0.48	0.923
SCZ	IN_LAMP5_LHX6	PFDN1	0.07	0.07	0.99	0.321	0.995
SCZ	IN_LAMP5_RELN	PFDN1	-0.03	0.05	-0.69	0.493	0.973
SCZ	IN_PVALB	PFDN1	-0.01	0.03	-0.27	0.789	0.972
SCZ	IN_PVALB_CHC	PFDN1	-0.06	0.06	-0.96	0.336	0.925
SCZ	IN_SST	PFDN1	-0.03	0.04	-0.71	0.478	0.964
SCZ	IN_VIP	PFDN1	-0.09	0.04	-2.52	0.0116	0.426
SCZ	Micro	PFDN1	0.04	0.06	0.75	0.455	0.908
SCZ	OPC	PFDN1	-0.01	0.04	-0.39	0.693	0.967
SCZ	Oligo	PFDN1	-0.01	0.02	-0.42	0.677	0.958
SCZ	PC	PFDN1	-0.13	0.10	-1.30	0.193	0.822
SCZ	VLMC	PFDN1	0.21	0.18	1.14	0.256	0.935
SCZ	Astro	PFDN2	0.02	0.05	0.46	0.647	0.937
SCZ	EN_L2_3_IT	PFDN2	0.07	0.03	1.95	0.0511	0.741
SCZ	EN_L3_5_IT_1	PFDN2	0.10	0.05	1.98	0.0473	0.999
SCZ	EN_L3_5_IT_2	PFDN2	0.09	0.04	2.14	0.0321	0.67
SCZ	EN_L3_5_IT_3	PFDN2	0.08	0.05	1.74	0.0826	0.709
SCZ	EN_L5_6_NP	PFDN2	0.01	0.06	0.10	0.92	0.999
SCZ	EN_L6B	PFDN2	0.05	0.07	0.68	0.5	0.945
SCZ	EN_L6_CT	PFDN2	0.01	0.06	0.08	0.937	0.995
SCZ	EN_L6_IT_1	PFDN2	0.06	0.06	1.02	0.306	0.913
SCZ	EN_L6_IT_2	PFDN2	0.00	0.07	0.05	0.962	0.998
SCZ	Endo	PFDN2	0.40	0.16	2.56	0.0104	0.174
SCZ	IN_ADARB2	PFDN2	0.08	0.06	1.50	0.134	0.765
SCZ	IN_LAMP5_LHX6	PFDN2	0.05	0.07	0.68	0.499	0.995
SCZ	IN_LAMP5_RELN	PFDN2	0.02	0.05	0.31	0.76	0.993
SCZ	IN_PVALB	PFDN2	0.01	0.05	0.30	0.763	0.967
SCZ	IN_PVALB_CHC	PFDN2	0.08	0.08	1.03	0.303	0.921
SCZ	IN_SST	PFDN2	-0.00	0.05	-0.09	0.931	0.999
SCZ	IN_VIP	PFDN2	0.00	0.04	0.10	0.919	0.987
SCZ	Micro	PFDN2	0.07	0.06	1.26	0.209	0.782
SCZ	OPC	PFDN2	0.00	0.05	0.05	0.963	0.994
SCZ	Oligo	PFDN2	-0.00	0.03	-0.09	0.929	0.99
SCZ	Astro	PFDN4	-0.01	0.04	-0.14	0.888	0.984
SCZ	EN_L2_3_IT	PFDN4	-0.00	0.03	-0.12	0.907	0.995
SCZ	EN_L3_5_IT_1	PFDN4	-0.01	0.05	-0.26	0.795	0.999
SCZ	EN_L3_5_IT_2	PFDN4	0.04	0.04	1.20	0.232	0.906
SCZ	EN_L3_5_IT_3	PFDN4	0.01	0.04	0.27	0.789	0.981
SCZ	EN_L5_6_NP	PFDN4	0.09	0.07	1.32	0.186	0.999
SCZ	EN_L6B	PFDN4	0.05	0.08	0.65	0.518	0.946
SCZ	EN_L6_CT	PFDN4	-0.04	0.07	-0.64	0.52	0.937
SCZ	EN_L6_IT_1	PFDN4	0.10	0.07	1.41	0.158	0.883
SCZ	EN_L6_IT_2	PFDN4	0.01	0.07	0.18	0.86	0.99
SCZ	IN_ADARB2	PFDN4	-0.02	0.06	-0.35	0.727	0.971
SCZ	IN_LAMP5_LHX6	PFDN4	0.06	0.08	0.78	0.436	0.995
SCZ	IN_LAMP5_RELN	PFDN4	-0.06	0.06	-1.03	0.304	0.957
SCZ	IN_PVALB	PFDN4	0.01	0.05	0.17	0.867	0.982
SCZ	IN_PVALB_CHC	PFDN4	-0.05	0.08	-0.68	0.499	0.947
SCZ	IN_SST	PFDN4	0.01	0.05	0.20	0.84	0.995
SCZ	IN_VIP	PFDN4	0.01	0.04	0.17	0.866	0.98
SCZ	Micro	PFDN4	-0.02	0.09	-0.24	0.812	0.983
SCZ	OPC	PFDN4	-0.02	0.04	-0.51	0.607	0.951
SCZ	Oligo	PFDN4	0.04	0.04	1.04	0.3	0.866
SCZ	Astro	PFDN6	-0.00	0.05	-0.06	0.956	0.995
SCZ	EN_L2_3_IT	PFDN6	0.05	0.04	1.02	0.306	0.925
SCZ	EN_L3_5_IT_1	PFDN6	-0.09	0.08	-1.09	0.278	0.999
SCZ	EN_L3_5_IT_2	PFDN6	0.08	0.06	1.38	0.167	0.872
SCZ	EN_L3_5_IT_3	PFDN6	-0.01	0.06	-0.17	0.865	0.988
SCZ	EN_L5_6_NP	PFDN6	-0.03	0.18	-0.18	0.858	0.999
SCZ	EN_L6B	PFDN6	-0.10	0.18	-0.56	0.573	0.952
SCZ	EN_L6_CT	PFDN6	-0.17	0.17	-1.03	0.305	0.865
SCZ	EN_L6_IT_1	PFDN6	-0.14	0.16	-0.86	0.389	0.935
SCZ	EN_L6_IT_2	PFDN6	-0.11	0.21	-0.54	0.593	0.979
SCZ	IN_ADARB2	PFDN6	-0.07	0.08	-0.81	0.42	0.907
SCZ	IN_LAMP5_RELN	PFDN6	-0.02	0.08	-0.24	0.814	0.993
SCZ	IN_PVALB	PFDN6	0.00	0.06	0.06	0.95	0.993
SCZ	IN_SST	PFDN6	-0.01	0.07	-0.17	0.868	0.995
SCZ	IN_VIP	PFDN6	0.01	0.06	0.10	0.919	0.987
SCZ	Micro	PFDN6	-0.06	0.08	-0.76	0.446	0.904
SCZ	OPC	PFDN6	0.10	0.06	1.59	0.111	0.739
SCZ	Oligo	PFDN6	-0.00	0.03	-0.08	0.935	0.991
SCZ	Astro	PFKFB1	-0.11	0.06	-1.79	0.0729	0.605
SCZ	EN_L2_3_IT	PFKFB1	-0.01	0.07	-0.17	0.867	0.991
SCZ	EN_L3_5_IT_2	PFKFB1	0.03	0.09	0.30	0.765	0.991
SCZ	EN_L3_5_IT_3	PFKFB1	-0.11	0.09	-1.26	0.209	0.853
SCZ	EN_L6_IT_1	PFKFB1	0.26	0.17	1.49	0.135	0.876
SCZ	IN_ADARB2	PFKFB1	-0.32	0.20	-1.65	0.0989	0.739
SCZ	IN_PVALB	PFKFB1	-0.09	0.15	-0.61	0.542	0.932
SCZ	IN_SST	PFKFB1	-0.13	0.17	-0.78	0.433	0.959
SCZ	IN_VIP	PFKFB1	-0.05	0.08	-0.66	0.511	0.92
SCZ	OPC	PFKFB1	-0.12	0.08	-1.52	0.129	0.751
SCZ	Oligo	PFKFB1	-0.10	0.06	-1.79	0.0736	0.68
SCZ	Astro	PFKFB2	-0.16	0.09	-1.83	0.0668	0.59
SCZ	EN_L2_3_IT	PFKFB2	0.06	0.04	1.64	0.101	0.814
SCZ	EN_L3_5_IT_1	PFKFB2	-0.04	0.06	-0.62	0.534	0.999
SCZ	EN_L3_5_IT_2	PFKFB2	0.04	0.04	0.93	0.353	0.94
SCZ	EN_L3_5_IT_3	PFKFB2	0.05	0.05	1.11	0.266	0.882
SCZ	EN_L5_6_NP	PFKFB2	-0.02	0.08	-0.27	0.786	0.999
SCZ	EN_L6B	PFKFB2	-0.11	0.09	-1.15	0.252	0.885
SCZ	EN_L6_CT	PFKFB2	-0.00	0.08	-0.04	0.971	0.999
SCZ	EN_L6_IT_1	PFKFB2	-0.02	0.08	-0.22	0.828	0.986
SCZ	EN_L6_IT_2	PFKFB2	0.01	0.10	0.07	0.945	0.998
SCZ	IN_ADARB2	PFKFB2	-0.10	0.07	-1.41	0.158	0.776
SCZ	IN_LAMP5_LHX6	PFKFB2	-0.21	0.15	-1.43	0.152	0.995
SCZ	IN_LAMP5_RELN	PFKFB2	0.03	0.08	0.44	0.662	0.99
SCZ	IN_PVALB	PFKFB2	-0.08	0.04	-1.96	0.0494	0.666
SCZ	IN_PVALB_CHC	PFKFB2	-0.01	0.09	-0.06	0.95	0.998
SCZ	IN_SST	PFKFB2	-0.05	0.07	-0.71	0.479	0.964
SCZ	IN_VIP	PFKFB2	0.01	0.05	0.20	0.844	0.977
SCZ	Micro	PFKFB2	-0.20	0.06	-3.52	0.000425	0.16
SCZ	OPC	PFKFB2	-0.05	0.06	-0.90	0.366	0.881
SCZ	Oligo	PFKFB2	-0.06	0.04	-1.76	0.079	0.695
SCZ	Astro	PFKFB3	-0.01	0.07	-0.09	0.925	0.99
SCZ	EN_L2_3_IT	PFKFB3	-0.07	0.04	-1.55	0.121	0.839
SCZ	EN_L3_5_IT_1	PFKFB3	0.00	0.05	0.06	0.956	0.999
SCZ	EN_L3_5_IT_2	PFKFB3	-0.06	0.05	-1.36	0.172	0.878
SCZ	EN_L3_5_IT_3	PFKFB3	-0.04	0.05	-0.95	0.342	0.912
SCZ	EN_L5_6_NP	PFKFB3	-0.13	0.06	-2.11	0.0348	0.999
SCZ	EN_L5_ET	PFKFB3	0.08	0.65	0.12	0.905	0.998
SCZ	EN_L6B	PFKFB3	-0.07	0.07	-1.10	0.271	0.893
SCZ	EN_L6_CT	PFKFB3	-0.12	0.07	-1.74	0.0816	0.711
SCZ	EN_L6_IT_1	PFKFB3	-0.02	0.06	-0.37	0.711	0.974
SCZ	EN_L6_IT_2	PFKFB3	-0.13	0.08	-1.67	0.0955	0.815
SCZ	Endo	PFKFB3	-0.07	0.15	-0.51	0.609	0.868
SCZ	IN_ADARB2	PFKFB3	-0.04	0.07	-0.54	0.592	0.948
SCZ	IN_LAMP5_LHX6	PFKFB3	0.01	0.08	0.12	0.902	0.997
SCZ	IN_LAMP5_RELN	PFKFB3	0.01	0.07	0.15	0.882	0.993
SCZ	IN_PVALB	PFKFB3	-0.08	0.04	-1.77	0.0765	0.715
SCZ	IN_PVALB_CHC	PFKFB3	0.03	0.06	0.50	0.617	0.966
SCZ	IN_SST	PFKFB3	-0.10	0.05	-2.18	0.0296	0.789
SCZ	IN_VIP	PFKFB3	-0.05	0.05	-1.12	0.262	0.815
SCZ	Micro	PFKFB3	-0.05	0.07	-0.74	0.457	0.909
SCZ	OPC	PFKFB3	0.09	0.08	1.02	0.308	0.86
SCZ	Oligo	PFKFB3	0.05	0.04	1.23	0.219	0.837
SCZ	PC	PFKFB3	0.11	0.10	1.06	0.291	0.894
SCZ	PVM	PFKFB3	-0.04	0.16	-0.23	0.817	0.99
SCZ	VLMC	PFKFB3	0.06	0.10	0.61	0.541	0.965
SCZ	Astro	PFKFB4	0.05	0.05	1.03	0.302	0.814
SCZ	EN_L2_3_IT	PFKFB4	0.01	0.05	0.26	0.798	0.982
SCZ	EN_L3_5_IT_1	PFKFB4	0.02	0.08	0.27	0.789	0.999
SCZ	EN_L3_5_IT_2	PFKFB4	0.12	0.06	2.10	0.0359	0.693
SCZ	EN_L3_5_IT_3	PFKFB4	0.10	0.06	1.54	0.123	0.766
SCZ	EN_L5_6_NP	PFKFB4	-0.00	0.08	-0.03	0.979	0.999
SCZ	EN_L6B	PFKFB4	0.10	0.10	1.01	0.311	0.905
SCZ	EN_L6_CT	PFKFB4	0.04	0.08	0.51	0.613	0.954
SCZ	EN_L6_IT_1	PFKFB4	0.03	0.09	0.34	0.736	0.977
SCZ	EN_L6_IT_2	PFKFB4	0.08	0.25	0.34	0.734	0.982
SCZ	IN_ADARB2	PFKFB4	0.06	0.07	0.79	0.429	0.911
SCZ	IN_LAMP5_LHX6	PFKFB4	-0.02	0.09	-0.21	0.834	0.997
SCZ	IN_LAMP5_RELN	PFKFB4	0.10	0.07	1.33	0.183	0.942
SCZ	IN_PVALB	PFKFB4	-0.01	0.05	-0.24	0.807	0.976
SCZ	IN_PVALB_CHC	PFKFB4	0.07	0.16	0.42	0.675	0.974
SCZ	IN_SST	PFKFB4	0.04	0.06	0.67	0.506	0.967
SCZ	IN_VIP	PFKFB4	0.03	0.04	0.74	0.459	0.907
SCZ	Micro	PFKFB4	0.30	0.10	3.11	0.00186	0.227
SCZ	OPC	PFKFB4	0.01	0.05	0.26	0.796	0.981
SCZ	Oligo	PFKFB4	-0.00	0.03	-0.05	0.961	0.995
SCZ	Astro	PFKL	0.03	0.04	0.62	0.538	0.911
SCZ	EN_L2_3_IT	PFKL	-0.03	0.04	-0.90	0.367	0.943
SCZ	EN_L3_5_IT_1	PFKL	0.04	0.05	0.71	0.48	0.999
SCZ	EN_L3_5_IT_2	PFKL	-0.01	0.04	-0.32	0.752	0.99
SCZ	EN_L3_5_IT_3	PFKL	-0.00	0.05	-0.01	0.99	1
SCZ	EN_L5_6_NP	PFKL	-0.03	0.06	-0.39	0.695	0.999
SCZ	EN_L6B	PFKL	0.07	0.08	0.85	0.393	0.925
SCZ	EN_L6_CT	PFKL	-0.07	0.06	-1.16	0.246	0.842
SCZ	EN_L6_IT_1	PFKL	-0.06	0.06	-1.04	0.301	0.913
SCZ	EN_L6_IT_2	PFKL	0.02	0.08	0.26	0.796	0.984
SCZ	Endo	PFKL	-0.05	0.12	-0.47	0.639	0.88
SCZ	IN_ADARB2	PFKL	0.04	0.06	0.78	0.435	0.912
SCZ	IN_LAMP5_LHX6	PFKL	-0.07	0.07	-0.92	0.355	0.995
SCZ	IN_LAMP5_RELN	PFKL	0.10	0.07	1.49	0.135	0.931
SCZ	IN_PVALB	PFKL	0.01	0.06	0.13	0.9	0.986
SCZ	IN_PVALB_CHC	PFKL	0.09	0.08	1.13	0.257	0.9
SCZ	IN_SST	PFKL	-0.04	0.05	-0.80	0.424	0.956
SCZ	IN_VIP	PFKL	-0.00	0.04	-0.01	0.992	0.999
SCZ	Micro	PFKL	0.03	0.06	0.56	0.576	0.94
SCZ	OPC	PFKL	0.07	0.05	1.53	0.125	0.751
SCZ	Oligo	PFKL	-0.04	0.04	-1.14	0.255	0.849
SCZ	PC	PFKL	0.41	0.19	2.17	0.03	0.562
SCZ	VLMC	PFKL	-0.09	0.23	-0.38	0.703	0.966
SCZ	Astro	PFKM	-0.01	0.04	-0.29	0.771	0.961
SCZ	EN_L2_3_IT	PFKM	0.03	0.03	0.97	0.331	0.933
SCZ	EN_L3_5_IT_1	PFKM	0.02	0.05	0.47	0.639	0.999
SCZ	EN_L3_5_IT_2	PFKM	0.05	0.03	1.44	0.149	0.87
SCZ	EN_L3_5_IT_3	PFKM	0.02	0.04	0.50	0.616	0.961
SCZ	EN_L5_6_NP	PFKM	0.04	0.06	0.66	0.506	0.999
SCZ	EN_L5_ET	PFKM	0.39	0.49	0.80	0.424	0.983
SCZ	EN_L6B	PFKM	0.07	0.07	1.01	0.311	0.905
SCZ	EN_L6_CT	PFKM	0.06	0.05	1.09	0.276	0.856
SCZ	EN_L6_IT_1	PFKM	0.02	0.06	0.38	0.7	0.973
SCZ	EN_L6_IT_2	PFKM	0.11	0.08	1.29	0.197	0.893
SCZ	IN_ADARB2	PFKM	0.06	0.05	1.22	0.223	0.83
SCZ	IN_LAMP5_LHX6	PFKM	0.17	0.07	2.40	0.0165	0.925
SCZ	IN_LAMP5_RELN	PFKM	-0.05	0.06	-0.83	0.405	0.964
SCZ	IN_PVALB	PFKM	-0.01	0.03	-0.37	0.709	0.96
SCZ	IN_PVALB_CHC	PFKM	0.05	0.06	0.81	0.419	0.938
SCZ	IN_SST	PFKM	0.05	0.04	1.13	0.259	0.922
SCZ	IN_VIP	PFKM	0.06	0.04	1.77	0.0762	0.633
SCZ	Micro	PFKM	-0.06	0.08	-0.80	0.425	0.893
SCZ	OPC	PFKM	-0.02	0.04	-0.43	0.666	0.959
SCZ	Oligo	PFKM	-0.07	0.05	-1.39	0.163	0.8
SCZ	Astro	PFKP	0.02	0.07	0.21	0.831	0.973
SCZ	EN_L2_3_IT	PFKP	-0.01	0.05	-0.26	0.797	0.982
SCZ	EN_L3_5_IT_1	PFKP	0.03	0.05	0.58	0.562	0.999
SCZ	EN_L3_5_IT_2	PFKP	-0.00	0.05	-0.05	0.962	0.999
SCZ	EN_L3_5_IT_3	PFKP	0.03	0.05	0.53	0.599	0.961
SCZ	EN_L5_6_NP	PFKP	0.00	0.06	0.03	0.972	0.999
SCZ	EN_L5_ET	PFKP	0.14	0.45	0.30	0.764	0.983
SCZ	EN_L6B	PFKP	0.04	0.07	0.62	0.534	0.946
SCZ	EN_L6_CT	PFKP	-0.04	0.06	-0.55	0.584	0.949
SCZ	EN_L6_IT_1	PFKP	0.01	0.07	0.08	0.933	0.996
SCZ	EN_L6_IT_2	PFKP	0.03	0.10	0.27	0.784	0.984
SCZ	Endo	PFKP	0.05	0.17	0.31	0.756	0.927
SCZ	IN_ADARB2	PFKP	0.04	0.06	0.72	0.469	0.919
SCZ	IN_LAMP5_LHX6	PFKP	0.04	0.07	0.57	0.566	0.995
SCZ	IN_LAMP5_RELN	PFKP	0.14	0.07	1.95	0.0512	0.829
SCZ	IN_PVALB	PFKP	-0.01	0.04	-0.24	0.808	0.976
SCZ	IN_PVALB_CHC	PFKP	-0.05	0.06	-0.73	0.466	0.944
SCZ	IN_SST	PFKP	-0.04	0.05	-0.78	0.434	0.959
SCZ	IN_VIP	PFKP	0.11	0.04	2.49	0.0126	0.434
SCZ	Micro	PFKP	0.25	0.12	2.12	0.0344	0.503
SCZ	OPC	PFKP	0.10	0.06	1.57	0.117	0.743
SCZ	Oligo	PFKP	-0.03	0.06	-0.58	0.563	0.939
SCZ	Astro	PFN1	-0.02	0.07	-0.37	0.71	0.951
SCZ	EN_L2_3_IT	PFN1	0.01	0.06	0.17	0.865	0.991
SCZ	EN_L3_5_IT_1	PFN1	-0.33	0.21	-1.62	0.106	0.999
SCZ	EN_L3_5_IT_2	PFN1	-0.02	0.07	-0.26	0.797	0.993
SCZ	EN_L3_5_IT_3	PFN1	0.05	0.08	0.60	0.551	0.957
SCZ	Endo	PFN1	0.35	0.16	2.19	0.0283	0.267
SCZ	IN_ADARB2	PFN1	0.03	0.17	0.15	0.883	0.989
SCZ	IN_LAMP5_RELN	PFN1	0.07	0.19	0.37	0.709	0.993
SCZ	IN_PVALB	PFN1	0.08	0.08	1.00	0.318	0.892
SCZ	IN_SST	PFN1	-0.06	0.08	-0.73	0.464	0.963
SCZ	IN_VIP	PFN1	-0.01	0.07	-0.08	0.937	0.991
SCZ	Micro	PFN1	0.04	0.07	0.62	0.533	0.93
SCZ	OPC	PFN1	-0.02	0.06	-0.36	0.722	0.972
SCZ	Oligo	PFN1	-0.02	0.04	-0.40	0.686	0.958
SCZ	Astro	PFN2	-0.13	0.07	-2.03	0.042	0.542
SCZ	EN_L2_3_IT	PFN2	-0.12	0.05	-2.19	0.0284	0.717
SCZ	EN_L3_5_IT_1	PFN2	-0.06	0.07	-0.86	0.392	0.999
SCZ	EN_L3_5_IT_2	PFN2	-0.13	0.06	-2.28	0.0227	0.653
SCZ	EN_L3_5_IT_3	PFN2	-0.24	0.06	-3.91	9.17e-05	0.103
SCZ	EN_L5_6_NP	PFN2	-0.17	0.15	-1.18	0.239	0.999
SCZ	EN_L6B	PFN2	-0.07	0.19	-0.34	0.73	0.973
SCZ	EN_L6_CT	PFN2	-0.16	0.09	-1.91	0.0565	0.663
SCZ	EN_L6_IT_1	PFN2	-0.16	0.08	-2.02	0.0439	0.769
SCZ	EN_L6_IT_2	PFN2	-0.07	0.09	-0.73	0.462	0.967
SCZ	IN_ADARB2	PFN2	0.01	0.18	0.03	0.975	0.998
SCZ	IN_LAMP5_RELN	PFN2	-0.05	0.19	-0.29	0.768	0.993
SCZ	IN_PVALB	PFN2	-0.00	0.07	-0.02	0.983	0.997
SCZ	IN_PVALB_CHC	PFN2	0.02	0.18	0.11	0.912	0.995
SCZ	IN_SST	PFN2	0.01	0.07	0.09	0.929	0.999
SCZ	IN_VIP	PFN2	0.03	0.07	0.42	0.671	0.956
SCZ	OPC	PFN2	-0.05	0.08	-0.55	0.581	0.943
SCZ	Oligo	PFN2	-0.11	0.08	-1.42	0.156	0.79
SCZ	Astro	PFN4	-0.09	0.07	-1.17	0.242	0.786
SCZ	EN_L2_3_IT	PFN4	-0.03	0.07	-0.42	0.675	0.975
SCZ	EN_L3_5_IT_1	PFN4	-0.31	0.19	-1.64	0.101	0.999
SCZ	EN_L3_5_IT_2	PFN4	-0.01	0.09	-0.06	0.95	0.999
SCZ	EN_L3_5_IT_3	PFN4	-0.02	0.09	-0.24	0.807	0.983
SCZ	EN_L6_IT_1	PFN4	0.06	0.17	0.34	0.732	0.977
SCZ	EN_L6_IT_2	PFN4	0.11	0.25	0.43	0.67	0.982
SCZ	IN_ADARB2	PFN4	-0.16	0.17	-0.95	0.344	0.872
SCZ	IN_LAMP5_RELN	PFN4	-0.14	0.18	-0.77	0.441	0.969
SCZ	IN_PVALB	PFN4	-0.10	0.07	-1.31	0.189	0.82
SCZ	IN_SST	PFN4	-0.18	0.14	-1.30	0.193	0.912
SCZ	IN_VIP	PFN4	-0.01	0.07	-0.15	0.878	0.981
SCZ	OPC	PFN4	-0.04	0.15	-0.26	0.795	0.981
SCZ	Oligo	PFN4	-0.02	0.06	-0.25	0.8	0.974
SCZ	Astro	PGAM1	0.02	0.04	0.45	0.65	0.938
SCZ	EN_L2_3_IT	PGAM1	0.02	0.04	0.38	0.706	0.975
SCZ	EN_L3_5_IT_1	PGAM1	0.08	0.06	1.24	0.215	0.999
SCZ	EN_L3_5_IT_2	PGAM1	0.01	0.04	0.23	0.818	0.993
SCZ	EN_L3_5_IT_3	PGAM1	0.03	0.05	0.50	0.62	0.961
SCZ	EN_L5_6_NP	PGAM1	0.04	0.08	0.53	0.593	0.999
SCZ	EN_L5_ET	PGAM1	-0.78	0.60	-1.31	0.19	0.933
SCZ	EN_L6B	PGAM1	-0.01	0.08	-0.16	0.876	0.989
SCZ	EN_L6_CT	PGAM1	0.03	0.07	0.46	0.645	0.96
SCZ	EN_L6_IT_1	PGAM1	0.03	0.07	0.40	0.693	0.971
SCZ	EN_L6_IT_2	PGAM1	0.04	0.08	0.44	0.659	0.982
SCZ	Endo	PGAM1	0.10	0.14	0.67	0.502	0.818
SCZ	IN_ADARB2	PGAM1	0.02	0.06	0.38	0.705	0.968
SCZ	IN_LAMP5_LHX6	PGAM1	0.08	0.08	1.00	0.319	0.995
SCZ	IN_LAMP5_RELN	PGAM1	0.00	0.06	0.08	0.933	0.996
SCZ	IN_PVALB	PGAM1	0.02	0.05	0.45	0.656	0.951
SCZ	IN_PVALB_CHC	PGAM1	0.09	0.07	1.24	0.215	0.875
SCZ	IN_SST	PGAM1	0.04	0.05	0.77	0.444	0.961
SCZ	IN_VIP	PGAM1	0.04	0.04	1.04	0.298	0.834
SCZ	Micro	PGAM1	0.01	0.07	0.20	0.843	0.985
SCZ	OPC	PGAM1	0.07	0.04	1.64	0.101	0.721
SCZ	Oligo	PGAM1	-0.01	0.03	-0.29	0.769	0.969
SCZ	Astro	PGAM2	-0.05	0.09	-0.54	0.587	0.924
SCZ	EN_L2_3_IT	PGAM2	0.12	0.10	1.18	0.239	0.904
SCZ	EN_L3_5_IT_2	PGAM2	-0.06	0.23	-0.27	0.786	0.993
SCZ	EN_L3_5_IT_3	PGAM2	-0.32	0.22	-1.48	0.14	0.788
SCZ	IN_PVALB	PGAM2	-0.02	0.17	-0.10	0.917	0.989
SCZ	IN_SST	PGAM2	-0.13	0.22	-0.57	0.566	0.972
SCZ	IN_VIP	PGAM2	-0.04	0.08	-0.41	0.678	0.957
SCZ	OPC	PGAM2	-0.00	0.19	-0.02	0.983	0.997
SCZ	Oligo	PGAM2	-0.08	0.08	-0.94	0.345	0.881
SCZ	Astro	PGAM5	0.08	0.07	1.06	0.289	0.811
SCZ	EN_L2_3_IT	PGAM5	0.04	0.04	0.91	0.365	0.942
SCZ	EN_L3_5_IT_1	PGAM5	0.04	0.09	0.40	0.687	0.999
SCZ	EN_L3_5_IT_2	PGAM5	0.02	0.06	0.26	0.794	0.993
SCZ	EN_L3_5_IT_3	PGAM5	-0.03	0.06	-0.45	0.65	0.964
SCZ	EN_L6B	PGAM5	-0.01	0.17	-0.09	0.93	0.993
SCZ	EN_L6_IT_1	PGAM5	-0.06	0.09	-0.69	0.49	0.946
SCZ	IN_ADARB2	PGAM5	-0.21	0.16	-1.27	0.204	0.815
SCZ	IN_LAMP5_RELN	PGAM5	0.13	0.16	0.79	0.43	0.968
SCZ	IN_PVALB	PGAM5	-0.02	0.08	-0.25	0.801	0.975
SCZ	IN_SST	PGAM5	0.02	0.08	0.26	0.797	0.991
SCZ	IN_VIP	PGAM5	0.07	0.06	1.19	0.235	0.801
SCZ	OPC	PGAM5	-0.16	0.08	-1.98	0.0478	0.616
SCZ	Oligo	PGAM5	0.05	0.05	0.86	0.388	0.9
SCZ	Astro	PGAP1	0.05	0.04	1.18	0.237	0.785
SCZ	EN_L2_3_IT	PGAP1	-0.00	0.05	-0.01	0.994	0.999
SCZ	EN_L3_5_IT_1	PGAP1	0.01	0.05	0.16	0.873	0.999
SCZ	EN_L3_5_IT_2	PGAP1	0.01	0.04	0.16	0.876	0.997
SCZ	EN_L3_5_IT_3	PGAP1	0.02	0.05	0.40	0.688	0.969
SCZ	EN_L5_6_NP	PGAP1	0.02	0.05	0.48	0.632	0.999
SCZ	EN_L5_ET	PGAP1	0.04	0.35	0.13	0.9	0.998
SCZ	EN_L6B	PGAP1	-0.01	0.08	-0.13	0.893	0.989
SCZ	EN_L6_CT	PGAP1	-0.08	0.06	-1.34	0.18	0.824
SCZ	EN_L6_IT_1	PGAP1	0.04	0.07	0.55	0.584	0.964
SCZ	EN_L6_IT_2	PGAP1	-0.00	0.08	-0.04	0.968	0.998
SCZ	Endo	PGAP1	-0.03	0.15	-0.18	0.86	0.961
SCZ	IN_ADARB2	PGAP1	-0.00	0.04	-0.01	0.991	1
SCZ	IN_LAMP5_LHX6	PGAP1	0.06	0.05	1.12	0.262	0.995
SCZ	IN_LAMP5_RELN	PGAP1	0.06	0.05	1.12	0.262	0.955
SCZ	IN_PVALB	PGAP1	0.06	0.04	1.28	0.202	0.83
SCZ	IN_PVALB_CHC	PGAP1	-0.03	0.06	-0.53	0.597	0.961
SCZ	IN_SST	PGAP1	0.03	0.05	0.67	0.504	0.967
SCZ	IN_VIP	PGAP1	0.09	0.04	2.13	0.0331	0.54
SCZ	Micro	PGAP1	-0.00	0.08	-0.03	0.977	0.997
SCZ	OPC	PGAP1	0.11	0.04	2.61	0.00913	0.441
SCZ	Oligo	PGAP1	0.04	0.04	1.10	0.272	0.855
SCZ	PC	PGAP1	0.26	0.12	2.07	0.038	0.601
SCZ	VLMC	PGAP1	0.27	0.20	1.33	0.182	0.925
SCZ	Astro	PGAP2	0.02	0.05	0.38	0.7	0.949
SCZ	EN_L2_3_IT	PGAP2	0.01	0.05	0.25	0.799	0.982
SCZ	EN_L3_5_IT_1	PGAP2	-0.03	0.06	-0.47	0.639	0.999
SCZ	EN_L3_5_IT_2	PGAP2	0.04	0.05	0.83	0.408	0.945
SCZ	EN_L3_5_IT_3	PGAP2	0.00	0.06	0.07	0.942	0.997
SCZ	EN_L5_6_NP	PGAP2	0.04	0.07	0.51	0.613	0.999
SCZ	EN_L5_ET	PGAP2	-2.05	2.10	-0.98	0.329	0.98
SCZ	EN_L6B	PGAP2	-0.04	0.08	-0.43	0.667	0.967
SCZ	EN_L6_CT	PGAP2	0.00	0.06	0.07	0.944	0.996
SCZ	EN_L6_IT_1	PGAP2	0.01	0.07	0.16	0.875	0.989
SCZ	EN_L6_IT_2	PGAP2	0.07	0.09	0.85	0.397	0.95
SCZ	IN_ADARB2	PGAP2	-0.07	0.06	-1.12	0.264	0.85
SCZ	IN_LAMP5_LHX6	PGAP2	0.00	0.07	0.05	0.96	0.998
SCZ	IN_LAMP5_RELN	PGAP2	-0.02	0.06	-0.30	0.761	0.993
SCZ	IN_PVALB	PGAP2	-0.02	0.04	-0.44	0.661	0.952
SCZ	IN_PVALB_CHC	PGAP2	-0.04	0.10	-0.41	0.685	0.977
SCZ	IN_SST	PGAP2	-0.04	0.05	-0.88	0.381	0.947
SCZ	IN_VIP	PGAP2	-0.07	0.04	-1.73	0.0844	0.646
SCZ	Micro	PGAP2	0.01	0.07	0.16	0.873	0.991
SCZ	OPC	PGAP2	-0.05	0.05	-1.09	0.276	0.851
SCZ	Oligo	PGAP2	-0.01	0.03	-0.25	0.804	0.975
SCZ	Astro	PGAP3	-0.03	0.04	-0.76	0.445	0.876
SCZ	EN_L2_3_IT	PGAP3	0.02	0.04	0.44	0.661	0.974
SCZ	EN_L3_5_IT_1	PGAP3	-0.05	0.07	-0.78	0.436	0.999
SCZ	EN_L3_5_IT_2	PGAP3	0.01	0.05	0.25	0.799	0.993
SCZ	EN_L3_5_IT_3	PGAP3	0.00	0.05	0.06	0.956	0.998
SCZ	EN_L5_6_NP	PGAP3	-0.01	0.15	-0.04	0.966	0.999
SCZ	EN_L6B	PGAP3	0.08	0.09	0.87	0.387	0.925
SCZ	EN_L6_CT	PGAP3	-0.04	0.07	-0.55	0.584	0.949
SCZ	EN_L6_IT_1	PGAP3	0.05	0.07	0.69	0.491	0.946
SCZ	EN_L6_IT_2	PGAP3	0.01	0.09	0.07	0.944	0.998
SCZ	IN_ADARB2	PGAP3	-0.07	0.08	-0.84	0.4	0.896
SCZ	IN_LAMP5_RELN	PGAP3	-0.06	0.09	-0.64	0.52	0.977
SCZ	IN_PVALB	PGAP3	0.01	0.06	0.16	0.871	0.982
SCZ	IN_PVALB_CHC	PGAP3	-0.03	0.20	-0.15	0.884	0.993
SCZ	IN_SST	PGAP3	0.00	0.07	0.06	0.95	0.999
SCZ	IN_VIP	PGAP3	-0.14	0.06	-2.60	0.00933	0.399
SCZ	Micro	PGAP3	-0.01	0.09	-0.15	0.878	0.991
SCZ	OPC	PGAP3	-0.14	0.06	-2.45	0.0144	0.508
SCZ	Oligo	PGAP3	-0.02	0.04	-0.42	0.674	0.958
SCZ	Astro	PGAP4	-0.07	0.08	-0.89	0.371	0.847
SCZ	EN_L2_3_IT	PGAP4	0.07	0.04	1.61	0.106	0.815
SCZ	EN_L3_5_IT_1	PGAP4	0.07	0.06	1.11	0.269	0.999
SCZ	EN_L3_5_IT_2	PGAP4	0.02	0.05	0.37	0.709	0.984
SCZ	EN_L3_5_IT_3	PGAP4	0.01	0.04	0.17	0.869	0.988
SCZ	EN_L5_6_NP	PGAP4	-0.06	0.07	-0.82	0.41	0.999
SCZ	EN_L5_ET	PGAP4	-0.43	0.61	-0.70	0.483	0.983
SCZ	EN_L6B	PGAP4	0.07	0.08	0.95	0.344	0.909
SCZ	EN_L6_CT	PGAP4	0.09	0.06	1.39	0.164	0.811
SCZ	EN_L6_IT_1	PGAP4	-0.03	0.07	-0.40	0.686	0.971
SCZ	EN_L6_IT_2	PGAP4	0.05	0.09	0.57	0.571	0.976
SCZ	IN_ADARB2	PGAP4	0.10	0.05	1.90	0.0574	0.642
SCZ	IN_LAMP5_LHX6	PGAP4	0.08	0.07	1.12	0.261	0.995
SCZ	IN_LAMP5_RELN	PGAP4	0.00	0.06	0.07	0.942	0.997
SCZ	IN_PVALB	PGAP4	0.00	0.05	0.05	0.962	0.995
SCZ	IN_PVALB_CHC	PGAP4	0.09	0.07	1.31	0.191	0.867
SCZ	IN_SST	PGAP4	0.06	0.05	1.21	0.227	0.919
SCZ	IN_VIP	PGAP4	0.05	0.03	1.41	0.16	0.75
SCZ	OPC	PGAP4	-0.02	0.05	-0.33	0.742	0.976
SCZ	Oligo	PGAP4	0.01	0.05	0.18	0.853	0.98
SCZ	Astro	PGAP6	-0.09	0.06	-1.58	0.114	0.658
SCZ	EN_L2_3_IT	PGAP6	-0.03	0.05	-0.56	0.574	0.966
SCZ	EN_L3_5_IT_1	PGAP6	0.03	0.16	0.17	0.869	0.999
SCZ	EN_L3_5_IT_2	PGAP6	-0.01	0.07	-0.18	0.86	0.996
SCZ	EN_L3_5_IT_3	PGAP6	0.10	0.08	1.35	0.178	0.826
SCZ	EN_L6_IT_1	PGAP6	0.20	0.18	1.12	0.262	0.908
SCZ	IN_ADARB2	PGAP6	-0.06	0.17	-0.38	0.706	0.968
SCZ	IN_PVALB	PGAP6	0.01	0.06	0.15	0.881	0.983
SCZ	IN_SST	PGAP6	-0.11	0.07	-1.50	0.133	0.882
SCZ	IN_VIP	PGAP6	0.00	0.06	0.05	0.957	0.994
SCZ	Micro	PGAP6	-0.02	0.09	-0.24	0.81	0.982
SCZ	OPC	PGAP6	-0.11	0.06	-1.69	0.091	0.71
SCZ	Oligo	PGAP6	-0.08	0.05	-1.74	0.0818	0.704
SCZ	Astro	PGBD1	-0.07	0.05	-1.61	0.108	0.655
SCZ	EN_L2_3_IT	PGBD1	0.02	0.04	0.53	0.596	0.966
SCZ	EN_L3_5_IT_1	PGBD1	-0.04	0.07	-0.55	0.582	0.999
SCZ	EN_L3_5_IT_2	PGBD1	0.00	0.04	0.07	0.947	0.998
SCZ	EN_L3_5_IT_3	PGBD1	0.07	0.05	1.56	0.119	0.76
SCZ	EN_L5_6_NP	PGBD1	0.09	0.06	1.47	0.141	0.999
SCZ	EN_L5_ET	PGBD1	0.06	0.45	0.13	0.897	0.998
SCZ	EN_L6B	PGBD1	-0.03	0.06	-0.40	0.692	0.97
SCZ	EN_L6_CT	PGBD1	-0.03	0.06	-0.41	0.685	0.97
SCZ	EN_L6_IT_1	PGBD1	-0.05	0.06	-0.89	0.374	0.929
SCZ	EN_L6_IT_2	PGBD1	-0.02	0.07	-0.23	0.821	0.987
SCZ	Endo	PGBD1	-0.29	0.17	-1.68	0.0921	0.436
SCZ	IN_ADARB2	PGBD1	-0.05	0.06	-0.82	0.414	0.905
SCZ	IN_LAMP5_LHX6	PGBD1	0.04	0.07	0.51	0.607	0.995
SCZ	IN_LAMP5_RELN	PGBD1	-0.02	0.06	-0.25	0.803	0.993
SCZ	IN_PVALB	PGBD1	-0.04	0.05	-0.85	0.395	0.908
SCZ	IN_PVALB_CHC	PGBD1	0.04	0.07	0.67	0.506	0.948
SCZ	IN_SST	PGBD1	-0.10	0.05	-2.04	0.0414	0.804
SCZ	IN_VIP	PGBD1	0.01	0.04	0.27	0.789	0.972
SCZ	Micro	PGBD1	0.08	0.08	1.07	0.283	0.835
SCZ	OPC	PGBD1	-0.03	0.04	-0.67	0.505	0.924
SCZ	Oligo	PGBD1	-0.07	0.04	-2.01	0.0443	0.615
SCZ	Astro	PGBD2	-0.04	0.08	-0.54	0.592	0.924
SCZ	EN_L2_3_IT	PGBD2	-0.04	0.06	-0.81	0.418	0.955
SCZ	EN_L3_5_IT_1	PGBD2	-0.07	0.17	-0.42	0.674	0.999
SCZ	EN_L3_5_IT_2	PGBD2	-0.06	0.07	-0.88	0.377	0.942
SCZ	EN_L3_5_IT_3	PGBD2	-0.00	0.08	-0.04	0.967	0.998
SCZ	EN_L6_IT_1	PGBD2	-0.14	0.17	-0.80	0.422	0.935
SCZ	IN_ADARB2	PGBD2	-0.47	0.18	-2.57	0.0101	0.417
SCZ	IN_PVALB	PGBD2	0.02	0.07	0.29	0.771	0.967
SCZ	IN_SST	PGBD2	-0.22	0.12	-1.80	0.0724	0.841
SCZ	IN_VIP	PGBD2	-0.00	0.07	-0.04	0.969	0.994
SCZ	OPC	PGBD2	-0.10	0.08	-1.22	0.221	0.822
SCZ	Oligo	PGBD2	0.01	0.05	0.23	0.817	0.975
SCZ	Astro	PGBD4	-0.02	0.06	-0.30	0.76	0.961
SCZ	EN_L2_3_IT	PGBD4	-0.02	0.05	-0.37	0.71	0.975
SCZ	EN_L3_5_IT_2	PGBD4	-0.04	0.07	-0.65	0.515	0.964
SCZ	EN_L3_5_IT_3	PGBD4	0.03	0.07	0.47	0.638	0.963
SCZ	EN_L6_IT_1	PGBD4	0.20	0.18	1.10	0.271	0.912
SCZ	IN_LAMP5_RELN	PGBD4	-0.12	0.18	-0.70	0.483	0.97
SCZ	IN_PVALB	PGBD4	-0.05	0.07	-0.63	0.53	0.93
SCZ	IN_SST	PGBD4	-0.09	0.07	-1.19	0.232	0.92
SCZ	IN_VIP	PGBD4	0.13	0.07	2.02	0.0432	0.575
SCZ	OPC	PGBD4	0.14	0.08	1.76	0.078	0.687
SCZ	Oligo	PGBD4	-0.01	0.05	-0.13	0.897	0.985
SCZ	Astro	PGBD5	-0.03	0.04	-0.60	0.551	0.915
SCZ	EN_L2_3_IT	PGBD5	-0.04	0.03	-1.19	0.236	0.902
SCZ	EN_L3_5_IT_1	PGBD5	-0.01	0.04	-0.20	0.842	0.999
SCZ	EN_L3_5_IT_2	PGBD5	0.05	0.03	1.48	0.14	0.861
SCZ	EN_L3_5_IT_3	PGBD5	0.02	0.03	0.48	0.634	0.962
SCZ	EN_L5_6_NP	PGBD5	-0.03	0.05	-0.70	0.482	0.999
SCZ	EN_L5_ET	PGBD5	0.12	0.33	0.35	0.724	0.983
SCZ	EN_L6B	PGBD5	0.03	0.04	0.74	0.457	0.94
SCZ	EN_L6_CT	PGBD5	0.01	0.04	0.32	0.751	0.973
SCZ	EN_L6_IT_1	PGBD5	-0.02	0.04	-0.48	0.633	0.967
SCZ	EN_L6_IT_2	PGBD5	0.11	0.06	1.89	0.0585	0.788
SCZ	IN_ADARB2	PGBD5	-0.02	0.04	-0.47	0.637	0.953
SCZ	IN_LAMP5_LHX6	PGBD5	0.02	0.04	0.41	0.679	0.997
SCZ	IN_LAMP5_RELN	PGBD5	-0.06	0.03	-1.77	0.0764	0.885
SCZ	IN_PVALB	PGBD5	-0.08	0.04	-2.18	0.0295	0.578
SCZ	IN_PVALB_CHC	PGBD5	0.01	0.04	0.23	0.821	0.987
SCZ	IN_SST	PGBD5	-0.04	0.04	-1.14	0.255	0.922
SCZ	IN_VIP	PGBD5	0.02	0.03	0.86	0.392	0.884
SCZ	Micro	PGBD5	0.22	0.12	1.83	0.0671	0.593
SCZ	OPC	PGBD5	0.06	0.04	1.44	0.15	0.762
SCZ	Oligo	PGBD5	-0.05	0.05	-1.02	0.307	0.867
SCZ	EN_L2_3_IT	PGC	0.01	0.12	0.08	0.937	0.996
SCZ	EN_L3_5_IT_2	PGC	0.04	0.21	0.20	0.843	0.996
SCZ	Astro	PGD	0.01	0.06	0.21	0.83	0.973
SCZ	EN_L2_3_IT	PGD	-0.00	0.04	-0.08	0.937	0.996
SCZ	EN_L3_5_IT_1	PGD	0.06	0.07	0.90	0.369	0.999
SCZ	EN_L3_5_IT_2	PGD	-0.01	0.05	-0.15	0.883	0.997
SCZ	EN_L3_5_IT_3	PGD	-0.02	0.05	-0.35	0.727	0.975
SCZ	EN_L5_6_NP	PGD	-0.11	0.08	-1.26	0.207	0.999
SCZ	EN_L6B	PGD	0.06	0.08	0.71	0.476	0.944
SCZ	EN_L6_CT	PGD	0.09	0.08	1.08	0.281	0.858
SCZ	EN_L6_IT_1	PGD	-0.07	0.08	-0.96	0.339	0.922
SCZ	EN_L6_IT_2	PGD	-0.00	0.10	-0.01	0.995	1
SCZ	IN_ADARB2	PGD	-0.15	0.06	-2.42	0.0153	0.485
SCZ	IN_LAMP5_LHX6	PGD	-0.11	0.07	-1.51	0.131	0.995
SCZ	IN_LAMP5_RELN	PGD	-0.09	0.06	-1.43	0.154	0.933
SCZ	IN_PVALB	PGD	-0.03	0.04	-0.89	0.375	0.898
SCZ	IN_PVALB_CHC	PGD	-0.04	0.08	-0.52	0.603	0.961
SCZ	IN_SST	PGD	-0.07	0.05	-1.35	0.179	0.909
SCZ	IN_VIP	PGD	-0.02	0.04	-0.46	0.642	0.949
SCZ	Micro	PGD	0.00	0.07	0.02	0.982	0.999
SCZ	OPC	PGD	0.03	0.05	0.55	0.585	0.944
SCZ	Oligo	PGD	-0.05	0.04	-1.33	0.183	0.816
SCZ	PC	PGF	-0.32	0.19	-1.69	0.0903	0.708
SCZ	Astro	PGGHG	0.14	0.09	1.65	0.0982	0.644
SCZ	Micro	PGGHG	0.06	0.08	0.77	0.443	0.901
SCZ	Oligo	PGGHG	0.09	0.14	0.67	0.501	0.927
SCZ	Astro	PGGT1B	-0.03	0.03	-0.93	0.351	0.841
SCZ	EN_L2_3_IT	PGGT1B	-0.02	0.03	-0.66	0.512	0.962
SCZ	EN_L3_5_IT_1	PGGT1B	0.08	0.05	1.54	0.123	0.999
SCZ	EN_L3_5_IT_2	PGGT1B	0.04	0.03	1.20	0.231	0.906
SCZ	EN_L3_5_IT_3	PGGT1B	0.01	0.04	0.28	0.777	0.981
SCZ	EN_L5_6_NP	PGGT1B	0.02	0.06	0.32	0.747	0.999
SCZ	EN_L5_ET	PGGT1B	0.16	0.54	0.30	0.766	0.984
SCZ	EN_L6B	PGGT1B	-0.01	0.06	-0.11	0.911	0.99
SCZ	EN_L6_CT	PGGT1B	-0.04	0.05	-0.79	0.427	0.915
SCZ	EN_L6_IT_1	PGGT1B	0.04	0.06	0.78	0.437	0.941
SCZ	EN_L6_IT_2	PGGT1B	0.03	0.07	0.46	0.645	0.982
SCZ	Endo	PGGT1B	0.05	0.12	0.39	0.697	0.903
SCZ	IN_ADARB2	PGGT1B	-0.02	0.05	-0.51	0.612	0.95
SCZ	IN_LAMP5_LHX6	PGGT1B	0.04	0.07	0.61	0.544	0.995
SCZ	IN_LAMP5_RELN	PGGT1B	0.02	0.05	0.33	0.741	0.993
SCZ	IN_PVALB	PGGT1B	-0.02	0.04	-0.68	0.5	0.927
SCZ	IN_PVALB_CHC	PGGT1B	0.01	0.06	0.17	0.863	0.991
SCZ	IN_SST	PGGT1B	0.05	0.04	1.03	0.302	0.931
SCZ	IN_VIP	PGGT1B	-0.04	0.03	-1.36	0.173	0.753
SCZ	Micro	PGGT1B	-0.08	0.04	-1.95	0.0514	0.548
SCZ	OPC	PGGT1B	0.00	0.03	0.16	0.871	0.987
SCZ	Oligo	PGGT1B	-0.02	0.02	-0.98	0.328	0.876
SCZ	PC	PGGT1B	-0.12	0.16	-0.77	0.444	0.921
SCZ	VLMC	PGGT1B	0.06	0.22	0.27	0.786	0.98
SCZ	Astro	PGK1	0.12	0.06	2.03	0.0419	0.542
SCZ	EN_L2_3_IT	PGK1	0.04	0.03	1.22	0.221	0.897
SCZ	EN_L3_5_IT_1	PGK1	0.07	0.05	1.30	0.193	0.999
SCZ	EN_L3_5_IT_2	PGK1	0.06	0.04	1.48	0.139	0.861
SCZ	EN_L3_5_IT_3	PGK1	0.09	0.04	2.18	0.0292	0.559
SCZ	EN_L5_6_NP	PGK1	0.06	0.06	1.01	0.31	0.999
SCZ	EN_L5_ET	PGK1	-0.55	0.47	-1.17	0.243	0.952
SCZ	EN_L6B	PGK1	0.03	0.07	0.48	0.635	0.963
SCZ	EN_L6_CT	PGK1	0.00	0.06	0.05	0.961	0.999
SCZ	EN_L6_IT_1	PGK1	0.10	0.06	1.70	0.089	0.841
SCZ	EN_L6_IT_2	PGK1	0.03	0.07	0.45	0.655	0.982
SCZ	Endo	PGK1	-0.00	0.10	-0.00	0.998	0.999
SCZ	IN_ADARB2	PGK1	0.09	0.06	1.59	0.112	0.755
SCZ	IN_LAMP5_LHX6	PGK1	-0.07	0.06	-1.20	0.23	0.995
SCZ	IN_LAMP5_RELN	PGK1	0.07	0.05	1.37	0.172	0.939
SCZ	IN_PVALB	PGK1	-0.00	0.04	-0.12	0.908	0.988
SCZ	IN_PVALB_CHC	PGK1	0.07	0.05	1.35	0.176	0.865
SCZ	IN_SST	PGK1	0.03	0.04	0.82	0.415	0.954
SCZ	IN_VIP	PGK1	0.10	0.04	2.53	0.0114	0.422
SCZ	Micro	PGK1	0.25	0.07	3.32	0.000906	0.171
SCZ	OPC	PGK1	0.03	0.05	0.73	0.466	0.916
SCZ	Oligo	PGK1	0.02	0.03	0.74	0.459	0.919
SCZ	PC	PGK1	-0.01	0.17	-0.07	0.945	0.996
SCZ	PVM	PGK1	0.22	0.21	1.02	0.309	0.825
SCZ	VLMC	PGK1	0.27	0.14	1.86	0.063	0.853
SCZ	Astro	PGLS	0.02	0.05	0.50	0.619	0.93
SCZ	EN_L2_3_IT	PGLS	0.00	0.05	0.07	0.947	0.996
SCZ	EN_L3_5_IT_1	PGLS	-0.10	0.16	-0.61	0.539	0.999
SCZ	EN_L3_5_IT_2	PGLS	-0.04	0.06	-0.74	0.459	0.954
SCZ	EN_L3_5_IT_3	PGLS	-0.05	0.07	-0.76	0.446	0.943
SCZ	EN_L6B	PGLS	-0.12	0.17	-0.74	0.461	0.942
SCZ	EN_L6_CT	PGLS	-0.16	0.16	-0.97	0.332	0.88
SCZ	EN_L6_IT_1	PGLS	-0.20	0.15	-1.31	0.192	0.883
SCZ	IN_ADARB2	PGLS	-0.15	0.13	-1.19	0.234	0.838
SCZ	IN_LAMP5_RELN	PGLS	0.05	0.14	0.36	0.717	0.993
SCZ	IN_PVALB	PGLS	-0.14	0.06	-2.31	0.0211	0.54
SCZ	IN_SST	PGLS	-0.17	0.07	-2.24	0.0253	0.776
SCZ	IN_VIP	PGLS	-0.02	0.06	-0.34	0.732	0.966
SCZ	Micro	PGLS	-0.01	0.07	-0.14	0.889	0.991
SCZ	OPC	PGLS	-0.14	0.06	-2.38	0.0172	0.536
SCZ	Oligo	PGLS	-0.01	0.03	-0.18	0.859	0.981
SCZ	Astro	PGLYRP1	0.09	0.12	0.75	0.454	0.879
SCZ	EN_L2_3_IT	PGLYRP1	-0.01	0.08	-0.15	0.882	0.993
SCZ	EN_L3_5_IT_1	PGLYRP1	-0.07	0.17	-0.40	0.692	0.999
SCZ	EN_L3_5_IT_2	PGLYRP1	-0.03	0.09	-0.35	0.723	0.985
SCZ	EN_L3_5_IT_3	PGLYRP1	0.04	0.09	0.39	0.694	0.969
SCZ	EN_L5_6_NP	PGLYRP1	-0.21	0.19	-1.06	0.288	0.999
SCZ	EN_L6B	PGLYRP1	0.06	0.12	0.52	0.6	0.957
SCZ	EN_L6_CT	PGLYRP1	-0.02	0.21	-0.11	0.913	0.993
SCZ	EN_L6_IT_1	PGLYRP1	-0.15	0.20	-0.77	0.439	0.942
SCZ	EN_L6_IT_2	PGLYRP1	0.03	0.24	0.12	0.902	0.994
SCZ	IN_ADARB2	PGLYRP1	-0.28	0.20	-1.44	0.149	0.767
SCZ	IN_LAMP5_LHX6	PGLYRP1	-0.19	0.21	-0.92	0.358	0.995
SCZ	IN_LAMP5_RELN	PGLYRP1	-0.19	0.18	-1.06	0.288	0.957
SCZ	IN_PVALB	PGLYRP1	0.03	0.08	0.34	0.737	0.964
SCZ	IN_PVALB_CHC	PGLYRP1	-0.14	0.18	-0.75	0.453	0.941
SCZ	IN_SST	PGLYRP1	0.07	0.10	0.67	0.502	0.967
SCZ	IN_VIP	PGLYRP1	0.04	0.09	0.42	0.675	0.957
SCZ	Oligo	PGLYRP1	-0.07	0.07	-1.00	0.318	0.872
SCZ	Astro	PGLYRP2	-0.02	0.11	-0.20	0.838	0.975
SCZ	EN_L2_3_IT	PGLYRP2	0.03	0.08	0.38	0.704	0.975
SCZ	EN_L3_5_IT_2	PGLYRP2	-0.19	0.16	-1.18	0.239	0.909
SCZ	EN_L3_5_IT_3	PGLYRP2	-0.16	0.16	-0.96	0.335	0.91
SCZ	IN_PVALB	PGLYRP2	-0.38	0.15	-2.52	0.0119	0.481
SCZ	IN_SST	PGLYRP2	-0.00	0.21	-0.01	0.989	0.999
SCZ	IN_VIP	PGLYRP2	-0.11	0.19	-0.59	0.552	0.933
SCZ	Oligo	PGLYRP2	0.06	0.07	0.89	0.376	0.895
SCZ	Astro	PGM1	-0.01	0.04	-0.24	0.809	0.969
SCZ	EN_L2_3_IT	PGM1	0.02	0.04	0.56	0.577	0.966
SCZ	EN_L3_5_IT_1	PGM1	-0.01	0.07	-0.16	0.874	0.999
SCZ	EN_L3_5_IT_2	PGM1	-0.04	0.05	-0.89	0.372	0.942
SCZ	EN_L3_5_IT_3	PGM1	-0.02	0.05	-0.51	0.607	0.961
SCZ	EN_L5_6_NP	PGM1	-0.03	0.08	-0.34	0.731	0.999
SCZ	EN_L6B	PGM1	0.03	0.10	0.32	0.748	0.975
SCZ	EN_L6_CT	PGM1	-0.07	0.08	-0.90	0.366	0.898
SCZ	EN_L6_IT_1	PGM1	-0.06	0.08	-0.67	0.502	0.946
SCZ	EN_L6_IT_2	PGM1	-0.17	0.11	-1.49	0.136	0.863
SCZ	Endo	PGM1	0.24	0.19	1.23	0.217	0.615
SCZ	IN_ADARB2	PGM1	-0.06	0.06	-1.10	0.269	0.85
SCZ	IN_LAMP5_LHX6	PGM1	0.13	0.09	1.44	0.149	0.995
SCZ	IN_LAMP5_RELN	PGM1	-0.03	0.07	-0.48	0.632	0.989
SCZ	IN_PVALB	PGM1	-0.11	0.04	-2.91	0.00367	0.398
SCZ	IN_PVALB_CHC	PGM1	-0.03	0.06	-0.39	0.694	0.977
SCZ	IN_SST	PGM1	-0.14	0.05	-2.68	0.00731	0.738
SCZ	IN_VIP	PGM1	-0.03	0.03	-0.82	0.412	0.889
SCZ	Micro	PGM1	0.08	0.10	0.81	0.42	0.892
SCZ	OPC	PGM1	0.05	0.04	1.23	0.217	0.819
SCZ	Oligo	PGM1	-0.02	0.05	-0.46	0.644	0.954
SCZ	Astro	PGM2	-0.06	0.07	-0.80	0.422	0.868
SCZ	EN_L2_3_IT	PGM2	-0.01	0.04	-0.26	0.797	0.982
SCZ	EN_L3_5_IT_1	PGM2	-0.04	0.09	-0.44	0.656	0.999
SCZ	EN_L3_5_IT_2	PGM2	-0.06	0.06	-0.90	0.366	0.942
SCZ	EN_L3_5_IT_3	PGM2	-0.08	0.05	-1.58	0.115	0.754
SCZ	EN_L5_6_NP	PGM2	-0.09	0.09	-1.03	0.302	0.999
SCZ	EN_L6B	PGM2	-0.05	0.09	-0.54	0.59	0.954
SCZ	EN_L6_CT	PGM2	-0.04	0.09	-0.45	0.65	0.96
SCZ	EN_L6_IT_1	PGM2	0.05	0.09	0.58	0.56	0.961
SCZ	EN_L6_IT_2	PGM2	0.10	0.19	0.53	0.596	0.979
SCZ	Endo	PGM2	0.19	0.17	1.14	0.255	0.655
SCZ	IN_ADARB2	PGM2	-0.01	0.09	-0.12	0.906	0.993
SCZ	IN_LAMP5_LHX6	PGM2	0.07	0.20	0.36	0.719	0.997
SCZ	IN_LAMP5_RELN	PGM2	-0.05	0.15	-0.36	0.72	0.993
SCZ	IN_PVALB	PGM2	0.03	0.06	0.60	0.549	0.933
SCZ	IN_SST	PGM2	-0.03	0.08	-0.36	0.718	0.983
SCZ	IN_VIP	PGM2	0.01	0.05	0.21	0.831	0.975
SCZ	Micro	PGM2	-0.19	0.05	-3.57	0.000363	0.16
SCZ	OPC	PGM2	-0.01	0.05	-0.26	0.794	0.981
SCZ	Oligo	PGM2	-0.09	0.08	-1.10	0.271	0.855
SCZ	Astro	PGM2L1	0.20	0.08	2.65	0.00805	0.369
SCZ	EN_L2_3_IT	PGM2L1	0.05	0.04	1.11	0.268	0.921
SCZ	EN_L3_5_IT_1	PGM2L1	0.06	0.05	1.22	0.222	0.999
SCZ	EN_L3_5_IT_2	PGM2L1	0.05	0.04	1.16	0.246	0.915
SCZ	EN_L3_5_IT_3	PGM2L1	0.08	0.04	1.89	0.0589	0.672
SCZ	EN_L5_6_NP	PGM2L1	0.02	0.05	0.31	0.757	0.999
SCZ	EN_L5_ET	PGM2L1	0.04	0.29	0.12	0.901	0.998
SCZ	EN_L6B	PGM2L1	0.07	0.05	1.27	0.205	0.873
SCZ	EN_L6_CT	PGM2L1	-0.01	0.04	-0.31	0.76	0.974
SCZ	EN_L6_IT_1	PGM2L1	0.09	0.05	1.73	0.0833	0.841
SCZ	EN_L6_IT_2	PGM2L1	0.06	0.07	0.90	0.368	0.938
SCZ	Endo	PGM2L1	-0.09	0.15	-0.62	0.532	0.833
SCZ	IN_ADARB2	PGM2L1	-0.02	0.06	-0.37	0.713	0.97
SCZ	IN_LAMP5_LHX6	PGM2L1	0.02	0.07	0.35	0.726	0.997
SCZ	IN_LAMP5_RELN	PGM2L1	0.01	0.05	0.27	0.784	0.993
SCZ	IN_PVALB	PGM2L1	0.00	0.05	0.08	0.936	0.991
SCZ	IN_PVALB_CHC	PGM2L1	0.04	0.07	0.66	0.511	0.949
SCZ	IN_SST	PGM2L1	-0.01	0.04	-0.17	0.868	0.995
SCZ	IN_VIP	PGM2L1	0.12	0.04	2.89	0.00379	0.339
SCZ	Micro	PGM2L1	0.02	0.06	0.31	0.754	0.971
SCZ	OPC	PGM2L1	0.01	0.06	0.23	0.815	0.983
SCZ	Oligo	PGM2L1	-0.02	0.06	-0.30	0.765	0.969
SCZ	PC	PGM2L1	-0.10	0.18	-0.55	0.581	0.959
SCZ	VLMC	PGM2L1	-0.47	0.24	-1.91	0.0562	0.823
SCZ	Astro	PGM3	0.07	0.04	1.86	0.0623	0.582
SCZ	EN_L2_3_IT	PGM3	0.04	0.03	1.42	0.155	0.86
SCZ	EN_L3_5_IT_1	PGM3	0.03	0.04	0.65	0.512	0.999
SCZ	EN_L3_5_IT_2	PGM3	0.04	0.03	1.22	0.224	0.904
SCZ	EN_L3_5_IT_3	PGM3	0.07	0.03	2.10	0.0356	0.576
SCZ	EN_L5_6_NP	PGM3	0.07	0.06	1.20	0.229	0.999
SCZ	EN_L5_ET	PGM3	0.44	0.43	1.04	0.3	0.968
SCZ	EN_L6B	PGM3	0.07	0.06	1.24	0.213	0.874
SCZ	EN_L6_CT	PGM3	0.01	0.05	0.28	0.778	0.976
SCZ	EN_L6_IT_1	PGM3	0.04	0.05	0.77	0.442	0.942
SCZ	EN_L6_IT_2	PGM3	-0.02	0.05	-0.36	0.716	0.982
SCZ	Endo	PGM3	-0.02	0.13	-0.16	0.876	0.967
SCZ	IN_ADARB2	PGM3	0.05	0.04	1.06	0.288	0.854
SCZ	IN_LAMP5_LHX6	PGM3	0.01	0.06	0.21	0.831	0.997
SCZ	IN_LAMP5_RELN	PGM3	0.14	0.04	3.24	0.00117	0.526
SCZ	IN_PVALB	PGM3	0.12	0.04	3.34	0.000847	0.26
SCZ	IN_PVALB_CHC	PGM3	0.08	0.06	1.31	0.189	0.867
SCZ	IN_SST	PGM3	0.08	0.04	2.21	0.0268	0.779
SCZ	IN_VIP	PGM3	0.06	0.03	1.86	0.0631	0.609
SCZ	Micro	PGM3	0.05	0.05	1.06	0.29	0.836
SCZ	OPC	PGM3	0.01	0.03	0.43	0.668	0.959
SCZ	Oligo	PGM3	-0.03	0.03	-0.92	0.358	0.89
SCZ	PC	PGM3	-0.15	0.20	-0.76	0.445	0.921
SCZ	VLMC	PGM3	0.13	0.12	1.10	0.27	0.935
SCZ	Astro	PGM5	-0.07	0.09	-0.82	0.412	0.865
SCZ	EN_L2_3_IT	PGM5	0.02	0.09	0.25	0.799	0.982
SCZ	EN_L3_5_IT_1	PGM5	-0.29	0.22	-1.34	0.18	0.999
SCZ	EN_L3_5_IT_2	PGM5	-0.02	0.09	-0.24	0.811	0.993
SCZ	EN_L3_5_IT_3	PGM5	0.02	0.10	0.18	0.855	0.987
SCZ	EN_L5_6_NP	PGM5	-0.20	0.22	-0.91	0.362	0.999
SCZ	EN_L6B	PGM5	-0.39	0.23	-1.70	0.0899	0.784
SCZ	EN_L6_CT	PGM5	-0.25	0.20	-1.29	0.196	0.835
SCZ	EN_L6_IT_1	PGM5	-0.19	0.23	-0.80	0.424	0.936
SCZ	Endo	PGM5	-0.21	0.12	-1.75	0.0803	0.415
SCZ	IN_ADARB2	PGM5	-0.30	0.24	-1.26	0.207	0.819
SCZ	IN_LAMP5_RELN	PGM5	-0.25	0.22	-1.14	0.253	0.953
SCZ	IN_PVALB	PGM5	0.06	0.09	0.68	0.498	0.927
SCZ	IN_SST	PGM5	-0.01	0.10	-0.14	0.89	0.999
SCZ	IN_VIP	PGM5	0.03	0.10	0.33	0.745	0.967
SCZ	Micro	PGM5	-0.13	0.08	-1.71	0.0872	0.634
SCZ	OPC	PGM5	-0.08	0.10	-0.82	0.414	0.897
SCZ	Oligo	PGM5	-0.08	0.08	-0.98	0.326	0.876
SCZ	PVM	PGM5	-0.13	0.26	-0.50	0.618	0.947
SCZ	Astro	PGP	-0.04	0.06	-0.67	0.505	0.901
SCZ	EN_L2_3_IT	PGP	-0.01	0.05	-0.28	0.778	0.981
SCZ	EN_L3_5_IT_1	PGP	-0.03	0.06	-0.54	0.591	0.999
SCZ	EN_L3_5_IT_2	PGP	-0.03	0.05	-0.55	0.583	0.971
SCZ	EN_L3_5_IT_3	PGP	-0.00	0.05	-0.05	0.964	0.998
SCZ	EN_L5_6_NP	PGP	0.05	0.08	0.61	0.539	0.999
SCZ	EN_L5_ET	PGP	0.89	0.40	2.24	0.0248	0.735
SCZ	EN_L6B	PGP	-0.04	0.08	-0.50	0.616	0.959
SCZ	EN_L6_CT	PGP	-0.05	0.07	-0.64	0.521	0.937
SCZ	EN_L6_IT_1	PGP	0.00	0.06	0.05	0.958	0.998
SCZ	EN_L6_IT_2	PGP	-0.04	0.07	-0.58	0.559	0.974
SCZ	Endo	PGP	-0.23	0.15	-1.57	0.116	0.477
SCZ	IN_ADARB2	PGP	-0.00	0.06	-0.07	0.945	0.996
SCZ	IN_LAMP5_LHX6	PGP	-0.02	0.07	-0.29	0.768	0.997
SCZ	IN_LAMP5_RELN	PGP	0.09	0.06	1.47	0.141	0.931
SCZ	IN_PVALB	PGP	0.01	0.05	0.21	0.834	0.978
SCZ	IN_PVALB_CHC	PGP	0.07	0.07	1.14	0.255	0.898
SCZ	IN_SST	PGP	-0.05	0.06	-0.84	0.404	0.952
SCZ	IN_VIP	PGP	0.03	0.05	0.65	0.514	0.92
SCZ	Micro	PGP	-0.04	0.07	-0.60	0.551	0.936
SCZ	OPC	PGP	-0.02	0.05	-0.44	0.659	0.959
SCZ	Oligo	PGP	-0.06	0.05	-1.19	0.232	0.84
SCZ	Astro	PGPEP1	0.01	0.04	0.28	0.777	0.961
SCZ	EN_L2_3_IT	PGPEP1	-0.00	0.04	-0.05	0.963	0.997
SCZ	EN_L3_5_IT_1	PGPEP1	-0.04	0.07	-0.52	0.605	0.999
SCZ	EN_L3_5_IT_2	PGPEP1	0.01	0.04	0.27	0.79	0.993
SCZ	EN_L3_5_IT_3	PGPEP1	-0.02	0.05	-0.39	0.694	0.969
SCZ	EN_L5_6_NP	PGPEP1	-0.03	0.07	-0.39	0.698	0.999
SCZ	EN_L6B	PGPEP1	0.01	0.07	0.15	0.88	0.989
SCZ	EN_L6_CT	PGPEP1	-0.03	0.06	-0.58	0.56	0.946
SCZ	EN_L6_IT_1	PGPEP1	-0.03	0.07	-0.41	0.679	0.971
SCZ	EN_L6_IT_2	PGPEP1	0.06	0.09	0.66	0.507	0.97
SCZ	IN_ADARB2	PGPEP1	0.06	0.07	0.96	0.335	0.867
SCZ	IN_LAMP5_LHX6	PGPEP1	-0.11	0.08	-1.32	0.187	0.995
SCZ	IN_LAMP5_RELN	PGPEP1	0.03	0.07	0.42	0.677	0.993
SCZ	IN_PVALB	PGPEP1	-0.05	0.05	-0.97	0.331	0.892
SCZ	IN_PVALB_CHC	PGPEP1	-0.02	0.09	-0.22	0.829	0.987
SCZ	IN_SST	PGPEP1	-0.04	0.05	-0.82	0.413	0.953
SCZ	IN_VIP	PGPEP1	0.00	0.04	0.05	0.961	0.994
SCZ	Micro	PGPEP1	0.00	0.05	0.09	0.928	0.991
SCZ	OPC	PGPEP1	0.07	0.05	1.40	0.161	0.773
SCZ	Oligo	PGPEP1	0.05	0.05	1.03	0.304	0.866
SCZ	Astro	PGR	0.11	0.16	0.64	0.523	0.907
SCZ	Endo	PGR	-0.19	0.10	-1.89	0.0588	0.36
SCZ	PC	PGR	-0.32	0.19	-1.65	0.0986	0.72
SCZ	VLMC	PGR	-0.03	0.17	-0.20	0.842	0.98
SCZ	Astro	PGRMC1	0.02	0.06	0.28	0.778	0.962
SCZ	EN_L2_3_IT	PGRMC1	0.04	0.05	0.75	0.454	0.956
SCZ	EN_L3_5_IT_1	PGRMC1	0.04	0.06	0.73	0.466	0.999
SCZ	EN_L3_5_IT_2	PGRMC1	0.04	0.05	0.96	0.337	0.937
SCZ	EN_L3_5_IT_3	PGRMC1	0.08	0.05	1.53	0.126	0.77
SCZ	EN_L5_6_NP	PGRMC1	0.02	0.07	0.33	0.74	0.999
SCZ	EN_L6B	PGRMC1	0.17	0.08	2.11	0.0345	0.699
SCZ	EN_L6_CT	PGRMC1	0.04	0.06	0.64	0.521	0.937
SCZ	EN_L6_IT_1	PGRMC1	0.05	0.08	0.67	0.505	0.946
SCZ	EN_L6_IT_2	PGRMC1	0.02	0.09	0.26	0.796	0.984
SCZ	Endo	PGRMC1	-0.05	0.14	-0.33	0.742	0.92
SCZ	IN_ADARB2	PGRMC1	0.04	0.05	0.70	0.487	0.925
SCZ	IN_LAMP5_LHX6	PGRMC1	0.05	0.07	0.79	0.428	0.995
SCZ	IN_LAMP5_RELN	PGRMC1	0.05	0.06	0.79	0.43	0.968
SCZ	IN_PVALB	PGRMC1	-0.02	0.05	-0.37	0.715	0.962
SCZ	IN_PVALB_CHC	PGRMC1	0.06	0.07	0.85	0.394	0.932
SCZ	IN_SST	PGRMC1	0.05	0.05	1.08	0.279	0.926
SCZ	IN_VIP	PGRMC1	0.06	0.04	1.67	0.0956	0.662
SCZ	Micro	PGRMC1	-0.00	0.07	-0.02	0.981	0.999
SCZ	OPC	PGRMC1	-0.05	0.05	-1.15	0.252	0.842
SCZ	Oligo	PGRMC1	0.00	0.04	0.03	0.974	0.996
SCZ	PC	PGRMC1	-0.25	0.17	-1.48	0.139	0.785
SCZ	Astro	PGRMC2	0.01	0.04	0.23	0.821	0.971
SCZ	EN_L2_3_IT	PGRMC2	0.03	0.03	0.82	0.411	0.955
SCZ	EN_L3_5_IT_1	PGRMC2	0.07	0.05	1.32	0.185	0.999
SCZ	EN_L3_5_IT_2	PGRMC2	0.05	0.04	1.27	0.203	0.9
SCZ	EN_L3_5_IT_3	PGRMC2	0.05	0.04	1.24	0.213	0.857
SCZ	EN_L5_6_NP	PGRMC2	0.03	0.07	0.38	0.705	0.999
SCZ	EN_L6B	PGRMC2	0.05	0.08	0.70	0.483	0.944
SCZ	EN_L6_CT	PGRMC2	0.07	0.06	1.22	0.223	0.838
SCZ	EN_L6_IT_1	PGRMC2	0.10	0.06	1.69	0.0914	0.841
SCZ	EN_L6_IT_2	PGRMC2	0.13	0.08	1.68	0.0938	0.807
SCZ	Endo	PGRMC2	0.11	0.14	0.79	0.431	0.778
SCZ	IN_ADARB2	PGRMC2	0.01	0.05	0.14	0.886	0.991
SCZ	IN_LAMP5_LHX6	PGRMC2	0.15	0.07	2.07	0.0387	0.972
SCZ	IN_LAMP5_RELN	PGRMC2	0.02	0.05	0.42	0.675	0.993
SCZ	IN_PVALB	PGRMC2	0.08	0.04	1.87	0.0618	0.689
SCZ	IN_PVALB_CHC	PGRMC2	0.01	0.06	0.12	0.904	0.994
SCZ	IN_SST	PGRMC2	0.06	0.04	1.35	0.177	0.907
SCZ	IN_VIP	PGRMC2	-0.00	0.03	-0.13	0.898	0.984
SCZ	Micro	PGRMC2	0.06	0.06	0.99	0.323	0.855
SCZ	OPC	PGRMC2	0.06	0.04	1.63	0.104	0.729
SCZ	Oligo	PGRMC2	0.03	0.03	1.23	0.22	0.838
SCZ	PC	PGRMC2	0.08	0.15	0.51	0.61	0.962
SCZ	Astro	PGS1	0.05	0.04	1.09	0.278	0.808
SCZ	EN_L2_3_IT	PGS1	-0.01	0.03	-0.45	0.652	0.972
SCZ	EN_L3_5_IT_1	PGS1	-0.03	0.06	-0.56	0.576	0.999
SCZ	EN_L3_5_IT_2	PGS1	-0.01	0.04	-0.15	0.883	0.997
SCZ	EN_L3_5_IT_3	PGS1	-0.01	0.04	-0.27	0.786	0.981
SCZ	EN_L5_6_NP	PGS1	0.06	0.07	0.81	0.419	0.999
SCZ	EN_L6B	PGS1	0.06	0.07	0.79	0.432	0.932
SCZ	EN_L6_CT	PGS1	-0.12	0.06	-2.10	0.0357	0.588
SCZ	EN_L6_IT_1	PGS1	0.04	0.06	0.72	0.474	0.945
SCZ	EN_L6_IT_2	PGS1	0.08	0.08	1.02	0.305	0.929
SCZ	Endo	PGS1	0.01	0.14	0.04	0.972	0.992
SCZ	IN_ADARB2	PGS1	-0.06	0.06	-1.05	0.293	0.855
SCZ	IN_LAMP5_LHX6	PGS1	-0.03	0.08	-0.39	0.696	0.997
SCZ	IN_LAMP5_RELN	PGS1	0.03	0.07	0.43	0.671	0.992
SCZ	IN_PVALB	PGS1	0.00	0.04	0.08	0.935	0.991
SCZ	IN_PVALB_CHC	PGS1	0.08	0.08	1.00	0.318	0.923
SCZ	IN_SST	PGS1	-0.04	0.05	-0.72	0.469	0.963
SCZ	IN_VIP	PGS1	-0.05	0.04	-1.43	0.153	0.741
SCZ	Micro	PGS1	0.23	0.07	3.15	0.00165	0.227
SCZ	OPC	PGS1	0.02	0.05	0.33	0.741	0.976
SCZ	Oligo	PGS1	-0.02	0.03	-0.60	0.55	0.936
SCZ	Astro	PHACTR1	-0.03	0.04	-0.65	0.516	0.905
SCZ	EN_L2_3_IT	PHACTR1	-0.12	0.03	-3.53	0.000418	0.374
SCZ	EN_L3_5_IT_1	PHACTR1	-0.08	0.05	-1.59	0.111	0.999
SCZ	EN_L3_5_IT_2	PHACTR1	-0.10	0.04	-2.33	0.0198	0.653
SCZ	EN_L3_5_IT_3	PHACTR1	-0.09	0.04	-2.38	0.0175	0.504
SCZ	EN_L5_6_NP	PHACTR1	-0.06	0.04	-1.56	0.119	0.999
SCZ	EN_L5_ET	PHACTR1	0.10	0.18	0.56	0.577	0.983
SCZ	EN_L6B	PHACTR1	0.01	0.05	0.26	0.791	0.979
SCZ	EN_L6_CT	PHACTR1	-0.07	0.05	-1.46	0.144	0.798
SCZ	EN_L6_IT_1	PHACTR1	-0.09	0.05	-1.77	0.0766	0.841
SCZ	EN_L6_IT_2	PHACTR1	-0.11	0.06	-1.95	0.0512	0.761
SCZ	Endo	PHACTR1	-0.05	0.08	-0.70	0.483	0.808
SCZ	IN_ADARB2	PHACTR1	-0.07	0.03	-2.05	0.04	0.609
SCZ	IN_LAMP5_LHX6	PHACTR1	0.01	0.04	0.17	0.863	0.997
SCZ	IN_LAMP5_RELN	PHACTR1	-0.01	0.03	-0.24	0.81	0.993
SCZ	IN_PVALB	PHACTR1	-0.03	0.03	-0.84	0.399	0.908
SCZ	IN_PVALB_CHC	PHACTR1	-0.06	0.03	-1.91	0.0558	0.742
SCZ	IN_SST	PHACTR1	-0.01	0.03	-0.21	0.837	0.995
SCZ	IN_VIP	PHACTR1	-0.03	0.03	-1.04	0.298	0.834
SCZ	Micro	PHACTR1	-0.05	0.06	-0.88	0.377	0.877
SCZ	OPC	PHACTR1	-0.02	0.04	-0.56	0.577	0.943
SCZ	Oligo	PHACTR1	0.03	0.05	0.64	0.522	0.929
SCZ	PC	PHACTR1	0.05	0.10	0.47	0.64	0.964
SCZ	PVM	PHACTR1	-0.03	0.14	-0.22	0.824	0.99
SCZ	SMC	PHACTR1	0.02	0.22	0.08	0.939	0.986
SCZ	VLMC	PHACTR1	0.03	0.13	0.20	0.841	0.98
SCZ	Adaptive	PHACTR2	0.02	0.20	0.09	0.929	0.999
SCZ	Astro	PHACTR2	-0.04	0.04	-0.90	0.366	0.845
SCZ	EN_L2_3_IT	PHACTR2	-0.06	0.05	-1.05	0.292	0.923
SCZ	EN_L3_5_IT_1	PHACTR2	0.20	0.10	2.04	0.0414	0.999
SCZ	EN_L3_5_IT_2	PHACTR2	0.07	0.07	0.98	0.327	0.935
SCZ	EN_L3_5_IT_3	PHACTR2	0.00	0.04	0.02	0.98	0.999
SCZ	EN_L5_6_NP	PHACTR2	0.03	0.08	0.33	0.743	0.999
SCZ	EN_L5_ET	PHACTR2	1.10	0.43	2.53	0.0114	0.628
SCZ	EN_L6B	PHACTR2	0.04	0.08	0.49	0.627	0.962
SCZ	EN_L6_CT	PHACTR2	0.06	0.09	0.70	0.485	0.931
SCZ	EN_L6_IT_1	PHACTR2	0.13	0.08	1.68	0.0936	0.843
SCZ	EN_L6_IT_2	PHACTR2	0.04	0.09	0.44	0.663	0.982
SCZ	Endo	PHACTR2	-0.04	0.09	-0.44	0.657	0.888
SCZ	IN_ADARB2	PHACTR2	-0.01	0.08	-0.16	0.869	0.989
SCZ	IN_LAMP5_LHX6	PHACTR2	-0.00	0.05	-0.03	0.978	0.999
