## Supplementary Table 4 for "Single-cell atlas of transcriptomic vulnerability across multiple neurodegenerative and neuropsychiatric diseases": 316513_file28 (part 79 of 96)

dx	assay	ID	estimate	std.error	statistic	p.value	FDR
SCZ	IN_LAMP5_RELN	PHACTR2	-0.05	0.06	-0.83	0.406	0.964
SCZ	IN_PVALB	PHACTR2	-0.09	0.04	-2.55	0.0108	0.465
SCZ	IN_PVALB_CHC	PHACTR2	-0.03	0.07	-0.39	0.696	0.977
SCZ	IN_SST	PHACTR2	0.04	0.05	0.77	0.443	0.961
SCZ	IN_VIP	PHACTR2	0.03	0.05	0.56	0.576	0.94
SCZ	Micro	PHACTR2	0.06	0.06	1.00	0.319	0.854
SCZ	OPC	PHACTR2	0.09	0.07	1.22	0.222	0.822
SCZ	Oligo	PHACTR2	-0.06	0.04	-1.33	0.182	0.815
SCZ	PC	PHACTR2	-0.06	0.08	-0.77	0.444	0.921
SCZ	PVM	PHACTR2	0.01	0.17	0.03	0.976	1
SCZ	SMC	PHACTR2	-0.14	0.32	-0.43	0.668	0.907
SCZ	VLMC	PHACTR2	0.04	0.11	0.35	0.725	0.97
SCZ	Astro	PHACTR3	0.08	0.04	1.77	0.0764	0.609
SCZ	EN_L2_3_IT	PHACTR3	-0.01	0.04	-0.35	0.724	0.976
SCZ	EN_L3_5_IT_1	PHACTR3	-0.01	0.04	-0.27	0.786	0.999
SCZ	EN_L3_5_IT_2	PHACTR3	-0.01	0.04	-0.35	0.723	0.985
SCZ	EN_L3_5_IT_3	PHACTR3	-0.00	0.04	-0.05	0.961	0.998
SCZ	EN_L5_6_NP	PHACTR3	-0.01	0.06	-0.16	0.873	0.999
SCZ	EN_L5_ET	PHACTR3	0.21	0.28	0.75	0.456	0.983
SCZ	EN_L6B	PHACTR3	0.03	0.05	0.57	0.568	0.95
SCZ	EN_L6_CT	PHACTR3	0.01	0.05	0.25	0.799	0.979
SCZ	EN_L6_IT_1	PHACTR3	0.04	0.05	0.86	0.388	0.934
SCZ	EN_L6_IT_2	PHACTR3	0.00	0.05	0.04	0.971	0.998
SCZ	Endo	PHACTR3	0.01	0.16	0.03	0.972	0.992
SCZ	IN_ADARB2	PHACTR3	0.04	0.04	0.95	0.34	0.868
SCZ	IN_LAMP5_LHX6	PHACTR3	0.04	0.04	1.00	0.317	0.995
SCZ	IN_LAMP5_RELN	PHACTR3	0.01	0.03	0.43	0.664	0.991
SCZ	IN_PVALB	PHACTR3	-0.01	0.03	-0.26	0.798	0.974
SCZ	IN_PVALB_CHC	PHACTR3	0.02	0.05	0.36	0.72	0.978
SCZ	IN_SST	PHACTR3	0.02	0.04	0.48	0.634	0.983
SCZ	IN_VIP	PHACTR3	-0.02	0.03	-0.88	0.378	0.877
SCZ	Micro	PHACTR3	0.11	0.09	1.20	0.231	0.797
SCZ	OPC	PHACTR3	0.08	0.04	2.14	0.0322	0.574
SCZ	Oligo	PHACTR3	0.06	0.03	1.76	0.0776	0.69
SCZ	PC	PHACTR3	0.37	0.25	1.46	0.144	0.79
SCZ	Adaptive	PHACTR4	0.23	0.17	1.31	0.191	0.999
SCZ	Astro	PHACTR4	-0.04	0.03	-1.08	0.279	0.808
SCZ	EN_L2_3_IT	PHACTR4	-0.03	0.03	-1.16	0.246	0.909
SCZ	EN_L3_5_IT_1	PHACTR4	-0.07	0.04	-1.56	0.119	0.999
SCZ	EN_L3_5_IT_2	PHACTR4	-0.01	0.03	-0.17	0.864	0.997
SCZ	EN_L3_5_IT_3	PHACTR4	-0.01	0.03	-0.25	0.8	0.982
SCZ	EN_L5_6_NP	PHACTR4	0.03	0.05	0.54	0.589	0.999
SCZ	EN_L5_ET	PHACTR4	-0.78	0.37	-2.14	0.0325	0.775
SCZ	EN_L6B	PHACTR4	0.03	0.05	0.61	0.543	0.946
SCZ	EN_L6_CT	PHACTR4	-0.00	0.04	-0.07	0.945	0.996
SCZ	EN_L6_IT_1	PHACTR4	-0.03	0.04	-0.77	0.444	0.942
SCZ	EN_L6_IT_2	PHACTR4	-0.06	0.05	-1.24	0.217	0.9
SCZ	Endo	PHACTR4	0.03	0.06	0.55	0.582	0.859
SCZ	IN_ADARB2	PHACTR4	-0.05	0.04	-1.33	0.184	0.795
SCZ	IN_LAMP5_LHX6	PHACTR4	-0.02	0.04	-0.52	0.602	0.995
SCZ	IN_LAMP5_RELN	PHACTR4	-0.03	0.03	-0.94	0.349	0.963
SCZ	IN_PVALB	PHACTR4	-0.05	0.03	-1.92	0.0554	0.683
SCZ	IN_PVALB_CHC	PHACTR4	-0.06	0.04	-1.43	0.154	0.862
SCZ	IN_SST	PHACTR4	-0.04	0.03	-1.26	0.206	0.918
SCZ	IN_VIP	PHACTR4	-0.03	0.03	-1.10	0.272	0.821
SCZ	Micro	PHACTR4	-0.04	0.03	-1.20	0.23	0.797
SCZ	OPC	PHACTR4	-0.04	0.03	-1.57	0.117	0.743
SCZ	Oligo	PHACTR4	-0.02	0.03	-0.68	0.497	0.927
SCZ	PC	PHACTR4	0.03	0.07	0.41	0.682	0.971
SCZ	PVM	PHACTR4	-0.07	0.12	-0.59	0.557	0.93
SCZ	SMC	PHACTR4	0.13	0.19	0.67	0.502	0.841
SCZ	VLMC	PHACTR4	-0.02	0.10	-0.25	0.8	0.98
SCZ	Astro	PHAX	0.02	0.04	0.41	0.683	0.943
SCZ	EN_L2_3_IT	PHAX	-0.01	0.03	-0.29	0.775	0.981
SCZ	EN_L3_5_IT_1	PHAX	0.02	0.06	0.35	0.726	0.999
SCZ	EN_L3_5_IT_2	PHAX	0.02	0.04	0.50	0.616	0.972
SCZ	EN_L3_5_IT_3	PHAX	-0.04	0.04	-0.95	0.344	0.913
SCZ	EN_L5_6_NP	PHAX	-0.07	0.08	-0.86	0.388	0.999
SCZ	EN_L6B	PHAX	0.06	0.07	0.83	0.405	0.926
SCZ	EN_L6_CT	PHAX	0.07	0.07	0.99	0.321	0.872
SCZ	EN_L6_IT_1	PHAX	-0.03	0.06	-0.49	0.625	0.967
SCZ	EN_L6_IT_2	PHAX	-0.03	0.09	-0.38	0.707	0.982
SCZ	Endo	PHAX	-0.20	0.15	-1.28	0.199	0.588
SCZ	IN_ADARB2	PHAX	-0.05	0.06	-0.90	0.368	0.882
SCZ	IN_LAMP5_LHX6	PHAX	0.03	0.08	0.42	0.677	0.997
SCZ	IN_LAMP5_RELN	PHAX	-0.06	0.06	-0.97	0.331	0.963
SCZ	IN_PVALB	PHAX	0.01	0.05	0.20	0.84	0.979
SCZ	IN_PVALB_CHC	PHAX	-0.01	0.07	-0.20	0.84	0.987
SCZ	IN_SST	PHAX	-0.03	0.04	-0.72	0.469	0.963
SCZ	IN_VIP	PHAX	0.01	0.04	0.14	0.886	0.983
SCZ	Micro	PHAX	-0.13	0.07	-1.83	0.0679	0.595
SCZ	OPC	PHAX	-0.01	0.05	-0.13	0.893	0.99
SCZ	Oligo	PHAX	-0.01	0.03	-0.23	0.816	0.975
SCZ	Astro	PHB	0.02	0.05	0.36	0.716	0.953
SCZ	EN_L2_3_IT	PHB	-0.00	0.05	-0.01	0.993	0.999
SCZ	EN_L3_5_IT_1	PHB	0.08	0.09	0.93	0.353	0.999
SCZ	EN_L3_5_IT_2	PHB	0.05	0.06	0.77	0.443	0.954
SCZ	EN_L3_5_IT_3	PHB	0.06	0.06	1.09	0.275	0.886
SCZ	EN_L5_6_NP	PHB	-0.07	0.16	-0.46	0.645	0.999
SCZ	EN_L6B	PHB	-0.18	0.18	-1.01	0.312	0.905
SCZ	EN_L6_CT	PHB	-0.41	0.16	-2.59	0.00951	0.427
SCZ	EN_L6_IT_1	PHB	0.05	0.10	0.47	0.638	0.967
SCZ	IN_ADARB2	PHB	0.10	0.13	0.78	0.436	0.913
SCZ	IN_LAMP5_RELN	PHB	0.22	0.09	2.49	0.0126	0.733
SCZ	IN_PVALB	PHB	0.03	0.06	0.52	0.6	0.941
SCZ	IN_PVALB_CHC	PHB	-0.29	0.20	-1.47	0.142	0.855
SCZ	IN_SST	PHB	-0.00	0.07	-0.04	0.97	0.999
SCZ	IN_VIP	PHB	0.08	0.06	1.51	0.132	0.71
SCZ	Micro	PHB	0.10	0.08	1.19	0.236	0.802
SCZ	OPC	PHB	0.03	0.05	0.59	0.554	0.939
SCZ	Oligo	PHB	0.04	0.04	1.08	0.28	0.86
SCZ	Astro	PHB2	0.03	0.05	0.51	0.609	0.929
SCZ	EN_L2_3_IT	PHB2	0.06	0.05	1.22	0.223	0.897
SCZ	EN_L3_5_IT_1	PHB2	0.05	0.09	0.63	0.527	0.999
SCZ	EN_L3_5_IT_2	PHB2	0.11	0.06	1.84	0.0656	0.78
SCZ	EN_L3_5_IT_3	PHB2	0.07	0.06	1.26	0.208	0.852
SCZ	EN_L5_6_NP	PHB2	0.09	0.16	0.56	0.573	0.999
SCZ	EN_L6B	PHB2	0.18	0.18	1.01	0.313	0.905
SCZ	EN_L6_CT	PHB2	-0.05	0.14	-0.38	0.702	0.973
SCZ	EN_L6_IT_1	PHB2	0.05	0.10	0.47	0.639	0.967
SCZ	IN_ADARB2	PHB2	-0.06	0.08	-0.69	0.493	0.926
SCZ	IN_LAMP5_RELN	PHB2	0.03	0.09	0.33	0.74	0.993
SCZ	IN_PVALB	PHB2	0.07	0.06	1.22	0.221	0.837
SCZ	IN_PVALB_CHC	PHB2	0.10	0.17	0.57	0.567	0.953
SCZ	IN_SST	PHB2	0.05	0.07	0.70	0.483	0.965
SCZ	IN_VIP	PHB2	-0.03	0.05	-0.52	0.606	0.944
SCZ	Micro	PHB2	-0.02	0.08	-0.21	0.833	0.985
SCZ	OPC	PHB2	-0.02	0.05	-0.38	0.703	0.969
SCZ	Oligo	PHB2	0.01	0.03	0.23	0.818	0.975
SCZ	Astro	PHC1	-0.01	0.03	-0.34	0.733	0.957
SCZ	EN_L2_3_IT	PHC1	-0.02	0.03	-0.55	0.58	0.966
SCZ	EN_L3_5_IT_1	PHC1	-0.02	0.05	-0.37	0.714	0.999
SCZ	EN_L3_5_IT_2	PHC1	-0.04	0.03	-1.04	0.3	0.928
SCZ	EN_L3_5_IT_3	PHC1	-0.04	0.04	-0.98	0.325	0.902
SCZ	EN_L5_6_NP	PHC1	-0.08	0.06	-1.22	0.221	0.999
SCZ	EN_L5_ET	PHC1	0.47	0.48	0.98	0.329	0.98
SCZ	EN_L6B	PHC1	0.03	0.06	0.53	0.594	0.954
SCZ	EN_L6_CT	PHC1	0.03	0.05	0.56	0.576	0.948
SCZ	EN_L6_IT_1	PHC1	-0.07	0.05	-1.35	0.177	0.883
SCZ	EN_L6_IT_2	PHC1	0.01	0.06	0.17	0.864	0.99
SCZ	Endo	PHC1	-0.37	0.16	-2.28	0.0224	0.246
SCZ	IN_ADARB2	PHC1	-0.10	0.04	-2.14	0.0327	0.595
SCZ	IN_LAMP5_LHX6	PHC1	-0.10	0.06	-1.74	0.0825	0.995
SCZ	IN_LAMP5_RELN	PHC1	-0.03	0.05	-0.53	0.598	0.987
SCZ	IN_PVALB	PHC1	-0.02	0.03	-0.56	0.577	0.937
SCZ	IN_PVALB_CHC	PHC1	-0.09	0.06	-1.66	0.0962	0.804
SCZ	IN_SST	PHC1	-0.02	0.04	-0.43	0.665	0.983
SCZ	IN_VIP	PHC1	-0.06	0.03	-1.95	0.0513	0.6
SCZ	Micro	PHC1	-0.01	0.06	-0.21	0.835	0.985
SCZ	OPC	PHC1	0.06	0.03	1.93	0.054	0.638
SCZ	Oligo	PHC1	-0.03	0.03	-0.73	0.464	0.919
SCZ	PC	PHC1	0.05	0.18	0.28	0.778	0.978
SCZ	VLMC	PHC1	-0.17	0.22	-0.77	0.443	0.954
SCZ	Astro	PHC2	0.05	0.06	0.86	0.389	0.855
SCZ	EN_L2_3_IT	PHC2	-0.05	0.03	-2.05	0.04	0.728
SCZ	EN_L3_5_IT_1	PHC2	0.02	0.04	0.50	0.617	0.999
SCZ	EN_L3_5_IT_2	PHC2	-0.00	0.03	-0.04	0.968	0.999
SCZ	EN_L3_5_IT_3	PHC2	-0.03	0.03	-0.99	0.321	0.9
SCZ	EN_L5_6_NP	PHC2	-0.04	0.04	-0.81	0.419	0.999
SCZ	EN_L5_ET	PHC2	0.22	0.31	0.70	0.484	0.983
SCZ	EN_L6B	PHC2	0.08	0.05	1.63	0.104	0.806
SCZ	EN_L6_CT	PHC2	-0.03	0.04	-0.60	0.546	0.943
SCZ	EN_L6_IT_1	PHC2	-0.05	0.05	-0.89	0.372	0.927
SCZ	EN_L6_IT_2	PHC2	-0.04	0.05	-0.71	0.477	0.967
SCZ	Endo	PHC2	0.06	0.09	0.63	0.531	0.832
SCZ	IN_ADARB2	PHC2	-0.09	0.04	-2.55	0.0108	0.425
SCZ	IN_LAMP5_LHX6	PHC2	-0.04	0.04	-0.91	0.365	0.995
SCZ	IN_LAMP5_RELN	PHC2	-0.05	0.04	-1.50	0.134	0.931
SCZ	IN_PVALB	PHC2	-0.03	0.03	-0.91	0.365	0.895
SCZ	IN_PVALB_CHC	PHC2	-0.07	0.05	-1.44	0.151	0.862
SCZ	IN_SST	PHC2	-0.04	0.03	-1.16	0.246	0.922
SCZ	IN_VIP	PHC2	-0.04	0.03	-1.38	0.168	0.751
SCZ	Micro	PHC2	0.01	0.06	0.23	0.818	0.984
SCZ	OPC	PHC2	0.04	0.04	0.95	0.341	0.872
SCZ	Oligo	PHC2	0.03	0.03	1.02	0.31	0.867
SCZ	PC	PHC2	0.13	0.11	1.23	0.217	0.849
SCZ	PVM	PHC2	0.29	0.19	1.56	0.12	0.69
SCZ	VLMC	PHC2	0.10	0.15	0.68	0.499	0.962
SCZ	Adaptive	PHC3	0.05	0.12	0.38	0.702	0.999
SCZ	Astro	PHC3	0.01	0.03	0.21	0.833	0.974
SCZ	EN_L2_3_IT	PHC3	0.02	0.02	0.71	0.479	0.96
SCZ	EN_L3_5_IT_1	PHC3	0.05	0.03	1.69	0.0919	0.999
SCZ	EN_L3_5_IT_2	PHC3	0.04	0.02	1.67	0.094	0.817
SCZ	EN_L3_5_IT_3	PHC3	0.03	0.03	1.09	0.276	0.886
SCZ	EN_L5_6_NP	PHC3	0.02	0.04	0.56	0.575	0.999
SCZ	EN_L5_ET	PHC3	-0.20	0.29	-0.69	0.491	0.983
SCZ	EN_L6B	PHC3	0.05	0.04	1.22	0.222	0.876
SCZ	EN_L6_CT	PHC3	0.05	0.03	1.61	0.108	0.761
SCZ	EN_L6_IT_1	PHC3	0.04	0.03	1.31	0.192	0.883
SCZ	EN_L6_IT_2	PHC3	0.10	0.04	2.18	0.0291	0.709
SCZ	Endo	PHC3	-0.03	0.06	-0.52	0.601	0.866
SCZ	IN_ADARB2	PHC3	-0.02	0.03	-0.69	0.488	0.925
SCZ	IN_LAMP5_LHX6	PHC3	0.02	0.04	0.50	0.62	0.995
SCZ	IN_LAMP5_RELN	PHC3	0.02	0.03	0.52	0.604	0.987
SCZ	IN_PVALB	PHC3	0.03	0.02	1.08	0.279	0.866
SCZ	IN_PVALB_CHC	PHC3	0.05	0.04	1.36	0.174	0.865
SCZ	IN_SST	PHC3	0.02	0.02	0.80	0.426	0.956
SCZ	IN_VIP	PHC3	0.01	0.02	0.63	0.529	0.925
SCZ	Micro	PHC3	-0.03	0.03	-1.08	0.28	0.834
SCZ	OPC	PHC3	0.01	0.02	0.54	0.588	0.944
SCZ	Oligo	PHC3	0.02	0.02	0.89	0.373	0.894
SCZ	PC	PHC3	0.02	0.06	0.37	0.714	0.975
SCZ	PVM	PHC3	-0.04	0.09	-0.41	0.684	0.967
SCZ	SMC	PHC3	0.08	0.18	0.44	0.659	0.906
SCZ	VLMC	PHC3	0.04	0.08	0.58	0.564	0.965
SCZ	Astro	PHETA1	0.08	0.11	0.70	0.482	0.891
SCZ	EN_L2_3_IT	PHETA1	0.08	0.07	1.21	0.225	0.897
SCZ	IN_PVALB	PHETA1	0.04	0.09	0.49	0.622	0.946
SCZ	IN_SST	PHETA1	-0.04	0.17	-0.26	0.798	0.991
SCZ	IN_VIP	PHETA1	0.16	0.14	1.19	0.236	0.801
SCZ	OPC	PHETA1	-0.04	0.17	-0.24	0.807	0.981
SCZ	Oligo	PHETA1	0.05	0.07	0.79	0.427	0.914
SCZ	Astro	PHEX	-0.03	0.07	-0.40	0.691	0.946
SCZ	EN_L2_3_IT	PHEX	-0.02	0.08	-0.21	0.836	0.987
SCZ	EN_L3_5_IT_1	PHEX	-0.05	0.11	-0.52	0.606	0.999
SCZ	EN_L3_5_IT_2	PHEX	-0.06	0.09	-0.68	0.497	0.961
SCZ	EN_L3_5_IT_3	PHEX	-0.08	0.09	-0.85	0.396	0.929
SCZ	EN_L5_6_NP	PHEX	0.01	0.12	0.09	0.929	0.999
SCZ	EN_L5_ET	PHEX	-0.57	0.30	-1.91	0.0567	0.848
SCZ	EN_L6B	PHEX	-0.06	0.12	-0.54	0.591	0.954
SCZ	EN_L6_CT	PHEX	0.01	0.11	0.06	0.955	0.998
SCZ	EN_L6_IT_1	PHEX	-0.09	0.11	-0.82	0.412	0.935
SCZ	EN_L6_IT_2	PHEX	0.09	0.14	0.68	0.497	0.968
SCZ	IN_ADARB2	PHEX	-0.10	0.18	-0.55	0.581	0.948
SCZ	IN_LAMP5_LHX6	PHEX	0.17	0.14	1.18	0.236	0.995
SCZ	IN_LAMP5_RELN	PHEX	0.08	0.20	0.41	0.678	0.993
SCZ	IN_PVALB	PHEX	0.09	0.09	0.96	0.336	0.892
SCZ	IN_PVALB_CHC	PHEX	-0.20	0.12	-1.64	0.101	0.81
SCZ	IN_SST	PHEX	0.06	0.09	0.71	0.479	0.965
SCZ	IN_VIP	PHEX	-0.09	0.08	-1.12	0.262	0.815
SCZ	Micro	PHEX	-0.01	0.13	-0.07	0.947	0.992
SCZ	OPC	PHEX	-0.08	0.08	-0.96	0.336	0.872
SCZ	Oligo	PHEX	0.00	0.06	0.02	0.988	0.998
SCZ	Astro	PHF1	-0.00	0.04	-0.00	0.999	0.999
SCZ	EN_L2_3_IT	PHF1	0.00	0.04	0.02	0.984	0.997
SCZ	EN_L3_5_IT_1	PHF1	0.12	0.06	2.11	0.0352	0.999
SCZ	EN_L3_5_IT_2	PHF1	-0.02	0.05	-0.41	0.684	0.982
SCZ	EN_L3_5_IT_3	PHF1	0.04	0.04	1.02	0.307	0.896
SCZ	EN_L5_6_NP	PHF1	0.00	0.08	0.05	0.96	0.999
SCZ	EN_L6B	PHF1	0.10	0.08	1.33	0.185	0.864
SCZ	EN_L6_CT	PHF1	0.07	0.07	0.92	0.358	0.894
SCZ	EN_L6_IT_1	PHF1	0.04	0.07	0.53	0.596	0.964
SCZ	EN_L6_IT_2	PHF1	-0.08	0.09	-0.86	0.388	0.946
SCZ	Endo	PHF1	0.04	0.18	0.20	0.841	0.954
SCZ	IN_ADARB2	PHF1	-0.02	0.06	-0.26	0.794	0.979
SCZ	IN_LAMP5_LHX6	PHF1	0.08	0.08	1.08	0.28	0.995
SCZ	IN_LAMP5_RELN	PHF1	-0.01	0.06	-0.14	0.892	0.993
SCZ	IN_PVALB	PHF1	-0.05	0.04	-1.44	0.151	0.805
SCZ	IN_PVALB_CHC	PHF1	-0.02	0.07	-0.32	0.753	0.98
SCZ	IN_SST	PHF1	-0.07	0.04	-1.73	0.0844	0.853
SCZ	IN_VIP	PHF1	0.00	0.04	0.02	0.987	0.997
SCZ	Micro	PHF1	0.12	0.07	1.71	0.088	0.634
SCZ	OPC	PHF1	-0.03	0.05	-0.55	0.583	0.943
SCZ	Oligo	PHF1	-0.00	0.04	-0.13	0.9	0.986
SCZ	PC	PHF1	0.11	0.17	0.64	0.52	0.944
SCZ	Astro	PHF10	0.06	0.04	1.72	0.0849	0.622
SCZ	EN_L2_3_IT	PHF10	0.06	0.04	1.70	0.0899	0.808
SCZ	EN_L3_5_IT_1	PHF10	0.11	0.06	1.99	0.0464	0.999
SCZ	EN_L3_5_IT_2	PHF10	0.06	0.04	1.36	0.174	0.882
SCZ	EN_L3_5_IT_3	PHF10	0.08	0.04	1.82	0.0688	0.688
SCZ	EN_L5_6_NP	PHF10	0.04	0.06	0.69	0.49	0.999
SCZ	EN_L6B	PHF10	0.08	0.08	1.00	0.316	0.906
SCZ	EN_L6_CT	PHF10	0.06	0.06	1.05	0.296	0.862
SCZ	EN_L6_IT_1	PHF10	0.04	0.06	0.67	0.5	0.946
SCZ	EN_L6_IT_2	PHF10	-0.05	0.09	-0.50	0.617	0.981
SCZ	Endo	PHF10	0.12	0.12	1.04	0.296	0.689
SCZ	IN_ADARB2	PHF10	0.11	0.05	2.04	0.0409	0.609
SCZ	IN_LAMP5_LHX6	PHF10	0.06	0.07	0.85	0.395	0.995
SCZ	IN_LAMP5_RELN	PHF10	0.05	0.06	0.86	0.39	0.964
SCZ	IN_PVALB	PHF10	0.04	0.04	1.06	0.29	0.875
SCZ	IN_PVALB_CHC	PHF10	0.10	0.07	1.35	0.178	0.865
SCZ	IN_SST	PHF10	0.01	0.04	0.20	0.841	0.995
SCZ	IN_VIP	PHF10	0.10	0.04	2.43	0.0151	0.446
SCZ	Micro	PHF10	0.02	0.06	0.29	0.773	0.974
SCZ	OPC	PHF10	0.07	0.04	1.86	0.0634	0.659
SCZ	Oligo	PHF10	0.01	0.03	0.20	0.844	0.98
SCZ	PC	PHF10	0.05	0.09	0.57	0.57	0.958
SCZ	VLMC	PHF10	0.07	0.13	0.53	0.593	0.966
SCZ	Astro	PHF11	-0.01	0.04	-0.34	0.735	0.958
SCZ	EN_L2_3_IT	PHF11	0.04	0.05	0.74	0.458	0.957
SCZ	EN_L3_5_IT_1	PHF11	0.07	0.06	1.13	0.26	0.999
SCZ	EN_L3_5_IT_2	PHF11	-0.02	0.05	-0.41	0.68	0.981
SCZ	EN_L3_5_IT_3	PHF11	-0.04	0.06	-0.80	0.423	0.938
SCZ	EN_L5_6_NP	PHF11	-0.02	0.09	-0.25	0.803	0.999
SCZ	EN_L5_ET	PHF11	0.93	0.51	1.84	0.0661	0.882
SCZ	EN_L6B	PHF11	-0.07	0.09	-0.86	0.39	0.925
SCZ	EN_L6_CT	PHF11	0.01	0.08	0.07	0.948	0.997
SCZ	EN_L6_IT_1	PHF11	-0.03	0.08	-0.35	0.723	0.976
SCZ	EN_L6_IT_2	PHF11	-0.00	0.11	-0.03	0.976	0.998
SCZ	Endo	PHF11	-0.02	0.12	-0.18	0.859	0.961
SCZ	IN_ADARB2	PHF11	-0.03	0.07	-0.44	0.659	0.959
SCZ	IN_LAMP5_LHX6	PHF11	0.08	0.08	0.97	0.331	0.995
SCZ	IN_LAMP5_RELN	PHF11	0.02	0.06	0.30	0.762	0.993
SCZ	IN_PVALB	PHF11	0.09	0.05	1.72	0.0862	0.725
SCZ	IN_PVALB_CHC	PHF11	0.06	0.09	0.74	0.46	0.943
SCZ	IN_SST	PHF11	0.07	0.05	1.46	0.145	0.89
SCZ	IN_VIP	PHF11	-0.01	0.04	-0.34	0.737	0.966
SCZ	Micro	PHF11	0.05	0.04	1.29	0.197	0.77
SCZ	OPC	PHF11	0.03	0.04	0.73	0.463	0.916
SCZ	Oligo	PHF11	-0.01	0.03	-0.28	0.776	0.969
SCZ	PC	PHF11	0.15	0.16	0.97	0.331	0.894
SCZ	VLMC	PHF11	-0.06	0.11	-0.56	0.578	0.965
SCZ	Astro	PHF12	-0.07	0.03	-2.10	0.0358	0.523
SCZ	EN_L2_3_IT	PHF12	-0.01	0.03	-0.27	0.79	0.982
SCZ	EN_L3_5_IT_1	PHF12	-0.05	0.04	-1.15	0.249	0.999
SCZ	EN_L3_5_IT_2	PHF12	-0.03	0.03	-1.01	0.312	0.929
SCZ	EN_L3_5_IT_3	PHF12	-0.04	0.04	-1.19	0.235	0.869
SCZ	EN_L5_6_NP	PHF12	-0.02	0.06	-0.27	0.789	0.999
SCZ	EN_L5_ET	PHF12	0.23	0.56	0.42	0.675	0.983
SCZ	EN_L6B	PHF12	-0.01	0.06	-0.15	0.882	0.989
SCZ	EN_L6_CT	PHF12	-0.10	0.05	-2.11	0.0353	0.587
SCZ	EN_L6_IT_1	PHF12	-0.05	0.06	-0.80	0.422	0.935
SCZ	EN_L6_IT_2	PHF12	-0.10	0.06	-1.55	0.12	0.85
SCZ	Endo	PHF12	0.06	0.08	0.77	0.441	0.783
SCZ	IN_ADARB2	PHF12	-0.06	0.04	-1.25	0.213	0.823
SCZ	IN_LAMP5_LHX6	PHF12	-0.05	0.05	-0.88	0.377	0.995
SCZ	IN_LAMP5_RELN	PHF12	-0.08	0.04	-1.73	0.0842	0.904
SCZ	IN_PVALB	PHF12	-0.06	0.03	-1.88	0.0602	0.686
SCZ	IN_PVALB_CHC	PHF12	0.01	0.05	0.27	0.788	0.982
SCZ	IN_SST	PHF12	-0.02	0.04	-0.64	0.525	0.967
SCZ	IN_VIP	PHF12	-0.02	0.03	-0.59	0.555	0.934
SCZ	Micro	PHF12	-0.03	0.04	-0.81	0.419	0.892
SCZ	OPC	PHF12	0.01	0.03	0.22	0.826	0.983
SCZ	Oligo	PHF12	0.00	0.02	0.20	0.844	0.98
SCZ	PC	PHF12	-0.08	0.13	-0.57	0.566	0.958
SCZ	VLMC	PHF12	0.07	0.11	0.61	0.541	0.965
SCZ	Astro	PHF13	-0.00	0.05	-0.01	0.988	0.999
SCZ	EN_L2_3_IT	PHF13	0.04	0.06	0.66	0.508	0.961
SCZ	EN_L3_5_IT_1	PHF13	0.17	0.17	1.03	0.303	0.999
SCZ	EN_L3_5_IT_2	PHF13	0.06	0.07	0.93	0.352	0.94
SCZ	EN_L3_5_IT_3	PHF13	0.08	0.08	1.07	0.286	0.886
SCZ	EN_L6_IT_1	PHF13	0.13	0.18	0.73	0.467	0.945
SCZ	IN_ADARB2	PHF13	-0.03	0.16	-0.17	0.868	0.989
SCZ	IN_PVALB	PHF13	0.01	0.07	0.14	0.886	0.984
SCZ	IN_SST	PHF13	-0.03	0.08	-0.41	0.681	0.983
SCZ	IN_VIP	PHF13	0.05	0.06	0.78	0.437	0.9
SCZ	OPC	PHF13	0.12	0.07	1.80	0.0719	0.675
SCZ	Oligo	PHF13	0.02	0.04	0.41	0.681	0.958
SCZ	Adaptive	PHF14	-0.27	0.17	-1.61	0.108	0.999
SCZ	Astro	PHF14	-0.03	0.03	-1.23	0.219	0.771
SCZ	EN_L2_3_IT	PHF14	0.04	0.02	1.62	0.106	0.814
SCZ	EN_L3_5_IT_1	PHF14	0.08	0.03	2.41	0.0159	0.999
SCZ	EN_L3_5_IT_2	PHF14	0.04	0.03	1.51	0.131	0.853
SCZ	EN_L3_5_IT_3	PHF14	0.03	0.02	1.21	0.227	0.863
SCZ	EN_L5_6_NP	PHF14	0.01	0.03	0.31	0.758	0.999
SCZ	EN_L5_ET	PHF14	0.01	0.24	0.04	0.966	1
SCZ	EN_L6B	PHF14	0.04	0.04	1.15	0.248	0.885
SCZ	EN_L6_CT	PHF14	0.04	0.03	1.45	0.146	0.798
SCZ	EN_L6_IT_1	PHF14	0.08	0.03	2.38	0.0172	0.668
SCZ	EN_L6_IT_2	PHF14	0.05	0.04	1.18	0.238	0.919
SCZ	Endo	PHF14	-0.12	0.06	-2.07	0.0385	0.303
SCZ	IN_ADARB2	PHF14	0.01	0.03	0.22	0.827	0.983
SCZ	IN_LAMP5_LHX6	PHF14	0.04	0.04	1.25	0.211	0.995
SCZ	IN_LAMP5_RELN	PHF14	0.02	0.03	0.65	0.516	0.976
SCZ	IN_PVALB	PHF14	0.04	0.02	1.44	0.151	0.805
SCZ	IN_PVALB_CHC	PHF14	0.08	0.03	2.39	0.0168	0.62
SCZ	IN_SST	PHF14	0.05	0.03	2.04	0.0412	0.804
SCZ	IN_VIP	PHF14	0.03	0.02	1.51	0.132	0.71
SCZ	Micro	PHF14	-0.01	0.03	-0.38	0.704	0.964
SCZ	OPC	PHF14	0.02	0.02	0.82	0.415	0.897
SCZ	Oligo	PHF14	0.01	0.02	0.28	0.777	0.969
SCZ	PC	PHF14	-0.03	0.08	-0.34	0.732	0.977
SCZ	PVM	PHF14	-0.05	0.12	-0.40	0.691	0.967
SCZ	SMC	PHF14	-0.03	0.20	-0.17	0.866	0.964
SCZ	VLMC	PHF14	-0.09	0.08	-1.14	0.254	0.935
SCZ	Astro	PHF19	0.04	0.05	0.70	0.482	0.891
SCZ	EN_L2_3_IT	PHF19	0.07	0.06	1.23	0.219	0.895
SCZ	EN_L3_5_IT_1	PHF19	-0.02	0.09	-0.20	0.839	0.999
SCZ	EN_L3_5_IT_2	PHF19	0.09	0.07	1.30	0.194	0.891
SCZ	EN_L3_5_IT_3	PHF19	0.13	0.08	1.55	0.122	0.766
SCZ	IN_ADARB2	PHF19	0.14	0.18	0.78	0.438	0.913
SCZ	IN_PVALB	PHF19	0.04	0.09	0.43	0.67	0.955
SCZ	IN_SST	PHF19	0.07	0.07	0.98	0.329	0.939
SCZ	IN_VIP	PHF19	0.05	0.06	0.87	0.385	0.882
SCZ	Micro	PHF19	0.12	0.12	1.04	0.297	0.842
SCZ	OPC	PHF19	0.05	0.05	0.86	0.39	0.89
SCZ	Oligo	PHF19	0.14	0.05	2.78	0.00539	0.431
SCZ	Astro	PHF2	0.09	0.03	2.71	0.00671	0.356
SCZ	EN_L2_3_IT	PHF2	-0.00	0.03	-0.04	0.966	0.997
SCZ	EN_L3_5_IT_1	PHF2	-0.04	0.05	-0.81	0.416	0.999
SCZ	EN_L3_5_IT_2	PHF2	-0.01	0.04	-0.19	0.848	0.996
SCZ	EN_L3_5_IT_3	PHF2	0.02	0.04	0.58	0.559	0.957
SCZ	EN_L5_6_NP	PHF2	-0.05	0.07	-0.75	0.454	0.999
SCZ	EN_L6B	PHF2	0.04	0.06	0.68	0.498	0.945
SCZ	EN_L6_CT	PHF2	-0.03	0.05	-0.59	0.557	0.945
SCZ	EN_L6_IT_1	PHF2	0.01	0.06	0.12	0.903	0.992
SCZ	EN_L6_IT_2	PHF2	-0.06	0.08	-0.72	0.47	0.967
SCZ	Endo	PHF2	0.10	0.11	0.92	0.355	0.733
SCZ	IN_ADARB2	PHF2	0.04	0.04	0.85	0.394	0.894
SCZ	IN_LAMP5_LHX6	PHF2	0.00	0.06	0.05	0.959	0.998
SCZ	IN_LAMP5_RELN	PHF2	0.02	0.05	0.45	0.654	0.989
SCZ	IN_PVALB	PHF2	0.01	0.04	0.29	0.77	0.967
SCZ	IN_PVALB_CHC	PHF2	0.04	0.06	0.64	0.524	0.95
SCZ	IN_SST	PHF2	-0.01	0.04	-0.25	0.802	0.992
SCZ	IN_VIP	PHF2	0.01	0.03	0.30	0.764	0.969
SCZ	Micro	PHF2	0.15	0.05	2.73	0.00625	0.336
SCZ	OPC	PHF2	0.08	0.03	2.43	0.0152	0.514
SCZ	Oligo	PHF2	0.02	0.02	0.87	0.386	0.899
SCZ	PC	PHF2	0.16	0.14	1.18	0.237	0.863
SCZ	VLMC	PHF2	-0.14	0.18	-0.78	0.434	0.954
SCZ	Adaptive	PHF20	0.01	0.14	0.08	0.934	0.999
SCZ	Astro	PHF20	0.01	0.03	0.35	0.727	0.956
SCZ	EN_L2_3_IT	PHF20	-0.03	0.02	-1.51	0.131	0.842
SCZ	EN_L3_5_IT_1	PHF20	-0.03	0.04	-0.79	0.429	0.999
SCZ	EN_L3_5_IT_2	PHF20	-0.02	0.03	-0.92	0.357	0.94
SCZ	EN_L3_5_IT_3	PHF20	-0.01	0.03	-0.43	0.666	0.965
SCZ	EN_L5_6_NP	PHF20	-0.04	0.05	-0.86	0.39	0.999
SCZ	EN_L5_ET	PHF20	-0.39	0.40	-0.98	0.329	0.98
SCZ	EN_L6B	PHF20	-0.00	0.04	-0.08	0.94	0.993
SCZ	EN_L6_CT	PHF20	-0.01	0.04	-0.34	0.734	0.973
SCZ	EN_L6_IT_1	PHF20	-0.02	0.04	-0.55	0.581	0.964
SCZ	EN_L6_IT_2	PHF20	-0.01	0.05	-0.19	0.85	0.99
SCZ	Endo	PHF20	-0.01	0.09	-0.15	0.885	0.967
SCZ	IN_ADARB2	PHF20	-0.02	0.04	-0.56	0.573	0.946
SCZ	IN_LAMP5_LHX6	PHF20	-0.07	0.04	-1.72	0.0857	0.995
SCZ	IN_LAMP5_RELN	PHF20	-0.07	0.03	-2.07	0.0386	0.795
SCZ	IN_PVALB	PHF20	-0.08	0.03	-2.86	0.00424	0.409
SCZ	IN_PVALB_CHC	PHF20	-0.06	0.05	-1.23	0.217	0.878
SCZ	IN_SST	PHF20	-0.04	0.04	-1.01	0.314	0.932
SCZ	IN_VIP	PHF20	-0.04	0.02	-1.67	0.094	0.659
SCZ	Micro	PHF20	-0.01	0.05	-0.22	0.83	0.984
SCZ	OPC	PHF20	0.02	0.03	0.54	0.592	0.946
SCZ	Oligo	PHF20	-0.00	0.02	-0.12	0.907	0.987
SCZ	PC	PHF20	-0.03	0.08	-0.37	0.712	0.975
SCZ	PVM	PHF20	-0.04	0.11	-0.40	0.693	0.967
SCZ	SMC	PHF20	0.15	0.21	0.70	0.485	0.836
SCZ	VLMC	PHF20	0.22	0.10	2.13	0.0334	0.759
SCZ	Adaptive	PHF20L1	-0.03	0.14	-0.18	0.86	0.999
SCZ	Astro	PHF20L1	-0.03	0.03	-1.25	0.212	0.766
SCZ	EN_L2_3_IT	PHF20L1	-0.00	0.02	-0.13	0.898	0.994
SCZ	EN_L3_5_IT_1	PHF20L1	0.03	0.03	1.16	0.245	0.999
SCZ	EN_L3_5_IT_2	PHF20L1	0.01	0.02	0.27	0.788	0.993
SCZ	EN_L3_5_IT_3	PHF20L1	0.00	0.03	0.16	0.871	0.988
SCZ	EN_L5_6_NP	PHF20L1	0.05	0.04	1.15	0.251	0.999
SCZ	EN_L5_ET	PHF20L1	-0.45	0.28	-1.58	0.113	0.902
SCZ	EN_L6B	PHF20L1	0.01	0.04	0.29	0.77	0.978
SCZ	EN_L6_CT	PHF20L1	-0.07	0.03	-2.29	0.022	0.536
SCZ	EN_L6_IT_1	PHF20L1	0.03	0.03	0.86	0.392	0.935
SCZ	EN_L6_IT_2	PHF20L1	0.01	0.04	0.23	0.819	0.986
SCZ	Endo	PHF20L1	0.05	0.06	0.89	0.373	0.746
SCZ	IN_ADARB2	PHF20L1	-0.04	0.04	-0.98	0.325	0.862
SCZ	IN_LAMP5_LHX6	PHF20L1	-0.01	0.04	-0.34	0.732	0.997
SCZ	IN_LAMP5_RELN	PHF20L1	-0.01	0.03	-0.26	0.797	0.993
SCZ	IN_PVALB	PHF20L1	-0.03	0.02	-1.25	0.21	0.834
SCZ	IN_PVALB_CHC	PHF20L1	-0.05	0.04	-1.28	0.2	0.873
SCZ	IN_SST	PHF20L1	-0.08	0.04	-2.07	0.0384	0.804
SCZ	IN_VIP	PHF20L1	-0.00	0.02	-0.07	0.947	0.991
SCZ	Micro	PHF20L1	0.01	0.04	0.17	0.866	0.99
SCZ	OPC	PHF20L1	0.02	0.02	0.91	0.364	0.88
SCZ	Oligo	PHF20L1	-0.03	0.02	-1.73	0.084	0.707
SCZ	PC	PHF20L1	0.13	0.07	1.71	0.0876	0.701
SCZ	PVM	PHF20L1	-0.24	0.13	-1.85	0.0646	0.599
SCZ	SMC	PHF20L1	0.36	0.28	1.28	0.202	0.655
SCZ	VLMC	PHF20L1	0.11	0.09	1.17	0.243	0.935
SCZ	Adaptive	PHF21A	-0.08	0.15	-0.58	0.564	0.999
SCZ	Astro	PHF21A	0.01	0.03	0.48	0.635	0.934
SCZ	EN_L2_3_IT	PHF21A	-0.02	0.03	-0.77	0.442	0.955
SCZ	EN_L3_5_IT_1	PHF21A	0.02	0.03	0.65	0.515	0.999
SCZ	EN_L3_5_IT_2	PHF21A	0.01	0.03	0.43	0.665	0.979
SCZ	EN_L3_5_IT_3	PHF21A	0.03	0.03	1.08	0.279	0.886
SCZ	EN_L5_6_NP	PHF21A	0.03	0.04	0.64	0.521	0.999
SCZ	EN_L5_ET	PHF21A	-0.21	0.30	-0.71	0.481	0.983
SCZ	EN_L6B	PHF21A	0.02	0.05	0.51	0.61	0.958
SCZ	EN_L6_CT	PHF21A	-0.06	0.04	-1.62	0.105	0.751
SCZ	EN_L6_IT_1	PHF21A	0.00	0.04	0.09	0.928	0.995
SCZ	EN_L6_IT_2	PHF21A	0.10	0.04	2.24	0.0252	0.709
SCZ	Endo	PHF21A	-0.06	0.07	-0.75	0.452	0.792
SCZ	IN_ADARB2	PHF21A	0.01	0.04	0.28	0.777	0.977
SCZ	IN_LAMP5_LHX6	PHF21A	0.06	0.04	1.56	0.12	0.995
SCZ	IN_LAMP5_RELN	PHF21A	0.08	0.04	2.33	0.0197	0.733
SCZ	IN_PVALB	PHF21A	0.01	0.03	0.39	0.7	0.958
SCZ	IN_PVALB_CHC	PHF21A	0.06	0.04	1.39	0.166	0.862
SCZ	IN_SST	PHF21A	0.02	0.03	0.76	0.446	0.961
SCZ	IN_VIP	PHF21A	0.03	0.03	1.14	0.253	0.809
SCZ	Micro	PHF21A	0.03	0.05	0.50	0.616	0.949
SCZ	OPC	PHF21A	0.03	0.03	1.26	0.208	0.81
SCZ	Oligo	PHF21A	0.02	0.02	0.83	0.407	0.907
SCZ	PC	PHF21A	0.14	0.07	1.86	0.0628	0.661
SCZ	PVM	PHF21A	0.20	0.13	1.57	0.116	0.688
SCZ	SMC	PHF21A	0.37	0.21	1.80	0.0722	0.498
SCZ	VLMC	PHF21A	0.08	0.08	0.98	0.325	0.935
SCZ	Astro	PHF21B	-0.04	0.04	-1.09	0.274	0.806
SCZ	EN_L2_3_IT	PHF21B	-0.07	0.10	-0.69	0.492	0.961
SCZ	EN_L3_5_IT_2	PHF21B	-0.21	0.13	-1.67	0.0942	0.817
SCZ	EN_L3_5_IT_3	PHF21B	0.10	0.15	0.66	0.512	0.952
SCZ	IN_ADARB2	PHF21B	0.08	0.08	0.99	0.322	0.862
SCZ	IN_LAMP5_LHX6	PHF21B	0.02	0.09	0.23	0.822	0.997
SCZ	IN_LAMP5_RELN	PHF21B	0.02	0.06	0.27	0.786	0.993
SCZ	IN_PVALB	PHF21B	-0.18	0.07	-2.36	0.0185	0.526
SCZ	IN_PVALB_CHC	PHF21B	-0.24	0.20	-1.18	0.237	0.889
SCZ	IN_SST	PHF21B	-0.04	0.08	-0.44	0.663	0.983
SCZ	IN_VIP	PHF21B	0.05	0.07	0.77	0.443	0.903
SCZ	OPC	PHF21B	0.03	0.04	0.72	0.473	0.918
SCZ	Oligo	PHF21B	0.13	0.07	1.91	0.056	0.643
SCZ	Astro	PHF23	-0.01	0.07	-0.09	0.93	0.99
SCZ	EN_L2_3_IT	PHF23	0.04	0.06	0.70	0.482	0.96
SCZ	EN_L3_5_IT_2	PHF23	-0.00	0.08	-0.05	0.961	0.999
SCZ	EN_L3_5_IT_3	PHF23	-0.11	0.08	-1.41	0.16	0.812
SCZ	IN_PVALB	PHF23	-0.06	0.15	-0.40	0.688	0.958
SCZ	IN_SST	PHF23	-0.03	0.16	-0.18	0.855	0.995
SCZ	IN_VIP	PHF23	-0.03	0.07	-0.48	0.633	0.946
SCZ	Micro	PHF23	-0.03	0.08	-0.36	0.717	0.965
SCZ	OPC	PHF23	-0.01	0.08	-0.18	0.854	0.985
SCZ	Oligo	PHF23	-0.03	0.06	-0.45	0.656	0.957
SCZ	Astro	PHF24	0.04	0.07	0.67	0.5	0.9
SCZ	EN_L2_3_IT	PHF24	-0.10	0.04	-2.69	0.00722	0.579
SCZ	EN_L3_5_IT_1	PHF24	-0.01	0.05	-0.25	0.8	0.999
SCZ	EN_L3_5_IT_2	PHF24	-0.04	0.04	-1.10	0.271	0.924
SCZ	EN_L3_5_IT_3	PHF24	-0.08	0.04	-1.83	0.0668	0.685
SCZ	EN_L5_6_NP	PHF24	-0.05	0.06	-0.81	0.42	0.999
SCZ	EN_L5_ET	PHF24	-0.07	0.50	-0.14	0.886	0.998
SCZ	EN_L6B	PHF24	-0.02	0.07	-0.33	0.743	0.974
SCZ	EN_L6_CT	PHF24	-0.05	0.05	-0.92	0.359	0.894
SCZ	EN_L6_IT_1	PHF24	-0.09	0.06	-1.61	0.108	0.853
SCZ	EN_L6_IT_2	PHF24	0.01	0.08	0.09	0.93	0.998
SCZ	IN_ADARB2	PHF24	0.02	0.14	0.12	0.901	0.992
SCZ	IN_LAMP5_RELN	PHF24	-0.08	0.18	-0.43	0.664	0.991
SCZ	IN_PVALB	PHF24	-0.07	0.05	-1.35	0.176	0.817
SCZ	IN_SST	PHF24	-0.00	0.05	-0.08	0.936	0.999
SCZ	IN_VIP	PHF24	-0.02	0.06	-0.32	0.747	0.967
SCZ	OPC	PHF24	0.00	0.18	0.02	0.986	0.997
SCZ	Oligo	PHF24	-0.06	0.07	-0.80	0.421	0.913
SCZ	Adaptive	PHF3	0.00	0.14	0.02	0.981	0.999
SCZ	Astro	PHF3	-0.00	0.03	-0.13	0.895	0.986
SCZ	EN_L2_3_IT	PHF3	0.03	0.03	1.08	0.281	0.921
SCZ	EN_L3_5_IT_1	PHF3	0.03	0.03	0.88	0.38	0.999
SCZ	EN_L3_5_IT_2	PHF3	0.04	0.03	1.46	0.145	0.868
SCZ	EN_L3_5_IT_3	PHF3	0.05	0.03	1.52	0.128	0.773
SCZ	EN_L5_6_NP	PHF3	0.00	0.04	0.07	0.945	0.999
SCZ	EN_L5_ET	PHF3	-0.10	0.25	-0.41	0.681	0.983
SCZ	EN_L6B	PHF3	0.10	0.04	2.33	0.0198	0.654
SCZ	EN_L6_CT	PHF3	0.03	0.03	1.02	0.31	0.868
SCZ	EN_L6_IT_1	PHF3	0.05	0.04	1.22	0.223	0.898
SCZ	EN_L6_IT_2	PHF3	0.05	0.05	0.91	0.364	0.937
SCZ	Endo	PHF3	0.02	0.07	0.34	0.737	0.918
SCZ	IN_ADARB2	PHF3	0.02	0.03	0.67	0.504	0.928
SCZ	IN_LAMP5_LHX6	PHF3	0.07	0.04	1.73	0.0837	0.995
SCZ	IN_LAMP5_RELN	PHF3	0.04	0.03	1.22	0.221	0.953
SCZ	IN_PVALB	PHF3	-0.01	0.03	-0.37	0.709	0.96
SCZ	IN_PVALB_CHC	PHF3	0.02	0.04	0.52	0.603	0.961
SCZ	IN_SST	PHF3	0.03	0.03	0.96	0.338	0.939
SCZ	IN_VIP	PHF3	0.02	0.02	1.00	0.318	0.844
SCZ	Micro	PHF3	-0.06	0.04	-1.57	0.117	0.68
SCZ	OPC	PHF3	-0.01	0.03	-0.30	0.766	0.978
SCZ	Oligo	PHF3	0.06	0.02	2.58	0.01	0.495
SCZ	PC	PHF3	0.11	0.07	1.51	0.13	0.769
SCZ	PVM	PHF3	-0.14	0.10	-1.35	0.177	0.757
SCZ	SMC	PHF3	-0.12	0.19	-0.67	0.505	0.844
SCZ	VLMC	PHF3	0.03	0.08	0.39	0.696	0.966
SCZ	Astro	PHF5A	-0.04	0.05	-0.73	0.463	0.884
SCZ	EN_L2_3_IT	PHF5A	0.00	0.05	0.01	0.988	0.998
SCZ	EN_L3_5_IT_1	PHF5A	-0.04	0.09	-0.44	0.661	0.999
SCZ	EN_L3_5_IT_2	PHF5A	0.08	0.06	1.35	0.177	0.882
SCZ	EN_L3_5_IT_3	PHF5A	-0.03	0.06	-0.53	0.596	0.961
SCZ	EN_L6_IT_1	PHF5A	-0.14	0.14	-1.05	0.296	0.913
SCZ	IN_ADARB2	PHF5A	0.15	0.14	1.03	0.302	0.857
SCZ	IN_LAMP5_RELN	PHF5A	-0.12	0.09	-1.43	0.154	0.933
SCZ	IN_PVALB	PHF5A	-0.05	0.06	-0.77	0.442	0.916
SCZ	IN_SST	PHF5A	-0.05	0.07	-0.68	0.494	0.967
SCZ	IN_VIP	PHF5A	-0.01	0.05	-0.24	0.81	0.975
SCZ	Micro	PHF5A	-0.01	0.09	-0.12	0.902	0.991
SCZ	OPC	PHF5A	0.05	0.06	0.93	0.354	0.874
SCZ	Oligo	PHF5A	-0.02	0.03	-0.66	0.512	0.928
SCZ	Astro	PHF6	-0.02	0.03	-0.54	0.59	0.924
SCZ	EN_L2_3_IT	PHF6	0.08	0.03	2.44	0.0145	0.655
SCZ	EN_L3_5_IT_1	PHF6	0.06	0.05	1.28	0.202	0.999
SCZ	EN_L3_5_IT_2	PHF6	0.04	0.03	1.30	0.195	0.892
SCZ	EN_L3_5_IT_3	PHF6	0.04	0.04	1.02	0.308	0.896
SCZ	EN_L5_6_NP	PHF6	0.08	0.06	1.21	0.228	0.999
SCZ	EN_L5_ET	PHF6	0.04	0.45	0.09	0.925	0.999
SCZ	EN_L6B	PHF6	-0.03	0.07	-0.51	0.607	0.958
SCZ	EN_L6_CT	PHF6	0.03	0.05	0.67	0.502	0.937
SCZ	EN_L6_IT_1	PHF6	0.14	0.06	2.39	0.0167	0.662
SCZ	EN_L6_IT_2	PHF6	0.05	0.07	0.68	0.497	0.968
SCZ	Endo	PHF6	-0.10	0.13	-0.78	0.434	0.779
SCZ	IN_ADARB2	PHF6	0.06	0.05	1.09	0.274	0.85
SCZ	IN_LAMP5_LHX6	PHF6	0.13	0.07	1.90	0.0568	0.995
SCZ	IN_LAMP5_RELN	PHF6	0.00	0.05	0.05	0.96	0.997
SCZ	IN_PVALB	PHF6	0.06	0.04	1.55	0.12	0.781
SCZ	IN_PVALB_CHC	PHF6	-0.02	0.07	-0.30	0.763	0.981
SCZ	IN_SST	PHF6	0.01	0.04	0.28	0.779	0.989
SCZ	IN_VIP	PHF6	0.04	0.03	1.39	0.166	0.751
SCZ	Micro	PHF6	0.00	0.05	0.02	0.987	0.999
SCZ	OPC	PHF6	-0.01	0.03	-0.29	0.771	0.979
SCZ	Oligo	PHF6	-0.03	0.03	-1.26	0.207	0.826
SCZ	PC	PHF6	0.10	0.18	0.55	0.583	0.959
SCZ	Astro	PHF7	-0.03	0.06	-0.44	0.658	0.938
SCZ	EN_L2_3_IT	PHF7	-0.02	0.04	-0.53	0.599	0.966
SCZ	EN_L3_5_IT_1	PHF7	-0.07	0.07	-0.96	0.336	0.999
SCZ	EN_L3_5_IT_2	PHF7	-0.05	0.05	-1.02	0.308	0.929
SCZ	EN_L3_5_IT_3	PHF7	-0.02	0.05	-0.46	0.643	0.964
SCZ	EN_L5_6_NP	PHF7	0.05	0.09	0.54	0.588	0.999
SCZ	EN_L6B	PHF7	0.04	0.10	0.38	0.701	0.97
SCZ	EN_L6_CT	PHF7	-0.04	0.07	-0.53	0.594	0.952
SCZ	EN_L6_IT_1	PHF7	-0.03	0.07	-0.46	0.643	0.968
SCZ	EN_L6_IT_2	PHF7	0.12	0.10	1.18	0.238	0.919
SCZ	IN_ADARB2	PHF7	0.03	0.09	0.33	0.744	0.971
SCZ	IN_LAMP5_LHX6	PHF7	-0.08	0.09	-0.96	0.337	0.995
SCZ	IN_LAMP5_RELN	PHF7	-0.17	0.08	-2.15	0.0316	0.775
SCZ	IN_PVALB	PHF7	-0.09	0.04	-2.20	0.0276	0.566
SCZ	IN_PVALB_CHC	PHF7	-0.02	0.08	-0.28	0.777	0.982
SCZ	IN_SST	PHF7	-0.03	0.06	-0.51	0.608	0.977
SCZ	IN_VIP	PHF7	-0.06	0.05	-1.04	0.299	0.835
SCZ	Micro	PHF7	-0.05	0.08	-0.56	0.575	0.94
SCZ	OPC	PHF7	-0.12	0.06	-2.08	0.0373	0.588
SCZ	Oligo	PHF7	-0.07	0.04	-2.04	0.0414	0.611
SCZ	Astro	PHF8	0.02	0.03	0.72	0.474	0.889
SCZ	EN_L2_3_IT	PHF8	0.01	0.02	0.34	0.735	0.978
SCZ	EN_L3_5_IT_1	PHF8	-0.01	0.05	-0.20	0.845	0.999
SCZ	EN_L3_5_IT_2	PHF8	0.03	0.04	0.72	0.473	0.957
SCZ	EN_L3_5_IT_3	PHF8	0.06	0.04	1.44	0.15	0.804
SCZ	EN_L5_6_NP	PHF8	0.02	0.06	0.35	0.73	0.999
SCZ	EN_L5_ET	PHF8	0.47	0.52	0.91	0.363	0.983
SCZ	EN_L6B	PHF8	-0.01	0.07	-0.21	0.836	0.986
SCZ	EN_L6_CT	PHF8	0.03	0.06	0.54	0.592	0.951
SCZ	EN_L6_IT_1	PHF8	0.04	0.06	0.76	0.448	0.943
SCZ	EN_L6_IT_2	PHF8	0.04	0.07	0.58	0.564	0.975
SCZ	Endo	PHF8	0.04	0.11	0.36	0.717	0.909
SCZ	IN_ADARB2	PHF8	0.07	0.05	1.46	0.145	0.767
SCZ	IN_LAMP5_LHX6	PHF8	0.04	0.07	0.54	0.592	0.995
SCZ	IN_LAMP5_RELN	PHF8	0.03	0.05	0.58	0.563	0.984
SCZ	IN_PVALB	PHF8	0.03	0.04	0.69	0.491	0.926
SCZ	IN_PVALB_CHC	PHF8	0.06	0.06	0.88	0.38	0.93
SCZ	IN_SST	PHF8	0.04	0.04	1.06	0.29	0.926
SCZ	IN_VIP	PHF8	0.05	0.03	1.65	0.0995	0.668
SCZ	Micro	PHF8	0.00	0.05	0.07	0.943	0.992
SCZ	OPC	PHF8	0.02	0.03	0.74	0.457	0.914
SCZ	Oligo	PHF8	-0.00	0.02	-0.17	0.866	0.981
SCZ	PC	PHF8	0.01	0.16	0.08	0.936	0.996
SCZ	VLMC	PHF8	-0.00	0.12	-0.03	0.976	0.996
SCZ	Astro	PHGDH	-0.04	0.06	-0.68	0.495	0.899
SCZ	EN_L2_3_IT	PHGDH	0.09	0.13	0.69	0.492	0.961
SCZ	EN_L3_5_IT_1	PHGDH	-0.51	0.29	-1.77	0.0759	0.999
SCZ	EN_L3_5_IT_2	PHGDH	0.09	0.13	0.69	0.489	0.961
SCZ	EN_L3_5_IT_3	PHGDH	0.06	0.13	0.43	0.665	0.964
SCZ	EN_L6_IT_1	PHGDH	-0.40	0.32	-1.26	0.207	0.886
SCZ	EN_L6_IT_2	PHGDH	-0.26	0.43	-0.61	0.545	0.973
SCZ	IN_PVALB	PHGDH	-0.07	0.11	-0.64	0.521	0.929
SCZ	IN_SST	PHGDH	-0.22	0.19	-1.17	0.24	0.92
SCZ	IN_VIP	PHGDH	0.12	0.10	1.18	0.238	0.803
SCZ	OPC	PHGDH	-0.15	0.06	-2.52	0.0117	0.479
SCZ	Oligo	PHGDH	-0.02	0.05	-0.36	0.721	0.962
SCZ	Adaptive	PHIP	-0.14	0.12	-1.23	0.22	0.999
SCZ	Astro	PHIP	-0.01	0.03	-0.43	0.67	0.94
SCZ	EN_L2_3_IT	PHIP	0.02	0.02	0.62	0.534	0.965
SCZ	EN_L3_5_IT_1	PHIP	0.00	0.03	0.08	0.934	0.999
SCZ	EN_L3_5_IT_2	PHIP	0.02	0.02	0.96	0.335	0.937
SCZ	EN_L3_5_IT_3	PHIP	0.03	0.02	1.29	0.197	0.842
SCZ	EN_L5_6_NP	PHIP	-0.00	0.04	-0.12	0.902	0.999
SCZ	EN_L5_ET	PHIP	0.39	0.32	1.21	0.225	0.941
SCZ	EN_L6B	PHIP	0.10	0.04	2.36	0.0181	0.648
SCZ	EN_L6_CT	PHIP	0.04	0.03	1.25	0.212	0.835
SCZ	EN_L6_IT_1	PHIP	0.01	0.04	0.26	0.798	0.984
SCZ	EN_L6_IT_2	PHIP	0.00	0.04	0.00	0.999	1
SCZ	Endo	PHIP	-0.07	0.05	-1.33	0.184	0.571
SCZ	IN_ADARB2	PHIP	-0.03	0.03	-0.90	0.366	0.88
SCZ	IN_LAMP5_LHX6	PHIP	-0.01	0.03	-0.26	0.798	0.997
SCZ	IN_LAMP5_RELN	PHIP	0.03	0.03	0.96	0.337	0.963
SCZ	IN_PVALB	PHIP	0.02	0.02	0.81	0.42	0.91
SCZ	IN_PVALB_CHC	PHIP	0.00	0.03	0.02	0.98	1
SCZ	IN_SST	PHIP	0.03	0.03	1.29	0.197	0.913
SCZ	IN_VIP	PHIP	0.01	0.02	0.66	0.506	0.919
SCZ	Micro	PHIP	-0.03	0.03	-1.08	0.28	0.833
SCZ	OPC	PHIP	0.02	0.02	1.03	0.304	0.859
SCZ	Oligo	PHIP	0.02	0.02	1.11	0.265	0.852
SCZ	PC	PHIP	0.07	0.06	1.27	0.206	0.838
SCZ	PVM	PHIP	-0.05	0.08	-0.65	0.518	0.925
SCZ	SMC	PHIP	0.35	0.17	2.07	0.0385	0.37
SCZ	VLMC	PHIP	-0.07	0.08	-0.90	0.367	0.938
SCZ	Astro	PHKA1	-0.04	0.05	-0.76	0.447	0.877
SCZ	EN_L2_3_IT	PHKA1	0.00	0.06	0.07	0.942	0.996
SCZ	EN_L3_5_IT_2	PHKA1	0.02	0.08	0.22	0.822	0.993
SCZ	EN_L3_5_IT_3	PHKA1	-0.04	0.09	-0.41	0.679	0.969
SCZ	EN_L5_6_NP	PHKA1	0.19	0.08	2.31	0.0211	0.985
SCZ	EN_L6B	PHKA1	0.22	0.14	1.57	0.116	0.819
SCZ	EN_L6_CT	PHKA1	0.15	0.12	1.28	0.202	0.835
SCZ	EN_L6_IT_1	PHKA1	0.02	0.19	0.08	0.938	0.996
SCZ	EN_L6_IT_2	PHKA1	0.05	0.24	0.22	0.83	0.987
SCZ	Endo	PHKA1	-0.31	0.18	-1.74	0.0812	0.415
SCZ	IN_ADARB2	PHKA1	0.04	0.16	0.23	0.818	0.983
SCZ	IN_PVALB	PHKA1	0.05	0.05	1.14	0.255	0.86
SCZ	IN_PVALB_CHC	PHKA1	0.49	0.18	2.70	0.00691	0.536
SCZ	IN_SST	PHKA1	0.13	0.05	2.44	0.0146	0.742
SCZ	IN_VIP	PHKA1	0.10	0.04	2.31	0.0209	0.475
SCZ	OPC	PHKA1	0.02	0.05	0.46	0.642	0.956
SCZ	Oligo	PHKA1	0.02	0.07	0.25	0.801	0.974
SCZ	Astro	PHKA2	0.00	0.03	0.13	0.896	0.987
SCZ	EN_L2_3_IT	PHKA2	-0.01	0.03	-0.34	0.733	0.977
SCZ	EN_L3_5_IT_1	PHKA2	-0.03	0.06	-0.56	0.577	0.999
SCZ	EN_L3_5_IT_2	PHKA2	0.03	0.04	0.79	0.43	0.95
SCZ	EN_L3_5_IT_3	PHKA2	-0.03	0.04	-0.62	0.538	0.957
SCZ	EN_L5_6_NP	PHKA2	-0.03	0.06	-0.47	0.635	0.999
SCZ	EN_L5_ET	PHKA2	-0.50	0.44	-1.13	0.258	0.957
SCZ	EN_L6B	PHKA2	0.04	0.08	0.47	0.64	0.964
SCZ	EN_L6_CT	PHKA2	-0.06	0.06	-0.93	0.353	0.892
SCZ	EN_L6_IT_1	PHKA2	0.06	0.07	0.77	0.44	0.942
SCZ	EN_L6_IT_2	PHKA2	-0.08	0.08	-1.01	0.313	0.929
SCZ	Endo	PHKA2	-0.19	0.16	-1.20	0.232	0.63
SCZ	IN_ADARB2	PHKA2	-0.02	0.05	-0.39	0.695	0.967
SCZ	IN_LAMP5_LHX6	PHKA2	-0.05	0.06	-0.85	0.398	0.995
SCZ	IN_LAMP5_RELN	PHKA2	-0.05	0.05	-0.98	0.325	0.963
SCZ	IN_PVALB	PHKA2	-0.02	0.03	-0.63	0.528	0.93
SCZ	IN_PVALB_CHC	PHKA2	-0.02	0.06	-0.31	0.754	0.98
SCZ	IN_SST	PHKA2	-0.01	0.04	-0.38	0.707	0.983
SCZ	IN_VIP	PHKA2	0.04	0.03	1.03	0.301	0.835
SCZ	Micro	PHKA2	0.01	0.05	0.15	0.881	0.991
SCZ	OPC	PHKA2	0.01	0.04	0.28	0.782	0.98
SCZ	Oligo	PHKA2	0.02	0.03	0.84	0.398	0.905
SCZ	Adaptive	PHKB	-0.11	0.15	-0.73	0.465	0.999
SCZ	Astro	PHKB	-0.03	0.03	-0.99	0.322	0.825
SCZ	EN_L2_3_IT	PHKB	-0.03	0.03	-1.12	0.261	0.917
SCZ	EN_L3_5_IT_1	PHKB	-0.05	0.04	-1.31	0.189	0.999
SCZ	EN_L3_5_IT_2	PHKB	0.02	0.03	0.50	0.614	0.972
SCZ	EN_L3_5_IT_3	PHKB	-0.01	0.03	-0.45	0.655	0.964
SCZ	EN_L5_6_NP	PHKB	0.03	0.04	0.63	0.529	0.999
SCZ	EN_L5_ET	PHKB	-0.27	0.34	-0.78	0.436	0.983
SCZ	EN_L6B	PHKB	-0.00	0.04	-0.01	0.988	0.999
SCZ	EN_L6_CT	PHKB	-0.02	0.04	-0.47	0.638	0.958
SCZ	EN_L6_IT_1	PHKB	0.03	0.05	0.51	0.608	0.966
SCZ	EN_L6_IT_2	PHKB	-0.03	0.05	-0.53	0.595	0.979
SCZ	Endo	PHKB	-0.06	0.06	-0.99	0.321	0.708
SCZ	IN_ADARB2	PHKB	-0.07	0.03	-1.96	0.0504	0.629
SCZ	IN_LAMP5_LHX6	PHKB	0.03	0.05	0.64	0.52	0.995
SCZ	IN_LAMP5_RELN	PHKB	0.01	0.04	0.32	0.751	0.993
SCZ	IN_PVALB	PHKB	-0.02	0.03	-0.67	0.5	0.927
SCZ	IN_PVALB_CHC	PHKB	-0.03	0.04	-0.81	0.42	0.938
SCZ	IN_SST	PHKB	-0.04	0.04	-1.19	0.235	0.92
SCZ	IN_VIP	PHKB	-0.02	0.03	-0.85	0.394	0.884
SCZ	Micro	PHKB	-0.02	0.03	-0.73	0.464	0.91
SCZ	OPC	PHKB	-0.06	0.02	-2.62	0.00892	0.441
SCZ	Oligo	PHKB	0.02	0.02	0.73	0.464	0.919
SCZ	PC	PHKB	-0.09	0.06	-1.47	0.141	0.785
SCZ	PVM	PHKB	-0.02	0.09	-0.20	0.841	0.99
SCZ	SMC	PHKB	0.20	0.18	1.17	0.244	0.697
SCZ	VLMC	PHKB	-0.04	0.09	-0.41	0.684	0.966
SCZ	Astro	PHKG1	-0.16	0.06	-2.87	0.00408	0.331
SCZ	EN_L2_3_IT	PHKG1	0.01	0.05	0.20	0.841	0.987
SCZ	EN_L3_5_IT_1	PHKG1	0.03	0.10	0.35	0.724	0.999
SCZ	EN_L3_5_IT_2	PHKG1	-0.02	0.07	-0.27	0.785	0.993
SCZ	EN_L3_5_IT_3	PHKG1	-0.01	0.06	-0.13	0.893	0.991
SCZ	EN_L5_6_NP	PHKG1	-0.14	0.18	-0.82	0.414	0.999
SCZ	EN_L6B	PHKG1	0.02	0.18	0.12	0.904	0.989
SCZ	EN_L6_CT	PHKG1	-0.21	0.15	-1.40	0.162	0.809
SCZ	EN_L6_IT_1	PHKG1	-0.10	0.09	-1.07	0.286	0.913
SCZ	IN_ADARB2	PHKG1	0.12	0.14	0.85	0.393	0.894
SCZ	IN_LAMP5_LHX6	PHKG1	-0.05	0.18	-0.27	0.787	0.997
SCZ	IN_LAMP5_RELN	PHKG1	0.04	0.09	0.48	0.629	0.989
SCZ	IN_PVALB	PHKG1	-0.02	0.06	-0.32	0.748	0.966
SCZ	IN_SST	PHKG1	0.02	0.08	0.32	0.748	0.984
SCZ	IN_VIP	PHKG1	0.04	0.07	0.57	0.566	0.937
SCZ	Micro	PHKG1	0.06	0.09	0.65	0.517	0.927
SCZ	OPC	PHKG1	0.01	0.07	0.11	0.91	0.991
SCZ	Oligo	PHKG1	0.01	0.04	0.19	0.846	0.98
SCZ	Astro	PHKG2	-0.02	0.05	-0.44	0.663	0.939
SCZ	EN_L2_3_IT	PHKG2	-0.01	0.04	-0.27	0.788	0.982
SCZ	EN_L3_5_IT_1	PHKG2	0.01	0.08	0.09	0.93	0.999
SCZ	EN_L3_5_IT_2	PHKG2	0.06	0.06	1.10	0.27	0.924
SCZ	EN_L3_5_IT_3	PHKG2	-0.01	0.06	-0.11	0.911	0.992
SCZ	EN_L5_6_NP	PHKG2	-0.06	0.13	-0.46	0.643	0.999
SCZ	EN_L6B	PHKG2	-0.00	0.09	-0.00	0.999	1
SCZ	EN_L6_CT	PHKG2	0.01	0.08	0.10	0.923	0.994
SCZ	EN_L6_IT_1	PHKG2	-0.04	0.07	-0.59	0.556	0.961
SCZ	EN_L6_IT_2	PHKG2	-0.13	0.19	-0.68	0.499	0.969
SCZ	IN_ADARB2	PHKG2	-0.01	0.07	-0.17	0.868	0.989
SCZ	IN_LAMP5_LHX6	PHKG2	-0.04	0.09	-0.47	0.635	0.995
SCZ	IN_LAMP5_RELN	PHKG2	0.03	0.07	0.44	0.661	0.99
SCZ	IN_PVALB	PHKG2	-0.01	0.05	-0.26	0.795	0.974
SCZ	IN_PVALB_CHC	PHKG2	0.04	0.14	0.25	0.804	0.984
SCZ	IN_SST	PHKG2	-0.05	0.06	-0.74	0.46	0.962
SCZ	IN_VIP	PHKG2	0.00	0.05	0.09	0.928	0.99
SCZ	Micro	PHKG2	0.02	0.06	0.26	0.794	0.978
SCZ	OPC	PHKG2	0.03	0.06	0.58	0.562	0.94
SCZ	Oligo	PHKG2	0.02	0.04	0.43	0.668	0.958
SCZ	Astro	PHLDA1	0.04	0.09	0.45	0.649	0.938
SCZ	EN_L2_3_IT	PHLDA1	0.12	0.06	2.06	0.0391	0.728
SCZ	EN_L3_5_IT_1	PHLDA1	-0.06	0.20	-0.30	0.766	0.999
SCZ	EN_L3_5_IT_2	PHLDA1	0.05	0.08	0.62	0.532	0.966
SCZ	EN_L3_5_IT_3	PHLDA1	0.05	0.07	0.70	0.485	0.945
SCZ	EN_L5_6_NP	PHLDA1	0.03	0.10	0.31	0.755	0.999
SCZ	EN_L6B	PHLDA1	0.05	0.11	0.46	0.644	0.964
SCZ	EN_L6_CT	PHLDA1	-0.05	0.10	-0.53	0.598	0.953
SCZ	EN_L6_IT_1	PHLDA1	0.19	0.10	1.95	0.0518	0.795
SCZ	IN_ADARB2	PHLDA1	0.19	0.09	2.13	0.0335	0.596
SCZ	IN_LAMP5_LHX6	PHLDA1	-0.04	0.20	-0.21	0.833	0.997
SCZ	IN_LAMP5_RELN	PHLDA1	-0.01	0.10	-0.07	0.944	0.997
SCZ	IN_PVALB	PHLDA1	-0.06	0.06	-1.04	0.3	0.88
SCZ	IN_PVALB_CHC	PHLDA1	-0.21	0.09	-2.44	0.0146	0.62
SCZ	IN_SST	PHLDA1	-0.12	0.08	-1.44	0.151	0.89
SCZ	IN_VIP	PHLDA1	-0.02	0.06	-0.32	0.746	0.967
SCZ	OPC	PHLDA1	0.10	0.04	2.18	0.0293	0.563
SCZ	Oligo	PHLDA1	-0.00	0.06	-0.01	0.99	0.999
SCZ	PC	PHLDA1	0.42	0.17	2.49	0.0128	0.467
SCZ	VLMC	PHLDA1	0.21	0.16	1.29	0.196	0.933
SCZ	EN_L2_3_IT	PHLDA2	-0.57	0.33	-1.69	0.0908	0.808
SCZ	EN_L3_5_IT_3	PHLDA2	-0.80	0.18	-4.54	5.65e-06	0.0151
SCZ	EN_L6_IT_1	PHLDA2	-0.71	0.26	-2.69	0.00724	0.587
SCZ	Astro	PHLDA3	0.16	0.07	2.23	0.0256	0.476
SCZ	EN_L2_3_IT	PHLDA3	0.08	0.06	1.41	0.159	0.864
SCZ	EN_L3_5_IT_1	PHLDA3	0.16	0.19	0.84	0.404	0.999
SCZ	EN_L3_5_IT_2	PHLDA3	0.04	0.07	0.53	0.595	0.971
SCZ	EN_L3_5_IT_3	PHLDA3	-0.05	0.07	-0.69	0.488	0.946
SCZ	IN_ADARB2	PHLDA3	-0.05	0.17	-0.27	0.787	0.977
SCZ	IN_PVALB	PHLDA3	-0.05	0.07	-0.74	0.456	0.921
SCZ	IN_SST	PHLDA3	-0.01	0.08	-0.16	0.874	0.996
SCZ	IN_VIP	PHLDA3	-0.03	0.06	-0.48	0.632	0.946
SCZ	OPC	PHLDA3	0.11	0.08	1.41	0.159	0.771
SCZ	Oligo	PHLDA3	0.05	0.05	1.04	0.296	0.864
SCZ	Astro	PHLDB1	0.03	0.05	0.59	0.554	0.916
SCZ	EN_L2_3_IT	PHLDB1	0.02	0.06	0.32	0.748	0.978
SCZ	EN_L3_5_IT_1	PHLDB1	-0.06	0.06	-0.94	0.346	0.999
SCZ	EN_L3_5_IT_2	PHLDB1	0.03	0.06	0.42	0.673	0.98
SCZ	EN_L3_5_IT_3	PHLDB1	-0.00	0.07	-0.02	0.981	0.999
SCZ	EN_L5_6_NP	PHLDB1	-0.07	0.09	-0.80	0.422	0.999
SCZ	EN_L6B	PHLDB1	0.08	0.10	0.73	0.463	0.943
SCZ	EN_L6_CT	PHLDB1	0.03	0.10	0.30	0.766	0.974
SCZ	EN_L6_IT_1	PHLDB1	-0.10	0.10	-0.94	0.349	0.923
SCZ	EN_L6_IT_2	PHLDB1	0.06	0.10	0.57	0.567	0.975
SCZ	Endo	PHLDB1	-0.04	0.09	-0.39	0.697	0.903
SCZ	IN_ADARB2	PHLDB1	-0.02	0.06	-0.25	0.8	0.979
SCZ	IN_LAMP5_LHX6	PHLDB1	0.13	0.09	1.44	0.149	0.995
SCZ	IN_LAMP5_RELN	PHLDB1	0.04	0.07	0.55	0.58	0.987
SCZ	IN_PVALB	PHLDB1	-0.00	0.05	-0.07	0.944	0.992
SCZ	IN_PVALB_CHC	PHLDB1	0.01	0.07	0.16	0.87	0.992
SCZ	IN_SST	PHLDB1	0.00	0.05	0.03	0.976	0.999
SCZ	IN_VIP	PHLDB1	-0.03	0.04	-0.64	0.521	0.923
SCZ	Micro	PHLDB1	0.07	0.09	0.81	0.417	0.892
SCZ	OPC	PHLDB1	-0.01	0.03	-0.17	0.866	0.987
SCZ	Oligo	PHLDB1	-0.04	0.04	-1.07	0.283	0.86
SCZ	PC	PHLDB1	0.05	0.07	0.73	0.463	0.924
SCZ	VLMC	PHLDB1	-0.07	0.12	-0.58	0.562	0.965
SCZ	Astro	PHLDB2	0.02	0.11	0.20	0.844	0.977
SCZ	EN_L2_3_IT	PHLDB2	-0.04	0.14	-0.27	0.785	0.982
SCZ	EN_L3_5_IT_1	PHLDB2	-0.04	0.07	-0.52	0.6	0.999
SCZ	EN_L3_5_IT_2	PHLDB2	-0.14	0.10	-1.30	0.193	0.891
SCZ	EN_L3_5_IT_3	PHLDB2	-0.11	0.09	-1.27	0.206	0.849
SCZ	EN_L5_6_NP	PHLDB2	0.00	0.06	0.07	0.944	0.999
SCZ	EN_L6B	PHLDB2	-0.24	0.31	-0.77	0.44	0.934
SCZ	EN_L6_CT	PHLDB2	-0.06	0.14	-0.43	0.664	0.964
SCZ	EN_L6_IT_1	PHLDB2	0.06	0.17	0.38	0.707	0.974
SCZ	Endo	PHLDB2	-0.21	0.10	-2.13	0.0328	0.285
SCZ	IN_PVALB	PHLDB2	0.03	0.07	0.39	0.698	0.958
SCZ	IN_PVALB_CHC	PHLDB2	0.07	0.07	1.05	0.295	0.918
SCZ	IN_SST	PHLDB2	-0.15	0.12	-1.21	0.225	0.919
SCZ	IN_VIP	PHLDB2	0.04	0.10	0.35	0.726	0.966
SCZ	OPC	PHLDB2	0.11	0.08	1.39	0.164	0.776
SCZ	Oligo	PHLDB2	0.04	0.09	0.42	0.678	0.958
SCZ	PC	PHLDB2	-0.25	0.09	-2.70	0.007	0.395
SCZ	SMC	PHLDB2	-0.24	0.17	-1.42	0.155	0.595
SCZ	VLMC	PHLDB2	-0.02	0.21	-0.12	0.905	0.985
SCZ	Astro	PHLDB3	0.06	0.06	0.90	0.37	0.846
SCZ	EN_L2_3_IT	PHLDB3	0.01	0.05	0.13	0.896	0.994
SCZ	EN_L3_5_IT_2	PHLDB3	0.05	0.08	0.62	0.537	0.966
SCZ	EN_L3_5_IT_3	PHLDB3	0.20	0.08	2.43	0.0153	0.487
SCZ	EN_L5_6_NP	PHLDB3	-0.12	0.09	-1.26	0.206	0.999
SCZ	EN_L6B	PHLDB3	0.09	0.17	0.54	0.59	0.954
SCZ	EN_L6_CT	PHLDB3	-0.02	0.09	-0.26	0.797	0.979
SCZ	EN_L6_IT_1	PHLDB3	0.02	0.10	0.24	0.809	0.984
SCZ	EN_L6_IT_2	PHLDB3	0.20	0.21	1.00	0.319	0.929
SCZ	IN_ADARB2	PHLDB3	0.07	0.07	1.07	0.285	0.853
SCZ	IN_LAMP5_LHX6	PHLDB3	0.06	0.10	0.61	0.539	0.995
SCZ	IN_LAMP5_RELN	PHLDB3	-0.02	0.08	-0.30	0.768	0.993
SCZ	IN_PVALB	PHLDB3	-0.06	0.07	-0.91	0.362	0.895
SCZ	IN_SST	PHLDB3	0.05	0.06	0.85	0.393	0.951
SCZ	IN_VIP	PHLDB3	0.09	0.06	1.70	0.0887	0.651
SCZ	Micro	PHLDB3	0.11	0.10	1.14	0.255	0.817
SCZ	OPC	PHLDB3	0.04	0.06	0.62	0.536	0.932
SCZ	Oligo	PHLDB3	0.05	0.06	0.79	0.429	0.915
SCZ	PC	PHLDB3	0.09	0.10	0.89	0.373	0.907
SCZ	Adaptive	PHLPP1	0.24	0.19	1.23	0.219	0.999
SCZ	Astro	PHLPP1	-0.16	0.04	-3.57	0.000362	0.134
SCZ	EN_L2_3_IT	PHLPP1	-0.04	0.03	-1.35	0.178	0.867
SCZ	EN_L3_5_IT_1	PHLPP1	0.01	0.04	0.20	0.844	0.999
SCZ	EN_L3_5_IT_2	PHLPP1	-0.00	0.03	-0.02	0.987	0.999
SCZ	EN_L3_5_IT_3	PHLPP1	-0.01	0.03	-0.31	0.758	0.979
SCZ	EN_L5_6_NP	PHLPP1	0.05	0.04	1.15	0.251	0.999
SCZ	EN_L5_ET	PHLPP1	0.33	0.32	1.04	0.299	0.968
SCZ	EN_L6B	PHLPP1	0.03	0.05	0.67	0.504	0.945
SCZ	EN_L6_CT	PHLPP1	0.01	0.05	0.14	0.892	0.989
SCZ	EN_L6_IT_1	PHLPP1	0.06	0.05	1.24	0.216	0.89
SCZ	EN_L6_IT_2	PHLPP1	-0.01	0.05	-0.12	0.908	0.994
SCZ	Endo	PHLPP1	-0.04	0.07	-0.56	0.574	0.855
SCZ	IN_ADARB2	PHLPP1	-0.08	0.04	-1.97	0.0493	0.625
SCZ	IN_LAMP5_LHX6	PHLPP1	0.04	0.06	0.62	0.532	0.995
SCZ	IN_LAMP5_RELN	PHLPP1	-0.02	0.05	-0.34	0.735	0.993
SCZ	IN_PVALB	PHLPP1	-0.01	0.03	-0.25	0.8	0.975
SCZ	IN_PVALB_CHC	PHLPP1	0.01	0.05	0.26	0.791	0.983
SCZ	IN_SST	PHLPP1	0.02	0.03	0.63	0.53	0.967
SCZ	IN_VIP	PHLPP1	0.01	0.03	0.47	0.637	0.948
SCZ	Micro	PHLPP1	-0.04	0.06	-0.65	0.513	0.925
SCZ	OPC	PHLPP1	-0.02	0.02	-0.69	0.493	0.921
SCZ	Oligo	PHLPP1	-0.01	0.03	-0.47	0.641	0.953
SCZ	PC	PHLPP1	-0.03	0.07	-0.48	0.629	0.964
SCZ	PVM	PHLPP1	-0.23	0.19	-1.26	0.207	0.774
SCZ	SMC	PHLPP1	-0.14	0.18	-0.81	0.418	0.799
SCZ	VLMC	PHLPP1	0.00	0.12	0.02	0.986	0.998
SCZ	Astro	PHLPP2	0.02	0.03	0.59	0.553	0.915
SCZ	EN_L2_3_IT	PHLPP2	-0.01	0.02	-0.66	0.509	0.961
SCZ	EN_L3_5_IT_1	PHLPP2	0.01	0.03	0.37	0.709	0.999
SCZ	EN_L3_5_IT_2	PHLPP2	0.02	0.03	0.66	0.51	0.963
SCZ	EN_L3_5_IT_3	PHLPP2	0.01	0.03	0.47	0.636	0.962
SCZ	EN_L5_6_NP	PHLPP2	-0.02	0.05	-0.47	0.636	0.999
SCZ	EN_L5_ET	PHLPP2	0.13	0.38	0.35	0.726	0.983
SCZ	EN_L6B	PHLPP2	-0.01	0.04	-0.24	0.808	0.98
SCZ	EN_L6_CT	PHLPP2	-0.07	0.03	-1.94	0.0527	0.647
SCZ	EN_L6_IT_1	PHLPP2	0.03	0.04	0.80	0.423	0.935
SCZ	EN_L6_IT_2	PHLPP2	0.01	0.05	0.20	0.841	0.989
SCZ	Endo	PHLPP2	0.18	0.13	1.39	0.165	0.543
SCZ	IN_ADARB2	PHLPP2	-0.01	0.04	-0.15	0.877	0.989
SCZ	IN_LAMP5_LHX6	PHLPP2	-0.01	0.04	-0.32	0.749	0.997
SCZ	IN_LAMP5_RELN	PHLPP2	-0.01	0.04	-0.16	0.876	0.993
SCZ	IN_PVALB	PHLPP2	0.01	0.03	0.41	0.682	0.956
SCZ	IN_PVALB_CHC	PHLPP2	0.02	0.05	0.45	0.65	0.971
SCZ	IN_SST	PHLPP2	-0.00	0.03	-0.05	0.963	0.999
SCZ	IN_VIP	PHLPP2	-0.01	0.03	-0.23	0.819	0.975
SCZ	Micro	PHLPP2	0.09	0.06	1.47	0.143	0.713
SCZ	OPC	PHLPP2	0.04	0.03	1.20	0.229	0.828
SCZ	Oligo	PHLPP2	-0.01	0.03	-0.32	0.752	0.966
SCZ	PC	PHLPP2	0.08	0.17	0.50	0.614	0.964
SCZ	VLMC	PHLPP2	0.05	0.12	0.46	0.648	0.966
SCZ	IN_PVALB	PHOSPHO1	-0.16	0.10	-1.65	0.0994	0.753
SCZ	Astro	PHPT1	0.00	0.05	0.08	0.936	0.991
SCZ	EN_L2_3_IT	PHPT1	0.01	0.05	0.17	0.868	0.991
SCZ	EN_L3_5_IT_1	PHPT1	0.08	0.09	0.95	0.341	0.999
SCZ	EN_L3_5_IT_2	PHPT1	0.05	0.06	0.87	0.385	0.942
SCZ	EN_L3_5_IT_3	PHPT1	-0.04	0.06	-0.69	0.487	0.945
SCZ	EN_L5_6_NP	PHPT1	-0.21	0.14	-1.45	0.147	0.999
SCZ	EN_L6B	PHPT1	-0.37	0.16	-2.29	0.0221	0.669
SCZ	EN_L6_CT	PHPT1	-0.23	0.19	-1.24	0.216	0.837
SCZ	EN_L6_IT_1	PHPT1	0.06	0.09	0.62	0.534	0.955
SCZ	EN_L6_IT_2	PHPT1	0.03	0.24	0.12	0.905	0.994
SCZ	IN_ADARB2	PHPT1	0.12	0.08	1.46	0.144	0.767
SCZ	IN_LAMP5_LHX6	PHPT1	0.02	0.16	0.12	0.902	0.997
SCZ	IN_LAMP5_RELN	PHPT1	0.07	0.08	0.88	0.381	0.963
SCZ	IN_PVALB	PHPT1	-0.03	0.06	-0.53	0.597	0.94
SCZ	IN_PVALB_CHC	PHPT1	0.17	0.16	1.07	0.283	0.91
SCZ	IN_SST	PHPT1	-0.01	0.07	-0.16	0.874	0.996
SCZ	IN_VIP	PHPT1	0.03	0.06	0.51	0.611	0.944
SCZ	Micro	PHPT1	-0.07	0.09	-0.77	0.44	0.901
SCZ	OPC	PHPT1	-0.04	0.06	-0.79	0.427	0.902
SCZ	Oligo	PHPT1	0.04	0.04	1.21	0.226	0.84
SCZ	Astro	PHRF1	0.03	0.04	0.75	0.451	0.879
SCZ	EN_L2_3_IT	PHRF1	-0.08	0.03	-2.42	0.0156	0.665
SCZ	EN_L3_5_IT_1	PHRF1	-0.09	0.06	-1.47	0.142	0.999
SCZ	EN_L3_5_IT_2	PHRF1	-0.02	0.04	-0.39	0.7	0.984
SCZ	EN_L3_5_IT_3	PHRF1	-0.06	0.04	-1.30	0.193	0.839
SCZ	EN_L5_6_NP	PHRF1	-0.06	0.08	-0.75	0.454	0.999
SCZ	EN_L6B	PHRF1	-0.07	0.07	-1.00	0.316	0.906
SCZ	EN_L6_CT	PHRF1	-0.06	0.06	-0.95	0.343	0.885
SCZ	EN_L6_IT_1	PHRF1	-0.05	0.06	-0.88	0.377	0.93
SCZ	EN_L6_IT_2	PHRF1	-0.30	0.08	-3.72	0.000199	0.239
SCZ	Endo	PHRF1	0.20	0.12	1.63	0.102	0.455
SCZ	IN_ADARB2	PHRF1	-0.14	0.06	-2.18	0.0293	0.583
SCZ	IN_LAMP5_LHX6	PHRF1	-0.05	0.08	-0.61	0.54	0.995
SCZ	IN_LAMP5_RELN	PHRF1	-0.02	0.06	-0.37	0.711	0.993
SCZ	IN_PVALB	PHRF1	-0.07	0.04	-1.63	0.104	0.759
SCZ	IN_PVALB_CHC	PHRF1	-0.08	0.08	-1.08	0.278	0.909
SCZ	IN_SST	PHRF1	-0.03	0.05	-0.67	0.501	0.967
SCZ	IN_VIP	PHRF1	-0.04	0.04	-1.04	0.296	0.834
SCZ	Micro	PHRF1	-0.01	0.05	-0.19	0.848	0.986
SCZ	OPC	PHRF1	0.00	0.04	0.08	0.937	0.993
SCZ	Oligo	PHRF1	0.01	0.03	0.40	0.687	0.958
SCZ	PC	PHRF1	0.13	0.18	0.72	0.469	0.925
SCZ	Astro	PHTF1	-0.05	0.03	-1.59	0.112	0.657
SCZ	EN_L2_3_IT	PHTF1	-0.00	0.03	-0.18	0.86	0.99
SCZ	EN_L3_5_IT_1	PHTF1	0.01	0.04	0.32	0.748	0.999
SCZ	EN_L3_5_IT_2	PHTF1	-0.05	0.03	-1.63	0.102	0.827
SCZ	EN_L3_5_IT_3	PHTF1	0.01	0.03	0.45	0.65	0.964
SCZ	EN_L5_6_NP	PHTF1	-0.03	0.04	-0.77	0.44	0.999
SCZ	EN_L5_ET	PHTF1	0.11	0.30	0.37	0.715	0.983
SCZ	EN_L6B	PHTF1	0.12	0.06	2.16	0.0308	0.698
SCZ	EN_L6_CT	PHTF1	-0.06	0.04	-1.43	0.151	0.8
SCZ	EN_L6_IT_1	PHTF1	-0.01	0.04	-0.18	0.859	0.988
SCZ	EN_L6_IT_2	PHTF1	0.16	0.05	3.07	0.00218	0.415
SCZ	Endo	PHTF1	0.06	0.14	0.47	0.641	0.882
SCZ	IN_ADARB2	PHTF1	-0.05	0.04	-1.42	0.155	0.775
SCZ	IN_LAMP5_LHX6	PHTF1	-0.07	0.05	-1.34	0.181	0.995
SCZ	IN_LAMP5_RELN	PHTF1	-0.08	0.04	-1.87	0.0619	0.85
SCZ	IN_PVALB	PHTF1	-0.02	0.03	-0.84	0.4	0.909
SCZ	IN_PVALB_CHC	PHTF1	-0.00	0.04	-0.09	0.925	0.995
SCZ	IN_SST	PHTF1	-0.03	0.03	-1.01	0.311	0.932
SCZ	IN_VIP	PHTF1	-0.02	0.03	-0.74	0.462	0.907
SCZ	Micro	PHTF1	0.06	0.06	0.92	0.359	0.872
SCZ	OPC	PHTF1	0.03	0.04	0.62	0.537	0.932
SCZ	Oligo	PHTF1	-0.01	0.04	-0.33	0.74	0.964
SCZ	PC	PHTF1	0.11	0.19	0.58	0.559	0.957
SCZ	VLMC	PHTF1	-0.24	0.21	-1.17	0.241	0.935
SCZ	Adaptive	PHTF2	-0.19	0.16	-1.18	0.238	0.999
SCZ	Astro	PHTF2	-0.02	0.03	-0.67	0.503	0.901
SCZ	EN_L2_3_IT	PHTF2	0.05	0.03	1.44	0.148	0.853
SCZ	EN_L3_5_IT_1	PHTF2	0.03	0.04	0.74	0.46	0.999
SCZ	EN_L3_5_IT_2	PHTF2	-0.01	0.03	-0.41	0.682	0.982
SCZ	EN_L3_5_IT_3	PHTF2	0.05	0.03	1.62	0.105	0.74
SCZ	EN_L5_6_NP	PHTF2	0.04	0.04	0.84	0.401	0.999
SCZ	EN_L5_ET	PHTF2	-0.49	0.28	-1.77	0.0765	0.9
SCZ	EN_L6B	PHTF2	0.12	0.05	2.57	0.0103	0.578
SCZ	EN_L6_CT	PHTF2	0.01	0.04	0.32	0.751	0.973
SCZ	EN_L6_IT_1	PHTF2	0.09	0.04	1.92	0.0543	0.803
SCZ	EN_L6_IT_2	PHTF2	0.10	0.05	2.05	0.0403	0.739
SCZ	Endo	PHTF2	-0.06	0.13	-0.47	0.642	0.882
SCZ	IN_ADARB2	PHTF2	0.03	0.04	0.73	0.468	0.919
SCZ	IN_LAMP5_LHX6	PHTF2	0.08	0.04	1.94	0.0519	0.995
SCZ	IN_LAMP5_RELN	PHTF2	0.04	0.04	1.00	0.315	0.961
SCZ	IN_PVALB	PHTF2	0.07	0.03	1.97	0.0487	0.664
SCZ	IN_PVALB_CHC	PHTF2	0.14	0.05	2.81	0.00501	0.511
SCZ	IN_SST	PHTF2	0.06	0.03	1.91	0.056	0.827
SCZ	IN_VIP	PHTF2	0.04	0.03	1.30	0.194	0.776
SCZ	Micro	PHTF2	-0.06	0.04	-1.52	0.129	0.698
SCZ	OPC	PHTF2	0.01	0.03	0.43	0.666	0.959
SCZ	Oligo	PHTF2	-0.00	0.03	-0.00	0.998	0.999
SCZ	PC	PHTF2	-0.08	0.10	-0.87	0.383	0.907
SCZ	PVM	PHTF2	-0.07	0.11	-0.64	0.519	0.927
SCZ	VLMC	PHTF2	-0.19	0.13	-1.48	0.14	0.902
SCZ	Astro	PHYH	-0.04	0.04	-0.93	0.353	0.842
SCZ	EN_L2_3_IT	PHYH	-0.03	0.05	-0.56	0.573	0.966
SCZ	EN_L3_5_IT_1	PHYH	-0.02	0.07	-0.29	0.769	0.999
SCZ	EN_L3_5_IT_2	PHYH	0.01	0.05	0.13	0.893	0.997
SCZ	EN_L3_5_IT_3	PHYH	0.01	0.05	0.14	0.888	0.99
SCZ	EN_L5_6_NP	PHYH	0.04	0.16	0.25	0.799	0.999
SCZ	EN_L6_CT	PHYH	0.14	0.16	0.82	0.412	0.913
SCZ	EN_L6_IT_1	PHYH	0.06	0.09	0.66	0.508	0.946
SCZ	EN_L6_IT_2	PHYH	-0.01	0.10	-0.14	0.887	0.993
SCZ	IN_ADARB2	PHYH	0.17	0.17	1.01	0.313	0.861
SCZ	IN_LAMP5_RELN	PHYH	-0.16	0.16	-0.98	0.328	0.963
SCZ	IN_PVALB	PHYH	-0.06	0.06	-0.99	0.322	0.892
SCZ	IN_PVALB_CHC	PHYH	-0.11	0.16	-0.70	0.485	0.946
SCZ	IN_SST	PHYH	-0.10	0.07	-1.33	0.183	0.909
SCZ	IN_VIP	PHYH	-0.10	0.07	-1.54	0.123	0.704
SCZ	OPC	PHYH	-0.04	0.07	-0.57	0.57	0.94
SCZ	Oligo	PHYH	0.07	0.05	1.36	0.174	0.808
SCZ	Astro	PHYHD1	-0.12	0.06	-1.80	0.0719	0.603
SCZ	EN_L2_3_IT	PHYHD1	-0.03	0.07	-0.47	0.639	0.971
SCZ	EN_L3_5_IT_2	PHYHD1	-0.05	0.16	-0.31	0.757	0.99
SCZ	EN_L3_5_IT_3	PHYHD1	-0.18	0.16	-1.13	0.258	0.876
SCZ	IN_PVALB	PHYHD1	-0.11	0.16	-0.69	0.492	0.926
SCZ	IN_SST	PHYHD1	-0.02	0.18	-0.11	0.913	0.999
SCZ	IN_VIP	PHYHD1	0.17	0.16	1.08	0.279	0.826
SCZ	OPC	PHYHD1	-0.06	0.12	-0.51	0.612	0.953
SCZ	Oligo	PHYHD1	0.05	0.07	0.71	0.478	0.922
SCZ	Astro	PHYHIP	0.08	0.07	1.11	0.265	0.799
SCZ	EN_L2_3_IT	PHYHIP	0.04	0.05	0.82	0.414	0.955
SCZ	EN_L3_5_IT_1	PHYHIP	0.07	0.06	1.28	0.201	0.999
SCZ	EN_L3_5_IT_2	PHYHIP	0.07	0.05	1.32	0.186	0.891
SCZ	EN_L3_5_IT_3	PHYHIP	0.04	0.05	0.74	0.461	0.943
SCZ	EN_L5_6_NP	PHYHIP	-0.06	0.07	-0.97	0.333	0.999
SCZ	EN_L5_ET	PHYHIP	-0.45	0.45	-1.00	0.315	0.969
SCZ	EN_L6B	PHYHIP	0.02	0.07	0.25	0.802	0.979
SCZ	EN_L6_CT	PHYHIP	-0.00	0.06	-0.01	0.99	1
SCZ	EN_L6_IT_1	PHYHIP	-0.00	0.06	-0.08	0.939	0.996
SCZ	EN_L6_IT_2	PHYHIP	-0.07	0.07	-1.10	0.27	0.929
SCZ	Endo	PHYHIP	-0.02	0.18	-0.14	0.888	0.969
SCZ	IN_ADARB2	PHYHIP	0.05	0.07	0.70	0.487	0.925
SCZ	IN_LAMP5_LHX6	PHYHIP	0.05	0.07	0.71	0.479	0.995
SCZ	IN_LAMP5_RELN	PHYHIP	0.10	0.07	1.51	0.13	0.931
SCZ	IN_PVALB	PHYHIP	0.03	0.05	0.49	0.624	0.946
SCZ	IN_PVALB_CHC	PHYHIP	0.05	0.07	0.62	0.532	0.95
SCZ	IN_SST	PHYHIP	0.05	0.06	0.82	0.413	0.953
SCZ	IN_VIP	PHYHIP	0.06	0.04	1.45	0.146	0.736
SCZ	Micro	PHYHIP	0.02	0.10	0.16	0.871	0.991
SCZ	OPC	PHYHIP	0.08	0.06	1.25	0.212	0.815
SCZ	Oligo	PHYHIP	-0.02	0.07	-0.23	0.818	0.975
SCZ	Astro	PHYHIPL	-0.07	0.04	-1.67	0.0953	0.641
SCZ	EN_L2_3_IT	PHYHIPL	-0.04	0.05	-0.75	0.454	0.956
SCZ	EN_L3_5_IT_1	PHYHIPL	0.06	0.05	1.29	0.197	0.999
SCZ	EN_L3_5_IT_2	PHYHIPL	-0.07	0.03	-2.29	0.0222	0.653
SCZ	EN_L3_5_IT_3	PHYHIPL	-0.06	0.03	-1.79	0.0736	0.694
SCZ	EN_L5_6_NP	PHYHIPL	0.06	0.04	1.45	0.147	0.999
SCZ	EN_L5_ET	PHYHIPL	-0.33	0.27	-1.23	0.218	0.935
SCZ	EN_L6B	PHYHIPL	0.02	0.05	0.39	0.698	0.97
SCZ	EN_L6_CT	PHYHIPL	-0.05	0.05	-1.18	0.236	0.839
SCZ	EN_L6_IT_1	PHYHIPL	0.04	0.06	0.60	0.548	0.957
SCZ	EN_L6_IT_2	PHYHIPL	0.06	0.06	1.01	0.312	0.929
SCZ	Endo	PHYHIPL	-0.01	0.14	-0.08	0.933	0.985
SCZ	IN_ADARB2	PHYHIPL	-0.02	0.04	-0.51	0.609	0.949
SCZ	IN_LAMP5_LHX6	PHYHIPL	0.07	0.04	1.56	0.12	0.995
SCZ	IN_LAMP5_RELN	PHYHIPL	-0.02	0.03	-0.46	0.642	0.989
SCZ	IN_PVALB	PHYHIPL	0.05	0.03	1.51	0.13	0.793
SCZ	IN_PVALB_CHC	PHYHIPL	0.01	0.04	0.25	0.805	0.984
SCZ	IN_SST	PHYHIPL	0.04	0.04	0.83	0.408	0.953
SCZ	IN_VIP	PHYHIPL	-0.00	0.03	-0.11	0.909	0.985
SCZ	Micro	PHYHIPL	-0.07	0.08	-0.87	0.384	0.877
SCZ	OPC	PHYHIPL	0.06	0.05	1.10	0.273	0.85
SCZ	Oligo	PHYHIPL	-0.09	0.03	-2.60	0.00922	0.491
SCZ	PC	PHYHIPL	-0.08	0.16	-0.49	0.621	0.964
SCZ	Astro	PHYKPL	0.01	0.04	0.15	0.881	0.982
SCZ	EN_L2_3_IT	PHYKPL	-0.00	0.04	-0.08	0.936	0.996
SCZ	EN_L3_5_IT_1	PHYKPL	0.02	0.06	0.33	0.741	0.999
SCZ	EN_L3_5_IT_2	PHYKPL	0.01	0.05	0.25	0.804	0.993
SCZ	EN_L3_5_IT_3	PHYKPL	0.06	0.05	1.15	0.25	0.874
SCZ	EN_L5_6_NP	PHYKPL	0.00	0.07	0.01	0.995	0.999
SCZ	EN_L5_ET	PHYKPL	0.37	0.51	0.72	0.475	0.983
SCZ	EN_L6B	PHYKPL	0.09	0.07	1.24	0.213	0.874
SCZ	EN_L6_CT	PHYKPL	0.04	0.05	0.82	0.41	0.913
SCZ	EN_L6_IT_1	PHYKPL	0.06	0.07	0.84	0.398	0.935
SCZ	EN_L6_IT_2	PHYKPL	0.07	0.07	1.01	0.311	0.929
SCZ	Endo	PHYKPL	0.13	0.08	1.77	0.0764	0.407
SCZ	IN_ADARB2	PHYKPL	-0.11	0.06	-1.81	0.0699	0.677
SCZ	IN_LAMP5_LHX6	PHYKPL	0.05	0.07	0.64	0.519	0.995
SCZ	IN_LAMP5_RELN	PHYKPL	-0.02	0.06	-0.35	0.73	0.993
SCZ	IN_PVALB	PHYKPL	-0.01	0.04	-0.27	0.787	0.971
SCZ	IN_PVALB_CHC	PHYKPL	0.01	0.07	0.18	0.861	0.99
SCZ	IN_SST	PHYKPL	-0.03	0.05	-0.56	0.575	0.972
SCZ	IN_VIP	PHYKPL	-0.02	0.04	-0.38	0.703	0.961
SCZ	Micro	PHYKPL	0.02	0.05	0.35	0.724	0.965
SCZ	OPC	PHYKPL	-0.02	0.04	-0.52	0.6	0.95
SCZ	Oligo	PHYKPL	0.00	0.04	0.11	0.914	0.988
SCZ	PC	PHYKPL	-0.05	0.10	-0.56	0.575	0.958
SCZ	PVM	PHYKPL	0.03	0.13	0.27	0.786	0.989
SCZ	VLMC	PHYKPL	-0.04	0.10	-0.39	0.698	0.966
SCZ	Astro	PI15	-0.14	0.11	-1.27	0.203	0.761
SCZ	EN_L2_3_IT	PI15	-0.01	0.10	-0.07	0.943	0.996
SCZ	EN_L3_5_IT_2	PI15	-0.10	0.12	-0.84	0.399	0.943
SCZ	EN_L3_5_IT_3	PI15	-0.26	0.12	-2.10	0.0354	0.576
SCZ	EN_L6_CT	PI15	-0.21	0.24	-0.84	0.399	0.91
SCZ	EN_L6_IT_1	PI15	-0.06	0.13	-0.42	0.673	0.971
SCZ	IN_ADARB2	PI15	0.25	0.19	1.30	0.194	0.805
SCZ	IN_PVALB	PI15	-0.26	0.10	-2.48	0.0132	0.502
SCZ	IN_SST	PI15	-0.38	0.24	-1.57	0.117	0.881
SCZ	IN_VIP	PI15	-0.09	0.09	-1.01	0.311	0.838
SCZ	OPC	PI15	0.10	0.23	0.42	0.675	0.962
SCZ	Oligo	PI15	-0.02	0.10	-0.16	0.876	0.982
SCZ	Astro	PI16	0.08	0.10	0.76	0.448	0.877
SCZ	EN_L2_3_IT	PI16	-0.09	0.10	-0.89	0.372	0.946
SCZ	Oligo	PI16	-0.02	0.11	-0.15	0.884	0.982
SCZ	Astro	PI4K2A	-0.04	0.07	-0.59	0.558	0.918
SCZ	EN_L2_3_IT	PI4K2A	-0.01	0.05	-0.17	0.868	0.991
SCZ	EN_L3_5_IT_1	PI4K2A	-0.21	0.17	-1.26	0.209	0.999
SCZ	EN_L3_5_IT_2	PI4K2A	-0.05	0.07	-0.64	0.524	0.966
SCZ	EN_L3_5_IT_3	PI4K2A	-0.03	0.08	-0.36	0.72	0.974
SCZ	EN_L6_IT_1	PI4K2A	-0.13	0.17	-0.77	0.439	0.942
SCZ	IN_ADARB2	PI4K2A	-0.20	0.18	-1.14	0.253	0.848
SCZ	IN_LAMP5_RELN	PI4K2A	0.06	0.17	0.36	0.719	0.993
SCZ	IN_PVALB	PI4K2A	-0.04	0.07	-0.64	0.524	0.93
SCZ	IN_SST	PI4K2A	-0.13	0.08	-1.57	0.117	0.881
SCZ	IN_VIP	PI4K2A	0.10	0.07	1.48	0.14	0.725
SCZ	OPC	PI4K2A	-0.23	0.19	-1.22	0.224	0.823
SCZ	Oligo	PI4K2A	-0.04	0.05	-0.73	0.467	0.921
SCZ	Astro	PI4K2B	-0.08	0.04	-2.03	0.0424	0.542
SCZ	EN_L2_3_IT	PI4K2B	0.08	0.05	1.53	0.125	0.839
SCZ	EN_L3_5_IT_1	PI4K2B	-0.14	0.10	-1.35	0.177	0.999
SCZ	EN_L3_5_IT_2	PI4K2B	0.06	0.07	0.85	0.397	0.943
SCZ	EN_L3_5_IT_3	PI4K2B	0.10	0.06	1.64	0.101	0.739
SCZ	EN_L5_6_NP	PI4K2B	-0.02	0.08	-0.27	0.785	0.999
SCZ	EN_L6B	PI4K2B	0.06	0.08	0.83	0.407	0.926
SCZ	EN_L6_CT	PI4K2B	0.04	0.10	0.39	0.699	0.972
SCZ	EN_L6_IT_1	PI4K2B	0.04	0.09	0.45	0.651	0.968
SCZ	EN_L6_IT_2	PI4K2B	0.18	0.11	1.60	0.109	0.836
SCZ	Endo	PI4K2B	-0.02	0.12	-0.14	0.885	0.967
SCZ	IN_ADARB2	PI4K2B	0.14	0.06	2.27	0.0234	0.569
SCZ	IN_LAMP5_LHX6	PI4K2B	0.14	0.10	1.31	0.19	0.995
SCZ	IN_LAMP5_RELN	PI4K2B	0.01	0.08	0.12	0.907	0.993
SCZ	IN_PVALB	PI4K2B	-0.01	0.04	-0.31	0.756	0.966
SCZ	IN_PVALB_CHC	PI4K2B	0.14	0.09	1.66	0.0967	0.804
SCZ	IN_SST	PI4K2B	0.01	0.06	0.18	0.86	0.995
SCZ	IN_VIP	PI4K2B	0.01	0.04	0.19	0.85	0.977
SCZ	Micro	PI4K2B	-0.01	0.06	-0.16	0.877	0.991
SCZ	OPC	PI4K2B	-0.01	0.04	-0.23	0.819	0.983
SCZ	Oligo	PI4K2B	0.02	0.04	0.59	0.555	0.937
SCZ	Adaptive	PI4KA	0.21	0.14	1.54	0.123	0.999
SCZ	Astro	PI4KA	0.05	0.03	1.49	0.137	0.696
SCZ	EN_L2_3_IT	PI4KA	-0.05	0.02	-2.38	0.0171	0.674
SCZ	EN_L3_5_IT_1	PI4KA	-0.00	0.03	-0.11	0.915	0.999
SCZ	EN_L3_5_IT_2	PI4KA	-0.00	0.03	-0.00	0.997	1
SCZ	EN_L3_5_IT_3	PI4KA	-0.01	0.03	-0.45	0.651	0.964
SCZ	EN_L5_6_NP	PI4KA	-0.02	0.03	-0.63	0.529	0.999
SCZ	EN_L5_ET	PI4KA	-0.35	0.23	-1.54	0.124	0.902
SCZ	EN_L6B	PI4KA	-0.02	0.04	-0.60	0.545	0.946
SCZ	EN_L6_CT	PI4KA	-0.01	0.03	-0.36	0.721	0.973
SCZ	EN_L6_IT_1	PI4KA	-0.02	0.03	-0.57	0.571	0.961
SCZ	EN_L6_IT_2	PI4KA	0.01	0.04	0.38	0.705	0.982
SCZ	Endo	PI4KA	0.12	0.06	1.98	0.0475	0.326
SCZ	IN_ADARB2	PI4KA	-0.03	0.03	-0.93	0.355	0.877
SCZ	IN_LAMP5_LHX6	PI4KA	-0.03	0.03	-1.00	0.319	0.995
SCZ	IN_LAMP5_RELN	PI4KA	0.00	0.03	0.15	0.883	0.993
SCZ	IN_PVALB	PI4KA	-0.04	0.02	-1.63	0.103	0.757
SCZ	IN_PVALB_CHC	PI4KA	0.03	0.04	0.69	0.488	0.947
SCZ	IN_SST	PI4KA	-0.04	0.03	-1.53	0.125	0.881
SCZ	IN_VIP	PI4KA	-0.03	0.02	-1.42	0.154	0.741
SCZ	Micro	PI4KA	0.07	0.03	2.01	0.0445	0.525
SCZ	OPC	PI4KA	0.01	0.03	0.45	0.654	0.959
SCZ	Oligo	PI4KA	0.01	0.02	0.64	0.52	0.929
SCZ	PC	PI4KA	-0.02	0.06	-0.35	0.724	0.977
SCZ	PVM	PI4KA	-0.26	0.11	-2.38	0.0174	0.459
SCZ	SMC	PI4KA	0.31	0.26	1.22	0.223	0.683
SCZ	VLMC	PI4KA	0.07	0.08	0.90	0.367	0.938
SCZ	Astro	PI4KB	0.05	0.03	1.46	0.145	0.708
SCZ	EN_L2_3_IT	PI4KB	-0.00	0.03	-0.18	0.861	0.99
SCZ	EN_L3_5_IT_1	PI4KB	-0.00	0.05	-0.02	0.982	0.999
SCZ	EN_L3_5_IT_2	PI4KB	0.05	0.03	1.43	0.151	0.87
SCZ	EN_L3_5_IT_3	PI4KB	0.01	0.03	0.33	0.739	0.977
SCZ	EN_L5_6_NP	PI4KB	-0.02	0.06	-0.32	0.746	0.999
SCZ	EN_L5_ET	PI4KB	0.21	0.48	0.44	0.659	0.983
SCZ	EN_L6B	PI4KB	0.05	0.06	0.74	0.457	0.94
SCZ	EN_L6_CT	PI4KB	0.02	0.06	0.34	0.735	0.973
SCZ	EN_L6_IT_1	PI4KB	0.07	0.05	1.39	0.164	0.883
SCZ	EN_L6_IT_2	PI4KB	0.01	0.08	0.16	0.875	0.992
SCZ	Endo	PI4KB	-0.15	0.13	-1.19	0.235	0.632
SCZ	IN_ADARB2	PI4KB	0.05	0.05	0.90	0.369	0.882
SCZ	IN_LAMP5_LHX6	PI4KB	0.03	0.06	0.56	0.573	0.995
SCZ	IN_LAMP5_RELN	PI4KB	0.02	0.05	0.32	0.752	0.993
SCZ	IN_PVALB	PI4KB	0.01	0.03	0.20	0.841	0.979
SCZ	IN_PVALB_CHC	PI4KB	-0.01	0.06	-0.10	0.917	0.995
SCZ	IN_SST	PI4KB	-0.04	0.04	-1.09	0.274	0.926
SCZ	IN_VIP	PI4KB	0.01	0.03	0.24	0.814	0.975
SCZ	Micro	PI4KB	-0.04	0.04	-0.98	0.325	0.856
SCZ	OPC	PI4KB	0.04	0.04	1.26	0.207	0.809
SCZ	Oligo	PI4KB	0.01	0.02	0.43	0.664	0.957
SCZ	PC	PI4KB	0.14	0.12	1.13	0.258	0.875
SCZ	VLMC	PI4KB	-0.06	0.19	-0.34	0.731	0.972
SCZ	Astro	PIANP	0.05	0.09	0.54	0.592	0.924
SCZ	EN_L2_3_IT	PIANP	0.06	0.05	1.15	0.251	0.911
SCZ	EN_L3_5_IT_1	PIANP	0.00	0.07	0.02	0.981	0.999
SCZ	EN_L3_5_IT_2	PIANP	0.03	0.05	0.65	0.516	0.965
SCZ	EN_L3_5_IT_3	PIANP	0.03	0.05	0.51	0.609	0.961
SCZ	EN_L5_6_NP	PIANP	-0.01	0.08	-0.13	0.899	0.999
SCZ	EN_L6B	PIANP	0.03	0.08	0.40	0.692	0.97
SCZ	EN_L6_CT	PIANP	-0.04	0.07	-0.61	0.539	0.942
SCZ	EN_L6_IT_1	PIANP	0.09	0.08	1.13	0.258	0.908
SCZ	EN_L6_IT_2	PIANP	-0.04	0.09	-0.45	0.655	0.982
SCZ	IN_ADARB2	PIANP	0.07	0.06	1.17	0.244	0.841
SCZ	IN_LAMP5_LHX6	PIANP	0.11	0.07	1.66	0.0977	0.995
SCZ	IN_LAMP5_RELN	PIANP	0.02	0.06	0.29	0.772	0.993
SCZ	IN_PVALB	PIANP	0.03	0.05	0.61	0.542	0.932
SCZ	IN_PVALB_CHC	PIANP	0.05	0.08	0.60	0.549	0.95
SCZ	IN_SST	PIANP	0.01	0.06	0.16	0.873	0.996
SCZ	IN_VIP	PIANP	0.06	0.05	1.41	0.158	0.747
SCZ	OPC	PIANP	0.02	0.05	0.38	0.704	0.969
SCZ	Oligo	PIANP	-0.01	0.08	-0.20	0.843	0.98
SCZ	Adaptive	PIAS1	-0.08	0.11	-0.66	0.508	0.999
SCZ	Astro	PIAS1	-0.01	0.03	-0.24	0.808	0.969
SCZ	EN_L2_3_IT	PIAS1	0.00	0.03	0.09	0.924	0.995
SCZ	EN_L3_5_IT_1	PIAS1	0.01	0.03	0.41	0.681	0.999
SCZ	EN_L3_5_IT_2	PIAS1	0.00	0.03	0.05	0.964	0.999
SCZ	EN_L3_5_IT_3	PIAS1	0.01	0.02	0.48	0.632	0.961
SCZ	EN_L5_6_NP	PIAS1	-0.00	0.03	-0.01	0.99	0.999
SCZ	EN_L5_ET	PIAS1	-0.02	0.25	-0.09	0.929	0.999
SCZ	EN_L6B	PIAS1	0.05	0.04	1.37	0.172	0.863
SCZ	EN_L6_CT	PIAS1	0.02	0.03	0.67	0.505	0.937
SCZ	EN_L6_IT_1	PIAS1	0.05	0.05	1.02	0.31	0.915
SCZ	EN_L6_IT_2	PIAS1	0.10	0.05	2.03	0.0422	0.739
SCZ	Endo	PIAS1	0.00	0.06	0.04	0.97	0.992
SCZ	IN_ADARB2	PIAS1	-0.01	0.03	-0.19	0.85	0.985
SCZ	IN_LAMP5_LHX6	PIAS1	0.04	0.04	1.16	0.245	0.995
SCZ	IN_LAMP5_RELN	PIAS1	0.05	0.03	1.63	0.102	0.931
SCZ	IN_PVALB	PIAS1	0.01	0.03	0.52	0.605	0.942
SCZ	IN_PVALB_CHC	PIAS1	0.01	0.04	0.21	0.831	0.987
SCZ	IN_SST	PIAS1	0.00	0.03	0.04	0.968	0.999
SCZ	IN_VIP	PIAS1	0.02	0.02	0.68	0.495	0.915
SCZ	Micro	PIAS1	-0.08	0.03	-2.77	0.00565	0.32
SCZ	OPC	PIAS1	-0.00	0.02	-0.18	0.858	0.985
SCZ	Oligo	PIAS1	0.02	0.02	0.81	0.418	0.911
SCZ	PC	PIAS1	-0.07	0.06	-1.23	0.22	0.85
SCZ	PVM	PIAS1	-0.01	0.07	-0.07	0.941	0.999
SCZ	SMC	PIAS1	0.21	0.17	1.28	0.201	0.655
SCZ	VLMC	PIAS1	-0.06	0.09	-0.73	0.463	0.957
SCZ	Astro	PIAS2	-0.04	0.03	-1.43	0.153	0.719
SCZ	EN_L2_3_IT	PIAS2	-0.01	0.02	-0.25	0.8	0.982
SCZ	EN_L3_5_IT_1	PIAS2	0.04	0.03	1.28	0.2	0.999
SCZ	EN_L3_5_IT_2	PIAS2	0.02	0.02	0.72	0.47	0.956
SCZ	EN_L3_5_IT_3	PIAS2	0.04	0.03	1.41	0.16	0.812
SCZ	EN_L5_6_NP	PIAS2	0.02	0.03	0.49	0.621	0.999
SCZ	EN_L5_ET	PIAS2	0.10	0.30	0.32	0.748	0.983
SCZ	EN_L6B	PIAS2	-0.01	0.03	-0.16	0.875	0.989
SCZ	EN_L6_CT	PIAS2	-0.00	0.03	-0.07	0.941	0.995
SCZ	EN_L6_IT_1	PIAS2	0.03	0.03	0.87	0.383	0.932
SCZ	EN_L6_IT_2	PIAS2	0.05	0.04	1.36	0.173	0.882
SCZ	Endo	PIAS2	0.05	0.07	0.74	0.462	0.798
SCZ	IN_ADARB2	PIAS2	0.00	0.03	0.03	0.977	0.998
SCZ	IN_LAMP5_LHX6	PIAS2	0.05	0.03	1.42	0.154	0.995
SCZ	IN_LAMP5_RELN	PIAS2	0.01	0.03	0.19	0.846	0.993
SCZ	IN_PVALB	PIAS2	0.02	0.02	0.87	0.385	0.903
SCZ	IN_PVALB_CHC	PIAS2	0.04	0.04	1.07	0.284	0.91
SCZ	IN_SST	PIAS2	-0.01	0.03	-0.40	0.687	0.983
SCZ	IN_VIP	PIAS2	0.03	0.02	1.34	0.179	0.761
SCZ	Micro	PIAS2	0.01	0.04	0.14	0.885	0.991
SCZ	OPC	PIAS2	0.01	0.03	0.25	0.801	0.981
SCZ	Oligo	PIAS2	-0.02	0.02	-0.73	0.466	0.92
SCZ	PC	PIAS2	-0.13	0.09	-1.36	0.175	0.813
SCZ	PVM	PIAS2	0.02	0.10	0.16	0.871	0.991
SCZ	VLMC	PIAS2	0.01	0.09	0.16	0.876	0.983
SCZ	Astro	PIAS3	0.04	0.05	0.92	0.359	0.843
SCZ	EN_L2_3_IT	PIAS3	-0.02	0.05	-0.42	0.678	0.975
SCZ	EN_L3_5_IT_1	PIAS3	0.07	0.09	0.71	0.477	0.999
SCZ	EN_L3_5_IT_2	PIAS3	0.03	0.07	0.48	0.629	0.973
SCZ	EN_L3_5_IT_3	PIAS3	-0.05	0.07	-0.76	0.449	0.943
SCZ	EN_L6_IT_1	PIAS3	0.07	0.16	0.44	0.66	0.968
SCZ	Endo	PIAS3	0.12	0.16	0.73	0.463	0.798
SCZ	IN_ADARB2	PIAS3	-0.26	0.16	-1.65	0.0992	0.739
SCZ	IN_LAMP5_RELN	PIAS3	0.12	0.17	0.68	0.498	0.974
SCZ	IN_PVALB	PIAS3	0.18	0.07	2.48	0.0132	0.502
SCZ	IN_SST	PIAS3	-0.03	0.07	-0.44	0.662	0.983
SCZ	IN_VIP	PIAS3	-0.01	0.05	-0.25	0.805	0.974
SCZ	Micro	PIAS3	-0.10	0.08	-1.23	0.221	0.791
SCZ	OPC	PIAS3	0.03	0.06	0.43	0.667	0.959
SCZ	Oligo	PIAS3	-0.01	0.04	-0.25	0.806	0.975
SCZ	Astro	PIAS4	0.00	0.04	0.02	0.986	0.999
SCZ	EN_L2_3_IT	PIAS4	-0.00	0.04	-0.06	0.954	0.996
SCZ	EN_L3_5_IT_1	PIAS4	0.01	0.06	0.23	0.816	0.999
SCZ	EN_L3_5_IT_2	PIAS4	0.02	0.04	0.40	0.687	0.983
SCZ	EN_L3_5_IT_3	PIAS4	0.05	0.04	1.09	0.278	0.886
SCZ	EN_L5_6_NP	PIAS4	-0.07	0.09	-0.76	0.445	0.999
SCZ	EN_L6B	PIAS4	0.08	0.09	0.92	0.355	0.914
SCZ	EN_L6_CT	PIAS4	0.02	0.07	0.29	0.773	0.975
SCZ	EN_L6_IT_1	PIAS4	-0.04	0.06	-0.72	0.47	0.945
SCZ	EN_L6_IT_2	PIAS4	-0.05	0.09	-0.60	0.546	0.973
SCZ	Endo	PIAS4	0.30	0.17	1.71	0.0867	0.424
SCZ	IN_ADARB2	PIAS4	-0.06	0.06	-0.93	0.352	0.876
SCZ	IN_LAMP5_LHX6	PIAS4	0.07	0.08	0.80	0.424	0.995
SCZ	IN_LAMP5_RELN	PIAS4	-0.11	0.07	-1.54	0.123	0.931
SCZ	IN_PVALB	PIAS4	-0.00	0.04	-0.06	0.949	0.992
SCZ	IN_PVALB_CHC	PIAS4	0.06	0.09	0.64	0.52	0.95
SCZ	IN_SST	PIAS4	-0.04	0.05	-0.78	0.438	0.959
SCZ	IN_VIP	PIAS4	0.00	0.04	0.01	0.992	0.999
SCZ	Micro	PIAS4	0.03	0.07	0.38	0.704	0.964
SCZ	OPC	PIAS4	-0.03	0.04	-0.63	0.529	0.93
SCZ	Oligo	PIAS4	-0.01	0.03	-0.30	0.766	0.969
SCZ	Adaptive	PIBF1	0.38	0.13	2.84	0.00449	0.607
SCZ	Astro	PIBF1	-0.04	0.03	-1.47	0.141	0.703
SCZ	EN_L2_3_IT	PIBF1	-0.01	0.02	-0.25	0.805	0.983
SCZ	EN_L3_5_IT_1	PIBF1	0.05	0.03	1.52	0.128	0.999
SCZ	EN_L3_5_IT_2	PIBF1	0.00	0.03	0.01	0.99	0.999
SCZ	EN_L3_5_IT_3	PIBF1	0.00	0.03	0.17	0.864	0.988
SCZ	EN_L5_6_NP	PIBF1	0.03	0.04	0.88	0.379	0.999
SCZ	EN_L5_ET	PIBF1	-0.06	0.28	-0.21	0.83	0.988
SCZ	EN_L6B	PIBF1	0.11	0.04	2.60	0.00937	0.566
SCZ	EN_L6_CT	PIBF1	0.04	0.03	1.40	0.161	0.809
SCZ	EN_L6_IT_1	PIBF1	0.10	0.04	2.63	0.00856	0.594
SCZ	EN_L6_IT_2	PIBF1	-0.01	0.04	-0.19	0.85	0.99
SCZ	Endo	PIBF1	0.08	0.06	1.19	0.232	0.63
SCZ	IN_ADARB2	PIBF1	-0.02	0.04	-0.60	0.547	0.937
SCZ	IN_LAMP5_LHX6	PIBF1	0.03	0.04	0.79	0.431	0.995
SCZ	IN_LAMP5_RELN	PIBF1	0.02	0.04	0.53	0.597	0.987
SCZ	IN_PVALB	PIBF1	-0.03	0.03	-1.02	0.307	0.882
SCZ	IN_PVALB_CHC	PIBF1	0.02	0.04	0.52	0.605	0.962
SCZ	IN_SST	PIBF1	0.01	0.03	0.39	0.697	0.983
SCZ	IN_VIP	PIBF1	0.01	0.03	0.47	0.638	0.948
SCZ	Micro	PIBF1	-0.01	0.03	-0.23	0.822	0.984
SCZ	OPC	PIBF1	0.01	0.02	0.46	0.643	0.957
SCZ	Oligo	PIBF1	-0.00	0.02	-0.00	0.998	0.999
SCZ	PC	PIBF1	-0.04	0.06	-0.57	0.567	0.958
SCZ	PVM	PIBF1	-0.18	0.13	-1.40	0.162	0.752
SCZ	SMC	PIBF1	0.14	0.21	0.70	0.484	0.835
SCZ	VLMC	PIBF1	0.12	0.08	1.54	0.123	0.876
SCZ	Adaptive	PICALM	-0.03	0.11	-0.28	0.782	0.999
SCZ	Astro	PICALM	-0.02	0.03	-0.91	0.364	0.845
SCZ	EN_L2_3_IT	PICALM	0.04	0.03	1.73	0.0844	0.806
SCZ	EN_L3_5_IT_1	PICALM	0.06	0.03	1.75	0.0799	0.999
SCZ	EN_L3_5_IT_2	PICALM	0.04	0.03	1.42	0.154	0.87
SCZ	EN_L3_5_IT_3	PICALM	0.04	0.03	1.46	0.145	0.794
SCZ	EN_L5_6_NP	PICALM	0.09	0.04	2.45	0.0144	0.967
SCZ	EN_L5_ET	PICALM	0.31	0.29	1.09	0.277	0.964
SCZ	EN_L6B	PICALM	0.06	0.04	1.61	0.107	0.808
SCZ	EN_L6_CT	PICALM	0.03	0.03	1.07	0.285	0.862
SCZ	EN_L6_IT_1	PICALM	0.06	0.04	1.72	0.0861	0.841
SCZ	EN_L6_IT_2	PICALM	0.05	0.05	1.07	0.285	0.929
SCZ	Endo	PICALM	0.01	0.07	0.15	0.882	0.967
SCZ	IN_ADARB2	PICALM	0.00	0.03	0.09	0.929	0.995
SCZ	IN_LAMP5_LHX6	PICALM	0.08	0.04	2.10	0.0358	0.96
SCZ	IN_LAMP5_RELN	PICALM	0.03	0.03	1.03	0.305	0.957
SCZ	IN_PVALB	PICALM	0.07	0.03	2.32	0.0204	0.54
SCZ	IN_PVALB_CHC	PICALM	0.09	0.04	2.31	0.0208	0.65
SCZ	IN_SST	PICALM	0.01	0.03	0.46	0.645	0.983
SCZ	IN_VIP	PICALM	0.06	0.03	2.20	0.0279	0.507
SCZ	Micro	PICALM	-0.10	0.04	-2.38	0.0174	0.428
SCZ	OPC	PICALM	0.06	0.02	2.30	0.0216	0.546
SCZ	Oligo	PICALM	-0.00	0.03	-0.02	0.984	0.998
SCZ	PC	PICALM	0.00	0.06	0.04	0.967	0.997
SCZ	PVM	PICALM	0.17	0.08	2.06	0.0395	0.526
SCZ	SMC	PICALM	0.05	0.14	0.34	0.733	0.93
SCZ	VLMC	PICALM	0.11	0.09	1.27	0.204	0.934
SCZ	Astro	PICK1	-0.09	0.05	-1.85	0.0644	0.585
SCZ	EN_L2_3_IT	PICK1	-0.00	0.04	-0.08	0.937	0.996
SCZ	EN_L3_5_IT_1	PICK1	-0.00	0.06	-0.06	0.952	0.999
SCZ	EN_L3_5_IT_2	PICK1	-0.04	0.04	-0.96	0.337	0.937
SCZ	EN_L3_5_IT_3	PICK1	-0.01	0.04	-0.20	0.843	0.985
SCZ	EN_L5_6_NP	PICK1	0.06	0.07	0.85	0.394	0.999
SCZ	EN_L5_ET	PICK1	0.58	0.46	1.25	0.21	0.935
SCZ	EN_L6B	PICK1	-0.06	0.08	-0.69	0.491	0.944
SCZ	EN_L6_CT	PICK1	-0.03	0.06	-0.54	0.59	0.95
SCZ	EN_L6_IT_1	PICK1	0.02	0.07	0.32	0.751	0.98
SCZ	EN_L6_IT_2	PICK1	0.07	0.08	0.81	0.418	0.958
SCZ	Endo	PICK1	0.48	0.17	2.81	0.00497	0.128
SCZ	IN_ADARB2	PICK1	-0.06	0.05	-1.11	0.269	0.85
SCZ	IN_LAMP5_LHX6	PICK1	0.11	0.08	1.34	0.18	0.995
SCZ	IN_LAMP5_RELN	PICK1	-0.04	0.06	-0.61	0.544	0.982
SCZ	IN_PVALB	PICK1	-0.03	0.04	-0.68	0.496	0.927
SCZ	IN_PVALB_CHC	PICK1	-0.06	0.08	-0.78	0.437	0.94
SCZ	IN_SST	PICK1	-0.06	0.05	-1.32	0.187	0.909
SCZ	IN_VIP	PICK1	-0.00	0.04	-0.03	0.975	0.995
SCZ	Micro	PICK1	-0.03	0.06	-0.47	0.642	0.956
SCZ	OPC	PICK1	0.04	0.06	0.66	0.506	0.924
SCZ	Oligo	PICK1	-0.05	0.05	-0.91	0.36	0.89
SCZ	Astro	PID1	-0.11	0.06	-1.80	0.0723	0.603
SCZ	EN_L2_3_IT	PID1	-0.02	0.07	-0.21	0.834	0.987
SCZ	EN_L3_5_IT_1	PID1	-0.02	0.06	-0.36	0.719	0.999
SCZ	EN_L3_5_IT_2	PID1	-0.06	0.06	-0.98	0.326	0.935
SCZ	EN_L3_5_IT_3	PID1	-0.03	0.05	-0.60	0.547	0.957
SCZ	EN_L5_6_NP	PID1	-0.02	0.05	-0.47	0.638	0.999
SCZ	EN_L5_ET	PID1	-0.08	0.29	-0.27	0.785	0.985
SCZ	EN_L6B	PID1	-0.18	0.09	-1.95	0.0516	0.732
SCZ	EN_L6_CT	PID1	-0.19	0.06	-3.12	0.00181	0.26
SCZ	EN_L6_IT_1	PID1	-0.04	0.07	-0.64	0.521	0.948
SCZ	EN_L6_IT_2	PID1	0.23	0.15	1.49	0.137	0.863
SCZ	IN_ADARB2	PID1	-0.08	0.04	-2.04	0.0418	0.61
SCZ	IN_LAMP5_LHX6	PID1	-0.07	0.05	-1.43	0.153	0.995
SCZ	IN_LAMP5_RELN	PID1	0.03	0.04	0.76	0.447	0.969
SCZ	IN_PVALB	PID1	0.01	0.05	0.32	0.746	0.965
SCZ	IN_PVALB_CHC	PID1	-0.05	0.09	-0.62	0.535	0.95
SCZ	IN_SST	PID1	0.04	0.06	0.57	0.57	0.972
SCZ	IN_VIP	PID1	0.04	0.04	0.84	0.403	0.888
SCZ	Micro	PID1	-0.11	0.11	-0.98	0.329	0.859
SCZ	OPC	PID1	-0.06	0.03	-2.11	0.0348	0.585
SCZ	Oligo	PID1	-0.07	0.06	-1.04	0.297	0.864
SCZ	PC	PID1	-0.18	0.07	-2.40	0.0166	0.494
SCZ	PVM	PID1	-0.45	0.16	-2.87	0.00411	0.328
SCZ	VLMC	PID1	-0.08	0.11	-0.75	0.45	0.954
SCZ	Astro	PIDD1	-0.03	0.05	-0.53	0.594	0.924
SCZ	EN_L2_3_IT	PIDD1	0.02	0.05	0.40	0.689	0.975
SCZ	EN_L3_5_IT_1	PIDD1	-0.03	0.07	-0.41	0.68	0.999
SCZ	EN_L3_5_IT_2	PIDD1	0.02	0.05	0.42	0.677	0.98
SCZ	EN_L3_5_IT_3	PIDD1	0.03	0.05	0.50	0.615	0.961
SCZ	EN_L5_6_NP	PIDD1	0.10	0.09	1.09	0.277	0.999
SCZ	EN_L6B	PIDD1	0.02	0.16	0.10	0.921	0.992
SCZ	EN_L6_CT	PIDD1	-0.06	0.09	-0.68	0.498	0.937
SCZ	EN_L6_IT_1	PIDD1	0.14	0.09	1.59	0.111	0.853
SCZ	EN_L6_IT_2	PIDD1	-0.00	0.21	-0.02	0.983	0.998
SCZ	IN_ADARB2	PIDD1	-0.03	0.08	-0.42	0.677	0.962
SCZ	IN_LAMP5_LHX6	PIDD1	0.03	0.10	0.28	0.783	0.997
SCZ	IN_LAMP5_RELN	PIDD1	-0.01	0.08	-0.18	0.857	0.993
SCZ	IN_PVALB	PIDD1	-0.09	0.06	-1.62	0.105	0.759
SCZ	IN_PVALB_CHC	PIDD1	-0.30	0.16	-1.90	0.0578	0.743
SCZ	IN_SST	PIDD1	0.02	0.06	0.29	0.773	0.988
SCZ	IN_VIP	PIDD1	-0.02	0.06	-0.29	0.771	0.97
SCZ	Micro	PIDD1	0.03	0.09	0.34	0.736	0.967
SCZ	OPC	PIDD1	0.00	0.07	0.07	0.948	0.993
SCZ	Oligo	PIDD1	0.04	0.04	0.86	0.39	0.901
SCZ	Astro	PIEZO1	-0.06	0.05	-1.14	0.253	0.793
SCZ	EN_L2_3_IT	PIEZO1	0.02	0.07	0.24	0.81	0.984
SCZ	EN_L3_5_IT_2	PIEZO1	-0.14	0.17	-0.83	0.405	0.944
SCZ	EN_L3_5_IT_3	PIEZO1	-0.09	0.18	-0.52	0.603	0.961
SCZ	Endo	PIEZO1	0.23	0.14	1.62	0.105	0.459
SCZ	IN_ADARB2	PIEZO1	-0.09	0.20	-0.46	0.643	0.955
SCZ	IN_PVALB	PIEZO1	-0.23	0.17	-1.39	0.165	0.814
SCZ	IN_SST	PIEZO1	-0.23	0.17	-1.38	0.168	0.9
SCZ	IN_VIP	PIEZO1	0.09	0.10	0.96	0.338	0.858
SCZ	Micro	PIEZO1	0.01	0.05	0.13	0.9	0.991
SCZ	OPC	PIEZO1	0.05	0.06	0.88	0.378	0.885
SCZ	Oligo	PIEZO1	0.08	0.07	1.29	0.198	0.823
SCZ	Astro	PIEZO2	-0.03	0.06	-0.47	0.637	0.935
SCZ	EN_L2_3_IT	PIEZO2	-0.07	0.05	-1.29	0.196	0.877
SCZ	EN_L3_5_IT_1	PIEZO2	-0.03	0.09	-0.31	0.757	0.999
SCZ	EN_L3_5_IT_2	PIEZO2	-0.01	0.07	-0.12	0.905	0.997
SCZ	EN_L3_5_IT_3	PIEZO2	-0.13	0.07	-1.89	0.0586	0.671
SCZ	EN_L5_6_NP	PIEZO2	-0.23	0.18	-1.30	0.194	0.999
SCZ	EN_L6B	PIEZO2	-0.12	0.17	-0.71	0.476	0.944
SCZ	EN_L6_CT	PIEZO2	-0.02	0.11	-0.20	0.845	0.983
SCZ	EN_L6_IT_1	PIEZO2	-0.16	0.11	-1.44	0.151	0.88
SCZ	IN_ADARB2	PIEZO2	0.08	0.10	0.76	0.445	0.914
SCZ	IN_LAMP5_LHX6	PIEZO2	-0.02	0.22	-0.11	0.913	0.997
SCZ	IN_LAMP5_RELN	PIEZO2	-0.37	0.16	-2.23	0.0259	0.757
SCZ	IN_PVALB	PIEZO2	0.01	0.08	0.07	0.941	0.992
SCZ	IN_SST	PIEZO2	0.06	0.07	0.84	0.401	0.951
SCZ	IN_VIP	PIEZO2	-0.11	0.07	-1.54	0.122	0.704
SCZ	Micro	PIEZO2	0.14	0.08	1.72	0.0862	0.632
SCZ	OPC	PIEZO2	-0.01	0.07	-0.11	0.913	0.992
SCZ	Oligo	PIEZO2	0.11	0.05	2.22	0.0266	0.561
SCZ	Astro	PIF1	-0.14	0.12	-1.15	0.25	0.791
SCZ	EN_L2_3_IT	PIF1	-0.00	0.10	-0.05	0.963	0.997
SCZ	EN_L3_5_IT_2	PIF1	0.24	0.19	1.24	0.215	0.902
SCZ	EN_L3_5_IT_3	PIF1	0.05	0.11	0.43	0.67	0.966
SCZ	IN_PVALB	PIF1	0.28	0.18	1.51	0.132	0.793
SCZ	IN_VIP	PIF1	-0.03	0.10	-0.29	0.775	0.97
SCZ	OPC	PIF1	-0.06	0.11	-0.59	0.557	0.939
SCZ	Astro	PIFO	-0.04	0.09	-0.42	0.676	0.942
SCZ	IN_PVALB	PIFO	0.04	0.19	0.19	0.847	0.98
SCZ	Astro	PIGA	-0.00	0.09	-0.05	0.962	0.996
SCZ	EN_L2_3_IT	PIGA	0.00	0.06	0.08	0.932	0.996
SCZ	EN_L3_5_IT_2	PIGA	-0.02	0.08	-0.24	0.811	0.993
SCZ	EN_L3_5_IT_3	PIGA	0.04	0.08	0.55	0.583	0.958
SCZ	IN_PVALB	PIGA	-0.05	0.16	-0.29	0.77	0.967
SCZ	IN_SST	PIGA	-0.08	0.17	-0.50	0.62	0.979
SCZ	IN_VIP	PIGA	0.03	0.08	0.37	0.709	0.961
SCZ	Micro	PIGA	0.03	0.11	0.23	0.816	0.983
SCZ	OPC	PIGA	-0.13	0.19	-0.68	0.498	0.922
SCZ	Oligo	PIGA	0.03	0.04	0.74	0.461	0.919
SCZ	Astro	PIGB	-0.06	0.04	-1.48	0.138	0.699
SCZ	EN_L2_3_IT	PIGB	-0.02	0.03	-0.70	0.483	0.96
SCZ	EN_L3_5_IT_1	PIGB	-0.04	0.06	-0.63	0.532	0.999
SCZ	EN_L3_5_IT_2	PIGB	-0.08	0.04	-1.91	0.0556	0.756
SCZ	EN_L3_5_IT_3	PIGB	0.01	0.04	0.13	0.893	0.991
SCZ	EN_L5_6_NP	PIGB	-0.07	0.07	-1.05	0.293	0.999
SCZ	EN_L5_ET	PIGB	-0.29	0.42	-0.70	0.482	0.983
SCZ	EN_L6B	PIGB	0.01	0.06	0.19	0.848	0.987
SCZ	EN_L6_CT	PIGB	0.03	0.05	0.46	0.646	0.96
SCZ	EN_L6_IT_1	PIGB	0.03	0.06	0.45	0.654	0.968
SCZ	EN_L6_IT_2	PIGB	0.02	0.07	0.34	0.736	0.982
SCZ	Endo	PIGB	-0.14	0.15	-0.90	0.366	0.74
SCZ	IN_ADARB2	PIGB	-0.02	0.06	-0.38	0.702	0.968
SCZ	IN_LAMP5_LHX6	PIGB	-0.05	0.06	-0.74	0.46	0.995
SCZ	IN_LAMP5_RELN	PIGB	-0.02	0.06	-0.37	0.71	0.993
SCZ	IN_PVALB	PIGB	-0.01	0.04	-0.29	0.768	0.967
SCZ	IN_PVALB_CHC	PIGB	0.06	0.08	0.81	0.418	0.938
SCZ	IN_SST	PIGB	0.02	0.05	0.43	0.668	0.983
SCZ	IN_VIP	PIGB	-0.03	0.04	-0.71	0.475	0.909
SCZ	Micro	PIGB	-0.03	0.06	-0.41	0.684	0.962
SCZ	OPC	PIGB	-0.07	0.04	-1.54	0.123	0.747
SCZ	Oligo	PIGB	-0.03	0.04	-0.62	0.534	0.931
SCZ	PC	PIGB	-0.41	0.19	-2.10	0.0354	0.594
SCZ	Astro	PIGC	-0.10	0.07	-1.58	0.114	0.658
SCZ	EN_L2_3_IT	PIGC	0.01	0.05	0.20	0.842	0.987
SCZ	EN_L3_5_IT_1	PIGC	-0.01	0.06	-0.14	0.888	0.999
SCZ	EN_L3_5_IT_2	PIGC	0.00	0.05	0.02	0.986	0.999
SCZ	EN_L3_5_IT_3	PIGC	-0.04	0.06	-0.65	0.514	0.952
SCZ	EN_L5_6_NP	PIGC	0.01	0.08	0.17	0.864	0.999
SCZ	EN_L5_ET	PIGC	0.75	0.49	1.55	0.122	0.902
SCZ	EN_L6B	PIGC	0.08	0.09	0.95	0.342	0.908
SCZ	EN_L6_CT	PIGC	0.04	0.07	0.53	0.598	0.953
SCZ	EN_L6_IT_1	PIGC	-0.08	0.08	-0.94	0.349	0.923
SCZ	EN_L6_IT_2	PIGC	0.07	0.10	0.71	0.48	0.967
SCZ	Endo	PIGC	-0.37	0.19	-1.96	0.0494	0.333
SCZ	IN_ADARB2	PIGC	-0.05	0.07	-0.67	0.503	0.928
SCZ	IN_LAMP5_LHX6	PIGC	-0.01	0.09	-0.14	0.892	0.997
SCZ	IN_LAMP5_RELN	PIGC	0.08	0.07	1.05	0.292	0.957
SCZ	IN_PVALB	PIGC	0.02	0.07	0.24	0.814	0.977
SCZ	IN_PVALB_CHC	PIGC	0.08	0.08	0.98	0.326	0.925
SCZ	IN_SST	PIGC	0.03	0.07	0.42	0.674	0.983
SCZ	IN_VIP	PIGC	0.02	0.06	0.28	0.78	0.971
SCZ	Micro	PIGC	-0.13	0.07	-1.94	0.0529	0.552
SCZ	OPC	PIGC	0.03	0.08	0.36	0.718	0.971
SCZ	Oligo	PIGC	0.01	0.08	0.14	0.887	0.983
SCZ	PC	PIGC	-0.29	0.17	-1.73	0.0843	0.7
SCZ	VLMC	PIGC	-0.13	0.21	-0.62	0.534	0.964
SCZ	Astro	PIGF	0.00	0.04	0.01	0.99	0.999
SCZ	EN_L2_3_IT	PIGF	0.02	0.03	0.73	0.467	0.96
SCZ	EN_L3_5_IT_1	PIGF	0.02	0.05	0.38	0.7	0.999
SCZ	EN_L3_5_IT_2	PIGF	0.05	0.04	1.13	0.257	0.92
SCZ	EN_L3_5_IT_3	PIGF	0.04	0.04	0.96	0.336	0.91
SCZ	EN_L5_6_NP	PIGF	0.06	0.07	0.95	0.34	0.999
SCZ	EN_L5_ET	PIGF	0.24	0.59	0.41	0.685	0.983
SCZ	EN_L6B	PIGF	0.09	0.07	1.29	0.198	0.872
SCZ	EN_L6_CT	PIGF	0.02	0.06	0.35	0.723	0.973
SCZ	EN_L6_IT_1	PIGF	-0.02	0.06	-0.37	0.711	0.974
SCZ	EN_L6_IT_2	PIGF	0.02	0.08	0.20	0.845	0.989
SCZ	Endo	PIGF	-0.00	0.12	-0.03	0.977	0.994
SCZ	IN_ADARB2	PIGF	0.07	0.05	1.46	0.144	0.767
SCZ	IN_LAMP5_LHX6	PIGF	0.14	0.07	2.11	0.0348	0.96
SCZ	IN_LAMP5_RELN	PIGF	0.12	0.05	2.13	0.0335	0.778
SCZ	IN_PVALB	PIGF	0.06	0.04	1.52	0.128	0.793
SCZ	IN_PVALB_CHC	PIGF	0.07	0.06	1.03	0.305	0.921
SCZ	IN_SST	PIGF	0.06	0.05	1.19	0.233	0.92
SCZ	IN_VIP	PIGF	0.10	0.04	2.70	0.0069	0.383
SCZ	Micro	PIGF	-0.04	0.05	-0.89	0.373	0.877
SCZ	OPC	PIGF	0.00	0.03	0.06	0.953	0.993
SCZ	Oligo	PIGF	0.03	0.03	0.96	0.336	0.879
SCZ	PC	PIGF	-0.16	0.09	-1.81	0.0708	0.678
SCZ	VLMC	PIGF	-0.05	0.11	-0.42	0.678	0.966
SCZ	Astro	PIGG	-0.03	0.03	-0.91	0.36	0.843
SCZ	EN_L2_3_IT	PIGG	-0.01	0.03	-0.24	0.814	0.984
SCZ	EN_L3_5_IT_1	PIGG	-0.04	0.05	-0.71	0.479	0.999
SCZ	EN_L3_5_IT_2	PIGG	-0.02	0.03	-0.47	0.64	0.974
SCZ	EN_L3_5_IT_3	PIGG	0.02	0.04	0.47	0.637	0.962
SCZ	EN_L5_6_NP	PIGG	-0.14	0.06	-2.16	0.0306	0.999
SCZ	EN_L5_ET	PIGG	-0.39	0.36	-1.09	0.275	0.964
SCZ	EN_L6B	PIGG	-0.04	0.06	-0.65	0.519	0.946
SCZ	EN_L6_CT	PIGG	-0.02	0.05	-0.43	0.667	0.965
SCZ	EN_L6_IT_1	PIGG	0.05	0.05	1.12	0.262	0.908
SCZ	EN_L6_IT_2	PIGG	-0.02	0.06	-0.35	0.723	0.982
SCZ	Endo	PIGG	-0.11	0.13	-0.85	0.395	0.758
SCZ	IN_ADARB2	PIGG	-0.03	0.06	-0.54	0.588	0.948
SCZ	IN_LAMP5_LHX6	PIGG	-0.03	0.07	-0.42	0.677	0.997
SCZ	IN_LAMP5_RELN	PIGG	-0.04	0.05	-0.74	0.461	0.969
SCZ	IN_PVALB	PIGG	-0.07	0.04	-1.74	0.0812	0.722
SCZ	IN_PVALB_CHC	PIGG	0.02	0.07	0.34	0.734	0.978
SCZ	IN_SST	PIGG	-0.03	0.04	-0.74	0.456	0.961
SCZ	IN_VIP	PIGG	-0.04	0.04	-0.97	0.333	0.856
SCZ	Micro	PIGG	-0.06	0.04	-1.46	0.145	0.715
SCZ	OPC	PIGG	-0.06	0.03	-1.73	0.0842	0.696
SCZ	Oligo	PIGG	-0.02	0.02	-1.00	0.318	0.872
SCZ	PC	PIGG	0.02	0.15	0.12	0.904	0.993
SCZ	VLMC	PIGG	0.16	0.11	1.38	0.167	0.916
SCZ	Astro	PIGH	-0.00	0.05	-0.07	0.942	0.991
SCZ	EN_L2_3_IT	PIGH	0.01	0.04	0.17	0.869	0.991
SCZ	EN_L3_5_IT_1	PIGH	-0.08	0.06	-1.29	0.196	0.999
SCZ	EN_L3_5_IT_2	PIGH	0.04	0.04	0.91	0.362	0.941
SCZ	EN_L3_5_IT_3	PIGH	-0.02	0.05	-0.48	0.632	0.961
SCZ	EN_L5_6_NP	PIGH	0.01	0.09	0.10	0.917	0.999
SCZ	EN_L6B	PIGH	0.09	0.09	1.00	0.318	0.907
SCZ	EN_L6_CT	PIGH	0.13	0.09	1.48	0.138	0.792
SCZ	EN_L6_IT_1	PIGH	0.05	0.08	0.58	0.565	0.961
SCZ	EN_L6_IT_2	PIGH	0.03	0.11	0.25	0.799	0.984
SCZ	Endo	PIGH	-0.28	0.17	-1.70	0.09	0.433
SCZ	IN_ADARB2	PIGH	0.07	0.07	1.13	0.259	0.85
SCZ	IN_LAMP5_LHX6	PIGH	0.12	0.08	1.45	0.148	0.995
SCZ	IN_LAMP5_RELN	PIGH	-0.08	0.07	-1.19	0.235	0.953
SCZ	IN_PVALB	PIGH	0.01	0.05	0.24	0.811	0.976
SCZ	IN_PVALB_CHC	PIGH	0.04	0.09	0.49	0.625	0.966
SCZ	IN_SST	PIGH	0.06	0.05	1.11	0.269	0.926
SCZ	IN_VIP	PIGH	0.03	0.05	0.56	0.578	0.94
SCZ	Micro	PIGH	0.05	0.07	0.66	0.508	0.923
SCZ	OPC	PIGH	-0.06	0.06	-0.95	0.344	0.873
SCZ	Oligo	PIGH	-0.02	0.09	-0.27	0.789	0.971
SCZ	Astro	PIGK	-0.01	0.05	-0.15	0.879	0.982
SCZ	EN_L2_3_IT	PIGK	0.11	0.04	2.62	0.00869	0.596
SCZ	EN_L3_5_IT_1	PIGK	0.07	0.05	1.35	0.177	0.999
SCZ	EN_L3_5_IT_2	PIGK	0.11	0.05	2.28	0.0224	0.653
SCZ	EN_L3_5_IT_3	PIGK	0.10	0.04	2.28	0.0229	0.532
SCZ	EN_L5_6_NP	PIGK	0.08	0.06	1.21	0.226	0.999
SCZ	EN_L5_ET	PIGK	1.03	0.55	1.86	0.0633	0.877
SCZ	EN_L6B	PIGK	0.21	0.07	2.86	0.00429	0.471
SCZ	EN_L6_CT	PIGK	0.08	0.05	1.48	0.138	0.792
SCZ	EN_L6_IT_1	PIGK	0.15	0.06	2.35	0.0189	0.673
SCZ	EN_L6_IT_2	PIGK	0.20	0.07	2.71	0.0068	0.506
SCZ	Endo	PIGK	-0.35	0.15	-2.34	0.0192	0.227
SCZ	IN_ADARB2	PIGK	0.06	0.06	0.88	0.376	0.887
SCZ	IN_LAMP5_LHX6	PIGK	0.13	0.08	1.76	0.0782	0.995
SCZ	IN_LAMP5_RELN	PIGK	0.05	0.06	0.90	0.368	0.963
SCZ	IN_PVALB	PIGK	0.11	0.05	2.15	0.0318	0.591
SCZ	IN_PVALB_CHC	PIGK	0.11	0.07	1.47	0.142	0.855
SCZ	IN_SST	PIGK	0.12	0.05	2.33	0.02	0.767
SCZ	IN_VIP	PIGK	0.08	0.05	1.65	0.0983	0.665
SCZ	Micro	PIGK	0.03	0.06	0.52	0.604	0.946
SCZ	OPC	PIGK	-0.03	0.05	-0.49	0.621	0.954
SCZ	Oligo	PIGK	0.04	0.03	1.10	0.271	0.855
SCZ	PC	PIGK	-0.00	0.16	-0.01	0.992	0.999
SCZ	VLMC	PIGK	0.02	0.13	0.15	0.881	0.985
SCZ	Astro	PIGL	-0.02	0.03	-0.64	0.523	0.907
SCZ	EN_L2_3_IT	PIGL	-0.12	0.05	-2.59	0.00953	0.604
SCZ	EN_L3_5_IT_1	PIGL	-0.12	0.05	-2.45	0.0144	0.999
SCZ	EN_L3_5_IT_2	PIGL	-0.14	0.04	-3.39	0.000692	0.45
SCZ	EN_L3_5_IT_3	PIGL	-0.11	0.04	-2.58	0.00983	0.43
SCZ	EN_L5_6_NP	PIGL	-0.08	0.05	-1.52	0.13	0.999
SCZ	EN_L5_ET	PIGL	-0.38	0.35	-1.09	0.275	0.964
SCZ	EN_L6B	PIGL	-0.14	0.07	-1.99	0.0471	0.727
SCZ	EN_L6_CT	PIGL	-0.13	0.06	-2.28	0.0226	0.538
SCZ	EN_L6_IT_1	PIGL	-0.13	0.06	-2.27	0.023	0.697
SCZ	EN_L6_IT_2	PIGL	-0.12	0.07	-1.80	0.0715	0.802
SCZ	Endo	PIGL	-0.25	0.14	-1.81	0.0711	0.396
SCZ	IN_ADARB2	PIGL	-0.14	0.05	-3.09	0.00202	0.282
SCZ	IN_LAMP5_LHX6	PIGL	-0.08	0.05	-1.67	0.0949	0.995
SCZ	IN_LAMP5_RELN	PIGL	-0.10	0.04	-2.23	0.0256	0.757
SCZ	IN_PVALB	PIGL	-0.11	0.03	-3.18	0.00148	0.299
SCZ	IN_PVALB_CHC	PIGL	-0.09	0.06	-1.57	0.117	0.823
SCZ	IN_SST	PIGL	-0.10	0.04	-2.59	0.0097	0.742
SCZ	IN_VIP	PIGL	-0.09	0.04	-2.55	0.0107	0.416
SCZ	Micro	PIGL	-0.12	0.07	-1.73	0.0831	0.626
SCZ	OPC	PIGL	-0.08	0.04	-2.00	0.045	0.607
SCZ	Oligo	PIGL	-0.06	0.03	-1.77	0.0762	0.689
SCZ	PC	PIGL	-0.14	0.16	-0.84	0.402	0.907
SCZ	VLMC	PIGL	-0.17	0.11	-1.55	0.121	0.876
SCZ	Astro	PIGN	-0.02	0.03	-0.51	0.608	0.928
SCZ	EN_L2_3_IT	PIGN	0.04	0.03	1.57	0.117	0.833
SCZ	EN_L3_5_IT_1	PIGN	0.05	0.04	1.29	0.196	0.999
SCZ	EN_L3_5_IT_2	PIGN	0.03	0.03	1.16	0.246	0.915
SCZ	EN_L3_5_IT_3	PIGN	0.05	0.03	1.70	0.0893	0.722
SCZ	EN_L5_6_NP	PIGN	-0.04	0.04	-0.86	0.39	0.999
SCZ	EN_L5_ET	PIGN	0.21	0.31	0.66	0.508	0.983
SCZ	EN_L6B	PIGN	0.08	0.04	1.72	0.0848	0.778
SCZ	EN_L6_CT	PIGN	0.01	0.04	0.38	0.705	0.973
SCZ	EN_L6_IT_1	PIGN	0.12	0.04	2.85	0.00439	0.551
SCZ	EN_L6_IT_2	PIGN	0.06	0.06	1.01	0.312	0.929
SCZ	Endo	PIGN	-0.21	0.10	-2.08	0.0372	0.298
SCZ	IN_ADARB2	PIGN	0.08	0.04	1.92	0.055	0.635
SCZ	IN_LAMP5_LHX6	PIGN	0.06	0.05	1.13	0.257	0.995
SCZ	IN_LAMP5_RELN	PIGN	0.02	0.04	0.43	0.669	0.992
SCZ	IN_PVALB	PIGN	0.03	0.03	1.14	0.254	0.86
SCZ	IN_PVALB_CHC	PIGN	-0.02	0.06	-0.32	0.751	0.98
SCZ	IN_SST	PIGN	0.03	0.03	0.91	0.362	0.946
SCZ	IN_VIP	PIGN	0.05	0.03	1.63	0.103	0.677
SCZ	Micro	PIGN	0.02	0.04	0.54	0.59	0.942
SCZ	OPC	PIGN	0.00	0.02	0.19	0.852	0.985
SCZ	Oligo	PIGN	-0.02	0.02	-0.92	0.36	0.89
SCZ	PC	PIGN	-0.03	0.09	-0.37	0.714	0.975
SCZ	PVM	PIGN	-0.24	0.13	-1.84	0.0658	0.599
SCZ	VLMC	PIGN	0.02	0.11	0.21	0.833	0.98
SCZ	Astro	PIGO	-0.05	0.06	-0.88	0.381	0.853
SCZ	EN_L2_3_IT	PIGO	-0.09	0.06	-1.55	0.12	0.836
SCZ	EN_L3_5_IT_2	PIGO	-0.17	0.08	-2.04	0.0418	0.719
SCZ	EN_L3_5_IT_3	PIGO	-0.14	0.08	-1.69	0.0904	0.722
SCZ	EN_L6_IT_1	PIGO	-0.11	0.18	-0.62	0.535	0.955
SCZ	IN_ADARB2	PIGO	-0.19	0.19	-1.00	0.316	0.862
SCZ	IN_PVALB	PIGO	-0.14	0.08	-1.68	0.0935	0.74
SCZ	IN_SST	PIGO	-0.37	0.15	-2.52	0.0116	0.742
SCZ	IN_VIP	PIGO	-0.07	0.08	-0.95	0.345	0.862
SCZ	Micro	PIGO	0.04	0.08	0.47	0.64	0.956
SCZ	OPC	PIGO	-0.07	0.07	-0.99	0.321	0.863
SCZ	Oligo	PIGO	-0.01	0.04	-0.28	0.779	0.969
SCZ	Astro	PIGP	0.06	0.05	1.22	0.222	0.773
SCZ	EN_L2_3_IT	PIGP	0.06	0.07	0.94	0.348	0.935
SCZ	EN_L3_5_IT_1	PIGP	0.12	0.09	1.29	0.196	0.999
SCZ	EN_L3_5_IT_2	PIGP	0.04	0.08	0.56	0.572	0.97
SCZ	EN_L3_5_IT_3	PIGP	0.11	0.07	1.48	0.138	0.788
SCZ	EN_L5_6_NP	PIGP	0.03	0.19	0.15	0.883	0.999
SCZ	EN_L6B	PIGP	0.16	0.12	1.37	0.169	0.863
SCZ	EN_L6_CT	PIGP	0.06	0.09	0.69	0.488	0.932
SCZ	EN_L6_IT_1	PIGP	0.00	0.10	0.03	0.975	0.999
SCZ	IN_ADARB2	PIGP	0.07	0.10	0.70	0.483	0.924
SCZ	IN_LAMP5_LHX6	PIGP	0.50	0.19	2.63	0.00848	0.922
SCZ	IN_LAMP5_RELN	PIGP	0.17	0.10	1.62	0.106	0.931
SCZ	IN_PVALB	PIGP	0.08	0.08	1.01	0.314	0.889
SCZ	IN_PVALB_CHC	PIGP	0.27	0.19	1.41	0.16	0.862
SCZ	IN_SST	PIGP	0.12	0.08	1.48	0.139	0.889
SCZ	IN_VIP	PIGP	0.12	0.07	1.78	0.0754	0.63
SCZ	Micro	PIGP	0.15	0.10	1.54	0.124	0.69
SCZ	OPC	PIGP	0.11	0.06	1.83	0.0675	0.668
SCZ	Oligo	PIGP	0.08	0.04	2.14	0.0323	0.573
SCZ	Astro	PIGQ	-0.03	0.04	-0.72	0.474	0.889
SCZ	EN_L2_3_IT	PIGQ	0.00	0.04	0.09	0.926	0.996
SCZ	EN_L3_5_IT_1	PIGQ	-0.03	0.06	-0.55	0.582	0.999
SCZ	EN_L3_5_IT_2	PIGQ	0.03	0.05	0.65	0.513	0.963
SCZ	EN_L3_5_IT_3	PIGQ	0.02	0.05	0.44	0.657	0.964
SCZ	EN_L5_6_NP	PIGQ	-0.15	0.09	-1.58	0.115	0.999
SCZ	EN_L6B	PIGQ	0.06	0.08	0.80	0.422	0.928
SCZ	EN_L6_CT	PIGQ	-0.03	0.07	-0.47	0.642	0.96
SCZ	EN_L6_IT_1	PIGQ	0.04	0.07	0.55	0.584	0.964
SCZ	EN_L6_IT_2	PIGQ	0.03	0.09	0.37	0.711	0.982
SCZ	IN_ADARB2	PIGQ	-0.08	0.07	-1.19	0.235	0.838
SCZ	IN_LAMP5_LHX6	PIGQ	0.00	0.09	0.05	0.958	0.998
SCZ	IN_LAMP5_RELN	PIGQ	-0.04	0.07	-0.56	0.575	0.987
SCZ	IN_PVALB	PIGQ	-0.04	0.05	-0.82	0.412	0.91
SCZ	IN_PVALB_CHC	PIGQ	-0.04	0.09	-0.43	0.668	0.974
SCZ	IN_SST	PIGQ	-0.03	0.06	-0.63	0.531	0.967
SCZ	IN_VIP	PIGQ	-0.02	0.04	-0.47	0.635	0.947
SCZ	Micro	PIGQ	-0.03	0.09	-0.28	0.78	0.976
SCZ	OPC	PIGQ	0.02	0.06	0.37	0.715	0.97
SCZ	Oligo	PIGQ	-0.08	0.05	-1.71	0.0879	0.714
SCZ	Astro	PIGT	0.05	0.05	1.07	0.287	0.81
SCZ	EN_L2_3_IT	PIGT	0.07	0.05	1.36	0.172	0.866
SCZ	EN_L3_5_IT_1	PIGT	0.18	0.08	2.28	0.0223	0.999
SCZ	EN_L3_5_IT_2	PIGT	0.08	0.05	1.47	0.143	0.865
SCZ	EN_L3_5_IT_3	PIGT	0.11	0.06	1.80	0.0713	0.691
SCZ	EN_L5_6_NP	PIGT	0.20	0.09	2.27	0.0232	0.991
SCZ	EN_L6B	PIGT	-0.02	0.09	-0.19	0.851	0.987
SCZ	EN_L6_CT	PIGT	0.13	0.08	1.54	0.124	0.782
SCZ	EN_L6_IT_1	PIGT	0.03	0.08	0.42	0.676	0.971
SCZ	EN_L6_IT_2	PIGT	0.07	0.10	0.71	0.476	0.967
SCZ	Endo	PIGT	0.10	0.14	0.71	0.477	0.804
SCZ	IN_ADARB2	PIGT	0.05	0.06	0.76	0.45	0.914
SCZ	IN_LAMP5_LHX6	PIGT	0.23	0.08	2.66	0.00779	0.914
SCZ	IN_LAMP5_RELN	PIGT	0.06	0.07	0.92	0.356	0.963
SCZ	IN_PVALB	PIGT	0.01	0.05	0.19	0.848	0.98
SCZ	IN_PVALB_CHC	PIGT	-0.23	0.14	-1.57	0.116	0.821
SCZ	IN_SST	PIGT	-0.02	0.05	-0.42	0.671	0.983
SCZ	IN_VIP	PIGT	0.07	0.05	1.31	0.189	0.772
SCZ	Micro	PIGT	-0.04	0.07	-0.62	0.533	0.93
SCZ	OPC	PIGT	0.08	0.05	1.44	0.151	0.762
SCZ	Oligo	PIGT	0.05	0.04	1.41	0.158	0.794
SCZ	Astro	PIGU	-0.05	0.04	-1.22	0.221	0.773
SCZ	EN_L2_3_IT	PIGU	-0.05	0.03	-1.74	0.0816	0.803
SCZ	EN_L3_5_IT_1	PIGU	-0.11	0.05	-2.45	0.0142	0.999
SCZ	EN_L3_5_IT_2	PIGU	-0.01	0.03	-0.44	0.659	0.977
SCZ	EN_L3_5_IT_3	PIGU	-0.04	0.04	-1.03	0.305	0.896
SCZ	EN_L5_6_NP	PIGU	-0.09	0.05	-1.85	0.0644	0.999
SCZ	EN_L5_ET	PIGU	-0.47	0.43	-1.11	0.265	0.958
SCZ	EN_L6B	PIGU	-0.03	0.06	-0.63	0.529	0.946
SCZ	EN_L6_CT	PIGU	-0.09	0.04	-2.02	0.0435	0.619
SCZ	EN_L6_IT_1	PIGU	0.00	0.05	0.02	0.98	0.999
SCZ	EN_L6_IT_2	PIGU	0.02	0.06	0.37	0.714	0.982
SCZ	Endo	PIGU	-0.31	0.14	-2.17	0.0298	0.271
SCZ	IN_ADARB2	PIGU	-0.07	0.04	-1.63	0.102	0.742
SCZ	IN_LAMP5_LHX6	PIGU	-0.04	0.05	-0.84	0.402	0.995
SCZ	IN_LAMP5_RELN	PIGU	-0.10	0.05	-2.29	0.0219	0.733
SCZ	IN_PVALB	PIGU	-0.09	0.03	-2.44	0.0146	0.512
SCZ	IN_PVALB_CHC	PIGU	-0.11	0.05	-2.02	0.0433	0.716
SCZ	IN_SST	PIGU	-0.07	0.03	-2.00	0.0453	0.811
SCZ	IN_VIP	PIGU	-0.07	0.03	-2.41	0.0161	0.454
SCZ	Micro	PIGU	-0.10	0.06	-1.70	0.0889	0.635
SCZ	OPC	PIGU	-0.05	0.03	-1.45	0.148	0.762
SCZ	Oligo	PIGU	-0.08	0.03	-2.72	0.00648	0.456
SCZ	PC	PIGU	-0.53	0.18	-3.01	0.00266	0.357
SCZ	VLMC	PIGU	-0.06	0.11	-0.51	0.609	0.966
SCZ	Astro	PIGV	0.02	0.05	0.30	0.761	0.961
SCZ	EN_L2_3_IT	PIGV	0.03	0.05	0.52	0.6	0.966
SCZ	EN_L3_5_IT_1	PIGV	0.24	0.15	1.54	0.124	0.999
SCZ	EN_L3_5_IT_2	PIGV	0.03	0.07	0.35	0.723	0.985
SCZ	EN_L3_5_IT_3	PIGV	-0.02	0.07	-0.22	0.827	0.984
SCZ	EN_L6_IT_1	PIGV	-0.04	0.18	-0.23	0.818	0.984
SCZ	IN_ADARB2	PIGV	-0.02	0.17	-0.12	0.904	0.993
SCZ	IN_PVALB	PIGV	-0.01	0.07	-0.11	0.909	0.988
SCZ	IN_SST	PIGV	-0.03	0.13	-0.21	0.833	0.995
SCZ	IN_VIP	PIGV	0.04	0.07	0.60	0.548	0.932
SCZ	OPC	PIGV	-0.08	0.08	-0.98	0.326	0.868
SCZ	Oligo	PIGV	0.06	0.04	1.26	0.206	0.825
SCZ	Astro	PIGW	-0.08	0.08	-0.93	0.351	0.841
SCZ	EN_L2_3_IT	PIGW	-0.01	0.08	-0.14	0.888	0.993
SCZ	EN_L3_5_IT_2	PIGW	0.01	0.15	0.10	0.923	0.997
SCZ	EN_L3_5_IT_3	PIGW	-0.32	0.15	-2.21	0.027	0.544
SCZ	IN_PVALB	PIGW	-0.07	0.14	-0.49	0.622	0.946
SCZ	IN_SST	PIGW	-0.14	0.16	-0.88	0.378	0.947
SCZ	IN_VIP	PIGW	-0.37	0.16	-2.30	0.0214	0.48
SCZ	OPC	PIGW	-0.15	0.20	-0.74	0.456	0.914
SCZ	Oligo	PIGW	-0.02	0.07	-0.34	0.733	0.963
SCZ	Astro	PIGX	0.01	0.03	0.29	0.771	0.961
SCZ	EN_L2_3_IT	PIGX	-0.00	0.03	-0.03	0.977	0.997
SCZ	EN_L3_5_IT_1	PIGX	0.00	0.05	0.07	0.945	0.999
SCZ	EN_L3_5_IT_2	PIGX	-0.02	0.03	-0.49	0.625	0.972
SCZ	EN_L3_5_IT_3	PIGX	0.02	0.04	0.60	0.551	0.957
SCZ	EN_L5_6_NP	PIGX	0.04	0.06	0.71	0.479	0.999
SCZ	EN_L5_ET	PIGX	-0.40	0.55	-0.73	0.467	0.983
SCZ	EN_L6B	PIGX	0.03	0.06	0.49	0.627	0.962
SCZ	EN_L6_CT	PIGX	-0.02	0.05	-0.41	0.68	0.968
SCZ	EN_L6_IT_1	PIGX	-0.02	0.06	-0.39	0.694	0.971
SCZ	EN_L6_IT_2	PIGX	0.06	0.08	0.75	0.454	0.967
SCZ	Endo	PIGX	-0.17	0.16	-1.04	0.298	0.69
SCZ	IN_ADARB2	PIGX	0.00	0.05	0.06	0.954	0.997
SCZ	IN_LAMP5_LHX6	PIGX	-0.03	0.07	-0.39	0.695	0.997
SCZ	IN_LAMP5_RELN	PIGX	0.02	0.05	0.35	0.729	0.993
SCZ	IN_PVALB	PIGX	-0.02	0.03	-0.63	0.531	0.93
SCZ	IN_PVALB_CHC	PIGX	-0.02	0.05	-0.43	0.666	0.974
SCZ	IN_SST	PIGX	-0.02	0.04	-0.46	0.643	0.983
SCZ	IN_VIP	PIGX	-0.02	0.03	-0.66	0.508	0.919
SCZ	Micro	PIGX	-0.17	0.07	-2.40	0.0163	0.426
SCZ	OPC	PIGX	-0.01	0.04	-0.28	0.777	0.98
SCZ	Oligo	PIGX	-0.01	0.03	-0.30	0.764	0.969
SCZ	PVM	PIGX	-0.59	0.32	-1.86	0.0628	0.596
SCZ	Astro	PIGZ	-0.02	0.05	-0.48	0.63	0.934
SCZ	EN_L2_3_IT	PIGZ	0.01	0.04	0.29	0.775	0.981
SCZ	EN_L3_5_IT_1	PIGZ	0.00	0.05	0.01	0.994	1
SCZ	EN_L3_5_IT_2	PIGZ	-0.05	0.04	-1.20	0.231	0.906
SCZ	EN_L3_5_IT_3	PIGZ	-0.02	0.04	-0.56	0.576	0.958
SCZ	EN_L5_6_NP	PIGZ	-0.01	0.06	-0.23	0.817	0.999
SCZ	EN_L5_ET	PIGZ	-0.35	0.49	-0.72	0.474	0.983
SCZ	EN_L6B	PIGZ	-0.04	0.07	-0.57	0.571	0.951
SCZ	EN_L6_CT	PIGZ	-0.07	0.05	-1.41	0.159	0.809
SCZ	EN_L6_IT_1	PIGZ	0.02	0.06	0.28	0.781	0.983
SCZ	EN_L6_IT_2	PIGZ	0.07	0.07	0.91	0.362	0.937
SCZ	IN_ADARB2	PIGZ	-0.05	0.07	-0.76	0.446	0.914
SCZ	IN_LAMP5_LHX6	PIGZ	0.11	0.09	1.24	0.213	0.995
SCZ	IN_LAMP5_RELN	PIGZ	0.09	0.09	0.97	0.334	0.963
SCZ	IN_PVALB	PIGZ	-0.03	0.04	-0.68	0.495	0.927
SCZ	IN_PVALB_CHC	PIGZ	0.02	0.06	0.30	0.765	0.981
SCZ	IN_SST	PIGZ	-0.00	0.04	-0.02	0.985	0.999
SCZ	IN_VIP	PIGZ	-0.03	0.04	-0.73	0.464	0.907
SCZ	Micro	PIGZ	0.02	0.08	0.27	0.786	0.977
SCZ	OPC	PIGZ	-0.02	0.05	-0.41	0.681	0.964
SCZ	Oligo	PIGZ	-0.00	0.05	-0.04	0.968	0.996
SCZ	Astro	PIH1D1	0.01	0.05	0.23	0.82	0.971
SCZ	EN_L2_3_IT	PIH1D1	-0.01	0.04	-0.26	0.795	0.982
SCZ	EN_L3_5_IT_1	PIH1D1	-0.04	0.07	-0.58	0.561	0.999
SCZ	EN_L3_5_IT_2	PIH1D1	-0.06	0.05	-1.09	0.275	0.924
SCZ	EN_L3_5_IT_3	PIH1D1	-0.09	0.05	-1.69	0.0902	0.722
SCZ	EN_L5_6_NP	PIH1D1	0.03	0.16	0.19	0.85	0.999
SCZ	EN_L6B	PIH1D1	-0.06	0.15	-0.39	0.694	0.97
SCZ	EN_L6_CT	PIH1D1	-0.08	0.08	-0.97	0.333	0.88
SCZ	EN_L6_IT_1	PIH1D1	-0.09	0.08	-1.17	0.244	0.908
SCZ	EN_L6_IT_2	PIH1D1	-0.12	0.20	-0.60	0.548	0.973
SCZ	IN_ADARB2	PIH1D1	0.03	0.09	0.35	0.724	0.971
SCZ	IN_LAMP5_LHX6	PIH1D1	-0.19	0.19	-0.97	0.334	0.995
SCZ	IN_LAMP5_RELN	PIH1D1	-0.01	0.08	-0.16	0.87	0.993
SCZ	IN_PVALB	PIH1D1	0.05	0.06	0.96	0.339	0.892
SCZ	IN_PVALB_CHC	PIH1D1	-0.06	0.17	-0.33	0.74	0.978
SCZ	IN_SST	PIH1D1	-0.02	0.07	-0.34	0.734	0.984
SCZ	IN_VIP	PIH1D1	-0.02	0.05	-0.46	0.642	0.949
SCZ	Micro	PIH1D1	-0.08	0.07	-1.25	0.211	0.783
SCZ	OPC	PIH1D1	-0.03	0.05	-0.62	0.534	0.931
SCZ	Oligo	PIH1D1	-0.06	0.04	-1.73	0.0839	0.707
SCZ	Astro	PIH1D2	-0.07	0.06	-1.29	0.197	0.757
SCZ	EN_L2_3_IT	PIH1D2	-0.07	0.06	-1.07	0.286	0.923
SCZ	EN_L3_5_IT_2	PIH1D2	-0.03	0.09	-0.31	0.758	0.99
SCZ	EN_L3_5_IT_3	PIH1D2	0.08	0.14	0.54	0.59	0.96
SCZ	IN_PVALB	PIH1D2	0.11	0.09	1.18	0.237	0.849
SCZ	IN_SST	PIH1D2	0.20	0.18	1.13	0.261	0.922
SCZ	Oligo	PIH1D2	-0.05	0.07	-0.73	0.464	0.919
SCZ	Astro	PIK3AP1	-0.11	0.08	-1.36	0.173	0.737
SCZ	EN_L2_3_IT	PIK3AP1	-0.01	0.08	-0.08	0.938	0.996
SCZ	EN_L3_5_IT_1	PIK3AP1	-0.25	0.18	-1.34	0.18	0.999
SCZ	EN_L3_5_IT_2	PIK3AP1	-0.07	0.10	-0.75	0.453	0.954
SCZ	EN_L3_5_IT_3	PIK3AP1	-0.15	0.10	-1.54	0.123	0.766
SCZ	IN_PVALB	PIK3AP1	0.08	0.14	0.57	0.572	0.937
SCZ	IN_SST	PIK3AP1	0.03	0.17	0.17	0.865	0.995
SCZ	IN_VIP	PIK3AP1	0.10	0.15	0.70	0.482	0.913
SCZ	Micro	PIK3AP1	0.06	0.06	1.12	0.263	0.819
SCZ	OPC	PIK3AP1	0.19	0.18	1.05	0.294	0.856
SCZ	Oligo	PIK3AP1	-0.04	0.07	-0.54	0.589	0.945
SCZ	PVM	PIK3AP1	-0.08	0.12	-0.65	0.516	0.925
SCZ	Adaptive	PIK3C2A	0.20	0.17	1.17	0.241	0.999
SCZ	Astro	PIK3C2A	-0.19	0.05	-3.83	0.00013	0.104
SCZ	EN_L2_3_IT	PIK3C2A	0.04	0.04	1.04	0.3	0.924
SCZ	EN_L3_5_IT_1	PIK3C2A	0.06	0.04	1.48	0.138	0.999
SCZ	EN_L3_5_IT_2	PIK3C2A	0.05	0.03	1.58	0.114	0.841
SCZ	EN_L3_5_IT_3	PIK3C2A	0.04	0.03	1.18	0.236	0.869
SCZ	EN_L5_6_NP	PIK3C2A	0.09	0.04	2.07	0.0382	0.999
SCZ	EN_L5_ET	PIK3C2A	0.05	0.45	0.10	0.918	0.998
SCZ	EN_L6B	PIK3C2A	0.02	0.05	0.44	0.664	0.966
SCZ	EN_L6_CT	PIK3C2A	0.04	0.04	1.02	0.305	0.865
SCZ	EN_L6_IT_1	PIK3C2A	0.06	0.05	1.19	0.234	0.903
SCZ	EN_L6_IT_2	PIK3C2A	0.02	0.06	0.40	0.689	0.982
SCZ	Endo	PIK3C2A	-0.01	0.06	-0.18	0.86	0.961
SCZ	IN_ADARB2	PIK3C2A	0.00	0.04	0.11	0.911	0.995
SCZ	IN_LAMP5_LHX6	PIK3C2A	0.05	0.05	0.85	0.397	0.995
SCZ	IN_LAMP5_RELN	PIK3C2A	-0.01	0.04	-0.43	0.669	0.992
SCZ	IN_PVALB	PIK3C2A	0.04	0.03	1.12	0.264	0.863
SCZ	IN_PVALB_CHC	PIK3C2A	0.01	0.04	0.25	0.804	0.984
SCZ	IN_SST	PIK3C2A	-0.03	0.04	-0.79	0.429	0.957
SCZ	IN_VIP	PIK3C2A	0.01	0.03	0.31	0.757	0.968
SCZ	Micro	PIK3C2A	0.02	0.04	0.47	0.636	0.955
SCZ	OPC	PIK3C2A	-0.02	0.03	-0.65	0.513	0.925
SCZ	Oligo	PIK3C2A	-0.06	0.02	-2.68	0.00729	0.468
SCZ	PC	PIK3C2A	-0.03	0.07	-0.35	0.725	0.977
SCZ	PVM	PIK3C2A	-0.11	0.11	-0.99	0.324	0.829
SCZ	SMC	PIK3C2A	0.38	0.19	2.00	0.0456	0.397
SCZ	VLMC	PIK3C2A	-0.04	0.11	-0.35	0.724	0.97
SCZ	Astro	PIK3C2B	-0.09	0.08	-1.21	0.226	0.775
SCZ	EN_L2_3_IT	PIK3C2B	0.04	0.04	1.05	0.296	0.923
SCZ	EN_L3_5_IT_1	PIK3C2B	-0.03	0.06	-0.50	0.615	0.999
SCZ	EN_L3_5_IT_2	PIK3C2B	0.05	0.04	1.22	0.223	0.904
SCZ	EN_L3_5_IT_3	PIK3C2B	0.09	0.04	2.16	0.0311	0.565
SCZ	EN_L5_6_NP	PIK3C2B	0.04	0.05	0.72	0.474	0.999
SCZ	EN_L5_ET	PIK3C2B	0.43	0.50	0.86	0.392	0.983
SCZ	EN_L6B	PIK3C2B	0.03	0.07	0.44	0.659	0.966
SCZ	EN_L6_CT	PIK3C2B	-0.03	0.06	-0.53	0.597	0.953
SCZ	EN_L6_IT_1	PIK3C2B	0.00	0.08	0.06	0.952	0.998
SCZ	EN_L6_IT_2	PIK3C2B	-0.01	0.10	-0.06	0.956	0.998
SCZ	Endo	PIK3C2B	0.03	0.12	0.25	0.801	0.94
SCZ	IN_ADARB2	PIK3C2B	-0.03	0.05	-0.68	0.497	0.926
SCZ	IN_LAMP5_LHX6	PIK3C2B	0.02	0.06	0.32	0.751	0.997
SCZ	IN_LAMP5_RELN	PIK3C2B	-0.03	0.05	-0.72	0.474	0.969
SCZ	IN_PVALB	PIK3C2B	-0.05	0.04	-1.19	0.234	0.847
SCZ	IN_PVALB_CHC	PIK3C2B	-0.00	0.06	-0.06	0.956	0.998
SCZ	IN_SST	PIK3C2B	0.05	0.04	1.14	0.255	0.922
SCZ	IN_VIP	PIK3C2B	0.01	0.03	0.20	0.838	0.976
SCZ	Micro	PIK3C2B	-0.23	0.06	-3.49	0.000476	0.16
SCZ	OPC	PIK3C2B	0.03	0.04	0.63	0.528	0.93
SCZ	Oligo	PIK3C2B	-0.04	0.03	-1.16	0.248	0.846
SCZ	Astro	PIK3C2G	-0.07	0.09	-0.80	0.422	0.868
SCZ	EN_L2_3_IT	PIK3C2G	-0.08	0.08	-0.99	0.324	0.93
SCZ	EN_L3_5_IT_1	PIK3C2G	-0.15	0.21	-0.69	0.492	0.999
SCZ	EN_L3_5_IT_2	PIK3C2G	-0.01	0.09	-0.16	0.871	0.997
SCZ	EN_L3_5_IT_3	PIK3C2G	-0.08	0.09	-0.86	0.39	0.926
SCZ	EN_L5_6_NP	PIK3C2G	0.10	0.15	0.71	0.479	0.999
SCZ	EN_L6B	PIK3C2G	-0.04	0.13	-0.28	0.783	0.979
SCZ	EN_L6_CT	PIK3C2G	0.19	0.23	0.84	0.402	0.912
SCZ	EN_L6_IT_1	PIK3C2G	-0.06	0.19	-0.32	0.751	0.98
SCZ	EN_L6_IT_2	PIK3C2G	-0.07	0.31	-0.23	0.821	0.987
SCZ	IN_ADARB2	PIK3C2G	0.29	0.18	1.56	0.118	0.757
SCZ	IN_PVALB	PIK3C2G	-0.08	0.08	-0.95	0.34	0.892
SCZ	IN_SST	PIK3C2G	-0.01	0.15	-0.07	0.944	0.999
SCZ	IN_VIP	PIK3C2G	-0.00	0.09	-0.02	0.984	0.997
SCZ	OPC	PIK3C2G	-0.05	0.09	-0.54	0.59	0.945
SCZ	Oligo	PIK3C2G	-0.10	0.07	-1.45	0.146	0.777
SCZ	Adaptive	PIK3C3	-0.42	0.17	-2.50	0.0123	0.741
SCZ	Astro	PIK3C3	0.00	0.03	0.12	0.902	0.988
SCZ	EN_L2_3_IT	PIK3C3	-0.00	0.02	-0.04	0.97	0.997
SCZ	EN_L3_5_IT_1	PIK3C3	0.03	0.03	0.92	0.359	0.999
SCZ	EN_L3_5_IT_2	PIK3C3	0.02	0.03	0.77	0.442	0.954
SCZ	EN_L3_5_IT_3	PIK3C3	0.02	0.03	0.80	0.421	0.937
SCZ	EN_L5_6_NP	PIK3C3	0.02	0.04	0.51	0.609	0.999
SCZ	EN_L5_ET	PIK3C3	-0.24	0.32	-0.73	0.465	0.983
SCZ	EN_L6B	PIK3C3	0.07	0.04	1.81	0.071	0.767
SCZ	EN_L6_CT	PIK3C3	0.03	0.03	0.85	0.393	0.908
SCZ	EN_L6_IT_1	PIK3C3	0.08	0.04	2.01	0.0439	0.769
SCZ	EN_L6_IT_2	PIK3C3	0.04	0.05	0.93	0.351	0.934
SCZ	Endo	PIK3C3	0.07	0.06	1.05	0.294	0.687
SCZ	IN_ADARB2	PIK3C3	0.03	0.04	0.98	0.327	0.864
SCZ	IN_LAMP5_LHX6	PIK3C3	0.04	0.04	0.99	0.322	0.995
SCZ	IN_LAMP5_RELN	PIK3C3	0.03	0.03	0.83	0.405	0.964
SCZ	IN_PVALB	PIK3C3	0.01	0.03	0.53	0.593	0.939
SCZ	IN_PVALB_CHC	PIK3C3	0.02	0.04	0.52	0.604	0.961
SCZ	IN_SST	PIK3C3	0.01	0.03	0.22	0.825	0.994
SCZ	IN_VIP	PIK3C3	0.03	0.02	1.33	0.182	0.766
SCZ	Micro	PIK3C3	-0.03	0.04	-0.91	0.364	0.873
SCZ	OPC	PIK3C3	0.02	0.03	0.65	0.515	0.925
SCZ	Oligo	PIK3C3	0.01	0.02	0.24	0.814	0.975
SCZ	PC	PIK3C3	0.04	0.07	0.56	0.575	0.958
SCZ	PVM	PIK3C3	0.12	0.12	0.98	0.329	0.832
SCZ	SMC	PIK3C3	0.25	0.38	0.66	0.508	0.845
SCZ	VLMC	PIK3C3	-0.21	0.08	-2.79	0.00521	0.592
SCZ	Adaptive	PIK3CA	0.09	0.18	0.48	0.628	0.999
SCZ	Astro	PIK3CA	-0.00	0.03	-0.09	0.924	0.99
SCZ	EN_L2_3_IT	PIK3CA	0.03	0.03	0.91	0.36	0.94
SCZ	EN_L3_5_IT_1	PIK3CA	0.05	0.04	1.26	0.207	0.999
SCZ	EN_L3_5_IT_2	PIK3CA	0.02	0.03	0.79	0.43	0.95
SCZ	EN_L3_5_IT_3	PIK3CA	0.02	0.03	0.66	0.508	0.951
SCZ	EN_L5_6_NP	PIK3CA	0.06	0.04	1.33	0.183	0.999
SCZ	EN_L5_ET	PIK3CA	-0.04	0.28	-0.14	0.887	0.998
SCZ	EN_L6B	PIK3CA	0.10	0.05	2.05	0.0408	0.723
SCZ	EN_L6_CT	PIK3CA	0.03	0.04	0.66	0.509	0.937
SCZ	EN_L6_IT_1	PIK3CA	0.13	0.04	2.83	0.00463	0.551
SCZ	EN_L6_IT_2	PIK3CA	0.06	0.06	1.18	0.239	0.919
SCZ	Endo	PIK3CA	0.03	0.07	0.45	0.652	0.887
SCZ	IN_ADARB2	PIK3CA	0.07	0.04	1.75	0.0809	0.709
SCZ	IN_LAMP5_LHX6	PIK3CA	0.05	0.05	1.09	0.275	0.995
SCZ	IN_LAMP5_RELN	PIK3CA	0.07	0.04	1.74	0.0826	0.904
SCZ	IN_PVALB	PIK3CA	0.03	0.03	1.07	0.285	0.871
SCZ	IN_PVALB_CHC	PIK3CA	-0.00	0.04	-0.00	1	1
SCZ	IN_SST	PIK3CA	0.02	0.03	0.61	0.54	0.967
SCZ	IN_VIP	PIK3CA	0.05	0.03	1.62	0.105	0.682
SCZ	Micro	PIK3CA	-0.03	0.05	-0.63	0.529	0.928
SCZ	OPC	PIK3CA	0.07	0.03	2.09	0.0368	0.587
SCZ	Oligo	PIK3CA	0.06	0.03	1.98	0.0476	0.623
SCZ	PC	PIK3CA	0.02	0.08	0.18	0.855	0.987
SCZ	PVM	PIK3CA	-0.20	0.12	-1.68	0.0922	0.678
SCZ	SMC	PIK3CA	0.27	0.25	1.10	0.273	0.716
SCZ	VLMC	PIK3CA	0.17	0.10	1.71	0.0873	0.863
SCZ	Adaptive	PIK3CB	-0.08	0.12	-0.67	0.503	0.999
SCZ	Astro	PIK3CB	-0.02	0.04	-0.65	0.518	0.905
SCZ	EN_L2_3_IT	PIK3CB	0.00	0.03	0.03	0.979	0.997
SCZ	EN_L3_5_IT_1	PIK3CB	-0.01	0.04	-0.26	0.797	0.999
SCZ	EN_L3_5_IT_2	PIK3CB	-0.00	0.03	-0.12	0.905	0.997
SCZ	EN_L3_5_IT_3	PIK3CB	-0.02	0.03	-0.51	0.607	0.961
SCZ	EN_L5_6_NP	PIK3CB	-0.04	0.04	-0.92	0.359	0.999
SCZ	EN_L5_ET	PIK3CB	-0.09	0.25	-0.38	0.701	0.983
SCZ	EN_L6B	PIK3CB	-0.03	0.04	-0.62	0.537	0.946
SCZ	EN_L6_CT	PIK3CB	-0.03	0.04	-0.71	0.479	0.928
SCZ	EN_L6_IT_1	PIK3CB	-0.04	0.04	-1.04	0.301	0.913
SCZ	EN_L6_IT_2	PIK3CB	-0.01	0.04	-0.27	0.784	0.984
SCZ	Endo	PIK3CB	-0.05	0.05	-1.05	0.292	0.685
SCZ	IN_ADARB2	PIK3CB	0.00	0.04	0.06	0.956	0.997
SCZ	IN_LAMP5_LHX6	PIK3CB	0.03	0.04	0.80	0.426	0.995
SCZ	IN_LAMP5_RELN	PIK3CB	-0.02	0.04	-0.45	0.653	0.989
SCZ	IN_PVALB	PIK3CB	0.01	0.03	0.30	0.763	0.967
SCZ	IN_PVALB_CHC	PIK3CB	0.03	0.04	0.66	0.509	0.948
SCZ	IN_SST	PIK3CB	0.01	0.03	0.32	0.749	0.984
SCZ	IN_VIP	PIK3CB	0.02	0.03	0.47	0.64	0.948
SCZ	Micro	PIK3CB	0.00	0.04	0.02	0.986	0.999
SCZ	OPC	PIK3CB	-0.01	0.04	-0.38	0.704	0.969
SCZ	Oligo	PIK3CB	-0.02	0.03	-0.70	0.482	0.923
SCZ	PC	PIK3CB	-0.01	0.06	-0.23	0.818	0.984
SCZ	PVM	PIK3CB	-0.04	0.10	-0.42	0.677	0.965
SCZ	SMC	PIK3CB	-0.22	0.18	-1.24	0.217	0.68
SCZ	VLMC	PIK3CB	0.03	0.07	0.40	0.691	0.966
SCZ	Adaptive	PIK3CD	-0.07	0.15	-0.48	0.629	0.999
SCZ	Astro	PIK3CD	-0.03	0.05	-0.55	0.581	0.923
SCZ	EN_L2_3_IT	PIK3CD	-0.03	0.06	-0.49	0.627	0.971
SCZ	EN_L3_5_IT_1	PIK3CD	-0.08	0.06	-1.39	0.163	0.999
SCZ	EN_L3_5_IT_2	PIK3CD	-0.01	0.05	-0.19	0.848	0.996
SCZ	EN_L3_5_IT_3	PIK3CD	-0.00	0.05	-0.00	0.999	1
SCZ	EN_L5_6_NP	PIK3CD	-0.06	0.07	-0.91	0.362	0.999
SCZ	EN_L6B	PIK3CD	-0.15	0.09	-1.66	0.0968	0.794
SCZ	EN_L6_CT	PIK3CD	0.07	0.09	0.76	0.448	0.92
SCZ	EN_L6_IT_1	PIK3CD	-0.01	0.09	-0.11	0.912	0.994
SCZ	EN_L6_IT_2	PIK3CD	0.02	0.09	0.26	0.795	0.984
SCZ	IN_ADARB2	PIK3CD	0.22	0.08	2.86	0.00423	0.341
SCZ	IN_LAMP5_LHX6	PIK3CD	-0.05	0.08	-0.64	0.525	0.995
SCZ	IN_LAMP5_RELN	PIK3CD	0.05	0.07	0.72	0.471	0.969
SCZ	IN_PVALB	PIK3CD	-0.02	0.05	-0.51	0.609	0.943
SCZ	IN_PVALB_CHC	PIK3CD	0.09	0.09	1.04	0.301	0.921
SCZ	IN_SST	PIK3CD	-0.02	0.04	-0.52	0.605	0.976
SCZ	IN_VIP	PIK3CD	0.03	0.05	0.56	0.578	0.94
SCZ	Micro	PIK3CD	-0.04	0.05	-0.87	0.383	0.877
SCZ	OPC	PIK3CD	0.08	0.06	1.42	0.155	0.766
SCZ	Oligo	PIK3CD	-0.01	0.05	-0.20	0.841	0.979
SCZ	PC	PIK3CD	-0.26	0.10	-2.68	0.00743	0.407
SCZ	PVM	PIK3CD	-0.12	0.13	-0.94	0.347	0.838
SCZ	EN_L2_3_IT	PIK3CG	0.22	0.13	1.67	0.0956	0.814
SCZ	EN_L6_IT_1	PIK3CG	0.15	0.11	1.35	0.177	0.883
SCZ	Micro	PIK3CG	-0.05	0.06	-0.96	0.338	0.862
SCZ	Astro	PIK3IP1	-0.12	0.07	-1.86	0.0631	0.582
SCZ	EN_L2_3_IT	PIK3IP1	0.06	0.05	1.14	0.253	0.913
SCZ	EN_L3_5_IT_1	PIK3IP1	-0.03	0.09	-0.38	0.701	0.999
SCZ	EN_L3_5_IT_2	PIK3IP1	-0.01	0.06	-0.18	0.857	0.996
SCZ	EN_L3_5_IT_3	PIK3IP1	-0.03	0.05	-0.46	0.643	0.964
SCZ	EN_L5_6_NP	PIK3IP1	-0.29	0.18	-1.59	0.113	0.999
SCZ	EN_L6B	PIK3IP1	0.03	0.10	0.33	0.741	0.974
SCZ	EN_L6_CT	PIK3IP1	-0.04	0.08	-0.53	0.599	0.953
SCZ	EN_L6_IT_1	PIK3IP1	0.13	0.09	1.44	0.149	0.88
SCZ	EN_L6_IT_2	PIK3IP1	-0.10	0.24	-0.43	0.669	0.982
SCZ	Endo	PIK3IP1	-0.62	0.19	-3.22	0.00128	0.0643
SCZ	IN_ADARB2	PIK3IP1	0.05	0.07	0.72	0.469	0.919
SCZ	IN_LAMP5_LHX6	PIK3IP1	0.10	0.09	1.16	0.248	0.995
SCZ	IN_LAMP5_RELN	PIK3IP1	0.15	0.07	2.11	0.0349	0.778
SCZ	IN_PVALB	PIK3IP1	-0.01	0.07	-0.14	0.892	0.984
SCZ	IN_PVALB_CHC	PIK3IP1	0.02	0.18	0.11	0.913	0.995
SCZ	IN_SST	PIK3IP1	0.02	0.06	0.32	0.751	0.984
SCZ	IN_VIP	PIK3IP1	0.01	0.05	0.23	0.822	0.975
SCZ	Micro	PIK3IP1	0.03	0.09	0.30	0.766	0.973
SCZ	OPC	PIK3IP1	-0.08	0.06	-1.49	0.137	0.751
SCZ	Oligo	PIK3IP1	-0.01	0.03	-0.35	0.727	0.963
SCZ	Adaptive	PIK3R1	0.05	0.15	0.32	0.751	0.999
SCZ	Astro	PIK3R1	-0.01	0.04	-0.21	0.838	0.975
SCZ	EN_L2_3_IT	PIK3R1	0.00	0.03	0.19	0.851	0.989
SCZ	EN_L3_5_IT_1	PIK3R1	0.03	0.03	1.00	0.315	0.999
SCZ	EN_L3_5_IT_2	PIK3R1	0.04	0.03	1.25	0.21	0.902
SCZ	EN_L3_5_IT_3	PIK3R1	0.00	0.03	0.05	0.961	0.998
SCZ	EN_L5_6_NP	PIK3R1	-0.03	0.04	-0.68	0.496	0.999
SCZ	EN_L5_ET	PIK3R1	-0.13	0.27	-0.48	0.629	0.983
SCZ	EN_L6B	PIK3R1	0.01	0.04	0.25	0.803	0.979
SCZ	EN_L6_CT	PIK3R1	-0.01	0.04	-0.25	0.805	0.979
SCZ	EN_L6_IT_1	PIK3R1	0.06	0.04	1.42	0.156	0.882
SCZ	EN_L6_IT_2	PIK3R1	0.01	0.05	0.19	0.849	0.99
SCZ	Endo	PIK3R1	-0.03	0.08	-0.37	0.71	0.908
SCZ	IN_ADARB2	PIK3R1	-0.08	0.05	-1.61	0.107	0.744
SCZ	IN_LAMP5_LHX6	PIK3R1	-0.02	0.05	-0.44	0.657	0.995
SCZ	IN_LAMP5_RELN	PIK3R1	0.04	0.04	1.02	0.306	0.957
SCZ	IN_PVALB	PIK3R1	0.02	0.04	0.40	0.691	0.958
SCZ	IN_PVALB_CHC	PIK3R1	0.04	0.05	0.79	0.427	0.939
SCZ	IN_SST	PIK3R1	0.08	0.04	2.14	0.0322	0.804
SCZ	IN_VIP	PIK3R1	0.04	0.03	1.20	0.232	0.8
SCZ	Micro	PIK3R1	-0.02	0.04	-0.44	0.66	0.958
SCZ	OPC	PIK3R1	0.04	0.04	1.11	0.269	0.85
SCZ	Oligo	PIK3R1	-0.06	0.03	-2.17	0.0298	0.566
SCZ	PC	PIK3R1	0.00	0.08	0.05	0.96	0.997
SCZ	PVM	PIK3R1	0.01	0.10	0.09	0.925	0.997
SCZ	SMC	PIK3R1	0.47	0.37	1.30	0.195	0.643
SCZ	VLMC	PIK3R1	0.02	0.11	0.14	0.89	0.985
SCZ	Astro	PIK3R3	-0.08	0.11	-0.72	0.474	0.889
SCZ	EN_L2_3_IT	PIK3R3	0.09	0.08	1.06	0.288	0.923
SCZ	EN_L3_5_IT_2	PIK3R3	0.18	0.09	1.91	0.0558	0.756
SCZ	EN_L3_5_IT_3	PIK3R3	0.03	0.08	0.34	0.737	0.977
SCZ	EN_L6_IT_1	PIK3R3	-0.01	0.22	-0.05	0.958	0.998
SCZ	Endo	PIK3R3	0.42	0.15	2.76	0.00573	0.136
SCZ	IN_ADARB2	PIK3R3	0.16	0.07	2.39	0.0169	0.504
SCZ	IN_LAMP5_LHX6	PIK3R3	-0.07	0.10	-0.70	0.483	0.995
SCZ	IN_LAMP5_RELN	PIK3R3	-0.11	0.07	-1.54	0.124	0.931
SCZ	IN_PVALB	PIK3R3	0.02	0.07	0.23	0.816	0.977
SCZ	IN_SST	PIK3R3	0.14	0.08	1.74	0.0819	0.851
SCZ	IN_VIP	PIK3R3	0.10	0.06	1.58	0.114	0.694
SCZ	OPC	PIK3R3	-0.12	0.17	-0.69	0.492	0.921
SCZ	Oligo	PIK3R3	-0.08	0.09	-0.94	0.349	0.885
SCZ	Astro	PIK3R4	-0.04	0.04	-1.23	0.218	0.771
SCZ	EN_L2_3_IT	PIK3R4	0.01	0.03	0.54	0.588	0.966
SCZ	EN_L3_5_IT_1	PIK3R4	-0.03	0.04	-0.69	0.491	0.999
SCZ	EN_L3_5_IT_2	PIK3R4	-0.00	0.03	-0.06	0.949	0.999
SCZ	EN_L3_5_IT_3	PIK3R4	0.02	0.04	0.60	0.549	0.957
SCZ	EN_L5_6_NP	PIK3R4	0.00	0.05	0.01	0.991	0.999
SCZ	EN_L5_ET	PIK3R4	-0.80	0.46	-1.72	0.085	0.902
SCZ	EN_L6B	PIK3R4	0.00	0.06	0.03	0.979	0.999
SCZ	EN_L6_CT	PIK3R4	-0.03	0.05	-0.52	0.602	0.953
SCZ	EN_L6_IT_1	PIK3R4	0.03	0.05	0.51	0.613	0.967
SCZ	EN_L6_IT_2	PIK3R4	0.05	0.07	0.73	0.465	0.967
SCZ	Endo	PIK3R4	-0.04	0.15	-0.27	0.785	0.935
SCZ	IN_ADARB2	PIK3R4	0.04	0.05	0.70	0.485	0.925
SCZ	IN_LAMP5_LHX6	PIK3R4	0.03	0.07	0.44	0.657	0.995
SCZ	IN_LAMP5_RELN	PIK3R4	0.03	0.05	0.47	0.639	0.989
SCZ	IN_PVALB	PIK3R4	0.04	0.03	1.33	0.183	0.82
SCZ	IN_PVALB_CHC	PIK3R4	-0.09	0.06	-1.37	0.172	0.865
SCZ	IN_SST	PIK3R4	0.04	0.04	0.93	0.353	0.945
SCZ	IN_VIP	PIK3R4	0.02	0.03	0.60	0.547	0.931
SCZ	Micro	PIK3R4	-0.06	0.05	-1.14	0.253	0.816
SCZ	OPC	PIK3R4	-0.02	0.04	-0.66	0.509	0.924
SCZ	Oligo	PIK3R4	-0.00	0.02	-0.18	0.858	0.981
SCZ	PC	PIK3R4	-0.00	0.19	-0.01	0.991	0.999
SCZ	Adaptive	PIK3R5	0.02	0.14	0.13	0.893	0.999
SCZ	EN_L2_3_IT	PIK3R5	-0.10	0.09	-1.01	0.314	0.928
SCZ	Micro	PIK3R5	-0.11	0.05	-2.30	0.0213	0.449
SCZ	Oligo	PIK3R5	-0.08	0.08	-1.05	0.293	0.863
SCZ	PVM	PIK3R5	0.12	0.11	1.18	0.239	0.808
SCZ	EN_L2_3_IT	PIK3R6	0.02	0.09	0.26	0.797	0.982
SCZ	EN_L3_5_IT_3	PIK3R6	-0.00	0.21	-0.00	1	1
SCZ	IN_PVALB	PIK3R6	-0.09	0.18	-0.49	0.627	0.946
SCZ	Micro	PIK3R6	-0.01	0.06	-0.22	0.827	0.984
SCZ	Oligo	PIK3R6	-0.01	0.09	-0.11	0.91	0.987
SCZ	PC	PIK3R6	-0.26	0.21	-1.20	0.229	0.856
SCZ	Adaptive	PIKFYVE	0.20	0.15	1.30	0.195	0.999
SCZ	Astro	PIKFYVE	-0.02	0.03	-0.71	0.477	0.889
SCZ	EN_L2_3_IT	PIKFYVE	0.04	0.03	1.54	0.124	0.839
SCZ	EN_L3_5_IT_1	PIKFYVE	0.07	0.04	1.97	0.049	0.999
SCZ	EN_L3_5_IT_2	PIKFYVE	0.03	0.03	1.03	0.303	0.929
SCZ	EN_L3_5_IT_3	PIKFYVE	0.02	0.03	0.81	0.419	0.936
SCZ	EN_L5_6_NP	PIKFYVE	0.02	0.04	0.54	0.588	0.999
SCZ	EN_L5_ET	PIKFYVE	-0.06	0.35	-0.17	0.865	0.995
SCZ	EN_L6B	PIKFYVE	0.09	0.04	2.15	0.0312	0.698
SCZ	EN_L6_CT	PIKFYVE	0.02	0.04	0.64	0.524	0.937
SCZ	EN_L6_IT_1	PIKFYVE	0.10	0.05	2.03	0.0423	0.76
SCZ	EN_L6_IT_2	PIKFYVE	0.08	0.05	1.64	0.101	0.821
SCZ	Endo	PIKFYVE	0.03	0.06	0.56	0.578	0.858
SCZ	IN_ADARB2	PIKFYVE	0.04	0.04	1.04	0.3	0.856
SCZ	IN_LAMP5_LHX6	PIKFYVE	0.08	0.04	1.74	0.0816	0.995
SCZ	IN_LAMP5_RELN	PIKFYVE	0.01	0.04	0.23	0.819	0.993
SCZ	IN_PVALB	PIKFYVE	0.03	0.03	1.20	0.229	0.844
SCZ	IN_PVALB_CHC	PIKFYVE	0.06	0.04	1.38	0.168	0.862
SCZ	IN_SST	PIKFYVE	0.02	0.03	0.82	0.41	0.953
SCZ	IN_VIP	PIKFYVE	0.04	0.03	1.43	0.154	0.741
SCZ	Micro	PIKFYVE	-0.01	0.04	-0.15	0.877	0.991
SCZ	OPC	PIKFYVE	0.01	0.03	0.34	0.733	0.973
SCZ	Oligo	PIKFYVE	0.03	0.02	1.19	0.234	0.841
SCZ	PC	PIKFYVE	-0.01	0.08	-0.14	0.893	0.99
SCZ	PVM	PIKFYVE	0.19	0.10	1.97	0.0489	0.56
SCZ	SMC	PIKFYVE	0.00	0.30	0.00	0.998	0.999
SCZ	VLMC	PIKFYVE	0.04	0.09	0.46	0.646	0.966
SCZ	Astro	PILRA	0.10	0.04	2.38	0.0172	0.434
SCZ	EN_L2_3_IT	PILRA	0.00	0.04	0.10	0.923	0.995
SCZ	EN_L3_5_IT_1	PILRA	0.01	0.05	0.18	0.858	0.999
SCZ	EN_L3_5_IT_2	PILRA	0.03	0.04	0.86	0.391	0.942
SCZ	EN_L3_5_IT_3	PILRA	0.03	0.05	0.51	0.614	0.961
SCZ	EN_L5_6_NP	PILRA	-0.01	0.06	-0.10	0.923	0.999
SCZ	EN_L5_ET	PILRA	0.19	0.52	0.36	0.715	0.983
SCZ	EN_L6B	PILRA	-0.00	0.08	-0.03	0.973	0.998
SCZ	EN_L6_CT	PILRA	0.09	0.06	1.38	0.166	0.814
SCZ	EN_L6_IT_1	PILRA	-0.00	0.07	-0.03	0.975	0.999
SCZ	EN_L6_IT_2	PILRA	0.02	0.08	0.20	0.838	0.988
SCZ	IN_ADARB2	PILRA	0.00	0.06	0.07	0.944	0.996
SCZ	IN_LAMP5_LHX6	PILRA	-0.01	0.07	-0.15	0.878	0.997
SCZ	IN_LAMP5_RELN	PILRA	-0.01	0.05	-0.21	0.83	0.993
SCZ	IN_PVALB	PILRA	0.02	0.04	0.47	0.642	0.949
SCZ	IN_PVALB_CHC	PILRA	-0.09	0.07	-1.25	0.212	0.874
SCZ	IN_SST	PILRA	-0.03	0.05	-0.55	0.583	0.972
SCZ	IN_VIP	PILRA	-0.01	0.04	-0.22	0.826	0.975
SCZ	Micro	PILRA	-0.16	0.07	-2.18	0.0292	0.482
SCZ	OPC	PILRA	0.11	0.06	1.80	0.0714	0.675
SCZ	Oligo	PILRA	0.06	0.03	1.87	0.062	0.655
SCZ	PVM	PILRA	-0.05	0.16	-0.34	0.736	0.978
SCZ	Astro	PIM1	0.21	0.13	1.61	0.108	0.655
SCZ	EN_L2_3_IT	PIM1	0.08	0.07	1.20	0.231	0.898
SCZ	EN_L3_5_IT_2	PIM1	0.12	0.08	1.59	0.112	0.839
SCZ	EN_L3_5_IT_3	PIM1	0.16	0.08	1.90	0.0569	0.667
SCZ	IN_PVALB	PIM1	0.08	0.10	0.86	0.392	0.907
SCZ	IN_SST	PIM1	-0.13	0.19	-0.68	0.499	0.967
SCZ	IN_VIP	PIM1	0.07	0.08	0.88	0.38	0.879
SCZ	Micro	PIM1	0.37	0.17	2.20	0.028	0.478
SCZ	Oligo	PIM1	0.24	0.08	2.90	0.00379	0.422
SCZ	Astro	PIM2	-0.13	0.13	-1.07	0.286	0.81
SCZ	EN_L2_3_IT	PIM2	0.03	0.06	0.48	0.633	0.971
SCZ	EN_L3_5_IT_2	PIM2	0.07	0.08	0.79	0.427	0.95
SCZ	EN_L3_5_IT_3	PIM2	0.00	0.16	0.01	0.994	1
SCZ	IN_PVALB	PIM2	0.20	0.14	1.40	0.161	0.813
SCZ	IN_SST	PIM2	0.05	0.13	0.36	0.716	0.983
SCZ	IN_VIP	PIM2	0.15	0.08	1.90	0.0571	0.605
SCZ	Oligo	PIM2	0.04	0.11	0.31	0.757	0.967
SCZ	Astro	PIM3	0.15	0.10	1.43	0.152	0.717
SCZ	EN_L2_3_IT	PIM3	-0.11	0.06	-1.86	0.0628	0.774
SCZ	EN_L3_5_IT_1	PIM3	0.05	0.10	0.46	0.644	0.999
SCZ	EN_L3_5_IT_2	PIM3	-0.15	0.08	-1.91	0.0556	0.756
SCZ	EN_L3_5_IT_3	PIM3	-0.19	0.08	-2.51	0.0121	0.454
SCZ	EN_L5_6_NP	PIM3	-0.01	0.16	-0.08	0.935	0.999
SCZ	EN_L6B	PIM3	-0.51	0.19	-2.78	0.00546	0.491
SCZ	EN_L6_CT	PIM3	-0.25	0.15	-1.65	0.0984	0.742
SCZ	EN_L6_IT_1	PIM3	-0.11	0.10	-1.05	0.292	0.913
SCZ	EN_L6_IT_2	PIM3	-0.71	0.22	-3.16	0.0016	0.347
SCZ	Endo	PIM3	-0.04	0.20	-0.17	0.862	0.962
SCZ	IN_ADARB2	PIM3	-0.19	0.16	-1.18	0.24	0.84
SCZ	IN_LAMP5_RELN	PIM3	-0.10	0.16	-0.64	0.525	0.978
SCZ	IN_PVALB	PIM3	-0.07	0.07	-0.96	0.337	0.892
SCZ	IN_PVALB_CHC	PIM3	-0.04	0.18	-0.20	0.842	0.987
SCZ	IN_SST	PIM3	-0.02	0.09	-0.23	0.815	0.993
SCZ	IN_VIP	PIM3	0.02	0.06	0.39	0.698	0.961
SCZ	Micro	PIM3	0.28	0.13	2.17	0.0302	0.487
SCZ	OPC	PIM3	0.09	0.08	1.09	0.277	0.851
SCZ	Oligo	PIM3	-0.07	0.06	-1.20	0.229	0.84
SCZ	EN_L2_3_IT	PIMREG	-0.33	0.21	-1.59	0.113	0.825
SCZ	Astro	PIN1	-0.03	0.04	-0.60	0.548	0.914
SCZ	EN_L2_3_IT	PIN1	0.00	0.03	0.01	0.991	0.999
SCZ	EN_L3_5_IT_1	PIN1	-0.01	0.04	-0.22	0.829	0.999
SCZ	EN_L3_5_IT_2	PIN1	0.01	0.03	0.28	0.782	0.993
SCZ	EN_L3_5_IT_3	PIN1	-0.06	0.04	-1.51	0.13	0.778
SCZ	EN_L5_6_NP	PIN1	-0.04	0.05	-0.78	0.433	0.999
SCZ	EN_L5_ET	PIN1	0.09	0.50	0.18	0.859	0.993
SCZ	EN_L6B	PIN1	-0.00	0.07	-0.06	0.954	0.995
SCZ	EN_L6_CT	PIN1	-0.07	0.05	-1.43	0.153	0.801
SCZ	EN_L6_IT_1	PIN1	-0.03	0.05	-0.68	0.495	0.946
SCZ	EN_L6_IT_2	PIN1	-0.03	0.07	-0.39	0.695	0.982
SCZ	Endo	PIN1	-0.04	0.16	-0.27	0.789	0.935
SCZ	IN_ADARB2	PIN1	-0.02	0.05	-0.37	0.712	0.97
SCZ	IN_LAMP5_LHX6	PIN1	0.05	0.06	0.83	0.408	0.995
SCZ	IN_LAMP5_RELN	PIN1	0.04	0.05	0.91	0.364	0.963
SCZ	IN_PVALB	PIN1	-0.05	0.03	-1.45	0.148	0.805
SCZ	IN_PVALB_CHC	PIN1	0.05	0.06	0.72	0.472	0.944
SCZ	IN_SST	PIN1	0.00	0.04	0.02	0.982	0.999
SCZ	IN_VIP	PIN1	-0.01	0.03	-0.33	0.745	0.967
SCZ	Micro	PIN1	-0.12	0.07	-1.81	0.0701	0.603
SCZ	OPC	PIN1	-0.01	0.04	-0.18	0.855	0.985
SCZ	Oligo	PIN1	-0.02	0.03	-0.72	0.47	0.921
SCZ	Astro	PIN4	0.04	0.05	0.87	0.383	0.854
SCZ	EN_L2_3_IT	PIN4	0.05	0.04	1.10	0.271	0.921
SCZ	EN_L3_5_IT_1	PIN4	0.01	0.06	0.17	0.864	0.999
SCZ	EN_L3_5_IT_2	PIN4	0.01	0.05	0.26	0.797	0.993
SCZ	EN_L3_5_IT_3	PIN4	0.06	0.05	1.19	0.233	0.867
SCZ	EN_L5_6_NP	PIN4	0.10	0.07	1.36	0.174	0.999
SCZ	EN_L5_ET	PIN4	0.04	0.48	0.09	0.93	0.999
SCZ	EN_L6B	PIN4	0.11	0.07	1.45	0.148	0.847
SCZ	EN_L6_CT	PIN4	0.01	0.06	0.23	0.819	0.981
SCZ	EN_L6_IT_1	PIN4	0.07	0.07	1.04	0.296	0.913
SCZ	EN_L6_IT_2	PIN4	0.04	0.08	0.46	0.642	0.982
SCZ	Endo	PIN4	0.06	0.14	0.42	0.673	0.894
SCZ	IN_ADARB2	PIN4	-0.00	0.06	-0.02	0.986	0.999
SCZ	IN_LAMP5_LHX6	PIN4	0.10	0.07	1.31	0.19	0.995
SCZ	IN_LAMP5_RELN	PIN4	0.00	0.06	0.03	0.973	0.998
SCZ	IN_PVALB	PIN4	0.06	0.05	1.13	0.258	0.862
SCZ	IN_PVALB_CHC	PIN4	0.01	0.08	0.11	0.909	0.995
SCZ	IN_SST	PIN4	-0.02	0.05	-0.28	0.776	0.989
SCZ	IN_VIP	PIN4	-0.02	0.04	-0.36	0.718	0.964
SCZ	Micro	PIN4	0.08	0.06	1.34	0.181	0.762
SCZ	OPC	PIN4	-0.01	0.05	-0.26	0.792	0.981
SCZ	Oligo	PIN4	0.10	0.04	2.36	0.0181	0.547
SCZ	PC	PIN4	-0.08	0.18	-0.43	0.671	0.969
SCZ	Astro	PINK1	-0.04	0.04	-0.90	0.37	0.846
SCZ	EN_L2_3_IT	PINK1	0.02	0.03	0.70	0.486	0.961
SCZ	EN_L3_5_IT_1	PINK1	-0.03	0.05	-0.61	0.542	0.999
SCZ	EN_L3_5_IT_2	PINK1	-0.02	0.04	-0.44	0.66	0.977
SCZ	EN_L3_5_IT_3	PINK1	-0.05	0.04	-1.16	0.246	0.874
SCZ	EN_L5_6_NP	PINK1	-0.08	0.07	-1.12	0.265	0.999
SCZ	EN_L5_ET	PINK1	0.83	0.51	1.63	0.102	0.902
SCZ	EN_L6B	PINK1	-0.03	0.06	-0.50	0.616	0.959
SCZ	EN_L6_CT	PINK1	-0.09	0.06	-1.45	0.147	0.798
SCZ	EN_L6_IT_1	PINK1	-0.09	0.06	-1.52	0.13	0.872
SCZ	EN_L6_IT_2	PINK1	-0.06	0.07	-0.85	0.395	0.948
SCZ	Endo	PINK1	-0.02	0.13	-0.13	0.9	0.974
SCZ	IN_ADARB2	PINK1	0.08	0.06	1.35	0.177	0.79
SCZ	IN_LAMP5_LHX6	PINK1	-0.01	0.07	-0.18	0.856	0.997
SCZ	IN_LAMP5_RELN	PINK1	-0.04	0.06	-0.67	0.506	0.974
SCZ	IN_PVALB	PINK1	-0.04	0.04	-1.00	0.317	0.891
SCZ	IN_PVALB_CHC	PINK1	-0.03	0.07	-0.36	0.719	0.978
SCZ	IN_SST	PINK1	-0.11	0.04	-2.41	0.0162	0.742
SCZ	IN_VIP	PINK1	0.05	0.04	1.20	0.229	0.8
SCZ	Micro	PINK1	-0.08	0.07	-1.07	0.285	0.836
SCZ	OPC	PINK1	-0.08	0.05	-1.70	0.0893	0.705
SCZ	Oligo	PINK1	-0.06	0.03	-1.89	0.0582	0.647
SCZ	PC	PINK1	0.10	0.17	0.57	0.568	0.958
SCZ	Astro	PINLYP	-0.08	0.06	-1.31	0.191	0.749
SCZ	EN_L2_3_IT	PINLYP	0.08	0.06	1.29	0.198	0.879
SCZ	EN_L3_5_IT_1	PINLYP	-0.00	0.16	-0.01	0.989	1
SCZ	EN_L3_5_IT_2	PINLYP	-0.07	0.09	-0.81	0.421	0.95
SCZ	EN_L3_5_IT_3	PINLYP	0.01	0.09	0.11	0.91	0.992
SCZ	EN_L6_IT_1	PINLYP	-0.23	0.20	-1.14	0.252	0.908
SCZ	IN_ADARB2	PINLYP	-0.01	0.16	-0.09	0.928	0.995
SCZ	IN_LAMP5_RELN	PINLYP	0.06	0.16	0.36	0.716	0.993
SCZ	IN_PVALB	PINLYP	0.12	0.08	1.38	0.168	0.814
SCZ	IN_SST	PINLYP	-0.24	0.15	-1.55	0.121	0.881
SCZ	IN_VIP	PINLYP	0.02	0.07	0.30	0.767	0.969
SCZ	Micro	PINLYP	-0.02	0.18	-0.11	0.909	0.991
SCZ	OPC	PINLYP	-0.12	0.07	-1.79	0.0732	0.679
SCZ	Oligo	PINLYP	-0.02	0.07	-0.37	0.711	0.961
SCZ	Oligo	PIP	-0.08	0.09	-0.88	0.378	0.896
SCZ	Adaptive	PIP4K2A	0.12	0.09	1.30	0.193	0.999
SCZ	Astro	PIP4K2A	0.04	0.05	0.77	0.442	0.876
SCZ	EN_L2_3_IT	PIP4K2A	0.01	0.04	0.17	0.862	0.99
SCZ	EN_L3_5_IT_1	PIP4K2A	-0.03	0.05	-0.51	0.608	0.999
SCZ	EN_L3_5_IT_2	PIP4K2A	-0.00	0.04	-0.12	0.908	0.997
SCZ	EN_L3_5_IT_3	PIP4K2A	0.00	0.04	0.02	0.986	0.999
SCZ	EN_L5_6_NP	PIP4K2A	0.01	0.06	0.19	0.851	0.999
SCZ	EN_L5_ET	PIP4K2A	0.11	0.32	0.35	0.73	0.983
SCZ	EN_L6B	PIP4K2A	0.04	0.06	0.78	0.433	0.932
SCZ	EN_L6_CT	PIP4K2A	-0.02	0.05	-0.46	0.647	0.96
SCZ	EN_L6_IT_1	PIP4K2A	0.06	0.05	1.21	0.225	0.9
SCZ	EN_L6_IT_2	PIP4K2A	0.07	0.07	0.99	0.32	0.929
SCZ	Endo	PIP4K2A	0.04	0.07	0.55	0.58	0.859
SCZ	IN_ADARB2	PIP4K2A	-0.01	0.05	-0.25	0.802	0.979
SCZ	IN_LAMP5_LHX6	PIP4K2A	-0.03	0.06	-0.42	0.676	0.997
SCZ	IN_LAMP5_RELN	PIP4K2A	-0.02	0.04	-0.39	0.694	0.993
SCZ	IN_PVALB	PIP4K2A	-0.00	0.04	-0.03	0.973	0.996
SCZ	IN_PVALB_CHC	PIP4K2A	0.06	0.05	1.19	0.235	0.888
SCZ	IN_SST	PIP4K2A	-0.02	0.05	-0.44	0.657	0.983
SCZ	IN_VIP	PIP4K2A	0.02	0.04	0.58	0.561	0.936
SCZ	Micro	PIP4K2A	0.02	0.04	0.64	0.524	0.928
SCZ	OPC	PIP4K2A	0.14	0.05	2.89	0.00391	0.413
SCZ	Oligo	PIP4K2A	0.04	0.04	1.16	0.245	0.844
SCZ	PC	PIP4K2A	-0.01	0.09	-0.07	0.944	0.996
SCZ	PVM	PIP4K2A	0.15	0.08	1.77	0.0765	0.64
SCZ	SMC	PIP4K2A	-0.00	0.19	-0.02	0.982	0.993
SCZ	VLMC	PIP4K2A	-0.02	0.12	-0.20	0.84	0.98
SCZ	Astro	PIP4K2B	-0.02	0.03	-0.61	0.54	0.911
SCZ	EN_L2_3_IT	PIP4K2B	0.00	0.03	0.09	0.931	0.996
SCZ	EN_L3_5_IT_1	PIP4K2B	0.00	0.04	0.11	0.909	0.999
SCZ	EN_L3_5_IT_2	PIP4K2B	-0.00	0.03	-0.10	0.923	0.997
SCZ	EN_L3_5_IT_3	PIP4K2B	-0.02	0.03	-0.46	0.645	0.964
SCZ	EN_L5_6_NP	PIP4K2B	-0.08	0.05	-1.56	0.118	0.999
SCZ	EN_L5_ET	PIP4K2B	0.03	0.49	0.05	0.957	0.999
SCZ	EN_L6B	PIP4K2B	0.03	0.05	0.63	0.526	0.946
SCZ	EN_L6_CT	PIP4K2B	-0.01	0.04	-0.24	0.808	0.98
SCZ	EN_L6_IT_1	PIP4K2B	0.01	0.04	0.33	0.741	0.978
SCZ	EN_L6_IT_2	PIP4K2B	-0.05	0.06	-0.97	0.334	0.932
SCZ	Endo	PIP4K2B	-0.10	0.14	-0.71	0.475	0.804
SCZ	IN_ADARB2	PIP4K2B	-0.02	0.04	-0.53	0.599	0.948
SCZ	IN_LAMP5_LHX6	PIP4K2B	0.01	0.05	0.16	0.874	0.997
SCZ	IN_LAMP5_RELN	PIP4K2B	-0.01	0.04	-0.27	0.784	0.993
SCZ	IN_PVALB	PIP4K2B	-0.06	0.03	-1.99	0.0462	0.652
SCZ	IN_PVALB_CHC	PIP4K2B	0.03	0.05	0.55	0.583	0.96
SCZ	IN_SST	PIP4K2B	-0.04	0.03	-1.41	0.159	0.894
SCZ	IN_VIP	PIP4K2B	-0.02	0.03	-0.65	0.513	0.92
SCZ	Micro	PIP4K2B	-0.01	0.05	-0.30	0.765	0.973
SCZ	OPC	PIP4K2B	0.03	0.03	1.09	0.276	0.851
SCZ	Oligo	PIP4K2B	-0.01	0.02	-0.37	0.709	0.961
SCZ	PC	PIP4K2B	-0.00	0.15	-0.01	0.994	0.999
SCZ	VLMC	PIP4K2B	-0.26	0.20	-1.28	0.202	0.934
SCZ	Astro	PIP4K2C	-0.02	0.05	-0.33	0.743	0.961
SCZ	EN_L2_3_IT	PIP4K2C	0.04	0.03	1.05	0.295	0.923
SCZ	EN_L3_5_IT_1	PIP4K2C	0.06	0.06	1.05	0.292	0.999
SCZ	EN_L3_5_IT_2	PIP4K2C	0.06	0.04	1.49	0.136	0.856
SCZ	EN_L3_5_IT_3	PIP4K2C	0.08	0.05	1.65	0.0991	0.737
SCZ	EN_L5_6_NP	PIP4K2C	0.01	0.08	0.07	0.945	0.999
SCZ	EN_L6B	PIP4K2C	0.08	0.09	0.86	0.389	0.925
SCZ	EN_L6_CT	PIP4K2C	0.03	0.06	0.52	0.606	0.954
SCZ	EN_L6_IT_1	PIP4K2C	-0.03	0.06	-0.42	0.672	0.971
SCZ	EN_L6_IT_2	PIP4K2C	-0.03	0.08	-0.38	0.702	0.982
SCZ	IN_ADARB2	PIP4K2C	-0.08	0.07	-1.05	0.295	0.855
SCZ	IN_LAMP5_LHX6	PIP4K2C	0.17	0.16	1.07	0.286	0.995
SCZ	IN_LAMP5_RELN	PIP4K2C	0.04	0.08	0.45	0.655	0.989
SCZ	IN_PVALB	PIP4K2C	-0.07	0.05	-1.35	0.176	0.817
SCZ	IN_PVALB_CHC	PIP4K2C	-0.06	0.15	-0.40	0.689	0.977
SCZ	IN_SST	PIP4K2C	0.06	0.06	0.92	0.357	0.945
SCZ	IN_VIP	PIP4K2C	0.06	0.04	1.51	0.131	0.709
SCZ	Micro	PIP4K2C	0.10	0.09	1.19	0.234	0.802
SCZ	OPC	PIP4K2C	-0.05	0.06	-0.96	0.339	0.872
SCZ	Oligo	PIP4K2C	0.06	0.04	1.57	0.117	0.749
SCZ	Astro	PIP4P1	-0.03	0.05	-0.60	0.548	0.914
SCZ	EN_L2_3_IT	PIP4P1	-0.04	0.05	-0.96	0.335	0.933
SCZ	EN_L3_5_IT_1	PIP4P1	0.01	0.08	0.09	0.926	0.999
SCZ	EN_L3_5_IT_2	PIP4P1	-0.01	0.05	-0.18	0.854	0.996
SCZ	EN_L3_5_IT_3	PIP4P1	-0.06	0.05	-1.02	0.306	0.896
SCZ	EN_L5_6_NP	PIP4P1	-0.31	0.19	-1.61	0.106	0.999
SCZ	EN_L6B	PIP4P1	-0.09	0.16	-0.57	0.566	0.95
SCZ	EN_L6_CT	PIP4P1	-0.35	0.17	-2.00	0.045	0.627
SCZ	EN_L6_IT_1	PIP4P1	0.05	0.08	0.57	0.568	0.961
SCZ	EN_L6_IT_2	PIP4P1	-0.11	0.20	-0.55	0.583	0.978
SCZ	IN_ADARB2	PIP4P1	0.02	0.08	0.29	0.769	0.977
SCZ	IN_LAMP5_LHX6	PIP4P1	-0.18	0.19	-0.98	0.327	0.995
SCZ	IN_LAMP5_RELN	PIP4P1	0.02	0.08	0.29	0.771	0.993
SCZ	IN_PVALB	PIP4P1	-0.04	0.06	-0.70	0.485	0.925
SCZ	IN_PVALB_CHC	PIP4P1	-0.23	0.18	-1.28	0.2	0.873
SCZ	IN_SST	PIP4P1	0.01	0.07	0.18	0.857	0.995
SCZ	IN_VIP	PIP4P1	-0.01	0.05	-0.18	0.86	0.979
SCZ	Micro	PIP4P1	-0.05	0.08	-0.69	0.49	0.919
SCZ	OPC	PIP4P1	-0.01	0.06	-0.19	0.852	0.985
SCZ	Oligo	PIP4P1	0.03	0.07	0.44	0.659	0.957
SCZ	Astro	PIP4P2	0.04	0.04	1.17	0.242	0.786
SCZ	EN_L2_3_IT	PIP4P2	-0.03	0.05	-0.61	0.545	0.965
SCZ	EN_L3_5_IT_1	PIP4P2	0.02	0.06	0.29	0.775	0.999
SCZ	EN_L3_5_IT_2	PIP4P2	-0.01	0.04	-0.35	0.729	0.985
SCZ	EN_L3_5_IT_3	PIP4P2	-0.04	0.05	-0.91	0.361	0.919
SCZ	EN_L5_6_NP	PIP4P2	0.11	0.06	1.92	0.0545	0.999
SCZ	EN_L5_ET	PIP4P2	-0.69	0.46	-1.50	0.134	0.902
SCZ	EN_L6B	PIP4P2	-0.07	0.09	-0.80	0.424	0.928
SCZ	EN_L6_CT	PIP4P2	-0.10	0.06	-1.58	0.113	0.771
SCZ	EN_L6_IT_1	PIP4P2	0.03	0.07	0.37	0.711	0.974
SCZ	EN_L6_IT_2	PIP4P2	-0.01	0.07	-0.09	0.928	0.997
SCZ	Endo	PIP4P2	-0.25	0.18	-1.34	0.179	0.566
SCZ	IN_ADARB2	PIP4P2	0.09	0.06	1.57	0.116	0.757
SCZ	IN_LAMP5_LHX6	PIP4P2	0.04	0.06	0.67	0.504	0.995
SCZ	IN_LAMP5_RELN	PIP4P2	0.00	0.05	0.08	0.932	0.996
SCZ	IN_PVALB	PIP4P2	0.02	0.04	0.56	0.577	0.937
SCZ	IN_PVALB_CHC	PIP4P2	0.09	0.06	1.52	0.127	0.836
SCZ	IN_SST	PIP4P2	0.01	0.04	0.24	0.809	0.993
SCZ	IN_VIP	PIP4P2	0.03	0.03	0.90	0.37	0.874
SCZ	Micro	PIP4P2	-0.03	0.05	-0.50	0.618	0.95
SCZ	OPC	PIP4P2	0.03	0.04	0.92	0.356	0.875
SCZ	Oligo	PIP4P2	0.04	0.03	1.29	0.197	0.823
SCZ	PC	PIP4P2	0.07	0.18	0.40	0.69	0.972
SCZ	VLMC	PIP4P2	0.02	0.14	0.16	0.873	0.983
SCZ	Astro	PIP5K1A	-0.01	0.03	-0.15	0.878	0.981
SCZ	EN_L2_3_IT	PIP5K1A	-0.01	0.03	-0.43	0.669	0.974
SCZ	EN_L3_5_IT_1	PIP5K1A	-0.05	0.04	-1.27	0.205	0.999
SCZ	EN_L3_5_IT_2	PIP5K1A	-0.04	0.03	-1.22	0.221	0.903
SCZ	EN_L3_5_IT_3	PIP5K1A	-0.06	0.04	-1.77	0.077	0.699
SCZ	EN_L5_6_NP	PIP5K1A	-0.02	0.05	-0.42	0.677	0.999
SCZ	EN_L5_ET	PIP5K1A	-0.05	0.33	-0.15	0.88	0.998
SCZ	EN_L6B	PIP5K1A	0.06	0.06	0.94	0.349	0.909
SCZ	EN_L6_CT	PIP5K1A	0.00	0.05	0.08	0.934	0.995
SCZ	EN_L6_IT_1	PIP5K1A	0.03	0.05	0.58	0.559	0.961
SCZ	EN_L6_IT_2	PIP5K1A	-0.06	0.05	-1.21	0.228	0.911
SCZ	Endo	PIP5K1A	-0.02	0.07	-0.25	0.801	0.94
SCZ	IN_ADARB2	PIP5K1A	-0.06	0.04	-1.49	0.137	0.766
SCZ	IN_LAMP5_LHX6	PIP5K1A	-0.06	0.04	-1.47	0.142	0.995
SCZ	IN_LAMP5_RELN	PIP5K1A	-0.04	0.04	-1.08	0.282	0.957
SCZ	IN_PVALB	PIP5K1A	-0.07	0.03	-2.18	0.029	0.576
SCZ	IN_PVALB_CHC	PIP5K1A	-0.05	0.04	-1.20	0.231	0.885
SCZ	IN_SST	PIP5K1A	-0.07	0.03	-2.03	0.042	0.804
SCZ	IN_VIP	PIP5K1A	-0.03	0.03	-1.03	0.305	0.835
SCZ	Micro	PIP5K1A	0.02	0.04	0.52	0.604	0.946
SCZ	OPC	PIP5K1A	-0.00	0.03	-0.13	0.895	0.99
SCZ	Oligo	PIP5K1A	0.02	0.03	0.63	0.531	0.931
SCZ	PC	PIP5K1A	0.16	0.08	2.13	0.0332	0.579
SCZ	PVM	PIP5K1A	0.08	0.12	0.64	0.522	0.927
SCZ	SMC	PIP5K1A	0.51	0.33	1.55	0.122	0.574
SCZ	VLMC	PIP5K1A	0.14	0.11	1.33	0.183	0.925
SCZ	Astro	PIP5K1B	-0.16	0.07	-2.21	0.0273	0.485
SCZ	EN_L2_3_IT	PIP5K1B	0.01	0.04	0.30	0.76	0.979
SCZ	EN_L3_5_IT_1	PIP5K1B	-0.03	0.10	-0.30	0.76	0.999
SCZ	EN_L3_5_IT_2	PIP5K1B	0.07	0.05	1.32	0.188	0.891
SCZ	EN_L3_5_IT_3	PIP5K1B	0.12	0.05	2.12	0.034	0.576
SCZ	EN_L5_6_NP	PIP5K1B	-0.03	0.11	-0.25	0.806	0.999
SCZ	EN_L5_ET	PIP5K1B	0.59	0.44	1.36	0.175	0.927
SCZ	EN_L6B	PIP5K1B	0.20	0.09	2.30	0.0214	0.669
SCZ	EN_L6_CT	PIP5K1B	0.15	0.09	1.79	0.0734	0.696
SCZ	EN_L6_IT_1	PIP5K1B	0.11	0.11	0.98	0.325	0.922
SCZ	EN_L6_IT_2	PIP5K1B	0.04	0.13	0.36	0.72	0.982
SCZ	Endo	PIP5K1B	-0.55	0.16	-3.40	0.000678	0.0483
SCZ	IN_ADARB2	PIP5K1B	-0.09	0.05	-1.63	0.103	0.742
SCZ	IN_LAMP5_LHX6	PIP5K1B	-0.08	0.04	-2.22	0.0264	0.945
SCZ	IN_LAMP5_RELN	PIP5K1B	-0.07	0.05	-1.52	0.127	0.931
SCZ	IN_PVALB	PIP5K1B	-0.03	0.03	-0.82	0.411	0.91
SCZ	IN_PVALB_CHC	PIP5K1B	-0.01	0.07	-0.10	0.921	0.995
SCZ	IN_SST	PIP5K1B	-0.01	0.05	-0.32	0.75	0.984
SCZ	IN_VIP	PIP5K1B	-0.02	0.04	-0.44	0.656	0.954
SCZ	Micro	PIP5K1B	-0.03	0.07	-0.44	0.663	0.958
SCZ	OPC	PIP5K1B	-0.06	0.04	-1.31	0.189	0.794
SCZ	Oligo	PIP5K1B	-0.09	0.05	-1.80	0.0723	0.68
SCZ	PC	PIP5K1B	0.00	0.12	0.03	0.976	0.999
SCZ	SMC	PIP5K1B	0.56	0.26	2.16	0.0307	0.34
SCZ	Astro	PIP5K1C	0.04	0.04	0.94	0.345	0.839
SCZ	EN_L2_3_IT	PIP5K1C	-0.07	0.04	-1.85	0.0644	0.774
SCZ	EN_L3_5_IT_1	PIP5K1C	0.04	0.05	0.77	0.441	0.999
SCZ	EN_L3_5_IT_2	PIP5K1C	0.01	0.04	0.22	0.823	0.993
SCZ	EN_L3_5_IT_3	PIP5K1C	-0.05	0.04	-1.14	0.253	0.874
SCZ	EN_L5_6_NP	PIP5K1C	0.02	0.06	0.29	0.771	0.999
SCZ	EN_L5_ET	PIP5K1C	0.28	0.50	0.56	0.576	0.983
SCZ	EN_L6B	PIP5K1C	0.01	0.07	0.14	0.889	0.989
SCZ	EN_L6_CT	PIP5K1C	-0.05	0.06	-0.80	0.421	0.913
SCZ	EN_L6_IT_1	PIP5K1C	-0.07	0.06	-1.08	0.279	0.913
SCZ	EN_L6_IT_2	PIP5K1C	-0.11	0.07	-1.49	0.137	0.863
SCZ	Endo	PIP5K1C	0.12	0.09	1.35	0.178	0.563
SCZ	IN_ADARB2	PIP5K1C	-0.05	0.05	-0.94	0.348	0.874
SCZ	IN_LAMP5_LHX6	PIP5K1C	0.03	0.07	0.39	0.696	0.997
SCZ	IN_LAMP5_RELN	PIP5K1C	0.04	0.06	0.66	0.508	0.974
SCZ	IN_PVALB	PIP5K1C	-0.04	0.04	-0.92	0.355	0.894
SCZ	IN_PVALB_CHC	PIP5K1C	0.00	0.06	0.04	0.971	0.999
SCZ	IN_SST	PIP5K1C	-0.03	0.04	-0.75	0.454	0.961
SCZ	IN_VIP	PIP5K1C	0.01	0.03	0.38	0.704	0.961
SCZ	Micro	PIP5K1C	0.05	0.05	1.00	0.315	0.85
SCZ	OPC	PIP5K1C	0.10	0.04	2.36	0.0184	0.545
SCZ	Oligo	PIP5K1C	0.06	0.03	1.71	0.0865	0.712
SCZ	VLMC	PIP5K1C	0.00	0.20	0.01	0.991	0.999
SCZ	EN_L2_3_IT	PIP5KL1	-0.07	0.07	-0.90	0.367	0.943
SCZ	EN_L3_5_IT_2	PIP5KL1	0.10	0.19	0.53	0.598	0.971
SCZ	EN_L3_5_IT_3	PIP5KL1	0.06	0.09	0.64	0.52	0.955
SCZ	IN_PVALB	PIP5KL1	-0.02	0.07	-0.23	0.82	0.977
SCZ	IN_SST	PIP5KL1	-0.04	0.13	-0.31	0.757	0.986
SCZ	IN_VIP	PIP5KL1	-0.14	0.08	-1.87	0.0613	0.606
SCZ	Astro	PIPOX	-0.12	0.05	-2.32	0.0203	0.45
SCZ	EN_L2_3_IT	PIPOX	-0.05	0.05	-1.01	0.313	0.926
SCZ	EN_L3_5_IT_1	PIPOX	-0.10	0.08	-1.23	0.218	0.999
SCZ	EN_L3_5_IT_2	PIPOX	-0.07	0.06	-1.10	0.27	0.924
SCZ	EN_L3_5_IT_3	PIPOX	-0.06	0.07	-0.89	0.374	0.922
SCZ	EN_L5_6_NP	PIPOX	-0.12	0.10	-1.24	0.214	0.999
SCZ	EN_L6B	PIPOX	-0.06	0.11	-0.55	0.582	0.954
SCZ	EN_L6_CT	PIPOX	-0.10	0.08	-1.19	0.233	0.839
SCZ	EN_L6_IT_1	PIPOX	-0.15	0.09	-1.72	0.0855	0.841
SCZ	EN_L6_IT_2	PIPOX	-0.05	0.19	-0.25	0.805	0.984
SCZ	IN_ADARB2	PIPOX	-0.05	0.08	-0.58	0.559	0.94
SCZ	IN_LAMP5_LHX6	PIPOX	-0.05	0.10	-0.54	0.59	0.995
SCZ	IN_LAMP5_RELN	PIPOX	0.04	0.09	0.43	0.67	0.992
SCZ	IN_PVALB	PIPOX	-0.10	0.05	-2.15	0.0313	0.588
SCZ	IN_PVALB_CHC	PIPOX	-0.06	0.10	-0.64	0.519	0.95
SCZ	IN_SST	PIPOX	-0.11	0.06	-1.77	0.0762	0.845
SCZ	IN_VIP	PIPOX	-0.05	0.07	-0.69	0.492	0.914
SCZ	Micro	PIPOX	-0.10	0.07	-1.41	0.16	0.739
SCZ	OPC	PIPOX	-0.07	0.05	-1.24	0.215	0.817
SCZ	Oligo	PIPOX	-0.04	0.05	-0.69	0.49	0.925
SCZ	Astro	PIR	-0.04	0.06	-0.70	0.482	0.891
SCZ	EN_L2_3_IT	PIR	-0.01	0.04	-0.34	0.73	0.977
SCZ	EN_L3_5_IT_1	PIR	-0.02	0.05	-0.38	0.707	0.999
SCZ	EN_L3_5_IT_2	PIR	-0.00	0.04	-0.09	0.926	0.997
SCZ	EN_L3_5_IT_3	PIR	-0.07	0.05	-1.38	0.166	0.819
SCZ	EN_L5_6_NP	PIR	-0.01	0.05	-0.14	0.889	0.999
SCZ	EN_L5_ET	PIR	-0.60	0.34	-1.76	0.0778	0.902
SCZ	EN_L6B	PIR	-0.02	0.08	-0.28	0.779	0.979
SCZ	EN_L6_CT	PIR	-0.05	0.06	-0.94	0.346	0.888
SCZ	EN_L6_IT_1	PIR	0.06	0.07	0.87	0.384	0.933
SCZ	EN_L6_IT_2	PIR	-0.05	0.08	-0.61	0.542	0.973
SCZ	Endo	PIR	-0.29	0.18	-1.58	0.113	0.473
SCZ	IN_ADARB2	PIR	-0.10	0.07	-1.38	0.167	0.782
SCZ	IN_LAMP5_LHX6	PIR	-0.06	0.08	-0.79	0.432	0.995
SCZ	IN_LAMP5_RELN	PIR	-0.16	0.07	-2.30	0.0213	0.733
SCZ	IN_PVALB	PIR	-0.05	0.06	-0.88	0.379	0.901
SCZ	IN_PVALB_CHC	PIR	-0.13	0.07	-1.85	0.0639	0.751
SCZ	IN_SST	PIR	-0.01	0.05	-0.22	0.827	0.994
SCZ	IN_VIP	PIR	-0.03	0.04	-0.72	0.473	0.909
SCZ	Micro	PIR	-0.17	0.10	-1.68	0.0931	0.64
SCZ	OPC	PIR	-0.01	0.07	-0.08	0.937	0.993
SCZ	Oligo	PIR	-0.05	0.05	-1.06	0.291	0.862
SCZ	PC	PIR	-0.05	0.21	-0.25	0.805	0.982
SCZ	VLMC	PIR	-0.09	0.13	-0.67	0.503	0.962
SCZ	Astro	PISD	0.05	0.04	1.47	0.14	0.701
SCZ	EN_L2_3_IT	PISD	-0.01	0.03	-0.25	0.803	0.983
SCZ	EN_L3_5_IT_1	PISD	-0.05	0.04	-1.36	0.174	0.999
SCZ	EN_L3_5_IT_2	PISD	0.01	0.03	0.32	0.752	0.99
SCZ	EN_L3_5_IT_3	PISD	-0.01	0.03	-0.26	0.794	0.982
SCZ	EN_L5_6_NP	PISD	-0.02	0.05	-0.38	0.704	0.999
SCZ	EN_L5_ET	PISD	-0.23	0.40	-0.57	0.567	0.983
SCZ	EN_L6B	PISD	-0.01	0.06	-0.19	0.848	0.987
SCZ	EN_L6_CT	PISD	-0.06	0.04	-1.36	0.175	0.82
SCZ	EN_L6_IT_1	PISD	-0.06	0.04	-1.52	0.128	0.871
SCZ	EN_L6_IT_2	PISD	-0.04	0.05	-0.76	0.445	0.967
SCZ	Endo	PISD	-0.11	0.12	-0.85	0.398	0.76
SCZ	IN_ADARB2	PISD	-0.02	0.04	-0.50	0.615	0.95
SCZ	IN_LAMP5_LHX6	PISD	0.03	0.05	0.58	0.562	0.995
SCZ	IN_LAMP5_RELN	PISD	-0.02	0.05	-0.44	0.663	0.99
SCZ	IN_PVALB	PISD	-0.04	0.03	-1.20	0.23	0.844
SCZ	IN_PVALB_CHC	PISD	-0.07	0.05	-1.28	0.201	0.873
SCZ	IN_SST	PISD	-0.04	0.03	-1.23	0.217	0.919
SCZ	IN_VIP	PISD	-0.00	0.03	-0.08	0.94	0.991
SCZ	Micro	PISD	-0.01	0.06	-0.10	0.92	0.991
SCZ	OPC	PISD	0.03	0.03	0.80	0.427	0.902
SCZ	Oligo	PISD	-0.02	0.03	-0.65	0.516	0.929
SCZ	PC	PISD	-0.03	0.20	-0.16	0.872	0.988
SCZ	Astro	PITHD1	0.01	0.04	0.29	0.771	0.961
SCZ	EN_L2_3_IT	PITHD1	0.01	0.04	0.17	0.866	0.991
SCZ	EN_L3_5_IT_1	PITHD1	0.03	0.05	0.62	0.534	0.999
SCZ	EN_L3_5_IT_2	PITHD1	0.03	0.04	0.72	0.469	0.955
SCZ	EN_L3_5_IT_3	PITHD1	0.04	0.04	0.82	0.411	0.933
SCZ	EN_L5_6_NP	PITHD1	-0.01	0.07	-0.10	0.917	0.999
SCZ	EN_L6B	PITHD1	0.03	0.07	0.40	0.686	0.97
SCZ	EN_L6_CT	PITHD1	0.04	0.06	0.66	0.51	0.937
SCZ	EN_L6_IT_1	PITHD1	0.01	0.06	0.15	0.879	0.989
SCZ	EN_L6_IT_2	PITHD1	0.05	0.07	0.65	0.517	0.971
SCZ	Endo	PITHD1	0.11	0.11	0.95	0.342	0.727
SCZ	IN_ADARB2	PITHD1	0.10	0.06	1.65	0.0988	0.739
SCZ	IN_LAMP5_LHX6	PITHD1	0.18	0.07	2.72	0.00644	0.914
SCZ	IN_LAMP5_RELN	PITHD1	0.10	0.06	1.69	0.0909	0.911
SCZ	IN_PVALB	PITHD1	0.08	0.05	1.60	0.109	0.764
SCZ	IN_PVALB_CHC	PITHD1	0.14	0.07	1.85	0.0645	0.751
SCZ	IN_SST	PITHD1	0.01	0.05	0.23	0.815	0.993
SCZ	IN_VIP	PITHD1	0.13	0.04	3.19	0.00141	0.232
SCZ	Micro	PITHD1	0.01	0.06	0.10	0.919	0.991
SCZ	OPC	PITHD1	0.03	0.05	0.74	0.458	0.915
SCZ	Oligo	PITHD1	-0.01	0.03	-0.29	0.771	0.969
SCZ	Astro	PITPNA	0.00	0.04	0.08	0.94	0.991
SCZ	EN_L2_3_IT	PITPNA	-0.03	0.03	-1.28	0.2	0.88
SCZ	EN_L3_5_IT_1	PITPNA	-0.02	0.04	-0.48	0.633	0.999
SCZ	EN_L3_5_IT_2	PITPNA	-0.00	0.03	-0.07	0.941	0.998
SCZ	EN_L3_5_IT_3	PITPNA	-0.02	0.03	-0.72	0.469	0.944
SCZ	EN_L5_6_NP	PITPNA	-0.06	0.05	-1.11	0.266	0.999
SCZ	EN_L5_ET	PITPNA	-0.02	0.45	-0.05	0.958	0.999
SCZ	EN_L6B	PITPNA	-0.05	0.05	-1.01	0.312	0.905
SCZ	EN_L6_CT	PITPNA	-0.06	0.05	-1.22	0.222	0.838
SCZ	EN_L6_IT_1	PITPNA	0.01	0.05	0.22	0.825	0.985
SCZ	EN_L6_IT_2	PITPNA	-0.04	0.06	-0.67	0.503	0.969
SCZ	Endo	PITPNA	-0.19	0.07	-2.70	0.00698	0.145
SCZ	IN_ADARB2	PITPNA	0.01	0.04	0.33	0.745	0.971
SCZ	IN_LAMP5_LHX6	PITPNA	-0.02	0.05	-0.53	0.593	0.995
SCZ	IN_LAMP5_RELN	PITPNA	-0.00	0.04	-0.04	0.97	0.998
SCZ	IN_PVALB	PITPNA	-0.04	0.03	-1.44	0.151	0.805
SCZ	IN_PVALB_CHC	PITPNA	-0.06	0.05	-1.25	0.211	0.874
SCZ	IN_SST	PITPNA	-0.07	0.03	-2.21	0.0273	0.782
SCZ	IN_VIP	PITPNA	-0.02	0.03	-0.57	0.566	0.937
SCZ	Micro	PITPNA	0.01	0.06	0.17	0.868	0.99
SCZ	OPC	PITPNA	-0.04	0.04	-0.86	0.387	0.889
SCZ	Oligo	PITPNA	-0.03	0.03	-1.00	0.316	0.871
SCZ	PC	PITPNA	0.01	0.17	0.08	0.939	0.996
SCZ	VLMC	PITPNA	0.12	0.12	1.02	0.306	0.935
SCZ	Astro	PITPNB	0.00	0.03	0.04	0.964	0.996
SCZ	EN_L2_3_IT	PITPNB	-0.02	0.03	-0.79	0.431	0.955
SCZ	EN_L3_5_IT_1	PITPNB	0.02	0.04	0.53	0.598	0.999
SCZ	EN_L3_5_IT_2	PITPNB	0.00	0.03	0.02	0.982	0.999
SCZ	EN_L3_5_IT_3	PITPNB	0.05	0.03	1.37	0.17	0.822
SCZ	EN_L5_6_NP	PITPNB	-0.02	0.05	-0.41	0.685	0.999
SCZ	EN_L5_ET	PITPNB	-0.08	0.52	-0.16	0.876	0.997
SCZ	EN_L6B	PITPNB	0.02	0.05	0.46	0.643	0.964
SCZ	EN_L6_CT	PITPNB	0.01	0.05	0.29	0.769	0.974
SCZ	EN_L6_IT_1	PITPNB	0.07	0.05	1.40	0.163	0.883
SCZ	EN_L6_IT_2	PITPNB	0.00	0.06	0.05	0.962	0.998
SCZ	Endo	PITPNB	0.04	0.07	0.50	0.614	0.868
SCZ	IN_ADARB2	PITPNB	0.03	0.04	0.67	0.504	0.928
SCZ	IN_LAMP5_LHX6	PITPNB	0.04	0.05	0.68	0.498	0.995
SCZ	IN_LAMP5_RELN	PITPNB	0.04	0.04	0.92	0.358	0.963
SCZ	IN_PVALB	PITPNB	-0.04	0.03	-1.15	0.25	0.857
SCZ	IN_PVALB_CHC	PITPNB	0.04	0.06	0.61	0.541	0.95
SCZ	IN_SST	PITPNB	0.00	0.04	0.08	0.937	0.999
SCZ	IN_VIP	PITPNB	0.01	0.03	0.49	0.623	0.946
SCZ	Micro	PITPNB	0.10	0.05	2.09	0.0366	0.506
SCZ	OPC	PITPNB	0.03	0.03	1.08	0.28	0.851
SCZ	Oligo	PITPNB	0.03	0.03	1.15	0.251	0.847
SCZ	PC	PITPNB	0.08	0.09	0.90	0.367	0.904
SCZ	PVM	PITPNB	0.11	0.13	0.84	0.4	0.871
SCZ	SMC	PITPNB	0.19	0.22	0.85	0.395	0.786
SCZ	VLMC	PITPNB	0.17	0.10	1.69	0.0909	0.863
SCZ	Adaptive	PITPNC1	0.16	0.12	1.33	0.184	0.999
SCZ	Astro	PITPNC1	-0.01	0.04	-0.38	0.704	0.95
SCZ	EN_L2_3_IT	PITPNC1	0.01	0.05	0.22	0.823	0.986
SCZ	EN_L3_5_IT_1	PITPNC1	0.07	0.05	1.28	0.201	0.999
SCZ	EN_L3_5_IT_2	PITPNC1	-0.03	0.05	-0.68	0.496	0.961
SCZ	EN_L3_5_IT_3	PITPNC1	0.00	0.05	0.02	0.983	0.999
SCZ	EN_L5_6_NP	PITPNC1	-0.05	0.07	-0.63	0.527	0.999
SCZ	EN_L5_ET	PITPNC1	1.36	0.48	2.85	0.00436	0.49
SCZ	EN_L6B	PITPNC1	0.03	0.05	0.50	0.615	0.959
SCZ	EN_L6_CT	PITPNC1	0.01	0.04	0.18	0.857	0.984
SCZ	EN_L6_IT_1	PITPNC1	0.04	0.07	0.52	0.604	0.966
SCZ	EN_L6_IT_2	PITPNC1	0.05	0.09	0.50	0.618	0.981
SCZ	Endo	PITPNC1	0.23	0.14	1.61	0.107	0.464
SCZ	IN_ADARB2	PITPNC1	-0.10	0.03	-2.91	0.00359	0.328
SCZ	IN_LAMP5_LHX6	PITPNC1	-0.11	0.06	-1.90	0.0569	0.995
SCZ	IN_LAMP5_RELN	PITPNC1	-0.05	0.04	-1.26	0.207	0.945
SCZ	IN_PVALB	PITPNC1	-0.09	0.05	-1.84	0.0651	0.693
SCZ	IN_PVALB_CHC	PITPNC1	-0.12	0.06	-2.07	0.0381	0.702
SCZ	IN_SST	PITPNC1	-0.10	0.06	-1.67	0.0955	0.864
SCZ	IN_VIP	PITPNC1	-0.08	0.03	-2.70	0.00686	0.383
SCZ	Micro	PITPNC1	-0.02	0.05	-0.34	0.736	0.967
SCZ	OPC	PITPNC1	0.08	0.05	1.50	0.134	0.751
SCZ	Oligo	PITPNC1	0.02	0.04	0.41	0.68	0.958
SCZ	PC	PITPNC1	0.20	0.15	1.37	0.17	0.811
SCZ	PVM	PITPNC1	-0.16	0.16	-1.02	0.31	0.825
SCZ	SMC	PITPNC1	0.98	0.29	3.36	0.000775	0.0806
SCZ	VLMC	PITPNC1	0.46	0.26	1.80	0.0726	0.863
SCZ	Astro	PITPNM1	0.03	0.09	0.31	0.756	0.961
SCZ	EN_L2_3_IT	PITPNM1	0.02	0.05	0.35	0.727	0.976
SCZ	EN_L3_5_IT_1	PITPNM1	-0.12	0.09	-1.32	0.188	0.999
SCZ	EN_L3_5_IT_2	PITPNM1	-0.02	0.06	-0.42	0.675	0.98
SCZ	EN_L3_5_IT_3	PITPNM1	-0.04	0.06	-0.58	0.561	0.957
SCZ	EN_L5_6_NP	PITPNM1	-0.20	0.15	-1.36	0.175	0.999
SCZ	EN_L6B	PITPNM1	-0.01	0.20	-0.04	0.964	0.997
SCZ	EN_L6_IT_1	PITPNM1	0.18	0.19	0.97	0.332	0.922
SCZ	IN_ADARB2	PITPNM1	-0.40	0.15	-2.64	0.00835	0.417
SCZ	IN_LAMP5_RELN	PITPNM1	-0.27	0.14	-1.86	0.0633	0.855
SCZ	IN_PVALB	PITPNM1	-0.08	0.05	-1.45	0.147	0.803
SCZ	IN_PVALB_CHC	PITPNM1	0.05	0.15	0.32	0.751	0.98
SCZ	IN_SST	PITPNM1	-0.06	0.07	-0.89	0.374	0.947
SCZ	IN_VIP	PITPNM1	-0.11	0.06	-1.94	0.0519	0.6
SCZ	Micro	PITPNM1	-0.01	0.08	-0.09	0.931	0.991
SCZ	OPC	PITPNM1	0.14	0.09	1.51	0.132	0.751
SCZ	Oligo	PITPNM1	0.04	0.09	0.41	0.682	0.958
SCZ	Astro	PITPNM2	0.08	0.04	1.72	0.0852	0.622
SCZ	EN_L2_3_IT	PITPNM2	-0.07	0.03	-1.94	0.0527	0.741
SCZ	EN_L3_5_IT_1	PITPNM2	-0.03	0.04	-0.86	0.387	0.999
SCZ	EN_L3_5_IT_2	PITPNM2	0.01	0.03	0.35	0.73	0.985
SCZ	EN_L3_5_IT_3	PITPNM2	0.03	0.04	0.66	0.511	0.951
SCZ	EN_L5_6_NP	PITPNM2	-0.02	0.08	-0.29	0.772	0.999
SCZ	EN_L5_ET	PITPNM2	0.13	0.53	0.25	0.804	0.986
SCZ	EN_L6B	PITPNM2	-0.03	0.06	-0.44	0.657	0.966
SCZ	EN_L6_CT	PITPNM2	-0.03	0.04	-0.65	0.517	0.937
SCZ	EN_L6_IT_1	PITPNM2	0.01	0.05	0.16	0.876	0.989
SCZ	EN_L6_IT_2	PITPNM2	-0.03	0.05	-0.56	0.576	0.977
SCZ	Endo	PITPNM2	0.23	0.13	1.77	0.0774	0.408
SCZ	IN_ADARB2	PITPNM2	-0.12	0.04	-3.07	0.00211	0.282
SCZ	IN_LAMP5_LHX6	PITPNM2	-0.04	0.05	-0.84	0.403	0.995
SCZ	IN_LAMP5_RELN	PITPNM2	-0.05	0.04	-1.22	0.221	0.953
SCZ	IN_PVALB	PITPNM2	-0.09	0.04	-2.44	0.0148	0.512
SCZ	IN_PVALB_CHC	PITPNM2	-0.12	0.05	-2.44	0.0148	0.62
SCZ	IN_SST	PITPNM2	-0.05	0.04	-1.37	0.17	0.902
SCZ	IN_VIP	PITPNM2	-0.07	0.03	-2.44	0.0147	0.446
SCZ	Micro	PITPNM2	0.04	0.07	0.58	0.562	0.936
SCZ	OPC	PITPNM2	0.08	0.05	1.53	0.126	0.751
SCZ	Oligo	PITPNM2	-0.06	0.05	-1.06	0.291	0.862
SCZ	PC	PITPNM2	-0.30	0.11	-2.74	0.00611	0.388
SCZ	VLMC	PITPNM2	0.02	0.24	0.07	0.941	0.991
SCZ	Astro	PITPNM3	-0.06	0.07	-0.82	0.411	0.865
SCZ	EN_L2_3_IT	PITPNM3	-0.06	0.04	-1.60	0.109	0.823
SCZ	EN_L3_5_IT_1	PITPNM3	-0.01	0.05	-0.11	0.911	0.999
SCZ	EN_L3_5_IT_2	PITPNM3	-0.04	0.04	-0.91	0.364	0.941
SCZ	EN_L3_5_IT_3	PITPNM3	-0.02	0.04	-0.53	0.597	0.961
SCZ	EN_L5_6_NP	PITPNM3	-0.03	0.05	-0.59	0.554	0.999
SCZ	EN_L5_ET	PITPNM3	-0.22	0.38	-0.58	0.561	0.983
SCZ	EN_L6B	PITPNM3	-0.11	0.05	-2.17	0.0298	0.693
SCZ	EN_L6_CT	PITPNM3	0.05	0.06	0.79	0.431	0.916
SCZ	EN_L6_IT_1	PITPNM3	-0.01	0.06	-0.18	0.86	0.988
SCZ	EN_L6_IT_2	PITPNM3	-0.18	0.08	-2.41	0.0158	0.625
SCZ	IN_ADARB2	PITPNM3	-0.12	0.05	-2.30	0.0212	0.551
SCZ	IN_LAMP5_LHX6	PITPNM3	-0.17	0.07	-2.36	0.0185	0.925
SCZ	IN_LAMP5_RELN	PITPNM3	-0.14	0.06	-2.50	0.0124	0.733
SCZ	IN_PVALB	PITPNM3	-0.06	0.04	-1.47	0.141	0.8
SCZ	IN_PVALB_CHC	PITPNM3	-0.02	0.06	-0.31	0.755	0.98
SCZ	IN_SST	PITPNM3	-0.07	0.04	-1.74	0.0816	0.851
SCZ	IN_VIP	PITPNM3	-0.12	0.05	-2.46	0.014	0.444
SCZ	OPC	PITPNM3	0.03	0.10	0.34	0.732	0.973
SCZ	Oligo	PITPNM3	-0.08	0.06	-1.33	0.182	0.815
SCZ	Astro	PITRM1	0.01	0.04	0.17	0.869	0.981
SCZ	EN_L2_3_IT	PITRM1	-0.02	0.03	-0.62	0.533	0.965
SCZ	EN_L3_5_IT_1	PITRM1	-0.05	0.05	-1.04	0.3	0.999
SCZ	EN_L3_5_IT_2	PITRM1	-0.01	0.04	-0.23	0.82	0.993
SCZ	EN_L3_5_IT_3	PITRM1	-0.01	0.04	-0.20	0.844	0.985
SCZ	EN_L5_6_NP	PITRM1	-0.02	0.06	-0.26	0.794	0.999
SCZ	EN_L5_ET	PITRM1	0.80	0.48	1.69	0.0919	0.902
SCZ	EN_L6B	PITRM1	-0.02	0.06	-0.26	0.796	0.979
SCZ	EN_L6_CT	PITRM1	-0.04	0.06	-0.65	0.514	0.937
SCZ	EN_L6_IT_1	PITRM1	0.04	0.06	0.72	0.471	0.945
SCZ	EN_L6_IT_2	PITRM1	-0.01	0.07	-0.19	0.849	0.99
SCZ	Endo	PITRM1	0.12	0.16	0.75	0.452	0.793
SCZ	IN_ADARB2	PITRM1	-0.01	0.05	-0.22	0.823	0.983
SCZ	IN_LAMP5_LHX6	PITRM1	0.02	0.06	0.26	0.797	0.997
SCZ	IN_LAMP5_RELN	PITRM1	0.01	0.05	0.11	0.914	0.993
SCZ	IN_PVALB	PITRM1	-0.01	0.04	-0.37	0.71	0.96
SCZ	IN_PVALB_CHC	PITRM1	-0.02	0.06	-0.27	0.79	0.982
SCZ	IN_SST	PITRM1	-0.04	0.04	-1.05	0.291	0.926
SCZ	IN_VIP	PITRM1	-0.01	0.03	-0.33	0.738	0.966
SCZ	Micro	PITRM1	0.01	0.06	0.15	0.882	0.991
SCZ	OPC	PITRM1	0.01	0.04	0.18	0.854	0.985
SCZ	Oligo	PITRM1	-0.02	0.03	-0.79	0.431	0.915
SCZ	PC	PITRM1	-0.07	0.21	-0.32	0.752	0.977
SCZ	EN_L2_3_IT	PIWIL1	0.01	0.18	0.03	0.975	0.997
SCZ	EN_L3_5_IT_3	PIWIL1	0.25	0.30	0.86	0.391	0.926
SCZ	EN_L5_6_NP	PIWIL1	0.04	0.28	0.14	0.89	0.999
SCZ	Astro	PIWIL2	0.17	0.07	2.40	0.0165	0.429
SCZ	EN_L2_3_IT	PIWIL2	0.01	0.08	0.15	0.878	0.992
SCZ	EN_L3_5_IT_1	PIWIL2	-0.08	0.11	-0.69	0.49	0.999
SCZ	EN_L3_5_IT_2	PIWIL2	-0.03	0.09	-0.28	0.782	0.993
SCZ	EN_L3_5_IT_3	PIWIL2	0.17	0.09	1.83	0.0678	0.687
SCZ	EN_L5_6_NP	PIWIL2	-0.17	0.25	-0.70	0.487	0.999
SCZ	EN_L6_IT_1	PIWIL2	-0.15	0.23	-0.64	0.522	0.948
SCZ	IN_ADARB2	PIWIL2	0.04	0.21	0.19	0.848	0.985
SCZ	IN_LAMP5_RELN	PIWIL2	0.21	0.22	0.95	0.344	0.963
SCZ	IN_PVALB	PIWIL2	-0.04	0.09	-0.42	0.673	0.955
SCZ	IN_SST	PIWIL2	-0.14	0.10	-1.38	0.166	0.899
SCZ	IN_VIP	PIWIL2	-0.03	0.08	-0.35	0.723	0.964
SCZ	OPC	PIWIL2	0.02	0.09	0.22	0.823	0.983
SCZ	Oligo	PIWIL2	0.03	0.06	0.47	0.641	0.953
SCZ	Astro	PIWIL3	0.03	0.12	0.23	0.814	0.97
SCZ	EN_L2_3_IT	PIWIL3	0.04	0.10	0.42	0.675	0.975
SCZ	EN_L3_5_IT_3	PIWIL3	-0.13	0.19	-0.66	0.507	0.951
SCZ	IN_PVALB	PIWIL3	0.21	0.20	1.01	0.315	0.889
SCZ	Oligo	PIWIL3	0.03	0.10	0.29	0.773	0.969
SCZ	Astro	PIWIL4	0.02	0.06	0.41	0.679	0.942
SCZ	EN_L2_3_IT	PIWIL4	-0.01	0.04	-0.24	0.808	0.983
SCZ	EN_L3_5_IT_1	PIWIL4	0.01	0.06	0.17	0.867	0.999
SCZ	EN_L3_5_IT_2	PIWIL4	0.03	0.05	0.54	0.587	0.971
SCZ	EN_L3_5_IT_3	PIWIL4	-0.01	0.05	-0.10	0.917	0.993
SCZ	EN_L5_ET	PIWIL4	-0.66	0.61	-1.09	0.278	0.964
SCZ	EN_L6B	PIWIL4	-0.05	0.08	-0.63	0.53	0.946
SCZ	EN_L6_CT	PIWIL4	0.03	0.08	0.33	0.74	0.973
SCZ	EN_L6_IT_1	PIWIL4	-0.01	0.08	-0.09	0.932	0.996
SCZ	EN_L6_IT_2	PIWIL4	0.17	0.11	1.56	0.119	0.85
SCZ	IN_ADARB2	PIWIL4	0.00	0.07	0.01	0.991	1
SCZ	IN_LAMP5_LHX6	PIWIL4	0.01	0.10	0.14	0.887	0.997
SCZ	IN_LAMP5_RELN	PIWIL4	0.09	0.08	1.16	0.246	0.953
SCZ	IN_PVALB	PIWIL4	0.03	0.05	0.60	0.55	0.934
SCZ	IN_PVALB_CHC	PIWIL4	0.01	0.09	0.12	0.903	0.994
SCZ	IN_SST	PIWIL4	-0.04	0.05	-0.82	0.41	0.953
SCZ	IN_VIP	PIWIL4	0.01	0.05	0.20	0.842	0.976
SCZ	Micro	PIWIL4	0.02	0.07	0.26	0.798	0.98
SCZ	OPC	PIWIL4	-0.02	0.04	-0.44	0.663	0.959
SCZ	Oligo	PIWIL4	0.09	0.04	2.11	0.0346	0.582
SCZ	PC	PIWIL4	0.23	0.21	1.09	0.276	0.885
SCZ	VLMC	PIWIL4	-0.19	0.22	-0.86	0.389	0.938
SCZ	Astro	PJA1	-0.00	0.07	-0.04	0.965	0.996
SCZ	EN_L2_3_IT	PJA1	-0.01	0.05	-0.15	0.885	0.993
SCZ	EN_L3_5_IT_1	PJA1	0.05	0.07	0.71	0.479	0.999
SCZ	EN_L3_5_IT_2	PJA1	0.04	0.06	0.59	0.556	0.968
SCZ	EN_L3_5_IT_3	PJA1	0.07	0.06	1.19	0.236	0.869
SCZ	EN_L5_6_NP	PJA1	-0.18	0.18	-1.03	0.302	0.999
SCZ	EN_L6B	PJA1	0.04	0.09	0.49	0.621	0.96
SCZ	EN_L6_CT	PJA1	0.04	0.08	0.46	0.645	0.96
SCZ	EN_L6_IT_1	PJA1	-0.03	0.08	-0.34	0.735	0.977
SCZ	EN_L6_IT_2	PJA1	0.07	0.11	0.61	0.54	0.973
SCZ	IN_ADARB2	PJA1	0.12	0.08	1.48	0.138	0.767
SCZ	IN_LAMP5_LHX6	PJA1	-0.03	0.10	-0.27	0.789	0.997
SCZ	IN_LAMP5_RELN	PJA1	0.13	0.09	1.46	0.145	0.931
SCZ	IN_PVALB	PJA1	0.01	0.07	0.08	0.938	0.991
SCZ	IN_PVALB_CHC	PJA1	-0.05	0.20	-0.27	0.786	0.982
SCZ	IN_SST	PJA1	0.01	0.07	0.10	0.92	0.999
SCZ	IN_VIP	PJA1	0.07	0.06	1.24	0.216	0.792
SCZ	OPC	PJA1	-0.10	0.06	-1.50	0.133	0.751
SCZ	Oligo	PJA1	-0.08	0.04	-1.70	0.0899	0.717
SCZ	Adaptive	PJA2	0.07	0.15	0.45	0.652	0.999
SCZ	Astro	PJA2	0.01	0.03	0.33	0.743	0.961
SCZ	EN_L2_3_IT	PJA2	-0.01	0.03	-0.51	0.613	0.969
SCZ	EN_L3_5_IT_1	PJA2	0.02	0.04	0.67	0.502	0.999
SCZ	EN_L3_5_IT_2	PJA2	-0.01	0.03	-0.29	0.77	0.993
SCZ	EN_L3_5_IT_3	PJA2	0.00	0.03	0.01	0.995	1
SCZ	EN_L5_6_NP	PJA2	-0.00	0.04	-0.02	0.981	0.999
SCZ	EN_L5_ET	PJA2	-0.27	0.34	-0.78	0.434	0.983
SCZ	EN_L6B	PJA2	0.02	0.05	0.50	0.62	0.96
SCZ	EN_L6_CT	PJA2	0.00	0.03	0.03	0.974	0.999
SCZ	EN_L6_IT_1	PJA2	0.03	0.04	0.67	0.504	0.946
SCZ	EN_L6_IT_2	PJA2	-0.02	0.04	-0.56	0.578	0.977
SCZ	Endo	PJA2	0.07	0.06	1.06	0.29	0.685
SCZ	IN_ADARB2	PJA2	0.02	0.04	0.37	0.714	0.97
SCZ	IN_LAMP5_LHX6	PJA2	0.05	0.05	1.01	0.311	0.995
SCZ	IN_LAMP5_RELN	PJA2	0.03	0.04	0.83	0.404	0.964
SCZ	IN_PVALB	PJA2	0.03	0.03	0.88	0.378	0.901
SCZ	IN_PVALB_CHC	PJA2	0.01	0.04	0.38	0.707	0.978
SCZ	IN_SST	PJA2	-0.00	0.03	-0.01	0.993	0.999
SCZ	IN_VIP	PJA2	0.04	0.03	1.29	0.196	0.776
SCZ	Micro	PJA2	-0.06	0.03	-1.76	0.078	0.621
SCZ	OPC	PJA2	0.02	0.03	0.65	0.517	0.926
SCZ	Oligo	PJA2	-0.01	0.02	-0.32	0.752	0.966
SCZ	PC	PJA2	0.01	0.06	0.09	0.929	0.996
SCZ	PVM	PJA2	-0.03	0.10	-0.28	0.782	0.989
SCZ	SMC	PJA2	0.13	0.20	0.64	0.525	0.849
SCZ	VLMC	PJA2	0.14	0.10	1.44	0.15	0.911
SCZ	Astro	PJVK	-0.05	0.05	-0.96	0.338	0.835
SCZ	EN_L2_3_IT	PJVK	-0.00	0.05	-0.09	0.925	0.995
SCZ	EN_L3_5_IT_1	PJVK	-0.03	0.08	-0.38	0.702	0.999
SCZ	EN_L3_5_IT_2	PJVK	0.00	0.06	0.05	0.963	0.999
SCZ	EN_L3_5_IT_3	PJVK	0.02	0.06	0.28	0.78	0.981
SCZ	EN_L5_6_NP	PJVK	-0.06	0.10	-0.63	0.531	0.999
SCZ	EN_L6B	PJVK	-0.16	0.20	-0.79	0.43	0.931
SCZ	EN_L6_CT	PJVK	0.01	0.09	0.11	0.91	0.992
SCZ	EN_L6_IT_1	PJVK	-0.00	0.10	-0.02	0.987	0.999
SCZ	EN_L6_IT_2	PJVK	0.17	0.11	1.58	0.114	0.845
SCZ	IN_ADARB2	PJVK	-0.10	0.09	-1.02	0.308	0.859
SCZ	IN_LAMP5_LHX6	PJVK	-0.03	0.10	-0.26	0.797	0.997
SCZ	IN_LAMP5_RELN	PJVK	0.07	0.08	0.93	0.352	0.963
SCZ	IN_PVALB	PJVK	0.02	0.05	0.34	0.733	0.964
SCZ	IN_PVALB_CHC	PJVK	0.03	0.16	0.22	0.825	0.987
SCZ	IN_SST	PJVK	0.02	0.06	0.37	0.715	0.983
SCZ	IN_VIP	PJVK	0.01	0.06	0.16	0.872	0.98
SCZ	Micro	PJVK	-0.06	0.12	-0.46	0.643	0.957
SCZ	OPC	PJVK	-0.11	0.05	-2.14	0.0325	0.576
SCZ	Oligo	PJVK	-0.04	0.04	-1.08	0.282	0.86
SCZ	Astro	PKD1	0.04	0.04	1.12	0.263	0.799
SCZ	EN_L2_3_IT	PKD1	0.01	0.03	0.26	0.796	0.982
SCZ	EN_L3_5_IT_1	PKD1	0.00	0.04	0.11	0.909	0.999
SCZ	EN_L3_5_IT_2	PKD1	0.01	0.03	0.35	0.729	0.985
SCZ	EN_L3_5_IT_3	PKD1	-0.02	0.03	-0.58	0.564	0.957
SCZ	EN_L5_6_NP	PKD1	-0.04	0.05	-0.83	0.405	0.999
SCZ	EN_L5_ET	PKD1	-0.17	0.28	-0.59	0.554	0.983
SCZ	EN_L6B	PKD1	-0.03	0.04	-0.66	0.508	0.946
SCZ	EN_L6_CT	PKD1	-0.04	0.04	-1.16	0.245	0.842
SCZ	EN_L6_IT_1	PKD1	-0.02	0.04	-0.52	0.604	0.966
SCZ	EN_L6_IT_2	PKD1	0.02	0.05	0.42	0.671	0.982
SCZ	Endo	PKD1	-0.04	0.11	-0.37	0.714	0.909
SCZ	IN_ADARB2	PKD1	-0.03	0.04	-0.66	0.511	0.931
SCZ	IN_LAMP5_LHX6	PKD1	0.05	0.05	1.17	0.241	0.995
SCZ	IN_LAMP5_RELN	PKD1	0.04	0.04	0.91	0.362	0.963
SCZ	IN_PVALB	PKD1	-0.03	0.03	-0.75	0.454	0.92
SCZ	IN_PVALB_CHC	PKD1	0.06	0.05	1.22	0.222	0.883
SCZ	IN_SST	PKD1	-0.03	0.03	-0.85	0.395	0.951
SCZ	IN_VIP	PKD1	-0.01	0.03	-0.33	0.741	0.967
SCZ	Micro	PKD1	-0.01	0.07	-0.19	0.852	0.987
SCZ	OPC	PKD1	0.01	0.04	0.16	0.874	0.987
SCZ	Oligo	PKD1	0.01	0.04	0.31	0.756	0.967
SCZ	PC	PKD1	0.04	0.09	0.46	0.648	0.964
SCZ	VLMC	PKD1	-0.07	0.12	-0.57	0.57	0.965
SCZ	Astro	PKD1L1	0.08	0.07	1.05	0.292	0.811
SCZ	EN_L2_3_IT	PKD1L1	0.07	0.07	1.06	0.29	0.923
SCZ	EN_L3_5_IT_1	PKD1L1	0.06	0.07	0.90	0.367	0.999
SCZ	EN_L3_5_IT_2	PKD1L1	0.06	0.05	1.01	0.311	0.929
SCZ	EN_L3_5_IT_3	PKD1L1	0.09	0.06	1.50	0.132	0.782
SCZ	EN_L5_6_NP	PKD1L1	-0.04	0.06	-0.63	0.531	0.999
SCZ	EN_L5_ET	PKD1L1	-0.01	0.51	-0.01	0.989	1
SCZ	EN_L6B	PKD1L1	0.11	0.12	0.96	0.337	0.907
SCZ	EN_L6_CT	PKD1L1	0.12	0.09	1.27	0.205	0.835
SCZ	EN_L6_IT_1	PKD1L1	0.10	0.12	0.90	0.366	0.926
SCZ	EN_L6_IT_2	PKD1L1	-0.03	0.14	-0.24	0.812	0.986
SCZ	Endo	PKD1L1	-0.06	0.22	-0.28	0.778	0.932
SCZ	IN_ADARB2	PKD1L1	-0.03	0.06	-0.61	0.542	0.936
SCZ	IN_LAMP5_LHX6	PKD1L1	-0.01	0.07	-0.20	0.843	0.997
SCZ	IN_LAMP5_RELN	PKD1L1	-0.02	0.05	-0.37	0.71	0.993
SCZ	IN_PVALB	PKD1L1	0.01	0.06	0.16	0.876	0.983
SCZ	IN_PVALB_CHC	PKD1L1	0.09	0.07	1.21	0.227	0.883
SCZ	IN_SST	PKD1L1	-0.00	0.05	-0.03	0.979	0.999
SCZ	IN_VIP	PKD1L1	-0.02	0.04	-0.51	0.608	0.944
SCZ	Micro	PKD1L1	0.00	0.09	0.04	0.967	0.995
SCZ	OPC	PKD1L1	0.09	0.07	1.39	0.164	0.776
SCZ	Oligo	PKD1L1	0.07	0.05	1.28	0.201	0.823
SCZ	Astro	PKD1L3	0.02	0.10	0.24	0.813	0.97
SCZ	EN_L2_3_IT	PKD1L3	0.02	0.07	0.26	0.792	0.982
SCZ	EN_L3_5_IT_1	PKD1L3	-0.02	0.10	-0.18	0.858	0.999
SCZ	EN_L3_5_IT_2	PKD1L3	-0.03	0.08	-0.31	0.759	0.99
SCZ	EN_L3_5_IT_3	PKD1L3	-0.01	0.09	-0.17	0.866	0.988
SCZ	EN_L5_6_NP	PKD1L3	0.13	0.18	0.72	0.47	0.999
SCZ	EN_L6B	PKD1L3	-0.04	0.18	-0.24	0.808	0.98
SCZ	EN_L6_CT	PKD1L3	-0.00	0.10	-0.04	0.97	0.999
SCZ	EN_L6_IT_1	PKD1L3	0.00	0.11	0.00	0.999	1
SCZ	EN_L6_IT_2	PKD1L3	0.17	0.22	0.75	0.451	0.967
SCZ	IN_ADARB2	PKD1L3	0.10	0.17	0.59	0.557	0.94
SCZ	IN_LAMP5_LHX6	PKD1L3	-0.07	0.18	-0.39	0.7	0.997
SCZ	IN_LAMP5_RELN	PKD1L3	-0.08	0.10	-0.84	0.402	0.964
SCZ	IN_PVALB	PKD1L3	0.01	0.08	0.12	0.907	0.988
SCZ	IN_PVALB_CHC	PKD1L3	-0.04	0.18	-0.24	0.808	0.985
SCZ	IN_SST	PKD1L3	0.09	0.09	1.02	0.306	0.932
SCZ	IN_VIP	PKD1L3	-0.02	0.08	-0.20	0.839	0.976
SCZ	Micro	PKD1L3	-0.11	0.14	-0.79	0.431	0.898
SCZ	OPC	PKD1L3	0.05	0.09	0.53	0.598	0.949
SCZ	Oligo	PKD1L3	0.03	0.07	0.43	0.67	0.958
SCZ	Astro	PKD2	-0.01	0.04	-0.18	0.856	0.979
SCZ	EN_L2_3_IT	PKD2	-0.04	0.02	-1.81	0.0704	0.783
SCZ	EN_L3_5_IT_1	PKD2	-0.01	0.04	-0.22	0.829	0.999
SCZ	EN_L3_5_IT_2	PKD2	-0.03	0.03	-0.87	0.387	0.942
SCZ	EN_L3_5_IT_3	PKD2	-0.07	0.03	-2.22	0.0266	0.544
SCZ	EN_L5_6_NP	PKD2	-0.06	0.04	-1.45	0.148	0.999
SCZ	EN_L5_ET	PKD2	-0.18	0.29	-0.61	0.54	0.983
SCZ	EN_L6B	PKD2	-0.02	0.04	-0.43	0.666	0.966
SCZ	EN_L6_CT	PKD2	-0.06	0.04	-1.43	0.152	0.801
SCZ	EN_L6_IT_1	PKD2	0.02	0.04	0.42	0.672	0.971
SCZ	EN_L6_IT_2	PKD2	0.00	0.04	0.08	0.94	0.998
SCZ	Endo	PKD2	-0.07	0.08	-0.81	0.419	0.772
SCZ	IN_ADARB2	PKD2	-0.07	0.04	-1.79	0.0729	0.684
SCZ	IN_LAMP5_LHX6	PKD2	-0.04	0.04	-1.08	0.28	0.995
SCZ	IN_LAMP5_RELN	PKD2	-0.05	0.04	-1.42	0.155	0.933
SCZ	IN_PVALB	PKD2	0.01	0.03	0.20	0.838	0.978
SCZ	IN_PVALB_CHC	PKD2	0.01	0.04	0.17	0.866	0.992
SCZ	IN_SST	PKD2	-0.00	0.03	-0.00	0.997	1
SCZ	IN_VIP	PKD2	-0.01	0.02	-0.32	0.753	0.968
SCZ	Micro	PKD2	0.01	0.04	0.17	0.868	0.99
SCZ	OPC	PKD2	0.02	0.02	0.86	0.389	0.89
SCZ	Oligo	PKD2	-0.02	0.03	-0.66	0.507	0.928
SCZ	PC	PKD2	0.00	0.07	0.00	0.996	0.999
SCZ	PVM	PKD2	-0.07	0.14	-0.47	0.639	0.953
SCZ	SMC	PKD2	-0.19	0.20	-0.94	0.349	0.764
SCZ	VLMC	PKD2	-0.01	0.10	-0.12	0.903	0.985
SCZ	EN_L2_3_IT	PKD2L1	-0.12	0.18	-0.66	0.509	0.961
SCZ	EN_L3_5_IT_2	PKD2L1	0.11	0.08	1.35	0.176	0.882
SCZ	EN_L3_5_IT_3	PKD2L1	0.08	0.07	1.15	0.25	0.874
SCZ	EN_L5_6_NP	PKD2L1	0.11	0.09	1.18	0.24	0.999
SCZ	EN_L6_CT	PKD2L1	0.17	0.27	0.63	0.529	0.939
SCZ	Oligo	PKD2L1	0.02	0.09	0.28	0.779	0.969
SCZ	Astro	PKD2L2	-0.01	0.07	-0.10	0.92	0.99
SCZ	EN_L2_3_IT	PKD2L2	0.02	0.08	0.19	0.849	0.989
SCZ	EN_L3_5_IT_1	PKD2L2	0.04	0.09	0.46	0.649	0.999
SCZ	EN_L3_5_IT_2	PKD2L2	-0.06	0.08	-0.82	0.411	0.945
SCZ	EN_L3_5_IT_3	PKD2L2	-0.00	0.08	-0.06	0.954	0.998
SCZ	EN_L5_6_NP	PKD2L2	0.02	0.10	0.20	0.839	0.999
SCZ	EN_L6B	PKD2L2	-0.00	0.11	-0.04	0.964	0.997
SCZ	EN_L6_CT	PKD2L2	-0.00	0.10	-0.04	0.966	0.999
SCZ	EN_L6_IT_1	PKD2L2	-0.15	0.10	-1.46	0.144	0.88
SCZ	EN_L6_IT_2	PKD2L2	-0.11	0.12	-0.92	0.359	0.937
SCZ	IN_ADARB2	PKD2L2	0.01	0.09	0.16	0.87	0.989
SCZ	IN_LAMP5_LHX6	PKD2L2	-0.10	0.10	-0.98	0.328	0.995
SCZ	IN_LAMP5_RELN	PKD2L2	0.11	0.09	1.15	0.251	0.953
SCZ	IN_PVALB	PKD2L2	0.06	0.07	0.76	0.449	0.918
SCZ	IN_PVALB_CHC	PKD2L2	-0.03	0.09	-0.37	0.714	0.978
SCZ	IN_SST	PKD2L2	0.06	0.09	0.69	0.489	0.966
SCZ	IN_VIP	PKD2L2	0.04	0.08	0.51	0.613	0.944
SCZ	Micro	PKD2L2	0.01	0.11	0.11	0.915	0.991
SCZ	OPC	PKD2L2	-0.06	0.09	-0.72	0.471	0.918
SCZ	Oligo	PKD2L2	0.03	0.07	0.49	0.627	0.952
SCZ	Astro	PKDCC	0.09	0.07	1.39	0.165	0.729
SCZ	EN_L2_3_IT	PKDCC	-0.02	0.05	-0.34	0.733	0.977
SCZ	EN_L3_5_IT_1	PKDCC	0.12	0.07	1.59	0.111	0.999
SCZ	EN_L3_5_IT_2	PKDCC	-0.02	0.05	-0.38	0.707	0.984
SCZ	EN_L3_5_IT_3	PKDCC	-0.02	0.06	-0.30	0.762	0.98
SCZ	EN_L5_6_NP	PKDCC	-0.09	0.19	-0.45	0.651	0.999
SCZ	EN_L5_ET	PKDCC	1.43	0.73	1.95	0.0516	0.826
SCZ	EN_L6B	PKDCC	0.05	0.09	0.52	0.602	0.957
SCZ	EN_L6_CT	PKDCC	-0.14	0.10	-1.41	0.16	0.809
SCZ	EN_L6_IT_1	PKDCC	0.07	0.08	0.90	0.369	0.927
SCZ	EN_L6_IT_2	PKDCC	-0.01	0.10	-0.10	0.917	0.996
SCZ	IN_ADARB2	PKDCC	-0.02	0.14	-0.13	0.898	0.992
SCZ	IN_LAMP5_LHX6	PKDCC	0.14	0.11	1.27	0.203	0.995
SCZ	IN_LAMP5_RELN	PKDCC	0.12	0.08	1.60	0.109	0.931
SCZ	IN_PVALB	PKDCC	0.14	0.09	1.69	0.092	0.737
SCZ	IN_PVALB_CHC	PKDCC	0.06	0.08	0.67	0.5	0.947
SCZ	IN_SST	PKDCC	0.22	0.16	1.32	0.188	0.909
SCZ	IN_VIP	PKDCC	0.06	0.08	0.78	0.436	0.9
SCZ	Micro	PKDCC	0.24	0.11	2.13	0.0334	0.499
SCZ	OPC	PKDCC	0.00	0.06	0.07	0.947	0.993
SCZ	Oligo	PKDCC	0.02	0.06	0.35	0.727	0.963
SCZ	Astro	PKHD1	-0.12	0.08	-1.42	0.155	0.722
SCZ	EN_L2_3_IT	PKHD1	-0.01	0.07	-0.08	0.934	0.996
SCZ	EN_L3_5_IT_1	PKHD1	0.09	0.10	0.89	0.374	0.999
SCZ	EN_L3_5_IT_2	PKHD1	-0.04	0.08	-0.55	0.583	0.971
SCZ	EN_L3_5_IT_3	PKHD1	0.13	0.09	1.43	0.153	0.81
SCZ	EN_L5_6_NP	PKHD1	-0.22	0.21	-1.04	0.299	0.999
SCZ	EN_L6B	PKHD1	0.02	0.14	0.16	0.872	0.989
SCZ	EN_L6_CT	PKHD1	-0.02	0.11	-0.16	0.871	0.985
SCZ	EN_L6_IT_1	PKHD1	-0.05	0.10	-0.48	0.631	0.967
SCZ	EN_L6_IT_2	PKHD1	-0.08	0.25	-0.32	0.751	0.983
SCZ	IN_ADARB2	PKHD1	0.10	0.28	0.37	0.713	0.97
SCZ	IN_PVALB	PKHD1	-0.01	0.08	-0.15	0.879	0.983
SCZ	IN_SST	PKHD1	-0.02	0.15	-0.11	0.911	0.999
SCZ	IN_VIP	PKHD1	-0.06	0.09	-0.66	0.507	0.919
SCZ	OPC	PKHD1	-0.07	0.09	-0.80	0.424	0.902
SCZ	Oligo	PKHD1	-0.03	0.07	-0.43	0.664	0.957
SCZ	EN_L2_3_IT	PKHD1L1	0.07	0.10	0.68	0.498	0.961
SCZ	Oligo	PKHD1L1	-0.15	0.11	-1.30	0.194	0.822
SCZ	Astro	PKIA	0.07	0.06	1.19	0.233	0.781
SCZ	EN_L2_3_IT	PKIA	-0.00	0.05	-0.04	0.966	0.997
SCZ	EN_L3_5_IT_1	PKIA	-0.01	0.05	-0.30	0.767	0.999
SCZ	EN_L3_5_IT_2	PKIA	0.01	0.04	0.26	0.794	0.993
SCZ	EN_L3_5_IT_3	PKIA	0.05	0.04	1.41	0.158	0.812
SCZ	EN_L5_6_NP	PKIA	0.02	0.06	0.43	0.671	0.999
SCZ	EN_L5_ET	PKIA	-0.47	0.45	-1.05	0.294	0.965
SCZ	EN_L6B	PKIA	0.04	0.05	0.75	0.451	0.937
SCZ	EN_L6_CT	PKIA	-0.00	0.04	-0.10	0.924	0.994
SCZ	EN_L6_IT_1	PKIA	-0.01	0.06	-0.09	0.929	0.995
SCZ	EN_L6_IT_2	PKIA	-0.00	0.06	-0.05	0.957	0.998
SCZ	Endo	PKIA	0.21	0.20	1.04	0.296	0.689
SCZ	IN_ADARB2	PKIA	0.07	0.05	1.40	0.162	0.781
SCZ	IN_LAMP5_LHX6	PKIA	0.04	0.05	0.76	0.45	0.995
SCZ	IN_LAMP5_RELN	PKIA	0.01	0.05	0.26	0.794	0.993
SCZ	IN_PVALB	PKIA	0.04	0.03	1.25	0.21	0.834
SCZ	IN_PVALB_CHC	PKIA	0.06	0.05	1.11	0.265	0.901
SCZ	IN_SST	PKIA	0.03	0.03	0.97	0.332	0.939
SCZ	IN_VIP	PKIA	-0.00	0.03	-0.04	0.97	0.994
SCZ	Micro	PKIA	-0.03	0.09	-0.34	0.734	0.967
SCZ	OPC	PKIA	-0.02	0.03	-0.67	0.503	0.924
SCZ	Oligo	PKIA	-0.10	0.05	-1.92	0.0545	0.638
SCZ	Astro	PKIB	-0.00	0.07	-0.00	0.996	0.999
SCZ	EN_L2_3_IT	PKIB	-0.04	0.08	-0.53	0.596	0.966
SCZ	EN_L3_5_IT_2	PKIB	0.11	0.10	1.04	0.297	0.928
SCZ	EN_L3_5_IT_3	PKIB	0.05	0.10	0.52	0.604	0.961
SCZ	EN_L5_6_NP	PKIB	0.05	0.08	0.58	0.565	0.999
SCZ	EN_L6B	PKIB	0.19	0.15	1.27	0.204	0.873
SCZ	EN_L6_CT	PKIB	0.11	0.26	0.43	0.668	0.966
SCZ	EN_L6_IT_1	PKIB	0.05	0.14	0.32	0.745	0.979
SCZ	IN_ADARB2	PKIB	0.02	0.09	0.19	0.847	0.985
SCZ	IN_PVALB	PKIB	0.11	0.05	2.09	0.0362	0.618
SCZ	IN_PVALB_CHC	PKIB	-0.01	0.10	-0.13	0.9	0.993
SCZ	IN_SST	PKIB	0.02	0.06	0.36	0.715	0.983
SCZ	IN_VIP	PKIB	0.01	0.05	0.15	0.883	0.983
SCZ	Micro	PKIB	0.10	0.12	0.88	0.38	0.877
SCZ	OPC	PKIB	0.06	0.11	0.50	0.616	0.954
SCZ	Oligo	PKIB	-0.01	0.06	-0.14	0.891	0.984
SCZ	Astro	PKIG	0.01	0.04	0.31	0.756	0.961
SCZ	EN_L2_3_IT	PKIG	-0.02	0.03	-0.66	0.511	0.962
SCZ	EN_L3_5_IT_1	PKIG	-0.02	0.04	-0.52	0.603	0.999
SCZ	EN_L3_5_IT_2	PKIG	-0.02	0.03	-0.81	0.418	0.949
SCZ	EN_L3_5_IT_3	PKIG	0.00	0.03	0.08	0.94	0.997
SCZ	EN_L5_6_NP	PKIG	-0.04	0.05	-0.82	0.412	0.999
SCZ	EN_L5_ET	PKIG	0.38	0.35	1.08	0.279	0.964
SCZ	EN_L6B	PKIG	0.01	0.06	0.19	0.848	0.987
SCZ	EN_L6_CT	PKIG	0.04	0.04	0.86	0.39	0.908
SCZ	EN_L6_IT_1	PKIG	0.00	0.05	0.06	0.951	0.997
SCZ	EN_L6_IT_2	PKIG	0.08	0.05	1.52	0.129	0.855
SCZ	Endo	PKIG	0.14	0.14	1.00	0.318	0.706
SCZ	IN_ADARB2	PKIG	-0.10	0.05	-2.11	0.0349	0.605
SCZ	IN_LAMP5_LHX6	PKIG	0.05	0.05	0.95	0.342	0.995
SCZ	IN_LAMP5_RELN	PKIG	0.01	0.04	0.13	0.898	0.993
SCZ	IN_PVALB	PKIG	0.05	0.03	1.35	0.178	0.819
SCZ	IN_PVALB_CHC	PKIG	0.05	0.06	0.93	0.353	0.929
SCZ	IN_SST	PKIG	-0.02	0.04	-0.51	0.612	0.978
SCZ	IN_VIP	PKIG	-0.04	0.03	-1.22	0.223	0.798
SCZ	Micro	PKIG	0.02	0.08	0.23	0.817	0.983
SCZ	OPC	PKIG	0.04	0.04	1.13	0.259	0.847
SCZ	Oligo	PKIG	0.04	0.03	1.05	0.293	0.863
SCZ	PC	PKIG	-0.07	0.08	-0.83	0.409	0.911
SCZ	VLMC	PKIG	0.04	0.13	0.35	0.729	0.972
SCZ	EN_L2_3_IT	PKLR	0.02	0.10	0.20	0.843	0.988
SCZ	EN_L3_5_IT_3	PKLR	0.06	0.10	0.61	0.543	0.957
SCZ	IN_PVALB	PKLR	-0.00	0.09	-0.05	0.957	0.994
SCZ	IN_SST	PKLR	-0.19	0.19	-0.97	0.33	0.939
SCZ	IN_VIP	PKLR	-0.10	0.17	-0.60	0.549	0.932
SCZ	Astro	PKM	0.07	0.04	1.62	0.106	0.653
SCZ	EN_L2_3_IT	PKM	0.02	0.03	0.68	0.493	0.961
SCZ	EN_L3_5_IT_1	PKM	0.01	0.05	0.32	0.747	0.999
SCZ	EN_L3_5_IT_2	PKM	0.04	0.04	1.19	0.235	0.908
SCZ	EN_L3_5_IT_3	PKM	0.02	0.04	0.53	0.594	0.961
SCZ	EN_L5_6_NP	PKM	-0.01	0.05	-0.28	0.776	0.999
SCZ	EN_L5_ET	PKM	0.12	0.41	0.29	0.774	0.985
SCZ	EN_L6B	PKM	0.07	0.06	1.34	0.181	0.864
SCZ	EN_L6_CT	PKM	-0.04	0.05	-0.89	0.376	0.905
SCZ	EN_L6_IT_1	PKM	0.05	0.05	0.89	0.371	0.927
SCZ	EN_L6_IT_2	PKM	-0.00	0.07	-0.06	0.954	0.998
SCZ	Endo	PKM	0.08	0.07	1.10	0.27	0.67
SCZ	IN_ADARB2	PKM	0.03	0.04	0.63	0.53	0.934
SCZ	IN_LAMP5_LHX6	PKM	0.08	0.06	1.46	0.144	0.995
SCZ	IN_LAMP5_RELN	PKM	0.03	0.05	0.63	0.531	0.98
SCZ	IN_PVALB	PKM	-0.02	0.03	-0.57	0.571	0.937
SCZ	IN_PVALB_CHC	PKM	0.03	0.05	0.68	0.498	0.947
SCZ	IN_SST	PKM	-0.01	0.04	-0.29	0.768	0.988
SCZ	IN_VIP	PKM	0.03	0.03	0.95	0.344	0.861
SCZ	Micro	PKM	0.02	0.05	0.45	0.655	0.957
SCZ	OPC	PKM	-0.01	0.04	-0.28	0.783	0.98
SCZ	Oligo	PKM	-0.01	0.04	-0.17	0.861	0.981
SCZ	PC	PKM	-0.09	0.09	-0.95	0.344	0.897
SCZ	PVM	PKM	0.18	0.22	0.85	0.394	0.871
SCZ	VLMC	PKM	-0.15	0.12	-1.23	0.217	0.935
SCZ	EN_L2_3_IT	PKMYT1	0.10	0.10	0.98	0.325	0.931
SCZ	EN_L3_5_IT_3	PKMYT1	-0.11	0.16	-0.65	0.514	0.952
SCZ	Oligo	PKMYT1	0.02	0.08	0.22	0.822	0.975
SCZ	Astro	PKN1	-0.01	0.04	-0.37	0.712	0.952
SCZ	EN_L2_3_IT	PKN1	0.09	0.05	1.66	0.0965	0.814
SCZ	EN_L3_5_IT_1	PKN1	0.03	0.06	0.49	0.621	0.999
SCZ	EN_L3_5_IT_2	PKN1	0.14	0.08	1.85	0.0645	0.78
SCZ	EN_L3_5_IT_3	PKN1	0.10	0.07	1.36	0.173	0.822
SCZ	EN_L5_6_NP	PKN1	-0.15	0.07	-2.17	0.0297	0.999
SCZ	EN_L6_IT_1	PKN1	0.13	0.11	1.15	0.249	0.908
SCZ	Endo	PKN1	0.07	0.11	0.61	0.541	0.839
SCZ	IN_ADARB2	PKN1	-0.00	0.06	-0.01	0.99	1
SCZ	IN_LAMP5_LHX6	PKN1	0.01	0.09	0.08	0.937	0.998
SCZ	IN_LAMP5_RELN	PKN1	-0.07	0.07	-1.08	0.282	0.957
SCZ	IN_PVALB	PKN1	0.00	0.05	0.03	0.975	0.997
SCZ	IN_PVALB_CHC	PKN1	0.03	0.08	0.34	0.734	0.978
SCZ	IN_SST	PKN1	-0.02	0.05	-0.30	0.767	0.988
SCZ	IN_VIP	PKN1	-0.03	0.04	-0.80	0.426	0.896
SCZ	Micro	PKN1	-0.04	0.05	-0.83	0.404	0.886
SCZ	OPC	PKN1	0.01	0.04	0.15	0.884	0.989
SCZ	Oligo	PKN1	0.02	0.03	0.74	0.457	0.919
SCZ	PC	PKN1	0.02	0.15	0.14	0.889	0.99
SCZ	Adaptive	PKN2	-0.05	0.13	-0.37	0.711	0.999
SCZ	Astro	PKN2	-0.04	0.02	-1.52	0.129	0.684
SCZ	EN_L2_3_IT	PKN2	0.00	0.02	0.08	0.935	0.996
SCZ	EN_L3_5_IT_1	PKN2	0.05	0.04	1.56	0.118	0.999
SCZ	EN_L3_5_IT_2	PKN2	0.03	0.03	1.27	0.205	0.901
SCZ	EN_L3_5_IT_3	PKN2	0.01	0.03	0.60	0.551	0.957
SCZ	EN_L5_6_NP	PKN2	0.01	0.04	0.41	0.681	0.999
SCZ	EN_L5_ET	PKN2	0.38	0.26	1.47	0.142	0.908
SCZ	EN_L6B	PKN2	0.08	0.04	1.74	0.0825	0.778
SCZ	EN_L6_CT	PKN2	0.03	0.03	0.98	0.325	0.875
SCZ	EN_L6_IT_1	PKN2	0.04	0.03	1.22	0.223	0.898
SCZ	EN_L6_IT_2	PKN2	0.02	0.04	0.52	0.606	0.981
SCZ	Endo	PKN2	-0.07	0.05	-1.28	0.202	0.592
SCZ	IN_ADARB2	PKN2	-0.10	0.03	-2.78	0.00535	0.376
SCZ	IN_LAMP5_LHX6	PKN2	0.00	0.03	0.12	0.907	0.997
SCZ	IN_LAMP5_RELN	PKN2	-0.04	0.03	-1.29	0.197	0.945
SCZ	IN_PVALB	PKN2	0.02	0.02	0.84	0.399	0.908
SCZ	IN_PVALB_CHC	PKN2	-0.01	0.04	-0.17	0.863	0.991
SCZ	IN_SST	PKN2	-0.00	0.02	-0.10	0.922	0.999
SCZ	IN_VIP	PKN2	0.01	0.02	0.65	0.518	0.921
SCZ	Micro	PKN2	-0.06	0.04	-1.68	0.0936	0.64
SCZ	OPC	PKN2	0.00	0.02	0.09	0.93	0.993
SCZ	Oligo	PKN2	0.01	0.02	0.47	0.639	0.952
SCZ	PC	PKN2	-0.07	0.06	-1.12	0.261	0.875
SCZ	PVM	PKN2	-0.12	0.10	-1.17	0.24	0.808
SCZ	SMC	PKN2	-0.07	0.18	-0.42	0.675	0.907
SCZ	VLMC	PKN2	-0.12	0.08	-1.49	0.136	0.902
SCZ	EN_L2_3_IT	PKN3	-0.02	0.19	-0.13	0.898	0.994
SCZ	Endo	PKN3	0.08	0.09	0.88	0.378	0.749
SCZ	Astro	PKNOX1	0.04	0.04	1.00	0.32	0.824
SCZ	EN_L2_3_IT	PKNOX1	-0.01	0.05	-0.27	0.784	0.982
SCZ	EN_L3_5_IT_1	PKNOX1	-0.03	0.06	-0.50	0.618	0.999
SCZ	EN_L3_5_IT_2	PKNOX1	0.03	0.04	0.59	0.552	0.968
SCZ	EN_L3_5_IT_3	PKNOX1	0.04	0.05	0.93	0.35	0.915
SCZ	EN_L5_6_NP	PKNOX1	0.00	0.05	0.02	0.985	0.999
SCZ	EN_L5_ET	PKNOX1	1.19	0.49	2.43	0.015	0.651
SCZ	EN_L6B	PKNOX1	0.04	0.06	0.61	0.542	0.946
SCZ	EN_L6_CT	PKNOX1	-0.01	0.05	-0.14	0.887	0.989
SCZ	EN_L6_IT_1	PKNOX1	0.02	0.06	0.36	0.716	0.974
SCZ	EN_L6_IT_2	PKNOX1	0.06	0.07	0.87	0.382	0.944
SCZ	Endo	PKNOX1	0.04	0.14	0.30	0.764	0.928
SCZ	IN_ADARB2	PKNOX1	0.04	0.05	0.85	0.397	0.895
SCZ	IN_LAMP5_LHX6	PKNOX1	-0.00	0.06	-0.04	0.964	0.998
SCZ	IN_LAMP5_RELN	PKNOX1	0.05	0.06	0.83	0.407	0.964
SCZ	IN_PVALB	PKNOX1	0.02	0.04	0.43	0.667	0.954
SCZ	IN_PVALB_CHC	PKNOX1	0.02	0.06	0.37	0.71	0.978
SCZ	IN_SST	PKNOX1	-0.03	0.05	-0.69	0.49	0.966
SCZ	IN_VIP	PKNOX1	0.01	0.04	0.33	0.739	0.966
SCZ	Micro	PKNOX1	0.01	0.05	0.14	0.892	0.991
SCZ	OPC	PKNOX1	0.06	0.04	1.49	0.136	0.751
SCZ	Oligo	PKNOX1	-0.01	0.03	-0.30	0.762	0.969
SCZ	PC	PKNOX1	0.19	0.18	1.05	0.296	0.894
SCZ	VLMC	PKNOX1	0.17	0.12	1.46	0.145	0.902
SCZ	Astro	PKNOX2	0.11	0.07	1.59	0.113	0.658
SCZ	EN_L2_3_IT	PKNOX2	-0.08	0.04	-1.81	0.0709	0.783
SCZ	EN_L3_5_IT_1	PKNOX2	-0.06	0.04	-1.24	0.215	0.999
SCZ	EN_L3_5_IT_2	PKNOX2	-0.03	0.04	-0.90	0.366	0.942
SCZ	EN_L3_5_IT_3	PKNOX2	-0.06	0.04	-1.70	0.0889	0.722
SCZ	EN_L5_6_NP	PKNOX2	-0.10	0.06	-1.71	0.0871	0.999
SCZ	EN_L5_ET	PKNOX2	0.13	0.44	0.30	0.764	0.983
SCZ	EN_L6B	PKNOX2	-0.11	0.07	-1.58	0.114	0.818
SCZ	EN_L6_CT	PKNOX2	-0.22	0.06	-3.87	0.000109	0.106
SCZ	EN_L6_IT_1	PKNOX2	-0.02	0.06	-0.29	0.771	0.982
SCZ	EN_L6_IT_2	PKNOX2	0.06	0.07	0.82	0.411	0.952
SCZ	IN_ADARB2	PKNOX2	-0.06	0.04	-1.83	0.0673	0.674
SCZ	IN_LAMP5_LHX6	PKNOX2	-0.07	0.04	-1.57	0.117	0.995
SCZ	IN_LAMP5_RELN	PKNOX2	-0.01	0.04	-0.15	0.88	0.993
SCZ	IN_PVALB	PKNOX2	-0.04	0.04	-1.10	0.269	0.864
SCZ	IN_PVALB_CHC	PKNOX2	0.02	0.04	0.56	0.573	0.955
SCZ	IN_SST	PKNOX2	-0.03	0.04	-0.73	0.463	0.963
SCZ	IN_VIP	PKNOX2	0.03	0.04	0.65	0.517	0.921
SCZ	Micro	PKNOX2	-0.02	0.10	-0.20	0.841	0.985
SCZ	OPC	PKNOX2	0.02	0.05	0.40	0.692	0.967
SCZ	Oligo	PKNOX2	-0.02	0.06	-0.32	0.749	0.966
SCZ	PC	PKNOX2	0.02	0.11	0.16	0.871	0.987
SCZ	VLMC	PKNOX2	0.02	0.11	0.15	0.884	0.985
SCZ	EN_L2_3_IT	PKP1	-0.05	0.11	-0.42	0.676	0.975
SCZ	EN_L3_5_IT_1	PKP1	-0.05	0.09	-0.60	0.552	0.999
SCZ	EN_L3_5_IT_2	PKP1	-0.07	0.14	-0.49	0.623	0.972
SCZ	Astro	PKP2	-0.09	0.09	-0.99	0.325	0.825
SCZ	EN_L2_3_IT	PKP2	0.04	0.12	0.33	0.738	0.978
SCZ	EN_L3_5_IT_1	PKP2	-0.01	0.10	-0.10	0.919	0.999
SCZ	EN_L3_5_IT_2	PKP2	-0.02	0.11	-0.16	0.875	0.997
SCZ	EN_L3_5_IT_3	PKP2	-0.06	0.11	-0.56	0.576	0.958
SCZ	EN_L5_6_NP	PKP2	-0.16	0.23	-0.70	0.484	0.999
SCZ	EN_L6B	PKP2	-0.09	0.25	-0.36	0.721	0.971
SCZ	EN_L6_CT	PKP2	-0.11	0.13	-0.87	0.384	0.905
SCZ	EN_L6_IT_1	PKP2	-0.02	0.13	-0.16	0.877	0.989
SCZ	EN_L6_IT_2	PKP2	-0.05	0.15	-0.30	0.766	0.984
SCZ	IN_ADARB2	PKP2	-0.09	0.07	-1.40	0.162	0.78
SCZ	IN_LAMP5_LHX6	PKP2	-0.05	0.05	-0.91	0.365	0.995
SCZ	IN_LAMP5_RELN	PKP2	-0.02	0.05	-0.50	0.614	0.989
SCZ	IN_PVALB	PKP2	-0.02	0.11	-0.22	0.827	0.978
SCZ	IN_PVALB_CHC	PKP2	-0.07	0.25	-0.29	0.771	0.981
SCZ	IN_SST	PKP2	0.08	0.11	0.75	0.456	0.961
SCZ	IN_VIP	PKP2	-0.08	0.06	-1.35	0.178	0.76
SCZ	Micro	PKP2	-0.16	0.13	-1.25	0.213	0.784
SCZ	OPC	PKP2	0.01	0.09	0.13	0.895	0.99
SCZ	Oligo	PKP2	-0.09	0.09	-0.94	0.348	0.884
SCZ	VLMC	PKP2	0.40	0.18	2.26	0.0236	0.759
SCZ	Astro	PKP4	-0.01	0.05	-0.28	0.777	0.961
SCZ	EN_L2_3_IT	PKP4	-0.00	0.03	-0.12	0.906	0.995
SCZ	EN_L3_5_IT_1	PKP4	0.01	0.04	0.15	0.88	0.999
SCZ	EN_L3_5_IT_2	PKP4	0.04	0.03	1.40	0.161	0.871
SCZ	EN_L3_5_IT_3	PKP4	0.04	0.03	1.56	0.12	0.762
SCZ	EN_L5_6_NP	PKP4	0.01	0.03	0.22	0.825	0.999
SCZ	EN_L5_ET	PKP4	0.34	0.24	1.38	0.166	0.925
SCZ	EN_L6B	PKP4	0.06	0.04	1.62	0.106	0.808
SCZ	EN_L6_CT	PKP4	0.05	0.03	1.89	0.0591	0.667
SCZ	EN_L6_IT_1	PKP4	0.07	0.04	1.70	0.0894	0.841
SCZ	EN_L6_IT_2	PKP4	0.01	0.05	0.30	0.768	0.984
SCZ	Endo	PKP4	-0.11	0.07	-1.69	0.0913	0.434
SCZ	IN_ADARB2	PKP4	-0.05	0.04	-1.54	0.125	0.761
SCZ	IN_LAMP5_LHX6	PKP4	0.01	0.04	0.27	0.788	0.997
SCZ	IN_LAMP5_RELN	PKP4	0.06	0.03	1.77	0.0765	0.885
SCZ	IN_PVALB	PKP4	0.02	0.03	0.66	0.509	0.929
SCZ	IN_PVALB_CHC	PKP4	0.04	0.03	1.32	0.187	0.867
SCZ	IN_SST	PKP4	0.05	0.03	1.51	0.13	0.881
SCZ	IN_VIP	PKP4	-0.02	0.03	-0.82	0.413	0.89
SCZ	Micro	PKP4	0.03	0.05	0.55	0.583	0.94
SCZ	OPC	PKP4	0.02	0.03	0.71	0.477	0.919
SCZ	Oligo	PKP4	-0.03	0.03	-0.74	0.458	0.919
SCZ	PC	PKP4	0.05	0.10	0.53	0.598	0.961
SCZ	PVM	PKP4	0.03	0.15	0.23	0.817	0.99
SCZ	SMC	PKP4	-0.04	0.18	-0.23	0.821	0.952
SCZ	VLMC	PKP4	-0.04	0.09	-0.49	0.621	0.966
SCZ	Endo	PLA1A	0.38	0.19	2.03	0.0428	0.312
SCZ	EN_L2_3_IT	PLA2G10	0.11	0.09	1.19	0.236	0.902
SCZ	Oligo	PLA2G10	0.08	0.09	0.85	0.394	0.904
SCZ	Astro	PLA2G12A	-0.01	0.04	-0.12	0.907	0.988
SCZ	EN_L2_3_IT	PLA2G12A	0.02	0.04	0.59	0.557	0.965
SCZ	EN_L3_5_IT_1	PLA2G12A	-0.04	0.07	-0.63	0.531	0.999
SCZ	EN_L3_5_IT_2	PLA2G12A	0.00	0.04	0.09	0.928	0.997
SCZ	EN_L3_5_IT_3	PLA2G12A	0.03	0.04	0.68	0.494	0.947
SCZ	EN_L5_6_NP	PLA2G12A	0.05	0.07	0.72	0.47	0.999
SCZ	EN_L6B	PLA2G12A	-0.10	0.09	-1.04	0.296	0.905
SCZ	EN_L6_CT	PLA2G12A	0.02	0.07	0.35	0.723	0.973
SCZ	EN_L6_IT_1	PLA2G12A	0.05	0.07	0.72	0.473	0.945
SCZ	EN_L6_IT_2	PLA2G12A	0.06	0.09	0.64	0.519	0.972
SCZ	IN_ADARB2	PLA2G12A	0.02	0.06	0.34	0.734	0.971
SCZ	IN_LAMP5_LHX6	PLA2G12A	0.06	0.08	0.78	0.437	0.995
SCZ	IN_LAMP5_RELN	PLA2G12A	-0.05	0.06	-0.74	0.46	0.969
SCZ	IN_PVALB	PLA2G12A	0.10	0.05	1.90	0.0571	0.683
SCZ	IN_PVALB_CHC	PLA2G12A	0.11	0.08	1.41	0.158	0.862
SCZ	IN_SST	PLA2G12A	-0.03	0.05	-0.56	0.575	0.972
SCZ	IN_VIP	PLA2G12A	0.02	0.04	0.56	0.574	0.939
SCZ	Micro	PLA2G12A	-0.06	0.11	-0.54	0.589	0.942
SCZ	OPC	PLA2G12A	-0.06	0.06	-1.08	0.279	0.851
SCZ	Oligo	PLA2G12A	-0.02	0.04	-0.67	0.504	0.927
SCZ	EN_L2_3_IT	PLA2G12B	0.17	0.23	0.72	0.474	0.96
SCZ	Astro	PLA2G15	-0.01	0.06	-0.23	0.822	0.971
SCZ	EN_L2_3_IT	PLA2G15	-0.02	0.04	-0.55	0.58	0.966
SCZ	EN_L3_5_IT_1	PLA2G15	0.09	0.08	1.19	0.233	0.999
SCZ	EN_L3_5_IT_2	PLA2G15	-0.04	0.06	-0.73	0.467	0.954
SCZ	EN_L3_5_IT_3	PLA2G15	-0.04	0.06	-0.73	0.467	0.944
SCZ	EN_L5_6_NP	PLA2G15	0.07	0.16	0.44	0.661	0.999
SCZ	EN_L6B	PLA2G15	-0.31	0.17	-1.83	0.0674	0.767
SCZ	EN_L6_CT	PLA2G15	-0.00	0.08	-0.04	0.967	0.999
SCZ	EN_L6_IT_1	PLA2G15	0.06	0.08	0.73	0.464	0.944
SCZ	EN_L6_IT_2	PLA2G15	-0.25	0.19	-1.33	0.183	0.889
SCZ	IN_ADARB2	PLA2G15	-0.00	0.08	-0.03	0.977	0.998
SCZ	IN_LAMP5_RELN	PLA2G15	0.04	0.08	0.53	0.594	0.987
SCZ	IN_PVALB	PLA2G15	-0.05	0.05	-0.93	0.353	0.894
SCZ	IN_PVALB_CHC	PLA2G15	-0.14	0.17	-0.82	0.41	0.936
SCZ	IN_SST	PLA2G15	0.03	0.06	0.45	0.65	0.983
SCZ	IN_VIP	PLA2G15	-0.04	0.05	-0.87	0.386	0.882
SCZ	Micro	PLA2G15	-0.15	0.06	-2.44	0.0147	0.424
SCZ	OPC	PLA2G15	0.01	0.06	0.15	0.883	0.989
SCZ	Oligo	PLA2G15	0.00	0.04	0.09	0.925	0.99
SCZ	Astro	PLA2G2C	-0.22	0.13	-1.69	0.0919	0.636
SCZ	EN_L2_3_IT	PLA2G2C	-0.10	0.09	-1.23	0.221	0.897
SCZ	EN_L3_5_IT_2	PLA2G2C	-0.17	0.10	-1.73	0.0844	0.803
SCZ	IN_PVALB	PLA2G2C	-0.10	0.18	-0.53	0.598	0.94
SCZ	IN_VIP	PLA2G2C	0.04	0.19	0.21	0.835	0.975
SCZ	EN_L2_3_IT	PLA2G4A	0.10	0.09	1.13	0.258	0.916
SCZ	EN_L3_5_IT_2	PLA2G4A	0.21	0.14	1.51	0.132	0.853
SCZ	EN_L3_5_IT_3	PLA2G4A	0.03	0.24	0.11	0.912	0.992
SCZ	EN_L6_IT_1	PLA2G4A	0.34	0.14	2.41	0.0158	0.655
SCZ	EN_L6_IT_2	PLA2G4A	0.26	0.10	2.53	0.0114	0.573
SCZ	Endo	PLA2G4A	-0.06	0.16	-0.40	0.686	0.899
SCZ	IN_PVALB	PLA2G4A	-0.11	0.12	-0.91	0.362	0.895
SCZ	Micro	PLA2G4A	-0.10	0.05	-1.98	0.0478	0.536
SCZ	Oligo	PLA2G4A	0.06	0.09	0.69	0.493	0.926
SCZ	PVM	PLA2G4A	-0.21	0.15	-1.42	0.155	0.747
SCZ	Astro	PLA2G4C	-0.07	0.05	-1.34	0.182	0.744
SCZ	EN_L2_3_IT	PLA2G4C	-0.02	0.04	-0.51	0.612	0.969
SCZ	EN_L3_5_IT_1	PLA2G4C	-0.01	0.05	-0.18	0.857	0.999
SCZ	EN_L3_5_IT_2	PLA2G4C	0.01	0.04	0.30	0.767	0.992
SCZ	EN_L3_5_IT_3	PLA2G4C	0.01	0.04	0.16	0.876	0.988
SCZ	EN_L5_6_NP	PLA2G4C	-0.01	0.07	-0.11	0.912	0.999
SCZ	EN_L5_ET	PLA2G4C	-0.17	0.39	-0.44	0.66	0.983
SCZ	EN_L6B	PLA2G4C	-0.01	0.06	-0.19	0.85	0.987
SCZ	EN_L6_CT	PLA2G4C	0.05	0.06	0.95	0.341	0.885
SCZ	EN_L6_IT_1	PLA2G4C	0.02	0.06	0.28	0.781	0.983
SCZ	EN_L6_IT_2	PLA2G4C	0.08	0.07	1.19	0.235	0.917
SCZ	Endo	PLA2G4C	-0.09	0.17	-0.51	0.608	0.868
SCZ	IN_ADARB2	PLA2G4C	-0.08	0.06	-1.47	0.142	0.767
SCZ	IN_LAMP5_LHX6	PLA2G4C	0.00	0.06	0.02	0.984	0.999
SCZ	IN_LAMP5_RELN	PLA2G4C	-0.02	0.06	-0.35	0.725	0.993
SCZ	IN_PVALB	PLA2G4C	-0.08	0.05	-1.83	0.0672	0.701
SCZ	IN_PVALB_CHC	PLA2G4C	-0.04	0.08	-0.58	0.561	0.952
SCZ	IN_SST	PLA2G4C	-0.04	0.05	-0.86	0.391	0.951
SCZ	IN_VIP	PLA2G4C	-0.02	0.05	-0.32	0.747	0.967
SCZ	Micro	PLA2G4C	-0.14	0.11	-1.32	0.187	0.764
SCZ	OPC	PLA2G4C	-0.06	0.05	-1.27	0.204	0.809
SCZ	Oligo	PLA2G4C	-0.07	0.06	-1.17	0.241	0.843
SCZ	PC	PLA2G4C	0.01	0.16	0.08	0.939	0.996
SCZ	VLMC	PLA2G4C	-0.40	0.22	-1.80	0.0719	0.863
SCZ	EN_L2_3_IT	PLA2G4E	-0.03	0.28	-0.09	0.928	0.996
SCZ	Astro	PLA2G5	-0.26	0.09	-2.93	0.00343	0.328
SCZ	EN_L2_3_IT	PLA2G5	-0.18	0.17	-1.04	0.298	0.923
SCZ	Astro	PLA2G6	-0.02	0.04	-0.53	0.596	0.924
SCZ	EN_L2_3_IT	PLA2G6	-0.03	0.04	-0.81	0.418	0.955
SCZ	EN_L3_5_IT_1	PLA2G6	0.04	0.07	0.56	0.575	0.999
SCZ	EN_L3_5_IT_2	PLA2G6	-0.01	0.04	-0.28	0.776	0.993
SCZ	EN_L3_5_IT_3	PLA2G6	0.01	0.05	0.26	0.795	0.982
SCZ	EN_L5_6_NP	PLA2G6	-0.08	0.08	-0.92	0.356	0.999
SCZ	EN_L6B	PLA2G6	-0.07	0.09	-0.81	0.419	0.928
SCZ	EN_L6_CT	PLA2G6	-0.08	0.07	-1.22	0.223	0.838
SCZ	EN_L6_IT_1	PLA2G6	0.02	0.07	0.31	0.757	0.981
SCZ	EN_L6_IT_2	PLA2G6	0.06	0.10	0.59	0.558	0.974
SCZ	Endo	PLA2G6	-0.09	0.20	-0.46	0.645	0.883
SCZ	IN_ADARB2	PLA2G6	0.02	0.08	0.23	0.818	0.983
SCZ	IN_LAMP5_LHX6	PLA2G6	-0.05	0.09	-0.55	0.584	0.995
SCZ	IN_LAMP5_RELN	PLA2G6	-0.06	0.07	-0.86	0.39	0.964
SCZ	IN_PVALB	PLA2G6	-0.04	0.05	-0.86	0.388	0.905
SCZ	IN_PVALB_CHC	PLA2G6	0.02	0.15	0.11	0.913	0.995
SCZ	IN_SST	PLA2G6	0.04	0.06	0.61	0.541	0.967
SCZ	IN_VIP	PLA2G6	-0.06	0.04	-1.31	0.191	0.773
SCZ	Micro	PLA2G6	0.03	0.08	0.42	0.671	0.96
SCZ	OPC	PLA2G6	0.01	0.04	0.12	0.905	0.99
SCZ	Oligo	PLA2G6	-0.03	0.03	-0.98	0.326	0.876
SCZ	EN_L2_3_IT	PLA2G7	-0.13	0.08	-1.72	0.0859	0.808
SCZ	EN_L3_5_IT_2	PLA2G7	-0.06	0.11	-0.51	0.61	0.972
SCZ	EN_L3_5_IT_3	PLA2G7	-0.01	0.11	-0.11	0.913	0.992
SCZ	EN_L6_CT	PLA2G7	-0.05	0.13	-0.35	0.723	0.973
SCZ	EN_L6_IT_1	PLA2G7	-0.02	0.08	-0.27	0.784	0.983
SCZ	IN_PVALB	PLA2G7	0.10	0.10	1.02	0.306	0.882
SCZ	IN_SST	PLA2G7	-0.22	0.11	-1.94	0.052	0.823
SCZ	IN_VIP	PLA2G7	0.09	0.09	0.95	0.344	0.861
SCZ	Micro	PLA2G7	0.27	0.13	2.17	0.0303	0.489
SCZ	OPC	PLA2G7	0.12	0.07	1.80	0.0721	0.675
SCZ	Astro	PLA2R1	-0.14	0.11	-1.25	0.212	0.766
SCZ	EN_L2_3_IT	PLA2R1	0.04	0.09	0.49	0.627	0.971
SCZ	EN_L3_5_IT_1	PLA2R1	-0.03	0.10	-0.27	0.79	0.999
SCZ	EN_L3_5_IT_2	PLA2R1	-0.01	0.07	-0.19	0.851	0.996
SCZ	EN_L3_5_IT_3	PLA2R1	0.06	0.05	1.19	0.235	0.869
SCZ	EN_L5_6_NP	PLA2R1	-0.04	0.06	-0.71	0.476	0.999
SCZ	EN_L5_ET	PLA2R1	-0.23	0.49	-0.47	0.635	0.983
SCZ	EN_L6B	PLA2R1	-0.04	0.08	-0.48	0.632	0.963
SCZ	EN_L6_CT	PLA2R1	0.13	0.09	1.48	0.139	0.793
SCZ	EN_L6_IT_1	PLA2R1	0.07	0.11	0.66	0.511	0.946
SCZ	EN_L6_IT_2	PLA2R1	0.04	0.10	0.46	0.646	0.982
SCZ	IN_ADARB2	PLA2R1	0.11	0.16	0.72	0.473	0.92
SCZ	IN_LAMP5_LHX6	PLA2R1	-0.02	0.07	-0.28	0.778	0.997
SCZ	IN_LAMP5_RELN	PLA2R1	0.06	0.08	0.75	0.454	0.969
SCZ	IN_PVALB	PLA2R1	-0.09	0.06	-1.48	0.14	0.799
SCZ	IN_PVALB_CHC	PLA2R1	-0.09	0.07	-1.16	0.247	0.893
SCZ	IN_SST	PLA2R1	-0.03	0.05	-0.54	0.588	0.973
SCZ	IN_VIP	PLA2R1	-0.04	0.05	-0.75	0.456	0.907
SCZ	OPC	PLA2R1	-0.01	0.08	-0.11	0.916	0.993
SCZ	Oligo	PLA2R1	-0.10	0.06	-1.76	0.0777	0.69
SCZ	PC	PLA2R1	-0.20	0.10	-2.01	0.0442	0.607
SCZ	SMC	PLA2R1	0.10	0.24	0.41	0.682	0.908
SCZ	VLMC	PLA2R1	0.03	0.12	0.21	0.834	0.98
SCZ	Astro	PLAA	0.03	0.04	0.78	0.438	0.875
SCZ	EN_L2_3_IT	PLAA	0.01	0.03	0.54	0.587	0.966
SCZ	EN_L3_5_IT_1	PLAA	-0.01	0.05	-0.17	0.866	0.999
SCZ	EN_L3_5_IT_2	PLAA	-0.00	0.03	-0.00	0.999	1
SCZ	EN_L3_5_IT_3	PLAA	0.03	0.04	0.86	0.392	0.927
SCZ	EN_L5_6_NP	PLAA	0.04	0.06	0.69	0.491	0.999
SCZ	EN_L5_ET	PLAA	-0.32	0.50	-0.64	0.523	0.983
SCZ	EN_L6B	PLAA	0.00	0.06	0.02	0.981	0.999
SCZ	EN_L6_CT	PLAA	0.04	0.05	0.96	0.336	0.882
SCZ	EN_L6_IT_1	PLAA	0.05	0.05	1.05	0.294	0.913
SCZ	EN_L6_IT_2	PLAA	-0.01	0.06	-0.12	0.908	0.994
SCZ	Endo	PLAA	0.15	0.12	1.23	0.22	0.619
SCZ	IN_ADARB2	PLAA	-0.04	0.05	-0.93	0.353	0.876
SCZ	IN_LAMP5_LHX6	PLAA	0.09	0.06	1.50	0.133	0.995
SCZ	IN_LAMP5_RELN	PLAA	0.01	0.05	0.14	0.892	0.993
SCZ	IN_PVALB	PLAA	0.03	0.04	0.86	0.389	0.905
SCZ	IN_PVALB_CHC	PLAA	-0.04	0.06	-0.60	0.547	0.95
SCZ	IN_SST	PLAA	-0.01	0.04	-0.33	0.741	0.984
SCZ	IN_VIP	PLAA	0.01	0.03	0.27	0.786	0.972
SCZ	Micro	PLAA	-0.01	0.05	-0.30	0.764	0.973
SCZ	OPC	PLAA	0.06	0.04	1.39	0.164	0.776
SCZ	Oligo	PLAA	0.00	0.02	0.17	0.866	0.981
SCZ	PC	PLAA	0.15	0.19	0.76	0.448	0.921
SCZ	Astro	PLAAT1	-0.02	0.09	-0.29	0.774	0.961
SCZ	EN_L2_3_IT	PLAAT1	0.03	0.05	0.70	0.487	0.961
SCZ	EN_L3_5_IT_1	PLAAT1	0.00	0.08	0.05	0.957	0.999
SCZ	EN_L3_5_IT_2	PLAAT1	0.06	0.05	1.06	0.289	0.926
SCZ	EN_L3_5_IT_3	PLAAT1	0.03	0.05	0.62	0.537	0.957
SCZ	EN_L5_6_NP	PLAAT1	0.04	0.08	0.42	0.675	0.999
SCZ	EN_L6B	PLAAT1	0.10	0.10	1.03	0.301	0.905
SCZ	EN_L6_CT	PLAAT1	0.03	0.08	0.38	0.704	0.973
SCZ	EN_L6_IT_1	PLAAT1	0.15	0.08	1.82	0.0691	0.829
SCZ	EN_L6_IT_2	PLAAT1	0.18	0.11	1.58	0.115	0.845
SCZ	IN_ADARB2	PLAAT1	-0.05	0.08	-0.69	0.489	0.925
SCZ	IN_LAMP5_LHX6	PLAAT1	0.05	0.08	0.59	0.554	0.995
SCZ	IN_LAMP5_RELN	PLAAT1	-0.09	0.08	-1.10	0.272	0.957
SCZ	IN_PVALB	PLAAT1	0.01	0.06	0.09	0.928	0.989
SCZ	IN_PVALB_CHC	PLAAT1	-0.02	0.10	-0.16	0.871	0.992
SCZ	IN_SST	PLAAT1	0.02	0.06	0.38	0.708	0.983
SCZ	IN_VIP	PLAAT1	-0.04	0.05	-0.76	0.445	0.903
SCZ	OPC	PLAAT1	-0.07	0.06	-1.22	0.224	0.823
SCZ	Oligo	PLAAT1	-0.06	0.09	-0.70	0.487	0.925
SCZ	Oligo	PLAAT2	0.15	0.13	1.16	0.245	0.844
SCZ	Astro	PLAAT3	0.02	0.04	0.50	0.616	0.93
SCZ	EN_L2_3_IT	PLAAT3	0.02	0.04	0.42	0.677	0.975
SCZ	EN_L3_5_IT_1	PLAAT3	0.03	0.07	0.39	0.696	0.999
SCZ	EN_L3_5_IT_2	PLAAT3	0.05	0.07	0.68	0.495	0.961
SCZ	EN_L3_5_IT_3	PLAAT3	0.11	0.07	1.49	0.136	0.784
SCZ	EN_L6_IT_1	PLAAT3	0.11	0.10	1.03	0.304	0.913
SCZ	Endo	PLAAT3	-0.08	0.08	-0.99	0.321	0.708
SCZ	IN_ADARB2	PLAAT3	-0.01	0.08	-0.07	0.941	0.996
SCZ	IN_LAMP5_RELN	PLAAT3	-0.02	0.09	-0.27	0.789	0.993
SCZ	IN_PVALB	PLAAT3	0.05	0.07	0.75	0.451	0.919
SCZ	IN_SST	PLAAT3	0.02	0.08	0.18	0.858	0.995
SCZ	IN_VIP	PLAAT3	0.05	0.04	1.16	0.248	0.807
SCZ	Micro	PLAAT3	-0.02	0.05	-0.44	0.662	0.958
SCZ	OPC	PLAAT3	0.02	0.05	0.46	0.645	0.957
SCZ	Oligo	PLAAT3	0.02	0.02	1.02	0.31	0.867
SCZ	PC	PLAAT3	-0.21	0.18	-1.14	0.254	0.872
SCZ	VLMC	PLAAT3	0.09	0.13	0.70	0.481	0.961
SCZ	Astro	PLAAT4	-0.07	0.12	-0.58	0.565	0.92
SCZ	Oligo	PLAAT4	0.07	0.07	0.97	0.333	0.878
SCZ	Astro	PLAAT5	-0.06	0.09	-0.66	0.509	0.901
SCZ	EN_L2_3_IT	PLAAT5	-0.03	0.06	-0.47	0.637	0.971
SCZ	EN_L3_5_IT_1	PLAAT5	-0.13	0.21	-0.62	0.536	0.999
SCZ	EN_L3_5_IT_2	PLAAT5	-0.10	0.19	-0.54	0.586	0.971
SCZ	EN_L3_5_IT_3	PLAAT5	0.15	0.10	1.50	0.133	0.783
SCZ	IN_ADARB2	PLAAT5	-0.06	0.20	-0.32	0.751	0.972
SCZ	IN_PVALB	PLAAT5	-0.16	0.19	-0.82	0.413	0.91
SCZ	IN_VIP	PLAAT5	-0.05	0.09	-0.57	0.567	0.937
SCZ	Oligo	PLAAT5	-0.03	0.08	-0.37	0.713	0.961
SCZ	Astro	PLAC1	0.08	0.10	0.83	0.405	0.862
SCZ	EN_L2_3_IT	PLAC1	0.02	0.08	0.25	0.803	0.983
SCZ	EN_L3_5_IT_1	PLAC1	0.23	0.21	1.08	0.28	0.999
SCZ	EN_L3_5_IT_2	PLAC1	-0.06	0.10	-0.58	0.564	0.97
SCZ	EN_L3_5_IT_3	PLAC1	0.02	0.10	0.17	0.866	0.988
SCZ	EN_L6_IT_1	PLAC1	0.25	0.20	1.20	0.229	0.902
SCZ	IN_PVALB	PLAC1	-0.06	0.10	-0.60	0.55	0.934
SCZ	IN_SST	PLAC1	-0.14	0.20	-0.69	0.489	0.966
SCZ	IN_VIP	PLAC1	0.12	0.09	1.27	0.203	0.778
SCZ	OPC	PLAC1	-0.08	0.21	-0.39	0.698	0.967
SCZ	Oligo	PLAC1	0.01	0.10	0.11	0.912	0.988
SCZ	Adaptive	PLAC8	0.14	0.42	0.34	0.733	0.999
SCZ	Astro	PLAC8	0.08	0.10	0.86	0.392	0.856
SCZ	EN_L2_3_IT	PLAC8	-0.07	0.09	-0.76	0.45	0.956
SCZ	EN_L3_5_IT_2	PLAC8	-0.09	0.17	-0.53	0.593	0.971
SCZ	EN_L3_5_IT_3	PLAC8	-0.19	0.16	-1.18	0.24	0.871
SCZ	EN_L6_IT_1	PLAC8	-0.20	0.22	-0.91	0.365	0.926
SCZ	IN_PVALB	PLAC8	0.07	0.09	0.76	0.448	0.918
SCZ	IN_SST	PLAC8	-0.13	0.17	-0.78	0.437	0.959
SCZ	IN_VIP	PLAC8	-0.29	0.16	-1.81	0.071	0.623
SCZ	Micro	PLAC8	0.31	0.24	1.30	0.195	0.769
SCZ	Oligo	PLAC8	0.05	0.09	0.53	0.599	0.946
SCZ	Astro	PLAC8L1	0.05	0.08	0.62	0.534	0.911
SCZ	EN_L2_3_IT	PLAC8L1	-0.01	0.05	-0.22	0.828	0.987
SCZ	EN_L3_5_IT_1	PLAC8L1	0.10	0.08	1.29	0.198	0.999
SCZ	EN_L3_5_IT_2	PLAC8L1	0.01	0.06	0.13	0.896	0.997
SCZ	EN_L3_5_IT_3	PLAC8L1	0.07	0.06	1.06	0.289	0.886
SCZ	EN_L5_6_NP	PLAC8L1	-0.01	0.09	-0.07	0.942	0.999
SCZ	EN_L6B	PLAC8L1	-0.08	0.09	-0.82	0.412	0.926
SCZ	EN_L6_CT	PLAC8L1	-0.07	0.08	-0.94	0.348	0.888
SCZ	EN_L6_IT_1	PLAC8L1	0.00	0.09	0.06	0.955	0.998
SCZ	EN_L6_IT_2	PLAC8L1	0.06	0.10	0.62	0.536	0.973
SCZ	IN_ADARB2	PLAC8L1	-0.01	0.08	-0.16	0.872	0.989
SCZ	IN_LAMP5_LHX6	PLAC8L1	0.03	0.11	0.30	0.764	0.997
SCZ	IN_LAMP5_RELN	PLAC8L1	-0.05	0.09	-0.53	0.599	0.987
SCZ	IN_PVALB	PLAC8L1	-0.02	0.07	-0.30	0.763	0.967
SCZ	IN_PVALB_CHC	PLAC8L1	-0.01	0.11	-0.09	0.927	0.995
SCZ	IN_SST	PLAC8L1	0.09	0.07	1.23	0.219	0.919
SCZ	IN_VIP	PLAC8L1	-0.09	0.06	-1.51	0.131	0.709
SCZ	OPC	PLAC8L1	0.04	0.07	0.51	0.61	0.952
SCZ	Oligo	PLAC8L1	0.04	0.05	0.84	0.403	0.906
SCZ	Astro	PLAC9	-0.11	0.13	-0.82	0.411	0.864
SCZ	EN_L2_3_IT	PLAC9	0.10	0.12	0.83	0.407	0.955
SCZ	EN_L3_5_IT_3	PLAC9	-0.10	0.28	-0.35	0.725	0.975
SCZ	IN_PVALB	PLAC9	0.37	0.19	1.96	0.0497	0.668
SCZ	PC	PLAC9	-0.08	0.09	-0.93	0.354	0.9
SCZ	Astro	PLAG1	0.01	0.07	0.18	0.855	0.979
SCZ	EN_L2_3_IT	PLAG1	0.03	0.06	0.52	0.6	0.966
SCZ	EN_L3_5_IT_1	PLAG1	0.02	0.07	0.24	0.814	0.999
SCZ	EN_L3_5_IT_2	PLAG1	0.01	0.07	0.13	0.898	0.997
SCZ	EN_L3_5_IT_3	PLAG1	0.01	0.06	0.21	0.836	0.984
SCZ	EN_L5_6_NP	PLAG1	-0.04	0.08	-0.53	0.597	0.999
SCZ	EN_L5_ET	PLAG1	-0.28	0.34	-0.82	0.413	0.983
SCZ	EN_L6B	PLAG1	-0.00	0.07	-0.06	0.952	0.995
SCZ	EN_L6_CT	PLAG1	0.03	0.07	0.40	0.692	0.97
SCZ	EN_L6_IT_1	PLAG1	-0.05	0.08	-0.57	0.571	0.961
SCZ	EN_L6_IT_2	PLAG1	-0.04	0.08	-0.46	0.643	0.982
SCZ	Endo	PLAG1	0.03	0.08	0.32	0.751	0.923
SCZ	IN_ADARB2	PLAG1	0.09	0.07	1.29	0.195	0.807
SCZ	IN_LAMP5_LHX6	PLAG1	0.04	0.08	0.53	0.597	0.995
SCZ	IN_LAMP5_RELN	PLAG1	0.04	0.06	0.69	0.489	0.973
SCZ	IN_PVALB	PLAG1	0.03	0.07	0.47	0.635	0.947
SCZ	IN_PVALB_CHC	PLAG1	0.05	0.08	0.58	0.562	0.952
SCZ	IN_SST	PLAG1	0.08	0.06	1.17	0.243	0.92
SCZ	IN_VIP	PLAG1	0.04	0.07	0.62	0.538	0.928
SCZ	Micro	PLAG1	-0.00	0.05	-0.09	0.927	0.991
SCZ	OPC	PLAG1	0.04	0.09	0.51	0.608	0.952
SCZ	Oligo	PLAG1	0.03	0.06	0.55	0.58	0.943
SCZ	PC	PLAG1	-0.06	0.11	-0.49	0.626	0.964
SCZ	PVM	PLAG1	-0.06	0.14	-0.45	0.652	0.956
SCZ	VLMC	PLAG1	0.07	0.12	0.56	0.572	0.965
SCZ	Astro	PLAGL1	0.02	0.08	0.26	0.796	0.965
SCZ	EN_L2_3_IT	PLAGL1	0.03	0.05	0.58	0.565	0.966
SCZ	EN_L3_5_IT_1	PLAGL1	0.09	0.08	1.15	0.25	0.999
SCZ	EN_L3_5_IT_2	PLAGL1	0.11	0.07	1.63	0.103	0.827
SCZ	EN_L3_5_IT_3	PLAGL1	0.04	0.04	1.05	0.294	0.888
SCZ	EN_L5_6_NP	PLAGL1	0.02	0.06	0.39	0.697	0.999
SCZ	EN_L5_ET	PLAGL1	0.57	0.41	1.37	0.17	0.927
SCZ	EN_L6B	PLAGL1	0.03	0.06	0.41	0.682	0.97
SCZ	EN_L6_CT	PLAGL1	0.24	0.07	3.68	0.000231	0.13
SCZ	EN_L6_IT_1	PLAGL1	0.27	0.08	3.42	0.00062	0.295
SCZ	EN_L6_IT_2	PLAGL1	0.24	0.07	3.19	0.00143	0.347
SCZ	IN_ADARB2	PLAGL1	-0.09	0.06	-1.44	0.149	0.767
SCZ	IN_LAMP5_LHX6	PLAGL1	0.02	0.05	0.34	0.735	0.997
SCZ	IN_LAMP5_RELN	PLAGL1	-0.08	0.05	-1.62	0.104	0.931
SCZ	IN_PVALB	PLAGL1	0.01	0.03	0.26	0.797	0.974
SCZ	IN_PVALB_CHC	PLAGL1	-0.01	0.06	-0.17	0.868	0.992
SCZ	IN_SST	PLAGL1	-0.01	0.04	-0.19	0.846	0.995
SCZ	IN_VIP	PLAGL1	-0.05	0.05	-1.07	0.286	0.828
SCZ	Micro	PLAGL1	-0.06	0.04	-1.35	0.177	0.755
SCZ	OPC	PLAGL1	0.01	0.07	0.11	0.911	0.991
SCZ	Oligo	PLAGL1	-0.03	0.06	-0.48	0.632	0.952
SCZ	PC	PLAGL1	0.03	0.16	0.20	0.844	0.987
SCZ	PVM	PLAGL1	-0.10	0.13	-0.77	0.442	0.887
SCZ	VLMC	PLAGL1	0.13	0.14	0.93	0.352	0.937
SCZ	Astro	PLAGL2	0.04	0.06	0.61	0.543	0.913
SCZ	EN_L2_3_IT	PLAGL2	0.07	0.05	1.49	0.135	0.848
SCZ	EN_L3_5_IT_1	PLAGL2	-0.02	0.10	-0.18	0.858	0.999
SCZ	EN_L3_5_IT_2	PLAGL2	0.11	0.06	1.81	0.0696	0.793
SCZ	EN_L3_5_IT_3	PLAGL2	0.13	0.06	2.15	0.0317	0.567
SCZ	EN_L5_6_NP	PLAGL2	0.01	0.20	0.06	0.955	0.999
SCZ	EN_L6B	PLAGL2	-0.21	0.19	-1.12	0.262	0.889
SCZ	EN_L6_CT	PLAGL2	0.06	0.16	0.37	0.709	0.973
SCZ	EN_L6_IT_1	PLAGL2	0.10	0.09	1.11	0.269	0.91
SCZ	IN_ADARB2	PLAGL2	-0.01	0.16	-0.07	0.948	0.997
SCZ	IN_LAMP5_RELN	PLAGL2	0.23	0.17	1.38	0.166	0.933
SCZ	IN_PVALB	PLAGL2	0.05	0.06	0.87	0.386	0.904
SCZ	IN_SST	PLAGL2	-0.05	0.07	-0.67	0.502	0.967
SCZ	IN_VIP	PLAGL2	0.06	0.06	0.93	0.351	0.865
SCZ	Micro	PLAGL2	0.22	0.09	2.55	0.0107	0.388
SCZ	OPC	PLAGL2	0.19	0.07	2.63	0.00864	0.439
SCZ	Oligo	PLAGL2	0.01	0.04	0.23	0.818	0.975
SCZ	Astro	PLAT	0.09	0.09	1.03	0.302	0.814
SCZ	EN_L2_3_IT	PLAT	0.00	0.07	0.05	0.961	0.997
SCZ	EN_L3_5_IT_1	PLAT	0.17	0.22	0.77	0.439	0.999
SCZ	EN_L3_5_IT_2	PLAT	0.16	0.08	1.87	0.0608	0.764
SCZ	EN_L3_5_IT_3	PLAT	0.04	0.09	0.45	0.653	0.964
SCZ	EN_L6B	PLAT	0.05	0.23	0.23	0.821	0.983
SCZ	EN_L6_IT_1	PLAT	-0.11	0.17	-0.62	0.537	0.956
SCZ	Endo	PLAT	-0.04	0.10	-0.40	0.687	0.899
SCZ	IN_ADARB2	PLAT	0.10	0.18	0.55	0.585	0.948
SCZ	IN_PVALB	PLAT	0.12	0.08	1.48	0.14	0.799
SCZ	IN_PVALB_CHC	PLAT	-0.11	0.18	-0.61	0.543	0.95
SCZ	IN_SST	PLAT	0.20	0.18	1.10	0.272	0.926
SCZ	IN_VIP	PLAT	0.00	0.05	0.02	0.984	0.997
SCZ	Micro	PLAT	-0.34	0.14	-2.42	0.0154	0.424
SCZ	OPC	PLAT	0.09	0.08	1.16	0.247	0.842
SCZ	Oligo	PLAT	0.14	0.06	2.13	0.033	0.574
SCZ	Astro	PLAUR	0.01	0.07	0.16	0.871	0.981
SCZ	EN_L2_3_IT	PLAUR	0.09	0.08	1.17	0.243	0.906
SCZ	EN_L3_5_IT_1	PLAUR	-0.07	0.21	-0.34	0.733	0.999
SCZ	EN_L3_5_IT_2	PLAUR	-0.04	0.07	-0.50	0.62	0.972
SCZ	EN_L3_5_IT_3	PLAUR	0.14	0.08	1.82	0.0682	0.688
SCZ	EN_L5_6_NP	PLAUR	0.28	0.17	1.61	0.107	0.999
SCZ	EN_L6B	PLAUR	0.18	0.12	1.49	0.136	0.84
SCZ	EN_L6_CT	PLAUR	-0.06	0.19	-0.29	0.769	0.974
SCZ	EN_L6_IT_1	PLAUR	-0.01	0.21	-0.05	0.963	0.998
SCZ	IN_ADARB2	PLAUR	0.12	0.16	0.78	0.434	0.912
SCZ	IN_LAMP5_LHX6	PLAUR	0.06	0.18	0.32	0.749	0.997
SCZ	IN_LAMP5_RELN	PLAUR	0.04	0.10	0.37	0.709	0.993
SCZ	IN_PVALB	PLAUR	-0.00	0.07	-0.03	0.972	0.996
SCZ	IN_SST	PLAUR	0.07	0.08	0.89	0.372	0.947
SCZ	IN_VIP	PLAUR	0.09	0.07	1.16	0.248	0.807
SCZ	Micro	PLAUR	0.18	0.12	1.53	0.126	0.694
SCZ	OPC	PLAUR	-0.06	0.18	-0.31	0.756	0.976
SCZ	Oligo	PLAUR	0.06	0.06	0.91	0.364	0.893
SCZ	Astro	PLB1	0.03	0.08	0.33	0.744	0.961
SCZ	EN_L2_3_IT	PLB1	-0.09	0.05	-1.96	0.0498	0.741
SCZ	EN_L3_5_IT_1	PLB1	-0.07	0.08	-0.88	0.376	0.999
SCZ	EN_L3_5_IT_2	PLB1	-0.03	0.07	-0.41	0.678	0.98
SCZ	EN_L3_5_IT_3	PLB1	-0.03	0.07	-0.44	0.661	0.964
SCZ	EN_L5_6_NP	PLB1	0.07	0.11	0.67	0.505	0.999
SCZ	EN_L6B	PLB1	-0.08	0.17	-0.47	0.635	0.963
SCZ	EN_L6_CT	PLB1	-0.12	0.09	-1.37	0.17	0.817
SCZ	EN_L6_IT_1	PLB1	-0.09	0.08	-1.11	0.266	0.909
SCZ	EN_L6_IT_2	PLB1	-0.33	0.23	-1.40	0.161	0.871
SCZ	IN_ADARB2	PLB1	-0.13	0.17	-0.73	0.467	0.919
SCZ	IN_LAMP5_RELN	PLB1	-0.03	0.17	-0.20	0.842	0.993
SCZ	IN_PVALB	PLB1	0.00	0.08	0.05	0.96	0.994
SCZ	IN_SST	PLB1	-0.07	0.07	-1.02	0.31	0.932
SCZ	IN_VIP	PLB1	0.02	0.04	0.57	0.57	0.937
SCZ	Micro	PLB1	-0.05	0.08	-0.60	0.546	0.934
SCZ	OPC	PLB1	0.15	0.16	0.91	0.362	0.879
SCZ	Oligo	PLB1	0.17	0.09	1.79	0.0731	0.68
SCZ	PVM	PLB1	0.20	0.20	1.00	0.318	0.826
SCZ	Astro	PLBD1	0.20	0.11	1.80	0.0723	0.603
SCZ	EN_L2_3_IT	PLBD1	0.09	0.09	0.95	0.342	0.933
SCZ	EN_L3_5_IT_2	PLBD1	0.15	0.21	0.71	0.475	0.957
SCZ	EN_L3_5_IT_3	PLBD1	-0.16	0.22	-0.71	0.477	0.944
SCZ	IN_VIP	PLBD1	0.18	0.16	1.11	0.267	0.817
SCZ	Micro	PLBD1	-0.10	0.08	-1.24	0.216	0.788
SCZ	Oligo	PLBD1	0.17	0.12	1.43	0.152	0.783
SCZ	Astro	PLBD2	-0.05	0.04	-1.23	0.218	0.771
SCZ	EN_L2_3_IT	PLBD2	-0.06	0.06	-1.05	0.293	0.923
SCZ	EN_L3_5_IT_1	PLBD2	-0.15	0.07	-2.22	0.0266	0.999
SCZ	EN_L3_5_IT_2	PLBD2	-0.04	0.05	-0.83	0.409	0.945
SCZ	EN_L3_5_IT_3	PLBD2	-0.08	0.04	-1.87	0.0618	0.677
SCZ	EN_L5_6_NP	PLBD2	0.01	0.05	0.26	0.797	0.999
SCZ	EN_L5_ET	PLBD2	0.06	0.71	0.08	0.932	0.999
SCZ	EN_L6B	PLBD2	-0.06	0.06	-0.89	0.376	0.921
SCZ	EN_L6_CT	PLBD2	-0.06	0.05	-1.15	0.251	0.845
SCZ	EN_L6_IT_1	PLBD2	-0.13	0.08	-1.58	0.114	0.853
SCZ	EN_L6_IT_2	PLBD2	-0.12	0.09	-1.33	0.182	0.889
SCZ	IN_ADARB2	PLBD2	-0.02	0.05	-0.32	0.749	0.971
SCZ	IN_LAMP5_LHX6	PLBD2	-0.04	0.07	-0.57	0.568	0.995
SCZ	IN_LAMP5_RELN	PLBD2	0.05	0.05	0.86	0.391	0.964
SCZ	IN_PVALB	PLBD2	-0.03	0.04	-0.85	0.397	0.908
SCZ	IN_PVALB_CHC	PLBD2	-0.05	0.06	-0.73	0.468	0.944
SCZ	IN_SST	PLBD2	-0.06	0.04	-1.42	0.156	0.893
SCZ	IN_VIP	PLBD2	-0.03	0.04	-0.74	0.459	0.907
SCZ	Micro	PLBD2	0.05	0.06	0.78	0.433	0.899
SCZ	OPC	PLBD2	0.08	0.04	1.88	0.06	0.65
SCZ	Oligo	PLBD2	-0.00	0.03	-0.09	0.931	0.99
SCZ	Adaptive	PLCB1	0.29	0.16	1.83	0.0678	0.999
SCZ	Astro	PLCB1	-0.10	0.05	-1.88	0.0597	0.578
SCZ	EN_L2_3_IT	PLCB1	-0.10	0.04	-2.75	0.00605	0.558
SCZ	EN_L3_5_IT_1	PLCB1	-0.03	0.04	-0.69	0.493	0.999
SCZ	EN_L3_5_IT_2	PLCB1	-0.08	0.03	-2.42	0.0153	0.641
SCZ	EN_L3_5_IT_3	PLCB1	-0.04	0.03	-1.26	0.206	0.849
SCZ	EN_L5_6_NP	PLCB1	0.04	0.03	1.07	0.285	0.999
SCZ	EN_L5_ET	PLCB1	0.20	0.18	1.14	0.256	0.957
SCZ	EN_L6B	PLCB1	0.01	0.05	0.27	0.785	0.979
SCZ	EN_L6_CT	PLCB1	0.01	0.04	0.29	0.774	0.976
SCZ	EN_L6_IT_1	PLCB1	0.03	0.05	0.59	0.554	0.96
SCZ	EN_L6_IT_2	PLCB1	0.03	0.05	0.60	0.55	0.973
SCZ	Endo	PLCB1	-0.09	0.07	-1.36	0.173	0.554
SCZ	IN_ADARB2	PLCB1	-0.04	0.03	-1.11	0.267	0.85
SCZ	IN_LAMP5_LHX6	PLCB1	0.01	0.04	0.16	0.872	0.997
SCZ	IN_LAMP5_RELN	PLCB1	-0.00	0.03	-0.16	0.876	0.993
SCZ	IN_PVALB	PLCB1	-0.04	0.03	-1.26	0.209	0.834
SCZ	IN_PVALB_CHC	PLCB1	-0.00	0.04	-0.07	0.946	0.997
SCZ	IN_SST	PLCB1	-0.02	0.03	-0.71	0.477	0.963
SCZ	IN_VIP	PLCB1	-0.04	0.03	-1.40	0.161	0.75
SCZ	Micro	PLCB1	-0.11	0.09	-1.26	0.208	0.782
SCZ	OPC	PLCB1	0.03	0.03	1.02	0.308	0.86
SCZ	Oligo	PLCB1	-0.07	0.07	-1.10	0.273	0.856
SCZ	PC	PLCB1	-0.06	0.07	-0.86	0.392	0.907
SCZ	PVM	PLCB1	-0.04	0.18	-0.24	0.81	0.99
SCZ	SMC	PLCB1	0.19	0.21	0.93	0.354	0.766
SCZ	VLMC	PLCB1	0.08	0.12	0.71	0.476	0.961
SCZ	EN_L2_3_IT	PLCB2	-0.02	0.07	-0.33	0.74	0.978
SCZ	EN_L6_IT_1	PLCB2	-0.21	0.20	-1.06	0.288	0.913
SCZ	IN_SST	PLCB2	-0.09	0.19	-0.45	0.652	0.983
SCZ	Micro	PLCB2	-0.16	0.05	-2.87	0.00417	0.291
SCZ	Oligo	PLCB2	0.00	0.10	0.01	0.994	0.999
SCZ	Astro	PLCB3	0.02	0.07	0.33	0.738	0.958
SCZ	EN_L2_3_IT	PLCB3	-0.01	0.10	-0.09	0.925	0.995
SCZ	Micro	PLCB3	0.06	0.11	0.51	0.608	0.947
SCZ	OPC	PLCB3	-0.06	0.18	-0.31	0.759	0.977
SCZ	Oligo	PLCB3	0.06	0.08	0.73	0.464	0.919
SCZ	Astro	PLCB4	0.22	0.12	1.94	0.0523	0.56
SCZ	EN_L2_3_IT	PLCB4	-0.04	0.04	-1.16	0.245	0.909
SCZ	EN_L3_5_IT_1	PLCB4	0.06	0.05	1.09	0.275	0.999
SCZ	EN_L3_5_IT_2	PLCB4	-0.04	0.05	-0.80	0.422	0.95
SCZ	EN_L3_5_IT_3	PLCB4	0.09	0.06	1.44	0.149	0.804
SCZ	EN_L5_6_NP	PLCB4	0.10	0.08	1.17	0.243	0.999
SCZ	EN_L5_ET	PLCB4	0.58	0.34	1.70	0.0883	0.902
SCZ	EN_L6B	PLCB4	0.09	0.07	1.24	0.215	0.876
SCZ	EN_L6_CT	PLCB4	-0.00	0.04	-0.03	0.975	0.999
SCZ	EN_L6_IT_1	PLCB4	0.09	0.06	1.63	0.103	0.851
SCZ	EN_L6_IT_2	PLCB4	0.01	0.07	0.12	0.901	0.994
SCZ	Endo	PLCB4	-0.12	0.10	-1.21	0.226	0.626
SCZ	IN_ADARB2	PLCB4	-0.04	0.04	-1.13	0.257	0.85
SCZ	IN_LAMP5_LHX6	PLCB4	0.01	0.06	0.27	0.788	0.997
SCZ	IN_LAMP5_RELN	PLCB4	0.01	0.05	0.11	0.91	0.993
SCZ	IN_PVALB	PLCB4	0.02	0.05	0.48	0.628	0.946
SCZ	IN_PVALB_CHC	PLCB4	-0.01	0.08	-0.16	0.871	0.992
SCZ	IN_SST	PLCB4	0.04	0.06	0.62	0.534	0.967
SCZ	IN_VIP	PLCB4	-0.03	0.03	-1.07	0.286	0.828
SCZ	Micro	PLCB4	-0.02	0.09	-0.25	0.8	0.981
SCZ	OPC	PLCB4	0.01	0.04	0.36	0.719	0.971
SCZ	Oligo	PLCB4	-0.04	0.06	-0.61	0.544	0.934
SCZ	PC	PLCB4	-0.26	0.08	-3.22	0.00127	0.267
SCZ	SMC	PLCB4	-0.43	0.19	-2.24	0.0251	0.304
SCZ	VLMC	PLCB4	-0.01	0.09	-0.15	0.882	0.985
SCZ	Astro	PLCD1	0.07	0.05	1.37	0.172	0.736
SCZ	EN_L2_3_IT	PLCD1	0.11	0.07	1.68	0.093	0.811
SCZ	EN_L3_5_IT_2	PLCD1	0.12	0.10	1.21	0.225	0.904
SCZ	EN_L3_5_IT_3	PLCD1	0.12	0.09	1.30	0.193	0.839
SCZ	IN_PVALB	PLCD1	0.04	0.07	0.58	0.565	0.935
SCZ	IN_SST	PLCD1	-0.05	0.15	-0.31	0.754	0.985
SCZ	IN_VIP	PLCD1	0.08	0.14	0.53	0.595	0.943
SCZ	Micro	PLCD1	0.16	0.11	1.49	0.137	0.708
SCZ	OPC	PLCD1	0.01	0.06	0.16	0.876	0.987
SCZ	Oligo	PLCD1	-0.07	0.05	-1.28	0.201	0.823
SCZ	Astro	PLCD3	-0.01	0.06	-0.24	0.812	0.97
SCZ	EN_L2_3_IT	PLCD3	0.02	0.09	0.24	0.809	0.984
SCZ	EN_L3_5_IT_1	PLCD3	0.20	0.18	1.14	0.254	0.999
SCZ	EN_L3_5_IT_2	PLCD3	0.25	0.09	2.74	0.00606	0.536
SCZ	EN_L3_5_IT_3	PLCD3	0.05	0.08	0.65	0.516	0.952
SCZ	EN_L6B	PLCD3	-0.10	0.21	-0.48	0.634	0.963
SCZ	IN_LAMP5_LHX6	PLCD3	0.04	0.20	0.22	0.823	0.997
SCZ	IN_LAMP5_RELN	PLCD3	0.09	0.18	0.50	0.62	0.989
SCZ	IN_PVALB	PLCD3	-0.03	0.06	-0.45	0.655	0.95
SCZ	IN_PVALB_CHC	PLCD3	0.09	0.08	1.12	0.263	0.901
SCZ	IN_SST	PLCD3	-0.01	0.07	-0.13	0.9	0.999
SCZ	IN_VIP	PLCD3	-0.37	0.14	-2.62	0.00882	0.399
SCZ	Oligo	PLCD3	0.13	0.12	1.13	0.26	0.852
SCZ	Astro	PLCD4	0.06	0.09	0.65	0.518	0.905
SCZ	EN_L2_3_IT	PLCD4	0.05	0.06	0.75	0.456	0.957
SCZ	EN_L3_5_IT_1	PLCD4	0.17	0.19	0.86	0.391	0.999
SCZ	EN_L3_5_IT_2	PLCD4	0.05	0.07	0.64	0.521	0.966
SCZ	EN_L3_5_IT_3	PLCD4	0.11	0.07	1.64	0.102	0.74
SCZ	EN_L5_6_NP	PLCD4	0.26	0.18	1.45	0.148	0.999
SCZ	EN_L6B	PLCD4	-0.20	0.20	-1.01	0.311	0.905
SCZ	EN_L6_CT	PLCD4	0.01	0.20	0.06	0.954	0.998
SCZ	EN_L6_IT_1	PLCD4	-0.10	0.19	-0.56	0.577	0.963
SCZ	EN_L6_IT_2	PLCD4	0.19	0.20	0.95	0.341	0.934
SCZ	IN_ADARB2	PLCD4	0.17	0.09	1.81	0.0695	0.677
SCZ	IN_LAMP5_RELN	PLCD4	-0.02	0.12	-0.15	0.882	0.993
SCZ	IN_PVALB	PLCD4	0.11	0.08	1.27	0.205	0.832
SCZ	IN_SST	PLCD4	0.24	0.16	1.53	0.126	0.881
SCZ	IN_VIP	PLCD4	-0.04	0.08	-0.60	0.551	0.932
SCZ	OPC	PLCD4	0.05	0.09	0.53	0.593	0.946
SCZ	Oligo	PLCD4	0.14	0.07	2.03	0.0426	0.611
SCZ	Astro	PLCE1	0.09	0.08	1.22	0.224	0.773
SCZ	EN_L2_3_IT	PLCE1	0.05	0.10	0.51	0.611	0.968
SCZ	EN_L3_5_IT_1	PLCE1	-0.04	0.10	-0.37	0.714	0.999
SCZ	EN_L3_5_IT_2	PLCE1	0.02	0.09	0.28	0.781	0.993
SCZ	EN_L3_5_IT_3	PLCE1	0.04	0.09	0.39	0.7	0.97
SCZ	EN_L5_6_NP	PLCE1	-0.07	0.10	-0.72	0.47	0.999
SCZ	EN_L5_ET	PLCE1	-0.78	0.37	-2.10	0.0359	0.777
SCZ	EN_L6B	PLCE1	-0.08	0.09	-0.92	0.358	0.915
SCZ	EN_L6_CT	PLCE1	-0.05	0.10	-0.54	0.587	0.95
SCZ	EN_L6_IT_1	PLCE1	0.06	0.11	0.55	0.585	0.964
SCZ	EN_L6_IT_2	PLCE1	0.07	0.11	0.60	0.551	0.973
SCZ	Endo	PLCE1	0.03	0.10	0.29	0.774	0.931
SCZ	IN_ADARB2	PLCE1	-0.09	0.08	-1.13	0.257	0.85
SCZ	IN_LAMP5_LHX6	PLCE1	0.03	0.10	0.27	0.788	0.997
SCZ	IN_LAMP5_RELN	PLCE1	-0.09	0.09	-0.93	0.35	0.963
SCZ	IN_PVALB	PLCE1	-0.02	0.05	-0.34	0.736	0.964
SCZ	IN_PVALB_CHC	PLCE1	-0.02	0.07	-0.32	0.75	0.98
SCZ	IN_SST	PLCE1	-0.04	0.08	-0.47	0.636	0.983
SCZ	IN_VIP	PLCE1	-0.07	0.03	-2.05	0.0403	0.573
SCZ	Micro	PLCE1	-0.08	0.08	-1.02	0.306	0.846
SCZ	OPC	PLCE1	-0.02	0.04	-0.43	0.665	0.959
SCZ	Oligo	PLCE1	-0.00	0.07	-0.02	0.985	0.998
SCZ	PC	PLCE1	0.02	0.06	0.37	0.715	0.976
SCZ	PVM	PLCE1	-0.09	0.16	-0.59	0.557	0.93
SCZ	SMC	PLCE1	0.14	0.17	0.79	0.428	0.804
SCZ	VLMC	PLCE1	0.11	0.14	0.78	0.438	0.954
SCZ	Astro	PLCG1	-0.04	0.04	-0.96	0.335	0.832
SCZ	EN_L2_3_IT	PLCG1	-0.02	0.03	-0.79	0.432	0.955
SCZ	EN_L3_5_IT_1	PLCG1	0.02	0.05	0.50	0.616	0.999
SCZ	EN_L3_5_IT_2	PLCG1	-0.01	0.04	-0.27	0.785	0.993
SCZ	EN_L3_5_IT_3	PLCG1	0.00	0.04	0.02	0.981	0.999
SCZ	EN_L5_6_NP	PLCG1	-0.10	0.07	-1.53	0.125	0.999
SCZ	EN_L5_ET	PLCG1	0.30	0.48	0.62	0.538	0.983
SCZ	EN_L6B	PLCG1	-0.01	0.07	-0.20	0.842	0.986
SCZ	EN_L6_CT	PLCG1	-0.05	0.06	-0.75	0.454	0.923
SCZ	EN_L6_IT_1	PLCG1	-0.08	0.06	-1.29	0.198	0.885
SCZ	EN_L6_IT_2	PLCG1	0.02	0.07	0.28	0.779	0.984
SCZ	Endo	PLCG1	-0.15	0.10	-1.56	0.119	0.482
SCZ	IN_ADARB2	PLCG1	0.01	0.06	0.15	0.883	0.989
SCZ	IN_LAMP5_LHX6	PLCG1	-0.01	0.07	-0.10	0.922	0.997
SCZ	IN_LAMP5_RELN	PLCG1	0.05	0.06	0.88	0.379	0.963
SCZ	IN_PVALB	PLCG1	-0.01	0.04	-0.17	0.862	0.981
SCZ	IN_PVALB_CHC	PLCG1	0.03	0.07	0.46	0.647	0.97
SCZ	IN_SST	PLCG1	-0.02	0.05	-0.46	0.642	0.983
SCZ	IN_VIP	PLCG1	-0.01	0.03	-0.39	0.696	0.961
SCZ	Micro	PLCG1	-0.12	0.07	-1.82	0.0686	0.598
SCZ	OPC	PLCG1	0.03	0.03	0.90	0.37	0.881
SCZ	Oligo	PLCG1	-0.00	0.02	-0.04	0.969	0.996
SCZ	Adaptive	PLCG2	-0.70	0.21	-3.26	0.0011	0.541
SCZ	Astro	PLCG2	0.01	0.09	0.08	0.934	0.991
SCZ	EN_L2_3_IT	PLCG2	-0.04	0.08	-0.48	0.63	0.971
SCZ	EN_L3_5_IT_3	PLCG2	-0.23	0.18	-1.25	0.21	0.854
SCZ	Endo	PLCG2	-0.05	0.11	-0.48	0.628	0.876
SCZ	IN_PVALB	PLCG2	-0.10	0.18	-0.55	0.583	0.937
SCZ	IN_SST	PLCG2	-0.41	0.20	-2.04	0.0417	0.804
SCZ	Micro	PLCG2	-0.15	0.04	-3.96	7.47e-05	0.11
SCZ	OPC	PLCG2	-0.35	0.23	-1.50	0.134	0.751
SCZ	Oligo	PLCG2	-0.09	0.12	-0.77	0.442	0.916
SCZ	PVM	PLCG2	-0.11	0.11	-0.94	0.345	0.838
SCZ	Astro	PLCH1	0.13	0.06	2.35	0.0185	0.445
SCZ	EN_L2_3_IT	PLCH1	-0.06	0.11	-0.52	0.606	0.967
SCZ	EN_L3_5_IT_1	PLCH1	0.01	0.03	0.17	0.867	0.999
SCZ	EN_L3_5_IT_2	PLCH1	-0.03	0.10	-0.32	0.749	0.99
SCZ	EN_L3_5_IT_3	PLCH1	-0.01	0.14	-0.07	0.94	0.997
SCZ	EN_L5_6_NP	PLCH1	-0.01	0.10	-0.06	0.952	0.999
SCZ	EN_L5_ET	PLCH1	0.41	0.34	1.20	0.229	0.941
SCZ	EN_L6B	PLCH1	-0.10	0.12	-0.86	0.387	0.925
SCZ	EN_L6_CT	PLCH1	0.09	0.10	0.84	0.403	0.912
SCZ	EN_L6_IT_1	PLCH1	-0.10	0.11	-0.87	0.383	0.933
SCZ	EN_L6_IT_2	PLCH1	-0.18	0.13	-1.33	0.183	0.889
SCZ	IN_ADARB2	PLCH1	-0.21	0.10	-2.16	0.0309	0.584
SCZ	IN_LAMP5_LHX6	PLCH1	0.21	0.20	1.06	0.291	0.995
SCZ	IN_LAMP5_RELN	PLCH1	-0.03	0.09	-0.28	0.777	0.993
SCZ	IN_PVALB	PLCH1	0.04	0.05	0.85	0.397	0.908
SCZ	IN_PVALB_CHC	PLCH1	-0.09	0.11	-0.86	0.388	0.932
SCZ	IN_SST	PLCH1	0.01	0.04	0.23	0.816	0.993
SCZ	IN_VIP	PLCH1	-0.02	0.07	-0.32	0.747	0.967
SCZ	Micro	PLCH1	0.12	0.08	1.46	0.143	0.713
SCZ	OPC	PLCH1	-0.02	0.06	-0.33	0.739	0.975
SCZ	Oligo	PLCH1	0.01	0.04	0.34	0.735	0.963
SCZ	PC	PLCH1	-0.17	0.15	-1.15	0.25	0.866
SCZ	VLMC	PLCH1	-0.33	0.25	-1.31	0.19	0.926
SCZ	Astro	PLCH2	0.12	0.08	1.46	0.144	0.707
SCZ	EN_L2_3_IT	PLCH2	-0.05	0.07	-0.76	0.45	0.956
SCZ	EN_L3_5_IT_1	PLCH2	-0.03	0.06	-0.41	0.685	0.999
SCZ	EN_L3_5_IT_2	PLCH2	0.10	0.09	1.15	0.251	0.918
SCZ	EN_L3_5_IT_3	PLCH2	0.09	0.07	1.23	0.219	0.858
SCZ	EN_L6B	PLCH2	-0.13	0.24	-0.52	0.603	0.957
SCZ	EN_L6_IT_1	PLCH2	-0.20	0.12	-1.75	0.0801	0.841
SCZ	IN_ADARB2	PLCH2	0.02	0.07	0.35	0.728	0.971
SCZ	IN_LAMP5_LHX6	PLCH2	-0.01	0.07	-0.08	0.939	0.998
SCZ	IN_LAMP5_RELN	PLCH2	0.09	0.06	1.40	0.163	0.933
SCZ	IN_PVALB	PLCH2	0.01	0.04	0.26	0.793	0.974
SCZ	IN_PVALB_CHC	PLCH2	0.15	0.08	1.90	0.0573	0.743
SCZ	IN_SST	PLCH2	0.01	0.07	0.11	0.912	0.999
SCZ	IN_VIP	PLCH2	0.06	0.06	0.96	0.335	0.857
SCZ	OPC	PLCH2	-0.11	0.19	-0.56	0.574	0.94
SCZ	Oligo	PLCH2	-0.02	0.06	-0.27	0.785	0.97
SCZ	Adaptive	PLCL1	0.29	0.21	1.33	0.183	0.999
SCZ	Astro	PLCL1	-0.17	0.05	-3.10	0.00194	0.276
SCZ	EN_L2_3_IT	PLCL1	0.03	0.04	0.65	0.513	0.962
SCZ	EN_L3_5_IT_1	PLCL1	0.06	0.04	1.44	0.151	0.999
SCZ	EN_L3_5_IT_2	PLCL1	0.05	0.04	1.19	0.234	0.908
SCZ	EN_L3_5_IT_3	PLCL1	0.06	0.05	1.22	0.223	0.86
SCZ	EN_L5_6_NP	PLCL1	0.10	0.06	1.64	0.1	0.999
SCZ	EN_L5_ET	PLCL1	-0.32	0.44	-0.73	0.466	0.983
SCZ	EN_L6B	PLCL1	-0.05	0.08	-0.58	0.56	0.949
SCZ	EN_L6_CT	PLCL1	0.03	0.05	0.65	0.516	0.937
SCZ	EN_L6_IT_1	PLCL1	0.18	0.06	3.06	0.00221	0.493
SCZ	EN_L6_IT_2	PLCL1	0.13	0.05	2.60	0.00934	0.543
SCZ	Endo	PLCL1	-0.03	0.11	-0.29	0.772	0.93
SCZ	IN_ADARB2	PLCL1	0.03	0.06	0.42	0.675	0.961
SCZ	IN_LAMP5_LHX6	PLCL1	0.09	0.10	0.99	0.323	0.995
SCZ	IN_LAMP5_RELN	PLCL1	-0.06	0.07	-0.82	0.414	0.964
SCZ	IN_PVALB	PLCL1	-0.02	0.04	-0.39	0.695	0.958
SCZ	IN_PVALB_CHC	PLCL1	0.09	0.08	1.13	0.257	0.9
SCZ	IN_SST	PLCL1	-0.02	0.07	-0.32	0.747	0.984
SCZ	IN_VIP	PLCL1	-0.02	0.04	-0.62	0.533	0.926
SCZ	Micro	PLCL1	-0.04	0.07	-0.57	0.567	0.936
SCZ	OPC	PLCL1	0.02	0.04	0.39	0.696	0.967
SCZ	Oligo	PLCL1	-0.01	0.03	-0.46	0.649	0.957
SCZ	PC	PLCL1	-0.23	0.08	-2.72	0.00647	0.388
SCZ	PVM	PLCL1	0.03	0.18	0.17	0.864	0.991
SCZ	SMC	PLCL1	-0.25	0.20	-1.27	0.204	0.657
SCZ	VLMC	PLCL1	0.01	0.13	0.10	0.924	0.988
SCZ	Adaptive	PLCL2	0.03	0.10	0.31	0.756	0.999
SCZ	Astro	PLCL2	0.03	0.07	0.51	0.611	0.929
SCZ	EN_L2_3_IT	PLCL2	-0.05	0.03	-1.57	0.116	0.829
SCZ	EN_L3_5_IT_1	PLCL2	-0.02	0.04	-0.40	0.691	0.999
SCZ	EN_L3_5_IT_2	PLCL2	-0.03	0.03	-0.98	0.326	0.935
SCZ	EN_L3_5_IT_3	PLCL2	-0.01	0.03	-0.20	0.838	0.984
SCZ	EN_L5_6_NP	PLCL2	-0.06	0.04	-1.48	0.138	0.999
SCZ	EN_L5_ET	PLCL2	0.16	0.31	0.52	0.6	0.983
SCZ	EN_L6B	PLCL2	-0.04	0.04	-0.99	0.323	0.907
SCZ	EN_L6_CT	PLCL2	-0.09	0.04	-2.22	0.0264	0.547
SCZ	EN_L6_IT_1	PLCL2	-0.01	0.04	-0.25	0.802	0.984
SCZ	EN_L6_IT_2	PLCL2	-0.10	0.07	-1.35	0.177	0.886
SCZ	Endo	PLCL2	-0.39	0.18	-2.18	0.0293	0.27
SCZ	IN_ADARB2	PLCL2	-0.01	0.03	-0.35	0.727	0.971
SCZ	IN_LAMP5_LHX6	PLCL2	-0.01	0.04	-0.14	0.889	0.997
SCZ	IN_LAMP5_RELN	PLCL2	-0.01	0.03	-0.44	0.663	0.99
SCZ	IN_PVALB	PLCL2	-0.01	0.03	-0.48	0.633	0.946
SCZ	IN_PVALB_CHC	PLCL2	-0.04	0.04	-0.84	0.403	0.933
SCZ	IN_SST	PLCL2	-0.07	0.03	-2.22	0.0268	0.779
SCZ	IN_VIP	PLCL2	-0.03	0.03	-1.05	0.293	0.832
SCZ	Micro	PLCL2	-0.12	0.04	-3.03	0.00246	0.259
SCZ	OPC	PLCL2	0.01	0.03	0.40	0.69	0.966
SCZ	Oligo	PLCL2	-0.05	0.10	-0.50	0.62	0.95
SCZ	PC	PLCL2	0.06	0.10	0.63	0.528	0.947
SCZ	PVM	PLCL2	-0.22	0.10	-2.16	0.0305	0.511
SCZ	SMC	PLCL2	-0.86	0.31	-2.80	0.00516	0.159
SCZ	VLMC	PLCL2	0.24	0.18	1.29	0.196	0.933
SCZ	Astro	PLCXD1	-0.05	0.05	-0.89	0.373	0.849
SCZ	EN_L2_3_IT	PLCXD1	-0.03	0.05	-0.70	0.482	0.96
SCZ	EN_L3_5_IT_1	PLCXD1	-0.09	0.08	-1.10	0.27	0.999
SCZ	EN_L3_5_IT_2	PLCXD1	0.04	0.06	0.68	0.495	0.961
SCZ	EN_L3_5_IT_3	PLCXD1	0.03	0.05	0.58	0.559	0.957
SCZ	EN_L5_6_NP	PLCXD1	0.05	0.08	0.62	0.537	0.999
SCZ	EN_L6B	PLCXD1	-0.02	0.09	-0.26	0.792	0.979
SCZ	EN_L6_CT	PLCXD1	0.12	0.07	1.60	0.109	0.761
SCZ	EN_L6_IT_1	PLCXD1	-0.07	0.09	-0.81	0.42	0.935
SCZ	EN_L6_IT_2	PLCXD1	0.05	0.11	0.46	0.648	0.982
SCZ	IN_ADARB2	PLCXD1	0.04	0.08	0.52	0.602	0.948
SCZ	IN_LAMP5_LHX6	PLCXD1	0.01	0.08	0.08	0.937	0.998
SCZ	IN_LAMP5_RELN	PLCXD1	-0.02	0.07	-0.33	0.738	0.993
SCZ	IN_PVALB	PLCXD1	-0.01	0.05	-0.20	0.839	0.978
SCZ	IN_PVALB_CHC	PLCXD1	0.33	0.17	1.98	0.0481	0.73
SCZ	IN_SST	PLCXD1	-0.03	0.06	-0.57	0.567	0.972
SCZ	IN_VIP	PLCXD1	-0.00	0.06	-0.06	0.954	0.993
SCZ	Micro	PLCXD1	0.05	0.09	0.61	0.543	0.934
SCZ	OPC	PLCXD1	-0.11	0.06	-1.88	0.0597	0.649
SCZ	Oligo	PLCXD1	-0.09	0.15	-0.62	0.533	0.931
SCZ	Astro	PLCXD2	0.02	0.13	0.19	0.853	0.978
SCZ	EN_L2_3_IT	PLCXD2	0.17	0.08	2.04	0.041	0.728
SCZ	EN_L3_5_IT_1	PLCXD2	0.09	0.06	1.49	0.137	0.999
SCZ	EN_L3_5_IT_2	PLCXD2	0.08	0.07	1.17	0.241	0.91
SCZ	EN_L3_5_IT_3	PLCXD2	0.21	0.07	2.97	0.00298	0.325
SCZ	EN_L5_6_NP	PLCXD2	0.00	0.06	0.07	0.943	0.999
SCZ	EN_L6B	PLCXD2	0.15	0.16	0.93	0.35	0.91
SCZ	EN_L6_CT	PLCXD2	0.08	0.11	0.70	0.482	0.929
SCZ	EN_L6_IT_1	PLCXD2	0.06	0.12	0.54	0.589	0.964
SCZ	IN_ADARB2	PLCXD2	0.14	0.09	1.61	0.108	0.745
SCZ	IN_LAMP5_RELN	PLCXD2	-0.02	0.09	-0.20	0.842	0.993
SCZ	IN_PVALB	PLCXD2	0.10	0.06	1.53	0.127	0.792
SCZ	IN_PVALB_CHC	PLCXD2	-0.01	0.09	-0.12	0.901	0.994
SCZ	IN_SST	PLCXD2	0.17	0.09	1.90	0.058	0.827
SCZ	IN_VIP	PLCXD2	0.01	0.06	0.16	0.875	0.98
SCZ	OPC	PLCXD2	-0.06	0.06	-1.08	0.28	0.851
SCZ	Oligo	PLCXD2	0.10	0.08	1.20	0.232	0.84
SCZ	Astro	PLCXD3	0.01	0.09	0.11	0.91	0.988
SCZ	EN_L2_3_IT	PLCXD3	0.01	0.11	0.08	0.939	0.996
SCZ	EN_L3_5_IT_1	PLCXD3	-0.04	0.10	-0.39	0.694	0.999
SCZ	EN_L3_5_IT_2	PLCXD3	-0.00	0.04	-0.08	0.933	0.997
SCZ	EN_L3_5_IT_3	PLCXD3	0.01	0.06	0.16	0.87	0.988
SCZ	EN_L5_6_NP	PLCXD3	-0.09	0.16	-0.52	0.601	0.999
SCZ	EN_L6B	PLCXD3	0.06	0.08	0.81	0.42	0.928
SCZ	EN_L6_CT	PLCXD3	0.30	0.31	0.94	0.345	0.887
SCZ	EN_L6_IT_1	PLCXD3	0.13	0.18	0.72	0.473	0.945
SCZ	IN_ADARB2	PLCXD3	0.15	0.10	1.51	0.132	0.765
SCZ	IN_LAMP5_LHX6	PLCXD3	0.18	0.11	1.68	0.0924	0.995
SCZ	IN_LAMP5_RELN	PLCXD3	0.05	0.05	1.10	0.27	0.957
SCZ	IN_PVALB	PLCXD3	-0.03	0.04	-0.86	0.389	0.905
SCZ	IN_PVALB_CHC	PLCXD3	-0.02	0.04	-0.68	0.499	0.947
SCZ	IN_SST	PLCXD3	0.06	0.10	0.63	0.53	0.967
SCZ	IN_VIP	PLCXD3	0.02	0.06	0.29	0.77	0.97
SCZ	Micro	PLCXD3	-0.20	0.14	-1.41	0.159	0.736
SCZ	OPC	PLCXD3	-0.03	0.08	-0.43	0.665	0.959
SCZ	Oligo	PLCXD3	-0.01	0.06	-0.20	0.842	0.979
SCZ	EN_L2_3_IT	PLCZ1	-0.08	0.25	-0.32	0.751	0.978
SCZ	EN_L6B	PLCZ1	-0.32	0.31	-1.05	0.294	0.905
SCZ	Astro	PLD1	-0.05	0.07	-0.80	0.426	0.87
SCZ	EN_L2_3_IT	PLD1	0.17	0.09	1.97	0.0493	0.74
SCZ	EN_L3_5_IT_1	PLD1	0.19	0.11	1.73	0.0843	0.999
SCZ	EN_L3_5_IT_2	PLD1	0.07	0.08	0.86	0.392	0.942
SCZ	EN_L3_5_IT_3	PLD1	0.18	0.06	3.08	0.0021	0.3
SCZ	EN_L5_6_NP	PLD1	-0.21	0.19	-1.11	0.267	0.999
SCZ	EN_L5_ET	PLD1	0.26	0.63	0.41	0.683	0.983
SCZ	EN_L6B	PLD1	-0.19	0.20	-0.95	0.344	0.909
SCZ	EN_L6_CT	PLD1	0.25	0.10	2.51	0.012	0.453
SCZ	EN_L6_IT_1	PLD1	0.13	0.11	1.20	0.23	0.902
SCZ	Endo	PLD1	-0.24	0.18	-1.32	0.187	0.573
SCZ	IN_ADARB2	PLD1	-0.07	0.11	-0.62	0.537	0.935
SCZ	IN_LAMP5_RELN	PLD1	-0.20	0.19	-1.03	0.301	0.957
SCZ	IN_PVALB	PLD1	-0.09	0.08	-1.16	0.248	0.857
SCZ	IN_PVALB_CHC	PLD1	-0.19	0.08	-2.49	0.0129	0.618
SCZ	IN_SST	PLD1	-0.22	0.10	-2.20	0.0278	0.788
SCZ	IN_VIP	PLD1	-0.08	0.07	-1.17	0.244	0.805
SCZ	Micro	PLD1	-0.09	0.06	-1.61	0.108	0.662
SCZ	OPC	PLD1	0.03	0.07	0.49	0.626	0.954
SCZ	Oligo	PLD1	-0.06	0.03	-2.17	0.0297	0.566
SCZ	PC	PLD1	-0.38	0.21	-1.81	0.0701	0.678
SCZ	PVM	PLD1	-0.34	0.17	-2.00	0.0459	0.56
SCZ	SMC	PLD1	-0.50	0.39	-1.26	0.206	0.66
SCZ	VLMC	PLD1	-0.15	0.10	-1.61	0.108	0.863
SCZ	Astro	PLD2	0.01	0.07	0.09	0.926	0.99
SCZ	EN_L2_3_IT	PLD2	0.04	0.06	0.60	0.55	0.965
SCZ	EN_L3_5_IT_1	PLD2	-0.03	0.09	-0.36	0.717	0.999
SCZ	EN_L3_5_IT_2	PLD2	-0.09	0.10	-0.97	0.333	0.937
SCZ	EN_L3_5_IT_3	PLD2	0.18	0.10	1.90	0.0571	0.668
SCZ	IN_ADARB2	PLD2	-0.26	0.18	-1.41	0.158	0.776
SCZ	IN_LAMP5_RELN	PLD2	0.04	0.17	0.21	0.834	0.993
SCZ	IN_PVALB	PLD2	0.10	0.08	1.22	0.222	0.84
SCZ	IN_SST	PLD2	-0.03	0.07	-0.35	0.726	0.984
SCZ	IN_VIP	PLD2	-0.05	0.07	-0.75	0.452	0.906
SCZ	Micro	PLD2	-0.12	0.07	-1.85	0.0647	0.589
SCZ	OPC	PLD2	0.01	0.08	0.17	0.865	0.987
SCZ	Oligo	PLD2	0.02	0.04	0.41	0.684	0.958
SCZ	Astro	PLD3	-0.00	0.03	-0.10	0.917	0.989
SCZ	EN_L2_3_IT	PLD3	-0.02	0.03	-0.86	0.39	0.952
SCZ	EN_L3_5_IT_1	PLD3	0.03	0.03	1.01	0.311	0.999
SCZ	EN_L3_5_IT_2	PLD3	-0.01	0.03	-0.40	0.686	0.983
SCZ	EN_L3_5_IT_3	PLD3	0.02	0.03	0.52	0.604	0.961
SCZ	EN_L5_6_NP	PLD3	-0.00	0.04	-0.03	0.979	0.999
SCZ	EN_L5_ET	PLD3	-0.26	0.29	-0.90	0.366	0.983
SCZ	EN_L6B	PLD3	0.04	0.04	1.07	0.284	0.898
SCZ	EN_L6_CT	PLD3	-0.03	0.03	-0.98	0.325	0.875
SCZ	EN_L6_IT_1	PLD3	-0.04	0.04	-0.92	0.356	0.925
SCZ	EN_L6_IT_2	PLD3	-0.01	0.04	-0.24	0.812	0.986
SCZ	Endo	PLD3	-0.23	0.12	-1.92	0.0553	0.351
SCZ	IN_ADARB2	PLD3	0.01	0.03	0.26	0.798	0.979
SCZ	IN_LAMP5_LHX6	PLD3	0.03	0.04	0.93	0.35	0.995
SCZ	IN_LAMP5_RELN	PLD3	0.00	0.03	0.17	0.865	0.993
SCZ	IN_PVALB	PLD3	-0.02	0.03	-0.70	0.482	0.925
SCZ	IN_PVALB_CHC	PLD3	-0.03	0.04	-0.63	0.526	0.95
SCZ	IN_SST	PLD3	-0.02	0.03	-0.63	0.53	0.967
SCZ	IN_VIP	PLD3	-0.01	0.02	-0.45	0.654	0.954
SCZ	Micro	PLD3	-0.05	0.05	-1.11	0.269	0.825
SCZ	OPC	PLD3	-0.00	0.03	-0.11	0.912	0.991
SCZ	Oligo	PLD3	0.01	0.02	0.24	0.811	0.975
SCZ	PC	PLD3	0.01	0.08	0.11	0.911	0.993
SCZ	PVM	PLD3	-0.10	0.15	-0.68	0.496	0.919
SCZ	VLMC	PLD3	0.12	0.09	1.31	0.19	0.926
SCZ	EN_L2_3_IT	PLD4	-0.09	0.21	-0.44	0.662	0.974
SCZ	Micro	PLD4	-0.16	0.10	-1.58	0.113	0.673
SCZ	Astro	PLD5	-0.30	0.18	-1.65	0.0983	0.644
SCZ	EN_L2_3_IT	PLD5	-0.02	0.05	-0.29	0.772	0.981
SCZ	EN_L3_5_IT_1	PLD5	-0.05	0.08	-0.62	0.533	0.999
SCZ	EN_L3_5_IT_2	PLD5	0.02	0.08	0.30	0.762	0.991
SCZ	EN_L3_5_IT_3	PLD5	0.16	0.09	1.75	0.0797	0.701
SCZ	EN_L5_6_NP	PLD5	-0.13	0.10	-1.25	0.212	0.999
SCZ	EN_L5_ET	PLD5	1.21	0.81	1.49	0.137	0.902
SCZ	EN_L6B	PLD5	0.07	0.12	0.61	0.544	0.946
SCZ	EN_L6_CT	PLD5	0.06	0.11	0.55	0.582	0.948
SCZ	EN_L6_IT_1	PLD5	0.05	0.11	0.41	0.68	0.971
SCZ	EN_L6_IT_2	PLD5	-0.17	0.10	-1.84	0.0663	0.802
SCZ	Endo	PLD5	-0.05	0.19	-0.24	0.808	0.942
SCZ	IN_ADARB2	PLD5	-0.05	0.03	-1.45	0.147	0.767
SCZ	IN_LAMP5_LHX6	PLD5	0.10	0.08	1.23	0.217	0.995
SCZ	IN_LAMP5_RELN	PLD5	0.11	0.10	1.13	0.259	0.955
SCZ	IN_PVALB	PLD5	-0.05	0.04	-1.36	0.174	0.815
SCZ	IN_PVALB_CHC	PLD5	-0.05	0.04	-1.54	0.123	0.833
SCZ	IN_SST	PLD5	-0.12	0.08	-1.61	0.107	0.869
SCZ	IN_VIP	PLD5	-0.05	0.03	-1.83	0.0671	0.614
SCZ	Micro	PLD5	-0.03	0.08	-0.35	0.726	0.966
SCZ	OPC	PLD5	-0.03	0.05	-0.62	0.534	0.931
SCZ	Oligo	PLD5	-0.16	0.06	-2.81	0.00491	0.429
SCZ	PC	PLD5	-0.15	0.22	-0.69	0.492	0.933
SCZ	Astro	PLD5P1	-0.01	0.07	-0.11	0.916	0.989
SCZ	EN_L2_3_IT	PLD5P1	0.03	0.08	0.40	0.687	0.975
SCZ	EN_L3_5_IT_1	PLD5P1	-0.02	0.10	-0.25	0.802	0.999
SCZ	EN_L3_5_IT_2	PLD5P1	0.00	0.08	0.02	0.982	0.999
SCZ	EN_L3_5_IT_3	PLD5P1	0.06	0.08	0.70	0.487	0.945
SCZ	EN_L5_6_NP	PLD5P1	0.09	0.10	0.90	0.37	0.999
SCZ	EN_L6B	PLD5P1	0.08	0.12	0.66	0.51	0.946
SCZ	EN_L6_CT	PLD5P1	-0.10	0.09	-1.08	0.282	0.858
SCZ	EN_L6_IT_1	PLD5P1	-0.08	0.12	-0.68	0.494	0.946
SCZ	EN_L6_IT_2	PLD5P1	-0.03	0.13	-0.25	0.806	0.984
SCZ	IN_ADARB2	PLD5P1	-0.02	0.08	-0.24	0.808	0.98
SCZ	IN_LAMP5_LHX6	PLD5P1	-0.00	0.11	-0.00	0.996	1
SCZ	IN_LAMP5_RELN	PLD5P1	0.02	0.11	0.23	0.818	0.993
SCZ	IN_PVALB	PLD5P1	0.04	0.07	0.49	0.626	0.946
SCZ	IN_PVALB_CHC	PLD5P1	0.01	0.11	0.08	0.939	0.996
SCZ	IN_SST	PLD5P1	-0.06	0.08	-0.71	0.478	0.963
SCZ	IN_VIP	PLD5P1	0.01	0.07	0.15	0.881	0.982
SCZ	OPC	PLD5P1	0.03	0.07	0.36	0.722	0.972
SCZ	Oligo	PLD5P1	0.00	0.07	0.02	0.982	0.998
SCZ	Astro	PLD6	0.03	0.08	0.35	0.725	0.955
SCZ	EN_L2_3_IT	PLD6	0.06	0.06	0.96	0.339	0.933
SCZ	EN_L3_5_IT_1	PLD6	0.30	0.17	1.69	0.0913	0.999
SCZ	EN_L3_5_IT_2	PLD6	0.18	0.08	2.26	0.024	0.653
SCZ	EN_L3_5_IT_3	PLD6	0.02	0.08	0.28	0.776	0.981
SCZ	IN_ADARB2	PLD6	0.18	0.15	1.15	0.249	0.842
SCZ	IN_LAMP5_LHX6	PLD6	0.17	0.19	0.90	0.366	0.995
SCZ	IN_LAMP5_RELN	PLD6	0.09	0.10	0.92	0.356	0.963
SCZ	IN_PVALB	PLD6	0.16	0.08	2.05	0.0406	0.64
SCZ	IN_SST	PLD6	0.04	0.08	0.52	0.605	0.976
SCZ	IN_VIP	PLD6	0.14	0.08	1.81	0.0705	0.623
SCZ	OPC	PLD6	-0.13	0.09	-1.56	0.118	0.743
SCZ	Oligo	PLD6	0.07	0.07	1.12	0.262	0.852
SCZ	Astro	PLEC	0.04	0.04	0.97	0.334	0.831
SCZ	EN_L2_3_IT	PLEC	-0.02	0.03	-0.71	0.478	0.96
SCZ	EN_L3_5_IT_1	PLEC	-0.05	0.04	-1.13	0.26	0.999
SCZ	EN_L3_5_IT_2	PLEC	0.02	0.03	0.53	0.598	0.971
SCZ	EN_L3_5_IT_3	PLEC	-0.01	0.04	-0.32	0.752	0.978
SCZ	EN_L5_6_NP	PLEC	-0.03	0.05	-0.61	0.543	0.999
SCZ	EN_L5_ET	PLEC	-0.02	0.35	-0.07	0.947	0.999
SCZ	EN_L6B	PLEC	-0.05	0.06	-0.77	0.444	0.935
SCZ	EN_L6_CT	PLEC	-0.06	0.05	-1.33	0.185	0.829
SCZ	EN_L6_IT_1	PLEC	0.01	0.05	0.09	0.925	0.994
SCZ	EN_L6_IT_2	PLEC	-0.03	0.05	-0.56	0.576	0.977
SCZ	Endo	PLEC	0.22	0.09	2.36	0.0184	0.223
SCZ	IN_ADARB2	PLEC	-0.07	0.05	-1.29	0.196	0.807
SCZ	IN_LAMP5_LHX6	PLEC	0.04	0.06	0.63	0.525	0.995
SCZ	IN_LAMP5_RELN	PLEC	0.01	0.05	0.12	0.902	0.993
SCZ	IN_PVALB	PLEC	-0.05	0.04	-1.47	0.142	0.8
SCZ	IN_PVALB_CHC	PLEC	0.03	0.06	0.50	0.619	0.966
SCZ	IN_SST	PLEC	-0.05	0.04	-1.22	0.222	0.919
SCZ	IN_VIP	PLEC	-0.02	0.03	-0.51	0.608	0.944
SCZ	Micro	PLEC	-0.04	0.06	-0.62	0.536	0.931
SCZ	OPC	PLEC	0.04	0.04	0.89	0.373	0.882
SCZ	Oligo	PLEC	0.07	0.05	1.31	0.191	0.819
SCZ	PC	PLEC	-0.00	0.16	-0.02	0.986	0.999
SCZ	EN_L2_3_IT	PLEK	-0.02	0.19	-0.10	0.922	0.995
SCZ	EN_L3_5_IT_2	PLEK	-0.25	0.29	-0.85	0.395	0.943
SCZ	Micro	PLEK	-0.05	0.09	-0.54	0.588	0.941
SCZ	PVM	PLEK	-0.24	0.19	-1.24	0.214	0.784
SCZ	Adaptive	PLEKHA1	0.06	0.17	0.37	0.71	0.999
SCZ	Astro	PLEKHA1	0.03	0.04	0.88	0.379	0.852
SCZ	EN_L2_3_IT	PLEKHA1	0.06	0.04	1.68	0.0922	0.809
SCZ	EN_L3_5_IT_1	PLEKHA1	0.07	0.04	1.90	0.0574	0.999
SCZ	EN_L3_5_IT_2	PLEKHA1	0.08	0.04	2.21	0.0271	0.667
SCZ	EN_L3_5_IT_3	PLEKHA1	0.09	0.04	2.52	0.0119	0.454
SCZ	EN_L5_6_NP	PLEKHA1	0.11	0.04	2.34	0.0194	0.985
SCZ	EN_L5_ET	PLEKHA1	0.16	0.27	0.59	0.558	0.983
SCZ	EN_L6B	PLEKHA1	0.13	0.05	2.65	0.00808	0.556
SCZ	EN_L6_CT	PLEKHA1	0.10	0.04	2.26	0.0241	0.539
SCZ	EN_L6_IT_1	PLEKHA1	0.18	0.05	3.73	0.000191	0.253
SCZ	EN_L6_IT_2	PLEKHA1	0.07	0.06	1.18	0.239	0.919
SCZ	Endo	PLEKHA1	-0.08	0.07	-1.18	0.238	0.634
SCZ	IN_ADARB2	PLEKHA1	0.01	0.04	0.14	0.888	0.991
SCZ	IN_LAMP5_LHX6	PLEKHA1	0.01	0.04	0.30	0.768	0.997
SCZ	IN_LAMP5_RELN	PLEKHA1	0.11	0.04	2.78	0.0055	0.675
SCZ	IN_PVALB	PLEKHA1	0.05	0.03	1.40	0.161	0.813
SCZ	IN_PVALB_CHC	PLEKHA1	0.10	0.05	2.09	0.0362	0.694
SCZ	IN_SST	PLEKHA1	0.01	0.03	0.18	0.858	0.995
SCZ	IN_VIP	PLEKHA1	0.03	0.03	1.01	0.31	0.837
SCZ	Micro	PLEKHA1	-0.06	0.05	-1.06	0.287	0.836
SCZ	OPC	PLEKHA1	0.07	0.05	1.40	0.161	0.774
SCZ	Oligo	PLEKHA1	-0.05	0.03	-1.90	0.0577	0.647
SCZ	PC	PLEKHA1	-0.01	0.09	-0.11	0.912	0.993
SCZ	PVM	PLEKHA1	-0.05	0.13	-0.38	0.705	0.97
SCZ	VLMC	PLEKHA1	0.07	0.11	0.63	0.53	0.962
SCZ	Adaptive	PLEKHA2	-0.10	0.17	-0.58	0.562	0.999
SCZ	Astro	PLEKHA2	0.07	0.04	1.76	0.0792	0.612
SCZ	EN_L2_3_IT	PLEKHA2	-0.03	0.04	-0.93	0.354	0.936
SCZ	EN_L3_5_IT_1	PLEKHA2	-0.12	0.07	-1.85	0.0641	0.999
SCZ	EN_L3_5_IT_2	PLEKHA2	0.03	0.06	0.52	0.604	0.972
SCZ	EN_L3_5_IT_3	PLEKHA2	-0.15	0.07	-1.97	0.0484	0.626
SCZ	EN_L5_6_NP	PLEKHA2	-0.01	0.11	-0.06	0.955	0.999
SCZ	EN_L5_ET	PLEKHA2	-0.58	0.44	-1.31	0.189	0.933
SCZ	EN_L6B	PLEKHA2	-0.04	0.10	-0.36	0.718	0.971
SCZ	EN_L6_CT	PLEKHA2	0.01	0.08	0.14	0.892	0.989
SCZ	EN_L6_IT_1	PLEKHA2	-0.07	0.07	-1.04	0.296	0.913
SCZ	EN_L6_IT_2	PLEKHA2	-0.05	0.09	-0.50	0.616	0.981
SCZ	Endo	PLEKHA2	-0.05	0.14	-0.39	0.696	0.902
SCZ	IN_ADARB2	PLEKHA2	-0.02	0.09	-0.25	0.8	0.979
SCZ	IN_LAMP5_RELN	PLEKHA2	0.03	0.09	0.34	0.736	0.993
SCZ	IN_PVALB	PLEKHA2	0.07	0.07	1.09	0.277	0.866
SCZ	IN_PVALB_CHC	PLEKHA2	-0.07	0.09	-0.69	0.49	0.947
SCZ	IN_SST	PLEKHA2	0.01	0.08	0.09	0.926	0.999
SCZ	IN_VIP	PLEKHA2	0.05	0.04	1.35	0.176	0.755
SCZ	Micro	PLEKHA2	0.01	0.04	0.17	0.865	0.99
SCZ	OPC	PLEKHA2	0.05	0.04	1.27	0.204	0.809
SCZ	Oligo	PLEKHA2	0.03	0.06	0.55	0.585	0.945
SCZ	PC	PLEKHA2	-0.07	0.09	-0.77	0.441	0.921
SCZ	PVM	PLEKHA2	-0.08	0.10	-0.78	0.436	0.887
SCZ	SMC	PLEKHA2	0.49	0.38	1.27	0.206	0.66
SCZ	VLMC	PLEKHA2	0.10	0.12	0.83	0.405	0.941
SCZ	Astro	PLEKHA3	0.02	0.04	0.61	0.541	0.912
SCZ	EN_L2_3_IT	PLEKHA3	0.04	0.03	1.35	0.178	0.867
SCZ	EN_L3_5_IT_1	PLEKHA3	0.03	0.05	0.55	0.581	0.999
SCZ	EN_L3_5_IT_2	PLEKHA3	0.02	0.03	0.47	0.637	0.973
SCZ	EN_L3_5_IT_3	PLEKHA3	0.04	0.04	1.09	0.277	0.886
SCZ	EN_L5_6_NP	PLEKHA3	-0.01	0.06	-0.11	0.909	0.999
SCZ	EN_L5_ET	PLEKHA3	0.71	0.42	1.67	0.0944	0.902
SCZ	EN_L6B	PLEKHA3	0.08	0.06	1.18	0.24	0.882
SCZ	EN_L6_CT	PLEKHA3	0.02	0.05	0.39	0.699	0.972
SCZ	EN_L6_IT_1	PLEKHA3	-0.06	0.05	-1.28	0.202	0.885
SCZ	EN_L6_IT_2	PLEKHA3	0.06	0.06	1.02	0.306	0.929
SCZ	Endo	PLEKHA3	0.03	0.13	0.23	0.819	0.947
SCZ	IN_ADARB2	PLEKHA3	0.05	0.05	0.95	0.343	0.871
SCZ	IN_LAMP5_LHX6	PLEKHA3	0.02	0.06	0.32	0.746	0.997
SCZ	IN_LAMP5_RELN	PLEKHA3	0.05	0.05	1.06	0.287	0.957
SCZ	IN_PVALB	PLEKHA3	0.01	0.04	0.40	0.692	0.958
SCZ	IN_PVALB_CHC	PLEKHA3	-0.02	0.06	-0.34	0.736	0.978
SCZ	IN_SST	PLEKHA3	0.03	0.04	0.78	0.436	0.959
SCZ	IN_VIP	PLEKHA3	0.01	0.03	0.29	0.776	0.97
SCZ	Micro	PLEKHA3	-0.04	0.05	-0.76	0.446	0.904
SCZ	OPC	PLEKHA3	0.08	0.04	2.22	0.0265	0.554
SCZ	Oligo	PLEKHA3	0.01	0.03	0.34	0.732	0.963
SCZ	PC	PLEKHA3	0.41	0.17	2.42	0.0153	0.487
SCZ	Astro	PLEKHA4	0.02	0.07	0.31	0.755	0.961
SCZ	EN_L2_3_IT	PLEKHA4	-0.02	0.09	-0.22	0.827	0.986
SCZ	EN_L3_5_IT_1	PLEKHA4	-0.28	0.20	-1.44	0.149	0.999
SCZ	EN_L3_5_IT_2	PLEKHA4	0.02	0.08	0.24	0.812	0.993
SCZ	EN_L3_5_IT_3	PLEKHA4	0.05	0.09	0.60	0.547	0.957
SCZ	EN_L6_IT_1	PLEKHA4	-0.07	0.19	-0.37	0.708	0.974
SCZ	EN_L6_IT_2	PLEKHA4	-0.29	0.25	-1.17	0.243	0.919
SCZ	IN_ADARB2	PLEKHA4	0.03	0.19	0.17	0.862	0.987
SCZ	IN_LAMP5_RELN	PLEKHA4	-0.14	0.20	-0.68	0.494	0.974
SCZ	IN_PVALB	PLEKHA4	0.12	0.07	1.66	0.0977	0.746
SCZ	IN_SST	PLEKHA4	-0.27	0.17	-1.65	0.0998	0.865
SCZ	IN_VIP	PLEKHA4	-0.01	0.09	-0.16	0.876	0.98
SCZ	Micro	PLEKHA4	-0.15	0.11	-1.43	0.153	0.732
SCZ	OPC	PLEKHA4	0.10	0.08	1.29	0.197	0.802
SCZ	Oligo	PLEKHA4	0.03	0.06	0.52	0.604	0.948
SCZ	Adaptive	PLEKHA5	0.32	0.23	1.36	0.173	0.999
SCZ	Astro	PLEKHA5	0.06	0.08	0.82	0.413	0.865
SCZ	EN_L2_3_IT	PLEKHA5	0.01	0.03	0.32	0.752	0.979
SCZ	EN_L3_5_IT_1	PLEKHA5	0.05	0.03	1.39	0.166	0.999
SCZ	EN_L3_5_IT_2	PLEKHA5	0.02	0.03	0.86	0.387	0.942
SCZ	EN_L3_5_IT_3	PLEKHA5	0.05	0.03	2.02	0.0433	0.61
SCZ	EN_L5_6_NP	PLEKHA5	0.04	0.03	1.33	0.184	0.999
SCZ	EN_L5_ET	PLEKHA5	0.37	0.20	1.84	0.0653	0.882
SCZ	EN_L6B	PLEKHA5	0.06	0.04	1.49	0.136	0.84
SCZ	EN_L6_CT	PLEKHA5	0.05	0.03	1.74	0.0813	0.711
SCZ	EN_L6_IT_1	PLEKHA5	0.09	0.04	2.41	0.016	0.655
SCZ	EN_L6_IT_2	PLEKHA5	0.07	0.04	1.93	0.0542	0.773
SCZ	Endo	PLEKHA5	0.04	0.09	0.40	0.689	0.9
SCZ	IN_ADARB2	PLEKHA5	-0.01	0.04	-0.22	0.827	0.983
SCZ	IN_LAMP5_LHX6	PLEKHA5	0.09	0.04	2.09	0.0367	0.96
SCZ	IN_LAMP5_RELN	PLEKHA5	0.07	0.04	2.01	0.0443	0.807
SCZ	IN_PVALB	PLEKHA5	0.03	0.03	0.88	0.378	0.901
SCZ	IN_PVALB_CHC	PLEKHA5	0.01	0.05	0.27	0.79	0.982
SCZ	IN_SST	PLEKHA5	0.04	0.03	1.35	0.176	0.907
SCZ	IN_VIP	PLEKHA5	-0.01	0.02	-0.35	0.73	0.966
SCZ	Micro	PLEKHA5	-0.01	0.05	-0.14	0.893	0.991
SCZ	OPC	PLEKHA5	-0.03	0.03	-1.01	0.311	0.86
SCZ	Oligo	PLEKHA5	-0.01	0.04	-0.27	0.784	0.97
SCZ	PC	PLEKHA5	-0.05	0.06	-0.84	0.4	0.907
SCZ	PVM	PLEKHA5	0.00	0.13	0.02	0.986	1
SCZ	SMC	PLEKHA5	-0.26	0.18	-1.48	0.138	0.586
SCZ	VLMC	PLEKHA5	-0.22	0.08	-2.91	0.00364	0.592
SCZ	Astro	PLEKHA6	-0.03	0.07	-0.37	0.712	0.952
SCZ	EN_L2_3_IT	PLEKHA6	-0.03	0.03	-1.13	0.26	0.916
SCZ	EN_L3_5_IT_1	PLEKHA6	0.05	0.04	1.29	0.198	0.999
SCZ	EN_L3_5_IT_2	PLEKHA6	0.04	0.03	1.46	0.144	0.866
SCZ	EN_L3_5_IT_3	PLEKHA6	0.05	0.03	1.48	0.138	0.788
SCZ	EN_L5_6_NP	PLEKHA6	0.02	0.04	0.48	0.635	0.999
SCZ	EN_L5_ET	PLEKHA6	0.08	0.32	0.25	0.8	0.985
SCZ	EN_L6B	PLEKHA6	-0.00	0.05	-0.01	0.992	0.999
SCZ	EN_L6_CT	PLEKHA6	-0.03	0.03	-0.74	0.46	0.923
SCZ	EN_L6_IT_1	PLEKHA6	0.03	0.05	0.59	0.553	0.96
SCZ	EN_L6_IT_2	PLEKHA6	-0.03	0.06	-0.46	0.645	0.982
SCZ	Endo	PLEKHA6	-0.06	0.21	-0.31	0.756	0.927
SCZ	IN_ADARB2	PLEKHA6	-0.02	0.04	-0.47	0.642	0.955
SCZ	IN_LAMP5_LHX6	PLEKHA6	0.02	0.05	0.49	0.623	0.995
SCZ	IN_LAMP5_RELN	PLEKHA6	0.06	0.05	1.27	0.203	0.945
SCZ	IN_PVALB	PLEKHA6	-0.01	0.04	-0.33	0.738	0.964
SCZ	IN_PVALB_CHC	PLEKHA6	0.09	0.06	1.69	0.0911	0.8
SCZ	IN_SST	PLEKHA6	0.00	0.03	0.10	0.921	0.999
SCZ	IN_VIP	PLEKHA6	0.01	0.03	0.17	0.864	0.979
SCZ	Micro	PLEKHA6	0.04	0.09	0.44	0.663	0.958
SCZ	OPC	PLEKHA6	-0.01	0.04	-0.16	0.874	0.987
SCZ	Oligo	PLEKHA6	0.04	0.06	0.56	0.578	0.943
SCZ	VLMC	PLEKHA6	-0.10	0.15	-0.63	0.53	0.962
SCZ	Astro	PLEKHA7	-0.05	0.04	-1.07	0.286	0.81
SCZ	EN_L2_3_IT	PLEKHA7	-0.09	0.06	-1.45	0.147	0.853
SCZ	EN_L3_5_IT_1	PLEKHA7	-0.19	0.11	-1.72	0.0845	0.999
SCZ	EN_L3_5_IT_2	PLEKHA7	-0.11	0.09	-1.19	0.234	0.908
SCZ	EN_L3_5_IT_3	PLEKHA7	-0.10	0.09	-1.18	0.238	0.87
SCZ	EN_L5_6_NP	PLEKHA7	-0.00	0.08	-0.02	0.983	0.999
SCZ	EN_L6B	PLEKHA7	-0.24	0.19	-1.26	0.208	0.873
SCZ	EN_L6_CT	PLEKHA7	-0.08	0.19	-0.44	0.656	0.962
SCZ	EN_L6_IT_1	PLEKHA7	-0.33	0.19	-1.74	0.0822	0.841
SCZ	EN_L6_IT_2	PLEKHA7	-0.01	0.10	-0.14	0.89	0.994
SCZ	Endo	PLEKHA7	-0.14	0.10	-1.30	0.194	0.582
SCZ	IN_ADARB2	PLEKHA7	-0.22	0.06	-3.63	0.000282	0.212
SCZ	IN_LAMP5_LHX6	PLEKHA7	-0.21	0.22	-0.93	0.353	0.995
SCZ	IN_LAMP5_RELN	PLEKHA7	-0.07	0.18	-0.39	0.696	0.993
SCZ	IN_PVALB	PLEKHA7	-0.03	0.05	-0.58	0.559	0.935
SCZ	IN_PVALB_CHC	PLEKHA7	-0.04	0.06	-0.76	0.446	0.941
SCZ	IN_SST	PLEKHA7	0.00	0.07	0.03	0.976	0.999
SCZ	IN_VIP	PLEKHA7	-0.07	0.05	-1.42	0.156	0.745
SCZ	Micro	PLEKHA7	-0.09	0.09	-0.94	0.348	0.866
SCZ	OPC	PLEKHA7	-0.13	0.06	-2.13	0.0334	0.578
SCZ	Oligo	PLEKHA7	0.03	0.06	0.54	0.588	0.945
SCZ	Astro	PLEKHA8	0.04	0.04	1.21	0.227	0.776
SCZ	EN_L2_3_IT	PLEKHA8	0.01	0.03	0.40	0.685	0.975
SCZ	EN_L3_5_IT_1	PLEKHA8	0.02	0.05	0.47	0.639	0.999
SCZ	EN_L3_5_IT_2	PLEKHA8	0.02	0.04	0.52	0.604	0.972
SCZ	EN_L3_5_IT_3	PLEKHA8	0.01	0.04	0.26	0.792	0.982
SCZ	EN_L5_6_NP	PLEKHA8	0.03	0.07	0.39	0.694	0.999
SCZ	EN_L5_ET	PLEKHA8	-0.22	0.44	-0.49	0.623	0.983
SCZ	EN_L6B	PLEKHA8	0.04	0.06	0.67	0.502	0.945
SCZ	EN_L6_CT	PLEKHA8	-0.04	0.05	-0.78	0.437	0.918
SCZ	EN_L6_IT_1	PLEKHA8	0.06	0.05	1.11	0.268	0.91
SCZ	EN_L6_IT_2	PLEKHA8	0.01	0.07	0.08	0.937	0.998
SCZ	Endo	PLEKHA8	0.25	0.15	1.64	0.101	0.453
SCZ	IN_ADARB2	PLEKHA8	0.02	0.05	0.36	0.72	0.97
SCZ	IN_LAMP5_LHX6	PLEKHA8	0.07	0.07	0.90	0.367	0.995
SCZ	IN_LAMP5_RELN	PLEKHA8	-0.00	0.05	-0.08	0.933	0.996
SCZ	IN_PVALB	PLEKHA8	0.01	0.03	0.39	0.698	0.958
SCZ	IN_PVALB_CHC	PLEKHA8	0.07	0.06	1.19	0.233	0.886
SCZ	IN_SST	PLEKHA8	0.02	0.04	0.57	0.566	0.972
SCZ	IN_VIP	PLEKHA8	0.03	0.03	0.76	0.448	0.905
SCZ	Micro	PLEKHA8	-0.04	0.05	-0.79	0.431	0.898
SCZ	OPC	PLEKHA8	0.05	0.04	1.30	0.193	0.798
SCZ	Oligo	PLEKHA8	0.05	0.03	1.81	0.0703	0.672
SCZ	PC	PLEKHA8	-0.02	0.10	-0.18	0.854	0.987
SCZ	VLMC	PLEKHA8	-0.09	0.12	-0.75	0.455	0.957
SCZ	Astro	PLEKHB1	-0.07	0.05	-1.44	0.149	0.712
SCZ	EN_L2_3_IT	PLEKHB1	0.02	0.07	0.25	0.8	0.982
SCZ	EN_L3_5_IT_2	PLEKHB1	-0.07	0.09	-0.73	0.467	0.954
SCZ	EN_L3_5_IT_3	PLEKHB1	0.02	0.09	0.22	0.828	0.984
SCZ	IN_PVALB	PLEKHB1	0.00	0.19	0.01	0.994	0.999
SCZ	IN_SST	PLEKHB1	-0.26	0.19	-1.36	0.175	0.907
SCZ	IN_VIP	PLEKHB1	-0.02	0.08	-0.19	0.847	0.977
SCZ	Micro	PLEKHB1	0.04	0.09	0.39	0.697	0.964
SCZ	OPC	PLEKHB1	-0.00	0.05	-0.04	0.969	0.995
SCZ	Oligo	PLEKHB1	-0.02	0.03	-0.56	0.573	0.941
SCZ	Astro	PLEKHB2	0.01	0.04	0.36	0.719	0.954
SCZ	EN_L2_3_IT	PLEKHB2	-0.02	0.03	-0.57	0.57	0.966
SCZ	EN_L3_5_IT_1	PLEKHB2	-0.04	0.05	-0.78	0.433	0.999
SCZ	EN_L3_5_IT_2	PLEKHB2	0.02	0.04	0.48	0.632	0.973
SCZ	EN_L3_5_IT_3	PLEKHB2	-0.01	0.04	-0.27	0.788	0.981
SCZ	EN_L5_6_NP	PLEKHB2	-0.03	0.06	-0.48	0.634	0.999
SCZ	EN_L5_ET	PLEKHB2	0.48	0.52	0.92	0.357	0.983
SCZ	EN_L6B	PLEKHB2	-0.01	0.06	-0.15	0.882	0.989
SCZ	EN_L6_CT	PLEKHB2	-0.11	0.05	-2.14	0.0327	0.57
SCZ	EN_L6_IT_1	PLEKHB2	-0.01	0.05	-0.17	0.862	0.988
SCZ	EN_L6_IT_2	PLEKHB2	-0.02	0.06	-0.31	0.754	0.984
SCZ	Endo	PLEKHB2	0.26	0.15	1.71	0.0865	0.424
SCZ	IN_ADARB2	PLEKHB2	0.01	0.05	0.21	0.836	0.984
SCZ	IN_LAMP5_LHX6	PLEKHB2	-0.00	0.06	-0.05	0.962	0.998
SCZ	IN_LAMP5_RELN	PLEKHB2	-0.01	0.05	-0.23	0.817	0.993
SCZ	IN_PVALB	PLEKHB2	-0.06	0.04	-1.48	0.138	0.797
SCZ	IN_PVALB_CHC	PLEKHB2	-0.02	0.06	-0.41	0.684	0.977
SCZ	IN_SST	PLEKHB2	-0.04	0.04	-0.98	0.329	0.939
SCZ	IN_VIP	PLEKHB2	-0.00	0.04	-0.02	0.987	0.998
SCZ	Micro	PLEKHB2	0.02	0.05	0.29	0.769	0.973
SCZ	OPC	PLEKHB2	-0.00	0.04	-0.06	0.953	0.993
SCZ	Oligo	PLEKHB2	-0.05	0.03	-1.60	0.11	0.744
SCZ	PC	PLEKHB2	-0.17	0.19	-0.88	0.382	0.907
SCZ	Astro	PLEKHD1	-0.04	0.11	-0.39	0.695	0.947
SCZ	EN_L2_3_IT	PLEKHD1	0.09	0.08	1.17	0.243	0.906
SCZ	EN_L3_5_IT_1	PLEKHD1	0.05	0.11	0.46	0.643	0.999
SCZ	EN_L3_5_IT_2	PLEKHD1	0.14	0.10	1.47	0.141	0.864
SCZ	EN_L3_5_IT_3	PLEKHD1	0.16	0.07	2.22	0.0262	0.543
SCZ	EN_L5_ET	PLEKHD1	0.98	0.45	2.15	0.0312	0.769
SCZ	EN_L6_CT	PLEKHD1	-0.19	0.21	-0.93	0.352	0.891
SCZ	EN_L6_IT_1	PLEKHD1	0.22	0.19	1.15	0.252	0.908
SCZ	IN_LAMP5_RELN	PLEKHD1	-0.02	0.20	-0.12	0.907	0.993
SCZ	IN_PVALB	PLEKHD1	-0.07	0.10	-0.70	0.484	0.925
SCZ	IN_PVALB_CHC	PLEKHD1	-0.09	0.07	-1.37	0.171	0.864
SCZ	IN_VIP	PLEKHD1	-0.14	0.08	-1.88	0.0597	0.606
SCZ	Oligo	PLEKHD1	-0.03	0.11	-0.28	0.781	0.97
SCZ	Astro	PLEKHF1	0.16	0.11	1.41	0.158	0.723
SCZ	IN_VIP	PLEKHF1	-0.01	0.09	-0.11	0.91	0.985
SCZ	OPC	PLEKHF1	0.10	0.15	0.64	0.521	0.927
SCZ	Oligo	PLEKHF1	0.01	0.05	0.27	0.787	0.97
SCZ	Astro	PLEKHF2	0.11	0.05	2.12	0.034	0.517
SCZ	EN_L2_3_IT	PLEKHF2	0.02	0.05	0.40	0.688	0.975
SCZ	EN_L3_5_IT_1	PLEKHF2	0.12	0.10	1.21	0.225	0.999
SCZ	EN_L3_5_IT_2	PLEKHF2	0.08	0.07	1.11	0.266	0.924
SCZ	EN_L3_5_IT_3	PLEKHF2	0.10	0.08	1.18	0.238	0.87
SCZ	EN_L6_IT_1	PLEKHF2	-0.04	0.16	-0.25	0.8	0.984
SCZ	EN_L6_IT_2	PLEKHF2	0.25	0.22	1.14	0.255	0.927
SCZ	Endo	PLEKHF2	0.26	0.18	1.48	0.138	0.512
SCZ	IN_ADARB2	PLEKHF2	0.41	0.19	2.20	0.028	0.578
SCZ	IN_LAMP5_RELN	PLEKHF2	0.09	0.10	0.89	0.374	0.963
SCZ	IN_PVALB	PLEKHF2	0.07	0.10	0.76	0.446	0.917
SCZ	IN_SST	PLEKHF2	0.03	0.10	0.34	0.736	0.984
SCZ	IN_VIP	PLEKHF2	0.15	0.08	1.95	0.0514	0.6
SCZ	Micro	PLEKHF2	0.10	0.06	1.58	0.114	0.673
SCZ	OPC	PLEKHF2	0.16	0.06	2.77	0.00553	0.426
SCZ	Oligo	PLEKHF2	0.11	0.06	1.94	0.0527	0.635
SCZ	Astro	PLEKHG1	-0.00	0.04	-0.05	0.961	0.995
SCZ	EN_L2_3_IT	PLEKHG1	-0.13	0.06	-2.00	0.0451	0.735
SCZ	EN_L3_5_IT_1	PLEKHG1	-0.07	0.06	-1.10	0.273	0.999
SCZ	EN_L3_5_IT_2	PLEKHG1	-0.10	0.05	-2.21	0.0274	0.667
SCZ	EN_L3_5_IT_3	PLEKHG1	-0.09	0.05	-1.78	0.0745	0.695
SCZ	EN_L5_6_NP	PLEKHG1	0.01	0.13	0.06	0.956	0.999
SCZ	EN_L6B	PLEKHG1	-0.38	0.25	-1.50	0.135	0.84
SCZ	EN_L6_IT_1	PLEKHG1	-0.19	0.07	-2.77	0.00557	0.551
SCZ	Endo	PLEKHG1	0.07	0.10	0.63	0.527	0.831
SCZ	IN_ADARB2	PLEKHG1	0.16	0.16	1.03	0.305	0.859
SCZ	IN_LAMP5_LHX6	PLEKHG1	0.09	0.10	0.98	0.328	0.995
SCZ	IN_LAMP5_RELN	PLEKHG1	-0.02	0.10	-0.17	0.862	0.993
SCZ	IN_PVALB	PLEKHG1	0.01	0.07	0.16	0.869	0.982
SCZ	IN_PVALB_CHC	PLEKHG1	-0.02	0.07	-0.28	0.781	0.982
SCZ	IN_SST	PLEKHG1	0.01	0.10	0.07	0.948	0.999
SCZ	IN_VIP	PLEKHG1	-0.04	0.07	-0.60	0.55	0.932
SCZ	Micro	PLEKHG1	-0.06	0.14	-0.47	0.636	0.955
SCZ	OPC	PLEKHG1	0.06	0.08	0.74	0.462	0.915
SCZ	Oligo	PLEKHG1	-0.01	0.10	-0.14	0.89	0.983
SCZ	PC	PLEKHG1	0.17	0.11	1.44	0.149	0.799
SCZ	VLMC	PLEKHG1	-0.16	0.10	-1.59	0.112	0.872
SCZ	Astro	PLEKHG2	0.02	0.09	0.26	0.791	0.964
SCZ	EN_L2_3_IT	PLEKHG2	-0.15	0.17	-0.91	0.362	0.94
SCZ	IN_SST	PLEKHG2	-0.20	0.18	-1.14	0.254	0.922
SCZ	OPC	PLEKHG2	0.13	0.08	1.67	0.0945	0.713
SCZ	Oligo	PLEKHG2	0.09	0.13	0.66	0.508	0.928
SCZ	PC	PLEKHG2	-0.02	0.10	-0.18	0.861	0.987
SCZ	Astro	PLEKHG3	0.04	0.05	0.78	0.438	0.875
SCZ	EN_L2_3_IT	PLEKHG3	0.06	0.05	1.05	0.292	0.923
SCZ	EN_L3_5_IT_1	PLEKHG3	0.06	0.10	0.60	0.546	0.999
SCZ	EN_L3_5_IT_2	PLEKHG3	-0.08	0.08	-0.94	0.349	0.94
SCZ	EN_L3_5_IT_3	PLEKHG3	-0.02	0.08	-0.29	0.772	0.981
SCZ	EN_L5_6_NP	PLEKHG3	-0.29	0.17	-1.70	0.0899	0.999
SCZ	IN_ADARB2	PLEKHG3	0.05	0.08	0.72	0.473	0.92
SCZ	IN_LAMP5_LHX6	PLEKHG3	0.05	0.16	0.30	0.763	0.997
SCZ	IN_LAMP5_RELN	PLEKHG3	0.07	0.07	0.88	0.376	0.963
SCZ	IN_PVALB	PLEKHG3	-0.03	0.05	-0.60	0.549	0.933
SCZ	IN_PVALB_CHC	PLEKHG3	0.05	0.09	0.61	0.541	0.95
SCZ	IN_SST	PLEKHG3	-0.04	0.07	-0.58	0.565	0.972
SCZ	IN_VIP	PLEKHG3	-0.03	0.05	-0.63	0.526	0.924
SCZ	Micro	PLEKHG3	-0.10	0.08	-1.17	0.244	0.808
SCZ	OPC	PLEKHG3	-0.02	0.05	-0.49	0.628	0.954
SCZ	Oligo	PLEKHG3	-0.04	0.03	-1.42	0.157	0.792
SCZ	PC	PLEKHG3	0.12	0.09	1.38	0.168	0.808
SCZ	SMC	PLEKHG3	0.12	0.23	0.54	0.587	0.882
SCZ	VLMC	PLEKHG3	0.19	0.21	0.90	0.368	0.938
SCZ	Astro	PLEKHG4	-0.05	0.12	-0.44	0.663	0.939
SCZ	EN_L2_3_IT	PLEKHG4	-0.05	0.19	-0.25	0.8	0.982
SCZ	Oligo	PLEKHG4	0.08	0.08	0.96	0.338	0.88
SCZ	Astro	PLEKHG4B	0.50	0.17	2.94	0.00332	0.328
SCZ	EN_L2_3_IT	PLEKHG4B	0.11	0.11	1.00	0.315	0.928
SCZ	EN_L6_IT_2	PLEKHG4B	-0.46	0.31	-1.46	0.145	0.863
SCZ	IN_SST	PLEKHG4B	0.19	0.29	0.67	0.504	0.967
SCZ	IN_VIP	PLEKHG4B	0.01	0.24	0.05	0.96	0.994
SCZ	Astro	PLEKHG5	0.02	0.06	0.32	0.748	0.961
SCZ	EN_L2_3_IT	PLEKHG5	-0.05	0.04	-1.26	0.208	0.885
SCZ	EN_L3_5_IT_1	PLEKHG5	-0.08	0.06	-1.30	0.192	0.999
SCZ	EN_L3_5_IT_2	PLEKHG5	-0.01	0.04	-0.28	0.783	0.993
SCZ	EN_L3_5_IT_3	PLEKHG5	-0.05	0.06	-0.90	0.367	0.92
SCZ	EN_L5_6_NP	PLEKHG5	0.09	0.17	0.52	0.606	0.999
SCZ	EN_L5_ET	PLEKHG5	-0.16	0.45	-0.35	0.725	0.983
SCZ	EN_L6B	PLEKHG5	-0.11	0.10	-1.07	0.286	0.9
SCZ	EN_L6_CT	PLEKHG5	-0.05	0.07	-0.64	0.525	0.937
SCZ	EN_L6_IT_1	PLEKHG5	-0.07	0.06	-1.07	0.283	0.913
SCZ	EN_L6_IT_2	PLEKHG5	0.04	0.11	0.33	0.739	0.982
SCZ	Endo	PLEKHG5	-0.14	0.18	-0.79	0.427	0.776
SCZ	IN_ADARB2	PLEKHG5	-0.08	0.06	-1.33	0.185	0.795
SCZ	IN_LAMP5_LHX6	PLEKHG5	0.01	0.06	0.17	0.864	0.997
SCZ	IN_LAMP5_RELN	PLEKHG5	-0.02	0.05	-0.42	0.672	0.993
SCZ	IN_PVALB	PLEKHG5	-0.10	0.06	-1.70	0.0888	0.727
SCZ	IN_SST	PLEKHG5	0.02	0.07	0.26	0.795	0.991
SCZ	IN_VIP	PLEKHG5	-0.08	0.04	-1.80	0.0723	0.628
SCZ	Micro	PLEKHG5	-0.18	0.10	-1.86	0.0627	0.585
SCZ	OPC	PLEKHG5	0.00	0.06	0.00	0.997	0.999
SCZ	Oligo	PLEKHG5	-0.07	0.06	-1.14	0.255	0.849
SCZ	EN_L2_3_IT	PLEKHG6	-0.11	0.21	-0.53	0.595	0.966
SCZ	EN_L2_3_IT	PLEKHG7	-0.17	0.26	-0.66	0.508	0.961
SCZ	Astro	PLEKHH1	-0.04	0.04	-1.07	0.285	0.809
SCZ	EN_L2_3_IT	PLEKHH1	-0.04	0.04	-1.19	0.234	0.901
SCZ	EN_L3_5_IT_1	PLEKHH1	-0.00	0.06	-0.03	0.977	0.999
SCZ	EN_L3_5_IT_2	PLEKHH1	-0.05	0.04	-1.29	0.197	0.895
SCZ	EN_L3_5_IT_3	PLEKHH1	-0.03	0.04	-0.68	0.498	0.949
SCZ	EN_L5_6_NP	PLEKHH1	-0.03	0.06	-0.56	0.574	0.999
SCZ	EN_L5_ET	PLEKHH1	0.43	0.43	0.98	0.325	0.979
SCZ	EN_L6B	PLEKHH1	-0.03	0.07	-0.47	0.638	0.963
SCZ	EN_L6_CT	PLEKHH1	-0.06	0.05	-1.03	0.304	0.865
SCZ	EN_L6_IT_1	PLEKHH1	-0.03	0.06	-0.46	0.646	0.968
SCZ	EN_L6_IT_2	PLEKHH1	0.01	0.08	0.12	0.901	0.994
SCZ	Endo	PLEKHH1	-0.33	0.14	-2.38	0.0173	0.217
SCZ	IN_ADARB2	PLEKHH1	-0.14	0.06	-2.52	0.0116	0.432
SCZ	IN_LAMP5_LHX6	PLEKHH1	-0.11	0.06	-1.98	0.0481	0.995
SCZ	IN_LAMP5_RELN	PLEKHH1	-0.07	0.05	-1.51	0.13	0.931
SCZ	IN_PVALB	PLEKHH1	-0.05	0.03	-1.63	0.103	0.757
SCZ	IN_PVALB_CHC	PLEKHH1	0.01	0.05	0.20	0.845	0.987
SCZ	IN_SST	PLEKHH1	-0.06	0.04	-1.47	0.141	0.889
SCZ	IN_VIP	PLEKHH1	-0.08	0.03	-2.30	0.0213	0.48
SCZ	Micro	PLEKHH1	0.03	0.07	0.37	0.713	0.965
SCZ	OPC	PLEKHH1	-0.04	0.03	-1.27	0.204	0.809
SCZ	Oligo	PLEKHH1	-0.06	0.03	-1.96	0.0499	0.628
SCZ	PC	PLEKHH1	-0.24	0.17	-1.39	0.164	0.807
SCZ	Astro	PLEKHH2	0.07	0.06	1.18	0.239	0.785
SCZ	EN_L2_3_IT	PLEKHH2	-0.01	0.10	-0.13	0.898	0.994
SCZ	EN_L3_5_IT_1	PLEKHH2	0.05	0.10	0.55	0.584	0.999
SCZ	EN_L3_5_IT_2	PLEKHH2	0.16	0.09	1.78	0.0746	0.793
SCZ	EN_L3_5_IT_3	PLEKHH2	0.17	0.09	1.88	0.0596	0.674
SCZ	EN_L6B	PLEKHH2	0.16	0.16	1.01	0.312	0.905
SCZ	EN_L6_CT	PLEKHH2	0.26	0.19	1.34	0.179	0.824
SCZ	EN_L6_IT_1	PLEKHH2	0.20	0.16	1.23	0.219	0.891
SCZ	EN_L6_IT_2	PLEKHH2	0.05	0.14	0.34	0.732	0.982
SCZ	Endo	PLEKHH2	-0.25	0.21	-1.18	0.237	0.632
SCZ	IN_PVALB	PLEKHH2	0.14	0.16	0.88	0.38	0.901
SCZ	IN_PVALB_CHC	PLEKHH2	0.04	0.06	0.67	0.503	0.948
SCZ	IN_SST	PLEKHH2	-0.03	0.18	-0.16	0.875	0.996
SCZ	IN_VIP	PLEKHH2	-0.07	0.10	-0.77	0.443	0.903
SCZ	Micro	PLEKHH2	0.01	0.12	0.10	0.922	0.991
SCZ	OPC	PLEKHH2	-0.09	0.04	-2.30	0.0214	0.546
SCZ	Oligo	PLEKHH2	-0.08	0.13	-0.63	0.529	0.93
SCZ	PC	PLEKHH2	-0.04	0.10	-0.38	0.703	0.974
SCZ	VLMC	PLEKHH2	0.10	0.13	0.79	0.427	0.953
SCZ	Astro	PLEKHH3	0.10	0.05	1.93	0.054	0.564
SCZ	EN_L2_3_IT	PLEKHH3	0.02	0.06	0.35	0.724	0.976
SCZ	EN_L3_5_IT_1	PLEKHH3	0.01	0.15	0.07	0.948	0.999
SCZ	EN_L3_5_IT_2	PLEKHH3	0.09	0.07	1.25	0.21	0.902
SCZ	EN_L3_5_IT_3	PLEKHH3	0.04	0.06	0.56	0.576	0.958
SCZ	EN_L5_6_NP	PLEKHH3	0.12	0.18	0.70	0.482	0.999
SCZ	EN_L6B	PLEKHH3	0.11	0.16	0.64	0.522	0.946
SCZ	EN_L6_IT_1	PLEKHH3	0.17	0.18	0.97	0.334	0.922
SCZ	IN_ADARB2	PLEKHH3	0.03	0.07	0.38	0.702	0.968
SCZ	IN_LAMP5_LHX6	PLEKHH3	-0.06	0.10	-0.62	0.538	0.995
SCZ	IN_LAMP5_RELN	PLEKHH3	0.11	0.07	1.62	0.105	0.931
SCZ	IN_PVALB	PLEKHH3	-0.01	0.06	-0.14	0.892	0.984
SCZ	IN_PVALB_CHC	PLEKHH3	0.16	0.15	1.06	0.29	0.913
SCZ	IN_SST	PLEKHH3	-0.06	0.06	-0.94	0.349	0.942
SCZ	IN_VIP	PLEKHH3	0.07	0.05	1.42	0.157	0.746
SCZ	OPC	PLEKHH3	0.10	0.06	1.73	0.0832	0.695
SCZ	Oligo	PLEKHH3	0.10	0.06	1.77	0.0771	0.69
SCZ	PC	PLEKHH3	-0.13	0.16	-0.83	0.407	0.911
SCZ	Astro	PLEKHJ1	-0.05	0.04	-1.11	0.268	0.8
SCZ	EN_L2_3_IT	PLEKHJ1	-0.05	0.04	-1.06	0.289	0.923
SCZ	EN_L3_5_IT_1	PLEKHJ1	0.03	0.08	0.32	0.746	0.999
SCZ	EN_L3_5_IT_2	PLEKHJ1	-0.07	0.05	-1.22	0.221	0.903
SCZ	EN_L3_5_IT_3	PLEKHJ1	-0.03	0.06	-0.46	0.648	0.964
SCZ	EN_L5_6_NP	PLEKHJ1	-0.15	0.15	-0.97	0.33	0.999
SCZ	EN_L6B	PLEKHJ1	0.09	0.17	0.56	0.578	0.953
SCZ	EN_L6_CT	PLEKHJ1	0.00	0.16	0.01	0.989	1
SCZ	EN_L6_IT_1	PLEKHJ1	-0.14	0.09	-1.63	0.104	0.851
SCZ	EN_L6_IT_2	PLEKHJ1	-0.18	0.19	-0.97	0.332	0.932
SCZ	IN_ADARB2	PLEKHJ1	-0.23	0.13	-1.77	0.0766	0.698
SCZ	IN_LAMP5_RELN	PLEKHJ1	-0.04	0.08	-0.47	0.641	0.989
SCZ	IN_PVALB	PLEKHJ1	-0.04	0.06	-0.73	0.466	0.921
SCZ	IN_PVALB_CHC	PLEKHJ1	0.10	0.15	0.66	0.507	0.948
SCZ	IN_SST	PLEKHJ1	-0.07	0.07	-1.00	0.317	0.934
SCZ	IN_VIP	PLEKHJ1	-0.01	0.05	-0.15	0.882	0.983
SCZ	Micro	PLEKHJ1	-0.02	0.08	-0.29	0.771	0.974
SCZ	OPC	PLEKHJ1	-0.02	0.05	-0.50	0.617	0.954
SCZ	Oligo	PLEKHJ1	0.00	0.04	0.08	0.938	0.992
SCZ	Astro	PLEKHM1	0.02	0.05	0.50	0.617	0.93
SCZ	EN_L2_3_IT	PLEKHM1	-0.01	0.03	-0.26	0.795	0.982
SCZ	EN_L3_5_IT_1	PLEKHM1	-0.04	0.07	-0.54	0.588	0.999
SCZ	EN_L3_5_IT_2	PLEKHM1	-0.01	0.04	-0.27	0.786	0.993
SCZ	EN_L3_5_IT_3	PLEKHM1	-0.07	0.04	-1.60	0.109	0.745
SCZ	EN_L5_6_NP	PLEKHM1	0.01	0.07	0.15	0.88	0.999
SCZ	EN_L5_ET	PLEKHM1	-0.42	0.52	-0.81	0.417	0.983
SCZ	EN_L6B	PLEKHM1	-0.05	0.07	-0.70	0.482	0.944
SCZ	EN_L6_CT	PLEKHM1	0.03	0.06	0.44	0.661	0.962
SCZ	EN_L6_IT_1	PLEKHM1	-0.02	0.07	-0.30	0.767	0.981
SCZ	EN_L6_IT_2	PLEKHM1	-0.02	0.09	-0.21	0.834	0.987
SCZ	Endo	PLEKHM1	0.19	0.15	1.31	0.191	0.579
SCZ	IN_ADARB2	PLEKHM1	-0.09	0.05	-1.70	0.0886	0.721
SCZ	IN_LAMP5_LHX6	PLEKHM1	-0.06	0.07	-0.90	0.368	0.995
SCZ	IN_LAMP5_RELN	PLEKHM1	-0.03	0.06	-0.54	0.589	0.987
SCZ	IN_PVALB	PLEKHM1	-0.05	0.04	-1.05	0.294	0.879
SCZ	IN_PVALB_CHC	PLEKHM1	0.01	0.07	0.14	0.892	0.993
SCZ	IN_SST	PLEKHM1	-0.06	0.05	-1.33	0.184	0.909
SCZ	IN_VIP	PLEKHM1	-0.00	0.03	-0.07	0.943	0.991
SCZ	Micro	PLEKHM1	0.00	0.06	0.08	0.933	0.991
SCZ	OPC	PLEKHM1	0.03	0.04	0.69	0.491	0.921
SCZ	Oligo	PLEKHM1	-0.01	0.03	-0.37	0.714	0.961
SCZ	Astro	PLEKHM2	0.03	0.03	0.81	0.421	0.867
SCZ	EN_L2_3_IT	PLEKHM2	-0.01	0.02	-0.31	0.759	0.979
SCZ	EN_L3_5_IT_1	PLEKHM2	0.01	0.04	0.17	0.864	0.999
SCZ	EN_L3_5_IT_2	PLEKHM2	-0.00	0.03	-0.11	0.916	0.997
SCZ	EN_L3_5_IT_3	PLEKHM2	-0.02	0.03	-0.71	0.475	0.944
SCZ	EN_L5_6_NP	PLEKHM2	0.02	0.05	0.51	0.612	0.999
SCZ	EN_L5_ET	PLEKHM2	0.16	0.46	0.35	0.723	0.983
SCZ	EN_L6B	PLEKHM2	-0.04	0.06	-0.67	0.5	0.945
SCZ	EN_L6_CT	PLEKHM2	-0.03	0.05	-0.72	0.474	0.926
SCZ	EN_L6_IT_1	PLEKHM2	-0.06	0.05	-1.19	0.234	0.903
SCZ	EN_L6_IT_2	PLEKHM2	-0.00	0.06	-0.06	0.949	0.998
SCZ	Endo	PLEKHM2	0.10	0.11	0.93	0.351	0.73
SCZ	IN_ADARB2	PLEKHM2	0.03	0.04	0.64	0.52	0.932
SCZ	IN_LAMP5_LHX6	PLEKHM2	0.00	0.05	0.04	0.971	0.998
SCZ	IN_LAMP5_RELN	PLEKHM2	-0.01	0.04	-0.17	0.868	0.993
SCZ	IN_PVALB	PLEKHM2	-0.05	0.03	-1.52	0.128	0.793
SCZ	IN_PVALB_CHC	PLEKHM2	-0.01	0.05	-0.14	0.891	0.993
SCZ	IN_SST	PLEKHM2	-0.08	0.03	-2.45	0.0142	0.742
SCZ	IN_VIP	PLEKHM2	-0.01	0.03	-0.41	0.681	0.957
SCZ	Micro	PLEKHM2	-0.01	0.04	-0.23	0.818	0.983
SCZ	OPC	PLEKHM2	0.06	0.04	1.71	0.0871	0.7
SCZ	Oligo	PLEKHM2	-0.01	0.02	-0.22	0.824	0.975
SCZ	PC	PLEKHM2	0.35	0.16	2.24	0.0248	0.542
SCZ	PVM	PLEKHM2	0.06	0.14	0.39	0.699	0.967
SCZ	VLMC	PLEKHM2	-0.07	0.11	-0.61	0.542	0.965
SCZ	Astro	PLEKHM3	-0.07	0.04	-1.72	0.0863	0.625
SCZ	EN_L2_3_IT	PLEKHM3	0.00	0.02	0.11	0.913	0.995
SCZ	EN_L3_5_IT_1	PLEKHM3	0.02	0.03	0.53	0.598	0.999
SCZ	EN_L3_5_IT_2	PLEKHM3	0.01	0.02	0.38	0.704	0.984
SCZ	EN_L3_5_IT_3	PLEKHM3	-0.02	0.02	-0.83	0.409	0.933
SCZ	EN_L5_6_NP	PLEKHM3	-0.02	0.04	-0.62	0.536	0.999
SCZ	EN_L5_ET	PLEKHM3	-0.24	0.29	-0.84	0.4	0.983
SCZ	EN_L6B	PLEKHM3	0.07	0.04	1.61	0.106	0.808
SCZ	EN_L6_CT	PLEKHM3	0.01	0.03	0.38	0.706	0.973
SCZ	EN_L6_IT_1	PLEKHM3	0.00	0.04	0.00	0.998	1
SCZ	EN_L6_IT_2	PLEKHM3	0.08	0.04	2.06	0.0393	0.739
SCZ	Endo	PLEKHM3	-0.20	0.16	-1.27	0.205	0.597
SCZ	IN_ADARB2	PLEKHM3	0.05	0.03	1.40	0.163	0.781
SCZ	IN_LAMP5_LHX6	PLEKHM3	0.03	0.04	0.74	0.46	0.995
SCZ	IN_LAMP5_RELN	PLEKHM3	0.04	0.04	1.15	0.251	0.953
SCZ	IN_PVALB	PLEKHM3	-0.01	0.03	-0.47	0.636	0.947
SCZ	IN_PVALB_CHC	PLEKHM3	0.08	0.04	1.82	0.0691	0.759
SCZ	IN_SST	PLEKHM3	0.01	0.03	0.48	0.628	0.981
SCZ	IN_VIP	PLEKHM3	-0.01	0.02	-0.65	0.518	0.921
SCZ	Micro	PLEKHM3	-0.05	0.05	-0.94	0.347	0.866
SCZ	OPC	PLEKHM3	0.02	0.03	0.57	0.566	0.94
SCZ	Oligo	PLEKHM3	0.02	0.03	0.85	0.396	0.904
SCZ	PC	PLEKHM3	0.05	0.10	0.50	0.615	0.964
SCZ	VLMC	PLEKHM3	-0.03	0.12	-0.26	0.793	0.98
SCZ	Astro	PLEKHO1	-0.13	0.05	-2.33	0.0196	0.448
SCZ	EN_L2_3_IT	PLEKHO1	-0.02	0.04	-0.65	0.514	0.962
SCZ	EN_L3_5_IT_1	PLEKHO1	0.04	0.06	0.76	0.446	0.999
SCZ	EN_L3_5_IT_2	PLEKHO1	0.02	0.04	0.38	0.705	0.984
SCZ	EN_L3_5_IT_3	PLEKHO1	-0.02	0.05	-0.52	0.6	0.961
SCZ	EN_L5_6_NP	PLEKHO1	-0.03	0.08	-0.40	0.689	0.999
SCZ	EN_L6B	PLEKHO1	0.09	0.09	0.94	0.346	0.909
SCZ	EN_L6_CT	PLEKHO1	0.08	0.08	0.97	0.334	0.88
SCZ	EN_L6_IT_1	PLEKHO1	0.04	0.07	0.57	0.571	0.961
SCZ	EN_L6_IT_2	PLEKHO1	0.02	0.10	0.23	0.82	0.986
SCZ	IN_ADARB2	PLEKHO1	-0.06	0.05	-1.17	0.24	0.84
SCZ	IN_LAMP5_LHX6	PLEKHO1	0.02	0.05	0.48	0.631	0.995
SCZ	IN_LAMP5_RELN	PLEKHO1	0.01	0.04	0.32	0.748	0.993
SCZ	IN_PVALB	PLEKHO1	-0.00	0.04	-0.05	0.964	0.995
SCZ	IN_PVALB_CHC	PLEKHO1	0.05	0.07	0.70	0.481	0.945
SCZ	IN_SST	PLEKHO1	-0.04	0.05	-0.73	0.466	0.963
SCZ	IN_VIP	PLEKHO1	0.04	0.04	1.14	0.255	0.809
SCZ	Micro	PLEKHO1	-0.14	0.05	-3.08	0.00208	0.232
SCZ	OPC	PLEKHO1	0.06	0.05	1.09	0.275	0.85
SCZ	Oligo	PLEKHO1	0.03	0.06	0.47	0.641	0.953
SCZ	PVM	PLEKHO1	-0.42	0.32	-1.28	0.2	0.774
SCZ	EN_L2_3_IT	PLEKHS1	-0.33	0.25	-1.29	0.196	0.877
SCZ	Astro	PLET1	-0.21	0.12	-1.72	0.0848	0.622
SCZ	EN_L2_3_IT	PLET1	-0.11	0.11	-1.06	0.289	0.923
SCZ	EN_L3_5_IT_2	PLET1	-0.14	0.12	-1.14	0.253	0.92
SCZ	EN_L3_5_IT_3	PLET1	-0.16	0.12	-1.32	0.185	0.832
SCZ	EN_L6_IT_1	PLET1	0.07	0.23	0.29	0.772	0.982
SCZ	IN_ADARB2	PLET1	0.20	0.20	1.00	0.318	0.862
SCZ	IN_PVALB	PLET1	-0.13	0.11	-1.14	0.254	0.86
SCZ	IN_SST	PLET1	-0.29	0.20	-1.46	0.145	0.89
SCZ	IN_VIP	PLET1	-0.03	0.10	-0.27	0.788	0.972
SCZ	OPC	PLET1	-0.24	0.12	-2.07	0.0381	0.588
SCZ	Oligo	PLET1	-0.23	0.10	-2.20	0.0281	0.562
SCZ	EN_L2_3_IT	PLG	0.05	0.09	0.56	0.575	0.966
SCZ	EN_L3_5_IT_1	PLG	-0.05	0.12	-0.47	0.641	0.999
SCZ	EN_L3_5_IT_2	PLG	0.01	0.11	0.05	0.96	0.999
SCZ	EN_L3_5_IT_3	PLG	0.00	0.11	0.00	0.997	1
SCZ	EN_L5_6_NP	PLG	-0.03	0.20	-0.14	0.889	0.999
SCZ	EN_L6B	PLG	-0.16	0.23	-0.70	0.484	0.944
SCZ	EN_L6_CT	PLG	0.09	0.23	0.40	0.688	0.97
SCZ	EN_L6_IT_1	PLG	-0.23	0.24	-0.97	0.334	0.922
SCZ	IN_ADARB2	PLG	0.48	0.23	2.05	0.0407	0.609
SCZ	IN_LAMP5_RELN	PLG	-0.00	0.23	-0.00	0.999	1
SCZ	IN_PVALB	PLG	0.39	0.21	1.89	0.0594	0.684
SCZ	IN_SST	PLG	0.03	0.20	0.17	0.869	0.995
SCZ	IN_VIP	PLG	-0.07	0.10	-0.72	0.47	0.908
SCZ	OPC	PLG	-0.35	0.25	-1.41	0.16	0.771
SCZ	Astro	PLGLB1	-0.02	0.10	-0.19	0.85	0.978
SCZ	EN_L2_3_IT	PLGLB1	-0.03	0.07	-0.40	0.685	0.975
SCZ	EN_L3_5_IT_2	PLGLB1	-0.05	0.08	-0.58	0.561	0.969
SCZ	EN_L3_5_IT_3	PLGLB1	0.16	0.10	1.62	0.105	0.74
SCZ	IN_ADARB2	PLGLB1	0.02	0.19	0.10	0.919	0.995
SCZ	IN_PVALB	PLGLB1	0.11	0.09	1.25	0.211	0.835
SCZ	IN_SST	PLGLB1	0.15	0.16	0.91	0.364	0.946
SCZ	IN_VIP	PLGLB1	0.05	0.09	0.54	0.59	0.941
SCZ	Oligo	PLGLB1	0.04	0.09	0.49	0.626	0.951
SCZ	Astro	PLGRKT	-0.02	0.04	-0.48	0.634	0.934
SCZ	EN_L2_3_IT	PLGRKT	-0.02	0.04	-0.48	0.634	0.971
SCZ	EN_L3_5_IT_1	PLGRKT	-0.05	0.07	-0.66	0.508	0.999
SCZ	EN_L3_5_IT_2	PLGRKT	-0.05	0.06	-0.85	0.398	0.943
SCZ	EN_L3_5_IT_3	PLGRKT	0.00	0.05	0.05	0.963	0.998
SCZ	EN_L5_6_NP	PLGRKT	-0.05	0.08	-0.57	0.567	0.999
SCZ	EN_L5_ET	PLGRKT	-0.16	0.49	-0.33	0.74	0.983
SCZ	EN_L6B	PLGRKT	0.00	0.08	0.06	0.954	0.995
SCZ	EN_L6_CT	PLGRKT	0.00	0.07	0.02	0.986	1
SCZ	EN_L6_IT_1	PLGRKT	0.08	0.07	1.15	0.25	0.908
SCZ	EN_L6_IT_2	PLGRKT	-0.15	0.10	-1.52	0.129	0.856
SCZ	Endo	PLGRKT	-0.04	0.17	-0.24	0.812	0.943
SCZ	IN_ADARB2	PLGRKT	-0.15	0.06	-2.44	0.0146	0.468
SCZ	IN_LAMP5_LHX6	PLGRKT	-0.01	0.07	-0.07	0.943	0.998
SCZ	IN_LAMP5_RELN	PLGRKT	-0.03	0.06	-0.60	0.551	0.982
SCZ	IN_PVALB	PLGRKT	-0.06	0.05	-1.36	0.173	0.815
SCZ	IN_PVALB_CHC	PLGRKT	-0.15	0.08	-1.95	0.0507	0.736
SCZ	IN_SST	PLGRKT	-0.07	0.05	-1.28	0.201	0.913
SCZ	IN_VIP	PLGRKT	-0.12	0.05	-2.50	0.0123	0.434
SCZ	Micro	PLGRKT	0.03	0.06	0.43	0.665	0.959
SCZ	OPC	PLGRKT	-0.00	0.04	-0.10	0.919	0.993
SCZ	Oligo	PLGRKT	-0.01	0.04	-0.26	0.793	0.972
SCZ	PC	PLGRKT	-0.19	0.20	-0.95	0.342	0.896
SCZ	Astro	PLIN1	0.06	0.08	0.75	0.451	0.879
SCZ	EN_L2_3_IT	PLIN1	0.16	0.10	1.69	0.0913	0.808
SCZ	Astro	PLIN2	0.07	0.06	1.34	0.181	0.744
SCZ	EN_L2_3_IT	PLIN2	0.02	0.07	0.25	0.803	0.983
SCZ	EN_L3_5_IT_2	PLIN2	-0.04	0.09	-0.41	0.685	0.983
SCZ	EN_L3_5_IT_3	PLIN2	0.21	0.10	2.06	0.0395	0.591
SCZ	Endo	PLIN2	0.81	0.24	3.37	0.000758	0.0506
SCZ	IN_ADARB2	PLIN2	-0.06	0.18	-0.33	0.744	0.971
SCZ	IN_PVALB	PLIN2	0.11	0.08	1.33	0.184	0.82
SCZ	IN_SST	PLIN2	0.40	0.16	2.55	0.0108	0.742
SCZ	IN_VIP	PLIN2	-0.00	0.07	-0.03	0.979	0.996
SCZ	Micro	PLIN2	0.30	0.12	2.55	0.0108	0.389
SCZ	OPC	PLIN2	0.10	0.05	1.86	0.0634	0.659
SCZ	Oligo	PLIN2	0.08	0.05	1.52	0.129	0.761
SCZ	Astro	PLIN3	0.07	0.04	1.57	0.117	0.662
SCZ	EN_L2_3_IT	PLIN3	0.01	0.06	0.22	0.829	0.987
SCZ	EN_L3_5_IT_1	PLIN3	-0.10	0.09	-1.10	0.271	0.999
SCZ	EN_L3_5_IT_2	PLIN3	0.02	0.07	0.33	0.744	0.99
SCZ	EN_L3_5_IT_3	PLIN3	0.04	0.07	0.50	0.615	0.961
SCZ	EN_L5_6_NP	PLIN3	-0.06	0.17	-0.36	0.72	0.999
SCZ	EN_L6B	PLIN3	-0.20	0.16	-1.23	0.219	0.876
SCZ	EN_L6_CT	PLIN3	0.15	0.15	0.96	0.336	0.881
SCZ	EN_L6_IT_1	PLIN3	0.02	0.10	0.19	0.85	0.986
SCZ	IN_ADARB2	PLIN3	-0.19	0.18	-1.07	0.286	0.854
SCZ	IN_LAMP5_RELN	PLIN3	-0.04	0.18	-0.22	0.824	0.993
SCZ	IN_PVALB	PLIN3	0.01	0.07	0.16	0.87	0.982
SCZ	IN_SST	PLIN3	0.02	0.07	0.25	0.8	0.991
SCZ	IN_VIP	PLIN3	-0.04	0.05	-0.83	0.408	0.889
SCZ	Micro	PLIN3	0.03	0.06	0.48	0.632	0.954
SCZ	OPC	PLIN3	0.06	0.07	0.88	0.378	0.885
SCZ	Oligo	PLIN3	0.12	0.06	2.02	0.0437	0.613
SCZ	Astro	PLIN4	0.13	0.07	1.82	0.0691	0.596
SCZ	EN_L2_3_IT	PLIN4	0.05	0.09	0.56	0.572	0.966
SCZ	Oligo	PLIN4	0.04	0.12	0.34	0.735	0.963
SCZ	Astro	PLIN5	-0.01	0.06	-0.18	0.856	0.979
SCZ	EN_L2_3_IT	PLIN5	-0.08	0.08	-1.06	0.288	0.923
SCZ	EN_L3_5_IT_2	PLIN5	0.23	0.18	1.28	0.2	0.899
SCZ	EN_L3_5_IT_3	PLIN5	-0.20	0.18	-1.15	0.25	0.874
SCZ	IN_PVALB	PLIN5	0.16	0.15	1.06	0.287	0.872
SCZ	IN_SST	PLIN5	0.48	0.18	2.59	0.00953	0.742
SCZ	IN_VIP	PLIN5	0.05	0.08	0.62	0.534	0.926
SCZ	OPC	PLIN5	0.10	0.08	1.24	0.214	0.817
SCZ	Oligo	PLIN5	0.01	0.08	0.15	0.884	0.982
SCZ	Astro	PLK1	0.07	0.07	1.10	0.271	0.802
SCZ	EN_L2_3_IT	PLK1	0.07	0.06	1.33	0.183	0.867
SCZ	EN_L3_5_IT_2	PLK1	0.01	0.08	0.11	0.914	0.997
SCZ	EN_L3_5_IT_3	PLK1	0.08	0.08	1.11	0.269	0.883
SCZ	EN_L6_IT_1	PLK1	0.16	0.17	0.96	0.335	0.922
SCZ	IN_PVALB	PLK1	-0.12	0.08	-1.42	0.156	0.808
SCZ	IN_SST	PLK1	0.10	0.14	0.69	0.492	0.967
SCZ	IN_VIP	PLK1	-0.09	0.08	-1.09	0.275	0.822
SCZ	OPC	PLK1	-0.04	0.09	-0.49	0.621	0.954
SCZ	Oligo	PLK1	0.12	0.06	2.16	0.0307	0.566
SCZ	Astro	PLK2	0.13	0.09	1.50	0.134	0.692
SCZ	EN_L2_3_IT	PLK2	0.01	0.04	0.16	0.875	0.992
SCZ	EN_L3_5_IT_1	PLK2	0.01	0.05	0.15	0.878	0.999
SCZ	EN_L3_5_IT_2	PLK2	-0.03	0.05	-0.68	0.494	0.961
SCZ	EN_L3_5_IT_3	PLK2	-0.07	0.05	-1.38	0.166	0.819
SCZ	EN_L5_6_NP	PLK2	-0.08	0.06	-1.32	0.187	0.999
SCZ	EN_L5_ET	PLK2	-0.27	0.43	-0.63	0.532	0.983
SCZ	EN_L6B	PLK2	0.05	0.06	0.73	0.466	0.944
SCZ	EN_L6_CT	PLK2	-0.08	0.08	-1.02	0.309	0.868
SCZ	EN_L6_IT_1	PLK2	0.02	0.08	0.20	0.84	0.986
SCZ	EN_L6_IT_2	PLK2	-0.05	0.09	-0.55	0.583	0.978
SCZ	Endo	PLK2	-0.35	0.18	-1.94	0.052	0.342
SCZ	IN_ADARB2	PLK2	0.00	0.06	0.00	0.997	1
SCZ	IN_LAMP5_LHX6	PLK2	0.07	0.11	0.62	0.538	0.995
SCZ	IN_LAMP5_RELN	PLK2	-0.01	0.08	-0.11	0.91	0.993
SCZ	IN_PVALB	PLK2	0.01	0.07	0.16	0.876	0.983
SCZ	IN_PVALB_CHC	PLK2	-0.09	0.09	-0.99	0.322	0.925
SCZ	IN_SST	PLK2	-0.03	0.06	-0.48	0.634	0.983
SCZ	IN_VIP	PLK2	-0.03	0.05	-0.58	0.563	0.937
SCZ	Micro	PLK2	-0.03	0.09	-0.28	0.776	0.975
SCZ	OPC	PLK2	-0.10	0.10	-1.09	0.274	0.85
SCZ	Oligo	PLK2	0.05	0.07	0.70	0.486	0.925
SCZ	Astro	PLK3	0.07	0.12	0.55	0.583	0.924
SCZ	EN_L2_3_IT	PLK3	-0.14	0.10	-1.33	0.184	0.867
SCZ	EN_L3_5_IT_2	PLK3	-0.62	0.20	-3.05	0.00225	0.479
SCZ	EN_L3_5_IT_3	PLK3	-0.29	0.17	-1.71	0.0865	0.715
SCZ	IN_PVALB	PLK3	-0.03	0.09	-0.36	0.721	0.963
SCZ	IN_SST	PLK3	-0.65	0.18	-3.68	0.000236	0.33
SCZ	IN_VIP	PLK3	-0.14	0.09	-1.56	0.119	0.702
SCZ	Micro	PLK3	0.07	0.10	0.72	0.472	0.913
SCZ	Oligo	PLK3	0.07	0.09	0.76	0.444	0.916
SCZ	Astro	PLK4	-0.13	0.13	-0.99	0.32	0.824
SCZ	EN_L2_3_IT	PLK4	0.10	0.10	1.03	0.302	0.924
SCZ	EN_L3_5_IT_2	PLK4	-0.04	0.22	-0.19	0.85	0.996
SCZ	EN_L3_5_IT_3	PLK4	0.32	0.18	1.77	0.076	0.695
SCZ	IN_SST	PLK4	-0.12	0.21	-0.58	0.565	0.972
SCZ	Oligo	PLK4	-0.08	0.09	-0.94	0.347	0.883
SCZ	Astro	PLK5	0.01	0.07	0.16	0.875	0.981
SCZ	EN_L2_3_IT	PLK5	0.11	0.06	1.84	0.0652	0.775
SCZ	EN_L3_5_IT_1	PLK5	0.17	0.09	1.82	0.0695	0.999
SCZ	EN_L3_5_IT_2	PLK5	-0.00	0.07	-0.03	0.974	0.999
SCZ	EN_L3_5_IT_3	PLK5	0.06	0.06	0.93	0.35	0.915
SCZ	EN_L5_6_NP	PLK5	0.08	0.16	0.51	0.612	0.999
SCZ	EN_L6B	PLK5	0.10	0.18	0.55	0.585	0.954
SCZ	EN_L6_CT	PLK5	0.02	0.20	0.11	0.913	0.993
SCZ	EN_L6_IT_1	PLK5	0.03	0.16	0.17	0.869	0.988
SCZ	IN_ADARB2	PLK5	-0.02	0.08	-0.29	0.77	0.977
SCZ	IN_LAMP5_LHX6	PLK5	-0.06	0.11	-0.56	0.574	0.995
SCZ	IN_LAMP5_RELN	PLK5	-0.17	0.09	-2.00	0.0459	0.812
SCZ	IN_PVALB	PLK5	-0.16	0.07	-2.16	0.0306	0.586
SCZ	IN_SST	PLK5	-0.17	0.08	-2.08	0.0375	0.804
SCZ	IN_VIP	PLK5	0.02	0.06	0.28	0.778	0.97
SCZ	OPC	PLK5	0.09	0.16	0.57	0.566	0.94
SCZ	Oligo	PLK5	-0.08	0.07	-1.14	0.253	0.849
SCZ	Astro	PLLP	-0.03	0.07	-0.41	0.685	0.944
SCZ	EN_L2_3_IT	PLLP	-0.02	0.06	-0.29	0.774	0.981
SCZ	EN_L3_5_IT_1	PLLP	0.32	0.17	1.86	0.0625	0.999
SCZ	EN_L3_5_IT_2	PLLP	-0.05	0.07	-0.71	0.479	0.958
SCZ	EN_L3_5_IT_3	PLLP	-0.01	0.08	-0.09	0.929	0.995
SCZ	EN_L6_IT_1	PLLP	0.02	0.19	0.13	0.897	0.992
SCZ	Endo	PLLP	-0.11	0.09	-1.21	0.225	0.625
SCZ	IN_ADARB2	PLLP	-0.04	0.17	-0.27	0.788	0.977
SCZ	IN_LAMP5_RELN	PLLP	-0.06	0.20	-0.31	0.759	0.993
SCZ	IN_PVALB	PLLP	-0.01	0.07	-0.12	0.905	0.987
SCZ	IN_SST	PLLP	0.03	0.08	0.39	0.695	0.983
SCZ	IN_VIP	PLLP	-0.05	0.08	-0.67	0.505	0.918
SCZ	Micro	PLLP	-0.03	0.09	-0.29	0.773	0.974
SCZ	OPC	PLLP	-0.03	0.04	-0.78	0.435	0.908
SCZ	Oligo	PLLP	-0.08	0.04	-2.00	0.0459	0.622
SCZ	Astro	PLN	-0.19	0.11	-1.84	0.0657	0.588
SCZ	EN_L2_3_IT	PLN	0.04	0.10	0.43	0.669	0.974
SCZ	EN_L3_5_IT_1	PLN	-0.33	0.22	-1.51	0.13	0.999
SCZ	EN_L3_5_IT_2	PLN	0.04	0.10	0.36	0.72	0.985
SCZ	EN_L3_5_IT_3	PLN	-0.02	0.11	-0.21	0.83	0.984
SCZ	EN_L5_6_NP	PLN	-0.21	0.22	-0.95	0.34	0.999
SCZ	EN_L6B	PLN	0.08	0.21	0.37	0.715	0.971
SCZ	EN_L6_CT	PLN	0.02	0.22	0.08	0.934	0.995
SCZ	EN_L6_IT_1	PLN	-0.25	0.22	-1.16	0.246	0.908
SCZ	IN_ADARB2	PLN	-0.12	0.21	-0.55	0.583	0.948
SCZ	IN_LAMP5_RELN	PLN	-0.09	0.20	-0.46	0.645	0.989
SCZ	IN_PVALB	PLN	0.01	0.09	0.10	0.917	0.989
SCZ	IN_PVALB_CHC	PLN	-0.44	0.21	-2.08	0.0372	0.701
SCZ	IN_SST	PLN	-0.03	0.18	-0.14	0.889	0.998
SCZ	IN_VIP	PLN	0.02	0.09	0.18	0.855	0.977
SCZ	OPC	PLN	-0.06	0.11	-0.59	0.555	0.939
SCZ	Oligo	PLN	-0.10	0.08	-1.21	0.227	0.84
SCZ	Astro	PLOD1	0.11	0.06	2.08	0.0378	0.535
SCZ	EN_L2_3_IT	PLOD1	0.07	0.05	1.37	0.172	0.866
SCZ	EN_L3_5_IT_1	PLOD1	0.03	0.09	0.36	0.719	0.999
SCZ	EN_L3_5_IT_2	PLOD1	0.10	0.06	1.55	0.121	0.845
SCZ	EN_L3_5_IT_3	PLOD1	0.07	0.06	1.23	0.219	0.858
SCZ	EN_L5_6_NP	PLOD1	0.24	0.18	1.32	0.186	0.999
SCZ	EN_L6B	PLOD1	-0.02	0.09	-0.19	0.849	0.987
SCZ	EN_L6_CT	PLOD1	0.06	0.09	0.66	0.508	0.937
SCZ	EN_L6_IT_1	PLOD1	0.02	0.09	0.20	0.844	0.986
SCZ	IN_ADARB2	PLOD1	0.13	0.08	1.72	0.0858	0.715
SCZ	IN_LAMP5_LHX6	PLOD1	0.14	0.11	1.32	0.185	0.995
SCZ	IN_LAMP5_RELN	PLOD1	0.16	0.08	2.10	0.0354	0.778
SCZ	IN_PVALB	PLOD1	0.04	0.06	0.56	0.578	0.937
SCZ	IN_SST	PLOD1	0.09	0.07	1.32	0.188	0.909
SCZ	IN_VIP	PLOD1	0.12	0.05	2.38	0.0175	0.459
SCZ	Micro	PLOD1	0.17	0.08	2.05	0.0405	0.514
SCZ	OPC	PLOD1	0.12	0.07	1.75	0.0807	0.693
SCZ	Oligo	PLOD1	0.08	0.05	1.64	0.101	0.733
SCZ	PC	PLOD1	0.10	0.08	1.26	0.207	0.838
SCZ	VLMC	PLOD1	-0.02	0.26	-0.06	0.952	0.992
SCZ	Astro	PLOD2	0.14	0.06	2.30	0.0217	0.462
SCZ	EN_L2_3_IT	PLOD2	-0.03	0.08	-0.38	0.703	0.975
SCZ	EN_L3_5_IT_1	PLOD2	0.18	0.09	1.93	0.0532	0.999
SCZ	EN_L3_5_IT_2	PLOD2	0.04	0.06	0.74	0.461	0.954
SCZ	EN_L3_5_IT_3	PLOD2	0.02	0.05	0.39	0.694	0.969
SCZ	EN_L5_6_NP	PLOD2	-0.13	0.14	-0.93	0.352	0.999
SCZ	EN_L5_ET	PLOD2	0.17	0.32	0.54	0.59	0.983
SCZ	EN_L6B	PLOD2	0.06	0.08	0.73	0.468	0.944
SCZ	EN_L6_CT	PLOD2	-0.03	0.12	-0.29	0.772	0.975
SCZ	EN_L6_IT_1	PLOD2	-0.01	0.12	-0.12	0.905	0.992
SCZ	EN_L6_IT_2	PLOD2	0.07	0.09	0.77	0.439	0.967
SCZ	Endo	PLOD2	0.39	0.17	2.26	0.0237	0.248
SCZ	IN_ADARB2	PLOD2	-0.03	0.10	-0.32	0.752	0.972
SCZ	IN_PVALB	PLOD2	0.07	0.03	1.96	0.0498	0.669
SCZ	IN_PVALB_CHC	PLOD2	0.01	0.05	0.27	0.785	0.982
SCZ	IN_SST	PLOD2	0.06	0.05	1.32	0.188	0.909
SCZ	IN_VIP	PLOD2	0.05	0.05	1.01	0.315	0.842
SCZ	Micro	PLOD2	0.13	0.15	0.91	0.365	0.873
SCZ	OPC	PLOD2	0.05	0.05	1.12	0.261	0.848
SCZ	Oligo	PLOD2	0.07	0.06	1.21	0.228	0.84
SCZ	PC	PLOD2	0.12	0.11	1.05	0.293	0.894
SCZ	VLMC	PLOD2	-0.02	0.16	-0.10	0.923	0.988
SCZ	Astro	PLOD3	0.07	0.06	1.33	0.184	0.745
SCZ	EN_L2_3_IT	PLOD3	0.06	0.04	1.40	0.16	0.864
SCZ	EN_L3_5_IT_1	PLOD3	0.08	0.06	1.29	0.197	0.999
SCZ	EN_L3_5_IT_2	PLOD3	-0.01	0.05	-0.26	0.795	0.993
SCZ	EN_L3_5_IT_3	PLOD3	0.08	0.05	1.64	0.101	0.737
SCZ	EN_L5_6_NP	PLOD3	0.04	0.07	0.59	0.557	0.999
SCZ	EN_L6B	PLOD3	0.13	0.09	1.38	0.169	0.863
SCZ	EN_L6_CT	PLOD3	0.03	0.07	0.37	0.712	0.973
SCZ	EN_L6_IT_1	PLOD3	0.03	0.07	0.38	0.704	0.973
SCZ	EN_L6_IT_2	PLOD3	-0.10	0.09	-1.02	0.31	0.929
SCZ	Endo	PLOD3	0.25	0.16	1.55	0.121	0.485
SCZ	IN_ADARB2	PLOD3	-0.02	0.07	-0.30	0.766	0.977
SCZ	IN_LAMP5_LHX6	PLOD3	0.12	0.15	0.81	0.416	0.995
SCZ	IN_LAMP5_RELN	PLOD3	0.17	0.09	1.89	0.0588	0.844
SCZ	IN_PVALB	PLOD3	0.04	0.05	0.77	0.443	0.916
SCZ	IN_PVALB_CHC	PLOD3	-0.07	0.09	-0.84	0.399	0.932
SCZ	IN_SST	PLOD3	0.04	0.06	0.67	0.5	0.967
SCZ	IN_VIP	PLOD3	0.05	0.05	1.15	0.252	0.809
SCZ	Micro	PLOD3	0.10	0.07	1.41	0.158	0.736
SCZ	OPC	PLOD3	0.13	0.05	2.54	0.011	0.477
SCZ	Oligo	PLOD3	0.15	0.06	2.53	0.0113	0.501
SCZ	Adaptive	PLP1	0.15	0.18	0.85	0.396	0.999
SCZ	Astro	PLP1	-0.04	0.08	-0.50	0.618	0.93
SCZ	EN_L2_3_IT	PLP1	-0.02	0.07	-0.25	0.806	0.983
SCZ	EN_L3_5_IT_1	PLP1	-0.05	0.08	-0.65	0.518	0.999
SCZ	EN_L3_5_IT_2	PLP1	-0.01	0.07	-0.10	0.916	0.997
SCZ	EN_L3_5_IT_3	PLP1	-0.01	0.07	-0.12	0.901	0.991
SCZ	EN_L5_6_NP	PLP1	-0.01	0.08	-0.15	0.88	0.999
SCZ	EN_L5_ET	PLP1	0.42	0.44	0.94	0.349	0.981
SCZ	EN_L6B	PLP1	0.02	0.09	0.22	0.822	0.983
SCZ	EN_L6_CT	PLP1	0.04	0.08	0.52	0.6	0.953
SCZ	EN_L6_IT_1	PLP1	-0.07	0.09	-0.76	0.444	0.942
SCZ	EN_L6_IT_2	PLP1	0.00	0.09	0.00	1	1
SCZ	Endo	PLP1	-0.13	0.10	-1.35	0.176	0.558
SCZ	IN_ADARB2	PLP1	-0.07	0.09	-0.83	0.406	0.901
SCZ	IN_LAMP5_LHX6	PLP1	-0.01	0.08	-0.09	0.925	0.997
SCZ	IN_LAMP5_RELN	PLP1	-0.08	0.08	-0.96	0.339	0.963
SCZ	IN_PVALB	PLP1	-0.05	0.08	-0.71	0.477	0.924
SCZ	IN_PVALB_CHC	PLP1	-0.07	0.08	-0.79	0.427	0.939
SCZ	IN_SST	PLP1	-0.01	0.08	-0.12	0.903	0.999
SCZ	IN_VIP	PLP1	-0.03	0.08	-0.42	0.673	0.957
SCZ	Micro	PLP1	-0.00	0.08	-0.04	0.966	0.995
SCZ	OPC	PLP1	0.01	0.07	0.10	0.92	0.993
SCZ	Oligo	PLP1	-0.01	0.04	-0.12	0.903	0.987
SCZ	PC	PLP1	0.02	0.09	0.24	0.811	0.982
SCZ	PVM	PLP1	-0.13	0.12	-1.08	0.281	0.82
SCZ	SMC	PLP1	-0.06	0.18	-0.35	0.723	0.93
SCZ	VLMC	PLP1	-0.14	0.12	-1.20	0.231	0.935
SCZ	Astro	PLP2	0.10	0.09	1.16	0.246	0.787
SCZ	EN_L2_3_IT	PLP2	0.16	0.10	1.68	0.0928	0.811
SCZ	Oligo	PLP2	0.23	0.11	2.00	0.0453	0.619
SCZ	Astro	PLPBP	0.00	0.04	0.11	0.916	0.989
SCZ	EN_L2_3_IT	PLPBP	-0.02	0.03	-0.57	0.567	0.966
SCZ	EN_L3_5_IT_1	PLPBP	0.13	0.06	2.04	0.041	0.999
SCZ	EN_L3_5_IT_2	PLPBP	-0.00	0.04	-0.02	0.985	0.999
SCZ	EN_L3_5_IT_3	PLPBP	-0.01	0.05	-0.11	0.911	0.992
SCZ	EN_L5_6_NP	PLPBP	0.06	0.07	0.82	0.41	0.999
SCZ	EN_L6B	PLPBP	0.05	0.08	0.61	0.543	0.946
SCZ	EN_L6_CT	PLPBP	0.07	0.08	0.85	0.394	0.908
SCZ	EN_L6_IT_1	PLPBP	-0.04	0.08	-0.49	0.627	0.967
SCZ	EN_L6_IT_2	PLPBP	-0.02	0.10	-0.15	0.877	0.992
SCZ	Endo	PLPBP	0.17	0.17	1.04	0.3	0.692
SCZ	IN_ADARB2	PLPBP	-0.12	0.07	-1.62	0.105	0.744
SCZ	IN_LAMP5_LHX6	PLPBP	0.06	0.08	0.79	0.428	0.995
SCZ	IN_LAMP5_RELN	PLPBP	0.08	0.07	1.22	0.223	0.953
SCZ	IN_PVALB	PLPBP	0.06	0.04	1.38	0.167	0.814
SCZ	IN_PVALB_CHC	PLPBP	0.10	0.08	1.33	0.184	0.867
SCZ	IN_SST	PLPBP	0.02	0.05	0.50	0.616	0.978
SCZ	IN_VIP	PLPBP	-0.01	0.04	-0.13	0.9	0.984
SCZ	Micro	PLPBP	-0.13	0.07	-2.01	0.0441	0.525
SCZ	OPC	PLPBP	-0.02	0.05	-0.39	0.697	0.967
SCZ	Oligo	PLPBP	-0.02	0.03	-0.62	0.534	0.931
SCZ	Astro	PLPP1	-0.04	0.03	-1.14	0.252	0.792
SCZ	EN_L2_3_IT	PLPP1	0.02	0.02	0.79	0.431	0.955
SCZ	EN_L3_5_IT_1	PLPP1	-0.01	0.04	-0.30	0.761	0.999
SCZ	EN_L3_5_IT_2	PLPP1	-0.00	0.03	-0.20	0.844	0.996
SCZ	EN_L3_5_IT_3	PLPP1	-0.03	0.03	-1.10	0.273	0.884
SCZ	EN_L5_6_NP	PLPP1	-0.03	0.04	-0.79	0.429	0.999
SCZ	EN_L5_ET	PLPP1	0.15	0.31	0.48	0.628	0.983
SCZ	EN_L6B	PLPP1	0.01	0.04	0.31	0.754	0.976
SCZ	EN_L6_CT	PLPP1	-0.05	0.03	-1.51	0.132	0.791
SCZ	EN_L6_IT_1	PLPP1	0.03	0.04	0.70	0.483	0.946
SCZ	EN_L6_IT_2	PLPP1	0.03	0.05	0.69	0.488	0.968
SCZ	Endo	PLPP1	0.03	0.11	0.27	0.79	0.935
SCZ	IN_ADARB2	PLPP1	0.01	0.04	0.33	0.743	0.971
SCZ	IN_LAMP5_LHX6	PLPP1	0.00	0.04	0.04	0.967	0.998
SCZ	IN_LAMP5_RELN	PLPP1	0.08	0.04	2.25	0.0244	0.744
SCZ	IN_PVALB	PLPP1	-0.02	0.02	-0.80	0.425	0.912
SCZ	IN_PVALB_CHC	PLPP1	0.03	0.04	0.71	0.477	0.944
SCZ	IN_SST	PLPP1	-0.01	0.03	-0.48	0.632	0.982
SCZ	IN_VIP	PLPP1	0.02	0.03	0.76	0.447	0.904
SCZ	Micro	PLPP1	0.01	0.05	0.13	0.894	0.991
SCZ	OPC	PLPP1	-0.05	0.03	-1.57	0.117	0.743
SCZ	Oligo	PLPP1	-0.01	0.02	-0.54	0.587	0.945
SCZ	PC	PLPP1	-0.04	0.10	-0.38	0.706	0.974
SCZ	SMC	PLPP1	0.39	0.30	1.30	0.192	0.639
SCZ	VLMC	PLPP1	0.05	0.12	0.45	0.655	0.966
SCZ	Astro	PLPP2	-0.06	0.09	-0.66	0.509	0.901
SCZ	EN_L2_3_IT	PLPP2	0.04	0.09	0.39	0.695	0.975
SCZ	Endo	PLPP2	-0.37	0.17	-2.15	0.0319	0.282
SCZ	IN_SST	PLPP2	-0.05	0.24	-0.22	0.826	0.994
SCZ	IN_VIP	PLPP2	-0.01	0.17	-0.06	0.953	0.993
SCZ	OPC	PLPP2	0.01	0.08	0.12	0.901	0.99
SCZ	Oligo	PLPP2	-0.04	0.03	-1.33	0.183	0.816
SCZ	Astro	PLPP3	-0.06	0.04	-1.51	0.132	0.689
SCZ	EN_L2_3_IT	PLPP3	-0.03	0.05	-0.55	0.581	0.966
SCZ	EN_L3_5_IT_1	PLPP3	0.05	0.08	0.61	0.54	0.999
SCZ	EN_L3_5_IT_2	PLPP3	-0.05	0.08	-0.64	0.521	0.965
SCZ	EN_L3_5_IT_3	PLPP3	-0.02	0.07	-0.22	0.825	0.984
SCZ	EN_L5_6_NP	PLPP3	-0.14	0.09	-1.64	0.101	0.999
SCZ	EN_L6B	PLPP3	-0.14	0.20	-0.73	0.466	0.944
SCZ	EN_L6_CT	PLPP3	0.23	0.17	1.37	0.171	0.817
SCZ	EN_L6_IT_1	PLPP3	-0.11	0.18	-0.61	0.541	0.956
SCZ	IN_ADARB2	PLPP3	-0.07	0.08	-0.91	0.363	0.879
SCZ	IN_LAMP5_LHX6	PLPP3	-0.31	0.12	-2.68	0.00731	0.914
SCZ	IN_LAMP5_RELN	PLPP3	0.09	0.09	1.01	0.312	0.959
SCZ	IN_PVALB	PLPP3	-0.11	0.07	-1.66	0.0974	0.746
SCZ	IN_SST	PLPP3	0.05	0.08	0.64	0.522	0.967
SCZ	IN_VIP	PLPP3	-0.03	0.06	-0.54	0.587	0.94
SCZ	OPC	PLPP3	0.02	0.05	0.45	0.651	0.958
SCZ	Oligo	PLPP3	-0.04	0.04	-1.12	0.265	0.852
SCZ	PC	PLPP3	0.16	0.26	0.62	0.538	0.949
SCZ	SMC	PLPP3	-0.07	0.44	-0.16	0.872	0.964
SCZ	VLMC	PLPP3	0.35	0.20	1.74	0.0817	0.863
SCZ	Astro	PLPP4	0.07	0.11	0.60	0.551	0.914
SCZ	EN_L2_3_IT	PLPP4	0.01	0.08	0.14	0.891	0.994
SCZ	EN_L3_5_IT_2	PLPP4	0.09	0.10	0.89	0.372	0.942
SCZ	EN_L3_5_IT_3	PLPP4	0.02	0.10	0.19	0.849	0.985
SCZ	EN_L5_6_NP	PLPP4	-0.06	0.10	-0.60	0.551	0.999
SCZ	IN_ADARB2	PLPP4	0.01	0.09	0.06	0.948	0.997
SCZ	IN_PVALB	PLPP4	-0.06	0.09	-0.64	0.523	0.93
SCZ	IN_SST	PLPP4	-0.13	0.10	-1.28	0.201	0.913
SCZ	IN_VIP	PLPP4	-0.06	0.05	-1.20	0.229	0.8
SCZ	OPC	PLPP4	0.17	0.06	2.93	0.00338	0.401
SCZ	Oligo	PLPP4	0.11	0.09	1.18	0.236	0.841
SCZ	Astro	PLPP5	0.10	0.05	2.13	0.0332	0.51
SCZ	EN_L2_3_IT	PLPP5	0.01	0.04	0.31	0.755	0.979
SCZ	EN_L3_5_IT_1	PLPP5	-0.02	0.07	-0.25	0.805	0.999
SCZ	EN_L3_5_IT_2	PLPP5	0.01	0.05	0.21	0.832	0.995
SCZ	EN_L3_5_IT_3	PLPP5	0.02	0.06	0.44	0.657	0.964
SCZ	EN_L5_6_NP	PLPP5	0.10	0.09	1.14	0.254	0.999
SCZ	EN_L6B	PLPP5	-0.37	0.19	-1.99	0.0468	0.727
SCZ	EN_L6_CT	PLPP5	0.07	0.09	0.81	0.419	0.913
SCZ	EN_L6_IT_1	PLPP5	0.15	0.09	1.71	0.0867	0.841
SCZ	EN_L6_IT_2	PLPP5	-0.09	0.17	-0.54	0.59	0.979
SCZ	Endo	PLPP5	-0.14	0.18	-0.77	0.441	0.783
SCZ	IN_ADARB2	PLPP5	0.09	0.07	1.27	0.203	0.814
SCZ	IN_LAMP5_LHX6	PLPP5	0.17	0.08	2.21	0.0268	0.947
SCZ	IN_LAMP5_RELN	PLPP5	0.05	0.07	0.70	0.483	0.97
SCZ	IN_PVALB	PLPP5	0.01	0.04	0.31	0.755	0.966
SCZ	IN_PVALB_CHC	PLPP5	0.15	0.07	2.18	0.0296	0.682
SCZ	IN_SST	PLPP5	-0.04	0.05	-0.85	0.393	0.951
SCZ	IN_VIP	PLPP5	0.04	0.04	1.06	0.289	0.828
SCZ	Micro	PLPP5	0.08	0.07	1.14	0.252	0.816
SCZ	OPC	PLPP5	-0.00	0.04	-0.08	0.934	0.993
SCZ	Oligo	PLPP5	-0.01	0.04	-0.15	0.885	0.982
SCZ	Astro	PLPP6	0.00	0.08	0.04	0.968	0.996
SCZ	EN_L2_3_IT	PLPP6	-0.00	0.07	-0.00	1	1
SCZ	EN_L3_5_IT_2	PLPP6	0.02	0.08	0.26	0.797	0.993
SCZ	EN_L3_5_IT_3	PLPP6	0.07	0.09	0.75	0.456	0.943
SCZ	IN_ADARB2	PLPP6	0.25	0.17	1.50	0.133	0.765
SCZ	IN_LAMP5_RELN	PLPP6	0.01	0.17	0.04	0.972	0.998
SCZ	IN_PVALB	PLPP6	-0.05	0.09	-0.60	0.55	0.934
SCZ	IN_SST	PLPP6	0.14	0.13	1.08	0.278	0.926
SCZ	IN_VIP	PLPP6	0.02	0.07	0.23	0.815	0.975
SCZ	OPC	PLPP6	-0.10	0.18	-0.58	0.565	0.94
SCZ	Oligo	PLPP6	0.02	0.06	0.36	0.716	0.961
SCZ	Astro	PLPP7	-0.06	0.07	-0.90	0.37	0.846
SCZ	EN_L2_3_IT	PLPP7	-0.13	0.04	-2.96	0.00306	0.534
SCZ	EN_L3_5_IT_1	PLPP7	-0.10	0.06	-1.53	0.127	0.999
SCZ	EN_L3_5_IT_2	PLPP7	-0.08	0.05	-1.60	0.11	0.834
SCZ	EN_L3_5_IT_3	PLPP7	-0.09	0.05	-1.84	0.0658	0.685
SCZ	EN_L5_6_NP	PLPP7	-0.10	0.08	-1.34	0.181	0.999
SCZ	EN_L5_ET	PLPP7	-2.39	2.14	-1.12	0.264	0.958
SCZ	EN_L6B	PLPP7	-0.07	0.09	-0.79	0.429	0.931
SCZ	EN_L6_CT	PLPP7	-0.07	0.07	-1.12	0.264	0.855
SCZ	EN_L6_IT_1	PLPP7	-0.16	0.06	-2.43	0.0152	0.655
SCZ	EN_L6_IT_2	PLPP7	-0.12	0.07	-1.69	0.0908	0.807
SCZ	IN_ADARB2	PLPP7	-0.03	0.07	-0.43	0.664	0.96
SCZ	IN_LAMP5_LHX6	PLPP7	-0.07	0.07	-0.94	0.346	0.995
SCZ	IN_LAMP5_RELN	PLPP7	-0.12	0.07	-1.73	0.084	0.904
SCZ	IN_PVALB	PLPP7	-0.06	0.05	-1.14	0.256	0.861
SCZ	IN_PVALB_CHC	PLPP7	-0.04	0.07	-0.61	0.544	0.95
SCZ	IN_SST	PLPP7	-0.12	0.05	-2.24	0.0249	0.776
SCZ	IN_VIP	PLPP7	-0.10	0.05	-2.07	0.038	0.563
SCZ	Micro	PLPP7	0.03	0.08	0.41	0.685	0.962
SCZ	OPC	PLPP7	-0.02	0.06	-0.38	0.706	0.969
SCZ	Oligo	PLPP7	-0.06	0.06	-1.04	0.3	0.866
SCZ	Astro	PLPPR1	-0.03	0.06	-0.57	0.569	0.921
SCZ	EN_L2_3_IT	PLPPR1	-0.16	0.07	-2.30	0.0214	0.693
SCZ	EN_L3_5_IT_1	PLPPR1	-0.06	0.10	-0.65	0.514	0.999
SCZ	EN_L3_5_IT_2	PLPPR1	-0.02	0.08	-0.22	0.829	0.994
SCZ	EN_L3_5_IT_3	PLPPR1	0.09	0.07	1.26	0.206	0.849
SCZ	EN_L5_6_NP	PLPPR1	-0.04	0.05	-0.79	0.431	0.999
SCZ	EN_L5_ET	PLPPR1	-4.40	3.24	-1.36	0.174	0.927
SCZ	EN_L6B	PLPPR1	0.06	0.11	0.58	0.563	0.95
SCZ	EN_L6_CT	PLPPR1	-0.06	0.09	-0.65	0.517	0.937
SCZ	EN_L6_IT_1	PLPPR1	-0.21	0.11	-1.97	0.0492	0.785
SCZ	EN_L6_IT_2	PLPPR1	0.02	0.23	0.08	0.935	0.998
SCZ	IN_ADARB2	PLPPR1	-0.12	0.04	-2.99	0.00283	0.302
SCZ	IN_LAMP5_LHX6	PLPPR1	-0.08	0.06	-1.40	0.163	0.995
SCZ	IN_LAMP5_RELN	PLPPR1	0.08	0.06	1.27	0.205	0.945
SCZ	IN_PVALB	PLPPR1	0.12	0.06	2.04	0.0412	0.641
SCZ	IN_PVALB_CHC	PLPPR1	0.06	0.12	0.49	0.627	0.966
SCZ	IN_SST	PLPPR1	0.06	0.05	1.15	0.25	0.922
SCZ	IN_VIP	PLPPR1	-0.03	0.03	-0.74	0.461	0.907
SCZ	Micro	PLPPR1	-0.01	0.09	-0.11	0.915	0.991
SCZ	OPC	PLPPR1	-0.09	0.04	-2.33	0.02	0.545
SCZ	Oligo	PLPPR1	-0.10	0.05	-1.95	0.051	0.632
SCZ	Astro	PLPPR2	-0.02	0.04	-0.56	0.578	0.923
SCZ	EN_L2_3_IT	PLPPR2	0.01	0.04	0.28	0.777	0.981
SCZ	EN_L3_5_IT_1	PLPPR2	-0.04	0.06	-0.55	0.58	0.999
SCZ	EN_L3_5_IT_2	PLPPR2	0.02	0.05	0.53	0.597	0.971
SCZ	EN_L3_5_IT_3	PLPPR2	0.00	0.05	0.07	0.941	0.997
SCZ	EN_L5_6_NP	PLPPR2	-0.05	0.07	-0.69	0.492	0.999
SCZ	EN_L6B	PLPPR2	0.08	0.08	1.03	0.302	0.905
SCZ	EN_L6_CT	PLPPR2	-0.02	0.07	-0.31	0.753	0.973
SCZ	EN_L6_IT_1	PLPPR2	0.01	0.07	0.19	0.849	0.986
SCZ	EN_L6_IT_2	PLPPR2	-0.10	0.09	-1.06	0.289	0.929
SCZ	Endo	PLPPR2	0.05	0.17	0.33	0.745	0.921
SCZ	IN_ADARB2	PLPPR2	0.05	0.06	0.81	0.418	0.906
SCZ	IN_LAMP5_LHX6	PLPPR2	0.11	0.08	1.36	0.174	0.995
SCZ	IN_LAMP5_RELN	PLPPR2	0.04	0.06	0.68	0.499	0.974
SCZ	IN_PVALB	PLPPR2	-0.03	0.04	-0.63	0.529	0.93
SCZ	IN_PVALB_CHC	PLPPR2	0.16	0.09	1.84	0.066	0.755
SCZ	IN_SST	PLPPR2	-0.01	0.04	-0.30	0.764	0.987
SCZ	IN_VIP	PLPPR2	0.00	0.04	0.07	0.945	0.991
SCZ	Micro	PLPPR2	0.04	0.07	0.63	0.53	0.928
SCZ	OPC	PLPPR2	0.02	0.04	0.40	0.687	0.966
SCZ	Oligo	PLPPR2	0.05	0.04	1.23	0.218	0.837
SCZ	Astro	PLPPR3	-0.06	0.11	-0.52	0.604	0.927
SCZ	EN_L2_3_IT	PLPPR3	0.04	0.06	0.77	0.439	0.955
SCZ	EN_L3_5_IT_1	PLPPR3	-0.03	0.09	-0.33	0.739	0.999
SCZ	EN_L3_5_IT_2	PLPPR3	0.09	0.08	1.11	0.267	0.924
SCZ	EN_L3_5_IT_3	PLPPR3	0.07	0.07	1.01	0.311	0.897
SCZ	EN_L5_6_NP	PLPPR3	-0.11	0.08	-1.45	0.147	0.999
SCZ	EN_L6B	PLPPR3	-0.15	0.11	-1.35	0.177	0.863
SCZ	EN_L6_CT	PLPPR3	0.13	0.20	0.66	0.511	0.937
SCZ	EN_L6_IT_1	PLPPR3	-0.04	0.10	-0.44	0.663	0.969
SCZ	IN_ADARB2	PLPPR3	0.07	0.07	1.03	0.302	0.857
SCZ	IN_LAMP5_LHX6	PLPPR3	0.09	0.09	1.01	0.31	0.995
SCZ	IN_LAMP5_RELN	PLPPR3	0.08	0.08	0.94	0.346	0.963
SCZ	IN_PVALB	PLPPR3	-0.04	0.07	-0.58	0.564	0.935
SCZ	IN_SST	PLPPR3	0.02	0.06	0.35	0.725	0.984
SCZ	IN_VIP	PLPPR3	0.01	0.06	0.13	0.895	0.984
SCZ	Oligo	PLPPR3	-0.04	0.08	-0.44	0.658	0.957
SCZ	Astro	PLPPR4	-0.09	0.09	-1.04	0.296	0.812
SCZ	EN_L2_3_IT	PLPPR4	-0.03	0.04	-0.81	0.416	0.955
SCZ	EN_L3_5_IT_1	PLPPR4	0.01	0.04	0.19	0.849	0.999
SCZ	EN_L3_5_IT_2	PLPPR4	0.07	0.04	1.84	0.0656	0.78
SCZ	EN_L3_5_IT_3	PLPPR4	0.04	0.03	1.30	0.192	0.839
SCZ	EN_L5_6_NP	PLPPR4	0.09	0.04	2.07	0.0386	0.999
SCZ	EN_L5_ET	PLPPR4	0.48	0.34	1.40	0.16	0.917
SCZ	EN_L6B	PLPPR4	0.12	0.04	3.08	0.00204	0.41
SCZ	EN_L6_CT	PLPPR4	0.05	0.03	1.53	0.125	0.782
SCZ	EN_L6_IT_1	PLPPR4	0.06	0.05	1.12	0.264	0.908
SCZ	EN_L6_IT_2	PLPPR4	0.10	0.06	1.66	0.0961	0.816
SCZ	Endo	PLPPR4	-0.67	0.16	-4.29	1.83e-05	0.0118
SCZ	IN_ADARB2	PLPPR4	-0.03	0.03	-0.79	0.429	0.911
SCZ	IN_LAMP5_LHX6	PLPPR4	0.07	0.04	1.81	0.0704	0.995
SCZ	IN_LAMP5_RELN	PLPPR4	-0.02	0.04	-0.52	0.606	0.987
SCZ	IN_PVALB	PLPPR4	0.03	0.03	1.26	0.209	0.834
SCZ	IN_PVALB_CHC	PLPPR4	-0.01	0.04	-0.30	0.766	0.981
SCZ	IN_SST	PLPPR4	0.02	0.03	0.71	0.479	0.964
SCZ	IN_VIP	PLPPR4	0.00	0.02	0.21	0.837	0.976
SCZ	Micro	PLPPR4	-0.09	0.10	-0.90	0.369	0.876
SCZ	OPC	PLPPR4	-0.02	0.03	-0.77	0.441	0.908
SCZ	Oligo	PLPPR4	-0.10	0.07	-1.39	0.164	0.8
SCZ	Astro	PLPPR5	-0.04	0.09	-0.45	0.653	0.938
SCZ	EN_L2_3_IT	PLPPR5	0.00	0.03	0.01	0.995	0.999
SCZ	EN_L3_5_IT_1	PLPPR5	0.04	0.05	0.81	0.418	0.999
SCZ	EN_L3_5_IT_2	PLPPR5	0.07	0.04	1.79	0.0736	0.793
SCZ	EN_L3_5_IT_3	PLPPR5	0.03	0.04	0.74	0.457	0.943
SCZ	EN_L5_6_NP	PLPPR5	0.07	0.05	1.40	0.163	0.999
SCZ	EN_L5_ET	PLPPR5	1.05	0.50	2.12	0.0339	0.775
SCZ	EN_L6B	PLPPR5	0.09	0.06	1.50	0.135	0.84
SCZ	EN_L6_CT	PLPPR5	0.06	0.05	1.37	0.172	0.817
SCZ	EN_L6_IT_1	PLPPR5	0.13	0.05	2.61	0.00894	0.594
SCZ	EN_L6_IT_2	PLPPR5	0.01	0.07	0.15	0.882	0.992
SCZ	IN_ADARB2	PLPPR5	-0.05	0.05	-1.06	0.288	0.854
SCZ	IN_LAMP5_LHX6	PLPPR5	-0.05	0.06	-0.81	0.416	0.995
SCZ	IN_LAMP5_RELN	PLPPR5	-0.12	0.05	-2.25	0.0247	0.751
SCZ	IN_PVALB	PLPPR5	-0.02	0.04	-0.47	0.635	0.947
SCZ	IN_PVALB_CHC	PLPPR5	0.07	0.06	1.24	0.216	0.875
SCZ	IN_SST	PLPPR5	-0.01	0.05	-0.14	0.886	0.998
SCZ	IN_VIP	PLPPR5	0.04	0.04	0.83	0.409	0.889
SCZ	Micro	PLPPR5	0.19	0.22	0.86	0.39	0.88
SCZ	OPC	PLPPR5	0.01	0.03	0.50	0.619	0.954
SCZ	Oligo	PLPPR5	-0.10	0.08	-1.25	0.212	0.832
SCZ	Astro	PLRG1	-0.01	0.04	-0.27	0.791	0.964
SCZ	EN_L2_3_IT	PLRG1	0.02	0.03	0.70	0.481	0.96
SCZ	EN_L3_5_IT_1	PLRG1	0.01	0.05	0.13	0.897	0.999
SCZ	EN_L3_5_IT_2	PLRG1	0.02	0.04	0.54	0.588	0.971
SCZ	EN_L3_5_IT_3	PLRG1	0.02	0.03	0.61	0.54	0.957
SCZ	EN_L5_6_NP	PLRG1	0.02	0.07	0.35	0.728	0.999
SCZ	EN_L5_ET	PLRG1	-0.10	0.53	-0.19	0.853	0.992
SCZ	EN_L6B	PLRG1	0.03	0.07	0.48	0.629	0.962
SCZ	EN_L6_CT	PLRG1	0.02	0.05	0.45	0.651	0.96
SCZ	EN_L6_IT_1	PLRG1	-0.01	0.06	-0.16	0.873	0.989
SCZ	EN_L6_IT_2	PLRG1	0.01	0.08	0.16	0.869	0.991
SCZ	Endo	PLRG1	-0.13	0.15	-0.89	0.372	0.745
SCZ	IN_ADARB2	PLRG1	-0.04	0.05	-0.69	0.49	0.925
SCZ	IN_LAMP5_LHX6	PLRG1	0.11	0.06	1.79	0.0738	0.995
SCZ	IN_LAMP5_RELN	PLRG1	0.06	0.05	1.12	0.263	0.955
SCZ	IN_PVALB	PLRG1	0.05	0.04	1.44	0.151	0.805
SCZ	IN_PVALB_CHC	PLRG1	0.03	0.07	0.48	0.629	0.966
SCZ	IN_SST	PLRG1	0.01	0.04	0.19	0.848	0.995
SCZ	IN_VIP	PLRG1	0.02	0.03	0.73	0.464	0.907
SCZ	Micro	PLRG1	0.07	0.06	1.12	0.265	0.821
SCZ	OPC	PLRG1	0.01	0.04	0.36	0.721	0.972
SCZ	Oligo	PLRG1	0.00	0.03	0.07	0.944	0.993
SCZ	Astro	PLS1	-0.00	0.08	-0.03	0.973	0.996
SCZ	EN_L2_3_IT	PLS1	-0.04	0.06	-0.71	0.476	0.96
SCZ	EN_L3_5_IT_1	PLS1	0.05	0.10	0.53	0.599	0.999
SCZ	EN_L3_5_IT_2	PLS1	-0.03	0.07	-0.42	0.678	0.98
SCZ	EN_L3_5_IT_3	PLS1	0.02	0.06	0.35	0.727	0.975
SCZ	EN_L5_6_NP	PLS1	0.06	0.08	0.78	0.434	0.999
SCZ	EN_L5_ET	PLS1	1.20	0.59	2.02	0.0438	0.811
SCZ	EN_L6B	PLS1	0.06	0.09	0.70	0.483	0.944
SCZ	EN_L6_CT	PLS1	0.14	0.09	1.60	0.109	0.761
SCZ	EN_L6_IT_1	PLS1	-0.02	0.11	-0.20	0.845	0.986
SCZ	EN_L6_IT_2	PLS1	-0.08	0.13	-0.61	0.542	0.973
SCZ	IN_ADARB2	PLS1	0.11	0.08	1.41	0.158	0.776
SCZ	IN_LAMP5_LHX6	PLS1	-0.01	0.07	-0.08	0.933	0.997
SCZ	IN_LAMP5_RELN	PLS1	0.11	0.07	1.63	0.102	0.931
SCZ	IN_PVALB	PLS1	0.02	0.05	0.36	0.722	0.963
SCZ	IN_PVALB_CHC	PLS1	0.17	0.17	1.04	0.299	0.92
SCZ	IN_SST	PLS1	-0.01	0.07	-0.17	0.867	0.995
SCZ	IN_VIP	PLS1	-0.05	0.04	-1.09	0.274	0.821
SCZ	Micro	PLS1	-0.02	0.11	-0.22	0.826	0.984
SCZ	OPC	PLS1	-0.00	0.08	-0.03	0.979	0.997
SCZ	Oligo	PLS1	0.10	0.07	1.52	0.129	0.76
SCZ	Astro	PLS3	0.08	0.04	1.77	0.0763	0.609
SCZ	EN_L2_3_IT	PLS3	-0.00	0.07	-0.06	0.95	0.996
SCZ	EN_L3_5_IT_1	PLS3	-0.07	0.09	-0.78	0.435	0.999
SCZ	EN_L3_5_IT_2	PLS3	0.02	0.09	0.18	0.858	0.996
SCZ	EN_L3_5_IT_3	PLS3	-0.10	0.07	-1.60	0.109	0.744
SCZ	EN_L5_6_NP	PLS3	-0.10	0.11	-0.96	0.337	0.999
SCZ	EN_L6B	PLS3	-0.03	0.09	-0.32	0.749	0.975
SCZ	EN_L6_IT_1	PLS3	-0.06	0.09	-0.62	0.532	0.955
SCZ	EN_L6_IT_2	PLS3	-0.09	0.23	-0.38	0.701	0.982
SCZ	Endo	PLS3	0.04	0.11	0.33	0.743	0.921
SCZ	IN_ADARB2	PLS3	-0.05	0.05	-0.99	0.323	0.862
SCZ	IN_LAMP5_LHX6	PLS3	-0.01	0.08	-0.19	0.846	0.997
SCZ	IN_LAMP5_RELN	PLS3	0.03	0.10	0.29	0.774	0.993
SCZ	IN_PVALB	PLS3	-0.03	0.04	-0.63	0.529	0.93
SCZ	IN_SST	PLS3	-0.09	0.06	-1.64	0.102	0.866
SCZ	IN_VIP	PLS3	-0.05	0.04	-1.18	0.238	0.803
SCZ	Micro	PLS3	-0.01	0.09	-0.09	0.925	0.991
SCZ	OPC	PLS3	0.03	0.08	0.34	0.735	0.973
SCZ	Oligo	PLS3	-0.12	0.03	-3.33	0.000869	0.261
SCZ	PC	PLS3	-0.04	0.09	-0.41	0.682	0.971
SCZ	SMC	PLS3	0.14	0.19	0.76	0.449	0.816
SCZ	VLMC	PLS3	-0.03	0.13	-0.22	0.828	0.98
SCZ	Astro	PLSCR1	0.29	0.14	2.13	0.0329	0.51
SCZ	EN_L2_3_IT	PLSCR1	0.03	0.06	0.55	0.585	0.966
SCZ	EN_L3_5_IT_1	PLSCR1	0.01	0.10	0.11	0.914	0.999
SCZ	EN_L3_5_IT_2	PLSCR1	0.06	0.05	1.23	0.219	0.902
SCZ	EN_L3_5_IT_3	PLSCR1	0.02	0.05	0.48	0.629	0.961
SCZ	EN_L5_6_NP	PLSCR1	0.11	0.10	1.04	0.3	0.999
SCZ	EN_L6B	PLSCR1	0.02	0.11	0.18	0.857	0.988
SCZ	EN_L6_CT	PLSCR1	-0.03	0.09	-0.32	0.752	0.973
SCZ	EN_L6_IT_1	PLSCR1	0.38	0.24	1.53	0.125	0.868
SCZ	EN_L6_IT_2	PLSCR1	-0.00	0.12	-0.02	0.983	0.998
SCZ	Endo	PLSCR1	0.03	0.10	0.28	0.777	0.932
SCZ	IN_ADARB2	PLSCR1	0.21	0.11	1.93	0.0532	0.63
SCZ	IN_PVALB	PLSCR1	0.08	0.05	1.58	0.115	0.772
SCZ	IN_PVALB_CHC	PLSCR1	0.03	0.07	0.44	0.659	0.972
SCZ	IN_SST	PLSCR1	0.09	0.06	1.51	0.13	0.881
SCZ	IN_VIP	PLSCR1	0.01	0.07	0.10	0.921	0.988
SCZ	Micro	PLSCR1	0.12	0.09	1.38	0.167	0.745
SCZ	OPC	PLSCR1	0.22	0.10	2.09	0.0365	0.585
SCZ	Oligo	PLSCR1	0.14	0.09	1.48	0.14	0.774
SCZ	PC	PLSCR1	0.11	0.09	1.20	0.231	0.856
SCZ	PVM	PLSCR1	0.01	0.15	0.05	0.959	0.999
SCZ	VLMC	PLSCR1	-0.06	0.16	-0.40	0.691	0.966
SCZ	EN_L2_3_IT	PLSCR2	0.01	0.10	0.11	0.911	0.995
SCZ	EN_L3_5_IT_2	PLSCR2	0.13	0.13	0.95	0.344	0.94
SCZ	EN_L3_5_IT_3	PLSCR2	0.12	0.12	1.05	0.293	0.888
SCZ	IN_PVALB	PLSCR2	0.16	0.12	1.31	0.191	0.82
SCZ	IN_SST	PLSCR2	0.39	0.21	1.84	0.0655	0.834
SCZ	Oligo	PLSCR2	-0.24	0.11	-2.18	0.0292	0.566
SCZ	Astro	PLSCR4	0.06	0.05	1.35	0.176	0.74
SCZ	EN_L2_3_IT	PLSCR4	0.09	0.09	1.01	0.314	0.928
SCZ	EN_L3_5_IT_1	PLSCR4	-0.00	0.08	-0.02	0.987	1
SCZ	EN_L3_5_IT_2	PLSCR4	-0.01	0.22	-0.05	0.956	0.999
SCZ	EN_L3_5_IT_3	PLSCR4	0.08	0.14	0.53	0.593	0.961
SCZ	EN_L6B	PLSCR4	0.12	0.17	0.70	0.486	0.944
SCZ	Endo	PLSCR4	0.06	0.11	0.54	0.592	0.863
SCZ	IN_ADARB2	PLSCR4	0.54	0.23	2.38	0.0173	0.504
SCZ	IN_PVALB	PLSCR4	0.05	0.18	0.26	0.797	0.974
SCZ	IN_SST	PLSCR4	0.07	0.22	0.30	0.768	0.988
SCZ	IN_VIP	PLSCR4	-0.02	0.21	-0.09	0.927	0.989
SCZ	OPC	PLSCR4	0.04	0.04	0.98	0.329	0.87
SCZ	Oligo	PLSCR4	0.00	0.08	0.01	0.992	0.999
SCZ	PC	PLSCR4	0.01	0.08	0.10	0.924	0.994
SCZ	VLMC	PLSCR4	0.03	0.11	0.24	0.812	0.98
SCZ	IN_ADARB2	PLSCR5	0.22	0.19	1.20	0.229	0.836
SCZ	IN_VIP	PLSCR5	-0.16	0.10	-1.57	0.116	0.698
SCZ	Astro	PLTP	0.00	0.05	0.09	0.925	0.99
SCZ	EN_L2_3_IT	PLTP	0.06	0.07	0.79	0.43	0.955
SCZ	EN_L3_5_IT_2	PLTP	0.05	0.09	0.57	0.569	0.97
SCZ	EN_L3_5_IT_3	PLTP	0.16	0.15	1.02	0.308	0.896
SCZ	IN_PVALB	PLTP	0.24	0.15	1.55	0.122	0.787
SCZ	IN_SST	PLTP	0.12	0.16	0.78	0.438	0.959
SCZ	IN_VIP	PLTP	0.24	0.15	1.63	0.102	0.674
SCZ	Micro	PLTP	0.46	0.19	2.38	0.0173	0.428
SCZ	Oligo	PLTP	0.01	0.08	0.16	0.869	0.981
SCZ	PVM	PLTP	0.62	0.35	1.78	0.0743	0.636
SCZ	Astro	PLVAP	-0.18	0.11	-1.54	0.124	0.676
SCZ	EN_L2_3_IT	PLVAP	-0.08	0.10	-0.80	0.425	0.955
SCZ	EN_L3_5_IT_2	PLVAP	-0.20	0.22	-0.90	0.366	0.942
SCZ	EN_L3_5_IT_3	PLVAP	-0.16	0.21	-0.77	0.441	0.943
SCZ	IN_PVALB	PLVAP	-0.22	0.22	-0.99	0.322	0.892
SCZ	IN_SST	PLVAP	-0.07	0.21	-0.33	0.738	0.984
SCZ	IN_VIP	PLVAP	-0.22	0.25	-0.88	0.378	0.877
SCZ	Micro	PLVAP	-0.06	0.09	-0.67	0.503	0.921
SCZ	Oligo	PLVAP	-0.26	0.09	-2.85	0.00437	0.427
SCZ	Astro	PLXDC1	-0.09	0.07	-1.31	0.192	0.751
SCZ	EN_L2_3_IT	PLXDC1	-0.03	0.05	-0.54	0.59	0.966
SCZ	EN_L3_5_IT_1	PLXDC1	0.01	0.07	0.08	0.934	0.999
SCZ	EN_L3_5_IT_2	PLXDC1	-0.04	0.05	-0.74	0.458	0.954
SCZ	EN_L3_5_IT_3	PLXDC1	-0.07	0.06	-1.18	0.236	0.869
SCZ	EN_L5_6_NP	PLXDC1	0.00	0.08	0.02	0.986	0.999
SCZ	EN_L5_ET	PLXDC1	-0.48	0.56	-0.85	0.398	0.983
SCZ	EN_L6B	PLXDC1	-0.18	0.11	-1.59	0.112	0.815
SCZ	EN_L6_CT	PLXDC1	-0.11	0.07	-1.55	0.12	0.777
SCZ	EN_L6_IT_1	PLXDC1	-0.11	0.08	-1.30	0.193	0.883
SCZ	EN_L6_IT_2	PLXDC1	-0.33	0.08	-3.93	8.65e-05	0.156
SCZ	IN_ADARB2	PLXDC1	0.05	0.06	0.79	0.427	0.91
SCZ	IN_LAMP5_LHX6	PLXDC1	-0.10	0.07	-1.52	0.128	0.995
SCZ	IN_LAMP5_RELN	PLXDC1	-0.04	0.05	-0.89	0.375	0.963
SCZ	IN_PVALB	PLXDC1	0.07	0.06	1.16	0.246	0.857
SCZ	IN_PVALB_CHC	PLXDC1	-0.05	0.06	-0.77	0.439	0.94
SCZ	IN_SST	PLXDC1	-0.02	0.07	-0.32	0.746	0.984
SCZ	IN_VIP	PLXDC1	-0.03	0.03	-0.98	0.328	0.851
SCZ	Micro	PLXDC1	-0.29	0.11	-2.63	0.00854	0.365
SCZ	OPC	PLXDC1	0.13	0.11	1.23	0.218	0.819
SCZ	Oligo	PLXDC1	-0.10	0.06	-1.66	0.0972	0.726
SCZ	PC	PLXDC1	-0.08	0.06	-1.34	0.18	0.817
SCZ	VLMC	PLXDC1	-0.38	0.14	-2.68	0.00743	0.624
SCZ	Astro	PLXDC2	0.10	0.05	1.92	0.0549	0.565
SCZ	EN_L2_3_IT	PLXDC2	0.01	0.06	0.19	0.85	0.989
SCZ	EN_L3_5_IT_1	PLXDC2	0.06	0.06	1.04	0.297	0.999
SCZ	EN_L3_5_IT_2	PLXDC2	0.09	0.05	1.67	0.0943	0.817
SCZ	EN_L3_5_IT_3	PLXDC2	0.06	0.06	1.04	0.299	0.893
SCZ	EN_L5_6_NP	PLXDC2	0.08	0.10	0.74	0.462	0.999
SCZ	EN_L5_ET	PLXDC2	0.16	0.31	0.51	0.609	0.983
SCZ	EN_L6B	PLXDC2	0.04	0.05	0.84	0.403	0.925
SCZ	EN_L6_CT	PLXDC2	0.06	0.06	1.04	0.298	0.862
SCZ	EN_L6_IT_1	PLXDC2	0.05	0.06	0.85	0.398	0.935
SCZ	EN_L6_IT_2	PLXDC2	0.17	0.06	2.66	0.00775	0.506
SCZ	Endo	PLXDC2	-0.15	0.21	-0.71	0.479	0.805
SCZ	IN_ADARB2	PLXDC2	0.07	0.08	0.88	0.378	0.888
SCZ	IN_LAMP5_LHX6	PLXDC2	0.20	0.11	1.89	0.0594	0.995
SCZ	IN_LAMP5_RELN	PLXDC2	0.08	0.09	0.88	0.379	0.963
SCZ	IN_PVALB	PLXDC2	-0.01	0.07	-0.10	0.92	0.989
SCZ	IN_PVALB_CHC	PLXDC2	-0.09	0.11	-0.83	0.409	0.936
SCZ	IN_SST	PLXDC2	0.06	0.09	0.66	0.508	0.967
SCZ	IN_VIP	PLXDC2	0.04	0.05	0.74	0.459	0.907
SCZ	Micro	PLXDC2	-0.02	0.03	-0.70	0.482	0.917
SCZ	OPC	PLXDC2	0.01	0.05	0.17	0.867	0.987
SCZ	Oligo	PLXDC2	-0.10	0.05	-1.98	0.0479	0.623
SCZ	PC	PLXDC2	-0.05	0.10	-0.50	0.62	0.964
SCZ	PVM	PLXDC2	0.08	0.09	0.86	0.392	0.871
SCZ	SMC	PLXDC2	-0.16	0.35	-0.46	0.649	0.904
SCZ	VLMC	PLXDC2	-0.02	0.09	-0.19	0.847	0.98
SCZ	Astro	PLXNA1	0.14	0.06	2.57	0.0101	0.388
SCZ	EN_L2_3_IT	PLXNA1	-0.04	0.05	-0.94	0.348	0.935
SCZ	EN_L3_5_IT_1	PLXNA1	-0.00	0.05	-0.03	0.972	0.999
SCZ	EN_L3_5_IT_2	PLXNA1	0.02	0.05	0.43	0.669	0.98
SCZ	EN_L3_5_IT_3	PLXNA1	0.02	0.05	0.43	0.669	0.966
SCZ	EN_L5_6_NP	PLXNA1	0.04	0.07	0.63	0.53	0.999
SCZ	EN_L5_ET	PLXNA1	0.81	0.63	1.28	0.199	0.935
SCZ	EN_L6B	PLXNA1	-0.12	0.09	-1.34	0.181	0.864
SCZ	EN_L6_CT	PLXNA1	-0.10	0.06	-1.75	0.0799	0.711
SCZ	EN_L6_IT_1	PLXNA1	-0.12	0.07	-1.72	0.0861	0.841
SCZ	EN_L6_IT_2	PLXNA1	-0.10	0.10	-1.02	0.306	0.929
SCZ	IN_ADARB2	PLXNA1	-0.00	0.07	-0.07	0.948	0.997
SCZ	IN_LAMP5_LHX6	PLXNA1	0.05	0.07	0.67	0.5	0.995
SCZ	IN_LAMP5_RELN	PLXNA1	0.08	0.08	1.09	0.277	0.957
SCZ	IN_PVALB	PLXNA1	-0.01	0.05	-0.21	0.83	0.978
SCZ	IN_PVALB_CHC	PLXNA1	0.07	0.07	1.00	0.317	0.923
SCZ	IN_SST	PLXNA1	-0.03	0.05	-0.69	0.489	0.966
SCZ	IN_VIP	PLXNA1	0.01	0.05	0.21	0.837	0.976
SCZ	Micro	PLXNA1	0.32	0.12	2.72	0.00662	0.341
SCZ	OPC	PLXNA1	0.11	0.05	2.40	0.0163	0.525
SCZ	Oligo	PLXNA1	-0.01	0.05	-0.18	0.854	0.98
SCZ	Astro	PLXNA2	-0.00	0.05	-0.04	0.971	0.996
SCZ	EN_L2_3_IT	PLXNA2	-0.06	0.03	-2.05	0.0408	0.728
SCZ	EN_L3_5_IT_1	PLXNA2	-0.04	0.04	-1.06	0.29	0.999
SCZ	EN_L3_5_IT_2	PLXNA2	-0.09	0.04	-2.51	0.012	0.614
SCZ	EN_L3_5_IT_3	PLXNA2	-0.14	0.05	-2.92	0.00352	0.327
SCZ	EN_L5_6_NP	PLXNA2	-0.10	0.08	-1.31	0.192	0.999
SCZ	EN_L5_ET	PLXNA2	0.05	0.49	0.09	0.925	0.999
SCZ	EN_L6B	PLXNA2	-0.06	0.07	-0.81	0.419	0.928
SCZ	EN_L6_CT	PLXNA2	-0.15	0.07	-2.35	0.0188	0.515
SCZ	EN_L6_IT_1	PLXNA2	-0.08	0.05	-1.56	0.119	0.86
SCZ	EN_L6_IT_2	PLXNA2	-0.07	0.06	-1.04	0.3	0.929
SCZ	Endo	PLXNA2	0.20	0.10	1.89	0.0583	0.359
SCZ	IN_ADARB2	PLXNA2	-0.09	0.05	-1.73	0.0833	0.714
SCZ	IN_LAMP5_LHX6	PLXNA2	0.02	0.05	0.30	0.768	0.997
SCZ	IN_LAMP5_RELN	PLXNA2	-0.08	0.04	-2.08	0.0371	0.788
SCZ	IN_PVALB	PLXNA2	-0.08	0.05	-1.60	0.109	0.765
SCZ	IN_PVALB_CHC	PLXNA2	-0.09	0.06	-1.64	0.101	0.81
SCZ	IN_SST	PLXNA2	-0.12	0.05	-2.29	0.022	0.771
SCZ	IN_VIP	PLXNA2	-0.07	0.05	-1.46	0.144	0.732
SCZ	Micro	PLXNA2	-0.24	0.10	-2.34	0.0194	0.449
SCZ	OPC	PLXNA2	-0.03	0.04	-0.75	0.452	0.913
SCZ	Oligo	PLXNA2	0.01	0.07	0.17	0.865	0.981
SCZ	VLMC	PLXNA2	-0.15	0.15	-0.95	0.343	0.936
SCZ	Astro	PLXNA3	0.10	0.06	1.61	0.106	0.653
SCZ	EN_L2_3_IT	PLXNA3	0.02	0.09	0.22	0.826	0.986
SCZ	EN_L3_5_IT_1	PLXNA3	0.05	0.09	0.54	0.586	0.999
SCZ	EN_L3_5_IT_2	PLXNA3	0.17	0.09	1.92	0.0545	0.756
SCZ	EN_L3_5_IT_3	PLXNA3	0.18	0.09	1.96	0.0499	0.634
SCZ	EN_L5_6_NP	PLXNA3	-0.36	0.14	-2.62	0.00885	0.937
SCZ	EN_L6B	PLXNA3	0.16	0.19	0.87	0.383	0.925
SCZ	EN_L6_CT	PLXNA3	0.12	0.24	0.52	0.603	0.953
SCZ	EN_L6_IT_1	PLXNA3	0.10	0.14	0.74	0.457	0.944
SCZ	EN_L6_IT_2	PLXNA3	-0.12	0.11	-1.14	0.254	0.927
SCZ	IN_ADARB2	PLXNA3	0.03	0.08	0.43	0.666	0.96
SCZ	IN_LAMP5_LHX6	PLXNA3	0.25	0.18	1.38	0.168	0.995
SCZ	IN_LAMP5_RELN	PLXNA3	-0.10	0.14	-0.71	0.478	0.969
SCZ	IN_PVALB	PLXNA3	0.05	0.08	0.56	0.578	0.937
SCZ	IN_SST	PLXNA3	0.03	0.07	0.45	0.656	0.983
SCZ	IN_VIP	PLXNA3	0.09	0.05	1.82	0.0695	0.621
SCZ	Micro	PLXNA3	0.09	0.09	0.99	0.323	0.855
SCZ	OPC	PLXNA3	-0.02	0.05	-0.50	0.618	0.954
SCZ	Oligo	PLXNA3	0.16	0.06	2.92	0.00355	0.422
SCZ	Astro	PLXNA4	0.01	0.06	0.16	0.875	0.981
SCZ	EN_L2_3_IT	PLXNA4	-0.11	0.04	-2.42	0.0155	0.665
SCZ	EN_L3_5_IT_1	PLXNA4	-0.01	0.05	-0.10	0.917	0.999
SCZ	EN_L3_5_IT_2	PLXNA4	-0.05	0.04	-1.08	0.279	0.924
SCZ	EN_L3_5_IT_3	PLXNA4	-0.01	0.05	-0.23	0.819	0.984
SCZ	EN_L5_6_NP	PLXNA4	-0.11	0.04	-2.51	0.0122	0.959
SCZ	EN_L5_ET	PLXNA4	-0.02	0.33	-0.05	0.957	0.999
SCZ	EN_L6B	PLXNA4	-0.03	0.09	-0.28	0.778	0.979
SCZ	EN_L6_CT	PLXNA4	0.03	0.06	0.49	0.621	0.956
SCZ	EN_L6_IT_1	PLXNA4	0.01	0.07	0.19	0.85	0.986
SCZ	EN_L6_IT_2	PLXNA4	0.01	0.07	0.08	0.94	0.998
SCZ	Endo	PLXNA4	-0.23	0.18	-1.30	0.194	0.582
SCZ	IN_ADARB2	PLXNA4	-0.08	0.07	-1.26	0.207	0.82
SCZ	IN_LAMP5_LHX6	PLXNA4	-0.04	0.06	-0.63	0.531	0.995
SCZ	IN_LAMP5_RELN	PLXNA4	0.00	0.08	0.05	0.957	0.997
SCZ	IN_PVALB	PLXNA4	-0.06	0.04	-1.59	0.113	0.769
SCZ	IN_PVALB_CHC	PLXNA4	-0.07	0.04	-1.61	0.108	0.812
SCZ	IN_SST	PLXNA4	-0.11	0.07	-1.68	0.0931	0.863
SCZ	IN_VIP	PLXNA4	-0.07	0.03	-2.26	0.0237	0.494
SCZ	Micro	PLXNA4	-0.02	0.10	-0.24	0.812	0.983
SCZ	OPC	PLXNA4	0.06	0.04	1.40	0.162	0.774
SCZ	Oligo	PLXNA4	-0.05	0.06	-0.76	0.447	0.916
SCZ	Astro	PLXNB1	-0.07	0.04	-1.76	0.0791	0.612
SCZ	EN_L2_3_IT	PLXNB1	-0.07	0.07	-0.98	0.328	0.932
SCZ	EN_L3_5_IT_2	PLXNB1	0.01	0.09	0.11	0.911	0.997
SCZ	EN_L3_5_IT_3	PLXNB1	0.01	0.09	0.11	0.915	0.992
SCZ	EN_L5_6_NP	PLXNB1	-0.17	0.09	-1.97	0.0489	0.999
SCZ	EN_L6_CT	PLXNB1	-0.09	0.18	-0.49	0.627	0.957
SCZ	EN_L6_IT_1	PLXNB1	-0.03	0.21	-0.13	0.898	0.992
SCZ	IN_ADARB2	PLXNB1	-0.04	0.10	-0.39	0.697	0.968
SCZ	IN_LAMP5_RELN	PLXNB1	-0.10	0.18	-0.53	0.594	0.987
SCZ	IN_PVALB	PLXNB1	0.02	0.08	0.31	0.759	0.966
SCZ	IN_SST	PLXNB1	0.03	0.09	0.39	0.696	0.983
SCZ	IN_VIP	PLXNB1	0.01	0.05	0.25	0.805	0.974
SCZ	Micro	PLXNB1	0.06	0.10	0.59	0.553	0.936
SCZ	OPC	PLXNB1	0.01	0.04	0.38	0.702	0.969
SCZ	Oligo	PLXNB1	0.00	0.03	0.16	0.871	0.981
SCZ	Astro	PLXNB2	0.10	0.04	2.60	0.00923	0.379
SCZ	EN_L2_3_IT	PLXNB2	-0.00	0.04	-0.12	0.906	0.995
SCZ	EN_L3_5_IT_1	PLXNB2	-0.07	0.06	-1.31	0.189	0.999
SCZ	EN_L3_5_IT_2	PLXNB2	0.04	0.05	0.85	0.395	0.943
SCZ	EN_L3_5_IT_3	PLXNB2	0.04	0.05	0.73	0.463	0.943
SCZ	EN_L5_6_NP	PLXNB2	-0.04	0.08	-0.53	0.598	0.999
SCZ	EN_L6B	PLXNB2	-0.01	0.08	-0.07	0.946	0.993
SCZ	EN_L6_CT	PLXNB2	0.03	0.06	0.42	0.677	0.968
SCZ	EN_L6_IT_1	PLXNB2	-0.08	0.06	-1.37	0.171	0.883
SCZ	EN_L6_IT_2	PLXNB2	-0.06	0.09	-0.72	0.473	0.967
SCZ	Endo	PLXNB2	0.14	0.17	0.80	0.423	0.774
SCZ	IN_ADARB2	PLXNB2	-0.02	0.06	-0.35	0.725	0.971
SCZ	IN_LAMP5_LHX6	PLXNB2	0.04	0.09	0.48	0.629	0.995
SCZ	IN_LAMP5_RELN	PLXNB2	0.05	0.07	0.71	0.479	0.969
SCZ	IN_PVALB	PLXNB2	0.07	0.05	1.31	0.189	0.82
SCZ	IN_PVALB_CHC	PLXNB2	-0.13	0.18	-0.73	0.466	0.944
SCZ	IN_SST	PLXNB2	-0.04	0.05	-0.78	0.438	0.959
SCZ	IN_VIP	PLXNB2	0.06	0.04	1.51	0.132	0.709
SCZ	Micro	PLXNB2	-0.01	0.05	-0.12	0.902	0.991
SCZ	OPC	PLXNB2	-0.03	0.05	-0.49	0.622	0.954
SCZ	Oligo	PLXNB2	0.05	0.06	0.78	0.437	0.915
SCZ	PC	PLXNB2	-0.11	0.14	-0.77	0.442	0.921
SCZ	Astro	PLXNB3	-0.07	0.08	-0.79	0.428	0.87
SCZ	OPC	PLXNB3	-0.07	0.09	-0.81	0.418	0.898
SCZ	Oligo	PLXNB3	-0.06	0.05	-1.25	0.212	0.83
SCZ	Astro	PLXNC1	0.03	0.04	0.59	0.558	0.918
SCZ	EN_L2_3_IT	PLXNC1	0.02	0.03	0.76	0.447	0.956
SCZ	EN_L3_5_IT_1	PLXNC1	0.08	0.04	1.98	0.0478	0.999
SCZ	EN_L3_5_IT_2	PLXNC1	0.02	0.03	0.71	0.475	0.957
SCZ	EN_L3_5_IT_3	PLXNC1	-0.02	0.04	-0.55	0.582	0.958
SCZ	EN_L5_6_NP	PLXNC1	0.10	0.06	1.68	0.0933	0.999
SCZ	EN_L5_ET	PLXNC1	0.63	0.51	1.24	0.215	0.935
SCZ	EN_L6B	PLXNC1	-0.03	0.06	-0.50	0.62	0.96
SCZ	EN_L6_CT	PLXNC1	-0.09	0.05	-1.90	0.0577	0.667
SCZ	EN_L6_IT_1	PLXNC1	-0.01	0.05	-0.24	0.811	0.984
SCZ	EN_L6_IT_2	PLXNC1	-0.16	0.06	-2.61	0.00911	0.539
SCZ	IN_ADARB2	PLXNC1	-0.05	0.04	-1.10	0.271	0.85
SCZ	IN_LAMP5_LHX6	PLXNC1	-0.04	0.07	-0.57	0.569	0.995
SCZ	IN_LAMP5_RELN	PLXNC1	0.07	0.06	1.20	0.23	0.953
SCZ	IN_PVALB	PLXNC1	-0.11	0.04	-2.74	0.00608	0.437
SCZ	IN_PVALB_CHC	PLXNC1	0.01	0.05	0.26	0.795	0.983
SCZ	IN_SST	PLXNC1	-0.01	0.03	-0.45	0.651	0.983
SCZ	IN_VIP	PLXNC1	0.02	0.03	0.74	0.458	0.907
SCZ	Micro	PLXNC1	0.11	0.11	0.98	0.326	0.857
SCZ	OPC	PLXNC1	0.07	0.04	1.74	0.0822	0.693
SCZ	Oligo	PLXNC1	-0.00	0.04	-0.00	0.997	0.999
SCZ	VLMC	PLXNC1	-0.40	0.15	-2.74	0.00613	0.592
SCZ	Astro	PLXND1	0.19	0.07	2.86	0.0043	0.331
SCZ	EN_L2_3_IT	PLXND1	-0.02	0.05	-0.40	0.687	0.975
SCZ	EN_L3_5_IT_1	PLXND1	0.12	0.06	1.92	0.0555	0.999
SCZ	EN_L3_5_IT_2	PLXND1	0.04	0.04	0.93	0.355	0.94
SCZ	EN_L3_5_IT_3	PLXND1	0.05	0.07	0.68	0.495	0.948
SCZ	EN_L6B	PLXND1	0.17	0.21	0.80	0.421	0.928
SCZ	EN_L6_IT_1	PLXND1	-0.07	0.08	-0.92	0.36	0.926
SCZ	EN_L6_IT_2	PLXND1	-0.69	0.31	-2.26	0.0239	0.709
SCZ	Endo	PLXND1	-0.14	0.08	-1.68	0.0924	0.436
SCZ	IN_ADARB2	PLXND1	-0.10	0.23	-0.43	0.668	0.96
SCZ	IN_SST	PLXND1	0.14	0.19	0.76	0.448	0.961
SCZ	Micro	PLXND1	0.08	0.06	1.37	0.171	0.747
SCZ	OPC	PLXND1	0.13	0.16	0.79	0.428	0.903
SCZ	Oligo	PLXND1	0.14	0.06	2.24	0.0252	0.56
SCZ	PC	PLXND1	-0.07	0.17	-0.41	0.683	0.971
SCZ	PVM	PLXND1	-0.13	0.13	-0.99	0.324	0.829
SCZ	VLMC	PLXND1	-0.21	0.24	-0.87	0.383	0.938
SCZ	Astro	PM20D1	0.12	0.11	1.07	0.284	0.809
SCZ	EN_L2_3_IT	PM20D1	0.24	0.18	1.34	0.18	0.867
SCZ	EN_L3_5_IT_2	PM20D1	0.21	0.17	1.26	0.207	0.902
SCZ	EN_L3_5_IT_3	PM20D1	0.25	0.19	1.35	0.176	0.824
SCZ	EN_L6_IT_1	PM20D1	0.16	0.36	0.45	0.65	0.968
SCZ	IN_LAMP5_RELN	PM20D1	0.15	0.18	0.85	0.395	0.964
SCZ	IN_PVALB	PM20D1	0.22	0.21	1.07	0.283	0.869
SCZ	IN_PVALB_CHC	PM20D1	-0.16	0.38	-0.41	0.683	0.977
SCZ	IN_SST	PM20D1	-0.01	0.40	-0.03	0.976	0.999
SCZ	IN_VIP	PM20D1	0.25	0.20	1.23	0.217	0.792
SCZ	OPC	PM20D1	0.24	0.19	1.27	0.204	0.809
SCZ	Oligo	PM20D1	0.14	0.17	0.84	0.402	0.905
SCZ	Astro	PM20D2	0.11	0.05	2.04	0.0411	0.541
SCZ	EN_L2_3_IT	PM20D2	0.08	0.04	2.02	0.0437	0.73
SCZ	EN_L3_5_IT_1	PM20D2	0.01	0.05	0.24	0.812	0.999
SCZ	EN_L3_5_IT_2	PM20D2	0.04	0.05	0.92	0.36	0.941
SCZ	EN_L3_5_IT_3	PM20D2	0.04	0.05	0.75	0.455	0.943
SCZ	EN_L5_6_NP	PM20D2	-0.09	0.08	-1.17	0.243	0.999
SCZ	EN_L6B	PM20D2	0.05	0.08	0.64	0.521	0.946
SCZ	EN_L6_CT	PM20D2	-0.04	0.06	-0.73	0.467	0.923
SCZ	EN_L6_IT_1	PM20D2	0.07	0.07	0.95	0.342	0.922
SCZ	EN_L6_IT_2	PM20D2	-0.03	0.08	-0.45	0.653	0.982
SCZ	Endo	PM20D2	0.10	0.18	0.58	0.561	0.847
SCZ	IN_ADARB2	PM20D2	0.05	0.06	0.81	0.418	0.906
SCZ	IN_LAMP5_LHX6	PM20D2	0.13	0.07	1.81	0.0696	0.995
SCZ	IN_LAMP5_RELN	PM20D2	-0.02	0.06	-0.39	0.698	0.993
SCZ	IN_PVALB	PM20D2	-0.06	0.04	-1.24	0.216	0.837
SCZ	IN_PVALB_CHC	PM20D2	0.01	0.08	0.19	0.851	0.989
SCZ	IN_SST	PM20D2	-0.01	0.05	-0.32	0.753	0.984
SCZ	IN_VIP	PM20D2	-0.01	0.03	-0.17	0.868	0.98
SCZ	Micro	PM20D2	0.02	0.07	0.27	0.79	0.978
SCZ	OPC	PM20D2	0.03	0.04	0.89	0.374	0.883
SCZ	Oligo	PM20D2	0.08	0.04	2.04	0.041	0.61
SCZ	Endo	PMAIP1	0.23	0.23	1.00	0.319	0.706
SCZ	EN_L2_3_IT	PMEL	0.03	0.10	0.32	0.747	0.978
SCZ	Oligo	PMEL	-0.20	0.12	-1.71	0.0882	0.715
SCZ	Astro	PMEPA1	0.20	0.08	2.33	0.0199	0.448
SCZ	EN_L2_3_IT	PMEPA1	-0.02	0.06	-0.39	0.694	0.975
SCZ	EN_L3_5_IT_1	PMEPA1	0.03	0.07	0.46	0.643	0.999
SCZ	EN_L3_5_IT_2	PMEPA1	0.06	0.07	0.85	0.395	0.943
SCZ	EN_L3_5_IT_3	PMEPA1	0.10	0.06	1.80	0.0722	0.691
SCZ	EN_L5_6_NP	PMEPA1	-0.25	0.23	-1.09	0.275	0.999
SCZ	EN_L6B	PMEPA1	0.10	0.08	1.20	0.229	0.877
SCZ	EN_L6_CT	PMEPA1	0.08	0.10	0.82	0.412	0.913
SCZ	EN_L6_IT_1	PMEPA1	0.06	0.11	0.52	0.606	0.966
SCZ	EN_L6_IT_2	PMEPA1	0.05	0.12	0.43	0.666	0.982
SCZ	Endo	PMEPA1	0.15	0.21	0.72	0.47	0.802
SCZ	IN_ADARB2	PMEPA1	0.07	0.07	0.98	0.328	0.864
SCZ	IN_LAMP5_LHX6	PMEPA1	0.06	0.06	0.97	0.33	0.995
SCZ	IN_LAMP5_RELN	PMEPA1	0.04	0.05	0.87	0.385	0.963
SCZ	IN_PVALB	PMEPA1	-0.06	0.09	-0.65	0.515	0.929
SCZ	IN_PVALB_CHC	PMEPA1	-0.13	0.07	-1.95	0.0509	0.736
SCZ	IN_SST	PMEPA1	-0.12	0.07	-1.68	0.0925	0.863
SCZ	IN_VIP	PMEPA1	0.05	0.05	1.00	0.317	0.844
SCZ	Micro	PMEPA1	-0.23	0.09	-2.59	0.00969	0.378
SCZ	OPC	PMEPA1	-0.04	0.07	-0.59	0.554	0.939
SCZ	Oligo	PMEPA1	0.03	0.05	0.61	0.54	0.933
SCZ	PC	PMEPA1	0.05	0.09	0.57	0.572	0.958
SCZ	VLMC	PMEPA1	-0.03	0.16	-0.15	0.877	0.984
SCZ	Oligo	PMF1-BGLAP	0.23	0.12	1.86	0.0623	0.656
SCZ	Astro	PMFBP1	0.05	0.10	0.45	0.651	0.938
SCZ	EN_L2_3_IT	PMFBP1	0.13	0.08	1.57	0.115	0.829
SCZ	EN_L3_5_IT_2	PMFBP1	-0.13	0.13	-0.98	0.326	0.935
SCZ	IN_PVALB	PMFBP1	0.14	0.17	0.84	0.401	0.909
SCZ	IN_SST	PMFBP1	0.24	0.21	1.15	0.25	0.922
SCZ	IN_VIP	PMFBP1	0.06	0.09	0.61	0.542	0.929
SCZ	Micro	PMFBP1	-0.20	0.13	-1.52	0.128	0.695
SCZ	OPC	PMFBP1	0.13	0.22	0.59	0.555	0.939
SCZ	Oligo	PMFBP1	0.08	0.06	1.18	0.237	0.841
SCZ	Astro	PML	0.18	0.09	1.95	0.0516	0.56
SCZ	EN_L2_3_IT	PML	0.04	0.05	0.77	0.439	0.955
SCZ	EN_L3_5_IT_1	PML	-0.02	0.09	-0.27	0.788	0.999
SCZ	EN_L3_5_IT_2	PML	0.13	0.06	2.33	0.02	0.653
SCZ	EN_L3_5_IT_3	PML	0.12	0.06	2.07	0.0383	0.587
SCZ	EN_L5_6_NP	PML	-0.03	0.09	-0.37	0.711	0.999
SCZ	EN_L6B	PML	-0.18	0.09	-1.92	0.0551	0.732
SCZ	EN_L6_CT	PML	-0.11	0.09	-1.24	0.215	0.837
SCZ	EN_L6_IT_1	PML	0.13	0.09	1.50	0.133	0.875
SCZ	EN_L6_IT_2	PML	0.11	0.10	1.08	0.279	0.929
SCZ	Endo	PML	0.12	0.15	0.83	0.409	0.765
SCZ	IN_ADARB2	PML	0.02	0.08	0.19	0.847	0.985
SCZ	IN_LAMP5_RELN	PML	0.05	0.09	0.49	0.624	0.989
SCZ	IN_PVALB	PML	0.07	0.06	1.22	0.223	0.84
SCZ	IN_PVALB_CHC	PML	-0.07	0.17	-0.39	0.698	0.977
SCZ	IN_SST	PML	-0.00	0.06	-0.02	0.986	0.999
SCZ	IN_VIP	PML	-0.04	0.06	-0.73	0.468	0.908
SCZ	Micro	PML	-0.08	0.07	-1.23	0.219	0.791
SCZ	OPC	PML	0.02	0.06	0.37	0.71	0.97
SCZ	Oligo	PML	0.07	0.04	1.96	0.0495	0.628
SCZ	Astro	PMM1	0.06	0.05	1.28	0.202	0.759
SCZ	EN_L2_3_IT	PMM1	-0.04	0.04	-0.97	0.334	0.933
SCZ	EN_L3_5_IT_1	PMM1	0.13	0.07	1.83	0.0677	0.999
SCZ	EN_L3_5_IT_2	PMM1	0.01	0.05	0.29	0.769	0.992
SCZ	EN_L3_5_IT_3	PMM1	-0.09	0.06	-1.50	0.132	0.782
SCZ	EN_L5_6_NP	PMM1	-0.11	0.12	-0.84	0.399	0.999
SCZ	EN_L6B	PMM1	0.06	0.16	0.40	0.689	0.97
SCZ	EN_L6_CT	PMM1	0.01	0.08	0.09	0.93	0.995
SCZ	EN_L6_IT_1	PMM1	-0.02	0.08	-0.29	0.77	0.982
SCZ	EN_L6_IT_2	PMM1	-0.12	0.19	-0.64	0.52	0.972
SCZ	IN_ADARB2	PMM1	0.02	0.07	0.28	0.782	0.977
SCZ	IN_LAMP5_LHX6	PMM1	-0.01	0.15	-0.07	0.946	0.998
SCZ	IN_LAMP5_RELN	PMM1	0.05	0.07	0.63	0.532	0.98
SCZ	IN_PVALB	PMM1	0.00	0.05	0.04	0.968	0.995
SCZ	IN_PVALB_CHC	PMM1	0.09	0.16	0.57	0.566	0.953
SCZ	IN_SST	PMM1	0.03	0.06	0.53	0.593	0.973
SCZ	IN_VIP	PMM1	0.04	0.05	0.73	0.468	0.908
SCZ	OPC	PMM1	0.09	0.06	1.41	0.159	0.771
SCZ	Oligo	PMM1	0.03	0.04	0.64	0.524	0.929
SCZ	Astro	PMM2	-0.02	0.04	-0.45	0.654	0.938
SCZ	EN_L2_3_IT	PMM2	-0.05	0.03	-1.75	0.0808	0.803
SCZ	EN_L3_5_IT_1	PMM2	-0.05	0.05	-1.12	0.263	0.999
SCZ	EN_L3_5_IT_2	PMM2	-0.00	0.04	-0.02	0.981	0.999
SCZ	EN_L3_5_IT_3	PMM2	-0.00	0.04	-0.06	0.952	0.998
SCZ	EN_L5_6_NP	PMM2	0.02	0.06	0.32	0.749	0.999
SCZ	EN_L5_ET	PMM2	0.54	0.49	1.10	0.272	0.961
SCZ	EN_L6B	PMM2	-0.01	0.06	-0.20	0.84	0.986
SCZ	EN_L6_CT	PMM2	-0.05	0.04	-1.17	0.242	0.839
SCZ	EN_L6_IT_1	PMM2	-0.01	0.05	-0.22	0.823	0.985
SCZ	EN_L6_IT_2	PMM2	0.01	0.06	0.15	0.879	0.992
SCZ	Endo	PMM2	0.04	0.10	0.34	0.737	0.918
SCZ	IN_ADARB2	PMM2	-0.10	0.05	-1.85	0.0648	0.666
SCZ	IN_LAMP5_LHX6	PMM2	-0.04	0.06	-0.79	0.432	0.995
SCZ	IN_LAMP5_RELN	PMM2	-0.06	0.05	-1.17	0.243	0.953
SCZ	IN_PVALB	PMM2	-0.02	0.04	-0.52	0.605	0.942
SCZ	IN_PVALB_CHC	PMM2	-0.05	0.06	-0.92	0.356	0.93
SCZ	IN_SST	PMM2	-0.04	0.04	-1.06	0.291	0.926
SCZ	IN_VIP	PMM2	-0.06	0.03	-1.91	0.0568	0.605
SCZ	Micro	PMM2	0.07	0.06	1.24	0.216	0.788
SCZ	OPC	PMM2	0.01	0.04	0.26	0.796	0.981
SCZ	Oligo	PMM2	-0.00	0.03	-0.14	0.89	0.984
SCZ	PC	PMM2	0.14	0.16	0.87	0.385	0.907
SCZ	PVM	PMM2	0.11	0.20	0.54	0.592	0.939
SCZ	VLMC	PMM2	0.03	0.11	0.29	0.774	0.98
SCZ	Astro	PMP2	-0.02	0.07	-0.25	0.805	0.968
SCZ	EN_L2_3_IT	PMP2	0.13	0.10	1.34	0.179	0.867
SCZ	IN_VIP	PMP2	-0.22	0.19	-1.18	0.238	0.803
SCZ	OPC	PMP2	0.05	0.09	0.52	0.6	0.95
SCZ	Oligo	PMP2	-0.03	0.07	-0.39	0.697	0.958
SCZ	Astro	PMP22	0.05	0.05	1.08	0.279	0.808
SCZ	EN_L2_3_IT	PMP22	0.15	0.07	2.13	0.0334	0.728
SCZ	EN_L3_5_IT_2	PMP22	0.15	0.08	1.79	0.074	0.793
SCZ	EN_L3_5_IT_3	PMP22	0.13	0.09	1.50	0.134	0.783
SCZ	EN_L6B	PMP22	0.22	0.22	0.99	0.323	0.907
SCZ	EN_L6_CT	PMP22	0.20	0.10	1.97	0.0491	0.631
SCZ	EN_L6_IT_1	PMP22	0.16	0.23	0.70	0.482	0.946
SCZ	Endo	PMP22	0.39	0.18	2.09	0.037	0.298
SCZ	IN_ADARB2	PMP22	-0.05	0.17	-0.30	0.761	0.976
SCZ	IN_PVALB	PMP22	-0.08	0.10	-0.78	0.437	0.915
SCZ	IN_SST	PMP22	0.07	0.09	0.74	0.461	0.962
SCZ	IN_VIP	PMP22	-0.02	0.07	-0.35	0.728	0.966
SCZ	Micro	PMP22	-0.02	0.09	-0.26	0.795	0.979
SCZ	OPC	PMP22	0.08	0.06	1.52	0.129	0.751
SCZ	Oligo	PMP22	-0.04	0.03	-1.30	0.193	0.822
SCZ	PC	PMP22	0.01	0.09	0.11	0.914	0.993
SCZ	PVM	PMP22	-0.21	0.21	-1.00	0.319	0.826
SCZ	VLMC	PMP22	-0.06	0.11	-0.54	0.591	0.966
SCZ	Astro	PMPCA	-0.02	0.04	-0.39	0.695	0.947
SCZ	EN_L2_3_IT	PMPCA	-0.01	0.03	-0.31	0.76	0.979
SCZ	EN_L3_5_IT_1	PMPCA	0.01	0.06	0.12	0.905	0.999
SCZ	EN_L3_5_IT_2	PMPCA	0.02	0.04	0.41	0.684	0.982
SCZ	EN_L3_5_IT_3	PMPCA	-0.01	0.04	-0.18	0.857	0.987
SCZ	EN_L5_6_NP	PMPCA	-0.01	0.08	-0.12	0.907	0.999
SCZ	EN_L6B	PMPCA	0.01	0.07	0.14	0.892	0.989
SCZ	EN_L6_CT	PMPCA	0.03	0.08	0.39	0.697	0.972
SCZ	EN_L6_IT_1	PMPCA	0.04	0.07	0.52	0.604	0.966
SCZ	EN_L6_IT_2	PMPCA	0.01	0.09	0.14	0.89	0.994
SCZ	IN_ADARB2	PMPCA	-0.06	0.07	-0.82	0.411	0.904
SCZ	IN_LAMP5_LHX6	PMPCA	0.11	0.09	1.26	0.209	0.995
SCZ	IN_LAMP5_RELN	PMPCA	-0.03	0.06	-0.46	0.643	0.989
SCZ	IN_PVALB	PMPCA	0.03	0.04	0.67	0.501	0.927
SCZ	IN_PVALB_CHC	PMPCA	0.00	0.13	0.03	0.974	1
SCZ	IN_SST	PMPCA	-0.01	0.05	-0.22	0.824	0.994
SCZ	IN_VIP	PMPCA	0.01	0.04	0.35	0.728	0.966
SCZ	Micro	PMPCA	-0.05	0.06	-0.82	0.411	0.89
SCZ	OPC	PMPCA	0.05	0.05	1.08	0.278	0.851
SCZ	Oligo	PMPCA	0.02	0.03	0.70	0.484	0.924
SCZ	Astro	PMPCB	0.06	0.03	1.77	0.0761	0.609
SCZ	EN_L2_3_IT	PMPCB	0.05	0.03	1.57	0.117	0.831
SCZ	EN_L3_5_IT_1	PMPCB	0.08	0.04	1.83	0.0676	0.999
SCZ	EN_L3_5_IT_2	PMPCB	0.07	0.03	2.14	0.0321	0.67
SCZ	EN_L3_5_IT_3	PMPCB	0.04	0.03	1.10	0.269	0.883
SCZ	EN_L5_6_NP	PMPCB	-0.08	0.05	-1.53	0.125	0.999
SCZ	EN_L5_ET	PMPCB	0.60	0.44	1.38	0.169	0.927
SCZ	EN_L6B	PMPCB	0.05	0.06	0.80	0.422	0.928
SCZ	EN_L6_CT	PMPCB	0.04	0.05	0.78	0.433	0.916
SCZ	EN_L6_IT_1	PMPCB	-0.00	0.05	-0.09	0.93	0.995
SCZ	EN_L6_IT_2	PMPCB	0.05	0.06	0.78	0.433	0.965
SCZ	Endo	PMPCB	-0.02	0.08	-0.26	0.796	0.939
SCZ	IN_ADARB2	PMPCB	0.05	0.04	1.20	0.232	0.837
SCZ	IN_LAMP5_LHX6	PMPCB	0.07	0.05	1.42	0.155	0.995
SCZ	IN_LAMP5_RELN	PMPCB	0.05	0.04	1.15	0.251	0.953
SCZ	IN_PVALB	PMPCB	0.04	0.03	1.29	0.198	0.825
SCZ	IN_PVALB_CHC	PMPCB	0.03	0.05	0.61	0.543	0.95
SCZ	IN_SST	PMPCB	0.07	0.04	1.94	0.0527	0.824
SCZ	IN_VIP	PMPCB	0.04	0.03	1.38	0.169	0.751
SCZ	Micro	PMPCB	-0.05	0.05	-1.06	0.291	0.836
SCZ	OPC	PMPCB	0.05	0.03	1.53	0.127	0.751
SCZ	Oligo	PMPCB	0.05	0.03	1.90	0.0569	0.646
SCZ	PC	PMPCB	-0.02	0.10	-0.21	0.834	0.986
SCZ	VLMC	PMPCB	0.14	0.11	1.26	0.208	0.935
SCZ	Astro	PMS1	-0.02	0.03	-0.86	0.392	0.856
SCZ	EN_L2_3_IT	PMS1	0.02	0.02	0.70	0.484	0.96
SCZ	EN_L3_5_IT_1	PMS1	0.04	0.04	1.02	0.308	0.999
SCZ	EN_L3_5_IT_2	PMS1	0.05	0.03	1.76	0.0781	0.8
SCZ	EN_L3_5_IT_3	PMS1	0.03	0.03	1.06	0.288	0.886
SCZ	EN_L5_6_NP	PMS1	0.03	0.04	0.80	0.423	0.999
SCZ	EN_L5_ET	PMS1	0.15	0.33	0.46	0.649	0.983
SCZ	EN_L6B	PMS1	0.07	0.04	1.67	0.0955	0.793
SCZ	EN_L6_CT	PMS1	0.05	0.04	1.23	0.217	0.837
SCZ	EN_L6_IT_1	PMS1	0.03	0.04	0.85	0.393	0.935
SCZ	EN_L6_IT_2	PMS1	0.05	0.05	0.95	0.344	0.934
SCZ	Endo	PMS1	-0.10	0.09	-1.16	0.244	0.642
SCZ	IN_ADARB2	PMS1	-0.01	0.04	-0.35	0.723	0.971
SCZ	IN_LAMP5_LHX6	PMS1	0.05	0.04	1.17	0.242	0.995
SCZ	IN_LAMP5_RELN	PMS1	0.08	0.04	2.26	0.0239	0.737
SCZ	IN_PVALB	PMS1	0.03	0.03	1.22	0.221	0.838
SCZ	IN_PVALB_CHC	PMS1	0.06	0.04	1.38	0.169	0.862
SCZ	IN_SST	PMS1	0.03	0.03	0.86	0.388	0.95
SCZ	IN_VIP	PMS1	-0.01	0.02	-0.34	0.736	0.966
SCZ	Micro	PMS1	0.04	0.06	0.78	0.435	0.901
SCZ	OPC	PMS1	0.01	0.03	0.52	0.602	0.95
SCZ	Oligo	PMS1	0.00	0.03	0.11	0.913	0.988
SCZ	PC	PMS1	0.02	0.13	0.15	0.882	0.99
SCZ	PVM	PMS1	0.11	0.14	0.82	0.414	0.871
SCZ	VLMC	PMS1	0.01	0.10	0.13	0.894	0.985
SCZ	Astro	PMS2	-0.03	0.05	-0.60	0.55	0.914
SCZ	EN_L2_3_IT	PMS2	-0.01	0.04	-0.23	0.815	0.984
SCZ	EN_L3_5_IT_1	PMS2	-0.17	0.07	-2.49	0.0127	0.999
SCZ	EN_L3_5_IT_2	PMS2	-0.02	0.04	-0.52	0.601	0.971
SCZ	EN_L3_5_IT_3	PMS2	-0.02	0.04	-0.39	0.698	0.97
SCZ	EN_L5_6_NP	PMS2	-0.08	0.08	-0.96	0.337	0.999
SCZ	EN_L6B	PMS2	-0.07	0.08	-0.87	0.386	0.925
SCZ	EN_L6_CT	PMS2	-0.05	0.06	-0.77	0.439	0.918
SCZ	EN_L6_IT_1	PMS2	-0.04	0.07	-0.54	0.586	0.964
SCZ	EN_L6_IT_2	PMS2	-0.05	0.08	-0.55	0.584	0.978
SCZ	IN_ADARB2	PMS2	-0.02	0.07	-0.30	0.761	0.976
SCZ	IN_LAMP5_LHX6	PMS2	-0.17	0.09	-2.02	0.0437	0.974
SCZ	IN_LAMP5_RELN	PMS2	-0.03	0.07	-0.42	0.675	0.993
SCZ	IN_PVALB	PMS2	-0.02	0.05	-0.50	0.614	0.944
SCZ	IN_PVALB_CHC	PMS2	0.15	0.16	0.98	0.329	0.925
SCZ	IN_SST	PMS2	-0.02	0.06	-0.32	0.749	0.984
SCZ	IN_VIP	PMS2	-0.03	0.05	-0.66	0.507	0.919
SCZ	Micro	PMS2	-0.03	0.08	-0.36	0.72	0.965
SCZ	OPC	PMS2	-0.11	0.05	-1.99	0.0468	0.612
SCZ	Oligo	PMS2	-0.06	0.04	-1.69	0.0905	0.717
SCZ	Astro	PMVK	0.07	0.05	1.27	0.204	0.761
SCZ	EN_L2_3_IT	PMVK	-0.00	0.05	-0.08	0.936	0.996
SCZ	EN_L3_5_IT_1	PMVK	-0.07	0.08	-0.85	0.396	0.999
SCZ	EN_L3_5_IT_2	PMVK	0.09	0.05	1.60	0.11	0.834
SCZ	EN_L3_5_IT_3	PMVK	-0.01	0.06	-0.19	0.848	0.985
SCZ	EN_L5_6_NP	PMVK	-0.06	0.16	-0.36	0.716	0.999
SCZ	EN_L6B	PMVK	-0.11	0.17	-0.67	0.505	0.946
SCZ	EN_L6_CT	PMVK	-0.04	0.18	-0.20	0.838	0.981
SCZ	EN_L6_IT_1	PMVK	-0.03	0.09	-0.27	0.787	0.983
SCZ	EN_L6_IT_2	PMVK	-0.53	0.19	-2.82	0.00483	0.491
SCZ	IN_ADARB2	PMVK	0.00	0.07	0.01	0.99	1
SCZ	IN_LAMP5_LHX6	PMVK	0.10	0.15	0.64	0.524	0.995
SCZ	IN_LAMP5_RELN	PMVK	0.07	0.08	0.82	0.413	0.964
SCZ	IN_PVALB	PMVK	-0.04	0.06	-0.69	0.491	0.926
SCZ	IN_PVALB_CHC	PMVK	-0.09	0.16	-0.56	0.576	0.956
SCZ	IN_SST	PMVK	0.02	0.06	0.30	0.764	0.987
SCZ	IN_VIP	PMVK	-0.02	0.05	-0.48	0.628	0.946
SCZ	Micro	PMVK	0.01	0.08	0.18	0.855	0.987
SCZ	OPC	PMVK	-0.05	0.05	-1.04	0.299	0.857
SCZ	Oligo	PMVK	-0.02	0.04	-0.42	0.671	0.958
SCZ	Astro	PNCK	0.06	0.06	1.05	0.295	0.812
SCZ	EN_L2_3_IT	PNCK	-0.01	0.04	-0.15	0.877	0.992
SCZ	EN_L3_5_IT_1	PNCK	0.02	0.06	0.34	0.731	0.999
SCZ	EN_L3_5_IT_2	PNCK	0.07	0.05	1.51	0.13	0.852
SCZ	EN_L3_5_IT_3	PNCK	-0.01	0.05	-0.15	0.883	0.989
SCZ	EN_L5_6_NP	PNCK	0.04	0.08	0.44	0.663	0.999
SCZ	EN_L6B	PNCK	0.10	0.10	1.02	0.31	0.905
SCZ	EN_L6_CT	PNCK	0.07	0.07	1.07	0.283	0.86
SCZ	EN_L6_IT_1	PNCK	0.13	0.07	1.71	0.0868	0.841
SCZ	EN_L6_IT_2	PNCK	-0.03	0.08	-0.31	0.76	0.984
SCZ	IN_ADARB2	PNCK	0.00	0.06	0.06	0.952	0.997
SCZ	IN_LAMP5_LHX6	PNCK	0.08	0.07	1.17	0.241	0.995
SCZ	IN_LAMP5_RELN	PNCK	-0.03	0.07	-0.47	0.639	0.989
SCZ	IN_PVALB	PNCK	-0.01	0.05	-0.14	0.89	0.984
SCZ	IN_PVALB_CHC	PNCK	0.10	0.09	1.16	0.247	0.893
SCZ	IN_SST	PNCK	0.02	0.05	0.37	0.709	0.983
SCZ	IN_VIP	PNCK	0.02	0.04	0.55	0.58	0.94
SCZ	Micro	PNCK	0.04	0.10	0.42	0.672	0.96
SCZ	OPC	PNCK	0.05	0.07	0.77	0.44	0.908
SCZ	Oligo	PNCK	-0.02	0.06	-0.29	0.773	0.969
SCZ	Adaptive	PNISR	-0.08	0.11	-0.70	0.482	0.999
SCZ	Astro	PNISR	-0.03	0.04	-0.66	0.508	0.901
SCZ	EN_L2_3_IT	PNISR	-0.01	0.03	-0.34	0.733	0.977
SCZ	EN_L3_5_IT_1	PNISR	0.03	0.03	1.13	0.26	0.999
SCZ	EN_L3_5_IT_2	PNISR	0.03	0.03	0.90	0.369	0.942
SCZ	EN_L3_5_IT_3	PNISR	0.03	0.03	1.21	0.228	0.864
SCZ	EN_L5_6_NP	PNISR	0.02	0.03	0.63	0.527	0.999
SCZ	EN_L5_ET	PNISR	0.00	0.24	0.02	0.988	1
SCZ	EN_L6B	PNISR	0.08	0.04	2.09	0.0367	0.71
SCZ	EN_L6_CT	PNISR	0.02	0.03	0.70	0.483	0.929
SCZ	EN_L6_IT_1	PNISR	0.06	0.03	1.77	0.0763	0.841
SCZ	EN_L6_IT_2	PNISR	0.04	0.03	1.12	0.264	0.929
SCZ	Endo	PNISR	0.01	0.05	0.22	0.826	0.949
SCZ	IN_ADARB2	PNISR	-0.03	0.03	-0.99	0.321	0.862
SCZ	IN_LAMP5_LHX6	PNISR	-0.00	0.03	-0.13	0.894	0.997
SCZ	IN_LAMP5_RELN	PNISR	-0.02	0.03	-0.72	0.471	0.969
SCZ	IN_PVALB	PNISR	-0.03	0.03	-0.97	0.331	0.892
SCZ	IN_PVALB_CHC	PNISR	0.03	0.03	0.93	0.353	0.929
SCZ	IN_SST	PNISR	-0.01	0.03	-0.19	0.851	0.995
SCZ	IN_VIP	PNISR	-0.02	0.02	-0.99	0.321	0.847
SCZ	Micro	PNISR	-0.01	0.03	-0.26	0.796	0.979
SCZ	OPC	PNISR	0.00	0.03	0.09	0.931	0.993
SCZ	Oligo	PNISR	0.02	0.03	0.74	0.459	0.919
SCZ	PC	PNISR	0.01	0.05	0.17	0.866	0.987
SCZ	PVM	PNISR	-0.18	0.07	-2.63	0.00859	0.402
SCZ	SMC	PNISR	0.26	0.13	1.94	0.0521	0.418
SCZ	VLMC	PNISR	-0.06	0.05	-1.09	0.274	0.935
SCZ	Astro	PNKD	0.03	0.06	0.48	0.63	0.934
SCZ	EN_L2_3_IT	PNKD	-0.03	0.03	-1.02	0.307	0.925
SCZ	EN_L3_5_IT_1	PNKD	-0.02	0.05	-0.43	0.666	0.999
SCZ	EN_L3_5_IT_2	PNKD	-0.02	0.03	-0.79	0.43	0.95
SCZ	EN_L3_5_IT_3	PNKD	-0.08	0.03	-2.24	0.0252	0.543
SCZ	EN_L5_6_NP	PNKD	0.01	0.05	0.30	0.762	0.999
SCZ	EN_L5_ET	PNKD	0.06	0.40	0.14	0.886	0.998
SCZ	EN_L6B	PNKD	-0.05	0.06	-0.77	0.439	0.934
SCZ	EN_L6_CT	PNKD	-0.07	0.05	-1.39	0.166	0.814
SCZ	EN_L6_IT_1	PNKD	-0.07	0.05	-1.43	0.154	0.882
SCZ	EN_L6_IT_2	PNKD	-0.06	0.07	-0.89	0.371	0.939
SCZ	Endo	PNKD	-0.26	0.16	-1.60	0.11	0.468
SCZ	IN_ADARB2	PNKD	-0.02	0.05	-0.36	0.72	0.97
SCZ	IN_LAMP5_LHX6	PNKD	-0.06	0.05	-1.16	0.247	0.995
SCZ	IN_LAMP5_RELN	PNKD	-0.02	0.05	-0.50	0.618	0.989
SCZ	IN_PVALB	PNKD	-0.08	0.03	-2.67	0.0076	0.453
SCZ	IN_PVALB_CHC	PNKD	-0.02	0.05	-0.52	0.603	0.961
SCZ	IN_SST	PNKD	-0.05	0.04	-1.55	0.122	0.881
SCZ	IN_VIP	PNKD	-0.03	0.03	-1.14	0.255	0.809
SCZ	Micro	PNKD	0.18	0.07	2.77	0.00559	0.32
SCZ	OPC	PNKD	-0.03	0.03	-0.98	0.329	0.87
SCZ	Oligo	PNKD	0.02	0.02	1.00	0.317	0.872
SCZ	PC	PNKD	0.12	0.16	0.72	0.474	0.928
SCZ	Astro	PNKP	-0.10	0.05	-2.07	0.0384	0.537
SCZ	EN_L2_3_IT	PNKP	-0.07	0.05	-1.56	0.119	0.834
SCZ	EN_L3_5_IT_1	PNKP	0.05	0.07	0.64	0.524	0.999
SCZ	EN_L3_5_IT_2	PNKP	-0.01	0.06	-0.19	0.847	0.996
SCZ	EN_L3_5_IT_3	PNKP	0.02	0.06	0.31	0.753	0.978
SCZ	EN_L5_6_NP	PNKP	-0.01	0.14	-0.09	0.925	0.999
SCZ	EN_L6B	PNKP	-0.03	0.09	-0.37	0.713	0.971
SCZ	EN_L6_CT	PNKP	-0.10	0.08	-1.16	0.245	0.842
SCZ	EN_L6_IT_1	PNKP	-0.06	0.09	-0.74	0.461	0.944
SCZ	EN_L6_IT_2	PNKP	-0.06	0.09	-0.68	0.499	0.968
SCZ	Endo	PNKP	0.07	0.17	0.39	0.696	0.902
SCZ	IN_ADARB2	PNKP	0.01	0.07	0.18	0.86	0.986
SCZ	IN_LAMP5_LHX6	PNKP	-0.03	0.08	-0.40	0.69	0.997
SCZ	IN_LAMP5_RELN	PNKP	-0.03	0.07	-0.37	0.714	0.993
SCZ	IN_PVALB	PNKP	-0.08	0.05	-1.46	0.145	0.803
SCZ	IN_PVALB_CHC	PNKP	0.07	0.15	0.49	0.626	0.966
SCZ	IN_SST	PNKP	-0.04	0.06	-0.65	0.515	0.967
SCZ	IN_VIP	PNKP	-0.06	0.05	-1.14	0.253	0.809
SCZ	Micro	PNKP	-0.05	0.07	-0.73	0.467	0.91
SCZ	OPC	PNKP	-0.04	0.05	-0.81	0.417	0.898
SCZ	Oligo	PNKP	-0.07	0.04	-1.77	0.0772	0.69
SCZ	EN_L2_3_IT	PNLDC1	0.06	0.07	0.76	0.445	0.956
SCZ	EN_L3_5_IT_2	PNLDC1	0.04	0.11	0.38	0.702	0.984
SCZ	Oligo	PNLDC1	0.15	0.09	1.65	0.0998	0.733
SCZ	EN_L2_3_IT	PNLIPRP3	0.28	0.12	2.31	0.0207	0.693
SCZ	Astro	PNMA1	-0.02	0.04	-0.46	0.648	0.937
SCZ	EN_L2_3_IT	PNMA1	0.08	0.05	1.51	0.13	0.842
SCZ	EN_L3_5_IT_1	PNMA1	0.12	0.07	1.78	0.0746	0.999
SCZ	EN_L3_5_IT_2	PNMA1	0.09	0.06	1.70	0.09	0.812
SCZ	EN_L3_5_IT_3	PNMA1	0.07	0.06	1.29	0.198	0.844
SCZ	EN_L5_6_NP	PNMA1	-0.04	0.07	-0.49	0.621	0.999
SCZ	EN_L6B	PNMA1	0.10	0.08	1.20	0.231	0.877
SCZ	EN_L6_CT	PNMA1	-0.01	0.08	-0.12	0.903	0.991
SCZ	EN_L6_IT_1	PNMA1	0.06	0.07	0.82	0.413	0.935
SCZ	EN_L6_IT_2	PNMA1	0.02	0.08	0.21	0.833	0.987
SCZ	IN_ADARB2	PNMA1	0.17	0.07	2.29	0.0219	0.558
SCZ	IN_LAMP5_LHX6	PNMA1	0.14	0.08	1.67	0.0944	0.995
SCZ	IN_LAMP5_RELN	PNMA1	0.04	0.07	0.59	0.555	0.982
SCZ	IN_PVALB	PNMA1	0.04	0.06	0.61	0.543	0.932
SCZ	IN_PVALB_CHC	PNMA1	0.14	0.09	1.60	0.11	0.812
SCZ	IN_SST	PNMA1	0.02	0.06	0.39	0.694	0.983
SCZ	IN_VIP	PNMA1	0.05	0.05	1.02	0.309	0.837
SCZ	Micro	PNMA1	-0.03	0.08	-0.38	0.704	0.964
SCZ	OPC	PNMA1	0.00	0.05	0.08	0.933	0.993
SCZ	Oligo	PNMA1	0.02	0.04	0.52	0.606	0.948
SCZ	Astro	PNMA2	0.02	0.04	0.57	0.571	0.921
SCZ	EN_L2_3_IT	PNMA2	0.01	0.05	0.30	0.763	0.98
SCZ	EN_L3_5_IT_1	PNMA2	0.07	0.06	1.06	0.291	0.999
SCZ	EN_L3_5_IT_2	PNMA2	0.03	0.05	0.64	0.519	0.965
SCZ	EN_L3_5_IT_3	PNMA2	0.03	0.05	0.49	0.622	0.961
SCZ	EN_L5_6_NP	PNMA2	-0.07	0.06	-1.16	0.246	0.999
SCZ	EN_L5_ET	PNMA2	0.70	0.40	1.73	0.0843	0.902
SCZ	EN_L6B	PNMA2	0.10	0.06	1.60	0.111	0.812
SCZ	EN_L6_CT	PNMA2	0.04	0.05	0.74	0.457	0.923
SCZ	EN_L6_IT_1	PNMA2	-0.01	0.06	-0.12	0.902	0.992
SCZ	EN_L6_IT_2	PNMA2	0.03	0.07	0.39	0.699	0.982
SCZ	Endo	PNMA2	0.04	0.17	0.21	0.83	0.952
SCZ	IN_ADARB2	PNMA2	0.10	0.06	1.70	0.0897	0.723
SCZ	IN_LAMP5_LHX6	PNMA2	0.05	0.06	0.77	0.441	0.995
SCZ	IN_LAMP5_RELN	PNMA2	-0.00	0.06	-0.05	0.963	0.998
SCZ	IN_PVALB	PNMA2	-0.02	0.05	-0.37	0.71	0.96
SCZ	IN_PVALB_CHC	PNMA2	0.05	0.06	0.89	0.376	0.93
SCZ	IN_SST	PNMA2	0.03	0.05	0.55	0.581	0.972
SCZ	IN_VIP	PNMA2	0.05	0.05	1.03	0.301	0.835
SCZ	Micro	PNMA2	-0.04	0.08	-0.49	0.625	0.952
SCZ	OPC	PNMA2	0.06	0.04	1.34	0.182	0.789
SCZ	Oligo	PNMA2	-0.06	0.06	-1.04	0.3	0.866
SCZ	Astro	PNMA3	-0.03	0.08	-0.37	0.709	0.951
SCZ	EN_L2_3_IT	PNMA3	-0.00	0.05	-0.04	0.97	0.997
SCZ	EN_L3_5_IT_1	PNMA3	-0.11	0.06	-1.71	0.0881	0.999
SCZ	EN_L3_5_IT_2	PNMA3	-0.10	0.05	-2.04	0.0412	0.716
SCZ	EN_L3_5_IT_3	PNMA3	-0.14	0.06	-2.42	0.0157	0.487
SCZ	EN_L5_6_NP	PNMA3	-0.10	0.07	-1.49	0.135	0.999
SCZ	EN_L5_ET	PNMA3	-0.65	0.43	-1.51	0.132	0.902
SCZ	EN_L6B	PNMA3	-0.03	0.09	-0.31	0.758	0.976
SCZ	EN_L6_CT	PNMA3	-0.11	0.07	-1.58	0.115	0.776
SCZ	EN_L6_IT_1	PNMA3	-0.08	0.08	-1.05	0.295	0.913
SCZ	EN_L6_IT_2	PNMA3	-0.04	0.09	-0.43	0.664	0.982
SCZ	IN_ADARB2	PNMA3	-0.08	0.07	-1.21	0.225	0.832
SCZ	IN_LAMP5_LHX6	PNMA3	-0.04	0.07	-0.57	0.569	0.995
SCZ	IN_LAMP5_RELN	PNMA3	-0.04	0.06	-0.72	0.47	0.969
SCZ	IN_PVALB	PNMA3	-0.14	0.05	-2.67	0.00751	0.449
SCZ	IN_PVALB_CHC	PNMA3	-0.13	0.06	-2.04	0.0416	0.714
SCZ	IN_SST	PNMA3	-0.10	0.05	-1.84	0.0664	0.834
SCZ	IN_VIP	PNMA3	-0.08	0.05	-1.59	0.112	0.691
SCZ	Micro	PNMA3	-0.26	0.12	-2.18	0.0294	0.482
SCZ	OPC	PNMA3	-0.05	0.07	-0.70	0.482	0.92
SCZ	Oligo	PNMA3	-0.06	0.08	-0.78	0.436	0.915
SCZ	EN_L2_3_IT	PNMA5	0.09	0.08	1.12	0.263	0.919
SCZ	EN_L3_5_IT_1	PNMA5	0.09	0.08	1.03	0.304	0.999
SCZ	EN_L3_5_IT_2	PNMA5	0.06	0.11	0.57	0.567	0.97
SCZ	EN_L3_5_IT_3	PNMA5	0.04	0.23	0.18	0.858	0.987
SCZ	EN_L6_IT_1	PNMA5	-0.21	0.19	-1.10	0.272	0.913
SCZ	IN_VIP	PNMA5	-0.16	0.20	-0.81	0.418	0.893
SCZ	Astro	PNMA6A	-0.04	0.09	-0.45	0.651	0.938
SCZ	EN_L2_3_IT	PNMA6A	-0.01	0.05	-0.12	0.901	0.995
SCZ	EN_L3_5_IT_1	PNMA6A	-0.11	0.09	-1.23	0.22	0.999
SCZ	EN_L3_5_IT_2	PNMA6A	0.05	0.06	0.74	0.458	0.954
SCZ	EN_L3_5_IT_3	PNMA6A	-0.03	0.06	-0.44	0.658	0.964
SCZ	EN_L5_6_NP	PNMA6A	-0.18	0.16	-1.09	0.277	0.999
SCZ	EN_L6B	PNMA6A	0.09	0.19	0.50	0.617	0.96
SCZ	EN_L6_CT	PNMA6A	-0.27	0.20	-1.33	0.184	0.827
SCZ	EN_L6_IT_1	PNMA6A	-0.12	0.10	-1.18	0.237	0.904
SCZ	IN_ADARB2	PNMA6A	-0.00	0.09	-0.03	0.975	0.998
SCZ	IN_LAMP5_LHX6	PNMA6A	-0.04	0.18	-0.21	0.834	0.997
SCZ	IN_LAMP5_RELN	PNMA6A	0.05	0.08	0.60	0.549	0.982
SCZ	IN_PVALB	PNMA6A	-0.01	0.07	-0.11	0.915	0.989
SCZ	IN_PVALB_CHC	PNMA6A	-0.02	0.18	-0.12	0.906	0.995
SCZ	IN_SST	PNMA6A	-0.07	0.07	-1.02	0.309	0.932
SCZ	IN_VIP	PNMA6A	-0.05	0.06	-0.92	0.359	0.868
SCZ	OPC	PNMA6A	-0.11	0.08	-1.41	0.158	0.771
SCZ	Oligo	PNMA6A	-0.09	0.08	-1.22	0.221	0.838
SCZ	EN_L2_3_IT	PNMA6F	0.04	0.14	0.30	0.761	0.979
SCZ	EN_L3_5_IT_1	PNMA6F	-0.18	0.17	-1.07	0.285	0.999
SCZ	IN_SST	PNMA6F	0.07	0.13	0.53	0.596	0.973
SCZ	IN_VIP	PNMA6F	0.07	0.14	0.48	0.629	0.946
SCZ	Astro	PNMA8A	-0.05	0.06	-0.92	0.357	0.843
SCZ	EN_L2_3_IT	PNMA8A	0.09	0.07	1.28	0.202	0.882
SCZ	EN_L3_5_IT_1	PNMA8A	0.01	0.08	0.09	0.927	0.999
SCZ	EN_L3_5_IT_2	PNMA8A	0.09	0.06	1.44	0.15	0.87
SCZ	EN_L3_5_IT_3	PNMA8A	0.06	0.07	0.84	0.403	0.932
SCZ	EN_L5_6_NP	PNMA8A	-0.01	0.08	-0.08	0.933	0.999
SCZ	EN_L6B	PNMA8A	0.15	0.09	1.70	0.0897	0.784
SCZ	EN_L6_CT	PNMA8A	0.02	0.08	0.31	0.757	0.974
SCZ	EN_L6_IT_1	PNMA8A	0.01	0.09	0.15	0.878	0.989
SCZ	EN_L6_IT_2	PNMA8A	-0.05	0.11	-0.47	0.639	0.981
SCZ	IN_ADARB2	PNMA8A	0.15	0.08	1.93	0.0536	0.63
SCZ	IN_LAMP5_LHX6	PNMA8A	0.09	0.09	1.06	0.287	0.995
SCZ	IN_LAMP5_RELN	PNMA8A	0.10	0.08	1.31	0.19	0.942
SCZ	IN_PVALB	PNMA8A	0.03	0.07	0.51	0.613	0.943
SCZ	IN_PVALB_CHC	PNMA8A	0.14	0.08	1.67	0.0947	0.804
SCZ	IN_SST	PNMA8A	0.03	0.06	0.45	0.655	0.983
SCZ	IN_VIP	PNMA8A	0.09	0.06	1.58	0.113	0.692
SCZ	Micro	PNMA8A	-0.07	0.09	-0.84	0.404	0.886
SCZ	OPC	PNMA8A	-0.00	0.05	-0.01	0.993	0.999
SCZ	Oligo	PNMA8A	0.01	0.06	0.15	0.883	0.982
SCZ	Astro	PNMA8C	-0.05	0.08	-0.68	0.499	0.9
SCZ	EN_L2_3_IT	PNMA8C	0.00	0.06	0.01	0.992	0.999
SCZ	EN_L3_5_IT_1	PNMA8C	0.06	0.08	0.75	0.455	0.999
SCZ	EN_L3_5_IT_2	PNMA8C	0.07	0.06	1.21	0.228	0.906
SCZ	EN_L3_5_IT_3	PNMA8C	0.05	0.06	0.82	0.412	0.933
SCZ	EN_L5_6_NP	PNMA8C	-0.06	0.17	-0.33	0.739	0.999
SCZ	EN_L6B	PNMA8C	0.13	0.10	1.41	0.16	0.851
SCZ	EN_L6_CT	PNMA8C	-0.07	0.08	-0.80	0.421	0.913
SCZ	EN_L6_IT_1	PNMA8C	-0.03	0.08	-0.35	0.725	0.976
SCZ	EN_L6_IT_2	PNMA8C	-0.03	0.11	-0.25	0.8	0.984
SCZ	IN_ADARB2	PNMA8C	0.13	0.08	1.63	0.104	0.744
SCZ	IN_LAMP5_RELN	PNMA8C	0.02	0.09	0.25	0.801	0.993
SCZ	IN_PVALB	PNMA8C	0.09	0.06	1.39	0.165	0.814
SCZ	IN_PVALB_CHC	PNMA8C	0.26	0.18	1.45	0.147	0.862
SCZ	IN_SST	PNMA8C	0.03	0.06	0.47	0.641	0.983
SCZ	IN_VIP	PNMA8C	0.04	0.05	0.68	0.494	0.915
SCZ	OPC	PNMA8C	-0.07	0.08	-0.87	0.386	0.889
SCZ	Oligo	PNMA8C	-0.08	0.05	-1.46	0.143	0.777
SCZ	Astro	PNMT	0.01	0.14	0.04	0.967	0.996
SCZ	EN_L2_3_IT	PNMT	-0.01	0.09	-0.07	0.947	0.996
SCZ	Adaptive	PNN	0.04	0.20	0.20	0.843	0.999
SCZ	Astro	PNN	-0.09	0.04	-2.31	0.0211	0.458
SCZ	EN_L2_3_IT	PNN	-0.04	0.04	-0.94	0.346	0.934
SCZ	EN_L3_5_IT_1	PNN	0.02	0.05	0.42	0.673	0.999
SCZ	EN_L3_5_IT_2	PNN	-0.02	0.04	-0.56	0.576	0.971
SCZ	EN_L3_5_IT_3	PNN	0.01	0.04	0.12	0.904	0.991
SCZ	EN_L5_6_NP	PNN	0.05	0.05	1.07	0.284	0.999
SCZ	EN_L5_ET	PNN	-0.46	0.44	-1.03	0.302	0.968
SCZ	EN_L6B	PNN	0.04	0.06	0.60	0.548	0.946
SCZ	EN_L6_CT	PNN	0.00	0.06	0.01	0.995	1
SCZ	EN_L6_IT_1	PNN	-0.04	0.06	-0.73	0.468	0.945
SCZ	EN_L6_IT_2	PNN	0.03	0.07	0.42	0.676	0.982
SCZ	Endo	PNN	0.06	0.07	0.89	0.375	0.747
SCZ	IN_ADARB2	PNN	-0.04	0.05	-0.81	0.419	0.906
SCZ	IN_LAMP5_LHX6	PNN	-0.03	0.06	-0.61	0.544	0.995
SCZ	IN_LAMP5_RELN	PNN	-0.02	0.05	-0.46	0.644	0.989
SCZ	IN_PVALB	PNN	-0.04	0.04	-1.08	0.28	0.866
SCZ	IN_PVALB_CHC	PNN	-0.01	0.05	-0.21	0.836	0.987
SCZ	IN_SST	PNN	-0.03	0.04	-0.71	0.477	0.963
SCZ	IN_VIP	PNN	-0.03	0.04	-0.75	0.454	0.906
SCZ	Micro	PNN	-0.10	0.04	-2.30	0.0214	0.449
SCZ	OPC	PNN	-0.10	0.05	-2.19	0.0286	0.563
SCZ	Oligo	PNN	-0.08	0.04	-2.16	0.0308	0.566
SCZ	PC	PNN	0.02	0.07	0.27	0.787	0.979
SCZ	PVM	PNN	-0.28	0.13	-2.14	0.0327	0.523
SCZ	SMC	PNN	0.35	0.29	1.23	0.219	0.682
SCZ	VLMC	PNN	-0.07	0.10	-0.73	0.468	0.958
SCZ	Astro	PNO1	0.01	0.06	0.16	0.87	0.981
SCZ	EN_L2_3_IT	PNO1	-0.02	0.03	-0.51	0.609	0.968
SCZ	EN_L3_5_IT_1	PNO1	-0.07	0.07	-0.90	0.368	0.999
SCZ	EN_L3_5_IT_2	PNO1	-0.04	0.05	-0.91	0.362	0.941
SCZ	EN_L3_5_IT_3	PNO1	0.03	0.05	0.70	0.484	0.945
SCZ	EN_L5_6_NP	PNO1	-0.10	0.12	-0.79	0.431	0.999
SCZ	EN_L6B	PNO1	-0.01	0.08	-0.09	0.93	0.993
SCZ	EN_L6_CT	PNO1	0.00	0.08	0.04	0.965	0.999
SCZ	EN_L6_IT_1	PNO1	0.02	0.07	0.26	0.797	0.984
SCZ	EN_L6_IT_2	PNO1	0.03	0.09	0.31	0.759	0.984
SCZ	IN_ADARB2	PNO1	-0.16	0.07	-2.24	0.0252	0.574
SCZ	IN_LAMP5_LHX6	PNO1	0.02	0.09	0.22	0.829	0.997
SCZ	IN_LAMP5_RELN	PNO1	-0.04	0.07	-0.57	0.568	0.985
SCZ	IN_PVALB	PNO1	0.03	0.05	0.63	0.531	0.93
SCZ	IN_PVALB_CHC	PNO1	-0.06	0.16	-0.39	0.694	0.977
SCZ	IN_SST	PNO1	0.01	0.06	0.08	0.933	0.999
SCZ	IN_VIP	PNO1	-0.02	0.05	-0.51	0.612	0.944
SCZ	Micro	PNO1	0.05	0.08	0.62	0.533	0.929
SCZ	OPC	PNO1	0.05	0.06	0.88	0.379	0.886
SCZ	Oligo	PNO1	0.01	0.03	0.38	0.706	0.96
SCZ	Astro	PNOC	-0.02	0.12	-0.17	0.868	0.981
SCZ	EN_L2_3_IT	PNOC	-0.08	0.09	-0.84	0.403	0.955
SCZ	IN_ADARB2	PNOC	-0.13	0.06	-2.11	0.0347	0.605
SCZ	IN_LAMP5_LHX6	PNOC	-0.20	0.21	-0.98	0.327	0.995
SCZ	IN_LAMP5_RELN	PNOC	-0.38	0.23	-1.67	0.094	0.92
SCZ	IN_PVALB	PNOC	-0.00	0.09	-0.02	0.985	0.997
SCZ	IN_SST	PNOC	-0.18	0.09	-2.10	0.0358	0.804
SCZ	IN_VIP	PNOC	-0.02	0.07	-0.32	0.752	0.968
SCZ	Oligo	PNOC	-0.06	0.08	-0.71	0.476	0.922
SCZ	Astro	PNP	0.05	0.09	0.59	0.554	0.916
SCZ	EN_L2_3_IT	PNP	0.14	0.19	0.73	0.468	0.96
SCZ	IN_SST	PNP	-0.19	0.22	-0.86	0.39	0.951
SCZ	Micro	PNP	0.15	0.11	1.39	0.164	0.745
SCZ	OPC	PNP	-0.16	0.16	-1.00	0.319	0.862
SCZ	EN_L2_3_IT	PNPLA1	0.01	0.06	0.09	0.93	0.996
SCZ	EN_L3_5_IT_2	PNPLA1	-0.09	0.10	-0.97	0.333	0.937
SCZ	EN_L3_5_IT_3	PNPLA1	0.08	0.09	0.82	0.413	0.933
SCZ	EN_L6_IT_1	PNPLA1	0.15	0.23	0.66	0.508	0.946
SCZ	IN_PVALB	PNPLA1	0.21	0.19	1.13	0.261	0.863
SCZ	IN_SST	PNPLA1	0.01	0.22	0.03	0.978	0.999
SCZ	IN_VIP	PNPLA1	0.12	0.10	1.22	0.224	0.798
SCZ	Oligo	PNPLA1	0.05	0.08	0.64	0.524	0.929
SCZ	Astro	PNPLA2	0.03	0.05	0.58	0.559	0.918
SCZ	EN_L2_3_IT	PNPLA2	0.01	0.05	0.11	0.912	0.995
SCZ	EN_L3_5_IT_1	PNPLA2	0.12	0.08	1.38	0.168	0.999
SCZ	EN_L3_5_IT_2	PNPLA2	0.02	0.06	0.37	0.708	0.984
SCZ	EN_L3_5_IT_3	PNPLA2	-0.03	0.06	-0.54	0.59	0.96
SCZ	EN_L5_6_NP	PNPLA2	-0.14	0.20	-0.70	0.482	0.999
SCZ	EN_L6B	PNPLA2	0.16	0.17	0.95	0.341	0.908
SCZ	EN_L6_CT	PNPLA2	-0.06	0.15	-0.41	0.682	0.968
SCZ	EN_L6_IT_1	PNPLA2	-0.08	0.08	-0.99	0.32	0.918
SCZ	EN_L6_IT_2	PNPLA2	-0.19	0.20	-0.93	0.355	0.935
SCZ	Endo	PNPLA2	0.08	0.16	0.52	0.602	0.866
SCZ	IN_ADARB2	PNPLA2	-0.02	0.16	-0.14	0.885	0.99
SCZ	IN_LAMP5_RELN	PNPLA2	0.12	0.15	0.80	0.426	0.967
SCZ	IN_PVALB	PNPLA2	0.12	0.06	1.79	0.0728	0.707
SCZ	IN_SST	PNPLA2	0.03	0.07	0.36	0.717	0.983
SCZ	IN_VIP	PNPLA2	0.01	0.05	0.17	0.864	0.979
SCZ	Micro	PNPLA2	0.09	0.07	1.22	0.223	0.792
SCZ	OPC	PNPLA2	0.09	0.07	1.44	0.149	0.762
SCZ	Oligo	PNPLA2	0.00	0.04	0.08	0.936	0.991
SCZ	Astro	PNPLA3	-0.32	0.12	-2.75	0.00604	0.348
SCZ	EN_L2_3_IT	PNPLA3	-0.02	0.10	-0.17	0.863	0.99
SCZ	EN_L3_5_IT_1	PNPLA3	-0.04	0.10	-0.37	0.715	0.999
SCZ	EN_L3_5_IT_2	PNPLA3	-0.11	0.22	-0.50	0.614	0.972
SCZ	EN_L3_5_IT_3	PNPLA3	-0.11	0.09	-1.19	0.233	0.867
SCZ	EN_L5_6_NP	PNPLA3	-0.48	0.19	-2.51	0.0121	0.959
SCZ	EN_L6_IT_1	PNPLA3	-0.31	0.24	-1.25	0.211	0.889
SCZ	IN_LAMP5_LHX6	PNPLA3	-0.05	0.20	-0.27	0.786	0.997
SCZ	IN_LAMP5_RELN	PNPLA3	0.35	0.23	1.50	0.134	0.931
SCZ	IN_PVALB	PNPLA3	-0.23	0.18	-1.28	0.201	0.828
SCZ	IN_SST	PNPLA3	-0.16	0.18	-0.92	0.357	0.945
SCZ	IN_VIP	PNPLA3	-0.06	0.09	-0.70	0.485	0.913
SCZ	OPC	PNPLA3	0.18	0.11	1.67	0.0959	0.713
SCZ	Oligo	PNPLA3	-0.21	0.10	-2.22	0.0266	0.561
SCZ	Astro	PNPLA4	0.01	0.06	0.12	0.905	0.988
SCZ	EN_L2_3_IT	PNPLA4	0.04	0.05	0.72	0.472	0.96
SCZ	EN_L3_5_IT_1	PNPLA4	-0.06	0.09	-0.60	0.55	0.999
SCZ	EN_L3_5_IT_2	PNPLA4	-0.00	0.07	-0.01	0.991	0.999
SCZ	EN_L3_5_IT_3	PNPLA4	-0.07	0.07	-0.96	0.336	0.91
SCZ	EN_L6_IT_1	PNPLA4	-0.16	0.16	-0.95	0.343	0.922
SCZ	IN_PVALB	PNPLA4	-0.10	0.09	-1.17	0.241	0.852
SCZ	IN_SST	PNPLA4	0.03	0.12	0.22	0.826	0.994
SCZ	IN_VIP	PNPLA4	0.04	0.07	0.50	0.62	0.945
SCZ	OPC	PNPLA4	0.03	0.18	0.17	0.868	0.987
SCZ	Oligo	PNPLA4	0.11	0.09	1.29	0.197	0.823
SCZ	EN_L2_3_IT	PNPLA5	0.03	0.08	0.33	0.741	0.978
SCZ	EN_L3_5_IT_2	PNPLA5	0.01	0.09	0.12	0.902	0.997
SCZ	EN_L3_5_IT_3	PNPLA5	0.03	0.09	0.33	0.739	0.977
SCZ	IN_PVALB	PNPLA5	0.04	0.09	0.49	0.625	0.946
SCZ	IN_SST	PNPLA5	-0.23	0.16	-1.40	0.162	0.895
SCZ	IN_VIP	PNPLA5	-0.04	0.19	-0.19	0.848	0.977
SCZ	Astro	PNPLA6	0.08	0.05	1.55	0.122	0.673
SCZ	EN_L2_3_IT	PNPLA6	-0.00	0.03	-0.00	0.997	0.999
SCZ	EN_L3_5_IT_1	PNPLA6	0.00	0.06	0.00	0.999	1
SCZ	EN_L3_5_IT_2	PNPLA6	-0.01	0.04	-0.23	0.816	0.993
SCZ	EN_L3_5_IT_3	PNPLA6	-0.00	0.04	-0.09	0.928	0.995
SCZ	EN_L5_6_NP	PNPLA6	0.01	0.07	0.21	0.836	0.999
SCZ	EN_L6B	PNPLA6	-0.08	0.07	-1.10	0.272	0.893
SCZ	EN_L6_CT	PNPLA6	-0.07	0.06	-1.10	0.273	0.856
SCZ	EN_L6_IT_1	PNPLA6	0.01	0.06	0.25	0.802	0.984
SCZ	EN_L6_IT_2	PNPLA6	0.15	0.09	1.66	0.0967	0.818
SCZ	Endo	PNPLA6	-0.17	0.13	-1.32	0.188	0.574
SCZ	IN_ADARB2	PNPLA6	-0.09	0.06	-1.55	0.12	0.757
SCZ	IN_LAMP5_LHX6	PNPLA6	0.11	0.07	1.58	0.114	0.995
SCZ	IN_LAMP5_RELN	PNPLA6	-0.02	0.06	-0.29	0.775	0.993
SCZ	IN_PVALB	PNPLA6	-0.05	0.04	-1.31	0.191	0.82
SCZ	IN_PVALB_CHC	PNPLA6	0.07	0.07	0.96	0.335	0.925
SCZ	IN_SST	PNPLA6	-0.02	0.05	-0.35	0.726	0.984
SCZ	IN_VIP	PNPLA6	-0.04	0.04	-0.96	0.336	0.858
SCZ	Micro	PNPLA6	0.06	0.05	1.09	0.275	0.831
SCZ	OPC	PNPLA6	0.01	0.05	0.15	0.879	0.987
SCZ	Oligo	PNPLA6	0.02	0.03	0.75	0.453	0.918
SCZ	Astro	PNPLA7	-0.09	0.05	-1.60	0.109	0.656
SCZ	EN_L2_3_IT	PNPLA7	-0.01	0.05	-0.18	0.854	0.99
SCZ	EN_L3_5_IT_1	PNPLA7	0.01	0.05	0.17	0.868	0.999
SCZ	EN_L3_5_IT_2	PNPLA7	0.04	0.04	0.98	0.329	0.936
SCZ	EN_L3_5_IT_3	PNPLA7	0.05	0.04	1.10	0.272	0.884
SCZ	EN_L5_6_NP	PNPLA7	0.01	0.09	0.16	0.87	0.999
SCZ	EN_L6B	PNPLA7	-0.03	0.05	-0.54	0.586	0.954
SCZ	EN_L6_CT	PNPLA7	-0.08	0.05	-1.64	0.1	0.742
SCZ	EN_L6_IT_1	PNPLA7	0.00	0.07	0.03	0.98	0.999
SCZ	EN_L6_IT_2	PNPLA7	-0.05	0.07	-0.64	0.523	0.973
SCZ	Endo	PNPLA7	-0.40	0.18	-2.27	0.0232	0.248
SCZ	IN_ADARB2	PNPLA7	0.05	0.05	0.99	0.32	0.862
SCZ	IN_LAMP5_LHX6	PNPLA7	0.02	0.07	0.36	0.72	0.997
SCZ	IN_LAMP5_RELN	PNPLA7	0.06	0.06	1.02	0.31	0.959
SCZ	IN_PVALB	PNPLA7	-0.00	0.07	-0.04	0.967	0.995
SCZ	IN_PVALB_CHC	PNPLA7	0.07	0.09	0.73	0.466	0.944
SCZ	IN_SST	PNPLA7	0.01	0.06	0.13	0.895	0.999
SCZ	IN_VIP	PNPLA7	0.07	0.05	1.41	0.159	0.75
SCZ	Micro	PNPLA7	0.11	0.09	1.25	0.21	0.782
SCZ	OPC	PNPLA7	-0.01	0.06	-0.08	0.933	0.993
SCZ	Oligo	PNPLA7	0.01	0.04	0.18	0.859	0.981
SCZ	VLMC	PNPLA7	0.07	0.14	0.49	0.621	0.966
SCZ	Astro	PNPLA8	0.11	0.05	2.13	0.0332	0.51
SCZ	EN_L2_3_IT	PNPLA8	0.00	0.03	0.01	0.996	0.999
SCZ	EN_L3_5_IT_1	PNPLA8	0.07	0.04	1.65	0.0998	0.999
SCZ	EN_L3_5_IT_2	PNPLA8	0.01	0.03	0.42	0.677	0.98
SCZ	EN_L3_5_IT_3	PNPLA8	0.02	0.03	0.69	0.493	0.946
SCZ	EN_L5_6_NP	PNPLA8	0.09	0.05	1.62	0.105	0.999
SCZ	EN_L5_ET	PNPLA8	-0.03	0.44	-0.07	0.943	0.999
SCZ	EN_L6B	PNPLA8	0.10	0.05	1.84	0.0656	0.763
SCZ	EN_L6_CT	PNPLA8	0.03	0.05	0.62	0.535	0.941
SCZ	EN_L6_IT_1	PNPLA8	0.08	0.06	1.44	0.151	0.88
SCZ	EN_L6_IT_2	PNPLA8	0.12	0.07	1.77	0.076	0.802
SCZ	Endo	PNPLA8	0.07	0.09	0.81	0.417	0.769
SCZ	IN_ADARB2	PNPLA8	0.04	0.05	0.94	0.347	0.874
SCZ	IN_LAMP5_LHX6	PNPLA8	0.10	0.06	1.81	0.0698	0.995
SCZ	IN_LAMP5_RELN	PNPLA8	0.06	0.04	1.27	0.206	0.945
SCZ	IN_PVALB	PNPLA8	0.02	0.03	0.72	0.471	0.922
SCZ	IN_PVALB_CHC	PNPLA8	0.08	0.05	1.51	0.132	0.841
SCZ	IN_SST	PNPLA8	0.02	0.04	0.44	0.663	0.983
SCZ	IN_VIP	PNPLA8	0.06	0.03	1.94	0.0529	0.601
SCZ	Micro	PNPLA8	0.10	0.06	1.77	0.077	0.619
SCZ	OPC	PNPLA8	0.07	0.03	2.14	0.0322	0.574
SCZ	Oligo	PNPLA8	0.03	0.02	1.39	0.165	0.801
SCZ	PC	PNPLA8	0.18	0.09	2.07	0.0386	0.601
SCZ	VLMC	PNPLA8	0.16	0.11	1.39	0.163	0.914
SCZ	EN_L2_3_IT	PNPO	-0.03	0.10	-0.27	0.791	0.982
SCZ	EN_L3_5_IT_2	PNPO	-0.07	0.17	-0.43	0.665	0.979
SCZ	EN_L3_5_IT_3	PNPO	-0.28	0.16	-1.73	0.0833	0.71
SCZ	IN_PVALB	PNPO	-0.20	0.16	-1.28	0.2	0.827
SCZ	IN_VIP	PNPO	-0.49	0.16	-3.00	0.00266	0.308
SCZ	Oligo	PNPO	-0.03	0.11	-0.26	0.793	0.972
SCZ	Astro	PNPT1	-0.02	0.04	-0.41	0.679	0.942
SCZ	EN_L2_3_IT	PNPT1	0.02	0.02	0.80	0.425	0.955
SCZ	EN_L3_5_IT_1	PNPT1	0.03	0.04	0.89	0.374	0.999
SCZ	EN_L3_5_IT_2	PNPT1	0.01	0.03	0.20	0.843	0.996
SCZ	EN_L3_5_IT_3	PNPT1	0.00	0.03	0.16	0.876	0.988
SCZ	EN_L5_6_NP	PNPT1	0.01	0.04	0.30	0.765	0.999
SCZ	EN_L5_ET	PNPT1	0.60	0.49	1.24	0.215	0.935
SCZ	EN_L6B	PNPT1	0.07	0.05	1.45	0.147	0.847
SCZ	EN_L6_CT	PNPT1	-0.01	0.04	-0.25	0.805	0.979
SCZ	EN_L6_IT_1	PNPT1	0.06	0.04	1.37	0.17	0.883
SCZ	EN_L6_IT_2	PNPT1	0.00	0.05	0.04	0.972	0.998
SCZ	Endo	PNPT1	0.06	0.12	0.47	0.636	0.88
SCZ	IN_ADARB2	PNPT1	0.00	0.04	0.03	0.974	0.998
SCZ	IN_LAMP5_LHX6	PNPT1	0.04	0.05	0.93	0.35	0.995
SCZ	IN_LAMP5_RELN	PNPT1	0.01	0.04	0.28	0.78	0.993
SCZ	IN_PVALB	PNPT1	0.04	0.03	1.44	0.151	0.805
SCZ	IN_PVALB_CHC	PNPT1	0.08	0.05	1.57	0.117	0.822
SCZ	IN_SST	PNPT1	0.04	0.03	1.24	0.216	0.919
SCZ	IN_VIP	PNPT1	0.03	0.03	1.05	0.294	0.832
SCZ	Micro	PNPT1	0.01	0.05	0.22	0.826	0.984
SCZ	OPC	PNPT1	0.03	0.03	1.05	0.293	0.855
SCZ	Oligo	PNPT1	-0.03	0.03	-1.17	0.243	0.844
SCZ	PC	PNPT1	0.10	0.18	0.56	0.574	0.958
SCZ	VLMC	PNPT1	0.15	0.13	1.11	0.265	0.935
SCZ	Astro	PNRC1	0.15	0.06	2.52	0.0118	0.398
SCZ	EN_L2_3_IT	PNRC1	0.09	0.05	1.88	0.0607	0.771
SCZ	EN_L3_5_IT_1	PNRC1	0.06	0.07	0.86	0.39	0.999
SCZ	EN_L3_5_IT_2	PNRC1	0.13	0.05	2.53	0.0114	0.614
SCZ	EN_L3_5_IT_3	PNRC1	0.11	0.06	1.93	0.0532	0.65
SCZ	EN_L5_6_NP	PNRC1	-0.10	0.09	-1.02	0.308	0.999
SCZ	EN_L6B	PNRC1	0.15	0.11	1.43	0.154	0.85
SCZ	EN_L6_CT	PNRC1	0.04	0.08	0.46	0.648	0.96
SCZ	EN_L6_IT_1	PNRC1	0.27	0.09	2.99	0.00275	0.522
SCZ	EN_L6_IT_2	PNRC1	-0.05	0.11	-0.39	0.694	0.982
SCZ	Endo	PNRC1	0.08	0.10	0.78	0.432	0.778
SCZ	IN_ADARB2	PNRC1	0.07	0.06	1.04	0.296	0.855
SCZ	IN_LAMP5_LHX6	PNRC1	0.09	0.09	1.02	0.307	0.995
SCZ	IN_LAMP5_RELN	PNRC1	0.09	0.07	1.35	0.178	0.942
SCZ	IN_PVALB	PNRC1	0.07	0.05	1.40	0.163	0.813
SCZ	IN_PVALB_CHC	PNRC1	0.12	0.08	1.49	0.136	0.846
SCZ	IN_SST	PNRC1	0.07	0.06	1.22	0.222	0.919
SCZ	IN_VIP	PNRC1	0.09	0.04	2.03	0.0422	0.575
SCZ	Micro	PNRC1	0.04	0.08	0.57	0.569	0.937
SCZ	OPC	PNRC1	0.01	0.05	0.26	0.799	0.981
SCZ	Oligo	PNRC1	0.12	0.04	2.70	0.00694	0.465
SCZ	PC	PNRC1	0.20	0.13	1.56	0.118	0.756
SCZ	VLMC	PNRC1	0.36	0.25	1.41	0.158	0.911
SCZ	Astro	PNRC2	0.05	0.05	1.01	0.314	0.822
SCZ	EN_L2_3_IT	PNRC2	0.06	0.04	1.31	0.19	0.872
SCZ	EN_L3_5_IT_1	PNRC2	0.14	0.08	1.75	0.0799	0.999
SCZ	EN_L3_5_IT_2	PNRC2	0.07	0.06	1.29	0.196	0.894
SCZ	EN_L3_5_IT_3	PNRC2	0.17	0.06	2.92	0.00355	0.327
SCZ	EN_L5_6_NP	PNRC2	-0.07	0.16	-0.46	0.645	0.999
SCZ	EN_L6B	PNRC2	-0.09	0.18	-0.50	0.617	0.959
SCZ	EN_L6_CT	PNRC2	0.05	0.08	0.63	0.531	0.94
SCZ	EN_L6_IT_1	PNRC2	0.17	0.09	1.98	0.0482	0.785
SCZ	EN_L6_IT_2	PNRC2	0.19	0.11	1.70	0.0891	0.807
SCZ	Endo	PNRC2	0.19	0.13	1.47	0.141	0.517
SCZ	IN_ADARB2	PNRC2	0.07	0.08	0.90	0.367	0.881
SCZ	IN_LAMP5_RELN	PNRC2	0.14	0.08	1.70	0.0889	0.909
SCZ	IN_PVALB	PNRC2	0.02	0.06	0.34	0.737	0.964
SCZ	IN_PVALB_CHC	PNRC2	-0.14	0.20	-0.67	0.501	0.947
SCZ	IN_SST	PNRC2	0.06	0.07	0.85	0.398	0.951
SCZ	IN_VIP	PNRC2	0.05	0.05	0.88	0.378	0.877
SCZ	Micro	PNRC2	-0.00	0.06	-0.06	0.955	0.994
SCZ	OPC	PNRC2	0.06	0.05	1.12	0.262	0.848
SCZ	Oligo	PNRC2	0.07	0.03	1.98	0.0482	0.623
SCZ	Astro	POC1A	0.25	0.15	1.61	0.108	0.655
SCZ	EN_L2_3_IT	POC1A	-0.03	0.06	-0.49	0.622	0.971
SCZ	EN_L3_5_IT_1	POC1A	-0.05	0.11	-0.51	0.613	0.999
SCZ	EN_L3_5_IT_2	POC1A	-0.03	0.07	-0.44	0.659	0.977
SCZ	EN_L3_5_IT_3	POC1A	-0.09	0.08	-1.15	0.249	0.874
SCZ	EN_L6B	POC1A	-0.20	0.20	-0.99	0.32	0.907
SCZ	EN_L6_IT_1	POC1A	-0.14	0.20	-0.71	0.478	0.945
SCZ	IN_PVALB	POC1A	-0.03	0.08	-0.41	0.683	0.956
SCZ	IN_SST	POC1A	-0.01	0.15	-0.09	0.931	0.999
SCZ	IN_VIP	POC1A	-0.02	0.16	-0.13	0.895	0.984
SCZ	Oligo	POC1A	-0.03	0.06	-0.44	0.662	0.957
SCZ	Astro	POC1B	0.08	0.04	2.12	0.0344	0.519
SCZ	EN_L2_3_IT	POC1B	0.00	0.03	0.15	0.882	0.993
SCZ	EN_L3_5_IT_1	POC1B	0.08	0.05	1.72	0.086	0.999
SCZ	EN_L3_5_IT_2	POC1B	0.03	0.04	0.62	0.532	0.966
SCZ	EN_L3_5_IT_3	POC1B	-0.01	0.04	-0.24	0.813	0.983
SCZ	EN_L5_6_NP	POC1B	-0.05	0.05	-0.98	0.327	0.999
SCZ	EN_L5_ET	POC1B	-0.51	0.38	-1.34	0.18	0.932
SCZ	EN_L6B	POC1B	-0.03	0.06	-0.40	0.692	0.97
SCZ	EN_L6_CT	POC1B	0.03	0.05	0.53	0.598	0.953
SCZ	EN_L6_IT_1	POC1B	0.03	0.05	0.61	0.539	0.956
SCZ	EN_L6_IT_2	POC1B	-0.06	0.06	-0.99	0.323	0.93
SCZ	Endo	POC1B	0.11	0.09	1.25	0.21	0.602
SCZ	IN_ADARB2	POC1B	0.03	0.05	0.55	0.581	0.948
SCZ	IN_LAMP5_LHX6	POC1B	0.02	0.06	0.35	0.727	0.997
SCZ	IN_LAMP5_RELN	POC1B	-0.03	0.05	-0.68	0.496	0.974
SCZ	IN_PVALB	POC1B	-0.00	0.04	-0.12	0.906	0.987
SCZ	IN_PVALB_CHC	POC1B	-0.05	0.07	-0.75	0.451	0.941
SCZ	IN_SST	POC1B	-0.05	0.04	-1.23	0.219	0.919
SCZ	IN_VIP	POC1B	0.02	0.04	0.67	0.503	0.918
SCZ	Micro	POC1B	-0.05	0.05	-1.12	0.261	0.817
SCZ	OPC	POC1B	0.02	0.03	0.53	0.599	0.949
SCZ	Oligo	POC1B	-0.04	0.04	-0.99	0.32	0.872
SCZ	PC	POC1B	0.04	0.17	0.22	0.83	0.986
SCZ	VLMC	POC1B	0.10	0.21	0.48	0.63	0.966
SCZ	Astro	POC5	-0.02	0.05	-0.41	0.682	0.943
SCZ	EN_L2_3_IT	POC5	-0.01	0.04	-0.37	0.713	0.976
SCZ	EN_L3_5_IT_1	POC5	-0.02	0.06	-0.34	0.733	0.999
SCZ	EN_L3_5_IT_2	POC5	0.02	0.04	0.43	0.668	0.98
SCZ	EN_L3_5_IT_3	POC5	-0.00	0.05	-0.01	0.989	1
SCZ	EN_L5_6_NP	POC5	-0.04	0.07	-0.61	0.541	0.999
SCZ	EN_L5_ET	POC5	-0.40	0.47	-0.84	0.399	0.983
SCZ	EN_L6B	POC5	0.05	0.07	0.80	0.422	0.928
SCZ	EN_L6_CT	POC5	-0.01	0.06	-0.16	0.873	0.986
SCZ	EN_L6_IT_1	POC5	-0.02	0.07	-0.24	0.809	0.984
SCZ	EN_L6_IT_2	POC5	0.06	0.09	0.65	0.513	0.971
SCZ	Endo	POC5	-0.04	0.19	-0.19	0.851	0.959
SCZ	IN_ADARB2	POC5	0.10	0.06	1.67	0.0948	0.729
SCZ	IN_LAMP5_LHX6	POC5	0.01	0.07	0.14	0.886	0.997
SCZ	IN_LAMP5_RELN	POC5	0.05	0.06	0.74	0.458	0.969
SCZ	IN_PVALB	POC5	0.01	0.07	0.10	0.918	0.989
SCZ	IN_PVALB_CHC	POC5	-0.03	0.18	-0.17	0.865	0.992
SCZ	IN_SST	POC5	0.09	0.07	1.36	0.173	0.904
SCZ	IN_VIP	POC5	-0.00	0.04	-0.08	0.938	0.991
SCZ	Micro	POC5	-0.13	0.06	-2.09	0.0364	0.506
SCZ	OPC	POC5	-0.06	0.05	-1.15	0.252	0.842
SCZ	Oligo	POC5	0.04	0.03	1.14	0.256	0.849
SCZ	Astro	PODN	0.01	0.19	0.03	0.976	0.997
SCZ	Endo	PODN	-0.12	0.19	-0.62	0.534	0.834
SCZ	IN_ADARB2	PODN	0.09	0.21	0.41	0.683	0.962
SCZ	IN_LAMP5_LHX6	PODN	-0.03	0.12	-0.30	0.762	0.997
SCZ	IN_LAMP5_RELN	PODN	-0.01	0.12	-0.12	0.905	0.993
SCZ	IN_SST	PODN	0.34	0.15	2.28	0.0225	0.771
SCZ	IN_VIP	PODN	-0.01	0.06	-0.14	0.893	0.984
SCZ	OPC	PODN	-0.05	0.06	-0.75	0.451	0.912
SCZ	VLMC	PODN	0.21	0.15	1.39	0.163	0.914
SCZ	Astro	PODNL1	-0.00	0.09	-0.01	0.994	0.999
SCZ	EN_L2_3_IT	PODNL1	0.01	0.09	0.15	0.877	0.992
SCZ	EN_L3_5_IT_2	PODNL1	-0.06	0.17	-0.35	0.723	0.985
SCZ	EN_L3_5_IT_3	PODNL1	-0.16	0.18	-0.87	0.384	0.923
SCZ	IN_PVALB	PODNL1	0.13	0.17	0.77	0.44	0.916
SCZ	IN_SST	PODNL1	0.28	0.20	1.43	0.154	0.891
SCZ	IN_VIP	PODNL1	-0.14	0.07	-1.88	0.0606	0.606
SCZ	Oligo	PODNL1	0.04	0.09	0.44	0.661	0.957
SCZ	Astro	PODXL	0.24	0.10	2.37	0.0179	0.44
SCZ	EN_L2_3_IT	PODXL	0.06	0.04	1.37	0.171	0.866
SCZ	EN_L3_5_IT_1	PODXL	0.04	0.07	0.61	0.544	0.999
SCZ	EN_L3_5_IT_2	PODXL	0.04	0.06	0.67	0.502	0.961
SCZ	EN_L3_5_IT_3	PODXL	-0.02	0.06	-0.34	0.733	0.975
SCZ	EN_L5_6_NP	PODXL	0.06	0.09	0.71	0.475	0.999
SCZ	EN_L5_ET	PODXL	0.55	0.54	1.03	0.301	0.968
SCZ	EN_L6B	PODXL	0.13	0.10	1.29	0.196	0.871
SCZ	EN_L6_CT	PODXL	0.01	0.16	0.04	0.971	0.999
SCZ	EN_L6_IT_1	PODXL	0.05	0.09	0.53	0.597	0.965
SCZ	EN_L6_IT_2	PODXL	-0.10	0.20	-0.48	0.63	0.981
SCZ	Endo	PODXL	0.01	0.06	0.23	0.822	0.948
SCZ	IN_ADARB2	PODXL	-0.04	0.08	-0.54	0.591	0.948
SCZ	IN_LAMP5_RELN	PODXL	-0.00	0.19	-0.00	0.999	1
SCZ	IN_PVALB	PODXL	0.01	0.09	0.16	0.872	0.983
SCZ	IN_SST	PODXL	-0.06	0.08	-0.67	0.503	0.967
SCZ	IN_VIP	PODXL	0.02	0.05	0.32	0.745	0.967
SCZ	OPC	PODXL	0.12	0.08	1.50	0.132	0.751
SCZ	Oligo	PODXL	-0.02	0.05	-0.39	0.697	0.958
SCZ	Astro	PODXL2	0.04	0.05	0.92	0.358	0.843
SCZ	EN_L2_3_IT	PODXL2	-0.03	0.04	-0.73	0.463	0.959
SCZ	EN_L3_5_IT_1	PODXL2	-0.01	0.05	-0.21	0.836	0.999
SCZ	EN_L3_5_IT_2	PODXL2	-0.02	0.04	-0.50	0.619	0.972
SCZ	EN_L3_5_IT_3	PODXL2	-0.02	0.04	-0.58	0.563	0.957
SCZ	EN_L5_6_NP	PODXL2	-0.04	0.05	-0.84	0.399	0.999
SCZ	EN_L6B	PODXL2	0.09	0.07	1.30	0.195	0.868
SCZ	EN_L6_CT	PODXL2	-0.05	0.04	-1.19	0.235	0.839
SCZ	EN_L6_IT_1	PODXL2	0.01	0.06	0.14	0.889	0.992
SCZ	EN_L6_IT_2	PODXL2	0.04	0.08	0.46	0.647	0.982
SCZ	IN_ADARB2	PODXL2	0.01	0.03	0.43	0.668	0.96
SCZ	IN_LAMP5_LHX6	PODXL2	0.09	0.04	2.06	0.0389	0.972
SCZ	IN_LAMP5_RELN	PODXL2	-0.02	0.03	-0.66	0.512	0.975
SCZ	IN_PVALB	PODXL2	-0.00	0.03	-0.05	0.964	0.995
SCZ	IN_PVALB_CHC	PODXL2	-0.05	0.05	-1.07	0.283	0.91
SCZ	IN_SST	PODXL2	-0.01	0.03	-0.46	0.647	0.983
SCZ	IN_VIP	PODXL2	0.00	0.03	0.02	0.98	0.997
SCZ	Micro	PODXL2	0.05	0.08	0.56	0.575	0.94
SCZ	OPC	PODXL2	-0.03	0.04	-0.88	0.377	0.885
SCZ	Oligo	PODXL2	-0.03	0.04	-0.70	0.483	0.923
SCZ	Astro	POF1B	0.02	0.10	0.20	0.843	0.977
SCZ	EN_L2_3_IT	POF1B	-0.07	0.10	-0.71	0.48	0.96
SCZ	EN_L3_5_IT_2	POF1B	-0.20	0.23	-0.88	0.379	0.942
SCZ	EN_L3_5_IT_3	POF1B	-0.27	0.22	-1.20	0.232	0.867
SCZ	IN_PVALB	POF1B	-0.08	0.19	-0.40	0.686	0.956
SCZ	IN_SST	POF1B	-0.02	0.23	-0.09	0.929	0.999
SCZ	IN_VIP	POF1B	0.05	0.20	0.25	0.8	0.974
SCZ	OPC	POF1B	-0.19	0.22	-0.84	0.402	0.894
SCZ	Oligo	POF1B	-0.17	0.09	-1.76	0.0789	0.695
SCZ	Astro	POFUT1	0.03	0.05	0.74	0.458	0.881
SCZ	EN_L2_3_IT	POFUT1	-0.05	0.04	-1.20	0.229	0.897
SCZ	EN_L3_5_IT_1	POFUT1	0.00	0.07	0.01	0.996	1
SCZ	EN_L3_5_IT_2	POFUT1	0.00	0.05	0.04	0.967	0.999
SCZ	EN_L3_5_IT_3	POFUT1	-0.02	0.05	-0.49	0.623	0.961
SCZ	EN_L5_6_NP	POFUT1	-0.01	0.08	-0.15	0.884	0.999
SCZ	EN_L6B	POFUT1	-0.06	0.08	-0.73	0.467	0.944
SCZ	EN_L6_CT	POFUT1	0.06	0.07	0.81	0.416	0.913
SCZ	EN_L6_IT_1	POFUT1	0.00	0.07	0.05	0.962	0.998
SCZ	EN_L6_IT_2	POFUT1	0.02	0.10	0.15	0.878	0.992
SCZ	IN_ADARB2	POFUT1	-0.07	0.07	-0.95	0.341	0.87
SCZ	IN_LAMP5_LHX6	POFUT1	0.07	0.10	0.69	0.488	0.995
SCZ	IN_LAMP5_RELN	POFUT1	-0.17	0.08	-2.21	0.027	0.757
SCZ	IN_PVALB	POFUT1	0.02	0.05	0.43	0.666	0.954
SCZ	IN_PVALB_CHC	POFUT1	-0.10	0.18	-0.56	0.578	0.956
SCZ	IN_SST	POFUT1	-0.08	0.06	-1.39	0.164	0.896
SCZ	IN_VIP	POFUT1	0.02	0.05	0.31	0.757	0.968
SCZ	Micro	POFUT1	0.04	0.07	0.54	0.588	0.941
SCZ	OPC	POFUT1	0.03	0.05	0.62	0.538	0.932
SCZ	Oligo	POFUT1	0.01	0.03	0.23	0.818	0.975
SCZ	Astro	POFUT2	-0.06	0.04	-1.31	0.19	0.749
SCZ	EN_L2_3_IT	POFUT2	0.01	0.04	0.17	0.864	0.991
SCZ	EN_L3_5_IT_1	POFUT2	-0.13	0.07	-1.78	0.0748	0.999
SCZ	EN_L3_5_IT_2	POFUT2	0.05	0.06	0.95	0.341	0.939
SCZ	EN_L3_5_IT_3	POFUT2	0.06	0.06	1.02	0.308	0.896
SCZ	EN_L5_6_NP	POFUT2	-0.02	0.10	-0.16	0.872	0.999
SCZ	EN_L6B	POFUT2	-0.06	0.16	-0.35	0.727	0.973
SCZ	EN_L6_CT	POFUT2	0.00	0.09	0.04	0.966	0.999
SCZ	EN_L6_IT_1	POFUT2	0.01	0.08	0.16	0.875	0.989
SCZ	IN_ADARB2	POFUT2	0.04	0.07	0.60	0.549	0.937
SCZ	IN_LAMP5_LHX6	POFUT2	-0.04	0.09	-0.44	0.663	0.995
SCZ	IN_LAMP5_RELN	POFUT2	-0.01	0.08	-0.11	0.914	0.993
SCZ	IN_PVALB	POFUT2	-0.02	0.05	-0.41	0.684	0.956
SCZ	IN_PVALB_CHC	POFUT2	-0.00	0.15	-0.03	0.976	1
SCZ	IN_SST	POFUT2	-0.07	0.06	-1.21	0.225	0.919
SCZ	IN_VIP	POFUT2	-0.05	0.05	-1.10	0.273	0.821
SCZ	Micro	POFUT2	-0.10	0.07	-1.45	0.146	0.716
SCZ	OPC	POFUT2	0.01	0.06	0.22	0.826	0.983
SCZ	Oligo	POFUT2	-0.11	0.04	-2.62	0.00872	0.489
SCZ	Astro	POGK	-0.02	0.04	-0.38	0.701	0.949
SCZ	EN_L2_3_IT	POGK	-0.04	0.03	-1.50	0.134	0.845
SCZ	EN_L3_5_IT_1	POGK	0.02	0.05	0.42	0.676	0.999
SCZ	EN_L3_5_IT_2	POGK	0.05	0.04	1.32	0.188	0.891
SCZ	EN_L3_5_IT_3	POGK	0.05	0.05	1.14	0.255	0.876
SCZ	EN_L5_6_NP	POGK	0.02	0.07	0.26	0.794	0.999
SCZ	EN_L6B	POGK	0.05	0.08	0.63	0.527	0.946
SCZ	EN_L6_CT	POGK	-0.01	0.06	-0.19	0.851	0.984
SCZ	EN_L6_IT_1	POGK	0.00	0.07	0.02	0.984	0.999
SCZ	EN_L6_IT_2	POGK	0.12	0.09	1.25	0.211	0.898
SCZ	Endo	POGK	0.04	0.16	0.24	0.814	0.945
SCZ	IN_ADARB2	POGK	-0.02	0.06	-0.43	0.666	0.96
SCZ	IN_LAMP5_LHX6	POGK	0.01	0.08	0.07	0.945	0.998
SCZ	IN_LAMP5_RELN	POGK	-0.07	0.05	-1.33	0.184	0.942
SCZ	IN_PVALB	POGK	-0.01	0.04	-0.22	0.824	0.978
SCZ	IN_PVALB_CHC	POGK	0.05	0.06	0.88	0.376	0.93
SCZ	IN_SST	POGK	-0.03	0.05	-0.77	0.444	0.961
SCZ	IN_VIP	POGK	0.03	0.04	0.96	0.339	0.858
SCZ	Micro	POGK	0.06	0.05	1.04	0.3	0.844
SCZ	OPC	POGK	-0.02	0.03	-0.72	0.473	0.918
SCZ	Oligo	POGK	-0.02	0.03	-0.97	0.334	0.878
SCZ	PC	POGK	0.06	0.19	0.30	0.766	0.977
SCZ	Astro	POGLUT1	-0.09	0.04	-2.20	0.0276	0.485
SCZ	EN_L2_3_IT	POGLUT1	-0.01	0.03	-0.20	0.84	0.987
SCZ	EN_L3_5_IT_1	POGLUT1	-0.10	0.07	-1.53	0.127	0.999
SCZ	EN_L3_5_IT_2	POGLUT1	-0.04	0.04	-1.06	0.287	0.926
SCZ	EN_L3_5_IT_3	POGLUT1	-0.04	0.04	-0.84	0.403	0.932
SCZ	EN_L5_6_NP	POGLUT1	-0.04	0.06	-0.64	0.52	0.999
SCZ	EN_L5_ET	POGLUT1	0.16	0.45	0.35	0.724	0.983
SCZ	EN_L6B	POGLUT1	0.05	0.07	0.64	0.523	0.946
SCZ	EN_L6_CT	POGLUT1	-0.09	0.06	-1.46	0.144	0.797
SCZ	EN_L6_IT_1	POGLUT1	-0.03	0.06	-0.55	0.58	0.964
SCZ	EN_L6_IT_2	POGLUT1	-0.02	0.08	-0.26	0.797	0.984
SCZ	Endo	POGLUT1	0.04	0.14	0.29	0.773	0.931
SCZ	IN_ADARB2	POGLUT1	0.02	0.06	0.39	0.699	0.968
SCZ	IN_LAMP5_LHX6	POGLUT1	0.04	0.07	0.61	0.543	0.995
SCZ	IN_LAMP5_RELN	POGLUT1	0.06	0.06	1.06	0.287	0.957
SCZ	IN_PVALB	POGLUT1	0.02	0.04	0.64	0.523	0.93
SCZ	IN_PVALB_CHC	POGLUT1	-0.04	0.07	-0.53	0.595	0.961
SCZ	IN_SST	POGLUT1	-0.08	0.04	-1.83	0.0676	0.835
SCZ	IN_VIP	POGLUT1	-0.03	0.03	-0.90	0.367	0.873
SCZ	Micro	POGLUT1	0.05	0.05	0.90	0.366	0.873
SCZ	OPC	POGLUT1	0.03	0.03	1.05	0.293	0.856
SCZ	Oligo	POGLUT1	-0.06	0.03	-1.80	0.0712	0.677
SCZ	Astro	POGLUT2	0.03	0.07	0.41	0.681	0.943
SCZ	EN_L2_3_IT	POGLUT2	0.07	0.06	1.19	0.236	0.902
SCZ	EN_L3_5_IT_1	POGLUT2	0.06	0.09	0.67	0.505	0.999
SCZ	EN_L3_5_IT_2	POGLUT2	0.05	0.06	0.75	0.452	0.954
SCZ	EN_L3_5_IT_3	POGLUT2	0.18	0.07	2.57	0.0101	0.43
SCZ	EN_L5_6_NP	POGLUT2	0.06	0.18	0.33	0.743	0.999
SCZ	EN_L6B	POGLUT2	0.16	0.20	0.79	0.431	0.931
SCZ	EN_L6_CT	POGLUT2	0.16	0.18	0.90	0.368	0.9
SCZ	EN_L6_IT_1	POGLUT2	0.13	0.10	1.32	0.185	0.883
SCZ	IN_ADARB2	POGLUT2	0.03	0.09	0.31	0.758	0.975
SCZ	IN_LAMP5_RELN	POGLUT2	0.12	0.16	0.79	0.429	0.968
SCZ	IN_PVALB	POGLUT2	0.12	0.06	1.87	0.0619	0.69
SCZ	IN_PVALB_CHC	POGLUT2	0.02	0.18	0.10	0.922	0.995
SCZ	IN_SST	POGLUT2	0.09	0.08	1.13	0.257	0.922
SCZ	IN_VIP	POGLUT2	0.14	0.06	2.24	0.0248	0.498
SCZ	OPC	POGLUT2	0.04	0.06	0.67	0.502	0.923
SCZ	Oligo	POGLUT2	0.08	0.05	1.67	0.0942	0.724
SCZ	Astro	POGLUT3	-0.01	0.05	-0.18	0.859	0.98
SCZ	EN_L2_3_IT	POGLUT3	-0.04	0.10	-0.35	0.725	0.976
SCZ	EN_L3_5_IT_3	POGLUT3	-0.25	0.21	-1.18	0.237	0.869
SCZ	EN_L6_IT_1	POGLUT3	-0.02	0.19	-0.13	0.897	0.992
SCZ	Endo	POGLUT3	0.16	0.17	0.93	0.354	0.732
SCZ	IN_ADARB2	POGLUT3	0.02	0.08	0.23	0.817	0.983
SCZ	IN_LAMP5_RELN	POGLUT3	-0.13	0.10	-1.35	0.177	0.942
SCZ	IN_PVALB	POGLUT3	-0.10	0.08	-1.18	0.238	0.849
SCZ	IN_SST	POGLUT3	-0.07	0.07	-0.99	0.322	0.938
SCZ	IN_VIP	POGLUT3	0.03	0.05	0.52	0.602	0.944
SCZ	Micro	POGLUT3	-0.11	0.09	-1.25	0.213	0.784
SCZ	OPC	POGLUT3	0.10	0.05	1.86	0.0633	0.659
SCZ	Oligo	POGLUT3	0.02	0.08	0.28	0.782	0.97
SCZ	Adaptive	POGZ	0.18	0.14	1.27	0.205	0.999
SCZ	Astro	POGZ	-0.03	0.03	-0.94	0.346	0.839
SCZ	EN_L2_3_IT	POGZ	0.00	0.02	0.10	0.918	0.995
SCZ	EN_L3_5_IT_1	POGZ	-0.01	0.03	-0.18	0.86	0.999
SCZ	EN_L3_5_IT_2	POGZ	0.04	0.02	1.48	0.14	0.862
SCZ	EN_L3_5_IT_3	POGZ	0.01	0.02	0.33	0.742	0.978
SCZ	EN_L5_6_NP	POGZ	0.00	0.04	0.05	0.958	0.999
SCZ	EN_L5_ET	POGZ	-0.22	0.27	-0.81	0.418	0.983
SCZ	EN_L6B	POGZ	0.03	0.04	0.75	0.454	0.938
SCZ	EN_L6_CT	POGZ	-0.01	0.03	-0.27	0.788	0.978
SCZ	EN_L6_IT_1	POGZ	0.02	0.03	0.54	0.589	0.964
SCZ	EN_L6_IT_2	POGZ	0.08	0.04	2.06	0.0396	0.739
SCZ	Endo	POGZ	-0.07	0.06	-1.25	0.21	0.602
SCZ	IN_ADARB2	POGZ	-0.03	0.03	-1.08	0.279	0.85
SCZ	IN_LAMP5_LHX6	POGZ	0.01	0.04	0.40	0.689	0.997
SCZ	IN_LAMP5_RELN	POGZ	0.01	0.03	0.16	0.87	0.993
SCZ	IN_PVALB	POGZ	-0.03	0.03	-1.04	0.296	0.88
SCZ	IN_PVALB_CHC	POGZ	0.04	0.03	1.15	0.249	0.895
SCZ	IN_SST	POGZ	-0.00	0.03	-0.13	0.895	0.999
SCZ	IN_VIP	POGZ	0.02	0.02	0.96	0.335	0.857
SCZ	Micro	POGZ	-0.01	0.03	-0.20	0.841	0.985
SCZ	OPC	POGZ	0.02	0.02	0.92	0.356	0.875
SCZ	Oligo	POGZ	-0.01	0.02	-0.40	0.69	0.958
SCZ	PC	POGZ	-0.04	0.06	-0.70	0.483	0.93
SCZ	PVM	POGZ	-0.06	0.11	-0.53	0.594	0.939
SCZ	SMC	POGZ	-0.15	0.15	-1.04	0.297	0.737
SCZ	VLMC	POGZ	-0.09	0.07	-1.31	0.191	0.926
SCZ	Astro	POLA1	0.09	0.04	2.42	0.0155	0.423
SCZ	EN_L2_3_IT	POLA1	-0.00	0.03	-0.03	0.972	0.997
SCZ	EN_L3_5_IT_1	POLA1	0.07	0.05	1.49	0.137	0.999
SCZ	EN_L3_5_IT_2	POLA1	0.06	0.03	1.90	0.0573	0.757
SCZ	EN_L3_5_IT_3	POLA1	0.06	0.04	1.72	0.085	0.713
SCZ	EN_L5_6_NP	POLA1	0.07	0.05	1.39	0.164	0.999
SCZ	EN_L5_ET	POLA1	-0.29	0.32	-0.92	0.357	0.983
SCZ	EN_L6B	POLA1	0.07	0.05	1.30	0.195	0.869
SCZ	EN_L6_CT	POLA1	0.09	0.05	1.87	0.0616	0.674
SCZ	EN_L6_IT_1	POLA1	0.06	0.06	0.97	0.331	0.922
SCZ	EN_L6_IT_2	POLA1	0.09	0.06	1.43	0.153	0.868
SCZ	Endo	POLA1	-0.19	0.08	-2.40	0.0165	0.212
SCZ	IN_ADARB2	POLA1	-0.07	0.04	-1.89	0.0594	0.651
SCZ	IN_LAMP5_LHX6	POLA1	-0.01	0.05	-0.26	0.798	0.997
SCZ	IN_LAMP5_RELN	POLA1	-0.03	0.04	-0.76	0.445	0.969
SCZ	IN_PVALB	POLA1	0.02	0.03	0.56	0.573	0.937
SCZ	IN_PVALB_CHC	POLA1	0.08	0.06	1.38	0.168	0.862
SCZ	IN_SST	POLA1	-0.00	0.03	-0.08	0.935	0.999
SCZ	IN_VIP	POLA1	-0.01	0.03	-0.50	0.62	0.945
SCZ	Micro	POLA1	-0.05	0.04	-1.18	0.239	0.806
SCZ	OPC	POLA1	0.03	0.03	0.91	0.363	0.879
SCZ	Oligo	POLA1	-0.02	0.02	-0.69	0.488	0.925
SCZ	PC	POLA1	0.07	0.11	0.62	0.533	0.948
SCZ	PVM	POLA1	-0.17	0.12	-1.39	0.165	0.752
SCZ	VLMC	POLA1	-0.10	0.11	-0.95	0.344	0.936
SCZ	Astro	POLB	-0.04	0.04	-1.09	0.275	0.806
SCZ	EN_L2_3_IT	POLB	0.00	0.03	0.15	0.881	0.993
SCZ	EN_L3_5_IT_1	POLB	-0.02	0.06	-0.30	0.766	0.999
SCZ	EN_L3_5_IT_2	POLB	0.04	0.04	1.05	0.292	0.927
SCZ	EN_L3_5_IT_3	POLB	0.07	0.04	1.72	0.0859	0.715
SCZ	EN_L5_6_NP	POLB	-0.10	0.07	-1.47	0.142	0.999
SCZ	EN_L6B	POLB	0.08	0.07	1.16	0.245	0.885
SCZ	EN_L6_CT	POLB	0.07	0.06	1.27	0.202	0.835
SCZ	EN_L6_IT_1	POLB	0.07	0.06	1.14	0.256	0.908
SCZ	EN_L6_IT_2	POLB	0.01	0.08	0.14	0.891	0.994
SCZ	Endo	POLB	-0.17	0.12	-1.45	0.146	0.522
SCZ	IN_ADARB2	POLB	0.00	0.05	0.01	0.991	1
SCZ	IN_LAMP5_LHX6	POLB	-0.01	0.07	-0.20	0.845	0.997
SCZ	IN_LAMP5_RELN	POLB	0.00	0.05	0.03	0.973	0.998
SCZ	IN_PVALB	POLB	-0.04	0.04	-1.06	0.288	0.872
SCZ	IN_PVALB_CHC	POLB	-0.04	0.06	-0.72	0.473	0.944
SCZ	IN_SST	POLB	-0.01	0.04	-0.17	0.863	0.995
SCZ	IN_VIP	POLB	-0.01	0.03	-0.19	0.848	0.977
SCZ	Micro	POLB	-0.10	0.08	-1.31	0.191	0.767
SCZ	OPC	POLB	0.01	0.04	0.14	0.887	0.99
SCZ	Oligo	POLB	0.05	0.03	1.62	0.105	0.738
SCZ	Astro	POLD1	0.20	0.09	2.14	0.0327	0.51
SCZ	EN_L2_3_IT	POLD1	0.04	0.08	0.53	0.599	0.966
SCZ	EN_L3_5_IT_2	POLD1	0.26	0.18	1.48	0.138	0.859
SCZ	EN_L3_5_IT_3	POLD1	-0.07	0.15	-0.46	0.645	0.964
SCZ	IN_PVALB	POLD1	0.06	0.18	0.33	0.739	0.964
SCZ	IN_SST	POLD1	0.07	0.20	0.36	0.72	0.983
SCZ	IN_VIP	POLD1	0.09	0.19	0.50	0.614	0.944
SCZ	Oligo	POLD1	0.16	0.06	2.62	0.00867	0.488
SCZ	Astro	POLD2	-0.06	0.05	-1.24	0.214	0.768
SCZ	EN_L2_3_IT	POLD2	0.10	0.04	2.14	0.0322	0.727
SCZ	EN_L3_5_IT_1	POLD2	0.12	0.08	1.59	0.111	0.999
SCZ	EN_L3_5_IT_2	POLD2	0.04	0.05	0.70	0.485	0.961
SCZ	EN_L3_5_IT_3	POLD2	0.08	0.06	1.30	0.194	0.841
SCZ	EN_L5_6_NP	POLD2	0.06	0.17	0.35	0.729	0.999
SCZ	EN_L6B	POLD2	0.12	0.10	1.22	0.224	0.876
SCZ	EN_L6_CT	POLD2	0.10	0.09	1.16	0.245	0.842
SCZ	EN_L6_IT_1	POLD2	0.05	0.09	0.55	0.584	0.964
SCZ	EN_L6_IT_2	POLD2	0.18	0.21	0.82	0.41	0.952
SCZ	IN_ADARB2	POLD2	-0.05	0.08	-0.60	0.548	0.937
SCZ	IN_LAMP5_LHX6	POLD2	0.31	0.15	2.07	0.0383	0.966
SCZ	IN_LAMP5_RELN	POLD2	-0.11	0.08	-1.41	0.158	0.933
SCZ	IN_PVALB	POLD2	-0.03	0.06	-0.43	0.668	0.954
SCZ	IN_PVALB_CHC	POLD2	0.19	0.17	1.12	0.262	0.901
SCZ	IN_SST	POLD2	0.02	0.07	0.35	0.729	0.984
SCZ	IN_VIP	POLD2	-0.03	0.05	-0.67	0.505	0.918
SCZ	Micro	POLD2	-0.01	0.08	-0.12	0.903	0.991
SCZ	OPC	POLD2	0.06	0.05	1.22	0.222	0.822
SCZ	Oligo	POLD2	-0.04	0.03	-1.43	0.154	0.787
SCZ	Astro	POLD3	0.09	0.04	2.16	0.0308	0.5
SCZ	EN_L2_3_IT	POLD3	-0.01	0.03	-0.27	0.791	0.982
SCZ	EN_L3_5_IT_1	POLD3	0.04	0.05	0.76	0.449	0.999
SCZ	EN_L3_5_IT_2	POLD3	-0.01	0.04	-0.29	0.769	0.992
SCZ	EN_L3_5_IT_3	POLD3	0.03	0.04	0.76	0.449	0.943
SCZ	EN_L5_6_NP	POLD3	-0.01	0.06	-0.10	0.921	0.999
SCZ	EN_L5_ET	POLD3	-0.20	0.42	-0.48	0.631	0.983
SCZ	EN_L6B	POLD3	-0.04	0.06	-0.61	0.54	0.946
SCZ	EN_L6_CT	POLD3	0.00	0.05	0.06	0.95	0.997
SCZ	EN_L6_IT_1	POLD3	0.07	0.06	1.20	0.231	0.902
SCZ	EN_L6_IT_2	POLD3	0.07	0.07	0.92	0.355	0.935
SCZ	Endo	POLD3	-0.01	0.13	-0.07	0.948	0.988
SCZ	IN_ADARB2	POLD3	0.00	0.06	0.08	0.939	0.996
SCZ	IN_LAMP5_LHX6	POLD3	0.07	0.07	0.97	0.334	0.995
SCZ	IN_LAMP5_RELN	POLD3	-0.01	0.05	-0.15	0.88	0.993
SCZ	IN_PVALB	POLD3	-0.03	0.05	-0.74	0.462	0.921
SCZ	IN_PVALB_CHC	POLD3	0.01	0.08	0.08	0.933	0.995
SCZ	IN_SST	POLD3	0.05	0.05	1.07	0.285	0.926
SCZ	IN_VIP	POLD3	0.00	0.04	0.09	0.927	0.989
SCZ	Micro	POLD3	0.12	0.05	2.23	0.026	0.473
SCZ	OPC	POLD3	0.03	0.04	0.63	0.529	0.93
SCZ	Oligo	POLD3	-0.01	0.04	-0.23	0.818	0.975
SCZ	EN_L2_3_IT	POLD4	-0.04	0.11	-0.34	0.731	0.977
SCZ	Oligo	POLD4	-0.10	0.09	-1.16	0.246	0.844
SCZ	Astro	POLDIP2	0.07	0.05	1.47	0.142	0.703
SCZ	EN_L2_3_IT	POLDIP2	0.02	0.04	0.57	0.571	0.966
SCZ	EN_L3_5_IT_1	POLDIP2	0.00	0.06	0.03	0.977	0.999
SCZ	EN_L3_5_IT_2	POLDIP2	-0.01	0.05	-0.21	0.837	0.995
SCZ	EN_L3_5_IT_3	POLDIP2	0.03	0.05	0.63	0.528	0.957
SCZ	EN_L5_6_NP	POLDIP2	-0.16	0.09	-1.68	0.0937	0.999
SCZ	EN_L6B	POLDIP2	0.11	0.11	0.99	0.323	0.907
SCZ	EN_L6_CT	POLDIP2	0.01	0.08	0.16	0.875	0.986
SCZ	EN_L6_IT_1	POLDIP2	0.01	0.08	0.16	0.877	0.989
SCZ	EN_L6_IT_2	POLDIP2	0.12	0.18	0.65	0.513	0.971
SCZ	IN_ADARB2	POLDIP2	0.07	0.08	0.90	0.368	0.882
SCZ	IN_LAMP5_LHX6	POLDIP2	0.15	0.09	1.57	0.116	0.995
SCZ	IN_LAMP5_RELN	POLDIP2	-0.06	0.07	-0.76	0.448	0.969
SCZ	IN_PVALB	POLDIP2	0.02	0.05	0.39	0.696	0.958
SCZ	IN_PVALB_CHC	POLDIP2	0.03	0.17	0.18	0.856	0.989
SCZ	IN_SST	POLDIP2	-0.03	0.06	-0.44	0.657	0.983
SCZ	IN_VIP	POLDIP2	0.01	0.04	0.29	0.775	0.97
SCZ	Micro	POLDIP2	0.03	0.08	0.39	0.693	0.964
SCZ	OPC	POLDIP2	0.02	0.05	0.36	0.72	0.971
SCZ	Oligo	POLDIP2	-0.00	0.04	-0.05	0.963	0.995
SCZ	Astro	POLDIP3	0.02	0.04	0.44	0.658	0.938
SCZ	EN_L2_3_IT	POLDIP3	-0.05	0.03	-1.61	0.107	0.817
SCZ	EN_L3_5_IT_1	POLDIP3	-0.06	0.06	-1.06	0.289	0.999
SCZ	EN_L3_5_IT_2	POLDIP3	0.01	0.04	0.23	0.815	0.993
SCZ	EN_L3_5_IT_3	POLDIP3	-0.06	0.05	-1.22	0.223	0.86
SCZ	EN_L5_6_NP	POLDIP3	0.07	0.08	0.91	0.363	0.999
SCZ	EN_L6B	POLDIP3	0.02	0.08	0.20	0.841	0.986
SCZ	EN_L6_CT	POLDIP3	0.02	0.07	0.24	0.809	0.98
SCZ	EN_L6_IT_1	POLDIP3	-0.01	0.07	-0.20	0.839	0.986
SCZ	EN_L6_IT_2	POLDIP3	-0.05	0.10	-0.47	0.637	0.981
SCZ	Endo	POLDIP3	0.02	0.14	0.15	0.877	0.967
SCZ	IN_ADARB2	POLDIP3	-0.04	0.06	-0.65	0.514	0.931
SCZ	IN_LAMP5_LHX6	POLDIP3	0.03	0.07	0.45	0.653	0.995
SCZ	IN_LAMP5_RELN	POLDIP3	0.08	0.06	1.48	0.14	0.931
SCZ	IN_PVALB	POLDIP3	-0.09	0.04	-2.20	0.0279	0.568
SCZ	IN_PVALB_CHC	POLDIP3	-0.00	0.08	-0.04	0.97	0.999
SCZ	IN_SST	POLDIP3	-0.04	0.05	-0.85	0.395	0.951
SCZ	IN_VIP	POLDIP3	0.02	0.03	0.46	0.649	0.952
SCZ	Micro	POLDIP3	0.05	0.06	0.86	0.391	0.881
SCZ	OPC	POLDIP3	0.01	0.04	0.18	0.856	0.985
SCZ	Oligo	POLDIP3	-0.01	0.03	-0.50	0.618	0.949
SCZ	Astro	POLE	0.04	0.06	0.74	0.458	0.881
SCZ	EN_L2_3_IT	POLE	0.15	0.05	2.86	0.00425	0.55
SCZ	EN_L3_5_IT_1	POLE	0.10	0.08	1.25	0.213	0.999
SCZ	EN_L3_5_IT_2	POLE	0.16	0.06	2.89	0.0039	0.522
SCZ	EN_L3_5_IT_3	POLE	0.10	0.06	1.63	0.104	0.74
SCZ	EN_L5_6_NP	POLE	0.10	0.09	1.06	0.287	0.999
SCZ	EN_L6B	POLE	-0.08	0.08	-1.03	0.302	0.905
SCZ	EN_L6_CT	POLE	0.00	0.08	0.04	0.966	0.999
SCZ	EN_L6_IT_1	POLE	0.05	0.08	0.62	0.536	0.956
SCZ	EN_L6_IT_2	POLE	0.07	0.12	0.62	0.538	0.973
SCZ	Endo	POLE	-0.08	0.15	-0.53	0.596	0.865
SCZ	IN_ADARB2	POLE	0.02	0.07	0.26	0.793	0.978
SCZ	IN_LAMP5_LHX6	POLE	-0.04	0.10	-0.44	0.658	0.995
SCZ	IN_LAMP5_RELN	POLE	0.03	0.07	0.39	0.695	0.993
SCZ	IN_PVALB	POLE	0.08	0.07	1.10	0.271	0.864
SCZ	IN_SST	POLE	0.10	0.07	1.33	0.184	0.909
SCZ	IN_VIP	POLE	0.08	0.05	1.54	0.123	0.704
SCZ	Micro	POLE	0.05	0.08	0.62	0.533	0.93
SCZ	OPC	POLE	-0.06	0.07	-0.78	0.438	0.908
SCZ	Oligo	POLE	0.04	0.05	0.79	0.429	0.915
SCZ	Astro	POLE2	0.13	0.06	2.08	0.038	0.536
SCZ	EN_L2_3_IT	POLE2	0.05	0.06	0.84	0.402	0.955
SCZ	EN_L3_5_IT_1	POLE2	0.04	0.08	0.51	0.612	0.999
SCZ	EN_L3_5_IT_2	POLE2	0.06	0.06	1.03	0.304	0.929
SCZ	EN_L3_5_IT_3	POLE2	0.10	0.06	1.66	0.0976	0.734
SCZ	EN_L5_6_NP	POLE2	0.02	0.10	0.22	0.824	0.999
SCZ	EN_L6B	POLE2	0.03	0.09	0.37	0.708	0.97
SCZ	EN_L6_CT	POLE2	0.13	0.09	1.42	0.155	0.805
SCZ	EN_L6_IT_1	POLE2	-0.02	0.08	-0.18	0.854	0.987
SCZ	EN_L6_IT_2	POLE2	0.15	0.10	1.48	0.138	0.863
SCZ	IN_ADARB2	POLE2	0.00	0.08	0.03	0.975	0.998
SCZ	IN_LAMP5_LHX6	POLE2	0.15	0.10	1.54	0.123	0.995
SCZ	IN_LAMP5_RELN	POLE2	0.06	0.08	0.70	0.482	0.97
SCZ	IN_PVALB	POLE2	0.08	0.07	1.09	0.274	0.864
SCZ	IN_PVALB_CHC	POLE2	0.15	0.09	1.70	0.0886	0.792
SCZ	IN_SST	POLE2	0.09	0.07	1.32	0.188	0.909
SCZ	IN_VIP	POLE2	0.11	0.06	1.75	0.08	0.64
SCZ	Micro	POLE2	0.13	0.09	1.53	0.125	0.691
SCZ	OPC	POLE2	0.07	0.06	1.09	0.274	0.85
SCZ	Oligo	POLE2	0.07	0.05	1.57	0.116	0.749
SCZ	Astro	POLE3	0.01	0.08	0.07	0.945	0.992
SCZ	EN_L2_3_IT	POLE3	-0.03	0.05	-0.50	0.621	0.97
SCZ	EN_L3_5_IT_1	POLE3	-0.08	0.08	-1.04	0.298	0.999
SCZ	EN_L3_5_IT_2	POLE3	0.05	0.06	0.85	0.396	0.943
SCZ	EN_L3_5_IT_3	POLE3	-0.00	0.06	-0.00	0.998	1
SCZ	EN_L5_6_NP	POLE3	-0.04	0.20	-0.21	0.833	0.999
SCZ	EN_L6_CT	POLE3	-0.09	0.20	-0.47	0.642	0.96
SCZ	EN_L6_IT_1	POLE3	-0.15	0.09	-1.66	0.0968	0.848
SCZ	IN_ADARB2	POLE3	0.09	0.16	0.58	0.559	0.94
SCZ	IN_LAMP5_RELN	POLE3	0.06	0.10	0.63	0.529	0.98
SCZ	IN_PVALB	POLE3	0.05	0.07	0.68	0.495	0.927
SCZ	IN_SST	POLE3	-0.08	0.07	-1.07	0.286	0.926
SCZ	IN_VIP	POLE3	0.03	0.07	0.49	0.625	0.946
SCZ	Micro	POLE3	0.14	0.12	1.17	0.24	0.806
SCZ	OPC	POLE3	-0.14	0.08	-1.76	0.0777	0.687
SCZ	Oligo	POLE3	-0.03	0.05	-0.74	0.457	0.919
SCZ	Astro	POLE4	0.04	0.08	0.43	0.664	0.939
SCZ	EN_L2_3_IT	POLE4	-0.04	0.06	-0.72	0.474	0.96
SCZ	EN_L3_5_IT_1	POLE4	0.05	0.09	0.55	0.58	0.999
SCZ	EN_L3_5_IT_2	POLE4	-0.09	0.07	-1.21	0.226	0.904
SCZ	EN_L3_5_IT_3	POLE4	-0.09	0.07	-1.28	0.2	0.845
SCZ	EN_L6B	POLE4	-0.30	0.15	-1.96	0.0499	0.732
SCZ	EN_L6_CT	POLE4	-0.06	0.17	-0.36	0.715	0.973
SCZ	EN_L6_IT_1	POLE4	0.11	0.09	1.15	0.251	0.908
SCZ	Endo	POLE4	0.17	0.16	1.01	0.313	0.7
SCZ	IN_ADARB2	POLE4	0.04	0.07	0.51	0.607	0.948
SCZ	IN_LAMP5_LHX6	POLE4	-0.08	0.17	-0.46	0.648	0.995
SCZ	IN_LAMP5_RELN	POLE4	0.05	0.06	0.78	0.436	0.968
SCZ	IN_PVALB	POLE4	0.03	0.09	0.36	0.718	0.963
SCZ	IN_SST	POLE4	-0.02	0.14	-0.17	0.864	0.995
SCZ	IN_VIP	POLE4	0.10	0.06	1.69	0.0902	0.654
SCZ	Micro	POLE4	0.09	0.12	0.78	0.433	0.899
SCZ	OPC	POLE4	-0.36	0.14	-2.66	0.0078	0.437
SCZ	Oligo	POLE4	-0.08	0.04	-2.13	0.0334	0.574
SCZ	Astro	POLG	0.04	0.04	0.98	0.328	0.828
SCZ	EN_L2_3_IT	POLG	-0.01	0.03	-0.30	0.767	0.981
SCZ	EN_L3_5_IT_1	POLG	-0.03	0.06	-0.55	0.584	0.999
SCZ	EN_L3_5_IT_2	POLG	0.01	0.04	0.14	0.89	0.997
SCZ	EN_L3_5_IT_3	POLG	-0.01	0.04	-0.25	0.806	0.983
SCZ	EN_L5_6_NP	POLG	0.10	0.07	1.38	0.167	0.999
SCZ	EN_L6B	POLG	-0.06	0.07	-0.77	0.443	0.935
SCZ	EN_L6_CT	POLG	0.07	0.11	0.61	0.542	0.943
SCZ	EN_L6_IT_1	POLG	-0.01	0.06	-0.16	0.876	0.989
SCZ	EN_L6_IT_2	POLG	-0.11	0.08	-1.34	0.179	0.887
SCZ	Endo	POLG	0.37	0.14	2.72	0.00651	0.142
SCZ	IN_ADARB2	POLG	-0.02	0.07	-0.28	0.781	0.977
SCZ	IN_LAMP5_LHX6	POLG	-0.04	0.08	-0.47	0.637	0.995
SCZ	IN_LAMP5_RELN	POLG	0.01	0.07	0.13	0.897	0.993
SCZ	IN_PVALB	POLG	-0.04	0.04	-0.85	0.396	0.908
SCZ	IN_PVALB_CHC	POLG	-0.07	0.08	-0.92	0.357	0.93
SCZ	IN_SST	POLG	0.00	0.05	0.08	0.936	0.999
SCZ	IN_VIP	POLG	0.02	0.04	0.42	0.678	0.957
SCZ	Micro	POLG	0.02	0.06	0.42	0.678	0.962
SCZ	OPC	POLG	-0.01	0.04	-0.36	0.716	0.971
SCZ	Oligo	POLG	-0.02	0.03	-0.67	0.503	0.927
SCZ	Astro	POLG2	-0.01	0.04	-0.31	0.759	0.961
SCZ	EN_L2_3_IT	POLG2	-0.01	0.04	-0.21	0.837	0.987
SCZ	EN_L3_5_IT_1	POLG2	-0.13	0.08	-1.65	0.0994	0.999
SCZ	EN_L3_5_IT_2	POLG2	-0.05	0.05	-1.02	0.31	0.929
SCZ	EN_L3_5_IT_3	POLG2	-0.03	0.05	-0.73	0.463	0.943
SCZ	EN_L5_6_NP	POLG2	-0.07	0.09	-0.76	0.446	0.999
SCZ	EN_L6B	POLG2	0.03	0.08	0.39	0.698	0.97
SCZ	EN_L6_CT	POLG2	-0.04	0.07	-0.56	0.577	0.948
SCZ	EN_L6_IT_1	POLG2	0.12	0.08	1.46	0.144	0.88
SCZ	EN_L6_IT_2	POLG2	-0.08	0.09	-0.89	0.372	0.939
SCZ	Endo	POLG2	-0.17	0.16	-1.05	0.293	0.687
SCZ	IN_ADARB2	POLG2	0.06	0.07	0.89	0.373	0.885
SCZ	IN_LAMP5_LHX6	POLG2	-0.04	0.17	-0.22	0.829	0.997
SCZ	IN_LAMP5_RELN	POLG2	0.01	0.08	0.14	0.886	0.993
SCZ	IN_PVALB	POLG2	-0.06	0.06	-0.98	0.325	0.892
SCZ	IN_PVALB_CHC	POLG2	-0.07	0.16	-0.43	0.664	0.973
SCZ	IN_SST	POLG2	0.03	0.06	0.48	0.633	0.982
SCZ	IN_VIP	POLG2	-0.02	0.05	-0.46	0.648	0.951
SCZ	Micro	POLG2	-0.06	0.06	-1.04	0.298	0.843
SCZ	OPC	POLG2	-0.08	0.04	-2.03	0.0428	0.601
SCZ	Oligo	POLG2	-0.01	0.03	-0.55	0.58	0.943
SCZ	Astro	POLH	0.06	0.04	1.69	0.0903	0.631
SCZ	EN_L2_3_IT	POLH	0.01	0.03	0.25	0.804	0.983
SCZ	EN_L3_5_IT_1	POLH	0.05	0.06	0.87	0.385	0.999
SCZ	EN_L3_5_IT_2	POLH	0.04	0.04	1.17	0.244	0.912
SCZ	EN_L3_5_IT_3	POLH	0.04	0.04	1.07	0.286	0.886
SCZ	EN_L5_6_NP	POLH	-0.02	0.06	-0.34	0.735	0.999
SCZ	EN_L5_ET	POLH	0.46	0.54	0.84	0.402	0.983
SCZ	EN_L6B	POLH	-0.14	0.06	-2.15	0.0312	0.698
SCZ	EN_L6_CT	POLH	0.03	0.05	0.59	0.555	0.945
SCZ	EN_L6_IT_1	POLH	0.05	0.06	0.83	0.407	0.935
SCZ	EN_L6_IT_2	POLH	0.04	0.08	0.43	0.664	0.982
SCZ	Endo	POLH	-0.31	0.15	-2.07	0.0387	0.303
SCZ	IN_ADARB2	POLH	-0.06	0.06	-1.02	0.308	0.859
SCZ	IN_LAMP5_LHX6	POLH	-0.05	0.07	-0.73	0.464	0.995
SCZ	IN_LAMP5_RELN	POLH	-0.00	0.05	-0.07	0.942	0.997
SCZ	IN_PVALB	POLH	0.05	0.04	1.38	0.168	0.814
SCZ	IN_PVALB_CHC	POLH	0.01	0.08	0.12	0.907	0.995
SCZ	IN_SST	POLH	0.03	0.04	0.79	0.431	0.958
SCZ	IN_VIP	POLH	0.05	0.03	1.55	0.121	0.703
SCZ	Micro	POLH	0.05	0.06	0.84	0.401	0.885
SCZ	OPC	POLH	0.04	0.04	1.12	0.262	0.848
SCZ	Oligo	POLH	0.04	0.03	1.45	0.148	0.777
SCZ	PC	POLH	0.04	0.18	0.24	0.809	0.982
SCZ	Astro	POLI	0.01	0.04	0.32	0.745	0.961
SCZ	EN_L2_3_IT	POLI	0.08	0.04	2.03	0.0426	0.728
SCZ	EN_L3_5_IT_1	POLI	0.13	0.06	2.28	0.0223	0.999
SCZ	EN_L3_5_IT_2	POLI	0.06	0.05	1.27	0.204	0.9
SCZ	EN_L3_5_IT_3	POLI	0.11	0.05	2.23	0.0259	0.543
SCZ	EN_L5_6_NP	POLI	0.09	0.08	1.18	0.238	0.999
SCZ	EN_L6B	POLI	0.09	0.07	1.16	0.247	0.885
SCZ	EN_L6_CT	POLI	0.11	0.06	1.64	0.1	0.742
SCZ	EN_L6_IT_1	POLI	0.15	0.07	2.09	0.0362	0.75
SCZ	EN_L6_IT_2	POLI	0.20	0.08	2.43	0.0149	0.621
SCZ	Endo	POLI	-0.43	0.18	-2.37	0.0177	0.22
SCZ	IN_ADARB2	POLI	0.02	0.06	0.27	0.785	0.977
SCZ	IN_LAMP5_LHX6	POLI	0.06	0.08	0.72	0.47	0.995
SCZ	IN_LAMP5_RELN	POLI	0.04	0.06	0.71	0.477	0.969
SCZ	IN_PVALB	POLI	0.06	0.05	1.26	0.207	0.833
SCZ	IN_PVALB_CHC	POLI	0.17	0.08	2.15	0.0315	0.684
SCZ	IN_SST	POLI	0.10	0.05	2.15	0.0319	0.804
SCZ	IN_VIP	POLI	0.06	0.04	1.56	0.119	0.701
SCZ	Micro	POLI	0.06	0.05	1.17	0.244	0.808
SCZ	OPC	POLI	0.01	0.04	0.18	0.855	0.985
SCZ	Oligo	POLI	-0.01	0.03	-0.38	0.703	0.96
SCZ	PC	POLI	0.08	0.18	0.46	0.647	0.964
SCZ	VLMC	POLI	-0.16	0.22	-0.73	0.463	0.957
SCZ	Astro	POLK	0.01	0.03	0.21	0.832	0.973
SCZ	EN_L2_3_IT	POLK	0.04	0.02	1.69	0.0914	0.808
SCZ	EN_L3_5_IT_1	POLK	0.07	0.04	1.81	0.0707	0.999
SCZ	EN_L3_5_IT_2	POLK	0.08	0.03	2.73	0.00642	0.536
SCZ	EN_L3_5_IT_3	POLK	0.07	0.03	2.34	0.0191	0.506
SCZ	EN_L5_6_NP	POLK	0.14	0.04	3.41	0.000649	0.528
SCZ	EN_L5_ET	POLK	0.42	0.37	1.15	0.251	0.955
SCZ	EN_L6B	POLK	0.04	0.05	0.96	0.336	0.907
SCZ	EN_L6_CT	POLK	0.03	0.04	0.88	0.381	0.905
SCZ	EN_L6_IT_1	POLK	0.07	0.04	1.60	0.109	0.853
SCZ	EN_L6_IT_2	POLK	0.05	0.05	0.93	0.354	0.935
SCZ	Endo	POLK	-0.07	0.06	-1.06	0.29	0.685
SCZ	IN_ADARB2	POLK	0.01	0.04	0.14	0.889	0.991
SCZ	IN_LAMP5_LHX6	POLK	0.01	0.04	0.29	0.773	0.997
SCZ	IN_LAMP5_RELN	POLK	0.02	0.04	0.44	0.661	0.99
SCZ	IN_PVALB	POLK	0.04	0.03	1.24	0.215	0.836
SCZ	IN_PVALB_CHC	POLK	0.03	0.05	0.62	0.538	0.95
SCZ	IN_SST	POLK	0.04	0.03	1.24	0.214	0.919
SCZ	IN_VIP	POLK	0.03	0.03	1.31	0.19	0.772
SCZ	Micro	POLK	-0.00	0.03	-0.07	0.941	0.992
SCZ	OPC	POLK	0.06	0.03	2.34	0.0191	0.545
SCZ	Oligo	POLK	0.02	0.02	0.83	0.406	0.906
SCZ	PC	POLK	-0.08	0.07	-1.29	0.198	0.828
SCZ	PVM	POLK	0.02	0.11	0.22	0.828	0.99
SCZ	SMC	POLK	0.26	0.19	1.40	0.16	0.598
SCZ	VLMC	POLK	0.03	0.08	0.41	0.685	0.966
SCZ	Astro	POLL	-0.05	0.04	-1.08	0.281	0.808
SCZ	EN_L2_3_IT	POLL	-0.02	0.04	-0.62	0.533	0.965
SCZ	EN_L3_5_IT_1	POLL	-0.04	0.07	-0.53	0.597	0.999
SCZ	EN_L3_5_IT_2	POLL	-0.03	0.05	-0.64	0.524	0.966
SCZ	EN_L3_5_IT_3	POLL	-0.07	0.05	-1.34	0.181	0.828
SCZ	EN_L5_6_NP	POLL	-0.09	0.09	-1.00	0.317	0.999
SCZ	EN_L6B	POLL	0.04	0.09	0.39	0.698	0.97
SCZ	EN_L6_CT	POLL	-0.13	0.07	-1.79	0.0737	0.696
SCZ	EN_L6_IT_1	POLL	-0.01	0.07	-0.20	0.844	0.986
SCZ	EN_L6_IT_2	POLL	0.01	0.09	0.13	0.894	0.994
SCZ	IN_ADARB2	POLL	0.03	0.07	0.38	0.704	0.968
SCZ	IN_LAMP5_LHX6	POLL	-0.25	0.09	-2.73	0.00641	0.914
SCZ	IN_LAMP5_RELN	POLL	0.05	0.07	0.65	0.516	0.976
SCZ	IN_PVALB	POLL	-0.04	0.05	-0.83	0.408	0.91
SCZ	IN_PVALB_CHC	POLL	-0.30	0.17	-1.77	0.0762	0.771
SCZ	IN_SST	POLL	0.02	0.07	0.33	0.74	0.984
SCZ	IN_VIP	POLL	-0.01	0.05	-0.31	0.758	0.968
SCZ	Micro	POLL	-0.03	0.07	-0.50	0.618	0.95
SCZ	OPC	POLL	-0.01	0.05	-0.11	0.912	0.992
SCZ	Oligo	POLL	-0.03	0.04	-0.65	0.515	0.929
SCZ	Astro	POLM	-0.00	0.06	-0.01	0.995	0.999
SCZ	EN_L2_3_IT	POLM	-0.08	0.06	-1.28	0.2	0.88
SCZ	EN_L3_5_IT_1	POLM	-0.06	0.16	-0.39	0.694	0.999
SCZ	EN_L3_5_IT_2	POLM	-0.09	0.07	-1.30	0.193	0.891
SCZ	EN_L3_5_IT_3	POLM	-0.07	0.07	-0.93	0.353	0.916
SCZ	EN_L6B	POLM	-0.03	0.21	-0.16	0.87	0.989
SCZ	EN_L6_IT_1	POLM	-0.19	0.16	-1.15	0.252	0.908
SCZ	IN_ADARB2	POLM	-0.26	0.14	-1.87	0.0612	0.652
SCZ	IN_LAMP5_RELN	POLM	0.13	0.17	0.76	0.446	0.969
SCZ	IN_PVALB	POLM	-0.05	0.07	-0.65	0.514	0.929
SCZ	IN_SST	POLM	-0.11	0.08	-1.49	0.137	0.884
SCZ	IN_VIP	POLM	-0.05	0.07	-0.69	0.492	0.914
SCZ	Micro	POLM	0.06	0.06	0.93	0.351	0.867
SCZ	OPC	POLM	0.04	0.06	0.72	0.473	0.918
SCZ	Oligo	POLM	0.01	0.04	0.37	0.714	0.961
SCZ	Astro	POLN	0.01	0.09	0.14	0.892	0.986
SCZ	EN_L2_3_IT	POLN	0.01	0.05	0.17	0.869	0.991
SCZ	EN_L3_5_IT_1	POLN	0.19	0.16	1.15	0.252	0.999
SCZ	EN_L3_5_IT_2	POLN	-0.06	0.07	-0.83	0.407	0.945
SCZ	EN_L3_5_IT_3	POLN	0.04	0.07	0.62	0.537	0.957
SCZ	EN_L5_6_NP	POLN	-0.12	0.18	-0.66	0.509	0.999
SCZ	EN_L6B	POLN	0.03	0.10	0.31	0.756	0.976
SCZ	EN_L6_CT	POLN	0.13	0.09	1.47	0.141	0.795
SCZ	EN_L6_IT_1	POLN	-0.11	0.08	-1.26	0.207	0.886
SCZ	EN_L6_IT_2	POLN	-0.07	0.20	-0.36	0.717	0.982
SCZ	IN_LAMP5_RELN	POLN	-0.06	0.17	-0.38	0.706	0.993
SCZ	IN_PVALB	POLN	0.06	0.08	0.74	0.461	0.921
SCZ	IN_SST	POLN	0.15	0.16	0.92	0.356	0.945
SCZ	IN_VIP	POLN	0.03	0.09	0.30	0.762	0.969
SCZ	OPC	POLN	0.09	0.15	0.61	0.54	0.933
SCZ	Oligo	POLN	0.17	0.07	2.46	0.0137	0.54
SCZ	Astro	POLQ	-0.13	0.08	-1.55	0.122	0.673
SCZ	EN_L2_3_IT	POLQ	0.08	0.09	0.88	0.378	0.948
SCZ	EN_L3_5_IT_1	POLQ	0.02	0.13	0.13	0.894	0.999
SCZ	EN_L3_5_IT_2	POLQ	0.05	0.10	0.48	0.632	0.973
SCZ	EN_L3_5_IT_3	POLQ	0.01	0.10	0.09	0.932	0.995
SCZ	EN_L5_6_NP	POLQ	0.10	0.13	0.76	0.446	0.999
SCZ	EN_L5_ET	POLQ	0.41	0.75	0.55	0.582	0.983
SCZ	EN_L6B	POLQ	0.21	0.14	1.45	0.148	0.847
SCZ	EN_L6_CT	POLQ	0.26	0.12	2.13	0.0335	0.577
SCZ	EN_L6_IT_1	POLQ	-0.05	0.12	-0.38	0.702	0.973
SCZ	EN_L6_IT_2	POLQ	0.16	0.13	1.26	0.209	0.898
SCZ	IN_ADARB2	POLQ	0.07	0.13	0.57	0.567	0.944
SCZ	IN_LAMP5_LHX6	POLQ	0.04	0.14	0.26	0.798	0.997
SCZ	IN_LAMP5_RELN	POLQ	0.08	0.14	0.61	0.539	0.98
SCZ	IN_PVALB	POLQ	-0.04	0.07	-0.52	0.602	0.942
SCZ	IN_PVALB_CHC	POLQ	0.19	0.13	1.40	0.161	0.862
SCZ	IN_SST	POLQ	0.09	0.09	1.02	0.308	0.932
SCZ	IN_VIP	POLQ	0.12	0.10	1.19	0.234	0.8
SCZ	OPC	POLQ	0.18	0.10	1.86	0.0628	0.659
SCZ	Oligo	POLQ	-0.07	0.07	-0.95	0.342	0.88
SCZ	Astro	POLR1A	0.02	0.04	0.54	0.587	0.924
SCZ	EN_L2_3_IT	POLR1A	-0.04	0.03	-1.44	0.151	0.855
SCZ	EN_L3_5_IT_1	POLR1A	0.03	0.05	0.69	0.489	0.999
SCZ	EN_L3_5_IT_2	POLR1A	-0.01	0.04	-0.23	0.815	0.993
SCZ	EN_L3_5_IT_3	POLR1A	0.00	0.04	0.09	0.93	0.995
SCZ	EN_L5_6_NP	POLR1A	-0.11	0.06	-1.79	0.0739	0.999
SCZ	EN_L5_ET	POLR1A	0.48	0.46	1.04	0.298	0.968
SCZ	EN_L6B	POLR1A	0.02	0.06	0.33	0.738	0.974
SCZ	EN_L6_CT	POLR1A	0.04	0.05	0.87	0.385	0.905
SCZ	EN_L6_IT_1	POLR1A	0.03	0.05	0.50	0.614	0.967
SCZ	EN_L6_IT_2	POLR1A	-0.03	0.07	-0.40	0.691	0.982
SCZ	Endo	POLR1A	-0.25	0.18	-1.38	0.166	0.545
SCZ	IN_ADARB2	POLR1A	-0.08	0.05	-1.48	0.139	0.767
SCZ	IN_LAMP5_LHX6	POLR1A	-0.05	0.06	-0.88	0.381	0.995
SCZ	IN_LAMP5_RELN	POLR1A	-0.02	0.05	-0.41	0.684	0.993
SCZ	IN_PVALB	POLR1A	-0.02	0.06	-0.27	0.789	0.972
SCZ	IN_PVALB_CHC	POLR1A	0.02	0.06	0.32	0.75	0.98
SCZ	IN_SST	POLR1A	0.00	0.04	0.01	0.988	0.999
SCZ	IN_VIP	POLR1A	-0.05	0.03	-1.37	0.169	0.751
SCZ	Micro	POLR1A	0.09	0.07	1.41	0.158	0.736
SCZ	OPC	POLR1A	0.02	0.04	0.56	0.576	0.942
SCZ	Oligo	POLR1A	0.01	0.04	0.41	0.684	0.958
SCZ	Astro	POLR1B	-0.03	0.05	-0.56	0.575	0.923
SCZ	EN_L2_3_IT	POLR1B	-0.04	0.04	-1.17	0.241	0.906
SCZ	EN_L3_5_IT_1	POLR1B	-0.10	0.07	-1.50	0.134	0.999
SCZ	EN_L3_5_IT_2	POLR1B	-0.08	0.05	-1.66	0.0961	0.821
SCZ	EN_L3_5_IT_3	POLR1B	0.01	0.05	0.17	0.865	0.988
SCZ	EN_L5_6_NP	POLR1B	-0.01	0.08	-0.17	0.861	0.999
SCZ	EN_L6B	POLR1B	-0.11	0.08	-1.33	0.183	0.864
SCZ	EN_L6_CT	POLR1B	-0.04	0.07	-0.48	0.63	0.958
SCZ	EN_L6_IT_1	POLR1B	-0.08	0.07	-1.11	0.267	0.91
SCZ	EN_L6_IT_2	POLR1B	-0.03	0.09	-0.39	0.698	0.982
SCZ	IN_ADARB2	POLR1B	-0.09	0.06	-1.39	0.164	0.781
SCZ	IN_LAMP5_LHX6	POLR1B	-0.08	0.09	-0.88	0.381	0.995
SCZ	IN_LAMP5_RELN	POLR1B	0.02	0.06	0.25	0.806	0.993
SCZ	IN_PVALB	POLR1B	-0.10	0.04	-2.38	0.0174	0.523
SCZ	IN_PVALB_CHC	POLR1B	0.03	0.09	0.28	0.778	0.982
SCZ	IN_SST	POLR1B	-0.02	0.05	-0.41	0.685	0.983
SCZ	IN_VIP	POLR1B	-0.05	0.04	-1.17	0.242	0.804
SCZ	Micro	POLR1B	-0.04	0.08	-0.52	0.603	0.946
SCZ	OPC	POLR1B	0.00	0.05	0.09	0.925	0.993
SCZ	Oligo	POLR1B	-0.10	0.04	-2.95	0.00314	0.41
SCZ	Astro	POLR1C	-0.02	0.05	-0.44	0.663	0.939
SCZ	EN_L2_3_IT	POLR1C	0.04	0.05	0.66	0.506	0.961
SCZ	EN_L3_5_IT_1	POLR1C	0.03	0.06	0.46	0.646	0.999
SCZ	EN_L3_5_IT_2	POLR1C	0.00	0.05	0.00	0.998	1
SCZ	EN_L3_5_IT_3	POLR1C	0.02	0.06	0.31	0.759	0.979
SCZ	EN_L5_6_NP	POLR1C	-0.06	0.08	-0.86	0.389	0.999
SCZ	EN_L5_ET	POLR1C	0.30	0.54	0.56	0.578	0.983
SCZ	EN_L6B	POLR1C	-0.04	0.08	-0.53	0.593	0.954
SCZ	EN_L6_CT	POLR1C	0.09	0.07	1.19	0.233	0.839
SCZ	EN_L6_IT_1	POLR1C	-0.03	0.08	-0.44	0.661	0.968
SCZ	EN_L6_IT_2	POLR1C	-0.02	0.08	-0.28	0.781	0.984
SCZ	Endo	POLR1C	-0.34	0.14	-2.37	0.018	0.22
SCZ	IN_ADARB2	POLR1C	0.02	0.06	0.26	0.793	0.978
SCZ	IN_LAMP5_LHX6	POLR1C	0.12	0.08	1.57	0.117	0.995
SCZ	IN_LAMP5_RELN	POLR1C	0.01	0.06	0.25	0.806	0.993
SCZ	IN_PVALB	POLR1C	0.05	0.06	0.88	0.377	0.9
SCZ	IN_PVALB_CHC	POLR1C	0.09	0.08	1.22	0.223	0.883
SCZ	IN_SST	POLR1C	0.03	0.06	0.49	0.621	0.979
SCZ	IN_VIP	POLR1C	0.01	0.05	0.21	0.833	0.975
SCZ	Micro	POLR1C	-0.04	0.08	-0.57	0.572	0.938
SCZ	OPC	POLR1C	-0.00	0.05	-0.02	0.983	0.997
SCZ	Oligo	POLR1C	0.01	0.04	0.31	0.754	0.966
SCZ	PC	POLR1C	-0.06	0.19	-0.34	0.737	0.977
SCZ	Astro	POLR1D	0.03	0.03	0.79	0.431	0.872
SCZ	EN_L2_3_IT	POLR1D	0.01	0.03	0.50	0.62	0.97
SCZ	EN_L3_5_IT_1	POLR1D	0.04	0.05	0.78	0.436	0.999
SCZ	EN_L3_5_IT_2	POLR1D	0.04	0.03	1.18	0.236	0.908
SCZ	EN_L3_5_IT_3	POLR1D	0.07	0.03	2.12	0.0338	0.576
SCZ	EN_L5_6_NP	POLR1D	0.11	0.06	1.96	0.0503	0.999
SCZ	EN_L5_ET	POLR1D	0.46	0.40	1.16	0.245	0.953
SCZ	EN_L6B	POLR1D	0.16	0.06	2.67	0.00748	0.546
SCZ	EN_L6_CT	POLR1D	0.10	0.05	1.80	0.0717	0.694
SCZ	EN_L6_IT_1	POLR1D	0.06	0.05	1.14	0.254	0.908
SCZ	EN_L6_IT_2	POLR1D	0.08	0.07	1.11	0.269	0.929
SCZ	Endo	POLR1D	0.03	0.16	0.16	0.87	0.965
SCZ	IN_ADARB2	POLR1D	0.08	0.05	1.56	0.118	0.757
SCZ	IN_LAMP5_LHX6	POLR1D	0.04	0.06	0.56	0.576	0.995
SCZ	IN_LAMP5_RELN	POLR1D	0.05	0.06	0.94	0.349	0.963
SCZ	IN_PVALB	POLR1D	0.04	0.04	0.96	0.336	0.892
SCZ	IN_PVALB_CHC	POLR1D	0.05	0.07	0.68	0.494	0.947
SCZ	IN_SST	POLR1D	0.09	0.04	1.99	0.0465	0.815
SCZ	IN_VIP	POLR1D	0.10	0.04	2.73	0.00627	0.377
SCZ	Micro	POLR1D	-0.02	0.04	-0.53	0.598	0.946
SCZ	OPC	POLR1D	-0.01	0.05	-0.29	0.775	0.98
SCZ	Oligo	POLR1D	0.06	0.03	2.08	0.0373	0.6
SCZ	PC	POLR1D	-0.24	0.19	-1.26	0.206	0.838
SCZ	Astro	POLR1E	0.08	0.08	1.01	0.314	0.822
SCZ	EN_L2_3_IT	POLR1E	0.10	0.06	1.68	0.0939	0.811
SCZ	EN_L3_5_IT_2	POLR1E	0.14	0.08	1.71	0.0866	0.806
SCZ	EN_L3_5_IT_3	POLR1E	0.08	0.08	1.09	0.276	0.886
SCZ	EN_L6_IT_1	POLR1E	0.06	0.18	0.34	0.736	0.977
SCZ	IN_ADARB2	POLR1E	0.18	0.15	1.16	0.244	0.841
SCZ	IN_LAMP5_RELN	POLR1E	0.07	0.18	0.39	0.699	0.993
SCZ	IN_PVALB	POLR1E	0.03	0.08	0.44	0.661	0.952
SCZ	IN_SST	POLR1E	0.15	0.08	1.83	0.068	0.835
SCZ	IN_VIP	POLR1E	0.06	0.07	0.80	0.425	0.895
SCZ	OPC	POLR1E	0.07	0.09	0.76	0.447	0.911
SCZ	Oligo	POLR1E	-0.00	0.05	-0.00	0.999	1
SCZ	Astro	POLR1F	-0.04	0.06	-0.60	0.547	0.913
SCZ	EN_L2_3_IT	POLR1F	-0.01	0.04	-0.18	0.858	0.99
SCZ	EN_L3_5_IT_1	POLR1F	0.01	0.07	0.07	0.941	0.999
SCZ	EN_L3_5_IT_2	POLR1F	-0.05	0.05	-1.11	0.268	0.924
SCZ	EN_L3_5_IT_3	POLR1F	0.03	0.05	0.50	0.619	0.961
SCZ	EN_L5_6_NP	POLR1F	-0.01	0.14	-0.08	0.936	0.999
SCZ	EN_L6B	POLR1F	-0.01	0.10	-0.07	0.946	0.993
SCZ	EN_L6_CT	POLR1F	-0.00	0.08	-0.01	0.991	1
SCZ	EN_L6_IT_1	POLR1F	0.07	0.09	0.77	0.441	0.942
SCZ	EN_L6_IT_2	POLR1F	0.18	0.11	1.70	0.0899	0.807
SCZ	IN_ADARB2	POLR1F	-0.02	0.08	-0.22	0.827	0.983
SCZ	IN_LAMP5_LHX6	POLR1F	0.20	0.20	1.02	0.309	0.995
SCZ	IN_LAMP5_RELN	POLR1F	0.00	0.07	0.03	0.975	0.998
SCZ	IN_PVALB	POLR1F	0.01	0.06	0.14	0.885	0.984
SCZ	IN_PVALB_CHC	POLR1F	0.24	0.21	1.12	0.263	0.901
SCZ	IN_SST	POLR1F	-0.01	0.06	-0.09	0.926	0.999
SCZ	IN_VIP	POLR1F	0.04	0.05	0.81	0.417	0.893
SCZ	Micro	POLR1F	-0.00	0.09	-0.02	0.986	0.999
SCZ	OPC	POLR1F	0.00	0.06	0.01	0.99	0.998
SCZ	Oligo	POLR1F	-0.07	0.04	-1.64	0.101	0.733
SCZ	Astro	POLR1G	-0.02	0.08	-0.25	0.806	0.968
SCZ	EN_L2_3_IT	POLR1G	0.04	0.08	0.47	0.64	0.971
SCZ	EN_L3_5_IT_1	POLR1G	-0.07	0.11	-0.62	0.538	0.999
SCZ	EN_L3_5_IT_2	POLR1G	0.02	0.08	0.30	0.761	0.99
SCZ	EN_L3_5_IT_3	POLR1G	-0.02	0.08	-0.21	0.837	0.984
SCZ	EN_L5_6_NP	POLR1G	-0.04	0.18	-0.22	0.826	0.999
SCZ	EN_L6B	POLR1G	-0.09	0.21	-0.45	0.653	0.966
SCZ	EN_L6_CT	POLR1G	0.19	0.21	0.88	0.377	0.905
SCZ	EN_L6_IT_1	POLR1G	0.11	0.11	0.94	0.345	0.922
SCZ	EN_L6_IT_2	POLR1G	-0.00	0.28	-0.01	0.989	0.999
SCZ	IN_ADARB2	POLR1G	-0.06	0.16	-0.35	0.729	0.971
SCZ	IN_LAMP5_RELN	POLR1G	-0.01	0.15	-0.04	0.971	0.998
SCZ	IN_PVALB	POLR1G	-0.02	0.07	-0.30	0.762	0.967
SCZ	IN_PVALB_CHC	POLR1G	-0.06	0.17	-0.36	0.722	0.978
SCZ	IN_SST	POLR1G	0.02	0.08	0.22	0.822	0.994
SCZ	IN_VIP	POLR1G	0.07	0.07	0.88	0.377	0.877
SCZ	Micro	POLR1G	-0.08	0.10	-0.75	0.452	0.906
SCZ	OPC	POLR1G	0.02	0.07	0.22	0.825	0.983
SCZ	Oligo	POLR1G	0.04	0.06	0.70	0.482	0.923
SCZ	Astro	POLR1H	-0.06	0.08	-0.79	0.432	0.873
SCZ	EN_L2_3_IT	POLR1H	0.00	0.07	0.07	0.94	0.996
SCZ	EN_L3_5_IT_2	POLR1H	-0.08	0.07	-1.11	0.268	0.924
SCZ	EN_L3_5_IT_3	POLR1H	-0.03	0.08	-0.32	0.752	0.978
SCZ	IN_ADARB2	POLR1H	0.07	0.18	0.41	0.681	0.962
SCZ	IN_PVALB	POLR1H	-0.05	0.08	-0.60	0.549	0.933
SCZ	IN_SST	POLR1H	-0.10	0.14	-0.70	0.482	0.965
SCZ	IN_VIP	POLR1H	0.02	0.07	0.23	0.819	0.975
SCZ	OPC	POLR1H	-0.13	0.08	-1.74	0.0817	0.693
SCZ	Oligo	POLR1H	-0.03	0.05	-0.62	0.533	0.931
SCZ	Astro	POLR2A	-0.05	0.04	-1.20	0.232	0.781
SCZ	EN_L2_3_IT	POLR2A	-0.04	0.03	-1.26	0.207	0.883
SCZ	EN_L3_5_IT_1	POLR2A	0.02	0.05	0.48	0.628	0.999
SCZ	EN_L3_5_IT_2	POLR2A	0.00	0.03	0.08	0.935	0.997
SCZ	EN_L3_5_IT_3	POLR2A	-0.00	0.04	-0.09	0.925	0.995
SCZ	EN_L5_6_NP	POLR2A	0.03	0.06	0.48	0.63	0.999
SCZ	EN_L5_ET	POLR2A	0.03	0.54	0.05	0.962	0.999
SCZ	EN_L6B	POLR2A	-0.02	0.06	-0.34	0.737	0.974
SCZ	EN_L6_CT	POLR2A	-0.04	0.05	-0.80	0.425	0.915
SCZ	EN_L6_IT_1	POLR2A	-0.07	0.06	-1.18	0.238	0.904
SCZ	EN_L6_IT_2	POLR2A	-0.18	0.08	-2.40	0.0165	0.638
SCZ	Endo	POLR2A	-0.06	0.09	-0.70	0.486	0.81
SCZ	IN_ADARB2	POLR2A	-0.06	0.05	-1.19	0.233	0.837
SCZ	IN_LAMP5_LHX6	POLR2A	-0.01	0.07	-0.10	0.924	0.997
SCZ	IN_LAMP5_RELN	POLR2A	0.08	0.05	1.63	0.103	0.931
SCZ	IN_PVALB	POLR2A	0.04	0.04	1.02	0.308	0.882
SCZ	IN_PVALB_CHC	POLR2A	0.05	0.08	0.67	0.503	0.948
SCZ	IN_SST	POLR2A	0.02	0.05	0.44	0.661	0.983
SCZ	IN_VIP	POLR2A	0.02	0.03	0.64	0.522	0.923
SCZ	Micro	POLR2A	-0.09	0.06	-1.55	0.122	0.688
SCZ	OPC	POLR2A	-0.01	0.04	-0.25	0.805	0.981
SCZ	Oligo	POLR2A	-0.09	0.04	-2.46	0.0138	0.54
SCZ	PC	POLR2A	0.05	0.10	0.46	0.643	0.964
SCZ	VLMC	POLR2A	-0.18	0.23	-0.76	0.447	0.954
SCZ	Astro	POLR2B	0.03	0.03	1.00	0.319	0.824
SCZ	EN_L2_3_IT	POLR2B	0.04	0.03	1.39	0.164	0.864
SCZ	EN_L3_5_IT_1	POLR2B	-0.01	0.04	-0.18	0.859	0.999
SCZ	EN_L3_5_IT_2	POLR2B	0.01	0.03	0.21	0.835	0.995
SCZ	EN_L3_5_IT_3	POLR2B	0.03	0.04	0.73	0.464	0.943
SCZ	EN_L5_6_NP	POLR2B	-0.01	0.05	-0.14	0.888	0.999
SCZ	EN_L5_ET	POLR2B	-0.27	0.47	-0.57	0.567	0.983
SCZ	EN_L6B	POLR2B	0.08	0.05	1.57	0.116	0.819
SCZ	EN_L6_CT	POLR2B	0.01	0.05	0.24	0.814	0.981
SCZ	EN_L6_IT_1	POLR2B	0.02	0.05	0.51	0.607	0.966
SCZ	EN_L6_IT_2	POLR2B	0.06	0.06	1.02	0.309	0.929
SCZ	Endo	POLR2B	-0.06	0.08	-0.76	0.444	0.787
SCZ	IN_ADARB2	POLR2B	0.01	0.05	0.15	0.884	0.99
SCZ	IN_LAMP5_LHX6	POLR2B	0.10	0.05	1.87	0.0617	0.995
SCZ	IN_LAMP5_RELN	POLR2B	0.05	0.04	1.03	0.303	0.957
SCZ	IN_PVALB	POLR2B	-0.00	0.03	-0.08	0.934	0.991
SCZ	IN_PVALB_CHC	POLR2B	0.08	0.07	1.16	0.248	0.893
SCZ	IN_SST	POLR2B	-0.03	0.04	-0.74	0.458	0.961
SCZ	IN_VIP	POLR2B	0.06	0.03	1.91	0.0565	0.605
SCZ	Micro	POLR2B	-0.04	0.04	-0.93	0.351	0.867
SCZ	OPC	POLR2B	0.01	0.03	0.22	0.822	0.983
SCZ	Oligo	POLR2B	-0.01	0.02	-0.22	0.828	0.977
SCZ	PC	POLR2B	-0.16	0.09	-1.91	0.0557	0.636
SCZ	VLMC	POLR2B	-0.06	0.11	-0.56	0.577	0.965
SCZ	Astro	POLR2C	0.01	0.04	0.32	0.749	0.961
SCZ	EN_L2_3_IT	POLR2C	0.03	0.03	0.95	0.343	0.933
SCZ	EN_L3_5_IT_1	POLR2C	0.12	0.07	1.71	0.0864	0.999
SCZ	EN_L3_5_IT_2	POLR2C	0.06	0.05	1.32	0.186	0.891
SCZ	EN_L3_5_IT_3	POLR2C	0.03	0.05	0.59	0.557	0.957
SCZ	EN_L5_6_NP	POLR2C	-0.05	0.09	-0.53	0.594	0.999
SCZ	EN_L6B	POLR2C	0.05	0.10	0.52	0.605	0.958
SCZ	EN_L6_CT	POLR2C	0.08	0.08	0.99	0.324	0.874
SCZ	EN_L6_IT_1	POLR2C	-0.06	0.08	-0.77	0.44	0.942
SCZ	EN_L6_IT_2	POLR2C	0.04	0.09	0.41	0.681	0.982
SCZ	IN_ADARB2	POLR2C	0.10	0.07	1.59	0.112	0.755
SCZ	IN_LAMP5_LHX6	POLR2C	-0.04	0.10	-0.39	0.699	0.997
SCZ	IN_LAMP5_RELN	POLR2C	0.02	0.07	0.30	0.763	0.993
SCZ	IN_PVALB	POLR2C	0.01	0.04	0.11	0.91	0.989
SCZ	IN_PVALB_CHC	POLR2C	-0.13	0.09	-1.55	0.122	0.833
SCZ	IN_SST	POLR2C	0.04	0.05	0.80	0.422	0.956
SCZ	IN_VIP	POLR2C	0.00	0.04	0.07	0.942	0.991
SCZ	Micro	POLR2C	-0.05	0.08	-0.61	0.542	0.933
SCZ	OPC	POLR2C	0.00	0.05	0.06	0.954	0.993
SCZ	Oligo	POLR2C	-0.05	0.03	-1.60	0.111	0.745
SCZ	Astro	POLR2D	-0.00	0.05	-0.08	0.936	0.991
SCZ	EN_L2_3_IT	POLR2D	0.01	0.04	0.34	0.738	0.978
SCZ	EN_L3_5_IT_1	POLR2D	-0.13	0.07	-1.78	0.0752	0.999
SCZ	EN_L3_5_IT_2	POLR2D	0.02	0.04	0.43	0.668	0.98
SCZ	EN_L3_5_IT_3	POLR2D	0.04	0.05	0.79	0.43	0.939
SCZ	EN_L5_6_NP	POLR2D	-0.02	0.15	-0.10	0.918	0.999
SCZ	EN_L6B	POLR2D	0.04	0.16	0.24	0.814	0.981
SCZ	EN_L6_CT	POLR2D	0.09	0.08	1.15	0.251	0.845
SCZ	EN_L6_IT_1	POLR2D	-0.02	0.08	-0.31	0.759	0.981
SCZ	EN_L6_IT_2	POLR2D	-0.00	0.19	-0.03	0.98	0.998
SCZ	IN_ADARB2	POLR2D	-0.00	0.08	-0.00	0.997	1
SCZ	IN_LAMP5_LHX6	POLR2D	-0.00	0.10	-0.02	0.981	0.999
SCZ	IN_LAMP5_RELN	POLR2D	-0.10	0.07	-1.40	0.162	0.933
SCZ	IN_PVALB	POLR2D	-0.02	0.05	-0.47	0.636	0.947
SCZ	IN_PVALB_CHC	POLR2D	0.31	0.14	2.11	0.0352	0.69
SCZ	IN_SST	POLR2D	-0.01	0.05	-0.20	0.843	0.995
SCZ	IN_VIP	POLR2D	-0.01	0.04	-0.20	0.841	0.976
SCZ	Micro	POLR2D	0.01	0.09	0.07	0.946	0.992
SCZ	OPC	POLR2D	0.06	0.06	1.06	0.288	0.852
SCZ	Oligo	POLR2D	0.02	0.04	0.54	0.587	0.945
SCZ	Astro	POLR2E	0.04	0.05	0.79	0.432	0.873
SCZ	EN_L2_3_IT	POLR2E	-0.00	0.04	-0.07	0.944	0.996
SCZ	EN_L3_5_IT_1	POLR2E	0.03	0.07	0.37	0.713	0.999
SCZ	EN_L3_5_IT_2	POLR2E	-0.08	0.04	-1.74	0.0819	0.803
SCZ	EN_L3_5_IT_3	POLR2E	-0.09	0.05	-2.01	0.0443	0.61
SCZ	EN_L5_6_NP	POLR2E	0.03	0.08	0.34	0.735	0.999
SCZ	EN_L6B	POLR2E	0.17	0.10	1.79	0.0737	0.767
SCZ	EN_L6_CT	POLR2E	-0.13	0.08	-1.70	0.0891	0.73
SCZ	EN_L6_IT_1	POLR2E	-0.07	0.08	-0.88	0.379	0.93
SCZ	EN_L6_IT_2	POLR2E	-0.08	0.10	-0.87	0.385	0.946
SCZ	IN_ADARB2	POLR2E	0.08	0.07	1.04	0.298	0.855
SCZ	IN_LAMP5_LHX6	POLR2E	0.14	0.09	1.47	0.14	0.995
SCZ	IN_LAMP5_RELN	POLR2E	-0.02	0.07	-0.30	0.765	0.993
SCZ	IN_PVALB	POLR2E	-0.06	0.05	-1.23	0.219	0.837
SCZ	IN_PVALB_CHC	POLR2E	0.05	0.08	0.63	0.529	0.95
SCZ	IN_SST	POLR2E	-0.06	0.06	-1.17	0.242	0.92
SCZ	IN_VIP	POLR2E	0.03	0.04	0.63	0.532	0.926
SCZ	Micro	POLR2E	-0.03	0.06	-0.49	0.625	0.952
SCZ	OPC	POLR2E	0.03	0.05	0.64	0.523	0.928
SCZ	Oligo	POLR2E	-0.03	0.03	-0.75	0.454	0.918
SCZ	Astro	POLR2F	0.05	0.04	1.12	0.264	0.799
SCZ	EN_L2_3_IT	POLR2F	-0.02	0.03	-0.48	0.631	0.971
SCZ	EN_L3_5_IT_1	POLR2F	0.02	0.05	0.30	0.765	0.999
SCZ	EN_L3_5_IT_2	POLR2F	0.01	0.03	0.31	0.754	0.99
SCZ	EN_L3_5_IT_3	POLR2F	0.03	0.04	0.76	0.449	0.943
SCZ	EN_L5_6_NP	POLR2F	-0.06	0.06	-0.88	0.378	0.999
SCZ	EN_L5_ET	POLR2F	0.18	0.50	0.35	0.725	0.983
SCZ	EN_L6B	POLR2F	0.06	0.06	0.90	0.368	0.916
SCZ	EN_L6_CT	POLR2F	0.00	0.06	0.01	0.994	1
SCZ	EN_L6_IT_1	POLR2F	0.03	0.05	0.49	0.621	0.967
SCZ	EN_L6_IT_2	POLR2F	-0.11	0.07	-1.62	0.106	0.83
SCZ	Endo	POLR2F	0.06	0.14	0.46	0.646	0.884
SCZ	IN_ADARB2	POLR2F	-0.07	0.05	-1.60	0.109	0.749
SCZ	IN_LAMP5_LHX6	POLR2F	0.03	0.06	0.57	0.568	0.995
SCZ	IN_LAMP5_RELN	POLR2F	0.01	0.05	0.22	0.829	0.993
SCZ	IN_PVALB	POLR2F	-0.01	0.04	-0.34	0.732	0.964
SCZ	IN_PVALB_CHC	POLR2F	0.09	0.06	1.62	0.106	0.812
SCZ	IN_SST	POLR2F	-0.02	0.04	-0.53	0.597	0.973
SCZ	IN_VIP	POLR2F	-0.02	0.03	-0.61	0.544	0.929
SCZ	Micro	POLR2F	0.01	0.06	0.13	0.9	0.991
SCZ	OPC	POLR2F	-0.03	0.04	-0.82	0.411	0.896
SCZ	Oligo	POLR2F	-0.08	0.04	-1.79	0.0732	0.68
SCZ	PC	POLR2F	-0.15	0.17	-0.88	0.377	0.907
SCZ	Astro	POLR2G	-0.14	0.05	-2.51	0.0119	0.398
SCZ	EN_L2_3_IT	POLR2G	0.02	0.06	0.36	0.718	0.976
SCZ	EN_L3_5_IT_1	POLR2G	-0.22	0.18	-1.20	0.232	0.999
SCZ	EN_L3_5_IT_2	POLR2G	-0.04	0.07	-0.60	0.545	0.968
SCZ	EN_L3_5_IT_3	POLR2G	-0.05	0.07	-0.66	0.508	0.951
SCZ	EN_L6_IT_1	POLR2G	-0.12	0.18	-0.68	0.495	0.946
SCZ	IN_ADARB2	POLR2G	0.07	0.17	0.44	0.656	0.957
SCZ	IN_LAMP5_RELN	POLR2G	-0.01	0.17	-0.05	0.961	0.997
SCZ	IN_PVALB	POLR2G	0.02	0.07	0.33	0.738	0.964
SCZ	IN_SST	POLR2G	-0.00	0.12	-0.02	0.981	0.999
SCZ	IN_VIP	POLR2G	0.04	0.06	0.63	0.527	0.924
SCZ	Micro	POLR2G	-0.06	0.08	-0.72	0.473	0.913
SCZ	OPC	POLR2G	-0.04	0.07	-0.65	0.513	0.925
SCZ	Oligo	POLR2G	-0.01	0.04	-0.31	0.753	0.966
SCZ	Astro	POLR2H	-0.06	0.04	-1.69	0.0907	0.632
SCZ	EN_L2_3_IT	POLR2H	0.05	0.04	1.45	0.148	0.853
SCZ	EN_L3_5_IT_1	POLR2H	0.03	0.07	0.49	0.624	0.999
SCZ	EN_L3_5_IT_2	POLR2H	0.01	0.04	0.19	0.848	0.996
SCZ	EN_L3_5_IT_3	POLR2H	0.07	0.04	1.60	0.11	0.745
SCZ	EN_L5_6_NP	POLR2H	0.00	0.08	0.00	0.997	0.999
SCZ	EN_L6B	POLR2H	0.11	0.09	1.17	0.243	0.885
SCZ	EN_L6_CT	POLR2H	0.04	0.07	0.56	0.574	0.948
SCZ	EN_L6_IT_1	POLR2H	0.09	0.07	1.24	0.215	0.89
SCZ	EN_L6_IT_2	POLR2H	0.04	0.10	0.38	0.702	0.982
SCZ	Endo	POLR2H	0.03	0.15	0.22	0.825	0.949
SCZ	IN_ADARB2	POLR2H	0.02	0.07	0.38	0.707	0.968
SCZ	IN_LAMP5_LHX6	POLR2H	0.04	0.07	0.50	0.616	0.995
SCZ	IN_LAMP5_RELN	POLR2H	0.00	0.06	0.04	0.965	0.998
SCZ	IN_PVALB	POLR2H	0.01	0.04	0.18	0.86	0.981
SCZ	IN_PVALB_CHC	POLR2H	-0.05	0.08	-0.57	0.569	0.955
SCZ	IN_SST	POLR2H	-0.02	0.04	-0.43	0.667	0.983
SCZ	IN_VIP	POLR2H	-0.01	0.04	-0.13	0.899	0.984
SCZ	Micro	POLR2H	0.12	0.07	1.79	0.0737	0.612
SCZ	OPC	POLR2H	0.04	0.05	0.78	0.436	0.908
SCZ	Oligo	POLR2H	0.05	0.04	1.50	0.133	0.767
SCZ	Astro	POLR2I	-0.07	0.06	-1.03	0.301	0.814
SCZ	EN_L2_3_IT	POLR2I	-0.01	0.06	-0.23	0.821	0.985
SCZ	EN_L3_5_IT_1	POLR2I	0.12	0.09	1.29	0.197	0.999
SCZ	EN_L3_5_IT_2	POLR2I	-0.00	0.07	-0.02	0.981	0.999
SCZ	EN_L3_5_IT_3	POLR2I	-0.03	0.07	-0.47	0.641	0.964
SCZ	EN_L5_6_NP	POLR2I	-0.15	0.17	-0.87	0.382	0.999
SCZ	EN_L6_CT	POLR2I	0.14	0.18	0.75	0.454	0.923
SCZ	EN_L6_IT_1	POLR2I	-0.15	0.17	-0.88	0.379	0.93
SCZ	EN_L6_IT_2	POLR2I	-0.03	0.23	-0.13	0.896	0.994
SCZ	IN_ADARB2	POLR2I	0.18	0.09	2.02	0.0436	0.616
SCZ	IN_LAMP5_RELN	POLR2I	0.09	0.08	1.14	0.254	0.953
SCZ	IN_PVALB	POLR2I	0.04	0.07	0.62	0.533	0.93
SCZ	IN_PVALB_CHC	POLR2I	-0.10	0.21	-0.48	0.633	0.966
SCZ	IN_SST	POLR2I	-0.06	0.07	-0.79	0.431	0.958
SCZ	IN_VIP	POLR2I	0.09	0.06	1.45	0.147	0.737
SCZ	OPC	POLR2I	-0.06	0.07	-0.96	0.339	0.872
SCZ	Oligo	POLR2I	-0.06	0.04	-1.41	0.159	0.795
SCZ	Astro	POLR2J	-0.02	0.06	-0.28	0.782	0.963
SCZ	EN_L2_3_IT	POLR2J	0.03	0.05	0.58	0.562	0.966
SCZ	EN_L3_5_IT_1	POLR2J	0.11	0.09	1.12	0.261	0.999
SCZ	EN_L3_5_IT_2	POLR2J	0.02	0.07	0.32	0.751	0.99
SCZ	EN_L3_5_IT_3	POLR2J	0.05	0.07	0.78	0.433	0.941
SCZ	EN_L5_6_NP	POLR2J	-0.20	0.18	-1.10	0.272	0.999
SCZ	EN_L6_IT_1	POLR2J	-0.01	0.17	-0.04	0.969	0.999
SCZ	IN_ADARB2	POLR2J	0.10	0.16	0.60	0.547	0.937
SCZ	IN_LAMP5_RELN	POLR2J	-0.02	0.09	-0.21	0.835	0.993
SCZ	IN_PVALB	POLR2J	0.10	0.07	1.43	0.151	0.805
SCZ	IN_SST	POLR2J	0.01	0.07	0.20	0.845	0.995
SCZ	IN_VIP	POLR2J	0.10	0.06	1.49	0.137	0.719
SCZ	Micro	POLR2J	0.01	0.10	0.12	0.902	0.991
SCZ	OPC	POLR2J	0.01	0.06	0.10	0.923	0.993
SCZ	Oligo	POLR2J	-0.07	0.04	-1.76	0.0793	0.695
SCZ	EN_L2_3_IT	POLR2J3	0.43	0.31	1.40	0.161	0.864
SCZ	Oligo	POLR2J3	0.10	0.13	0.78	0.434	0.915
SCZ	Astro	POLR2K	-0.05	0.06	-0.72	0.471	0.888
SCZ	EN_L2_3_IT	POLR2K	0.01	0.05	0.29	0.769	0.981
SCZ	EN_L3_5_IT_1	POLR2K	0.16	0.09	1.83	0.0676	0.999
SCZ	EN_L3_5_IT_2	POLR2K	0.07	0.06	1.15	0.252	0.919
SCZ	EN_L3_5_IT_3	POLR2K	0.11	0.06	1.82	0.0689	0.688
SCZ	EN_L5_6_NP	POLR2K	-0.08	0.17	-0.51	0.612	0.999
SCZ	EN_L6B	POLR2K	-0.23	0.18	-1.32	0.187	0.864
SCZ	EN_L6_CT	POLR2K	0.27	0.18	1.48	0.138	0.792
SCZ	EN_L6_IT_1	POLR2K	0.09	0.09	0.95	0.341	0.922
SCZ	EN_L6_IT_2	POLR2K	0.06	0.17	0.36	0.722	0.982
SCZ	IN_ADARB2	POLR2K	0.12	0.09	1.41	0.159	0.777
SCZ	IN_LAMP5_RELN	POLR2K	0.05	0.08	0.62	0.538	0.98
SCZ	IN_PVALB	POLR2K	-0.03	0.06	-0.45	0.653	0.95
SCZ	IN_SST	POLR2K	-0.01	0.07	-0.18	0.856	0.995
SCZ	IN_VIP	POLR2K	0.13	0.05	2.46	0.014	0.444
SCZ	OPC	POLR2K	-0.03	0.06	-0.40	0.686	0.966
SCZ	Oligo	POLR2K	0.00	0.04	0.06	0.955	0.994
SCZ	Astro	POLR2L	0.00	0.07	0.00	0.997	0.999
SCZ	EN_L2_3_IT	POLR2L	-0.03	0.06	-0.45	0.653	0.972
SCZ	EN_L3_5_IT_1	POLR2L	0.03	0.09	0.38	0.703	0.999
SCZ	EN_L3_5_IT_2	POLR2L	0.01	0.07	0.15	0.877	0.997
SCZ	EN_L3_5_IT_3	POLR2L	-0.01	0.07	-0.14	0.89	0.991
SCZ	EN_L6_IT_1	POLR2L	-0.20	0.16	-1.23	0.22	0.894
SCZ	EN_L6_IT_2	POLR2L	-0.44	0.23	-1.95	0.0511	0.761
SCZ	Endo	POLR2L	-0.14	0.16	-0.86	0.392	0.758
SCZ	IN_ADARB2	POLR2L	0.14	0.17	0.84	0.404	0.901
SCZ	IN_LAMP5_RELN	POLR2L	0.00	0.17	0.01	0.99	1
SCZ	IN_PVALB	POLR2L	-0.07	0.08	-0.91	0.364	0.895
SCZ	IN_SST	POLR2L	-0.01	0.13	-0.09	0.924	0.999
SCZ	IN_VIP	POLR2L	-0.04	0.06	-0.66	0.511	0.92
SCZ	Micro	POLR2L	0.03	0.11	0.25	0.803	0.981
SCZ	OPC	POLR2L	0.02	0.07	0.23	0.821	0.983
SCZ	Oligo	POLR2L	0.08	0.05	1.65	0.0993	0.731
SCZ	Astro	POLR2M	0.06	0.06	1.13	0.26	0.797
SCZ	EN_L2_3_IT	POLR2M	0.03	0.04	0.65	0.517	0.962
SCZ	EN_L3_5_IT_1	POLR2M	-0.02	0.09	-0.21	0.832	0.999
SCZ	EN_L3_5_IT_2	POLR2M	-0.06	0.06	-0.96	0.337	0.937
SCZ	EN_L3_5_IT_3	POLR2M	0.01	0.06	0.23	0.816	0.984
SCZ	EN_L5_6_NP	POLR2M	-0.08	0.08	-1.00	0.318	0.999
SCZ	EN_L6B	POLR2M	-0.40	0.19	-2.10	0.0353	0.707
SCZ	EN_L6_CT	POLR2M	0.05	0.09	0.59	0.554	0.945
SCZ	EN_L6_IT_1	POLR2M	-0.09	0.10	-0.95	0.343	0.922
SCZ	EN_L6_IT_2	POLR2M	-0.23	0.23	-1.04	0.3	0.929
SCZ	IN_ADARB2	POLR2M	-0.12	0.08	-1.53	0.125	0.761
SCZ	IN_LAMP5_LHX6	POLR2M	0.03	0.22	0.12	0.901	0.997
SCZ	IN_LAMP5_RELN	POLR2M	-0.21	0.09	-2.22	0.0266	0.757
SCZ	IN_PVALB	POLR2M	-0.05	0.06	-0.84	0.399	0.908
SCZ	IN_PVALB_CHC	POLR2M	-0.05	0.16	-0.30	0.766	0.981
SCZ	IN_SST	POLR2M	-0.05	0.06	-0.88	0.379	0.947
SCZ	IN_VIP	POLR2M	-0.03	0.05	-0.51	0.607	0.944
SCZ	Micro	POLR2M	0.15	0.11	1.38	0.167	0.745
SCZ	OPC	POLR2M	-0.02	0.06	-0.35	0.727	0.973
SCZ	Oligo	POLR2M	-0.03	0.05	-0.59	0.557	0.937
SCZ	Astro	POLR3A	0.02	0.05	0.47	0.635	0.934
SCZ	EN_L2_3_IT	POLR3A	-0.03	0.03	-0.99	0.321	0.928
SCZ	EN_L3_5_IT_1	POLR3A	-0.04	0.05	-0.81	0.416	0.999
SCZ	EN_L3_5_IT_2	POLR3A	0.02	0.03	0.55	0.584	0.971
SCZ	EN_L3_5_IT_3	POLR3A	-0.04	0.04	-0.98	0.326	0.902
SCZ	EN_L5_6_NP	POLR3A	0.03	0.06	0.59	0.557	0.999
SCZ	EN_L5_ET	POLR3A	-0.66	0.43	-1.53	0.126	0.902
SCZ	EN_L6B	POLR3A	-0.01	0.06	-0.12	0.905	0.99
SCZ	EN_L6_CT	POLR3A	0.01	0.05	0.30	0.763	0.974
SCZ	EN_L6_IT_1	POLR3A	-0.05	0.06	-0.90	0.369	0.927
SCZ	EN_L6_IT_2	POLR3A	-0.03	0.06	-0.57	0.571	0.976
SCZ	Endo	POLR3A	-0.11	0.14	-0.82	0.414	0.768
SCZ	IN_ADARB2	POLR3A	0.01	0.05	0.30	0.761	0.976
SCZ	IN_LAMP5_LHX6	POLR3A	0.05	0.05	0.95	0.34	0.995
SCZ	IN_LAMP5_RELN	POLR3A	0.01	0.05	0.11	0.911	0.993
SCZ	IN_PVALB	POLR3A	0.01	0.04	0.27	0.79	0.972
SCZ	IN_PVALB_CHC	POLR3A	0.02	0.06	0.30	0.767	0.981
SCZ	IN_SST	POLR3A	-0.02	0.04	-0.51	0.61	0.977
SCZ	IN_VIP	POLR3A	-0.02	0.03	-0.53	0.593	0.942
SCZ	Micro	POLR3A	0.09	0.05	1.81	0.0703	0.604
SCZ	OPC	POLR3A	-0.05	0.04	-1.39	0.164	0.776
SCZ	Oligo	POLR3A	-0.00	0.02	-0.12	0.906	0.987
SCZ	PC	POLR3A	-0.31	0.20	-1.51	0.13	0.77
SCZ	Astro	POLR3B	0.01	0.04	0.13	0.9	0.988
SCZ	EN_L2_3_IT	POLR3B	-0.06	0.04	-1.64	0.102	0.814
SCZ	EN_L3_5_IT_1	POLR3B	-0.03	0.06	-0.47	0.638	0.999
SCZ	EN_L3_5_IT_2	POLR3B	-0.04	0.04	-1.01	0.31	0.929
SCZ	EN_L3_5_IT_3	POLR3B	-0.06	0.05	-1.23	0.217	0.858
SCZ	EN_L5_6_NP	POLR3B	-0.04	0.07	-0.55	0.581	0.999
SCZ	EN_L5_ET	POLR3B	-0.71	0.47	-1.52	0.129	0.902
SCZ	EN_L6B	POLR3B	0.00	0.08	0.05	0.96	0.997
SCZ	EN_L6_CT	POLR3B	-0.02	0.06	-0.29	0.775	0.976
SCZ	EN_L6_IT_1	POLR3B	-0.06	0.06	-0.86	0.39	0.935
SCZ	EN_L6_IT_2	POLR3B	-0.11	0.07	-1.56	0.118	0.85
SCZ	Endo	POLR3B	-0.65	0.18	-3.71	0.000209	0.0301
SCZ	IN_ADARB2	POLR3B	-0.07	0.06	-1.13	0.26	0.85
SCZ	IN_LAMP5_LHX6	POLR3B	-0.04	0.06	-0.59	0.555	0.995
SCZ	IN_LAMP5_RELN	POLR3B	-0.04	0.06	-0.67	0.502	0.974
SCZ	IN_PVALB	POLR3B	-0.03	0.04	-0.74	0.457	0.921
SCZ	IN_PVALB_CHC	POLR3B	0.03	0.07	0.39	0.695	0.977
SCZ	IN_SST	POLR3B	-0.01	0.05	-0.19	0.846	0.995
SCZ	IN_VIP	POLR3B	-0.10	0.04	-2.46	0.0138	0.444
SCZ	Micro	POLR3B	-0.01	0.07	-0.18	0.854	0.987
SCZ	OPC	POLR3B	-0.02	0.04	-0.50	0.617	0.954
SCZ	Oligo	POLR3B	0.01	0.04	0.26	0.792	0.972
SCZ	PC	POLR3B	-0.45	0.19	-2.38	0.0172	0.501
SCZ	Astro	POLR3C	0.03	0.04	0.70	0.486	0.895
SCZ	EN_L2_3_IT	POLR3C	0.05	0.04	1.18	0.236	0.902
SCZ	EN_L3_5_IT_1	POLR3C	0.01	0.06	0.14	0.891	0.999
SCZ	EN_L3_5_IT_2	POLR3C	0.04	0.05	0.91	0.361	0.941
SCZ	EN_L3_5_IT_3	POLR3C	0.09	0.04	2.21	0.027	0.544
SCZ	EN_L5_6_NP	POLR3C	0.04	0.08	0.47	0.636	0.999
SCZ	EN_L6B	POLR3C	-0.00	0.08	-0.01	0.993	0.999
SCZ	EN_L6_CT	POLR3C	0.03	0.06	0.53	0.595	0.952
SCZ	EN_L6_IT_1	POLR3C	0.04	0.06	0.60	0.546	0.957
SCZ	EN_L6_IT_2	POLR3C	0.07	0.09	0.77	0.439	0.967
SCZ	Endo	POLR3C	-0.05	0.18	-0.30	0.767	0.929
SCZ	IN_ADARB2	POLR3C	-0.00	0.06	-0.07	0.944	0.996
SCZ	IN_LAMP5_LHX6	POLR3C	-0.05	0.08	-0.61	0.539	0.995
SCZ	IN_LAMP5_RELN	POLR3C	-0.03	0.06	-0.52	0.604	0.987
SCZ	IN_PVALB	POLR3C	0.01	0.05	0.22	0.823	0.978
SCZ	IN_PVALB_CHC	POLR3C	0.00	0.09	0.04	0.967	0.999
SCZ	IN_SST	POLR3C	0.09	0.05	1.86	0.0632	0.834
SCZ	IN_VIP	POLR3C	-0.02	0.04	-0.55	0.586	0.94
SCZ	Micro	POLR3C	-0.05	0.06	-0.86	0.388	0.878
SCZ	OPC	POLR3C	0.06	0.04	1.49	0.137	0.751
SCZ	Oligo	POLR3C	0.04	0.03	1.47	0.143	0.777
SCZ	Astro	POLR3D	0.11	0.05	1.96	0.0499	0.557
SCZ	EN_L2_3_IT	POLR3D	0.01	0.04	0.13	0.9	0.994
SCZ	EN_L3_5_IT_1	POLR3D	0.17	0.08	2.18	0.029	0.999
SCZ	EN_L3_5_IT_2	POLR3D	0.08	0.06	1.40	0.161	0.871
SCZ	EN_L3_5_IT_3	POLR3D	0.04	0.06	0.71	0.475	0.944
SCZ	EN_L5_6_NP	POLR3D	-0.02	0.15	-0.11	0.912	0.999
SCZ	EN_L6B	POLR3D	0.06	0.18	0.35	0.73	0.973
SCZ	EN_L6_CT	POLR3D	0.15	0.08	1.83	0.068	0.688
SCZ	EN_L6_IT_1	POLR3D	-0.01	0.08	-0.12	0.906	0.992
SCZ	EN_L6_IT_2	POLR3D	0.31	0.20	1.57	0.116	0.847
SCZ	IN_ADARB2	POLR3D	-0.00	0.08	-0.00	0.999	1
SCZ	IN_LAMP5_LHX6	POLR3D	0.09	0.21	0.44	0.658	0.995
SCZ	IN_LAMP5_RELN	POLR3D	-0.03	0.08	-0.39	0.696	0.993
SCZ	IN_PVALB	POLR3D	0.04	0.06	0.67	0.504	0.927
SCZ	IN_PVALB_CHC	POLR3D	0.19	0.14	1.31	0.19	0.867
SCZ	IN_SST	POLR3D	-0.03	0.06	-0.43	0.67	0.983
SCZ	IN_VIP	POLR3D	0.01	0.06	0.16	0.87	0.98
SCZ	Micro	POLR3D	-0.07	0.08	-0.88	0.379	0.877
SCZ	OPC	POLR3D	0.01	0.06	0.14	0.888	0.99
SCZ	Oligo	POLR3D	-0.01	0.04	-0.17	0.869	0.981
SCZ	Astro	POLR3E	0.01	0.04	0.15	0.881	0.983
SCZ	EN_L2_3_IT	POLR3E	-0.02	0.03	-0.81	0.42	0.955
SCZ	EN_L3_5_IT_1	POLR3E	-0.10	0.06	-1.58	0.114	0.999
SCZ	EN_L3_5_IT_2	POLR3E	-0.01	0.04	-0.19	0.852	0.996
SCZ	EN_L3_5_IT_3	POLR3E	-0.06	0.05	-1.31	0.191	0.837
SCZ	EN_L5_6_NP	POLR3E	-0.02	0.08	-0.23	0.817	0.999
SCZ	EN_L6B	POLR3E	-0.01	0.08	-0.11	0.916	0.991
SCZ	EN_L6_CT	POLR3E	-0.15	0.06	-2.36	0.0182	0.513
SCZ	EN_L6_IT_1	POLR3E	-0.00	0.07	-0.02	0.985	0.999
SCZ	EN_L6_IT_2	POLR3E	-0.05	0.08	-0.60	0.55	0.973
SCZ	Endo	POLR3E	0.18	0.15	1.16	0.245	0.642
SCZ	IN_ADARB2	POLR3E	-0.10	0.06	-1.66	0.096	0.732
SCZ	IN_LAMP5_LHX6	POLR3E	0.01	0.08	0.10	0.92	0.997
SCZ	IN_LAMP5_RELN	POLR3E	-0.12	0.05	-2.29	0.0221	0.733
SCZ	IN_PVALB	POLR3E	-0.04	0.04	-0.92	0.356	0.894
SCZ	IN_PVALB_CHC	POLR3E	-0.04	0.07	-0.56	0.577	0.956
SCZ	IN_SST	POLR3E	-0.08	0.05	-1.58	0.114	0.879
SCZ	IN_VIP	POLR3E	-0.05	0.04	-1.44	0.15	0.741
SCZ	Micro	POLR3E	-0.06	0.06	-0.98	0.329	0.859
SCZ	OPC	POLR3E	0.01	0.04	0.19	0.852	0.985
SCZ	Oligo	POLR3E	0.01	0.03	0.31	0.756	0.967
SCZ	Astro	POLR3F	-0.02	0.04	-0.58	0.565	0.92
SCZ	EN_L2_3_IT	POLR3F	-0.03	0.03	-0.86	0.391	0.952
SCZ	EN_L3_5_IT_1	POLR3F	-0.04	0.06	-0.62	0.537	0.999
SCZ	EN_L3_5_IT_2	POLR3F	-0.03	0.04	-0.83	0.409	0.945
SCZ	EN_L3_5_IT_3	POLR3F	-0.05	0.04	-1.08	0.281	0.886
SCZ	EN_L5_6_NP	POLR3F	-0.07	0.07	-0.92	0.357	0.999
SCZ	EN_L5_ET	POLR3F	-0.34	0.48	-0.70	0.484	0.983
SCZ	EN_L6B	POLR3F	-0.04	0.07	-0.64	0.525	0.946
SCZ	EN_L6_CT	POLR3F	-0.06	0.07	-0.85	0.394	0.908
SCZ	EN_L6_IT_1	POLR3F	-0.04	0.07	-0.61	0.543	0.957
SCZ	EN_L6_IT_2	POLR3F	-0.07	0.09	-0.76	0.447	0.967
SCZ	IN_ADARB2	POLR3F	-0.12	0.06	-1.98	0.0481	0.625
SCZ	IN_LAMP5_LHX6	POLR3F	0.02	0.07	0.23	0.815	0.997
SCZ	IN_LAMP5_RELN	POLR3F	-0.09	0.06	-1.41	0.157	0.933
SCZ	IN_PVALB	POLR3F	-0.04	0.04	-0.99	0.323	0.892
SCZ	IN_PVALB_CHC	POLR3F	-0.01	0.07	-0.16	0.872	0.992
SCZ	IN_SST	POLR3F	-0.01	0.05	-0.24	0.811	0.993
SCZ	IN_VIP	POLR3F	-0.07	0.04	-1.84	0.0659	0.612
SCZ	Micro	POLR3F	0.02	0.06	0.36	0.717	0.965
SCZ	OPC	POLR3F	-0.04	0.04	-0.93	0.353	0.874
SCZ	Oligo	POLR3F	-0.05	0.03	-1.41	0.158	0.793
SCZ	Astro	POLR3G	-0.00	0.05	-0.05	0.96	0.995
SCZ	EN_L2_3_IT	POLR3G	0.02	0.03	0.63	0.527	0.965
SCZ	EN_L3_5_IT_1	POLR3G	0.02	0.06	0.26	0.797	0.999
SCZ	EN_L3_5_IT_2	POLR3G	0.03	0.04	0.69	0.49	0.961
SCZ	EN_L3_5_IT_3	POLR3G	0.11	0.05	2.35	0.0189	0.506
SCZ	EN_L5_6_NP	POLR3G	-0.00	0.08	-0.03	0.977	0.999
SCZ	EN_L5_ET	POLR3G	0.83	0.49	1.70	0.0889	0.902
SCZ	EN_L6B	POLR3G	0.07	0.09	0.81	0.418	0.928
SCZ	EN_L6_CT	POLR3G	0.04	0.07	0.55	0.582	0.948
SCZ	EN_L6_IT_1	POLR3G	0.13	0.06	2.32	0.0206	0.679
SCZ	EN_L6_IT_2	POLR3G	0.10	0.07	1.58	0.115	0.845
SCZ	IN_ADARB2	POLR3G	-0.04	0.05	-0.65	0.513	0.931
SCZ	IN_LAMP5_LHX6	POLR3G	0.06	0.07	0.86	0.39	0.995
SCZ	IN_LAMP5_RELN	POLR3G	0.03	0.07	0.40	0.686	0.993
SCZ	IN_PVALB	POLR3G	-0.01	0.04	-0.12	0.907	0.988
SCZ	IN_PVALB_CHC	POLR3G	0.06	0.08	0.70	0.484	0.946
SCZ	IN_SST	POLR3G	-0.05	0.06	-0.86	0.387	0.95
SCZ	IN_VIP	POLR3G	0.01	0.04	0.22	0.829	0.975
SCZ	Micro	POLR3G	0.08	0.09	0.92	0.357	0.87
SCZ	OPC	POLR3G	-0.01	0.05	-0.18	0.859	0.985
SCZ	Oligo	POLR3G	-0.01	0.04	-0.13	0.898	0.986
SCZ	Astro	POLR3GL	-0.02	0.06	-0.37	0.71	0.952
SCZ	EN_L2_3_IT	POLR3GL	0.14	0.06	2.24	0.0252	0.7
SCZ	EN_L3_5_IT_2	POLR3GL	0.02	0.14	0.12	0.902	0.997
SCZ	EN_L3_5_IT_3	POLR3GL	-0.03	0.15	-0.20	0.843	0.985
SCZ	IN_ADARB2	POLR3GL	0.08	0.18	0.45	0.652	0.956
SCZ	IN_LAMP5_RELN	POLR3GL	-0.18	0.17	-1.05	0.294	0.957
SCZ	IN_PVALB	POLR3GL	0.11	0.15	0.74	0.458	0.921
SCZ	IN_SST	POLR3GL	0.15	0.15	1.06	0.289	0.926
SCZ	IN_VIP	POLR3GL	0.02	0.07	0.29	0.772	0.97
SCZ	OPC	POLR3GL	0.23	0.17	1.38	0.168	0.778
SCZ	Oligo	POLR3GL	0.01	0.05	0.10	0.919	0.989
SCZ	Astro	POLR3H	-0.03	0.05	-0.62	0.538	0.911
SCZ	EN_L2_3_IT	POLR3H	-0.08	0.04	-2.03	0.0425	0.728
SCZ	EN_L3_5_IT_1	POLR3H	-0.12	0.07	-1.62	0.106	0.999
SCZ	EN_L3_5_IT_2	POLR3H	-0.05	0.05	-1.03	0.303	0.929
SCZ	EN_L3_5_IT_3	POLR3H	-0.00	0.05	-0.07	0.942	0.997
SCZ	EN_L5_6_NP	POLR3H	-0.09	0.15	-0.58	0.565	0.999
SCZ	EN_L6B	POLR3H	-0.05	0.09	-0.60	0.545	0.946
SCZ	EN_L6_CT	POLR3H	-0.03	0.07	-0.36	0.717	0.973
SCZ	EN_L6_IT_1	POLR3H	-0.10	0.07	-1.34	0.179	0.883
SCZ	EN_L6_IT_2	POLR3H	-0.03	0.09	-0.32	0.751	0.983
SCZ	IN_ADARB2	POLR3H	0.11	0.07	1.66	0.0963	0.733
SCZ	IN_LAMP5_LHX6	POLR3H	-0.22	0.15	-1.47	0.142	0.995
SCZ	IN_LAMP5_RELN	POLR3H	-0.03	0.08	-0.44	0.66	0.99
SCZ	IN_PVALB	POLR3H	-0.06	0.05	-1.19	0.233	0.846
SCZ	IN_PVALB_CHC	POLR3H	0.27	0.18	1.47	0.14	0.851
SCZ	IN_SST	POLR3H	0.02	0.06	0.40	0.692	0.983
SCZ	IN_VIP	POLR3H	0.01	0.04	0.20	0.842	0.976
SCZ	Micro	POLR3H	0.04	0.08	0.46	0.647	0.957
SCZ	OPC	POLR3H	0.10	0.05	1.83	0.0671	0.668
SCZ	Oligo	POLR3H	-0.02	0.03	-0.67	0.5	0.927
SCZ	Astro	POLR3K	0.05	0.08	0.66	0.512	0.903
SCZ	EN_L2_3_IT	POLR3K	0.04	0.05	0.87	0.386	0.951
SCZ	EN_L3_5_IT_1	POLR3K	-0.03	0.18	-0.17	0.866	0.999
SCZ	EN_L3_5_IT_2	POLR3K	0.02	0.06	0.26	0.798	0.993
SCZ	EN_L3_5_IT_3	POLR3K	0.04	0.07	0.53	0.597	0.961
SCZ	EN_L6_IT_1	POLR3K	-0.04	0.18	-0.20	0.843	0.986
SCZ	IN_ADARB2	POLR3K	0.18	0.17	1.05	0.293	0.854
SCZ	IN_LAMP5_RELN	POLR3K	0.36	0.16	2.24	0.025	0.753
SCZ	IN_PVALB	POLR3K	-0.04	0.07	-0.51	0.608	0.943
SCZ	IN_SST	POLR3K	0.15	0.14	1.09	0.278	0.926
SCZ	IN_VIP	POLR3K	0.03	0.06	0.42	0.678	0.957
SCZ	Oligo	POLR3K	0.07	0.05	1.33	0.182	0.816
SCZ	Astro	POLRMT	-0.02	0.06	-0.32	0.749	0.961
SCZ	EN_L2_3_IT	POLRMT	0.01	0.04	0.26	0.795	0.982
SCZ	EN_L3_5_IT_1	POLRMT	0.00	0.09	0.03	0.974	0.999
SCZ	EN_L3_5_IT_2	POLRMT	-0.10	0.06	-1.79	0.0727	0.793
SCZ	EN_L3_5_IT_3	POLRMT	-0.07	0.06	-1.14	0.256	0.876
SCZ	EN_L5_6_NP	POLRMT	0.15	0.19	0.81	0.415	0.999
SCZ	EN_L6B	POLRMT	-0.14	0.20	-0.70	0.485	0.944
SCZ	EN_L6_CT	POLRMT	-0.05	0.18	-0.28	0.783	0.977
SCZ	EN_L6_IT_1	POLRMT	-0.20	0.09	-2.25	0.0242	0.707
SCZ	IN_ADARB2	POLRMT	-0.09	0.14	-0.67	0.506	0.929
SCZ	IN_LAMP5_RELN	POLRMT	-0.02	0.09	-0.24	0.807	0.993
SCZ	IN_PVALB	POLRMT	-0.08	0.06	-1.33	0.184	0.82
SCZ	IN_SST	POLRMT	-0.05	0.07	-0.70	0.484	0.965
SCZ	IN_VIP	POLRMT	0.03	0.05	0.63	0.526	0.924
SCZ	Micro	POLRMT	-0.18	0.09	-2.09	0.037	0.507
SCZ	OPC	POLRMT	0.02	0.07	0.28	0.778	0.98
SCZ	Oligo	POLRMT	-0.03	0.04	-0.73	0.465	0.919
SCZ	Astro	POM121	0.01	0.03	0.23	0.816	0.971
SCZ	EN_L2_3_IT	POM121	-0.03	0.02	-1.27	0.205	0.882
SCZ	EN_L3_5_IT_1	POM121	-0.04	0.04	-1.13	0.26	0.999
SCZ	EN_L3_5_IT_2	POM121	-0.02	0.03	-0.89	0.373	0.942
SCZ	EN_L3_5_IT_3	POM121	-0.02	0.03	-0.70	0.482	0.945
SCZ	EN_L5_6_NP	POM121	0.00	0.04	0.08	0.933	0.999
SCZ	EN_L5_ET	POM121	-0.29	0.32	-0.92	0.357	0.983
SCZ	EN_L6B	POM121	-0.01	0.04	-0.20	0.84	0.986
SCZ	EN_L6_CT	POM121	-0.02	0.04	-0.41	0.678	0.968
SCZ	EN_L6_IT_1	POM121	-0.05	0.05	-1.13	0.257	0.908
SCZ	EN_L6_IT_2	POM121	-0.04	0.05	-0.89	0.372	0.939
SCZ	Endo	POM121	0.06	0.08	0.81	0.42	0.772
SCZ	IN_ADARB2	POM121	-0.03	0.04	-0.86	0.387	0.892
SCZ	IN_LAMP5_LHX6	POM121	-0.03	0.04	-0.82	0.411	0.995
SCZ	IN_LAMP5_RELN	POM121	-0.08	0.03	-2.33	0.02	0.733
SCZ	IN_PVALB	POM121	-0.04	0.03	-1.53	0.126	0.792
SCZ	IN_PVALB_CHC	POM121	0.00	0.04	0.00	0.999	1
SCZ	IN_SST	POM121	-0.04	0.03	-1.52	0.129	0.881
SCZ	IN_VIP	POM121	-0.03	0.02	-1.24	0.217	0.792
SCZ	Micro	POM121	0.03	0.03	0.76	0.448	0.905
SCZ	OPC	POM121	-0.01	0.03	-0.33	0.742	0.976
SCZ	Oligo	POM121	-0.02	0.02	-0.89	0.373	0.894
SCZ	PC	POM121	0.01	0.08	0.14	0.891	0.99
SCZ	PVM	POM121	0.08	0.14	0.59	0.557	0.93
SCZ	VLMC	POM121	-0.10	0.10	-0.93	0.35	0.937
SCZ	Astro	POM121C	0.03	0.03	1.13	0.256	0.796
SCZ	EN_L2_3_IT	POM121C	-0.00	0.02	-0.18	0.856	0.99
SCZ	EN_L3_5_IT_1	POM121C	-0.03	0.04	-0.70	0.485	0.999
SCZ	EN_L3_5_IT_2	POM121C	0.03	0.03	1.00	0.317	0.931
SCZ	EN_L3_5_IT_3	POM121C	0.04	0.03	1.43	0.152	0.806
SCZ	EN_L5_6_NP	POM121C	0.03	0.04	0.68	0.496	0.999
SCZ	EN_L5_ET	POM121C	-0.10	0.33	-0.30	0.764	0.983
SCZ	EN_L6B	POM121C	0.02	0.05	0.38	0.706	0.97
SCZ	EN_L6_CT	POM121C	0.02	0.04	0.61	0.542	0.943
SCZ	EN_L6_IT_1	POM121C	0.05	0.04	1.15	0.25	0.908
SCZ	EN_L6_IT_2	POM121C	-0.04	0.05	-0.74	0.458	0.967
SCZ	Endo	POM121C	-0.19	0.11	-1.70	0.0886	0.429
SCZ	IN_ADARB2	POM121C	-0.01	0.04	-0.36	0.721	0.97
SCZ	IN_LAMP5_LHX6	POM121C	-0.03	0.04	-0.76	0.449	0.995
SCZ	IN_LAMP5_RELN	POM121C	0.00	0.04	0.04	0.97	0.998
SCZ	IN_PVALB	POM121C	-0.03	0.03	-1.32	0.188	0.82
SCZ	IN_PVALB_CHC	POM121C	-0.01	0.04	-0.16	0.873	0.992
SCZ	IN_SST	POM121C	-0.03	0.03	-1.20	0.229	0.919
SCZ	IN_VIP	POM121C	0.00	0.02	0.10	0.924	0.989
SCZ	Micro	POM121C	0.06	0.04	1.42	0.155	0.734
SCZ	OPC	POM121C	0.03	0.03	0.84	0.398	0.891
SCZ	Oligo	POM121C	-0.00	0.02	-0.10	0.919	0.989
SCZ	PC	POM121C	-0.03	0.08	-0.35	0.727	0.977
SCZ	VLMC	POM121C	0.06	0.11	0.54	0.588	0.966
SCZ	EN_L2_3_IT	POMC	-0.17	0.26	-0.66	0.511	0.962
SCZ	Astro	POMGNT1	0.01	0.04	0.38	0.705	0.95
SCZ	EN_L2_3_IT	POMGNT1	-0.01	0.04	-0.23	0.82	0.985
SCZ	EN_L3_5_IT_1	POMGNT1	0.02	0.05	0.43	0.668	0.999
SCZ	EN_L3_5_IT_2	POMGNT1	0.01	0.04	0.21	0.834	0.995
SCZ	EN_L3_5_IT_3	POMGNT1	-0.03	0.04	-0.62	0.538	0.957
SCZ	EN_L5_6_NP	POMGNT1	0.05	0.06	0.89	0.375	0.999
SCZ	EN_L5_ET	POMGNT1	-0.44	0.49	-0.90	0.369	0.983
SCZ	EN_L6B	POMGNT1	-0.06	0.07	-0.87	0.385	0.925
SCZ	EN_L6_CT	POMGNT1	-0.06	0.06	-1.02	0.306	0.865
SCZ	EN_L6_IT_1	POMGNT1	-0.07	0.06	-1.20	0.229	0.902
SCZ	EN_L6_IT_2	POMGNT1	-0.11	0.07	-1.46	0.145	0.863
SCZ	Endo	POMGNT1	-0.15	0.17	-0.89	0.371	0.745
SCZ	IN_ADARB2	POMGNT1	0.06	0.05	1.15	0.248	0.842
SCZ	IN_LAMP5_LHX6	POMGNT1	-0.03	0.07	-0.37	0.708	0.997
SCZ	IN_LAMP5_RELN	POMGNT1	-0.04	0.05	-0.82	0.414	0.964
SCZ	IN_PVALB	POMGNT1	0.03	0.04	0.69	0.491	0.926
SCZ	IN_PVALB_CHC	POMGNT1	0.12	0.07	1.77	0.0776	0.772
SCZ	IN_SST	POMGNT1	0.03	0.04	0.78	0.433	0.959
SCZ	IN_VIP	POMGNT1	-0.01	0.04	-0.26	0.793	0.974
SCZ	Micro	POMGNT1	-0.03	0.07	-0.45	0.652	0.957
SCZ	OPC	POMGNT1	0.05	0.03	1.47	0.141	0.751
SCZ	Oligo	POMGNT1	-0.02	0.04	-0.49	0.621	0.95
SCZ	PC	POMGNT1	-0.13	0.20	-0.65	0.515	0.942
SCZ	Astro	POMGNT2	0.02	0.04	0.54	0.591	0.924
SCZ	EN_L2_3_IT	POMGNT2	-0.02	0.03	-0.66	0.507	0.961
SCZ	EN_L3_5_IT_1	POMGNT2	-0.04	0.07	-0.58	0.559	0.999
SCZ	EN_L3_5_IT_2	POMGNT2	0.02	0.04	0.34	0.731	0.986
SCZ	EN_L3_5_IT_3	POMGNT2	-0.01	0.05	-0.31	0.759	0.979
SCZ	EN_L5_6_NP	POMGNT2	-0.11	0.17	-0.65	0.515	0.999
SCZ	EN_L6B	POMGNT2	-0.07	0.09	-0.81	0.42	0.928
SCZ	EN_L6_CT	POMGNT2	0.11	0.09	1.26	0.206	0.835
SCZ	EN_L6_IT_1	POMGNT2	-0.06	0.07	-0.87	0.383	0.932
SCZ	EN_L6_IT_2	POMGNT2	-0.10	0.10	-1.03	0.304	0.929
SCZ	IN_ADARB2	POMGNT2	-0.01	0.07	-0.11	0.911	0.995
SCZ	IN_LAMP5_LHX6	POMGNT2	-0.04	0.09	-0.40	0.686	0.997
SCZ	IN_LAMP5_RELN	POMGNT2	-0.07	0.07	-1.00	0.317	0.961
SCZ	IN_PVALB	POMGNT2	-0.03	0.04	-0.59	0.554	0.935
SCZ	IN_PVALB_CHC	POMGNT2	0.02	0.07	0.31	0.754	0.98
SCZ	IN_SST	POMGNT2	-0.11	0.06	-1.91	0.0557	0.827
SCZ	IN_VIP	POMGNT2	-0.03	0.04	-0.82	0.411	0.889
SCZ	OPC	POMGNT2	-0.05	0.05	-1.05	0.295	0.856
SCZ	Oligo	POMGNT2	-0.03	0.04	-0.76	0.444	0.916
SCZ	Astro	POMK	0.05	0.04	1.19	0.232	0.781
SCZ	EN_L2_3_IT	POMK	0.00	0.03	0.15	0.884	0.993
SCZ	EN_L3_5_IT_1	POMK	0.02	0.04	0.41	0.68	0.999
SCZ	EN_L3_5_IT_2	POMK	-0.00	0.03	-0.06	0.951	0.999
SCZ	EN_L3_5_IT_3	POMK	0.01	0.03	0.21	0.836	0.984
SCZ	EN_L5_6_NP	POMK	0.09	0.05	1.65	0.0982	0.999
SCZ	EN_L5_ET	POMK	0.67	2.24	0.30	0.765	0.983
SCZ	EN_L6B	POMK	0.02	0.06	0.29	0.772	0.979
SCZ	EN_L6_CT	POMK	0.00	0.04	0.08	0.935	0.995
SCZ	EN_L6_IT_1	POMK	0.00	0.05	0.03	0.974	0.999
SCZ	EN_L6_IT_2	POMK	0.01	0.07	0.12	0.902	0.994
SCZ	Endo	POMK	0.27	0.15	1.81	0.0701	0.395
SCZ	IN_ADARB2	POMK	-0.02	0.05	-0.44	0.657	0.958
SCZ	IN_LAMP5_LHX6	POMK	-0.01	0.06	-0.10	0.922	0.997
SCZ	IN_LAMP5_RELN	POMK	-0.01	0.05	-0.16	0.87	0.993
SCZ	IN_PVALB	POMK	-0.01	0.04	-0.32	0.749	0.966
SCZ	IN_PVALB_CHC	POMK	0.05	0.07	0.72	0.47	0.944
SCZ	IN_SST	POMK	0.00	0.04	0.12	0.904	0.999
SCZ	IN_VIP	POMK	0.00	0.03	0.00	0.999	1
SCZ	Micro	POMK	-0.10	0.06	-1.68	0.0928	0.64
SCZ	OPC	POMK	0.05	0.04	1.23	0.219	0.819
SCZ	Oligo	POMK	0.01	0.03	0.36	0.719	0.961
SCZ	Astro	POMP	0.01	0.04	0.20	0.843	0.977
SCZ	EN_L2_3_IT	POMP	0.01	0.03	0.37	0.714	0.976
SCZ	EN_L3_5_IT_1	POMP	0.06	0.05	1.30	0.195	0.999
SCZ	EN_L3_5_IT_2	POMP	0.00	0.04	0.12	0.906	0.997
SCZ	EN_L3_5_IT_3	POMP	0.00	0.04	0.13	0.896	0.991
SCZ	EN_L5_6_NP	POMP	-0.00	0.07	-0.07	0.947	0.999
SCZ	EN_L6B	POMP	-0.06	0.07	-0.92	0.358	0.915
SCZ	EN_L6_CT	POMP	0.06	0.06	0.99	0.322	0.872
SCZ	EN_L6_IT_1	POMP	-0.02	0.06	-0.30	0.766	0.981
SCZ	EN_L6_IT_2	POMP	0.00	0.07	0.06	0.952	0.998
SCZ	Endo	POMP	-0.15	0.07	-2.15	0.0317	0.282
SCZ	IN_ADARB2	POMP	0.08	0.06	1.50	0.134	0.765
SCZ	IN_LAMP5_LHX6	POMP	0.07	0.08	0.83	0.406	0.995
SCZ	IN_LAMP5_RELN	POMP	0.01	0.06	0.10	0.923	0.995
SCZ	IN_PVALB	POMP	0.04	0.04	0.97	0.334	0.892
SCZ	IN_PVALB_CHC	POMP	0.12	0.07	1.61	0.107	0.812
SCZ	IN_SST	POMP	0.02	0.04	0.55	0.58	0.972
SCZ	IN_VIP	POMP	0.04	0.04	1.22	0.221	0.795
SCZ	Micro	POMP	0.06	0.05	1.10	0.273	0.828
SCZ	OPC	POMP	-0.04	0.04	-1.10	0.271	0.85
SCZ	Oligo	POMP	-0.01	0.03	-0.32	0.747	0.965
SCZ	PC	POMP	0.23	0.10	2.23	0.0255	0.544
SCZ	Astro	POMT1	-0.02	0.04	-0.53	0.593	0.924
SCZ	EN_L2_3_IT	POMT1	-0.05	0.04	-1.10	0.273	0.921
SCZ	EN_L3_5_IT_1	POMT1	-0.05	0.06	-0.77	0.44	0.999
SCZ	EN_L3_5_IT_2	POMT1	0.00	0.05	0.08	0.933	0.997
SCZ	EN_L3_5_IT_3	POMT1	-0.01	0.05	-0.22	0.824	0.984
SCZ	EN_L5_6_NP	POMT1	-0.02	0.07	-0.21	0.835	0.999
SCZ	EN_L5_ET	POMT1	0.40	0.51	0.78	0.433	0.983
SCZ	EN_L6B	POMT1	-0.04	0.07	-0.51	0.61	0.958
SCZ	EN_L6_CT	POMT1	-0.18	0.06	-2.91	0.00362	0.321
SCZ	EN_L6_IT_1	POMT1	-0.02	0.07	-0.33	0.74	0.978
SCZ	EN_L6_IT_2	POMT1	-0.07	0.09	-0.81	0.42	0.958
SCZ	Endo	POMT1	-0.06	0.18	-0.36	0.72	0.909
SCZ	IN_ADARB2	POMT1	-0.06	0.06	-0.89	0.373	0.885
SCZ	IN_LAMP5_LHX6	POMT1	-0.12	0.07	-1.73	0.0842	0.995
SCZ	IN_LAMP5_RELN	POMT1	-0.06	0.06	-1.02	0.307	0.957
SCZ	IN_PVALB	POMT1	-0.06	0.04	-1.43	0.151	0.805
SCZ	IN_PVALB_CHC	POMT1	-0.07	0.07	-1.07	0.284	0.91
SCZ	IN_SST	POMT1	-0.08	0.05	-1.75	0.0797	0.846
SCZ	IN_VIP	POMT1	-0.10	0.04	-2.22	0.0261	0.503
SCZ	Micro	POMT1	-0.08	0.07	-1.28	0.202	0.775
SCZ	OPC	POMT1	-0.09	0.04	-2.06	0.0399	0.589
SCZ	Oligo	POMT1	0.04	0.04	0.98	0.326	0.876
SCZ	Astro	POMT2	-0.01	0.04	-0.21	0.836	0.975
SCZ	EN_L2_3_IT	POMT2	0.03	0.03	0.73	0.463	0.959
SCZ	EN_L3_5_IT_1	POMT2	-0.11	0.06	-1.76	0.079	0.999
SCZ	EN_L3_5_IT_2	POMT2	0.01	0.04	0.25	0.806	0.993
SCZ	EN_L3_5_IT_3	POMT2	-0.04	0.04	-1.01	0.314	0.897
SCZ	EN_L5_6_NP	POMT2	-0.07	0.08	-0.91	0.363	0.999
SCZ	EN_L6B	POMT2	0.09	0.07	1.19	0.234	0.879
SCZ	EN_L6_CT	POMT2	0.03	0.07	0.48	0.629	0.958
SCZ	EN_L6_IT_1	POMT2	-0.04	0.06	-0.67	0.502	0.946
SCZ	EN_L6_IT_2	POMT2	-0.05	0.08	-0.70	0.485	0.968
SCZ	IN_ADARB2	POMT2	-0.06	0.07	-0.95	0.342	0.87
SCZ	IN_LAMP5_LHX6	POMT2	-0.12	0.08	-1.59	0.112	0.995
SCZ	IN_LAMP5_RELN	POMT2	0.00	0.07	0.00	0.999	1
SCZ	IN_PVALB	POMT2	-0.06	0.04	-1.46	0.143	0.8
SCZ	IN_PVALB_CHC	POMT2	-0.00	0.07	-0.03	0.975	1
SCZ	IN_SST	POMT2	-0.07	0.04	-1.55	0.121	0.881
SCZ	IN_VIP	POMT2	-0.03	0.04	-0.95	0.343	0.86
SCZ	Micro	POMT2	0.22	0.08	2.75	0.00592	0.325
SCZ	OPC	POMT2	0.01	0.03	0.23	0.822	0.983
SCZ	Oligo	POMT2	0.03	0.03	1.27	0.206	0.825
SCZ	Astro	POMZP3	0.03	0.06	0.46	0.645	0.936
SCZ	EN_L2_3_IT	POMZP3	0.05	0.06	0.81	0.419	0.955
SCZ	EN_L3_5_IT_1	POMZP3	-0.03	0.07	-0.48	0.63	0.999
SCZ	EN_L3_5_IT_2	POMZP3	0.02	0.06	0.28	0.782	0.993
SCZ	EN_L3_5_IT_3	POMZP3	0.05	0.07	0.66	0.507	0.951
SCZ	EN_L5_6_NP	POMZP3	-0.00	0.08	-0.03	0.978	0.999
SCZ	EN_L6B	POMZP3	-0.08	0.09	-0.82	0.411	0.926
SCZ	EN_L6_CT	POMZP3	0.01	0.08	0.13	0.899	0.99
SCZ	EN_L6_IT_1	POMZP3	-0.02	0.08	-0.25	0.806	0.984
SCZ	EN_L6_IT_2	POMZP3	-0.00	0.10	-0.03	0.978	0.998
SCZ	Endo	POMZP3	-0.06	0.19	-0.32	0.747	0.922
SCZ	IN_ADARB2	POMZP3	0.06	0.07	0.83	0.406	0.901
SCZ	IN_LAMP5_LHX6	POMZP3	0.01	0.09	0.09	0.931	0.997
SCZ	IN_LAMP5_RELN	POMZP3	0.11	0.08	1.46	0.143	0.931
SCZ	IN_PVALB	POMZP3	0.02	0.06	0.29	0.768	0.967
SCZ	IN_PVALB_CHC	POMZP3	0.12	0.09	1.31	0.192	0.869
SCZ	IN_SST	POMZP3	0.05	0.07	0.69	0.493	0.967
SCZ	IN_VIP	POMZP3	0.02	0.06	0.32	0.748	0.967
SCZ	Micro	POMZP3	0.18	0.08	2.41	0.0159	0.425
SCZ	OPC	POMZP3	0.03	0.06	0.51	0.607	0.951
SCZ	Oligo	POMZP3	-0.00	0.05	-0.08	0.933	0.991
SCZ	PC	POMZP3	-0.16	0.19	-0.85	0.395	0.907
SCZ	Astro	PON1	-0.18	0.09	-2.06	0.0394	0.539
SCZ	EN_L2_3_IT	PON1	-0.06	0.19	-0.32	0.751	0.978
SCZ	OPC	PON1	0.01	0.09	0.07	0.946	0.993
SCZ	Oligo	PON1	0.25	0.12	2.10	0.0356	0.591
SCZ	Astro	PON2	-0.05	0.04	-1.35	0.178	0.742
SCZ	EN_L2_3_IT	PON2	0.02	0.08	0.30	0.766	0.981
SCZ	EN_L3_5_IT_2	PON2	0.02	0.09	0.22	0.824	0.993
SCZ	EN_L3_5_IT_3	PON2	0.02	0.09	0.23	0.817	0.984
SCZ	Endo	PON2	0.34	0.09	3.72	0.000197	0.0294
SCZ	IN_ADARB2	PON2	-0.03	0.09	-0.31	0.753	0.972
SCZ	IN_PVALB	PON2	0.00	0.08	0.00	0.998	0.999
SCZ	IN_SST	PON2	0.16	0.08	1.94	0.0525	0.823
SCZ	IN_VIP	PON2	0.06	0.07	0.85	0.393	0.884
SCZ	Micro	PON2	-0.01	0.06	-0.12	0.903	0.991
SCZ	OPC	PON2	-0.00	0.03	-0.00	0.996	0.999
SCZ	Oligo	PON2	0.08	0.04	2.03	0.0427	0.611
SCZ	PC	PON2	-0.07	0.09	-0.77	0.439	0.921
SCZ	VLMC	PON2	-0.08	0.10	-0.76	0.446	0.954
SCZ	Astro	PON3	-0.12	0.08	-1.63	0.102	0.648
SCZ	EN_L2_3_IT	PON3	-0.29	0.19	-1.54	0.124	0.839
SCZ	OPC	PON3	-0.07	0.09	-0.70	0.481	0.92
SCZ	Astro	POP1	0.01	0.04	0.29	0.772	0.961
SCZ	EN_L2_3_IT	POP1	-0.03	0.04	-0.85	0.398	0.953
SCZ	EN_L3_5_IT_1	POP1	-0.08	0.06	-1.40	0.161	0.999
SCZ	EN_L3_5_IT_2	POP1	-0.05	0.04	-1.11	0.269	0.924
SCZ	EN_L3_5_IT_3	POP1	-0.02	0.05	-0.49	0.628	0.961
SCZ	EN_L5_6_NP	POP1	-0.01	0.07	-0.22	0.829	0.999
SCZ	EN_L6B	POP1	-0.05	0.08	-0.57	0.571	0.951
SCZ	EN_L6_CT	POP1	-0.08	0.06	-1.22	0.222	0.838
SCZ	EN_L6_IT_1	POP1	-0.14	0.07	-2.12	0.0338	0.743
SCZ	EN_L6_IT_2	POP1	0.01	0.09	0.11	0.911	0.994
SCZ	IN_ADARB2	POP1	-0.05	0.07	-0.78	0.438	0.913
SCZ	IN_LAMP5_LHX6	POP1	0.10	0.08	1.27	0.204	0.995
SCZ	IN_LAMP5_RELN	POP1	0.02	0.06	0.37	0.715	0.993
SCZ	IN_PVALB	POP1	-0.05	0.04	-1.25	0.212	0.835
SCZ	IN_PVALB_CHC	POP1	0.02	0.07	0.28	0.777	0.982
SCZ	IN_SST	POP1	-0.03	0.05	-0.52	0.603	0.975
SCZ	IN_VIP	POP1	-0.03	0.04	-0.73	0.463	0.907
SCZ	Micro	POP1	0.16	0.09	1.79	0.0736	0.612
SCZ	OPC	POP1	-0.04	0.05	-0.78	0.437	0.908
SCZ	Oligo	POP1	0.01	0.04	0.34	0.736	0.963
SCZ	Astro	POP4	-0.07	0.06	-1.03	0.303	0.815
SCZ	EN_L2_3_IT	POP4	0.00	0.05	0.05	0.96	0.997
SCZ	EN_L3_5_IT_2	POP4	-0.02	0.07	-0.32	0.745	0.99
SCZ	EN_L3_5_IT_3	POP4	0.09	0.07	1.35	0.176	0.824
SCZ	EN_L6_IT_1	POP4	-0.01	0.17	-0.07	0.941	0.996
SCZ	IN_PVALB	POP4	-0.01	0.07	-0.11	0.916	0.989
SCZ	IN_SST	POP4	-0.09	0.15	-0.63	0.529	0.967
SCZ	IN_VIP	POP4	-0.03	0.07	-0.41	0.681	0.957
SCZ	OPC	POP4	-0.03	0.08	-0.35	0.727	0.973
SCZ	Oligo	POP4	-0.00	0.04	-0.12	0.901	0.986
SCZ	Astro	POP5	-0.01	0.06	-0.21	0.833	0.974
SCZ	EN_L2_3_IT	POP5	-0.06	0.07	-0.87	0.382	0.949
SCZ	EN_L3_5_IT_1	POP5	-0.08	0.10	-0.85	0.396	0.999
SCZ	EN_L3_5_IT_2	POP5	0.05	0.07	0.75	0.456	0.954
SCZ	EN_L3_5_IT_3	POP5	-0.05	0.07	-0.79	0.431	0.939
SCZ	EN_L5_6_NP	POP5	-0.01	0.19	-0.05	0.958	0.999
SCZ	EN_L6B	POP5	-0.15	0.18	-0.83	0.406	0.926
SCZ	EN_L6_CT	POP5	-0.22	0.19	-1.13	0.257	0.849
SCZ	EN_L6_IT_1	POP5	-0.05	0.10	-0.51	0.61	0.967
SCZ	IN_ADARB2	POP5	0.04	0.08	0.51	0.608	0.948
SCZ	IN_LAMP5_RELN	POP5	0.09	0.09	0.93	0.35	0.963
SCZ	IN_PVALB	POP5	-0.07	0.08	-0.88	0.379	0.901
SCZ	IN_PVALB_CHC	POP5	-0.13	0.17	-0.80	0.425	0.939
SCZ	IN_SST	POP5	-0.09	0.08	-1.16	0.246	0.921
SCZ	IN_VIP	POP5	-0.07	0.07	-1.02	0.309	0.836
SCZ	Micro	POP5	-0.13	0.08	-1.61	0.108	0.662
SCZ	OPC	POP5	-0.04	0.07	-0.63	0.532	0.93
SCZ	Oligo	POP5	-0.06	0.06	-0.96	0.336	0.879
SCZ	Astro	POP7	-0.07	0.07	-0.94	0.347	0.839
SCZ	EN_L2_3_IT	POP7	0.08	0.06	1.25	0.21	0.887
SCZ	EN_L3_5_IT_1	POP7	-0.21	0.18	-1.13	0.258	0.999
SCZ	EN_L3_5_IT_2	POP7	0.00	0.07	0.01	0.988	0.999
SCZ	EN_L3_5_IT_3	POP7	-0.02	0.08	-0.21	0.833	0.984
SCZ	IN_ADARB2	POP7	0.19	0.23	0.82	0.41	0.904
SCZ	IN_LAMP5_RELN	POP7	-0.46	0.17	-2.70	0.00696	0.68
SCZ	IN_PVALB	POP7	0.03	0.08	0.39	0.696	0.958
SCZ	IN_SST	POP7	-0.01	0.09	-0.11	0.913	0.999
SCZ	IN_VIP	POP7	-0.05	0.07	-0.73	0.466	0.908
SCZ	OPC	POP7	-0.17	0.09	-1.93	0.0538	0.638
SCZ	Oligo	POP7	-0.04	0.05	-0.70	0.486	0.925
SCZ	Astro	POPDC2	0.01	0.09	0.07	0.942	0.991
SCZ	EN_L2_3_IT	POPDC2	0.06	0.09	0.61	0.539	0.965
SCZ	IN_SST	POPDC2	0.01	0.19	0.05	0.961	0.999
SCZ	IN_VIP	POPDC2	0.16	0.16	0.99	0.322	0.847
SCZ	OPC	POPDC2	-0.04	0.19	-0.22	0.828	0.983
SCZ	Oligo	POPDC2	0.02	0.08	0.22	0.827	0.977
SCZ	EN_L2_3_IT	POPDC3	0.02	0.08	0.29	0.771	0.981
SCZ	EN_L3_5_IT_1	POPDC3	0.08	0.07	1.09	0.278	0.999
SCZ	EN_L3_5_IT_2	POPDC3	-0.00	0.04	-0.11	0.909	0.997
SCZ	EN_L3_5_IT_3	POPDC3	-0.09	0.06	-1.52	0.129	0.775
SCZ	EN_L5_6_NP	POPDC3	-0.01	0.11	-0.14	0.892	0.999
SCZ	EN_L6_CT	POPDC3	-0.05	0.09	-0.59	0.555	0.945
SCZ	EN_L6_IT_1	POPDC3	0.11	0.10	1.14	0.255	0.908
SCZ	EN_L6_IT_2	POPDC3	0.15	0.11	1.42	0.156	0.87
SCZ	IN_PVALB	POPDC3	0.02	0.08	0.26	0.797	0.974
SCZ	IN_PVALB_CHC	POPDC3	0.08	0.18	0.44	0.657	0.972
SCZ	IN_SST	POPDC3	0.13	0.09	1.44	0.149	0.89
SCZ	IN_VIP	POPDC3	-0.05	0.06	-0.80	0.422	0.895
SCZ	OPC	POPDC3	-0.40	0.21	-1.87	0.0619	0.653
SCZ	Oligo	POPDC3	0.04	0.05	0.77	0.442	0.916
SCZ	Astro	POR	0.06	0.04	1.51	0.131	0.687
SCZ	EN_L2_3_IT	POR	0.03	0.03	0.87	0.385	0.95
SCZ	EN_L3_5_IT_1	POR	0.02	0.05	0.33	0.738	0.999
SCZ	EN_L3_5_IT_2	POR	0.04	0.04	1.07	0.282	0.924
SCZ	EN_L3_5_IT_3	POR	-0.01	0.04	-0.24	0.808	0.983
SCZ	EN_L5_6_NP	POR	-0.06	0.06	-0.91	0.363	0.999
SCZ	EN_L6B	POR	-0.03	0.07	-0.36	0.717	0.971
SCZ	EN_L6_CT	POR	0.01	0.06	0.19	0.852	0.984
SCZ	EN_L6_IT_1	POR	-0.06	0.06	-0.91	0.361	0.926
SCZ	EN_L6_IT_2	POR	0.04	0.07	0.58	0.56	0.974
SCZ	Endo	POR	-0.39	0.12	-3.21	0.00133	0.0655
SCZ	IN_ADARB2	POR	0.06	0.05	1.16	0.245	0.841
SCZ	IN_LAMP5_LHX6	POR	0.02	0.06	0.37	0.714	0.997
SCZ	IN_LAMP5_RELN	POR	0.07	0.05	1.40	0.162	0.933
SCZ	IN_PVALB	POR	0.02	0.04	0.54	0.592	0.939
SCZ	IN_PVALB_CHC	POR	0.00	0.07	0.01	0.994	1
SCZ	IN_SST	POR	0.02	0.04	0.57	0.569	0.972
SCZ	IN_VIP	POR	0.06	0.03	2.01	0.0449	0.585
SCZ	Micro	POR	0.05	0.05	0.92	0.359	0.872
SCZ	OPC	POR	0.06	0.04	1.47	0.143	0.753
SCZ	Oligo	POR	0.06	0.03	2.01	0.0445	0.616
SCZ	PC	POR	0.21	0.17	1.19	0.235	0.863
SCZ	VLMC	POR	0.20	0.23	0.86	0.389	0.938
SCZ	Astro	PORCN	0.02	0.06	0.32	0.746	0.961
SCZ	EN_L2_3_IT	PORCN	0.00	0.04	0.08	0.933	0.996
SCZ	EN_L3_5_IT_1	PORCN	0.02	0.08	0.20	0.84	0.999
SCZ	EN_L3_5_IT_2	PORCN	-0.01	0.05	-0.22	0.823	0.993
SCZ	EN_L3_5_IT_3	PORCN	0.04	0.05	0.78	0.437	0.941
SCZ	EN_L5_6_NP	PORCN	-0.04	0.16	-0.22	0.823	0.999
SCZ	EN_L6B	PORCN	-0.23	0.16	-1.42	0.154	0.85
SCZ	EN_L6_CT	PORCN	0.13	0.16	0.82	0.41	0.913
SCZ	EN_L6_IT_1	PORCN	0.05	0.08	0.69	0.491	0.946
SCZ	IN_ADARB2	PORCN	0.08	0.08	1.04	0.297	0.855
SCZ	IN_LAMP5_RELN	PORCN	0.03	0.09	0.30	0.766	0.993
SCZ	IN_PVALB	PORCN	-0.03	0.05	-0.62	0.536	0.931
SCZ	IN_SST	PORCN	-0.03	0.06	-0.55	0.58	0.972
SCZ	IN_VIP	PORCN	0.05	0.05	0.90	0.369	0.874
SCZ	OPC	PORCN	0.03	0.07	0.42	0.675	0.962
SCZ	Oligo	PORCN	-0.06	0.05	-1.23	0.22	0.838
SCZ	EN_L2_3_IT	POSTN	-0.18	0.23	-0.81	0.42	0.955
SCZ	EN_L6_IT_1	POSTN	-0.52	0.45	-1.18	0.239	0.906
SCZ	EN_L6_IT_2	POSTN	-0.03	0.07	-0.53	0.597	0.979
SCZ	IN_PVALB	POSTN	-0.05	0.08	-0.63	0.525	0.93
SCZ	IN_SST	POSTN	0.21	0.17	1.27	0.203	0.914
SCZ	Oligo	POSTN	0.13	0.10	1.27	0.205	0.825
SCZ	Astro	POT1	0.02	0.03	0.54	0.59	0.924
SCZ	EN_L2_3_IT	POT1	0.05	0.03	1.76	0.0792	0.8
SCZ	EN_L3_5_IT_1	POT1	0.08	0.04	1.78	0.0754	0.999
SCZ	EN_L3_5_IT_2	POT1	0.04	0.03	1.35	0.176	0.882
SCZ	EN_L3_5_IT_3	POT1	0.03	0.03	0.89	0.375	0.922
SCZ	EN_L5_6_NP	POT1	0.04	0.05	0.73	0.464	0.999
SCZ	EN_L5_ET	POT1	0.54	0.42	1.30	0.195	0.933
SCZ	EN_L6B	POT1	0.03	0.06	0.45	0.655	0.966
SCZ	EN_L6_CT	POT1	0.07	0.05	1.57	0.116	0.776
SCZ	EN_L6_IT_1	POT1	0.03	0.05	0.50	0.617	0.967
SCZ	EN_L6_IT_2	POT1	0.04	0.06	0.71	0.48	0.967
SCZ	Endo	POT1	-0.01	0.08	-0.15	0.883	0.967
SCZ	IN_ADARB2	POT1	0.02	0.05	0.37	0.715	0.97
SCZ	IN_LAMP5_LHX6	POT1	0.08	0.06	1.34	0.18	0.995
SCZ	IN_LAMP5_RELN	POT1	0.01	0.05	0.19	0.848	0.993
SCZ	IN_PVALB	POT1	-0.02	0.03	-0.64	0.523	0.93
SCZ	IN_PVALB_CHC	POT1	0.02	0.06	0.30	0.766	0.981
SCZ	IN_SST	POT1	0.02	0.04	0.62	0.535	0.967
SCZ	IN_VIP	POT1	0.05	0.03	1.52	0.129	0.709
SCZ	Micro	POT1	0.03	0.04	0.61	0.54	0.933
SCZ	OPC	POT1	0.01	0.03	0.46	0.647	0.958
SCZ	Oligo	POT1	0.01	0.02	0.23	0.815	0.975
SCZ	PC	POT1	0.04	0.09	0.43	0.668	0.969
SCZ	VLMC	POT1	0.03	0.11	0.24	0.806	0.98
SCZ	EN_L2_3_IT	POU2AF1	-0.36	0.21	-1.72	0.0853	0.808
SCZ	Oligo	POU2AF1	-0.02	0.05	-0.47	0.639	0.953
SCZ	Adaptive	POU2F1	-0.20	0.17	-1.18	0.238	0.999
SCZ	Astro	POU2F1	-0.06	0.03	-2.23	0.026	0.476
SCZ	EN_L2_3_IT	POU2F1	-0.02	0.02	-1.17	0.242	0.906
SCZ	EN_L3_5_IT_1	POU2F1	-0.01	0.03	-0.38	0.706	0.999
SCZ	EN_L3_5_IT_2	POU2F1	-0.02	0.02	-0.79	0.428	0.95
SCZ	EN_L3_5_IT_3	POU2F1	-0.01	0.02	-0.57	0.569	0.958
SCZ	EN_L5_6_NP	POU2F1	-0.02	0.03	-0.56	0.578	0.999
SCZ	EN_L5_ET	POU2F1	0.04	0.28	0.15	0.878	0.998
SCZ	EN_L6B	POU2F1	-0.03	0.04	-0.82	0.411	0.926
SCZ	EN_L6_CT	POU2F1	-0.08	0.03	-2.78	0.00548	0.364
SCZ	EN_L6_IT_1	POU2F1	0.01	0.03	0.26	0.797	0.984
SCZ	EN_L6_IT_2	POU2F1	-0.01	0.04	-0.16	0.872	0.992
SCZ	Endo	POU2F1	-0.20	0.07	-2.97	0.003	0.0974
SCZ	IN_ADARB2	POU2F1	-0.05	0.03	-1.53	0.127	0.761
SCZ	IN_LAMP5_LHX6	POU2F1	0.02	0.04	0.69	0.492	0.995
SCZ	IN_LAMP5_RELN	POU2F1	-0.00	0.03	-0.10	0.921	0.994
SCZ	IN_PVALB	POU2F1	-0.00	0.02	-0.02	0.987	0.997
SCZ	IN_PVALB_CHC	POU2F1	0.01	0.04	0.19	0.851	0.989
SCZ	IN_SST	POU2F1	-0.01	0.03	-0.28	0.778	0.989
SCZ	IN_VIP	POU2F1	-0.03	0.02	-1.57	0.115	0.698
SCZ	Micro	POU2F1	-0.06	0.03	-1.90	0.0571	0.567
SCZ	OPC	POU2F1	0.01	0.02	0.49	0.623	0.954
SCZ	Oligo	POU2F1	-0.04	0.02	-1.99	0.047	0.623
SCZ	PC	POU2F1	0.08	0.07	1.14	0.255	0.872
SCZ	PVM	POU2F1	0.09	0.11	0.83	0.404	0.871
SCZ	SMC	POU2F1	0.07	0.19	0.36	0.72	0.93
SCZ	VLMC	POU2F1	0.04	0.08	0.42	0.673	0.966
SCZ	Astro	POU2F2	0.05	0.08	0.71	0.479	0.89
SCZ	EN_L2_3_IT	POU2F2	-0.07	0.05	-1.64	0.101	0.814
SCZ	EN_L3_5_IT_1	POU2F2	-0.06	0.06	-1.04	0.299	0.999
SCZ	EN_L3_5_IT_2	POU2F2	-0.08	0.04	-1.72	0.0857	0.806
SCZ	EN_L3_5_IT_3	POU2F2	-0.06	0.05	-1.19	0.232	0.867
SCZ	EN_L5_6_NP	POU2F2	-0.10	0.08	-1.25	0.21	0.999
SCZ	EN_L5_ET	POU2F2	-0.27	0.46	-0.59	0.557	0.983
SCZ	EN_L6B	POU2F2	-0.02	0.08	-0.22	0.828	0.984
SCZ	EN_L6_CT	POU2F2	-0.13	0.06	-2.26	0.0239	0.539
SCZ	EN_L6_IT_1	POU2F2	-0.09	0.07	-1.31	0.191	0.883
SCZ	EN_L6_IT_2	POU2F2	-0.08	0.06	-1.27	0.203	0.896
SCZ	IN_ADARB2	POU2F2	0.02	0.06	0.34	0.736	0.971
SCZ	IN_LAMP5_LHX6	POU2F2	0.07	0.10	0.70	0.483	0.995
SCZ	IN_LAMP5_RELN	POU2F2	-0.01	0.07	-0.20	0.843	0.993
SCZ	IN_PVALB	POU2F2	-0.13	0.05	-2.61	0.00916	0.458
SCZ	IN_PVALB_CHC	POU2F2	-0.00	0.10	-0.01	0.996	1
SCZ	IN_SST	POU2F2	-0.00	0.05	-0.03	0.977	0.999
SCZ	IN_VIP	POU2F2	0.01	0.04	0.18	0.858	0.978
SCZ	Micro	POU2F2	0.10	0.06	1.52	0.128	0.696
SCZ	OPC	POU2F2	0.01	0.06	0.10	0.924	0.993
SCZ	Oligo	POU2F2	-0.07	0.05	-1.37	0.17	0.805
SCZ	PVM	POU2F2	0.02	0.20	0.09	0.932	0.997
SCZ	EN_L2_3_IT	POU2F3	-0.30	0.19	-1.59	0.112	0.825
SCZ	Oligo	POU2F3	0.06	0.13	0.45	0.651	0.957
SCZ	Astro	POU3F1	0.03	0.10	0.33	0.743	0.961
SCZ	EN_L2_3_IT	POU3F1	-0.03	0.07	-0.45	0.651	0.972
SCZ	EN_L5_ET	POU3F1	0.34	2.22	0.15	0.88	0.998
SCZ	IN_SST	POU3F1	0.01	0.22	0.05	0.96	0.999
SCZ	Oligo	POU3F1	0.20	0.13	1.49	0.135	0.769
SCZ	Astro	POU3F2	-0.06	0.06	-0.98	0.326	0.827
SCZ	EN_L2_3_IT	POU3F2	-0.00	0.05	-0.02	0.988	0.998
SCZ	EN_L3_5_IT_1	POU3F2	0.03	0.08	0.38	0.706	0.999
SCZ	EN_L3_5_IT_2	POU3F2	0.05	0.05	0.85	0.397	0.943
SCZ	EN_L3_5_IT_3	POU3F2	0.13	0.08	1.59	0.111	0.748
SCZ	EN_L6_IT_1	POU3F2	0.06	0.17	0.37	0.714	0.974
SCZ	IN_ADARB2	POU3F2	0.02	0.20	0.11	0.913	0.995
SCZ	IN_LAMP5_RELN	POU3F2	-0.40	0.18	-2.14	0.0323	0.775
SCZ	IN_VIP	POU3F2	-0.16	0.08	-2.02	0.0429	0.575
SCZ	OPC	POU3F2	-0.06	0.04	-1.48	0.14	0.751
SCZ	Oligo	POU3F2	-0.01	0.05	-0.11	0.911	0.988
SCZ	Astro	POU3F4	-0.07	0.09	-0.82	0.414	0.865
SCZ	IN_ADARB2	POU3F4	-0.02	0.09	-0.21	0.831	0.983
SCZ	IN_LAMP5_RELN	POU3F4	-0.04	0.07	-0.52	0.603	0.987
SCZ	IN_SST	POU3F4	-0.19	0.23	-0.81	0.42	0.955
SCZ	IN_VIP	POU3F4	0.02	0.05	0.42	0.675	0.957
SCZ	OPC	POU3F4	-0.20	0.21	-0.97	0.332	0.871
SCZ	Astro	POU4F1	0.01	0.12	0.06	0.953	0.994
SCZ	EN_L2_3_IT	POU5F1	0.04	0.10	0.40	0.689	0.975
SCZ	Oligo	POU5F1	0.14	0.12	1.18	0.24	0.842
SCZ	Astro	POU6F1	-0.01	0.04	-0.29	0.771	0.961
SCZ	EN_L2_3_IT	POU6F1	-0.09	0.03	-2.99	0.00276	0.534
SCZ	EN_L3_5_IT_1	POU6F1	-0.12	0.05	-2.33	0.0197	0.999
SCZ	EN_L3_5_IT_2	POU6F1	-0.06	0.04	-1.54	0.125	0.847
SCZ	EN_L3_5_IT_3	POU6F1	-0.07	0.04	-1.67	0.0955	0.731
SCZ	EN_L5_6_NP	POU6F1	-0.11	0.06	-1.97	0.0493	0.999
SCZ	EN_L5_ET	POU6F1	-0.22	0.54	-0.41	0.684	0.983
SCZ	EN_L6B	POU6F1	-0.06	0.07	-0.78	0.434	0.932
SCZ	EN_L6_CT	POU6F1	-0.12	0.06	-1.96	0.0494	0.631
SCZ	EN_L6_IT_1	POU6F1	0.02	0.06	0.42	0.677	0.971
SCZ	EN_L6_IT_2	POU6F1	-0.14	0.08	-1.77	0.0775	0.802
SCZ	Endo	POU6F1	-0.20	0.16	-1.26	0.207	0.599
SCZ	IN_ADARB2	POU6F1	-0.12	0.05	-2.35	0.0187	0.516
SCZ	IN_LAMP5_LHX6	POU6F1	-0.06	0.06	-0.98	0.326	0.995
SCZ	IN_LAMP5_RELN	POU6F1	-0.10	0.05	-2.17	0.0298	0.76
SCZ	IN_PVALB	POU6F1	-0.10	0.03	-2.98	0.00285	0.398
SCZ	IN_PVALB_CHC	POU6F1	-0.03	0.05	-0.60	0.552	0.951
SCZ	IN_SST	POU6F1	-0.06	0.04	-1.51	0.132	0.882
SCZ	IN_VIP	POU6F1	-0.05	0.03	-1.55	0.121	0.703
SCZ	Micro	POU6F1	-0.02	0.08	-0.26	0.792	0.978
SCZ	OPC	POU6F1	-0.08	0.04	-2.09	0.0367	0.587
SCZ	Oligo	POU6F1	-0.06	0.03	-2.15	0.0315	0.567
SCZ	Astro	POU6F2	-0.19	0.09	-2.20	0.0277	0.486
SCZ	EN_L2_3_IT	POU6F2	0.11	0.12	0.90	0.37	0.945
SCZ	EN_L3_5_IT_1	POU6F2	-0.03	0.04	-0.76	0.449	0.999
SCZ	EN_L3_5_IT_2	POU6F2	-0.05	0.04	-1.30	0.195	0.893
SCZ	EN_L3_5_IT_3	POU6F2	-0.03	0.04	-0.73	0.463	0.943
SCZ	EN_L5_6_NP	POU6F2	-0.44	0.18	-2.39	0.0169	0.985
SCZ	EN_L6B	POU6F2	-0.06	0.06	-1.05	0.292	0.903
SCZ	EN_L6_CT	POU6F2	0.02	0.08	0.29	0.769	0.974
SCZ	EN_L6_IT_1	POU6F2	-0.00	0.04	-0.10	0.924	0.994
SCZ	EN_L6_IT_2	POU6F2	0.03	0.06	0.55	0.582	0.978
SCZ	Endo	POU6F2	-0.13	0.18	-0.69	0.493	0.814
SCZ	IN_ADARB2	POU6F2	-0.12	0.08	-1.56	0.118	0.757
SCZ	IN_LAMP5_LHX6	POU6F2	0.14	0.14	1.04	0.298	0.995
SCZ	IN_LAMP5_RELN	POU6F2	-0.03	0.08	-0.40	0.691	0.993
SCZ	IN_PVALB	POU6F2	0.01	0.08	0.07	0.941	0.992
SCZ	IN_PVALB_CHC	POU6F2	-0.27	0.18	-1.51	0.131	0.839
SCZ	IN_SST	POU6F2	0.07	0.11	0.60	0.548	0.967
SCZ	IN_VIP	POU6F2	-0.03	0.07	-0.47	0.637	0.948
SCZ	Micro	POU6F2	0.05	0.09	0.53	0.595	0.944
SCZ	OPC	POU6F2	-0.01	0.06	-0.19	0.85	0.985
SCZ	Oligo	POU6F2	-0.01	0.06	-0.13	0.893	0.984
SCZ	PC	POU6F2	-0.23	0.10	-2.17	0.03	0.562
SCZ	SMC	POU6F2	-0.74	0.29	-2.52	0.0116	0.225
SCZ	VLMC	POU6F2	0.41	0.30	1.38	0.168	0.916
SCZ	Astro	PP2D1	-0.06	0.09	-0.64	0.524	0.908
SCZ	EN_L2_3_IT	PP2D1	0.01	0.08	0.13	0.898	0.994
SCZ	EN_L3_5_IT_1	PP2D1	-0.07	0.11	-0.66	0.507	0.999
SCZ	EN_L3_5_IT_2	PP2D1	-0.05	0.09	-0.55	0.583	0.971
SCZ	EN_L3_5_IT_3	PP2D1	0.03	0.09	0.39	0.697	0.97
SCZ	EN_L5_6_NP	PP2D1	-0.18	0.20	-0.89	0.374	0.999
SCZ	EN_L6B	PP2D1	0.07	0.19	0.37	0.713	0.971
SCZ	EN_L6_CT	PP2D1	-0.30	0.22	-1.37	0.169	0.817
SCZ	EN_L6_IT_1	PP2D1	-0.07	0.11	-0.67	0.501	0.946
SCZ	EN_L6_IT_2	PP2D1	0.13	0.27	0.46	0.642	0.982
SCZ	IN_ADARB2	PP2D1	-0.07	0.20	-0.33	0.744	0.971
SCZ	IN_LAMP5_RELN	PP2D1	-0.06	0.19	-0.32	0.745	0.993
SCZ	IN_PVALB	PP2D1	0.04	0.08	0.44	0.659	0.951
SCZ	IN_SST	PP2D1	-0.27	0.17	-1.60	0.11	0.876
SCZ	IN_VIP	PP2D1	0.07	0.09	0.80	0.426	0.895
SCZ	Micro	PP2D1	-0.04	0.12	-0.31	0.759	0.972
SCZ	OPC	PP2D1	-0.02	0.09	-0.21	0.831	0.983
SCZ	Oligo	PP2D1	-0.04	0.07	-0.59	0.552	0.937
SCZ	Astro	PPA1	0.00	0.06	0.04	0.97	0.996
SCZ	EN_L2_3_IT	PPA1	0.01	0.03	0.25	0.8	0.982
SCZ	EN_L3_5_IT_1	PPA1	0.08	0.05	1.68	0.0938	0.999
SCZ	EN_L3_5_IT_2	PPA1	0.04	0.04	1.08	0.281	0.924
SCZ	EN_L3_5_IT_3	PPA1	0.02	0.04	0.47	0.635	0.962
SCZ	EN_L5_6_NP	PPA1	0.04	0.06	0.64	0.521	0.999
SCZ	EN_L5_ET	PPA1	0.31	0.43	0.72	0.475	0.983
SCZ	EN_L6B	PPA1	0.08	0.06	1.20	0.23	0.877
SCZ	EN_L6_CT	PPA1	0.09	0.05	1.70	0.0888	0.73
SCZ	EN_L6_IT_1	PPA1	0.05	0.05	1.01	0.31	0.915
SCZ	EN_L6_IT_2	PPA1	0.05	0.06	0.91	0.361	0.937
SCZ	Endo	PPA1	0.09	0.08	1.04	0.296	0.689
SCZ	IN_ADARB2	PPA1	0.06	0.05	1.40	0.162	0.781
SCZ	IN_LAMP5_LHX6	PPA1	-0.03	0.06	-0.47	0.642	0.995
SCZ	IN_LAMP5_RELN	PPA1	0.05	0.05	1.04	0.3	0.957
SCZ	IN_PVALB	PPA1	0.01	0.04	0.35	0.728	0.964
SCZ	IN_PVALB_CHC	PPA1	0.09	0.07	1.32	0.188	0.867
SCZ	IN_SST	PPA1	0.03	0.03	0.84	0.403	0.951
SCZ	IN_VIP	PPA1	0.04	0.03	1.38	0.168	0.751
SCZ	Micro	PPA1	0.14	0.11	1.30	0.192	0.768
SCZ	OPC	PPA1	-0.04	0.04	-1.04	0.298	0.857
SCZ	Oligo	PPA1	-0.10	0.04	-2.18	0.029	0.566
SCZ	Adaptive	PPA2	0.28	0.19	1.48	0.14	0.999
SCZ	Astro	PPA2	0.05	0.03	1.71	0.0881	0.627
SCZ	EN_L2_3_IT	PPA2	-0.02	0.02	-0.77	0.442	0.955
SCZ	EN_L3_5_IT_1	PPA2	0.03	0.04	0.80	0.422	0.999
SCZ	EN_L3_5_IT_2	PPA2	0.01	0.03	0.51	0.613	0.972
SCZ	EN_L3_5_IT_3	PPA2	0.00	0.03	0.04	0.966	0.998
SCZ	EN_L5_6_NP	PPA2	0.03	0.04	0.78	0.434	0.999
SCZ	EN_L5_ET	PPA2	-0.18	0.32	-0.58	0.563	0.983
SCZ	EN_L6B	PPA2	0.05	0.04	1.28	0.201	0.873
SCZ	EN_L6_CT	PPA2	0.04	0.03	1.18	0.236	0.839
SCZ	EN_L6_IT_1	PPA2	0.07	0.04	1.61	0.107	0.853
SCZ	EN_L6_IT_2	PPA2	0.01	0.05	0.28	0.782	0.984
SCZ	Endo	PPA2	0.09	0.07	1.30	0.194	0.582
SCZ	IN_ADARB2	PPA2	-0.04	0.04	-1.11	0.267	0.85
SCZ	IN_LAMP5_LHX6	PPA2	0.08	0.05	1.70	0.0894	0.995
SCZ	IN_LAMP5_RELN	PPA2	0.01	0.04	0.36	0.721	0.993
SCZ	IN_PVALB	PPA2	-0.01	0.03	-0.22	0.827	0.978
SCZ	IN_PVALB_CHC	PPA2	-0.02	0.04	-0.61	0.54	0.95
SCZ	IN_SST	PPA2	-0.00	0.03	-0.07	0.944	0.999
SCZ	IN_VIP	PPA2	0.01	0.03	0.39	0.698	0.961
SCZ	Micro	PPA2	0.01	0.04	0.27	0.786	0.977
SCZ	OPC	PPA2	0.05	0.03	1.61	0.106	0.733
SCZ	Oligo	PPA2	0.02	0.03	0.69	0.493	0.926
SCZ	PC	PPA2	-0.08	0.08	-1.04	0.297	0.894
SCZ	PVM	PPA2	0.01	0.11	0.07	0.947	0.999
SCZ	SMC	PPA2	0.34	0.20	1.71	0.0874	0.531
SCZ	VLMC	PPA2	-0.04	0.09	-0.48	0.634	0.966
SCZ	Astro	PPARA	0.01	0.03	0.22	0.825	0.972
SCZ	EN_L2_3_IT	PPARA	0.01	0.06	0.22	0.824	0.986
SCZ	EN_L3_5_IT_2	PPARA	0.05	0.08	0.59	0.554	0.968
SCZ	EN_L3_5_IT_3	PPARA	0.06	0.08	0.77	0.443	0.943
SCZ	EN_L5_6_NP	PPARA	-0.01	0.12	-0.09	0.926	0.999
SCZ	EN_L6_IT_1	PPARA	0.06	0.20	0.27	0.784	0.983
SCZ	Endo	PPARA	0.10	0.16	0.60	0.551	0.843
SCZ	IN_ADARB2	PPARA	0.04	0.08	0.46	0.642	0.955
SCZ	IN_LAMP5_LHX6	PPARA	-0.05	0.09	-0.54	0.588	0.995
SCZ	IN_LAMP5_RELN	PPARA	-0.02	0.07	-0.31	0.76	0.993
SCZ	IN_PVALB	PPARA	-0.04	0.04	-1.21	0.226	0.843
SCZ	IN_PVALB_CHC	PPARA	-0.02	0.05	-0.41	0.679	0.976
SCZ	IN_SST	PPARA	0.08	0.07	1.16	0.247	0.922
SCZ	IN_VIP	PPARA	-0.01	0.04	-0.16	0.869	0.98
SCZ	Micro	PPARA	-0.00	0.05	-0.08	0.933	0.991
SCZ	OPC	PPARA	0.01	0.03	0.30	0.767	0.978
SCZ	Oligo	PPARA	0.03	0.03	0.87	0.383	0.898
SCZ	PC	PPARA	-0.01	0.10	-0.12	0.907	0.993
SCZ	VLMC	PPARA	0.02	0.13	0.18	0.855	0.981
SCZ	Astro	PPARD	0.04	0.05	0.93	0.353	0.842
SCZ	EN_L2_3_IT	PPARD	-0.02	0.03	-0.60	0.549	0.965
SCZ	EN_L3_5_IT_1	PPARD	0.04	0.06	0.71	0.476	0.999
SCZ	EN_L3_5_IT_2	PPARD	0.01	0.04	0.15	0.882	0.997
SCZ	EN_L3_5_IT_3	PPARD	0.00	0.05	0.04	0.97	0.999
SCZ	EN_L5_6_NP	PPARD	0.09	0.06	1.43	0.153	0.999
SCZ	EN_L5_ET	PPARD	-0.50	0.64	-0.79	0.428	0.983
SCZ	EN_L6B	PPARD	0.00	0.07	0.07	0.941	0.993
SCZ	EN_L6_CT	PPARD	0.03	0.06	0.47	0.638	0.958
SCZ	EN_L6_IT_1	PPARD	0.14	0.07	2.03	0.042	0.76
SCZ	EN_L6_IT_2	PPARD	0.05	0.07	0.72	0.472	0.967
SCZ	Endo	PPARD	-0.09	0.08	-1.14	0.256	0.656
SCZ	IN_ADARB2	PPARD	0.05	0.06	0.89	0.373	0.885
SCZ	IN_LAMP5_LHX6	PPARD	0.01	0.07	0.11	0.909	0.997
SCZ	IN_LAMP5_RELN	PPARD	0.06	0.05	1.13	0.258	0.955
SCZ	IN_PVALB	PPARD	0.04	0.05	0.86	0.389	0.905
SCZ	IN_PVALB_CHC	PPARD	0.02	0.08	0.18	0.856	0.989
SCZ	IN_SST	PPARD	0.02	0.06	0.43	0.667	0.983
SCZ	IN_VIP	PPARD	0.07	0.04	1.71	0.0869	0.648
SCZ	Micro	PPARD	0.03	0.08	0.36	0.719	0.965
SCZ	OPC	PPARD	0.09	0.04	2.34	0.0194	0.545
SCZ	Oligo	PPARD	0.05	0.03	1.82	0.0691	0.67
SCZ	PC	PPARD	0.37	0.18	2.01	0.0442	0.607
SCZ	PVM	PPARD	0.04	0.18	0.20	0.838	0.99
SCZ	VLMC	PPARD	0.15	0.18	0.82	0.414	0.945
SCZ	Astro	PPARG	0.01	0.11	0.10	0.917	0.989
SCZ	EN_L2_3_IT	PPARG	0.06	0.06	0.98	0.328	0.932
SCZ	EN_L3_5_IT_1	PPARG	0.09	0.10	0.97	0.334	0.999
SCZ	EN_L3_5_IT_2	PPARG	-0.02	0.07	-0.30	0.765	0.991
SCZ	EN_L3_5_IT_3	PPARG	0.20	0.07	2.74	0.00606	0.377
SCZ	EN_L5_6_NP	PPARG	-0.03	0.10	-0.31	0.753	0.999
SCZ	EN_L5_ET	PPARG	0.75	0.38	1.97	0.049	0.825
SCZ	EN_L6B	PPARG	0.29	0.09	3.26	0.00112	0.392
SCZ	EN_L6_CT	PPARG	0.07	0.09	0.74	0.458	0.923
SCZ	EN_L6_IT_1	PPARG	0.23	0.09	2.47	0.0136	0.629
SCZ	EN_L6_IT_2	PPARG	0.09	0.12	0.79	0.428	0.961
SCZ	Endo	PPARG	0.68	0.28	2.41	0.016	0.209
SCZ	IN_ADARB2	PPARG	0.06	0.09	0.64	0.519	0.932
SCZ	IN_LAMP5_LHX6	PPARG	-0.03	0.06	-0.43	0.668	0.996
SCZ	IN_LAMP5_RELN	PPARG	-0.07	0.07	-0.99	0.322	0.963
SCZ	IN_PVALB	PPARG	0.03	0.04	0.71	0.478	0.924
SCZ	IN_PVALB_CHC	PPARG	0.14	0.11	1.27	0.205	0.874
SCZ	IN_SST	PPARG	0.06	0.06	1.00	0.318	0.934
SCZ	IN_VIP	PPARG	-0.04	0.05	-0.81	0.42	0.893
SCZ	Micro	PPARG	0.23	0.11	2.20	0.028	0.478
SCZ	OPC	PPARG	-0.02	0.07	-0.26	0.793	0.981
SCZ	Oligo	PPARG	0.02	0.07	0.25	0.801	0.974
SCZ	PVM	PPARG	-0.18	0.20	-0.88	0.381	0.865
SCZ	Astro	PPARGC1A	-0.07	0.07	-0.99	0.322	0.825
SCZ	EN_L2_3_IT	PPARGC1A	-0.07	0.04	-1.74	0.0822	0.803
SCZ	EN_L3_5_IT_1	PPARGC1A	0.08	0.05	1.50	0.134	0.999
SCZ	EN_L3_5_IT_2	PPARGC1A	-0.02	0.04	-0.41	0.685	0.983
SCZ	EN_L3_5_IT_3	PPARGC1A	0.04	0.05	0.87	0.384	0.923
SCZ	EN_L5_6_NP	PPARGC1A	-0.01	0.08	-0.18	0.856	0.999
SCZ	EN_L5_ET	PPARGC1A	0.13	0.32	0.39	0.694	0.983
SCZ	EN_L6B	PPARGC1A	0.18	0.08	2.22	0.0261	0.685
SCZ	EN_L6_CT	PPARGC1A	0.06	0.07	0.83	0.407	0.913
SCZ	EN_L6_IT_1	PPARGC1A	-0.01	0.08	-0.09	0.93	0.995
SCZ	EN_L6_IT_2	PPARGC1A	0.09	0.13	0.67	0.501	0.969
SCZ	IN_ADARB2	PPARGC1A	-0.07	0.08	-0.88	0.376	0.887
SCZ	IN_LAMP5_LHX6	PPARGC1A	-0.03	0.10	-0.29	0.775	0.997
SCZ	IN_LAMP5_RELN	PPARGC1A	-0.10	0.09	-1.16	0.245	0.953
SCZ	IN_PVALB	PPARGC1A	-0.05	0.03	-1.67	0.094	0.74
SCZ	IN_PVALB_CHC	PPARGC1A	-0.02	0.04	-0.54	0.592	0.961
SCZ	IN_SST	PPARGC1A	-0.06	0.05	-1.22	0.224	0.919
SCZ	IN_VIP	PPARGC1A	-0.06	0.04	-1.60	0.109	0.689
SCZ	Micro	PPARGC1A	0.04	0.11	0.34	0.731	0.966
SCZ	OPC	PPARGC1A	-0.02	0.04	-0.41	0.685	0.966
SCZ	Oligo	PPARGC1A	-0.08	0.07	-1.13	0.26	0.852
SCZ	VLMC	PPARGC1A	-0.17	0.23	-0.74	0.461	0.957
SCZ	Astro	PPARGC1B	-0.00	0.07	-0.03	0.973	0.996
SCZ	EN_L2_3_IT	PPARGC1B	-0.05	0.04	-1.16	0.246	0.909
SCZ	EN_L3_5_IT_1	PPARGC1B	-0.04	0.06	-0.67	0.503	0.999
SCZ	EN_L3_5_IT_2	PPARGC1B	0.02	0.04	0.58	0.563	0.969
SCZ	EN_L3_5_IT_3	PPARGC1B	0.01	0.04	0.13	0.896	0.991
SCZ	EN_L5_6_NP	PPARGC1B	-0.01	0.05	-0.24	0.808	0.999
SCZ	EN_L5_ET	PPARGC1B	-0.22	0.39	-0.57	0.572	0.983
SCZ	EN_L6B	PPARGC1B	0.00	0.06	0.01	0.988	0.999
SCZ	EN_L6_CT	PPARGC1B	-0.07	0.05	-1.27	0.204	0.835
SCZ	EN_L6_IT_1	PPARGC1B	-0.02	0.06	-0.39	0.697	0.971
SCZ	EN_L6_IT_2	PPARGC1B	-0.03	0.06	-0.46	0.642	0.982
SCZ	Endo	PPARGC1B	0.22	0.22	0.99	0.322	0.708
SCZ	IN_ADARB2	PPARGC1B	-0.06	0.05	-1.24	0.215	0.825
SCZ	IN_LAMP5_LHX6	PPARGC1B	-0.01	0.05	-0.13	0.897	0.997
SCZ	IN_LAMP5_RELN	PPARGC1B	-0.00	0.05	-0.05	0.958	0.997
SCZ	IN_PVALB	PPARGC1B	-0.00	0.04	-0.04	0.967	0.995
SCZ	IN_PVALB_CHC	PPARGC1B	-0.00	0.05	-0.00	0.998	1
SCZ	IN_SST	PPARGC1B	-0.04	0.05	-0.89	0.371	0.946
SCZ	IN_VIP	PPARGC1B	-0.03	0.03	-1.05	0.294	0.832
SCZ	Micro	PPARGC1B	-0.08	0.06	-1.31	0.189	0.765
SCZ	OPC	PPARGC1B	-0.03	0.04	-0.74	0.46	0.915
SCZ	Oligo	PPARGC1B	-0.07	0.06	-1.24	0.214	0.834
SCZ	PC	PPARGC1B	-0.30	0.11	-2.66	0.00787	0.408
SCZ	Astro	PPAT	-0.02	0.04	-0.54	0.59	0.924
SCZ	EN_L2_3_IT	PPAT	0.03	0.03	1.18	0.238	0.903
SCZ	EN_L3_5_IT_1	PPAT	-0.03	0.06	-0.53	0.594	0.999
SCZ	EN_L3_5_IT_2	PPAT	0.02	0.03	0.48	0.632	0.973
SCZ	EN_L3_5_IT_3	PPAT	0.01	0.04	0.26	0.792	0.982
SCZ	EN_L5_6_NP	PPAT	0.07	0.07	1.00	0.317	0.999
SCZ	EN_L5_ET	PPAT	0.15	0.52	0.29	0.775	0.985
SCZ	EN_L6B	PPAT	0.08	0.07	1.19	0.233	0.879
SCZ	EN_L6_CT	PPAT	0.05	0.06	0.85	0.397	0.908
SCZ	EN_L6_IT_1	PPAT	0.00	0.06	0.06	0.953	0.998
SCZ	EN_L6_IT_2	PPAT	0.01	0.08	0.20	0.844	0.989
SCZ	IN_ADARB2	PPAT	0.02	0.06	0.43	0.67	0.961
SCZ	IN_LAMP5_LHX6	PPAT	0.04	0.08	0.52	0.605	0.995
SCZ	IN_LAMP5_RELN	PPAT	0.00	0.05	0.04	0.968	0.998
SCZ	IN_PVALB	PPAT	0.08	0.05	1.83	0.0677	0.702
SCZ	IN_PVALB_CHC	PPAT	0.06	0.08	0.69	0.491	0.947
SCZ	IN_SST	PPAT	0.06	0.05	1.24	0.215	0.919
SCZ	IN_VIP	PPAT	-0.01	0.03	-0.24	0.807	0.974
SCZ	Micro	PPAT	0.15	0.08	1.91	0.056	0.563
SCZ	OPC	PPAT	0.01	0.04	0.28	0.781	0.98
SCZ	Oligo	PPAT	-0.09	0.03	-2.79	0.00522	0.431
SCZ	Astro	PPCDC	-0.02	0.04	-0.54	0.587	0.924
SCZ	EN_L2_3_IT	PPCDC	-0.03	0.04	-0.66	0.508	0.961
SCZ	EN_L3_5_IT_1	PPCDC	-0.04	0.06	-0.61	0.544	0.999
SCZ	EN_L3_5_IT_2	PPCDC	-0.01	0.05	-0.19	0.851	0.996
SCZ	EN_L3_5_IT_3	PPCDC	0.06	0.05	1.30	0.194	0.841
SCZ	EN_L5_6_NP	PPCDC	-0.05	0.07	-0.78	0.436	0.999
SCZ	EN_L5_ET	PPCDC	0.67	0.65	1.02	0.307	0.969
SCZ	EN_L6B	PPCDC	-0.12	0.08	-1.45	0.148	0.848
SCZ	EN_L6_CT	PPCDC	-0.00	0.06	-0.07	0.947	0.997
SCZ	EN_L6_IT_1	PPCDC	-0.04	0.07	-0.64	0.522	0.948
SCZ	EN_L6_IT_2	PPCDC	-0.00	0.08	-0.05	0.962	0.998
SCZ	Endo	PPCDC	-0.07	0.13	-0.54	0.586	0.86
SCZ	IN_ADARB2	PPCDC	0.00	0.06	0.04	0.97	0.998
SCZ	IN_LAMP5_LHX6	PPCDC	-0.05	0.08	-0.63	0.528	0.995
SCZ	IN_LAMP5_RELN	PPCDC	-0.02	0.06	-0.34	0.733	0.993
SCZ	IN_PVALB	PPCDC	-0.02	0.05	-0.48	0.631	0.946
SCZ	IN_PVALB_CHC	PPCDC	0.05	0.08	0.59	0.556	0.952
SCZ	IN_SST	PPCDC	-0.02	0.05	-0.49	0.627	0.981
SCZ	IN_VIP	PPCDC	-0.07	0.04	-1.78	0.075	0.63
SCZ	Micro	PPCDC	-0.05	0.06	-0.91	0.365	0.873
SCZ	OPC	PPCDC	-0.00	0.04	-0.04	0.972	0.996
SCZ	Oligo	PPCDC	-0.00	0.03	-0.00	0.999	1
SCZ	PC	PPCDC	0.04	0.13	0.33	0.744	0.977
SCZ	PVM	PPCDC	-0.06	0.17	-0.36	0.717	0.974
SCZ	VLMC	PPCDC	-0.13	0.12	-1.03	0.304	0.935
SCZ	Astro	PPCS	-0.06	0.04	-1.35	0.178	0.742
SCZ	EN_L2_3_IT	PPCS	0.02	0.04	0.49	0.622	0.971
SCZ	EN_L3_5_IT_1	PPCS	0.01	0.07	0.17	0.868	0.999
SCZ	EN_L3_5_IT_2	PPCS	0.05	0.05	1.08	0.282	0.924
SCZ	EN_L3_5_IT_3	PPCS	0.03	0.05	0.48	0.628	0.961
SCZ	EN_L5_6_NP	PPCS	0.02	0.16	0.12	0.904	0.999
SCZ	EN_L6B	PPCS	-0.02	0.19	-0.12	0.904	0.989
SCZ	EN_L6_CT	PPCS	-0.28	0.15	-1.88	0.0597	0.669
SCZ	EN_L6_IT_1	PPCS	0.02	0.08	0.25	0.799	0.984
SCZ	EN_L6_IT_2	PPCS	-0.07	0.18	-0.36	0.719	0.982
SCZ	IN_ADARB2	PPCS	0.03	0.08	0.40	0.686	0.964
SCZ	IN_LAMP5_LHX6	PPCS	-0.19	0.17	-1.09	0.277	0.995
SCZ	IN_LAMP5_RELN	PPCS	-0.07	0.08	-0.92	0.356	0.963
SCZ	IN_PVALB	PPCS	-0.06	0.06	-0.97	0.333	0.892
SCZ	IN_PVALB_CHC	PPCS	0.33	0.17	1.91	0.0564	0.742
SCZ	IN_SST	PPCS	-0.01	0.07	-0.21	0.833	0.995
SCZ	IN_VIP	PPCS	0.01	0.05	0.21	0.832	0.975
SCZ	Micro	PPCS	-0.12	0.06	-1.92	0.0549	0.56
SCZ	OPC	PPCS	-0.04	0.06	-0.71	0.477	0.919
SCZ	Oligo	PPCS	0.04	0.03	1.27	0.204	0.824
SCZ	Astro	PPDPF	0.13	0.07	1.74	0.0824	0.617
SCZ	EN_L2_3_IT	PPDPF	-0.03	0.06	-0.57	0.568	0.966
SCZ	EN_L3_5_IT_1	PPDPF	0.13	0.08	1.61	0.107	0.999
SCZ	EN_L3_5_IT_2	PPDPF	0.03	0.07	0.38	0.703	0.984
SCZ	EN_L3_5_IT_3	PPDPF	-0.00	0.07	-0.00	1	1
SCZ	EN_L5_6_NP	PPDPF	-0.13	0.19	-0.69	0.493	0.999
SCZ	EN_L6B	PPDPF	-0.10	0.19	-0.56	0.577	0.953
SCZ	EN_L6_CT	PPDPF	-0.06	0.10	-0.60	0.55	0.944
SCZ	EN_L6_IT_1	PPDPF	0.05	0.09	0.50	0.619	0.967
SCZ	EN_L6_IT_2	PPDPF	-0.16	0.19	-0.86	0.388	0.947
SCZ	Endo	PPDPF	0.14	0.18	0.82	0.415	0.769
SCZ	IN_ADARB2	PPDPF	0.01	0.08	0.09	0.928	0.995
SCZ	IN_LAMP5_LHX6	PPDPF	0.15	0.17	0.85	0.394	0.995
SCZ	IN_LAMP5_RELN	PPDPF	0.03	0.09	0.35	0.725	0.993
SCZ	IN_PVALB	PPDPF	0.02	0.08	0.32	0.75	0.966
SCZ	IN_PVALB_CHC	PPDPF	0.04	0.20	0.20	0.84	0.987
SCZ	IN_SST	PPDPF	-0.00	0.07	-0.01	0.991	0.999
SCZ	IN_VIP	PPDPF	0.01	0.06	0.23	0.815	0.975
SCZ	OPC	PPDPF	0.03	0.06	0.52	0.602	0.95
SCZ	Oligo	PPDPF	0.07	0.06	1.01	0.312	0.867
SCZ	Astro	PPEF1	0.10	0.07	1.29	0.199	0.759
SCZ	EN_L2_3_IT	PPEF1	-0.13	0.08	-1.55	0.122	0.839
SCZ	EN_L3_5_IT_1	PPEF1	-0.20	0.09	-2.11	0.0347	0.999
SCZ	EN_L3_5_IT_2	PPEF1	-0.21	0.10	-2.14	0.0323	0.67
SCZ	EN_L3_5_IT_3	PPEF1	-0.21	0.09	-2.41	0.016	0.49
SCZ	EN_L5_6_NP	PPEF1	-0.16	0.09	-1.77	0.0766	0.999
SCZ	EN_L5_ET	PPEF1	-3.36	2.57	-1.30	0.192	0.933
SCZ	EN_L6B	PPEF1	-0.35	0.11	-3.18	0.00146	0.393
SCZ	EN_L6_CT	PPEF1	-0.24	0.19	-1.27	0.203	0.835
SCZ	EN_L6_IT_1	PPEF1	-0.10	0.10	-1.03	0.305	0.913
SCZ	EN_L6_IT_2	PPEF1	-0.22	0.13	-1.70	0.089	0.807
SCZ	IN_ADARB2	PPEF1	-0.21	0.09	-2.25	0.0241	0.572
SCZ	IN_LAMP5_RELN	PPEF1	-0.07	0.10	-0.73	0.463	0.969
SCZ	IN_PVALB	PPEF1	-0.01	0.08	-0.07	0.942	0.992
SCZ	IN_SST	PPEF1	-0.09	0.10	-0.86	0.392	0.951
SCZ	IN_VIP	PPEF1	-0.09	0.08	-1.24	0.216	0.792
SCZ	OPC	PPEF1	0.19	0.19	1.04	0.299	0.857
SCZ	Oligo	PPEF1	0.08	0.08	0.98	0.326	0.876
SCZ	EN_L2_3_IT	PPEF2	0.02	0.09	0.27	0.788	0.982
SCZ	EN_L3_5_IT_3	PPEF2	-0.09	0.19	-0.46	0.644	0.964
SCZ	IN_PVALB	PPEF2	0.30	0.18	1.65	0.0995	0.753
SCZ	IN_SST	PPEF2	0.30	0.19	1.57	0.117	0.881
SCZ	IN_VIP	PPEF2	0.34	0.09	3.78	0.000156	0.17
SCZ	Astro	PPFIA1	0.02	0.04	0.51	0.608	0.928
SCZ	EN_L2_3_IT	PPFIA1	-0.00	0.02	-0.15	0.884	0.993
SCZ	EN_L3_5_IT_1	PPFIA1	-0.03	0.03	-0.88	0.377	0.999
SCZ	EN_L3_5_IT_2	PPFIA1	-0.00	0.03	-0.04	0.971	0.999
SCZ	EN_L3_5_IT_3	PPFIA1	0.00	0.03	0.09	0.93	0.995
SCZ	EN_L5_6_NP	PPFIA1	-0.01	0.04	-0.25	0.8	0.999
SCZ	EN_L5_ET	PPFIA1	0.50	0.34	1.46	0.144	0.908
SCZ	EN_L6B	PPFIA1	0.02	0.04	0.45	0.652	0.966
SCZ	EN_L6_CT	PPFIA1	-0.02	0.03	-0.56	0.574	0.948
SCZ	EN_L6_IT_1	PPFIA1	0.02	0.04	0.46	0.647	0.968
SCZ	EN_L6_IT_2	PPFIA1	0.02	0.05	0.34	0.737	0.982
SCZ	Endo	PPFIA1	-0.04	0.06	-0.65	0.518	0.827
SCZ	IN_ADARB2	PPFIA1	-0.06	0.03	-1.64	0.1	0.739
SCZ	IN_LAMP5_LHX6	PPFIA1	-0.01	0.04	-0.29	0.77	0.997
SCZ	IN_LAMP5_RELN	PPFIA1	0.00	0.03	0.08	0.933	0.996
SCZ	IN_PVALB	PPFIA1	-0.03	0.03	-1.22	0.223	0.84
SCZ	IN_PVALB_CHC	PPFIA1	0.04	0.05	0.88	0.378	0.93
SCZ	IN_SST	PPFIA1	-0.03	0.03	-1.07	0.283	0.926
SCZ	IN_VIP	PPFIA1	-0.00	0.02	-0.22	0.827	0.975
SCZ	Micro	PPFIA1	0.03	0.04	0.97	0.333	0.861
SCZ	OPC	PPFIA1	-0.02	0.03	-0.63	0.526	0.929
SCZ	Oligo	PPFIA1	0.02	0.02	0.69	0.49	0.925
SCZ	PC	PPFIA1	0.05	0.08	0.62	0.536	0.949
SCZ	PVM	PPFIA1	0.24	0.12	2.02	0.0432	0.541
SCZ	VLMC	PPFIA1	-0.00	0.09	-0.05	0.961	0.995
SCZ	Astro	PPFIA2	0.15	0.05	2.98	0.00289	0.317
SCZ	EN_L2_3_IT	PPFIA2	-0.03	0.03	-0.95	0.344	0.933
SCZ	EN_L3_5_IT_1	PPFIA2	0.01	0.03	0.46	0.644	0.999
SCZ	EN_L3_5_IT_2	PPFIA2	-0.01	0.03	-0.35	0.727	0.985
SCZ	EN_L3_5_IT_3	PPFIA2	-0.01	0.03	-0.29	0.773	0.981
SCZ	EN_L5_6_NP	PPFIA2	0.02	0.03	0.45	0.655	0.999
SCZ	EN_L5_ET	PPFIA2	-0.18	0.21	-0.87	0.384	0.983
SCZ	EN_L6B	PPFIA2	0.01	0.04	0.36	0.721	0.971
SCZ	EN_L6_CT	PPFIA2	0.04	0.03	1.55	0.122	0.78
SCZ	EN_L6_IT_1	PPFIA2	0.07	0.04	1.82	0.0682	0.828
SCZ	EN_L6_IT_2	PPFIA2	0.04	0.03	1.24	0.215	0.9
SCZ	Endo	PPFIA2	-0.21	0.10	-2.04	0.0413	0.308
SCZ	IN_ADARB2	PPFIA2	-0.07	0.04	-1.92	0.0548	0.635
SCZ	IN_LAMP5_LHX6	PPFIA2	0.06	0.03	1.81	0.0708	0.995
SCZ	IN_LAMP5_RELN	PPFIA2	-0.01	0.03	-0.44	0.663	0.99
SCZ	IN_PVALB	PPFIA2	-0.02	0.03	-0.77	0.44	0.916
SCZ	IN_PVALB_CHC	PPFIA2	-0.06	0.03	-2.17	0.0299	0.682
SCZ	IN_SST	PPFIA2	0.01	0.03	0.34	0.736	0.984
SCZ	IN_VIP	PPFIA2	-0.03	0.02	-1.24	0.213	0.79
SCZ	Micro	PPFIA2	-0.00	0.09	-0.02	0.981	0.999
SCZ	OPC	PPFIA2	-0.03	0.03	-1.28	0.201	0.806
SCZ	Oligo	PPFIA2	-0.17	0.05	-3.51	0.000448	0.202
SCZ	PC	PPFIA2	-0.05	0.09	-0.51	0.608	0.961
SCZ	PVM	PPFIA2	-0.43	0.31	-1.40	0.161	0.752
SCZ	SMC	PPFIA2	-0.36	0.22	-1.64	0.1	0.542
SCZ	VLMC	PPFIA2	-0.14	0.13	-1.07	0.286	0.935
SCZ	Astro	PPFIA3	-0.05	0.05	-1.14	0.254	0.793
SCZ	EN_L2_3_IT	PPFIA3	-0.01	0.03	-0.37	0.711	0.975
SCZ	EN_L3_5_IT_1	PPFIA3	0.05	0.05	1.08	0.28	0.999
SCZ	EN_L3_5_IT_2	PPFIA3	-0.00	0.03	-0.08	0.936	0.997
SCZ	EN_L3_5_IT_3	PPFIA3	0.05	0.03	1.51	0.131	0.779
SCZ	EN_L5_6_NP	PPFIA3	-0.04	0.06	-0.72	0.47	0.999
SCZ	EN_L5_ET	PPFIA3	0.87	0.50	1.75	0.08	0.902
SCZ	EN_L6B	PPFIA3	0.00	0.06	0.08	0.937	0.993
SCZ	EN_L6_CT	PPFIA3	-0.07	0.05	-1.41	0.158	0.808
SCZ	EN_L6_IT_1	PPFIA3	-0.02	0.05	-0.37	0.713	0.974
SCZ	EN_L6_IT_2	PPFIA3	-0.04	0.06	-0.64	0.522	0.973
SCZ	IN_ADARB2	PPFIA3	0.03	0.04	0.76	0.447	0.914
SCZ	IN_LAMP5_LHX6	PPFIA3	-0.01	0.06	-0.22	0.827	0.997
SCZ	IN_LAMP5_RELN	PPFIA3	0.06	0.05	1.21	0.224	0.953
SCZ	IN_PVALB	PPFIA3	0.00	0.03	0.07	0.944	0.992
SCZ	IN_PVALB_CHC	PPFIA3	0.09	0.06	1.68	0.0927	0.804
SCZ	IN_SST	PPFIA3	-0.03	0.04	-0.91	0.364	0.946
SCZ	IN_VIP	PPFIA3	0.01	0.03	0.21	0.831	0.975
SCZ	Micro	PPFIA3	0.10	0.08	1.22	0.222	0.792
SCZ	OPC	PPFIA3	-0.06	0.04	-1.48	0.138	0.751
SCZ	Oligo	PPFIA3	-0.02	0.05	-0.38	0.706	0.96
SCZ	Astro	PPFIA4	0.05	0.06	0.82	0.411	0.865
SCZ	EN_L2_3_IT	PPFIA4	0.04	0.04	0.98	0.329	0.933
SCZ	EN_L3_5_IT_1	PPFIA4	0.10	0.04	2.50	0.0126	0.999
SCZ	EN_L3_5_IT_2	PPFIA4	0.06	0.04	1.68	0.0931	0.815
SCZ	EN_L3_5_IT_3	PPFIA4	0.05	0.04	1.17	0.243	0.871
SCZ	EN_L5_6_NP	PPFIA4	0.04	0.04	0.97	0.33	0.999
SCZ	EN_L5_ET	PPFIA4	0.24	0.35	0.69	0.49	0.983
SCZ	EN_L6B	PPFIA4	0.18	0.06	2.95	0.00319	0.448
SCZ	EN_L6_CT	PPFIA4	0.05	0.06	0.76	0.45	0.921
SCZ	EN_L6_IT_1	PPFIA4	0.11	0.06	1.75	0.0806	0.841
SCZ	EN_L6_IT_2	PPFIA4	0.08	0.06	1.35	0.179	0.887
SCZ	IN_ADARB2	PPFIA4	0.02	0.05	0.49	0.625	0.952
SCZ	IN_LAMP5_LHX6	PPFIA4	0.02	0.06	0.42	0.677	0.997
SCZ	IN_LAMP5_RELN	PPFIA4	0.05	0.06	0.81	0.416	0.964
SCZ	IN_PVALB	PPFIA4	0.03	0.04	0.79	0.427	0.912
SCZ	IN_PVALB_CHC	PPFIA4	0.03	0.05	0.68	0.496	0.947
SCZ	IN_SST	PPFIA4	0.01	0.04	0.14	0.887	0.998
SCZ	IN_VIP	PPFIA4	0.01	0.03	0.44	0.663	0.954
SCZ	Micro	PPFIA4	0.07	0.09	0.76	0.448	0.905
SCZ	OPC	PPFIA4	0.03	0.06	0.59	0.555	0.939
SCZ	Oligo	PPFIA4	-0.02	0.07	-0.30	0.764	0.969
SCZ	Astro	PPFIBP1	0.03	0.08	0.34	0.732	0.957
SCZ	EN_L2_3_IT	PPFIBP1	-0.03	0.04	-0.92	0.358	0.938
SCZ	EN_L3_5_IT_1	PPFIBP1	0.02	0.04	0.57	0.569	0.999
SCZ	EN_L3_5_IT_2	PPFIBP1	0.03	0.03	1.10	0.273	0.924
SCZ	EN_L3_5_IT_3	PPFIBP1	0.05	0.05	1.01	0.311	0.897
SCZ	EN_L5_6_NP	PPFIBP1	0.14	0.06	2.24	0.0254	0.999
SCZ	EN_L6B	PPFIBP1	-0.02	0.12	-0.14	0.892	0.989
SCZ	EN_L6_CT	PPFIBP1	0.07	0.10	0.64	0.521	0.937
SCZ	EN_L6_IT_1	PPFIBP1	0.00	0.04	0.06	0.955	0.998
SCZ	EN_L6_IT_2	PPFIBP1	0.02	0.04	0.40	0.689	0.982
SCZ	Endo	PPFIBP1	-0.03	0.07	-0.40	0.691	0.901
SCZ	IN_ADARB2	PPFIBP1	0.07	0.05	1.56	0.119	0.757
SCZ	IN_LAMP5_LHX6	PPFIBP1	0.09	0.09	1.02	0.306	0.995
SCZ	IN_LAMP5_RELN	PPFIBP1	0.05	0.06	0.85	0.396	0.964
SCZ	IN_PVALB	PPFIBP1	0.08	0.07	1.16	0.245	0.856
SCZ	IN_PVALB_CHC	PPFIBP1	0.07	0.07	1.03	0.304	0.921
SCZ	IN_SST	PPFIBP1	0.01	0.05	0.17	0.869	0.995
SCZ	IN_VIP	PPFIBP1	0.01	0.04	0.13	0.898	0.984
SCZ	Micro	PPFIBP1	-0.02	0.08	-0.19	0.846	0.986
SCZ	OPC	PPFIBP1	-0.04	0.03	-1.14	0.253	0.843
SCZ	Oligo	PPFIBP1	-0.07	0.05	-1.45	0.146	0.777
SCZ	PC	PPFIBP1	-0.12	0.07	-1.73	0.0831	0.696
SCZ	SMC	PPFIBP1	0.01	0.33	0.03	0.978	0.993
SCZ	VLMC	PPFIBP1	-0.05	0.07	-0.65	0.514	0.962
SCZ	Astro	PPFIBP2	0.00	0.05	0.00	0.998	0.999
SCZ	EN_L2_3_IT	PPFIBP2	0.15	0.08	2.01	0.0439	0.73
SCZ	EN_L3_5_IT_2	PPFIBP2	0.35	0.11	3.29	0.001	0.45
SCZ	EN_L3_5_IT_3	PPFIBP2	0.05	0.07	0.66	0.511	0.951
SCZ	EN_L5_6_NP	PPFIBP2	-0.07	0.11	-0.65	0.513	0.999
SCZ	EN_L6B	PPFIBP2	0.08	0.11	0.71	0.476	0.944
SCZ	EN_L6_CT	PPFIBP2	0.15	0.26	0.58	0.565	0.946
SCZ	EN_L6_IT_2	PPFIBP2	-0.31	0.18	-1.78	0.0748	0.802
SCZ	IN_ADARB2	PPFIBP2	0.17	0.10	1.70	0.0886	0.721
SCZ	IN_LAMP5_LHX6	PPFIBP2	0.01	0.12	0.12	0.902	0.997
SCZ	IN_PVALB	PPFIBP2	-0.40	0.14	-2.84	0.00449	0.416
SCZ	IN_SST	PPFIBP2	-0.03	0.08	-0.38	0.703	0.983
SCZ	IN_VIP	PPFIBP2	-0.04	0.05	-0.71	0.476	0.91
SCZ	Micro	PPFIBP2	-0.04	0.06	-0.61	0.543	0.934
SCZ	OPC	PPFIBP2	0.01	0.03	0.41	0.684	0.966
SCZ	Oligo	PPFIBP2	0.06	0.05	1.35	0.177	0.813
SCZ	PC	PPFIBP2	-0.21	0.12	-1.72	0.0863	0.7
SCZ	PVM	PPFIBP2	-0.48	0.24	-1.96	0.0499	0.56
SCZ	Adaptive	PPHLN1	-0.13	0.15	-0.84	0.398	0.999
SCZ	Astro	PPHLN1	-0.01	0.02	-0.56	0.578	0.923
SCZ	EN_L2_3_IT	PPHLN1	0.01	0.02	0.71	0.478	0.96
SCZ	EN_L3_5_IT_1	PPHLN1	0.03	0.03	0.93	0.353	0.999
SCZ	EN_L3_5_IT_2	PPHLN1	0.02	0.02	0.67	0.501	0.961
SCZ	EN_L3_5_IT_3	PPHLN1	0.05	0.02	2.09	0.0366	0.577
SCZ	EN_L5_6_NP	PPHLN1	0.07	0.03	2.24	0.0251	0.999
SCZ	EN_L5_ET	PPHLN1	0.09	0.26	0.36	0.719	0.983
SCZ	EN_L6B	PPHLN1	0.01	0.04	0.35	0.728	0.973
SCZ	EN_L6_CT	PPHLN1	0.04	0.03	1.41	0.158	0.808
SCZ	EN_L6_IT_1	PPHLN1	0.09	0.03	2.76	0.00572	0.551
SCZ	EN_L6_IT_2	PPHLN1	0.09	0.04	2.46	0.0139	0.606
SCZ	Endo	PPHLN1	0.06	0.07	0.93	0.354	0.733
SCZ	IN_ADARB2	PPHLN1	-0.03	0.03	-0.80	0.425	0.909
SCZ	IN_LAMP5_LHX6	PPHLN1	-0.07	0.04	-1.63	0.103	0.995
SCZ	IN_LAMP5_RELN	PPHLN1	0.02	0.03	0.57	0.571	0.986
SCZ	IN_PVALB	PPHLN1	0.03	0.02	1.42	0.156	0.808
SCZ	IN_PVALB_CHC	PPHLN1	0.01	0.04	0.20	0.843	0.987
SCZ	IN_SST	PPHLN1	0.08	0.04	2.02	0.0438	0.804
SCZ	IN_VIP	PPHLN1	0.02	0.02	0.89	0.373	0.875
SCZ	Micro	PPHLN1	0.02	0.03	0.47	0.641	0.956
SCZ	OPC	PPHLN1	0.00	0.02	0.02	0.986	0.997
SCZ	Oligo	PPHLN1	0.02	0.02	1.02	0.31	0.867
SCZ	PC	PPHLN1	0.09	0.08	1.09	0.277	0.887
SCZ	PVM	PPHLN1	0.13	0.13	0.96	0.337	0.835
SCZ	SMC	PPHLN1	-0.17	0.33	-0.50	0.614	0.891
SCZ	VLMC	PPHLN1	-0.02	0.10	-0.20	0.838	0.98
SCZ	Astro	PPIA	0.00	0.04	0.08	0.933	0.991
SCZ	EN_L2_3_IT	PPIA	-0.01	0.04	-0.35	0.726	0.976
SCZ	EN_L3_5_IT_1	PPIA	0.02	0.05	0.36	0.722	0.999
SCZ	EN_L3_5_IT_2	PPIA	0.02	0.04	0.60	0.546	0.968
SCZ	EN_L3_5_IT_3	PPIA	0.05	0.04	1.05	0.294	0.888
SCZ	EN_L5_6_NP	PPIA	-0.08	0.06	-1.29	0.197	0.999
SCZ	EN_L5_ET	PPIA	1.04	0.76	1.37	0.17	0.927
SCZ	EN_L6B	PPIA	0.01	0.07	0.08	0.939	0.993
SCZ	EN_L6_CT	PPIA	-0.06	0.06	-1.01	0.31	0.868
SCZ	EN_L6_IT_1	PPIA	-0.02	0.06	-0.39	0.698	0.971
SCZ	EN_L6_IT_2	PPIA	-0.02	0.06	-0.34	0.737	0.982
SCZ	Endo	PPIA	0.14	0.13	1.06	0.29	0.685
SCZ	IN_ADARB2	PPIA	-0.01	0.05	-0.15	0.883	0.989
SCZ	IN_LAMP5_LHX6	PPIA	-0.07	0.06	-1.08	0.28	0.995
SCZ	IN_LAMP5_RELN	PPIA	-0.01	0.06	-0.21	0.832	0.993
SCZ	IN_PVALB	PPIA	0.01	0.04	0.17	0.866	0.982
SCZ	IN_PVALB_CHC	PPIA	0.04	0.06	0.60	0.546	0.95
SCZ	IN_SST	PPIA	-0.06	0.04	-1.33	0.182	0.909
SCZ	IN_VIP	PPIA	-0.04	0.04	-1.17	0.241	0.804
SCZ	Micro	PPIA	-0.03	0.05	-0.68	0.495	0.92
SCZ	OPC	PPIA	0.02	0.04	0.66	0.509	0.924
SCZ	Oligo	PPIA	-0.02	0.03	-0.55	0.58	0.944
SCZ	PC	PPIA	0.01	0.15	0.06	0.955	0.996
SCZ	Astro	PPIB	-0.03	0.05	-0.63	0.529	0.909
SCZ	EN_L2_3_IT	PPIB	0.00	0.04	0.10	0.919	0.995
SCZ	EN_L3_5_IT_1	PPIB	-0.06	0.08	-0.76	0.448	0.999
SCZ	EN_L3_5_IT_2	PPIB	0.00	0.05	0.02	0.982	0.999
SCZ	EN_L3_5_IT_3	PPIB	-0.02	0.05	-0.31	0.755	0.979
SCZ	EN_L5_6_NP	PPIB	0.03	0.08	0.31	0.755	0.999
SCZ	EN_L6B	PPIB	0.01	0.09	0.08	0.937	0.993
SCZ	EN_L6_CT	PPIB	0.18	0.09	2.06	0.0393	0.604
SCZ	EN_L6_IT_1	PPIB	-0.21	0.07	-2.83	0.0047	0.551
SCZ	EN_L6_IT_2	PPIB	0.33	0.20	1.68	0.0938	0.807
SCZ	Endo	PPIB	-0.16	0.14	-1.17	0.24	0.636
SCZ	IN_ADARB2	PPIB	0.06	0.06	1.01	0.312	0.861
SCZ	IN_LAMP5_LHX6	PPIB	-0.02	0.09	-0.23	0.82	0.997
SCZ	IN_LAMP5_RELN	PPIB	0.02	0.07	0.28	0.778	0.993
SCZ	IN_PVALB	PPIB	0.09	0.05	1.81	0.0696	0.702
SCZ	IN_PVALB_CHC	PPIB	0.02	0.14	0.11	0.912	0.995
SCZ	IN_SST	PPIB	-0.01	0.06	-0.13	0.897	0.999
SCZ	IN_VIP	PPIB	0.04	0.04	1.00	0.315	0.844
SCZ	Micro	PPIB	0.12	0.06	1.80	0.0711	0.608
SCZ	OPC	PPIB	-0.00	0.04	-0.09	0.928	0.993
SCZ	Oligo	PPIB	0.01	0.03	0.30	0.766	0.969
SCZ	PC	PPIB	0.01	0.18	0.05	0.957	0.996
SCZ	Astro	PPIC	0.02	0.06	0.37	0.708	0.951
SCZ	EN_L2_3_IT	PPIC	0.17	0.11	1.46	0.145	0.852
SCZ	EN_L3_5_IT_2	PPIC	-0.07	0.20	-0.36	0.72	0.985
SCZ	EN_L3_5_IT_3	PPIC	-0.09	0.20	-0.44	0.661	0.964
SCZ	Endo	PPIC	-0.07	0.16	-0.44	0.658	0.889
SCZ	IN_PVALB	PPIC	-0.04	0.09	-0.47	0.635	0.947
SCZ	IN_VIP	PPIC	0.11	0.09	1.18	0.24	0.803
SCZ	Oligo	PPIC	0.10	0.10	1.06	0.291	0.862
SCZ	Astro	PPID	0.09	0.04	2.19	0.0285	0.491
SCZ	EN_L2_3_IT	PPID	0.09	0.04	2.36	0.0181	0.682
SCZ	EN_L3_5_IT_1	PPID	0.03	0.05	0.51	0.608	0.999
SCZ	EN_L3_5_IT_2	PPID	0.09	0.04	2.10	0.0353	0.69
SCZ	EN_L3_5_IT_3	PPID	0.09	0.05	1.96	0.0495	0.632
SCZ	EN_L5_6_NP	PPID	-0.00	0.06	-0.07	0.942	0.999
SCZ	EN_L5_ET	PPID	0.24	0.50	0.47	0.635	0.983
SCZ	EN_L6B	PPID	0.13	0.07	1.73	0.0831	0.778
SCZ	EN_L6_CT	PPID	0.07	0.06	1.08	0.279	0.856
SCZ	EN_L6_IT_1	PPID	0.07	0.06	1.12	0.262	0.908
SCZ	EN_L6_IT_2	PPID	0.05	0.08	0.61	0.542	0.973
SCZ	Endo	PPID	0.19	0.17	1.17	0.241	0.638
SCZ	IN_ADARB2	PPID	0.12	0.06	1.94	0.0525	0.63
SCZ	IN_LAMP5_LHX6	PPID	0.05	0.07	0.77	0.441	0.995
SCZ	IN_LAMP5_RELN	PPID	0.07	0.06	1.11	0.268	0.957
SCZ	IN_PVALB	PPID	0.05	0.04	1.13	0.258	0.862
SCZ	IN_PVALB_CHC	PPID	0.21	0.08	2.65	0.00797	0.544
SCZ	IN_SST	PPID	0.03	0.05	0.71	0.478	0.963
SCZ	IN_VIP	PPID	0.10	0.05	1.94	0.0527	0.601
SCZ	Micro	PPID	0.14	0.07	1.91	0.056	0.563
SCZ	OPC	PPID	0.12	0.05	2.50	0.0123	0.486
SCZ	Oligo	PPID	0.05	0.04	1.34	0.181	0.815
SCZ	Astro	PPIE	0.02	0.04	0.43	0.665	0.94
SCZ	EN_L2_3_IT	PPIE	0.05	0.03	1.34	0.179	0.867
SCZ	EN_L3_5_IT_1	PPIE	0.05	0.06	0.82	0.411	0.999
SCZ	EN_L3_5_IT_2	PPIE	0.05	0.04	1.20	0.232	0.906
SCZ	EN_L3_5_IT_3	PPIE	0.02	0.04	0.48	0.635	0.962
SCZ	EN_L5_6_NP	PPIE	0.09	0.07	1.19	0.233	0.999
SCZ	EN_L6B	PPIE	-0.03	0.07	-0.36	0.718	0.971
SCZ	EN_L6_CT	PPIE	0.07	0.07	1.01	0.313	0.871
SCZ	EN_L6_IT_1	PPIE	0.08	0.06	1.27	0.203	0.885
SCZ	EN_L6_IT_2	PPIE	0.08	0.09	0.82	0.413	0.955
SCZ	IN_ADARB2	PPIE	0.03	0.05	0.69	0.489	0.925
SCZ	IN_LAMP5_LHX6	PPIE	0.09	0.07	1.27	0.205	0.995
SCZ	IN_LAMP5_RELN	PPIE	0.12	0.05	2.53	0.0114	0.733
SCZ	IN_PVALB	PPIE	0.03	0.04	0.75	0.456	0.921
SCZ	IN_PVALB_CHC	PPIE	0.12	0.07	1.79	0.074	0.764
SCZ	IN_SST	PPIE	0.02	0.04	0.45	0.655	0.983
SCZ	IN_VIP	PPIE	0.07	0.04	1.95	0.0516	0.6
SCZ	Micro	PPIE	0.07	0.07	1.07	0.284	0.835
SCZ	OPC	PPIE	0.03	0.04	0.70	0.484	0.92
SCZ	Oligo	PPIE	0.05	0.06	0.79	0.43	0.915
SCZ	Astro	PPIF	-0.02	0.07	-0.34	0.731	0.957
SCZ	EN_L2_3_IT	PPIF	0.09	0.06	1.39	0.165	0.866
SCZ	EN_L3_5_IT_2	PPIF	0.09	0.08	1.07	0.284	0.924
SCZ	EN_L3_5_IT_3	PPIF	-0.06	0.07	-0.90	0.368	0.921
SCZ	IN_PVALB	PPIF	-0.07	0.06	-1.15	0.248	0.857
SCZ	IN_SST	PPIF	-0.13	0.12	-1.07	0.286	0.926
SCZ	IN_VIP	PPIF	0.01	0.07	0.07	0.943	0.991
SCZ	Micro	PPIF	0.21	0.15	1.43	0.153	0.732
SCZ	OPC	PPIF	-0.16	0.09	-1.88	0.0605	0.65
SCZ	Oligo	PPIF	-0.03	0.06	-0.47	0.638	0.952
SCZ	Adaptive	PPIG	0.01	0.15	0.04	0.969	0.999
SCZ	Astro	PPIG	-0.00	0.03	-0.17	0.864	0.98
SCZ	EN_L2_3_IT	PPIG	-0.00	0.02	-0.16	0.876	0.992
SCZ	EN_L3_5_IT_1	PPIG	0.01	0.03	0.28	0.778	0.999
SCZ	EN_L3_5_IT_2	PPIG	-0.01	0.03	-0.50	0.617	0.972
SCZ	EN_L3_5_IT_3	PPIG	-0.01	0.02	-0.44	0.66	0.964
SCZ	EN_L5_6_NP	PPIG	-0.06	0.04	-1.75	0.0802	0.999
SCZ	EN_L5_ET	PPIG	-0.07	0.31	-0.22	0.826	0.988
SCZ	EN_L6B	PPIG	0.05	0.04	1.31	0.189	0.864
SCZ	EN_L6_CT	PPIG	-0.00	0.03	-0.13	0.895	0.989
SCZ	EN_L6_IT_1	PPIG	0.01	0.04	0.18	0.856	0.987
SCZ	EN_L6_IT_2	PPIG	-0.04	0.04	-0.85	0.395	0.948
SCZ	Endo	PPIG	0.02	0.07	0.36	0.717	0.909
SCZ	IN_ADARB2	PPIG	-0.06	0.03	-1.91	0.0562	0.638
SCZ	IN_LAMP5_LHX6	PPIG	0.01	0.04	0.19	0.853	0.997
SCZ	IN_LAMP5_RELN	PPIG	0.01	0.03	0.27	0.788	0.993
SCZ	IN_PVALB	PPIG	-0.00	0.03	-0.08	0.938	0.991
SCZ	IN_PVALB_CHC	PPIG	0.00	0.04	0.11	0.909	0.995
SCZ	IN_SST	PPIG	-0.02	0.02	-0.76	0.449	0.961
SCZ	IN_VIP	PPIG	0.00	0.02	0.22	0.829	0.975
SCZ	Micro	PPIG	-0.02	0.03	-0.75	0.452	0.906
SCZ	OPC	PPIG	0.02	0.03	0.99	0.321	0.863
SCZ	Oligo	PPIG	-0.05	0.02	-2.32	0.0204	0.552
SCZ	PC	PPIG	0.03	0.08	0.35	0.724	0.977
SCZ	PVM	PPIG	-0.09	0.11	-0.78	0.438	0.887
SCZ	SMC	PPIG	0.13	0.20	0.64	0.525	0.849
SCZ	VLMC	PPIG	0.04	0.09	0.43	0.67	0.966
SCZ	Astro	PPIH	-0.08	0.04	-1.83	0.0672	0.593
SCZ	EN_L2_3_IT	PPIH	0.01	0.03	0.41	0.678	0.975
SCZ	EN_L3_5_IT_1	PPIH	0.04	0.07	0.54	0.591	0.999
SCZ	EN_L3_5_IT_2	PPIH	-0.00	0.05	-0.05	0.961	0.999
SCZ	EN_L3_5_IT_3	PPIH	0.02	0.04	0.43	0.669	0.966
SCZ	EN_L5_6_NP	PPIH	-0.08	0.08	-0.98	0.326	0.999
SCZ	EN_L6B	PPIH	-0.08	0.08	-0.98	0.328	0.907
SCZ	EN_L6_CT	PPIH	-0.06	0.07	-0.78	0.435	0.918
SCZ	EN_L6_IT_1	PPIH	0.02	0.07	0.37	0.711	0.974
SCZ	EN_L6_IT_2	PPIH	-0.02	0.09	-0.17	0.866	0.99
SCZ	IN_ADARB2	PPIH	-0.09	0.07	-1.39	0.165	0.781
SCZ	IN_LAMP5_LHX6	PPIH	-0.04	0.09	-0.48	0.63	0.995
SCZ	IN_LAMP5_RELN	PPIH	-0.06	0.07	-0.88	0.379	0.963
SCZ	IN_PVALB	PPIH	-0.02	0.04	-0.44	0.659	0.951
SCZ	IN_PVALB_CHC	PPIH	0.09	0.15	0.60	0.547	0.95
SCZ	IN_SST	PPIH	-0.07	0.05	-1.33	0.183	0.909
SCZ	IN_VIP	PPIH	0.02	0.05	0.36	0.722	0.964
SCZ	Micro	PPIH	-0.01	0.06	-0.10	0.917	0.991
SCZ	OPC	PPIH	-0.11	0.05	-2.19	0.0283	0.563
SCZ	Oligo	PPIH	-0.05	0.03	-1.50	0.135	0.768
SCZ	Astro	PPIL1	0.05	0.06	0.83	0.409	0.864
SCZ	EN_L2_3_IT	PPIL1	-0.04	0.04	-0.97	0.33	0.933
SCZ	EN_L3_5_IT_1	PPIL1	-0.04	0.08	-0.47	0.641	0.999
SCZ	EN_L3_5_IT_2	PPIL1	-0.00	0.05	-0.08	0.937	0.997
SCZ	EN_L3_5_IT_3	PPIL1	-0.03	0.06	-0.59	0.555	0.957
SCZ	EN_L5_6_NP	PPIL1	-0.23	0.17	-1.37	0.17	0.999
SCZ	EN_L6B	PPIL1	-0.04	0.15	-0.27	0.791	0.979
SCZ	EN_L6_CT	PPIL1	-0.16	0.08	-1.91	0.0565	0.663
SCZ	EN_L6_IT_1	PPIL1	-0.03	0.08	-0.41	0.685	0.971
SCZ	EN_L6_IT_2	PPIL1	0.22	0.21	1.09	0.277	0.929
SCZ	IN_ADARB2	PPIL1	-0.08	0.07	-1.12	0.263	0.85
SCZ	IN_LAMP5_LHX6	PPIL1	-0.08	0.09	-0.87	0.384	0.995
SCZ	IN_LAMP5_RELN	PPIL1	-0.12	0.08	-1.52	0.128	0.931
SCZ	IN_PVALB	PPIL1	-0.02	0.05	-0.37	0.71	0.96
SCZ	IN_PVALB_CHC	PPIL1	-0.18	0.17	-1.08	0.279	0.909
SCZ	IN_SST	PPIL1	-0.12	0.06	-2.05	0.0406	0.804
SCZ	IN_VIP	PPIL1	-0.10	0.05	-1.89	0.0589	0.605
SCZ	Micro	PPIL1	0.06	0.14	0.41	0.684	0.962
SCZ	OPC	PPIL1	0.07	0.05	1.19	0.234	0.832
SCZ	Oligo	PPIL1	-0.08	0.05	-1.73	0.084	0.707
SCZ	Astro	PPIL2	0.02	0.03	0.49	0.626	0.933
SCZ	EN_L2_3_IT	PPIL2	-0.02	0.03	-0.80	0.422	0.955
SCZ	EN_L3_5_IT_1	PPIL2	0.01	0.05	0.26	0.798	0.999
SCZ	EN_L3_5_IT_2	PPIL2	-0.01	0.03	-0.38	0.703	0.984
SCZ	EN_L3_5_IT_3	PPIL2	0.01	0.03	0.33	0.743	0.978
SCZ	EN_L5_6_NP	PPIL2	-0.03	0.06	-0.57	0.568	0.999
SCZ	EN_L5_ET	PPIL2	-0.87	0.43	-2.01	0.0449	0.817
SCZ	EN_L6B	PPIL2	0.01	0.06	0.14	0.888	0.989
SCZ	EN_L6_CT	PPIL2	0.03	0.05	0.59	0.555	0.945
SCZ	EN_L6_IT_1	PPIL2	0.00	0.05	0.07	0.944	0.996
SCZ	EN_L6_IT_2	PPIL2	0.04	0.06	0.67	0.5	0.969
SCZ	Endo	PPIL2	0.05	0.15	0.30	0.764	0.928
SCZ	IN_ADARB2	PPIL2	0.01	0.05	0.29	0.769	0.977
SCZ	IN_LAMP5_LHX6	PPIL2	-0.05	0.06	-0.89	0.373	0.995
SCZ	IN_LAMP5_RELN	PPIL2	-0.05	0.05	-1.04	0.297	0.957
SCZ	IN_PVALB	PPIL2	-0.03	0.03	-0.94	0.345	0.894
SCZ	IN_PVALB_CHC	PPIL2	-0.00	0.07	-0.05	0.957	0.999
SCZ	IN_SST	PPIL2	-0.03	0.04	-0.69	0.49	0.966
SCZ	IN_VIP	PPIL2	-0.05	0.03	-1.37	0.17	0.753
SCZ	Micro	PPIL2	0.01	0.05	0.13	0.897	0.991
SCZ	OPC	PPIL2	0.04	0.03	1.21	0.224	0.823
SCZ	Oligo	PPIL2	0.02	0.02	0.81	0.417	0.911
SCZ	Astro	PPIL3	-0.07	0.04	-1.74	0.0816	0.616
SCZ	EN_L2_3_IT	PPIL3	-0.04	0.04	-0.97	0.331	0.933
SCZ	EN_L3_5_IT_1	PPIL3	-0.07	0.06	-1.07	0.286	0.999
SCZ	EN_L3_5_IT_2	PPIL3	-0.04	0.05	-0.80	0.422	0.95
SCZ	EN_L3_5_IT_3	PPIL3	-0.01	0.04	-0.21	0.834	0.984
SCZ	EN_L5_6_NP	PPIL3	-0.06	0.07	-0.88	0.378	0.999
SCZ	EN_L6B	PPIL3	-0.04	0.08	-0.52	0.602	0.957
SCZ	EN_L6_CT	PPIL3	-0.05	0.07	-0.71	0.479	0.928
SCZ	EN_L6_IT_1	PPIL3	-0.02	0.07	-0.25	0.801	0.984
SCZ	EN_L6_IT_2	PPIL3	-0.02	0.09	-0.19	0.849	0.99
SCZ	IN_ADARB2	PPIL3	-0.07	0.06	-1.14	0.255	0.85
SCZ	IN_LAMP5_LHX6	PPIL3	-0.06	0.08	-0.81	0.42	0.995
SCZ	IN_LAMP5_RELN	PPIL3	-0.01	0.06	-0.10	0.921	0.994
SCZ	IN_PVALB	PPIL3	-0.03	0.05	-0.69	0.488	0.925
SCZ	IN_PVALB_CHC	PPIL3	-0.08	0.09	-0.92	0.36	0.93
SCZ	IN_SST	PPIL3	-0.07	0.06	-1.22	0.223	0.919
SCZ	IN_VIP	PPIL3	-0.01	0.04	-0.19	0.847	0.977
SCZ	Micro	PPIL3	-0.10	0.07	-1.33	0.183	0.763
SCZ	OPC	PPIL3	-0.12	0.04	-2.81	0.00494	0.426
SCZ	Oligo	PPIL3	-0.09	0.04	-2.60	0.00942	0.491
SCZ	Astro	PPIL4	0.04	0.03	1.25	0.212	0.766
SCZ	EN_L2_3_IT	PPIL4	0.04	0.03	1.68	0.0934	0.811
SCZ	EN_L3_5_IT_1	PPIL4	0.05	0.04	1.33	0.183	0.999
SCZ	EN_L3_5_IT_2	PPIL4	0.06	0.03	2.09	0.0362	0.694
SCZ	EN_L3_5_IT_3	PPIL4	0.11	0.03	3.53	0.000414	0.16
SCZ	EN_L5_6_NP	PPIL4	0.10	0.05	2.09	0.0366	0.999
SCZ	EN_L5_ET	PPIL4	-0.00	0.38	-0.00	0.999	1
SCZ	EN_L6B	PPIL4	0.09	0.05	1.72	0.0852	0.778
SCZ	EN_L6_CT	PPIL4	0.09	0.04	2.19	0.0288	0.551
SCZ	EN_L6_IT_1	PPIL4	0.12	0.04	2.79	0.0052	0.551
SCZ	EN_L6_IT_2	PPIL4	0.09	0.05	1.76	0.0789	0.802
SCZ	Endo	PPIL4	0.03	0.11	0.30	0.761	0.928
SCZ	IN_ADARB2	PPIL4	0.09	0.05	1.95	0.0515	0.63
SCZ	IN_LAMP5_LHX6	PPIL4	0.08	0.05	1.61	0.108	0.995
SCZ	IN_LAMP5_RELN	PPIL4	0.11	0.04	2.58	0.00991	0.727
SCZ	IN_PVALB	PPIL4	0.06	0.03	2.03	0.0426	0.646
SCZ	IN_PVALB_CHC	PPIL4	0.11	0.06	1.89	0.0581	0.744
SCZ	IN_SST	PPIL4	0.08	0.03	2.53	0.0113	0.742
SCZ	IN_VIP	PPIL4	0.10	0.03	3.55	0.000388	0.203
SCZ	Micro	PPIL4	0.03	0.04	0.61	0.539	0.933
SCZ	OPC	PPIL4	0.04	0.03	1.16	0.248	0.842
SCZ	Oligo	PPIL4	0.03	0.02	1.48	0.139	0.774
SCZ	PC	PPIL4	0.11	0.09	1.13	0.26	0.875
SCZ	VLMC	PPIL4	0.05	0.11	0.47	0.641	0.966
SCZ	Astro	PPIL6	0.07	0.05	1.37	0.172	0.736
SCZ	EN_L2_3_IT	PPIL6	0.12	0.05	2.65	0.00811	0.593
SCZ	EN_L3_5_IT_1	PPIL6	0.12	0.07	1.63	0.103	0.999
SCZ	EN_L3_5_IT_2	PPIL6	0.11	0.05	2.07	0.0384	0.706
SCZ	EN_L3_5_IT_3	PPIL6	0.11	0.06	1.77	0.076	0.695
SCZ	EN_L5_6_NP	PPIL6	0.04	0.10	0.43	0.665	0.999
SCZ	EN_L5_ET	PPIL6	-0.04	0.68	-0.06	0.956	0.999
SCZ	EN_L6B	PPIL6	0.06	0.09	0.72	0.473	0.944
SCZ	EN_L6_CT	PPIL6	0.15	0.07	2.05	0.0402	0.604
SCZ	EN_L6_IT_1	PPIL6	0.15	0.08	1.88	0.0604	0.815
SCZ	EN_L6_IT_2	PPIL6	0.19	0.09	2.11	0.0348	0.72
SCZ	IN_ADARB2	PPIL6	0.15	0.08	1.92	0.0548	0.635
SCZ	IN_LAMP5_LHX6	PPIL6	0.23	0.11	2.08	0.0375	0.96
SCZ	IN_LAMP5_RELN	PPIL6	-0.08	0.10	-0.83	0.409	0.964
SCZ	IN_PVALB	PPIL6	0.13	0.07	1.78	0.0751	0.713
SCZ	IN_PVALB_CHC	PPIL6	0.12	0.11	1.10	0.272	0.904
SCZ	IN_SST	PPIL6	0.12	0.06	1.84	0.066	0.834
SCZ	IN_VIP	PPIL6	0.14	0.05	2.65	0.00793	0.396
SCZ	OPC	PPIL6	0.06	0.06	0.99	0.324	0.866
SCZ	Oligo	PPIL6	0.03	0.04	0.86	0.389	0.9
SCZ	Astro	PPIP5K1	0.03	0.05	0.63	0.529	0.909
SCZ	EN_L2_3_IT	PPIP5K1	-0.02	0.03	-0.69	0.488	0.961
SCZ	EN_L3_5_IT_1	PPIP5K1	-0.01	0.04	-0.31	0.758	0.999
SCZ	EN_L3_5_IT_2	PPIP5K1	0.01	0.03	0.29	0.772	0.993
SCZ	EN_L3_5_IT_3	PPIP5K1	-0.03	0.03	-0.76	0.446	0.943
SCZ	EN_L5_6_NP	PPIP5K1	-0.01	0.05	-0.12	0.903	0.999
SCZ	EN_L5_ET	PPIP5K1	-0.51	0.38	-1.33	0.182	0.932
SCZ	EN_L6B	PPIP5K1	-0.06	0.05	-1.07	0.283	0.897
SCZ	EN_L6_CT	PPIP5K1	-0.03	0.04	-0.71	0.478	0.928
SCZ	EN_L6_IT_1	PPIP5K1	-0.03	0.04	-0.74	0.458	0.944
SCZ	EN_L6_IT_2	PPIP5K1	0.03	0.05	0.67	0.502	0.969
SCZ	Endo	PPIP5K1	-0.10	0.15	-0.71	0.477	0.804
SCZ	IN_ADARB2	PPIP5K1	-0.04	0.04	-1.00	0.317	0.862
SCZ	IN_LAMP5_LHX6	PPIP5K1	-0.07	0.05	-1.45	0.146	0.995
SCZ	IN_LAMP5_RELN	PPIP5K1	-0.02	0.05	-0.36	0.717	0.993
SCZ	IN_PVALB	PPIP5K1	-0.05	0.03	-1.79	0.0727	0.707
SCZ	IN_PVALB_CHC	PPIP5K1	-0.01	0.05	-0.13	0.899	0.993
SCZ	IN_SST	PPIP5K1	-0.02	0.04	-0.50	0.616	0.978
SCZ	IN_VIP	PPIP5K1	-0.02	0.03	-0.64	0.522	0.923
SCZ	Micro	PPIP5K1	-0.05	0.05	-1.01	0.312	0.849
SCZ	OPC	PPIP5K1	-0.00	0.04	-0.04	0.969	0.995
SCZ	Oligo	PPIP5K1	0.01	0.04	0.15	0.881	0.982
SCZ	PC	PPIP5K1	-0.26	0.19	-1.32	0.186	0.822
SCZ	Astro	PPIP5K2	-0.05	0.03	-1.53	0.125	0.677
SCZ	EN_L2_3_IT	PPIP5K2	-0.01	0.02	-0.53	0.593	0.966
SCZ	EN_L3_5_IT_1	PPIP5K2	0.03	0.03	0.97	0.331	0.999
SCZ	EN_L3_5_IT_2	PPIP5K2	-0.01	0.02	-0.28	0.782	0.993
SCZ	EN_L3_5_IT_3	PPIP5K2	0.02	0.03	0.68	0.498	0.949
SCZ	EN_L5_6_NP	PPIP5K2	0.09	0.03	2.53	0.0114	0.959
SCZ	EN_L5_ET	PPIP5K2	0.42	0.28	1.50	0.133	0.902
SCZ	EN_L6B	PPIP5K2	0.03	0.04	0.76	0.445	0.935
SCZ	EN_L6_CT	PPIP5K2	-0.04	0.03	-1.32	0.187	0.83
SCZ	EN_L6_IT_1	PPIP5K2	0.06	0.04	1.77	0.0763	0.841
SCZ	EN_L6_IT_2	PPIP5K2	0.00	0.04	0.06	0.952	0.998
SCZ	Endo	PPIP5K2	-0.08	0.07	-1.23	0.219	0.618
SCZ	IN_ADARB2	PPIP5K2	-0.02	0.04	-0.46	0.642	0.955
SCZ	IN_LAMP5_LHX6	PPIP5K2	-0.03	0.04	-0.85	0.396	0.995
SCZ	IN_LAMP5_RELN	PPIP5K2	-0.00	0.04	-0.08	0.938	0.996
SCZ	IN_PVALB	PPIP5K2	-0.08	0.04	-2.00	0.0453	0.652
SCZ	IN_PVALB_CHC	PPIP5K2	0.01	0.04	0.21	0.833	0.987
SCZ	IN_SST	PPIP5K2	-0.05	0.04	-1.42	0.156	0.893
SCZ	IN_VIP	PPIP5K2	0.00	0.02	0.18	0.857	0.978
SCZ	Micro	PPIP5K2	-0.02	0.04	-0.65	0.517	0.927
SCZ	OPC	PPIP5K2	-0.04	0.03	-1.50	0.134	0.751
SCZ	Oligo	PPIP5K2	-0.05	0.02	-2.44	0.0146	0.541
SCZ	PC	PPIP5K2	-0.19	0.08	-2.32	0.0205	0.52
SCZ	PVM	PPIP5K2	-0.08	0.11	-0.77	0.441	0.887
SCZ	SMC	PPIP5K2	-0.03	0.34	-0.09	0.925	0.98
SCZ	VLMC	PPIP5K2	-0.12	0.09	-1.26	0.208	0.935
SCZ	Astro	PPL	0.02	0.07	0.26	0.792	0.964
SCZ	EN_L2_3_IT	PPL	0.05	0.05	1.09	0.274	0.921
SCZ	EN_L3_5_IT_1	PPL	0.06	0.07	0.89	0.372	0.999
SCZ	EN_L3_5_IT_2	PPL	0.06	0.04	1.41	0.157	0.871
SCZ	EN_L3_5_IT_3	PPL	0.01	0.05	0.17	0.865	0.988
SCZ	EN_L5_6_NP	PPL	0.09	0.15	0.59	0.554	0.999
SCZ	EN_L6B	PPL	0.00	0.18	0.00	0.997	0.999
SCZ	EN_L6_CT	PPL	0.10	0.09	1.13	0.257	0.85
SCZ	EN_L6_IT_1	PPL	-0.02	0.08	-0.22	0.824	0.985
SCZ	EN_L6_IT_2	PPL	-0.03	0.10	-0.29	0.774	0.984
SCZ	IN_ADARB2	PPL	0.05	0.14	0.33	0.743	0.971
SCZ	IN_LAMP5_RELN	PPL	-0.02	0.09	-0.18	0.856	0.993
SCZ	IN_PVALB	PPL	-0.08	0.08	-0.98	0.329	0.892
SCZ	IN_SST	PPL	-0.09	0.08	-1.12	0.265	0.923
SCZ	IN_VIP	PPL	0.01	0.05	0.11	0.915	0.987
SCZ	OPC	PPL	0.04	0.08	0.48	0.631	0.954
SCZ	Oligo	PPL	0.02	0.06	0.34	0.73	0.963
SCZ	Astro	PPM1A	-0.08	0.03	-2.22	0.0261	0.476
SCZ	EN_L2_3_IT	PPM1A	-0.04	0.03	-1.17	0.242	0.906
SCZ	EN_L3_5_IT_1	PPM1A	-0.04	0.04	-0.95	0.341	0.999
SCZ	EN_L3_5_IT_2	PPM1A	-0.00	0.04	-0.07	0.944	0.998
SCZ	EN_L3_5_IT_3	PPM1A	-0.01	0.03	-0.41	0.681	0.969
SCZ	EN_L5_6_NP	PPM1A	-0.02	0.05	-0.46	0.645	0.999
SCZ	EN_L5_ET	PPM1A	-0.02	0.31	-0.08	0.937	0.999
SCZ	EN_L6B	PPM1A	-0.02	0.05	-0.37	0.714	0.971
SCZ	EN_L6_CT	PPM1A	-0.03	0.04	-0.82	0.411	0.913
SCZ	EN_L6_IT_1	PPM1A	-0.02	0.05	-0.37	0.712	0.974
SCZ	EN_L6_IT_2	PPM1A	-0.06	0.05	-1.20	0.229	0.913
SCZ	Endo	PPM1A	-0.07	0.08	-0.91	0.361	0.738
SCZ	IN_ADARB2	PPM1A	-0.00	0.04	-0.04	0.969	0.998
SCZ	IN_LAMP5_LHX6	PPM1A	-0.06	0.05	-1.20	0.231	0.995
SCZ	IN_LAMP5_RELN	PPM1A	-0.00	0.05	-0.08	0.939	0.996
SCZ	IN_PVALB	PPM1A	-0.05	0.04	-1.37	0.17	0.815
SCZ	IN_PVALB_CHC	PPM1A	0.00	0.04	0.05	0.96	0.999
SCZ	IN_SST	PPM1A	-0.01	0.04	-0.23	0.82	0.994
SCZ	IN_VIP	PPM1A	-0.01	0.03	-0.27	0.789	0.972
SCZ	Micro	PPM1A	-0.05	0.05	-1.01	0.313	0.85
SCZ	OPC	PPM1A	-0.01	0.03	-0.28	0.777	0.98
SCZ	Oligo	PPM1A	-0.01	0.03	-0.21	0.836	0.979
SCZ	PC	PPM1A	-0.09	0.08	-1.16	0.247	0.864
SCZ	VLMC	PPM1A	-0.08	0.11	-0.72	0.474	0.96
SCZ	Astro	PPM1D	0.08	0.04	1.78	0.0757	0.609
SCZ	EN_L2_3_IT	PPM1D	0.03	0.03	0.95	0.344	0.933
SCZ	EN_L3_5_IT_1	PPM1D	0.03	0.06	0.54	0.59	0.999
SCZ	EN_L3_5_IT_2	PPM1D	-0.00	0.04	-0.09	0.931	0.997
SCZ	EN_L3_5_IT_3	PPM1D	0.03	0.04	0.76	0.447	0.943
SCZ	EN_L5_6_NP	PPM1D	0.06	0.08	0.73	0.462	0.999
SCZ	EN_L5_ET	PPM1D	0.64	0.50	1.28	0.2	0.935
SCZ	EN_L6B	PPM1D	-0.05	0.07	-0.73	0.468	0.944
SCZ	EN_L6_CT	PPM1D	-0.09	0.06	-1.54	0.123	0.781
SCZ	EN_L6_IT_1	PPM1D	0.03	0.06	0.55	0.579	0.964
SCZ	EN_L6_IT_2	PPM1D	0.06	0.08	0.80	0.423	0.958
SCZ	Endo	PPM1D	0.08	0.09	0.94	0.345	0.729
SCZ	IN_ADARB2	PPM1D	0.02	0.05	0.30	0.761	0.976
SCZ	IN_LAMP5_LHX6	PPM1D	0.08	0.07	1.17	0.241	0.995
SCZ	IN_LAMP5_RELN	PPM1D	-0.01	0.06	-0.22	0.822	0.993
SCZ	IN_PVALB	PPM1D	-0.03	0.04	-0.60	0.546	0.933
SCZ	IN_PVALB_CHC	PPM1D	0.13	0.08	1.61	0.108	0.812
SCZ	IN_SST	PPM1D	-0.01	0.04	-0.22	0.824	0.994
SCZ	IN_VIP	PPM1D	0.06	0.03	1.79	0.0728	0.628
SCZ	Micro	PPM1D	-0.02	0.05	-0.45	0.65	0.957
SCZ	OPC	PPM1D	0.02	0.04	0.57	0.572	0.94
SCZ	Oligo	PPM1D	0.04	0.03	1.26	0.209	0.827
SCZ	PC	PPM1D	0.12	0.16	0.75	0.454	0.921
SCZ	VLMC	PPM1D	-0.09	0.20	-0.45	0.654	0.966
SCZ	Astro	PPM1E	0.09	0.06	1.65	0.0983	0.644
SCZ	EN_L2_3_IT	PPM1E	-0.02	0.03	-0.89	0.375	0.946
SCZ	EN_L3_5_IT_1	PPM1E	0.03	0.04	0.87	0.383	0.999
SCZ	EN_L3_5_IT_2	PPM1E	-0.01	0.03	-0.30	0.768	0.992
SCZ	EN_L3_5_IT_3	PPM1E	0.02	0.03	0.54	0.589	0.959
SCZ	EN_L5_6_NP	PPM1E	0.02	0.05	0.47	0.639	0.999
SCZ	EN_L5_ET	PPM1E	0.24	0.27	0.87	0.384	0.983
SCZ	EN_L6B	PPM1E	0.05	0.04	1.33	0.184	0.864
SCZ	EN_L6_CT	PPM1E	0.03	0.04	0.86	0.389	0.908
SCZ	EN_L6_IT_1	PPM1E	0.06	0.04	1.57	0.115	0.853
SCZ	EN_L6_IT_2	PPM1E	0.09	0.05	1.86	0.0624	0.79
SCZ	Endo	PPM1E	-0.00	0.15	-0.03	0.979	0.995
SCZ	IN_ADARB2	PPM1E	0.01	0.03	0.16	0.875	0.989
SCZ	IN_LAMP5_LHX6	PPM1E	0.04	0.05	0.94	0.347	0.995
SCZ	IN_LAMP5_RELN	PPM1E	0.00	0.04	0.04	0.97	0.998
SCZ	IN_PVALB	PPM1E	0.02	0.03	0.70	0.486	0.925
SCZ	IN_PVALB_CHC	PPM1E	0.06	0.04	1.37	0.171	0.865
SCZ	IN_SST	PPM1E	0.01	0.03	0.39	0.694	0.983
SCZ	IN_VIP	PPM1E	0.02	0.02	0.87	0.383	0.88
SCZ	Micro	PPM1E	-0.05	0.08	-0.65	0.514	0.925
SCZ	OPC	PPM1E	0.08	0.03	2.40	0.0164	0.525
SCZ	Oligo	PPM1E	0.04	0.05	0.82	0.414	0.909
SCZ	PC	PPM1E	-0.32	0.14	-2.27	0.0234	0.531
SCZ	Astro	PPM1F	0.06	0.05	1.23	0.22	0.773
SCZ	EN_L2_3_IT	PPM1F	-0.05	0.04	-1.46	0.143	0.849
SCZ	EN_L3_5_IT_1	PPM1F	0.08	0.06	1.43	0.153	0.999
SCZ	EN_L3_5_IT_2	PPM1F	0.03	0.04	0.69	0.493	0.961
SCZ	EN_L3_5_IT_3	PPM1F	-0.01	0.04	-0.26	0.799	0.982
SCZ	EN_L5_6_NP	PPM1F	-0.01	0.07	-0.21	0.836	0.999
SCZ	EN_L6B	PPM1F	0.01	0.08	0.10	0.919	0.992
SCZ	EN_L6_CT	PPM1F	-0.06	0.06	-0.98	0.327	0.876
SCZ	EN_L6_IT_1	PPM1F	-0.07	0.06	-1.03	0.303	0.913
SCZ	EN_L6_IT_2	PPM1F	0.05	0.08	0.68	0.495	0.968
SCZ	Endo	PPM1F	0.19	0.14	1.35	0.178	0.563
SCZ	IN_ADARB2	PPM1F	0.02	0.06	0.27	0.789	0.977
SCZ	IN_LAMP5_LHX6	PPM1F	0.02	0.07	0.30	0.764	0.997
SCZ	IN_LAMP5_RELN	PPM1F	-0.03	0.06	-0.52	0.606	0.987
SCZ	IN_PVALB	PPM1F	-0.08	0.04	-1.82	0.0688	0.702
SCZ	IN_PVALB_CHC	PPM1F	-0.04	0.07	-0.52	0.601	0.961
SCZ	IN_SST	PPM1F	-0.03	0.05	-0.67	0.505	0.967
SCZ	IN_VIP	PPM1F	0.00	0.04	0.13	0.895	0.984
SCZ	Micro	PPM1F	-0.02	0.05	-0.34	0.734	0.966
SCZ	OPC	PPM1F	0.06	0.04	1.47	0.142	0.753
SCZ	Oligo	PPM1F	-0.05	0.05	-0.93	0.354	0.887
SCZ	Astro	PPM1G	0.03	0.04	0.88	0.378	0.851
SCZ	EN_L2_3_IT	PPM1G	-0.06	0.03	-2.01	0.0442	0.73
SCZ	EN_L3_5_IT_1	PPM1G	-0.12	0.05	-2.44	0.0145	0.999
SCZ	EN_L3_5_IT_2	PPM1G	-0.04	0.03	-1.25	0.21	0.902
SCZ	EN_L3_5_IT_3	PPM1G	-0.03	0.03	-0.83	0.407	0.933
SCZ	EN_L5_6_NP	PPM1G	-0.06	0.07	-0.96	0.337	0.999
SCZ	EN_L6B	PPM1G	-0.04	0.07	-0.64	0.521	0.946
SCZ	EN_L6_CT	PPM1G	-0.15	0.05	-2.79	0.00527	0.357
SCZ	EN_L6_IT_1	PPM1G	-0.03	0.06	-0.52	0.603	0.966
SCZ	EN_L6_IT_2	PPM1G	-0.08	0.08	-1.01	0.312	0.929
SCZ	Endo	PPM1G	-0.22	0.12	-1.81	0.0704	0.395
SCZ	IN_ADARB2	PPM1G	-0.00	0.05	-0.10	0.918	0.995
SCZ	IN_LAMP5_LHX6	PPM1G	-0.05	0.06	-0.75	0.451	0.995
SCZ	IN_LAMP5_RELN	PPM1G	-0.06	0.05	-1.17	0.242	0.953
SCZ	IN_PVALB	PPM1G	-0.04	0.03	-1.15	0.251	0.858
SCZ	IN_PVALB_CHC	PPM1G	0.02	0.06	0.38	0.705	0.978
SCZ	IN_SST	PPM1G	-0.04	0.03	-1.24	0.213	0.918
SCZ	IN_VIP	PPM1G	-0.05	0.03	-1.53	0.125	0.705
SCZ	Micro	PPM1G	-0.05	0.05	-0.89	0.374	0.877
SCZ	OPC	PPM1G	-0.04	0.04	-1.06	0.289	0.853
SCZ	Oligo	PPM1G	-0.05	0.03	-1.79	0.0739	0.68
SCZ	PC	PPM1G	-0.19	0.16	-1.17	0.242	0.863
SCZ	Astro	PPM1H	-0.07	0.05	-1.43	0.154	0.72
SCZ	EN_L2_3_IT	PPM1H	-0.06	0.02	-2.53	0.0114	0.614
SCZ	EN_L3_5_IT_1	PPM1H	-0.08	0.04	-2.17	0.0303	0.999
SCZ	EN_L3_5_IT_2	PPM1H	-0.06	0.03	-1.91	0.0563	0.757
SCZ	EN_L3_5_IT_3	PPM1H	-0.07	0.03	-2.47	0.0134	0.466
SCZ	EN_L5_6_NP	PPM1H	-0.04	0.04	-0.86	0.392	0.999
SCZ	EN_L5_ET	PPM1H	-0.33	0.31	-1.06	0.29	0.964
SCZ	EN_L6B	PPM1H	-0.06	0.05	-1.10	0.27	0.892
SCZ	EN_L6_CT	PPM1H	-0.06	0.05	-1.22	0.221	0.838
SCZ	EN_L6_IT_1	PPM1H	0.01	0.04	0.13	0.895	0.992
SCZ	EN_L6_IT_2	PPM1H	0.03	0.06	0.60	0.546	0.973
SCZ	Endo	PPM1H	-0.41	0.11	-3.67	0.000243	0.0325
SCZ	IN_ADARB2	PPM1H	-0.09	0.04	-2.53	0.0115	0.431
SCZ	IN_LAMP5_LHX6	PPM1H	-0.04	0.04	-1.13	0.259	0.995
SCZ	IN_LAMP5_RELN	PPM1H	-0.07	0.03	-2.08	0.0373	0.789
SCZ	IN_PVALB	PPM1H	-0.07	0.03	-2.47	0.0133	0.502
SCZ	IN_PVALB_CHC	PPM1H	-0.02	0.04	-0.69	0.493	0.947
SCZ	IN_SST	PPM1H	-0.08	0.04	-2.08	0.0376	0.804
SCZ	IN_VIP	PPM1H	-0.07	0.02	-3.22	0.00127	0.232
SCZ	Micro	PPM1H	-0.08	0.07	-1.22	0.221	0.791
SCZ	OPC	PPM1H	-0.01	0.04	-0.28	0.782	0.98
SCZ	Oligo	PPM1H	-0.02	0.03	-0.64	0.522	0.929
SCZ	PC	PPM1H	-0.21	0.11	-1.83	0.0675	0.671
SCZ	VLMC	PPM1H	-0.26	0.14	-1.96	0.0501	0.809
SCZ	Adaptive	PPM1K	-0.03	0.18	-0.18	0.86	0.999
SCZ	Astro	PPM1K	-0.08	0.05	-1.67	0.0947	0.64
SCZ	EN_L2_3_IT	PPM1K	0.10	0.03	3.27	0.00106	0.479
SCZ	EN_L3_5_IT_1	PPM1K	0.09	0.03	2.49	0.0129	0.999
SCZ	EN_L3_5_IT_2	PPM1K	0.10	0.03	3.23	0.00123	0.464
SCZ	EN_L3_5_IT_3	PPM1K	0.10	0.03	3.10	0.00192	0.289
SCZ	EN_L5_6_NP	PPM1K	0.05	0.04	1.14	0.252	0.999
SCZ	EN_L5_ET	PPM1K	-0.16	0.38	-0.41	0.683	0.983
SCZ	EN_L6B	PPM1K	0.16	0.05	3.28	0.00103	0.392
SCZ	EN_L6_CT	PPM1K	0.14	0.04	3.34	0.00084	0.19
SCZ	EN_L6_IT_1	PPM1K	0.13	0.04	3.25	0.00115	0.379
SCZ	EN_L6_IT_2	PPM1K	0.19	0.05	3.70	0.000218	0.239
SCZ	Endo	PPM1K	0.11	0.13	0.90	0.369	0.743
SCZ	IN_ADARB2	PPM1K	0.12	0.04	3.05	0.00231	0.285
SCZ	IN_LAMP5_LHX6	PPM1K	0.13	0.04	3.07	0.00218	0.719
SCZ	IN_LAMP5_RELN	PPM1K	0.08	0.04	1.85	0.0649	0.863
SCZ	IN_PVALB	PPM1K	0.08	0.03	2.88	0.00392	0.398
SCZ	IN_PVALB_CHC	PPM1K	0.09	0.04	2.43	0.0152	0.62
SCZ	IN_SST	PPM1K	0.08	0.03	2.76	0.00576	0.738
SCZ	IN_VIP	PPM1K	0.10	0.03	3.50	0.000471	0.203
SCZ	Micro	PPM1K	0.00	0.04	0.11	0.911	0.991
SCZ	OPC	PPM1K	0.05	0.03	1.59	0.111	0.739
SCZ	Oligo	PPM1K	0.12	0.04	2.88	0.00401	0.423
SCZ	PC	PPM1K	0.10	0.08	1.26	0.208	0.839
SCZ	PVM	PPM1K	-0.64	0.33	-1.94	0.0521	0.561
SCZ	VLMC	PPM1K	0.21	0.12	1.69	0.0906	0.863
SCZ	Adaptive	PPM1L	0.06	0.24	0.26	0.793	0.999
SCZ	Astro	PPM1L	0.03	0.03	0.94	0.346	0.839
SCZ	EN_L2_3_IT	PPM1L	-0.02	0.03	-0.76	0.445	0.956
SCZ	EN_L3_5_IT_1	PPM1L	-0.02	0.03	-0.53	0.595	0.999
SCZ	EN_L3_5_IT_2	PPM1L	-0.03	0.03	-0.99	0.322	0.933
SCZ	EN_L3_5_IT_3	PPM1L	-0.01	0.03	-0.23	0.822	0.984
SCZ	EN_L5_6_NP	PPM1L	0.00	0.04	0.11	0.909	0.999
SCZ	EN_L5_ET	PPM1L	0.16	0.22	0.73	0.466	0.983
SCZ	EN_L6B	PPM1L	0.05	0.04	1.31	0.192	0.866
SCZ	EN_L6_CT	PPM1L	0.02	0.03	0.79	0.429	0.916
SCZ	EN_L6_IT_1	PPM1L	0.02	0.04	0.41	0.683	0.971
SCZ	EN_L6_IT_2	PPM1L	0.02	0.05	0.33	0.738	0.982
SCZ	Endo	PPM1L	-0.04	0.12	-0.38	0.704	0.905
SCZ	IN_ADARB2	PPM1L	0.00	0.04	0.09	0.927	0.995
SCZ	IN_LAMP5_LHX6	PPM1L	0.04	0.04	0.96	0.338	0.995
SCZ	IN_LAMP5_RELN	PPM1L	0.02	0.04	0.54	0.59	0.987
SCZ	IN_PVALB	PPM1L	0.02	0.03	0.62	0.534	0.93
SCZ	IN_PVALB_CHC	PPM1L	0.03	0.05	0.58	0.561	0.952
SCZ	IN_SST	PPM1L	0.04	0.03	1.42	0.156	0.893
SCZ	IN_VIP	PPM1L	0.01	0.03	0.35	0.73	0.966
SCZ	Micro	PPM1L	0.00	0.05	0.06	0.95	0.993
SCZ	OPC	PPM1L	-0.00	0.03	-0.12	0.901	0.99
SCZ	Oligo	PPM1L	-0.07	0.03	-2.28	0.0229	0.559
SCZ	PC	PPM1L	-0.09	0.09	-1.07	0.285	0.893
SCZ	PVM	PPM1L	0.03	0.14	0.18	0.856	0.99
SCZ	SMC	PPM1L	0.21	0.19	1.10	0.273	0.716
SCZ	VLMC	PPM1L	0.15	0.17	0.85	0.394	0.939
SCZ	Astro	PPM1M	0.03	0.11	0.29	0.776	0.961
SCZ	EN_L2_3_IT	PPM1M	0.02	0.08	0.29	0.773	0.981
SCZ	EN_L3_5_IT_2	PPM1M	-0.01	0.20	-0.05	0.963	0.999
SCZ	EN_L3_5_IT_3	PPM1M	0.31	0.15	1.98	0.0472	0.619
SCZ	IN_SST	PPM1M	0.28	0.18	1.60	0.109	0.872
SCZ	Micro	PPM1M	-0.07	0.09	-0.78	0.438	0.901
SCZ	Oligo	PPM1M	0.11	0.08	1.34	0.179	0.813
SCZ	EN_L2_3_IT	PPM1N	0.03	0.06	0.44	0.662	0.974
SCZ	EN_L3_5_IT_1	PPM1N	0.11	0.09	1.17	0.241	0.999
SCZ	EN_L3_5_IT_2	PPM1N	-0.01	0.07	-0.16	0.873	0.997
SCZ	EN_L3_5_IT_3	PPM1N	-0.08	0.08	-0.99	0.322	0.9
SCZ	EN_L6_IT_1	PPM1N	0.35	0.19	1.82	0.0694	0.829
SCZ	IN_ADARB2	PPM1N	0.18	0.15	1.21	0.226	0.833
SCZ	IN_PVALB	PPM1N	0.03	0.09	0.40	0.688	0.957
SCZ	IN_SST	PPM1N	-0.07	0.09	-0.76	0.447	0.961
SCZ	IN_VIP	PPM1N	0.14	0.08	1.86	0.0626	0.609
SCZ	Micro	PPM1N	-0.09	0.10	-0.96	0.337	0.862
SCZ	Oligo	PPM1N	0.10	0.13	0.77	0.439	0.916
SCZ	Astro	PPME1	0.02	0.03	0.47	0.639	0.935
SCZ	EN_L2_3_IT	PPME1	-0.02	0.02	-1.08	0.279	0.921
SCZ	EN_L3_5_IT_1	PPME1	-0.02	0.03	-0.55	0.581	0.999
SCZ	EN_L3_5_IT_2	PPME1	-0.04	0.03	-1.41	0.158	0.871
SCZ	EN_L3_5_IT_3	PPME1	-0.03	0.03	-0.92	0.359	0.918
SCZ	EN_L5_6_NP	PPME1	0.02	0.04	0.44	0.658	0.999
SCZ	EN_L5_ET	PPME1	-0.17	0.34	-0.52	0.605	0.983
SCZ	EN_L6B	PPME1	-0.07	0.05	-1.48	0.14	0.841
SCZ	EN_L6_CT	PPME1	-0.03	0.03	-0.72	0.472	0.925
SCZ	EN_L6_IT_1	PPME1	-0.01	0.04	-0.29	0.772	0.982
SCZ	EN_L6_IT_2	PPME1	-0.06	0.05	-1.22	0.221	0.903
SCZ	Endo	PPME1	-0.11	0.12	-0.92	0.359	0.736
SCZ	IN_ADARB2	PPME1	-0.02	0.04	-0.44	0.66	0.96
SCZ	IN_LAMP5_LHX6	PPME1	0.01	0.05	0.13	0.893	0.997
SCZ	IN_LAMP5_RELN	PPME1	-0.02	0.04	-0.57	0.567	0.985
SCZ	IN_PVALB	PPME1	0.02	0.03	0.61	0.543	0.932
SCZ	IN_PVALB_CHC	PPME1	-0.03	0.05	-0.70	0.481	0.945
SCZ	IN_SST	PPME1	-0.04	0.04	-1.07	0.283	0.926
SCZ	IN_VIP	PPME1	0.00	0.03	0.05	0.963	0.994
SCZ	Micro	PPME1	0.14	0.06	2.44	0.0147	0.424
SCZ	OPC	PPME1	-0.00	0.03	-0.06	0.95	0.993
SCZ	Oligo	PPME1	-0.02	0.02	-0.77	0.441	0.916
SCZ	PC	PPME1	0.10	0.10	0.96	0.337	0.894
SCZ	VLMC	PPME1	0.17	0.13	1.26	0.208	0.935
SCZ	Astro	PPOX	-0.01	0.04	-0.32	0.748	0.961
SCZ	EN_L2_3_IT	PPOX	0.02	0.04	0.52	0.602	0.967
SCZ	EN_L3_5_IT_1	PPOX	0.09	0.07	1.34	0.182	0.999
SCZ	EN_L3_5_IT_2	PPOX	0.03	0.05	0.65	0.516	0.965
SCZ	EN_L3_5_IT_3	PPOX	0.01	0.05	0.25	0.803	0.983
SCZ	EN_L5_6_NP	PPOX	-0.08	0.08	-1.05	0.294	0.999
SCZ	EN_L6B	PPOX	0.09	0.09	0.91	0.361	0.916
SCZ	EN_L6_CT	PPOX	0.07	0.07	1.09	0.278	0.856
SCZ	EN_L6_IT_1	PPOX	-0.03	0.08	-0.38	0.705	0.974
SCZ	EN_L6_IT_2	PPOX	-0.06	0.10	-0.57	0.57	0.976
SCZ	IN_ADARB2	PPOX	0.05	0.06	0.80	0.424	0.908
SCZ	IN_LAMP5_LHX6	PPOX	0.10	0.08	1.15	0.248	0.995
SCZ	IN_LAMP5_RELN	PPOX	0.08	0.07	1.21	0.227	0.953
SCZ	IN_PVALB	PPOX	0.06	0.05	1.30	0.194	0.823
SCZ	IN_PVALB_CHC	PPOX	-0.16	0.16	-1.02	0.307	0.921
SCZ	IN_SST	PPOX	0.03	0.06	0.57	0.572	0.972
SCZ	IN_VIP	PPOX	0.02	0.04	0.45	0.655	0.954
SCZ	Micro	PPOX	0.12	0.07	1.67	0.0942	0.64
SCZ	OPC	PPOX	-0.04	0.05	-0.94	0.346	0.873
SCZ	Oligo	PPOX	0.01	0.03	0.32	0.752	0.966
SCZ	Astro	PPP1CA	-0.09	0.06	-1.64	0.1	0.646
SCZ	EN_L2_3_IT	PPP1CA	-0.03	0.04	-0.85	0.394	0.953
SCZ	EN_L3_5_IT_1	PPP1CA	-0.07	0.07	-1.08	0.28	0.999
SCZ	EN_L3_5_IT_2	PPP1CA	-0.09	0.06	-1.60	0.109	0.831
SCZ	EN_L3_5_IT_3	PPP1CA	-0.02	0.05	-0.43	0.668	0.966
SCZ	EN_L5_6_NP	PPP1CA	-0.32	0.15	-2.08	0.0373	0.999
SCZ	EN_L6B	PPP1CA	0.03	0.17	0.16	0.875	0.989
SCZ	EN_L6_CT	PPP1CA	-0.20	0.15	-1.35	0.177	0.821
SCZ	EN_L6_IT_1	PPP1CA	-0.07	0.08	-0.93	0.35	0.923
SCZ	EN_L6_IT_2	PPP1CA	-0.05	0.10	-0.50	0.617	0.981
SCZ	Endo	PPP1CA	0.13	0.18	0.72	0.471	0.802
SCZ	IN_ADARB2	PPP1CA	-0.08	0.08	-0.98	0.327	0.864
SCZ	IN_LAMP5_LHX6	PPP1CA	0.07	0.19	0.37	0.711	0.997
SCZ	IN_LAMP5_RELN	PPP1CA	-0.03	0.08	-0.36	0.719	0.993
SCZ	IN_PVALB	PPP1CA	-0.04	0.05	-0.77	0.442	0.916
SCZ	IN_PVALB_CHC	PPP1CA	0.04	0.16	0.26	0.794	0.983
SCZ	IN_SST	PPP1CA	-0.02	0.06	-0.42	0.672	0.983
SCZ	IN_VIP	PPP1CA	-0.07	0.05	-1.34	0.181	0.763
SCZ	Micro	PPP1CA	0.16	0.07	2.26	0.0236	0.463
SCZ	OPC	PPP1CA	-0.03	0.06	-0.59	0.555	0.939
SCZ	Oligo	PPP1CA	-0.03	0.04	-0.57	0.566	0.939
SCZ	Adaptive	PPP1CB	0.18	0.22	0.81	0.42	0.999
SCZ	Astro	PPP1CB	0.06	0.05	1.36	0.175	0.74
SCZ	EN_L2_3_IT	PPP1CB	0.02	0.03	0.70	0.486	0.961
SCZ	EN_L3_5_IT_1	PPP1CB	0.07	0.04	1.68	0.0922	0.999
SCZ	EN_L3_5_IT_2	PPP1CB	0.03	0.03	0.84	0.401	0.944
SCZ	EN_L3_5_IT_3	PPP1CB	0.06	0.04	1.61	0.107	0.741
SCZ	EN_L5_6_NP	PPP1CB	0.11	0.06	1.91	0.0565	0.999
SCZ	EN_L5_ET	PPP1CB	0.33	0.40	0.82	0.412	0.983
SCZ	EN_L6B	PPP1CB	0.13	0.05	2.30	0.0215	0.669
SCZ	EN_L6_CT	PPP1CB	-0.04	0.04	-0.82	0.414	0.913
SCZ	EN_L6_IT_1	PPP1CB	0.10	0.05	2.00	0.0457	0.775
SCZ	EN_L6_IT_2	PPP1CB	0.13	0.06	2.27	0.0235	0.709
SCZ	Endo	PPP1CB	-0.07	0.13	-0.56	0.578	0.858
SCZ	IN_ADARB2	PPP1CB	0.01	0.05	0.27	0.79	0.977
SCZ	IN_LAMP5_LHX6	PPP1CB	-0.01	0.06	-0.21	0.83	0.997
SCZ	IN_LAMP5_RELN	PPP1CB	0.06	0.05	1.08	0.278	0.957
SCZ	IN_PVALB	PPP1CB	0.04	0.04	1.20	0.232	0.845
SCZ	IN_PVALB_CHC	PPP1CB	0.01	0.05	0.21	0.833	0.987
SCZ	IN_SST	PPP1CB	0.04	0.04	0.96	0.337	0.939
SCZ	IN_VIP	PPP1CB	0.07	0.03	2.42	0.0154	0.448
SCZ	Micro	PPP1CB	0.05	0.06	0.78	0.437	0.901
SCZ	OPC	PPP1CB	0.04	0.04	0.89	0.373	0.882
SCZ	Oligo	PPP1CB	0.03	0.03	1.16	0.246	0.844
SCZ	PC	PPP1CB	0.02	0.10	0.19	0.848	0.987
SCZ	PVM	PPP1CB	-0.08	0.19	-0.43	0.668	0.958
SCZ	SMC	PPP1CB	-0.72	0.28	-2.61	0.00901	0.193
SCZ	VLMC	PPP1CB	0.13	0.19	0.69	0.489	0.962
SCZ	Astro	PPP1CC	-0.00	0.04	-0.11	0.909	0.988
SCZ	EN_L2_3_IT	PPP1CC	0.05	0.04	1.36	0.173	0.867
SCZ	EN_L3_5_IT_1	PPP1CC	0.09	0.07	1.19	0.233	0.999
SCZ	EN_L3_5_IT_2	PPP1CC	0.14	0.05	2.92	0.00352	0.514
SCZ	EN_L3_5_IT_3	PPP1CC	0.03	0.05	0.70	0.487	0.945
SCZ	EN_L5_6_NP	PPP1CC	0.06	0.07	0.86	0.391	0.999
SCZ	EN_L6B	PPP1CC	0.08	0.08	0.99	0.322	0.907
SCZ	EN_L6_CT	PPP1CC	0.11	0.06	1.79	0.0736	0.696
SCZ	EN_L6_IT_1	PPP1CC	0.06	0.07	0.83	0.406	0.935
SCZ	EN_L6_IT_2	PPP1CC	0.02	0.09	0.28	0.777	0.984
SCZ	Endo	PPP1CC	0.07	0.12	0.63	0.53	0.832
SCZ	IN_ADARB2	PPP1CC	0.08	0.05	1.47	0.142	0.767
SCZ	IN_LAMP5_LHX6	PPP1CC	0.07	0.07	0.98	0.328	0.995
SCZ	IN_LAMP5_RELN	PPP1CC	0.09	0.05	1.62	0.106	0.931
SCZ	IN_PVALB	PPP1CC	0.04	0.04	0.87	0.386	0.903
SCZ	IN_PVALB_CHC	PPP1CC	0.03	0.07	0.45	0.649	0.97
SCZ	IN_SST	PPP1CC	0.02	0.04	0.42	0.675	0.983
SCZ	IN_VIP	PPP1CC	0.05	0.04	1.30	0.193	0.776
SCZ	Micro	PPP1CC	0.02	0.05	0.32	0.747	0.97
SCZ	OPC	PPP1CC	0.03	0.03	0.85	0.395	0.891
SCZ	Oligo	PPP1CC	0.01	0.03	0.31	0.755	0.967
SCZ	PC	PPP1CC	-0.07	0.09	-0.85	0.393	0.907
SCZ	VLMC	PPP1CC	-0.41	0.22	-1.90	0.057	0.827
SCZ	Astro	PPP1R10	0.00	0.05	0.02	0.985	0.999
SCZ	EN_L2_3_IT	PPP1R10	-0.03	0.03	-1.06	0.288	0.923
SCZ	EN_L3_5_IT_1	PPP1R10	0.01	0.05	0.30	0.765	0.999
SCZ	EN_L3_5_IT_2	PPP1R10	0.00	0.04	0.00	0.999	1
SCZ	EN_L3_5_IT_3	PPP1R10	0.07	0.04	1.74	0.0814	0.705
SCZ	EN_L5_6_NP	PPP1R10	0.12	0.06	2.08	0.0378	0.999
SCZ	EN_L5_ET	PPP1R10	0.62	0.57	1.08	0.281	0.964
SCZ	EN_L6B	PPP1R10	0.00	0.07	0.04	0.971	0.998
SCZ	EN_L6_CT	PPP1R10	0.03	0.05	0.56	0.574	0.948
SCZ	EN_L6_IT_1	PPP1R10	0.11	0.06	1.68	0.0937	0.843
SCZ	EN_L6_IT_2	PPP1R10	0.10	0.07	1.38	0.166	0.876
SCZ	Endo	PPP1R10	-0.08	0.11	-0.75	0.456	0.796
SCZ	IN_ADARB2	PPP1R10	-0.05	0.05	-1.05	0.292	0.854
SCZ	IN_LAMP5_LHX6	PPP1R10	-0.02	0.06	-0.35	0.728	0.997
SCZ	IN_LAMP5_RELN	PPP1R10	0.04	0.05	0.81	0.416	0.964
SCZ	IN_PVALB	PPP1R10	-0.01	0.04	-0.18	0.854	0.98
SCZ	IN_PVALB_CHC	PPP1R10	0.03	0.06	0.49	0.625	0.966
SCZ	IN_SST	PPP1R10	0.02	0.04	0.57	0.565	0.972
SCZ	IN_VIP	PPP1R10	-0.03	0.03	-0.85	0.393	0.884
SCZ	Micro	PPP1R10	-0.07	0.05	-1.25	0.211	0.783
SCZ	OPC	PPP1R10	-0.06	0.03	-1.70	0.0895	0.706
SCZ	Oligo	PPP1R10	-0.01	0.04	-0.20	0.844	0.98
SCZ	PC	PPP1R10	0.08	0.09	0.83	0.409	0.911
SCZ	PVM	PPP1R10	-0.03	0.22	-0.16	0.876	0.991
SCZ	VLMC	PPP1R10	-0.19	0.22	-0.87	0.383	0.938
SCZ	Astro	PPP1R11	-0.01	0.06	-0.16	0.874	0.981
SCZ	EN_L2_3_IT	PPP1R11	-0.01	0.05	-0.21	0.834	0.987
SCZ	EN_L3_5_IT_1	PPP1R11	0.00	0.08	0.04	0.969	0.999
SCZ	EN_L3_5_IT_2	PPP1R11	0.01	0.05	0.13	0.894	0.997
SCZ	EN_L3_5_IT_3	PPP1R11	-0.01	0.05	-0.19	0.851	0.986
SCZ	EN_L5_6_NP	PPP1R11	0.04	0.15	0.27	0.784	0.999
SCZ	EN_L6B	PPP1R11	0.04	0.09	0.42	0.673	0.968
SCZ	EN_L6_CT	PPP1R11	0.11	0.09	1.19	0.233	0.839
SCZ	EN_L6_IT_1	PPP1R11	0.13	0.09	1.45	0.148	0.88
SCZ	EN_L6_IT_2	PPP1R11	0.14	0.20	0.69	0.49	0.968
SCZ	IN_ADARB2	PPP1R11	-0.23	0.16	-1.49	0.137	0.766
SCZ	IN_LAMP5_RELN	PPP1R11	-0.22	0.16	-1.40	0.162	0.933
SCZ	IN_PVALB	PPP1R11	-0.03	0.06	-0.52	0.605	0.942
SCZ	IN_PVALB_CHC	PPP1R11	0.17	0.15	1.13	0.259	0.9
SCZ	IN_SST	PPP1R11	0.06	0.07	0.85	0.394	0.951
SCZ	IN_VIP	PPP1R11	-0.02	0.06	-0.43	0.664	0.954
SCZ	Micro	PPP1R11	-0.01	0.08	-0.11	0.914	0.991
SCZ	OPC	PPP1R11	0.13	0.07	1.88	0.0601	0.65
SCZ	Oligo	PPP1R11	-0.01	0.05	-0.15	0.883	0.982
SCZ	Adaptive	PPP1R12A	0.15	0.13	1.11	0.267	0.999
SCZ	Astro	PPP1R12A	-0.05	0.03	-1.97	0.0493	0.557
SCZ	EN_L2_3_IT	PPP1R12A	0.02	0.02	0.67	0.504	0.961
SCZ	EN_L3_5_IT_1	PPP1R12A	0.04	0.03	1.34	0.18	0.999
SCZ	EN_L3_5_IT_2	PPP1R12A	0.02	0.02	0.69	0.487	0.961
SCZ	EN_L3_5_IT_3	PPP1R12A	0.03	0.03	1.18	0.239	0.871
SCZ	EN_L5_6_NP	PPP1R12A	0.04	0.03	1.22	0.223	0.999
SCZ	EN_L5_ET	PPP1R12A	-0.25	0.23	-1.09	0.275	0.964
SCZ	EN_L6B	PPP1R12A	0.05	0.03	1.46	0.144	0.844
SCZ	EN_L6_CT	PPP1R12A	0.05	0.03	1.67	0.0959	0.742
SCZ	EN_L6_IT_1	PPP1R12A	0.13	0.04	2.81	0.00495	0.551
SCZ	EN_L6_IT_2	PPP1R12A	0.06	0.04	1.33	0.182	0.889
SCZ	Endo	PPP1R12A	-0.06	0.05	-1.29	0.198	0.584
SCZ	IN_ADARB2	PPP1R12A	-0.02	0.03	-0.74	0.457	0.917
SCZ	IN_LAMP5_LHX6	PPP1R12A	-0.02	0.04	-0.54	0.588	0.995
SCZ	IN_LAMP5_RELN	PPP1R12A	0.00	0.03	0.06	0.956	0.997
SCZ	IN_PVALB	PPP1R12A	0.01	0.02	0.46	0.648	0.95
SCZ	IN_PVALB_CHC	PPP1R12A	-0.01	0.03	-0.33	0.738	0.978
SCZ	IN_SST	PPP1R12A	-0.01	0.02	-0.55	0.583	0.972
SCZ	IN_VIP	PPP1R12A	-0.02	0.02	-1.06	0.287	0.828
SCZ	Micro	PPP1R12A	0.01	0.03	0.52	0.604	0.946
SCZ	OPC	PPP1R12A	-0.02	0.03	-0.74	0.459	0.915
SCZ	Oligo	PPP1R12A	-0.01	0.02	-0.77	0.443	0.916
SCZ	PC	PPP1R12A	-0.05	0.05	-0.99	0.321	0.894
SCZ	PVM	PPP1R12A	-0.04	0.08	-0.46	0.642	0.953
SCZ	SMC	PPP1R12A	-0.12	0.14	-0.91	0.365	0.766
SCZ	VLMC	PPP1R12A	-0.01	0.08	-0.13	0.896	0.985
SCZ	Adaptive	PPP1R12B	0.27	0.17	1.65	0.0995	0.999
SCZ	Astro	PPP1R12B	0.02	0.04	0.43	0.669	0.94
SCZ	EN_L2_3_IT	PPP1R12B	-0.00	0.02	-0.12	0.905	0.995
SCZ	EN_L3_5_IT_1	PPP1R12B	0.03	0.03	1.09	0.276	0.999
SCZ	EN_L3_5_IT_2	PPP1R12B	0.01	0.02	0.23	0.817	0.993
SCZ	EN_L3_5_IT_3	PPP1R12B	0.04	0.03	1.50	0.133	0.782
SCZ	EN_L5_6_NP	PPP1R12B	-0.00	0.03	-0.04	0.965	0.999
SCZ	EN_L5_ET	PPP1R12B	0.00	0.28	0.01	0.995	1
SCZ	EN_L6B	PPP1R12B	0.08	0.04	2.14	0.0325	0.698
SCZ	EN_L6_CT	PPP1R12B	0.05	0.03	1.57	0.117	0.776
SCZ	EN_L6_IT_1	PPP1R12B	0.08	0.04	2.24	0.0254	0.72
SCZ	EN_L6_IT_2	PPP1R12B	0.06	0.04	1.53	0.125	0.852
SCZ	Endo	PPP1R12B	-0.03	0.06	-0.45	0.655	0.888
SCZ	IN_ADARB2	PPP1R12B	-0.01	0.03	-0.25	0.801	0.979
SCZ	IN_LAMP5_LHX6	PPP1R12B	0.03	0.04	0.70	0.481	0.995
SCZ	IN_LAMP5_RELN	PPP1R12B	-0.01	0.03	-0.35	0.729	0.993
SCZ	IN_PVALB	PPP1R12B	0.01	0.02	0.38	0.7	0.958
SCZ	IN_PVALB_CHC	PPP1R12B	0.01	0.03	0.45	0.655	0.972
SCZ	IN_SST	PPP1R12B	-0.01	0.03	-0.34	0.734	0.984
SCZ	IN_VIP	PPP1R12B	0.01	0.02	0.50	0.62	0.945
SCZ	Micro	PPP1R12B	0.02	0.04	0.48	0.633	0.955
SCZ	OPC	PPP1R12B	0.02	0.03	0.64	0.523	0.928
SCZ	Oligo	PPP1R12B	-0.02	0.03	-0.89	0.373	0.894
SCZ	PC	PPP1R12B	-0.08	0.08	-0.97	0.331	0.894
SCZ	PVM	PPP1R12B	0.01	0.12	0.05	0.964	0.999
SCZ	SMC	PPP1R12B	-0.40	0.16	-2.51	0.0122	0.228
SCZ	VLMC	PPP1R12B	-0.01	0.10	-0.06	0.948	0.992
SCZ	Astro	PPP1R12C	0.01	0.04	0.24	0.813	0.97
SCZ	EN_L2_3_IT	PPP1R12C	0.01	0.03	0.38	0.702	0.975
SCZ	EN_L3_5_IT_1	PPP1R12C	-0.06	0.06	-1.01	0.312	0.999
SCZ	EN_L3_5_IT_2	PPP1R12C	-0.03	0.04	-0.81	0.416	0.948
SCZ	EN_L3_5_IT_3	PPP1R12C	-0.02	0.04	-0.41	0.681	0.969
SCZ	EN_L5_6_NP	PPP1R12C	0.04	0.07	0.66	0.508	0.999
SCZ	EN_L5_ET	PPP1R12C	-3.46	2.22	-1.56	0.119	0.902
SCZ	EN_L6B	PPP1R12C	-0.05	0.07	-0.77	0.441	0.935
SCZ	EN_L6_CT	PPP1R12C	-0.03	0.06	-0.57	0.569	0.947
SCZ	EN_L6_IT_1	PPP1R12C	-0.04	0.06	-0.74	0.459	0.944
SCZ	EN_L6_IT_2	PPP1R12C	-0.04	0.08	-0.48	0.635	0.981
SCZ	Endo	PPP1R12C	0.01	0.13	0.05	0.964	0.991
SCZ	IN_ADARB2	PPP1R12C	-0.06	0.06	-0.95	0.342	0.87
SCZ	IN_LAMP5_LHX6	PPP1R12C	-0.02	0.07	-0.32	0.749	0.997
SCZ	IN_LAMP5_RELN	PPP1R12C	-0.09	0.06	-1.46	0.145	0.931
SCZ	IN_PVALB	PPP1R12C	-0.06	0.04	-1.43	0.153	0.805
SCZ	IN_PVALB_CHC	PPP1R12C	-0.09	0.07	-1.19	0.235	0.888
SCZ	IN_SST	PPP1R12C	-0.04	0.05	-0.95	0.343	0.94
SCZ	IN_VIP	PPP1R12C	0.01	0.04	0.19	0.853	0.977
SCZ	Micro	PPP1R12C	0.03	0.06	0.50	0.617	0.95
SCZ	OPC	PPP1R12C	0.00	0.04	0.12	0.908	0.991
SCZ	Oligo	PPP1R12C	-0.02	0.03	-0.63	0.529	0.93
SCZ	PC	PPP1R12C	-0.17	0.15	-1.15	0.249	0.865
SCZ	Astro	PPP1R13B	0.01	0.03	0.39	0.694	0.947
SCZ	EN_L2_3_IT	PPP1R13B	-0.04	0.02	-1.67	0.0954	0.814
SCZ	EN_L3_5_IT_1	PPP1R13B	-0.02	0.03	-0.57	0.57	0.999
SCZ	EN_L3_5_IT_2	PPP1R13B	-0.04	0.03	-1.25	0.213	0.902
SCZ	EN_L3_5_IT_3	PPP1R13B	-0.00	0.03	-0.05	0.96	0.998
SCZ	EN_L5_6_NP	PPP1R13B	0.03	0.04	0.82	0.412	0.999
SCZ	EN_L5_ET	PPP1R13B	-0.09	0.30	-0.30	0.765	0.983
SCZ	EN_L6B	PPP1R13B	-0.11	0.05	-2.06	0.0391	0.72
SCZ	EN_L6_CT	PPP1R13B	-0.07	0.04	-1.70	0.0888	0.73
SCZ	EN_L6_IT_1	PPP1R13B	-0.06	0.04	-1.30	0.194	0.883
SCZ	EN_L6_IT_2	PPP1R13B	-0.05	0.05	-0.94	0.345	0.934
SCZ	Endo	PPP1R13B	-0.12	0.05	-2.17	0.0298	0.271
SCZ	IN_ADARB2	PPP1R13B	-0.01	0.04	-0.16	0.871	0.989
SCZ	IN_LAMP5_LHX6	PPP1R13B	0.03	0.04	0.74	0.459	0.995
SCZ	IN_LAMP5_RELN	PPP1R13B	-0.01	0.03	-0.30	0.762	0.993
SCZ	IN_PVALB	PPP1R13B	-0.01	0.03	-0.53	0.597	0.94
SCZ	IN_PVALB_CHC	PPP1R13B	0.00	0.04	0.09	0.927	0.995
SCZ	IN_SST	PPP1R13B	0.02	0.03	0.51	0.609	0.977
SCZ	IN_VIP	PPP1R13B	0.01	0.03	0.53	0.596	0.944
SCZ	Micro	PPP1R13B	-0.05	0.05	-0.92	0.358	0.871
SCZ	OPC	PPP1R13B	0.03	0.04	0.77	0.443	0.908
SCZ	Oligo	PPP1R13B	-0.00	0.03	-0.09	0.928	0.99
SCZ	PC	PPP1R13B	-0.08	0.18	-0.46	0.648	0.964
SCZ	VLMC	PPP1R13B	0.11	0.14	0.78	0.437	0.954
SCZ	Astro	PPP1R13L	-0.02	0.06	-0.42	0.673	0.941
SCZ	EN_L2_3_IT	PPP1R13L	0.08	0.08	0.94	0.348	0.935
SCZ	EN_L3_5_IT_2	PPP1R13L	0.10	0.20	0.53	0.594	0.971
SCZ	EN_L3_5_IT_3	PPP1R13L	0.07	0.16	0.45	0.652	0.964
SCZ	Endo	PPP1R13L	0.26	0.17	1.56	0.12	0.483
SCZ	IN_PVALB	PPP1R13L	0.05	0.16	0.33	0.739	0.964
SCZ	IN_SST	PPP1R13L	0.28	0.20	1.43	0.153	0.891
SCZ	IN_VIP	PPP1R13L	0.05	0.17	0.29	0.77	0.97
SCZ	Micro	PPP1R13L	0.08	0.09	0.90	0.369	0.876
SCZ	OPC	PPP1R13L	0.13	0.20	0.68	0.499	0.922
SCZ	Oligo	PPP1R13L	-0.04	0.06	-0.72	0.47	0.921
SCZ	Astro	PPP1R14A	-0.08	0.09	-0.90	0.367	0.845
SCZ	EN_L2_3_IT	PPP1R14A	-0.07	0.09	-0.79	0.431	0.955
SCZ	EN_L3_5_IT_2	PPP1R14A	-0.07	0.11	-0.64	0.524	0.966
SCZ	EN_L3_5_IT_3	PPP1R14A	-0.14	0.10	-1.31	0.19	0.837
SCZ	Endo	PPP1R14A	-0.07	0.15	-0.45	0.654	0.888
SCZ	IN_ADARB2	PPP1R14A	-0.31	0.23	-1.33	0.183	0.795
SCZ	IN_PVALB	PPP1R14A	-0.07	0.11	-0.64	0.522	0.93
SCZ	IN_SST	PPP1R14A	-0.07	0.11	-0.61	0.542	0.967
SCZ	IN_VIP	PPP1R14A	-0.01	0.09	-0.13	0.897	0.984
SCZ	Micro	PPP1R14A	0.08	0.10	0.77	0.442	0.901
SCZ	OPC	PPP1R14A	-0.08	0.07	-1.26	0.208	0.81
SCZ	Oligo	PPP1R14A	-0.10	0.05	-2.13	0.0328	0.574
SCZ	PC	PPP1R14A	0.14	0.10	1.39	0.165	0.807
SCZ	Astro	PPP1R14B	-0.13	0.06	-2.03	0.0421	0.542
SCZ	EN_L2_3_IT	PPP1R14B	0.01	0.08	0.15	0.881	0.993
SCZ	EN_L3_5_IT_2	PPP1R14B	-0.09	0.17	-0.53	0.593	0.971
SCZ	EN_L3_5_IT_3	PPP1R14B	-0.10	0.15	-0.62	0.535	0.957
SCZ	IN_ADARB2	PPP1R14B	-0.22	0.18	-1.24	0.213	0.824
SCZ	IN_LAMP5_RELN	PPP1R14B	0.02	0.19	0.09	0.931	0.996
SCZ	IN_PVALB	PPP1R14B	-0.13	0.08	-1.71	0.0879	0.725
SCZ	IN_SST	PPP1R14B	0.04	0.17	0.25	0.803	0.992
SCZ	IN_VIP	PPP1R14B	-0.04	0.08	-0.58	0.559	0.936
SCZ	OPC	PPP1R14B	-0.05	0.07	-0.76	0.445	0.91
SCZ	Oligo	PPP1R14B	0.03	0.08	0.38	0.708	0.96
SCZ	Astro	PPP1R14C	-0.06	0.08	-0.77	0.444	0.876
SCZ	EN_L2_3_IT	PPP1R14C	-0.07	0.04	-1.67	0.0947	0.813
SCZ	EN_L3_5_IT_1	PPP1R14C	-0.01	0.06	-0.25	0.802	0.999
SCZ	EN_L3_5_IT_2	PPP1R14C	-0.03	0.05	-0.63	0.526	0.966
SCZ	EN_L3_5_IT_3	PPP1R14C	-0.07	0.05	-1.41	0.159	0.812
SCZ	EN_L5_6_NP	PPP1R14C	0.03	0.17	0.15	0.88	0.999
SCZ	EN_L6B	PPP1R14C	0.03	0.08	0.45	0.655	0.966
SCZ	EN_L6_CT	PPP1R14C	0.01	0.10	0.11	0.911	0.992
SCZ	EN_L6_IT_1	PPP1R14C	-0.07	0.07	-1.03	0.304	0.913
SCZ	EN_L6_IT_2	PPP1R14C	-0.23	0.11	-2.15	0.0318	0.709
SCZ	IN_ADARB2	PPP1R14C	0.05	0.08	0.65	0.518	0.932
SCZ	IN_LAMP5_LHX6	PPP1R14C	0.11	0.09	1.23	0.218	0.995
SCZ	IN_LAMP5_RELN	PPP1R14C	-0.02	0.08	-0.21	0.834	0.993
SCZ	IN_PVALB	PPP1R14C	0.00	0.06	0.00	0.998	0.999
SCZ	IN_SST	PPP1R14C	-0.06	0.05	-1.13	0.26	0.922
SCZ	IN_VIP	PPP1R14C	0.01	0.05	0.27	0.786	0.972
SCZ	OPC	PPP1R14C	-0.01	0.04	-0.15	0.884	0.989
SCZ	Oligo	PPP1R14C	-0.07	0.06	-1.29	0.195	0.823
SCZ	Astro	PPP1R15A	0.08	0.13	0.66	0.512	0.903
SCZ	EN_L2_3_IT	PPP1R15A	0.06	0.07	0.81	0.42	0.955
SCZ	EN_L3_5_IT_1	PPP1R15A	0.17	0.09	1.96	0.0506	0.999
SCZ	EN_L3_5_IT_2	PPP1R15A	0.08	0.07	1.11	0.265	0.924
SCZ	EN_L3_5_IT_3	PPP1R15A	0.09	0.08	1.15	0.252	0.874
SCZ	EN_L6_IT_1	PPP1R15A	0.04	0.12	0.32	0.75	0.98
SCZ	Endo	PPP1R15A	0.40	0.29	1.36	0.175	0.557
SCZ	IN_ADARB2	PPP1R15A	0.20	0.21	0.95	0.345	0.872
SCZ	IN_PVALB	PPP1R15A	0.04	0.11	0.41	0.684	0.956
SCZ	IN_SST	PPP1R15A	-0.05	0.11	-0.47	0.64	0.983
SCZ	IN_VIP	PPP1R15A	0.14	0.08	1.84	0.0654	0.612
SCZ	Micro	PPP1R15A	0.35	0.19	1.82	0.0683	0.597
SCZ	Oligo	PPP1R15A	-0.04	0.07	-0.58	0.565	0.939
SCZ	Astro	PPP1R15B	0.04	0.04	0.85	0.395	0.857
SCZ	EN_L2_3_IT	PPP1R15B	0.05	0.04	1.13	0.258	0.916
SCZ	EN_L3_5_IT_1	PPP1R15B	0.06	0.07	0.78	0.435	0.999
SCZ	EN_L3_5_IT_2	PPP1R15B	0.11	0.05	2.09	0.0365	0.696
SCZ	EN_L3_5_IT_3	PPP1R15B	0.12	0.05	2.45	0.0144	0.482
SCZ	EN_L5_6_NP	PPP1R15B	0.02	0.09	0.18	0.854	0.999
SCZ	EN_L6B	PPP1R15B	0.12	0.09	1.40	0.162	0.857
SCZ	EN_L6_CT	PPP1R15B	0.18	0.08	2.33	0.02	0.522
SCZ	EN_L6_IT_1	PPP1R15B	0.02	0.08	0.24	0.809	0.984
SCZ	EN_L6_IT_2	PPP1R15B	-0.08	0.10	-0.80	0.426	0.96
SCZ	Endo	PPP1R15B	0.52	0.17	3.15	0.00161	0.0736
SCZ	IN_ADARB2	PPP1R15B	0.05	0.07	0.75	0.456	0.916
SCZ	IN_LAMP5_LHX6	PPP1R15B	0.20	0.09	2.19	0.0286	0.953
SCZ	IN_LAMP5_RELN	PPP1R15B	0.12	0.07	1.86	0.0626	0.853
SCZ	IN_PVALB	PPP1R15B	0.04	0.05	0.75	0.455	0.92
SCZ	IN_PVALB_CHC	PPP1R15B	0.22	0.16	1.36	0.173	0.865
SCZ	IN_SST	PPP1R15B	0.05	0.06	0.85	0.395	0.951
SCZ	IN_VIP	PPP1R15B	0.07	0.04	1.59	0.112	0.691
SCZ	Micro	PPP1R15B	0.11	0.07	1.54	0.125	0.691
SCZ	OPC	PPP1R15B	0.03	0.04	0.66	0.511	0.925
SCZ	Oligo	PPP1R15B	0.03	0.03	1.15	0.249	0.847
SCZ	Astro	PPP1R16A	-0.04	0.04	-0.82	0.414	0.865
SCZ	EN_L2_3_IT	PPP1R16A	-0.05	0.04	-1.34	0.181	0.867
SCZ	EN_L3_5_IT_1	PPP1R16A	0.10	0.07	1.60	0.11	0.999
SCZ	EN_L3_5_IT_2	PPP1R16A	0.02	0.05	0.38	0.705	0.984
SCZ	EN_L3_5_IT_3	PPP1R16A	-0.02	0.05	-0.42	0.676	0.967
SCZ	EN_L5_6_NP	PPP1R16A	-0.28	0.15	-1.86	0.0631	0.999
SCZ	EN_L6B	PPP1R16A	0.12	0.17	0.71	0.477	0.944
SCZ	EN_L6_CT	PPP1R16A	-0.10	0.08	-1.18	0.237	0.839
SCZ	EN_L6_IT_1	PPP1R16A	-0.01	0.08	-0.08	0.937	0.996
SCZ	EN_L6_IT_2	PPP1R16A	-0.18	0.18	-0.97	0.334	0.932
SCZ	IN_ADARB2	PPP1R16A	-0.16	0.08	-2.19	0.0283	0.579
SCZ	IN_LAMP5_LHX6	PPP1R16A	0.05	0.18	0.25	0.8	0.997
SCZ	IN_LAMP5_RELN	PPP1R16A	-0.05	0.08	-0.66	0.509	0.974
SCZ	IN_PVALB	PPP1R16A	-0.01	0.05	-0.26	0.793	0.973
SCZ	IN_PVALB_CHC	PPP1R16A	-0.21	0.17	-1.23	0.218	0.878
SCZ	IN_SST	PPP1R16A	-0.04	0.07	-0.54	0.592	0.973
SCZ	IN_VIP	PPP1R16A	-0.03	0.05	-0.64	0.522	0.923
SCZ	OPC	PPP1R16A	0.07	0.05	1.26	0.206	0.809
SCZ	Oligo	PPP1R16A	0.00	0.05	0.04	0.967	0.996
SCZ	Adaptive	PPP1R16B	-0.10	0.17	-0.58	0.561	0.999
SCZ	Astro	PPP1R16B	-0.03	0.06	-0.49	0.628	0.934
SCZ	EN_L2_3_IT	PPP1R16B	-0.02	0.03	-0.77	0.439	0.955
SCZ	EN_L3_5_IT_1	PPP1R16B	-0.02	0.04	-0.63	0.529	0.999
SCZ	EN_L3_5_IT_2	PPP1R16B	0.01	0.03	0.27	0.787	0.993
SCZ	EN_L3_5_IT_3	PPP1R16B	0.01	0.03	0.17	0.868	0.988
SCZ	EN_L5_6_NP	PPP1R16B	0.03	0.05	0.57	0.571	0.999
SCZ	EN_L5_ET	PPP1R16B	-0.04	0.25	-0.18	0.86	0.993
SCZ	EN_L6B	PPP1R16B	0.03	0.05	0.55	0.579	0.953
SCZ	EN_L6_CT	PPP1R16B	-0.00	0.03	-0.09	0.931	0.995
SCZ	EN_L6_IT_1	PPP1R16B	0.04	0.04	1.02	0.306	0.913
SCZ	EN_L6_IT_2	PPP1R16B	0.05	0.05	0.96	0.338	0.933
SCZ	Endo	PPP1R16B	-0.12	0.10	-1.30	0.193	0.58
SCZ	IN_ADARB2	PPP1R16B	-0.06	0.05	-1.36	0.174	0.784
SCZ	IN_LAMP5_LHX6	PPP1R16B	-0.20	0.06	-3.52	0.000428	0.402
SCZ	IN_LAMP5_RELN	PPP1R16B	0.06	0.04	1.42	0.157	0.933
SCZ	IN_PVALB	PPP1R16B	-0.03	0.04	-0.63	0.53	0.93
SCZ	IN_PVALB_CHC	PPP1R16B	-0.09	0.06	-1.63	0.103	0.81
SCZ	IN_SST	PPP1R16B	-0.06	0.04	-1.44	0.15	0.89
SCZ	IN_VIP	PPP1R16B	-0.02	0.04	-0.51	0.609	0.944
SCZ	Micro	PPP1R16B	0.01	0.09	0.07	0.946	0.992
SCZ	OPC	PPP1R16B	-0.01	0.04	-0.27	0.786	0.98
SCZ	Oligo	PPP1R16B	-0.04	0.03	-1.47	0.141	0.774
SCZ	EN_L2_3_IT	PPP1R17	-0.07	0.22	-0.32	0.749	0.978
SCZ	EN_L3_5_IT_3	PPP1R17	-0.11	0.10	-1.12	0.261	0.878
SCZ	IN_SST	PPP1R17	-0.50	0.26	-1.97	0.0494	0.823
SCZ	IN_VIP	PPP1R17	-0.09	0.23	-0.40	0.687	0.96
SCZ	Oligo	PPP1R17	-0.18	0.10	-1.79	0.0731	0.68
SCZ	Astro	PPP1R18	0.11	0.12	0.93	0.351	0.841
SCZ	EN_L2_3_IT	PPP1R18	-0.11	0.18	-0.60	0.546	0.965
SCZ	IN_PVALB	PPP1R18	-0.06	0.13	-0.46	0.648	0.95
SCZ	IN_SST	PPP1R18	0.06	0.17	0.37	0.712	0.983
SCZ	Micro	PPP1R18	-0.01	0.06	-0.25	0.806	0.982
SCZ	OPC	PPP1R18	-0.03	0.06	-0.50	0.618	0.954
SCZ	Oligo	PPP1R18	0.02	0.12	0.15	0.884	0.982
SCZ	Astro	PPP1R1A	-0.04	0.09	-0.49	0.622	0.932
SCZ	EN_L2_3_IT	PPP1R1A	0.02	0.06	0.37	0.709	0.975
SCZ	EN_L3_5_IT_2	PPP1R1A	-0.07	0.06	-1.23	0.218	0.902
SCZ	EN_L6_CT	PPP1R1A	-0.40	0.21	-1.86	0.0634	0.677
SCZ	EN_L6_IT_1	PPP1R1A	0.05	0.09	0.53	0.594	0.964
SCZ	EN_L6_IT_2	PPP1R1A	-0.01	0.07	-0.12	0.903	0.994
SCZ	IN_ADARB2	PPP1R1A	0.13	0.17	0.78	0.435	0.913
SCZ	IN_PVALB	PPP1R1A	0.00	0.20	0.02	0.985	0.997
SCZ	IN_SST	PPP1R1A	-0.14	0.15	-0.90	0.368	0.946
SCZ	IN_VIP	PPP1R1A	0.07	0.06	1.20	0.228	0.8
SCZ	Oligo	PPP1R1A	0.04	0.09	0.48	0.632	0.952
SCZ	Astro	PPP1R1B	0.01	0.08	0.11	0.916	0.989
SCZ	EN_L2_3_IT	PPP1R1B	-0.04	0.06	-0.74	0.462	0.959
SCZ	EN_L3_5_IT_2	PPP1R1B	0.10	0.07	1.52	0.127	0.85
SCZ	EN_L3_5_IT_3	PPP1R1B	0.01	0.07	0.14	0.89	0.991
SCZ	EN_L6B	PPP1R1B	0.09	0.11	0.80	0.424	0.928
SCZ	EN_L6_CT	PPP1R1B	-0.02	0.09	-0.21	0.832	0.981
SCZ	EN_L6_IT_1	PPP1R1B	-0.03	0.10	-0.32	0.747	0.979
SCZ	EN_L6_IT_2	PPP1R1B	-0.06	0.26	-0.24	0.813	0.986
SCZ	IN_ADARB2	PPP1R1B	0.23	0.18	1.33	0.184	0.795
SCZ	IN_PVALB	PPP1R1B	0.16	0.14	1.14	0.254	0.86
SCZ	IN_SST	PPP1R1B	0.01	0.17	0.08	0.933	0.999
SCZ	IN_VIP	PPP1R1B	-0.00	0.19	-0.02	0.983	0.997
SCZ	Oligo	PPP1R1B	-0.08	0.06	-1.16	0.245	0.844
SCZ	Astro	PPP1R1C	-0.04	0.10	-0.41	0.679	0.942
SCZ	EN_L2_3_IT	PPP1R1C	0.00	0.07	0.05	0.96	0.997
SCZ	EN_L3_5_IT_1	PPP1R1C	-0.06	0.20	-0.28	0.779	0.999
SCZ	EN_L3_5_IT_2	PPP1R1C	-0.01	0.09	-0.12	0.908	0.997
SCZ	EN_L3_5_IT_3	PPP1R1C	0.00	0.10	0.02	0.987	0.999
SCZ	EN_L5_6_NP	PPP1R1C	-0.13	0.41	-0.31	0.757	0.999
SCZ	EN_L6B	PPP1R1C	0.02	0.22	0.11	0.911	0.99
SCZ	EN_L6_CT	PPP1R1C	0.07	0.21	0.31	0.759	0.974
SCZ	EN_L6_IT_1	PPP1R1C	-0.11	0.22	-0.52	0.601	0.966
SCZ	EN_L6_IT_2	PPP1R1C	0.54	0.24	2.26	0.0235	0.709
SCZ	IN_ADARB2	PPP1R1C	-0.10	0.11	-0.98	0.325	0.862
SCZ	IN_PVALB	PPP1R1C	-0.02	0.11	-0.21	0.832	0.978
SCZ	IN_SST	PPP1R1C	-0.05	0.17	-0.32	0.745	0.984
SCZ	IN_VIP	PPP1R1C	-0.08	0.05	-1.71	0.0872	0.648
SCZ	OPC	PPP1R1C	-0.24	0.10	-2.45	0.0145	0.508
SCZ	Oligo	PPP1R1C	-0.04	0.08	-0.47	0.636	0.952
SCZ	Adaptive	PPP1R2	0.33	0.19	1.73	0.0838	0.999
SCZ	Astro	PPP1R2	-0.01	0.04	-0.22	0.823	0.972
SCZ	EN_L2_3_IT	PPP1R2	-0.03	0.03	-1.30	0.194	0.876
SCZ	EN_L3_5_IT_1	PPP1R2	-0.05	0.05	-0.97	0.333	0.999
SCZ	EN_L3_5_IT_2	PPP1R2	0.02	0.03	0.50	0.618	0.972
SCZ	EN_L3_5_IT_3	PPP1R2	0.04	0.03	1.11	0.266	0.882
SCZ	EN_L5_6_NP	PPP1R2	0.10	0.06	1.57	0.116	0.999
SCZ	EN_L5_ET	PPP1R2	0.34	0.52	0.65	0.517	0.983
SCZ	EN_L6B	PPP1R2	0.02	0.06	0.38	0.701	0.97
SCZ	EN_L6_CT	PPP1R2	-0.03	0.05	-0.59	0.558	0.945
SCZ	EN_L6_IT_1	PPP1R2	-0.00	0.05	-0.01	0.989	0.999
SCZ	EN_L6_IT_2	PPP1R2	-0.01	0.07	-0.15	0.884	0.993
SCZ	Endo	PPP1R2	-0.02	0.08	-0.23	0.821	0.948
SCZ	IN_ADARB2	PPP1R2	-0.02	0.04	-0.38	0.706	0.968
SCZ	IN_LAMP5_LHX6	PPP1R2	0.08	0.05	1.42	0.156	0.995
SCZ	IN_LAMP5_RELN	PPP1R2	-0.04	0.04	-1.03	0.301	0.957
SCZ	IN_PVALB	PPP1R2	0.03	0.03	0.78	0.434	0.914
SCZ	IN_PVALB_CHC	PPP1R2	0.10	0.05	1.86	0.0631	0.751
SCZ	IN_SST	PPP1R2	0.00	0.04	0.01	0.994	0.999
SCZ	IN_VIP	PPP1R2	0.04	0.03	1.27	0.203	0.778
SCZ	Micro	PPP1R2	-0.06	0.05	-1.24	0.214	0.787
SCZ	OPC	PPP1R2	0.01	0.04	0.14	0.891	0.99
SCZ	Oligo	PPP1R2	-0.06	0.03	-1.89	0.0584	0.647
SCZ	PC	PPP1R2	0.29	0.17	1.69	0.0909	0.708
SCZ	Adaptive	PPP1R21	0.02	0.16	0.12	0.901	0.999
SCZ	Astro	PPP1R21	-0.05	0.03	-1.63	0.102	0.648
SCZ	EN_L2_3_IT	PPP1R21	0.05	0.04	1.43	0.151	0.855
SCZ	EN_L3_5_IT_1	PPP1R21	0.05	0.04	1.29	0.197	0.999
SCZ	EN_L3_5_IT_2	PPP1R21	0.03	0.03	1.12	0.261	0.922
SCZ	EN_L3_5_IT_3	PPP1R21	0.05	0.03	1.53	0.125	0.769
SCZ	EN_L5_6_NP	PPP1R21	-0.03	0.04	-0.76	0.447	0.999
SCZ	EN_L5_ET	PPP1R21	-0.09	0.28	-0.32	0.75	0.983
SCZ	EN_L6B	PPP1R21	0.07	0.05	1.51	0.132	0.84
SCZ	EN_L6_CT	PPP1R21	0.02	0.04	0.45	0.656	0.962
SCZ	EN_L6_IT_1	PPP1R21	0.10	0.05	2.16	0.0309	0.734
SCZ	EN_L6_IT_2	PPP1R21	0.01	0.05	0.23	0.816	0.986
SCZ	Endo	PPP1R21	-0.12	0.08	-1.50	0.132	0.506
SCZ	IN_ADARB2	PPP1R21	0.05	0.05	1.13	0.258	0.85
SCZ	IN_LAMP5_LHX6	PPP1R21	0.02	0.05	0.44	0.661	0.995
SCZ	IN_LAMP5_RELN	PPP1R21	0.03	0.04	0.72	0.473	0.969
SCZ	IN_PVALB	PPP1R21	-0.02	0.03	-0.48	0.632	0.946
SCZ	IN_PVALB_CHC	PPP1R21	0.07	0.06	1.20	0.229	0.885
SCZ	IN_SST	PPP1R21	-0.01	0.03	-0.41	0.682	0.983
SCZ	IN_VIP	PPP1R21	0.04	0.03	1.42	0.154	0.741
SCZ	Micro	PPP1R21	-0.01	0.04	-0.16	0.875	0.991
SCZ	OPC	PPP1R21	0.01	0.03	0.40	0.69	0.966
SCZ	Oligo	PPP1R21	0.00	0.03	0.17	0.866	0.981
SCZ	PC	PPP1R21	0.10	0.09	1.05	0.295	0.894
SCZ	PVM	PPP1R21	-0.10	0.14	-0.72	0.473	0.902
SCZ	VLMC	PPP1R21	-0.15	0.10	-1.51	0.132	0.892
SCZ	Astro	PPP1R26	-0.05	0.05	-1.00	0.318	0.823
SCZ	EN_L2_3_IT	PPP1R26	0.07	0.04	1.53	0.126	0.839
SCZ	EN_L3_5_IT_1	PPP1R26	0.03	0.09	0.33	0.742	0.999
SCZ	EN_L3_5_IT_2	PPP1R26	0.06	0.06	1.10	0.271	0.924
SCZ	EN_L3_5_IT_3	PPP1R26	-0.06	0.07	-0.83	0.407	0.933
SCZ	EN_L6_IT_1	PPP1R26	-0.08	0.18	-0.47	0.639	0.967
SCZ	IN_ADARB2	PPP1R26	-0.04	0.15	-0.27	0.786	0.977
SCZ	IN_LAMP5_RELN	PPP1R26	-0.02	0.16	-0.14	0.892	0.993
SCZ	IN_PVALB	PPP1R26	0.01	0.06	0.24	0.813	0.977
SCZ	IN_PVALB_CHC	PPP1R26	-0.25	0.18	-1.35	0.176	0.865
SCZ	IN_SST	PPP1R26	0.00	0.07	0.01	0.989	0.999
SCZ	IN_VIP	PPP1R26	-0.01	0.05	-0.27	0.784	0.972
SCZ	OPC	PPP1R26	0.00	0.06	0.06	0.953	0.993
SCZ	Oligo	PPP1R26	0.02	0.06	0.40	0.692	0.958
SCZ	Astro	PPP1R32	0.10	0.07	1.53	0.125	0.677
SCZ	EN_L2_3_IT	PPP1R32	0.05	0.06	0.76	0.448	0.956
SCZ	EN_L3_5_IT_2	PPP1R32	-0.10	0.09	-1.20	0.229	0.906
SCZ	EN_L3_5_IT_3	PPP1R32	0.01	0.19	0.05	0.958	0.998
SCZ	IN_SST	PPP1R32	0.26	0.20	1.34	0.18	0.909
SCZ	IN_VIP	PPP1R32	-0.12	0.16	-0.74	0.461	0.907
SCZ	OPC	PPP1R32	-0.05	0.09	-0.52	0.605	0.95
SCZ	Oligo	PPP1R32	0.09	0.06	1.46	0.143	0.777
SCZ	Astro	PPP1R35	-0.04	0.06	-0.78	0.435	0.874
SCZ	EN_L2_3_IT	PPP1R35	-0.04	0.05	-0.75	0.453	0.956
SCZ	EN_L3_5_IT_1	PPP1R35	-0.07	0.08	-0.82	0.412	0.999
SCZ	EN_L3_5_IT_2	PPP1R35	-0.04	0.06	-0.68	0.497	0.961
SCZ	EN_L3_5_IT_3	PPP1R35	0.03	0.06	0.54	0.59	0.96
SCZ	EN_L5_6_NP	PPP1R35	-0.15	0.16	-0.96	0.335	0.999
SCZ	EN_L6B	PPP1R35	-0.01	0.21	-0.07	0.948	0.993
SCZ	EN_L6_CT	PPP1R35	0.08	0.20	0.42	0.677	0.968
SCZ	EN_L6_IT_1	PPP1R35	-0.06	0.10	-0.61	0.54	0.956
SCZ	IN_ADARB2	PPP1R35	-0.09	0.08	-1.11	0.265	0.85
SCZ	IN_LAMP5_LHX6	PPP1R35	-0.11	0.18	-0.63	0.53	0.995
SCZ	IN_LAMP5_RELN	PPP1R35	0.04	0.09	0.41	0.682	0.993
SCZ	IN_PVALB	PPP1R35	-0.11	0.06	-1.95	0.0516	0.674
SCZ	IN_PVALB_CHC	PPP1R35	-0.14	0.15	-0.96	0.336	0.925
SCZ	IN_SST	PPP1R35	0.04	0.07	0.58	0.564	0.972
SCZ	IN_VIP	PPP1R35	0.01	0.06	0.15	0.883	0.983
SCZ	Micro	PPP1R35	-0.02	0.07	-0.27	0.784	0.977
SCZ	OPC	PPP1R35	-0.04	0.06	-0.76	0.448	0.911
SCZ	Oligo	PPP1R35	0.02	0.05	0.32	0.746	0.965
SCZ	Astro	PPP1R36	-0.02	0.09	-0.25	0.804	0.967
SCZ	EN_L2_3_IT	PPP1R36	0.05	0.06	0.79	0.428	0.955
SCZ	EN_L3_5_IT_3	PPP1R36	-0.06	0.15	-0.41	0.683	0.969
SCZ	IN_PVALB	PPP1R36	-0.02	0.15	-0.15	0.877	0.983
SCZ	IN_SST	PPP1R36	0.12	0.19	0.62	0.534	0.967
SCZ	IN_VIP	PPP1R36	0.03	0.18	0.17	0.865	0.979
SCZ	Oligo	PPP1R36	0.01	0.07	0.10	0.922	0.989
SCZ	EN_L2_3_IT	PPP1R3A	0.08	0.11	0.68	0.499	0.961
SCZ	EN_L3_5_IT_2	PPP1R3A	0.05	0.21	0.25	0.804	0.993
SCZ	EN_L3_5_IT_3	PPP1R3A	-0.19	0.22	-0.84	0.399	0.931
SCZ	Astro	PPP1R3B	0.12	0.14	0.84	0.399	0.858
SCZ	EN_L2_3_IT	PPP1R3B	0.08	0.09	0.84	0.4	0.954
SCZ	Micro	PPP1R3B	0.26	0.13	2.08	0.0375	0.507
SCZ	OPC	PPP1R3B	0.11	0.07	1.62	0.106	0.731
SCZ	Oligo	PPP1R3B	0.06	0.09	0.67	0.502	0.927
SCZ	Astro	PPP1R3C	-0.19	0.09	-2.07	0.0385	0.537
SCZ	EN_L2_3_IT	PPP1R3C	-0.04	0.07	-0.53	0.594	0.966
SCZ	EN_L3_5_IT_2	PPP1R3C	-0.34	0.18	-1.91	0.0567	0.757
SCZ	IN_PVALB	PPP1R3C	-0.08	0.09	-0.96	0.338	0.892
SCZ	IN_SST	PPP1R3C	-0.57	0.16	-3.66	0.000251	0.33
SCZ	IN_VIP	PPP1R3C	0.04	0.07	0.60	0.552	0.932
SCZ	OPC	PPP1R3C	0.16	0.19	0.84	0.403	0.894
SCZ	Oligo	PPP1R3C	-0.01	0.08	-0.17	0.866	0.981
SCZ	Astro	PPP1R3D	0.04	0.06	0.59	0.553	0.915
SCZ	EN_L2_3_IT	PPP1R3D	0.03	0.10	0.28	0.782	0.982
SCZ	IN_PVALB	PPP1R3D	-0.06	0.08	-0.71	0.477	0.924
SCZ	IN_SST	PPP1R3D	0.08	0.16	0.51	0.61	0.977
SCZ	IN_VIP	PPP1R3D	-0.08	0.19	-0.42	0.676	0.957
SCZ	Micro	PPP1R3D	0.07	0.13	0.52	0.605	0.946
SCZ	OPC	PPP1R3D	-0.08	0.09	-0.98	0.325	0.867
SCZ	Oligo	PPP1R3D	-0.03	0.06	-0.49	0.624	0.951
SCZ	Astro	PPP1R3E	0.00	0.05	0.03	0.979	0.998
SCZ	EN_L2_3_IT	PPP1R3E	-0.01	0.04	-0.33	0.745	0.978
SCZ	EN_L3_5_IT_1	PPP1R3E	0.04	0.07	0.51	0.611	0.999
SCZ	EN_L3_5_IT_2	PPP1R3E	0.00	0.05	0.09	0.932	0.997
SCZ	EN_L3_5_IT_3	PPP1R3E	0.01	0.05	0.27	0.787	0.981
SCZ	EN_L5_6_NP	PPP1R3E	0.05	0.08	0.69	0.491	0.999
SCZ	EN_L6B	PPP1R3E	0.06	0.09	0.65	0.514	0.946
SCZ	EN_L6_CT	PPP1R3E	0.03	0.07	0.41	0.685	0.97
SCZ	EN_L6_IT_1	PPP1R3E	0.02	0.07	0.26	0.792	0.984
SCZ	EN_L6_IT_2	PPP1R3E	0.11	0.10	1.11	0.268	0.929
SCZ	IN_ADARB2	PPP1R3E	-0.04	0.06	-0.58	0.559	0.94
SCZ	IN_LAMP5_LHX6	PPP1R3E	-0.00	0.07	-0.05	0.96	0.998
SCZ	IN_LAMP5_RELN	PPP1R3E	-0.03	0.06	-0.48	0.633	0.989
SCZ	IN_PVALB	PPP1R3E	0.01	0.05	0.14	0.89	0.984
SCZ	IN_PVALB_CHC	PPP1R3E	0.06	0.08	0.76	0.446	0.941
SCZ	IN_SST	PPP1R3E	0.00	0.06	0.08	0.939	0.999
SCZ	IN_VIP	PPP1R3E	-0.08	0.05	-1.66	0.0976	0.664
SCZ	Micro	PPP1R3E	0.00	0.08	0.02	0.983	0.999
SCZ	OPC	PPP1R3E	-0.06	0.05	-1.15	0.252	0.842
SCZ	Oligo	PPP1R3E	0.01	0.04	0.24	0.81	0.975
SCZ	Astro	PPP1R3F	-0.01	0.04	-0.25	0.802	0.966
SCZ	EN_L2_3_IT	PPP1R3F	-0.01	0.03	-0.36	0.717	0.976
SCZ	EN_L3_5_IT_1	PPP1R3F	-0.03	0.06	-0.54	0.592	0.999
SCZ	EN_L3_5_IT_2	PPP1R3F	-0.03	0.04	-0.76	0.45	0.954
SCZ	EN_L3_5_IT_3	PPP1R3F	-0.04	0.04	-1.01	0.311	0.897
SCZ	EN_L5_6_NP	PPP1R3F	-0.01	0.08	-0.16	0.874	0.999
SCZ	EN_L6B	PPP1R3F	-0.07	0.09	-0.80	0.424	0.928
SCZ	EN_L6_CT	PPP1R3F	-0.06	0.07	-0.85	0.397	0.908
SCZ	EN_L6_IT_1	PPP1R3F	-0.04	0.07	-0.53	0.597	0.965
SCZ	EN_L6_IT_2	PPP1R3F	-0.01	0.09	-0.13	0.897	0.994
SCZ	IN_ADARB2	PPP1R3F	-0.04	0.07	-0.54	0.588	0.948
SCZ	IN_LAMP5_LHX6	PPP1R3F	-0.05	0.08	-0.58	0.564	0.995
SCZ	IN_LAMP5_RELN	PPP1R3F	0.14	0.06	2.11	0.0351	0.778
SCZ	IN_PVALB	PPP1R3F	0.01	0.04	0.18	0.861	0.981
SCZ	IN_PVALB_CHC	PPP1R3F	0.01	0.08	0.11	0.91	0.995
SCZ	IN_SST	PPP1R3F	-0.08	0.05	-1.62	0.105	0.869
SCZ	IN_VIP	PPP1R3F	-0.03	0.04	-0.67	0.505	0.918
SCZ	Micro	PPP1R3F	0.01	0.07	0.20	0.843	0.985
SCZ	OPC	PPP1R3F	0.01	0.04	0.31	0.76	0.977
SCZ	Oligo	PPP1R3F	-0.00	0.03	-0.17	0.869	0.981
SCZ	Astro	PPP1R3G	0.00	0.12	0.03	0.977	0.998
SCZ	EN_L2_3_IT	PPP1R3G	-0.28	0.20	-1.38	0.169	0.866
SCZ	Astro	PPP1R42	-0.06	0.05	-1.27	0.206	0.761
SCZ	EN_L2_3_IT	PPP1R42	0.04	0.05	0.96	0.335	0.933
SCZ	EN_L3_5_IT_1	PPP1R42	0.02	0.08	0.20	0.842	0.999
SCZ	EN_L3_5_IT_2	PPP1R42	0.03	0.06	0.49	0.625	0.972
SCZ	EN_L3_5_IT_3	PPP1R42	0.11	0.07	1.63	0.103	0.74
SCZ	EN_L6B	PPP1R42	0.08	0.12	0.67	0.506	0.946
SCZ	EN_L6_CT	PPP1R42	0.12	0.11	1.10	0.271	0.855
SCZ	EN_L6_IT_1	PPP1R42	0.13	0.09	1.47	0.142	0.88
SCZ	EN_L6_IT_2	PPP1R42	0.01	0.11	0.07	0.942	0.998
SCZ	IN_ADARB2	PPP1R42	0.04	0.09	0.39	0.694	0.967
SCZ	IN_LAMP5_LHX6	PPP1R42	-0.13	0.20	-0.64	0.523	0.995
SCZ	IN_LAMP5_RELN	PPP1R42	0.14	0.10	1.35	0.176	0.942
SCZ	IN_PVALB	PPP1R42	0.20	0.07	2.70	0.00691	0.437
SCZ	IN_SST	PPP1R42	0.07	0.08	0.83	0.406	0.953
SCZ	IN_VIP	PPP1R42	0.06	0.06	0.98	0.326	0.85
SCZ	OPC	PPP1R42	-0.01	0.08	-0.13	0.899	0.99
SCZ	Oligo	PPP1R42	0.03	0.06	0.48	0.633	0.952
SCZ	Astro	PPP1R7	0.04	0.04	0.94	0.347	0.839
SCZ	EN_L2_3_IT	PPP1R7	-0.02	0.03	-0.83	0.408	0.955
SCZ	EN_L3_5_IT_1	PPP1R7	0.01	0.04	0.22	0.825	0.999
SCZ	EN_L3_5_IT_2	PPP1R7	-0.04	0.03	-1.24	0.216	0.902
SCZ	EN_L3_5_IT_3	PPP1R7	-0.06	0.03	-1.69	0.0901	0.722
SCZ	EN_L5_6_NP	PPP1R7	-0.06	0.07	-0.82	0.413	0.999
SCZ	EN_L5_ET	PPP1R7	-0.08	0.45	-0.18	0.853	0.992
SCZ	EN_L6B	PPP1R7	-0.04	0.06	-0.58	0.563	0.95
SCZ	EN_L6_CT	PPP1R7	-0.08	0.05	-1.65	0.0983	0.742
SCZ	EN_L6_IT_1	PPP1R7	-0.07	0.05	-1.36	0.174	0.883
SCZ	EN_L6_IT_2	PPP1R7	-0.07	0.06	-1.15	0.251	0.923
SCZ	Endo	PPP1R7	-0.08	0.17	-0.48	0.628	0.876
SCZ	IN_ADARB2	PPP1R7	-0.00	0.06	-0.03	0.974	0.998
SCZ	IN_LAMP5_LHX6	PPP1R7	0.04	0.07	0.57	0.565	0.995
SCZ	IN_LAMP5_RELN	PPP1R7	0.03	0.05	0.56	0.577	0.987
SCZ	IN_PVALB	PPP1R7	-0.00	0.04	-0.11	0.911	0.989
SCZ	IN_PVALB_CHC	PPP1R7	-0.02	0.08	-0.26	0.791	0.983
SCZ	IN_SST	PPP1R7	0.00	0.04	0.12	0.905	0.999
SCZ	IN_VIP	PPP1R7	-0.02	0.03	-0.74	0.457	0.907
SCZ	Micro	PPP1R7	-0.01	0.06	-0.12	0.907	0.991
SCZ	OPC	PPP1R7	0.00	0.04	0.07	0.945	0.993
SCZ	Oligo	PPP1R7	0.01	0.03	0.31	0.759	0.968
SCZ	Astro	PPP1R8	0.01	0.04	0.32	0.748	0.961
SCZ	EN_L2_3_IT	PPP1R8	0.02	0.04	0.51	0.608	0.967
SCZ	EN_L3_5_IT_1	PPP1R8	0.01	0.07	0.13	0.899	0.999
SCZ	EN_L3_5_IT_2	PPP1R8	-0.00	0.05	-0.09	0.931	0.997
SCZ	EN_L3_5_IT_3	PPP1R8	-0.04	0.05	-0.84	0.399	0.931
SCZ	EN_L5_6_NP	PPP1R8	-0.04	0.08	-0.51	0.609	0.999
SCZ	EN_L6B	PPP1R8	0.01	0.09	0.10	0.924	0.992
SCZ	EN_L6_CT	PPP1R8	-0.01	0.06	-0.09	0.931	0.995
SCZ	EN_L6_IT_1	PPP1R8	0.07	0.07	1.01	0.315	0.917
SCZ	EN_L6_IT_2	PPP1R8	-0.10	0.10	-1.01	0.313	0.929
SCZ	Endo	PPP1R8	0.20	0.19	1.04	0.297	0.69
SCZ	IN_ADARB2	PPP1R8	0.03	0.06	0.54	0.586	0.948
SCZ	IN_LAMP5_LHX6	PPP1R8	-0.11	0.09	-1.29	0.199	0.995
SCZ	IN_LAMP5_RELN	PPP1R8	0.05	0.06	0.78	0.433	0.968
SCZ	IN_PVALB	PPP1R8	0.02	0.05	0.33	0.744	0.965
SCZ	IN_PVALB_CHC	PPP1R8	-0.02	0.16	-0.12	0.904	0.994
SCZ	IN_SST	PPP1R8	-0.11	0.06	-1.92	0.0543	0.826
SCZ	IN_VIP	PPP1R8	-0.00	0.05	-0.08	0.934	0.99
SCZ	Micro	PPP1R8	0.05	0.07	0.74	0.457	0.909
SCZ	OPC	PPP1R8	0.03	0.05	0.62	0.536	0.932
SCZ	Oligo	PPP1R8	0.03	0.03	0.83	0.405	0.906
SCZ	Astro	PPP1R9A	-0.07	0.06	-1.21	0.226	0.776
SCZ	EN_L2_3_IT	PPP1R9A	0.01	0.02	0.36	0.722	0.976
SCZ	EN_L3_5_IT_1	PPP1R9A	0.01	0.03	0.27	0.785	0.999
SCZ	EN_L3_5_IT_2	PPP1R9A	0.04	0.02	1.73	0.0844	0.803
SCZ	EN_L3_5_IT_3	PPP1R9A	0.02	0.02	0.75	0.454	0.943
SCZ	EN_L5_6_NP	PPP1R9A	0.02	0.03	0.60	0.547	0.999
SCZ	EN_L5_ET	PPP1R9A	0.09	0.24	0.36	0.717	0.983
SCZ	EN_L6B	PPP1R9A	0.01	0.04	0.22	0.829	0.984
SCZ	EN_L6_CT	PPP1R9A	0.00	0.03	0.03	0.977	0.999
SCZ	EN_L6_IT_1	PPP1R9A	0.04	0.03	1.19	0.232	0.902
SCZ	EN_L6_IT_2	PPP1R9A	0.04	0.04	0.89	0.372	0.939
SCZ	Endo	PPP1R9A	-0.17	0.11	-1.53	0.127	0.496
SCZ	IN_ADARB2	PPP1R9A	-0.08	0.04	-2.17	0.0297	0.583
SCZ	IN_LAMP5_LHX6	PPP1R9A	0.05	0.04	1.29	0.196	0.995
SCZ	IN_LAMP5_RELN	PPP1R9A	0.02	0.03	0.65	0.518	0.977
SCZ	IN_PVALB	PPP1R9A	-0.00	0.03	-0.02	0.982	0.997
SCZ	IN_PVALB_CHC	PPP1R9A	0.10	0.05	1.99	0.0471	0.727
SCZ	IN_SST	PPP1R9A	-0.00	0.03	-0.10	0.923	0.999
SCZ	IN_VIP	PPP1R9A	0.01	0.02	0.41	0.679	0.957
SCZ	Micro	PPP1R9A	-0.06	0.08	-0.70	0.487	0.918
SCZ	OPC	PPP1R9A	-0.05	0.02	-2.37	0.0177	0.538
SCZ	Oligo	PPP1R9A	-0.06	0.03	-2.01	0.0441	0.614
SCZ	PC	PPP1R9A	-0.09	0.11	-0.76	0.448	0.921
SCZ	SMC	PPP1R9A	-0.08	0.37	-0.23	0.821	0.952
SCZ	VLMC	PPP1R9A	0.03	0.15	0.22	0.823	0.98
SCZ	Astro	PPP1R9B	0.01	0.07	0.19	0.847	0.977
SCZ	EN_L2_3_IT	PPP1R9B	0.01	0.05	0.16	0.874	0.992
SCZ	EN_L3_5_IT_1	PPP1R9B	0.12	0.09	1.35	0.176	0.999
SCZ	EN_L3_5_IT_2	PPP1R9B	0.03	0.06	0.46	0.646	0.977
SCZ	EN_L3_5_IT_3	PPP1R9B	0.01	0.06	0.16	0.869	0.988
SCZ	EN_L5_6_NP	PPP1R9B	-0.15	0.17	-0.86	0.391	0.999
SCZ	EN_L6B	PPP1R9B	0.02	0.18	0.13	0.895	0.989
SCZ	EN_L6_CT	PPP1R9B	-0.05	0.09	-0.49	0.622	0.956
SCZ	EN_L6_IT_1	PPP1R9B	0.14	0.08	1.61	0.108	0.853
SCZ	IN_ADARB2	PPP1R9B	0.00	0.09	0.05	0.957	0.997
SCZ	IN_LAMP5_RELN	PPP1R9B	-0.00	0.09	-0.00	0.997	1
SCZ	IN_PVALB	PPP1R9B	-0.09	0.06	-1.35	0.178	0.819
SCZ	IN_SST	PPP1R9B	-0.01	0.06	-0.18	0.855	0.995
SCZ	IN_VIP	PPP1R9B	0.04	0.05	0.68	0.496	0.915
SCZ	Micro	PPP1R9B	-0.08	0.07	-1.10	0.273	0.828
SCZ	OPC	PPP1R9B	0.05	0.08	0.60	0.546	0.935
SCZ	Oligo	PPP1R9B	-0.05	0.06	-0.82	0.41	0.908
SCZ	Astro	PPP2CB	0.07	0.04	1.68	0.0929	0.638
SCZ	EN_L2_3_IT	PPP2CB	-0.01	0.03	-0.15	0.878	0.992
SCZ	EN_L3_5_IT_1	PPP2CB	0.01	0.05	0.21	0.83	0.999
SCZ	EN_L3_5_IT_2	PPP2CB	-0.04	0.04	-0.99	0.321	0.933
SCZ	EN_L3_5_IT_3	PPP2CB	-0.02	0.04	-0.49	0.625	0.961
SCZ	EN_L5_6_NP	PPP2CB	0.01	0.05	0.29	0.775	0.999
SCZ	EN_L5_ET	PPP2CB	0.12	0.42	0.30	0.765	0.983
SCZ	EN_L6B	PPP2CB	-0.01	0.04	-0.20	0.841	0.986
SCZ	EN_L6_CT	PPP2CB	-0.01	0.05	-0.26	0.797	0.979
SCZ	EN_L6_IT_1	PPP2CB	0.03	0.05	0.54	0.588	0.964
SCZ	EN_L6_IT_2	PPP2CB	-0.01	0.06	-0.15	0.88	0.992
SCZ	Endo	PPP2CB	0.12	0.09	1.42	0.156	0.535
SCZ	IN_ADARB2	PPP2CB	0.01	0.04	0.25	0.804	0.98
SCZ	IN_LAMP5_LHX6	PPP2CB	0.00	0.05	0.04	0.971	0.998
SCZ	IN_LAMP5_RELN	PPP2CB	0.05	0.04	1.13	0.261	0.955
SCZ	IN_PVALB	PPP2CB	0.00	0.04	0.07	0.947	0.992
SCZ	IN_PVALB_CHC	PPP2CB	0.09	0.05	1.77	0.0771	0.772
SCZ	IN_SST	PPP2CB	-0.02	0.04	-0.64	0.525	0.967
SCZ	IN_VIP	PPP2CB	0.04	0.03	1.18	0.238	0.803
SCZ	Micro	PPP2CB	0.03	0.05	0.67	0.505	0.921
SCZ	OPC	PPP2CB	0.08	0.05	1.61	0.108	0.734
SCZ	Oligo	PPP2CB	0.02	0.03	0.95	0.344	0.88
SCZ	PC	PPP2CB	0.14	0.07	2.00	0.046	0.609
SCZ	VLMC	PPP2CB	0.05	0.10	0.50	0.616	0.966
SCZ	Astro	PPP2R1A	0.02	0.04	0.53	0.593	0.924
SCZ	EN_L2_3_IT	PPP2R1A	0.03	0.04	0.73	0.464	0.959
SCZ	EN_L3_5_IT_1	PPP2R1A	0.07	0.06	1.19	0.236	0.999
SCZ	EN_L3_5_IT_2	PPP2R1A	0.06	0.05	1.37	0.172	0.877
SCZ	EN_L3_5_IT_3	PPP2R1A	0.00	0.05	0.11	0.915	0.992
SCZ	EN_L5_6_NP	PPP2R1A	-0.05	0.06	-0.74	0.457	0.999
SCZ	EN_L5_ET	PPP2R1A	0.34	0.51	0.65	0.513	0.983
SCZ	EN_L6B	PPP2R1A	0.07	0.06	1.18	0.237	0.88
SCZ	EN_L6_CT	PPP2R1A	-0.02	0.05	-0.47	0.636	0.958
SCZ	EN_L6_IT_1	PPP2R1A	-0.01	0.06	-0.12	0.906	0.992
SCZ	EN_L6_IT_2	PPP2R1A	-0.06	0.07	-0.91	0.364	0.937
SCZ	Endo	PPP2R1A	-0.15	0.13	-1.15	0.251	0.65
SCZ	IN_ADARB2	PPP2R1A	0.00	0.05	0.06	0.953	0.997
SCZ	IN_LAMP5_LHX6	PPP2R1A	0.02	0.06	0.35	0.723	0.997
SCZ	IN_LAMP5_RELN	PPP2R1A	0.02	0.06	0.28	0.783	0.993
SCZ	IN_PVALB	PPP2R1A	-0.00	0.04	-0.04	0.966	0.995
SCZ	IN_PVALB_CHC	PPP2R1A	0.09	0.06	1.45	0.147	0.862
SCZ	IN_SST	PPP2R1A	-0.02	0.05	-0.39	0.699	0.983
SCZ	IN_VIP	PPP2R1A	-0.00	0.04	-0.06	0.95	0.992
SCZ	Micro	PPP2R1A	-0.02	0.05	-0.47	0.642	0.956
SCZ	OPC	PPP2R1A	-0.05	0.04	-1.12	0.262	0.848
SCZ	Oligo	PPP2R1A	0.01	0.03	0.20	0.841	0.979
SCZ	PC	PPP2R1A	-0.05	0.15	-0.34	0.736	0.977
SCZ	Astro	PPP2R1B	-0.06	0.04	-1.45	0.147	0.71
SCZ	EN_L2_3_IT	PPP2R1B	-0.04	0.04	-0.89	0.373	0.946
SCZ	EN_L3_5_IT_1	PPP2R1B	-0.05	0.07	-0.83	0.408	0.999
SCZ	EN_L3_5_IT_2	PPP2R1B	-0.02	0.06	-0.36	0.72	0.985
SCZ	EN_L3_5_IT_3	PPP2R1B	-0.03	0.05	-0.54	0.586	0.959
SCZ	EN_L5_6_NP	PPP2R1B	-0.02	0.07	-0.31	0.757	0.999
SCZ	EN_L6B	PPP2R1B	-0.08	0.09	-0.87	0.383	0.925
SCZ	EN_L6_CT	PPP2R1B	-0.08	0.08	-1.06	0.289	0.862
SCZ	EN_L6_IT_1	PPP2R1B	0.08	0.08	0.95	0.34	0.922
SCZ	EN_L6_IT_2	PPP2R1B	0.05	0.09	0.58	0.565	0.975
SCZ	Endo	PPP2R1B	0.11	0.13	0.88	0.379	0.75
SCZ	IN_ADARB2	PPP2R1B	0.00	0.06	0.05	0.959	0.997
SCZ	IN_LAMP5_LHX6	PPP2R1B	-0.01	0.08	-0.07	0.944	0.998
SCZ	IN_LAMP5_RELN	PPP2R1B	-0.01	0.06	-0.21	0.831	0.993
SCZ	IN_PVALB	PPP2R1B	0.02	0.05	0.41	0.684	0.956
SCZ	IN_PVALB_CHC	PPP2R1B	-0.08	0.08	-0.91	0.362	0.93
SCZ	IN_SST	PPP2R1B	0.02	0.06	0.38	0.706	0.983
SCZ	IN_VIP	PPP2R1B	0.01	0.04	0.14	0.888	0.983
SCZ	Micro	PPP2R1B	0.01	0.06	0.23	0.816	0.983
SCZ	OPC	PPP2R1B	0.04	0.04	1.21	0.226	0.825
SCZ	Oligo	PPP2R1B	0.01	0.03	0.25	0.804	0.975
SCZ	PC	PPP2R1B	0.14	0.10	1.43	0.152	0.802
SCZ	VLMC	PPP2R1B	0.25	0.16	1.56	0.12	0.876
SCZ	Adaptive	PPP2R2A	-0.07	0.15	-0.48	0.635	0.999
SCZ	Astro	PPP2R2A	0.03	0.04	0.82	0.413	0.865
SCZ	EN_L2_3_IT	PPP2R2A	-0.02	0.02	-0.92	0.356	0.937
SCZ	EN_L3_5_IT_1	PPP2R2A	0.04	0.03	1.09	0.274	0.999
SCZ	EN_L3_5_IT_2	PPP2R2A	0.01	0.03	0.40	0.693	0.983
SCZ	EN_L3_5_IT_3	PPP2R2A	0.03	0.03	0.94	0.345	0.914
SCZ	EN_L5_6_NP	PPP2R2A	0.02	0.04	0.34	0.734	0.999
SCZ	EN_L5_ET	PPP2R2A	-0.03	0.31	-0.09	0.931	0.999
SCZ	EN_L6B	PPP2R2A	0.01	0.04	0.26	0.793	0.979
SCZ	EN_L6_CT	PPP2R2A	0.04	0.04	1.01	0.311	0.869
SCZ	EN_L6_IT_1	PPP2R2A	0.05	0.04	1.17	0.241	0.908
SCZ	EN_L6_IT_2	PPP2R2A	0.07	0.04	1.62	0.105	0.83
SCZ	Endo	PPP2R2A	0.03	0.06	0.43	0.668	0.891
SCZ	IN_ADARB2	PPP2R2A	0.03	0.04	0.63	0.532	0.934
SCZ	IN_LAMP5_LHX6	PPP2R2A	-0.00	0.05	-0.02	0.987	0.999
SCZ	IN_LAMP5_RELN	PPP2R2A	0.04	0.04	1.03	0.305	0.957
SCZ	IN_PVALB	PPP2R2A	-0.03	0.03	-0.82	0.411	0.91
SCZ	IN_PVALB_CHC	PPP2R2A	-0.02	0.04	-0.42	0.675	0.974
SCZ	IN_SST	PPP2R2A	-0.00	0.03	-0.12	0.906	0.999
SCZ	IN_VIP	PPP2R2A	0.03	0.02	1.32	0.188	0.772
SCZ	Micro	PPP2R2A	0.01	0.04	0.21	0.836	0.985
SCZ	OPC	PPP2R2A	0.02	0.03	0.67	0.502	0.923
SCZ	Oligo	PPP2R2A	-0.03	0.03	-1.02	0.309	0.867
SCZ	PC	PPP2R2A	0.07	0.07	0.96	0.335	0.894
SCZ	PVM	PPP2R2A	-0.00	0.11	-0.02	0.981	1
SCZ	SMC	PPP2R2A	0.23	0.20	1.15	0.252	0.703
SCZ	VLMC	PPP2R2A	0.14	0.10	1.31	0.191	0.926
SCZ	Adaptive	PPP2R2B	0.19	0.15	1.30	0.193	0.999
SCZ	Astro	PPP2R2B	-0.04	0.04	-1.04	0.297	0.812
SCZ	EN_L2_3_IT	PPP2R2B	-0.07	0.03	-2.46	0.0139	0.647
SCZ	EN_L3_5_IT_1	PPP2R2B	-0.01	0.03	-0.20	0.839	0.999
SCZ	EN_L3_5_IT_2	PPP2R2B	-0.05	0.03	-1.72	0.0849	0.805
SCZ	EN_L3_5_IT_3	PPP2R2B	-0.05	0.03	-1.68	0.0928	0.724
SCZ	EN_L5_6_NP	PPP2R2B	-0.02	0.03	-0.75	0.451	0.999
SCZ	EN_L5_ET	PPP2R2B	0.24	0.22	1.12	0.265	0.958
SCZ	EN_L6B	PPP2R2B	-0.03	0.03	-0.82	0.409	0.926
SCZ	EN_L6_CT	PPP2R2B	-0.05	0.03	-1.41	0.158	0.808
SCZ	EN_L6_IT_1	PPP2R2B	0.02	0.04	0.45	0.65	0.968
SCZ	EN_L6_IT_2	PPP2R2B	0.07	0.04	1.69	0.0917	0.807
SCZ	Endo	PPP2R2B	-0.15	0.09	-1.61	0.107	0.464
SCZ	IN_ADARB2	PPP2R2B	-0.13	0.03	-4.14	3.55e-05	0.0715
SCZ	IN_LAMP5_LHX6	PPP2R2B	0.03	0.04	0.80	0.425	0.995
SCZ	IN_LAMP5_RELN	PPP2R2B	-0.00	0.03	-0.04	0.966	0.998
SCZ	IN_PVALB	PPP2R2B	-0.05	0.02	-2.00	0.0454	0.652
SCZ	IN_PVALB_CHC	PPP2R2B	-0.06	0.03	-2.00	0.0456	0.723
SCZ	IN_SST	PPP2R2B	0.00	0.03	0.14	0.887	0.998
SCZ	IN_VIP	PPP2R2B	-0.06	0.02	-2.62	0.00888	0.399
SCZ	Micro	PPP2R2B	-0.03	0.08	-0.42	0.675	0.961
SCZ	OPC	PPP2R2B	-0.04	0.03	-1.29	0.197	0.802
SCZ	Oligo	PPP2R2B	-0.06	0.04	-1.34	0.18	0.813
SCZ	PC	PPP2R2B	0.13	0.10	1.33	0.184	0.819
SCZ	PVM	PPP2R2B	-0.10	0.15	-0.67	0.501	0.92
SCZ	SMC	PPP2R2B	-0.39	0.19	-2.01	0.0439	0.392
SCZ	VLMC	PPP2R2B	-0.16	0.14	-1.16	0.248	0.935
SCZ	Astro	PPP2R2C	0.07	0.05	1.34	0.179	0.744
SCZ	EN_L2_3_IT	PPP2R2C	-0.04	0.03	-1.23	0.219	0.895
SCZ	EN_L3_5_IT_1	PPP2R2C	0.02	0.04	0.53	0.596	0.999
SCZ	EN_L3_5_IT_2	PPP2R2C	0.04	0.03	1.14	0.254	0.92
SCZ	EN_L3_5_IT_3	PPP2R2C	0.03	0.04	0.79	0.427	0.939
SCZ	EN_L5_6_NP	PPP2R2C	0.00	0.04	0.05	0.962	0.999
SCZ	EN_L5_ET	PPP2R2C	0.02	0.28	0.08	0.935	0.999
SCZ	EN_L6B	PPP2R2C	0.06	0.05	1.18	0.237	0.88
SCZ	EN_L6_CT	PPP2R2C	0.03	0.04	0.82	0.412	0.913
SCZ	EN_L6_IT_1	PPP2R2C	0.03	0.05	0.67	0.502	0.946
SCZ	EN_L6_IT_2	PPP2R2C	0.03	0.05	0.66	0.512	0.971
SCZ	Endo	PPP2R2C	-0.07	0.20	-0.36	0.717	0.909
SCZ	IN_ADARB2	PPP2R2C	-0.02	0.04	-0.51	0.611	0.949
SCZ	IN_LAMP5_LHX6	PPP2R2C	0.01	0.04	0.13	0.894	0.997
SCZ	IN_LAMP5_RELN	PPP2R2C	-0.04	0.04	-1.09	0.274	0.957
SCZ	IN_PVALB	PPP2R2C	-0.04	0.04	-1.09	0.275	0.865
SCZ	IN_PVALB_CHC	PPP2R2C	-0.01	0.05	-0.18	0.859	0.99
SCZ	IN_SST	PPP2R2C	-0.02	0.04	-0.43	0.668	0.983
SCZ	IN_VIP	PPP2R2C	0.04	0.03	1.46	0.144	0.732
SCZ	Micro	PPP2R2C	-0.07	0.08	-0.88	0.378	0.877
SCZ	OPC	PPP2R2C	0.12	0.06	2.10	0.0361	0.585
SCZ	Oligo	PPP2R2C	0.01	0.05	0.30	0.764	0.969
SCZ	Astro	PPP2R2D	0.01	0.03	0.26	0.798	0.965
SCZ	EN_L2_3_IT	PPP2R2D	0.02	0.03	0.67	0.502	0.961
SCZ	EN_L3_5_IT_1	PPP2R2D	0.03	0.04	0.93	0.354	0.999
SCZ	EN_L3_5_IT_2	PPP2R2D	0.03	0.03	0.89	0.371	0.942
SCZ	EN_L3_5_IT_3	PPP2R2D	0.02	0.03	0.50	0.615	0.961
SCZ	EN_L5_6_NP	PPP2R2D	0.06	0.05	1.15	0.248	0.999
SCZ	EN_L5_ET	PPP2R2D	0.41	0.36	1.14	0.254	0.956
SCZ	EN_L6B	PPP2R2D	0.06	0.05	1.22	0.223	0.876
SCZ	EN_L6_CT	PPP2R2D	0.02	0.04	0.41	0.682	0.968
SCZ	EN_L6_IT_1	PPP2R2D	0.07	0.05	1.44	0.15	0.88
SCZ	EN_L6_IT_2	PPP2R2D	0.02	0.05	0.35	0.73	0.982
SCZ	Endo	PPP2R2D	-0.00	0.06	-0.03	0.972	0.992
SCZ	IN_ADARB2	PPP2R2D	0.01	0.04	0.35	0.73	0.971
SCZ	IN_LAMP5_LHX6	PPP2R2D	0.02	0.05	0.39	0.694	0.997
SCZ	IN_LAMP5_RELN	PPP2R2D	0.02	0.04	0.55	0.583	0.987
SCZ	IN_PVALB	PPP2R2D	-0.00	0.03	-0.11	0.91	0.989
SCZ	IN_PVALB_CHC	PPP2R2D	0.04	0.05	0.73	0.466	0.944
SCZ	IN_SST	PPP2R2D	-0.03	0.04	-0.94	0.347	0.941
SCZ	IN_VIP	PPP2R2D	0.02	0.03	0.83	0.404	0.889
SCZ	Micro	PPP2R2D	-0.01	0.04	-0.33	0.742	0.969
SCZ	OPC	PPP2R2D	0.03	0.03	1.14	0.256	0.846
SCZ	Oligo	PPP2R2D	-0.01	0.03	-0.40	0.692	0.958
SCZ	PC	PPP2R2D	0.01	0.08	0.15	0.879	0.99
SCZ	PVM	PPP2R2D	-0.30	0.13	-2.38	0.0173	0.459
SCZ	VLMC	PPP2R2D	0.10	0.11	0.96	0.339	0.936
SCZ	Astro	PPP2R3A	-0.09	0.03	-2.69	0.00717	0.356
SCZ	EN_L2_3_IT	PPP2R3A	0.00	0.06	0.06	0.951	0.996
SCZ	EN_L3_5_IT_1	PPP2R3A	-0.07	0.07	-1.02	0.31	0.999
SCZ	EN_L3_5_IT_2	PPP2R3A	-0.02	0.06	-0.41	0.685	0.983
SCZ	EN_L3_5_IT_3	PPP2R3A	0.01	0.05	0.25	0.802	0.983
SCZ	EN_L5_6_NP	PPP2R3A	-0.01	0.05	-0.10	0.918	0.999
SCZ	EN_L5_ET	PPP2R3A	0.02	0.35	0.05	0.959	0.999
SCZ	EN_L6B	PPP2R3A	0.04	0.07	0.51	0.609	0.958
SCZ	EN_L6_CT	PPP2R3A	0.00	0.05	0.06	0.954	0.998
SCZ	EN_L6_IT_1	PPP2R3A	-0.12	0.08	-1.62	0.106	0.853
SCZ	EN_L6_IT_2	PPP2R3A	0.05	0.08	0.56	0.574	0.977
SCZ	Endo	PPP2R3A	-0.20	0.13	-1.59	0.112	0.472
SCZ	IN_ADARB2	PPP2R3A	0.05	0.05	1.10	0.27	0.85
SCZ	IN_LAMP5_LHX6	PPP2R3A	0.03	0.07	0.46	0.649	0.995
SCZ	IN_LAMP5_RELN	PPP2R3A	0.08	0.06	1.38	0.167	0.933
SCZ	IN_PVALB	PPP2R3A	0.03	0.03	0.88	0.381	0.902
SCZ	IN_PVALB_CHC	PPP2R3A	0.02	0.07	0.33	0.741	0.978
SCZ	IN_SST	PPP2R3A	0.02	0.04	0.60	0.55	0.967
SCZ	IN_VIP	PPP2R3A	0.03	0.04	0.70	0.487	0.914
SCZ	Micro	PPP2R3A	0.00	0.06	0.00	0.997	0.999
SCZ	OPC	PPP2R3A	-0.00	0.03	-0.04	0.972	0.996
SCZ	Oligo	PPP2R3A	0.02	0.02	0.74	0.462	0.919
SCZ	PC	PPP2R3A	-0.15	0.10	-1.54	0.122	0.76
SCZ	VLMC	PPP2R3A	-0.05	0.13	-0.41	0.681	0.966
SCZ	Astro	PPP2R3B	-0.01	0.05	-0.24	0.81	0.969
SCZ	EN_L2_3_IT	PPP2R3B	0.09	0.05	1.65	0.0984	0.814
SCZ	EN_L3_5_IT_1	PPP2R3B	0.11	0.09	1.26	0.206	0.999
SCZ	EN_L3_5_IT_2	PPP2R3B	0.14	0.06	2.21	0.0272	0.667
SCZ	EN_L3_5_IT_3	PPP2R3B	0.10	0.07	1.46	0.146	0.797
SCZ	EN_L5_6_NP	PPP2R3B	0.05	0.17	0.28	0.781	0.999
SCZ	EN_L6B	PPP2R3B	0.00	0.17	0.02	0.982	0.999
SCZ	EN_L6_CT	PPP2R3B	0.06	0.17	0.38	0.701	0.973
SCZ	EN_L6_IT_1	PPP2R3B	0.09	0.10	0.94	0.35	0.923
SCZ	EN_L6_IT_2	PPP2R3B	0.37	0.22	1.69	0.0917	0.807
SCZ	IN_ADARB2	PPP2R3B	-0.08	0.08	-1.02	0.309	0.86
SCZ	IN_LAMP5_RELN	PPP2R3B	-0.07	0.10	-0.70	0.482	0.97
SCZ	IN_PVALB	PPP2R3B	0.02	0.07	0.28	0.777	0.968
SCZ	IN_SST	PPP2R3B	0.07	0.08	0.87	0.386	0.95
SCZ	IN_VIP	PPP2R3B	0.06	0.06	1.05	0.294	0.832
SCZ	Micro	PPP2R3B	0.01	0.08	0.10	0.921	0.991
SCZ	OPC	PPP2R3B	-0.08	0.04	-1.73	0.0838	0.695
SCZ	Oligo	PPP2R3B	-0.01	0.04	-0.29	0.775	0.969
SCZ	Astro	PPP2R3C	0.00	0.04	0.08	0.938	0.991
SCZ	EN_L2_3_IT	PPP2R3C	0.04	0.04	1.00	0.316	0.928
SCZ	EN_L3_5_IT_1	PPP2R3C	0.06	0.05	1.10	0.271	0.999
SCZ	EN_L3_5_IT_2	PPP2R3C	0.02	0.04	0.65	0.515	0.964
SCZ	EN_L3_5_IT_3	PPP2R3C	0.04	0.04	1.21	0.228	0.864
SCZ	EN_L5_6_NP	PPP2R3C	0.05	0.06	0.85	0.395	0.999
SCZ	EN_L5_ET	PPP2R3C	-0.02	0.48	-0.05	0.961	0.999
SCZ	EN_L6B	PPP2R3C	0.08	0.06	1.43	0.152	0.85
SCZ	EN_L6_CT	PPP2R3C	0.04	0.05	0.74	0.46	0.923
SCZ	EN_L6_IT_1	PPP2R3C	0.10	0.05	1.77	0.0762	0.841
SCZ	EN_L6_IT_2	PPP2R3C	0.09	0.06	1.44	0.149	0.864
SCZ	Endo	PPP2R3C	0.06	0.08	0.78	0.435	0.78
SCZ	IN_ADARB2	PPP2R3C	0.05	0.05	1.11	0.266	0.85
SCZ	IN_LAMP5_LHX6	PPP2R3C	0.03	0.06	0.49	0.624	0.995
SCZ	IN_LAMP5_RELN	PPP2R3C	-0.01	0.04	-0.30	0.763	0.993
SCZ	IN_PVALB	PPP2R3C	0.06	0.04	1.45	0.146	0.803
SCZ	IN_PVALB_CHC	PPP2R3C	0.16	0.06	2.57	0.0101	0.581
SCZ	IN_SST	PPP2R3C	0.03	0.04	0.76	0.447	0.961
SCZ	IN_VIP	PPP2R3C	0.06	0.03	1.92	0.0546	0.605
SCZ	Micro	PPP2R3C	0.03	0.04	0.63	0.526	0.928
SCZ	OPC	PPP2R3C	0.04	0.03	1.18	0.238	0.835
SCZ	Oligo	PPP2R3C	0.07	0.03	2.41	0.0161	0.542
SCZ	PC	PPP2R3C	0.15	0.10	1.61	0.107	0.738
SCZ	PVM	PPP2R3C	0.04	0.16	0.24	0.81	0.99
SCZ	VLMC	PPP2R3C	0.19	0.11	1.66	0.0976	0.863
SCZ	Adaptive	PPP2R5A	0.07	0.14	0.53	0.599	0.999
SCZ	Astro	PPP2R5A	-0.01	0.03	-0.26	0.791	0.964
SCZ	EN_L2_3_IT	PPP2R5A	0.03	0.03	1.16	0.248	0.909
SCZ	EN_L3_5_IT_1	PPP2R5A	-0.02	0.05	-0.47	0.639	0.999
SCZ	EN_L3_5_IT_2	PPP2R5A	0.04	0.04	1.01	0.313	0.929
SCZ	EN_L3_5_IT_3	PPP2R5A	0.09	0.04	2.07	0.0381	0.585
SCZ	EN_L5_6_NP	PPP2R5A	0.03	0.06	0.53	0.599	0.999
SCZ	EN_L5_ET	PPP2R5A	1.29	0.64	2.01	0.0446	0.817
SCZ	EN_L6B	PPP2R5A	0.04	0.07	0.56	0.574	0.952
SCZ	EN_L6_CT	PPP2R5A	-0.03	0.06	-0.53	0.593	0.951
SCZ	EN_L6_IT_1	PPP2R5A	0.06	0.06	1.04	0.298	0.913
SCZ	EN_L6_IT_2	PPP2R5A	-0.00	0.07	-0.05	0.957	0.998
SCZ	Endo	PPP2R5A	-0.16	0.08	-1.99	0.0471	0.324
SCZ	IN_ADARB2	PPP2R5A	0.05	0.06	0.85	0.393	0.894
SCZ	IN_LAMP5_LHX6	PPP2R5A	0.13	0.09	1.40	0.162	0.995
SCZ	IN_LAMP5_RELN	PPP2R5A	0.04	0.06	0.60	0.547	0.982
SCZ	IN_PVALB	PPP2R5A	0.04	0.05	0.92	0.357	0.894
SCZ	IN_PVALB_CHC	PPP2R5A	0.01	0.07	0.21	0.831	0.987
SCZ	IN_SST	PPP2R5A	0.04	0.05	0.79	0.428	0.957
SCZ	IN_VIP	PPP2R5A	0.08	0.04	2.00	0.0451	0.585
SCZ	Micro	PPP2R5A	-0.04	0.04	-1.10	0.27	0.826
SCZ	OPC	PPP2R5A	0.04	0.03	1.30	0.194	0.799
SCZ	Oligo	PPP2R5A	-0.02	0.02	-0.97	0.334	0.878
SCZ	PC	PPP2R5A	-0.12	0.10	-1.27	0.203	0.834
SCZ	PVM	PPP2R5A	-0.04	0.17	-0.23	0.819	0.99
SCZ	SMC	PPP2R5A	0.08	0.32	0.24	0.81	0.947
SCZ	VLMC	PPP2R5A	-0.08	0.13	-0.67	0.502	0.962
SCZ	Astro	PPP2R5B	0.00	0.04	0.07	0.947	0.993
SCZ	EN_L2_3_IT	PPP2R5B	0.04	0.04	0.87	0.385	0.95
SCZ	EN_L3_5_IT_1	PPP2R5B	0.07	0.06	1.09	0.274	0.999
SCZ	EN_L3_5_IT_2	PPP2R5B	0.03	0.04	0.73	0.468	0.955
SCZ	EN_L3_5_IT_3	PPP2R5B	-0.01	0.04	-0.16	0.872	0.988
SCZ	EN_L5_6_NP	PPP2R5B	0.01	0.06	0.15	0.884	0.999
SCZ	EN_L6B	PPP2R5B	0.09	0.06	1.46	0.145	0.844
SCZ	EN_L6_CT	PPP2R5B	-0.01	0.06	-0.15	0.882	0.988
SCZ	EN_L6_IT_1	PPP2R5B	0.03	0.07	0.40	0.692	0.971
SCZ	EN_L6_IT_2	PPP2R5B	-0.01	0.08	-0.11	0.909	0.994
SCZ	Endo	PPP2R5B	0.10	0.12	0.79	0.428	0.776
SCZ	IN_ADARB2	PPP2R5B	0.04	0.06	0.76	0.446	0.914
SCZ	IN_LAMP5_LHX6	PPP2R5B	0.01	0.08	0.12	0.907	0.997
SCZ	IN_LAMP5_RELN	PPP2R5B	0.09	0.05	1.63	0.103	0.931
SCZ	IN_PVALB	PPP2R5B	0.01	0.04	0.22	0.825	0.978
SCZ	IN_PVALB_CHC	PPP2R5B	0.05	0.07	0.80	0.426	0.939
SCZ	IN_SST	PPP2R5B	-0.02	0.04	-0.43	0.667	0.983
SCZ	IN_VIP	PPP2R5B	0.06	0.04	1.78	0.0756	0.631
SCZ	Micro	PPP2R5B	0.16	0.08	2.09	0.0367	0.506
SCZ	OPC	PPP2R5B	0.03	0.04	0.65	0.516	0.925
SCZ	Oligo	PPP2R5B	-0.01	0.03	-0.43	0.667	0.958
SCZ	Adaptive	PPP2R5C	-0.13	0.11	-1.16	0.246	0.999
SCZ	Astro	PPP2R5C	0.03	0.03	1.19	0.234	0.782
SCZ	EN_L2_3_IT	PPP2R5C	-0.03	0.02	-1.47	0.142	0.849
SCZ	EN_L3_5_IT_1	PPP2R5C	-0.01	0.03	-0.31	0.76	0.999
SCZ	EN_L3_5_IT_2	PPP2R5C	-0.01	0.03	-0.31	0.76	0.99
SCZ	EN_L3_5_IT_3	PPP2R5C	-0.02	0.03	-0.74	0.459	0.943
SCZ	EN_L5_6_NP	PPP2R5C	-0.01	0.03	-0.26	0.792	0.999
SCZ	EN_L5_ET	PPP2R5C	0.67	0.29	2.34	0.019	0.705
SCZ	EN_L6B	PPP2R5C	0.02	0.03	0.70	0.483	0.944
SCZ	EN_L6_CT	PPP2R5C	-0.04	0.03	-1.49	0.135	0.791
SCZ	EN_L6_IT_1	PPP2R5C	-0.03	0.03	-0.80	0.425	0.936
SCZ	EN_L6_IT_2	PPP2R5C	-0.00	0.04	-0.03	0.974	0.998
SCZ	Endo	PPP2R5C	0.14	0.07	1.92	0.0547	0.349
SCZ	IN_ADARB2	PPP2R5C	-0.00	0.03	-0.06	0.953	0.997
SCZ	IN_LAMP5_LHX6	PPP2R5C	0.00	0.04	0.10	0.921	0.997
SCZ	IN_LAMP5_RELN	PPP2R5C	0.01	0.03	0.31	0.758	0.993
SCZ	IN_PVALB	PPP2R5C	-0.00	0.02	-0.19	0.851	0.98
SCZ	IN_PVALB_CHC	PPP2R5C	-0.02	0.04	-0.58	0.563	0.952
SCZ	IN_SST	PPP2R5C	0.01	0.02	0.25	0.801	0.992
SCZ	IN_VIP	PPP2R5C	0.01	0.02	0.69	0.492	0.914
SCZ	Micro	PPP2R5C	-0.08	0.04	-2.01	0.0439	0.525
SCZ	OPC	PPP2R5C	0.02	0.03	0.83	0.408	0.894
SCZ	Oligo	PPP2R5C	-0.01	0.02	-0.26	0.795	0.972
SCZ	PC	PPP2R5C	-0.02	0.07	-0.25	0.802	0.982
SCZ	PVM	PPP2R5C	-0.12	0.12	-1.03	0.302	0.825
SCZ	SMC	PPP2R5C	0.37	0.34	1.09	0.276	0.717
SCZ	VLMC	PPP2R5C	-0.13	0.10	-1.29	0.196	0.933
SCZ	Astro	PPP2R5D	-0.08	0.05	-1.66	0.0961	0.642
SCZ	EN_L2_3_IT	PPP2R5D	-0.04	0.03	-1.38	0.167	0.866
SCZ	EN_L3_5_IT_1	PPP2R5D	0.02	0.06	0.40	0.687	0.999
SCZ	EN_L3_5_IT_2	PPP2R5D	-0.00	0.04	-0.02	0.984	0.999
SCZ	EN_L3_5_IT_3	PPP2R5D	-0.04	0.04	-1.05	0.291	0.887
SCZ	EN_L5_6_NP	PPP2R5D	-0.11	0.07	-1.51	0.13	0.999
SCZ	EN_L6B	PPP2R5D	-0.01	0.07	-0.16	0.87	0.989
SCZ	EN_L6_CT	PPP2R5D	-0.10	0.07	-1.46	0.146	0.798
SCZ	EN_L6_IT_1	PPP2R5D	-0.01	0.06	-0.22	0.822	0.985
SCZ	EN_L6_IT_2	PPP2R5D	-0.12	0.08	-1.44	0.15	0.867
SCZ	IN_ADARB2	PPP2R5D	-0.00	0.06	-0.09	0.931	0.995
SCZ	IN_LAMP5_LHX6	PPP2R5D	-0.09	0.08	-1.16	0.246	0.995
SCZ	IN_LAMP5_RELN	PPP2R5D	-0.01	0.06	-0.21	0.838	0.993
SCZ	IN_PVALB	PPP2R5D	-0.04	0.04	-0.97	0.334	0.892
SCZ	IN_PVALB_CHC	PPP2R5D	-0.09	0.08	-1.21	0.226	0.883
SCZ	IN_SST	PPP2R5D	-0.06	0.04	-1.24	0.216	0.919
SCZ	IN_VIP	PPP2R5D	-0.03	0.04	-0.74	0.459	0.907
SCZ	Micro	PPP2R5D	0.00	0.07	0.03	0.975	0.997
SCZ	OPC	PPP2R5D	0.04	0.05	0.81	0.417	0.898
SCZ	Oligo	PPP2R5D	-0.01	0.04	-0.27	0.791	0.971
SCZ	Adaptive	PPP2R5E	-0.06	0.14	-0.43	0.668	0.999
SCZ	Astro	PPP2R5E	-0.02	0.03	-0.70	0.482	0.891
SCZ	EN_L2_3_IT	PPP2R5E	-0.00	0.02	-0.20	0.84	0.987
SCZ	EN_L3_5_IT_1	PPP2R5E	0.01	0.03	0.21	0.836	0.999
SCZ	EN_L3_5_IT_2	PPP2R5E	0.01	0.02	0.63	0.528	0.966
SCZ	EN_L3_5_IT_3	PPP2R5E	-0.00	0.02	-0.19	0.849	0.985
SCZ	EN_L5_6_NP	PPP2R5E	-0.04	0.04	-1.07	0.284	0.999
SCZ	EN_L5_ET	PPP2R5E	0.39	0.37	1.06	0.287	0.964
SCZ	EN_L6B	PPP2R5E	0.02	0.04	0.55	0.582	0.953
SCZ	EN_L6_CT	PPP2R5E	-0.06	0.03	-1.90	0.0577	0.667
SCZ	EN_L6_IT_1	PPP2R5E	-0.01	0.03	-0.21	0.835	0.986
SCZ	EN_L6_IT_2	PPP2R5E	0.01	0.04	0.17	0.867	0.991
SCZ	Endo	PPP2R5E	-0.01	0.06	-0.15	0.878	0.967
SCZ	IN_ADARB2	PPP2R5E	-0.03	0.03	-1.12	0.263	0.85
SCZ	IN_LAMP5_LHX6	PPP2R5E	0.01	0.04	0.30	0.768	0.997
SCZ	IN_LAMP5_RELN	PPP2R5E	-0.02	0.03	-0.64	0.524	0.978
SCZ	IN_PVALB	PPP2R5E	-0.06	0.02	-2.30	0.0216	0.545
SCZ	IN_PVALB_CHC	PPP2R5E	-0.05	0.04	-1.20	0.232	0.885
SCZ	IN_SST	PPP2R5E	-0.05	0.02	-1.90	0.0579	0.827
SCZ	IN_VIP	PPP2R5E	-0.00	0.02	-0.22	0.829	0.975
SCZ	Micro	PPP2R5E	0.00	0.03	0.05	0.962	0.994
SCZ	OPC	PPP2R5E	0.04	0.02	1.50	0.133	0.751
SCZ	Oligo	PPP2R5E	-0.01	0.02	-0.68	0.495	0.927
SCZ	PC	PPP2R5E	-0.00	0.07	-0.03	0.978	0.999
SCZ	PVM	PPP2R5E	-0.00	0.12	-0.03	0.978	1
SCZ	SMC	PPP2R5E	0.01	0.20	0.03	0.979	0.993
SCZ	VLMC	PPP2R5E	0.09	0.09	0.96	0.338	0.936
SCZ	Adaptive	PPP3CA	0.04	0.12	0.30	0.764	0.999
SCZ	Astro	PPP3CA	0.01	0.04	0.25	0.799	0.965
SCZ	EN_L2_3_IT	PPP3CA	-0.04	0.03	-1.25	0.211	0.887
SCZ	EN_L3_5_IT_1	PPP3CA	0.02	0.03	0.80	0.426	0.999
SCZ	EN_L3_5_IT_2	PPP3CA	0.03	0.03	1.02	0.308	0.929
SCZ	EN_L3_5_IT_3	PPP3CA	0.01	0.03	0.30	0.765	0.981
SCZ	EN_L5_6_NP	PPP3CA	0.01	0.04	0.27	0.784	0.999
SCZ	EN_L5_ET	PPP3CA	-0.14	0.22	-0.64	0.523	0.983
SCZ	EN_L6B	PPP3CA	0.03	0.04	0.85	0.393	0.925
SCZ	EN_L6_CT	PPP3CA	0.02	0.03	0.55	0.581	0.948
SCZ	EN_L6_IT_1	PPP3CA	0.04	0.03	1.19	0.235	0.903
SCZ	EN_L6_IT_2	PPP3CA	0.05	0.04	1.28	0.201	0.895
SCZ	Endo	PPP3CA	0.05	0.06	0.86	0.39	0.756
SCZ	IN_ADARB2	PPP3CA	-0.03	0.03	-0.94	0.346	0.873
SCZ	IN_LAMP5_LHX6	PPP3CA	0.04	0.03	1.32	0.188	0.995
SCZ	IN_LAMP5_RELN	PPP3CA	0.03	0.03	0.92	0.356	0.963
SCZ	IN_PVALB	PPP3CA	0.01	0.03	0.32	0.752	0.966
SCZ	IN_PVALB_CHC	PPP3CA	-0.01	0.03	-0.21	0.83	0.987
SCZ	IN_SST	PPP3CA	-0.03	0.03	-1.00	0.316	0.934
SCZ	IN_VIP	PPP3CA	-0.00	0.02	-0.10	0.92	0.987
SCZ	Micro	PPP3CA	-0.00	0.03	-0.13	0.897	0.991
SCZ	OPC	PPP3CA	0.03	0.02	1.31	0.189	0.794
SCZ	Oligo	PPP3CA	-0.05	0.03	-1.38	0.168	0.803
SCZ	PC	PPP3CA	0.12	0.07	1.72	0.0862	0.7
SCZ	PVM	PPP3CA	0.00	0.09	0.03	0.974	1
SCZ	SMC	PPP3CA	0.22	0.23	0.98	0.325	0.758
SCZ	VLMC	PPP3CA	0.02	0.09	0.19	0.853	0.98
SCZ	Adaptive	PPP3CB	-0.00	0.15	-0.02	0.983	0.999
SCZ	Astro	PPP3CB	-0.03	0.02	-1.10	0.27	0.8
SCZ	EN_L2_3_IT	PPP3CB	-0.00	0.02	-0.20	0.839	0.987
SCZ	EN_L3_5_IT_1	PPP3CB	-0.01	0.03	-0.48	0.631	0.999
SCZ	EN_L3_5_IT_2	PPP3CB	-0.02	0.03	-0.60	0.548	0.968
SCZ	EN_L3_5_IT_3	PPP3CB	-0.02	0.03	-0.68	0.495	0.948
SCZ	EN_L5_6_NP	PPP3CB	0.00	0.03	0.10	0.917	0.999
SCZ	EN_L5_ET	PPP3CB	-0.50	0.29	-1.75	0.0799	0.902
SCZ	EN_L6B	PPP3CB	0.05	0.04	1.37	0.171	0.863
SCZ	EN_L6_CT	PPP3CB	-0.02	0.03	-0.56	0.576	0.948
SCZ	EN_L6_IT_1	PPP3CB	0.03	0.03	0.80	0.424	0.935
SCZ	EN_L6_IT_2	PPP3CB	0.02	0.04	0.42	0.672	0.982
SCZ	Endo	PPP3CB	-0.06	0.08	-0.83	0.406	0.764
SCZ	IN_ADARB2	PPP3CB	-0.09	0.03	-2.51	0.0122	0.438
SCZ	IN_LAMP5_LHX6	PPP3CB	-0.07	0.04	-1.96	0.0496	0.995
SCZ	IN_LAMP5_RELN	PPP3CB	-0.03	0.03	-0.86	0.391	0.964
SCZ	IN_PVALB	PPP3CB	-0.06	0.03	-2.17	0.0299	0.583
SCZ	IN_PVALB_CHC	PPP3CB	-0.03	0.03	-0.86	0.388	0.932
SCZ	IN_SST	PPP3CB	-0.06	0.03	-2.52	0.0116	0.742
SCZ	IN_VIP	PPP3CB	-0.03	0.02	-1.36	0.174	0.754
SCZ	Micro	PPP3CB	-0.09	0.03	-2.55	0.0109	0.389
SCZ	OPC	PPP3CB	-0.04	0.02	-1.86	0.0635	0.659
SCZ	Oligo	PPP3CB	-0.05	0.02	-2.23	0.0258	0.56
SCZ	PC	PPP3CB	-0.15	0.07	-2.15	0.0317	0.573
SCZ	PVM	PPP3CB	-0.11	0.12	-0.90	0.368	0.857
SCZ	SMC	PPP3CB	0.13	0.29	0.44	0.659	0.906
SCZ	VLMC	PPP3CB	-0.12	0.09	-1.28	0.199	0.934
SCZ	Adaptive	PPP3CC	-0.28	0.12	-2.34	0.0192	0.946
SCZ	Astro	PPP3CC	0.05	0.05	1.01	0.314	0.822
SCZ	EN_L2_3_IT	PPP3CC	-0.02	0.02	-1.05	0.295	0.923
SCZ	EN_L3_5_IT_1	PPP3CC	0.04	0.04	1.24	0.215	0.999
SCZ	EN_L3_5_IT_2	PPP3CC	-0.01	0.03	-0.52	0.606	0.972
SCZ	EN_L3_5_IT_3	PPP3CC	0.02	0.03	0.60	0.549	0.957
SCZ	EN_L5_6_NP	PPP3CC	-0.01	0.04	-0.24	0.809	0.999
SCZ	EN_L5_ET	PPP3CC	-0.15	0.30	-0.49	0.621	0.983
SCZ	EN_L6B	PPP3CC	0.03	0.04	0.57	0.569	0.95
SCZ	EN_L6_CT	PPP3CC	-0.04	0.03	-1.08	0.279	0.856
SCZ	EN_L6_IT_1	PPP3CC	0.04	0.04	0.94	0.345	0.922
SCZ	EN_L6_IT_2	PPP3CC	0.01	0.05	0.15	0.882	0.992
SCZ	Endo	PPP3CC	-0.01	0.06	-0.10	0.917	0.978
SCZ	IN_ADARB2	PPP3CC	-0.03	0.03	-1.02	0.307	0.859
SCZ	IN_LAMP5_LHX6	PPP3CC	0.04	0.04	1.05	0.292	0.995
SCZ	IN_LAMP5_RELN	PPP3CC	-0.01	0.03	-0.38	0.703	0.993
SCZ	IN_PVALB	PPP3CC	-0.00	0.03	-0.02	0.984	0.997
SCZ	IN_PVALB_CHC	PPP3CC	0.06	0.04	1.49	0.137	0.848
SCZ	IN_SST	PPP3CC	-0.03	0.03	-1.30	0.195	0.913
SCZ	IN_VIP	PPP3CC	0.03	0.02	1.01	0.31	0.837
SCZ	Micro	PPP3CC	-0.01	0.04	-0.33	0.745	0.969
SCZ	OPC	PPP3CC	0.02	0.03	0.67	0.504	0.924
SCZ	Oligo	PPP3CC	0.01	0.02	0.32	0.749	0.966
SCZ	PC	PPP3CC	0.03	0.06	0.53	0.598	0.961
SCZ	PVM	PPP3CC	-0.13	0.13	-0.97	0.331	0.832
SCZ	SMC	PPP3CC	0.09	0.19	0.48	0.628	0.899
SCZ	VLMC	PPP3CC	0.05	0.09	0.53	0.597	0.966
SCZ	Astro	PPP4C	0.01	0.04	0.28	0.78	0.962
SCZ	EN_L2_3_IT	PPP4C	-0.00	0.04	-0.08	0.937	0.996
SCZ	EN_L3_5_IT_1	PPP4C	0.00	0.08	0.01	0.989	1
SCZ	EN_L3_5_IT_2	PPP4C	0.01	0.05	0.20	0.842	0.996
SCZ	EN_L3_5_IT_3	PPP4C	0.02	0.05	0.32	0.748	0.978
SCZ	EN_L5_6_NP	PPP4C	0.05	0.17	0.30	0.765	0.999
SCZ	EN_L6B	PPP4C	-0.20	0.15	-1.30	0.192	0.867
SCZ	EN_L6_CT	PPP4C	0.09	0.16	0.58	0.559	0.946
SCZ	EN_L6_IT_1	PPP4C	0.12	0.08	1.45	0.146	0.88
SCZ	EN_L6_IT_2	PPP4C	0.01	0.21	0.07	0.942	0.998
SCZ	Endo	PPP4C	0.13	0.14	0.96	0.338	0.722
SCZ	IN_ADARB2	PPP4C	0.05	0.09	0.53	0.597	0.948
SCZ	IN_LAMP5_LHX6	PPP4C	0.16	0.20	0.80	0.424	0.995
SCZ	IN_LAMP5_RELN	PPP4C	-0.12	0.08	-1.47	0.141	0.931
SCZ	IN_PVALB	PPP4C	-0.11	0.05	-2.13	0.0328	0.599
SCZ	IN_PVALB_CHC	PPP4C	-0.20	0.18	-1.11	0.267	0.902
SCZ	IN_SST	PPP4C	0.02	0.06	0.35	0.73	0.984
SCZ	IN_VIP	PPP4C	-0.02	0.05	-0.48	0.634	0.947
SCZ	Micro	PPP4C	-0.02	0.06	-0.39	0.699	0.964
SCZ	OPC	PPP4C	0.07	0.04	1.59	0.112	0.739
SCZ	Oligo	PPP4C	-0.01	0.03	-0.27	0.789	0.971
SCZ	Astro	PPP4R1	0.04	0.03	1.33	0.184	0.745
SCZ	EN_L2_3_IT	PPP4R1	-0.00	0.02	-0.14	0.886	0.993
SCZ	EN_L3_5_IT_1	PPP4R1	0.03	0.04	0.89	0.375	0.999
SCZ	EN_L3_5_IT_2	PPP4R1	-0.01	0.03	-0.56	0.573	0.97
SCZ	EN_L3_5_IT_3	PPP4R1	-0.00	0.03	-0.05	0.957	0.998
SCZ	EN_L5_6_NP	PPP4R1	0.02	0.05	0.46	0.644	0.999
SCZ	EN_L5_ET	PPP4R1	0.13	0.42	0.32	0.753	0.983
SCZ	EN_L6B	PPP4R1	0.02	0.05	0.35	0.726	0.973
SCZ	EN_L6_CT	PPP4R1	-0.04	0.04	-0.93	0.354	0.892
SCZ	EN_L6_IT_1	PPP4R1	-0.04	0.04	-0.91	0.362	0.926
SCZ	EN_L6_IT_2	PPP4R1	-0.02	0.06	-0.30	0.762	0.984
SCZ	Endo	PPP4R1	0.05	0.07	0.72	0.469	0.801
SCZ	IN_ADARB2	PPP4R1	-0.03	0.04	-0.79	0.427	0.91
SCZ	IN_LAMP5_LHX6	PPP4R1	0.00	0.05	0.08	0.936	0.998
SCZ	IN_LAMP5_RELN	PPP4R1	0.00	0.04	0.05	0.958	0.997
SCZ	IN_PVALB	PPP4R1	0.00	0.03	0.17	0.861	0.981
SCZ	IN_PVALB_CHC	PPP4R1	-0.05	0.04	-1.06	0.288	0.911
SCZ	IN_SST	PPP4R1	-0.02	0.03	-0.50	0.614	0.978
SCZ	IN_VIP	PPP4R1	0.02	0.02	0.67	0.505	0.918
SCZ	Micro	PPP4R1	0.08	0.05	1.71	0.0871	0.634
SCZ	OPC	PPP4R1	0.03	0.02	1.28	0.2	0.804
SCZ	Oligo	PPP4R1	-0.00	0.02	-0.04	0.97	0.996
SCZ	PC	PPP4R1	0.13	0.08	1.53	0.126	0.761
SCZ	PVM	PPP4R1	0.33	0.16	2.06	0.0392	0.526
SCZ	VLMC	PPP4R1	-0.11	0.10	-1.02	0.308	0.935
SCZ	Adaptive	PPP4R2	0.28	0.18	1.58	0.114	0.999
SCZ	Astro	PPP4R2	0.05	0.03	1.44	0.149	0.712
SCZ	EN_L2_3_IT	PPP4R2	0.03	0.03	1.01	0.311	0.925
SCZ	EN_L3_5_IT_1	PPP4R2	0.08	0.04	2.24	0.0252	0.999
SCZ	EN_L3_5_IT_2	PPP4R2	0.05	0.03	1.58	0.114	0.841
SCZ	EN_L3_5_IT_3	PPP4R2	0.07	0.03	2.07	0.0386	0.589
SCZ	EN_L5_6_NP	PPP4R2	-0.02	0.06	-0.39	0.699	0.999
SCZ	EN_L5_ET	PPP4R2	0.17	0.39	0.43	0.669	0.983
SCZ	EN_L6B	PPP4R2	0.05	0.05	0.95	0.342	0.908
SCZ	EN_L6_CT	PPP4R2	0.02	0.04	0.61	0.539	0.942
SCZ	EN_L6_IT_1	PPP4R2	0.05	0.04	1.09	0.274	0.913
SCZ	EN_L6_IT_2	PPP4R2	0.03	0.06	0.50	0.618	0.981
SCZ	Endo	PPP4R2	-0.04	0.07	-0.65	0.517	0.827
SCZ	IN_ADARB2	PPP4R2	0.04	0.04	0.84	0.402	0.898
SCZ	IN_LAMP5_LHX6	PPP4R2	0.07	0.05	1.24	0.216	0.995
SCZ	IN_LAMP5_RELN	PPP4R2	0.03	0.04	0.67	0.5	0.974
SCZ	IN_PVALB	PPP4R2	0.03	0.04	0.91	0.364	0.895
SCZ	IN_PVALB_CHC	PPP4R2	0.07	0.06	1.34	0.179	0.865
SCZ	IN_SST	PPP4R2	0.10	0.03	2.84	0.00445	0.738
SCZ	IN_VIP	PPP4R2	0.04	0.03	1.58	0.115	0.697
SCZ	Micro	PPP4R2	0.03	0.04	0.68	0.496	0.92
SCZ	OPC	PPP4R2	0.05	0.03	1.60	0.109	0.738
SCZ	Oligo	PPP4R2	0.07	0.03	2.08	0.0378	0.6
SCZ	PC	PPP4R2	0.07	0.08	0.83	0.406	0.91
SCZ	PVM	PPP4R2	0.23	0.13	1.71	0.0869	0.666
SCZ	VLMC	PPP4R2	0.05	0.09	0.50	0.615	0.966
SCZ	Adaptive	PPP4R3A	-0.03	0.14	-0.24	0.808	0.999
SCZ	Astro	PPP4R3A	0.02	0.03	0.76	0.445	0.876
SCZ	EN_L2_3_IT	PPP4R3A	-0.01	0.02	-0.48	0.631	0.971
SCZ	EN_L3_5_IT_1	PPP4R3A	0.06	0.04	1.61	0.107	0.999
SCZ	EN_L3_5_IT_2	PPP4R3A	-0.00	0.03	-0.04	0.965	0.999
SCZ	EN_L3_5_IT_3	PPP4R3A	0.02	0.03	0.53	0.596	0.961
SCZ	EN_L5_6_NP	PPP4R3A	0.01	0.05	0.30	0.766	0.999
SCZ	EN_L5_ET	PPP4R3A	0.08	0.41	0.20	0.844	0.991
SCZ	EN_L6B	PPP4R3A	-0.00	0.05	-0.02	0.983	0.999
SCZ	EN_L6_CT	PPP4R3A	-0.01	0.04	-0.31	0.757	0.974
SCZ	EN_L6_IT_1	PPP4R3A	0.05	0.04	1.17	0.242	0.908
SCZ	EN_L6_IT_2	PPP4R3A	0.04	0.05	0.71	0.476	0.967
SCZ	Endo	PPP4R3A	0.01	0.06	0.11	0.91	0.977
SCZ	IN_ADARB2	PPP4R3A	-0.07	0.04	-1.72	0.0847	0.715
SCZ	IN_LAMP5_LHX6	PPP4R3A	-0.01	0.05	-0.25	0.801	0.997
SCZ	IN_LAMP5_RELN	PPP4R3A	-0.02	0.04	-0.45	0.65	0.989
SCZ	IN_PVALB	PPP4R3A	0.01	0.03	0.26	0.798	0.974
SCZ	IN_PVALB_CHC	PPP4R3A	0.07	0.05	1.46	0.144	0.856
SCZ	IN_SST	PPP4R3A	0.01	0.03	0.26	0.792	0.991
SCZ	IN_VIP	PPP4R3A	0.01	0.02	0.38	0.703	0.961
SCZ	Micro	PPP4R3A	-0.07	0.03	-1.94	0.0528	0.552
SCZ	OPC	PPP4R3A	0.03	0.03	1.14	0.256	0.846
SCZ	Oligo	PPP4R3A	-0.01	0.02	-0.33	0.742	0.964
SCZ	PC	PPP4R3A	0.06	0.07	0.89	0.371	0.907
SCZ	PVM	PPP4R3A	-0.15	0.12	-1.21	0.225	0.797
SCZ	SMC	PPP4R3A	0.13	0.31	0.42	0.674	0.907
SCZ	VLMC	PPP4R3A	0.03	0.11	0.29	0.77	0.98
SCZ	Adaptive	PPP4R3B	-0.00	0.15	-0.03	0.974	0.999
SCZ	Astro	PPP4R3B	-0.02	0.03	-0.62	0.534	0.911
SCZ	EN_L2_3_IT	PPP4R3B	0.01	0.03	0.53	0.599	0.966
SCZ	EN_L3_5_IT_1	PPP4R3B	-0.00	0.03	-0.05	0.961	0.999
SCZ	EN_L3_5_IT_2	PPP4R3B	0.00	0.03	0.15	0.881	0.997
SCZ	EN_L3_5_IT_3	PPP4R3B	0.02	0.03	0.80	0.424	0.938
SCZ	EN_L5_6_NP	PPP4R3B	-0.01	0.04	-0.31	0.754	0.999
SCZ	EN_L5_ET	PPP4R3B	-0.15	0.37	-0.41	0.682	0.983
SCZ	EN_L6B	PPP4R3B	0.09	0.05	1.85	0.0646	0.76
SCZ	EN_L6_CT	PPP4R3B	-0.03	0.04	-0.73	0.464	0.923
SCZ	EN_L6_IT_1	PPP4R3B	0.06	0.04	1.37	0.172	0.883
SCZ	EN_L6_IT_2	PPP4R3B	-0.01	0.05	-0.20	0.844	0.989
SCZ	Endo	PPP4R3B	0.02	0.06	0.39	0.7	0.904
SCZ	IN_ADARB2	PPP4R3B	0.02	0.03	0.56	0.578	0.947
SCZ	IN_LAMP5_LHX6	PPP4R3B	0.00	0.04	0.09	0.929	0.997
SCZ	IN_LAMP5_RELN	PPP4R3B	0.06	0.03	1.76	0.0779	0.888
SCZ	IN_PVALB	PPP4R3B	-0.01	0.03	-0.31	0.756	0.966
SCZ	IN_PVALB_CHC	PPP4R3B	0.01	0.04	0.25	0.804	0.984
SCZ	IN_SST	PPP4R3B	0.01	0.03	0.39	0.696	0.983
SCZ	IN_VIP	PPP4R3B	0.04	0.03	1.62	0.104	0.681
SCZ	Micro	PPP4R3B	-0.04	0.04	-1.02	0.307	0.846
SCZ	OPC	PPP4R3B	-0.02	0.03	-0.57	0.572	0.94
SCZ	Oligo	PPP4R3B	0.02	0.02	1.06	0.288	0.862
SCZ	PC	PPP4R3B	-0.01	0.07	-0.10	0.924	0.994
SCZ	PVM	PPP4R3B	-0.06	0.12	-0.50	0.617	0.947
SCZ	VLMC	PPP4R3B	0.09	0.10	0.89	0.373	0.938
SCZ	Astro	PPP4R4	0.01	0.04	0.18	0.855	0.979
SCZ	EN_L2_3_IT	PPP4R4	-0.01	0.04	-0.21	0.833	0.987
SCZ	EN_L3_5_IT_1	PPP4R4	0.12	0.07	1.70	0.0884	0.999
SCZ	EN_L3_5_IT_2	PPP4R4	0.07	0.08	0.83	0.404	0.944
SCZ	EN_L3_5_IT_3	PPP4R4	0.12	0.12	1.00	0.319	0.899
SCZ	EN_L6B	PPP4R4	0.16	0.12	1.36	0.174	0.863
SCZ	EN_L6_IT_1	PPP4R4	0.02	0.06	0.27	0.788	0.983
SCZ	EN_L6_IT_2	PPP4R4	0.31	0.19	1.57	0.117	0.848
SCZ	IN_ADARB2	PPP4R4	0.11	0.06	1.83	0.0667	0.674
SCZ	IN_LAMP5_LHX6	PPP4R4	0.14	0.06	2.19	0.0288	0.953
SCZ	IN_LAMP5_RELN	PPP4R4	0.13	0.05	2.38	0.0175	0.733
SCZ	IN_PVALB	PPP4R4	0.09	0.04	2.44	0.0148	0.512
SCZ	IN_PVALB_CHC	PPP4R4	-0.00	0.05	-0.08	0.936	0.995
SCZ	IN_SST	PPP4R4	0.11	0.04	2.69	0.00711	0.738
SCZ	IN_VIP	PPP4R4	0.11	0.04	2.98	0.00292	0.311
SCZ	Micro	PPP4R4	-0.00	0.10	-0.05	0.962	0.994
SCZ	OPC	PPP4R4	0.18	0.06	2.90	0.00373	0.413
SCZ	Oligo	PPP4R4	0.03	0.06	0.48	0.629	0.952
SCZ	Astro	PPP5C	0.07	0.04	1.69	0.0917	0.635
SCZ	EN_L2_3_IT	PPP5C	-0.01	0.02	-0.49	0.623	0.971
SCZ	EN_L3_5_IT_1	PPP5C	0.02	0.04	0.56	0.576	0.999
SCZ	EN_L3_5_IT_2	PPP5C	0.06	0.03	2.13	0.033	0.675
SCZ	EN_L3_5_IT_3	PPP5C	0.02	0.03	0.51	0.608	0.961
SCZ	EN_L5_6_NP	PPP5C	0.02	0.05	0.44	0.663	0.999
SCZ	EN_L5_ET	PPP5C	0.50	0.49	1.02	0.307	0.969
SCZ	EN_L6B	PPP5C	-0.03	0.05	-0.50	0.621	0.96
SCZ	EN_L6_CT	PPP5C	-0.01	0.04	-0.27	0.785	0.977
SCZ	EN_L6_IT_1	PPP5C	0.01	0.04	0.24	0.808	0.984
SCZ	EN_L6_IT_2	PPP5C	-0.03	0.06	-0.40	0.692	0.982
SCZ	Endo	PPP5C	-0.00	0.13	-0.01	0.994	0.998
SCZ	IN_ADARB2	PPP5C	0.03	0.04	0.58	0.56	0.941
SCZ	IN_LAMP5_LHX6	PPP5C	-0.01	0.05	-0.28	0.783	0.997
SCZ	IN_LAMP5_RELN	PPP5C	0.03	0.04	0.80	0.424	0.967
SCZ	IN_PVALB	PPP5C	0.00	0.03	0.10	0.922	0.989
SCZ	IN_PVALB_CHC	PPP5C	0.12	0.05	2.67	0.00764	0.544
SCZ	IN_SST	PPP5C	0.01	0.03	0.16	0.87	0.995
SCZ	IN_VIP	PPP5C	0.02	0.03	0.89	0.374	0.875
SCZ	Micro	PPP5C	0.08	0.06	1.33	0.182	0.762
SCZ	OPC	PPP5C	-0.02	0.03	-0.48	0.633	0.954
SCZ	Oligo	PPP5C	0.01	0.03	0.49	0.623	0.95
SCZ	PC	PPP5C	0.04	0.19	0.19	0.848	0.987
SCZ	Astro	PPP6C	-0.01	0.03	-0.36	0.715	0.953
SCZ	EN_L2_3_IT	PPP6C	-0.02	0.02	-0.85	0.397	0.953
SCZ	EN_L3_5_IT_1	PPP6C	-0.00	0.04	-0.09	0.928	0.999
SCZ	EN_L3_5_IT_2	PPP6C	0.01	0.03	0.24	0.814	0.993
SCZ	EN_L3_5_IT_3	PPP6C	-0.02	0.03	-0.73	0.465	0.943
SCZ	EN_L5_6_NP	PPP6C	-0.06	0.05	-1.24	0.216	0.999
SCZ	EN_L5_ET	PPP6C	-0.02	0.42	-0.04	0.966	1
SCZ	EN_L6B	PPP6C	-0.02	0.05	-0.45	0.649	0.965
SCZ	EN_L6_CT	PPP6C	-0.04	0.04	-0.93	0.355	0.892
SCZ	EN_L6_IT_1	PPP6C	0.09	0.05	1.81	0.0697	0.829
SCZ	EN_L6_IT_2	PPP6C	-0.03	0.06	-0.46	0.649	0.982
SCZ	Endo	PPP6C	-0.14	0.08	-1.71	0.0869	0.424
SCZ	IN_ADARB2	PPP6C	0.00	0.04	0.08	0.936	0.995
SCZ	IN_LAMP5_LHX6	PPP6C	-0.02	0.06	-0.28	0.781	0.997
SCZ	IN_LAMP5_RELN	PPP6C	-0.01	0.04	-0.36	0.718	0.993
SCZ	IN_PVALB	PPP6C	-0.04	0.03	-1.10	0.272	0.864
SCZ	IN_PVALB_CHC	PPP6C	-0.06	0.06	-0.94	0.348	0.926
SCZ	IN_SST	PPP6C	-0.03	0.04	-0.75	0.452	0.961
SCZ	IN_VIP	PPP6C	-0.01	0.03	-0.39	0.694	0.96
SCZ	Micro	PPP6C	-0.02	0.05	-0.35	0.727	0.966
SCZ	OPC	PPP6C	-0.00	0.04	-0.05	0.961	0.994
SCZ	Oligo	PPP6C	-0.01	0.02	-0.50	0.618	0.949
SCZ	PC	PPP6C	0.06	0.13	0.42	0.673	0.969
SCZ	VLMC	PPP6C	0.11	0.12	0.93	0.35	0.937
SCZ	Astro	PPP6R1	-0.03	0.05	-0.62	0.537	0.911
SCZ	EN_L2_3_IT	PPP6R1	-0.04	0.05	-0.85	0.396	0.953
SCZ	EN_L3_5_IT_1	PPP6R1	-0.08	0.06	-1.29	0.196	0.999
SCZ	EN_L3_5_IT_2	PPP6R1	0.03	0.05	0.59	0.555	0.968
SCZ	EN_L3_5_IT_3	PPP6R1	-0.03	0.05	-0.59	0.556	0.957
SCZ	EN_L5_6_NP	PPP6R1	0.07	0.09	0.74	0.462	0.999
SCZ	EN_L6B	PPP6R1	0.04	0.08	0.47	0.636	0.963
SCZ	EN_L6_CT	PPP6R1	-0.05	0.08	-0.69	0.493	0.935
SCZ	EN_L6_IT_1	PPP6R1	0.03	0.07	0.40	0.689	0.971
SCZ	EN_L6_IT_2	PPP6R1	0.11	0.08	1.42	0.156	0.87
SCZ	IN_ADARB2	PPP6R1	-0.03	0.08	-0.33	0.743	0.971
SCZ	IN_LAMP5_LHX6	PPP6R1	-0.04	0.10	-0.44	0.656	0.995
SCZ	IN_LAMP5_RELN	PPP6R1	0.08	0.08	1.07	0.283	0.957
SCZ	IN_PVALB	PPP6R1	-0.06	0.05	-1.06	0.291	0.875
SCZ	IN_PVALB_CHC	PPP6R1	-0.07	0.09	-0.79	0.432	0.939
SCZ	IN_SST	PPP6R1	-0.12	0.07	-1.74	0.0827	0.851
SCZ	IN_VIP	PPP6R1	0.01	0.06	0.18	0.861	0.979
SCZ	Micro	PPP6R1	-0.03	0.05	-0.52	0.603	0.946
SCZ	OPC	PPP6R1	0.03	0.05	0.65	0.513	0.925
SCZ	Oligo	PPP6R1	0.01	0.03	0.22	0.825	0.975
SCZ	Adaptive	PPP6R2	-0.15	0.16	-0.94	0.349	0.999
SCZ	Astro	PPP6R2	-0.05	0.03	-1.65	0.0993	0.645
SCZ	EN_L2_3_IT	PPP6R2	-0.07	0.03	-2.47	0.0136	0.643
SCZ	EN_L3_5_IT_1	PPP6R2	-0.04	0.04	-0.99	0.322	0.999
SCZ	EN_L3_5_IT_2	PPP6R2	-0.06	0.03	-2.10	0.0361	0.693
SCZ	EN_L3_5_IT_3	PPP6R2	-0.05	0.03	-1.85	0.0646	0.683
SCZ	EN_L5_6_NP	PPP6R2	-0.06	0.04	-1.40	0.162	0.999
SCZ	EN_L5_ET	PPP6R2	-0.02	0.30	-0.06	0.949	0.999
SCZ	EN_L6B	PPP6R2	-0.07	0.04	-1.56	0.12	0.824
SCZ	EN_L6_CT	PPP6R2	-0.10	0.04	-2.76	0.00577	0.374
SCZ	EN_L6_IT_1	PPP6R2	-0.07	0.04	-1.78	0.0753	0.841
SCZ	EN_L6_IT_2	PPP6R2	-0.05	0.04	-1.12	0.262	0.929
SCZ	Endo	PPP6R2	-0.04	0.06	-0.59	0.557	0.846
SCZ	IN_ADARB2	PPP6R2	-0.07	0.04	-1.86	0.0634	0.659
SCZ	IN_LAMP5_LHX6	PPP6R2	-0.09	0.04	-2.03	0.0426	0.974
SCZ	IN_LAMP5_RELN	PPP6R2	-0.05	0.03	-1.52	0.129	0.931
SCZ	IN_PVALB	PPP6R2	-0.09	0.03	-2.94	0.00331	0.398
SCZ	IN_PVALB_CHC	PPP6R2	-0.04	0.04	-0.89	0.371	0.93
SCZ	IN_SST	PPP6R2	-0.09	0.03	-2.81	0.00499	0.738
SCZ	IN_VIP	PPP6R2	-0.06	0.03	-2.37	0.0176	0.459
SCZ	Micro	PPP6R2	-0.11	0.04	-2.76	0.00573	0.32
SCZ	OPC	PPP6R2	-0.04	0.03	-1.34	0.179	0.787
SCZ	Oligo	PPP6R2	0.00	0.03	0.02	0.985	0.998
SCZ	PC	PPP6R2	0.12	0.08	1.58	0.115	0.754
SCZ	PVM	PPP6R2	0.05	0.10	0.52	0.601	0.939
SCZ	SMC	PPP6R2	-0.22	0.33	-0.67	0.5	0.84
SCZ	VLMC	PPP6R2	-0.09	0.09	-0.95	0.341	0.936
SCZ	Adaptive	PPP6R3	-0.09	0.10	-0.85	0.393	0.999
SCZ	Astro	PPP6R3	0.04	0.02	1.55	0.12	0.668
SCZ	EN_L2_3_IT	PPP6R3	-0.01	0.02	-0.41	0.679	0.975
SCZ	EN_L3_5_IT_1	PPP6R3	0.01	0.03	0.29	0.769	0.999
SCZ	EN_L3_5_IT_2	PPP6R3	0.02	0.03	0.69	0.492	0.961
SCZ	EN_L3_5_IT_3	PPP6R3	0.06	0.03	2.21	0.027	0.544
SCZ	EN_L5_6_NP	PPP6R3	0.04	0.04	1.19	0.236	0.999
SCZ	EN_L5_ET	PPP6R3	0.31	0.27	1.14	0.253	0.955
SCZ	EN_L6B	PPP6R3	0.03	0.04	0.66	0.506	0.946
SCZ	EN_L6_CT	PPP6R3	-0.02	0.03	-0.59	0.556	0.945
SCZ	EN_L6_IT_1	PPP6R3	0.06	0.04	1.67	0.0945	0.845
SCZ	EN_L6_IT_2	PPP6R3	-0.04	0.04	-0.96	0.335	0.932
SCZ	Endo	PPP6R3	-0.02	0.05	-0.40	0.687	0.899
SCZ	IN_ADARB2	PPP6R3	0.04	0.03	1.25	0.212	0.823
SCZ	IN_LAMP5_LHX6	PPP6R3	0.04	0.03	1.47	0.141	0.995
SCZ	IN_LAMP5_RELN	PPP6R3	0.02	0.03	0.83	0.404	0.964
SCZ	IN_PVALB	PPP6R3	0.05	0.02	2.14	0.032	0.591
SCZ	IN_PVALB_CHC	PPP6R3	0.07	0.03	2.09	0.0363	0.694
SCZ	IN_SST	PPP6R3	0.02	0.02	0.72	0.469	0.963
SCZ	IN_VIP	PPP6R3	0.03	0.02	1.69	0.0907	0.654
SCZ	Micro	PPP6R3	0.00	0.04	0.01	0.988	0.999
SCZ	OPC	PPP6R3	0.03	0.03	1.32	0.186	0.791
SCZ	Oligo	PPP6R3	0.02	0.02	1.01	0.313	0.867
SCZ	PC	PPP6R3	0.01	0.05	0.23	0.821	0.984
SCZ	PVM	PPP6R3	0.05	0.07	0.67	0.5	0.92
SCZ	SMC	PPP6R3	0.06	0.15	0.42	0.678	0.908
SCZ	VLMC	PPP6R3	0.04	0.07	0.62	0.536	0.965
SCZ	Astro	PPRC1	0.06	0.07	0.80	0.421	0.868
SCZ	EN_L2_3_IT	PPRC1	-0.04	0.04	-1.02	0.307	0.925
SCZ	EN_L3_5_IT_1	PPRC1	-0.03	0.08	-0.39	0.695	0.999
SCZ	EN_L3_5_IT_2	PPRC1	0.00	0.06	0.02	0.987	0.999
SCZ	EN_L3_5_IT_3	PPRC1	0.03	0.06	0.50	0.614	0.961
SCZ	EN_L5_6_NP	PPRC1	-0.07	0.18	-0.39	0.693	0.999
SCZ	EN_L6B	PPRC1	-0.25	0.14	-1.79	0.0741	0.767
SCZ	EN_L6_CT	PPRC1	-0.11	0.17	-0.67	0.502	0.937
SCZ	EN_L6_IT_1	PPRC1	-0.11	0.08	-1.42	0.156	0.882
SCZ	EN_L6_IT_2	PPRC1	-0.29	0.21	-1.36	0.174	0.883
SCZ	IN_ADARB2	PPRC1	-0.04	0.14	-0.29	0.77	0.977
SCZ	IN_LAMP5_LHX6	PPRC1	-0.01	0.17	-0.06	0.953	0.998
SCZ	IN_LAMP5_RELN	PPRC1	-0.26	0.14	-1.81	0.0707	0.885
SCZ	IN_PVALB	PPRC1	-0.10	0.06	-1.60	0.109	0.765
SCZ	IN_PVALB_CHC	PPRC1	0.02	0.19	0.10	0.921	0.995
SCZ	IN_SST	PPRC1	-0.04	0.06	-0.60	0.548	0.967
SCZ	IN_VIP	PPRC1	0.03	0.05	0.66	0.51	0.92
SCZ	Micro	PPRC1	0.14	0.09	1.64	0.101	0.658
SCZ	OPC	PPRC1	0.08	0.07	1.04	0.297	0.856
SCZ	Oligo	PPRC1	0.01	0.04	0.27	0.787	0.97
SCZ	Astro	PPT1	-0.11	0.04	-2.81	0.0049	0.331
SCZ	EN_L2_3_IT	PPT1	-0.03	0.03	-1.05	0.295	0.923
SCZ	EN_L3_5_IT_1	PPT1	-0.08	0.05	-1.55	0.12	0.999
SCZ	EN_L3_5_IT_2	PPT1	-0.01	0.03	-0.37	0.712	0.984
SCZ	EN_L3_5_IT_3	PPT1	-0.01	0.03	-0.39	0.693	0.969
SCZ	EN_L5_6_NP	PPT1	0.04	0.06	0.67	0.501	0.999
SCZ	EN_L5_ET	PPT1	0.41	0.53	0.77	0.439	0.983
SCZ	EN_L6B	PPT1	-0.00	0.06	-0.02	0.982	0.999
SCZ	EN_L6_CT	PPT1	0.06	0.06	1.03	0.302	0.863
SCZ	EN_L6_IT_1	PPT1	0.01	0.05	0.23	0.817	0.984
SCZ	EN_L6_IT_2	PPT1	0.09	0.07	1.32	0.188	0.889
SCZ	Endo	PPT1	-0.12	0.17	-0.70	0.487	0.811
SCZ	IN_ADARB2	PPT1	-0.06	0.05	-1.21	0.227	0.834
SCZ	IN_LAMP5_LHX6	PPT1	0.01	0.06	0.19	0.851	0.997
SCZ	IN_LAMP5_RELN	PPT1	-0.06	0.05	-1.19	0.233	0.953
SCZ	IN_PVALB	PPT1	-0.02	0.03	-0.70	0.484	0.925
SCZ	IN_PVALB_CHC	PPT1	-0.05	0.06	-0.84	0.399	0.932
SCZ	IN_SST	PPT1	-0.00	0.04	-0.03	0.977	0.999
SCZ	IN_VIP	PPT1	0.01	0.03	0.32	0.745	0.967
SCZ	Micro	PPT1	-0.15	0.06	-2.65	0.00812	0.365
SCZ	OPC	PPT1	-0.04	0.04	-0.93	0.353	0.874
SCZ	Oligo	PPT1	-0.03	0.03	-0.98	0.327	0.876
SCZ	Astro	PPT2-EGFL8	-0.03	0.12	-0.27	0.788	0.964
SCZ	EN_L2_3_IT	PPT2-EGFL8	0.01	0.10	0.09	0.932	0.996
SCZ	EN_L3_5_IT_2	PPT2-EGFL8	0.05	0.19	0.27	0.791	0.993
SCZ	EN_L3_5_IT_3	PPT2-EGFL8	-0.16	0.18	-0.90	0.371	0.921
SCZ	IN_PVALB	PPT2-EGFL8	-0.19	0.20	-0.92	0.356	0.894
SCZ	IN_SST	PPT2-EGFL8	-0.03	0.20	-0.17	0.866	0.995
SCZ	IN_VIP	PPT2-EGFL8	-0.18	0.19	-0.95	0.341	0.859
SCZ	Oligo	PPT2-EGFL8	-0.01	0.07	-0.19	0.852	0.98
SCZ	Astro	PPTC7	0.09	0.05	1.91	0.0561	0.568
SCZ	EN_L2_3_IT	PPTC7	-0.01	0.03	-0.33	0.739	0.978
SCZ	EN_L3_5_IT_1	PPTC7	0.09	0.06	1.47	0.143	0.999
SCZ	EN_L3_5_IT_2	PPTC7	0.01	0.04	0.33	0.742	0.989
SCZ	EN_L3_5_IT_3	PPTC7	-0.02	0.04	-0.63	0.531	0.957
SCZ	EN_L5_6_NP	PPTC7	0.01	0.08	0.09	0.931	0.999
SCZ	EN_L6B	PPTC7	0.08	0.08	1.03	0.303	0.905
SCZ	EN_L6_CT	PPTC7	0.01	0.07	0.20	0.838	0.981
SCZ	EN_L6_IT_1	PPTC7	-0.02	0.06	-0.28	0.778	0.983
SCZ	EN_L6_IT_2	PPTC7	-0.02	0.08	-0.31	0.755	0.984
SCZ	Endo	PPTC7	0.08	0.14	0.56	0.578	0.858
SCZ	IN_ADARB2	PPTC7	-0.03	0.06	-0.43	0.666	0.96
SCZ	IN_LAMP5_LHX6	PPTC7	0.02	0.08	0.19	0.849	0.997
SCZ	IN_LAMP5_RELN	PPTC7	-0.03	0.06	-0.46	0.646	0.989
SCZ	IN_PVALB	PPTC7	0.03	0.04	0.77	0.439	0.916
SCZ	IN_PVALB_CHC	PPTC7	-0.06	0.06	-1.03	0.305	0.921
SCZ	IN_SST	PPTC7	-0.00	0.04	-0.06	0.951	0.999
SCZ	IN_VIP	PPTC7	0.03	0.04	0.91	0.362	0.87
SCZ	Micro	PPTC7	-0.03	0.05	-0.60	0.546	0.934
SCZ	OPC	PPTC7	0.06	0.05	1.43	0.151	0.762
SCZ	Oligo	PPTC7	0.01	0.03	0.33	0.745	0.965
SCZ	Astro	PPWD1	-0.02	0.04	-0.59	0.554	0.915
SCZ	EN_L2_3_IT	PPWD1	0.04	0.03	1.39	0.165	0.866
SCZ	EN_L3_5_IT_1	PPWD1	0.04	0.04	0.94	0.347	0.999
SCZ	EN_L3_5_IT_2	PPWD1	0.06	0.03	2.05	0.0406	0.715
SCZ	EN_L3_5_IT_3	PPWD1	0.08	0.03	2.47	0.0137	0.47
SCZ	EN_L5_6_NP	PPWD1	0.02	0.05	0.42	0.677	0.999
SCZ	EN_L5_ET	PPWD1	-0.21	0.39	-0.54	0.587	0.983
SCZ	EN_L6B	PPWD1	0.11	0.05	1.99	0.0465	0.727
SCZ	EN_L6_CT	PPWD1	0.07	0.04	1.53	0.127	0.784
SCZ	EN_L6_IT_1	PPWD1	0.06	0.05	1.31	0.191	0.883
SCZ	EN_L6_IT_2	PPWD1	0.10	0.06	1.74	0.0817	0.807
SCZ	Endo	PPWD1	-0.01	0.08	-0.12	0.903	0.975
SCZ	IN_ADARB2	PPWD1	-0.00	0.04	-0.08	0.936	0.995
SCZ	IN_LAMP5_LHX6	PPWD1	0.02	0.05	0.46	0.648	0.995
SCZ	IN_LAMP5_RELN	PPWD1	-0.01	0.04	-0.25	0.802	0.993
SCZ	IN_PVALB	PPWD1	0.05	0.03	1.63	0.102	0.757
SCZ	IN_PVALB_CHC	PPWD1	0.08	0.05	1.65	0.0989	0.81
SCZ	IN_SST	PPWD1	0.04	0.03	1.28	0.2	0.913
SCZ	IN_VIP	PPWD1	0.03	0.03	1.05	0.295	0.832
SCZ	Micro	PPWD1	-0.13	0.05	-2.93	0.00341	0.283
SCZ	OPC	PPWD1	-0.04	0.03	-1.42	0.155	0.766
SCZ	Oligo	PPWD1	-0.04	0.03	-1.34	0.18	0.813
SCZ	PC	PPWD1	0.07	0.15	0.44	0.661	0.967
SCZ	VLMC	PPWD1	-0.05	0.12	-0.43	0.669	0.966
SCZ	Astro	PQBP1	-0.07	0.05	-1.26	0.209	0.763
SCZ	EN_L2_3_IT	PQBP1	-0.01	0.04	-0.12	0.904	0.995
SCZ	EN_L3_5_IT_1	PQBP1	-0.09	0.07	-1.20	0.231	0.999
SCZ	EN_L3_5_IT_2	PQBP1	-0.02	0.05	-0.35	0.723	0.985
SCZ	EN_L3_5_IT_3	PQBP1	-0.02	0.06	-0.40	0.687	0.969
SCZ	EN_L5_6_NP	PQBP1	0.02	0.15	0.12	0.907	0.999
SCZ	EN_L6B	PQBP1	-0.01	0.15	-0.06	0.954	0.995
SCZ	EN_L6_CT	PQBP1	0.02	0.09	0.21	0.835	0.981
SCZ	EN_L6_IT_1	PQBP1	-0.09	0.08	-1.08	0.279	0.913
SCZ	EN_L6_IT_2	PQBP1	0.09	0.22	0.43	0.665	0.982
SCZ	IN_ADARB2	PQBP1	0.09	0.08	1.13	0.258	0.85
SCZ	IN_LAMP5_LHX6	PQBP1	-0.26	0.17	-1.51	0.131	0.995
SCZ	IN_LAMP5_RELN	PQBP1	0.06	0.08	0.67	0.502	0.974
SCZ	IN_PVALB	PQBP1	-0.04	0.05	-0.75	0.452	0.92
SCZ	IN_PVALB_CHC	PQBP1	-0.06	0.16	-0.38	0.706	0.978
SCZ	IN_SST	PQBP1	0.02	0.06	0.32	0.747	0.984
SCZ	IN_VIP	PQBP1	0.02	0.05	0.45	0.65	0.953
SCZ	Micro	PQBP1	0.06	0.07	0.87	0.387	0.878
SCZ	OPC	PQBP1	-0.00	0.06	-0.02	0.986	0.997
SCZ	Oligo	PQBP1	-0.06	0.04	-1.53	0.125	0.755
SCZ	Astro	PRADC1	0.05	0.06	0.92	0.359	0.843
SCZ	EN_L2_3_IT	PRADC1	0.03	0.05	0.71	0.481	0.96
SCZ	EN_L3_5_IT_1	PRADC1	0.10	0.16	0.62	0.537	0.999
SCZ	EN_L3_5_IT_2	PRADC1	0.03	0.07	0.44	0.659	0.977
SCZ	EN_L3_5_IT_3	PRADC1	-0.03	0.08	-0.42	0.676	0.967
SCZ	EN_L6_IT_1	PRADC1	0.05	0.19	0.25	0.806	0.984
SCZ	IN_ADARB2	PRADC1	0.02	0.14	0.16	0.876	0.989
SCZ	IN_LAMP5_RELN	PRADC1	0.04	0.15	0.28	0.778	0.993
SCZ	IN_PVALB	PRADC1	-0.03	0.07	-0.49	0.623	0.946
SCZ	IN_SST	PRADC1	0.08	0.14	0.61	0.544	0.967
SCZ	IN_VIP	PRADC1	0.03	0.07	0.44	0.66	0.954
SCZ	OPC	PRADC1	-0.06	0.07	-0.88	0.376	0.884
SCZ	Oligo	PRADC1	-0.02	0.05	-0.42	0.677	0.958
SCZ	Astro	PRAF2	0.04	0.07	0.57	0.568	0.921
SCZ	EN_L2_3_IT	PRAF2	0.07	0.06	1.22	0.221	0.897
SCZ	EN_L3_5_IT_2	PRAF2	-0.01	0.07	-0.10	0.917	0.997
SCZ	EN_L3_5_IT_3	PRAF2	0.03	0.08	0.37	0.714	0.973
SCZ	EN_L6_IT_1	PRAF2	-0.07	0.18	-0.39	0.7	0.972
SCZ	IN_ADARB2	PRAF2	-0.07	0.16	-0.45	0.653	0.956
SCZ	IN_LAMP5_RELN	PRAF2	0.01	0.16	0.09	0.925	0.995
SCZ	IN_PVALB	PRAF2	0.02	0.08	0.24	0.81	0.976
SCZ	IN_SST	PRAF2	0.11	0.13	0.81	0.42	0.955
SCZ	IN_VIP	PRAF2	-0.01	0.07	-0.17	0.866	0.98
SCZ	OPC	PRAF2	0.01	0.08	0.11	0.914	0.993
SCZ	Oligo	PRAF2	-0.02	0.04	-0.50	0.615	0.949
SCZ	Astro	PRAG1	0.01	0.08	0.08	0.938	0.991
SCZ	EN_L2_3_IT	PRAG1	-0.07	0.04	-1.76	0.0788	0.799
SCZ	EN_L3_5_IT_1	PRAG1	-0.04	0.10	-0.44	0.661	0.999
SCZ	EN_L3_5_IT_2	PRAG1	-0.17	0.07	-2.50	0.0124	0.614
SCZ	EN_L3_5_IT_3	PRAG1	0.02	0.08	0.23	0.814	0.984
SCZ	EN_L5_6_NP	PRAG1	-0.01	0.14	-0.09	0.929	0.999
SCZ	EN_L6B	PRAG1	-0.21	0.11	-1.97	0.0484	0.728
SCZ	EN_L6_CT	PRAG1	0.10	0.13	0.78	0.435	0.918
SCZ	EN_L6_IT_1	PRAG1	-0.17	0.11	-1.51	0.131	0.873
SCZ	EN_L6_IT_2	PRAG1	-0.42	0.14	-3.05	0.00228	0.415
SCZ	Endo	PRAG1	-0.31	0.18	-1.70	0.09	0.433
SCZ	IN_ADARB2	PRAG1	0.01	0.11	0.08	0.934	0.995
SCZ	IN_LAMP5_LHX6	PRAG1	-0.03	0.17	-0.17	0.865	0.997
SCZ	IN_LAMP5_RELN	PRAG1	0.03	0.14	0.21	0.834	0.993
SCZ	IN_PVALB	PRAG1	-0.06	0.10	-0.66	0.512	0.929
SCZ	IN_PVALB_CHC	PRAG1	0.17	0.14	1.23	0.22	0.879
SCZ	IN_SST	PRAG1	-0.03	0.07	-0.41	0.678	0.983
SCZ	IN_VIP	PRAG1	-0.14	0.06	-2.51	0.0121	0.434
SCZ	Micro	PRAG1	-0.11	0.06	-1.74	0.0821	0.625
SCZ	OPC	PRAG1	-0.07	0.07	-1.05	0.295	0.856
SCZ	Oligo	PRAG1	-0.02	0.10	-0.19	0.847	0.98
SCZ	VLMC	PRAG1	-0.58	0.32	-1.81	0.0699	0.863
SCZ	Astro	PRAM1	0.08	0.08	0.96	0.336	0.833
SCZ	EN_L2_3_IT	PRAM1	0.01	0.08	0.16	0.872	0.991
SCZ	EN_L3_5_IT_2	PRAM1	0.00	0.09	0.02	0.987	0.999
SCZ	EN_L3_5_IT_3	PRAM1	0.10	0.09	1.10	0.272	0.884
SCZ	IN_PVALB	PRAM1	-0.09	0.09	-0.99	0.32	0.892
SCZ	IN_SST	PRAM1	-0.07	0.18	-0.41	0.68	0.983
SCZ	IN_VIP	PRAM1	0.05	0.09	0.61	0.541	0.929
SCZ	Micro	PRAM1	-0.09	0.06	-1.35	0.178	0.756
SCZ	Oligo	PRAM1	0.17	0.06	2.89	0.00384	0.422
SCZ	Astro	PRAME	0.14	0.13	1.11	0.269	0.8
SCZ	EN_L2_3_IT	PRAME	0.03	0.13	0.23	0.815	0.984
SCZ	EN_L3_5_IT_2	PRAME	-0.06	0.26	-0.23	0.817	0.993
SCZ	EN_L3_5_IT_3	PRAME	-0.04	0.27	-0.15	0.877	0.988
SCZ	EN_L6_IT_1	PRAME	-0.03	0.29	-0.11	0.911	0.993
SCZ	IN_PVALB	PRAME	0.27	0.26	1.05	0.294	0.879
SCZ	IN_SST	PRAME	-0.37	0.26	-1.41	0.159	0.894
SCZ	IN_VIP	PRAME	-0.09	0.26	-0.35	0.725	0.964
SCZ	OPC	PRAME	0.10	0.22	0.46	0.648	0.958
SCZ	Oligo	PRAME	0.14	0.11	1.24	0.214	0.833
SCZ	Astro	PRB1	-0.25	0.15	-1.70	0.0897	0.63
SCZ	EN_L2_3_IT	PRB1	-0.09	0.11	-0.82	0.415	0.955
SCZ	EN_L3_5_IT_1	PRB1	-0.06	0.13	-0.48	0.634	0.999
SCZ	EN_L3_5_IT_2	PRB1	0.01	0.12	0.12	0.906	0.997
SCZ	EN_L3_5_IT_3	PRB1	-0.03	0.12	-0.28	0.783	0.981
SCZ	EN_L5_6_NP	PRB1	-0.19	0.15	-1.27	0.204	0.999
SCZ	EN_L6B	PRB1	-0.22	0.17	-1.27	0.206	0.873
SCZ	EN_L6_CT	PRB1	0.01	0.14	0.09	0.926	0.994
SCZ	EN_L6_IT_1	PRB1	-0.31	0.15	-2.12	0.034	0.743
SCZ	EN_L6_IT_2	PRB1	-0.23	0.33	-0.69	0.492	0.968
SCZ	IN_ADARB2	PRB1	-0.00	0.28	-0.00	0.999	1
SCZ	IN_LAMP5_RELN	PRB1	-0.14	0.22	-0.65	0.518	0.977
SCZ	IN_PVALB	PRB1	-0.21	0.14	-1.49	0.135	0.793
SCZ	IN_PVALB_CHC	PRB1	0.14	0.24	0.59	0.553	0.951
SCZ	IN_SST	PRB1	-0.10	0.12	-0.84	0.401	0.951
SCZ	IN_VIP	PRB1	-0.07	0.12	-0.60	0.545	0.93
SCZ	OPC	PRB1	-0.27	0.14	-1.92	0.0549	0.641
SCZ	Oligo	PRB1	-0.17	0.14	-1.23	0.219	0.837
SCZ	Astro	PRB2	-0.20	0.11	-1.76	0.0785	0.612
SCZ	EN_L2_3_IT	PRB2	-0.01	0.04	-0.15	0.878	0.992
SCZ	EN_L3_5_IT_1	PRB2	0.11	0.05	1.96	0.0499	0.999
SCZ	EN_L3_5_IT_2	PRB2	0.00	0.05	0.03	0.974	0.999
SCZ	EN_L3_5_IT_3	PRB2	-0.04	0.05	-0.92	0.359	0.918
SCZ	EN_L5_6_NP	PRB2	-0.03	0.06	-0.47	0.635	0.999
SCZ	EN_L5_ET	PRB2	1.13	0.51	2.23	0.0259	0.741
SCZ	EN_L6B	PRB2	-0.17	0.07	-2.28	0.0228	0.672
SCZ	EN_L6_CT	PRB2	-0.01	0.05	-0.15	0.883	0.988
SCZ	EN_L6_IT_1	PRB2	-0.02	0.06	-0.27	0.785	0.983
SCZ	EN_L6_IT_2	PRB2	-0.11	0.09	-1.20	0.228	0.911
SCZ	IN_ADARB2	PRB2	-0.05	0.06	-0.92	0.358	0.877
SCZ	IN_LAMP5_LHX6	PRB2	-0.20	0.08	-2.45	0.0141	0.925
SCZ	IN_LAMP5_RELN	PRB2	-0.05	0.06	-0.83	0.408	0.964
SCZ	IN_PVALB	PRB2	-0.00	0.04	-0.08	0.938	0.991
SCZ	IN_PVALB_CHC	PRB2	0.01	0.07	0.14	0.892	0.993
SCZ	IN_SST	PRB2	-0.03	0.05	-0.72	0.469	0.963
SCZ	IN_VIP	PRB2	0.06	0.04	1.40	0.162	0.75
SCZ	OPC	PRB2	-0.28	0.19	-1.48	0.139	0.751
SCZ	Oligo	PRB2	-0.13	0.10	-1.35	0.176	0.812
SCZ	EN_L2_3_IT	PRB3	-0.77	0.26	-3.02	0.00253	0.522
SCZ	IN_PVALB	PRB3	-0.71	0.23	-3.07	0.00216	0.355
SCZ	Oligo	PRB3	-0.53	0.22	-2.36	0.0183	0.547
SCZ	EN_L2_3_IT	PRB4	-0.48	0.24	-1.97	0.0487	0.739
SCZ	EN_L2_3_IT	PRC1	0.07	0.23	0.31	0.753	0.979
SCZ	Astro	PRCC	-0.00	0.03	-0.03	0.973	0.996
SCZ	EN_L2_3_IT	PRCC	-0.01	0.03	-0.21	0.834	0.987
SCZ	EN_L3_5_IT_1	PRCC	-0.13	0.05	-2.65	0.00814	0.999
SCZ	EN_L3_5_IT_2	PRCC	-0.05	0.03	-1.47	0.142	0.865
SCZ	EN_L3_5_IT_3	PRCC	-0.04	0.03	-1.14	0.254	0.874
SCZ	EN_L5_6_NP	PRCC	-0.09	0.06	-1.49	0.136	0.999
SCZ	EN_L5_ET	PRCC	-0.18	0.49	-0.36	0.717	0.983
SCZ	EN_L6B	PRCC	0.01	0.07	0.12	0.906	0.99
SCZ	EN_L6_CT	PRCC	-0.01	0.06	-0.11	0.91	0.992
SCZ	EN_L6_IT_1	PRCC	-0.08	0.05	-1.53	0.126	0.868
SCZ	EN_L6_IT_2	PRCC	-0.02	0.07	-0.22	0.828	0.987
SCZ	Endo	PRCC	0.21	0.14	1.56	0.12	0.483
SCZ	IN_ADARB2	PRCC	-0.04	0.05	-0.80	0.421	0.907
SCZ	IN_LAMP5_LHX6	PRCC	-0.08	0.06	-1.22	0.224	0.995
SCZ	IN_LAMP5_RELN	PRCC	-0.08	0.05	-1.59	0.111	0.931
SCZ	IN_PVALB	PRCC	-0.05	0.03	-1.56	0.119	0.78
SCZ	IN_PVALB_CHC	PRCC	0.01	0.06	0.18	0.861	0.99
SCZ	IN_SST	PRCC	-0.05	0.04	-1.37	0.17	0.902
SCZ	IN_VIP	PRCC	-0.03	0.03	-0.94	0.345	0.862
SCZ	Micro	PRCC	-0.06	0.05	-1.23	0.218	0.789
SCZ	OPC	PRCC	-0.02	0.04	-0.46	0.648	0.958
SCZ	Oligo	PRCC	-0.01	0.03	-0.54	0.586	0.945
SCZ	PC	PRCC	0.28	0.17	1.64	0.1	0.722
SCZ	Astro	PRCD	-0.05	0.08	-0.65	0.514	0.904
SCZ	EN_L2_3_IT	PRCD	-0.01	0.07	-0.18	0.86	0.99
SCZ	EN_L3_5_IT_2	PRCD	0.17	0.07	2.30	0.0213	0.653
SCZ	EN_L3_5_IT_3	PRCD	0.14	0.08	1.75	0.0796	0.701
SCZ	EN_L6_IT_1	PRCD	0.10	0.11	0.98	0.328	0.922
SCZ	IN_ADARB2	PRCD	0.14	0.08	1.72	0.0846	0.715
SCZ	IN_LAMP5_LHX6	PRCD	-0.02	0.10	-0.22	0.828	0.997
SCZ	IN_LAMP5_RELN	PRCD	-0.07	0.09	-0.73	0.465	0.969
SCZ	IN_PVALB	PRCD	0.08	0.06	1.49	0.136	0.796
SCZ	IN_PVALB_CHC	PRCD	0.00	0.16	0.02	0.983	1
SCZ	IN_SST	PRCD	-0.05	0.07	-0.82	0.412	0.953
SCZ	IN_VIP	PRCD	0.05	0.05	0.93	0.35	0.865
SCZ	Oligo	PRCD	-0.03	0.04	-0.72	0.472	0.922
SCZ	Astro	PRCP	0.06	0.04	1.59	0.112	0.657
SCZ	EN_L2_3_IT	PRCP	-0.02	0.03	-0.70	0.485	0.96
SCZ	EN_L3_5_IT_1	PRCP	0.07	0.06	1.27	0.202	0.999
SCZ	EN_L3_5_IT_2	PRCP	-0.03	0.03	-0.86	0.387	0.942
SCZ	EN_L3_5_IT_3	PRCP	-0.05	0.04	-1.30	0.195	0.841
SCZ	EN_L5_6_NP	PRCP	-0.01	0.06	-0.12	0.908	0.999
SCZ	EN_L5_ET	PRCP	-0.03	0.58	-0.06	0.953	0.999
SCZ	EN_L6B	PRCP	0.02	0.08	0.25	0.805	0.979
SCZ	EN_L6_CT	PRCP	-0.02	0.05	-0.42	0.675	0.968
SCZ	EN_L6_IT_1	PRCP	-0.06	0.06	-0.92	0.356	0.925
SCZ	EN_L6_IT_2	PRCP	-0.10	0.08	-1.24	0.215	0.9
SCZ	Endo	PRCP	-0.53	0.15	-3.60	0.00032	0.0342
SCZ	IN_ADARB2	PRCP	-0.17	0.06	-2.90	0.00377	0.329
SCZ	IN_LAMP5_LHX6	PRCP	0.11	0.06	1.66	0.0978	0.995
SCZ	IN_LAMP5_RELN	PRCP	0.02	0.05	0.37	0.714	0.993
SCZ	IN_PVALB	PRCP	0.00	0.04	0.03	0.976	0.997
SCZ	IN_PVALB_CHC	PRCP	0.02	0.06	0.37	0.712	0.978
SCZ	IN_SST	PRCP	0.01	0.04	0.24	0.811	0.993
SCZ	IN_VIP	PRCP	-0.07	0.03	-1.95	0.0506	0.6
SCZ	Micro	PRCP	-0.08	0.06	-1.21	0.228	0.797
SCZ	OPC	PRCP	0.03	0.03	0.83	0.408	0.894
SCZ	Oligo	PRCP	0.02	0.04	0.49	0.621	0.95
SCZ	Adaptive	PRDM1	0.18	0.21	0.89	0.375	0.999
SCZ	Astro	PRDM1	-0.06	0.10	-0.65	0.514	0.904
SCZ	EN_L2_3_IT	PRDM1	-0.05	0.10	-0.51	0.608	0.968
SCZ	EN_L3_5_IT_2	PRDM1	0.06	0.18	0.31	0.758	0.99
SCZ	EN_L3_5_IT_3	PRDM1	-0.17	0.20	-0.84	0.403	0.932
SCZ	EN_L6_IT_1	PRDM1	-0.02	0.15	-0.16	0.876	0.989
SCZ	Endo	PRDM1	0.08	0.23	0.34	0.736	0.918
SCZ	IN_ADARB2	PRDM1	-0.15	0.21	-0.71	0.48	0.923
SCZ	IN_LAMP5_LHX6	PRDM1	-0.43	0.12	-3.60	0.000315	0.335
SCZ	IN_PVALB	PRDM1	-0.12	0.04	-3.19	0.00141	0.289
SCZ	IN_PVALB_CHC	PRDM1	-0.10	0.11	-0.92	0.356	0.93
SCZ	IN_SST	PRDM1	-0.08	0.05	-1.57	0.116	0.881
SCZ	IN_VIP	PRDM1	-0.04	0.09	-0.44	0.657	0.954
SCZ	Micro	PRDM1	-0.03	0.10	-0.34	0.733	0.966
SCZ	OPC	PRDM1	-0.31	0.21	-1.52	0.129	0.751
SCZ	Oligo	PRDM1	-0.04	0.07	-0.65	0.512	0.929
SCZ	PVM	PRDM1	0.07	0.19	0.35	0.729	0.978
SCZ	Astro	PRDM10	-0.02	0.04	-0.57	0.567	0.921
SCZ	EN_L2_3_IT	PRDM10	-0.07	0.03	-2.03	0.0428	0.728
SCZ	EN_L3_5_IT_1	PRDM10	-0.11	0.05	-2.04	0.0413	0.999
SCZ	EN_L3_5_IT_2	PRDM10	-0.05	0.04	-1.16	0.244	0.913
SCZ	EN_L3_5_IT_3	PRDM10	-0.05	0.04	-1.26	0.207	0.851
SCZ	EN_L5_6_NP	PRDM10	-0.03	0.06	-0.42	0.673	0.999
SCZ	EN_L5_ET	PRDM10	0.56	0.55	1.01	0.31	0.969
SCZ	EN_L6B	PRDM10	-0.07	0.07	-0.96	0.339	0.908
SCZ	EN_L6_CT	PRDM10	-0.11	0.06	-1.90	0.0574	0.667
SCZ	EN_L6_IT_1	PRDM10	-0.06	0.06	-1.09	0.278	0.913
SCZ	EN_L6_IT_2	PRDM10	-0.06	0.08	-0.77	0.44	0.967
SCZ	Endo	PRDM10	0.07	0.15	0.46	0.644	0.883
SCZ	IN_ADARB2	PRDM10	-0.10	0.06	-1.74	0.0814	0.709
SCZ	IN_LAMP5_LHX6	PRDM10	-0.25	0.07	-3.50	0.000462	0.402
SCZ	IN_LAMP5_RELN	PRDM10	-0.06	0.06	-1.08	0.282	0.957
SCZ	IN_PVALB	PRDM10	-0.08	0.04	-2.25	0.0247	0.556
SCZ	IN_PVALB_CHC	PRDM10	0.08	0.06	1.21	0.226	0.883
SCZ	IN_SST	PRDM10	-0.02	0.04	-0.38	0.705	0.983
SCZ	IN_VIP	PRDM10	-0.11	0.04	-2.98	0.00284	0.308
SCZ	Micro	PRDM10	-0.01	0.05	-0.14	0.888	0.991
SCZ	OPC	PRDM10	-0.06	0.04	-1.66	0.0962	0.713
SCZ	Oligo	PRDM10	-0.01	0.03	-0.29	0.775	0.969
SCZ	PC	PRDM10	-0.15	0.17	-0.88	0.378	0.907
SCZ	VLMC	PRDM10	0.16	0.20	0.79	0.429	0.953
SCZ	Astro	PRDM11	-0.02	0.04	-0.41	0.679	0.942
SCZ	EN_L2_3_IT	PRDM11	-0.01	0.03	-0.22	0.828	0.987
SCZ	EN_L3_5_IT_1	PRDM11	-0.01	0.05	-0.10	0.919	0.999
SCZ	EN_L3_5_IT_2	PRDM11	-0.01	0.04	-0.35	0.723	0.985
SCZ	EN_L3_5_IT_3	PRDM11	0.01	0.04	0.22	0.826	0.984
SCZ	EN_L5_6_NP	PRDM11	-0.01	0.09	-0.10	0.917	0.999
SCZ	EN_L6B	PRDM11	0.04	0.08	0.54	0.59	0.954
SCZ	EN_L6_CT	PRDM11	0.05	0.06	0.78	0.435	0.917
SCZ	EN_L6_IT_1	PRDM11	-0.01	0.06	-0.17	0.868	0.988
SCZ	EN_L6_IT_2	PRDM11	-0.08	0.08	-1.01	0.312	0.929
SCZ	Endo	PRDM11	0.15	0.17	0.89	0.375	0.747
SCZ	IN_ADARB2	PRDM11	-0.16	0.05	-2.89	0.00388	0.335
SCZ	IN_LAMP5_LHX6	PRDM11	0.02	0.09	0.18	0.857	0.997
SCZ	IN_LAMP5_RELN	PRDM11	-0.04	0.06	-0.64	0.522	0.977
SCZ	IN_PVALB	PRDM11	-0.02	0.04	-0.47	0.636	0.947
SCZ	IN_PVALB_CHC	PRDM11	-0.01	0.06	-0.21	0.835	0.987
SCZ	IN_SST	PRDM11	-0.05	0.05	-1.15	0.251	0.922
SCZ	IN_VIP	PRDM11	-0.01	0.03	-0.37	0.714	0.963
SCZ	Micro	PRDM11	-0.38	0.14	-2.76	0.00571	0.32
SCZ	OPC	PRDM11	0.03	0.04	0.64	0.524	0.928
SCZ	Oligo	PRDM11	-0.04	0.03	-1.12	0.261	0.852
SCZ	PC	PRDM11	0.36	0.18	2.03	0.0427	0.604
SCZ	EN_L2_3_IT	PRDM12	0.01	0.10	0.12	0.904	0.995
SCZ	IN_PVALB	PRDM12	-0.05	0.19	-0.24	0.807	0.976
SCZ	EN_L2_3_IT	PRDM14	-0.06	0.24	-0.25	0.802	0.983
SCZ	Astro	PRDM15	0.05	0.05	0.91	0.362	0.844
SCZ	EN_L2_3_IT	PRDM15	-0.01	0.04	-0.19	0.849	0.989
SCZ	EN_L3_5_IT_1	PRDM15	-0.04	0.07	-0.62	0.534	0.999
SCZ	EN_L3_5_IT_2	PRDM15	0.00	0.05	0.00	0.996	1
SCZ	EN_L3_5_IT_3	PRDM15	0.05	0.05	0.90	0.37	0.921
SCZ	EN_L5_6_NP	PRDM15	-0.12	0.09	-1.36	0.175	0.999
SCZ	EN_L6B	PRDM15	-0.06	0.10	-0.61	0.544	0.946
SCZ	EN_L6_CT	PRDM15	0.00	0.07	0.04	0.968	0.999
SCZ	EN_L6_IT_1	PRDM15	0.06	0.08	0.76	0.449	0.943
SCZ	EN_L6_IT_2	PRDM15	0.06	0.11	0.50	0.616	0.981
SCZ	IN_ADARB2	PRDM15	0.05	0.07	0.74	0.462	0.918
SCZ	IN_LAMP5_LHX6	PRDM15	0.02	0.10	0.21	0.837	0.997
SCZ	IN_LAMP5_RELN	PRDM15	-0.14	0.08	-1.73	0.084	0.904
SCZ	IN_PVALB	PRDM15	0.01	0.05	0.29	0.772	0.967
SCZ	IN_PVALB_CHC	PRDM15	-0.13	0.17	-0.81	0.419	0.938
SCZ	IN_SST	PRDM15	-0.06	0.06	-0.89	0.374	0.947
SCZ	IN_VIP	PRDM15	0.02	0.05	0.48	0.633	0.947
SCZ	Micro	PRDM15	0.01	0.07	0.13	0.893	0.991
SCZ	OPC	PRDM15	0.02	0.05	0.31	0.757	0.977
SCZ	Oligo	PRDM15	0.02	0.03	0.60	0.548	0.935
SCZ	Astro	PRDM16	0.04	0.05	0.81	0.416	0.866
SCZ	EN_L2_3_IT	PRDM16	-0.01	0.08	-0.15	0.88	0.993
SCZ	EN_L3_5_IT_2	PRDM16	0.04	0.19	0.22	0.826	0.993
SCZ	EN_L3_5_IT_3	PRDM16	0.07	0.10	0.68	0.498	0.949
SCZ	IN_PVALB	PRDM16	0.10	0.17	0.56	0.577	0.937
SCZ	IN_SST	PRDM16	-0.11	0.20	-0.54	0.589	0.973
SCZ	IN_VIP	PRDM16	0.10	0.17	0.61	0.541	0.929
SCZ	OPC	PRDM16	0.19	0.08	2.33	0.0199	0.545
SCZ	Oligo	PRDM16	-0.11	0.07	-1.62	0.105	0.738
SCZ	SMC	PRDM16	0.37	0.31	1.22	0.222	0.683
SCZ	Adaptive	PRDM2	-0.03	0.15	-0.21	0.837	0.999
SCZ	Astro	PRDM2	0.02	0.03	0.79	0.428	0.87
SCZ	EN_L2_3_IT	PRDM2	-0.03	0.02	-1.38	0.168	0.866
SCZ	EN_L3_5_IT_1	PRDM2	-0.00	0.03	-0.12	0.902	0.999
SCZ	EN_L3_5_IT_2	PRDM2	-0.00	0.03	-0.13	0.898	0.997
SCZ	EN_L3_5_IT_3	PRDM2	-0.02	0.03	-0.50	0.618	0.961
SCZ	EN_L5_6_NP	PRDM2	0.01	0.04	0.33	0.74	0.999
SCZ	EN_L5_ET	PRDM2	-0.05	0.27	-0.17	0.868	0.995
SCZ	EN_L6B	PRDM2	-0.02	0.04	-0.52	0.603	0.957
SCZ	EN_L6_CT	PRDM2	-0.02	0.04	-0.62	0.534	0.941
SCZ	EN_L6_IT_1	PRDM2	0.07	0.04	1.81	0.0697	0.829
SCZ	EN_L6_IT_2	PRDM2	-0.01	0.04	-0.34	0.734	0.982
SCZ	Endo	PRDM2	0.04	0.06	0.72	0.47	0.802
SCZ	IN_ADARB2	PRDM2	0.00	0.03	0.06	0.954	0.997
SCZ	IN_LAMP5_LHX6	PRDM2	-0.00	0.04	-0.03	0.977	0.999
SCZ	IN_LAMP5_RELN	PRDM2	0.01	0.03	0.31	0.758	0.993
SCZ	IN_PVALB	PRDM2	-0.01	0.03	-0.23	0.816	0.977
SCZ	IN_PVALB_CHC	PRDM2	0.02	0.04	0.62	0.537	0.95
SCZ	IN_SST	PRDM2	0.01	0.03	0.29	0.77	0.988
SCZ	IN_VIP	PRDM2	0.00	0.02	0.18	0.86	0.979
SCZ	Micro	PRDM2	-0.06	0.03	-1.95	0.0512	0.548
SCZ	OPC	PRDM2	0.06	0.03	2.04	0.0414	0.595
SCZ	Oligo	PRDM2	-0.00	0.02	-0.03	0.98	0.997
SCZ	PC	PRDM2	-0.02	0.07	-0.26	0.796	0.982
SCZ	PVM	PRDM2	0.15	0.11	1.40	0.162	0.752
SCZ	SMC	PRDM2	-0.24	0.32	-0.74	0.459	0.819
SCZ	VLMC	PRDM2	0.15	0.09	1.57	0.118	0.873
SCZ	Astro	PRDM4	-0.01	0.04	-0.25	0.806	0.968
SCZ	EN_L2_3_IT	PRDM4	-0.01	0.03	-0.19	0.852	0.989
SCZ	EN_L3_5_IT_1	PRDM4	0.08	0.06	1.40	0.163	0.999
SCZ	EN_L3_5_IT_2	PRDM4	0.03	0.04	0.83	0.404	0.944
SCZ	EN_L3_5_IT_3	PRDM4	0.02	0.04	0.47	0.64	0.963
SCZ	EN_L5_6_NP	PRDM4	-0.06	0.08	-0.82	0.41	0.999
SCZ	EN_L6B	PRDM4	-0.08	0.08	-1.06	0.289	0.9
SCZ	EN_L6_CT	PRDM4	-0.00	0.07	-0.07	0.944	0.996
SCZ	EN_L6_IT_1	PRDM4	-0.03	0.07	-0.48	0.632	0.967
SCZ	EN_L6_IT_2	PRDM4	0.04	0.08	0.51	0.612	0.981
SCZ	Endo	PRDM4	-0.07	0.15	-0.47	0.638	0.88
SCZ	IN_ADARB2	PRDM4	0.02	0.06	0.38	0.703	0.968
SCZ	IN_LAMP5_LHX6	PRDM4	-0.02	0.08	-0.27	0.79	0.997
SCZ	IN_LAMP5_RELN	PRDM4	-0.05	0.07	-0.69	0.489	0.973
SCZ	IN_PVALB	PRDM4	0.01	0.04	0.28	0.776	0.968
SCZ	IN_PVALB_CHC	PRDM4	-0.01	0.08	-0.09	0.929	0.995
SCZ	IN_SST	PRDM4	-0.07	0.05	-1.54	0.123	0.881
SCZ	IN_VIP	PRDM4	0.03	0.04	0.90	0.366	0.873
SCZ	Micro	PRDM4	-0.09	0.06	-1.64	0.102	0.658
SCZ	OPC	PRDM4	0.03	0.05	0.64	0.522	0.928
SCZ	Oligo	PRDM4	-0.01	0.03	-0.29	0.775	0.969
SCZ	Astro	PRDM5	-0.05	0.03	-1.66	0.096	0.642
SCZ	EN_L2_3_IT	PRDM5	-0.09	0.05	-1.69	0.0918	0.809
SCZ	EN_L3_5_IT_1	PRDM5	-0.18	0.09	-2.02	0.0431	0.999
SCZ	EN_L3_5_IT_2	PRDM5	-0.09	0.06	-1.50	0.133	0.853
SCZ	EN_L3_5_IT_3	PRDM5	-0.13	0.06	-2.09	0.0366	0.577
SCZ	EN_L5_6_NP	PRDM5	-0.16	0.10	-1.57	0.117	0.999
SCZ	EN_L6B	PRDM5	-0.20	0.12	-1.73	0.0839	0.778
SCZ	EN_L6_CT	PRDM5	-0.20	0.09	-2.27	0.0233	0.539
SCZ	EN_L6_IT_1	PRDM5	0.07	0.08	0.77	0.441	0.942
SCZ	EN_L6_IT_2	PRDM5	-0.14	0.09	-1.54	0.123	0.85
SCZ	Endo	PRDM5	-0.12	0.17	-0.68	0.5	0.817
SCZ	IN_ADARB2	PRDM5	-0.12	0.05	-2.18	0.0289	0.583
SCZ	IN_LAMP5_LHX6	PRDM5	0.02	0.07	0.21	0.834	0.997
SCZ	IN_LAMP5_RELN	PRDM5	-0.05	0.06	-0.78	0.434	0.968
SCZ	IN_PVALB	PRDM5	-0.05	0.05	-0.92	0.358	0.894
SCZ	IN_PVALB_CHC	PRDM5	-0.04	0.08	-0.47	0.639	0.967
SCZ	IN_SST	PRDM5	-0.15	0.06	-2.64	0.00841	0.742
SCZ	IN_VIP	PRDM5	-0.10	0.04	-2.46	0.014	0.444
SCZ	OPC	PRDM5	-0.04	0.04	-1.10	0.273	0.85
SCZ	Oligo	PRDM5	0.10	0.08	1.22	0.223	0.838
SCZ	PC	PRDM5	-0.26	0.11	-2.27	0.0231	0.53
SCZ	VLMC	PRDM5	-0.11	0.09	-1.18	0.237	0.935
SCZ	Astro	PRDM6	0.07	0.07	1.00	0.319	0.824
SCZ	EN_L2_3_IT	PRDM6	0.13	0.07	1.73	0.0828	0.803
SCZ	EN_L3_5_IT_1	PRDM6	-0.12	0.13	-0.97	0.33	0.999
SCZ	EN_L3_5_IT_2	PRDM6	0.02	0.09	0.18	0.858	0.996
SCZ	EN_L3_5_IT_3	PRDM6	0.12	0.09	1.33	0.182	0.83
SCZ	EN_L5_6_NP	PRDM6	0.31	0.23	1.34	0.18	0.999
SCZ	EN_L6_CT	PRDM6	-0.01	0.12	-0.08	0.939	0.995
SCZ	EN_L6_IT_1	PRDM6	-0.07	0.13	-0.58	0.56	0.961
SCZ	IN_ADARB2	PRDM6	0.29	0.22	1.31	0.191	0.803
SCZ	IN_PVALB	PRDM6	-0.03	0.09	-0.30	0.766	0.967
SCZ	IN_SST	PRDM6	0.39	0.19	2.01	0.0449	0.808
SCZ	IN_VIP	PRDM6	0.18	0.09	1.89	0.0587	0.605
SCZ	Oligo	PRDM6	0.11	0.07	1.53	0.125	0.755
SCZ	VLMC	PRDM6	0.27	0.48	0.56	0.576	0.965
SCZ	Astro	PRDM7	-0.01	0.12	-0.08	0.936	0.991
SCZ	EN_L2_3_IT	PRDM7	-0.06	0.10	-0.61	0.542	0.965
SCZ	EN_L3_5_IT_3	PRDM7	-0.15	0.21	-0.72	0.472	0.944
SCZ	Oligo	PRDM7	-0.06	0.12	-0.54	0.59	0.945
SCZ	Astro	PRDM8	0.07	0.11	0.65	0.516	0.905
SCZ	EN_L2_3_IT	PRDM8	-0.03	0.06	-0.48	0.63	0.971
SCZ	EN_L3_5_IT_1	PRDM8	0.00	0.04	0.00	0.997	1
SCZ	EN_L3_5_IT_2	PRDM8	0.07	0.05	1.51	0.131	0.853
SCZ	EN_L3_5_IT_3	PRDM8	0.04	0.05	0.96	0.338	0.91
SCZ	EN_L5_ET	PRDM8	1.02	0.51	2.02	0.0438	0.811
SCZ	EN_L6B	PRDM8	-0.07	0.13	-0.53	0.594	0.954
SCZ	EN_L6_CT	PRDM8	0.03	0.12	0.27	0.79	0.978
SCZ	EN_L6_IT_1	PRDM8	0.15	0.08	1.83	0.0666	0.825
SCZ	EN_L6_IT_2	PRDM8	0.08	0.11	0.72	0.474	0.967
SCZ	IN_VIP	PRDM8	0.02	0.08	0.20	0.839	0.976
SCZ	OPC	PRDM8	0.01	0.10	0.12	0.902	0.99
SCZ	Oligo	PRDM8	0.02	0.05	0.43	0.669	0.958
SCZ	Astro	PRDX1	-0.05	0.04	-1.24	0.214	0.768
SCZ	EN_L2_3_IT	PRDX1	0.05	0.04	1.13	0.257	0.916
SCZ	EN_L3_5_IT_1	PRDX1	0.06	0.06	1.07	0.283	0.999
SCZ	EN_L3_5_IT_2	PRDX1	0.13	0.05	2.72	0.00644	0.536
SCZ	EN_L3_5_IT_3	PRDX1	0.07	0.05	1.52	0.128	0.771
SCZ	EN_L5_6_NP	PRDX1	0.05	0.08	0.60	0.551	0.999
SCZ	EN_L6B	PRDX1	0.12	0.08	1.44	0.149	0.848
SCZ	EN_L6_CT	PRDX1	0.02	0.08	0.21	0.834	0.981
SCZ	EN_L6_IT_1	PRDX1	0.15	0.07	2.12	0.0342	0.743
SCZ	EN_L6_IT_2	PRDX1	0.04	0.09	0.48	0.634	0.981
SCZ	Endo	PRDX1	0.03	0.12	0.22	0.828	0.95
SCZ	IN_ADARB2	PRDX1	0.09	0.07	1.39	0.165	0.781
SCZ	IN_LAMP5_LHX6	PRDX1	0.05	0.09	0.54	0.586	0.995
SCZ	IN_LAMP5_RELN	PRDX1	0.10	0.06	1.61	0.108	0.931
SCZ	IN_PVALB	PRDX1	0.04	0.05	0.80	0.421	0.911
SCZ	IN_PVALB_CHC	PRDX1	0.00	0.09	0.01	0.992	1
SCZ	IN_SST	PRDX1	0.06	0.05	1.20	0.232	0.92
SCZ	IN_VIP	PRDX1	0.11	0.05	2.23	0.026	0.503
SCZ	Micro	PRDX1	0.02	0.06	0.37	0.712	0.965
SCZ	OPC	PRDX1	-0.03	0.05	-0.61	0.543	0.935
SCZ	Oligo	PRDX1	0.05	0.04	1.20	0.231	0.84
SCZ	PC	PRDX1	-0.15	0.15	-1.03	0.304	0.894
SCZ	Astro	PRDX3	-0.01	0.04	-0.41	0.683	0.943
SCZ	EN_L2_3_IT	PRDX3	-0.01	0.04	-0.15	0.88	0.993
SCZ	EN_L3_5_IT_1	PRDX3	0.00	0.06	0.03	0.972	0.999
SCZ	EN_L3_5_IT_2	PRDX3	0.02	0.05	0.38	0.701	0.984
SCZ	EN_L3_5_IT_3	PRDX3	0.01	0.05	0.21	0.835	0.984
SCZ	EN_L5_6_NP	PRDX3	-0.04	0.08	-0.55	0.583	0.999
SCZ	EN_L6B	PRDX3	0.09	0.08	1.18	0.237	0.88
SCZ	EN_L6_CT	PRDX3	0.01	0.07	0.10	0.922	0.993
SCZ	EN_L6_IT_1	PRDX3	0.08	0.07	1.10	0.269	0.911
SCZ	EN_L6_IT_2	PRDX3	0.05	0.11	0.51	0.613	0.981
SCZ	Endo	PRDX3	0.04	0.15	0.27	0.784	0.934
SCZ	IN_ADARB2	PRDX3	0.07	0.07	1.02	0.309	0.859
SCZ	IN_LAMP5_LHX6	PRDX3	0.06	0.08	0.77	0.443	0.995
SCZ	IN_LAMP5_RELN	PRDX3	0.00	0.06	0.07	0.944	0.997
SCZ	IN_PVALB	PRDX3	0.05	0.05	0.96	0.338	0.892
SCZ	IN_PVALB_CHC	PRDX3	-0.00	0.08	-0.00	0.998	1
SCZ	IN_SST	PRDX3	0.02	0.05	0.30	0.762	0.987
SCZ	IN_VIP	PRDX3	0.02	0.05	0.50	0.615	0.944
SCZ	Micro	PRDX3	0.02	0.06	0.39	0.7	0.964
SCZ	OPC	PRDX3	0.01	0.04	0.31	0.754	0.976
SCZ	Oligo	PRDX3	0.02	0.03	0.76	0.446	0.916
SCZ	Astro	PRDX4	-0.03	0.06	-0.43	0.666	0.94
SCZ	EN_L2_3_IT	PRDX4	0.07	0.07	1.04	0.297	0.923
SCZ	EN_L3_5_IT_1	PRDX4	-0.04	0.10	-0.41	0.681	0.999
SCZ	EN_L3_5_IT_2	PRDX4	-0.03	0.07	-0.40	0.687	0.983
SCZ	EN_L3_5_IT_3	PRDX4	-0.05	0.09	-0.52	0.601	0.961
SCZ	EN_L5_6_NP	PRDX4	0.08	0.19	0.41	0.683	0.999
SCZ	EN_L6_CT	PRDX4	0.13	0.21	0.61	0.543	0.943
SCZ	EN_L6_IT_1	PRDX4	-0.17	0.11	-1.55	0.122	0.864
SCZ	EN_L6_IT_2	PRDX4	0.09	0.23	0.38	0.702	0.982
SCZ	IN_ADARB2	PRDX4	-0.04	0.16	-0.25	0.805	0.98
SCZ	IN_LAMP5_RELN	PRDX4	-0.14	0.16	-0.88	0.377	0.963
SCZ	IN_PVALB	PRDX4	0.04	0.08	0.50	0.619	0.944
SCZ	IN_SST	PRDX4	0.13	0.06	2.01	0.0445	0.807
SCZ	IN_VIP	PRDX4	-0.02	0.07	-0.24	0.811	0.975
SCZ	Micro	PRDX4	0.10	0.08	1.24	0.213	0.784
SCZ	OPC	PRDX4	-0.01	0.06	-0.13	0.896	0.99
SCZ	Oligo	PRDX4	0.03	0.04	0.66	0.512	0.928
SCZ	Astro	PRDX5	-0.02	0.05	-0.50	0.619	0.93
SCZ	EN_L2_3_IT	PRDX5	-0.02	0.05	-0.44	0.661	0.974
SCZ	EN_L3_5_IT_1	PRDX5	0.03	0.08	0.36	0.717	0.999
SCZ	EN_L3_5_IT_2	PRDX5	0.09	0.05	1.72	0.086	0.806
SCZ	EN_L3_5_IT_3	PRDX5	0.02	0.06	0.41	0.68	0.969
SCZ	EN_L5_6_NP	PRDX5	-0.35	0.13	-2.66	0.0078	0.937
SCZ	EN_L6B	PRDX5	-0.31	0.16	-1.92	0.0544	0.732
SCZ	EN_L6_CT	PRDX5	-0.36	0.16	-2.20	0.0275	0.549
SCZ	EN_L6_IT_1	PRDX5	0.01	0.09	0.15	0.879	0.989
SCZ	EN_L6_IT_2	PRDX5	0.14	0.09	1.50	0.132	0.859
SCZ	Endo	PRDX5	0.07	0.16	0.46	0.645	0.884
SCZ	IN_ADARB2	PRDX5	0.16	0.08	1.94	0.0525	0.63
SCZ	IN_LAMP5_LHX6	PRDX5	-0.16	0.17	-0.94	0.347	0.995
SCZ	IN_LAMP5_RELN	PRDX5	0.06	0.08	0.74	0.462	0.969
SCZ	IN_PVALB	PRDX5	-0.01	0.05	-0.13	0.9	0.986
SCZ	IN_PVALB_CHC	PRDX5	-0.05	0.13	-0.39	0.694	0.977
SCZ	IN_SST	PRDX5	-0.05	0.06	-0.75	0.455	0.961
SCZ	IN_VIP	PRDX5	0.06	0.05	1.19	0.235	0.801
SCZ	Micro	PRDX5	0.02	0.08	0.27	0.784	0.977
SCZ	OPC	PRDX5	-0.10	0.06	-1.68	0.0928	0.711
SCZ	Oligo	PRDX5	-0.06	0.04	-1.61	0.107	0.74
SCZ	Astro	PRDX6	-0.10	0.05	-1.91	0.0558	0.568
SCZ	EN_L2_3_IT	PRDX6	0.13	0.05	2.80	0.00503	0.55
SCZ	EN_L3_5_IT_1	PRDX6	0.18	0.08	2.36	0.0181	0.999
SCZ	EN_L3_5_IT_2	PRDX6	0.11	0.06	1.91	0.0557	0.756
SCZ	EN_L3_5_IT_3	PRDX6	0.15	0.06	2.51	0.0122	0.454
SCZ	EN_L5_6_NP	PRDX6	0.13	0.08	1.60	0.109	0.999
SCZ	EN_L6B	PRDX6	0.10	0.08	1.15	0.252	0.885
SCZ	EN_L6_CT	PRDX6	0.18	0.08	2.23	0.0258	0.545
SCZ	EN_L6_IT_1	PRDX6	0.15	0.08	1.91	0.0559	0.806
SCZ	EN_L6_IT_2	PRDX6	0.07	0.10	0.75	0.452	0.967
SCZ	Endo	PRDX6	0.29	0.14	2.05	0.0405	0.308
SCZ	IN_ADARB2	PRDX6	0.05	0.07	0.74	0.461	0.918
SCZ	IN_LAMP5_LHX6	PRDX6	0.09	0.09	1.05	0.294	0.995
SCZ	IN_LAMP5_RELN	PRDX6	0.08	0.07	1.19	0.236	0.953
SCZ	IN_PVALB	PRDX6	0.08	0.06	1.39	0.165	0.814
SCZ	IN_PVALB_CHC	PRDX6	0.04	0.09	0.46	0.648	0.97
SCZ	IN_SST	PRDX6	0.10	0.06	1.70	0.0886	0.859
SCZ	IN_VIP	PRDX6	0.12	0.05	2.35	0.0186	0.461
SCZ	Micro	PRDX6	0.05	0.08	0.64	0.521	0.928
SCZ	OPC	PRDX6	-0.00	0.05	-0.01	0.99	0.998
SCZ	Oligo	PRDX6	0.01	0.03	0.42	0.671	0.958
SCZ	Astro	PREB	-0.11	0.06	-1.77	0.0761	0.609
SCZ	EN_L2_3_IT	PREB	-0.03	0.05	-0.53	0.594	0.966
SCZ	EN_L3_5_IT_1	PREB	-0.08	0.15	-0.53	0.6	0.999
SCZ	EN_L3_5_IT_2	PREB	0.04	0.06	0.68	0.497	0.961
SCZ	EN_L3_5_IT_3	PREB	-0.05	0.07	-0.71	0.478	0.945
SCZ	EN_L5_6_NP	PREB	-0.18	0.20	-0.88	0.379	0.999
SCZ	EN_L6_IT_1	PREB	-0.16	0.19	-0.86	0.39	0.935
SCZ	IN_ADARB2	PREB	-0.27	0.14	-1.87	0.0616	0.652
SCZ	IN_LAMP5_RELN	PREB	-0.27	0.17	-1.55	0.122	0.931
SCZ	IN_PVALB	PREB	-0.04	0.07	-0.67	0.502	0.927
SCZ	IN_SST	PREB	-0.02	0.07	-0.28	0.778	0.989
SCZ	IN_VIP	PREB	-0.00	0.06	-0.08	0.936	0.991
SCZ	Micro	PREB	0.13	0.08	1.48	0.138	0.708
SCZ	OPC	PREB	0.06	0.06	0.90	0.368	0.881
SCZ	Oligo	PREB	-0.09	0.04	-2.18	0.0291	0.566
SCZ	Astro	PRELID1	-0.06	0.06	-0.87	0.385	0.854
SCZ	EN_L2_3_IT	PRELID1	-0.04	0.06	-0.67	0.501	0.961
SCZ	EN_L3_5_IT_1	PRELID1	-0.00	0.09	-0.04	0.967	0.999
SCZ	EN_L3_5_IT_2	PRELID1	0.07	0.06	1.12	0.262	0.922
SCZ	EN_L3_5_IT_3	PRELID1	0.01	0.06	0.12	0.901	0.991
SCZ	EN_L5_6_NP	PRELID1	-0.13	0.18	-0.71	0.475	0.999
SCZ	EN_L6_IT_1	PRELID1	0.01	0.19	0.05	0.962	0.998
SCZ	Endo	PRELID1	0.37	0.18	2.02	0.0434	0.313
SCZ	IN_ADARB2	PRELID1	-0.06	0.15	-0.38	0.704	0.968
SCZ	IN_LAMP5_RELN	PRELID1	0.22	0.09	2.57	0.0101	0.732
SCZ	IN_PVALB	PRELID1	-0.02	0.07	-0.33	0.738	0.964
SCZ	IN_PVALB_CHC	PRELID1	-0.17	0.19	-0.88	0.381	0.93
SCZ	IN_SST	PRELID1	0.05	0.08	0.65	0.516	0.967
SCZ	IN_VIP	PRELID1	-0.01	0.05	-0.27	0.788	0.972
SCZ	Micro	PRELID1	-0.00	0.13	-0.01	0.994	0.999
SCZ	OPC	PRELID1	0.01	0.07	0.13	0.896	0.99
SCZ	Oligo	PRELID1	-0.04	0.04	-0.97	0.332	0.878
SCZ	Astro	PRELID2	0.08	0.06	1.25	0.212	0.767
SCZ	EN_L2_3_IT	PRELID2	-0.04	0.06	-0.67	0.502	0.961
SCZ	EN_L3_5_IT_1	PRELID2	0.03	0.06	0.41	0.679	0.999
SCZ	EN_L3_5_IT_2	PRELID2	0.01	0.08	0.11	0.911	0.997
SCZ	EN_L3_5_IT_3	PRELID2	0.24	0.09	2.58	0.01	0.43
SCZ	EN_L5_6_NP	PRELID2	0.17	0.14	1.22	0.224	0.999
SCZ	EN_L6B	PRELID2	0.17	0.17	1.05	0.296	0.905
SCZ	EN_L6_CT	PRELID2	0.36	0.14	2.54	0.0112	0.448
SCZ	EN_L6_IT_1	PRELID2	0.18	0.08	2.21	0.0273	0.721
SCZ	EN_L6_IT_2	PRELID2	0.14	0.08	1.89	0.0591	0.788
SCZ	Endo	PRELID2	-0.12	0.12	-1.01	0.314	0.702
SCZ	IN_ADARB2	PRELID2	-0.16	0.06	-2.87	0.00415	0.338
SCZ	IN_LAMP5_LHX6	PRELID2	0.04	0.07	0.53	0.595	0.995
SCZ	IN_LAMP5_RELN	PRELID2	-0.07	0.05	-1.33	0.183	0.942
SCZ	IN_PVALB	PRELID2	0.08	0.07	1.10	0.272	0.864
SCZ	IN_PVALB_CHC	PRELID2	-0.11	0.10	-1.12	0.261	0.901
SCZ	IN_SST	PRELID2	0.01	0.08	0.17	0.862	0.995
SCZ	IN_VIP	PRELID2	-0.03	0.06	-0.54	0.592	0.941
SCZ	Micro	PRELID2	-0.08	0.06	-1.22	0.223	0.792
SCZ	OPC	PRELID2	-0.01	0.07	-0.15	0.877	0.987
SCZ	Oligo	PRELID2	0.14	0.07	1.91	0.0562	0.643
SCZ	PC	PRELID2	-0.55	0.22	-2.44	0.0146	0.483
SCZ	PVM	PRELID2	-0.04	0.21	-0.21	0.834	0.99
SCZ	SMC	PRELID2	0.19	0.43	0.44	0.661	0.906
SCZ	VLMC	PRELID2	-0.14	0.16	-0.85	0.396	0.941
SCZ	Astro	PRELID3A	-0.02	0.04	-0.66	0.512	0.903
SCZ	EN_L2_3_IT	PRELID3A	0.02	0.03	0.61	0.544	0.965
SCZ	EN_L3_5_IT_1	PRELID3A	-0.02	0.05	-0.41	0.679	0.999
SCZ	EN_L3_5_IT_2	PRELID3A	-0.03	0.04	-0.81	0.42	0.95
SCZ	EN_L3_5_IT_3	PRELID3A	-0.00	0.04	-0.08	0.94	0.997
SCZ	EN_L5_6_NP	PRELID3A	0.11	0.07	1.60	0.109	0.999
SCZ	EN_L5_ET	PRELID3A	0.64	0.49	1.31	0.189	0.933
SCZ	EN_L6B	PRELID3A	0.01	0.07	0.11	0.912	0.991
SCZ	EN_L6_CT	PRELID3A	-0.06	0.06	-1.01	0.31	0.868
SCZ	EN_L6_IT_1	PRELID3A	-0.06	0.06	-1.02	0.306	0.913
SCZ	EN_L6_IT_2	PRELID3A	-0.04	0.08	-0.50	0.618	0.981
SCZ	IN_ADARB2	PRELID3A	-0.03	0.06	-0.49	0.627	0.952
SCZ	IN_LAMP5_LHX6	PRELID3A	-0.05	0.07	-0.78	0.434	0.995
SCZ	IN_LAMP5_RELN	PRELID3A	-0.00	0.06	-0.03	0.974	0.998
SCZ	IN_PVALB	PRELID3A	-0.07	0.04	-1.75	0.0806	0.722
SCZ	IN_PVALB_CHC	PRELID3A	0.02	0.07	0.34	0.737	0.978
SCZ	IN_SST	PRELID3A	-0.06	0.05	-1.29	0.197	0.913
SCZ	IN_VIP	PRELID3A	-0.03	0.04	-0.85	0.394	0.884
SCZ	Micro	PRELID3A	-0.08	0.08	-1.08	0.279	0.833
SCZ	OPC	PRELID3A	0.03	0.04	0.76	0.45	0.912
SCZ	Oligo	PRELID3A	0.09	0.05	1.78	0.0747	0.683
SCZ	Astro	PRELID3B	0.01	0.06	0.18	0.86	0.98
SCZ	EN_L2_3_IT	PRELID3B	0.00	0.05	0.02	0.982	0.997
SCZ	EN_L3_5_IT_2	PRELID3B	0.05	0.08	0.57	0.571	0.97
SCZ	EN_L3_5_IT_3	PRELID3B	-0.09	0.08	-1.04	0.3	0.894
SCZ	IN_PVALB	PRELID3B	-0.05	0.08	-0.68	0.499	0.927
SCZ	IN_SST	PRELID3B	-0.23	0.14	-1.66	0.0978	0.865
SCZ	IN_VIP	PRELID3B	0.14	0.07	1.83	0.0671	0.614
SCZ	Micro	PRELID3B	0.09	0.11	0.86	0.391	0.881
SCZ	OPC	PRELID3B	-0.04	0.07	-0.63	0.53	0.93
SCZ	Oligo	PRELID3B	-0.04	0.05	-0.90	0.37	0.893
SCZ	Astro	PRELP	0.14	0.10	1.34	0.179	0.744
SCZ	EN_L2_3_IT	PRELP	0.15	0.09	1.59	0.112	0.825
SCZ	EN_L3_5_IT_2	PRELP	0.07	0.16	0.45	0.656	0.977
SCZ	EN_L3_5_IT_3	PRELP	0.20	0.11	1.82	0.0694	0.689
SCZ	EN_L5_6_NP	PRELP	0.14	0.24	0.60	0.549	0.999
SCZ	OPC	PRELP	0.06	0.14	0.45	0.652	0.958
SCZ	Oligo	PRELP	-0.01	0.10	-0.06	0.955	0.994
SCZ	PC	PRELP	0.09	0.08	1.06	0.289	0.893
SCZ	VLMC	PRELP	0.03	0.15	0.22	0.828	0.98
SCZ	Astro	PREP	0.03	0.05	0.67	0.505	0.901
SCZ	EN_L2_3_IT	PREP	-0.02	0.03	-0.65	0.514	0.962
SCZ	EN_L3_5_IT_1	PREP	-0.00	0.04	-0.04	0.964	0.999
SCZ	EN_L3_5_IT_2	PREP	-0.00	0.03	-0.02	0.982	0.999
SCZ	EN_L3_5_IT_3	PREP	-0.01	0.04	-0.20	0.843	0.985
SCZ	EN_L5_6_NP	PREP	0.02	0.05	0.44	0.656	0.999
SCZ	EN_L5_ET	PREP	-0.10	0.35	-0.29	0.77	0.985
SCZ	EN_L6B	PREP	-0.02	0.06	-0.34	0.733	0.973
SCZ	EN_L6_CT	PREP	0.02	0.05	0.38	0.707	0.973
SCZ	EN_L6_IT_1	PREP	0.06	0.05	1.16	0.245	0.908
SCZ	EN_L6_IT_2	PREP	0.03	0.05	0.60	0.549	0.973
SCZ	Endo	PREP	0.05	0.10	0.55	0.582	0.859
SCZ	IN_ADARB2	PREP	0.02	0.06	0.30	0.765	0.977
SCZ	IN_LAMP5_LHX6	PREP	-0.06	0.06	-0.98	0.329	0.995
SCZ	IN_LAMP5_RELN	PREP	0.02	0.05	0.30	0.765	0.993
SCZ	IN_PVALB	PREP	-0.00	0.03	-0.02	0.985	0.997
SCZ	IN_PVALB_CHC	PREP	-0.03	0.04	-0.82	0.41	0.936
SCZ	IN_SST	PREP	0.05	0.03	1.39	0.166	0.898
SCZ	IN_VIP	PREP	-0.01	0.03	-0.27	0.788	0.972
SCZ	Micro	PREP	0.02	0.05	0.36	0.72	0.965
SCZ	OPC	PREP	-0.01	0.04	-0.30	0.763	0.978
SCZ	Oligo	PREP	0.03	0.04	0.71	0.48	0.922
SCZ	PC	PREP	-0.04	0.18	-0.20	0.84	0.986
SCZ	VLMC	PREP	0.11	0.13	0.89	0.372	0.938
SCZ	Astro	PREPL	0.00	0.03	0.03	0.98	0.998
SCZ	EN_L2_3_IT	PREPL	0.01	0.03	0.38	0.704	0.975
SCZ	EN_L3_5_IT_1	PREPL	0.03	0.04	0.79	0.43	0.999
SCZ	EN_L3_5_IT_2	PREPL	0.01	0.03	0.31	0.756	0.99
SCZ	EN_L3_5_IT_3	PREPL	0.02	0.03	0.73	0.465	0.943
SCZ	EN_L5_6_NP	PREPL	-0.01	0.04	-0.21	0.833	0.999
SCZ	EN_L5_ET	PREPL	0.03	0.28	0.11	0.916	0.998
SCZ	EN_L6B	PREPL	0.04	0.04	1.03	0.301	0.905
SCZ	EN_L6_CT	PREPL	0.01	0.03	0.19	0.852	0.984
SCZ	EN_L6_IT_1	PREPL	0.04	0.04	1.06	0.289	0.913
SCZ	EN_L6_IT_2	PREPL	0.07	0.04	1.57	0.117	0.849
SCZ	Endo	PREPL	-0.07	0.07	-0.95	0.344	0.729
SCZ	IN_ADARB2	PREPL	0.01	0.04	0.39	0.694	0.967
SCZ	IN_LAMP5_LHX6	PREPL	0.03	0.04	0.71	0.478	0.995
SCZ	IN_LAMP5_RELN	PREPL	0.06	0.04	1.72	0.0846	0.904
SCZ	IN_PVALB	PREPL	0.03	0.03	1.09	0.277	0.866
SCZ	IN_PVALB_CHC	PREPL	0.05	0.04	1.22	0.222	0.882
SCZ	IN_SST	PREPL	0.00	0.03	0.09	0.931	0.999
SCZ	IN_VIP	PREPL	0.04	0.03	1.43	0.153	0.741
SCZ	Micro	PREPL	0.01	0.05	0.16	0.873	0.991
SCZ	OPC	PREPL	0.03	0.03	0.93	0.352	0.874
SCZ	Oligo	PREPL	0.01	0.02	0.23	0.822	0.975
SCZ	PC	PREPL	-0.06	0.08	-0.72	0.474	0.928
SCZ	SMC	PREPL	0.02	0.29	0.06	0.954	0.988
SCZ	VLMC	PREPL	0.05	0.10	0.52	0.6	0.966
SCZ	Adaptive	PREX1	0.17	0.14	1.24	0.216	0.999
SCZ	Astro	PREX1	0.01	0.04	0.30	0.763	0.961
SCZ	EN_L2_3_IT	PREX1	-0.01	0.05	-0.28	0.778	0.981
SCZ	EN_L3_5_IT_1	PREX1	-0.01	0.05	-0.15	0.878	0.999
SCZ	EN_L3_5_IT_2	PREX1	0.04	0.06	0.76	0.445	0.954
SCZ	EN_L3_5_IT_3	PREX1	-0.02	0.07	-0.29	0.775	0.981
SCZ	EN_L5_ET	PREX1	0.25	0.36	0.69	0.491	0.983
SCZ	EN_L6B	PREX1	0.25	0.18	1.41	0.158	0.851
SCZ	EN_L6_CT	PREX1	0.23	0.19	1.22	0.221	0.838
SCZ	EN_L6_IT_1	PREX1	0.05	0.07	0.72	0.469	0.945
SCZ	EN_L6_IT_2	PREX1	-0.16	0.11	-1.56	0.118	0.85
SCZ	Endo	PREX1	-0.01	0.09	-0.07	0.947	0.988
SCZ	IN_ADARB2	PREX1	-0.11	0.09	-1.33	0.184	0.795
SCZ	IN_LAMP5_RELN	PREX1	-0.10	0.19	-0.54	0.59	0.987
SCZ	IN_PVALB	PREX1	0.01	0.07	0.15	0.879	0.983
SCZ	IN_SST	PREX1	-0.01	0.07	-0.12	0.908	0.999
SCZ	IN_VIP	PREX1	-0.08	0.05	-1.63	0.103	0.674
SCZ	Micro	PREX1	-0.03	0.04	-0.77	0.444	0.902
SCZ	OPC	PREX1	0.07	0.04	1.79	0.0738	0.68
SCZ	Oligo	PREX1	0.01	0.03	0.35	0.724	0.963
SCZ	PC	PREX1	0.40	0.23	1.72	0.0856	0.7
SCZ	PVM	PREX1	-0.02	0.10	-0.18	0.856	0.99
SCZ	Astro	PREX2	-0.08	0.04	-2.18	0.0292	0.493
SCZ	EN_L2_3_IT	PREX2	0.05	0.07	0.79	0.427	0.955
SCZ	EN_L3_5_IT_1	PREX2	0.06	0.11	0.58	0.564	0.999
SCZ	EN_L3_5_IT_2	PREX2	-0.04	0.09	-0.50	0.616	0.972
SCZ	EN_L3_5_IT_3	PREX2	0.04	0.08	0.45	0.653	0.964
SCZ	EN_L5_6_NP	PREX2	-0.28	0.22	-1.25	0.212	0.999
SCZ	EN_L6B	PREX2	0.27	0.13	2.06	0.0399	0.72
SCZ	EN_L6_CT	PREX2	0.11	0.13	0.87	0.383	0.905
SCZ	EN_L6_IT_1	PREX2	-0.14	0.13	-1.06	0.287	0.913
SCZ	EN_L6_IT_2	PREX2	-0.12	0.28	-0.44	0.661	0.982
SCZ	Endo	PREX2	-0.19	0.07	-2.78	0.00546	0.134
SCZ	IN_ADARB2	PREX2	0.03	0.05	0.69	0.492	0.925
SCZ	IN_LAMP5_LHX6	PREX2	0.04	0.06	0.60	0.551	0.995
SCZ	IN_LAMP5_RELN	PREX2	0.09	0.07	1.30	0.194	0.943
SCZ	IN_PVALB	PREX2	-0.11	0.09	-1.27	0.204	0.832
SCZ	IN_PVALB_CHC	PREX2	-0.06	0.06	-1.12	0.262	0.901
SCZ	IN_SST	PREX2	0.07	0.10	0.73	0.463	0.963
SCZ	IN_VIP	PREX2	-0.04	0.03	-1.24	0.216	0.792
SCZ	Micro	PREX2	0.00	0.09	0.04	0.97	0.997
SCZ	OPC	PREX2	-0.16	0.04	-3.93	8.46e-05	0.213
SCZ	Oligo	PREX2	-0.11	0.06	-1.93	0.0537	0.636
SCZ	PC	PREX2	-0.15	0.08	-1.91	0.0562	0.636
SCZ	SMC	PREX2	-0.02	0.21	-0.11	0.912	0.979
SCZ	VLMC	PREX2	-0.25	0.11	-2.30	0.0216	0.759
SCZ	Adaptive	PRF1	0.11	0.22	0.52	0.603	0.999
SCZ	EN_L2_3_IT	PRG4	-0.02	0.24	-0.10	0.923	0.995
SCZ	Oligo	PRG4	0.05	0.10	0.55	0.582	0.944
SCZ	Astro	PRH1	0.11	0.08	1.43	0.153	0.718
SCZ	EN_L2_3_IT	PRH1	0.02	0.04	0.39	0.699	0.975
SCZ	EN_L3_5_IT_1	PRH1	0.01	0.07	0.18	0.857	0.999
SCZ	EN_L3_5_IT_2	PRH1	0.01	0.05	0.17	0.867	0.997
SCZ	EN_L3_5_IT_3	PRH1	-0.04	0.05	-0.68	0.499	0.949
SCZ	EN_L5_6_NP	PRH1	-0.07	0.07	-0.98	0.328	0.999
SCZ	EN_L5_ET	PRH1	0.43	0.53	0.82	0.414	0.983
SCZ	EN_L6B	PRH1	-0.02	0.08	-0.21	0.836	0.986
SCZ	EN_L6_CT	PRH1	0.07	0.07	1.05	0.293	0.862
SCZ	EN_L6_IT_1	PRH1	0.08	0.08	0.98	0.329	0.922
SCZ	EN_L6_IT_2	PRH1	0.05	0.10	0.52	0.604	0.98
SCZ	IN_ADARB2	PRH1	-0.06	0.05	-1.12	0.264	0.85
SCZ	IN_LAMP5_LHX6	PRH1	0.03	0.07	0.44	0.663	0.995
SCZ	IN_LAMP5_RELN	PRH1	-0.03	0.06	-0.48	0.629	0.989
SCZ	IN_PVALB	PRH1	-0.05	0.05	-0.88	0.379	0.901
SCZ	IN_PVALB_CHC	PRH1	-0.01	0.08	-0.08	0.934	0.995
SCZ	IN_SST	PRH1	-0.01	0.06	-0.15	0.878	0.996
SCZ	IN_VIP	PRH1	-0.05	0.05	-1.17	0.241	0.804
SCZ	OPC	PRH1	0.09	0.06	1.63	0.103	0.726
SCZ	Oligo	PRH1	0.13	0.08	1.74	0.0822	0.704
SCZ	Astro	PRH2	0.17	0.15	1.13	0.258	0.797
SCZ	EN_L2_3_IT	PRH2	0.07	0.11	0.67	0.505	0.961
SCZ	EN_L3_5_IT_2	PRH2	-0.26	0.19	-1.37	0.172	0.877
SCZ	EN_L3_5_IT_3	PRH2	-0.02	0.19	-0.09	0.928	0.995
SCZ	IN_PVALB	PRH2	-0.11	0.16	-0.68	0.496	0.927
SCZ	IN_SST	PRH2	-0.01	0.21	-0.03	0.976	0.999
SCZ	IN_VIP	PRH2	-0.17	0.20	-0.89	0.374	0.875
SCZ	OPC	PRH2	-0.02	0.23	-0.09	0.929	0.993
SCZ	Oligo	PRH2	0.02	0.10	0.17	0.864	0.981
SCZ	Astro	PRICKLE1	0.09	0.07	1.23	0.219	0.771
SCZ	EN_L2_3_IT	PRICKLE1	-0.03	0.04	-0.78	0.437	0.955
SCZ	EN_L3_5_IT_1	PRICKLE1	-0.03	0.04	-0.68	0.497	0.999
SCZ	EN_L3_5_IT_2	PRICKLE1	-0.05	0.04	-1.28	0.202	0.9
SCZ	EN_L3_5_IT_3	PRICKLE1	-0.05	0.04	-1.34	0.182	0.829
SCZ	EN_L5_6_NP	PRICKLE1	-0.04	0.04	-1.02	0.307	0.999
SCZ	EN_L5_ET	PRICKLE1	-0.17	0.26	-0.66	0.511	0.983
SCZ	EN_L6B	PRICKLE1	0.03	0.06	0.44	0.656	0.966
SCZ	EN_L6_CT	PRICKLE1	-0.05	0.05	-1.10	0.271	0.855
SCZ	EN_L6_IT_1	PRICKLE1	0.02	0.05	0.39	0.695	0.971
SCZ	EN_L6_IT_2	PRICKLE1	-0.06	0.07	-0.81	0.419	0.958
SCZ	Endo	PRICKLE1	-0.14	0.16	-0.89	0.371	0.745
SCZ	IN_ADARB2	PRICKLE1	-0.04	0.05	-0.89	0.371	0.884
SCZ	IN_LAMP5_LHX6	PRICKLE1	0.03	0.07	0.50	0.621	0.995
SCZ	IN_LAMP5_RELN	PRICKLE1	-0.01	0.05	-0.23	0.818	0.993
SCZ	IN_PVALB	PRICKLE1	-0.02	0.03	-0.71	0.479	0.924
SCZ	IN_PVALB_CHC	PRICKLE1	-0.11	0.05	-2.02	0.0429	0.716
SCZ	IN_SST	PRICKLE1	-0.03	0.03	-0.92	0.357	0.945
SCZ	IN_VIP	PRICKLE1	-0.06	0.04	-1.37	0.169	0.751
SCZ	Micro	PRICKLE1	-0.06	0.09	-0.63	0.528	0.928
SCZ	OPC	PRICKLE1	-0.10	0.07	-1.45	0.148	0.762
SCZ	Oligo	PRICKLE1	-0.08	0.07	-1.21	0.227	0.84
SCZ	PC	PRICKLE1	-0.16	0.20	-0.80	0.424	0.916
SCZ	SMC	PRICKLE1	-0.57	0.49	-1.17	0.241	0.696
SCZ	VLMC	PRICKLE1	-0.07	0.11	-0.67	0.5	0.962
SCZ	Astro	PRICKLE2	-0.01	0.05	-0.11	0.914	0.989
SCZ	EN_L2_3_IT	PRICKLE2	0.03	0.04	0.89	0.374	0.946
SCZ	EN_L3_5_IT_1	PRICKLE2	0.02	0.04	0.62	0.536	0.999
SCZ	EN_L3_5_IT_2	PRICKLE2	0.02	0.04	0.41	0.679	0.98
SCZ	EN_L3_5_IT_3	PRICKLE2	0.05	0.04	1.29	0.196	0.841
SCZ	EN_L5_6_NP	PRICKLE2	-0.02	0.05	-0.36	0.719	0.999
SCZ	EN_L5_ET	PRICKLE2	0.23	0.27	0.84	0.4	0.983
SCZ	EN_L6B	PRICKLE2	0.05	0.04	1.17	0.244	0.885
SCZ	EN_L6_CT	PRICKLE2	0.06	0.04	1.39	0.163	0.809
SCZ	EN_L6_IT_1	PRICKLE2	0.07	0.05	1.35	0.177	0.883
SCZ	EN_L6_IT_2	PRICKLE2	0.08	0.05	1.73	0.0839	0.807
SCZ	Endo	PRICKLE2	0.03	0.08	0.40	0.692	0.901
SCZ	IN_ADARB2	PRICKLE2	-0.17	0.04	-4.15	3.27e-05	0.0715
SCZ	IN_LAMP5_LHX6	PRICKLE2	-0.00	0.04	-0.05	0.957	0.998
SCZ	IN_LAMP5_RELN	PRICKLE2	0.01	0.04	0.14	0.887	0.993
SCZ	IN_PVALB	PRICKLE2	-0.01	0.03	-0.21	0.833	0.978
SCZ	IN_PVALB_CHC	PRICKLE2	0.02	0.03	0.62	0.532	0.95
SCZ	IN_SST	PRICKLE2	0.02	0.03	0.67	0.505	0.967
SCZ	IN_VIP	PRICKLE2	-0.07	0.04	-1.86	0.0627	0.609
SCZ	Micro	PRICKLE2	-0.10	0.09	-1.11	0.267	0.824
SCZ	OPC	PRICKLE2	0.09	0.04	2.27	0.0231	0.546
SCZ	Oligo	PRICKLE2	0.05	0.06	0.91	0.361	0.891
SCZ	PC	PRICKLE2	0.15	0.08	1.77	0.0762	0.682
SCZ	SMC	PRICKLE2	0.66	0.29	2.27	0.0231	0.3
SCZ	VLMC	PRICKLE2	0.25	0.11	2.25	0.0243	0.759
SCZ	Astro	PRICKLE3	-0.04	0.07	-0.61	0.544	0.913
SCZ	Micro	PRICKLE3	0.25	0.10	2.40	0.0164	0.426
SCZ	Oligo	PRICKLE3	-0.06	0.09	-0.60	0.549	0.936
SCZ	Astro	PRIM1	0.05	0.07	0.64	0.521	0.906
SCZ	EN_L2_3_IT	PRIM1	0.12	0.07	1.81	0.0705	0.783
SCZ	EN_L3_5_IT_1	PRIM1	0.15	0.10	1.51	0.13	0.999
SCZ	EN_L3_5_IT_2	PRIM1	0.12	0.08	1.65	0.0998	0.827
SCZ	EN_L3_5_IT_3	PRIM1	0.16	0.08	2.17	0.0302	0.561
SCZ	EN_L5_6_NP	PRIM1	-0.09	0.18	-0.47	0.64	0.999
SCZ	EN_L6_CT	PRIM1	0.13	0.19	0.67	0.504	0.937
SCZ	EN_L6_IT_1	PRIM1	0.04	0.11	0.38	0.708	0.974
SCZ	IN_ADARB2	PRIM1	0.17	0.08	2.00	0.0457	0.624
SCZ	IN_LAMP5_LHX6	PRIM1	0.21	0.20	1.07	0.285	0.995
SCZ	IN_LAMP5_RELN	PRIM1	0.08	0.09	0.89	0.375	0.963
SCZ	IN_PVALB	PRIM1	0.01	0.07	0.17	0.868	0.982
SCZ	IN_PVALB_CHC	PRIM1	0.18	0.18	1.01	0.311	0.922
SCZ	IN_SST	PRIM1	0.14	0.07	1.99	0.047	0.815
SCZ	IN_VIP	PRIM1	0.07	0.06	1.16	0.247	0.807
SCZ	Micro	PRIM1	-0.07	0.10	-0.75	0.452	0.906
SCZ	OPC	PRIM1	-0.04	0.07	-0.57	0.566	0.94
SCZ	Oligo	PRIM1	0.09	0.06	1.60	0.109	0.744
SCZ	Adaptive	PRIM2	0.18	0.19	0.93	0.35	0.999
SCZ	Astro	PRIM2	-0.04	0.04	-1.10	0.27	0.8
SCZ	EN_L2_3_IT	PRIM2	0.01	0.03	0.40	0.692	0.975
SCZ	EN_L3_5_IT_1	PRIM2	-0.02	0.05	-0.33	0.739	0.999
SCZ	EN_L3_5_IT_2	PRIM2	0.09	0.04	2.55	0.0108	0.614
SCZ	EN_L3_5_IT_3	PRIM2	0.08	0.04	2.10	0.036	0.577
SCZ	EN_L5_6_NP	PRIM2	0.05	0.07	0.66	0.508	0.999
SCZ	EN_L5_ET	PRIM2	0.92	0.41	2.23	0.0257	0.74
SCZ	EN_L6B	PRIM2	0.03	0.06	0.51	0.611	0.958
SCZ	EN_L6_CT	PRIM2	0.07	0.05	1.34	0.18	0.824
SCZ	EN_L6_IT_1	PRIM2	0.10	0.06	1.75	0.08	0.841
SCZ	EN_L6_IT_2	PRIM2	0.08	0.07	1.07	0.284	0.929
SCZ	Endo	PRIM2	-0.16	0.11	-1.48	0.139	0.515
SCZ	IN_ADARB2	PRIM2	0.01	0.05	0.09	0.925	0.995
SCZ	IN_LAMP5_LHX6	PRIM2	-0.03	0.06	-0.46	0.643	0.995
SCZ	IN_LAMP5_RELN	PRIM2	0.03	0.05	0.53	0.598	0.987
SCZ	IN_PVALB	PRIM2	0.08	0.05	1.70	0.0897	0.731
SCZ	IN_PVALB_CHC	PRIM2	0.16	0.07	2.17	0.0297	0.682
SCZ	IN_SST	PRIM2	0.09	0.05	1.92	0.0544	0.826
SCZ	IN_VIP	PRIM2	0.04	0.04	1.00	0.315	0.844
SCZ	Micro	PRIM2	-0.02	0.05	-0.44	0.663	0.958
SCZ	OPC	PRIM2	-0.08	0.04	-2.17	0.0301	0.563
SCZ	Oligo	PRIM2	0.01	0.03	0.40	0.687	0.958
SCZ	PC	PRIM2	0.13	0.11	1.17	0.241	0.863
SCZ	PVM	PRIM2	-0.18	0.15	-1.20	0.231	0.801
SCZ	VLMC	PRIM2	-0.14	0.11	-1.25	0.211	0.935
SCZ	Astro	PRIMA1	0.24	0.12	2.07	0.0383	0.537
SCZ	EN_L2_3_IT	PRIMA1	-0.25	0.16	-1.51	0.13	0.842
SCZ	OPC	PRIMA1	0.38	0.13	2.84	0.00445	0.426
SCZ	Oligo	PRIMA1	0.02	0.04	0.51	0.613	0.949
SCZ	Astro	PRIMPOL	-0.01	0.04	-0.29	0.772	0.961
SCZ	EN_L2_3_IT	PRIMPOL	0.07	0.04	1.57	0.116	0.829
SCZ	EN_L3_5_IT_1	PRIMPOL	0.04	0.07	0.59	0.554	0.999
SCZ	EN_L3_5_IT_2	PRIMPOL	0.16	0.05	3.05	0.00232	0.479
SCZ	EN_L3_5_IT_3	PRIMPOL	0.06	0.05	1.13	0.258	0.876
SCZ	EN_L5_6_NP	PRIMPOL	0.06	0.08	0.76	0.449	0.999
SCZ	EN_L5_ET	PRIMPOL	-0.25	0.65	-0.39	0.696	0.983
SCZ	EN_L6B	PRIMPOL	0.07	0.07	1.05	0.292	0.903
SCZ	EN_L6_CT	PRIMPOL	0.05	0.07	0.69	0.493	0.935
SCZ	EN_L6_IT_1	PRIMPOL	0.07	0.07	0.98	0.328	0.922
SCZ	EN_L6_IT_2	PRIMPOL	0.05	0.09	0.58	0.562	0.974
SCZ	Endo	PRIMPOL	-0.25	0.18	-1.43	0.153	0.533
SCZ	IN_ADARB2	PRIMPOL	0.01	0.06	0.24	0.813	0.981
SCZ	IN_LAMP5_LHX6	PRIMPOL	-0.07	0.06	-1.21	0.226	0.995
SCZ	IN_LAMP5_RELN	PRIMPOL	0.09	0.06	1.55	0.121	0.931
SCZ	IN_PVALB	PRIMPOL	0.03	0.05	0.62	0.537	0.931
SCZ	IN_PVALB_CHC	PRIMPOL	-0.01	0.07	-0.21	0.837	0.987
SCZ	IN_SST	PRIMPOL	0.06	0.05	1.03	0.301	0.93
SCZ	IN_VIP	PRIMPOL	0.05	0.04	1.22	0.221	0.795
SCZ	Micro	PRIMPOL	-0.07	0.06	-1.12	0.263	0.819
SCZ	OPC	PRIMPOL	-0.01	0.04	-0.29	0.771	0.979
SCZ	Oligo	PRIMPOL	0.04	0.03	1.04	0.297	0.865
SCZ	PC	PRIMPOL	-0.21	0.16	-1.33	0.184	0.819
SCZ	VLMC	PRIMPOL	0.07	0.13	0.58	0.561	0.965
SCZ	Astro	PRKAA1	-0.02	0.04	-0.47	0.635	0.934
SCZ	EN_L2_3_IT	PRKAA1	-0.02	0.04	-0.45	0.65	0.972
SCZ	EN_L3_5_IT_1	PRKAA1	0.05	0.06	0.94	0.346	0.999
SCZ	EN_L3_5_IT_2	PRKAA1	0.01	0.04	0.24	0.808	0.993
SCZ	EN_L3_5_IT_3	PRKAA1	0.05	0.04	1.18	0.24	0.871
SCZ	EN_L5_6_NP	PRKAA1	-0.09	0.06	-1.53	0.126	0.999
SCZ	EN_L5_ET	PRKAA1	-0.05	0.60	-0.08	0.94	0.999
SCZ	EN_L6B	PRKAA1	-0.04	0.07	-0.54	0.592	0.954
SCZ	EN_L6_CT	PRKAA1	-0.01	0.06	-0.22	0.823	0.981
SCZ	EN_L6_IT_1	PRKAA1	-0.05	0.07	-0.69	0.487	0.946
SCZ	EN_L6_IT_2	PRKAA1	-0.08	0.08	-1.07	0.285	0.929
SCZ	Endo	PRKAA1	-0.04	0.08	-0.53	0.597	0.865
SCZ	IN_ADARB2	PRKAA1	-0.03	0.06	-0.51	0.612	0.95
SCZ	IN_LAMP5_LHX6	PRKAA1	0.08	0.07	1.20	0.23	0.995
SCZ	IN_LAMP5_RELN	PRKAA1	0.01	0.06	0.25	0.799	0.993
SCZ	IN_PVALB	PRKAA1	-0.03	0.04	-0.75	0.451	0.919
SCZ	IN_PVALB_CHC	PRKAA1	-0.03	0.06	-0.47	0.64	0.967
SCZ	IN_SST	PRKAA1	0.03	0.04	0.63	0.53	0.967
SCZ	IN_VIP	PRKAA1	-0.03	0.03	-0.88	0.381	0.879
SCZ	Micro	PRKAA1	0.00	0.05	0.02	0.983	0.999
SCZ	OPC	PRKAA1	-0.01	0.04	-0.14	0.885	0.989
SCZ	Oligo	PRKAA1	-0.03	0.03	-0.87	0.382	0.898
SCZ	PC	PRKAA1	0.02	0.10	0.22	0.829	0.986
SCZ	VLMC	PRKAA1	0.11	0.13	0.84	0.402	0.941
SCZ	Astro	PRKAA2	-0.09	0.04	-2.06	0.0395	0.539
SCZ	EN_L2_3_IT	PRKAA2	0.05	0.04	1.47	0.141	0.849
SCZ	EN_L3_5_IT_1	PRKAA2	0.07	0.04	1.61	0.107	0.999
SCZ	EN_L3_5_IT_2	PRKAA2	0.04	0.03	1.14	0.256	0.92
SCZ	EN_L3_5_IT_3	PRKAA2	0.07	0.04	1.92	0.0547	0.657
SCZ	EN_L5_6_NP	PRKAA2	0.03	0.04	0.58	0.564	0.999
SCZ	EN_L5_ET	PRKAA2	-0.11	0.29	-0.39	0.697	0.983
SCZ	EN_L6B	PRKAA2	0.05	0.05	0.97	0.334	0.907
SCZ	EN_L6_CT	PRKAA2	-0.04	0.04	-1.05	0.294	0.862
SCZ	EN_L6_IT_1	PRKAA2	0.05	0.05	1.09	0.278	0.913
SCZ	EN_L6_IT_2	PRKAA2	0.10	0.06	1.74	0.0818	0.807
SCZ	IN_ADARB2	PRKAA2	-0.01	0.03	-0.25	0.801	0.979
SCZ	IN_LAMP5_LHX6	PRKAA2	-0.06	0.04	-1.34	0.179	0.995
SCZ	IN_LAMP5_RELN	PRKAA2	-0.01	0.04	-0.35	0.728	0.993
SCZ	IN_PVALB	PRKAA2	0.02	0.03	0.69	0.492	0.926
SCZ	IN_PVALB_CHC	PRKAA2	-0.00	0.04	-0.00	0.998	1
SCZ	IN_SST	PRKAA2	0.01	0.03	0.37	0.708	0.983
SCZ	IN_VIP	PRKAA2	0.01	0.02	0.34	0.736	0.966
SCZ	Micro	PRKAA2	0.13	0.11	1.20	0.228	0.797
SCZ	OPC	PRKAA2	0.06	0.03	1.91	0.0561	0.644
SCZ	Oligo	PRKAA2	-0.01	0.05	-0.26	0.792	0.972
SCZ	PC	PRKAA2	-0.15	0.11	-1.33	0.183	0.819
SCZ	SMC	PRKAA2	-0.62	0.40	-1.54	0.124	0.574
SCZ	VLMC	PRKAA2	0.23	0.17	1.33	0.184	0.926
SCZ	Astro	PRKAB1	-0.06	0.05	-1.12	0.263	0.799
SCZ	EN_L2_3_IT	PRKAB1	-0.02	0.03	-0.66	0.511	0.962
SCZ	EN_L3_5_IT_1	PRKAB1	-0.09	0.07	-1.23	0.218	0.999
SCZ	EN_L3_5_IT_2	PRKAB1	-0.04	0.05	-0.65	0.512	0.963
SCZ	EN_L3_5_IT_3	PRKAB1	0.01	0.05	0.12	0.906	0.992
SCZ	EN_L5_6_NP	PRKAB1	-0.10	0.18	-0.58	0.562	0.999
SCZ	EN_L6B	PRKAB1	-0.02	0.14	-0.17	0.862	0.988
SCZ	EN_L6_CT	PRKAB1	0.17	0.17	0.99	0.321	0.872
SCZ	EN_L6_IT_1	PRKAB1	-0.06	0.07	-0.83	0.406	0.935
SCZ	EN_L6_IT_2	PRKAB1	-0.18	0.10	-1.73	0.0833	0.807
SCZ	Endo	PRKAB1	0.46	0.19	2.35	0.0189	0.226
SCZ	IN_ADARB2	PRKAB1	0.04	0.08	0.54	0.588	0.948
SCZ	IN_LAMP5_LHX6	PRKAB1	0.24	0.17	1.40	0.16	0.995
SCZ	IN_LAMP5_RELN	PRKAB1	-0.02	0.08	-0.29	0.773	0.993
SCZ	IN_PVALB	PRKAB1	-0.07	0.05	-1.43	0.153	0.805
SCZ	IN_PVALB_CHC	PRKAB1	0.03	0.17	0.17	0.864	0.991
SCZ	IN_SST	PRKAB1	-0.09	0.06	-1.46	0.144	0.89
SCZ	IN_VIP	PRKAB1	-0.01	0.05	-0.25	0.804	0.974
SCZ	Micro	PRKAB1	-0.13	0.09	-1.49	0.137	0.708
SCZ	OPC	PRKAB1	0.04	0.06	0.74	0.46	0.915
SCZ	Oligo	PRKAB1	-0.02	0.04	-0.47	0.635	0.952
SCZ	Astro	PRKAB2	-0.09	0.05	-1.72	0.0852	0.622
SCZ	EN_L2_3_IT	PRKAB2	0.01	0.04	0.26	0.798	0.982
SCZ	EN_L3_5_IT_1	PRKAB2	0.06	0.06	1.04	0.3	0.999
SCZ	EN_L3_5_IT_2	PRKAB2	0.02	0.04	0.42	0.671	0.98
SCZ	EN_L3_5_IT_3	PRKAB2	-0.03	0.04	-0.71	0.477	0.944
SCZ	EN_L5_6_NP	PRKAB2	0.07	0.06	1.09	0.275	0.999
SCZ	EN_L6B	PRKAB2	0.01	0.08	0.16	0.874	0.989
SCZ	EN_L6_CT	PRKAB2	-0.06	0.06	-0.91	0.365	0.898
SCZ	EN_L6_IT_1	PRKAB2	-0.06	0.06	-0.90	0.37	0.927
SCZ	EN_L6_IT_2	PRKAB2	0.05	0.08	0.61	0.544	0.973
SCZ	Endo	PRKAB2	0.02	0.17	0.13	0.899	0.974
SCZ	IN_ADARB2	PRKAB2	0.09	0.07	1.43	0.153	0.771
SCZ	IN_LAMP5_LHX6	PRKAB2	0.12	0.08	1.41	0.158	0.995
SCZ	IN_LAMP5_RELN	PRKAB2	0.01	0.07	0.08	0.935	0.996
SCZ	IN_PVALB	PRKAB2	0.01	0.04	0.14	0.886	0.984
SCZ	IN_PVALB_CHC	PRKAB2	0.03	0.08	0.39	0.694	0.977
SCZ	IN_SST	PRKAB2	0.03	0.04	0.69	0.49	0.966
SCZ	IN_VIP	PRKAB2	0.04	0.04	0.94	0.348	0.864
SCZ	Micro	PRKAB2	-0.05	0.07	-0.76	0.447	0.905
SCZ	OPC	PRKAB2	-0.02	0.04	-0.50	0.616	0.954
SCZ	Oligo	PRKAB2	0.06	0.03	1.77	0.0761	0.689
SCZ	Astro	PRKACA	0.00	0.04	0.05	0.961	0.995
SCZ	EN_L2_3_IT	PRKACA	0.01	0.03	0.43	0.667	0.974
SCZ	EN_L3_5_IT_1	PRKACA	-0.01	0.05	-0.28	0.779	0.999
SCZ	EN_L3_5_IT_2	PRKACA	0.01	0.03	0.22	0.828	0.993
SCZ	EN_L3_5_IT_3	PRKACA	0.01	0.03	0.27	0.79	0.981
SCZ	EN_L5_6_NP	PRKACA	-0.05	0.06	-0.85	0.397	0.999
SCZ	EN_L5_ET	PRKACA	0.27	0.77	0.35	0.727	0.983
SCZ	EN_L6B	PRKACA	-0.01	0.06	-0.11	0.913	0.991
SCZ	EN_L6_CT	PRKACA	0.02	0.05	0.38	0.701	0.973
SCZ	EN_L6_IT_1	PRKACA	-0.01	0.06	-0.15	0.881	0.99
SCZ	EN_L6_IT_2	PRKACA	0.07	0.07	1.03	0.303	0.929
SCZ	Endo	PRKACA	-0.17	0.15	-1.14	0.256	0.656
SCZ	IN_ADARB2	PRKACA	-0.03	0.04	-0.57	0.57	0.945
SCZ	IN_LAMP5_LHX6	PRKACA	-0.00	0.05	-0.06	0.955	0.998
SCZ	IN_LAMP5_RELN	PRKACA	-0.05	0.04	-1.06	0.29	0.957
SCZ	IN_PVALB	PRKACA	-0.03	0.03	-0.93	0.353	0.894
SCZ	IN_PVALB_CHC	PRKACA	0.01	0.06	0.17	0.862	0.991
SCZ	IN_SST	PRKACA	-0.07	0.04	-1.93	0.0539	0.826
SCZ	IN_VIP	PRKACA	-0.02	0.03	-0.49	0.621	0.946
SCZ	Micro	PRKACA	0.02	0.06	0.37	0.714	0.965
SCZ	OPC	PRKACA	0.01	0.04	0.24	0.808	0.981
SCZ	Oligo	PRKACA	-0.01	0.03	-0.39	0.699	0.959
SCZ	PC	PRKACA	0.10	0.19	0.52	0.605	0.961
SCZ	Adaptive	PRKACB	0.09	0.13	0.73	0.467	0.999
SCZ	Astro	PRKACB	-0.03	0.03	-1.18	0.237	0.784
SCZ	EN_L2_3_IT	PRKACB	0.01	0.03	0.32	0.752	0.979
SCZ	EN_L3_5_IT_1	PRKACB	0.03	0.03	0.98	0.326	0.999
SCZ	EN_L3_5_IT_2	PRKACB	0.01	0.03	0.50	0.617	0.972
SCZ	EN_L3_5_IT_3	PRKACB	0.01	0.03	0.55	0.581	0.958
SCZ	EN_L5_6_NP	PRKACB	0.01	0.03	0.27	0.785	0.999
SCZ	EN_L5_ET	PRKACB	0.05	0.23	0.22	0.826	0.988
SCZ	EN_L6B	PRKACB	0.11	0.04	2.79	0.00529	0.485
SCZ	EN_L6_CT	PRKACB	0.03	0.03	1.05	0.294	0.862
SCZ	EN_L6_IT_1	PRKACB	0.05	0.03	1.36	0.175	0.883
SCZ	EN_L6_IT_2	PRKACB	0.07	0.04	2.04	0.0418	0.739
SCZ	Endo	PRKACB	-0.18	0.08	-2.30	0.0215	0.241
SCZ	IN_ADARB2	PRKACB	0.01	0.03	0.20	0.844	0.984
SCZ	IN_LAMP5_LHX6	PRKACB	0.01	0.03	0.41	0.68	0.997
SCZ	IN_LAMP5_RELN	PRKACB	0.05	0.03	1.62	0.105	0.931
SCZ	IN_PVALB	PRKACB	0.03	0.02	1.19	0.232	0.845
SCZ	IN_PVALB_CHC	PRKACB	-0.02	0.03	-0.62	0.535	0.95
SCZ	IN_SST	PRKACB	0.02	0.03	0.63	0.527	0.967
SCZ	IN_VIP	PRKACB	0.01	0.02	0.39	0.693	0.96
SCZ	Micro	PRKACB	-0.03	0.05	-0.52	0.602	0.946
SCZ	OPC	PRKACB	0.01	0.02	0.40	0.688	0.966
SCZ	Oligo	PRKACB	-0.06	0.03	-2.48	0.0133	0.54
SCZ	PC	PRKACB	-0.16	0.08	-1.93	0.0539	0.628
SCZ	PVM	PRKACB	-0.17	0.14	-1.27	0.205	0.774
SCZ	SMC	PRKACB	-0.11	0.24	-0.48	0.634	0.902
SCZ	VLMC	PRKACB	-0.09	0.11	-0.88	0.38	0.938
SCZ	Adaptive	PRKAG2	0.39	0.17	2.26	0.024	0.959
SCZ	Astro	PRKAG2	-0.02	0.05	-0.48	0.629	0.934
SCZ	EN_L2_3_IT	PRKAG2	-0.04	0.04	-0.95	0.343	0.933
SCZ	EN_L3_5_IT_1	PRKAG2	-0.02	0.05	-0.49	0.622	0.999
SCZ	EN_L3_5_IT_2	PRKAG2	0.06	0.05	1.26	0.206	0.902
SCZ	EN_L3_5_IT_3	PRKAG2	0.04	0.04	1.00	0.315	0.897
SCZ	EN_L5_6_NP	PRKAG2	-0.00	0.05	-0.09	0.926	0.999
SCZ	EN_L5_ET	PRKAG2	-0.07	0.31	-0.21	0.832	0.988
SCZ	EN_L6B	PRKAG2	-0.01	0.04	-0.34	0.738	0.974
SCZ	EN_L6_CT	PRKAG2	-0.03	0.04	-0.61	0.539	0.942
SCZ	EN_L6_IT_1	PRKAG2	-0.03	0.05	-0.50	0.615	0.967
SCZ	EN_L6_IT_2	PRKAG2	-0.11	0.08	-1.47	0.142	0.863
SCZ	Endo	PRKAG2	0.13	0.09	1.45	0.148	0.526
SCZ	IN_ADARB2	PRKAG2	0.02	0.04	0.50	0.62	0.951
SCZ	IN_LAMP5_LHX6	PRKAG2	0.05	0.06	0.86	0.39	0.995
SCZ	IN_LAMP5_RELN	PRKAG2	0.04	0.05	0.85	0.397	0.964
SCZ	IN_PVALB	PRKAG2	-0.05	0.03	-1.74	0.0823	0.724
SCZ	IN_PVALB_CHC	PRKAG2	0.08	0.06	1.36	0.173	0.865
SCZ	IN_SST	PRKAG2	-0.00	0.04	-0.02	0.986	0.999
SCZ	IN_VIP	PRKAG2	0.02	0.03	0.71	0.475	0.909
SCZ	Micro	PRKAG2	-0.01	0.06	-0.14	0.888	0.991
SCZ	OPC	PRKAG2	0.01	0.05	0.18	0.855	0.985
SCZ	Oligo	PRKAG2	-0.01	0.06	-0.15	0.88	0.982
SCZ	PC	PRKAG2	-0.13	0.10	-1.22	0.222	0.853
SCZ	PVM	PRKAG2	0.27	0.11	2.53	0.0113	0.425
SCZ	SMC	PRKAG2	-0.08	0.24	-0.35	0.725	0.93
SCZ	VLMC	PRKAG2	-0.02	0.14	-0.13	0.897	0.985
SCZ	Astro	PRKAR1A	0.03	0.04	0.73	0.468	0.886
SCZ	EN_L2_3_IT	PRKAR1A	0.02	0.05	0.42	0.674	0.975
SCZ	EN_L3_5_IT_1	PRKAR1A	0.03	0.06	0.57	0.566	0.999
SCZ	EN_L3_5_IT_2	PRKAR1A	0.02	0.05	0.33	0.742	0.989
SCZ	EN_L3_5_IT_3	PRKAR1A	0.05	0.05	1.03	0.302	0.894
SCZ	EN_L5_6_NP	PRKAR1A	-0.00	0.06	-0.04	0.97	0.999
SCZ	EN_L5_ET	PRKAR1A	-0.20	0.49	-0.41	0.679	0.983
SCZ	EN_L6B	PRKAR1A	0.05	0.06	0.75	0.453	0.938
SCZ	EN_L6_CT	PRKAR1A	-0.02	0.05	-0.40	0.688	0.97
SCZ	EN_L6_IT_1	PRKAR1A	0.02	0.06	0.26	0.792	0.984
SCZ	EN_L6_IT_2	PRKAR1A	0.03	0.06	0.57	0.565	0.975
SCZ	Endo	PRKAR1A	-0.04	0.09	-0.48	0.63	0.876
SCZ	IN_ADARB2	PRKAR1A	0.01	0.06	0.18	0.861	0.987
SCZ	IN_LAMP5_LHX6	PRKAR1A	0.05	0.07	0.69	0.488	0.995
SCZ	IN_LAMP5_RELN	PRKAR1A	0.01	0.06	0.09	0.929	0.996
SCZ	IN_PVALB	PRKAR1A	-0.03	0.08	-0.46	0.648	0.95
SCZ	IN_PVALB_CHC	PRKAR1A	0.01	0.06	0.16	0.875	0.992
SCZ	IN_SST	PRKAR1A	0.01	0.04	0.33	0.738	0.984
SCZ	IN_VIP	PRKAR1A	0.03	0.05	0.62	0.534	0.926
SCZ	Micro	PRKAR1A	0.06	0.05	1.17	0.243	0.808
SCZ	OPC	PRKAR1A	0.03	0.03	0.75	0.455	0.914
SCZ	Oligo	PRKAR1A	-0.02	0.04	-0.60	0.552	0.937
SCZ	PC	PRKAR1A	0.08	0.09	0.91	0.363	0.903
SCZ	SMC	PRKAR1A	0.53	0.33	1.61	0.106	0.553
SCZ	VLMC	PRKAR1A	0.14	0.11	1.31	0.192	0.926
SCZ	Astro	PRKAR1B	0.01	0.04	0.23	0.815	0.97
SCZ	EN_L2_3_IT	PRKAR1B	0.00	0.03	0.03	0.975	0.997
SCZ	EN_L3_5_IT_1	PRKAR1B	0.01	0.04	0.39	0.693	0.999
SCZ	EN_L3_5_IT_2	PRKAR1B	-0.01	0.03	-0.43	0.664	0.978
SCZ	EN_L3_5_IT_3	PRKAR1B	-0.01	0.03	-0.18	0.856	0.987
SCZ	EN_L5_6_NP	PRKAR1B	-0.02	0.04	-0.48	0.629	0.999
SCZ	EN_L5_ET	PRKAR1B	0.07	0.34	0.21	0.836	0.99
SCZ	EN_L6B	PRKAR1B	-0.02	0.04	-0.42	0.673	0.968
SCZ	EN_L6_CT	PRKAR1B	0.03	0.04	0.68	0.495	0.936
SCZ	EN_L6_IT_1	PRKAR1B	-0.00	0.05	-0.01	0.989	0.999
SCZ	EN_L6_IT_2	PRKAR1B	-0.03	0.05	-0.69	0.492	0.968
SCZ	Endo	PRKAR1B	-0.15	0.15	-1.01	0.31	0.699
SCZ	IN_ADARB2	PRKAR1B	-0.02	0.04	-0.43	0.668	0.96
SCZ	IN_LAMP5_LHX6	PRKAR1B	-0.01	0.04	-0.22	0.827	0.997
SCZ	IN_LAMP5_RELN	PRKAR1B	-0.00	0.03	-0.13	0.894	0.993
SCZ	IN_PVALB	PRKAR1B	-0.04	0.03	-1.25	0.213	0.836
SCZ	IN_PVALB_CHC	PRKAR1B	0.06	0.04	1.30	0.194	0.872
SCZ	IN_SST	PRKAR1B	-0.02	0.03	-0.50	0.616	0.978
SCZ	IN_VIP	PRKAR1B	0.00	0.03	0.02	0.983	0.997
SCZ	Micro	PRKAR1B	0.06	0.06	0.97	0.332	0.86
SCZ	OPC	PRKAR1B	0.06	0.03	1.75	0.0805	0.692
SCZ	Oligo	PRKAR1B	-0.01	0.04	-0.25	0.803	0.975
SCZ	PC	PRKAR1B	-0.07	0.16	-0.43	0.669	0.969
SCZ	VLMC	PRKAR1B	0.08	0.12	0.68	0.493	0.962
SCZ	Adaptive	PRKAR2A	0.13	0.19	0.71	0.477	0.999
SCZ	Astro	PRKAR2A	0.04	0.04	1.23	0.22	0.773
SCZ	EN_L2_3_IT	PRKAR2A	-0.04	0.02	-1.97	0.0484	0.739
SCZ	EN_L3_5_IT_1	PRKAR2A	-0.01	0.04	-0.17	0.862	0.999
SCZ	EN_L3_5_IT_2	PRKAR2A	-0.02	0.03	-0.68	0.5	0.961
SCZ	EN_L3_5_IT_3	PRKAR2A	-0.02	0.03	-0.84	0.402	0.932
SCZ	EN_L5_6_NP	PRKAR2A	-0.06	0.06	-0.88	0.381	0.999
SCZ	EN_L5_ET	PRKAR2A	0.02	0.36	0.06	0.953	0.999
SCZ	EN_L6B	PRKAR2A	0.00	0.05	0.02	0.984	0.999
SCZ	EN_L6_CT	PRKAR2A	-0.06	0.04	-1.44	0.149	0.8
SCZ	EN_L6_IT_1	PRKAR2A	-0.01	0.04	-0.12	0.903	0.992
SCZ	EN_L6_IT_2	PRKAR2A	-0.02	0.05	-0.49	0.626	0.981
SCZ	Endo	PRKAR2A	0.03	0.08	0.36	0.722	0.909
SCZ	IN_ADARB2	PRKAR2A	-0.02	0.04	-0.63	0.527	0.934
SCZ	IN_LAMP5_LHX6	PRKAR2A	0.03	0.04	0.86	0.39	0.995
SCZ	IN_LAMP5_RELN	PRKAR2A	-0.01	0.03	-0.20	0.842	0.993
SCZ	IN_PVALB	PRKAR2A	-0.06	0.03	-2.47	0.0136	0.506
SCZ	IN_PVALB_CHC	PRKAR2A	-0.04	0.04	-0.91	0.361	0.93
SCZ	IN_SST	PRKAR2A	-0.01	0.03	-0.48	0.633	0.983
SCZ	IN_VIP	PRKAR2A	-0.02	0.02	-1.02	0.306	0.836
SCZ	Micro	PRKAR2A	0.05	0.04	1.23	0.219	0.791
SCZ	OPC	PRKAR2A	0.03	0.03	1.06	0.289	0.853
SCZ	Oligo	PRKAR2A	0.03	0.03	1.05	0.295	0.863
SCZ	PC	PRKAR2A	0.16	0.08	1.94	0.0519	0.628
SCZ	PVM	PRKAR2A	0.40	0.19	2.11	0.0346	0.524
SCZ	VLMC	PRKAR2A	-0.03	0.10	-0.25	0.801	0.98
SCZ	Astro	PRKAR2B	0.07	0.07	0.94	0.349	0.839
SCZ	EN_L2_3_IT	PRKAR2B	-0.01	0.03	-0.42	0.672	0.974
SCZ	EN_L3_5_IT_1	PRKAR2B	-0.01	0.04	-0.19	0.853	0.999
SCZ	EN_L3_5_IT_2	PRKAR2B	0.08	0.04	2.02	0.0439	0.733
SCZ	EN_L3_5_IT_3	PRKAR2B	0.14	0.05	3.00	0.00268	0.318
SCZ	EN_L5_6_NP	PRKAR2B	0.07	0.05	1.32	0.187	0.999
SCZ	EN_L5_ET	PRKAR2B	0.25	0.31	0.80	0.425	0.983
SCZ	EN_L6B	PRKAR2B	0.06	0.05	1.15	0.249	0.885
SCZ	EN_L6_CT	PRKAR2B	0.05	0.04	1.15	0.25	0.845
SCZ	EN_L6_IT_1	PRKAR2B	0.10	0.05	2.06	0.0393	0.757
SCZ	EN_L6_IT_2	PRKAR2B	0.10	0.05	1.89	0.0587	0.788
SCZ	Endo	PRKAR2B	-0.34	0.19	-1.76	0.079	0.412
SCZ	IN_ADARB2	PRKAR2B	-0.04	0.04	-1.09	0.277	0.85
SCZ	IN_LAMP5_LHX6	PRKAR2B	-0.02	0.04	-0.56	0.578	0.995
SCZ	IN_LAMP5_RELN	PRKAR2B	0.05	0.04	1.35	0.177	0.942
SCZ	IN_PVALB	PRKAR2B	-0.01	0.04	-0.21	0.836	0.978
SCZ	IN_PVALB_CHC	PRKAR2B	0.06	0.08	0.77	0.443	0.94
SCZ	IN_SST	PRKAR2B	0.07	0.04	1.59	0.112	0.877
SCZ	IN_VIP	PRKAR2B	0.01	0.03	0.39	0.696	0.961
SCZ	Micro	PRKAR2B	0.05	0.10	0.56	0.575	0.94
SCZ	OPC	PRKAR2B	-0.06	0.05	-1.35	0.177	0.786
SCZ	Oligo	PRKAR2B	-0.01	0.05	-0.18	0.854	0.981
SCZ	PC	PRKAR2B	0.46	0.22	2.04	0.0412	0.604
SCZ	Adaptive	PRKCA	0.09	0.21	0.43	0.669	0.999
SCZ	Astro	PRKCA	-0.00	0.04	-0.12	0.903	0.988
SCZ	EN_L2_3_IT	PRKCA	-0.09	0.03	-2.61	0.00916	0.599
SCZ	EN_L3_5_IT_1	PRKCA	-0.08	0.06	-1.35	0.177	0.999
SCZ	EN_L3_5_IT_2	PRKCA	-0.08	0.06	-1.53	0.125	0.848
SCZ	EN_L3_5_IT_3	PRKCA	-0.04	0.05	-0.73	0.465	0.943
SCZ	EN_L5_6_NP	PRKCA	-0.03	0.05	-0.73	0.464	0.999
SCZ	EN_L5_ET	PRKCA	0.13	0.30	0.41	0.679	0.983
SCZ	EN_L6B	PRKCA	-0.10	0.06	-1.62	0.106	0.808
SCZ	EN_L6_CT	PRKCA	-0.02	0.07	-0.24	0.814	0.981
SCZ	EN_L6_IT_1	PRKCA	-0.03	0.05	-0.51	0.607	0.966
SCZ	EN_L6_IT_2	PRKCA	-0.11	0.07	-1.46	0.143	0.863
SCZ	Endo	PRKCA	-0.05	0.09	-0.55	0.58	0.859
SCZ	IN_ADARB2	PRKCA	-0.03	0.03	-1.10	0.271	0.85
SCZ	IN_LAMP5_LHX6	PRKCA	-0.02	0.05	-0.40	0.69	0.997
SCZ	IN_LAMP5_RELN	PRKCA	0.00	0.03	0.13	0.894	0.993
SCZ	IN_PVALB	PRKCA	-0.05	0.04	-1.50	0.134	0.793
SCZ	IN_PVALB_CHC	PRKCA	-0.14	0.06	-2.47	0.0133	0.619
SCZ	IN_SST	PRKCA	-0.08	0.04	-1.71	0.087	0.855
SCZ	IN_VIP	PRKCA	-0.02	0.03	-0.70	0.484	0.913
SCZ	Micro	PRKCA	-0.05	0.06	-0.82	0.41	0.89
SCZ	OPC	PRKCA	0.06	0.03	1.96	0.0506	0.628
SCZ	Oligo	PRKCA	-0.11	0.06	-1.73	0.0835	0.707
SCZ	PC	PRKCA	0.05	0.07	0.70	0.486	0.933
SCZ	PVM	PRKCA	0.29	0.14	2.13	0.0333	0.524
SCZ	SMC	PRKCA	0.51	0.22	2.36	0.0181	0.278
SCZ	VLMC	PRKCA	-0.04	0.12	-0.34	0.737	0.974
SCZ	Adaptive	PRKCB	0.02	0.10	0.17	0.862	0.999
SCZ	Astro	PRKCB	-0.02	0.08	-0.26	0.798	0.965
SCZ	EN_L2_3_IT	PRKCB	-0.08	0.03	-2.90	0.00374	0.538
SCZ	EN_L3_5_IT_1	PRKCB	-0.00	0.03	-0.12	0.901	0.999
SCZ	EN_L3_5_IT_2	PRKCB	-0.04	0.02	-1.74	0.0822	0.803
SCZ	EN_L3_5_IT_3	PRKCB	-0.00	0.03	-0.12	0.902	0.991
SCZ	EN_L5_6_NP	PRKCB	0.02	0.03	0.65	0.514	0.999
SCZ	EN_L5_ET	PRKCB	0.31	0.21	1.47	0.141	0.908
SCZ	EN_L6B	PRKCB	-0.01	0.06	-0.21	0.832	0.985
SCZ	EN_L6_CT	PRKCB	-0.03	0.04	-0.73	0.468	0.924
SCZ	EN_L6_IT_1	PRKCB	-0.03	0.04	-0.80	0.423	0.935
SCZ	EN_L6_IT_2	PRKCB	-0.16	0.07	-2.20	0.0277	0.709
SCZ	Endo	PRKCB	-0.26	0.15	-1.74	0.0819	0.416
SCZ	IN_ADARB2	PRKCB	-0.13	0.05	-2.62	0.0087	0.417
SCZ	IN_LAMP5_LHX6	PRKCB	0.02	0.06	0.44	0.662	0.995
SCZ	IN_LAMP5_RELN	PRKCB	-0.08	0.04	-2.05	0.0404	0.797
SCZ	IN_PVALB	PRKCB	-0.07	0.04	-1.76	0.079	0.718
SCZ	IN_PVALB_CHC	PRKCB	-0.03	0.05	-0.66	0.507	0.948
SCZ	IN_SST	PRKCB	-0.03	0.04	-0.74	0.46	0.962
SCZ	IN_VIP	PRKCB	-0.00	0.03	-0.15	0.884	0.983
SCZ	Micro	PRKCB	-0.04	0.05	-0.67	0.502	0.921
SCZ	OPC	PRKCB	-0.00	0.03	-0.01	0.989	0.998
SCZ	Oligo	PRKCB	-0.07	0.03	-2.09	0.0367	0.599
SCZ	PC	PRKCB	0.03	0.09	0.31	0.759	0.977
SCZ	PVM	PRKCB	-0.17	0.12	-1.41	0.16	0.752
SCZ	VLMC	PRKCB	-0.07	0.18	-0.39	0.696	0.966
SCZ	Astro	PRKCD	0.22	0.09	2.30	0.0213	0.459
SCZ	EN_L2_3_IT	PRKCD	-0.12	0.08	-1.48	0.14	0.849
SCZ	EN_L3_5_IT_1	PRKCD	-0.09	0.09	-0.93	0.351	0.999
SCZ	EN_L3_5_IT_2	PRKCD	0.02	0.10	0.23	0.822	0.993
SCZ	EN_L3_5_IT_3	PRKCD	-0.27	0.21	-1.27	0.206	0.849
SCZ	EN_L6B	PRKCD	-0.13	0.19	-0.68	0.497	0.945
SCZ	EN_L6_IT_1	PRKCD	-0.48	0.24	-2.00	0.0453	0.775
SCZ	IN_LAMP5_LHX6	PRKCD	-0.13	0.17	-0.74	0.459	0.995
SCZ	IN_LAMP5_RELN	PRKCD	-0.13	0.07	-1.75	0.0805	0.899
SCZ	IN_PVALB	PRKCD	-0.01	0.09	-0.09	0.924	0.989
SCZ	IN_VIP	PRKCD	-0.22	0.07	-3.19	0.00142	0.232
SCZ	Micro	PRKCD	-0.10	0.05	-1.86	0.0623	0.584
SCZ	Oligo	PRKCD	0.02	0.08	0.19	0.85	0.98
SCZ	Adaptive	PRKCE	0.10	0.18	0.56	0.574	0.999
SCZ	Astro	PRKCE	0.12	0.05	2.71	0.00675	0.356
SCZ	EN_L2_3_IT	PRKCE	-0.07	0.03	-2.33	0.02	0.693
SCZ	EN_L3_5_IT_1	PRKCE	-0.04	0.04	-1.05	0.294	0.999
SCZ	EN_L3_5_IT_2	PRKCE	-0.04	0.04	-1.07	0.286	0.924
SCZ	EN_L3_5_IT_3	PRKCE	-0.02	0.04	-0.65	0.515	0.952
SCZ	EN_L5_6_NP	PRKCE	-0.01	0.05	-0.13	0.894	0.999
SCZ	EN_L5_ET	PRKCE	0.38	0.26	1.47	0.142	0.908
SCZ	EN_L6B	PRKCE	0.01	0.04	0.34	0.734	0.973
SCZ	EN_L6_CT	PRKCE	0.00	0.04	0.01	0.994	1
SCZ	EN_L6_IT_1	PRKCE	0.00	0.05	0.05	0.961	0.998
SCZ	EN_L6_IT_2	PRKCE	-0.07	0.07	-1.00	0.319	0.929
SCZ	Endo	PRKCE	0.08	0.08	1.02	0.31	0.699
SCZ	IN_ADARB2	PRKCE	-0.06	0.03	-2.11	0.0347	0.605
SCZ	IN_LAMP5_LHX6	PRKCE	-0.00	0.03	-0.01	0.991	1
SCZ	IN_LAMP5_RELN	PRKCE	-0.03	0.04	-0.93	0.35	0.963
SCZ	IN_PVALB	PRKCE	-0.08	0.03	-2.60	0.00944	0.458
SCZ	IN_PVALB_CHC	PRKCE	-0.01	0.03	-0.21	0.837	0.987
SCZ	IN_SST	PRKCE	-0.06	0.05	-1.26	0.207	0.918
SCZ	IN_VIP	PRKCE	-0.04	0.03	-1.72	0.0862	0.648
SCZ	Micro	PRKCE	0.04	0.06	0.71	0.475	0.914
SCZ	OPC	PRKCE	0.03	0.03	1.11	0.266	0.85
SCZ	Oligo	PRKCE	0.04	0.04	0.98	0.327	0.876
SCZ	PC	PRKCE	-0.04	0.08	-0.54	0.59	0.961
SCZ	PVM	PRKCE	0.06	0.13	0.47	0.637	0.953
SCZ	SMC	PRKCE	-0.26	0.23	-1.13	0.257	0.705
SCZ	VLMC	PRKCE	0.06	0.10	0.56	0.577	0.965
SCZ	Astro	PRKCG	-0.05	0.08	-0.64	0.523	0.907
SCZ	EN_L2_3_IT	PRKCG	0.05	0.05	0.94	0.349	0.936
SCZ	EN_L3_5_IT_1	PRKCG	0.08	0.06	1.43	0.152	0.999
SCZ	EN_L3_5_IT_2	PRKCG	0.12	0.05	2.19	0.0288	0.667
SCZ	EN_L3_5_IT_3	PRKCG	0.10	0.05	1.91	0.0562	0.667
SCZ	EN_L5_6_NP	PRKCG	-0.02	0.07	-0.34	0.734	0.999
SCZ	EN_L5_ET	PRKCG	0.06	0.45	0.14	0.888	0.998
SCZ	EN_L6B	PRKCG	0.02	0.06	0.36	0.719	0.971
SCZ	EN_L6_CT	PRKCG	-0.09	0.05	-1.74	0.0815	0.711
SCZ	EN_L6_IT_1	PRKCG	0.02	0.06	0.40	0.689	0.971
SCZ	EN_L6_IT_2	PRKCG	0.26	0.11	2.37	0.0176	0.661
SCZ	IN_ADARB2	PRKCG	0.08	0.08	1.01	0.312	0.861
SCZ	IN_PVALB	PRKCG	0.03	0.09	0.35	0.725	0.963
SCZ	IN_PVALB_CHC	PRKCG	0.03	0.10	0.32	0.752	0.98
SCZ	IN_SST	PRKCG	0.06	0.04	1.29	0.196	0.913
SCZ	IN_VIP	PRKCG	0.14	0.05	2.81	0.0049	0.353
SCZ	OPC	PRKCG	0.09	0.08	1.03	0.303	0.859
SCZ	Oligo	PRKCG	-0.02	0.07	-0.34	0.737	0.963
SCZ	Adaptive	PRKCH	0.05	0.13	0.40	0.692	0.999
SCZ	Astro	PRKCH	0.06	0.08	0.75	0.454	0.879
SCZ	EN_L2_3_IT	PRKCH	0.05	0.12	0.41	0.682	0.975
SCZ	EN_L3_5_IT_1	PRKCH	-0.03	0.14	-0.23	0.817	0.999
SCZ	EN_L3_5_IT_2	PRKCH	-0.03	0.12	-0.22	0.826	0.993
SCZ	EN_L3_5_IT_3	PRKCH	0.13	0.13	1.00	0.318	0.899
SCZ	EN_L5_6_NP	PRKCH	0.19	0.16	1.17	0.242	0.999
SCZ	EN_L6B	PRKCH	0.15	0.18	0.81	0.416	0.928
SCZ	EN_L6_CT	PRKCH	0.20	0.16	1.25	0.211	0.835
SCZ	EN_L6_IT_1	PRKCH	0.13	0.18	0.71	0.475	0.945
SCZ	EN_L6_IT_2	PRKCH	0.03	0.15	0.18	0.861	0.99
SCZ	Endo	PRKCH	-0.09	0.06	-1.51	0.131	0.502
SCZ	IN_ADARB2	PRKCH	0.10	0.22	0.47	0.641	0.954
SCZ	IN_LAMP5_LHX6	PRKCH	0.24	0.16	1.49	0.136	0.995
SCZ	IN_LAMP5_RELN	PRKCH	0.20	0.16	1.29	0.196	0.945
SCZ	IN_PVALB	PRKCH	0.07	0.10	0.68	0.495	0.927
SCZ	IN_SST	PRKCH	0.15	0.12	1.26	0.209	0.918
SCZ	IN_VIP	PRKCH	0.02	0.11	0.16	0.87	0.98
SCZ	Micro	PRKCH	0.01	0.07	0.14	0.886	0.991
SCZ	OPC	PRKCH	0.01	0.09	0.10	0.923	0.993
SCZ	Oligo	PRKCH	0.02	0.07	0.32	0.749	0.966
SCZ	PC	PRKCH	-0.01	0.09	-0.11	0.911	0.993
SCZ	PVM	PRKCH	0.50	0.28	1.75	0.0798	0.653
SCZ	VLMC	PRKCH	0.38	0.17	2.27	0.023	0.759
SCZ	Astro	PRKCI	0.01	0.03	0.19	0.852	0.978
SCZ	EN_L2_3_IT	PRKCI	-0.01	0.03	-0.36	0.722	0.976
SCZ	EN_L3_5_IT_1	PRKCI	-0.02	0.04	-0.55	0.585	0.999
SCZ	EN_L3_5_IT_2	PRKCI	-0.02	0.03	-0.71	0.477	0.957
SCZ	EN_L3_5_IT_3	PRKCI	0.02	0.03	0.55	0.582	0.958
SCZ	EN_L5_6_NP	PRKCI	-0.01	0.04	-0.18	0.856	0.999
SCZ	EN_L5_ET	PRKCI	-0.30	0.31	-0.94	0.345	0.981
SCZ	EN_L6B	PRKCI	0.02	0.04	0.50	0.62	0.96
SCZ	EN_L6_CT	PRKCI	-0.04	0.04	-0.98	0.325	0.875
SCZ	EN_L6_IT_1	PRKCI	0.01	0.04	0.33	0.738	0.977
SCZ	EN_L6_IT_2	PRKCI	0.01	0.04	0.30	0.768	0.984
SCZ	Endo	PRKCI	0.07	0.08	0.91	0.364	0.739
SCZ	IN_ADARB2	PRKCI	0.01	0.03	0.15	0.877	0.989
SCZ	IN_LAMP5_LHX6	PRKCI	0.02	0.05	0.36	0.717	0.997
SCZ	IN_LAMP5_RELN	PRKCI	0.00	0.04	0.07	0.941	0.997
SCZ	IN_PVALB	PRKCI	0.01	0.03	0.37	0.715	0.962
SCZ	IN_PVALB_CHC	PRKCI	0.03	0.05	0.56	0.577	0.956
SCZ	IN_SST	PRKCI	-0.04	0.03	-1.28	0.201	0.913
SCZ	IN_VIP	PRKCI	-0.01	0.02	-0.21	0.831	0.975
SCZ	Micro	PRKCI	0.12	0.05	2.29	0.0222	0.45
SCZ	OPC	PRKCI	0.01	0.03	0.42	0.676	0.962
SCZ	Oligo	PRKCI	-0.02	0.02	-0.90	0.369	0.893
SCZ	PC	PRKCI	-0.13	0.15	-0.86	0.39	0.907
SCZ	VLMC	PRKCI	0.11	0.12	0.95	0.341	0.936
SCZ	Adaptive	PRKCQ	-0.04	0.14	-0.25	0.803	0.999
SCZ	Astro	PRKCQ	-0.16	0.13	-1.28	0.2	0.759
SCZ	EN_L2_3_IT	PRKCQ	-0.02	0.07	-0.32	0.751	0.978
SCZ	EN_L3_5_IT_1	PRKCQ	-0.35	0.24	-1.48	0.138	0.999
SCZ	EN_L3_5_IT_2	PRKCQ	0.00	0.07	0.01	0.99	0.999
SCZ	EN_L3_5_IT_3	PRKCQ	-0.17	0.07	-2.45	0.0142	0.479
SCZ	EN_L5_6_NP	PRKCQ	0.02	0.21	0.08	0.938	0.999
SCZ	EN_L5_ET	PRKCQ	-2.97	2.21	-1.34	0.179	0.932
SCZ	EN_L6B	PRKCQ	-0.01	0.13	-0.11	0.914	0.991
SCZ	EN_L6_CT	PRKCQ	-0.17	0.10	-1.81	0.0703	0.692
SCZ	EN_L6_IT_1	PRKCQ	0.02	0.11	0.21	0.833	0.986
SCZ	EN_L6_IT_2	PRKCQ	-0.22	0.26	-0.85	0.395	0.948
SCZ	IN_ADARB2	PRKCQ	-0.04	0.20	-0.19	0.851	0.985
SCZ	IN_LAMP5_RELN	PRKCQ	0.05	0.11	0.47	0.637	0.989
SCZ	IN_PVALB	PRKCQ	-0.04	0.09	-0.51	0.613	0.943
SCZ	IN_PVALB_CHC	PRKCQ	0.02	0.11	0.20	0.843	0.987
SCZ	IN_SST	PRKCQ	-0.08	0.08	-0.91	0.365	0.946
SCZ	IN_VIP	PRKCQ	-0.01	0.07	-0.09	0.927	0.989
SCZ	Micro	PRKCQ	-0.43	0.13	-3.22	0.00128	0.207
SCZ	OPC	PRKCQ	-0.06	0.05	-1.20	0.231	0.83
SCZ	Oligo	PRKCQ	-0.05	0.03	-1.54	0.124	0.755
SCZ	Astro	PRKCSH	0.02	0.05	0.51	0.611	0.929
SCZ	EN_L2_3_IT	PRKCSH	-0.02	0.05	-0.52	0.602	0.967
SCZ	EN_L3_5_IT_1	PRKCSH	0.06	0.07	0.87	0.384	0.999
SCZ	EN_L3_5_IT_2	PRKCSH	0.03	0.05	0.58	0.56	0.969
SCZ	EN_L3_5_IT_3	PRKCSH	-0.00	0.05	-0.07	0.947	0.998
SCZ	EN_L5_6_NP	PRKCSH	-0.12	0.08	-1.61	0.107	0.999
SCZ	EN_L6B	PRKCSH	-0.08	0.10	-0.76	0.449	0.937
SCZ	EN_L6_CT	PRKCSH	-0.08	0.08	-1.03	0.304	0.865
SCZ	EN_L6_IT_1	PRKCSH	0.01	0.07	0.08	0.937	0.996
SCZ	EN_L6_IT_2	PRKCSH	0.02	0.11	0.16	0.869	0.991
SCZ	Endo	PRKCSH	0.18	0.13	1.42	0.157	0.536
SCZ	IN_ADARB2	PRKCSH	-0.06	0.07	-0.94	0.347	0.874
SCZ	IN_LAMP5_LHX6	PRKCSH	0.01	0.09	0.14	0.889	0.997
SCZ	IN_LAMP5_RELN	PRKCSH	-0.07	0.07	-0.96	0.339	0.963
SCZ	IN_PVALB	PRKCSH	0.03	0.05	0.66	0.51	0.929
SCZ	IN_PVALB_CHC	PRKCSH	-0.01	0.08	-0.16	0.877	0.992
SCZ	IN_SST	PRKCSH	0.04	0.06	0.60	0.546	0.967
SCZ	IN_VIP	PRKCSH	-0.02	0.05	-0.52	0.607	0.944
SCZ	Micro	PRKCSH	0.11	0.07	1.56	0.119	0.683
SCZ	OPC	PRKCSH	-0.04	0.05	-0.88	0.381	0.887
SCZ	Oligo	PRKCSH	0.03	0.04	0.79	0.427	0.914
SCZ	Astro	PRKCZ	0.06	0.05	1.16	0.245	0.787
SCZ	EN_L2_3_IT	PRKCZ	-0.01	0.03	-0.36	0.716	0.976
SCZ	EN_L3_5_IT_1	PRKCZ	-0.02	0.04	-0.45	0.65	0.999
SCZ	EN_L3_5_IT_2	PRKCZ	0.02	0.04	0.55	0.585	0.971
SCZ	EN_L3_5_IT_3	PRKCZ	0.06	0.04	1.57	0.117	0.758
SCZ	EN_L5_6_NP	PRKCZ	-0.02	0.04	-0.42	0.678	0.999
SCZ	EN_L5_ET	PRKCZ	-0.03	0.36	-0.10	0.923	0.999
SCZ	EN_L6B	PRKCZ	-0.00	0.05	-0.06	0.952	0.995
SCZ	EN_L6_CT	PRKCZ	0.02	0.05	0.35	0.727	0.973
SCZ	EN_L6_IT_1	PRKCZ	0.03	0.05	0.55	0.582	0.964
SCZ	EN_L6_IT_2	PRKCZ	0.00	0.05	0.00	0.998	1
SCZ	IN_ADARB2	PRKCZ	-0.00	0.04	-0.06	0.953	0.997
SCZ	IN_LAMP5_LHX6	PRKCZ	0.01	0.04	0.18	0.853	0.997
SCZ	IN_LAMP5_RELN	PRKCZ	0.00	0.04	0.01	0.991	1
SCZ	IN_PVALB	PRKCZ	-0.02	0.03	-0.71	0.479	0.924
SCZ	IN_PVALB_CHC	PRKCZ	0.02	0.05	0.39	0.695	0.977
SCZ	IN_SST	PRKCZ	0.00	0.04	0.14	0.892	0.999
SCZ	IN_VIP	PRKCZ	0.02	0.03	0.69	0.492	0.914
SCZ	Micro	PRKCZ	0.02	0.07	0.22	0.827	0.984
SCZ	OPC	PRKCZ	-0.01	0.04	-0.39	0.699	0.967
SCZ	Oligo	PRKCZ	0.01	0.03	0.25	0.799	0.974
SCZ	Astro	PRKD1	-0.04	0.04	-1.07	0.285	0.809
SCZ	EN_L2_3_IT	PRKD1	-0.05	0.05	-0.88	0.378	0.948
SCZ	EN_L3_5_IT_1	PRKD1	0.00	0.11	0.05	0.964	0.999
SCZ	EN_L3_5_IT_2	PRKD1	-0.11	0.07	-1.62	0.106	0.83
SCZ	EN_L3_5_IT_3	PRKD1	-0.04	0.06	-0.74	0.461	0.943
SCZ	EN_L5_6_NP	PRKD1	0.24	0.23	1.06	0.287	0.999
SCZ	EN_L5_ET	PRKD1	0.54	0.44	1.23	0.219	0.935
SCZ	EN_L6B	PRKD1	-0.01	0.07	-0.08	0.94	0.993
SCZ	EN_L6_CT	PRKD1	-0.04	0.06	-0.67	0.503	0.937
SCZ	EN_L6_IT_1	PRKD1	0.02	0.05	0.44	0.66	0.968
SCZ	EN_L6_IT_2	PRKD1	0.11	0.08	1.45	0.148	0.863
SCZ	Endo	PRKD1	0.02	0.09	0.18	0.856	0.961
SCZ	IN_ADARB2	PRKD1	-0.09	0.05	-1.72	0.0853	0.715
SCZ	IN_LAMP5_LHX6	PRKD1	-0.02	0.06	-0.38	0.703	0.997
SCZ	IN_LAMP5_RELN	PRKD1	0.06	0.09	0.66	0.509	0.974
SCZ	IN_PVALB	PRKD1	-0.04	0.05	-0.79	0.428	0.912
SCZ	IN_PVALB_CHC	PRKD1	-0.04	0.06	-0.67	0.5	0.947
SCZ	IN_SST	PRKD1	0.10	0.05	1.87	0.0612	0.834
SCZ	IN_VIP	PRKD1	0.02	0.04	0.54	0.591	0.941
SCZ	Micro	PRKD1	0.06	0.10	0.60	0.546	0.934
SCZ	OPC	PRKD1	0.02	0.03	0.49	0.624	0.954
SCZ	Oligo	PRKD1	0.03	0.06	0.53	0.597	0.945
SCZ	PC	PRKD1	-0.05	0.10	-0.56	0.578	0.959
SCZ	SMC	PRKD1	0.19	0.27	0.70	0.482	0.835
SCZ	VLMC	PRKD1	-0.04	0.12	-0.37	0.713	0.969
SCZ	Astro	PRKD2	0.05	0.05	0.83	0.406	0.862
SCZ	EN_L2_3_IT	PRKD2	-0.00	0.06	-0.02	0.981	0.997
SCZ	EN_L3_5_IT_1	PRKD2	-0.09	0.09	-1.06	0.288	0.999
SCZ	EN_L3_5_IT_2	PRKD2	0.11	0.07	1.53	0.125	0.848
SCZ	EN_L3_5_IT_3	PRKD2	0.05	0.07	0.68	0.499	0.949
SCZ	EN_L5_6_NP	PRKD2	0.01	0.10	0.08	0.934	0.999
SCZ	EN_L6B	PRKD2	-0.04	0.11	-0.35	0.727	0.973
SCZ	EN_L6_CT	PRKD2	-0.01	0.10	-0.12	0.907	0.992
SCZ	EN_L6_IT_1	PRKD2	0.03	0.10	0.29	0.773	0.982
SCZ	EN_L6_IT_2	PRKD2	0.16	0.22	0.71	0.481	0.967
SCZ	Endo	PRKD2	0.22	0.13	1.74	0.0813	0.415
SCZ	IN_ADARB2	PRKD2	0.21	0.09	2.40	0.0164	0.504
SCZ	IN_LAMP5_LHX6	PRKD2	-0.00	0.22	-0.02	0.984	0.999
SCZ	IN_LAMP5_RELN	PRKD2	0.04	0.10	0.38	0.703	0.993
SCZ	IN_PVALB	PRKD2	0.00	0.07	0.02	0.983	0.997
SCZ	IN_SST	PRKD2	0.07	0.08	0.84	0.403	0.952
SCZ	IN_VIP	PRKD2	0.06	0.06	0.96	0.339	0.858
SCZ	Micro	PRKD2	-0.05	0.07	-0.73	0.466	0.91
SCZ	OPC	PRKD2	0.08	0.06	1.45	0.148	0.762
SCZ	Oligo	PRKD2	0.04	0.05	0.76	0.447	0.916
SCZ	Astro	PRKD3	-0.01	0.03	-0.40	0.69	0.946
SCZ	EN_L2_3_IT	PRKD3	0.01	0.08	0.09	0.924	0.995
SCZ	EN_L3_5_IT_1	PRKD3	0.01	0.09	0.15	0.881	0.999
SCZ	EN_L3_5_IT_2	PRKD3	-0.04	0.08	-0.54	0.589	0.971
SCZ	EN_L3_5_IT_3	PRKD3	-0.04	0.08	-0.50	0.62	0.961
SCZ	EN_L5_6_NP	PRKD3	-0.04	0.09	-0.42	0.677	0.999
SCZ	EN_L5_ET	PRKD3	-0.89	0.48	-1.86	0.063	0.877
SCZ	EN_L6B	PRKD3	-0.04	0.11	-0.37	0.71	0.97
SCZ	EN_L6_CT	PRKD3	0.00	0.09	0.02	0.983	1
SCZ	EN_L6_IT_1	PRKD3	-0.13	0.10	-1.26	0.207	0.886
SCZ	EN_L6_IT_2	PRKD3	-0.03	0.11	-0.23	0.821	0.987
SCZ	Endo	PRKD3	0.05	0.07	0.70	0.484	0.808
SCZ	IN_ADARB2	PRKD3	0.13	0.09	1.44	0.151	0.769
SCZ	IN_LAMP5_LHX6	PRKD3	0.04	0.10	0.40	0.693	0.997
SCZ	IN_LAMP5_RELN	PRKD3	0.05	0.09	0.55	0.586	0.987
SCZ	IN_PVALB	PRKD3	0.02	0.08	0.30	0.762	0.967
SCZ	IN_PVALB_CHC	PRKD3	0.11	0.09	1.18	0.237	0.889
SCZ	IN_SST	PRKD3	0.08	0.08	1.00	0.315	0.933
SCZ	IN_VIP	PRKD3	0.02	0.07	0.28	0.779	0.97
SCZ	Micro	PRKD3	0.09	0.06	1.37	0.172	0.748
SCZ	OPC	PRKD3	0.02	0.04	0.44	0.659	0.959
SCZ	Oligo	PRKD3	0.06	0.04	1.34	0.179	0.813
SCZ	PC	PRKD3	0.07	0.08	0.89	0.372	0.907
SCZ	PVM	PRKD3	-0.03	0.15	-0.18	0.856	0.99
SCZ	VLMC	PRKD3	0.04	0.12	0.30	0.762	0.979
SCZ	Adaptive	PRKDC	0.11	0.12	0.89	0.375	0.999
SCZ	Astro	PRKDC	0.01	0.03	0.45	0.655	0.938
SCZ	EN_L2_3_IT	PRKDC	-0.01	0.02	-0.35	0.725	0.976
SCZ	EN_L3_5_IT_1	PRKDC	-0.01	0.03	-0.37	0.71	0.999
SCZ	EN_L3_5_IT_2	PRKDC	0.02	0.02	0.91	0.362	0.941
SCZ	EN_L3_5_IT_3	PRKDC	-0.02	0.02	-0.62	0.534	0.957
SCZ	EN_L5_6_NP	PRKDC	0.02	0.04	0.48	0.629	0.999
SCZ	EN_L5_ET	PRKDC	-0.61	0.30	-2.04	0.0411	0.791
SCZ	EN_L6B	PRKDC	0.03	0.04	0.97	0.332	0.907
SCZ	EN_L6_CT	PRKDC	-0.08	0.03	-2.77	0.00562	0.371
SCZ	EN_L6_IT_1	PRKDC	0.00	0.03	0.10	0.918	0.994
SCZ	EN_L6_IT_2	PRKDC	-0.02	0.04	-0.41	0.681	0.982
SCZ	Endo	PRKDC	-0.02	0.07	-0.29	0.773	0.931
SCZ	IN_ADARB2	PRKDC	0.00	0.03	0.14	0.889	0.991
SCZ	IN_LAMP5_LHX6	PRKDC	0.02	0.03	0.52	0.603	0.995
SCZ	IN_LAMP5_RELN	PRKDC	0.01	0.03	0.50	0.62	0.989
SCZ	IN_PVALB	PRKDC	0.01	0.02	0.55	0.585	0.938
SCZ	IN_PVALB_CHC	PRKDC	-0.01	0.04	-0.22	0.822	0.987
SCZ	IN_SST	PRKDC	-0.01	0.02	-0.25	0.805	0.992
SCZ	IN_VIP	PRKDC	-0.01	0.02	-0.68	0.495	0.915
SCZ	Micro	PRKDC	0.01	0.04	0.33	0.744	0.969
SCZ	OPC	PRKDC	0.03	0.02	1.13	0.259	0.847
SCZ	Oligo	PRKDC	-0.02	0.02	-0.88	0.38	0.897
SCZ	PC	PRKDC	0.00	0.07	0.02	0.981	0.999
SCZ	PVM	PRKDC	0.17	0.12	1.42	0.154	0.747
SCZ	SMC	PRKDC	-0.09	0.18	-0.49	0.625	0.899
SCZ	VLMC	PRKDC	0.11	0.09	1.23	0.218	0.935
SCZ	Astro	PRKG1	0.05	0.05	1.02	0.306	0.816
SCZ	EN_L2_3_IT	PRKG1	-0.02	0.05	-0.49	0.623	0.971
SCZ	EN_L3_5_IT_1	PRKG1	0.01	0.05	0.31	0.758	0.999
SCZ	EN_L3_5_IT_2	PRKG1	-0.12	0.08	-1.49	0.138	0.859
SCZ	EN_L3_5_IT_3	PRKG1	0.05	0.05	0.99	0.322	0.9
SCZ	EN_L5_6_NP	PRKG1	-0.17	0.15	-1.16	0.245	0.999
SCZ	EN_L6B	PRKG1	0.06	0.05	1.25	0.212	0.874
SCZ	EN_L6_CT	PRKG1	0.08	0.05	1.58	0.113	0.771
SCZ	EN_L6_IT_1	PRKG1	0.13	0.11	1.17	0.243	0.908
SCZ	EN_L6_IT_2	PRKG1	0.45	0.14	3.30	0.000977	0.332
SCZ	Endo	PRKG1	0.09	0.16	0.57	0.566	0.85
SCZ	IN_ADARB2	PRKG1	-0.05	0.11	-0.43	0.667	0.96
SCZ	IN_LAMP5_LHX6	PRKG1	0.05	0.06	0.78	0.438	0.995
SCZ	IN_LAMP5_RELN	PRKG1	0.01	0.10	0.10	0.92	0.994
SCZ	IN_PVALB	PRKG1	0.03	0.03	1.03	0.304	0.882
SCZ	IN_PVALB_CHC	PRKG1	-0.01	0.11	-0.08	0.938	0.996
SCZ	IN_SST	PRKG1	0.01	0.05	0.20	0.841	0.995
SCZ	IN_VIP	PRKG1	0.05	0.06	0.80	0.423	0.895
SCZ	Micro	PRKG1	-0.10	0.08	-1.27	0.204	0.778
SCZ	OPC	PRKG1	-0.05	0.07	-0.78	0.438	0.908
SCZ	Oligo	PRKG1	-0.04	0.07	-0.56	0.575	0.941
SCZ	PC	PRKG1	-0.00	0.05	-0.03	0.98	0.999
SCZ	SMC	PRKG1	-0.19	0.12	-1.65	0.0989	0.539
SCZ	VLMC	PRKG1	0.03	0.13	0.20	0.842	0.98
SCZ	Astro	PRKG2	-0.06	0.09	-0.68	0.499	0.9
SCZ	EN_L2_3_IT	PRKG2	0.02	0.06	0.29	0.775	0.981
SCZ	EN_L3_5_IT_1	PRKG2	-0.28	0.23	-1.25	0.212	0.999
SCZ	EN_L3_5_IT_2	PRKG2	0.03	0.10	0.30	0.766	0.992
SCZ	EN_L3_5_IT_3	PRKG2	-0.10	0.11	-0.97	0.333	0.908
SCZ	EN_L5_6_NP	PRKG2	0.02	0.07	0.25	0.8	0.999
SCZ	EN_L5_ET	PRKG2	0.40	0.41	0.97	0.332	0.98
SCZ	EN_L6B	PRKG2	0.14	0.11	1.23	0.219	0.876
SCZ	EN_L6_CT	PRKG2	0.44	0.22	2.04	0.0412	0.609
SCZ	EN_L6_IT_1	PRKG2	0.01	0.24	0.05	0.962	0.998
SCZ	IN_ADARB2	PRKG2	-0.05	0.07	-0.71	0.477	0.921
SCZ	IN_LAMP5_LHX6	PRKG2	-0.08	0.09	-0.89	0.374	0.995
SCZ	IN_LAMP5_RELN	PRKG2	-0.08	0.06	-1.53	0.127	0.931
SCZ	IN_PVALB	PRKG2	-0.01	0.07	-0.09	0.925	0.989
SCZ	IN_SST	PRKG2	-0.08	0.05	-1.43	0.153	0.891
SCZ	IN_VIP	PRKG2	-0.02	0.08	-0.21	0.835	0.975
SCZ	OPC	PRKG2	0.00	0.04	0.05	0.963	0.994
SCZ	Oligo	PRKG2	-0.02	0.07	-0.29	0.771	0.969
SCZ	VLMC	PRKG2	-0.38	0.17	-2.15	0.0316	0.759
SCZ	Adaptive	PRKN	0.17	0.22	0.75	0.453	0.999
SCZ	Astro	PRKN	-0.06	0.03	-1.99	0.0465	0.55
SCZ	EN_L2_3_IT	PRKN	-0.03	0.03	-1.09	0.277	0.921
SCZ	EN_L3_5_IT_1	PRKN	-0.05	0.04	-1.36	0.175	0.999
SCZ	EN_L3_5_IT_2	PRKN	-0.02	0.03	-0.73	0.464	0.954
SCZ	EN_L3_5_IT_3	PRKN	-0.03	0.04	-0.72	0.471	0.944
SCZ	EN_L5_6_NP	PRKN	-0.02	0.03	-0.66	0.507	0.999
SCZ	EN_L5_ET	PRKN	-0.10	0.23	-0.45	0.653	0.983
SCZ	EN_L6B	PRKN	0.01	0.04	0.26	0.797	0.979
SCZ	EN_L6_CT	PRKN	0.01	0.03	0.18	0.858	0.985
SCZ	EN_L6_IT_1	PRKN	0.04	0.04	0.96	0.336	0.922
SCZ	EN_L6_IT_2	PRKN	0.06	0.04	1.34	0.18	0.888
SCZ	Endo	PRKN	-0.16	0.08	-1.99	0.0466	0.322
SCZ	IN_ADARB2	PRKN	-0.09	0.03	-2.78	0.00546	0.378
SCZ	IN_LAMP5_LHX6	PRKN	-0.05	0.04	-1.40	0.162	0.995
SCZ	IN_LAMP5_RELN	PRKN	-0.06	0.03	-1.95	0.0517	0.829
SCZ	IN_PVALB	PRKN	-0.05	0.03	-1.80	0.0715	0.705
SCZ	IN_PVALB_CHC	PRKN	-0.02	0.04	-0.67	0.506	0.948
SCZ	IN_SST	PRKN	-0.04	0.03	-1.18	0.238	0.92
SCZ	IN_VIP	PRKN	-0.07	0.03	-2.82	0.00477	0.353
SCZ	Micro	PRKN	-0.08	0.04	-1.74	0.0827	0.626
SCZ	OPC	PRKN	-0.04	0.03	-1.62	0.106	0.731
SCZ	Oligo	PRKN	-0.05	0.03	-1.67	0.0941	0.724
SCZ	PC	PRKN	-0.17	0.07	-2.43	0.0151	0.487
SCZ	PVM	PRKN	0.02	0.10	0.19	0.851	0.99
SCZ	SMC	PRKN	-0.42	0.19	-2.24	0.025	0.304
SCZ	VLMC	PRKN	-0.17	0.09	-1.83	0.0679	0.863
SCZ	Astro	PRKRA	0.03	0.04	0.71	0.479	0.89
SCZ	EN_L2_3_IT	PRKRA	0.02	0.03	0.82	0.41	0.955
SCZ	EN_L3_5_IT_1	PRKRA	0.08	0.05	1.72	0.0858	0.999
SCZ	EN_L3_5_IT_2	PRKRA	0.06	0.03	1.92	0.0551	0.756
SCZ	EN_L3_5_IT_3	PRKRA	0.06	0.03	1.83	0.0665	0.685
SCZ	EN_L5_6_NP	PRKRA	0.10	0.05	2.06	0.0392	0.999
SCZ	EN_L5_ET	PRKRA	0.19	0.40	0.47	0.637	0.983
SCZ	EN_L6B	PRKRA	0.12	0.06	2.00	0.045	0.725
SCZ	EN_L6_CT	PRKRA	0.06	0.05	1.27	0.204	0.835
SCZ	EN_L6_IT_1	PRKRA	0.04	0.05	0.83	0.404	0.935
SCZ	EN_L6_IT_2	PRKRA	0.05	0.05	0.98	0.325	0.93
SCZ	Endo	PRKRA	-0.24	0.12	-1.92	0.055	0.349
SCZ	IN_ADARB2	PRKRA	0.09	0.04	2.02	0.0437	0.616
SCZ	IN_LAMP5_LHX6	PRKRA	0.09	0.05	1.69	0.0902	0.995
SCZ	IN_LAMP5_RELN	PRKRA	0.06	0.04	1.35	0.178	0.942
SCZ	IN_PVALB	PRKRA	0.08	0.03	2.59	0.00965	0.458
SCZ	IN_PVALB_CHC	PRKRA	0.12	0.05	2.27	0.0234	0.661
SCZ	IN_SST	PRKRA	0.08	0.03	2.38	0.0172	0.754
SCZ	IN_VIP	PRKRA	0.07	0.03	2.46	0.0139	0.444
SCZ	Micro	PRKRA	0.02	0.05	0.45	0.651	0.957
SCZ	OPC	PRKRA	0.02	0.03	0.59	0.555	0.939
SCZ	Oligo	PRKRA	0.02	0.03	0.85	0.395	0.904
SCZ	PC	PRKRA	0.18	0.09	1.91	0.0555	0.636
SCZ	VLMC	PRKRA	0.08	0.10	0.83	0.405	0.941
SCZ	Astro	PRKRIP1	-0.02	0.03	-0.54	0.589	0.924
SCZ	EN_L2_3_IT	PRKRIP1	-0.05	0.03	-1.70	0.0896	0.808
SCZ	EN_L3_5_IT_1	PRKRIP1	-0.06	0.04	-1.54	0.124	0.999
SCZ	EN_L3_5_IT_2	PRKRIP1	-0.05	0.04	-1.41	0.159	0.871
SCZ	EN_L3_5_IT_3	PRKRIP1	-0.03	0.03	-0.98	0.329	0.904
SCZ	EN_L5_6_NP	PRKRIP1	-0.04	0.05	-0.77	0.44	0.999
SCZ	EN_L5_ET	PRKRIP1	-0.32	0.33	-0.97	0.331	0.98
SCZ	EN_L6B	PRKRIP1	-0.05	0.05	-0.96	0.336	0.907
SCZ	EN_L6_CT	PRKRIP1	-0.09	0.04	-2.11	0.0345	0.582
SCZ	EN_L6_IT_1	PRKRIP1	-0.01	0.05	-0.27	0.789	0.983
SCZ	EN_L6_IT_2	PRKRIP1	0.03	0.05	0.62	0.536	0.973
SCZ	Endo	PRKRIP1	0.15	0.07	2.01	0.0443	0.316
SCZ	IN_ADARB2	PRKRIP1	-0.10	0.04	-2.56	0.0106	0.425
SCZ	IN_LAMP5_LHX6	PRKRIP1	-0.06	0.05	-1.28	0.2	0.995
SCZ	IN_LAMP5_RELN	PRKRIP1	-0.08	0.04	-1.98	0.048	0.82
SCZ	IN_PVALB	PRKRIP1	-0.09	0.03	-2.91	0.00361	0.398
SCZ	IN_PVALB_CHC	PRKRIP1	-0.04	0.05	-0.75	0.451	0.941
SCZ	IN_SST	PRKRIP1	-0.09	0.03	-2.75	0.00587	0.738
SCZ	IN_VIP	PRKRIP1	-0.05	0.03	-1.70	0.0898	0.653
SCZ	Micro	PRKRIP1	0.00	0.04	0.13	0.899	0.991
SCZ	OPC	PRKRIP1	-0.04	0.03	-1.16	0.246	0.841
SCZ	Oligo	PRKRIP1	0.01	0.03	0.43	0.668	0.958
SCZ	PC	PRKRIP1	0.05	0.08	0.63	0.528	0.947
SCZ	PVM	PRKRIP1	0.18	0.16	1.08	0.282	0.82
SCZ	VLMC	PRKRIP1	0.06	0.11	0.59	0.558	0.965
SCZ	Adaptive	PRKX	0.16	0.20	0.82	0.414	0.999
SCZ	Astro	PRKX	0.14	0.07	1.95	0.0514	0.56
SCZ	EN_L2_3_IT	PRKX	0.02	0.06	0.36	0.72	0.976
SCZ	EN_L3_5_IT_2	PRKX	0.17	0.09	1.99	0.0466	0.734
SCZ	EN_L3_5_IT_3	PRKX	0.01	0.09	0.09	0.929	0.995
SCZ	EN_L6_IT_1	PRKX	0.06	0.21	0.28	0.777	0.983
SCZ	Endo	PRKX	0.16	0.10	1.55	0.12	0.483
SCZ	IN_ADARB2	PRKX	-0.05	0.09	-0.51	0.611	0.949
SCZ	IN_LAMP5_RELN	PRKX	-0.04	0.18	-0.22	0.827	0.993
SCZ	IN_PVALB	PRKX	-0.10	0.06	-1.74	0.0824	0.725
SCZ	IN_PVALB_CHC	PRKX	-0.03	0.06	-0.56	0.573	0.955
SCZ	IN_SST	PRKX	-0.15	0.05	-2.91	0.0036	0.738
SCZ	IN_VIP	PRKX	0.21	0.07	2.90	0.00375	0.339
SCZ	Micro	PRKX	0.05	0.05	1.07	0.285	0.836
SCZ	OPC	PRKX	0.18	0.07	2.44	0.0147	0.51
SCZ	Oligo	PRKX	0.27	0.13	2.09	0.0362	0.597
SCZ	PC	PRKX	0.08	0.10	0.74	0.457	0.924
SCZ	VLMC	PRKX	0.03	0.21	0.14	0.89	0.985
SCZ	IN_ADARB2	PRLHR	-0.15	0.08	-1.94	0.0524	0.63
SCZ	IN_LAMP5_RELN	PRLHR	-0.53	0.19	-2.72	0.00661	0.68
SCZ	IN_PVALB	PRLHR	-0.06	0.07	-0.83	0.404	0.909
SCZ	IN_SST	PRLHR	-0.09	0.08	-1.15	0.252	0.922
SCZ	IN_VIP	PRLHR	-0.08	0.06	-1.38	0.167	0.751
SCZ	Astro	PRLR	0.05	0.10	0.46	0.644	0.936
SCZ	EN_L2_3_IT	PRLR	0.02	0.10	0.20	0.841	0.987
SCZ	EN_L3_5_IT_1	PRLR	0.17	0.28	0.60	0.55	0.999
SCZ	EN_L3_5_IT_2	PRLR	0.19	0.11	1.72	0.0857	0.806
SCZ	EN_L3_5_IT_3	PRLR	0.04	0.11	0.38	0.705	0.971
SCZ	EN_L6_IT_1	PRLR	0.00	0.21	0.00	0.997	1
SCZ	EN_L6_IT_2	PRLR	-0.15	0.12	-1.25	0.211	0.898
SCZ	IN_ADARB2	PRLR	0.22	0.16	1.36	0.175	0.786
SCZ	IN_PVALB	PRLR	-0.01	0.19	-0.04	0.967	0.995
SCZ	IN_SST	PRLR	0.16	0.11	1.50	0.135	0.882
SCZ	IN_VIP	PRLR	0.14	0.22	0.62	0.536	0.927
SCZ	Oligo	PRLR	0.01	0.07	0.09	0.93	0.99
SCZ	PC	PRLR	-0.69	0.27	-2.55	0.0109	0.437
SCZ	Astro	PRMT1	-0.03	0.05	-0.52	0.606	0.928
SCZ	EN_L2_3_IT	PRMT1	0.06	0.04	1.62	0.106	0.814
SCZ	EN_L3_5_IT_1	PRMT1	-0.09	0.07	-1.33	0.184	0.999
SCZ	EN_L3_5_IT_2	PRMT1	0.08	0.05	1.60	0.11	0.834
SCZ	EN_L3_5_IT_3	PRMT1	0.03	0.05	0.53	0.595	0.961
SCZ	EN_L5_6_NP	PRMT1	0.01	0.08	0.17	0.861	0.999
SCZ	EN_L6B	PRMT1	0.01	0.09	0.11	0.915	0.991
SCZ	EN_L6_CT	PRMT1	0.09	0.08	1.19	0.236	0.839
SCZ	EN_L6_IT_1	PRMT1	-0.04	0.08	-0.49	0.625	0.967
SCZ	EN_L6_IT_2	PRMT1	0.09	0.10	0.90	0.366	0.938
SCZ	Endo	PRMT1	-0.02	0.14	-0.15	0.881	0.967
SCZ	IN_ADARB2	PRMT1	0.03	0.07	0.50	0.619	0.951
SCZ	IN_LAMP5_LHX6	PRMT1	0.09	0.08	1.04	0.3	0.995
SCZ	IN_LAMP5_RELN	PRMT1	0.09	0.07	1.41	0.159	0.933
SCZ	IN_PVALB	PRMT1	-0.00	0.05	-0.04	0.964	0.995
SCZ	IN_PVALB_CHC	PRMT1	-0.06	0.07	-0.88	0.381	0.93
SCZ	IN_SST	PRMT1	0.00	0.05	0.02	0.986	0.999
SCZ	IN_VIP	PRMT1	0.05	0.04	1.18	0.238	0.803
SCZ	Micro	PRMT1	0.00	0.06	0.06	0.954	0.994
SCZ	OPC	PRMT1	0.03	0.04	0.63	0.531	0.93
SCZ	Oligo	PRMT1	-0.01	0.03	-0.36	0.718	0.961
SCZ	Adaptive	PRMT2	-0.23	0.15	-1.50	0.134	0.999
SCZ	Astro	PRMT2	0.06	0.04	1.62	0.104	0.652
SCZ	EN_L2_3_IT	PRMT2	0.03	0.03	1.10	0.271	0.921
SCZ	EN_L3_5_IT_1	PRMT2	0.05	0.04	1.09	0.274	0.999
SCZ	EN_L3_5_IT_2	PRMT2	0.07	0.04	1.95	0.051	0.746
SCZ	EN_L3_5_IT_3	PRMT2	0.05	0.03	1.34	0.18	0.827
SCZ	EN_L5_6_NP	PRMT2	-0.01	0.04	-0.26	0.798	0.999
SCZ	EN_L5_ET	PRMT2	-0.13	0.39	-0.33	0.74	0.983
SCZ	EN_L6B	PRMT2	0.02	0.05	0.32	0.749	0.975
SCZ	EN_L6_CT	PRMT2	0.03	0.04	0.75	0.451	0.922
SCZ	EN_L6_IT_1	PRMT2	0.01	0.04	0.31	0.76	0.981
SCZ	EN_L6_IT_2	PRMT2	0.02	0.05	0.34	0.733	0.982
SCZ	Endo	PRMT2	-0.12	0.07	-1.69	0.0904	0.433
SCZ	IN_ADARB2	PRMT2	0.03	0.04	0.69	0.49	0.925
SCZ	IN_LAMP5_LHX6	PRMT2	0.08	0.04	1.81	0.0696	0.995
SCZ	IN_LAMP5_RELN	PRMT2	0.04	0.04	0.90	0.371	0.963
SCZ	IN_PVALB	PRMT2	-0.00	0.03	-0.02	0.984	0.997
SCZ	IN_PVALB_CHC	PRMT2	0.02	0.05	0.45	0.654	0.972
SCZ	IN_SST	PRMT2	-0.01	0.03	-0.44	0.66	0.983
SCZ	IN_VIP	PRMT2	0.01	0.02	0.55	0.586	0.94
SCZ	Micro	PRMT2	-0.03	0.04	-0.72	0.473	0.913
SCZ	OPC	PRMT2	0.00	0.03	0.03	0.975	0.996
SCZ	Oligo	PRMT2	0.01	0.03	0.34	0.738	0.963
SCZ	PC	PRMT2	0.00	0.08	0.01	0.993	0.999
SCZ	PVM	PRMT2	-0.01	0.10	-0.10	0.917	0.997
SCZ	VLMC	PRMT2	-0.06	0.11	-0.56	0.576	0.965
SCZ	Astro	PRMT3	0.03	0.04	0.92	0.356	0.842
SCZ	EN_L2_3_IT	PRMT3	0.00	0.03	0.15	0.882	0.993
SCZ	EN_L3_5_IT_1	PRMT3	0.05	0.04	1.05	0.292	0.999
SCZ	EN_L3_5_IT_2	PRMT3	0.02	0.03	0.65	0.515	0.964
SCZ	EN_L3_5_IT_3	PRMT3	0.03	0.03	0.81	0.417	0.936
SCZ	EN_L5_6_NP	PRMT3	0.02	0.05	0.48	0.634	0.999
SCZ	EN_L5_ET	PRMT3	0.10	0.55	0.18	0.857	0.993
SCZ	EN_L6B	PRMT3	0.08	0.06	1.29	0.199	0.873
SCZ	EN_L6_CT	PRMT3	0.03	0.05	0.60	0.548	0.944
SCZ	EN_L6_IT_1	PRMT3	0.07	0.05	1.39	0.163	0.883
SCZ	EN_L6_IT_2	PRMT3	0.01	0.06	0.15	0.877	0.992
SCZ	Endo	PRMT3	-0.15	0.14	-1.07	0.284	0.682
SCZ	IN_ADARB2	PRMT3	0.00	0.04	0.00	1	1
SCZ	IN_LAMP5_LHX6	PRMT3	0.06	0.05	1.02	0.308	0.995
SCZ	IN_LAMP5_RELN	PRMT3	0.01	0.05	0.23	0.817	0.993
SCZ	IN_PVALB	PRMT3	0.01	0.03	0.43	0.667	0.954
SCZ	IN_PVALB_CHC	PRMT3	0.10	0.05	1.89	0.0584	0.746
SCZ	IN_SST	PRMT3	0.00	0.04	0.10	0.922	0.999
SCZ	IN_VIP	PRMT3	0.00	0.03	0.01	0.993	0.999
SCZ	Micro	PRMT3	0.02	0.05	0.44	0.659	0.958
SCZ	OPC	PRMT3	0.05	0.04	1.38	0.168	0.777
SCZ	Oligo	PRMT3	0.03	0.03	1.07	0.284	0.861
SCZ	PC	PRMT3	-0.17	0.17	-1.01	0.313	0.894
SCZ	PVM	PRMT3	0.15	0.18	0.80	0.423	0.879
SCZ	VLMC	PRMT3	0.12	0.11	1.04	0.3	0.935
SCZ	Astro	PRMT5	0.06	0.05	1.19	0.235	0.783
SCZ	EN_L2_3_IT	PRMT5	0.02	0.04	0.49	0.627	0.971
SCZ	EN_L3_5_IT_1	PRMT5	0.03	0.09	0.36	0.721	0.999
SCZ	EN_L3_5_IT_2	PRMT5	0.04	0.05	0.80	0.426	0.95
SCZ	EN_L3_5_IT_3	PRMT5	0.04	0.06	0.73	0.464	0.943
SCZ	EN_L5_6_NP	PRMT5	-0.22	0.15	-1.40	0.16	0.999
SCZ	EN_L6B	PRMT5	0.12	0.17	0.71	0.475	0.944
SCZ	EN_L6_CT	PRMT5	-0.18	0.17	-1.04	0.298	0.862
SCZ	EN_L6_IT_1	PRMT5	-0.01	0.09	-0.12	0.905	0.992
SCZ	IN_ADARB2	PRMT5	0.11	0.08	1.35	0.176	0.787
SCZ	IN_LAMP5_LHX6	PRMT5	0.03	0.19	0.15	0.88	0.997
SCZ	IN_LAMP5_RELN	PRMT5	0.17	0.08	2.28	0.0226	0.733
SCZ	IN_PVALB	PRMT5	0.05	0.05	0.92	0.358	0.894
SCZ	IN_SST	PRMT5	0.07	0.07	1.03	0.304	0.932
SCZ	IN_VIP	PRMT5	0.01	0.06	0.20	0.842	0.976
SCZ	Micro	PRMT5	0.17	0.10	1.72	0.0856	0.631
SCZ	OPC	PRMT5	0.06	0.06	0.97	0.331	0.87
SCZ	Oligo	PRMT5	0.03	0.04	0.67	0.501	0.927
SCZ	Astro	PRMT6	0.02	0.09	0.25	0.806	0.968
SCZ	EN_L2_3_IT	PRMT6	0.03	0.06	0.57	0.572	0.966
SCZ	EN_L3_5_IT_1	PRMT6	0.07	0.10	0.74	0.46	0.999
SCZ	EN_L3_5_IT_2	PRMT6	0.02	0.06	0.39	0.7	0.984
SCZ	EN_L3_5_IT_3	PRMT6	0.03	0.07	0.42	0.677	0.968
SCZ	IN_ADARB2	PRMT6	0.25	0.16	1.57	0.116	0.757
SCZ	IN_LAMP5_RELN	PRMT6	0.29	0.16	1.85	0.0639	0.855
SCZ	IN_PVALB	PRMT6	0.02	0.07	0.27	0.788	0.972
SCZ	IN_SST	PRMT6	-0.01	0.08	-0.11	0.913	0.999
SCZ	IN_VIP	PRMT6	0.12	0.06	1.89	0.0584	0.605
SCZ	OPC	PRMT6	0.06	0.07	0.85	0.397	0.891
SCZ	Oligo	PRMT6	0.05	0.06	0.89	0.372	0.894
SCZ	Astro	PRMT7	-0.04	0.04	-1.04	0.299	0.813
SCZ	EN_L2_3_IT	PRMT7	-0.00	0.03	-0.01	0.993	0.999
SCZ	EN_L3_5_IT_1	PRMT7	-0.03	0.05	-0.63	0.527	0.999
SCZ	EN_L3_5_IT_2	PRMT7	0.02	0.04	0.63	0.527	0.966
SCZ	EN_L3_5_IT_3	PRMT7	0.01	0.04	0.36	0.72	0.974
SCZ	EN_L5_6_NP	PRMT7	0.04	0.06	0.64	0.525	0.999
SCZ	EN_L5_ET	PRMT7	-0.30	0.47	-0.64	0.521	0.983
SCZ	EN_L6B	PRMT7	0.01	0.06	0.20	0.844	0.986
SCZ	EN_L6_CT	PRMT7	-0.05	0.05	-1.09	0.277	0.856
SCZ	EN_L6_IT_1	PRMT7	0.03	0.06	0.52	0.601	0.966
SCZ	EN_L6_IT_2	PRMT7	-0.06	0.07	-0.82	0.411	0.953
SCZ	Endo	PRMT7	-0.40	0.15	-2.63	0.00845	0.158
SCZ	IN_ADARB2	PRMT7	0.01	0.05	0.27	0.787	0.977
SCZ	IN_LAMP5_LHX6	PRMT7	0.00	0.06	0.02	0.987	0.999
SCZ	IN_LAMP5_RELN	PRMT7	0.01	0.06	0.13	0.894	0.993
SCZ	IN_PVALB	PRMT7	-0.02	0.04	-0.62	0.535	0.931
SCZ	IN_PVALB_CHC	PRMT7	0.02	0.07	0.24	0.807	0.985
SCZ	IN_SST	PRMT7	-0.05	0.05	-1.01	0.313	0.932
SCZ	IN_VIP	PRMT7	-0.02	0.04	-0.62	0.535	0.926
SCZ	Micro	PRMT7	-0.10	0.06	-1.62	0.106	0.662
SCZ	OPC	PRMT7	-0.01	0.04	-0.32	0.75	0.976
SCZ	Oligo	PRMT7	-0.01	0.03	-0.33	0.742	0.964
SCZ	VLMC	PRMT7	-0.25	0.21	-1.19	0.236	0.935
SCZ	Astro	PRMT8	-0.07	0.08	-0.96	0.338	0.835
SCZ	EN_L2_3_IT	PRMT8	-0.05	0.05	-0.93	0.353	0.936
SCZ	EN_L3_5_IT_1	PRMT8	0.03	0.05	0.56	0.576	0.999
SCZ	EN_L3_5_IT_2	PRMT8	-0.08	0.05	-1.54	0.125	0.848
SCZ	EN_L3_5_IT_3	PRMT8	-0.01	0.05	-0.12	0.907	0.992
SCZ	EN_L5_6_NP	PRMT8	0.06	0.09	0.64	0.524	0.999
SCZ	EN_L5_ET	PRMT8	0.19	0.43	0.43	0.667	0.983
SCZ	EN_L6B	PRMT8	0.04	0.11	0.33	0.739	0.974
SCZ	EN_L6_CT	PRMT8	-0.01	0.08	-0.17	0.862	0.985
SCZ	EN_L6_IT_1	PRMT8	-0.00	0.07	-0.05	0.957	0.998
SCZ	EN_L6_IT_2	PRMT8	0.01	0.06	0.14	0.891	0.994
SCZ	IN_ADARB2	PRMT8	-0.07	0.04	-1.72	0.0862	0.717
SCZ	IN_LAMP5_LHX6	PRMT8	-0.06	0.06	-1.12	0.265	0.995
SCZ	IN_LAMP5_RELN	PRMT8	-0.08	0.05	-1.79	0.0727	0.885
SCZ	IN_PVALB	PRMT8	-0.06	0.04	-1.37	0.17	0.815
SCZ	IN_PVALB_CHC	PRMT8	-0.10	0.07	-1.42	0.155	0.862
SCZ	IN_SST	PRMT8	-0.21	0.08	-2.54	0.0112	0.742
SCZ	IN_VIP	PRMT8	0.01	0.04	0.17	0.868	0.98
SCZ	OPC	PRMT8	0.13	0.09	1.47	0.143	0.753
SCZ	Oligo	PRMT8	0.02	0.07	0.21	0.831	0.978
SCZ	Astro	PRMT9	-0.09	0.05	-1.94	0.0529	0.562
SCZ	EN_L2_3_IT	PRMT9	0.02	0.03	0.76	0.445	0.956
SCZ	EN_L3_5_IT_1	PRMT9	0.05	0.05	1.03	0.304	0.999
SCZ	EN_L3_5_IT_2	PRMT9	0.03	0.04	0.87	0.387	0.942
SCZ	EN_L3_5_IT_3	PRMT9	0.04	0.04	1.04	0.299	0.893
SCZ	EN_L5_6_NP	PRMT9	0.04	0.06	0.60	0.545	0.999
SCZ	EN_L5_ET	PRMT9	0.38	0.50	0.77	0.439	0.983
SCZ	EN_L6B	PRMT9	0.03	0.06	0.45	0.649	0.965
SCZ	EN_L6_CT	PRMT9	-0.00	0.05	-0.04	0.972	0.999
SCZ	EN_L6_IT_1	PRMT9	0.06	0.05	1.09	0.277	0.913
SCZ	EN_L6_IT_2	PRMT9	0.00	0.07	0.08	0.939	0.998
SCZ	Endo	PRMT9	-0.24	0.16	-1.45	0.147	0.524
SCZ	IN_ADARB2	PRMT9	0.06	0.04	1.31	0.191	0.803
SCZ	IN_LAMP5_LHX6	PRMT9	0.01	0.06	0.09	0.928	0.997
SCZ	IN_LAMP5_RELN	PRMT9	0.09	0.05	1.80	0.0716	0.885
SCZ	IN_PVALB	PRMT9	0.04	0.03	1.12	0.262	0.863
SCZ	IN_PVALB_CHC	PRMT9	0.04	0.06	0.66	0.512	0.949
SCZ	IN_SST	PRMT9	0.02	0.04	0.48	0.633	0.982
SCZ	IN_VIP	PRMT9	0.02	0.03	0.80	0.424	0.895
SCZ	Micro	PRMT9	0.06	0.07	0.88	0.377	0.877
SCZ	OPC	PRMT9	-0.06	0.03	-1.89	0.0582	0.648
SCZ	Oligo	PRMT9	-0.02	0.03	-0.66	0.511	0.928
SCZ	PC	PRMT9	-0.28	0.21	-1.31	0.189	0.822
SCZ	SMC	PRMT9	-0.81	0.50	-1.62	0.104	0.549
SCZ	VLMC	PRMT9	0.03	0.22	0.14	0.888	0.985
SCZ	Astro	PRNP	-0.02	0.05	-0.54	0.588	0.924
SCZ	EN_L2_3_IT	PRNP	0.09	0.06	1.45	0.147	0.853
SCZ	EN_L3_5_IT_1	PRNP	0.07	0.06	1.05	0.293	0.999
SCZ	EN_L3_5_IT_2	PRNP	0.11	0.06	1.99	0.0462	0.734
SCZ	EN_L3_5_IT_3	PRNP	0.10	0.05	1.90	0.0569	0.667
SCZ	EN_L5_6_NP	PRNP	-0.01	0.06	-0.17	0.865	0.999
SCZ	EN_L5_ET	PRNP	1.07	0.38	2.81	0.005	0.513
SCZ	EN_L6B	PRNP	0.08	0.06	1.33	0.183	0.864
SCZ	EN_L6_CT	PRNP	0.07	0.05	1.20	0.229	0.839
SCZ	EN_L6_IT_1	PRNP	0.05	0.07	0.64	0.522	0.948
SCZ	EN_L6_IT_2	PRNP	0.05	0.07	0.73	0.467	0.967
SCZ	Endo	PRNP	-0.07	0.09	-0.74	0.462	0.798
SCZ	IN_ADARB2	PRNP	0.10	0.05	1.92	0.0555	0.636
SCZ	IN_LAMP5_LHX6	PRNP	0.08	0.06	1.43	0.152	0.995
SCZ	IN_LAMP5_RELN	PRNP	0.09	0.06	1.60	0.109	0.931
SCZ	IN_PVALB	PRNP	0.09	0.05	1.61	0.108	0.761
SCZ	IN_PVALB_CHC	PRNP	0.11	0.06	1.85	0.0646	0.751
SCZ	IN_SST	PRNP	0.07	0.05	1.41	0.158	0.894
SCZ	IN_VIP	PRNP	0.10	0.04	2.32	0.0201	0.47
SCZ	Micro	PRNP	-0.02	0.06	-0.30	0.765	0.973
SCZ	OPC	PRNP	0.02	0.04	0.66	0.507	0.924
SCZ	Oligo	PRNP	0.02	0.04	0.67	0.505	0.927
SCZ	PC	PRNP	0.10	0.16	0.67	0.501	0.938
SCZ	PVM	PRNP	0.32	0.18	1.73	0.0835	0.656
SCZ	VLMC	PRNP	0.12	0.11	1.09	0.276	0.935
SCZ	Astro	PROB1	0.25	0.11	2.28	0.0228	0.47
SCZ	IN_VIP	PROB1	-0.28	0.18	-1.54	0.124	0.704
SCZ	EN_L2_3_IT	PROC	-0.10	0.23	-0.41	0.678	0.975
SCZ	Oligo	PROC	0.12	0.14	0.82	0.412	0.908
SCZ	Astro	PROCA1	-0.10	0.06	-1.77	0.0762	0.609
SCZ	EN_L2_3_IT	PROCA1	0.08	0.08	0.98	0.325	0.931
SCZ	EN_L3_5_IT_1	PROCA1	-0.10	0.20	-0.51	0.609	0.999
SCZ	EN_L3_5_IT_2	PROCA1	-0.03	0.08	-0.36	0.715	0.985
SCZ	EN_L3_5_IT_3	PROCA1	-0.10	0.08	-1.22	0.222	0.858
SCZ	EN_L6_IT_1	PROCA1	-0.28	0.23	-1.21	0.225	0.9
SCZ	IN_ADARB2	PROCA1	-0.05	0.22	-0.22	0.829	0.983
SCZ	IN_LAMP5_RELN	PROCA1	0.16	0.18	0.87	0.386	0.964
SCZ	IN_PVALB	PROCA1	-0.03	0.08	-0.32	0.747	0.965
SCZ	IN_SST	PROCA1	-0.07	0.15	-0.47	0.638	0.983
SCZ	IN_VIP	PROCA1	-0.11	0.08	-1.29	0.197	0.776
SCZ	Micro	PROCA1	0.06	0.09	0.70	0.481	0.917
SCZ	OPC	PROCA1	0.03	0.08	0.35	0.728	0.973
SCZ	Oligo	PROCA1	-0.07	0.06	-1.07	0.286	0.862
SCZ	Astro	PROCR	-0.03	0.08	-0.34	0.737	0.958
SCZ	EN_L2_3_IT	PROCR	-0.04	0.08	-0.49	0.627	0.971
SCZ	EN_L3_5_IT_1	PROCR	-0.23	0.22	-1.06	0.287	0.999
SCZ	EN_L3_5_IT_2	PROCR	-0.08	0.09	-0.89	0.375	0.942
SCZ	EN_L3_5_IT_3	PROCR	-0.09	0.09	-1.00	0.319	0.899
SCZ	EN_L6B	PROCR	-0.33	0.19	-1.69	0.0912	0.786
SCZ	EN_L6_CT	PROCR	-0.26	0.21	-1.24	0.213	0.836
SCZ	EN_L6_IT_1	PROCR	0.11	0.22	0.52	0.606	0.966
SCZ	Endo	PROCR	-0.60	0.17	-3.52	0.000429	0.0396
SCZ	IN_ADARB2	PROCR	0.04	0.23	0.19	0.848	0.985
SCZ	IN_PVALB	PROCR	0.00	0.08	0.02	0.986	0.997
SCZ	IN_SST	PROCR	-0.04	0.16	-0.23	0.818	0.994
SCZ	IN_VIP	PROCR	0.06	0.09	0.63	0.53	0.926
SCZ	Micro	PROCR	-0.11	0.09	-1.19	0.236	0.802
SCZ	OPC	PROCR	0.02	0.09	0.29	0.774	0.979
SCZ	Oligo	PROCR	-0.05	0.08	-0.66	0.511	0.928
SCZ	PC	PROCR	-0.12	0.23	-0.52	0.601	0.961
SCZ	Astro	PRODH	-0.20	0.11	-1.84	0.0655	0.588
SCZ	EN_L2_3_IT	PRODH2	-0.28	0.18	-1.56	0.118	0.833
SCZ	EN_L3_5_IT_3	PROKR2	0.12	0.10	1.28	0.199	0.844
SCZ	EN_L6B	PROKR2	-0.22	0.15	-1.44	0.149	0.848
SCZ	IN_SST	PROKR2	-0.08	0.25	-0.30	0.764	0.987
SCZ	IN_VIP	PROKR2	0.06	0.10	0.62	0.538	0.928
SCZ	Astro	PROM1	0.31	0.13	2.36	0.0181	0.442
SCZ	EN_L2_3_IT	PROM1	-0.00	0.09	-0.04	0.971	0.997
SCZ	EN_L5_ET	PROM1	-8.85	2.19	-4.04	5.4e-05	0.0621
SCZ	Endo	PROM1	-0.49	0.15	-3.35	0.000815	0.0523
SCZ	IN_PVALB	PROM1	-0.02	0.11	-0.18	0.853	0.98
SCZ	IN_SST	PROM1	-0.12	0.07	-1.56	0.119	0.881
SCZ	OPC	PROM1	-0.04	0.07	-0.50	0.618	0.954
SCZ	Oligo	PROM1	0.04	0.09	0.41	0.685	0.958
SCZ	Astro	PROM2	0.00	0.09	0.01	0.995	0.999
SCZ	EN_L2_3_IT	PROM2	0.06	0.08	0.79	0.428	0.955
SCZ	EN_L3_5_IT_2	PROM2	0.09	0.20	0.44	0.662	0.977
SCZ	EN_L3_5_IT_3	PROM2	0.07	0.18	0.39	0.697	0.97
SCZ	IN_PVALB	PROM2	-0.20	0.17	-1.18	0.238	0.849
SCZ	IN_SST	PROM2	0.10	0.17	0.55	0.58	0.972
SCZ	IN_VIP	PROM2	-0.23	0.16	-1.38	0.168	0.751
SCZ	OPC	PROM2	-0.20	0.17	-1.19	0.234	0.832
SCZ	Oligo	PROM2	-0.04	0.06	-0.77	0.439	0.916
SCZ	EN_L2_3_IT	PROP1	-0.16	0.24	-0.67	0.503	0.961
SCZ	IN_VIP	PROP1	0.03	0.16	0.21	0.833	0.975
SCZ	Astro	PROS1	0.09	0.09	0.97	0.333	0.831
SCZ	EN_L2_3_IT	PROS1	0.10	0.05	1.98	0.0474	0.739
SCZ	EN_L3_5_IT_1	PROS1	0.05	0.08	0.71	0.477	0.999
SCZ	EN_L3_5_IT_2	PROS1	0.03	0.04	0.70	0.482	0.959
SCZ	EN_L3_5_IT_3	PROS1	0.06	0.05	1.07	0.286	0.886
SCZ	EN_L5_6_NP	PROS1	-0.04	0.10	-0.42	0.677	0.999
SCZ	EN_L5_ET	PROS1	-0.52	0.41	-1.26	0.208	0.935
SCZ	EN_L6B	PROS1	0.17	0.10	1.68	0.0921	0.789
SCZ	EN_L6_CT	PROS1	0.15	0.07	1.96	0.0504	0.631
SCZ	EN_L6_IT_1	PROS1	0.16	0.09	1.85	0.064	0.815
SCZ	EN_L6_IT_2	PROS1	0.07	0.11	0.60	0.546	0.973
SCZ	Endo	PROS1	-0.29	0.11	-2.54	0.011	0.178
SCZ	IN_ADARB2	PROS1	0.11	0.08	1.40	0.163	0.781
SCZ	IN_LAMP5_LHX6	PROS1	0.09	0.08	1.06	0.29	0.995
SCZ	IN_LAMP5_RELN	PROS1	0.07	0.08	0.88	0.377	0.963
SCZ	IN_PVALB	PROS1	0.19	0.07	2.58	0.00977	0.458
SCZ	IN_PVALB_CHC	PROS1	0.18	0.21	0.86	0.388	0.932
SCZ	IN_SST	PROS1	0.07	0.08	0.95	0.342	0.939
SCZ	IN_VIP	PROS1	0.08	0.04	1.90	0.0568	0.605
SCZ	Micro	PROS1	0.03	0.08	0.34	0.73	0.966
SCZ	OPC	PROS1	0.16	0.08	2.05	0.0399	0.589
SCZ	Oligo	PROS1	0.08	0.07	1.15	0.251	0.847
SCZ	PC	PROS1	-0.21	0.17	-1.26	0.207	0.838
SCZ	VLMC	PROS1	0.08	0.14	0.57	0.566	0.965
SCZ	Astro	PROSER1	-0.06	0.04	-1.51	0.13	0.685
SCZ	EN_L2_3_IT	PROSER1	0.06	0.03	1.97	0.0488	0.739
SCZ	EN_L3_5_IT_1	PROSER1	0.08	0.06	1.29	0.198	0.999
SCZ	EN_L3_5_IT_2	PROSER1	-0.03	0.04	-0.69	0.488	0.961
SCZ	EN_L3_5_IT_3	PROSER1	0.02	0.04	0.53	0.595	0.961
SCZ	EN_L5_6_NP	PROSER1	-0.08	0.08	-0.94	0.345	0.999
SCZ	EN_L5_ET	PROSER1	-0.02	0.59	-0.03	0.973	1
SCZ	EN_L6B	PROSER1	0.08	0.07	1.13	0.258	0.889
SCZ	EN_L6_CT	PROSER1	0.08	0.06	1.27	0.203	0.835
SCZ	EN_L6_IT_1	PROSER1	0.06	0.06	0.98	0.328	0.922
SCZ	EN_L6_IT_2	PROSER1	0.08	0.09	0.91	0.365	0.938
SCZ	Endo	PROSER1	0.04	0.14	0.27	0.791	0.935
SCZ	IN_ADARB2	PROSER1	-0.00	0.06	-0.00	0.997	1
SCZ	IN_LAMP5_LHX6	PROSER1	0.04	0.07	0.58	0.561	0.995
SCZ	IN_LAMP5_RELN	PROSER1	0.01	0.06	0.12	0.901	0.993
SCZ	IN_PVALB	PROSER1	0.00	0.05	0.02	0.981	0.997
SCZ	IN_PVALB_CHC	PROSER1	-0.04	0.09	-0.40	0.69	0.977
SCZ	IN_SST	PROSER1	0.04	0.05	0.72	0.469	0.963
SCZ	IN_VIP	PROSER1	-0.01	0.04	-0.20	0.844	0.977
SCZ	Micro	PROSER1	0.02	0.06	0.28	0.776	0.975
SCZ	OPC	PROSER1	0.01	0.04	0.27	0.788	0.98
SCZ	Oligo	PROSER1	-0.05	0.02	-2.15	0.0313	0.567
SCZ	Astro	PROSER2	0.05	0.10	0.50	0.619	0.93
SCZ	EN_L2_3_IT	PROSER2	-0.02	0.10	-0.24	0.811	0.984
SCZ	EN_L3_5_IT_2	PROSER2	-0.37	0.20	-1.80	0.0721	0.793
SCZ	EN_L3_5_IT_3	PROSER2	0.17	0.21	0.79	0.43	0.939
SCZ	Endo	PROSER2	0.12	0.16	0.74	0.459	0.796
SCZ	IN_PVALB	PROSER2	0.06	0.23	0.26	0.797	0.974
SCZ	IN_VIP	PROSER2	0.09	0.15	0.60	0.549	0.932
SCZ	Oligo	PROSER2	0.11	0.11	0.98	0.326	0.876
SCZ	Astro	PROSER3	0.18	0.06	3.01	0.00259	0.306
SCZ	EN_L2_3_IT	PROSER3	-0.04	0.05	-0.90	0.366	0.943
SCZ	EN_L3_5_IT_1	PROSER3	-0.04	0.09	-0.48	0.629	0.999
SCZ	EN_L3_5_IT_2	PROSER3	0.00	0.07	0.07	0.945	0.998
SCZ	EN_L3_5_IT_3	PROSER3	0.01	0.08	0.18	0.858	0.987
SCZ	EN_L6B	PROSER3	-0.01	0.17	-0.06	0.951	0.994
SCZ	EN_L6_CT	PROSER3	-0.08	0.17	-0.49	0.628	0.957
SCZ	EN_L6_IT_1	PROSER3	0.01	0.10	0.09	0.927	0.995
SCZ	EN_L6_IT_2	PROSER3	-0.24	0.25	-0.94	0.347	0.934
SCZ	IN_ADARB2	PROSER3	-0.16	0.17	-0.95	0.343	0.871
SCZ	IN_PVALB	PROSER3	-0.09	0.08	-1.17	0.241	0.852
SCZ	IN_SST	PROSER3	0.09	0.15	0.60	0.548	0.967
SCZ	IN_VIP	PROSER3	-0.11	0.07	-1.48	0.139	0.722
SCZ	OPC	PROSER3	-0.30	0.18	-1.65	0.0983	0.718
SCZ	Oligo	PROSER3	0.03	0.06	0.50	0.617	0.949
SCZ	Astro	PROX1	0.05	0.09	0.56	0.575	0.923
SCZ	EN_L2_3_IT	PROX1	-0.06	0.08	-0.77	0.44	0.955
SCZ	EN_L3_5_IT_1	PROX1	0.22	0.11	1.99	0.0464	0.999
SCZ	EN_L3_5_IT_2	PROX1	-0.06	0.13	-0.46	0.645	0.977
SCZ	EN_L3_5_IT_3	PROX1	0.11	0.20	0.55	0.581	0.958
SCZ	IN_ADARB2	PROX1	-0.02	0.05	-0.33	0.741	0.971
SCZ	IN_LAMP5_LHX6	PROX1	0.07	0.09	0.86	0.388	0.995
SCZ	IN_LAMP5_RELN	PROX1	0.04	0.04	1.04	0.297	0.957
SCZ	IN_PVALB	PROX1	0.07	0.20	0.37	0.711	0.961
SCZ	IN_SST	PROX1	-0.28	0.20	-1.42	0.155	0.893
SCZ	IN_VIP	PROX1	-0.04	0.03	-1.36	0.175	0.755
SCZ	Micro	PROX1	0.17	0.09	1.80	0.0718	0.608
SCZ	OPC	PROX1	0.14	0.04	3.21	0.00131	0.341
SCZ	Oligo	PROX1	-0.03	0.03	-1.04	0.299	0.866
SCZ	Astro	PROX2	-0.03	0.12	-0.27	0.785	0.963
SCZ	EN_L2_3_IT	PROX2	-0.06	0.10	-0.62	0.538	0.965
SCZ	EN_L3_5_IT_2	PROX2	0.00	0.09	0.05	0.963	0.999
SCZ	EN_L3_5_IT_3	PROX2	-0.09	0.11	-0.83	0.407	0.933
SCZ	EN_L6B	PROX2	-0.07	0.20	-0.34	0.731	0.973
SCZ	EN_L6_IT_1	PROX2	0.13	0.21	0.63	0.529	0.953
SCZ	IN_PVALB	PROX2	-0.09	0.17	-0.53	0.596	0.94
SCZ	IN_SST	PROX2	-0.10	0.19	-0.51	0.612	0.978
SCZ	IN_VIP	PROX2	-0.03	0.19	-0.16	0.873	0.98
SCZ	OPC	PROX2	-0.22	0.19	-1.15	0.252	0.842
SCZ	Oligo	PROX2	0.05	0.10	0.50	0.616	0.949
SCZ	EN_L2_3_IT	PROZ	-0.13	0.21	-0.62	0.536	0.965
SCZ	Astro	PRPF18	0.01	0.04	0.17	0.867	0.981
SCZ	EN_L2_3_IT	PRPF18	-0.01	0.03	-0.29	0.769	0.981
SCZ	EN_L3_5_IT_1	PRPF18	0.01	0.06	0.18	0.859	0.999
SCZ	EN_L3_5_IT_2	PRPF18	-0.00	0.04	-0.07	0.944	0.998
SCZ	EN_L3_5_IT_3	PRPF18	0.05	0.04	1.25	0.21	0.854
SCZ	EN_L5_6_NP	PRPF18	0.09	0.08	1.10	0.27	0.999
SCZ	EN_L6B	PRPF18	0.02	0.07	0.26	0.793	0.979
SCZ	EN_L6_CT	PRPF18	0.05	0.06	0.83	0.407	0.913
SCZ	EN_L6_IT_1	PRPF18	0.02	0.06	0.37	0.712	0.974
SCZ	EN_L6_IT_2	PRPF18	0.08	0.08	0.96	0.336	0.932
SCZ	Endo	PRPF18	0.07	0.17	0.38	0.703	0.905
SCZ	IN_ADARB2	PRPF18	-0.01	0.07	-0.11	0.911	0.995
SCZ	IN_LAMP5_LHX6	PRPF18	0.12	0.08	1.47	0.143	0.995
SCZ	IN_LAMP5_RELN	PRPF18	-0.00	0.06	-0.05	0.956	0.997
SCZ	IN_PVALB	PRPF18	-0.00	0.04	-0.09	0.925	0.989
SCZ	IN_PVALB_CHC	PRPF18	0.05	0.08	0.54	0.59	0.961
SCZ	IN_SST	PRPF18	-0.01	0.04	-0.21	0.837	0.995
SCZ	IN_VIP	PRPF18	0.03	0.04	0.69	0.488	0.914
SCZ	Micro	PRPF18	0.04	0.06	0.71	0.476	0.914
SCZ	OPC	PRPF18	-0.03	0.04	-0.75	0.45	0.912
SCZ	Oligo	PRPF18	-0.00	0.03	-0.11	0.909	0.987
SCZ	PC	PRPF18	-0.07	0.17	-0.43	0.666	0.968
SCZ	Astro	PRPF19	0.00	0.04	0.07	0.941	0.991
SCZ	EN_L2_3_IT	PRPF19	0.01	0.04	0.24	0.807	0.983
SCZ	EN_L3_5_IT_1	PRPF19	0.04	0.05	0.73	0.464	0.999
SCZ	EN_L3_5_IT_2	PRPF19	0.06	0.04	1.38	0.168	0.874
SCZ	EN_L3_5_IT_3	PRPF19	0.01	0.04	0.26	0.793	0.982
SCZ	EN_L5_6_NP	PRPF19	-0.06	0.06	-1.07	0.286	0.999
SCZ	EN_L5_ET	PRPF19	-0.09	0.51	-0.19	0.852	0.992
SCZ	EN_L6B	PRPF19	0.05	0.07	0.73	0.468	0.944
SCZ	EN_L6_CT	PRPF19	-0.01	0.05	-0.12	0.903	0.991
SCZ	EN_L6_IT_1	PRPF19	0.04	0.06	0.76	0.447	0.943
SCZ	EN_L6_IT_2	PRPF19	0.00	0.08	0.06	0.952	0.998
SCZ	Endo	PRPF19	-0.15	0.17	-0.90	0.367	0.742
SCZ	IN_ADARB2	PRPF19	0.07	0.05	1.29	0.198	0.811
SCZ	IN_LAMP5_LHX6	PRPF19	0.11	0.06	1.69	0.0905	0.995
SCZ	IN_LAMP5_RELN	PRPF19	-0.03	0.06	-0.50	0.614	0.989
SCZ	IN_PVALB	PRPF19	0.02	0.05	0.42	0.674	0.955
SCZ	IN_PVALB_CHC	PRPF19	0.01	0.06	0.20	0.845	0.987
SCZ	IN_SST	PRPF19	0.00	0.04	0.01	0.995	0.999
SCZ	IN_VIP	PRPF19	0.04	0.04	1.12	0.265	0.816
SCZ	Micro	PRPF19	-0.03	0.06	-0.47	0.639	0.955
SCZ	OPC	PRPF19	0.06	0.05	1.10	0.271	0.85
SCZ	Oligo	PRPF19	-0.02	0.03	-0.50	0.62	0.95
SCZ	Astro	PRPF3	-0.03	0.04	-0.76	0.446	0.876
SCZ	EN_L2_3_IT	PRPF3	-0.01	0.03	-0.20	0.839	0.987
SCZ	EN_L3_5_IT_1	PRPF3	0.04	0.05	0.90	0.367	0.999
SCZ	EN_L3_5_IT_2	PRPF3	0.04	0.04	1.16	0.248	0.916
SCZ	EN_L3_5_IT_3	PRPF3	0.02	0.03	0.67	0.5	0.949
SCZ	EN_L5_6_NP	PRPF3	0.05	0.06	0.88	0.377	0.999
SCZ	EN_L5_ET	PRPF3	-0.24	0.51	-0.47	0.638	0.983
SCZ	EN_L6B	PRPF3	0.01	0.07	0.18	0.857	0.988
SCZ	EN_L6_CT	PRPF3	0.00	0.05	0.09	0.927	0.994
SCZ	EN_L6_IT_1	PRPF3	-0.02	0.05	-0.50	0.618	0.967
SCZ	EN_L6_IT_2	PRPF3	-0.04	0.07	-0.53	0.593	0.979
SCZ	Endo	PRPF3	-0.07	0.11	-0.68	0.498	0.817
SCZ	IN_ADARB2	PRPF3	0.03	0.05	0.53	0.597	0.948
SCZ	IN_LAMP5_LHX6	PRPF3	0.10	0.07	1.47	0.141	0.995
SCZ	IN_LAMP5_RELN	PRPF3	-0.04	0.05	-0.85	0.397	0.964
SCZ	IN_PVALB	PRPF3	0.02	0.04	0.65	0.513	0.929
SCZ	IN_PVALB_CHC	PRPF3	0.07	0.07	1.07	0.285	0.91
SCZ	IN_SST	PRPF3	-0.03	0.04	-0.69	0.493	0.967
SCZ	IN_VIP	PRPF3	0.08	0.04	2.16	0.0308	0.525
SCZ	Micro	PRPF3	-0.01	0.05	-0.12	0.902	0.991
SCZ	OPC	PRPF3	-0.05	0.03	-1.39	0.165	0.777
SCZ	Oligo	PRPF3	-0.00	0.03	-0.15	0.882	0.982
SCZ	PC	PRPF3	-0.05	0.17	-0.28	0.78	0.978
SCZ	VLMC	PRPF3	0.08	0.11	0.68	0.497	0.962
SCZ	Astro	PRPF31	0.06	0.04	1.54	0.124	0.676
SCZ	EN_L2_3_IT	PRPF31	0.02	0.03	0.76	0.446	0.956
SCZ	EN_L3_5_IT_1	PRPF31	0.00	0.06	0.07	0.943	0.999
SCZ	EN_L3_5_IT_2	PRPF31	0.03	0.04	0.65	0.514	0.963
SCZ	EN_L3_5_IT_3	PRPF31	0.02	0.04	0.57	0.571	0.958
SCZ	EN_L5_6_NP	PRPF31	0.02	0.09	0.18	0.856	0.999
SCZ	EN_L6B	PRPF31	0.00	0.08	0.05	0.96	0.997
SCZ	EN_L6_CT	PRPF31	-0.07	0.06	-1.10	0.272	0.855
SCZ	EN_L6_IT_1	PRPF31	0.02	0.07	0.30	0.767	0.981
SCZ	EN_L6_IT_2	PRPF31	0.13	0.09	1.51	0.132	0.859
SCZ	IN_ADARB2	PRPF31	0.03	0.06	0.54	0.587	0.948
SCZ	IN_LAMP5_LHX6	PRPF31	-0.06	0.08	-0.75	0.455	0.995
SCZ	IN_LAMP5_RELN	PRPF31	-0.13	0.07	-1.99	0.0469	0.814
SCZ	IN_PVALB	PRPF31	-0.02	0.04	-0.37	0.709	0.96
SCZ	IN_PVALB_CHC	PRPF31	0.06	0.15	0.38	0.702	0.977
SCZ	IN_SST	PRPF31	-0.05	0.05	-1.04	0.3	0.93
SCZ	IN_VIP	PRPF31	0.03	0.04	0.79	0.43	0.897
SCZ	Micro	PRPF31	0.01	0.06	0.18	0.855	0.987
SCZ	OPC	PRPF31	-0.08	0.05	-1.81	0.0703	0.672
SCZ	Oligo	PRPF31	0.01	0.03	0.45	0.653	0.957
SCZ	Astro	PRPF38A	-0.01	0.04	-0.19	0.853	0.978
SCZ	EN_L2_3_IT	PRPF38A	0.04	0.03	1.15	0.251	0.911
SCZ	EN_L3_5_IT_1	PRPF38A	0.05	0.06	0.86	0.388	0.999
SCZ	EN_L3_5_IT_2	PRPF38A	0.07	0.04	1.78	0.0759	0.796
SCZ	EN_L3_5_IT_3	PRPF38A	0.08	0.04	1.88	0.0602	0.675
SCZ	EN_L5_6_NP	PRPF38A	0.08	0.07	1.22	0.224	0.999
SCZ	EN_L6B	PRPF38A	0.10	0.07	1.28	0.2	0.873
SCZ	EN_L6_CT	PRPF38A	0.07	0.07	1.00	0.319	0.872
SCZ	EN_L6_IT_1	PRPF38A	0.07	0.07	1.09	0.275	0.913
SCZ	EN_L6_IT_2	PRPF38A	0.08	0.08	1.00	0.318	0.929
SCZ	Endo	PRPF38A	-0.06	0.15	-0.39	0.693	0.901
SCZ	IN_ADARB2	PRPF38A	0.08	0.06	1.30	0.194	0.805
SCZ	IN_LAMP5_LHX6	PRPF38A	0.08	0.08	0.97	0.33	0.995
SCZ	IN_LAMP5_RELN	PRPF38A	0.01	0.06	0.23	0.817	0.993
SCZ	IN_PVALB	PRPF38A	0.04	0.04	1.01	0.314	0.888
SCZ	IN_PVALB_CHC	PRPF38A	-0.12	0.08	-1.53	0.125	0.836
SCZ	IN_SST	PRPF38A	0.03	0.05	0.75	0.453	0.961
SCZ	IN_VIP	PRPF38A	0.04	0.04	1.14	0.256	0.809
SCZ	Micro	PRPF38A	0.01	0.06	0.20	0.839	0.985
SCZ	OPC	PRPF38A	0.06	0.04	1.48	0.14	0.751
SCZ	Oligo	PRPF38A	0.05	0.03	1.89	0.0582	0.647
SCZ	Adaptive	PRPF38B	0.01	0.15	0.07	0.945	0.999
SCZ	Astro	PRPF38B	-0.06	0.03	-1.89	0.0588	0.574
SCZ	EN_L2_3_IT	PRPF38B	-0.02	0.03	-0.82	0.411	0.955
SCZ	EN_L3_5_IT_1	PRPF38B	-0.06	0.04	-1.46	0.146	0.999
SCZ	EN_L3_5_IT_2	PRPF38B	-0.06	0.03	-2.04	0.0412	0.716
SCZ	EN_L3_5_IT_3	PRPF38B	-0.04	0.03	-1.35	0.178	0.826
SCZ	EN_L5_6_NP	PRPF38B	-0.09	0.05	-1.62	0.106	0.999
SCZ	EN_L5_ET	PRPF38B	0.03	0.53	0.06	0.951	0.999
SCZ	EN_L6B	PRPF38B	-0.00	0.07	-0.06	0.949	0.993
SCZ	EN_L6_CT	PRPF38B	-0.02	0.05	-0.45	0.652	0.96
SCZ	EN_L6_IT_1	PRPF38B	0.01	0.05	0.29	0.773	0.982
SCZ	EN_L6_IT_2	PRPF38B	-0.10	0.06	-1.54	0.124	0.85
SCZ	Endo	PRPF38B	0.09	0.08	1.06	0.291	0.685
SCZ	IN_ADARB2	PRPF38B	-0.10	0.05	-2.22	0.0263	0.578
SCZ	IN_LAMP5_LHX6	PRPF38B	-0.05	0.05	-0.90	0.366	0.995
SCZ	IN_LAMP5_RELN	PRPF38B	0.00	0.04	0.11	0.908	0.993
SCZ	IN_PVALB	PRPF38B	-0.05	0.03	-1.65	0.0997	0.753
SCZ	IN_PVALB_CHC	PRPF38B	-0.10	0.06	-1.68	0.0936	0.804
SCZ	IN_SST	PRPF38B	-0.04	0.03	-1.12	0.262	0.923
SCZ	IN_VIP	PRPF38B	-0.05	0.03	-1.69	0.0906	0.654
SCZ	Micro	PRPF38B	-0.07	0.04	-1.98	0.0482	0.536
SCZ	OPC	PRPF38B	-0.03	0.04	-0.76	0.447	0.911
SCZ	Oligo	PRPF38B	-0.02	0.02	-0.76	0.445	0.916
SCZ	PC	PRPF38B	0.00	0.09	0.05	0.962	0.997
SCZ	PVM	PRPF38B	-0.13	0.14	-0.95	0.344	0.837
SCZ	VLMC	PRPF38B	0.01	0.11	0.11	0.911	0.987
SCZ	Astro	PRPF39	0.01	0.03	0.17	0.865	0.98
SCZ	EN_L2_3_IT	PRPF39	0.03	0.02	1.08	0.282	0.921
SCZ	EN_L3_5_IT_1	PRPF39	0.03	0.04	0.84	0.398	0.999
SCZ	EN_L3_5_IT_2	PRPF39	0.02	0.03	0.79	0.428	0.95
SCZ	EN_L3_5_IT_3	PRPF39	0.04	0.03	1.36	0.174	0.822
SCZ	EN_L5_6_NP	PRPF39	0.07	0.04	1.72	0.0862	0.999
SCZ	EN_L5_ET	PRPF39	0.80	0.48	1.65	0.0999	0.902
SCZ	EN_L6B	PRPF39	0.08	0.05	1.63	0.103	0.806
SCZ	EN_L6_CT	PRPF39	0.02	0.04	0.56	0.578	0.948
SCZ	EN_L6_IT_1	PRPF39	0.05	0.05	1.15	0.251	0.908
SCZ	EN_L6_IT_2	PRPF39	0.02	0.06	0.37	0.713	0.982
SCZ	Endo	PRPF39	0.12	0.12	0.96	0.335	0.722
SCZ	IN_ADARB2	PRPF39	0.03	0.04	0.80	0.426	0.91
SCZ	IN_LAMP5_LHX6	PRPF39	-0.02	0.05	-0.38	0.706	0.997
SCZ	IN_LAMP5_RELN	PRPF39	0.01	0.04	0.38	0.706	0.993
SCZ	IN_PVALB	PRPF39	0.00	0.03	0.11	0.913	0.989
SCZ	IN_PVALB_CHC	PRPF39	-0.01	0.05	-0.13	0.893	0.993
SCZ	IN_SST	PRPF39	0.06	0.03	1.87	0.0614	0.834
SCZ	IN_VIP	PRPF39	-0.01	0.03	-0.43	0.67	0.955
SCZ	Micro	PRPF39	-0.04	0.05	-0.87	0.383	0.877
SCZ	OPC	PRPF39	0.04	0.03	1.39	0.164	0.776
SCZ	Oligo	PRPF39	-0.01	0.02	-0.36	0.72	0.961
SCZ	PC	PRPF39	-0.05	0.13	-0.36	0.719	0.977
SCZ	VLMC	PRPF39	0.16	0.11	1.41	0.16	0.913
SCZ	Astro	PRPF4	-0.03	0.05	-0.60	0.548	0.914
SCZ	EN_L2_3_IT	PRPF4	-0.02	0.03	-0.75	0.452	0.956
SCZ	EN_L3_5_IT_1	PRPF4	0.01	0.07	0.14	0.89	0.999
SCZ	EN_L3_5_IT_2	PRPF4	-0.07	0.05	-1.44	0.149	0.87
SCZ	EN_L3_5_IT_3	PRPF4	-0.01	0.05	-0.29	0.773	0.981
SCZ	EN_L5_6_NP	PRPF4	0.08	0.15	0.50	0.614	0.999
SCZ	EN_L6B	PRPF4	-0.04	0.09	-0.46	0.642	0.964
SCZ	EN_L6_CT	PRPF4	-0.06	0.08	-0.84	0.402	0.912
SCZ	EN_L6_IT_1	PRPF4	-0.04	0.08	-0.52	0.605	0.966
SCZ	EN_L6_IT_2	PRPF4	-0.19	0.18	-1.04	0.298	0.929
SCZ	IN_ADARB2	PRPF4	-0.08	0.07	-1.13	0.26	0.85
SCZ	IN_LAMP5_LHX6	PRPF4	-0.10	0.10	-0.99	0.321	0.995
SCZ	IN_LAMP5_RELN	PRPF4	-0.08	0.07	-1.03	0.302	0.957
SCZ	IN_PVALB	PRPF4	0.00	0.05	0.01	0.99	0.998
SCZ	IN_PVALB_CHC	PRPF4	-0.12	0.15	-0.80	0.421	0.938
SCZ	IN_SST	PRPF4	-0.06	0.05	-1.20	0.229	0.919
SCZ	IN_VIP	PRPF4	0.06	0.05	1.20	0.232	0.8
SCZ	Micro	PRPF4	0.05	0.08	0.70	0.481	0.916
SCZ	OPC	PRPF4	-0.03	0.05	-0.57	0.57	0.94
SCZ	Oligo	PRPF4	-0.04	0.04	-1.23	0.22	0.838
SCZ	Adaptive	PRPF40A	-0.15	0.17	-0.93	0.352	0.999
SCZ	Astro	PRPF40A	-0.01	0.03	-0.22	0.828	0.973
SCZ	EN_L2_3_IT	PRPF40A	-0.01	0.02	-0.47	0.636	0.971
SCZ	EN_L3_5_IT_1	PRPF40A	0.02	0.04	0.63	0.528	0.999
SCZ	EN_L3_5_IT_2	PRPF40A	0.01	0.02	0.58	0.562	0.969
SCZ	EN_L3_5_IT_3	PRPF40A	0.00	0.03	0.10	0.923	0.994
SCZ	EN_L5_6_NP	PRPF40A	-0.07	0.04	-1.83	0.0674	0.999
SCZ	EN_L5_ET	PRPF40A	-0.66	0.31	-2.13	0.0332	0.775
SCZ	EN_L6B	PRPF40A	0.03	0.04	0.78	0.434	0.932
SCZ	EN_L6_CT	PRPF40A	-0.01	0.04	-0.41	0.679	0.968
SCZ	EN_L6_IT_1	PRPF40A	0.04	0.04	0.95	0.342	0.922
SCZ	EN_L6_IT_2	PRPF40A	0.02	0.05	0.38	0.707	0.982
SCZ	Endo	PRPF40A	-0.01	0.06	-0.17	0.867	0.963
SCZ	IN_ADARB2	PRPF40A	-0.04	0.04	-1.19	0.234	0.837
SCZ	IN_LAMP5_LHX6	PRPF40A	0.04	0.04	0.97	0.332	0.995
SCZ	IN_LAMP5_RELN	PRPF40A	0.00	0.04	0.06	0.952	0.997
SCZ	IN_PVALB	PRPF40A	0.03	0.02	1.29	0.196	0.824
SCZ	IN_PVALB_CHC	PRPF40A	0.02	0.04	0.44	0.657	0.972
SCZ	IN_SST	PRPF40A	0.02	0.03	0.58	0.563	0.971
SCZ	IN_VIP	PRPF40A	-0.01	0.02	-0.26	0.791	0.973
SCZ	Micro	PRPF40A	0.01	0.04	0.28	0.778	0.976
SCZ	OPC	PRPF40A	-0.00	0.03	-0.10	0.922	0.993
SCZ	Oligo	PRPF40A	0.01	0.02	0.45	0.654	0.957
SCZ	PC	PRPF40A	0.16	0.08	1.92	0.0544	0.628
SCZ	PVM	PRPF40A	0.04	0.13	0.26	0.794	0.989
SCZ	VLMC	PRPF40A	-0.02	0.09	-0.26	0.797	0.98
SCZ	Astro	PRPF40B	-0.01	0.03	-0.26	0.796	0.965
SCZ	EN_L2_3_IT	PRPF40B	0.02	0.03	0.85	0.396	0.953
SCZ	EN_L3_5_IT_1	PRPF40B	0.04	0.04	1.12	0.261	0.999
SCZ	EN_L3_5_IT_2	PRPF40B	0.06	0.03	2.18	0.0293	0.667
SCZ	EN_L3_5_IT_3	PRPF40B	0.03	0.03	0.97	0.33	0.905
SCZ	EN_L5_6_NP	PRPF40B	-0.04	0.04	-0.86	0.39	0.999
SCZ	EN_L5_ET	PRPF40B	0.27	0.38	0.71	0.48	0.983
SCZ	EN_L6B	PRPF40B	0.02	0.05	0.33	0.742	0.974
SCZ	EN_L6_CT	PRPF40B	0.03	0.04	0.83	0.406	0.913
SCZ	EN_L6_IT_1	PRPF40B	0.07	0.04	1.49	0.137	0.878
SCZ	EN_L6_IT_2	PRPF40B	0.11	0.05	2.26	0.024	0.709
SCZ	Endo	PRPF40B	-0.31	0.16	-1.97	0.0492	0.332
SCZ	IN_ADARB2	PRPF40B	-0.05	0.04	-1.37	0.17	0.782
SCZ	IN_LAMP5_LHX6	PRPF40B	0.02	0.04	0.49	0.624	0.995
SCZ	IN_LAMP5_RELN	PRPF40B	0.01	0.04	0.16	0.869	0.993
SCZ	IN_PVALB	PRPF40B	-0.02	0.03	-0.72	0.472	0.922
SCZ	IN_PVALB_CHC	PRPF40B	0.03	0.05	0.63	0.528	0.95
SCZ	IN_SST	PRPF40B	0.00	0.03	0.05	0.961	0.999
SCZ	IN_VIP	PRPF40B	0.00	0.03	0.01	0.992	0.999
SCZ	Micro	PRPF40B	-0.07	0.07	-1.09	0.275	0.83
SCZ	OPC	PRPF40B	0.01	0.03	0.45	0.653	0.959
SCZ	Oligo	PRPF40B	0.01	0.03	0.26	0.793	0.972
SCZ	PC	PRPF40B	-0.07	0.13	-0.50	0.618	0.964
SCZ	VLMC	PRPF40B	-0.07	0.12	-0.59	0.553	0.965
SCZ	Adaptive	PRPF4B	-0.02	0.14	-0.16	0.875	0.999
SCZ	Astro	PRPF4B	-0.04	0.03	-1.31	0.191	0.749
SCZ	EN_L2_3_IT	PRPF4B	-0.03	0.03	-1.21	0.226	0.897
SCZ	EN_L3_5_IT_1	PRPF4B	-0.04	0.03	-1.22	0.224	0.999
SCZ	EN_L3_5_IT_2	PRPF4B	-0.02	0.03	-0.74	0.457	0.954
SCZ	EN_L3_5_IT_3	PRPF4B	-0.03	0.03	-1.15	0.249	0.874
SCZ	EN_L5_6_NP	PRPF4B	-0.03	0.04	-0.64	0.525	0.999
SCZ	EN_L5_ET	PRPF4B	0.31	0.44	0.71	0.475	0.983
SCZ	EN_L6B	PRPF4B	-0.00	0.05	-0.08	0.937	0.993
SCZ	EN_L6_CT	PRPF4B	-0.01	0.04	-0.37	0.708	0.973
SCZ	EN_L6_IT_1	PRPF4B	0.01	0.04	0.30	0.762	0.981
SCZ	EN_L6_IT_2	PRPF4B	0.00	0.04	0.07	0.945	0.998
SCZ	Endo	PRPF4B	0.04	0.06	0.73	0.463	0.798
SCZ	IN_ADARB2	PRPF4B	-0.04	0.04	-0.96	0.336	0.867
SCZ	IN_LAMP5_LHX6	PRPF4B	-0.02	0.04	-0.44	0.663	0.995
SCZ	IN_LAMP5_RELN	PRPF4B	-0.01	0.03	-0.23	0.821	0.993
SCZ	IN_PVALB	PRPF4B	-0.01	0.03	-0.31	0.757	0.966
SCZ	IN_PVALB_CHC	PRPF4B	-0.01	0.04	-0.22	0.825	0.987
SCZ	IN_SST	PRPF4B	-0.04	0.03	-1.46	0.145	0.89
SCZ	IN_VIP	PRPF4B	0.00	0.03	0.15	0.881	0.982
SCZ	Micro	PRPF4B	-0.01	0.03	-0.27	0.785	0.977
SCZ	OPC	PRPF4B	-0.03	0.03	-1.31	0.19	0.794
SCZ	Oligo	PRPF4B	-0.03	0.02	-1.29	0.196	0.823
SCZ	PC	PRPF4B	0.01	0.06	0.08	0.934	0.996
SCZ	PVM	PRPF4B	-0.09	0.10	-0.89	0.373	0.862
SCZ	SMC	PRPF4B	-0.04	0.20	-0.22	0.828	0.953
SCZ	VLMC	PRPF4B	0.05	0.08	0.66	0.509	0.962
SCZ	Astro	PRPF6	0.01	0.04	0.28	0.78	0.962
SCZ	EN_L2_3_IT	PRPF6	-0.01	0.03	-0.40	0.691	0.975
SCZ	EN_L3_5_IT_1	PRPF6	0.01	0.04	0.23	0.822	0.999
SCZ	EN_L3_5_IT_2	PRPF6	0.01	0.03	0.44	0.657	0.977
SCZ	EN_L3_5_IT_3	PRPF6	-0.03	0.03	-0.82	0.413	0.933
SCZ	EN_L5_6_NP	PRPF6	-0.05	0.06	-0.91	0.362	0.999
SCZ	EN_L5_ET	PRPF6	-0.34	0.50	-0.68	0.496	0.983
SCZ	EN_L6B	PRPF6	-0.03	0.06	-0.53	0.597	0.955
SCZ	EN_L6_CT	PRPF6	-0.05	0.05	-1.03	0.303	0.864
SCZ	EN_L6_IT_1	PRPF6	-0.04	0.06	-0.67	0.506	0.946
SCZ	EN_L6_IT_2	PRPF6	0.08	0.07	1.19	0.234	0.917
SCZ	Endo	PRPF6	-0.08	0.11	-0.79	0.427	0.776
SCZ	IN_ADARB2	PRPF6	-0.04	0.05	-0.93	0.355	0.876
SCZ	IN_LAMP5_LHX6	PRPF6	-0.07	0.06	-1.20	0.228	0.995
SCZ	IN_LAMP5_RELN	PRPF6	0.02	0.05	0.32	0.751	0.993
SCZ	IN_PVALB	PRPF6	-0.02	0.04	-0.69	0.489	0.925
SCZ	IN_PVALB_CHC	PRPF6	-0.07	0.06	-1.23	0.217	0.878
SCZ	IN_SST	PRPF6	-0.01	0.04	-0.35	0.726	0.984
SCZ	IN_VIP	PRPF6	-0.02	0.03	-0.55	0.579	0.94
SCZ	Micro	PRPF6	0.03	0.05	0.62	0.536	0.931
SCZ	OPC	PRPF6	-0.09	0.03	-2.49	0.0129	0.486
SCZ	Oligo	PRPF6	-0.01	0.03	-0.31	0.755	0.967
SCZ	PC	PRPF6	-0.03	0.14	-0.20	0.84	0.986
SCZ	VLMC	PRPF6	0.10	0.19	0.51	0.609	0.966
SCZ	Astro	PRPF8	-0.01	0.03	-0.40	0.689	0.945
SCZ	EN_L2_3_IT	PRPF8	-0.02	0.03	-0.60	0.547	0.965
SCZ	EN_L3_5_IT_1	PRPF8	0.02	0.04	0.58	0.562	0.999
SCZ	EN_L3_5_IT_2	PRPF8	0.01	0.03	0.30	0.761	0.99
SCZ	EN_L3_5_IT_3	PRPF8	-0.00	0.03	-0.14	0.888	0.99
SCZ	EN_L5_6_NP	PRPF8	0.03	0.06	0.45	0.652	0.999
SCZ	EN_L5_ET	PRPF8	0.66	0.48	1.37	0.17	0.927
SCZ	EN_L6B	PRPF8	-0.04	0.06	-0.62	0.533	0.946
SCZ	EN_L6_CT	PRPF8	0.00	0.05	0.05	0.957	0.998
SCZ	EN_L6_IT_1	PRPF8	-0.03	0.06	-0.51	0.608	0.966
SCZ	EN_L6_IT_2	PRPF8	-0.02	0.06	-0.31	0.76	0.984
SCZ	Endo	PRPF8	0.08	0.10	0.83	0.406	0.764
SCZ	IN_ADARB2	PRPF8	-0.03	0.04	-0.60	0.545	0.937
SCZ	IN_LAMP5_LHX6	PRPF8	-0.03	0.06	-0.48	0.632	0.995
SCZ	IN_LAMP5_RELN	PRPF8	-0.04	0.04	-0.87	0.385	0.963
SCZ	IN_PVALB	PRPF8	-0.06	0.03	-2.05	0.0404	0.638
SCZ	IN_PVALB_CHC	PRPF8	-0.05	0.05	-1.06	0.291	0.914
SCZ	IN_SST	PRPF8	-0.02	0.03	-0.69	0.493	0.967
SCZ	IN_VIP	PRPF8	-0.02	0.03	-0.67	0.501	0.917
SCZ	Micro	PRPF8	-0.01	0.04	-0.29	0.769	0.973
SCZ	OPC	PRPF8	-0.03	0.03	-0.85	0.397	0.891
SCZ	Oligo	PRPF8	-0.00	0.02	-0.00	0.998	0.999
SCZ	PC	PRPF8	-0.09	0.09	-1.04	0.299	0.894
SCZ	VLMC	PRPF8	0.13	0.11	1.11	0.267	0.935
SCZ	EN_L2_3_IT	PRPH2	0.01	0.07	0.10	0.917	0.995
SCZ	EN_L3_5_IT_1	PRPH2	-0.03	0.18	-0.16	0.869	0.999
SCZ	EN_L3_5_IT_2	PRPH2	-0.15	0.08	-1.83	0.0678	0.786
SCZ	EN_L3_5_IT_3	PRPH2	0.07	0.09	0.83	0.406	0.932
SCZ	EN_L6B	PRPH2	-0.16	0.22	-0.72	0.471	0.944
SCZ	EN_L6_IT_1	PRPH2	-0.07	0.22	-0.32	0.746	0.979
SCZ	IN_ADARB2	PRPH2	-0.13	0.22	-0.61	0.539	0.935
SCZ	IN_PVALB	PRPH2	-0.31	0.14	-2.20	0.0281	0.569
SCZ	IN_SST	PRPH2	-0.16	0.20	-0.81	0.416	0.955
SCZ	IN_VIP	PRPH2	-0.02	0.09	-0.19	0.847	0.977
SCZ	Oligo	PRPH2	-0.07	0.07	-1.00	0.32	0.872
SCZ	Astro	PRPS1	0.00	0.08	0.02	0.983	0.998
SCZ	EN_L2_3_IT	PRPS1	0.00	0.06	0.08	0.934	0.996
SCZ	EN_L3_5_IT_1	PRPS1	0.08	0.10	0.81	0.418	0.999
SCZ	EN_L3_5_IT_2	PRPS1	0.07	0.06	1.09	0.276	0.924
SCZ	EN_L3_5_IT_3	PRPS1	0.07	0.06	1.06	0.289	0.886
SCZ	EN_L5_6_NP	PRPS1	0.16	0.16	1.03	0.302	0.999
SCZ	EN_L6B	PRPS1	0.10	0.11	0.91	0.363	0.916
SCZ	EN_L6_CT	PRPS1	0.00	0.09	0.01	0.991	1
SCZ	EN_L6_IT_1	PRPS1	0.18	0.10	1.79	0.0742	0.841
SCZ	IN_ADARB2	PRPS1	0.07	0.07	0.91	0.365	0.88
SCZ	IN_LAMP5_LHX6	PRPS1	-0.03	0.10	-0.32	0.749	0.997
SCZ	IN_LAMP5_RELN	PRPS1	0.03	0.08	0.34	0.73	0.993
SCZ	IN_PVALB	PRPS1	0.05	0.06	0.80	0.422	0.911
SCZ	IN_PVALB_CHC	PRPS1	0.11	0.18	0.60	0.549	0.95
SCZ	IN_SST	PRPS1	-0.00	0.07	-0.01	0.996	0.999
SCZ	IN_VIP	PRPS1	0.04	0.05	0.81	0.418	0.893
SCZ	Micro	PRPS1	0.05	0.09	0.61	0.54	0.933
SCZ	OPC	PRPS1	0.04	0.07	0.50	0.62	0.954
SCZ	Oligo	PRPS1	-0.02	0.05	-0.34	0.732	0.963
SCZ	Astro	PRPS2	0.11	0.11	0.99	0.323	0.825
SCZ	EN_L2_3_IT	PRPS2	0.02	0.04	0.57	0.57	0.966
SCZ	EN_L3_5_IT_1	PRPS2	0.04	0.06	0.62	0.537	0.999
SCZ	EN_L3_5_IT_2	PRPS2	0.09	0.04	2.22	0.0263	0.667
SCZ	EN_L3_5_IT_3	PRPS2	0.11	0.05	2.37	0.0178	0.504
SCZ	EN_L5_6_NP	PRPS2	0.11	0.08	1.41	0.16	0.999
SCZ	EN_L6B	PRPS2	0.09	0.10	0.96	0.336	0.907
SCZ	EN_L6_CT	PRPS2	0.08	0.07	1.13	0.257	0.849
SCZ	EN_L6_IT_1	PRPS2	0.08	0.08	1.06	0.289	0.913
SCZ	EN_L6_IT_2	PRPS2	-0.01	0.11	-0.06	0.955	0.998
SCZ	IN_ADARB2	PRPS2	0.13	0.08	1.75	0.0806	0.709
SCZ	IN_LAMP5_LHX6	PRPS2	0.05	0.10	0.51	0.61	0.995
SCZ	IN_LAMP5_RELN	PRPS2	0.02	0.09	0.17	0.867	0.993
SCZ	IN_PVALB	PRPS2	0.07	0.07	1.00	0.315	0.889
SCZ	IN_PVALB_CHC	PRPS2	0.16	0.09	1.66	0.0972	0.807
SCZ	IN_SST	PRPS2	0.05	0.07	0.67	0.504	0.967
SCZ	IN_VIP	PRPS2	0.02	0.05	0.37	0.708	0.961
SCZ	Micro	PRPS2	0.11	0.09	1.23	0.22	0.791
SCZ	OPC	PRPS2	0.11	0.08	1.49	0.136	0.751
SCZ	Oligo	PRPS2	0.09	0.06	1.53	0.126	0.756
SCZ	Astro	PRPSAP1	0.04	0.05	0.78	0.436	0.875
SCZ	EN_L2_3_IT	PRPSAP1	0.02	0.03	0.50	0.62	0.97
SCZ	EN_L3_5_IT_1	PRPSAP1	-0.01	0.06	-0.19	0.849	0.999
SCZ	EN_L3_5_IT_2	PRPSAP1	0.00	0.04	0.00	0.998	1
SCZ	EN_L3_5_IT_3	PRPSAP1	0.04	0.04	1.02	0.308	0.896
SCZ	EN_L5_6_NP	PRPSAP1	0.08	0.07	1.11	0.265	0.999
SCZ	EN_L5_ET	PRPSAP1	-0.10	0.51	-0.19	0.846	0.991
SCZ	EN_L6B	PRPSAP1	0.07	0.06	1.11	0.265	0.89
SCZ	EN_L6_CT	PRPSAP1	0.02	0.05	0.32	0.752	0.973
SCZ	EN_L6_IT_1	PRPSAP1	0.03	0.06	0.58	0.562	0.961
SCZ	EN_L6_IT_2	PRPSAP1	0.04	0.07	0.51	0.607	0.981
SCZ	Endo	PRPSAP1	-0.38	0.14	-2.75	0.00601	0.138
SCZ	IN_ADARB2	PRPSAP1	-0.00	0.05	-0.09	0.932	0.995
SCZ	IN_LAMP5_LHX6	PRPSAP1	-0.03	0.05	-0.55	0.581	0.995
SCZ	IN_LAMP5_RELN	PRPSAP1	-0.03	0.04	-0.73	0.465	0.969
SCZ	IN_PVALB	PRPSAP1	-0.03	0.04	-0.98	0.328	0.892
SCZ	IN_PVALB_CHC	PRPSAP1	-0.04	0.05	-0.76	0.448	0.941
SCZ	IN_SST	PRPSAP1	-0.01	0.04	-0.24	0.807	0.993
SCZ	IN_VIP	PRPSAP1	-0.03	0.04	-0.88	0.379	0.878
SCZ	Micro	PRPSAP1	-0.01	0.06	-0.22	0.823	0.984
SCZ	OPC	PRPSAP1	0.06	0.04	1.81	0.0698	0.671
SCZ	Oligo	PRPSAP1	0.01	0.03	0.46	0.647	0.956
SCZ	PC	PRPSAP1	-0.19	0.10	-1.91	0.0568	0.636
SCZ	VLMC	PRPSAP1	-0.18	0.11	-1.71	0.0877	0.863
SCZ	Astro	PRPSAP2	-0.03	0.03	-1.14	0.256	0.795
SCZ	EN_L2_3_IT	PRPSAP2	-0.02	0.03	-0.49	0.623	0.971
SCZ	EN_L3_5_IT_1	PRPSAP2	0.00	0.04	0.10	0.92	0.999
SCZ	EN_L3_5_IT_2	PRPSAP2	0.03	0.03	0.82	0.413	0.946
SCZ	EN_L3_5_IT_3	PRPSAP2	0.01	0.03	0.24	0.81	0.983
SCZ	EN_L5_6_NP	PRPSAP2	0.01	0.05	0.20	0.839	0.999
SCZ	EN_L5_ET	PRPSAP2	0.46	0.48	0.96	0.335	0.98
SCZ	EN_L6B	PRPSAP2	-0.01	0.06	-0.12	0.901	0.989
SCZ	EN_L6_CT	PRPSAP2	-0.02	0.05	-0.33	0.738	0.973
SCZ	EN_L6_IT_1	PRPSAP2	0.01	0.06	0.10	0.924	0.994
SCZ	EN_L6_IT_2	PRPSAP2	0.04	0.07	0.55	0.584	0.978
SCZ	Endo	PRPSAP2	-0.04	0.14	-0.33	0.744	0.921
SCZ	IN_ADARB2	PRPSAP2	0.02	0.04	0.37	0.715	0.97
SCZ	IN_LAMP5_LHX6	PRPSAP2	0.03	0.06	0.51	0.611	0.995
SCZ	IN_LAMP5_RELN	PRPSAP2	0.05	0.05	0.99	0.322	0.963
SCZ	IN_PVALB	PRPSAP2	-0.02	0.04	-0.40	0.689	0.958
SCZ	IN_PVALB_CHC	PRPSAP2	0.02	0.07	0.28	0.781	0.982
SCZ	IN_SST	PRPSAP2	-0.01	0.04	-0.32	0.75	0.984
SCZ	IN_VIP	PRPSAP2	0.01	0.03	0.20	0.843	0.977
SCZ	Micro	PRPSAP2	0.00	0.04	0.02	0.986	0.999
SCZ	OPC	PRPSAP2	-0.05	0.03	-1.45	0.148	0.762
SCZ	Oligo	PRPSAP2	-0.01	0.03	-0.37	0.713	0.961
SCZ	PC	PRPSAP2	-0.07	0.16	-0.42	0.677	0.97
SCZ	VLMC	PRPSAP2	-0.09	0.20	-0.48	0.633	0.966
SCZ	Astro	PRR11	-0.00	0.07	-0.07	0.942	0.991
SCZ	EN_L2_3_IT	PRR11	0.06	0.08	0.72	0.473	0.96
SCZ	EN_L3_5_IT_1	PRR11	-0.04	0.18	-0.24	0.809	0.999
SCZ	EN_L3_5_IT_2	PRR11	0.08	0.10	0.76	0.447	0.954
SCZ	EN_L3_5_IT_3	PRR11	0.06	0.11	0.54	0.589	0.959
SCZ	EN_L6_IT_1	PRR11	-0.22	0.22	-1.00	0.316	0.917
SCZ	IN_ADARB2	PRR11	-0.10	0.20	-0.50	0.616	0.95
SCZ	IN_LAMP5_RELN	PRR11	-0.13	0.22	-0.59	0.558	0.982
SCZ	IN_PVALB	PRR11	0.19	0.10	1.95	0.0516	0.674
SCZ	IN_SST	PRR11	0.11	0.19	0.60	0.551	0.967
SCZ	IN_VIP	PRR11	0.09	0.08	1.08	0.279	0.826
SCZ	Micro	PRR11	0.05	0.09	0.52	0.602	0.946
SCZ	OPC	PRR11	-0.15	0.16	-0.91	0.365	0.881
SCZ	Oligo	PRR11	-0.02	0.06	-0.31	0.755	0.967
SCZ	Astro	PRR12	0.02	0.04	0.46	0.642	0.936
SCZ	EN_L2_3_IT	PRR12	0.01	0.03	0.32	0.752	0.979
SCZ	EN_L3_5_IT_1	PRR12	0.00	0.05	0.00	0.996	1
SCZ	EN_L3_5_IT_2	PRR12	-0.00	0.04	-0.11	0.916	0.997
SCZ	EN_L3_5_IT_3	PRR12	-0.02	0.04	-0.40	0.692	0.969
SCZ	EN_L5_6_NP	PRR12	0.02	0.06	0.36	0.715	0.999
SCZ	EN_L6B	PRR12	-0.02	0.07	-0.33	0.739	0.974
SCZ	EN_L6_CT	PRR12	-0.09	0.07	-1.40	0.16	0.809
SCZ	EN_L6_IT_1	PRR12	-0.07	0.07	-1.02	0.308	0.914
SCZ	EN_L6_IT_2	PRR12	-0.05	0.08	-0.66	0.509	0.971
SCZ	Endo	PRR12	-0.12	0.16	-0.74	0.457	0.796
SCZ	IN_ADARB2	PRR12	-0.07	0.05	-1.33	0.184	0.795
SCZ	IN_LAMP5_LHX6	PRR12	-0.04	0.07	-0.57	0.567	0.995
SCZ	IN_LAMP5_RELN	PRR12	0.06	0.06	1.07	0.286	0.957
SCZ	IN_PVALB	PRR12	-0.09	0.04	-2.22	0.0262	0.56
SCZ	IN_PVALB_CHC	PRR12	-0.06	0.07	-0.82	0.411	0.936
SCZ	IN_SST	PRR12	-0.02	0.05	-0.48	0.634	0.983
SCZ	IN_VIP	PRR12	-0.01	0.03	-0.38	0.705	0.961
SCZ	Micro	PRR12	-0.03	0.06	-0.49	0.627	0.953
SCZ	OPC	PRR12	-0.02	0.04	-0.61	0.544	0.935
SCZ	Oligo	PRR12	-0.00	0.03	-0.04	0.971	0.996
SCZ	PC	PRR12	-0.30	0.17	-1.77	0.077	0.683
SCZ	Astro	PRR14	0.04	0.04	0.94	0.35	0.84
SCZ	EN_L2_3_IT	PRR14	0.06	0.04	1.34	0.18	0.867
SCZ	EN_L3_5_IT_1	PRR14	-0.05	0.08	-0.57	0.568	0.999
SCZ	EN_L3_5_IT_2	PRR14	0.01	0.06	0.13	0.899	0.997
SCZ	EN_L3_5_IT_3	PRR14	0.07	0.06	1.08	0.28	0.886
SCZ	EN_L5_6_NP	PRR14	-0.06	0.20	-0.31	0.759	0.999
SCZ	EN_L6B	PRR14	-0.17	0.17	-1.01	0.315	0.905
SCZ	EN_L6_CT	PRR14	-0.08	0.18	-0.43	0.669	0.966
SCZ	EN_L6_IT_1	PRR14	0.04	0.14	0.29	0.774	0.982
SCZ	IN_ADARB2	PRR14	0.10	0.13	0.76	0.45	0.914
SCZ	IN_LAMP5_RELN	PRR14	-0.28	0.18	-1.51	0.13	0.931
SCZ	IN_PVALB	PRR14	0.03	0.07	0.51	0.607	0.943
SCZ	IN_SST	PRR14	-0.01	0.07	-0.21	0.834	0.995
SCZ	IN_VIP	PRR14	0.08	0.06	1.45	0.147	0.736
SCZ	Micro	PRR14	0.12	0.08	1.49	0.137	0.708
SCZ	OPC	PRR14	0.02	0.06	0.33	0.744	0.976
SCZ	Oligo	PRR14	0.05	0.04	1.31	0.191	0.82
SCZ	Astro	PRR14L	0.03	0.03	0.81	0.416	0.866
SCZ	EN_L2_3_IT	PRR14L	-0.02	0.03	-0.78	0.436	0.955
SCZ	EN_L3_5_IT_1	PRR14L	0.01	0.04	0.12	0.901	0.999
SCZ	EN_L3_5_IT_2	PRR14L	0.01	0.03	0.19	0.851	0.996
SCZ	EN_L3_5_IT_3	PRR14L	0.01	0.03	0.17	0.863	0.988
SCZ	EN_L5_6_NP	PRR14L	-0.06	0.05	-1.39	0.165	0.999
SCZ	EN_L5_ET	PRR14L	0.48	0.35	1.39	0.164	0.92
SCZ	EN_L6B	PRR14L	-0.06	0.05	-1.18	0.24	0.882
SCZ	EN_L6_CT	PRR14L	0.01	0.04	0.15	0.882	0.988
SCZ	EN_L6_IT_1	PRR14L	-0.00	0.05	-0.09	0.928	0.995
SCZ	EN_L6_IT_2	PRR14L	0.03	0.05	0.55	0.582	0.978
SCZ	Endo	PRR14L	-0.07	0.09	-0.85	0.394	0.758
SCZ	IN_ADARB2	PRR14L	-0.04	0.04	-0.85	0.397	0.895
SCZ	IN_LAMP5_LHX6	PRR14L	-0.03	0.05	-0.66	0.509	0.995
SCZ	IN_LAMP5_RELN	PRR14L	-0.00	0.04	-0.11	0.913	0.993
SCZ	IN_PVALB	PRR14L	-0.01	0.03	-0.46	0.644	0.95
SCZ	IN_PVALB_CHC	PRR14L	0.03	0.05	0.60	0.549	0.95
SCZ	IN_SST	PRR14L	-0.04	0.03	-1.13	0.259	0.922
SCZ	IN_VIP	PRR14L	-0.03	0.03	-0.98	0.328	0.851
SCZ	Micro	PRR14L	0.01	0.04	0.38	0.706	0.964
SCZ	OPC	PRR14L	0.00	0.03	0.08	0.937	0.993
SCZ	Oligo	PRR14L	0.03	0.03	1.24	0.216	0.835
SCZ	PC	PRR14L	-0.01	0.09	-0.16	0.877	0.989
SCZ	PVM	PRR14L	0.02	0.13	0.19	0.852	0.99
SCZ	VLMC	PRR14L	0.00	0.11	0.01	0.991	0.999
SCZ	Astro	PRR16	0.15	0.11	1.27	0.203	0.761
SCZ	EN_L2_3_IT	PRR16	0.05	0.06	0.76	0.449	0.956
SCZ	EN_L3_5_IT_1	PRR16	0.08	0.05	1.48	0.138	0.999
SCZ	EN_L3_5_IT_2	PRR16	-0.03	0.05	-0.48	0.628	0.973
SCZ	EN_L3_5_IT_3	PRR16	0.07	0.05	1.44	0.149	0.804
SCZ	EN_L5_6_NP	PRR16	0.02	0.04	0.37	0.712	0.999
SCZ	EN_L5_ET	PRR16	0.86	0.25	3.37	0.000745	0.251
SCZ	EN_L6B	PRR16	0.20	0.09	2.28	0.0224	0.672
SCZ	EN_L6_CT	PRR16	0.23	0.09	2.70	0.00689	0.404
SCZ	EN_L6_IT_1	PRR16	0.14	0.10	1.36	0.173	0.883
SCZ	EN_L6_IT_2	PRR16	0.21	0.10	2.21	0.027	0.709
SCZ	IN_ADARB2	PRR16	-0.04	0.05	-0.86	0.388	0.892
SCZ	IN_LAMP5_LHX6	PRR16	-0.14	0.29	-0.50	0.617	0.995
SCZ	IN_LAMP5_RELN	PRR16	-0.02	0.05	-0.49	0.625	0.989
SCZ	IN_PVALB	PRR16	0.01	0.06	0.19	0.847	0.98
SCZ	IN_PVALB_CHC	PRR16	-0.09	0.07	-1.39	0.163	0.862
SCZ	IN_SST	PRR16	0.09	0.14	0.69	0.488	0.966
SCZ	IN_VIP	PRR16	0.03	0.05	0.59	0.555	0.934
SCZ	Micro	PRR16	-0.07	0.12	-0.55	0.58	0.94
SCZ	OPC	PRR16	-0.05	0.10	-0.55	0.579	0.943
SCZ	Oligo	PRR16	-0.05	0.08	-0.66	0.506	0.927
SCZ	PC	PRR16	0.17	0.18	0.91	0.361	0.903
SCZ	Astro	PRR18	0.01	0.08	0.10	0.921	0.99
SCZ	EN_L2_3_IT	PRR18	-0.12	0.10	-1.18	0.239	0.904
SCZ	IN_SST	PRR18	-0.02	0.18	-0.13	0.896	0.999
SCZ	OPC	PRR18	-0.01	0.09	-0.13	0.894	0.99
SCZ	Oligo	PRR18	-0.05	0.06	-0.84	0.399	0.905
SCZ	EN_L2_3_IT	PRR19	0.00	0.18	0.03	0.979	0.997
SCZ	Astro	PRR22	-0.09	0.10	-0.94	0.349	0.839
SCZ	EN_L2_3_IT	PRR22	-0.08	0.08	-0.95	0.34	0.933
SCZ	EN_L3_5_IT_2	PRR22	-0.13	0.20	-0.64	0.523	0.966
SCZ	EN_L3_5_IT_3	PRR22	0.06	0.17	0.33	0.741	0.978
SCZ	IN_PVALB	PRR22	-0.44	0.17	-2.60	0.00922	0.458
SCZ	IN_SST	PRR22	-0.29	0.17	-1.74	0.0814	0.851
SCZ	IN_VIP	PRR22	-0.14	0.19	-0.71	0.477	0.91
SCZ	Oligo	PRR22	-0.15	0.09	-1.63	0.103	0.733
SCZ	Astro	PRR3	-0.02	0.04	-0.39	0.695	0.947
SCZ	EN_L2_3_IT	PRR3	-0.01	0.04	-0.29	0.772	0.981
SCZ	EN_L3_5_IT_1	PRR3	-0.03	0.05	-0.48	0.633	0.999
SCZ	EN_L3_5_IT_2	PRR3	0.02	0.04	0.56	0.573	0.97
SCZ	EN_L3_5_IT_3	PRR3	-0.01	0.04	-0.28	0.782	0.981
SCZ	EN_L5_6_NP	PRR3	-0.01	0.07	-0.16	0.872	0.999
SCZ	EN_L5_ET	PRR3	0.11	0.52	0.22	0.828	0.988
SCZ	EN_L6B	PRR3	-0.03	0.07	-0.47	0.637	0.963
SCZ	EN_L6_CT	PRR3	0.01	0.06	0.23	0.819	0.981
SCZ	EN_L6_IT_1	PRR3	-0.02	0.06	-0.23	0.814	0.984
SCZ	EN_L6_IT_2	PRR3	0.04	0.08	0.52	0.603	0.98
SCZ	IN_ADARB2	PRR3	-0.02	0.06	-0.41	0.683	0.962
SCZ	IN_LAMP5_LHX6	PRR3	-0.06	0.07	-0.88	0.377	0.995
SCZ	IN_LAMP5_RELN	PRR3	-0.04	0.05	-0.80	0.424	0.967
SCZ	IN_PVALB	PRR3	-0.00	0.04	-0.08	0.934	0.991
SCZ	IN_PVALB_CHC	PRR3	0.15	0.07	2.03	0.0427	0.716
SCZ	IN_SST	PRR3	-0.08	0.04	-1.77	0.0773	0.846
SCZ	IN_VIP	PRR3	0.01	0.04	0.20	0.84	0.976
SCZ	Micro	PRR3	0.00	0.07	0.07	0.946	0.992
SCZ	OPC	PRR3	-0.01	0.05	-0.27	0.786	0.98
SCZ	Oligo	PRR3	0.02	0.03	0.66	0.511	0.928
SCZ	Astro	PRR36	0.15	0.08	1.83	0.0678	0.594
SCZ	EN_L2_3_IT	PRR36	-0.06	0.05	-1.21	0.226	0.897
SCZ	EN_L3_5_IT_1	PRR36	0.05	0.08	0.61	0.545	0.999
SCZ	EN_L3_5_IT_2	PRR36	-0.05	0.05	-0.96	0.336	0.937
SCZ	EN_L3_5_IT_3	PRR36	-0.06	0.07	-0.93	0.351	0.915
SCZ	EN_L5_6_NP	PRR36	-0.09	0.18	-0.51	0.61	0.999
SCZ	EN_L6B	PRR36	0.13	0.21	0.63	0.531	0.946
SCZ	EN_L6_CT	PRR36	-0.34	0.16	-2.11	0.0352	0.587
SCZ	EN_L6_IT_1	PRR36	-0.05	0.09	-0.60	0.551	0.959
SCZ	IN_ADARB2	PRR36	0.10	0.09	1.03	0.302	0.857
SCZ	IN_LAMP5_RELN	PRR36	0.00	0.09	0.04	0.965	0.998
SCZ	IN_PVALB	PRR36	-0.05	0.07	-0.68	0.497	0.927
SCZ	IN_SST	PRR36	-0.04	0.07	-0.52	0.605	0.977
SCZ	IN_VIP	PRR36	0.00	0.05	0.08	0.933	0.99
SCZ	OPC	PRR36	0.02	0.07	0.25	0.803	0.981
SCZ	Oligo	PRR36	-0.02	0.07	-0.24	0.808	0.975
SCZ	Astro	PRR5	0.05	0.07	0.70	0.485	0.894
SCZ	EN_L2_3_IT	PRR5	0.07	0.09	0.81	0.42	0.955
SCZ	EN_L3_5_IT_2	PRR5	-0.23	0.22	-1.09	0.276	0.924
SCZ	EN_L3_5_IT_3	PRR5	0.11	0.08	1.25	0.212	0.856
SCZ	EN_L5_6_NP	PRR5	-0.16	0.16	-0.99	0.322	0.999
SCZ	EN_L6B	PRR5	0.05	0.17	0.28	0.782	0.979
SCZ	EN_L6_CT	PRR5	-0.17	0.10	-1.63	0.104	0.75
SCZ	IN_PVALB	PRR5	-0.07	0.07	-1.02	0.31	0.885
SCZ	IN_SST	PRR5	-0.02	0.08	-0.25	0.8	0.992
SCZ	IN_VIP	PRR5	-0.02	0.09	-0.27	0.784	0.972
SCZ	Micro	PRR5	0.19	0.09	2.07	0.0387	0.507
SCZ	Oligo	PRR5	-0.04	0.09	-0.41	0.683	0.958
SCZ	Astro	PRR5-ARHGAP8	0.15	0.10	1.50	0.133	0.69
SCZ	EN_L2_3_IT	PRR5-ARHGAP8	-0.02	0.09	-0.20	0.838	0.987
SCZ	EN_L3_5_IT_3	PRR5-ARHGAP8	0.00	0.11	0.01	0.99	1
SCZ	IN_PVALB	PRR5-ARHGAP8	-0.13	0.09	-1.34	0.179	0.819
SCZ	IN_SST	PRR5-ARHGAP8	-0.33	0.17	-1.93	0.0537	0.826
SCZ	IN_VIP	PRR5-ARHGAP8	-0.46	0.20	-2.25	0.0242	0.497
SCZ	Micro	PRR5-ARHGAP8	0.06	0.12	0.56	0.579	0.94
SCZ	Adaptive	PRR5L	-0.31	0.22	-1.43	0.151	0.999
SCZ	Astro	PRR5L	0.10	0.05	1.96	0.0504	0.557
SCZ	EN_L2_3_IT	PRR5L	0.06	0.06	0.88	0.379	0.949
SCZ	EN_L3_5_IT_1	PRR5L	0.32	0.12	2.75	0.006	0.999
SCZ	EN_L3_5_IT_2	PRR5L	-0.04	0.10	-0.42	0.678	0.98
SCZ	EN_L3_5_IT_3	PRR5L	0.16	0.09	1.87	0.0614	0.677
SCZ	EN_L6_IT_1	PRR5L	0.26	0.21	1.24	0.215	0.89
SCZ	Endo	PRR5L	-0.17	0.08	-2.15	0.0314	0.281
SCZ	IN_PVALB	PRR5L	-0.06	0.10	-0.58	0.564	0.935
SCZ	IN_PVALB_CHC	PRR5L	-0.22	0.20	-1.08	0.279	0.909
SCZ	IN_SST	PRR5L	-0.00	0.19	-0.02	0.988	0.999
SCZ	IN_VIP	PRR5L	0.03	0.09	0.35	0.725	0.964
SCZ	Micro	PRR5L	0.11	0.14	0.83	0.404	0.886
SCZ	OPC	PRR5L	0.12	0.06	2.09	0.0368	0.587
SCZ	Oligo	PRR5L	-0.02	0.04	-0.61	0.542	0.933
SCZ	PC	PRR5L	-0.27	0.21	-1.31	0.19	0.822
SCZ	VLMC	PRR5L	0.21	0.24	0.89	0.375	0.938
SCZ	Astro	PRR7	-0.02	0.07	-0.26	0.793	0.964
SCZ	EN_L2_3_IT	PRR7	-0.04	0.05	-0.82	0.415	0.955
SCZ	EN_L3_5_IT_1	PRR7	0.08	0.08	1.11	0.267	0.999
SCZ	EN_L3_5_IT_2	PRR7	-0.01	0.05	-0.12	0.907	0.997
SCZ	EN_L3_5_IT_3	PRR7	-0.00	0.06	-0.06	0.956	0.998
SCZ	EN_L5_6_NP	PRR7	-0.45	0.17	-2.67	0.00763	0.937
SCZ	EN_L6B	PRR7	-0.11	0.09	-1.20	0.23	0.877
SCZ	EN_L6_CT	PRR7	-0.01	0.16	-0.08	0.939	0.995
SCZ	EN_L6_IT_1	PRR7	-0.01	0.08	-0.14	0.892	0.992
SCZ	EN_L6_IT_2	PRR7	-0.08	0.20	-0.42	0.674	0.982
SCZ	IN_ADARB2	PRR7	-0.05	0.07	-0.68	0.494	0.926
SCZ	IN_LAMP5_LHX6	PRR7	0.18	0.18	1.04	0.299	0.995
SCZ	IN_LAMP5_RELN	PRR7	0.09	0.09	1.07	0.285	0.957
SCZ	IN_PVALB	PRR7	0.03	0.07	0.49	0.622	0.946
SCZ	IN_SST	PRR7	0.03	0.07	0.42	0.677	0.983
SCZ	IN_VIP	PRR7	-0.01	0.05	-0.12	0.903	0.985
SCZ	OPC	PRR7	0.13	0.07	1.99	0.0467	0.612
SCZ	Oligo	PRR7	-0.04	0.04	-0.85	0.396	0.904
SCZ	Astro	PRRC1	-0.04	0.04	-0.96	0.337	0.833
SCZ	EN_L2_3_IT	PRRC1	0.05	0.03	1.79	0.0738	0.789
SCZ	EN_L3_5_IT_1	PRRC1	0.12	0.07	1.83	0.067	0.999
SCZ	EN_L3_5_IT_2	PRRC1	0.03	0.04	0.63	0.526	0.966
SCZ	EN_L3_5_IT_3	PRRC1	0.05	0.04	1.13	0.26	0.877
SCZ	EN_L5_6_NP	PRRC1	0.11	0.09	1.24	0.215	0.999
SCZ	EN_L6B	PRRC1	0.15	0.09	1.66	0.0964	0.794
SCZ	EN_L6_CT	PRRC1	0.08	0.06	1.19	0.233	0.839
SCZ	EN_L6_IT_1	PRRC1	0.09	0.07	1.41	0.16	0.883
SCZ	EN_L6_IT_2	PRRC1	0.04	0.08	0.49	0.623	0.981
SCZ	Endo	PRRC1	-0.31	0.15	-1.99	0.0464	0.322
SCZ	IN_ADARB2	PRRC1	0.08	0.06	1.32	0.185	0.797
SCZ	IN_LAMP5_LHX6	PRRC1	-0.01	0.09	-0.08	0.939	0.998
SCZ	IN_LAMP5_RELN	PRRC1	0.05	0.06	0.72	0.473	0.969
SCZ	IN_PVALB	PRRC1	-0.03	0.04	-0.65	0.515	0.929
SCZ	IN_PVALB_CHC	PRRC1	0.07	0.08	0.85	0.397	0.932
SCZ	IN_SST	PRRC1	0.00	0.05	0.09	0.932	0.999
SCZ	IN_VIP	PRRC1	-0.00	0.04	-0.11	0.91	0.985
SCZ	Micro	PRRC1	0.08	0.06	1.34	0.18	0.76
SCZ	OPC	PRRC1	0.04	0.03	1.21	0.225	0.823
SCZ	Oligo	PRRC1	0.03	0.03	0.91	0.364	0.893
SCZ	VLMC	PRRC1	-0.08	0.20	-0.38	0.702	0.966
SCZ	Astro	PRRC2A	-0.00	0.04	-0.00	0.998	0.999
SCZ	EN_L2_3_IT	PRRC2A	-0.02	0.03	-0.64	0.52	0.964
SCZ	EN_L3_5_IT_1	PRRC2A	0.06	0.05	1.31	0.19	0.999
SCZ	EN_L3_5_IT_2	PRRC2A	-0.02	0.04	-0.40	0.687	0.983
SCZ	EN_L3_5_IT_3	PRRC2A	0.00	0.04	0.10	0.918	0.993
SCZ	EN_L5_6_NP	PRRC2A	-0.05	0.06	-0.76	0.446	0.999
SCZ	EN_L6B	PRRC2A	-0.01	0.07	-0.08	0.932	0.993
SCZ	EN_L6_CT	PRRC2A	-0.04	0.06	-0.66	0.508	0.937
SCZ	EN_L6_IT_1	PRRC2A	0.02	0.05	0.46	0.645	0.968
SCZ	EN_L6_IT_2	PRRC2A	-0.06	0.08	-0.78	0.435	0.965
SCZ	Endo	PRRC2A	0.20	0.13	1.58	0.115	0.476
SCZ	IN_ADARB2	PRRC2A	-0.03	0.05	-0.50	0.616	0.95
SCZ	IN_LAMP5_LHX6	PRRC2A	-0.07	0.06	-1.10	0.272	0.995
SCZ	IN_LAMP5_RELN	PRRC2A	-0.01	0.05	-0.27	0.789	0.993
SCZ	IN_PVALB	PRRC2A	-0.06	0.04	-1.76	0.0777	0.717
SCZ	IN_PVALB_CHC	PRRC2A	0.03	0.06	0.44	0.661	0.973
SCZ	IN_SST	PRRC2A	-0.05	0.04	-1.36	0.173	0.904
SCZ	IN_VIP	PRRC2A	-0.02	0.03	-0.70	0.481	0.912
SCZ	Micro	PRRC2A	0.03	0.04	0.63	0.532	0.929
SCZ	OPC	PRRC2A	0.01	0.04	0.30	0.766	0.978
SCZ	Oligo	PRRC2A	-0.06	0.03	-2.16	0.0311	0.566
SCZ	PC	PRRC2A	0.16	0.15	1.04	0.299	0.894
SCZ	Adaptive	PRRC2C	0.04	0.10	0.42	0.671	0.999
SCZ	Astro	PRRC2C	0.02	0.03	0.62	0.533	0.911
SCZ	EN_L2_3_IT	PRRC2C	-0.01	0.02	-0.50	0.619	0.97
SCZ	EN_L3_5_IT_1	PRRC2C	0.01	0.03	0.25	0.805	0.999
SCZ	EN_L3_5_IT_2	PRRC2C	0.00	0.02	0.11	0.915	0.997
SCZ	EN_L3_5_IT_3	PRRC2C	0.01	0.02	0.29	0.769	0.981
SCZ	EN_L5_6_NP	PRRC2C	-0.02	0.03	-0.67	0.504	0.999
SCZ	EN_L5_ET	PRRC2C	-0.66	0.26	-2.53	0.0115	0.628
SCZ	EN_L6B	PRRC2C	-0.02	0.04	-0.53	0.593	0.954
SCZ	EN_L6_CT	PRRC2C	0.01	0.03	0.26	0.796	0.979
SCZ	EN_L6_IT_1	PRRC2C	-0.01	0.03	-0.16	0.87	0.988
SCZ	EN_L6_IT_2	PRRC2C	0.05	0.04	1.43	0.154	0.87
SCZ	Endo	PRRC2C	0.11	0.06	1.93	0.0542	0.347
SCZ	IN_ADARB2	PRRC2C	-0.04	0.03	-1.40	0.161	0.78
SCZ	IN_LAMP5_LHX6	PRRC2C	0.02	0.03	0.50	0.617	0.995
SCZ	IN_LAMP5_RELN	PRRC2C	-0.01	0.03	-0.28	0.78	0.993
SCZ	IN_PVALB	PRRC2C	-0.04	0.03	-1.44	0.15	0.805
SCZ	IN_PVALB_CHC	PRRC2C	0.01	0.03	0.16	0.87	0.992
SCZ	IN_SST	PRRC2C	0.01	0.02	0.59	0.553	0.967
SCZ	IN_VIP	PRRC2C	0.00	0.02	0.16	0.87	0.98
SCZ	Micro	PRRC2C	0.02	0.03	0.67	0.501	0.921
SCZ	OPC	PRRC2C	0.01	0.02	0.36	0.722	0.972
SCZ	Oligo	PRRC2C	-0.01	0.02	-0.35	0.725	0.963
SCZ	PC	PRRC2C	-0.02	0.06	-0.36	0.716	0.976
SCZ	PVM	PRRC2C	-0.02	0.08	-0.19	0.851	0.99
SCZ	SMC	PRRC2C	0.42	0.15	2.80	0.00518	0.159
SCZ	VLMC	PRRC2C	0.08	0.08	1.00	0.318	0.935
SCZ	EN_L2_3_IT	PRRG2	0.01	0.10	0.14	0.888	0.993
SCZ	Oligo	PRRG2	0.00	0.12	0.01	0.988	0.998
SCZ	Astro	PRRG3	-0.03	0.10	-0.24	0.806	0.968
SCZ	EN_L2_3_IT	PRRG3	0.06	0.04	1.59	0.112	0.825
SCZ	EN_L3_5_IT_1	PRRG3	0.00	0.05	0.07	0.945	0.999
SCZ	EN_L3_5_IT_2	PRRG3	-0.01	0.04	-0.15	0.882	0.997
SCZ	EN_L3_5_IT_3	PRRG3	0.03	0.04	0.65	0.513	0.952
SCZ	EN_L5_6_NP	PRRG3	-0.01	0.07	-0.16	0.871	0.999
SCZ	EN_L6B	PRRG3	0.23	0.08	2.97	0.00298	0.448
SCZ	EN_L6_CT	PRRG3	-0.02	0.06	-0.33	0.743	0.973
SCZ	EN_L6_IT_1	PRRG3	0.02	0.06	0.26	0.796	0.984
SCZ	EN_L6_IT_2	PRRG3	0.08	0.10	0.88	0.379	0.942
SCZ	IN_ADARB2	PRRG3	0.02	0.06	0.31	0.757	0.975
SCZ	IN_LAMP5_LHX6	PRRG3	0.02	0.08	0.30	0.764	0.997
SCZ	IN_LAMP5_RELN	PRRG3	-0.00	0.07	-0.06	0.955	0.997
SCZ	IN_PVALB	PRRG3	0.03	0.07	0.49	0.627	0.946
SCZ	IN_SST	PRRG3	0.02	0.05	0.40	0.686	0.983
SCZ	IN_VIP	PRRG3	0.10	0.06	1.83	0.0666	0.614
SCZ	OPC	PRRG3	0.31	0.20	1.60	0.11	0.738
SCZ	Oligo	PRRG3	0.02	0.08	0.29	0.775	0.969
SCZ	EN_L2_3_IT	PRRG4	0.00	0.21	0.01	0.988	0.998
SCZ	Micro	PRRG4	0.08	0.10	0.80	0.421	0.892
SCZ	OPC	PRRG4	-0.39	0.21	-1.82	0.0692	0.67
SCZ	Astro	PRRT1	-0.08	0.06	-1.27	0.205	0.761
SCZ	EN_L2_3_IT	PRRT1	0.09	0.06	1.38	0.167	0.866
SCZ	EN_L3_5_IT_1	PRRT1	0.08	0.07	1.10	0.272	0.999
SCZ	EN_L3_5_IT_2	PRRT1	0.12	0.06	1.88	0.0595	0.763
SCZ	EN_L3_5_IT_3	PRRT1	0.05	0.07	0.72	0.473	0.944
SCZ	EN_L5_6_NP	PRRT1	0.09	0.10	0.96	0.338	0.999
SCZ	EN_L6B	PRRT1	0.20	0.10	1.98	0.0477	0.728
SCZ	EN_L6_CT	PRRT1	0.00	0.08	0.05	0.964	0.999
SCZ	EN_L6_IT_1	PRRT1	-0.04	0.09	-0.49	0.623	0.967
SCZ	EN_L6_IT_2	PRRT1	-0.18	0.11	-1.59	0.111	0.838
SCZ	IN_ADARB2	PRRT1	0.06	0.08	0.70	0.486	0.925
SCZ	IN_LAMP5_LHX6	PRRT1	0.04	0.09	0.43	0.668	0.996
SCZ	IN_LAMP5_RELN	PRRT1	0.02	0.08	0.19	0.852	0.993
SCZ	IN_PVALB	PRRT1	0.01	0.06	0.18	0.859	0.981
SCZ	IN_PVALB_CHC	PRRT1	0.07	0.10	0.76	0.45	0.941
SCZ	IN_SST	PRRT1	0.02	0.07	0.29	0.774	0.989
SCZ	IN_VIP	PRRT1	0.06	0.06	1.15	0.249	0.807
SCZ	Micro	PRRT1	0.14	0.10	1.34	0.181	0.76
SCZ	OPC	PRRT1	0.10	0.06	1.54	0.123	0.746
SCZ	Oligo	PRRT1	-0.05	0.05	-1.08	0.279	0.859
SCZ	Astro	PRRT3	-0.03	0.05	-0.63	0.528	0.909
SCZ	EN_L2_3_IT	PRRT3	-0.07	0.04	-1.74	0.0825	0.803
SCZ	EN_L3_5_IT_1	PRRT3	0.02	0.07	0.23	0.819	0.999
SCZ	EN_L3_5_IT_2	PRRT3	-0.03	0.05	-0.65	0.513	0.963
SCZ	EN_L3_5_IT_3	PRRT3	-0.11	0.05	-2.51	0.0121	0.454
SCZ	EN_L5_6_NP	PRRT3	0.07	0.13	0.52	0.606	0.999
SCZ	EN_L6B	PRRT3	0.01	0.08	0.13	0.898	0.989
SCZ	EN_L6_CT	PRRT3	-0.08	0.07	-1.22	0.221	0.838
SCZ	EN_L6_IT_1	PRRT3	-0.09	0.07	-1.24	0.216	0.89
SCZ	EN_L6_IT_2	PRRT3	0.05	0.10	0.46	0.648	0.982
SCZ	IN_ADARB2	PRRT3	-0.05	0.07	-0.67	0.504	0.928
SCZ	IN_LAMP5_LHX6	PRRT3	-0.04	0.18	-0.21	0.837	0.997
SCZ	IN_LAMP5_RELN	PRRT3	-0.15	0.08	-1.89	0.0587	0.844
SCZ	IN_PVALB	PRRT3	-0.04	0.05	-0.87	0.386	0.903
SCZ	IN_PVALB_CHC	PRRT3	0.04	0.14	0.29	0.77	0.981
SCZ	IN_SST	PRRT3	-0.02	0.06	-0.30	0.764	0.987
SCZ	IN_VIP	PRRT3	-0.01	0.05	-0.17	0.866	0.98
SCZ	OPC	PRRT3	-0.09	0.05	-1.74	0.0822	0.693
SCZ	Oligo	PRRT3	-0.07	0.04	-1.82	0.0689	0.67
SCZ	Astro	PRRT4	-0.01	0.12	-0.05	0.96	0.995
SCZ	EN_L2_3_IT	PRRT4	0.14	0.19	0.76	0.445	0.956
SCZ	IN_ADARB2	PRRT4	-0.06	0.08	-0.82	0.415	0.905
SCZ	IN_LAMP5_LHX6	PRRT4	0.05	0.09	0.54	0.587	0.995
SCZ	IN_LAMP5_RELN	PRRT4	-0.03	0.08	-0.37	0.711	0.993
SCZ	IN_PVALB	PRRT4	-0.10	0.04	-2.40	0.0165	0.515
SCZ	IN_PVALB_CHC	PRRT4	-0.11	0.17	-0.67	0.505	0.948
SCZ	IN_SST	PRRT4	-0.07	0.06	-1.19	0.234	0.92
SCZ	IN_VIP	PRRT4	-0.06	0.05	-1.18	0.239	0.803
SCZ	Oligo	PRRT4	0.10	0.12	0.83	0.405	0.906
SCZ	Astro	PRRX1	0.04	0.07	0.61	0.545	0.913
SCZ	EN_L2_3_IT	PRRX1	0.13	0.10	1.26	0.209	0.885
SCZ	EN_L3_5_IT_2	PRRX1	-0.16	0.13	-1.20	0.229	0.906
SCZ	EN_L3_5_IT_3	PRRX1	-0.01	0.14	-0.04	0.965	0.998
SCZ	EN_L5_6_NP	PRRX1	-0.10	0.15	-0.69	0.488	0.999
SCZ	EN_L6B	PRRX1	0.01	0.11	0.09	0.931	0.993
SCZ	EN_L6_CT	PRRX1	0.14	0.16	0.87	0.384	0.905
SCZ	EN_L6_IT_1	PRRX1	0.08	0.11	0.70	0.482	0.946
SCZ	EN_L6_IT_2	PRRX1	0.01	0.16	0.08	0.933	0.998
SCZ	IN_LAMP5_RELN	PRRX1	0.12	0.18	0.68	0.494	0.974
SCZ	IN_PVALB	PRRX1	-0.03	0.10	-0.34	0.733	0.964
SCZ	IN_PVALB_CHC	PRRX1	0.06	0.10	0.55	0.582	0.958
SCZ	IN_SST	PRRX1	-0.00	0.23	-0.01	0.992	0.999
SCZ	IN_VIP	PRRX1	0.01	0.19	0.07	0.941	0.991
SCZ	OPC	PRRX1	0.05	0.04	1.32	0.188	0.793
SCZ	Oligo	PRRX1	0.01	0.08	0.07	0.941	0.993
SCZ	PC	PRRX1	0.00	0.09	0.02	0.983	0.999
SCZ	SMC	PRRX1	0.36	0.42	0.85	0.395	0.786
SCZ	VLMC	PRRX1	-0.04	0.11	-0.38	0.704	0.966
SCZ	Astro	PRRX2	-0.01	0.10	-0.12	0.904	0.988
SCZ	EN_L2_3_IT	PRRX2	-0.04	0.08	-0.55	0.581	0.966
SCZ	EN_L3_5_IT_2	PRRX2	-0.06	0.18	-0.36	0.722	0.985
SCZ	EN_L3_5_IT_3	PRRX2	-0.16	0.15	-1.11	0.269	0.883
SCZ	IN_PVALB	PRRX2	-0.14	0.15	-0.96	0.335	0.892
SCZ	IN_SST	PRRX2	-0.35	0.20	-1.79	0.0739	0.841
SCZ	IN_VIP	PRRX2	-0.34	0.17	-1.95	0.0508	0.6
SCZ	OPC	PRRX2	0.10	0.07	1.49	0.136	0.751
SCZ	Oligo	PRRX2	-0.02	0.08	-0.30	0.761	0.968
SCZ	EN_L2_3_IT	PRSS12	-0.03	0.08	-0.36	0.716	0.976
SCZ	EN_L3_5_IT_1	PRSS12	-0.04	0.08	-0.57	0.571	0.999
SCZ	EN_L3_5_IT_2	PRSS12	-0.12	0.10	-1.26	0.208	0.902
SCZ	EN_L3_5_IT_3	PRSS12	-0.04	0.13	-0.28	0.781	0.981
SCZ	EN_L5_6_NP	PRSS12	0.00	0.29	0.01	0.989	0.999
SCZ	Endo	PRSS12	-0.68	0.26	-2.58	0.00977	0.17
SCZ	IN_ADARB2	PRSS12	-0.08	0.22	-0.36	0.717	0.97
SCZ	IN_LAMP5_LHX6	PRSS12	0.02	0.07	0.31	0.754	0.997
SCZ	IN_LAMP5_RELN	PRSS12	0.05	0.05	1.07	0.284	0.957
SCZ	IN_PVALB_CHC	PRSS12	0.07	0.12	0.53	0.597	0.961
SCZ	IN_SST	PRSS12	0.11	0.14	0.78	0.435	0.959
SCZ	IN_VIP	PRSS12	-0.05	0.09	-0.62	0.538	0.928
SCZ	Oligo	PRSS12	0.09	0.09	1.09	0.276	0.857
SCZ	EN_L2_3_IT	PRSS16	-0.02	0.22	-0.08	0.934	0.996
SCZ	EN_L3_5_IT_2	PRSS16	0.20	0.16	1.30	0.195	0.893
SCZ	EN_L3_5_IT_3	PRSS16	-0.24	0.16	-1.47	0.141	0.79
SCZ	Astro	PRSS23	0.00	0.08	0.06	0.951	0.993
SCZ	EN_L2_3_IT	PRSS23	0.10	0.06	1.73	0.0842	0.806
SCZ	EN_L3_5_IT_1	PRSS23	0.03	0.06	0.55	0.584	0.999
SCZ	EN_L3_5_IT_2	PRSS23	0.01	0.07	0.10	0.92	0.997
SCZ	EN_L3_5_IT_3	PRSS23	0.02	0.08	0.31	0.753	0.978
SCZ	EN_L5_6_NP	PRSS23	-0.02	0.09	-0.25	0.804	0.999
SCZ	EN_L5_ET	PRSS23	0.65	0.41	1.60	0.111	0.902
SCZ	EN_L6B	PRSS23	0.01	0.11	0.07	0.943	0.993
SCZ	EN_L6_CT	PRSS23	0.09	0.10	0.89	0.375	0.905
SCZ	EN_L6_IT_1	PRSS23	0.07	0.07	0.92	0.359	0.926
SCZ	EN_L6_IT_2	PRSS23	0.15	0.11	1.45	0.148	0.863
SCZ	Endo	PRSS23	0.22	0.10	2.18	0.0293	0.27
SCZ	IN_ADARB2	PRSS23	0.19	0.07	2.59	0.00948	0.417
SCZ	IN_LAMP5_LHX6	PRSS23	0.16	0.10	1.53	0.126	0.995
SCZ	IN_LAMP5_RELN	PRSS23	0.12	0.08	1.42	0.156	0.933
SCZ	IN_PVALB	PRSS23	0.05	0.05	0.94	0.349	0.894
SCZ	IN_PVALB_CHC	PRSS23	0.02	0.07	0.24	0.81	0.985
SCZ	IN_SST	PRSS23	0.02	0.07	0.27	0.786	0.989
SCZ	IN_VIP	PRSS23	0.02	0.05	0.51	0.609	0.944
SCZ	OPC	PRSS23	0.02	0.05	0.50	0.619	0.954
SCZ	Oligo	PRSS23	0.01	0.06	0.26	0.793	0.972
SCZ	VLMC	PRSS23	-0.42	0.27	-1.53	0.125	0.876
SCZ	Astro	PRSS3	0.04	0.09	0.40	0.687	0.944
SCZ	EN_L2_3_IT	PRSS3	-0.04	0.06	-0.59	0.554	0.965
SCZ	EN_L3_5_IT_1	PRSS3	-0.00	0.05	-0.04	0.968	0.999
SCZ	EN_L3_5_IT_2	PRSS3	-0.17	0.08	-2.08	0.0375	0.701
SCZ	EN_L3_5_IT_3	PRSS3	-0.08	0.10	-0.87	0.384	0.923
SCZ	EN_L5_6_NP	PRSS3	-0.03	0.28	-0.12	0.904	0.999
SCZ	EN_L5_ET	PRSS3	0.66	0.51	1.29	0.198	0.935
SCZ	EN_L6B	PRSS3	-0.01	0.13	-0.09	0.927	0.992
SCZ	EN_L6_CT	PRSS3	0.02	0.25	0.08	0.94	0.995
SCZ	EN_L6_IT_1	PRSS3	-0.03	0.08	-0.32	0.748	0.979
SCZ	EN_L6_IT_2	PRSS3	-0.04	0.07	-0.57	0.568	0.975
SCZ	Endo	PRSS3	0.04	0.21	0.18	0.856	0.961
SCZ	IN_ADARB2	PRSS3	-0.14	0.10	-1.43	0.153	0.772
SCZ	IN_PVALB	PRSS3	-0.12	0.10	-1.15	0.249	0.857
SCZ	IN_SST	PRSS3	0.06	0.09	0.63	0.527	0.967
SCZ	IN_VIP	PRSS3	0.01	0.09	0.11	0.912	0.986
SCZ	OPC	PRSS3	-0.27	0.16	-1.77	0.0773	0.686
SCZ	Oligo	PRSS3	0.01	0.06	0.17	0.864	0.981
SCZ	Astro	PRSS35	-0.04	0.09	-0.44	0.662	0.939
SCZ	EN_L2_3_IT	PRSS38	-0.08	0.20	-0.42	0.676	0.975
SCZ	Astro	PRSS48	-0.11	0.12	-0.94	0.348	0.839
SCZ	EN_L2_3_IT	PRSS48	-0.00	0.09	-0.04	0.969	0.997
SCZ	EN_L3_5_IT_1	PRSS48	-0.07	0.11	-0.63	0.527	0.999
SCZ	EN_L3_5_IT_2	PRSS48	-0.03	0.10	-0.26	0.796	0.993
SCZ	EN_L3_5_IT_3	PRSS48	-0.04	0.10	-0.34	0.73	0.975
SCZ	EN_L5_6_NP	PRSS48	-0.10	0.12	-0.77	0.442	0.999
SCZ	EN_L5_ET	PRSS48	-0.47	0.49	-0.95	0.343	0.98
SCZ	EN_L6B	PRSS48	0.08	0.12	0.67	0.504	0.945
SCZ	EN_L6_CT	PRSS48	-0.04	0.12	-0.32	0.75	0.973
SCZ	EN_L6_IT_1	PRSS48	-0.10	0.12	-0.78	0.435	0.94
SCZ	EN_L6_IT_2	PRSS48	-0.23	0.30	-0.76	0.448	0.967
SCZ	Endo	PRSS48	-0.35	0.21	-1.62	0.105	0.459
SCZ	IN_ADARB2	PRSS48	-0.12	0.23	-0.50	0.618	0.95
SCZ	IN_LAMP5_LHX6	PRSS48	-0.01	0.12	-0.12	0.901	0.997
SCZ	IN_PVALB	PRSS48	0.07	0.10	0.73	0.466	0.921
SCZ	IN_PVALB_CHC	PRSS48	-0.14	0.22	-0.62	0.535	0.95
SCZ	IN_SST	PRSS48	-0.27	0.26	-1.05	0.294	0.927
SCZ	IN_VIP	PRSS48	-0.02	0.08	-0.26	0.796	0.974
SCZ	OPC	PRSS48	-0.06	0.09	-0.69	0.489	0.921
SCZ	Oligo	PRSS48	-0.10	0.08	-1.29	0.196	0.823
SCZ	PC	PRSS48	-0.53	0.19	-2.70	0.00685	0.39
SCZ	Astro	PRSS51	-0.07	0.10	-0.73	0.465	0.885
SCZ	EN_L2_3_IT	PRSS51	-0.06	0.09	-0.68	0.495	0.961
SCZ	EN_L3_5_IT_1	PRSS51	-0.13	0.10	-1.32	0.187	0.999
SCZ	EN_L3_5_IT_2	PRSS51	-0.13	0.09	-1.44	0.149	0.87
SCZ	EN_L3_5_IT_3	PRSS51	-0.11	0.09	-1.16	0.244	0.873
SCZ	EN_L5_6_NP	PRSS51	-0.14	0.10	-1.44	0.149	0.999
SCZ	EN_L5_ET	PRSS51	0.64	0.40	1.61	0.108	0.902
SCZ	EN_L6B	PRSS51	-0.04	0.10	-0.41	0.684	0.97
SCZ	EN_L6_CT	PRSS51	-0.01	0.11	-0.11	0.915	0.993
SCZ	EN_L6_IT_1	PRSS51	-0.21	0.10	-1.97	0.0491	0.785
SCZ	EN_L6_IT_2	PRSS51	-0.05	0.11	-0.49	0.622	0.981
SCZ	IN_ADARB2	PRSS51	0.02	0.10	0.22	0.828	0.983
SCZ	IN_LAMP5_LHX6	PRSS51	-0.16	0.09	-1.77	0.0772	0.995
SCZ	IN_LAMP5_RELN	PRSS51	-0.06	0.09	-0.67	0.504	0.974
SCZ	IN_PVALB	PRSS51	-0.04	0.09	-0.41	0.684	0.956
SCZ	IN_PVALB_CHC	PRSS51	-0.01	0.11	-0.10	0.924	0.995
SCZ	IN_SST	PRSS51	-0.04	0.10	-0.47	0.641	0.983
SCZ	IN_VIP	PRSS51	-0.03	0.09	-0.39	0.695	0.96
SCZ	Micro	PRSS51	-0.02	0.11	-0.21	0.834	0.985
SCZ	OPC	PRSS51	-0.04	0.09	-0.39	0.696	0.967
SCZ	Oligo	PRSS51	-0.20	0.09	-2.06	0.039	0.601
SCZ	EN_L2_3_IT	PRSS54	0.00	0.11	0.02	0.98	0.997
SCZ	EN_L3_5_IT_2	PRSS54	-0.26	0.21	-1.21	0.226	0.904
SCZ	EN_L3_5_IT_3	PRSS54	-0.26	0.19	-1.37	0.171	0.822
SCZ	IN_PVALB	PRSS54	-0.17	0.21	-0.82	0.414	0.91
SCZ	IN_VIP	PRSS54	-0.25	0.21	-1.18	0.24	0.803
SCZ	Astro	PRSS55	0.13	0.14	0.88	0.381	0.853
SCZ	EN_L2_3_IT	PRSS55	0.04	0.17	0.23	0.821	0.985
SCZ	EN_L3_5_IT_3	PRSS55	0.06	0.19	0.34	0.732	0.975
SCZ	IN_LAMP5_RELN	PRSS55	-0.17	0.26	-0.66	0.51	0.974
SCZ	IN_PVALB	PRSS55	-0.10	0.15	-0.66	0.508	0.928
SCZ	IN_SST	PRSS55	-0.02	0.29	-0.07	0.947	0.999
SCZ	IN_VIP	PRSS55	-0.38	0.25	-1.49	0.135	0.717
SCZ	OPC	PRSS55	0.33	0.25	1.31	0.191	0.796
SCZ	EN_L2_3_IT	PRSS57	0.08	0.14	0.62	0.537	0.965
SCZ	EN_L3_5_IT_3	PRSS57	-0.26	0.26	-0.98	0.328	0.903
SCZ	IN_PVALB	PRSS57	-0.45	0.24	-1.89	0.0582	0.684
SCZ	Oligo	PRSS57	-0.06	0.13	-0.47	0.635	0.952
SCZ	Astro	PRTFDC1	-0.05	0.04	-1.29	0.196	0.756
SCZ	EN_L2_3_IT	PRTFDC1	-0.06	0.04	-1.53	0.127	0.839
SCZ	EN_L3_5_IT_1	PRTFDC1	0.01	0.05	0.22	0.826	0.999
SCZ	EN_L3_5_IT_2	PRTFDC1	0.00	0.04	0.11	0.916	0.997
SCZ	EN_L3_5_IT_3	PRTFDC1	-0.04	0.04	-1.00	0.317	0.899
SCZ	EN_L5_6_NP	PRTFDC1	0.09	0.06	1.37	0.17	0.999
SCZ	EN_L5_ET	PRTFDC1	0.00	0.61	0.01	0.995	1
SCZ	EN_L6B	PRTFDC1	0.03	0.08	0.38	0.704	0.97
SCZ	EN_L6_CT	PRTFDC1	0.01	0.06	0.17	0.864	0.985
SCZ	EN_L6_IT_1	PRTFDC1	-0.00	0.06	-0.06	0.948	0.997
SCZ	EN_L6_IT_2	PRTFDC1	-0.00	0.08	-0.03	0.972	0.998
SCZ	IN_ADARB2	PRTFDC1	-0.06	0.06	-1.02	0.306	0.859
SCZ	IN_LAMP5_LHX6	PRTFDC1	-0.03	0.06	-0.43	0.664	0.995
SCZ	IN_LAMP5_RELN	PRTFDC1	-0.01	0.06	-0.24	0.814	0.993
SCZ	IN_PVALB	PRTFDC1	-0.04	0.04	-0.89	0.372	0.898
SCZ	IN_PVALB_CHC	PRTFDC1	-0.11	0.08	-1.47	0.142	0.854
SCZ	IN_SST	PRTFDC1	-0.03	0.04	-0.72	0.474	0.963
SCZ	IN_VIP	PRTFDC1	-0.06	0.04	-1.40	0.162	0.75
SCZ	Micro	PRTFDC1	-0.18	0.07	-2.49	0.0129	0.41
SCZ	OPC	PRTFDC1	-0.04	0.03	-1.13	0.257	0.846
SCZ	Oligo	PRTFDC1	-0.02	0.03	-0.69	0.491	0.925
SCZ	VLMC	PRTFDC1	-0.22	0.21	-1.06	0.291	0.935
SCZ	Astro	PRTG	0.06	0.08	0.68	0.495	0.899
SCZ	EN_L2_3_IT	PRTG	-0.06	0.07	-0.79	0.427	0.955
SCZ	EN_L3_5_IT_2	PRTG	-0.12	0.16	-0.75	0.453	0.954
SCZ	EN_L3_5_IT_3	PRTG	-0.06	0.15	-0.43	0.67	0.967
SCZ	Endo	PRTG	-0.38	0.11	-3.38	0.000732	0.0502
SCZ	IN_PVALB	PRTG	-0.01	0.08	-0.15	0.88	0.983
SCZ	IN_SST	PRTG	-0.02	0.09	-0.25	0.801	0.992
SCZ	IN_VIP	PRTG	-0.00	0.05	-0.01	0.992	0.999
SCZ	OPC	PRTG	0.00	0.03	0.08	0.933	0.993
SCZ	Oligo	PRTG	-0.03	0.08	-0.34	0.733	0.963
SCZ	VLMC	PRTG	-0.02	0.27	-0.08	0.94	0.991
SCZ	EN_L2_3_IT	PRTN3	-0.12	0.11	-1.12	0.265	0.921
SCZ	Astro	PRUNE1	-0.06	0.04	-1.52	0.128	0.683
SCZ	EN_L2_3_IT	PRUNE1	-0.01	0.03	-0.15	0.879	0.993
SCZ	EN_L3_5_IT_1	PRUNE1	-0.09	0.07	-1.32	0.186	0.999
SCZ	EN_L3_5_IT_2	PRUNE1	-0.03	0.05	-0.63	0.53	0.966
SCZ	EN_L3_5_IT_3	PRUNE1	0.06	0.05	1.23	0.218	0.858
SCZ	EN_L5_6_NP	PRUNE1	0.03	0.16	0.21	0.837	0.999
SCZ	EN_L6B	PRUNE1	0.04	0.08	0.52	0.605	0.958
SCZ	EN_L6_CT	PRUNE1	0.00	0.07	0.03	0.979	0.999
SCZ	EN_L6_IT_1	PRUNE1	-0.08	0.08	-1.05	0.294	0.913
SCZ	EN_L6_IT_2	PRUNE1	0.06	0.08	0.73	0.464	0.967
SCZ	IN_ADARB2	PRUNE1	-0.02	0.07	-0.30	0.764	0.977
SCZ	IN_LAMP5_LHX6	PRUNE1	-0.03	0.08	-0.42	0.677	0.997
SCZ	IN_LAMP5_RELN	PRUNE1	-0.01	0.06	-0.17	0.868	0.993
SCZ	IN_PVALB	PRUNE1	0.04	0.05	0.87	0.385	0.903
SCZ	IN_PVALB_CHC	PRUNE1	-0.33	0.15	-2.21	0.0269	0.675
SCZ	IN_SST	PRUNE1	-0.04	0.05	-0.77	0.439	0.959
SCZ	IN_VIP	PRUNE1	0.04	0.04	1.10	0.273	0.821
SCZ	Micro	PRUNE1	0.07	0.09	0.77	0.439	0.901
SCZ	OPC	PRUNE1	-0.06	0.05	-1.14	0.256	0.846
SCZ	Oligo	PRUNE1	0.01	0.03	0.40	0.687	0.958
SCZ	Adaptive	PRUNE2	-0.01	0.16	-0.07	0.947	0.999
SCZ	Astro	PRUNE2	-0.00	0.03	-0.09	0.927	0.99
SCZ	EN_L2_3_IT	PRUNE2	0.05	0.03	1.62	0.106	0.814
SCZ	EN_L3_5_IT_1	PRUNE2	0.03	0.03	0.87	0.382	0.999
SCZ	EN_L3_5_IT_2	PRUNE2	0.04	0.03	1.58	0.114	0.841
SCZ	EN_L3_5_IT_3	PRUNE2	0.05	0.03	1.34	0.181	0.828
SCZ	EN_L5_6_NP	PRUNE2	0.02	0.03	0.69	0.489	0.999
SCZ	EN_L5_ET	PRUNE2	0.28	0.28	0.99	0.321	0.977
SCZ	EN_L6B	PRUNE2	0.03	0.04	0.82	0.41	0.926
SCZ	EN_L6_CT	PRUNE2	0.02	0.03	0.69	0.49	0.933
SCZ	EN_L6_IT_1	PRUNE2	0.06	0.04	1.49	0.137	0.878
SCZ	EN_L6_IT_2	PRUNE2	0.05	0.03	1.54	0.124	0.85
SCZ	Endo	PRUNE2	-0.02	0.07	-0.33	0.739	0.919
SCZ	IN_ADARB2	PRUNE2	0.02	0.03	0.53	0.594	0.948
SCZ	IN_LAMP5_LHX6	PRUNE2	0.02	0.03	0.73	0.467	0.995
SCZ	IN_LAMP5_RELN	PRUNE2	0.02	0.03	0.59	0.555	0.982
SCZ	IN_PVALB	PRUNE2	0.01	0.03	0.40	0.689	0.958
SCZ	IN_PVALB_CHC	PRUNE2	-0.01	0.04	-0.36	0.716	0.978
SCZ	IN_SST	PRUNE2	0.02	0.03	0.86	0.388	0.95
SCZ	IN_VIP	PRUNE2	0.02	0.02	1.03	0.305	0.835
SCZ	Micro	PRUNE2	-0.08	0.04	-2.00	0.0451	0.527
SCZ	OPC	PRUNE2	-0.01	0.02	-0.30	0.766	0.978
SCZ	Oligo	PRUNE2	0.03	0.03	1.10	0.272	0.855
SCZ	PC	PRUNE2	-0.13	0.08	-1.71	0.0868	0.7
SCZ	PVM	PRUNE2	-0.16	0.11	-1.47	0.142	0.73
SCZ	SMC	PRUNE2	-0.08	0.23	-0.33	0.741	0.93
SCZ	VLMC	PRUNE2	0.02	0.09	0.25	0.8	0.98
SCZ	EN_L2_3_IT	PRX	-0.01	0.09	-0.09	0.93	0.996
SCZ	EN_L3_5_IT_2	PRX	-0.10	0.10	-0.92	0.359	0.941
SCZ	EN_L3_5_IT_3	PRX	-0.09	0.18	-0.48	0.628	0.961
SCZ	Endo	PRX	0.18	0.10	1.71	0.0866	0.424
SCZ	IN_PVALB	PRX	-0.14	0.19	-0.73	0.464	0.921
SCZ	IN_SST	PRX	-0.25	0.20	-1.24	0.216	0.919
SCZ	Oligo	PRX	0.11	0.12	0.93	0.353	0.886
SCZ	Astro	PRXL2A	-0.03	0.04	-0.65	0.516	0.905
SCZ	EN_L2_3_IT	PRXL2A	-0.04	0.04	-1.06	0.287	0.923
SCZ	EN_L3_5_IT_1	PRXL2A	-0.04	0.05	-0.97	0.334	0.999
SCZ	EN_L3_5_IT_2	PRXL2A	0.02	0.04	0.47	0.641	0.974
SCZ	EN_L3_5_IT_3	PRXL2A	0.01	0.04	0.33	0.744	0.978
SCZ	EN_L5_6_NP	PRXL2A	-0.04	0.05	-0.77	0.443	0.999
SCZ	EN_L5_ET	PRXL2A	0.58	0.50	1.17	0.244	0.952
SCZ	EN_L6B	PRXL2A	0.03	0.06	0.41	0.684	0.97
SCZ	EN_L6_CT	PRXL2A	0.04	0.06	0.73	0.465	0.923
SCZ	EN_L6_IT_1	PRXL2A	0.00	0.06	0.08	0.937	0.996
SCZ	EN_L6_IT_2	PRXL2A	-0.06	0.09	-0.67	0.503	0.969
SCZ	Endo	PRXL2A	-0.10	0.09	-1.03	0.303	0.696
SCZ	IN_ADARB2	PRXL2A	0.07	0.05	1.31	0.189	0.802
SCZ	IN_LAMP5_LHX6	PRXL2A	0.04	0.06	0.62	0.532	0.995
SCZ	IN_LAMP5_RELN	PRXL2A	0.09	0.05	1.94	0.052	0.829
SCZ	IN_PVALB	PRXL2A	-0.01	0.04	-0.25	0.806	0.976
SCZ	IN_PVALB_CHC	PRXL2A	0.09	0.07	1.22	0.224	0.883
SCZ	IN_SST	PRXL2A	-0.00	0.05	-0.06	0.953	0.999
SCZ	IN_VIP	PRXL2A	0.04	0.03	1.38	0.167	0.751
SCZ	Micro	PRXL2A	-0.06	0.06	-0.92	0.36	0.872
SCZ	OPC	PRXL2A	0.02	0.05	0.43	0.67	0.96
SCZ	Oligo	PRXL2A	0.04	0.04	1.05	0.292	0.862
SCZ	PC	PRXL2A	-0.09	0.08	-1.14	0.256	0.872
SCZ	VLMC	PRXL2A	0.36	0.20	1.79	0.0734	0.863
SCZ	Astro	PRXL2B	0.05	0.08	0.62	0.536	0.911
SCZ	EN_L2_3_IT	PRXL2B	0.08	0.05	1.49	0.136	0.848
SCZ	EN_L3_5_IT_1	PRXL2B	0.01	0.09	0.06	0.951	0.999
SCZ	EN_L3_5_IT_2	PRXL2B	0.11	0.07	1.66	0.0974	0.822
SCZ	EN_L3_5_IT_3	PRXL2B	0.07	0.06	1.08	0.279	0.886
SCZ	EN_L6_IT_1	PRXL2B	-0.10	0.10	-1.09	0.276	0.913
SCZ	IN_ADARB2	PRXL2B	-0.10	0.20	-0.52	0.603	0.948
SCZ	IN_PVALB	PRXL2B	-0.08	0.07	-1.11	0.268	0.864
SCZ	IN_SST	PRXL2B	0.05	0.08	0.66	0.511	0.967
SCZ	IN_VIP	PRXL2B	0.08	0.07	1.14	0.254	0.809
SCZ	OPC	PRXL2B	0.01	0.18	0.08	0.938	0.993
SCZ	Oligo	PRXL2B	-0.02	0.06	-0.28	0.777	0.969
SCZ	Astro	PRXL2C	0.01	0.06	0.14	0.891	0.986
SCZ	EN_L2_3_IT	PRXL2C	-0.04	0.06	-0.65	0.516	0.962
SCZ	EN_L3_5_IT_1	PRXL2C	-0.03	0.08	-0.33	0.741	0.999
SCZ	EN_L3_5_IT_2	PRXL2C	-0.08	0.06	-1.20	0.231	0.906
SCZ	EN_L3_5_IT_3	PRXL2C	-0.01	0.07	-0.22	0.829	0.984
SCZ	EN_L5_6_NP	PRXL2C	0.02	0.17	0.11	0.914	0.999
SCZ	EN_L6B	PRXL2C	-0.14	0.10	-1.35	0.178	0.863
SCZ	EN_L6_CT	PRXL2C	0.05	0.09	0.60	0.546	0.943
SCZ	EN_L6_IT_1	PRXL2C	-0.09	0.09	-1.00	0.316	0.917
SCZ	EN_L6_IT_2	PRXL2C	-0.18	0.11	-1.63	0.103	0.83
SCZ	Endo	PRXL2C	-0.05	0.17	-0.30	0.761	0.928
SCZ	IN_ADARB2	PRXL2C	-0.01	0.18	-0.08	0.94	0.996
SCZ	IN_LAMP5_RELN	PRXL2C	0.03	0.09	0.32	0.75	0.993
SCZ	IN_PVALB	PRXL2C	-0.04	0.08	-0.53	0.596	0.94
SCZ	IN_PVALB_CHC	PRXL2C	-0.09	0.18	-0.47	0.638	0.967
SCZ	IN_SST	PRXL2C	0.06	0.08	0.80	0.423	0.956
SCZ	IN_VIP	PRXL2C	-0.08	0.06	-1.20	0.231	0.8
SCZ	Micro	PRXL2C	0.06	0.07	0.89	0.372	0.877
SCZ	OPC	PRXL2C	0.10	0.07	1.40	0.161	0.772
SCZ	Oligo	PRXL2C	-0.03	0.05	-0.66	0.506	0.927
SCZ	Astro	PSAP	-0.01	0.04	-0.37	0.708	0.951
SCZ	EN_L2_3_IT	PSAP	0.04	0.04	1.07	0.283	0.921
SCZ	EN_L3_5_IT_1	PSAP	0.04	0.05	0.82	0.41	0.999
SCZ	EN_L3_5_IT_2	PSAP	0.04	0.04	1.06	0.289	0.926
SCZ	EN_L3_5_IT_3	PSAP	0.04	0.03	1.15	0.25	0.874
SCZ	EN_L5_6_NP	PSAP	-0.03	0.04	-0.70	0.486	0.999
SCZ	EN_L5_ET	PSAP	0.10	0.30	0.33	0.74	0.983
SCZ	EN_L6B	PSAP	0.09	0.05	1.84	0.066	0.763
SCZ	EN_L6_CT	PSAP	0.01	0.04	0.20	0.841	0.982
SCZ	EN_L6_IT_1	PSAP	0.03	0.05	0.65	0.514	0.947
SCZ	EN_L6_IT_2	PSAP	0.05	0.05	0.99	0.321	0.93
SCZ	Endo	PSAP	-0.15	0.06	-2.41	0.016	0.209
SCZ	IN_ADARB2	PSAP	0.09	0.05	1.92	0.0553	0.636
SCZ	IN_LAMP5_LHX6	PSAP	0.11	0.05	2.11	0.0353	0.96
SCZ	IN_LAMP5_RELN	PSAP	0.04	0.05	0.92	0.357	0.963
SCZ	IN_PVALB	PSAP	0.03	0.03	0.89	0.375	0.898
SCZ	IN_PVALB_CHC	PSAP	0.14	0.05	2.96	0.00305	0.458
SCZ	IN_SST	PSAP	-0.01	0.03	-0.19	0.848	0.995
SCZ	IN_VIP	PSAP	0.06	0.03	2.01	0.0446	0.584
SCZ	Micro	PSAP	-0.02	0.04	-0.56	0.573	0.938
SCZ	OPC	PSAP	-0.02	0.03	-0.55	0.583	0.943
SCZ	Oligo	PSAP	0.01	0.03	0.28	0.778	0.969
SCZ	PC	PSAP	0.03	0.07	0.48	0.631	0.964
SCZ	PVM	PSAP	-0.10	0.15	-0.70	0.485	0.912
SCZ	SMC	PSAP	0.10	0.29	0.35	0.73	0.93
SCZ	VLMC	PSAP	0.05	0.10	0.45	0.652	0.966
SCZ	Astro	PSAT1	0.05	0.04	1.05	0.292	0.811
SCZ	EN_L2_3_IT	PSAT1	-0.08	0.05	-1.64	0.101	0.814
SCZ	EN_L3_5_IT_1	PSAT1	0.05	0.19	0.27	0.785	0.999
SCZ	EN_L3_5_IT_2	PSAT1	0.08	0.06	1.33	0.183	0.891
SCZ	EN_L3_5_IT_3	PSAT1	0.06	0.06	1.04	0.297	0.892
SCZ	EN_L5_6_NP	PSAT1	0.09	0.08	1.17	0.243	0.999
SCZ	EN_L6B	PSAT1	0.06	0.10	0.68	0.498	0.945
SCZ	EN_L6_CT	PSAT1	0.03	0.09	0.36	0.719	0.973
SCZ	EN_L6_IT_1	PSAT1	-0.06	0.09	-0.62	0.537	0.956
SCZ	EN_L6_IT_2	PSAT1	0.06	0.25	0.24	0.812	0.986
SCZ	IN_ADARB2	PSAT1	0.10	0.09	1.09	0.277	0.85
SCZ	IN_LAMP5_RELN	PSAT1	0.05	0.10	0.50	0.617	0.989
SCZ	IN_PVALB	PSAT1	-0.12	0.07	-1.66	0.0962	0.744
SCZ	IN_PVALB_CHC	PSAT1	0.35	0.22	1.61	0.108	0.812
SCZ	IN_SST	PSAT1	-0.06	0.08	-0.72	0.475	0.963
SCZ	IN_VIP	PSAT1	-0.08	0.06	-1.41	0.159	0.75
SCZ	Micro	PSAT1	0.05	0.12	0.38	0.707	0.964
SCZ	OPC	PSAT1	0.02	0.04	0.62	0.538	0.932
SCZ	Oligo	PSAT1	-0.04	0.03	-1.23	0.22	0.838
SCZ	Astro	PSCA	0.18	0.15	1.19	0.234	0.782
SCZ	EN_L2_3_IT	PSCA	0.11	0.10	1.09	0.275	0.921
SCZ	EN_L3_5_IT_3	PSCA	-0.35	0.23	-1.49	0.135	0.784
SCZ	Oligo	PSCA	-0.02	0.15	-0.17	0.868	0.981
SCZ	Astro	PSD	0.15	0.06	2.44	0.0146	0.422
SCZ	EN_L2_3_IT	PSD	0.00	0.03	0.16	0.873	0.992
SCZ	EN_L3_5_IT_1	PSD	0.01	0.05	0.19	0.849	0.999
SCZ	EN_L3_5_IT_2	PSD	-0.03	0.04	-0.74	0.46	0.954
SCZ	EN_L3_5_IT_3	PSD	0.01	0.04	0.23	0.816	0.984
SCZ	EN_L5_6_NP	PSD	0.02	0.06	0.40	0.688	0.999
SCZ	EN_L5_ET	PSD	0.84	0.47	1.77	0.0759	0.897
SCZ	EN_L6B	PSD	-0.06	0.06	-0.99	0.32	0.907
SCZ	EN_L6_CT	PSD	-0.07	0.05	-1.26	0.207	0.835
SCZ	EN_L6_IT_1	PSD	-0.04	0.05	-0.81	0.416	0.935
SCZ	EN_L6_IT_2	PSD	-0.08	0.06	-1.36	0.173	0.881
SCZ	IN_ADARB2	PSD	0.00	0.05	0.03	0.975	0.998
SCZ	IN_LAMP5_LHX6	PSD	0.04	0.05	0.67	0.5	0.995
SCZ	IN_LAMP5_RELN	PSD	0.07	0.05	1.41	0.158	0.933
SCZ	IN_PVALB	PSD	-0.03	0.03	-0.87	0.385	0.903
SCZ	IN_PVALB_CHC	PSD	0.05	0.06	0.78	0.434	0.939
SCZ	IN_SST	PSD	0.00	0.04	0.09	0.93	0.999
SCZ	IN_VIP	PSD	0.01	0.03	0.16	0.874	0.98
SCZ	Micro	PSD	0.14	0.09	1.57	0.118	0.681
SCZ	OPC	PSD	0.05	0.05	1.09	0.277	0.851
SCZ	Oligo	PSD	-0.07	0.06	-1.13	0.256	0.851
SCZ	Astro	PSD2	-0.02	0.06	-0.27	0.786	0.963
SCZ	EN_L2_3_IT	PSD2	0.05	0.05	1.16	0.245	0.909
SCZ	EN_L3_5_IT_1	PSD2	0.15	0.06	2.46	0.0137	0.999
SCZ	EN_L3_5_IT_2	PSD2	0.06	0.05	1.20	0.231	0.906
SCZ	EN_L3_5_IT_3	PSD2	0.10	0.06	1.81	0.0705	0.69
SCZ	EN_L5_6_NP	PSD2	0.06	0.08	0.77	0.442	0.999
SCZ	EN_L6B	PSD2	0.13	0.08	1.58	0.114	0.818
SCZ	EN_L6_CT	PSD2	0.02	0.07	0.34	0.731	0.973
SCZ	EN_L6_IT_1	PSD2	0.04	0.09	0.50	0.618	0.967
SCZ	EN_L6_IT_2	PSD2	0.04	0.11	0.34	0.732	0.982
SCZ	IN_ADARB2	PSD2	0.09	0.05	1.60	0.109	0.751
SCZ	IN_LAMP5_LHX6	PSD2	-0.07	0.08	-0.85	0.396	0.995
SCZ	IN_LAMP5_RELN	PSD2	0.11	0.07	1.60	0.109	0.931
SCZ	IN_PVALB	PSD2	0.08	0.05	1.46	0.144	0.8
SCZ	IN_PVALB_CHC	PSD2	0.10	0.08	1.27	0.205	0.874
SCZ	IN_SST	PSD2	0.05	0.06	0.85	0.396	0.951
SCZ	IN_VIP	PSD2	0.06	0.04	1.33	0.182	0.767
SCZ	Micro	PSD2	0.03	0.10	0.34	0.732	0.966
SCZ	OPC	PSD2	0.06	0.04	1.63	0.103	0.727
SCZ	Oligo	PSD2	0.09	0.06	1.48	0.14	0.774
SCZ	Astro	PSD3	-0.02	0.04	-0.46	0.647	0.937
SCZ	EN_L2_3_IT	PSD3	-0.01	0.03	-0.33	0.741	0.978
SCZ	EN_L3_5_IT_1	PSD3	0.01	0.03	0.26	0.794	0.999
SCZ	EN_L3_5_IT_2	PSD3	0.03	0.03	1.11	0.267	0.924
SCZ	EN_L3_5_IT_3	PSD3	0.02	0.03	0.61	0.544	0.957
SCZ	EN_L5_6_NP	PSD3	0.03	0.03	1.00	0.318	0.999
SCZ	EN_L5_ET	PSD3	0.24	0.21	1.17	0.242	0.952
SCZ	EN_L6B	PSD3	0.07	0.04	1.91	0.0564	0.732
SCZ	EN_L6_CT	PSD3	0.02	0.04	0.46	0.644	0.96
SCZ	EN_L6_IT_1	PSD3	0.06	0.04	1.44	0.149	0.88
SCZ	EN_L6_IT_2	PSD3	-0.01	0.05	-0.22	0.822	0.987
SCZ	Endo	PSD3	-0.14	0.09	-1.59	0.113	0.472
SCZ	IN_ADARB2	PSD3	0.05	0.04	1.16	0.245	0.841
SCZ	IN_LAMP5_LHX6	PSD3	0.02	0.06	0.32	0.746	0.997
SCZ	IN_LAMP5_RELN	PSD3	0.01	0.05	0.24	0.807	0.993
SCZ	IN_PVALB	PSD3	-0.04	0.04	-1.07	0.284	0.869
SCZ	IN_PVALB_CHC	PSD3	0.01	0.06	0.20	0.838	0.987
SCZ	IN_SST	PSD3	0.03	0.04	0.74	0.456	0.961
SCZ	IN_VIP	PSD3	0.03	0.03	1.24	0.216	0.792
SCZ	Micro	PSD3	-0.09	0.06	-1.61	0.106	0.662
SCZ	OPC	PSD3	-0.02	0.03	-0.69	0.493	0.921
SCZ	Oligo	PSD3	-0.06	0.04	-1.43	0.154	0.787
SCZ	PC	PSD3	-0.10	0.08	-1.34	0.182	0.817
SCZ	PVM	PSD3	0.23	0.15	1.56	0.119	0.69
SCZ	SMC	PSD3	0.07	0.38	0.20	0.845	0.955
SCZ	VLMC	PSD3	-0.05	0.10	-0.52	0.6	0.966
SCZ	Astro	PSD4	0.13	0.07	1.88	0.0605	0.579
SCZ	EN_L2_3_IT	PSD4	-0.04	0.08	-0.44	0.657	0.973
SCZ	EN_L3_5_IT_1	PSD4	-0.00	0.10	-0.01	0.99	1
SCZ	EN_L3_5_IT_2	PSD4	-0.13	0.09	-1.35	0.179	0.883
SCZ	EN_L3_5_IT_3	PSD4	-0.03	0.10	-0.27	0.79	0.981
SCZ	IN_ADARB2	PSD4	-0.09	0.14	-0.62	0.536	0.935
SCZ	IN_LAMP5_RELN	PSD4	0.05	0.19	0.26	0.793	0.993
SCZ	IN_SST	PSD4	-0.07	0.20	-0.34	0.733	0.984
SCZ	IN_VIP	PSD4	-0.03	0.06	-0.49	0.627	0.946
SCZ	Micro	PSD4	-0.04	0.07	-0.58	0.563	0.936
SCZ	OPC	PSD4	-0.08	0.07	-1.10	0.271	0.85
SCZ	Oligo	PSD4	-0.06	0.11	-0.52	0.603	0.947
SCZ	Astro	PSEN1	-0.04	0.03	-1.26	0.206	0.761
SCZ	EN_L2_3_IT	PSEN1	-0.04	0.02	-1.75	0.0794	0.8
SCZ	EN_L3_5_IT_1	PSEN1	-0.00	0.04	-0.02	0.981	0.999
SCZ	EN_L3_5_IT_2	PSEN1	-0.01	0.03	-0.30	0.767	0.992
SCZ	EN_L3_5_IT_3	PSEN1	0.03	0.03	0.96	0.339	0.91
SCZ	EN_L5_6_NP	PSEN1	-0.05	0.05	-1.06	0.288	0.999
SCZ	EN_L5_ET	PSEN1	0.61	0.40	1.52	0.127	0.902
SCZ	EN_L6B	PSEN1	-0.06	0.05	-1.37	0.17	0.863
SCZ	EN_L6_CT	PSEN1	-0.06	0.04	-1.55	0.122	0.78
SCZ	EN_L6_IT_1	PSEN1	-0.02	0.05	-0.51	0.608	0.966
SCZ	EN_L6_IT_2	PSEN1	-0.06	0.05	-1.21	0.225	0.908
SCZ	Endo	PSEN1	-0.10	0.08	-1.30	0.195	0.582
SCZ	IN_ADARB2	PSEN1	-0.03	0.04	-0.68	0.5	0.926
SCZ	IN_LAMP5_LHX6	PSEN1	0.00	0.05	0.00	0.998	1
SCZ	IN_LAMP5_RELN	PSEN1	-0.07	0.04	-1.80	0.0725	0.885
SCZ	IN_PVALB	PSEN1	-0.03	0.03	-1.13	0.257	0.862
SCZ	IN_PVALB_CHC	PSEN1	-0.01	0.05	-0.19	0.852	0.989
SCZ	IN_SST	PSEN1	-0.03	0.03	-0.91	0.36	0.946
SCZ	IN_VIP	PSEN1	-0.07	0.02	-2.81	0.0049	0.353
SCZ	Micro	PSEN1	-0.07	0.04	-1.69	0.0905	0.636
SCZ	OPC	PSEN1	-0.01	0.03	-0.32	0.752	0.976
SCZ	Oligo	PSEN1	-0.05	0.03	-1.81	0.0699	0.671
SCZ	PC	PSEN1	-0.09	0.09	-1.01	0.313	0.894
SCZ	PVM	PSEN1	-0.10	0.12	-0.83	0.407	0.871
SCZ	VLMC	PSEN1	0.02	0.10	0.23	0.816	0.98
SCZ	EN_L2_3_IT	PSG1	-0.02	0.11	-0.14	0.885	0.993
SCZ	EN_L3_5_IT_2	PSG1	-0.11	0.11	-0.93	0.352	0.94
SCZ	EN_L3_5_IT_3	PSG1	-0.05	0.23	-0.23	0.822	0.984
SCZ	EN_L6_IT_1	PSG1	-0.02	0.24	-0.09	0.931	0.996
SCZ	IN_ADARB2	PSG1	-0.18	0.23	-0.77	0.44	0.914
SCZ	IN_LAMP5_RELN	PSG1	-0.27	0.25	-1.05	0.295	0.957
SCZ	IN_VIP	PSG1	-0.42	0.20	-2.08	0.0376	0.562
SCZ	Oligo	PSG1	-0.17	0.14	-1.18	0.239	0.842
SCZ	EN_L2_3_IT	PSG11	0.01	0.12	0.06	0.95	0.996
SCZ	EN_L3_5_IT_2	PSG11	-0.09	0.20	-0.46	0.646	0.977
SCZ	EN_L3_5_IT_3	PSG11	0.18	0.22	0.81	0.419	0.936
SCZ	IN_ADARB2	PSG11	-0.37	0.26	-1.46	0.145	0.767
SCZ	IN_LAMP5_RELN	PSG11	-0.21	0.25	-0.82	0.41	0.964
SCZ	IN_VIP	PSG11	-0.39	0.23	-1.73	0.0844	0.646
SCZ	Oligo	PSG11	-0.22	0.16	-1.32	0.185	0.817
SCZ	EN_L2_3_IT	PSG2	-0.03	0.12	-0.27	0.786	0.982
SCZ	EN_L3_5_IT_2	PSG2	-0.10	0.22	-0.44	0.663	0.978
SCZ	EN_L3_5_IT_3	PSG2	-0.34	0.23	-1.49	0.135	0.784
SCZ	Oligo	PSG2	0.08	0.20	0.43	0.67	0.958
SCZ	EN_L2_3_IT	PSG3	0.13	0.11	1.20	0.229	0.897
SCZ	EN_L3_5_IT_2	PSG3	-0.03	0.11	-0.27	0.787	0.993
SCZ	EN_L3_5_IT_3	PSG3	-0.09	0.12	-0.80	0.426	0.939
SCZ	EN_L6_IT_1	PSG3	-0.17	0.20	-0.85	0.396	0.935
SCZ	IN_ADARB2	PSG3	-0.45	0.24	-1.89	0.0593	0.651
SCZ	IN_LAMP5_RELN	PSG3	-0.52	0.24	-2.17	0.0301	0.765
SCZ	IN_SST	PSG3	0.26	0.22	1.21	0.228	0.919
SCZ	IN_VIP	PSG3	-0.31	0.22	-1.42	0.155	0.743
SCZ	EN_L2_3_IT	PSG4	0.09	0.13	0.66	0.509	0.961
SCZ	EN_L3_5_IT_2	PSG4	-0.01	0.27	-0.03	0.974	0.999
SCZ	EN_L3_5_IT_3	PSG4	0.23	0.28	0.82	0.414	0.934
SCZ	IN_ADARB2	PSG4	-0.06	0.30	-0.20	0.84	0.984
SCZ	IN_LAMP5_RELN	PSG4	0.07	0.29	0.23	0.814	0.993
SCZ	IN_VIP	PSG4	-0.04	0.26	-0.15	0.88	0.982
SCZ	Oligo	PSG4	-0.03	0.17	-0.20	0.839	0.979
SCZ	EN_L2_3_IT	PSG5	0.08	0.12	0.67	0.502	0.961
SCZ	EN_L3_5_IT_2	PSG5	-0.09	0.20	-0.43	0.671	0.98
SCZ	EN_L3_5_IT_3	PSG5	-0.17	0.24	-0.70	0.483	0.945
SCZ	IN_ADARB2	PSG5	0.24	0.26	0.91	0.361	0.879
SCZ	IN_LAMP5_RELN	PSG5	-0.55	0.24	-2.32	0.0205	0.733
SCZ	IN_VIP	PSG5	-0.60	0.22	-2.71	0.00663	0.382
SCZ	Oligo	PSG5	-0.18	0.17	-1.10	0.27	0.854
SCZ	EN_L2_3_IT	PSG6	0.10	0.11	0.95	0.344	0.933
SCZ	EN_L3_5_IT_2	PSG6	-0.05	0.11	-0.44	0.662	0.977
SCZ	EN_L3_5_IT_3	PSG6	-0.30	0.22	-1.37	0.171	0.822
SCZ	EN_L6_IT_1	PSG6	-0.13	0.20	-0.64	0.521	0.948
SCZ	IN_ADARB2	PSG6	-0.29	0.25	-1.20	0.232	0.837
SCZ	IN_LAMP5_RELN	PSG6	-0.27	0.21	-1.29	0.196	0.945
SCZ	IN_VIP	PSG6	-0.27	0.20	-1.38	0.168	0.751
SCZ	Oligo	PSG6	-0.28	0.14	-1.96	0.0495	0.628
SCZ	EN_L2_3_IT	PSG7	-0.25	0.24	-1.02	0.308	0.925
SCZ	EN_L3_5_IT_2	PSG7	-0.31	0.25	-1.24	0.217	0.902
SCZ	EN_L3_5_IT_3	PSG7	-0.07	0.24	-0.28	0.781	0.981
SCZ	Oligo	PSG7	-0.06	0.18	-0.33	0.743	0.965
SCZ	Astro	PSG8	-0.08	0.09	-0.95	0.342	0.837
SCZ	EN_L2_3_IT	PSG8	0.04	0.09	0.48	0.635	0.971
SCZ	EN_L3_5_IT_1	PSG8	-0.03	0.11	-0.31	0.76	0.999
SCZ	EN_L3_5_IT_2	PSG8	-0.07	0.09	-0.73	0.464	0.954
SCZ	EN_L3_5_IT_3	PSG8	-0.02	0.10	-0.20	0.843	0.985
SCZ	EN_L5_6_NP	PSG8	-0.16	0.12	-1.31	0.192	0.999
SCZ	EN_L6B	PSG8	-0.04	0.13	-0.29	0.77	0.978
SCZ	EN_L6_CT	PSG8	-0.07	0.12	-0.57	0.568	0.947
SCZ	EN_L6_IT_1	PSG8	-0.10	0.11	-0.94	0.35	0.923
SCZ	EN_L6_IT_2	PSG8	-0.13	0.13	-0.98	0.326	0.931
SCZ	IN_ADARB2	PSG8	-0.02	0.11	-0.20	0.844	0.985
SCZ	IN_LAMP5_LHX6	PSG8	-0.08	0.12	-0.61	0.543	0.995
SCZ	IN_LAMP5_RELN	PSG8	0.13	0.12	1.13	0.259	0.955
SCZ	IN_PVALB	PSG8	0.03	0.09	0.32	0.751	0.966
SCZ	IN_PVALB_CHC	PSG8	-0.21	0.22	-0.92	0.359	0.93
SCZ	IN_SST	PSG8	0.18	0.10	1.86	0.0636	0.834
SCZ	IN_VIP	PSG8	0.02	0.09	0.19	0.849	0.977
SCZ	OPC	PSG8	-0.03	0.10	-0.30	0.76	0.977
SCZ	Oligo	PSG8	-0.07	0.06	-1.09	0.276	0.858
SCZ	EN_L2_3_IT	PSG9	0.03	0.12	0.26	0.794	0.982
SCZ	EN_L3_5_IT_2	PSG9	-0.32	0.21	-1.49	0.136	0.856
SCZ	EN_L3_5_IT_3	PSG9	-0.17	0.24	-0.73	0.467	0.944
SCZ	IN_VIP	PSG9	-0.25	0.25	-1.01	0.312	0.839
SCZ	Oligo	PSG9	0.03	0.21	0.14	0.892	0.984
SCZ	Adaptive	PSIP1	0.00	0.14	0.02	0.987	0.999
SCZ	Astro	PSIP1	0.00	0.03	0.10	0.921	0.99
SCZ	EN_L2_3_IT	PSIP1	0.04	0.02	1.63	0.104	0.814
SCZ	EN_L3_5_IT_1	PSIP1	0.05	0.03	1.66	0.0978	0.999
SCZ	EN_L3_5_IT_2	PSIP1	0.03	0.02	1.44	0.151	0.87
SCZ	EN_L3_5_IT_3	PSIP1	0.05	0.02	2.13	0.0328	0.57
SCZ	EN_L5_6_NP	PSIP1	-0.02	0.03	-0.71	0.48	0.999
SCZ	EN_L5_ET	PSIP1	-0.00	0.31	-0.01	0.996	1
SCZ	EN_L6B	PSIP1	0.14	0.04	3.48	0.000505	0.345
SCZ	EN_L6_CT	PSIP1	0.04	0.03	1.31	0.189	0.833
SCZ	EN_L6_IT_1	PSIP1	0.09	0.03	2.63	0.00845	0.594
SCZ	EN_L6_IT_2	PSIP1	0.03	0.04	0.66	0.506	0.97
SCZ	Endo	PSIP1	-0.14	0.07	-2.08	0.0372	0.298
SCZ	IN_ADARB2	PSIP1	0.05	0.03	1.54	0.124	0.761
SCZ	IN_LAMP5_LHX6	PSIP1	0.08	0.03	2.23	0.0259	0.945
SCZ	IN_LAMP5_RELN	PSIP1	0.05	0.03	1.66	0.0972	0.925
SCZ	IN_PVALB	PSIP1	0.06	0.02	2.41	0.0157	0.515
SCZ	IN_PVALB_CHC	PSIP1	0.08	0.03	2.28	0.0226	0.66
SCZ	IN_SST	PSIP1	0.04	0.02	1.71	0.0874	0.856
SCZ	IN_VIP	PSIP1	0.04	0.02	1.83	0.0671	0.614
SCZ	Micro	PSIP1	0.00	0.05	0.07	0.946	0.992
SCZ	OPC	PSIP1	0.03	0.02	1.03	0.304	0.859
SCZ	Oligo	PSIP1	0.02	0.02	1.08	0.28	0.86
SCZ	PC	PSIP1	0.04	0.07	0.50	0.616	0.964
SCZ	SMC	PSIP1	0.00	0.31	0.00	0.997	0.998
SCZ	VLMC	PSIP1	-0.03	0.09	-0.37	0.71	0.969
SCZ	Astro	PSKH1	0.06	0.05	1.21	0.224	0.773
SCZ	EN_L2_3_IT	PSKH1	-0.02	0.04	-0.48	0.631	0.971
SCZ	EN_L3_5_IT_1	PSKH1	-0.09	0.07	-1.24	0.215	0.999
SCZ	EN_L3_5_IT_2	PSKH1	0.03	0.05	0.64	0.523	0.966
SCZ	EN_L3_5_IT_3	PSKH1	0.07	0.06	1.21	0.228	0.864
SCZ	EN_L5_6_NP	PSKH1	0.01	0.09	0.14	0.892	0.999
SCZ	EN_L6B	PSKH1	0.08	0.10	0.84	0.398	0.925
SCZ	EN_L6_CT	PSKH1	-0.04	0.08	-0.52	0.602	0.953
SCZ	EN_L6_IT_1	PSKH1	0.08	0.08	0.97	0.331	0.922
SCZ	EN_L6_IT_2	PSKH1	0.15	0.11	1.39	0.164	0.873
SCZ	IN_ADARB2	PSKH1	-0.03	0.07	-0.47	0.636	0.952
SCZ	IN_LAMP5_LHX6	PSKH1	0.03	0.09	0.32	0.752	0.997
SCZ	IN_LAMP5_RELN	PSKH1	-0.07	0.08	-0.92	0.356	0.963
SCZ	IN_PVALB	PSKH1	-0.08	0.04	-1.80	0.0717	0.706
SCZ	IN_PVALB_CHC	PSKH1	-0.02	0.17	-0.10	0.922	0.995
SCZ	IN_SST	PSKH1	-0.04	0.06	-0.61	0.544	0.967
SCZ	IN_VIP	PSKH1	-0.01	0.05	-0.29	0.771	0.97
SCZ	Micro	PSKH1	-0.00	0.07	-0.04	0.968	0.996
SCZ	OPC	PSKH1	-0.01	0.05	-0.20	0.84	0.985
SCZ	Oligo	PSKH1	0.03	0.03	0.80	0.426	0.913
SCZ	Astro	PSMA1	-0.13	0.06	-2.13	0.033	0.51
SCZ	EN_L2_3_IT	PSMA1	0.06	0.04	1.37	0.172	0.866
SCZ	EN_L3_5_IT_1	PSMA1	0.02	0.06	0.38	0.708	0.999
SCZ	EN_L3_5_IT_2	PSMA1	0.03	0.05	0.73	0.463	0.954
SCZ	EN_L3_5_IT_3	PSMA1	0.04	0.04	1.14	0.254	0.874
SCZ	EN_L5_6_NP	PSMA1	-0.04	0.06	-0.66	0.511	0.999
SCZ	EN_L6B	PSMA1	0.11	0.08	1.42	0.155	0.85
SCZ	EN_L6_CT	PSMA1	0.08	0.09	0.93	0.354	0.892
SCZ	EN_L6_IT_1	PSMA1	0.17	0.08	2.03	0.042	0.76
SCZ	EN_L6_IT_2	PSMA1	0.11	0.10	1.04	0.297	0.929
SCZ	Endo	PSMA1	0.10	0.21	0.48	0.631	0.877
SCZ	IN_ADARB2	PSMA1	-0.01	0.06	-0.24	0.812	0.981
SCZ	IN_LAMP5_LHX6	PSMA1	0.02	0.08	0.24	0.813	0.997
SCZ	IN_LAMP5_RELN	PSMA1	0.05	0.07	0.61	0.543	0.982
SCZ	IN_PVALB	PSMA1	0.03	0.04	0.87	0.382	0.902
SCZ	IN_PVALB_CHC	PSMA1	0.02	0.11	0.22	0.824	0.987
SCZ	IN_SST	PSMA1	-0.02	0.04	-0.54	0.588	0.973
SCZ	IN_VIP	PSMA1	-0.01	0.04	-0.23	0.815	0.975
SCZ	Micro	PSMA1	-0.04	0.06	-0.73	0.466	0.91
SCZ	OPC	PSMA1	-0.03	0.04	-0.92	0.356	0.875
SCZ	Oligo	PSMA1	-0.10	0.05	-1.94	0.0527	0.635
SCZ	PVM	PSMA1	-0.17	0.16	-1.04	0.299	0.825
SCZ	Astro	PSMA3	-0.08	0.04	-1.72	0.0851	0.622
SCZ	EN_L2_3_IT	PSMA3	0.00	0.04	0.12	0.908	0.995
SCZ	EN_L3_5_IT_1	PSMA3	0.02	0.05	0.34	0.735	0.999
SCZ	EN_L3_5_IT_2	PSMA3	0.04	0.04	0.98	0.325	0.935
SCZ	EN_L3_5_IT_3	PSMA3	0.03	0.04	0.84	0.398	0.931
SCZ	EN_L5_6_NP	PSMA3	0.08	0.06	1.38	0.169	0.999
SCZ	EN_L5_ET	PSMA3	0.74	0.47	1.57	0.115	0.902
SCZ	EN_L6B	PSMA3	0.06	0.07	0.90	0.367	0.916
SCZ	EN_L6_CT	PSMA3	0.02	0.05	0.42	0.672	0.967
SCZ	EN_L6_IT_1	PSMA3	-0.03	0.06	-0.61	0.544	0.957
SCZ	EN_L6_IT_2	PSMA3	0.17	0.07	2.34	0.0195	0.685
SCZ	Endo	PSMA3	-0.08	0.08	-1.02	0.309	0.699
SCZ	IN_ADARB2	PSMA3	0.01	0.05	0.19	0.85	0.985
SCZ	IN_LAMP5_LHX6	PSMA3	0.04	0.07	0.62	0.535	0.995
SCZ	IN_LAMP5_RELN	PSMA3	0.06	0.05	1.16	0.248	0.953
SCZ	IN_PVALB	PSMA3	0.04	0.04	0.98	0.325	0.892
SCZ	IN_PVALB_CHC	PSMA3	0.04	0.06	0.72	0.474	0.944
SCZ	IN_SST	PSMA3	0.05	0.04	1.16	0.245	0.921
SCZ	IN_VIP	PSMA3	0.04	0.04	0.82	0.412	0.889
SCZ	Micro	PSMA3	-0.01	0.06	-0.24	0.808	0.982
SCZ	OPC	PSMA3	0.04	0.05	0.70	0.485	0.921
SCZ	Oligo	PSMA3	-0.01	0.04	-0.27	0.786	0.97
SCZ	PC	PSMA3	0.04	0.09	0.42	0.674	0.969
SCZ	VLMC	PSMA3	0.03	0.12	0.25	0.801	0.98
SCZ	Astro	PSMA4	-0.06	0.04	-1.59	0.112	0.657
SCZ	EN_L2_3_IT	PSMA4	-0.00	0.03	-0.00	0.997	0.999
SCZ	EN_L3_5_IT_1	PSMA4	-0.00	0.05	-0.05	0.959	0.999
SCZ	EN_L3_5_IT_2	PSMA4	0.06	0.04	1.52	0.13	0.852
SCZ	EN_L3_5_IT_3	PSMA4	0.00	0.04	0.03	0.973	0.999
SCZ	EN_L5_6_NP	PSMA4	-0.03	0.07	-0.38	0.707	0.999
SCZ	EN_L6B	PSMA4	0.12	0.07	1.78	0.0753	0.767
SCZ	EN_L6_CT	PSMA4	-0.06	0.06	-1.03	0.305	0.865
SCZ	EN_L6_IT_1	PSMA4	0.01	0.06	0.23	0.817	0.984
SCZ	EN_L6_IT_2	PSMA4	0.10	0.08	1.22	0.223	0.904
SCZ	Endo	PSMA4	0.06	0.15	0.41	0.68	0.898
SCZ	IN_ADARB2	PSMA4	0.02	0.06	0.33	0.742	0.971
SCZ	IN_LAMP5_LHX6	PSMA4	0.04	0.07	0.60	0.551	0.995
SCZ	IN_LAMP5_RELN	PSMA4	-0.01	0.05	-0.14	0.891	0.993
SCZ	IN_PVALB	PSMA4	-0.01	0.05	-0.11	0.913	0.989
SCZ	IN_PVALB_CHC	PSMA4	0.06	0.06	0.96	0.336	0.925
SCZ	IN_SST	PSMA4	-0.07	0.04	-1.53	0.125	0.881
SCZ	IN_VIP	PSMA4	0.03	0.04	0.95	0.342	0.86
SCZ	Micro	PSMA4	0.12	0.05	2.17	0.0302	0.487
SCZ	OPC	PSMA4	0.00	0.04	0.11	0.914	0.992
SCZ	Oligo	PSMA4	0.03	0.03	1.27	0.204	0.824
SCZ	PC	PSMA4	-0.07	0.18	-0.37	0.71	0.974
SCZ	Astro	PSMA5	0.00	0.04	0.05	0.963	0.996
SCZ	EN_L2_3_IT	PSMA5	-0.06	0.04	-1.57	0.117	0.829
SCZ	EN_L3_5_IT_1	PSMA5	-0.03	0.06	-0.59	0.553	0.999
SCZ	EN_L3_5_IT_2	PSMA5	-0.03	0.04	-0.61	0.543	0.967
SCZ	EN_L3_5_IT_3	PSMA5	-0.08	0.05	-1.57	0.117	0.758
SCZ	EN_L5_6_NP	PSMA5	-0.08	0.07	-1.23	0.22	0.999
SCZ	EN_L5_ET	PSMA5	-0.51	0.58	-0.88	0.377	0.983
SCZ	EN_L6B	PSMA5	-0.06	0.07	-0.86	0.389	0.925
SCZ	EN_L6_CT	PSMA5	-0.15	0.06	-2.33	0.0197	0.52
SCZ	EN_L6_IT_1	PSMA5	-0.07	0.07	-1.01	0.313	0.917
SCZ	EN_L6_IT_2	PSMA5	-0.07	0.08	-0.96	0.339	0.934
SCZ	Endo	PSMA5	0.36	0.13	2.70	0.00689	0.144
SCZ	IN_ADARB2	PSMA5	-0.06	0.06	-1.11	0.266	0.85
SCZ	IN_LAMP5_LHX6	PSMA5	0.02	0.08	0.27	0.789	0.997
SCZ	IN_LAMP5_RELN	PSMA5	0.02	0.06	0.35	0.727	0.993
SCZ	IN_PVALB	PSMA5	-0.05	0.04	-1.23	0.22	0.837
SCZ	IN_PVALB_CHC	PSMA5	-0.07	0.07	-0.98	0.326	0.925
SCZ	IN_SST	PSMA5	-0.00	0.04	-0.08	0.935	0.999
SCZ	IN_VIP	PSMA5	-0.01	0.04	-0.20	0.845	0.977
SCZ	Micro	PSMA5	0.05	0.07	0.67	0.502	0.921
SCZ	OPC	PSMA5	0.04	0.05	0.88	0.38	0.887
SCZ	Oligo	PSMA5	-0.03	0.03	-1.21	0.225	0.84
SCZ	PC	PSMA5	0.06	0.20	0.31	0.758	0.977
SCZ	Astro	PSMA7	0.02	0.04	0.55	0.583	0.924
SCZ	EN_L2_3_IT	PSMA7	-0.01	0.04	-0.38	0.703	0.975
SCZ	EN_L3_5_IT_1	PSMA7	-0.05	0.05	-0.94	0.348	0.999
SCZ	EN_L3_5_IT_2	PSMA7	0.01	0.04	0.16	0.876	0.997
SCZ	EN_L3_5_IT_3	PSMA7	-0.04	0.04	-0.94	0.345	0.914
SCZ	EN_L5_6_NP	PSMA7	0.07	0.07	1.00	0.318	0.999
SCZ	EN_L5_ET	PSMA7	-0.21	0.59	-0.36	0.719	0.983
SCZ	EN_L6B	PSMA7	0.10	0.08	1.30	0.192	0.867
SCZ	EN_L6_CT	PSMA7	-0.01	0.07	-0.21	0.834	0.981
SCZ	EN_L6_IT_1	PSMA7	-0.02	0.07	-0.24	0.807	0.984
SCZ	EN_L6_IT_2	PSMA7	-0.10	0.09	-1.12	0.263	0.929
SCZ	Endo	PSMA7	-0.00	0.08	-0.03	0.979	0.995
SCZ	IN_ADARB2	PSMA7	0.07	0.06	1.27	0.204	0.815
SCZ	IN_LAMP5_LHX6	PSMA7	-0.01	0.07	-0.16	0.874	0.997
SCZ	IN_LAMP5_RELN	PSMA7	0.04	0.05	0.74	0.458	0.969
SCZ	IN_PVALB	PSMA7	-0.09	0.05	-1.88	0.0597	0.684
SCZ	IN_PVALB_CHC	PSMA7	0.05	0.08	0.61	0.539	0.95
SCZ	IN_SST	PSMA7	-0.01	0.05	-0.17	0.865	0.995
SCZ	IN_VIP	PSMA7	0.02	0.04	0.48	0.63	0.946
SCZ	Micro	PSMA7	0.04	0.05	0.73	0.466	0.91
SCZ	OPC	PSMA7	-0.01	0.04	-0.17	0.865	0.987
SCZ	Oligo	PSMA7	-0.00	0.03	-0.12	0.903	0.987
SCZ	PC	PSMA7	0.12	0.09	1.39	0.163	0.807
SCZ	EN_L2_3_IT	PSMA8	0.08	0.09	0.87	0.384	0.95
SCZ	EN_L3_5_IT_2	PSMA8	-0.27	0.20	-1.34	0.179	0.883
SCZ	EN_L3_5_IT_3	PSMA8	-0.28	0.18	-1.55	0.121	0.763
SCZ	IN_PVALB	PSMA8	-0.04	0.18	-0.24	0.809	0.976
SCZ	Oligo	PSMA8	0.04	0.09	0.39	0.694	0.958
SCZ	Astro	PSMB1	0.06	0.04	1.84	0.0651	0.588
SCZ	EN_L2_3_IT	PSMB1	0.03	0.03	1.00	0.319	0.928
SCZ	EN_L3_5_IT_1	PSMB1	0.06	0.05	1.34	0.179	0.999
SCZ	EN_L3_5_IT_2	PSMB1	0.01	0.03	0.33	0.743	0.99
SCZ	EN_L3_5_IT_3	PSMB1	0.09	0.04	2.17	0.03	0.561
SCZ	EN_L5_6_NP	PSMB1	0.13	0.06	2.07	0.0381	0.999
SCZ	EN_L5_ET	PSMB1	0.95	0.55	1.71	0.0865	0.902
SCZ	EN_L6B	PSMB1	0.05	0.06	0.86	0.387	0.925
SCZ	EN_L6_CT	PSMB1	-0.04	0.05	-0.72	0.47	0.924
SCZ	EN_L6_IT_1	PSMB1	0.04	0.05	0.82	0.411	0.935
SCZ	EN_L6_IT_2	PSMB1	0.07	0.07	1.08	0.279	0.929
SCZ	Endo	PSMB1	-0.06	0.13	-0.45	0.656	0.888
SCZ	IN_ADARB2	PSMB1	0.01	0.06	0.25	0.805	0.98
SCZ	IN_LAMP5_LHX6	PSMB1	-0.03	0.06	-0.43	0.667	0.996
SCZ	IN_LAMP5_RELN	PSMB1	0.05	0.05	1.05	0.293	0.957
SCZ	IN_PVALB	PSMB1	0.03	0.03	1.00	0.316	0.89
SCZ	IN_PVALB_CHC	PSMB1	0.05	0.06	0.90	0.369	0.93
SCZ	IN_SST	PSMB1	0.03	0.03	1.01	0.312	0.932
SCZ	IN_VIP	PSMB1	0.06	0.03	1.71	0.0876	0.648
SCZ	Micro	PSMB1	-0.04	0.05	-0.82	0.415	0.891
SCZ	OPC	PSMB1	0.00	0.04	0.07	0.948	0.993
SCZ	Oligo	PSMB1	0.05	0.03	1.70	0.0892	0.717
SCZ	PC	PSMB1	0.07	0.16	0.44	0.657	0.965
SCZ	Astro	PSMB2	0.05	0.04	1.37	0.17	0.734
SCZ	EN_L2_3_IT	PSMB2	-0.04	0.03	-1.50	0.135	0.846
SCZ	EN_L3_5_IT_1	PSMB2	-0.04	0.05	-0.87	0.386	0.999
SCZ	EN_L3_5_IT_2	PSMB2	0.02	0.03	0.68	0.498	0.961
SCZ	EN_L3_5_IT_3	PSMB2	0.00	0.04	0.07	0.945	0.998
SCZ	EN_L5_6_NP	PSMB2	0.04	0.06	0.71	0.478	0.999
SCZ	EN_L5_ET	PSMB2	-0.38	0.48	-0.79	0.427	0.983
SCZ	EN_L6B	PSMB2	0.06	0.06	1.06	0.29	0.9
SCZ	EN_L6_CT	PSMB2	0.00	0.05	0.02	0.988	1
SCZ	EN_L6_IT_1	PSMB2	0.03	0.05	0.64	0.524	0.95
SCZ	EN_L6_IT_2	PSMB2	0.05	0.06	0.77	0.438	0.967
SCZ	Endo	PSMB2	-0.21	0.14	-1.47	0.143	0.518
SCZ	IN_ADARB2	PSMB2	-0.02	0.05	-0.40	0.689	0.965
SCZ	IN_LAMP5_LHX6	PSMB2	-0.00	0.07	-0.05	0.96	0.998
SCZ	IN_LAMP5_RELN	PSMB2	0.03	0.05	0.54	0.589	0.987
SCZ	IN_PVALB	PSMB2	0.02	0.03	0.65	0.518	0.929
SCZ	IN_PVALB_CHC	PSMB2	0.08	0.06	1.32	0.187	0.867
SCZ	IN_SST	PSMB2	-0.01	0.04	-0.16	0.87	0.996
SCZ	IN_VIP	PSMB2	-0.02	0.03	-0.68	0.496	0.915
SCZ	Micro	PSMB2	0.00	0.05	0.06	0.953	0.993
SCZ	OPC	PSMB2	0.00	0.04	0.08	0.934	0.993
SCZ	Oligo	PSMB2	-0.01	0.03	-0.37	0.71	0.961
SCZ	PC	PSMB2	-0.24	0.17	-1.40	0.162	0.807
SCZ	Astro	PSMB3	-0.03	0.05	-0.54	0.586	0.924
SCZ	EN_L2_3_IT	PSMB3	-0.06	0.04	-1.54	0.123	0.839
SCZ	EN_L3_5_IT_1	PSMB3	-0.01	0.07	-0.14	0.886	0.999
SCZ	EN_L3_5_IT_2	PSMB3	-0.00	0.04	-0.10	0.919	0.997
SCZ	EN_L3_5_IT_3	PSMB3	-0.04	0.05	-0.76	0.446	0.943
SCZ	EN_L5_6_NP	PSMB3	-0.09	0.15	-0.63	0.528	0.999
SCZ	EN_L6B	PSMB3	-0.05	0.09	-0.56	0.578	0.953
SCZ	EN_L6_CT	PSMB3	0.01	0.08	0.14	0.885	0.989
SCZ	EN_L6_IT_1	PSMB3	-0.10	0.08	-1.26	0.206	0.885
SCZ	EN_L6_IT_2	PSMB3	-0.10	0.10	-1.02	0.309	0.929
SCZ	Endo	PSMB3	-0.19	0.15	-1.23	0.218	0.616
SCZ	IN_ADARB2	PSMB3	0.02	0.08	0.21	0.832	0.983
SCZ	IN_LAMP5_LHX6	PSMB3	0.10	0.20	0.48	0.633	0.995
SCZ	IN_LAMP5_RELN	PSMB3	-0.03	0.08	-0.39	0.694	0.993
SCZ	IN_PVALB	PSMB3	-0.02	0.05	-0.44	0.663	0.953
SCZ	IN_PVALB_CHC	PSMB3	0.00	0.16	0.02	0.983	1
SCZ	IN_SST	PSMB3	0.02	0.06	0.26	0.797	0.991
SCZ	IN_VIP	PSMB3	0.02	0.05	0.42	0.678	0.957
SCZ	Micro	PSMB3	0.01	0.07	0.12	0.908	0.991
SCZ	OPC	PSMB3	0.03	0.05	0.49	0.626	0.954
SCZ	Oligo	PSMB3	-0.00	0.03	-0.13	0.896	0.985
SCZ	Astro	PSMB4	0.04	0.05	0.76	0.447	0.877
SCZ	EN_L2_3_IT	PSMB4	0.09	0.05	1.95	0.0512	0.741
SCZ	EN_L3_5_IT_1	PSMB4	0.05	0.07	0.72	0.472	0.999
SCZ	EN_L3_5_IT_2	PSMB4	0.06	0.05	1.12	0.264	0.923
SCZ	EN_L3_5_IT_3	PSMB4	0.11	0.05	2.09	0.0367	0.577
SCZ	EN_L5_6_NP	PSMB4	0.03	0.08	0.43	0.667	0.999
SCZ	EN_L6B	PSMB4	0.23	0.09	2.53	0.0116	0.594
SCZ	EN_L6_CT	PSMB4	0.06	0.08	0.75	0.453	0.922
SCZ	EN_L6_IT_1	PSMB4	0.11	0.08	1.37	0.171	0.883
SCZ	EN_L6_IT_2	PSMB4	0.08	0.09	0.89	0.372	0.939
SCZ	Endo	PSMB4	0.13	0.16	0.79	0.428	0.776
SCZ	IN_ADARB2	PSMB4	0.11	0.07	1.68	0.0932	0.726
SCZ	IN_LAMP5_LHX6	PSMB4	0.14	0.09	1.49	0.135	0.995
SCZ	IN_LAMP5_RELN	PSMB4	0.05	0.07	0.80	0.427	0.967
SCZ	IN_PVALB	PSMB4	0.04	0.05	0.72	0.471	0.922
SCZ	IN_PVALB_CHC	PSMB4	0.03	0.10	0.33	0.738	0.978
SCZ	IN_SST	PSMB4	0.03	0.05	0.65	0.517	0.967
SCZ	IN_VIP	PSMB4	0.05	0.04	1.10	0.272	0.821
SCZ	Micro	PSMB4	0.03	0.07	0.46	0.648	0.957
SCZ	OPC	PSMB4	0.01	0.05	0.27	0.791	0.981
SCZ	Oligo	PSMB4	0.04	0.04	1.01	0.312	0.867
SCZ	Astro	PSMB5	0.04	0.04	0.86	0.387	0.855
SCZ	EN_L2_3_IT	PSMB5	0.02	0.04	0.49	0.622	0.971
SCZ	EN_L3_5_IT_1	PSMB5	0.02	0.06	0.28	0.779	0.999
SCZ	EN_L3_5_IT_2	PSMB5	0.02	0.05	0.41	0.683	0.982
SCZ	EN_L3_5_IT_3	PSMB5	0.03	0.05	0.67	0.502	0.95
SCZ	EN_L5_6_NP	PSMB5	-0.02	0.08	-0.30	0.766	0.999
SCZ	EN_L6B	PSMB5	0.05	0.07	0.69	0.488	0.944
SCZ	EN_L6_CT	PSMB5	0.06	0.08	0.76	0.447	0.92
SCZ	EN_L6_IT_1	PSMB5	0.03	0.07	0.48	0.632	0.967
SCZ	EN_L6_IT_2	PSMB5	0.10	0.10	1.02	0.31	0.929
SCZ	Endo	PSMB5	-0.03	0.15	-0.19	0.846	0.956
SCZ	IN_ADARB2	PSMB5	-0.00	0.06	-0.02	0.986	0.999
SCZ	IN_LAMP5_LHX6	PSMB5	0.11	0.09	1.20	0.231	0.995
SCZ	IN_LAMP5_RELN	PSMB5	-0.02	0.06	-0.39	0.696	0.993
SCZ	IN_PVALB	PSMB5	0.04	0.05	0.75	0.453	0.92
SCZ	IN_PVALB_CHC	PSMB5	-0.02	0.08	-0.22	0.824	0.987
SCZ	IN_SST	PSMB5	-0.02	0.06	-0.37	0.715	0.983
SCZ	IN_VIP	PSMB5	-0.01	0.04	-0.27	0.79	0.973
SCZ	Micro	PSMB5	-0.03	0.06	-0.42	0.675	0.961
SCZ	OPC	PSMB5	-0.00	0.05	-0.03	0.979	0.997
SCZ	Oligo	PSMB5	0.03	0.03	1.10	0.273	0.855
SCZ	Astro	PSMB6	-0.01	0.06	-0.23	0.815	0.97
SCZ	EN_L2_3_IT	PSMB6	0.02	0.06	0.36	0.721	0.976
SCZ	EN_L3_5_IT_1	PSMB6	-0.00	0.09	-0.05	0.958	0.999
SCZ	EN_L3_5_IT_2	PSMB6	-0.02	0.06	-0.27	0.786	0.993
SCZ	EN_L3_5_IT_3	PSMB6	-0.06	0.07	-0.90	0.365	0.919
SCZ	EN_L5_6_NP	PSMB6	-0.12	0.19	-0.64	0.52	0.999
SCZ	EN_L6_IT_1	PSMB6	-0.57	0.21	-2.75	0.00605	0.567
SCZ	EN_L6_IT_2	PSMB6	-0.10	0.22	-0.44	0.656	0.982
SCZ	IN_ADARB2	PSMB6	0.18	0.18	0.97	0.332	0.867
SCZ	IN_LAMP5_RELN	PSMB6	-0.17	0.15	-1.14	0.256	0.954
SCZ	IN_PVALB	PSMB6	-0.02	0.07	-0.30	0.763	0.967
SCZ	IN_SST	PSMB6	-0.13	0.08	-1.62	0.106	0.869
SCZ	IN_VIP	PSMB6	0.05	0.06	0.88	0.377	0.877
SCZ	Micro	PSMB6	0.06	0.09	0.65	0.517	0.927
SCZ	OPC	PSMB6	0.06	0.06	0.86	0.388	0.89
SCZ	Oligo	PSMB6	-0.04	0.03	-1.34	0.182	0.815
SCZ	Astro	PSMB7	-0.00	0.03	-0.09	0.926	0.99
SCZ	EN_L2_3_IT	PSMB7	-0.01	0.03	-0.45	0.653	0.972
SCZ	EN_L3_5_IT_1	PSMB7	-0.04	0.04	-0.90	0.369	0.999
SCZ	EN_L3_5_IT_2	PSMB7	-0.05	0.03	-1.51	0.132	0.853
SCZ	EN_L3_5_IT_3	PSMB7	0.01	0.03	0.21	0.831	0.984
SCZ	EN_L5_6_NP	PSMB7	-0.04	0.06	-0.71	0.48	0.999
SCZ	EN_L5_ET	PSMB7	0.07	0.46	0.15	0.879	0.998
SCZ	EN_L6B	PSMB7	-0.02	0.05	-0.37	0.712	0.971
SCZ	EN_L6_CT	PSMB7	-0.02	0.04	-0.37	0.711	0.973
SCZ	EN_L6_IT_1	PSMB7	0.02	0.05	0.37	0.715	0.974
SCZ	EN_L6_IT_2	PSMB7	0.06	0.06	0.97	0.333	0.932
SCZ	Endo	PSMB7	0.00	0.11	0.03	0.978	0.995
SCZ	IN_ADARB2	PSMB7	-0.07	0.05	-1.54	0.124	0.76
SCZ	IN_LAMP5_LHX6	PSMB7	-0.01	0.06	-0.19	0.852	0.997
SCZ	IN_LAMP5_RELN	PSMB7	-0.07	0.05	-1.42	0.156	0.933
SCZ	IN_PVALB	PSMB7	0.01	0.03	0.18	0.859	0.981
SCZ	IN_PVALB_CHC	PSMB7	0.13	0.06	2.05	0.04	0.704
SCZ	IN_SST	PSMB7	-0.02	0.03	-0.62	0.532	0.967
SCZ	IN_VIP	PSMB7	-0.02	0.03	-0.48	0.629	0.946
SCZ	Micro	PSMB7	-0.02	0.04	-0.53	0.595	0.944
SCZ	OPC	PSMB7	0.03	0.03	0.96	0.336	0.872
SCZ	Oligo	PSMB7	0.00	0.02	0.21	0.836	0.979
SCZ	PC	PSMB7	0.01	0.14	0.05	0.964	0.997
SCZ	VLMC	PSMB7	-0.12	0.11	-1.07	0.284	0.935
SCZ	Astro	PSMB8	-0.02	0.10	-0.25	0.801	0.966
SCZ	Endo	PSMB8	0.16	0.15	1.07	0.284	0.682
SCZ	Micro	PSMB8	0.04	0.11	0.33	0.745	0.969
SCZ	OPC	PSMB8	0.12	0.10	1.18	0.237	0.835
SCZ	Oligo	PSMB8	0.02	0.10	0.21	0.834	0.979
SCZ	Astro	PSMB9	0.09	0.09	1.01	0.312	0.82
SCZ	EN_L2_3_IT	PSMB9	0.21	0.12	1.74	0.081	0.803
SCZ	Endo	PSMB9	-0.34	0.15	-2.22	0.0265	0.259
SCZ	IN_VIP	PSMB9	0.19	0.19	1.01	0.313	0.84
SCZ	Micro	PSMB9	0.18	0.09	1.84	0.0651	0.589
SCZ	OPC	PSMB9	0.33	0.09	3.73	0.000191	0.22
SCZ	Oligo	PSMB9	0.01	0.06	0.09	0.926	0.99
SCZ	Astro	PSMC1	-0.05	0.04	-1.22	0.221	0.773
SCZ	EN_L2_3_IT	PSMC1	-0.03	0.03	-0.97	0.333	0.933
SCZ	EN_L3_5_IT_1	PSMC1	0.05	0.05	0.93	0.35	0.999
SCZ	EN_L3_5_IT_2	PSMC1	-0.01	0.04	-0.19	0.849	0.996
SCZ	EN_L3_5_IT_3	PSMC1	-0.04	0.04	-0.97	0.334	0.909
SCZ	EN_L5_6_NP	PSMC1	-0.04	0.07	-0.58	0.56	0.999
SCZ	EN_L6B	PSMC1	0.07	0.07	1.09	0.275	0.894
SCZ	EN_L6_CT	PSMC1	-0.00	0.06	-0.08	0.938	0.995
SCZ	EN_L6_IT_1	PSMC1	-0.05	0.06	-0.95	0.343	0.922
SCZ	EN_L6_IT_2	PSMC1	-0.07	0.07	-1.01	0.313	0.929
SCZ	Endo	PSMC1	0.08	0.14	0.60	0.551	0.843
SCZ	IN_ADARB2	PSMC1	0.00	0.06	0.01	0.992	1
SCZ	IN_LAMP5_LHX6	PSMC1	-0.04	0.06	-0.65	0.519	0.995
SCZ	IN_LAMP5_RELN	PSMC1	-0.06	0.06	-1.07	0.283	0.957
SCZ	IN_PVALB	PSMC1	-0.05	0.04	-1.34	0.179	0.819
SCZ	IN_PVALB_CHC	PSMC1	-0.10	0.07	-1.36	0.174	0.865
SCZ	IN_SST	PSMC1	-0.02	0.04	-0.54	0.588	0.973
SCZ	IN_VIP	PSMC1	-0.04	0.03	-1.17	0.241	0.804
SCZ	Micro	PSMC1	-0.04	0.06	-0.72	0.474	0.913
SCZ	OPC	PSMC1	-0.04	0.04	-1.12	0.264	0.848
SCZ	Oligo	PSMC1	-0.04	0.03	-1.18	0.237	0.841
SCZ	PC	PSMC1	-0.31	0.19	-1.69	0.0906	0.708
SCZ	Astro	PSMC2	0.02	0.03	0.66	0.511	0.903
SCZ	EN_L2_3_IT	PSMC2	-0.00	0.03	-0.13	0.899	0.994
SCZ	EN_L3_5_IT_1	PSMC2	0.07	0.05	1.58	0.115	0.999
SCZ	EN_L3_5_IT_2	PSMC2	-0.02	0.03	-0.63	0.532	0.966
SCZ	EN_L3_5_IT_3	PSMC2	0.00	0.03	0.07	0.943	0.997
SCZ	EN_L5_6_NP	PSMC2	-0.07	0.06	-1.26	0.209	0.999
SCZ	EN_L5_ET	PSMC2	-0.22	0.51	-0.43	0.67	0.983
SCZ	EN_L6B	PSMC2	0.01	0.06	0.19	0.851	0.987
SCZ	EN_L6_CT	PSMC2	0.02	0.05	0.36	0.716	0.973
SCZ	EN_L6_IT_1	PSMC2	0.02	0.05	0.42	0.677	0.971
SCZ	EN_L6_IT_2	PSMC2	0.04	0.07	0.55	0.581	0.978
SCZ	Endo	PSMC2	0.16	0.12	1.32	0.186	0.573
SCZ	IN_ADARB2	PSMC2	0.02	0.05	0.36	0.715	0.97
SCZ	IN_LAMP5_LHX6	PSMC2	0.06	0.06	0.92	0.358	0.995
SCZ	IN_LAMP5_RELN	PSMC2	-0.05	0.04	-1.17	0.24	0.953
SCZ	IN_PVALB	PSMC2	0.01	0.03	0.40	0.687	0.957
SCZ	IN_PVALB_CHC	PSMC2	0.01	0.05	0.24	0.814	0.987
SCZ	IN_SST	PSMC2	0.06	0.04	1.47	0.14	0.889
SCZ	IN_VIP	PSMC2	0.01	0.03	0.36	0.72	0.964
SCZ	Micro	PSMC2	0.08	0.05	1.63	0.102	0.658
SCZ	OPC	PSMC2	0.05	0.03	1.54	0.123	0.746
SCZ	Oligo	PSMC2	0.01	0.02	0.48	0.632	0.952
SCZ	PC	PSMC2	-0.14	0.19	-0.72	0.472	0.927
SCZ	Astro	PSMC3	0.05	0.05	0.93	0.355	0.842
SCZ	EN_L2_3_IT	PSMC3	-0.05	0.04	-1.29	0.197	0.877
SCZ	EN_L3_5_IT_1	PSMC3	-0.08	0.08	-1.06	0.291	0.999
SCZ	EN_L3_5_IT_2	PSMC3	-0.05	0.05	-0.99	0.321	0.933
SCZ	EN_L3_5_IT_3	PSMC3	-0.02	0.05	-0.33	0.738	0.977
SCZ	EN_L5_6_NP	PSMC3	-0.17	0.13	-1.28	0.2	0.999
SCZ	EN_L6B	PSMC3	-0.17	0.18	-0.95	0.345	0.909
SCZ	EN_L6_CT	PSMC3	-0.16	0.08	-1.93	0.054	0.652
SCZ	EN_L6_IT_1	PSMC3	-0.05	0.08	-0.55	0.582	0.964
SCZ	EN_L6_IT_2	PSMC3	-0.02	0.10	-0.20	0.84	0.988
SCZ	IN_ADARB2	PSMC3	-0.04	0.07	-0.57	0.566	0.943
SCZ	IN_LAMP5_RELN	PSMC3	-0.08	0.07	-1.13	0.259	0.955
SCZ	IN_PVALB	PSMC3	-0.03	0.06	-0.63	0.531	0.93
SCZ	IN_PVALB_CHC	PSMC3	-0.10	0.16	-0.66	0.511	0.949
SCZ	IN_SST	PSMC3	-0.08	0.06	-1.29	0.197	0.913
SCZ	IN_VIP	PSMC3	-0.03	0.05	-0.66	0.507	0.919
SCZ	Micro	PSMC3	-0.01	0.08	-0.09	0.927	0.991
SCZ	OPC	PSMC3	-0.02	0.06	-0.32	0.75	0.976
SCZ	Oligo	PSMC3	-0.07	0.03	-2.23	0.0255	0.56
SCZ	Astro	PSMC3IP	0.04	0.08	0.48	0.632	0.934
SCZ	EN_L2_3_IT	PSMC3IP	0.10	0.08	1.15	0.251	0.911
SCZ	EN_L3_5_IT_2	PSMC3IP	0.05	0.09	0.56	0.574	0.971
SCZ	EN_L3_5_IT_3	PSMC3IP	0.04	0.09	0.48	0.634	0.962
SCZ	IN_PVALB	PSMC3IP	0.10	0.09	1.09	0.274	0.864
SCZ	IN_SST	PSMC3IP	0.23	0.17	1.38	0.166	0.899
SCZ	IN_VIP	PSMC3IP	0.03	0.09	0.27	0.787	0.972
SCZ	OPC	PSMC3IP	-0.05	0.18	-0.27	0.788	0.98
SCZ	Oligo	PSMC3IP	-0.01	0.06	-0.11	0.913	0.988
SCZ	Astro	PSMC4	-0.03	0.05	-0.62	0.532	0.911
SCZ	EN_L2_3_IT	PSMC4	-0.03	0.04	-0.71	0.475	0.96
SCZ	EN_L3_5_IT_1	PSMC4	-0.03	0.07	-0.42	0.678	0.999
SCZ	EN_L3_5_IT_2	PSMC4	-0.03	0.05	-0.57	0.569	0.97
SCZ	EN_L3_5_IT_3	PSMC4	-0.04	0.05	-0.87	0.382	0.923
SCZ	EN_L5_6_NP	PSMC4	0.02	0.09	0.18	0.855	0.999
SCZ	EN_L6B	PSMC4	-0.07	0.09	-0.77	0.442	0.935
SCZ	EN_L6_CT	PSMC4	-0.08	0.08	-0.95	0.342	0.885
SCZ	EN_L6_IT_1	PSMC4	-0.07	0.07	-0.96	0.338	0.922
SCZ	EN_L6_IT_2	PSMC4	-0.12	0.10	-1.21	0.227	0.91
SCZ	Endo	PSMC4	0.06	0.16	0.40	0.691	0.901
SCZ	IN_ADARB2	PSMC4	-0.13	0.07	-1.90	0.0571	0.642
SCZ	IN_LAMP5_LHX6	PSMC4	0.04	0.08	0.45	0.65	0.995
SCZ	IN_LAMP5_RELN	PSMC4	-0.03	0.07	-0.43	0.668	0.991
SCZ	IN_PVALB	PSMC4	-0.04	0.05	-0.85	0.394	0.907
SCZ	IN_PVALB_CHC	PSMC4	-0.01	0.13	-0.07	0.945	0.997
SCZ	IN_SST	PSMC4	-0.02	0.06	-0.42	0.675	0.983
SCZ	IN_VIP	PSMC4	-0.01	0.05	-0.12	0.903	0.985
SCZ	Micro	PSMC4	0.18	0.07	2.59	0.00949	0.378
SCZ	OPC	PSMC4	-0.05	0.05	-0.95	0.344	0.873
SCZ	Oligo	PSMC4	-0.08	0.03	-2.36	0.0184	0.547
SCZ	Astro	PSMC5	-0.07	0.04	-1.58	0.115	0.66
SCZ	EN_L2_3_IT	PSMC5	0.02	0.04	0.57	0.57	0.966
SCZ	EN_L3_5_IT_1	PSMC5	0.04	0.07	0.64	0.524	0.999
SCZ	EN_L3_5_IT_2	PSMC5	0.01	0.05	0.12	0.902	0.997
SCZ	EN_L3_5_IT_3	PSMC5	0.02	0.05	0.44	0.659	0.964
SCZ	EN_L5_6_NP	PSMC5	-0.07	0.09	-0.79	0.431	0.999
SCZ	EN_L6B	PSMC5	0.10	0.09	1.14	0.256	0.888
SCZ	EN_L6_CT	PSMC5	-0.10	0.08	-1.20	0.23	0.839
SCZ	EN_L6_IT_1	PSMC5	0.13	0.08	1.64	0.101	0.849
SCZ	EN_L6_IT_2	PSMC5	0.10	0.08	1.23	0.22	0.903
SCZ	Endo	PSMC5	0.06	0.17	0.36	0.72	0.909
SCZ	IN_ADARB2	PSMC5	0.02	0.07	0.34	0.736	0.971
SCZ	IN_LAMP5_LHX6	PSMC5	0.01	0.09	0.09	0.93	0.997
SCZ	IN_LAMP5_RELN	PSMC5	0.09	0.07	1.26	0.209	0.946
SCZ	IN_PVALB	PSMC5	-0.05	0.05	-0.95	0.341	0.893
SCZ	IN_PVALB_CHC	PSMC5	-0.14	0.14	-1.06	0.287	0.911
SCZ	IN_SST	PSMC5	-0.08	0.06	-1.30	0.193	0.913
SCZ	IN_VIP	PSMC5	0.04	0.04	0.93	0.353	0.865
SCZ	Micro	PSMC5	-0.03	0.06	-0.50	0.619	0.95
SCZ	OPC	PSMC5	-0.03	0.04	-0.75	0.455	0.914
SCZ	Oligo	PSMC5	-0.02	0.03	-0.62	0.533	0.931
SCZ	Astro	PSMC6	0.02	0.03	0.73	0.467	0.886
SCZ	EN_L2_3_IT	PSMC6	-0.01	0.03	-0.30	0.761	0.979
SCZ	EN_L3_5_IT_1	PSMC6	-0.01	0.05	-0.11	0.911	0.999
SCZ	EN_L3_5_IT_2	PSMC6	0.01	0.03	0.37	0.709	0.984
SCZ	EN_L3_5_IT_3	PSMC6	0.06	0.03	1.72	0.0858	0.715
SCZ	EN_L5_6_NP	PSMC6	0.01	0.05	0.23	0.816	0.999
SCZ	EN_L5_ET	PSMC6	-0.04	0.47	-0.09	0.93	0.999
SCZ	EN_L6B	PSMC6	0.01	0.05	0.21	0.83	0.985
SCZ	EN_L6_CT	PSMC6	0.06	0.05	1.17	0.24	0.839
SCZ	EN_L6_IT_1	PSMC6	-0.00	0.05	-0.09	0.93	0.995
SCZ	EN_L6_IT_2	PSMC6	0.00	0.06	0.08	0.934	0.998
SCZ	Endo	PSMC6	0.19	0.08	2.39	0.0169	0.215
SCZ	IN_ADARB2	PSMC6	0.01	0.04	0.32	0.751	0.972
SCZ	IN_LAMP5_LHX6	PSMC6	0.04	0.05	0.68	0.5	0.995
SCZ	IN_LAMP5_RELN	PSMC6	0.06	0.04	1.44	0.151	0.932
SCZ	IN_PVALB	PSMC6	0.02	0.03	0.64	0.525	0.93
SCZ	IN_PVALB_CHC	PSMC6	0.11	0.06	1.85	0.0649	0.751
SCZ	IN_SST	PSMC6	-0.03	0.03	-1.01	0.31	0.932
SCZ	IN_VIP	PSMC6	0.02	0.03	0.78	0.435	0.899
SCZ	Micro	PSMC6	-0.03	0.05	-0.64	0.521	0.928
SCZ	OPC	PSMC6	0.03	0.03	0.99	0.322	0.863
SCZ	Oligo	PSMC6	0.01	0.02	0.30	0.761	0.968
SCZ	PC	PSMC6	0.08	0.08	0.98	0.329	0.894
SCZ	VLMC	PSMC6	0.02	0.11	0.22	0.829	0.98
SCZ	Astro	PSMD1	-0.03	0.03	-0.99	0.324	0.825
SCZ	EN_L2_3_IT	PSMD1	-0.03	0.02	-1.40	0.161	0.864
SCZ	EN_L3_5_IT_1	PSMD1	0.02	0.03	0.78	0.437	0.999
SCZ	EN_L3_5_IT_2	PSMD1	-0.02	0.02	-0.83	0.408	0.945
SCZ	EN_L3_5_IT_3	PSMD1	0.01	0.03	0.30	0.766	0.981
SCZ	EN_L5_6_NP	PSMD1	-0.00	0.04	-0.12	0.904	0.999
SCZ	EN_L5_ET	PSMD1	-0.03	0.31	-0.10	0.917	0.998
SCZ	EN_L6B	PSMD1	0.02	0.04	0.41	0.684	0.97
SCZ	EN_L6_CT	PSMD1	-0.02	0.03	-0.52	0.6	0.953
SCZ	EN_L6_IT_1	PSMD1	0.02	0.04	0.47	0.64	0.967
SCZ	EN_L6_IT_2	PSMD1	-0.04	0.04	-0.90	0.367	0.938
SCZ	Endo	PSMD1	-0.00	0.06	-0.01	0.989	0.996
SCZ	IN_ADARB2	PSMD1	-0.05	0.03	-1.41	0.158	0.776
SCZ	IN_LAMP5_LHX6	PSMD1	-0.00	0.04	-0.10	0.919	0.997
SCZ	IN_LAMP5_RELN	PSMD1	-0.00	0.03	-0.14	0.886	0.993
SCZ	IN_PVALB	PSMD1	-0.02	0.03	-0.63	0.528	0.93
SCZ	IN_PVALB_CHC	PSMD1	-0.02	0.04	-0.43	0.666	0.974
SCZ	IN_SST	PSMD1	-0.02	0.03	-0.58	0.562	0.971
SCZ	IN_VIP	PSMD1	-0.00	0.02	-0.07	0.944	0.991
SCZ	Micro	PSMD1	-0.01	0.04	-0.30	0.761	0.973
SCZ	OPC	PSMD1	0.01	0.03	0.46	0.649	0.958
SCZ	Oligo	PSMD1	-0.04	0.02	-2.12	0.0339	0.577
SCZ	PC	PSMD1	-0.00	0.08	-0.01	0.993	0.999
SCZ	PVM	PSMD1	0.14	0.12	1.20	0.229	0.801
SCZ	SMC	PSMD1	0.21	0.23	0.95	0.342	0.761
SCZ	VLMC	PSMD1	0.08	0.09	0.90	0.368	0.938
SCZ	Astro	PSMD10	-0.07	0.07	-1.01	0.314	0.822
SCZ	EN_L2_3_IT	PSMD10	0.05	0.06	0.86	0.39	0.952
SCZ	EN_L3_5_IT_1	PSMD10	0.15	0.10	1.52	0.129	0.999
SCZ	EN_L3_5_IT_2	PSMD10	0.10	0.08	1.34	0.18	0.885
SCZ	EN_L3_5_IT_3	PSMD10	0.08	0.08	0.99	0.321	0.899
SCZ	EN_L6_IT_1	PSMD10	0.21	0.21	1.00	0.316	0.917
SCZ	IN_ADARB2	PSMD10	0.06	0.10	0.63	0.529	0.934
SCZ	IN_LAMP5_RELN	PSMD10	-0.04	0.09	-0.43	0.67	0.992
SCZ	IN_PVALB	PSMD10	0.00	0.08	0.00	0.997	0.999
SCZ	IN_SST	PSMD10	0.05	0.08	0.67	0.506	0.967
SCZ	IN_VIP	PSMD10	0.06	0.07	0.95	0.342	0.86
SCZ	OPC	PSMD10	-0.02	0.07	-0.21	0.83	0.983
SCZ	Oligo	PSMD10	0.03	0.05	0.51	0.612	0.949
SCZ	Astro	PSMD11	-0.02	0.05	-0.34	0.734	0.958
SCZ	EN_L2_3_IT	PSMD11	-0.02	0.03	-0.43	0.665	0.974
SCZ	EN_L3_5_IT_1	PSMD11	-0.02	0.04	-0.35	0.73	0.999
SCZ	EN_L3_5_IT_2	PSMD11	-0.03	0.03	-0.91	0.362	0.941
SCZ	EN_L3_5_IT_3	PSMD11	-0.01	0.04	-0.16	0.873	0.988
SCZ	EN_L5_6_NP	PSMD11	-0.02	0.05	-0.45	0.65	0.999
SCZ	EN_L5_ET	PSMD11	-0.52	0.38	-1.37	0.17	0.927
SCZ	EN_L6B	PSMD11	-0.03	0.05	-0.60	0.548	0.946
SCZ	EN_L6_CT	PSMD11	-0.03	0.05	-0.57	0.569	0.947
SCZ	EN_L6_IT_1	PSMD11	-0.06	0.05	-1.14	0.253	0.908
SCZ	EN_L6_IT_2	PSMD11	-0.03	0.06	-0.58	0.563	0.974
SCZ	Endo	PSMD11	0.06	0.10	0.60	0.549	0.842
SCZ	IN_ADARB2	PSMD11	-0.06	0.04	-1.31	0.191	0.803
SCZ	IN_LAMP5_LHX6	PSMD11	-0.05	0.05	-0.98	0.329	0.995
SCZ	IN_LAMP5_RELN	PSMD11	-0.04	0.05	-0.85	0.395	0.964
SCZ	IN_PVALB	PSMD11	0.03	0.03	0.80	0.421	0.911
SCZ	IN_PVALB_CHC	PSMD11	0.03	0.05	0.62	0.538	0.95
SCZ	IN_SST	PSMD11	-0.03	0.03	-0.97	0.333	0.939
SCZ	IN_VIP	PSMD11	-0.00	0.03	-0.14	0.885	0.983
SCZ	Micro	PSMD11	0.02	0.05	0.45	0.651	0.957
SCZ	OPC	PSMD11	-0.03	0.03	-0.95	0.341	0.872
SCZ	Oligo	PSMD11	-0.01	0.03	-0.37	0.712	0.961
SCZ	PC	PSMD11	0.28	0.14	2.05	0.04	0.604
SCZ	VLMC	PSMD11	0.08	0.12	0.68	0.495	0.962
SCZ	Astro	PSMD12	0.01	0.04	0.24	0.808	0.969
SCZ	EN_L2_3_IT	PSMD12	0.01	0.03	0.39	0.696	0.975
SCZ	EN_L3_5_IT_1	PSMD12	0.05	0.04	1.14	0.254	0.999
SCZ	EN_L3_5_IT_2	PSMD12	0.04	0.03	1.29	0.197	0.895
SCZ	EN_L3_5_IT_3	PSMD12	0.02	0.03	0.49	0.624	0.961
SCZ	EN_L5_6_NP	PSMD12	0.04	0.05	0.79	0.427	0.999
SCZ	EN_L5_ET	PSMD12	0.11	0.39	0.29	0.771	0.985
SCZ	EN_L6B	PSMD12	0.03	0.06	0.55	0.584	0.954
SCZ	EN_L6_CT	PSMD12	0.04	0.04	0.97	0.332	0.88
SCZ	EN_L6_IT_1	PSMD12	0.00	0.05	0.08	0.939	0.996
SCZ	EN_L6_IT_2	PSMD12	0.02	0.06	0.33	0.743	0.982
SCZ	Endo	PSMD12	-0.01	0.13	-0.05	0.961	0.991
SCZ	IN_ADARB2	PSMD12	0.04	0.05	0.84	0.399	0.896
SCZ	IN_LAMP5_LHX6	PSMD12	0.06	0.05	1.18	0.238	0.995
SCZ	IN_LAMP5_RELN	PSMD12	-0.02	0.04	-0.35	0.728	0.993
SCZ	IN_PVALB	PSMD12	0.01	0.03	0.42	0.678	0.955
SCZ	IN_PVALB_CHC	PSMD12	0.04	0.05	0.75	0.455	0.943
SCZ	IN_SST	PSMD12	-0.02	0.03	-0.73	0.467	0.963
SCZ	IN_VIP	PSMD12	0.02	0.03	0.75	0.451	0.906
SCZ	Micro	PSMD12	-0.01	0.05	-0.26	0.793	0.978
SCZ	OPC	PSMD12	0.02	0.03	0.63	0.527	0.929
SCZ	Oligo	PSMD12	-0.04	0.02	-1.41	0.158	0.793
SCZ	PC	PSMD12	0.14	0.14	0.97	0.333	0.894
SCZ	VLMC	PSMD12	0.26	0.26	1.00	0.318	0.935
SCZ	Astro	PSMD13	0.05	0.05	1.12	0.261	0.798
SCZ	EN_L2_3_IT	PSMD13	0.07	0.04	1.73	0.0843	0.806
SCZ	EN_L3_5_IT_1	PSMD13	0.10	0.06	1.88	0.06	0.999
SCZ	EN_L3_5_IT_2	PSMD13	0.05	0.04	1.22	0.224	0.904
SCZ	EN_L3_5_IT_3	PSMD13	0.07	0.05	1.53	0.126	0.769
SCZ	EN_L5_6_NP	PSMD13	0.04	0.07	0.54	0.586	0.999
SCZ	EN_L6B	PSMD13	0.11	0.07	1.50	0.135	0.84
SCZ	EN_L6_CT	PSMD13	0.09	0.07	1.37	0.17	0.817
SCZ	EN_L6_IT_1	PSMD13	0.06	0.07	0.76	0.446	0.943
SCZ	EN_L6_IT_2	PSMD13	0.14	0.08	1.77	0.0764	0.802
SCZ	Endo	PSMD13	0.00	0.15	0.02	0.987	0.996
SCZ	IN_ADARB2	PSMD13	-0.01	0.06	-0.23	0.818	0.983
SCZ	IN_LAMP5_LHX6	PSMD13	0.12	0.08	1.54	0.123	0.995
SCZ	IN_LAMP5_RELN	PSMD13	0.07	0.06	1.17	0.243	0.953
SCZ	IN_PVALB	PSMD13	0.04	0.05	0.74	0.458	0.921
SCZ	IN_PVALB_CHC	PSMD13	0.14	0.08	1.85	0.0646	0.751
SCZ	IN_SST	PSMD13	0.04	0.05	0.71	0.475	0.963
SCZ	IN_VIP	PSMD13	0.07	0.04	1.83	0.0668	0.614
SCZ	Micro	PSMD13	0.05	0.06	0.94	0.346	0.866
SCZ	OPC	PSMD13	0.09	0.04	1.99	0.0465	0.611
SCZ	Oligo	PSMD13	0.06	0.03	2.08	0.0377	0.6
SCZ	Astro	PSMD14	-0.00	0.03	-0.04	0.967	0.996
SCZ	EN_L2_3_IT	PSMD14	-0.03	0.02	-1.22	0.224	0.897
SCZ	EN_L3_5_IT_1	PSMD14	0.01	0.03	0.24	0.807	0.999
SCZ	EN_L3_5_IT_2	PSMD14	-0.03	0.03	-1.04	0.301	0.928
SCZ	EN_L3_5_IT_3	PSMD14	-0.02	0.03	-0.57	0.567	0.957
SCZ	EN_L5_6_NP	PSMD14	-0.02	0.04	-0.41	0.68	0.999
SCZ	EN_L5_ET	PSMD14	-0.39	0.32	-1.22	0.223	0.938
SCZ	EN_L6B	PSMD14	0.01	0.04	0.29	0.77	0.978
SCZ	EN_L6_CT	PSMD14	-0.04	0.04	-1.02	0.309	0.868
SCZ	EN_L6_IT_1	PSMD14	0.02	0.04	0.60	0.546	0.957
SCZ	EN_L6_IT_2	PSMD14	-0.06	0.04	-1.40	0.162	0.871
SCZ	Endo	PSMD14	0.01	0.09	0.07	0.944	0.988
SCZ	IN_ADARB2	PSMD14	-0.03	0.04	-0.90	0.366	0.88
SCZ	IN_LAMP5_LHX6	PSMD14	-0.07	0.05	-1.41	0.159	0.995
SCZ	IN_LAMP5_RELN	PSMD14	-0.04	0.04	-1.06	0.287	0.957
SCZ	IN_PVALB	PSMD14	-0.04	0.03	-1.41	0.16	0.811
SCZ	IN_PVALB_CHC	PSMD14	-0.01	0.05	-0.18	0.859	0.99
SCZ	IN_SST	PSMD14	-0.01	0.03	-0.26	0.797	0.991
SCZ	IN_VIP	PSMD14	-0.01	0.03	-0.44	0.658	0.954
SCZ	Micro	PSMD14	0.06	0.06	0.97	0.333	0.861
SCZ	OPC	PSMD14	-0.01	0.03	-0.47	0.641	0.955
SCZ	Oligo	PSMD14	-0.09	0.03	-3.54	0.000396	0.202
SCZ	PC	PSMD14	0.02	0.10	0.19	0.851	0.987
SCZ	PVM	PSMD14	0.34	0.20	1.75	0.0801	0.653
SCZ	VLMC	PSMD14	0.02	0.13	0.13	0.9	0.985
SCZ	Astro	PSMD2	-0.03	0.04	-0.71	0.481	0.891
SCZ	EN_L2_3_IT	PSMD2	-0.03	0.04	-0.73	0.466	0.96
SCZ	EN_L3_5_IT_1	PSMD2	-0.08	0.06	-1.45	0.146	0.999
SCZ	EN_L3_5_IT_2	PSMD2	-0.01	0.04	-0.25	0.8	0.993
SCZ	EN_L3_5_IT_3	PSMD2	-0.01	0.05	-0.32	0.751	0.978
SCZ	EN_L5_6_NP	PSMD2	-0.01	0.07	-0.14	0.887	0.999
SCZ	EN_L6B	PSMD2	-0.07	0.08	-0.96	0.335	0.907
SCZ	EN_L6_CT	PSMD2	-0.08	0.07	-1.02	0.309	0.868
SCZ	EN_L6_IT_1	PSMD2	-0.07	0.07	-1.03	0.304	0.913
SCZ	EN_L6_IT_2	PSMD2	-0.01	0.09	-0.16	0.874	0.992
SCZ	Endo	PSMD2	0.10	0.14	0.68	0.495	0.815
SCZ	IN_ADARB2	PSMD2	-0.08	0.06	-1.26	0.208	0.821
SCZ	IN_LAMP5_LHX6	PSMD2	-0.03	0.07	-0.37	0.708	0.997
SCZ	IN_LAMP5_RELN	PSMD2	-0.01	0.06	-0.10	0.923	0.995
SCZ	IN_PVALB	PSMD2	-0.02	0.05	-0.43	0.669	0.955
SCZ	IN_PVALB_CHC	PSMD2	0.07	0.07	1.05	0.292	0.914
SCZ	IN_SST	PSMD2	-0.02	0.05	-0.46	0.646	0.983
SCZ	IN_VIP	PSMD2	-0.03	0.04	-0.74	0.46	0.907
SCZ	Micro	PSMD2	-0.02	0.07	-0.30	0.766	0.973
SCZ	OPC	PSMD2	0.02	0.04	0.40	0.686	0.966
SCZ	Oligo	PSMD2	-0.05	0.03	-1.53	0.126	0.756
SCZ	PC	PSMD2	0.14	0.17	0.79	0.427	0.916
SCZ	Astro	PSMD3	0.03	0.03	0.89	0.371	0.847
SCZ	EN_L2_3_IT	PSMD3	-0.03	0.03	-1.11	0.269	0.921
SCZ	EN_L3_5_IT_1	PSMD3	0.02	0.06	0.30	0.767	0.999
SCZ	EN_L3_5_IT_2	PSMD3	-0.02	0.04	-0.63	0.528	0.966
SCZ	EN_L3_5_IT_3	PSMD3	0.01	0.04	0.23	0.817	0.984
SCZ	EN_L5_6_NP	PSMD3	-0.07	0.07	-0.93	0.355	0.999
SCZ	EN_L6B	PSMD3	-0.08	0.06	-1.26	0.207	0.873
SCZ	EN_L6_CT	PSMD3	-0.02	0.06	-0.33	0.74	0.973
SCZ	EN_L6_IT_1	PSMD3	-0.03	0.07	-0.44	0.659	0.968
SCZ	EN_L6_IT_2	PSMD3	0.00	0.09	0.05	0.958	0.998
SCZ	Endo	PSMD3	0.27	0.15	1.78	0.0753	0.405
SCZ	IN_ADARB2	PSMD3	0.03	0.06	0.42	0.675	0.961
SCZ	IN_LAMP5_LHX6	PSMD3	0.14	0.09	1.61	0.107	0.995
SCZ	IN_LAMP5_RELN	PSMD3	-0.07	0.06	-1.18	0.24	0.953
SCZ	IN_PVALB	PSMD3	-0.00	0.04	-0.03	0.978	0.997
SCZ	IN_PVALB_CHC	PSMD3	0.22	0.08	2.85	0.00437	0.471
SCZ	IN_SST	PSMD3	-0.01	0.04	-0.13	0.895	0.999
SCZ	IN_VIP	PSMD3	0.04	0.04	1.17	0.243	0.804
SCZ	Micro	PSMD3	-0.03	0.06	-0.51	0.611	0.949
SCZ	OPC	PSMD3	0.01	0.04	0.16	0.874	0.987
SCZ	Oligo	PSMD3	0.02	0.03	0.80	0.421	0.913
SCZ	Astro	PSMD4	0.01	0.03	0.19	0.85	0.978
SCZ	EN_L2_3_IT	PSMD4	0.05	0.03	1.42	0.155	0.86
SCZ	EN_L3_5_IT_1	PSMD4	-0.01	0.05	-0.26	0.796	0.999
SCZ	EN_L3_5_IT_2	PSMD4	0.03	0.03	1.08	0.281	0.924
SCZ	EN_L3_5_IT_3	PSMD4	0.03	0.04	0.85	0.396	0.93
SCZ	EN_L5_6_NP	PSMD4	0.07	0.06	1.04	0.297	0.999
SCZ	EN_L5_ET	PSMD4	-0.23	0.49	-0.46	0.643	0.983
SCZ	EN_L6B	PSMD4	0.06	0.06	1.05	0.292	0.903
SCZ	EN_L6_CT	PSMD4	0.01	0.05	0.20	0.84	0.982
SCZ	EN_L6_IT_1	PSMD4	0.05	0.05	1.01	0.314	0.917
SCZ	EN_L6_IT_2	PSMD4	0.04	0.06	0.66	0.506	0.97
SCZ	Endo	PSMD4	-0.08	0.15	-0.55	0.579	0.859
SCZ	IN_ADARB2	PSMD4	0.01	0.05	0.20	0.838	0.984
SCZ	IN_LAMP5_LHX6	PSMD4	-0.00	0.07	-0.01	0.993	1
SCZ	IN_LAMP5_RELN	PSMD4	-0.00	0.05	-0.01	0.99	1
SCZ	IN_PVALB	PSMD4	-0.02	0.03	-0.70	0.486	0.925
SCZ	IN_PVALB_CHC	PSMD4	0.02	0.07	0.36	0.721	0.978
SCZ	IN_SST	PSMD4	-0.03	0.04	-0.74	0.462	0.963
SCZ	IN_VIP	PSMD4	-0.01	0.03	-0.30	0.763	0.969
SCZ	Micro	PSMD4	0.01	0.06	0.25	0.806	0.982
SCZ	OPC	PSMD4	-0.01	0.04	-0.26	0.793	0.981
SCZ	Oligo	PSMD4	-0.03	0.03	-1.19	0.235	0.841
SCZ	PC	PSMD4	0.12	0.17	0.70	0.487	0.933
SCZ	Astro	PSMD5	0.02	0.04	0.51	0.608	0.928
SCZ	EN_L2_3_IT	PSMD5	-0.06	0.03	-1.74	0.0815	0.803
SCZ	EN_L3_5_IT_1	PSMD5	-0.02	0.05	-0.40	0.687	0.999
SCZ	EN_L3_5_IT_2	PSMD5	-0.03	0.04	-0.87	0.383	0.942
SCZ	EN_L3_5_IT_3	PSMD5	-0.07	0.04	-1.57	0.117	0.757
SCZ	EN_L5_6_NP	PSMD5	-0.03	0.07	-0.44	0.661	0.999
SCZ	EN_L5_ET	PSMD5	-0.27	0.51	-0.53	0.593	0.983
SCZ	EN_L6B	PSMD5	-0.03	0.07	-0.37	0.713	0.971
SCZ	EN_L6_CT	PSMD5	-0.05	0.05	-0.86	0.388	0.908
SCZ	EN_L6_IT_1	PSMD5	0.00	0.06	0.08	0.938	0.996
SCZ	EN_L6_IT_2	PSMD5	0.04	0.07	0.59	0.554	0.974
SCZ	Endo	PSMD5	-0.09	0.14	-0.66	0.507	0.821
SCZ	IN_ADARB2	PSMD5	-0.03	0.06	-0.54	0.59	0.948
SCZ	IN_LAMP5_LHX6	PSMD5	-0.03	0.07	-0.49	0.627	0.995
SCZ	IN_LAMP5_RELN	PSMD5	-0.07	0.06	-1.23	0.22	0.953
SCZ	IN_PVALB	PSMD5	-0.00	0.04	-0.10	0.916	0.989
SCZ	IN_PVALB_CHC	PSMD5	0.01	0.06	0.09	0.931	0.995
SCZ	IN_SST	PSMD5	-0.07	0.05	-1.45	0.148	0.89
SCZ	IN_VIP	PSMD5	-0.01	0.04	-0.29	0.774	0.97
SCZ	Micro	PSMD5	-0.05	0.06	-0.81	0.417	0.891
SCZ	OPC	PSMD5	0.02	0.03	0.60	0.545	0.935
SCZ	Oligo	PSMD5	-0.08	0.03	-2.68	0.00725	0.468
SCZ	PC	PSMD5	0.30	0.16	1.81	0.0703	0.678
SCZ	VLMC	PSMD5	0.27	0.22	1.23	0.218	0.935
SCZ	Astro	PSMD6	0.03	0.04	0.82	0.415	0.865
SCZ	EN_L2_3_IT	PSMD6	0.02	0.04	0.46	0.648	0.972
SCZ	EN_L3_5_IT_1	PSMD6	0.15	0.06	2.46	0.0138	0.999
SCZ	EN_L3_5_IT_2	PSMD6	-0.00	0.04	-0.10	0.922	0.997
SCZ	EN_L3_5_IT_3	PSMD6	-0.01	0.05	-0.16	0.872	0.988
SCZ	EN_L5_6_NP	PSMD6	0.13	0.09	1.38	0.168	0.999
SCZ	EN_L6B	PSMD6	0.17	0.09	1.94	0.0524	0.732
SCZ	EN_L6_CT	PSMD6	0.02	0.07	0.36	0.717	0.973
SCZ	EN_L6_IT_1	PSMD6	0.12	0.07	1.75	0.0794	0.841
SCZ	EN_L6_IT_2	PSMD6	-0.05	0.09	-0.56	0.574	0.977
SCZ	Endo	PSMD6	-0.08	0.14	-0.61	0.543	0.839
SCZ	IN_ADARB2	PSMD6	0.01	0.07	0.15	0.883	0.989
SCZ	IN_LAMP5_LHX6	PSMD6	0.01	0.08	0.14	0.886	0.997
SCZ	IN_LAMP5_RELN	PSMD6	-0.07	0.07	-1.01	0.313	0.96
SCZ	IN_PVALB	PSMD6	0.04	0.04	0.99	0.321	0.892
SCZ	IN_PVALB_CHC	PSMD6	0.11	0.08	1.30	0.194	0.872
SCZ	IN_SST	PSMD6	0.05	0.05	1.09	0.277	0.926
SCZ	IN_VIP	PSMD6	0.08	0.04	2.08	0.0371	0.561
SCZ	Micro	PSMD6	0.06	0.06	0.99	0.323	0.855
SCZ	OPC	PSMD6	0.03	0.04	0.60	0.547	0.935
SCZ	Oligo	PSMD6	-0.01	0.03	-0.29	0.769	0.969
SCZ	Astro	PSMD7	-0.02	0.04	-0.54	0.586	0.924
SCZ	EN_L2_3_IT	PSMD7	-0.03	0.03	-0.85	0.396	0.953
SCZ	EN_L3_5_IT_1	PSMD7	-0.12	0.05	-2.13	0.0331	0.999
SCZ	EN_L3_5_IT_2	PSMD7	-0.03	0.04	-0.79	0.429	0.95
SCZ	EN_L3_5_IT_3	PSMD7	-0.09	0.04	-2.28	0.0225	0.532
SCZ	EN_L5_6_NP	PSMD7	0.04	0.06	0.70	0.483	0.999
SCZ	EN_L5_ET	PSMD7	0.48	0.55	0.88	0.381	0.983
SCZ	EN_L6B	PSMD7	-0.03	0.08	-0.42	0.671	0.967
SCZ	EN_L6_CT	PSMD7	-0.03	0.06	-0.50	0.616	0.954
SCZ	EN_L6_IT_1	PSMD7	0.00	0.06	0.02	0.981	0.999
SCZ	EN_L6_IT_2	PSMD7	0.00	0.07	0.03	0.978	0.998
SCZ	Endo	PSMD7	0.20	0.14	1.42	0.157	0.536
SCZ	IN_ADARB2	PSMD7	0.00	0.06	0.06	0.952	0.997
SCZ	IN_LAMP5_LHX6	PSMD7	-0.02	0.07	-0.29	0.773	0.997
SCZ	IN_LAMP5_RELN	PSMD7	-0.07	0.06	-1.29	0.197	0.945
SCZ	IN_PVALB	PSMD7	-0.03	0.04	-0.72	0.473	0.922
SCZ	IN_PVALB_CHC	PSMD7	-0.07	0.07	-1.01	0.313	0.923
SCZ	IN_SST	PSMD7	-0.03	0.05	-0.72	0.471	0.963
SCZ	IN_VIP	PSMD7	-0.01	0.04	-0.19	0.847	0.977
SCZ	Micro	PSMD7	-0.01	0.05	-0.16	0.872	0.991
SCZ	OPC	PSMD7	0.05	0.04	1.19	0.234	0.831
SCZ	Oligo	PSMD7	-0.05	0.03	-1.89	0.0586	0.647
SCZ	PC	PSMD7	0.02	0.15	0.12	0.901	0.993
SCZ	Astro	PSMD8	-0.00	0.04	-0.10	0.924	0.99
SCZ	EN_L2_3_IT	PSMD8	0.02	0.03	0.44	0.657	0.973
SCZ	EN_L3_5_IT_1	PSMD8	0.05	0.06	0.88	0.378	0.999
SCZ	EN_L3_5_IT_2	PSMD8	0.01	0.04	0.29	0.774	0.993
SCZ	EN_L3_5_IT_3	PSMD8	-0.03	0.05	-0.57	0.569	0.958
SCZ	EN_L5_6_NP	PSMD8	-0.04	0.08	-0.50	0.615	0.999
SCZ	EN_L6B	PSMD8	0.02	0.09	0.19	0.846	0.987
SCZ	EN_L6_CT	PSMD8	0.02	0.08	0.29	0.769	0.974
SCZ	EN_L6_IT_1	PSMD8	0.06	0.07	0.74	0.458	0.944
SCZ	EN_L6_IT_2	PSMD8	0.05	0.10	0.50	0.618	0.981
SCZ	Endo	PSMD8	-0.11	0.14	-0.79	0.43	0.778
SCZ	IN_ADARB2	PSMD8	0.00	0.07	0.01	0.99	1
SCZ	IN_LAMP5_LHX6	PSMD8	0.09	0.08	1.09	0.276	0.995
SCZ	IN_LAMP5_RELN	PSMD8	0.04	0.06	0.55	0.584	0.987
SCZ	IN_PVALB	PSMD8	-0.03	0.05	-0.75	0.453	0.92
SCZ	IN_PVALB_CHC	PSMD8	0.14	0.09	1.64	0.102	0.81
SCZ	IN_SST	PSMD8	-0.06	0.05	-1.15	0.251	0.922
SCZ	IN_VIP	PSMD8	0.01	0.04	0.34	0.735	0.966
SCZ	Micro	PSMD8	0.00	0.07	0.03	0.976	0.997
SCZ	OPC	PSMD8	-0.04	0.04	-0.86	0.39	0.89
SCZ	Oligo	PSMD8	0.03	0.03	1.19	0.234	0.841
SCZ	Astro	PSME1	0.15	0.07	2.24	0.0254	0.476
SCZ	EN_L2_3_IT	PSME1	0.07	0.06	1.05	0.293	0.923
SCZ	EN_L3_5_IT_2	PSME1	0.04	0.18	0.20	0.842	0.996
SCZ	EN_L3_5_IT_3	PSME1	0.12	0.10	1.17	0.242	0.871
SCZ	Endo	PSME1	0.03	0.17	0.20	0.843	0.955
SCZ	IN_ADARB2	PSME1	0.01	0.20	0.06	0.956	0.997
SCZ	IN_PVALB	PSME1	0.10	0.09	1.14	0.253	0.859
SCZ	IN_SST	PSME1	0.29	0.14	2.11	0.0346	0.804
SCZ	IN_VIP	PSME1	0.04	0.08	0.53	0.599	0.944
SCZ	Micro	PSME1	0.18	0.08	2.25	0.0244	0.467
SCZ	OPC	PSME1	0.05	0.07	0.66	0.512	0.925
SCZ	Oligo	PSME1	-0.01	0.04	-0.20	0.843	0.98
SCZ	Astro	PSME2	-0.05	0.05	-0.92	0.357	0.842
SCZ	EN_L2_3_IT	PSME2	0.01	0.06	0.18	0.861	0.99
SCZ	EN_L3_5_IT_2	PSME2	-0.00	0.08	-0.04	0.965	0.999
SCZ	EN_L3_5_IT_3	PSME2	0.03	0.08	0.40	0.688	0.969
SCZ	EN_L6_IT_1	PSME2	-0.03	0.18	-0.19	0.85	0.986
SCZ	IN_ADARB2	PSME2	-0.09	0.17	-0.52	0.604	0.948
SCZ	IN_LAMP5_RELN	PSME2	0.03	0.18	0.19	0.851	0.993
SCZ	IN_PVALB	PSME2	0.02	0.07	0.33	0.741	0.964
SCZ	IN_SST	PSME2	-0.04	0.12	-0.36	0.721	0.983
SCZ	IN_VIP	PSME2	0.08	0.07	1.15	0.251	0.808
SCZ	Micro	PSME2	-0.03	0.11	-0.23	0.816	0.983
SCZ	OPC	PSME2	0.09	0.07	1.30	0.193	0.799
SCZ	Oligo	PSME2	0.00	0.05	0.06	0.955	0.994
SCZ	Astro	PSME3	0.01	0.04	0.20	0.843	0.977
SCZ	EN_L2_3_IT	PSME3	-0.00	0.03	-0.02	0.98	0.997
SCZ	EN_L3_5_IT_1	PSME3	0.04	0.06	0.61	0.539	0.999
SCZ	EN_L3_5_IT_2	PSME3	0.06	0.04	1.47	0.142	0.865
SCZ	EN_L3_5_IT_3	PSME3	-0.01	0.04	-0.35	0.727	0.975
SCZ	EN_L5_6_NP	PSME3	-0.06	0.08	-0.71	0.48	0.999
SCZ	EN_L6B	PSME3	-0.01	0.09	-0.07	0.942	0.993
SCZ	EN_L6_CT	PSME3	-0.01	0.08	-0.12	0.902	0.991
SCZ	EN_L6_IT_1	PSME3	-0.04	0.08	-0.58	0.56	0.961
SCZ	EN_L6_IT_2	PSME3	0.07	0.09	0.80	0.426	0.961
SCZ	IN_ADARB2	PSME3	0.03	0.07	0.42	0.674	0.961
SCZ	IN_LAMP5_LHX6	PSME3	0.14	0.09	1.52	0.13	0.995
SCZ	IN_LAMP5_RELN	PSME3	0.04	0.07	0.58	0.564	0.984
SCZ	IN_PVALB	PSME3	-0.03	0.04	-0.68	0.498	0.927
SCZ	IN_PVALB_CHC	PSME3	0.09	0.12	0.73	0.463	0.944
SCZ	IN_SST	PSME3	-0.05	0.05	-0.87	0.385	0.95
SCZ	IN_VIP	PSME3	0.02	0.04	0.55	0.58	0.94
SCZ	Micro	PSME3	0.05	0.07	0.74	0.459	0.909
SCZ	OPC	PSME3	-0.03	0.05	-0.64	0.519	0.927
SCZ	Oligo	PSME3	0.00	0.03	0.06	0.951	0.994
SCZ	Astro	PSME3IP1	-0.04	0.03	-1.34	0.181	0.744
SCZ	EN_L2_3_IT	PSME3IP1	-0.01	0.02	-0.53	0.598	0.966
SCZ	EN_L3_5_IT_1	PSME3IP1	0.02	0.05	0.52	0.601	0.999
SCZ	EN_L3_5_IT_2	PSME3IP1	0.03	0.03	1.18	0.238	0.909
SCZ	EN_L3_5_IT_3	PSME3IP1	-0.00	0.03	-0.14	0.891	0.991
SCZ	EN_L5_6_NP	PSME3IP1	0.02	0.06	0.30	0.764	0.999
SCZ	EN_L5_ET	PSME3IP1	0.69	0.53	1.30	0.193	0.933
SCZ	EN_L6B	PSME3IP1	-0.05	0.07	-0.79	0.429	0.931
SCZ	EN_L6_CT	PSME3IP1	0.01	0.05	0.23	0.817	0.981
SCZ	EN_L6_IT_1	PSME3IP1	0.02	0.05	0.33	0.739	0.977
SCZ	EN_L6_IT_2	PSME3IP1	-0.00	0.06	-0.04	0.969	0.998
SCZ	Endo	PSME3IP1	0.07	0.10	0.66	0.507	0.821
SCZ	IN_ADARB2	PSME3IP1	-0.06	0.05	-1.05	0.292	0.854
SCZ	IN_LAMP5_LHX6	PSME3IP1	0.09	0.08	1.20	0.231	0.995
SCZ	IN_LAMP5_RELN	PSME3IP1	-0.07	0.06	-1.16	0.247	0.953
SCZ	IN_PVALB	PSME3IP1	-0.02	0.03	-0.49	0.622	0.946
SCZ	IN_PVALB_CHC	PSME3IP1	0.03	0.06	0.54	0.59	0.961
SCZ	IN_SST	PSME3IP1	0.03	0.03	0.86	0.392	0.951
SCZ	IN_VIP	PSME3IP1	0.04	0.03	1.33	0.184	0.767
SCZ	Micro	PSME3IP1	-0.05	0.04	-1.21	0.226	0.795
SCZ	OPC	PSME3IP1	-0.05	0.03	-1.49	0.136	0.751
SCZ	Oligo	PSME3IP1	-0.03	0.02	-1.29	0.198	0.823
SCZ	PC	PSME3IP1	0.03	0.17	0.17	0.865	0.987
SCZ	VLMC	PSME3IP1	-0.17	0.19	-0.90	0.367	0.938
SCZ	Adaptive	PSME4	-0.24	0.16	-1.47	0.142	0.999
SCZ	Astro	PSME4	0.02	0.04	0.57	0.566	0.921
SCZ	EN_L2_3_IT	PSME4	-0.05	0.04	-1.40	0.162	0.864
SCZ	EN_L3_5_IT_1	PSME4	0.03	0.05	0.59	0.554	0.999
SCZ	EN_L3_5_IT_2	PSME4	-0.06	0.05	-1.10	0.271	0.924
SCZ	EN_L3_5_IT_3	PSME4	-0.03	0.05	-0.62	0.538	0.957
SCZ	EN_L5_6_NP	PSME4	0.02	0.05	0.53	0.597	0.999
SCZ	EN_L5_ET	PSME4	-0.27	0.28	-0.98	0.327	0.98
SCZ	EN_L6B	PSME4	-0.06	0.06	-0.98	0.329	0.907
SCZ	EN_L6_CT	PSME4	-0.06	0.07	-0.84	0.403	0.913
SCZ	EN_L6_IT_1	PSME4	0.07	0.07	0.97	0.33	0.922
SCZ	EN_L6_IT_2	PSME4	-0.11	0.08	-1.42	0.155	0.87
SCZ	Endo	PSME4	0.09	0.08	1.19	0.235	0.632
SCZ	IN_ADARB2	PSME4	-0.06	0.05	-1.41	0.159	0.777
SCZ	IN_LAMP5_LHX6	PSME4	0.03	0.06	0.54	0.589	0.995
SCZ	IN_LAMP5_RELN	PSME4	-0.07	0.05	-1.40	0.162	0.933
SCZ	IN_PVALB	PSME4	0.04	0.04	1.03	0.303	0.881
SCZ	IN_PVALB_CHC	PSME4	0.05	0.05	0.86	0.391	0.932
SCZ	IN_SST	PSME4	-0.00	0.04	-0.11	0.91	0.999
SCZ	IN_VIP	PSME4	0.01	0.03	0.39	0.697	0.961
SCZ	Micro	PSME4	-0.00	0.04	-0.10	0.918	0.991
SCZ	OPC	PSME4	0.02	0.03	0.71	0.48	0.92
SCZ	Oligo	PSME4	-0.01	0.02	-0.42	0.677	0.958
SCZ	PC	PSME4	0.11	0.08	1.34	0.181	0.817
SCZ	PVM	PSME4	-0.01	0.11	-0.09	0.931	0.997
SCZ	SMC	PSME4	0.07	0.22	0.34	0.737	0.93
SCZ	VLMC	PSME4	0.10	0.09	1.02	0.31	0.935
SCZ	Astro	PSMF1	0.01	0.03	0.29	0.769	0.961
SCZ	EN_L2_3_IT	PSMF1	-0.02	0.03	-0.94	0.348	0.935
SCZ	EN_L3_5_IT_1	PSMF1	-0.05	0.04	-1.36	0.174	0.999
SCZ	EN_L3_5_IT_2	PSMF1	0.02	0.03	0.51	0.609	0.972
SCZ	EN_L3_5_IT_3	PSMF1	-0.03	0.03	-1.02	0.31	0.897
SCZ	EN_L5_6_NP	PSMF1	-0.02	0.05	-0.34	0.732	0.999
SCZ	EN_L5_ET	PSMF1	0.21	0.40	0.52	0.604	0.983
SCZ	EN_L6B	PSMF1	0.01	0.06	0.18	0.856	0.988
SCZ	EN_L6_CT	PSMF1	-0.09	0.04	-1.95	0.0507	0.632
SCZ	EN_L6_IT_1	PSMF1	0.04	0.05	0.76	0.448	0.943
SCZ	EN_L6_IT_2	PSMF1	0.02	0.06	0.36	0.72	0.982
SCZ	Endo	PSMF1	0.04	0.07	0.51	0.613	0.868
SCZ	IN_ADARB2	PSMF1	-0.06	0.04	-1.38	0.168	0.782
SCZ	IN_LAMP5_LHX6	PSMF1	0.03	0.05	0.72	0.473	0.995
SCZ	IN_LAMP5_RELN	PSMF1	-0.01	0.04	-0.16	0.873	0.993
SCZ	IN_PVALB	PSMF1	-0.04	0.03	-1.41	0.159	0.81
SCZ	IN_PVALB_CHC	PSMF1	-0.05	0.05	-1.05	0.293	0.915
SCZ	IN_SST	PSMF1	-0.09	0.04	-2.48	0.0132	0.742
SCZ	IN_VIP	PSMF1	-0.06	0.03	-2.09	0.0364	0.56
SCZ	Micro	PSMF1	-0.01	0.05	-0.19	0.851	0.987
SCZ	OPC	PSMF1	-0.01	0.03	-0.24	0.808	0.981
SCZ	Oligo	PSMF1	-0.01	0.03	-0.26	0.797	0.973
SCZ	PC	PSMF1	-0.01	0.08	-0.07	0.941	0.996
SCZ	VLMC	PSMF1	0.18	0.12	1.58	0.115	0.872
SCZ	Astro	PSMG1	-0.01	0.06	-0.17	0.865	0.98
SCZ	EN_L2_3_IT	PSMG1	0.03	0.04	0.74	0.458	0.957
SCZ	EN_L3_5_IT_1	PSMG1	-0.01	0.07	-0.08	0.938	0.999
SCZ	EN_L3_5_IT_2	PSMG1	0.10	0.05	1.93	0.0539	0.753
SCZ	EN_L3_5_IT_3	PSMG1	0.05	0.05	0.99	0.32	0.899
SCZ	EN_L5_6_NP	PSMG1	-0.01	0.08	-0.11	0.909	0.999
SCZ	EN_L6B	PSMG1	0.08	0.09	0.85	0.393	0.925
SCZ	EN_L6_CT	PSMG1	0.02	0.08	0.23	0.819	0.981
SCZ	EN_L6_IT_1	PSMG1	0.15	0.08	1.85	0.0636	0.815
SCZ	EN_L6_IT_2	PSMG1	0.00	0.09	0.01	0.991	1
SCZ	IN_ADARB2	PSMG1	0.01	0.08	0.16	0.875	0.989
SCZ	IN_LAMP5_LHX6	PSMG1	0.01	0.10	0.09	0.928	0.997
SCZ	IN_LAMP5_RELN	PSMG1	0.11	0.08	1.36	0.173	0.941
SCZ	IN_PVALB	PSMG1	0.00	0.05	0.05	0.959	0.994
SCZ	IN_PVALB_CHC	PSMG1	0.00	0.17	0.01	0.992	1
SCZ	IN_SST	PSMG1	0.08	0.06	1.33	0.182	0.909
SCZ	IN_VIP	PSMG1	0.01	0.05	0.21	0.831	0.975
SCZ	Micro	PSMG1	0.10	0.09	1.21	0.226	0.795
SCZ	OPC	PSMG1	-0.01	0.06	-0.21	0.83	0.983
SCZ	Oligo	PSMG1	-0.05	0.05	-0.96	0.339	0.88
SCZ	Astro	PSMG2	0.04	0.03	1.25	0.211	0.765
SCZ	EN_L2_3_IT	PSMG2	0.04	0.03	1.21	0.226	0.897
SCZ	EN_L3_5_IT_1	PSMG2	0.04	0.04	1.07	0.284	0.999
SCZ	EN_L3_5_IT_2	PSMG2	0.06	0.03	1.89	0.0587	0.762
SCZ	EN_L3_5_IT_3	PSMG2	0.09	0.03	2.68	0.0073	0.392
SCZ	EN_L5_6_NP	PSMG2	0.05	0.05	0.96	0.335	0.999
SCZ	EN_L5_ET	PSMG2	0.78	0.48	1.62	0.105	0.902
SCZ	EN_L6B	PSMG2	0.11	0.06	1.93	0.054	0.732
SCZ	EN_L6_CT	PSMG2	0.06	0.04	1.27	0.204	0.835
SCZ	EN_L6_IT_1	PSMG2	0.06	0.05	1.22	0.222	0.897
SCZ	EN_L6_IT_2	PSMG2	0.04	0.06	0.75	0.452	0.967
SCZ	Endo	PSMG2	-0.00	0.12	-0.03	0.977	0.994
SCZ	IN_ADARB2	PSMG2	0.07	0.04	1.55	0.121	0.759
SCZ	IN_LAMP5_LHX6	PSMG2	0.06	0.05	1.22	0.222	0.995
SCZ	IN_LAMP5_RELN	PSMG2	0.04	0.04	0.98	0.326	0.963
SCZ	IN_PVALB	PSMG2	0.05	0.03	1.50	0.133	0.793
SCZ	IN_PVALB_CHC	PSMG2	0.07	0.05	1.41	0.158	0.862
SCZ	IN_SST	PSMG2	0.04	0.03	1.20	0.23	0.919
SCZ	IN_VIP	PSMG2	0.02	0.03	0.77	0.443	0.903
SCZ	Micro	PSMG2	-0.04	0.05	-0.79	0.432	0.899
SCZ	OPC	PSMG2	0.03	0.03	1.19	0.233	0.831
SCZ	Oligo	PSMG2	0.04	0.03	1.58	0.114	0.749
SCZ	PC	PSMG2	-0.01	0.14	-0.08	0.934	0.996
SCZ	VLMC	PSMG2	-0.22	0.19	-1.14	0.255	0.935
SCZ	Astro	PSMG3	-0.01	0.06	-0.13	0.899	0.988
SCZ	EN_L2_3_IT	PSMG3	0.01	0.06	0.24	0.814	0.984
SCZ	EN_L3_5_IT_1	PSMG3	0.10	0.15	0.69	0.491	0.999
SCZ	EN_L3_5_IT_2	PSMG3	-0.07	0.07	-1.11	0.266	0.924
SCZ	EN_L3_5_IT_3	PSMG3	-0.05	0.06	-0.85	0.393	0.929
SCZ	EN_L6B	PSMG3	-0.21	0.19	-1.09	0.274	0.894
SCZ	EN_L6_IT_1	PSMG3	0.15	0.16	0.92	0.356	0.925
SCZ	IN_ADARB2	PSMG3	-0.15	0.13	-1.14	0.255	0.85
SCZ	IN_LAMP5_RELN	PSMG3	0.06	0.08	0.78	0.437	0.968
SCZ	IN_PVALB	PSMG3	0.11	0.07	1.62	0.106	0.759
SCZ	IN_SST	PSMG3	0.12	0.12	0.95	0.34	0.939
SCZ	IN_VIP	PSMG3	-0.04	0.07	-0.63	0.531	0.926
SCZ	OPC	PSMG3	-0.04	0.08	-0.52	0.604	0.95
SCZ	Oligo	PSMG3	-0.03	0.04	-0.65	0.516	0.929
SCZ	Astro	PSMG4	0.05	0.06	0.85	0.394	0.857
SCZ	EN_L2_3_IT	PSMG4	0.00	0.04	0.12	0.904	0.995
SCZ	EN_L3_5_IT_1	PSMG4	-0.01	0.05	-0.21	0.833	0.999
SCZ	EN_L3_5_IT_2	PSMG4	0.00	0.04	0.09	0.931	0.997
SCZ	EN_L3_5_IT_3	PSMG4	0.05	0.05	1.01	0.31	0.897
SCZ	EN_L5_6_NP	PSMG4	0.02	0.05	0.46	0.647	0.999
SCZ	EN_L5_ET	PSMG4	0.09	0.43	0.20	0.84	0.99
SCZ	EN_L6B	PSMG4	-0.00	0.06	-0.07	0.943	0.993
SCZ	EN_L6_CT	PSMG4	0.02	0.05	0.44	0.659	0.962
SCZ	EN_L6_IT_1	PSMG4	0.02	0.06	0.39	0.698	0.971
SCZ	EN_L6_IT_2	PSMG4	0.07	0.07	0.94	0.348	0.934
SCZ	Endo	PSMG4	0.20	0.15	1.31	0.189	0.575
SCZ	IN_ADARB2	PSMG4	-0.02	0.05	-0.51	0.609	0.949
SCZ	IN_LAMP5_LHX6	PSMG4	-0.05	0.05	-0.93	0.354	0.995
SCZ	IN_LAMP5_RELN	PSMG4	-0.04	0.04	-0.88	0.381	0.963
SCZ	IN_PVALB	PSMG4	-0.01	0.03	-0.49	0.626	0.946
SCZ	IN_PVALB_CHC	PSMG4	-0.05	0.05	-1.00	0.316	0.923
SCZ	IN_SST	PSMG4	-0.02	0.04	-0.53	0.597	0.973
SCZ	IN_VIP	PSMG4	-0.02	0.03	-0.54	0.59	0.941
SCZ	Micro	PSMG4	-0.06	0.07	-0.93	0.353	0.869
SCZ	OPC	PSMG4	0.02	0.04	0.56	0.572	0.94
SCZ	Oligo	PSMG4	0.05	0.05	0.99	0.323	0.874
SCZ	PC	PSMG4	0.07	0.10	0.69	0.491	0.933
SCZ	VLMC	PSMG4	-0.16	0.13	-1.20	0.232	0.935
SCZ	Astro	PSORS1C1	0.28	0.19	1.46	0.145	0.708
SCZ	EN_L2_3_IT	PSORS1C1	-0.10	0.19	-0.51	0.607	0.967
SCZ	EN_L3_5_IT_2	PSORS1C1	-0.28	0.16	-1.81	0.0702	0.793
SCZ	Oligo	PSORS1C1	0.14	0.14	1.02	0.309	0.867
SCZ	Adaptive	PSPC1	0.08	0.12	0.70	0.482	0.999
SCZ	Astro	PSPC1	-0.01	0.03	-0.41	0.685	0.944
SCZ	EN_L2_3_IT	PSPC1	-0.03	0.02	-1.49	0.136	0.848
SCZ	EN_L3_5_IT_1	PSPC1	-0.01	0.03	-0.39	0.699	0.999
SCZ	EN_L3_5_IT_2	PSPC1	-0.01	0.03	-0.43	0.667	0.98
SCZ	EN_L3_5_IT_3	PSPC1	-0.01	0.03	-0.28	0.778	0.981
SCZ	EN_L5_6_NP	PSPC1	0.00	0.03	0.09	0.929	0.999
SCZ	EN_L5_ET	PSPC1	-0.18	0.28	-0.65	0.516	0.983
SCZ	EN_L6B	PSPC1	0.02	0.03	0.54	0.587	0.954
SCZ	EN_L6_CT	PSPC1	-0.02	0.03	-0.60	0.551	0.945
SCZ	EN_L6_IT_1	PSPC1	0.01	0.03	0.36	0.718	0.975
SCZ	EN_L6_IT_2	PSPC1	-0.01	0.04	-0.18	0.86	0.99
SCZ	Endo	PSPC1	-0.02	0.05	-0.37	0.713	0.908
SCZ	IN_ADARB2	PSPC1	-0.06	0.03	-1.88	0.0598	0.651
SCZ	IN_LAMP5_LHX6	PSPC1	-0.06	0.03	-1.66	0.0965	0.995
SCZ	IN_LAMP5_RELN	PSPC1	-0.02	0.03	-0.52	0.603	0.987
SCZ	IN_PVALB	PSPC1	-0.03	0.03	-0.97	0.33	0.892
SCZ	IN_PVALB_CHC	PSPC1	-0.03	0.04	-0.90	0.37	0.93
SCZ	IN_SST	PSPC1	-0.04	0.03	-1.32	0.187	0.909
SCZ	IN_VIP	PSPC1	-0.03	0.02	-1.41	0.157	0.746
SCZ	Micro	PSPC1	-0.04	0.03	-1.38	0.167	0.745
SCZ	OPC	PSPC1	-0.03	0.03	-1.18	0.238	0.835
SCZ	Oligo	PSPC1	-0.01	0.02	-0.31	0.753	0.966
SCZ	PC	PSPC1	-0.02	0.07	-0.26	0.795	0.982
SCZ	PVM	PSPC1	0.17	0.10	1.66	0.097	0.678
SCZ	SMC	PSPC1	0.17	0.15	1.12	0.264	0.707
SCZ	VLMC	PSPC1	-0.08	0.08	-0.96	0.338	0.936
SCZ	Astro	PSPH	0.04	0.05	0.93	0.352	0.842
SCZ	EN_L2_3_IT	PSPH	-0.04	0.05	-0.84	0.399	0.953
SCZ	EN_L3_5_IT_1	PSPH	-0.02	0.07	-0.29	0.775	0.999
SCZ	EN_L3_5_IT_2	PSPH	-0.05	0.05	-0.94	0.349	0.94
SCZ	EN_L3_5_IT_3	PSPH	0.03	0.05	0.49	0.623	0.961
SCZ	EN_L5_6_NP	PSPH	0.16	0.10	1.69	0.0917	0.999
SCZ	EN_L6B	PSPH	0.06	0.09	0.64	0.525	0.946
SCZ	EN_L6_CT	PSPH	0.02	0.08	0.21	0.83	0.981
SCZ	EN_L6_IT_1	PSPH	0.04	0.07	0.52	0.606	0.966
SCZ	EN_L6_IT_2	PSPH	-0.06	0.10	-0.64	0.524	0.973
SCZ	IN_ADARB2	PSPH	-0.06	0.09	-0.66	0.512	0.931
SCZ	IN_LAMP5_LHX6	PSPH	-0.09	0.10	-0.94	0.347	0.995
SCZ	IN_LAMP5_RELN	PSPH	0.03	0.08	0.36	0.715	0.993
SCZ	IN_PVALB	PSPH	-0.05	0.05	-0.98	0.327	0.892
SCZ	IN_PVALB_CHC	PSPH	0.02	0.17	0.10	0.924	0.995
SCZ	IN_SST	PSPH	0.02	0.06	0.24	0.809	0.993
SCZ	IN_VIP	PSPH	0.01	0.05	0.23	0.819	0.975
SCZ	Micro	PSPH	0.14	0.08	1.76	0.0789	0.621
SCZ	OPC	PSPH	0.14	0.06	2.25	0.0246	0.549
SCZ	Oligo	PSPH	0.04	0.04	0.85	0.397	0.904
SCZ	EN_L2_3_IT	PSPN	0.04	0.08	0.52	0.6	0.966
SCZ	EN_L3_5_IT_2	PSPN	0.00	0.17	0.02	0.987	0.999
SCZ	EN_L3_5_IT_3	PSPN	-0.00	0.20	-0.02	0.982	0.999
SCZ	IN_VIP	PSPN	0.00	0.20	0.01	0.996	0.999
SCZ	Oligo	PSPN	-0.00	0.10	-0.00	0.997	0.999
SCZ	Astro	PSRC1	0.10	0.10	1.03	0.301	0.814
SCZ	EN_L2_3_IT	PSRC1	0.06	0.06	1.08	0.28	0.921
SCZ	EN_L3_5_IT_1	PSRC1	0.06	0.07	0.78	0.436	0.999
SCZ	EN_L3_5_IT_2	PSRC1	0.05	0.06	0.84	0.398	0.943
SCZ	EN_L3_5_IT_3	PSRC1	0.07	0.09	0.74	0.458	0.943
SCZ	EN_L6B	PSRC1	0.28	0.13	2.22	0.0263	0.685
SCZ	EN_L6_CT	PSRC1	0.07	0.09	0.83	0.409	0.913
SCZ	EN_L6_IT_1	PSRC1	-0.02	0.09	-0.21	0.837	0.986
SCZ	IN_ADARB2	PSRC1	0.16	0.11	1.44	0.148	0.767
SCZ	IN_LAMP5_RELN	PSRC1	0.34	0.17	2.02	0.0434	0.803
SCZ	IN_PVALB	PSRC1	-0.05	0.18	-0.26	0.796	0.974
SCZ	IN_SST	PSRC1	0.03	0.17	0.17	0.869	0.995
SCZ	IN_VIP	PSRC1	0.14	0.06	2.14	0.0324	0.533
SCZ	Micro	PSRC1	-0.04	0.10	-0.39	0.695	0.964
SCZ	OPC	PSRC1	-0.02	0.06	-0.30	0.761	0.977
SCZ	Oligo	PSRC1	0.02	0.05	0.36	0.716	0.961
SCZ	Astro	PSTK	-0.09	0.04	-2.55	0.0107	0.393
SCZ	EN_L2_3_IT	PSTK	0.01	0.03	0.36	0.718	0.976
SCZ	EN_L3_5_IT_1	PSTK	0.03	0.05	0.63	0.526	0.999
SCZ	EN_L3_5_IT_2	PSTK	0.02	0.04	0.66	0.511	0.963
SCZ	EN_L3_5_IT_3	PSTK	0.04	0.04	1.00	0.316	0.898
SCZ	EN_L5_6_NP	PSTK	0.13	0.06	2.31	0.0211	0.985
SCZ	EN_L5_ET	PSTK	0.84	0.54	1.56	0.118	0.902
SCZ	EN_L6B	PSTK	0.05	0.07	0.68	0.495	0.945
SCZ	EN_L6_CT	PSTK	-0.00	0.05	-0.00	0.999	1
SCZ	EN_L6_IT_1	PSTK	-0.01	0.05	-0.16	0.876	0.989
SCZ	EN_L6_IT_2	PSTK	0.03	0.07	0.40	0.689	0.982
SCZ	IN_ADARB2	PSTK	-0.03	0.05	-0.55	0.579	0.948
SCZ	IN_LAMP5_LHX6	PSTK	0.10	0.06	1.80	0.0718	0.995
SCZ	IN_LAMP5_RELN	PSTK	0.05	0.05	1.01	0.311	0.959
SCZ	IN_PVALB	PSTK	0.06	0.04	1.56	0.12	0.78
SCZ	IN_PVALB_CHC	PSTK	0.01	0.07	0.11	0.913	0.995
SCZ	IN_SST	PSTK	0.08	0.04	1.99	0.0461	0.813
SCZ	IN_VIP	PSTK	-0.01	0.03	-0.44	0.659	0.954
SCZ	Micro	PSTK	-0.00	0.08	-0.03	0.979	0.998
SCZ	OPC	PSTK	-0.02	0.04	-0.50	0.62	0.954
SCZ	Oligo	PSTK	-0.01	0.03	-0.46	0.647	0.956
SCZ	Astro	PSTPIP1	0.05	0.12	0.41	0.681	0.943
SCZ	EN_L2_3_IT	PSTPIP1	-0.19	0.20	-0.93	0.354	0.936
SCZ	Micro	PSTPIP1	0.37	0.19	1.96	0.0504	0.545
SCZ	OPC	PSTPIP1	-0.23	0.09	-2.61	0.00895	0.441
SCZ	Oligo	PSTPIP1	-0.03	0.09	-0.35	0.725	0.963
SCZ	Astro	PSTPIP2	-0.05	0.08	-0.65	0.514	0.904
SCZ	EN_L2_3_IT	PSTPIP2	-0.05	0.07	-0.65	0.513	0.962
SCZ	EN_L3_5_IT_2	PSTPIP2	-0.08	0.20	-0.42	0.674	0.98
SCZ	EN_L3_5_IT_3	PSTPIP2	0.08	0.10	0.80	0.424	0.938
SCZ	EN_L6_IT_1	PSTPIP2	-0.26	0.21	-1.20	0.232	0.902
SCZ	Endo	PSTPIP2	-0.27	0.24	-1.12	0.263	0.662
SCZ	IN_PVALB	PSTPIP2	-0.03	0.09	-0.33	0.742	0.964
SCZ	IN_SST	PSTPIP2	0.17	0.18	0.95	0.341	0.939
SCZ	IN_VIP	PSTPIP2	0.20	0.09	2.19	0.0284	0.51
SCZ	Micro	PSTPIP2	0.27	0.12	2.33	0.0199	0.449
SCZ	OPC	PSTPIP2	0.05	0.18	0.30	0.765	0.978
SCZ	Oligo	PSTPIP2	0.02	0.07	0.31	0.756	0.967
SCZ	PVM	PSTPIP2	0.11	0.21	0.54	0.587	0.939
SCZ	Astro	PTAFR	-0.04	0.11	-0.35	0.724	0.955
SCZ	EN_L2_3_IT	PTAFR	0.02	0.08	0.28	0.782	0.982
SCZ	EN_L3_5_IT_2	PTAFR	-0.12	0.17	-0.72	0.474	0.957
SCZ	EN_L3_5_IT_3	PTAFR	-0.04	0.16	-0.27	0.788	0.981
SCZ	IN_PVALB	PTAFR	0.10	0.15	0.65	0.518	0.929
SCZ	IN_VIP	PTAFR	-0.04	0.17	-0.21	0.833	0.975
SCZ	Micro	PTAFR	-0.14	0.07	-2.12	0.034	0.502
SCZ	Oligo	PTAFR	-0.08	0.08	-1.00	0.316	0.871
SCZ	Adaptive	PTAR1	0.27	0.19	1.47	0.141	0.999
SCZ	Astro	PTAR1	-0.07	0.04	-1.60	0.11	0.656
SCZ	EN_L2_3_IT	PTAR1	-0.00	0.04	-0.07	0.944	0.996
SCZ	EN_L3_5_IT_1	PTAR1	0.09	0.07	1.37	0.17	0.999
SCZ	EN_L3_5_IT_2	PTAR1	0.01	0.05	0.31	0.755	0.99
SCZ	EN_L3_5_IT_3	PTAR1	0.06	0.05	1.31	0.191	0.837
SCZ	EN_L5_6_NP	PTAR1	-0.05	0.06	-0.72	0.472	0.999
SCZ	EN_L5_ET	PTAR1	0.40	0.46	0.85	0.394	0.983
SCZ	EN_L6B	PTAR1	0.03	0.07	0.50	0.616	0.959
SCZ	EN_L6_CT	PTAR1	0.06	0.07	0.83	0.405	0.913
SCZ	EN_L6_IT_1	PTAR1	0.04	0.07	0.53	0.595	0.964
SCZ	EN_L6_IT_2	PTAR1	0.05	0.07	0.73	0.463	0.967
SCZ	Endo	PTAR1	-0.09	0.07	-1.34	0.181	0.567
SCZ	IN_ADARB2	PTAR1	0.02	0.06	0.36	0.719	0.97
SCZ	IN_LAMP5_LHX6	PTAR1	0.05	0.06	0.79	0.428	0.995
SCZ	IN_LAMP5_RELN	PTAR1	0.06	0.05	1.15	0.25	0.953
SCZ	IN_PVALB	PTAR1	-0.03	0.04	-0.78	0.438	0.915
SCZ	IN_PVALB_CHC	PTAR1	0.03	0.07	0.40	0.69	0.977
SCZ	IN_SST	PTAR1	-0.00	0.05	-0.03	0.973	0.999
SCZ	IN_VIP	PTAR1	0.05	0.04	1.24	0.216	0.792
SCZ	Micro	PTAR1	-0.01	0.04	-0.27	0.789	0.977
SCZ	OPC	PTAR1	0.02	0.03	0.64	0.523	0.928
SCZ	Oligo	PTAR1	0.07	0.03	2.48	0.0133	0.54
SCZ	PC	PTAR1	0.10	0.09	1.09	0.275	0.883
SCZ	PVM	PTAR1	0.14	0.13	1.06	0.29	0.822
SCZ	VLMC	PTAR1	0.02	0.11	0.17	0.867	0.983
SCZ	Astro	PTBP1	0.01	0.05	0.18	0.855	0.979
SCZ	EN_L2_3_IT	PTBP1	0.01	0.04	0.33	0.74	0.978
SCZ	EN_L3_5_IT_1	PTBP1	0.02	0.06	0.31	0.755	0.999
SCZ	EN_L3_5_IT_2	PTBP1	-0.00	0.05	-0.10	0.92	0.997
SCZ	EN_L3_5_IT_3	PTBP1	-0.01	0.05	-0.22	0.828	0.984
SCZ	EN_L5_6_NP	PTBP1	0.11	0.08	1.31	0.189	0.999
SCZ	EN_L6B	PTBP1	0.05	0.08	0.59	0.557	0.948
SCZ	EN_L6_CT	PTBP1	0.08	0.07	1.17	0.242	0.84
SCZ	EN_L6_IT_1	PTBP1	-0.04	0.07	-0.54	0.592	0.964
SCZ	EN_L6_IT_2	PTBP1	0.00	0.09	0.04	0.965	0.998
SCZ	Endo	PTBP1	0.08	0.08	1.01	0.312	0.7
SCZ	IN_ADARB2	PTBP1	0.01	0.06	0.19	0.85	0.985
SCZ	IN_LAMP5_LHX6	PTBP1	0.02	0.10	0.20	0.842	0.997
SCZ	IN_LAMP5_RELN	PTBP1	-0.07	0.07	-1.05	0.292	0.957
SCZ	IN_PVALB	PTBP1	-0.01	0.05	-0.22	0.824	0.978
SCZ	IN_PVALB_CHC	PTBP1	0.03	0.08	0.33	0.741	0.978
SCZ	IN_SST	PTBP1	0.01	0.05	0.24	0.808	0.993
SCZ	IN_VIP	PTBP1	-0.03	0.04	-0.77	0.442	0.903
SCZ	Micro	PTBP1	0.04	0.05	0.78	0.438	0.901
SCZ	OPC	PTBP1	-0.02	0.04	-0.48	0.628	0.954
SCZ	Oligo	PTBP1	0.03	0.03	0.99	0.32	0.873
SCZ	PC	PTBP1	0.07	0.16	0.44	0.659	0.965
SCZ	Adaptive	PTBP2	-0.13	0.13	-1.00	0.319	0.999
SCZ	Astro	PTBP2	-0.04	0.02	-1.58	0.114	0.658
SCZ	EN_L2_3_IT	PTBP2	0.00	0.02	0.12	0.905	0.995
SCZ	EN_L3_5_IT_1	PTBP2	0.00	0.03	0.10	0.917	0.999
SCZ	EN_L3_5_IT_2	PTBP2	0.01	0.03	0.55	0.583	0.971
SCZ	EN_L3_5_IT_3	PTBP2	0.01	0.02	0.31	0.758	0.979
SCZ	EN_L5_6_NP	PTBP2	-0.03	0.03	-0.78	0.436	0.999
SCZ	EN_L5_ET	PTBP2	0.12	0.31	0.40	0.688	0.983
SCZ	EN_L6B	PTBP2	0.01	0.04	0.33	0.739	0.974
SCZ	EN_L6_CT	PTBP2	-0.04	0.03	-1.18	0.24	0.839
SCZ	EN_L6_IT_1	PTBP2	0.03	0.04	0.67	0.502	0.946
SCZ	EN_L6_IT_2	PTBP2	-0.00	0.04	-0.02	0.982	0.998
SCZ	Endo	PTBP2	-0.09	0.05	-1.84	0.0663	0.386
SCZ	IN_ADARB2	PTBP2	-0.05	0.03	-1.51	0.13	0.765
SCZ	IN_LAMP5_LHX6	PTBP2	-0.04	0.03	-1.10	0.273	0.995
SCZ	IN_LAMP5_RELN	PTBP2	-0.02	0.03	-0.93	0.351	0.963
SCZ	IN_PVALB	PTBP2	0.01	0.03	0.51	0.609	0.943
SCZ	IN_PVALB_CHC	PTBP2	-0.01	0.04	-0.28	0.776	0.982
SCZ	IN_SST	PTBP2	0.00	0.03	0.07	0.945	0.999
SCZ	IN_VIP	PTBP2	-0.04	0.02	-1.73	0.0833	0.645
SCZ	Micro	PTBP2	-0.03	0.03	-0.94	0.347	0.866
SCZ	OPC	PTBP2	-0.00	0.02	-0.06	0.951	0.993
SCZ	Oligo	PTBP2	-0.06	0.02	-2.56	0.0105	0.497
SCZ	PC	PTBP2	-0.03	0.06	-0.46	0.642	0.964
SCZ	PVM	PTBP2	-0.08	0.10	-0.77	0.443	0.887
SCZ	SMC	PTBP2	0.40	0.15	2.76	0.00585	0.161
SCZ	VLMC	PTBP2	-0.08	0.07	-1.22	0.221	0.935
SCZ	Adaptive	PTBP3	-0.12	0.13	-0.92	0.356	0.999
SCZ	Astro	PTBP3	0.06	0.05	1.20	0.228	0.777
SCZ	EN_L2_3_IT	PTBP3	0.07	0.03	2.03	0.042	0.728
SCZ	EN_L3_5_IT_1	PTBP3	0.01	0.05	0.20	0.84	0.999
SCZ	EN_L3_5_IT_2	PTBP3	-0.00	0.04	-0.10	0.922	0.997
SCZ	EN_L3_5_IT_3	PTBP3	0.00	0.04	0.01	0.996	1
SCZ	EN_L5_6_NP	PTBP3	-0.02	0.05	-0.37	0.715	0.999
SCZ	EN_L5_ET	PTBP3	0.19	0.38	0.49	0.625	0.983
SCZ	EN_L6B	PTBP3	0.01	0.06	0.10	0.918	0.992
SCZ	EN_L6_CT	PTBP3	-0.04	0.05	-0.79	0.429	0.916
SCZ	EN_L6_IT_1	PTBP3	0.01	0.06	0.16	0.872	0.989
SCZ	EN_L6_IT_2	PTBP3	0.06	0.04	1.29	0.196	0.893
SCZ	Endo	PTBP3	-0.05	0.06	-0.74	0.457	0.796
SCZ	IN_ADARB2	PTBP3	0.08	0.04	1.93	0.054	0.635
SCZ	IN_LAMP5_LHX6	PTBP3	0.08	0.06	1.39	0.166	0.995
SCZ	IN_LAMP5_RELN	PTBP3	-0.02	0.04	-0.67	0.501	0.974
SCZ	IN_PVALB	PTBP3	0.02	0.05	0.46	0.648	0.95
SCZ	IN_PVALB_CHC	PTBP3	-0.04	0.06	-0.64	0.525	0.95
SCZ	IN_SST	PTBP3	-0.02	0.05	-0.35	0.727	0.984
SCZ	IN_VIP	PTBP3	0.04	0.04	1.14	0.253	0.809
SCZ	Micro	PTBP3	-0.02	0.03	-0.71	0.476	0.914
SCZ	OPC	PTBP3	0.07	0.04	1.97	0.0483	0.617
SCZ	Oligo	PTBP3	0.03	0.03	1.06	0.287	0.862
SCZ	PC	PTBP3	-0.05	0.08	-0.61	0.544	0.95
SCZ	PVM	PTBP3	0.06	0.10	0.54	0.588	0.939
SCZ	SMC	PTBP3	0.21	0.23	0.88	0.378	0.779
SCZ	VLMC	PTBP3	-0.07	0.09	-0.75	0.455	0.957
SCZ	Astro	PTCD1	-0.06	0.07	-0.85	0.395	0.857
SCZ	EN_L2_3_IT	PTCD1	-0.05	0.06	-0.81	0.42	0.955
SCZ	EN_L3_5_IT_2	PTCD1	0.03	0.08	0.40	0.687	0.983
SCZ	EN_L3_5_IT_3	PTCD1	0.11	0.08	1.27	0.205	0.849
SCZ	IN_PVALB	PTCD1	-0.08	0.09	-0.89	0.371	0.897
SCZ	IN_SST	PTCD1	0.24	0.14	1.64	0.101	0.865
SCZ	IN_VIP	PTCD1	-0.02	0.08	-0.30	0.767	0.969
SCZ	OPC	PTCD1	0.11	0.14	0.76	0.448	0.911
SCZ	Oligo	PTCD1	0.06	0.05	1.07	0.287	0.862
SCZ	Astro	PTCD2	0.06	0.04	1.50	0.133	0.691
SCZ	EN_L2_3_IT	PTCD2	0.01	0.06	0.14	0.885	0.993
SCZ	EN_L3_5_IT_1	PTCD2	0.01	0.07	0.13	0.898	0.999
SCZ	EN_L3_5_IT_2	PTCD2	0.03	0.06	0.47	0.637	0.973
SCZ	EN_L3_5_IT_3	PTCD2	0.03	0.07	0.49	0.623	0.961
SCZ	EN_L5_6_NP	PTCD2	0.04	0.09	0.44	0.659	0.999
SCZ	EN_L6B	PTCD2	0.02	0.09	0.20	0.84	0.986
SCZ	EN_L6_CT	PTCD2	0.02	0.08	0.31	0.753	0.973
SCZ	EN_L6_IT_1	PTCD2	0.07	0.09	0.78	0.436	0.941
SCZ	EN_L6_IT_2	PTCD2	0.08	0.11	0.75	0.451	0.967
SCZ	Endo	PTCD2	0.11	0.20	0.53	0.598	0.865
SCZ	IN_ADARB2	PTCD2	0.02	0.07	0.34	0.732	0.971
SCZ	IN_LAMP5_LHX6	PTCD2	0.01	0.09	0.11	0.912	0.997
SCZ	IN_LAMP5_RELN	PTCD2	-0.06	0.07	-0.78	0.438	0.969
SCZ	IN_PVALB	PTCD2	-0.02	0.06	-0.36	0.719	0.963
SCZ	IN_PVALB_CHC	PTCD2	0.01	0.10	0.13	0.894	0.993
SCZ	IN_SST	PTCD2	0.07	0.07	1.03	0.301	0.93
SCZ	IN_VIP	PTCD2	-0.04	0.06	-0.64	0.524	0.923
SCZ	Micro	PTCD2	0.03	0.08	0.47	0.642	0.956
SCZ	OPC	PTCD2	0.05	0.05	1.05	0.296	0.856
SCZ	Oligo	PTCD2	0.04	0.04	1.06	0.289	0.862
SCZ	Astro	PTCD3	0.03	0.02	1.17	0.241	0.785
SCZ	EN_L2_3_IT	PTCD3	-0.02	0.02	-0.71	0.478	0.96
SCZ	EN_L3_5_IT_1	PTCD3	0.03	0.04	0.75	0.453	0.999
SCZ	EN_L3_5_IT_2	PTCD3	0.01	0.02	0.50	0.616	0.972
SCZ	EN_L3_5_IT_3	PTCD3	0.01	0.03	0.44	0.663	0.964
SCZ	EN_L5_6_NP	PTCD3	0.05	0.04	1.32	0.187	0.999
SCZ	EN_L5_ET	PTCD3	-0.17	0.42	-0.41	0.681	0.983
SCZ	EN_L6B	PTCD3	0.03	0.05	0.73	0.463	0.943
SCZ	EN_L6_CT	PTCD3	0.03	0.04	0.80	0.423	0.913
SCZ	EN_L6_IT_1	PTCD3	0.06	0.04	1.63	0.102	0.849
SCZ	EN_L6_IT_2	PTCD3	0.02	0.05	0.43	0.665	0.982
SCZ	Endo	PTCD3	0.07	0.10	0.71	0.476	0.804
SCZ	IN_ADARB2	PTCD3	-0.05	0.04	-1.38	0.168	0.782
SCZ	IN_LAMP5_LHX6	PTCD3	-0.02	0.04	-0.57	0.566	0.995
SCZ	IN_LAMP5_RELN	PTCD3	0.02	0.03	0.48	0.629	0.989
SCZ	IN_PVALB	PTCD3	0.01	0.02	0.27	0.787	0.971
SCZ	IN_PVALB_CHC	PTCD3	-0.00	0.04	-0.06	0.952	0.998
SCZ	IN_SST	PTCD3	0.02	0.03	0.64	0.521	0.967
SCZ	IN_VIP	PTCD3	0.02	0.02	0.81	0.419	0.893
SCZ	Micro	PTCD3	0.04	0.04	0.94	0.346	0.866
SCZ	OPC	PTCD3	0.01	0.02	0.52	0.603	0.95
SCZ	Oligo	PTCD3	0.02	0.02	1.12	0.263	0.852
SCZ	PC	PTCD3	0.11	0.09	1.25	0.212	0.841
SCZ	VLMC	PTCD3	0.03	0.10	0.33	0.742	0.976
SCZ	Astro	PTCH1	-0.05	0.06	-0.87	0.386	0.854
SCZ	EN_L2_3_IT	PTCH1	-0.10	0.07	-1.34	0.179	0.867
SCZ	EN_L3_5_IT_1	PTCH1	0.00	0.08	0.03	0.977	0.999
SCZ	EN_L3_5_IT_2	PTCH1	-0.11	0.06	-1.72	0.086	0.806
SCZ	EN_L3_5_IT_3	PTCH1	-0.16	0.08	-2.03	0.0422	0.603
SCZ	EN_L6B	PTCH1	-0.10	0.08	-1.27	0.204	0.873
SCZ	EN_L6_CT	PTCH1	0.07	0.08	0.87	0.384	0.905
SCZ	EN_L6_IT_1	PTCH1	-0.08	0.09	-0.92	0.356	0.925
SCZ	EN_L6_IT_2	PTCH1	-0.12	0.09	-1.43	0.152	0.867
SCZ	IN_ADARB2	PTCH1	0.05	0.08	0.63	0.528	0.934
SCZ	IN_LAMP5_LHX6	PTCH1	-0.02	0.08	-0.19	0.847	0.997
SCZ	IN_LAMP5_RELN	PTCH1	0.03	0.06	0.49	0.624	0.989
SCZ	IN_PVALB	PTCH1	-0.11	0.06	-1.94	0.0519	0.674
SCZ	IN_PVALB_CHC	PTCH1	-0.07	0.07	-1.04	0.296	0.919
SCZ	IN_SST	PTCH1	-0.16	0.08	-2.03	0.0422	0.804
SCZ	IN_VIP	PTCH1	-0.03	0.04	-0.82	0.412	0.889
SCZ	Micro	PTCH1	0.03	0.08	0.37	0.709	0.964
SCZ	OPC	PTCH1	0.05	0.05	1.03	0.302	0.859
SCZ	Oligo	PTCH1	-0.00	0.04	-0.01	0.991	0.999
SCZ	PC	PTCH1	-0.32	0.16	-1.99	0.047	0.61
SCZ	VLMC	PTCH1	0.46	0.25	1.81	0.0703	0.863
SCZ	Astro	PTCH2	0.02	0.06	0.27	0.788	0.964
SCZ	EN_L2_3_IT	PTCH2	-0.08	0.04	-1.98	0.0475	0.739
SCZ	EN_L3_5_IT_1	PTCH2	-0.07	0.05	-1.37	0.17	0.999
SCZ	EN_L3_5_IT_2	PTCH2	-0.04	0.05	-0.82	0.409	0.945
SCZ	EN_L3_5_IT_3	PTCH2	-0.04	0.05	-0.78	0.435	0.941
SCZ	EN_L5_6_NP	PTCH2	-0.03	0.08	-0.36	0.717	0.999
SCZ	EN_L5_ET	PTCH2	-0.37	0.55	-0.67	0.505	0.983
SCZ	EN_L6B	PTCH2	-0.05	0.07	-0.76	0.448	0.936
SCZ	EN_L6_CT	PTCH2	-0.07	0.07	-0.96	0.335	0.881
SCZ	EN_L6_IT_1	PTCH2	-0.11	0.07	-1.60	0.109	0.853
SCZ	EN_L6_IT_2	PTCH2	-0.11	0.07	-1.52	0.128	0.854
SCZ	IN_ADARB2	PTCH2	-0.01	0.05	-0.17	0.864	0.988
SCZ	IN_LAMP5_LHX6	PTCH2	0.02	0.06	0.31	0.758	0.997
SCZ	IN_LAMP5_RELN	PTCH2	-0.01	0.05	-0.11	0.915	0.993
SCZ	IN_PVALB	PTCH2	-0.04	0.04	-1.08	0.282	0.869
SCZ	IN_PVALB_CHC	PTCH2	-0.05	0.07	-0.69	0.488	0.947
SCZ	IN_SST	PTCH2	-0.02	0.04	-0.42	0.675	0.983
SCZ	IN_VIP	PTCH2	-0.04	0.04	-1.04	0.298	0.834
SCZ	Micro	PTCH2	0.09	0.09	0.98	0.328	0.858
SCZ	OPC	PTCH2	0.03	0.05	0.56	0.579	0.943
SCZ	Oligo	PTCH2	0.02	0.05	0.38	0.706	0.96
SCZ	Astro	PTCHD1	0.18	0.07	2.65	0.00804	0.369
SCZ	EN_L2_3_IT	PTCHD1	-0.01	0.05	-0.15	0.882	0.993
SCZ	EN_L3_5_IT_1	PTCHD1	-0.00	0.07	-0.06	0.955	0.999
SCZ	EN_L3_5_IT_2	PTCHD1	-0.06	0.06	-0.98	0.327	0.935
SCZ	EN_L3_5_IT_3	PTCHD1	0.06	0.05	1.18	0.237	0.869
SCZ	EN_L5_6_NP	PTCHD1	0.01	0.06	0.13	0.9	0.999
SCZ	EN_L5_ET	PTCHD1	0.46	0.32	1.42	0.155	0.915
SCZ	EN_L6B	PTCHD1	0.09	0.06	1.45	0.147	0.847
SCZ	EN_L6_CT	PTCHD1	0.02	0.05	0.30	0.765	0.974
SCZ	EN_L6_IT_1	PTCHD1	-0.03	0.06	-0.52	0.602	0.966
SCZ	EN_L6_IT_2	PTCHD1	-0.03	0.10	-0.27	0.789	0.984
SCZ	IN_ADARB2	PTCHD1	-0.15	0.11	-1.38	0.169	0.782
SCZ	IN_LAMP5_LHX6	PTCHD1	0.05	0.10	0.50	0.619	0.995
SCZ	IN_PVALB	PTCHD1	0.16	0.10	1.59	0.111	0.767
SCZ	IN_PVALB_CHC	PTCHD1	-0.13	0.12	-1.02	0.308	0.921
SCZ	IN_SST	PTCHD1	0.10	0.06	1.65	0.0994	0.865
SCZ	IN_VIP	PTCHD1	0.08	0.07	1.08	0.28	0.826
SCZ	OPC	PTCHD1	0.02	0.20	0.10	0.92	0.993
SCZ	Oligo	PTCHD1	0.13	0.08	1.57	0.116	0.749
SCZ	Astro	PTCHD4	0.06	0.08	0.69	0.493	0.898
SCZ	EN_L2_3_IT	PTCHD4	-0.10	0.07	-1.41	0.158	0.864
SCZ	EN_L3_5_IT_1	PTCHD4	-0.03	0.05	-0.62	0.534	0.999
SCZ	EN_L3_5_IT_2	PTCHD4	-0.07	0.05	-1.52	0.13	0.852
SCZ	EN_L3_5_IT_3	PTCHD4	-0.09	0.05	-1.98	0.048	0.623
SCZ	EN_L5_6_NP	PTCHD4	-0.03	0.06	-0.54	0.592	0.999
SCZ	EN_L5_ET	PTCHD4	-0.23	0.27	-0.85	0.393	0.983
SCZ	EN_L6B	PTCHD4	0.12	0.13	0.99	0.323	0.907
SCZ	EN_L6_CT	PTCHD4	-0.23	0.15	-1.52	0.13	0.788
SCZ	EN_L6_IT_1	PTCHD4	0.03	0.13	0.27	0.787	0.983
SCZ	EN_L6_IT_2	PTCHD4	-0.22	0.17	-1.27	0.203	0.896
SCZ	Endo	PTCHD4	-0.09	0.17	-0.54	0.59	0.862
SCZ	IN_ADARB2	PTCHD4	-0.15	0.07	-2.11	0.0353	0.607
SCZ	IN_LAMP5_LHX6	PTCHD4	0.00	0.05	0.01	0.991	1
SCZ	IN_LAMP5_RELN	PTCHD4	-0.11	0.05	-2.22	0.0262	0.757
SCZ	IN_PVALB	PTCHD4	-0.05	0.03	-1.40	0.161	0.813
SCZ	IN_PVALB_CHC	PTCHD4	-0.12	0.05	-2.48	0.0131	0.618
SCZ	IN_SST	PTCHD4	-0.05	0.04	-1.08	0.282	0.926
SCZ	IN_VIP	PTCHD4	-0.10	0.05	-2.14	0.0327	0.536
SCZ	Micro	PTCHD4	-0.21	0.12	-1.76	0.0778	0.621
SCZ	OPC	PTCHD4	0.01	0.09	0.07	0.942	0.993
SCZ	Oligo	PTCHD4	-0.08	0.07	-1.04	0.3	0.866
SCZ	Astro	PTDSS1	-0.06	0.05	-1.39	0.164	0.729
SCZ	EN_L2_3_IT	PTDSS1	-0.02	0.03	-0.75	0.455	0.956
SCZ	EN_L3_5_IT_1	PTDSS1	-0.02	0.05	-0.38	0.707	0.999
SCZ	EN_L3_5_IT_2	PTDSS1	0.02	0.04	0.43	0.667	0.98
SCZ	EN_L3_5_IT_3	PTDSS1	-0.03	0.04	-0.73	0.463	0.943
SCZ	EN_L5_6_NP	PTDSS1	0.05	0.06	0.71	0.477	0.999
SCZ	EN_L5_ET	PTDSS1	-0.34	0.47	-0.72	0.469	0.983
SCZ	EN_L6B	PTDSS1	0.02	0.07	0.26	0.794	0.979
SCZ	EN_L6_CT	PTDSS1	0.03	0.05	0.57	0.568	0.947
SCZ	EN_L6_IT_1	PTDSS1	0.06	0.05	1.18	0.238	0.904
SCZ	EN_L6_IT_2	PTDSS1	-0.00	0.07	-0.04	0.965	0.998
SCZ	Endo	PTDSS1	-0.02	0.17	-0.14	0.891	0.971
SCZ	IN_ADARB2	PTDSS1	-0.01	0.04	-0.30	0.765	0.977
SCZ	IN_LAMP5_LHX6	PTDSS1	0.01	0.06	0.17	0.862	0.997
SCZ	IN_LAMP5_RELN	PTDSS1	0.01	0.05	0.23	0.818	0.993
SCZ	IN_PVALB	PTDSS1	0.05	0.04	1.15	0.252	0.858
SCZ	IN_PVALB_CHC	PTDSS1	-0.01	0.06	-0.10	0.924	0.995
SCZ	IN_SST	PTDSS1	-0.01	0.05	-0.26	0.797	0.991
SCZ	IN_VIP	PTDSS1	0.01	0.03	0.38	0.702	0.961
SCZ	Micro	PTDSS1	0.08	0.07	1.22	0.222	0.792
SCZ	OPC	PTDSS1	0.01	0.05	0.15	0.878	0.987
SCZ	Oligo	PTDSS1	-0.04	0.03	-1.20	0.23	0.84
SCZ	Astro	PTDSS2	0.00	0.04	0.07	0.948	0.993
SCZ	EN_L2_3_IT	PTDSS2	-0.02	0.03	-0.62	0.534	0.965
SCZ	EN_L3_5_IT_1	PTDSS2	-0.06	0.05	-1.34	0.18	0.999
SCZ	EN_L3_5_IT_2	PTDSS2	-0.00	0.04	-0.09	0.931	0.997
SCZ	EN_L3_5_IT_3	PTDSS2	0.01	0.04	0.25	0.805	0.983
SCZ	EN_L5_6_NP	PTDSS2	0.05	0.06	0.74	0.46	0.999
SCZ	EN_L5_ET	PTDSS2	0.68	0.59	1.15	0.25	0.955
SCZ	EN_L6B	PTDSS2	0.06	0.06	0.97	0.332	0.907
SCZ	EN_L6_CT	PTDSS2	-0.13	0.06	-2.27	0.0234	0.539
SCZ	EN_L6_IT_1	PTDSS2	0.01	0.06	0.10	0.921	0.994
SCZ	EN_L6_IT_2	PTDSS2	0.08	0.07	1.11	0.266	0.929
SCZ	Endo	PTDSS2	-0.09	0.14	-0.65	0.518	0.827
SCZ	IN_ADARB2	PTDSS2	-0.04	0.05	-0.77	0.444	0.914
SCZ	IN_LAMP5_LHX6	PTDSS2	0.04	0.07	0.64	0.52	0.995
SCZ	IN_LAMP5_RELN	PTDSS2	0.00	0.05	0.08	0.938	0.996
SCZ	IN_PVALB	PTDSS2	-0.04	0.04	-0.96	0.339	0.892
SCZ	IN_PVALB_CHC	PTDSS2	0.02	0.07	0.23	0.815	0.987
SCZ	IN_SST	PTDSS2	-0.02	0.04	-0.47	0.636	0.983
SCZ	IN_VIP	PTDSS2	0.03	0.04	0.83	0.409	0.889
SCZ	Micro	PTDSS2	0.08	0.06	1.31	0.19	0.766
SCZ	OPC	PTDSS2	0.02	0.04	0.51	0.611	0.952
SCZ	Oligo	PTDSS2	-0.02	0.03	-0.70	0.486	0.925
SCZ	Adaptive	PTEN	-0.03	0.13	-0.21	0.833	0.999
SCZ	Astro	PTEN	-0.00	0.03	-0.14	0.888	0.984
SCZ	EN_L2_3_IT	PTEN	0.01	0.02	0.35	0.729	0.976
SCZ	EN_L3_5_IT_1	PTEN	0.06	0.03	2.12	0.0339	0.999
SCZ	EN_L3_5_IT_2	PTEN	0.02	0.03	0.91	0.361	0.941
SCZ	EN_L3_5_IT_3	PTEN	0.04	0.03	1.38	0.169	0.821
SCZ	EN_L5_6_NP	PTEN	-0.03	0.04	-0.81	0.416	0.999
SCZ	EN_L5_ET	PTEN	-0.18	0.28	-0.65	0.517	0.983
SCZ	EN_L6B	PTEN	0.04	0.04	1.18	0.238	0.881
SCZ	EN_L6_CT	PTEN	0.02	0.03	0.61	0.544	0.943
SCZ	EN_L6_IT_1	PTEN	0.03	0.04	0.76	0.447	0.943
SCZ	EN_L6_IT_2	PTEN	0.05	0.04	1.34	0.182	0.889
SCZ	Endo	PTEN	0.02	0.06	0.40	0.686	0.899
SCZ	IN_ADARB2	PTEN	-0.02	0.03	-0.50	0.616	0.95
SCZ	IN_LAMP5_LHX6	PTEN	0.02	0.03	0.46	0.642	0.995
SCZ	IN_LAMP5_RELN	PTEN	0.01	0.03	0.49	0.625	0.989
SCZ	IN_PVALB	PTEN	0.02	0.03	0.65	0.515	0.929
SCZ	IN_PVALB_CHC	PTEN	0.08	0.04	2.12	0.0344	0.69
SCZ	IN_SST	PTEN	0.02	0.03	0.66	0.511	0.967
SCZ	IN_VIP	PTEN	0.02	0.02	1.03	0.303	0.835
SCZ	Micro	PTEN	0.01	0.04	0.20	0.845	0.985
SCZ	OPC	PTEN	0.02	0.03	0.80	0.426	0.902
SCZ	Oligo	PTEN	-0.00	0.02	-0.10	0.917	0.988
SCZ	PC	PTEN	-0.14	0.07	-2.05	0.04	0.604
SCZ	PVM	PTEN	0.05	0.12	0.40	0.687	0.967
SCZ	SMC	PTEN	-0.25	0.17	-1.42	0.157	0.595
SCZ	VLMC	PTEN	0.04	0.09	0.47	0.637	0.966
SCZ	Astro	PTER	0.15	0.11	1.34	0.18	0.744
SCZ	EN_L2_3_IT	PTER	0.21	0.09	2.37	0.0177	0.675
SCZ	EN_L3_5_IT_1	PTER	0.03	0.12	0.26	0.792	0.999
SCZ	EN_L3_5_IT_2	PTER	0.03	0.10	0.35	0.728	0.985
SCZ	EN_L3_5_IT_3	PTER	0.03	0.22	0.11	0.908	0.992
SCZ	EN_L6_IT_1	PTER	-0.12	0.24	-0.51	0.608	0.966
SCZ	IN_VIP	PTER	0.28	0.18	1.52	0.129	0.709
SCZ	Micro	PTER	-0.04	0.07	-0.61	0.543	0.934
SCZ	Adaptive	PTGDR	0.33	0.22	1.50	0.135	0.999
SCZ	EN_L2_3_IT	PTGDR	0.30	0.15	1.94	0.053	0.741
SCZ	EN_L6_IT_1	PTGDR	0.35	0.19	1.90	0.0573	0.809
SCZ	PC	PTGDR2	-0.16	0.26	-0.63	0.529	0.947
SCZ	EN_L2_3_IT	PTGER2	0.06	0.26	0.23	0.814	0.984
SCZ	EN_L2_3_IT	PTGER3	0.11	0.17	0.63	0.529	0.965
SCZ	EN_L5_6_NP	PTGER3	-0.21	0.14	-1.52	0.127	0.999
SCZ	EN_L6_CT	PTGER3	0.16	0.17	0.94	0.349	0.888
SCZ	EN_L6_IT_1	PTGER3	0.28	0.27	1.02	0.31	0.915
SCZ	EN_L6_IT_2	PTGER3	0.28	0.19	1.50	0.135	0.863
SCZ	IN_SST	PTGER3	0.12	0.13	0.91	0.363	0.946
SCZ	IN_VIP	PTGER3	0.01	0.09	0.13	0.895	0.984
SCZ	Oligo	PTGER3	-0.09	0.10	-0.95	0.342	0.88
SCZ	EN_L2_3_IT	PTGER4	-0.32	0.24	-1.34	0.179	0.867
SCZ	EN_L2_3_IT	PTGES	-0.05	0.09	-0.58	0.564	0.966
SCZ	Astro	PTGES2	-0.03	0.05	-0.67	0.506	0.901
SCZ	EN_L2_3_IT	PTGES2	-0.02	0.04	-0.63	0.529	0.965
SCZ	EN_L3_5_IT_1	PTGES2	0.03	0.07	0.39	0.699	0.999
SCZ	EN_L3_5_IT_2	PTGES2	-0.06	0.04	-1.24	0.215	0.902
SCZ	EN_L3_5_IT_3	PTGES2	0.02	0.05	0.32	0.746	0.978
SCZ	EN_L5_6_NP	PTGES2	0.01	0.09	0.09	0.93	0.999
SCZ	EN_L6B	PTGES2	0.06	0.08	0.75	0.456	0.94
SCZ	EN_L6_CT	PTGES2	0.01	0.08	0.13	0.894	0.989
SCZ	EN_L6_IT_1	PTGES2	-0.08	0.07	-1.05	0.294	0.913
SCZ	EN_L6_IT_2	PTGES2	-0.07	0.10	-0.68	0.495	0.968
SCZ	IN_ADARB2	PTGES2	-0.02	0.08	-0.28	0.781	0.977
SCZ	IN_LAMP5_LHX6	PTGES2	0.01	0.09	0.07	0.942	0.998
SCZ	IN_LAMP5_RELN	PTGES2	0.07	0.07	0.98	0.326	0.963
SCZ	IN_PVALB	PTGES2	0.03	0.05	0.56	0.576	0.937
SCZ	IN_PVALB_CHC	PTGES2	0.05	0.08	0.59	0.552	0.951
SCZ	IN_SST	PTGES2	-0.15	0.06	-2.50	0.0126	0.742
SCZ	IN_VIP	PTGES2	-0.03	0.05	-0.69	0.489	0.914
SCZ	Micro	PTGES2	-0.09	0.08	-1.12	0.261	0.817
SCZ	OPC	PTGES2	0.01	0.05	0.10	0.923	0.993
SCZ	Oligo	PTGES2	-0.07	0.04	-1.92	0.0548	0.64
SCZ	Adaptive	PTGES3	-0.11	0.19	-0.57	0.567	0.999
SCZ	Astro	PTGES3	0.10	0.06	1.59	0.112	0.657
SCZ	EN_L2_3_IT	PTGES3	0.04	0.04	1.15	0.251	0.911
SCZ	EN_L3_5_IT_1	PTGES3	0.06	0.05	1.26	0.208	0.999
SCZ	EN_L3_5_IT_2	PTGES3	0.10	0.04	2.34	0.0194	0.653
SCZ	EN_L3_5_IT_3	PTGES3	0.11	0.05	2.35	0.0189	0.506
SCZ	EN_L5_6_NP	PTGES3	0.12	0.06	1.99	0.0467	0.999
SCZ	EN_L5_ET	PTGES3	-0.25	0.44	-0.58	0.561	0.983
SCZ	EN_L6B	PTGES3	0.12	0.07	1.87	0.062	0.753
SCZ	EN_L6_CT	PTGES3	0.11	0.06	1.77	0.0769	0.7
SCZ	EN_L6_IT_1	PTGES3	0.12	0.06	1.92	0.0551	0.806
SCZ	EN_L6_IT_2	PTGES3	0.08	0.06	1.30	0.194	0.893
SCZ	Endo	PTGES3	0.08	0.11	0.69	0.489	0.812
SCZ	IN_ADARB2	PTGES3	0.14	0.05	2.66	0.00779	0.414
SCZ	IN_LAMP5_LHX6	PTGES3	0.09	0.07	1.34	0.179	0.995
SCZ	IN_LAMP5_RELN	PTGES3	0.13	0.06	2.21	0.0275	0.757
SCZ	IN_PVALB	PTGES3	0.08	0.05	1.76	0.0784	0.718
SCZ	IN_PVALB_CHC	PTGES3	0.10	0.06	1.71	0.0864	0.788
SCZ	IN_SST	PTGES3	0.08	0.05	1.54	0.123	0.881
SCZ	IN_VIP	PTGES3	0.11	0.04	2.46	0.0139	0.444
SCZ	Micro	PTGES3	0.13	0.08	1.61	0.107	0.662
SCZ	OPC	PTGES3	0.09	0.05	1.85	0.0644	0.664
SCZ	Oligo	PTGES3	0.10	0.06	1.81	0.0701	0.672
SCZ	PC	PTGES3	0.12	0.09	1.42	0.155	0.803
SCZ	PVM	PTGES3	0.19	0.16	1.20	0.231	0.801
SCZ	SMC	PTGES3	0.33	0.30	1.10	0.273	0.716
SCZ	VLMC	PTGES3	0.11	0.12	0.92	0.355	0.937
SCZ	EN_L2_3_IT	PTGES3L-AARSD1	-0.42	0.16	-2.64	0.00819	0.593
SCZ	EN_L2_3_IT	PTGFR	-0.07	0.19	-0.36	0.718	0.976
SCZ	IN_ADARB2	PTGFR	-0.16	0.10	-1.73	0.0829	0.714
SCZ	IN_VIP	PTGFR	-0.10	0.06	-1.68	0.0928	0.657
SCZ	VLMC	PTGFR	-0.14	0.13	-1.11	0.268	0.935
SCZ	Astro	PTGFRN	-0.02	0.04	-0.44	0.66	0.938
SCZ	EN_L2_3_IT	PTGFRN	-0.09	0.05	-2.06	0.0399	0.728
SCZ	EN_L3_5_IT_1	PTGFRN	-0.03	0.05	-0.63	0.528	0.999
SCZ	EN_L3_5_IT_2	PTGFRN	-0.00	0.05	-0.09	0.932	0.997
SCZ	EN_L3_5_IT_3	PTGFRN	-0.08	0.05	-1.68	0.0921	0.723
SCZ	EN_L5_6_NP	PTGFRN	0.11	0.21	0.51	0.608	0.999
SCZ	EN_L6B	PTGFRN	0.26	0.21	1.24	0.214	0.875
SCZ	EN_L6_IT_1	PTGFRN	0.01	0.11	0.09	0.929	0.995
SCZ	IN_ADARB2	PTGFRN	-0.09	0.08	-1.10	0.272	0.85
SCZ	IN_PVALB	PTGFRN	-0.04	0.05	-0.80	0.424	0.912
SCZ	IN_SST	PTGFRN	-0.08	0.06	-1.29	0.198	0.913
SCZ	IN_VIP	PTGFRN	-0.09	0.06	-1.54	0.124	0.704
SCZ	Micro	PTGFRN	0.05	0.12	0.39	0.698	0.964
SCZ	OPC	PTGFRN	0.08	0.04	2.19	0.0288	0.563
SCZ	Oligo	PTGFRN	-0.12	0.07	-1.68	0.0921	0.719
SCZ	EN_L2_3_IT	PTGIR	-0.42	0.24	-1.75	0.0806	0.803
SCZ	Astro	PTGIS	0.20	0.11	1.87	0.0613	0.579
SCZ	EN_L2_3_IT	PTGIS	0.00	0.10	0.02	0.981	0.997
SCZ	EN_L3_5_IT_1	PTGIS	0.11	0.10	1.08	0.279	0.999
SCZ	EN_L3_5_IT_2	PTGIS	0.01	0.13	0.08	0.94	0.998
SCZ	EN_L3_5_IT_3	PTGIS	-0.11	0.07	-1.61	0.107	0.741
SCZ	EN_L5_6_NP	PTGIS	-0.04	0.09	-0.45	0.654	0.999
SCZ	IN_ADARB2	PTGIS	0.14	0.10	1.37	0.171	0.782
SCZ	IN_PVALB	PTGIS	0.07	0.11	0.64	0.524	0.93
SCZ	IN_SST	PTGIS	0.02	0.08	0.21	0.831	0.995
SCZ	IN_VIP	PTGIS	0.12	0.08	1.49	0.135	0.717
SCZ	OPC	PTGIS	-0.44	0.26	-1.71	0.0873	0.7
SCZ	Oligo	PTGIS	0.02	0.08	0.19	0.85	0.98
SCZ	VLMC	PTGIS	-0.12	0.27	-0.46	0.644	0.966
SCZ	Astro	PTGR1	-0.02	0.05	-0.53	0.595	0.924
SCZ	EN_L2_3_IT	PTGR1	0.03	0.05	0.49	0.622	0.971
SCZ	EN_L3_5_IT_1	PTGR1	-0.00	0.07	-0.04	0.97	0.999
SCZ	EN_L3_5_IT_2	PTGR1	-0.00	0.06	-0.01	0.993	0.999
SCZ	EN_L3_5_IT_3	PTGR1	-0.02	0.06	-0.29	0.773	0.981
SCZ	EN_L5_6_NP	PTGR1	0.00	0.08	0.02	0.981	0.999
SCZ	EN_L5_ET	PTGR1	-0.48	0.36	-1.33	0.183	0.932
SCZ	EN_L6B	PTGR1	0.10	0.08	1.21	0.227	0.876
SCZ	EN_L6_CT	PTGR1	0.06	0.07	0.87	0.385	0.905
SCZ	EN_L6_IT_1	PTGR1	-0.03	0.07	-0.42	0.672	0.971
SCZ	EN_L6_IT_2	PTGR1	0.03	0.08	0.38	0.701	0.982
SCZ	Endo	PTGR1	-0.26	0.16	-1.59	0.112	0.472
SCZ	IN_ADARB2	PTGR1	0.19	0.07	2.69	0.00718	0.405
SCZ	IN_LAMP5_LHX6	PTGR1	0.05	0.07	0.68	0.494	0.995
SCZ	IN_LAMP5_RELN	PTGR1	0.08	0.06	1.25	0.212	0.949
SCZ	IN_PVALB	PTGR1	0.06	0.06	1.02	0.306	0.882
SCZ	IN_PVALB_CHC	PTGR1	0.04	0.09	0.45	0.655	0.972
SCZ	IN_SST	PTGR1	0.05	0.07	0.80	0.421	0.955
SCZ	IN_VIP	PTGR1	0.07	0.07	1.00	0.317	0.844
SCZ	Micro	PTGR1	0.09	0.07	1.33	0.184	0.763
SCZ	OPC	PTGR1	-0.03	0.06	-0.43	0.668	0.959
SCZ	Oligo	PTGR1	0.01	0.06	0.17	0.862	0.981
SCZ	PC	PTGR1	-0.21	0.16	-1.32	0.188	0.822
SCZ	VLMC	PTGR1	-0.04	0.11	-0.35	0.729	0.972
SCZ	EN_L3_5_IT_2	PTGS1	-0.03	0.16	-0.20	0.843	0.996
SCZ	Micro	PTGS1	-0.24	0.07	-3.63	0.000287	0.157
SCZ	EN_L2_3_IT	PTGS2	0.04	0.08	0.51	0.607	0.967
SCZ	EN_L3_5_IT_2	PTGS2	0.08	0.10	0.82	0.413	0.946
SCZ	EN_L3_5_IT_3	PTGS2	0.26	0.12	2.09	0.0364	0.577
SCZ	EN_L6_IT_1	PTGS2	0.19	0.14	1.33	0.182	0.883
SCZ	EN_L6_IT_2	PTGS2	0.22	0.15	1.52	0.13	0.856
SCZ	Endo	PTGS2	0.17	0.44	0.40	0.69	0.901
SCZ	IN_PVALB	PTGS2	-0.21	0.16	-1.29	0.197	0.825
SCZ	IN_PVALB_CHC	PTGS2	-0.26	0.18	-1.39	0.164	0.862
SCZ	Oligo	PTH	0.01	0.12	0.10	0.923	0.989
SCZ	Astro	PTH1R	0.11	0.06	1.71	0.0868	0.625
SCZ	EN_L2_3_IT	PTH1R	0.17	0.09	1.86	0.0634	0.774
SCZ	EN_L3_5_IT_2	PTH1R	-0.01	0.08	-0.07	0.944	0.998
SCZ	EN_L3_5_IT_3	PTH1R	-0.03	0.10	-0.26	0.795	0.982
SCZ	IN_PVALB	PTH1R	-0.08	0.07	-1.04	0.298	0.88
SCZ	IN_SST	PTH1R	-0.18	0.19	-0.93	0.353	0.945
SCZ	IN_VIP	PTH1R	-0.05	0.06	-0.89	0.373	0.875
SCZ	OPC	PTH1R	-0.03	0.18	-0.17	0.868	0.987
SCZ	Oligo	PTH1R	-0.09	0.08	-1.13	0.26	0.852
SCZ	PC	PTH1R	-0.02	0.07	-0.23	0.816	0.983
SCZ	Astro	PTH2R	-0.14	0.05	-2.50	0.0123	0.398
SCZ	EN_L2_3_IT	PTH2R	-0.00	0.05	-0.01	0.995	0.999
SCZ	EN_L3_5_IT_1	PTH2R	0.03	0.08	0.40	0.689	0.999
SCZ	EN_L3_5_IT_2	PTH2R	0.03	0.05	0.60	0.549	0.968
SCZ	EN_L3_5_IT_3	PTH2R	-0.09	0.08	-1.17	0.242	0.871
SCZ	EN_L5_6_NP	PTH2R	0.01	0.09	0.07	0.947	0.999
SCZ	EN_L6B	PTH2R	-0.09	0.11	-0.79	0.432	0.932
SCZ	EN_L6_CT	PTH2R	-0.06	0.09	-0.64	0.524	0.937
SCZ	EN_L6_IT_1	PTH2R	0.05	0.09	0.62	0.533	0.955
SCZ	EN_L6_IT_2	PTH2R	-0.02	0.10	-0.21	0.832	0.987
SCZ	IN_ADARB2	PTH2R	-0.08	0.08	-0.98	0.329	0.865
SCZ	IN_LAMP5_LHX6	PTH2R	-0.40	0.19	-2.14	0.0326	0.96
SCZ	IN_LAMP5_RELN	PTH2R	-0.03	0.09	-0.30	0.767	0.993
SCZ	IN_PVALB	PTH2R	0.02	0.06	0.39	0.694	0.958
SCZ	IN_PVALB_CHC	PTH2R	-0.12	0.17	-0.72	0.474	0.944
SCZ	IN_SST	PTH2R	0.09	0.08	1.18	0.238	0.92
SCZ	IN_VIP	PTH2R	-0.07	0.06	-1.23	0.219	0.793
SCZ	Micro	PTH2R	0.02	0.10	0.26	0.796	0.979
SCZ	OPC	PTH2R	-0.09	0.08	-1.07	0.287	0.851
SCZ	Oligo	PTH2R	-0.02	0.05	-0.43	0.665	0.957
SCZ	EN_L2_3_IT	PTHLH	-0.16	0.24	-0.65	0.518	0.962
SCZ	EN_L3_5_IT_3	PTHLH	-0.04	0.25	-0.17	0.862	0.988
SCZ	IN_PVALB	PTHLH	0.13	0.23	0.54	0.587	0.939
SCZ	IN_PVALB_CHC	PTHLH	-0.08	0.08	-1.03	0.304	0.921
SCZ	IN_VIP	PTHLH	-0.05	0.05	-1.08	0.279	0.826
SCZ	Oligo	PTHLH	-0.12	0.12	-1.03	0.301	0.866
SCZ	Astro	PTK2	-0.04	0.02	-1.88	0.0608	0.579
SCZ	EN_L2_3_IT	PTK2	-0.07	0.02	-2.79	0.00524	0.55
SCZ	EN_L3_5_IT_1	PTK2	-0.01	0.03	-0.47	0.636	0.999
SCZ	EN_L3_5_IT_2	PTK2	-0.02	0.03	-0.84	0.4	0.944
SCZ	EN_L3_5_IT_3	PTK2	-0.01	0.03	-0.57	0.571	0.958
SCZ	EN_L5_6_NP	PTK2	-0.01	0.03	-0.46	0.648	0.999
SCZ	EN_L5_ET	PTK2	-0.17	0.22	-0.77	0.442	0.983
SCZ	EN_L6B	PTK2	0.00	0.03	0.04	0.966	0.997
SCZ	EN_L6_CT	PTK2	-0.06	0.03	-1.97	0.0483	0.631
SCZ	EN_L6_IT_1	PTK2	-0.02	0.04	-0.61	0.542	0.957
SCZ	EN_L6_IT_2	PTK2	-0.02	0.04	-0.56	0.577	0.977
SCZ	Endo	PTK2	0.04	0.06	0.68	0.497	0.816
SCZ	IN_ADARB2	PTK2	-0.03	0.03	-1.08	0.282	0.851
SCZ	IN_LAMP5_LHX6	PTK2	0.01	0.03	0.46	0.646	0.995
SCZ	IN_LAMP5_RELN	PTK2	0.02	0.02	0.79	0.427	0.967
SCZ	IN_PVALB	PTK2	0.01	0.03	0.34	0.736	0.964
SCZ	IN_PVALB_CHC	PTK2	-0.04	0.03	-1.29	0.198	0.873
SCZ	IN_SST	PTK2	-0.01	0.02	-0.31	0.754	0.985
SCZ	IN_VIP	PTK2	-0.01	0.02	-0.88	0.377	0.877
SCZ	Micro	PTK2	-0.04	0.05	-0.91	0.36	0.872
SCZ	OPC	PTK2	0.01	0.03	0.28	0.781	0.98
SCZ	Oligo	PTK2	-0.05	0.03	-1.67	0.0958	0.726
SCZ	PC	PTK2	-0.05	0.05	-1.05	0.296	0.894
SCZ	PVM	PTK2	-0.16	0.11	-1.49	0.136	0.716
SCZ	SMC	PTK2	-0.12	0.12	-1.03	0.305	0.743
SCZ	VLMC	PTK2	-0.02	0.07	-0.34	0.731	0.972
SCZ	Adaptive	PTK2B	-0.03	0.14	-0.21	0.831	0.999
SCZ	Astro	PTK2B	0.02	0.04	0.56	0.577	0.923
SCZ	EN_L2_3_IT	PTK2B	-0.00	0.03	-0.11	0.909	0.995
SCZ	EN_L3_5_IT_1	PTK2B	0.07	0.04	1.55	0.121	0.999
SCZ	EN_L3_5_IT_2	PTK2B	0.02	0.05	0.39	0.7	0.984
SCZ	EN_L3_5_IT_3	PTK2B	-0.00	0.06	-0.05	0.964	0.998
SCZ	EN_L5_6_NP	PTK2B	-0.02	0.10	-0.17	0.864	0.999
SCZ	EN_L5_ET	PTK2B	0.27	0.35	0.78	0.435	0.983
SCZ	EN_L6B	PTK2B	-0.03	0.09	-0.31	0.755	0.976
SCZ	EN_L6_CT	PTK2B	-0.03	0.06	-0.58	0.564	0.946
SCZ	EN_L6_IT_1	PTK2B	0.01	0.06	0.18	0.854	0.987
SCZ	EN_L6_IT_2	PTK2B	-0.05	0.07	-0.75	0.456	0.967
SCZ	Endo	PTK2B	-0.11	0.16	-0.71	0.479	0.805
SCZ	IN_ADARB2	PTK2B	0.08	0.09	0.87	0.385	0.89
SCZ	IN_LAMP5_LHX6	PTK2B	0.02	0.11	0.19	0.846	0.997
SCZ	IN_LAMP5_RELN	PTK2B	0.01	0.08	0.18	0.86	0.993
SCZ	IN_PVALB	PTK2B	0.03	0.07	0.46	0.646	0.95
SCZ	IN_PVALB_CHC	PTK2B	-0.13	0.10	-1.33	0.184	0.867
SCZ	IN_SST	PTK2B	-0.08	0.07	-1.23	0.22	0.919
SCZ	IN_VIP	PTK2B	0.05	0.05	1.10	0.269	0.818
SCZ	Micro	PTK2B	-0.07	0.06	-1.24	0.217	0.788
SCZ	OPC	PTK2B	0.02	0.05	0.28	0.781	0.98
SCZ	Oligo	PTK2B	-0.06	0.04	-1.49	0.136	0.77
SCZ	PC	PTK2B	-0.13	0.19	-0.68	0.499	0.937
SCZ	PVM	PTK2B	0.03	0.16	0.16	0.873	0.991
SCZ	VLMC	PTK2B	0.26	0.16	1.67	0.0958	0.863
SCZ	Astro	PTK6	0.11	0.13	0.83	0.405	0.862
SCZ	EN_L2_3_IT	PTK6	-0.03	0.22	-0.15	0.883	0.993
SCZ	Oligo	PTK6	0.07	0.08	0.94	0.345	0.881
SCZ	Astro	PTK7	-0.06	0.05	-1.37	0.171	0.735
SCZ	EN_L2_3_IT	PTK7	0.03	0.06	0.51	0.61	0.968
SCZ	EN_L3_5_IT_1	PTK7	-0.05	0.06	-0.87	0.383	0.999
SCZ	EN_L3_5_IT_2	PTK7	0.00	0.03	0.07	0.94	0.998
SCZ	EN_L3_5_IT_3	PTK7	-0.03	0.05	-0.65	0.516	0.952
SCZ	EN_L5_6_NP	PTK7	0.03	0.06	0.44	0.657	0.999
SCZ	EN_L6B	PTK7	-0.05	0.06	-0.89	0.372	0.918
SCZ	EN_L6_CT	PTK7	-0.07	0.05	-1.33	0.182	0.824
SCZ	EN_L6_IT_1	PTK7	-0.02	0.09	-0.25	0.799	0.984
SCZ	EN_L6_IT_2	PTK7	0.03	0.23	0.11	0.909	0.994
SCZ	IN_ADARB2	PTK7	0.15	0.07	2.22	0.0262	0.578
SCZ	IN_LAMP5_LHX6	PTK7	0.10	0.16	0.61	0.543	0.995
SCZ	IN_LAMP5_RELN	PTK7	0.04	0.08	0.47	0.639	0.989
SCZ	IN_PVALB	PTK7	-0.03	0.05	-0.57	0.567	0.936
SCZ	IN_PVALB_CHC	PTK7	-0.04	0.08	-0.55	0.585	0.96
SCZ	IN_SST	PTK7	0.02	0.06	0.38	0.703	0.983
SCZ	IN_VIP	PTK7	0.04	0.04	0.90	0.367	0.873
SCZ	Micro	PTK7	0.04	0.11	0.39	0.698	0.964
SCZ	OPC	PTK7	0.02	0.06	0.30	0.764	0.978
SCZ	Oligo	PTK7	0.05	0.05	0.91	0.364	0.893
SCZ	VLMC	PTK7	-0.01	0.10	-0.09	0.93	0.989
SCZ	Adaptive	PTMA	-0.21	0.15	-1.38	0.168	0.999
SCZ	Astro	PTMA	-0.09	0.06	-1.62	0.106	0.653
SCZ	EN_L2_3_IT	PTMA	-0.07	0.05	-1.44	0.15	0.855
SCZ	EN_L3_5_IT_1	PTMA	-0.02	0.06	-0.33	0.738	0.999
SCZ	EN_L3_5_IT_2	PTMA	0.02	0.05	0.38	0.701	0.984
SCZ	EN_L3_5_IT_3	PTMA	-0.06	0.05	-1.14	0.256	0.876
SCZ	EN_L5_6_NP	PTMA	-0.02	0.07	-0.26	0.798	0.999
SCZ	EN_L5_ET	PTMA	-0.32	0.48	-0.66	0.508	0.983
SCZ	EN_L6B	PTMA	0.10	0.07	1.47	0.141	0.842
SCZ	EN_L6_CT	PTMA	0.01	0.07	0.16	0.871	0.985
SCZ	EN_L6_IT_1	PTMA	-0.04	0.07	-0.58	0.564	0.961
SCZ	EN_L6_IT_2	PTMA	0.00	0.07	0.01	0.992	1
SCZ	Endo	PTMA	-0.05	0.07	-0.70	0.486	0.81
SCZ	IN_ADARB2	PTMA	0.00	0.06	0.05	0.96	0.997
SCZ	IN_LAMP5_LHX6	PTMA	-0.06	0.07	-0.81	0.419	0.995
SCZ	IN_LAMP5_RELN	PTMA	-0.05	0.06	-0.75	0.456	0.969
SCZ	IN_PVALB	PTMA	-0.07	0.05	-1.38	0.169	0.814
SCZ	IN_PVALB_CHC	PTMA	0.04	0.07	0.60	0.547	0.95
SCZ	IN_SST	PTMA	-0.04	0.05	-0.78	0.438	0.959
SCZ	IN_VIP	PTMA	-0.02	0.05	-0.49	0.627	0.946
SCZ	Micro	PTMA	-0.02	0.04	-0.54	0.586	0.94
SCZ	OPC	PTMA	-0.05	0.04	-1.19	0.236	0.835
SCZ	Oligo	PTMA	-0.07	0.04	-1.77	0.0768	0.69
SCZ	PC	PTMA	0.05	0.08	0.57	0.569	0.958
SCZ	PVM	PTMA	0.07	0.20	0.37	0.713	0.974
SCZ	SMC	PTMA	0.11	0.24	0.45	0.655	0.906
SCZ	VLMC	PTMA	0.00	0.12	0.03	0.977	0.996
SCZ	Astro	PTMS	0.03	0.06	0.57	0.571	0.921
SCZ	EN_L2_3_IT	PTMS	-0.06	0.05	-1.18	0.237	0.902
SCZ	EN_L3_5_IT_1	PTMS	0.04	0.05	0.67	0.504	0.999
SCZ	EN_L3_5_IT_2	PTMS	0.03	0.04	0.74	0.462	0.954
SCZ	EN_L3_5_IT_3	PTMS	-0.02	0.05	-0.51	0.612	0.961
SCZ	EN_L5_6_NP	PTMS	-0.01	0.07	-0.12	0.902	0.999
SCZ	EN_L6B	PTMS	-0.02	0.07	-0.22	0.823	0.983
SCZ	EN_L6_CT	PTMS	-0.05	0.06	-0.77	0.44	0.918
SCZ	EN_L6_IT_1	PTMS	-0.07	0.06	-1.16	0.245	0.908
SCZ	EN_L6_IT_2	PTMS	-0.10	0.07	-1.52	0.128	0.854
SCZ	Endo	PTMS	0.15	0.13	1.12	0.263	0.663
SCZ	IN_ADARB2	PTMS	0.06	0.06	0.94	0.348	0.874
SCZ	IN_LAMP5_LHX6	PTMS	0.02	0.07	0.26	0.797	0.997
SCZ	IN_LAMP5_RELN	PTMS	0.06	0.06	0.92	0.356	0.963
SCZ	IN_PVALB	PTMS	-0.03	0.06	-0.47	0.639	0.948
SCZ	IN_PVALB_CHC	PTMS	0.06	0.07	0.89	0.371	0.93
SCZ	IN_SST	PTMS	-0.02	0.06	-0.34	0.734	0.984
SCZ	IN_VIP	PTMS	0.06	0.05	1.20	0.229	0.8
SCZ	Micro	PTMS	0.05	0.07	0.70	0.485	0.918
SCZ	OPC	PTMS	0.04	0.04	0.96	0.338	0.872
SCZ	Oligo	PTMS	-0.04	0.06	-0.75	0.454	0.918
SCZ	PC	PTMS	0.01	0.08	0.07	0.941	0.996
SCZ	Astro	PTN	-0.14	0.05	-2.56	0.0104	0.393
SCZ	EN_L2_3_IT	PTN	0.02	0.06	0.41	0.685	0.975
SCZ	EN_L3_5_IT_1	PTN	0.02	0.09	0.27	0.788	0.999
SCZ	EN_L3_5_IT_2	PTN	0.12	0.07	1.80	0.0712	0.793
SCZ	EN_L3_5_IT_3	PTN	-0.12	0.07	-1.81	0.0696	0.689
SCZ	EN_L5_6_NP	PTN	0.18	0.09	2.13	0.0335	0.999
SCZ	EN_L6B	PTN	-0.03	0.11	-0.26	0.796	0.979
SCZ	EN_L6_CT	PTN	0.03	0.09	0.34	0.736	0.973
SCZ	EN_L6_IT_1	PTN	-0.03	0.12	-0.28	0.781	0.983
SCZ	EN_L6_IT_2	PTN	-0.07	0.13	-0.49	0.625	0.981
SCZ	Endo	PTN	0.02	0.16	0.13	0.893	0.971
SCZ	IN_ADARB2	PTN	-0.04	0.07	-0.58	0.559	0.94
SCZ	IN_LAMP5_LHX6	PTN	-0.07	0.21	-0.32	0.746	0.997
SCZ	IN_LAMP5_RELN	PTN	0.11	0.10	1.16	0.247	0.953
SCZ	IN_PVALB	PTN	-0.00	0.06	-0.00	0.997	0.999
SCZ	IN_PVALB_CHC	PTN	0.25	0.20	1.26	0.206	0.874
SCZ	IN_SST	PTN	-0.02	0.06	-0.39	0.697	0.983
SCZ	IN_VIP	PTN	-0.02	0.05	-0.31	0.753	0.968
SCZ	Micro	PTN	-0.10	0.07	-1.32	0.185	0.764
SCZ	OPC	PTN	-0.04	0.03	-1.43	0.154	0.764
SCZ	Oligo	PTN	-0.11	0.05	-2.10	0.0355	0.591
SCZ	PC	PTN	-0.20	0.09	-2.36	0.0183	0.506
SCZ	SMC	PTN	-1.42	0.50	-2.87	0.0041	0.154
SCZ	VLMC	PTN	-0.41	0.15	-2.72	0.00652	0.592
SCZ	Astro	PTOV1	0.02	0.04	0.45	0.651	0.938
SCZ	EN_L2_3_IT	PTOV1	0.05	0.04	1.12	0.261	0.918
SCZ	EN_L3_5_IT_1	PTOV1	0.03	0.05	0.64	0.521	0.999
SCZ	EN_L3_5_IT_2	PTOV1	0.03	0.04	0.58	0.56	0.969
SCZ	EN_L3_5_IT_3	PTOV1	0.03	0.05	0.75	0.453	0.943
SCZ	EN_L5_6_NP	PTOV1	-0.03	0.07	-0.45	0.653	0.999
SCZ	EN_L6B	PTOV1	0.05	0.07	0.74	0.459	0.941
SCZ	EN_L6_CT	PTOV1	0.02	0.06	0.35	0.727	0.973
SCZ	EN_L6_IT_1	PTOV1	-0.05	0.06	-0.84	0.402	0.935
SCZ	EN_L6_IT_2	PTOV1	0.04	0.07	0.54	0.591	0.979
SCZ	Endo	PTOV1	0.05	0.13	0.40	0.692	0.901
SCZ	IN_ADARB2	PTOV1	0.05	0.05	1.04	0.298	0.855
SCZ	IN_LAMP5_LHX6	PTOV1	0.11	0.07	1.70	0.0887	0.995
SCZ	IN_LAMP5_RELN	PTOV1	0.07	0.05	1.28	0.199	0.945
SCZ	IN_PVALB	PTOV1	0.01	0.04	0.33	0.742	0.964
SCZ	IN_PVALB_CHC	PTOV1	0.10	0.07	1.51	0.132	0.841
SCZ	IN_SST	PTOV1	0.03	0.05	0.63	0.53	0.967
SCZ	IN_VIP	PTOV1	0.03	0.04	0.69	0.489	0.914
SCZ	Micro	PTOV1	0.01	0.05	0.29	0.775	0.975
SCZ	OPC	PTOV1	-0.00	0.04	-0.02	0.984	0.997
SCZ	Oligo	PTOV1	0.03	0.03	0.86	0.39	0.901
SCZ	PC	PTOV1	0.00	0.18	0.01	0.989	0.999
SCZ	EN_L2_3_IT	PTP4A1	0.13	0.11	1.25	0.212	0.888
SCZ	Astro	PTP4A2	0.14	0.06	2.24	0.025	0.476
SCZ	EN_L2_3_IT	PTP4A2	0.05	0.04	1.31	0.19	0.872
SCZ	EN_L3_5_IT_1	PTP4A2	0.07	0.07	0.98	0.327	0.999
SCZ	EN_L3_5_IT_2	PTP4A2	0.16	0.06	2.88	0.004	0.524
SCZ	EN_L3_5_IT_3	PTP4A2	0.17	0.06	3.12	0.00182	0.28
SCZ	EN_L5_6_NP	PTP4A2	0.12	0.09	1.32	0.187	0.999
SCZ	EN_L6B	PTP4A2	0.07	0.09	0.83	0.407	0.926
SCZ	EN_L6_CT	PTP4A2	0.17	0.08	2.30	0.0212	0.533
SCZ	EN_L6_IT_1	PTP4A2	0.09	0.08	1.12	0.264	0.908
SCZ	EN_L6_IT_2	PTP4A2	0.13	0.10	1.34	0.182	0.889
SCZ	Endo	PTP4A2	0.66	0.17	3.95	7.8e-05	0.0202
SCZ	IN_ADARB2	PTP4A2	0.13	0.07	1.84	0.0653	0.667
SCZ	IN_LAMP5_LHX6	PTP4A2	0.19	0.09	2.07	0.0381	0.966
SCZ	IN_LAMP5_RELN	PTP4A2	0.11	0.08	1.48	0.14	0.931
SCZ	IN_PVALB	PTP4A2	0.11	0.05	2.09	0.0368	0.618
SCZ	IN_PVALB_CHC	PTP4A2	0.15	0.09	1.58	0.113	0.819
SCZ	IN_SST	PTP4A2	0.11	0.06	1.99	0.0468	0.815
SCZ	IN_VIP	PTP4A2	0.08	0.05	1.40	0.161	0.75
SCZ	Micro	PTP4A2	0.04	0.06	0.74	0.459	0.909
SCZ	OPC	PTP4A2	0.15	0.05	2.80	0.00516	0.426
SCZ	Oligo	PTP4A2	0.07	0.03	1.96	0.0504	0.628
SCZ	Astro	PTP4A3	0.04	0.08	0.44	0.659	0.938
SCZ	EN_L2_3_IT	PTP4A3	-0.02	0.07	-0.24	0.81	0.984
SCZ	EN_L3_5_IT_1	PTP4A3	-0.08	0.08	-1.05	0.293	0.999
SCZ	EN_L3_5_IT_2	PTP4A3	-0.02	0.08	-0.26	0.792	0.993
SCZ	EN_L3_5_IT_3	PTP4A3	0.00	0.06	0.06	0.95	0.998
SCZ	EN_L5_6_NP	PTP4A3	-0.17	0.18	-0.95	0.341	0.999
SCZ	EN_L6B	PTP4A3	0.00	0.16	0.03	0.979	0.999
SCZ	EN_L6_IT_1	PTP4A3	-0.05	0.17	-0.30	0.762	0.981
SCZ	Endo	PTP4A3	0.18	0.17	1.09	0.274	0.675
SCZ	IN_ADARB2	PTP4A3	-0.03	0.08	-0.39	0.698	0.968
SCZ	IN_LAMP5_RELN	PTP4A3	-0.15	0.09	-1.71	0.0876	0.909
SCZ	IN_PVALB	PTP4A3	-0.09	0.06	-1.46	0.143	0.8
SCZ	IN_SST	PTP4A3	-0.04	0.07	-0.57	0.572	0.972
SCZ	IN_VIP	PTP4A3	-0.02	0.07	-0.25	0.803	0.974
SCZ	OPC	PTP4A3	0.27	0.11	2.53	0.0113	0.477
SCZ	Oligo	PTP4A3	0.01	0.09	0.12	0.908	0.987
SCZ	SMC	PTP4A3	0.20	0.45	0.45	0.655	0.906
SCZ	Astro	PTPA	0.15	0.06	2.33	0.02	0.448
SCZ	EN_L2_3_IT	PTPA	-0.04	0.04	-0.99	0.323	0.93
SCZ	EN_L3_5_IT_1	PTPA	-0.01	0.08	-0.10	0.921	0.999
SCZ	EN_L3_5_IT_2	PTPA	-0.03	0.05	-0.57	0.568	0.97
SCZ	EN_L3_5_IT_3	PTPA	-0.02	0.06	-0.32	0.75	0.978
SCZ	EN_L5_6_NP	PTPA	-0.30	0.17	-1.78	0.0758	0.999
SCZ	EN_L6B	PTPA	-0.03	0.17	-0.19	0.85	0.987
SCZ	EN_L6_CT	PTPA	-0.17	0.17	-1.00	0.317	0.872
SCZ	EN_L6_IT_1	PTPA	0.06	0.09	0.68	0.496	0.946
SCZ	EN_L6_IT_2	PTPA	-0.44	0.21	-2.05	0.0403	0.739
SCZ	IN_ADARB2	PTPA	-0.20	0.16	-1.21	0.225	0.831
SCZ	IN_LAMP5_RELN	PTPA	0.05	0.08	0.54	0.586	0.987
SCZ	IN_PVALB	PTPA	-0.05	0.06	-0.77	0.443	0.916
SCZ	IN_PVALB_CHC	PTPA	-0.03	0.18	-0.18	0.86	0.99
SCZ	IN_SST	PTPA	-0.01	0.07	-0.18	0.858	0.995
SCZ	IN_VIP	PTPA	0.04	0.06	0.73	0.466	0.908
SCZ	Micro	PTPA	0.05	0.09	0.49	0.621	0.951
SCZ	OPC	PTPA	0.08	0.06	1.22	0.222	0.822
SCZ	Oligo	PTPA	-0.07	0.04	-1.60	0.11	0.744
SCZ	Astro	PTPDC1	-0.00	0.04	-0.08	0.934	0.991
SCZ	EN_L2_3_IT	PTPDC1	0.01	0.03	0.31	0.755	0.979
SCZ	EN_L3_5_IT_1	PTPDC1	0.02	0.05	0.40	0.69	0.999
SCZ	EN_L3_5_IT_2	PTPDC1	0.02	0.03	0.67	0.501	0.961
SCZ	EN_L3_5_IT_3	PTPDC1	-0.03	0.04	-0.89	0.374	0.922
SCZ	EN_L5_6_NP	PTPDC1	0.09	0.06	1.48	0.14	0.999
SCZ	EN_L5_ET	PTPDC1	0.14	0.37	0.38	0.705	0.983
SCZ	EN_L6B	PTPDC1	0.02	0.06	0.33	0.738	0.974
SCZ	EN_L6_CT	PTPDC1	0.00	0.04	0.04	0.966	0.999
SCZ	EN_L6_IT_1	PTPDC1	0.06	0.05	1.31	0.19	0.883
SCZ	EN_L6_IT_2	PTPDC1	0.05	0.05	1.00	0.316	0.929
SCZ	Endo	PTPDC1	-0.22	0.14	-1.58	0.115	0.476
SCZ	IN_ADARB2	PTPDC1	-0.03	0.06	-0.48	0.629	0.952
SCZ	IN_LAMP5_LHX6	PTPDC1	0.08	0.08	1.06	0.29	0.995
SCZ	IN_LAMP5_RELN	PTPDC1	0.03	0.06	0.52	0.602	0.987
SCZ	IN_PVALB	PTPDC1	0.02	0.04	0.50	0.617	0.944
SCZ	IN_PVALB_CHC	PTPDC1	0.06	0.07	0.81	0.418	0.938
SCZ	IN_SST	PTPDC1	-0.02	0.05	-0.36	0.719	0.983
SCZ	IN_VIP	PTPDC1	0.01	0.04	0.18	0.86	0.979
SCZ	Micro	PTPDC1	0.02	0.07	0.35	0.728	0.966
SCZ	OPC	PTPDC1	-0.03	0.04	-0.70	0.483	0.92
SCZ	Oligo	PTPDC1	-0.06	0.03	-1.75	0.0793	0.695
SCZ	VLMC	PTPDC1	0.10	0.13	0.75	0.451	0.954
SCZ	Adaptive	PTPN1	-0.06	0.17	-0.37	0.713	0.999
SCZ	Astro	PTPN1	0.00	0.03	0.02	0.981	0.998
SCZ	EN_L2_3_IT	PTPN1	-0.06	0.03	-2.09	0.0366	0.728
SCZ	EN_L3_5_IT_1	PTPN1	-0.01	0.03	-0.25	0.799	0.999
SCZ	EN_L3_5_IT_2	PTPN1	0.03	0.03	1.09	0.274	0.924
SCZ	EN_L3_5_IT_3	PTPN1	0.05	0.03	1.53	0.126	0.769
SCZ	EN_L5_6_NP	PTPN1	0.04	0.05	0.74	0.458	0.999
SCZ	EN_L5_ET	PTPN1	-0.33	0.39	-0.86	0.391	0.983
SCZ	EN_L6B	PTPN1	-0.05	0.05	-1.06	0.289	0.9
SCZ	EN_L6_CT	PTPN1	-0.05	0.05	-1.01	0.313	0.87
SCZ	EN_L6_IT_1	PTPN1	0.04	0.05	0.83	0.406	0.935
SCZ	EN_L6_IT_2	PTPN1	-0.02	0.06	-0.37	0.711	0.982
SCZ	Endo	PTPN1	0.09	0.08	1.05	0.295	0.688
SCZ	IN_ADARB2	PTPN1	0.00	0.04	0.06	0.955	0.997
SCZ	IN_LAMP5_LHX6	PTPN1	0.07	0.05	1.37	0.171	0.995
SCZ	IN_LAMP5_RELN	PTPN1	-0.01	0.04	-0.21	0.836	0.993
SCZ	IN_PVALB	PTPN1	0.01	0.03	0.36	0.715	0.962
SCZ	IN_PVALB_CHC	PTPN1	0.01	0.05	0.12	0.904	0.994
SCZ	IN_SST	PTPN1	-0.01	0.03	-0.23	0.817	0.994
SCZ	IN_VIP	PTPN1	0.02	0.03	0.93	0.351	0.865
SCZ	Micro	PTPN1	0.12	0.10	1.29	0.196	0.77
SCZ	OPC	PTPN1	0.02	0.03	0.59	0.554	0.939
SCZ	Oligo	PTPN1	0.00	0.03	0.03	0.978	0.997
SCZ	PC	PTPN1	0.11	0.08	1.41	0.159	0.806
SCZ	PVM	PTPN1	0.44	0.24	1.88	0.0599	0.591
SCZ	VLMC	PTPN1	0.15	0.13	1.13	0.26	0.935
SCZ	Astro	PTPN11	-0.01	0.03	-0.42	0.677	0.942
SCZ	EN_L2_3_IT	PTPN11	-0.05	0.03	-1.95	0.0513	0.741
SCZ	EN_L3_5_IT_1	PTPN11	-0.03	0.04	-0.92	0.36	0.999
SCZ	EN_L3_5_IT_2	PTPN11	-0.04	0.03	-1.34	0.182	0.888
SCZ	EN_L3_5_IT_3	PTPN11	-0.04	0.03	-1.61	0.106	0.741
SCZ	EN_L5_6_NP	PTPN11	-0.06	0.05	-1.32	0.186	0.999
SCZ	EN_L5_ET	PTPN11	-0.07	0.31	-0.21	0.83	0.988
SCZ	EN_L6B	PTPN11	-0.13	0.04	-2.96	0.00304	0.448
SCZ	EN_L6_CT	PTPN11	-0.13	0.04	-3.50	0.000459	0.171
SCZ	EN_L6_IT_1	PTPN11	0.01	0.04	0.30	0.768	0.981
SCZ	EN_L6_IT_2	PTPN11	-0.04	0.05	-0.89	0.374	0.94
SCZ	Endo	PTPN11	0.13	0.08	1.67	0.0946	0.442
SCZ	IN_ADARB2	PTPN11	-0.08	0.04	-2.10	0.0355	0.607
SCZ	IN_LAMP5_LHX6	PTPN11	-0.05	0.05	-1.16	0.247	0.995
SCZ	IN_LAMP5_RELN	PTPN11	-0.04	0.04	-1.22	0.221	0.953
SCZ	IN_PVALB	PTPN11	-0.04	0.03	-1.53	0.127	0.792
SCZ	IN_PVALB_CHC	PTPN11	-0.06	0.05	-1.27	0.204	0.874
SCZ	IN_SST	PTPN11	-0.06	0.03	-2.13	0.0332	0.804
SCZ	IN_VIP	PTPN11	0.02	0.03	0.70	0.486	0.914
SCZ	Micro	PTPN11	0.10	0.04	2.31	0.0211	0.449
SCZ	OPC	PTPN11	-0.05	0.03	-1.65	0.0996	0.72
SCZ	Oligo	PTPN11	0.01	0.03	0.29	0.769	0.969
SCZ	PC	PTPN11	0.11	0.09	1.23	0.217	0.849
SCZ	VLMC	PTPN11	0.20	0.11	1.81	0.0699	0.863
SCZ	Adaptive	PTPN12	-0.10	0.21	-0.47	0.64	0.999
SCZ	Astro	PTPN12	0.03	0.04	0.78	0.438	0.875
SCZ	EN_L2_3_IT	PTPN12	0.01	0.03	0.31	0.758	0.979
SCZ	EN_L3_5_IT_1	PTPN12	0.03	0.04	0.75	0.452	0.999
SCZ	EN_L3_5_IT_2	PTPN12	-0.00	0.03	-0.11	0.914	0.997
SCZ	EN_L3_5_IT_3	PTPN12	-0.00	0.03	-0.05	0.961	0.998
SCZ	EN_L5_6_NP	PTPN12	-0.00	0.04	-0.09	0.931	0.999
SCZ	EN_L5_ET	PTPN12	0.71	0.45	1.57	0.116	0.902
SCZ	EN_L6B	PTPN12	0.06	0.05	1.24	0.216	0.876
SCZ	EN_L6_CT	PTPN12	-0.02	0.04	-0.63	0.526	0.937
SCZ	EN_L6_IT_1	PTPN12	0.08	0.05	1.79	0.0738	0.841
SCZ	EN_L6_IT_2	PTPN12	-0.02	0.06	-0.33	0.745	0.982
SCZ	Endo	PTPN12	0.04	0.06	0.59	0.552	0.843
SCZ	IN_ADARB2	PTPN12	0.03	0.04	0.71	0.478	0.922
SCZ	IN_LAMP5_LHX6	PTPN12	0.03	0.05	0.58	0.565	0.995
SCZ	IN_LAMP5_RELN	PTPN12	0.06	0.04	1.54	0.124	0.931
SCZ	IN_PVALB	PTPN12	-0.02	0.03	-0.54	0.592	0.939
SCZ	IN_PVALB_CHC	PTPN12	-0.01	0.05	-0.27	0.785	0.982
SCZ	IN_SST	PTPN12	0.02	0.03	0.58	0.559	0.969
SCZ	IN_VIP	PTPN12	0.01	0.03	0.30	0.764	0.969
SCZ	Micro	PTPN12	0.02	0.04	0.42	0.675	0.961
SCZ	OPC	PTPN12	0.01	0.04	0.28	0.778	0.98
SCZ	Oligo	PTPN12	-0.07	0.04	-1.92	0.0554	0.641
SCZ	PC	PTPN12	0.03	0.06	0.51	0.607	0.961
SCZ	PVM	PTPN12	0.05	0.11	0.49	0.625	0.948
SCZ	SMC	PTPN12	0.19	0.18	1.02	0.307	0.744
SCZ	VLMC	PTPN12	0.13	0.08	1.62	0.105	0.863
SCZ	Astro	PTPN13	-0.03	0.04	-0.72	0.474	0.889
SCZ	EN_L2_3_IT	PTPN13	0.07	0.05	1.23	0.219	0.895
SCZ	EN_L3_5_IT_1	PTPN13	0.15	0.05	2.96	0.00312	0.999
SCZ	EN_L3_5_IT_2	PTPN13	0.12	0.07	1.82	0.0692	0.793
SCZ	EN_L3_5_IT_3	PTPN13	0.05	0.09	0.53	0.599	0.961
SCZ	EN_L5_6_NP	PTPN13	0.00	0.06	0.07	0.946	0.999
SCZ	EN_L5_ET	PTPN13	0.83	0.42	1.99	0.0462	0.818
SCZ	EN_L6B	PTPN13	0.02	0.11	0.18	0.859	0.988
SCZ	EN_L6_CT	PTPN13	0.07	0.07	1.09	0.277	0.856
SCZ	EN_L6_IT_1	PTPN13	0.23	0.07	3.59	0.000332	0.263
SCZ	EN_L6_IT_2	PTPN13	0.10	0.06	1.79	0.0739	0.802
SCZ	Endo	PTPN13	-0.29	0.16	-1.78	0.0759	0.407
SCZ	IN_ADARB2	PTPN13	0.11	0.09	1.25	0.212	0.823
SCZ	IN_LAMP5_LHX6	PTPN13	0.08	0.09	0.97	0.334	0.995
SCZ	IN_LAMP5_RELN	PTPN13	0.09	0.07	1.45	0.147	0.931
SCZ	IN_PVALB	PTPN13	0.08	0.04	1.82	0.069	0.702
SCZ	IN_PVALB_CHC	PTPN13	0.10	0.04	2.37	0.018	0.62
SCZ	IN_SST	PTPN13	0.11	0.07	1.69	0.092	0.863
SCZ	IN_VIP	PTPN13	0.12	0.05	2.22	0.0263	0.504
SCZ	Micro	PTPN13	0.02	0.07	0.22	0.823	0.984
SCZ	OPC	PTPN13	0.16	0.07	2.46	0.0138	0.499
SCZ	Oligo	PTPN13	0.13	0.06	2.02	0.0432	0.611
SCZ	PC	PTPN13	-0.02	0.08	-0.30	0.765	0.977
SCZ	SMC	PTPN13	0.43	0.23	1.85	0.0646	0.474
SCZ	VLMC	PTPN13	-0.14	0.11	-1.22	0.224	0.935
SCZ	Astro	PTPN14	-0.08	0.04	-1.97	0.0487	0.555
SCZ	EN_L2_3_IT	PTPN14	-0.05	0.06	-0.85	0.395	0.953
SCZ	EN_L3_5_IT_1	PTPN14	0.04	0.06	0.72	0.474	0.999
SCZ	EN_L3_5_IT_2	PTPN14	-0.01	0.05	-0.29	0.772	0.993
SCZ	EN_L3_5_IT_3	PTPN14	-0.16	0.05	-3.24	0.0012	0.254
SCZ	EN_L5_ET	PTPN14	0.03	0.58	0.05	0.96	0.999
SCZ	EN_L6B	PTPN14	-0.08	0.15	-0.52	0.604	0.958
SCZ	EN_L6_CT	PTPN14	-0.15	0.10	-1.50	0.133	0.791
SCZ	EN_L6_IT_1	PTPN14	-0.03	0.08	-0.40	0.688	0.971
SCZ	Endo	PTPN14	0.02	0.06	0.38	0.7	0.904
SCZ	IN_ADARB2	PTPN14	0.06	0.18	0.35	0.728	0.971
SCZ	IN_LAMP5_RELN	PTPN14	-0.09	0.23	-0.40	0.689	0.993
SCZ	IN_PVALB	PTPN14	0.19	0.14	1.36	0.173	0.815
SCZ	IN_SST	PTPN14	-0.19	0.15	-1.23	0.217	0.919
SCZ	IN_VIP	PTPN14	-0.04	0.06	-0.65	0.515	0.92
SCZ	Micro	PTPN14	-0.09	0.11	-0.83	0.408	0.889
SCZ	OPC	PTPN14	-0.08	0.08	-1.02	0.306	0.86
SCZ	Oligo	PTPN14	0.05	0.07	0.72	0.471	0.922
SCZ	PC	PTPN14	0.11	0.10	1.04	0.298	0.894
SCZ	VLMC	PTPN14	0.02	0.12	0.13	0.896	0.985
SCZ	Astro	PTPN18	-0.08	0.04	-2.03	0.0423	0.542
SCZ	EN_L2_3_IT	PTPN18	0.02	0.03	0.73	0.467	0.96
SCZ	EN_L3_5_IT_1	PTPN18	0.04	0.05	0.83	0.405	0.999
SCZ	EN_L3_5_IT_2	PTPN18	0.06	0.04	1.60	0.109	0.831
SCZ	EN_L3_5_IT_3	PTPN18	0.05	0.04	1.13	0.26	0.878
SCZ	EN_L5_6_NP	PTPN18	-0.02	0.07	-0.23	0.82	0.999
SCZ	EN_L5_ET	PTPN18	0.37	0.51	0.73	0.467	0.983
SCZ	EN_L6B	PTPN18	0.11	0.07	1.48	0.14	0.841
SCZ	EN_L6_CT	PTPN18	0.11	0.06	1.80	0.0717	0.694
SCZ	EN_L6_IT_1	PTPN18	0.09	0.06	1.54	0.124	0.868
SCZ	EN_L6_IT_2	PTPN18	-0.06	0.07	-0.80	0.424	0.96
SCZ	Endo	PTPN18	0.22	0.16	1.37	0.171	0.551
SCZ	IN_ADARB2	PTPN18	-0.03	0.06	-0.56	0.574	0.947
SCZ	IN_LAMP5_LHX6	PTPN18	0.01	0.06	0.21	0.831	0.997
SCZ	IN_LAMP5_RELN	PTPN18	-0.04	0.06	-0.74	0.459	0.969
SCZ	IN_PVALB	PTPN18	0.03	0.04	0.81	0.416	0.91
SCZ	IN_PVALB_CHC	PTPN18	-0.01	0.06	-0.21	0.835	0.987
SCZ	IN_SST	PTPN18	0.00	0.04	0.05	0.957	0.999
SCZ	IN_VIP	PTPN18	0.00	0.04	0.09	0.928	0.99
SCZ	Micro	PTPN18	-0.04	0.05	-0.75	0.453	0.907
SCZ	OPC	PTPN18	-0.01	0.04	-0.15	0.882	0.988
SCZ	Oligo	PTPN18	-0.02	0.04	-0.50	0.62	0.95
SCZ	PVM	PTPN18	0.19	0.19	1.00	0.317	0.826
SCZ	Adaptive	PTPN2	-0.19	0.16	-1.20	0.229	0.999
SCZ	Astro	PTPN2	-0.01	0.04	-0.39	0.697	0.948
SCZ	EN_L2_3_IT	PTPN2	0.01	0.03	0.46	0.643	0.971
SCZ	EN_L3_5_IT_1	PTPN2	0.04	0.04	1.12	0.263	0.999
SCZ	EN_L3_5_IT_2	PTPN2	0.02	0.03	0.75	0.452	0.954
SCZ	EN_L3_5_IT_3	PTPN2	0.03	0.03	1.07	0.284	0.886
SCZ	EN_L5_6_NP	PTPN2	0.06	0.05	1.12	0.265	0.999
SCZ	EN_L5_ET	PTPN2	0.27	0.28	0.98	0.328	0.98
SCZ	EN_L6B	PTPN2	0.05	0.05	0.86	0.389	0.925
SCZ	EN_L6_CT	PTPN2	0.05	0.04	1.28	0.201	0.835
SCZ	EN_L6_IT_1	PTPN2	0.10	0.05	2.08	0.0372	0.755
SCZ	EN_L6_IT_2	PTPN2	0.04	0.05	0.72	0.469	0.967
SCZ	Endo	PTPN2	-0.03	0.08	-0.38	0.704	0.905
SCZ	IN_ADARB2	PTPN2	0.00	0.04	0.09	0.931	0.995
SCZ	IN_LAMP5_LHX6	PTPN2	0.03	0.05	0.58	0.562	0.995
SCZ	IN_LAMP5_RELN	PTPN2	-0.05	0.04	-1.25	0.21	0.946
SCZ	IN_PVALB	PTPN2	-0.04	0.03	-1.27	0.206	0.833
SCZ	IN_PVALB_CHC	PTPN2	0.01	0.05	0.11	0.91	0.995
SCZ	IN_SST	PTPN2	-0.00	0.04	-0.13	0.893	0.999
SCZ	IN_VIP	PTPN2	-0.02	0.02	-0.71	0.475	0.909
SCZ	Micro	PTPN2	0.14	0.10	1.51	0.132	0.7
SCZ	OPC	PTPN2	0.00	0.03	0.14	0.888	0.99
SCZ	Oligo	PTPN2	-0.02	0.03	-0.77	0.444	0.916
SCZ	PC	PTPN2	0.36	0.16	2.18	0.0295	0.561
SCZ	PVM	PTPN2	0.39	0.16	2.46	0.0138	0.445
SCZ	VLMC	PTPN2	0.13	0.14	0.95	0.341	0.936
SCZ	Astro	PTPN20	0.06	0.08	0.76	0.446	0.876
SCZ	EN_L2_3_IT	PTPN20	-0.02	0.09	-0.21	0.833	0.987
SCZ	EN_L3_5_IT_1	PTPN20	0.07	0.09	0.79	0.427	0.999
SCZ	EN_L3_5_IT_2	PTPN20	-0.04	0.07	-0.54	0.589	0.971
SCZ	EN_L3_5_IT_3	PTPN20	-0.01	0.09	-0.06	0.956	0.998
SCZ	EN_L5_6_NP	PTPN20	-0.03	0.11	-0.30	0.762	0.999
SCZ	EN_L5_ET	PTPN20	1.33	0.49	2.70	0.007	0.596
SCZ	EN_L6B	PTPN20	-0.07	0.14	-0.50	0.614	0.959
SCZ	EN_L6_CT	PTPN20	0.02	0.12	0.20	0.84	0.982
SCZ	EN_L6_IT_1	PTPN20	-0.02	0.13	-0.16	0.873	0.989
SCZ	EN_L6_IT_2	PTPN20	-0.06	0.13	-0.44	0.657	0.982
SCZ	IN_ADARB2	PTPN20	-0.16	0.12	-1.40	0.16	0.778
SCZ	IN_LAMP5_LHX6	PTPN20	-0.08	0.14	-0.61	0.54	0.995
SCZ	IN_LAMP5_RELN	PTPN20	-0.03	0.13	-0.23	0.818	0.993
SCZ	IN_PVALB	PTPN20	-0.04	0.10	-0.42	0.676	0.955
SCZ	IN_PVALB_CHC	PTPN20	-0.04	0.12	-0.30	0.768	0.981
SCZ	IN_SST	PTPN20	-0.07	0.11	-0.61	0.54	0.967
SCZ	IN_VIP	PTPN20	-0.08	0.08	-0.99	0.324	0.848
SCZ	OPC	PTPN20	-0.23	0.14	-1.67	0.0948	0.713
SCZ	Oligo	PTPN20	-0.06	0.10	-0.58	0.56	0.938
SCZ	Astro	PTPN21	-0.02	0.03	-0.75	0.451	0.879
SCZ	EN_L2_3_IT	PTPN21	0.02	0.03	0.50	0.618	0.97
SCZ	EN_L3_5_IT_1	PTPN21	-0.09	0.05	-1.88	0.06	0.999
SCZ	EN_L3_5_IT_2	PTPN21	-0.01	0.04	-0.15	0.884	0.997
SCZ	EN_L3_5_IT_3	PTPN21	0.03	0.04	0.70	0.485	0.945
SCZ	EN_L5_6_NP	PTPN21	0.02	0.08	0.21	0.833	0.999
SCZ	EN_L5_ET	PTPN21	0.03	0.52	0.05	0.959	0.999
SCZ	EN_L6B	PTPN21	-0.05	0.08	-0.59	0.556	0.948
SCZ	EN_L6_CT	PTPN21	-0.12	0.06	-1.92	0.0544	0.656
SCZ	EN_L6_IT_1	PTPN21	0.01	0.06	0.18	0.854	0.987
SCZ	EN_L6_IT_2	PTPN21	0.05	0.09	0.62	0.536	0.973
SCZ	Endo	PTPN21	0.05	0.12	0.40	0.687	0.899
SCZ	IN_ADARB2	PTPN21	-0.10	0.05	-1.91	0.0557	0.637
SCZ	IN_LAMP5_LHX6	PTPN21	-0.05	0.07	-0.74	0.458	0.995
SCZ	IN_LAMP5_RELN	PTPN21	0.03	0.07	0.47	0.636	0.989
SCZ	IN_PVALB	PTPN21	-0.07	0.04	-1.83	0.0667	0.7
SCZ	IN_PVALB_CHC	PTPN21	-0.03	0.07	-0.36	0.718	0.978
SCZ	IN_SST	PTPN21	-0.06	0.04	-1.38	0.169	0.9
SCZ	IN_VIP	PTPN21	-0.04	0.03	-1.33	0.183	0.767
SCZ	OPC	PTPN21	-0.03	0.03	-1.00	0.316	0.861
SCZ	Oligo	PTPN21	-0.07	0.03	-2.01	0.0449	0.617
SCZ	PC	PTPN21	0.01	0.11	0.06	0.952	0.996
SCZ	VLMC	PTPN21	0.07	0.12	0.61	0.545	0.965
SCZ	Adaptive	PTPN22	-0.09	0.15	-0.57	0.569	0.999
SCZ	Astro	PTPN22	-0.05	0.09	-0.57	0.572	0.921
SCZ	EN_L2_3_IT	PTPN22	-0.03	0.06	-0.48	0.628	0.971
SCZ	EN_L3_5_IT_1	PTPN22	-0.16	0.10	-1.58	0.115	0.999
SCZ	EN_L3_5_IT_2	PTPN22	-0.10	0.08	-1.26	0.207	0.902
SCZ	EN_L3_5_IT_3	PTPN22	-0.11	0.09	-1.28	0.201	0.846
SCZ	EN_L5_6_NP	PTPN22	-0.13	0.20	-0.66	0.51	0.999
SCZ	EN_L6B	PTPN22	-0.43	0.20	-2.17	0.0299	0.693
SCZ	EN_L6_CT	PTPN22	-0.08	0.20	-0.40	0.693	0.97
SCZ	EN_L6_IT_1	PTPN22	-0.18	0.11	-1.71	0.0871	0.841
SCZ	EN_L6_IT_2	PTPN22	0.00	0.26	0.02	0.987	0.999
SCZ	IN_ADARB2	PTPN22	-0.04	0.17	-0.24	0.81	0.98
SCZ	IN_LAMP5_RELN	PTPN22	0.09	0.19	0.50	0.615	0.989
SCZ	IN_PVALB	PTPN22	-0.07	0.08	-0.90	0.368	0.895
SCZ	IN_SST	PTPN22	-0.09	0.15	-0.60	0.546	0.967
SCZ	IN_VIP	PTPN22	-0.08	0.08	-1.03	0.305	0.835
SCZ	Micro	PTPN22	0.30	0.17	1.76	0.0789	0.621
SCZ	OPC	PTPN22	-0.37	0.17	-2.16	0.0307	0.569
SCZ	Oligo	PTPN22	-0.10	0.07	-1.48	0.139	0.774
SCZ	Astro	PTPN23	0.01	0.04	0.19	0.848	0.977
SCZ	EN_L2_3_IT	PTPN23	-0.03	0.03	-0.93	0.35	0.936
SCZ	EN_L3_5_IT_1	PTPN23	0.03	0.06	0.46	0.646	0.999
SCZ	EN_L3_5_IT_2	PTPN23	-0.02	0.04	-0.48	0.634	0.973
SCZ	EN_L3_5_IT_3	PTPN23	0.03	0.04	0.78	0.438	0.942
SCZ	EN_L5_6_NP	PTPN23	-0.03	0.07	-0.48	0.629	0.999
SCZ	EN_L6B	PTPN23	0.09	0.08	1.19	0.235	0.88
SCZ	EN_L6_CT	PTPN23	-0.04	0.07	-0.55	0.583	0.948
SCZ	EN_L6_IT_1	PTPN23	0.03	0.07	0.48	0.633	0.967
SCZ	EN_L6_IT_2	PTPN23	0.07	0.09	0.73	0.466	0.967
SCZ	IN_ADARB2	PTPN23	0.01	0.06	0.22	0.824	0.983
SCZ	IN_LAMP5_LHX6	PTPN23	0.05	0.07	0.62	0.536	0.995
SCZ	IN_LAMP5_RELN	PTPN23	-0.03	0.06	-0.60	0.551	0.982
SCZ	IN_PVALB	PTPN23	-0.07	0.04	-1.80	0.0716	0.705
SCZ	IN_PVALB_CHC	PTPN23	0.07	0.08	0.97	0.332	0.925
SCZ	IN_SST	PTPN23	-0.08	0.05	-1.77	0.0769	0.846
SCZ	IN_VIP	PTPN23	-0.01	0.04	-0.26	0.798	0.974
SCZ	Micro	PTPN23	0.09	0.07	1.43	0.151	0.729
SCZ	OPC	PTPN23	-0.03	0.04	-0.69	0.492	0.921
SCZ	Oligo	PTPN23	-0.00	0.02	-0.09	0.929	0.99
SCZ	Astro	PTPN3	0.06	0.11	0.58	0.561	0.918
SCZ	EN_L2_3_IT	PTPN3	-0.05	0.05	-1.11	0.269	0.921
SCZ	EN_L3_5_IT_1	PTPN3	-0.07	0.05	-1.39	0.165	0.999
SCZ	EN_L3_5_IT_2	PTPN3	-0.02	0.04	-0.52	0.602	0.971
SCZ	EN_L3_5_IT_3	PTPN3	-0.10	0.05	-2.23	0.0259	0.543
SCZ	EN_L6B	PTPN3	-0.13	0.10	-1.35	0.178	0.863
SCZ	EN_L6_CT	PTPN3	-0.28	0.19	-1.45	0.148	0.798
SCZ	EN_L6_IT_1	PTPN3	-0.09	0.06	-1.53	0.126	0.868
SCZ	EN_L6_IT_2	PTPN3	-0.14	0.06	-2.24	0.0253	0.709
SCZ	IN_ADARB2	PTPN3	0.06	0.08	0.72	0.475	0.92
SCZ	IN_LAMP5_LHX6	PTPN3	-0.01	0.07	-0.15	0.882	0.997
SCZ	IN_LAMP5_RELN	PTPN3	0.01	0.07	0.19	0.847	0.993
SCZ	IN_PVALB	PTPN3	-0.39	0.23	-1.71	0.088	0.725
SCZ	IN_SST	PTPN3	-0.23	0.23	-1.00	0.315	0.933
SCZ	IN_VIP	PTPN3	0.03	0.08	0.30	0.763	0.969
SCZ	Oligo	PTPN3	0.03	0.09	0.39	0.699	0.959
SCZ	Adaptive	PTPN4	0.02	0.15	0.14	0.886	0.999
SCZ	Astro	PTPN4	-0.04	0.03	-1.38	0.168	0.731
SCZ	EN_L2_3_IT	PTPN4	0.02	0.02	0.69	0.487	0.961
SCZ	EN_L3_5_IT_1	PTPN4	0.05	0.03	1.47	0.141	0.999
SCZ	EN_L3_5_IT_2	PTPN4	0.03	0.03	1.31	0.191	0.891
SCZ	EN_L3_5_IT_3	PTPN4	0.04	0.03	1.68	0.0923	0.723
SCZ	EN_L5_6_NP	PTPN4	-0.01	0.03	-0.20	0.838	0.999
SCZ	EN_L5_ET	PTPN4	0.07	0.24	0.29	0.774	0.985
SCZ	EN_L6B	PTPN4	0.09	0.04	2.41	0.016	0.648
SCZ	EN_L6_CT	PTPN4	0.03	0.03	1.26	0.206	0.835
SCZ	EN_L6_IT_1	PTPN4	0.14	0.04	3.56	0.000368	0.274
SCZ	EN_L6_IT_2	PTPN4	0.06	0.04	1.48	0.139	0.863
SCZ	Endo	PTPN4	-0.18	0.07	-2.50	0.0125	0.188
SCZ	IN_ADARB2	PTPN4	0.03	0.03	0.78	0.434	0.912
SCZ	IN_LAMP5_LHX6	PTPN4	0.07	0.04	1.90	0.0574	0.995
SCZ	IN_LAMP5_RELN	PTPN4	0.04	0.03	1.38	0.167	0.933
SCZ	IN_PVALB	PTPN4	0.00	0.03	0.12	0.904	0.987
SCZ	IN_PVALB_CHC	PTPN4	0.08	0.03	2.41	0.0159	0.62
SCZ	IN_SST	PTPN4	0.00	0.03	0.17	0.866	0.995
SCZ	IN_VIP	PTPN4	-0.02	0.03	-0.83	0.409	0.889
SCZ	Micro	PTPN4	-0.02	0.04	-0.58	0.565	0.936
SCZ	OPC	PTPN4	-0.02	0.03	-0.61	0.539	0.932
SCZ	Oligo	PTPN4	0.02	0.03	0.92	0.358	0.89
SCZ	PC	PTPN4	-0.05	0.09	-0.52	0.601	0.961
SCZ	PVM	PTPN4	-0.01	0.19	-0.07	0.943	0.999
SCZ	VLMC	PTPN4	-0.17	0.10	-1.62	0.105	0.863
SCZ	Astro	PTPN5	0.03	0.07	0.44	0.661	0.939
SCZ	EN_L2_3_IT	PTPN5	-0.06	0.03	-1.99	0.0465	0.737
SCZ	EN_L3_5_IT_1	PTPN5	-0.04	0.05	-0.90	0.37	0.999
SCZ	EN_L3_5_IT_2	PTPN5	-0.05	0.04	-1.19	0.236	0.908
SCZ	EN_L3_5_IT_3	PTPN5	-0.04	0.04	-1.02	0.307	0.896
SCZ	EN_L5_6_NP	PTPN5	-0.06	0.05	-1.35	0.178	0.999
SCZ	EN_L5_ET	PTPN5	0.39	0.38	1.04	0.298	0.968
SCZ	EN_L6B	PTPN5	-0.08	0.05	-1.52	0.128	0.836
SCZ	EN_L6_CT	PTPN5	-0.10	0.05	-2.05	0.0401	0.604
SCZ	EN_L6_IT_1	PTPN5	0.01	0.05	0.23	0.821	0.985
SCZ	EN_L6_IT_2	PTPN5	-0.07	0.06	-1.18	0.239	0.919
SCZ	IN_ADARB2	PTPN5	-0.09	0.05	-1.87	0.0612	0.652
SCZ	IN_LAMP5_LHX6	PTPN5	0.01	0.05	0.24	0.814	0.997
SCZ	IN_LAMP5_RELN	PTPN5	-0.05	0.04	-1.04	0.297	0.957
SCZ	IN_PVALB	PTPN5	-0.06	0.03	-1.98	0.0477	0.66
SCZ	IN_PVALB_CHC	PTPN5	-0.04	0.05	-0.72	0.474	0.944
SCZ	IN_SST	PTPN5	-0.05	0.04	-1.50	0.133	0.882
SCZ	IN_VIP	PTPN5	-0.03	0.03	-0.99	0.32	0.846
SCZ	Micro	PTPN5	0.02	0.09	0.26	0.792	0.978
SCZ	OPC	PTPN5	0.08	0.05	1.49	0.135	0.751
SCZ	Oligo	PTPN5	-0.03	0.06	-0.43	0.666	0.957
SCZ	EN_L2_3_IT	PTPN6	-0.00	0.09	-0.02	0.983	0.997
SCZ	EN_L3_5_IT_2	PTPN6	-0.24	0.22	-1.09	0.274	0.924
SCZ	EN_L3_5_IT_3	PTPN6	-0.20	0.19	-1.01	0.313	0.897
SCZ	IN_PVALB	PTPN6	-0.10	0.17	-0.55	0.582	0.937
SCZ	IN_SST	PTPN6	0.08	0.23	0.36	0.717	0.983
SCZ	IN_VIP	PTPN6	-0.02	0.21	-0.08	0.934	0.99
SCZ	Micro	PTPN6	-0.05	0.07	-0.78	0.437	0.901
SCZ	Oligo	PTPN6	0.13	0.11	1.18	0.239	0.842
SCZ	Astro	PTPN7	-0.08	0.09	-0.81	0.419	0.867
SCZ	EN_L2_3_IT	PTPN7	-0.35	0.23	-1.49	0.137	0.848
SCZ	EN_L3_5_IT_3	PTPN7	-0.37	0.23	-1.62	0.106	0.741
SCZ	IN_PVALB	PTPN7	-0.07	0.21	-0.35	0.723	0.963
SCZ	Micro	PTPN7	0.44	0.18	2.47	0.0135	0.414
SCZ	OPC	PTPN7	-0.44	0.25	-1.75	0.0803	0.691
SCZ	Oligo	PTPN7	-0.06	0.09	-0.71	0.478	0.922
SCZ	Astro	PTPN9	0.01	0.06	0.17	0.863	0.98
SCZ	EN_L2_3_IT	PTPN9	-0.01	0.03	-0.43	0.671	0.974
SCZ	EN_L3_5_IT_1	PTPN9	-0.06	0.05	-1.10	0.272	0.999
SCZ	EN_L3_5_IT_2	PTPN9	-0.04	0.04	-1.06	0.287	0.926
SCZ	EN_L3_5_IT_3	PTPN9	-0.06	0.03	-1.69	0.0914	0.723
SCZ	EN_L5_6_NP	PTPN9	-0.06	0.06	-0.96	0.338	0.999
SCZ	EN_L5_ET	PTPN9	-0.15	0.40	-0.38	0.707	0.983
SCZ	EN_L6B	PTPN9	-0.05	0.06	-0.78	0.438	0.933
SCZ	EN_L6_CT	PTPN9	-0.02	0.06	-0.37	0.71	0.973
SCZ	EN_L6_IT_1	PTPN9	0.02	0.06	0.36	0.72	0.976
SCZ	EN_L6_IT_2	PTPN9	-0.10	0.07	-1.46	0.144	0.863
SCZ	Endo	PTPN9	0.22	0.16	1.38	0.167	0.546
SCZ	IN_ADARB2	PTPN9	-0.04	0.06	-0.62	0.536	0.935
SCZ	IN_LAMP5_LHX6	PTPN9	-0.06	0.06	-1.00	0.316	0.995
SCZ	IN_LAMP5_RELN	PTPN9	-0.12	0.05	-2.30	0.0213	0.733
SCZ	IN_PVALB	PTPN9	-0.06	0.04	-1.49	0.137	0.796
SCZ	IN_PVALB_CHC	PTPN9	-0.10	0.07	-1.48	0.139	0.85
SCZ	IN_SST	PTPN9	-0.13	0.06	-2.25	0.0242	0.773
SCZ	IN_VIP	PTPN9	-0.02	0.03	-0.65	0.516	0.92
SCZ	Micro	PTPN9	-0.05	0.05	-0.98	0.327	0.857
SCZ	OPC	PTPN9	0.05	0.03	1.54	0.122	0.746
SCZ	Oligo	PTPN9	0.03	0.03	0.99	0.321	0.873
SCZ	PC	PTPN9	0.02	0.08	0.25	0.801	0.982
SCZ	VLMC	PTPN9	0.08	0.11	0.74	0.462	0.957
SCZ	Adaptive	PTPRA	0.13	0.11	1.19	0.235	0.999
SCZ	Astro	PTPRA	-0.04	0.03	-1.46	0.143	0.705
SCZ	EN_L2_3_IT	PTPRA	-0.05	0.02	-2.05	0.04	0.728
SCZ	EN_L3_5_IT_1	PTPRA	-0.04	0.03	-1.61	0.108	0.999
SCZ	EN_L3_5_IT_2	PTPRA	-0.02	0.02	-0.81	0.419	0.95
SCZ	EN_L3_5_IT_3	PTPRA	-0.00	0.02	-0.08	0.933	0.995
SCZ	EN_L5_6_NP	PTPRA	-0.04	0.03	-1.25	0.213	0.999
SCZ	EN_L5_ET	PTPRA	0.43	0.27	1.58	0.115	0.902
SCZ	EN_L6B	PTPRA	0.03	0.03	0.88	0.376	0.921
SCZ	EN_L6_CT	PTPRA	-0.02	0.03	-0.72	0.469	0.924
SCZ	EN_L6_IT_1	PTPRA	-0.03	0.03	-0.99	0.324	0.921
SCZ	EN_L6_IT_2	PTPRA	-0.06	0.04	-1.38	0.167	0.878
SCZ	Endo	PTPRA	-0.05	0.06	-0.78	0.433	0.778
SCZ	IN_ADARB2	PTPRA	-0.00	0.03	-0.14	0.887	0.991
SCZ	IN_LAMP5_LHX6	PTPRA	-0.02	0.03	-0.61	0.54	0.995
SCZ	IN_LAMP5_RELN	PTPRA	0.02	0.02	0.85	0.395	0.964
SCZ	IN_PVALB	PTPRA	-0.02	0.02	-1.00	0.319	0.892
SCZ	IN_PVALB_CHC	PTPRA	0.03	0.03	0.98	0.325	0.925
SCZ	IN_SST	PTPRA	-0.00	0.02	-0.07	0.944	0.999
SCZ	IN_VIP	PTPRA	-0.01	0.02	-0.63	0.53	0.926
SCZ	Micro	PTPRA	0.05	0.03	1.71	0.087	0.634
SCZ	OPC	PTPRA	-0.01	0.02	-0.28	0.783	0.98
SCZ	Oligo	PTPRA	-0.03	0.02	-1.48	0.14	0.774
SCZ	PC	PTPRA	-0.03	0.06	-0.49	0.625	0.964
SCZ	PVM	PTPRA	0.15	0.11	1.38	0.167	0.752
SCZ	SMC	PTPRA	0.16	0.18	0.87	0.385	0.782
SCZ	VLMC	PTPRA	0.11	0.09	1.18	0.24	0.935
SCZ	Astro	PTPRB	0.01	0.09	0.09	0.925	0.99
SCZ	EN_L2_3_IT	PTPRB	-0.01	0.04	-0.32	0.751	0.978
SCZ	EN_L3_5_IT_1	PTPRB	-0.01	0.05	-0.10	0.919	0.999
SCZ	EN_L3_5_IT_2	PTPRB	-0.06	0.05	-1.28	0.2	0.899
SCZ	EN_L3_5_IT_3	PTPRB	-0.03	0.04	-0.71	0.476	0.944
SCZ	EN_L5_6_NP	PTPRB	0.02	0.05	0.52	0.606	0.999
SCZ	EN_L5_ET	PTPRB	0.94	0.38	2.51	0.012	0.631
SCZ	EN_L6B	PTPRB	0.01	0.05	0.25	0.803	0.979
SCZ	EN_L6_CT	PTPRB	0.01	0.05	0.17	0.862	0.985
SCZ	EN_L6_IT_1	PTPRB	0.00	0.06	0.05	0.958	0.998
SCZ	EN_L6_IT_2	PTPRB	0.01	0.07	0.16	0.872	0.992
SCZ	Endo	PTPRB	-0.13	0.07	-2.03	0.0427	0.312
SCZ	IN_ADARB2	PTPRB	-0.06	0.06	-0.96	0.339	0.868
SCZ	IN_LAMP5_LHX6	PTPRB	-0.08	0.06	-1.32	0.188	0.995
SCZ	IN_LAMP5_RELN	PTPRB	-0.10	0.05	-1.83	0.0679	0.88
SCZ	IN_PVALB	PTPRB	-0.00	0.05	-0.10	0.92	0.989
SCZ	IN_PVALB_CHC	PTPRB	-0.13	0.12	-1.08	0.281	0.91
SCZ	IN_SST	PTPRB	0.01	0.04	0.27	0.787	0.989
SCZ	IN_VIP	PTPRB	-0.03	0.04	-0.63	0.529	0.925
SCZ	Micro	PTPRB	-0.23	0.11	-2.09	0.0366	0.506
SCZ	OPC	PTPRB	-0.09	0.18	-0.48	0.63	0.954
SCZ	Oligo	PTPRB	-0.00	0.06	-0.04	0.967	0.996
SCZ	Adaptive	PTPRC	0.05	0.10	0.48	0.632	0.999
SCZ	Astro	PTPRC	0.08	0.12	0.67	0.5	0.9
SCZ	EN_L2_3_IT	PTPRC	0.03	0.12	0.23	0.821	0.985
SCZ	EN_L3_5_IT_2	PTPRC	-0.01	0.12	-0.06	0.951	0.999
SCZ	EN_L3_5_IT_3	PTPRC	-0.32	0.23	-1.42	0.156	0.812
SCZ	EN_L6_IT_1	PTPRC	-0.29	0.27	-1.10	0.27	0.912
SCZ	IN_LAMP5_LHX6	PTPRC	0.20	0.28	0.73	0.465	0.995
SCZ	IN_LAMP5_RELN	PTPRC	0.18	0.23	0.80	0.422	0.967
SCZ	IN_PVALB	PTPRC	0.12	0.12	0.99	0.321	0.892
SCZ	IN_SST	PTPRC	0.12	0.13	0.95	0.34	0.939
SCZ	IN_VIP	PTPRC	0.14	0.11	1.23	0.218	0.793
SCZ	Micro	PTPRC	-0.02	0.04	-0.59	0.555	0.936
SCZ	OPC	PTPRC	0.14	0.11	1.30	0.194	0.8
SCZ	Oligo	PTPRC	-0.04	0.10	-0.39	0.699	0.959
SCZ	PVM	PTPRC	0.14	0.10	1.46	0.145	0.735
SCZ	Adaptive	PTPRD	-0.16	0.18	-0.84	0.401	0.999
SCZ	Astro	PTPRD	-0.01	0.06	-0.17	0.868	0.981
SCZ	EN_L2_3_IT	PTPRD	-0.00	0.04	-0.11	0.91	0.995
SCZ	EN_L3_5_IT_1	PTPRD	-0.01	0.03	-0.20	0.84	0.999
SCZ	EN_L3_5_IT_2	PTPRD	-0.03	0.03	-1.17	0.241	0.909
SCZ	EN_L3_5_IT_3	PTPRD	-0.00	0.03	-0.02	0.982	0.999
SCZ	EN_L5_6_NP	PTPRD	0.00	0.05	0.10	0.921	0.999
SCZ	EN_L5_ET	PTPRD	-0.06	0.16	-0.37	0.712	0.983
SCZ	EN_L6B	PTPRD	0.05	0.04	1.15	0.252	0.885
SCZ	EN_L6_CT	PTPRD	-0.02	0.03	-0.66	0.511	0.937
SCZ	EN_L6_IT_1	PTPRD	-0.00	0.04	-0.09	0.926	0.995
SCZ	EN_L6_IT_2	PTPRD	0.01	0.04	0.28	0.78	0.984
SCZ	Endo	PTPRD	-0.11	0.10	-1.19	0.236	0.632
SCZ	IN_ADARB2	PTPRD	-0.06	0.05	-1.25	0.211	0.822
SCZ	IN_LAMP5_LHX6	PTPRD	0.00	0.04	0.14	0.888	0.997
SCZ	IN_LAMP5_RELN	PTPRD	0.00	0.03	0.13	0.897	0.993
SCZ	IN_PVALB	PTPRD	-0.02	0.03	-0.45	0.655	0.95
SCZ	IN_PVALB_CHC	PTPRD	-0.05	0.04	-1.25	0.212	0.874
SCZ	IN_SST	PTPRD	0.10	0.04	2.42	0.0157	0.742
SCZ	IN_VIP	PTPRD	-0.04	0.03	-1.38	0.167	0.751
SCZ	Micro	PTPRD	0.04	0.09	0.47	0.638	0.955
SCZ	OPC	PTPRD	-0.03	0.03	-1.15	0.249	0.842
SCZ	Oligo	PTPRD	-0.00	0.04	-0.13	0.897	0.985
SCZ	PC	PTPRD	0.04	0.10	0.46	0.645	0.964
SCZ	PVM	PTPRD	-0.19	0.15	-1.27	0.204	0.774
SCZ	SMC	PTPRD	0.04	0.19	0.21	0.833	0.953
SCZ	VLMC	PTPRD	-0.15	0.10	-1.46	0.146	0.902
SCZ	Astro	PTPRE	-0.10	0.08	-1.16	0.247	0.788
SCZ	EN_L2_3_IT	PTPRE	-0.10	0.04	-2.59	0.00964	0.604
SCZ	EN_L3_5_IT_1	PTPRE	-0.00	0.05	-0.03	0.974	0.999
SCZ	EN_L3_5_IT_2	PTPRE	-0.07	0.05	-1.45	0.147	0.87
SCZ	EN_L3_5_IT_3	PTPRE	-0.08	0.04	-1.93	0.0536	0.651
SCZ	EN_L5_6_NP	PTPRE	0.03	0.04	0.74	0.462	0.999
SCZ	EN_L5_ET	PTPRE	0.44	0.38	1.17	0.243	0.952
SCZ	EN_L6B	PTPRE	-0.11	0.05	-2.03	0.0424	0.724
SCZ	EN_L6_CT	PTPRE	-0.06	0.04	-1.57	0.116	0.776
SCZ	EN_L6_IT_1	PTPRE	-0.03	0.05	-0.58	0.562	0.961
SCZ	EN_L6_IT_2	PTPRE	-0.21	0.09	-2.30	0.0213	0.698
SCZ	Endo	PTPRE	-0.49	0.22	-2.19	0.0289	0.269
SCZ	IN_ADARB2	PTPRE	-0.09	0.05	-1.92	0.0547	0.635
SCZ	IN_LAMP5_LHX6	PTPRE	-0.08	0.08	-0.96	0.337	0.995
SCZ	IN_LAMP5_RELN	PTPRE	-0.06	0.09	-0.70	0.484	0.971
SCZ	IN_PVALB	PTPRE	-0.15	0.04	-3.47	0.000524	0.22
SCZ	IN_PVALB_CHC	PTPRE	-0.07	0.05	-1.62	0.106	0.812
SCZ	IN_SST	PTPRE	-0.20	0.07	-3.05	0.0023	0.632
SCZ	IN_VIP	PTPRE	-0.07	0.03	-2.51	0.012	0.433
SCZ	Micro	PTPRE	-0.03	0.05	-0.68	0.498	0.92
SCZ	OPC	PTPRE	0.02	0.03	0.82	0.41	0.895
SCZ	Oligo	PTPRE	-0.02	0.05	-0.43	0.665	0.957
SCZ	PVM	PTPRE	0.15	0.11	1.39	0.165	0.752
SCZ	VLMC	PTPRE	0.17	0.19	0.86	0.388	0.938
SCZ	Astro	PTPRF	0.02	0.04	0.37	0.709	0.951
SCZ	EN_L2_3_IT	PTPRF	-0.04	0.04	-1.15	0.249	0.91
SCZ	EN_L3_5_IT_1	PTPRF	0.01	0.04	0.31	0.755	0.999
SCZ	EN_L3_5_IT_2	PTPRF	-0.03	0.04	-0.67	0.506	0.962
SCZ	EN_L3_5_IT_3	PTPRF	0.00	0.05	0.02	0.987	0.999
SCZ	EN_L5_6_NP	PTPRF	0.07	0.06	1.15	0.252	0.999
SCZ	EN_L5_ET	PTPRF	0.59	0.37	1.60	0.11	0.902
SCZ	EN_L6B	PTPRF	-0.01	0.08	-0.09	0.927	0.992
SCZ	EN_L6_CT	PTPRF	-0.08	0.06	-1.26	0.206	0.835
SCZ	EN_L6_IT_1	PTPRF	-0.14	0.07	-2.05	0.0402	0.76
SCZ	EN_L6_IT_2	PTPRF	-0.03	0.08	-0.38	0.701	0.982
SCZ	IN_ADARB2	PTPRF	0.12	0.05	2.24	0.0251	0.573
SCZ	IN_LAMP5_RELN	PTPRF	0.25	0.10	2.60	0.00926	0.716
SCZ	IN_PVALB	PTPRF	0.04	0.05	0.84	0.4	0.909
SCZ	IN_PVALB_CHC	PTPRF	0.03	0.09	0.33	0.745	0.979
SCZ	IN_SST	PTPRF	-0.00	0.05	-0.07	0.945	0.999
SCZ	IN_VIP	PTPRF	0.04	0.03	1.15	0.248	0.807
SCZ	Micro	PTPRF	0.03	0.09	0.34	0.731	0.966
SCZ	OPC	PTPRF	0.06	0.04	1.65	0.0991	0.719
SCZ	Oligo	PTPRF	0.06	0.03	1.91	0.0565	0.644
SCZ	Astro	PTPRG	-0.06	0.03	-1.86	0.0632	0.582
SCZ	EN_L2_3_IT	PTPRG	-0.08	0.03	-2.79	0.00519	0.55
SCZ	EN_L3_5_IT_1	PTPRG	-0.10	0.06	-1.70	0.0892	0.999
SCZ	EN_L3_5_IT_2	PTPRG	-0.03	0.04	-0.74	0.46	0.954
SCZ	EN_L3_5_IT_3	PTPRG	-0.03	0.03	-0.86	0.391	0.926
SCZ	EN_L5_6_NP	PTPRG	-0.02	0.05	-0.44	0.662	0.999
SCZ	EN_L5_ET	PTPRG	0.01	0.31	0.03	0.979	1
SCZ	EN_L6B	PTPRG	0.05	0.05	1.03	0.304	0.905
SCZ	EN_L6_CT	PTPRG	-0.03	0.03	-1.13	0.258	0.85
SCZ	EN_L6_IT_1	PTPRG	0.01	0.04	0.15	0.881	0.99
SCZ	EN_L6_IT_2	PTPRG	0.02	0.05	0.43	0.665	0.982
SCZ	Endo	PTPRG	-0.03	0.05	-0.62	0.532	0.833
SCZ	IN_ADARB2	PTPRG	-0.03	0.03	-0.97	0.333	0.867
SCZ	IN_LAMP5_LHX6	PTPRG	-0.02	0.04	-0.41	0.684	0.997
SCZ	IN_LAMP5_RELN	PTPRG	-0.03	0.04	-0.80	0.426	0.967
SCZ	IN_PVALB	PTPRG	-0.02	0.03	-0.53	0.597	0.94
SCZ	IN_PVALB_CHC	PTPRG	-0.03	0.04	-0.87	0.382	0.93
SCZ	IN_SST	PTPRG	-0.02	0.04	-0.57	0.57	0.972
SCZ	IN_VIP	PTPRG	-0.07	0.03	-2.81	0.0049	0.353
SCZ	Micro	PTPRG	0.08	0.11	0.77	0.441	0.901
SCZ	OPC	PTPRG	-0.00	0.02	-0.00	0.996	0.999
SCZ	Oligo	PTPRG	-0.06	0.06	-1.06	0.288	0.862
SCZ	PC	PTPRG	-0.00	0.06	-0.04	0.967	0.997
SCZ	SMC	PTPRG	0.09	0.15	0.60	0.545	0.862
SCZ	VLMC	PTPRG	0.04	0.10	0.42	0.675	0.966
SCZ	EN_L2_3_IT	PTPRH	-0.10	0.09	-1.07	0.282	0.921
SCZ	IN_PVALB	PTPRH	-0.09	0.16	-0.58	0.564	0.935
SCZ	IN_SST	PTPRH	-0.26	0.19	-1.40	0.162	0.895
SCZ	Oligo	PTPRH	-0.01	0.08	-0.09	0.925	0.99
SCZ	Adaptive	PTPRJ	-0.06	0.13	-0.47	0.64	0.999
SCZ	Astro	PTPRJ	-0.06	0.06	-1.08	0.282	0.808
SCZ	EN_L2_3_IT	PTPRJ	-0.02	0.03	-0.50	0.616	0.969
SCZ	EN_L3_5_IT_1	PTPRJ	-0.00	0.04	-0.03	0.978	0.999
SCZ	EN_L3_5_IT_2	PTPRJ	0.00	0.04	0.07	0.944	0.998
SCZ	EN_L3_5_IT_3	PTPRJ	-0.02	0.04	-0.38	0.707	0.971
SCZ	EN_L5_6_NP	PTPRJ	-0.01	0.05	-0.20	0.838	0.999
SCZ	EN_L5_ET	PTPRJ	1.34	0.57	2.37	0.0178	0.703
SCZ	EN_L6B	PTPRJ	-0.05	0.06	-0.80	0.423	0.928
SCZ	EN_L6_CT	PTPRJ	-0.06	0.05	-1.30	0.195	0.835
SCZ	EN_L6_IT_1	PTPRJ	0.03	0.05	0.46	0.642	0.968
SCZ	EN_L6_IT_2	PTPRJ	-0.05	0.06	-0.90	0.369	0.938
SCZ	Endo	PTPRJ	-0.20	0.17	-1.20	0.23	0.628
SCZ	IN_ADARB2	PTPRJ	-0.06	0.04	-1.50	0.134	0.765
SCZ	IN_LAMP5_LHX6	PTPRJ	0.02	0.04	0.41	0.682	0.997
SCZ	IN_LAMP5_RELN	PTPRJ	-0.04	0.04	-0.93	0.353	0.963
SCZ	IN_PVALB	PTPRJ	-0.06	0.03	-1.64	0.102	0.756
SCZ	IN_PVALB_CHC	PTPRJ	0.00	0.05	0.01	0.994	1
SCZ	IN_SST	PTPRJ	-0.06	0.04	-1.50	0.135	0.882
SCZ	IN_VIP	PTPRJ	0.01	0.03	0.22	0.825	0.975
SCZ	Micro	PTPRJ	-0.06	0.05	-1.25	0.211	0.784
SCZ	OPC	PTPRJ	0.08	0.05	1.77	0.0766	0.684
SCZ	Oligo	PTPRJ	-0.00	0.05	-0.06	0.95	0.994
SCZ	PC	PTPRJ	-0.10	0.19	-0.53	0.596	0.961
SCZ	PVM	PTPRJ	-0.15	0.10	-1.59	0.112	0.688
SCZ	VLMC	PTPRJ	0.06	0.12	0.48	0.631	0.966
SCZ	Astro	PTPRK	-0.04	0.04	-0.85	0.396	0.858
SCZ	EN_L2_3_IT	PTPRK	0.06	0.05	1.05	0.293	0.923
SCZ	EN_L3_5_IT_1	PTPRK	0.03	0.07	0.43	0.667	0.999
SCZ	EN_L3_5_IT_2	PTPRK	0.01	0.04	0.34	0.737	0.987
SCZ	EN_L3_5_IT_3	PTPRK	0.01	0.05	0.12	0.905	0.991
SCZ	EN_L5_6_NP	PTPRK	-0.14	0.10	-1.36	0.174	0.999
SCZ	EN_L5_ET	PTPRK	0.31	0.46	0.67	0.5	0.983
SCZ	EN_L6B	PTPRK	-0.10	0.12	-0.78	0.437	0.933
SCZ	EN_L6_CT	PTPRK	0.12	0.10	1.19	0.233	0.839
SCZ	EN_L6_IT_1	PTPRK	0.05	0.05	1.04	0.296	0.913
SCZ	EN_L6_IT_2	PTPRK	0.15	0.05	2.92	0.0035	0.472
SCZ	Endo	PTPRK	-0.15	0.06	-2.41	0.0159	0.209
SCZ	IN_ADARB2	PTPRK	-0.10	0.08	-1.18	0.239	0.84
SCZ	IN_LAMP5_LHX6	PTPRK	0.04	0.10	0.36	0.719	0.997
SCZ	IN_LAMP5_RELN	PTPRK	-0.09	0.08	-1.12	0.264	0.956
SCZ	IN_PVALB	PTPRK	0.09	0.12	0.71	0.475	0.923
SCZ	IN_PVALB_CHC	PTPRK	-0.06	0.04	-1.79	0.0736	0.764
SCZ	IN_SST	PTPRK	0.10	0.13	0.78	0.433	0.959
SCZ	IN_VIP	PTPRK	-0.07	0.07	-1.05	0.292	0.832
SCZ	Micro	PTPRK	-0.02	0.09	-0.26	0.791	0.978
SCZ	OPC	PTPRK	-0.00	0.03	-0.09	0.925	0.993
SCZ	Oligo	PTPRK	-0.03	0.03	-1.36	0.173	0.807
SCZ	PC	PTPRK	-0.11	0.05	-2.19	0.0289	0.561
SCZ	SMC	PTPRK	-0.14	0.18	-0.76	0.445	0.816
SCZ	VLMC	PTPRK	-0.10	0.09	-1.06	0.288	0.935
SCZ	Adaptive	PTPRM	0.19	0.27	0.69	0.489	0.999
SCZ	Astro	PTPRM	-0.02	0.03	-0.59	0.556	0.916
SCZ	EN_L2_3_IT	PTPRM	0.06	0.07	0.95	0.34	0.933
SCZ	EN_L3_5_IT_1	PTPRM	-0.02	0.09	-0.17	0.867	0.999
SCZ	EN_L3_5_IT_2	PTPRM	0.08	0.06	1.16	0.246	0.915
SCZ	EN_L3_5_IT_3	PTPRM	-0.05	0.04	-1.24	0.215	0.857
SCZ	EN_L5_6_NP	PTPRM	0.06	0.06	1.02	0.308	0.999
SCZ	EN_L5_ET	PTPRM	-0.01	0.26	-0.03	0.972	1
SCZ	EN_L6B	PTPRM	0.03	0.06	0.56	0.576	0.952
SCZ	EN_L6_CT	PTPRM	0.07	0.06	1.08	0.28	0.857
SCZ	EN_L6_IT_1	PTPRM	0.11	0.10	1.15	0.249	0.908
SCZ	EN_L6_IT_2	PTPRM	0.01	0.09	0.15	0.88	0.992
SCZ	Endo	PTPRM	-0.01	0.06	-0.09	0.93	0.983
SCZ	IN_ADARB2	PTPRM	-0.09	0.03	-2.87	0.00412	0.338
SCZ	IN_LAMP5_LHX6	PTPRM	-0.03	0.04	-0.79	0.429	0.995
SCZ	IN_LAMP5_RELN	PTPRM	-0.05	0.03	-1.77	0.0768	0.885
SCZ	IN_PVALB	PTPRM	-0.02	0.02	-0.67	0.502	0.927
SCZ	IN_PVALB_CHC	PTPRM	0.13	0.07	1.89	0.0593	0.748
SCZ	IN_SST	PTPRM	-0.03	0.03	-1.09	0.277	0.926
SCZ	IN_VIP	PTPRM	-0.03	0.04	-0.81	0.421	0.894
SCZ	Micro	PTPRM	-0.05	0.09	-0.58	0.565	0.936
SCZ	OPC	PTPRM	0.02	0.03	0.64	0.522	0.928
SCZ	Oligo	PTPRM	0.11	0.08	1.39	0.163	0.8
SCZ	PC	PTPRM	0.07	0.07	1.10	0.273	0.882
SCZ	PVM	PTPRM	0.10	0.10	0.93	0.354	0.846
SCZ	SMC	PTPRM	-0.03	0.18	-0.15	0.88	0.968
SCZ	VLMC	PTPRM	0.25	0.09	2.73	0.00629	0.592
SCZ	Astro	PTPRN	0.01	0.07	0.13	0.9	0.988
SCZ	EN_L2_3_IT	PTPRN	-0.02	0.03	-0.58	0.56	0.965
SCZ	EN_L3_5_IT_1	PTPRN	-0.01	0.04	-0.15	0.879	0.999
SCZ	EN_L3_5_IT_2	PTPRN	-0.05	0.03	-1.55	0.12	0.844
SCZ	EN_L3_5_IT_3	PTPRN	-0.04	0.03	-1.18	0.24	0.871
SCZ	EN_L5_6_NP	PTPRN	0.04	0.06	0.77	0.442	0.999
SCZ	EN_L5_ET	PTPRN	0.47	0.37	1.24	0.214	0.935
SCZ	EN_L6B	PTPRN	0.02	0.05	0.35	0.724	0.972
SCZ	EN_L6_CT	PTPRN	-0.06	0.05	-1.22	0.223	0.838
SCZ	EN_L6_IT_1	PTPRN	-0.03	0.05	-0.66	0.508	0.946
SCZ	EN_L6_IT_2	PTPRN	-0.01	0.06	-0.26	0.797	0.984
SCZ	IN_ADARB2	PTPRN	0.00	0.04	0.10	0.916	0.995
SCZ	IN_LAMP5_LHX6	PTPRN	0.10	0.05	1.98	0.0475	0.995
SCZ	IN_LAMP5_RELN	PTPRN	0.03	0.05	0.55	0.58	0.987
SCZ	IN_PVALB	PTPRN	0.02	0.04	0.48	0.633	0.946
SCZ	IN_PVALB_CHC	PTPRN	0.02	0.05	0.45	0.654	0.972
SCZ	IN_SST	PTPRN	-0.05	0.04	-1.11	0.266	0.925
SCZ	IN_VIP	PTPRN	0.03	0.03	0.96	0.339	0.858
SCZ	Micro	PTPRN	0.12	0.09	1.38	0.169	0.747
SCZ	OPC	PTPRN	0.05	0.08	0.61	0.539	0.933
SCZ	Oligo	PTPRN	-0.06	0.06	-1.02	0.309	0.867
SCZ	Astro	PTPRN2	0.02	0.05	0.52	0.604	0.927
SCZ	EN_L2_3_IT	PTPRN2	-0.04	0.03	-1.49	0.137	0.848
SCZ	EN_L3_5_IT_1	PTPRN2	-0.00	0.03	-0.00	0.997	1
SCZ	EN_L3_5_IT_2	PTPRN2	0.00	0.03	0.06	0.949	0.999
SCZ	EN_L3_5_IT_3	PTPRN2	0.02	0.03	0.49	0.624	0.961
SCZ	EN_L5_6_NP	PTPRN2	-0.03	0.04	-0.73	0.463	0.999
SCZ	EN_L5_ET	PTPRN2	0.11	0.25	0.43	0.666	0.983
SCZ	EN_L6B	PTPRN2	-0.06	0.04	-1.63	0.103	0.806
SCZ	EN_L6_CT	PTPRN2	-0.03	0.03	-0.93	0.35	0.89
SCZ	EN_L6_IT_1	PTPRN2	0.03	0.04	0.74	0.459	0.944
SCZ	EN_L6_IT_2	PTPRN2	-0.06	0.04	-1.45	0.146	0.863
SCZ	Endo	PTPRN2	-0.36	0.10	-3.51	0.000452	0.0405
SCZ	IN_ADARB2	PTPRN2	-0.07	0.03	-2.17	0.0302	0.583
SCZ	IN_LAMP5_LHX6	PTPRN2	-0.00	0.03	-0.03	0.972	0.998
SCZ	IN_LAMP5_RELN	PTPRN2	0.00	0.03	0.03	0.98	0.998
SCZ	IN_PVALB	PTPRN2	-0.06	0.03	-2.27	0.0233	0.556
SCZ	IN_PVALB_CHC	PTPRN2	0.00	0.03	0.14	0.887	0.993
SCZ	IN_SST	PTPRN2	-0.06	0.03	-2.08	0.0374	0.804
SCZ	IN_VIP	PTPRN2	-0.03	0.02	-1.18	0.238	0.803
SCZ	Micro	PTPRN2	-0.05	0.08	-0.62	0.532	0.929
SCZ	OPC	PTPRN2	0.07	0.04	1.96	0.0501	0.627
SCZ	Oligo	PTPRN2	-0.04	0.07	-0.55	0.583	0.945
SCZ	PC	PTPRN2	-0.04	0.17	-0.22	0.825	0.985
SCZ	VLMC	PTPRN2	0.00	0.11	0.03	0.973	0.995
SCZ	Astro	PTPRO	-0.02	0.06	-0.40	0.692	0.947
SCZ	EN_L2_3_IT	PTPRO	-0.04	0.04	-1.02	0.307	0.925
SCZ	EN_L3_5_IT_1	PTPRO	-0.09	0.08	-1.09	0.275	0.999
SCZ	EN_L3_5_IT_2	PTPRO	-0.07	0.05	-1.48	0.14	0.861
SCZ	EN_L3_5_IT_3	PTPRO	-0.03	0.06	-0.57	0.567	0.957
SCZ	EN_L5_6_NP	PTPRO	0.08	0.09	0.81	0.42	0.999
SCZ	EN_L5_ET	PTPRO	0.18	0.23	0.78	0.435	0.983
SCZ	EN_L6B	PTPRO	-0.01	0.07	-0.12	0.902	0.989
SCZ	EN_L6_CT	PTPRO	0.14	0.13	1.07	0.286	0.862
SCZ	EN_L6_IT_1	PTPRO	0.07	0.05	1.32	0.187	0.883
SCZ	EN_L6_IT_2	PTPRO	0.03	0.05	0.61	0.544	0.973
SCZ	Endo	PTPRO	-0.10	0.17	-0.60	0.548	0.842
SCZ	IN_ADARB2	PTPRO	-0.05	0.04	-1.10	0.273	0.85
SCZ	IN_LAMP5_LHX6	PTPRO	-0.06	0.07	-0.90	0.368	0.995
SCZ	IN_LAMP5_RELN	PTPRO	0.02	0.04	0.56	0.575	0.987
SCZ	IN_PVALB	PTPRO	-0.05	0.06	-0.92	0.355	0.894
SCZ	IN_PVALB_CHC	PTPRO	0.02	0.06	0.35	0.725	0.978
SCZ	IN_SST	PTPRO	-0.08	0.05	-1.69	0.0915	0.863
SCZ	IN_VIP	PTPRO	-0.07	0.04	-1.77	0.0772	0.637
SCZ	Micro	PTPRO	-0.02	0.04	-0.44	0.663	0.958
SCZ	OPC	PTPRO	-0.06	0.04	-1.40	0.162	0.774
SCZ	Oligo	PTPRO	-0.07	0.06	-1.26	0.207	0.826
SCZ	Astro	PTPRQ	-0.06	0.07	-0.91	0.364	0.845
SCZ	EN_L2_3_IT	PTPRQ	0.10	0.06	1.76	0.0778	0.794
SCZ	EN_L3_5_IT_1	PTPRQ	0.14	0.11	1.34	0.18	0.999
SCZ	EN_L3_5_IT_2	PTPRQ	-0.02	0.06	-0.37	0.714	0.984
SCZ	EN_L3_5_IT_3	PTPRQ	0.04	0.06	0.67	0.504	0.95
SCZ	EN_L5_6_NP	PTPRQ	-0.20	0.17	-1.16	0.244	0.999
SCZ	EN_L6B	PTPRQ	-0.06	0.20	-0.32	0.753	0.975
SCZ	EN_L6_CT	PTPRQ	-0.20	0.17	-1.17	0.241	0.839
SCZ	EN_L6_IT_1	PTPRQ	0.23	0.09	2.47	0.0135	0.629
SCZ	EN_L6_IT_2	PTPRQ	0.02	0.10	0.24	0.811	0.985
SCZ	IN_ADARB2	PTPRQ	-0.04	0.18	-0.23	0.818	0.983
SCZ	IN_LAMP5_RELN	PTPRQ	-0.25	0.20	-1.28	0.201	0.945
SCZ	IN_PVALB	PTPRQ	0.05	0.08	0.55	0.579	0.937
SCZ	IN_SST	PTPRQ	-0.14	0.14	-0.98	0.327	0.939
SCZ	IN_VIP	PTPRQ	0.08	0.08	1.00	0.32	0.846
SCZ	OPC	PTPRQ	-0.06	0.07	-0.78	0.434	0.907
SCZ	Oligo	PTPRQ	-0.00	0.06	-0.04	0.965	0.996
SCZ	Astro	PTPRR	0.02	0.08	0.25	0.802	0.966
SCZ	EN_L2_3_IT	PTPRR	-0.04	0.04	-0.94	0.347	0.935
SCZ	EN_L3_5_IT_1	PTPRR	-0.03	0.04	-0.61	0.542	0.999
SCZ	EN_L3_5_IT_2	PTPRR	-0.07	0.04	-1.66	0.0974	0.822
SCZ	EN_L3_5_IT_3	PTPRR	-0.01	0.04	-0.27	0.787	0.981
SCZ	EN_L5_6_NP	PTPRR	0.05	0.04	1.28	0.202	0.999
SCZ	EN_L5_ET	PTPRR	0.02	0.26	0.09	0.931	0.999
SCZ	EN_L6B	PTPRR	0.06	0.04	1.39	0.165	0.861
SCZ	EN_L6_CT	PTPRR	0.06	0.04	1.28	0.2	0.835
SCZ	EN_L6_IT_1	PTPRR	0.03	0.06	0.53	0.596	0.964
SCZ	EN_L6_IT_2	PTPRR	-0.09	0.06	-1.44	0.149	0.866
SCZ	Endo	PTPRR	-0.40	0.20	-2.02	0.0432	0.313
SCZ	IN_ADARB2	PTPRR	-0.04	0.05	-0.77	0.442	0.914
SCZ	IN_LAMP5_LHX6	PTPRR	0.02	0.05	0.46	0.648	0.995
SCZ	IN_LAMP5_RELN	PTPRR	-0.03	0.05	-0.71	0.478	0.969
SCZ	IN_PVALB	PTPRR	0.03	0.05	0.58	0.562	0.935
SCZ	IN_PVALB_CHC	PTPRR	0.05	0.09	0.59	0.556	0.952
SCZ	IN_SST	PTPRR	0.03	0.04	0.78	0.438	0.959
SCZ	IN_VIP	PTPRR	0.01	0.04	0.29	0.77	0.97
SCZ	Micro	PTPRR	0.06	0.11	0.55	0.582	0.94
SCZ	OPC	PTPRR	-0.08	0.08	-1.04	0.296	0.856
SCZ	Oligo	PTPRR	-0.04	0.07	-0.63	0.53	0.93
SCZ	Astro	PTPRS	0.03	0.03	1.09	0.275	0.807
SCZ	EN_L2_3_IT	PTPRS	-0.07	0.04	-1.97	0.0491	0.739
SCZ	EN_L3_5_IT_1	PTPRS	-0.01	0.04	-0.30	0.766	0.999
SCZ	EN_L3_5_IT_2	PTPRS	-0.03	0.04	-0.76	0.447	0.954
SCZ	EN_L3_5_IT_3	PTPRS	-0.00	0.04	-0.03	0.977	0.999
SCZ	EN_L5_6_NP	PTPRS	-0.01	0.05	-0.13	0.897	0.999
SCZ	EN_L5_ET	PTPRS	-0.10	0.32	-0.31	0.755	0.983
SCZ	EN_L6B	PTPRS	-0.04	0.05	-0.97	0.334	0.907
SCZ	EN_L6_CT	PTPRS	-0.02	0.04	-0.46	0.644	0.96
SCZ	EN_L6_IT_1	PTPRS	-0.05	0.05	-1.09	0.276	0.913
SCZ	EN_L6_IT_2	PTPRS	-0.08	0.05	-1.48	0.139	0.863
SCZ	Endo	PTPRS	-0.01	0.16	-0.04	0.969	0.992
SCZ	IN_ADARB2	PTPRS	-0.06	0.03	-1.76	0.0792	0.707
SCZ	IN_LAMP5_LHX6	PTPRS	-0.03	0.04	-0.73	0.464	0.995
SCZ	IN_LAMP5_RELN	PTPRS	0.00	0.04	0.06	0.951	0.997
SCZ	IN_PVALB	PTPRS	-0.08	0.03	-2.62	0.00872	0.458
SCZ	IN_PVALB_CHC	PTPRS	-0.03	0.03	-0.74	0.462	0.944
SCZ	IN_SST	PTPRS	-0.06	0.03	-2.12	0.0337	0.804
SCZ	IN_VIP	PTPRS	-0.05	0.03	-1.57	0.117	0.699
SCZ	Micro	PTPRS	-0.05	0.06	-0.82	0.415	0.891
SCZ	OPC	PTPRS	0.03	0.03	1.08	0.281	0.851
SCZ	Oligo	PTPRS	0.01	0.02	0.37	0.712	0.961
SCZ	PC	PTPRS	-0.06	0.09	-0.69	0.492	0.933
SCZ	VLMC	PTPRS	0.01	0.09	0.13	0.9	0.985
SCZ	Astro	PTPRT	0.02	0.07	0.26	0.796	0.965
SCZ	EN_L2_3_IT	PTPRT	0.02	0.08	0.21	0.835	0.987
SCZ	EN_L3_5_IT_1	PTPRT	-0.02	0.03	-0.74	0.46	0.999
SCZ	EN_L3_5_IT_2	PTPRT	0.05	0.04	1.33	0.183	0.89
SCZ	EN_L3_5_IT_3	PTPRT	0.01	0.03	0.41	0.685	0.969
SCZ	EN_L5_6_NP	PTPRT	-0.05	0.07	-0.67	0.502	0.999
SCZ	EN_L5_ET	PTPRT	1.44	0.59	2.44	0.0147	0.651
SCZ	EN_L6B	PTPRT	-0.04	0.09	-0.41	0.681	0.97
SCZ	EN_L6_CT	PTPRT	0.01	0.08	0.07	0.946	0.996
SCZ	EN_L6_IT_1	PTPRT	0.05	0.06	0.74	0.461	0.944
SCZ	EN_L6_IT_2	PTPRT	0.01	0.06	0.23	0.817	0.986
SCZ	Endo	PTPRT	-0.01	0.16	-0.04	0.971	0.992
SCZ	IN_ADARB2	PTPRT	-0.04	0.07	-0.49	0.623	0.952
SCZ	IN_LAMP5_LHX6	PTPRT	-0.05	0.04	-1.45	0.148	0.995
SCZ	IN_LAMP5_RELN	PTPRT	-0.07	0.04	-1.84	0.0651	0.864
SCZ	IN_PVALB	PTPRT	-0.03	0.08	-0.37	0.712	0.961
SCZ	IN_PVALB_CHC	PTPRT	0.07	0.08	0.81	0.419	0.938
SCZ	IN_SST	PTPRT	-0.02	0.05	-0.39	0.698	0.983
SCZ	IN_VIP	PTPRT	0.10	0.06	1.66	0.0976	0.664
SCZ	Micro	PTPRT	-0.01	0.09	-0.10	0.917	0.991
SCZ	OPC	PTPRT	-0.07	0.06	-1.23	0.219	0.819
SCZ	Oligo	PTPRT	-0.08	0.06	-1.36	0.173	0.808
SCZ	PC	PTPRT	0.09	0.20	0.44	0.658	0.965
SCZ	Astro	PTPRU	0.04	0.09	0.46	0.647	0.937
SCZ	EN_L2_3_IT	PTPRU	0.02	0.06	0.25	0.799	0.982
SCZ	EN_L3_5_IT_1	PTPRU	0.12	0.08	1.53	0.125	0.999
SCZ	EN_L3_5_IT_2	PTPRU	0.05	0.06	0.93	0.354	0.94
SCZ	EN_L3_5_IT_3	PTPRU	0.17	0.10	1.65	0.0993	0.737
SCZ	EN_L5_ET	PTPRU	0.72	0.79	0.91	0.365	0.983
SCZ	EN_L6B	PTPRU	0.09	0.09	1.04	0.296	0.905
SCZ	EN_L6_CT	PTPRU	-0.07	0.05	-1.42	0.156	0.806
SCZ	EN_L6_IT_1	PTPRU	0.04	0.09	0.42	0.678	0.971
SCZ	EN_L6_IT_2	PTPRU	-0.02	0.05	-0.41	0.68	0.982
SCZ	IN_ADARB2	PTPRU	0.22	0.09	2.63	0.00861	0.417
SCZ	IN_LAMP5_LHX6	PTPRU	0.25	0.15	1.66	0.0974	0.995
SCZ	IN_LAMP5_RELN	PTPRU	0.07	0.10	0.70	0.484	0.97
SCZ	IN_PVALB	PTPRU	0.04	0.06	0.69	0.492	0.926
SCZ	IN_PVALB_CHC	PTPRU	0.27	0.10	2.72	0.00661	0.526
SCZ	IN_SST	PTPRU	-0.04	0.04	-0.97	0.332	0.939
SCZ	IN_VIP	PTPRU	0.11	0.07	1.68	0.093	0.657
SCZ	OPC	PTPRU	0.05	0.05	0.89	0.371	0.881
SCZ	Oligo	PTPRU	0.04	0.08	0.53	0.596	0.945
SCZ	VLMC	PTPRU	0.21	0.19	1.10	0.273	0.935
SCZ	Astro	PTPRZ1	-0.02	0.04	-0.52	0.6	0.925
SCZ	EN_L2_3_IT	PTPRZ1	-0.11	0.06	-1.76	0.078	0.795
SCZ	EN_L3_5_IT_1	PTPRZ1	0.04	0.07	0.57	0.567	0.999
SCZ	EN_L3_5_IT_2	PTPRZ1	0.05	0.08	0.65	0.514	0.963
SCZ	EN_L3_5_IT_3	PTPRZ1	-0.04	0.05	-0.97	0.334	0.909
SCZ	EN_L5_6_NP	PTPRZ1	-0.13	0.11	-1.10	0.27	0.999
SCZ	EN_L5_ET	PTPRZ1	0.03	0.53	0.06	0.953	0.999
SCZ	EN_L6B	PTPRZ1	-0.06	0.13	-0.48	0.634	0.963
SCZ	EN_L6_CT	PTPRZ1	-0.00	0.08	-0.04	0.968	0.999
SCZ	EN_L6_IT_1	PTPRZ1	-0.12	0.11	-1.15	0.251	0.908
SCZ	EN_L6_IT_2	PTPRZ1	-0.03	0.14	-0.24	0.81	0.985
SCZ	Endo	PTPRZ1	0.19	0.14	1.34	0.181	0.567
SCZ	IN_ADARB2	PTPRZ1	0.01	0.08	0.11	0.912	0.995
SCZ	IN_LAMP5_LHX6	PTPRZ1	0.14	0.09	1.53	0.125	0.995
SCZ	IN_LAMP5_RELN	PTPRZ1	0.11	0.10	1.13	0.26	0.955
SCZ	IN_PVALB	PTPRZ1	0.05	0.04	1.30	0.192	0.821
SCZ	IN_PVALB_CHC	PTPRZ1	-0.03	0.10	-0.32	0.75	0.98
SCZ	IN_SST	PTPRZ1	-0.02	0.05	-0.32	0.748	0.984
SCZ	IN_VIP	PTPRZ1	-0.08	0.04	-2.25	0.0245	0.497
SCZ	Micro	PTPRZ1	0.02	0.07	0.33	0.742	0.969
SCZ	OPC	PTPRZ1	-0.02	0.03	-0.71	0.475	0.919
SCZ	Oligo	PTPRZ1	-0.02	0.06	-0.30	0.764	0.969
SCZ	PC	PTPRZ1	-0.09	0.18	-0.52	0.605	0.961
SCZ	Astro	PTRH1	-0.01	0.05	-0.19	0.849	0.978
SCZ	EN_L2_3_IT	PTRH1	0.05	0.06	0.74	0.456	0.957
SCZ	EN_L3_5_IT_1	PTRH1	0.09	0.08	1.20	0.23	0.999
SCZ	EN_L3_5_IT_2	PTRH1	0.03	0.07	0.41	0.681	0.981
SCZ	EN_L3_5_IT_3	PTRH1	-0.01	0.07	-0.10	0.921	0.994
SCZ	EN_L5_6_NP	PTRH1	0.06	0.10	0.58	0.559	0.999
SCZ	EN_L6B	PTRH1	-0.04	0.10	-0.40	0.693	0.97
SCZ	EN_L6_CT	PTRH1	-0.01	0.08	-0.19	0.852	0.984
SCZ	EN_L6_IT_1	PTRH1	-0.11	0.08	-1.42	0.156	0.882
SCZ	EN_L6_IT_2	PTRH1	0.03	0.10	0.26	0.794	0.984
SCZ	IN_ADARB2	PTRH1	0.14	0.08	1.83	0.0672	0.674
SCZ	IN_LAMP5_LHX6	PTRH1	0.05	0.09	0.53	0.594	0.995
SCZ	IN_LAMP5_RELN	PTRH1	0.12	0.08	1.46	0.144	0.931
SCZ	IN_PVALB	PTRH1	0.00	0.06	0.04	0.968	0.995
SCZ	IN_PVALB_CHC	PTRH1	0.18	0.09	1.99	0.0463	0.726
SCZ	IN_SST	PTRH1	-0.01	0.07	-0.16	0.873	0.996
SCZ	IN_VIP	PTRH1	0.10	0.07	1.39	0.166	0.751
SCZ	OPC	PTRH1	0.01	0.05	0.14	0.89	0.99
SCZ	Oligo	PTRH1	-0.01	0.05	-0.22	0.826	0.976
SCZ	Astro	PTRH2	-0.03	0.06	-0.57	0.571	0.921
SCZ	EN_L2_3_IT	PTRH2	-0.00	0.06	-0.03	0.98	0.997
SCZ	EN_L3_5_IT_1	PTRH2	0.03	0.07	0.46	0.643	0.999
SCZ	EN_L3_5_IT_2	PTRH2	-0.00	0.06	-0.01	0.989	0.999
SCZ	EN_L3_5_IT_3	PTRH2	0.01	0.06	0.15	0.884	0.989
SCZ	EN_L5_6_NP	PTRH2	0.10	0.08	1.20	0.232	0.999
SCZ	EN_L5_ET	PTRH2	-0.68	0.44	-1.55	0.121	0.902
SCZ	EN_L6B	PTRH2	0.01	0.08	0.14	0.886	0.989
SCZ	EN_L6_CT	PTRH2	0.02	0.07	0.23	0.817	0.981
SCZ	EN_L6_IT_1	PTRH2	-0.04	0.08	-0.48	0.629	0.967
SCZ	EN_L6_IT_2	PTRH2	0.05	0.09	0.54	0.587	0.978
SCZ	Endo	PTRH2	-0.10	0.13	-0.82	0.413	0.768
SCZ	IN_ADARB2	PTRH2	0.00	0.06	0.00	0.999	1
SCZ	IN_LAMP5_LHX6	PTRH2	0.02	0.07	0.27	0.788	0.997
SCZ	IN_LAMP5_RELN	PTRH2	0.07	0.06	1.04	0.298	0.957
SCZ	IN_PVALB	PTRH2	0.03	0.06	0.52	0.607	0.943
SCZ	IN_PVALB_CHC	PTRH2	0.09	0.08	1.13	0.26	0.9
SCZ	IN_SST	PTRH2	0.01	0.05	0.24	0.813	0.993
SCZ	IN_VIP	PTRH2	0.03	0.05	0.51	0.613	0.944
SCZ	Micro	PTRH2	0.04	0.07	0.54	0.588	0.941
SCZ	OPC	PTRH2	0.05	0.05	0.95	0.342	0.873
SCZ	Oligo	PTRH2	-0.01	0.04	-0.34	0.733	0.963
SCZ	PC	PTRH2	0.07	0.17	0.41	0.682	0.971
SCZ	VLMC	PTRH2	-0.10	0.25	-0.40	0.691	0.966
SCZ	Astro	PTRHD1	0.02	0.08	0.29	0.774	0.961
SCZ	EN_L2_3_IT	PTRHD1	-0.03	0.08	-0.39	0.7	0.975
SCZ	EN_L3_5_IT_3	PTRHD1	-0.36	0.16	-2.32	0.0204	0.516
SCZ	IN_PVALB	PTRHD1	-0.47	0.18	-2.64	0.0083	0.455
SCZ	IN_SST	PTRHD1	-0.43	0.17	-2.50	0.0126	0.742
SCZ	IN_VIP	PTRHD1	-0.36	0.16	-2.31	0.0207	0.475
SCZ	Oligo	PTRHD1	0.13	0.07	1.81	0.0698	0.671
SCZ	Astro	PTS	-0.08	0.05	-1.53	0.125	0.677
SCZ	EN_L2_3_IT	PTS	-0.07	0.05	-1.52	0.127	0.839
SCZ	EN_L3_5_IT_1	PTS	-0.05	0.07	-0.73	0.468	0.999
SCZ	EN_L3_5_IT_2	PTS	-0.07	0.05	-1.48	0.14	0.861
SCZ	EN_L3_5_IT_3	PTS	-0.03	0.05	-0.64	0.522	0.955
SCZ	EN_L5_6_NP	PTS	-0.10	0.07	-1.37	0.171	0.999
SCZ	EN_L6B	PTS	-0.02	0.08	-0.27	0.784	0.979
SCZ	EN_L6_CT	PTS	-0.06	0.07	-0.77	0.441	0.919
SCZ	EN_L6_IT_1	PTS	-0.03	0.08	-0.34	0.733	0.977
SCZ	EN_L6_IT_2	PTS	-0.03	0.08	-0.31	0.757	0.984
SCZ	Endo	PTS	-0.01	0.13	-0.10	0.918	0.978
SCZ	IN_ADARB2	PTS	-0.03	0.06	-0.58	0.563	0.942
SCZ	IN_LAMP5_LHX6	PTS	-0.07	0.07	-0.98	0.326	0.995
SCZ	IN_LAMP5_RELN	PTS	-0.04	0.05	-0.69	0.493	0.974
SCZ	IN_PVALB	PTS	-0.06	0.04	-1.45	0.147	0.803
SCZ	IN_PVALB_CHC	PTS	-0.11	0.07	-1.67	0.0953	0.804
SCZ	IN_SST	PTS	-0.15	0.05	-2.85	0.0044	0.738
SCZ	IN_VIP	PTS	-0.07	0.04	-1.73	0.0836	0.646
SCZ	Micro	PTS	-0.20	0.07	-2.95	0.00319	0.273
SCZ	OPC	PTS	-0.11	0.05	-2.43	0.0151	0.514
SCZ	Oligo	PTS	-0.12	0.04	-2.80	0.00504	0.431
SCZ	PC	PTS	-0.08	0.18	-0.45	0.653	0.964
SCZ	VLMC	PTS	-0.22	0.25	-0.88	0.38	0.938
SCZ	EN_L2_3_IT	PTTG1	0.18	0.11	1.60	0.111	0.823
SCZ	EN_L3_5_IT_3	PTTG1	0.08	0.09	0.90	0.367	0.921
SCZ	IN_ADARB2	PTTG1	-0.10	0.21	-0.49	0.621	0.951
SCZ	IN_LAMP5_RELN	PTTG1	-0.18	0.20	-0.89	0.375	0.963
SCZ	IN_PVALB	PTTG1	0.03	0.11	0.24	0.808	0.976
SCZ	IN_VIP	PTTG1	-0.03	0.19	-0.15	0.88	0.982
SCZ	Astro	PTTG1IP	0.01	0.04	0.29	0.773	0.961
SCZ	EN_L2_3_IT	PTTG1IP	0.09	0.06	1.66	0.0967	0.814
SCZ	EN_L3_5_IT_1	PTTG1IP	0.04	0.07	0.60	0.549	0.999
SCZ	EN_L3_5_IT_2	PTTG1IP	0.06	0.06	0.99	0.324	0.935
SCZ	EN_L3_5_IT_3	PTTG1IP	0.08	0.06	1.37	0.172	0.822
SCZ	EN_L5_6_NP	PTTG1IP	0.05	0.09	0.56	0.575	0.999
SCZ	EN_L6B	PTTG1IP	0.10	0.08	1.27	0.203	0.873
SCZ	EN_L6_CT	PTTG1IP	0.07	0.08	0.89	0.374	0.905
SCZ	EN_L6_IT_1	PTTG1IP	0.21	0.09	2.31	0.0209	0.679
SCZ	EN_L6_IT_2	PTTG1IP	0.11	0.10	1.10	0.273	0.929
SCZ	Endo	PTTG1IP	0.14	0.07	1.85	0.0648	0.381
SCZ	IN_ADARB2	PTTG1IP	0.02	0.06	0.35	0.726	0.971
SCZ	IN_LAMP5_LHX6	PTTG1IP	0.10	0.08	1.25	0.211	0.995
SCZ	IN_LAMP5_RELN	PTTG1IP	0.04	0.07	0.53	0.595	0.987
SCZ	IN_PVALB	PTTG1IP	-0.04	0.04	-0.88	0.38	0.901
SCZ	IN_PVALB_CHC	PTTG1IP	-0.14	0.09	-1.63	0.102	0.81
SCZ	IN_SST	PTTG1IP	0.01	0.05	0.20	0.84	0.995
SCZ	IN_VIP	PTTG1IP	0.01	0.04	0.32	0.752	0.968
SCZ	Micro	PTTG1IP	-0.06	0.04	-1.39	0.165	0.745
SCZ	OPC	PTTG1IP	-0.02	0.03	-0.44	0.66	0.959
SCZ	Oligo	PTTG1IP	-0.03	0.03	-1.03	0.303	0.866
SCZ	PC	PTTG1IP	0.09	0.15	0.63	0.532	0.947
SCZ	VLMC	PTTG1IP	0.49	0.22	2.21	0.0269	0.759
SCZ	IN_VIP	PTX3	-0.43	0.19	-2.24	0.0252	0.501
SCZ	Astro	PUDP	-0.06	0.04	-1.58	0.113	0.658
SCZ	EN_L2_3_IT	PUDP	-0.01	0.04	-0.26	0.792	0.982
SCZ	EN_L3_5_IT_1	PUDP	-0.02	0.06	-0.29	0.768	0.999
SCZ	EN_L3_5_IT_2	PUDP	-0.06	0.04	-1.30	0.194	0.891
SCZ	EN_L3_5_IT_3	PUDP	0.00	0.05	0.05	0.963	0.998
SCZ	EN_L5_6_NP	PUDP	-0.11	0.06	-1.69	0.0905	0.999
SCZ	EN_L5_ET	PUDP	0.18	0.50	0.37	0.714	0.983
SCZ	EN_L6B	PUDP	0.06	0.07	0.86	0.391	0.925
SCZ	EN_L6_CT	PUDP	-0.04	0.06	-0.60	0.55	0.944
SCZ	EN_L6_IT_1	PUDP	0.06	0.06	0.89	0.376	0.93
SCZ	EN_L6_IT_2	PUDP	0.04	0.08	0.46	0.643	0.982
SCZ	Endo	PUDP	-0.08	0.14	-0.59	0.553	0.844
SCZ	IN_ADARB2	PUDP	-0.09	0.06	-1.46	0.144	0.767
SCZ	IN_LAMP5_LHX6	PUDP	-0.09	0.06	-1.36	0.173	0.995
SCZ	IN_LAMP5_RELN	PUDP	-0.05	0.06	-0.91	0.362	0.963
SCZ	IN_PVALB	PUDP	-0.06	0.04	-1.55	0.122	0.787
SCZ	IN_PVALB_CHC	PUDP	0.05	0.07	0.71	0.479	0.944
SCZ	IN_SST	PUDP	-0.07	0.05	-1.43	0.152	0.89
SCZ	IN_VIP	PUDP	-0.07	0.04	-1.69	0.0903	0.654
SCZ	Micro	PUDP	-0.06	0.05	-1.16	0.244	0.808
SCZ	OPC	PUDP	0.01	0.04	0.21	0.832	0.984
SCZ	Oligo	PUDP	-0.03	0.03	-0.98	0.326	0.876
SCZ	PC	PUDP	0.32	0.22	1.45	0.147	0.796
SCZ	VLMC	PUDP	-0.20	0.25	-0.79	0.428	0.953
SCZ	Astro	PUF60	-0.05	0.05	-1.00	0.317	0.823
SCZ	EN_L2_3_IT	PUF60	0.01	0.04	0.19	0.85	0.989
SCZ	EN_L3_5_IT_1	PUF60	-0.08	0.07	-1.12	0.263	0.999
SCZ	EN_L3_5_IT_2	PUF60	-0.03	0.05	-0.63	0.532	0.966
SCZ	EN_L3_5_IT_3	PUF60	-0.01	0.06	-0.23	0.818	0.984
SCZ	EN_L5_6_NP	PUF60	-0.47	0.16	-2.96	0.00307	0.818
SCZ	EN_L6B	PUF60	-0.26	0.18	-1.46	0.144	0.844
SCZ	EN_L6_CT	PUF60	-0.08	0.13	-0.58	0.561	0.946
SCZ	EN_L6_IT_1	PUF60	-0.04	0.08	-0.48	0.633	0.967
SCZ	EN_L6_IT_2	PUF60	-0.12	0.20	-0.61	0.542	0.973
SCZ	Endo	PUF60	0.10	0.16	0.59	0.558	0.846
SCZ	IN_ADARB2	PUF60	0.11	0.08	1.52	0.129	0.764
SCZ	IN_LAMP5_LHX6	PUF60	0.20	0.18	1.13	0.258	0.995
SCZ	IN_LAMP5_RELN	PUF60	-0.15	0.08	-1.87	0.0609	0.847
SCZ	IN_PVALB	PUF60	-0.02	0.06	-0.42	0.678	0.955
SCZ	IN_PVALB_CHC	PUF60	-0.01	0.19	-0.07	0.945	0.997
SCZ	IN_SST	PUF60	0.01	0.06	0.10	0.918	0.999
SCZ	IN_VIP	PUF60	-0.01	0.05	-0.17	0.862	0.979
SCZ	Micro	PUF60	-0.03	0.07	-0.46	0.645	0.957
SCZ	OPC	PUF60	-0.05	0.05	-1.04	0.297	0.856
SCZ	Oligo	PUF60	-0.02	0.03	-0.56	0.578	0.943
SCZ	Adaptive	PUM1	-0.16	0.12	-1.27	0.203	0.999
SCZ	Astro	PUM1	0.01	0.03	0.31	0.754	0.961
SCZ	EN_L2_3_IT	PUM1	0.01	0.02	0.38	0.706	0.975
SCZ	EN_L3_5_IT_1	PUM1	0.03	0.03	1.03	0.302	0.999
SCZ	EN_L3_5_IT_2	PUM1	0.02	0.03	0.89	0.371	0.942
SCZ	EN_L3_5_IT_3	PUM1	0.02	0.03	0.72	0.475	0.944
SCZ	EN_L5_6_NP	PUM1	-0.01	0.03	-0.31	0.758	0.999
SCZ	EN_L5_ET	PUM1	0.13	0.29	0.44	0.656	0.983
SCZ	EN_L6B	PUM1	0.07	0.04	1.91	0.0566	0.732
SCZ	EN_L6_CT	PUM1	-0.02	0.03	-0.80	0.426	0.915
SCZ	EN_L6_IT_1	PUM1	0.02	0.03	0.66	0.509	0.946
SCZ	EN_L6_IT_2	PUM1	0.02	0.04	0.54	0.588	0.979
SCZ	Endo	PUM1	-0.08	0.06	-1.38	0.169	0.547
SCZ	IN_ADARB2	PUM1	-0.03	0.03	-1.00	0.32	0.862
SCZ	IN_LAMP5_LHX6	PUM1	-0.01	0.04	-0.14	0.887	0.997
SCZ	IN_LAMP5_RELN	PUM1	-0.00	0.03	-0.09	0.93	0.996
SCZ	IN_PVALB	PUM1	-0.01	0.03	-0.31	0.758	0.966
SCZ	IN_PVALB_CHC	PUM1	0.00	0.04	0.12	0.905	0.995
SCZ	IN_SST	PUM1	0.01	0.03	0.31	0.759	0.986
SCZ	IN_VIP	PUM1	0.02	0.02	0.83	0.408	0.889
SCZ	Micro	PUM1	-0.04	0.03	-1.61	0.108	0.662
SCZ	OPC	PUM1	0.01	0.02	0.43	0.67	0.96
SCZ	Oligo	PUM1	0.01	0.02	0.70	0.486	0.925
SCZ	PC	PUM1	0.00	0.06	0.06	0.951	0.996
SCZ	PVM	PUM1	0.08	0.09	0.87	0.387	0.868
SCZ	SMC	PUM1	0.09	0.16	0.57	0.567	0.873
SCZ	VLMC	PUM1	0.09	0.07	1.22	0.224	0.935
SCZ	Adaptive	PUM2	0.00	0.11	0.03	0.98	0.999
SCZ	Astro	PUM2	0.02	0.02	0.69	0.488	0.896
SCZ	EN_L2_3_IT	PUM2	0.01	0.02	0.38	0.704	0.975
SCZ	EN_L3_5_IT_1	PUM2	0.01	0.03	0.43	0.669	0.999
SCZ	EN_L3_5_IT_2	PUM2	0.04	0.02	1.57	0.115	0.842
SCZ	EN_L3_5_IT_3	PUM2	0.03	0.02	1.20	0.231	0.866
SCZ	EN_L5_6_NP	PUM2	0.03	0.03	1.02	0.31	0.999
SCZ	EN_L5_ET	PUM2	0.01	0.29	0.05	0.964	0.999
SCZ	EN_L6B	PUM2	0.04	0.04	1.12	0.261	0.889
SCZ	EN_L6_CT	PUM2	0.00	0.03	0.07	0.946	0.996
SCZ	EN_L6_IT_1	PUM2	0.02	0.03	0.60	0.549	0.958
SCZ	EN_L6_IT_2	PUM2	0.07	0.04	1.61	0.107	0.835
SCZ	Endo	PUM2	-0.11	0.05	-2.11	0.0352	0.293
SCZ	IN_ADARB2	PUM2	-0.02	0.03	-0.75	0.455	0.916
SCZ	IN_LAMP5_LHX6	PUM2	-0.00	0.03	-0.14	0.892	0.997
SCZ	IN_LAMP5_RELN	PUM2	0.05	0.03	1.62	0.106	0.931
SCZ	IN_PVALB	PUM2	0.01	0.03	0.32	0.747	0.965
SCZ	IN_PVALB_CHC	PUM2	-0.00	0.03	-0.01	0.994	1
SCZ	IN_SST	PUM2	0.02	0.02	1.01	0.314	0.932
SCZ	IN_VIP	PUM2	0.02	0.02	0.71	0.477	0.91
SCZ	Micro	PUM2	-0.04	0.03	-1.41	0.157	0.735
SCZ	OPC	PUM2	0.02	0.02	0.78	0.436	0.908
SCZ	Oligo	PUM2	0.01	0.02	0.52	0.603	0.948
SCZ	PC	PUM2	-0.01	0.05	-0.18	0.856	0.987
SCZ	PVM	PUM2	0.04	0.08	0.49	0.626	0.949
SCZ	SMC	PUM2	0.07	0.18	0.38	0.701	0.921
SCZ	VLMC	PUM2	-0.03	0.07	-0.44	0.661	0.966
SCZ	Astro	PUM3	0.02	0.04	0.65	0.517	0.905
SCZ	EN_L2_3_IT	PUM3	-0.03	0.03	-1.13	0.261	0.917
SCZ	EN_L3_5_IT_1	PUM3	-0.03	0.04	-0.79	0.429	0.999
SCZ	EN_L3_5_IT_2	PUM3	0.02	0.03	0.63	0.529	0.966
SCZ	EN_L3_5_IT_3	PUM3	-0.00	0.03	-0.02	0.985	0.999
SCZ	EN_L5_6_NP	PUM3	0.00	0.04	0.02	0.984	0.999
SCZ	EN_L5_ET	PUM3	-0.16	0.30	-0.52	0.603	0.983
SCZ	EN_L6B	PUM3	0.03	0.04	0.78	0.436	0.933
SCZ	EN_L6_CT	PUM3	0.01	0.03	0.37	0.714	0.973
SCZ	EN_L6_IT_1	PUM3	0.00	0.04	0.05	0.963	0.998
SCZ	EN_L6_IT_2	PUM3	0.03	0.05	0.56	0.579	0.977
SCZ	Endo	PUM3	0.05	0.08	0.59	0.557	0.846
SCZ	IN_ADARB2	PUM3	-0.05	0.03	-1.43	0.153	0.772
SCZ	IN_LAMP5_LHX6	PUM3	-0.01	0.04	-0.20	0.84	0.997
SCZ	IN_LAMP5_RELN	PUM3	0.01	0.04	0.17	0.864	0.993
SCZ	IN_PVALB	PUM3	0.00	0.03	0.08	0.938	0.991
SCZ	IN_PVALB_CHC	PUM3	0.01	0.04	0.14	0.889	0.993
SCZ	IN_SST	PUM3	-0.01	0.03	-0.20	0.844	0.995
SCZ	IN_VIP	PUM3	0.01	0.03	0.23	0.821	0.975
SCZ	Micro	PUM3	0.07	0.05	1.25	0.212	0.784
SCZ	OPC	PUM3	0.03	0.03	0.74	0.461	0.915
SCZ	Oligo	PUM3	0.02	0.02	0.71	0.477	0.922
SCZ	PC	PUM3	0.31	0.10	3.19	0.0014	0.285
SCZ	PVM	PUM3	0.05	0.13	0.35	0.723	0.977
SCZ	VLMC	PUM3	0.17	0.11	1.55	0.121	0.876
SCZ	Astro	PURA	-0.01	0.04	-0.34	0.73	0.957
SCZ	EN_L2_3_IT	PURA	0.01	0.03	0.22	0.824	0.986
SCZ	EN_L3_5_IT_1	PURA	0.01	0.04	0.13	0.895	0.999
SCZ	EN_L3_5_IT_2	PURA	0.04	0.04	1.01	0.313	0.929
SCZ	EN_L3_5_IT_3	PURA	0.01	0.04	0.23	0.818	0.984
SCZ	EN_L5_6_NP	PURA	-0.02	0.05	-0.50	0.618	0.999
SCZ	EN_L5_ET	PURA	-0.13	0.35	-0.37	0.712	0.983
SCZ	EN_L6B	PURA	0.08	0.05	1.58	0.113	0.818
SCZ	EN_L6_CT	PURA	-0.01	0.04	-0.23	0.821	0.981
SCZ	EN_L6_IT_1	PURA	0.03	0.05	0.58	0.56	0.961
SCZ	EN_L6_IT_2	PURA	0.00	0.05	0.03	0.974	0.998
SCZ	Endo	PURA	-0.00	0.08	-0.06	0.952	0.989
SCZ	IN_ADARB2	PURA	0.02	0.05	0.41	0.681	0.962
SCZ	IN_LAMP5_LHX6	PURA	0.03	0.05	0.54	0.587	0.995
SCZ	IN_LAMP5_RELN	PURA	0.00	0.05	0.05	0.957	0.997
SCZ	IN_PVALB	PURA	-0.04	0.03	-1.06	0.288	0.872
SCZ	IN_PVALB_CHC	PURA	-0.03	0.05	-0.58	0.564	0.952
SCZ	IN_SST	PURA	0.01	0.04	0.24	0.811	0.993
SCZ	IN_VIP	PURA	0.03	0.03	1.02	0.307	0.836
SCZ	Micro	PURA	-0.09	0.04	-2.13	0.0334	0.499
SCZ	OPC	PURA	-0.02	0.03	-0.70	0.483	0.92
SCZ	Oligo	PURA	-0.00	0.03	-0.07	0.941	0.993
SCZ	PC	PURA	0.12	0.08	1.47	0.14	0.785
SCZ	VLMC	PURA	-0.03	0.11	-0.26	0.795	0.98
SCZ	Astro	PURB	0.01	0.04	0.36	0.718	0.954
SCZ	EN_L2_3_IT	PURB	0.06	0.05	1.32	0.187	0.869
SCZ	EN_L3_5_IT_1	PURB	0.05	0.06	0.90	0.367	0.999
SCZ	EN_L3_5_IT_2	PURB	0.07	0.05	1.57	0.116	0.842
SCZ	EN_L3_5_IT_3	PURB	0.03	0.05	0.55	0.585	0.959
SCZ	EN_L5_6_NP	PURB	-0.00	0.07	-0.00	0.999	1
SCZ	EN_L6B	PURB	-0.02	0.07	-0.31	0.757	0.976
SCZ	EN_L6_CT	PURB	0.04	0.06	0.62	0.532	0.94
SCZ	EN_L6_IT_1	PURB	0.06	0.07	0.89	0.375	0.929
SCZ	EN_L6_IT_2	PURB	-0.04	0.08	-0.56	0.575	0.977
SCZ	Endo	PURB	-0.03	0.14	-0.20	0.838	0.954
SCZ	IN_ADARB2	PURB	0.06	0.06	0.98	0.326	0.863
SCZ	IN_LAMP5_LHX6	PURB	-0.01	0.07	-0.17	0.865	0.997
SCZ	IN_LAMP5_RELN	PURB	-0.07	0.06	-1.25	0.21	0.946
SCZ	IN_PVALB	PURB	-0.02	0.05	-0.32	0.745	0.965
SCZ	IN_PVALB_CHC	PURB	0.04	0.07	0.64	0.524	0.95
SCZ	IN_SST	PURB	-0.01	0.05	-0.30	0.763	0.987
SCZ	IN_VIP	PURB	0.03	0.04	0.73	0.465	0.907
SCZ	Micro	PURB	0.08	0.05	1.59	0.113	0.671
SCZ	OPC	PURB	0.03	0.04	0.77	0.439	0.908
SCZ	Oligo	PURB	0.06	0.03	2.16	0.031	0.566
SCZ	PC	PURB	0.10	0.17	0.59	0.558	0.957
SCZ	Astro	PURG	-0.02	0.05	-0.39	0.696	0.947
SCZ	EN_L2_3_IT	PURG	-0.03	0.04	-0.75	0.452	0.956
SCZ	EN_L3_5_IT_1	PURG	-0.02	0.05	-0.47	0.637	0.999
SCZ	EN_L3_5_IT_2	PURG	-0.02	0.04	-0.64	0.521	0.965
SCZ	EN_L3_5_IT_3	PURG	0.01	0.04	0.23	0.815	0.984
SCZ	EN_L5_6_NP	PURG	0.04	0.06	0.69	0.49	0.999
SCZ	EN_L5_ET	PURG	1.20	0.46	2.63	0.00863	0.596
SCZ	EN_L6B	PURG	0.10	0.06	1.52	0.129	0.836
SCZ	EN_L6_CT	PURG	0.01	0.05	0.11	0.916	0.993
SCZ	EN_L6_IT_1	PURG	0.07	0.06	1.26	0.206	0.885
SCZ	EN_L6_IT_2	PURG	0.05	0.06	0.86	0.391	0.947
SCZ	Endo	PURG	-0.08	0.17	-0.48	0.629	0.876
SCZ	IN_ADARB2	PURG	0.02	0.05	0.50	0.615	0.95
SCZ	IN_LAMP5_LHX6	PURG	-0.02	0.05	-0.47	0.638	0.995
SCZ	IN_LAMP5_RELN	PURG	-0.04	0.04	-0.88	0.376	0.963
SCZ	IN_PVALB	PURG	-0.03	0.04	-0.88	0.378	0.901
SCZ	IN_PVALB_CHC	PURG	0.00	0.05	0.05	0.959	0.999
SCZ	IN_SST	PURG	0.02	0.04	0.59	0.554	0.967
SCZ	IN_VIP	PURG	-0.00	0.03	-0.13	0.899	0.984
SCZ	Micro	PURG	-0.02	0.09	-0.23	0.816	0.983
SCZ	OPC	PURG	-0.01	0.04	-0.20	0.845	0.985
SCZ	Oligo	PURG	0.02	0.05	0.33	0.739	0.963
SCZ	VLMC	PURG	-0.26	0.21	-1.22	0.224	0.935
SCZ	Astro	PUS1	-0.00	0.05	-0.03	0.979	0.998
SCZ	EN_L2_3_IT	PUS1	0.06	0.04	1.70	0.0895	0.808
SCZ	EN_L3_5_IT_1	PUS1	0.05	0.06	0.72	0.475	0.999
SCZ	EN_L3_5_IT_2	PUS1	0.02	0.05	0.43	0.664	0.978
SCZ	EN_L3_5_IT_3	PUS1	0.04	0.05	0.78	0.437	0.942
SCZ	EN_L5_6_NP	PUS1	-0.03	0.08	-0.42	0.674	0.999
SCZ	EN_L6B	PUS1	-0.00	0.08	-0.02	0.985	0.999
SCZ	EN_L6_CT	PUS1	-0.02	0.06	-0.32	0.746	0.973
SCZ	EN_L6_IT_1	PUS1	0.13	0.06	2.20	0.0276	0.721
SCZ	EN_L6_IT_2	PUS1	-0.02	0.09	-0.27	0.786	0.984
SCZ	IN_ADARB2	PUS1	-0.05	0.07	-0.61	0.544	0.936
SCZ	IN_LAMP5_LHX6	PUS1	-0.08	0.10	-0.80	0.424	0.995
SCZ	IN_LAMP5_RELN	PUS1	0.02	0.08	0.25	0.806	0.993
SCZ	IN_PVALB	PUS1	-0.03	0.05	-0.53	0.594	0.94
SCZ	IN_PVALB_CHC	PUS1	-0.02	0.18	-0.11	0.915	0.995
SCZ	IN_SST	PUS1	-0.05	0.05	-0.92	0.356	0.945
SCZ	IN_VIP	PUS1	0.00	0.05	0.05	0.962	0.994
SCZ	Micro	PUS1	-0.00	0.07	-0.05	0.959	0.994
SCZ	OPC	PUS1	-0.01	0.06	-0.11	0.916	0.993
SCZ	Oligo	PUS1	-0.01	0.03	-0.37	0.709	0.961
SCZ	Astro	PUS10	-0.04	0.05	-0.86	0.392	0.856
SCZ	EN_L2_3_IT	PUS10	0.06	0.04	1.64	0.102	0.814
SCZ	EN_L3_5_IT_1	PUS10	0.06	0.05	1.04	0.297	0.999
SCZ	EN_L3_5_IT_2	PUS10	0.07	0.04	1.71	0.0871	0.806
SCZ	EN_L3_5_IT_3	PUS10	0.04	0.04	0.93	0.352	0.915
SCZ	EN_L5_6_NP	PUS10	0.12	0.08	1.51	0.131	0.999
SCZ	EN_L5_ET	PUS10	1.13	0.49	2.31	0.0209	0.726
SCZ	EN_L6B	PUS10	0.01	0.07	0.22	0.829	0.984
SCZ	EN_L6_CT	PUS10	0.06	0.06	1.08	0.279	0.856
SCZ	EN_L6_IT_1	PUS10	0.03	0.05	0.60	0.548	0.957
SCZ	EN_L6_IT_2	PUS10	0.06	0.07	0.93	0.352	0.934
SCZ	Endo	PUS10	-0.04	0.14	-0.29	0.772	0.93
SCZ	IN_ADARB2	PUS10	0.04	0.06	0.76	0.448	0.914
SCZ	IN_LAMP5_LHX6	PUS10	0.06	0.07	0.84	0.402	0.995
SCZ	IN_LAMP5_RELN	PUS10	0.06	0.06	1.06	0.288	0.957
SCZ	IN_PVALB	PUS10	0.05	0.04	1.11	0.266	0.864
SCZ	IN_PVALB_CHC	PUS10	-0.01	0.08	-0.08	0.935	0.995
SCZ	IN_SST	PUS10	0.09	0.05	1.79	0.0739	0.841
SCZ	IN_VIP	PUS10	0.08	0.04	1.92	0.0554	0.605
SCZ	Micro	PUS10	0.06	0.07	0.95	0.341	0.865
SCZ	OPC	PUS10	0.00	0.05	0.07	0.947	0.993
SCZ	Oligo	PUS10	0.03	0.04	0.83	0.407	0.906
SCZ	Astro	PUS3	-0.06	0.07	-0.91	0.364	0.845
SCZ	EN_L2_3_IT	PUS3	0.08	0.06	1.36	0.174	0.867
SCZ	EN_L3_5_IT_1	PUS3	0.19	0.16	1.20	0.232	0.999
SCZ	EN_L3_5_IT_2	PUS3	0.06	0.06	0.90	0.366	0.942
SCZ	EN_L3_5_IT_3	PUS3	0.13	0.07	1.95	0.0512	0.644
SCZ	EN_L5_6_NP	PUS3	-0.03	0.18	-0.17	0.866	0.999
SCZ	EN_L6B	PUS3	0.02	0.21	0.10	0.924	0.992
SCZ	EN_L6_CT	PUS3	0.15	0.20	0.78	0.438	0.918
SCZ	EN_L6_IT_1	PUS3	-0.13	0.18	-0.70	0.484	0.946
SCZ	IN_ADARB2	PUS3	0.16	0.17	0.94	0.347	0.874
SCZ	IN_LAMP5_RELN	PUS3	0.10	0.15	0.68	0.497	0.974
SCZ	IN_PVALB	PUS3	0.05	0.07	0.68	0.499	0.927
SCZ	IN_SST	PUS3	0.09	0.09	1.00	0.318	0.934
SCZ	IN_VIP	PUS3	0.18	0.07	2.48	0.013	0.438
SCZ	OPC	PUS3	0.01	0.07	0.10	0.916	0.993
SCZ	Oligo	PUS3	0.10	0.06	1.72	0.0861	0.712
SCZ	Astro	PUS7	0.05	0.04	1.27	0.206	0.761
SCZ	EN_L2_3_IT	PUS7	0.01	0.03	0.49	0.625	0.971
SCZ	EN_L3_5_IT_1	PUS7	0.04	0.04	1.12	0.262	0.999
SCZ	EN_L3_5_IT_2	PUS7	0.00	0.03	0.12	0.907	0.997
SCZ	EN_L3_5_IT_3	PUS7	0.02	0.03	0.70	0.482	0.945
SCZ	EN_L5_6_NP	PUS7	0.03	0.05	0.67	0.504	0.999
SCZ	EN_L5_ET	PUS7	0.52	0.38	1.39	0.164	0.921
SCZ	EN_L6B	PUS7	0.04	0.05	0.78	0.437	0.933
SCZ	EN_L6_CT	PUS7	-0.03	0.04	-0.72	0.47	0.924
SCZ	EN_L6_IT_1	PUS7	0.03	0.04	0.63	0.528	0.953
SCZ	EN_L6_IT_2	PUS7	0.05	0.06	0.90	0.369	0.938
SCZ	Endo	PUS7	0.12	0.14	0.83	0.409	0.765
SCZ	IN_ADARB2	PUS7	-0.12	0.05	-2.47	0.0135	0.446
SCZ	IN_LAMP5_LHX6	PUS7	-0.03	0.05	-0.49	0.622	0.995
SCZ	IN_LAMP5_RELN	PUS7	-0.02	0.05	-0.45	0.656	0.989
SCZ	IN_PVALB	PUS7	0.03	0.03	0.91	0.361	0.895
SCZ	IN_PVALB_CHC	PUS7	0.08	0.06	1.36	0.174	0.865
SCZ	IN_SST	PUS7	-0.01	0.04	-0.13	0.895	0.999
SCZ	IN_VIP	PUS7	-0.03	0.03	-0.97	0.334	0.857
SCZ	Micro	PUS7	0.08	0.07	1.06	0.288	0.836
SCZ	OPC	PUS7	0.10	0.05	1.83	0.067	0.668
SCZ	Oligo	PUS7	0.04	0.03	1.19	0.234	0.841
SCZ	PC	PUS7	-0.32	0.21	-1.54	0.124	0.761
SCZ	Astro	PUS7L	-0.03	0.03	-1.01	0.31	0.819
SCZ	EN_L2_3_IT	PUS7L	0.09	0.03	2.69	0.00712	0.575
SCZ	EN_L3_5_IT_1	PUS7L	0.09	0.05	1.76	0.0781	0.999
SCZ	EN_L3_5_IT_2	PUS7L	0.12	0.04	3.03	0.00243	0.479
SCZ	EN_L3_5_IT_3	PUS7L	0.13	0.04	3.28	0.00102	0.254
SCZ	EN_L5_6_NP	PUS7L	0.03	0.04	0.63	0.53	0.999
SCZ	EN_L5_ET	PUS7L	1.02	0.46	2.20	0.0276	0.745
SCZ	EN_L6B	PUS7L	0.11	0.05	2.17	0.0299	0.693
SCZ	EN_L6_CT	PUS7L	0.14	0.05	2.90	0.00373	0.322
SCZ	EN_L6_IT_1	PUS7L	0.15	0.05	3.08	0.0021	0.493
SCZ	EN_L6_IT_2	PUS7L	0.10	0.06	1.65	0.0989	0.818
SCZ	Endo	PUS7L	0.15	0.13	1.15	0.249	0.647
SCZ	IN_ADARB2	PUS7L	0.05	0.04	1.19	0.233	0.837
SCZ	IN_LAMP5_LHX6	PUS7L	0.03	0.05	0.65	0.516	0.995
SCZ	IN_LAMP5_RELN	PUS7L	0.04	0.04	0.93	0.354	0.963
SCZ	IN_PVALB	PUS7L	0.04	0.03	1.35	0.178	0.819
SCZ	IN_PVALB_CHC	PUS7L	0.01	0.04	0.28	0.778	0.982
SCZ	IN_SST	PUS7L	0.04	0.04	1.14	0.255	0.922
SCZ	IN_VIP	PUS7L	0.03	0.03	1.17	0.242	0.804
SCZ	Micro	PUS7L	-0.01	0.05	-0.20	0.844	0.985
SCZ	OPC	PUS7L	0.00	0.03	0.08	0.937	0.993
SCZ	Oligo	PUS7L	-0.02	0.03	-0.76	0.45	0.916
SCZ	PC	PUS7L	-0.34	0.20	-1.73	0.0844	0.7
SCZ	VLMC	PUS7L	0.10	0.24	0.41	0.683	0.966
SCZ	Astro	PUSL1	0.09	0.12	0.80	0.423	0.868
SCZ	EN_L2_3_IT	PUSL1	0.06	0.08	0.84	0.402	0.955
SCZ	EN_L3_5_IT_2	PUSL1	-0.30	0.17	-1.69	0.0914	0.812
SCZ	EN_L3_5_IT_3	PUSL1	-0.28	0.17	-1.65	0.0982	0.736
SCZ	IN_PVALB	PUSL1	-0.21	0.16	-1.35	0.177	0.817
SCZ	IN_SST	PUSL1	-0.29	0.17	-1.69	0.0906	0.861
SCZ	IN_VIP	PUSL1	-0.38	0.17	-2.31	0.0207	0.475
SCZ	Oligo	PUSL1	-0.10	0.06	-1.54	0.124	0.755
SCZ	IN_PVALB	PVALB	-0.07	0.08	-0.93	0.352	0.894
SCZ	IN_PVALB_CHC	PVALB	-0.00	0.07	-0.03	0.975	1
SCZ	Oligo	PVALB	0.03	0.09	0.30	0.765	0.969
SCZ	Astro	PVALEF	0.03	0.08	0.41	0.684	0.943
SCZ	EN_L2_3_IT	PVALEF	0.00	0.05	0.03	0.978	0.997
SCZ	EN_L3_5_IT_1	PVALEF	-0.05	0.07	-0.70	0.486	0.999
SCZ	EN_L3_5_IT_2	PVALEF	-0.03	0.06	-0.56	0.578	0.971
SCZ	EN_L3_5_IT_3	PVALEF	0.06	0.06	0.94	0.349	0.915
SCZ	EN_L5_6_NP	PVALEF	-0.03	0.18	-0.17	0.862	0.999
SCZ	EN_L6B	PVALEF	0.08	0.15	0.54	0.591	0.954
SCZ	EN_L6_CT	PVALEF	0.09	0.09	0.98	0.329	0.878
SCZ	EN_L6_IT_1	PVALEF	-0.04	0.08	-0.50	0.619	0.967
SCZ	EN_L6_IT_2	PVALEF	0.13	0.23	0.57	0.571	0.976
SCZ	IN_ADARB2	PVALEF	-0.02	0.08	-0.26	0.795	0.979
SCZ	IN_LAMP5_LHX6	PVALEF	0.01	0.20	0.08	0.94	0.998
SCZ	IN_LAMP5_RELN	PVALEF	-0.17	0.09	-1.92	0.0551	0.834
SCZ	IN_PVALB	PVALEF	0.03	0.06	0.54	0.587	0.939
SCZ	IN_SST	PVALEF	0.04	0.07	0.58	0.561	0.97
SCZ	IN_VIP	PVALEF	-0.01	0.06	-0.22	0.828	0.975
SCZ	OPC	PVALEF	-0.11	0.14	-0.77	0.442	0.908
SCZ	Oligo	PVALEF	0.04	0.05	0.75	0.45	0.917
SCZ	Astro	PVR	0.11	0.09	1.31	0.19	0.749
SCZ	EN_L2_3_IT	PVR	-0.01	0.04	-0.19	0.848	0.989
SCZ	EN_L3_5_IT_1	PVR	-0.17	0.07	-2.34	0.0195	0.999
SCZ	EN_L3_5_IT_2	PVR	-0.02	0.06	-0.26	0.794	0.993
SCZ	EN_L3_5_IT_3	PVR	0.02	0.06	0.32	0.75	0.978
SCZ	EN_L5_6_NP	PVR	-0.04	0.17	-0.21	0.83	0.999
SCZ	EN_L6B	PVR	0.02	0.19	0.09	0.927	0.992
SCZ	EN_L6_CT	PVR	-0.01	0.09	-0.12	0.906	0.992
SCZ	EN_L6_IT_1	PVR	0.11	0.08	1.31	0.191	0.883
SCZ	EN_L6_IT_2	PVR	0.37	0.20	1.86	0.0627	0.79
SCZ	Endo	PVR	0.32	0.22	1.43	0.151	0.532
SCZ	IN_ADARB2	PVR	0.04	0.08	0.48	0.635	0.952
SCZ	IN_LAMP5_LHX6	PVR	0.05	0.08	0.59	0.554	0.995
SCZ	IN_LAMP5_RELN	PVR	0.08	0.08	1.05	0.293	0.957
SCZ	IN_PVALB	PVR	-0.01	0.07	-0.09	0.925	0.989
SCZ	IN_SST	PVR	-0.00	0.06	-0.08	0.938	0.999
SCZ	IN_VIP	PVR	-0.06	0.05	-1.19	0.232	0.8
SCZ	OPC	PVR	0.01	0.07	0.21	0.836	0.984
SCZ	Oligo	PVR	0.04	0.06	0.60	0.552	0.937
SCZ	Astro	PWP1	0.01	0.03	0.16	0.87	0.981
SCZ	EN_L2_3_IT	PWP1	-0.03	0.03	-1.01	0.311	0.925
SCZ	EN_L3_5_IT_1	PWP1	-0.08	0.05	-1.49	0.136	0.999
SCZ	EN_L3_5_IT_2	PWP1	-0.00	0.03	-0.07	0.947	0.998
SCZ	EN_L3_5_IT_3	PWP1	-0.02	0.03	-0.55	0.582	0.958
SCZ	EN_L5_6_NP	PWP1	0.14	0.06	2.26	0.0237	0.994
SCZ	EN_L5_ET	PWP1	0.17	0.49	0.34	0.732	0.983
SCZ	EN_L6B	PWP1	0.04	0.06	0.74	0.459	0.941
SCZ	EN_L6_CT	PWP1	-0.01	0.05	-0.15	0.878	0.986
SCZ	EN_L6_IT_1	PWP1	0.03	0.05	0.52	0.6	0.966
SCZ	EN_L6_IT_2	PWP1	-0.01	0.07	-0.09	0.932	0.998
SCZ	Endo	PWP1	0.10	0.12	0.85	0.395	0.758
SCZ	IN_ADARB2	PWP1	-0.12	0.05	-2.39	0.0167	0.504
SCZ	IN_LAMP5_LHX6	PWP1	0.00	0.07	0.06	0.952	0.998
SCZ	IN_LAMP5_RELN	PWP1	0.01	0.05	0.15	0.881	0.993
SCZ	IN_PVALB	PWP1	0.00	0.03	0.15	0.884	0.983
SCZ	IN_PVALB_CHC	PWP1	-0.05	0.06	-0.82	0.414	0.937
SCZ	IN_SST	PWP1	0.00	0.04	0.08	0.936	0.999
SCZ	IN_VIP	PWP1	-0.02	0.03	-0.69	0.49	0.914
SCZ	Micro	PWP1	0.07	0.05	1.30	0.192	0.768
SCZ	OPC	PWP1	-0.03	0.03	-0.91	0.365	0.881
SCZ	Oligo	PWP1	-0.03	0.02	-1.44	0.149	0.78
SCZ	PC	PWP1	-0.12	0.18	-0.67	0.504	0.94
SCZ	EN_L2_3_IT	PWP2	0.11	0.32	0.35	0.726	0.976
SCZ	Oligo	PWP2	0.19	0.18	1.07	0.286	0.862
SCZ	Astro	PWWP2A	0.03	0.03	1.05	0.295	0.812
SCZ	EN_L2_3_IT	PWWP2A	0.02	0.03	0.83	0.408	0.955
SCZ	EN_L3_5_IT_1	PWWP2A	0.04	0.04	0.88	0.377	0.999
SCZ	EN_L3_5_IT_2	PWWP2A	0.01	0.04	0.25	0.803	0.993
SCZ	EN_L3_5_IT_3	PWWP2A	0.02	0.04	0.56	0.573	0.958
SCZ	EN_L5_6_NP	PWWP2A	0.03	0.05	0.57	0.569	0.999
SCZ	EN_L5_ET	PWWP2A	0.76	0.40	1.90	0.0577	0.852
SCZ	EN_L6B	PWWP2A	0.09	0.05	1.63	0.102	0.806
SCZ	EN_L6_CT	PWWP2A	-0.02	0.04	-0.45	0.651	0.96
SCZ	EN_L6_IT_1	PWWP2A	0.02	0.05	0.36	0.72	0.976
SCZ	EN_L6_IT_2	PWWP2A	-0.03	0.06	-0.56	0.573	0.977
SCZ	Endo	PWWP2A	0.02	0.11	0.18	0.857	0.961
SCZ	IN_ADARB2	PWWP2A	0.03	0.04	0.78	0.433	0.912
SCZ	IN_LAMP5_LHX6	PWWP2A	0.04	0.05	0.76	0.445	0.995
SCZ	IN_LAMP5_RELN	PWWP2A	0.10	0.04	2.40	0.0163	0.733
SCZ	IN_PVALB	PWWP2A	0.01	0.03	0.36	0.719	0.963
SCZ	IN_PVALB_CHC	PWWP2A	0.06	0.05	1.33	0.183	0.867
SCZ	IN_SST	PWWP2A	0.01	0.03	0.36	0.721	0.983
SCZ	IN_VIP	PWWP2A	0.05	0.03	1.99	0.0461	0.59
SCZ	Micro	PWWP2A	-0.04	0.04	-0.90	0.368	0.876
SCZ	OPC	PWWP2A	0.01	0.03	0.40	0.688	0.966
SCZ	Oligo	PWWP2A	0.06	0.03	2.09	0.0363	0.597
SCZ	PC	PWWP2A	0.13	0.07	1.76	0.078	0.684
SCZ	VLMC	PWWP2A	0.02	0.10	0.19	0.849	0.98
SCZ	Astro	PWWP2B	0.13	0.08	1.65	0.0996	0.645
SCZ	EN_L2_3_IT	PWWP2B	0.01	0.06	0.13	0.895	0.994
SCZ	EN_L3_5_IT_1	PWWP2B	0.08	0.09	0.89	0.375	0.999
SCZ	EN_L3_5_IT_2	PWWP2B	0.06	0.07	0.96	0.337	0.937
SCZ	EN_L3_5_IT_3	PWWP2B	0.10	0.08	1.23	0.219	0.858
SCZ	EN_L6_IT_1	PWWP2B	-0.23	0.10	-2.21	0.0271	0.721
SCZ	EN_L6_IT_2	PWWP2B	-0.27	0.23	-1.20	0.232	0.916
SCZ	IN_ADARB2	PWWP2B	-0.16	0.15	-1.05	0.292	0.854
SCZ	IN_LAMP5_LHX6	PWWP2B	0.09	0.19	0.51	0.612	0.995
SCZ	IN_LAMP5_RELN	PWWP2B	-0.06	0.19	-0.31	0.758	0.993
SCZ	IN_PVALB	PWWP2B	-0.08	0.06	-1.22	0.221	0.838
SCZ	IN_PVALB_CHC	PWWP2B	0.24	0.19	1.25	0.212	0.874
SCZ	IN_SST	PWWP2B	-0.26	0.14	-1.86	0.0635	0.834
SCZ	IN_VIP	PWWP2B	0.03	0.07	0.40	0.688	0.96
SCZ	Micro	PWWP2B	0.08	0.11	0.78	0.437	0.901
SCZ	Oligo	PWWP2B	0.18	0.14	1.35	0.177	0.813
SCZ	Astro	PWWP3A	-0.00	0.04	-0.04	0.968	0.996
SCZ	EN_L2_3_IT	PWWP3A	0.00	0.04	0.11	0.915	0.995
SCZ	EN_L3_5_IT_1	PWWP3A	0.02	0.04	0.46	0.649	0.999
SCZ	EN_L3_5_IT_2	PWWP3A	0.01	0.03	0.20	0.842	0.996
SCZ	EN_L3_5_IT_3	PWWP3A	-0.01	0.04	-0.39	0.699	0.97
SCZ	EN_L5_6_NP	PWWP3A	0.06	0.05	1.11	0.269	0.999
SCZ	EN_L5_ET	PWWP3A	0.26	0.50	0.52	0.606	0.983
SCZ	EN_L6B	PWWP3A	0.03	0.07	0.50	0.619	0.96
SCZ	EN_L6_CT	PWWP3A	0.06	0.05	1.21	0.228	0.838
SCZ	EN_L6_IT_1	PWWP3A	0.01	0.06	0.14	0.888	0.992
SCZ	EN_L6_IT_2	PWWP3A	0.07	0.07	1.09	0.275	0.929
SCZ	Endo	PWWP3A	0.10	0.08	1.16	0.247	0.644
SCZ	IN_ADARB2	PWWP3A	-0.05	0.05	-1.21	0.227	0.834
SCZ	IN_LAMP5_LHX6	PWWP3A	0.05	0.05	1.15	0.249	0.995
SCZ	IN_LAMP5_RELN	PWWP3A	0.02	0.05	0.48	0.634	0.989
SCZ	IN_PVALB	PWWP3A	-0.01	0.04	-0.39	0.695	0.958
SCZ	IN_PVALB_CHC	PWWP3A	0.10	0.05	2.09	0.0362	0.694
SCZ	IN_SST	PWWP3A	-0.02	0.04	-0.45	0.651	0.983
SCZ	IN_VIP	PWWP3A	0.01	0.03	0.36	0.72	0.964
SCZ	Micro	PWWP3A	0.04	0.05	0.75	0.452	0.906
SCZ	OPC	PWWP3A	0.01	0.03	0.26	0.796	0.981
SCZ	Oligo	PWWP3A	0.03	0.03	1.03	0.301	0.866
SCZ	PC	PWWP3A	0.02	0.15	0.15	0.878	0.99
SCZ	VLMC	PWWP3A	0.06	0.10	0.59	0.552	0.965
SCZ	EN_L2_3_IT	PWWP3B	0.04	0.08	0.46	0.646	0.972
SCZ	EN_L3_5_IT_1	PWWP3B	0.13	0.08	1.75	0.0802	0.999
SCZ	EN_L3_5_IT_2	PWWP3B	0.23	0.23	0.98	0.327	0.935
SCZ	EN_L3_5_IT_3	PWWP3B	0.13	0.07	1.79	0.0736	0.694
SCZ	EN_L6B	PWWP3B	0.02	0.17	0.12	0.901	0.989
SCZ	EN_L6_IT_1	PWWP3B	-0.02	0.12	-0.14	0.885	0.991
SCZ	EN_L6_IT_2	PWWP3B	0.14	0.12	1.20	0.231	0.914
SCZ	IN_VIP	PWWP3B	0.08	0.10	0.77	0.438	0.901
SCZ	OPC	PWWP3B	0.08	0.16	0.48	0.632	0.954
SCZ	Oligo	PWWP3B	0.02	0.07	0.31	0.76	0.968
SCZ	Astro	PXDC1	0.11	0.09	1.23	0.219	0.771
SCZ	Endo	PXDC1	0.19	0.09	2.07	0.0381	0.303
SCZ	IN_LAMP5_LHX6	PXDC1	0.09	0.08	1.06	0.29	0.995
SCZ	IN_LAMP5_RELN	PXDC1	-0.03	0.09	-0.37	0.711	0.993
SCZ	IN_PVALB	PXDC1	-0.18	0.21	-0.88	0.381	0.901
SCZ	IN_SST	PXDC1	-0.08	0.19	-0.44	0.658	0.983
SCZ	IN_VIP	PXDC1	-0.01	0.05	-0.21	0.835	0.975
SCZ	Micro	PXDC1	-0.04	0.07	-0.64	0.522	0.928
SCZ	OPC	PXDC1	0.17	0.06	2.67	0.00764	0.433
SCZ	Oligo	PXDC1	0.11	0.06	1.65	0.099	0.73
SCZ	VLMC	PXDC1	0.15	0.22	0.65	0.517	0.962
SCZ	Astro	PXDN	0.32	0.16	1.97	0.0493	0.557
SCZ	EN_L2_3_IT	PXDN	-0.07	0.11	-0.63	0.531	0.965
SCZ	EN_L3_5_IT_1	PXDN	-0.10	0.09	-1.01	0.311	0.999
SCZ	EN_L3_5_IT_2	PXDN	-0.28	0.12	-2.23	0.0256	0.662
SCZ	EN_L3_5_IT_3	PXDN	-0.18	0.11	-1.65	0.0996	0.737
SCZ	EN_L6_CT	PXDN	-0.16	0.10	-1.58	0.114	0.772
SCZ	EN_L6_IT_1	PXDN	-0.25	0.08	-2.95	0.00316	0.522
SCZ	IN_ADARB2	PXDN	0.13	0.08	1.73	0.0836	0.715
SCZ	IN_PVALB	PXDN	-0.05	0.10	-0.53	0.594	0.94
SCZ	IN_SST	PXDN	-0.05	0.09	-0.55	0.58	0.972
SCZ	IN_VIP	PXDN	0.06	0.04	1.38	0.168	0.751
SCZ	OPC	PXDN	0.01	0.04	0.42	0.676	0.962
SCZ	Oligo	PXDN	-0.10	0.08	-1.17	0.24	0.842
SCZ	PC	PXDN	0.25	0.19	1.34	0.179	0.816
SCZ	VLMC	PXDN	0.20	0.16	1.28	0.202	0.934
SCZ	Astro	PXDNL	-0.01	0.05	-0.20	0.843	0.977
SCZ	EN_L2_3_IT	PXDNL	-0.04	0.05	-0.92	0.358	0.938
SCZ	EN_L3_5_IT_1	PXDNL	-0.03	0.07	-0.44	0.661	0.999
SCZ	EN_L3_5_IT_2	PXDNL	-0.00	0.05	-0.09	0.931	0.997
SCZ	EN_L3_5_IT_3	PXDNL	-0.00	0.05	-0.07	0.946	0.998
SCZ	EN_L5_6_NP	PXDNL	-0.08	0.08	-1.00	0.319	0.999
SCZ	EN_L5_ET	PXDNL	-0.83	0.63	-1.30	0.192	0.933
SCZ	EN_L6B	PXDNL	0.05	0.09	0.60	0.546	0.946
SCZ	EN_L6_CT	PXDNL	-0.02	0.07	-0.32	0.751	0.973
SCZ	EN_L6_IT_1	PXDNL	-0.04	0.08	-0.51	0.609	0.966
SCZ	EN_L6_IT_2	PXDNL	0.01	0.11	0.05	0.956	0.998
SCZ	Endo	PXDNL	-0.06	0.19	-0.35	0.729	0.914
SCZ	IN_ADARB2	PXDNL	-0.06	0.06	-0.89	0.376	0.887
SCZ	IN_LAMP5_LHX6	PXDNL	-0.01	0.09	-0.14	0.889	0.997
SCZ	IN_LAMP5_RELN	PXDNL	-0.01	0.07	-0.08	0.936	0.996
SCZ	IN_PVALB	PXDNL	-0.15	0.07	-2.22	0.0265	0.561
SCZ	IN_PVALB_CHC	PXDNL	-0.10	0.08	-1.37	0.171	0.864
SCZ	IN_SST	PXDNL	-0.00	0.05	-0.08	0.94	0.999
SCZ	IN_VIP	PXDNL	-0.04	0.04	-0.92	0.36	0.869
SCZ	Micro	PXDNL	-0.08	0.08	-1.01	0.314	0.85
SCZ	OPC	PXDNL	0.05	0.05	0.90	0.367	0.881
SCZ	Oligo	PXDNL	0.03	0.04	0.69	0.488	0.925
SCZ	Astro	PXK	-0.02	0.03	-0.57	0.571	0.921
SCZ	EN_L2_3_IT	PXK	-0.02	0.03	-0.98	0.328	0.932
SCZ	EN_L3_5_IT_1	PXK	-0.01	0.04	-0.33	0.744	0.999
SCZ	EN_L3_5_IT_2	PXK	0.01	0.03	0.29	0.769	0.992
SCZ	EN_L3_5_IT_3	PXK	0.02	0.03	0.79	0.43	0.939
SCZ	EN_L5_6_NP	PXK	0.02	0.04	0.49	0.622	0.999
SCZ	EN_L5_ET	PXK	-0.27	0.63	-0.43	0.664	0.983
SCZ	EN_L6B	PXK	0.00	0.05	0.02	0.983	0.999
SCZ	EN_L6_CT	PXK	-0.01	0.04	-0.33	0.74	0.973
SCZ	EN_L6_IT_1	PXK	0.01	0.04	0.31	0.756	0.981
SCZ	EN_L6_IT_2	PXK	0.01	0.05	0.12	0.908	0.994
SCZ	Endo	PXK	0.06	0.07	0.86	0.388	0.756
SCZ	IN_ADARB2	PXK	0.03	0.03	0.96	0.339	0.868
SCZ	IN_LAMP5_LHX6	PXK	0.03	0.04	0.78	0.435	0.995
SCZ	IN_LAMP5_RELN	PXK	0.02	0.03	0.62	0.535	0.98
SCZ	IN_PVALB	PXK	-0.00	0.03	-0.11	0.914	0.989
SCZ	IN_PVALB_CHC	PXK	0.03	0.04	0.75	0.451	0.941
SCZ	IN_SST	PXK	-0.00	0.03	-0.14	0.889	0.998
SCZ	IN_VIP	PXK	0.02	0.03	0.82	0.412	0.889
SCZ	Micro	PXK	0.04	0.06	0.66	0.509	0.923
SCZ	OPC	PXK	-0.03	0.03	-1.02	0.309	0.86
SCZ	Oligo	PXK	-0.00	0.03	-0.11	0.914	0.988
SCZ	PC	PXK	0.08	0.08	1.08	0.28	0.889
SCZ	PVM	PXK	0.16	0.14	1.14	0.252	0.81
SCZ	VLMC	PXK	0.01	0.10	0.07	0.942	0.991
SCZ	Astro	PXMP2	-0.01	0.09	-0.13	0.893	0.986
SCZ	EN_L2_3_IT	PXMP2	-0.03	0.08	-0.33	0.738	0.978
SCZ	EN_L3_5_IT_2	PXMP2	-0.15	0.18	-0.84	0.399	0.943
SCZ	EN_L3_5_IT_3	PXMP2	-0.06	0.15	-0.38	0.704	0.971
SCZ	IN_PVALB	PXMP2	0.01	0.09	0.15	0.884	0.983
SCZ	IN_SST	PXMP2	-0.10	0.19	-0.51	0.61	0.977
SCZ	IN_VIP	PXMP2	-0.06	0.09	-0.61	0.543	0.929
SCZ	OPC	PXMP2	0.06	0.19	0.34	0.734	0.973
SCZ	Oligo	PXMP2	-0.12	0.13	-0.91	0.364	0.893
SCZ	Astro	PXMP4	0.02	0.04	0.46	0.648	0.937
SCZ	EN_L2_3_IT	PXMP4	-0.00	0.04	-0.03	0.979	0.997
SCZ	EN_L3_5_IT_1	PXMP4	0.06	0.07	0.92	0.358	0.999
SCZ	EN_L3_5_IT_2	PXMP4	0.04	0.05	0.94	0.349	0.94
SCZ	EN_L3_5_IT_3	PXMP4	0.03	0.05	0.66	0.51	0.951
SCZ	EN_L5_6_NP	PXMP4	-0.08	0.08	-0.96	0.335	0.999
SCZ	EN_L6B	PXMP4	-0.04	0.08	-0.50	0.619	0.96
SCZ	EN_L6_CT	PXMP4	0.00	0.07	0.01	0.993	1
SCZ	EN_L6_IT_1	PXMP4	-0.02	0.07	-0.21	0.836	0.986
SCZ	EN_L6_IT_2	PXMP4	0.06	0.08	0.75	0.455	0.967
SCZ	IN_ADARB2	PXMP4	-0.04	0.08	-0.59	0.554	0.94
SCZ	IN_LAMP5_LHX6	PXMP4	-0.09	0.08	-1.13	0.257	0.995
SCZ	IN_LAMP5_RELN	PXMP4	0.09	0.08	1.23	0.217	0.953
SCZ	IN_PVALB	PXMP4	-0.05	0.05	-0.99	0.324	0.892
SCZ	IN_PVALB_CHC	PXMP4	0.08	0.17	0.48	0.632	0.966
SCZ	IN_SST	PXMP4	0.03	0.06	0.59	0.552	0.967
SCZ	IN_VIP	PXMP4	-0.02	0.05	-0.39	0.695	0.96
SCZ	Micro	PXMP4	0.03	0.09	0.35	0.73	0.966
SCZ	OPC	PXMP4	-0.08	0.05	-1.56	0.12	0.744
SCZ	Oligo	PXMP4	-0.01	0.03	-0.29	0.773	0.969
SCZ	Astro	PXN	0.08	0.05	1.66	0.0963	0.642
SCZ	EN_L2_3_IT	PXN	0.06	0.07	0.80	0.426	0.955
SCZ	EN_L3_5_IT_2	PXN	0.09	0.07	1.19	0.234	0.908
SCZ	EN_L3_5_IT_3	PXN	0.12	0.06	2.04	0.0417	0.603
SCZ	EN_L5_6_NP	PXN	-0.07	0.17	-0.45	0.656	0.999
SCZ	EN_L6B	PXN	0.09	0.11	0.80	0.422	0.928
SCZ	EN_L6_IT_1	PXN	0.13	0.20	0.67	0.502	0.946
SCZ	Endo	PXN	0.19	0.09	2.10	0.0354	0.293
SCZ	IN_ADARB2	PXN	0.03	0.08	0.40	0.689	0.965
SCZ	IN_LAMP5_LHX6	PXN	0.01	0.09	0.07	0.942	0.998
SCZ	IN_LAMP5_RELN	PXN	0.05	0.07	0.68	0.498	0.974
SCZ	IN_PVALB	PXN	-0.01	0.06	-0.22	0.826	0.978
SCZ	IN_SST	PXN	0.01	0.07	0.11	0.915	0.999
SCZ	IN_VIP	PXN	0.04	0.04	0.98	0.329	0.853
SCZ	Micro	PXN	0.19	0.08	2.40	0.0166	0.427
SCZ	OPC	PXN	0.05	0.05	0.95	0.344	0.873
SCZ	Oligo	PXN	0.06	0.04	1.72	0.0858	0.712
SCZ	PC	PXN	0.40	0.19	2.10	0.0357	0.594
SCZ	VLMC	PXN	0.00	0.19	0.03	0.979	0.997
SCZ	Astro	PXT1	0.19	0.10	1.89	0.0583	0.572
SCZ	EN_L2_3_IT	PXT1	0.01	0.08	0.16	0.87	0.991
SCZ	EN_L3_5_IT_2	PXT1	-0.13	0.20	-0.66	0.507	0.963
SCZ	EN_L3_5_IT_3	PXT1	0.08	0.17	0.47	0.639	0.963
SCZ	IN_PVALB	PXT1	-0.00	0.20	-0.02	0.982	0.997
SCZ	Oligo	PXT1	0.06	0.08	0.72	0.472	0.922
SCZ	Astro	PXYLP1	0.03	0.06	0.43	0.67	0.94
SCZ	EN_L2_3_IT	PXYLP1	-0.07	0.03	-2.28	0.0227	0.693
SCZ	EN_L3_5_IT_1	PXYLP1	-0.03	0.06	-0.55	0.582	0.999
SCZ	EN_L3_5_IT_2	PXYLP1	-0.01	0.06	-0.14	0.885	0.997
SCZ	EN_L3_5_IT_3	PXYLP1	0.00	0.05	0.05	0.962	0.998
SCZ	EN_L5_6_NP	PXYLP1	-0.03	0.06	-0.51	0.613	0.999
SCZ	EN_L5_ET	PXYLP1	0.05	0.37	0.15	0.882	0.998
SCZ	EN_L6B	PXYLP1	-0.04	0.07	-0.54	0.587	0.954
SCZ	EN_L6_CT	PXYLP1	-0.11	0.07	-1.68	0.0924	0.742
SCZ	EN_L6_IT_1	PXYLP1	0.03	0.07	0.36	0.717	0.974
SCZ	EN_L6_IT_2	PXYLP1	-0.11	0.07	-1.65	0.0982	0.818
SCZ	IN_ADARB2	PXYLP1	-0.05	0.06	-0.93	0.354	0.876
SCZ	IN_LAMP5_LHX6	PXYLP1	-0.10	0.06	-1.73	0.0845	0.995
SCZ	IN_LAMP5_RELN	PXYLP1	-0.06	0.05	-1.19	0.234	0.953
SCZ	IN_PVALB	PXYLP1	-0.03	0.04	-0.66	0.509	0.929
SCZ	IN_PVALB_CHC	PXYLP1	-0.08	0.04	-1.80	0.0715	0.762
SCZ	IN_SST	PXYLP1	0.00	0.04	0.07	0.946	0.999
SCZ	IN_VIP	PXYLP1	-0.01	0.03	-0.32	0.747	0.967
SCZ	Micro	PXYLP1	0.08	0.09	0.90	0.368	0.876
SCZ	OPC	PXYLP1	-0.04	0.04	-1.14	0.255	0.845
SCZ	Oligo	PXYLP1	-0.02	0.04	-0.40	0.691	0.958
SCZ	Micro	PYCARD	-0.22	0.09	-2.34	0.0193	0.449
SCZ	Astro	PYCR1	0.02	0.09	0.26	0.795	0.965
SCZ	EN_L2_3_IT	PYCR1	-0.29	0.17	-1.65	0.0988	0.814
SCZ	EN_L3_5_IT_2	PYCR1	0.06	0.18	0.34	0.731	0.986
SCZ	EN_L3_5_IT_3	PYCR1	-0.11	0.19	-0.58	0.565	0.957
SCZ	IN_PVALB	PYCR1	0.14	0.16	0.84	0.398	0.908
SCZ	IN_SST	PYCR1	-0.04	0.17	-0.23	0.82	0.994
SCZ	IN_VIP	PYCR1	0.09	0.16	0.54	0.589	0.941
SCZ	OPC	PYCR1	0.17	0.08	2.16	0.0307	0.569
SCZ	Oligo	PYCR1	0.06	0.11	0.57	0.572	0.941
SCZ	Astro	PYCR3	-0.06	0.08	-0.76	0.446	0.876
SCZ	EN_L2_3_IT	PYCR3	0.03	0.07	0.39	0.698	0.975
SCZ	EN_L3_5_IT_2	PYCR3	-0.05	0.08	-0.62	0.535	0.966
SCZ	EN_L3_5_IT_3	PYCR3	0.04	0.09	0.45	0.655	0.964
SCZ	EN_L6_IT_1	PYCR3	0.02	0.20	0.08	0.935	0.996
SCZ	IN_PVALB	PYCR3	0.11	0.14	0.73	0.463	0.921
SCZ	IN_SST	PYCR3	-0.02	0.17	-0.10	0.922	0.999
SCZ	IN_VIP	PYCR3	-0.02	0.08	-0.29	0.774	0.97
SCZ	Oligo	PYCR3	-0.05	0.07	-0.71	0.48	0.922
SCZ	EN_L2_3_IT	PYDC1	0.05	0.11	0.43	0.671	0.974
SCZ	Astro	PYGB	0.01	0.05	0.24	0.809	0.969
SCZ	EN_L2_3_IT	PYGB	-0.02	0.04	-0.63	0.532	0.965
SCZ	EN_L3_5_IT_1	PYGB	-0.02	0.05	-0.37	0.709	0.999
SCZ	EN_L3_5_IT_2	PYGB	0.02	0.04	0.42	0.677	0.98
SCZ	EN_L3_5_IT_3	PYGB	0.00	0.04	0.11	0.912	0.992
SCZ	EN_L5_6_NP	PYGB	-0.12	0.06	-2.13	0.0333	0.999
SCZ	EN_L5_ET	PYGB	-0.68	0.35	-1.94	0.052	0.828
SCZ	EN_L6B	PYGB	-0.04	0.07	-0.56	0.573	0.952
SCZ	EN_L6_CT	PYGB	0.02	0.06	0.38	0.701	0.973
SCZ	EN_L6_IT_1	PYGB	0.04	0.06	0.67	0.5	0.946
SCZ	EN_L6_IT_2	PYGB	-0.02	0.07	-0.27	0.785	0.984
SCZ	Endo	PYGB	0.18	0.16	1.14	0.254	0.653
SCZ	IN_ADARB2	PYGB	0.02	0.05	0.35	0.729	0.971
SCZ	IN_LAMP5_LHX6	PYGB	0.02	0.06	0.33	0.738	0.997
SCZ	IN_LAMP5_RELN	PYGB	0.08	0.05	1.50	0.133	0.931
SCZ	IN_PVALB	PYGB	0.04	0.04	0.98	0.328	0.892
SCZ	IN_PVALB_CHC	PYGB	0.03	0.06	0.58	0.56	0.952
SCZ	IN_SST	PYGB	-0.04	0.04	-0.90	0.368	0.946
SCZ	IN_VIP	PYGB	0.05	0.03	1.61	0.106	0.684
SCZ	Micro	PYGB	-0.00	0.06	-0.06	0.949	0.993
SCZ	OPC	PYGB	0.08	0.05	1.37	0.171	0.781
SCZ	Oligo	PYGB	0.06	0.05	1.20	0.229	0.84
SCZ	Astro	PYGL	0.16	0.10	1.60	0.109	0.656
SCZ	EN_L2_3_IT	PYGL	-0.00	0.07	-0.06	0.951	0.996
SCZ	EN_L3_5_IT_1	PYGL	0.04	0.11	0.37	0.708	0.999
SCZ	EN_L3_5_IT_2	PYGL	0.04	0.11	0.35	0.729	0.985
SCZ	EN_L3_5_IT_3	PYGL	0.06	0.09	0.59	0.556	0.957
SCZ	EN_L5_6_NP	PYGL	0.20	0.23	0.88	0.381	0.999
SCZ	EN_L5_ET	PYGL	-0.20	0.39	-0.52	0.604	0.983
SCZ	EN_L6B	PYGL	0.16	0.13	1.21	0.226	0.876
SCZ	EN_L6_CT	PYGL	0.00	0.10	0.01	0.991	1
SCZ	EN_L6_IT_1	PYGL	-0.05	0.10	-0.49	0.624	0.967
SCZ	EN_L6_IT_2	PYGL	-0.12	0.29	-0.41	0.679	0.982
SCZ	IN_ADARB2	PYGL	0.02	0.22	0.11	0.911	0.995
SCZ	IN_PVALB	PYGL	0.04	0.10	0.41	0.679	0.955
SCZ	IN_SST	PYGL	-0.04	0.08	-0.44	0.659	0.983
SCZ	IN_VIP	PYGL	-0.00	0.11	-0.00	0.997	0.999
SCZ	Micro	PYGL	0.22	0.09	2.57	0.0103	0.38
SCZ	OPC	PYGL	0.14	0.07	1.93	0.0538	0.638
SCZ	Oligo	PYGL	0.16	0.07	2.16	0.0307	0.566
SCZ	PVM	PYGL	0.22	0.14	1.60	0.11	0.688
SCZ	Astro	PYGM	-0.26	0.09	-2.74	0.00607	0.348
SCZ	Astro	PYGO1	-0.06	0.04	-1.56	0.119	0.665
SCZ	EN_L2_3_IT	PYGO1	0.08	0.09	0.93	0.354	0.936
SCZ	EN_L3_5_IT_3	PYGO1	0.16	0.20	0.80	0.423	0.938
SCZ	EN_L5_6_NP	PYGO1	0.16	0.12	1.36	0.173	0.999
SCZ	IN_ADARB2	PYGO1	0.01	0.05	0.16	0.873	0.989
SCZ	IN_LAMP5_LHX6	PYGO1	0.12	0.06	1.87	0.0617	0.995
SCZ	IN_LAMP5_RELN	PYGO1	0.10	0.05	1.96	0.0496	0.829
SCZ	IN_PVALB	PYGO1	0.06	0.04	1.41	0.159	0.811
SCZ	IN_PVALB_CHC	PYGO1	0.03	0.08	0.43	0.664	0.973
SCZ	IN_SST	PYGO1	0.03	0.06	0.53	0.598	0.973
SCZ	IN_VIP	PYGO1	0.04	0.04	1.06	0.289	0.828
SCZ	OPC	PYGO1	0.02	0.03	0.84	0.401	0.893
SCZ	Oligo	PYGO1	0.04	0.08	0.55	0.585	0.945
SCZ	VLMC	PYGO1	-0.03	0.19	-0.17	0.867	0.983
SCZ	Astro	PYGO2	0.15	0.06	2.64	0.00828	0.369
SCZ	EN_L2_3_IT	PYGO2	-0.01	0.05	-0.15	0.882	0.993
SCZ	EN_L3_5_IT_1	PYGO2	0.00	0.08	0.04	0.97	0.999
SCZ	EN_L3_5_IT_2	PYGO2	-0.05	0.05	-0.95	0.34	0.939
SCZ	EN_L3_5_IT_3	PYGO2	0.02	0.06	0.34	0.737	0.977
SCZ	EN_L5_6_NP	PYGO2	-0.36	0.16	-2.19	0.0287	0.999
SCZ	EN_L6B	PYGO2	0.05	0.16	0.31	0.756	0.976
SCZ	EN_L6_CT	PYGO2	-0.43	0.20	-2.17	0.0301	0.554
SCZ	EN_L6_IT_1	PYGO2	-0.26	0.16	-1.66	0.0974	0.848
SCZ	IN_ADARB2	PYGO2	-0.00	0.14	-0.02	0.983	0.999
SCZ	IN_LAMP5_RELN	PYGO2	0.15	0.09	1.62	0.106	0.931
SCZ	IN_PVALB	PYGO2	0.03	0.07	0.38	0.706	0.959
SCZ	IN_SST	PYGO2	-0.03	0.07	-0.44	0.657	0.983
SCZ	IN_VIP	PYGO2	0.03	0.06	0.50	0.615	0.944
SCZ	Micro	PYGO2	0.05	0.09	0.55	0.583	0.94
SCZ	OPC	PYGO2	0.13	0.07	1.79	0.0733	0.679
SCZ	Oligo	PYGO2	-0.03	0.05	-0.61	0.543	0.933
SCZ	Adaptive	PYHIN1	-0.06	0.14	-0.40	0.691	0.999
SCZ	Astro	PYHIN1	-0.11	0.07	-1.46	0.144	0.705
SCZ	EN_L2_3_IT	PYHIN1	-0.02	0.07	-0.32	0.752	0.979
SCZ	EN_L3_5_IT_1	PYHIN1	-0.17	0.18	-0.93	0.351	0.999
SCZ	EN_L3_5_IT_2	PYHIN1	-0.11	0.08	-1.30	0.192	0.891
SCZ	EN_L3_5_IT_3	PYHIN1	-0.03	0.09	-0.38	0.705	0.971
SCZ	EN_L6_IT_1	PYHIN1	-0.41	0.19	-2.15	0.0317	0.739
SCZ	IN_ADARB2	PYHIN1	-0.32	0.18	-1.78	0.0749	0.694
SCZ	IN_PVALB	PYHIN1	-0.08	0.09	-0.95	0.342	0.893
SCZ	IN_SST	PYHIN1	-0.20	0.15	-1.29	0.199	0.913
SCZ	IN_VIP	PYHIN1	0.01	0.08	0.12	0.904	0.985
SCZ	OPC	PYHIN1	-0.08	0.09	-0.89	0.372	0.882
SCZ	Oligo	PYHIN1	-0.03	0.07	-0.51	0.609	0.949
SCZ	Astro	PYM1	-0.08	0.05	-1.47	0.142	0.704
SCZ	EN_L2_3_IT	PYM1	0.01	0.04	0.14	0.891	0.994
SCZ	EN_L3_5_IT_1	PYM1	-0.09	0.08	-1.17	0.244	0.999
SCZ	EN_L3_5_IT_2	PYM1	-0.03	0.05	-0.60	0.551	0.968
SCZ	EN_L3_5_IT_3	PYM1	-0.02	0.05	-0.39	0.694	0.969
SCZ	EN_L5_6_NP	PYM1	-0.04	0.17	-0.25	0.803	0.999
SCZ	EN_L6B	PYM1	-0.12	0.15	-0.80	0.424	0.928
SCZ	EN_L6_CT	PYM1	-0.06	0.15	-0.37	0.712	0.973
SCZ	EN_L6_IT_1	PYM1	-0.04	0.09	-0.44	0.66	0.968
SCZ	EN_L6_IT_2	PYM1	-0.05	0.19	-0.28	0.776	0.984
SCZ	IN_ADARB2	PYM1	-0.15	0.15	-1.01	0.311	0.86
SCZ	IN_LAMP5_RELN	PYM1	-0.07	0.09	-0.83	0.404	0.964
SCZ	IN_PVALB	PYM1	-0.03	0.05	-0.58	0.56	0.935
SCZ	IN_PVALB_CHC	PYM1	-0.07	0.16	-0.46	0.644	0.969
SCZ	IN_SST	PYM1	-0.09	0.07	-1.33	0.184	0.909
SCZ	IN_VIP	PYM1	-0.07	0.05	-1.30	0.192	0.775
SCZ	Micro	PYM1	-0.00	0.07	-0.02	0.984	0.999
SCZ	OPC	PYM1	-0.07	0.06	-1.25	0.213	0.816
SCZ	Oligo	PYM1	-0.06	0.04	-1.53	0.125	0.755
SCZ	Astro	PYROXD1	0.01	0.04	0.19	0.846	0.977
SCZ	EN_L2_3_IT	PYROXD1	-0.01	0.03	-0.37	0.708	0.975
SCZ	EN_L3_5_IT_1	PYROXD1	0.08	0.06	1.31	0.19	0.999
SCZ	EN_L3_5_IT_2	PYROXD1	0.05	0.04	1.24	0.216	0.902
SCZ	EN_L3_5_IT_3	PYROXD1	0.08	0.04	2.03	0.0421	0.603
SCZ	EN_L5_6_NP	PYROXD1	0.01	0.07	0.20	0.839	0.999
SCZ	EN_L6B	PYROXD1	0.10	0.08	1.18	0.24	0.882
SCZ	EN_L6_CT	PYROXD1	0.07	0.07	1.07	0.285	0.862
SCZ	EN_L6_IT_1	PYROXD1	0.03	0.07	0.45	0.653	0.968
SCZ	EN_L6_IT_2	PYROXD1	0.10	0.09	1.14	0.255	0.927
SCZ	Endo	PYROXD1	-0.20	0.18	-1.14	0.254	0.653
SCZ	IN_ADARB2	PYROXD1	0.02	0.06	0.35	0.728	0.971
SCZ	IN_LAMP5_LHX6	PYROXD1	0.05	0.08	0.57	0.571	0.995
SCZ	IN_LAMP5_RELN	PYROXD1	0.03	0.06	0.53	0.594	0.987
SCZ	IN_PVALB	PYROXD1	0.03	0.04	0.73	0.463	0.921
SCZ	IN_PVALB_CHC	PYROXD1	0.15	0.07	2.08	0.0379	0.702
SCZ	IN_SST	PYROXD1	0.07	0.05	1.45	0.147	0.89
SCZ	IN_VIP	PYROXD1	-0.01	0.04	-0.24	0.807	0.974
SCZ	Micro	PYROXD1	-0.02	0.05	-0.45	0.655	0.957
SCZ	OPC	PYROXD1	0.03	0.04	0.67	0.504	0.924
SCZ	Oligo	PYROXD1	-0.05	0.04	-1.43	0.154	0.787
SCZ	Astro	PYROXD2	0.12	0.05	2.49	0.0128	0.399
SCZ	EN_L2_3_IT	PYROXD2	0.12	0.07	1.64	0.101	0.814
SCZ	EN_L3_5_IT_1	PYROXD2	0.40	0.20	1.99	0.0467	0.999
SCZ	EN_L3_5_IT_2	PYROXD2	0.18	0.08	2.28	0.0226	0.653
SCZ	EN_L3_5_IT_3	PYROXD2	0.05	0.08	0.61	0.541	0.957
SCZ	EN_L5_6_NP	PYROXD2	0.05	0.20	0.24	0.809	0.999
SCZ	EN_L6_IT_1	PYROXD2	0.09	0.22	0.41	0.679	0.971
SCZ	IN_ADARB2	PYROXD2	0.29	0.15	1.88	0.06	0.651
SCZ	IN_LAMP5_RELN	PYROXD2	0.12	0.10	1.19	0.233	0.953
SCZ	IN_PVALB	PYROXD2	0.09	0.08	1.14	0.256	0.861
SCZ	IN_PVALB_CHC	PYROXD2	0.36	0.20	1.80	0.0725	0.764
SCZ	IN_SST	PYROXD2	0.12	0.08	1.52	0.127	0.881
SCZ	IN_VIP	PYROXD2	0.19	0.07	2.60	0.00926	0.399
SCZ	Micro	PYROXD2	0.14	0.09	1.60	0.109	0.663
SCZ	OPC	PYROXD2	-0.10	0.16	-0.61	0.539	0.933
SCZ	Oligo	PYROXD2	0.08	0.05	1.57	0.117	0.75
SCZ	Astro	PYY	0.00	0.11	0.02	0.984	0.999
SCZ	EN_L2_3_IT	PYY	0.00	0.06	0.05	0.963	0.997
SCZ	EN_L3_5_IT_1	PYY	-0.06	0.10	-0.65	0.518	0.999
SCZ	EN_L3_5_IT_2	PYY	0.01	0.07	0.14	0.888	0.997
SCZ	EN_L3_5_IT_3	PYY	0.13	0.09	1.49	0.137	0.787
SCZ	EN_L6_IT_1	PYY	-0.26	0.20	-1.32	0.187	0.883
SCZ	EN_L6_IT_2	PYY	-0.32	0.20	-1.65	0.098	0.818
SCZ	IN_PVALB	PYY	-0.06	0.07	-0.91	0.361	0.895
SCZ	IN_SST	PYY	0.05	0.14	0.33	0.745	0.984
SCZ	IN_VIP	PYY	-0.13	0.08	-1.50	0.134	0.714
SCZ	Oligo	PYY	0.09	0.08	1.11	0.266	0.852
SCZ	Adaptive	PZP	-0.55	0.27	-1.99	0.0461	0.999
SCZ	Astro	PZP	-0.19	0.10	-1.83	0.0668	0.59
SCZ	EN_L2_3_IT	PZP	0.07	0.09	0.84	0.401	0.954
SCZ	EN_L3_5_IT_1	PZP	0.05	0.11	0.45	0.656	0.999
SCZ	EN_L3_5_IT_2	PZP	-0.02	0.09	-0.24	0.811	0.993
SCZ	EN_L3_5_IT_3	PZP	0.05	0.09	0.51	0.607	0.961
SCZ	EN_L5_6_NP	PZP	0.02	0.11	0.19	0.851	0.999
SCZ	EN_L6B	PZP	-0.01	0.12	-0.05	0.964	0.997
SCZ	EN_L6_CT	PZP	0.05	0.11	0.46	0.646	0.96
SCZ	EN_L6_IT_1	PZP	-0.03	0.12	-0.28	0.781	0.983
SCZ	EN_L6_IT_2	PZP	-0.05	0.13	-0.37	0.709	0.982
SCZ	Endo	PZP	-0.45	0.23	-1.95	0.0509	0.338
SCZ	IN_ADARB2	PZP	0.09	0.09	0.91	0.361	0.879
SCZ	IN_LAMP5_LHX6	PZP	-0.20	0.21	-0.96	0.335	0.995
SCZ	IN_LAMP5_RELN	PZP	0.05	0.12	0.38	0.702	0.993
SCZ	IN_PVALB	PZP	-0.00	0.10	-0.03	0.973	0.996
SCZ	IN_SST	PZP	0.06	0.10	0.63	0.526	0.967
SCZ	IN_VIP	PZP	0.00	0.09	0.04	0.968	0.994
SCZ	OPC	PZP	-0.13	0.10	-1.38	0.168	0.777
SCZ	Oligo	PZP	-0.09	0.08	-1.09	0.276	0.857
SCZ	Astro	QARS1	-0.06	0.04	-1.41	0.157	0.723
SCZ	EN_L2_3_IT	QARS1	-0.03	0.05	-0.54	0.589	0.966
SCZ	EN_L3_5_IT_1	QARS1	0.01	0.09	0.13	0.895	0.999
SCZ	EN_L3_5_IT_2	QARS1	-0.04	0.06	-0.70	0.481	0.959
SCZ	EN_L3_5_IT_3	QARS1	0.02	0.07	0.34	0.737	0.977
SCZ	EN_L5_6_NP	QARS1	0.12	0.17	0.67	0.5	0.999
SCZ	EN_L6B	QARS1	0.03	0.16	0.18	0.854	0.988
SCZ	EN_L6_CT	QARS1	-0.09	0.15	-0.63	0.526	0.937
SCZ	EN_L6_IT_1	QARS1	-0.09	0.09	-0.96	0.338	0.922
SCZ	IN_ADARB2	QARS1	-0.05	0.08	-0.55	0.582	0.948
SCZ	IN_LAMP5_LHX6	QARS1	-0.10	0.16	-0.65	0.519	0.995
SCZ	IN_LAMP5_RELN	QARS1	-0.06	0.08	-0.84	0.401	0.964
SCZ	IN_PVALB	QARS1	-0.10	0.06	-1.79	0.0731	0.708
SCZ	IN_PVALB_CHC	QARS1	0.01	0.18	0.04	0.965	0.999
SCZ	IN_SST	QARS1	-0.08	0.06	-1.32	0.186	0.909
SCZ	IN_VIP	QARS1	-0.12	0.05	-2.17	0.0302	0.525
SCZ	Micro	QARS1	-0.04	0.06	-0.54	0.589	0.942
SCZ	OPC	QARS1	-0.01	0.06	-0.24	0.809	0.981
SCZ	Oligo	QARS1	-0.02	0.04	-0.52	0.602	0.947
SCZ	Astro	QDPR	0.01	0.04	0.16	0.874	0.981
SCZ	EN_L2_3_IT	QDPR	0.03	0.03	0.87	0.382	0.949
SCZ	EN_L3_5_IT_1	QDPR	-0.02	0.04	-0.39	0.694	0.999
SCZ	EN_L3_5_IT_2	QDPR	0.04	0.03	1.13	0.259	0.92
SCZ	EN_L3_5_IT_3	QDPR	0.05	0.04	1.30	0.194	0.841
SCZ	EN_L5_6_NP	QDPR	0.04	0.05	0.88	0.38	0.999
SCZ	EN_L5_ET	QDPR	-0.26	0.36	-0.72	0.47	0.983
SCZ	EN_L6B	QDPR	0.10	0.05	1.81	0.071	0.767
SCZ	EN_L6_CT	QDPR	0.04	0.04	0.95	0.342	0.885
SCZ	EN_L6_IT_1	QDPR	0.06	0.05	1.13	0.26	0.908
SCZ	EN_L6_IT_2	QDPR	0.11	0.06	2.03	0.0425	0.739
SCZ	Endo	QDPR	-0.32	0.14	-2.33	0.0197	0.232
SCZ	IN_ADARB2	QDPR	0.02	0.04	0.45	0.651	0.956
SCZ	IN_LAMP5_LHX6	QDPR	-0.03	0.06	-0.47	0.636	0.995
SCZ	IN_LAMP5_RELN	QDPR	0.00	0.04	0.05	0.962	0.997
SCZ	IN_PVALB	QDPR	0.03	0.03	0.94	0.35	0.894
SCZ	IN_PVALB_CHC	QDPR	0.02	0.06	0.28	0.781	0.982
SCZ	IN_SST	QDPR	0.00	0.04	0.12	0.908	0.999
SCZ	IN_VIP	QDPR	0.05	0.03	1.52	0.129	0.709
SCZ	Micro	QDPR	0.07	0.06	1.16	0.248	0.811
SCZ	OPC	QDPR	0.03	0.04	0.64	0.52	0.927
SCZ	Oligo	QDPR	-0.05	0.05	-0.96	0.335	0.879
SCZ	PC	QDPR	0.07	0.18	0.39	0.697	0.973
SCZ	Adaptive	QKI	-0.07	0.13	-0.53	0.599	0.999
SCZ	Astro	QKI	-0.01	0.03	-0.24	0.813	0.97
SCZ	EN_L2_3_IT	QKI	-0.04	0.05	-0.77	0.441	0.955
SCZ	EN_L3_5_IT_1	QKI	0.12	0.07	1.64	0.1	0.999
SCZ	EN_L3_5_IT_2	QKI	0.03	0.06	0.60	0.551	0.968
SCZ	EN_L3_5_IT_3	QKI	0.06	0.05	1.33	0.183	0.83
SCZ	EN_L5_6_NP	QKI	0.02	0.07	0.29	0.771	0.999
SCZ	EN_L5_ET	QKI	0.30	0.68	0.45	0.654	0.983
SCZ	EN_L6B	QKI	0.04	0.08	0.53	0.599	0.957
SCZ	EN_L6_CT	QKI	-0.02	0.06	-0.37	0.71	0.973
SCZ	EN_L6_IT_1	QKI	-0.03	0.06	-0.54	0.591	0.964
SCZ	EN_L6_IT_2	QKI	0.04	0.08	0.52	0.607	0.981
SCZ	Endo	QKI	-0.15	0.06	-2.71	0.00665	0.143
SCZ	IN_ADARB2	QKI	-0.10	0.03	-3.01	0.00264	0.301
SCZ	IN_LAMP5_LHX6	QKI	0.02	0.03	0.48	0.632	0.995
SCZ	IN_LAMP5_RELN	QKI	-0.02	0.03	-0.70	0.486	0.971
SCZ	IN_PVALB	QKI	0.00	0.03	0.10	0.919	0.989
SCZ	IN_PVALB_CHC	QKI	0.01	0.04	0.37	0.712	0.978
SCZ	IN_SST	QKI	0.02	0.03	0.69	0.49	0.966
SCZ	IN_VIP	QKI	-0.04	0.03	-1.28	0.2	0.776
SCZ	Micro	QKI	-0.13	0.03	-3.87	0.000108	0.11
SCZ	OPC	QKI	0.02	0.03	0.74	0.457	0.915
SCZ	Oligo	QKI	-0.03	0.02	-1.28	0.2	0.823
SCZ	PC	QKI	-0.05	0.06	-0.84	0.401	0.907
SCZ	PVM	QKI	-0.01	0.08	-0.11	0.911	0.997
SCZ	SMC	QKI	-0.01	0.16	-0.09	0.93	0.982
SCZ	VLMC	QKI	0.02	0.07	0.22	0.822	0.98
SCZ	EN_L2_3_IT	QPCT	0.12	0.06	1.82	0.0692	0.783
SCZ	EN_L3_5_IT_2	QPCT	0.12	0.07	1.65	0.0988	0.824
SCZ	EN_L3_5_IT_3	QPCT	-0.02	0.06	-0.34	0.732	0.975
SCZ	EN_L5_6_NP	QPCT	-0.20	0.18	-1.11	0.266	0.999
SCZ	EN_L6_CT	QPCT	0.11	0.18	0.62	0.537	0.942
SCZ	EN_L6_IT_1	QPCT	0.20	0.11	1.85	0.0644	0.815
SCZ	Endo	QPCT	0.15	0.17	0.91	0.365	0.74
SCZ	IN_PVALB	QPCT	0.18	0.08	2.37	0.0178	0.523
SCZ	IN_SST	QPCT	0.03	0.08	0.30	0.761	0.987
SCZ	IN_VIP	QPCT	0.05	0.06	0.80	0.425	0.895
SCZ	OPC	QPCT	-0.44	0.18	-2.46	0.014	0.505
SCZ	Oligo	QPCT	0.02	0.09	0.21	0.83	0.977
SCZ	Astro	QPCTL	0.04	0.07	0.56	0.573	0.922
SCZ	EN_L2_3_IT	QPCTL	-0.01	0.05	-0.17	0.866	0.991
SCZ	EN_L3_5_IT_1	QPCTL	-0.00	0.09	-0.03	0.973	0.999
SCZ	EN_L3_5_IT_2	QPCTL	-0.03	0.06	-0.48	0.633	0.973
SCZ	EN_L3_5_IT_3	QPCTL	0.02	0.06	0.27	0.786	0.981
SCZ	EN_L5_6_NP	QPCTL	-0.10	0.14	-0.71	0.48	0.999
SCZ	EN_L6B	QPCTL	-0.22	0.16	-1.36	0.174	0.863
SCZ	EN_L6_CT	QPCTL	0.15	0.08	1.82	0.0684	0.688
SCZ	EN_L6_IT_1	QPCTL	-0.00	0.08	-0.01	0.993	1
SCZ	EN_L6_IT_2	QPCTL	0.12	0.20	0.60	0.549	0.973
SCZ	IN_ADARB2	QPCTL	-0.07	0.08	-0.89	0.376	0.887
SCZ	IN_LAMP5_LHX6	QPCTL	0.05	0.16	0.29	0.773	0.997
SCZ	IN_LAMP5_RELN	QPCTL	0.08	0.09	0.91	0.361	0.963
SCZ	IN_PVALB	QPCTL	-0.04	0.05	-0.72	0.469	0.922
SCZ	IN_PVALB_CHC	QPCTL	-0.18	0.18	-1.00	0.318	0.923
SCZ	IN_SST	QPCTL	0.03	0.06	0.52	0.606	0.977
SCZ	IN_VIP	QPCTL	-0.00	0.05	-0.02	0.981	0.997
SCZ	OPC	QPCTL	-0.01	0.07	-0.16	0.87	0.987
SCZ	Oligo	QPCTL	0.02	0.05	0.48	0.635	0.952
SCZ	Astro	QPRT	-0.04	0.05	-0.79	0.431	0.872
SCZ	EN_L2_3_IT	QPRT	-0.02	0.07	-0.22	0.825	0.986
SCZ	EN_L3_5_IT_1	QPRT	-0.18	0.17	-1.05	0.294	0.999
SCZ	EN_L3_5_IT_2	QPRT	-0.08	0.08	-1.01	0.315	0.93
SCZ	EN_L3_5_IT_3	QPRT	-0.01	0.07	-0.14	0.885	0.99
SCZ	EN_L5_6_NP	QPRT	0.02	0.20	0.11	0.91	0.999
SCZ	EN_L6B	QPRT	-0.11	0.22	-0.48	0.631	0.963
SCZ	EN_L6_IT_1	QPRT	-0.02	0.10	-0.24	0.814	0.984
SCZ	Endo	QPRT	-0.36	0.21	-1.69	0.0913	0.434
SCZ	IN_ADARB2	QPRT	0.13	0.07	1.82	0.0689	0.677
SCZ	IN_LAMP5_LHX6	QPRT	0.01	0.17	0.09	0.932	0.997
SCZ	IN_LAMP5_RELN	QPRT	-0.06	0.07	-0.75	0.451	0.969
SCZ	IN_PVALB	QPRT	-0.01	0.04	-0.14	0.885	0.983
SCZ	IN_SST	QPRT	-0.01	0.07	-0.09	0.925	0.999
SCZ	IN_VIP	QPRT	0.00	0.05	0.06	0.952	0.992
SCZ	Micro	QPRT	-0.02	0.07	-0.33	0.742	0.969
SCZ	OPC	QPRT	-0.02	0.05	-0.43	0.665	0.959
SCZ	Oligo	QPRT	-0.05	0.06	-0.81	0.415	0.91
SCZ	EN_L2_3_IT	QRFPR	0.05	0.14	0.36	0.721	0.976
SCZ	EN_L3_5_IT_1	QRFPR	-0.91	0.29	-3.14	0.00171	0.999
SCZ	EN_L5_6_NP	QRFPR	-0.02	0.08	-0.29	0.775	0.999
SCZ	EN_L6B	QRFPR	-0.03	0.19	-0.15	0.88	0.989
SCZ	IN_PVALB	QRFPR	-0.33	0.13	-2.43	0.015	0.512
SCZ	IN_SST	QRFPR	0.02	0.10	0.16	0.871	0.996
SCZ	Astro	QRICH1	-0.00	0.04	-0.08	0.936	0.991
SCZ	EN_L2_3_IT	QRICH1	-0.04	0.03	-1.37	0.171	0.866
SCZ	EN_L3_5_IT_1	QRICH1	-0.05	0.04	-1.10	0.272	0.999
SCZ	EN_L3_5_IT_2	QRICH1	-0.05	0.03	-1.58	0.113	0.839
SCZ	EN_L3_5_IT_3	QRICH1	-0.05	0.04	-1.26	0.206	0.849
SCZ	EN_L5_6_NP	QRICH1	-0.08	0.05	-1.46	0.145	0.999
SCZ	EN_L5_ET	QRICH1	0.28	0.36	0.78	0.435	0.983
SCZ	EN_L6B	QRICH1	-0.11	0.05	-2.04	0.0415	0.723
SCZ	EN_L6_CT	QRICH1	-0.06	0.05	-1.25	0.213	0.835
SCZ	EN_L6_IT_1	QRICH1	-0.08	0.05	-1.64	0.1	0.849
SCZ	EN_L6_IT_2	QRICH1	-0.12	0.06	-1.92	0.0548	0.78
SCZ	Endo	QRICH1	0.05	0.11	0.45	0.652	0.887
SCZ	IN_ADARB2	QRICH1	-0.09	0.04	-2.03	0.0421	0.611
SCZ	IN_LAMP5_LHX6	QRICH1	-0.06	0.06	-1.15	0.251	0.995
SCZ	IN_LAMP5_RELN	QRICH1	-0.07	0.04	-1.76	0.0776	0.888
SCZ	IN_PVALB	QRICH1	-0.10	0.04	-2.58	0.00996	0.458
SCZ	IN_PVALB_CHC	QRICH1	0.00	0.05	0.06	0.953	0.998
SCZ	IN_SST	QRICH1	-0.04	0.04	-0.91	0.361	0.946
SCZ	IN_VIP	QRICH1	-0.04	0.03	-1.29	0.196	0.776
SCZ	Micro	QRICH1	-0.00	0.04	-0.05	0.963	0.994
SCZ	OPC	QRICH1	-0.06	0.03	-1.80	0.0712	0.675
SCZ	Oligo	QRICH1	-0.03	0.03	-1.01	0.311	0.867
SCZ	PC	QRICH1	0.02	0.15	0.15	0.882	0.99
SCZ	VLMC	QRICH1	-0.02	0.12	-0.16	0.872	0.983
SCZ	Astro	QRICH2	0.12	0.06	2.01	0.0446	0.549
SCZ	EN_L2_3_IT	QRICH2	0.03	0.05	0.67	0.505	0.961
SCZ	EN_L3_5_IT_1	QRICH2	0.06	0.07	0.83	0.404	0.999
SCZ	EN_L3_5_IT_2	QRICH2	0.06	0.06	1.10	0.273	0.924
SCZ	EN_L3_5_IT_3	QRICH2	0.08	0.06	1.41	0.158	0.812
SCZ	EN_L5_6_NP	QRICH2	0.11	0.09	1.25	0.212	0.999
SCZ	EN_L6B	QRICH2	-0.02	0.09	-0.22	0.828	0.984
SCZ	EN_L6_CT	QRICH2	-0.04	0.08	-0.45	0.651	0.96
SCZ	EN_L6_IT_1	QRICH2	-0.01	0.08	-0.14	0.888	0.992
SCZ	EN_L6_IT_2	QRICH2	0.18	0.11	1.71	0.088	0.807
SCZ	IN_ADARB2	QRICH2	0.05	0.07	0.74	0.457	0.917
SCZ	IN_LAMP5_LHX6	QRICH2	-0.07	0.08	-0.87	0.386	0.995
SCZ	IN_LAMP5_RELN	QRICH2	-0.03	0.07	-0.41	0.684	0.993
SCZ	IN_PVALB	QRICH2	-0.05	0.05	-0.97	0.33	0.892
SCZ	IN_PVALB_CHC	QRICH2	0.11	0.07	1.50	0.132	0.842
SCZ	IN_SST	QRICH2	-0.10	0.05	-1.96	0.0494	0.823
SCZ	IN_VIP	QRICH2	-0.02	0.05	-0.38	0.702	0.961
SCZ	Micro	QRICH2	0.19	0.10	1.93	0.0535	0.557
SCZ	OPC	QRICH2	0.06	0.07	0.83	0.404	0.894
SCZ	Oligo	QRICH2	0.07	0.06	1.16	0.248	0.846
SCZ	Astro	QRSL1	-0.01	0.03	-0.23	0.82	0.971
SCZ	EN_L2_3_IT	QRSL1	0.00	0.03	0.00	0.997	0.999
SCZ	EN_L3_5_IT_1	QRSL1	-0.00	0.06	-0.00	0.997	1
SCZ	EN_L3_5_IT_2	QRSL1	0.02	0.04	0.47	0.637	0.973
SCZ	EN_L3_5_IT_3	QRSL1	0.04	0.04	0.84	0.403	0.932
SCZ	EN_L5_6_NP	QRSL1	-0.00	0.08	-0.06	0.952	0.999
SCZ	EN_L6B	QRSL1	0.03	0.07	0.46	0.646	0.964
SCZ	EN_L6_CT	QRSL1	-0.01	0.06	-0.10	0.921	0.993
SCZ	EN_L6_IT_1	QRSL1	0.08	0.07	1.24	0.215	0.89
SCZ	EN_L6_IT_2	QRSL1	-0.09	0.09	-1.05	0.294	0.929
SCZ	Endo	QRSL1	-0.19	0.16	-1.19	0.234	0.631
SCZ	IN_ADARB2	QRSL1	-0.09	0.06	-1.65	0.0993	0.739
SCZ	IN_LAMP5_LHX6	QRSL1	-0.05	0.07	-0.75	0.452	0.995
SCZ	IN_LAMP5_RELN	QRSL1	0.02	0.06	0.39	0.696	0.993
SCZ	IN_PVALB	QRSL1	0.01	0.04	0.20	0.839	0.978
SCZ	IN_PVALB_CHC	QRSL1	0.07	0.08	0.88	0.376	0.93
SCZ	IN_SST	QRSL1	0.03	0.05	0.62	0.532	0.967
SCZ	IN_VIP	QRSL1	-0.01	0.04	-0.14	0.888	0.983
SCZ	Micro	QRSL1	-0.02	0.05	-0.42	0.676	0.961
SCZ	OPC	QRSL1	0.03	0.03	0.79	0.431	0.905
SCZ	Oligo	QRSL1	-0.00	0.03	-0.15	0.878	0.982
SCZ	PC	QRSL1	-0.13	0.19	-0.70	0.485	0.933
SCZ	Astro	QSER1	0.03	0.03	0.96	0.336	0.833
SCZ	EN_L2_3_IT	QSER1	0.02	0.02	1.04	0.301	0.924
SCZ	EN_L3_5_IT_1	QSER1	0.04	0.04	1.00	0.318	0.999
SCZ	EN_L3_5_IT_2	QSER1	0.03	0.02	1.13	0.257	0.92
SCZ	EN_L3_5_IT_3	QSER1	0.03	0.02	1.15	0.249	0.874
SCZ	EN_L5_6_NP	QSER1	0.06	0.04	1.42	0.155	0.999
SCZ	EN_L5_ET	QSER1	-0.29	0.36	-0.81	0.417	0.983
SCZ	EN_L6B	QSER1	0.04	0.05	0.89	0.371	0.917
SCZ	EN_L6_CT	QSER1	0.03	0.03	0.92	0.359	0.894
SCZ	EN_L6_IT_1	QSER1	0.05	0.04	1.29	0.198	0.885
SCZ	EN_L6_IT_2	QSER1	0.03	0.05	0.69	0.491	0.968
SCZ	Endo	QSER1	0.06	0.08	0.81	0.42	0.772
SCZ	IN_ADARB2	QSER1	-0.01	0.04	-0.14	0.887	0.991
SCZ	IN_LAMP5_LHX6	QSER1	0.01	0.04	0.13	0.897	0.997
SCZ	IN_LAMP5_RELN	QSER1	0.01	0.03	0.33	0.744	0.993
SCZ	IN_PVALB	QSER1	0.05	0.03	1.89	0.0589	0.684
SCZ	IN_PVALB_CHC	QSER1	0.06	0.04	1.54	0.124	0.834
SCZ	IN_SST	QSER1	0.03	0.03	1.09	0.274	0.926
SCZ	IN_VIP	QSER1	0.03	0.02	1.10	0.272	0.821
SCZ	Micro	QSER1	-0.05	0.03	-1.41	0.157	0.735
SCZ	OPC	QSER1	0.04	0.03	1.56	0.119	0.744
SCZ	Oligo	QSER1	-0.01	0.02	-0.22	0.83	0.977
SCZ	PC	QSER1	-0.02	0.10	-0.19	0.846	0.987
SCZ	PVM	QSER1	0.09	0.12	0.72	0.473	0.902
SCZ	VLMC	QSER1	0.06	0.11	0.57	0.567	0.965
SCZ	Astro	QSOX1	0.02	0.07	0.31	0.76	0.961
SCZ	EN_L2_3_IT	QSOX1	0.02	0.04	0.68	0.495	0.961
SCZ	EN_L3_5_IT_1	QSOX1	0.07	0.05	1.33	0.183	0.999
SCZ	EN_L3_5_IT_2	QSOX1	0.02	0.04	0.43	0.664	0.978
SCZ	EN_L3_5_IT_3	QSOX1	-0.01	0.04	-0.23	0.816	0.984
SCZ	EN_L5_6_NP	QSOX1	0.04	0.06	0.65	0.517	0.999
SCZ	EN_L6B	QSOX1	-0.11	0.07	-1.50	0.133	0.84
SCZ	EN_L6_CT	QSOX1	-0.08	0.06	-1.45	0.148	0.799
SCZ	EN_L6_IT_1	QSOX1	0.02	0.06	0.34	0.734	0.977
SCZ	EN_L6_IT_2	QSOX1	0.05	0.08	0.68	0.498	0.968
SCZ	Endo	QSOX1	-0.04	0.15	-0.27	0.786	0.935
SCZ	IN_ADARB2	QSOX1	0.01	0.06	0.09	0.925	0.995
SCZ	IN_LAMP5_LHX6	QSOX1	0.04	0.06	0.74	0.458	0.995
SCZ	IN_LAMP5_RELN	QSOX1	-0.00	0.05	-0.07	0.941	0.997
SCZ	IN_PVALB	QSOX1	0.03	0.04	0.79	0.429	0.912
SCZ	IN_PVALB_CHC	QSOX1	0.13	0.09	1.44	0.15	0.862
SCZ	IN_SST	QSOX1	-0.07	0.04	-1.56	0.119	0.881
SCZ	IN_VIP	QSOX1	0.00	0.04	0.05	0.957	0.994
SCZ	Micro	QSOX1	0.06	0.05	1.17	0.241	0.807
SCZ	OPC	QSOX1	0.07	0.04	1.63	0.102	0.725
SCZ	Oligo	QSOX1	0.05	0.03	1.45	0.148	0.777
SCZ	Astro	QSOX2	0.05	0.04	1.05	0.292	0.811
SCZ	EN_L2_3_IT	QSOX2	0.05	0.04	1.40	0.161	0.864
SCZ	EN_L3_5_IT_1	QSOX2	0.05	0.06	0.82	0.412	0.999
SCZ	EN_L3_5_IT_2	QSOX2	0.06	0.04	1.40	0.163	0.871
SCZ	EN_L3_5_IT_3	QSOX2	0.09	0.05	1.91	0.0568	0.667
SCZ	EN_L5_6_NP	QSOX2	-0.12	0.08	-1.55	0.122	0.999
SCZ	EN_L6B	QSOX2	-0.09	0.08	-1.15	0.249	0.885
SCZ	EN_L6_CT	QSOX2	-0.06	0.07	-0.87	0.386	0.905
SCZ	EN_L6_IT_1	QSOX2	0.03	0.07	0.43	0.665	0.97
SCZ	EN_L6_IT_2	QSOX2	0.13	0.10	1.36	0.174	0.883
SCZ	Endo	QSOX2	-0.13	0.18	-0.71	0.481	0.806
SCZ	IN_ADARB2	QSOX2	0.02	0.06	0.31	0.759	0.976
SCZ	IN_LAMP5_LHX6	QSOX2	-0.02	0.07	-0.27	0.786	0.997
SCZ	IN_LAMP5_RELN	QSOX2	0.02	0.06	0.40	0.688	0.993
SCZ	IN_PVALB	QSOX2	-0.02	0.04	-0.45	0.656	0.951
SCZ	IN_PVALB_CHC	QSOX2	0.07	0.07	1.02	0.305	0.921
SCZ	IN_SST	QSOX2	-0.11	0.05	-2.01	0.0442	0.805
SCZ	IN_VIP	QSOX2	0.03	0.04	0.67	0.502	0.918
SCZ	Micro	QSOX2	0.11	0.08	1.48	0.138	0.708
SCZ	OPC	QSOX2	0.05	0.05	0.91	0.363	0.879
SCZ	Oligo	QSOX2	-0.00	0.03	-0.02	0.98	0.997
SCZ	Astro	QTRT1	-0.09	0.04	-2.11	0.0348	0.521
SCZ	EN_L2_3_IT	QTRT1	-0.05	0.04	-1.28	0.202	0.882
SCZ	EN_L3_5_IT_1	QTRT1	-0.08	0.06	-1.32	0.187	0.999
SCZ	EN_L3_5_IT_2	QTRT1	-0.05	0.04	-1.11	0.267	0.924
SCZ	EN_L3_5_IT_3	QTRT1	0.01	0.05	0.26	0.792	0.982
SCZ	EN_L5_6_NP	QTRT1	-0.02	0.06	-0.36	0.718	0.999
SCZ	EN_L5_ET	QTRT1	0.38	0.41	0.93	0.35	0.983
SCZ	EN_L6B	QTRT1	0.04	0.08	0.48	0.633	0.963
SCZ	EN_L6_CT	QTRT1	-0.01	0.06	-0.25	0.802	0.979
SCZ	EN_L6_IT_1	QTRT1	0.02	0.06	0.34	0.736	0.977
SCZ	EN_L6_IT_2	QTRT1	-0.12	0.07	-1.72	0.0854	0.807
SCZ	IN_ADARB2	QTRT1	-0.09	0.06	-1.61	0.107	0.744
SCZ	IN_LAMP5_LHX6	QTRT1	-0.08	0.07	-1.18	0.239	0.995
SCZ	IN_LAMP5_RELN	QTRT1	-0.05	0.06	-0.87	0.383	0.963
SCZ	IN_PVALB	QTRT1	-0.09	0.04	-2.02	0.043	0.648
SCZ	IN_PVALB_CHC	QTRT1	0.01	0.07	0.12	0.904	0.994
SCZ	IN_SST	QTRT1	-0.07	0.05	-1.47	0.142	0.889
SCZ	IN_VIP	QTRT1	-0.10	0.05	-2.18	0.029	0.516
SCZ	Micro	QTRT1	-0.02	0.07	-0.22	0.829	0.984
SCZ	OPC	QTRT1	-0.02	0.05	-0.31	0.753	0.976
SCZ	Oligo	QTRT1	-0.07	0.04	-1.67	0.0952	0.726
SCZ	Astro	QTRT2	-0.09	0.05	-1.65	0.0992	0.645
SCZ	EN_L2_3_IT	QTRT2	-0.04	0.04	-0.95	0.344	0.933
SCZ	EN_L3_5_IT_1	QTRT2	-0.06	0.06	-0.92	0.36	0.999
SCZ	EN_L3_5_IT_2	QTRT2	-0.08	0.05	-1.52	0.128	0.85
SCZ	EN_L3_5_IT_3	QTRT2	-0.06	0.05	-1.06	0.29	0.886
SCZ	EN_L5_6_NP	QTRT2	-0.08	0.09	-0.84	0.4	0.999
SCZ	EN_L5_ET	QTRT2	0.14	0.55	0.24	0.807	0.987
SCZ	EN_L6B	QTRT2	-0.04	0.08	-0.56	0.572	0.952
SCZ	EN_L6_CT	QTRT2	-0.02	0.07	-0.28	0.779	0.976
SCZ	EN_L6_IT_1	QTRT2	-0.03	0.07	-0.52	0.606	0.966
SCZ	EN_L6_IT_2	QTRT2	-0.07	0.09	-0.82	0.414	0.955
SCZ	Endo	QTRT2	-0.09	0.17	-0.56	0.575	0.855
SCZ	IN_ADARB2	QTRT2	-0.02	0.07	-0.24	0.814	0.981
SCZ	IN_LAMP5_LHX6	QTRT2	-0.13	0.10	-1.32	0.188	0.995
SCZ	IN_LAMP5_RELN	QTRT2	-0.04	0.07	-0.55	0.583	0.987
SCZ	IN_PVALB	QTRT2	-0.04	0.06	-0.79	0.427	0.912
SCZ	IN_PVALB_CHC	QTRT2	0.04	0.15	0.25	0.806	0.985
SCZ	IN_SST	QTRT2	0.04	0.06	0.69	0.49	0.966
SCZ	IN_VIP	QTRT2	-0.09	0.06	-1.57	0.117	0.699
SCZ	Micro	QTRT2	0.01	0.06	0.11	0.913	0.991
SCZ	OPC	QTRT2	0.03	0.05	0.58	0.565	0.94
SCZ	Oligo	QTRT2	-0.08	0.04	-2.12	0.0343	0.58
SCZ	Astro	R3HCC1	0.04	0.06	0.74	0.457	0.881
SCZ	EN_L2_3_IT	R3HCC1	0.05	0.04	1.04	0.299	0.924
SCZ	EN_L3_5_IT_1	R3HCC1	0.03	0.08	0.40	0.688	0.999
SCZ	EN_L3_5_IT_2	R3HCC1	0.08	0.06	1.39	0.166	0.871
SCZ	EN_L3_5_IT_3	R3HCC1	0.04	0.06	0.70	0.487	0.945
SCZ	EN_L6B	R3HCC1	-0.27	0.18	-1.47	0.141	0.842
SCZ	EN_L6_CT	R3HCC1	-0.24	0.15	-1.60	0.109	0.761
SCZ	EN_L6_IT_1	R3HCC1	0.01	0.08	0.17	0.866	0.988
SCZ	IN_ADARB2	R3HCC1	0.05	0.14	0.35	0.727	0.971
SCZ	IN_LAMP5_RELN	R3HCC1	-0.08	0.08	-1.07	0.285	0.957
SCZ	IN_PVALB	R3HCC1	0.10	0.06	1.57	0.117	0.775
SCZ	IN_PVALB_CHC	R3HCC1	-0.08	0.16	-0.49	0.626	0.966
SCZ	IN_SST	R3HCC1	0.06	0.07	0.80	0.422	0.955
SCZ	IN_VIP	R3HCC1	0.03	0.05	0.50	0.619	0.945
SCZ	OPC	R3HCC1	-0.07	0.07	-1.01	0.311	0.86
SCZ	Oligo	R3HCC1	0.05	0.05	0.97	0.331	0.877
SCZ	Astro	R3HCC1L	0.01	0.03	0.45	0.653	0.938
SCZ	EN_L2_3_IT	R3HCC1L	0.01	0.03	0.41	0.679	0.975
SCZ	EN_L3_5_IT_1	R3HCC1L	0.00	0.05	0.00	1	1
SCZ	EN_L3_5_IT_2	R3HCC1L	0.01	0.03	0.24	0.814	0.993
SCZ	EN_L3_5_IT_3	R3HCC1L	0.00	0.03	0.07	0.942	0.997
SCZ	EN_L5_6_NP	R3HCC1L	-0.06	0.06	-0.96	0.335	0.999
SCZ	EN_L5_ET	R3HCC1L	-0.48	0.41	-1.17	0.244	0.952
SCZ	EN_L6B	R3HCC1L	-0.03	0.05	-0.57	0.567	0.95
SCZ	EN_L6_CT	R3HCC1L	0.02	0.04	0.53	0.599	0.953
SCZ	EN_L6_IT_1	R3HCC1L	0.09	0.05	1.56	0.119	0.86
SCZ	EN_L6_IT_2	R3HCC1L	0.14	0.05	2.71	0.0067	0.506
SCZ	Endo	R3HCC1L	0.02	0.08	0.23	0.819	0.947
SCZ	IN_ADARB2	R3HCC1L	0.03	0.05	0.59	0.555	0.94
SCZ	IN_LAMP5_LHX6	R3HCC1L	0.02	0.06	0.35	0.724	0.997
SCZ	IN_LAMP5_RELN	R3HCC1L	-0.03	0.05	-0.59	0.553	0.982
SCZ	IN_PVALB	R3HCC1L	-0.06	0.03	-1.75	0.08	0.722
SCZ	IN_PVALB_CHC	R3HCC1L	0.06	0.07	0.95	0.344	0.925
SCZ	IN_SST	R3HCC1L	-0.04	0.04	-1.10	0.272	0.926
SCZ	IN_VIP	R3HCC1L	-0.00	0.03	-0.04	0.969	0.994
SCZ	Micro	R3HCC1L	0.02	0.05	0.51	0.608	0.948
SCZ	OPC	R3HCC1L	-0.02	0.03	-0.67	0.501	0.923
SCZ	Oligo	R3HCC1L	-0.01	0.02	-0.35	0.725	0.963
SCZ	PC	R3HCC1L	-0.14	0.17	-0.85	0.394	0.907
SCZ	PVM	R3HCC1L	0.10	0.13	0.74	0.459	0.898
SCZ	VLMC	R3HCC1L	0.02	0.11	0.19	0.847	0.98
SCZ	Adaptive	R3HDM1	0.07	0.14	0.52	0.606	0.999
SCZ	Astro	R3HDM1	-0.02	0.03	-0.70	0.484	0.893
SCZ	EN_L2_3_IT	R3HDM1	-0.01	0.02	-0.48	0.633	0.971
SCZ	EN_L3_5_IT_1	R3HDM1	0.04	0.03	1.46	0.144	0.999
SCZ	EN_L3_5_IT_2	R3HDM1	0.03	0.03	1.27	0.204	0.9
SCZ	EN_L3_5_IT_3	R3HDM1	0.00	0.03	0.13	0.894	0.991
SCZ	EN_L5_6_NP	R3HDM1	0.02	0.03	0.45	0.649	0.999
SCZ	EN_L5_ET	R3HDM1	-0.09	0.19	-0.46	0.646	0.983
SCZ	EN_L6B	R3HDM1	-0.00	0.04	-0.12	0.905	0.99
SCZ	EN_L6_CT	R3HDM1	0.01	0.03	0.23	0.819	0.981
SCZ	EN_L6_IT_1	R3HDM1	0.05	0.04	1.29	0.197	0.884
SCZ	EN_L6_IT_2	R3HDM1	0.14	0.04	3.35	0.000797	0.303
SCZ	Endo	R3HDM1	-0.12	0.06	-1.89	0.0592	0.361
SCZ	IN_ADARB2	R3HDM1	-0.06	0.03	-1.93	0.0535	0.63
SCZ	IN_LAMP5_LHX6	R3HDM1	-0.00	0.03	-0.03	0.974	0.998
SCZ	IN_LAMP5_RELN	R3HDM1	-0.01	0.03	-0.38	0.702	0.993
SCZ	IN_PVALB	R3HDM1	-0.00	0.03	-0.12	0.902	0.987
SCZ	IN_PVALB_CHC	R3HDM1	-0.00	0.03	-0.05	0.963	0.999
SCZ	IN_SST	R3HDM1	-0.02	0.03	-0.64	0.521	0.967
SCZ	IN_VIP	R3HDM1	-0.04	0.02	-1.98	0.0474	0.595
SCZ	Micro	R3HDM1	-0.01	0.04	-0.15	0.877	0.991
SCZ	OPC	R3HDM1	-0.00	0.02	-0.14	0.889	0.99
SCZ	Oligo	R3HDM1	-0.05	0.02	-2.29	0.0222	0.554
SCZ	PC	R3HDM1	-0.04	0.08	-0.51	0.608	0.961
SCZ	PVM	R3HDM1	0.04	0.11	0.33	0.74	0.978
SCZ	SMC	R3HDM1	0.08	0.19	0.43	0.665	0.907
SCZ	VLMC	R3HDM1	-0.07	0.10	-0.69	0.493	0.962
SCZ	Adaptive	R3HDM2	-0.17	0.12	-1.43	0.152	0.999
SCZ	Astro	R3HDM2	0.00	0.03	0.11	0.909	0.988
SCZ	EN_L2_3_IT	R3HDM2	-0.11	0.03	-3.30	0.000969	0.477
SCZ	EN_L3_5_IT_1	R3HDM2	-0.07	0.04	-2.00	0.0456	0.999
SCZ	EN_L3_5_IT_2	R3HDM2	-0.08	0.03	-2.45	0.0144	0.63
SCZ	EN_L3_5_IT_3	R3HDM2	-0.08	0.04	-2.09	0.0369	0.579
SCZ	EN_L5_6_NP	R3HDM2	-0.07	0.04	-1.69	0.0918	0.999
SCZ	EN_L5_ET	R3HDM2	0.26	0.33	0.80	0.425	0.983
SCZ	EN_L6B	R3HDM2	-0.07	0.04	-1.54	0.124	0.834
SCZ	EN_L6_CT	R3HDM2	-0.03	0.04	-0.84	0.402	0.912
SCZ	EN_L6_IT_1	R3HDM2	-0.02	0.05	-0.43	0.669	0.97
SCZ	EN_L6_IT_2	R3HDM2	-0.08	0.05	-1.68	0.0929	0.807
SCZ	Endo	R3HDM2	-0.14	0.07	-2.08	0.0371	0.298
SCZ	IN_ADARB2	R3HDM2	-0.10	0.03	-3.13	0.00174	0.277
SCZ	IN_LAMP5_LHX6	R3HDM2	-0.06	0.04	-1.55	0.122	0.995
SCZ	IN_LAMP5_RELN	R3HDM2	-0.07	0.03	-2.16	0.0311	0.772
SCZ	IN_PVALB	R3HDM2	-0.10	0.03	-3.46	0.000544	0.22
SCZ	IN_PVALB_CHC	R3HDM2	-0.07	0.04	-1.75	0.0806	0.779
SCZ	IN_SST	R3HDM2	-0.09	0.03	-2.94	0.00327	0.738
SCZ	IN_VIP	R3HDM2	-0.04	0.02	-1.80	0.0725	0.628
SCZ	Micro	R3HDM2	-0.06	0.03	-2.13	0.0334	0.499
SCZ	OPC	R3HDM2	-0.04	0.02	-1.71	0.0872	0.7
SCZ	Oligo	R3HDM2	-0.06	0.02	-2.60	0.00945	0.491
SCZ	PC	R3HDM2	-0.09	0.07	-1.25	0.211	0.841
SCZ	PVM	R3HDM2	-0.15	0.10	-1.50	0.133	0.716
SCZ	SMC	R3HDM2	0.24	0.18	1.35	0.176	0.622
SCZ	VLMC	R3HDM2	-0.02	0.08	-0.24	0.813	0.98
SCZ	Astro	R3HDM4	-0.01	0.07	-0.12	0.908	0.988
SCZ	EN_L2_3_IT	R3HDM4	-0.02	0.05	-0.48	0.628	0.971
SCZ	EN_L3_5_IT_1	R3HDM4	-0.03	0.09	-0.34	0.733	0.999
SCZ	EN_L3_5_IT_2	R3HDM4	-0.02	0.06	-0.41	0.684	0.982
SCZ	EN_L3_5_IT_3	R3HDM4	0.03	0.07	0.39	0.694	0.969
SCZ	EN_L5_6_NP	R3HDM4	0.05	0.18	0.28	0.781	0.999
SCZ	EN_L6B	R3HDM4	0.07	0.18	0.38	0.705	0.97
SCZ	EN_L6_CT	R3HDM4	-0.22	0.19	-1.12	0.264	0.855
SCZ	EN_L6_IT_1	R3HDM4	0.02	0.09	0.20	0.843	0.986
SCZ	IN_ADARB2	R3HDM4	-0.22	0.16	-1.39	0.165	0.781
SCZ	IN_LAMP5_RELN	R3HDM4	-0.05	0.16	-0.27	0.783	0.993
SCZ	IN_PVALB	R3HDM4	-0.01	0.07	-0.15	0.884	0.983
SCZ	IN_SST	R3HDM4	-0.10	0.07	-1.33	0.183	0.909
SCZ	IN_VIP	R3HDM4	-0.04	0.06	-0.72	0.471	0.908
SCZ	Micro	R3HDM4	0.11	0.10	1.14	0.253	0.816
SCZ	OPC	R3HDM4	0.02	0.07	0.25	0.802	0.981
SCZ	Oligo	R3HDM4	-0.06	0.04	-1.38	0.167	0.801
SCZ	Adaptive	RAB10	-0.04	0.14	-0.26	0.791	0.999
SCZ	Astro	RAB10	-0.01	0.03	-0.17	0.866	0.98
SCZ	EN_L2_3_IT	RAB10	-0.02	0.02	-0.70	0.484	0.96
SCZ	EN_L3_5_IT_1	RAB10	-0.01	0.03	-0.46	0.646	0.999
SCZ	EN_L3_5_IT_2	RAB10	0.02	0.03	0.80	0.421	0.95
SCZ	EN_L3_5_IT_3	RAB10	0.01	0.03	0.29	0.772	0.981
SCZ	EN_L5_6_NP	RAB10	-0.03	0.04	-0.64	0.524	0.999
SCZ	EN_L5_ET	RAB10	0.19	0.32	0.57	0.566	0.983
SCZ	EN_L6B	RAB10	0.01	0.04	0.24	0.807	0.979
SCZ	EN_L6_CT	RAB10	-0.05	0.03	-1.63	0.104	0.75
SCZ	EN_L6_IT_1	RAB10	0.01	0.04	0.16	0.873	0.989
SCZ	EN_L6_IT_2	RAB10	0.00	0.04	0.01	0.994	1
SCZ	Endo	RAB10	0.03	0.06	0.54	0.587	0.86
SCZ	IN_ADARB2	RAB10	-0.05	0.03	-1.49	0.135	0.766
SCZ	IN_LAMP5_LHX6	RAB10	-0.03	0.04	-0.78	0.433	0.995
SCZ	IN_LAMP5_RELN	RAB10	-0.03	0.04	-0.88	0.38	0.963
SCZ	IN_PVALB	RAB10	-0.03	0.03	-0.99	0.321	0.892
SCZ	IN_PVALB_CHC	RAB10	-0.01	0.04	-0.17	0.866	0.992
SCZ	IN_SST	RAB10	-0.05	0.03	-1.68	0.092	0.863
SCZ	IN_VIP	RAB10	-0.00	0.02	-0.19	0.853	0.977
SCZ	Micro	RAB10	-0.04	0.04	-0.98	0.329	0.859
SCZ	OPC	RAB10	0.04	0.04	1.08	0.281	0.851
SCZ	Oligo	RAB10	0.00	0.02	0.14	0.891	0.984
SCZ	PC	RAB10	0.06	0.07	0.80	0.424	0.916
SCZ	PVM	RAB10	0.16	0.09	1.79	0.0737	0.634
SCZ	SMC	RAB10	0.27	0.20	1.32	0.187	0.635
SCZ	VLMC	RAB10	-0.12	0.10	-1.16	0.244	0.935
SCZ	Adaptive	RAB11A	-0.16	0.18	-0.87	0.386	0.999
SCZ	Astro	RAB11A	0.03	0.07	0.47	0.64	0.935
SCZ	EN_L2_3_IT	RAB11A	0.06	0.06	0.97	0.333	0.933
SCZ	EN_L3_5_IT_1	RAB11A	0.06	0.06	0.96	0.335	0.999
SCZ	EN_L3_5_IT_2	RAB11A	0.03	0.05	0.58	0.563	0.969
SCZ	EN_L3_5_IT_3	RAB11A	0.02	0.05	0.37	0.712	0.973
SCZ	EN_L5_6_NP	RAB11A	0.00	0.07	0.04	0.965	0.999
SCZ	EN_L5_ET	RAB11A	0.21	0.28	0.74	0.458	0.983
SCZ	EN_L6B	RAB11A	0.06	0.07	0.90	0.368	0.916
SCZ	EN_L6_CT	RAB11A	0.05	0.07	0.74	0.46	0.923
SCZ	EN_L6_IT_1	RAB11A	-0.04	0.07	-0.54	0.586	0.964
SCZ	EN_L6_IT_2	RAB11A	0.02	0.07	0.24	0.81	0.985
SCZ	Endo	RAB11A	0.02	0.07	0.36	0.718	0.909
SCZ	IN_ADARB2	RAB11A	0.09	0.06	1.44	0.151	0.769
SCZ	IN_LAMP5_LHX6	RAB11A	0.10	0.06	1.51	0.131	0.995
SCZ	IN_LAMP5_RELN	RAB11A	0.06	0.05	1.20	0.229	0.953
SCZ	IN_PVALB	RAB11A	0.12	0.05	2.42	0.0155	0.515
SCZ	IN_PVALB_CHC	RAB11A	0.09	0.06	1.52	0.13	0.838
SCZ	IN_SST	RAB11A	0.05	0.05	1.06	0.289	0.926
SCZ	IN_VIP	RAB11A	0.08	0.05	1.51	0.131	0.709
SCZ	Micro	RAB11A	-0.02	0.07	-0.34	0.737	0.967
SCZ	OPC	RAB11A	0.03	0.06	0.44	0.66	0.959
SCZ	Oligo	RAB11A	-0.02	0.05	-0.38	0.701	0.96
SCZ	PC	RAB11A	-0.02	0.09	-0.17	0.866	0.987
SCZ	PVM	RAB11A	0.03	0.16	0.17	0.864	0.991
SCZ	SMC	RAB11A	0.32	0.25	1.31	0.191	0.636
SCZ	VLMC	RAB11A	0.02	0.12	0.13	0.896	0.985
SCZ	Astro	RAB11B	-0.01	0.04	-0.31	0.756	0.961
SCZ	EN_L2_3_IT	RAB11B	0.01	0.04	0.16	0.873	0.991
SCZ	EN_L3_5_IT_1	RAB11B	-0.03	0.07	-0.37	0.708	0.999
SCZ	EN_L3_5_IT_2	RAB11B	0.01	0.05	0.22	0.826	0.993
SCZ	EN_L3_5_IT_3	RAB11B	-0.06	0.05	-1.31	0.189	0.837
SCZ	EN_L5_6_NP	RAB11B	-0.03	0.08	-0.36	0.715	0.999
SCZ	EN_L6B	RAB11B	0.03	0.08	0.35	0.73	0.973
SCZ	EN_L6_CT	RAB11B	-0.01	0.07	-0.17	0.868	0.985
SCZ	EN_L6_IT_1	RAB11B	0.04	0.08	0.47	0.638	0.967
SCZ	EN_L6_IT_2	RAB11B	0.02	0.09	0.21	0.835	0.987
SCZ	Endo	RAB11B	-0.06	0.13	-0.45	0.656	0.888
SCZ	IN_ADARB2	RAB11B	0.05	0.06	0.76	0.449	0.914
SCZ	IN_LAMP5_LHX6	RAB11B	-0.02	0.08	-0.19	0.853	0.997
SCZ	IN_LAMP5_RELN	RAB11B	0.00	0.06	0.00	1	1
SCZ	IN_PVALB	RAB11B	-0.07	0.05	-1.53	0.126	0.792
SCZ	IN_PVALB_CHC	RAB11B	0.04	0.08	0.54	0.589	0.961
SCZ	IN_SST	RAB11B	-0.06	0.05	-1.25	0.21	0.918
SCZ	IN_VIP	RAB11B	0.01	0.04	0.20	0.842	0.976
SCZ	Micro	RAB11B	-0.05	0.06	-0.87	0.383	0.877
SCZ	OPC	RAB11B	-0.01	0.05	-0.12	0.908	0.991
SCZ	Oligo	RAB11B	-0.08	0.03	-2.57	0.0101	0.495
SCZ	PC	RAB11B	0.16	0.20	0.80	0.425	0.916
SCZ	Astro	RAB11FIP1	0.01	0.09	0.09	0.926	0.99
SCZ	EN_L2_3_IT	RAB11FIP1	0.03	0.03	1.00	0.319	0.928
SCZ	EN_L3_5_IT_1	RAB11FIP1	0.02	0.07	0.31	0.754	0.999
SCZ	EN_L3_5_IT_2	RAB11FIP1	0.11	0.05	2.06	0.0392	0.707
SCZ	EN_L3_5_IT_3	RAB11FIP1	0.09	0.05	1.60	0.11	0.745
SCZ	EN_L5_6_NP	RAB11FIP1	0.12	0.09	1.32	0.186	0.999
SCZ	EN_L6B	RAB11FIP1	0.01	0.10	0.14	0.89	0.989
SCZ	EN_L6_CT	RAB11FIP1	0.15	0.09	1.73	0.0829	0.715
SCZ	EN_L6_IT_1	RAB11FIP1	0.11	0.09	1.17	0.241	0.908
SCZ	EN_L6_IT_2	RAB11FIP1	-0.04	0.23	-0.17	0.865	0.99
SCZ	IN_ADARB2	RAB11FIP1	0.01	0.07	0.18	0.853	0.985
SCZ	IN_LAMP5_LHX6	RAB11FIP1	0.02	0.07	0.22	0.829	0.997
SCZ	IN_LAMP5_RELN	RAB11FIP1	-0.04	0.05	-0.75	0.453	0.969
SCZ	IN_PVALB	RAB11FIP1	0.02	0.06	0.28	0.782	0.969
SCZ	IN_PVALB_CHC	RAB11FIP1	-0.11	0.19	-0.56	0.576	0.956
SCZ	IN_SST	RAB11FIP1	0.05	0.06	0.91	0.365	0.946
SCZ	IN_VIP	RAB11FIP1	0.04	0.04	1.04	0.301	0.835
SCZ	Micro	RAB11FIP1	0.00	0.08	0.01	0.994	0.999
SCZ	Oligo	RAB11FIP1	0.03	0.08	0.34	0.731	0.963
SCZ	Astro	RAB11FIP2	-0.01	0.03	-0.26	0.792	0.964
SCZ	EN_L2_3_IT	RAB11FIP2	-0.02	0.03	-0.82	0.41	0.955
SCZ	EN_L3_5_IT_1	RAB11FIP2	0.00	0.04	0.11	0.91	0.999
SCZ	EN_L3_5_IT_2	RAB11FIP2	0.02	0.03	0.50	0.616	0.972
SCZ	EN_L3_5_IT_3	RAB11FIP2	0.01	0.03	0.22	0.823	0.984
SCZ	EN_L5_6_NP	RAB11FIP2	0.06	0.05	1.14	0.253	0.999
SCZ	EN_L5_ET	RAB11FIP2	0.49	0.40	1.23	0.219	0.935
SCZ	EN_L6B	RAB11FIP2	0.05	0.04	1.21	0.227	0.876
SCZ	EN_L6_CT	RAB11FIP2	0.01	0.04	0.38	0.701	0.973
SCZ	EN_L6_IT_1	RAB11FIP2	0.05	0.04	1.12	0.262	0.908
SCZ	EN_L6_IT_2	RAB11FIP2	0.00	0.05	0.01	0.995	1
SCZ	Endo	RAB11FIP2	-0.18	0.12	-1.45	0.147	0.524
SCZ	IN_ADARB2	RAB11FIP2	0.03	0.04	0.71	0.48	0.923
SCZ	IN_LAMP5_LHX6	RAB11FIP2	-0.06	0.05	-1.26	0.207	0.995
SCZ	IN_LAMP5_RELN	RAB11FIP2	0.01	0.04	0.16	0.87	0.993
SCZ	IN_PVALB	RAB11FIP2	-0.00	0.03	-0.01	0.996	0.999
SCZ	IN_PVALB_CHC	RAB11FIP2	0.05	0.05	1.06	0.287	0.911
SCZ	IN_SST	RAB11FIP2	-0.01	0.03	-0.39	0.698	0.983
SCZ	IN_VIP	RAB11FIP2	-0.00	0.03	-0.12	0.901	0.985
SCZ	Micro	RAB11FIP2	0.08	0.04	1.83	0.0667	0.591
SCZ	OPC	RAB11FIP2	0.00	0.03	0.08	0.939	0.993
SCZ	Oligo	RAB11FIP2	0.03	0.03	1.14	0.254	0.849
SCZ	PC	RAB11FIP2	-0.02	0.09	-0.17	0.863	0.987
SCZ	PVM	RAB11FIP2	-0.05	0.21	-0.26	0.794	0.989
SCZ	VLMC	RAB11FIP2	-0.08	0.10	-0.82	0.413	0.944
SCZ	Astro	RAB11FIP3	0.04	0.05	0.89	0.376	0.85
SCZ	EN_L2_3_IT	RAB11FIP3	-0.04	0.03	-1.28	0.2	0.88
SCZ	EN_L3_5_IT_1	RAB11FIP3	-0.03	0.04	-0.78	0.438	0.999
SCZ	EN_L3_5_IT_2	RAB11FIP3	-0.04	0.04	-0.94	0.348	0.94
SCZ	EN_L3_5_IT_3	RAB11FIP3	-0.01	0.04	-0.34	0.733	0.976
SCZ	EN_L5_6_NP	RAB11FIP3	-0.00	0.05	-0.03	0.974	0.999
SCZ	EN_L5_ET	RAB11FIP3	-0.05	0.33	-0.14	0.888	0.998
SCZ	EN_L6B	RAB11FIP3	-0.06	0.05	-1.21	0.226	0.876
SCZ	EN_L6_CT	RAB11FIP3	-0.08	0.04	-1.88	0.0606	0.673
SCZ	EN_L6_IT_1	RAB11FIP3	-0.05	0.05	-0.91	0.365	0.926
SCZ	EN_L6_IT_2	RAB11FIP3	-0.01	0.06	-0.14	0.887	0.993
SCZ	Endo	RAB11FIP3	-0.04	0.08	-0.47	0.642	0.882
SCZ	IN_ADARB2	RAB11FIP3	-0.06	0.04	-1.60	0.11	0.753
SCZ	IN_LAMP5_LHX6	RAB11FIP3	-0.02	0.05	-0.45	0.654	0.995
SCZ	IN_LAMP5_RELN	RAB11FIP3	-0.00	0.04	-0.00	0.999	1
SCZ	IN_PVALB	RAB11FIP3	-0.05	0.03	-1.40	0.162	0.813
SCZ	IN_PVALB_CHC	RAB11FIP3	0.01	0.04	0.30	0.763	0.981
SCZ	IN_SST	RAB11FIP3	-0.05	0.03	-1.43	0.152	0.89
SCZ	IN_VIP	RAB11FIP3	-0.03	0.03	-0.89	0.376	0.877
SCZ	Micro	RAB11FIP3	0.02	0.05	0.36	0.721	0.965
SCZ	OPC	RAB11FIP3	-0.00	0.04	-0.01	0.994	0.999
SCZ	Oligo	RAB11FIP3	0.01	0.03	0.28	0.777	0.969
SCZ	PC	RAB11FIP3	0.09	0.09	0.93	0.351	0.9
SCZ	VLMC	RAB11FIP3	-0.05	0.13	-0.40	0.687	0.966
SCZ	Astro	RAB11FIP4	-0.03	0.05	-0.56	0.575	0.923
SCZ	EN_L2_3_IT	RAB11FIP4	-0.03	0.03	-0.97	0.333	0.933
SCZ	EN_L3_5_IT_1	RAB11FIP4	-0.02	0.04	-0.64	0.525	0.999
SCZ	EN_L3_5_IT_2	RAB11FIP4	-0.03	0.03	-1.00	0.318	0.931
SCZ	EN_L3_5_IT_3	RAB11FIP4	-0.02	0.03	-0.51	0.611	0.961
SCZ	EN_L5_6_NP	RAB11FIP4	0.01	0.04	0.36	0.717	0.999
SCZ	EN_L5_ET	RAB11FIP4	0.03	0.36	0.08	0.938	0.999
SCZ	EN_L6B	RAB11FIP4	0.05	0.05	0.95	0.34	0.908
SCZ	EN_L6_CT	RAB11FIP4	0.03	0.04	0.89	0.374	0.905
SCZ	EN_L6_IT_1	RAB11FIP4	-0.06	0.05	-1.26	0.207	0.886
SCZ	EN_L6_IT_2	RAB11FIP4	-0.04	0.05	-0.83	0.407	0.952
SCZ	IN_ADARB2	RAB11FIP4	-0.02	0.04	-0.42	0.676	0.962
SCZ	IN_LAMP5_LHX6	RAB11FIP4	-0.03	0.05	-0.65	0.513	0.995
SCZ	IN_LAMP5_RELN	RAB11FIP4	-0.03	0.04	-0.77	0.443	0.969
SCZ	IN_PVALB	RAB11FIP4	-0.05	0.03	-1.73	0.0841	0.725
SCZ	IN_PVALB_CHC	RAB11FIP4	-0.07	0.05	-1.46	0.145	0.856
SCZ	IN_SST	RAB11FIP4	-0.07	0.03	-2.19	0.0285	0.789
SCZ	IN_VIP	RAB11FIP4	-0.02	0.03	-0.69	0.493	0.914
SCZ	Micro	RAB11FIP4	-0.01	0.07	-0.16	0.87	0.99
SCZ	OPC	RAB11FIP4	0.02	0.05	0.33	0.744	0.976
SCZ	Oligo	RAB11FIP4	0.01	0.04	0.27	0.786	0.97
SCZ	Astro	RAB11FIP5	0.09	0.07	1.31	0.19	0.749
SCZ	EN_L2_3_IT	RAB11FIP5	-0.05	0.04	-1.05	0.292	0.923
SCZ	EN_L3_5_IT_1	RAB11FIP5	0.08	0.07	1.09	0.274	0.999
SCZ	EN_L3_5_IT_2	RAB11FIP5	-0.02	0.05	-0.45	0.655	0.977
SCZ	EN_L3_5_IT_3	RAB11FIP5	0.01	0.05	0.28	0.778	0.981
SCZ	EN_L5_6_NP	RAB11FIP5	-0.09	0.08	-1.07	0.285	0.999
SCZ	EN_L6B	RAB11FIP5	-0.09	0.09	-1.03	0.303	0.905
SCZ	EN_L6_CT	RAB11FIP5	-0.03	0.08	-0.43	0.666	0.965
SCZ	EN_L6_IT_1	RAB11FIP5	-0.13	0.08	-1.72	0.0862	0.841
SCZ	EN_L6_IT_2	RAB11FIP5	-0.10	0.10	-1.00	0.318	0.929
SCZ	Endo	RAB11FIP5	0.04	0.15	0.29	0.773	0.931
SCZ	IN_ADARB2	RAB11FIP5	-0.05	0.08	-0.63	0.526	0.934
SCZ	IN_LAMP5_LHX6	RAB11FIP5	-0.01	0.10	-0.13	0.9	0.997
SCZ	IN_LAMP5_RELN	RAB11FIP5	-0.05	0.08	-0.65	0.518	0.977
SCZ	IN_PVALB	RAB11FIP5	-0.06	0.05	-1.28	0.202	0.83
SCZ	IN_PVALB_CHC	RAB11FIP5	-0.03	0.08	-0.40	0.692	0.977
SCZ	IN_SST	RAB11FIP5	-0.12	0.06	-1.87	0.0622	0.834
SCZ	IN_VIP	RAB11FIP5	-0.05	0.06	-0.96	0.335	0.857
SCZ	OPC	RAB11FIP5	-0.02	0.07	-0.22	0.829	0.983
SCZ	Oligo	RAB11FIP5	-0.01	0.07	-0.12	0.903	0.987
SCZ	Astro	RAB12	-0.01	0.03	-0.31	0.758	0.961
SCZ	EN_L2_3_IT	RAB12	-0.03	0.03	-1.01	0.31	0.925
SCZ	EN_L3_5_IT_1	RAB12	-0.01	0.04	-0.34	0.736	0.999
SCZ	EN_L3_5_IT_2	RAB12	-0.01	0.03	-0.18	0.86	0.996
SCZ	EN_L3_5_IT_3	RAB12	-0.02	0.03	-0.62	0.535	0.957
SCZ	EN_L5_6_NP	RAB12	-0.02	0.05	-0.41	0.683	0.999
SCZ	EN_L5_ET	RAB12	0.07	0.41	0.16	0.87	0.995
SCZ	EN_L6B	RAB12	0.01	0.05	0.21	0.833	0.985
SCZ	EN_L6_CT	RAB12	-0.05	0.05	-0.99	0.325	0.875
SCZ	EN_L6_IT_1	RAB12	0.04	0.05	0.92	0.359	0.926
SCZ	EN_L6_IT_2	RAB12	-0.02	0.07	-0.31	0.755	0.984
SCZ	Endo	RAB12	0.00	0.07	0.01	0.989	0.996
SCZ	IN_ADARB2	RAB12	-0.03	0.04	-0.75	0.452	0.915
SCZ	IN_LAMP5_LHX6	RAB12	0.00	0.05	0.06	0.956	0.998
SCZ	IN_LAMP5_RELN	RAB12	0.01	0.04	0.21	0.834	0.993
SCZ	IN_PVALB	RAB12	0.02	0.03	0.67	0.5	0.927
SCZ	IN_PVALB_CHC	RAB12	0.03	0.05	0.50	0.614	0.965
SCZ	IN_SST	RAB12	-0.02	0.03	-0.55	0.58	0.972
SCZ	IN_VIP	RAB12	0.01	0.03	0.40	0.689	0.96
SCZ	Micro	RAB12	0.02	0.04	0.50	0.618	0.95
SCZ	OPC	RAB12	0.02	0.04	0.46	0.642	0.956
SCZ	Oligo	RAB12	0.02	0.03	0.73	0.466	0.92
SCZ	PC	RAB12	-0.01	0.10	-0.07	0.945	0.996
SCZ	PVM	RAB12	-0.08	0.13	-0.58	0.559	0.93
SCZ	VLMC	RAB12	0.08	0.12	0.68	0.499	0.962
SCZ	Astro	RAB14	-0.01	0.03	-0.27	0.787	0.964
SCZ	EN_L2_3_IT	RAB14	0.00	0.03	0.05	0.962	0.997
SCZ	EN_L3_5_IT_1	RAB14	0.05	0.04	1.18	0.239	0.999
SCZ	EN_L3_5_IT_2	RAB14	0.03	0.04	0.79	0.428	0.95
SCZ	EN_L3_5_IT_3	RAB14	0.02	0.04	0.69	0.49	0.946
SCZ	EN_L5_6_NP	RAB14	0.04	0.05	0.83	0.405	0.999
SCZ	EN_L5_ET	RAB14	-0.31	0.40	-0.78	0.436	0.983
SCZ	EN_L6B	RAB14	0.07	0.05	1.41	0.159	0.851
SCZ	EN_L6_CT	RAB14	0.01	0.05	0.11	0.909	0.992
SCZ	EN_L6_IT_1	RAB14	0.04	0.05	0.76	0.444	0.942
SCZ	EN_L6_IT_2	RAB14	0.05	0.06	0.87	0.386	0.946
SCZ	Endo	RAB14	0.12	0.06	1.95	0.0516	0.341
SCZ	IN_ADARB2	RAB14	0.02	0.04	0.52	0.604	0.948
SCZ	IN_LAMP5_LHX6	RAB14	0.08	0.05	1.50	0.134	0.995
SCZ	IN_LAMP5_RELN	RAB14	-0.01	0.05	-0.29	0.772	0.993
SCZ	IN_PVALB	RAB14	0.03	0.04	0.93	0.354	0.894
SCZ	IN_PVALB_CHC	RAB14	0.03	0.05	0.59	0.552	0.951
SCZ	IN_SST	RAB14	0.01	0.04	0.26	0.793	0.991
SCZ	IN_VIP	RAB14	0.03	0.03	1.10	0.27	0.819
SCZ	Micro	RAB14	-0.02	0.04	-0.38	0.705	0.964
SCZ	OPC	RAB14	0.00	0.03	0.13	0.894	0.99
SCZ	Oligo	RAB14	0.01	0.03	0.33	0.744	0.965
SCZ	PC	RAB14	-0.02	0.08	-0.21	0.83	0.986
SCZ	VLMC	RAB14	0.17	0.11	1.57	0.116	0.872
SCZ	Astro	RAB15	0.06	0.05	1.32	0.185	0.745
SCZ	EN_L2_3_IT	RAB15	-0.10	0.04	-2.37	0.0178	0.676
SCZ	EN_L3_5_IT_1	RAB15	0.02	0.05	0.45	0.655	0.999
SCZ	EN_L3_5_IT_2	RAB15	-0.06	0.04	-1.61	0.108	0.831
SCZ	EN_L3_5_IT_3	RAB15	-0.09	0.04	-2.12	0.0341	0.576
SCZ	EN_L5_6_NP	RAB15	-0.12	0.06	-2.06	0.0398	0.999
SCZ	EN_L5_ET	RAB15	0.46	0.59	0.79	0.431	0.983
SCZ	EN_L6B	RAB15	-0.10	0.07	-1.60	0.109	0.809
SCZ	EN_L6_CT	RAB15	-0.15	0.06	-2.37	0.018	0.511
SCZ	EN_L6_IT_1	RAB15	-0.05	0.07	-0.72	0.473	0.945
SCZ	EN_L6_IT_2	RAB15	-0.21	0.08	-2.55	0.0109	0.566
SCZ	IN_ADARB2	RAB15	-0.06	0.06	-1.04	0.297	0.855
SCZ	IN_LAMP5_LHX6	RAB15	-0.01	0.06	-0.16	0.869	0.997
SCZ	IN_LAMP5_RELN	RAB15	-0.05	0.05	-0.91	0.361	0.963
SCZ	IN_PVALB	RAB15	-0.07	0.04	-1.77	0.0761	0.715
SCZ	IN_PVALB_CHC	RAB15	0.01	0.05	0.11	0.914	0.995
SCZ	IN_SST	RAB15	-0.05	0.04	-1.25	0.211	0.918
SCZ	IN_VIP	RAB15	0.01	0.04	0.29	0.771	0.97
SCZ	Micro	RAB15	0.24	0.09	2.71	0.00664	0.341
SCZ	OPC	RAB15	0.08	0.04	1.89	0.0587	0.648
SCZ	Oligo	RAB15	0.04	0.04	0.83	0.404	0.906
SCZ	EN_L2_3_IT	RAB17	0.04	0.09	0.47	0.636	0.971
SCZ	EN_L3_5_IT_3	RAB17	0.07	0.16	0.44	0.662	0.964
SCZ	IN_PVALB	RAB17	-0.04	0.08	-0.48	0.63	0.946
SCZ	IN_SST	RAB17	-0.26	0.16	-1.63	0.104	0.868
SCZ	IN_VIP	RAB17	0.21	0.18	1.16	0.244	0.805
SCZ	Astro	RAB18	0.04	0.03	1.25	0.213	0.767
SCZ	EN_L2_3_IT	RAB18	0.02	0.03	0.86	0.391	0.952
SCZ	EN_L3_5_IT_1	RAB18	0.07	0.04	1.92	0.0545	0.999
SCZ	EN_L3_5_IT_2	RAB18	0.07	0.03	2.31	0.0207	0.653
SCZ	EN_L3_5_IT_3	RAB18	0.04	0.03	1.43	0.152	0.807
SCZ	EN_L5_6_NP	RAB18	0.06	0.05	1.39	0.164	0.999
SCZ	EN_L5_ET	RAB18	-0.40	0.36	-1.12	0.264	0.958
SCZ	EN_L6B	RAB18	0.10	0.05	2.04	0.0417	0.723
SCZ	EN_L6_CT	RAB18	0.05	0.04	1.22	0.224	0.838
SCZ	EN_L6_IT_1	RAB18	0.07	0.04	1.70	0.0886	0.841
SCZ	EN_L6_IT_2	RAB18	0.08	0.05	1.50	0.132	0.859
SCZ	Endo	RAB18	0.06	0.08	0.84	0.398	0.76
SCZ	IN_ADARB2	RAB18	0.06	0.04	1.46	0.145	0.767
SCZ	IN_LAMP5_LHX6	RAB18	0.03	0.05	0.68	0.5	0.995
SCZ	IN_LAMP5_RELN	RAB18	0.06	0.04	1.52	0.129	0.931
SCZ	IN_PVALB	RAB18	0.08	0.03	2.66	0.00776	0.453
SCZ	IN_PVALB_CHC	RAB18	0.06	0.04	1.34	0.179	0.865
SCZ	IN_SST	RAB18	0.03	0.03	0.97	0.331	0.939
SCZ	IN_VIP	RAB18	0.01	0.03	0.48	0.631	0.946
SCZ	Micro	RAB18	0.06	0.04	1.43	0.154	0.733
SCZ	OPC	RAB18	0.03	0.03	0.89	0.372	0.882
SCZ	Oligo	RAB18	0.00	0.02	0.18	0.858	0.981
SCZ	PC	RAB18	0.01	0.09	0.11	0.912	0.993
SCZ	VLMC	RAB18	0.09	0.11	0.77	0.441	0.954
SCZ	Astro	RAB19	-0.04	0.09	-0.40	0.686	0.944
SCZ	EN_L2_3_IT	RAB19	-0.05	0.08	-0.57	0.569	0.966
SCZ	EN_L3_5_IT_2	RAB19	-0.08	0.19	-0.43	0.67	0.98
SCZ	EN_L3_5_IT_3	RAB19	-0.07	0.10	-0.72	0.474	0.944
SCZ	EN_L6_IT_1	RAB19	-0.37	0.21	-1.71	0.0871	0.841
SCZ	IN_PVALB	RAB19	0.01	0.14	0.10	0.923	0.989
SCZ	IN_SST	RAB19	-0.11	0.17	-0.66	0.507	0.967
SCZ	IN_VIP	RAB19	-0.10	0.17	-0.60	0.549	0.932
SCZ	OPC	RAB19	-0.30	0.18	-1.65	0.0999	0.72
SCZ	Oligo	RAB19	0.05	0.08	0.65	0.515	0.929
SCZ	Adaptive	RAB1A	0.01	0.15	0.06	0.955	0.999
SCZ	Astro	RAB1A	0.01	0.03	0.49	0.622	0.932
SCZ	EN_L2_3_IT	RAB1A	-0.00	0.03	-0.01	0.993	0.999
SCZ	EN_L3_5_IT_1	RAB1A	0.03	0.03	0.96	0.336	0.999
SCZ	EN_L3_5_IT_2	RAB1A	0.03	0.03	1.05	0.292	0.927
SCZ	EN_L3_5_IT_3	RAB1A	0.00	0.03	0.00	0.996	1
SCZ	EN_L5_6_NP	RAB1A	0.03	0.04	0.60	0.551	0.999
SCZ	EN_L5_ET	RAB1A	0.22	0.33	0.65	0.513	0.983
SCZ	EN_L6B	RAB1A	0.00	0.04	0.10	0.921	0.992
SCZ	EN_L6_CT	RAB1A	0.01	0.04	0.18	0.855	0.984
SCZ	EN_L6_IT_1	RAB1A	0.04	0.04	0.90	0.369	0.927
SCZ	EN_L6_IT_2	RAB1A	-0.05	0.05	-0.98	0.327	0.931
SCZ	Endo	RAB1A	0.08	0.06	1.29	0.197	0.584
SCZ	IN_ADARB2	RAB1A	0.01	0.04	0.24	0.813	0.981
SCZ	IN_LAMP5_LHX6	RAB1A	0.07	0.05	1.55	0.121	0.995
SCZ	IN_LAMP5_RELN	RAB1A	-0.02	0.03	-0.72	0.471	0.969
SCZ	IN_PVALB	RAB1A	0.02	0.03	0.91	0.36	0.895
SCZ	IN_PVALB_CHC	RAB1A	0.03	0.04	0.81	0.42	0.938
SCZ	IN_SST	RAB1A	-0.02	0.03	-0.71	0.477	0.963
SCZ	IN_VIP	RAB1A	0.01	0.03	0.55	0.582	0.94
SCZ	Micro	RAB1A	-0.01	0.04	-0.22	0.827	0.984
SCZ	OPC	RAB1A	0.03	0.03	0.92	0.357	0.875
SCZ	Oligo	RAB1A	0.01	0.02	0.36	0.718	0.961
SCZ	PC	RAB1A	0.18	0.07	2.60	0.00923	0.415
SCZ	PVM	RAB1A	-0.07	0.11	-0.62	0.538	0.928
SCZ	SMC	RAB1A	0.36	0.21	1.68	0.0931	0.531
SCZ	VLMC	RAB1A	-0.08	0.08	-0.97	0.333	0.936
SCZ	Astro	RAB1B	0.02	0.04	0.37	0.709	0.951
SCZ	EN_L2_3_IT	RAB1B	0.02	0.04	0.47	0.635	0.971
SCZ	EN_L3_5_IT_1	RAB1B	-0.08	0.07	-1.03	0.301	0.999
SCZ	EN_L3_5_IT_2	RAB1B	-0.02	0.05	-0.47	0.64	0.974
SCZ	EN_L3_5_IT_3	RAB1B	0.06	0.05	1.21	0.226	0.862
SCZ	EN_L5_6_NP	RAB1B	0.07	0.13	0.51	0.612	0.999
SCZ	EN_L6B	RAB1B	0.15	0.09	1.68	0.0931	0.791
SCZ	EN_L6_CT	RAB1B	0.12	0.09	1.36	0.175	0.819
SCZ	EN_L6_IT_1	RAB1B	-0.07	0.08	-0.82	0.413	0.935
SCZ	EN_L6_IT_2	RAB1B	0.10	0.21	0.47	0.637	0.981
SCZ	Endo	RAB1B	-0.01	0.16	-0.06	0.951	0.989
SCZ	IN_ADARB2	RAB1B	-0.01	0.08	-0.18	0.857	0.986
SCZ	IN_LAMP5_LHX6	RAB1B	0.12	0.11	1.10	0.271	0.995
SCZ	IN_LAMP5_RELN	RAB1B	0.09	0.07	1.19	0.233	0.953
SCZ	IN_PVALB	RAB1B	-0.05	0.05	-0.90	0.369	0.896
SCZ	IN_PVALB_CHC	RAB1B	0.21	0.16	1.34	0.179	0.865
SCZ	IN_SST	RAB1B	-0.02	0.06	-0.34	0.733	0.984
SCZ	IN_VIP	RAB1B	-0.07	0.05	-1.43	0.152	0.741
SCZ	Micro	RAB1B	-0.02	0.07	-0.28	0.779	0.976
SCZ	OPC	RAB1B	-0.10	0.05	-2.11	0.0347	0.585
SCZ	Oligo	RAB1B	-0.07	0.03	-2.28	0.0224	0.554
SCZ	Astro	RAB20	0.21	0.09	2.28	0.0223	0.465
SCZ	EN_L2_3_IT	RAB20	-0.17	0.18	-0.93	0.354	0.936
SCZ	Micro	RAB20	0.12	0.09	1.32	0.186	0.764
SCZ	OPC	RAB20	0.16	0.08	1.89	0.0582	0.648
SCZ	PVM	RAB20	0.09	0.19	0.48	0.628	0.949
SCZ	Astro	RAB21	0.07	0.04	1.65	0.099	0.645
SCZ	EN_L2_3_IT	RAB21	0.07	0.04	2.01	0.0441	0.73
SCZ	EN_L3_5_IT_1	RAB21	0.08	0.05	1.77	0.0768	0.999
SCZ	EN_L3_5_IT_2	RAB21	0.09	0.04	2.27	0.023	0.653
SCZ	EN_L3_5_IT_3	RAB21	0.10	0.04	2.67	0.00753	0.396
SCZ	EN_L5_6_NP	RAB21	0.01	0.05	0.24	0.811	0.999
SCZ	EN_L5_ET	RAB21	-0.14	0.43	-0.33	0.74	0.983
SCZ	EN_L6B	RAB21	0.02	0.06	0.42	0.676	0.969
SCZ	EN_L6_CT	RAB21	0.04	0.05	0.76	0.446	0.92
SCZ	EN_L6_IT_1	RAB21	0.09	0.06	1.53	0.125	0.868
SCZ	EN_L6_IT_2	RAB21	0.04	0.06	0.60	0.546	0.973
SCZ	Endo	RAB21	0.11	0.08	1.38	0.167	0.546
SCZ	IN_ADARB2	RAB21	0.05	0.05	1.05	0.292	0.854
SCZ	IN_LAMP5_LHX6	RAB21	-0.00	0.06	-0.05	0.957	0.998
SCZ	IN_LAMP5_RELN	RAB21	0.05	0.05	0.91	0.364	0.963
SCZ	IN_PVALB	RAB21	0.03	0.05	0.58	0.561	0.935
SCZ	IN_PVALB_CHC	RAB21	0.01	0.06	0.14	0.885	0.993
SCZ	IN_SST	RAB21	0.03	0.04	0.73	0.466	0.963
SCZ	IN_VIP	RAB21	0.06	0.03	1.71	0.0875	0.648
SCZ	Micro	RAB21	0.04	0.04	0.80	0.422	0.892
SCZ	OPC	RAB21	0.04	0.04	1.09	0.277	0.851
SCZ	Oligo	RAB21	0.03	0.03	1.19	0.233	0.841
SCZ	PC	RAB21	-0.03	0.09	-0.34	0.736	0.977
SCZ	PVM	RAB21	0.05	0.14	0.37	0.71	0.973
SCZ	VLMC	RAB21	0.16	0.12	1.35	0.177	0.916
SCZ	Astro	RAB22A	0.01	0.03	0.29	0.77	0.961
SCZ	EN_L2_3_IT	RAB22A	0.02	0.03	0.50	0.615	0.969
SCZ	EN_L3_5_IT_1	RAB22A	-0.03	0.05	-0.62	0.532	0.999
SCZ	EN_L3_5_IT_2	RAB22A	-0.02	0.04	-0.48	0.634	0.973
SCZ	EN_L3_5_IT_3	RAB22A	0.02	0.04	0.63	0.531	0.957
SCZ	EN_L5_6_NP	RAB22A	-0.05	0.06	-0.88	0.378	0.999
SCZ	EN_L5_ET	RAB22A	0.15	0.53	0.28	0.781	0.985
SCZ	EN_L6B	RAB22A	0.03	0.06	0.56	0.577	0.952
SCZ	EN_L6_CT	RAB22A	-0.02	0.05	-0.36	0.722	0.973
SCZ	EN_L6_IT_1	RAB22A	0.03	0.06	0.51	0.607	0.966
SCZ	EN_L6_IT_2	RAB22A	-0.02	0.07	-0.25	0.806	0.984
SCZ	Endo	RAB22A	0.06	0.13	0.43	0.665	0.89
SCZ	IN_ADARB2	RAB22A	0.00	0.06	0.01	0.991	1
SCZ	IN_LAMP5_LHX6	RAB22A	-0.03	0.06	-0.46	0.647	0.995
SCZ	IN_LAMP5_RELN	RAB22A	0.01	0.05	0.21	0.833	0.993
SCZ	IN_PVALB	RAB22A	-0.06	0.04	-1.60	0.109	0.764
SCZ	IN_PVALB_CHC	RAB22A	-0.02	0.06	-0.33	0.744	0.979
SCZ	IN_SST	RAB22A	-0.05	0.04	-1.23	0.218	0.919
SCZ	IN_VIP	RAB22A	-0.03	0.03	-0.89	0.373	0.875
SCZ	Micro	RAB22A	-0.03	0.05	-0.66	0.512	0.925
SCZ	OPC	RAB22A	0.06	0.03	1.85	0.0649	0.667
SCZ	Oligo	RAB22A	-0.00	0.02	-0.03	0.974	0.996
SCZ	PC	RAB22A	0.10	0.16	0.61	0.541	0.95
SCZ	VLMC	RAB22A	-0.09	0.21	-0.43	0.666	0.966
SCZ	Astro	RAB23	0.14	0.06	2.19	0.0284	0.491
SCZ	EN_L2_3_IT	RAB23	0.04	0.04	0.90	0.367	0.943
SCZ	EN_L3_5_IT_1	RAB23	0.16	0.08	2.09	0.0364	0.999
SCZ	EN_L3_5_IT_2	RAB23	0.01	0.05	0.24	0.814	0.993
SCZ	EN_L3_5_IT_3	RAB23	0.07	0.05	1.26	0.207	0.85
SCZ	EN_L5_6_NP	RAB23	0.02	0.10	0.17	0.869	0.999
SCZ	EN_L6B	RAB23	0.17	0.08	2.24	0.0248	0.685
SCZ	EN_L6_CT	RAB23	0.10	0.07	1.39	0.164	0.81
SCZ	EN_L6_IT_1	RAB23	0.06	0.07	0.80	0.422	0.935
SCZ	EN_L6_IT_2	RAB23	0.08	0.10	0.86	0.391	0.947
SCZ	IN_ADARB2	RAB23	0.07	0.08	0.92	0.358	0.877
SCZ	IN_LAMP5_LHX6	RAB23	0.06	0.08	0.71	0.475	0.995
SCZ	IN_LAMP5_RELN	RAB23	0.06	0.07	0.79	0.432	0.968
SCZ	IN_PVALB	RAB23	0.03	0.05	0.54	0.592	0.939
SCZ	IN_PVALB_CHC	RAB23	0.14	0.10	1.46	0.144	0.856
SCZ	IN_SST	RAB23	-0.00	0.05	-0.01	0.996	0.999
SCZ	IN_VIP	RAB23	0.09	0.06	1.55	0.122	0.704
SCZ	OPC	RAB23	0.07	0.06	1.10	0.271	0.85
SCZ	Oligo	RAB23	0.18	0.07	2.64	0.00834	0.48
SCZ	EN_L2_3_IT	RAB24	-0.08	0.09	-0.93	0.353	0.936
SCZ	IN_PVALB	RAB24	0.05	0.20	0.25	0.803	0.975
SCZ	Oligo	RAB24	0.02	0.11	0.19	0.852	0.98
SCZ	Astro	RAB26	0.18	0.07	2.68	0.00745	0.356
SCZ	EN_L2_3_IT	RAB26	0.04	0.05	0.88	0.379	0.949
SCZ	EN_L3_5_IT_1	RAB26	0.07	0.07	1.07	0.285	0.999
SCZ	EN_L3_5_IT_2	RAB26	0.04	0.04	1.07	0.286	0.924
SCZ	EN_L3_5_IT_3	RAB26	-0.02	0.05	-0.33	0.742	0.978
SCZ	EN_L5_6_NP	RAB26	-0.12	0.06	-2.01	0.0448	0.999
SCZ	EN_L5_ET	RAB26	-0.13	0.47	-0.27	0.787	0.985
SCZ	EN_L6B	RAB26	-0.03	0.06	-0.53	0.594	0.954
SCZ	EN_L6_CT	RAB26	-0.07	0.05	-1.21	0.227	0.838
SCZ	EN_L6_IT_1	RAB26	-0.08	0.07	-1.21	0.224	0.9
SCZ	EN_L6_IT_2	RAB26	-0.09	0.08	-1.12	0.261	0.929
SCZ	IN_ADARB2	RAB26	-0.02	0.06	-0.42	0.678	0.962
SCZ	IN_LAMP5_LHX6	RAB26	0.06	0.07	0.85	0.397	0.995
SCZ	IN_LAMP5_RELN	RAB26	0.02	0.06	0.34	0.733	0.993
SCZ	IN_PVALB	RAB26	0.03	0.05	0.71	0.478	0.924
SCZ	IN_PVALB_CHC	RAB26	-0.05	0.08	-0.63	0.532	0.95
SCZ	IN_SST	RAB26	0.03	0.05	0.59	0.553	0.967
SCZ	IN_VIP	RAB26	0.05	0.06	0.90	0.369	0.874
SCZ	Micro	RAB26	0.13	0.09	1.37	0.171	0.747
SCZ	OPC	RAB26	-0.01	0.06	-0.10	0.919	0.993
SCZ	Oligo	RAB26	0.11	0.08	1.48	0.14	0.774
SCZ	Adaptive	RAB27A	0.24	0.16	1.55	0.121	0.999
SCZ	Astro	RAB27A	0.17	0.05	3.24	0.00122	0.231
SCZ	EN_L2_3_IT	RAB27A	-0.05	0.06	-0.78	0.433	0.955
SCZ	EN_L3_5_IT_1	RAB27A	-0.02	0.06	-0.33	0.744	0.999
SCZ	EN_L3_5_IT_2	RAB27A	-0.02	0.06	-0.30	0.767	0.992
SCZ	EN_L3_5_IT_3	RAB27A	-0.01	0.07	-0.17	0.866	0.988
SCZ	EN_L5_6_NP	RAB27A	0.11	0.10	1.14	0.256	0.999
SCZ	EN_L6B	RAB27A	0.04	0.11	0.37	0.709	0.97
SCZ	EN_L6_CT	RAB27A	-0.04	0.09	-0.40	0.692	0.97
SCZ	EN_L6_IT_1	RAB27A	-0.09	0.09	-0.94	0.346	0.922
SCZ	EN_L6_IT_2	RAB27A	0.03	0.09	0.32	0.747	0.982
SCZ	Endo	RAB27A	0.15	0.10	1.45	0.148	0.525
SCZ	IN_ADARB2	RAB27A	-0.00	0.08	-0.06	0.956	0.997
SCZ	IN_LAMP5_LHX6	RAB27A	0.05	0.09	0.55	0.584	0.995
SCZ	IN_LAMP5_RELN	RAB27A	-0.04	0.08	-0.54	0.589	0.987
SCZ	IN_PVALB	RAB27A	-0.01	0.07	-0.17	0.867	0.982
SCZ	IN_PVALB_CHC	RAB27A	0.15	0.09	1.62	0.104	0.81
SCZ	IN_SST	RAB27A	0.04	0.07	0.50	0.614	0.978
SCZ	IN_VIP	RAB27A	0.02	0.06	0.41	0.681	0.957
SCZ	Micro	RAB27A	0.18	0.09	1.88	0.0602	0.577
SCZ	OPC	RAB27A	0.02	0.06	0.42	0.678	0.962
SCZ	Oligo	RAB27A	0.17	0.07	2.30	0.0217	0.554
SCZ	PC	RAB27A	-0.03	0.23	-0.13	0.897	0.991
SCZ	PVM	RAB27A	0.41	0.25	1.62	0.105	0.685
SCZ	Astro	RAB27B	-0.09	0.09	-1.10	0.273	0.804
SCZ	EN_L2_3_IT	RAB27B	0.00	0.07	0.06	0.951	0.996
SCZ	EN_L3_5_IT_1	RAB27B	0.03	0.07	0.39	0.696	0.999
SCZ	EN_L3_5_IT_2	RAB27B	0.03	0.05	0.63	0.529	0.966
SCZ	EN_L3_5_IT_3	RAB27B	0.01	0.04	0.34	0.737	0.977
SCZ	EN_L5_6_NP	RAB27B	-0.00	0.06	-0.00	0.996	0.999
SCZ	EN_L5_ET	RAB27B	0.23	0.30	0.78	0.437	0.983
SCZ	EN_L6B	RAB27B	-0.13	0.09	-1.36	0.175	0.863
SCZ	EN_L6_CT	RAB27B	-0.05	0.05	-1.01	0.314	0.872
SCZ	EN_L6_IT_1	RAB27B	0.02	0.05	0.34	0.737	0.977
SCZ	EN_L6_IT_2	RAB27B	-0.37	0.13	-2.84	0.00444	0.482
SCZ	IN_ADARB2	RAB27B	-0.05	0.07	-0.70	0.481	0.924
SCZ	IN_LAMP5_LHX6	RAB27B	-0.09	0.10	-0.89	0.372	0.995
SCZ	IN_LAMP5_RELN	RAB27B	-0.09	0.09	-1.02	0.309	0.958
SCZ	IN_PVALB	RAB27B	-0.04	0.05	-0.80	0.422	0.911
SCZ	IN_PVALB_CHC	RAB27B	-0.20	0.09	-2.24	0.025	0.67
SCZ	IN_SST	RAB27B	-0.07	0.05	-1.38	0.167	0.9
SCZ	IN_VIP	RAB27B	-0.08	0.06	-1.28	0.202	0.776
SCZ	Micro	RAB27B	-0.12	0.11	-1.16	0.246	0.809
SCZ	OPC	RAB27B	-0.06	0.05	-1.09	0.275	0.85
SCZ	Oligo	RAB27B	-0.12	0.07	-1.56	0.118	0.751
SCZ	Astro	RAB28	-0.05	0.03	-2.16	0.0307	0.5
SCZ	EN_L2_3_IT	RAB28	-0.01	0.02	-0.34	0.736	0.978
SCZ	EN_L3_5_IT_1	RAB28	-0.00	0.04	-0.13	0.898	0.999
SCZ	EN_L3_5_IT_2	RAB28	0.02	0.03	0.66	0.512	0.963
SCZ	EN_L3_5_IT_3	RAB28	0.04	0.03	1.49	0.137	0.786
SCZ	EN_L5_6_NP	RAB28	0.04	0.04	1.05	0.295	0.999
SCZ	EN_L5_ET	RAB28	0.22	0.29	0.77	0.439	0.983
SCZ	EN_L6B	RAB28	0.08	0.04	1.84	0.0664	0.765
SCZ	EN_L6_CT	RAB28	0.01	0.03	0.35	0.726	0.973
SCZ	EN_L6_IT_1	RAB28	0.06	0.04	1.39	0.166	0.883
SCZ	EN_L6_IT_2	RAB28	0.01	0.05	0.25	0.805	0.984
SCZ	Endo	RAB28	-0.04	0.08	-0.46	0.642	0.882
SCZ	IN_ADARB2	RAB28	-0.00	0.03	-0.12	0.902	0.992
SCZ	IN_LAMP5_LHX6	RAB28	-0.02	0.04	-0.48	0.63	0.995
SCZ	IN_LAMP5_RELN	RAB28	-0.04	0.03	-1.25	0.21	0.946
SCZ	IN_PVALB	RAB28	0.01	0.03	0.33	0.739	0.964
SCZ	IN_PVALB_CHC	RAB28	0.02	0.04	0.45	0.653	0.972
SCZ	IN_SST	RAB28	-0.00	0.03	-0.12	0.901	0.999
SCZ	IN_VIP	RAB28	-0.01	0.02	-0.29	0.768	0.97
SCZ	Micro	RAB28	-0.00	0.05	-0.03	0.977	0.997
SCZ	OPC	RAB28	0.02	0.03	0.59	0.556	0.939
SCZ	Oligo	RAB28	-0.03	0.02	-1.59	0.113	0.748
SCZ	PC	RAB28	0.04	0.08	0.48	0.629	0.964
SCZ	PVM	RAB28	-0.07	0.13	-0.52	0.601	0.939
SCZ	SMC	RAB28	0.78	0.39	1.98	0.0475	0.407
SCZ	VLMC	RAB28	0.11	0.10	1.16	0.247	0.935
SCZ	Astro	RAB29	0.02	0.04	0.45	0.651	0.938
SCZ	EN_L2_3_IT	RAB29	0.05	0.06	0.74	0.458	0.957
SCZ	EN_L3_5_IT_1	RAB29	-0.09	0.18	-0.51	0.609	0.999
SCZ	EN_L3_5_IT_2	RAB29	0.09	0.07	1.23	0.22	0.902
SCZ	EN_L3_5_IT_3	RAB29	0.01	0.07	0.19	0.849	0.985
SCZ	EN_L5_6_NP	RAB29	-0.07	0.21	-0.33	0.738	0.999
SCZ	EN_L6_IT_1	RAB29	-0.12	0.18	-0.66	0.511	0.946
SCZ	IN_ADARB2	RAB29	0.02	0.16	0.10	0.921	0.995
SCZ	IN_LAMP5_RELN	RAB29	0.02	0.08	0.29	0.772	0.993
SCZ	IN_PVALB	RAB29	-0.09	0.06	-1.63	0.103	0.757
SCZ	IN_PVALB_CHC	RAB29	0.18	0.18	1.00	0.318	0.923
SCZ	IN_SST	RAB29	-0.02	0.08	-0.21	0.833	0.995
SCZ	IN_VIP	RAB29	-0.01	0.06	-0.24	0.808	0.974
SCZ	Micro	RAB29	0.00	0.06	0.09	0.931	0.991
SCZ	OPC	RAB29	0.02	0.06	0.40	0.692	0.967
SCZ	Oligo	RAB29	-0.03	0.06	-0.54	0.587	0.945
SCZ	Adaptive	RAB2A	-0.08	0.14	-0.58	0.559	0.999
SCZ	Astro	RAB2A	0.02	0.03	0.71	0.476	0.889
SCZ	EN_L2_3_IT	RAB2A	-0.03	0.02	-1.56	0.118	0.833
SCZ	EN_L3_5_IT_1	RAB2A	-0.03	0.03	-0.95	0.342	0.999
SCZ	EN_L3_5_IT_2	RAB2A	-0.01	0.02	-0.42	0.676	0.98
SCZ	EN_L3_5_IT_3	RAB2A	-0.01	0.02	-0.61	0.539	0.957
SCZ	EN_L5_6_NP	RAB2A	0.02	0.03	0.59	0.556	0.999
SCZ	EN_L5_ET	RAB2A	0.04	0.33	0.11	0.911	0.998
SCZ	EN_L6B	RAB2A	0.03	0.03	0.95	0.342	0.908
SCZ	EN_L6_CT	RAB2A	-0.04	0.03	-1.24	0.215	0.837
SCZ	EN_L6_IT_1	RAB2A	0.00	0.03	0.14	0.893	0.992
SCZ	EN_L6_IT_2	RAB2A	0.01	0.04	0.15	0.88	0.992
SCZ	Endo	RAB2A	-0.00	0.06	-0.08	0.939	0.986
SCZ	IN_ADARB2	RAB2A	-0.01	0.03	-0.35	0.728	0.971
SCZ	IN_LAMP5_LHX6	RAB2A	0.01	0.04	0.18	0.857	0.997
SCZ	IN_LAMP5_RELN	RAB2A	0.04	0.03	1.20	0.23	0.953
SCZ	IN_PVALB	RAB2A	-0.02	0.02	-0.73	0.468	0.922
SCZ	IN_PVALB_CHC	RAB2A	0.01	0.03	0.42	0.678	0.976
SCZ	IN_SST	RAB2A	0.02	0.03	0.59	0.556	0.969
SCZ	IN_VIP	RAB2A	0.01	0.02	0.25	0.802	0.974
SCZ	Micro	RAB2A	-0.03	0.03	-0.99	0.322	0.855
SCZ	OPC	RAB2A	-0.04	0.02	-1.49	0.136	0.751
SCZ	Oligo	RAB2A	-0.02	0.02	-0.84	0.4	0.905
SCZ	PC	RAB2A	-0.02	0.06	-0.32	0.751	0.977
SCZ	PVM	RAB2A	0.04	0.09	0.45	0.651	0.956
SCZ	SMC	RAB2A	0.22	0.17	1.28	0.2	0.653
SCZ	VLMC	RAB2A	0.09	0.08	1.06	0.287	0.935
SCZ	Astro	RAB2B	-0.06	0.04	-1.55	0.12	0.668
SCZ	EN_L2_3_IT	RAB2B	-0.06	0.03	-2.04	0.0411	0.728
SCZ	EN_L3_5_IT_1	RAB2B	-0.05	0.06	-0.77	0.44	0.999
SCZ	EN_L3_5_IT_2	RAB2B	-0.04	0.04	-0.98	0.328	0.936
SCZ	EN_L3_5_IT_3	RAB2B	-0.04	0.04	-0.99	0.323	0.9
SCZ	EN_L5_6_NP	RAB2B	0.06	0.08	0.69	0.488	0.999
SCZ	EN_L6B	RAB2B	-0.02	0.08	-0.25	0.806	0.979
SCZ	EN_L6_CT	RAB2B	-0.11	0.07	-1.70	0.0893	0.73
SCZ	EN_L6_IT_1	RAB2B	-0.03	0.06	-0.52	0.602	0.966
SCZ	EN_L6_IT_2	RAB2B	0.09	0.08	1.07	0.285	0.929
SCZ	Endo	RAB2B	0.08	0.14	0.61	0.545	0.84
SCZ	IN_ADARB2	RAB2B	-0.04	0.06	-0.60	0.547	0.937
SCZ	IN_LAMP5_LHX6	RAB2B	0.03	0.07	0.48	0.633	0.995
SCZ	IN_LAMP5_RELN	RAB2B	-0.07	0.05	-1.24	0.216	0.953
SCZ	IN_PVALB	RAB2B	-0.04	0.04	-1.00	0.318	0.892
SCZ	IN_PVALB_CHC	RAB2B	0.06	0.08	0.82	0.413	0.937
SCZ	IN_SST	RAB2B	-0.07	0.05	-1.35	0.176	0.907
SCZ	IN_VIP	RAB2B	-0.02	0.04	-0.51	0.613	0.944
SCZ	Micro	RAB2B	-0.13	0.06	-2.35	0.019	0.448
SCZ	OPC	RAB2B	-0.10	0.04	-2.57	0.0101	0.455
SCZ	Oligo	RAB2B	-0.07	0.03	-2.35	0.0186	0.547
SCZ	Astro	RAB30	-0.07	0.04	-1.61	0.107	0.655
SCZ	EN_L2_3_IT	RAB30	-0.05	0.04	-1.10	0.273	0.921
SCZ	EN_L3_5_IT_1	RAB30	-0.01	0.07	-0.16	0.871	0.999
SCZ	EN_L3_5_IT_2	RAB30	-0.01	0.05	-0.27	0.788	0.993
SCZ	EN_L3_5_IT_3	RAB30	0.03	0.05	0.57	0.572	0.958
SCZ	EN_L5_6_NP	RAB30	0.11	0.07	1.52	0.129	0.999
SCZ	EN_L5_ET	RAB30	0.60	0.53	1.13	0.259	0.957
SCZ	EN_L6B	RAB30	0.08	0.08	1.06	0.289	0.9
SCZ	EN_L6_CT	RAB30	-0.04	0.06	-0.64	0.524	0.937
SCZ	EN_L6_IT_1	RAB30	0.07	0.07	0.93	0.35	0.923
SCZ	EN_L6_IT_2	RAB30	0.02	0.08	0.22	0.827	0.987
SCZ	Endo	RAB30	-0.16	0.11	-1.51	0.13	0.501
SCZ	IN_ADARB2	RAB30	0.05	0.05	1.03	0.302	0.856
SCZ	IN_LAMP5_LHX6	RAB30	0.07	0.06	1.06	0.29	0.995
SCZ	IN_LAMP5_RELN	RAB30	-0.02	0.06	-0.37	0.71	0.993
SCZ	IN_PVALB	RAB30	-0.02	0.04	-0.51	0.609	0.943
SCZ	IN_PVALB_CHC	RAB30	0.06	0.06	1.05	0.295	0.918
SCZ	IN_SST	RAB30	-0.00	0.04	-0.11	0.911	0.999
SCZ	IN_VIP	RAB30	-0.02	0.03	-0.55	0.586	0.94
SCZ	Micro	RAB30	0.14	0.13	1.14	0.255	0.817
SCZ	OPC	RAB30	-0.03	0.04	-0.79	0.428	0.903
SCZ	Oligo	RAB30	-0.05	0.03	-1.65	0.0982	0.727
SCZ	PC	RAB30	-0.61	0.21	-2.96	0.00304	0.38
SCZ	VLMC	RAB30	-0.01	0.13	-0.06	0.952	0.993
SCZ	Astro	RAB31	-0.04	0.04	-1.07	0.286	0.81
SCZ	EN_L2_3_IT	RAB31	0.06	0.06	0.92	0.359	0.939
SCZ	EN_L3_5_IT_1	RAB31	-0.00	0.07	-0.06	0.955	0.999
SCZ	EN_L3_5_IT_2	RAB31	0.06	0.06	1.04	0.299	0.928
SCZ	EN_L3_5_IT_3	RAB31	-0.03	0.07	-0.41	0.682	0.969
SCZ	EN_L5_ET	RAB31	0.47	0.50	0.92	0.355	0.983
SCZ	EN_L6B	RAB31	-0.02	0.10	-0.19	0.848	0.987
SCZ	EN_L6_CT	RAB31	0.22	0.10	2.08	0.0371	0.598
SCZ	EN_L6_IT_1	RAB31	-0.01	0.09	-0.12	0.905	0.992
SCZ	EN_L6_IT_2	RAB31	0.10	0.12	0.84	0.402	0.952
SCZ	Endo	RAB31	0.04	0.22	0.19	0.847	0.956
SCZ	IN_ADARB2	RAB31	-0.05	0.06	-0.80	0.421	0.907
SCZ	IN_LAMP5_RELN	RAB31	-0.07	0.11	-0.63	0.526	0.979
SCZ	IN_PVALB	RAB31	-0.13	0.08	-1.60	0.109	0.764
SCZ	IN_SST	RAB31	-0.06	0.06	-0.99	0.32	0.936
SCZ	IN_VIP	RAB31	0.09	0.04	2.12	0.0337	0.544
SCZ	Micro	RAB31	-0.06	0.06	-1.02	0.308	0.846
SCZ	OPC	RAB31	0.07	0.04	1.80	0.0721	0.675
SCZ	Oligo	RAB31	0.12	0.07	1.58	0.114	0.749
SCZ	PC	RAB31	0.07	0.10	0.67	0.502	0.938
SCZ	PVM	RAB31	0.05	0.16	0.34	0.73	0.978
SCZ	VLMC	RAB31	0.18	0.17	1.11	0.269	0.935
SCZ	Astro	RAB32	0.01	0.07	0.14	0.888	0.984
SCZ	EN_L2_3_IT	RAB32	0.04	0.08	0.55	0.584	0.966
SCZ	EN_L3_5_IT_2	RAB32	-0.04	0.08	-0.52	0.6	0.971
SCZ	EN_L3_5_IT_3	RAB32	0.04	0.09	0.48	0.63	0.961
SCZ	IN_SST	RAB32	0.41	0.20	2.07	0.0382	0.804
SCZ	IN_VIP	RAB32	-0.13	0.18	-0.71	0.475	0.909
SCZ	Micro	RAB32	-0.04	0.08	-0.50	0.618	0.95
SCZ	OPC	RAB32	-0.49	0.19	-2.60	0.00921	0.441
SCZ	Oligo	RAB32	0.06	0.06	1.06	0.291	0.862
SCZ	EN_L2_3_IT	RAB33A	0.01	0.06	0.26	0.793	0.982
SCZ	EN_L3_5_IT_1	RAB33A	0.03	0.17	0.15	0.877	0.999
SCZ	EN_L3_5_IT_2	RAB33A	0.06	0.07	0.79	0.43	0.95
SCZ	EN_L3_5_IT_3	RAB33A	0.08	0.08	1.00	0.318	0.899
SCZ	EN_L6_IT_1	RAB33A	-0.17	0.18	-0.96	0.338	0.922
SCZ	IN_PVALB	RAB33A	0.03	0.08	0.38	0.704	0.959
SCZ	IN_SST	RAB33A	-0.06	0.15	-0.37	0.71	0.983
SCZ	IN_VIP	RAB33A	0.00	0.08	0.06	0.955	0.994
SCZ	OPC	RAB33A	0.08	0.07	1.26	0.207	0.809
SCZ	Oligo	RAB33A	-0.07	0.04	-1.92	0.0547	0.64
SCZ	Astro	RAB33B	0.02	0.07	0.31	0.76	0.961
SCZ	EN_L2_3_IT	RAB33B	0.02	0.04	0.51	0.611	0.968
SCZ	EN_L3_5_IT_1	RAB33B	0.04	0.07	0.51	0.613	0.999
SCZ	EN_L3_5_IT_2	RAB33B	-0.03	0.06	-0.63	0.531	0.966
SCZ	EN_L3_5_IT_3	RAB33B	0.03	0.05	0.49	0.621	0.961
SCZ	EN_L5_6_NP	RAB33B	-0.12	0.17	-0.70	0.484	0.999
SCZ	EN_L6B	RAB33B	0.10	0.15	0.64	0.52	0.946
SCZ	EN_L6_CT	RAB33B	-0.03	0.09	-0.33	0.742	0.973
SCZ	EN_L6_IT_1	RAB33B	-0.11	0.09	-1.27	0.204	0.885
SCZ	EN_L6_IT_2	RAB33B	0.35	0.19	1.88	0.0599	0.79
SCZ	IN_ADARB2	RAB33B	0.12	0.07	1.64	0.1	0.739
SCZ	IN_LAMP5_LHX6	RAB33B	0.08	0.10	0.85	0.394	0.995
SCZ	IN_LAMP5_RELN	RAB33B	0.02	0.08	0.25	0.801	0.993
SCZ	IN_PVALB	RAB33B	0.02	0.05	0.46	0.644	0.95
SCZ	IN_PVALB_CHC	RAB33B	0.01	0.09	0.07	0.941	0.996
SCZ	IN_SST	RAB33B	0.01	0.06	0.16	0.871	0.996
SCZ	IN_VIP	RAB33B	0.08	0.04	1.78	0.0744	0.629
SCZ	Micro	RAB33B	-0.08	0.07	-1.07	0.286	0.836
SCZ	OPC	RAB33B	0.05	0.05	0.89	0.373	0.882
SCZ	Oligo	RAB33B	0.01	0.04	0.35	0.726	0.963
SCZ	Astro	RAB34	0.00	0.06	0.06	0.955	0.994
SCZ	IN_SST	RAB34	0.00	0.14	0.02	0.981	0.999
SCZ	OPC	RAB34	0.18	0.10	1.79	0.0739	0.68
SCZ	Oligo	RAB34	0.05	0.12	0.42	0.671	0.958
SCZ	Astro	RAB35	-0.05	0.05	-0.93	0.354	0.842
SCZ	EN_L2_3_IT	RAB35	0.01	0.03	0.19	0.851	0.989
SCZ	EN_L3_5_IT_1	RAB35	-0.04	0.07	-0.61	0.543	0.999
SCZ	EN_L3_5_IT_2	RAB35	-0.00	0.04	-0.09	0.928	0.997
SCZ	EN_L3_5_IT_3	RAB35	-0.03	0.05	-0.61	0.543	0.957
SCZ	EN_L5_6_NP	RAB35	-0.12	0.09	-1.34	0.179	0.999
SCZ	EN_L6B	RAB35	-0.20	0.08	-2.39	0.0167	0.648
SCZ	EN_L6_CT	RAB35	-0.18	0.07	-2.57	0.0103	0.43
SCZ	EN_L6_IT_1	RAB35	-0.11	0.08	-1.29	0.197	0.884
SCZ	EN_L6_IT_2	RAB35	-0.09	0.10	-0.88	0.381	0.943
SCZ	Endo	RAB35	-0.20	0.15	-1.36	0.174	0.556
SCZ	IN_ADARB2	RAB35	0.04	0.07	0.57	0.569	0.945
SCZ	IN_LAMP5_LHX6	RAB35	0.05	0.17	0.32	0.751	0.997
SCZ	IN_LAMP5_RELN	RAB35	0.03	0.07	0.37	0.712	0.993
SCZ	IN_PVALB	RAB35	0.01	0.05	0.23	0.815	0.977
SCZ	IN_PVALB_CHC	RAB35	-0.12	0.15	-0.82	0.414	0.937
SCZ	IN_SST	RAB35	-0.03	0.05	-0.60	0.547	0.967
SCZ	IN_VIP	RAB35	0.02	0.05	0.53	0.599	0.944
SCZ	Micro	RAB35	-0.12	0.06	-2.21	0.0271	0.478
SCZ	OPC	RAB35	-0.05	0.06	-0.88	0.379	0.886
SCZ	Oligo	RAB35	-0.02	0.03	-0.68	0.494	0.927
SCZ	Astro	RAB36	-0.02	0.06	-0.32	0.751	0.961
SCZ	EN_L2_3_IT	RAB36	-0.03	0.05	-0.68	0.497	0.961
SCZ	EN_L3_5_IT_1	RAB36	0.02	0.09	0.26	0.793	0.999
SCZ	EN_L3_5_IT_2	RAB36	-0.08	0.06	-1.33	0.184	0.891
SCZ	EN_L3_5_IT_3	RAB36	0.07	0.08	0.89	0.375	0.922
SCZ	EN_L6B	RAB36	-0.06	0.18	-0.34	0.735	0.973
SCZ	EN_L6_CT	RAB36	-0.09	0.15	-0.62	0.536	0.941
SCZ	EN_L6_IT_1	RAB36	-0.15	0.09	-1.77	0.0759	0.841
SCZ	IN_PVALB	RAB36	-0.02	0.07	-0.25	0.799	0.975
SCZ	IN_SST	RAB36	0.03	0.13	0.22	0.828	0.994
SCZ	IN_VIP	RAB36	0.03	0.07	0.40	0.689	0.96
SCZ	Oligo	RAB36	0.00	0.08	0.03	0.972	0.996
SCZ	Astro	RAB37	0.05	0.07	0.74	0.458	0.881
SCZ	EN_L2_3_IT	RAB37	-0.05	0.05	-1.01	0.313	0.926
SCZ	EN_L3_5_IT_1	RAB37	-0.08	0.06	-1.30	0.193	0.999
SCZ	EN_L3_5_IT_2	RAB37	-0.09	0.06	-1.55	0.121	0.844
SCZ	EN_L3_5_IT_3	RAB37	-0.04	0.06	-0.68	0.496	0.948
SCZ	EN_L5_6_NP	RAB37	0.12	0.13	0.88	0.378	0.999
SCZ	EN_L5_ET	RAB37	-0.40	0.30	-1.33	0.185	0.932
SCZ	EN_L6B	RAB37	0.05	0.11	0.47	0.64	0.964
SCZ	EN_L6_CT	RAB37	-0.03	0.07	-0.39	0.695	0.971
SCZ	EN_L6_IT_1	RAB37	-0.14	0.10	-1.42	0.155	0.882
SCZ	EN_L6_IT_2	RAB37	0.07	0.08	0.85	0.398	0.95
SCZ	IN_ADARB2	RAB37	0.14	0.11	1.27	0.203	0.814
SCZ	IN_LAMP5_LHX6	RAB37	0.11	0.11	0.94	0.347	0.995
SCZ	IN_LAMP5_RELN	RAB37	0.07	0.11	0.66	0.512	0.975
SCZ	IN_PVALB	RAB37	-0.06	0.06	-1.10	0.272	0.864
SCZ	IN_PVALB_CHC	RAB37	0.00	0.10	0.05	0.964	0.999
SCZ	IN_SST	RAB37	-0.08	0.07	-1.12	0.263	0.923
SCZ	IN_VIP	RAB37	0.03	0.06	0.48	0.632	0.946
SCZ	Micro	RAB37	-0.11	0.10	-1.07	0.285	0.835
SCZ	OPC	RAB37	0.11	0.17	0.65	0.513	0.925
SCZ	Oligo	RAB37	0.04	0.06	0.62	0.534	0.931
SCZ	EN_L2_3_IT	RAB38	0.05	0.20	0.24	0.808	0.983
SCZ	EN_L5_6_NP	RAB38	0.05	0.12	0.46	0.646	0.999
SCZ	Micro	RAB38	0.12	0.10	1.14	0.254	0.817
SCZ	OPC	RAB38	0.03	0.19	0.18	0.859	0.985
SCZ	Astro	RAB39A	0.15	0.09	1.60	0.109	0.656
SCZ	EN_L2_3_IT	RAB39A	0.15	0.10	1.55	0.121	0.839
SCZ	EN_L3_5_IT_1	RAB39A	0.20	0.13	1.51	0.131	0.999
SCZ	EN_L3_5_IT_2	RAB39A	0.17	0.11	1.54	0.123	0.847
SCZ	EN_L3_5_IT_3	RAB39A	0.23	0.11	2.08	0.0376	0.585
SCZ	EN_L5_6_NP	RAB39A	0.09	0.13	0.71	0.476	0.999
SCZ	EN_L6B	RAB39A	0.44	0.14	3.12	0.00181	0.41
SCZ	EN_L6_CT	RAB39A	0.19	0.12	1.57	0.116	0.776
SCZ	EN_L6_IT_1	RAB39A	0.12	0.14	0.82	0.414	0.935
SCZ	EN_L6_IT_2	RAB39A	-0.28	0.24	-1.20	0.23	0.913
SCZ	IN_ADARB2	RAB39A	0.16	0.08	1.89	0.059	0.65
SCZ	IN_LAMP5_LHX6	RAB39A	0.14	0.11	1.23	0.217	0.995
SCZ	IN_LAMP5_RELN	RAB39A	0.09	0.09	1.05	0.296	0.957
SCZ	IN_PVALB	RAB39A	0.13	0.08	1.57	0.116	0.774
SCZ	IN_PVALB_CHC	RAB39A	0.16	0.24	0.67	0.501	0.947
SCZ	IN_SST	RAB39A	0.08	0.10	0.81	0.42	0.955
SCZ	IN_VIP	RAB39A	0.15	0.07	2.11	0.035	0.556
SCZ	Micro	RAB39A	0.06	0.06	1.01	0.313	0.85
SCZ	OPC	RAB39A	0.15	0.07	2.14	0.0324	0.574
SCZ	Oligo	RAB39A	0.06	0.09	0.64	0.52	0.929
SCZ	Astro	RAB39B	0.04	0.07	0.54	0.587	0.924
SCZ	EN_L2_3_IT	RAB39B	0.02	0.05	0.41	0.678	0.975
SCZ	EN_L3_5_IT_1	RAB39B	-0.06	0.09	-0.66	0.509	0.999
SCZ	EN_L3_5_IT_2	RAB39B	0.05	0.06	0.83	0.406	0.944
SCZ	EN_L3_5_IT_3	RAB39B	0.00	0.06	0.05	0.956	0.998
SCZ	EN_L5_6_NP	RAB39B	0.22	0.19	1.11	0.265	0.999
SCZ	EN_L6B	RAB39B	0.12	0.10	1.20	0.23	0.877
SCZ	EN_L6_CT	RAB39B	0.03	0.10	0.27	0.79	0.978
SCZ	EN_L6_IT_1	RAB39B	0.00	0.09	0.00	0.999	1
SCZ	IN_ADARB2	RAB39B	0.01	0.08	0.07	0.941	0.996
SCZ	IN_LAMP5_RELN	RAB39B	-0.09	0.08	-1.08	0.28	0.957
SCZ	IN_PVALB	RAB39B	0.04	0.06	0.68	0.495	0.927
SCZ	IN_PVALB_CHC	RAB39B	0.04	0.18	0.19	0.846	0.987
SCZ	IN_SST	RAB39B	0.00	0.06	0.04	0.968	0.999
SCZ	IN_VIP	RAB39B	0.03	0.05	0.53	0.598	0.944
SCZ	OPC	RAB39B	0.00	0.06	0.07	0.946	0.993
SCZ	Oligo	RAB39B	0.01	0.04	0.32	0.748	0.965
SCZ	Astro	RAB3A	-0.05	0.06	-0.79	0.429	0.871
SCZ	EN_L2_3_IT	RAB3A	0.04	0.05	0.80	0.423	0.955
SCZ	EN_L3_5_IT_1	RAB3A	0.00	0.07	0.03	0.974	0.999
SCZ	EN_L3_5_IT_2	RAB3A	0.08	0.05	1.49	0.135	0.856
SCZ	EN_L3_5_IT_3	RAB3A	0.02	0.06	0.27	0.791	0.981
SCZ	EN_L5_6_NP	RAB3A	-0.01	0.08	-0.11	0.915	0.999
SCZ	EN_L6B	RAB3A	0.09	0.09	1.03	0.302	0.905
SCZ	EN_L6_CT	RAB3A	-0.02	0.08	-0.29	0.768	0.974
SCZ	EN_L6_IT_1	RAB3A	-0.03	0.08	-0.40	0.687	0.971
SCZ	EN_L6_IT_2	RAB3A	0.03	0.10	0.27	0.787	0.984
SCZ	IN_ADARB2	RAB3A	0.03	0.07	0.46	0.645	0.955
SCZ	IN_LAMP5_LHX6	RAB3A	0.10	0.09	1.04	0.297	0.995
SCZ	IN_LAMP5_RELN	RAB3A	0.07	0.07	0.96	0.335	0.963
SCZ	IN_PVALB	RAB3A	0.01	0.05	0.27	0.789	0.972
SCZ	IN_PVALB_CHC	RAB3A	0.10	0.08	1.33	0.184	0.867
SCZ	IN_SST	RAB3A	-0.03	0.06	-0.62	0.539	0.967
SCZ	IN_VIP	RAB3A	0.01	0.05	0.17	0.867	0.98
SCZ	Micro	RAB3A	0.16	0.09	1.77	0.0772	0.619
SCZ	OPC	RAB3A	0.07	0.06	1.15	0.252	0.842
SCZ	Oligo	RAB3A	0.01	0.06	0.10	0.923	0.989
SCZ	Astro	RAB3B	-0.06	0.08	-0.76	0.447	0.876
SCZ	EN_L2_3_IT	RAB3B	0.26	0.08	3.12	0.00179	0.502
SCZ	EN_L3_5_IT_2	RAB3B	-0.00	0.06	-0.07	0.945	0.998
SCZ	EN_L3_5_IT_3	RAB3B	0.01	0.10	0.06	0.955	0.998
SCZ	EN_L5_6_NP	RAB3B	0.07	0.11	0.65	0.517	0.999
SCZ	EN_L6B	RAB3B	0.20	0.12	1.59	0.113	0.816
SCZ	EN_L6_CT	RAB3B	0.08	0.10	0.74	0.46	0.923
SCZ	EN_L6_IT_1	RAB3B	-0.04	0.20	-0.22	0.823	0.985
SCZ	IN_ADARB2	RAB3B	0.14	0.09	1.51	0.131	0.765
SCZ	IN_PVALB	RAB3B	0.04	0.06	0.60	0.545	0.932
SCZ	IN_PVALB_CHC	RAB3B	0.09	0.09	1.05	0.296	0.919
SCZ	IN_SST	RAB3B	-0.06	0.05	-1.19	0.233	0.92
SCZ	IN_VIP	RAB3B	0.10	0.05	2.03	0.0419	0.575
SCZ	OPC	RAB3B	0.18	0.15	1.20	0.229	0.828
SCZ	Oligo	RAB3B	0.01	0.07	0.15	0.879	0.982
SCZ	Astro	RAB3C	-0.12	0.06	-1.88	0.0602	0.579
SCZ	EN_L2_3_IT	RAB3C	0.03	0.04	0.67	0.505	0.961
SCZ	EN_L3_5_IT_1	RAB3C	0.06	0.05	1.23	0.22	0.999
SCZ	EN_L3_5_IT_2	RAB3C	0.03	0.05	0.69	0.492	0.961
SCZ	EN_L3_5_IT_3	RAB3C	0.02	0.04	0.58	0.562	0.957
SCZ	EN_L5_6_NP	RAB3C	0.05	0.07	0.68	0.499	0.999
SCZ	EN_L5_ET	RAB3C	0.24	0.25	0.96	0.338	0.98
SCZ	EN_L6B	RAB3C	0.05	0.07	0.69	0.492	0.944
SCZ	EN_L6_CT	RAB3C	0.02	0.06	0.35	0.729	0.973
SCZ	EN_L6_IT_1	RAB3C	0.06	0.05	1.33	0.183	0.883
SCZ	EN_L6_IT_2	RAB3C	0.07	0.07	1.12	0.264	0.929
SCZ	Endo	RAB3C	0.31	0.18	1.72	0.0852	0.421
SCZ	IN_ADARB2	RAB3C	-0.09	0.03	-2.90	0.00368	0.329
SCZ	IN_LAMP5_LHX6	RAB3C	-0.09	0.04	-2.02	0.0431	0.974
SCZ	IN_LAMP5_RELN	RAB3C	-0.03	0.04	-0.86	0.391	0.964
SCZ	IN_PVALB	RAB3C	0.01	0.03	0.26	0.798	0.974
SCZ	IN_PVALB_CHC	RAB3C	-0.01	0.05	-0.16	0.869	0.992
SCZ	IN_SST	RAB3C	0.03	0.03	1.09	0.275	0.926
SCZ	IN_VIP	RAB3C	-0.02	0.03	-0.73	0.467	0.908
SCZ	Micro	RAB3C	-0.01	0.09	-0.06	0.951	0.993
SCZ	OPC	RAB3C	0.01	0.04	0.19	0.847	0.985
SCZ	Oligo	RAB3C	-0.10	0.06	-1.75	0.0793	0.695
SCZ	Astro	RAB3D	-0.04	0.06	-0.60	0.547	0.914
SCZ	EN_L2_3_IT	RAB3D	-0.11	0.05	-2.04	0.0412	0.728
SCZ	EN_L3_5_IT_1	RAB3D	-0.12	0.09	-1.33	0.185	0.999
SCZ	EN_L3_5_IT_2	RAB3D	-0.10	0.07	-1.38	0.169	0.874
SCZ	EN_L3_5_IT_3	RAB3D	-0.09	0.07	-1.36	0.174	0.822
SCZ	EN_L5_6_NP	RAB3D	-0.00	0.16	-0.00	1	1
SCZ	EN_L6B	RAB3D	-0.35	0.15	-2.35	0.0187	0.649
SCZ	EN_L6_CT	RAB3D	-0.19	0.08	-2.37	0.0179	0.51
SCZ	EN_L6_IT_1	RAB3D	-0.31	0.09	-3.32	0.000892	0.351
SCZ	EN_L6_IT_2	RAB3D	-0.32	0.10	-3.20	0.00138	0.347
SCZ	IN_ADARB2	RAB3D	-0.20	0.08	-2.45	0.0142	0.458
SCZ	IN_LAMP5_LHX6	RAB3D	-0.21	0.19	-1.08	0.28	0.995
SCZ	IN_LAMP5_RELN	RAB3D	-0.08	0.09	-0.95	0.342	0.963
SCZ	IN_PVALB	RAB3D	-0.14	0.08	-1.77	0.0771	0.716
SCZ	IN_SST	RAB3D	-0.08	0.07	-1.12	0.261	0.923
SCZ	IN_VIP	RAB3D	-0.04	0.07	-0.63	0.529	0.925
SCZ	Micro	RAB3D	-0.05	0.09	-0.58	0.564	0.936
SCZ	OPC	RAB3D	-0.04	0.09	-0.47	0.639	0.955
SCZ	Oligo	RAB3D	-0.07	0.07	-0.99	0.322	0.874
SCZ	Adaptive	RAB3GAP1	-0.34	0.51	-0.67	0.503	0.999
SCZ	Astro	RAB3GAP1	0.01	0.02	0.55	0.579	0.923
SCZ	EN_L2_3_IT	RAB3GAP1	0.01	0.02	0.51	0.613	0.969
SCZ	EN_L3_5_IT_1	RAB3GAP1	0.07	0.03	2.00	0.0453	0.999
SCZ	EN_L3_5_IT_2	RAB3GAP1	0.08	0.03	2.89	0.00385	0.522
SCZ	EN_L3_5_IT_3	RAB3GAP1	0.08	0.03	3.00	0.00273	0.319
SCZ	EN_L5_6_NP	RAB3GAP1	0.09	0.04	2.44	0.0146	0.967
SCZ	EN_L5_ET	RAB3GAP1	0.13	0.28	0.46	0.647	0.983
SCZ	EN_L6B	RAB3GAP1	0.07	0.04	1.81	0.0698	0.767
SCZ	EN_L6_CT	RAB3GAP1	0.02	0.03	0.61	0.543	0.943
SCZ	EN_L6_IT_1	RAB3GAP1	0.04	0.04	0.96	0.338	0.922
SCZ	EN_L6_IT_2	RAB3GAP1	0.07	0.04	1.63	0.103	0.83
SCZ	Endo	RAB3GAP1	-0.03	0.05	-0.56	0.574	0.855
SCZ	IN_ADARB2	RAB3GAP1	0.04	0.03	1.40	0.16	0.778
SCZ	IN_LAMP5_LHX6	RAB3GAP1	0.09	0.04	2.47	0.0135	0.925
SCZ	IN_LAMP5_RELN	RAB3GAP1	0.07	0.03	2.10	0.0354	0.778
SCZ	IN_PVALB	RAB3GAP1	0.05	0.03	1.60	0.11	0.766
SCZ	IN_PVALB_CHC	RAB3GAP1	0.12	0.04	2.97	0.00295	0.458
SCZ	IN_SST	RAB3GAP1	0.06	0.03	2.22	0.0266	0.779
SCZ	IN_VIP	RAB3GAP1	0.06	0.02	2.43	0.0153	0.447
SCZ	Micro	RAB3GAP1	-0.00	0.03	-0.08	0.94	0.992
SCZ	OPC	RAB3GAP1	0.03	0.02	1.29	0.196	0.802
SCZ	Oligo	RAB3GAP1	0.03	0.02	1.35	0.178	0.813
SCZ	PC	RAB3GAP1	0.07	0.06	1.17	0.242	0.863
SCZ	PVM	RAB3GAP1	0.15	0.09	1.63	0.103	0.684
SCZ	SMC	RAB3GAP1	0.23	0.21	1.11	0.269	0.713
SCZ	VLMC	RAB3GAP1	0.12	0.09	1.28	0.2	0.934
SCZ	Adaptive	RAB3GAP2	0.06	0.14	0.45	0.652	0.999
SCZ	Astro	RAB3GAP2	0.04	0.03	1.19	0.232	0.781
SCZ	EN_L2_3_IT	RAB3GAP2	-0.01	0.02	-0.65	0.514	0.962
SCZ	EN_L3_5_IT_1	RAB3GAP2	0.01	0.03	0.42	0.673	0.999
SCZ	EN_L3_5_IT_2	RAB3GAP2	-0.01	0.03	-0.53	0.597	0.971
SCZ	EN_L3_5_IT_3	RAB3GAP2	-0.02	0.02	-0.70	0.484	0.945
SCZ	EN_L5_6_NP	RAB3GAP2	0.03	0.04	0.82	0.411	0.999
SCZ	EN_L5_ET	RAB3GAP2	0.03	0.29	0.10	0.917	0.998
SCZ	EN_L6B	RAB3GAP2	0.00	0.04	0.06	0.952	0.995
SCZ	EN_L6_CT	RAB3GAP2	0.01	0.03	0.42	0.673	0.968
SCZ	EN_L6_IT_1	RAB3GAP2	0.01	0.04	0.30	0.767	0.981
SCZ	EN_L6_IT_2	RAB3GAP2	0.05	0.04	1.16	0.245	0.92
SCZ	Endo	RAB3GAP2	-0.02	0.05	-0.38	0.703	0.905
SCZ	IN_ADARB2	RAB3GAP2	-0.06	0.04	-1.77	0.0761	0.695
SCZ	IN_LAMP5_LHX6	RAB3GAP2	-0.06	0.04	-1.62	0.104	0.995
SCZ	IN_LAMP5_RELN	RAB3GAP2	-0.05	0.03	-1.35	0.177	0.942
SCZ	IN_PVALB	RAB3GAP2	-0.02	0.03	-0.64	0.522	0.93
SCZ	IN_PVALB_CHC	RAB3GAP2	0.05	0.04	1.50	0.134	0.843
SCZ	IN_SST	RAB3GAP2	-0.03	0.02	-1.34	0.18	0.909
SCZ	IN_VIP	RAB3GAP2	0.02	0.02	0.81	0.42	0.893
SCZ	Micro	RAB3GAP2	-0.01	0.03	-0.21	0.831	0.984
SCZ	OPC	RAB3GAP2	0.02	0.03	0.75	0.456	0.914
SCZ	Oligo	RAB3GAP2	-0.02	0.02	-0.81	0.415	0.91
SCZ	PC	RAB3GAP2	-0.08	0.07	-1.14	0.256	0.872
SCZ	PVM	RAB3GAP2	0.03	0.12	0.24	0.813	0.99
SCZ	SMC	RAB3GAP2	0.02	0.20	0.09	0.927	0.981
SCZ	VLMC	RAB3GAP2	-0.26	0.09	-2.93	0.00336	0.592
SCZ	Astro	RAB3IL1	0.04	0.08	0.45	0.654	0.938
SCZ	EN_L2_3_IT	RAB3IL1	-0.08	0.21	-0.40	0.687	0.975
SCZ	IN_PVALB	RAB3IL1	-0.05	0.09	-0.56	0.577	0.937
SCZ	Micro	RAB3IL1	-0.23	0.08	-2.96	0.00309	0.273
SCZ	Oligo	RAB3IL1	0.00	0.07	0.00	1	1
SCZ	Astro	RAB3IP	0.06	0.06	0.92	0.359	0.843
SCZ	EN_L2_3_IT	RAB3IP	0.11	0.06	1.75	0.0805	0.803
SCZ	EN_L3_5_IT_1	RAB3IP	0.15	0.09	1.76	0.0787	0.999
SCZ	EN_L3_5_IT_2	RAB3IP	0.14	0.07	2.06	0.0392	0.707
SCZ	EN_L3_5_IT_3	RAB3IP	0.15	0.07	2.24	0.0252	0.543
SCZ	EN_L5_6_NP	RAB3IP	0.23	0.07	3.43	0.000595	0.528
SCZ	EN_L5_ET	RAB3IP	0.07	0.60	0.11	0.912	0.998
SCZ	EN_L6B	RAB3IP	0.17	0.09	1.91	0.0558	0.732
SCZ	EN_L6_CT	RAB3IP	0.18	0.08	2.36	0.018	0.511
SCZ	EN_L6_IT_1	RAB3IP	0.13	0.09	1.51	0.13	0.873
SCZ	EN_L6_IT_2	RAB3IP	0.07	0.12	0.58	0.562	0.974
SCZ	IN_ADARB2	RAB3IP	0.05	0.06	0.82	0.412	0.904
SCZ	IN_LAMP5_LHX6	RAB3IP	-0.01	0.05	-0.21	0.833	0.997
SCZ	IN_LAMP5_RELN	RAB3IP	0.01	0.04	0.14	0.892	0.993
SCZ	IN_PVALB	RAB3IP	0.00	0.03	0.13	0.898	0.986
SCZ	IN_PVALB_CHC	RAB3IP	-0.03	0.06	-0.56	0.574	0.956
SCZ	IN_SST	RAB3IP	-0.04	0.04	-0.81	0.42	0.955
SCZ	IN_VIP	RAB3IP	0.06	0.04	1.56	0.119	0.701
SCZ	Micro	RAB3IP	0.01	0.10	0.10	0.917	0.991
SCZ	OPC	RAB3IP	0.10	0.07	1.37	0.171	0.781
SCZ	Oligo	RAB3IP	-0.10	0.04	-2.45	0.0143	0.54
SCZ	Astro	RAB40A	-0.08	0.05	-1.64	0.102	0.648
SCZ	EN_L2_3_IT	RAB40A	-0.02	0.04	-0.39	0.7	0.975
SCZ	EN_L3_5_IT_1	RAB40A	-0.05	0.06	-0.84	0.4	0.999
SCZ	EN_L3_5_IT_2	RAB40A	-0.02	0.05	-0.42	0.675	0.98
SCZ	EN_L3_5_IT_3	RAB40A	0.00	0.05	0.00	0.997	1
SCZ	EN_L5_6_NP	RAB40A	0.04	0.10	0.36	0.717	0.999
SCZ	EN_L6B	RAB40A	0.10	0.10	0.96	0.336	0.907
SCZ	EN_L6_CT	RAB40A	-0.01	0.09	-0.08	0.933	0.995
SCZ	EN_L6_IT_1	RAB40A	-0.03	0.09	-0.34	0.732	0.977
SCZ	EN_L6_IT_2	RAB40A	0.02	0.09	0.21	0.834	0.987
SCZ	IN_ADARB2	RAB40A	-0.15	0.07	-1.98	0.0478	0.625
SCZ	IN_LAMP5_LHX6	RAB40A	-0.22	0.10	-2.12	0.0336	0.96
SCZ	IN_LAMP5_RELN	RAB40A	-0.04	0.09	-0.45	0.651	0.989
SCZ	IN_PVALB	RAB40A	-0.04	0.05	-0.79	0.43	0.912
SCZ	IN_PVALB_CHC	RAB40A	-0.12	0.15	-0.77	0.439	0.94
SCZ	IN_SST	RAB40A	-0.00	0.06	-0.03	0.978	0.999
SCZ	IN_VIP	RAB40A	-0.06	0.05	-1.15	0.252	0.809
SCZ	OPC	RAB40A	-0.09	0.06	-1.56	0.118	0.743
SCZ	Oligo	RAB40A	0.01	0.05	0.30	0.762	0.969
SCZ	EN_L2_3_IT	RAB40AL	-0.09	0.18	-0.49	0.624	0.971
SCZ	Astro	RAB40B	0.01	0.04	0.27	0.785	0.963
SCZ	EN_L2_3_IT	RAB40B	0.02	0.04	0.40	0.689	0.975
SCZ	EN_L3_5_IT_1	RAB40B	0.03	0.04	0.63	0.526	0.999
SCZ	EN_L3_5_IT_2	RAB40B	0.03	0.04	0.63	0.528	0.966
SCZ	EN_L3_5_IT_3	RAB40B	0.03	0.05	0.52	0.604	0.961
SCZ	EN_L5_6_NP	RAB40B	0.05	0.07	0.72	0.469	0.999
SCZ	EN_L5_ET	RAB40B	-0.58	0.45	-1.27	0.203	0.935
SCZ	EN_L6B	RAB40B	-0.03	0.06	-0.46	0.647	0.964
SCZ	EN_L6_CT	RAB40B	-0.10	0.06	-1.79	0.0736	0.696
SCZ	EN_L6_IT_1	RAB40B	0.01	0.05	0.27	0.789	0.983
SCZ	EN_L6_IT_2	RAB40B	0.02	0.06	0.26	0.796	0.984
SCZ	Endo	RAB40B	-0.32	0.16	-2.04	0.0418	0.31
SCZ	IN_ADARB2	RAB40B	0.10	0.05	1.98	0.0477	0.625
SCZ	IN_LAMP5_LHX6	RAB40B	0.08	0.07	1.18	0.236	0.995
SCZ	IN_LAMP5_RELN	RAB40B	0.06	0.06	1.01	0.311	0.959
SCZ	IN_PVALB	RAB40B	-0.02	0.04	-0.57	0.567	0.936
SCZ	IN_PVALB_CHC	RAB40B	0.03	0.07	0.45	0.653	0.972
SCZ	IN_SST	RAB40B	0.02	0.04	0.53	0.599	0.973
SCZ	IN_VIP	RAB40B	0.01	0.03	0.17	0.867	0.98
SCZ	Micro	RAB40B	-0.02	0.07	-0.30	0.767	0.973
SCZ	OPC	RAB40B	0.05	0.05	1.05	0.294	0.856
SCZ	Oligo	RAB40B	0.05	0.03	1.49	0.136	0.769
SCZ	Astro	RAB40C	0.04	0.04	0.89	0.375	0.85
SCZ	EN_L2_3_IT	RAB40C	-0.04	0.04	-0.91	0.364	0.941
SCZ	EN_L3_5_IT_1	RAB40C	0.01	0.05	0.19	0.85	0.999
SCZ	EN_L3_5_IT_2	RAB40C	0.02	0.04	0.60	0.55	0.968
SCZ	EN_L3_5_IT_3	RAB40C	-0.03	0.04	-0.77	0.441	0.943
SCZ	EN_L5_6_NP	RAB40C	-0.02	0.06	-0.35	0.726	0.999
SCZ	EN_L5_ET	RAB40C	0.01	0.48	0.02	0.984	1
SCZ	EN_L6B	RAB40C	-0.05	0.07	-0.72	0.474	0.944
SCZ	EN_L6_CT	RAB40C	-0.05	0.05	-0.92	0.358	0.894
SCZ	EN_L6_IT_1	RAB40C	-0.01	0.06	-0.17	0.868	0.988
SCZ	EN_L6_IT_2	RAB40C	0.05	0.06	0.77	0.444	0.967
SCZ	Endo	RAB40C	0.15	0.16	0.94	0.347	0.73
SCZ	IN_ADARB2	RAB40C	-0.02	0.06	-0.42	0.675	0.961
SCZ	IN_LAMP5_LHX6	RAB40C	-0.04	0.07	-0.59	0.554	0.995
SCZ	IN_LAMP5_RELN	RAB40C	0.02	0.06	0.28	0.778	0.993
SCZ	IN_PVALB	RAB40C	-0.05	0.04	-1.26	0.206	0.833
SCZ	IN_PVALB_CHC	RAB40C	-0.03	0.07	-0.43	0.667	0.974
SCZ	IN_SST	RAB40C	-0.04	0.04	-1.01	0.315	0.933
SCZ	IN_VIP	RAB40C	0.02	0.04	0.68	0.499	0.917
SCZ	Micro	RAB40C	0.02	0.06	0.31	0.76	0.973
SCZ	OPC	RAB40C	0.05	0.05	1.21	0.228	0.826
SCZ	Oligo	RAB40C	0.01	0.03	0.34	0.733	0.963
SCZ	EN_L2_3_IT	RAB44	-0.47	0.20	-2.30	0.0214	0.693
SCZ	Astro	RAB4A	-0.03	0.04	-0.78	0.438	0.875
SCZ	EN_L2_3_IT	RAB4A	0.04	0.03	1.35	0.177	0.867
SCZ	EN_L3_5_IT_1	RAB4A	0.06	0.04	1.34	0.179	0.999
SCZ	EN_L3_5_IT_2	RAB4A	0.03	0.03	1.03	0.304	0.929
SCZ	EN_L3_5_IT_3	RAB4A	0.01	0.03	0.23	0.821	0.984
SCZ	EN_L5_6_NP	RAB4A	0.01	0.07	0.13	0.9	0.999
SCZ	EN_L6B	RAB4A	0.16	0.06	2.64	0.00833	0.556
SCZ	EN_L6_CT	RAB4A	0.00	0.05	0.03	0.975	0.999
SCZ	EN_L6_IT_1	RAB4A	0.07	0.05	1.41	0.16	0.883
SCZ	EN_L6_IT_2	RAB4A	0.07	0.06	1.30	0.194	0.893
SCZ	Endo	RAB4A	0.16	0.13	1.26	0.209	0.602
SCZ	IN_ADARB2	RAB4A	0.02	0.05	0.52	0.603	0.948
SCZ	IN_LAMP5_LHX6	RAB4A	0.04	0.05	0.83	0.407	0.995
SCZ	IN_LAMP5_RELN	RAB4A	0.04	0.05	0.75	0.452	0.969
SCZ	IN_PVALB	RAB4A	-0.00	0.03	-0.03	0.972	0.996
SCZ	IN_PVALB_CHC	RAB4A	-0.02	0.05	-0.33	0.743	0.979
SCZ	IN_SST	RAB4A	0.01	0.04	0.21	0.831	0.995
SCZ	IN_VIP	RAB4A	0.06	0.03	2.25	0.0243	0.497
SCZ	Micro	RAB4A	0.02	0.05	0.45	0.65	0.957
SCZ	OPC	RAB4A	0.00	0.03	0.09	0.926	0.993
SCZ	Oligo	RAB4A	-0.03	0.02	-1.13	0.26	0.852
SCZ	PC	RAB4A	0.31	0.18	1.74	0.0817	0.691
SCZ	VLMC	RAB4A	0.27	0.24	1.12	0.261	0.935
SCZ	EN_L2_3_IT	RAB4B-EGLN2	0.01	0.10	0.12	0.907	0.995
SCZ	Astro	RAB5A	0.05	0.04	1.48	0.139	0.699
SCZ	EN_L2_3_IT	RAB5A	-0.01	0.02	-0.55	0.582	0.966
SCZ	EN_L3_5_IT_1	RAB5A	-0.03	0.04	-0.69	0.489	0.999
SCZ	EN_L3_5_IT_2	RAB5A	0.03	0.03	1.07	0.284	0.924
SCZ	EN_L3_5_IT_3	RAB5A	0.02	0.03	0.53	0.598	0.961
SCZ	EN_L5_6_NP	RAB5A	-0.03	0.05	-0.68	0.499	0.999
SCZ	EN_L5_ET	RAB5A	-0.55	0.47	-1.17	0.243	0.952
SCZ	EN_L6B	RAB5A	0.02	0.05	0.36	0.719	0.971
SCZ	EN_L6_CT	RAB5A	-0.07	0.04	-1.65	0.0991	0.742
SCZ	EN_L6_IT_1	RAB5A	0.03	0.05	0.60	0.547	0.957
SCZ	EN_L6_IT_2	RAB5A	-0.00	0.06	-0.01	0.993	1
SCZ	Endo	RAB5A	-0.05	0.07	-0.68	0.494	0.814
SCZ	IN_ADARB2	RAB5A	-0.03	0.04	-0.70	0.482	0.924
SCZ	IN_LAMP5_LHX6	RAB5A	-0.00	0.05	-0.01	0.994	1
SCZ	IN_LAMP5_RELN	RAB5A	-0.06	0.04	-1.44	0.151	0.932
SCZ	IN_PVALB	RAB5A	-0.04	0.03	-1.40	0.162	0.813
SCZ	IN_PVALB_CHC	RAB5A	-0.01	0.06	-0.10	0.923	0.995
SCZ	IN_SST	RAB5A	-0.06	0.03	-1.82	0.069	0.837
SCZ	IN_VIP	RAB5A	-0.06	0.03	-2.13	0.0334	0.542
SCZ	Micro	RAB5A	0.01	0.04	0.19	0.848	0.986
SCZ	OPC	RAB5A	0.05	0.03	1.56	0.118	0.744
SCZ	Oligo	RAB5A	-0.03	0.02	-1.24	0.215	0.835
SCZ	PC	RAB5A	0.05	0.09	0.58	0.56	0.957
SCZ	PVM	RAB5A	0.08	0.17	0.50	0.62	0.948
SCZ	VLMC	RAB5A	0.10	0.12	0.82	0.414	0.945
SCZ	Astro	RAB5B	-0.02	0.04	-0.68	0.499	0.9
SCZ	EN_L2_3_IT	RAB5B	-0.00	0.03	-0.05	0.957	0.996
SCZ	EN_L3_5_IT_1	RAB5B	0.02	0.05	0.37	0.711	0.999
SCZ	EN_L3_5_IT_2	RAB5B	0.00	0.04	0.06	0.954	0.999
SCZ	EN_L3_5_IT_3	RAB5B	-0.00	0.04	-0.11	0.913	0.992
SCZ	EN_L5_6_NP	RAB5B	0.02	0.06	0.25	0.801	0.999
SCZ	EN_L5_ET	RAB5B	0.03	0.51	0.05	0.957	0.999
SCZ	EN_L6B	RAB5B	0.06	0.06	0.91	0.361	0.916
SCZ	EN_L6_CT	RAB5B	-0.02	0.05	-0.31	0.757	0.974
SCZ	EN_L6_IT_1	RAB5B	-0.09	0.05	-1.75	0.0801	0.841
SCZ	EN_L6_IT_2	RAB5B	0.01	0.07	0.19	0.852	0.99
SCZ	Endo	RAB5B	0.03	0.16	0.18	0.859	0.961
SCZ	IN_ADARB2	RAB5B	-0.03	0.05	-0.59	0.554	0.94
SCZ	IN_LAMP5_LHX6	RAB5B	-0.04	0.06	-0.66	0.508	0.995
SCZ	IN_LAMP5_RELN	RAB5B	0.03	0.05	0.66	0.508	0.974
SCZ	IN_PVALB	RAB5B	-0.03	0.03	-0.82	0.415	0.91
SCZ	IN_PVALB_CHC	RAB5B	0.02	0.06	0.35	0.73	0.978
SCZ	IN_SST	RAB5B	-0.04	0.04	-0.94	0.349	0.942
SCZ	IN_VIP	RAB5B	0.02	0.03	0.49	0.622	0.946
SCZ	Micro	RAB5B	-0.05	0.06	-0.85	0.396	0.884
SCZ	OPC	RAB5B	-0.03	0.04	-0.92	0.356	0.875
SCZ	Oligo	RAB5B	-0.03	0.03	-1.06	0.291	0.862
SCZ	PC	RAB5B	0.09	0.18	0.51	0.609	0.962
SCZ	EN_L2_3_IT	RAB5IF	-0.02	0.10	-0.23	0.819	0.985
SCZ	EN_L3_5_IT_2	RAB5IF	-0.25	0.20	-1.25	0.211	0.902
SCZ	EN_L3_5_IT_3	RAB5IF	-0.15	0.17	-0.92	0.357	0.918
SCZ	IN_PVALB	RAB5IF	-0.01	0.19	-0.05	0.96	0.994
SCZ	IN_SST	RAB5IF	0.07	0.18	0.40	0.688	0.983
SCZ	IN_VIP	RAB5IF	0.18	0.18	1.01	0.313	0.841
SCZ	Oligo	RAB5IF	-0.04	0.07	-0.53	0.593	0.945
SCZ	Adaptive	RAB6A	0.15	0.17	0.91	0.363	0.999
SCZ	Astro	RAB6A	-0.03	0.03	-0.91	0.363	0.844
SCZ	EN_L2_3_IT	RAB6A	-0.03	0.02	-1.37	0.172	0.866
SCZ	EN_L3_5_IT_1	RAB6A	-0.02	0.03	-0.83	0.404	0.999
SCZ	EN_L3_5_IT_2	RAB6A	0.01	0.03	0.51	0.613	0.972
SCZ	EN_L3_5_IT_3	RAB6A	0.04	0.03	1.52	0.128	0.773
SCZ	EN_L5_6_NP	RAB6A	-0.00	0.04	-0.02	0.986	0.999
SCZ	EN_L5_ET	RAB6A	0.24	0.28	0.88	0.38	0.983
SCZ	EN_L6B	RAB6A	-0.01	0.04	-0.38	0.705	0.97
SCZ	EN_L6_CT	RAB6A	0.05	0.04	1.20	0.229	0.839
SCZ	EN_L6_IT_1	RAB6A	-0.01	0.04	-0.16	0.87	0.988
SCZ	EN_L6_IT_2	RAB6A	0.00	0.04	0.00	0.998	1
SCZ	Endo	RAB6A	0.02	0.05	0.35	0.725	0.911
SCZ	IN_ADARB2	RAB6A	-0.05	0.03	-1.75	0.0803	0.708
SCZ	IN_LAMP5_LHX6	RAB6A	-0.05	0.04	-1.24	0.215	0.995
SCZ	IN_LAMP5_RELN	RAB6A	-0.01	0.03	-0.50	0.614	0.989
SCZ	IN_PVALB	RAB6A	-0.05	0.03	-1.81	0.0704	0.704
SCZ	IN_PVALB_CHC	RAB6A	-0.00	0.04	-0.09	0.93	0.995
SCZ	IN_SST	RAB6A	-0.04	0.03	-1.36	0.173	0.904
SCZ	IN_VIP	RAB6A	-0.03	0.02	-1.25	0.212	0.788
SCZ	Micro	RAB6A	0.02	0.03	0.69	0.488	0.918
SCZ	OPC	RAB6A	-0.01	0.02	-0.25	0.805	0.981
SCZ	Oligo	RAB6A	-0.05	0.02	-2.32	0.0201	0.552
SCZ	PC	RAB6A	0.05	0.11	0.44	0.657	0.965
SCZ	PVM	RAB6A	0.10	0.11	0.90	0.367	0.857
SCZ	SMC	RAB6A	0.05	0.19	0.26	0.797	0.944
SCZ	VLMC	RAB6A	0.02	0.09	0.27	0.789	0.98
SCZ	Astro	RAB6B	0.11	0.04	2.60	0.00927	0.379
SCZ	EN_L2_3_IT	RAB6B	-0.00	0.03	-0.02	0.987	0.998
SCZ	EN_L3_5_IT_1	RAB6B	-0.01	0.04	-0.33	0.745	0.999
SCZ	EN_L3_5_IT_2	RAB6B	0.02	0.04	0.60	0.546	0.968
SCZ	EN_L3_5_IT_3	RAB6B	0.01	0.03	0.39	0.695	0.969
SCZ	EN_L5_6_NP	RAB6B	-0.05	0.05	-0.95	0.34	0.999
SCZ	EN_L5_ET	RAB6B	-0.54	0.36	-1.53	0.127	0.902
SCZ	EN_L6B	RAB6B	0.06	0.05	1.23	0.219	0.876
SCZ	EN_L6_CT	RAB6B	0.00	0.04	0.12	0.903	0.991
SCZ	EN_L6_IT_1	RAB6B	0.02	0.04	0.44	0.661	0.968
SCZ	EN_L6_IT_2	RAB6B	-0.02	0.05	-0.35	0.727	0.982
SCZ	Endo	RAB6B	-0.19	0.20	-0.96	0.336	0.722
SCZ	IN_ADARB2	RAB6B	0.05	0.04	1.32	0.186	0.797
SCZ	IN_LAMP5_LHX6	RAB6B	-0.00	0.05	-0.00	0.999	1
SCZ	IN_LAMP5_RELN	RAB6B	0.01	0.05	0.26	0.795	0.993
SCZ	IN_PVALB	RAB6B	-0.03	0.04	-0.85	0.396	0.908
SCZ	IN_PVALB_CHC	RAB6B	0.02	0.05	0.43	0.668	0.974
SCZ	IN_SST	RAB6B	-0.01	0.03	-0.27	0.787	0.989
SCZ	IN_VIP	RAB6B	0.02	0.03	0.67	0.502	0.917
SCZ	Micro	RAB6B	0.03	0.09	0.38	0.707	0.964
SCZ	OPC	RAB6B	-0.01	0.04	-0.18	0.857	0.985
SCZ	Oligo	RAB6B	-0.07	0.05	-1.34	0.179	0.813
SCZ	PC	RAB6B	0.24	0.16	1.47	0.141	0.785
SCZ	EN_L2_3_IT	RAB6C	0.04	0.09	0.51	0.612	0.969
SCZ	Oligo	RAB6C	0.21	0.12	1.75	0.0795	0.695
SCZ	EN_L2_3_IT	RAB6D	0.06	0.10	0.61	0.54	0.965
SCZ	IN_SST	RAB6D	0.09	0.20	0.46	0.646	0.983
SCZ	Oligo	RAB6D	0.02	0.12	0.19	0.849	0.98
SCZ	Adaptive	RAB7A	0.20	0.16	1.24	0.214	0.999
SCZ	Astro	RAB7A	0.06	0.04	1.33	0.182	0.744
SCZ	EN_L2_3_IT	RAB7A	-0.03	0.02	-1.52	0.128	0.839
SCZ	EN_L3_5_IT_1	RAB7A	-0.01	0.04	-0.40	0.69	0.999
SCZ	EN_L3_5_IT_2	RAB7A	0.01	0.02	0.25	0.803	0.993
SCZ	EN_L3_5_IT_3	RAB7A	0.02	0.03	0.78	0.435	0.941
SCZ	EN_L5_6_NP	RAB7A	-0.05	0.04	-1.13	0.257	0.999
SCZ	EN_L5_ET	RAB7A	-0.03	0.31	-0.09	0.925	0.999
SCZ	EN_L6B	RAB7A	-0.00	0.04	-0.05	0.964	0.997
SCZ	EN_L6_CT	RAB7A	-0.05	0.04	-1.18	0.238	0.839
SCZ	EN_L6_IT_1	RAB7A	-0.02	0.04	-0.44	0.658	0.968
SCZ	EN_L6_IT_2	RAB7A	-0.02	0.04	-0.40	0.69	0.982
SCZ	Endo	RAB7A	-0.02	0.07	-0.21	0.836	0.954
SCZ	IN_ADARB2	RAB7A	-0.06	0.04	-1.38	0.167	0.782
SCZ	IN_LAMP5_LHX6	RAB7A	-0.00	0.05	-0.10	0.918	0.997
SCZ	IN_LAMP5_RELN	RAB7A	-0.03	0.04	-0.93	0.35	0.963
SCZ	IN_PVALB	RAB7A	-0.05	0.03	-1.76	0.079	0.718
SCZ	IN_PVALB_CHC	RAB7A	0.03	0.04	0.71	0.479	0.944
SCZ	IN_SST	RAB7A	-0.01	0.03	-0.28	0.783	0.989
SCZ	IN_VIP	RAB7A	-0.02	0.02	-0.83	0.407	0.889
SCZ	Micro	RAB7A	-0.01	0.04	-0.15	0.878	0.991
SCZ	OPC	RAB7A	0.03	0.03	0.96	0.338	0.872
SCZ	Oligo	RAB7A	0.01	0.02	0.56	0.573	0.941
SCZ	PC	RAB7A	0.06	0.07	0.82	0.411	0.912
SCZ	PVM	RAB7A	-0.01	0.11	-0.09	0.925	0.997
SCZ	SMC	RAB7A	-0.20	0.30	-0.65	0.515	0.849
SCZ	VLMC	RAB7A	0.04	0.10	0.38	0.705	0.966
SCZ	Astro	RAB7B	0.07	0.14	0.47	0.638	0.935
SCZ	EN_L2_3_IT	RAB7B	0.11	0.10	1.11	0.266	0.921
SCZ	Oligo	RAB7B	-0.20	0.10	-1.96	0.0496	0.628
SCZ	Astro	RAB8A	0.02	0.05	0.30	0.765	0.961
SCZ	EN_L2_3_IT	RAB8A	0.01	0.04	0.37	0.711	0.975
SCZ	EN_L3_5_IT_1	RAB8A	-0.02	0.09	-0.27	0.785	0.999
SCZ	EN_L3_5_IT_2	RAB8A	0.07	0.06	1.21	0.225	0.904
SCZ	EN_L3_5_IT_3	RAB8A	0.00	0.06	0.06	0.954	0.998
SCZ	EN_L5_6_NP	RAB8A	0.01	0.18	0.08	0.936	0.999
SCZ	EN_L6B	RAB8A	0.02	0.16	0.14	0.891	0.989
SCZ	EN_L6_CT	RAB8A	-0.04	0.19	-0.21	0.834	0.981
SCZ	EN_L6_IT_1	RAB8A	0.01	0.09	0.11	0.909	0.992
SCZ	IN_ADARB2	RAB8A	0.01	0.14	0.09	0.928	0.995
SCZ	IN_LAMP5_RELN	RAB8A	-0.07	0.15	-0.44	0.659	0.99
SCZ	IN_PVALB	RAB8A	-0.08	0.06	-1.22	0.223	0.84
SCZ	IN_SST	RAB8A	-0.04	0.07	-0.55	0.583	0.972
SCZ	IN_VIP	RAB8A	-0.01	0.06	-0.23	0.822	0.975
SCZ	Micro	RAB8A	0.05	0.07	0.67	0.501	0.921
SCZ	OPC	RAB8A	0.00	0.06	0.07	0.941	0.993
SCZ	Oligo	RAB8A	0.01	0.04	0.15	0.884	0.982
SCZ	Adaptive	RAB8B	-0.02	0.15	-0.11	0.914	0.999
SCZ	Astro	RAB8B	0.05	0.04	1.37	0.171	0.735
SCZ	EN_L2_3_IT	RAB8B	0.04	0.04	1.03	0.302	0.924
SCZ	EN_L3_5_IT_1	RAB8B	0.01	0.06	0.11	0.909	0.999
SCZ	EN_L3_5_IT_2	RAB8B	0.04	0.04	1.02	0.307	0.929
SCZ	EN_L3_5_IT_3	RAB8B	0.11	0.04	2.76	0.00587	0.377
SCZ	EN_L5_6_NP	RAB8B	-0.00	0.06	-0.05	0.963	0.999
SCZ	EN_L5_ET	RAB8B	-0.38	0.32	-1.19	0.232	0.946
SCZ	EN_L6B	RAB8B	0.11	0.08	1.33	0.183	0.864
SCZ	EN_L6_CT	RAB8B	0.05	0.06	0.81	0.417	0.913
SCZ	EN_L6_IT_1	RAB8B	0.06	0.06	1.06	0.289	0.913
SCZ	EN_L6_IT_2	RAB8B	-0.02	0.07	-0.26	0.793	0.984
SCZ	Endo	RAB8B	0.11	0.09	1.21	0.227	0.626
SCZ	IN_ADARB2	RAB8B	0.09	0.05	2.05	0.0403	0.609
SCZ	IN_LAMP5_LHX6	RAB8B	0.03	0.05	0.50	0.616	0.995
SCZ	IN_LAMP5_RELN	RAB8B	0.04	0.05	0.74	0.459	0.969
SCZ	IN_PVALB	RAB8B	0.06	0.04	1.52	0.128	0.793
SCZ	IN_PVALB_CHC	RAB8B	0.05	0.06	0.89	0.375	0.93
SCZ	IN_SST	RAB8B	0.06	0.04	1.70	0.09	0.86
SCZ	IN_VIP	RAB8B	0.02	0.03	0.65	0.516	0.92
SCZ	Micro	RAB8B	-0.00	0.05	-0.06	0.955	0.994
SCZ	OPC	RAB8B	0.08	0.03	2.28	0.0229	0.546
SCZ	Oligo	RAB8B	0.00	0.03	0.03	0.973	0.996
SCZ	PC	RAB8B	0.09	0.09	0.99	0.322	0.894
SCZ	PVM	RAB8B	0.01	0.14	0.09	0.926	0.997
SCZ	VLMC	RAB8B	0.20	0.14	1.42	0.156	0.911
SCZ	Astro	RAB9A	0.07	0.04	1.77	0.0766	0.609
SCZ	EN_L2_3_IT	RAB9A	0.03	0.04	0.59	0.555	0.965
SCZ	EN_L3_5_IT_1	RAB9A	0.06	0.08	0.78	0.437	0.999
SCZ	EN_L3_5_IT_2	RAB9A	0.08	0.05	1.49	0.138	0.859
SCZ	EN_L3_5_IT_3	RAB9A	0.03	0.07	0.48	0.634	0.962
SCZ	EN_L5_6_NP	RAB9A	0.13	0.10	1.24	0.215	0.999
SCZ	EN_L6B	RAB9A	0.06	0.10	0.55	0.584	0.954
SCZ	EN_L6_CT	RAB9A	-0.05	0.08	-0.62	0.534	0.941
SCZ	EN_L6_IT_1	RAB9A	0.18	0.08	2.37	0.0177	0.67
SCZ	EN_L6_IT_2	RAB9A	-0.05	0.09	-0.56	0.576	0.977
SCZ	Endo	RAB9A	0.43	0.17	2.53	0.0113	0.18
SCZ	IN_ADARB2	RAB9A	0.11	0.07	1.52	0.128	0.762
SCZ	IN_LAMP5_LHX6	RAB9A	0.10	0.09	1.08	0.279	0.995
SCZ	IN_LAMP5_RELN	RAB9A	0.08	0.07	1.25	0.21	0.946
SCZ	IN_PVALB	RAB9A	0.07	0.05	1.43	0.151	0.805
SCZ	IN_PVALB_CHC	RAB9A	0.09	0.09	0.98	0.329	0.925
SCZ	IN_SST	RAB9A	0.11	0.05	2.17	0.03	0.792
SCZ	IN_VIP	RAB9A	0.05	0.04	1.12	0.262	0.815
SCZ	Micro	RAB9A	0.01	0.07	0.12	0.903	0.991
SCZ	OPC	RAB9A	-0.01	0.04	-0.39	0.697	0.967
SCZ	Oligo	RAB9A	0.08	0.03	2.64	0.00841	0.48
SCZ	Astro	RABAC1	0.05	0.07	0.72	0.472	0.888
SCZ	EN_L2_3_IT	RABAC1	0.00	0.07	0.04	0.965	0.997
SCZ	EN_L3_5_IT_1	RABAC1	-0.05	0.11	-0.51	0.611	0.999
SCZ	EN_L3_5_IT_2	RABAC1	-0.01	0.07	-0.13	0.894	0.997
SCZ	EN_L3_5_IT_3	RABAC1	-0.06	0.07	-0.78	0.436	0.941
SCZ	EN_L6_IT_1	RABAC1	0.23	0.20	1.14	0.256	0.908
SCZ	IN_ADARB2	RABAC1	-0.08	0.09	-0.84	0.399	0.896
SCZ	IN_LAMP5_RELN	RABAC1	-0.09	0.09	-0.94	0.348	0.963
SCZ	IN_PVALB	RABAC1	0.04	0.09	0.42	0.676	0.955
SCZ	IN_SST	RABAC1	-0.10	0.08	-1.22	0.221	0.919
SCZ	IN_VIP	RABAC1	-0.03	0.07	-0.40	0.687	0.96
SCZ	Micro	RABAC1	-0.05	0.11	-0.47	0.637	0.955
SCZ	OPC	RABAC1	-0.11	0.07	-1.52	0.128	0.751
SCZ	Oligo	RABAC1	-0.08	0.04	-1.71	0.0865	0.712
SCZ	Adaptive	RABEP1	-0.21	0.15	-1.44	0.151	0.999
SCZ	Astro	RABEP1	0.00	0.02	0.17	0.866	0.98
SCZ	EN_L2_3_IT	RABEP1	-0.03	0.02	-1.53	0.125	0.839
SCZ	EN_L3_5_IT_1	RABEP1	0.01	0.03	0.34	0.737	0.999
SCZ	EN_L3_5_IT_2	RABEP1	0.00	0.02	0.04	0.971	0.999
SCZ	EN_L3_5_IT_3	RABEP1	-0.01	0.02	-0.56	0.575	0.958
SCZ	EN_L5_6_NP	RABEP1	0.02	0.03	0.45	0.656	0.999
SCZ	EN_L5_ET	RABEP1	0.14	0.26	0.52	0.602	0.983
SCZ	EN_L6B	RABEP1	-0.01	0.03	-0.27	0.789	0.979
SCZ	EN_L6_CT	RABEP1	-0.06	0.03	-2.05	0.0402	0.604
SCZ	EN_L6_IT_1	RABEP1	-0.03	0.03	-0.88	0.377	0.93
SCZ	EN_L6_IT_2	RABEP1	0.04	0.04	0.99	0.324	0.93
SCZ	Endo	RABEP1	0.01	0.06	0.20	0.841	0.955
SCZ	IN_ADARB2	RABEP1	-0.04	0.03	-1.25	0.211	0.822
SCZ	IN_LAMP5_LHX6	RABEP1	-0.03	0.03	-1.09	0.276	0.995
SCZ	IN_LAMP5_RELN	RABEP1	-0.03	0.03	-1.27	0.205	0.945
SCZ	IN_PVALB	RABEP1	-0.02	0.02	-1.22	0.222	0.838
SCZ	IN_PVALB_CHC	RABEP1	0.00	0.03	0.11	0.909	0.995
SCZ	IN_SST	RABEP1	-0.02	0.02	-0.75	0.453	0.961
SCZ	IN_VIP	RABEP1	-0.00	0.02	-0.19	0.851	0.977
SCZ	Micro	RABEP1	-0.02	0.03	-0.51	0.612	0.949
SCZ	OPC	RABEP1	0.00	0.02	0.06	0.948	0.993
SCZ	Oligo	RABEP1	-0.01	0.02	-0.50	0.619	0.95
SCZ	PC	RABEP1	0.04	0.07	0.52	0.602	0.961
SCZ	PVM	RABEP1	-0.13	0.10	-1.24	0.215	0.784
SCZ	SMC	RABEP1	-0.11	0.20	-0.52	0.607	0.887
SCZ	VLMC	RABEP1	0.07	0.10	0.75	0.452	0.956
SCZ	Astro	RABEP2	-0.06	0.05	-1.20	0.229	0.778
SCZ	EN_L2_3_IT	RABEP2	0.03	0.04	0.77	0.442	0.955
SCZ	EN_L3_5_IT_1	RABEP2	-0.01	0.09	-0.15	0.88	0.999
SCZ	EN_L3_5_IT_2	RABEP2	0.03	0.06	0.50	0.617	0.972
SCZ	EN_L3_5_IT_3	RABEP2	0.00	0.06	0.03	0.974	0.999
SCZ	EN_L5_6_NP	RABEP2	-0.06	0.09	-0.62	0.532	0.999
SCZ	EN_L6B	RABEP2	0.08	0.18	0.43	0.666	0.967
SCZ	EN_L6_CT	RABEP2	0.06	0.09	0.63	0.531	0.94
SCZ	EN_L6_IT_1	RABEP2	-0.01	0.08	-0.13	0.901	0.992
SCZ	EN_L6_IT_2	RABEP2	0.01	0.19	0.06	0.951	0.998
SCZ	Endo	RABEP2	-0.11	0.13	-0.85	0.395	0.758
SCZ	IN_ADARB2	RABEP2	0.03	0.08	0.34	0.735	0.971
SCZ	IN_LAMP5_LHX6	RABEP2	0.18	0.16	1.11	0.266	0.995
SCZ	IN_LAMP5_RELN	RABEP2	-0.02	0.08	-0.27	0.783	0.993
SCZ	IN_PVALB	RABEP2	-0.13	0.04	-3.02	0.00253	0.375
SCZ	IN_PVALB_CHC	RABEP2	-0.19	0.14	-1.34	0.18	0.865
SCZ	IN_SST	RABEP2	0.01	0.06	0.11	0.914	0.999
SCZ	IN_VIP	RABEP2	-0.05	0.05	-1.06	0.288	0.828
SCZ	Micro	RABEP2	0.13	0.07	1.86	0.0629	0.585
SCZ	OPC	RABEP2	-0.08	0.05	-1.51	0.13	0.751
SCZ	Oligo	RABEP2	-0.10	0.03	-3.02	0.00249	0.393
SCZ	Astro	RABEPK	-0.11	0.04	-2.68	0.00742	0.356
SCZ	EN_L2_3_IT	RABEPK	-0.06	0.05	-1.24	0.216	0.89
SCZ	EN_L3_5_IT_1	RABEPK	-0.05	0.06	-0.91	0.365	0.999
SCZ	EN_L3_5_IT_2	RABEPK	-0.09	0.05	-1.90	0.0579	0.759
SCZ	EN_L3_5_IT_3	RABEPK	-0.05	0.05	-1.01	0.314	0.897
SCZ	EN_L5_6_NP	RABEPK	-0.10	0.07	-1.38	0.168	0.999
SCZ	EN_L5_ET	RABEPK	-0.65	0.43	-1.53	0.127	0.902
SCZ	EN_L6B	RABEPK	-0.10	0.08	-1.28	0.201	0.873
SCZ	EN_L6_CT	RABEPK	-0.08	0.06	-1.29	0.199	0.835
SCZ	EN_L6_IT_1	RABEPK	-0.07	0.07	-1.03	0.305	0.913
SCZ	EN_L6_IT_2	RABEPK	0.05	0.08	0.66	0.509	0.971
SCZ	Endo	RABEPK	-0.25	0.18	-1.36	0.173	0.553
SCZ	IN_ADARB2	RABEPK	-0.14	0.07	-2.12	0.0341	0.602
SCZ	IN_LAMP5_LHX6	RABEPK	-0.04	0.07	-0.66	0.512	0.995
SCZ	IN_LAMP5_RELN	RABEPK	-0.08	0.05	-1.37	0.171	0.939
SCZ	IN_PVALB	RABEPK	-0.09	0.04	-2.10	0.0358	0.616
SCZ	IN_PVALB_CHC	RABEPK	-0.07	0.07	-0.99	0.323	0.925
SCZ	IN_SST	RABEPK	-0.06	0.05	-1.23	0.22	0.919
SCZ	IN_VIP	RABEPK	-0.10	0.04	-2.45	0.0142	0.444
SCZ	Micro	RABEPK	-0.03	0.07	-0.49	0.625	0.952
SCZ	OPC	RABEPK	-0.07	0.05	-1.62	0.106	0.732
SCZ	Oligo	RABEPK	-0.03	0.03	-1.02	0.308	0.867
SCZ	Adaptive	RABGAP1	-0.45	0.20	-2.26	0.0238	0.959
SCZ	Astro	RABGAP1	-0.01	0.03	-0.41	0.683	0.943
SCZ	EN_L2_3_IT	RABGAP1	-0.02	0.02	-1.22	0.224	0.897
SCZ	EN_L3_5_IT_1	RABGAP1	0.02	0.03	0.77	0.44	0.999
SCZ	EN_L3_5_IT_2	RABGAP1	0.01	0.02	0.47	0.641	0.974
SCZ	EN_L3_5_IT_3	RABGAP1	0.01	0.02	0.22	0.825	0.984
SCZ	EN_L5_6_NP	RABGAP1	-0.02	0.03	-0.65	0.515	0.999
SCZ	EN_L5_ET	RABGAP1	0.13	0.26	0.49	0.622	0.983
SCZ	EN_L6B	RABGAP1	0.01	0.03	0.16	0.875	0.989
SCZ	EN_L6_CT	RABGAP1	-0.04	0.03	-1.28	0.202	0.835
SCZ	EN_L6_IT_1	RABGAP1	0.01	0.03	0.34	0.737	0.977
SCZ	EN_L6_IT_2	RABGAP1	0.02	0.04	0.64	0.52	0.972
SCZ	Endo	RABGAP1	-0.01	0.05	-0.23	0.821	0.948
SCZ	IN_ADARB2	RABGAP1	-0.07	0.03	-2.33	0.02	0.537
SCZ	IN_LAMP5_LHX6	RABGAP1	-0.03	0.03	-0.76	0.447	0.995
SCZ	IN_LAMP5_RELN	RABGAP1	-0.00	0.03	-0.17	0.867	0.993
SCZ	IN_PVALB	RABGAP1	-0.01	0.02	-0.70	0.487	0.925
SCZ	IN_PVALB_CHC	RABGAP1	-0.02	0.04	-0.60	0.545	0.95
SCZ	IN_SST	RABGAP1	-0.02	0.02	-1.02	0.31	0.932
SCZ	IN_VIP	RABGAP1	-0.02	0.02	-0.89	0.376	0.877
SCZ	Micro	RABGAP1	-0.04	0.03	-1.32	0.187	0.764
SCZ	OPC	RABGAP1	-0.01	0.02	-0.29	0.771	0.979
SCZ	Oligo	RABGAP1	-0.03	0.02	-1.50	0.135	0.768
SCZ	PC	RABGAP1	-0.02	0.06	-0.30	0.765	0.977
SCZ	PVM	RABGAP1	-0.06	0.10	-0.66	0.508	0.922
SCZ	SMC	RABGAP1	-0.06	0.15	-0.37	0.714	0.929
SCZ	VLMC	RABGAP1	0.04	0.08	0.52	0.601	0.966
SCZ	Adaptive	RABGAP1L	0.06	0.10	0.63	0.525	0.999
SCZ	Astro	RABGAP1L	-0.04	0.02	-1.50	0.134	0.692
SCZ	EN_L2_3_IT	RABGAP1L	-0.04	0.02	-1.96	0.0498	0.741
SCZ	EN_L3_5_IT_1	RABGAP1L	-0.01	0.03	-0.41	0.681	0.999
SCZ	EN_L3_5_IT_2	RABGAP1L	-0.04	0.02	-1.80	0.0726	0.793
SCZ	EN_L3_5_IT_3	RABGAP1L	-0.03	0.02	-1.42	0.155	0.812
SCZ	EN_L5_6_NP	RABGAP1L	-0.03	0.03	-1.05	0.296	0.999
SCZ	EN_L5_ET	RABGAP1L	0.07	0.23	0.29	0.772	0.985
SCZ	EN_L6B	RABGAP1L	0.00	0.03	0.11	0.915	0.991
SCZ	EN_L6_CT	RABGAP1L	-0.02	0.03	-0.73	0.467	0.923
SCZ	EN_L6_IT_1	RABGAP1L	-0.02	0.04	-0.65	0.514	0.947
SCZ	EN_L6_IT_2	RABGAP1L	0.06	0.04	1.82	0.0682	0.802
SCZ	Endo	RABGAP1L	-0.08	0.05	-1.50	0.133	0.506
SCZ	IN_ADARB2	RABGAP1L	-0.04	0.03	-1.58	0.115	0.757
SCZ	IN_LAMP5_LHX6	RABGAP1L	-0.02	0.03	-0.52	0.606	0.995
SCZ	IN_LAMP5_RELN	RABGAP1L	-0.01	0.03	-0.52	0.606	0.987
SCZ	IN_PVALB	RABGAP1L	-0.04	0.02	-1.77	0.0771	0.716
SCZ	IN_PVALB_CHC	RABGAP1L	-0.05	0.03	-1.80	0.0722	0.764
SCZ	IN_SST	RABGAP1L	-0.01	0.02	-0.64	0.521	0.967
SCZ	IN_VIP	RABGAP1L	-0.03	0.02	-1.55	0.121	0.703
SCZ	Micro	RABGAP1L	-0.03	0.03	-0.96	0.338	0.863
SCZ	OPC	RABGAP1L	0.00	0.02	0.13	0.899	0.99
SCZ	Oligo	RABGAP1L	-0.05	0.02	-2.63	0.00845	0.48
SCZ	PC	RABGAP1L	-0.04	0.06	-0.65	0.515	0.942
SCZ	PVM	RABGAP1L	0.15	0.09	1.70	0.0891	0.672
SCZ	SMC	RABGAP1L	-0.07	0.16	-0.44	0.661	0.906
SCZ	VLMC	RABGAP1L	0.02	0.07	0.23	0.819	0.98
SCZ	Astro	RABGEF1	-0.08	0.08	-1.03	0.305	0.816
SCZ	EN_L2_3_IT	RABGEF1	0.02	0.07	0.30	0.763	0.98
SCZ	EN_L3_5_IT_2	RABGEF1	-0.09	0.08	-1.12	0.265	0.923
SCZ	EN_L3_5_IT_3	RABGEF1	-0.11	0.08	-1.29	0.198	0.844
SCZ	EN_L6_IT_1	RABGEF1	0.25	0.20	1.24	0.214	0.89
SCZ	IN_PVALB	RABGEF1	-0.01	0.08	-0.07	0.944	0.992
SCZ	IN_SST	RABGEF1	0.06	0.16	0.36	0.716	0.983
SCZ	IN_VIP	RABGEF1	0.06	0.08	0.76	0.447	0.904
SCZ	OPC	RABGEF1	0.50	0.18	2.71	0.00666	0.426
SCZ	Oligo	RABGEF1	-0.05	0.06	-0.82	0.415	0.909
SCZ	Astro	RABGGTA	-0.04	0.07	-0.55	0.585	0.924
SCZ	EN_L2_3_IT	RABGGTA	0.05	0.05	1.00	0.318	0.928
SCZ	EN_L3_5_IT_2	RABGGTA	0.07	0.08	0.87	0.382	0.942
SCZ	EN_L3_5_IT_3	RABGGTA	-0.03	0.07	-0.45	0.653	0.964
SCZ	EN_L6_IT_1	RABGGTA	0.03	0.17	0.15	0.878	0.989
SCZ	IN_PVALB	RABGGTA	-0.03	0.07	-0.43	0.666	0.953
SCZ	IN_SST	RABGGTA	-0.23	0.15	-1.61	0.107	0.869
SCZ	IN_VIP	RABGGTA	-0.17	0.07	-2.35	0.019	0.465
SCZ	OPC	RABGGTA	0.16	0.15	1.07	0.285	0.851
SCZ	Oligo	RABGGTA	-0.00	0.05	-0.10	0.923	0.989
SCZ	Astro	RABGGTB	-0.03	0.05	-0.66	0.509	0.901
SCZ	EN_L2_3_IT	RABGGTB	0.03	0.04	0.70	0.485	0.96
SCZ	EN_L3_5_IT_1	RABGGTB	-0.02	0.06	-0.31	0.756	0.999
SCZ	EN_L3_5_IT_2	RABGGTB	0.04	0.04	0.90	0.366	0.942
SCZ	EN_L3_5_IT_3	RABGGTB	0.06	0.05	1.12	0.261	0.878
SCZ	EN_L5_6_NP	RABGGTB	0.06	0.08	0.79	0.431	0.999
SCZ	EN_L6B	RABGGTB	0.08	0.09	0.88	0.377	0.922
SCZ	EN_L6_CT	RABGGTB	-0.06	0.08	-0.73	0.467	0.923
SCZ	EN_L6_IT_1	RABGGTB	-0.02	0.07	-0.28	0.778	0.983
SCZ	EN_L6_IT_2	RABGGTB	0.06	0.09	0.61	0.543	0.973
SCZ	Endo	RABGGTB	-0.19	0.15	-1.26	0.209	0.601
SCZ	IN_ADARB2	RABGGTB	0.07	0.06	1.16	0.245	0.841
SCZ	IN_LAMP5_LHX6	RABGGTB	0.06	0.09	0.64	0.521	0.995
SCZ	IN_LAMP5_RELN	RABGGTB	-0.04	0.07	-0.60	0.546	0.982
SCZ	IN_PVALB	RABGGTB	0.05	0.05	0.98	0.328	0.892
SCZ	IN_PVALB_CHC	RABGGTB	0.07	0.08	0.88	0.377	0.93
SCZ	IN_SST	RABGGTB	-0.08	0.05	-1.60	0.109	0.872
SCZ	IN_VIP	RABGGTB	-0.02	0.04	-0.35	0.723	0.964
SCZ	Micro	RABGGTB	0.03	0.07	0.41	0.683	0.962
SCZ	OPC	RABGGTB	-0.05	0.05	-1.02	0.307	0.86
SCZ	Oligo	RABGGTB	-0.01	0.03	-0.17	0.863	0.981
SCZ	Astro	RABIF	0.07	0.08	0.87	0.385	0.854
SCZ	EN_L2_3_IT	RABIF	0.02	0.05	0.34	0.733	0.977
SCZ	EN_L3_5_IT_1	RABIF	0.09	0.08	1.12	0.265	0.999
SCZ	EN_L3_5_IT_2	RABIF	-0.02	0.05	-0.29	0.775	0.993
SCZ	EN_L3_5_IT_3	RABIF	0.01	0.06	0.18	0.86	0.987
SCZ	EN_L5_6_NP	RABIF	0.11	0.18	0.58	0.56	0.999
SCZ	EN_L6B	RABIF	0.23	0.10	2.23	0.0254	0.685
SCZ	EN_L6_CT	RABIF	-0.02	0.17	-0.12	0.903	0.991
SCZ	EN_L6_IT_1	RABIF	0.04	0.08	0.56	0.576	0.963
SCZ	EN_L6_IT_2	RABIF	-0.29	0.21	-1.42	0.157	0.87
SCZ	IN_ADARB2	RABIF	0.08	0.16	0.47	0.639	0.954
SCZ	IN_LAMP5_RELN	RABIF	-0.08	0.15	-0.52	0.604	0.987
SCZ	IN_PVALB	RABIF	-0.04	0.07	-0.51	0.608	0.943
SCZ	IN_SST	RABIF	-0.05	0.08	-0.64	0.524	0.967
SCZ	IN_VIP	RABIF	-0.11	0.06	-1.86	0.0632	0.609
SCZ	Micro	RABIF	0.19	0.11	1.70	0.0895	0.635
SCZ	OPC	RABIF	-0.06	0.08	-0.73	0.467	0.916
SCZ	Oligo	RABIF	0.01	0.05	0.21	0.832	0.978
SCZ	Astro	RABL2A	-0.03	0.04	-0.62	0.536	0.911
SCZ	EN_L2_3_IT	RABL2A	-0.03	0.04	-0.81	0.416	0.955
SCZ	EN_L3_5_IT_1	RABL2A	-0.05	0.05	-1.08	0.278	0.999
SCZ	EN_L3_5_IT_2	RABL2A	0.01	0.04	0.21	0.831	0.994
SCZ	EN_L3_5_IT_3	RABL2A	0.02	0.04	0.55	0.582	0.958
SCZ	EN_L5_6_NP	RABL2A	0.00	0.06	0.02	0.987	0.999
SCZ	EN_L5_ET	RABL2A	0.07	0.48	0.14	0.89	0.998
SCZ	EN_L6B	RABL2A	0.03	0.06	0.44	0.66	0.966
SCZ	EN_L6_CT	RABL2A	0.01	0.05	0.15	0.881	0.988
SCZ	EN_L6_IT_1	RABL2A	-0.02	0.06	-0.43	0.667	0.97
SCZ	EN_L6_IT_2	RABL2A	0.07	0.07	0.93	0.352	0.934
SCZ	IN_ADARB2	RABL2A	-0.01	0.06	-0.24	0.813	0.981
SCZ	IN_LAMP5_LHX6	RABL2A	0.04	0.08	0.49	0.626	0.995
SCZ	IN_LAMP5_RELN	RABL2A	-0.01	0.06	-0.16	0.873	0.993
SCZ	IN_PVALB	RABL2A	-0.02	0.04	-0.39	0.698	0.958
SCZ	IN_PVALB_CHC	RABL2A	0.05	0.08	0.61	0.54	0.95
SCZ	IN_SST	RABL2A	0.00	0.05	0.08	0.937	0.999
SCZ	IN_VIP	RABL2A	-0.03	0.04	-0.89	0.375	0.877
SCZ	Micro	RABL2A	-0.08	0.07	-1.13	0.26	0.817
SCZ	OPC	RABL2A	-0.03	0.05	-0.65	0.517	0.926
SCZ	Oligo	RABL2A	0.01	0.03	0.38	0.703	0.96
SCZ	Astro	RABL2B	-0.02	0.04	-0.62	0.538	0.911
SCZ	EN_L2_3_IT	RABL2B	-0.07	0.03	-2.00	0.0458	0.735
SCZ	EN_L3_5_IT_1	RABL2B	-0.07	0.05	-1.45	0.148	0.999
SCZ	EN_L3_5_IT_2	RABL2B	-0.03	0.04	-0.75	0.452	0.954
SCZ	EN_L3_5_IT_3	RABL2B	-0.02	0.04	-0.42	0.674	0.967
SCZ	EN_L5_6_NP	RABL2B	-0.05	0.06	-0.76	0.445	0.999
SCZ	EN_L5_ET	RABL2B	0.42	0.49	0.87	0.385	0.983
SCZ	EN_L6B	RABL2B	0.03	0.07	0.45	0.654	0.966
SCZ	EN_L6_CT	RABL2B	-0.13	0.06	-2.36	0.0185	0.515
SCZ	EN_L6_IT_1	RABL2B	-0.04	0.06	-0.74	0.459	0.944
SCZ	EN_L6_IT_2	RABL2B	-0.06	0.07	-0.95	0.343	0.934
SCZ	IN_ADARB2	RABL2B	-0.08	0.06	-1.23	0.219	0.83
SCZ	IN_LAMP5_LHX6	RABL2B	0.02	0.07	0.35	0.725	0.997
SCZ	IN_LAMP5_RELN	RABL2B	-0.05	0.06	-0.78	0.435	0.968
SCZ	IN_PVALB	RABL2B	-0.07	0.04	-1.78	0.0756	0.715
SCZ	IN_PVALB_CHC	RABL2B	-0.04	0.07	-0.66	0.509	0.948
SCZ	IN_SST	RABL2B	-0.04	0.05	-0.84	0.398	0.951
SCZ	IN_VIP	RABL2B	-0.04	0.04	-1.00	0.317	0.844
SCZ	Micro	RABL2B	0.01	0.07	0.12	0.901	0.991
SCZ	OPC	RABL2B	-0.02	0.05	-0.33	0.739	0.976
SCZ	Oligo	RABL2B	-0.04	0.03	-1.31	0.189	0.819
SCZ	Astro	RABL3	-0.06	0.04	-1.57	0.117	0.663
SCZ	EN_L2_3_IT	RABL3	-0.04	0.04	-1.08	0.282	0.921
SCZ	EN_L3_5_IT_1	RABL3	-0.01	0.07	-0.15	0.881	0.999
SCZ	EN_L3_5_IT_2	RABL3	-0.01	0.05	-0.19	0.849	0.996
SCZ	EN_L3_5_IT_3	RABL3	-0.10	0.05	-2.05	0.0407	0.599
SCZ	EN_L5_6_NP	RABL3	-0.08	0.08	-1.05	0.294	0.999
SCZ	EN_L6B	RABL3	-0.12	0.09	-1.37	0.172	0.863
SCZ	EN_L6_CT	RABL3	-0.13	0.08	-1.63	0.102	0.746
SCZ	EN_L6_IT_1	RABL3	-0.07	0.08	-0.95	0.344	0.922
SCZ	EN_L6_IT_2	RABL3	0.02	0.10	0.16	0.877	0.992
SCZ	Endo	RABL3	0.08	0.18	0.42	0.673	0.893
SCZ	IN_ADARB2	RABL3	-0.05	0.07	-0.66	0.509	0.93
SCZ	IN_LAMP5_LHX6	RABL3	-0.01	0.09	-0.14	0.886	0.997
SCZ	IN_LAMP5_RELN	RABL3	0.04	0.07	0.56	0.579	0.987
SCZ	IN_PVALB	RABL3	-0.05	0.05	-1.11	0.266	0.864
SCZ	IN_PVALB_CHC	RABL3	0.09	0.16	0.58	0.564	0.952
SCZ	IN_SST	RABL3	-0.04	0.06	-0.64	0.523	0.967
SCZ	IN_VIP	RABL3	-0.05	0.04	-1.06	0.287	0.828
SCZ	Micro	RABL3	-0.09	0.08	-1.17	0.241	0.807
SCZ	OPC	RABL3	-0.12	0.05	-2.26	0.0236	0.546
SCZ	Oligo	RABL3	-0.05	0.04	-1.47	0.142	0.777
SCZ	Astro	RABL6	-0.02	0.04	-0.48	0.633	0.934
SCZ	EN_L2_3_IT	RABL6	0.02	0.03	0.52	0.606	0.967
SCZ	EN_L3_5_IT_1	RABL6	-0.06	0.05	-1.31	0.192	0.999
SCZ	EN_L3_5_IT_2	RABL6	-0.04	0.03	-1.11	0.269	0.924
SCZ	EN_L3_5_IT_3	RABL6	-0.05	0.04	-1.11	0.268	0.883
SCZ	EN_L5_6_NP	RABL6	-0.07	0.07	-0.97	0.332	0.999
SCZ	EN_L6B	RABL6	0.06	0.07	0.83	0.409	0.926
SCZ	EN_L6_CT	RABL6	-0.01	0.06	-0.19	0.85	0.983
SCZ	EN_L6_IT_1	RABL6	-0.01	0.06	-0.19	0.849	0.986
SCZ	EN_L6_IT_2	RABL6	-0.01	0.08	-0.10	0.919	0.996
SCZ	Endo	RABL6	-0.05	0.15	-0.33	0.744	0.921
SCZ	IN_ADARB2	RABL6	0.03	0.05	0.65	0.516	0.932
SCZ	IN_LAMP5_LHX6	RABL6	-0.02	0.06	-0.25	0.803	0.997
SCZ	IN_LAMP5_RELN	RABL6	-0.03	0.05	-0.71	0.479	0.969
SCZ	IN_PVALB	RABL6	-0.07	0.04	-1.66	0.096	0.744
SCZ	IN_PVALB_CHC	RABL6	-0.04	0.07	-0.67	0.501	0.947
SCZ	IN_SST	RABL6	-0.05	0.04	-1.24	0.213	0.918
SCZ	IN_VIP	RABL6	-0.00	0.04	-0.10	0.919	0.987
SCZ	Micro	RABL6	-0.00	0.06	-0.03	0.975	0.997
SCZ	OPC	RABL6	0.04	0.05	0.77	0.444	0.909
SCZ	Oligo	RABL6	-0.02	0.03	-0.56	0.572	0.941
SCZ	Astro	RAC1	-0.05	0.03	-1.35	0.176	0.74
SCZ	EN_L2_3_IT	RAC1	-0.01	0.03	-0.42	0.675	0.975
SCZ	EN_L3_5_IT_1	RAC1	0.04	0.05	0.85	0.393	0.999
SCZ	EN_L3_5_IT_2	RAC1	0.03	0.04	0.84	0.4	0.944
SCZ	EN_L3_5_IT_3	RAC1	0.01	0.04	0.34	0.732	0.975
SCZ	EN_L5_6_NP	RAC1	0.03	0.05	0.55	0.582	0.999
SCZ	EN_L5_ET	RAC1	-0.46	0.56	-0.83	0.408	0.983
SCZ	EN_L6B	RAC1	0.04	0.05	0.84	0.4	0.925
SCZ	EN_L6_CT	RAC1	0.01	0.05	0.25	0.804	0.979
SCZ	EN_L6_IT_1	RAC1	0.03	0.05	0.51	0.612	0.967
SCZ	EN_L6_IT_2	RAC1	0.03	0.05	0.60	0.548	0.973
SCZ	Endo	RAC1	0.12	0.07	1.73	0.0842	0.42
SCZ	IN_ADARB2	RAC1	0.01	0.05	0.23	0.818	0.983
SCZ	IN_LAMP5_LHX6	RAC1	-0.03	0.06	-0.50	0.618	0.995
SCZ	IN_LAMP5_RELN	RAC1	-0.04	0.05	-0.79	0.427	0.967
SCZ	IN_PVALB	RAC1	-0.04	0.04	-1.03	0.301	0.88
SCZ	IN_PVALB_CHC	RAC1	-0.03	0.06	-0.48	0.632	0.966
SCZ	IN_SST	RAC1	-0.01	0.04	-0.26	0.791	0.99
SCZ	IN_VIP	RAC1	0.00	0.04	0.07	0.942	0.991
SCZ	Micro	RAC1	-0.09	0.04	-2.06	0.0391	0.508
SCZ	OPC	RAC1	-0.02	0.03	-0.57	0.568	0.94
SCZ	Oligo	RAC1	-0.00	0.03	-0.17	0.863	0.981
SCZ	PC	RAC1	0.08	0.07	1.12	0.262	0.875
SCZ	PVM	RAC1	0.07	0.12	0.60	0.549	0.929
SCZ	VLMC	RAC1	0.01	0.10	0.06	0.952	0.992
SCZ	EN_L2_3_IT	RAC2	0.03	0.22	0.14	0.885	0.993
SCZ	Micro	RAC2	0.22	0.14	1.61	0.108	0.662
SCZ	Astro	RAC3	0.19	0.07	2.50	0.0123	0.398
SCZ	EN_L2_3_IT	RAC3	0.09	0.06	1.41	0.158	0.864
SCZ	EN_L3_5_IT_1	RAC3	0.20	0.09	2.18	0.0292	0.999
SCZ	EN_L3_5_IT_2	RAC3	0.05	0.07	0.68	0.494	0.961
SCZ	EN_L3_5_IT_3	RAC3	0.00	0.07	0.01	0.995	1
SCZ	EN_L5_6_NP	RAC3	-0.35	0.17	-2.04	0.0414	0.999
SCZ	EN_L6_IT_1	RAC3	0.04	0.18	0.25	0.803	0.984
SCZ	IN_ADARB2	RAC3	-0.05	0.09	-0.54	0.592	0.948
SCZ	IN_LAMP5_LHX6	RAC3	-0.14	0.16	-0.86	0.392	0.995
SCZ	IN_LAMP5_RELN	RAC3	-0.01	0.09	-0.16	0.871	0.993
SCZ	IN_PVALB	RAC3	-0.01	0.06	-0.15	0.878	0.983
SCZ	IN_PVALB_CHC	RAC3	0.11	0.18	0.61	0.544	0.95
SCZ	IN_SST	RAC3	0.02	0.07	0.26	0.798	0.991
SCZ	IN_VIP	RAC3	0.07	0.05	1.40	0.161	0.75
SCZ	OPC	RAC3	0.05	0.07	0.63	0.527	0.929
SCZ	Oligo	RAC3	0.07	0.06	1.09	0.275	0.857
SCZ	Astro	RACGAP1	-0.06	0.06	-0.91	0.363	0.844
SCZ	EN_L2_3_IT	RACGAP1	0.04	0.04	0.86	0.389	0.952
SCZ	EN_L3_5_IT_1	RACGAP1	0.09	0.07	1.25	0.21	0.999
SCZ	EN_L3_5_IT_2	RACGAP1	0.06	0.05	1.25	0.21	0.902
SCZ	EN_L3_5_IT_3	RACGAP1	0.02	0.05	0.30	0.762	0.98
SCZ	EN_L5_6_NP	RACGAP1	-0.03	0.17	-0.20	0.838	0.999
SCZ	EN_L6B	RACGAP1	-0.03	0.10	-0.34	0.731	0.973
SCZ	EN_L6_CT	RACGAP1	-0.06	0.08	-0.79	0.428	0.916
SCZ	EN_L6_IT_1	RACGAP1	0.01	0.07	0.12	0.903	0.992
SCZ	EN_L6_IT_2	RACGAP1	0.05	0.11	0.44	0.661	0.982
SCZ	IN_ADARB2	RACGAP1	0.08	0.07	1.08	0.281	0.85
SCZ	IN_LAMP5_RELN	RACGAP1	0.04	0.10	0.40	0.686	0.993
SCZ	IN_PVALB	RACGAP1	0.12	0.06	2.15	0.0312	0.588
SCZ	IN_PVALB_CHC	RACGAP1	-0.16	0.19	-0.82	0.41	0.936
SCZ	IN_SST	RACGAP1	0.10	0.06	1.56	0.119	0.881
SCZ	IN_VIP	RACGAP1	-0.05	0.05	-0.99	0.32	0.846
SCZ	Micro	RACGAP1	-0.02	0.08	-0.20	0.843	0.985
SCZ	OPC	RACGAP1	-0.08	0.05	-1.52	0.13	0.751
SCZ	Oligo	RACGAP1	-0.01	0.04	-0.36	0.717	0.961
SCZ	Astro	RACK1	-0.01	0.05	-0.26	0.797	0.965
SCZ	EN_L2_3_IT	RACK1	-0.01	0.03	-0.53	0.599	0.966
SCZ	EN_L3_5_IT_1	RACK1	0.03	0.05	0.56	0.578	0.999
SCZ	EN_L3_5_IT_2	RACK1	0.00	0.04	0.02	0.986	0.999
SCZ	EN_L3_5_IT_3	RACK1	0.03	0.04	0.77	0.441	0.943
SCZ	EN_L5_6_NP	RACK1	-0.11	0.07	-1.61	0.107	0.999
SCZ	EN_L6B	RACK1	-0.01	0.07	-0.16	0.87	0.989
SCZ	EN_L6_CT	RACK1	0.01	0.06	0.19	0.848	0.983
SCZ	EN_L6_IT_1	RACK1	0.02	0.06	0.33	0.745	0.978
SCZ	EN_L6_IT_2	RACK1	-0.07	0.07	-1.02	0.31	0.929
SCZ	Endo	RACK1	-0.00	0.07	-0.04	0.969	0.992
SCZ	IN_ADARB2	RACK1	-0.03	0.05	-0.48	0.628	0.952
SCZ	IN_LAMP5_LHX6	RACK1	0.03	0.06	0.57	0.57	0.995
SCZ	IN_LAMP5_RELN	RACK1	-0.04	0.05	-0.71	0.48	0.969
SCZ	IN_PVALB	RACK1	-0.02	0.04	-0.61	0.543	0.932
SCZ	IN_PVALB_CHC	RACK1	0.04	0.06	0.61	0.54	0.95
SCZ	IN_SST	RACK1	0.01	0.04	0.32	0.75	0.984
SCZ	IN_VIP	RACK1	0.03	0.03	0.88	0.38	0.878
SCZ	Micro	RACK1	-0.04	0.04	-0.96	0.339	0.864
SCZ	OPC	RACK1	-0.03	0.04	-0.91	0.361	0.879
SCZ	Oligo	RACK1	-0.00	0.03	-0.02	0.983	0.998
SCZ	PC	RACK1	-0.03	0.14	-0.20	0.843	0.987
SCZ	Astro	RAD1	0.04	0.05	0.71	0.478	0.89
SCZ	EN_L2_3_IT	RAD1	-0.02	0.04	-0.63	0.53	0.965
SCZ	EN_L3_5_IT_1	RAD1	-0.07	0.07	-0.99	0.32	0.999
SCZ	EN_L3_5_IT_2	RAD1	-0.03	0.04	-0.60	0.547	0.968
SCZ	EN_L3_5_IT_3	RAD1	-0.03	0.05	-0.67	0.503	0.95
SCZ	EN_L5_6_NP	RAD1	-0.05	0.14	-0.35	0.725	0.999
SCZ	EN_L6B	RAD1	-0.17	0.16	-1.09	0.274	0.894
SCZ	EN_L6_CT	RAD1	-0.10	0.08	-1.23	0.218	0.837
SCZ	EN_L6_IT_1	RAD1	-0.07	0.08	-0.90	0.366	0.926
SCZ	EN_L6_IT_2	RAD1	-0.12	0.10	-1.24	0.216	0.9
SCZ	IN_ADARB2	RAD1	0.10	0.08	1.22	0.221	0.83
SCZ	IN_LAMP5_LHX6	RAD1	0.12	0.17	0.71	0.477	0.995
SCZ	IN_LAMP5_RELN	RAD1	-0.04	0.07	-0.54	0.586	0.987
SCZ	IN_PVALB	RAD1	-0.05	0.04	-1.16	0.246	0.857
SCZ	IN_PVALB_CHC	RAD1	-0.15	0.15	-1.01	0.313	0.923
SCZ	IN_SST	RAD1	0.00	0.05	0.05	0.959	0.999
SCZ	IN_VIP	RAD1	-0.01	0.05	-0.15	0.878	0.981
SCZ	Micro	RAD1	-0.02	0.08	-0.30	0.765	0.973
SCZ	OPC	RAD1	0.03	0.05	0.63	0.529	0.93
SCZ	Oligo	RAD1	-0.06	0.03	-1.96	0.05	0.628
SCZ	Astro	RAD17	-0.05	0.03	-1.45	0.146	0.708
SCZ	EN_L2_3_IT	RAD17	0.04	0.03	1.36	0.174	0.867
SCZ	EN_L3_5_IT_1	RAD17	-0.05	0.05	-0.93	0.352	0.999
SCZ	EN_L3_5_IT_2	RAD17	0.02	0.03	0.66	0.51	0.963
SCZ	EN_L3_5_IT_3	RAD17	0.01	0.04	0.36	0.715	0.973
SCZ	EN_L5_6_NP	RAD17	0.01	0.07	0.10	0.923	0.999
SCZ	EN_L5_ET	RAD17	-0.30	0.60	-0.50	0.617	0.983
SCZ	EN_L6B	RAD17	0.03	0.07	0.46	0.646	0.964
SCZ	EN_L6_CT	RAD17	-0.03	0.05	-0.62	0.537	0.942
SCZ	EN_L6_IT_1	RAD17	0.01	0.05	0.17	0.862	0.988
SCZ	EN_L6_IT_2	RAD17	-0.02	0.06	-0.38	0.701	0.982
SCZ	Endo	RAD17	-0.12	0.15	-0.78	0.434	0.779
SCZ	IN_ADARB2	RAD17	-0.02	0.05	-0.38	0.703	0.968
SCZ	IN_LAMP5_LHX6	RAD17	-0.05	0.07	-0.75	0.45	0.995
SCZ	IN_LAMP5_RELN	RAD17	0.02	0.05	0.42	0.677	0.993
SCZ	IN_PVALB	RAD17	-0.05	0.04	-1.30	0.195	0.823
SCZ	IN_PVALB_CHC	RAD17	0.01	0.07	0.16	0.87	0.992
SCZ	IN_SST	RAD17	-0.02	0.04	-0.39	0.693	0.983
SCZ	IN_VIP	RAD17	0.00	0.03	0.01	0.991	0.998
SCZ	Micro	RAD17	-0.02	0.05	-0.38	0.707	0.964
SCZ	OPC	RAD17	0.02	0.03	0.63	0.532	0.93
SCZ	Oligo	RAD17	-0.01	0.02	-0.29	0.771	0.969
SCZ	PC	RAD17	0.02	0.17	0.10	0.923	0.994
SCZ	Astro	RAD18	0.12	0.06	2.17	0.0301	0.498
SCZ	EN_L2_3_IT	RAD18	-0.02	0.04	-0.41	0.681	0.975
SCZ	EN_L3_5_IT_1	RAD18	0.04	0.05	0.78	0.436	0.999
SCZ	EN_L3_5_IT_2	RAD18	0.02	0.04	0.43	0.669	0.98
SCZ	EN_L3_5_IT_3	RAD18	0.05	0.04	1.18	0.237	0.869
SCZ	EN_L5_6_NP	RAD18	0.01	0.06	0.19	0.847	0.999
SCZ	EN_L5_ET	RAD18	0.35	0.38	0.91	0.363	0.983
SCZ	EN_L6B	RAD18	-0.00	0.06	-0.03	0.973	0.998
SCZ	EN_L6_CT	RAD18	0.06	0.05	1.31	0.192	0.835
SCZ	EN_L6_IT_1	RAD18	0.01	0.05	0.24	0.807	0.984
SCZ	EN_L6_IT_2	RAD18	0.05	0.07	0.77	0.441	0.967
SCZ	Endo	RAD18	0.13	0.17	0.75	0.456	0.796
SCZ	IN_ADARB2	RAD18	0.03	0.06	0.50	0.617	0.95
SCZ	IN_LAMP5_LHX6	RAD18	0.07	0.06	1.07	0.286	0.995
SCZ	IN_LAMP5_RELN	RAD18	-0.09	0.05	-1.69	0.091	0.911
SCZ	IN_PVALB	RAD18	0.06	0.05	1.31	0.191	0.82
SCZ	IN_PVALB_CHC	RAD18	0.12	0.08	1.49	0.136	0.846
SCZ	IN_SST	RAD18	0.01	0.05	0.11	0.913	0.999
SCZ	IN_VIP	RAD18	0.12	0.05	2.25	0.0246	0.497
SCZ	Micro	RAD18	-0.03	0.07	-0.37	0.71	0.964
SCZ	OPC	RAD18	0.16	0.06	2.75	0.006	0.426
SCZ	Oligo	RAD18	0.06	0.05	1.27	0.203	0.824
SCZ	Adaptive	RAD21	-0.03	0.20	-0.17	0.865	0.999
SCZ	Astro	RAD21	0.01	0.03	0.18	0.859	0.98
SCZ	EN_L2_3_IT	RAD21	0.04	0.04	0.99	0.323	0.929
SCZ	EN_L3_5_IT_1	RAD21	0.06	0.05	1.33	0.185	0.999
SCZ	EN_L3_5_IT_2	RAD21	0.04	0.04	1.03	0.304	0.929
SCZ	EN_L3_5_IT_3	RAD21	0.03	0.04	0.86	0.389	0.926
SCZ	EN_L5_6_NP	RAD21	-0.02	0.05	-0.46	0.647	0.999
SCZ	EN_L5_ET	RAD21	0.19	0.60	0.32	0.749	0.983
SCZ	EN_L6B	RAD21	0.13	0.06	2.21	0.0269	0.685
SCZ	EN_L6_CT	RAD21	0.02	0.04	0.46	0.644	0.96
SCZ	EN_L6_IT_1	RAD21	0.07	0.06	1.27	0.205	0.885
SCZ	EN_L6_IT_2	RAD21	0.08	0.06	1.25	0.21	0.898
SCZ	Endo	RAD21	0.03	0.07	0.45	0.651	0.887
SCZ	IN_ADARB2	RAD21	0.02	0.05	0.49	0.626	0.952
SCZ	IN_LAMP5_LHX6	RAD21	-0.01	0.05	-0.23	0.822	0.997
SCZ	IN_LAMP5_RELN	RAD21	0.04	0.05	0.81	0.419	0.964
SCZ	IN_PVALB	RAD21	0.01	0.04	0.30	0.761	0.967
SCZ	IN_PVALB_CHC	RAD21	0.10	0.06	1.75	0.0807	0.779
SCZ	IN_SST	RAD21	0.04	0.04	0.96	0.338	0.939
SCZ	IN_VIP	RAD21	0.04	0.03	1.19	0.234	0.801
SCZ	Micro	RAD21	-0.05	0.04	-1.34	0.181	0.762
SCZ	OPC	RAD21	0.03	0.03	0.95	0.345	0.873
SCZ	Oligo	RAD21	0.04	0.03	1.47	0.142	0.777
SCZ	PC	RAD21	-0.13	0.08	-1.58	0.114	0.754
SCZ	VLMC	RAD21	0.13	0.12	1.05	0.295	0.935
SCZ	Astro	RAD21L1	0.07	0.15	0.46	0.644	0.936
SCZ	EN_L2_3_IT	RAD21L1	0.30	0.13	2.29	0.0223	0.693
SCZ	EN_L3_5_IT_2	RAD21L1	0.12	0.14	0.83	0.408	0.945
SCZ	Oligo	RAD21L1	-0.09	0.13	-0.71	0.475	0.922
SCZ	Astro	RAD23A	0.02	0.04	0.43	0.666	0.94
SCZ	EN_L2_3_IT	RAD23A	-0.05	0.04	-1.35	0.178	0.867
SCZ	EN_L3_5_IT_1	RAD23A	-0.05	0.06	-0.90	0.367	0.999
SCZ	EN_L3_5_IT_2	RAD23A	-0.03	0.04	-0.76	0.448	0.954
SCZ	EN_L3_5_IT_3	RAD23A	-0.06	0.04	-1.36	0.175	0.823
SCZ	EN_L5_6_NP	RAD23A	0.06	0.07	0.75	0.454	0.999
SCZ	EN_L6B	RAD23A	0.09	0.08	1.08	0.282	0.897
SCZ	EN_L6_CT	RAD23A	-0.04	0.07	-0.59	0.558	0.945
SCZ	EN_L6_IT_1	RAD23A	-0.09	0.07	-1.29	0.195	0.884
SCZ	EN_L6_IT_2	RAD23A	-0.02	0.09	-0.18	0.859	0.99
SCZ	Endo	RAD23A	0.44	0.17	2.68	0.00747	0.151
SCZ	IN_ADARB2	RAD23A	-0.03	0.06	-0.48	0.63	0.952
SCZ	IN_LAMP5_LHX6	RAD23A	-0.06	0.08	-0.73	0.463	0.995
SCZ	IN_LAMP5_RELN	RAD23A	-0.02	0.06	-0.30	0.763	0.993
SCZ	IN_PVALB	RAD23A	-0.03	0.04	-0.67	0.5	0.927
SCZ	IN_PVALB_CHC	RAD23A	-0.09	0.07	-1.27	0.203	0.874
SCZ	IN_SST	RAD23A	-0.07	0.05	-1.40	0.163	0.895
SCZ	IN_VIP	RAD23A	-0.07	0.04	-1.84	0.0655	0.612
SCZ	Micro	RAD23A	0.04	0.06	0.58	0.559	0.936
SCZ	OPC	RAD23A	0.05	0.05	1.03	0.304	0.859
SCZ	Oligo	RAD23A	-0.07	0.03	-2.36	0.0181	0.547
SCZ	Adaptive	RAD23B	0.00	0.18	0.00	0.998	0.999
SCZ	Astro	RAD23B	0.01	0.03	0.52	0.602	0.926
SCZ	EN_L2_3_IT	RAD23B	0.02	0.02	0.67	0.501	0.961
SCZ	EN_L3_5_IT_1	RAD23B	0.00	0.04	0.12	0.902	0.999
SCZ	EN_L3_5_IT_2	RAD23B	0.01	0.03	0.22	0.827	0.993
SCZ	EN_L3_5_IT_3	RAD23B	0.03	0.03	0.81	0.419	0.936
SCZ	EN_L5_6_NP	RAD23B	0.01	0.05	0.11	0.909	0.999
SCZ	EN_L5_ET	RAD23B	0.27	0.40	0.68	0.494	0.983
SCZ	EN_L6B	RAD23B	0.04	0.04	0.90	0.368	0.916
SCZ	EN_L6_CT	RAD23B	0.01	0.04	0.15	0.881	0.988
SCZ	EN_L6_IT_1	RAD23B	0.02	0.04	0.45	0.655	0.968
SCZ	EN_L6_IT_2	RAD23B	0.11	0.05	2.18	0.029	0.709
SCZ	Endo	RAD23B	0.10	0.07	1.44	0.15	0.528
SCZ	IN_ADARB2	RAD23B	-0.03	0.04	-0.70	0.484	0.924
SCZ	IN_LAMP5_LHX6	RAD23B	0.08	0.04	1.81	0.0708	0.995
SCZ	IN_LAMP5_RELN	RAD23B	0.04	0.04	1.15	0.248	0.953
SCZ	IN_PVALB	RAD23B	0.01	0.03	0.51	0.609	0.943
SCZ	IN_PVALB_CHC	RAD23B	0.06	0.05	1.30	0.194	0.872
SCZ	IN_SST	RAD23B	-0.02	0.03	-0.54	0.59	0.973
SCZ	IN_VIP	RAD23B	0.04	0.03	1.48	0.14	0.725
SCZ	Micro	RAD23B	-0.04	0.04	-1.03	0.301	0.845
SCZ	OPC	RAD23B	0.06	0.03	2.02	0.0431	0.602
SCZ	Oligo	RAD23B	-0.02	0.02	-0.97	0.333	0.878
SCZ	PC	RAD23B	-0.04	0.08	-0.49	0.627	0.964
SCZ	PVM	RAD23B	0.16	0.12	1.38	0.167	0.752
SCZ	VLMC	RAD23B	0.06	0.09	0.63	0.531	0.962
SCZ	EN_L2_3_IT	RAD50	0.02	0.09	0.26	0.798	0.982
SCZ	IN_PVALB	RAD50	0.10	0.17	0.55	0.58	0.937
SCZ	Oligo	RAD50	-0.06	0.09	-0.68	0.496	0.927
SCZ	Astro	RAD51	0.01	0.09	0.12	0.908	0.988
SCZ	EN_L2_3_IT	RAD51	-0.13	0.08	-1.59	0.112	0.825
SCZ	EN_L3_5_IT_1	RAD51	0.03	0.21	0.16	0.87	0.999
SCZ	EN_L3_5_IT_2	RAD51	-0.11	0.10	-1.07	0.284	0.924
SCZ	EN_L3_5_IT_3	RAD51	-0.01	0.10	-0.11	0.911	0.992
SCZ	EN_L6_IT_1	RAD51	-0.21	0.20	-1.00	0.315	0.917
SCZ	IN_ADARB2	RAD51	-0.07	0.19	-0.38	0.705	0.968
SCZ	IN_LAMP5_RELN	RAD51	-0.15	0.22	-0.68	0.494	0.974
SCZ	IN_PVALB	RAD51	-0.05	0.09	-0.55	0.584	0.937
SCZ	IN_SST	RAD51	-0.18	0.18	-1.00	0.318	0.934
SCZ	IN_VIP	RAD51	-0.04	0.09	-0.43	0.67	0.956
SCZ	OPC	RAD51	-0.40	0.21	-1.89	0.0588	0.648
SCZ	Oligo	RAD51	-0.06	0.08	-0.80	0.424	0.913
SCZ	Astro	RAD51AP1	-0.07	0.10	-0.70	0.487	0.896
SCZ	EN_L2_3_IT	RAD51AP1	0.09	0.06	1.50	0.133	0.843
SCZ	EN_L3_5_IT_2	RAD51AP1	-0.07	0.08	-0.92	0.357	0.94
SCZ	EN_L3_5_IT_3	RAD51AP1	0.06	0.09	0.65	0.518	0.954
SCZ	EN_L6_IT_1	RAD51AP1	0.17	0.19	0.90	0.37	0.927
SCZ	Oligo	RAD51AP1	-0.03	0.06	-0.43	0.669	0.958
SCZ	EN_L2_3_IT	RAD51AP2	-0.01	0.06	-0.23	0.819	0.985
SCZ	EN_L3_5_IT_1	RAD51AP2	0.19	0.20	0.98	0.33	0.999
SCZ	EN_L3_5_IT_2	RAD51AP2	0.06	0.09	0.70	0.481	0.959
SCZ	EN_L3_5_IT_3	RAD51AP2	0.08	0.09	0.87	0.384	0.923
SCZ	EN_L6_CT	RAD51AP2	-0.14	0.22	-0.65	0.516	0.937
SCZ	EN_L6_IT_1	RAD51AP2	0.00	0.11	0.02	0.985	0.999
SCZ	IN_PVALB	RAD51AP2	-0.14	0.09	-1.57	0.117	0.774
SCZ	IN_SST	RAD51AP2	-0.12	0.17	-0.74	0.459	0.962
SCZ	Adaptive	RAD51B	-0.16	0.15	-1.06	0.289	0.999
SCZ	Astro	RAD51B	-0.02	0.03	-0.54	0.588	0.924
SCZ	EN_L2_3_IT	RAD51B	0.04	0.04	1.03	0.301	0.924
SCZ	EN_L3_5_IT_1	RAD51B	0.05	0.07	0.69	0.491	0.999
SCZ	EN_L3_5_IT_2	RAD51B	0.04	0.05	0.78	0.438	0.954
SCZ	EN_L3_5_IT_3	RAD51B	0.03	0.05	0.58	0.564	0.957
SCZ	EN_L5_6_NP	RAD51B	0.05	0.06	0.73	0.466	0.999
SCZ	EN_L5_ET	RAD51B	0.18	0.41	0.42	0.673	0.983
SCZ	EN_L6B	RAD51B	0.06	0.08	0.78	0.438	0.934
SCZ	EN_L6_CT	RAD51B	0.07	0.06	1.05	0.295	0.862
SCZ	EN_L6_IT_1	RAD51B	0.10	0.06	1.61	0.108	0.853
SCZ	EN_L6_IT_2	RAD51B	0.10	0.07	1.33	0.183	0.889
SCZ	Endo	RAD51B	-0.17	0.08	-2.14	0.0326	0.284
SCZ	IN_ADARB2	RAD51B	0.00	0.07	0.04	0.968	0.998
SCZ	IN_LAMP5_LHX6	RAD51B	0.09	0.07	1.27	0.205	0.995
SCZ	IN_LAMP5_RELN	RAD51B	0.06	0.06	1.08	0.282	0.957
SCZ	IN_PVALB	RAD51B	0.06	0.05	1.15	0.25	0.857
SCZ	IN_PVALB_CHC	RAD51B	0.12	0.09	1.33	0.183	0.867
SCZ	IN_SST	RAD51B	0.00	0.06	0.05	0.961	0.999
SCZ	IN_VIP	RAD51B	0.05	0.05	1.03	0.305	0.835
SCZ	Micro	RAD51B	0.01	0.04	0.22	0.827	0.984
SCZ	OPC	RAD51B	-0.04	0.03	-1.10	0.271	0.85
SCZ	Oligo	RAD51B	-0.04	0.03	-1.41	0.159	0.795
SCZ	PC	RAD51B	-0.19	0.11	-1.77	0.0764	0.682
SCZ	PVM	RAD51B	0.11	0.12	0.95	0.342	0.837
SCZ	SMC	RAD51B	-0.14	0.31	-0.46	0.649	0.904
SCZ	VLMC	RAD51B	-0.17	0.13	-1.32	0.186	0.926
SCZ	Astro	RAD51C	0.04	0.04	1.12	0.262	0.799
SCZ	EN_L2_3_IT	RAD51C	0.06	0.03	1.93	0.054	0.741
SCZ	EN_L3_5_IT_1	RAD51C	0.14	0.06	2.43	0.015	0.999
SCZ	EN_L3_5_IT_2	RAD51C	0.12	0.04	3.27	0.00107	0.456
SCZ	EN_L3_5_IT_3	RAD51C	0.04	0.04	0.93	0.351	0.915
SCZ	EN_L5_6_NP	RAD51C	0.10	0.08	1.32	0.188	0.999
SCZ	EN_L6B	RAD51C	0.04	0.08	0.52	0.605	0.958
SCZ	EN_L6_CT	RAD51C	0.08	0.06	1.38	0.166	0.814
SCZ	EN_L6_IT_1	RAD51C	0.02	0.06	0.38	0.702	0.973
SCZ	EN_L6_IT_2	RAD51C	0.20	0.08	2.59	0.00971	0.544
SCZ	Endo	RAD51C	-0.26	0.18	-1.39	0.164	0.542
SCZ	IN_ADARB2	RAD51C	0.13	0.06	2.34	0.0191	0.524
SCZ	IN_LAMP5_LHX6	RAD51C	0.03	0.08	0.37	0.708	0.997
SCZ	IN_LAMP5_RELN	RAD51C	0.02	0.07	0.36	0.717	0.993
SCZ	IN_PVALB	RAD51C	0.07	0.04	1.53	0.126	0.792
SCZ	IN_PVALB_CHC	RAD51C	0.12	0.08	1.48	0.138	0.85
SCZ	IN_SST	RAD51C	-0.00	0.05	-0.05	0.958	0.999
SCZ	IN_VIP	RAD51C	0.07	0.04	1.70	0.0887	0.651
SCZ	Micro	RAD51C	-0.01	0.06	-0.16	0.873	0.991
SCZ	OPC	RAD51C	-0.05	0.03	-1.51	0.13	0.751
SCZ	Oligo	RAD51C	-0.01	0.03	-0.34	0.734	0.963
SCZ	Astro	RAD52	0.00	0.03	0.05	0.962	0.996
SCZ	EN_L2_3_IT	RAD52	-0.03	0.03	-1.11	0.267	0.921
SCZ	EN_L3_5_IT_1	RAD52	-0.08	0.04	-2.02	0.0433	0.999
SCZ	EN_L3_5_IT_2	RAD52	0.00	0.03	0.13	0.897	0.997
SCZ	EN_L3_5_IT_3	RAD52	-0.04	0.04	-1.04	0.3	0.894
SCZ	EN_L5_6_NP	RAD52	-0.06	0.05	-1.17	0.241	0.999
SCZ	EN_L5_ET	RAD52	-0.56	0.43	-1.29	0.197	0.935
SCZ	EN_L6B	RAD52	-0.06	0.06	-0.98	0.327	0.907
SCZ	EN_L6_CT	RAD52	-0.07	0.05	-1.29	0.197	0.835
SCZ	EN_L6_IT_1	RAD52	0.02	0.06	0.28	0.779	0.983
SCZ	EN_L6_IT_2	RAD52	0.00	0.07	0.06	0.954	0.998
SCZ	Endo	RAD52	0.14	0.16	0.85	0.395	0.758
SCZ	IN_ADARB2	RAD52	-0.02	0.05	-0.49	0.622	0.952
SCZ	IN_LAMP5_LHX6	RAD52	-0.03	0.05	-0.61	0.545	0.995
SCZ	IN_LAMP5_RELN	RAD52	-0.04	0.04	-0.98	0.325	0.963
SCZ	IN_PVALB	RAD52	-0.02	0.03	-0.71	0.479	0.924
SCZ	IN_PVALB_CHC	RAD52	-0.14	0.05	-2.51	0.0121	0.618
SCZ	IN_SST	RAD52	-0.05	0.04	-1.23	0.22	0.919
SCZ	IN_VIP	RAD52	-0.02	0.03	-0.48	0.628	0.946
SCZ	Micro	RAD52	-0.01	0.05	-0.12	0.905	0.991
SCZ	OPC	RAD52	-0.01	0.03	-0.21	0.835	0.984
SCZ	Oligo	RAD52	0.03	0.03	1.00	0.315	0.87
SCZ	PC	RAD52	0.01	0.15	0.09	0.931	0.996
SCZ	Astro	RAD54B	-0.04	0.06	-0.58	0.56	0.918
SCZ	EN_L2_3_IT	RAD54B	0.00	0.04	0.04	0.971	0.997
SCZ	EN_L3_5_IT_1	RAD54B	0.06	0.07	0.84	0.399	0.999
SCZ	EN_L3_5_IT_2	RAD54B	0.01	0.05	0.18	0.855	0.996
SCZ	EN_L3_5_IT_3	RAD54B	0.01	0.05	0.20	0.843	0.985
SCZ	EN_L5_6_NP	RAD54B	0.15	0.08	1.85	0.0648	0.999
SCZ	EN_L6B	RAD54B	-0.05	0.10	-0.53	0.599	0.957
SCZ	EN_L6_CT	RAD54B	0.01	0.08	0.08	0.936	0.995
SCZ	EN_L6_IT_1	RAD54B	0.03	0.09	0.30	0.767	0.981
SCZ	EN_L6_IT_2	RAD54B	0.05	0.18	0.26	0.798	0.984
SCZ	IN_ADARB2	RAD54B	-0.07	0.16	-0.46	0.648	0.956
SCZ	IN_LAMP5_RELN	RAD54B	-0.10	0.09	-1.14	0.253	0.953
SCZ	IN_PVALB	RAD54B	0.03	0.06	0.49	0.627	0.946
SCZ	IN_PVALB_CHC	RAD54B	-0.04	0.19	-0.20	0.84	0.987
SCZ	IN_SST	RAD54B	-0.12	0.07	-1.73	0.0829	0.851
SCZ	IN_VIP	RAD54B	0.11	0.06	1.79	0.0741	0.629
SCZ	OPC	RAD54B	-0.04	0.06	-0.77	0.439	0.908
SCZ	Oligo	RAD54B	-0.04	0.04	-0.89	0.375	0.895
SCZ	Astro	RAD54L	0.17	0.09	1.82	0.0681	0.595
SCZ	EN_L2_3_IT	RAD54L	-0.01	0.06	-0.17	0.862	0.99
SCZ	EN_L3_5_IT_1	RAD54L	-0.02	0.22	-0.08	0.939	0.999
SCZ	EN_L3_5_IT_2	RAD54L	0.08	0.08	0.94	0.345	0.94
SCZ	EN_L3_5_IT_3	RAD54L	0.03	0.09	0.33	0.743	0.978
SCZ	EN_L6B	RAD54L	-0.48	0.20	-2.36	0.0185	0.649
SCZ	EN_L6_CT	RAD54L	-0.14	0.21	-0.69	0.491	0.934
SCZ	EN_L6_IT_1	RAD54L	-0.11	0.17	-0.66	0.511	0.946
SCZ	IN_PVALB	RAD54L	0.13	0.08	1.60	0.11	0.766
SCZ	IN_SST	RAD54L	-0.07	0.19	-0.38	0.704	0.983
SCZ	IN_VIP	RAD54L	0.16	0.10	1.56	0.119	0.701
SCZ	Oligo	RAD54L	0.09	0.06	1.44	0.15	0.781
SCZ	Astro	RAD54L2	-0.04	0.04	-0.90	0.367	0.845
SCZ	EN_L2_3_IT	RAD54L2	-0.06	0.03	-2.16	0.0305	0.722
SCZ	EN_L3_5_IT_1	RAD54L2	-0.09	0.04	-2.03	0.0421	0.999
SCZ	EN_L3_5_IT_2	RAD54L2	-0.04	0.03	-1.35	0.178	0.882
SCZ	EN_L3_5_IT_3	RAD54L2	-0.02	0.03	-0.70	0.486	0.945
SCZ	EN_L5_6_NP	RAD54L2	-0.07	0.05	-1.49	0.136	0.999
SCZ	EN_L5_ET	RAD54L2	-0.53	0.38	-1.40	0.162	0.917
SCZ	EN_L6B	RAD54L2	-0.03	0.05	-0.59	0.553	0.947
SCZ	EN_L6_CT	RAD54L2	-0.08	0.04	-2.08	0.0376	0.6
SCZ	EN_L6_IT_1	RAD54L2	-0.01	0.05	-0.31	0.756	0.981
SCZ	EN_L6_IT_2	RAD54L2	-0.06	0.05	-1.24	0.216	0.9
SCZ	Endo	RAD54L2	-0.18	0.12	-1.55	0.12	0.483
SCZ	IN_ADARB2	RAD54L2	-0.12	0.04	-2.74	0.00616	0.389
SCZ	IN_LAMP5_LHX6	RAD54L2	-0.08	0.05	-1.63	0.102	0.995
SCZ	IN_LAMP5_RELN	RAD54L2	-0.05	0.04	-1.32	0.188	0.942
SCZ	IN_PVALB	RAD54L2	-0.07	0.03	-2.09	0.037	0.618
SCZ	IN_PVALB_CHC	RAD54L2	-0.03	0.05	-0.60	0.551	0.951
SCZ	IN_SST	RAD54L2	-0.06	0.03	-1.71	0.0871	0.855
SCZ	IN_VIP	RAD54L2	-0.03	0.03	-1.04	0.298	0.834
SCZ	Micro	RAD54L2	-0.03	0.05	-0.61	0.543	0.934
SCZ	OPC	RAD54L2	-0.01	0.04	-0.37	0.711	0.97
SCZ	Oligo	RAD54L2	-0.08	0.03	-2.91	0.00356	0.422
SCZ	PC	RAD54L2	-0.00	0.15	-0.01	0.992	0.999
SCZ	VLMC	RAD54L2	0.24	0.12	1.94	0.0528	0.811
SCZ	Astro	RAD9A	-0.01	0.03	-0.23	0.821	0.971
SCZ	EN_L2_3_IT	RAD9A	-0.03	0.04	-0.78	0.433	0.955
SCZ	EN_L3_5_IT_1	RAD9A	-0.03	0.04	-0.71	0.48	0.999
SCZ	EN_L3_5_IT_2	RAD9A	-0.02	0.04	-0.51	0.608	0.972
SCZ	EN_L3_5_IT_3	RAD9A	-0.02	0.04	-0.51	0.608	0.961
SCZ	EN_L5_6_NP	RAD9A	-0.00	0.05	-0.09	0.928	0.999
SCZ	EN_L5_ET	RAD9A	0.71	0.32	2.20	0.0278	0.745
SCZ	EN_L6B	RAD9A	0.03	0.05	0.56	0.576	0.952
SCZ	EN_L6_CT	RAD9A	-0.03	0.04	-0.78	0.433	0.916
SCZ	EN_L6_IT_1	RAD9A	-0.04	0.05	-0.71	0.479	0.946
SCZ	EN_L6_IT_2	RAD9A	0.07	0.06	1.15	0.249	0.923
SCZ	Endo	RAD9A	-0.18	0.15	-1.19	0.232	0.63
SCZ	IN_ADARB2	RAD9A	-0.02	0.04	-0.50	0.618	0.95
SCZ	IN_LAMP5_LHX6	RAD9A	-0.03	0.05	-0.60	0.548	0.995
SCZ	IN_LAMP5_RELN	RAD9A	-0.00	0.04	-0.08	0.935	0.996
SCZ	IN_PVALB	RAD9A	-0.05	0.04	-1.51	0.132	0.793
SCZ	IN_PVALB_CHC	RAD9A	0.03	0.05	0.60	0.547	0.95
SCZ	IN_SST	RAD9A	-0.02	0.04	-0.53	0.598	0.973
SCZ	IN_VIP	RAD9A	-0.03	0.03	-0.93	0.353	0.865
SCZ	Micro	RAD9A	-0.07	0.06	-1.14	0.252	0.816
SCZ	OPC	RAD9A	0.04	0.04	0.90	0.37	0.881
SCZ	Oligo	RAD9A	0.04	0.03	1.55	0.121	0.754
SCZ	PC	RAD9A	0.22	0.14	1.57	0.118	0.756
SCZ	VLMC	RAD9A	0.05	0.10	0.56	0.577	0.965
SCZ	Astro	RAD9B	0.00	0.07	0.03	0.979	0.998
SCZ	EN_L2_3_IT	RAD9B	-0.04	0.08	-0.51	0.612	0.969
SCZ	EN_L3_5_IT_2	RAD9B	0.26	0.21	1.26	0.207	0.902
SCZ	EN_L3_5_IT_3	RAD9B	-0.32	0.21	-1.50	0.135	0.783
SCZ	IN_PVALB	RAD9B	0.03	0.16	0.18	0.854	0.98
SCZ	IN_VIP	RAD9B	-0.06	0.21	-0.31	0.758	0.968
SCZ	Oligo	RAD9B	-0.05	0.06	-0.75	0.452	0.918
SCZ	Astro	RADIL	0.05	0.07	0.72	0.473	0.888
SCZ	EN_L2_3_IT	RADIL	0.04	0.06	0.81	0.417	0.955
SCZ	EN_L3_5_IT_1	RADIL	0.10	0.07	1.44	0.149	0.999
SCZ	EN_L3_5_IT_2	RADIL	0.08	0.06	1.36	0.173	0.878
SCZ	EN_L3_5_IT_3	RADIL	0.15	0.06	2.37	0.0178	0.504
SCZ	EN_L5_6_NP	RADIL	0.08	0.09	0.91	0.362	0.999
SCZ	EN_L6B	RADIL	0.11	0.12	0.92	0.36	0.916
SCZ	EN_L6_CT	RADIL	0.27	0.11	2.36	0.0182	0.513
SCZ	EN_L6_IT_1	RADIL	0.29	0.11	2.54	0.0112	0.616
SCZ	IN_ADARB2	RADIL	0.03	0.07	0.38	0.705	0.968
SCZ	IN_LAMP5_RELN	RADIL	0.07	0.09	0.71	0.477	0.969
SCZ	IN_PVALB	RADIL	0.15	0.08	1.90	0.0579	0.684
SCZ	IN_PVALB_CHC	RADIL	0.10	0.10	1.01	0.31	0.922
SCZ	IN_SST	RADIL	0.09	0.07	1.20	0.231	0.919
SCZ	IN_VIP	RADIL	0.09	0.05	1.96	0.0506	0.6
SCZ	OPC	RADIL	0.03	0.05	0.58	0.56	0.939
SCZ	Oligo	RADIL	0.03	0.07	0.43	0.668	0.958
SCZ	PC	RADIL	0.04	0.09	0.46	0.649	0.964
SCZ	VLMC	RADIL	0.08	0.14	0.55	0.58	0.966
SCZ	Astro	RADX	0.09	0.09	1.01	0.314	0.822
SCZ	EN_L2_3_IT	RADX	-0.05	0.08	-0.67	0.506	0.961
SCZ	EN_L3_5_IT_1	RADX	0.04	0.15	0.25	0.806	0.999
SCZ	EN_L6_IT_1	RADX	-0.11	0.24	-0.46	0.645	0.968
SCZ	IN_ADARB2	RADX	0.11	0.09	1.16	0.246	0.841
SCZ	IN_PVALB	RADX	0.26	0.20	1.29	0.196	0.824
SCZ	IN_SST	RADX	0.23	0.10	2.32	0.0203	0.767
SCZ	IN_VIP	RADX	0.13	0.06	2.18	0.0293	0.52
SCZ	OPC	RADX	0.07	0.04	1.81	0.0708	0.673
SCZ	Oligo	RADX	0.03	0.04	0.73	0.466	0.92
SCZ	Astro	RAE1	-0.01	0.04	-0.27	0.789	0.964
SCZ	EN_L2_3_IT	RAE1	0.03	0.03	0.98	0.329	0.933
SCZ	EN_L3_5_IT_1	RAE1	-0.02	0.07	-0.33	0.745	0.999
SCZ	EN_L3_5_IT_2	RAE1	0.07	0.04	1.86	0.0635	0.777
SCZ	EN_L3_5_IT_3	RAE1	0.04	0.04	0.94	0.347	0.914
SCZ	EN_L5_6_NP	RAE1	-0.07	0.07	-0.98	0.326	0.999
SCZ	EN_L6B	RAE1	-0.02	0.08	-0.22	0.828	0.984
SCZ	EN_L6_CT	RAE1	-0.03	0.07	-0.38	0.703	0.973
SCZ	EN_L6_IT_1	RAE1	0.01	0.07	0.21	0.836	0.986
SCZ	EN_L6_IT_2	RAE1	0.16	0.09	1.67	0.0948	0.812
SCZ	Endo	RAE1	-0.05	0.18	-0.30	0.762	0.928
SCZ	IN_ADARB2	RAE1	0.04	0.07	0.51	0.608	0.948
SCZ	IN_LAMP5_LHX6	RAE1	-0.10	0.08	-1.35	0.177	0.995
SCZ	IN_LAMP5_RELN	RAE1	0.15	0.06	2.36	0.0184	0.733
SCZ	IN_PVALB	RAE1	0.05	0.04	1.18	0.238	0.849
SCZ	IN_PVALB_CHC	RAE1	0.04	0.08	0.46	0.644	0.969
SCZ	IN_SST	RAE1	0.06	0.06	1.10	0.27	0.926
SCZ	IN_VIP	RAE1	-0.01	0.04	-0.22	0.825	0.975
SCZ	Micro	RAE1	-0.00	0.06	-0.05	0.963	0.994
SCZ	OPC	RAE1	0.00	0.04	0.03	0.976	0.996
SCZ	Oligo	RAE1	0.06	0.03	2.07	0.0389	0.601
SCZ	EN_L2_3_IT	RAET1G	-0.10	0.27	-0.37	0.715	0.976
SCZ	Adaptive	RAF1	0.01	0.16	0.03	0.973	0.999
SCZ	Astro	RAF1	0.02	0.02	0.81	0.42	0.867
SCZ	EN_L2_3_IT	RAF1	-0.02	0.02	-0.74	0.462	0.959
SCZ	EN_L3_5_IT_1	RAF1	0.00	0.03	0.14	0.887	0.999
SCZ	EN_L3_5_IT_2	RAF1	0.02	0.03	0.91	0.361	0.941
SCZ	EN_L3_5_IT_3	RAF1	0.01	0.03	0.26	0.795	0.982
SCZ	EN_L5_6_NP	RAF1	-0.01	0.04	-0.14	0.887	0.999
SCZ	EN_L5_ET	RAF1	0.31	0.35	0.89	0.371	0.983
SCZ	EN_L6B	RAF1	-0.00	0.04	-0.09	0.928	0.993
SCZ	EN_L6_CT	RAF1	-0.00	0.03	-0.02	0.987	1
SCZ	EN_L6_IT_1	RAF1	0.03	0.04	0.80	0.422	0.935
SCZ	EN_L6_IT_2	RAF1	-0.00	0.05	-0.03	0.973	0.998
SCZ	Endo	RAF1	0.02	0.06	0.27	0.79	0.935
SCZ	IN_ADARB2	RAF1	-0.04	0.03	-1.19	0.232	0.837
SCZ	IN_LAMP5_LHX6	RAF1	-0.04	0.04	-1.10	0.27	0.995
SCZ	IN_LAMP5_RELN	RAF1	-0.03	0.03	-1.02	0.308	0.957
SCZ	IN_PVALB	RAF1	0.01	0.03	0.59	0.556	0.935
SCZ	IN_PVALB_CHC	RAF1	0.02	0.04	0.45	0.652	0.971
SCZ	IN_SST	RAF1	-0.01	0.03	-0.40	0.689	0.983
SCZ	IN_VIP	RAF1	0.02	0.02	0.76	0.45	0.906
SCZ	Micro	RAF1	0.05	0.03	1.63	0.103	0.659
SCZ	OPC	RAF1	0.02	0.02	1.22	0.221	0.822
SCZ	Oligo	RAF1	0.01	0.02	0.73	0.466	0.92
SCZ	PC	RAF1	0.06	0.07	0.84	0.4	0.907
SCZ	PVM	RAF1	0.24	0.12	1.97	0.0493	0.56
SCZ	SMC	RAF1	-0.06	0.20	-0.32	0.749	0.933
SCZ	VLMC	RAF1	0.07	0.09	0.81	0.418	0.946
SCZ	Astro	RAG1	0.01	0.12	0.12	0.904	0.988
SCZ	EN_L2_3_IT	RAG1	0.12	0.07	1.90	0.0579	0.759
SCZ	EN_L3_5_IT_1	RAG1	0.01	0.19	0.06	0.952	0.999
SCZ	EN_L3_5_IT_2	RAG1	0.17	0.09	1.83	0.0676	0.786
SCZ	EN_L3_5_IT_3	RAG1	0.12	0.08	1.49	0.137	0.786
SCZ	EN_L6_IT_1	RAG1	0.21	0.20	1.02	0.306	0.913
SCZ	IN_PVALB	RAG1	-0.04	0.08	-0.46	0.647	0.95
SCZ	IN_SST	RAG1	0.36	0.17	2.12	0.0343	0.804
SCZ	IN_VIP	RAG1	0.10	0.09	1.05	0.292	0.832
SCZ	Oligo	RAG1	-0.10	0.07	-1.42	0.156	0.79
SCZ	EN_L2_3_IT	RAG2	0.09	0.13	0.69	0.49	0.961
SCZ	EN_L3_5_IT_2	RAG2	-0.09	0.19	-0.48	0.629	0.973
SCZ	EN_L3_5_IT_3	RAG2	-0.26	0.22	-1.19	0.233	0.867
SCZ	IN_PVALB	RAG2	-0.26	0.20	-1.31	0.189	0.82
SCZ	Oligo	RAG2	0.03	0.15	0.22	0.822	0.975
SCZ	Astro	RAI1	0.06	0.04	1.33	0.182	0.744
SCZ	EN_L2_3_IT	RAI1	-0.06	0.05	-1.28	0.201	0.881
SCZ	EN_L3_5_IT_1	RAI1	-0.04	0.05	-0.76	0.449	0.999
SCZ	EN_L3_5_IT_2	RAI1	-0.03	0.04	-0.68	0.499	0.961
SCZ	EN_L3_5_IT_3	RAI1	-0.04	0.05	-0.85	0.396	0.93
SCZ	EN_L5_6_NP	RAI1	-0.01	0.06	-0.17	0.862	0.999
SCZ	EN_L5_ET	RAI1	0.02	0.34	0.06	0.953	0.999
SCZ	EN_L6B	RAI1	-0.11	0.06	-1.67	0.0944	0.791
SCZ	EN_L6_CT	RAI1	-0.13	0.05	-2.48	0.013	0.469
SCZ	EN_L6_IT_1	RAI1	-0.07	0.07	-1.06	0.288	0.913
SCZ	EN_L6_IT_2	RAI1	-0.11	0.08	-1.39	0.164	0.873
SCZ	Endo	RAI1	0.01	0.12	0.12	0.906	0.976
SCZ	IN_ADARB2	RAI1	-0.02	0.05	-0.38	0.707	0.968
SCZ	IN_LAMP5_LHX6	RAI1	-0.04	0.06	-0.73	0.468	0.995
SCZ	IN_LAMP5_RELN	RAI1	0.02	0.05	0.31	0.753	0.993
SCZ	IN_PVALB	RAI1	-0.04	0.05	-0.90	0.367	0.895
SCZ	IN_PVALB_CHC	RAI1	-0.03	0.05	-0.57	0.567	0.953
SCZ	IN_SST	RAI1	-0.08	0.05	-1.66	0.0977	0.865
SCZ	IN_VIP	RAI1	-0.01	0.04	-0.15	0.879	0.982
SCZ	Micro	RAI1	0.03	0.06	0.49	0.621	0.951
SCZ	OPC	RAI1	0.10	0.04	2.39	0.0168	0.528
SCZ	Oligo	RAI1	0.06	0.04	1.42	0.157	0.792
SCZ	PC	RAI1	0.11	0.18	0.65	0.519	0.944
SCZ	VLMC	RAI1	0.15	0.13	1.20	0.232	0.935
SCZ	Astro	RAI14	-0.04	0.05	-0.97	0.334	0.831
SCZ	EN_L2_3_IT	RAI14	-0.04	0.07	-0.61	0.542	0.965
SCZ	EN_L3_5_IT_1	RAI14	0.10	0.09	1.05	0.294	0.999
SCZ	EN_L3_5_IT_2	RAI14	-0.04	0.07	-0.50	0.62	0.972
SCZ	EN_L3_5_IT_3	RAI14	-0.12	0.07	-1.57	0.116	0.755
SCZ	EN_L5_6_NP	RAI14	-0.08	0.14	-0.55	0.581	0.999
SCZ	EN_L6B	RAI14	-0.21	0.20	-1.01	0.314	0.905
SCZ	EN_L6_CT	RAI14	-0.14	0.11	-1.25	0.21	0.835
SCZ	EN_L6_IT_1	RAI14	-0.26	0.11	-2.27	0.0229	0.697
SCZ	Endo	RAI14	0.01	0.09	0.10	0.922	0.98
SCZ	IN_ADARB2	RAI14	0.15	0.10	1.54	0.124	0.761
SCZ	IN_LAMP5_LHX6	RAI14	0.00	0.11	0.00	0.996	1
SCZ	IN_LAMP5_RELN	RAI14	0.12	0.11	1.04	0.299	0.957
SCZ	IN_PVALB	RAI14	0.19	0.08	2.21	0.0271	0.563
SCZ	IN_PVALB_CHC	RAI14	0.24	0.10	2.43	0.015	0.62
SCZ	IN_SST	RAI14	0.07	0.08	0.89	0.372	0.947
SCZ	IN_VIP	RAI14	0.08	0.05	1.38	0.166	0.751
SCZ	Micro	RAI14	-0.03	0.15	-0.20	0.838	0.985
SCZ	OPC	RAI14	0.07	0.04	1.75	0.0796	0.69
SCZ	Oligo	RAI14	-0.04	0.05	-0.90	0.367	0.893
SCZ	PC	RAI14	-0.48	0.20	-2.43	0.015	0.486
SCZ	VLMC	RAI14	0.15	0.13	1.10	0.27	0.935
SCZ	Astro	RAI2	0.06	0.12	0.49	0.624	0.932
SCZ	EN_L2_3_IT	RAI2	0.00	0.05	0.07	0.943	0.996
SCZ	EN_L3_5_IT_1	RAI2	-0.02	0.07	-0.35	0.73	0.999
SCZ	EN_L3_5_IT_2	RAI2	0.00	0.05	0.05	0.964	0.999
SCZ	EN_L3_5_IT_3	RAI2	0.06	0.06	1.01	0.313	0.897
SCZ	EN_L5_6_NP	RAI2	0.03	0.25	0.11	0.914	0.999
SCZ	EN_L6B	RAI2	0.07	0.10	0.67	0.504	0.946
SCZ	EN_L6_CT	RAI2	-0.07	0.09	-0.82	0.415	0.913
SCZ	EN_L6_IT_1	RAI2	0.05	0.08	0.60	0.551	0.959
SCZ	EN_L6_IT_2	RAI2	0.02	0.09	0.23	0.818	0.986
SCZ	Endo	RAI2	-0.11	0.14	-0.79	0.427	0.776
SCZ	IN_ADARB2	RAI2	0.01	0.08	0.11	0.91	0.995
SCZ	IN_LAMP5_LHX6	RAI2	-0.08	0.09	-0.84	0.403	0.995
SCZ	IN_LAMP5_RELN	RAI2	0.00	0.06	0.02	0.983	0.998
SCZ	IN_PVALB	RAI2	0.03	0.05	0.48	0.629	0.946
SCZ	IN_PVALB_CHC	RAI2	-0.04	0.10	-0.45	0.65	0.971
SCZ	IN_SST	RAI2	0.00	0.05	0.04	0.971	0.999
SCZ	IN_VIP	RAI2	0.04	0.05	0.84	0.403	0.888
SCZ	OPC	RAI2	0.14	0.06	2.36	0.0184	0.545
SCZ	Oligo	RAI2	-0.01	0.10	-0.10	0.918	0.988
SCZ	PC	RAI2	-0.16	0.21	-0.78	0.434	0.92
SCZ	Astro	RALA	-0.04	0.05	-0.77	0.44	0.875
SCZ	EN_L2_3_IT	RALA	-0.04	0.05	-0.95	0.342	0.933
SCZ	EN_L3_5_IT_1	RALA	-0.03	0.05	-0.68	0.499	0.999
SCZ	EN_L3_5_IT_2	RALA	-0.05	0.04	-1.06	0.291	0.927
SCZ	EN_L3_5_IT_3	RALA	-0.02	0.05	-0.53	0.595	0.961
SCZ	EN_L5_6_NP	RALA	-0.05	0.06	-0.97	0.334	0.999
SCZ	EN_L5_ET	RALA	0.23	0.31	0.74	0.456	0.983
SCZ	EN_L6B	RALA	-0.06	0.06	-1.04	0.3	0.905
SCZ	EN_L6_CT	RALA	-0.02	0.05	-0.36	0.722	0.973
SCZ	EN_L6_IT_1	RALA	-0.03	0.05	-0.64	0.523	0.949
SCZ	EN_L6_IT_2	RALA	-0.12	0.07	-1.82	0.068	0.802
SCZ	Endo	RALA	-0.02	0.09	-0.20	0.839	0.954
SCZ	IN_ADARB2	RALA	-0.02	0.05	-0.35	0.73	0.971
SCZ	IN_LAMP5_LHX6	RALA	-0.07	0.05	-1.43	0.154	0.995
SCZ	IN_LAMP5_RELN	RALA	-0.05	0.06	-0.85	0.397	0.964
SCZ	IN_PVALB	RALA	0.00	0.04	0.02	0.985	0.997
SCZ	IN_PVALB_CHC	RALA	-0.02	0.05	-0.39	0.696	0.977
SCZ	IN_SST	RALA	-0.04	0.04	-0.82	0.412	0.953
SCZ	IN_VIP	RALA	-0.01	0.05	-0.24	0.81	0.975
SCZ	Micro	RALA	0.03	0.06	0.49	0.626	0.952
SCZ	OPC	RALA	-0.00	0.05	-0.03	0.978	0.997
SCZ	Oligo	RALA	-0.02	0.05	-0.45	0.656	0.957
SCZ	PC	RALA	-0.02	0.08	-0.25	0.803	0.982
SCZ	PVM	RALA	-0.39	0.14	-2.82	0.00478	0.337
SCZ	VLMC	RALA	0.11	0.11	1.02	0.308	0.935
SCZ	Astro	RALB	0.06	0.05	1.33	0.185	0.745
SCZ	EN_L2_3_IT	RALB	-0.03	0.05	-0.60	0.545	0.965
SCZ	EN_L3_5_IT_1	RALB	0.03	0.10	0.30	0.765	0.999
SCZ	EN_L3_5_IT_2	RALB	-0.03	0.05	-0.53	0.595	0.971
SCZ	EN_L3_5_IT_3	RALB	0.03	0.06	0.56	0.579	0.958
SCZ	EN_L5_6_NP	RALB	-0.05	0.09	-0.58	0.562	0.999
SCZ	EN_L6B	RALB	-0.10	0.09	-1.18	0.238	0.882
SCZ	EN_L6_CT	RALB	-0.03	0.07	-0.40	0.69	0.97
SCZ	EN_L6_IT_1	RALB	0.02	0.09	0.25	0.804	0.984
SCZ	EN_L6_IT_2	RALB	-0.00	0.11	-0.01	0.993	1
SCZ	Endo	RALB	-0.07	0.09	-0.78	0.438	0.783
SCZ	IN_ADARB2	RALB	-0.00	0.09	-0.01	0.989	1
SCZ	IN_LAMP5_LHX6	RALB	-0.02	0.19	-0.12	0.904	0.997
SCZ	IN_LAMP5_RELN	RALB	0.05	0.09	0.53	0.597	0.987
SCZ	IN_PVALB	RALB	-0.11	0.05	-2.22	0.0266	0.561
SCZ	IN_PVALB_CHC	RALB	-0.10	0.08	-1.22	0.223	0.883
SCZ	IN_SST	RALB	-0.06	0.06	-0.98	0.327	0.939
SCZ	IN_VIP	RALB	-0.07	0.04	-1.62	0.105	0.682
SCZ	Micro	RALB	-0.04	0.06	-0.67	0.505	0.921
SCZ	OPC	RALB	0.04	0.05	0.87	0.385	0.889
SCZ	Oligo	RALB	0.02	0.04	0.38	0.701	0.959
SCZ	Astro	RALBP1	-0.01	0.04	-0.37	0.708	0.951
SCZ	EN_L2_3_IT	RALBP1	0.01	0.03	0.26	0.798	0.982
SCZ	EN_L3_5_IT_1	RALBP1	0.01	0.05	0.19	0.851	0.999
SCZ	EN_L3_5_IT_2	RALBP1	-0.02	0.03	-0.67	0.503	0.961
SCZ	EN_L3_5_IT_3	RALBP1	-0.00	0.03	-0.06	0.952	0.998
SCZ	EN_L5_6_NP	RALBP1	0.07	0.05	1.35	0.178	0.999
SCZ	EN_L5_ET	RALBP1	-0.58	0.45	-1.28	0.199	0.935
SCZ	EN_L6B	RALBP1	0.02	0.06	0.35	0.725	0.973
SCZ	EN_L6_CT	RALBP1	-0.02	0.05	-0.35	0.725	0.973
SCZ	EN_L6_IT_1	RALBP1	0.06	0.04	1.35	0.178	0.883
SCZ	EN_L6_IT_2	RALBP1	0.02	0.06	0.42	0.678	0.982
SCZ	Endo	RALBP1	-0.15	0.14	-1.06	0.289	0.685
SCZ	IN_ADARB2	RALBP1	-0.00	0.04	-0.07	0.948	0.997
SCZ	IN_LAMP5_LHX6	RALBP1	0.15	0.07	2.02	0.043	0.974
SCZ	IN_LAMP5_RELN	RALBP1	-0.01	0.05	-0.11	0.916	0.993
SCZ	IN_PVALB	RALBP1	-0.01	0.03	-0.34	0.732	0.964
SCZ	IN_PVALB_CHC	RALBP1	0.04	0.07	0.58	0.559	0.952
SCZ	IN_SST	RALBP1	-0.01	0.04	-0.16	0.869	0.995
SCZ	IN_VIP	RALBP1	0.05	0.03	1.54	0.124	0.704
SCZ	Micro	RALBP1	-0.11	0.05	-2.11	0.035	0.505
SCZ	OPC	RALBP1	0.04	0.04	0.98	0.328	0.868
SCZ	Oligo	RALBP1	0.01	0.03	0.28	0.777	0.969
SCZ	PC	RALBP1	-0.07	0.16	-0.45	0.651	0.964
SCZ	Adaptive	RALGAPA1	-0.06	0.12	-0.51	0.61	0.999
SCZ	Astro	RALGAPA1	-0.01	0.02	-0.54	0.592	0.924
SCZ	EN_L2_3_IT	RALGAPA1	-0.01	0.02	-0.52	0.6	0.966
SCZ	EN_L3_5_IT_1	RALGAPA1	0.03	0.03	1.07	0.284	0.999
SCZ	EN_L3_5_IT_2	RALGAPA1	0.00	0.02	0.08	0.934	0.997
SCZ	EN_L3_5_IT_3	RALGAPA1	0.02	0.03	0.87	0.386	0.925
SCZ	EN_L5_6_NP	RALGAPA1	0.03	0.03	0.99	0.321	0.999
SCZ	EN_L5_ET	RALGAPA1	0.07	0.32	0.22	0.828	0.988
SCZ	EN_L6B	RALGAPA1	0.04	0.04	1.10	0.273	0.893
SCZ	EN_L6_CT	RALGAPA1	-0.00	0.03	-0.04	0.968	0.999
SCZ	EN_L6_IT_1	RALGAPA1	0.06	0.04	1.58	0.114	0.853
SCZ	EN_L6_IT_2	RALGAPA1	0.05	0.03	1.46	0.145	0.863
SCZ	Endo	RALGAPA1	0.07	0.06	1.10	0.273	0.674
SCZ	IN_ADARB2	RALGAPA1	-0.01	0.03	-0.54	0.589	0.948
SCZ	IN_LAMP5_LHX6	RALGAPA1	0.02	0.03	0.77	0.444	0.995
SCZ	IN_LAMP5_RELN	RALGAPA1	-0.04	0.03	-1.50	0.134	0.931
SCZ	IN_PVALB	RALGAPA1	0.02	0.02	0.68	0.497	0.927
SCZ	IN_PVALB_CHC	RALGAPA1	0.02	0.03	0.48	0.63	0.966
SCZ	IN_SST	RALGAPA1	-0.01	0.02	-0.31	0.754	0.985
SCZ	IN_VIP	RALGAPA1	-0.00	0.02	-0.24	0.81	0.975
SCZ	Micro	RALGAPA1	-0.01	0.03	-0.35	0.727	0.966
SCZ	OPC	RALGAPA1	0.00	0.02	0.05	0.963	0.994
SCZ	Oligo	RALGAPA1	-0.00	0.02	-0.23	0.816	0.975
SCZ	PC	RALGAPA1	0.02	0.05	0.32	0.745	0.977
SCZ	PVM	RALGAPA1	-0.15	0.09	-1.62	0.105	0.685
SCZ	SMC	RALGAPA1	0.06	0.14	0.46	0.648	0.904
SCZ	VLMC	RALGAPA1	-0.08	0.07	-1.03	0.303	0.935
SCZ	Adaptive	RALGAPA2	0.17	0.17	0.96	0.335	0.999
SCZ	Astro	RALGAPA2	-0.01	0.05	-0.16	0.876	0.981
SCZ	EN_L2_3_IT	RALGAPA2	0.02	0.03	0.59	0.556	0.965
SCZ	EN_L3_5_IT_1	RALGAPA2	0.02	0.04	0.52	0.604	0.999
SCZ	EN_L3_5_IT_2	RALGAPA2	0.07	0.03	2.22	0.0267	0.667
SCZ	EN_L3_5_IT_3	RALGAPA2	0.05	0.03	1.63	0.103	0.74
SCZ	EN_L5_6_NP	RALGAPA2	0.03	0.04	0.72	0.472	0.999
SCZ	EN_L5_ET	RALGAPA2	0.06	0.36	0.15	0.877	0.997
SCZ	EN_L6B	RALGAPA2	0.16	0.04	3.60	0.000321	0.345
SCZ	EN_L6_CT	RALGAPA2	0.05	0.04	1.47	0.141	0.795
SCZ	EN_L6_IT_1	RALGAPA2	0.09	0.05	1.94	0.0523	0.798
SCZ	EN_L6_IT_2	RALGAPA2	0.08	0.05	1.54	0.124	0.85
SCZ	Endo	RALGAPA2	0.11	0.14	0.77	0.441	0.783
SCZ	IN_ADARB2	RALGAPA2	-0.02	0.04	-0.45	0.652	0.956
SCZ	IN_LAMP5_LHX6	RALGAPA2	0.00	0.05	0.10	0.924	0.997
SCZ	IN_LAMP5_RELN	RALGAPA2	-0.02	0.04	-0.53	0.596	0.987
SCZ	IN_PVALB	RALGAPA2	-0.04	0.03	-1.30	0.192	0.821
SCZ	IN_PVALB_CHC	RALGAPA2	-0.03	0.05	-0.65	0.515	0.949
SCZ	IN_SST	RALGAPA2	-0.00	0.03	-0.10	0.923	0.999
SCZ	IN_VIP	RALGAPA2	-0.02	0.02	-0.71	0.48	0.912
SCZ	Micro	RALGAPA2	0.04	0.04	0.99	0.321	0.855
SCZ	OPC	RALGAPA2	-0.01	0.03	-0.44	0.657	0.959
SCZ	Oligo	RALGAPA2	0.07	0.04	1.92	0.0552	0.641
SCZ	PC	RALGAPA2	0.02	0.08	0.23	0.821	0.984
SCZ	PVM	RALGAPA2	0.07	0.12	0.56	0.574	0.932
SCZ	SMC	RALGAPA2	-0.12	0.35	-0.34	0.734	0.93
SCZ	VLMC	RALGAPA2	0.11	0.10	1.08	0.281	0.935
SCZ	Adaptive	RALGAPB	0.33	0.16	2.07	0.0387	0.999
SCZ	Astro	RALGAPB	-0.01	0.03	-0.32	0.75	0.961
SCZ	EN_L2_3_IT	RALGAPB	-0.02	0.02	-1.05	0.294	0.923
SCZ	EN_L3_5_IT_1	RALGAPB	0.01	0.04	0.40	0.69	0.999
SCZ	EN_L3_5_IT_2	RALGAPB	0.00	0.02	0.00	0.999	1
SCZ	EN_L3_5_IT_3	RALGAPB	0.02	0.03	0.59	0.554	0.957
SCZ	EN_L5_6_NP	RALGAPB	0.00	0.04	0.09	0.93	0.999
SCZ	EN_L5_ET	RALGAPB	-0.34	0.33	-1.04	0.3	0.968
SCZ	EN_L6B	RALGAPB	0.03	0.04	0.71	0.476	0.944
SCZ	EN_L6_CT	RALGAPB	-0.05	0.04	-1.25	0.21	0.835
SCZ	EN_L6_IT_1	RALGAPB	0.01	0.04	0.24	0.808	0.984
SCZ	EN_L6_IT_2	RALGAPB	-0.02	0.05	-0.49	0.622	0.981
SCZ	Endo	RALGAPB	0.08	0.06	1.40	0.16	0.541
SCZ	IN_ADARB2	RALGAPB	-0.07	0.04	-1.94	0.0526	0.63
SCZ	IN_LAMP5_LHX6	RALGAPB	-0.04	0.04	-0.95	0.344	0.995
SCZ	IN_LAMP5_RELN	RALGAPB	-0.01	0.03	-0.22	0.826	0.993
SCZ	IN_PVALB	RALGAPB	-0.03	0.02	-1.29	0.197	0.824
SCZ	IN_PVALB_CHC	RALGAPB	0.04	0.04	0.88	0.379	0.93
SCZ	IN_SST	RALGAPB	-0.03	0.03	-1.07	0.287	0.926
SCZ	IN_VIP	RALGAPB	-0.04	0.02	-1.61	0.108	0.687
SCZ	Micro	RALGAPB	-0.01	0.04	-0.33	0.739	0.967
SCZ	OPC	RALGAPB	0.04	0.03	1.54	0.124	0.747
SCZ	Oligo	RALGAPB	-0.00	0.02	-0.00	0.996	0.999
SCZ	PC	RALGAPB	0.04	0.08	0.49	0.621	0.964
SCZ	PVM	RALGAPB	-0.00	0.12	-0.01	0.994	1
SCZ	VLMC	RALGAPB	0.05	0.10	0.50	0.615	0.966
SCZ	Astro	RALGDS	0.11	0.08	1.43	0.152	0.717
SCZ	EN_L2_3_IT	RALGDS	0.01	0.04	0.29	0.768	0.981
SCZ	EN_L3_5_IT_1	RALGDS	-0.02	0.06	-0.40	0.688	0.999
SCZ	EN_L3_5_IT_2	RALGDS	-0.00	0.04	-0.12	0.903	0.997
SCZ	EN_L3_5_IT_3	RALGDS	0.01	0.04	0.24	0.813	0.983
SCZ	EN_L5_6_NP	RALGDS	0.02	0.08	0.28	0.779	0.999
SCZ	EN_L5_ET	RALGDS	0.57	0.56	1.02	0.31	0.969
SCZ	EN_L6B	RALGDS	-0.01	0.07	-0.07	0.943	0.993
SCZ	EN_L6_CT	RALGDS	-0.01	0.06	-0.16	0.874	0.986
SCZ	EN_L6_IT_1	RALGDS	-0.00	0.06	-0.00	0.999	1
SCZ	EN_L6_IT_2	RALGDS	-0.12	0.08	-1.45	0.147	0.863
SCZ	Endo	RALGDS	0.15	0.18	0.83	0.404	0.763
SCZ	IN_ADARB2	RALGDS	0.04	0.06	0.68	0.499	0.926
SCZ	IN_LAMP5_LHX6	RALGDS	0.03	0.07	0.47	0.635	0.995
SCZ	IN_LAMP5_RELN	RALGDS	0.02	0.06	0.34	0.738	0.993
SCZ	IN_PVALB	RALGDS	0.01	0.04	0.18	0.857	0.981
SCZ	IN_PVALB_CHC	RALGDS	0.03	0.08	0.36	0.718	0.978
SCZ	IN_SST	RALGDS	-0.01	0.05	-0.23	0.817	0.994
SCZ	IN_VIP	RALGDS	-0.02	0.04	-0.39	0.694	0.96
SCZ	Micro	RALGDS	0.11	0.08	1.35	0.177	0.755
SCZ	OPC	RALGDS	0.14	0.06	2.37	0.0176	0.538
SCZ	Oligo	RALGDS	0.03	0.03	0.84	0.398	0.905
SCZ	Astro	RALGPS1	0.02	0.03	0.63	0.528	0.909
SCZ	EN_L2_3_IT	RALGPS1	-0.05	0.03	-2.03	0.0419	0.728
SCZ	EN_L3_5_IT_1	RALGPS1	-0.04	0.04	-1.02	0.309	0.999
SCZ	EN_L3_5_IT_2	RALGPS1	0.00	0.03	0.06	0.95	0.999
SCZ	EN_L3_5_IT_3	RALGPS1	-0.02	0.03	-0.72	0.474	0.944
SCZ	EN_L5_6_NP	RALGPS1	-0.03	0.04	-0.92	0.359	0.999
SCZ	EN_L5_ET	RALGPS1	0.07	0.28	0.26	0.792	0.985
SCZ	EN_L6B	RALGPS1	-0.02	0.04	-0.47	0.638	0.963
SCZ	EN_L6_CT	RALGPS1	-0.07	0.03	-1.97	0.0494	0.631
SCZ	EN_L6_IT_1	RALGPS1	0.03	0.04	0.86	0.39	0.935
SCZ	EN_L6_IT_2	RALGPS1	0.06	0.05	1.22	0.221	0.903
SCZ	Endo	RALGPS1	-0.33	0.13	-2.57	0.0102	0.172
SCZ	IN_ADARB2	RALGPS1	-0.06	0.03	-2.23	0.0256	0.576
SCZ	IN_LAMP5_LHX6	RALGPS1	-0.03	0.03	-0.83	0.409	0.995
SCZ	IN_LAMP5_RELN	RALGPS1	-0.02	0.03	-0.78	0.433	0.968
SCZ	IN_PVALB	RALGPS1	-0.06	0.03	-2.46	0.0139	0.507
SCZ	IN_PVALB_CHC	RALGPS1	-0.03	0.03	-1.09	0.275	0.907
SCZ	IN_SST	RALGPS1	-0.07	0.03	-2.88	0.00394	0.738
SCZ	IN_VIP	RALGPS1	-0.05	0.02	-2.43	0.0152	0.446
SCZ	Micro	RALGPS1	-0.07	0.05	-1.38	0.168	0.746
SCZ	OPC	RALGPS1	0.03	0.02	1.17	0.243	0.838
SCZ	Oligo	RALGPS1	-0.01	0.03	-0.34	0.731	0.963
SCZ	PC	RALGPS1	-0.01	0.09	-0.14	0.887	0.99
SCZ	VLMC	RALGPS1	-0.22	0.13	-1.72	0.0852	0.863
SCZ	Astro	RALGPS2	0.05	0.04	1.14	0.254	0.793
SCZ	EN_L2_3_IT	RALGPS2	0.02	0.03	0.57	0.572	0.966
SCZ	EN_L3_5_IT_1	RALGPS2	0.02	0.04	0.48	0.634	0.999
SCZ	EN_L3_5_IT_2	RALGPS2	0.01	0.03	0.43	0.67	0.98
SCZ	EN_L3_5_IT_3	RALGPS2	0.05	0.03	1.60	0.11	0.745
SCZ	EN_L5_6_NP	RALGPS2	0.02	0.04	0.39	0.697	0.999
SCZ	EN_L5_ET	RALGPS2	0.55	0.29	1.92	0.0552	0.847
SCZ	EN_L6B	RALGPS2	0.12	0.04	2.63	0.00845	0.56
SCZ	EN_L6_CT	RALGPS2	-0.02	0.05	-0.53	0.597	0.953
SCZ	EN_L6_IT_1	RALGPS2	0.04	0.04	1.10	0.273	0.913
SCZ	EN_L6_IT_2	RALGPS2	-0.04	0.06	-0.71	0.477	0.967
SCZ	Endo	RALGPS2	-0.10	0.10	-0.96	0.336	0.722
SCZ	IN_ADARB2	RALGPS2	0.03	0.03	0.96	0.338	0.868
SCZ	IN_LAMP5_LHX6	RALGPS2	0.11	0.05	2.47	0.0137	0.925
SCZ	IN_LAMP5_RELN	RALGPS2	0.06	0.04	1.45	0.147	0.931
SCZ	IN_PVALB	RALGPS2	0.03	0.03	1.11	0.269	0.864
SCZ	IN_PVALB_CHC	RALGPS2	0.03	0.04	0.88	0.381	0.93
SCZ	IN_SST	RALGPS2	0.02	0.03	0.64	0.522	0.967
SCZ	IN_VIP	RALGPS2	0.05	0.02	1.84	0.066	0.612
SCZ	Micro	RALGPS2	0.08	0.06	1.24	0.213	0.784
SCZ	OPC	RALGPS2	0.05	0.03	1.81	0.07	0.671
SCZ	Oligo	RALGPS2	-0.01	0.05	-0.25	0.806	0.975
SCZ	PC	RALGPS2	0.11	0.22	0.50	0.617	0.964
SCZ	PVM	RALGPS2	0.16	0.20	0.82	0.415	0.871
SCZ	VLMC	RALGPS2	-0.26	0.13	-2.03	0.0428	0.77
SCZ	Adaptive	RALY	-0.00	0.17	-0.00	0.998	0.999
SCZ	Astro	RALY	0.05	0.04	1.49	0.136	0.696
SCZ	EN_L2_3_IT	RALY	0.00	0.03	0.15	0.881	0.993
SCZ	EN_L3_5_IT_1	RALY	0.05	0.05	1.14	0.256	0.999
SCZ	EN_L3_5_IT_2	RALY	0.03	0.03	0.93	0.35	0.94
SCZ	EN_L3_5_IT_3	RALY	0.04	0.04	1.07	0.285	0.886
SCZ	EN_L5_6_NP	RALY	0.03	0.06	0.46	0.645	0.999
SCZ	EN_L5_ET	RALY	-0.27	0.53	-0.51	0.61	0.983
SCZ	EN_L6B	RALY	0.08	0.06	1.36	0.175	0.863
SCZ	EN_L6_CT	RALY	0.05	0.06	0.90	0.368	0.9
SCZ	EN_L6_IT_1	RALY	0.04	0.05	0.74	0.457	0.944
SCZ	EN_L6_IT_2	RALY	0.03	0.08	0.35	0.73	0.982
SCZ	Endo	RALY	0.00	0.07	0.01	0.989	0.996
SCZ	IN_ADARB2	RALY	0.02	0.06	0.32	0.746	0.971
SCZ	IN_LAMP5_LHX6	RALY	-0.02	0.08	-0.32	0.747	0.997
SCZ	IN_LAMP5_RELN	RALY	-0.01	0.06	-0.18	0.857	0.993
SCZ	IN_PVALB	RALY	0.03	0.04	0.73	0.463	0.921
SCZ	IN_PVALB_CHC	RALY	0.01	0.07	0.21	0.834	0.987
SCZ	IN_SST	RALY	0.06	0.04	1.40	0.161	0.895
SCZ	IN_VIP	RALY	0.05	0.04	1.32	0.187	0.77
SCZ	Micro	RALY	0.02	0.04	0.34	0.731	0.966
SCZ	OPC	RALY	0.08	0.04	2.26	0.0239	0.546
SCZ	Oligo	RALY	0.02	0.03	0.56	0.573	0.941
SCZ	PC	RALY	0.12	0.08	1.38	0.166	0.807
SCZ	PVM	RALY	0.14	0.14	1.01	0.315	0.825
SCZ	VLMC	RALY	-0.05	0.11	-0.48	0.633	0.966
SCZ	Astro	RALYL	-0.08	0.08	-0.97	0.331	0.83
SCZ	EN_L2_3_IT	RALYL	-0.00	0.03	-0.11	0.909	0.995
SCZ	EN_L3_5_IT_1	RALYL	0.02	0.03	0.63	0.53	0.999
SCZ	EN_L3_5_IT_2	RALYL	0.03	0.03	0.87	0.383	0.942
SCZ	EN_L3_5_IT_3	RALYL	0.02	0.03	0.72	0.469	0.944
SCZ	EN_L5_6_NP	RALYL	0.10	0.05	2.01	0.0448	0.999
SCZ	EN_L5_ET	RALYL	0.15	0.20	0.74	0.457	0.983
SCZ	EN_L6B	RALYL	0.06	0.05	1.12	0.262	0.889
SCZ	EN_L6_CT	RALYL	0.03	0.03	0.93	0.352	0.891
SCZ	EN_L6_IT_1	RALYL	0.07	0.04	1.82	0.0685	0.829
SCZ	EN_L6_IT_2	RALYL	0.03	0.04	0.62	0.534	0.973
SCZ	Endo	RALYL	-0.07	0.12	-0.57	0.566	0.85
SCZ	IN_ADARB2	RALYL	0.10	0.08	1.20	0.23	0.836
SCZ	IN_LAMP5_LHX6	RALYL	0.06	0.05	1.21	0.225	0.995
SCZ	IN_LAMP5_RELN	RALYL	0.05	0.06	0.92	0.358	0.963
SCZ	IN_PVALB	RALYL	0.03	0.08	0.31	0.756	0.966
SCZ	IN_PVALB_CHC	RALYL	0.13	0.11	1.19	0.236	0.889
SCZ	IN_SST	RALYL	0.06	0.04	1.32	0.185	0.909
SCZ	IN_VIP	RALYL	0.11	0.07	1.64	0.1	0.67
SCZ	Micro	RALYL	-0.01	0.10	-0.11	0.909	0.991
SCZ	OPC	RALYL	-0.04	0.08	-0.48	0.633	0.954
SCZ	Oligo	RALYL	-0.10	0.08	-1.21	0.227	0.84
SCZ	PC	RALYL	0.08	0.10	0.81	0.416	0.912
SCZ	PVM	RALYL	0.02	0.16	0.09	0.926	0.997
SCZ	SMC	RALYL	0.21	0.31	0.68	0.499	0.84
SCZ	VLMC	RALYL	-0.25	0.15	-1.65	0.0986	0.863
SCZ	Astro	RAMP1	0.09	0.04	2.54	0.0112	0.396
SCZ	EN_L2_3_IT	RAMP1	0.07	0.05	1.49	0.136	0.848
SCZ	EN_L3_5_IT_1	RAMP1	-0.00	0.09	-0.02	0.984	0.999
SCZ	EN_L3_5_IT_2	RAMP1	0.02	0.08	0.22	0.828	0.993
SCZ	EN_L3_5_IT_3	RAMP1	0.06	0.07	0.85	0.394	0.929
SCZ	EN_L5_6_NP	RAMP1	-0.02	0.08	-0.27	0.789	0.999
SCZ	EN_L5_ET	RAMP1	0.60	0.51	1.18	0.237	0.949
SCZ	IN_ADARB2	RAMP1	0.16	0.06	2.60	0.00943	0.417
SCZ	IN_LAMP5_LHX6	RAMP1	0.15	0.07	2.17	0.0297	0.956
SCZ	IN_LAMP5_RELN	RAMP1	0.20	0.08	2.65	0.00794	0.68
SCZ	IN_PVALB	RAMP1	-0.02	0.04	-0.34	0.736	0.964
SCZ	IN_PVALB_CHC	RAMP1	0.12	0.07	1.79	0.0737	0.764
SCZ	IN_SST	RAMP1	0.01	0.08	0.09	0.93	0.999
SCZ	IN_VIP	RAMP1	0.05	0.04	1.44	0.15	0.741
SCZ	Micro	RAMP1	0.00	0.12	0.02	0.982	0.999
SCZ	OPC	RAMP1	0.08	0.05	1.69	0.0905	0.708
SCZ	Oligo	RAMP1	0.05	0.06	0.88	0.38	0.897
SCZ	VLMC	RAMP1	0.41	0.32	1.30	0.193	0.929
SCZ	Endo	RAMP2	-0.31	0.12	-2.65	0.00817	0.157
SCZ	EN_L2_3_IT	RAMP3	-0.26	0.11	-2.44	0.0147	0.657
SCZ	EN_L3_5_IT_3	RAMP3	-0.16	0.11	-1.41	0.158	0.812
SCZ	EN_L6B	RAMP3	-0.30	0.11	-2.82	0.00474	0.475
SCZ	EN_L6_CT	RAMP3	-0.07	0.07	-1.08	0.28	0.857
SCZ	EN_L6_IT_1	RAMP3	-0.48	0.21	-2.24	0.0251	0.72
SCZ	Endo	RAMP3	0.20	0.16	1.30	0.195	0.583
SCZ	Oligo	RAMP3	-0.15	0.13	-1.21	0.228	0.84
SCZ	Astro	RAN	-0.03	0.04	-0.68	0.495	0.899
SCZ	EN_L2_3_IT	RAN	0.04	0.05	0.83	0.406	0.955
SCZ	EN_L3_5_IT_1	RAN	0.03	0.06	0.49	0.623	0.999
SCZ	EN_L3_5_IT_2	RAN	0.08	0.05	1.45	0.148	0.87
SCZ	EN_L3_5_IT_3	RAN	0.08	0.06	1.37	0.171	0.822
SCZ	EN_L5_6_NP	RAN	-0.01	0.09	-0.10	0.919	0.999
SCZ	EN_L6B	RAN	0.05	0.09	0.59	0.552	0.947
SCZ	EN_L6_CT	RAN	0.01	0.07	0.20	0.839	0.981
SCZ	EN_L6_IT_1	RAN	0.10	0.08	1.23	0.217	0.89
SCZ	EN_L6_IT_2	RAN	0.10	0.10	1.07	0.284	0.929
SCZ	Endo	RAN	0.07	0.13	0.51	0.607	0.868
SCZ	IN_ADARB2	RAN	0.07	0.07	0.97	0.33	0.865
SCZ	IN_LAMP5_LHX6	RAN	0.04	0.09	0.48	0.632	0.995
SCZ	IN_LAMP5_RELN	RAN	0.01	0.07	0.10	0.922	0.994
SCZ	IN_PVALB	RAN	-0.01	0.06	-0.18	0.859	0.981
SCZ	IN_PVALB_CHC	RAN	0.02	0.08	0.22	0.83	0.987
SCZ	IN_SST	RAN	0.01	0.06	0.24	0.812	0.993
SCZ	IN_VIP	RAN	0.04	0.05	0.84	0.402	0.887
SCZ	Micro	RAN	0.08	0.07	1.16	0.248	0.811
SCZ	OPC	RAN	-0.00	0.04	-0.07	0.941	0.993
SCZ	Oligo	RAN	-0.03	0.04	-0.80	0.425	0.913
SCZ	Astro	RANBP1	0.01	0.05	0.18	0.857	0.98
SCZ	EN_L2_3_IT	RANBP1	0.00	0.04	0.08	0.936	0.996
SCZ	EN_L3_5_IT_1	RANBP1	-0.10	0.07	-1.31	0.19	0.999
SCZ	EN_L3_5_IT_2	RANBP1	-0.03	0.05	-0.70	0.486	0.961
SCZ	EN_L3_5_IT_3	RANBP1	0.06	0.05	1.12	0.264	0.879
SCZ	EN_L5_6_NP	RANBP1	-0.11	0.15	-0.74	0.461	0.999
SCZ	EN_L6B	RANBP1	0.08	0.15	0.54	0.586	0.954
SCZ	EN_L6_CT	RANBP1	0.03	0.09	0.37	0.714	0.973
SCZ	EN_L6_IT_1	RANBP1	-0.01	0.08	-0.12	0.901	0.992
SCZ	EN_L6_IT_2	RANBP1	-0.00	0.11	-0.02	0.981	0.998
SCZ	IN_ADARB2	RANBP1	-0.01	0.08	-0.18	0.855	0.985
SCZ	IN_LAMP5_LHX6	RANBP1	-0.04	0.09	-0.52	0.606	0.995
SCZ	IN_LAMP5_RELN	RANBP1	-0.03	0.08	-0.33	0.743	0.993
SCZ	IN_PVALB	RANBP1	-0.02	0.05	-0.31	0.757	0.966
SCZ	IN_PVALB_CHC	RANBP1	0.19	0.13	1.51	0.13	0.839
SCZ	IN_SST	RANBP1	0.00	0.05	0.07	0.947	0.999
SCZ	IN_VIP	RANBP1	-0.02	0.05	-0.34	0.737	0.966
SCZ	Micro	RANBP1	0.14	0.08	1.79	0.0741	0.612
SCZ	OPC	RANBP1	-0.09	0.05	-1.81	0.0695	0.671
SCZ	Oligo	RANBP1	-0.04	0.03	-1.19	0.234	0.841
SCZ	Astro	RANBP10	-0.03	0.04	-0.78	0.436	0.875
SCZ	EN_L2_3_IT	RANBP10	-0.03	0.03	-0.92	0.359	0.939
SCZ	EN_L3_5_IT_1	RANBP10	-0.04	0.05	-0.85	0.395	0.999
SCZ	EN_L3_5_IT_2	RANBP10	0.01	0.04	0.29	0.771	0.993
SCZ	EN_L3_5_IT_3	RANBP10	-0.00	0.04	-0.04	0.967	0.998
SCZ	EN_L5_6_NP	RANBP10	-0.03	0.06	-0.53	0.595	0.999
SCZ	EN_L5_ET	RANBP10	0.25	0.38	0.66	0.511	0.983
SCZ	EN_L6B	RANBP10	-0.03	0.06	-0.45	0.653	0.966
SCZ	EN_L6_CT	RANBP10	-0.01	0.04	-0.24	0.81	0.98
SCZ	EN_L6_IT_1	RANBP10	-0.01	0.05	-0.10	0.917	0.994
SCZ	EN_L6_IT_2	RANBP10	-0.02	0.06	-0.30	0.764	0.984
SCZ	Endo	RANBP10	-0.16	0.11	-1.47	0.141	0.516
SCZ	IN_ADARB2	RANBP10	-0.09	0.05	-1.98	0.0479	0.625
SCZ	IN_LAMP5_LHX6	RANBP10	-0.14	0.06	-2.49	0.0127	0.925
SCZ	IN_LAMP5_RELN	RANBP10	-0.07	0.05	-1.38	0.169	0.936
SCZ	IN_PVALB	RANBP10	-0.04	0.03	-1.21	0.227	0.843
SCZ	IN_PVALB_CHC	RANBP10	0.00	0.06	0.08	0.938	0.996
SCZ	IN_SST	RANBP10	0.00	0.04	0.04	0.971	0.999
SCZ	IN_VIP	RANBP10	-0.03	0.03	-0.90	0.368	0.873
SCZ	Micro	RANBP10	0.00	0.05	0.11	0.916	0.991
SCZ	OPC	RANBP10	-0.00	0.04	-0.09	0.927	0.993
SCZ	Oligo	RANBP10	0.02	0.03	0.85	0.397	0.905
SCZ	PC	RANBP10	0.10	0.16	0.63	0.527	0.947
SCZ	VLMC	RANBP10	-0.19	0.24	-0.78	0.432	0.954
SCZ	Astro	RANBP17	-0.06	0.10	-0.56	0.577	0.923
SCZ	EN_L2_3_IT	RANBP17	0.02	0.06	0.28	0.783	0.982
SCZ	EN_L3_5_IT_1	RANBP17	0.06	0.07	0.98	0.328	0.999
SCZ	EN_L3_5_IT_2	RANBP17	-0.02	0.04	-0.60	0.547	0.968
SCZ	EN_L3_5_IT_3	RANBP17	0.01	0.05	0.17	0.864	0.988
SCZ	EN_L5_6_NP	RANBP17	0.02	0.04	0.66	0.511	0.999
SCZ	EN_L5_ET	RANBP17	-0.09	0.27	-0.32	0.746	0.983
SCZ	EN_L6B	RANBP17	0.05	0.08	0.64	0.52	0.946
SCZ	EN_L6_CT	RANBP17	0.03	0.07	0.48	0.634	0.958
SCZ	EN_L6_IT_1	RANBP17	0.07	0.06	1.05	0.296	0.913
SCZ	EN_L6_IT_2	RANBP17	0.05	0.08	0.56	0.574	0.977
SCZ	Endo	RANBP17	-0.17	0.11	-1.52	0.13	0.5
SCZ	IN_ADARB2	RANBP17	-0.07	0.03	-2.05	0.0408	0.609
SCZ	IN_LAMP5_LHX6	RANBP17	-0.02	0.07	-0.34	0.737	0.997
SCZ	IN_LAMP5_RELN	RANBP17	-0.02	0.04	-0.69	0.493	0.974
SCZ	IN_PVALB	RANBP17	-0.01	0.06	-0.18	0.858	0.981
SCZ	IN_PVALB_CHC	RANBP17	-0.05	0.06	-0.88	0.379	0.93
SCZ	IN_SST	RANBP17	-0.03	0.03	-1.02	0.307	0.932
SCZ	IN_VIP	RANBP17	-0.03	0.02	-1.26	0.207	0.782
SCZ	Micro	RANBP17	-0.09	0.09	-0.99	0.322	0.855
SCZ	OPC	RANBP17	-0.09	0.06	-1.48	0.138	0.751
SCZ	Oligo	RANBP17	-0.00	0.10	-0.00	0.996	0.999
SCZ	PC	RANBP17	0.37	0.21	1.78	0.0753	0.682
SCZ	VLMC	RANBP17	0.13	0.30	0.42	0.672	0.966
SCZ	Adaptive	RANBP2	-0.17	0.15	-1.09	0.276	0.999
SCZ	Astro	RANBP2	0.02	0.04	0.52	0.606	0.928
SCZ	EN_L2_3_IT	RANBP2	0.01	0.02	0.38	0.701	0.975
SCZ	EN_L3_5_IT_1	RANBP2	0.07	0.03	2.09	0.0363	0.999
SCZ	EN_L3_5_IT_2	RANBP2	0.03	0.03	0.97	0.332	0.937
SCZ	EN_L3_5_IT_3	RANBP2	0.06	0.03	2.11	0.0347	0.576
SCZ	EN_L5_6_NP	RANBP2	0.00	0.04	0.05	0.962	0.999
SCZ	EN_L5_ET	RANBP2	0.14	0.41	0.33	0.742	0.983
SCZ	EN_L6B	RANBP2	0.02	0.04	0.47	0.641	0.964
SCZ	EN_L6_CT	RANBP2	-0.02	0.04	-0.40	0.691	0.97
SCZ	EN_L6_IT_1	RANBP2	0.03	0.05	0.57	0.57	0.961
SCZ	EN_L6_IT_2	RANBP2	0.05	0.05	1.05	0.294	0.929
SCZ	Endo	RANBP2	0.05	0.06	0.83	0.404	0.763
SCZ	IN_ADARB2	RANBP2	0.01	0.03	0.32	0.749	0.971
SCZ	IN_LAMP5_LHX6	RANBP2	0.04	0.04	0.95	0.344	0.995
SCZ	IN_LAMP5_RELN	RANBP2	0.03	0.03	0.74	0.458	0.969
SCZ	IN_PVALB	RANBP2	0.06	0.03	2.00	0.0458	0.652
SCZ	IN_PVALB_CHC	RANBP2	0.04	0.04	1.16	0.246	0.893
SCZ	IN_SST	RANBP2	0.02	0.03	0.59	0.554	0.967
SCZ	IN_VIP	RANBP2	0.03	0.02	1.21	0.227	0.799
SCZ	Micro	RANBP2	0.03	0.07	0.41	0.682	0.962
SCZ	OPC	RANBP2	0.04	0.03	1.18	0.237	0.835
SCZ	Oligo	RANBP2	-0.01	0.02	-0.26	0.793	0.972
SCZ	PC	RANBP2	0.12	0.07	1.64	0.1	0.722
SCZ	PVM	RANBP2	0.11	0.15	0.73	0.468	0.901
SCZ	SMC	RANBP2	-0.43	0.27	-1.61	0.108	0.56
SCZ	VLMC	RANBP2	0.15	0.13	1.17	0.241	0.935
SCZ	Astro	RANBP3	0.08	0.04	2.05	0.0403	0.541
SCZ	EN_L2_3_IT	RANBP3	-0.01	0.03	-0.41	0.683	0.975
SCZ	EN_L3_5_IT_1	RANBP3	0.02	0.05	0.45	0.654	0.999
SCZ	EN_L3_5_IT_2	RANBP3	-0.02	0.04	-0.49	0.621	0.972
SCZ	EN_L3_5_IT_3	RANBP3	0.01	0.04	0.29	0.772	0.981
SCZ	EN_L5_6_NP	RANBP3	0.05	0.07	0.83	0.407	0.999
SCZ	EN_L6B	RANBP3	0.10	0.07	1.50	0.134	0.84
SCZ	EN_L6_CT	RANBP3	-0.07	0.06	-1.16	0.245	0.842
SCZ	EN_L6_IT_1	RANBP3	0.05	0.06	0.89	0.371	0.927
SCZ	EN_L6_IT_2	RANBP3	0.11	0.08	1.30	0.193	0.893
SCZ	Endo	RANBP3	0.41	0.12	3.34	0.000837	0.0523
SCZ	IN_ADARB2	RANBP3	-0.06	0.05	-1.04	0.298	0.855
SCZ	IN_LAMP5_LHX6	RANBP3	0.03	0.06	0.46	0.646	0.995
SCZ	IN_LAMP5_RELN	RANBP3	-0.01	0.05	-0.25	0.8	0.993
SCZ	IN_PVALB	RANBP3	-0.02	0.04	-0.55	0.583	0.937
SCZ	IN_PVALB_CHC	RANBP3	0.04	0.06	0.68	0.498	0.947
SCZ	IN_SST	RANBP3	-0.01	0.05	-0.20	0.84	0.995
SCZ	IN_VIP	RANBP3	0.03	0.04	0.81	0.418	0.893
SCZ	Micro	RANBP3	0.07	0.05	1.30	0.194	0.769
SCZ	OPC	RANBP3	0.06	0.04	1.52	0.129	0.751
SCZ	Oligo	RANBP3	0.06	0.04	1.51	0.131	0.765
SCZ	PC	RANBP3	0.11	0.20	0.56	0.574	0.958
SCZ	Astro	RANBP3L	-0.01	0.05	-0.10	0.917	0.989
SCZ	EN_L2_3_IT	RANBP3L	0.07	0.07	1.03	0.304	0.924
SCZ	EN_L3_5_IT_1	RANBP3L	0.13	0.10	1.35	0.177	0.999
SCZ	EN_L3_5_IT_2	RANBP3L	-0.07	0.08	-0.95	0.342	0.939
SCZ	EN_L3_5_IT_3	RANBP3L	0.05	0.08	0.65	0.515	0.952
SCZ	EN_L5_6_NP	RANBP3L	-0.07	0.19	-0.39	0.697	0.999
SCZ	EN_L6B	RANBP3L	0.06	0.22	0.29	0.773	0.979
SCZ	EN_L6_CT	RANBP3L	0.21	0.20	1.02	0.309	0.868
SCZ	EN_L6_IT_1	RANBP3L	-0.08	0.11	-0.70	0.484	0.946
SCZ	IN_ADARB2	RANBP3L	0.11	0.17	0.67	0.505	0.929
SCZ	IN_LAMP5_RELN	RANBP3L	0.14	0.18	0.78	0.434	0.968
SCZ	IN_PVALB	RANBP3L	0.10	0.06	1.58	0.115	0.772
SCZ	IN_PVALB_CHC	RANBP3L	0.08	0.21	0.39	0.696	0.977
SCZ	IN_SST	RANBP3L	0.05	0.08	0.56	0.572	0.972
SCZ	IN_VIP	RANBP3L	-0.01	0.07	-0.10	0.924	0.989
SCZ	Micro	RANBP3L	-0.05	0.11	-0.44	0.662	0.958
SCZ	OPC	RANBP3L	0.01	0.07	0.13	0.893	0.99
SCZ	Oligo	RANBP3L	0.00	0.05	0.02	0.981	0.997
SCZ	PC	RANBP3L	-0.11	0.14	-0.78	0.435	0.921
SCZ	SMC	RANBP3L	-0.40	0.41	-0.97	0.331	0.758
SCZ	VLMC	RANBP3L	-0.00	0.21	-0.01	0.994	0.999
SCZ	Astro	RANBP6	0.07	0.04	1.57	0.116	0.66
SCZ	EN_L2_3_IT	RANBP6	0.04	0.04	0.95	0.343	0.933
SCZ	EN_L3_5_IT_1	RANBP6	-0.03	0.07	-0.43	0.664	0.999
SCZ	EN_L3_5_IT_2	RANBP6	0.04	0.05	0.93	0.352	0.94
SCZ	EN_L3_5_IT_3	RANBP6	0.03	0.05	0.62	0.534	0.957
SCZ	EN_L5_6_NP	RANBP6	-0.12	0.08	-1.40	0.162	0.999
SCZ	EN_L6B	RANBP6	-0.07	0.09	-0.74	0.458	0.941
SCZ	EN_L6_CT	RANBP6	0.14	0.08	1.77	0.0772	0.702
SCZ	EN_L6_IT_1	RANBP6	-0.06	0.07	-0.78	0.438	0.942
SCZ	EN_L6_IT_2	RANBP6	-0.13	0.11	-1.28	0.202	0.895
SCZ	IN_ADARB2	RANBP6	0.00	0.07	0.03	0.977	0.998
SCZ	IN_LAMP5_LHX6	RANBP6	0.03	0.09	0.38	0.701	0.997
SCZ	IN_LAMP5_RELN	RANBP6	-0.01	0.07	-0.21	0.835	0.993
SCZ	IN_PVALB	RANBP6	0.02	0.05	0.36	0.722	0.963
SCZ	IN_PVALB_CHC	RANBP6	-0.03	0.09	-0.36	0.722	0.978
SCZ	IN_SST	RANBP6	-0.06	0.05	-1.14	0.254	0.922
SCZ	IN_VIP	RANBP6	0.03	0.05	0.74	0.459	0.907
SCZ	Micro	RANBP6	0.08	0.07	1.19	0.233	0.801
SCZ	OPC	RANBP6	0.02	0.05	0.44	0.659	0.959
SCZ	Oligo	RANBP6	0.03	0.03	0.76	0.447	0.916
SCZ	Adaptive	RANBP9	0.13	0.16	0.82	0.414	0.999
SCZ	Astro	RANBP9	0.06	0.05	1.19	0.235	0.783
SCZ	EN_L2_3_IT	RANBP9	0.04	0.02	1.79	0.074	0.789
SCZ	EN_L3_5_IT_1	RANBP9	0.07	0.03	2.04	0.0409	0.999
SCZ	EN_L3_5_IT_2	RANBP9	0.06	0.03	2.34	0.0195	0.653
SCZ	EN_L3_5_IT_3	RANBP9	0.06	0.03	2.19	0.0287	0.559
SCZ	EN_L5_6_NP	RANBP9	0.03	0.04	0.84	0.401	0.999
SCZ	EN_L5_ET	RANBP9	-0.10	0.30	-0.33	0.743	0.983
SCZ	EN_L6B	RANBP9	0.09	0.04	2.29	0.0218	0.669
SCZ	EN_L6_CT	RANBP9	0.01	0.03	0.21	0.834	0.981
SCZ	EN_L6_IT_1	RANBP9	0.08	0.04	2.10	0.0357	0.748
SCZ	EN_L6_IT_2	RANBP9	-0.01	0.05	-0.28	0.779	0.984
SCZ	Endo	RANBP9	-0.07	0.07	-1.09	0.274	0.675
SCZ	IN_ADARB2	RANBP9	0.03	0.04	0.79	0.429	0.911
SCZ	IN_LAMP5_LHX6	RANBP9	0.03	0.04	0.80	0.423	0.995
SCZ	IN_LAMP5_RELN	RANBP9	0.07	0.04	2.02	0.0438	0.804
SCZ	IN_PVALB	RANBP9	0.06	0.03	2.16	0.031	0.587
SCZ	IN_PVALB_CHC	RANBP9	0.05	0.04	1.22	0.224	0.883
SCZ	IN_SST	RANBP9	0.04	0.03	1.47	0.14	0.889
SCZ	IN_VIP	RANBP9	0.04	0.02	1.45	0.146	0.736
SCZ	Micro	RANBP9	0.02	0.05	0.37	0.715	0.965
SCZ	OPC	RANBP9	0.05	0.03	2.00	0.0453	0.607
SCZ	Oligo	RANBP9	-0.00	0.02	-0.11	0.915	0.988
SCZ	PC	RANBP9	0.01	0.09	0.13	0.895	0.991
SCZ	PVM	RANBP9	0.00	0.14	0.00	0.999	1
SCZ	SMC	RANBP9	0.54	0.33	1.64	0.101	0.542
SCZ	VLMC	RANBP9	0.07	0.11	0.63	0.527	0.962
SCZ	Astro	RANGAP1	0.00	0.05	0.09	0.925	0.99
SCZ	EN_L2_3_IT	RANGAP1	-0.03	0.03	-1.03	0.305	0.925
SCZ	EN_L3_5_IT_1	RANGAP1	-0.02	0.04	-0.46	0.649	0.999
SCZ	EN_L3_5_IT_2	RANGAP1	-0.01	0.04	-0.25	0.801	0.993
SCZ	EN_L3_5_IT_3	RANGAP1	-0.05	0.03	-1.65	0.0986	0.737
SCZ	EN_L5_6_NP	RANGAP1	-0.02	0.05	-0.33	0.744	0.999
SCZ	EN_L5_ET	RANGAP1	-0.70	0.44	-1.58	0.114	0.902
SCZ	EN_L6B	RANGAP1	-0.07	0.05	-1.25	0.212	0.874
SCZ	EN_L6_CT	RANGAP1	-0.11	0.05	-2.38	0.0172	0.501
SCZ	EN_L6_IT_1	RANGAP1	-0.04	0.05	-0.90	0.366	0.926
SCZ	EN_L6_IT_2	RANGAP1	-0.05	0.06	-0.91	0.365	0.938
SCZ	Endo	RANGAP1	0.15	0.17	0.84	0.4	0.761
SCZ	IN_ADARB2	RANGAP1	0.05	0.06	0.85	0.397	0.895
SCZ	IN_LAMP5_LHX6	RANGAP1	0.02	0.07	0.29	0.773	0.997
SCZ	IN_LAMP5_RELN	RANGAP1	0.07	0.06	1.22	0.221	0.953
SCZ	IN_PVALB	RANGAP1	-0.02	0.04	-0.54	0.589	0.939
SCZ	IN_PVALB_CHC	RANGAP1	0.05	0.06	0.87	0.385	0.932
SCZ	IN_SST	RANGAP1	-0.01	0.04	-0.22	0.825	0.994
SCZ	IN_VIP	RANGAP1	0.04	0.03	1.26	0.207	0.783
SCZ	Micro	RANGAP1	0.07	0.07	0.98	0.325	0.856
SCZ	OPC	RANGAP1	0.05	0.05	1.10	0.273	0.85
SCZ	Oligo	RANGAP1	0.02	0.03	0.58	0.559	0.938
SCZ	Astro	RANGRF	0.01	0.06	0.21	0.833	0.974
SCZ	EN_L2_3_IT	RANGRF	0.06	0.06	0.91	0.365	0.942
SCZ	EN_L3_5_IT_2	RANGRF	0.11	0.08	1.38	0.168	0.874
SCZ	EN_L3_5_IT_3	RANGRF	0.08	0.08	0.94	0.345	0.914
SCZ	IN_ADARB2	RANGRF	0.10	0.20	0.50	0.617	0.95
SCZ	IN_LAMP5_RELN	RANGRF	0.03	0.16	0.22	0.827	0.993
SCZ	IN_PVALB	RANGRF	-0.02	0.07	-0.29	0.769	0.967
SCZ	IN_SST	RANGRF	0.05	0.08	0.66	0.508	0.967
SCZ	IN_VIP	RANGRF	-0.01	0.07	-0.11	0.914	0.986
SCZ	OPC	RANGRF	0.02	0.08	0.29	0.769	0.979
SCZ	Oligo	RANGRF	-0.05	0.05	-1.00	0.317	0.872
SCZ	Adaptive	RAP1A	0.07	0.11	0.66	0.508	0.999
SCZ	Astro	RAP1A	0.06	0.04	1.75	0.0793	0.612
SCZ	EN_L2_3_IT	RAP1A	-0.02	0.02	-1.07	0.285	0.923
SCZ	EN_L3_5_IT_1	RAP1A	-0.02	0.03	-0.48	0.63	0.999
SCZ	EN_L3_5_IT_2	RAP1A	-0.01	0.03	-0.38	0.707	0.984
SCZ	EN_L3_5_IT_3	RAP1A	-0.02	0.03	-0.71	0.476	0.944
SCZ	EN_L5_6_NP	RAP1A	-0.00	0.04	-0.06	0.948	0.999
SCZ	EN_L5_ET	RAP1A	-0.21	0.34	-0.63	0.527	0.983
SCZ	EN_L6B	RAP1A	0.05	0.04	1.10	0.272	0.893
SCZ	EN_L6_CT	RAP1A	-0.01	0.03	-0.19	0.853	0.984
SCZ	EN_L6_IT_1	RAP1A	0.06	0.04	1.69	0.0914	0.841
SCZ	EN_L6_IT_2	RAP1A	-0.02	0.04	-0.44	0.66	0.982
SCZ	Endo	RAP1A	0.12	0.06	2.22	0.0262	0.259
SCZ	IN_ADARB2	RAP1A	-0.05	0.04	-1.34	0.179	0.791
SCZ	IN_LAMP5_LHX6	RAP1A	0.04	0.04	0.95	0.344	0.995
SCZ	IN_LAMP5_RELN	RAP1A	-0.01	0.03	-0.19	0.853	0.993
SCZ	IN_PVALB	RAP1A	-0.02	0.03	-0.73	0.467	0.921
SCZ	IN_PVALB_CHC	RAP1A	-0.06	0.04	-1.54	0.124	0.834
SCZ	IN_SST	RAP1A	0.04	0.03	1.29	0.198	0.913
SCZ	IN_VIP	RAP1A	-0.01	0.02	-0.60	0.547	0.931
SCZ	Micro	RAP1A	-0.02	0.04	-0.50	0.614	0.949
SCZ	OPC	RAP1A	0.05	0.03	1.62	0.105	0.731
SCZ	Oligo	RAP1A	-0.02	0.03	-0.68	0.499	0.927
SCZ	PC	RAP1A	0.13	0.07	1.77	0.0772	0.684
SCZ	PVM	RAP1A	0.17	0.09	1.79	0.0728	0.633
SCZ	SMC	RAP1A	0.43	0.18	2.38	0.0174	0.27
SCZ	VLMC	RAP1A	0.12	0.10	1.22	0.222	0.935
SCZ	Adaptive	RAP1B	-0.01	0.10	-0.05	0.958	0.999
SCZ	Astro	RAP1B	0.06	0.04	1.46	0.145	0.707
SCZ	EN_L2_3_IT	RAP1B	-0.02	0.02	-0.95	0.342	0.933
SCZ	EN_L3_5_IT_1	RAP1B	-0.04	0.04	-1.03	0.304	0.999
SCZ	EN_L3_5_IT_2	RAP1B	-0.01	0.03	-0.42	0.675	0.98
SCZ	EN_L3_5_IT_3	RAP1B	0.01	0.03	0.24	0.81	0.983
SCZ	EN_L5_6_NP	RAP1B	0.01	0.05	0.29	0.771	0.999
SCZ	EN_L5_ET	RAP1B	0.11	0.43	0.26	0.794	0.985
SCZ	EN_L6B	RAP1B	-0.09	0.05	-1.84	0.066	0.763
SCZ	EN_L6_CT	RAP1B	0.02	0.05	0.43	0.667	0.965
SCZ	EN_L6_IT_1	RAP1B	0.01	0.05	0.28	0.779	0.983
SCZ	EN_L6_IT_2	RAP1B	0.04	0.05	0.83	0.404	0.952
SCZ	Endo	RAP1B	-0.03	0.07	-0.49	0.622	0.873
SCZ	IN_ADARB2	RAP1B	-0.01	0.04	-0.25	0.802	0.979
SCZ	IN_LAMP5_LHX6	RAP1B	-0.01	0.05	-0.19	0.848	0.997
SCZ	IN_LAMP5_RELN	RAP1B	0.01	0.04	0.29	0.772	0.993
SCZ	IN_PVALB	RAP1B	0.04	0.03	1.24	0.215	0.837
SCZ	IN_PVALB_CHC	RAP1B	-0.04	0.05	-0.73	0.468	0.944
SCZ	IN_SST	RAP1B	0.01	0.04	0.21	0.836	0.995
SCZ	IN_VIP	RAP1B	0.02	0.03	0.57	0.57	0.937
SCZ	Micro	RAP1B	0.03	0.04	0.86	0.39	0.88
SCZ	OPC	RAP1B	0.05	0.03	1.64	0.1	0.721
SCZ	Oligo	RAP1B	-0.00	0.02	-0.15	0.883	0.982
SCZ	PC	RAP1B	0.07	0.07	1.01	0.313	0.894
SCZ	PVM	RAP1B	-0.03	0.10	-0.27	0.784	0.989
SCZ	SMC	RAP1B	0.31	0.23	1.35	0.177	0.623
SCZ	VLMC	RAP1B	0.17	0.09	1.79	0.0729	0.863
SCZ	Astro	RAP1GAP	0.09	0.07	1.30	0.192	0.751
SCZ	EN_L2_3_IT	RAP1GAP	-0.02	0.04	-0.62	0.537	0.965
SCZ	EN_L3_5_IT_1	RAP1GAP	0.02	0.04	0.50	0.619	0.999
SCZ	EN_L3_5_IT_2	RAP1GAP	-0.01	0.04	-0.20	0.842	0.996
SCZ	EN_L3_5_IT_3	RAP1GAP	0.02	0.04	0.54	0.586	0.959
SCZ	EN_L5_6_NP	RAP1GAP	-0.03	0.05	-0.54	0.591	0.999
SCZ	EN_L5_ET	RAP1GAP	-0.03	0.32	-0.10	0.919	0.998
SCZ	EN_L6B	RAP1GAP	0.00	0.04	0.02	0.98	0.999
SCZ	EN_L6_CT	RAP1GAP	-0.05	0.04	-1.11	0.268	0.855
SCZ	EN_L6_IT_1	RAP1GAP	-0.07	0.05	-1.45	0.146	0.88
SCZ	EN_L6_IT_2	RAP1GAP	0.04	0.06	0.56	0.576	0.977
SCZ	Endo	RAP1GAP	0.14	0.19	0.74	0.457	0.796
SCZ	IN_ADARB2	RAP1GAP	0.06	0.05	1.29	0.199	0.812
SCZ	IN_LAMP5_LHX6	RAP1GAP	0.03	0.05	0.53	0.595	0.995
SCZ	IN_LAMP5_RELN	RAP1GAP	0.07	0.04	1.61	0.108	0.931
SCZ	IN_PVALB	RAP1GAP	-0.01	0.04	-0.18	0.855	0.98
SCZ	IN_PVALB_CHC	RAP1GAP	-0.01	0.04	-0.29	0.774	0.982
SCZ	IN_SST	RAP1GAP	-0.04	0.03	-1.18	0.238	0.92
SCZ	IN_VIP	RAP1GAP	-0.02	0.03	-0.66	0.51	0.92
SCZ	Micro	RAP1GAP	0.06	0.09	0.65	0.516	0.927
SCZ	OPC	RAP1GAP	-0.13	0.05	-2.37	0.0179	0.539
SCZ	Oligo	RAP1GAP	-0.02	0.05	-0.48	0.63	0.952
SCZ	Adaptive	RAP1GAP2	-0.03	0.26	-0.12	0.901	0.999
SCZ	Astro	RAP1GAP2	0.06	0.04	1.27	0.203	0.76
SCZ	EN_L2_3_IT	RAP1GAP2	-0.05	0.04	-1.29	0.196	0.877
SCZ	EN_L3_5_IT_1	RAP1GAP2	-0.02	0.04	-0.42	0.677	0.999
SCZ	EN_L3_5_IT_2	RAP1GAP2	-0.01	0.03	-0.46	0.648	0.977
SCZ	EN_L3_5_IT_3	RAP1GAP2	-0.03	0.03	-0.76	0.448	0.943
SCZ	EN_L5_6_NP	RAP1GAP2	-0.04	0.04	-1.00	0.315	0.999
SCZ	EN_L5_ET	RAP1GAP2	0.20	0.26	0.79	0.432	0.983
SCZ	EN_L6B	RAP1GAP2	-0.11	0.05	-2.36	0.0182	0.648
SCZ	EN_L6_CT	RAP1GAP2	-0.04	0.03	-1.09	0.275	0.856
SCZ	EN_L6_IT_1	RAP1GAP2	-0.08	0.04	-1.88	0.0598	0.815
SCZ	EN_L6_IT_2	RAP1GAP2	-0.11	0.06	-1.93	0.0542	0.773
SCZ	Endo	RAP1GAP2	-0.14	0.14	-1.02	0.309	0.699
SCZ	IN_ADARB2	RAP1GAP2	-0.06	0.04	-1.47	0.142	0.767
SCZ	IN_LAMP5_LHX6	RAP1GAP2	-0.03	0.06	-0.52	0.606	0.995
SCZ	IN_LAMP5_RELN	RAP1GAP2	0.05	0.07	0.66	0.509	0.974
SCZ	IN_PVALB	RAP1GAP2	-0.11	0.03	-3.45	0.000556	0.22
SCZ	IN_PVALB_CHC	RAP1GAP2	-0.05	0.05	-1.12	0.261	0.901
SCZ	IN_SST	RAP1GAP2	-0.06	0.03	-1.85	0.0638	0.834
SCZ	IN_VIP	RAP1GAP2	-0.02	0.03	-0.77	0.444	0.903
SCZ	Micro	RAP1GAP2	-0.13	0.05	-2.63	0.00845	0.365
SCZ	OPC	RAP1GAP2	0.07	0.06	1.13	0.257	0.846
SCZ	Oligo	RAP1GAP2	-0.06	0.04	-1.50	0.134	0.768
SCZ	PVM	RAP1GAP2	0.14	0.20	0.70	0.487	0.913
SCZ	Adaptive	RAP1GDS1	0.25	0.14	1.79	0.0741	0.999
SCZ	Astro	RAP1GDS1	-0.03	0.03	-0.96	0.338	0.835
SCZ	EN_L2_3_IT	RAP1GDS1	0.02	0.03	0.68	0.498	0.961
SCZ	EN_L3_5_IT_1	RAP1GDS1	0.05	0.03	1.40	0.162	0.999
SCZ	EN_L3_5_IT_2	RAP1GDS1	0.01	0.03	0.25	0.802	0.993
SCZ	EN_L3_5_IT_3	RAP1GDS1	0.01	0.03	0.27	0.785	0.981
SCZ	EN_L5_6_NP	RAP1GDS1	0.08	0.04	2.15	0.0313	0.999
SCZ	EN_L5_ET	RAP1GDS1	0.53	0.33	1.60	0.11	0.902
SCZ	EN_L6B	RAP1GDS1	0.05	0.04	1.17	0.241	0.882
SCZ	EN_L6_CT	RAP1GDS1	0.03	0.03	1.04	0.299	0.862
SCZ	EN_L6_IT_1	RAP1GDS1	0.06	0.04	1.58	0.114	0.853
SCZ	EN_L6_IT_2	RAP1GDS1	0.02	0.04	0.64	0.52	0.972
SCZ	Endo	RAP1GDS1	-0.18	0.06	-3.04	0.00237	0.0869
SCZ	IN_ADARB2	RAP1GDS1	0.04	0.04	1.07	0.284	0.852
SCZ	IN_LAMP5_LHX6	RAP1GDS1	0.01	0.04	0.26	0.795	0.997
SCZ	IN_LAMP5_RELN	RAP1GDS1	0.02	0.03	0.46	0.649	0.989
SCZ	IN_PVALB	RAP1GDS1	-0.03	0.03	-0.99	0.321	0.892
SCZ	IN_PVALB_CHC	RAP1GDS1	-0.04	0.04	-0.94	0.348	0.926
SCZ	IN_SST	RAP1GDS1	0.02	0.03	0.74	0.462	0.963
SCZ	IN_VIP	RAP1GDS1	-0.02	0.03	-0.79	0.427	0.896
SCZ	Micro	RAP1GDS1	-0.02	0.03	-0.68	0.496	0.92
SCZ	OPC	RAP1GDS1	-0.01	0.03	-0.22	0.83	0.983
SCZ	Oligo	RAP1GDS1	-0.04	0.03	-1.28	0.202	0.824
SCZ	PC	RAP1GDS1	-0.02	0.08	-0.27	0.788	0.979
SCZ	PVM	RAP1GDS1	-0.07	0.10	-0.63	0.528	0.927
SCZ	SMC	RAP1GDS1	-0.28	0.32	-0.87	0.384	0.782
SCZ	VLMC	RAP1GDS1	-0.03	0.10	-0.33	0.741	0.976
SCZ	Astro	RAP2A	0.02	0.04	0.53	0.593	0.924
SCZ	EN_L2_3_IT	RAP2A	-0.03	0.03	-0.82	0.415	0.955
SCZ	EN_L3_5_IT_1	RAP2A	0.02	0.05	0.42	0.675	0.999
SCZ	EN_L3_5_IT_2	RAP2A	0.00	0.04	0.05	0.963	0.999
SCZ	EN_L3_5_IT_3	RAP2A	0.01	0.04	0.27	0.787	0.981
SCZ	EN_L5_6_NP	RAP2A	0.02	0.06	0.26	0.794	0.999
SCZ	EN_L5_ET	RAP2A	0.09	0.31	0.30	0.765	0.983
SCZ	EN_L6B	RAP2A	0.05	0.05	0.86	0.387	0.925
SCZ	EN_L6_CT	RAP2A	-0.04	0.05	-0.77	0.44	0.918
SCZ	EN_L6_IT_1	RAP2A	0.06	0.05	1.04	0.297	0.913
SCZ	EN_L6_IT_2	RAP2A	0.00	0.06	0.08	0.937	0.998
SCZ	Endo	RAP2A	0.01	0.10	0.11	0.909	0.977
SCZ	IN_ADARB2	RAP2A	0.11	0.05	2.06	0.0397	0.609
SCZ	IN_LAMP5_LHX6	RAP2A	0.13	0.06	2.05	0.0405	0.974
SCZ	IN_LAMP5_RELN	RAP2A	-0.01	0.07	-0.17	0.864	0.993
SCZ	IN_PVALB	RAP2A	0.02	0.04	0.55	0.583	0.937
SCZ	IN_PVALB_CHC	RAP2A	-0.01	0.07	-0.15	0.879	0.992
SCZ	IN_SST	RAP2A	0.03	0.04	0.79	0.432	0.958
SCZ	IN_VIP	RAP2A	0.05	0.03	1.40	0.161	0.75
SCZ	Micro	RAP2A	-0.07	0.05	-1.47	0.141	0.711
SCZ	OPC	RAP2A	-0.05	0.03	-1.44	0.149	0.762
SCZ	Oligo	RAP2A	-0.05	0.03	-1.46	0.145	0.777
SCZ	PC	RAP2A	0.06	0.18	0.31	0.755	0.977
SCZ	Astro	RAP2B	0.14	0.08	1.71	0.0874	0.626
SCZ	EN_L2_3_IT	RAP2B	0.03	0.05	0.64	0.522	0.964
SCZ	EN_L3_5_IT_1	RAP2B	0.02	0.07	0.31	0.754	0.999
SCZ	EN_L3_5_IT_2	RAP2B	0.00	0.06	0.08	0.939	0.998
SCZ	EN_L3_5_IT_3	RAP2B	0.09	0.07	1.39	0.163	0.816
SCZ	EN_L6B	RAP2B	-0.05	0.10	-0.49	0.623	0.961
SCZ	EN_L6_CT	RAP2B	0.03	0.10	0.29	0.773	0.976
SCZ	EN_L6_IT_1	RAP2B	-0.07	0.08	-0.82	0.411	0.935
SCZ	EN_L6_IT_2	RAP2B	-0.00	0.09	-0.05	0.963	0.998
SCZ	IN_ADARB2	RAP2B	0.01	0.08	0.08	0.938	0.995
SCZ	IN_LAMP5_RELN	RAP2B	0.12	0.10	1.19	0.233	0.953
SCZ	IN_PVALB	RAP2B	0.01	0.10	0.06	0.954	0.993
SCZ	IN_SST	RAP2B	0.04	0.16	0.27	0.784	0.989
SCZ	IN_VIP	RAP2B	0.03	0.06	0.53	0.594	0.942
SCZ	Micro	RAP2B	0.04	0.09	0.49	0.622	0.952
SCZ	OPC	RAP2B	0.14	0.08	1.76	0.0779	0.687
SCZ	Oligo	RAP2B	-0.04	0.06	-0.57	0.568	0.94
SCZ	Astro	RAP2C	-0.07	0.05	-1.53	0.127	0.681
SCZ	EN_L2_3_IT	RAP2C	-0.05	0.06	-0.95	0.343	0.933
SCZ	EN_L3_5_IT_1	RAP2C	-0.21	0.19	-1.14	0.254	0.999
SCZ	EN_L3_5_IT_2	RAP2C	-0.05	0.08	-0.68	0.497	0.961
SCZ	EN_L3_5_IT_3	RAP2C	0.06	0.07	0.84	0.399	0.931
SCZ	EN_L6_IT_1	RAP2C	-0.14	0.16	-0.87	0.385	0.933
SCZ	Endo	RAP2C	0.06	0.18	0.32	0.752	0.924
SCZ	IN_ADARB2	RAP2C	0.01	0.16	0.06	0.956	0.997
SCZ	IN_LAMP5_RELN	RAP2C	-0.05	0.17	-0.27	0.786	0.993
SCZ	IN_PVALB	RAP2C	-0.22	0.07	-3.04	0.00233	0.368
SCZ	IN_SST	RAP2C	-0.03	0.08	-0.42	0.671	0.983
SCZ	IN_VIP	RAP2C	-0.09	0.06	-1.48	0.139	0.722
SCZ	Micro	RAP2C	-0.08	0.06	-1.37	0.17	0.747
SCZ	OPC	RAP2C	-0.02	0.06	-0.36	0.717	0.971
SCZ	Oligo	RAP2C	-0.02	0.04	-0.56	0.578	0.943
SCZ	Adaptive	RAPGEF1	-0.01	0.12	-0.12	0.905	0.999
SCZ	Astro	RAPGEF1	0.03	0.04	0.68	0.499	0.9
SCZ	EN_L2_3_IT	RAPGEF1	-0.06	0.03	-2.02	0.0433	0.728
SCZ	EN_L3_5_IT_1	RAPGEF1	0.00	0.04	0.09	0.931	0.999
SCZ	EN_L3_5_IT_2	RAPGEF1	-0.02	0.03	-0.53	0.595	0.971
SCZ	EN_L3_5_IT_3	RAPGEF1	-0.09	0.03	-2.64	0.00831	0.414
SCZ	EN_L5_6_NP	RAPGEF1	-0.09	0.05	-2.04	0.0413	0.999
SCZ	EN_L5_ET	RAPGEF1	-0.62	0.33	-1.92	0.055	0.847
SCZ	EN_L6B	RAPGEF1	-0.08	0.05	-1.46	0.145	0.845
SCZ	EN_L6_CT	RAPGEF1	-0.15	0.04	-3.59	0.000329	0.152
SCZ	EN_L6_IT_1	RAPGEF1	-0.07	0.04	-1.66	0.0965	0.848
SCZ	EN_L6_IT_2	RAPGEF1	-0.05	0.06	-0.79	0.427	0.961
SCZ	Endo	RAPGEF1	0.04	0.07	0.57	0.57	0.853
SCZ	IN_ADARB2	RAPGEF1	-0.09	0.04	-2.38	0.0172	0.504
SCZ	IN_LAMP5_LHX6	RAPGEF1	-0.06	0.04	-1.43	0.152	0.995
SCZ	IN_LAMP5_RELN	RAPGEF1	-0.09	0.04	-2.45	0.0142	0.733
SCZ	IN_PVALB	RAPGEF1	-0.04	0.03	-1.49	0.136	0.796
SCZ	IN_PVALB_CHC	RAPGEF1	-0.03	0.04	-0.69	0.49	0.947
SCZ	IN_SST	RAPGEF1	-0.09	0.03	-2.83	0.00462	0.738
SCZ	IN_VIP	RAPGEF1	-0.04	0.02	-1.63	0.103	0.675
SCZ	Micro	RAPGEF1	-0.04	0.06	-0.66	0.509	0.923
SCZ	OPC	RAPGEF1	0.03	0.03	1.07	0.286	0.851
SCZ	Oligo	RAPGEF1	0.03	0.03	0.98	0.329	0.876
SCZ	PC	RAPGEF1	-0.22	0.10	-2.16	0.0306	0.565
SCZ	PVM	RAPGEF1	0.03	0.14	0.18	0.857	0.99
SCZ	SMC	RAPGEF1	-0.09	0.20	-0.47	0.638	0.902
SCZ	VLMC	RAPGEF1	0.15	0.12	1.22	0.223	0.935
SCZ	Adaptive	RAPGEF2	-0.13	0.18	-0.71	0.48	0.999
SCZ	Astro	RAPGEF2	0.02	0.03	0.59	0.553	0.915
SCZ	EN_L2_3_IT	RAPGEF2	0.01	0.03	0.36	0.722	0.976
SCZ	EN_L3_5_IT_1	RAPGEF2	0.06	0.03	1.91	0.0565	0.999
SCZ	EN_L3_5_IT_2	RAPGEF2	0.04	0.03	1.24	0.216	0.902
SCZ	EN_L3_5_IT_3	RAPGEF2	0.05	0.04	1.30	0.193	0.839
SCZ	EN_L5_6_NP	RAPGEF2	0.11	0.04	2.60	0.00939	0.944
SCZ	EN_L5_ET	RAPGEF2	0.05	0.25	0.22	0.827	0.988
SCZ	EN_L6B	RAPGEF2	0.08	0.05	1.47	0.143	0.844
SCZ	EN_L6_CT	RAPGEF2	0.08	0.04	2.12	0.0342	0.582
SCZ	EN_L6_IT_1	RAPGEF2	0.08	0.04	2.06	0.0394	0.757
SCZ	EN_L6_IT_2	RAPGEF2	0.06	0.04	1.56	0.118	0.85
SCZ	Endo	RAPGEF2	0.03	0.06	0.45	0.651	0.887
SCZ	IN_ADARB2	RAPGEF2	0.04	0.04	0.98	0.326	0.863
SCZ	IN_LAMP5_LHX6	RAPGEF2	0.06	0.04	1.66	0.0977	0.995
SCZ	IN_LAMP5_RELN	RAPGEF2	0.06	0.03	1.82	0.0682	0.88
SCZ	IN_PVALB	RAPGEF2	0.04	0.03	1.37	0.171	0.815
SCZ	IN_PVALB_CHC	RAPGEF2	0.01	0.04	0.39	0.694	0.977
SCZ	IN_SST	RAPGEF2	0.03	0.03	1.25	0.213	0.918
SCZ	IN_VIP	RAPGEF2	0.02	0.03	0.90	0.37	0.874
SCZ	Micro	RAPGEF2	0.07	0.05	1.30	0.194	0.769
SCZ	OPC	RAPGEF2	0.00	0.03	0.03	0.973	0.996
SCZ	Oligo	RAPGEF2	-0.00	0.02	-0.21	0.835	0.979
SCZ	PC	RAPGEF2	-0.07	0.06	-1.20	0.23	0.856
SCZ	PVM	RAPGEF2	0.03	0.10	0.27	0.786	0.989
SCZ	SMC	RAPGEF2	0.06	0.17	0.36	0.717	0.93
SCZ	VLMC	RAPGEF2	0.04	0.11	0.39	0.696	0.966
SCZ	Astro	RAPGEF3	0.01	0.06	0.19	0.847	0.977
SCZ	EN_L2_3_IT	RAPGEF3	0.05	0.06	0.82	0.413	0.955
SCZ	EN_L3_5_IT_1	RAPGEF3	0.19	0.18	1.06	0.289	0.999
SCZ	EN_L3_5_IT_2	RAPGEF3	0.11	0.07	1.46	0.144	0.865
SCZ	EN_L3_5_IT_3	RAPGEF3	0.10	0.08	1.24	0.216	0.857
SCZ	EN_L5_6_NP	RAPGEF3	-0.06	0.08	-0.74	0.457	0.999
SCZ	Endo	RAPGEF3	0.09	0.09	1.00	0.318	0.706
SCZ	IN_ADARB2	RAPGEF3	0.24	0.19	1.26	0.208	0.821
SCZ	IN_PVALB	RAPGEF3	0.19	0.08	2.26	0.0237	0.556
SCZ	IN_PVALB_CHC	RAPGEF3	0.26	0.19	1.37	0.171	0.864
SCZ	IN_SST	RAPGEF3	0.04	0.07	0.60	0.55	0.967
SCZ	IN_VIP	RAPGEF3	-0.02	0.05	-0.46	0.646	0.95
SCZ	Micro	RAPGEF3	0.05	0.09	0.58	0.56	0.936
SCZ	OPC	RAPGEF3	0.02	0.06	0.25	0.804	0.981
SCZ	Oligo	RAPGEF3	-0.02	0.05	-0.40	0.692	0.958
SCZ	Astro	RAPGEF4	0.11	0.06	1.79	0.0735	0.606
SCZ	EN_L2_3_IT	RAPGEF4	-0.05	0.02	-2.03	0.042	0.728
SCZ	EN_L3_5_IT_1	RAPGEF4	-0.05	0.03	-1.50	0.133	0.999
SCZ	EN_L3_5_IT_2	RAPGEF4	-0.05	0.02	-2.00	0.0452	0.734
SCZ	EN_L3_5_IT_3	RAPGEF4	-0.05	0.03	-1.65	0.0995	0.737
SCZ	EN_L5_6_NP	RAPGEF4	-0.01	0.03	-0.44	0.661	0.999
SCZ	EN_L5_ET	RAPGEF4	0.00	0.27	0.02	0.987	1
SCZ	EN_L6B	RAPGEF4	-0.03	0.04	-0.75	0.453	0.938
SCZ	EN_L6_CT	RAPGEF4	-0.07	0.03	-2.71	0.00669	0.4
SCZ	EN_L6_IT_1	RAPGEF4	-0.05	0.04	-1.43	0.153	0.881
SCZ	EN_L6_IT_2	RAPGEF4	-0.12	0.06	-2.19	0.0285	0.709
SCZ	Endo	RAPGEF4	-0.06	0.06	-0.96	0.339	0.724
SCZ	IN_ADARB2	RAPGEF4	-0.04	0.03	-1.50	0.133	0.765
SCZ	IN_LAMP5_LHX6	RAPGEF4	-0.02	0.03	-0.59	0.555	0.995
SCZ	IN_LAMP5_RELN	RAPGEF4	-0.03	0.03	-0.95	0.343	0.963
SCZ	IN_PVALB	RAPGEF4	-0.03	0.02	-1.33	0.184	0.82
SCZ	IN_PVALB_CHC	RAPGEF4	-0.05	0.03	-1.71	0.0865	0.788
SCZ	IN_SST	RAPGEF4	-0.03	0.03	-1.06	0.291	0.926
SCZ	IN_VIP	RAPGEF4	-0.02	0.02	-0.81	0.42	0.893
SCZ	Micro	RAPGEF4	0.03	0.07	0.45	0.656	0.957
SCZ	OPC	RAPGEF4	-0.02	0.03	-0.67	0.5	0.923
SCZ	Oligo	RAPGEF4	-0.04	0.05	-0.78	0.436	0.915
SCZ	PC	RAPGEF4	0.05	0.08	0.64	0.522	0.945
SCZ	SMC	RAPGEF4	0.14	0.30	0.47	0.637	0.902
SCZ	VLMC	RAPGEF4	-0.02	0.09	-0.25	0.806	0.98
SCZ	Astro	RAPGEF5	0.01	0.07	0.18	0.858	0.98
SCZ	EN_L2_3_IT	RAPGEF5	-0.02	0.04	-0.44	0.66	0.974
SCZ	EN_L3_5_IT_1	RAPGEF5	0.02	0.04	0.58	0.56	0.999
SCZ	EN_L3_5_IT_2	RAPGEF5	-0.01	0.03	-0.26	0.794	0.993
SCZ	EN_L3_5_IT_3	RAPGEF5	0.02	0.04	0.57	0.568	0.958
SCZ	EN_L5_6_NP	RAPGEF5	0.09	0.04	2.30	0.0214	0.985
SCZ	EN_L5_ET	RAPGEF5	0.07	0.24	0.28	0.778	0.985
SCZ	EN_L6B	RAPGEF5	0.01	0.05	0.28	0.783	0.979
SCZ	EN_L6_CT	RAPGEF5	0.06	0.06	0.98	0.329	0.878
SCZ	EN_L6_IT_1	RAPGEF5	0.12	0.06	1.99	0.0464	0.782
SCZ	EN_L6_IT_2	RAPGEF5	0.11	0.05	2.08	0.0379	0.735
SCZ	Endo	RAPGEF5	-0.07	0.11	-0.62	0.533	0.834
SCZ	IN_ADARB2	RAPGEF5	-0.10	0.05	-2.17	0.0297	0.583
SCZ	IN_LAMP5_LHX6	RAPGEF5	-0.05	0.09	-0.53	0.599	0.995
SCZ	IN_LAMP5_RELN	RAPGEF5	-0.14	0.08	-1.66	0.0961	0.924
SCZ	IN_PVALB	RAPGEF5	-0.04	0.03	-1.41	0.159	0.81
SCZ	IN_PVALB_CHC	RAPGEF5	0.02	0.05	0.36	0.72	0.978
SCZ	IN_SST	RAPGEF5	0.01	0.03	0.25	0.801	0.992
SCZ	IN_VIP	RAPGEF5	0.02	0.04	0.54	0.587	0.941
SCZ	Micro	RAPGEF5	0.04	0.08	0.45	0.652	0.957
SCZ	OPC	RAPGEF5	-0.03	0.07	-0.39	0.694	0.967
SCZ	Oligo	RAPGEF5	-0.06	0.03	-1.77	0.0768	0.69
SCZ	PC	RAPGEF5	-0.10	0.09	-1.23	0.22	0.85
SCZ	SMC	RAPGEF5	-0.53	0.22	-2.38	0.0171	0.268
SCZ	VLMC	RAPGEF5	0.15	0.15	0.99	0.324	0.935
SCZ	Astro	RAPGEF6	0.07	0.07	1.07	0.284	0.809
SCZ	EN_L2_3_IT	RAPGEF6	-0.03	0.05	-0.56	0.574	0.966
SCZ	EN_L3_5_IT_1	RAPGEF6	0.02	0.09	0.23	0.819	0.999
SCZ	EN_L3_5_IT_2	RAPGEF6	-0.06	0.06	-1.10	0.27	0.924
SCZ	EN_L3_5_IT_3	RAPGEF6	-0.05	0.06	-0.79	0.427	0.939
SCZ	EN_L5_6_NP	RAPGEF6	-0.02	0.07	-0.23	0.817	0.999
SCZ	EN_L5_ET	RAPGEF6	-0.51	0.53	-0.95	0.341	0.98
SCZ	EN_L6B	RAPGEF6	0.14	0.09	1.62	0.105	0.808
SCZ	EN_L6_CT	RAPGEF6	0.03	0.07	0.48	0.633	0.958
SCZ	EN_L6_IT_1	RAPGEF6	0.04	0.08	0.44	0.658	0.968
SCZ	EN_L6_IT_2	RAPGEF6	0.06	0.09	0.67	0.502	0.969
SCZ	IN_ADARB2	RAPGEF6	0.18	0.08	2.28	0.0224	0.565
SCZ	IN_LAMP5_LHX6	RAPGEF6	0.03	0.21	0.13	0.895	0.997
SCZ	IN_LAMP5_RELN	RAPGEF6	0.09	0.18	0.50	0.618	0.989
SCZ	IN_PVALB	RAPGEF6	0.06	0.05	1.19	0.232	0.845
SCZ	IN_PVALB_CHC	RAPGEF6	0.01	0.19	0.04	0.968	0.999
SCZ	IN_SST	RAPGEF6	0.04	0.06	0.64	0.523	0.967
SCZ	IN_VIP	RAPGEF6	0.05	0.06	0.81	0.42	0.893
SCZ	Micro	RAPGEF6	-0.16	0.08	-1.90	0.0575	0.568
SCZ	OPC	RAPGEF6	0.05	0.06	0.86	0.392	0.89
SCZ	Oligo	RAPGEF6	-0.02	0.04	-0.43	0.664	0.957
SCZ	Astro	RAPGEFL1	-0.07	0.05	-1.48	0.139	0.699
SCZ	EN_L2_3_IT	RAPGEFL1	-0.01	0.03	-0.36	0.717	0.976
SCZ	EN_L3_5_IT_1	RAPGEFL1	-0.00	0.04	-0.09	0.927	0.999
SCZ	EN_L3_5_IT_2	RAPGEFL1	-0.03	0.03	-0.89	0.376	0.942
SCZ	EN_L3_5_IT_3	RAPGEFL1	-0.01	0.03	-0.36	0.721	0.974
SCZ	EN_L5_6_NP	RAPGEFL1	0.05	0.05	0.99	0.322	0.999
SCZ	EN_L5_ET	RAPGEFL1	0.13	0.39	0.35	0.73	0.983
SCZ	EN_L6B	RAPGEFL1	-0.03	0.06	-0.46	0.648	0.965
SCZ	EN_L6_CT	RAPGEFL1	-0.10	0.04	-2.29	0.0219	0.535
SCZ	EN_L6_IT_1	RAPGEFL1	-0.05	0.05	-1.20	0.231	0.902
SCZ	EN_L6_IT_2	RAPGEFL1	-0.08	0.05	-1.53	0.126	0.853
SCZ	IN_ADARB2	RAPGEFL1	-0.05	0.05	-1.08	0.278	0.85
SCZ	IN_LAMP5_LHX6	RAPGEFL1	-0.08	0.06	-1.43	0.154	0.995
SCZ	IN_LAMP5_RELN	RAPGEFL1	0.00	0.05	0.06	0.954	0.997
SCZ	IN_PVALB	RAPGEFL1	-0.05	0.03	-1.58	0.114	0.772
SCZ	IN_PVALB_CHC	RAPGEFL1	-0.07	0.05	-1.34	0.182	0.866
SCZ	IN_SST	RAPGEFL1	-0.07	0.04	-1.74	0.0822	0.851
SCZ	IN_VIP	RAPGEFL1	-0.06	0.03	-1.87	0.0613	0.606
SCZ	Micro	RAPGEFL1	0.11	0.09	1.23	0.217	0.788
SCZ	OPC	RAPGEFL1	-0.02	0.05	-0.44	0.66	0.959
SCZ	Oligo	RAPGEFL1	0.00	0.04	0.02	0.986	0.998
SCZ	Astro	RAPH1	-0.07	0.06	-1.05	0.292	0.811
SCZ	EN_L2_3_IT	RAPH1	-0.02	0.03	-0.50	0.62	0.97
SCZ	EN_L3_5_IT_1	RAPH1	-0.02	0.04	-0.47	0.635	0.999
SCZ	EN_L3_5_IT_2	RAPH1	-0.02	0.04	-0.62	0.532	0.966
SCZ	EN_L3_5_IT_3	RAPH1	-0.00	0.04	-0.06	0.951	0.998
SCZ	EN_L5_6_NP	RAPH1	0.03	0.05	0.62	0.537	0.999
SCZ	EN_L5_ET	RAPH1	-0.09	0.24	-0.38	0.704	0.983
SCZ	EN_L6B	RAPH1	-0.04	0.07	-0.54	0.589	0.954
SCZ	EN_L6_CT	RAPH1	-0.01	0.05	-0.24	0.807	0.98
SCZ	EN_L6_IT_1	RAPH1	-0.07	0.05	-1.43	0.153	0.881
SCZ	EN_L6_IT_2	RAPH1	-0.01	0.07	-0.12	0.901	0.994
SCZ	Endo	RAPH1	0.03	0.08	0.39	0.699	0.904
SCZ	IN_ADARB2	RAPH1	0.00	0.05	0.09	0.928	0.995
SCZ	IN_LAMP5_LHX6	RAPH1	0.03	0.06	0.48	0.634	0.995
SCZ	IN_LAMP5_RELN	RAPH1	0.03	0.05	0.55	0.58	0.987
SCZ	IN_PVALB	RAPH1	0.04	0.03	1.09	0.274	0.864
SCZ	IN_PVALB_CHC	RAPH1	-0.01	0.04	-0.21	0.832	0.987
SCZ	IN_SST	RAPH1	0.04	0.03	1.12	0.263	0.923
SCZ	IN_VIP	RAPH1	-0.01	0.03	-0.19	0.847	0.977
SCZ	Micro	RAPH1	-0.05	0.05	-1.18	0.24	0.806
SCZ	OPC	RAPH1	0.02	0.04	0.50	0.617	0.954
SCZ	Oligo	RAPH1	-0.03	0.05	-0.60	0.547	0.935
SCZ	PC	RAPH1	-0.12	0.07	-1.72	0.085	0.7
SCZ	PVM	RAPH1	-0.25	0.11	-2.24	0.0254	0.49
SCZ	SMC	RAPH1	0.01	0.21	0.07	0.948	0.988
SCZ	VLMC	RAPH1	0.07	0.10	0.67	0.5	0.962
SCZ	Astro	RARA	0.04	0.08	0.48	0.632	0.934
SCZ	EN_L2_3_IT	RARA	-0.08	0.05	-1.61	0.108	0.818
SCZ	EN_L3_5_IT_1	RARA	-0.11	0.09	-1.15	0.251	0.999
SCZ	EN_L3_5_IT_2	RARA	0.01	0.05	0.15	0.882	0.997
SCZ	EN_L3_5_IT_3	RARA	0.02	0.07	0.24	0.813	0.983
SCZ	EN_L6B	RARA	0.10	0.18	0.53	0.594	0.954
SCZ	EN_L6_CT	RARA	0.26	0.17	1.52	0.129	0.788
SCZ	EN_L6_IT_1	RARA	-0.12	0.10	-1.19	0.235	0.903
SCZ	EN_L6_IT_2	RARA	-0.31	0.21	-1.49	0.137	0.863
SCZ	IN_ADARB2	RARA	-0.32	0.18	-1.75	0.0801	0.707
SCZ	IN_PVALB	RARA	-0.03	0.07	-0.38	0.706	0.959
SCZ	IN_PVALB_CHC	RARA	-0.19	0.18	-1.09	0.274	0.905
SCZ	IN_SST	RARA	-0.04	0.08	-0.49	0.626	0.981
SCZ	IN_VIP	RARA	0.02	0.07	0.25	0.802	0.974
SCZ	OPC	RARA	0.13	0.08	1.62	0.105	0.731
SCZ	Oligo	RARA	-0.07	0.08	-0.87	0.383	0.898
SCZ	Astro	RARB	-0.03	0.06	-0.46	0.646	0.937
SCZ	EN_L2_3_IT	RARB	0.00	0.07	0.04	0.971	0.997
SCZ	EN_L3_5_IT_1	RARB	-0.01	0.06	-0.10	0.92	0.999
SCZ	EN_L3_5_IT_2	RARB	0.02	0.04	0.48	0.635	0.973
SCZ	EN_L3_5_IT_3	RARB	-0.04	0.06	-0.76	0.449	0.943
SCZ	EN_L5_6_NP	RARB	-0.09	0.06	-1.53	0.126	0.999
SCZ	EN_L6B	RARB	0.07	0.12	0.56	0.576	0.952
SCZ	EN_L6_CT	RARB	0.02	0.10	0.18	0.86	0.985
SCZ	EN_L6_IT_1	RARB	0.13	0.09	1.38	0.169	0.883
SCZ	EN_L6_IT_2	RARB	-0.19	0.13	-1.54	0.124	0.85
SCZ	Endo	RARB	-0.13	0.21	-0.61	0.543	0.839
SCZ	IN_ADARB2	RARB	-0.03	0.09	-0.41	0.683	0.962
SCZ	IN_LAMP5_LHX6	RARB	-0.04	0.08	-0.46	0.645	0.995
SCZ	IN_LAMP5_RELN	RARB	0.06	0.07	0.91	0.361	0.963
SCZ	IN_PVALB	RARB	-0.12	0.05	-2.26	0.0238	0.556
SCZ	IN_PVALB_CHC	RARB	-0.11	0.07	-1.61	0.107	0.812
SCZ	IN_SST	RARB	0.02	0.07	0.29	0.771	0.988
SCZ	IN_VIP	RARB	-0.09	0.05	-1.91	0.0559	0.605
SCZ	Micro	RARB	-0.00	0.11	-0.04	0.964	0.994
SCZ	OPC	RARB	-0.10	0.06	-1.68	0.0935	0.712
SCZ	Oligo	RARB	-0.06	0.06	-1.09	0.274	0.857
SCZ	PC	RARB	-0.21	0.10	-2.16	0.0304	0.564
SCZ	VLMC	RARB	-0.05	0.15	-0.31	0.754	0.977
SCZ	Astro	RARG	-0.07	0.05	-1.34	0.181	0.744
SCZ	EN_L2_3_IT	RARG	0.05	0.07	0.66	0.511	0.962
SCZ	EN_L3_5_IT_2	RARG	0.08	0.07	1.08	0.282	0.924
SCZ	EN_L3_5_IT_3	RARG	0.09	0.08	1.07	0.285	0.886
SCZ	EN_L6B	RARG	0.01	0.10	0.08	0.938	0.993
SCZ	EN_L6_CT	RARG	-0.07	0.21	-0.32	0.752	0.973
SCZ	IN_ADARB2	RARG	-0.00	0.08	-0.04	0.972	0.998
SCZ	IN_LAMP5_RELN	RARG	0.03	0.09	0.29	0.771	0.993
SCZ	IN_PVALB	RARG	-0.06	0.07	-0.83	0.405	0.91
SCZ	IN_PVALB_CHC	RARG	-0.29	0.22	-1.33	0.182	0.866
SCZ	IN_SST	RARG	-0.08	0.09	-0.88	0.379	0.947
SCZ	IN_VIP	RARG	0.03	0.07	0.51	0.607	0.944
SCZ	OPC	RARG	-0.04	0.06	-0.65	0.518	0.926
SCZ	Oligo	RARG	0.00	0.09	0.01	0.993	0.999
SCZ	Astro	RARRES1	0.04	0.08	0.55	0.584	0.924
SCZ	EN_L2_3_IT	RARRES1	-0.02	0.07	-0.27	0.784	0.982
SCZ	EN_L3_5_IT_1	RARRES1	-0.05	0.08	-0.61	0.539	0.999
SCZ	EN_L3_5_IT_2	RARRES1	-0.02	0.07	-0.34	0.735	0.987
SCZ	EN_L3_5_IT_3	RARRES1	-0.06	0.08	-0.80	0.426	0.939
SCZ	EN_L5_6_NP	RARRES1	-0.11	0.09	-1.25	0.211	0.999
SCZ	EN_L5_ET	RARRES1	0.28	0.59	0.47	0.635	0.983
SCZ	EN_L6B	RARRES1	0.06	0.10	0.64	0.521	0.946
SCZ	EN_L6_CT	RARRES1	0.07	0.10	0.71	0.478	0.928
SCZ	EN_L6_IT_1	RARRES1	-0.09	0.10	-0.97	0.334	0.922
SCZ	EN_L6_IT_2	RARRES1	0.09	0.11	0.85	0.393	0.948
SCZ	Endo	RARRES1	-0.21	0.21	-1.01	0.31	0.699
SCZ	IN_ADARB2	RARRES1	0.06	0.09	0.63	0.53	0.934
SCZ	IN_LAMP5_LHX6	RARRES1	-0.05	0.09	-0.56	0.575	0.995
SCZ	IN_LAMP5_RELN	RARRES1	-0.10	0.08	-1.28	0.199	0.945
SCZ	IN_PVALB	RARRES1	-0.06	0.07	-0.73	0.463	0.921
SCZ	IN_PVALB_CHC	RARRES1	-0.03	0.11	-0.26	0.795	0.983
SCZ	IN_SST	RARRES1	0.03	0.08	0.32	0.746	0.984
SCZ	IN_VIP	RARRES1	-0.04	0.07	-0.51	0.609	0.944
SCZ	Micro	RARRES1	0.06	0.10	0.60	0.548	0.936
SCZ	OPC	RARRES1	0.04	0.07	0.61	0.544	0.935
SCZ	Oligo	RARRES1	0.04	0.07	0.59	0.558	0.937
SCZ	Astro	RARRES2	-0.10	0.07	-1.37	0.172	0.736
SCZ	OPC	RARRES2	0.02	0.06	0.40	0.686	0.966
SCZ	Oligo	RARRES2	0.09	0.12	0.78	0.434	0.915
SCZ	Astro	RARS1	-0.01	0.04	-0.33	0.742	0.961
SCZ	EN_L2_3_IT	RARS1	0.02	0.03	0.72	0.47	0.96
SCZ	EN_L3_5_IT_1	RARS1	-0.03	0.04	-0.74	0.461	0.999
SCZ	EN_L3_5_IT_2	RARS1	0.01	0.03	0.30	0.765	0.991
SCZ	EN_L3_5_IT_3	RARS1	0.01	0.04	0.27	0.788	0.981
SCZ	EN_L5_6_NP	RARS1	-0.01	0.06	-0.13	0.894	0.999
SCZ	EN_L5_ET	RARS1	-0.35	0.39	-0.88	0.377	0.983
SCZ	EN_L6B	RARS1	0.02	0.06	0.36	0.721	0.971
SCZ	EN_L6_CT	RARS1	-0.03	0.04	-0.72	0.47	0.924
SCZ	EN_L6_IT_1	RARS1	0.05	0.05	1.06	0.287	0.913
SCZ	EN_L6_IT_2	RARS1	-0.01	0.06	-0.09	0.928	0.997
SCZ	Endo	RARS1	-0.06	0.13	-0.48	0.63	0.876
SCZ	IN_ADARB2	RARS1	0.01	0.05	0.15	0.881	0.989
SCZ	IN_LAMP5_LHX6	RARS1	0.04	0.06	0.72	0.47	0.995
SCZ	IN_LAMP5_RELN	RARS1	0.10	0.05	1.95	0.0511	0.829
SCZ	IN_PVALB	RARS1	0.01	0.03	0.25	0.803	0.975
SCZ	IN_PVALB_CHC	RARS1	-0.01	0.06	-0.18	0.86	0.99
SCZ	IN_SST	RARS1	0.01	0.04	0.35	0.727	0.984
SCZ	IN_VIP	RARS1	-0.01	0.03	-0.29	0.771	0.97
SCZ	Micro	RARS1	-0.05	0.05	-1.02	0.306	0.846
SCZ	OPC	RARS1	0.00	0.03	0.01	0.991	0.998
SCZ	Oligo	RARS1	-0.01	0.03	-0.48	0.634	0.952
SCZ	PC	RARS1	0.16	0.19	0.83	0.404	0.91
SCZ	VLMC	RARS1	-0.13	0.19	-0.68	0.496	0.962
SCZ	Astro	RARS2	0.04	0.03	1.20	0.232	0.781
SCZ	EN_L2_3_IT	RARS2	0.04	0.02	1.82	0.069	0.783
SCZ	EN_L3_5_IT_1	RARS2	0.01	0.04	0.35	0.729	0.999
SCZ	EN_L3_5_IT_2	RARS2	0.08	0.03	2.59	0.00961	0.61
SCZ	EN_L3_5_IT_3	RARS2	0.05	0.03	1.67	0.0954	0.731
SCZ	EN_L5_6_NP	RARS2	0.07	0.05	1.41	0.157	0.999
SCZ	EN_L5_ET	RARS2	0.32	0.35	0.92	0.359	0.983
SCZ	EN_L6B	RARS2	0.15	0.05	3.21	0.00133	0.393
SCZ	EN_L6_CT	RARS2	0.05	0.04	1.28	0.199	0.835
SCZ	EN_L6_IT_1	RARS2	0.09	0.04	2.07	0.0388	0.757
SCZ	EN_L6_IT_2	RARS2	0.12	0.05	2.44	0.0149	0.621
SCZ	Endo	RARS2	0.00	0.08	0.01	0.995	0.998
SCZ	IN_ADARB2	RARS2	-0.02	0.04	-0.56	0.573	0.946
SCZ	IN_LAMP5_LHX6	RARS2	0.09	0.04	1.94	0.0527	0.995
SCZ	IN_LAMP5_RELN	RARS2	0.07	0.04	1.85	0.0639	0.855
SCZ	IN_PVALB	RARS2	0.05	0.03	1.76	0.078	0.718
SCZ	IN_PVALB_CHC	RARS2	0.07	0.05	1.34	0.182	0.866
SCZ	IN_SST	RARS2	0.03	0.03	0.91	0.362	0.946
SCZ	IN_VIP	RARS2	0.03	0.03	1.12	0.261	0.814
SCZ	Micro	RARS2	0.02	0.04	0.41	0.685	0.962
SCZ	OPC	RARS2	0.04	0.03	1.55	0.121	0.746
SCZ	Oligo	RARS2	0.04	0.03	1.38	0.168	0.804
SCZ	PC	RARS2	0.09	0.08	1.08	0.279	0.888
SCZ	PVM	RARS2	-0.09	0.13	-0.72	0.473	0.902
SCZ	VLMC	RARS2	0.08	0.09	0.84	0.398	0.941
SCZ	Adaptive	RASA1	0.08	0.12	0.67	0.501	0.999
SCZ	Astro	RASA1	-0.04	0.03	-1.22	0.223	0.773
SCZ	EN_L2_3_IT	RASA1	0.03	0.03	0.99	0.323	0.929
SCZ	EN_L3_5_IT_1	RASA1	0.04	0.03	1.56	0.118	0.999
SCZ	EN_L3_5_IT_2	RASA1	0.02	0.03	0.69	0.49	0.961
SCZ	EN_L3_5_IT_3	RASA1	0.03	0.03	1.34	0.179	0.826
SCZ	EN_L5_6_NP	RASA1	0.04	0.03	1.07	0.284	0.999
SCZ	EN_L5_ET	RASA1	0.22	0.26	0.85	0.395	0.983
SCZ	EN_L6B	RASA1	0.03	0.04	0.78	0.437	0.933
SCZ	EN_L6_CT	RASA1	0.02	0.04	0.55	0.58	0.948
SCZ	EN_L6_IT_1	RASA1	0.13	0.04	3.43	0.000606	0.295
SCZ	EN_L6_IT_2	RASA1	-0.02	0.04	-0.41	0.683	0.982
SCZ	Endo	RASA1	-0.05	0.06	-0.85	0.396	0.758
SCZ	IN_ADARB2	RASA1	0.03	0.05	0.61	0.54	0.936
SCZ	IN_LAMP5_LHX6	RASA1	0.14	0.04	3.24	0.00121	0.584
SCZ	IN_LAMP5_RELN	RASA1	0.14	0.04	3.12	0.00179	0.526
SCZ	IN_PVALB	RASA1	0.00	0.03	0.14	0.891	0.984
SCZ	IN_PVALB_CHC	RASA1	0.11	0.04	3.04	0.0024	0.417
SCZ	IN_SST	RASA1	0.01	0.03	0.49	0.622	0.98
SCZ	IN_VIP	RASA1	0.05	0.04	1.19	0.235	0.801
SCZ	Micro	RASA1	-0.02	0.04	-0.48	0.628	0.953
SCZ	OPC	RASA1	0.01	0.03	0.48	0.633	0.954
SCZ	Oligo	RASA1	-0.01	0.03	-0.45	0.653	0.957
SCZ	PC	RASA1	0.03	0.06	0.40	0.689	0.972
SCZ	PVM	RASA1	-0.10	0.09	-1.15	0.249	0.81
SCZ	SMC	RASA1	0.08	0.17	0.49	0.625	0.899
SCZ	VLMC	RASA1	0.10	0.08	1.16	0.247	0.935
SCZ	Adaptive	RASA2	0.16	0.11	1.43	0.153	0.999
SCZ	Astro	RASA2	0.03	0.03	1.05	0.292	0.811
SCZ	EN_L2_3_IT	RASA2	-0.05	0.03	-1.82	0.0691	0.783
SCZ	EN_L3_5_IT_1	RASA2	-0.01	0.03	-0.42	0.672	0.999
SCZ	EN_L3_5_IT_2	RASA2	-0.05	0.03	-1.93	0.0534	0.752
SCZ	EN_L3_5_IT_3	RASA2	-0.05	0.03	-1.45	0.146	0.799
SCZ	EN_L5_6_NP	RASA2	-0.06	0.04	-1.79	0.0737	0.999
SCZ	EN_L5_ET	RASA2	-0.12	0.28	-0.44	0.663	0.983
SCZ	EN_L6B	RASA2	-0.11	0.05	-2.04	0.0418	0.723
SCZ	EN_L6_CT	RASA2	-0.13	0.04	-3.68	0.000231	0.13
SCZ	EN_L6_IT_1	RASA2	0.01	0.03	0.35	0.728	0.976
SCZ	EN_L6_IT_2	RASA2	-0.00	0.04	-0.03	0.973	0.998
SCZ	Endo	RASA2	-0.11	0.06	-1.78	0.0748	0.404
SCZ	IN_ADARB2	RASA2	-0.05	0.03	-1.59	0.112	0.755
SCZ	IN_LAMP5_LHX6	RASA2	-0.07	0.04	-2.09	0.0368	0.96
SCZ	IN_LAMP5_RELN	RASA2	-0.02	0.03	-0.73	0.465	0.969
SCZ	IN_PVALB	RASA2	-0.02	0.03	-0.85	0.393	0.907
SCZ	IN_PVALB_CHC	RASA2	-0.04	0.04	-0.93	0.35	0.927
SCZ	IN_SST	RASA2	-0.04	0.03	-1.37	0.17	0.902
SCZ	IN_VIP	RASA2	-0.04	0.02	-1.65	0.0992	0.668
SCZ	Micro	RASA2	0.02	0.05	0.39	0.696	0.964
SCZ	OPC	RASA2	0.05	0.02	2.17	0.0298	0.563
SCZ	Oligo	RASA2	0.00	0.02	0.12	0.905	0.987
SCZ	PC	RASA2	0.01	0.07	0.08	0.939	0.996
SCZ	PVM	RASA2	0.14	0.10	1.33	0.183	0.762
SCZ	SMC	RASA2	-0.04	0.20	-0.18	0.857	0.961
SCZ	VLMC	RASA2	-0.05	0.10	-0.50	0.619	0.966
SCZ	Adaptive	RASA3	-0.04	0.14	-0.27	0.785	0.999
SCZ	Astro	RASA3	0.09	0.06	1.54	0.124	0.676
SCZ	EN_L2_3_IT	RASA3	0.02	0.04	0.50	0.614	0.969
SCZ	EN_L3_5_IT_1	RASA3	-0.02	0.05	-0.32	0.749	0.999
SCZ	EN_L3_5_IT_2	RASA3	0.04	0.04	0.93	0.355	0.94
SCZ	EN_L3_5_IT_3	RASA3	0.05	0.04	1.15	0.249	0.874
SCZ	EN_L5_6_NP	RASA3	0.04	0.08	0.58	0.564	0.999
SCZ	EN_L5_ET	RASA3	0.28	0.53	0.53	0.594	0.983
SCZ	EN_L6B	RASA3	-0.00	0.07	-0.02	0.98	0.999
SCZ	EN_L6_CT	RASA3	0.01	0.06	0.25	0.805	0.979
SCZ	EN_L6_IT_1	RASA3	0.05	0.06	0.82	0.414	0.935
SCZ	EN_L6_IT_2	RASA3	0.00	0.08	0.03	0.979	0.998
SCZ	IN_ADARB2	RASA3	-0.00	0.06	-0.08	0.939	0.996
SCZ	IN_LAMP5_LHX6	RASA3	-0.02	0.08	-0.21	0.832	0.997
SCZ	IN_LAMP5_RELN	RASA3	0.05	0.06	0.81	0.419	0.964
SCZ	IN_PVALB	RASA3	0.03	0.05	0.73	0.462	0.921
SCZ	IN_PVALB_CHC	RASA3	0.15	0.09	1.64	0.101	0.81
SCZ	IN_SST	RASA3	0.00	0.05	0.01	0.991	0.999
SCZ	IN_VIP	RASA3	0.02	0.04	0.48	0.628	0.946
SCZ	Micro	RASA3	-0.08	0.05	-1.52	0.129	0.697
SCZ	OPC	RASA3	0.15	0.06	2.64	0.00836	0.439
SCZ	Oligo	RASA3	0.08	0.05	1.50	0.135	0.768
SCZ	PC	RASA3	0.08	0.24	0.33	0.745	0.977
SCZ	PVM	RASA3	-0.10	0.16	-0.66	0.508	0.922
SCZ	VLMC	RASA3	-0.03	0.15	-0.21	0.835	0.98
SCZ	Astro	RASA4B	0.18	0.09	1.95	0.0511	0.559
SCZ	EN_L2_3_IT	RASA4B	0.04	0.08	0.46	0.644	0.971
SCZ	EN_L3_5_IT_1	RASA4B	-0.40	0.22	-1.78	0.0745	0.999
SCZ	EN_L3_5_IT_2	RASA4B	0.13	0.09	1.39	0.163	0.871
SCZ	EN_L3_5_IT_3	RASA4B	-0.04	0.10	-0.43	0.669	0.966
SCZ	IN_ADARB2	RASA4B	0.23	0.23	0.98	0.325	0.862
SCZ	IN_PVALB	RASA4B	0.01	0.09	0.16	0.87	0.982
SCZ	IN_PVALB_CHC	RASA4B	0.34	0.21	1.60	0.109	0.812
SCZ	IN_SST	RASA4B	0.13	0.17	0.75	0.451	0.961
SCZ	IN_VIP	RASA4B	-0.13	0.09	-1.50	0.133	0.713
SCZ	Micro	RASA4B	-0.05	0.21	-0.23	0.821	0.984
SCZ	OPC	RASA4B	-0.01	0.10	-0.05	0.956	0.993
SCZ	Oligo	RASA4B	0.26	0.09	2.83	0.0046	0.429
SCZ	Astro	RASAL1	0.13	0.07	1.71	0.0865	0.625
SCZ	EN_L2_3_IT	RASAL1	-0.06	0.07	-0.95	0.342	0.933
SCZ	EN_L3_5_IT_1	RASAL1	0.05	0.07	0.65	0.514	0.999
SCZ	EN_L3_5_IT_2	RASAL1	0.11	0.08	1.41	0.159	0.871
SCZ	EN_L3_5_IT_3	RASAL1	-0.01	0.08	-0.16	0.874	0.988
SCZ	EN_L5_6_NP	RASAL1	0.15	0.08	1.85	0.0646	0.999
SCZ	EN_L6B	RASAL1	-0.10	0.08	-1.29	0.198	0.872
SCZ	EN_L6_CT	RASAL1	-0.08	0.08	-1.06	0.291	0.862
SCZ	EN_L6_IT_1	RASAL1	-0.14	0.09	-1.59	0.112	0.853
SCZ	EN_L6_IT_2	RASAL1	-0.03	0.10	-0.25	0.805	0.984
SCZ	IN_ADARB2	RASAL1	0.31	0.22	1.39	0.164	0.781
SCZ	IN_PVALB	RASAL1	0.06	0.17	0.34	0.732	0.964
SCZ	IN_SST	RASAL1	0.19	0.10	1.94	0.0521	0.823
SCZ	IN_VIP	RASAL1	0.12	0.08	1.54	0.124	0.704
SCZ	OPC	RASAL1	-0.01	0.18	-0.03	0.976	0.997
SCZ	Oligo	RASAL1	-0.07	0.05	-1.31	0.189	0.818
SCZ	Astro	RASAL2	-0.00	0.04	-0.12	0.908	0.988
SCZ	EN_L2_3_IT	RASAL2	-0.05	0.02	-1.89	0.0592	0.767
SCZ	EN_L3_5_IT_1	RASAL2	0.02	0.03	0.66	0.508	0.999
SCZ	EN_L3_5_IT_2	RASAL2	0.01	0.03	0.22	0.824	0.993
SCZ	EN_L3_5_IT_3	RASAL2	0.02	0.03	0.74	0.457	0.943
SCZ	EN_L5_6_NP	RASAL2	0.08	0.03	2.37	0.0179	0.985
SCZ	EN_L5_ET	RASAL2	-0.14	0.23	-0.61	0.539	0.983
SCZ	EN_L6B	RASAL2	0.04	0.04	1.03	0.302	0.905
SCZ	EN_L6_CT	RASAL2	-0.00	0.03	-0.16	0.875	0.986
SCZ	EN_L6_IT_1	RASAL2	0.03	0.04	0.71	0.477	0.945
SCZ	EN_L6_IT_2	RASAL2	0.03	0.04	0.70	0.482	0.967
SCZ	Endo	RASAL2	0.06	0.06	0.93	0.353	0.731
SCZ	IN_ADARB2	RASAL2	-0.01	0.03	-0.33	0.744	0.971
SCZ	IN_LAMP5_LHX6	RASAL2	0.03	0.04	0.86	0.388	0.995
SCZ	IN_LAMP5_RELN	RASAL2	0.03	0.03	1.13	0.257	0.955
SCZ	IN_PVALB	RASAL2	0.04	0.03	1.38	0.167	0.814
SCZ	IN_PVALB_CHC	RASAL2	0.04	0.03	1.23	0.218	0.878
SCZ	IN_SST	RASAL2	0.00	0.03	0.12	0.908	0.999
SCZ	IN_VIP	RASAL2	-0.02	0.02	-0.66	0.508	0.919
SCZ	Micro	RASAL2	-0.06	0.05	-1.25	0.212	0.784
SCZ	OPC	RASAL2	0.03	0.02	1.07	0.284	0.851
SCZ	Oligo	RASAL2	-0.03	0.04	-0.88	0.382	0.898
SCZ	PC	RASAL2	0.07	0.07	1.01	0.311	0.894
SCZ	PVM	RASAL2	-0.11	0.15	-0.74	0.462	0.899
SCZ	SMC	RASAL2	-0.21	0.16	-1.30	0.195	0.643
SCZ	VLMC	RASAL2	0.30	0.13	2.30	0.0214	0.759
SCZ	Micro	RASAL3	-0.01	0.05	-0.22	0.823	0.984
SCZ	Astro	RASD1	-0.05	0.15	-0.34	0.731	0.957
SCZ	EN_L2_3_IT	RASD1	0.13	0.08	1.59	0.112	0.825
SCZ	EN_L3_5_IT_1	RASD1	0.12	0.10	1.18	0.236	0.999
SCZ	EN_L3_5_IT_2	RASD1	0.16	0.09	1.79	0.0731	0.793
SCZ	EN_L3_5_IT_3	RASD1	0.18	0.10	1.80	0.0723	0.692
SCZ	EN_L5_6_NP	RASD1	0.08	0.12	0.64	0.519	0.999
SCZ	EN_L6B	RASD1	0.02	0.13	0.15	0.879	0.989
SCZ	EN_L6_CT	RASD1	0.10	0.12	0.82	0.413	0.913
SCZ	EN_L6_IT_1	RASD1	0.04	0.12	0.33	0.743	0.978
SCZ	EN_L6_IT_2	RASD1	-0.04	0.17	-0.23	0.818	0.986
SCZ	IN_ADARB2	RASD1	0.15	0.10	1.39	0.163	0.781
SCZ	IN_LAMP5_LHX6	RASD1	-0.01	0.13	-0.08	0.935	0.998
SCZ	IN_LAMP5_RELN	RASD1	0.31	0.11	2.69	0.00713	0.68
SCZ	IN_PVALB	RASD1	0.05	0.09	0.51	0.608	0.943
SCZ	IN_PVALB_CHC	RASD1	0.07	0.22	0.32	0.752	0.98
SCZ	IN_SST	RASD1	0.08	0.17	0.43	0.664	0.983
SCZ	IN_VIP	RASD1	0.27	0.09	2.88	0.00395	0.339
SCZ	OPC	RASD1	0.09	0.10	0.96	0.338	0.872
SCZ	Oligo	RASD1	0.01	0.07	0.11	0.914	0.988
SCZ	Astro	RASD2	-0.03	0.09	-0.30	0.766	0.961
SCZ	EN_L2_3_IT	RASD2	0.09	0.05	1.65	0.0991	0.814
SCZ	EN_L3_5_IT_2	RASD2	0.13	0.07	1.72	0.0861	0.806
SCZ	EN_L3_5_IT_3	RASD2	0.14	0.06	2.51	0.012	0.454
SCZ	IN_ADARB2	RASD2	-0.04	0.08	-0.49	0.626	0.952
SCZ	IN_LAMP5_RELN	RASD2	-0.02	0.08	-0.20	0.838	0.993
SCZ	IN_PVALB	RASD2	-0.01	0.06	-0.22	0.827	0.978
SCZ	IN_PVALB_CHC	RASD2	0.04	0.08	0.44	0.659	0.972
SCZ	IN_SST	RASD2	-0.05	0.07	-0.73	0.462	0.963
SCZ	IN_VIP	RASD2	-0.12	0.05	-2.40	0.0164	0.456
SCZ	OPC	RASD2	0.16	0.09	1.66	0.0975	0.717
SCZ	Oligo	RASD2	-0.08	0.07	-1.10	0.27	0.854
SCZ	Astro	RASEF	0.32	0.12	2.58	0.00987	0.388
SCZ	EN_L2_3_IT	RASEF	0.07	0.10	0.70	0.486	0.961
SCZ	EN_L3_5_IT_2	RASEF	-0.42	0.21	-2.01	0.044	0.733
SCZ	EN_L3_5_IT_3	RASEF	0.04	0.10	0.46	0.646	0.964
SCZ	EN_L6B	RASEF	0.20	0.14	1.39	0.165	0.861
SCZ	IN_PVALB	RASEF	-0.41	0.19	-2.21	0.0271	0.563
SCZ	IN_SST	RASEF	-0.30	0.22	-1.37	0.171	0.904
SCZ	IN_VIP	RASEF	-0.28	0.20	-1.39	0.164	0.75
SCZ	Oligo	RASEF	-0.07	0.09	-0.75	0.455	0.918
SCZ	VLMC	RASEF	-0.68	0.33	-2.09	0.0364	0.759
SCZ	Astro	RASGEF1A	0.18	0.11	1.64	0.101	0.646
SCZ	EN_L2_3_IT	RASGEF1A	-0.04	0.04	-0.93	0.353	0.936
SCZ	EN_L3_5_IT_1	RASGEF1A	0.00	0.04	0.10	0.918	0.999
SCZ	EN_L3_5_IT_2	RASGEF1A	-0.03	0.04	-0.87	0.386	0.942
SCZ	EN_L3_5_IT_3	RASGEF1A	-0.04	0.04	-1.02	0.309	0.896
SCZ	EN_L5_6_NP	RASGEF1A	-0.01	0.06	-0.25	0.804	0.999
SCZ	EN_L5_ET	RASGEF1A	0.38	0.49	0.77	0.444	0.983
SCZ	EN_L6B	RASGEF1A	0.03	0.06	0.47	0.636	0.963
SCZ	EN_L6_CT	RASGEF1A	-0.08	0.05	-1.69	0.0912	0.739
SCZ	EN_L6_IT_1	RASGEF1A	-0.03	0.05	-0.48	0.635	0.967
SCZ	EN_L6_IT_2	RASGEF1A	-0.05	0.06	-0.74	0.461	0.967
SCZ	IN_ADARB2	RASGEF1A	0.00	0.05	0.06	0.948	0.997
SCZ	IN_LAMP5_LHX6	RASGEF1A	0.00	0.07	0.00	0.998	1
SCZ	IN_LAMP5_RELN	RASGEF1A	-0.00	0.05	-0.02	0.988	1
SCZ	IN_PVALB	RASGEF1A	-0.03	0.04	-0.71	0.477	0.924
SCZ	IN_PVALB_CHC	RASGEF1A	0.08	0.07	1.15	0.248	0.895
SCZ	IN_SST	RASGEF1A	-0.05	0.05	-1.14	0.255	0.922
SCZ	IN_VIP	RASGEF1A	-0.01	0.03	-0.40	0.69	0.96
SCZ	OPC	RASGEF1A	0.14	0.10	1.47	0.142	0.751
SCZ	Oligo	RASGEF1A	-0.04	0.07	-0.47	0.636	0.952
SCZ	Astro	RASGEF1B	0.07	0.13	0.55	0.582	0.924
SCZ	EN_L2_3_IT	RASGEF1B	-0.01	0.06	-0.14	0.886	0.993
SCZ	EN_L3_5_IT_1	RASGEF1B	0.10	0.08	1.23	0.219	0.999
SCZ	EN_L3_5_IT_2	RASGEF1B	-0.01	0.07	-0.21	0.831	0.994
SCZ	EN_L3_5_IT_3	RASGEF1B	-0.15	0.08	-1.96	0.05	0.635
SCZ	EN_L5_6_NP	RASGEF1B	0.03	0.12	0.23	0.815	0.999
SCZ	EN_L6B	RASGEF1B	0.13	0.12	1.08	0.279	0.897
SCZ	EN_L6_CT	RASGEF1B	0.15	0.10	1.47	0.141	0.795
SCZ	EN_L6_IT_1	RASGEF1B	0.30	0.12	2.55	0.0109	0.61
SCZ	EN_L6_IT_2	RASGEF1B	0.18	0.10	1.72	0.0851	0.807
SCZ	Endo	RASGEF1B	0.08	0.18	0.44	0.657	0.888
SCZ	IN_ADARB2	RASGEF1B	-0.00	0.09	-0.00	0.996	1
SCZ	IN_LAMP5_LHX6	RASGEF1B	0.10	0.11	0.86	0.388	0.995
SCZ	IN_LAMP5_RELN	RASGEF1B	-0.01	0.10	-0.09	0.93	0.996
SCZ	IN_PVALB	RASGEF1B	0.01	0.10	0.08	0.936	0.991
SCZ	IN_PVALB_CHC	RASGEF1B	-0.07	0.13	-0.52	0.606	0.962
SCZ	IN_SST	RASGEF1B	-0.01	0.09	-0.09	0.928	0.999
SCZ	IN_VIP	RASGEF1B	0.07	0.08	0.88	0.38	0.878
SCZ	Micro	RASGEF1B	-0.02	0.10	-0.18	0.856	0.988
SCZ	OPC	RASGEF1B	-0.11	0.05	-2.06	0.0393	0.588
SCZ	Oligo	RASGEF1B	0.05	0.05	0.90	0.367	0.893
SCZ	PC	RASGEF1B	-0.36	0.21	-1.68	0.0924	0.71
SCZ	PVM	RASGEF1B	-0.28	0.18	-1.59	0.112	0.688
SCZ	VLMC	RASGEF1B	-0.11	0.13	-0.90	0.368	0.938
SCZ	Astro	RASGEF1C	-0.02	0.07	-0.24	0.814	0.97
SCZ	EN_L2_3_IT	RASGEF1C	0.05	0.08	0.67	0.505	0.961
SCZ	EN_L3_5_IT_1	RASGEF1C	0.00	0.06	0.06	0.949	0.999
SCZ	EN_L3_5_IT_2	RASGEF1C	-0.05	0.09	-0.53	0.595	0.971
SCZ	EN_L3_5_IT_3	RASGEF1C	0.22	0.08	2.77	0.00552	0.376
SCZ	EN_L5_6_NP	RASGEF1C	-0.05	0.08	-0.64	0.519	0.999
SCZ	EN_L6B	RASGEF1C	-0.04	0.09	-0.47	0.637	0.963
SCZ	EN_L6_CT	RASGEF1C	0.29	0.09	3.16	0.00159	0.258
SCZ	EN_L6_IT_1	RASGEF1C	0.04	0.09	0.40	0.69	0.971
SCZ	EN_L6_IT_2	RASGEF1C	-0.01	0.07	-0.22	0.828	0.987
SCZ	IN_ADARB2	RASGEF1C	-0.00	0.10	-0.02	0.984	0.999
SCZ	IN_LAMP5_LHX6	RASGEF1C	0.09	0.10	0.94	0.348	0.995
SCZ	IN_LAMP5_RELN	RASGEF1C	-0.22	0.16	-1.36	0.174	0.942
SCZ	IN_PVALB	RASGEF1C	-0.01	0.05	-0.29	0.775	0.968
SCZ	IN_PVALB_CHC	RASGEF1C	-0.03	0.09	-0.29	0.77	0.981
SCZ	IN_SST	RASGEF1C	-0.17	0.08	-2.17	0.0298	0.789
SCZ	IN_VIP	RASGEF1C	-0.03	0.05	-0.58	0.56	0.936
SCZ	Micro	RASGEF1C	-0.32	0.09	-3.53	0.000409	0.16
SCZ	OPC	RASGEF1C	-0.02	0.09	-0.27	0.787	0.98
SCZ	Oligo	RASGEF1C	0.13	0.08	1.57	0.116	0.749
SCZ	Astro	RASGRF1	-0.12	0.10	-1.27	0.204	0.761
SCZ	EN_L2_3_IT	RASGRF1	-0.08	0.04	-1.87	0.0613	0.771
SCZ	EN_L3_5_IT_1	RASGRF1	0.05	0.04	1.28	0.199	0.999
SCZ	EN_L3_5_IT_2	RASGRF1	-0.08	0.04	-1.86	0.0625	0.772
SCZ	EN_L3_5_IT_3	RASGRF1	-0.07	0.04	-1.66	0.0966	0.732
SCZ	EN_L5_6_NP	RASGRF1	-0.03	0.04	-0.87	0.382	0.999
SCZ	EN_L5_ET	RASGRF1	-0.17	0.34	-0.49	0.623	0.983
SCZ	EN_L6B	RASGRF1	0.05	0.05	1.06	0.289	0.9
SCZ	EN_L6_CT	RASGRF1	-0.09	0.05	-1.72	0.0862	0.722
SCZ	EN_L6_IT_1	RASGRF1	-0.10	0.09	-1.12	0.264	0.908
SCZ	EN_L6_IT_2	RASGRF1	-0.00	0.06	-0.05	0.962	0.998
SCZ	IN_ADARB2	RASGRF1	-0.08	0.04	-2.04	0.0417	0.609
SCZ	IN_LAMP5_LHX6	RASGRF1	-0.02	0.03	-0.64	0.521	0.995
SCZ	IN_LAMP5_RELN	RASGRF1	-0.06	0.03	-2.09	0.0363	0.78
SCZ	IN_PVALB	RASGRF1	-0.09	0.03	-2.79	0.00532	0.437
SCZ	IN_PVALB_CHC	RASGRF1	-0.12	0.05	-2.57	0.0102	0.583
SCZ	IN_SST	RASGRF1	-0.08	0.04	-2.35	0.0188	0.767
SCZ	IN_VIP	RASGRF1	-0.02	0.03	-0.73	0.464	0.907
SCZ	Micro	RASGRF1	-0.04	0.09	-0.40	0.692	0.964
SCZ	OPC	RASGRF1	0.03	0.08	0.36	0.718	0.971
SCZ	Oligo	RASGRF1	-0.01	0.09	-0.15	0.878	0.982
SCZ	Adaptive	RASGRF2	0.27	0.15	1.75	0.0807	0.999
SCZ	Astro	RASGRF2	-0.03	0.12	-0.29	0.775	0.961
SCZ	EN_L2_3_IT	RASGRF2	-0.02	0.06	-0.31	0.754	0.979
SCZ	EN_L3_5_IT_1	RASGRF2	0.01	0.10	0.16	0.876	0.999
SCZ	EN_L3_5_IT_2	RASGRF2	-0.09	0.11	-0.81	0.418	0.949
SCZ	EN_L3_5_IT_3	RASGRF2	-0.08	0.11	-0.70	0.486	0.945
SCZ	EN_L5_6_NP	RASGRF2	-0.12	0.12	-1.01	0.313	0.999
SCZ	EN_L5_ET	RASGRF2	0.22	0.39	0.56	0.574	0.983
SCZ	EN_L6B	RASGRF2	-0.02	0.08	-0.24	0.808	0.979
SCZ	EN_L6_CT	RASGRF2	0.03	0.07	0.44	0.66	0.962
SCZ	EN_L6_IT_1	RASGRF2	0.00	0.10	0.05	0.96	0.998
SCZ	EN_L6_IT_2	RASGRF2	-0.05	0.09	-0.55	0.582	0.978
SCZ	Endo	RASGRF2	-0.11	0.06	-1.92	0.0544	0.348
SCZ	IN_ADARB2	RASGRF2	-0.11	0.12	-0.85	0.393	0.894
SCZ	IN_LAMP5_LHX6	RASGRF2	-0.04	0.07	-0.59	0.552	0.995
SCZ	IN_LAMP5_RELN	RASGRF2	-0.05	0.07	-0.72	0.474	0.969
SCZ	IN_PVALB	RASGRF2	-0.06	0.05	-1.10	0.272	0.864
SCZ	IN_PVALB_CHC	RASGRF2	-0.09	0.06	-1.61	0.107	0.812
SCZ	IN_SST	RASGRF2	-0.05	0.05	-1.13	0.257	0.922
SCZ	IN_VIP	RASGRF2	-0.05	0.09	-0.50	0.614	0.944
SCZ	Micro	RASGRF2	-0.12	0.11	-1.03	0.305	0.846
SCZ	OPC	RASGRF2	-0.03	0.12	-0.25	0.805	0.981
SCZ	Oligo	RASGRF2	-0.03	0.07	-0.50	0.615	0.949
SCZ	PC	RASGRF2	-0.13	0.10	-1.29	0.198	0.828
SCZ	PVM	RASGRF2	-0.33	0.13	-2.59	0.00953	0.405
SCZ	SMC	RASGRF2	-0.49	0.21	-2.29	0.0221	0.295
SCZ	VLMC	RASGRF2	-0.02	0.10	-0.16	0.873	0.983
SCZ	Adaptive	RASGRP1	-0.02	0.14	-0.16	0.87	0.999
SCZ	Astro	RASGRP1	0.04	0.06	0.59	0.555	0.916
SCZ	EN_L2_3_IT	RASGRP1	-0.11	0.05	-2.31	0.0207	0.693
SCZ	EN_L3_5_IT_1	RASGRP1	0.01	0.04	0.24	0.81	0.999
SCZ	EN_L3_5_IT_2	RASGRP1	-0.02	0.05	-0.48	0.632	0.973
SCZ	EN_L3_5_IT_3	RASGRP1	0.01	0.04	0.29	0.769	0.981
SCZ	EN_L5_6_NP	RASGRP1	0.00	0.06	0.03	0.979	0.999
SCZ	EN_L5_ET	RASGRP1	0.04	0.27	0.16	0.871	0.995
SCZ	EN_L6B	RASGRP1	-0.05	0.05	-0.97	0.333	0.907
SCZ	EN_L6_CT	RASGRP1	-0.00	0.05	-0.02	0.983	1
SCZ	EN_L6_IT_1	RASGRP1	0.00	0.05	0.00	0.999	1
SCZ	EN_L6_IT_2	RASGRP1	0.04	0.04	0.99	0.322	0.93
SCZ	IN_ADARB2	RASGRP1	0.01	0.06	0.13	0.898	0.992
SCZ	IN_LAMP5_LHX6	RASGRP1	-0.10	0.06	-1.51	0.13	0.995
SCZ	IN_LAMP5_RELN	RASGRP1	0.07	0.04	1.72	0.086	0.906
SCZ	IN_PVALB	RASGRP1	0.04	0.05	0.70	0.481	0.925
SCZ	IN_PVALB_CHC	RASGRP1	-0.02	0.10	-0.16	0.871	0.992
SCZ	IN_SST	RASGRP1	0.00	0.07	0.01	0.992	0.999
SCZ	IN_VIP	RASGRP1	0.06	0.07	0.91	0.361	0.869
SCZ	Micro	RASGRP1	-0.01	0.10	-0.08	0.937	0.991
SCZ	OPC	RASGRP1	0.01	0.08	0.07	0.945	0.993
SCZ	Oligo	RASGRP1	-0.00	0.06	-0.05	0.958	0.995
SCZ	Astro	RASGRP2	-0.07	0.07	-1.07	0.283	0.808
SCZ	EN_L2_3_IT	RASGRP2	0.14	0.06	2.22	0.0264	0.714
SCZ	EN_L3_5_IT_1	RASGRP2	0.01	0.09	0.16	0.876	0.999
SCZ	EN_L3_5_IT_2	RASGRP2	0.12	0.07	1.64	0.102	0.827
SCZ	EN_L3_5_IT_3	RASGRP2	0.07	0.06	1.22	0.223	0.86
SCZ	EN_L5_6_NP	RASGRP2	0.02	0.07	0.25	0.804	0.999
SCZ	EN_L6_CT	RASGRP2	0.06	0.19	0.29	0.769	0.974
SCZ	Endo	RASGRP2	-0.07	0.17	-0.39	0.693	0.901
SCZ	IN_ADARB2	RASGRP2	-0.08	0.08	-1.10	0.272	0.85
SCZ	IN_LAMP5_LHX6	RASGRP2	-0.06	0.08	-0.67	0.503	0.995
SCZ	IN_LAMP5_RELN	RASGRP2	0.12	0.08	1.51	0.132	0.931
SCZ	IN_PVALB	RASGRP2	0.01	0.05	0.12	0.903	0.987
SCZ	IN_PVALB_CHC	RASGRP2	-0.05	0.06	-0.72	0.473	0.944
SCZ	IN_SST	RASGRP2	-0.05	0.06	-0.79	0.431	0.958
SCZ	IN_VIP	RASGRP2	-0.01	0.07	-0.21	0.834	0.975
SCZ	Micro	RASGRP2	0.07	0.08	0.85	0.398	0.885
SCZ	OPC	RASGRP2	0.01	0.15	0.06	0.953	0.993
SCZ	Oligo	RASGRP2	-0.00	0.07	-0.00	1	1
SCZ	PC	RASGRP2	0.05	0.09	0.53	0.596	0.961
SCZ	Astro	RASGRP3	-0.13	0.06	-2.06	0.0398	0.539
SCZ	EN_L2_3_IT	RASGRP3	-0.04	0.07	-0.52	0.603	0.967
SCZ	EN_L3_5_IT_1	RASGRP3	0.07	0.09	0.75	0.452	0.999
SCZ	EN_L3_5_IT_2	RASGRP3	-0.05	0.08	-0.67	0.5	0.961
SCZ	EN_L3_5_IT_3	RASGRP3	-0.12	0.08	-1.55	0.12	0.763
SCZ	EN_L5_6_NP	RASGRP3	0.09	0.10	0.85	0.396	0.999
SCZ	EN_L6B	RASGRP3	-0.12	0.19	-0.63	0.526	0.946
SCZ	EN_L6_CT	RASGRP3	-0.14	0.09	-1.47	0.141	0.795
SCZ	EN_L6_IT_1	RASGRP3	-0.24	0.10	-2.37	0.018	0.67
SCZ	EN_L6_IT_2	RASGRP3	0.14	0.13	1.10	0.271	0.929
SCZ	Endo	RASGRP3	-0.51	0.13	-3.93	8.42e-05	0.0211
SCZ	IN_ADARB2	RASGRP3	0.21	0.16	1.32	0.187	0.799
SCZ	IN_LAMP5_LHX6	RASGRP3	0.06	0.12	0.48	0.632	0.995
SCZ	IN_LAMP5_RELN	RASGRP3	0.05	0.10	0.52	0.606	0.987
SCZ	IN_PVALB	RASGRP3	-0.01	0.07	-0.10	0.919	0.989
SCZ	IN_PVALB_CHC	RASGRP3	-0.04	0.21	-0.21	0.835	0.987
SCZ	IN_SST	RASGRP3	0.03	0.08	0.42	0.677	0.983
SCZ	IN_VIP	RASGRP3	0.08	0.07	1.11	0.269	0.818
SCZ	Micro	RASGRP3	0.08	0.08	0.91	0.364	0.873
SCZ	OPC	RASGRP3	-0.04	0.08	-0.54	0.589	0.945
SCZ	Oligo	RASGRP3	-0.00	0.04	-0.01	0.993	0.999
SCZ	EN_L2_3_IT	RASGRP4	0.10	0.08	1.20	0.231	0.898
SCZ	EN_L3_5_IT_2	RASGRP4	0.01	0.10	0.06	0.949	0.999
SCZ	EN_L3_5_IT_3	RASGRP4	0.04	0.10	0.40	0.692	0.969
SCZ	IN_PVALB	RASGRP4	-0.20	0.18	-1.09	0.277	0.866
SCZ	IN_SST	RASGRP4	-0.04	0.20	-0.20	0.838	0.995
SCZ	IN_VIP	RASGRP4	-0.25	0.21	-1.20	0.23	0.8
SCZ	Micro	RASGRP4	-0.11	0.08	-1.38	0.168	0.745
SCZ	Oligo	RASGRP4	0.24	0.11	2.08	0.0375	0.6
SCZ	Astro	RASIP1	-0.07	0.12	-0.64	0.519	0.905
SCZ	EN_L2_3_IT	RASIP1	-0.08	0.06	-1.33	0.183	0.867
SCZ	EN_L3_5_IT_1	RASIP1	0.06	0.09	0.67	0.503	0.999
SCZ	EN_L3_5_IT_2	RASIP1	-0.12	0.06	-1.83	0.0668	0.783
SCZ	EN_L3_5_IT_3	RASIP1	0.04	0.07	0.62	0.535	0.957
SCZ	EN_L6_IT_1	RASIP1	-0.06	0.20	-0.29	0.769	0.981
SCZ	Endo	RASIP1	-0.04	0.09	-0.38	0.701	0.904
SCZ	IN_PVALB	RASIP1	-0.12	0.18	-0.69	0.488	0.925
SCZ	IN_SST	RASIP1	-0.10	0.17	-0.60	0.551	0.967
SCZ	IN_VIP	RASIP1	-0.42	0.18	-2.30	0.0212	0.48
SCZ	Oligo	RASIP1	0.03	0.06	0.46	0.642	0.953
SCZ	Astro	RASL10A	-0.21	0.09	-2.25	0.0242	0.475
