## Supplementary Table 4 for "Single-cell atlas of transcriptomic vulnerability across multiple neurodegenerative and neuropsychiatric diseases": 316513_file28 (part 80 of 96)

dx	assay	ID	estimate	std.error	statistic	p.value	FDR
SCZ	EN_L2_3_IT	RASL10A	-0.06	0.07	-0.93	0.352	0.936
SCZ	EN_L3_5_IT_1	RASL10A	-0.02	0.07	-0.22	0.828	0.999
SCZ	EN_L3_5_IT_2	RASL10A	0.02	0.06	0.26	0.793	0.993
SCZ	EN_L3_5_IT_3	RASL10A	-0.16	0.08	-2.11	0.0351	0.576
SCZ	EN_L5_6_NP	RASL10A	-0.63	0.19	-3.40	0.000665	0.528
SCZ	EN_L6B	RASL10A	-0.04	0.10	-0.37	0.714	0.971
SCZ	EN_L6_CT	RASL10A	-0.11	0.09	-1.21	0.225	0.838
SCZ	EN_L6_IT_1	RASL10A	-0.22	0.09	-2.42	0.0155	0.655
SCZ	EN_L6_IT_2	RASL10A	-0.26	0.13	-2.02	0.0436	0.74
SCZ	IN_ADARB2	RASL10A	-0.10	0.18	-0.53	0.594	0.948
SCZ	IN_PVALB	RASL10A	0.00	0.19	0.01	0.994	0.999
SCZ	IN_SST	RASL10A	-0.33	0.14	-2.28	0.0226	0.771
SCZ	IN_VIP	RASL10A	0.13	0.08	1.60	0.109	0.689
SCZ	Micro	RASL10A	-0.23	0.11	-2.12	0.034	0.502
SCZ	OPC	RASL10A	0.13	0.20	0.66	0.51	0.925
SCZ	Oligo	RASL10A	0.02	0.06	0.31	0.76	0.968
SCZ	EN_L2_3_IT	RASL11A	-0.12	0.23	-0.54	0.591	0.966
SCZ	Oligo	RASL11A	-0.02	0.08	-0.25	0.801	0.974
SCZ	Astro	RASL12	0.03	0.11	0.30	0.763	0.961
SCZ	PC	RASL12	-0.10	0.10	-1.05	0.294	0.894
SCZ	Astro	RASSF1	0.05	0.06	0.77	0.439	0.875
SCZ	EN_L2_3_IT	RASSF1	-0.01	0.05	-0.21	0.836	0.987
SCZ	EN_L3_5_IT_1	RASSF1	0.01	0.09	0.08	0.939	0.999
SCZ	EN_L3_5_IT_2	RASSF1	-0.03	0.06	-0.42	0.672	0.98
SCZ	EN_L3_5_IT_3	RASSF1	0.04	0.07	0.55	0.579	0.958
SCZ	EN_L6_CT	RASSF1	0.21	0.19	1.09	0.275	0.856
SCZ	EN_L6_IT_1	RASSF1	-0.16	0.19	-0.88	0.377	0.93
SCZ	Endo	RASSF1	0.21	0.16	1.32	0.188	0.574
SCZ	IN_ADARB2	RASSF1	-0.06	0.16	-0.34	0.737	0.971
SCZ	IN_LAMP5_RELN	RASSF1	-0.26	0.19	-1.39	0.164	0.933
SCZ	IN_PVALB	RASSF1	-0.07	0.07	-0.99	0.32	0.892
SCZ	IN_SST	RASSF1	-0.07	0.08	-0.82	0.409	0.953
SCZ	IN_VIP	RASSF1	0.01	0.06	0.11	0.913	0.986
SCZ	Micro	RASSF1	-0.05	0.05	-1.01	0.314	0.85
SCZ	OPC	RASSF1	-0.06	0.07	-0.80	0.424	0.902
SCZ	Oligo	RASSF1	-0.07	0.04	-1.70	0.0901	0.717
SCZ	PC	RASSF1	0.41	0.22	1.89	0.0583	0.64
SCZ	Astro	RASSF10	-0.66	0.24	-2.78	0.00541	0.334
SCZ	Astro	RASSF2	0.11	0.10	1.15	0.252	0.792
SCZ	EN_L2_3_IT	RASSF2	0.05	0.14	0.36	0.718	0.976
SCZ	EN_L3_5_IT_1	RASSF2	0.04	0.13	0.31	0.758	0.999
SCZ	EN_L3_5_IT_2	RASSF2	0.04	0.12	0.34	0.734	0.987
SCZ	EN_L3_5_IT_3	RASSF2	0.14	0.12	1.19	0.234	0.867
SCZ	EN_L5_6_NP	RASSF2	0.30	0.24	1.23	0.22	0.999
SCZ	EN_L6B	RASSF2	-0.03	0.22	-0.14	0.887	0.989
SCZ	EN_L6_IT_1	RASSF2	0.57	0.29	1.94	0.0518	0.795
SCZ	IN_ADARB2	RASSF2	0.08	0.15	0.55	0.579	0.948
SCZ	IN_LAMP5_RELN	RASSF2	-0.12	0.24	-0.49	0.626	0.989
SCZ	IN_PVALB	RASSF2	-0.04	0.15	-0.29	0.772	0.967
SCZ	IN_PVALB_CHC	RASSF2	0.18	0.21	0.85	0.393	0.932
SCZ	IN_SST	RASSF2	-0.06	0.14	-0.44	0.66	0.983
SCZ	IN_VIP	RASSF2	-0.03	0.10	-0.33	0.744	0.967
SCZ	Micro	RASSF2	-0.10	0.07	-1.50	0.134	0.702
SCZ	OPC	RASSF2	0.02	0.03	0.53	0.597	0.949
SCZ	Oligo	RASSF2	-0.01	0.03	-0.40	0.692	0.958
SCZ	PVM	RASSF2	-0.26	0.16	-1.65	0.0994	0.683
SCZ	VLMC	RASSF2	-0.14	0.15	-0.91	0.361	0.938
SCZ	Adaptive	RASSF3	-0.06	0.16	-0.40	0.692	0.999
SCZ	Astro	RASSF3	0.12	0.07	1.56	0.12	0.667
SCZ	EN_L2_3_IT	RASSF3	0.01	0.08	0.10	0.921	0.995
SCZ	EN_L3_5_IT_1	RASSF3	-0.03	0.07	-0.43	0.668	0.999
SCZ	EN_L3_5_IT_2	RASSF3	-0.09	0.08	-1.09	0.277	0.924
SCZ	EN_L3_5_IT_3	RASSF3	-0.02	0.08	-0.23	0.817	0.984
SCZ	EN_L5_6_NP	RASSF3	0.10	0.13	0.79	0.43	0.999
SCZ	EN_L6_CT	RASSF3	-0.09	0.23	-0.37	0.708	0.973
SCZ	EN_L6_IT_1	RASSF3	0.16	0.12	1.39	0.165	0.883
SCZ	EN_L6_IT_2	RASSF3	0.07	0.08	0.81	0.416	0.955
SCZ	Endo	RASSF3	-0.31	0.10	-3.27	0.00108	0.0606
SCZ	IN_ADARB2	RASSF3	-0.04	0.07	-0.54	0.589	0.948
SCZ	IN_LAMP5_LHX6	RASSF3	-0.02	0.09	-0.18	0.861	0.997
SCZ	IN_LAMP5_RELN	RASSF3	-0.13	0.08	-1.66	0.0975	0.925
SCZ	IN_PVALB	RASSF3	-0.05	0.04	-1.19	0.233	0.845
SCZ	IN_PVALB_CHC	RASSF3	0.04	0.05	0.75	0.452	0.941
SCZ	IN_SST	RASSF3	-0.11	0.08	-1.35	0.178	0.909
SCZ	IN_VIP	RASSF3	-0.10	0.07	-1.58	0.115	0.697
SCZ	Micro	RASSF3	0.08	0.05	1.70	0.0895	0.635
SCZ	OPC	RASSF3	-0.02	0.06	-0.31	0.755	0.976
SCZ	Oligo	RASSF3	-0.16	0.07	-2.25	0.0244	0.56
SCZ	PVM	RASSF3	-0.29	0.15	-1.97	0.0492	0.56
SCZ	VLMC	RASSF3	0.02	0.25	0.09	0.93	0.989
SCZ	Astro	RASSF4	-0.06	0.05	-1.25	0.213	0.767
SCZ	EN_L2_3_IT	RASSF4	0.03	0.07	0.42	0.677	0.975
SCZ	EN_L3_5_IT_1	RASSF4	0.03	0.06	0.45	0.65	0.999
SCZ	EN_L3_5_IT_2	RASSF4	0.04	0.04	0.90	0.366	0.942
SCZ	EN_L3_5_IT_3	RASSF4	0.01	0.04	0.22	0.823	0.984
SCZ	EN_L5_6_NP	RASSF4	-0.06	0.07	-0.84	0.401	0.999
SCZ	EN_L6B	RASSF4	0.14	0.07	1.99	0.0461	0.727
SCZ	EN_L6_CT	RASSF4	0.16	0.07	2.39	0.0169	0.501
SCZ	EN_L6_IT_1	RASSF4	0.12	0.09	1.25	0.212	0.89
SCZ	EN_L6_IT_2	RASSF4	-0.04	0.10	-0.40	0.692	0.982
SCZ	Endo	RASSF4	0.15	0.18	0.87	0.383	0.753
SCZ	IN_ADARB2	RASSF4	-0.01	0.05	-0.13	0.893	0.991
SCZ	IN_LAMP5_LHX6	RASSF4	0.01	0.06	0.16	0.873	0.997
SCZ	IN_LAMP5_RELN	RASSF4	-0.01	0.05	-0.22	0.828	0.993
SCZ	IN_PVALB	RASSF4	-0.02	0.04	-0.46	0.645	0.95
SCZ	IN_PVALB_CHC	RASSF4	-0.02	0.06	-0.34	0.735	0.978
SCZ	IN_SST	RASSF4	-0.03	0.05	-0.69	0.492	0.967
SCZ	IN_VIP	RASSF4	-0.06	0.04	-1.59	0.111	0.69
SCZ	Micro	RASSF4	0.19	0.07	2.77	0.00559	0.32
SCZ	OPC	RASSF4	0.07	0.07	1.02	0.305	0.86
SCZ	Oligo	RASSF4	0.07	0.06	1.21	0.225	0.84
SCZ	PC	RASSF4	-0.13	0.14	-0.90	0.366	0.904
SCZ	PVM	RASSF4	0.23	0.14	1.69	0.0916	0.678
SCZ	Astro	RASSF5	0.11	0.08	1.35	0.177	0.742
SCZ	EN_L2_3_IT	RASSF5	-0.06	0.05	-1.34	0.182	0.867
SCZ	EN_L3_5_IT_1	RASSF5	-0.05	0.07	-0.73	0.466	0.999
SCZ	EN_L3_5_IT_2	RASSF5	-0.05	0.07	-0.76	0.447	0.954
SCZ	EN_L3_5_IT_3	RASSF5	-0.04	0.05	-0.79	0.43	0.939
SCZ	EN_L5_6_NP	RASSF5	-0.08	0.06	-1.31	0.189	0.999
SCZ	EN_L5_ET	RASSF5	0.00	0.52	0.01	0.993	1
SCZ	EN_L6B	RASSF5	-0.12	0.08	-1.44	0.15	0.848
SCZ	EN_L6_CT	RASSF5	-0.13	0.06	-1.96	0.0496	0.631
SCZ	EN_L6_IT_1	RASSF5	-0.03	0.08	-0.35	0.727	0.976
SCZ	EN_L6_IT_2	RASSF5	-0.14	0.10	-1.40	0.16	0.871
SCZ	IN_ADARB2	RASSF5	0.13	0.07	1.82	0.069	0.677
SCZ	IN_LAMP5_LHX6	RASSF5	-0.18	0.07	-2.43	0.0149	0.925
SCZ	IN_LAMP5_RELN	RASSF5	-0.10	0.07	-1.46	0.144	0.931
SCZ	IN_PVALB	RASSF5	-0.05	0.04	-1.11	0.267	0.864
SCZ	IN_PVALB_CHC	RASSF5	-0.04	0.18	-0.25	0.802	0.984
SCZ	IN_SST	RASSF5	-0.05	0.05	-0.99	0.322	0.937
SCZ	IN_VIP	RASSF5	-0.03	0.04	-0.90	0.366	0.873
SCZ	Micro	RASSF5	-0.05	0.08	-0.60	0.546	0.934
SCZ	OPC	RASSF5	-0.01	0.08	-0.10	0.92	0.993
SCZ	Oligo	RASSF5	-0.04	0.07	-0.62	0.536	0.932
SCZ	EN_L2_3_IT	RASSF6	-0.18	0.22	-0.82	0.411	0.955
SCZ	EN_L3_5_IT_3	RASSF6	0.02	0.13	0.15	0.884	0.989
SCZ	Astro	RASSF7	0.10	0.09	1.16	0.248	0.789
SCZ	EN_L2_3_IT	RASSF7	-0.11	0.08	-1.39	0.166	0.866
SCZ	EN_L3_5_IT_2	RASSF7	-0.02	0.15	-0.12	0.902	0.997
SCZ	EN_L3_5_IT_3	RASSF7	-0.05	0.08	-0.62	0.534	0.957
SCZ	EN_L5_6_NP	RASSF7	0.01	0.16	0.09	0.925	0.999
SCZ	IN_SST	RASSF7	0.34	0.17	1.92	0.0548	0.827
SCZ	IN_VIP	RASSF7	-0.19	0.21	-0.91	0.364	0.872
SCZ	Oligo	RASSF7	0.13	0.11	1.17	0.242	0.844
SCZ	Astro	RASSF8	0.05	0.04	1.32	0.186	0.745
SCZ	EN_L2_3_IT	RASSF8	-0.04	0.06	-0.66	0.512	0.962
SCZ	EN_L3_5_IT_1	RASSF8	-0.13	0.12	-1.09	0.275	0.999
SCZ	EN_L3_5_IT_2	RASSF8	-0.03	0.06	-0.55	0.584	0.971
SCZ	EN_L3_5_IT_3	RASSF8	0.08	0.05	1.43	0.152	0.806
SCZ	EN_L5_6_NP	RASSF8	-0.17	0.10	-1.73	0.0831	0.999
SCZ	EN_L5_ET	RASSF8	0.14	0.65	0.22	0.823	0.988
SCZ	EN_L6B	RASSF8	-0.05	0.10	-0.49	0.627	0.962
SCZ	EN_L6_CT	RASSF8	0.02	0.09	0.26	0.796	0.979
SCZ	EN_L6_IT_1	RASSF8	0.04	0.12	0.34	0.734	0.977
SCZ	EN_L6_IT_2	RASSF8	-0.11	0.12	-0.92	0.359	0.937
SCZ	Endo	RASSF8	-0.18	0.07	-2.52	0.0118	0.183
SCZ	IN_ADARB2	RASSF8	0.01	0.05	0.11	0.91	0.995
SCZ	IN_LAMP5_LHX6	RASSF8	0.18	0.07	2.45	0.0143	0.925
SCZ	IN_LAMP5_RELN	RASSF8	-0.03	0.05	-0.60	0.548	0.982
SCZ	IN_PVALB	RASSF8	-0.04	0.04	-1.03	0.301	0.881
SCZ	IN_PVALB_CHC	RASSF8	-0.10	0.04	-2.62	0.0087	0.55
SCZ	IN_SST	RASSF8	-0.04	0.07	-0.53	0.595	0.973
SCZ	IN_VIP	RASSF8	-0.01	0.04	-0.13	0.896	0.984
SCZ	Micro	RASSF8	0.01	0.05	0.27	0.786	0.977
SCZ	OPC	RASSF8	0.09	0.05	1.62	0.106	0.731
SCZ	Oligo	RASSF8	-0.05	0.04	-1.53	0.125	0.755
SCZ	PC	RASSF8	0.13	0.09	1.42	0.157	0.806
SCZ	PVM	RASSF8	0.28	0.23	1.22	0.222	0.793
SCZ	SMC	RASSF8	0.81	0.48	1.71	0.0877	0.531
SCZ	VLMC	RASSF8	0.29	0.11	2.54	0.0112	0.643
SCZ	Endo	RASSF9	-0.15	0.26	-0.58	0.563	0.848
SCZ	Astro	RAVER1	0.09	0.08	1.22	0.224	0.773
SCZ	EN_L2_3_IT	RAVER1	-0.04	0.05	-0.78	0.435	0.955
SCZ	EN_L3_5_IT_1	RAVER1	-0.36	0.19	-1.94	0.0526	0.999
SCZ	EN_L3_5_IT_2	RAVER1	-0.13	0.08	-1.63	0.103	0.827
SCZ	EN_L3_5_IT_3	RAVER1	-0.01	0.08	-0.13	0.895	0.991
SCZ	EN_L6_IT_1	RAVER1	-0.30	0.17	-1.72	0.0863	0.841
SCZ	IN_ADARB2	RAVER1	0.10	0.19	0.53	0.594	0.948
SCZ	IN_PVALB	RAVER1	-0.02	0.09	-0.19	0.852	0.98
SCZ	IN_SST	RAVER1	0.15	0.13	1.17	0.243	0.92
SCZ	IN_VIP	RAVER1	0.01	0.08	0.09	0.925	0.989
SCZ	OPC	RAVER1	-0.09	0.18	-0.48	0.628	0.954
SCZ	Oligo	RAVER1	0.02	0.06	0.26	0.792	0.972
SCZ	Astro	RAVER2	-0.01	0.04	-0.23	0.816	0.971
SCZ	EN_L2_3_IT	RAVER2	0.01	0.05	0.13	0.897	0.994
SCZ	EN_L3_5_IT_1	RAVER2	-0.01	0.05	-0.23	0.818	0.999
SCZ	EN_L3_5_IT_2	RAVER2	0.00	0.06	0.08	0.938	0.997
SCZ	EN_L3_5_IT_3	RAVER2	0.06	0.05	1.23	0.22	0.858
SCZ	EN_L5_6_NP	RAVER2	0.02	0.07	0.23	0.817	0.999
SCZ	EN_L5_ET	RAVER2	-0.23	0.32	-0.70	0.484	0.983
SCZ	EN_L6B	RAVER2	0.22	0.08	2.78	0.00548	0.491
SCZ	EN_L6_CT	RAVER2	0.16	0.07	2.23	0.0254	0.543
SCZ	EN_L6_IT_1	RAVER2	-0.03	0.08	-0.42	0.678	0.971
SCZ	EN_L6_IT_2	RAVER2	-0.12	0.15	-0.77	0.44	0.967
SCZ	Endo	RAVER2	-0.25	0.15	-1.68	0.0929	0.437
SCZ	IN_ADARB2	RAVER2	0.05	0.04	1.19	0.233	0.837
SCZ	IN_LAMP5_LHX6	RAVER2	-0.02	0.06	-0.30	0.766	0.997
SCZ	IN_LAMP5_RELN	RAVER2	-0.01	0.05	-0.19	0.85	0.993
SCZ	IN_PVALB	RAVER2	0.04	0.04	0.94	0.345	0.894
SCZ	IN_PVALB_CHC	RAVER2	0.10	0.06	1.79	0.0729	0.764
SCZ	IN_SST	RAVER2	0.02	0.04	0.50	0.62	0.979
SCZ	IN_VIP	RAVER2	-0.02	0.03	-0.60	0.549	0.932
SCZ	OPC	RAVER2	-0.06	0.04	-1.70	0.0899	0.706
SCZ	Oligo	RAVER2	-0.13	0.07	-1.93	0.0532	0.636
SCZ	PC	RAVER2	-0.07	0.11	-0.65	0.513	0.941
SCZ	Adaptive	RB1	0.05	0.14	0.36	0.717	0.999
SCZ	Astro	RB1	0.02	0.02	0.93	0.353	0.842
SCZ	EN_L2_3_IT	RB1	-0.00	0.03	-0.12	0.901	0.995
SCZ	EN_L3_5_IT_1	RB1	0.02	0.03	0.52	0.606	0.999
SCZ	EN_L3_5_IT_2	RB1	0.00	0.03	0.11	0.913	0.997
SCZ	EN_L3_5_IT_3	RB1	0.04	0.03	1.34	0.179	0.826
SCZ	EN_L5_6_NP	RB1	0.03	0.04	0.74	0.458	0.999
SCZ	EN_L5_ET	RB1	0.58	0.31	1.84	0.066	0.882
SCZ	EN_L6B	RB1	0.06	0.04	1.57	0.117	0.82
SCZ	EN_L6_CT	RB1	0.00	0.04	0.01	0.992	1
SCZ	EN_L6_IT_1	RB1	0.04	0.04	1.03	0.302	0.913
SCZ	EN_L6_IT_2	RB1	0.04	0.04	0.92	0.355	0.935
SCZ	Endo	RB1	-0.01	0.05	-0.14	0.89	0.97
SCZ	IN_ADARB2	RB1	-0.02	0.04	-0.41	0.682	0.962
SCZ	IN_LAMP5_LHX6	RB1	-0.01	0.04	-0.16	0.875	0.997
SCZ	IN_LAMP5_RELN	RB1	0.03	0.04	0.88	0.377	0.963
SCZ	IN_PVALB	RB1	0.01	0.02	0.20	0.84	0.979
SCZ	IN_PVALB_CHC	RB1	0.03	0.04	0.79	0.432	0.939
SCZ	IN_SST	RB1	-0.02	0.03	-0.53	0.597	0.973
SCZ	IN_VIP	RB1	0.01	0.02	0.34	0.732	0.966
SCZ	Micro	RB1	-0.00	0.04	-0.11	0.909	0.991
SCZ	OPC	RB1	0.03	0.02	1.22	0.223	0.823
SCZ	Oligo	RB1	0.02	0.02	0.86	0.388	0.9
SCZ	PC	RB1	-0.00	0.06	-0.01	0.994	0.999
SCZ	PVM	RB1	0.13	0.09	1.48	0.139	0.722
SCZ	SMC	RB1	0.27	0.18	1.50	0.133	0.585
SCZ	VLMC	RB1	0.09	0.08	1.13	0.258	0.935
SCZ	Adaptive	RB1CC1	-0.20	0.13	-1.48	0.138	0.999
SCZ	Astro	RB1CC1	-0.01	0.03	-0.32	0.751	0.961
SCZ	EN_L2_3_IT	RB1CC1	0.01	0.03	0.23	0.82	0.985
SCZ	EN_L3_5_IT_1	RB1CC1	-0.00	0.03	-0.12	0.906	0.999
SCZ	EN_L3_5_IT_2	RB1CC1	0.01	0.03	0.40	0.686	0.983
SCZ	EN_L3_5_IT_3	RB1CC1	0.01	0.03	0.39	0.696	0.97
SCZ	EN_L5_6_NP	RB1CC1	0.00	0.04	0.06	0.955	0.999
SCZ	EN_L5_ET	RB1CC1	-0.15	0.30	-0.49	0.627	0.983
SCZ	EN_L6B	RB1CC1	-0.01	0.04	-0.21	0.835	0.986
SCZ	EN_L6_CT	RB1CC1	-0.03	0.03	-0.93	0.355	0.893
SCZ	EN_L6_IT_1	RB1CC1	0.04	0.04	1.01	0.311	0.915
SCZ	EN_L6_IT_2	RB1CC1	0.01	0.04	0.25	0.806	0.984
SCZ	Endo	RB1CC1	0.02	0.06	0.34	0.731	0.915
SCZ	IN_ADARB2	RB1CC1	-0.01	0.03	-0.15	0.877	0.989
SCZ	IN_LAMP5_LHX6	RB1CC1	0.04	0.03	1.06	0.29	0.995
SCZ	IN_LAMP5_RELN	RB1CC1	0.06	0.03	2.08	0.0376	0.791
SCZ	IN_PVALB	RB1CC1	-0.01	0.02	-0.39	0.697	0.958
SCZ	IN_PVALB_CHC	RB1CC1	-0.01	0.04	-0.34	0.734	0.978
SCZ	IN_SST	RB1CC1	0.01	0.03	0.57	0.568	0.972
SCZ	IN_VIP	RB1CC1	0.00	0.02	0.16	0.87	0.98
SCZ	Micro	RB1CC1	-0.10	0.04	-2.30	0.0213	0.449
SCZ	OPC	RB1CC1	0.02	0.03	0.77	0.442	0.908
SCZ	Oligo	RB1CC1	0.02	0.02	0.76	0.449	0.916
SCZ	PC	RB1CC1	0.03	0.06	0.44	0.66	0.966
SCZ	PVM	RB1CC1	-0.03	0.11	-0.27	0.791	0.989
SCZ	SMC	RB1CC1	-0.05	0.17	-0.30	0.763	0.938
SCZ	VLMC	RB1CC1	-0.01	0.09	-0.17	0.867	0.983
SCZ	Astro	RBAK-RBAKDN	0.03	0.08	0.38	0.706	0.951
SCZ	EN_L2_3_IT	RBAK-RBAKDN	0.02	0.06	0.37	0.713	0.976
SCZ	EN_L3_5_IT_2	RBAK-RBAKDN	-0.06	0.09	-0.75	0.452	0.954
SCZ	EN_L3_5_IT_3	RBAK-RBAKDN	-0.01	0.09	-0.11	0.913	0.992
SCZ	IN_PVALB	RBAK-RBAKDN	0.01	0.09	0.15	0.88	0.983
SCZ	IN_SST	RBAK-RBAKDN	-0.14	0.14	-0.98	0.329	0.939
SCZ	IN_VIP	RBAK-RBAKDN	0.08	0.09	0.94	0.349	0.864
SCZ	OPC	RBAK-RBAKDN	0.56	0.19	2.96	0.00313	0.401
SCZ	Oligo	RBAK-RBAKDN	-0.05	0.07	-0.67	0.506	0.927
SCZ	Astro	RBBP4	-0.01	0.02	-0.54	0.588	0.924
SCZ	EN_L2_3_IT	RBBP4	-0.02	0.02	-0.68	0.496	0.961
SCZ	EN_L3_5_IT_1	RBBP4	0.03	0.04	0.76	0.447	0.999
SCZ	EN_L3_5_IT_2	RBBP4	0.01	0.02	0.52	0.601	0.971
SCZ	EN_L3_5_IT_3	RBBP4	0.02	0.03	0.65	0.513	0.952
SCZ	EN_L5_6_NP	RBBP4	0.03	0.04	0.59	0.558	0.999
SCZ	EN_L5_ET	RBBP4	-1.09	0.53	-2.06	0.0396	0.791
SCZ	EN_L6B	RBBP4	0.08	0.05	1.65	0.0995	0.804
SCZ	EN_L6_CT	RBBP4	-0.02	0.04	-0.60	0.549	0.944
SCZ	EN_L6_IT_1	RBBP4	-0.01	0.04	-0.24	0.81	0.984
SCZ	EN_L6_IT_2	RBBP4	0.08	0.05	1.68	0.0938	0.807
SCZ	Endo	RBBP4	0.01	0.07	0.18	0.855	0.96
SCZ	IN_ADARB2	RBBP4	-0.02	0.03	-0.52	0.606	0.948
SCZ	IN_LAMP5_LHX6	RBBP4	0.02	0.04	0.35	0.726	0.997
SCZ	IN_LAMP5_RELN	RBBP4	0.04	0.04	1.05	0.294	0.957
SCZ	IN_PVALB	RBBP4	0.02	0.03	0.74	0.458	0.921
SCZ	IN_PVALB_CHC	RBBP4	0.04	0.04	1.02	0.309	0.921
SCZ	IN_SST	RBBP4	0.01	0.03	0.28	0.781	0.989
SCZ	IN_VIP	RBBP4	0.01	0.02	0.33	0.741	0.967
SCZ	Micro	RBBP4	-0.01	0.04	-0.29	0.774	0.975
SCZ	OPC	RBBP4	0.01	0.02	0.24	0.808	0.981
SCZ	Oligo	RBBP4	0.01	0.02	0.63	0.531	0.931
SCZ	PC	RBBP4	0.08	0.09	0.92	0.358	0.903
SCZ	VLMC	RBBP4	-0.07	0.10	-0.72	0.47	0.96
SCZ	Astro	RBBP5	0.01	0.04	0.41	0.684	0.943
SCZ	EN_L2_3_IT	RBBP5	0.07	0.03	2.26	0.0239	0.693
SCZ	EN_L3_5_IT_1	RBBP5	0.11	0.05	2.05	0.04	0.999
SCZ	EN_L3_5_IT_2	RBBP5	0.07	0.03	2.16	0.031	0.669
SCZ	EN_L3_5_IT_3	RBBP5	0.07	0.04	1.93	0.0536	0.651
SCZ	EN_L5_6_NP	RBBP5	0.15	0.07	2.30	0.0215	0.985
SCZ	EN_L6B	RBBP5	0.08	0.06	1.35	0.178	0.863
SCZ	EN_L6_CT	RBBP5	0.07	0.05	1.29	0.196	0.835
SCZ	EN_L6_IT_1	RBBP5	0.14	0.07	2.15	0.0318	0.739
SCZ	EN_L6_IT_2	RBBP5	0.08	0.07	1.09	0.276	0.929
SCZ	Endo	RBBP5	0.07	0.15	0.44	0.663	0.89
SCZ	IN_ADARB2	RBBP5	0.10	0.06	1.64	0.101	0.74
SCZ	IN_LAMP5_LHX6	RBBP5	0.01	0.08	0.10	0.917	0.997
SCZ	IN_LAMP5_RELN	RBBP5	-0.04	0.06	-0.62	0.533	0.98
SCZ	IN_PVALB	RBBP5	-0.02	0.04	-0.55	0.585	0.938
SCZ	IN_PVALB_CHC	RBBP5	0.14	0.07	1.99	0.047	0.727
SCZ	IN_SST	RBBP5	-0.05	0.05	-1.01	0.312	0.932
SCZ	IN_VIP	RBBP5	0.05	0.04	1.27	0.203	0.778
SCZ	Micro	RBBP5	0.01	0.06	0.16	0.87	0.991
SCZ	OPC	RBBP5	0.01	0.04	0.18	0.856	0.985
SCZ	Oligo	RBBP5	0.05	0.03	2.03	0.0424	0.611
SCZ	PC	RBBP5	0.01	0.17	0.05	0.959	0.997
SCZ	Astro	RBBP6	0.00	0.03	0.06	0.953	0.994
SCZ	EN_L2_3_IT	RBBP6	0.03	0.03	1.20	0.231	0.898
SCZ	EN_L3_5_IT_1	RBBP6	0.03	0.04	0.70	0.484	0.999
SCZ	EN_L3_5_IT_2	RBBP6	0.02	0.03	0.86	0.388	0.942
SCZ	EN_L3_5_IT_3	RBBP6	0.04	0.03	1.45	0.147	0.8
SCZ	EN_L5_6_NP	RBBP6	0.07	0.04	1.77	0.0774	0.999
SCZ	EN_L5_ET	RBBP6	-0.11	0.35	-0.33	0.742	0.983
SCZ	EN_L6B	RBBP6	0.08	0.05	1.77	0.0772	0.771
SCZ	EN_L6_CT	RBBP6	0.01	0.04	0.17	0.862	0.985
SCZ	EN_L6_IT_1	RBBP6	0.09	0.04	2.06	0.0397	0.76
SCZ	EN_L6_IT_2	RBBP6	0.10	0.05	1.95	0.0515	0.761
SCZ	Endo	RBBP6	0.14	0.07	1.97	0.0493	0.332
SCZ	IN_ADARB2	RBBP6	0.02	0.04	0.65	0.516	0.932
SCZ	IN_LAMP5_LHX6	RBBP6	-0.03	0.04	-0.61	0.542	0.995
SCZ	IN_LAMP5_RELN	RBBP6	0.02	0.04	0.54	0.59	0.987
SCZ	IN_PVALB	RBBP6	0.04	0.03	1.20	0.229	0.844
SCZ	IN_PVALB_CHC	RBBP6	0.01	0.04	0.18	0.855	0.989
SCZ	IN_SST	RBBP6	0.03	0.03	0.84	0.4	0.951
SCZ	IN_VIP	RBBP6	0.03	0.03	1.04	0.297	0.834
SCZ	Micro	RBBP6	-0.06	0.04	-1.42	0.155	0.734
SCZ	OPC	RBBP6	0.06	0.03	1.90	0.0574	0.647
SCZ	Oligo	RBBP6	0.05	0.03	1.96	0.0495	0.628
SCZ	PC	RBBP6	0.06	0.08	0.82	0.411	0.912
SCZ	PVM	RBBP6	0.10	0.17	0.59	0.558	0.93
SCZ	VLMC	RBBP6	0.07	0.09	0.82	0.415	0.945
SCZ	Astro	RBBP7	0.04	0.03	1.21	0.227	0.776
SCZ	EN_L2_3_IT	RBBP7	0.03	0.03	0.95	0.343	0.933
SCZ	EN_L3_5_IT_1	RBBP7	0.12	0.05	2.23	0.0256	0.999
SCZ	EN_L3_5_IT_2	RBBP7	0.07	0.04	1.79	0.0731	0.793
SCZ	EN_L3_5_IT_3	RBBP7	0.08	0.04	2.02	0.0438	0.61
SCZ	EN_L5_6_NP	RBBP7	0.09	0.07	1.33	0.183	0.999
SCZ	EN_L5_ET	RBBP7	0.50	0.52	0.96	0.337	0.98
SCZ	EN_L6B	RBBP7	-0.02	0.08	-0.29	0.775	0.979
SCZ	EN_L6_CT	RBBP7	0.03	0.07	0.38	0.707	0.973
SCZ	EN_L6_IT_1	RBBP7	0.13	0.06	2.22	0.0263	0.721
SCZ	EN_L6_IT_2	RBBP7	-0.04	0.08	-0.46	0.644	0.982
SCZ	Endo	RBBP7	0.32	0.13	2.46	0.0138	0.195
SCZ	IN_ADARB2	RBBP7	0.10	0.05	1.88	0.0604	0.652
SCZ	IN_LAMP5_LHX6	RBBP7	0.07	0.07	0.94	0.348	0.995
SCZ	IN_LAMP5_RELN	RBBP7	0.03	0.05	0.55	0.579	0.987
SCZ	IN_PVALB	RBBP7	0.07	0.04	1.66	0.0963	0.744
SCZ	IN_PVALB_CHC	RBBP7	-0.01	0.08	-0.14	0.889	0.993
SCZ	IN_SST	RBBP7	0.03	0.05	0.57	0.57	0.972
SCZ	IN_VIP	RBBP7	0.09	0.04	2.44	0.0145	0.446
SCZ	Micro	RBBP7	-0.01	0.05	-0.15	0.883	0.991
SCZ	OPC	RBBP7	-0.03	0.03	-0.89	0.374	0.883
SCZ	Oligo	RBBP7	0.03	0.03	0.96	0.34	0.88
SCZ	PC	RBBP7	0.15	0.14	1.03	0.305	0.894
SCZ	VLMC	RBBP7	-0.09	0.24	-0.38	0.706	0.967
SCZ	Astro	RBBP8	-0.01	0.05	-0.31	0.76	0.961
SCZ	EN_L2_3_IT	RBBP8	-0.04	0.03	-1.43	0.153	0.857
SCZ	EN_L3_5_IT_1	RBBP8	0.04	0.06	0.61	0.545	0.999
SCZ	EN_L3_5_IT_2	RBBP8	0.00	0.03	0.05	0.96	0.999
SCZ	EN_L3_5_IT_3	RBBP8	-0.01	0.04	-0.32	0.75	0.978
SCZ	EN_L5_6_NP	RBBP8	-0.01	0.07	-0.15	0.877	0.999
SCZ	EN_L6B	RBBP8	-0.10	0.07	-1.54	0.125	0.835
SCZ	EN_L6_CT	RBBP8	-0.09	0.05	-1.72	0.0858	0.721
SCZ	EN_L6_IT_1	RBBP8	-0.01	0.06	-0.14	0.887	0.991
SCZ	EN_L6_IT_2	RBBP8	-0.00	0.08	-0.04	0.964	0.998
SCZ	Endo	RBBP8	-0.10	0.16	-0.63	0.53	0.832
SCZ	IN_ADARB2	RBBP8	-0.16	0.07	-2.25	0.0246	0.572
SCZ	IN_LAMP5_LHX6	RBBP8	-0.12	0.09	-1.37	0.17	0.995
SCZ	IN_LAMP5_RELN	RBBP8	0.02	0.09	0.25	0.806	0.993
SCZ	IN_PVALB	RBBP8	-0.09	0.05	-1.90	0.0578	0.684
SCZ	IN_PVALB_CHC	RBBP8	-0.14	0.09	-1.42	0.154	0.862
SCZ	IN_SST	RBBP8	-0.09	0.06	-1.54	0.124	0.881
SCZ	IN_VIP	RBBP8	-0.11	0.06	-2.02	0.0429	0.575
SCZ	Micro	RBBP8	-0.01	0.09	-0.08	0.936	0.991
SCZ	OPC	RBBP8	-0.05	0.05	-1.08	0.278	0.851
SCZ	Oligo	RBBP8	-0.01	0.05	-0.21	0.831	0.978
SCZ	Astro	RBBP9	0.07	0.07	0.99	0.32	0.825
SCZ	EN_L2_3_IT	RBBP9	0.04	0.05	0.80	0.422	0.955
SCZ	EN_L3_5_IT_1	RBBP9	-0.08	0.09	-0.91	0.362	0.999
SCZ	EN_L3_5_IT_2	RBBP9	0.03	0.06	0.49	0.625	0.972
SCZ	EN_L3_5_IT_3	RBBP9	0.00	0.07	0.02	0.987	0.999
SCZ	EN_L5_6_NP	RBBP9	-0.11	0.18	-0.60	0.545	0.999
SCZ	EN_L6_IT_1	RBBP9	0.19	0.19	1.01	0.312	0.916
SCZ	IN_ADARB2	RBBP9	0.11	0.09	1.29	0.199	0.812
SCZ	IN_LAMP5_RELN	RBBP9	0.10	0.09	1.06	0.291	0.957
SCZ	IN_PVALB	RBBP9	0.05	0.06	0.83	0.408	0.91
SCZ	IN_PVALB_CHC	RBBP9	0.09	0.17	0.51	0.607	0.963
SCZ	IN_SST	RBBP9	0.00	0.07	0.06	0.954	0.999
SCZ	IN_VIP	RBBP9	0.08	0.06	1.37	0.171	0.753
SCZ	OPC	RBBP9	0.03	0.08	0.45	0.651	0.958
SCZ	Oligo	RBBP9	0.07	0.05	1.45	0.147	0.777
SCZ	Astro	RBCK1	0.01	0.03	0.18	0.855	0.979
SCZ	EN_L2_3_IT	RBCK1	0.01	0.03	0.36	0.716	0.976
SCZ	EN_L3_5_IT_1	RBCK1	0.05	0.06	0.89	0.372	0.999
SCZ	EN_L3_5_IT_2	RBCK1	0.01	0.04	0.35	0.724	0.985
SCZ	EN_L3_5_IT_3	RBCK1	0.00	0.04	0.03	0.976	0.999
SCZ	EN_L5_6_NP	RBCK1	-0.05	0.07	-0.71	0.48	0.999
SCZ	EN_L6B	RBCK1	-0.09	0.07	-1.18	0.237	0.88
SCZ	EN_L6_CT	RBCK1	-0.04	0.06	-0.59	0.557	0.945
SCZ	EN_L6_IT_1	RBCK1	0.09	0.07	1.31	0.189	0.883
SCZ	EN_L6_IT_2	RBCK1	0.13	0.08	1.69	0.0911	0.807
SCZ	Endo	RBCK1	-0.09	0.12	-0.72	0.471	0.802
SCZ	IN_ADARB2	RBCK1	-0.01	0.06	-0.22	0.824	0.983
SCZ	IN_LAMP5_LHX6	RBCK1	0.01	0.07	0.18	0.859	0.997
SCZ	IN_LAMP5_RELN	RBCK1	0.04	0.06	0.74	0.457	0.969
SCZ	IN_PVALB	RBCK1	0.06	0.04	1.32	0.188	0.82
SCZ	IN_PVALB_CHC	RBCK1	-0.08	0.07	-1.10	0.272	0.904
SCZ	IN_SST	RBCK1	0.01	0.04	0.32	0.752	0.984
SCZ	IN_VIP	RBCK1	-0.02	0.03	-0.51	0.612	0.944
SCZ	Micro	RBCK1	0.10	0.05	1.92	0.055	0.56
SCZ	OPC	RBCK1	0.01	0.04	0.38	0.703	0.969
SCZ	Oligo	RBCK1	0.02	0.03	0.93	0.354	0.887
SCZ	PC	RBCK1	0.11	0.16	0.73	0.466	0.925
SCZ	Adaptive	RBFOX1	-0.01	0.13	-0.08	0.936	0.999
SCZ	Astro	RBFOX1	-0.03	0.05	-0.64	0.524	0.908
SCZ	EN_L2_3_IT	RBFOX1	-0.06	0.02	-2.59	0.00946	0.604
SCZ	EN_L3_5_IT_1	RBFOX1	-0.02	0.04	-0.58	0.563	0.999
SCZ	EN_L3_5_IT_2	RBFOX1	-0.02	0.02	-0.80	0.425	0.95
SCZ	EN_L3_5_IT_3	RBFOX1	-0.03	0.02	-1.28	0.202	0.846
SCZ	EN_L5_6_NP	RBFOX1	-0.01	0.03	-0.44	0.659	0.999
SCZ	EN_L5_ET	RBFOX1	0.11	0.17	0.63	0.525	0.983
SCZ	EN_L6B	RBFOX1	-0.01	0.03	-0.30	0.765	0.978
SCZ	EN_L6_CT	RBFOX1	0.00	0.03	0.12	0.903	0.991
SCZ	EN_L6_IT_1	RBFOX1	-0.04	0.03	-1.09	0.274	0.913
SCZ	EN_L6_IT_2	RBFOX1	-0.02	0.03	-0.50	0.617	0.981
SCZ	Endo	RBFOX1	-0.12	0.08	-1.60	0.109	0.467
SCZ	IN_ADARB2	RBFOX1	-0.06	0.04	-1.46	0.143	0.767
SCZ	IN_LAMP5_LHX6	RBFOX1	-0.02	0.03	-0.67	0.5	0.995
SCZ	IN_LAMP5_RELN	RBFOX1	0.00	0.03	0.11	0.916	0.993
SCZ	IN_PVALB	RBFOX1	-0.04	0.02	-1.90	0.0573	0.683
SCZ	IN_PVALB_CHC	RBFOX1	-0.02	0.02	-0.79	0.432	0.939
SCZ	IN_SST	RBFOX1	-0.05	0.03	-2.19	0.0282	0.789
SCZ	IN_VIP	RBFOX1	-0.04	0.03	-1.55	0.12	0.703
SCZ	Micro	RBFOX1	-0.03	0.07	-0.47	0.635	0.955
SCZ	OPC	RBFOX1	-0.00	0.04	-0.09	0.93	0.993
SCZ	Oligo	RBFOX1	-0.05	0.06	-0.83	0.409	0.907
SCZ	PC	RBFOX1	-0.00	0.08	-0.04	0.971	0.997
SCZ	PVM	RBFOX1	-0.17	0.10	-1.64	0.101	0.684
SCZ	SMC	RBFOX1	-0.11	0.16	-0.73	0.465	0.822
SCZ	VLMC	RBFOX1	0.07	0.10	0.65	0.514	0.962
SCZ	Astro	RBFOX2	-0.04	0.03	-1.12	0.264	0.799
SCZ	EN_L2_3_IT	RBFOX2	-0.04	0.02	-2.07	0.0386	0.728
SCZ	EN_L3_5_IT_1	RBFOX2	-0.01	0.03	-0.27	0.785	0.999
SCZ	EN_L3_5_IT_2	RBFOX2	-0.00	0.02	-0.07	0.94	0.998
SCZ	EN_L3_5_IT_3	RBFOX2	-0.02	0.03	-0.71	0.477	0.944
SCZ	EN_L5_6_NP	RBFOX2	-0.01	0.03	-0.44	0.66	0.999
SCZ	EN_L5_ET	RBFOX2	-0.18	0.24	-0.76	0.445	0.983
SCZ	EN_L6B	RBFOX2	0.01	0.04	0.29	0.77	0.978
SCZ	EN_L6_CT	RBFOX2	-0.02	0.03	-0.57	0.566	0.947
SCZ	EN_L6_IT_1	RBFOX2	-0.02	0.04	-0.42	0.672	0.971
SCZ	EN_L6_IT_2	RBFOX2	-0.01	0.04	-0.42	0.673	0.982
SCZ	Endo	RBFOX2	-0.08	0.05	-1.62	0.105	0.46
SCZ	IN_ADARB2	RBFOX2	-0.05	0.03	-1.87	0.0618	0.652
SCZ	IN_LAMP5_LHX6	RBFOX2	0.01	0.03	0.36	0.722	0.997
SCZ	IN_LAMP5_RELN	RBFOX2	0.02	0.03	0.79	0.427	0.967
SCZ	IN_PVALB	RBFOX2	-0.03	0.02	-1.12	0.264	0.863
SCZ	IN_PVALB_CHC	RBFOX2	-0.02	0.03	-0.89	0.374	0.93
SCZ	IN_SST	RBFOX2	-0.02	0.02	-0.66	0.508	0.967
SCZ	IN_VIP	RBFOX2	-0.05	0.02	-2.26	0.0238	0.495
SCZ	Micro	RBFOX2	0.04	0.07	0.57	0.567	0.936
SCZ	OPC	RBFOX2	0.03	0.02	1.47	0.141	0.751
SCZ	Oligo	RBFOX2	-0.02	0.02	-0.78	0.434	0.915
SCZ	PC	RBFOX2	0.01	0.05	0.20	0.839	0.986
SCZ	PVM	RBFOX2	-0.08	0.18	-0.43	0.666	0.958
SCZ	SMC	RBFOX2	0.14	0.14	1.02	0.31	0.747
SCZ	VLMC	RBFOX2	-0.14	0.06	-2.27	0.0233	0.759
SCZ	Astro	RBFOX3	-0.01	0.07	-0.18	0.859	0.98
SCZ	EN_L2_3_IT	RBFOX3	-0.12	0.05	-2.62	0.0088	0.596
SCZ	EN_L3_5_IT_1	RBFOX3	-0.04	0.05	-0.70	0.485	0.999
SCZ	EN_L3_5_IT_2	RBFOX3	-0.06	0.04	-1.39	0.163	0.871
SCZ	EN_L3_5_IT_3	RBFOX3	-0.06	0.04	-1.48	0.139	0.788
SCZ	EN_L5_6_NP	RBFOX3	-0.05	0.05	-0.93	0.353	0.999
SCZ	EN_L5_ET	RBFOX3	0.27	0.29	0.94	0.347	0.981
SCZ	EN_L6B	RBFOX3	-0.10	0.06	-1.78	0.0749	0.767
SCZ	EN_L6_CT	RBFOX3	-0.11	0.04	-2.62	0.00879	0.414
SCZ	EN_L6_IT_1	RBFOX3	-0.10	0.06	-1.63	0.104	0.851
SCZ	EN_L6_IT_2	RBFOX3	-0.06	0.06	-1.03	0.304	0.929
SCZ	Endo	RBFOX3	-0.01	0.18	-0.08	0.935	0.985
SCZ	IN_ADARB2	RBFOX3	-0.08	0.04	-1.94	0.0519	0.63
SCZ	IN_LAMP5_LHX6	RBFOX3	-0.07	0.04	-1.64	0.101	0.995
SCZ	IN_LAMP5_RELN	RBFOX3	-0.01	0.04	-0.27	0.787	0.993
SCZ	IN_PVALB	RBFOX3	-0.11	0.04	-2.60	0.00938	0.458
SCZ	IN_PVALB_CHC	RBFOX3	0.00	0.10	0.04	0.966	0.999
SCZ	IN_SST	RBFOX3	-0.11	0.04	-2.45	0.0143	0.742
SCZ	IN_VIP	RBFOX3	-0.07	0.04	-1.95	0.0509	0.6
SCZ	Micro	RBFOX3	-0.04	0.09	-0.41	0.683	0.962
SCZ	OPC	RBFOX3	0.05	0.06	0.70	0.481	0.92
SCZ	Oligo	RBFOX3	-0.02	0.06	-0.31	0.753	0.966
SCZ	Astro	RBIS	0.02	0.05	0.51	0.609	0.929
SCZ	EN_L2_3_IT	RBIS	0.08	0.04	1.81	0.0704	0.783
SCZ	EN_L3_5_IT_1	RBIS	0.06	0.06	1.01	0.313	0.999
SCZ	EN_L3_5_IT_2	RBIS	0.11	0.04	2.39	0.0168	0.653
SCZ	EN_L3_5_IT_3	RBIS	0.12	0.05	2.55	0.0106	0.438
SCZ	EN_L5_6_NP	RBIS	0.04	0.08	0.52	0.606	0.999
SCZ	EN_L6B	RBIS	0.18	0.09	2.06	0.0398	0.72
SCZ	EN_L6_CT	RBIS	0.15	0.07	2.07	0.0386	0.602
SCZ	EN_L6_IT_1	RBIS	0.02	0.07	0.23	0.819	0.984
SCZ	EN_L6_IT_2	RBIS	0.08	0.09	0.92	0.36	0.937
SCZ	Endo	RBIS	-0.14	0.13	-1.04	0.299	0.691
SCZ	IN_ADARB2	RBIS	0.13	0.07	1.77	0.076	0.694
SCZ	IN_LAMP5_LHX6	RBIS	0.17	0.09	1.93	0.0537	0.995
SCZ	IN_LAMP5_RELN	RBIS	0.10	0.06	1.58	0.114	0.931
SCZ	IN_PVALB	RBIS	0.16	0.05	3.26	0.00112	0.269
SCZ	IN_PVALB_CHC	RBIS	0.34	0.14	2.40	0.0162	0.62
SCZ	IN_SST	RBIS	0.08	0.06	1.49	0.136	0.884
SCZ	IN_VIP	RBIS	0.12	0.05	2.58	0.00995	0.405
SCZ	Micro	RBIS	0.11	0.06	1.67	0.0949	0.642
SCZ	OPC	RBIS	0.03	0.04	0.73	0.465	0.916
SCZ	Oligo	RBIS	0.04	0.03	1.14	0.256	0.849
SCZ	PC	RBIS	0.22	0.20	1.11	0.265	0.875
SCZ	Astro	RBKS	-0.04	0.04	-1.04	0.3	0.814
SCZ	EN_L2_3_IT	RBKS	-0.04	0.05	-0.77	0.439	0.955
SCZ	EN_L3_5_IT_1	RBKS	-0.11	0.07	-1.75	0.0807	0.999
SCZ	EN_L3_5_IT_2	RBKS	-0.02	0.04	-0.43	0.671	0.98
SCZ	EN_L3_5_IT_3	RBKS	0.01	0.05	0.22	0.828	0.984
SCZ	EN_L5_6_NP	RBKS	-0.15	0.07	-2.29	0.0218	0.985
SCZ	EN_L5_ET	RBKS	-0.63	0.45	-1.41	0.159	0.915
SCZ	EN_L6B	RBKS	-0.09	0.07	-1.29	0.198	0.872
SCZ	EN_L6_CT	RBKS	0.07	0.07	1.05	0.294	0.862
SCZ	EN_L6_IT_1	RBKS	-0.10	0.08	-1.22	0.221	0.896
SCZ	EN_L6_IT_2	RBKS	-0.01	0.10	-0.10	0.922	0.997
SCZ	Endo	RBKS	0.31	0.21	1.50	0.133	0.506
SCZ	IN_ADARB2	RBKS	0.04	0.07	0.63	0.528	0.934
SCZ	IN_LAMP5_LHX6	RBKS	-0.09	0.07	-1.28	0.201	0.995
SCZ	IN_LAMP5_RELN	RBKS	-0.04	0.05	-0.73	0.464	0.969
SCZ	IN_PVALB	RBKS	-0.01	0.04	-0.21	0.833	0.978
SCZ	IN_PVALB_CHC	RBKS	-0.01	0.06	-0.13	0.897	0.993
SCZ	IN_SST	RBKS	-0.05	0.05	-1.00	0.318	0.934
SCZ	IN_VIP	RBKS	-0.06	0.04	-1.29	0.196	0.776
SCZ	Micro	RBKS	0.03	0.09	0.40	0.69	0.963
SCZ	OPC	RBKS	-0.03	0.06	-0.56	0.573	0.94
SCZ	Oligo	RBKS	-0.07	0.05	-1.56	0.118	0.75
SCZ	Astro	RBL1	-0.02	0.04	-0.68	0.495	0.899
SCZ	EN_L2_3_IT	RBL1	0.03	0.03	1.09	0.277	0.921
SCZ	EN_L3_5_IT_1	RBL1	-0.07	0.06	-1.17	0.241	0.999
SCZ	EN_L3_5_IT_2	RBL1	0.07	0.04	1.91	0.0565	0.757
SCZ	EN_L3_5_IT_3	RBL1	0.04	0.04	1.11	0.265	0.881
SCZ	EN_L5_6_NP	RBL1	-0.03	0.07	-0.51	0.609	0.999
SCZ	EN_L6B	RBL1	0.10	0.07	1.47	0.141	0.842
SCZ	EN_L6_CT	RBL1	0.02	0.06	0.29	0.769	0.974
SCZ	EN_L6_IT_1	RBL1	-0.00	0.07	-0.06	0.95	0.997
SCZ	EN_L6_IT_2	RBL1	-0.02	0.08	-0.20	0.845	0.989
SCZ	Endo	RBL1	-0.21	0.18	-1.17	0.243	0.64
SCZ	IN_ADARB2	RBL1	0.00	0.05	0.04	0.966	0.998
SCZ	IN_LAMP5_LHX6	RBL1	-0.02	0.07	-0.26	0.795	0.997
SCZ	IN_LAMP5_RELN	RBL1	0.00	0.05	0.02	0.985	0.999
SCZ	IN_PVALB	RBL1	-0.05	0.04	-1.26	0.207	0.834
SCZ	IN_PVALB_CHC	RBL1	-0.04	0.06	-0.62	0.536	0.95
SCZ	IN_SST	RBL1	0.01	0.04	0.14	0.889	0.999
SCZ	IN_VIP	RBL1	-0.01	0.03	-0.32	0.75	0.967
SCZ	Micro	RBL1	0.04	0.07	0.58	0.56	0.936
SCZ	OPC	RBL1	-0.03	0.04	-0.97	0.333	0.871
SCZ	Oligo	RBL1	0.06	0.03	2.03	0.0421	0.611
SCZ	PC	RBL1	-0.08	0.19	-0.39	0.693	0.972
SCZ	Adaptive	RBL2	0.16	0.12	1.34	0.18	0.999
SCZ	Astro	RBL2	-0.05	0.03	-1.54	0.123	0.675
SCZ	EN_L2_3_IT	RBL2	0.01	0.02	0.27	0.786	0.982
SCZ	EN_L3_5_IT_1	RBL2	-0.02	0.03	-0.54	0.59	0.999
SCZ	EN_L3_5_IT_2	RBL2	-0.00	0.03	-0.05	0.961	0.999
SCZ	EN_L3_5_IT_3	RBL2	-0.03	0.03	-1.00	0.32	0.899
SCZ	EN_L5_6_NP	RBL2	-0.05	0.04	-1.15	0.252	0.999
SCZ	EN_L5_ET	RBL2	0.74	0.35	2.10	0.0353	0.777
SCZ	EN_L6B	RBL2	-0.00	0.05	-0.03	0.977	0.999
SCZ	EN_L6_CT	RBL2	-0.05	0.04	-1.49	0.137	0.792
SCZ	EN_L6_IT_1	RBL2	-0.05	0.04	-1.23	0.219	0.893
SCZ	EN_L6_IT_2	RBL2	0.08	0.06	1.44	0.15	0.866
SCZ	Endo	RBL2	-0.02	0.07	-0.32	0.749	0.922
SCZ	IN_ADARB2	RBL2	-0.01	0.04	-0.39	0.694	0.967
SCZ	IN_LAMP5_LHX6	RBL2	-0.03	0.04	-0.69	0.491	0.995
SCZ	IN_LAMP5_RELN	RBL2	-0.01	0.03	-0.17	0.865	0.993
SCZ	IN_PVALB	RBL2	0.01	0.03	0.21	0.836	0.978
SCZ	IN_PVALB_CHC	RBL2	0.02	0.04	0.47	0.636	0.966
SCZ	IN_SST	RBL2	-0.01	0.03	-0.43	0.665	0.983
SCZ	IN_VIP	RBL2	0.00	0.02	0.19	0.852	0.977
SCZ	Micro	RBL2	-0.02	0.05	-0.45	0.655	0.957
SCZ	OPC	RBL2	0.00	0.03	0.15	0.883	0.989
SCZ	Oligo	RBL2	0.01	0.02	0.32	0.746	0.965
SCZ	PC	RBL2	-0.02	0.08	-0.31	0.756	0.977
SCZ	PVM	RBL2	0.05	0.15	0.32	0.745	0.978
SCZ	VLMC	RBL2	-0.14	0.11	-1.27	0.205	0.935
SCZ	Astro	RBM10	-0.01	0.03	-0.15	0.878	0.981
SCZ	EN_L2_3_IT	RBM10	0.00	0.03	0.06	0.955	0.996
SCZ	EN_L3_5_IT_1	RBM10	0.05	0.05	0.97	0.333	0.999
SCZ	EN_L3_5_IT_2	RBM10	0.00	0.03	0.13	0.893	0.997
SCZ	EN_L3_5_IT_3	RBM10	0.02	0.04	0.48	0.63	0.961
SCZ	EN_L5_6_NP	RBM10	-0.01	0.06	-0.09	0.929	0.999
SCZ	EN_L6B	RBM10	0.06	0.06	0.91	0.365	0.916
SCZ	EN_L6_CT	RBM10	-0.02	0.05	-0.35	0.727	0.973
SCZ	EN_L6_IT_1	RBM10	0.02	0.05	0.37	0.709	0.974
SCZ	EN_L6_IT_2	RBM10	-0.05	0.07	-0.69	0.493	0.968
SCZ	Endo	RBM10	0.10	0.14	0.72	0.471	0.802
SCZ	IN_ADARB2	RBM10	-0.05	0.05	-1.05	0.294	0.855
SCZ	IN_LAMP5_LHX6	RBM10	-0.01	0.06	-0.10	0.917	0.997
SCZ	IN_LAMP5_RELN	RBM10	-0.00	0.05	-0.05	0.963	0.998
SCZ	IN_PVALB	RBM10	-0.02	0.03	-0.56	0.576	0.937
SCZ	IN_PVALB_CHC	RBM10	-0.03	0.06	-0.44	0.662	0.973
SCZ	IN_SST	RBM10	-0.04	0.04	-1.03	0.303	0.931
SCZ	IN_VIP	RBM10	0.00	0.04	0.02	0.984	0.997
SCZ	Micro	RBM10	0.04	0.05	0.80	0.423	0.892
SCZ	OPC	RBM10	-0.01	0.03	-0.34	0.733	0.973
SCZ	Oligo	RBM10	0.00	0.02	0.10	0.922	0.989
SCZ	PC	RBM10	0.14	0.15	0.94	0.345	0.897
SCZ	Astro	RBM11	0.15	0.13	1.16	0.247	0.788
SCZ	EN_L2_3_IT	RBM11	0.04	0.05	0.81	0.419	0.955
SCZ	EN_L3_5_IT_1	RBM11	0.09	0.08	1.06	0.288	0.999
SCZ	EN_L3_5_IT_2	RBM11	0.06	0.06	1.13	0.259	0.92
SCZ	EN_L3_5_IT_3	RBM11	0.05	0.06	0.82	0.412	0.933
SCZ	EN_L5_6_NP	RBM11	0.01	0.10	0.15	0.883	0.999
SCZ	EN_L6B	RBM11	0.14	0.10	1.34	0.179	0.863
SCZ	EN_L6_CT	RBM11	-0.01	0.08	-0.17	0.864	0.985
SCZ	EN_L6_IT_1	RBM11	0.04	0.09	0.38	0.702	0.973
SCZ	EN_L6_IT_2	RBM11	-0.04	0.11	-0.38	0.704	0.982
SCZ	IN_ADARB2	RBM11	0.02	0.08	0.29	0.773	0.977
SCZ	IN_LAMP5_LHX6	RBM11	0.08	0.09	0.97	0.334	0.995
SCZ	IN_LAMP5_RELN	RBM11	0.13	0.09	1.55	0.12	0.931
SCZ	IN_PVALB	RBM11	0.08	0.05	1.51	0.13	0.793
SCZ	IN_PVALB_CHC	RBM11	-0.03	0.14	-0.22	0.826	0.987
SCZ	IN_SST	RBM11	-0.00	0.06	-0.01	0.995	0.999
SCZ	IN_VIP	RBM11	0.04	0.05	0.79	0.431	0.897
SCZ	OPC	RBM11	-0.01	0.08	-0.10	0.921	0.993
SCZ	Oligo	RBM11	0.16	0.09	1.66	0.0959	0.726
SCZ	Astro	RBM12B	0.01	0.03	0.36	0.716	0.953
SCZ	EN_L2_3_IT	RBM12B	0.07	0.04	1.98	0.0475	0.739
SCZ	EN_L3_5_IT_1	RBM12B	0.09	0.05	1.91	0.0565	0.999
SCZ	EN_L3_5_IT_2	RBM12B	0.12	0.04	2.95	0.00315	0.495
SCZ	EN_L3_5_IT_3	RBM12B	0.11	0.04	2.83	0.00471	0.36
SCZ	EN_L5_6_NP	RBM12B	0.08	0.06	1.44	0.149	0.999
SCZ	EN_L5_ET	RBM12B	0.59	0.63	0.93	0.35	0.983
SCZ	EN_L6B	RBM12B	0.09	0.07	1.33	0.185	0.864
SCZ	EN_L6_CT	RBM12B	0.15	0.05	2.83	0.00466	0.342
SCZ	EN_L6_IT_1	RBM12B	0.15	0.06	2.38	0.0175	0.668
SCZ	EN_L6_IT_2	RBM12B	0.14	0.07	1.95	0.0513	0.761
SCZ	Endo	RBM12B	0.15	0.11	1.39	0.165	0.544
SCZ	IN_ADARB2	RBM12B	0.07	0.05	1.30	0.193	0.804
SCZ	IN_LAMP5_LHX6	RBM12B	0.16	0.06	2.57	0.0102	0.925
SCZ	IN_LAMP5_RELN	RBM12B	0.08	0.05	1.58	0.115	0.931
SCZ	IN_PVALB	RBM12B	0.08	0.04	2.25	0.0243	0.556
SCZ	IN_PVALB_CHC	RBM12B	0.04	0.06	0.58	0.559	0.952
SCZ	IN_SST	RBM12B	0.08	0.04	1.83	0.067	0.834
SCZ	IN_VIP	RBM12B	0.08	0.03	2.42	0.0157	0.45
SCZ	Micro	RBM12B	0.02	0.05	0.32	0.748	0.97
SCZ	OPC	RBM12B	0.09	0.03	2.87	0.00416	0.419
SCZ	Oligo	RBM12B	0.06	0.03	2.02	0.043	0.611
SCZ	PC	RBM12B	0.23	0.09	2.63	0.00853	0.411
SCZ	VLMC	RBM12B	0.16	0.12	1.40	0.163	0.914
SCZ	Astro	RBM14-RBM4	0.07	0.05	1.35	0.177	0.742
SCZ	EN_L2_3_IT	RBM14-RBM4	0.05	0.04	1.17	0.242	0.906
SCZ	EN_L3_5_IT_1	RBM14-RBM4	0.02	0.07	0.36	0.716	0.999
SCZ	EN_L3_5_IT_2	RBM14-RBM4	0.10	0.05	1.84	0.0662	0.781
SCZ	EN_L3_5_IT_3	RBM14-RBM4	0.02	0.06	0.28	0.777	0.981
SCZ	EN_L5_6_NP	RBM14-RBM4	0.01	0.08	0.11	0.909	0.999
SCZ	EN_L6B	RBM14-RBM4	0.04	0.08	0.43	0.668	0.967
SCZ	EN_L6_CT	RBM14-RBM4	0.08	0.07	1.12	0.261	0.853
SCZ	EN_L6_IT_1	RBM14-RBM4	0.13	0.08	1.66	0.0968	0.848
SCZ	EN_L6_IT_2	RBM14-RBM4	0.00	0.09	0.04	0.967	0.998
SCZ	IN_ADARB2	RBM14-RBM4	0.06	0.07	0.78	0.435	0.913
SCZ	IN_LAMP5_LHX6	RBM14-RBM4	0.09	0.09	1.05	0.296	0.995
SCZ	IN_LAMP5_RELN	RBM14-RBM4	0.13	0.07	1.79	0.0734	0.885
SCZ	IN_PVALB	RBM14-RBM4	-0.06	0.06	-0.98	0.325	0.892
SCZ	IN_PVALB_CHC	RBM14-RBM4	-0.04	0.09	-0.44	0.66	0.972
SCZ	IN_SST	RBM14-RBM4	0.04	0.06	0.68	0.495	0.967
SCZ	IN_VIP	RBM14-RBM4	0.07	0.05	1.28	0.199	0.776
SCZ	Micro	RBM14-RBM4	0.13	0.06	2.07	0.0386	0.507
SCZ	OPC	RBM14-RBM4	0.12	0.06	2.05	0.0401	0.59
SCZ	Oligo	RBM14-RBM4	0.05	0.04	1.35	0.178	0.813
SCZ	Astro	RBM15	0.01	0.05	0.14	0.892	0.986
SCZ	EN_L2_3_IT	RBM15	-0.01	0.04	-0.26	0.797	0.982
SCZ	EN_L3_5_IT_1	RBM15	0.02	0.07	0.37	0.709	0.999
SCZ	EN_L3_5_IT_2	RBM15	0.03	0.05	0.62	0.532	0.966
SCZ	EN_L3_5_IT_3	RBM15	0.05	0.05	1.09	0.277	0.886
SCZ	EN_L5_6_NP	RBM15	-0.10	0.15	-0.67	0.506	0.999
SCZ	EN_L6B	RBM15	0.10	0.08	1.19	0.233	0.879
SCZ	EN_L6_CT	RBM15	-0.04	0.08	-0.49	0.621	0.956
SCZ	EN_L6_IT_1	RBM15	0.03	0.07	0.35	0.728	0.976
SCZ	EN_L6_IT_2	RBM15	0.08	0.08	1.00	0.317	0.929
SCZ	Endo	RBM15	0.08	0.13	0.58	0.561	0.847
SCZ	IN_ADARB2	RBM15	0.04	0.07	0.65	0.515	0.931
SCZ	IN_LAMP5_LHX6	RBM15	-0.12	0.09	-1.34	0.18	0.995
SCZ	IN_LAMP5_RELN	RBM15	0.09	0.08	1.21	0.227	0.953
SCZ	IN_PVALB	RBM15	0.01	0.05	0.22	0.827	0.978
SCZ	IN_PVALB_CHC	RBM15	0.14	0.10	1.42	0.154	0.862
SCZ	IN_SST	RBM15	-0.04	0.06	-0.68	0.497	0.967
SCZ	IN_VIP	RBM15	0.05	0.05	1.08	0.28	0.826
SCZ	Micro	RBM15	0.02	0.06	0.34	0.736	0.967
SCZ	OPC	RBM15	-0.00	0.04	-0.10	0.918	0.993
SCZ	Oligo	RBM15	-0.00	0.03	-0.01	0.996	0.999
SCZ	Astro	RBM15B	0.03	0.07	0.37	0.708	0.951
SCZ	EN_L2_3_IT	RBM15B	0.00	0.06	0.07	0.947	0.996
SCZ	EN_L3_5_IT_2	RBM15B	-0.01	0.07	-0.10	0.923	0.997
SCZ	EN_L3_5_IT_3	RBM15B	-0.06	0.07	-0.88	0.38	0.923
SCZ	IN_ADARB2	RBM15B	-0.15	0.17	-0.85	0.397	0.895
SCZ	IN_LAMP5_RELN	RBM15B	-0.02	0.18	-0.14	0.89	0.993
SCZ	IN_PVALB	RBM15B	0.05	0.08	0.60	0.548	0.933
SCZ	IN_SST	RBM15B	-0.11	0.08	-1.34	0.181	0.909
SCZ	IN_VIP	RBM15B	-0.01	0.07	-0.09	0.932	0.99
SCZ	OPC	RBM15B	-0.03	0.08	-0.37	0.71	0.97
SCZ	Oligo	RBM15B	-0.06	0.05	-1.24	0.213	0.832
SCZ	Astro	RBM17	-0.01	0.03	-0.37	0.712	0.952
SCZ	EN_L2_3_IT	RBM17	-0.02	0.02	-0.76	0.449	0.956
SCZ	EN_L3_5_IT_1	RBM17	-0.00	0.04	-0.10	0.918	0.999
SCZ	EN_L3_5_IT_2	RBM17	-0.00	0.03	-0.07	0.943	0.998
SCZ	EN_L3_5_IT_3	RBM17	-0.00	0.03	-0.13	0.896	0.991
SCZ	EN_L5_6_NP	RBM17	-0.03	0.05	-0.72	0.471	0.999
SCZ	EN_L5_ET	RBM17	-0.29	0.40	-0.72	0.474	0.983
SCZ	EN_L6B	RBM17	-0.00	0.05	-0.02	0.986	0.999
SCZ	EN_L6_CT	RBM17	-0.13	0.04	-2.98	0.0029	0.288
SCZ	EN_L6_IT_1	RBM17	0.01	0.04	0.24	0.809	0.984
SCZ	EN_L6_IT_2	RBM17	0.01	0.06	0.14	0.888	0.993
SCZ	Endo	RBM17	0.16	0.07	2.12	0.0341	0.29
SCZ	IN_ADARB2	RBM17	0.02	0.04	0.51	0.608	0.948
SCZ	IN_LAMP5_LHX6	RBM17	0.03	0.05	0.58	0.565	0.995
SCZ	IN_LAMP5_RELN	RBM17	0.08	0.04	1.88	0.0598	0.844
SCZ	IN_PVALB	RBM17	-0.01	0.03	-0.51	0.607	0.943
SCZ	IN_PVALB_CHC	RBM17	-0.02	0.04	-0.47	0.641	0.967
SCZ	IN_SST	RBM17	-0.00	0.03	-0.12	0.905	0.999
SCZ	IN_VIP	RBM17	0.01	0.03	0.50	0.616	0.944
SCZ	Micro	RBM17	0.01	0.04	0.33	0.74	0.968
SCZ	OPC	RBM17	-0.02	0.03	-0.78	0.436	0.908
SCZ	Oligo	RBM17	-0.03	0.02	-1.29	0.197	0.823
SCZ	PC	RBM17	0.15	0.10	1.42	0.156	0.804
SCZ	VLMC	RBM17	0.09	0.12	0.78	0.437	0.954
SCZ	Astro	RBM18	0.04	0.05	0.89	0.376	0.85
SCZ	EN_L2_3_IT	RBM18	-0.03	0.03	-0.96	0.339	0.933
SCZ	EN_L3_5_IT_1	RBM18	-0.03	0.06	-0.46	0.644	0.999
SCZ	EN_L3_5_IT_2	RBM18	-0.01	0.04	-0.18	0.853	0.996
SCZ	EN_L3_5_IT_3	RBM18	-0.00	0.05	-0.00	0.997	1
SCZ	EN_L5_6_NP	RBM18	-0.01	0.07	-0.13	0.895	0.999
SCZ	EN_L6B	RBM18	-0.04	0.09	-0.45	0.651	0.966
SCZ	EN_L6_CT	RBM18	-0.02	0.07	-0.29	0.77	0.974
SCZ	EN_L6_IT_1	RBM18	-0.09	0.07	-1.24	0.214	0.89
SCZ	EN_L6_IT_2	RBM18	-0.02	0.09	-0.22	0.824	0.987
SCZ	Endo	RBM18	0.11	0.16	0.69	0.491	0.813
SCZ	IN_ADARB2	RBM18	-0.02	0.06	-0.35	0.729	0.971
SCZ	IN_LAMP5_LHX6	RBM18	0.00	0.08	0.01	0.991	1
SCZ	IN_LAMP5_RELN	RBM18	-0.02	0.06	-0.24	0.813	0.993
SCZ	IN_PVALB	RBM18	-0.03	0.04	-0.78	0.434	0.914
SCZ	IN_PVALB_CHC	RBM18	-0.10	0.07	-1.31	0.191	0.867
SCZ	IN_SST	RBM18	-0.03	0.04	-0.59	0.558	0.969
SCZ	IN_VIP	RBM18	0.00	0.04	0.11	0.915	0.986
SCZ	Micro	RBM18	-0.02	0.07	-0.30	0.766	0.973
SCZ	OPC	RBM18	-0.03	0.05	-0.67	0.5	0.923
SCZ	Oligo	RBM18	-0.01	0.03	-0.31	0.753	0.966
SCZ	Astro	RBM19	-0.04	0.03	-1.23	0.218	0.771
SCZ	EN_L2_3_IT	RBM19	0.01	0.04	0.13	0.897	0.994
SCZ	EN_L3_5_IT_1	RBM19	0.03	0.06	0.56	0.575	0.999
SCZ	EN_L3_5_IT_2	RBM19	-0.01	0.04	-0.29	0.772	0.993
SCZ	EN_L3_5_IT_3	RBM19	0.00	0.04	0.01	0.99	1
SCZ	EN_L5_6_NP	RBM19	0.05	0.07	0.82	0.413	0.999
SCZ	EN_L5_ET	RBM19	0.73	0.55	1.34	0.181	0.932
SCZ	EN_L6B	RBM19	-0.04	0.07	-0.61	0.542	0.946
SCZ	EN_L6_CT	RBM19	0.07	0.05	1.30	0.194	0.835
SCZ	EN_L6_IT_1	RBM19	0.01	0.06	0.20	0.845	0.986
SCZ	EN_L6_IT_2	RBM19	0.05	0.07	0.75	0.453	0.967
SCZ	Endo	RBM19	0.08	0.15	0.53	0.594	0.864
SCZ	IN_ADARB2	RBM19	-0.14	0.06	-2.59	0.00971	0.417
SCZ	IN_LAMP5_LHX6	RBM19	0.01	0.07	0.13	0.9	0.997
SCZ	IN_LAMP5_RELN	RBM19	-0.09	0.06	-1.41	0.158	0.933
SCZ	IN_PVALB	RBM19	-0.06	0.04	-1.41	0.159	0.81
SCZ	IN_PVALB_CHC	RBM19	-0.06	0.07	-0.82	0.414	0.937
SCZ	IN_SST	RBM19	0.01	0.04	0.33	0.745	0.984
SCZ	IN_VIP	RBM19	-0.06	0.04	-1.38	0.168	0.751
SCZ	Micro	RBM19	-0.07	0.05	-1.51	0.131	0.699
SCZ	OPC	RBM19	-0.07	0.04	-1.69	0.0914	0.711
SCZ	Oligo	RBM19	0.00	0.03	0.15	0.88	0.982
SCZ	PC	RBM19	0.04	0.16	0.28	0.782	0.978
SCZ	VLMC	RBM19	0.08	0.20	0.38	0.704	0.966
SCZ	Astro	RBM20	0.09	0.13	0.68	0.494	0.898
SCZ	EN_L2_3_IT	RBM20	-0.06	0.09	-0.69	0.49	0.961
SCZ	EN_L3_5_IT_3	RBM20	0.03	0.09	0.35	0.726	0.975
SCZ	EN_L5_ET	RBM20	0.08	0.37	0.21	0.833	0.989
SCZ	EN_L6B	RBM20	-0.08	0.07	-1.10	0.272	0.893
SCZ	EN_L6_CT	RBM20	-0.09	0.17	-0.52	0.605	0.954
SCZ	Endo	RBM20	-0.23	0.18	-1.30	0.193	0.58
SCZ	IN_PVALB	RBM20	-0.16	0.06	-2.54	0.011	0.465
SCZ	IN_PVALB_CHC	RBM20	-0.17	0.10	-1.66	0.0965	0.804
SCZ	IN_SST	RBM20	-0.58	0.21	-2.73	0.00628	0.738
SCZ	IN_VIP	RBM20	-0.03	0.09	-0.36	0.72	0.964
SCZ	Oligo	RBM20	-0.08	0.08	-0.93	0.353	0.887
SCZ	PC	RBM20	-0.20	0.14	-1.40	0.161	0.807
SCZ	SMC	RBM20	-0.73	0.40	-1.82	0.0692	0.486
SCZ	Astro	RBM22	-0.04	0.04	-0.93	0.351	0.841
SCZ	EN_L2_3_IT	RBM22	0.00	0.03	0.07	0.947	0.996
SCZ	EN_L3_5_IT_1	RBM22	-0.04	0.06	-0.59	0.557	0.999
SCZ	EN_L3_5_IT_2	RBM22	0.02	0.05	0.33	0.745	0.99
SCZ	EN_L3_5_IT_3	RBM22	0.09	0.05	1.76	0.078	0.7
SCZ	EN_L5_6_NP	RBM22	0.04	0.09	0.46	0.642	0.999
SCZ	EN_L6B	RBM22	0.02	0.09	0.21	0.835	0.986
SCZ	EN_L6_CT	RBM22	-0.06	0.07	-0.77	0.439	0.918
SCZ	EN_L6_IT_1	RBM22	0.03	0.07	0.36	0.72	0.976
SCZ	EN_L6_IT_2	RBM22	-0.08	0.11	-0.71	0.477	0.967
SCZ	Endo	RBM22	-0.05	0.14	-0.33	0.739	0.919
SCZ	IN_ADARB2	RBM22	0.04	0.07	0.66	0.511	0.931
SCZ	IN_LAMP5_LHX6	RBM22	0.06	0.10	0.56	0.574	0.995
SCZ	IN_LAMP5_RELN	RBM22	-0.13	0.07	-1.86	0.0622	0.85
SCZ	IN_PVALB	RBM22	0.03	0.05	0.54	0.59	0.939
SCZ	IN_PVALB_CHC	RBM22	0.01	0.17	0.05	0.958	0.999
SCZ	IN_SST	RBM22	-0.03	0.05	-0.46	0.642	0.983
SCZ	IN_VIP	RBM22	0.02	0.04	0.52	0.605	0.944
SCZ	Micro	RBM22	0.01	0.06	0.25	0.802	0.981
SCZ	OPC	RBM22	-0.03	0.04	-0.84	0.4	0.893
SCZ	Oligo	RBM22	-0.02	0.03	-0.69	0.49	0.925
SCZ	Astro	RBM23	-0.03	0.04	-0.82	0.412	0.865
SCZ	EN_L2_3_IT	RBM23	-0.04	0.03	-1.30	0.193	0.876
SCZ	EN_L3_5_IT_1	RBM23	-0.07	0.06	-1.33	0.184	0.999
SCZ	EN_L3_5_IT_2	RBM23	-0.05	0.04	-1.35	0.177	0.882
SCZ	EN_L3_5_IT_3	RBM23	-0.07	0.04	-1.58	0.113	0.749
SCZ	EN_L5_6_NP	RBM23	-0.06	0.07	-0.80	0.421	0.999
SCZ	EN_L6B	RBM23	-0.01	0.08	-0.09	0.929	0.993
SCZ	EN_L6_CT	RBM23	-0.09	0.07	-1.37	0.171	0.817
SCZ	EN_L6_IT_1	RBM23	-0.02	0.06	-0.26	0.798	0.984
SCZ	EN_L6_IT_2	RBM23	0.03	0.08	0.38	0.706	0.982
SCZ	Endo	RBM23	0.07	0.14	0.47	0.641	0.882
SCZ	IN_ADARB2	RBM23	-0.02	0.05	-0.39	0.693	0.966
SCZ	IN_LAMP5_LHX6	RBM23	-0.06	0.07	-0.89	0.373	0.995
SCZ	IN_LAMP5_RELN	RBM23	-0.08	0.06	-1.35	0.178	0.942
SCZ	IN_PVALB	RBM23	-0.07	0.04	-1.89	0.0585	0.684
SCZ	IN_PVALB_CHC	RBM23	-0.04	0.06	-0.71	0.478	0.944
SCZ	IN_SST	RBM23	-0.00	0.05	-0.00	0.999	1
SCZ	IN_VIP	RBM23	-0.03	0.04	-0.90	0.367	0.873
SCZ	Micro	RBM23	-0.06	0.05	-1.22	0.222	0.792
SCZ	OPC	RBM23	0.01	0.04	0.32	0.748	0.976
SCZ	Oligo	RBM23	0.01	0.03	0.17	0.862	0.981
SCZ	PC	RBM23	0.12	0.15	0.83	0.406	0.91
SCZ	EN_L2_3_IT	RBM24	0.00	0.04	0.08	0.934	0.996
SCZ	EN_L3_5_IT_1	RBM24	-0.06	0.06	-1.00	0.316	0.999
SCZ	EN_L3_5_IT_2	RBM24	0.04	0.05	0.79	0.428	0.95
SCZ	EN_L3_5_IT_3	RBM24	0.03	0.06	0.50	0.617	0.961
SCZ	EN_L5_6_NP	RBM24	0.06	0.07	0.92	0.356	0.999
SCZ	EN_L6B	RBM24	0.06	0.09	0.59	0.552	0.947
SCZ	EN_L6_CT	RBM24	-0.01	0.08	-0.10	0.924	0.994
SCZ	EN_L6_IT_1	RBM24	-0.03	0.06	-0.48	0.631	0.967
SCZ	EN_L6_IT_2	RBM24	-0.05	0.08	-0.62	0.534	0.973
SCZ	IN_ADARB2	RBM24	0.28	0.08	3.43	0.000598	0.239
SCZ	IN_LAMP5_LHX6	RBM24	-0.01	0.09	-0.14	0.891	0.997
SCZ	IN_LAMP5_RELN	RBM24	-0.13	0.08	-1.61	0.108	0.931
SCZ	IN_PVALB	RBM24	0.03	0.06	0.49	0.627	0.946
SCZ	IN_PVALB_CHC	RBM24	0.03	0.09	0.39	0.697	0.977
SCZ	IN_SST	RBM24	-0.10	0.07	-1.39	0.165	0.897
SCZ	IN_VIP	RBM24	0.08	0.06	1.34	0.181	0.763
SCZ	Oligo	RBM24	0.07	0.08	0.80	0.426	0.913
SCZ	Adaptive	RBM25	-0.18	0.12	-1.48	0.14	0.999
SCZ	Astro	RBM25	0.02	0.03	0.63	0.526	0.909
SCZ	EN_L2_3_IT	RBM25	-0.02	0.03	-0.95	0.34	0.933
SCZ	EN_L3_5_IT_1	RBM25	-0.03	0.03	-0.87	0.383	0.999
SCZ	EN_L3_5_IT_2	RBM25	-0.03	0.02	-1.11	0.266	0.924
SCZ	EN_L3_5_IT_3	RBM25	-0.02	0.03	-0.93	0.354	0.917
SCZ	EN_L5_6_NP	RBM25	-0.00	0.04	-0.13	0.893	0.999
SCZ	EN_L5_ET	RBM25	-0.45	0.26	-1.74	0.0816	0.902
SCZ	EN_L6B	RBM25	-0.03	0.04	-0.90	0.366	0.916
SCZ	EN_L6_CT	RBM25	-0.03	0.03	-0.94	0.346	0.888
SCZ	EN_L6_IT_1	RBM25	-0.00	0.03	-0.04	0.968	0.999
SCZ	EN_L6_IT_2	RBM25	-0.02	0.04	-0.47	0.638	0.981
SCZ	Endo	RBM25	-0.05	0.05	-0.87	0.385	0.753
SCZ	IN_ADARB2	RBM25	-0.06	0.03	-2.04	0.0413	0.609
SCZ	IN_LAMP5_LHX6	RBM25	-0.03	0.03	-0.79	0.432	0.995
SCZ	IN_LAMP5_RELN	RBM25	-0.06	0.03	-1.89	0.0594	0.844
SCZ	IN_PVALB	RBM25	-0.02	0.02	-1.02	0.308	0.882
SCZ	IN_PVALB_CHC	RBM25	-0.02	0.03	-0.53	0.595	0.961
SCZ	IN_SST	RBM25	-0.03	0.03	-1.06	0.289	0.926
SCZ	IN_VIP	RBM25	-0.03	0.02	-1.09	0.275	0.822
SCZ	Micro	RBM25	-0.06	0.03	-1.80	0.0721	0.608
SCZ	OPC	RBM25	-0.01	0.03	-0.31	0.755	0.976
SCZ	Oligo	RBM25	0.01	0.03	0.33	0.74	0.964
SCZ	PC	RBM25	0.02	0.06	0.40	0.689	0.972
SCZ	PVM	RBM25	-0.15	0.09	-1.69	0.0919	0.678
SCZ	SMC	RBM25	0.29	0.19	1.56	0.119	0.566
SCZ	VLMC	RBM25	-0.01	0.08	-0.08	0.937	0.991
SCZ	Adaptive	RBM26	-0.07	0.12	-0.58	0.559	0.999
SCZ	Astro	RBM26	-0.06	0.03	-2.07	0.0387	0.537
SCZ	EN_L2_3_IT	RBM26	-0.02	0.03	-0.75	0.451	0.956
SCZ	EN_L3_5_IT_1	RBM26	0.01	0.03	0.53	0.594	0.999
SCZ	EN_L3_5_IT_2	RBM26	0.01	0.03	0.20	0.838	0.996
SCZ	EN_L3_5_IT_3	RBM26	-0.02	0.03	-0.83	0.404	0.932
SCZ	EN_L5_6_NP	RBM26	0.03	0.03	0.96	0.338	0.999
SCZ	EN_L5_ET	RBM26	-0.21	0.25	-0.83	0.408	0.983
SCZ	EN_L6B	RBM26	0.03	0.04	0.95	0.343	0.908
SCZ	EN_L6_CT	RBM26	-0.04	0.03	-1.17	0.241	0.839
SCZ	EN_L6_IT_1	RBM26	0.03	0.04	0.85	0.397	0.935
SCZ	EN_L6_IT_2	RBM26	0.02	0.03	0.62	0.535	0.973
SCZ	Endo	RBM26	-0.02	0.06	-0.28	0.78	0.932
SCZ	IN_ADARB2	RBM26	-0.06	0.03	-1.83	0.0669	0.674
SCZ	IN_LAMP5_LHX6	RBM26	0.01	0.03	0.25	0.8	0.997
SCZ	IN_LAMP5_RELN	RBM26	0.02	0.03	0.71	0.478	0.969
SCZ	IN_PVALB	RBM26	0.01	0.02	0.36	0.715	0.962
SCZ	IN_PVALB_CHC	RBM26	0.04	0.03	1.33	0.185	0.867
SCZ	IN_SST	RBM26	-0.01	0.03	-0.31	0.759	0.986
SCZ	IN_VIP	RBM26	-0.01	0.02	-0.27	0.788	0.972
SCZ	Micro	RBM26	-0.06	0.03	-2.31	0.021	0.449
SCZ	OPC	RBM26	-0.00	0.02	-0.02	0.985	0.997
SCZ	Oligo	RBM26	-0.03	0.02	-1.64	0.102	0.733
SCZ	PC	RBM26	-0.07	0.06	-1.29	0.197	0.828
SCZ	PVM	RBM26	0.05	0.09	0.56	0.578	0.935
SCZ	SMC	RBM26	0.06	0.15	0.43	0.669	0.907
SCZ	VLMC	RBM26	0.01	0.06	0.16	0.874	0.983
SCZ	Astro	RBM28	0.02	0.03	0.75	0.453	0.879
SCZ	EN_L2_3_IT	RBM28	-0.00	0.03	-0.01	0.994	0.999
SCZ	EN_L3_5_IT_1	RBM28	0.02	0.04	0.47	0.64	0.999
SCZ	EN_L3_5_IT_2	RBM28	0.05	0.03	1.58	0.113	0.839
SCZ	EN_L3_5_IT_3	RBM28	0.02	0.03	0.70	0.485	0.945
SCZ	EN_L5_6_NP	RBM28	0.03	0.05	0.66	0.51	0.999
SCZ	EN_L5_ET	RBM28	0.29	0.41	0.70	0.482	0.983
SCZ	EN_L6B	RBM28	0.08	0.05	1.57	0.117	0.82
SCZ	EN_L6_CT	RBM28	-0.03	0.05	-0.56	0.578	0.948
SCZ	EN_L6_IT_1	RBM28	0.05	0.05	1.06	0.289	0.913
SCZ	EN_L6_IT_2	RBM28	0.11	0.06	1.85	0.065	0.801
SCZ	Endo	RBM28	0.03	0.13	0.26	0.792	0.936
SCZ	IN_ADARB2	RBM28	0.01	0.04	0.13	0.9	0.992
SCZ	IN_LAMP5_LHX6	RBM28	0.04	0.05	0.95	0.343	0.995
SCZ	IN_LAMP5_RELN	RBM28	0.06	0.04	1.51	0.13	0.931
SCZ	IN_PVALB	RBM28	0.01	0.03	0.26	0.799	0.974
SCZ	IN_PVALB_CHC	RBM28	0.09	0.05	1.83	0.0677	0.759
SCZ	IN_SST	RBM28	-0.02	0.03	-0.56	0.573	0.972
SCZ	IN_VIP	RBM28	-0.00	0.02	-0.01	0.991	0.998
SCZ	Micro	RBM28	-0.05	0.05	-0.99	0.322	0.855
SCZ	OPC	RBM28	-0.02	0.03	-0.82	0.412	0.896
SCZ	Oligo	RBM28	0.01	0.02	0.55	0.581	0.944
SCZ	PC	RBM28	0.23	0.14	1.62	0.105	0.735
SCZ	VLMC	RBM28	0.22	0.18	1.19	0.234	0.935
SCZ	Astro	RBM3	-0.10	0.06	-1.87	0.0621	0.582
SCZ	EN_L2_3_IT	RBM3	-0.14	0.05	-2.57	0.0102	0.614
SCZ	EN_L3_5_IT_1	RBM3	-0.17	0.08	-2.08	0.0378	0.999
SCZ	EN_L3_5_IT_2	RBM3	-0.14	0.06	-2.16	0.0305	0.669
SCZ	EN_L3_5_IT_3	RBM3	-0.14	0.06	-2.27	0.0231	0.535
SCZ	EN_L5_6_NP	RBM3	-0.13	0.09	-1.46	0.144	0.999
SCZ	EN_L6B	RBM3	-0.20	0.10	-2.03	0.0419	0.723
SCZ	EN_L6_CT	RBM3	-0.12	0.08	-1.44	0.151	0.8
SCZ	EN_L6_IT_1	RBM3	-0.14	0.08	-1.74	0.0824	0.841
SCZ	EN_L6_IT_2	RBM3	-0.11	0.10	-1.09	0.277	0.929
SCZ	Endo	RBM3	-0.09	0.15	-0.61	0.542	0.839
SCZ	IN_ADARB2	RBM3	-0.17	0.08	-2.17	0.03	0.583
SCZ	IN_LAMP5_LHX6	RBM3	-0.12	0.09	-1.32	0.185	0.995
SCZ	IN_LAMP5_RELN	RBM3	-0.09	0.08	-1.22	0.224	0.953
SCZ	IN_PVALB	RBM3	-0.09	0.06	-1.52	0.129	0.793
SCZ	IN_PVALB_CHC	RBM3	-0.12	0.10	-1.23	0.22	0.879
SCZ	IN_SST	RBM3	-0.06	0.06	-0.93	0.352	0.944
SCZ	IN_VIP	RBM3	-0.18	0.06	-2.89	0.00383	0.339
SCZ	Micro	RBM3	-0.04	0.07	-0.55	0.585	0.94
SCZ	OPC	RBM3	-0.05	0.06	-0.88	0.38	0.887
SCZ	Oligo	RBM3	-0.01	0.05	-0.22	0.829	0.977
SCZ	PC	RBM3	0.13	0.18	0.72	0.469	0.925
SCZ	Adaptive	RBM33	-0.17	0.11	-1.53	0.125	0.999
SCZ	Astro	RBM33	-0.03	0.02	-1.16	0.248	0.788
SCZ	EN_L2_3_IT	RBM33	-0.01	0.02	-0.63	0.53	0.965
SCZ	EN_L3_5_IT_1	RBM33	-0.01	0.03	-0.22	0.825	0.999
SCZ	EN_L3_5_IT_2	RBM33	0.00	0.02	0.18	0.861	0.996
SCZ	EN_L3_5_IT_3	RBM33	-0.01	0.02	-0.24	0.81	0.983
SCZ	EN_L5_6_NP	RBM33	0.01	0.03	0.31	0.758	0.999
SCZ	EN_L5_ET	RBM33	0.01	0.29	0.03	0.973	1
SCZ	EN_L6B	RBM33	0.00	0.03	0.03	0.973	0.998
SCZ	EN_L6_CT	RBM33	-0.02	0.03	-0.63	0.527	0.938
SCZ	EN_L6_IT_1	RBM33	0.02	0.03	0.69	0.493	0.946
SCZ	EN_L6_IT_2	RBM33	0.01	0.04	0.21	0.836	0.988
SCZ	Endo	RBM33	0.07	0.06	1.23	0.22	0.619
SCZ	IN_ADARB2	RBM33	-0.03	0.03	-0.90	0.368	0.882
SCZ	IN_LAMP5_LHX6	RBM33	-0.00	0.03	-0.13	0.9	0.997
SCZ	IN_LAMP5_RELN	RBM33	0.01	0.03	0.31	0.76	0.993
SCZ	IN_PVALB	RBM33	-0.00	0.02	-0.12	0.902	0.987
SCZ	IN_PVALB_CHC	RBM33	0.00	0.03	0.02	0.987	1
SCZ	IN_SST	RBM33	-0.03	0.02	-1.08	0.281	0.926
SCZ	IN_VIP	RBM33	-0.02	0.02	-1.10	0.273	0.821
SCZ	Micro	RBM33	-0.10	0.03	-3.33	0.000863	0.171
SCZ	OPC	RBM33	0.01	0.02	0.59	0.558	0.939
SCZ	Oligo	RBM33	0.04	0.02	1.90	0.0575	0.647
SCZ	PC	RBM33	-0.04	0.06	-0.69	0.488	0.933
SCZ	PVM	RBM33	0.13	0.10	1.35	0.178	0.759
SCZ	SMC	RBM33	0.25	0.19	1.36	0.173	0.612
SCZ	VLMC	RBM33	-0.12	0.07	-1.68	0.0928	0.863
SCZ	Astro	RBM38	0.01	0.07	0.21	0.836	0.975
SCZ	EN_L2_3_IT	RBM38	0.14	0.07	2.08	0.0372	0.728
SCZ	EN_L3_5_IT_2	RBM38	0.00	0.10	0.01	0.994	1
SCZ	EN_L3_5_IT_3	RBM38	0.15	0.07	2.05	0.0404	0.598
SCZ	IN_ADARB2	RBM38	-0.06	0.18	-0.36	0.717	0.97
SCZ	IN_SST	RBM38	0.22	0.15	1.46	0.144	0.89
SCZ	IN_VIP	RBM38	-0.07	0.15	-0.50	0.618	0.945
SCZ	Micro	RBM38	-0.03	0.08	-0.33	0.741	0.969
SCZ	OPC	RBM38	0.18	0.07	2.66	0.00793	0.439
SCZ	Oligo	RBM38	-0.03	0.05	-0.51	0.611	0.949
SCZ	Adaptive	RBM39	0.07	0.10	0.70	0.481	0.999
SCZ	Astro	RBM39	-0.06	0.02	-2.48	0.0131	0.399
SCZ	EN_L2_3_IT	RBM39	-0.01	0.02	-0.59	0.558	0.965
SCZ	EN_L3_5_IT_1	RBM39	0.02	0.02	0.83	0.405	0.999
SCZ	EN_L3_5_IT_2	RBM39	0.01	0.02	0.59	0.557	0.969
SCZ	EN_L3_5_IT_3	RBM39	0.01	0.02	0.56	0.575	0.958
SCZ	EN_L5_6_NP	RBM39	-0.03	0.03	-0.96	0.337	0.999
SCZ	EN_L5_ET	RBM39	0.14	0.26	0.52	0.603	0.983
SCZ	EN_L6B	RBM39	0.02	0.03	0.82	0.415	0.928
SCZ	EN_L6_CT	RBM39	-0.01	0.02	-0.27	0.786	0.978
SCZ	EN_L6_IT_1	RBM39	0.05	0.03	1.57	0.115	0.853
SCZ	EN_L6_IT_2	RBM39	-0.03	0.03	-0.75	0.456	0.967
SCZ	Endo	RBM39	-0.07	0.05	-1.35	0.176	0.558
SCZ	IN_ADARB2	RBM39	-0.04	0.03	-1.56	0.118	0.757
SCZ	IN_LAMP5_LHX6	RBM39	0.02	0.03	0.66	0.511	0.995
SCZ	IN_LAMP5_RELN	RBM39	0.03	0.02	1.26	0.209	0.946
SCZ	IN_PVALB	RBM39	0.01	0.02	0.67	0.503	0.927
SCZ	IN_PVALB_CHC	RBM39	0.05	0.03	1.55	0.121	0.833
SCZ	IN_SST	RBM39	0.01	0.02	0.64	0.521	0.967
SCZ	IN_VIP	RBM39	-0.01	0.02	-0.71	0.476	0.909
SCZ	Micro	RBM39	-0.06	0.03	-1.93	0.0539	0.558
SCZ	OPC	RBM39	-0.02	0.02	-0.85	0.395	0.891
SCZ	Oligo	RBM39	-0.01	0.02	-0.82	0.409	0.908
SCZ	PC	RBM39	0.02	0.05	0.46	0.642	0.964
SCZ	PVM	RBM39	-0.18	0.09	-2.05	0.0402	0.526
SCZ	SMC	RBM39	0.13	0.15	0.87	0.387	0.782
SCZ	VLMC	RBM39	-0.05	0.07	-0.66	0.508	0.962
SCZ	Astro	RBM4	-0.07	0.05	-1.34	0.179	0.744
SCZ	EN_L2_3_IT	RBM4	-0.06	0.04	-1.32	0.186	0.868
SCZ	EN_L3_5_IT_1	RBM4	-0.10	0.05	-1.74	0.0815	0.999
SCZ	EN_L3_5_IT_2	RBM4	-0.10	0.05	-1.95	0.0508	0.746
SCZ	EN_L3_5_IT_3	RBM4	-0.06	0.05	-1.06	0.288	0.886
SCZ	EN_L5_6_NP	RBM4	-0.02	0.06	-0.41	0.682	0.999
SCZ	EN_L5_ET	RBM4	0.02	0.51	0.04	0.972	1
SCZ	EN_L6B	RBM4	-0.05	0.07	-0.69	0.491	0.944
SCZ	EN_L6_CT	RBM4	-0.03	0.06	-0.61	0.54	0.943
SCZ	EN_L6_IT_1	RBM4	-0.06	0.06	-0.95	0.341	0.922
SCZ	EN_L6_IT_2	RBM4	-0.05	0.07	-0.80	0.425	0.96
SCZ	Endo	RBM4	0.15	0.16	0.94	0.346	0.73
SCZ	IN_ADARB2	RBM4	-0.15	0.06	-2.46	0.0138	0.452
SCZ	IN_LAMP5_LHX6	RBM4	-0.12	0.07	-1.82	0.0693	0.995
SCZ	IN_LAMP5_RELN	RBM4	-0.14	0.06	-2.33	0.02	0.733
SCZ	IN_PVALB	RBM4	-0.08	0.05	-1.55	0.12	0.781
SCZ	IN_PVALB_CHC	RBM4	-0.04	0.07	-0.60	0.547	0.95
SCZ	IN_SST	RBM4	-0.07	0.05	-1.44	0.15	0.89
SCZ	IN_VIP	RBM4	-0.07	0.05	-1.38	0.166	0.751
SCZ	Micro	RBM4	-0.18	0.07	-2.67	0.00761	0.363
SCZ	OPC	RBM4	-0.07	0.04	-1.61	0.107	0.733
SCZ	Oligo	RBM4	-0.07	0.04	-1.90	0.0578	0.647
SCZ	PC	RBM4	0.05	0.21	0.26	0.793	0.981
SCZ	Astro	RBM41	-0.01	0.03	-0.42	0.672	0.94
SCZ	EN_L2_3_IT	RBM41	0.05	0.03	1.51	0.132	0.842
SCZ	EN_L3_5_IT_1	RBM41	0.08	0.06	1.41	0.158	0.999
SCZ	EN_L3_5_IT_2	RBM41	0.08	0.04	2.24	0.0252	0.66
SCZ	EN_L3_5_IT_3	RBM41	0.10	0.04	2.47	0.0134	0.466
SCZ	EN_L5_6_NP	RBM41	0.11	0.06	1.90	0.0579	0.999
SCZ	EN_L5_ET	RBM41	0.32	0.39	0.81	0.416	0.983
SCZ	EN_L6B	RBM41	0.08	0.06	1.43	0.152	0.85
SCZ	EN_L6_CT	RBM41	0.11	0.05	2.19	0.0286	0.551
SCZ	EN_L6_IT_1	RBM41	0.15	0.06	2.59	0.00947	0.596
SCZ	EN_L6_IT_2	RBM41	0.10	0.07	1.39	0.166	0.875
SCZ	Endo	RBM41	0.02	0.13	0.17	0.863	0.962
SCZ	IN_ADARB2	RBM41	0.04	0.05	0.79	0.432	0.911
SCZ	IN_LAMP5_LHX6	RBM41	0.04	0.06	0.63	0.528	0.995
SCZ	IN_LAMP5_RELN	RBM41	0.04	0.05	0.89	0.371	0.963
SCZ	IN_PVALB	RBM41	0.02	0.04	0.63	0.526	0.93
SCZ	IN_PVALB_CHC	RBM41	0.07	0.06	1.16	0.246	0.893
SCZ	IN_SST	RBM41	0.04	0.04	0.91	0.365	0.946
SCZ	IN_VIP	RBM41	0.04	0.04	1.07	0.284	0.828
SCZ	Micro	RBM41	-0.05	0.05	-0.97	0.334	0.861
SCZ	OPC	RBM41	0.00	0.03	0.01	0.991	0.998
SCZ	Oligo	RBM41	0.00	0.03	0.11	0.911	0.988
SCZ	PC	RBM41	0.22	0.18	1.22	0.222	0.853
SCZ	VLMC	RBM41	0.07	0.20	0.36	0.72	0.969
SCZ	Astro	RBM42	0.06	0.06	1.07	0.283	0.808
SCZ	EN_L2_3_IT	RBM42	0.06	0.05	1.32	0.186	0.868
SCZ	EN_L3_5_IT_1	RBM42	0.05	0.10	0.45	0.651	0.999
SCZ	EN_L3_5_IT_2	RBM42	-0.04	0.07	-0.56	0.573	0.97
SCZ	EN_L3_5_IT_3	RBM42	0.07	0.07	0.94	0.349	0.915
SCZ	EN_L6_IT_1	RBM42	-0.24	0.22	-1.08	0.279	0.913
SCZ	IN_ADARB2	RBM42	0.04	0.15	0.26	0.796	0.979
SCZ	IN_LAMP5_RELN	RBM42	0.08	0.17	0.49	0.621	0.989
SCZ	IN_PVALB	RBM42	-0.08	0.08	-1.11	0.269	0.864
SCZ	IN_SST	RBM42	0.01	0.08	0.15	0.881	0.997
SCZ	IN_VIP	RBM42	0.02	0.07	0.24	0.81	0.975
SCZ	Micro	RBM42	-0.05	0.10	-0.51	0.609	0.948
SCZ	OPC	RBM42	-0.06	0.07	-0.92	0.359	0.877
SCZ	Oligo	RBM42	-0.07	0.05	-1.45	0.147	0.777
SCZ	Astro	RBM43	-0.11	0.06	-1.75	0.0794	0.612
SCZ	EN_L2_3_IT	RBM43	-0.06	0.07	-0.95	0.34	0.933
SCZ	IN_PVALB	RBM43	-0.16	0.17	-0.95	0.344	0.894
SCZ	IN_SST	RBM43	-0.19	0.20	-0.95	0.342	0.939
SCZ	IN_VIP	RBM43	-0.07	0.09	-0.83	0.406	0.889
SCZ	Micro	RBM43	-0.03	0.13	-0.27	0.788	0.977
SCZ	OPC	RBM43	-0.15	0.06	-2.40	0.0162	0.525
SCZ	Oligo	RBM43	-0.09	0.06	-1.39	0.163	0.8
SCZ	EN_L2_3_IT	RBM44	0.07	0.09	0.79	0.43	0.955
SCZ	EN_L3_5_IT_3	RBM44	0.04	0.21	0.21	0.833	0.984
SCZ	IN_PVALB	RBM44	0.31	0.20	1.54	0.124	0.789
SCZ	IN_SST	RBM44	0.14	0.22	0.64	0.522	0.967
SCZ	OPC	RBM44	0.17	0.19	0.88	0.379	0.886
SCZ	Astro	RBM45	-0.05	0.04	-1.26	0.206	0.761
SCZ	EN_L2_3_IT	RBM45	0.03	0.03	1.09	0.276	0.921
SCZ	EN_L3_5_IT_1	RBM45	0.06	0.05	1.17	0.243	0.999
SCZ	EN_L3_5_IT_2	RBM45	0.04	0.04	1.01	0.313	0.929
SCZ	EN_L3_5_IT_3	RBM45	0.03	0.04	0.77	0.444	0.943
SCZ	EN_L5_6_NP	RBM45	-0.03	0.06	-0.56	0.576	0.999
SCZ	EN_L5_ET	RBM45	0.77	0.45	1.72	0.0854	0.902
SCZ	EN_L6B	RBM45	0.09	0.06	1.52	0.128	0.835
SCZ	EN_L6_CT	RBM45	0.01	0.06	0.21	0.833	0.981
SCZ	EN_L6_IT_1	RBM45	0.03	0.06	0.58	0.561	0.961
SCZ	EN_L6_IT_2	RBM45	0.08	0.07	1.06	0.288	0.929
SCZ	Endo	RBM45	-0.13	0.16	-0.79	0.43	0.778
SCZ	IN_ADARB2	RBM45	-0.04	0.05	-0.72	0.47	0.919
SCZ	IN_LAMP5_LHX6	RBM45	0.03	0.06	0.53	0.596	0.995
SCZ	IN_LAMP5_RELN	RBM45	0.06	0.05	1.26	0.208	0.946
SCZ	IN_PVALB	RBM45	-0.01	0.04	-0.21	0.832	0.978
SCZ	IN_PVALB_CHC	RBM45	0.02	0.06	0.43	0.67	0.974
SCZ	IN_SST	RBM45	0.01	0.04	0.15	0.878	0.996
SCZ	IN_VIP	RBM45	-0.00	0.03	-0.01	0.991	0.998
SCZ	Micro	RBM45	-0.09	0.06	-1.55	0.121	0.686
SCZ	OPC	RBM45	0.00	0.04	0.10	0.919	0.993
SCZ	Oligo	RBM45	-0.01	0.03	-0.33	0.74	0.964
SCZ	PC	RBM45	0.11	0.18	0.61	0.544	0.95
SCZ	Astro	RBM47	0.12	0.07	1.77	0.0768	0.609
SCZ	EN_L2_3_IT	RBM47	-0.02	0.05	-0.42	0.672	0.974
SCZ	EN_L3_5_IT_1	RBM47	-0.03	0.17	-0.19	0.852	0.999
SCZ	EN_L3_5_IT_2	RBM47	-0.08	0.08	-1.10	0.271	0.924
SCZ	EN_L3_5_IT_3	RBM47	-0.05	0.08	-0.64	0.519	0.955
SCZ	EN_L5_6_NP	RBM47	-0.10	0.10	-1.00	0.318	0.999
SCZ	EN_L6B	RBM47	-0.22	0.22	-1.01	0.311	0.905
SCZ	EN_L6_CT	RBM47	0.17	0.19	0.88	0.38	0.905
SCZ	EN_L6_IT_1	RBM47	-0.15	0.16	-0.96	0.337	0.922
SCZ	EN_L6_IT_2	RBM47	-0.10	0.24	-0.41	0.682	0.982
SCZ	IN_ADARB2	RBM47	-0.18	0.17	-1.07	0.287	0.854
SCZ	IN_LAMP5_RELN	RBM47	-0.14	0.19	-0.73	0.465	0.969
SCZ	IN_PVALB	RBM47	-0.16	0.07	-2.30	0.0213	0.542
SCZ	IN_SST	RBM47	0.08	0.08	0.97	0.331	0.939
SCZ	IN_VIP	RBM47	0.05	0.07	0.71	0.476	0.909
SCZ	Micro	RBM47	0.04	0.05	0.78	0.436	0.901
SCZ	OPC	RBM47	0.07	0.07	1.00	0.316	0.861
SCZ	Oligo	RBM47	-0.00	0.05	-0.03	0.974	0.996
SCZ	PVM	RBM47	0.15	0.09	1.71	0.0875	0.666
SCZ	Astro	RBM48	0.08	0.05	1.65	0.0991	0.645
SCZ	EN_L2_3_IT	RBM48	0.07	0.05	1.47	0.141	0.849
SCZ	EN_L3_5_IT_1	RBM48	0.02	0.06	0.33	0.738	0.999
SCZ	EN_L3_5_IT_2	RBM48	0.05	0.05	1.09	0.275	0.924
SCZ	EN_L3_5_IT_3	RBM48	0.10	0.05	1.81	0.0699	0.689
SCZ	EN_L5_6_NP	RBM48	0.06	0.07	0.90	0.37	0.999
SCZ	EN_L5_ET	RBM48	1.27	0.51	2.52	0.0117	0.628
SCZ	EN_L6B	RBM48	0.05	0.07	0.67	0.5	0.945
SCZ	EN_L6_CT	RBM48	0.07	0.07	0.99	0.323	0.874
SCZ	EN_L6_IT_1	RBM48	0.14	0.06	2.08	0.0376	0.755
SCZ	EN_L6_IT_2	RBM48	-0.01	0.09	-0.08	0.935	0.998
SCZ	Endo	RBM48	0.32	0.15	2.11	0.0349	0.293
SCZ	IN_ADARB2	RBM48	0.03	0.07	0.38	0.706	0.968
SCZ	IN_LAMP5_LHX6	RBM48	0.12	0.08	1.55	0.121	0.995
SCZ	IN_LAMP5_RELN	RBM48	0.01	0.06	0.16	0.875	0.993
SCZ	IN_PVALB	RBM48	0.06	0.05	1.10	0.269	0.864
SCZ	IN_PVALB_CHC	RBM48	0.17	0.08	2.06	0.0396	0.704
SCZ	IN_SST	RBM48	0.04	0.06	0.80	0.421	0.955
SCZ	IN_VIP	RBM48	0.05	0.05	1.06	0.287	0.828
SCZ	Micro	RBM48	-0.05	0.07	-0.73	0.468	0.91
SCZ	OPC	RBM48	0.01	0.05	0.25	0.806	0.981
SCZ	Oligo	RBM48	0.05	0.05	0.92	0.356	0.889
SCZ	Astro	RBM4B	-0.09	0.05	-1.80	0.0715	0.603
SCZ	EN_L2_3_IT	RBM4B	0.01	0.07	0.12	0.907	0.995
SCZ	EN_L3_5_IT_1	RBM4B	0.04	0.07	0.62	0.533	0.999
SCZ	EN_L3_5_IT_2	RBM4B	-0.04	0.06	-0.72	0.471	0.956
SCZ	EN_L3_5_IT_3	RBM4B	-0.01	0.06	-0.21	0.83	0.984
SCZ	EN_L5_6_NP	RBM4B	-0.05	0.08	-0.65	0.516	0.999
SCZ	EN_L5_ET	RBM4B	-0.61	0.51	-1.21	0.226	0.941
SCZ	EN_L6B	RBM4B	0.01	0.09	0.15	0.884	0.989
SCZ	EN_L6_CT	RBM4B	0.07	0.08	0.78	0.438	0.918
SCZ	EN_L6_IT_1	RBM4B	-0.13	0.09	-1.41	0.158	0.883
SCZ	EN_L6_IT_2	RBM4B	0.08	0.10	0.86	0.388	0.947
SCZ	Endo	RBM4B	-0.31	0.15	-2.08	0.0372	0.298
SCZ	IN_ADARB2	RBM4B	-0.01	0.07	-0.09	0.924	0.995
SCZ	IN_LAMP5_LHX6	RBM4B	0.04	0.08	0.46	0.647	0.995
SCZ	IN_LAMP5_RELN	RBM4B	0.08	0.07	1.14	0.256	0.953
SCZ	IN_PVALB	RBM4B	0.05	0.05	1.02	0.307	0.882
SCZ	IN_PVALB_CHC	RBM4B	0.03	0.07	0.44	0.663	0.973
SCZ	IN_SST	RBM4B	0.03	0.06	0.48	0.634	0.983
SCZ	IN_VIP	RBM4B	-0.00	0.05	-0.07	0.946	0.991
SCZ	Micro	RBM4B	-0.10	0.08	-1.31	0.189	0.765
SCZ	OPC	RBM4B	0.00	0.05	0.09	0.925	0.993
SCZ	Oligo	RBM4B	-0.01	0.04	-0.33	0.738	0.963
SCZ	PC	RBM4B	-0.25	0.15	-1.65	0.099	0.72
SCZ	Adaptive	RBM5	0.06	0.17	0.37	0.708	0.999
SCZ	Astro	RBM5	0.02	0.03	0.66	0.508	0.901
SCZ	EN_L2_3_IT	RBM5	0.02	0.03	0.76	0.447	0.956
SCZ	EN_L3_5_IT_1	RBM5	0.02	0.04	0.51	0.61	0.999
SCZ	EN_L3_5_IT_2	RBM5	0.00	0.03	0.16	0.874	0.997
SCZ	EN_L3_5_IT_3	RBM5	0.02	0.03	0.77	0.44	0.943
SCZ	EN_L5_6_NP	RBM5	0.01	0.04	0.36	0.721	0.999
SCZ	EN_L5_ET	RBM5	0.08	0.32	0.24	0.809	0.987
SCZ	EN_L6B	RBM5	0.07	0.04	1.61	0.108	0.808
SCZ	EN_L6_CT	RBM5	-0.02	0.04	-0.41	0.68	0.968
SCZ	EN_L6_IT_1	RBM5	0.07	0.04	1.72	0.0845	0.841
SCZ	EN_L6_IT_2	RBM5	0.09	0.05	1.77	0.0767	0.802
SCZ	Endo	RBM5	0.05	0.06	0.86	0.39	0.756
SCZ	IN_ADARB2	RBM5	-0.00	0.04	-0.07	0.947	0.997
SCZ	IN_LAMP5_LHX6	RBM5	0.02	0.05	0.43	0.669	0.996
SCZ	IN_LAMP5_RELN	RBM5	-0.01	0.04	-0.24	0.808	0.993
SCZ	IN_PVALB	RBM5	-0.00	0.03	-0.00	0.996	0.999
SCZ	IN_PVALB_CHC	RBM5	0.02	0.05	0.34	0.736	0.978
SCZ	IN_SST	RBM5	-0.00	0.03	-0.11	0.915	0.999
SCZ	IN_VIP	RBM5	0.00	0.03	0.13	0.897	0.984
SCZ	Micro	RBM5	-0.02	0.04	-0.65	0.519	0.928
SCZ	OPC	RBM5	0.01	0.03	0.24	0.808	0.981
SCZ	Oligo	RBM5	0.06	0.03	2.41	0.0161	0.542
SCZ	PC	RBM5	0.03	0.07	0.43	0.666	0.968
SCZ	PVM	RBM5	0.01	0.12	0.08	0.938	0.999
SCZ	SMC	RBM5	0.00	0.24	0.01	0.99	0.996
SCZ	VLMC	RBM5	0.09	0.09	1.06	0.29	0.935
SCZ	Adaptive	RBM6	-0.04	0.11	-0.35	0.73	0.999
SCZ	Astro	RBM6	-0.01	0.02	-0.48	0.634	0.934
SCZ	EN_L2_3_IT	RBM6	-0.03	0.02	-1.34	0.182	0.867
SCZ	EN_L3_5_IT_1	RBM6	-0.01	0.03	-0.18	0.857	0.999
SCZ	EN_L3_5_IT_2	RBM6	-0.02	0.02	-0.86	0.389	0.942
SCZ	EN_L3_5_IT_3	RBM6	-0.01	0.02	-0.63	0.531	0.957
SCZ	EN_L5_6_NP	RBM6	-0.04	0.03	-1.24	0.215	0.999
SCZ	EN_L5_ET	RBM6	-0.10	0.27	-0.36	0.715	0.983
SCZ	EN_L6B	RBM6	-0.00	0.03	-0.14	0.889	0.989
SCZ	EN_L6_CT	RBM6	-0.04	0.03	-1.61	0.108	0.761
SCZ	EN_L6_IT_1	RBM6	-0.02	0.03	-0.47	0.642	0.968
SCZ	EN_L6_IT_2	RBM6	-0.00	0.03	-0.08	0.933	0.998
SCZ	Endo	RBM6	-0.08	0.05	-1.66	0.0967	0.445
SCZ	IN_ADARB2	RBM6	-0.08	0.03	-2.54	0.0111	0.425
SCZ	IN_LAMP5_LHX6	RBM6	-0.02	0.03	-0.70	0.483	0.995
SCZ	IN_LAMP5_RELN	RBM6	-0.03	0.03	-0.97	0.334	0.963
SCZ	IN_PVALB	RBM6	-0.04	0.02	-1.93	0.0533	0.675
SCZ	IN_PVALB_CHC	RBM6	-0.02	0.03	-0.83	0.408	0.936
SCZ	IN_SST	RBM6	-0.04	0.02	-1.48	0.138	0.888
SCZ	IN_VIP	RBM6	-0.04	0.02	-2.14	0.032	0.531
SCZ	Micro	RBM6	-0.01	0.03	-0.42	0.671	0.96
SCZ	OPC	RBM6	-0.01	0.02	-0.64	0.521	0.927
SCZ	Oligo	RBM6	-0.00	0.02	-0.21	0.835	0.979
SCZ	PC	RBM6	-0.02	0.05	-0.29	0.774	0.978
SCZ	PVM	RBM6	-0.02	0.09	-0.18	0.861	0.991
SCZ	SMC	RBM6	0.27	0.15	1.76	0.0788	0.522
SCZ	VLMC	RBM6	-0.04	0.07	-0.56	0.577	0.965
SCZ	Astro	RBM8A	0.04	0.05	0.79	0.431	0.872
SCZ	EN_L2_3_IT	RBM8A	-0.03	0.03	-0.73	0.465	0.959
SCZ	EN_L3_5_IT_1	RBM8A	0.04	0.07	0.64	0.521	0.999
SCZ	EN_L3_5_IT_2	RBM8A	0.03	0.04	0.60	0.552	0.968
SCZ	EN_L3_5_IT_3	RBM8A	0.02	0.05	0.35	0.724	0.975
SCZ	EN_L5_6_NP	RBM8A	0.12	0.09	1.32	0.186	0.999
SCZ	EN_L6B	RBM8A	0.12	0.09	1.37	0.171	0.863
SCZ	EN_L6_CT	RBM8A	0.07	0.08	0.88	0.38	0.905
SCZ	EN_L6_IT_1	RBM8A	-0.02	0.08	-0.28	0.776	0.982
SCZ	EN_L6_IT_2	RBM8A	0.05	0.09	0.55	0.579	0.977
SCZ	Endo	RBM8A	0.33	0.15	2.15	0.0318	0.282
SCZ	IN_ADARB2	RBM8A	0.02	0.07	0.25	0.802	0.979
SCZ	IN_LAMP5_LHX6	RBM8A	0.25	0.15	1.67	0.095	0.995
SCZ	IN_LAMP5_RELN	RBM8A	-0.05	0.07	-0.76	0.447	0.969
SCZ	IN_PVALB	RBM8A	-0.03	0.06	-0.62	0.532	0.93
SCZ	IN_PVALB_CHC	RBM8A	-0.01	0.17	-0.07	0.942	0.997
SCZ	IN_SST	RBM8A	-0.04	0.06	-0.70	0.483	0.965
SCZ	IN_VIP	RBM8A	0.07	0.04	1.56	0.12	0.703
SCZ	Micro	RBM8A	0.00	0.07	0.06	0.951	0.993
SCZ	OPC	RBM8A	0.04	0.05	0.92	0.36	0.877
SCZ	Oligo	RBM8A	-0.04	0.03	-1.18	0.239	0.842
SCZ	Adaptive	RBMS1	0.33	0.15	2.14	0.0326	0.999
SCZ	Astro	RBMS1	0.13	0.09	1.48	0.139	0.699
SCZ	EN_L2_3_IT	RBMS1	-0.09	0.06	-1.71	0.0866	0.808
SCZ	EN_L3_5_IT_1	RBMS1	0.03	0.06	0.58	0.564	0.999
SCZ	EN_L3_5_IT_2	RBMS1	-0.03	0.04	-0.68	0.499	0.961
SCZ	EN_L3_5_IT_3	RBMS1	0.01	0.05	0.13	0.893	0.991
SCZ	EN_L5_6_NP	RBMS1	-0.02	0.06	-0.38	0.707	0.999
SCZ	EN_L5_ET	RBMS1	0.20	0.39	0.52	0.606	0.983
SCZ	EN_L6B	RBMS1	-0.01	0.06	-0.18	0.855	0.988
SCZ	EN_L6_CT	RBMS1	0.02	0.05	0.40	0.69	0.97
SCZ	EN_L6_IT_1	RBMS1	0.07	0.09	0.84	0.399	0.935
SCZ	EN_L6_IT_2	RBMS1	-0.01	0.06	-0.13	0.893	0.994
SCZ	Endo	RBMS1	0.09	0.07	1.30	0.194	0.582
SCZ	IN_ADARB2	RBMS1	-0.01	0.07	-0.17	0.865	0.988
SCZ	IN_LAMP5_LHX6	RBMS1	0.07	0.04	1.50	0.134	0.995
SCZ	IN_LAMP5_RELN	RBMS1	0.01	0.05	0.31	0.755	0.993
SCZ	IN_PVALB	RBMS1	-0.02	0.03	-0.63	0.528	0.93
SCZ	IN_PVALB_CHC	RBMS1	0.03	0.04	0.83	0.406	0.935
SCZ	IN_SST	RBMS1	0.00	0.04	0.01	0.989	0.999
SCZ	IN_VIP	RBMS1	0.02	0.04	0.48	0.633	0.947
SCZ	Micro	RBMS1	0.13	0.05	2.32	0.0204	0.449
SCZ	OPC	RBMS1	0.02	0.03	0.51	0.61	0.952
SCZ	Oligo	RBMS1	0.04	0.06	0.71	0.477	0.922
SCZ	PC	RBMS1	0.14	0.06	2.27	0.0232	0.531
SCZ	PVM	RBMS1	0.32	0.16	1.94	0.0525	0.561
SCZ	SMC	RBMS1	0.57	0.18	3.17	0.00155	0.101
SCZ	VLMC	RBMS1	0.18	0.09	2.06	0.0391	0.76
SCZ	Astro	RBMS2	-0.12	0.04	-3.35	0.000802	0.178
SCZ	EN_L2_3_IT	RBMS2	-0.07	0.04	-1.59	0.113	0.825
SCZ	EN_L3_5_IT_1	RBMS2	-0.14	0.08	-1.66	0.0965	0.999
SCZ	EN_L3_5_IT_2	RBMS2	-0.06	0.06	-1.05	0.294	0.928
SCZ	EN_L3_5_IT_3	RBMS2	0.03	0.06	0.49	0.622	0.961
SCZ	EN_L5_6_NP	RBMS2	0.01	0.09	0.13	0.899	0.999
SCZ	EN_L6B	RBMS2	-0.08	0.09	-0.96	0.335	0.907
SCZ	EN_L6_CT	RBMS2	-0.07	0.08	-0.87	0.386	0.905
SCZ	EN_L6_IT_1	RBMS2	-0.01	0.09	-0.07	0.941	0.996
SCZ	EN_L6_IT_2	RBMS2	-0.01	0.08	-0.10	0.924	0.997
SCZ	Endo	RBMS2	-0.03	0.06	-0.49	0.623	0.873
SCZ	IN_ADARB2	RBMS2	-0.09	0.07	-1.28	0.199	0.812
SCZ	IN_LAMP5_LHX6	RBMS2	0.09	0.10	0.89	0.371	0.995
SCZ	IN_LAMP5_RELN	RBMS2	-0.15	0.07	-2.18	0.0294	0.757
SCZ	IN_PVALB	RBMS2	-0.09	0.05	-1.66	0.0959	0.744
SCZ	IN_PVALB_CHC	RBMS2	-0.14	0.14	-1.02	0.308	0.921
SCZ	IN_SST	RBMS2	-0.07	0.06	-1.08	0.282	0.926
SCZ	IN_VIP	RBMS2	-0.06	0.05	-1.30	0.193	0.776
SCZ	Micro	RBMS2	-0.02	0.06	-0.39	0.7	0.964
SCZ	OPC	RBMS2	-0.09	0.04	-2.22	0.0263	0.554
SCZ	Oligo	RBMS2	-0.09	0.04	-2.19	0.0285	0.563
SCZ	PC	RBMS2	0.03	0.07	0.36	0.721	0.977
SCZ	VLMC	RBMS2	0.06	0.10	0.65	0.517	0.962
SCZ	Astro	RBMS3	-0.05	0.05	-0.93	0.354	0.842
SCZ	EN_L2_3_IT	RBMS3	-0.02	0.05	-0.37	0.713	0.976
SCZ	EN_L3_5_IT_1	RBMS3	0.01	0.10	0.12	0.902	0.999
SCZ	EN_L3_5_IT_2	RBMS3	0.07	0.07	1.00	0.318	0.931
SCZ	EN_L3_5_IT_3	RBMS3	0.04	0.07	0.62	0.535	0.957
SCZ	EN_L5_6_NP	RBMS3	0.00	0.09	0.05	0.961	0.999
SCZ	EN_L6B	RBMS3	0.03	0.12	0.26	0.799	0.979
SCZ	EN_L6_CT	RBMS3	0.03	0.11	0.26	0.797	0.979
SCZ	EN_L6_IT_1	RBMS3	0.06	0.11	0.53	0.595	0.964
SCZ	EN_L6_IT_2	RBMS3	0.08	0.14	0.57	0.567	0.975
SCZ	Endo	RBMS3	0.03	0.07	0.43	0.664	0.89
SCZ	IN_ADARB2	RBMS3	-0.01	0.06	-0.11	0.91	0.995
SCZ	IN_LAMP5_LHX6	RBMS3	-0.07	0.05	-1.42	0.154	0.995
SCZ	IN_LAMP5_RELN	RBMS3	0.03	0.05	0.68	0.497	0.974
SCZ	IN_PVALB	RBMS3	-0.05	0.04	-1.35	0.176	0.817
SCZ	IN_PVALB_CHC	RBMS3	-0.07	0.04	-1.48	0.14	0.851
SCZ	IN_SST	RBMS3	-0.01	0.05	-0.31	0.754	0.985
SCZ	IN_VIP	RBMS3	0.00	0.05	0.05	0.958	0.994
SCZ	Micro	RBMS3	-0.01	0.11	-0.11	0.91	0.991
SCZ	OPC	RBMS3	0.04	0.06	0.63	0.529	0.93
SCZ	Oligo	RBMS3	0.00	0.06	0.05	0.96	0.995
SCZ	PC	RBMS3	-0.07	0.06	-1.15	0.248	0.865
SCZ	SMC	RBMS3	-0.10	0.19	-0.52	0.6	0.885
SCZ	VLMC	RBMS3	-0.05	0.09	-0.56	0.577	0.965
SCZ	Adaptive	RBMX	0.14	0.17	0.85	0.396	0.999
SCZ	Astro	RBMX	0.02	0.03	0.87	0.384	0.854
SCZ	EN_L2_3_IT	RBMX	0.01	0.02	0.45	0.651	0.972
SCZ	EN_L3_5_IT_1	RBMX	0.03	0.04	0.78	0.434	0.999
SCZ	EN_L3_5_IT_2	RBMX	0.04	0.03	1.37	0.171	0.876
SCZ	EN_L3_5_IT_3	RBMX	0.05	0.03	1.75	0.0798	0.701
SCZ	EN_L5_6_NP	RBMX	-0.01	0.04	-0.13	0.899	0.999
SCZ	EN_L5_ET	RBMX	0.13	0.44	0.30	0.763	0.983
SCZ	EN_L6B	RBMX	0.06	0.05	1.11	0.265	0.89
SCZ	EN_L6_CT	RBMX	0.08	0.05	1.66	0.0977	0.742
SCZ	EN_L6_IT_1	RBMX	0.03	0.05	0.61	0.54	0.956
SCZ	EN_L6_IT_2	RBMX	-0.03	0.05	-0.54	0.59	0.979
SCZ	Endo	RBMX	-0.01	0.07	-0.17	0.862	0.962
SCZ	IN_ADARB2	RBMX	-0.03	0.04	-0.86	0.389	0.892
SCZ	IN_LAMP5_LHX6	RBMX	0.07	0.05	1.47	0.14	0.995
SCZ	IN_LAMP5_RELN	RBMX	0.04	0.04	0.98	0.328	0.963
SCZ	IN_PVALB	RBMX	0.02	0.03	0.54	0.589	0.939
SCZ	IN_PVALB_CHC	RBMX	0.09	0.04	2.03	0.0423	0.715
SCZ	IN_SST	RBMX	0.02	0.03	0.62	0.535	0.967
SCZ	IN_VIP	RBMX	0.02	0.03	0.93	0.352	0.865
SCZ	Micro	RBMX	0.02	0.04	0.49	0.624	0.952
SCZ	OPC	RBMX	0.02	0.03	0.69	0.49	0.921
SCZ	Oligo	RBMX	0.05	0.02	1.96	0.0506	0.629
SCZ	PC	RBMX	0.01	0.06	0.16	0.869	0.987
SCZ	PVM	RBMX	0.17	0.12	1.42	0.157	0.75
SCZ	SMC	RBMX	0.30	0.31	0.96	0.339	0.761
SCZ	VLMC	RBMX	0.09	0.10	0.88	0.381	0.938
SCZ	Astro	RBMX2	0.04	0.05	0.77	0.439	0.875
SCZ	EN_L2_3_IT	RBMX2	0.05	0.04	1.37	0.171	0.866
SCZ	EN_L3_5_IT_1	RBMX2	-0.04	0.07	-0.64	0.525	0.999
SCZ	EN_L3_5_IT_2	RBMX2	0.02	0.05	0.37	0.714	0.984
SCZ	EN_L3_5_IT_3	RBMX2	0.04	0.05	0.82	0.41	0.933
SCZ	EN_L5_6_NP	RBMX2	0.06	0.09	0.63	0.529	0.999
SCZ	EN_L6B	RBMX2	0.07	0.09	0.83	0.409	0.926
SCZ	EN_L6_CT	RBMX2	0.05	0.08	0.68	0.498	0.937
SCZ	EN_L6_IT_1	RBMX2	0.12	0.08	1.44	0.151	0.88
SCZ	EN_L6_IT_2	RBMX2	0.09	0.09	1.03	0.302	0.929
SCZ	IN_ADARB2	RBMX2	0.03	0.07	0.43	0.67	0.961
SCZ	IN_LAMP5_LHX6	RBMX2	-0.07	0.10	-0.69	0.487	0.995
SCZ	IN_LAMP5_RELN	RBMX2	-0.01	0.08	-0.14	0.892	0.993
SCZ	IN_PVALB	RBMX2	0.05	0.05	1.03	0.301	0.881
SCZ	IN_PVALB_CHC	RBMX2	0.02	0.19	0.11	0.915	0.995
SCZ	IN_SST	RBMX2	0.05	0.05	1.09	0.275	0.926
SCZ	IN_VIP	RBMX2	0.06	0.05	1.32	0.186	0.769
SCZ	Micro	RBMX2	0.10	0.08	1.26	0.208	0.782
SCZ	OPC	RBMX2	0.05	0.05	1.00	0.315	0.861
SCZ	Oligo	RBMX2	0.01	0.04	0.19	0.852	0.98
SCZ	Astro	RBP1	-0.16	0.08	-2.10	0.0358	0.523
SCZ	EN_L2_3_IT	RBP1	0.01	0.10	0.05	0.958	0.996
SCZ	EN_L3_5_IT_2	RBP1	-0.11	0.19	-0.59	0.554	0.968
SCZ	EN_L3_5_IT_3	RBP1	0.07	0.16	0.46	0.645	0.964
SCZ	Endo	RBP1	-0.58	0.18	-3.21	0.00134	0.0656
SCZ	IN_PVALB	RBP1	-0.27	0.18	-1.46	0.143	0.8
SCZ	IN_SST	RBP1	-0.12	0.22	-0.53	0.594	0.973
SCZ	IN_VIP	RBP1	-0.27	0.17	-1.61	0.107	0.684
SCZ	OPC	RBP1	0.04	0.07	0.60	0.551	0.937
SCZ	Oligo	RBP1	-0.10	0.05	-1.97	0.0494	0.628
SCZ	Astro	RBP2	-0.12	0.09	-1.27	0.203	0.761
SCZ	EN_L2_3_IT	RBP2	-0.02	0.10	-0.24	0.807	0.983
SCZ	EN_L3_5_IT_1	RBP2	-0.03	0.11	-0.25	0.799	0.999
SCZ	EN_L3_5_IT_2	RBP2	-0.12	0.10	-1.24	0.214	0.902
SCZ	EN_L3_5_IT_3	RBP2	-0.03	0.10	-0.27	0.788	0.981
SCZ	EN_L5_6_NP	RBP2	-0.08	0.19	-0.41	0.685	0.999
SCZ	EN_L6B	RBP2	-0.11	0.23	-0.47	0.639	0.964
SCZ	EN_L6_CT	RBP2	-0.48	0.23	-2.11	0.0351	0.587
SCZ	EN_L6_IT_1	RBP2	-0.07	0.12	-0.55	0.58	0.964
SCZ	EN_L6_IT_2	RBP2	-0.12	0.14	-0.90	0.368	0.938
SCZ	IN_ADARB2	RBP2	-0.20	0.19	-1.06	0.289	0.854
SCZ	IN_LAMP5_LHX6	RBP2	-0.09	0.19	-0.47	0.638	0.995
SCZ	IN_LAMP5_RELN	RBP2	-0.03	0.11	-0.27	0.785	0.993
SCZ	IN_PVALB	RBP2	-0.07	0.09	-0.73	0.467	0.921
SCZ	IN_PVALB_CHC	RBP2	-0.22	0.18	-1.20	0.23	0.885
SCZ	IN_SST	RBP2	-0.00	0.10	-0.03	0.973	0.999
SCZ	IN_VIP	RBP2	-0.07	0.09	-0.76	0.444	0.903
SCZ	OPC	RBP2	-0.17	0.11	-1.56	0.118	0.743
SCZ	Oligo	RBP2	-0.14	0.09	-1.67	0.0951	0.726
SCZ	EN_L2_3_IT	RBP4	0.01	0.05	0.14	0.885	0.993
SCZ	EN_L3_5_IT_1	RBP4	0.14	0.08	1.72	0.0848	0.999
SCZ	EN_L3_5_IT_2	RBP4	-0.12	0.09	-1.37	0.171	0.876
SCZ	IN_PVALB	RBP4	0.34	0.16	2.07	0.0381	0.624
SCZ	IN_SST	RBP4	-0.17	0.07	-2.55	0.0108	0.742
SCZ	IN_VIP	RBP4	-0.04	0.08	-0.59	0.554	0.933
SCZ	Oligo	RBP4	-0.03	0.11	-0.29	0.772	0.969
SCZ	Astro	RBP5	0.16	0.16	0.97	0.331	0.83
SCZ	EN_L2_3_IT	RBP5	-0.03	0.09	-0.38	0.707	0.975
SCZ	EN_L3_5_IT_1	RBP5	-0.18	0.17	-1.04	0.297	0.999
SCZ	EN_L3_5_IT_2	RBP5	-0.11	0.09	-1.20	0.23	0.906
SCZ	EN_L3_5_IT_3	RBP5	-0.04	0.09	-0.38	0.706	0.971
SCZ	Astro	RBP7	0.00	0.08	0.00	0.997	0.999
SCZ	EN_L2_3_IT	RBP7	-0.09	0.09	-1.05	0.295	0.923
SCZ	EN_L3_5_IT_2	RBP7	0.10	0.19	0.55	0.585	0.971
SCZ	EN_L3_5_IT_3	RBP7	-0.09	0.19	-0.47	0.64	0.963
SCZ	IN_PVALB	RBP7	0.07	0.19	0.39	0.699	0.958
SCZ	IN_SST	RBP7	-0.05	0.21	-0.25	0.805	0.992
SCZ	IN_VIP	RBP7	-0.01	0.16	-0.07	0.942	0.991
SCZ	OPC	RBP7	-0.12	0.17	-0.69	0.492	0.921
SCZ	Oligo	RBP7	-0.02	0.06	-0.29	0.769	0.969
SCZ	Adaptive	RBPJ	-0.05	0.21	-0.22	0.826	0.999
SCZ	Astro	RBPJ	0.02	0.03	0.69	0.489	0.896
SCZ	EN_L2_3_IT	RBPJ	-0.02	0.03	-0.54	0.588	0.966
SCZ	EN_L3_5_IT_1	RBPJ	0.05	0.04	1.49	0.136	0.999
SCZ	EN_L3_5_IT_2	RBPJ	0.04	0.03	1.42	0.155	0.871
SCZ	EN_L3_5_IT_3	RBPJ	0.06	0.03	2.45	0.0143	0.481
SCZ	EN_L5_6_NP	RBPJ	0.07	0.05	1.45	0.147	0.999
SCZ	EN_L5_ET	RBPJ	-0.14	0.38	-0.37	0.71	0.983
SCZ	EN_L6B	RBPJ	0.06	0.05	1.21	0.226	0.876
SCZ	EN_L6_CT	RBPJ	0.02	0.04	0.49	0.627	0.957
SCZ	EN_L6_IT_1	RBPJ	0.01	0.04	0.21	0.836	0.986
SCZ	EN_L6_IT_2	RBPJ	0.02	0.05	0.28	0.776	0.984
SCZ	Endo	RBPJ	0.13	0.08	1.69	0.0907	0.433
SCZ	IN_ADARB2	RBPJ	0.05	0.04	1.24	0.214	0.825
SCZ	IN_LAMP5_LHX6	RBPJ	0.11	0.04	2.63	0.00858	0.923
SCZ	IN_LAMP5_RELN	RBPJ	0.06	0.04	1.47	0.141	0.931
SCZ	IN_PVALB	RBPJ	0.05	0.03	1.92	0.0553	0.682
SCZ	IN_PVALB_CHC	RBPJ	0.03	0.05	0.60	0.549	0.95
SCZ	IN_SST	RBPJ	0.08	0.03	2.73	0.00625	0.738
SCZ	IN_VIP	RBPJ	0.03	0.03	1.05	0.294	0.832
SCZ	Micro	RBPJ	0.09	0.06	1.54	0.125	0.691
SCZ	OPC	RBPJ	-0.03	0.03	-1.30	0.194	0.799
SCZ	Oligo	RBPJ	-0.06	0.03	-2.34	0.019	0.551
SCZ	PC	RBPJ	-0.07	0.07	-0.94	0.346	0.897
SCZ	PVM	RBPJ	0.11	0.14	0.80	0.424	0.879
SCZ	SMC	RBPJ	0.16	0.18	0.85	0.393	0.785
SCZ	VLMC	RBPJ	0.13	0.09	1.39	0.164	0.914
SCZ	EN_L2_3_IT	RBPJL	-0.25	0.23	-1.07	0.283	0.922
SCZ	IN_PVALB	RBPJL	-0.29	0.27	-1.04	0.297	0.88
SCZ	Astro	RBPMS	0.10	0.06	1.69	0.0901	0.631
SCZ	EN_L2_3_IT	RBPMS	0.03	0.06	0.53	0.597	0.966
SCZ	EN_L3_5_IT_1	RBPMS	-0.02	0.08	-0.27	0.79	0.999
SCZ	EN_L3_5_IT_2	RBPMS	0.01	0.06	0.19	0.849	0.996
SCZ	EN_L3_5_IT_3	RBPMS	0.06	0.06	0.94	0.347	0.914
SCZ	EN_L5_6_NP	RBPMS	-0.05	0.08	-0.67	0.505	0.999
SCZ	EN_L5_ET	RBPMS	0.91	0.44	2.07	0.0388	0.79
SCZ	EN_L6B	RBPMS	0.02	0.09	0.26	0.794	0.979
SCZ	EN_L6_CT	RBPMS	0.10	0.08	1.27	0.204	0.835
SCZ	EN_L6_IT_1	RBPMS	-0.03	0.08	-0.32	0.749	0.98
SCZ	EN_L6_IT_2	RBPMS	-0.13	0.10	-1.32	0.187	0.889
SCZ	Endo	RBPMS	0.02	0.08	0.29	0.77	0.93
SCZ	IN_ADARB2	RBPMS	0.02	0.07	0.31	0.753	0.972
SCZ	IN_LAMP5_LHX6	RBPMS	0.06	0.08	0.72	0.469	0.995
SCZ	IN_LAMP5_RELN	RBPMS	0.01	0.07	0.09	0.927	0.995
SCZ	IN_PVALB	RBPMS	0.03	0.06	0.47	0.638	0.947
SCZ	IN_PVALB_CHC	RBPMS	0.09	0.09	1.02	0.31	0.921
SCZ	IN_SST	RBPMS	0.07	0.06	1.10	0.272	0.926
SCZ	IN_VIP	RBPMS	0.08	0.06	1.25	0.213	0.789
SCZ	Micro	RBPMS	0.03	0.08	0.46	0.646	0.957
SCZ	OPC	RBPMS	0.06	0.07	0.75	0.45	0.912
SCZ	Oligo	RBPMS	0.06	0.07	0.88	0.381	0.897
SCZ	PC	RBPMS	0.04	0.06	0.61	0.543	0.95
SCZ	SMC	RBPMS	0.04	0.14	0.30	0.761	0.937
SCZ	VLMC	RBPMS	0.18	0.11	1.64	0.101	0.863
SCZ	Astro	RBPMS2	0.08	0.09	0.82	0.41	0.864
SCZ	EN_L2_3_IT	RBPMS2	0.01	0.09	0.06	0.95	0.996
SCZ	Oligo	RBPMS2	-0.02	0.09	-0.27	0.786	0.97
SCZ	PC	RBPMS2	-0.09	0.16	-0.56	0.574	0.958
SCZ	Astro	RBSN	-0.01	0.03	-0.20	0.845	0.977
SCZ	EN_L2_3_IT	RBSN	-0.02	0.03	-0.80	0.426	0.955
SCZ	EN_L3_5_IT_1	RBSN	-0.05	0.05	-1.01	0.314	0.999
SCZ	EN_L3_5_IT_2	RBSN	-0.02	0.04	-0.47	0.639	0.974
SCZ	EN_L3_5_IT_3	RBSN	-0.01	0.04	-0.26	0.796	0.982
SCZ	EN_L5_6_NP	RBSN	-0.04	0.06	-0.61	0.541	0.999
SCZ	EN_L5_ET	RBSN	-0.39	0.50	-0.78	0.434	0.983
SCZ	EN_L6B	RBSN	0.03	0.07	0.38	0.705	0.97
SCZ	EN_L6_CT	RBSN	-0.02	0.05	-0.36	0.72	0.973
SCZ	EN_L6_IT_1	RBSN	0.01	0.06	0.10	0.924	0.994
SCZ	EN_L6_IT_2	RBSN	0.03	0.07	0.44	0.663	0.982
SCZ	Endo	RBSN	0.08	0.14	0.61	0.545	0.84
SCZ	IN_ADARB2	RBSN	0.06	0.05	1.12	0.261	0.85
SCZ	IN_LAMP5_LHX6	RBSN	0.04	0.06	0.68	0.495	0.995
SCZ	IN_LAMP5_RELN	RBSN	-0.04	0.05	-0.81	0.418	0.964
SCZ	IN_PVALB	RBSN	-0.04	0.04	-1.20	0.231	0.845
SCZ	IN_PVALB_CHC	RBSN	-0.03	0.06	-0.50	0.619	0.966
SCZ	IN_SST	RBSN	0.01	0.04	0.23	0.818	0.994
SCZ	IN_VIP	RBSN	0.01	0.03	0.42	0.678	0.957
SCZ	Micro	RBSN	0.05	0.05	0.84	0.4	0.885
SCZ	OPC	RBSN	-0.00	0.03	-0.13	0.898	0.99
SCZ	Oligo	RBSN	-0.01	0.02	-0.54	0.588	0.945
SCZ	PC	RBSN	-0.01	0.17	-0.03	0.976	0.999
SCZ	Astro	RBX1	0.01	0.03	0.24	0.811	0.969
SCZ	EN_L2_3_IT	RBX1	-0.02	0.03	-0.64	0.519	0.963
SCZ	EN_L3_5_IT_1	RBX1	-0.06	0.04	-1.70	0.0897	0.999
SCZ	EN_L3_5_IT_2	RBX1	-0.01	0.03	-0.22	0.826	0.993
SCZ	EN_L3_5_IT_3	RBX1	-0.04	0.03	-1.27	0.204	0.849
SCZ	EN_L5_6_NP	RBX1	-0.04	0.05	-0.82	0.414	0.999
SCZ	EN_L5_ET	RBX1	0.38	0.38	1.01	0.313	0.969
SCZ	EN_L6B	RBX1	0.11	0.05	2.14	0.0328	0.698
SCZ	EN_L6_CT	RBX1	-0.00	0.04	-0.01	0.989	1
SCZ	EN_L6_IT_1	RBX1	0.00	0.04	0.11	0.914	0.994
SCZ	EN_L6_IT_2	RBX1	0.02	0.06	0.33	0.745	0.982
SCZ	Endo	RBX1	0.10	0.12	0.81	0.418	0.771
SCZ	IN_ADARB2	RBX1	-0.00	0.04	-0.05	0.963	0.998
SCZ	IN_LAMP5_LHX6	RBX1	-0.00	0.05	-0.04	0.968	0.998
SCZ	IN_LAMP5_RELN	RBX1	-0.04	0.04	-0.94	0.345	0.963
SCZ	IN_PVALB	RBX1	-0.02	0.03	-0.76	0.449	0.918
SCZ	IN_PVALB_CHC	RBX1	-0.06	0.05	-1.17	0.243	0.892
SCZ	IN_SST	RBX1	-0.04	0.03	-1.15	0.252	0.922
SCZ	IN_VIP	RBX1	-0.05	0.03	-1.61	0.107	0.684
SCZ	Micro	RBX1	-0.07	0.04	-1.69	0.092	0.64
SCZ	OPC	RBX1	-0.06	0.03	-1.79	0.0741	0.68
SCZ	Oligo	RBX1	-0.03	0.02	-1.15	0.251	0.847
SCZ	PC	RBX1	0.18	0.15	1.20	0.228	0.856
SCZ	VLMC	RBX1	-0.21	0.21	-1.00	0.318	0.935
SCZ	Adaptive	RC3H1	-0.19	0.15	-1.26	0.206	0.999
SCZ	Astro	RC3H1	-0.01	0.03	-0.52	0.605	0.927
SCZ	EN_L2_3_IT	RC3H1	-0.00	0.02	-0.26	0.798	0.982
SCZ	EN_L3_5_IT_1	RC3H1	0.02	0.03	0.73	0.467	0.999
SCZ	EN_L3_5_IT_2	RC3H1	0.01	0.02	0.60	0.551	0.968
SCZ	EN_L3_5_IT_3	RC3H1	0.02	0.02	0.91	0.365	0.919
SCZ	EN_L5_6_NP	RC3H1	-0.01	0.04	-0.35	0.724	0.999
SCZ	EN_L5_ET	RC3H1	0.29	0.38	0.77	0.442	0.983
SCZ	EN_L6B	RC3H1	-0.04	0.04	-0.90	0.371	0.917
SCZ	EN_L6_CT	RC3H1	-0.00	0.03	-0.10	0.921	0.993
SCZ	EN_L6_IT_1	RC3H1	-0.01	0.04	-0.43	0.669	0.97
SCZ	EN_L6_IT_2	RC3H1	-0.01	0.04	-0.25	0.803	0.984
SCZ	Endo	RC3H1	0.05	0.06	0.90	0.367	0.742
SCZ	IN_ADARB2	RC3H1	0.03	0.03	0.87	0.384	0.89
SCZ	IN_LAMP5_LHX6	RC3H1	0.00	0.04	0.10	0.923	0.997
SCZ	IN_LAMP5_RELN	RC3H1	-0.01	0.03	-0.50	0.614	0.989
SCZ	IN_PVALB	RC3H1	0.02	0.02	0.91	0.363	0.895
SCZ	IN_PVALB_CHC	RC3H1	-0.06	0.04	-1.57	0.116	0.821
SCZ	IN_SST	RC3H1	0.02	0.03	0.69	0.49	0.966
SCZ	IN_VIP	RC3H1	0.01	0.02	0.66	0.511	0.92
SCZ	Micro	RC3H1	-0.00	0.03	-0.01	0.995	0.999
SCZ	OPC	RC3H1	0.00	0.02	0.21	0.836	0.984
SCZ	Oligo	RC3H1	0.03	0.02	1.19	0.233	0.84
SCZ	PC	RC3H1	0.01	0.06	0.24	0.814	0.983
SCZ	PVM	RC3H1	0.16	0.11	1.47	0.143	0.73
SCZ	SMC	RC3H1	0.62	0.29	2.11	0.0352	0.354
SCZ	VLMC	RC3H1	0.13	0.09	1.50	0.132	0.893
SCZ	Adaptive	RC3H2	-0.15	0.15	-1.02	0.307	0.999
SCZ	Astro	RC3H2	-0.03	0.03	-0.94	0.345	0.839
SCZ	EN_L2_3_IT	RC3H2	-0.00	0.02	-0.22	0.824	0.986
SCZ	EN_L3_5_IT_1	RC3H2	-0.02	0.03	-0.53	0.596	0.999
SCZ	EN_L3_5_IT_2	RC3H2	0.01	0.03	0.28	0.776	0.993
SCZ	EN_L3_5_IT_3	RC3H2	-0.03	0.03	-1.12	0.263	0.878
SCZ	EN_L5_6_NP	RC3H2	-0.07	0.04	-1.61	0.108	0.999
SCZ	EN_L5_ET	RC3H2	0.09	0.40	0.22	0.829	0.988
SCZ	EN_L6B	RC3H2	-0.01	0.04	-0.26	0.793	0.979
SCZ	EN_L6_CT	RC3H2	-0.07	0.04	-1.85	0.0646	0.679
SCZ	EN_L6_IT_1	RC3H2	0.00	0.04	0.05	0.962	0.998
SCZ	EN_L6_IT_2	RC3H2	-0.05	0.05	-0.95	0.344	0.934
SCZ	Endo	RC3H2	-0.07	0.07	-1.09	0.277	0.677
SCZ	IN_ADARB2	RC3H2	-0.03	0.04	-0.67	0.501	0.927
SCZ	IN_LAMP5_LHX6	RC3H2	0.01	0.05	0.11	0.911	0.997
SCZ	IN_LAMP5_RELN	RC3H2	-0.04	0.04	-1.08	0.279	0.957
SCZ	IN_PVALB	RC3H2	-0.01	0.03	-0.35	0.728	0.964
SCZ	IN_PVALB_CHC	RC3H2	0.04	0.05	0.88	0.381	0.93
SCZ	IN_SST	RC3H2	-0.01	0.03	-0.49	0.621	0.979
SCZ	IN_VIP	RC3H2	0.01	0.02	0.43	0.667	0.955
SCZ	Micro	RC3H2	0.03	0.04	0.68	0.495	0.92
SCZ	OPC	RC3H2	0.03	0.03	0.93	0.354	0.874
SCZ	Oligo	RC3H2	0.00	0.02	0.11	0.91	0.987
SCZ	PC	RC3H2	0.05	0.08	0.60	0.548	0.952
SCZ	PVM	RC3H2	0.19	0.19	1.01	0.311	0.825
SCZ	VLMC	RC3H2	0.05	0.10	0.56	0.574	0.965
SCZ	Astro	RCAN2	0.02	0.05	0.39	0.694	0.947
SCZ	EN_L2_3_IT	RCAN2	-0.03	0.03	-0.84	0.403	0.955
SCZ	EN_L3_5_IT_1	RCAN2	0.00	0.07	0.02	0.987	1
SCZ	EN_L3_5_IT_2	RCAN2	-0.03	0.04	-0.69	0.492	0.961
SCZ	EN_L3_5_IT_3	RCAN2	-0.06	0.05	-1.28	0.201	0.846
SCZ	EN_L5_6_NP	RCAN2	0.09	0.06	1.48	0.14	0.999
SCZ	EN_L5_ET	RCAN2	-0.15	0.26	-0.58	0.562	0.983
SCZ	EN_L6B	RCAN2	0.03	0.05	0.61	0.542	0.946
SCZ	EN_L6_CT	RCAN2	0.04	0.05	0.80	0.423	0.913
SCZ	EN_L6_IT_1	RCAN2	0.05	0.06	0.95	0.341	0.922
SCZ	EN_L6_IT_2	RCAN2	0.12	0.04	2.87	0.00408	0.482
SCZ	Endo	RCAN2	-0.29	0.15	-1.91	0.0558	0.352
SCZ	IN_ADARB2	RCAN2	-0.01	0.04	-0.37	0.711	0.97
SCZ	IN_LAMP5_LHX6	RCAN2	-0.06	0.06	-1.08	0.282	0.995
SCZ	IN_LAMP5_RELN	RCAN2	-0.03	0.04	-0.57	0.569	0.985
SCZ	IN_PVALB	RCAN2	-0.01	0.03	-0.29	0.773	0.967
SCZ	IN_PVALB_CHC	RCAN2	0.01	0.04	0.26	0.796	0.983
SCZ	IN_SST	RCAN2	-0.03	0.04	-0.91	0.362	0.946
SCZ	IN_VIP	RCAN2	0.01	0.03	0.26	0.796	0.974
SCZ	Micro	RCAN2	-0.03	0.06	-0.43	0.667	0.959
SCZ	OPC	RCAN2	0.08	0.05	1.68	0.0927	0.711
SCZ	Oligo	RCAN2	-0.03	0.03	-1.08	0.279	0.86
SCZ	PC	RCAN2	-0.10	0.12	-0.81	0.417	0.912
SCZ	SMC	RCAN2	-0.47	0.22	-2.19	0.0288	0.337
SCZ	VLMC	RCAN2	-0.07	0.13	-0.60	0.551	0.965
SCZ	Astro	RCAN3	0.04	0.09	0.43	0.67	0.94
SCZ	EN_L2_3_IT	RCAN3	0.07	0.10	0.69	0.491	0.961
SCZ	EN_L3_5_IT_2	RCAN3	0.07	0.18	0.39	0.695	0.983
SCZ	EN_L3_5_IT_3	RCAN3	-0.72	0.16	-4.50	6.7e-06	0.0151
SCZ	EN_L5_6_NP	RCAN3	-0.07	0.09	-0.79	0.431	0.999
SCZ	EN_L6B	RCAN3	0.22	0.22	1.00	0.32	0.907
SCZ	EN_L6_IT_2	RCAN3	-0.16	0.12	-1.42	0.155	0.87
SCZ	IN_ADARB2	RCAN3	-0.04	0.07	-0.58	0.561	0.941
SCZ	IN_PVALB	RCAN3	-0.07	0.18	-0.41	0.68	0.956
SCZ	IN_SST	RCAN3	-0.07	0.06	-1.02	0.306	0.932
SCZ	IN_VIP	RCAN3	-0.11	0.06	-1.83	0.0671	0.614
SCZ	Micro	RCAN3	-0.09	0.09	-1.02	0.306	0.846
SCZ	OPC	RCAN3	-0.20	0.20	-1.00	0.315	0.861
SCZ	Oligo	RCAN3	-0.02	0.04	-0.53	0.593	0.945
SCZ	Astro	RCBTB1	-0.09	0.05	-1.92	0.0543	0.564
SCZ	EN_L2_3_IT	RCBTB1	0.04	0.04	1.01	0.311	0.925
SCZ	EN_L3_5_IT_1	RCBTB1	0.04	0.07	0.56	0.573	0.999
SCZ	EN_L3_5_IT_2	RCBTB1	-0.02	0.05	-0.39	0.693	0.983
SCZ	EN_L3_5_IT_3	RCBTB1	-0.04	0.05	-0.87	0.382	0.923
SCZ	EN_L5_6_NP	RCBTB1	-0.02	0.09	-0.25	0.804	0.999
SCZ	EN_L6B	RCBTB1	0.13	0.08	1.55	0.121	0.824
SCZ	EN_L6_CT	RCBTB1	-0.04	0.07	-0.61	0.543	0.943
SCZ	EN_L6_IT_1	RCBTB1	0.24	0.07	3.27	0.00107	0.379
SCZ	EN_L6_IT_2	RCBTB1	0.02	0.09	0.28	0.779	0.984
SCZ	Endo	RCBTB1	-0.20	0.14	-1.37	0.171	0.551
SCZ	IN_ADARB2	RCBTB1	0.02	0.06	0.37	0.713	0.97
SCZ	IN_LAMP5_LHX6	RCBTB1	-0.09	0.09	-0.98	0.329	0.995
SCZ	IN_LAMP5_RELN	RCBTB1	-0.00	0.06	-0.04	0.97	0.998
SCZ	IN_PVALB	RCBTB1	0.02	0.04	0.39	0.698	0.958
SCZ	IN_PVALB_CHC	RCBTB1	0.15	0.07	2.09	0.0368	0.698
SCZ	IN_SST	RCBTB1	0.01	0.05	0.22	0.827	0.994
SCZ	IN_VIP	RCBTB1	0.00	0.04	0.13	0.897	0.984
SCZ	Micro	RCBTB1	-0.06	0.05	-1.22	0.222	0.792
SCZ	OPC	RCBTB1	0.00	0.04	0.07	0.942	0.993
SCZ	Oligo	RCBTB1	-0.03	0.05	-0.66	0.508	0.928
SCZ	PC	RCBTB1	-0.32	0.18	-1.74	0.0811	0.691
SCZ	Astro	RCBTB2	-0.16	0.06	-2.64	0.00825	0.369
SCZ	EN_L2_3_IT	RCBTB2	-0.01	0.05	-0.15	0.881	0.993
SCZ	EN_L3_5_IT_1	RCBTB2	0.01	0.08	0.17	0.864	0.999
SCZ	EN_L3_5_IT_2	RCBTB2	-0.03	0.06	-0.57	0.569	0.97
SCZ	EN_L3_5_IT_3	RCBTB2	0.03	0.05	0.48	0.632	0.961
SCZ	EN_L5_6_NP	RCBTB2	-0.05	0.18	-0.30	0.768	0.999
SCZ	EN_L6B	RCBTB2	0.03	0.10	0.29	0.772	0.979
SCZ	EN_L6_CT	RCBTB2	0.00	0.09	0.02	0.984	1
SCZ	EN_L6_IT_1	RCBTB2	0.03	0.07	0.35	0.723	0.976
SCZ	EN_L6_IT_2	RCBTB2	0.10	0.10	0.99	0.32	0.929
SCZ	Endo	RCBTB2	-0.78	0.15	-5.33	9.88e-08	0.000757
SCZ	IN_ADARB2	RCBTB2	-0.12	0.08	-1.46	0.143	0.767
SCZ	IN_LAMP5_LHX6	RCBTB2	-0.20	0.09	-2.14	0.032	0.958
SCZ	IN_LAMP5_RELN	RCBTB2	-0.01	0.08	-0.15	0.881	0.993
SCZ	IN_PVALB	RCBTB2	-0.01	0.05	-0.23	0.818	0.977
SCZ	IN_PVALB_CHC	RCBTB2	-0.16	0.09	-1.82	0.0683	0.759
SCZ	IN_SST	RCBTB2	-0.00	0.07	-0.01	0.995	0.999
SCZ	IN_VIP	RCBTB2	-0.12	0.06	-2.04	0.0417	0.575
SCZ	Micro	RCBTB2	-0.08	0.05	-1.59	0.111	0.668
SCZ	OPC	RCBTB2	-0.27	0.07	-4.10	4.11e-05	0.173
SCZ	Oligo	RCBTB2	-0.08	0.06	-1.41	0.159	0.795
SCZ	PC	RCBTB2	-0.33	0.16	-2.03	0.0425	0.604
SCZ	PVM	RCBTB2	-0.43	0.14	-3.01	0.00257	0.313
SCZ	VLMC	RCBTB2	-0.32	0.20	-1.61	0.108	0.863
SCZ	Astro	RCC1	0.13	0.07	1.88	0.0602	0.579
SCZ	EN_L2_3_IT	RCC1	0.00	0.05	0.01	0.993	0.999
SCZ	EN_L3_5_IT_1	RCC1	0.07	0.08	0.86	0.389	0.999
SCZ	EN_L3_5_IT_2	RCC1	0.10	0.06	1.64	0.102	0.827
SCZ	EN_L3_5_IT_3	RCC1	0.07	0.06	1.18	0.24	0.871
SCZ	EN_L5_6_NP	RCC1	-0.03	0.17	-0.17	0.866	0.999
SCZ	EN_L6B	RCC1	-0.14	0.18	-0.76	0.447	0.936
SCZ	EN_L6_CT	RCC1	-0.01	0.10	-0.13	0.896	0.989
SCZ	EN_L6_IT_1	RCC1	-0.01	0.09	-0.17	0.868	0.988
SCZ	EN_L6_IT_2	RCC1	0.19	0.19	0.98	0.325	0.93
SCZ	IN_ADARB2	RCC1	0.08	0.09	0.92	0.358	0.877
SCZ	IN_LAMP5_LHX6	RCC1	-0.07	0.11	-0.70	0.487	0.995
SCZ	IN_LAMP5_RELN	RCC1	-0.05	0.09	-0.60	0.548	0.982
SCZ	IN_PVALB	RCC1	0.05	0.06	0.85	0.394	0.907
SCZ	IN_PVALB_CHC	RCC1	0.11	0.18	0.62	0.538	0.95
SCZ	IN_SST	RCC1	0.04	0.07	0.63	0.526	0.967
SCZ	IN_VIP	RCC1	0.04	0.06	0.77	0.441	0.903
SCZ	Micro	RCC1	0.14	0.10	1.48	0.139	0.709
SCZ	OPC	RCC1	0.11	0.07	1.55	0.122	0.746
SCZ	Oligo	RCC1	0.15	0.06	2.39	0.0167	0.542
SCZ	Astro	RCC1L	-0.00	0.04	-0.02	0.988	0.999
SCZ	EN_L2_3_IT	RCC1L	-0.02	0.03	-0.51	0.609	0.968
SCZ	EN_L3_5_IT_1	RCC1L	-0.09	0.06	-1.55	0.121	0.999
SCZ	EN_L3_5_IT_2	RCC1L	-0.01	0.04	-0.23	0.82	0.993
SCZ	EN_L3_5_IT_3	RCC1L	-0.09	0.04	-2.11	0.0347	0.576
SCZ	EN_L5_6_NP	RCC1L	-0.05	0.06	-0.73	0.467	0.999
SCZ	EN_L5_ET	RCC1L	0.52	0.53	0.99	0.324	0.978
SCZ	EN_L6B	RCC1L	-0.05	0.07	-0.74	0.457	0.94
SCZ	EN_L6_CT	RCC1L	-0.05	0.06	-0.79	0.43	0.916
SCZ	EN_L6_IT_1	RCC1L	-0.07	0.06	-1.13	0.258	0.908
SCZ	EN_L6_IT_2	RCC1L	-0.07	0.09	-0.79	0.428	0.961
SCZ	Endo	RCC1L	-0.12	0.15	-0.79	0.431	0.778
SCZ	IN_ADARB2	RCC1L	0.00	0.06	0.05	0.961	0.998
SCZ	IN_LAMP5_LHX6	RCC1L	-0.07	0.07	-1.05	0.292	0.995
SCZ	IN_LAMP5_RELN	RCC1L	-0.01	0.05	-0.10	0.924	0.995
SCZ	IN_PVALB	RCC1L	-0.04	0.04	-1.11	0.266	0.864
SCZ	IN_PVALB_CHC	RCC1L	-0.09	0.07	-1.25	0.209	0.874
SCZ	IN_SST	RCC1L	-0.01	0.05	-0.33	0.742	0.984
SCZ	IN_VIP	RCC1L	0.00	0.04	0.12	0.903	0.985
SCZ	Micro	RCC1L	0.03	0.06	0.59	0.556	0.936
SCZ	OPC	RCC1L	-0.01	0.04	-0.15	0.88	0.988
SCZ	Oligo	RCC1L	0.00	0.03	0.03	0.978	0.997
SCZ	Astro	RCC2	0.04	0.05	0.81	0.418	0.866
SCZ	EN_L2_3_IT	RCC2	0.07	0.04	1.96	0.0498	0.741
SCZ	EN_L3_5_IT_1	RCC2	0.13	0.05	2.46	0.0138	0.999
SCZ	EN_L3_5_IT_2	RCC2	0.05	0.04	1.10	0.27	0.924
SCZ	EN_L3_5_IT_3	RCC2	0.07	0.05	1.39	0.163	0.817
SCZ	EN_L5_6_NP	RCC2	-0.07	0.08	-0.83	0.408	0.999
SCZ	EN_L6B	RCC2	-0.01	0.09	-0.11	0.915	0.991
SCZ	EN_L6_CT	RCC2	0.06	0.08	0.79	0.429	0.916
SCZ	EN_L6_IT_1	RCC2	0.14	0.08	1.68	0.0929	0.843
SCZ	EN_L6_IT_2	RCC2	0.06	0.08	0.74	0.457	0.967
SCZ	Endo	RCC2	0.06	0.15	0.42	0.675	0.895
SCZ	IN_ADARB2	RCC2	-0.04	0.08	-0.46	0.648	0.956
SCZ	IN_LAMP5_LHX6	RCC2	-0.08	0.10	-0.77	0.441	0.995
SCZ	IN_LAMP5_RELN	RCC2	0.11	0.08	1.35	0.176	0.942
SCZ	IN_PVALB	RCC2	0.03	0.07	0.50	0.614	0.944
SCZ	IN_PVALB_CHC	RCC2	0.12	0.18	0.65	0.512	0.949
SCZ	IN_SST	RCC2	-0.02	0.06	-0.28	0.777	0.989
SCZ	IN_VIP	RCC2	0.08	0.05	1.46	0.144	0.732
SCZ	Micro	RCC2	-0.00	0.04	-0.06	0.951	0.993
SCZ	OPC	RCC2	-0.01	0.04	-0.28	0.778	0.98
SCZ	Oligo	RCC2	-0.11	0.04	-2.69	0.00724	0.468
SCZ	Astro	RCCD1	0.07	0.06	1.17	0.241	0.786
SCZ	EN_L2_3_IT	RCCD1	-0.03	0.04	-0.68	0.497	0.961
SCZ	EN_L3_5_IT_1	RCCD1	-0.04	0.09	-0.43	0.667	0.999
SCZ	EN_L3_5_IT_2	RCCD1	-0.03	0.06	-0.52	0.601	0.971
SCZ	EN_L3_5_IT_3	RCCD1	0.02	0.06	0.30	0.762	0.98
SCZ	EN_L5_6_NP	RCCD1	0.02	0.17	0.13	0.895	0.999
SCZ	EN_L6B	RCCD1	-0.13	0.17	-0.79	0.427	0.93
SCZ	EN_L6_CT	RCCD1	-0.02	0.09	-0.18	0.859	0.985
SCZ	EN_L6_IT_1	RCCD1	0.11	0.09	1.27	0.206	0.885
SCZ	EN_L6_IT_2	RCCD1	-0.02	0.22	-0.09	0.926	0.997
SCZ	IN_ADARB2	RCCD1	-0.04	0.07	-0.48	0.629	0.952
SCZ	IN_LAMP5_LHX6	RCCD1	-0.02	0.09	-0.22	0.822	0.997
SCZ	IN_LAMP5_RELN	RCCD1	0.13	0.07	1.75	0.0804	0.899
SCZ	IN_PVALB	RCCD1	0.05	0.05	1.02	0.307	0.882
SCZ	IN_PVALB_CHC	RCCD1	-0.10	0.18	-0.56	0.574	0.955
SCZ	IN_SST	RCCD1	0.07	0.06	1.14	0.253	0.922
SCZ	IN_VIP	RCCD1	0.01	0.05	0.12	0.903	0.985
SCZ	OPC	RCCD1	0.03	0.06	0.46	0.645	0.958
SCZ	Oligo	RCCD1	-0.03	0.06	-0.51	0.612	0.949
SCZ	Astro	RCE1	0.15	0.07	2.00	0.046	0.55
SCZ	EN_L2_3_IT	RCE1	0.06	0.05	1.17	0.244	0.907
SCZ	EN_L3_5_IT_1	RCE1	-0.08	0.17	-0.48	0.629	0.999
SCZ	EN_L3_5_IT_2	RCE1	0.11	0.07	1.54	0.124	0.847
SCZ	EN_L3_5_IT_3	RCE1	0.04	0.07	0.54	0.588	0.959
SCZ	EN_L5_6_NP	RCE1	-0.06	0.18	-0.36	0.719	0.999
SCZ	EN_L6B	RCE1	-0.18	0.18	-1.01	0.311	0.905
SCZ	EN_L6_IT_1	RCE1	-0.07	0.17	-0.40	0.693	0.971
SCZ	EN_L6_IT_2	RCE1	0.14	0.21	0.69	0.489	0.968
SCZ	IN_ADARB2	RCE1	-0.18	0.17	-1.10	0.272	0.85
SCZ	IN_PVALB	RCE1	0.00	0.08	0.00	1	1
SCZ	IN_SST	RCE1	-0.10	0.14	-0.70	0.481	0.965
SCZ	IN_VIP	RCE1	-0.03	0.07	-0.40	0.692	0.96
SCZ	OPC	RCE1	-0.13	0.15	-0.85	0.396	0.891
SCZ	Oligo	RCE1	0.06	0.05	1.14	0.252	0.849
SCZ	Astro	RCHY1	0.02	0.03	0.65	0.517	0.905
SCZ	EN_L2_3_IT	RCHY1	0.06	0.03	2.00	0.0457	0.735
SCZ	EN_L3_5_IT_1	RCHY1	0.05	0.05	1.01	0.314	0.999
SCZ	EN_L3_5_IT_2	RCHY1	0.09	0.04	2.47	0.0133	0.63
SCZ	EN_L3_5_IT_3	RCHY1	0.12	0.04	2.92	0.00352	0.327
SCZ	EN_L5_6_NP	RCHY1	0.01	0.06	0.23	0.82	0.999
SCZ	EN_L5_ET	RCHY1	0.34	0.48	0.72	0.473	0.983
SCZ	EN_L6B	RCHY1	0.08	0.07	1.22	0.224	0.876
SCZ	EN_L6_CT	RCHY1	0.09	0.06	1.64	0.1	0.742
SCZ	EN_L6_IT_1	RCHY1	0.14	0.05	2.49	0.0127	0.628
SCZ	EN_L6_IT_2	RCHY1	0.12	0.07	1.69	0.0912	0.807
SCZ	Endo	RCHY1	0.12	0.13	0.89	0.375	0.747
SCZ	IN_ADARB2	RCHY1	0.01	0.05	0.20	0.839	0.984
SCZ	IN_LAMP5_LHX6	RCHY1	0.06	0.06	1.10	0.273	0.995
SCZ	IN_LAMP5_RELN	RCHY1	0.04	0.05	0.84	0.399	0.964
SCZ	IN_PVALB	RCHY1	0.10	0.04	2.70	0.00703	0.438
SCZ	IN_PVALB_CHC	RCHY1	0.08	0.06	1.41	0.158	0.862
SCZ	IN_SST	RCHY1	0.07	0.04	1.62	0.104	0.869
SCZ	IN_VIP	RCHY1	0.08	0.03	2.33	0.0197	0.468
SCZ	Micro	RCHY1	0.07	0.05	1.40	0.161	0.741
SCZ	OPC	RCHY1	0.02	0.03	0.64	0.525	0.929
SCZ	Oligo	RCHY1	0.01	0.03	0.34	0.737	0.963
SCZ	PC	RCHY1	0.01	0.17	0.03	0.975	0.999
SCZ	VLMC	RCHY1	0.32	0.21	1.48	0.138	0.902
SCZ	Astro	RCL1	0.01	0.04	0.36	0.719	0.954
SCZ	EN_L2_3_IT	RCL1	0.03	0.05	0.65	0.515	0.962
SCZ	EN_L3_5_IT_1	RCL1	-0.04	0.06	-0.65	0.517	0.999
SCZ	EN_L3_5_IT_2	RCL1	0.04	0.05	0.80	0.425	0.95
SCZ	EN_L3_5_IT_3	RCL1	0.06	0.05	1.29	0.198	0.844
SCZ	EN_L5_6_NP	RCL1	-0.01	0.06	-0.18	0.856	0.999
SCZ	EN_L5_ET	RCL1	-0.38	0.40	-0.95	0.341	0.98
SCZ	EN_L6B	RCL1	0.02	0.08	0.29	0.77	0.978
SCZ	EN_L6_CT	RCL1	-0.06	0.06	-1.01	0.313	0.87
SCZ	EN_L6_IT_1	RCL1	-0.02	0.06	-0.31	0.76	0.981
SCZ	EN_L6_IT_2	RCL1	0.10	0.08	1.14	0.252	0.924
SCZ	Endo	RCL1	0.03	0.09	0.30	0.764	0.928
SCZ	IN_ADARB2	RCL1	0.04	0.04	1.04	0.298	0.855
SCZ	IN_LAMP5_LHX6	RCL1	0.06	0.05	1.06	0.288	0.995
SCZ	IN_LAMP5_RELN	RCL1	0.03	0.05	0.67	0.505	0.974
SCZ	IN_PVALB	RCL1	0.08	0.04	1.79	0.0731	0.708
SCZ	IN_PVALB_CHC	RCL1	0.13	0.06	2.06	0.0395	0.704
SCZ	IN_SST	RCL1	0.00	0.05	0.03	0.974	0.999
SCZ	IN_VIP	RCL1	0.02	0.04	0.70	0.485	0.913
SCZ	Micro	RCL1	-0.01	0.06	-0.20	0.84	0.985
SCZ	OPC	RCL1	0.02	0.04	0.68	0.495	0.921
SCZ	Oligo	RCL1	-0.02	0.03	-0.66	0.51	0.928
SCZ	VLMC	RCL1	0.03	0.12	0.26	0.795	0.98
SCZ	Astro	RCN1	0.02	0.06	0.28	0.78	0.962
SCZ	EN_L2_3_IT	RCN1	0.15	0.07	2.20	0.0277	0.717
SCZ	EN_L3_5_IT_2	RCN1	0.16	0.15	1.09	0.275	0.924
SCZ	EN_L3_5_IT_3	RCN1	-0.10	0.17	-0.63	0.529	0.957
SCZ	EN_L6_IT_1	RCN1	-0.17	0.21	-0.83	0.405	0.935
SCZ	IN_ADARB2	RCN1	0.12	0.17	0.71	0.48	0.923
SCZ	IN_LAMP5_RELN	RCN1	0.15	0.15	1.03	0.305	0.957
SCZ	IN_PVALB	RCN1	-0.20	0.13	-1.54	0.125	0.792
SCZ	IN_SST	RCN1	-0.12	0.15	-0.75	0.453	0.961
SCZ	IN_VIP	RCN1	0.01	0.06	0.19	0.849	0.977
SCZ	OPC	RCN1	-0.03	0.05	-0.66	0.511	0.925
SCZ	Oligo	RCN1	-0.06	0.06	-1.06	0.29	0.862
SCZ	Astro	RCN2	-0.04	0.04	-1.16	0.245	0.787
SCZ	EN_L2_3_IT	RCN2	0.04	0.03	1.62	0.104	0.814
SCZ	EN_L3_5_IT_1	RCN2	-0.02	0.05	-0.39	0.694	0.999
SCZ	EN_L3_5_IT_2	RCN2	-0.02	0.03	-0.84	0.401	0.944
SCZ	EN_L3_5_IT_3	RCN2	0.02	0.03	0.71	0.477	0.944
SCZ	EN_L5_6_NP	RCN2	-0.03	0.04	-0.69	0.493	0.999
SCZ	EN_L5_ET	RCN2	0.03	0.45	0.06	0.95	0.999
SCZ	EN_L6B	RCN2	0.11	0.05	2.14	0.032	0.698
SCZ	EN_L6_CT	RCN2	0.02	0.04	0.59	0.558	0.945
SCZ	EN_L6_IT_1	RCN2	0.04	0.05	0.83	0.408	0.935
SCZ	EN_L6_IT_2	RCN2	0.03	0.06	0.52	0.603	0.98
SCZ	Endo	RCN2	0.08	0.13	0.63	0.53	0.832
SCZ	IN_ADARB2	RCN2	0.03	0.04	0.68	0.497	0.926
SCZ	IN_LAMP5_LHX6	RCN2	0.02	0.04	0.41	0.681	0.997
SCZ	IN_LAMP5_RELN	RCN2	0.01	0.04	0.15	0.882	0.993
SCZ	IN_PVALB	RCN2	-0.00	0.03	-0.03	0.973	0.996
SCZ	IN_PVALB_CHC	RCN2	0.06	0.05	1.31	0.19	0.867
SCZ	IN_SST	RCN2	0.02	0.03	0.56	0.576	0.972
SCZ	IN_VIP	RCN2	0.03	0.03	1.06	0.29	0.829
SCZ	Micro	RCN2	-0.10	0.05	-2.12	0.0343	0.503
SCZ	OPC	RCN2	-0.04	0.03	-1.47	0.141	0.751
SCZ	Oligo	RCN2	-0.01	0.02	-0.50	0.615	0.949
SCZ	PC	RCN2	-0.11	0.13	-0.85	0.393	0.907
SCZ	VLMC	RCN2	0.06	0.11	0.49	0.621	0.966
SCZ	Astro	RCN3	0.09	0.07	1.33	0.182	0.744
SCZ	EN_L2_3_IT	RCN3	-0.05	0.08	-0.59	0.558	0.965
SCZ	EN_L3_5_IT_2	RCN3	0.02	0.08	0.29	0.774	0.993
SCZ	EN_L3_5_IT_3	RCN3	-0.07	0.09	-0.84	0.401	0.932
SCZ	IN_PVALB	RCN3	0.03	0.15	0.20	0.845	0.98
SCZ	IN_SST	RCN3	-0.04	0.16	-0.22	0.822	0.994
SCZ	IN_VIP	RCN3	0.02	0.08	0.23	0.819	0.975
SCZ	Micro	RCN3	-0.15	0.07	-2.30	0.0217	0.449
SCZ	OPC	RCN3	0.03	0.17	0.16	0.872	0.987
SCZ	Oligo	RCN3	-0.05	0.08	-0.65	0.516	0.929
SCZ	Astro	RCOR1	0.03	0.03	0.96	0.339	0.835
SCZ	EN_L2_3_IT	RCOR1	-0.05	0.03	-1.58	0.114	0.827
SCZ	EN_L3_5_IT_1	RCOR1	0.04	0.06	0.55	0.579	0.999
SCZ	EN_L3_5_IT_2	RCOR1	0.02	0.04	0.57	0.57	0.97
SCZ	EN_L3_5_IT_3	RCOR1	0.12	0.04	2.91	0.00363	0.328
SCZ	EN_L5_6_NP	RCOR1	0.04	0.07	0.62	0.537	0.999
SCZ	EN_L5_ET	RCOR1	-0.48	0.37	-1.31	0.191	0.933
SCZ	EN_L6B	RCOR1	0.05	0.06	0.87	0.386	0.925
SCZ	EN_L6_CT	RCOR1	0.03	0.06	0.56	0.578	0.948
SCZ	EN_L6_IT_1	RCOR1	-0.04	0.06	-0.66	0.51	0.946
SCZ	EN_L6_IT_2	RCOR1	0.08	0.08	1.05	0.294	0.929
SCZ	Endo	RCOR1	-0.01	0.08	-0.12	0.903	0.975
SCZ	IN_ADARB2	RCOR1	-0.02	0.06	-0.31	0.758	0.975
SCZ	IN_LAMP5_LHX6	RCOR1	0.01	0.05	0.18	0.855	0.997
SCZ	IN_LAMP5_RELN	RCOR1	0.08	0.05	1.47	0.143	0.931
SCZ	IN_PVALB	RCOR1	0.03	0.04	0.79	0.427	0.912
SCZ	IN_PVALB_CHC	RCOR1	0.06	0.05	1.23	0.22	0.879
SCZ	IN_SST	RCOR1	-0.05	0.05	-1.04	0.298	0.93
SCZ	IN_VIP	RCOR1	0.03	0.04	0.99	0.324	0.848
SCZ	Micro	RCOR1	0.04	0.05	0.89	0.373	0.877
SCZ	OPC	RCOR1	0.09	0.03	2.70	0.00695	0.426
SCZ	Oligo	RCOR1	0.01	0.03	0.48	0.634	0.952
SCZ	PC	RCOR1	0.24	0.10	2.44	0.0148	0.483
SCZ	PVM	RCOR1	0.05	0.11	0.49	0.627	0.949
SCZ	VLMC	RCOR1	-0.15	0.14	-1.04	0.296	0.935
SCZ	EN_L2_3_IT	RCOR2	0.00	0.07	0.04	0.965	0.997
SCZ	EN_L3_5_IT_1	RCOR2	-0.13	0.16	-0.78	0.434	0.999
SCZ	EN_L3_5_IT_2	RCOR2	0.03	0.08	0.36	0.718	0.985
SCZ	EN_L3_5_IT_3	RCOR2	0.03	0.08	0.44	0.659	0.964
SCZ	EN_L6_CT	RCOR2	-0.20	0.20	-1.02	0.307	0.867
SCZ	EN_L6_IT_1	RCOR2	-0.45	0.21	-2.15	0.0319	0.739
SCZ	IN_PVALB	RCOR2	-0.00	0.08	-0.00	0.997	0.999
SCZ	IN_SST	RCOR2	-0.01	0.16	-0.05	0.962	0.999
SCZ	IN_VIP	RCOR2	-0.03	0.17	-0.20	0.838	0.976
SCZ	OPC	RCOR2	-0.00	0.15	-0.01	0.994	0.999
SCZ	Oligo	RCOR2	0.01	0.06	0.10	0.923	0.989
SCZ	Adaptive	RCOR3	0.12	0.16	0.74	0.461	0.999
SCZ	Astro	RCOR3	-0.05	0.03	-1.85	0.0642	0.584
SCZ	EN_L2_3_IT	RCOR3	-0.05	0.03	-1.74	0.082	0.803
SCZ	EN_L3_5_IT_1	RCOR3	-0.05	0.03	-1.40	0.161	0.999
SCZ	EN_L3_5_IT_2	RCOR3	-0.05	0.03	-1.71	0.087	0.806
SCZ	EN_L3_5_IT_3	RCOR3	-0.06	0.03	-1.94	0.0527	0.647
SCZ	EN_L5_6_NP	RCOR3	-0.06	0.04	-1.49	0.136	0.999
SCZ	EN_L5_ET	RCOR3	-0.26	0.32	-0.83	0.405	0.983
SCZ	EN_L6B	RCOR3	-0.04	0.05	-0.85	0.393	0.925
SCZ	EN_L6_CT	RCOR3	-0.08	0.04	-2.07	0.0382	0.601
SCZ	EN_L6_IT_1	RCOR3	-0.05	0.04	-1.20	0.232	0.902
SCZ	EN_L6_IT_2	RCOR3	-0.04	0.05	-0.82	0.412	0.953
SCZ	Endo	RCOR3	-0.15	0.07	-2.09	0.0369	0.298
SCZ	IN_ADARB2	RCOR3	-0.04	0.04	-1.16	0.245	0.841
SCZ	IN_LAMP5_LHX6	RCOR3	0.00	0.05	0.02	0.983	0.999
SCZ	IN_LAMP5_RELN	RCOR3	-0.02	0.04	-0.52	0.602	0.987
SCZ	IN_PVALB	RCOR3	-0.05	0.03	-1.33	0.182	0.82
SCZ	IN_PVALB_CHC	RCOR3	-0.05	0.04	-1.25	0.21	0.874
SCZ	IN_SST	RCOR3	-0.06	0.03	-1.91	0.0565	0.827
SCZ	IN_VIP	RCOR3	-0.03	0.03	-1.18	0.239	0.803
SCZ	Micro	RCOR3	-0.07	0.04	-1.68	0.0938	0.64
SCZ	OPC	RCOR3	-0.03	0.03	-1.20	0.231	0.83
SCZ	Oligo	RCOR3	-0.04	0.02	-1.62	0.106	0.739
SCZ	PC	RCOR3	-0.09	0.07	-1.20	0.231	0.856
SCZ	PVM	RCOR3	0.07	0.12	0.57	0.569	0.932
SCZ	SMC	RCOR3	0.22	0.30	0.74	0.459	0.819
SCZ	VLMC	RCOR3	-0.17	0.10	-1.78	0.0749	0.863
SCZ	Adaptive	RCSD1	-0.01	0.18	-0.03	0.975	0.999
SCZ	Astro	RCSD1	-0.03	0.12	-0.27	0.79	0.964
SCZ	EN_L2_3_IT	RCSD1	-0.03	0.12	-0.28	0.783	0.982
SCZ	EN_L3_5_IT_1	RCSD1	0.02	0.09	0.27	0.788	0.999
SCZ	EN_L3_5_IT_2	RCSD1	-0.12	0.09	-1.27	0.204	0.9
SCZ	EN_L3_5_IT_3	RCSD1	-0.22	0.07	-2.94	0.00329	0.327
SCZ	EN_L5_6_NP	RCSD1	-0.38	0.30	-1.25	0.213	0.999
SCZ	EN_L6B	RCSD1	-0.18	0.30	-0.60	0.546	0.946
SCZ	EN_L6_CT	RCSD1	-0.06	0.11	-0.55	0.582	0.948
SCZ	EN_L6_IT_1	RCSD1	-0.05	0.13	-0.43	0.671	0.971
SCZ	Endo	RCSD1	-0.31	0.13	-2.49	0.0128	0.188
SCZ	IN_ADARB2	RCSD1	0.07	0.25	0.27	0.786	0.977
SCZ	IN_LAMP5_RELN	RCSD1	-0.32	0.27	-1.20	0.232	0.953
SCZ	IN_PVALB	RCSD1	-0.05	0.14	-0.38	0.7	0.958
SCZ	IN_SST	RCSD1	-0.21	0.27	-0.78	0.437	0.959
SCZ	IN_VIP	RCSD1	-0.10	0.15	-0.70	0.484	0.913
SCZ	Micro	RCSD1	-0.05	0.06	-0.92	0.358	0.871
SCZ	OPC	RCSD1	-0.13	0.14	-0.96	0.335	0.872
SCZ	Oligo	RCSD1	-0.04	0.11	-0.41	0.68	0.958
SCZ	PC	RCSD1	0.01	0.08	0.18	0.856	0.987
SCZ	PVM	RCSD1	-0.07	0.12	-0.53	0.593	0.939
SCZ	VLMC	RCSD1	-1.12	0.30	-3.69	0.000228	0.351
SCZ	EN_L2_3_IT	RCVRN	0.07	0.12	0.58	0.56	0.965
SCZ	EN_L3_5_IT_3	RCVRN	-0.22	0.28	-0.78	0.436	0.941
SCZ	Astro	RDH10	0.05	0.07	0.73	0.463	0.883
SCZ	EN_L2_3_IT	RDH10	-0.09	0.09	-0.96	0.335	0.933
SCZ	IN_PVALB	RDH10	-0.11	0.20	-0.54	0.591	0.939
SCZ	OPC	RDH10	0.38	0.18	2.19	0.0286	0.563
SCZ	Oligo	RDH10	0.02	0.08	0.21	0.836	0.979
SCZ	Astro	RDH11	-0.07	0.06	-1.23	0.219	0.771
SCZ	EN_L2_3_IT	RDH11	-0.05	0.05	-1.00	0.32	0.928
SCZ	EN_L3_5_IT_1	RDH11	-0.08	0.08	-0.99	0.322	0.999
SCZ	EN_L3_5_IT_2	RDH11	0.05	0.06	0.87	0.384	0.942
SCZ	EN_L3_5_IT_3	RDH11	-0.04	0.06	-0.68	0.494	0.947
SCZ	EN_L5_6_NP	RDH11	-0.06	0.14	-0.41	0.682	0.999
SCZ	EN_L6B	RDH11	-0.02	0.17	-0.13	0.894	0.989
SCZ	EN_L6_CT	RDH11	-0.33	0.17	-1.94	0.0528	0.647
SCZ	EN_L6_IT_1	RDH11	-0.06	0.09	-0.66	0.508	0.946
SCZ	EN_L6_IT_2	RDH11	-0.10	0.20	-0.49	0.625	0.981
SCZ	IN_ADARB2	RDH11	-0.20	0.08	-2.50	0.0126	0.438
SCZ	IN_LAMP5_LHX6	RDH11	0.02	0.09	0.17	0.867	0.997
SCZ	IN_LAMP5_RELN	RDH11	0.04	0.09	0.52	0.604	0.987
SCZ	IN_PVALB	RDH11	0.01	0.05	0.19	0.848	0.98
SCZ	IN_PVALB_CHC	RDH11	-0.13	0.16	-0.78	0.436	0.94
SCZ	IN_SST	RDH11	-0.07	0.06	-1.13	0.258	0.922
SCZ	IN_VIP	RDH11	0.04	0.05	0.68	0.496	0.915
SCZ	Micro	RDH11	0.15	0.09	1.76	0.0783	0.621
SCZ	OPC	RDH11	-0.01	0.04	-0.25	0.805	0.981
SCZ	Oligo	RDH11	0.01	0.04	0.23	0.822	0.975
SCZ	EN_L2_3_IT	RDH12	0.06	0.09	0.66	0.508	0.961
SCZ	EN_L3_5_IT_2	RDH12	-0.01	0.10	-0.10	0.919	0.997
SCZ	EN_L3_5_IT_3	RDH12	-0.37	0.19	-1.98	0.0476	0.621
SCZ	EN_L6_IT_1	RDH12	-0.11	0.19	-0.59	0.556	0.961
SCZ	IN_PVALB	RDH12	-0.02	0.19	-0.12	0.905	0.987
SCZ	IN_SST	RDH12	0.01	0.21	0.03	0.973	0.999
SCZ	IN_VIP	RDH12	-0.12	0.20	-0.61	0.543	0.929
SCZ	OPC	RDH12	-0.09	0.20	-0.46	0.649	0.958
SCZ	Oligo	RDH12	0.05	0.09	0.54	0.593	0.945
SCZ	Astro	RDH13	-0.06	0.08	-0.78	0.433	0.873
SCZ	EN_L2_3_IT	RDH13	0.03	0.06	0.51	0.609	0.968
SCZ	EN_L3_5_IT_1	RDH13	-0.10	0.08	-1.21	0.227	0.999
SCZ	EN_L3_5_IT_2	RDH13	0.00	0.06	0.04	0.969	0.999
SCZ	EN_L3_5_IT_3	RDH13	0.01	0.06	0.17	0.865	0.988
SCZ	EN_L5_6_NP	RDH13	0.09	0.19	0.50	0.618	0.999
SCZ	EN_L6_CT	RDH13	0.22	0.20	1.10	0.27	0.855
SCZ	EN_L6_IT_1	RDH13	0.04	0.19	0.19	0.851	0.986
SCZ	EN_L6_IT_2	RDH13	-0.34	0.21	-1.62	0.105	0.83
SCZ	IN_ADARB2	RDH13	-0.04	0.14	-0.30	0.762	0.977
SCZ	IN_PVALB	RDH13	-0.07	0.07	-1.12	0.264	0.863
SCZ	IN_PVALB_CHC	RDH13	-0.20	0.20	-1.04	0.3	0.921
SCZ	IN_SST	RDH13	-0.08	0.07	-1.09	0.276	0.926
SCZ	IN_VIP	RDH13	-0.06	0.07	-0.98	0.325	0.849
SCZ	OPC	RDH13	-0.04	0.18	-0.19	0.846	0.985
SCZ	Oligo	RDH13	-0.06	0.09	-0.75	0.451	0.917
SCZ	Astro	RDH14	0.06	0.05	1.15	0.251	0.791
SCZ	EN_L2_3_IT	RDH14	0.02	0.04	0.53	0.594	0.966
SCZ	EN_L3_5_IT_1	RDH14	-0.05	0.08	-0.61	0.541	0.999
SCZ	EN_L3_5_IT_2	RDH14	-0.01	0.06	-0.20	0.838	0.996
SCZ	EN_L3_5_IT_3	RDH14	0.03	0.06	0.60	0.551	0.957
SCZ	EN_L5_6_NP	RDH14	-0.05	0.18	-0.29	0.771	0.999
SCZ	EN_L6B	RDH14	-0.01	0.16	-0.08	0.937	0.993
SCZ	EN_L6_CT	RDH14	0.11	0.15	0.71	0.479	0.928
SCZ	EN_L6_IT_1	RDH14	-0.02	0.09	-0.24	0.813	0.984
SCZ	IN_ADARB2	RDH14	0.02	0.08	0.22	0.828	0.983
SCZ	IN_LAMP5_LHX6	RDH14	-0.12	0.19	-0.62	0.534	0.995
SCZ	IN_LAMP5_RELN	RDH14	0.12	0.08	1.50	0.132	0.931
SCZ	IN_PVALB	RDH14	-0.02	0.06	-0.32	0.751	0.966
SCZ	IN_PVALB_CHC	RDH14	0.25	0.17	1.44	0.149	0.862
SCZ	IN_SST	RDH14	-0.02	0.06	-0.38	0.703	0.983
SCZ	IN_VIP	RDH14	0.07	0.05	1.33	0.184	0.767
SCZ	Micro	RDH14	0.03	0.09	0.36	0.716	0.965
SCZ	OPC	RDH14	0.02	0.05	0.33	0.739	0.975
SCZ	Oligo	RDH14	-0.00	0.04	-0.09	0.93	0.99
SCZ	EN_L2_3_IT	RDH16	0.09	0.19	0.47	0.641	0.971
SCZ	Oligo	RDH16	0.04	0.08	0.51	0.612	0.949
SCZ	EN_L2_3_IT	RDM1	0.10	0.11	0.89	0.376	0.947
SCZ	Astro	RDX	-0.06	0.05	-1.22	0.224	0.773
SCZ	EN_L2_3_IT	RDX	0.03	0.03	0.90	0.367	0.943
SCZ	EN_L3_5_IT_1	RDX	0.02	0.04	0.57	0.567	0.999
SCZ	EN_L3_5_IT_2	RDX	0.03	0.03	0.77	0.44	0.954
SCZ	EN_L3_5_IT_3	RDX	0.03	0.03	1.09	0.275	0.886
SCZ	EN_L5_6_NP	RDX	-0.04	0.05	-0.68	0.496	0.999
SCZ	EN_L5_ET	RDX	0.30	0.33	0.88	0.377	0.983
SCZ	EN_L6B	RDX	0.05	0.05	1.03	0.301	0.905
SCZ	EN_L6_CT	RDX	0.06	0.04	1.25	0.21	0.835
SCZ	EN_L6_IT_1	RDX	0.02	0.05	0.48	0.632	0.967
SCZ	EN_L6_IT_2	RDX	0.05	0.05	0.91	0.364	0.937
SCZ	Endo	RDX	-0.01	0.06	-0.20	0.84	0.954
SCZ	IN_ADARB2	RDX	0.02	0.03	0.68	0.496	0.926
SCZ	IN_LAMP5_LHX6	RDX	0.01	0.04	0.36	0.721	0.997
SCZ	IN_LAMP5_RELN	RDX	0.01	0.03	0.36	0.719	0.993
SCZ	IN_PVALB	RDX	0.04	0.03	1.32	0.185	0.82
SCZ	IN_PVALB_CHC	RDX	0.01	0.06	0.27	0.791	0.982
SCZ	IN_SST	RDX	0.02	0.03	0.64	0.519	0.967
SCZ	IN_VIP	RDX	-0.01	0.02	-0.47	0.642	0.949
SCZ	Micro	RDX	0.03	0.06	0.54	0.59	0.942
SCZ	OPC	RDX	0.00	0.03	0.05	0.956	0.993
SCZ	Oligo	RDX	-0.01	0.03	-0.43	0.668	0.958
SCZ	PC	RDX	0.03	0.07	0.36	0.721	0.977
SCZ	PVM	RDX	-0.42	0.13	-3.15	0.00162	0.313
SCZ	SMC	RDX	0.07	0.23	0.32	0.75	0.933
SCZ	VLMC	RDX	0.03	0.09	0.36	0.717	0.969
SCZ	Astro	REC114	-0.08	0.10	-0.77	0.439	0.875
SCZ	EN_L2_3_IT	REC114	-0.07	0.08	-0.83	0.404	0.955
SCZ	EN_L3_5_IT_1	REC114	0.06	0.11	0.53	0.598	0.999
SCZ	EN_L3_5_IT_2	REC114	-0.10	0.09	-1.09	0.276	0.924
SCZ	EN_L3_5_IT_3	REC114	-0.04	0.10	-0.41	0.678	0.969
SCZ	EN_L5_6_NP	REC114	0.02	0.20	0.10	0.92	0.999
SCZ	EN_L6B	REC114	-0.13	0.23	-0.57	0.571	0.951
SCZ	EN_L6_CT	REC114	0.12	0.23	0.52	0.601	0.953
SCZ	EN_L6_IT_1	REC114	-0.17	0.11	-1.49	0.137	0.878
SCZ	EN_L6_IT_2	REC114	0.09	0.28	0.33	0.743	0.982
SCZ	IN_ADARB2	REC114	-0.02	0.17	-0.13	0.898	0.992
SCZ	IN_LAMP5_LHX6	REC114	0.04	0.21	0.17	0.863	0.997
SCZ	IN_LAMP5_RELN	REC114	0.17	0.11	1.60	0.11	0.931
SCZ	IN_PVALB	REC114	-0.03	0.09	-0.40	0.687	0.957
SCZ	IN_PVALB_CHC	REC114	0.05	0.21	0.24	0.81	0.985
SCZ	IN_SST	REC114	0.12	0.10	1.19	0.233	0.92
SCZ	IN_VIP	REC114	0.01	0.08	0.12	0.908	0.985
SCZ	OPC	REC114	0.03	0.10	0.30	0.766	0.978
SCZ	Oligo	REC114	0.02	0.07	0.28	0.778	0.969
SCZ	Astro	REC8	-0.07	0.08	-0.96	0.337	0.833
SCZ	EN_L2_3_IT	REC8	0.03	0.06	0.58	0.561	0.965
SCZ	EN_L3_5_IT_1	REC8	-0.06	0.10	-0.58	0.564	0.999
SCZ	EN_L3_5_IT_2	REC8	0.16	0.08	2.02	0.0438	0.732
SCZ	EN_L3_5_IT_3	REC8	0.24	0.09	2.75	0.00596	0.377
SCZ	EN_L5_6_NP	REC8	0.38	0.18	2.05	0.0403	0.999
SCZ	EN_L6_IT_1	REC8	0.04	0.19	0.23	0.821	0.985
SCZ	IN_ADARB2	REC8	0.03	0.08	0.42	0.671	0.961
SCZ	IN_LAMP5_LHX6	REC8	0.14	0.10	1.37	0.17	0.995
SCZ	IN_LAMP5_RELN	REC8	-0.07	0.08	-0.86	0.388	0.964
SCZ	IN_PVALB	REC8	0.15	0.08	1.98	0.048	0.66
SCZ	IN_PVALB_CHC	REC8	0.12	0.18	0.65	0.513	0.949
SCZ	IN_SST	REC8	0.03	0.07	0.38	0.706	0.983
SCZ	IN_VIP	REC8	0.03	0.07	0.40	0.691	0.96
SCZ	OPC	REC8	-0.04	0.07	-0.60	0.549	0.936
SCZ	Oligo	REC8	-0.01	0.06	-0.16	0.872	0.981
SCZ	Astro	RECK	-0.02	0.03	-0.57	0.569	0.921
SCZ	EN_L2_3_IT	RECK	-0.03	0.03	-1.15	0.249	0.91
SCZ	EN_L3_5_IT_1	RECK	-0.01	0.04	-0.15	0.881	0.999
SCZ	EN_L3_5_IT_2	RECK	0.03	0.03	0.78	0.435	0.952
SCZ	EN_L3_5_IT_3	RECK	-0.03	0.03	-0.80	0.426	0.939
SCZ	EN_L5_6_NP	RECK	0.07	0.05	1.23	0.218	0.999
SCZ	EN_L5_ET	RECK	-0.23	0.33	-0.70	0.486	0.983
SCZ	EN_L6B	RECK	-0.00	0.06	-0.04	0.968	0.997
SCZ	EN_L6_CT	RECK	-0.02	0.05	-0.49	0.623	0.956
SCZ	EN_L6_IT_1	RECK	0.01	0.05	0.26	0.791	0.984
SCZ	EN_L6_IT_2	RECK	0.00	0.06	0.02	0.984	0.998
SCZ	Endo	RECK	0.05	0.09	0.57	0.569	0.852
SCZ	IN_ADARB2	RECK	-0.01	0.04	-0.16	0.876	0.989
SCZ	IN_LAMP5_LHX6	RECK	-0.04	0.04	-0.88	0.379	0.995
SCZ	IN_LAMP5_RELN	RECK	0.00	0.05	0.03	0.975	0.998
SCZ	IN_PVALB	RECK	0.01	0.03	0.48	0.629	0.946
SCZ	IN_PVALB_CHC	RECK	-0.02	0.04	-0.41	0.684	0.977
SCZ	IN_SST	RECK	-0.01	0.03	-0.25	0.804	0.992
SCZ	IN_VIP	RECK	0.01	0.03	0.37	0.711	0.961
SCZ	Micro	RECK	-0.08	0.05	-1.55	0.122	0.688
SCZ	OPC	RECK	0.01	0.03	0.43	0.667	0.959
SCZ	Oligo	RECK	-0.02	0.03	-0.70	0.482	0.923
SCZ	PC	RECK	0.01	0.07	0.07	0.94	0.996
SCZ	PVM	RECK	-0.09	0.17	-0.54	0.589	0.939
SCZ	VLMC	RECK	0.01	0.10	0.10	0.917	0.988
SCZ	Astro	RECQL	-0.04	0.04	-0.81	0.415	0.866
SCZ	EN_L2_3_IT	RECQL	-0.01	0.03	-0.28	0.778	0.981
SCZ	EN_L3_5_IT_1	RECQL	-0.01	0.07	-0.09	0.929	0.999
SCZ	EN_L3_5_IT_2	RECQL	-0.00	0.05	-0.01	0.99	0.999
SCZ	EN_L3_5_IT_3	RECQL	-0.03	0.05	-0.58	0.564	0.957
SCZ	EN_L5_6_NP	RECQL	-0.03	0.09	-0.37	0.709	0.999
SCZ	EN_L6B	RECQL	0.02	0.08	0.31	0.755	0.976
SCZ	EN_L6_CT	RECQL	0.10	0.08	1.37	0.17	0.817
SCZ	EN_L6_IT_1	RECQL	0.01	0.06	0.08	0.933	0.996
SCZ	EN_L6_IT_2	RECQL	0.00	0.10	0.04	0.972	0.998
SCZ	Endo	RECQL	0.28	0.14	2.01	0.0446	0.317
SCZ	IN_ADARB2	RECQL	0.05	0.07	0.79	0.43	0.911
SCZ	IN_LAMP5_LHX6	RECQL	0.21	0.09	2.22	0.0264	0.945
SCZ	IN_LAMP5_RELN	RECQL	0.07	0.06	1.06	0.288	0.957
SCZ	IN_PVALB	RECQL	-0.03	0.05	-0.65	0.515	0.929
SCZ	IN_PVALB_CHC	RECQL	-0.07	0.13	-0.52	0.602	0.961
SCZ	IN_SST	RECQL	0.05	0.06	0.84	0.398	0.951
SCZ	IN_VIP	RECQL	0.10	0.05	2.01	0.044	0.58
SCZ	Micro	RECQL	0.10	0.05	2.01	0.0439	0.525
SCZ	OPC	RECQL	-0.02	0.05	-0.48	0.632	0.954
SCZ	Oligo	RECQL	-0.01	0.03	-0.49	0.623	0.95
SCZ	PC	RECQL	0.25	0.18	1.41	0.158	0.806
SCZ	Astro	RECQL4	0.26	0.14	1.82	0.0694	0.597
SCZ	EN_L2_3_IT	RECQL4	0.05	0.07	0.73	0.465	0.959
SCZ	EN_L3_5_IT_2	RECQL4	-0.03	0.08	-0.39	0.699	0.984
SCZ	EN_L3_5_IT_3	RECQL4	0.05	0.09	0.58	0.559	0.957
SCZ	EN_L6_IT_1	RECQL4	0.14	0.22	0.66	0.508	0.946
SCZ	IN_PVALB	RECQL4	0.07	0.17	0.39	0.696	0.958
SCZ	IN_SST	RECQL4	-0.10	0.15	-0.67	0.503	0.967
SCZ	IN_VIP	RECQL4	0.02	0.09	0.19	0.85	0.977
SCZ	Oligo	RECQL4	0.14	0.09	1.54	0.124	0.755
SCZ	Astro	RECQL5	0.05	0.04	1.30	0.195	0.754
SCZ	EN_L2_3_IT	RECQL5	-0.00	0.04	-0.10	0.923	0.995
SCZ	EN_L3_5_IT_1	RECQL5	-0.06	0.07	-0.85	0.393	0.999
SCZ	EN_L3_5_IT_2	RECQL5	-0.02	0.05	-0.53	0.599	0.971
SCZ	EN_L3_5_IT_3	RECQL5	-0.05	0.06	-0.80	0.421	0.937
SCZ	EN_L5_6_NP	RECQL5	-0.06	0.09	-0.72	0.473	0.999
SCZ	EN_L6B	RECQL5	-0.07	0.08	-0.88	0.378	0.923
SCZ	EN_L6_CT	RECQL5	0.01	0.07	0.17	0.866	0.985
SCZ	EN_L6_IT_1	RECQL5	0.04	0.07	0.56	0.578	0.963
SCZ	EN_L6_IT_2	RECQL5	-0.03	0.10	-0.34	0.732	0.982
SCZ	IN_ADARB2	RECQL5	-0.01	0.07	-0.12	0.903	0.992
SCZ	IN_LAMP5_LHX6	RECQL5	-0.08	0.16	-0.51	0.611	0.995
SCZ	IN_LAMP5_RELN	RECQL5	-0.01	0.08	-0.16	0.877	0.993
SCZ	IN_PVALB	RECQL5	-0.04	0.05	-0.82	0.411	0.91
SCZ	IN_PVALB_CHC	RECQL5	-0.24	0.19	-1.27	0.203	0.873
SCZ	IN_SST	RECQL5	-0.02	0.06	-0.30	0.763	0.987
SCZ	IN_VIP	RECQL5	-0.08	0.05	-1.71	0.0866	0.648
SCZ	Micro	RECQL5	0.08	0.07	1.16	0.248	0.811
SCZ	OPC	RECQL5	0.03	0.05	0.60	0.547	0.935
SCZ	Oligo	RECQL5	0.00	0.03	0.17	0.866	0.981
SCZ	Astro	REEP1	0.00	0.06	0.04	0.964	0.996
SCZ	EN_L2_3_IT	REEP1	-0.03	0.03	-0.79	0.428	0.955
SCZ	EN_L3_5_IT_1	REEP1	0.02	0.04	0.64	0.525	0.999
SCZ	EN_L3_5_IT_2	REEP1	-0.02	0.03	-0.56	0.577	0.971
SCZ	EN_L3_5_IT_3	REEP1	-0.00	0.03	-0.02	0.984	0.999
SCZ	EN_L5_6_NP	REEP1	0.01	0.04	0.26	0.794	0.999
SCZ	EN_L5_ET	REEP1	-0.10	0.28	-0.34	0.735	0.983
SCZ	EN_L6B	REEP1	0.00	0.05	0.01	0.996	0.999
SCZ	EN_L6_CT	REEP1	-0.03	0.04	-0.85	0.396	0.908
SCZ	EN_L6_IT_1	REEP1	0.02	0.05	0.30	0.763	0.981
SCZ	EN_L6_IT_2	REEP1	0.03	0.05	0.63	0.529	0.973
SCZ	Endo	REEP1	-0.15	0.19	-0.78	0.436	0.781
SCZ	IN_ADARB2	REEP1	0.00	0.03	0.14	0.888	0.991
SCZ	IN_LAMP5_LHX6	REEP1	-0.05	0.04	-1.39	0.165	0.995
SCZ	IN_LAMP5_RELN	REEP1	0.01	0.03	0.30	0.766	0.993
SCZ	IN_PVALB	REEP1	-0.05	0.03	-1.50	0.133	0.793
SCZ	IN_PVALB_CHC	REEP1	-0.01	0.05	-0.19	0.851	0.989
SCZ	IN_SST	REEP1	-0.04	0.04	-1.18	0.237	0.92
SCZ	IN_VIP	REEP1	0.01	0.03	0.43	0.666	0.955
SCZ	Micro	REEP1	-0.11	0.08	-1.34	0.18	0.76
SCZ	OPC	REEP1	0.03	0.03	0.73	0.466	0.916
SCZ	Oligo	REEP1	0.02	0.07	0.32	0.747	0.965
SCZ	Astro	REEP2	-0.02	0.04	-0.55	0.585	0.924
SCZ	EN_L2_3_IT	REEP2	-0.05	0.03	-1.70	0.0886	0.808
SCZ	EN_L3_5_IT_1	REEP2	0.02	0.04	0.41	0.682	0.999
SCZ	EN_L3_5_IT_2	REEP2	-0.03	0.03	-1.05	0.295	0.928
SCZ	EN_L3_5_IT_3	REEP2	-0.07	0.04	-1.84	0.0654	0.683
SCZ	EN_L5_6_NP	REEP2	-0.08	0.05	-1.66	0.096	0.999
SCZ	EN_L5_ET	REEP2	0.40	0.42	0.95	0.342	0.98
SCZ	EN_L6B	REEP2	-0.06	0.05	-1.14	0.254	0.887
SCZ	EN_L6_CT	REEP2	-0.08	0.04	-1.85	0.0637	0.677
SCZ	EN_L6_IT_1	REEP2	-0.03	0.05	-0.69	0.493	0.946
SCZ	EN_L6_IT_2	REEP2	-0.01	0.06	-0.19	0.845	0.99
SCZ	IN_ADARB2	REEP2	-0.01	0.05	-0.30	0.768	0.977
SCZ	IN_LAMP5_LHX6	REEP2	-0.00	0.05	-0.03	0.973	0.998
SCZ	IN_LAMP5_RELN	REEP2	0.02	0.04	0.53	0.595	0.987
SCZ	IN_PVALB	REEP2	-0.07	0.03	-2.37	0.0177	0.523
SCZ	IN_PVALB_CHC	REEP2	-0.14	0.05	-2.70	0.00691	0.536
SCZ	IN_SST	REEP2	-0.03	0.04	-0.81	0.416	0.955
SCZ	IN_VIP	REEP2	-0.06	0.03	-1.87	0.0621	0.609
SCZ	Micro	REEP2	-0.11	0.09	-1.19	0.233	0.799
SCZ	OPC	REEP2	-0.01	0.04	-0.22	0.823	0.983
SCZ	Oligo	REEP2	-0.07	0.05	-1.25	0.213	0.832
SCZ	Astro	REEP3	0.02	0.03	0.82	0.415	0.866
SCZ	EN_L2_3_IT	REEP3	-0.08	0.03	-2.56	0.0105	0.614
SCZ	EN_L3_5_IT_1	REEP3	0.01	0.05	0.28	0.783	0.999
SCZ	EN_L3_5_IT_2	REEP3	-0.03	0.04	-0.84	0.401	0.944
SCZ	EN_L3_5_IT_3	REEP3	-0.05	0.04	-1.28	0.199	0.844
SCZ	EN_L5_6_NP	REEP3	-0.01	0.07	-0.09	0.931	0.999
SCZ	EN_L5_ET	REEP3	0.25	0.33	0.77	0.442	0.983
SCZ	EN_L6B	REEP3	-0.19	0.08	-2.56	0.0105	0.578
SCZ	EN_L6_CT	REEP3	-0.07	0.06	-1.18	0.238	0.839
SCZ	EN_L6_IT_1	REEP3	0.01	0.05	0.28	0.782	0.983
SCZ	EN_L6_IT_2	REEP3	-0.03	0.06	-0.54	0.586	0.978
SCZ	Endo	REEP3	0.06	0.08	0.79	0.43	0.778
SCZ	IN_ADARB2	REEP3	-0.15	0.05	-2.75	0.00605	0.389
SCZ	IN_LAMP5_LHX6	REEP3	0.02	0.09	0.19	0.845	0.997
SCZ	IN_LAMP5_RELN	REEP3	-0.09	0.06	-1.48	0.139	0.931
SCZ	IN_PVALB	REEP3	-0.04	0.04	-0.90	0.366	0.895
SCZ	IN_PVALB_CHC	REEP3	-0.09	0.07	-1.27	0.203	0.873
SCZ	IN_SST	REEP3	-0.06	0.04	-1.40	0.163	0.895
SCZ	IN_VIP	REEP3	0.00	0.04	0.09	0.927	0.989
SCZ	Micro	REEP3	-0.00	0.04	-0.00	0.999	0.999
SCZ	OPC	REEP3	0.03	0.03	0.78	0.438	0.908
SCZ	Oligo	REEP3	0.03	0.03	1.06	0.291	0.862
SCZ	PC	REEP3	0.07	0.07	0.96	0.336	0.894
SCZ	SMC	REEP3	0.54	0.21	2.61	0.00911	0.193
SCZ	VLMC	REEP3	0.03	0.10	0.27	0.788	0.98
SCZ	Astro	REEP4	0.04	0.10	0.45	0.655	0.938
SCZ	EN_L2_3_IT	REEP4	-0.04	0.19	-0.23	0.817	0.985
SCZ	Micro	REEP4	-0.13	0.07	-1.88	0.0598	0.576
SCZ	Oligo	REEP4	0.05	0.07	0.74	0.458	0.919
SCZ	Astro	REEP5	-0.02	0.04	-0.54	0.589	0.924
SCZ	EN_L2_3_IT	REEP5	0.00	0.03	0.16	0.872	0.991
SCZ	EN_L3_5_IT_1	REEP5	0.02	0.03	0.63	0.528	0.999
SCZ	EN_L3_5_IT_2	REEP5	0.02	0.03	0.66	0.508	0.963
SCZ	EN_L3_5_IT_3	REEP5	0.03	0.03	0.97	0.332	0.907
SCZ	EN_L5_6_NP	REEP5	0.00	0.05	0.01	0.994	0.999
SCZ	EN_L5_ET	REEP5	-0.72	0.47	-1.55	0.122	0.902
SCZ	EN_L6B	REEP5	0.08	0.05	1.48	0.139	0.841
SCZ	EN_L6_CT	REEP5	0.01	0.04	0.24	0.813	0.981
SCZ	EN_L6_IT_1	REEP5	0.00	0.04	0.02	0.983	0.999
SCZ	EN_L6_IT_2	REEP5	-0.01	0.05	-0.22	0.828	0.987
SCZ	Endo	REEP5	-0.01	0.08	-0.19	0.847	0.956
SCZ	IN_ADARB2	REEP5	-0.02	0.04	-0.58	0.564	0.942
SCZ	IN_LAMP5_LHX6	REEP5	-0.00	0.05	-0.08	0.933	0.997
SCZ	IN_LAMP5_RELN	REEP5	0.08	0.04	2.08	0.0378	0.792
SCZ	IN_PVALB	REEP5	0.01	0.03	0.46	0.645	0.95
SCZ	IN_PVALB_CHC	REEP5	-0.05	0.04	-1.15	0.249	0.895
SCZ	IN_SST	REEP5	0.02	0.03	0.75	0.456	0.961
SCZ	IN_VIP	REEP5	0.02	0.03	0.82	0.411	0.889
SCZ	Micro	REEP5	-0.01	0.04	-0.33	0.741	0.968
SCZ	OPC	REEP5	0.00	0.03	0.13	0.893	0.99
SCZ	Oligo	REEP5	0.01	0.03	0.58	0.562	0.939
SCZ	PC	REEP5	-0.07	0.08	-0.88	0.376	0.907
SCZ	VLMC	REEP5	-0.05	0.12	-0.43	0.669	0.966
SCZ	Astro	REEP6	-0.04	0.11	-0.41	0.685	0.944
SCZ	EN_L2_3_IT	REEP6	-0.08	0.08	-1.02	0.308	0.925
SCZ	Oligo	REEP6	-0.06	0.09	-0.72	0.472	0.922
SCZ	Adaptive	REL	-0.18	0.22	-0.81	0.419	0.999
SCZ	Astro	REL	0.00	0.05	0.01	0.993	0.999
SCZ	EN_L2_3_IT	REL	-0.01	0.03	-0.28	0.778	0.981
SCZ	EN_L3_5_IT_1	REL	-0.00	0.06	-0.00	0.997	1
SCZ	EN_L3_5_IT_2	REL	0.04	0.04	1.15	0.25	0.918
SCZ	EN_L3_5_IT_3	REL	0.04	0.04	1.08	0.279	0.886
SCZ	EN_L5_6_NP	REL	0.01	0.07	0.08	0.939	0.999
SCZ	EN_L6B	REL	0.13	0.07	1.75	0.0808	0.776
SCZ	EN_L6_CT	REL	0.07	0.06	1.32	0.187	0.831
SCZ	EN_L6_IT_1	REL	0.03	0.06	0.46	0.648	0.968
SCZ	EN_L6_IT_2	REL	0.09	0.09	0.94	0.346	0.934
SCZ	Endo	REL	0.08	0.15	0.51	0.613	0.868
SCZ	IN_ADARB2	REL	-0.10	0.06	-1.72	0.0854	0.715
SCZ	IN_LAMP5_LHX6	REL	0.13	0.08	1.60	0.11	0.995
SCZ	IN_LAMP5_RELN	REL	-0.11	0.06	-1.94	0.0523	0.829
SCZ	IN_PVALB	REL	0.03	0.04	0.65	0.515	0.929
SCZ	IN_PVALB_CHC	REL	0.09	0.07	1.21	0.227	0.883
SCZ	IN_SST	REL	0.01	0.05	0.30	0.766	0.988
SCZ	IN_VIP	REL	0.04	0.04	1.12	0.261	0.814
SCZ	Micro	REL	0.07	0.07	0.96	0.336	0.862
SCZ	OPC	REL	0.02	0.04	0.41	0.684	0.966
SCZ	Oligo	REL	-0.02	0.03	-0.75	0.453	0.918
SCZ	PVM	REL	-0.17	0.15	-1.16	0.247	0.81
SCZ	Astro	RELA	0.12	0.05	2.21	0.0273	0.485
SCZ	EN_L2_3_IT	RELA	0.09	0.05	1.98	0.0478	0.739
SCZ	EN_L3_5_IT_1	RELA	0.14	0.08	1.71	0.088	0.999
SCZ	EN_L3_5_IT_2	RELA	0.09	0.06	1.45	0.148	0.87
SCZ	EN_L3_5_IT_3	RELA	-0.02	0.06	-0.28	0.776	0.981
SCZ	EN_L5_6_NP	RELA	0.13	0.18	0.72	0.472	0.999
SCZ	EN_L6B	RELA	0.15	0.18	0.85	0.394	0.925
SCZ	EN_L6_CT	RELA	-0.12	0.18	-0.64	0.524	0.937
SCZ	EN_L6_IT_1	RELA	0.03	0.10	0.28	0.779	0.983
SCZ	Endo	RELA	0.53	0.15	3.48	0.000504	0.042
SCZ	IN_ADARB2	RELA	0.02	0.14	0.14	0.888	0.991
SCZ	IN_LAMP5_RELN	RELA	0.01	0.09	0.11	0.91	0.993
SCZ	IN_PVALB	RELA	-0.01	0.06	-0.21	0.83	0.978
SCZ	IN_SST	RELA	0.00	0.06	0.01	0.992	0.999
SCZ	IN_VIP	RELA	0.09	0.06	1.54	0.123	0.704
SCZ	Micro	RELA	0.04	0.07	0.55	0.58	0.94
SCZ	OPC	RELA	-0.00	0.06	-0.04	0.966	0.995
SCZ	Oligo	RELA	0.09	0.05	1.91	0.0562	0.643
SCZ	Astro	RELB	-0.02	0.09	-0.22	0.828	0.973
SCZ	EN_L2_3_IT	RELB	-0.22	0.07	-3.18	0.00145	0.485
SCZ	EN_L3_5_IT_1	RELB	-0.69	0.20	-3.45	0.000566	0.999
SCZ	EN_L3_5_IT_2	RELB	-0.30	0.09	-3.31	0.000935	0.45
SCZ	EN_L3_5_IT_3	RELB	-0.24	0.11	-2.18	0.029	0.559
SCZ	EN_L6_IT_1	RELB	-0.63	0.21	-3.07	0.00216	0.493
SCZ	Endo	RELB	0.28	0.26	1.07	0.285	0.683
SCZ	IN_PVALB	RELB	-0.18	0.16	-1.13	0.26	0.863
SCZ	IN_SST	RELB	-0.32	0.19	-1.64	0.101	0.865
SCZ	IN_VIP	RELB	-0.10	0.17	-0.62	0.538	0.928
SCZ	Micro	RELB	-0.01	0.11	-0.12	0.907	0.991
SCZ	OPC	RELB	-0.14	0.19	-0.74	0.462	0.915
SCZ	Oligo	RELB	-0.11	0.07	-1.54	0.123	0.755
SCZ	Adaptive	RELCH	0.17	0.14	1.18	0.239	0.999
SCZ	Astro	RELCH	-0.01	0.03	-0.24	0.81	0.969
SCZ	EN_L2_3_IT	RELCH	-0.03	0.02	-1.09	0.276	0.921
SCZ	EN_L3_5_IT_1	RELCH	0.05	0.03	1.77	0.076	0.999
SCZ	EN_L3_5_IT_2	RELCH	0.02	0.03	0.81	0.421	0.95
SCZ	EN_L3_5_IT_3	RELCH	0.01	0.03	0.24	0.809	0.983
SCZ	EN_L5_6_NP	RELCH	0.02	0.04	0.43	0.664	0.999
SCZ	EN_L5_ET	RELCH	0.35	0.32	1.08	0.279	0.964
SCZ	EN_L6B	RELCH	0.05	0.03	1.49	0.135	0.84
SCZ	EN_L6_CT	RELCH	-0.01	0.03	-0.26	0.793	0.979
SCZ	EN_L6_IT_1	RELCH	0.07	0.04	1.88	0.0603	0.815
SCZ	EN_L6_IT_2	RELCH	0.01	0.04	0.19	0.852	0.99
SCZ	Endo	RELCH	0.01	0.07	0.20	0.844	0.956
SCZ	IN_ADARB2	RELCH	0.04	0.03	1.25	0.211	0.822
SCZ	IN_LAMP5_LHX6	RELCH	0.01	0.04	0.32	0.75	0.997
SCZ	IN_LAMP5_RELN	RELCH	0.04	0.03	1.25	0.21	0.946
SCZ	IN_PVALB	RELCH	0.01	0.02	0.52	0.602	0.942
SCZ	IN_PVALB_CHC	RELCH	0.02	0.04	0.39	0.699	0.977
SCZ	IN_SST	RELCH	0.02	0.03	0.71	0.475	0.963
SCZ	IN_VIP	RELCH	-0.00	0.02	-0.14	0.888	0.983
SCZ	Micro	RELCH	-0.01	0.03	-0.34	0.735	0.967
SCZ	OPC	RELCH	0.01	0.02	0.34	0.731	0.973
SCZ	Oligo	RELCH	-0.00	0.02	-0.20	0.839	0.979
SCZ	PC	RELCH	-0.00	0.07	-0.06	0.953	0.996
SCZ	PVM	RELCH	-0.07	0.10	-0.67	0.501	0.92
SCZ	SMC	RELCH	0.01	0.30	0.03	0.979	0.993
SCZ	VLMC	RELCH	-0.03	0.09	-0.36	0.716	0.969
SCZ	Astro	RELL1	0.02	0.08	0.21	0.835	0.975
SCZ	EN_L2_3_IT	RELL1	0.05	0.07	0.82	0.413	0.955
SCZ	EN_L3_5_IT_1	RELL1	0.14	0.08	1.64	0.101	0.999
SCZ	EN_L3_5_IT_2	RELL1	0.04	0.07	0.61	0.542	0.966
SCZ	EN_L3_5_IT_3	RELL1	-0.02	0.08	-0.27	0.785	0.981
SCZ	EN_L5_6_NP	RELL1	-0.11	0.11	-0.98	0.326	0.999
SCZ	EN_L6_IT_1	RELL1	0.12	0.11	1.08	0.28	0.913
SCZ	Endo	RELL1	0.01	0.11	0.11	0.915	0.978
SCZ	IN_ADARB2	RELL1	0.12	0.20	0.63	0.527	0.934
SCZ	IN_PVALB	RELL1	-0.19	0.16	-1.20	0.23	0.845
SCZ	IN_PVALB_CHC	RELL1	-0.04	0.11	-0.31	0.754	0.98
SCZ	IN_SST	RELL1	0.00	0.18	0.01	0.996	0.999
SCZ	IN_VIP	RELL1	0.03	0.05	0.65	0.514	0.92
SCZ	Micro	RELL1	0.08	0.06	1.44	0.151	0.728
SCZ	OPC	RELL1	0.13	0.05	2.32	0.0203	0.545
SCZ	Oligo	RELL1	0.01	0.06	0.23	0.82	0.975
SCZ	PC	RELL1	-0.08	0.08	-1.10	0.271	0.88
SCZ	PVM	RELL1	-0.28	0.17	-1.67	0.0958	0.678
SCZ	SMC	RELL1	0.02	0.26	0.09	0.926	0.981
SCZ	VLMC	RELL1	0.09	0.24	0.39	0.694	0.966
SCZ	Astro	RELL2	-0.02	0.07	-0.33	0.743	0.961
SCZ	EN_L2_3_IT	RELL2	-0.07	0.07	-1.00	0.317	0.928
SCZ	EN_L3_5_IT_1	RELL2	-0.10	0.09	-1.09	0.277	0.999
SCZ	EN_L3_5_IT_2	RELL2	-0.06	0.06	-0.94	0.348	0.94
SCZ	EN_L3_5_IT_3	RELL2	-0.03	0.06	-0.51	0.613	0.961
SCZ	EN_L5_6_NP	RELL2	0.03	0.09	0.33	0.74	0.999
SCZ	EN_L5_ET	RELL2	0.73	0.55	1.31	0.189	0.933
SCZ	EN_L6B	RELL2	-0.06	0.10	-0.55	0.581	0.953
SCZ	EN_L6_CT	RELL2	0.11	0.18	0.58	0.561	0.946
SCZ	EN_L6_IT_1	RELL2	-0.05	0.09	-0.51	0.613	0.967
SCZ	EN_L6_IT_2	RELL2	0.16	0.22	0.72	0.472	0.967
SCZ	IN_ADARB2	RELL2	-0.09	0.08	-1.09	0.274	0.85
SCZ	IN_LAMP5_LHX6	RELL2	0.04	0.09	0.39	0.695	0.997
SCZ	IN_LAMP5_RELN	RELL2	-0.07	0.08	-0.82	0.41	0.964
SCZ	IN_PVALB	RELL2	-0.06	0.05	-1.31	0.189	0.82
SCZ	IN_PVALB_CHC	RELL2	-0.00	0.14	-0.01	0.991	1
SCZ	IN_SST	RELL2	-0.11	0.06	-1.76	0.0788	0.846
SCZ	IN_VIP	RELL2	0.01	0.05	0.16	0.873	0.98
SCZ	Micro	RELL2	0.04	0.10	0.41	0.681	0.962
SCZ	OPC	RELL2	0.16	0.16	0.97	0.332	0.871
SCZ	Oligo	RELL2	-0.04	0.07	-0.50	0.618	0.949
SCZ	Astro	RELN	-0.05	0.07	-0.70	0.484	0.893
SCZ	EN_L2_3_IT	RELN	-0.04	0.06	-0.72	0.469	0.96
SCZ	EN_L3_5_IT_1	RELN	-0.15	0.11	-1.37	0.171	0.999
SCZ	EN_L3_5_IT_2	RELN	0.01	0.08	0.08	0.934	0.997
SCZ	EN_L3_5_IT_3	RELN	0.02	0.10	0.21	0.831	0.984
SCZ	EN_L5_6_NP	RELN	-0.07	0.16	-0.45	0.655	0.999
SCZ	EN_L6B	RELN	-0.08	0.27	-0.31	0.758	0.976
SCZ	EN_L6_CT	RELN	0.26	0.23	1.15	0.252	0.845
SCZ	EN_L6_IT_1	RELN	-0.27	0.21	-1.31	0.189	0.883
SCZ	Endo	RELN	0.27	0.20	1.32	0.187	0.573
SCZ	IN_ADARB2	RELN	-0.13	0.07	-2.02	0.0433	0.616
SCZ	IN_LAMP5_LHX6	RELN	-0.13	0.37	-0.36	0.719	0.997
SCZ	IN_LAMP5_RELN	RELN	-0.07	0.14	-0.47	0.642	0.989
SCZ	IN_PVALB	RELN	-0.15	0.08	-1.82	0.0685	0.702
SCZ	IN_SST	RELN	0.06	0.07	0.81	0.42	0.955
SCZ	IN_VIP	RELN	-0.08	0.07	-1.11	0.268	0.817
SCZ	Micro	RELN	-0.12	0.10	-1.21	0.228	0.797
SCZ	OPC	RELN	-0.09	0.07	-1.22	0.221	0.822
SCZ	Oligo	RELN	0.13	0.08	1.56	0.118	0.75
SCZ	Astro	RELT	0.06	0.07	0.84	0.403	0.861
SCZ	EN_L2_3_IT	RELT	0.00	0.06	0.03	0.98	0.997
SCZ	EN_L3_5_IT_2	RELT	-0.03	0.07	-0.46	0.647	0.977
SCZ	EN_L3_5_IT_3	RELT	-0.00	0.08	-0.02	0.985	0.999
SCZ	IN_ADARB2	RELT	-0.23	0.19	-1.21	0.226	0.832
SCZ	IN_PVALB	RELT	0.01	0.07	0.14	0.891	0.984
SCZ	IN_PVALB_CHC	RELT	-0.10	0.18	-0.58	0.561	0.952
SCZ	IN_SST	RELT	-0.13	0.14	-0.94	0.346	0.941
SCZ	IN_VIP	RELT	0.01	0.06	0.20	0.843	0.977
SCZ	Micro	RELT	0.14	0.07	1.85	0.0645	0.589
SCZ	OPC	RELT	0.07	0.17	0.40	0.691	0.967
SCZ	Oligo	RELT	0.02	0.06	0.31	0.755	0.967
SCZ	PC	REM1	-0.80	0.20	-4.00	6.34e-05	0.0902
SCZ	Astro	REN	0.18	0.10	1.72	0.0848	0.622
SCZ	EN_L2_3_IT	REN	-0.04	0.10	-0.37	0.712	0.975
SCZ	EN_L3_5_IT_2	REN	0.29	0.22	1.32	0.187	0.891
SCZ	EN_L6_IT_1	REN	-0.18	0.24	-0.75	0.455	0.944
SCZ	IN_ADARB2	REN	-0.05	0.19	-0.26	0.794	0.978
SCZ	IN_SST	REN	0.17	0.21	0.85	0.397	0.951
SCZ	IN_VIP	REN	-0.19	0.18	-1.05	0.292	0.832
SCZ	Oligo	REN	-0.08	0.14	-0.55	0.58	0.943
SCZ	Astro	RENBP	0.07	0.07	0.94	0.349	0.839
SCZ	IN_PVALB	RENBP	0.02	0.07	0.23	0.816	0.977
SCZ	IN_SST	RENBP	0.09	0.08	1.18	0.24	0.92
SCZ	Micro	RENBP	0.03	0.08	0.36	0.716	0.965
SCZ	OPC	RENBP	-0.05	0.20	-0.25	0.804	0.981
SCZ	Oligo	RENBP	0.06	0.06	1.08	0.281	0.86
SCZ	EN_L2_3_IT	REP15	0.08	0.08	1.02	0.31	0.925
SCZ	EN_L3_5_IT_2	REP15	0.15	0.10	1.52	0.129	0.852
SCZ	EN_L3_5_IT_3	REP15	0.05	0.11	0.42	0.678	0.969
SCZ	EN_L6_IT_1	REP15	-0.03	0.23	-0.15	0.878	0.989
SCZ	Oligo	REP15	0.05	0.12	0.41	0.683	0.958
SCZ	Adaptive	REPS1	0.23	0.18	1.30	0.193	0.999
SCZ	Astro	REPS1	-0.06	0.03	-2.04	0.0416	0.541
SCZ	EN_L2_3_IT	REPS1	-0.02	0.02	-0.87	0.387	0.951
SCZ	EN_L3_5_IT_1	REPS1	0.00	0.03	0.06	0.951	0.999
SCZ	EN_L3_5_IT_2	REPS1	-0.02	0.02	-1.05	0.294	0.928
SCZ	EN_L3_5_IT_3	REPS1	0.01	0.03	0.21	0.833	0.984
SCZ	EN_L5_6_NP	REPS1	-0.01	0.04	-0.18	0.861	0.999
SCZ	EN_L5_ET	REPS1	0.08	0.30	0.27	0.787	0.985
SCZ	EN_L6B	REPS1	0.02	0.04	0.56	0.578	0.953
SCZ	EN_L6_CT	REPS1	-0.00	0.03	-0.08	0.937	0.995
SCZ	EN_L6_IT_1	REPS1	0.04	0.04	1.26	0.209	0.887
SCZ	EN_L6_IT_2	REPS1	-0.03	0.04	-0.71	0.475	0.967
SCZ	Endo	REPS1	-0.02	0.07	-0.32	0.751	0.923
SCZ	IN_ADARB2	REPS1	0.01	0.03	0.33	0.738	0.971
SCZ	IN_LAMP5_LHX6	REPS1	-0.06	0.04	-1.44	0.151	0.995
SCZ	IN_LAMP5_RELN	REPS1	-0.04	0.03	-1.40	0.162	0.933
SCZ	IN_PVALB	REPS1	0.01	0.03	0.39	0.696	0.958
SCZ	IN_PVALB_CHC	REPS1	0.03	0.04	0.71	0.476	0.944
SCZ	IN_SST	REPS1	-0.02	0.03	-0.68	0.496	0.967
SCZ	IN_VIP	REPS1	0.02	0.02	0.73	0.464	0.907
SCZ	Micro	REPS1	-0.02	0.04	-0.52	0.601	0.946
SCZ	OPC	REPS1	0.03	0.03	1.18	0.238	0.835
SCZ	Oligo	REPS1	-0.03	0.03	-1.25	0.213	0.832
SCZ	PC	REPS1	0.08	0.09	0.92	0.357	0.902
SCZ	PVM	REPS1	-0.07	0.12	-0.61	0.54	0.928
SCZ	SMC	REPS1	0.44	0.39	1.15	0.25	0.701
SCZ	VLMC	REPS1	0.11	0.11	0.99	0.321	0.935
SCZ	Astro	REPS2	0.05	0.06	0.80	0.423	0.868
SCZ	EN_L2_3_IT	REPS2	0.01	0.03	0.45	0.65	0.972
SCZ	EN_L3_5_IT_1	REPS2	0.06	0.04	1.73	0.0831	0.999
SCZ	EN_L3_5_IT_2	REPS2	0.00	0.03	0.02	0.986	0.999
SCZ	EN_L3_5_IT_3	REPS2	0.04	0.03	1.15	0.249	0.874
SCZ	EN_L5_6_NP	REPS2	0.02	0.04	0.42	0.671	0.999
SCZ	EN_L5_ET	REPS2	0.16	0.26	0.61	0.544	0.983
SCZ	EN_L6B	REPS2	0.05	0.04	1.23	0.219	0.876
SCZ	EN_L6_CT	REPS2	-0.02	0.03	-0.63	0.532	0.94
SCZ	EN_L6_IT_1	REPS2	0.09	0.04	2.21	0.027	0.721
SCZ	EN_L6_IT_2	REPS2	0.11	0.04	2.49	0.0126	0.597
SCZ	Endo	REPS2	-0.20	0.17	-1.16	0.247	0.644
SCZ	IN_ADARB2	REPS2	0.01	0.04	0.20	0.839	0.984
SCZ	IN_LAMP5_LHX6	REPS2	0.01	0.03	0.17	0.866	0.997
SCZ	IN_LAMP5_RELN	REPS2	0.05	0.03	1.45	0.147	0.931
SCZ	IN_PVALB	REPS2	0.02	0.03	0.63	0.53	0.93
SCZ	IN_PVALB_CHC	REPS2	0.01	0.04	0.37	0.712	0.978
SCZ	IN_SST	REPS2	0.01	0.03	0.45	0.654	0.983
SCZ	IN_VIP	REPS2	0.04	0.03	1.45	0.146	0.736
SCZ	Micro	REPS2	-0.03	0.07	-0.36	0.72	0.965
SCZ	OPC	REPS2	-0.01	0.04	-0.31	0.755	0.976
SCZ	Oligo	REPS2	-0.02	0.03	-0.65	0.514	0.929
SCZ	PC	REPS2	0.40	0.19	2.13	0.0335	0.579
SCZ	PVM	REPS2	-0.15	0.17	-0.85	0.393	0.871
SCZ	VLMC	REPS2	-0.08	0.16	-0.49	0.622	0.966
SCZ	Astro	RER1	0.02	0.04	0.59	0.555	0.916
SCZ	EN_L2_3_IT	RER1	0.00	0.03	0.17	0.867	0.991
SCZ	EN_L3_5_IT_1	RER1	-0.02	0.05	-0.36	0.721	0.999
SCZ	EN_L3_5_IT_2	RER1	0.01	0.03	0.44	0.66	0.977
SCZ	EN_L3_5_IT_3	RER1	0.01	0.03	0.21	0.835	0.984
SCZ	EN_L5_6_NP	RER1	0.05	0.07	0.79	0.431	0.999
SCZ	EN_L6B	RER1	0.02	0.07	0.36	0.72	0.971
SCZ	EN_L6_CT	RER1	0.05	0.06	0.88	0.377	0.905
SCZ	EN_L6_IT_1	RER1	-0.06	0.06	-0.91	0.361	0.926
SCZ	EN_L6_IT_2	RER1	-0.04	0.08	-0.57	0.571	0.976
SCZ	Endo	RER1	0.23	0.11	2.03	0.0424	0.312
SCZ	IN_ADARB2	RER1	0.06	0.06	0.96	0.338	0.868
SCZ	IN_LAMP5_LHX6	RER1	0.03	0.06	0.46	0.643	0.995
SCZ	IN_LAMP5_RELN	RER1	0.03	0.05	0.51	0.611	0.987
SCZ	IN_PVALB	RER1	0.02	0.04	0.51	0.613	0.944
SCZ	IN_PVALB_CHC	RER1	0.08	0.07	1.22	0.221	0.88
SCZ	IN_SST	RER1	-0.03	0.04	-0.80	0.426	0.956
SCZ	IN_VIP	RER1	0.03	0.03	0.86	0.388	0.882
SCZ	Micro	RER1	0.03	0.05	0.60	0.549	0.936
SCZ	OPC	RER1	-0.00	0.04	-0.10	0.921	0.993
SCZ	Oligo	RER1	-0.00	0.02	-0.13	0.893	0.984
SCZ	PC	RER1	0.18	0.15	1.15	0.248	0.865
SCZ	Adaptive	RERE	0.03	0.12	0.27	0.786	0.999
SCZ	Astro	RERE	-0.03	0.02	-1.33	0.183	0.745
SCZ	EN_L2_3_IT	RERE	-0.01	0.02	-0.63	0.528	0.965
SCZ	EN_L3_5_IT_1	RERE	-0.00	0.02	-0.09	0.924	0.999
SCZ	EN_L3_5_IT_2	RERE	0.01	0.02	0.51	0.612	0.972
SCZ	EN_L3_5_IT_3	RERE	0.00	0.02	0.17	0.869	0.988
SCZ	EN_L5_6_NP	RERE	0.01	0.03	0.29	0.769	0.999
SCZ	EN_L5_ET	RERE	0.37	0.23	1.63	0.102	0.902
SCZ	EN_L6B	RERE	0.01	0.03	0.42	0.672	0.968
SCZ	EN_L6_CT	RERE	0.01	0.03	0.31	0.76	0.974
SCZ	EN_L6_IT_1	RERE	0.04	0.03	1.13	0.258	0.908
SCZ	EN_L6_IT_2	RERE	0.02	0.03	0.65	0.513	0.971
SCZ	Endo	RERE	-0.02	0.04	-0.40	0.686	0.899
SCZ	IN_ADARB2	RERE	-0.04	0.02	-1.70	0.09	0.723
SCZ	IN_LAMP5_LHX6	RERE	0.03	0.03	1.10	0.269	0.995
SCZ	IN_LAMP5_RELN	RERE	0.00	0.02	0.16	0.873	0.993
SCZ	IN_PVALB	RERE	-0.00	0.02	-0.04	0.966	0.995
SCZ	IN_PVALB_CHC	RERE	0.02	0.03	0.86	0.391	0.932
SCZ	IN_SST	RERE	0.00	0.02	0.05	0.961	0.999
SCZ	IN_VIP	RERE	0.00	0.02	0.24	0.813	0.975
SCZ	Micro	RERE	-0.07	0.04	-1.85	0.0636	0.588
SCZ	OPC	RERE	0.01	0.02	0.71	0.478	0.92
SCZ	Oligo	RERE	-0.02	0.02	-1.02	0.309	0.867
SCZ	PC	RERE	0.02	0.05	0.35	0.723	0.977
SCZ	PVM	RERE	-0.18	0.08	-2.17	0.03	0.508
SCZ	SMC	RERE	0.16	0.14	1.11	0.267	0.71
SCZ	VLMC	RERE	-0.10	0.06	-1.80	0.0711	0.863
SCZ	Astro	RERG	-0.18	0.08	-2.24	0.0251	0.476
SCZ	EN_L2_3_IT	RERG	-0.07	0.07	-1.00	0.318	0.928
SCZ	EN_L3_5_IT_1	RERG	-0.14	0.11	-1.21	0.226	0.999
SCZ	EN_L3_5_IT_2	RERG	-0.06	0.08	-0.72	0.473	0.957
SCZ	EN_L3_5_IT_3	RERG	-0.02	0.07	-0.33	0.739	0.977
SCZ	EN_L5_6_NP	RERG	0.14	0.07	2.00	0.045	0.999
SCZ	EN_L5_ET	RERG	0.50	0.31	1.63	0.104	0.902
SCZ	EN_L6B	RERG	-0.05	0.12	-0.43	0.668	0.967
SCZ	EN_L6_CT	RERG	0.29	0.24	1.23	0.22	0.838
SCZ	EN_L6_IT_1	RERG	0.08	0.10	0.84	0.403	0.935
SCZ	EN_L6_IT_2	RERG	-0.01	0.09	-0.15	0.877	0.992
SCZ	Endo	RERG	-0.23	0.16	-1.42	0.157	0.536
SCZ	IN_ADARB2	RERG	-0.07	0.04	-1.87	0.0618	0.652
SCZ	IN_LAMP5_LHX6	RERG	-0.02	0.05	-0.30	0.765	0.997
SCZ	IN_LAMP5_RELN	RERG	0.01	0.06	0.10	0.92	0.994
SCZ	IN_PVALB	RERG	-0.02	0.08	-0.23	0.822	0.978
SCZ	IN_PVALB_CHC	RERG	0.17	0.18	0.93	0.354	0.929
SCZ	IN_SST	RERG	-0.01	0.06	-0.18	0.86	0.995
SCZ	IN_VIP	RERG	-0.09	0.04	-2.39	0.0166	0.458
SCZ	Micro	RERG	-0.21	0.18	-1.19	0.234	0.802
SCZ	OPC	RERG	-0.08	0.09	-0.93	0.354	0.874
SCZ	Oligo	RERG	-0.03	0.07	-0.38	0.706	0.96
SCZ	PC	RERG	-0.12	0.10	-1.18	0.239	0.863
SCZ	SMC	RERG	0.19	0.44	0.42	0.671	0.907
SCZ	VLMC	RERG	-0.12	0.19	-0.63	0.527	0.962
SCZ	Astro	RERGL	0.09	0.10	0.84	0.401	0.86
SCZ	EN_L2_3_IT	RERGL	-0.12	0.10	-1.22	0.223	0.897
SCZ	EN_L3_5_IT_2	RERGL	-0.36	0.18	-2.06	0.0395	0.71
SCZ	EN_L3_5_IT_3	RERGL	0.01	0.18	0.08	0.937	0.996
SCZ	EN_L6B	RERGL	0.00	0.33	0.01	0.995	0.999
SCZ	IN_PVALB	RERGL	-0.11	0.15	-0.74	0.459	0.921
SCZ	IN_SST	RERGL	0.17	0.18	0.92	0.355	0.945
SCZ	IN_VIP	RERGL	-0.12	0.09	-1.26	0.208	0.784
SCZ	OPC	RERGL	-0.22	0.17	-1.27	0.203	0.809
SCZ	Oligo	RERGL	0.01	0.07	0.08	0.939	0.992
SCZ	PC	RERGL	-0.45	0.15	-3.05	0.0023	0.328
SCZ	VLMC	RERGL	-0.26	0.34	-0.78	0.435	0.954
SCZ	Adaptive	RESF1	0.13	0.12	1.06	0.291	0.999
SCZ	Astro	RESF1	-0.04	0.03	-1.05	0.294	0.811
SCZ	EN_L2_3_IT	RESF1	0.04	0.03	1.27	0.203	0.882
SCZ	EN_L3_5_IT_1	RESF1	0.07	0.05	1.36	0.173	0.999
SCZ	EN_L3_5_IT_2	RESF1	0.04	0.04	1.01	0.314	0.93
SCZ	EN_L3_5_IT_3	RESF1	0.05	0.04	1.32	0.188	0.835
SCZ	EN_L5_6_NP	RESF1	0.08	0.06	1.39	0.166	0.999
SCZ	EN_L5_ET	RESF1	1.16	0.57	2.05	0.0403	0.791
SCZ	EN_L6B	RESF1	0.10	0.05	1.89	0.0582	0.74
SCZ	EN_L6_CT	RESF1	-0.03	0.04	-0.62	0.533	0.941
SCZ	EN_L6_IT_1	RESF1	0.09	0.05	1.79	0.0742	0.841
SCZ	EN_L6_IT_2	RESF1	0.13	0.07	1.97	0.0494	0.754
SCZ	Endo	RESF1	0.08	0.07	1.01	0.31	0.699
SCZ	IN_ADARB2	RESF1	-0.01	0.05	-0.14	0.887	0.991
SCZ	IN_LAMP5_LHX6	RESF1	0.02	0.05	0.34	0.732	0.997
SCZ	IN_LAMP5_RELN	RESF1	0.02	0.04	0.37	0.71	0.993
SCZ	IN_PVALB	RESF1	0.03	0.04	0.81	0.416	0.91
SCZ	IN_PVALB_CHC	RESF1	0.05	0.05	0.98	0.325	0.925
SCZ	IN_SST	RESF1	-0.01	0.04	-0.27	0.788	0.99
SCZ	IN_VIP	RESF1	0.01	0.03	0.17	0.864	0.979
SCZ	Micro	RESF1	-0.09	0.05	-1.87	0.0619	0.582
SCZ	OPC	RESF1	0.02	0.03	0.71	0.479	0.92
SCZ	Oligo	RESF1	0.01	0.03	0.46	0.646	0.955
SCZ	PC	RESF1	-0.04	0.09	-0.44	0.658	0.965
SCZ	PVM	RESF1	-0.06	0.13	-0.44	0.659	0.958
SCZ	Astro	REST	-0.02	0.04	-0.47	0.64	0.935
SCZ	EN_L2_3_IT	REST	-0.04	0.07	-0.57	0.567	0.966
SCZ	EN_L3_5_IT_2	REST	0.06	0.09	0.70	0.482	0.959
SCZ	EN_L3_5_IT_3	REST	0.05	0.09	0.59	0.555	0.957
SCZ	EN_L6_IT_1	REST	-0.00	0.18	-0.01	0.989	0.999
SCZ	Endo	REST	0.24	0.14	1.69	0.0905	0.433
SCZ	IN_ADARB2	REST	0.01	0.18	0.07	0.946	0.997
SCZ	IN_PVALB	REST	-0.01	0.09	-0.09	0.928	0.989
SCZ	IN_SST	REST	-0.32	0.14	-2.37	0.0179	0.767
SCZ	IN_VIP	REST	0.04	0.08	0.44	0.661	0.954
SCZ	Micro	REST	-0.02	0.06	-0.34	0.732	0.966
SCZ	OPC	REST	-0.03	0.04	-0.72	0.474	0.918
SCZ	Oligo	REST	0.00	0.03	0.07	0.947	0.994
SCZ	PC	REST	-0.14	0.17	-0.84	0.401	0.907
SCZ	EN_L2_3_IT	RET	0.17	0.10	1.81	0.0696	0.783
SCZ	EN_L3_5_IT_1	RET	0.03	0.08	0.38	0.707	0.999
SCZ	EN_L3_5_IT_2	RET	0.10	0.06	1.73	0.084	0.803
SCZ	EN_L3_5_IT_3	RET	0.15	0.09	1.64	0.101	0.74
SCZ	EN_L5_6_NP	RET	0.05	0.10	0.47	0.638	0.999
SCZ	IN_LAMP5_LHX6	RET	-0.01	0.12	-0.12	0.907	0.997
SCZ	IN_PVALB	RET	-0.01	0.06	-0.10	0.921	0.989
SCZ	IN_PVALB_CHC	RET	0.00	0.06	0.02	0.982	1
SCZ	IN_SST	RET	-0.06	0.09	-0.60	0.55	0.967
SCZ	IN_VIP	RET	-0.00	0.06	-0.05	0.961	0.994
SCZ	Astro	RETREG1	0.12	0.09	1.27	0.205	0.761
SCZ	EN_L2_3_IT	RETREG1	0.01	0.04	0.20	0.844	0.988
SCZ	EN_L3_5_IT_1	RETREG1	0.05	0.03	1.45	0.147	0.999
SCZ	EN_L3_5_IT_2	RETREG1	0.03	0.03	1.30	0.195	0.893
SCZ	EN_L3_5_IT_3	RETREG1	0.01	0.03	0.46	0.649	0.964
SCZ	EN_L5_6_NP	RETREG1	0.05	0.04	1.41	0.159	0.999
SCZ	EN_L5_ET	RETREG1	-0.20	0.32	-0.61	0.54	0.983
SCZ	EN_L6B	RETREG1	0.07	0.05	1.55	0.122	0.824
SCZ	EN_L6_CT	RETREG1	-0.02	0.04	-0.55	0.581	0.948
SCZ	EN_L6_IT_1	RETREG1	0.04	0.04	0.98	0.328	0.922
SCZ	EN_L6_IT_2	RETREG1	0.02	0.04	0.56	0.574	0.977
SCZ	Endo	RETREG1	-0.11	0.17	-0.64	0.52	0.828
SCZ	IN_ADARB2	RETREG1	-0.02	0.04	-0.61	0.539	0.935
SCZ	IN_LAMP5_LHX6	RETREG1	0.00	0.05	0.08	0.935	0.998
SCZ	IN_LAMP5_RELN	RETREG1	0.05	0.03	1.37	0.169	0.936
SCZ	IN_PVALB	RETREG1	0.01	0.03	0.38	0.707	0.959
SCZ	IN_PVALB_CHC	RETREG1	-0.03	0.04	-0.76	0.448	0.941
SCZ	IN_SST	RETREG1	-0.02	0.03	-0.65	0.518	0.967
SCZ	IN_VIP	RETREG1	0.00	0.02	0.03	0.976	0.995
SCZ	Micro	RETREG1	-0.04	0.07	-0.53	0.596	0.945
SCZ	OPC	RETREG1	0.10	0.07	1.40	0.162	0.774
SCZ	Oligo	RETREG1	0.02	0.03	0.61	0.54	0.932
SCZ	VLMC	RETREG1	0.38	0.19	1.98	0.0474	0.784
SCZ	Astro	RETREG2	-0.00	0.04	-0.03	0.977	0.998
SCZ	EN_L2_3_IT	RETREG2	0.03	0.05	0.65	0.513	0.962
SCZ	EN_L3_5_IT_1	RETREG2	-0.06	0.07	-0.83	0.407	0.999
SCZ	EN_L3_5_IT_2	RETREG2	-0.03	0.05	-0.64	0.522	0.966
SCZ	EN_L3_5_IT_3	RETREG2	-0.03	0.05	-0.65	0.515	0.952
SCZ	EN_L5_6_NP	RETREG2	-0.04	0.08	-0.48	0.633	0.999
SCZ	EN_L6B	RETREG2	0.02	0.08	0.32	0.751	0.975
SCZ	EN_L6_CT	RETREG2	-0.14	0.07	-2.07	0.0389	0.602
SCZ	EN_L6_IT_1	RETREG2	-0.01	0.08	-0.12	0.905	0.992
SCZ	EN_L6_IT_2	RETREG2	-0.12	0.09	-1.23	0.219	0.902
SCZ	Endo	RETREG2	-0.01	0.16	-0.08	0.935	0.985
SCZ	IN_ADARB2	RETREG2	0.09	0.06	1.66	0.0962	0.733
SCZ	IN_LAMP5_LHX6	RETREG2	-0.04	0.08	-0.56	0.577	0.995
SCZ	IN_LAMP5_RELN	RETREG2	-0.02	0.07	-0.23	0.819	0.993
SCZ	IN_PVALB	RETREG2	-0.02	0.05	-0.40	0.686	0.957
SCZ	IN_PVALB_CHC	RETREG2	0.03	0.07	0.41	0.68	0.977
SCZ	IN_SST	RETREG2	0.02	0.05	0.47	0.64	0.983
SCZ	IN_VIP	RETREG2	0.04	0.04	1.01	0.312	0.839
SCZ	Micro	RETREG2	-0.08	0.07	-1.18	0.24	0.806
SCZ	OPC	RETREG2	-0.02	0.04	-0.37	0.715	0.971
SCZ	Oligo	RETREG2	-0.01	0.03	-0.42	0.672	0.958
SCZ	Astro	RETREG3	-0.04	0.03	-1.05	0.295	0.812
SCZ	EN_L2_3_IT	RETREG3	0.02	0.03	0.58	0.564	0.966
SCZ	EN_L3_5_IT_1	RETREG3	0.00	0.05	0.05	0.959	0.999
SCZ	EN_L3_5_IT_2	RETREG3	-0.00	0.04	-0.02	0.981	0.999
SCZ	EN_L3_5_IT_3	RETREG3	-0.00	0.04	-0.07	0.946	0.998
SCZ	EN_L5_6_NP	RETREG3	0.02	0.06	0.40	0.687	0.999
SCZ	EN_L5_ET	RETREG3	1.09	0.53	2.05	0.0404	0.791
SCZ	EN_L6B	RETREG3	0.08	0.06	1.39	0.163	0.858
SCZ	EN_L6_CT	RETREG3	-0.03	0.05	-0.63	0.528	0.939
SCZ	EN_L6_IT_1	RETREG3	-0.05	0.06	-0.74	0.462	0.944
SCZ	EN_L6_IT_2	RETREG3	-0.05	0.08	-0.61	0.539	0.973
SCZ	Endo	RETREG3	-0.29	0.13	-2.25	0.0246	0.251
SCZ	IN_ADARB2	RETREG3	-0.02	0.05	-0.45	0.654	0.956
SCZ	IN_LAMP5_LHX6	RETREG3	-0.03	0.05	-0.60	0.545	0.995
SCZ	IN_LAMP5_RELN	RETREG3	0.04	0.05	0.90	0.366	0.963
SCZ	IN_PVALB	RETREG3	-0.03	0.04	-0.93	0.354	0.894
SCZ	IN_PVALB_CHC	RETREG3	0.08	0.06	1.36	0.173	0.865
SCZ	IN_SST	RETREG3	0.07	0.04	1.82	0.0684	0.835
SCZ	IN_VIP	RETREG3	-0.00	0.03	-0.03	0.98	0.996
SCZ	Micro	RETREG3	-0.18	0.05	-3.38	0.000718	0.162
SCZ	OPC	RETREG3	-0.00	0.03	-0.10	0.917	0.993
SCZ	Oligo	RETREG3	0.01	0.03	0.21	0.834	0.979
SCZ	PC	RETREG3	-0.20	0.08	-2.36	0.0182	0.506
SCZ	VLMC	RETREG3	-0.16	0.20	-0.80	0.424	0.951
SCZ	Astro	RETSAT	0.01	0.05	0.19	0.848	0.977
SCZ	EN_L2_3_IT	RETSAT	-0.01	0.05	-0.19	0.846	0.988
SCZ	EN_L3_5_IT_1	RETSAT	-0.09	0.09	-0.94	0.346	0.999
SCZ	EN_L3_5_IT_2	RETSAT	0.01	0.06	0.19	0.849	0.996
SCZ	EN_L3_5_IT_3	RETSAT	-0.02	0.06	-0.27	0.788	0.981
SCZ	EN_L5_6_NP	RETSAT	-0.22	0.17	-1.30	0.193	0.999
SCZ	EN_L6B	RETSAT	0.01	0.15	0.06	0.953	0.995
SCZ	EN_L6_CT	RETSAT	0.02	0.13	0.14	0.892	0.989
SCZ	EN_L6_IT_1	RETSAT	0.01	0.09	0.13	0.899	0.992
SCZ	EN_L6_IT_2	RETSAT	0.14	0.20	0.71	0.477	0.967
SCZ	IN_ADARB2	RETSAT	-0.25	0.14	-1.78	0.0758	0.694
SCZ	IN_LAMP5_RELN	RETSAT	-0.01	0.08	-0.12	0.904	0.993
SCZ	IN_PVALB	RETSAT	-0.00	0.07	-0.01	0.996	0.999
SCZ	IN_SST	RETSAT	0.01	0.08	0.17	0.869	0.995
SCZ	IN_VIP	RETSAT	-0.01	0.06	-0.08	0.933	0.99
SCZ	Micro	RETSAT	0.04	0.08	0.50	0.615	0.949
SCZ	OPC	RETSAT	-0.06	0.05	-1.11	0.269	0.85
SCZ	Oligo	RETSAT	0.00	0.04	0.09	0.927	0.99
SCZ	Astro	REV1	-0.05	0.02	-2.06	0.0393	0.539
SCZ	EN_L2_3_IT	REV1	0.01	0.02	0.55	0.58	0.966
SCZ	EN_L3_5_IT_1	REV1	-0.01	0.03	-0.17	0.863	0.999
SCZ	EN_L3_5_IT_2	REV1	0.04	0.02	1.54	0.123	0.847
SCZ	EN_L3_5_IT_3	REV1	0.04	0.02	1.47	0.141	0.789
SCZ	EN_L5_6_NP	REV1	0.00	0.04	0.06	0.955	0.999
SCZ	EN_L5_ET	REV1	-0.18	0.30	-0.58	0.561	0.983
SCZ	EN_L6B	REV1	0.03	0.04	0.71	0.475	0.944
SCZ	EN_L6_CT	REV1	0.05	0.03	1.67	0.0943	0.742
SCZ	EN_L6_IT_1	REV1	0.08	0.04	2.26	0.024	0.707
SCZ	EN_L6_IT_2	REV1	-0.01	0.04	-0.32	0.749	0.982
SCZ	Endo	REV1	0.07	0.06	1.20	0.23	0.629
SCZ	IN_ADARB2	REV1	-0.02	0.03	-0.52	0.601	0.948
SCZ	IN_LAMP5_LHX6	REV1	0.03	0.04	0.67	0.501	0.995
SCZ	IN_LAMP5_RELN	REV1	0.03	0.03	0.93	0.351	0.963
SCZ	IN_PVALB	REV1	-0.02	0.02	-0.81	0.417	0.91
SCZ	IN_PVALB_CHC	REV1	-0.02	0.04	-0.47	0.636	0.966
SCZ	IN_SST	REV1	0.01	0.02	0.38	0.702	0.983
SCZ	IN_VIP	REV1	0.01	0.02	0.52	0.601	0.944
SCZ	Micro	REV1	-0.08	0.04	-2.24	0.0254	0.471
SCZ	OPC	REV1	-0.00	0.02	-0.05	0.958	0.994
SCZ	Oligo	REV1	-0.03	0.02	-1.34	0.18	0.813
SCZ	PC	REV1	-0.14	0.07	-1.91	0.0561	0.636
SCZ	PVM	REV1	0.01	0.11	0.13	0.898	0.997
SCZ	SMC	REV1	-0.46	0.29	-1.59	0.112	0.562
SCZ	VLMC	REV1	0.01	0.10	0.12	0.903	0.985
SCZ	Adaptive	REV3L	-0.18	0.14	-1.22	0.221	0.999
SCZ	Astro	REV3L	0.00	0.04	0.03	0.977	0.998
SCZ	EN_L2_3_IT	REV3L	-0.03	0.02	-1.29	0.199	0.879
SCZ	EN_L3_5_IT_1	REV3L	-0.04	0.03	-1.48	0.138	0.999
SCZ	EN_L3_5_IT_2	REV3L	-0.02	0.02	-0.85	0.398	0.943
SCZ	EN_L3_5_IT_3	REV3L	0.02	0.03	0.65	0.514	0.952
SCZ	EN_L5_6_NP	REV3L	-0.02	0.03	-0.54	0.586	0.999
SCZ	EN_L5_ET	REV3L	0.22	0.31	0.70	0.486	0.983
SCZ	EN_L6B	REV3L	0.02	0.04	0.51	0.607	0.958
SCZ	EN_L6_CT	REV3L	-0.04	0.03	-1.56	0.119	0.777
SCZ	EN_L6_IT_1	REV3L	0.02	0.04	0.48	0.628	0.967
SCZ	EN_L6_IT_2	REV3L	-0.03	0.04	-0.75	0.452	0.967
SCZ	Endo	REV3L	-0.21	0.07	-3.01	0.00259	0.0895
SCZ	IN_ADARB2	REV3L	-0.03	0.03	-1.00	0.319	0.862
SCZ	IN_LAMP5_LHX6	REV3L	0.01	0.03	0.47	0.638	0.995
SCZ	IN_LAMP5_RELN	REV3L	0.03	0.03	1.30	0.195	0.945
SCZ	IN_PVALB	REV3L	-0.02	0.02	-0.88	0.381	0.902
SCZ	IN_PVALB_CHC	REV3L	0.00	0.03	0.03	0.974	1
SCZ	IN_SST	REV3L	-0.01	0.02	-0.28	0.783	0.989
SCZ	IN_VIP	REV3L	-0.01	0.02	-0.69	0.489	0.914
SCZ	Micro	REV3L	-0.04	0.04	-1.02	0.308	0.846
SCZ	OPC	REV3L	-0.07	0.03	-2.26	0.0235	0.546
SCZ	Oligo	REV3L	-0.05	0.02	-2.41	0.0158	0.542
SCZ	PC	REV3L	0.09	0.09	0.92	0.36	0.903
SCZ	PVM	REV3L	-0.09	0.11	-0.83	0.408	0.871
SCZ	SMC	REV3L	0.15	0.18	0.88	0.381	0.782
SCZ	VLMC	REV3L	-0.04	0.09	-0.40	0.686	0.966
SCZ	Astro	REX1BD	-0.06	0.05	-1.27	0.205	0.761
SCZ	EN_L2_3_IT	REX1BD	-0.02	0.05	-0.46	0.648	0.972
SCZ	EN_L3_5_IT_1	REX1BD	0.01	0.06	0.13	0.893	0.999
SCZ	EN_L3_5_IT_2	REX1BD	-0.06	0.05	-1.23	0.218	0.902
SCZ	EN_L3_5_IT_3	REX1BD	-0.12	0.06	-1.98	0.0474	0.619
SCZ	EN_L5_6_NP	REX1BD	0.00	0.09	0.04	0.966	0.999
SCZ	EN_L5_ET	REX1BD	0.14	0.49	0.29	0.769	0.985
SCZ	EN_L6B	REX1BD	-0.01	0.08	-0.17	0.865	0.989
SCZ	EN_L6_CT	REX1BD	-0.04	0.07	-0.64	0.525	0.937
SCZ	EN_L6_IT_1	REX1BD	-0.04	0.08	-0.48	0.632	0.967
SCZ	EN_L6_IT_2	REX1BD	-0.09	0.09	-1.02	0.308	0.929
SCZ	Endo	REX1BD	-0.34	0.13	-2.62	0.00881	0.161
SCZ	IN_ADARB2	REX1BD	0.02	0.06	0.35	0.726	0.971
SCZ	IN_LAMP5_LHX6	REX1BD	-0.03	0.07	-0.38	0.706	0.997
SCZ	IN_LAMP5_RELN	REX1BD	0.02	0.06	0.24	0.811	0.993
SCZ	IN_PVALB	REX1BD	-0.07	0.05	-1.43	0.154	0.805
SCZ	IN_PVALB_CHC	REX1BD	-0.05	0.08	-0.65	0.514	0.949
SCZ	IN_SST	REX1BD	-0.15	0.06	-2.59	0.00951	0.742
SCZ	IN_VIP	REX1BD	-0.04	0.05	-0.95	0.341	0.859
SCZ	Micro	REX1BD	-0.12	0.07	-1.76	0.0786	0.621
SCZ	OPC	REX1BD	0.02	0.05	0.53	0.598	0.949
SCZ	Oligo	REX1BD	-0.06	0.03	-1.83	0.0678	0.668
SCZ	Astro	REXO1	0.00	0.05	0.09	0.926	0.99
SCZ	EN_L2_3_IT	REXO1	-0.03	0.04	-0.77	0.444	0.956
SCZ	EN_L3_5_IT_1	REXO1	0.05	0.06	0.73	0.463	0.999
SCZ	EN_L3_5_IT_2	REXO1	-0.07	0.04	-1.61	0.107	0.831
SCZ	EN_L3_5_IT_3	REXO1	-0.02	0.05	-0.35	0.728	0.975
SCZ	EN_L5_6_NP	REXO1	0.01	0.09	0.05	0.956	0.999
SCZ	EN_L6B	REXO1	-0.15	0.09	-1.74	0.0816	0.778
SCZ	EN_L6_CT	REXO1	-0.12	0.07	-1.73	0.0841	0.717
SCZ	EN_L6_IT_1	REXO1	-0.00	0.07	-0.02	0.981	0.999
SCZ	EN_L6_IT_2	REXO1	-0.03	0.08	-0.34	0.734	0.982
SCZ	Endo	REXO1	0.06	0.16	0.40	0.688	0.9
SCZ	IN_ADARB2	REXO1	-0.07	0.08	-0.90	0.371	0.883
SCZ	IN_LAMP5_LHX6	REXO1	-0.03	0.09	-0.31	0.76	0.997
SCZ	IN_LAMP5_RELN	REXO1	-0.05	0.08	-0.69	0.49	0.973
SCZ	IN_PVALB	REXO1	-0.03	0.05	-0.62	0.535	0.931
SCZ	IN_PVALB_CHC	REXO1	-0.02	0.17	-0.12	0.902	0.994
SCZ	IN_SST	REXO1	0.02	0.06	0.39	0.693	0.983
SCZ	IN_VIP	REXO1	0.03	0.05	0.56	0.579	0.94
SCZ	Micro	REXO1	0.07	0.06	1.12	0.263	0.819
SCZ	OPC	REXO1	0.08	0.05	1.48	0.14	0.751
SCZ	Oligo	REXO1	-0.01	0.03	-0.16	0.876	0.982
SCZ	Astro	REXO2	0.03	0.04	0.76	0.445	0.876
SCZ	EN_L2_3_IT	REXO2	0.11	0.05	2.06	0.0394	0.728
SCZ	EN_L3_5_IT_1	REXO2	0.04	0.07	0.52	0.602	0.999
SCZ	EN_L3_5_IT_2	REXO2	0.07	0.05	1.35	0.178	0.882
SCZ	EN_L3_5_IT_3	REXO2	0.09	0.05	1.74	0.0814	0.705
SCZ	EN_L5_6_NP	REXO2	0.11	0.08	1.39	0.164	0.999
SCZ	EN_L6B	REXO2	0.15	0.17	0.85	0.395	0.925
SCZ	EN_L6_CT	REXO2	0.13	0.09	1.47	0.142	0.796
SCZ	EN_L6_IT_1	REXO2	0.08	0.08	0.95	0.344	0.922
SCZ	EN_L6_IT_2	REXO2	0.18	0.19	0.97	0.333	0.932
SCZ	Endo	REXO2	-0.15	0.18	-0.88	0.378	0.749
SCZ	IN_ADARB2	REXO2	0.12	0.08	1.54	0.123	0.76
SCZ	IN_LAMP5_LHX6	REXO2	0.33	0.17	1.92	0.0553	0.995
SCZ	IN_LAMP5_RELN	REXO2	0.04	0.08	0.45	0.655	0.989
SCZ	IN_PVALB	REXO2	0.07	0.05	1.37	0.17	0.815
SCZ	IN_PVALB_CHC	REXO2	-0.13	0.15	-0.84	0.402	0.933
SCZ	IN_SST	REXO2	-0.01	0.07	-0.16	0.87	0.995
SCZ	IN_VIP	REXO2	0.04	0.05	0.74	0.457	0.907
SCZ	Micro	REXO2	0.14	0.08	1.69	0.0912	0.638
SCZ	OPC	REXO2	0.12	0.05	2.51	0.0122	0.486
SCZ	Oligo	REXO2	0.01	0.04	0.36	0.719	0.961
SCZ	Astro	REXO4	-0.04	0.04	-0.99	0.32	0.825
SCZ	EN_L2_3_IT	REXO4	-0.01	0.04	-0.30	0.763	0.98
SCZ	EN_L3_5_IT_1	REXO4	-0.02	0.06	-0.33	0.742	0.999
SCZ	EN_L3_5_IT_2	REXO4	0.03	0.04	0.63	0.531	0.966
SCZ	EN_L3_5_IT_3	REXO4	0.07	0.04	1.50	0.133	0.783
SCZ	EN_L5_6_NP	REXO4	0.08	0.08	0.93	0.355	0.999
SCZ	EN_L6B	REXO4	0.07	0.07	0.95	0.344	0.909
SCZ	EN_L6_CT	REXO4	-0.04	0.07	-0.57	0.566	0.947
SCZ	EN_L6_IT_1	REXO4	0.01	0.07	0.08	0.932	0.996
SCZ	EN_L6_IT_2	REXO4	0.02	0.09	0.19	0.852	0.99
SCZ	IN_ADARB2	REXO4	-0.02	0.06	-0.33	0.74	0.971
SCZ	IN_LAMP5_LHX6	REXO4	0.00	0.09	0.00	1	1
SCZ	IN_LAMP5_RELN	REXO4	0.09	0.07	1.32	0.186	0.942
SCZ	IN_PVALB	REXO4	0.10	0.05	2.25	0.0245	0.556
SCZ	IN_PVALB_CHC	REXO4	0.12	0.08	1.40	0.162	0.862
SCZ	IN_SST	REXO4	0.02	0.05	0.33	0.745	0.984
SCZ	IN_VIP	REXO4	0.00	0.04	0.10	0.922	0.988
SCZ	Micro	REXO4	0.06	0.07	0.83	0.405	0.886
SCZ	OPC	REXO4	-0.06	0.05	-1.24	0.214	0.817
SCZ	Oligo	REXO4	-0.02	0.03	-0.65	0.514	0.929
SCZ	Astro	REXO5	-0.04	0.06	-0.57	0.568	0.921
SCZ	EN_L2_3_IT	REXO5	-0.01	0.05	-0.22	0.829	0.987
SCZ	EN_L3_5_IT_1	REXO5	0.13	0.09	1.44	0.15	0.999
SCZ	EN_L3_5_IT_2	REXO5	0.06	0.07	0.81	0.417	0.949
SCZ	EN_L3_5_IT_3	REXO5	0.00	0.07	0.05	0.961	0.998
SCZ	EN_L5_6_NP	REXO5	-0.14	0.18	-0.76	0.446	0.999
SCZ	EN_L6B	REXO5	-0.16	0.18	-0.89	0.373	0.919
SCZ	EN_L6_CT	REXO5	-0.22	0.21	-1.07	0.286	0.862
SCZ	EN_L6_IT_1	REXO5	0.03	0.16	0.21	0.834	0.986
SCZ	IN_ADARB2	REXO5	0.09	0.14	0.66	0.512	0.931
SCZ	IN_LAMP5_RELN	REXO5	0.19	0.18	1.07	0.284	0.957
SCZ	IN_PVALB	REXO5	0.01	0.06	0.18	0.859	0.981
SCZ	IN_SST	REXO5	0.05	0.07	0.67	0.504	0.967
SCZ	IN_VIP	REXO5	0.01	0.06	0.23	0.821	0.975
SCZ	OPC	REXO5	-0.10	0.07	-1.40	0.162	0.774
SCZ	Oligo	REXO5	-0.05	0.07	-0.80	0.425	0.913
SCZ	Adaptive	RFC1	0.09	0.18	0.53	0.594	0.999
SCZ	Astro	RFC1	-0.03	0.03	-1.05	0.295	0.812
SCZ	EN_L2_3_IT	RFC1	0.05	0.03	1.94	0.0529	0.741
SCZ	EN_L3_5_IT_1	RFC1	0.04	0.05	0.89	0.375	0.999
SCZ	EN_L3_5_IT_2	RFC1	0.02	0.03	0.65	0.514	0.963
SCZ	EN_L3_5_IT_3	RFC1	0.05	0.03	1.62	0.104	0.74
SCZ	EN_L5_6_NP	RFC1	0.05	0.05	0.94	0.348	0.999
SCZ	EN_L5_ET	RFC1	-0.10	0.49	-0.19	0.847	0.991
SCZ	EN_L6B	RFC1	0.10	0.05	2.00	0.045	0.725
SCZ	EN_L6_CT	RFC1	0.04	0.04	0.95	0.343	0.885
SCZ	EN_L6_IT_1	RFC1	0.06	0.05	1.29	0.196	0.884
SCZ	EN_L6_IT_2	RFC1	0.09	0.06	1.49	0.136	0.863
SCZ	Endo	RFC1	-0.12	0.08	-1.53	0.125	0.49
SCZ	IN_ADARB2	RFC1	0.00	0.04	0.08	0.936	0.995
SCZ	IN_LAMP5_LHX6	RFC1	0.04	0.05	0.82	0.413	0.995
SCZ	IN_LAMP5_RELN	RFC1	0.04	0.04	0.91	0.36	0.963
SCZ	IN_PVALB	RFC1	0.04	0.03	1.24	0.216	0.837
SCZ	IN_PVALB_CHC	RFC1	0.03	0.05	0.53	0.596	0.961
SCZ	IN_SST	RFC1	0.03	0.04	0.90	0.366	0.946
SCZ	IN_VIP	RFC1	0.01	0.03	0.38	0.704	0.961
SCZ	Micro	RFC1	0.02	0.04	0.44	0.662	0.958
SCZ	OPC	RFC1	-0.01	0.03	-0.57	0.57	0.94
SCZ	Oligo	RFC1	-0.01	0.02	-0.28	0.777	0.969
SCZ	PC	RFC1	0.01	0.09	0.06	0.953	0.996
SCZ	PVM	RFC1	-0.24	0.18	-1.32	0.187	0.763
SCZ	VLMC	RFC1	-0.01	0.09	-0.10	0.922	0.988
SCZ	Astro	RFC2	0.03	0.07	0.44	0.663	0.939
SCZ	EN_L2_3_IT	RFC2	-0.01	0.05	-0.27	0.784	0.982
SCZ	EN_L3_5_IT_1	RFC2	0.01	0.08	0.14	0.891	0.999
SCZ	EN_L3_5_IT_2	RFC2	0.08	0.06	1.45	0.147	0.868
SCZ	EN_L3_5_IT_3	RFC2	-0.02	0.06	-0.45	0.656	0.964
SCZ	EN_L5_6_NP	RFC2	-0.05	0.20	-0.25	0.799	0.999
SCZ	EN_L6B	RFC2	-0.14	0.17	-0.84	0.403	0.925
SCZ	EN_L6_CT	RFC2	-0.22	0.17	-1.26	0.207	0.835
SCZ	EN_L6_IT_1	RFC2	-0.07	0.08	-0.83	0.409	0.935
SCZ	IN_ADARB2	RFC2	-0.25	0.15	-1.70	0.0898	0.723
SCZ	IN_LAMP5_RELN	RFC2	-0.11	0.16	-0.73	0.467	0.969
SCZ	IN_PVALB	RFC2	-0.04	0.07	-0.62	0.537	0.931
SCZ	IN_SST	RFC2	0.02	0.07	0.24	0.809	0.993
SCZ	IN_VIP	RFC2	-0.02	0.06	-0.29	0.769	0.97
SCZ	Micro	RFC2	0.15	0.07	2.14	0.032	0.496
SCZ	OPC	RFC2	0.03	0.08	0.40	0.689	0.966
SCZ	Oligo	RFC2	0.02	0.05	0.42	0.676	0.958
SCZ	Astro	RFC3	-0.06	0.07	-0.85	0.396	0.858
SCZ	EN_L2_3_IT	RFC3	-0.03	0.07	-0.34	0.733	0.977
SCZ	EN_L3_5_IT_1	RFC3	0.02	0.08	0.31	0.757	0.999
SCZ	EN_L3_5_IT_2	RFC3	-0.02	0.07	-0.35	0.729	0.985
SCZ	EN_L3_5_IT_3	RFC3	0.08	0.08	1.04	0.299	0.893
SCZ	EN_L5_6_NP	RFC3	-0.01	0.08	-0.07	0.941	0.999
SCZ	EN_L5_ET	RFC3	-0.24	0.66	-0.37	0.713	0.983
SCZ	EN_L6B	RFC3	0.04	0.12	0.37	0.708	0.97
SCZ	EN_L6_CT	RFC3	0.05	0.09	0.48	0.634	0.958
SCZ	EN_L6_IT_1	RFC3	-0.05	0.11	-0.47	0.638	0.967
SCZ	EN_L6_IT_2	RFC3	0.04	0.11	0.39	0.699	0.982
SCZ	Endo	RFC3	0.22	0.12	1.82	0.0694	0.393
SCZ	IN_ADARB2	RFC3	0.02	0.07	0.34	0.734	0.971
SCZ	IN_LAMP5_LHX6	RFC3	0.08	0.12	0.73	0.466	0.995
SCZ	IN_LAMP5_RELN	RFC3	-0.04	0.09	-0.41	0.683	0.993
SCZ	IN_PVALB	RFC3	-0.01	0.08	-0.13	0.898	0.986
SCZ	IN_PVALB_CHC	RFC3	0.03	0.11	0.31	0.76	0.981
SCZ	IN_SST	RFC3	-0.01	0.08	-0.15	0.882	0.997
SCZ	IN_VIP	RFC3	-0.00	0.06	-0.07	0.948	0.991
SCZ	Micro	RFC3	-0.11	0.08	-1.39	0.165	0.745
SCZ	OPC	RFC3	-0.07	0.05	-1.30	0.195	0.801
SCZ	Oligo	RFC3	0.07	0.04	1.47	0.142	0.777
SCZ	Astro	RFC4	0.05	0.06	0.83	0.405	0.862
SCZ	EN_L2_3_IT	RFC4	0.02	0.04	0.34	0.731	0.977
SCZ	EN_L3_5_IT_1	RFC4	0.00	0.08	0.06	0.954	0.999
SCZ	EN_L3_5_IT_2	RFC4	0.05	0.06	0.91	0.364	0.941
SCZ	EN_L3_5_IT_3	RFC4	0.05	0.06	0.79	0.431	0.939
SCZ	EN_L5_6_NP	RFC4	-0.04	0.18	-0.24	0.809	0.999
SCZ	EN_L6B	RFC4	-0.03	0.18	-0.16	0.871	0.989
SCZ	EN_L6_CT	RFC4	0.23	0.18	1.24	0.215	0.837
SCZ	EN_L6_IT_1	RFC4	0.02	0.09	0.18	0.853	0.987
SCZ	Endo	RFC4	0.01	0.20	0.04	0.967	0.991
SCZ	IN_ADARB2	RFC4	-0.05	0.17	-0.31	0.757	0.975
SCZ	IN_LAMP5_RELN	RFC4	0.00	0.15	0.03	0.975	0.998
SCZ	IN_PVALB	RFC4	0.05	0.07	0.70	0.486	0.925
SCZ	IN_SST	RFC4	0.01	0.08	0.12	0.904	0.999
SCZ	IN_VIP	RFC4	0.06	0.07	0.85	0.397	0.885
SCZ	Micro	RFC4	0.18	0.10	1.69	0.0905	0.636
SCZ	OPC	RFC4	-0.01	0.08	-0.12	0.903	0.99
SCZ	Oligo	RFC4	0.04	0.04	1.06	0.288	0.862
SCZ	Astro	RFC5	-0.02	0.06	-0.43	0.67	0.94
SCZ	EN_L2_3_IT	RFC5	0.02	0.03	0.46	0.645	0.972
SCZ	EN_L3_5_IT_1	RFC5	0.06	0.06	0.93	0.351	0.999
SCZ	EN_L3_5_IT_2	RFC5	-0.02	0.05	-0.37	0.712	0.984
SCZ	EN_L3_5_IT_3	RFC5	-0.04	0.05	-0.69	0.493	0.946
SCZ	EN_L5_6_NP	RFC5	-0.16	0.18	-0.89	0.376	0.999
SCZ	EN_L6B	RFC5	0.06	0.09	0.74	0.459	0.941
SCZ	EN_L6_CT	RFC5	0.02	0.07	0.30	0.766	0.974
SCZ	EN_L6_IT_1	RFC5	-0.04	0.07	-0.63	0.529	0.953
SCZ	EN_L6_IT_2	RFC5	-0.04	0.11	-0.39	0.697	0.982
SCZ	IN_ADARB2	RFC5	0.04	0.07	0.61	0.545	0.936
SCZ	IN_LAMP5_LHX6	RFC5	0.05	0.17	0.27	0.791	0.997
SCZ	IN_LAMP5_RELN	RFC5	-0.00	0.08	-0.04	0.972	0.998
SCZ	IN_PVALB	RFC5	0.02	0.05	0.35	0.726	0.963
SCZ	IN_PVALB_CHC	RFC5	-0.03	0.17	-0.15	0.883	0.993
SCZ	IN_SST	RFC5	0.04	0.06	0.71	0.477	0.963
SCZ	IN_VIP	RFC5	0.03	0.05	0.70	0.482	0.913
SCZ	OPC	RFC5	0.01	0.06	0.17	0.868	0.987
SCZ	Oligo	RFC5	0.01	0.04	0.23	0.822	0.975
SCZ	Astro	RFESD	-0.07	0.07	-1.06	0.287	0.811
SCZ	EN_L2_3_IT	RFESD	0.08	0.06	1.27	0.204	0.882
SCZ	EN_L3_5_IT_2	RFESD	0.06	0.08	0.82	0.41	0.945
SCZ	EN_L3_5_IT_3	RFESD	0.06	0.07	0.80	0.426	0.939
SCZ	EN_L5_6_NP	RFESD	0.10	0.17	0.61	0.544	0.999
SCZ	IN_LAMP5_RELN	RFESD	0.28	0.19	1.46	0.144	0.931
SCZ	IN_PVALB	RFESD	-0.02	0.08	-0.29	0.772	0.967
SCZ	IN_SST	RFESD	-0.10	0.18	-0.57	0.567	0.972
SCZ	IN_VIP	RFESD	0.03	0.07	0.50	0.617	0.945
SCZ	OPC	RFESD	0.03	0.08	0.36	0.716	0.971
SCZ	Oligo	RFESD	0.03	0.05	0.62	0.534	0.931
SCZ	Astro	RFFL	-0.02	0.05	-0.35	0.729	0.957
SCZ	EN_L2_3_IT	RFFL	0.02	0.05	0.32	0.747	0.978
SCZ	EN_L3_5_IT_1	RFFL	-0.16	0.08	-1.94	0.0522	0.999
SCZ	EN_L3_5_IT_2	RFFL	-0.05	0.05	-1.04	0.301	0.928
SCZ	EN_L3_5_IT_3	RFFL	0.01	0.06	0.10	0.923	0.994
SCZ	EN_L5_6_NP	RFFL	0.01	0.17	0.03	0.973	0.999
SCZ	EN_L6B	RFFL	0.16	0.16	0.97	0.334	0.907
SCZ	EN_L6_CT	RFFL	-0.07	0.09	-0.74	0.456	0.923
SCZ	EN_L6_IT_1	RFFL	-0.01	0.09	-0.11	0.913	0.994
SCZ	EN_L6_IT_2	RFFL	-0.03	0.21	-0.13	0.896	0.994
SCZ	IN_ADARB2	RFFL	-0.00	0.08	-0.01	0.994	1
SCZ	IN_LAMP5_LHX6	RFFL	-0.10	0.20	-0.52	0.604	0.995
SCZ	IN_LAMP5_RELN	RFFL	0.01	0.08	0.13	0.893	0.993
SCZ	IN_PVALB	RFFL	-0.02	0.05	-0.32	0.753	0.966
SCZ	IN_PVALB_CHC	RFFL	0.04	0.19	0.22	0.825	0.987
SCZ	IN_SST	RFFL	0.01	0.07	0.10	0.922	0.999
SCZ	IN_VIP	RFFL	-0.01	0.06	-0.26	0.795	0.974
SCZ	Micro	RFFL	-0.04	0.07	-0.61	0.543	0.934
SCZ	OPC	RFFL	0.01	0.05	0.19	0.847	0.985
SCZ	Oligo	RFFL	-0.02	0.03	-0.82	0.41	0.908
SCZ	Astro	RFK	0.00	0.07	0.01	0.989	0.999
SCZ	EN_L2_3_IT	RFK	0.04	0.05	0.83	0.404	0.955
SCZ	EN_L3_5_IT_1	RFK	0.03	0.08	0.43	0.67	0.999
SCZ	EN_L3_5_IT_2	RFK	0.03	0.06	0.51	0.611	0.972
SCZ	EN_L3_5_IT_3	RFK	-0.03	0.06	-0.51	0.612	0.961
SCZ	EN_L5_6_NP	RFK	-0.03	0.09	-0.37	0.708	0.999
SCZ	EN_L6B	RFK	0.02	0.09	0.19	0.85	0.987
SCZ	EN_L6_CT	RFK	0.02	0.09	0.26	0.795	0.979
SCZ	EN_L6_IT_1	RFK	0.02	0.09	0.23	0.819	0.984
SCZ	EN_L6_IT_2	RFK	0.22	0.12	1.87	0.0612	0.79
SCZ	IN_ADARB2	RFK	0.01	0.08	0.18	0.854	0.985
SCZ	IN_LAMP5_LHX6	RFK	0.08	0.08	0.96	0.338	0.995
SCZ	IN_LAMP5_RELN	RFK	-0.00	0.07	-0.04	0.971	0.998
SCZ	IN_PVALB	RFK	-0.02	0.06	-0.32	0.751	0.966
SCZ	IN_PVALB_CHC	RFK	0.05	0.09	0.57	0.567	0.953
SCZ	IN_SST	RFK	-0.02	0.06	-0.28	0.776	0.989
SCZ	IN_VIP	RFK	0.04	0.06	0.72	0.474	0.909
SCZ	OPC	RFK	0.03	0.06	0.51	0.609	0.952
SCZ	Oligo	RFK	-0.03	0.05	-0.54	0.588	0.945
SCZ	Astro	RFLNA	-0.04	0.05	-0.76	0.445	0.876
SCZ	EN_L2_3_IT	RFLNA	-0.02	0.05	-0.40	0.692	0.975
SCZ	EN_L3_5_IT_1	RFLNA	0.01	0.06	0.17	0.864	0.999
SCZ	EN_L3_5_IT_2	RFLNA	0.02	0.05	0.43	0.665	0.979
SCZ	EN_L3_5_IT_3	RFLNA	0.06	0.06	1.04	0.299	0.893
SCZ	EN_L5_6_NP	RFLNA	0.05	0.08	0.69	0.49	0.999
SCZ	EN_L5_ET	RFLNA	-0.06	0.39	-0.15	0.88	0.998
SCZ	EN_L6B	RFLNA	-0.07	0.07	-1.01	0.313	0.905
SCZ	EN_L6_CT	RFLNA	-0.02	0.07	-0.35	0.725	0.973
SCZ	EN_L6_IT_1	RFLNA	-0.02	0.07	-0.28	0.781	0.983
SCZ	EN_L6_IT_2	RFLNA	-0.07	0.08	-0.84	0.399	0.951
SCZ	IN_ADARB2	RFLNA	-0.04	0.07	-0.54	0.586	0.948
SCZ	IN_LAMP5_LHX6	RFLNA	-0.01	0.07	-0.18	0.856	0.997
SCZ	IN_LAMP5_RELN	RFLNA	0.05	0.06	0.72	0.474	0.969
SCZ	IN_PVALB	RFLNA	-0.04	0.06	-0.63	0.526	0.93
SCZ	IN_PVALB_CHC	RFLNA	-0.02	0.08	-0.20	0.845	0.987
SCZ	IN_SST	RFLNA	-0.02	0.05	-0.40	0.69	0.983
SCZ	IN_VIP	RFLNA	-0.01	0.05	-0.14	0.888	0.983
SCZ	OPC	RFLNA	-0.01	0.05	-0.12	0.904	0.99
SCZ	Oligo	RFLNA	0.01	0.04	0.12	0.904	0.987
SCZ	EN_L2_3_IT	RFLNB	0.10	0.10	1.03	0.303	0.924
SCZ	EN_L3_5_IT_2	RFLNB	0.16	0.11	1.39	0.165	0.871
SCZ	EN_L3_5_IT_3	RFLNB	0.18	0.14	1.35	0.177	0.825
SCZ	IN_SST	RFLNB	-0.11	0.21	-0.55	0.584	0.972
SCZ	Astro	RFNG	0.06	0.04	1.28	0.2	0.759
SCZ	EN_L2_3_IT	RFNG	0.07	0.04	1.61	0.107	0.817
SCZ	EN_L3_5_IT_1	RFNG	-0.05	0.07	-0.70	0.482	0.999
SCZ	EN_L3_5_IT_2	RFNG	0.02	0.04	0.51	0.608	0.972
SCZ	EN_L3_5_IT_3	RFNG	0.10	0.05	2.01	0.0443	0.61
SCZ	EN_L5_6_NP	RFNG	-0.00	0.09	-0.00	0.998	0.999
SCZ	EN_L6B	RFNG	0.20	0.09	2.31	0.0208	0.663
SCZ	EN_L6_CT	RFNG	0.05	0.07	0.67	0.503	0.937
SCZ	EN_L6_IT_1	RFNG	-0.07	0.07	-1.04	0.299	0.913
SCZ	EN_L6_IT_2	RFNG	-0.03	0.09	-0.33	0.741	0.982
SCZ	IN_ADARB2	RFNG	0.10	0.07	1.47	0.142	0.767
SCZ	IN_LAMP5_LHX6	RFNG	0.08	0.09	0.92	0.355	0.995
SCZ	IN_LAMP5_RELN	RFNG	-0.05	0.07	-0.76	0.45	0.969
SCZ	IN_PVALB	RFNG	0.04	0.05	0.75	0.455	0.92
SCZ	IN_PVALB_CHC	RFNG	0.19	0.13	1.49	0.136	0.846
SCZ	IN_SST	RFNG	-0.01	0.06	-0.11	0.909	0.999
SCZ	IN_VIP	RFNG	-0.00	0.05	-0.11	0.913	0.986
SCZ	Micro	RFNG	0.07	0.07	1.02	0.309	0.846
SCZ	OPC	RFNG	-0.05	0.05	-1.08	0.281	0.851
SCZ	Oligo	RFNG	0.03	0.04	0.79	0.43	0.915
SCZ	EN_L2_3_IT	RFPL1	0.09	0.09	1.00	0.319	0.928
SCZ	EN_L3_5_IT_2	RFPL1	0.06	0.09	0.72	0.471	0.956
SCZ	EN_L3_5_IT_3	RFPL1	0.04	0.09	0.39	0.695	0.969
SCZ	EN_L6_IT_1	RFPL1	-0.20	0.21	-0.98	0.329	0.922
SCZ	IN_PVALB	RFPL1	0.07	0.09	0.76	0.447	0.917
SCZ	IN_SST	RFPL1	-0.47	0.17	-2.71	0.00663	0.738
SCZ	IN_VIP	RFPL1	-0.01	0.16	-0.06	0.95	0.992
SCZ	EN_L2_3_IT	RFPL2	0.08	0.09	0.87	0.385	0.95
SCZ	EN_L3_5_IT_1	RFPL2	-0.03	0.09	-0.30	0.763	0.999
SCZ	EN_L3_5_IT_2	RFPL2	0.09	0.06	1.37	0.171	0.876
SCZ	EN_L3_5_IT_3	RFPL2	0.11	0.09	1.25	0.212	0.857
SCZ	EN_L5_6_NP	RFPL2	0.03	0.08	0.35	0.728	0.999
SCZ	EN_L6B	RFPL2	0.04	0.14	0.25	0.801	0.979
SCZ	EN_L6_CT	RFPL2	0.11	0.12	0.95	0.341	0.885
SCZ	EN_L6_IT_1	RFPL2	0.10	0.13	0.79	0.432	0.939
SCZ	EN_L6_IT_2	RFPL2	0.06	0.15	0.44	0.662	0.982
SCZ	IN_ADARB2	RFPL2	0.02	0.23	0.10	0.918	0.995
SCZ	IN_PVALB	RFPL2	-0.00	0.13	-0.02	0.984	0.997
SCZ	IN_SST	RFPL2	0.21	0.12	1.72	0.0849	0.854
SCZ	IN_VIP	RFPL2	-0.00	0.10	-0.05	0.961	0.994
SCZ	Oligo	RFPL2	0.04	0.09	0.44	0.657	0.957
SCZ	Astro	RFT1	-0.04	0.05	-0.72	0.469	0.886
SCZ	EN_L2_3_IT	RFT1	-0.03	0.04	-0.71	0.475	0.96
SCZ	EN_L3_5_IT_1	RFT1	-0.11	0.07	-1.50	0.135	0.999
SCZ	EN_L3_5_IT_2	RFT1	-0.08	0.06	-1.35	0.178	0.882
SCZ	EN_L3_5_IT_3	RFT1	0.04	0.06	0.69	0.489	0.946
SCZ	EN_L5_6_NP	RFT1	-0.02	0.17	-0.11	0.912	0.999
SCZ	EN_L6B	RFT1	0.06	0.10	0.63	0.527	0.946
SCZ	EN_L6_CT	RFT1	0.01	0.08	0.09	0.93	0.995
SCZ	EN_L6_IT_1	RFT1	-0.03	0.08	-0.40	0.691	0.971
SCZ	EN_L6_IT_2	RFT1	0.03	0.19	0.14	0.889	0.994
SCZ	IN_ADARB2	RFT1	-0.27	0.12	-2.16	0.0308	0.583
SCZ	IN_LAMP5_LHX6	RFT1	-0.11	0.16	-0.68	0.496	0.995
SCZ	IN_LAMP5_RELN	RFT1	-0.01	0.08	-0.13	0.894	0.993
SCZ	IN_PVALB	RFT1	-0.06	0.06	-1.08	0.282	0.869
SCZ	IN_SST	RFT1	-0.07	0.07	-0.96	0.335	0.939
SCZ	IN_VIP	RFT1	-0.02	0.06	-0.34	0.731	0.966
SCZ	Micro	RFT1	-0.00	0.07	-0.01	0.994	0.999
SCZ	OPC	RFT1	-0.05	0.06	-0.74	0.462	0.915
SCZ	Oligo	RFT1	0.00	0.04	0.06	0.952	0.994
SCZ	Adaptive	RFTN1	-0.01	0.13	-0.04	0.966	0.999
SCZ	Astro	RFTN1	0.11	0.09	1.23	0.217	0.77
SCZ	EN_L2_3_IT	RFTN1	-0.13	0.04	-3.02	0.0025	0.522
SCZ	EN_L3_5_IT_1	RFTN1	-0.02	0.05	-0.37	0.714	0.999
SCZ	EN_L3_5_IT_2	RFTN1	-0.09	0.04	-2.32	0.0202	0.653
SCZ	EN_L3_5_IT_3	RFTN1	-0.08	0.05	-1.66	0.0968	0.732
SCZ	EN_L5_6_NP	RFTN1	-0.06	0.06	-1.00	0.316	0.999
SCZ	EN_L5_ET	RFTN1	-0.32	0.36	-0.89	0.376	0.983
SCZ	EN_L6B	RFTN1	-0.12	0.11	-1.11	0.268	0.891
SCZ	EN_L6_CT	RFTN1	0.01	0.07	0.08	0.935	0.995
SCZ	EN_L6_IT_1	RFTN1	0.00	0.06	0.05	0.96	0.998
SCZ	EN_L6_IT_2	RFTN1	-0.18	0.06	-2.85	0.00438	0.482
SCZ	Endo	RFTN1	0.45	0.17	2.67	0.00747	0.151
SCZ	IN_ADARB2	RFTN1	-0.06	0.08	-0.72	0.471	0.92
SCZ	IN_LAMP5_LHX6	RFTN1	-0.03	0.07	-0.36	0.722	0.997
SCZ	IN_LAMP5_RELN	RFTN1	0.04	0.08	0.53	0.597	0.987
SCZ	IN_PVALB	RFTN1	0.02	0.07	0.28	0.78	0.969
SCZ	IN_PVALB_CHC	RFTN1	0.06	0.10	0.59	0.557	0.952
SCZ	IN_SST	RFTN1	0.08	0.07	1.14	0.255	0.922
SCZ	IN_VIP	RFTN1	-0.02	0.04	-0.60	0.549	0.932
SCZ	Micro	RFTN1	0.05	0.06	0.71	0.481	0.916
SCZ	OPC	RFTN1	-0.02	0.07	-0.36	0.721	0.972
SCZ	Oligo	RFTN1	0.01	0.06	0.20	0.844	0.98
SCZ	PC	RFTN1	-0.07	0.08	-0.80	0.425	0.916
SCZ	SMC	RFTN1	-0.05	0.29	-0.18	0.859	0.962
SCZ	Astro	RFTN2	-0.10	0.05	-2.02	0.0433	0.544
SCZ	EN_L2_3_IT	RFTN2	0.02	0.05	0.37	0.708	0.975
SCZ	EN_L3_5_IT_1	RFTN2	0.01	0.09	0.14	0.887	0.999
SCZ	EN_L3_5_IT_2	RFTN2	0.01	0.06	0.22	0.828	0.993
SCZ	EN_L3_5_IT_3	RFTN2	-0.03	0.07	-0.41	0.682	0.969
SCZ	EN_L5_6_NP	RFTN2	-0.20	0.17	-1.13	0.26	0.999
SCZ	EN_L6B	RFTN2	-0.21	0.19	-1.12	0.264	0.89
SCZ	EN_L6_CT	RFTN2	-0.19	0.16	-1.17	0.241	0.839
SCZ	EN_L6_IT_1	RFTN2	-0.06	0.10	-0.66	0.507	0.946
SCZ	EN_L6_IT_2	RFTN2	-0.15	0.22	-0.69	0.489	0.968
SCZ	Endo	RFTN2	-0.25	0.12	-2.14	0.0325	0.284
SCZ	IN_ADARB2	RFTN2	0.03	0.09	0.35	0.724	0.971
SCZ	IN_LAMP5_RELN	RFTN2	-0.07	0.11	-0.66	0.512	0.975
SCZ	IN_PVALB	RFTN2	-0.01	0.07	-0.20	0.841	0.979
SCZ	IN_PVALB_CHC	RFTN2	0.11	0.21	0.52	0.603	0.961
SCZ	IN_SST	RFTN2	0.10	0.08	1.22	0.224	0.919
SCZ	IN_VIP	RFTN2	0.03	0.07	0.42	0.674	0.957
SCZ	Micro	RFTN2	0.10	0.08	1.21	0.226	0.795
SCZ	OPC	RFTN2	-0.01	0.05	-0.20	0.839	0.985
SCZ	Oligo	RFTN2	0.03	0.03	1.04	0.299	0.866
SCZ	PC	RFTN2	0.04	0.10	0.34	0.732	0.977
SCZ	VLMC	RFTN2	0.15	0.11	1.38	0.168	0.916
SCZ	Astro	RFWD3	-0.03	0.05	-0.60	0.549	0.914
SCZ	EN_L2_3_IT	RFWD3	-0.01	0.04	-0.37	0.709	0.975
SCZ	EN_L3_5_IT_1	RFWD3	-0.11	0.07	-1.53	0.126	0.999
SCZ	EN_L3_5_IT_2	RFWD3	0.00	0.05	0.02	0.985	0.999
SCZ	EN_L3_5_IT_3	RFWD3	0.01	0.05	0.20	0.839	0.984
SCZ	EN_L5_6_NP	RFWD3	-0.09	0.10	-0.92	0.356	0.999
SCZ	EN_L6B	RFWD3	-0.07	0.09	-0.77	0.442	0.935
SCZ	EN_L6_CT	RFWD3	-0.01	0.08	-0.16	0.869	0.985
SCZ	EN_L6_IT_1	RFWD3	-0.04	0.08	-0.46	0.648	0.968
SCZ	EN_L6_IT_2	RFWD3	-0.10	0.10	-0.92	0.357	0.936
SCZ	Endo	RFWD3	-0.07	0.15	-0.44	0.66	0.89
SCZ	IN_ADARB2	RFWD3	-0.18	0.08	-2.23	0.0255	0.576
SCZ	IN_LAMP5_LHX6	RFWD3	-0.28	0.11	-2.55	0.0108	0.925
SCZ	IN_LAMP5_RELN	RFWD3	0.01	0.08	0.17	0.867	0.993
SCZ	IN_PVALB	RFWD3	-0.04	0.05	-0.73	0.467	0.921
SCZ	IN_PVALB_CHC	RFWD3	-0.07	0.19	-0.35	0.729	0.978
SCZ	IN_SST	RFWD3	-0.04	0.06	-0.69	0.49	0.966
SCZ	IN_VIP	RFWD3	-0.08	0.06	-1.30	0.192	0.775
SCZ	Micro	RFWD3	-0.02	0.05	-0.38	0.703	0.964
SCZ	OPC	RFWD3	0.02	0.06	0.26	0.792	0.981
SCZ	Oligo	RFWD3	-0.01	0.04	-0.34	0.732	0.963
SCZ	Astro	RFX1	-0.07	0.06	-1.26	0.209	0.763
SCZ	EN_L2_3_IT	RFX1	-0.06	0.04	-1.43	0.151	0.855
SCZ	EN_L3_5_IT_1	RFX1	0.02	0.05	0.38	0.706	0.999
SCZ	EN_L3_5_IT_2	RFX1	-0.03	0.04	-0.83	0.406	0.944
SCZ	EN_L3_5_IT_3	RFX1	0.05	0.04	1.19	0.235	0.869
SCZ	EN_L5_6_NP	RFX1	-0.06	0.07	-0.98	0.329	0.999
SCZ	EN_L6B	RFX1	-0.01	0.06	-0.10	0.917	0.991
SCZ	EN_L6_CT	RFX1	-0.04	0.06	-0.66	0.51	0.937
SCZ	EN_L6_IT_1	RFX1	-0.02	0.06	-0.33	0.742	0.978
SCZ	EN_L6_IT_2	RFX1	-0.10	0.08	-1.26	0.207	0.896
SCZ	Endo	RFX1	0.05	0.15	0.34	0.736	0.918
SCZ	IN_ADARB2	RFX1	-0.02	0.06	-0.29	0.77	0.977
SCZ	IN_LAMP5_LHX6	RFX1	0.07	0.08	0.96	0.338	0.995
SCZ	IN_LAMP5_RELN	RFX1	-0.04	0.06	-0.73	0.463	0.969
SCZ	IN_PVALB	RFX1	-0.04	0.04	-0.84	0.403	0.909
SCZ	IN_PVALB_CHC	RFX1	-0.00	0.07	-0.05	0.959	0.999
SCZ	IN_SST	RFX1	-0.04	0.04	-0.98	0.327	0.939
SCZ	IN_VIP	RFX1	-0.07	0.04	-1.80	0.0716	0.626
SCZ	Micro	RFX1	-0.02	0.06	-0.36	0.719	0.965
SCZ	OPC	RFX1	0.02	0.05	0.32	0.749	0.976
SCZ	Oligo	RFX1	-0.03	0.04	-0.86	0.389	0.901
SCZ	Astro	RFX2	-0.03	0.04	-0.70	0.482	0.892
SCZ	EN_L2_3_IT	RFX2	-0.03	0.06	-0.59	0.556	0.965
SCZ	EN_L3_5_IT_1	RFX2	0.06	0.06	1.06	0.291	0.999
SCZ	EN_L3_5_IT_2	RFX2	0.06	0.05	1.03	0.301	0.928
SCZ	EN_L3_5_IT_3	RFX2	0.07	0.06	1.09	0.278	0.886
SCZ	EN_L5_6_NP	RFX2	-0.02	0.09	-0.23	0.815	0.999
SCZ	EN_L6B	RFX2	0.16	0.09	1.91	0.0559	0.732
SCZ	EN_L6_CT	RFX2	-0.00	0.07	-0.03	0.98	0.999
SCZ	EN_L6_IT_1	RFX2	-0.15	0.07	-2.12	0.0337	0.743
SCZ	EN_L6_IT_2	RFX2	-0.01	0.09	-0.11	0.913	0.995
SCZ	Endo	RFX2	-0.07	0.18	-0.41	0.684	0.899
SCZ	IN_ADARB2	RFX2	0.06	0.07	0.83	0.405	0.901
SCZ	IN_LAMP5_LHX6	RFX2	0.08	0.09	0.94	0.349	0.995
SCZ	IN_LAMP5_RELN	RFX2	-0.03	0.09	-0.34	0.735	0.993
SCZ	IN_PVALB	RFX2	-0.08	0.07	-1.07	0.285	0.871
SCZ	IN_PVALB_CHC	RFX2	0.11	0.11	1.04	0.297	0.919
SCZ	IN_SST	RFX2	-0.09	0.07	-1.28	0.199	0.913
SCZ	IN_VIP	RFX2	-0.05	0.05	-0.95	0.343	0.86
SCZ	Micro	RFX2	0.25	0.10	2.64	0.00834	0.365
SCZ	OPC	RFX2	0.01	0.06	0.09	0.925	0.993
SCZ	Oligo	RFX2	0.00	0.03	0.01	0.99	0.998
SCZ	Adaptive	RFX3	0.13	0.15	0.90	0.37	0.999
SCZ	Astro	RFX3	-0.05	0.03	-1.80	0.0714	0.603
SCZ	EN_L2_3_IT	RFX3	0.01	0.03	0.25	0.801	0.982
SCZ	EN_L3_5_IT_1	RFX3	0.05	0.04	1.22	0.223	0.999
SCZ	EN_L3_5_IT_2	RFX3	0.04	0.03	1.22	0.224	0.904
SCZ	EN_L3_5_IT_3	RFX3	0.03	0.03	0.88	0.378	0.923
SCZ	EN_L5_6_NP	RFX3	0.02	0.04	0.50	0.614	0.999
SCZ	EN_L5_ET	RFX3	0.40	0.24	1.67	0.0945	0.902
SCZ	EN_L6B	RFX3	0.06	0.05	1.11	0.266	0.891
SCZ	EN_L6_CT	RFX3	0.05	0.03	1.49	0.136	0.791
SCZ	EN_L6_IT_1	RFX3	0.10	0.04	2.55	0.0109	0.61
SCZ	EN_L6_IT_2	RFX3	0.01	0.05	0.19	0.852	0.99
SCZ	Endo	RFX3	0.08	0.06	1.31	0.19	0.577
SCZ	IN_ADARB2	RFX3	-0.03	0.04	-0.78	0.438	0.914
SCZ	IN_LAMP5_LHX6	RFX3	0.04	0.05	0.79	0.431	0.995
SCZ	IN_LAMP5_RELN	RFX3	0.05	0.04	1.17	0.243	0.953
SCZ	IN_PVALB	RFX3	0.03	0.03	1.14	0.255	0.86
SCZ	IN_PVALB_CHC	RFX3	0.01	0.04	0.37	0.712	0.978
SCZ	IN_SST	RFX3	0.01	0.03	0.44	0.662	0.983
SCZ	IN_VIP	RFX3	0.01	0.03	0.34	0.736	0.966
SCZ	Micro	RFX3	-0.06	0.04	-1.33	0.183	0.763
SCZ	OPC	RFX3	0.05	0.04	1.27	0.205	0.809
SCZ	Oligo	RFX3	-0.01	0.03	-0.20	0.844	0.98
SCZ	PC	RFX3	0.05	0.07	0.73	0.468	0.925
SCZ	PVM	RFX3	0.00	0.11	0.04	0.971	0.999
SCZ	SMC	RFX3	0.21	0.19	1.09	0.276	0.717
SCZ	VLMC	RFX3	-0.01	0.08	-0.08	0.938	0.991
SCZ	Astro	RFX4	0.01	0.05	0.23	0.818	0.971
SCZ	EN_L2_3_IT	RFX4	-0.05	0.07	-0.74	0.458	0.957
SCZ	EN_L3_5_IT_1	RFX4	-0.15	0.08	-1.86	0.063	0.999
SCZ	EN_L3_5_IT_2	RFX4	-0.07	0.07	-1.12	0.265	0.923
SCZ	EN_L3_5_IT_3	RFX4	-0.10	0.07	-1.38	0.168	0.821
SCZ	EN_L5_6_NP	RFX4	-0.05	0.09	-0.55	0.584	0.999
SCZ	EN_L5_ET	RFX4	0.10	0.39	0.25	0.805	0.987
SCZ	EN_L6B	RFX4	-0.06	0.09	-0.66	0.51	0.946
SCZ	EN_L6_CT	RFX4	0.00	0.09	0.05	0.961	0.999
SCZ	EN_L6_IT_1	RFX4	-0.19	0.08	-2.25	0.0243	0.71
SCZ	EN_L6_IT_2	RFX4	-0.04	0.11	-0.39	0.695	0.982
SCZ	Endo	RFX4	-0.10	0.18	-0.55	0.58	0.859
SCZ	IN_ADARB2	RFX4	0.01	0.07	0.10	0.918	0.995
SCZ	IN_LAMP5_LHX6	RFX4	-0.06	0.09	-0.64	0.523	0.995
SCZ	IN_LAMP5_RELN	RFX4	-0.00	0.07	-0.05	0.962	0.997
SCZ	IN_PVALB	RFX4	-0.05	0.06	-0.75	0.455	0.92
SCZ	IN_PVALB_CHC	RFX4	-0.05	0.09	-0.53	0.594	0.961
SCZ	IN_SST	RFX4	-0.00	0.07	-0.02	0.986	0.999
SCZ	IN_VIP	RFX4	0.00	0.06	0.05	0.958	0.994
SCZ	Micro	RFX4	0.06	0.08	0.70	0.483	0.917
SCZ	OPC	RFX4	0.02	0.06	0.28	0.778	0.98
SCZ	Oligo	RFX4	-0.05	0.05	-0.90	0.366	0.893
SCZ	Astro	RFX5	-0.08	0.06	-1.24	0.216	0.768
SCZ	EN_L2_3_IT	RFX5	-0.02	0.06	-0.33	0.742	0.978
SCZ	EN_L3_5_IT_2	RFX5	0.04	0.08	0.45	0.651	0.977
SCZ	EN_L3_5_IT_3	RFX5	0.06	0.08	0.82	0.414	0.934
SCZ	IN_ADARB2	RFX5	-0.08	0.07	-1.11	0.266	0.85
SCZ	IN_LAMP5_RELN	RFX5	-0.01	0.09	-0.09	0.927	0.995
SCZ	IN_PVALB	RFX5	-0.17	0.06	-2.76	0.00579	0.437
SCZ	IN_SST	RFX5	0.00	0.08	0.02	0.986	0.999
SCZ	IN_VIP	RFX5	-0.03	0.06	-0.55	0.583	0.94
SCZ	Micro	RFX5	-0.18	0.08	-2.34	0.0191	0.448
SCZ	OPC	RFX5	-0.04	0.07	-0.58	0.563	0.94
SCZ	Oligo	RFX5	-0.02	0.06	-0.29	0.775	0.969
SCZ	EN_L2_3_IT	RFX6	-0.14	0.23	-0.63	0.53	0.965
SCZ	Adaptive	RFX7	0.06	0.17	0.36	0.72	0.999
SCZ	Astro	RFX7	-0.01	0.03	-0.46	0.645	0.936
SCZ	EN_L2_3_IT	RFX7	-0.01	0.02	-0.31	0.76	0.979
SCZ	EN_L3_5_IT_1	RFX7	-0.02	0.04	-0.43	0.668	0.999
SCZ	EN_L3_5_IT_2	RFX7	0.01	0.03	0.34	0.734	0.987
SCZ	EN_L3_5_IT_3	RFX7	-0.00	0.03	-0.03	0.973	0.999
SCZ	EN_L5_6_NP	RFX7	0.00	0.04	0.00	0.998	0.999
SCZ	EN_L5_ET	RFX7	0.03	0.33	0.10	0.918	0.998
SCZ	EN_L6B	RFX7	0.02	0.05	0.51	0.61	0.958
SCZ	EN_L6_CT	RFX7	-0.03	0.03	-0.80	0.421	0.913
SCZ	EN_L6_IT_1	RFX7	0.00	0.04	0.05	0.957	0.998
SCZ	EN_L6_IT_2	RFX7	-0.05	0.05	-1.06	0.288	0.929
SCZ	Endo	RFX7	-0.13	0.07	-1.82	0.0691	0.393
SCZ	IN_ADARB2	RFX7	-0.01	0.03	-0.48	0.634	0.952
SCZ	IN_LAMP5_LHX6	RFX7	0.02	0.04	0.51	0.607	0.995
SCZ	IN_LAMP5_RELN	RFX7	0.04	0.03	1.13	0.257	0.955
SCZ	IN_PVALB	RFX7	0.03	0.03	1.20	0.231	0.845
SCZ	IN_PVALB_CHC	RFX7	-0.01	0.04	-0.22	0.827	0.987
SCZ	IN_SST	RFX7	0.01	0.03	0.33	0.742	0.984
SCZ	IN_VIP	RFX7	0.00	0.02	0.16	0.87	0.98
SCZ	Micro	RFX7	0.01	0.04	0.29	0.775	0.975
SCZ	OPC	RFX7	-0.00	0.02	-0.03	0.979	0.997
SCZ	Oligo	RFX7	0.02	0.02	0.93	0.353	0.887
SCZ	PC	RFX7	0.06	0.10	0.64	0.524	0.947
SCZ	PVM	RFX7	0.01	0.12	0.07	0.944	0.999
SCZ	VLMC	RFX7	-0.21	0.10	-2.10	0.0355	0.759
SCZ	Astro	RFX8	-0.02	0.08	-0.30	0.766	0.961
SCZ	EN_L2_3_IT	RFX8	-0.00	0.07	-0.07	0.944	0.996
SCZ	EN_L3_5_IT_1	RFX8	-0.06	0.07	-0.81	0.416	0.999
SCZ	EN_L3_5_IT_2	RFX8	-0.11	0.06	-1.97	0.049	0.74
SCZ	EN_L3_5_IT_3	RFX8	-0.07	0.07	-0.99	0.323	0.9
SCZ	EN_L5_6_NP	RFX8	-0.29	0.20	-1.46	0.146	0.999
SCZ	EN_L6_CT	RFX8	-0.11	0.11	-1.00	0.315	0.872
SCZ	EN_L6_IT_1	RFX8	0.12	0.11	1.10	0.27	0.912
SCZ	EN_L6_IT_2	RFX8	-0.12	0.11	-1.10	0.271	0.929
SCZ	IN_ADARB2	RFX8	-0.13	0.16	-0.83	0.409	0.904
SCZ	IN_LAMP5_LHX6	RFX8	-0.04	0.22	-0.18	0.854	0.997
SCZ	IN_LAMP5_RELN	RFX8	-0.11	0.11	-0.99	0.324	0.963
SCZ	IN_PVALB	RFX8	-0.08	0.07	-1.07	0.286	0.871
SCZ	IN_PVALB_CHC	RFX8	-0.24	0.16	-1.47	0.141	0.854
SCZ	IN_SST	RFX8	-0.02	0.08	-0.18	0.856	0.995
SCZ	IN_VIP	RFX8	-0.27	0.07	-3.97	7.1e-05	0.149
SCZ	OPC	RFX8	-0.18	0.09	-2.10	0.0355	0.585
SCZ	Oligo	RFX8	-0.05	0.07	-0.70	0.481	0.923
SCZ	Astro	RFXANK	0.01	0.05	0.24	0.808	0.969
SCZ	EN_L2_3_IT	RFXANK	-0.02	0.07	-0.25	0.804	0.983
SCZ	EN_L3_5_IT_3	RFXANK	0.20	0.15	1.36	0.174	0.822
SCZ	IN_PVALB	RFXANK	0.01	0.15	0.08	0.934	0.991
SCZ	IN_SST	RFXANK	-0.01	0.17	-0.07	0.944	0.999
SCZ	IN_VIP	RFXANK	0.06	0.15	0.37	0.715	0.963
SCZ	OPC	RFXANK	0.09	0.09	0.93	0.353	0.874
SCZ	Oligo	RFXANK	-0.09	0.05	-1.90	0.058	0.647
SCZ	Astro	RFXAP	0.00	0.04	0.10	0.921	0.99
SCZ	EN_L2_3_IT	RFXAP	0.04	0.04	1.00	0.319	0.928
SCZ	EN_L3_5_IT_1	RFXAP	0.10	0.05	2.08	0.0375	0.999
SCZ	EN_L3_5_IT_2	RFXAP	0.10	0.04	2.59	0.00967	0.61
SCZ	EN_L3_5_IT_3	RFXAP	0.06	0.04	1.28	0.201	0.846
SCZ	EN_L5_6_NP	RFXAP	0.10	0.07	1.59	0.112	0.999
SCZ	EN_L5_ET	RFXAP	0.65	0.60	1.08	0.279	0.964
SCZ	EN_L6B	RFXAP	0.12	0.07	1.74	0.082	0.778
SCZ	EN_L6_CT	RFXAP	0.02	0.05	0.45	0.652	0.96
SCZ	EN_L6_IT_1	RFXAP	0.08	0.06	1.42	0.156	0.882
SCZ	EN_L6_IT_2	RFXAP	0.00	0.08	0.04	0.971	0.998
SCZ	Endo	RFXAP	0.18	0.16	1.08	0.281	0.681
SCZ	IN_ADARB2	RFXAP	0.05	0.05	0.86	0.388	0.892
SCZ	IN_LAMP5_LHX6	RFXAP	0.10	0.06	1.58	0.114	0.995
SCZ	IN_LAMP5_RELN	RFXAP	-0.03	0.05	-0.48	0.63	0.989
SCZ	IN_PVALB	RFXAP	0.07	0.04	1.80	0.0725	0.707
SCZ	IN_PVALB_CHC	RFXAP	0.18	0.06	2.94	0.00324	0.458
SCZ	IN_SST	RFXAP	0.05	0.04	1.02	0.306	0.932
SCZ	IN_VIP	RFXAP	0.04	0.03	1.14	0.256	0.809
SCZ	Micro	RFXAP	0.06	0.07	0.87	0.384	0.877
SCZ	OPC	RFXAP	0.00	0.05	0.04	0.965	0.995
SCZ	Oligo	RFXAP	0.04	0.03	1.18	0.237	0.841
SCZ	Astro	RGCC	-0.08	0.09	-0.83	0.409	0.864
SCZ	EN_L2_3_IT	RGCC	0.01	0.08	0.19	0.853	0.99
SCZ	EN_L3_5_IT_2	RGCC	0.04	0.10	0.39	0.7	0.984
SCZ	EN_L3_5_IT_3	RGCC	-0.04	0.10	-0.43	0.667	0.965
SCZ	EN_L6B	RGCC	0.14	0.21	0.69	0.492	0.944
SCZ	EN_L6_CT	RGCC	-0.08	0.20	-0.39	0.694	0.97
SCZ	EN_L6_IT_1	RGCC	0.29	0.21	1.39	0.165	0.883
SCZ	EN_L6_IT_2	RGCC	-0.09	0.13	-0.75	0.456	0.967
SCZ	Endo	RGCC	-0.19	0.10	-1.82	0.068	0.391
SCZ	IN_ADARB2	RGCC	-0.18	0.18	-1.00	0.319	0.862
SCZ	IN_PVALB	RGCC	-0.05	0.12	-0.43	0.664	0.953
SCZ	IN_SST	RGCC	-0.26	0.19	-1.33	0.183	0.909
SCZ	IN_VIP	RGCC	0.01	0.10	0.12	0.905	0.985
SCZ	Micro	RGCC	0.14	0.11	1.20	0.231	0.797
SCZ	OPC	RGCC	0.04	0.07	0.51	0.61	0.952
SCZ	Oligo	RGCC	-0.01	0.05	-0.12	0.905	0.987
SCZ	VLMC	RGCC	-0.05	0.26	-0.18	0.86	0.982
SCZ	Astro	RGL1	0.03	0.05	0.53	0.599	0.925
SCZ	EN_L2_3_IT	RGL1	-0.00	0.02	-0.00	0.999	1
SCZ	EN_L3_5_IT_1	RGL1	0.02	0.04	0.62	0.536	0.999
SCZ	EN_L3_5_IT_2	RGL1	-0.03	0.03	-1.23	0.218	0.902
SCZ	EN_L3_5_IT_3	RGL1	0.03	0.03	0.96	0.337	0.91
SCZ	EN_L5_6_NP	RGL1	0.02	0.04	0.55	0.579	0.999
SCZ	EN_L5_ET	RGL1	0.24	0.23	1.05	0.293	0.964
SCZ	EN_L6B	RGL1	0.11	0.05	2.04	0.0411	0.723
SCZ	EN_L6_CT	RGL1	-0.01	0.04	-0.17	0.868	0.985
SCZ	EN_L6_IT_1	RGL1	0.00	0.04	0.06	0.95	0.997
SCZ	EN_L6_IT_2	RGL1	0.06	0.05	1.19	0.233	0.917
SCZ	Endo	RGL1	-0.10	0.15	-0.67	0.504	0.821
SCZ	IN_ADARB2	RGL1	-0.02	0.03	-0.48	0.632	0.952
SCZ	IN_LAMP5_LHX6	RGL1	0.03	0.04	0.70	0.486	0.995
SCZ	IN_LAMP5_RELN	RGL1	0.06	0.04	1.47	0.141	0.931
SCZ	IN_PVALB	RGL1	0.01	0.03	0.20	0.838	0.978
SCZ	IN_PVALB_CHC	RGL1	0.02	0.04	0.46	0.648	0.97
SCZ	IN_SST	RGL1	-0.01	0.03	-0.36	0.722	0.983
SCZ	IN_VIP	RGL1	0.02	0.02	0.80	0.426	0.895
SCZ	Micro	RGL1	-0.02	0.09	-0.26	0.795	0.979
SCZ	OPC	RGL1	-0.00	0.04	-0.07	0.943	0.993
SCZ	Oligo	RGL1	-0.01	0.03	-0.27	0.785	0.97
SCZ	PC	RGL1	-0.23	0.08	-2.87	0.00414	0.381
SCZ	PVM	RGL1	-0.25	0.14	-1.84	0.0656	0.599
SCZ	VLMC	RGL1	-0.14	0.10	-1.42	0.156	0.911
SCZ	Astro	RGL2	-0.03	0.05	-0.72	0.472	0.888
SCZ	EN_L2_3_IT	RGL2	-0.03	0.05	-0.48	0.631	0.971
SCZ	EN_L3_5_IT_1	RGL2	-0.06	0.07	-0.88	0.38	0.999
SCZ	EN_L3_5_IT_2	RGL2	0.02	0.05	0.36	0.722	0.985
SCZ	EN_L3_5_IT_3	RGL2	0.03	0.05	0.60	0.55	0.957
SCZ	EN_L5_6_NP	RGL2	-0.02	0.13	-0.18	0.86	0.999
SCZ	EN_L6B	RGL2	-0.07	0.17	-0.39	0.693	0.97
SCZ	EN_L6_CT	RGL2	-0.18	0.08	-2.20	0.0276	0.549
SCZ	EN_L6_IT_1	RGL2	0.01	0.10	0.07	0.946	0.997
SCZ	EN_L6_IT_2	RGL2	0.03	0.22	0.12	0.902	0.994
SCZ	Endo	RGL2	0.07	0.14	0.52	0.601	0.866
SCZ	IN_ADARB2	RGL2	0.11	0.07	1.62	0.105	0.744
SCZ	IN_LAMP5_LHX6	RGL2	-0.02	0.09	-0.27	0.784	0.997
SCZ	IN_LAMP5_RELN	RGL2	0.06	0.07	0.84	0.401	0.964
SCZ	IN_PVALB	RGL2	0.07	0.05	1.39	0.165	0.814
SCZ	IN_PVALB_CHC	RGL2	-0.26	0.13	-2.07	0.0388	0.702
SCZ	IN_SST	RGL2	0.10	0.07	1.47	0.141	0.889
SCZ	IN_VIP	RGL2	0.03	0.05	0.68	0.495	0.915
SCZ	Micro	RGL2	-0.07	0.06	-1.24	0.217	0.788
SCZ	OPC	RGL2	-0.01	0.05	-0.20	0.841	0.985
SCZ	Oligo	RGL2	-0.03	0.04	-0.62	0.537	0.932
SCZ	Astro	RGL3	0.08	0.05	1.57	0.116	0.661
SCZ	EN_L2_3_IT	RGL3	-0.08	0.08	-0.97	0.33	0.933
SCZ	EN_L3_5_IT_2	RGL3	-0.07	0.19	-0.40	0.69	0.983
SCZ	EN_L3_5_IT_3	RGL3	-0.07	0.16	-0.45	0.654	0.964
SCZ	IN_PVALB	RGL3	-0.08	0.16	-0.49	0.626	0.946
SCZ	IN_SST	RGL3	-0.51	0.17	-3.07	0.00212	0.632
SCZ	IN_VIP	RGL3	-0.05	0.17	-0.30	0.766	0.969
SCZ	Micro	RGL3	0.08	0.06	1.31	0.189	0.765
SCZ	OPC	RGL3	-0.29	0.22	-1.34	0.18	0.787
SCZ	Oligo	RGL3	-0.05	0.07	-0.69	0.487	0.925
SCZ	PC	RGL3	0.30	0.13	2.35	0.019	0.514
SCZ	Astro	RGL4	-0.07	0.09	-0.78	0.436	0.875
SCZ	EN_L2_3_IT	RGL4	0.03	0.09	0.37	0.708	0.975
SCZ	EN_L3_5_IT_1	RGL4	-0.12	0.22	-0.54	0.59	0.999
SCZ	EN_L3_5_IT_2	RGL4	-0.03	0.09	-0.32	0.749	0.99
SCZ	EN_L3_5_IT_3	RGL4	-0.06	0.09	-0.65	0.515	0.952
SCZ	EN_L5_6_NP	RGL4	-0.03	0.21	-0.15	0.879	0.999
SCZ	EN_L6B	RGL4	-0.10	0.22	-0.45	0.654	0.966
SCZ	EN_L6_CT	RGL4	-0.32	0.19	-1.68	0.0929	0.742
SCZ	EN_L6_IT_1	RGL4	-0.15	0.19	-0.78	0.434	0.94
SCZ	IN_ADARB2	RGL4	0.03	0.18	0.18	0.86	0.986
SCZ	IN_LAMP5_RELN	RGL4	-0.15	0.19	-0.75	0.453	0.969
SCZ	IN_PVALB	RGL4	0.03	0.08	0.40	0.693	0.958
SCZ	IN_SST	RGL4	-0.21	0.19	-1.11	0.269	0.926
SCZ	IN_VIP	RGL4	0.04	0.09	0.51	0.608	0.944
SCZ	OPC	RGL4	0.09	0.18	0.52	0.605	0.95
SCZ	Oligo	RGL4	0.02	0.08	0.20	0.84	0.979
SCZ	Astro	RGMA	0.04	0.05	0.81	0.42	0.867
SCZ	EN_L2_3_IT	RGMA	-0.09	0.07	-1.37	0.171	0.866
SCZ	EN_L3_5_IT_2	RGMA	0.07	0.10	0.72	0.474	0.957
SCZ	EN_L3_5_IT_3	RGMA	-0.08	0.07	-1.28	0.202	0.846
SCZ	EN_L5_ET	RGMA	0.95	0.36	2.64	0.00831	0.596
SCZ	EN_L6B	RGMA	-0.05	0.05	-0.94	0.346	0.909
SCZ	EN_L6_CT	RGMA	-0.01	0.06	-0.15	0.881	0.988
SCZ	EN_L6_IT_1	RGMA	0.10	0.12	0.87	0.386	0.933
SCZ	EN_L6_IT_2	RGMA	0.12	0.10	1.19	0.233	0.917
SCZ	IN_ADARB2	RGMA	-0.01	0.11	-0.12	0.907	0.994
SCZ	IN_PVALB	RGMA	0.02	0.09	0.24	0.813	0.977
SCZ	IN_SST	RGMA	-0.10	0.14	-0.68	0.498	0.967
SCZ	IN_VIP	RGMA	0.10	0.08	1.21	0.226	0.799
SCZ	OPC	RGMA	0.20	0.07	3.06	0.00221	0.388
SCZ	Oligo	RGMA	0.03	0.06	0.51	0.611	0.949
SCZ	Astro	RGMB	0.02	0.06	0.28	0.782	0.962
SCZ	EN_L2_3_IT	RGMB	-0.02	0.04	-0.52	0.601	0.966
SCZ	EN_L3_5_IT_1	RGMB	0.05	0.06	0.80	0.422	0.999
SCZ	EN_L3_5_IT_2	RGMB	0.02	0.05	0.32	0.748	0.99
SCZ	EN_L3_5_IT_3	RGMB	-0.03	0.05	-0.64	0.525	0.956
SCZ	EN_L5_6_NP	RGMB	0.02	0.09	0.21	0.831	0.999
SCZ	EN_L6B	RGMB	-0.03	0.09	-0.30	0.763	0.977
SCZ	EN_L6_CT	RGMB	-0.02	0.08	-0.28	0.776	0.976
SCZ	EN_L6_IT_1	RGMB	0.03	0.07	0.41	0.684	0.971
SCZ	EN_L6_IT_2	RGMB	0.03	0.09	0.30	0.764	0.984
SCZ	IN_ADARB2	RGMB	-0.05	0.05	-1.00	0.316	0.862
SCZ	IN_LAMP5_LHX6	RGMB	-0.04	0.07	-0.55	0.583	0.995
SCZ	IN_LAMP5_RELN	RGMB	-0.00	0.05	-0.04	0.967	0.998
SCZ	IN_PVALB	RGMB	0.03	0.05	0.70	0.485	0.925
SCZ	IN_PVALB_CHC	RGMB	0.11	0.08	1.32	0.188	0.867
SCZ	IN_SST	RGMB	-0.02	0.06	-0.39	0.696	0.983
SCZ	IN_VIP	RGMB	0.07	0.04	1.51	0.131	0.709
SCZ	Micro	RGMB	0.04	0.08	0.51	0.61	0.948
SCZ	OPC	RGMB	0.04	0.05	0.78	0.436	0.908
SCZ	Oligo	RGMB	-0.05	0.05	-0.93	0.353	0.887
SCZ	Astro	RGN	-0.10	0.11	-0.88	0.378	0.852
SCZ	EN_L2_3_IT	RGN	-0.13	0.10	-1.42	0.156	0.861
SCZ	EN_L3_5_IT_1	RGN	-0.14	0.11	-1.26	0.207	0.999
SCZ	EN_L3_5_IT_2	RGN	-0.02	0.08	-0.21	0.835	0.995
SCZ	EN_L3_5_IT_3	RGN	-0.00	0.08	-0.04	0.966	0.998
SCZ	EN_L6B	RGN	0.11	0.15	0.75	0.451	0.937
SCZ	EN_L6_CT	RGN	-0.10	0.12	-0.85	0.397	0.908
SCZ	EN_L6_IT_1	RGN	-0.24	0.14	-1.73	0.0833	0.841
SCZ	EN_L6_IT_2	RGN	-0.10	0.15	-0.67	0.501	0.969
SCZ	IN_ADARB2	RGN	-0.13	0.09	-1.49	0.137	0.766
SCZ	IN_LAMP5_LHX6	RGN	-0.01	0.17	-0.03	0.975	0.998
SCZ	IN_LAMP5_RELN	RGN	-0.13	0.09	-1.44	0.151	0.932
SCZ	IN_PVALB	RGN	0.02	0.07	0.23	0.817	0.977
SCZ	IN_SST	RGN	0.15	0.15	1.05	0.293	0.927
SCZ	IN_VIP	RGN	-0.06	0.06	-0.85	0.397	0.885
SCZ	OPC	RGN	-0.10	0.11	-0.98	0.329	0.87
SCZ	Oligo	RGN	-0.13	0.08	-1.61	0.107	0.74
SCZ	VLMC	RGN	-0.15	0.29	-0.53	0.598	0.966
SCZ	Astro	RGP1	0.06	0.04	1.48	0.138	0.698
SCZ	EN_L2_3_IT	RGP1	-0.03	0.03	-0.86	0.388	0.951
SCZ	EN_L3_5_IT_1	RGP1	0.00	0.06	0.08	0.936	0.999
SCZ	EN_L3_5_IT_2	RGP1	-0.02	0.04	-0.45	0.655	0.977
SCZ	EN_L3_5_IT_3	RGP1	-0.01	0.05	-0.15	0.884	0.989
SCZ	EN_L5_6_NP	RGP1	-0.02	0.08	-0.29	0.774	0.999
SCZ	EN_L6B	RGP1	-0.03	0.09	-0.31	0.759	0.977
SCZ	EN_L6_CT	RGP1	0.01	0.07	0.15	0.879	0.986
SCZ	EN_L6_IT_1	RGP1	-0.00	0.08	-0.02	0.98	0.999
SCZ	EN_L6_IT_2	RGP1	-0.12	0.10	-1.17	0.241	0.919
SCZ	Endo	RGP1	-0.05	0.17	-0.28	0.778	0.932
SCZ	IN_ADARB2	RGP1	0.06	0.07	0.92	0.356	0.877
SCZ	IN_LAMP5_LHX6	RGP1	-0.04	0.07	-0.57	0.571	0.995
SCZ	IN_LAMP5_RELN	RGP1	-0.06	0.06	-1.06	0.288	0.957
SCZ	IN_PVALB	RGP1	-0.03	0.04	-0.82	0.415	0.91
SCZ	IN_PVALB_CHC	RGP1	0.00	0.08	0.05	0.956	0.998
SCZ	IN_SST	RGP1	-0.04	0.05	-0.87	0.382	0.948
SCZ	IN_VIP	RGP1	-0.03	0.04	-0.75	0.452	0.906
SCZ	Micro	RGP1	-0.07	0.08	-0.89	0.375	0.877
SCZ	OPC	RGP1	-0.03	0.05	-0.62	0.535	0.932
SCZ	Oligo	RGP1	0.04	0.04	0.98	0.329	0.876
SCZ	Astro	RGPD1	-0.03	0.09	-0.36	0.717	0.953
SCZ	EN_L2_3_IT	RGPD1	-0.01	0.08	-0.12	0.906	0.995
SCZ	EN_L3_5_IT_1	RGPD1	-0.00	0.10	-0.04	0.966	0.999
SCZ	EN_L3_5_IT_2	RGPD1	-0.09	0.08	-1.10	0.269	0.924
SCZ	EN_L3_5_IT_3	RGPD1	-0.01	0.09	-0.14	0.888	0.99
SCZ	EN_L5_6_NP	RGPD1	-0.37	0.17	-2.17	0.0299	0.999
SCZ	EN_L6B	RGPD1	-0.12	0.25	-0.50	0.615	0.959
SCZ	EN_L6_CT	RGPD1	-0.07	0.21	-0.34	0.736	0.973
SCZ	EN_L6_IT_1	RGPD1	-0.13	0.12	-1.09	0.276	0.913
SCZ	EN_L6_IT_2	RGPD1	0.11	0.25	0.45	0.651	0.982
SCZ	IN_ADARB2	RGPD1	-0.27	0.17	-1.59	0.111	0.754
SCZ	IN_LAMP5_LHX6	RGPD1	0.02	0.18	0.09	0.932	0.997
SCZ	IN_LAMP5_RELN	RGPD1	0.10	0.10	0.96	0.336	0.963
SCZ	IN_PVALB	RGPD1	0.09	0.08	1.09	0.274	0.864
SCZ	IN_PVALB_CHC	RGPD1	0.18	0.18	1.03	0.304	0.921
SCZ	IN_SST	RGPD1	0.13	0.09	1.49	0.136	0.883
SCZ	IN_VIP	RGPD1	0.08	0.08	0.96	0.34	0.858
SCZ	OPC	RGPD1	0.01	0.11	0.08	0.933	0.993
SCZ	Oligo	RGPD1	-0.01	0.08	-0.11	0.913	0.988
SCZ	Astro	RGPD2	0.09	0.18	0.50	0.617	0.93
SCZ	EN_L2_3_IT	RGPD2	-0.01	0.09	-0.10	0.921	0.995
SCZ	EN_L3_5_IT_2	RGPD2	0.11	0.11	0.98	0.326	0.935
SCZ	EN_L3_5_IT_3	RGPD2	0.06	0.11	0.56	0.579	0.958
SCZ	EN_L6_IT_1	RGPD2	0.01	0.23	0.04	0.97	0.999
SCZ	IN_PVALB	RGPD2	0.13	0.11	1.16	0.244	0.855
SCZ	IN_SST	RGPD2	0.19	0.24	0.80	0.424	0.956
SCZ	IN_VIP	RGPD2	0.04	0.13	0.32	0.751	0.968
SCZ	Oligo	RGPD2	0.04	0.12	0.31	0.753	0.966
SCZ	Astro	RGPD3	-0.09	0.09	-1.01	0.312	0.82
SCZ	EN_L2_3_IT	RGPD3	-0.08	0.07	-1.21	0.227	0.897
SCZ	EN_L3_5_IT_1	RGPD3	-0.19	0.20	-0.94	0.348	0.999
SCZ	EN_L3_5_IT_2	RGPD3	-0.13	0.08	-1.59	0.111	0.836
SCZ	EN_L3_5_IT_3	RGPD3	-0.02	0.09	-0.19	0.849	0.985
SCZ	EN_L6_IT_1	RGPD3	-0.17	0.20	-0.82	0.412	0.935
SCZ	IN_ADARB2	RGPD3	-0.39	0.21	-1.90	0.0578	0.645
SCZ	IN_LAMP5_RELN	RGPD3	0.06	0.18	0.35	0.727	0.993
SCZ	IN_PVALB	RGPD3	-0.10	0.09	-1.16	0.246	0.857
SCZ	IN_SST	RGPD3	-0.16	0.10	-1.67	0.0943	0.863
SCZ	IN_VIP	RGPD3	-0.01	0.08	-0.13	0.895	0.984
SCZ	OPC	RGPD3	-0.21	0.20	-1.03	0.305	0.86
SCZ	Oligo	RGPD3	-0.06	0.09	-0.71	0.478	0.922
SCZ	EN_L2_3_IT	RGPD4	-0.05	0.08	-0.71	0.476	0.96
SCZ	EN_L3_5_IT_2	RGPD4	0.07	0.18	0.37	0.713	0.984
SCZ	EN_L3_5_IT_3	RGPD4	-0.16	0.17	-0.93	0.351	0.915
SCZ	IN_PVALB	RGPD4	0.19	0.18	1.09	0.274	0.864
SCZ	IN_VIP	RGPD4	-0.10	0.19	-0.52	0.604	0.944
SCZ	Oligo	RGPD4	-0.04	0.12	-0.34	0.732	0.963
SCZ	EN_L2_3_IT	RGPD5	-0.04	0.09	-0.47	0.641	0.971
SCZ	EN_L3_5_IT_2	RGPD5	0.10	0.11	0.99	0.32	0.933
SCZ	EN_L3_5_IT_3	RGPD5	-0.11	0.11	-1.01	0.312	0.897
SCZ	EN_L6_IT_1	RGPD5	0.21	0.25	0.84	0.402	0.935
SCZ	IN_LAMP5_RELN	RGPD5	0.11	0.21	0.53	0.594	0.987
SCZ	IN_PVALB	RGPD5	-0.13	0.20	-0.66	0.509	0.929
SCZ	IN_SST	RGPD5	0.10	0.21	0.49	0.623	0.98
SCZ	IN_VIP	RGPD5	0.06	0.12	0.50	0.619	0.945
SCZ	Astro	RGPD8	0.13	0.07	2.02	0.043	0.543
SCZ	EN_L2_3_IT	RGPD8	0.00	0.04	0.02	0.983	0.997
SCZ	EN_L3_5_IT_1	RGPD8	0.01	0.07	0.10	0.92	0.999
SCZ	EN_L3_5_IT_2	RGPD8	0.02	0.05	0.46	0.646	0.977
SCZ	EN_L3_5_IT_3	RGPD8	0.01	0.05	0.25	0.799	0.982
SCZ	EN_L5_6_NP	RGPD8	0.10	0.15	0.70	0.487	0.999
SCZ	EN_L6B	RGPD8	0.06	0.08	0.67	0.502	0.945
SCZ	EN_L6_CT	RGPD8	-0.01	0.08	-0.13	0.897	0.989
SCZ	EN_L6_IT_1	RGPD8	0.09	0.08	1.17	0.241	0.908
SCZ	EN_L6_IT_2	RGPD8	0.08	0.09	0.85	0.394	0.948
SCZ	Endo	RGPD8	0.42	0.18	2.37	0.0179	0.22
SCZ	IN_ADARB2	RGPD8	-0.03	0.08	-0.34	0.734	0.971
SCZ	IN_LAMP5_LHX6	RGPD8	-0.05	0.09	-0.52	0.604	0.995
SCZ	IN_LAMP5_RELN	RGPD8	0.06	0.08	0.70	0.486	0.971
SCZ	IN_PVALB	RGPD8	-0.01	0.06	-0.19	0.849	0.98
SCZ	IN_PVALB_CHC	RGPD8	-0.06	0.15	-0.40	0.687	0.977
SCZ	IN_SST	RGPD8	0.01	0.06	0.17	0.867	0.995
SCZ	IN_VIP	RGPD8	-0.02	0.05	-0.47	0.637	0.948
SCZ	Micro	RGPD8	-0.03	0.08	-0.37	0.713	0.965
SCZ	OPC	RGPD8	-0.03	0.07	-0.50	0.616	0.954
SCZ	Oligo	RGPD8	0.03	0.05	0.53	0.595	0.945
SCZ	Astro	RGR	0.05	0.12	0.40	0.691	0.946
SCZ	OPC	RGR	-0.67	0.20	-3.43	0.000614	0.313
SCZ	Oligo	RGR	0.03	0.10	0.34	0.732	0.963
SCZ	Micro	RGS1	-0.08	0.18	-0.44	0.662	0.958
SCZ	Oligo	RGS1	0.03	0.12	0.27	0.789	0.971
SCZ	PVM	RGS1	0.01	0.39	0.02	0.983	1
SCZ	Astro	RGS10	-0.06	0.11	-0.53	0.596	0.924
SCZ	EN_L2_3_IT	RGS10	-0.16	0.17	-0.97	0.334	0.933
SCZ	IN_LAMP5_LHX6	RGS10	-0.18	0.22	-0.83	0.409	0.995
SCZ	Micro	RGS10	-0.12	0.06	-1.93	0.0534	0.557
SCZ	Oligo	RGS10	-0.01	0.12	-0.08	0.936	0.991
SCZ	PVM	RGS10	-0.02	0.15	-0.16	0.871	0.991
SCZ	Astro	RGS11	-0.00	0.06	-0.03	0.979	0.998
SCZ	EN_L2_3_IT	RGS11	-0.01	0.04	-0.21	0.835	0.987
SCZ	EN_L3_5_IT_1	RGS11	0.06	0.05	1.11	0.267	0.999
SCZ	EN_L3_5_IT_2	RGS11	0.06	0.04	1.45	0.148	0.87
SCZ	EN_L3_5_IT_3	RGS11	0.07	0.04	1.59	0.112	0.749
SCZ	EN_L5_6_NP	RGS11	0.04	0.06	0.60	0.548	0.999
SCZ	EN_L5_ET	RGS11	-0.24	0.55	-0.44	0.662	0.983
SCZ	EN_L6B	RGS11	0.10	0.07	1.49	0.137	0.84
SCZ	EN_L6_CT	RGS11	-0.00	0.05	-0.00	0.999	1
SCZ	EN_L6_IT_1	RGS11	0.00	0.06	0.02	0.982	0.999
SCZ	EN_L6_IT_2	RGS11	0.05	0.07	0.73	0.465	0.967
SCZ	IN_ADARB2	RGS11	0.02	0.06	0.29	0.773	0.977
SCZ	IN_LAMP5_LHX6	RGS11	-0.02	0.07	-0.24	0.807	0.997
SCZ	IN_LAMP5_RELN	RGS11	0.03	0.06	0.48	0.631	0.989
SCZ	IN_PVALB	RGS11	0.02	0.04	0.60	0.549	0.933
SCZ	IN_PVALB_CHC	RGS11	-0.03	0.06	-0.58	0.564	0.952
SCZ	IN_SST	RGS11	0.03	0.05	0.56	0.574	0.972
SCZ	IN_VIP	RGS11	-0.02	0.04	-0.54	0.589	0.941
SCZ	Micro	RGS11	0.15	0.10	1.48	0.138	0.708
SCZ	OPC	RGS11	0.09	0.06	1.53	0.126	0.751
SCZ	Oligo	RGS11	0.07	0.06	1.19	0.233	0.84
SCZ	Astro	RGS12	-0.01	0.04	-0.24	0.809	0.969
SCZ	EN_L2_3_IT	RGS12	-0.11	0.07	-1.52	0.129	0.841
SCZ	EN_L3_5_IT_1	RGS12	0.09	0.06	1.48	0.14	0.999
SCZ	EN_L3_5_IT_2	RGS12	0.15	0.07	2.18	0.0292	0.667
SCZ	EN_L3_5_IT_3	RGS12	0.10	0.05	1.84	0.0654	0.683
SCZ	EN_L5_6_NP	RGS12	-0.05	0.06	-0.84	0.399	0.999
SCZ	EN_L5_ET	RGS12	-0.12	0.48	-0.24	0.811	0.987
SCZ	EN_L6B	RGS12	-0.10	0.09	-1.10	0.269	0.891
SCZ	EN_L6_CT	RGS12	0.03	0.09	0.35	0.727	0.973
SCZ	EN_L6_IT_1	RGS12	-0.00	0.10	-0.03	0.976	0.999
SCZ	EN_L6_IT_2	RGS12	-0.13	0.05	-2.42	0.0156	0.624
SCZ	Endo	RGS12	0.06	0.10	0.65	0.516	0.826
SCZ	IN_ADARB2	RGS12	-0.03	0.03	-0.85	0.396	0.895
SCZ	IN_LAMP5_LHX6	RGS12	0.03	0.05	0.72	0.471	0.995
SCZ	IN_LAMP5_RELN	RGS12	0.02	0.04	0.54	0.587	0.987
SCZ	IN_PVALB	RGS12	0.03	0.04	0.68	0.499	0.927
SCZ	IN_PVALB_CHC	RGS12	0.04	0.05	0.90	0.367	0.93
SCZ	IN_SST	RGS12	0.05	0.04	1.01	0.311	0.932
SCZ	IN_VIP	RGS12	-0.02	0.03	-0.85	0.396	0.885
SCZ	Micro	RGS12	-0.13	0.05	-2.47	0.0137	0.418
SCZ	OPC	RGS12	0.02	0.03	0.48	0.634	0.954
SCZ	Oligo	RGS12	0.05	0.03	1.75	0.0793	0.695
SCZ	PC	RGS12	0.26	0.09	2.75	0.00589	0.388
SCZ	PVM	RGS12	-0.31	0.16	-1.88	0.0604	0.591
SCZ	VLMC	RGS12	-0.16	0.14	-1.15	0.249	0.935
SCZ	EN_L2_3_IT	RGS13	-0.30	0.22	-1.38	0.167	0.866
SCZ	IN_VIP	RGS13	-0.06	0.25	-0.25	0.799	0.974
SCZ	Astro	RGS14	0.25	0.14	1.75	0.0796	0.612
SCZ	EN_L2_3_IT	RGS14	0.08	0.06	1.31	0.191	0.872
SCZ	EN_L3_5_IT_1	RGS14	0.08	0.19	0.45	0.656	0.999
SCZ	EN_L3_5_IT_2	RGS14	0.09	0.08	1.09	0.276	0.924
SCZ	EN_L3_5_IT_3	RGS14	0.06	0.10	0.60	0.547	0.957
SCZ	EN_L6_IT_1	RGS14	-0.24	0.22	-1.07	0.286	0.913
SCZ	Astro	RGS16	-0.04	0.18	-0.23	0.82	0.971
SCZ	IN_ADARB2	RGS16	-0.18	0.20	-0.94	0.349	0.876
SCZ	IN_PVALB_CHC	RGS16	-0.15	0.21	-0.70	0.486	0.947
SCZ	IN_VIP	RGS16	-0.05	0.06	-0.74	0.461	0.907
SCZ	Micro	RGS16	0.37	0.21	1.82	0.0695	0.601
SCZ	Oligo	RGS16	0.03	0.11	0.26	0.795	0.972
SCZ	Astro	RGS17	-0.12	0.08	-1.54	0.124	0.676
SCZ	EN_L2_3_IT	RGS17	-0.02	0.03	-0.55	0.583	0.966
SCZ	EN_L3_5_IT_1	RGS17	-0.03	0.05	-0.71	0.48	0.999
SCZ	EN_L3_5_IT_2	RGS17	-0.01	0.04	-0.34	0.734	0.987
SCZ	EN_L3_5_IT_3	RGS17	0.03	0.04	0.99	0.324	0.901
SCZ	EN_L5_6_NP	RGS17	-0.06	0.05	-1.24	0.213	0.999
SCZ	EN_L5_ET	RGS17	-0.01	0.42	-0.02	0.983	1
SCZ	EN_L6B	RGS17	0.06	0.05	1.22	0.223	0.876
SCZ	EN_L6_CT	RGS17	-0.01	0.04	-0.22	0.825	0.981
SCZ	EN_L6_IT_1	RGS17	0.02	0.05	0.44	0.66	0.968
SCZ	EN_L6_IT_2	RGS17	-0.04	0.07	-0.59	0.556	0.974
SCZ	IN_ADARB2	RGS17	0.05	0.05	0.95	0.343	0.871
SCZ	IN_LAMP5_LHX6	RGS17	-0.03	0.06	-0.47	0.637	0.995
SCZ	IN_LAMP5_RELN	RGS17	-0.02	0.06	-0.28	0.781	0.993
SCZ	IN_PVALB	RGS17	0.03	0.04	0.66	0.511	0.929
SCZ	IN_PVALB_CHC	RGS17	-0.01	0.11	-0.08	0.934	0.995
SCZ	IN_SST	RGS17	-0.04	0.05	-0.91	0.365	0.946
SCZ	IN_VIP	RGS17	-0.04	0.03	-1.39	0.165	0.751
SCZ	Micro	RGS17	0.05	0.19	0.27	0.788	0.977
SCZ	OPC	RGS17	-0.01	0.04	-0.27	0.785	0.98
SCZ	Oligo	RGS17	-0.08	0.07	-1.22	0.222	0.838
SCZ	Micro	RGS18	-0.18	0.08	-2.15	0.0318	0.496
SCZ	EN_L2_3_IT	RGS19	-0.02	0.09	-0.23	0.816	0.984
SCZ	EN_L3_5_IT_3	RGS19	-0.19	0.17	-1.08	0.28	0.886
SCZ	IN_VIP	RGS19	0.03	0.17	0.20	0.843	0.977
SCZ	Micro	RGS19	-0.10	0.06	-1.54	0.123	0.69
SCZ	Astro	RGS2	0.23	0.16	1.39	0.165	0.729
SCZ	EN_L2_3_IT	RGS2	0.18	0.08	2.19	0.0288	0.719
SCZ	EN_L3_5_IT_1	RGS2	0.11	0.11	0.99	0.324	0.999
SCZ	EN_L3_5_IT_2	RGS2	0.17	0.09	1.81	0.0701	0.793
SCZ	EN_L3_5_IT_3	RGS2	0.24	0.08	2.84	0.00451	0.354
SCZ	EN_L6_IT_1	RGS2	0.11	0.23	0.45	0.65	0.968
SCZ	IN_ADARB2	RGS2	0.18	0.19	0.92	0.356	0.877
SCZ	IN_LAMP5_RELN	RGS2	-0.07	0.24	-0.31	0.754	0.993
SCZ	IN_PVALB	RGS2	0.15	0.09	1.66	0.0965	0.744
SCZ	IN_SST	RGS2	0.01	0.10	0.08	0.932	0.999
SCZ	IN_VIP	RGS2	0.02	0.08	0.26	0.793	0.974
SCZ	Micro	RGS2	0.08	0.19	0.40	0.687	0.962
SCZ	OPC	RGS2	-0.10	0.21	-0.49	0.625	0.954
SCZ	Oligo	RGS2	0.05	0.10	0.52	0.604	0.948
SCZ	PVM	RGS2	-0.02	0.28	-0.08	0.933	0.997
SCZ	Astro	RGS20	-0.08	0.05	-1.57	0.117	0.663
SCZ	EN_L2_3_IT	RGS20	-0.18	0.08	-2.16	0.031	0.724
SCZ	EN_L3_5_IT_1	RGS20	-0.11	0.11	-1.08	0.28	0.999
SCZ	EN_L3_5_IT_2	RGS20	-0.01	0.08	-0.10	0.919	0.997
SCZ	EN_L3_5_IT_3	RGS20	0.02	0.09	0.26	0.798	0.982
SCZ	EN_L5_6_NP	RGS20	0.10	0.23	0.42	0.674	0.999
SCZ	EN_L6B	RGS20	0.01	0.21	0.03	0.975	0.999
SCZ	EN_L6_CT	RGS20	0.06	0.20	0.29	0.773	0.975
SCZ	EN_L6_IT_1	RGS20	-0.20	0.12	-1.63	0.103	0.851
SCZ	EN_L6_IT_2	RGS20	-0.01	0.11	-0.13	0.9	0.994
SCZ	IN_ADARB2	RGS20	0.26	0.09	2.99	0.0028	0.302
SCZ	IN_LAMP5_LHX6	RGS20	0.16	0.09	1.82	0.0681	0.995
SCZ	IN_LAMP5_RELN	RGS20	0.10	0.10	1.04	0.296	0.957
SCZ	IN_PVALB	RGS20	0.07	0.08	0.92	0.357	0.894
SCZ	IN_PVALB_CHC	RGS20	0.03	0.08	0.45	0.65	0.971
SCZ	IN_SST	RGS20	-0.01	0.09	-0.06	0.949	0.999
SCZ	IN_VIP	RGS20	0.09	0.04	2.05	0.0401	0.572
SCZ	Micro	RGS20	0.01	0.09	0.08	0.935	0.991
SCZ	OPC	RGS20	0.10	0.07	1.32	0.188	0.793
SCZ	Oligo	RGS20	-0.03	0.06	-0.50	0.614	0.949
SCZ	Astro	RGS22	-0.18	0.08	-2.26	0.0239	0.475
SCZ	EN_L2_3_IT	RGS22	0.04	0.08	0.47	0.638	0.971
SCZ	EN_L3_5_IT_1	RGS22	-0.18	0.11	-1.61	0.107	0.999
SCZ	EN_L3_5_IT_2	RGS22	-0.23	0.11	-2.19	0.0288	0.667
SCZ	EN_L3_5_IT_3	RGS22	0.03	0.10	0.31	0.753	0.978
SCZ	EN_L6_IT_1	RGS22	0.00	0.25	0.01	0.995	1
SCZ	EN_L6_IT_2	RGS22	0.50	0.31	1.60	0.109	0.837
SCZ	Endo	RGS22	0.15	0.24	0.62	0.532	0.833
SCZ	IN_PVALB	RGS22	-0.05	0.15	-0.31	0.759	0.966
SCZ	IN_SST	RGS22	-0.10	0.22	-0.47	0.637	0.983
SCZ	IN_VIP	RGS22	-0.02	0.08	-0.26	0.792	0.974
SCZ	OPC	RGS22	-0.08	0.05	-1.62	0.106	0.731
SCZ	Oligo	RGS22	0.03	0.09	0.39	0.697	0.958
SCZ	VLMC	RGS22	-0.15	0.24	-0.61	0.539	0.965
SCZ	Astro	RGS3	-0.01	0.06	-0.16	0.872	0.981
SCZ	EN_L2_3_IT	RGS3	0.02	0.05	0.43	0.664	0.974
SCZ	EN_L3_5_IT_1	RGS3	0.05	0.16	0.30	0.764	0.999
SCZ	EN_L3_5_IT_2	RGS3	0.07	0.07	0.95	0.341	0.939
SCZ	EN_L3_5_IT_3	RGS3	0.04	0.08	0.50	0.615	0.961
SCZ	EN_L5_6_NP	RGS3	-0.10	0.22	-0.45	0.652	0.999
SCZ	Endo	RGS3	0.06	0.07	0.88	0.377	0.749
SCZ	IN_ADARB2	RGS3	-0.23	0.17	-1.33	0.184	0.795
SCZ	IN_PVALB	RGS3	0.06	0.08	0.78	0.438	0.915
SCZ	IN_PVALB_CHC	RGS3	-0.13	0.17	-0.78	0.436	0.94
SCZ	IN_SST	RGS3	0.21	0.15	1.39	0.164	0.896
SCZ	IN_VIP	RGS3	0.04	0.07	0.65	0.514	0.92
SCZ	OPC	RGS3	-0.06	0.17	-0.34	0.735	0.973
SCZ	Oligo	RGS3	-0.04	0.03	-1.12	0.263	0.852
SCZ	Astro	RGS4	-0.03	0.08	-0.38	0.706	0.951
SCZ	EN_L2_3_IT	RGS4	-0.05	0.06	-0.85	0.396	0.953
SCZ	EN_L3_5_IT_1	RGS4	0.05	0.07	0.74	0.462	0.999
SCZ	EN_L3_5_IT_2	RGS4	0.01	0.06	0.13	0.9	0.997
SCZ	EN_L3_5_IT_3	RGS4	-0.06	0.07	-0.91	0.364	0.919
SCZ	EN_L5_6_NP	RGS4	-0.02	0.08	-0.23	0.814	0.999
SCZ	EN_L5_ET	RGS4	-0.11	0.35	-0.33	0.742	0.983
SCZ	EN_L6B	RGS4	0.02	0.10	0.24	0.808	0.979
SCZ	EN_L6_CT	RGS4	-0.07	0.07	-0.92	0.356	0.893
SCZ	EN_L6_IT_1	RGS4	-0.01	0.08	-0.13	0.897	0.992
SCZ	IN_ADARB2	RGS4	-0.05	0.20	-0.26	0.797	0.979
SCZ	IN_PVALB	RGS4	-0.04	0.06	-0.59	0.556	0.935
SCZ	IN_PVALB_CHC	RGS4	-0.29	0.18	-1.58	0.114	0.82
SCZ	IN_SST	RGS4	-0.11	0.07	-1.56	0.119	0.881
SCZ	IN_VIP	RGS4	-0.09	0.08	-1.13	0.26	0.813
SCZ	Micro	RGS4	0.09	0.10	0.94	0.348	0.866
SCZ	OPC	RGS4	0.09	0.08	1.10	0.273	0.85
SCZ	Oligo	RGS4	-0.07	0.07	-1.06	0.291	0.862
SCZ	PC	RGS4	-0.35	0.13	-2.60	0.00928	0.415
SCZ	Astro	RGS5	0.08	0.05	1.51	0.132	0.687
SCZ	EN_L2_3_IT	RGS5	0.02	0.06	0.39	0.697	0.975
SCZ	EN_L3_5_IT_1	RGS5	-0.11	0.10	-1.14	0.254	0.999
SCZ	EN_L3_5_IT_2	RGS5	0.05	0.08	0.68	0.497	0.961
SCZ	EN_L3_5_IT_3	RGS5	0.09	0.08	1.23	0.218	0.858
SCZ	EN_L5_6_NP	RGS5	0.29	0.21	1.40	0.161	0.999
SCZ	EN_L6B	RGS5	0.04	0.12	0.31	0.755	0.976
SCZ	EN_L6_CT	RGS5	-0.02	0.11	-0.16	0.872	0.986
SCZ	EN_L6_IT_1	RGS5	0.08	0.11	0.67	0.5	0.946
SCZ	Endo	RGS5	-0.57	0.25	-2.31	0.0209	0.238
SCZ	IN_ADARB2	RGS5	-0.04	0.11	-0.35	0.724	0.971
SCZ	IN_LAMP5_RELN	RGS5	-0.02	0.19	-0.10	0.922	0.994
SCZ	IN_PVALB	RGS5	-0.04	0.05	-0.76	0.447	0.917
SCZ	IN_PVALB_CHC	RGS5	-0.12	0.15	-0.76	0.446	0.941
SCZ	IN_SST	RGS5	-0.07	0.10	-0.67	0.504	0.967
SCZ	IN_VIP	RGS5	-0.08	0.07	-1.06	0.287	0.828
SCZ	Micro	RGS5	0.02	0.10	0.21	0.831	0.984
SCZ	OPC	RGS5	-0.04	0.08	-0.47	0.64	0.955
SCZ	Oligo	RGS5	0.01	0.04	0.32	0.751	0.966
SCZ	PC	RGS5	-0.08	0.07	-1.10	0.27	0.88
SCZ	SMC	RGS5	-0.73	0.46	-1.60	0.109	0.56
SCZ	Astro	RGS6	-0.12	0.11	-1.11	0.265	0.799
SCZ	EN_L2_3_IT	RGS6	-0.07	0.03	-2.34	0.0192	0.693
SCZ	EN_L3_5_IT_1	RGS6	0.01	0.06	0.21	0.832	0.999
SCZ	EN_L3_5_IT_2	RGS6	-0.02	0.07	-0.34	0.733	0.986
SCZ	EN_L3_5_IT_3	RGS6	0.03	0.04	0.70	0.485	0.945
SCZ	EN_L5_6_NP	RGS6	-0.06	0.09	-0.70	0.486	0.999
SCZ	EN_L5_ET	RGS6	0.27	0.39	0.68	0.497	0.983
SCZ	EN_L6B	RGS6	0.16	0.06	2.58	0.00979	0.567
SCZ	EN_L6_CT	RGS6	0.09	0.14	0.60	0.546	0.943
SCZ	EN_L6_IT_1	RGS6	0.03	0.05	0.69	0.489	0.946
SCZ	EN_L6_IT_2	RGS6	-0.20	0.16	-1.20	0.229	0.913
SCZ	Endo	RGS6	-0.17	0.15	-1.10	0.272	0.674
SCZ	IN_ADARB2	RGS6	-0.03	0.06	-0.47	0.636	0.953
SCZ	IN_LAMP5_LHX6	RGS6	0.17	0.13	1.23	0.22	0.995
SCZ	IN_LAMP5_RELN	RGS6	0.15	0.12	1.32	0.187	0.942
SCZ	IN_PVALB	RGS6	-0.02	0.08	-0.25	0.804	0.976
SCZ	IN_PVALB_CHC	RGS6	-0.06	0.07	-0.74	0.457	0.943
SCZ	IN_SST	RGS6	0.05	0.06	0.80	0.421	0.955
SCZ	IN_VIP	RGS6	-0.05	0.04	-1.44	0.15	0.741
SCZ	Micro	RGS6	-0.01	0.09	-0.14	0.887	0.991
SCZ	OPC	RGS6	-0.08	0.05	-1.54	0.125	0.75
SCZ	Oligo	RGS6	-0.08	0.06	-1.35	0.178	0.813
SCZ	PC	RGS6	0.00	0.14	0.01	0.988	0.999
SCZ	SMC	RGS6	-0.04	0.20	-0.19	0.846	0.955
SCZ	VLMC	RGS6	0.08	0.27	0.29	0.772	0.98
SCZ	Astro	RGS7	-0.20	0.05	-3.97	7.1e-05	0.0959
SCZ	EN_L2_3_IT	RGS7	-0.09	0.03	-2.92	0.00351	0.534
SCZ	EN_L3_5_IT_1	RGS7	-0.06	0.03	-1.68	0.0933	0.999
SCZ	EN_L3_5_IT_2	RGS7	-0.05	0.03	-1.57	0.116	0.842
SCZ	EN_L3_5_IT_3	RGS7	-0.04	0.03	-1.44	0.151	0.805
SCZ	EN_L5_6_NP	RGS7	-0.00	0.03	-0.11	0.913	0.999
SCZ	EN_L5_ET	RGS7	-0.12	0.24	-0.48	0.63	0.983
SCZ	EN_L6B	RGS7	-0.02	0.04	-0.61	0.541	0.946
SCZ	EN_L6_CT	RGS7	-0.05	0.03	-1.43	0.154	0.804
SCZ	EN_L6_IT_1	RGS7	-0.04	0.04	-0.89	0.374	0.929
SCZ	EN_L6_IT_2	RGS7	-0.06	0.08	-0.76	0.45	0.967
SCZ	Endo	RGS7	-0.02	0.15	-0.16	0.876	0.967
SCZ	IN_ADARB2	RGS7	-0.09	0.04	-2.58	0.00987	0.417
SCZ	IN_LAMP5_LHX6	RGS7	-0.04	0.03	-1.14	0.254	0.995
SCZ	IN_LAMP5_RELN	RGS7	-0.06	0.03	-2.14	0.0321	0.775
SCZ	IN_PVALB	RGS7	-0.03	0.03	-1.29	0.196	0.824
SCZ	IN_PVALB_CHC	RGS7	-0.05	0.03	-1.68	0.0928	0.804
SCZ	IN_SST	RGS7	-0.05	0.03	-1.73	0.0832	0.851
SCZ	IN_VIP	RGS7	-0.06	0.03	-2.33	0.0197	0.468
SCZ	Micro	RGS7	-0.08	0.09	-0.89	0.374	0.877
SCZ	OPC	RGS7	-0.01	0.03	-0.38	0.707	0.969
SCZ	Oligo	RGS7	-0.06	0.08	-0.77	0.44	0.916
SCZ	PC	RGS7	-0.24	0.18	-1.32	0.188	0.822
SCZ	VLMC	RGS7	0.05	0.13	0.35	0.727	0.972
SCZ	Astro	RGS7BP	-0.06	0.08	-0.75	0.452	0.879
SCZ	EN_L2_3_IT	RGS7BP	-0.06	0.04	-1.78	0.0749	0.791
SCZ	EN_L3_5_IT_1	RGS7BP	-0.05	0.06	-0.85	0.397	0.999
SCZ	EN_L3_5_IT_2	RGS7BP	-0.00	0.04	-0.07	0.948	0.999
SCZ	EN_L3_5_IT_3	RGS7BP	-0.00	0.04	-0.03	0.976	0.999
SCZ	EN_L5_6_NP	RGS7BP	-0.00	0.05	-0.10	0.921	0.999
SCZ	EN_L5_ET	RGS7BP	-0.13	0.27	-0.46	0.649	0.983
SCZ	EN_L6B	RGS7BP	-0.04	0.04	-0.90	0.367	0.916
SCZ	EN_L6_CT	RGS7BP	-0.01	0.04	-0.32	0.753	0.973
SCZ	EN_L6_IT_1	RGS7BP	0.00	0.05	0.02	0.983	0.999
SCZ	EN_L6_IT_2	RGS7BP	0.00	0.06	0.00	0.997	1
SCZ	IN_ADARB2	RGS7BP	-0.05	0.04	-1.24	0.215	0.825
SCZ	IN_LAMP5_LHX6	RGS7BP	-0.03	0.04	-0.63	0.528	0.995
SCZ	IN_LAMP5_RELN	RGS7BP	-0.03	0.04	-0.76	0.445	0.969
SCZ	IN_PVALB	RGS7BP	-0.03	0.03	-0.83	0.406	0.91
SCZ	IN_PVALB_CHC	RGS7BP	0.02	0.04	0.59	0.557	0.952
SCZ	IN_SST	RGS7BP	-0.02	0.03	-0.65	0.513	0.967
SCZ	IN_VIP	RGS7BP	-0.01	0.03	-0.43	0.664	0.954
SCZ	Micro	RGS7BP	0.00	0.10	0.05	0.963	0.994
SCZ	OPC	RGS7BP	0.00	0.04	0.06	0.952	0.993
SCZ	Oligo	RGS7BP	-0.05	0.07	-0.76	0.447	0.916
SCZ	PC	RGS7BP	0.07	0.11	0.65	0.516	0.943
SCZ	SMC	RGS7BP	0.25	0.25	0.99	0.323	0.758
SCZ	EN_L2_3_IT	RGS8	-0.13	0.14	-0.94	0.348	0.935
SCZ	EN_L6_IT_2	RGS8	-0.59	0.33	-1.82	0.0683	0.802
SCZ	IN_ADARB2	RGS8	-0.27	0.07	-3.79	0.000148	0.174
SCZ	IN_LAMP5_LHX6	RGS8	-0.34	0.22	-1.56	0.119	0.995
SCZ	IN_LAMP5_RELN	RGS8	-0.09	0.09	-1.05	0.293	0.957
SCZ	IN_PVALB	RGS8	-0.32	0.28	-1.16	0.247	0.857
SCZ	IN_PVALB_CHC	RGS8	-0.31	0.12	-2.69	0.00712	0.542
SCZ	IN_SST	RGS8	-0.16	0.07	-2.30	0.0212	0.771
SCZ	IN_VIP	RGS8	-0.13	0.05	-2.62	0.00885	0.399
SCZ	Astro	RGS9	-0.13	0.07	-1.84	0.0653	0.588
SCZ	EN_L2_3_IT	RGS9	0.01	0.07	0.19	0.848	0.989
SCZ	EN_L3_5_IT_1	RGS9	-0.03	0.11	-0.24	0.813	0.999
SCZ	EN_L3_5_IT_2	RGS9	0.00	0.10	0.01	0.996	1
SCZ	EN_L3_5_IT_3	RGS9	0.04	0.09	0.39	0.694	0.969
SCZ	EN_L5_6_NP	RGS9	-0.05	0.10	-0.52	0.605	0.999
SCZ	EN_L6B	RGS9	-0.00	0.10	-0.01	0.992	0.999
SCZ	EN_L6_CT	RGS9	-0.03	0.07	-0.39	0.694	0.97
SCZ	EN_L6_IT_2	RGS9	0.09	0.09	0.95	0.344	0.934
SCZ	IN_ADARB2	RGS9	-0.01	0.10	-0.09	0.926	0.995
SCZ	IN_LAMP5_LHX6	RGS9	-0.00	0.10	-0.00	0.998	1
SCZ	IN_LAMP5_RELN	RGS9	0.32	0.15	2.07	0.0389	0.797
SCZ	IN_PVALB	RGS9	0.16	0.08	2.08	0.0375	0.621
SCZ	IN_SST	RGS9	0.15	0.07	2.10	0.0357	0.804
SCZ	IN_VIP	RGS9	0.12	0.08	1.54	0.123	0.704
SCZ	OPC	RGS9	-0.00	0.09	-0.02	0.985	0.997
SCZ	Oligo	RGS9	-0.02	0.06	-0.34	0.735	0.963
SCZ	EN_L2_3_IT	RGSL1	0.05	0.09	0.56	0.578	0.966
SCZ	EN_L3_5_IT_2	RGSL1	-0.24	0.19	-1.26	0.209	0.902
SCZ	EN_L3_5_IT_3	RGSL1	0.05	0.18	0.29	0.772	0.981
SCZ	IN_PVALB	RGSL1	0.08	0.10	0.80	0.424	0.912
SCZ	IN_SST	RGSL1	0.08	0.20	0.41	0.684	0.983
SCZ	IN_VIP	RGSL1	-0.12	0.20	-0.58	0.56	0.936
SCZ	Oligo	RGSL1	0.00	0.09	0.02	0.981	0.997
SCZ	EN_L2_3_IT	RHAG	-0.41	0.23	-1.78	0.0754	0.791
SCZ	Astro	RHBDD1	0.05	0.03	1.46	0.144	0.707
SCZ	EN_L2_3_IT	RHBDD1	0.02	0.04	0.37	0.711	0.975
SCZ	EN_L3_5_IT_1	RHBDD1	0.03	0.06	0.45	0.651	0.999
SCZ	EN_L3_5_IT_2	RHBDD1	-0.02	0.05	-0.37	0.711	0.984
SCZ	EN_L3_5_IT_3	RHBDD1	0.07	0.04	1.65	0.0981	0.736
SCZ	EN_L5_6_NP	RHBDD1	-0.00	0.07	-0.04	0.966	0.999
SCZ	EN_L5_ET	RHBDD1	-0.13	0.57	-0.23	0.82	0.988
SCZ	EN_L6B	RHBDD1	0.13	0.08	1.75	0.0799	0.775
SCZ	EN_L6_CT	RHBDD1	0.04	0.07	0.65	0.516	0.937
SCZ	EN_L6_IT_1	RHBDD1	0.12	0.07	1.64	0.101	0.849
SCZ	EN_L6_IT_2	RHBDD1	0.08	0.08	1.01	0.311	0.929
SCZ	Endo	RHBDD1	0.07	0.09	0.73	0.466	0.798
SCZ	IN_ADARB2	RHBDD1	-0.02	0.05	-0.46	0.643	0.955
SCZ	IN_LAMP5_LHX6	RHBDD1	0.01	0.06	0.17	0.864	0.997
SCZ	IN_LAMP5_RELN	RHBDD1	0.11	0.05	2.19	0.0287	0.757
SCZ	IN_PVALB	RHBDD1	0.00	0.04	0.07	0.947	0.992
SCZ	IN_PVALB_CHC	RHBDD1	0.07	0.08	0.97	0.334	0.925
SCZ	IN_SST	RHBDD1	-0.00	0.05	-0.06	0.954	0.999
SCZ	IN_VIP	RHBDD1	0.02	0.03	0.46	0.643	0.949
SCZ	Micro	RHBDD1	-0.01	0.04	-0.35	0.723	0.965
SCZ	OPC	RHBDD1	0.05	0.03	1.55	0.122	0.746
SCZ	Oligo	RHBDD1	0.01	0.03	0.40	0.692	0.958
SCZ	PC	RHBDD1	-0.10	0.10	-1.00	0.316	0.894
SCZ	PVM	RHBDD1	-0.13	0.14	-0.89	0.371	0.86
SCZ	VLMC	RHBDD1	-0.22	0.12	-1.89	0.0587	0.834
SCZ	Astro	RHBDD2	-0.01	0.04	-0.16	0.873	0.981
SCZ	EN_L2_3_IT	RHBDD2	-0.02	0.04	-0.53	0.598	0.966
SCZ	EN_L3_5_IT_1	RHBDD2	0.06	0.06	1.00	0.319	0.999
SCZ	EN_L3_5_IT_2	RHBDD2	0.03	0.04	0.67	0.5	0.961
SCZ	EN_L3_5_IT_3	RHBDD2	-0.00	0.04	-0.04	0.968	0.998
SCZ	EN_L5_6_NP	RHBDD2	0.01	0.07	0.21	0.836	0.999
SCZ	EN_L6B	RHBDD2	0.13	0.07	1.78	0.0757	0.767
SCZ	EN_L6_CT	RHBDD2	-0.03	0.06	-0.49	0.626	0.957
SCZ	EN_L6_IT_1	RHBDD2	-0.02	0.06	-0.35	0.724	0.976
SCZ	EN_L6_IT_2	RHBDD2	0.00	0.08	0.03	0.98	0.998
SCZ	Endo	RHBDD2	0.16	0.16	1.01	0.311	0.699
SCZ	IN_ADARB2	RHBDD2	0.03	0.06	0.53	0.596	0.948
SCZ	IN_LAMP5_LHX6	RHBDD2	0.13	0.07	1.90	0.0579	0.995
SCZ	IN_LAMP5_RELN	RHBDD2	0.04	0.06	0.64	0.521	0.977
SCZ	IN_PVALB	RHBDD2	0.01	0.04	0.16	0.875	0.983
SCZ	IN_PVALB_CHC	RHBDD2	-0.01	0.08	-0.15	0.878	0.992
SCZ	IN_SST	RHBDD2	-0.03	0.05	-0.67	0.502	0.967
SCZ	IN_VIP	RHBDD2	0.06	0.04	1.43	0.153	0.741
SCZ	Micro	RHBDD2	0.12	0.07	1.60	0.109	0.663
SCZ	OPC	RHBDD2	-0.04	0.05	-0.74	0.462	0.915
SCZ	Oligo	RHBDD2	-0.03	0.04	-0.72	0.471	0.922
SCZ	Astro	RHBDD3	-0.00	0.04	-0.04	0.97	0.996
SCZ	EN_L2_3_IT	RHBDD3	-0.02	0.04	-0.55	0.584	0.966
SCZ	EN_L3_5_IT_1	RHBDD3	0.03	0.07	0.48	0.635	0.999
SCZ	EN_L3_5_IT_2	RHBDD3	0.01	0.05	0.13	0.898	0.997
SCZ	EN_L3_5_IT_3	RHBDD3	-0.01	0.05	-0.23	0.821	0.984
SCZ	EN_L5_6_NP	RHBDD3	-0.06	0.07	-0.83	0.409	0.999
SCZ	EN_L6B	RHBDD3	0.05	0.08	0.65	0.516	0.946
SCZ	EN_L6_CT	RHBDD3	-0.10	0.07	-1.46	0.143	0.796
SCZ	EN_L6_IT_1	RHBDD3	0.03	0.07	0.42	0.674	0.971
SCZ	EN_L6_IT_2	RHBDD3	0.03	0.10	0.29	0.775	0.984
SCZ	IN_ADARB2	RHBDD3	-0.02	0.07	-0.27	0.787	0.977
SCZ	IN_LAMP5_LHX6	RHBDD3	-0.01	0.07	-0.19	0.853	0.997
SCZ	IN_LAMP5_RELN	RHBDD3	-0.09	0.06	-1.50	0.132	0.931
SCZ	IN_PVALB	RHBDD3	-0.07	0.04	-1.67	0.0941	0.74
SCZ	IN_PVALB_CHC	RHBDD3	-0.06	0.09	-0.75	0.454	0.943
SCZ	IN_SST	RHBDD3	-0.07	0.05	-1.40	0.161	0.895
SCZ	IN_VIP	RHBDD3	-0.04	0.04	-0.95	0.344	0.861
SCZ	Micro	RHBDD3	0.05	0.07	0.68	0.495	0.92
SCZ	OPC	RHBDD3	0.07	0.05	1.44	0.15	0.762
SCZ	Oligo	RHBDD3	-0.01	0.04	-0.13	0.894	0.984
SCZ	Astro	RHBDF1	0.09	0.07	1.27	0.206	0.761
SCZ	EN_L2_3_IT	RHBDF1	0.03	0.09	0.29	0.772	0.981
SCZ	EN_L3_5_IT_3	RHBDF1	-0.38	0.17	-2.23	0.0255	0.543
SCZ	OPC	RHBDF1	0.05	0.05	0.95	0.34	0.872
SCZ	Oligo	RHBDF1	0.25	0.11	2.26	0.0241	0.56
SCZ	Astro	RHBDF2	-0.09	0.09	-0.99	0.323	0.825
SCZ	EN_L2_3_IT	RHBDF2	-0.06	0.09	-0.63	0.526	0.965
SCZ	EN_L3_5_IT_2	RHBDF2	0.08	0.18	0.44	0.659	0.977
SCZ	EN_L3_5_IT_3	RHBDF2	0.01	0.18	0.03	0.975	0.999
SCZ	Endo	RHBDF2	0.45	0.21	2.13	0.0332	0.287
SCZ	IN_PVALB	RHBDF2	0.12	0.18	0.68	0.497	0.927
SCZ	IN_SST	RHBDF2	-0.05	0.18	-0.29	0.773	0.988
SCZ	IN_VIP	RHBDF2	-0.17	0.21	-0.79	0.429	0.896
SCZ	Micro	RHBDF2	0.06	0.05	1.34	0.182	0.762
SCZ	OPC	RHBDF2	-0.06	0.11	-0.54	0.588	0.944
SCZ	Oligo	RHBDF2	0.05	0.08	0.63	0.526	0.929
SCZ	PVM	RHBDF2	0.17	0.12	1.48	0.138	0.717
SCZ	Astro	RHBDL1	0.03	0.06	0.53	0.596	0.924
SCZ	EN_L2_3_IT	RHBDL1	0.05	0.05	0.98	0.326	0.932
SCZ	EN_L3_5_IT_1	RHBDL1	0.14	0.07	2.13	0.0331	0.999
SCZ	EN_L3_5_IT_2	RHBDL1	0.09	0.05	2.00	0.0454	0.734
SCZ	EN_L3_5_IT_3	RHBDL1	0.08	0.05	1.56	0.118	0.758
SCZ	EN_L5_6_NP	RHBDL1	0.19	0.09	2.15	0.0317	0.999
SCZ	EN_L6B	RHBDL1	0.20	0.09	2.26	0.024	0.683
SCZ	EN_L6_CT	RHBDL1	0.06	0.07	0.84	0.4	0.912
SCZ	EN_L6_IT_1	RHBDL1	0.05	0.07	0.67	0.504	0.946
SCZ	EN_L6_IT_2	RHBDL1	-0.04	0.10	-0.41	0.678	0.982
SCZ	IN_ADARB2	RHBDL1	0.07	0.07	1.07	0.283	0.851
SCZ	IN_LAMP5_LHX6	RHBDL1	-0.04	0.08	-0.52	0.604	0.995
SCZ	IN_LAMP5_RELN	RHBDL1	-0.03	0.07	-0.37	0.711	0.993
SCZ	IN_PVALB	RHBDL1	0.00	0.05	0.07	0.943	0.992
SCZ	IN_PVALB_CHC	RHBDL1	-0.01	0.08	-0.11	0.913	0.995
SCZ	IN_SST	RHBDL1	0.04	0.06	0.70	0.481	0.965
SCZ	IN_VIP	RHBDL1	0.04	0.04	0.90	0.369	0.874
SCZ	OPC	RHBDL1	-0.01	0.07	-0.22	0.83	0.983
SCZ	Oligo	RHBDL1	0.02	0.07	0.25	0.805	0.975
SCZ	Astro	RHBDL2	-0.02	0.07	-0.31	0.76	0.961
SCZ	EN_L2_3_IT	RHBDL2	0.02	0.06	0.38	0.707	0.975
SCZ	EN_L3_5_IT_1	RHBDL2	0.06	0.07	0.75	0.451	0.999
SCZ	EN_L3_5_IT_2	RHBDL2	0.01	0.06	0.20	0.843	0.996
SCZ	EN_L3_5_IT_3	RHBDL2	0.01	0.06	0.12	0.903	0.991
SCZ	EN_L5_6_NP	RHBDL2	0.06	0.08	0.71	0.481	0.999
SCZ	EN_L5_ET	RHBDL2	0.16	0.36	0.43	0.668	0.983
SCZ	EN_L6B	RHBDL2	0.15	0.09	1.70	0.0896	0.784
SCZ	EN_L6_CT	RHBDL2	-0.01	0.08	-0.10	0.92	0.993
SCZ	EN_L6_IT_1	RHBDL2	-0.12	0.08	-1.49	0.137	0.878
SCZ	EN_L6_IT_2	RHBDL2	-0.00	0.09	-0.02	0.986	0.998
SCZ	IN_ADARB2	RHBDL2	0.04	0.07	0.54	0.588	0.948
SCZ	IN_LAMP5_LHX6	RHBDL2	-0.01	0.08	-0.10	0.921	0.997
SCZ	IN_LAMP5_RELN	RHBDL2	0.05	0.07	0.68	0.498	0.974
SCZ	IN_PVALB	RHBDL2	-0.01	0.06	-0.22	0.828	0.978
SCZ	IN_PVALB_CHC	RHBDL2	0.09	0.08	1.14	0.253	0.896
SCZ	IN_SST	RHBDL2	0.06	0.07	0.81	0.42	0.955
SCZ	IN_VIP	RHBDL2	0.03	0.06	0.58	0.563	0.937
SCZ	Micro	RHBDL2	-0.09	0.08	-1.08	0.282	0.835
SCZ	OPC	RHBDL2	-0.03	0.06	-0.51	0.611	0.952
SCZ	Oligo	RHBDL2	-0.04	0.03	-1.20	0.231	0.84
SCZ	Astro	RHBDL3	-0.12	0.09	-1.25	0.213	0.767
SCZ	EN_L2_3_IT	RHBDL3	0.12	0.07	1.70	0.0888	0.808
SCZ	EN_L3_5_IT_1	RHBDL3	0.26	0.12	2.20	0.0279	0.999
SCZ	EN_L3_5_IT_2	RHBDL3	0.15	0.08	1.95	0.0516	0.746
SCZ	EN_L3_5_IT_3	RHBDL3	0.03	0.05	0.65	0.518	0.954
SCZ	EN_L5_6_NP	RHBDL3	0.07	0.25	0.26	0.795	0.999
SCZ	EN_L5_ET	RHBDL3	-0.04	0.32	-0.13	0.898	0.998
SCZ	EN_L6B	RHBDL3	0.10	0.09	1.08	0.279	0.897
SCZ	EN_L6_CT	RHBDL3	0.14	0.10	1.43	0.153	0.801
SCZ	EN_L6_IT_1	RHBDL3	0.16	0.10	1.62	0.106	0.853
SCZ	EN_L6_IT_2	RHBDL3	0.07	0.17	0.39	0.697	0.982
SCZ	Endo	RHBDL3	0.32	0.22	1.44	0.15	0.528
SCZ	IN_ADARB2	RHBDL3	0.15	0.10	1.50	0.135	0.766
SCZ	IN_LAMP5_LHX6	RHBDL3	-0.09	0.13	-0.71	0.48	0.995
SCZ	IN_LAMP5_RELN	RHBDL3	0.07	0.11	0.62	0.538	0.98
SCZ	IN_PVALB	RHBDL3	-0.05	0.08	-0.65	0.516	0.929
SCZ	IN_PVALB_CHC	RHBDL3	-0.08	0.08	-1.02	0.308	0.921
SCZ	IN_SST	RHBDL3	-0.07	0.08	-0.81	0.416	0.955
SCZ	IN_VIP	RHBDL3	0.01	0.06	0.20	0.845	0.977
SCZ	OPC	RHBDL3	0.01	0.05	0.27	0.787	0.98
SCZ	Oligo	RHBDL3	0.18	0.10	1.83	0.0677	0.668
SCZ	Astro	RHCE	0.03	0.06	0.52	0.602	0.926
SCZ	EN_L2_3_IT	RHCE	0.03	0.06	0.56	0.578	0.966
SCZ	EN_L3_5_IT_1	RHCE	-0.08	0.09	-0.87	0.382	0.999
SCZ	EN_L3_5_IT_2	RHCE	0.06	0.07	0.95	0.343	0.94
SCZ	EN_L3_5_IT_3	RHCE	-0.02	0.07	-0.34	0.732	0.975
SCZ	EN_L5_6_NP	RHCE	-0.04	0.20	-0.21	0.83	0.999
SCZ	EN_L6B	RHCE	0.07	0.18	0.39	0.697	0.97
SCZ	EN_L6_CT	RHCE	0.13	0.19	0.65	0.515	0.937
SCZ	EN_L6_IT_1	RHCE	0.05	0.10	0.50	0.615	0.967
SCZ	EN_L6_IT_2	RHCE	0.06	0.18	0.34	0.737	0.982
SCZ	IN_ADARB2	RHCE	0.05	0.16	0.29	0.77	0.977
SCZ	IN_LAMP5_LHX6	RHCE	-0.03	0.21	-0.14	0.892	0.997
SCZ	IN_LAMP5_RELN	RHCE	0.18	0.20	0.91	0.362	0.963
SCZ	IN_PVALB	RHCE	0.03	0.07	0.38	0.704	0.959
SCZ	IN_SST	RHCE	-0.09	0.09	-1.09	0.275	0.926
SCZ	IN_VIP	RHCE	0.15	0.08	1.94	0.052	0.6
SCZ	OPC	RHCE	0.10	0.09	1.12	0.263	0.848
SCZ	Oligo	RHCE	0.09	0.06	1.58	0.114	0.749
SCZ	Astro	RHCG	-0.09	0.07	-1.22	0.222	0.773
SCZ	EN_L2_3_IT	RHCG	0.03	0.05	0.61	0.54	0.965
SCZ	EN_L3_5_IT_1	RHCG	0.07	0.06	1.17	0.244	0.999
SCZ	EN_L3_5_IT_2	RHCG	0.16	0.06	2.73	0.00634	0.536
SCZ	EN_L3_5_IT_3	RHCG	0.00	0.05	0.09	0.928	0.995
SCZ	EN_L6B	RHCG	-0.16	0.20	-0.80	0.426	0.929
SCZ	EN_L6_CT	RHCG	0.07	0.10	0.73	0.462	0.923
SCZ	EN_L6_IT_1	RHCG	0.11	0.09	1.25	0.213	0.89
SCZ	EN_L6_IT_2	RHCG	0.29	0.10	2.76	0.00578	0.506
SCZ	IN_PVALB	RHCG	0.03	0.07	0.37	0.713	0.961
SCZ	IN_SST	RHCG	-0.16	0.17	-0.96	0.338	0.939
SCZ	IN_VIP	RHCG	0.06	0.09	0.62	0.534	0.926
SCZ	OPC	RHCG	-0.06	0.10	-0.57	0.567	0.94
SCZ	Oligo	RHCG	-0.08	0.09	-0.95	0.344	0.88
SCZ	Astro	RHD	0.10	0.16	0.61	0.545	0.913
SCZ	EN_L2_3_IT	RHD	0.12	0.20	0.60	0.552	0.965
SCZ	EN_L3_5_IT_1	RHD	0.15	0.18	0.80	0.424	0.999
SCZ	EN_L3_5_IT_2	RHD	0.03	0.18	0.15	0.884	0.997
SCZ	EN_L3_5_IT_3	RHD	0.11	0.18	0.60	0.548	0.957
SCZ	EN_L5_6_NP	RHD	0.17	0.27	0.64	0.524	0.999
SCZ	EN_L6B	RHD	-0.09	0.19	-0.47	0.638	0.963
SCZ	EN_L6_CT	RHD	-0.06	0.18	-0.33	0.743	0.973
SCZ	EN_L6_IT_1	RHD	-0.13	0.19	-0.67	0.505	0.946
SCZ	EN_L6_IT_2	RHD	0.06	0.20	0.31	0.76	0.984
SCZ	IN_ADARB2	RHD	0.27	0.18	1.53	0.126	0.761
SCZ	IN_LAMP5_LHX6	RHD	0.20	0.23	0.87	0.385	0.995
SCZ	IN_LAMP5_RELN	RHD	0.28	0.22	1.26	0.207	0.945
SCZ	IN_PVALB	RHD	0.10	0.16	0.61	0.542	0.932
SCZ	IN_PVALB_CHC	RHD	-0.02	0.28	-0.08	0.933	0.995
SCZ	IN_SST	RHD	0.06	0.17	0.33	0.739	0.984
SCZ	IN_VIP	RHD	0.05	0.17	0.30	0.767	0.969
SCZ	Micro	RHD	0.12	0.16	0.73	0.467	0.91
SCZ	OPC	RHD	0.21	0.17	1.25	0.211	0.815
SCZ	Oligo	RHD	0.21	0.14	1.52	0.129	0.761
SCZ	PC	RHD	-0.23	0.31	-0.74	0.46	0.924
SCZ	Astro	RHEB	0.03	0.04	0.75	0.456	0.881
SCZ	EN_L2_3_IT	RHEB	-0.01	0.03	-0.31	0.759	0.979
SCZ	EN_L3_5_IT_1	RHEB	0.11	0.05	2.33	0.02	0.999
SCZ	EN_L3_5_IT_2	RHEB	-0.05	0.04	-1.10	0.273	0.924
SCZ	EN_L3_5_IT_3	RHEB	0.01	0.05	0.28	0.783	0.981
SCZ	EN_L5_6_NP	RHEB	0.10	0.06	1.75	0.0808	0.999
SCZ	EN_L5_ET	RHEB	0.57	0.33	1.75	0.0806	0.902
SCZ	EN_L6B	RHEB	-0.04	0.06	-0.68	0.498	0.945
SCZ	EN_L6_CT	RHEB	-0.06	0.07	-0.95	0.34	0.885
SCZ	EN_L6_IT_1	RHEB	0.04	0.07	0.58	0.563	0.961
SCZ	EN_L6_IT_2	RHEB	0.05	0.07	0.82	0.411	0.953
SCZ	Endo	RHEB	-0.01	0.09	-0.10	0.918	0.979
SCZ	IN_ADARB2	RHEB	-0.02	0.04	-0.41	0.683	0.963
SCZ	IN_LAMP5_LHX6	RHEB	0.06	0.06	1.01	0.311	0.995
SCZ	IN_LAMP5_RELN	RHEB	0.07	0.05	1.57	0.117	0.931
SCZ	IN_PVALB	RHEB	0.02	0.04	0.54	0.587	0.939
SCZ	IN_PVALB_CHC	RHEB	0.15	0.05	2.67	0.00758	0.544
SCZ	IN_SST	RHEB	-0.04	0.05	-0.83	0.408	0.953
SCZ	IN_VIP	RHEB	0.03	0.03	0.94	0.348	0.864
SCZ	Micro	RHEB	0.01	0.05	0.12	0.906	0.991
SCZ	OPC	RHEB	0.08	0.04	2.13	0.0332	0.578
SCZ	Oligo	RHEB	0.00	0.02	0.20	0.84	0.979
SCZ	PC	RHEB	0.10	0.10	1.04	0.297	0.894
SCZ	PVM	RHEB	0.17	0.22	0.80	0.422	0.879
SCZ	SMC	RHEB	-0.39	0.34	-1.16	0.246	0.698
SCZ	VLMC	RHEB	0.17	0.18	0.93	0.352	0.937
SCZ	EN_L2_3_IT	RHEBL1	0.00	0.06	0.04	0.97	0.997
SCZ	EN_L3_5_IT_1	RHEBL1	-0.19	0.17	-1.07	0.284	0.999
SCZ	EN_L3_5_IT_2	RHEBL1	-0.02	0.08	-0.28	0.783	0.993
SCZ	EN_L3_5_IT_3	RHEBL1	-0.06	0.07	-0.76	0.447	0.943
SCZ	EN_L6_IT_1	RHEBL1	-0.25	0.17	-1.48	0.138	0.878
SCZ	EN_L6_IT_2	RHEBL1	0.08	0.24	0.34	0.737	0.982
SCZ	IN_PVALB	RHEBL1	-0.68	0.19	-3.53	0.000408	0.217
SCZ	IN_SST	RHEBL1	-0.11	0.21	-0.50	0.614	0.978
SCZ	IN_VIP	RHEBL1	-0.12	0.20	-0.61	0.542	0.929
SCZ	EN_L2_3_IT	RHEX	-0.33	0.19	-1.74	0.0824	0.803
SCZ	Astro	RHOA	-0.01	0.04	-0.42	0.672	0.941
SCZ	EN_L2_3_IT	RHOA	-0.03	0.02	-1.19	0.232	0.9
SCZ	EN_L3_5_IT_1	RHOA	-0.02	0.04	-0.37	0.709	0.999
SCZ	EN_L3_5_IT_2	RHOA	0.00	0.03	0.15	0.881	0.997
SCZ	EN_L3_5_IT_3	RHOA	-0.02	0.03	-0.64	0.525	0.956
SCZ	EN_L5_6_NP	RHOA	-0.01	0.06	-0.21	0.836	0.999
SCZ	EN_L5_ET	RHOA	0.34	0.49	0.69	0.493	0.983
SCZ	EN_L6B	RHOA	0.03	0.06	0.54	0.587	0.954
SCZ	EN_L6_CT	RHOA	0.01	0.06	0.13	0.898	0.989
SCZ	EN_L6_IT_1	RHOA	0.01	0.05	0.19	0.847	0.986
SCZ	EN_L6_IT_2	RHOA	-0.08	0.06	-1.29	0.197	0.893
SCZ	Endo	RHOA	0.03	0.07	0.37	0.708	0.907
SCZ	IN_ADARB2	RHOA	-0.07	0.05	-1.46	0.145	0.767
SCZ	IN_LAMP5_LHX6	RHOA	0.02	0.06	0.35	0.726	0.997
SCZ	IN_LAMP5_RELN	RHOA	-0.04	0.04	-1.02	0.306	0.957
SCZ	IN_PVALB	RHOA	-0.09	0.03	-2.60	0.00944	0.458
SCZ	IN_PVALB_CHC	RHOA	-0.02	0.06	-0.38	0.701	0.977
SCZ	IN_SST	RHOA	-0.08	0.04	-2.13	0.033	0.804
SCZ	IN_VIP	RHOA	-0.04	0.03	-1.37	0.171	0.753
SCZ	Micro	RHOA	-0.03	0.04	-0.85	0.395	0.883
SCZ	OPC	RHOA	-0.00	0.03	-0.10	0.924	0.993
SCZ	Oligo	RHOA	-0.01	0.03	-0.20	0.839	0.979
SCZ	PC	RHOA	0.04	0.08	0.54	0.591	0.961
SCZ	PVM	RHOA	-0.23	0.13	-1.71	0.0875	0.666
SCZ	VLMC	RHOA	0.14	0.12	1.15	0.251	0.935
SCZ	Astro	RHOB	-0.15	0.07	-2.09	0.0369	0.528
SCZ	EN_L2_3_IT	RHOB	0.04	0.06	0.76	0.446	0.956
SCZ	EN_L3_5_IT_1	RHOB	0.01	0.08	0.10	0.918	0.999
SCZ	EN_L3_5_IT_2	RHOB	0.01	0.06	0.22	0.827	0.993
SCZ	EN_L3_5_IT_3	RHOB	-0.01	0.07	-0.09	0.925	0.995
SCZ	EN_L5_6_NP	RHOB	-0.05	0.18	-0.28	0.782	0.999
SCZ	EN_L6B	RHOB	0.01	0.10	0.10	0.922	0.992
SCZ	EN_L6_CT	RHOB	-0.19	0.09	-2.16	0.031	0.563
SCZ	EN_L6_IT_1	RHOB	0.02	0.09	0.16	0.869	0.988
SCZ	Endo	RHOB	0.07	0.11	0.66	0.511	0.824
SCZ	IN_ADARB2	RHOB	0.21	0.08	2.69	0.00714	0.405
SCZ	IN_LAMP5_LHX6	RHOB	0.02	0.10	0.19	0.846	0.997
SCZ	IN_LAMP5_RELN	RHOB	-0.02	0.08	-0.25	0.806	0.993
SCZ	IN_PVALB	RHOB	0.00	0.07	0.02	0.981	0.997
SCZ	IN_PVALB_CHC	RHOB	0.14	0.10	1.35	0.176	0.865
SCZ	IN_SST	RHOB	-0.03	0.07	-0.42	0.674	0.983
SCZ	IN_VIP	RHOB	0.02	0.06	0.33	0.743	0.967
SCZ	Micro	RHOB	0.01	0.12	0.09	0.931	0.991
SCZ	OPC	RHOB	0.00	0.06	0.08	0.933	0.993
SCZ	Oligo	RHOB	-0.04	0.06	-0.75	0.455	0.918
SCZ	PC	RHOB	0.10	0.11	0.98	0.326	0.894
SCZ	SMC	RHOB	0.26	0.25	1.07	0.282	0.723
SCZ	Astro	RHOBTB1	-0.00	0.08	-0.01	0.992	0.999
SCZ	EN_L2_3_IT	RHOBTB1	-0.02	0.05	-0.50	0.614	0.969
SCZ	EN_L3_5_IT_1	RHOBTB1	-0.02	0.04	-0.41	0.683	0.999
SCZ	EN_L3_5_IT_2	RHOBTB1	0.00	0.05	0.01	0.988	0.999
SCZ	EN_L3_5_IT_3	RHOBTB1	-0.05	0.04	-1.22	0.222	0.858
SCZ	EN_L5_6_NP	RHOBTB1	-0.18	0.09	-1.89	0.0582	0.999
SCZ	EN_L5_ET	RHOBTB1	-0.72	0.44	-1.65	0.0979	0.902
SCZ	EN_L6B	RHOBTB1	-0.04	0.08	-0.55	0.579	0.953
SCZ	EN_L6_CT	RHOBTB1	-0.08	0.07	-1.21	0.227	0.838
SCZ	EN_L6_IT_1	RHOBTB1	0.04	0.05	0.81	0.416	0.935
SCZ	EN_L6_IT_2	RHOBTB1	-0.02	0.06	-0.31	0.757	0.984
SCZ	Endo	RHOBTB1	-0.35	0.11	-3.12	0.00182	0.0769
SCZ	IN_ADARB2	RHOBTB1	-0.09	0.07	-1.26	0.209	0.821
SCZ	IN_LAMP5_LHX6	RHOBTB1	0.05	0.10	0.45	0.65	0.995
SCZ	IN_LAMP5_RELN	RHOBTB1	-0.19	0.07	-2.63	0.00843	0.695
SCZ	IN_PVALB	RHOBTB1	-0.25	0.07	-3.79	0.000148	0.217
SCZ	IN_PVALB_CHC	RHOBTB1	-0.29	0.10	-2.87	0.00413	0.46
SCZ	IN_SST	RHOBTB1	-0.28	0.08	-3.29	0.00102	0.58
SCZ	IN_VIP	RHOBTB1	-0.15	0.08	-1.95	0.0511	0.6
SCZ	Micro	RHOBTB1	0.01	0.07	0.07	0.941	0.992
SCZ	OPC	RHOBTB1	0.00	0.06	0.08	0.94	0.993
SCZ	Oligo	RHOBTB1	0.02	0.05	0.48	0.63	0.952
SCZ	PVM	RHOBTB1	-0.24	0.17	-1.38	0.166	0.752
SCZ	VLMC	RHOBTB1	-0.09	0.14	-0.64	0.52	0.962
SCZ	Astro	RHOBTB2	-0.04	0.06	-0.79	0.431	0.872
SCZ	EN_L2_3_IT	RHOBTB2	-0.06	0.05	-1.39	0.165	0.866
SCZ	EN_L3_5_IT_1	RHOBTB2	-0.11	0.05	-2.10	0.036	0.999
SCZ	EN_L3_5_IT_2	RHOBTB2	-0.03	0.06	-0.47	0.636	0.973
SCZ	EN_L3_5_IT_3	RHOBTB2	-0.09	0.05	-1.73	0.083	0.71
SCZ	EN_L5_6_NP	RHOBTB2	-0.14	0.07	-1.96	0.0496	0.999
SCZ	EN_L5_ET	RHOBTB2	0.14	0.44	0.31	0.758	0.983
SCZ	EN_L6B	RHOBTB2	-0.17	0.08	-2.08	0.0378	0.713
SCZ	EN_L6_CT	RHOBTB2	-0.06	0.06	-0.95	0.341	0.885
SCZ	EN_L6_IT_1	RHOBTB2	-0.02	0.06	-0.30	0.768	0.981
SCZ	EN_L6_IT_2	RHOBTB2	-0.01	0.07	-0.16	0.875	0.992
SCZ	Endo	RHOBTB2	0.08	0.16	0.47	0.637	0.88
SCZ	IN_ADARB2	RHOBTB2	-0.06	0.06	-1.04	0.299	0.856
SCZ	IN_LAMP5_LHX6	RHOBTB2	-0.08	0.08	-1.02	0.307	0.995
SCZ	IN_LAMP5_RELN	RHOBTB2	-0.11	0.06	-1.94	0.0527	0.829
SCZ	IN_PVALB	RHOBTB2	-0.10	0.05	-2.27	0.0233	0.556
SCZ	IN_PVALB_CHC	RHOBTB2	-0.04	0.06	-0.61	0.539	0.95
SCZ	IN_SST	RHOBTB2	-0.02	0.06	-0.39	0.698	0.983
SCZ	IN_VIP	RHOBTB2	-0.08	0.04	-1.79	0.0727	0.628
SCZ	Micro	RHOBTB2	-0.06	0.07	-0.86	0.388	0.878
SCZ	OPC	RHOBTB2	-0.07	0.04	-1.61	0.108	0.734
SCZ	Oligo	RHOBTB2	-0.12	0.06	-1.83	0.0677	0.668
SCZ	PC	RHOBTB2	0.04	0.18	0.22	0.826	0.985
SCZ	VLMC	RHOBTB2	-0.14	0.14	-0.96	0.336	0.936
SCZ	Astro	RHOBTB3	0.08	0.05	1.68	0.0939	0.64
SCZ	EN_L2_3_IT	RHOBTB3	0.07	0.06	1.27	0.205	0.882
SCZ	EN_L3_5_IT_1	RHOBTB3	0.07	0.06	1.14	0.256	0.999
SCZ	EN_L3_5_IT_2	RHOBTB3	0.03	0.05	0.58	0.565	0.97
SCZ	EN_L3_5_IT_3	RHOBTB3	0.03	0.04	0.63	0.53	0.957
SCZ	EN_L5_6_NP	RHOBTB3	-0.02	0.05	-0.46	0.649	0.999
SCZ	EN_L5_ET	RHOBTB3	0.11	0.39	0.29	0.775	0.985
SCZ	EN_L6B	RHOBTB3	0.07	0.07	0.99	0.322	0.907
SCZ	EN_L6_CT	RHOBTB3	0.15	0.06	2.57	0.01	0.43
SCZ	EN_L6_IT_1	RHOBTB3	0.09	0.07	1.21	0.228	0.902
SCZ	EN_L6_IT_2	RHOBTB3	0.14	0.11	1.31	0.192	0.892
SCZ	Endo	RHOBTB3	0.26	0.16	1.60	0.11	0.468
SCZ	IN_ADARB2	RHOBTB3	0.11	0.06	1.70	0.0895	0.723
SCZ	IN_LAMP5_LHX6	RHOBTB3	0.11	0.07	1.64	0.1	0.995
SCZ	IN_LAMP5_RELN	RHOBTB3	0.14	0.05	2.56	0.0105	0.733
SCZ	IN_PVALB	RHOBTB3	0.03	0.03	1.01	0.31	0.885
SCZ	IN_PVALB_CHC	RHOBTB3	0.06	0.04	1.44	0.149	0.862
SCZ	IN_SST	RHOBTB3	0.00	0.05	0.01	0.996	0.999
SCZ	IN_VIP	RHOBTB3	0.08	0.04	2.32	0.0204	0.473
SCZ	Micro	RHOBTB3	0.09	0.07	1.21	0.226	0.796
SCZ	OPC	RHOBTB3	0.09	0.04	2.17	0.03	0.563
SCZ	Oligo	RHOBTB3	0.12	0.03	3.66	0.000251	0.191
SCZ	PC	RHOBTB3	0.19	0.09	2.10	0.0356	0.594
SCZ	PVM	RHOBTB3	0.07	0.12	0.54	0.588	0.939
SCZ	SMC	RHOBTB3	0.43	0.40	1.07	0.285	0.725
SCZ	VLMC	RHOBTB3	0.16	0.11	1.46	0.145	0.902
SCZ	Astro	RHOC	0.09	0.07	1.34	0.18	0.744
SCZ	Endo	RHOC	0.40	0.17	2.36	0.018	0.221
SCZ	OPC	RHOC	-0.01	0.06	-0.16	0.87	0.987
SCZ	Oligo	RHOC	0.00	0.08	0.04	0.966	0.996
SCZ	Astro	RHOD	-0.06	0.13	-0.49	0.624	0.932
SCZ	EN_L2_3_IT	RHOD	-0.26	0.19	-1.39	0.165	0.866
SCZ	Astro	RHOF	0.02	0.07	0.33	0.743	0.961
SCZ	EN_L2_3_IT	RHOF	0.03	0.04	0.68	0.496	0.961
SCZ	EN_L3_5_IT_1	RHOF	0.13	0.08	1.74	0.0822	0.999
SCZ	EN_L3_5_IT_2	RHOF	0.01	0.05	0.12	0.907	0.997
SCZ	EN_L3_5_IT_3	RHOF	0.03	0.06	0.50	0.62	0.961
SCZ	EN_L5_6_NP	RHOF	0.04	0.15	0.29	0.775	0.999
SCZ	EN_L6B	RHOF	-0.13	0.16	-0.76	0.445	0.935
SCZ	EN_L6_CT	RHOF	0.08	0.22	0.37	0.709	0.973
SCZ	EN_L6_IT_1	RHOF	0.07	0.08	0.78	0.436	0.941
SCZ	EN_L6_IT_2	RHOF	0.40	0.22	1.79	0.0735	0.802
SCZ	IN_ADARB2	RHOF	0.06	0.08	0.74	0.462	0.918
SCZ	IN_LAMP5_LHX6	RHOF	0.19	0.20	1.00	0.319	0.995
SCZ	IN_LAMP5_RELN	RHOF	-0.03	0.08	-0.38	0.701	0.993
SCZ	IN_PVALB	RHOF	0.04	0.06	0.69	0.493	0.926
SCZ	IN_PVALB_CHC	RHOF	-0.08	0.18	-0.43	0.664	0.973
SCZ	IN_SST	RHOF	0.03	0.07	0.40	0.69	0.983
SCZ	IN_VIP	RHOF	0.03	0.05	0.53	0.597	0.944
SCZ	OPC	RHOF	-0.20	0.18	-1.13	0.26	0.848
SCZ	Oligo	RHOF	0.12	0.06	1.91	0.0561	0.643
SCZ	Astro	RHOG	-0.03	0.06	-0.56	0.573	0.922
SCZ	EN_L2_3_IT	RHOG	0.04	0.06	0.59	0.558	0.965
SCZ	EN_L3_5_IT_2	RHOG	-0.06	0.08	-0.73	0.467	0.954
SCZ	EN_L3_5_IT_3	RHOG	-0.04	0.08	-0.43	0.667	0.965
SCZ	EN_L6_IT_1	RHOG	0.12	0.20	0.58	0.563	0.961
SCZ	IN_ADARB2	RHOG	-0.18	0.19	-0.98	0.327	0.863
SCZ	IN_PVALB	RHOG	-0.06	0.09	-0.63	0.531	0.93
SCZ	IN_SST	RHOG	-0.16	0.13	-1.19	0.235	0.92
SCZ	IN_VIP	RHOG	-0.02	0.08	-0.24	0.812	0.975
SCZ	Micro	RHOG	-0.09	0.06	-1.57	0.117	0.68
SCZ	OPC	RHOG	0.06	0.07	0.98	0.327	0.868
SCZ	Oligo	RHOG	-0.07	0.04	-1.62	0.105	0.736
SCZ	Adaptive	RHOH	-0.13	0.15	-0.86	0.39	0.999
SCZ	EN_L2_3_IT	RHOH	0.05	0.09	0.48	0.628	0.971
SCZ	IN_VIP	RHOH	0.04	0.19	0.23	0.819	0.975
SCZ	Micro	RHOH	0.04	0.08	0.55	0.583	0.94
SCZ	Oligo	RHOH	-0.06	0.09	-0.68	0.494	0.927
SCZ	Astro	RHOJ	-0.04	0.05	-0.86	0.391	0.856
SCZ	EN_L2_3_IT	RHOJ	-0.05	0.10	-0.46	0.644	0.971
SCZ	EN_L3_5_IT_1	RHOJ	0.00	0.12	0.03	0.98	0.999
SCZ	EN_L3_5_IT_2	RHOJ	-0.07	0.09	-0.73	0.465	0.954
SCZ	EN_L3_5_IT_3	RHOJ	-0.07	0.11	-0.57	0.568	0.958
SCZ	EN_L6B	RHOJ	-0.02	0.15	-0.14	0.886	0.989
SCZ	EN_L6_CT	RHOJ	-0.21	0.10	-2.14	0.0328	0.57
SCZ	EN_L6_IT_1	RHOJ	-0.29	0.25	-1.17	0.243	0.908
SCZ	Endo	RHOJ	-0.02	0.10	-0.21	0.835	0.954
SCZ	IN_PVALB	RHOJ	-0.30	0.19	-1.58	0.114	0.772
SCZ	IN_SST	RHOJ	-0.18	0.17	-1.08	0.281	0.926
SCZ	IN_VIP	RHOJ	0.09	0.08	1.25	0.211	0.786
SCZ	OPC	RHOJ	-0.07	0.06	-1.21	0.227	0.826
SCZ	Oligo	RHOJ	-0.09	0.08	-1.13	0.259	0.852
SCZ	PC	RHOJ	-0.10	0.07	-1.41	0.159	0.806
SCZ	VLMC	RHOJ	-0.26	0.12	-2.21	0.0271	0.759
SCZ	Astro	RHOQ	0.06	0.05	1.21	0.226	0.776
SCZ	EN_L2_3_IT	RHOQ	0.08	0.05	1.68	0.0932	0.811
SCZ	EN_L3_5_IT_1	RHOQ	0.08	0.06	1.24	0.213	0.999
SCZ	EN_L3_5_IT_2	RHOQ	0.08	0.06	1.30	0.193	0.891
SCZ	EN_L3_5_IT_3	RHOQ	0.10	0.06	1.55	0.121	0.763
SCZ	EN_L5_6_NP	RHOQ	0.03	0.09	0.29	0.773	0.999
SCZ	EN_L5_ET	RHOQ	-0.45	0.66	-0.69	0.493	0.983
SCZ	EN_L6B	RHOQ	0.15	0.10	1.41	0.16	0.851
SCZ	EN_L6_CT	RHOQ	-0.06	0.10	-0.64	0.525	0.937
SCZ	EN_L6_IT_1	RHOQ	0.04	0.09	0.37	0.712	0.974
SCZ	EN_L6_IT_2	RHOQ	0.15	0.11	1.43	0.153	0.868
SCZ	Endo	RHOQ	0.44	0.14	3.03	0.00246	0.0869
SCZ	IN_ADARB2	RHOQ	0.09	0.05	1.75	0.0807	0.709
SCZ	IN_LAMP5_LHX6	RHOQ	0.10	0.08	1.28	0.202	0.995
SCZ	IN_LAMP5_RELN	RHOQ	0.08	0.07	1.17	0.242	0.953
SCZ	IN_PVALB	RHOQ	0.05	0.05	0.99	0.323	0.892
SCZ	IN_PVALB_CHC	RHOQ	0.14	0.05	2.53	0.0114	0.603
SCZ	IN_SST	RHOQ	0.04	0.06	0.77	0.44	0.96
SCZ	IN_VIP	RHOQ	0.06	0.04	1.42	0.156	0.745
SCZ	Micro	RHOQ	-0.08	0.05	-1.75	0.0803	0.624
SCZ	OPC	RHOQ	0.01	0.04	0.13	0.894	0.99
SCZ	Oligo	RHOQ	0.03	0.05	0.56	0.578	0.943
SCZ	PC	RHOQ	0.13	0.09	1.42	0.156	0.804
SCZ	PVM	RHOQ	-0.07	0.12	-0.60	0.546	0.929
SCZ	SMC	RHOQ	0.28	0.24	1.14	0.256	0.705
SCZ	VLMC	RHOQ	0.18	0.11	1.61	0.108	0.863
SCZ	Astro	RHOT1	0.10	0.04	2.65	0.00814	0.369
SCZ	EN_L2_3_IT	RHOT1	0.01	0.02	0.58	0.56	0.965
SCZ	EN_L3_5_IT_1	RHOT1	0.02	0.03	0.55	0.583	0.999
SCZ	EN_L3_5_IT_2	RHOT1	0.01	0.02	0.22	0.822	0.993
SCZ	EN_L3_5_IT_3	RHOT1	0.03	0.03	1.16	0.247	0.874
SCZ	EN_L5_6_NP	RHOT1	0.03	0.03	0.79	0.428	0.999
SCZ	EN_L5_ET	RHOT1	-0.21	0.29	-0.72	0.473	0.983
SCZ	EN_L6B	RHOT1	0.06	0.04	1.41	0.159	0.851
SCZ	EN_L6_CT	RHOT1	0.01	0.03	0.23	0.818	0.981
SCZ	EN_L6_IT_1	RHOT1	0.01	0.03	0.34	0.737	0.977
SCZ	EN_L6_IT_2	RHOT1	-0.00	0.04	-0.08	0.939	0.998
SCZ	Endo	RHOT1	-0.00	0.07	-0.02	0.985	0.996
SCZ	IN_ADARB2	RHOT1	-0.02	0.03	-0.57	0.566	0.943
SCZ	IN_LAMP5_LHX6	RHOT1	0.03	0.04	0.88	0.378	0.995
SCZ	IN_LAMP5_RELN	RHOT1	0.05	0.03	1.57	0.117	0.931
SCZ	IN_PVALB	RHOT1	-0.00	0.02	-0.18	0.861	0.981
SCZ	IN_PVALB_CHC	RHOT1	0.01	0.04	0.15	0.879	0.992
SCZ	IN_SST	RHOT1	0.02	0.03	0.72	0.47	0.963
SCZ	IN_VIP	RHOT1	0.03	0.02	1.26	0.209	0.784
SCZ	Micro	RHOT1	-0.00	0.03	-0.12	0.908	0.991
SCZ	OPC	RHOT1	0.03	0.02	1.12	0.262	0.848
SCZ	Oligo	RHOT1	0.03	0.02	1.57	0.118	0.75
SCZ	PC	RHOT1	0.04	0.09	0.47	0.635	0.964
SCZ	PVM	RHOT1	0.09	0.11	0.87	0.387	0.868
SCZ	VLMC	RHOT1	0.01	0.10	0.14	0.89	0.985
SCZ	Astro	RHOT2	-0.06	0.04	-1.36	0.174	0.739
SCZ	EN_L2_3_IT	RHOT2	-0.04	0.04	-1.02	0.309	0.925
SCZ	EN_L3_5_IT_1	RHOT2	-0.06	0.06	-0.99	0.322	0.999
SCZ	EN_L3_5_IT_2	RHOT2	-0.03	0.04	-0.62	0.532	0.966
SCZ	EN_L3_5_IT_3	RHOT2	-0.02	0.05	-0.50	0.619	0.961
SCZ	EN_L5_6_NP	RHOT2	-0.02	0.07	-0.31	0.759	0.999
SCZ	EN_L5_ET	RHOT2	0.37	0.57	0.64	0.522	0.983
SCZ	EN_L6B	RHOT2	0.01	0.08	0.09	0.926	0.992
SCZ	EN_L6_CT	RHOT2	0.00	0.06	0.06	0.953	0.998
SCZ	EN_L6_IT_1	RHOT2	-0.05	0.06	-0.82	0.412	0.935
SCZ	EN_L6_IT_2	RHOT2	-0.05	0.08	-0.57	0.567	0.975
SCZ	Endo	RHOT2	0.28	0.13	2.11	0.0348	0.293
SCZ	IN_ADARB2	RHOT2	0.09	0.06	1.44	0.151	0.769
SCZ	IN_LAMP5_LHX6	RHOT2	0.02	0.07	0.28	0.781	0.997
SCZ	IN_LAMP5_RELN	RHOT2	-0.06	0.07	-0.91	0.361	0.963
SCZ	IN_PVALB	RHOT2	-0.02	0.05	-0.41	0.682	0.956
SCZ	IN_PVALB_CHC	RHOT2	0.00	0.07	0.06	0.954	0.998
SCZ	IN_SST	RHOT2	-0.05	0.05	-0.90	0.37	0.946
SCZ	IN_VIP	RHOT2	-0.02	0.04	-0.51	0.61	0.944
SCZ	Micro	RHOT2	-0.06	0.06	-0.98	0.325	0.856
SCZ	OPC	RHOT2	-0.03	0.05	-0.61	0.542	0.934
SCZ	Oligo	RHOT2	-0.06	0.04	-1.61	0.107	0.74
SCZ	Astro	RHOU	0.16	0.07	2.39	0.0169	0.433
SCZ	EN_L2_3_IT	RHOU	0.02	0.08	0.26	0.793	0.982
SCZ	EN_L3_5_IT_1	RHOU	0.03	0.20	0.16	0.871	0.999
SCZ	EN_L3_5_IT_2	RHOU	-0.10	0.10	-0.97	0.334	0.937
SCZ	EN_L3_5_IT_3	RHOU	0.05	0.09	0.62	0.538	0.957
SCZ	EN_L6B	RHOU	-0.21	0.21	-0.96	0.335	0.907
SCZ	EN_L6_IT_1	RHOU	-0.23	0.18	-1.27	0.206	0.885
SCZ	IN_ADARB2	RHOU	0.09	0.09	0.94	0.349	0.875
SCZ	IN_LAMP5_RELN	RHOU	0.27	0.20	1.38	0.167	0.933
SCZ	IN_PVALB	RHOU	-0.04	0.10	-0.42	0.675	0.955
SCZ	IN_SST	RHOU	-0.05	0.10	-0.49	0.627	0.981
SCZ	IN_VIP	RHOU	-0.04	0.06	-0.69	0.49	0.914
SCZ	Micro	RHOU	-0.01	0.10	-0.08	0.938	0.991
SCZ	OPC	RHOU	0.13	0.06	2.10	0.0361	0.585
SCZ	Oligo	RHOU	-0.08	0.04	-1.94	0.053	0.636
SCZ	EN_L2_3_IT	RHOV	0.01	0.09	0.11	0.911	0.995
SCZ	Astro	RHOXF1	0.11	0.14	0.82	0.413	0.865
SCZ	EN_L2_3_IT	RHOXF1	0.13	0.10	1.30	0.194	0.876
SCZ	EN_L3_5_IT_2	RHOXF1	-0.02	0.23	-0.10	0.919	0.997
SCZ	EN_L3_5_IT_3	RHOXF1	0.03	0.18	0.14	0.889	0.991
SCZ	IN_PVALB	RHOXF1	0.14	0.10	1.33	0.184	0.82
SCZ	IN_SST	RHOXF1	0.05	0.23	0.22	0.825	0.994
SCZ	IN_VIP	RHOXF1	-0.07	0.12	-0.56	0.578	0.94
SCZ	EN_L2_3_IT	RHOXF2	-0.32	0.25	-1.28	0.199	0.879
SCZ	IN_PVALB	RHOXF2	-0.38	0.25	-1.54	0.123	0.788
SCZ	Astro	RHPN1	0.04	0.07	0.67	0.505	0.901
SCZ	EN_L2_3_IT	RHPN1	0.02	0.04	0.37	0.71	0.975
SCZ	EN_L3_5_IT_1	RHPN1	-0.00	0.07	-0.05	0.958	0.999
SCZ	EN_L3_5_IT_2	RHPN1	0.04	0.05	0.83	0.404	0.944
SCZ	EN_L3_5_IT_3	RHPN1	0.04	0.05	0.88	0.38	0.923
SCZ	EN_L5_6_NP	RHPN1	-0.08	0.14	-0.56	0.575	0.999
SCZ	EN_L6B	RHPN1	0.03	0.09	0.31	0.753	0.976
SCZ	EN_L6_CT	RHPN1	-0.07	0.08	-0.89	0.374	0.905
SCZ	EN_L6_IT_1	RHPN1	0.05	0.07	0.71	0.475	0.945
SCZ	EN_L6_IT_2	RHPN1	-0.22	0.28	-0.78	0.434	0.965
SCZ	IN_ADARB2	RHPN1	-0.02	0.09	-0.26	0.792	0.978
SCZ	IN_PVALB	RHPN1	-0.11	0.07	-1.61	0.107	0.76
SCZ	IN_SST	RHPN1	-0.04	0.06	-0.72	0.473	0.963
SCZ	IN_VIP	RHPN1	0.05	0.06	0.87	0.386	0.882
SCZ	OPC	RHPN1	-0.04	0.06	-0.63	0.528	0.93
SCZ	Oligo	RHPN1	0.04	0.07	0.62	0.532	0.931
SCZ	Astro	RHPN2	-0.08	0.06	-1.34	0.18	0.744
SCZ	EN_L2_3_IT	RHPN2	-0.04	0.07	-0.56	0.577	0.966
SCZ	EN_L3_5_IT_1	RHPN2	-0.17	0.20	-0.84	0.401	0.999
SCZ	EN_L3_5_IT_2	RHPN2	-0.07	0.09	-0.76	0.447	0.954
SCZ	EN_L3_5_IT_3	RHPN2	0.10	0.09	1.13	0.258	0.876
SCZ	EN_L5_6_NP	RHPN2	0.25	0.24	1.03	0.301	0.999
SCZ	EN_L6B	RHPN2	0.06	0.20	0.33	0.743	0.974
SCZ	EN_L6_IT_1	RHPN2	-0.26	0.19	-1.38	0.168	0.883
SCZ	IN_ADARB2	RHPN2	-0.07	0.09	-0.74	0.459	0.918
SCZ	IN_PVALB	RHPN2	0.11	0.09	1.20	0.232	0.845
SCZ	IN_SST	RHPN2	0.08	0.16	0.51	0.607	0.977
SCZ	IN_VIP	RHPN2	-0.07	0.07	-1.11	0.269	0.818
SCZ	OPC	RHPN2	-0.05	0.05	-1.03	0.301	0.859
SCZ	Oligo	RHPN2	-0.07	0.06	-1.21	0.225	0.84
SCZ	PC	RHPN2	-0.19	0.16	-1.18	0.238	0.863
SCZ	Astro	RIBC1	-0.16	0.08	-1.97	0.049	0.555
SCZ	EN_L2_3_IT	RIBC1	-0.21	0.18	-1.17	0.242	0.906
SCZ	Oligo	RIBC1	0.05	0.08	0.59	0.554	0.937
SCZ	EN_L2_3_IT	RIBC2	0.04	0.13	0.33	0.745	0.978
SCZ	EN_L3_5_IT_2	RIBC2	-0.04	0.11	-0.39	0.694	0.983
SCZ	EN_L3_5_IT_3	RIBC2	0.21	0.12	1.78	0.0749	0.695
SCZ	Adaptive	RIC1	0.07	0.17	0.44	0.657	0.999
SCZ	Astro	RIC1	-0.01	0.03	-0.48	0.628	0.934
SCZ	EN_L2_3_IT	RIC1	-0.03	0.02	-1.20	0.232	0.898
SCZ	EN_L3_5_IT_1	RIC1	-0.05	0.04	-1.19	0.236	0.999
SCZ	EN_L3_5_IT_2	RIC1	-0.02	0.03	-0.85	0.398	0.943
SCZ	EN_L3_5_IT_3	RIC1	-0.01	0.03	-0.48	0.629	0.961
SCZ	EN_L5_6_NP	RIC1	-0.01	0.04	-0.27	0.791	0.999
SCZ	EN_L5_ET	RIC1	0.17	0.32	0.53	0.596	0.983
SCZ	EN_L6B	RIC1	-0.02	0.05	-0.46	0.645	0.964
SCZ	EN_L6_CT	RIC1	-0.01	0.04	-0.30	0.765	0.974
SCZ	EN_L6_IT_1	RIC1	0.02	0.04	0.48	0.63	0.967
SCZ	EN_L6_IT_2	RIC1	0.01	0.05	0.29	0.772	0.984
SCZ	Endo	RIC1	-0.05	0.07	-0.75	0.451	0.791
SCZ	IN_ADARB2	RIC1	-0.02	0.04	-0.63	0.529	0.934
SCZ	IN_LAMP5_LHX6	RIC1	-0.01	0.04	-0.25	0.8	0.997
SCZ	IN_LAMP5_RELN	RIC1	0.03	0.03	0.86	0.388	0.964
SCZ	IN_PVALB	RIC1	0.02	0.03	0.80	0.422	0.911
SCZ	IN_PVALB_CHC	RIC1	-0.06	0.04	-1.38	0.168	0.862
SCZ	IN_SST	RIC1	0.01	0.03	0.19	0.853	0.995
SCZ	IN_VIP	RIC1	-0.01	0.02	-0.57	0.57	0.937
SCZ	Micro	RIC1	-0.02	0.04	-0.59	0.558	0.936
SCZ	OPC	RIC1	0.04	0.03	1.53	0.127	0.751
SCZ	Oligo	RIC1	-0.03	0.03	-1.01	0.312	0.867
SCZ	PC	RIC1	-0.10	0.07	-1.45	0.148	0.797
SCZ	PVM	RIC1	-0.11	0.10	-1.10	0.272	0.818
SCZ	SMC	RIC1	-0.21	0.20	-1.10	0.272	0.716
SCZ	VLMC	RIC1	0.06	0.08	0.71	0.48	0.961
SCZ	Astro	RIC3	-0.02	0.03	-0.74	0.46	0.882
SCZ	EN_L2_3_IT	RIC3	-0.01	0.02	-0.48	0.629	0.971
SCZ	EN_L3_5_IT_1	RIC3	-0.01	0.03	-0.38	0.705	0.999
SCZ	EN_L3_5_IT_2	RIC3	0.03	0.03	1.27	0.205	0.901
SCZ	EN_L3_5_IT_3	RIC3	0.04	0.03	1.56	0.118	0.758
SCZ	EN_L5_6_NP	RIC3	0.01	0.04	0.15	0.884	0.999
SCZ	EN_L5_ET	RIC3	0.22	0.36	0.61	0.54	0.983
SCZ	EN_L6B	RIC3	-0.01	0.05	-0.20	0.839	0.986
SCZ	EN_L6_CT	RIC3	0.02	0.03	0.46	0.649	0.96
SCZ	EN_L6_IT_1	RIC3	0.03	0.04	0.71	0.48	0.946
SCZ	EN_L6_IT_2	RIC3	-0.01	0.05	-0.23	0.815	0.986
SCZ	Endo	RIC3	-0.40	0.14	-2.90	0.00371	0.109
SCZ	IN_ADARB2	RIC3	-0.04	0.04	-0.96	0.339	0.868
SCZ	IN_LAMP5_LHX6	RIC3	-0.02	0.04	-0.56	0.578	0.995
SCZ	IN_LAMP5_RELN	RIC3	0.02	0.04	0.58	0.563	0.984
SCZ	IN_PVALB	RIC3	-0.02	0.03	-0.69	0.488	0.925
SCZ	IN_PVALB_CHC	RIC3	0.04	0.05	0.82	0.411	0.936
SCZ	IN_SST	RIC3	-0.02	0.03	-0.67	0.506	0.967
SCZ	IN_VIP	RIC3	-0.00	0.02	-0.16	0.876	0.981
SCZ	Micro	RIC3	-0.06	0.08	-0.72	0.472	0.913
SCZ	OPC	RIC3	-0.03	0.03	-1.06	0.288	0.852
SCZ	Oligo	RIC3	-0.00	0.04	-0.09	0.93	0.99
SCZ	PC	RIC3	-0.24	0.18	-1.35	0.177	0.814
SCZ	VLMC	RIC3	0.07	0.13	0.56	0.577	0.965
SCZ	Astro	RIC8A	0.03	0.05	0.64	0.523	0.907
SCZ	EN_L2_3_IT	RIC8A	0.05	0.04	1.22	0.223	0.897
SCZ	EN_L3_5_IT_1	RIC8A	-0.01	0.08	-0.18	0.859	0.999
SCZ	EN_L3_5_IT_2	RIC8A	-0.00	0.06	-0.02	0.984	0.999
SCZ	EN_L3_5_IT_3	RIC8A	-0.00	0.06	-0.02	0.982	0.999
SCZ	EN_L5_6_NP	RIC8A	0.09	0.16	0.58	0.565	0.999
SCZ	EN_L6B	RIC8A	-0.13	0.15	-0.85	0.397	0.925
SCZ	EN_L6_CT	RIC8A	-0.06	0.18	-0.31	0.753	0.973
SCZ	EN_L6_IT_1	RIC8A	0.05	0.09	0.55	0.585	0.964
SCZ	EN_L6_IT_2	RIC8A	-0.17	0.20	-0.88	0.378	0.942
SCZ	IN_ADARB2	RIC8A	0.02	0.08	0.29	0.774	0.977
SCZ	IN_LAMP5_RELN	RIC8A	0.03	0.08	0.43	0.67	0.992
SCZ	IN_PVALB	RIC8A	-0.13	0.05	-2.39	0.0167	0.515
SCZ	IN_SST	RIC8A	-0.10	0.07	-1.35	0.176	0.907
SCZ	IN_VIP	RIC8A	-0.02	0.05	-0.31	0.758	0.968
SCZ	Micro	RIC8A	0.04	0.07	0.52	0.604	0.946
SCZ	OPC	RIC8A	0.05	0.06	0.92	0.357	0.875
SCZ	Oligo	RIC8A	-0.01	0.04	-0.31	0.758	0.968
SCZ	Astro	RIC8B	0.01	0.04	0.28	0.781	0.962
SCZ	EN_L2_3_IT	RIC8B	-0.04	0.02	-1.55	0.121	0.839
SCZ	EN_L3_5_IT_1	RIC8B	0.01	0.04	0.27	0.791	0.999
SCZ	EN_L3_5_IT_2	RIC8B	-0.01	0.03	-0.52	0.606	0.972
SCZ	EN_L3_5_IT_3	RIC8B	-0.04	0.03	-1.27	0.203	0.847
SCZ	EN_L5_6_NP	RIC8B	-0.03	0.04	-0.65	0.518	0.999
SCZ	EN_L5_ET	RIC8B	-0.59	0.34	-1.72	0.0853	0.902
SCZ	EN_L6B	RIC8B	0.00	0.04	0.08	0.934	0.993
SCZ	EN_L6_CT	RIC8B	-0.02	0.04	-0.46	0.644	0.96
SCZ	EN_L6_IT_1	RIC8B	-0.00	0.04	-0.05	0.963	0.998
SCZ	EN_L6_IT_2	RIC8B	0.03	0.05	0.68	0.494	0.968
SCZ	Endo	RIC8B	-0.07	0.08	-0.87	0.386	0.754
SCZ	IN_ADARB2	RIC8B	-0.06	0.04	-1.64	0.101	0.739
SCZ	IN_LAMP5_LHX6	RIC8B	-0.01	0.04	-0.30	0.763	0.997
SCZ	IN_LAMP5_RELN	RIC8B	-0.02	0.03	-0.72	0.473	0.969
SCZ	IN_PVALB	RIC8B	-0.03	0.02	-1.05	0.292	0.877
SCZ	IN_PVALB_CHC	RIC8B	-0.00	0.04	-0.00	0.999	1
SCZ	IN_SST	RIC8B	-0.02	0.03	-0.77	0.441	0.96
SCZ	IN_VIP	RIC8B	-0.03	0.02	-1.11	0.265	0.816
SCZ	Micro	RIC8B	0.03	0.04	0.64	0.519	0.928
SCZ	OPC	RIC8B	0.03	0.03	1.07	0.286	0.851
SCZ	Oligo	RIC8B	0.01	0.03	0.51	0.611	0.949
SCZ	PC	RIC8B	-0.11	0.19	-0.59	0.553	0.955
SCZ	VLMC	RIC8B	0.06	0.11	0.57	0.571	0.965
SCZ	Adaptive	RICTOR	-0.04	0.10	-0.40	0.692	0.999
SCZ	Astro	RICTOR	-0.04	0.03	-1.56	0.118	0.663
SCZ	EN_L2_3_IT	RICTOR	0.01	0.02	0.38	0.702	0.975
SCZ	EN_L3_5_IT_1	RICTOR	0.05	0.03	1.59	0.111	0.999
SCZ	EN_L3_5_IT_2	RICTOR	-0.00	0.02	-0.19	0.846	0.996
SCZ	EN_L3_5_IT_3	RICTOR	-0.00	0.03	-0.10	0.922	0.994
SCZ	EN_L5_6_NP	RICTOR	-0.06	0.04	-1.50	0.133	0.999
SCZ	EN_L5_ET	RICTOR	-0.16	0.27	-0.59	0.558	0.983
SCZ	EN_L6B	RICTOR	0.05	0.04	1.27	0.203	0.873
SCZ	EN_L6_CT	RICTOR	0.00	0.03	0.05	0.959	0.998
SCZ	EN_L6_IT_1	RICTOR	0.04	0.04	1.21	0.225	0.9
SCZ	EN_L6_IT_2	RICTOR	-0.02	0.04	-0.43	0.667	0.982
SCZ	Endo	RICTOR	-0.06	0.06	-1.03	0.301	0.693
SCZ	IN_ADARB2	RICTOR	-0.03	0.03	-0.75	0.453	0.915
SCZ	IN_LAMP5_LHX6	RICTOR	0.01	0.04	0.17	0.864	0.997
SCZ	IN_LAMP5_RELN	RICTOR	0.03	0.03	0.83	0.405	0.964
SCZ	IN_PVALB	RICTOR	-0.02	0.03	-0.56	0.574	0.937
SCZ	IN_PVALB_CHC	RICTOR	-0.00	0.04	-0.04	0.966	0.999
SCZ	IN_SST	RICTOR	0.00	0.03	0.07	0.947	0.999
SCZ	IN_VIP	RICTOR	-0.01	0.02	-0.38	0.705	0.961
SCZ	Micro	RICTOR	-0.05	0.04	-1.24	0.215	0.788
SCZ	OPC	RICTOR	0.02	0.02	0.86	0.39	0.89
SCZ	Oligo	RICTOR	-0.02	0.02	-1.02	0.309	0.867
SCZ	PC	RICTOR	0.05	0.06	0.83	0.406	0.911
SCZ	PVM	RICTOR	-0.20	0.10	-2.03	0.0419	0.537
SCZ	SMC	RICTOR	0.14	0.18	0.74	0.458	0.819
SCZ	VLMC	RICTOR	-0.04	0.09	-0.38	0.703	0.966
SCZ	Astro	RIDA	0.02	0.06	0.40	0.69	0.945
SCZ	EN_L2_3_IT	RIDA	0.10	0.04	2.32	0.0206	0.693
SCZ	EN_L3_5_IT_1	RIDA	0.18	0.07	2.39	0.0168	0.999
SCZ	EN_L3_5_IT_2	RIDA	0.09	0.05	1.67	0.0951	0.819
SCZ	EN_L3_5_IT_3	RIDA	0.08	0.05	1.49	0.136	0.786
SCZ	EN_L5_6_NP	RIDA	0.03	0.09	0.40	0.687	0.999
SCZ	EN_L6B	RIDA	-0.00	0.10	-0.04	0.97	0.997
SCZ	EN_L6_CT	RIDA	0.06	0.08	0.69	0.492	0.934
SCZ	EN_L6_IT_1	RIDA	-0.03	0.08	-0.33	0.743	0.978
SCZ	EN_L6_IT_2	RIDA	0.07	0.11	0.68	0.495	0.968
SCZ	IN_ADARB2	RIDA	0.18	0.08	2.25	0.0242	0.572
SCZ	IN_LAMP5_LHX6	RIDA	0.09	0.19	0.45	0.653	0.995
SCZ	IN_LAMP5_RELN	RIDA	0.01	0.09	0.09	0.927	0.995
SCZ	IN_PVALB	RIDA	0.03	0.06	0.55	0.582	0.937
SCZ	IN_PVALB_CHC	RIDA	0.10	0.09	1.06	0.289	0.913
SCZ	IN_SST	RIDA	0.06	0.07	0.89	0.373	0.947
SCZ	IN_VIP	RIDA	0.11	0.05	2.09	0.0369	0.561
SCZ	Micro	RIDA	0.08	0.09	0.97	0.333	0.861
SCZ	OPC	RIDA	0.00	0.05	0.02	0.981	0.997
SCZ	Oligo	RIDA	0.07	0.04	1.59	0.112	0.746
SCZ	Adaptive	RIF1	-0.06	0.16	-0.36	0.718	0.999
SCZ	Astro	RIF1	0.03	0.03	1.02	0.309	0.817
SCZ	EN_L2_3_IT	RIF1	-0.03	0.03	-0.95	0.342	0.933
SCZ	EN_L3_5_IT_1	RIF1	0.02	0.03	0.49	0.628	0.999
SCZ	EN_L3_5_IT_2	RIF1	0.04	0.03	1.49	0.136	0.857
SCZ	EN_L3_5_IT_3	RIF1	0.01	0.03	0.48	0.631	0.961
SCZ	EN_L5_6_NP	RIF1	0.05	0.04	1.03	0.302	0.999
SCZ	EN_L5_ET	RIF1	-0.24	0.40	-0.61	0.54	0.983
SCZ	EN_L6B	RIF1	0.03	0.05	0.62	0.537	0.946
SCZ	EN_L6_CT	RIF1	0.01	0.03	0.30	0.762	0.974
SCZ	EN_L6_IT_1	RIF1	0.00	0.04	0.01	0.99	0.999
SCZ	EN_L6_IT_2	RIF1	-0.00	0.04	-0.10	0.917	0.996
SCZ	Endo	RIF1	-0.06	0.07	-0.88	0.378	0.75
SCZ	IN_ADARB2	RIF1	-0.02	0.03	-0.62	0.538	0.935
SCZ	IN_LAMP5_LHX6	RIF1	0.03	0.04	0.81	0.418	0.995
SCZ	IN_LAMP5_RELN	RIF1	-0.02	0.03	-0.45	0.651	0.989
SCZ	IN_PVALB	RIF1	0.02	0.03	0.59	0.558	0.935
SCZ	IN_PVALB_CHC	RIF1	0.00	0.04	0.05	0.958	0.999
SCZ	IN_SST	RIF1	0.02	0.03	0.54	0.591	0.973
SCZ	IN_VIP	RIF1	0.02	0.02	0.70	0.486	0.914
SCZ	Micro	RIF1	-0.02	0.04	-0.64	0.52	0.928
SCZ	OPC	RIF1	0.01	0.03	0.28	0.779	0.98
SCZ	Oligo	RIF1	-0.01	0.03	-0.59	0.554	0.937
SCZ	PC	RIF1	0.07	0.07	0.98	0.327	0.894
SCZ	PVM	RIF1	0.03	0.10	0.35	0.724	0.977
SCZ	SMC	RIF1	0.03	0.19	0.16	0.872	0.964
SCZ	VLMC	RIF1	-0.00	0.10	-0.03	0.973	0.995
SCZ	EN_L2_3_IT	RIIAD1	-0.04	0.05	-0.75	0.455	0.956
SCZ	EN_L3_5_IT_1	RIIAD1	-0.04	0.08	-0.50	0.614	0.999
SCZ	EN_L3_5_IT_2	RIIAD1	0.03	0.07	0.36	0.72	0.985
SCZ	EN_L3_5_IT_3	RIIAD1	-0.02	0.08	-0.22	0.823	0.984
SCZ	EN_L5_6_NP	RIIAD1	-0.08	0.19	-0.41	0.683	0.999
SCZ	EN_L6_CT	RIIAD1	-0.21	0.19	-1.07	0.285	0.862
SCZ	EN_L6_IT_1	RIIAD1	0.01	0.16	0.04	0.971	0.999
SCZ	IN_ADARB2	RIIAD1	-0.06	0.15	-0.37	0.708	0.969
SCZ	IN_PVALB	RIIAD1	-0.02	0.08	-0.22	0.827	0.978
SCZ	IN_SST	RIIAD1	0.15	0.12	1.30	0.195	0.913
SCZ	IN_VIP	RIIAD1	0.08	0.08	0.91	0.363	0.872
SCZ	Astro	RILP	-0.07	0.07	-1.06	0.289	0.811
SCZ	EN_L2_3_IT	RILP	-0.03	0.09	-0.37	0.713	0.976
SCZ	EN_L3_5_IT_2	RILP	-0.04	0.16	-0.23	0.82	0.993
SCZ	IN_PVALB	RILP	0.10	0.19	0.53	0.597	0.94
SCZ	Oligo	RILP	-0.00	0.10	-0.00	0.996	0.999
SCZ	Astro	RILPL1	0.01	0.03	0.32	0.748	0.961
SCZ	EN_L2_3_IT	RILPL1	-0.05	0.03	-1.43	0.152	0.856
SCZ	EN_L3_5_IT_1	RILPL1	-0.03	0.04	-0.62	0.535	0.999
SCZ	EN_L3_5_IT_2	RILPL1	0.01	0.03	0.23	0.816	0.993
SCZ	EN_L3_5_IT_3	RILPL1	0.05	0.04	1.29	0.198	0.844
SCZ	EN_L5_6_NP	RILPL1	0.01	0.07	0.09	0.93	0.999
SCZ	EN_L5_ET	RILPL1	0.79	0.53	1.49	0.136	0.902
SCZ	EN_L6B	RILPL1	-0.09	0.06	-1.35	0.178	0.863
SCZ	EN_L6_CT	RILPL1	-0.06	0.06	-1.03	0.302	0.863
SCZ	EN_L6_IT_1	RILPL1	-0.04	0.05	-0.80	0.425	0.936
SCZ	EN_L6_IT_2	RILPL1	-0.02	0.06	-0.35	0.727	0.982
SCZ	Endo	RILPL1	-0.32	0.12	-2.64	0.0083	0.158
SCZ	IN_ADARB2	RILPL1	-0.03	0.05	-0.61	0.543	0.936
SCZ	IN_LAMP5_LHX6	RILPL1	0.02	0.07	0.27	0.786	0.997
SCZ	IN_LAMP5_RELN	RILPL1	0.00	0.06	0.02	0.985	0.999
SCZ	IN_PVALB	RILPL1	0.02	0.04	0.48	0.629	0.946
SCZ	IN_PVALB_CHC	RILPL1	-0.01	0.07	-0.12	0.907	0.995
SCZ	IN_SST	RILPL1	-0.03	0.05	-0.57	0.567	0.972
SCZ	IN_VIP	RILPL1	-0.04	0.03	-1.19	0.235	0.801
SCZ	Micro	RILPL1	-0.09	0.06	-1.55	0.121	0.685
SCZ	OPC	RILPL1	0.05	0.03	1.49	0.136	0.751
SCZ	Oligo	RILPL1	0.04	0.03	1.36	0.174	0.808
SCZ	PC	RILPL1	0.06	0.16	0.40	0.689	0.972
SCZ	VLMC	RILPL1	0.02	0.11	0.20	0.844	0.98
SCZ	Astro	RILPL2	0.04	0.04	0.88	0.377	0.851
SCZ	EN_L2_3_IT	RILPL2	0.02	0.05	0.48	0.628	0.971
SCZ	EN_L3_5_IT_1	RILPL2	-0.02	0.06	-0.41	0.683	0.999
SCZ	EN_L3_5_IT_2	RILPL2	0.03	0.05	0.57	0.572	0.97
SCZ	EN_L3_5_IT_3	RILPL2	0.07	0.06	1.23	0.22	0.858
SCZ	EN_L5_6_NP	RILPL2	-0.17	0.16	-1.06	0.29	0.999
SCZ	EN_L6B	RILPL2	0.09	0.11	0.89	0.374	0.919
SCZ	EN_L6_CT	RILPL2	-0.02	0.08	-0.23	0.816	0.981
SCZ	EN_L6_IT_1	RILPL2	0.01	0.09	0.11	0.911	0.994
SCZ	EN_L6_IT_2	RILPL2	0.01	0.11	0.05	0.961	0.998
SCZ	Endo	RILPL2	-0.28	0.15	-1.81	0.07	0.395
SCZ	IN_ADARB2	RILPL2	0.12	0.09	1.37	0.169	0.782
SCZ	IN_LAMP5_RELN	RILPL2	0.06	0.10	0.63	0.527	0.979
SCZ	IN_PVALB	RILPL2	0.09	0.07	1.27	0.202	0.83
SCZ	IN_SST	RILPL2	0.10	0.07	1.32	0.187	0.909
SCZ	IN_VIP	RILPL2	0.09	0.06	1.59	0.112	0.691
SCZ	Micro	RILPL2	-0.02	0.08	-0.21	0.833	0.985
SCZ	OPC	RILPL2	-0.01	0.07	-0.19	0.849	0.985
SCZ	Oligo	RILPL2	0.12	0.05	2.58	0.01	0.495
SCZ	Astro	RIMBP2	0.00	0.10	0.05	0.964	0.996
SCZ	EN_L2_3_IT	RIMBP2	-0.06	0.04	-1.74	0.0822	0.803
SCZ	EN_L3_5_IT_1	RIMBP2	-0.00	0.04	-0.07	0.941	0.999
SCZ	EN_L3_5_IT_2	RIMBP2	-0.00	0.04	-0.05	0.962	0.999
SCZ	EN_L3_5_IT_3	RIMBP2	0.01	0.04	0.13	0.9	0.991
SCZ	EN_L5_6_NP	RIMBP2	-0.03	0.04	-0.63	0.531	0.999
SCZ	EN_L5_ET	RIMBP2	0.03	0.26	0.13	0.897	0.998
SCZ	EN_L6B	RIMBP2	-0.06	0.05	-1.34	0.179	0.863
SCZ	EN_L6_CT	RIMBP2	-0.15	0.05	-3.05	0.00232	0.277
SCZ	EN_L6_IT_1	RIMBP2	-0.01	0.05	-0.15	0.88	0.989
SCZ	EN_L6_IT_2	RIMBP2	-0.09	0.07	-1.24	0.214	0.9
SCZ	IN_ADARB2	RIMBP2	-0.05	0.04	-1.24	0.216	0.827
SCZ	IN_LAMP5_LHX6	RIMBP2	-0.16	0.04	-3.79	0.00015	0.24
SCZ	IN_LAMP5_RELN	RIMBP2	-0.06	0.04	-1.53	0.127	0.931
SCZ	IN_PVALB	RIMBP2	-0.13	0.04	-3.29	0.00102	0.269
SCZ	IN_PVALB_CHC	RIMBP2	-0.08	0.04	-1.74	0.0814	0.779
SCZ	IN_SST	RIMBP2	-0.08	0.04	-1.79	0.0736	0.841
SCZ	IN_VIP	RIMBP2	-0.03	0.03	-0.85	0.396	0.885
SCZ	Micro	RIMBP2	-0.03	0.11	-0.27	0.789	0.977
SCZ	OPC	RIMBP2	0.09	0.06	1.44	0.151	0.762
SCZ	Oligo	RIMBP2	-0.03	0.07	-0.44	0.663	0.957
SCZ	Astro	RIMKLA	-0.04	0.06	-0.61	0.541	0.912
SCZ	EN_L2_3_IT	RIMKLA	-0.05	0.03	-1.58	0.114	0.828
SCZ	EN_L3_5_IT_1	RIMKLA	0.00	0.05	0.07	0.948	0.999
SCZ	EN_L3_5_IT_2	RIMKLA	-0.01	0.04	-0.37	0.715	0.984
SCZ	EN_L3_5_IT_3	RIMKLA	-0.00	0.04	-0.05	0.96	0.998
SCZ	EN_L5_6_NP	RIMKLA	-0.05	0.06	-0.78	0.434	0.999
SCZ	EN_L5_ET	RIMKLA	-0.20	0.36	-0.55	0.58	0.983
SCZ	EN_L6B	RIMKLA	-0.03	0.08	-0.36	0.72	0.971
SCZ	EN_L6_CT	RIMKLA	-0.09	0.05	-1.96	0.0497	0.631
SCZ	EN_L6_IT_1	RIMKLA	-0.02	0.06	-0.33	0.741	0.978
SCZ	EN_L6_IT_2	RIMKLA	0.06	0.07	0.84	0.402	0.952
SCZ	IN_ADARB2	RIMKLA	-0.03	0.05	-0.62	0.536	0.935
SCZ	IN_LAMP5_LHX6	RIMKLA	0.01	0.05	0.18	0.856	0.997
SCZ	IN_LAMP5_RELN	RIMKLA	0.05	0.05	0.86	0.389	0.964
SCZ	IN_PVALB	RIMKLA	-0.02	0.03	-0.50	0.617	0.944
SCZ	IN_PVALB_CHC	RIMKLA	-0.03	0.06	-0.58	0.562	0.952
SCZ	IN_SST	RIMKLA	-0.07	0.04	-1.56	0.12	0.881
SCZ	IN_VIP	RIMKLA	-0.02	0.03	-0.56	0.573	0.938
SCZ	OPC	RIMKLA	0.03	0.06	0.45	0.656	0.959
SCZ	Oligo	RIMKLA	0.01	0.06	0.11	0.911	0.988
SCZ	Astro	RIMKLB	-0.05	0.03	-1.76	0.0786	0.612
SCZ	EN_L2_3_IT	RIMKLB	-0.04	0.03	-1.27	0.205	0.882
SCZ	EN_L3_5_IT_1	RIMKLB	-0.06	0.05	-1.10	0.272	0.999
SCZ	EN_L3_5_IT_2	RIMKLB	-0.08	0.05	-1.75	0.0798	0.802
SCZ	EN_L3_5_IT_3	RIMKLB	-0.02	0.04	-0.66	0.508	0.951
SCZ	EN_L5_6_NP	RIMKLB	-0.05	0.04	-1.13	0.258	0.999
SCZ	EN_L5_ET	RIMKLB	-0.46	0.40	-1.16	0.245	0.952
SCZ	EN_L6B	RIMKLB	0.07	0.06	1.11	0.266	0.89
SCZ	EN_L6_CT	RIMKLB	-0.04	0.05	-0.83	0.409	0.913
SCZ	EN_L6_IT_1	RIMKLB	-0.02	0.05	-0.36	0.717	0.974
SCZ	EN_L6_IT_2	RIMKLB	-0.11	0.07	-1.62	0.105	0.83
SCZ	Endo	RIMKLB	-0.25	0.14	-1.75	0.0808	0.415
SCZ	IN_ADARB2	RIMKLB	-0.04	0.04	-0.94	0.349	0.876
SCZ	IN_LAMP5_LHX6	RIMKLB	0.03	0.04	0.72	0.472	0.995
SCZ	IN_LAMP5_RELN	RIMKLB	0.03	0.04	0.84	0.4	0.964
SCZ	IN_PVALB	RIMKLB	-0.01	0.03	-0.48	0.63	0.946
SCZ	IN_PVALB_CHC	RIMKLB	0.01	0.04	0.26	0.798	0.983
SCZ	IN_SST	RIMKLB	0.02	0.03	0.52	0.601	0.974
SCZ	IN_VIP	RIMKLB	-0.03	0.02	-1.29	0.197	0.776
SCZ	Micro	RIMKLB	0.04	0.05	0.84	0.398	0.885
SCZ	OPC	RIMKLB	0.01	0.03	0.43	0.668	0.959
SCZ	Oligo	RIMKLB	-0.01	0.05	-0.22	0.829	0.977
SCZ	PC	RIMKLB	-0.01	0.07	-0.14	0.886	0.99
SCZ	PVM	RIMKLB	-0.08	0.14	-0.56	0.576	0.935
SCZ	SMC	RIMKLB	-0.03	0.17	-0.19	0.85	0.957
SCZ	VLMC	RIMKLB	-0.06	0.11	-0.51	0.61	0.966
SCZ	Adaptive	RIMS1	-0.14	0.25	-0.55	0.582	0.999
SCZ	Astro	RIMS1	-0.09	0.11	-0.82	0.414	0.865
SCZ	EN_L2_3_IT	RIMS1	0.03	0.04	0.65	0.515	0.962
SCZ	EN_L3_5_IT_1	RIMS1	0.04	0.04	1.02	0.306	0.999
SCZ	EN_L3_5_IT_2	RIMS1	-0.02	0.04	-0.46	0.647	0.977
SCZ	EN_L3_5_IT_3	RIMS1	0.01	0.03	0.36	0.722	0.974
SCZ	EN_L5_6_NP	RIMS1	0.02	0.05	0.36	0.715	0.999
SCZ	EN_L5_ET	RIMS1	0.36	0.30	1.22	0.221	0.935
SCZ	EN_L6B	RIMS1	0.02	0.04	0.45	0.655	0.966
SCZ	EN_L6_CT	RIMS1	0.02	0.04	0.50	0.614	0.954
SCZ	EN_L6_IT_1	RIMS1	0.01	0.05	0.19	0.85	0.986
SCZ	EN_L6_IT_2	RIMS1	-0.02	0.05	-0.38	0.704	0.982
SCZ	Endo	RIMS1	-0.09	0.17	-0.52	0.602	0.866
SCZ	IN_ADARB2	RIMS1	-0.05	0.04	-1.36	0.173	0.784
SCZ	IN_LAMP5_LHX6	RIMS1	-0.04	0.04	-1.02	0.309	0.995
SCZ	IN_LAMP5_RELN	RIMS1	-0.03	0.03	-1.02	0.307	0.957
SCZ	IN_PVALB	RIMS1	0.02	0.04	0.35	0.723	0.963
SCZ	IN_PVALB_CHC	RIMS1	0.02	0.05	0.40	0.689	0.977
SCZ	IN_SST	RIMS1	0.02	0.04	0.60	0.551	0.967
SCZ	IN_VIP	RIMS1	0.03	0.04	0.75	0.455	0.907
SCZ	Micro	RIMS1	0.06	0.16	0.39	0.694	0.964
SCZ	OPC	RIMS1	0.05	0.06	0.87	0.383	0.888
SCZ	Oligo	RIMS1	0.08	0.13	0.60	0.546	0.935
SCZ	PC	RIMS1	-0.00	0.17	-0.01	0.994	0.999
SCZ	PVM	RIMS1	-0.12	0.24	-0.53	0.597	0.939
SCZ	SMC	RIMS1	-0.24	0.29	-0.82	0.413	0.797
SCZ	VLMC	RIMS1	0.06	0.21	0.28	0.777	0.98
SCZ	Astro	RIMS2	0.01	0.08	0.16	0.869	0.981
SCZ	EN_L2_3_IT	RIMS2	-0.03	0.02	-1.31	0.189	0.87
SCZ	EN_L3_5_IT_1	RIMS2	0.01	0.03	0.31	0.76	0.999
SCZ	EN_L3_5_IT_2	RIMS2	-0.04	0.03	-1.63	0.102	0.827
SCZ	EN_L3_5_IT_3	RIMS2	-0.02	0.03	-0.90	0.369	0.921
SCZ	EN_L5_6_NP	RIMS2	0.00	0.03	0.13	0.893	0.999
SCZ	EN_L5_ET	RIMS2	-0.34	0.17	-1.96	0.05	0.825
SCZ	EN_L6B	RIMS2	-0.00	0.04	-0.06	0.949	0.993
SCZ	EN_L6_CT	RIMS2	-0.01	0.03	-0.18	0.861	0.985
SCZ	EN_L6_IT_1	RIMS2	0.02	0.04	0.59	0.558	0.961
SCZ	EN_L6_IT_2	RIMS2	-0.04	0.04	-0.92	0.36	0.937
SCZ	Endo	RIMS2	0.05	0.13	0.36	0.72	0.909
SCZ	IN_ADARB2	RIMS2	-0.06	0.03	-2.20	0.0282	0.579
SCZ	IN_LAMP5_LHX6	RIMS2	0.01	0.03	0.42	0.672	0.997
SCZ	IN_LAMP5_RELN	RIMS2	-0.00	0.03	-0.01	0.992	1
SCZ	IN_PVALB	RIMS2	-0.03	0.02	-1.09	0.274	0.864
SCZ	IN_PVALB_CHC	RIMS2	-0.03	0.03	-0.99	0.322	0.925
SCZ	IN_SST	RIMS2	-0.02	0.03	-0.87	0.386	0.95
SCZ	IN_VIP	RIMS2	-0.04	0.02	-2.18	0.0289	0.516
SCZ	Micro	RIMS2	-0.00	0.10	-0.04	0.971	0.997
SCZ	OPC	RIMS2	-0.03	0.03	-0.94	0.349	0.873
SCZ	Oligo	RIMS2	-0.06	0.08	-0.78	0.436	0.915
SCZ	PC	RIMS2	0.04	0.11	0.38	0.703	0.974
SCZ	PVM	RIMS2	0.34	0.30	1.11	0.265	0.812
SCZ	SMC	RIMS2	0.55	0.29	1.88	0.0601	0.452
SCZ	VLMC	RIMS2	-0.07	0.15	-0.46	0.645	0.966
SCZ	Astro	RIMS3	0.02	0.07	0.25	0.801	0.966
SCZ	EN_L2_3_IT	RIMS3	0.03	0.03	0.96	0.336	0.933
SCZ	EN_L3_5_IT_1	RIMS3	-0.00	0.04	-0.10	0.922	0.999
SCZ	EN_L3_5_IT_2	RIMS3	0.05	0.03	1.54	0.124	0.847
SCZ	EN_L3_5_IT_3	RIMS3	0.01	0.03	0.42	0.673	0.967
SCZ	EN_L5_6_NP	RIMS3	0.03	0.07	0.45	0.656	0.999
SCZ	EN_L5_ET	RIMS3	1.24	0.57	2.17	0.0302	0.766
SCZ	EN_L6B	RIMS3	0.12	0.07	1.78	0.0752	0.767
SCZ	EN_L6_CT	RIMS3	0.11	0.07	1.58	0.114	0.774
SCZ	EN_L6_IT_1	RIMS3	0.01	0.05	0.22	0.824	0.985
SCZ	EN_L6_IT_2	RIMS3	-0.06	0.05	-1.03	0.302	0.929
SCZ	IN_ADARB2	RIMS3	0.03	0.05	0.63	0.529	0.934
SCZ	IN_LAMP5_LHX6	RIMS3	0.07	0.05	1.41	0.16	0.995
SCZ	IN_LAMP5_RELN	RIMS3	0.03	0.05	0.63	0.528	0.98
SCZ	IN_PVALB	RIMS3	-0.02	0.05	-0.51	0.612	0.943
SCZ	IN_PVALB_CHC	RIMS3	0.12	0.08	1.43	0.152	0.862
SCZ	IN_SST	RIMS3	-0.08	0.04	-2.05	0.0402	0.804
SCZ	IN_VIP	RIMS3	0.00	0.03	0.06	0.953	0.992
SCZ	Micro	RIMS3	-0.06	0.09	-0.65	0.518	0.927
SCZ	OPC	RIMS3	0.08	0.07	1.09	0.277	0.851
SCZ	Oligo	RIMS3	-0.12	0.06	-1.78	0.0753	0.686
SCZ	EN_L2_3_IT	RIMS4	0.02	0.04	0.58	0.565	0.966
SCZ	EN_L3_5_IT_1	RIMS4	0.01	0.06	0.11	0.909	0.999
SCZ	EN_L3_5_IT_2	RIMS4	0.07	0.05	1.42	0.155	0.87
SCZ	EN_L3_5_IT_3	RIMS4	0.01	0.05	0.25	0.803	0.983
SCZ	EN_L5_6_NP	RIMS4	-0.13	0.07	-1.85	0.0645	0.999
SCZ	EN_L6B	RIMS4	0.07	0.08	0.95	0.344	0.909
SCZ	EN_L6_CT	RIMS4	-0.00	0.07	-0.06	0.95	0.997
SCZ	EN_L6_IT_1	RIMS4	0.00	0.07	0.07	0.945	0.997
SCZ	EN_L6_IT_2	RIMS4	-0.07	0.08	-0.78	0.432	0.965
SCZ	IN_ADARB2	RIMS4	-0.04	0.05	-0.80	0.427	0.91
SCZ	IN_LAMP5_LHX6	RIMS4	0.04	0.08	0.50	0.616	0.995
SCZ	IN_LAMP5_RELN	RIMS4	-0.01	0.06	-0.14	0.89	0.993
SCZ	IN_PVALB	RIMS4	-0.02	0.04	-0.45	0.653	0.95
SCZ	IN_PVALB_CHC	RIMS4	0.01	0.06	0.18	0.859	0.99
SCZ	IN_SST	RIMS4	-0.01	0.05	-0.22	0.822	0.994
SCZ	IN_VIP	RIMS4	-0.00	0.04	-0.06	0.951	0.992
SCZ	OPC	RIMS4	0.12	0.09	1.32	0.187	0.793
SCZ	Oligo	RIMS4	0.00	0.08	0.01	0.99	0.998
SCZ	Astro	RIN1	0.02	0.10	0.22	0.827	0.972
SCZ	EN_L2_3_IT	RIN1	0.05	0.05	0.93	0.354	0.936
SCZ	EN_L3_5_IT_1	RIN1	0.37	0.20	1.86	0.0633	0.999
SCZ	EN_L3_5_IT_2	RIN1	0.21	0.08	2.71	0.00664	0.536
SCZ	EN_L3_5_IT_3	RIN1	0.19	0.10	1.97	0.0489	0.628
SCZ	EN_L6_IT_1	RIN1	0.18	0.09	1.87	0.0615	0.815
SCZ	IN_PVALB	RIN1	-0.04	0.14	-0.32	0.746	0.965
SCZ	IN_SST	RIN1	-0.06	0.16	-0.37	0.71	0.983
SCZ	IN_VIP	RIN1	-0.06	0.09	-0.74	0.46	0.907
SCZ	Oligo	RIN1	0.04	0.09	0.41	0.679	0.958
SCZ	Astro	RIN2	0.01	0.04	0.34	0.734	0.958
SCZ	EN_L2_3_IT	RIN2	0.00	0.07	0.02	0.987	0.998
SCZ	EN_L3_5_IT_1	RIN2	-0.06	0.10	-0.60	0.549	0.999
SCZ	EN_L3_5_IT_2	RIN2	0.03	0.08	0.32	0.745	0.99
SCZ	EN_L3_5_IT_3	RIN2	-0.10	0.09	-1.12	0.262	0.878
SCZ	EN_L5_6_NP	RIN2	-0.03	0.06	-0.45	0.653	0.999
SCZ	EN_L6B	RIN2	0.04	0.12	0.32	0.749	0.975
SCZ	EN_L6_CT	RIN2	-0.08	0.10	-0.83	0.405	0.913
SCZ	EN_L6_IT_1	RIN2	-0.03	0.20	-0.15	0.883	0.99
SCZ	EN_L6_IT_2	RIN2	-0.04	0.11	-0.34	0.737	0.982
SCZ	Endo	RIN2	0.06	0.06	1.02	0.307	0.697
SCZ	IN_ADARB2	RIN2	0.03	0.06	0.48	0.633	0.952
SCZ	IN_LAMP5_LHX6	RIN2	-0.05	0.05	-0.88	0.378	0.995
SCZ	IN_LAMP5_RELN	RIN2	-0.04	0.04	-0.89	0.373	0.963
SCZ	IN_PVALB	RIN2	-0.06	0.07	-0.87	0.387	0.904
SCZ	IN_PVALB_CHC	RIN2	0.03	0.09	0.30	0.767	0.981
SCZ	IN_SST	RIN2	-0.10	0.06	-1.53	0.127	0.881
SCZ	IN_VIP	RIN2	-0.05	0.04	-1.54	0.124	0.704
SCZ	Micro	RIN2	-0.16	0.07	-2.42	0.0157	0.424
SCZ	OPC	RIN2	0.01	0.04	0.34	0.733	0.973
SCZ	Oligo	RIN2	0.06	0.05	1.34	0.18	0.813
SCZ	PC	RIN2	0.13	0.12	1.06	0.289	0.893
SCZ	PVM	RIN2	0.01	0.12	0.10	0.923	0.997
SCZ	SMC	RIN2	0.32	0.28	1.17	0.242	0.696
SCZ	VLMC	RIN2	-0.02	0.07	-0.23	0.817	0.98
SCZ	Adaptive	RIN3	-0.03	0.16	-0.17	0.863	0.999
SCZ	Astro	RIN3	0.09	0.05	1.78	0.0752	0.609
SCZ	EN_L2_3_IT	RIN3	0.03	0.07	0.42	0.676	0.975
SCZ	EN_L3_5_IT_1	RIN3	-0.07	0.10	-0.70	0.481	0.999
SCZ	EN_L3_5_IT_2	RIN3	-0.03	0.12	-0.25	0.804	0.993
SCZ	EN_L3_5_IT_3	RIN3	-0.07	0.09	-0.76	0.445	0.943
SCZ	EN_L5_6_NP	RIN3	0.07	0.14	0.54	0.59	0.999
SCZ	EN_L6B	RIN3	-0.17	0.12	-1.39	0.163	0.858
SCZ	EN_L6_CT	RIN3	0.12	0.15	0.83	0.405	0.913
SCZ	EN_L6_IT_1	RIN3	-0.04	0.11	-0.35	0.726	0.976
SCZ	EN_L6_IT_2	RIN3	0.01	0.10	0.07	0.941	0.998
SCZ	Endo	RIN3	-0.06	0.15	-0.41	0.68	0.898
SCZ	IN_ADARB2	RIN3	0.03	0.09	0.38	0.704	0.968
SCZ	IN_LAMP5_LHX6	RIN3	0.00	0.11	0.03	0.973	0.998
SCZ	IN_LAMP5_RELN	RIN3	0.02	0.10	0.22	0.823	0.993
SCZ	IN_PVALB	RIN3	-0.05	0.08	-0.65	0.518	0.929
SCZ	IN_SST	RIN3	-0.03	0.08	-0.43	0.666	0.983
SCZ	IN_VIP	RIN3	-0.09	0.07	-1.31	0.192	0.774
SCZ	Micro	RIN3	0.01	0.05	0.17	0.864	0.99
SCZ	OPC	RIN3	-0.01	0.05	-0.27	0.785	0.98
SCZ	Oligo	RIN3	0.04	0.06	0.71	0.478	0.922
SCZ	PVM	RIN3	0.19	0.09	2.02	0.0432	0.541
SCZ	Astro	RING1	-0.07	0.04	-1.66	0.0959	0.642
SCZ	EN_L2_3_IT	RING1	-0.04	0.03	-1.11	0.265	0.921
SCZ	EN_L3_5_IT_1	RING1	-0.01	0.06	-0.22	0.828	0.999
SCZ	EN_L3_5_IT_2	RING1	-0.01	0.04	-0.37	0.711	0.984
SCZ	EN_L3_5_IT_3	RING1	-0.01	0.04	-0.35	0.726	0.975
SCZ	EN_L5_6_NP	RING1	0.06	0.07	0.97	0.331	0.999
SCZ	EN_L6B	RING1	-0.07	0.07	-0.98	0.326	0.907
SCZ	EN_L6_CT	RING1	-0.07	0.06	-1.14	0.255	0.848
SCZ	EN_L6_IT_1	RING1	0.03	0.06	0.46	0.645	0.968
SCZ	EN_L6_IT_2	RING1	0.04	0.07	0.58	0.565	0.975
SCZ	Endo	RING1	0.08	0.15	0.50	0.615	0.869
SCZ	IN_ADARB2	RING1	0.01	0.05	0.09	0.925	0.995
SCZ	IN_LAMP5_LHX6	RING1	0.04	0.07	0.56	0.573	0.995
SCZ	IN_LAMP5_RELN	RING1	0.02	0.05	0.32	0.75	0.993
SCZ	IN_PVALB	RING1	-0.02	0.04	-0.47	0.638	0.947
SCZ	IN_PVALB_CHC	RING1	-0.01	0.07	-0.11	0.914	0.995
SCZ	IN_SST	RING1	0.01	0.04	0.14	0.885	0.998
SCZ	IN_VIP	RING1	-0.02	0.04	-0.40	0.692	0.96
SCZ	Micro	RING1	0.07	0.06	1.22	0.224	0.794
SCZ	OPC	RING1	-0.08	0.04	-2.08	0.038	0.588
SCZ	Oligo	RING1	-0.06	0.03	-1.98	0.0475	0.623
SCZ	EN_L2_3_IT	RINL	-0.06	0.08	-0.75	0.453	0.956
SCZ	EN_L3_5_IT_2	RINL	0.00	0.20	0.02	0.983	0.999
SCZ	EN_L3_5_IT_3	RINL	0.05	0.19	0.25	0.806	0.983
SCZ	IN_PVALB	RINL	-0.22	0.19	-1.16	0.245	0.855
SCZ	IN_SST	RINL	0.17	0.21	0.84	0.402	0.951
SCZ	IN_VIP	RINL	-0.10	0.15	-0.69	0.491	0.914
SCZ	OPC	RINL	-0.14	0.20	-0.71	0.475	0.919
SCZ	Oligo	RINL	-0.00	0.07	-0.06	0.953	0.994
SCZ	Astro	RINT1	-0.05	0.04	-1.17	0.24	0.785
SCZ	EN_L2_3_IT	RINT1	-0.06	0.03	-1.81	0.07	0.783
SCZ	EN_L3_5_IT_1	RINT1	-0.06	0.05	-1.16	0.244	0.999
SCZ	EN_L3_5_IT_2	RINT1	-0.09	0.04	-2.56	0.0104	0.613
SCZ	EN_L3_5_IT_3	RINT1	-0.05	0.04	-1.40	0.162	0.814
SCZ	EN_L5_6_NP	RINT1	-0.00	0.06	-0.09	0.931	0.999
SCZ	EN_L5_ET	RINT1	0.11	0.50	0.22	0.826	0.988
SCZ	EN_L6B	RINT1	-0.05	0.06	-0.81	0.418	0.928
SCZ	EN_L6_CT	RINT1	-0.10	0.05	-2.05	0.0403	0.605
SCZ	EN_L6_IT_1	RINT1	-0.05	0.06	-0.89	0.372	0.927
SCZ	EN_L6_IT_2	RINT1	-0.03	0.07	-0.38	0.701	0.982
SCZ	Endo	RINT1	-0.21	0.16	-1.33	0.185	0.572
SCZ	IN_ADARB2	RINT1	-0.09	0.05	-1.88	0.0606	0.652
SCZ	IN_LAMP5_LHX6	RINT1	-0.02	0.06	-0.38	0.706	0.997
SCZ	IN_LAMP5_RELN	RINT1	-0.09	0.05	-1.63	0.104	0.931
SCZ	IN_PVALB	RINT1	-0.07	0.03	-1.90	0.0574	0.683
SCZ	IN_PVALB_CHC	RINT1	-0.23	0.07	-3.39	0.0007	0.309
SCZ	IN_SST	RINT1	-0.05	0.04	-1.18	0.237	0.92
SCZ	IN_VIP	RINT1	-0.07	0.04	-1.82	0.0694	0.621
SCZ	Micro	RINT1	0.01	0.06	0.09	0.927	0.991
SCZ	OPC	RINT1	-0.01	0.04	-0.24	0.808	0.981
SCZ	Oligo	RINT1	0.01	0.03	0.46	0.646	0.955
SCZ	Astro	RIOK1	-0.00	0.05	-0.08	0.936	0.991
SCZ	EN_L2_3_IT	RIOK1	-0.05	0.04	-1.21	0.227	0.897
SCZ	EN_L3_5_IT_1	RIOK1	-0.01	0.07	-0.16	0.871	0.999
SCZ	EN_L3_5_IT_2	RIOK1	-0.05	0.06	-0.92	0.36	0.941
SCZ	EN_L3_5_IT_3	RIOK1	0.03	0.05	0.62	0.536	0.957
SCZ	EN_L5_6_NP	RIOK1	-0.08	0.10	-0.83	0.408	0.999
SCZ	EN_L6B	RIOK1	-0.00	0.09	-0.03	0.976	0.999
SCZ	EN_L6_CT	RIOK1	-0.08	0.08	-0.94	0.348	0.888
SCZ	EN_L6_IT_1	RIOK1	-0.01	0.08	-0.18	0.855	0.987
SCZ	EN_L6_IT_2	RIOK1	-0.08	0.10	-0.82	0.411	0.953
SCZ	Endo	RIOK1	-0.01	0.17	-0.04	0.969	0.992
SCZ	IN_ADARB2	RIOK1	0.04	0.06	0.63	0.527	0.934
SCZ	IN_LAMP5_LHX6	RIOK1	0.00	0.09	0.00	0.999	1
SCZ	IN_LAMP5_RELN	RIOK1	-0.03	0.07	-0.37	0.714	0.993
SCZ	IN_PVALB	RIOK1	-0.05	0.05	-0.96	0.339	0.892
SCZ	IN_PVALB_CHC	RIOK1	0.03	0.16	0.22	0.828	0.987
SCZ	IN_SST	RIOK1	-0.09	0.06	-1.44	0.15	0.89
SCZ	IN_VIP	RIOK1	-0.03	0.04	-0.64	0.525	0.923
SCZ	Micro	RIOK1	0.02	0.06	0.35	0.724	0.965
SCZ	OPC	RIOK1	0.01	0.04	0.17	0.869	0.987
SCZ	Oligo	RIOK1	-0.04	0.03	-1.07	0.283	0.861
SCZ	Astro	RIOK2	-0.00	0.05	-0.09	0.929	0.99
SCZ	EN_L2_3_IT	RIOK2	0.07	0.03	2.07	0.0386	0.728
SCZ	EN_L3_5_IT_1	RIOK2	0.02	0.07	0.23	0.814	0.999
SCZ	EN_L3_5_IT_2	RIOK2	0.06	0.04	1.31	0.191	0.891
SCZ	EN_L3_5_IT_3	RIOK2	0.06	0.05	1.29	0.198	0.844
SCZ	EN_L5_6_NP	RIOK2	0.03	0.09	0.36	0.715	0.999
SCZ	EN_L6B	RIOK2	0.05	0.09	0.58	0.565	0.95
SCZ	EN_L6_CT	RIOK2	0.12	0.08	1.47	0.142	0.796
SCZ	EN_L6_IT_1	RIOK2	0.05	0.08	0.69	0.49	0.946
SCZ	EN_L6_IT_2	RIOK2	0.07	0.09	0.71	0.478	0.967
SCZ	Endo	RIOK2	0.05	0.18	0.27	0.789	0.935
SCZ	IN_ADARB2	RIOK2	0.09	0.07	1.33	0.182	0.795
SCZ	IN_LAMP5_LHX6	RIOK2	-0.00	0.09	-0.03	0.979	0.999
SCZ	IN_LAMP5_RELN	RIOK2	0.02	0.07	0.30	0.766	0.993
SCZ	IN_PVALB	RIOK2	0.02	0.05	0.34	0.734	0.964
SCZ	IN_PVALB_CHC	RIOK2	0.01	0.17	0.08	0.935	0.995
SCZ	IN_SST	RIOK2	0.07	0.05	1.32	0.187	0.909
SCZ	IN_VIP	RIOK2	0.08	0.04	1.92	0.0543	0.605
SCZ	Micro	RIOK2	0.01	0.06	0.14	0.887	0.991
SCZ	OPC	RIOK2	-0.04	0.04	-0.84	0.4	0.893
SCZ	Oligo	RIOK2	0.01	0.03	0.17	0.865	0.981
SCZ	Astro	RIOK3	0.02	0.03	0.61	0.545	0.913
SCZ	EN_L2_3_IT	RIOK3	0.06	0.03	2.26	0.024	0.693
SCZ	EN_L3_5_IT_1	RIOK3	0.07	0.04	1.67	0.0948	0.999
SCZ	EN_L3_5_IT_2	RIOK3	0.06	0.03	1.90	0.0569	0.757
SCZ	EN_L3_5_IT_3	RIOK3	0.06	0.03	1.86	0.0624	0.679
SCZ	EN_L5_6_NP	RIOK3	0.01	0.05	0.29	0.773	0.999
SCZ	EN_L5_ET	RIOK3	0.64	0.41	1.57	0.117	0.902
SCZ	EN_L6B	RIOK3	0.10	0.05	2.00	0.045	0.725
SCZ	EN_L6_CT	RIOK3	0.01	0.04	0.33	0.74	0.973
SCZ	EN_L6_IT_1	RIOK3	0.06	0.05	1.24	0.216	0.89
SCZ	EN_L6_IT_2	RIOK3	-0.02	0.06	-0.42	0.674	0.982
SCZ	Endo	RIOK3	0.02	0.08	0.23	0.815	0.945
SCZ	IN_ADARB2	RIOK3	0.05	0.04	1.08	0.279	0.85
SCZ	IN_LAMP5_LHX6	RIOK3	0.06	0.05	1.19	0.233	0.995
SCZ	IN_LAMP5_RELN	RIOK3	0.03	0.04	0.63	0.528	0.98
SCZ	IN_PVALB	RIOK3	0.04	0.03	1.33	0.182	0.82
SCZ	IN_PVALB_CHC	RIOK3	0.02	0.06	0.38	0.706	0.978
SCZ	IN_SST	RIOK3	0.05	0.03	1.53	0.125	0.881
SCZ	IN_VIP	RIOK3	0.07	0.03	2.36	0.0184	0.461
SCZ	Micro	RIOK3	0.06	0.04	1.50	0.132	0.7
SCZ	OPC	RIOK3	0.05	0.03	1.76	0.0783	0.688
SCZ	Oligo	RIOK3	-0.00	0.02	-0.06	0.954	0.994
SCZ	PC	RIOK3	0.14	0.09	1.54	0.124	0.76
SCZ	VLMC	RIOK3	0.12	0.11	1.07	0.284	0.935
SCZ	EN_L2_3_IT	RIOX1	-0.02	0.07	-0.25	0.805	0.983
SCZ	EN_L3_5_IT_2	RIOX1	0.06	0.09	0.74	0.461	0.954
SCZ	EN_L3_5_IT_3	RIOX1	-0.22	0.17	-1.26	0.209	0.854
SCZ	IN_VIP	RIOX1	0.16	0.08	1.98	0.0473	0.594
SCZ	Oligo	RIOX1	-0.08	0.07	-1.19	0.233	0.84
SCZ	Astro	RIOX2	-0.04	0.04	-0.89	0.373	0.849
SCZ	EN_L2_3_IT	RIOX2	0.07	0.03	1.94	0.0529	0.741
SCZ	EN_L3_5_IT_1	RIOX2	-0.04	0.08	-0.56	0.573	0.999
SCZ	EN_L3_5_IT_2	RIOX2	0.14	0.07	1.98	0.048	0.737
SCZ	EN_L3_5_IT_3	RIOX2	0.13	0.06	2.31	0.0211	0.518
SCZ	EN_L5_6_NP	RIOX2	0.01	0.07	0.10	0.921	0.999
SCZ	EN_L5_ET	RIOX2	-0.29	0.59	-0.49	0.625	0.983
SCZ	EN_L6B	RIOX2	-0.00	0.08	-0.01	0.992	0.999
SCZ	EN_L6_CT	RIOX2	0.02	0.07	0.33	0.742	0.973
SCZ	EN_L6_IT_1	RIOX2	0.10	0.07	1.38	0.168	0.883
SCZ	EN_L6_IT_2	RIOX2	0.08	0.10	0.81	0.419	0.958
SCZ	Endo	RIOX2	-0.05	0.17	-0.30	0.766	0.929
SCZ	IN_ADARB2	RIOX2	0.05	0.07	0.72	0.469	0.919
SCZ	IN_LAMP5_LHX6	RIOX2	-0.11	0.10	-1.15	0.251	0.995
SCZ	IN_LAMP5_RELN	RIOX2	-0.02	0.09	-0.22	0.822	0.993
SCZ	IN_PVALB	RIOX2	-0.01	0.07	-0.14	0.89	0.984
SCZ	IN_SST	RIOX2	-0.06	0.05	-1.06	0.287	0.926
SCZ	IN_VIP	RIOX2	0.01	0.05	0.18	0.861	0.979
SCZ	Micro	RIOX2	0.08	0.07	1.04	0.299	0.844
SCZ	OPC	RIOX2	-0.02	0.04	-0.41	0.679	0.964
SCZ	Oligo	RIOX2	-0.04	0.03	-1.22	0.222	0.838
SCZ	Astro	RIPK1	0.03	0.06	0.43	0.668	0.94
SCZ	EN_L2_3_IT	RIPK1	-0.04	0.05	-0.84	0.399	0.953
SCZ	EN_L3_5_IT_1	RIPK1	-0.03	0.06	-0.53	0.597	0.999
SCZ	EN_L3_5_IT_2	RIPK1	-0.01	0.05	-0.14	0.888	0.997
SCZ	EN_L3_5_IT_3	RIPK1	-0.06	0.06	-1.13	0.259	0.876
SCZ	EN_L5_6_NP	RIPK1	-0.09	0.07	-1.27	0.206	0.999
SCZ	EN_L5_ET	RIPK1	-0.36	0.40	-0.90	0.367	0.983
SCZ	EN_L6B	RIPK1	-0.06	0.09	-0.71	0.48	0.944
SCZ	EN_L6_CT	RIPK1	-0.01	0.07	-0.20	0.84	0.982
SCZ	EN_L6_IT_1	RIPK1	-0.00	0.07	-0.02	0.982	0.999
SCZ	EN_L6_IT_2	RIPK1	0.04	0.07	0.56	0.574	0.977
SCZ	Endo	RIPK1	0.04	0.09	0.46	0.645	0.884
SCZ	IN_ADARB2	RIPK1	0.01	0.06	0.21	0.837	0.984
SCZ	IN_LAMP5_LHX6	RIPK1	0.03	0.07	0.46	0.649	0.995
SCZ	IN_LAMP5_RELN	RIPK1	-0.00	0.07	-0.05	0.962	0.997
SCZ	IN_PVALB	RIPK1	0.00	0.05	0.04	0.969	0.995
SCZ	IN_PVALB_CHC	RIPK1	-0.03	0.06	-0.53	0.594	0.961
SCZ	IN_SST	RIPK1	-0.08	0.06	-1.33	0.183	0.909
SCZ	IN_VIP	RIPK1	-0.01	0.05	-0.22	0.823	0.975
SCZ	Micro	RIPK1	-0.05	0.06	-0.77	0.441	0.901
SCZ	OPC	RIPK1	-0.04	0.06	-0.67	0.5	0.923
SCZ	Oligo	RIPK1	0.00	0.06	0.06	0.95	0.994
SCZ	PC	RIPK1	0.00	0.10	0.01	0.995	0.999
SCZ	VLMC	RIPK1	0.09	0.11	0.81	0.419	0.946
SCZ	Astro	RIPK2	-0.02	0.07	-0.23	0.821	0.971
SCZ	EN_L2_3_IT	RIPK2	0.06	0.04	1.30	0.195	0.876
SCZ	EN_L3_5_IT_1	RIPK2	-0.04	0.08	-0.47	0.637	0.999
SCZ	EN_L3_5_IT_2	RIPK2	0.05	0.06	0.86	0.39	0.942
SCZ	EN_L3_5_IT_3	RIPK2	0.09	0.06	1.63	0.104	0.74
SCZ	EN_L5_6_NP	RIPK2	0.03	0.08	0.40	0.693	0.999
SCZ	EN_L6B	RIPK2	0.15	0.10	1.54	0.123	0.828
SCZ	EN_L6_CT	RIPK2	0.09	0.08	1.02	0.307	0.867
SCZ	EN_L6_IT_1	RIPK2	0.03	0.07	0.44	0.662	0.968
SCZ	EN_L6_IT_2	RIPK2	0.07	0.10	0.73	0.466	0.967
SCZ	Endo	RIPK2	0.12	0.22	0.57	0.57	0.853
SCZ	IN_ADARB2	RIPK2	0.07	0.08	0.82	0.412	0.904
SCZ	IN_LAMP5_LHX6	RIPK2	0.08	0.10	0.79	0.429	0.995
SCZ	IN_LAMP5_RELN	RIPK2	-0.17	0.17	-0.96	0.336	0.963
SCZ	IN_PVALB	RIPK2	0.05	0.06	0.88	0.38	0.901
SCZ	IN_PVALB_CHC	RIPK2	-0.37	0.19	-1.94	0.0528	0.737
SCZ	IN_SST	RIPK2	0.08	0.06	1.44	0.151	0.89
SCZ	IN_VIP	RIPK2	0.12	0.06	2.08	0.0374	0.562
SCZ	Micro	RIPK2	0.10	0.09	1.09	0.278	0.833
SCZ	OPC	RIPK2	0.02	0.04	0.44	0.663	0.959
SCZ	Oligo	RIPK2	-0.03	0.04	-0.75	0.453	0.918
SCZ	Astro	RIPOR1	0.05	0.04	1.35	0.178	0.742
SCZ	EN_L2_3_IT	RIPOR1	-0.02	0.03	-0.55	0.581	0.966
SCZ	EN_L3_5_IT_1	RIPOR1	-0.01	0.04	-0.23	0.815	0.999
SCZ	EN_L3_5_IT_2	RIPOR1	-0.00	0.04	-0.05	0.956	0.999
SCZ	EN_L3_5_IT_3	RIPOR1	0.00	0.04	0.09	0.93	0.995
SCZ	EN_L5_6_NP	RIPOR1	0.05	0.05	0.93	0.354	0.999
SCZ	EN_L5_ET	RIPOR1	0.33	0.39	0.84	0.401	0.983
SCZ	EN_L6B	RIPOR1	0.02	0.06	0.32	0.751	0.975
SCZ	EN_L6_CT	RIPOR1	-0.01	0.05	-0.26	0.795	0.979
SCZ	EN_L6_IT_1	RIPOR1	-0.07	0.05	-1.28	0.199	0.885
SCZ	EN_L6_IT_2	RIPOR1	-0.01	0.07	-0.07	0.941	0.998
SCZ	Endo	RIPOR1	0.06	0.09	0.70	0.482	0.807
SCZ	IN_ADARB2	RIPOR1	-0.04	0.05	-0.95	0.344	0.871
SCZ	IN_LAMP5_LHX6	RIPOR1	0.01	0.06	0.14	0.892	0.997
SCZ	IN_LAMP5_RELN	RIPOR1	0.02	0.04	0.37	0.713	0.993
SCZ	IN_PVALB	RIPOR1	0.04	0.03	1.32	0.188	0.82
SCZ	IN_PVALB_CHC	RIPOR1	0.04	0.05	0.75	0.455	0.943
SCZ	IN_SST	RIPOR1	-0.01	0.04	-0.29	0.775	0.989
SCZ	IN_VIP	RIPOR1	0.01	0.03	0.34	0.737	0.966
SCZ	Micro	RIPOR1	0.05	0.05	0.89	0.371	0.877
SCZ	OPC	RIPOR1	0.02	0.04	0.46	0.643	0.957
SCZ	Oligo	RIPOR1	0.00	0.04	0.09	0.926	0.99
SCZ	PC	RIPOR1	-0.11	0.19	-0.62	0.537	0.949
SCZ	Adaptive	RIPOR2	-0.24	0.13	-1.79	0.0729	0.999
SCZ	Astro	RIPOR2	0.00	0.06	0.01	0.989	0.999
SCZ	EN_L2_3_IT	RIPOR2	0.05	0.06	0.80	0.422	0.955
SCZ	EN_L3_5_IT_1	RIPOR2	0.03	0.08	0.38	0.705	0.999
SCZ	EN_L3_5_IT_2	RIPOR2	0.06	0.10	0.65	0.518	0.965
SCZ	EN_L3_5_IT_3	RIPOR2	0.14	0.09	1.58	0.113	0.749
SCZ	EN_L5_6_NP	RIPOR2	-0.15	0.21	-0.75	0.452	0.999
SCZ	EN_L5_ET	RIPOR2	0.05	0.38	0.13	0.893	0.998
SCZ	EN_L6B	RIPOR2	0.01	0.09	0.13	0.897	0.989
SCZ	EN_L6_CT	RIPOR2	0.09	0.09	1.09	0.278	0.856
SCZ	EN_L6_IT_1	RIPOR2	-0.03	0.08	-0.33	0.744	0.978
SCZ	EN_L6_IT_2	RIPOR2	0.07	0.13	0.56	0.575	0.977
SCZ	Endo	RIPOR2	0.14	0.23	0.59	0.558	0.846
SCZ	IN_ADARB2	RIPOR2	-0.04	0.03	-1.28	0.2	0.814
SCZ	IN_LAMP5_LHX6	RIPOR2	-0.03	0.04	-0.59	0.554	0.995
SCZ	IN_LAMP5_RELN	RIPOR2	0.08	0.04	1.74	0.0813	0.901
SCZ	IN_PVALB	RIPOR2	-0.02	0.06	-0.27	0.787	0.971
SCZ	IN_PVALB_CHC	RIPOR2	-0.05	0.07	-0.64	0.522	0.95
SCZ	IN_SST	RIPOR2	-0.03	0.04	-0.89	0.374	0.947
SCZ	IN_VIP	RIPOR2	-0.02	0.03	-0.88	0.38	0.878
SCZ	Micro	RIPOR2	0.08	0.09	0.89	0.374	0.877
SCZ	OPC	RIPOR2	0.03	0.08	0.44	0.663	0.959
SCZ	Oligo	RIPOR2	-0.01	0.05	-0.13	0.9	0.986
SCZ	PC	RIPOR2	-0.85	0.23	-3.67	0.000242	0.146
SCZ	VLMC	RIPOR2	0.39	0.20	1.93	0.0531	0.811
SCZ	Astro	RIPOR3	0.22	0.08	2.93	0.00343	0.328
SCZ	EN_L2_3_IT	RIPOR3	-0.05	0.07	-0.79	0.429	0.955
SCZ	EN_L3_5_IT_1	RIPOR3	0.07	0.18	0.41	0.685	0.999
SCZ	EN_L3_5_IT_2	RIPOR3	0.02	0.08	0.28	0.78	0.993
SCZ	EN_L3_5_IT_3	RIPOR3	-0.04	0.08	-0.50	0.614	0.961
SCZ	EN_L6_CT	RIPOR3	-0.17	0.21	-0.78	0.437	0.918
SCZ	EN_L6_IT_1	RIPOR3	-0.18	0.18	-1.03	0.302	0.913
SCZ	IN_ADARB2	RIPOR3	-0.04	0.10	-0.40	0.69	0.965
SCZ	IN_LAMP5_RELN	RIPOR3	-0.05	0.19	-0.26	0.795	0.993
SCZ	IN_PVALB	RIPOR3	-0.04	0.08	-0.52	0.601	0.941
SCZ	IN_SST	RIPOR3	0.08	0.15	0.51	0.61	0.977
SCZ	IN_VIP	RIPOR3	0.11	0.07	1.54	0.123	0.704
SCZ	OPC	RIPOR3	0.13	0.09	1.47	0.142	0.753
SCZ	Oligo	RIPOR3	0.12	0.06	2.07	0.0382	0.6
SCZ	PC	RIPOR3	-0.25	0.09	-2.81	0.00491	0.388
SCZ	VLMC	RIPOR3	-0.27	0.16	-1.67	0.0955	0.863
SCZ	Astro	RIPPLY2	0.10	0.07	1.37	0.17	0.734
SCZ	EN_L2_3_IT	RIPPLY2	0.03	0.05	0.71	0.476	0.96
SCZ	EN_L3_5_IT_1	RIPPLY2	-0.10	0.07	-1.36	0.173	0.999
SCZ	EN_L3_5_IT_2	RIPPLY2	-0.01	0.05	-0.25	0.805	0.993
SCZ	EN_L3_5_IT_3	RIPPLY2	-0.08	0.05	-1.61	0.108	0.742
SCZ	EN_L5_6_NP	RIPPLY2	0.09	0.14	0.64	0.524	0.999
SCZ	EN_L6B	RIPPLY2	0.07	0.15	0.47	0.641	0.964
SCZ	EN_L6_CT	RIPPLY2	-0.00	0.09	-0.03	0.976	0.999
SCZ	EN_L6_IT_1	RIPPLY2	-0.04	0.07	-0.50	0.619	0.967
SCZ	EN_L6_IT_2	RIPPLY2	0.13	0.20	0.67	0.503	0.969
SCZ	IN_ADARB2	RIPPLY2	0.14	0.07	1.98	0.0474	0.625
SCZ	IN_LAMP5_LHX6	RIPPLY2	0.10	0.18	0.57	0.569	0.995
SCZ	IN_LAMP5_RELN	RIPPLY2	0.10	0.08	1.28	0.202	0.945
SCZ	IN_PVALB	RIPPLY2	0.07	0.05	1.38	0.166	0.814
SCZ	IN_PVALB_CHC	RIPPLY2	0.06	0.13	0.46	0.646	0.969
SCZ	IN_SST	RIPPLY2	-0.05	0.06	-0.92	0.359	0.946
SCZ	IN_VIP	RIPPLY2	0.09	0.05	2.07	0.0388	0.565
SCZ	OPC	RIPPLY2	-0.08	0.06	-1.39	0.165	0.777
SCZ	Oligo	RIPPLY2	0.04	0.06	0.80	0.422	0.913
SCZ	EN_L2_3_IT	RIPPLY3	-0.01	0.11	-0.05	0.957	0.996
SCZ	Astro	RIT1	-0.01	0.03	-0.34	0.732	0.957
SCZ	EN_L2_3_IT	RIT1	0.03	0.04	0.83	0.405	0.955
SCZ	EN_L3_5_IT_1	RIT1	0.05	0.08	0.67	0.503	0.999
SCZ	EN_L3_5_IT_2	RIT1	-0.02	0.06	-0.43	0.668	0.98
SCZ	EN_L3_5_IT_3	RIT1	0.06	0.06	1.07	0.285	0.886
SCZ	EN_L5_6_NP	RIT1	0.01	0.15	0.05	0.957	0.999
SCZ	EN_L6B	RIT1	-0.15	0.17	-0.85	0.395	0.925
SCZ	EN_L6_CT	RIT1	-0.08	0.16	-0.51	0.607	0.954
SCZ	EN_L6_IT_1	RIT1	0.01	0.09	0.14	0.892	0.992
SCZ	EN_L6_IT_2	RIT1	0.13	0.20	0.66	0.511	0.971
SCZ	Endo	RIT1	0.25	0.17	1.48	0.14	0.515
SCZ	IN_ADARB2	RIT1	-0.06	0.08	-0.81	0.419	0.907
SCZ	IN_LAMP5_LHX6	RIT1	-0.02	0.18	-0.11	0.915	0.997
SCZ	IN_LAMP5_RELN	RIT1	-0.03	0.09	-0.39	0.7	0.993
SCZ	IN_PVALB	RIT1	-0.00	0.06	-0.06	0.951	0.993
SCZ	IN_PVALB_CHC	RIT1	0.12	0.18	0.66	0.509	0.948
SCZ	IN_SST	RIT1	-0.11	0.07	-1.68	0.092	0.863
SCZ	IN_VIP	RIT1	0.11	0.05	2.16	0.0308	0.525
SCZ	Micro	RIT1	0.05	0.07	0.70	0.483	0.917
SCZ	OPC	RIT1	0.08	0.05	1.52	0.129	0.751
SCZ	Oligo	RIT1	0.03	0.04	0.78	0.437	0.915
SCZ	Astro	RIT2	0.04	0.08	0.51	0.611	0.929
SCZ	EN_L2_3_IT	RIT2	0.14	0.11	1.30	0.195	0.876
SCZ	EN_L3_5_IT_1	RIT2	-0.01	0.10	-0.07	0.941	0.999
SCZ	EN_L3_5_IT_2	RIT2	0.09	0.09	1.08	0.281	0.924
SCZ	EN_L3_5_IT_3	RIT2	0.09	0.06	1.59	0.112	0.748
SCZ	EN_L5_6_NP	RIT2	0.01	0.09	0.17	0.861	0.999
SCZ	EN_L5_ET	RIT2	-0.19	0.26	-0.76	0.446	0.983
SCZ	EN_L6B	RIT2	-0.08	0.16	-0.51	0.613	0.959
SCZ	EN_L6_CT	RIT2	0.08	0.08	1.02	0.308	0.868
SCZ	EN_L6_IT_1	RIT2	0.15	0.06	2.48	0.0131	0.628
SCZ	EN_L6_IT_2	RIT2	0.07	0.06	1.14	0.255	0.927
SCZ	IN_ADARB2	RIT2	-0.22	0.11	-1.99	0.0461	0.624
SCZ	IN_LAMP5_RELN	RIT2	-0.10	0.19	-0.53	0.593	0.987
SCZ	IN_PVALB	RIT2	0.08	0.10	0.83	0.408	0.91
SCZ	IN_SST	RIT2	0.10	0.12	0.82	0.411	0.953
SCZ	IN_VIP	RIT2	-0.08	0.06	-1.23	0.22	0.793
SCZ	Micro	RIT2	0.06	0.11	0.52	0.606	0.946
SCZ	OPC	RIT2	0.05	0.06	0.89	0.375	0.883
SCZ	Oligo	RIT2	-0.07	0.06	-1.10	0.271	0.855
SCZ	Astro	RITA1	0.09	0.07	1.23	0.217	0.77
SCZ	EN_L2_3_IT	RITA1	-0.02	0.04	-0.46	0.647	0.972
SCZ	EN_L3_5_IT_1	RITA1	0.12	0.09	1.29	0.197	0.999
SCZ	EN_L3_5_IT_2	RITA1	0.03	0.06	0.49	0.627	0.973
SCZ	EN_L3_5_IT_3	RITA1	-0.06	0.06	-0.95	0.343	0.913
SCZ	EN_L6_CT	RITA1	-0.28	0.16	-1.68	0.0928	0.742
SCZ	EN_L6_IT_1	RITA1	-0.26	0.17	-1.56	0.119	0.861
SCZ	IN_ADARB2	RITA1	-0.17	0.16	-1.06	0.29	0.854
SCZ	IN_LAMP5_RELN	RITA1	-0.32	0.17	-1.94	0.0523	0.829
SCZ	IN_PVALB	RITA1	-0.11	0.07	-1.61	0.106	0.76
SCZ	IN_SST	RITA1	0.01	0.08	0.10	0.92	0.999
SCZ	IN_VIP	RITA1	-0.04	0.06	-0.68	0.496	0.915
SCZ	OPC	RITA1	-0.09	0.18	-0.52	0.602	0.95
SCZ	Oligo	RITA1	0.02	0.05	0.28	0.777	0.969
SCZ	Astro	RLBP1	-0.18	0.09	-1.86	0.0632	0.582
SCZ	EN_L2_3_IT	RLBP1	-0.26	0.18	-1.47	0.141	0.849
SCZ	OPC	RLBP1	-0.11	0.10	-1.09	0.278	0.851
SCZ	Adaptive	RLF	-0.08	0.15	-0.49	0.621	0.999
SCZ	Astro	RLF	0.04	0.03	1.14	0.256	0.795
SCZ	EN_L2_3_IT	RLF	-0.01	0.02	-0.40	0.692	0.975
SCZ	EN_L3_5_IT_1	RLF	0.02	0.03	0.53	0.595	0.999
SCZ	EN_L3_5_IT_2	RLF	0.02	0.03	0.69	0.491	0.961
SCZ	EN_L3_5_IT_3	RLF	0.04	0.03	1.25	0.211	0.854
SCZ	EN_L5_6_NP	RLF	0.04	0.04	0.93	0.353	0.999
SCZ	EN_L5_ET	RLF	0.31	0.32	0.97	0.333	0.98
SCZ	EN_L6B	RLF	-0.03	0.04	-0.82	0.41	0.926
SCZ	EN_L6_CT	RLF	0.05	0.04	1.31	0.189	0.833
SCZ	EN_L6_IT_1	RLF	0.04	0.04	1.00	0.316	0.917
SCZ	EN_L6_IT_2	RLF	0.05	0.04	1.17	0.24	0.919
SCZ	Endo	RLF	-0.02	0.07	-0.34	0.735	0.918
SCZ	IN_ADARB2	RLF	0.00	0.04	0.13	0.9	0.992
SCZ	IN_LAMP5_LHX6	RLF	0.01	0.04	0.32	0.745	0.997
SCZ	IN_LAMP5_RELN	RLF	-0.04	0.03	-1.06	0.288	0.957
SCZ	IN_PVALB	RLF	-0.02	0.03	-0.52	0.606	0.943
SCZ	IN_PVALB_CHC	RLF	-0.00	0.04	-0.02	0.983	1
SCZ	IN_SST	RLF	0.01	0.03	0.38	0.707	0.983
SCZ	IN_VIP	RLF	0.01	0.03	0.35	0.723	0.964
SCZ	Micro	RLF	0.04	0.05	0.80	0.427	0.895
SCZ	OPC	RLF	0.03	0.03	0.99	0.32	0.862
SCZ	Oligo	RLF	0.00	0.02	0.11	0.912	0.988
SCZ	PC	RLF	0.02	0.08	0.30	0.766	0.977
SCZ	PVM	RLF	0.07	0.13	0.53	0.599	0.939
SCZ	SMC	RLF	0.04	0.22	0.20	0.843	0.955
SCZ	VLMC	RLF	0.14	0.11	1.37	0.17	0.916
SCZ	Astro	RLIM	0.04	0.05	0.70	0.485	0.894
SCZ	EN_L2_3_IT	RLIM	0.03	0.04	0.81	0.415	0.955
SCZ	EN_L3_5_IT_1	RLIM	0.06	0.06	0.97	0.331	0.999
SCZ	EN_L3_5_IT_2	RLIM	0.04	0.05	0.89	0.375	0.942
SCZ	EN_L3_5_IT_3	RLIM	0.03	0.05	0.63	0.529	0.957
SCZ	EN_L5_6_NP	RLIM	-0.01	0.07	-0.09	0.925	0.999
SCZ	EN_L6B	RLIM	0.04	0.07	0.60	0.547	0.946
SCZ	EN_L6_CT	RLIM	0.02	0.06	0.35	0.725	0.973
SCZ	EN_L6_IT_1	RLIM	-0.03	0.06	-0.48	0.629	0.967
SCZ	EN_L6_IT_2	RLIM	0.00	0.08	0.00	0.998	1
SCZ	Endo	RLIM	0.39	0.13	3.09	0.00202	0.0794
SCZ	IN_ADARB2	RLIM	0.04	0.06	0.69	0.489	0.925
SCZ	IN_LAMP5_LHX6	RLIM	0.03	0.07	0.46	0.646	0.995
SCZ	IN_LAMP5_RELN	RLIM	0.03	0.06	0.41	0.684	0.993
SCZ	IN_PVALB	RLIM	0.03	0.05	0.55	0.584	0.938
SCZ	IN_PVALB_CHC	RLIM	0.02	0.08	0.24	0.807	0.985
SCZ	IN_SST	RLIM	-0.03	0.05	-0.53	0.596	0.973
SCZ	IN_VIP	RLIM	0.10	0.04	2.43	0.0149	0.446
SCZ	Micro	RLIM	0.02	0.06	0.36	0.715	0.965
SCZ	OPC	RLIM	0.00	0.04	0.01	0.995	0.999
SCZ	Oligo	RLIM	-0.01	0.03	-0.30	0.763	0.969
SCZ	PC	RLIM	0.16	0.17	0.90	0.366	0.904
SCZ	Astro	RMC1	-0.02	0.04	-0.57	0.566	0.921
SCZ	EN_L2_3_IT	RMC1	-0.02	0.03	-0.57	0.566	0.966
SCZ	EN_L3_5_IT_1	RMC1	-0.03	0.06	-0.49	0.623	0.999
SCZ	EN_L3_5_IT_2	RMC1	-0.01	0.04	-0.27	0.791	0.993
SCZ	EN_L3_5_IT_3	RMC1	-0.02	0.04	-0.48	0.63	0.961
SCZ	EN_L5_6_NP	RMC1	0.09	0.07	1.45	0.148	0.999
SCZ	EN_L6B	RMC1	0.02	0.07	0.32	0.753	0.975
SCZ	EN_L6_CT	RMC1	0.00	0.07	0.01	0.992	1
SCZ	EN_L6_IT_1	RMC1	0.06	0.06	0.94	0.345	0.922
SCZ	EN_L6_IT_2	RMC1	-0.01	0.08	-0.14	0.886	0.993
SCZ	Endo	RMC1	0.11	0.16	0.66	0.508	0.821
SCZ	IN_ADARB2	RMC1	-0.03	0.07	-0.47	0.64	0.954
SCZ	IN_LAMP5_LHX6	RMC1	-0.04	0.08	-0.47	0.64	0.995
SCZ	IN_LAMP5_RELN	RMC1	0.05	0.06	0.90	0.366	0.963
SCZ	IN_PVALB	RMC1	-0.06	0.04	-1.49	0.136	0.796
SCZ	IN_PVALB_CHC	RMC1	-0.11	0.08	-1.28	0.202	0.873
SCZ	IN_SST	RMC1	-0.03	0.04	-0.65	0.515	0.967
SCZ	IN_VIP	RMC1	0.02	0.03	0.67	0.502	0.917
SCZ	Micro	RMC1	-0.05	0.05	-1.13	0.26	0.817
SCZ	OPC	RMC1	0.03	0.04	0.68	0.496	0.921
SCZ	Oligo	RMC1	-0.04	0.04	-0.89	0.373	0.894
SCZ	Astro	RMDN1	-0.01	0.03	-0.53	0.593	0.924
SCZ	EN_L2_3_IT	RMDN1	0.08	0.04	1.79	0.074	0.789
SCZ	EN_L3_5_IT_1	RMDN1	0.04	0.06	0.58	0.565	0.999
SCZ	EN_L3_5_IT_2	RMDN1	0.06	0.04	1.31	0.19	0.891
SCZ	EN_L3_5_IT_3	RMDN1	0.04	0.04	1.10	0.271	0.884
SCZ	EN_L5_6_NP	RMDN1	0.06	0.06	1.12	0.262	0.999
SCZ	EN_L5_ET	RMDN1	-0.29	0.47	-0.61	0.539	0.983
SCZ	EN_L6B	RMDN1	0.12	0.07	1.72	0.0847	0.778
SCZ	EN_L6_CT	RMDN1	0.15	0.06	2.71	0.00672	0.4
SCZ	EN_L6_IT_1	RMDN1	-0.01	0.06	-0.22	0.829	0.986
SCZ	EN_L6_IT_2	RMDN1	0.03	0.07	0.45	0.652	0.982
SCZ	Endo	RMDN1	-0.08	0.11	-0.76	0.448	0.789
SCZ	IN_ADARB2	RMDN1	0.07	0.05	1.46	0.145	0.767
SCZ	IN_LAMP5_LHX6	RMDN1	0.04	0.07	0.65	0.515	0.995
SCZ	IN_LAMP5_RELN	RMDN1	0.11	0.05	2.06	0.0394	0.797
SCZ	IN_PVALB	RMDN1	0.02	0.04	0.62	0.533	0.93
SCZ	IN_PVALB_CHC	RMDN1	0.03	0.06	0.51	0.612	0.964
SCZ	IN_SST	RMDN1	0.05	0.04	1.22	0.224	0.919
SCZ	IN_VIP	RMDN1	0.04	0.04	1.14	0.255	0.809
SCZ	Micro	RMDN1	-0.08	0.05	-1.72	0.0856	0.631
SCZ	OPC	RMDN1	-0.02	0.03	-0.79	0.427	0.903
SCZ	Oligo	RMDN1	0.01	0.02	0.29	0.773	0.969
SCZ	PC	RMDN1	-0.04	0.09	-0.41	0.68	0.971
SCZ	VLMC	RMDN1	-0.08	0.11	-0.78	0.438	0.954
SCZ	Astro	RMDN2	-0.05	0.04	-1.22	0.221	0.773
SCZ	EN_L2_3_IT	RMDN2	-0.08	0.04	-2.08	0.0378	0.728
SCZ	EN_L3_5_IT_1	RMDN2	0.06	0.07	0.90	0.367	0.999
SCZ	EN_L3_5_IT_2	RMDN2	-0.04	0.05	-0.76	0.445	0.954
SCZ	EN_L3_5_IT_3	RMDN2	-0.12	0.05	-2.58	0.00989	0.43
SCZ	EN_L5_6_NP	RMDN2	-0.06	0.06	-0.98	0.325	0.999
SCZ	EN_L5_ET	RMDN2	0.15	0.45	0.33	0.74	0.983
SCZ	EN_L6B	RMDN2	-0.11	0.08	-1.41	0.158	0.851
SCZ	EN_L6_CT	RMDN2	0.01	0.06	0.09	0.927	0.994
SCZ	EN_L6_IT_1	RMDN2	-0.04	0.06	-0.60	0.546	0.957
SCZ	EN_L6_IT_2	RMDN2	0.09	0.09	1.03	0.304	0.929
SCZ	Endo	RMDN2	-0.24	0.19	-1.28	0.2	0.59
SCZ	IN_ADARB2	RMDN2	-0.03	0.06	-0.48	0.629	0.952
SCZ	IN_LAMP5_LHX6	RMDN2	-0.10	0.07	-1.37	0.172	0.995
SCZ	IN_LAMP5_RELN	RMDN2	-0.03	0.06	-0.45	0.65	0.989
SCZ	IN_PVALB	RMDN2	-0.05	0.05	-1.03	0.303	0.882
SCZ	IN_PVALB_CHC	RMDN2	-0.09	0.07	-1.34	0.181	0.866
SCZ	IN_SST	RMDN2	-0.06	0.05	-1.10	0.273	0.926
SCZ	IN_VIP	RMDN2	-0.05	0.04	-1.12	0.263	0.815
SCZ	Micro	RMDN2	-0.05	0.06	-0.74	0.459	0.909
SCZ	OPC	RMDN2	-0.11	0.04	-2.50	0.0125	0.486
SCZ	Oligo	RMDN2	-0.08	0.05	-1.59	0.112	0.747
SCZ	PC	RMDN2	-0.21	0.18	-1.16	0.245	0.863
SCZ	VLMC	RMDN2	0.11	0.13	0.83	0.406	0.941
SCZ	Astro	RMDN3	0.00	0.03	0.03	0.979	0.998
SCZ	EN_L2_3_IT	RMDN3	-0.05	0.03	-1.83	0.0666	0.781
SCZ	EN_L3_5_IT_1	RMDN3	-0.03	0.05	-0.50	0.614	0.999
SCZ	EN_L3_5_IT_2	RMDN3	-0.02	0.03	-0.51	0.613	0.972
SCZ	EN_L3_5_IT_3	RMDN3	-0.02	0.03	-0.67	0.505	0.95
SCZ	EN_L5_6_NP	RMDN3	-0.03	0.06	-0.56	0.575	0.999
SCZ	EN_L5_ET	RMDN3	0.14	0.58	0.24	0.808	0.987
SCZ	EN_L6B	RMDN3	-0.08	0.07	-1.23	0.217	0.876
SCZ	EN_L6_CT	RMDN3	-0.07	0.06	-1.35	0.176	0.821
SCZ	EN_L6_IT_1	RMDN3	-0.07	0.05	-1.33	0.185	0.883
SCZ	EN_L6_IT_2	RMDN3	-0.07	0.07	-1.09	0.274	0.929
SCZ	Endo	RMDN3	-0.04	0.14	-0.28	0.781	0.932
SCZ	IN_ADARB2	RMDN3	-0.08	0.05	-1.51	0.13	0.765
SCZ	IN_LAMP5_LHX6	RMDN3	-0.12	0.08	-1.60	0.11	0.995
SCZ	IN_LAMP5_RELN	RMDN3	-0.01	0.06	-0.17	0.868	0.993
SCZ	IN_PVALB	RMDN3	-0.05	0.03	-1.39	0.164	0.813
SCZ	IN_PVALB_CHC	RMDN3	0.00	0.07	0.04	0.965	0.999
SCZ	IN_SST	RMDN3	-0.08	0.04	-2.10	0.0359	0.804
SCZ	IN_VIP	RMDN3	-0.04	0.04	-1.19	0.235	0.801
SCZ	Micro	RMDN3	-0.07	0.07	-1.00	0.318	0.853
SCZ	OPC	RMDN3	0.01	0.04	0.27	0.788	0.98
SCZ	Oligo	RMDN3	-0.01	0.03	-0.47	0.637	0.952
SCZ	Astro	RMI1	-0.05	0.05	-1.02	0.306	0.816
SCZ	EN_L2_3_IT	RMI1	-0.00	0.04	-0.00	0.997	0.999
SCZ	EN_L3_5_IT_1	RMI1	-0.01	0.08	-0.18	0.855	0.999
SCZ	EN_L3_5_IT_2	RMI1	0.03	0.05	0.63	0.531	0.966
SCZ	EN_L3_5_IT_3	RMI1	0.05	0.05	0.91	0.363	0.919
SCZ	EN_L5_6_NP	RMI1	0.04	0.10	0.37	0.714	0.999
SCZ	EN_L6B	RMI1	0.02	0.11	0.18	0.857	0.988
SCZ	EN_L6_CT	RMI1	0.07	0.08	0.79	0.43	0.916
SCZ	EN_L6_IT_1	RMI1	-0.09	0.08	-1.11	0.268	0.91
SCZ	EN_L6_IT_2	RMI1	0.05	0.11	0.45	0.653	0.982
SCZ	IN_ADARB2	RMI1	0.13	0.08	1.76	0.0792	0.707
SCZ	IN_LAMP5_LHX6	RMI1	-0.04	0.09	-0.41	0.68	0.997
SCZ	IN_LAMP5_RELN	RMI1	0.10	0.08	1.21	0.224	0.953
SCZ	IN_PVALB	RMI1	0.07	0.05	1.24	0.215	0.837
SCZ	IN_PVALB_CHC	RMI1	-0.05	0.09	-0.53	0.598	0.961
SCZ	IN_SST	RMI1	0.08	0.06	1.28	0.2	0.913
SCZ	IN_VIP	RMI1	0.08	0.04	1.86	0.0624	0.609
SCZ	Micro	RMI1	0.01	0.07	0.13	0.895	0.991
SCZ	OPC	RMI1	-0.01	0.05	-0.10	0.92	0.993
SCZ	Oligo	RMI1	0.01	0.03	0.35	0.729	0.963
SCZ	Astro	RMI2	0.03	0.08	0.46	0.648	0.937
SCZ	EN_L2_3_IT	RMI2	0.01	0.09	0.08	0.939	0.996
SCZ	EN_L3_5_IT_1	RMI2	-0.08	0.12	-0.70	0.487	0.999
SCZ	EN_L3_5_IT_2	RMI2	-0.02	0.09	-0.20	0.843	0.996
SCZ	EN_L3_5_IT_3	RMI2	0.00	0.09	0.04	0.968	0.999
SCZ	EN_L6B	RMI2	0.05	0.21	0.23	0.821	0.983
SCZ	EN_L6_CT	RMI2	0.10	0.21	0.48	0.629	0.958
SCZ	EN_L6_IT_1	RMI2	0.09	0.11	0.79	0.431	0.939
SCZ	IN_PVALB	RMI2	-0.13	0.08	-1.50	0.133	0.793
SCZ	IN_SST	RMI2	0.01	0.17	0.05	0.961	0.999
SCZ	IN_VIP	RMI2	-0.05	0.09	-0.58	0.56	0.936
SCZ	OPC	RMI2	-0.13	0.10	-1.31	0.189	0.794
SCZ	Oligo	RMI2	-0.04	0.07	-0.59	0.552	0.937
SCZ	Astro	RMND1	0.03	0.03	0.79	0.431	0.872
SCZ	EN_L2_3_IT	RMND1	-0.00	0.02	-0.15	0.878	0.992
SCZ	EN_L3_5_IT_1	RMND1	0.03	0.05	0.63	0.531	0.999
SCZ	EN_L3_5_IT_2	RMND1	-0.04	0.03	-1.40	0.162	0.871
SCZ	EN_L3_5_IT_3	RMND1	-0.01	0.03	-0.19	0.851	0.986
SCZ	EN_L5_6_NP	RMND1	-0.04	0.06	-0.70	0.481	0.999
SCZ	EN_L5_ET	RMND1	-0.22	0.51	-0.43	0.666	0.983
SCZ	EN_L6B	RMND1	-0.01	0.06	-0.18	0.86	0.988
SCZ	EN_L6_CT	RMND1	0.03	0.05	0.49	0.626	0.957
SCZ	EN_L6_IT_1	RMND1	0.08	0.05	1.61	0.107	0.853
SCZ	EN_L6_IT_2	RMND1	0.01	0.07	0.12	0.904	0.994
SCZ	Endo	RMND1	0.07	0.15	0.47	0.638	0.88
SCZ	IN_ADARB2	RMND1	0.01	0.05	0.18	0.855	0.985
SCZ	IN_LAMP5_LHX6	RMND1	0.02	0.06	0.32	0.751	0.997
SCZ	IN_LAMP5_RELN	RMND1	0.10	0.05	2.11	0.0345	0.778
SCZ	IN_PVALB	RMND1	-0.04	0.03	-1.14	0.255	0.86
SCZ	IN_PVALB_CHC	RMND1	0.00	0.06	0.07	0.945	0.997
SCZ	IN_SST	RMND1	0.02	0.04	0.51	0.613	0.978
SCZ	IN_VIP	RMND1	0.01	0.03	0.35	0.724	0.964
SCZ	Micro	RMND1	-0.07	0.06	-1.17	0.244	0.808
SCZ	OPC	RMND1	-0.00	0.04	-0.14	0.891	0.99
SCZ	Oligo	RMND1	0.05	0.03	1.43	0.154	0.787
SCZ	PC	RMND1	0.05	0.19	0.28	0.781	0.978
SCZ	VLMC	RMND1	0.33	0.22	1.52	0.129	0.882
SCZ	Astro	RMND5A	0.01	0.04	0.21	0.837	0.975
SCZ	EN_L2_3_IT	RMND5A	0.02	0.03	0.50	0.619	0.97
SCZ	EN_L3_5_IT_1	RMND5A	0.03	0.05	0.77	0.439	0.999
SCZ	EN_L3_5_IT_2	RMND5A	0.07	0.04	1.93	0.0539	0.753
SCZ	EN_L3_5_IT_3	RMND5A	0.09	0.04	2.56	0.0104	0.435
SCZ	EN_L5_6_NP	RMND5A	0.11	0.06	1.72	0.0862	0.999
SCZ	EN_L5_ET	RMND5A	0.44	0.47	0.93	0.355	0.983
SCZ	EN_L6B	RMND5A	0.12	0.06	1.97	0.0491	0.729
SCZ	EN_L6_CT	RMND5A	-0.02	0.05	-0.36	0.717	0.973
SCZ	EN_L6_IT_1	RMND5A	0.03	0.05	0.57	0.572	0.961
SCZ	EN_L6_IT_2	RMND5A	0.09	0.07	1.25	0.213	0.9
SCZ	Endo	RMND5A	-0.08	0.13	-0.58	0.56	0.847
SCZ	IN_ADARB2	RMND5A	0.00	0.05	0.01	0.99	1
SCZ	IN_LAMP5_LHX6	RMND5A	0.05	0.06	0.76	0.446	0.995
SCZ	IN_LAMP5_RELN	RMND5A	0.02	0.05	0.31	0.755	0.993
SCZ	IN_PVALB	RMND5A	0.02	0.04	0.52	0.603	0.942
SCZ	IN_PVALB_CHC	RMND5A	0.09	0.07	1.36	0.172	0.865
SCZ	IN_SST	RMND5A	0.01	0.04	0.38	0.706	0.983
SCZ	IN_VIP	RMND5A	0.07	0.03	2.23	0.0255	0.501
SCZ	Micro	RMND5A	0.02	0.06	0.31	0.758	0.972
SCZ	OPC	RMND5A	-0.01	0.04	-0.33	0.743	0.976
SCZ	Oligo	RMND5A	0.02	0.03	0.64	0.525	0.929
SCZ	Astro	RMND5B	-0.05	0.04	-1.15	0.25	0.79
SCZ	EN_L2_3_IT	RMND5B	-0.07	0.04	-1.95	0.0506	0.741
SCZ	EN_L3_5_IT_1	RMND5B	-0.07	0.06	-1.16	0.245	0.999
SCZ	EN_L3_5_IT_2	RMND5B	-0.04	0.04	-0.92	0.357	0.94
SCZ	EN_L3_5_IT_3	RMND5B	-0.05	0.04	-1.21	0.224	0.86
SCZ	EN_L5_6_NP	RMND5B	-0.04	0.07	-0.64	0.523	0.999
SCZ	EN_L5_ET	RMND5B	0.47	0.51	0.92	0.358	0.983
SCZ	EN_L6B	RMND5B	0.01	0.07	0.20	0.845	0.987
SCZ	EN_L6_CT	RMND5B	-0.06	0.06	-0.97	0.332	0.88
SCZ	EN_L6_IT_1	RMND5B	-0.07	0.06	-1.18	0.239	0.908
SCZ	EN_L6_IT_2	RMND5B	-0.06	0.08	-0.85	0.398	0.95
SCZ	Endo	RMND5B	-0.01	0.15	-0.04	0.968	0.992
SCZ	IN_ADARB2	RMND5B	-0.09	0.05	-1.70	0.0887	0.721
SCZ	IN_LAMP5_LHX6	RMND5B	0.04	0.07	0.57	0.567	0.995
SCZ	IN_LAMP5_RELN	RMND5B	-0.06	0.05	-1.02	0.309	0.958
SCZ	IN_PVALB	RMND5B	-0.08	0.04	-2.00	0.046	0.652
SCZ	IN_PVALB_CHC	RMND5B	0.02	0.06	0.33	0.74	0.978
SCZ	IN_SST	RMND5B	-0.07	0.05	-1.58	0.113	0.878
SCZ	IN_VIP	RMND5B	-0.06	0.04	-1.49	0.137	0.719
SCZ	Micro	RMND5B	-0.03	0.06	-0.52	0.6	0.946
SCZ	OPC	RMND5B	-0.06	0.04	-1.29	0.197	0.802
SCZ	Oligo	RMND5B	-0.07	0.03	-2.33	0.02	0.552
SCZ	PC	RMND5B	0.24	0.18	1.31	0.19	0.822
SCZ	Astro	RNASE1	-0.01	0.09	-0.13	0.895	0.986
SCZ	EN_L2_3_IT	RNASE1	-0.04	0.10	-0.43	0.667	0.974
SCZ	EN_L3_5_IT_2	RNASE1	-0.08	0.09	-0.89	0.372	0.942
SCZ	EN_L3_5_IT_3	RNASE1	-0.07	0.11	-0.63	0.529	0.957
SCZ	Endo	RNASE1	-0.50	0.15	-3.30	0.000965	0.0567
SCZ	IN_PVALB	RNASE1	-0.05	0.11	-0.49	0.625	0.946
SCZ	IN_SST	RNASE1	-0.13	0.10	-1.24	0.216	0.919
SCZ	IN_VIP	RNASE1	-0.11	0.10	-1.08	0.281	0.826
SCZ	Micro	RNASE1	-0.07	0.10	-0.74	0.456	0.908
SCZ	OPC	RNASE1	0.00	0.10	0.01	0.994	0.999
SCZ	Oligo	RNASE1	-0.08	0.06	-1.39	0.163	0.8
SCZ	PVM	RNASE1	-0.51	0.19	-2.66	0.00772	0.39
SCZ	Astro	RNASE10	0.17	0.17	0.97	0.33	0.829
SCZ	EN_L2_3_IT	RNASE10	0.09	0.16	0.54	0.586	0.966
SCZ	EN_L3_5_IT_2	RNASE10	-0.26	0.34	-0.76	0.447	0.954
SCZ	EN_L3_5_IT_3	RNASE10	-0.13	0.33	-0.40	0.691	0.969
SCZ	IN_PVALB	RNASE10	-0.00	0.29	-0.01	0.994	0.999
SCZ	IN_SST	RNASE10	-0.15	0.33	-0.46	0.645	0.983
SCZ	IN_VIP	RNASE10	0.09	0.28	0.31	0.759	0.968
SCZ	Oligo	RNASE10	-0.01	0.15	-0.05	0.957	0.995
SCZ	Micro	RNASE6	0.04	0.11	0.39	0.699	0.964
SCZ	Adaptive	RNASEH2B	-0.19	0.21	-0.89	0.373	0.999
SCZ	Astro	RNASEH2B	-0.07	0.05	-1.35	0.177	0.742
SCZ	EN_L2_3_IT	RNASEH2B	0.00	0.04	0.12	0.906	0.995
SCZ	EN_L3_5_IT_1	RNASEH2B	0.02	0.06	0.42	0.678	0.999
SCZ	EN_L3_5_IT_2	RNASEH2B	-0.02	0.04	-0.43	0.668	0.98
SCZ	EN_L3_5_IT_3	RNASEH2B	-0.01	0.05	-0.18	0.859	0.987
SCZ	EN_L5_6_NP	RNASEH2B	-0.01	0.05	-0.25	0.803	0.999
SCZ	EN_L5_ET	RNASEH2B	-0.20	0.38	-0.53	0.596	0.983
SCZ	EN_L6B	RNASEH2B	0.05	0.06	0.83	0.408	0.926
SCZ	EN_L6_CT	RNASEH2B	0.03	0.06	0.59	0.555	0.945
SCZ	EN_L6_IT_1	RNASEH2B	-0.01	0.07	-0.12	0.907	0.992
SCZ	EN_L6_IT_2	RNASEH2B	0.02	0.09	0.23	0.816	0.986
SCZ	Endo	RNASEH2B	-0.33	0.18	-1.85	0.0643	0.379
SCZ	IN_ADARB2	RNASEH2B	-0.02	0.06	-0.42	0.678	0.962
SCZ	IN_LAMP5_LHX6	RNASEH2B	0.10	0.06	1.53	0.126	0.995
SCZ	IN_LAMP5_RELN	RNASEH2B	-0.01	0.05	-0.13	0.893	0.993
SCZ	IN_PVALB	RNASEH2B	-0.03	0.05	-0.71	0.479	0.924
SCZ	IN_PVALB_CHC	RNASEH2B	-0.01	0.06	-0.10	0.922	0.995
SCZ	IN_SST	RNASEH2B	0.01	0.04	0.20	0.838	0.995
SCZ	IN_VIP	RNASEH2B	-0.02	0.05	-0.47	0.638	0.948
SCZ	Micro	RNASEH2B	-0.08	0.05	-1.56	0.119	0.682
SCZ	OPC	RNASEH2B	0.01	0.04	0.16	0.873	0.987
SCZ	Oligo	RNASEH2B	-0.02	0.03	-0.50	0.614	0.949
SCZ	PC	RNASEH2B	-0.07	0.11	-0.57	0.568	0.958
SCZ	PVM	RNASEH2B	-0.10	0.14	-0.75	0.456	0.896
SCZ	VLMC	RNASEH2B	0.13	0.12	1.07	0.284	0.935
SCZ	Astro	RNASEH2C	-0.10	0.07	-1.52	0.129	0.683
SCZ	EN_L2_3_IT	RNASEH2C	-0.04	0.05	-0.88	0.378	0.948
SCZ	EN_L3_5_IT_1	RNASEH2C	-0.07	0.07	-0.94	0.345	0.999
SCZ	EN_L3_5_IT_2	RNASEH2C	0.01	0.05	0.26	0.794	0.993
SCZ	EN_L3_5_IT_3	RNASEH2C	0.03	0.06	0.49	0.625	0.961
SCZ	EN_L5_6_NP	RNASEH2C	-0.06	0.08	-0.81	0.415	0.999
SCZ	EN_L6B	RNASEH2C	0.04	0.09	0.40	0.691	0.97
SCZ	EN_L6_CT	RNASEH2C	0.04	0.07	0.52	0.605	0.954
SCZ	EN_L6_IT_1	RNASEH2C	-0.06	0.08	-0.70	0.481	0.946
SCZ	EN_L6_IT_2	RNASEH2C	-0.17	0.09	-1.78	0.0746	0.802
SCZ	Endo	RNASEH2C	0.02	0.17	0.11	0.915	0.978
SCZ	IN_ADARB2	RNASEH2C	-0.01	0.07	-0.15	0.881	0.989
SCZ	IN_LAMP5_LHX6	RNASEH2C	0.03	0.09	0.31	0.754	0.997
SCZ	IN_LAMP5_RELN	RNASEH2C	0.02	0.07	0.26	0.797	0.993
SCZ	IN_PVALB	RNASEH2C	0.05	0.06	0.86	0.388	0.905
SCZ	IN_PVALB_CHC	RNASEH2C	0.08	0.09	0.82	0.415	0.937
SCZ	IN_SST	RNASEH2C	-0.00	0.06	-0.08	0.94	0.999
SCZ	IN_VIP	RNASEH2C	0.03	0.05	0.63	0.528	0.925
SCZ	Micro	RNASEH2C	0.04	0.07	0.62	0.537	0.932
SCZ	OPC	RNASEH2C	-0.05	0.05	-0.94	0.348	0.873
SCZ	Oligo	RNASEH2C	-0.03	0.04	-0.80	0.424	0.913
SCZ	PC	RNASEH2C	-0.08	0.20	-0.39	0.698	0.974
SCZ	Astro	RNASEL	0.10	0.06	1.67	0.0947	0.64
SCZ	EN_L2_3_IT	RNASEL	0.08	0.08	1.10	0.272	0.921
SCZ	EN_L3_5_IT_1	RNASEL	0.06	0.09	0.66	0.512	0.999
SCZ	EN_L3_5_IT_2	RNASEL	0.07	0.09	0.85	0.397	0.943
SCZ	EN_L3_5_IT_3	RNASEL	0.11	0.08	1.31	0.189	0.837
SCZ	EN_L6_IT_1	RNASEL	-0.07	0.23	-0.30	0.768	0.981
SCZ	IN_PVALB	RNASEL	0.04	0.07	0.59	0.555	0.935
SCZ	IN_PVALB_CHC	RNASEL	0.01	0.20	0.05	0.96	0.999
SCZ	IN_SST	RNASEL	0.04	0.07	0.56	0.576	0.972
SCZ	Micro	RNASEL	-0.07	0.08	-0.81	0.416	0.891
SCZ	OPC	RNASEL	0.00	0.07	0.06	0.95	0.993
SCZ	Oligo	RNASEL	0.06	0.07	0.83	0.407	0.906
SCZ	EN_L2_3_IT	RNASET2	-0.01	0.21	-0.05	0.961	0.997
SCZ	IN_PVALB	RNASET2	-0.11	0.20	-0.53	0.594	0.94
SCZ	IN_SST	RNASET2	-0.07	0.20	-0.35	0.73	0.984
SCZ	Micro	RNASET2	0.06	0.08	0.73	0.465	0.91
SCZ	Astro	RND1	0.07	0.10	0.68	0.496	0.899
SCZ	EN_L2_3_IT	RND1	-0.01	0.05	-0.26	0.795	0.982
SCZ	EN_L3_5_IT_1	RND1	-0.06	0.07	-0.85	0.395	0.999
SCZ	EN_L3_5_IT_2	RND1	0.04	0.06	0.66	0.508	0.963
SCZ	EN_L3_5_IT_3	RND1	0.08	0.07	1.11	0.268	0.883
SCZ	EN_L6B	RND1	-0.02	0.11	-0.19	0.846	0.987
SCZ	EN_L6_CT	RND1	0.08	0.09	0.86	0.389	0.908
SCZ	EN_L6_IT_1	RND1	-0.04	0.08	-0.53	0.598	0.965
SCZ	EN_L6_IT_2	RND1	-0.19	0.23	-0.81	0.421	0.958
SCZ	IN_ADARB2	RND1	0.15	0.09	1.67	0.094	0.728
SCZ	IN_LAMP5_RELN	RND1	0.34	0.19	1.73	0.0832	0.904
SCZ	IN_PVALB	RND1	0.19	0.17	1.12	0.262	0.863
SCZ	IN_SST	RND1	-0.02	0.08	-0.19	0.85	0.995
SCZ	IN_VIP	RND1	0.06	0.06	0.99	0.324	0.848
SCZ	OPC	RND1	-0.14	0.07	-1.93	0.0538	0.638
SCZ	Oligo	RND1	-0.03	0.08	-0.34	0.733	0.963
SCZ	Astro	RND2	0.03	0.08	0.30	0.764	0.961
SCZ	EN_L2_3_IT	RND2	0.04	0.08	0.52	0.602	0.967
SCZ	EN_L3_5_IT_2	RND2	-0.04	0.07	-0.59	0.556	0.968
SCZ	EN_L3_5_IT_3	RND2	-0.04	0.09	-0.41	0.679	0.969
SCZ	EN_L5_6_NP	RND2	0.03	0.18	0.19	0.849	0.999
SCZ	IN_ADARB2	RND2	-0.17	0.16	-1.10	0.272	0.85
SCZ	IN_PVALB	RND2	-0.09	0.06	-1.46	0.145	0.803
SCZ	IN_SST	RND2	-0.05	0.07	-0.75	0.451	0.961
SCZ	IN_VIP	RND2	0.05	0.06	0.81	0.416	0.892
SCZ	OPC	RND2	-0.07	0.06	-1.12	0.262	0.848
SCZ	Oligo	RND2	0.13	0.07	1.71	0.087	0.713
SCZ	Astro	RND3	0.09	0.10	0.86	0.388	0.855
SCZ	EN_L2_3_IT	RND3	-0.06	0.11	-0.53	0.597	0.966
SCZ	EN_L3_5_IT_1	RND3	0.25	0.22	1.16	0.248	0.999
SCZ	EN_L3_5_IT_2	RND3	-0.07	0.11	-0.62	0.534	0.966
SCZ	EN_L3_5_IT_3	RND3	0.00	0.12	0.04	0.969	0.999
SCZ	EN_L5_6_NP	RND3	-0.12	0.19	-0.64	0.523	0.999
SCZ	EN_L6_IT_1	RND3	-0.32	0.23	-1.37	0.172	0.883
SCZ	Endo	RND3	0.26	0.12	2.22	0.0262	0.259
SCZ	IN_ADARB2	RND3	-0.22	0.11	-2.02	0.0429	0.615
SCZ	IN_LAMP5_LHX6	RND3	-0.20	0.11	-1.79	0.0729	0.995
SCZ	IN_LAMP5_RELN	RND3	0.05	0.22	0.22	0.83	0.993
SCZ	IN_PVALB	RND3	-0.15	0.06	-2.30	0.0217	0.545
SCZ	IN_PVALB_CHC	RND3	-0.21	0.09	-2.37	0.0177	0.62
SCZ	IN_SST	RND3	-0.19	0.07	-2.58	0.00999	0.742
SCZ	IN_VIP	RND3	-0.10	0.05	-1.89	0.0582	0.605
SCZ	OPC	RND3	0.12	0.10	1.21	0.225	0.824
SCZ	Oligo	RND3	-0.04	0.08	-0.52	0.606	0.948
SCZ	PC	RND3	0.06	0.11	0.51	0.608	0.961
SCZ	PVM	RND3	-0.03	0.29	-0.10	0.923	0.997
SCZ	VLMC	RND3	0.10	0.15	0.68	0.498	0.962
SCZ	Astro	RNF10	0.01	0.03	0.38	0.703	0.95
SCZ	EN_L2_3_IT	RNF10	-0.04	0.02	-1.68	0.0933	0.811
SCZ	EN_L3_5_IT_1	RNF10	-0.04	0.04	-1.00	0.318	0.999
SCZ	EN_L3_5_IT_2	RNF10	-0.00	0.03	-0.18	0.858	0.996
SCZ	EN_L3_5_IT_3	RNF10	-0.04	0.03	-1.22	0.221	0.858
SCZ	EN_L5_6_NP	RNF10	-0.05	0.04	-1.10	0.269	0.999
SCZ	EN_L5_ET	RNF10	0.29	0.40	0.71	0.477	0.983
SCZ	EN_L6B	RNF10	-0.00	0.05	-0.01	0.993	0.999
SCZ	EN_L6_CT	RNF10	-0.06	0.04	-1.57	0.117	0.776
SCZ	EN_L6_IT_1	RNF10	-0.00	0.04	-0.13	0.9	0.992
SCZ	EN_L6_IT_2	RNF10	-0.04	0.05	-0.81	0.417	0.956
SCZ	Endo	RNF10	-0.10	0.11	-0.91	0.361	0.738
SCZ	IN_ADARB2	RNF10	0.03	0.04	0.87	0.385	0.891
SCZ	IN_LAMP5_LHX6	RNF10	0.02	0.05	0.40	0.69	0.997
SCZ	IN_LAMP5_RELN	RNF10	-0.01	0.04	-0.25	0.799	0.993
SCZ	IN_PVALB	RNF10	-0.01	0.03	-0.41	0.68	0.956
SCZ	IN_PVALB_CHC	RNF10	-0.03	0.05	-0.50	0.619	0.966
SCZ	IN_SST	RNF10	-0.02	0.03	-0.68	0.495	0.967
SCZ	IN_VIP	RNF10	-0.03	0.03	-1.03	0.305	0.835
SCZ	Micro	RNF10	-0.05	0.04	-1.31	0.19	0.766
SCZ	OPC	RNF10	0.01	0.03	0.26	0.797	0.981
SCZ	Oligo	RNF10	0.00	0.02	0.19	0.851	0.98
SCZ	PC	RNF10	-0.00	0.08	-0.05	0.959	0.997
SCZ	VLMC	RNF10	0.10	0.11	0.94	0.346	0.937
SCZ	Astro	RNF103-CHMP3	-0.05	0.06	-0.81	0.417	0.866
SCZ	EN_L2_3_IT	RNF103-CHMP3	-0.00	0.04	-0.10	0.922	0.995
SCZ	EN_L3_5_IT_1	RNF103-CHMP3	0.07	0.07	0.99	0.323	0.999
SCZ	EN_L3_5_IT_2	RNF103-CHMP3	0.00	0.05	0.09	0.932	0.997
SCZ	EN_L3_5_IT_3	RNF103-CHMP3	0.02	0.05	0.42	0.678	0.969
SCZ	EN_L5_6_NP	RNF103-CHMP3	-0.08	0.09	-0.85	0.394	0.999
SCZ	EN_L6B	RNF103-CHMP3	0.08	0.09	0.89	0.372	0.917
SCZ	EN_L6_CT	RNF103-CHMP3	0.05	0.08	0.59	0.556	0.945
SCZ	EN_L6_IT_1	RNF103-CHMP3	-0.03	0.08	-0.35	0.723	0.976
SCZ	EN_L6_IT_2	RNF103-CHMP3	0.18	0.10	1.89	0.0586	0.788
SCZ	IN_ADARB2	RNF103-CHMP3	0.01	0.08	0.18	0.855	0.985
SCZ	IN_LAMP5_LHX6	RNF103-CHMP3	0.05	0.11	0.47	0.641	0.995
SCZ	IN_LAMP5_RELN	RNF103-CHMP3	0.01	0.08	0.17	0.865	0.993
SCZ	IN_PVALB	RNF103-CHMP3	-0.00	0.06	-0.02	0.985	0.997
SCZ	IN_PVALB_CHC	RNF103-CHMP3	0.10	0.11	0.84	0.399	0.932
SCZ	IN_SST	RNF103-CHMP3	0.04	0.06	0.71	0.477	0.963
SCZ	IN_VIP	RNF103-CHMP3	0.03	0.05	0.52	0.605	0.944
SCZ	Micro	RNF103-CHMP3	-0.07	0.09	-0.79	0.431	0.898
SCZ	OPC	RNF103-CHMP3	0.05	0.06	0.78	0.436	0.908
SCZ	Oligo	RNF103-CHMP3	-0.05	0.05	-0.97	0.33	0.877
SCZ	Astro	RNF11	0.02	0.03	0.45	0.655	0.938
SCZ	EN_L2_3_IT	RNF11	0.00	0.03	0.13	0.9	0.994
SCZ	EN_L3_5_IT_1	RNF11	0.02	0.05	0.33	0.738	0.999
SCZ	EN_L3_5_IT_2	RNF11	0.04	0.04	1.18	0.239	0.909
SCZ	EN_L3_5_IT_3	RNF11	0.01	0.04	0.26	0.791	0.982
SCZ	EN_L5_6_NP	RNF11	-0.04	0.05	-0.76	0.444	0.999
SCZ	EN_L5_ET	RNF11	0.39	0.40	0.97	0.333	0.98
SCZ	EN_L6B	RNF11	0.04	0.05	0.76	0.445	0.935
SCZ	EN_L6_CT	RNF11	0.03	0.04	0.76	0.446	0.92
SCZ	EN_L6_IT_1	RNF11	0.04	0.05	0.95	0.342	0.922
SCZ	EN_L6_IT_2	RNF11	-0.05	0.05	-0.90	0.37	0.938
SCZ	Endo	RNF11	-0.07	0.09	-0.76	0.445	0.787
SCZ	IN_ADARB2	RNF11	0.02	0.05	0.36	0.721	0.97
SCZ	IN_LAMP5_LHX6	RNF11	0.04	0.05	0.84	0.398	0.995
SCZ	IN_LAMP5_RELN	RNF11	-0.01	0.05	-0.19	0.848	0.993
SCZ	IN_PVALB	RNF11	-0.03	0.04	-0.70	0.486	0.925
SCZ	IN_PVALB_CHC	RNF11	-0.01	0.05	-0.10	0.92	0.995
SCZ	IN_SST	RNF11	0.01	0.04	0.27	0.786	0.989
SCZ	IN_VIP	RNF11	0.03	0.03	0.78	0.435	0.9
SCZ	Micro	RNF11	0.03	0.05	0.70	0.487	0.918
SCZ	OPC	RNF11	0.02	0.03	0.48	0.632	0.954
SCZ	Oligo	RNF11	-0.01	0.02	-0.42	0.675	0.958
SCZ	PC	RNF11	0.29	0.18	1.58	0.114	0.754
SCZ	VLMC	RNF11	-0.19	0.20	-0.97	0.331	0.936
SCZ	Adaptive	RNF111	0.09	0.16	0.55	0.585	0.999
SCZ	Astro	RNF111	0.01	0.03	0.27	0.787	0.964
SCZ	EN_L2_3_IT	RNF111	0.00	0.02	0.09	0.926	0.995
SCZ	EN_L3_5_IT_1	RNF111	0.04	0.03	1.36	0.174	0.999
SCZ	EN_L3_5_IT_2	RNF111	0.01	0.02	0.50	0.614	0.972
SCZ	EN_L3_5_IT_3	RNF111	-0.00	0.02	-0.14	0.886	0.99
SCZ	EN_L5_6_NP	RNF111	-0.03	0.04	-0.78	0.437	0.999
SCZ	EN_L5_ET	RNF111	0.23	0.27	0.87	0.383	0.983
SCZ	EN_L6B	RNF111	0.02	0.04	0.58	0.56	0.949
SCZ	EN_L6_CT	RNF111	0.00	0.03	0.13	0.9	0.99
SCZ	EN_L6_IT_1	RNF111	-0.01	0.03	-0.34	0.737	0.977
SCZ	EN_L6_IT_2	RNF111	0.01	0.04	0.17	0.863	0.99
SCZ	Endo	RNF111	0.06	0.06	1.01	0.31	0.699
SCZ	IN_ADARB2	RNF111	-0.05	0.03	-1.46	0.144	0.767
SCZ	IN_LAMP5_LHX6	RNF111	-0.02	0.04	-0.55	0.579	0.995
SCZ	IN_LAMP5_RELN	RNF111	0.01	0.03	0.31	0.759	0.993
SCZ	IN_PVALB	RNF111	0.01	0.02	0.62	0.532	0.93
SCZ	IN_PVALB_CHC	RNF111	-0.01	0.04	-0.39	0.695	0.977
SCZ	IN_SST	RNF111	-0.01	0.02	-0.31	0.757	0.986
SCZ	IN_VIP	RNF111	0.01	0.03	0.33	0.741	0.967
SCZ	Micro	RNF111	-0.06	0.03	-1.59	0.113	0.671
SCZ	OPC	RNF111	0.02	0.03	0.58	0.564	0.94
SCZ	Oligo	RNF111	-0.02	0.03	-0.57	0.571	0.941
SCZ	PC	RNF111	0.03	0.06	0.54	0.59	0.961
SCZ	PVM	RNF111	0.04	0.10	0.38	0.705	0.97
SCZ	SMC	RNF111	0.09	0.18	0.48	0.629	0.899
SCZ	VLMC	RNF111	0.11	0.07	1.51	0.132	0.892
SCZ	Astro	RNF112	-0.03	0.07	-0.39	0.693	0.947
SCZ	EN_L2_3_IT	RNF112	-0.10	0.05	-2.09	0.0368	0.728
SCZ	EN_L3_5_IT_1	RNF112	-0.04	0.07	-0.60	0.547	0.999
SCZ	EN_L3_5_IT_2	RNF112	-0.02	0.05	-0.51	0.612	0.972
SCZ	EN_L3_5_IT_3	RNF112	-0.05	0.05	-1.00	0.319	0.899
SCZ	EN_L5_6_NP	RNF112	-0.03	0.09	-0.37	0.708	0.999
SCZ	EN_L5_ET	RNF112	0.23	0.50	0.46	0.647	0.983
SCZ	EN_L6B	RNF112	-0.09	0.08	-1.15	0.249	0.885
SCZ	EN_L6_CT	RNF112	-0.16	0.06	-2.64	0.00825	0.414
SCZ	EN_L6_IT_1	RNF112	-0.13	0.07	-1.86	0.0634	0.815
SCZ	EN_L6_IT_2	RNF112	-0.20	0.09	-2.24	0.0253	0.709
SCZ	IN_ADARB2	RNF112	-0.07	0.07	-1.07	0.285	0.853
SCZ	IN_LAMP5_LHX6	RNF112	-0.11	0.08	-1.37	0.171	0.995
SCZ	IN_LAMP5_RELN	RNF112	-0.07	0.07	-1.06	0.288	0.957
SCZ	IN_PVALB	RNF112	-0.06	0.05	-1.13	0.256	0.861
SCZ	IN_PVALB_CHC	RNF112	-0.07	0.19	-0.37	0.708	0.978
SCZ	IN_SST	RNF112	-0.10	0.05	-1.82	0.0682	0.835
SCZ	IN_VIP	RNF112	-0.08	0.05	-1.75	0.0803	0.64
SCZ	OPC	RNF112	-0.11	0.05	-2.32	0.0205	0.546
SCZ	Oligo	RNF112	0.01	0.06	0.09	0.928	0.99
SCZ	EN_L2_3_IT	RNF113A	0.07	0.09	0.80	0.425	0.955
SCZ	IN_PVALB	RNF113A	0.27	0.17	1.62	0.104	0.759
SCZ	Oligo	RNF113A	0.11	0.07	1.56	0.119	0.751
SCZ	Astro	RNF114	0.08	0.04	2.00	0.045	0.549
SCZ	EN_L2_3_IT	RNF114	0.03	0.03	0.91	0.361	0.94
SCZ	EN_L3_5_IT_1	RNF114	0.00	0.04	0.03	0.974	0.999
SCZ	EN_L3_5_IT_2	RNF114	0.04	0.03	1.17	0.242	0.91
SCZ	EN_L3_5_IT_3	RNF114	-0.02	0.03	-0.61	0.545	0.957
SCZ	EN_L5_6_NP	RNF114	0.01	0.06	0.13	0.894	0.999
SCZ	EN_L5_ET	RNF114	-0.08	0.49	-0.16	0.871	0.995
SCZ	EN_L6B	RNF114	0.06	0.07	0.84	0.401	0.925
SCZ	EN_L6_CT	RNF114	0.09	0.05	1.74	0.082	0.711
SCZ	EN_L6_IT_1	RNF114	0.07	0.06	1.22	0.223	0.898
SCZ	EN_L6_IT_2	RNF114	0.03	0.08	0.42	0.676	0.982
SCZ	Endo	RNF114	-0.03	0.08	-0.32	0.747	0.922
SCZ	IN_ADARB2	RNF114	0.03	0.06	0.48	0.629	0.952
SCZ	IN_LAMP5_LHX6	RNF114	0.14	0.06	2.32	0.0205	0.925
SCZ	IN_LAMP5_RELN	RNF114	0.02	0.05	0.51	0.609	0.987
SCZ	IN_PVALB	RNF114	0.01	0.04	0.23	0.817	0.977
SCZ	IN_PVALB_CHC	RNF114	0.00	0.06	0.02	0.982	1
SCZ	IN_SST	RNF114	0.02	0.04	0.40	0.689	0.983
SCZ	IN_VIP	RNF114	0.02	0.03	0.66	0.51	0.92
SCZ	Micro	RNF114	-0.06	0.04	-1.49	0.135	0.705
SCZ	OPC	RNF114	0.10	0.04	2.88	0.00403	0.419
SCZ	Oligo	RNF114	0.02	0.03	0.68	0.493	0.927
SCZ	PC	RNF114	0.26	0.15	1.78	0.0745	0.682
SCZ	VLMC	RNF114	0.30	0.17	1.75	0.0793	0.863
SCZ	Adaptive	RNF115	0.06	0.15	0.42	0.678	0.999
SCZ	Astro	RNF115	-0.02	0.03	-0.59	0.554	0.915
SCZ	EN_L2_3_IT	RNF115	0.02	0.03	0.53	0.593	0.966
SCZ	EN_L3_5_IT_1	RNF115	-0.02	0.04	-0.61	0.544	0.999
SCZ	EN_L3_5_IT_2	RNF115	0.03	0.02	1.34	0.181	0.886
SCZ	EN_L3_5_IT_3	RNF115	0.03	0.03	1.03	0.303	0.895
SCZ	EN_L5_6_NP	RNF115	-0.04	0.04	-1.05	0.296	0.999
SCZ	EN_L5_ET	RNF115	0.14	0.27	0.53	0.594	0.983
SCZ	EN_L6B	RNF115	0.04	0.04	0.81	0.418	0.928
SCZ	EN_L6_CT	RNF115	-0.01	0.04	-0.18	0.859	0.985
SCZ	EN_L6_IT_1	RNF115	0.07	0.05	1.50	0.133	0.875
SCZ	EN_L6_IT_2	RNF115	0.05	0.05	1.04	0.298	0.929
SCZ	Endo	RNF115	0.11	0.08	1.30	0.193	0.58
SCZ	IN_ADARB2	RNF115	-0.08	0.03	-2.46	0.0139	0.452
SCZ	IN_LAMP5_LHX6	RNF115	0.02	0.05	0.50	0.617	0.995
SCZ	IN_LAMP5_RELN	RNF115	0.01	0.04	0.21	0.836	0.993
SCZ	IN_PVALB	RNF115	-0.03	0.02	-1.05	0.292	0.877
SCZ	IN_PVALB_CHC	RNF115	-0.00	0.04	-0.01	0.989	1
SCZ	IN_SST	RNF115	-0.03	0.03	-0.93	0.352	0.944
SCZ	IN_VIP	RNF115	-0.02	0.02	-1.06	0.291	0.83
SCZ	Micro	RNF115	-0.01	0.03	-0.30	0.766	0.973
SCZ	OPC	RNF115	0.02	0.03	0.64	0.525	0.929
SCZ	Oligo	RNF115	-0.03	0.02	-1.20	0.23	0.84
SCZ	PC	RNF115	0.01	0.09	0.15	0.883	0.99
SCZ	PVM	RNF115	-0.07	0.12	-0.55	0.582	0.937
SCZ	SMC	RNF115	0.45	0.34	1.32	0.186	0.634
SCZ	VLMC	RNF115	0.03	0.08	0.31	0.759	0.979
SCZ	Astro	RNF121	-0.03	0.03	-0.93	0.353	0.842
SCZ	EN_L2_3_IT	RNF121	-0.07	0.03	-2.18	0.0293	0.719
SCZ	EN_L3_5_IT_1	RNF121	-0.12	0.05	-2.32	0.0205	0.999
SCZ	EN_L3_5_IT_2	RNF121	-0.02	0.04	-0.65	0.514	0.963
SCZ	EN_L3_5_IT_3	RNF121	-0.04	0.04	-0.94	0.349	0.915
SCZ	EN_L5_6_NP	RNF121	0.00	0.07	0.02	0.981	0.999
SCZ	EN_L5_ET	RNF121	-0.64	0.68	-0.94	0.346	0.981
SCZ	EN_L6B	RNF121	-0.09	0.06	-1.57	0.116	0.819
SCZ	EN_L6_CT	RNF121	-0.09	0.05	-1.68	0.0923	0.742
SCZ	EN_L6_IT_1	RNF121	-0.10	0.05	-1.77	0.0762	0.841
SCZ	EN_L6_IT_2	RNF121	0.05	0.07	0.74	0.462	0.967
SCZ	Endo	RNF121	-0.20	0.15	-1.34	0.182	0.567
SCZ	IN_ADARB2	RNF121	-0.06	0.06	-0.98	0.327	0.863
SCZ	IN_LAMP5_LHX6	RNF121	0.01	0.06	0.09	0.931	0.997
SCZ	IN_LAMP5_RELN	RNF121	-0.01	0.06	-0.19	0.852	0.993
SCZ	IN_PVALB	RNF121	-0.03	0.04	-0.79	0.43	0.912
SCZ	IN_PVALB_CHC	RNF121	-0.08	0.07	-1.08	0.281	0.91
SCZ	IN_SST	RNF121	0.01	0.04	0.25	0.8	0.991
SCZ	IN_VIP	RNF121	-0.04	0.04	-0.97	0.332	0.854
SCZ	Micro	RNF121	0.05	0.05	1.01	0.311	0.849
SCZ	OPC	RNF121	-0.01	0.03	-0.30	0.768	0.978
SCZ	Oligo	RNF121	-0.02	0.03	-0.80	0.423	0.913
SCZ	PC	RNF121	0.15	0.19	0.77	0.443	0.921
SCZ	VLMC	RNF121	-0.17	0.24	-0.70	0.485	0.962
SCZ	Astro	RNF122	0.25	0.16	1.62	0.106	0.653
SCZ	EN_L2_3_IT	RNF122	0.06	0.09	0.63	0.526	0.965
SCZ	IN_VIP	RNF122	-0.10	0.09	-1.13	0.258	0.812
SCZ	Micro	RNF122	0.08	0.12	0.69	0.49	0.919
SCZ	OPC	RNF122	0.22	0.20	1.08	0.28	0.851
SCZ	Oligo	RNF122	0.12	0.08	1.52	0.128	0.76
SCZ	Astro	RNF123	0.04	0.04	0.90	0.368	0.846
SCZ	EN_L2_3_IT	RNF123	-0.01	0.04	-0.20	0.843	0.988
SCZ	EN_L3_5_IT_1	RNF123	-0.03	0.06	-0.50	0.618	0.999
SCZ	EN_L3_5_IT_2	RNF123	-0.02	0.04	-0.44	0.661	0.977
SCZ	EN_L3_5_IT_3	RNF123	-0.01	0.04	-0.34	0.737	0.977
SCZ	EN_L5_6_NP	RNF123	-0.01	0.07	-0.18	0.861	0.999
SCZ	EN_L6B	RNF123	0.08	0.07	1.15	0.249	0.885
SCZ	EN_L6_CT	RNF123	-0.04	0.07	-0.64	0.52	0.937
SCZ	EN_L6_IT_1	RNF123	0.01	0.06	0.18	0.856	0.987
SCZ	EN_L6_IT_2	RNF123	-0.00	0.08	-0.01	0.994	1
SCZ	IN_ADARB2	RNF123	0.06	0.07	0.94	0.346	0.873
SCZ	IN_LAMP5_LHX6	RNF123	0.09	0.08	1.09	0.274	0.995
SCZ	IN_LAMP5_RELN	RNF123	-0.01	0.07	-0.13	0.893	0.993
SCZ	IN_PVALB	RNF123	-0.02	0.04	-0.48	0.634	0.947
SCZ	IN_PVALB_CHC	RNF123	0.06	0.08	0.78	0.438	0.94
SCZ	IN_SST	RNF123	-0.06	0.05	-1.23	0.218	0.919
SCZ	IN_VIP	RNF123	0.00	0.04	0.01	0.991	0.998
SCZ	Micro	RNF123	0.08	0.06	1.28	0.2	0.773
SCZ	OPC	RNF123	0.03	0.05	0.72	0.474	0.918
SCZ	Oligo	RNF123	0.01	0.03	0.36	0.716	0.961
SCZ	Astro	RNF126	0.07	0.05	1.46	0.144	0.705
SCZ	EN_L2_3_IT	RNF126	-0.03	0.04	-0.85	0.397	0.953
SCZ	EN_L3_5_IT_1	RNF126	0.02	0.06	0.30	0.766	0.999
SCZ	EN_L3_5_IT_2	RNF126	-0.03	0.05	-0.73	0.463	0.954
SCZ	EN_L3_5_IT_3	RNF126	-0.02	0.05	-0.31	0.754	0.979
SCZ	EN_L5_6_NP	RNF126	-0.06	0.14	-0.41	0.679	0.999
SCZ	EN_L6B	RNF126	0.01	0.09	0.08	0.935	0.993
SCZ	EN_L6_CT	RNF126	-0.03	0.08	-0.40	0.691	0.97
SCZ	EN_L6_IT_1	RNF126	-0.04	0.07	-0.57	0.569	0.961
SCZ	EN_L6_IT_2	RNF126	-0.14	0.09	-1.54	0.124	0.85
SCZ	IN_ADARB2	RNF126	0.04	0.07	0.56	0.578	0.947
SCZ	IN_LAMP5_LHX6	RNF126	0.05	0.17	0.28	0.776	0.997
SCZ	IN_LAMP5_RELN	RNF126	0.03	0.08	0.38	0.706	0.993
SCZ	IN_PVALB	RNF126	-0.02	0.05	-0.29	0.769	0.967
SCZ	IN_PVALB_CHC	RNF126	-0.17	0.15	-1.12	0.263	0.901
SCZ	IN_SST	RNF126	-0.02	0.06	-0.36	0.719	0.983
SCZ	IN_VIP	RNF126	-0.02	0.05	-0.41	0.682	0.958
SCZ	Micro	RNF126	0.17	0.08	2.02	0.0431	0.524
SCZ	OPC	RNF126	0.06	0.06	0.99	0.32	0.862
SCZ	Oligo	RNF126	0.02	0.03	0.82	0.411	0.908
SCZ	Astro	RNF128	-0.05	0.08	-0.65	0.519	0.905
SCZ	EN_L2_3_IT	RNF128	-0.01	0.04	-0.29	0.769	0.981
SCZ	EN_L3_5_IT_1	RNF128	-0.12	0.08	-1.43	0.153	0.999
SCZ	EN_L3_5_IT_2	RNF128	0.01	0.05	0.16	0.873	0.997
SCZ	EN_L3_5_IT_3	RNF128	0.04	0.05	0.88	0.379	0.923
SCZ	EN_L5_6_NP	RNF128	0.18	0.07	2.49	0.0128	0.959
SCZ	EN_L5_ET	RNF128	-0.60	2.40	-0.25	0.802	0.985
SCZ	EN_L6B	RNF128	0.14	0.09	1.56	0.119	0.824
SCZ	EN_L6_CT	RNF128	0.03	0.06	0.51	0.609	0.954
SCZ	EN_L6_IT_1	RNF128	0.13	0.08	1.56	0.12	0.862
SCZ	EN_L6_IT_2	RNF128	0.02	0.11	0.15	0.883	0.992
SCZ	IN_ADARB2	RNF128	-0.01	0.07	-0.12	0.908	0.994
SCZ	IN_LAMP5_LHX6	RNF128	0.07	0.11	0.69	0.489	0.995
SCZ	IN_LAMP5_RELN	RNF128	0.07	0.08	0.90	0.369	0.963
SCZ	IN_PVALB	RNF128	0.08	0.05	1.55	0.121	0.783
SCZ	IN_PVALB_CHC	RNF128	0.10	0.08	1.28	0.2	0.873
SCZ	IN_SST	RNF128	0.07	0.06	1.18	0.239	0.92
SCZ	IN_VIP	RNF128	0.06	0.04	1.50	0.134	0.713
SCZ	OPC	RNF128	0.08	0.05	1.80	0.0722	0.675
SCZ	Oligo	RNF128	-0.09	0.07	-1.34	0.179	0.813
SCZ	Adaptive	RNF13	-0.14	0.16	-0.87	0.382	0.999
SCZ	Astro	RNF13	-0.06	0.03	-2.31	0.0212	0.458
SCZ	EN_L2_3_IT	RNF13	-0.00	0.02	-0.13	0.9	0.994
SCZ	EN_L3_5_IT_1	RNF13	0.04	0.03	1.07	0.284	0.999
SCZ	EN_L3_5_IT_2	RNF13	0.01	0.03	0.47	0.635	0.973
SCZ	EN_L3_5_IT_3	RNF13	0.02	0.03	0.55	0.584	0.958
SCZ	EN_L5_6_NP	RNF13	-0.01	0.04	-0.30	0.761	0.999
SCZ	EN_L5_ET	RNF13	0.19	0.32	0.60	0.551	0.983
SCZ	EN_L6B	RNF13	0.05	0.04	1.22	0.224	0.876
SCZ	EN_L6_CT	RNF13	-0.04	0.03	-1.20	0.23	0.839
SCZ	EN_L6_IT_1	RNF13	0.03	0.04	0.71	0.478	0.945
SCZ	EN_L6_IT_2	RNF13	-0.00	0.05	-0.08	0.937	0.998
SCZ	Endo	RNF13	-0.01	0.07	-0.11	0.916	0.978
SCZ	IN_ADARB2	RNF13	0.02	0.04	0.50	0.616	0.95
SCZ	IN_LAMP5_LHX6	RNF13	0.01	0.04	0.26	0.792	0.997
SCZ	IN_LAMP5_RELN	RNF13	0.08	0.04	1.96	0.0503	0.829
SCZ	IN_PVALB	RNF13	-0.01	0.03	-0.30	0.767	0.967
SCZ	IN_PVALB_CHC	RNF13	0.00	0.04	0.11	0.913	0.995
SCZ	IN_SST	RNF13	0.03	0.03	0.90	0.366	0.946
SCZ	IN_VIP	RNF13	0.01	0.03	0.42	0.675	0.957
SCZ	Micro	RNF13	-0.01	0.04	-0.34	0.731	0.966
SCZ	OPC	RNF13	-0.03	0.03	-1.13	0.259	0.847
SCZ	Oligo	RNF13	-0.02	0.02	-0.96	0.336	0.879
SCZ	PC	RNF13	-0.26	0.09	-3.06	0.00221	0.323
SCZ	PVM	RNF13	-0.17	0.09	-1.88	0.0595	0.591
SCZ	SMC	RNF13	-0.20	0.30	-0.66	0.506	0.845
SCZ	VLMC	RNF13	-0.08	0.10	-0.81	0.418	0.946
SCZ	Adaptive	RNF130	-0.00	0.23	-0.01	0.988	0.999
SCZ	Astro	RNF130	-0.01	0.03	-0.30	0.767	0.961
SCZ	EN_L2_3_IT	RNF130	-0.00	0.02	-0.07	0.947	0.996
SCZ	EN_L3_5_IT_1	RNF130	0.04	0.03	1.07	0.283	0.999
SCZ	EN_L3_5_IT_2	RNF130	0.03	0.03	1.21	0.226	0.904
SCZ	EN_L3_5_IT_3	RNF130	0.07	0.03	2.52	0.0119	0.454
SCZ	EN_L5_6_NP	RNF130	0.05	0.04	1.26	0.208	0.999
SCZ	EN_L5_ET	RNF130	0.23	0.28	0.82	0.414	0.983
SCZ	EN_L6B	RNF130	0.04	0.04	0.91	0.365	0.916
SCZ	EN_L6_CT	RNF130	0.04	0.03	1.29	0.196	0.835
SCZ	EN_L6_IT_1	RNF130	0.05	0.04	1.26	0.208	0.886
SCZ	EN_L6_IT_2	RNF130	0.04	0.05	0.94	0.346	0.934
SCZ	Endo	RNF130	-0.08	0.07	-1.16	0.248	0.645
SCZ	IN_ADARB2	RNF130	0.01	0.03	0.32	0.75	0.971
SCZ	IN_LAMP5_LHX6	RNF130	-0.03	0.03	-0.76	0.448	0.995
SCZ	IN_LAMP5_RELN	RNF130	-0.01	0.03	-0.42	0.676	0.993
SCZ	IN_PVALB	RNF130	-0.04	0.02	-1.52	0.128	0.793
SCZ	IN_PVALB_CHC	RNF130	0.01	0.04	0.37	0.714	0.978
SCZ	IN_SST	RNF130	0.01	0.03	0.27	0.787	0.99
SCZ	IN_VIP	RNF130	-0.01	0.02	-0.36	0.721	0.964
SCZ	Micro	RNF130	-0.07	0.03	-2.30	0.0217	0.449
SCZ	OPC	RNF130	-0.01	0.03	-0.26	0.797	0.981
SCZ	Oligo	RNF130	0.03	0.02	1.31	0.19	0.819
SCZ	PC	RNF130	-0.00	0.06	-0.03	0.973	0.998
SCZ	PVM	RNF130	-0.12	0.08	-1.57	0.118	0.69
SCZ	SMC	RNF130	-0.30	0.29	-1.07	0.287	0.725
SCZ	VLMC	RNF130	0.05	0.10	0.47	0.637	0.966
SCZ	Astro	RNF135	-0.08	0.04	-1.72	0.0856	0.624
SCZ	EN_L2_3_IT	RNF135	-0.03	0.09	-0.34	0.731	0.977
SCZ	EN_L3_5_IT_2	RNF135	0.01	0.21	0.04	0.965	0.999
SCZ	EN_L3_5_IT_3	RNF135	-0.31	0.21	-1.49	0.135	0.784
SCZ	IN_PVALB	RNF135	-0.04	0.21	-0.19	0.851	0.98
SCZ	Micro	RNF135	-0.04	0.06	-0.61	0.545	0.934
SCZ	OPC	RNF135	-0.07	0.07	-0.95	0.34	0.872
SCZ	Oligo	RNF135	0.07	0.06	1.02	0.309	0.867
SCZ	PC	RNF135	-0.21	0.17	-1.23	0.22	0.85
SCZ	Astro	RNF138	-0.03	0.04	-0.86	0.391	0.856
SCZ	EN_L2_3_IT	RNF138	-0.01	0.03	-0.33	0.741	0.978
SCZ	EN_L3_5_IT_1	RNF138	-0.03	0.05	-0.56	0.573	0.999
SCZ	EN_L3_5_IT_2	RNF138	-0.00	0.04	-0.03	0.979	0.999
SCZ	EN_L3_5_IT_3	RNF138	0.01	0.04	0.25	0.8	0.982
SCZ	EN_L5_6_NP	RNF138	0.03	0.06	0.59	0.553	0.999
SCZ	EN_L5_ET	RNF138	0.03	0.49	0.06	0.95	0.999
SCZ	EN_L6B	RNF138	0.06	0.06	0.98	0.326	0.907
SCZ	EN_L6_CT	RNF138	0.04	0.05	0.72	0.47	0.924
SCZ	EN_L6_IT_1	RNF138	0.02	0.06	0.26	0.792	0.984
SCZ	EN_L6_IT_2	RNF138	0.02	0.07	0.26	0.795	0.984
SCZ	Endo	RNF138	-0.14	0.13	-1.03	0.303	0.696
SCZ	IN_ADARB2	RNF138	-0.02	0.05	-0.36	0.721	0.97
SCZ	IN_LAMP5_LHX6	RNF138	0.06	0.07	0.83	0.406	0.995
SCZ	IN_LAMP5_RELN	RNF138	-0.01	0.06	-0.16	0.87	0.993
SCZ	IN_PVALB	RNF138	-0.02	0.03	-0.50	0.618	0.944
SCZ	IN_PVALB_CHC	RNF138	0.10	0.07	1.52	0.128	0.836
SCZ	IN_SST	RNF138	0.00	0.03	0.01	0.991	0.999
SCZ	IN_VIP	RNF138	0.02	0.03	0.52	0.603	0.944
SCZ	Micro	RNF138	0.06	0.04	1.38	0.169	0.747
SCZ	OPC	RNF138	0.05	0.04	1.21	0.226	0.824
SCZ	Oligo	RNF138	-0.03	0.03	-0.98	0.327	0.876
SCZ	Astro	RNF139	-0.02	0.04	-0.51	0.611	0.929
SCZ	EN_L2_3_IT	RNF139	0.04	0.04	1.09	0.274	0.921
SCZ	EN_L3_5_IT_1	RNF139	-0.11	0.07	-1.60	0.109	0.999
SCZ	EN_L3_5_IT_2	RNF139	0.06	0.05	1.39	0.164	0.871
SCZ	EN_L3_5_IT_3	RNF139	0.07	0.05	1.40	0.162	0.814
SCZ	EN_L5_6_NP	RNF139	0.15	0.08	1.89	0.0587	0.999
SCZ	EN_L6B	RNF139	0.03	0.09	0.28	0.782	0.979
SCZ	EN_L6_CT	RNF139	-0.01	0.07	-0.21	0.836	0.981
SCZ	EN_L6_IT_1	RNF139	0.06	0.08	0.78	0.435	0.94
SCZ	EN_L6_IT_2	RNF139	0.04	0.09	0.41	0.682	0.982
SCZ	IN_ADARB2	RNF139	0.13	0.07	1.89	0.0586	0.649
SCZ	IN_LAMP5_LHX6	RNF139	-0.07	0.09	-0.79	0.427	0.995
SCZ	IN_LAMP5_RELN	RNF139	0.05	0.07	0.69	0.489	0.973
SCZ	IN_PVALB	RNF139	0.06	0.05	1.31	0.189	0.82
SCZ	IN_PVALB_CHC	RNF139	0.21	0.09	2.34	0.0194	0.635
SCZ	IN_SST	RNF139	-0.05	0.05	-0.87	0.383	0.948
SCZ	IN_VIP	RNF139	0.09	0.04	2.03	0.042	0.575
SCZ	Micro	RNF139	0.06	0.09	0.71	0.479	0.916
SCZ	OPC	RNF139	0.01	0.05	0.28	0.783	0.98
SCZ	Oligo	RNF139	0.01	0.04	0.15	0.883	0.982
SCZ	PC	RNF139	-0.28	0.20	-1.43	0.153	0.802
SCZ	Astro	RNF14	0.03	0.04	0.67	0.5	0.9
SCZ	EN_L2_3_IT	RNF14	-0.02	0.02	-0.72	0.474	0.96
SCZ	EN_L3_5_IT_1	RNF14	-0.01	0.05	-0.11	0.916	0.999
SCZ	EN_L3_5_IT_2	RNF14	0.01	0.03	0.44	0.657	0.977
SCZ	EN_L3_5_IT_3	RNF14	0.02	0.04	0.69	0.49	0.946
SCZ	EN_L5_6_NP	RNF14	0.01	0.07	0.18	0.859	0.999
SCZ	EN_L5_ET	RNF14	0.77	0.50	1.55	0.121	0.902
SCZ	EN_L6B	RNF14	0.04	0.07	0.67	0.506	0.946
SCZ	EN_L6_CT	RNF14	0.00	0.05	0.09	0.93	0.995
SCZ	EN_L6_IT_1	RNF14	0.04	0.05	0.77	0.443	0.942
SCZ	EN_L6_IT_2	RNF14	0.09	0.07	1.34	0.181	0.888
SCZ	Endo	RNF14	0.24	0.11	2.14	0.0325	0.284
SCZ	IN_ADARB2	RNF14	0.07	0.05	1.47	0.141	0.767
SCZ	IN_LAMP5_LHX6	RNF14	-0.02	0.07	-0.30	0.764	0.997
SCZ	IN_LAMP5_RELN	RNF14	-0.06	0.05	-1.13	0.258	0.955
SCZ	IN_PVALB	RNF14	0.02	0.03	0.56	0.577	0.937
SCZ	IN_PVALB_CHC	RNF14	0.02	0.07	0.34	0.737	0.978
SCZ	IN_SST	RNF14	-0.00	0.04	-0.07	0.944	0.999
SCZ	IN_VIP	RNF14	0.04	0.03	1.26	0.207	0.782
SCZ	Micro	RNF14	-0.11	0.06	-2.04	0.0416	0.517
SCZ	OPC	RNF14	0.06	0.04	1.38	0.169	0.778
SCZ	Oligo	RNF14	-0.02	0.03	-0.79	0.428	0.915
SCZ	PC	RNF14	0.06	0.16	0.35	0.73	0.977
SCZ	Astro	RNF141	0.04	0.04	1.07	0.283	0.808
SCZ	EN_L2_3_IT	RNF141	-0.02	0.04	-0.41	0.683	0.975
SCZ	EN_L3_5_IT_1	RNF141	0.01	0.06	0.20	0.84	0.999
SCZ	EN_L3_5_IT_2	RNF141	-0.05	0.05	-1.03	0.302	0.929
SCZ	EN_L3_5_IT_3	RNF141	-0.03	0.05	-0.62	0.534	0.957
SCZ	EN_L5_6_NP	RNF141	-0.10	0.08	-1.24	0.216	0.999
SCZ	EN_L6B	RNF141	0.14	0.09	1.53	0.126	0.835
SCZ	EN_L6_CT	RNF141	-0.06	0.08	-0.74	0.458	0.923
SCZ	EN_L6_IT_1	RNF141	0.08	0.08	0.92	0.357	0.925
SCZ	EN_L6_IT_2	RNF141	0.10	0.10	1.02	0.308	0.929
SCZ	Endo	RNF141	0.12	0.17	0.70	0.486	0.81
SCZ	IN_ADARB2	RNF141	-0.10	0.07	-1.57	0.117	0.757
SCZ	IN_LAMP5_LHX6	RNF141	0.14	0.09	1.57	0.116	0.995
SCZ	IN_LAMP5_RELN	RNF141	0.07	0.08	0.91	0.364	0.963
SCZ	IN_PVALB	RNF141	0.06	0.05	1.23	0.22	0.837
SCZ	IN_PVALB_CHC	RNF141	0.01	0.09	0.11	0.908	0.995
SCZ	IN_SST	RNF141	-0.06	0.05	-1.20	0.232	0.92
SCZ	IN_VIP	RNF141	-0.02	0.04	-0.55	0.583	0.94
SCZ	Micro	RNF141	-0.03	0.06	-0.50	0.619	0.95
SCZ	OPC	RNF141	0.01	0.04	0.19	0.847	0.985
SCZ	Oligo	RNF141	0.01	0.03	0.27	0.787	0.97
SCZ	Adaptive	RNF144A	0.12	0.20	0.61	0.542	0.999
SCZ	Astro	RNF144A	0.00	0.05	0.05	0.958	0.995
SCZ	EN_L2_3_IT	RNF144A	-0.02	0.03	-0.57	0.566	0.966
SCZ	EN_L3_5_IT_1	RNF144A	0.02	0.03	0.61	0.543	0.999
SCZ	EN_L3_5_IT_2	RNF144A	0.03	0.03	0.84	0.398	0.943
SCZ	EN_L3_5_IT_3	RNF144A	-0.01	0.03	-0.41	0.684	0.969
SCZ	EN_L5_6_NP	RNF144A	-0.02	0.04	-0.51	0.61	0.999
SCZ	EN_L5_ET	RNF144A	0.47	0.30	1.54	0.125	0.902
SCZ	EN_L6B	RNF144A	0.08	0.06	1.32	0.187	0.864
SCZ	EN_L6_CT	RNF144A	-0.11	0.05	-2.11	0.0352	0.587
SCZ	EN_L6_IT_1	RNF144A	0.07	0.04	1.58	0.114	0.853
SCZ	EN_L6_IT_2	RNF144A	0.01	0.06	0.13	0.895	0.994
SCZ	Endo	RNF144A	-0.24	0.16	-1.54	0.125	0.49
SCZ	IN_ADARB2	RNF144A	-0.03	0.04	-0.83	0.405	0.901
SCZ	IN_LAMP5_LHX6	RNF144A	0.05	0.04	1.29	0.195	0.995
SCZ	IN_LAMP5_RELN	RNF144A	0.03	0.03	0.90	0.369	0.963
SCZ	IN_PVALB	RNF144A	-0.04	0.03	-1.30	0.192	0.821
SCZ	IN_PVALB_CHC	RNF144A	0.09	0.04	2.09	0.0363	0.694
SCZ	IN_SST	RNF144A	0.01	0.03	0.43	0.67	0.983
SCZ	IN_VIP	RNF144A	-0.00	0.03	-0.17	0.868	0.98
SCZ	Micro	RNF144A	-0.00	0.09	-0.02	0.983	0.999
SCZ	OPC	RNF144A	-0.01	0.04	-0.27	0.784	0.98
SCZ	Oligo	RNF144A	0.02	0.03	0.62	0.538	0.932
SCZ	PC	RNF144A	-0.24	0.11	-2.16	0.0309	0.566
SCZ	VLMC	RNF144A	0.05	0.14	0.37	0.71	0.969
SCZ	Astro	RNF144B	-0.07	0.07	-0.99	0.325	0.825
SCZ	EN_L2_3_IT	RNF144B	0.19	0.08	2.39	0.0169	0.674
SCZ	EN_L3_5_IT_3	RNF144B	-0.18	0.20	-0.90	0.366	0.92
SCZ	Endo	RNF144B	0.08	0.07	1.11	0.266	0.666
SCZ	IN_ADARB2	RNF144B	-0.23	0.19	-1.25	0.211	0.822
SCZ	IN_PVALB	RNF144B	-0.00	0.04	-0.08	0.937	0.991
SCZ	IN_PVALB_CHC	RNF144B	-0.02	0.21	-0.12	0.905	0.994
SCZ	IN_SST	RNF144B	-0.23	0.08	-3.07	0.00211	0.632
SCZ	IN_VIP	RNF144B	-0.21	0.06	-3.20	0.00138	0.232
SCZ	Micro	RNF144B	0.24	0.09	2.55	0.0108	0.389
SCZ	OPC	RNF144B	-0.05	0.16	-0.31	0.756	0.977
SCZ	Oligo	RNF144B	-0.00	0.07	-0.01	0.991	0.999
SCZ	PVM	RNF144B	0.00	0.17	0.02	0.982	1
SCZ	Adaptive	RNF145	0.04	0.15	0.26	0.793	0.999
SCZ	Astro	RNF145	0.01	0.03	0.44	0.659	0.938
SCZ	EN_L2_3_IT	RNF145	0.03	0.03	1.21	0.227	0.897
SCZ	EN_L3_5_IT_1	RNF145	0.03	0.04	0.90	0.37	0.999
SCZ	EN_L3_5_IT_2	RNF145	0.03	0.03	1.04	0.299	0.928
SCZ	EN_L3_5_IT_3	RNF145	0.05	0.03	1.76	0.0788	0.701
SCZ	EN_L5_6_NP	RNF145	0.00	0.04	0.11	0.915	0.999
SCZ	EN_L5_ET	RNF145	-0.35	0.30	-1.15	0.251	0.955
SCZ	EN_L6B	RNF145	0.04	0.04	0.98	0.326	0.907
SCZ	EN_L6_CT	RNF145	0.02	0.04	0.50	0.619	0.955
SCZ	EN_L6_IT_1	RNF145	0.03	0.04	0.72	0.474	0.945
SCZ	EN_L6_IT_2	RNF145	0.07	0.05	1.45	0.146	0.863
SCZ	Endo	RNF145	0.28	0.11	2.54	0.0109	0.178
SCZ	IN_ADARB2	RNF145	0.06	0.04	1.41	0.157	0.776
SCZ	IN_LAMP5_LHX6	RNF145	0.06	0.04	1.27	0.203	0.995
SCZ	IN_LAMP5_RELN	RNF145	0.08	0.04	2.19	0.0285	0.757
SCZ	IN_PVALB	RNF145	0.04	0.03	1.21	0.225	0.842
SCZ	IN_PVALB_CHC	RNF145	0.07	0.05	1.31	0.189	0.867
SCZ	IN_SST	RNF145	0.02	0.03	0.63	0.53	0.967
SCZ	IN_VIP	RNF145	0.04	0.03	1.50	0.133	0.713
SCZ	Micro	RNF145	0.01	0.04	0.14	0.892	0.991
SCZ	OPC	RNF145	0.01	0.03	0.43	0.664	0.959
SCZ	Oligo	RNF145	-0.01	0.02	-0.32	0.745	0.965
SCZ	PC	RNF145	-0.04	0.08	-0.49	0.624	0.964
SCZ	PVM	RNF145	0.06	0.14	0.46	0.647	0.956
SCZ	SMC	RNF145	-0.19	0.32	-0.59	0.557	0.868
SCZ	VLMC	RNF145	-0.02	0.11	-0.21	0.831	0.98
SCZ	Astro	RNF146	-0.05	0.04	-1.29	0.196	0.756
SCZ	EN_L2_3_IT	RNF146	-0.02	0.03	-0.62	0.538	0.965
SCZ	EN_L3_5_IT_1	RNF146	-0.02	0.04	-0.60	0.545	0.999
SCZ	EN_L3_5_IT_2	RNF146	-0.03	0.03	-0.90	0.366	0.942
SCZ	EN_L3_5_IT_3	RNF146	-0.02	0.04	-0.54	0.592	0.96
SCZ	EN_L5_6_NP	RNF146	-0.07	0.06	-1.32	0.188	0.999
SCZ	EN_L5_ET	RNF146	-0.03	0.36	-0.10	0.924	0.999
SCZ	EN_L6B	RNF146	0.04	0.06	0.69	0.487	0.944
SCZ	EN_L6_CT	RNF146	-0.01	0.05	-0.21	0.832	0.981
SCZ	EN_L6_IT_1	RNF146	0.02	0.05	0.44	0.663	0.969
SCZ	EN_L6_IT_2	RNF146	0.01	0.06	0.12	0.903	0.994
SCZ	Endo	RNF146	0.20	0.11	1.79	0.0728	0.399
SCZ	IN_ADARB2	RNF146	-0.00	0.04	-0.07	0.944	0.996
SCZ	IN_LAMP5_LHX6	RNF146	-0.07	0.05	-1.46	0.145	0.995
SCZ	IN_LAMP5_RELN	RNF146	-0.04	0.04	-0.89	0.371	0.963
SCZ	IN_PVALB	RNF146	-0.05	0.03	-1.50	0.133	0.793
SCZ	IN_PVALB_CHC	RNF146	-0.05	0.05	-0.93	0.353	0.929
SCZ	IN_SST	RNF146	-0.01	0.04	-0.19	0.848	0.995
SCZ	IN_VIP	RNF146	-0.01	0.03	-0.43	0.671	0.956
SCZ	Micro	RNF146	-0.04	0.05	-0.84	0.403	0.886
SCZ	OPC	RNF146	-0.04	0.03	-1.44	0.15	0.762
SCZ	Oligo	RNF146	-0.01	0.03	-0.30	0.764	0.969
SCZ	PC	RNF146	-0.12	0.15	-0.82	0.414	0.912
SCZ	VLMC	RNF146	0.12	0.11	1.02	0.305	0.935
SCZ	Adaptive	RNF149	-0.28	0.14	-1.97	0.0486	0.999
SCZ	Astro	RNF149	0.04	0.03	1.12	0.263	0.799
SCZ	EN_L2_3_IT	RNF149	0.01	0.02	0.39	0.697	0.975
SCZ	EN_L3_5_IT_1	RNF149	0.03	0.04	0.75	0.454	0.999
SCZ	EN_L3_5_IT_2	RNF149	0.04	0.03	1.41	0.157	0.871
SCZ	EN_L3_5_IT_3	RNF149	0.04	0.03	1.46	0.143	0.791
SCZ	EN_L5_6_NP	RNF149	0.01	0.05	0.26	0.798	0.999
SCZ	EN_L5_ET	RNF149	-0.61	0.31	-1.95	0.0512	0.826
SCZ	EN_L6B	RNF149	0.04	0.05	0.93	0.355	0.914
SCZ	EN_L6_CT	RNF149	0.03	0.04	0.85	0.395	0.908
SCZ	EN_L6_IT_1	RNF149	0.04	0.04	1.13	0.258	0.908
SCZ	EN_L6_IT_2	RNF149	0.02	0.04	0.51	0.611	0.981
SCZ	Endo	RNF149	0.01	0.08	0.16	0.871	0.965
SCZ	IN_ADARB2	RNF149	0.00	0.04	0.12	0.908	0.994
SCZ	IN_LAMP5_LHX6	RNF149	0.01	0.04	0.20	0.839	0.997
SCZ	IN_LAMP5_RELN	RNF149	0.04	0.04	1.09	0.276	0.957
SCZ	IN_PVALB	RNF149	0.04	0.03	1.40	0.16	0.811
SCZ	IN_PVALB_CHC	RNF149	0.09	0.04	2.08	0.0374	0.702
SCZ	IN_SST	RNF149	0.04	0.03	1.43	0.152	0.89
SCZ	IN_VIP	RNF149	0.04	0.03	1.47	0.143	0.729
SCZ	Micro	RNF149	0.13	0.08	1.71	0.0881	0.634
SCZ	OPC	RNF149	0.05	0.04	1.34	0.181	0.787
SCZ	Oligo	RNF149	0.01	0.02	0.43	0.667	0.958
SCZ	PC	RNF149	-0.07	0.08	-0.84	0.399	0.907
SCZ	PVM	RNF149	0.13	0.16	0.82	0.415	0.871
SCZ	VLMC	RNF149	-0.02	0.11	-0.18	0.854	0.98
SCZ	Astro	RNF150	-0.03	0.06	-0.51	0.612	0.93
SCZ	EN_L2_3_IT	RNF150	-0.05	0.04	-1.36	0.173	0.867
SCZ	EN_L3_5_IT_1	RNF150	-0.03	0.05	-0.55	0.584	0.999
SCZ	EN_L3_5_IT_2	RNF150	0.01	0.05	0.22	0.825	0.993
SCZ	EN_L3_5_IT_3	RNF150	-0.01	0.04	-0.22	0.823	0.984
SCZ	EN_L5_6_NP	RNF150	0.03	0.05	0.64	0.522	0.999
SCZ	EN_L5_ET	RNF150	0.05	0.27	0.20	0.844	0.991
SCZ	EN_L6B	RNF150	0.04	0.05	0.78	0.433	0.932
SCZ	EN_L6_CT	RNF150	0.08	0.06	1.49	0.137	0.792
SCZ	EN_L6_IT_1	RNF150	-0.02	0.06	-0.34	0.732	0.977
SCZ	EN_L6_IT_2	RNF150	-0.10	0.07	-1.51	0.131	0.857
SCZ	IN_ADARB2	RNF150	-0.06	0.04	-1.57	0.117	0.757
SCZ	IN_LAMP5_LHX6	RNF150	-0.06	0.04	-1.34	0.179	0.995
SCZ	IN_LAMP5_RELN	RNF150	-0.03	0.04	-0.67	0.506	0.974
SCZ	IN_PVALB	RNF150	-0.04	0.05	-0.97	0.333	0.892
SCZ	IN_PVALB_CHC	RNF150	-0.13	0.05	-2.46	0.014	0.62
SCZ	IN_SST	RNF150	-0.03	0.05	-0.55	0.585	0.972
SCZ	IN_VIP	RNF150	0.01	0.04	0.26	0.794	0.974
SCZ	Micro	RNF150	0.06	0.15	0.38	0.707	0.964
SCZ	OPC	RNF150	0.03	0.03	0.98	0.329	0.87
SCZ	Oligo	RNF150	-0.04	0.06	-0.64	0.519	0.929
SCZ	PC	RNF150	-0.26	0.13	-2.05	0.0405	0.604
SCZ	PVM	RNF150	0.06	0.22	0.26	0.793	0.989
SCZ	SMC	RNF150	-0.74	0.39	-1.90	0.0578	0.442
SCZ	VLMC	RNF150	-0.39	0.17	-2.34	0.0191	0.755
SCZ	Astro	RNF152	0.20	0.09	2.16	0.031	0.501
SCZ	EN_L2_3_IT	RNF152	0.01	0.10	0.13	0.897	0.994
SCZ	EN_L3_5_IT_3	RNF152	0.19	0.10	1.87	0.0618	0.677
SCZ	EN_L5_6_NP	RNF152	-0.06	0.12	-0.47	0.636	0.999
SCZ	EN_L5_ET	RNF152	-0.56	0.36	-1.55	0.121	0.902
SCZ	EN_L6B	RNF152	0.11	0.14	0.80	0.423	0.928
SCZ	EN_L6_CT	RNF152	-0.03	0.10	-0.29	0.768	0.974
SCZ	EN_L6_IT_2	RNF152	0.03	0.07	0.45	0.655	0.982
SCZ	IN_ADARB2	RNF152	-0.11	0.10	-1.02	0.307	0.859
SCZ	IN_PVALB	RNF152	0.02	0.09	0.19	0.848	0.98
SCZ	IN_PVALB_CHC	RNF152	0.04	0.13	0.33	0.744	0.979
SCZ	IN_SST	RNF152	-0.14	0.07	-1.87	0.062	0.834
SCZ	IN_VIP	RNF152	0.04	0.06	0.62	0.533	0.926
SCZ	OPC	RNF152	-0.09	0.06	-1.39	0.166	0.777
SCZ	Oligo	RNF152	0.10	0.08	1.16	0.248	0.846
SCZ	PC	RNF152	0.08	0.08	1.01	0.313	0.894
SCZ	SMC	RNF152	-0.06	0.24	-0.25	0.802	0.945
SCZ	VLMC	RNF152	0.30	0.18	1.64	0.102	0.863
SCZ	Adaptive	RNF157	0.07	0.23	0.30	0.765	0.999
SCZ	Astro	RNF157	0.02	0.03	0.50	0.617	0.93
SCZ	EN_L2_3_IT	RNF157	-0.06	0.03	-2.31	0.0208	0.693
SCZ	EN_L3_5_IT_1	RNF157	-0.04	0.04	-0.97	0.33	0.999
SCZ	EN_L3_5_IT_2	RNF157	-0.02	0.03	-0.79	0.43	0.95
SCZ	EN_L3_5_IT_3	RNF157	-0.04	0.03	-1.44	0.15	0.804
SCZ	EN_L5_6_NP	RNF157	-0.06	0.04	-1.36	0.175	0.999
SCZ	EN_L5_ET	RNF157	0.30	0.45	0.67	0.502	0.983
SCZ	EN_L6B	RNF157	0.00	0.05	0.03	0.974	0.999
SCZ	EN_L6_CT	RNF157	-0.06	0.04	-1.44	0.15	0.8
SCZ	EN_L6_IT_1	RNF157	-0.02	0.05	-0.43	0.669	0.97
SCZ	EN_L6_IT_2	RNF157	0.04	0.05	0.85	0.394	0.948
SCZ	Endo	RNF157	-0.43	0.17	-2.51	0.012	0.184
SCZ	IN_ADARB2	RNF157	-0.05	0.03	-1.68	0.0925	0.726
SCZ	IN_LAMP5_LHX6	RNF157	-0.01	0.04	-0.17	0.862	0.997
SCZ	IN_LAMP5_RELN	RNF157	0.00	0.03	0.07	0.944	0.997
SCZ	IN_PVALB	RNF157	-0.04	0.02	-1.70	0.0895	0.73
SCZ	IN_PVALB_CHC	RNF157	0.00	0.04	0.06	0.949	0.998
SCZ	IN_SST	RNF157	-0.06	0.03	-2.25	0.0245	0.774
SCZ	IN_VIP	RNF157	-0.04	0.02	-1.50	0.133	0.711
SCZ	Micro	RNF157	0.04	0.07	0.56	0.575	0.94
SCZ	OPC	RNF157	0.06	0.04	1.37	0.17	0.78
SCZ	Oligo	RNF157	0.02	0.04	0.56	0.576	0.942
SCZ	Astro	RNF165	-0.08	0.08	-1.04	0.297	0.813
SCZ	EN_L2_3_IT	RNF165	-0.13	0.04	-3.29	0.001	0.477
SCZ	EN_L3_5_IT_1	RNF165	-0.06	0.05	-1.27	0.202	0.999
SCZ	EN_L3_5_IT_2	RNF165	-0.07	0.04	-1.64	0.1	0.827
SCZ	EN_L3_5_IT_3	RNF165	-0.08	0.04	-1.83	0.0672	0.686
SCZ	EN_L5_6_NP	RNF165	-0.13	0.06	-2.34	0.0194	0.985
SCZ	EN_L5_ET	RNF165	-0.50	0.34	-1.45	0.147	0.914
SCZ	EN_L6B	RNF165	-0.07	0.06	-1.13	0.26	0.889
SCZ	EN_L6_CT	RNF165	-0.10	0.06	-1.70	0.0891	0.73
SCZ	EN_L6_IT_1	RNF165	-0.12	0.06	-2.03	0.0421	0.76
SCZ	EN_L6_IT_2	RNF165	-0.10	0.07	-1.42	0.156	0.87
SCZ	IN_ADARB2	RNF165	-0.12	0.04	-2.93	0.00342	0.317
SCZ	IN_LAMP5_LHX6	RNF165	-0.02	0.05	-0.34	0.735	0.997
SCZ	IN_LAMP5_RELN	RNF165	0.02	0.05	0.48	0.631	0.989
SCZ	IN_PVALB	RNF165	-0.03	0.04	-0.76	0.447	0.917
SCZ	IN_PVALB_CHC	RNF165	0.03	0.06	0.49	0.627	0.966
SCZ	IN_SST	RNF165	-0.01	0.05	-0.21	0.831	0.995
SCZ	IN_VIP	RNF165	-0.05	0.03	-1.85	0.0649	0.612
SCZ	OPC	RNF165	-0.03	0.04	-0.79	0.427	0.903
SCZ	Oligo	RNF165	0.01	0.06	0.18	0.858	0.981
SCZ	Astro	RNF166	0.02	0.06	0.39	0.697	0.948
SCZ	EN_L2_3_IT	RNF166	-0.03	0.04	-0.63	0.526	0.965
SCZ	EN_L3_5_IT_1	RNF166	-0.04	0.09	-0.48	0.629	0.999
SCZ	EN_L3_5_IT_2	RNF166	-0.04	0.06	-0.63	0.528	0.966
SCZ	EN_L3_5_IT_3	RNF166	-0.08	0.06	-1.31	0.19	0.837
SCZ	EN_L5_6_NP	RNF166	-0.20	0.18	-1.17	0.243	0.999
SCZ	EN_L6B	RNF166	-0.16	0.15	-1.06	0.287	0.9
SCZ	EN_L6_CT	RNF166	-0.19	0.16	-1.17	0.24	0.839
SCZ	EN_L6_IT_1	RNF166	-0.06	0.09	-0.70	0.484	0.946
SCZ	EN_L6_IT_2	RNF166	0.06	0.19	0.33	0.741	0.982
SCZ	IN_ADARB2	RNF166	-0.02	0.15	-0.11	0.914	0.995
SCZ	IN_LAMP5_RELN	RNF166	0.04	0.13	0.31	0.759	0.993
SCZ	IN_PVALB	RNF166	-0.00	0.06	-0.04	0.97	0.996
SCZ	IN_SST	RNF166	-0.07	0.07	-1.04	0.298	0.93
SCZ	IN_VIP	RNF166	-0.05	0.06	-0.85	0.394	0.884
SCZ	Micro	RNF166	-0.12	0.06	-1.99	0.0463	0.533
SCZ	OPC	RNF166	0.00	0.07	0.03	0.972	0.996
SCZ	Oligo	RNF166	0.04	0.04	0.82	0.411	0.908
SCZ	Astro	RNF167	0.06	0.04	1.42	0.156	0.722
SCZ	EN_L2_3_IT	RNF167	0.01	0.04	0.24	0.812	0.984
SCZ	EN_L3_5_IT_1	RNF167	-0.04	0.08	-0.46	0.648	0.999
SCZ	EN_L3_5_IT_2	RNF167	0.05	0.05	1.04	0.296	0.928
SCZ	EN_L3_5_IT_3	RNF167	0.03	0.05	0.60	0.548	0.957
SCZ	EN_L5_6_NP	RNF167	-0.09	0.16	-0.55	0.581	0.999
SCZ	EN_L6B	RNF167	-0.05	0.17	-0.29	0.769	0.978
SCZ	EN_L6_CT	RNF167	-0.16	0.15	-1.03	0.302	0.863
SCZ	EN_L6_IT_1	RNF167	0.00	0.08	0.00	0.996	1
SCZ	IN_ADARB2	RNF167	0.02	0.08	0.24	0.808	0.98
SCZ	IN_LAMP5_RELN	RNF167	-0.18	0.07	-2.53	0.0112	0.733
SCZ	IN_PVALB	RNF167	-0.00	0.06	-0.01	0.994	0.999
SCZ	IN_PVALB_CHC	RNF167	0.20	0.17	1.19	0.235	0.888
SCZ	IN_SST	RNF167	0.02	0.06	0.39	0.699	0.983
SCZ	IN_VIP	RNF167	0.01	0.05	0.27	0.786	0.972
SCZ	Micro	RNF167	-0.01	0.08	-0.12	0.904	0.991
SCZ	OPC	RNF167	0.02	0.05	0.41	0.685	0.966
SCZ	Oligo	RNF167	-0.03	0.03	-0.82	0.412	0.908
SCZ	Astro	RNF168	0.01	0.04	0.19	0.848	0.977
SCZ	EN_L2_3_IT	RNF168	-0.02	0.03	-0.93	0.351	0.936
SCZ	EN_L3_5_IT_1	RNF168	-0.05	0.05	-1.02	0.308	0.999
SCZ	EN_L3_5_IT_2	RNF168	-0.05	0.03	-1.48	0.14	0.861
SCZ	EN_L3_5_IT_3	RNF168	-0.02	0.03	-0.64	0.522	0.955
SCZ	EN_L5_6_NP	RNF168	-0.03	0.05	-0.59	0.554	0.999
SCZ	EN_L5_ET	RNF168	0.52	0.42	1.23	0.218	0.935
SCZ	EN_L6B	RNF168	-0.03	0.06	-0.50	0.615	0.959
SCZ	EN_L6_CT	RNF168	0.01	0.05	0.14	0.89	0.989
SCZ	EN_L6_IT_1	RNF168	0.03	0.06	0.45	0.65	0.968
SCZ	EN_L6_IT_2	RNF168	0.10	0.07	1.55	0.121	0.85
SCZ	Endo	RNF168	0.00	0.08	0.05	0.964	0.991
SCZ	IN_ADARB2	RNF168	-0.02	0.04	-0.43	0.67	0.961
SCZ	IN_LAMP5_LHX6	RNF168	0.08	0.06	1.35	0.176	0.995
SCZ	IN_LAMP5_RELN	RNF168	0.07	0.05	1.49	0.137	0.931
SCZ	IN_PVALB	RNF168	0.02	0.03	0.47	0.64	0.949
SCZ	IN_PVALB_CHC	RNF168	-0.06	0.05	-1.08	0.281	0.91
SCZ	IN_SST	RNF168	0.05	0.03	1.38	0.169	0.9
SCZ	IN_VIP	RNF168	0.05	0.03	1.93	0.0539	0.605
SCZ	Micro	RNF168	-0.02	0.05	-0.38	0.703	0.964
SCZ	OPC	RNF168	0.11	0.04	2.59	0.00954	0.446
SCZ	Oligo	RNF168	0.04	0.03	1.60	0.109	0.744
SCZ	PC	RNF168	0.27	0.17	1.61	0.108	0.74
SCZ	VLMC	RNF168	0.14	0.12	1.16	0.245	0.935
SCZ	Adaptive	RNF169	0.26	0.18	1.42	0.156	0.999
SCZ	Astro	RNF169	-0.00	0.03	-0.07	0.944	0.992
SCZ	EN_L2_3_IT	RNF169	0.01	0.03	0.36	0.719	0.976
SCZ	EN_L3_5_IT_1	RNF169	0.01	0.04	0.14	0.89	0.999
SCZ	EN_L3_5_IT_2	RNF169	0.05	0.03	1.54	0.122	0.847
SCZ	EN_L3_5_IT_3	RNF169	0.09	0.03	3.03	0.00241	0.317
SCZ	EN_L5_6_NP	RNF169	0.08	0.05	1.66	0.0969	0.999
SCZ	EN_L5_ET	RNF169	0.83	0.36	2.32	0.0204	0.726
SCZ	EN_L6B	RNF169	0.03	0.04	0.75	0.453	0.938
SCZ	EN_L6_CT	RNF169	0.00	0.04	0.11	0.912	0.993
SCZ	EN_L6_IT_1	RNF169	0.07	0.04	1.57	0.117	0.855
SCZ	EN_L6_IT_2	RNF169	0.06	0.05	1.20	0.231	0.914
SCZ	Endo	RNF169	0.12	0.08	1.43	0.153	0.533
SCZ	IN_ADARB2	RNF169	0.06	0.04	1.50	0.135	0.766
SCZ	IN_LAMP5_LHX6	RNF169	0.07	0.05	1.51	0.132	0.995
SCZ	IN_LAMP5_RELN	RNF169	-0.00	0.04	-0.01	0.993	1
SCZ	IN_PVALB	RNF169	0.07	0.05	1.33	0.183	0.82
SCZ	IN_PVALB_CHC	RNF169	0.04	0.05	0.97	0.333	0.925
SCZ	IN_SST	RNF169	0.05	0.03	1.53	0.127	0.881
SCZ	IN_VIP	RNF169	0.06	0.03	1.89	0.0586	0.605
SCZ	Micro	RNF169	0.01	0.05	0.29	0.769	0.973
SCZ	OPC	RNF169	0.05	0.03	1.51	0.131	0.751
SCZ	Oligo	RNF169	0.03	0.03	0.86	0.388	0.9
SCZ	PC	RNF169	0.00	0.08	0.01	0.993	0.999
SCZ	PVM	RNF169	-0.02	0.13	-0.18	0.853	0.99
SCZ	SMC	RNF169	0.21	0.36	0.58	0.56	0.869
SCZ	VLMC	RNF169	-0.06	0.10	-0.58	0.565	0.965
SCZ	EN_L2_3_IT	RNF17	-0.22	0.14	-1.59	0.111	0.824
SCZ	EN_L3_5_IT_2	RNF17	-0.25	0.27	-0.91	0.361	0.941
SCZ	EN_L3_5_IT_3	RNF17	-0.26	0.28	-0.93	0.353	0.916
SCZ	IN_PVALB	RNF17	-0.42	0.29	-1.42	0.155	0.806
SCZ	IN_SST	RNF17	-0.60	0.33	-1.83	0.0671	0.834
SCZ	IN_VIP	RNF17	-0.12	0.24	-0.51	0.608	0.944
SCZ	Oligo	RNF17	-0.11	0.14	-0.78	0.437	0.915
SCZ	Astro	RNF170	-0.03	0.03	-0.89	0.374	0.849
SCZ	EN_L2_3_IT	RNF170	-0.00	0.02	-0.20	0.839	0.987
SCZ	EN_L3_5_IT_1	RNF170	0.02	0.04	0.54	0.589	0.999
SCZ	EN_L3_5_IT_2	RNF170	0.01	0.03	0.53	0.599	0.971
SCZ	EN_L3_5_IT_3	RNF170	0.06	0.03	1.89	0.0591	0.673
SCZ	EN_L5_6_NP	RNF170	0.07	0.04	1.48	0.139	0.999
SCZ	EN_L5_ET	RNF170	-0.40	0.42	-0.95	0.343	0.98
SCZ	EN_L6B	RNF170	0.02	0.05	0.48	0.634	0.963
SCZ	EN_L6_CT	RNF170	0.07	0.05	1.56	0.118	0.777
SCZ	EN_L6_IT_1	RNF170	0.08	0.05	1.58	0.114	0.853
SCZ	EN_L6_IT_2	RNF170	0.02	0.06	0.45	0.653	0.982
SCZ	Endo	RNF170	-0.14	0.12	-1.22	0.224	0.624
SCZ	IN_ADARB2	RNF170	0.01	0.04	0.12	0.902	0.992
SCZ	IN_LAMP5_LHX6	RNF170	0.03	0.05	0.75	0.451	0.995
SCZ	IN_LAMP5_RELN	RNF170	0.05	0.04	1.16	0.247	0.953
SCZ	IN_PVALB	RNF170	0.01	0.03	0.33	0.74	0.964
SCZ	IN_PVALB_CHC	RNF170	-0.01	0.05	-0.11	0.91	0.995
SCZ	IN_SST	RNF170	-0.01	0.03	-0.27	0.784	0.989
SCZ	IN_VIP	RNF170	-0.00	0.03	-0.04	0.966	0.994
SCZ	Micro	RNF170	-0.01	0.05	-0.25	0.8	0.981
SCZ	OPC	RNF170	0.00	0.03	0.00	0.997	0.999
SCZ	Oligo	RNF170	-0.03	0.03	-1.11	0.267	0.852
SCZ	PC	RNF170	0.07	0.14	0.52	0.606	0.961
SCZ	VLMC	RNF170	-0.08	0.12	-0.71	0.478	0.961
SCZ	Astro	RNF175	0.10	0.07	1.39	0.163	0.729
SCZ	EN_L2_3_IT	RNF175	-0.03	0.03	-0.81	0.418	0.955
SCZ	EN_L3_5_IT_1	RNF175	-0.04	0.05	-0.78	0.433	0.999
SCZ	EN_L3_5_IT_2	RNF175	-0.01	0.04	-0.21	0.83	0.994
SCZ	EN_L3_5_IT_3	RNF175	-0.01	0.04	-0.17	0.863	0.988
SCZ	EN_L5_6_NP	RNF175	-0.03	0.06	-0.53	0.598	0.999
SCZ	EN_L5_ET	RNF175	-0.04	0.37	-0.11	0.912	0.998
SCZ	EN_L6B	RNF175	-0.05	0.05	-1.01	0.313	0.905
SCZ	EN_L6_CT	RNF175	-0.02	0.05	-0.54	0.586	0.95
SCZ	EN_L6_IT_1	RNF175	-0.03	0.05	-0.48	0.629	0.967
SCZ	EN_L6_IT_2	RNF175	-0.10	0.07	-1.47	0.141	0.863
SCZ	IN_ADARB2	RNF175	-0.03	0.04	-0.80	0.424	0.908
SCZ	IN_LAMP5_LHX6	RNF175	-0.02	0.05	-0.53	0.599	0.995
SCZ	IN_LAMP5_RELN	RNF175	-0.03	0.04	-0.77	0.441	0.969
SCZ	IN_PVALB	RNF175	-0.07	0.03	-2.28	0.0226	0.556
SCZ	IN_PVALB_CHC	RNF175	-0.10	0.04	-2.24	0.0252	0.67
SCZ	IN_SST	RNF175	-0.05	0.04	-1.13	0.258	0.922
SCZ	IN_VIP	RNF175	-0.04	0.03	-1.24	0.215	0.791
SCZ	Micro	RNF175	0.35	0.12	2.99	0.00278	0.263
SCZ	OPC	RNF175	0.03	0.04	0.74	0.459	0.915
SCZ	Oligo	RNF175	-0.02	0.07	-0.35	0.729	0.963
SCZ	Astro	RNF180	-0.06	0.03	-2.02	0.0434	0.544
SCZ	EN_L2_3_IT	RNF180	-0.00	0.03	-0.11	0.912	0.995
SCZ	EN_L3_5_IT_1	RNF180	0.06	0.04	1.67	0.0942	0.999
SCZ	EN_L3_5_IT_2	RNF180	0.02	0.03	0.87	0.385	0.942
SCZ	EN_L3_5_IT_3	RNF180	0.01	0.03	0.20	0.841	0.984
SCZ	EN_L5_6_NP	RNF180	0.09	0.04	2.12	0.0339	0.999
SCZ	EN_L5_ET	RNF180	0.78	0.43	1.82	0.0688	0.882
SCZ	EN_L6B	RNF180	0.04	0.04	0.87	0.386	0.925
SCZ	EN_L6_CT	RNF180	-0.02	0.03	-0.65	0.513	0.937
SCZ	EN_L6_IT_1	RNF180	0.07	0.04	1.64	0.102	0.849
SCZ	EN_L6_IT_2	RNF180	0.03	0.05	0.57	0.57	0.976
SCZ	Endo	RNF180	-0.08	0.21	-0.37	0.71	0.908
SCZ	IN_ADARB2	RNF180	0.01	0.04	0.29	0.774	0.977
SCZ	IN_LAMP5_LHX6	RNF180	0.02	0.04	0.61	0.543	0.995
SCZ	IN_LAMP5_RELN	RNF180	0.02	0.04	0.59	0.556	0.982
SCZ	IN_PVALB	RNF180	0.01	0.03	0.47	0.636	0.947
SCZ	IN_PVALB_CHC	RNF180	-0.01	0.04	-0.31	0.753	0.98
SCZ	IN_SST	RNF180	0.00	0.03	0.03	0.976	0.999
SCZ	IN_VIP	RNF180	-0.05	0.03	-1.88	0.0598	0.606
SCZ	Micro	RNF180	0.01	0.08	0.09	0.931	0.991
SCZ	OPC	RNF180	0.01	0.03	0.32	0.749	0.976
SCZ	Oligo	RNF180	-0.07	0.05	-1.35	0.177	0.813
SCZ	PC	RNF180	0.11	0.08	1.39	0.164	0.807
SCZ	SMC	RNF180	0.21	0.20	1.05	0.294	0.735
SCZ	VLMC	RNF180	-0.01	0.11	-0.08	0.939	0.991
SCZ	Astro	RNF181	-0.04	0.07	-0.65	0.518	0.905
SCZ	EN_L2_3_IT	RNF181	0.01	0.07	0.22	0.829	0.987
SCZ	EN_L3_5_IT_2	RNF181	-0.08	0.09	-0.98	0.329	0.936
SCZ	EN_L3_5_IT_3	RNF181	-0.25	0.15	-1.72	0.0848	0.712
SCZ	IN_PVALB	RNF181	0.16	0.18	0.89	0.371	0.897
SCZ	IN_SST	RNF181	0.24	0.15	1.60	0.11	0.874
SCZ	IN_VIP	RNF181	0.03	0.08	0.41	0.684	0.959
SCZ	OPC	RNF181	0.05	0.16	0.31	0.753	0.976
SCZ	Oligo	RNF181	0.00	0.05	0.04	0.971	0.996
SCZ	Astro	RNF182	-0.09	0.05	-1.71	0.0877	0.626
SCZ	EN_L2_3_IT	RNF182	0.05	0.09	0.61	0.541	0.965
SCZ	EN_L3_5_IT_1	RNF182	0.11	0.12	0.92	0.358	0.999
SCZ	EN_L3_5_IT_2	RNF182	0.10	0.10	1.04	0.299	0.928
SCZ	EN_L3_5_IT_3	RNF182	0.09	0.05	1.76	0.0781	0.701
SCZ	EN_L5_6_NP	RNF182	-0.18	0.12	-1.53	0.126	0.999
SCZ	EN_L6_IT_1	RNF182	-0.01	0.23	-0.05	0.958	0.998
SCZ	IN_SST	RNF182	0.17	0.22	0.75	0.451	0.961
SCZ	IN_VIP	RNF182	-0.20	0.19	-1.04	0.296	0.834
SCZ	Oligo	RNF182	-0.04	0.08	-0.46	0.647	0.956
SCZ	Astro	RNF185	0.01	0.04	0.36	0.722	0.954
SCZ	EN_L2_3_IT	RNF185	-0.00	0.03	-0.11	0.914	0.995
SCZ	EN_L3_5_IT_1	RNF185	-0.00	0.06	-0.05	0.96	0.999
SCZ	EN_L3_5_IT_2	RNF185	0.01	0.04	0.16	0.875	0.997
SCZ	EN_L3_5_IT_3	RNF185	0.03	0.04	0.62	0.537	0.957
SCZ	EN_L5_6_NP	RNF185	0.01	0.08	0.15	0.883	0.999
SCZ	EN_L5_ET	RNF185	-1.33	0.69	-1.93	0.0533	0.834
SCZ	EN_L6B	RNF185	0.03	0.07	0.46	0.649	0.965
SCZ	EN_L6_CT	RNF185	0.06	0.06	0.90	0.37	0.9
SCZ	EN_L6_IT_1	RNF185	-0.01	0.07	-0.18	0.858	0.988
SCZ	EN_L6_IT_2	RNF185	-0.08	0.09	-0.93	0.355	0.935
SCZ	Endo	RNF185	-0.04	0.15	-0.28	0.777	0.932
SCZ	IN_ADARB2	RNF185	0.01	0.05	0.20	0.843	0.984
SCZ	IN_LAMP5_LHX6	RNF185	0.02	0.07	0.35	0.726	0.997
SCZ	IN_LAMP5_RELN	RNF185	-0.04	0.05	-0.66	0.507	0.974
SCZ	IN_PVALB	RNF185	-0.02	0.04	-0.54	0.592	0.939
SCZ	IN_PVALB_CHC	RNF185	0.08	0.07	1.15	0.249	0.895
SCZ	IN_SST	RNF185	0.00	0.04	0.06	0.952	0.999
SCZ	IN_VIP	RNF185	-0.02	0.03	-0.47	0.635	0.947
SCZ	Micro	RNF185	0.01	0.06	0.23	0.815	0.983
SCZ	OPC	RNF185	-0.04	0.04	-1.26	0.207	0.809
SCZ	Oligo	RNF185	0.01	0.02	0.24	0.808	0.975
SCZ	PC	RNF185	0.05	0.17	0.33	0.742	0.977
SCZ	VLMC	RNF185	0.24	0.19	1.26	0.207	0.935
SCZ	Astro	RNF187	0.02	0.05	0.31	0.755	0.961
SCZ	EN_L2_3_IT	RNF187	-0.03	0.05	-0.52	0.604	0.967
SCZ	EN_L3_5_IT_1	RNF187	-0.02	0.08	-0.30	0.768	0.999
SCZ	EN_L3_5_IT_2	RNF187	0.04	0.06	0.69	0.491	0.961
SCZ	EN_L3_5_IT_3	RNF187	-0.08	0.06	-1.31	0.191	0.837
SCZ	EN_L5_6_NP	RNF187	0.01	0.09	0.12	0.901	0.999
SCZ	EN_L6B	RNF187	-0.03	0.09	-0.31	0.756	0.976
SCZ	EN_L6_CT	RNF187	-0.14	0.08	-1.74	0.0816	0.711
SCZ	EN_L6_IT_1	RNF187	-0.06	0.08	-0.77	0.443	0.942
SCZ	EN_L6_IT_2	RNF187	-0.12	0.09	-1.38	0.169	0.88
SCZ	Endo	RNF187	0.09	0.15	0.58	0.56	0.847
SCZ	IN_ADARB2	RNF187	0.03	0.08	0.40	0.689	0.965
SCZ	IN_LAMP5_LHX6	RNF187	-0.02	0.09	-0.22	0.829	0.997
SCZ	IN_LAMP5_RELN	RNF187	0.06	0.08	0.81	0.42	0.965
SCZ	IN_PVALB	RNF187	-0.07	0.07	-1.07	0.287	0.872
SCZ	IN_PVALB_CHC	RNF187	0.06	0.09	0.65	0.513	0.949
SCZ	IN_SST	RNF187	-0.04	0.06	-0.63	0.529	0.967
SCZ	IN_VIP	RNF187	-0.00	0.06	-0.03	0.98	0.996
SCZ	Micro	RNF187	0.08	0.09	0.92	0.359	0.872
SCZ	OPC	RNF187	-0.08	0.06	-1.42	0.155	0.767
SCZ	Oligo	RNF187	-0.04	0.04	-0.97	0.334	0.878
SCZ	Adaptive	RNF19A	-0.07	0.17	-0.42	0.671	0.999
SCZ	Astro	RNF19A	0.04	0.07	0.60	0.545	0.913
SCZ	EN_L2_3_IT	RNF19A	-0.02	0.03	-0.71	0.476	0.96
SCZ	EN_L3_5_IT_1	RNF19A	0.07	0.04	1.88	0.0606	0.999
SCZ	EN_L3_5_IT_2	RNF19A	0.03	0.03	0.80	0.422	0.95
SCZ	EN_L3_5_IT_3	RNF19A	0.06	0.03	1.78	0.0759	0.695
SCZ	EN_L5_6_NP	RNF19A	0.01	0.04	0.17	0.862	0.999
SCZ	EN_L5_ET	RNF19A	0.20	0.37	0.54	0.59	0.983
SCZ	EN_L6B	RNF19A	0.03	0.04	0.62	0.535	0.946
SCZ	EN_L6_CT	RNF19A	-0.00	0.04	-0.10	0.922	0.994
SCZ	EN_L6_IT_1	RNF19A	0.03	0.04	0.75	0.452	0.944
SCZ	EN_L6_IT_2	RNF19A	0.06	0.05	1.07	0.284	0.929
SCZ	Endo	RNF19A	-0.03	0.08	-0.34	0.735	0.918
SCZ	IN_ADARB2	RNF19A	-0.01	0.04	-0.27	0.79	0.977
SCZ	IN_LAMP5_LHX6	RNF19A	0.04	0.05	0.84	0.401	0.995
SCZ	IN_LAMP5_RELN	RNF19A	0.07	0.04	1.93	0.0537	0.834
SCZ	IN_PVALB	RNF19A	0.04	0.03	1.38	0.168	0.814
SCZ	IN_PVALB_CHC	RNF19A	0.03	0.05	0.54	0.587	0.96
SCZ	IN_SST	RNF19A	0.01	0.03	0.43	0.67	0.983
SCZ	IN_VIP	RNF19A	0.03	0.03	1.21	0.225	0.799
SCZ	Micro	RNF19A	0.06	0.04	1.48	0.139	0.709
SCZ	OPC	RNF19A	0.06	0.03	1.88	0.0605	0.65
SCZ	Oligo	RNF19A	0.01	0.02	0.49	0.623	0.95
SCZ	PC	RNF19A	0.04	0.09	0.46	0.642	0.964
SCZ	PVM	RNF19A	0.02	0.14	0.12	0.905	0.997
SCZ	SMC	RNF19A	0.05	0.34	0.14	0.891	0.972
SCZ	VLMC	RNF19A	0.06	0.14	0.42	0.677	0.966
SCZ	Astro	RNF19B	0.07	0.08	0.86	0.392	0.856
SCZ	EN_L2_3_IT	RNF19B	0.02	0.04	0.46	0.647	0.972
SCZ	EN_L3_5_IT_1	RNF19B	-0.00	0.07	-0.01	0.99	1
SCZ	EN_L3_5_IT_2	RNF19B	0.01	0.05	0.14	0.885	0.997
SCZ	EN_L3_5_IT_3	RNF19B	-0.05	0.05	-0.90	0.366	0.92
SCZ	EN_L5_6_NP	RNF19B	-0.19	0.08	-2.25	0.0247	0.999
SCZ	EN_L6B	RNF19B	-0.18	0.09	-1.93	0.0534	0.732
SCZ	EN_L6_CT	RNF19B	-0.20	0.09	-2.24	0.0249	0.539
SCZ	EN_L6_IT_1	RNF19B	-0.09	0.08	-1.08	0.278	0.913
SCZ	EN_L6_IT_2	RNF19B	-0.46	0.21	-2.13	0.0335	0.709
SCZ	Endo	RNF19B	-0.02	0.16	-0.10	0.917	0.978
SCZ	IN_ADARB2	RNF19B	-0.11	0.08	-1.53	0.127	0.761
SCZ	IN_LAMP5_LHX6	RNF19B	-0.12	0.11	-1.15	0.252	0.995
SCZ	IN_LAMP5_RELN	RNF19B	0.07	0.08	0.88	0.377	0.963
SCZ	IN_PVALB	RNF19B	-0.03	0.05	-0.51	0.607	0.943
SCZ	IN_PVALB_CHC	RNF19B	0.04	0.08	0.44	0.661	0.973
SCZ	IN_SST	RNF19B	0.02	0.06	0.39	0.699	0.983
SCZ	IN_VIP	RNF19B	0.01	0.04	0.13	0.899	0.984
SCZ	Micro	RNF19B	-0.21	0.07	-2.90	0.00374	0.291
SCZ	OPC	RNF19B	0.07	0.06	1.05	0.292	0.855
SCZ	Oligo	RNF19B	0.02	0.04	0.36	0.723	0.962
SCZ	Astro	RNF2	0.02	0.04	0.48	0.628	0.934
SCZ	EN_L2_3_IT	RNF2	0.06	0.04	1.54	0.124	0.839
SCZ	EN_L3_5_IT_1	RNF2	-0.00	0.06	-0.05	0.958	0.999
SCZ	EN_L3_5_IT_2	RNF2	0.01	0.04	0.13	0.898	0.997
SCZ	EN_L3_5_IT_3	RNF2	0.01	0.04	0.19	0.849	0.985
SCZ	EN_L5_6_NP	RNF2	0.13	0.07	1.98	0.0476	0.999
SCZ	EN_L5_ET	RNF2	0.97	0.48	2.04	0.0415	0.791
SCZ	EN_L6B	RNF2	0.01	0.07	0.09	0.932	0.993
SCZ	EN_L6_CT	RNF2	-0.02	0.05	-0.30	0.763	0.974
SCZ	EN_L6_IT_1	RNF2	0.03	0.06	0.48	0.628	0.967
SCZ	EN_L6_IT_2	RNF2	-0.04	0.08	-0.53	0.594	0.979
SCZ	Endo	RNF2	-0.38	0.14	-2.75	0.006	0.138
SCZ	IN_ADARB2	RNF2	0.03	0.06	0.53	0.596	0.948
SCZ	IN_LAMP5_LHX6	RNF2	0.02	0.07	0.22	0.822	0.997
SCZ	IN_LAMP5_RELN	RNF2	0.05	0.06	0.79	0.431	0.968
SCZ	IN_PVALB	RNF2	0.01	0.04	0.23	0.817	0.977
SCZ	IN_PVALB_CHC	RNF2	0.00	0.07	0.04	0.972	0.999
SCZ	IN_SST	RNF2	0.03	0.05	0.65	0.513	0.967
SCZ	IN_VIP	RNF2	0.02	0.04	0.41	0.685	0.959
SCZ	Micro	RNF2	-0.04	0.04	-0.89	0.374	0.877
SCZ	OPC	RNF2	-0.03	0.04	-0.69	0.49	0.921
SCZ	Oligo	RNF2	-0.07	0.04	-1.83	0.0679	0.668
SCZ	PC	RNF2	-0.17	0.19	-0.91	0.361	0.903
SCZ	Astro	RNF20	-0.08	0.04	-2.17	0.03	0.498
SCZ	EN_L2_3_IT	RNF20	0.03	0.03	1.05	0.292	0.923
SCZ	EN_L3_5_IT_1	RNF20	-0.02	0.05	-0.43	0.666	0.999
SCZ	EN_L3_5_IT_2	RNF20	0.04	0.04	1.18	0.24	0.909
SCZ	EN_L3_5_IT_3	RNF20	0.01	0.04	0.14	0.888	0.99
SCZ	EN_L5_6_NP	RNF20	-0.00	0.07	-0.07	0.947	0.999
SCZ	EN_L5_ET	RNF20	-0.25	0.47	-0.54	0.59	0.983
SCZ	EN_L6B	RNF20	0.03	0.07	0.47	0.641	0.964
SCZ	EN_L6_CT	RNF20	-0.05	0.06	-0.86	0.391	0.908
SCZ	EN_L6_IT_1	RNF20	0.03	0.06	0.46	0.646	0.968
SCZ	EN_L6_IT_2	RNF20	-0.19	0.08	-2.57	0.0103	0.553
SCZ	Endo	RNF20	-0.11	0.14	-0.80	0.421	0.773
SCZ	IN_ADARB2	RNF20	0.01	0.06	0.26	0.793	0.978
SCZ	IN_LAMP5_LHX6	RNF20	0.07	0.06	1.09	0.276	0.995
SCZ	IN_LAMP5_RELN	RNF20	-0.00	0.05	-0.10	0.922	0.995
SCZ	IN_PVALB	RNF20	-0.01	0.04	-0.14	0.885	0.984
SCZ	IN_PVALB_CHC	RNF20	0.02	0.07	0.30	0.761	0.981
SCZ	IN_SST	RNF20	0.00	0.04	0.02	0.982	0.999
SCZ	IN_VIP	RNF20	0.01	0.04	0.24	0.811	0.975
SCZ	Micro	RNF20	-0.07	0.06	-1.25	0.212	0.784
SCZ	OPC	RNF20	-0.04	0.04	-1.15	0.252	0.842
SCZ	Oligo	RNF20	-0.01	0.02	-0.33	0.743	0.965
SCZ	Astro	RNF207	0.01	0.09	0.08	0.935	0.991
SCZ	EN_L2_3_IT	RNF207	-0.04	0.04	-1.01	0.312	0.926
SCZ	EN_L3_5_IT_1	RNF207	-0.04	0.06	-0.66	0.508	0.999
SCZ	EN_L3_5_IT_2	RNF207	0.06	0.05	1.13	0.259	0.92
SCZ	EN_L3_5_IT_3	RNF207	0.02	0.05	0.42	0.678	0.969
SCZ	EN_L5_6_NP	RNF207	0.02	0.09	0.18	0.854	0.999
SCZ	EN_L6B	RNF207	0.15	0.08	1.78	0.0752	0.767
SCZ	EN_L6_CT	RNF207	-0.01	0.08	-0.16	0.873	0.986
SCZ	EN_L6_IT_1	RNF207	-0.02	0.08	-0.28	0.782	0.983
SCZ	EN_L6_IT_2	RNF207	-0.03	0.09	-0.36	0.721	0.982
SCZ	IN_ADARB2	RNF207	-0.07	0.06	-1.14	0.254	0.849
SCZ	IN_LAMP5_LHX6	RNF207	-0.01	0.08	-0.16	0.873	0.997
SCZ	IN_LAMP5_RELN	RNF207	-0.09	0.08	-1.18	0.237	0.953
SCZ	IN_PVALB	RNF207	-0.04	0.05	-0.80	0.422	0.911
SCZ	IN_PVALB_CHC	RNF207	0.06	0.15	0.40	0.69	0.977
SCZ	IN_SST	RNF207	-0.02	0.06	-0.32	0.745	0.984
SCZ	IN_VIP	RNF207	-0.06	0.05	-1.20	0.23	0.8
SCZ	OPC	RNF207	0.01	0.16	0.06	0.954	0.993
SCZ	Oligo	RNF207	-0.03	0.08	-0.40	0.689	0.958
SCZ	Astro	RNF208	-0.00	0.06	-0.07	0.948	0.993
SCZ	EN_L2_3_IT	RNF208	0.07	0.05	1.35	0.177	0.867
SCZ	EN_L3_5_IT_1	RNF208	0.11	0.08	1.48	0.14	0.999
SCZ	EN_L3_5_IT_2	RNF208	0.02	0.06	0.37	0.714	0.984
SCZ	EN_L3_5_IT_3	RNF208	-0.03	0.06	-0.49	0.626	0.961
SCZ	EN_L5_6_NP	RNF208	-0.05	0.10	-0.47	0.64	0.999
SCZ	EN_L6B	RNF208	0.15	0.10	1.48	0.139	0.841
SCZ	EN_L6_CT	RNF208	-0.06	0.08	-0.75	0.453	0.922
SCZ	EN_L6_IT_1	RNF208	0.04	0.09	0.51	0.614	0.967
SCZ	IN_ADARB2	RNF208	0.02	0.08	0.19	0.852	0.985
SCZ	IN_LAMP5_LHX6	RNF208	0.08	0.10	0.77	0.444	0.995
SCZ	IN_LAMP5_RELN	RNF208	-0.09	0.08	-1.09	0.274	0.957
SCZ	IN_PVALB	RNF208	-0.10	0.05	-1.79	0.0739	0.709
SCZ	IN_PVALB_CHC	RNF208	-0.01	0.09	-0.06	0.95	0.998
SCZ	IN_SST	RNF208	0.01	0.06	0.26	0.795	0.991
SCZ	IN_VIP	RNF208	0.05	0.06	0.85	0.395	0.885
SCZ	OPC	RNF208	0.02	0.07	0.32	0.745	0.976
SCZ	Oligo	RNF208	0.06	0.05	1.05	0.294	0.863
SCZ	Astro	RNF212	0.03	0.11	0.30	0.762	0.961
SCZ	EN_L2_3_IT	RNF212	0.03	0.10	0.27	0.785	0.982
SCZ	EN_L3_5_IT_1	RNF212	0.27	0.24	1.11	0.265	0.999
SCZ	EN_L3_5_IT_2	RNF212	0.41	0.26	1.59	0.113	0.839
SCZ	EN_L3_5_IT_3	RNF212	0.06	0.10	0.58	0.562	0.957
SCZ	EN_L5_6_NP	RNF212	0.12	0.25	0.50	0.615	0.999
SCZ	EN_L6B	RNF212	0.15	0.13	1.16	0.246	0.885
SCZ	EN_L6_CT	RNF212	0.17	0.12	1.43	0.151	0.8
SCZ	EN_L6_IT_1	RNF212	-0.26	0.26	-1.00	0.319	0.918
SCZ	EN_L6_IT_2	RNF212	0.14	0.13	1.05	0.292	0.929
SCZ	IN_ADARB2	RNF212	-0.16	0.21	-0.74	0.462	0.918
SCZ	IN_PVALB	RNF212	0.00	0.26	0.02	0.986	0.997
SCZ	IN_SST	RNF212	0.03	0.23	0.11	0.909	0.999
SCZ	IN_VIP	RNF212	-0.04	0.22	-0.20	0.842	0.976
SCZ	Oligo	RNF212	-0.01	0.10	-0.07	0.941	0.993
SCZ	Astro	RNF212B	-0.21	0.10	-2.04	0.0416	0.541
SCZ	EN_L2_3_IT	RNF212B	-0.04	0.08	-0.48	0.633	0.971
SCZ	EN_L3_5_IT_1	RNF212B	0.10	0.11	0.94	0.349	0.999
SCZ	EN_L3_5_IT_2	RNF212B	0.11	0.09	1.15	0.252	0.919
SCZ	EN_L3_5_IT_3	RNF212B	0.01	0.10	0.07	0.945	0.998
SCZ	EN_L5_6_NP	RNF212B	-0.12	0.20	-0.58	0.563	0.999
SCZ	EN_L6B	RNF212B	-0.09	0.14	-0.64	0.524	0.946
SCZ	EN_L6_CT	RNF212B	0.07	0.22	0.33	0.74	0.973
SCZ	EN_L6_IT_1	RNF212B	-0.28	0.13	-2.11	0.0344	0.745
SCZ	EN_L6_IT_2	RNF212B	-0.02	0.14	-0.15	0.878	0.992
SCZ	IN_ADARB2	RNF212B	-0.20	0.19	-1.06	0.291	0.854
SCZ	IN_LAMP5_LHX6	RNF212B	-0.04	0.21	-0.21	0.836	0.997
SCZ	IN_LAMP5_RELN	RNF212B	-0.11	0.20	-0.53	0.599	0.987
SCZ	IN_PVALB	RNF212B	0.13	0.08	1.60	0.109	0.765
SCZ	IN_PVALB_CHC	RNF212B	-0.08	0.22	-0.35	0.724	0.978
SCZ	IN_SST	RNF212B	-0.05	0.17	-0.32	0.746	0.984
SCZ	IN_VIP	RNF212B	0.01	0.09	0.10	0.92	0.987
SCZ	OPC	RNF212B	-0.18	0.10	-1.83	0.0678	0.668
SCZ	Oligo	RNF212B	-0.02	0.07	-0.22	0.824	0.975
SCZ	Adaptive	RNF213	0.00	0.12	0.03	0.977	0.999
SCZ	Astro	RNF213	-0.06	0.03	-1.85	0.0636	0.584
SCZ	EN_L2_3_IT	RNF213	0.01	0.05	0.22	0.829	0.987
SCZ	EN_L3_5_IT_1	RNF213	-0.01	0.05	-0.25	0.801	0.999
SCZ	EN_L3_5_IT_2	RNF213	-0.03	0.05	-0.70	0.481	0.959
SCZ	EN_L3_5_IT_3	RNF213	0.03	0.05	0.52	0.605	0.961
SCZ	EN_L5_6_NP	RNF213	-0.01	0.07	-0.12	0.904	0.999
SCZ	EN_L5_ET	RNF213	0.25	0.39	0.63	0.528	0.983
SCZ	EN_L6B	RNF213	-0.10	0.07	-1.43	0.153	0.85
SCZ	EN_L6_CT	RNF213	-0.01	0.06	-0.15	0.884	0.988
SCZ	EN_L6_IT_1	RNF213	-0.03	0.06	-0.57	0.57	0.961
SCZ	EN_L6_IT_2	RNF213	-0.03	0.08	-0.38	0.703	0.982
SCZ	Endo	RNF213	-0.12	0.08	-1.57	0.116	0.477
SCZ	IN_ADARB2	RNF213	0.05	0.07	0.73	0.467	0.919
SCZ	IN_LAMP5_LHX6	RNF213	0.05	0.07	0.69	0.491	0.995
SCZ	IN_LAMP5_RELN	RNF213	-0.03	0.06	-0.52	0.606	0.987
SCZ	IN_PVALB	RNF213	0.04	0.06	0.68	0.494	0.927
SCZ	IN_PVALB_CHC	RNF213	0.07	0.08	0.97	0.33	0.925
SCZ	IN_SST	RNF213	-0.02	0.06	-0.38	0.703	0.983
SCZ	IN_VIP	RNF213	-0.01	0.05	-0.19	0.851	0.977
SCZ	Micro	RNF213	-0.06	0.05	-1.15	0.25	0.812
SCZ	OPC	RNF213	0.01	0.04	0.32	0.751	0.976
SCZ	Oligo	RNF213	0.03	0.04	0.78	0.433	0.915
SCZ	PC	RNF213	-0.10	0.08	-1.37	0.17	0.811
SCZ	PVM	RNF213	-0.03	0.11	-0.32	0.751	0.979
SCZ	SMC	RNF213	-0.18	0.29	-0.63	0.526	0.849
SCZ	VLMC	RNF213	-0.08	0.09	-0.95	0.344	0.936
SCZ	Astro	RNF214	-0.07	0.03	-2.16	0.0305	0.5
SCZ	EN_L2_3_IT	RNF214	-0.02	0.03	-0.63	0.531	0.965
SCZ	EN_L3_5_IT_1	RNF214	-0.05	0.05	-1.11	0.265	0.999
SCZ	EN_L3_5_IT_2	RNF214	-0.03	0.03	-0.83	0.409	0.945
SCZ	EN_L3_5_IT_3	RNF214	-0.04	0.04	-1.00	0.318	0.899
SCZ	EN_L5_6_NP	RNF214	-0.03	0.06	-0.59	0.553	0.999
SCZ	EN_L5_ET	RNF214	-0.35	0.47	-0.74	0.458	0.983
SCZ	EN_L6B	RNF214	-0.01	0.06	-0.13	0.898	0.989
SCZ	EN_L6_CT	RNF214	-0.05	0.05	-0.88	0.38	0.905
SCZ	EN_L6_IT_1	RNF214	-0.08	0.06	-1.34	0.181	0.883
SCZ	EN_L6_IT_2	RNF214	0.01	0.07	0.10	0.923	0.997
SCZ	Endo	RNF214	-0.09	0.13	-0.73	0.465	0.798
SCZ	IN_ADARB2	RNF214	-0.11	0.05	-2.14	0.0321	0.594
SCZ	IN_LAMP5_LHX6	RNF214	-0.12	0.06	-2.09	0.0371	0.96
SCZ	IN_LAMP5_RELN	RNF214	-0.05	0.04	-1.21	0.228	0.953
SCZ	IN_PVALB	RNF214	-0.05	0.03	-1.48	0.14	0.799
SCZ	IN_PVALB_CHC	RNF214	-0.03	0.06	-0.57	0.571	0.955
SCZ	IN_SST	RNF214	-0.05	0.04	-1.27	0.203	0.914
SCZ	IN_VIP	RNF214	-0.02	0.03	-0.72	0.472	0.909
SCZ	Micro	RNF214	-0.04	0.06	-0.81	0.416	0.891
SCZ	OPC	RNF214	-0.02	0.03	-0.55	0.581	0.943
SCZ	Oligo	RNF214	-0.06	0.04	-1.65	0.0995	0.732
SCZ	PC	RNF214	-0.25	0.17	-1.42	0.156	0.804
SCZ	VLMC	RNF214	-0.19	0.22	-0.87	0.387	0.938
SCZ	Astro	RNF215	-0.03	0.04	-0.67	0.501	0.9
SCZ	EN_L2_3_IT	RNF215	-0.03	0.04	-0.82	0.414	0.955
SCZ	EN_L3_5_IT_1	RNF215	0.04	0.06	0.68	0.495	0.999
SCZ	EN_L3_5_IT_2	RNF215	-0.06	0.04	-1.30	0.195	0.893
SCZ	EN_L3_5_IT_3	RNF215	-0.03	0.05	-0.68	0.494	0.947
SCZ	EN_L5_6_NP	RNF215	-0.05	0.08	-0.60	0.551	0.999
SCZ	EN_L6B	RNF215	-0.02	0.07	-0.33	0.741	0.974
SCZ	EN_L6_CT	RNF215	-0.10	0.06	-1.59	0.113	0.77
SCZ	EN_L6_IT_1	RNF215	-0.08	0.06	-1.17	0.244	0.908
SCZ	EN_L6_IT_2	RNF215	-0.12	0.09	-1.29	0.198	0.894
SCZ	Endo	RNF215	0.06	0.16	0.40	0.69	0.901
SCZ	IN_ADARB2	RNF215	-0.04	0.06	-0.72	0.474	0.92
SCZ	IN_LAMP5_LHX6	RNF215	-0.01	0.08	-0.14	0.889	0.997
SCZ	IN_LAMP5_RELN	RNF215	-0.05	0.06	-0.82	0.414	0.964
SCZ	IN_PVALB	RNF215	-0.05	0.04	-1.21	0.225	0.842
SCZ	IN_PVALB_CHC	RNF215	0.01	0.08	0.07	0.945	0.997
SCZ	IN_SST	RNF215	-0.03	0.05	-0.55	0.582	0.972
SCZ	IN_VIP	RNF215	-0.05	0.04	-1.22	0.222	0.797
SCZ	Micro	RNF215	0.10	0.07	1.43	0.154	0.733
SCZ	OPC	RNF215	0.11	0.06	1.80	0.0711	0.675
SCZ	Oligo	RNF215	0.00	0.03	0.07	0.946	0.994
SCZ	PC	RNF215	0.06	0.16	0.35	0.726	0.977
SCZ	Adaptive	RNF216	-0.03	0.14	-0.18	0.857	0.999
SCZ	Astro	RNF216	-0.03	0.03	-0.97	0.333	0.831
SCZ	EN_L2_3_IT	RNF216	-0.02	0.02	-0.77	0.439	0.955
SCZ	EN_L3_5_IT_1	RNF216	-0.00	0.04	-0.03	0.976	0.999
SCZ	EN_L3_5_IT_2	RNF216	-0.01	0.03	-0.52	0.601	0.971
SCZ	EN_L3_5_IT_3	RNF216	0.00	0.03	0.12	0.904	0.991
SCZ	EN_L5_6_NP	RNF216	-0.02	0.04	-0.62	0.534	0.999
SCZ	EN_L5_ET	RNF216	0.59	0.28	2.09	0.0366	0.777
SCZ	EN_L6B	RNF216	0.05	0.04	1.13	0.258	0.889
SCZ	EN_L6_CT	RNF216	0.00	0.04	0.13	0.897	0.989
SCZ	EN_L6_IT_1	RNF216	-0.00	0.04	-0.02	0.984	0.999
SCZ	EN_L6_IT_2	RNF216	0.02	0.05	0.42	0.674	0.982
SCZ	Endo	RNF216	0.10	0.06	1.69	0.0907	0.433
SCZ	IN_ADARB2	RNF216	-0.03	0.03	-0.98	0.329	0.865
SCZ	IN_LAMP5_LHX6	RNF216	0.01	0.04	0.35	0.725	0.997
SCZ	IN_LAMP5_RELN	RNF216	0.01	0.03	0.23	0.816	0.993
SCZ	IN_PVALB	RNF216	-0.02	0.03	-0.57	0.571	0.937
SCZ	IN_PVALB_CHC	RNF216	-0.02	0.04	-0.39	0.699	0.977
SCZ	IN_SST	RNF216	-0.02	0.03	-0.93	0.354	0.945
SCZ	IN_VIP	RNF216	0.01	0.02	0.34	0.735	0.966
SCZ	Micro	RNF216	-0.04	0.03	-1.48	0.138	0.708
SCZ	OPC	RNF216	0.00	0.03	0.01	0.994	0.999
SCZ	Oligo	RNF216	-0.01	0.03	-0.35	0.727	0.963
SCZ	PC	RNF216	0.07	0.08	0.95	0.342	0.896
SCZ	PVM	RNF216	0.00	0.10	0.04	0.965	0.999
SCZ	SMC	RNF216	0.49	0.32	1.53	0.127	0.574
SCZ	VLMC	RNF216	-0.04	0.09	-0.41	0.685	0.966
SCZ	Astro	RNF217	0.08	0.05	1.67	0.0955	0.641
SCZ	EN_L2_3_IT	RNF217	0.01	0.03	0.19	0.849	0.989
SCZ	EN_L3_5_IT_1	RNF217	0.00	0.05	0.08	0.937	0.999
SCZ	EN_L3_5_IT_2	RNF217	0.00	0.04	0.11	0.909	0.997
SCZ	EN_L3_5_IT_3	RNF217	0.01	0.03	0.31	0.759	0.979
SCZ	EN_L5_6_NP	RNF217	0.04	0.06	0.59	0.554	0.999
SCZ	EN_L5_ET	RNF217	0.44	0.44	0.99	0.323	0.977
SCZ	EN_L6B	RNF217	0.03	0.05	0.54	0.591	0.954
SCZ	EN_L6_CT	RNF217	-0.01	0.04	-0.34	0.731	0.973
SCZ	EN_L6_IT_1	RNF217	0.06	0.04	1.40	0.161	0.883
SCZ	EN_L6_IT_2	RNF217	0.02	0.06	0.32	0.746	0.982
SCZ	Endo	RNF217	0.10	0.07	1.40	0.16	0.541
SCZ	IN_ADARB2	RNF217	0.07	0.05	1.37	0.171	0.782
SCZ	IN_LAMP5_LHX6	RNF217	0.07	0.06	1.23	0.22	0.995
SCZ	IN_LAMP5_RELN	RNF217	0.07	0.05	1.34	0.18	0.942
SCZ	IN_PVALB	RNF217	0.08	0.03	2.40	0.0164	0.515
SCZ	IN_PVALB_CHC	RNF217	-0.02	0.05	-0.34	0.733	0.978
SCZ	IN_SST	RNF217	0.03	0.04	0.87	0.383	0.948
SCZ	IN_VIP	RNF217	0.05	0.03	1.62	0.106	0.684
SCZ	Micro	RNF217	0.11	0.06	2.00	0.0452	0.527
SCZ	OPC	RNF217	0.06	0.04	1.73	0.0829	0.694
SCZ	Oligo	RNF217	0.05	0.05	0.92	0.36	0.89
SCZ	PC	RNF217	0.20	0.20	0.99	0.323	0.894
SCZ	PVM	RNF217	0.03	0.13	0.19	0.85	0.99
SCZ	VLMC	RNF217	0.25	0.10	2.56	0.0104	0.643
SCZ	Astro	RNF220	-0.15	0.06	-2.51	0.0121	0.398
SCZ	EN_L2_3_IT	RNF220	-0.01	0.04	-0.33	0.741	0.978
SCZ	EN_L3_5_IT_1	RNF220	-0.04	0.05	-0.80	0.423	0.999
SCZ	EN_L3_5_IT_2	RNF220	0.05	0.04	1.35	0.177	0.882
SCZ	EN_L3_5_IT_3	RNF220	-0.05	0.04	-1.23	0.22	0.858
SCZ	EN_L5_6_NP	RNF220	-0.04	0.07	-0.55	0.585	0.999
SCZ	EN_L6B	RNF220	-0.09	0.10	-0.87	0.385	0.925
SCZ	EN_L6_CT	RNF220	-0.01	0.09	-0.07	0.948	0.997
SCZ	EN_L6_IT_1	RNF220	-0.03	0.05	-0.52	0.6	0.966
SCZ	EN_L6_IT_2	RNF220	-0.02	0.07	-0.22	0.822	0.987
SCZ	Endo	RNF220	-0.27	0.08	-3.42	0.000636	0.047
SCZ	IN_ADARB2	RNF220	0.01	0.06	0.13	0.899	0.992
SCZ	IN_LAMP5_LHX6	RNF220	0.06	0.07	0.88	0.377	0.995
SCZ	IN_LAMP5_RELN	RNF220	-0.03	0.05	-0.59	0.554	0.982
SCZ	IN_PVALB	RNF220	-0.07	0.04	-1.49	0.136	0.796
SCZ	IN_PVALB_CHC	RNF220	-0.09	0.07	-1.32	0.187	0.867
SCZ	IN_SST	RNF220	-0.08	0.05	-1.63	0.102	0.867
SCZ	IN_VIP	RNF220	-0.00	0.04	-0.05	0.961	0.994
SCZ	Micro	RNF220	-0.00	0.05	-0.03	0.972	0.997
SCZ	OPC	RNF220	0.02	0.05	0.47	0.641	0.955
SCZ	Oligo	RNF220	-0.03	0.03	-1.16	0.246	0.844
SCZ	PC	RNF220	-0.02	0.12	-0.14	0.891	0.99
SCZ	VLMC	RNF220	-0.29	0.13	-2.20	0.0279	0.759
SCZ	EN_L2_3_IT	RNF222	-0.08	0.21	-0.39	0.698	0.975
SCZ	Oligo	RNF222	0.04	0.10	0.34	0.731	0.963
SCZ	EN_L2_3_IT	RNF227	0.17	0.08	2.09	0.037	0.728
SCZ	EN_L3_5_IT_2	RNF227	0.13	0.08	1.66	0.0979	0.823
SCZ	EN_L3_5_IT_3	RNF227	0.09	0.09	0.96	0.336	0.91
SCZ	IN_PVALB	RNF227	-0.00	0.07	-0.06	0.951	0.993
SCZ	IN_SST	RNF227	0.43	0.15	2.80	0.00512	0.738
SCZ	IN_VIP	RNF227	0.08	0.07	1.07	0.285	0.828
SCZ	Oligo	RNF227	0.06	0.08	0.71	0.478	0.922
SCZ	Astro	RNF24	0.12	0.04	2.74	0.0061	0.348
SCZ	EN_L2_3_IT	RNF24	-0.03	0.03	-0.82	0.413	0.955
SCZ	EN_L3_5_IT_1	RNF24	-0.05	0.04	-1.30	0.194	0.999
SCZ	EN_L3_5_IT_2	RNF24	-0.02	0.04	-0.61	0.544	0.967
SCZ	EN_L3_5_IT_3	RNF24	-0.09	0.04	-2.15	0.0313	0.566
SCZ	EN_L5_6_NP	RNF24	-0.04	0.04	-0.99	0.321	0.999
SCZ	EN_L5_ET	RNF24	-0.32	0.28	-1.13	0.259	0.957
SCZ	EN_L6B	RNF24	-0.11	0.06	-1.88	0.06	0.751
SCZ	EN_L6_CT	RNF24	-0.12	0.04	-3.07	0.00211	0.273
SCZ	EN_L6_IT_1	RNF24	-0.03	0.05	-0.71	0.477	0.945
SCZ	EN_L6_IT_2	RNF24	-0.16	0.05	-3.04	0.00239	0.415
SCZ	Endo	RNF24	0.38	0.21	1.88	0.0606	0.366
SCZ	IN_ADARB2	RNF24	-0.09	0.04	-2.21	0.0272	0.578
SCZ	IN_LAMP5_LHX6	RNF24	-0.02	0.04	-0.50	0.62	0.995
SCZ	IN_LAMP5_RELN	RNF24	-0.02	0.04	-0.49	0.626	0.989
SCZ	IN_PVALB	RNF24	-0.03	0.03	-0.83	0.405	0.91
SCZ	IN_PVALB_CHC	RNF24	0.05	0.04	1.15	0.249	0.895
SCZ	IN_SST	RNF24	-0.01	0.03	-0.49	0.628	0.981
SCZ	IN_VIP	RNF24	-0.00	0.03	-0.11	0.909	0.985
SCZ	Micro	RNF24	0.13	0.06	2.07	0.0385	0.507
SCZ	OPC	RNF24	0.07	0.03	2.04	0.0416	0.596
SCZ	Oligo	RNF24	0.05	0.03	1.58	0.115	0.749
SCZ	PC	RNF24	0.25	0.13	1.92	0.0544	0.628
SCZ	VLMC	RNF24	-0.05	0.14	-0.32	0.75	0.977
SCZ	Astro	RNF25	0.02	0.05	0.41	0.682	0.943
SCZ	EN_L2_3_IT	RNF25	-0.06	0.04	-1.41	0.158	0.864
SCZ	EN_L3_5_IT_1	RNF25	-0.00	0.08	-0.02	0.981	0.999
SCZ	EN_L3_5_IT_2	RNF25	-0.01	0.06	-0.19	0.85	0.996
SCZ	EN_L3_5_IT_3	RNF25	-0.05	0.06	-0.76	0.449	0.943
SCZ	EN_L5_6_NP	RNF25	-0.21	0.17	-1.26	0.209	0.999
SCZ	EN_L6_CT	RNF25	-0.39	0.19	-2.04	0.0417	0.609
SCZ	EN_L6_IT_1	RNF25	-0.05	0.09	-0.57	0.569	0.961
SCZ	IN_ADARB2	RNF25	0.08	0.16	0.50	0.614	0.95
SCZ	IN_LAMP5_RELN	RNF25	0.10	0.15	0.64	0.524	0.978
SCZ	IN_PVALB	RNF25	0.01	0.06	0.24	0.809	0.976
SCZ	IN_PVALB_CHC	RNF25	-0.13	0.20	-0.64	0.522	0.95
SCZ	IN_SST	RNF25	-0.01	0.07	-0.18	0.855	0.995
SCZ	IN_VIP	RNF25	0.01	0.06	0.10	0.92	0.987
SCZ	OPC	RNF25	-0.05	0.07	-0.72	0.474	0.918
SCZ	Oligo	RNF25	0.00	0.05	0.09	0.929	0.99
SCZ	Astro	RNF26	-0.11	0.11	-1.01	0.311	0.819
SCZ	EN_L2_3_IT	RNF26	0.03	0.07	0.38	0.703	0.975
SCZ	EN_L3_5_IT_2	RNF26	0.04	0.09	0.41	0.685	0.983
SCZ	EN_L3_5_IT_3	RNF26	-0.06	0.09	-0.69	0.491	0.946
SCZ	IN_PVALB	RNF26	-0.21	0.15	-1.34	0.181	0.82
SCZ	IN_SST	RNF26	-0.25	0.17	-1.43	0.152	0.89
SCZ	IN_VIP	RNF26	-0.08	0.14	-0.54	0.591	0.941
SCZ	Oligo	RNF26	-0.08	0.06	-1.38	0.169	0.805
SCZ	EN_L2_3_IT	RNF31	-0.33	0.21	-1.55	0.122	0.839
SCZ	Astro	RNF32	0.07	0.07	0.99	0.32	0.825
SCZ	EN_L2_3_IT	RNF32	0.03	0.07	0.45	0.655	0.973
SCZ	EN_L3_5_IT_1	RNF32	-0.06	0.09	-0.60	0.546	0.999
SCZ	EN_L3_5_IT_2	RNF32	-0.01	0.08	-0.14	0.89	0.997
SCZ	EN_L3_5_IT_3	RNF32	0.01	0.09	0.16	0.874	0.988
SCZ	EN_L5_6_NP	RNF32	-0.13	0.20	-0.65	0.517	0.999
SCZ	EN_L6B	RNF32	-0.07	0.19	-0.40	0.692	0.97
SCZ	EN_L6_CT	RNF32	-0.03	0.17	-0.19	0.846	0.983
SCZ	EN_L6_IT_1	RNF32	-0.14	0.11	-1.27	0.203	0.885
SCZ	EN_L6_IT_2	RNF32	0.09	0.21	0.44	0.663	0.982
SCZ	Endo	RNF32	-0.06	0.23	-0.29	0.775	0.931
SCZ	IN_ADARB2	RNF32	-0.10	0.18	-0.53	0.594	0.948
SCZ	IN_LAMP5_LHX6	RNF32	-0.11	0.21	-0.53	0.594	0.995
SCZ	IN_LAMP5_RELN	RNF32	0.11	0.19	0.59	0.553	0.982
SCZ	IN_PVALB	RNF32	-0.12	0.09	-1.30	0.194	0.823
SCZ	IN_PVALB_CHC	RNF32	0.08	0.18	0.43	0.669	0.974
SCZ	IN_SST	RNF32	0.04	0.09	0.48	0.634	0.983
SCZ	IN_VIP	RNF32	-0.00	0.08	-0.02	0.984	0.997
SCZ	OPC	RNF32	-0.09	0.08	-1.12	0.265	0.848
SCZ	Oligo	RNF32	0.05	0.05	1.01	0.313	0.867
SCZ	Astro	RNF34	0.01	0.04	0.26	0.793	0.964
SCZ	EN_L2_3_IT	RNF34	-0.00	0.03	-0.03	0.975	0.997
SCZ	EN_L3_5_IT_1	RNF34	-0.04	0.04	-1.06	0.291	0.999
SCZ	EN_L3_5_IT_2	RNF34	-0.00	0.03	-0.10	0.92	0.997
SCZ	EN_L3_5_IT_3	RNF34	-0.02	0.03	-0.57	0.57	0.958
SCZ	EN_L5_6_NP	RNF34	-0.03	0.05	-0.63	0.527	0.999
SCZ	EN_L5_ET	RNF34	0.29	0.38	0.74	0.457	0.983
SCZ	EN_L6B	RNF34	-0.03	0.06	-0.54	0.589	0.954
SCZ	EN_L6_CT	RNF34	-0.02	0.05	-0.49	0.622	0.956
SCZ	EN_L6_IT_1	RNF34	-0.09	0.05	-1.59	0.113	0.853
SCZ	EN_L6_IT_2	RNF34	-0.06	0.06	-1.10	0.273	0.929
SCZ	Endo	RNF34	0.16	0.13	1.20	0.229	0.628
SCZ	IN_ADARB2	RNF34	0.01	0.04	0.19	0.849	0.985
SCZ	IN_LAMP5_LHX6	RNF34	0.06	0.05	1.10	0.273	0.995
SCZ	IN_LAMP5_RELN	RNF34	0.02	0.04	0.38	0.706	0.993
SCZ	IN_PVALB	RNF34	-0.07	0.03	-2.37	0.0176	0.523
SCZ	IN_PVALB_CHC	RNF34	0.02	0.05	0.35	0.725	0.978
SCZ	IN_SST	RNF34	-0.08	0.03	-2.55	0.0108	0.742
SCZ	IN_VIP	RNF34	0.00	0.03	0.08	0.936	0.991
SCZ	Micro	RNF34	0.09	0.04	1.91	0.0567	0.566
SCZ	OPC	RNF34	-0.02	0.04	-0.56	0.577	0.943
SCZ	Oligo	RNF34	-0.03	0.03	-0.87	0.385	0.898
SCZ	PC	RNF34	-0.02	0.17	-0.11	0.91	0.993
SCZ	Adaptive	RNF38	0.05	0.13	0.39	0.696	0.999
SCZ	Astro	RNF38	-0.04	0.03	-1.33	0.185	0.745
SCZ	EN_L2_3_IT	RNF38	-0.01	0.02	-0.36	0.719	0.976
SCZ	EN_L3_5_IT_1	RNF38	-0.06	0.03	-1.74	0.0821	0.999
SCZ	EN_L3_5_IT_2	RNF38	-0.02	0.03	-0.64	0.524	0.966
SCZ	EN_L3_5_IT_3	RNF38	-0.02	0.03	-0.79	0.431	0.939
SCZ	EN_L5_6_NP	RNF38	-0.08	0.04	-1.96	0.0499	0.999
SCZ	EN_L5_ET	RNF38	-0.06	0.31	-0.19	0.851	0.992
SCZ	EN_L6B	RNF38	-0.02	0.04	-0.55	0.579	0.953
SCZ	EN_L6_CT	RNF38	-0.02	0.03	-0.63	0.529	0.939
SCZ	EN_L6_IT_1	RNF38	-0.01	0.04	-0.25	0.805	0.984
SCZ	EN_L6_IT_2	RNF38	-0.04	0.05	-0.87	0.384	0.946
SCZ	Endo	RNF38	-0.07	0.07	-1.06	0.288	0.685
SCZ	IN_ADARB2	RNF38	-0.01	0.03	-0.38	0.701	0.968
SCZ	IN_LAMP5_LHX6	RNF38	0.07	0.04	1.74	0.0823	0.995
SCZ	IN_LAMP5_RELN	RNF38	-0.05	0.03	-1.44	0.15	0.932
SCZ	IN_PVALB	RNF38	-0.01	0.02	-0.40	0.693	0.958
SCZ	IN_PVALB_CHC	RNF38	0.03	0.04	0.70	0.485	0.946
SCZ	IN_SST	RNF38	0.01	0.02	0.59	0.554	0.967
SCZ	IN_VIP	RNF38	0.01	0.02	0.26	0.794	0.974
SCZ	Micro	RNF38	-0.06	0.03	-2.01	0.0444	0.525
SCZ	OPC	RNF38	0.03	0.03	1.11	0.267	0.85
SCZ	Oligo	RNF38	0.00	0.02	0.22	0.823	0.975
SCZ	PC	RNF38	-0.02	0.07	-0.29	0.769	0.977
SCZ	PVM	RNF38	0.05	0.11	0.46	0.644	0.955
SCZ	SMC	RNF38	-0.19	0.22	-0.84	0.399	0.786
SCZ	VLMC	RNF38	0.05	0.09	0.53	0.596	0.966
SCZ	EN_L2_3_IT	RNF39	-0.41	0.22	-1.87	0.0622	0.773
SCZ	Astro	RNF4	0.01	0.04	0.36	0.72	0.954
SCZ	EN_L2_3_IT	RNF4	-0.03	0.02	-1.21	0.228	0.897
SCZ	EN_L3_5_IT_1	RNF4	-0.02	0.04	-0.47	0.641	0.999
SCZ	EN_L3_5_IT_2	RNF4	0.01	0.03	0.42	0.672	0.98
SCZ	EN_L3_5_IT_3	RNF4	-0.02	0.03	-0.76	0.45	0.943
SCZ	EN_L5_6_NP	RNF4	0.05	0.05	0.99	0.323	0.999
SCZ	EN_L5_ET	RNF4	-0.36	0.49	-0.72	0.471	0.983
SCZ	EN_L6B	RNF4	0.02	0.05	0.41	0.679	0.97
SCZ	EN_L6_CT	RNF4	0.01	0.05	0.18	0.856	0.984
SCZ	EN_L6_IT_1	RNF4	0.04	0.05	0.76	0.445	0.943
SCZ	EN_L6_IT_2	RNF4	-0.01	0.06	-0.14	0.89	0.994
SCZ	Endo	RNF4	0.28	0.16	1.73	0.0839	0.42
SCZ	IN_ADARB2	RNF4	0.07	0.05	1.28	0.201	0.814
SCZ	IN_LAMP5_LHX6	RNF4	-0.02	0.06	-0.30	0.765	0.997
SCZ	IN_LAMP5_RELN	RNF4	-0.01	0.04	-0.31	0.757	0.993
SCZ	IN_PVALB	RNF4	-0.02	0.03	-0.59	0.554	0.935
SCZ	IN_PVALB_CHC	RNF4	-0.01	0.06	-0.09	0.929	0.995
SCZ	IN_SST	RNF4	-0.03	0.03	-0.84	0.401	0.951
SCZ	IN_VIP	RNF4	0.01	0.03	0.32	0.752	0.968
SCZ	Micro	RNF4	0.04	0.04	0.84	0.404	0.886
SCZ	OPC	RNF4	-0.01	0.03	-0.27	0.785	0.98
SCZ	Oligo	RNF4	-0.03	0.02	-1.16	0.246	0.845
SCZ	PC	RNF4	0.26	0.18	1.42	0.156	0.804
SCZ	Astro	RNF40	-0.01	0.04	-0.19	0.845	0.977
SCZ	EN_L2_3_IT	RNF40	-0.03	0.03	-0.84	0.403	0.955
SCZ	EN_L3_5_IT_1	RNF40	-0.03	0.06	-0.47	0.637	0.999
SCZ	EN_L3_5_IT_2	RNF40	-0.01	0.04	-0.32	0.747	0.99
SCZ	EN_L3_5_IT_3	RNF40	-0.02	0.04	-0.46	0.643	0.964
SCZ	EN_L5_6_NP	RNF40	0.01	0.07	0.11	0.91	0.999
SCZ	EN_L6B	RNF40	0.02	0.08	0.29	0.775	0.979
SCZ	EN_L6_CT	RNF40	-0.01	0.07	-0.11	0.911	0.992
SCZ	EN_L6_IT_1	RNF40	-0.08	0.06	-1.29	0.197	0.884
SCZ	EN_L6_IT_2	RNF40	-0.05	0.10	-0.52	0.603	0.98
SCZ	Endo	RNF40	0.15	0.16	0.98	0.328	0.716
SCZ	IN_ADARB2	RNF40	0.01	0.06	0.09	0.928	0.995
SCZ	IN_LAMP5_LHX6	RNF40	-0.08	0.08	-0.95	0.341	0.995
SCZ	IN_LAMP5_RELN	RNF40	-0.03	0.07	-0.40	0.69	0.993
SCZ	IN_PVALB	RNF40	-0.02	0.04	-0.45	0.649	0.95
SCZ	IN_PVALB_CHC	RNF40	-0.08	0.08	-0.94	0.347	0.926
SCZ	IN_SST	RNF40	-0.06	0.04	-1.25	0.211	0.918
SCZ	IN_VIP	RNF40	0.01	0.04	0.27	0.786	0.972
SCZ	Micro	RNF40	-0.11	0.06	-1.75	0.0803	0.624
SCZ	OPC	RNF40	0.02	0.04	0.40	0.692	0.967
SCZ	Oligo	RNF40	-0.03	0.03	-0.89	0.372	0.894
SCZ	Astro	RNF41	0.09	0.05	1.94	0.0527	0.561
SCZ	EN_L2_3_IT	RNF41	-0.01	0.03	-0.27	0.785	0.982
SCZ	EN_L3_5_IT_1	RNF41	-0.00	0.06	-0.06	0.953	0.999
SCZ	EN_L3_5_IT_2	RNF41	-0.03	0.04	-0.81	0.419	0.949
SCZ	EN_L3_5_IT_3	RNF41	-0.03	0.04	-0.74	0.46	0.943
SCZ	EN_L5_6_NP	RNF41	0.00	0.07	0.04	0.968	0.999
SCZ	EN_L6B	RNF41	-0.04	0.07	-0.60	0.551	0.947
SCZ	EN_L6_CT	RNF41	-0.05	0.06	-0.81	0.415	0.913
SCZ	EN_L6_IT_1	RNF41	0.01	0.07	0.21	0.836	0.986
SCZ	EN_L6_IT_2	RNF41	-0.13	0.09	-1.47	0.143	0.863
SCZ	Endo	RNF41	0.07	0.15	0.45	0.652	0.887
SCZ	IN_ADARB2	RNF41	-0.01	0.05	-0.15	0.88	0.989
SCZ	IN_LAMP5_LHX6	RNF41	0.05	0.08	0.60	0.552	0.995
SCZ	IN_LAMP5_RELN	RNF41	0.01	0.06	0.22	0.829	0.993
SCZ	IN_PVALB	RNF41	-0.03	0.04	-0.65	0.514	0.929
SCZ	IN_PVALB_CHC	RNF41	-0.01	0.07	-0.11	0.914	0.995
SCZ	IN_SST	RNF41	-0.04	0.04	-0.79	0.427	0.956
SCZ	IN_VIP	RNF41	-0.02	0.03	-0.48	0.631	0.946
SCZ	Micro	RNF41	-0.07	0.06	-1.31	0.192	0.768
SCZ	OPC	RNF41	0.02	0.04	0.54	0.587	0.944
SCZ	Oligo	RNF41	0.03	0.03	1.16	0.248	0.846
SCZ	Astro	RNF44	0.01	0.05	0.23	0.821	0.971
SCZ	EN_L2_3_IT	RNF44	0.01	0.04	0.38	0.702	0.975
SCZ	EN_L3_5_IT_1	RNF44	0.06	0.07	0.83	0.405	0.999
SCZ	EN_L3_5_IT_2	RNF44	0.00	0.05	0.07	0.943	0.998
SCZ	EN_L3_5_IT_3	RNF44	-0.07	0.05	-1.56	0.118	0.758
SCZ	EN_L5_6_NP	RNF44	-0.08	0.08	-1.00	0.318	0.999
SCZ	EN_L6B	RNF44	0.06	0.08	0.74	0.457	0.94
SCZ	EN_L6_CT	RNF44	-0.04	0.07	-0.65	0.513	0.937
SCZ	EN_L6_IT_1	RNF44	0.00	0.08	0.05	0.96	0.998
SCZ	EN_L6_IT_2	RNF44	0.05	0.10	0.47	0.64	0.981
SCZ	Endo	RNF44	0.03	0.17	0.16	0.871	0.965
SCZ	IN_ADARB2	RNF44	-0.04	0.06	-0.62	0.535	0.935
SCZ	IN_LAMP5_LHX6	RNF44	0.05	0.08	0.58	0.561	0.995
SCZ	IN_LAMP5_RELN	RNF44	-0.10	0.07	-1.44	0.15	0.932
SCZ	IN_PVALB	RNF44	-0.02	0.04	-0.43	0.664	0.953
SCZ	IN_PVALB_CHC	RNF44	0.02	0.07	0.27	0.786	0.982
SCZ	IN_SST	RNF44	-0.14	0.05	-2.67	0.00747	0.738
SCZ	IN_VIP	RNF44	0.05	0.04	1.22	0.221	0.795
SCZ	Micro	RNF44	-0.03	0.07	-0.43	0.665	0.959
SCZ	OPC	RNF44	0.07	0.04	1.61	0.108	0.734
SCZ	Oligo	RNF44	-0.01	0.04	-0.23	0.816	0.975
SCZ	Astro	RNF5	-0.03	0.06	-0.51	0.607	0.928
SCZ	EN_L2_3_IT	RNF5	0.03	0.06	0.58	0.562	0.966
SCZ	EN_L3_5_IT_2	RNF5	0.05	0.07	0.63	0.526	0.966
SCZ	EN_L3_5_IT_3	RNF5	0.06	0.08	0.79	0.427	0.939
SCZ	IN_ADARB2	RNF5	0.14	0.18	0.77	0.439	0.914
SCZ	IN_PVALB	RNF5	-0.05	0.08	-0.69	0.49	0.925
SCZ	IN_SST	RNF5	0.08	0.15	0.52	0.602	0.975
SCZ	IN_VIP	RNF5	0.12	0.07	1.65	0.099	0.667
SCZ	OPC	RNF5	-0.09	0.07	-1.30	0.194	0.8
SCZ	Oligo	RNF5	-0.02	0.05	-0.46	0.642	0.953
SCZ	Astro	RNF6	0.20	0.06	3.46	0.000549	0.152
SCZ	EN_L2_3_IT	RNF6	0.04	0.04	0.82	0.415	0.955
SCZ	EN_L3_5_IT_1	RNF6	-0.02	0.08	-0.27	0.787	0.999
SCZ	EN_L3_5_IT_2	RNF6	0.09	0.05	1.70	0.0895	0.811
SCZ	EN_L3_5_IT_3	RNF6	-0.02	0.05	-0.38	0.704	0.971
SCZ	EN_L5_6_NP	RNF6	0.05	0.08	0.55	0.581	0.999
SCZ	EN_L6B	RNF6	0.10	0.09	1.07	0.283	0.897
SCZ	EN_L6_CT	RNF6	-0.01	0.09	-0.14	0.892	0.989
SCZ	EN_L6_IT_1	RNF6	0.06	0.08	0.84	0.398	0.935
SCZ	EN_L6_IT_2	RNF6	0.08	0.11	0.75	0.454	0.967
SCZ	Endo	RNF6	0.30	0.16	1.91	0.0559	0.352
SCZ	IN_ADARB2	RNF6	0.04	0.07	0.67	0.5	0.927
SCZ	IN_LAMP5_LHX6	RNF6	0.11	0.09	1.30	0.195	0.995
SCZ	IN_LAMP5_RELN	RNF6	0.09	0.07	1.38	0.167	0.933
SCZ	IN_PVALB	RNF6	0.03	0.05	0.63	0.526	0.93
SCZ	IN_PVALB_CHC	RNF6	0.08	0.08	0.99	0.321	0.924
SCZ	IN_SST	RNF6	0.02	0.06	0.28	0.783	0.989
SCZ	IN_VIP	RNF6	0.16	0.05	3.25	0.00115	0.232
SCZ	Micro	RNF6	0.06	0.07	0.94	0.348	0.866
SCZ	OPC	RNF6	0.13	0.06	2.30	0.0216	0.546
SCZ	Oligo	RNF6	0.17	0.04	4.06	4.9e-05	0.114
SCZ	Astro	RNF8	-0.02	0.04	-0.57	0.568	0.921
SCZ	EN_L2_3_IT	RNF8	-0.03	0.03	-0.87	0.382	0.949
SCZ	EN_L3_5_IT_1	RNF8	-0.00	0.05	-0.05	0.958	0.999
SCZ	EN_L3_5_IT_2	RNF8	-0.03	0.04	-0.85	0.396	0.943
SCZ	EN_L3_5_IT_3	RNF8	-0.02	0.04	-0.45	0.653	0.964
SCZ	EN_L5_6_NP	RNF8	-0.01	0.07	-0.14	0.886	0.999
SCZ	EN_L6B	RNF8	-0.11	0.06	-1.72	0.0854	0.778
SCZ	EN_L6_CT	RNF8	-0.09	0.05	-1.81	0.0702	0.692
SCZ	EN_L6_IT_1	RNF8	0.03	0.06	0.55	0.585	0.964
SCZ	EN_L6_IT_2	RNF8	-0.06	0.07	-0.89	0.375	0.941
SCZ	Endo	RNF8	-0.07	0.13	-0.56	0.574	0.855
SCZ	IN_ADARB2	RNF8	-0.02	0.06	-0.29	0.773	0.977
SCZ	IN_LAMP5_LHX6	RNF8	-0.02	0.06	-0.38	0.703	0.997
SCZ	IN_LAMP5_RELN	RNF8	0.02	0.05	0.40	0.688	0.993
SCZ	IN_PVALB	RNF8	-0.05	0.04	-1.38	0.168	0.814
SCZ	IN_PVALB_CHC	RNF8	-0.02	0.07	-0.29	0.769	0.981
SCZ	IN_SST	RNF8	-0.05	0.04	-1.03	0.303	0.931
SCZ	IN_VIP	RNF8	0.00	0.04	0.01	0.991	0.998
SCZ	Micro	RNF8	0.12	0.07	1.82	0.069	0.6
SCZ	OPC	RNF8	0.01	0.04	0.18	0.861	0.986
SCZ	Oligo	RNF8	-0.02	0.04	-0.59	0.556	0.937
SCZ	Astro	RNFT1	-0.00	0.05	-0.06	0.955	0.994
SCZ	EN_L2_3_IT	RNFT1	0.06	0.03	1.63	0.103	0.814
SCZ	EN_L3_5_IT_1	RNFT1	0.08	0.06	1.33	0.185	0.999
SCZ	EN_L3_5_IT_2	RNFT1	0.07	0.04	1.55	0.121	0.846
SCZ	EN_L3_5_IT_3	RNFT1	0.03	0.05	0.64	0.519	0.955
SCZ	EN_L5_6_NP	RNFT1	-0.08	0.14	-0.53	0.594	0.999
SCZ	EN_L6B	RNFT1	0.07	0.09	0.76	0.449	0.937
SCZ	EN_L6_CT	RNFT1	0.08	0.08	1.08	0.282	0.858
SCZ	EN_L6_IT_1	RNFT1	0.01	0.07	0.16	0.873	0.989
SCZ	EN_L6_IT_2	RNFT1	0.01	0.10	0.08	0.934	0.998
SCZ	IN_ADARB2	RNFT1	0.03	0.07	0.42	0.676	0.962
SCZ	IN_LAMP5_LHX6	RNFT1	-0.10	0.16	-0.62	0.534	0.995
SCZ	IN_LAMP5_RELN	RNFT1	0.00	0.08	0.01	0.992	1
SCZ	IN_PVALB	RNFT1	0.05	0.05	1.09	0.277	0.866
SCZ	IN_PVALB_CHC	RNFT1	0.01	0.15	0.10	0.922	0.995
SCZ	IN_SST	RNFT1	0.04	0.06	0.60	0.55	0.967
SCZ	IN_VIP	RNFT1	0.10	0.05	2.07	0.0389	0.565
SCZ	Micro	RNFT1	-0.00	0.06	-0.02	0.984	0.999
SCZ	OPC	RNFT1	0.09	0.05	2.00	0.0455	0.607
SCZ	Oligo	RNFT1	0.11	0.04	2.56	0.0105	0.497
SCZ	Astro	RNFT2	-0.06	0.05	-1.14	0.254	0.793
SCZ	EN_L2_3_IT	RNFT2	-0.03	0.03	-0.77	0.439	0.955
SCZ	EN_L3_5_IT_1	RNFT2	-0.03	0.05	-0.52	0.602	0.999
SCZ	EN_L3_5_IT_2	RNFT2	-0.02	0.04	-0.66	0.512	0.963
SCZ	EN_L3_5_IT_3	RNFT2	0.01	0.04	0.27	0.79	0.981
SCZ	EN_L5_6_NP	RNFT2	-0.06	0.06	-1.07	0.283	0.999
SCZ	EN_L5_ET	RNFT2	0.16	0.42	0.40	0.692	0.983
SCZ	EN_L6B	RNFT2	0.00	0.07	0.03	0.976	0.999
SCZ	EN_L6_CT	RNFT2	-0.08	0.06	-1.35	0.176	0.821
SCZ	EN_L6_IT_1	RNFT2	-0.02	0.06	-0.37	0.713	0.974
SCZ	EN_L6_IT_2	RNFT2	-0.07	0.08	-0.97	0.332	0.932
SCZ	IN_ADARB2	RNFT2	-0.06	0.05	-1.19	0.232	0.837
SCZ	IN_LAMP5_LHX6	RNFT2	-0.07	0.05	-1.28	0.2	0.995
SCZ	IN_LAMP5_RELN	RNFT2	-0.06	0.05	-1.26	0.208	0.946
SCZ	IN_PVALB	RNFT2	-0.08	0.03	-2.32	0.0201	0.54
SCZ	IN_PVALB_CHC	RNFT2	0.01	0.06	0.12	0.908	0.995
SCZ	IN_SST	RNFT2	-0.07	0.04	-1.84	0.0661	0.834
SCZ	IN_VIP	RNFT2	-0.04	0.03	-1.37	0.171	0.753
SCZ	Micro	RNFT2	0.13	0.10	1.30	0.193	0.768
SCZ	OPC	RNFT2	-0.05	0.05	-1.04	0.297	0.856
SCZ	Oligo	RNFT2	-0.05	0.04	-1.20	0.23	0.84
SCZ	Adaptive	RNGTT	0.10	0.14	0.69	0.493	0.999
SCZ	Astro	RNGTT	-0.02	0.03	-0.73	0.468	0.886
SCZ	EN_L2_3_IT	RNGTT	-0.01	0.02	-0.53	0.598	0.966
SCZ	EN_L3_5_IT_1	RNGTT	-0.01	0.03	-0.42	0.676	0.999
SCZ	EN_L3_5_IT_2	RNGTT	0.00	0.03	0.16	0.872	0.997
SCZ	EN_L3_5_IT_3	RNGTT	0.03	0.03	1.30	0.195	0.841
SCZ	EN_L5_6_NP	RNGTT	-0.04	0.03	-1.17	0.243	0.999
SCZ	EN_L5_ET	RNGTT	0.10	0.28	0.37	0.709	0.983
SCZ	EN_L6B	RNGTT	0.04	0.04	1.01	0.311	0.905
SCZ	EN_L6_CT	RNGTT	-0.02	0.03	-0.75	0.452	0.922
SCZ	EN_L6_IT_1	RNGTT	0.05	0.04	1.23	0.218	0.891
SCZ	EN_L6_IT_2	RNGTT	0.01	0.05	0.19	0.848	0.99
SCZ	Endo	RNGTT	-0.10	0.07	-1.30	0.194	0.582
SCZ	IN_ADARB2	RNGTT	-0.05	0.03	-1.55	0.12	0.757
SCZ	IN_LAMP5_LHX6	RNGTT	0.00	0.04	0.11	0.915	0.997
SCZ	IN_LAMP5_RELN	RNGTT	-0.01	0.03	-0.24	0.808	0.993
SCZ	IN_PVALB	RNGTT	-0.02	0.03	-0.61	0.54	0.932
SCZ	IN_PVALB_CHC	RNGTT	-0.01	0.04	-0.19	0.851	0.989
SCZ	IN_SST	RNGTT	-0.01	0.03	-0.28	0.78	0.989
SCZ	IN_VIP	RNGTT	-0.01	0.02	-0.38	0.705	0.961
SCZ	Micro	RNGTT	-0.01	0.04	-0.14	0.886	0.991
SCZ	OPC	RNGTT	-0.01	0.03	-0.22	0.83	0.983
SCZ	Oligo	RNGTT	-0.01	0.02	-0.48	0.628	0.952
SCZ	PC	RNGTT	0.07	0.08	0.88	0.381	0.907
SCZ	PVM	RNGTT	-0.06	0.12	-0.47	0.641	0.953
SCZ	SMC	RNGTT	0.19	0.20	0.97	0.334	0.761
SCZ	VLMC	RNGTT	0.16	0.10	1.62	0.106	0.863
SCZ	Astro	RNH1	-0.05	0.04	-1.38	0.167	0.731
SCZ	EN_L2_3_IT	RNH1	0.02	0.04	0.51	0.612	0.969
SCZ	EN_L3_5_IT_1	RNH1	-0.02	0.07	-0.37	0.711	0.999
SCZ	EN_L3_5_IT_2	RNH1	0.09	0.05	1.78	0.0752	0.795
SCZ	EN_L3_5_IT_3	RNH1	-0.04	0.06	-0.61	0.54	0.957
SCZ	EN_L5_6_NP	RNH1	-0.03	0.08	-0.32	0.753	0.999
SCZ	EN_L6B	RNH1	0.17	0.09	1.87	0.0611	0.751
SCZ	EN_L6_CT	RNH1	0.06	0.08	0.79	0.43	0.916
SCZ	EN_L6_IT_1	RNH1	-0.03	0.08	-0.38	0.701	0.973
SCZ	EN_L6_IT_2	RNH1	0.04	0.11	0.36	0.715	0.982
SCZ	Endo	RNH1	0.19	0.14	1.36	0.173	0.555
SCZ	IN_ADARB2	RNH1	0.05	0.07	0.68	0.497	0.926
SCZ	IN_LAMP5_LHX6	RNH1	0.05	0.08	0.64	0.519	0.995
SCZ	IN_LAMP5_RELN	RNH1	0.01	0.06	0.18	0.857	0.993
SCZ	IN_PVALB	RNH1	-0.00	0.05	-0.01	0.992	0.999
SCZ	IN_PVALB_CHC	RNH1	0.02	0.08	0.27	0.787	0.982
SCZ	IN_SST	RNH1	0.00	0.06	0.08	0.939	0.999
SCZ	IN_VIP	RNH1	-0.01	0.05	-0.13	0.896	0.984
SCZ	Micro	RNH1	-0.03	0.06	-0.52	0.604	0.946
SCZ	OPC	RNH1	-0.03	0.04	-0.77	0.439	0.908
SCZ	Oligo	RNH1	-0.05	0.03	-1.52	0.128	0.76
SCZ	PC	RNH1	-0.07	0.14	-0.48	0.629	0.964
SCZ	Astro	RNLS	-0.10	0.05	-2.25	0.0247	0.476
SCZ	EN_L2_3_IT	RNLS	-0.04	0.04	-0.93	0.35	0.936
SCZ	EN_L3_5_IT_1	RNLS	-0.04	0.05	-0.72	0.472	0.999
SCZ	EN_L3_5_IT_2	RNLS	-0.03	0.04	-0.66	0.51	0.963
SCZ	EN_L3_5_IT_3	RNLS	-0.03	0.04	-0.61	0.544	0.957
SCZ	EN_L5_6_NP	RNLS	-0.06	0.05	-1.09	0.275	0.999
SCZ	EN_L5_ET	RNLS	-0.30	0.51	-0.58	0.564	0.983
SCZ	EN_L6B	RNLS	-0.02	0.08	-0.20	0.84	0.986
SCZ	EN_L6_CT	RNLS	-0.00	0.07	-0.01	0.995	1
SCZ	EN_L6_IT_1	RNLS	-0.00	0.07	-0.01	0.992	1
SCZ	EN_L6_IT_2	RNLS	-0.07	0.08	-0.85	0.395	0.948
SCZ	Endo	RNLS	-0.59	0.20	-2.96	0.00306	0.0984
SCZ	IN_ADARB2	RNLS	-0.07	0.06	-1.26	0.208	0.821
SCZ	IN_LAMP5_LHX6	RNLS	-0.03	0.07	-0.39	0.698	0.997
SCZ	IN_LAMP5_RELN	RNLS	-0.15	0.06	-2.59	0.00951	0.725
SCZ	IN_PVALB	RNLS	-0.03	0.05	-0.68	0.498	0.927
SCZ	IN_PVALB_CHC	RNLS	-0.01	0.07	-0.17	0.867	0.992
SCZ	IN_SST	RNLS	-0.00	0.05	-0.01	0.992	0.999
SCZ	IN_VIP	RNLS	-0.07	0.04	-1.69	0.0918	0.655
SCZ	Micro	RNLS	-0.05	0.06	-0.73	0.467	0.91
SCZ	OPC	RNLS	-0.17	0.05	-3.24	0.00119	0.336
SCZ	Oligo	RNLS	-0.06	0.04	-1.56	0.118	0.751
SCZ	PC	RNLS	-0.06	0.11	-0.54	0.587	0.96
SCZ	PVM	RNLS	-0.16	0.19	-0.83	0.407	0.871
SCZ	VLMC	RNLS	0.16	0.14	1.10	0.273	0.935
SCZ	Astro	RNMT	-0.01	0.03	-0.21	0.836	0.975
SCZ	EN_L2_3_IT	RNMT	0.04	0.02	1.50	0.132	0.843
SCZ	EN_L3_5_IT_1	RNMT	0.05	0.04	1.42	0.155	0.999
SCZ	EN_L3_5_IT_2	RNMT	0.05	0.03	1.84	0.0652	0.78
SCZ	EN_L3_5_IT_3	RNMT	0.01	0.03	0.42	0.671	0.967
SCZ	EN_L5_6_NP	RNMT	0.05	0.04	1.29	0.198	0.999
SCZ	EN_L5_ET	RNMT	-0.05	0.41	-0.13	0.893	0.998
SCZ	EN_L6B	RNMT	0.04	0.04	0.95	0.343	0.908
SCZ	EN_L6_CT	RNMT	0.03	0.03	0.93	0.353	0.892
SCZ	EN_L6_IT_1	RNMT	-0.00	0.04	-0.09	0.925	0.994
SCZ	EN_L6_IT_2	RNMT	0.05	0.05	1.09	0.277	0.929
SCZ	Endo	RNMT	-0.11	0.08	-1.25	0.21	0.602
SCZ	IN_ADARB2	RNMT	0.01	0.04	0.27	0.788	0.977
SCZ	IN_LAMP5_LHX6	RNMT	0.03	0.04	0.67	0.503	0.995
SCZ	IN_LAMP5_RELN	RNMT	0.01	0.03	0.42	0.673	0.993
SCZ	IN_PVALB	RNMT	0.01	0.03	0.50	0.619	0.944
SCZ	IN_PVALB_CHC	RNMT	0.04	0.04	1.07	0.285	0.91
SCZ	IN_SST	RNMT	-0.02	0.03	-0.63	0.531	0.967
SCZ	IN_VIP	RNMT	0.02	0.02	0.80	0.426	0.895
SCZ	Micro	RNMT	-0.03	0.04	-0.63	0.531	0.929
SCZ	OPC	RNMT	-0.03	0.03	-1.03	0.301	0.859
SCZ	Oligo	RNMT	-0.02	0.02	-0.96	0.337	0.88
SCZ	PC	RNMT	-0.04	0.09	-0.46	0.647	0.964
SCZ	PVM	RNMT	-0.11	0.15	-0.72	0.47	0.902
SCZ	VLMC	RNMT	-0.01	0.11	-0.10	0.923	0.988
SCZ	Astro	RNPC3	-0.04	0.04	-0.90	0.367	0.845
SCZ	EN_L2_3_IT	RNPC3	-0.00	0.04	-0.08	0.937	0.996
SCZ	EN_L3_5_IT_1	RNPC3	0.02	0.05	0.51	0.608	0.999
SCZ	EN_L3_5_IT_2	RNPC3	0.05	0.04	1.28	0.199	0.897
SCZ	EN_L3_5_IT_3	RNPC3	0.08	0.04	2.25	0.0245	0.543
SCZ	EN_L5_6_NP	RNPC3	0.11	0.04	2.43	0.0153	0.973
SCZ	EN_L5_ET	RNPC3	0.58	0.29	1.99	0.0471	0.818
SCZ	EN_L6B	RNPC3	0.07	0.05	1.36	0.174	0.863
SCZ	EN_L6_CT	RNPC3	0.03	0.04	0.66	0.508	0.937
SCZ	EN_L6_IT_1	RNPC3	0.08	0.05	1.80	0.0726	0.839
SCZ	EN_L6_IT_2	RNPC3	0.05	0.05	1.05	0.296	0.929
SCZ	Endo	RNPC3	-0.04	0.07	-0.58	0.564	0.849
SCZ	IN_ADARB2	RNPC3	-0.02	0.05	-0.44	0.662	0.96
SCZ	IN_LAMP5_LHX6	RNPC3	-0.01	0.05	-0.15	0.883	0.997
SCZ	IN_LAMP5_RELN	RNPC3	0.03	0.05	0.70	0.486	0.971
SCZ	IN_PVALB	RNPC3	0.05	0.04	1.37	0.171	0.815
SCZ	IN_PVALB_CHC	RNPC3	0.02	0.05	0.34	0.735	0.978
SCZ	IN_SST	RNPC3	-0.02	0.04	-0.39	0.699	0.983
SCZ	IN_VIP	RNPC3	0.01	0.04	0.27	0.785	0.972
SCZ	Micro	RNPC3	-0.09	0.04	-2.02	0.0436	0.525
SCZ	OPC	RNPC3	0.00	0.03	0.15	0.882	0.988
SCZ	Oligo	RNPC3	0.01	0.03	0.41	0.683	0.958
SCZ	PC	RNPC3	-0.17	0.07	-2.36	0.0181	0.506
SCZ	PVM	RNPC3	-0.09	0.13	-0.72	0.473	0.902
SCZ	SMC	RNPC3	-0.04	0.18	-0.20	0.841	0.955
SCZ	VLMC	RNPC3	-0.03	0.10	-0.27	0.783	0.98
SCZ	Astro	RNPEP	-0.00	0.05	-0.09	0.925	0.99
SCZ	EN_L2_3_IT	RNPEP	-0.03	0.04	-0.88	0.38	0.949
SCZ	EN_L3_5_IT_1	RNPEP	-0.05	0.07	-0.72	0.474	0.999
SCZ	EN_L3_5_IT_2	RNPEP	-0.07	0.05	-1.51	0.13	0.853
SCZ	EN_L3_5_IT_3	RNPEP	-0.08	0.05	-1.86	0.0627	0.679
SCZ	EN_L5_6_NP	RNPEP	-0.15	0.07	-2.12	0.0342	0.999
SCZ	EN_L6B	RNPEP	-0.00	0.08	-0.04	0.97	0.997
SCZ	EN_L6_CT	RNPEP	-0.03	0.06	-0.49	0.623	0.956
SCZ	EN_L6_IT_1	RNPEP	-0.06	0.07	-0.87	0.387	0.933
SCZ	EN_L6_IT_2	RNPEP	-0.11	0.08	-1.37	0.17	0.88
SCZ	Endo	RNPEP	-0.10	0.16	-0.60	0.552	0.843
SCZ	IN_ADARB2	RNPEP	-0.10	0.06	-1.57	0.117	0.757
SCZ	IN_LAMP5_LHX6	RNPEP	-0.12	0.09	-1.39	0.165	0.995
SCZ	IN_LAMP5_RELN	RNPEP	-0.01	0.08	-0.15	0.879	0.993
SCZ	IN_PVALB	RNPEP	-0.04	0.04	-0.94	0.346	0.894
SCZ	IN_PVALB_CHC	RNPEP	0.10	0.09	1.06	0.291	0.914
SCZ	IN_SST	RNPEP	-0.08	0.05	-1.48	0.14	0.889
SCZ	IN_VIP	RNPEP	-0.02	0.04	-0.43	0.668	0.955
SCZ	Micro	RNPEP	-0.06	0.06	-1.05	0.292	0.837
SCZ	OPC	RNPEP	-0.10	0.05	-1.96	0.0495	0.622
SCZ	Oligo	RNPEP	-0.08	0.04	-2.04	0.0415	0.611
SCZ	Astro	RNPEPL1	-0.05	0.05	-1.05	0.294	0.812
SCZ	EN_L2_3_IT	RNPEPL1	0.00	0.04	0.11	0.914	0.995
SCZ	EN_L3_5_IT_1	RNPEPL1	-0.01	0.09	-0.12	0.905	0.999
SCZ	EN_L3_5_IT_2	RNPEPL1	-0.07	0.06	-1.12	0.265	0.923
SCZ	EN_L3_5_IT_3	RNPEPL1	0.06	0.06	1.01	0.315	0.897
SCZ	EN_L5_6_NP	RNPEPL1	0.00	0.16	0.03	0.979	0.999
SCZ	EN_L6B	RNPEPL1	0.03	0.17	0.18	0.861	0.988
SCZ	EN_L6_CT	RNPEPL1	-0.18	0.16	-1.11	0.265	0.855
SCZ	EN_L6_IT_1	RNPEPL1	-0.02	0.09	-0.27	0.786	0.983
SCZ	IN_ADARB2	RNPEPL1	0.12	0.13	0.90	0.369	0.882
SCZ	IN_LAMP5_LHX6	RNPEPL1	0.26	0.19	1.40	0.163	0.995
SCZ	IN_LAMP5_RELN	RNPEPL1	0.18	0.09	2.04	0.0418	0.799
SCZ	IN_PVALB	RNPEPL1	0.01	0.06	0.10	0.924	0.989
SCZ	IN_SST	RNPEPL1	-0.01	0.07	-0.09	0.929	0.999
SCZ	IN_VIP	RNPEPL1	0.02	0.06	0.37	0.715	0.963
SCZ	Micro	RNPEPL1	0.07	0.06	1.03	0.303	0.846
SCZ	OPC	RNPEPL1	-0.15	0.07	-2.25	0.0246	0.549
SCZ	Oligo	RNPEPL1	-0.03	0.04	-0.79	0.431	0.915
SCZ	Astro	RNPS1	-0.02	0.03	-0.51	0.613	0.93
SCZ	EN_L2_3_IT	RNPS1	-0.03	0.03	-1.04	0.296	0.923
SCZ	EN_L3_5_IT_1	RNPS1	-0.02	0.04	-0.47	0.64	0.999
SCZ	EN_L3_5_IT_2	RNPS1	-0.05	0.03	-1.75	0.0795	0.802
SCZ	EN_L3_5_IT_3	RNPS1	-0.04	0.03	-1.37	0.17	0.822
SCZ	EN_L5_6_NP	RNPS1	-0.03	0.05	-0.57	0.566	0.999
SCZ	EN_L5_ET	RNPS1	-0.35	0.37	-0.95	0.344	0.98
SCZ	EN_L6B	RNPS1	-0.06	0.05	-1.20	0.229	0.877
SCZ	EN_L6_CT	RNPS1	-0.05	0.04	-1.18	0.237	0.839
SCZ	EN_L6_IT_1	RNPS1	-0.04	0.04	-0.98	0.325	0.922
SCZ	EN_L6_IT_2	RNPS1	-0.03	0.05	-0.68	0.495	0.968
SCZ	Endo	RNPS1	0.09	0.12	0.78	0.436	0.78
SCZ	IN_ADARB2	RNPS1	-0.05	0.04	-1.16	0.245	0.841
SCZ	IN_LAMP5_LHX6	RNPS1	-0.08	0.06	-1.51	0.132	0.995
SCZ	IN_LAMP5_RELN	RNPS1	-0.01	0.04	-0.24	0.807	0.993
SCZ	IN_PVALB	RNPS1	-0.07	0.03	-2.20	0.028	0.569
SCZ	IN_PVALB_CHC	RNPS1	-0.05	0.05	-1.19	0.234	0.886
SCZ	IN_SST	RNPS1	-0.06	0.03	-2.05	0.0402	0.804
SCZ	IN_VIP	RNPS1	-0.01	0.03	-0.34	0.732	0.966
SCZ	Micro	RNPS1	-0.02	0.04	-0.50	0.615	0.949
SCZ	OPC	RNPS1	-0.02	0.03	-0.86	0.388	0.89
SCZ	Oligo	RNPS1	-0.05	0.02	-1.96	0.0498	0.628
SCZ	PC	RNPS1	0.08	0.15	0.51	0.612	0.963
SCZ	VLMC	RNPS1	0.01	0.22	0.06	0.956	0.994
SCZ	Astro	RO60	-0.01	0.03	-0.27	0.789	0.964
SCZ	EN_L2_3_IT	RO60	-0.01	0.02	-0.41	0.684	0.975
SCZ	EN_L3_5_IT_1	RO60	0.02	0.04	0.59	0.554	0.999
SCZ	EN_L3_5_IT_2	RO60	0.02	0.03	0.71	0.475	0.957
SCZ	EN_L3_5_IT_3	RO60	0.02	0.03	0.60	0.549	0.957
SCZ	EN_L5_6_NP	RO60	0.04	0.05	0.74	0.46	0.999
SCZ	EN_L5_ET	RO60	0.51	0.44	1.17	0.244	0.952
SCZ	EN_L6B	RO60	0.07	0.05	1.33	0.184	0.864
SCZ	EN_L6_CT	RO60	-0.00	0.04	-0.04	0.965	0.999
SCZ	EN_L6_IT_1	RO60	0.07	0.05	1.50	0.135	0.876
SCZ	EN_L6_IT_2	RO60	0.04	0.07	0.62	0.534	0.973
SCZ	Endo	RO60	-0.02	0.07	-0.27	0.789	0.935
SCZ	IN_ADARB2	RO60	0.01	0.04	0.34	0.734	0.971
SCZ	IN_LAMP5_LHX6	RO60	0.05	0.05	0.98	0.329	0.995
SCZ	IN_LAMP5_RELN	RO60	0.04	0.04	0.94	0.345	0.963
SCZ	IN_PVALB	RO60	0.02	0.03	0.80	0.424	0.912
SCZ	IN_PVALB_CHC	RO60	0.11	0.05	2.09	0.0362	0.694
SCZ	IN_SST	RO60	0.06	0.04	1.72	0.0863	0.854
SCZ	IN_VIP	RO60	0.02	0.03	0.74	0.458	0.907
SCZ	Micro	RO60	0.04	0.05	0.93	0.355	0.869
SCZ	OPC	RO60	0.01	0.03	0.51	0.609	0.952
SCZ	Oligo	RO60	0.02	0.03	0.68	0.496	0.927
SCZ	PC	RO60	-0.04	0.08	-0.48	0.631	0.964
SCZ	VLMC	RO60	0.06	0.11	0.49	0.622	0.966
SCZ	Astro	ROBO1	-0.06	0.04	-1.50	0.134	0.692
SCZ	EN_L2_3_IT	ROBO1	-0.00	0.06	-0.05	0.962	0.997
SCZ	EN_L3_5_IT_1	ROBO1	0.10	0.09	1.11	0.265	0.999
SCZ	EN_L3_5_IT_2	ROBO1	0.13	0.07	1.77	0.0761	0.797
SCZ	EN_L3_5_IT_3	ROBO1	0.13	0.09	1.37	0.172	0.822
SCZ	EN_L5_6_NP	ROBO1	0.03	0.09	0.28	0.777	0.999
SCZ	EN_L5_ET	ROBO1	-0.46	0.42	-1.10	0.271	0.961
SCZ	EN_L6B	ROBO1	0.11	0.09	1.18	0.236	0.88
SCZ	EN_L6_CT	ROBO1	0.09	0.06	1.50	0.133	0.791
SCZ	EN_L6_IT_1	ROBO1	0.11	0.06	1.73	0.083	0.841
SCZ	EN_L6_IT_2	ROBO1	0.12	0.09	1.26	0.207	0.896
SCZ	Endo	ROBO1	-0.02	0.15	-0.15	0.877	0.967
SCZ	IN_ADARB2	ROBO1	0.01	0.05	0.28	0.779	0.977
SCZ	IN_LAMP5_LHX6	ROBO1	-0.01	0.10	-0.09	0.929	0.997
SCZ	IN_LAMP5_RELN	ROBO1	-0.09	0.09	-1.00	0.317	0.961
SCZ	IN_PVALB	ROBO1	-0.01	0.05	-0.25	0.802	0.975
SCZ	IN_PVALB_CHC	ROBO1	-0.01	0.09	-0.10	0.917	0.995
SCZ	IN_SST	ROBO1	0.02	0.04	0.47	0.637	0.983
SCZ	IN_VIP	ROBO1	-0.04	0.03	-1.23	0.219	0.793
SCZ	Micro	ROBO1	0.00	0.08	0.02	0.987	0.999
SCZ	OPC	ROBO1	0.05	0.03	1.90	0.058	0.648
SCZ	Oligo	ROBO1	-0.04	0.03	-1.31	0.19	0.819
SCZ	PC	ROBO1	0.10	0.09	1.14	0.256	0.872
SCZ	SMC	ROBO1	-0.17	0.32	-0.52	0.601	0.885
SCZ	VLMC	ROBO1	-0.03	0.20	-0.13	0.897	0.985
SCZ	Adaptive	ROBO2	-0.29	0.19	-1.49	0.136	0.999
SCZ	Astro	ROBO2	0.04	0.08	0.46	0.643	0.936
SCZ	EN_L2_3_IT	ROBO2	0.00	0.05	0.07	0.945	0.996
SCZ	EN_L3_5_IT_1	ROBO2	0.01	0.11	0.12	0.905	0.999
SCZ	EN_L3_5_IT_2	ROBO2	0.13	0.10	1.36	0.175	0.882
SCZ	EN_L3_5_IT_3	ROBO2	0.10	0.05	1.77	0.0772	0.699
SCZ	EN_L5_6_NP	ROBO2	-0.10	0.08	-1.23	0.219	0.999
SCZ	EN_L5_ET	ROBO2	0.08	0.15	0.54	0.59	0.983
SCZ	EN_L6B	ROBO2	0.03	0.04	0.70	0.482	0.944
SCZ	EN_L6_CT	ROBO2	0.05	0.05	0.98	0.326	0.875
SCZ	EN_L6_IT_1	ROBO2	0.13	0.08	1.63	0.104	0.851
SCZ	EN_L6_IT_2	ROBO2	0.11	0.18	0.60	0.55	0.973
SCZ	Endo	ROBO2	-0.07	0.11	-0.61	0.544	0.84
SCZ	IN_ADARB2	ROBO2	-0.02	0.05	-0.40	0.688	0.964
SCZ	IN_LAMP5_LHX6	ROBO2	-0.06	0.07	-0.93	0.35	0.995
SCZ	IN_LAMP5_RELN	ROBO2	-0.06	0.05	-1.28	0.2	0.945
SCZ	IN_PVALB	ROBO2	-0.09	0.05	-1.80	0.0721	0.706
SCZ	IN_PVALB_CHC	ROBO2	-0.15	0.08	-1.93	0.0542	0.74
SCZ	IN_SST	ROBO2	-0.05	0.04	-1.25	0.211	0.918
SCZ	IN_VIP	ROBO2	-0.08	0.03	-2.28	0.0224	0.483
SCZ	Micro	ROBO2	-0.03	0.10	-0.27	0.783	0.977
SCZ	OPC	ROBO2	-0.01	0.06	-0.20	0.844	0.985
SCZ	Oligo	ROBO2	-0.11	0.07	-1.46	0.145	0.777
SCZ	PC	ROBO2	-0.04	0.12	-0.33	0.74	0.977
SCZ	PVM	ROBO2	-0.41	0.16	-2.53	0.0114	0.425
SCZ	SMC	ROBO2	0.13	0.20	0.62	0.533	0.852
SCZ	VLMC	ROBO2	0.38	0.25	1.55	0.122	0.876
SCZ	Astro	ROBO3	0.08	0.05	1.52	0.129	0.683
SCZ	EN_L2_3_IT	ROBO3	0.08	0.10	0.79	0.431	0.955
SCZ	EN_L3_5_IT_1	ROBO3	-0.01	0.09	-0.14	0.893	0.999
SCZ	EN_L3_5_IT_2	ROBO3	0.02	0.09	0.27	0.788	0.993
SCZ	EN_L3_5_IT_3	ROBO3	0.08	0.11	0.75	0.451	0.943
SCZ	EN_L5_6_NP	ROBO3	0.01	0.07	0.10	0.921	0.999
SCZ	Endo	ROBO3	0.32	0.17	1.92	0.055	0.349
SCZ	IN_SST	ROBO3	-0.03	0.30	-0.10	0.919	0.999
SCZ	IN_VIP	ROBO3	0.01	0.08	0.07	0.942	0.991
SCZ	Micro	ROBO3	0.02	0.08	0.23	0.821	0.984
SCZ	OPC	ROBO3	-0.03	0.07	-0.38	0.703	0.969
SCZ	Oligo	ROBO3	0.06	0.06	1.06	0.291	0.862
SCZ	Astro	ROBO4	0.12	0.09	1.26	0.206	0.761
SCZ	Endo	ROBO4	-0.05	0.08	-0.58	0.559	0.846
SCZ	Oligo	ROBO4	0.13	0.11	1.21	0.226	0.84
SCZ	Adaptive	ROCK1	0.13	0.12	1.07	0.284	0.999
SCZ	Astro	ROCK1	0.00	0.02	0.16	0.875	0.981
SCZ	EN_L2_3_IT	ROCK1	0.07	0.03	2.52	0.0118	0.614
SCZ	EN_L3_5_IT_1	ROCK1	0.04	0.04	0.99	0.323	0.999
SCZ	EN_L3_5_IT_2	ROCK1	0.08	0.03	2.75	0.00595	0.536
SCZ	EN_L3_5_IT_3	ROCK1	0.08	0.03	2.70	0.00694	0.388
SCZ	EN_L5_6_NP	ROCK1	0.06	0.04	1.40	0.161	0.999
SCZ	EN_L5_ET	ROCK1	0.04	0.27	0.15	0.883	0.998
SCZ	EN_L6B	ROCK1	0.08	0.04	1.91	0.0567	0.732
SCZ	EN_L6_CT	ROCK1	0.07	0.03	2.19	0.0283	0.551
SCZ	EN_L6_IT_1	ROCK1	0.14	0.04	3.74	0.000186	0.253
SCZ	EN_L6_IT_2	ROCK1	0.09	0.04	2.04	0.0416	0.739
SCZ	Endo	ROCK1	-0.06	0.05	-1.19	0.235	0.632
SCZ	IN_ADARB2	ROCK1	-0.00	0.03	-0.10	0.923	0.995
SCZ	IN_LAMP5_LHX6	ROCK1	0.06	0.04	1.60	0.11	0.995
SCZ	IN_LAMP5_RELN	ROCK1	0.05	0.03	1.53	0.126	0.931
SCZ	IN_PVALB	ROCK1	0.02	0.03	0.87	0.385	0.903
SCZ	IN_PVALB_CHC	ROCK1	0.06	0.04	1.49	0.136	0.846
SCZ	IN_SST	ROCK1	0.06	0.03	2.03	0.0422	0.804
SCZ	IN_VIP	ROCK1	0.05	0.02	1.92	0.0551	0.605
SCZ	Micro	ROCK1	0.04	0.03	1.30	0.195	0.769
SCZ	OPC	ROCK1	-0.01	0.02	-0.43	0.67	0.96
SCZ	Oligo	ROCK1	0.01	0.02	0.26	0.795	0.972
SCZ	PC	ROCK1	-0.05	0.06	-0.80	0.421	0.916
SCZ	PVM	ROCK1	-0.04	0.08	-0.49	0.622	0.948
SCZ	SMC	ROCK1	-0.17	0.16	-1.09	0.275	0.717
SCZ	VLMC	ROCK1	0.12	0.08	1.52	0.128	0.879
SCZ	Adaptive	ROCK2	0.10	0.15	0.68	0.499	0.999
SCZ	Astro	ROCK2	0.03	0.04	0.78	0.436	0.875
SCZ	EN_L2_3_IT	ROCK2	-0.03	0.02	-1.25	0.21	0.886
SCZ	EN_L3_5_IT_1	ROCK2	0.07	0.03	2.22	0.0266	0.999
SCZ	EN_L3_5_IT_2	ROCK2	0.02	0.03	0.86	0.388	0.942
SCZ	EN_L3_5_IT_3	ROCK2	0.03	0.03	1.17	0.242	0.871
SCZ	EN_L5_6_NP	ROCK2	0.04	0.03	1.30	0.195	0.999
SCZ	EN_L5_ET	ROCK2	-0.05	0.24	-0.21	0.837	0.99
SCZ	EN_L6B	ROCK2	0.03	0.04	0.77	0.443	0.935
SCZ	EN_L6_CT	ROCK2	-0.03	0.03	-0.85	0.395	0.908
SCZ	EN_L6_IT_1	ROCK2	0.08	0.04	2.21	0.0271	0.721
SCZ	EN_L6_IT_2	ROCK2	-0.00	0.04	-0.04	0.967	0.998
SCZ	Endo	ROCK2	0.02	0.07	0.26	0.792	0.936
SCZ	IN_ADARB2	ROCK2	-0.01	0.04	-0.28	0.781	0.977
SCZ	IN_LAMP5_LHX6	ROCK2	-0.00	0.04	-0.13	0.895	0.997
SCZ	IN_LAMP5_RELN	ROCK2	-0.00	0.04	-0.07	0.946	0.997
SCZ	IN_PVALB	ROCK2	0.02	0.03	0.75	0.456	0.921
SCZ	IN_PVALB_CHC	ROCK2	0.02	0.03	0.48	0.63	0.966
SCZ	IN_SST	ROCK2	-0.00	0.03	-0.09	0.927	0.999
SCZ	IN_VIP	ROCK2	0.02	0.02	0.98	0.326	0.85
SCZ	Micro	ROCK2	-0.04	0.04	-1.10	0.273	0.828
SCZ	OPC	ROCK2	0.03	0.02	1.40	0.16	0.771
SCZ	Oligo	ROCK2	-0.01	0.02	-0.42	0.671	0.958
SCZ	PC	ROCK2	0.05	0.06	0.92	0.358	0.903
SCZ	PVM	ROCK2	-0.13	0.08	-1.61	0.106	0.685
SCZ	SMC	ROCK2	0.12	0.15	0.84	0.403	0.79
SCZ	VLMC	ROCK2	0.15	0.09	1.69	0.0919	0.863
SCZ	EN_L2_3_IT	ROGDI	-0.11	0.09	-1.20	0.232	0.898
SCZ	EN_L3_5_IT_3	ROGDI	-0.27	0.20	-1.34	0.182	0.829
SCZ	Oligo	ROGDI	-0.08	0.07	-1.08	0.28	0.86
SCZ	Astro	ROM1	0.13	0.07	1.87	0.0613	0.579
SCZ	OPC	ROM1	0.17	0.18	0.94	0.349	0.873
SCZ	Oligo	ROM1	-0.04	0.07	-0.47	0.636	0.952
SCZ	Astro	ROMO1	-0.01	0.07	-0.22	0.826	0.972
SCZ	EN_L2_3_IT	ROMO1	-0.00	0.06	-0.05	0.958	0.996
SCZ	EN_L3_5_IT_1	ROMO1	-0.07	0.16	-0.40	0.69	0.999
SCZ	EN_L3_5_IT_2	ROMO1	0.07	0.08	0.95	0.344	0.94
SCZ	EN_L3_5_IT_3	ROMO1	-0.03	0.09	-0.33	0.741	0.978
SCZ	EN_L6_IT_1	ROMO1	-0.02	0.20	-0.12	0.904	0.992
SCZ	IN_ADARB2	ROMO1	0.03	0.17	0.15	0.877	0.989
SCZ	IN_PVALB	ROMO1	-0.01	0.08	-0.11	0.914	0.989
SCZ	IN_SST	ROMO1	-0.05	0.17	-0.27	0.789	0.99
SCZ	IN_VIP	ROMO1	0.02	0.07	0.24	0.812	0.975
SCZ	OPC	ROMO1	-0.00	0.07	-0.06	0.951	0.993
SCZ	Oligo	ROMO1	0.04	0.04	0.79	0.432	0.915
SCZ	EN_L2_3_IT	ROPN1	-0.52	0.25	-2.07	0.0386	0.728
SCZ	Astro	ROPN1B	-0.26	0.11	-2.42	0.0156	0.423
SCZ	EN_L2_3_IT	ROPN1B	-0.02	0.09	-0.21	0.831	0.987
SCZ	EN_L3_5_IT_2	ROPN1B	-0.50	0.21	-2.35	0.0187	0.653
SCZ	EN_L3_5_IT_3	ROPN1B	-0.36	0.23	-1.61	0.108	0.742
SCZ	IN_PVALB	ROPN1B	-0.17	0.16	-1.02	0.306	0.882
SCZ	IN_SST	ROPN1B	0.06	0.22	0.25	0.802	0.992
SCZ	IN_VIP	ROPN1B	-0.20	0.21	-0.97	0.332	0.855
SCZ	OPC	ROPN1B	0.31	0.27	1.16	0.244	0.838
SCZ	EN_L2_3_IT	ROPN1L	0.01	0.06	0.19	0.853	0.99
SCZ	EN_L3_5_IT_1	ROPN1L	0.02	0.09	0.19	0.852	0.999
SCZ	EN_L3_5_IT_2	ROPN1L	-0.06	0.07	-0.80	0.424	0.95
SCZ	EN_L3_5_IT_3	ROPN1L	0.17	0.07	2.32	0.0202	0.516
SCZ	EN_L6B	ROPN1L	0.03	0.17	0.16	0.873	0.989
SCZ	EN_L6_CT	ROPN1L	0.07	0.10	0.74	0.46	0.923
SCZ	EN_L6_IT_1	ROPN1L	0.11	0.10	1.11	0.269	0.91
SCZ	IN_PVALB	ROPN1L	0.01	0.07	0.21	0.832	0.978
SCZ	IN_SST	ROPN1L	-0.12	0.07	-1.65	0.099	0.865
SCZ	IN_VIP	ROPN1L	0.00	0.17	0.01	0.989	0.998
SCZ	Astro	ROR1	-0.16	0.05	-3.33	0.000867	0.184
SCZ	EN_L2_3_IT	ROR1	0.03	0.08	0.31	0.76	0.979
SCZ	EN_L3_5_IT_2	ROR1	0.09	0.12	0.72	0.474	0.957
SCZ	EN_L3_5_IT_3	ROR1	0.03	0.09	0.34	0.733	0.975
SCZ	EN_L5_6_NP	ROR1	0.02	0.08	0.24	0.807	0.999
SCZ	EN_L6B	ROR1	0.19	0.18	1.05	0.293	0.905
SCZ	EN_L6_CT	ROR1	0.26	0.17	1.52	0.13	0.788
SCZ	EN_L6_IT_1	ROR1	0.03	0.17	0.15	0.879	0.989
SCZ	Endo	ROR1	-0.91	0.29	-3.09	0.00198	0.0788
SCZ	IN_ADARB2	ROR1	0.04	0.09	0.50	0.616	0.95
SCZ	IN_LAMP5_LHX6	ROR1	-0.04	0.11	-0.34	0.735	0.997
SCZ	IN_LAMP5_RELN	ROR1	0.18	0.22	0.81	0.418	0.964
SCZ	IN_PVALB	ROR1	-0.01	0.06	-0.13	0.898	0.986
SCZ	IN_SST	ROR1	-0.09	0.11	-0.90	0.371	0.946
SCZ	IN_VIP	ROR1	-0.00	0.08	-0.04	0.971	0.994
SCZ	OPC	ROR1	0.04	0.08	0.46	0.647	0.958
SCZ	Oligo	ROR1	-0.02	0.13	-0.11	0.91	0.987
SCZ	PC	ROR1	-0.28	0.15	-1.92	0.0544	0.628
SCZ	SMC	ROR1	-0.10	0.35	-0.28	0.776	0.942
SCZ	VLMC	ROR1	-0.13	0.17	-0.77	0.44	0.954
SCZ	Astro	ROR2	0.11	0.11	1.04	0.296	0.812
SCZ	EN_L2_3_IT	ROR2	0.11	0.09	1.18	0.236	0.902
SCZ	EN_L3_5_IT_1	ROR2	0.06	0.12	0.46	0.643	0.999
SCZ	EN_L3_5_IT_2	ROR2	0.04	0.11	0.36	0.718	0.985
SCZ	EN_L3_5_IT_3	ROR2	0.10	0.10	0.99	0.322	0.9
SCZ	EN_L5_6_NP	ROR2	-0.35	0.26	-1.34	0.18	0.999
SCZ	EN_L6B	ROR2	-0.42	0.26	-1.63	0.104	0.806
SCZ	EN_L6_IT_1	ROR2	0.19	0.12	1.61	0.107	0.853
SCZ	EN_L6_IT_2	ROR2	-0.25	0.27	-0.90	0.368	0.938
SCZ	IN_ADARB2	ROR2	-0.20	0.20	-1.00	0.32	0.862
SCZ	IN_LAMP5_LHX6	ROR2	0.02	0.07	0.28	0.781	0.997
SCZ	IN_LAMP5_RELN	ROR2	-0.01	0.05	-0.17	0.864	0.993
SCZ	IN_PVALB	ROR2	-0.03	0.08	-0.43	0.665	0.953
SCZ	IN_SST	ROR2	-0.08	0.11	-0.71	0.478	0.963
SCZ	IN_VIP	ROR2	0.03	0.09	0.36	0.721	0.964
SCZ	Micro	ROR2	0.33	0.19	1.75	0.0804	0.624
SCZ	OPC	ROR2	-0.05	0.09	-0.50	0.617	0.954
SCZ	Oligo	ROR2	-0.04	0.06	-0.58	0.563	0.939
SCZ	VLMC	ROR2	-0.01	0.13	-0.04	0.969	0.995
SCZ	Adaptive	RORA	0.13	0.11	1.12	0.261	0.999
SCZ	Astro	RORA	-0.02	0.04	-0.45	0.654	0.938
SCZ	EN_L2_3_IT	RORA	-0.02	0.04	-0.45	0.652	0.972
SCZ	EN_L3_5_IT_1	RORA	0.03	0.05	0.67	0.502	0.999
SCZ	EN_L3_5_IT_2	RORA	0.02	0.03	0.60	0.546	0.968
SCZ	EN_L3_5_IT_3	RORA	0.00	0.03	0.15	0.883	0.989
SCZ	EN_L5_6_NP	RORA	-0.07	0.04	-1.64	0.101	0.999
SCZ	EN_L5_ET	RORA	-0.21	0.34	-0.61	0.539	0.983
SCZ	EN_L6B	RORA	0.14	0.06	2.41	0.0161	0.648
SCZ	EN_L6_CT	RORA	0.09	0.05	1.87	0.0619	0.674
SCZ	EN_L6_IT_1	RORA	0.13	0.06	2.22	0.0267	0.721
SCZ	EN_L6_IT_2	RORA	-0.02	0.06	-0.33	0.742	0.982
SCZ	Endo	RORA	-0.10	0.08	-1.25	0.211	0.604
SCZ	IN_ADARB2	RORA	-0.09	0.04	-2.37	0.018	0.512
SCZ	IN_LAMP5_LHX6	RORA	-0.09	0.04	-2.44	0.0148	0.925
SCZ	IN_LAMP5_RELN	RORA	-0.03	0.03	-0.85	0.393	0.964
SCZ	IN_PVALB	RORA	-0.06	0.04	-1.68	0.092	0.737
SCZ	IN_PVALB_CHC	RORA	-0.10	0.03	-3.26	0.0011	0.37
SCZ	IN_SST	RORA	-0.04	0.04	-1.09	0.278	0.926
SCZ	IN_VIP	RORA	-0.05	0.03	-1.67	0.0957	0.662
SCZ	Micro	RORA	-0.09	0.08	-1.23	0.219	0.791
SCZ	OPC	RORA	0.01	0.03	0.46	0.642	0.956
SCZ	Oligo	RORA	-0.02	0.05	-0.42	0.677	0.958
SCZ	PC	RORA	-0.09	0.05	-1.67	0.0953	0.72
SCZ	PVM	RORA	-0.24	0.18	-1.34	0.18	0.76
SCZ	SMC	RORA	0.28	0.18	1.59	0.113	0.562
SCZ	VLMC	RORA	0.01	0.06	0.19	0.85	0.98
SCZ	Astro	RORB	-0.12	0.04	-2.63	0.00853	0.372
SCZ	EN_L2_3_IT	RORB	0.11	0.10	1.10	0.271	0.921
SCZ	EN_L3_5_IT_1	RORB	-0.01	0.04	-0.38	0.701	0.999
SCZ	EN_L3_5_IT_2	RORB	-0.00	0.03	-0.10	0.919	0.997
SCZ	EN_L3_5_IT_3	RORB	-0.01	0.03	-0.34	0.73	0.975
SCZ	EN_L5_6_NP	RORB	0.03	0.15	0.19	0.847	0.999
SCZ	EN_L6B	RORB	-0.28	0.27	-1.05	0.294	0.905
SCZ	EN_L6_CT	RORB	-0.24	0.23	-1.04	0.297	0.862
SCZ	EN_L6_IT_1	RORB	0.18	0.13	1.39	0.166	0.883
SCZ	Endo	RORB	0.07	0.19	0.38	0.701	0.904
SCZ	IN_ADARB2	RORB	0.15	0.10	1.51	0.132	0.765
SCZ	IN_LAMP5_LHX6	RORB	0.01	0.16	0.06	0.951	0.998
SCZ	IN_LAMP5_RELN	RORB	-0.08	0.13	-0.60	0.55	0.982
SCZ	IN_PVALB	RORB	0.00	0.08	0.06	0.949	0.992
SCZ	IN_SST	RORB	0.11	0.09	1.21	0.225	0.919
SCZ	IN_VIP	RORB	0.04	0.07	0.58	0.564	0.937
SCZ	Micro	RORB	-0.10	0.10	-1.03	0.302	0.845
SCZ	OPC	RORB	0.01	0.08	0.18	0.856	0.985
SCZ	Oligo	RORB	0.02	0.10	0.16	0.876	0.982
SCZ	EN_L2_3_IT	ROS1	0.09	0.11	0.81	0.416	0.955
SCZ	EN_L6B	ROS1	0.08	0.14	0.55	0.581	0.953
SCZ	Astro	RP1	0.04	0.11	0.37	0.712	0.952
SCZ	EN_L2_3_IT	RP1	-0.05	0.08	-0.61	0.54	0.965
SCZ	EN_L3_5_IT_2	RP1	-0.22	0.17	-1.25	0.21	0.902
SCZ	EN_L3_5_IT_3	RP1	-0.01	0.18	-0.04	0.972	0.999
SCZ	EN_L6B	RP1	0.16	0.26	0.62	0.536	0.946
SCZ	Endo	RP1	-0.42	0.22	-1.95	0.0509	0.338
SCZ	IN_PVALB	RP1	-0.20	0.15	-1.36	0.175	0.816
SCZ	IN_SST	RP1	-0.18	0.16	-1.12	0.262	0.923
SCZ	IN_VIP	RP1	-0.09	0.17	-0.53	0.594	0.942
SCZ	OPC	RP1	0.21	0.17	1.27	0.205	0.809
SCZ	Oligo	RP1	0.01	0.08	0.07	0.945	0.993
SCZ	EN_L2_3_IT	RP1L1	-0.47	0.19	-2.41	0.016	0.666
SCZ	Astro	RP2	0.06	0.06	0.92	0.358	0.843
SCZ	EN_L2_3_IT	RP2	0.05	0.06	0.89	0.373	0.946
SCZ	EN_L3_5_IT_2	RP2	0.14	0.08	1.81	0.0701	0.793
SCZ	EN_L3_5_IT_3	RP2	-0.01	0.08	-0.15	0.881	0.989
SCZ	EN_L6_IT_1	RP2	-0.11	0.19	-0.55	0.585	0.964
SCZ	Endo	RP2	0.22	0.18	1.21	0.225	0.625
SCZ	IN_ADARB2	RP2	-0.06	0.15	-0.38	0.706	0.968
SCZ	IN_LAMP5_LHX6	RP2	-0.36	0.21	-1.71	0.0879	0.995
SCZ	IN_LAMP5_RELN	RP2	0.04	0.14	0.29	0.774	0.993
SCZ	IN_PVALB	RP2	0.06	0.07	0.84	0.399	0.908
SCZ	IN_SST	RP2	0.09	0.08	1.08	0.282	0.926
SCZ	IN_VIP	RP2	0.02	0.06	0.24	0.807	0.974
SCZ	Micro	RP2	0.06	0.06	0.99	0.323	0.855
SCZ	OPC	RP2	0.05	0.05	0.93	0.352	0.873
SCZ	Oligo	RP2	0.00	0.05	0.03	0.977	0.997
SCZ	Astro	RP9	-0.04	0.04	-0.88	0.381	0.853
SCZ	EN_L2_3_IT	RP9	-0.00	0.04	-0.11	0.911	0.995
SCZ	EN_L3_5_IT_1	RP9	0.05	0.08	0.60	0.549	0.999
SCZ	EN_L3_5_IT_2	RP9	0.04	0.05	0.89	0.374	0.942
SCZ	EN_L3_5_IT_3	RP9	-0.03	0.05	-0.68	0.497	0.949
SCZ	EN_L5_6_NP	RP9	0.09	0.09	0.94	0.345	0.999
SCZ	EN_L6B	RP9	-0.03	0.10	-0.36	0.718	0.971
SCZ	EN_L6_CT	RP9	-0.00	0.08	-0.02	0.98	0.999
SCZ	EN_L6_IT_1	RP9	0.09	0.08	1.08	0.282	0.913
SCZ	EN_L6_IT_2	RP9	0.12	0.21	0.58	0.563	0.974
SCZ	Endo	RP9	0.10	0.17	0.58	0.564	0.849
SCZ	IN_ADARB2	RP9	0.08	0.08	1.00	0.318	0.862
SCZ	IN_LAMP5_LHX6	RP9	0.31	0.17	1.80	0.072	0.995
SCZ	IN_LAMP5_RELN	RP9	0.02	0.08	0.21	0.836	0.993
SCZ	IN_PVALB	RP9	-0.02	0.05	-0.53	0.596	0.94
SCZ	IN_PVALB_CHC	RP9	0.05	0.14	0.38	0.705	0.978
SCZ	IN_SST	RP9	0.05	0.06	0.86	0.388	0.95
SCZ	IN_VIP	RP9	0.04	0.05	0.76	0.45	0.906
SCZ	Micro	RP9	0.01	0.08	0.07	0.942	0.992
SCZ	OPC	RP9	0.11	0.05	2.28	0.0227	0.546
SCZ	Oligo	RP9	-0.01	0.03	-0.31	0.755	0.967
SCZ	Astro	RPA1	0.03	0.04	0.84	0.399	0.858
SCZ	EN_L2_3_IT	RPA1	0.03	0.03	0.93	0.354	0.936
SCZ	EN_L3_5_IT_1	RPA1	0.04	0.05	0.79	0.429	0.999
SCZ	EN_L3_5_IT_2	RPA1	0.05	0.04	1.24	0.214	0.902
SCZ	EN_L3_5_IT_3	RPA1	0.07	0.04	1.56	0.119	0.762
SCZ	EN_L5_6_NP	RPA1	0.04	0.07	0.60	0.55	0.999
SCZ	EN_L5_ET	RPA1	0.36	0.51	0.71	0.476	0.983
SCZ	EN_L6B	RPA1	0.12	0.08	1.64	0.101	0.806
SCZ	EN_L6_CT	RPA1	0.06	0.05	1.25	0.212	0.835
SCZ	EN_L6_IT_1	RPA1	0.07	0.07	0.97	0.332	0.922
SCZ	EN_L6_IT_2	RPA1	-0.03	0.07	-0.43	0.666	0.982
SCZ	Endo	RPA1	-0.08	0.13	-0.63	0.527	0.832
SCZ	IN_ADARB2	RPA1	0.06	0.05	1.13	0.259	0.85
SCZ	IN_LAMP5_LHX6	RPA1	0.07	0.07	1.02	0.306	0.995
SCZ	IN_LAMP5_RELN	RPA1	0.05	0.05	1.00	0.318	0.961
SCZ	IN_PVALB	RPA1	0.02	0.04	0.50	0.615	0.944
SCZ	IN_PVALB_CHC	RPA1	-0.02	0.07	-0.27	0.787	0.982
SCZ	IN_SST	RPA1	0.01	0.05	0.21	0.835	0.995
SCZ	IN_VIP	RPA1	0.06	0.04	1.66	0.0969	0.663
SCZ	Micro	RPA1	-0.04	0.05	-0.81	0.42	0.892
SCZ	OPC	RPA1	0.02	0.04	0.43	0.664	0.959
SCZ	Oligo	RPA1	0.03	0.03	1.03	0.301	0.866
SCZ	PC	RPA1	0.26	0.19	1.34	0.181	0.817
SCZ	VLMC	RPA1	0.23	0.24	0.95	0.34	0.936
SCZ	Astro	RPA2	0.05	0.05	0.97	0.333	0.831
SCZ	EN_L2_3_IT	RPA2	0.07	0.04	2.01	0.044	0.73
SCZ	EN_L3_5_IT_1	RPA2	0.02	0.07	0.27	0.789	0.999
SCZ	EN_L3_5_IT_2	RPA2	0.01	0.04	0.32	0.752	0.99
SCZ	EN_L3_5_IT_3	RPA2	0.03	0.05	0.72	0.472	0.944
SCZ	EN_L5_6_NP	RPA2	0.04	0.08	0.53	0.599	0.999
SCZ	EN_L6B	RPA2	-0.05	0.08	-0.65	0.516	0.946
SCZ	EN_L6_CT	RPA2	-0.02	0.07	-0.35	0.729	0.973
SCZ	EN_L6_IT_1	RPA2	-0.04	0.08	-0.52	0.605	0.966
SCZ	EN_L6_IT_2	RPA2	0.02	0.10	0.25	0.803	0.984
SCZ	Endo	RPA2	-0.47	0.19	-2.49	0.0127	0.188
SCZ	IN_ADARB2	RPA2	0.09	0.07	1.23	0.219	0.83
SCZ	IN_LAMP5_LHX6	RPA2	0.01	0.08	0.06	0.951	0.998
SCZ	IN_LAMP5_RELN	RPA2	0.00	0.06	0.04	0.964	0.998
SCZ	IN_PVALB	RPA2	0.06	0.05	1.07	0.284	0.87
SCZ	IN_PVALB_CHC	RPA2	0.07	0.15	0.43	0.664	0.973
SCZ	IN_SST	RPA2	-0.02	0.06	-0.43	0.666	0.983
SCZ	IN_VIP	RPA2	0.07	0.04	1.50	0.135	0.717
SCZ	Micro	RPA2	-0.01	0.06	-0.14	0.89	0.991
SCZ	OPC	RPA2	-0.03	0.05	-0.68	0.494	0.921
SCZ	Oligo	RPA2	0.04	0.03	1.20	0.23	0.84
SCZ	Astro	RPA3	-0.14	0.08	-1.75	0.0807	0.614
SCZ	EN_L2_3_IT	RPA3	0.05	0.08	0.65	0.514	0.962
SCZ	EN_L3_5_IT_1	RPA3	-0.04	0.09	-0.45	0.654	0.999
SCZ	EN_L3_5_IT_2	RPA3	-0.00	0.08	-0.06	0.952	0.999
SCZ	EN_L3_5_IT_3	RPA3	0.05	0.08	0.66	0.51	0.951
SCZ	EN_L5_6_NP	RPA3	0.00	0.10	0.03	0.977	0.999
SCZ	EN_L5_ET	RPA3	0.34	0.48	0.72	0.472	0.983
SCZ	EN_L6B	RPA3	0.10	0.11	0.90	0.367	0.916
SCZ	EN_L6_CT	RPA3	0.03	0.11	0.32	0.746	0.973
SCZ	EN_L6_IT_1	RPA3	-0.03	0.10	-0.26	0.793	0.984
SCZ	EN_L6_IT_2	RPA3	0.00	0.12	0.01	0.995	1
SCZ	Endo	RPA3	-0.37	0.19	-1.90	0.058	0.358
SCZ	IN_ADARB2	RPA3	0.14	0.09	1.66	0.0977	0.737
SCZ	IN_LAMP5_LHX6	RPA3	0.02	0.10	0.17	0.861	0.997
SCZ	IN_LAMP5_RELN	RPA3	0.20	0.09	2.29	0.0218	0.733
SCZ	IN_PVALB	RPA3	0.04	0.07	0.61	0.542	0.932
SCZ	IN_PVALB_CHC	RPA3	0.14	0.09	1.50	0.134	0.843
SCZ	IN_SST	RPA3	0.05	0.08	0.69	0.49	0.966
SCZ	IN_VIP	RPA3	0.04	0.08	0.57	0.568	0.937
SCZ	Micro	RPA3	-0.11	0.10	-1.06	0.291	0.837
SCZ	OPC	RPA3	-0.05	0.09	-0.53	0.595	0.948
SCZ	Oligo	RPA3	-0.08	0.07	-1.11	0.267	0.852
SCZ	PC	RPA3	-0.40	0.20	-1.99	0.0464	0.61
SCZ	Astro	RPAIN	-0.01	0.03	-0.42	0.675	0.942
SCZ	EN_L2_3_IT	RPAIN	-0.02	0.03	-0.59	0.553	0.965
SCZ	EN_L3_5_IT_1	RPAIN	-0.02	0.05	-0.41	0.684	0.999
SCZ	EN_L3_5_IT_2	RPAIN	-0.00	0.03	-0.04	0.968	0.999
SCZ	EN_L3_5_IT_3	RPAIN	-0.05	0.03	-1.58	0.115	0.753
SCZ	EN_L5_6_NP	RPAIN	-0.02	0.05	-0.47	0.641	0.999
SCZ	EN_L5_ET	RPAIN	-0.56	0.42	-1.33	0.183	0.932
SCZ	EN_L6B	RPAIN	0.04	0.05	0.71	0.476	0.944
SCZ	EN_L6_CT	RPAIN	-0.01	0.05	-0.12	0.904	0.991
SCZ	EN_L6_IT_1	RPAIN	-0.05	0.05	-0.86	0.392	0.935
SCZ	EN_L6_IT_2	RPAIN	-0.01	0.06	-0.18	0.856	0.99
SCZ	Endo	RPAIN	-0.02	0.13	-0.17	0.865	0.962
SCZ	IN_ADARB2	RPAIN	-0.06	0.05	-1.31	0.189	0.801
SCZ	IN_LAMP5_LHX6	RPAIN	-0.07	0.06	-1.29	0.196	0.995
SCZ	IN_LAMP5_RELN	RPAIN	-0.03	0.05	-0.75	0.451	0.969
SCZ	IN_PVALB	RPAIN	0.03	0.03	0.93	0.353	0.894
SCZ	IN_PVALB_CHC	RPAIN	-0.02	0.06	-0.27	0.788	0.982
SCZ	IN_SST	RPAIN	-0.03	0.03	-1.03	0.301	0.93
SCZ	IN_VIP	RPAIN	0.02	0.03	0.68	0.498	0.916
SCZ	Micro	RPAIN	0.03	0.05	0.66	0.511	0.924
SCZ	OPC	RPAIN	-0.02	0.03	-0.73	0.463	0.916
SCZ	Oligo	RPAIN	0.01	0.02	0.22	0.828	0.977
SCZ	PC	RPAIN	0.06	0.16	0.38	0.705	0.974
SCZ	Astro	RPAP1	-0.03	0.04	-0.82	0.415	0.865
SCZ	EN_L2_3_IT	RPAP1	0.00	0.04	0.07	0.946	0.996
SCZ	EN_L3_5_IT_1	RPAP1	0.00	0.07	0.05	0.963	0.999
SCZ	EN_L3_5_IT_2	RPAP1	-0.01	0.05	-0.14	0.886	0.997
SCZ	EN_L3_5_IT_3	RPAP1	0.01	0.05	0.25	0.801	0.982
SCZ	EN_L5_6_NP	RPAP1	-0.15	0.15	-1.00	0.317	0.999
SCZ	EN_L6B	RPAP1	0.09	0.09	0.98	0.328	0.907
SCZ	EN_L6_CT	RPAP1	0.06	0.07	0.82	0.41	0.913
SCZ	EN_L6_IT_1	RPAP1	-0.01	0.07	-0.11	0.913	0.994
SCZ	EN_L6_IT_2	RPAP1	0.03	0.10	0.36	0.72	0.982
SCZ	IN_ADARB2	RPAP1	-0.05	0.07	-0.74	0.462	0.918
SCZ	IN_LAMP5_LHX6	RPAP1	-0.18	0.17	-1.02	0.307	0.995
SCZ	IN_LAMP5_RELN	RPAP1	0.03	0.08	0.34	0.73	0.993
SCZ	IN_PVALB	RPAP1	-0.02	0.05	-0.38	0.705	0.959
SCZ	IN_PVALB_CHC	RPAP1	0.25	0.16	1.57	0.116	0.821
SCZ	IN_SST	RPAP1	0.04	0.06	0.72	0.47	0.963
SCZ	IN_VIP	RPAP1	-0.04	0.05	-0.91	0.361	0.869
SCZ	Micro	RPAP1	-0.03	0.07	-0.44	0.658	0.958
SCZ	OPC	RPAP1	0.02	0.05	0.32	0.749	0.976
SCZ	Oligo	RPAP1	-0.00	0.03	-0.00	0.997	0.999
SCZ	Adaptive	RPAP2	0.09	0.16	0.54	0.587	0.999
SCZ	Astro	RPAP2	-0.04	0.02	-1.68	0.0924	0.637
SCZ	EN_L2_3_IT	RPAP2	0.01	0.02	0.32	0.748	0.978
SCZ	EN_L3_5_IT_1	RPAP2	0.04	0.03	1.10	0.27	0.999
SCZ	EN_L3_5_IT_2	RPAP2	0.02	0.03	0.73	0.464	0.954
SCZ	EN_L3_5_IT_3	RPAP2	0.01	0.03	0.38	0.702	0.971
SCZ	EN_L5_6_NP	RPAP2	0.05	0.04	1.28	0.201	0.999
SCZ	EN_L5_ET	RPAP2	-0.30	0.28	-1.06	0.288	0.964
SCZ	EN_L6B	RPAP2	0.06	0.04	1.59	0.112	0.815
SCZ	EN_L6_CT	RPAP2	0.01	0.03	0.40	0.689	0.97
SCZ	EN_L6_IT_1	RPAP2	0.06	0.04	1.60	0.11	0.853
SCZ	EN_L6_IT_2	RPAP2	0.03	0.04	0.71	0.48	0.967
SCZ	Endo	RPAP2	-0.09	0.07	-1.27	0.203	0.594
SCZ	IN_ADARB2	RPAP2	0.02	0.03	0.74	0.459	0.918
SCZ	IN_LAMP5_LHX6	RPAP2	0.00	0.04	0.04	0.97	0.998
SCZ	IN_LAMP5_RELN	RPAP2	0.00	0.03	0.03	0.974	0.998
SCZ	IN_PVALB	RPAP2	0.01	0.03	0.49	0.623	0.946
SCZ	IN_PVALB_CHC	RPAP2	0.01	0.04	0.35	0.726	0.978
SCZ	IN_SST	RPAP2	-0.00	0.03	-0.03	0.979	0.999
SCZ	IN_VIP	RPAP2	0.01	0.03	0.46	0.644	0.949
SCZ	Micro	RPAP2	-0.00	0.04	-0.01	0.992	0.999
SCZ	OPC	RPAP2	-0.01	0.02	-0.51	0.61	0.952
SCZ	Oligo	RPAP2	-0.02	0.02	-0.94	0.346	0.882
SCZ	PC	RPAP2	0.22	0.07	2.93	0.00334	0.381
SCZ	PVM	RPAP2	0.17	0.14	1.25	0.21	0.782
SCZ	SMC	RPAP2	0.32	0.31	1.02	0.309	0.746
SCZ	VLMC	RPAP2	0.04	0.09	0.41	0.68	0.966
SCZ	Astro	RPAP3	0.05	0.04	1.45	0.147	0.71
SCZ	EN_L2_3_IT	RPAP3	-0.03	0.03	-1.08	0.282	0.921
SCZ	EN_L3_5_IT_1	RPAP3	-0.02	0.04	-0.36	0.719	0.999
SCZ	EN_L3_5_IT_2	RPAP3	-0.01	0.03	-0.19	0.853	0.996
SCZ	EN_L3_5_IT_3	RPAP3	-0.01	0.03	-0.43	0.665	0.964
SCZ	EN_L5_6_NP	RPAP3	0.03	0.06	0.59	0.558	0.999
SCZ	EN_L5_ET	RPAP3	-0.57	0.49	-1.14	0.253	0.955
SCZ	EN_L6B	RPAP3	-0.01	0.07	-0.16	0.873	0.989
SCZ	EN_L6_CT	RPAP3	-0.05	0.05	-0.85	0.396	0.908
SCZ	EN_L6_IT_1	RPAP3	-0.02	0.06	-0.26	0.795	0.984
SCZ	EN_L6_IT_2	RPAP3	-0.05	0.07	-0.74	0.461	0.967
SCZ	Endo	RPAP3	-0.36	0.15	-2.38	0.0173	0.217
SCZ	IN_ADARB2	RPAP3	-0.03	0.05	-0.57	0.566	0.943
SCZ	IN_LAMP5_LHX6	RPAP3	-0.02	0.07	-0.27	0.789	0.997
SCZ	IN_LAMP5_RELN	RPAP3	0.01	0.06	0.25	0.805	0.993
SCZ	IN_PVALB	RPAP3	0.02	0.04	0.57	0.568	0.936
SCZ	IN_PVALB_CHC	RPAP3	0.16	0.07	2.29	0.022	0.658
SCZ	IN_SST	RPAP3	-0.00	0.04	-0.03	0.974	0.999
SCZ	IN_VIP	RPAP3	0.01	0.03	0.47	0.638	0.948
SCZ	Micro	RPAP3	-0.12	0.04	-2.76	0.00574	0.32
SCZ	OPC	RPAP3	0.05	0.04	1.32	0.187	0.793
SCZ	Oligo	RPAP3	-0.02	0.03	-0.71	0.476	0.922
SCZ	Astro	RPE	-0.04	0.04	-0.98	0.327	0.827
SCZ	EN_L2_3_IT	RPE	0.04	0.04	1.27	0.203	0.882
SCZ	EN_L3_5_IT_1	RPE	-0.06	0.04	-1.60	0.11	0.999
SCZ	EN_L3_5_IT_2	RPE	0.04	0.04	1.04	0.296	0.928
SCZ	EN_L3_5_IT_3	RPE	0.02	0.03	0.60	0.551	0.957
SCZ	EN_L5_6_NP	RPE	0.07	0.05	1.24	0.215	0.999
SCZ	EN_L5_ET	RPE	-0.34	0.31	-1.09	0.276	0.964
SCZ	EN_L6B	RPE	0.09	0.06	1.52	0.128	0.836
SCZ	EN_L6_CT	RPE	0.07	0.05	1.23	0.218	0.837
SCZ	EN_L6_IT_1	RPE	0.09	0.05	1.66	0.0974	0.848
SCZ	EN_L6_IT_2	RPE	0.02	0.05	0.44	0.658	0.982
SCZ	Endo	RPE	0.07	0.13	0.54	0.588	0.861
SCZ	IN_ADARB2	RPE	-0.04	0.04	-0.90	0.368	0.882
SCZ	IN_LAMP5_LHX6	RPE	-0.04	0.05	-0.85	0.398	0.995
SCZ	IN_LAMP5_RELN	RPE	-0.02	0.04	-0.54	0.586	0.987
SCZ	IN_PVALB	RPE	0.01	0.03	0.34	0.733	0.964
SCZ	IN_PVALB_CHC	RPE	0.05	0.05	1.01	0.311	0.922
SCZ	IN_SST	RPE	0.02	0.04	0.49	0.623	0.98
SCZ	IN_VIP	RPE	-0.03	0.03	-0.98	0.326	0.851
SCZ	Micro	RPE	-0.05	0.05	-0.99	0.322	0.855
SCZ	OPC	RPE	-0.05	0.04	-1.24	0.214	0.817
SCZ	Oligo	RPE	-0.06	0.03	-1.93	0.0533	0.636
SCZ	PC	RPE	-0.14	0.16	-0.92	0.36	0.903
SCZ	VLMC	RPE	-0.13	0.22	-0.59	0.553	0.965
SCZ	Astro	RPE65	-0.21	0.15	-1.40	0.16	0.725
SCZ	EN_L2_3_IT	RPEL1	0.06	0.13	0.48	0.628	0.971
SCZ	EN_L3_5_IT_2	RPEL1	-0.37	0.25	-1.46	0.143	0.865
SCZ	EN_L3_5_IT_3	RPEL1	-0.49	0.24	-2.03	0.0426	0.607
SCZ	IN_PVALB	RPEL1	-0.39	0.21	-1.86	0.0628	0.691
SCZ	Astro	RPF1	-0.00	0.04	-0.10	0.918	0.989
SCZ	EN_L2_3_IT	RPF1	0.00	0.04	0.04	0.968	0.997
SCZ	EN_L3_5_IT_1	RPF1	0.08	0.07	1.07	0.284	0.999
SCZ	EN_L3_5_IT_2	RPF1	0.04	0.04	0.96	0.338	0.937
SCZ	EN_L3_5_IT_3	RPF1	0.04	0.05	0.84	0.398	0.931
SCZ	EN_L5_6_NP	RPF1	0.05	0.16	0.31	0.756	0.999
SCZ	EN_L6B	RPF1	0.14	0.10	1.39	0.165	0.861
SCZ	EN_L6_CT	RPF1	0.03	0.07	0.38	0.7	0.973
SCZ	EN_L6_IT_1	RPF1	0.12	0.08	1.43	0.151	0.88
SCZ	EN_L6_IT_2	RPF1	0.09	0.11	0.78	0.434	0.965
SCZ	Endo	RPF1	0.24	0.17	1.45	0.148	0.526
SCZ	IN_ADARB2	RPF1	0.10	0.13	0.76	0.444	0.914
SCZ	IN_LAMP5_LHX6	RPF1	0.14	0.18	0.79	0.428	0.995
SCZ	IN_LAMP5_RELN	RPF1	0.05	0.07	0.69	0.492	0.973
SCZ	IN_PVALB	RPF1	0.07	0.05	1.34	0.18	0.819
SCZ	IN_PVALB_CHC	RPF1	0.33	0.17	1.95	0.0508	0.736
SCZ	IN_SST	RPF1	0.00	0.06	0.00	0.998	1
SCZ	IN_VIP	RPF1	0.03	0.05	0.70	0.483	0.913
SCZ	Micro	RPF1	-0.06	0.07	-0.87	0.384	0.877
SCZ	OPC	RPF1	0.01	0.05	0.11	0.91	0.991
SCZ	Oligo	RPF1	-0.04	0.03	-1.18	0.237	0.841
SCZ	Astro	RPF2	0.04	0.04	1.04	0.299	0.813
SCZ	EN_L2_3_IT	RPF2	0.01	0.03	0.46	0.644	0.971
SCZ	EN_L3_5_IT_1	RPF2	0.02	0.05	0.43	0.668	0.999
SCZ	EN_L3_5_IT_2	RPF2	0.06	0.04	1.42	0.155	0.87
SCZ	EN_L3_5_IT_3	RPF2	0.05	0.04	1.40	0.16	0.812
SCZ	EN_L5_6_NP	RPF2	-0.06	0.07	-0.94	0.346	0.999
SCZ	EN_L5_ET	RPF2	-4.27	2.69	-1.58	0.113	0.902
SCZ	EN_L6B	RPF2	0.09	0.07	1.23	0.22	0.876
SCZ	EN_L6_CT	RPF2	-0.02	0.06	-0.31	0.753	0.973
SCZ	EN_L6_IT_1	RPF2	-0.02	0.06	-0.33	0.745	0.978
SCZ	EN_L6_IT_2	RPF2	0.07	0.08	0.95	0.342	0.934
SCZ	Endo	RPF2	-0.11	0.17	-0.61	0.539	0.838
SCZ	IN_ADARB2	RPF2	0.00	0.06	0.03	0.975	0.998
SCZ	IN_LAMP5_LHX6	RPF2	0.08	0.08	0.95	0.345	0.995
SCZ	IN_LAMP5_RELN	RPF2	-0.11	0.06	-1.85	0.0647	0.863
SCZ	IN_PVALB	RPF2	-0.00	0.04	-0.02	0.981	0.997
SCZ	IN_PVALB_CHC	RPF2	0.04	0.08	0.56	0.578	0.956
SCZ	IN_SST	RPF2	-0.03	0.04	-0.84	0.4	0.951
SCZ	IN_VIP	RPF2	0.00	0.04	0.03	0.976	0.995
SCZ	Micro	RPF2	0.14	0.06	2.27	0.0232	0.461
SCZ	OPC	RPF2	0.05	0.04	1.12	0.262	0.848
SCZ	Oligo	RPF2	-0.02	0.03	-0.69	0.49	0.925
SCZ	Astro	RPGR	-0.04	0.04	-0.88	0.378	0.852
SCZ	EN_L2_3_IT	RPGR	0.01	0.03	0.23	0.821	0.985
SCZ	EN_L3_5_IT_1	RPGR	0.05	0.06	0.97	0.334	0.999
SCZ	EN_L3_5_IT_2	RPGR	0.01	0.04	0.27	0.785	0.993
SCZ	EN_L3_5_IT_3	RPGR	0.03	0.04	0.70	0.485	0.945
SCZ	EN_L5_6_NP	RPGR	-0.02	0.07	-0.28	0.78	0.999
SCZ	EN_L5_ET	RPGR	0.17	0.59	0.29	0.769	0.985
SCZ	EN_L6B	RPGR	0.11	0.08	1.36	0.173	0.863
SCZ	EN_L6_CT	RPGR	0.06	0.06	1.04	0.297	0.862
SCZ	EN_L6_IT_1	RPGR	0.05	0.06	0.81	0.417	0.935
SCZ	EN_L6_IT_2	RPGR	0.06	0.08	0.71	0.476	0.967
SCZ	Endo	RPGR	0.40	0.15	2.64	0.00832	0.158
SCZ	IN_ADARB2	RPGR	0.02	0.06	0.27	0.785	0.977
SCZ	IN_LAMP5_LHX6	RPGR	-0.02	0.07	-0.30	0.762	0.997
SCZ	IN_LAMP5_RELN	RPGR	-0.03	0.06	-0.47	0.639	0.989
SCZ	IN_PVALB	RPGR	0.07	0.05	1.51	0.131	0.793
SCZ	IN_PVALB_CHC	RPGR	0.09	0.07	1.21	0.226	0.883
SCZ	IN_SST	RPGR	0.02	0.05	0.28	0.777	0.989
SCZ	IN_VIP	RPGR	-0.03	0.04	-0.70	0.486	0.914
SCZ	Micro	RPGR	0.00	0.06	0.01	0.99	0.999
SCZ	OPC	RPGR	0.16	0.10	1.53	0.126	0.751
SCZ	Oligo	RPGR	-0.04	0.04	-1.13	0.257	0.851
SCZ	VLMC	RPGR	0.22	0.21	1.07	0.283	0.935
SCZ	Astro	RPGRIP1	-0.13	0.08	-1.60	0.11	0.656
SCZ	EN_L2_3_IT	RPGRIP1	-0.02	0.07	-0.34	0.733	0.977
SCZ	EN_L3_5_IT_1	RPGRIP1	-0.28	0.20	-1.41	0.159	0.999
SCZ	EN_L3_5_IT_2	RPGRIP1	-0.06	0.09	-0.70	0.483	0.96
SCZ	EN_L3_5_IT_3	RPGRIP1	0.00	0.09	0.01	0.988	1
SCZ	EN_L6_IT_1	RPGRIP1	-0.28	0.19	-1.53	0.126	0.868
SCZ	IN_ADARB2	RPGRIP1	0.01	0.19	0.07	0.945	0.996
SCZ	IN_LAMP5_RELN	RPGRIP1	0.09	0.19	0.45	0.651	0.989
SCZ	IN_PVALB	RPGRIP1	-0.01	0.08	-0.10	0.922	0.989
SCZ	IN_SST	RPGRIP1	-0.22	0.17	-1.30	0.195	0.913
SCZ	IN_VIP	RPGRIP1	-0.03	0.08	-0.34	0.733	0.966
SCZ	Micro	RPGRIP1	-0.10	0.09	-1.06	0.288	0.836
SCZ	OPC	RPGRIP1	-0.13	0.09	-1.46	0.144	0.755
SCZ	Oligo	RPGRIP1	-0.06	0.07	-0.84	0.399	0.905
SCZ	Astro	RPGRIP1L	-0.03	0.04	-0.71	0.475	0.889
SCZ	EN_L2_3_IT	RPGRIP1L	-0.01	0.03	-0.31	0.756	0.979
SCZ	EN_L3_5_IT_1	RPGRIP1L	-0.02	0.04	-0.61	0.539	0.999
SCZ	EN_L3_5_IT_2	RPGRIP1L	-0.02	0.03	-0.59	0.553	0.968
SCZ	EN_L3_5_IT_3	RPGRIP1L	0.00	0.03	0.06	0.949	0.998
SCZ	EN_L5_6_NP	RPGRIP1L	0.01	0.05	0.16	0.872	0.999
SCZ	EN_L5_ET	RPGRIP1L	-0.01	0.34	-0.02	0.98	1
SCZ	EN_L6B	RPGRIP1L	0.07	0.06	1.35	0.178	0.863
SCZ	EN_L6_CT	RPGRIP1L	-0.04	0.04	-1.01	0.313	0.871
SCZ	EN_L6_IT_1	RPGRIP1L	0.05	0.05	1.00	0.316	0.917
SCZ	EN_L6_IT_2	RPGRIP1L	0.05	0.06	0.83	0.406	0.952
SCZ	IN_ADARB2	RPGRIP1L	-0.04	0.05	-0.70	0.483	0.924
SCZ	IN_LAMP5_LHX6	RPGRIP1L	-0.04	0.06	-0.74	0.459	0.995
SCZ	IN_LAMP5_RELN	RPGRIP1L	-0.01	0.05	-0.22	0.828	0.993
SCZ	IN_PVALB	RPGRIP1L	0.01	0.03	0.48	0.628	0.946
SCZ	IN_PVALB_CHC	RPGRIP1L	0.02	0.05	0.39	0.695	0.977
SCZ	IN_SST	RPGRIP1L	0.01	0.04	0.37	0.711	0.983
SCZ	IN_VIP	RPGRIP1L	-0.01	0.03	-0.38	0.706	0.961
SCZ	Micro	RPGRIP1L	-0.02	0.07	-0.24	0.808	0.982
SCZ	OPC	RPGRIP1L	-0.01	0.04	-0.12	0.901	0.99
SCZ	Oligo	RPGRIP1L	0.01	0.04	0.33	0.738	0.963
SCZ	VLMC	RPGRIP1L	0.09	0.24	0.37	0.712	0.969
SCZ	Astro	RPH3A	-0.05	0.05	-0.91	0.361	0.844
SCZ	EN_L2_3_IT	RPH3A	-0.11	0.05	-2.12	0.034	0.728
SCZ	EN_L3_5_IT_1	RPH3A	-0.06	0.05	-1.21	0.227	0.999
SCZ	EN_L3_5_IT_2	RPH3A	-0.04	0.05	-0.73	0.465	0.954
SCZ	EN_L3_5_IT_3	RPH3A	-0.07	0.04	-1.71	0.0865	0.715
SCZ	EN_L5_6_NP	RPH3A	-0.05	0.03	-1.58	0.113	0.999
SCZ	EN_L5_ET	RPH3A	0.21	0.34	0.62	0.534	0.983
SCZ	EN_L6B	RPH3A	-0.13	0.08	-1.69	0.0918	0.788
SCZ	EN_L6_CT	RPH3A	-0.14	0.05	-3.03	0.00241	0.277
SCZ	EN_L6_IT_1	RPH3A	-0.08	0.08	-1.01	0.314	0.917
SCZ	EN_L6_IT_2	RPH3A	-0.15	0.08	-1.89	0.0581	0.788
SCZ	Endo	RPH3A	-0.28	0.16	-1.75	0.0797	0.414
SCZ	IN_ADARB2	RPH3A	-0.05	0.03	-1.60	0.111	0.753
SCZ	IN_LAMP5_LHX6	RPH3A	-0.19	0.05	-3.99	6.66e-05	0.179
SCZ	IN_LAMP5_RELN	RPH3A	-0.08	0.03	-2.18	0.0292	0.757
SCZ	IN_PVALB	RPH3A	-0.05	0.04	-1.14	0.253	0.859
SCZ	IN_PVALB_CHC	RPH3A	0.16	0.12	1.34	0.179	0.865
SCZ	IN_SST	RPH3A	-0.12	0.04	-3.20	0.00139	0.632
SCZ	IN_VIP	RPH3A	0.01	0.04	0.24	0.812	0.975
SCZ	Micro	RPH3A	-0.03	0.08	-0.42	0.672	0.96
SCZ	OPC	RPH3A	-0.13	0.07	-1.90	0.0574	0.647
SCZ	Oligo	RPH3A	-0.07	0.05	-1.46	0.144	0.777
SCZ	Astro	RPH3AL	0.02	0.07	0.38	0.707	0.951
SCZ	EN_L2_3_IT	RPH3AL	-0.05	0.08	-0.67	0.501	0.961
SCZ	EN_L3_5_IT_1	RPH3AL	-0.04	0.07	-0.63	0.527	0.999
SCZ	EN_L3_5_IT_2	RPH3AL	0.13	0.12	1.08	0.282	0.924
SCZ	EN_L3_5_IT_3	RPH3AL	0.01	0.09	0.14	0.892	0.991
SCZ	EN_L5_6_NP	RPH3AL	0.01	0.13	0.10	0.92	0.999
SCZ	EN_L6B	RPH3AL	-0.08	0.12	-0.64	0.523	0.946
SCZ	EN_L6_IT_1	RPH3AL	-0.01	0.24	-0.05	0.962	0.998
SCZ	Endo	RPH3AL	0.03	0.09	0.35	0.727	0.912
SCZ	IN_ADARB2	RPH3AL	-0.01	0.10	-0.12	0.905	0.993
SCZ	IN_PVALB	RPH3AL	-0.10	0.06	-1.74	0.0817	0.723
SCZ	IN_SST	RPH3AL	-0.15	0.10	-1.46	0.144	0.89
SCZ	IN_VIP	RPH3AL	-0.03	0.09	-0.36	0.717	0.964
SCZ	Micro	RPH3AL	-0.20	0.09	-2.20	0.0279	0.478
SCZ	OPC	RPH3AL	-0.03	0.06	-0.57	0.571	0.94
SCZ	Oligo	RPH3AL	-0.06	0.07	-0.83	0.407	0.906
SCZ	PVM	RPH3AL	0.14	0.33	0.44	0.658	0.958
SCZ	Astro	RPIA	0.01	0.05	0.15	0.878	0.981
SCZ	EN_L2_3_IT	RPIA	-0.07	0.04	-2.01	0.0447	0.73
SCZ	EN_L3_5_IT_1	RPIA	-0.03	0.06	-0.43	0.669	0.999
SCZ	EN_L3_5_IT_2	RPIA	0.02	0.04	0.57	0.568	0.97
SCZ	EN_L3_5_IT_3	RPIA	-0.01	0.04	-0.32	0.751	0.978
SCZ	EN_L5_6_NP	RPIA	-0.17	0.08	-2.17	0.03	0.999
SCZ	EN_L6B	RPIA	0.03	0.07	0.38	0.701	0.97
SCZ	EN_L6_CT	RPIA	0.08	0.06	1.22	0.224	0.838
SCZ	EN_L6_IT_1	RPIA	-0.01	0.07	-0.17	0.864	0.988
SCZ	EN_L6_IT_2	RPIA	0.09	0.08	1.08	0.281	0.929
SCZ	Endo	RPIA	-0.46	0.16	-2.89	0.00381	0.11
SCZ	IN_ADARB2	RPIA	-0.10	0.06	-1.65	0.0993	0.739
SCZ	IN_LAMP5_LHX6	RPIA	-0.00	0.08	-0.06	0.956	0.998
SCZ	IN_LAMP5_RELN	RPIA	0.01	0.06	0.12	0.901	0.993
SCZ	IN_PVALB	RPIA	0.02	0.04	0.58	0.559	0.935
SCZ	IN_PVALB_CHC	RPIA	0.05	0.08	0.66	0.512	0.949
SCZ	IN_SST	RPIA	0.01	0.05	0.22	0.827	0.994
SCZ	IN_VIP	RPIA	-0.02	0.04	-0.42	0.674	0.957
SCZ	Micro	RPIA	-0.02	0.07	-0.35	0.724	0.965
SCZ	OPC	RPIA	-0.04	0.05	-0.98	0.325	0.867
SCZ	Oligo	RPIA	-0.02	0.04	-0.57	0.568	0.939
SCZ	Adaptive	RPL10	-0.03	0.18	-0.19	0.851	0.999
SCZ	Astro	RPL10	0.03	0.04	0.74	0.459	0.881
SCZ	EN_L2_3_IT	RPL10	0.07	0.05	1.33	0.182	0.867
SCZ	EN_L3_5_IT_1	RPL10	0.03	0.06	0.49	0.625	0.999
SCZ	EN_L3_5_IT_2	RPL10	0.07	0.05	1.46	0.145	0.868
SCZ	EN_L3_5_IT_3	RPL10	0.10	0.05	1.90	0.0573	0.669
SCZ	EN_L5_6_NP	RPL10	0.09	0.07	1.20	0.231	0.999
SCZ	EN_L6B	RPL10	0.12	0.08	1.59	0.112	0.815
SCZ	EN_L6_CT	RPL10	0.10	0.07	1.37	0.17	0.817
SCZ	EN_L6_IT_1	RPL10	-0.05	0.07	-0.67	0.502	0.946
SCZ	EN_L6_IT_2	RPL10	0.07	0.08	0.81	0.419	0.958
SCZ	Endo	RPL10	-0.00	0.07	-0.03	0.974	0.993
SCZ	IN_ADARB2	RPL10	0.06	0.06	1.00	0.318	0.862
SCZ	IN_LAMP5_LHX6	RPL10	0.09	0.08	1.15	0.249	0.995
SCZ	IN_LAMP5_RELN	RPL10	0.04	0.06	0.67	0.503	0.974
SCZ	IN_PVALB	RPL10	0.02	0.05	0.35	0.73	0.964
SCZ	IN_PVALB_CHC	RPL10	0.03	0.07	0.40	0.69	0.977
SCZ	IN_SST	RPL10	0.04	0.05	0.82	0.41	0.953
SCZ	IN_VIP	RPL10	0.03	0.04	0.60	0.55	0.932
SCZ	Micro	RPL10	0.03	0.05	0.64	0.524	0.928
SCZ	OPC	RPL10	0.06	0.04	1.50	0.134	0.751
SCZ	Oligo	RPL10	0.04	0.03	1.25	0.213	0.832
SCZ	PC	RPL10	0.02	0.08	0.19	0.846	0.987
SCZ	PVM	RPL10	0.10	0.19	0.56	0.573	0.932
SCZ	VLMC	RPL10	-0.13	0.22	-0.61	0.543	0.965
SCZ	Astro	RPL10A	-0.01	0.05	-0.20	0.84	0.976
SCZ	EN_L2_3_IT	RPL10A	-0.00	0.05	-0.00	0.999	1
SCZ	EN_L3_5_IT_1	RPL10A	0.07	0.06	1.24	0.215	0.999
SCZ	EN_L3_5_IT_2	RPL10A	-0.00	0.05	-0.04	0.97	0.999
SCZ	EN_L3_5_IT_3	RPL10A	0.02	0.05	0.46	0.644	0.964
SCZ	EN_L5_6_NP	RPL10A	0.02	0.08	0.31	0.753	0.999
SCZ	EN_L6B	RPL10A	-0.02	0.08	-0.19	0.846	0.987
SCZ	EN_L6_CT	RPL10A	-0.03	0.07	-0.46	0.644	0.96
SCZ	EN_L6_IT_1	RPL10A	-0.02	0.07	-0.29	0.774	0.982
SCZ	EN_L6_IT_2	RPL10A	0.02	0.08	0.25	0.801	0.984
SCZ	Endo	RPL10A	-0.24	0.12	-1.96	0.0502	0.336
SCZ	IN_ADARB2	RPL10A	-0.00	0.06	-0.00	0.999	1
SCZ	IN_LAMP5_LHX6	RPL10A	-0.03	0.09	-0.36	0.718	0.997
SCZ	IN_LAMP5_RELN	RPL10A	0.04	0.06	0.66	0.509	0.974
SCZ	IN_PVALB	RPL10A	-0.02	0.05	-0.42	0.676	0.955
SCZ	IN_PVALB_CHC	RPL10A	0.08	0.07	1.14	0.256	0.899
SCZ	IN_SST	RPL10A	0.04	0.05	0.77	0.441	0.96
SCZ	IN_VIP	RPL10A	0.06	0.04	1.42	0.155	0.742
SCZ	Micro	RPL10A	-0.02	0.06	-0.29	0.768	0.973
SCZ	OPC	RPL10A	-0.02	0.04	-0.41	0.685	0.966
SCZ	Oligo	RPL10A	-0.01	0.03	-0.34	0.733	0.963
SCZ	PC	RPL10A	0.26	0.19	1.33	0.182	0.817
SCZ	Adaptive	RPL11	-0.12	0.16	-0.74	0.458	0.999
SCZ	Astro	RPL11	-0.02	0.03	-0.64	0.519	0.905
SCZ	EN_L2_3_IT	RPL11	0.06	0.04	1.59	0.112	0.825
SCZ	EN_L3_5_IT_1	RPL11	0.09	0.05	1.76	0.0776	0.999
SCZ	EN_L3_5_IT_2	RPL11	0.10	0.04	2.66	0.00772	0.564
SCZ	EN_L3_5_IT_3	RPL11	0.10	0.04	2.30	0.0216	0.521
SCZ	EN_L5_6_NP	RPL11	0.12	0.06	2.03	0.0427	0.999
SCZ	EN_L6B	RPL11	0.12	0.07	1.62	0.104	0.806
SCZ	EN_L6_CT	RPL11	0.09	0.05	1.63	0.102	0.747
SCZ	EN_L6_IT_1	RPL11	0.07	0.06	1.13	0.258	0.908
SCZ	EN_L6_IT_2	RPL11	0.11	0.06	1.76	0.0787	0.802
SCZ	Endo	RPL11	-0.08	0.06	-1.43	0.151	0.532
SCZ	IN_ADARB2	RPL11	0.09	0.05	1.80	0.0721	0.681
SCZ	IN_LAMP5_LHX6	RPL11	0.09	0.06	1.46	0.144	0.995
SCZ	IN_LAMP5_RELN	RPL11	-0.01	0.05	-0.22	0.824	0.993
SCZ	IN_PVALB	RPL11	0.00	0.04	0.07	0.944	0.992
SCZ	IN_PVALB_CHC	RPL11	0.06	0.06	0.93	0.353	0.929
SCZ	IN_SST	RPL11	0.02	0.04	0.59	0.553	0.967
SCZ	IN_VIP	RPL11	0.03	0.03	0.95	0.34	0.858
SCZ	Micro	RPL11	-0.02	0.04	-0.54	0.587	0.941
SCZ	OPC	RPL11	0.03	0.03	1.07	0.286	0.851
SCZ	Oligo	RPL11	0.02	0.03	0.65	0.516	0.929
SCZ	PC	RPL11	0.03	0.08	0.42	0.674	0.969
SCZ	VLMC	RPL11	0.05	0.21	0.24	0.809	0.98
SCZ	Astro	RPL12	-0.01	0.05	-0.12	0.905	0.988
SCZ	EN_L2_3_IT	RPL12	0.02	0.04	0.38	0.7	0.975
SCZ	EN_L3_5_IT_1	RPL12	0.07	0.07	1.08	0.28	0.999
SCZ	EN_L3_5_IT_2	RPL12	0.07	0.05	1.40	0.16	0.871
SCZ	EN_L3_5_IT_3	RPL12	0.10	0.05	2.04	0.0413	0.6
SCZ	EN_L5_6_NP	RPL12	0.13	0.09	1.48	0.138	0.999
SCZ	EN_L6B	RPL12	0.18	0.09	1.96	0.0498	0.732
SCZ	EN_L6_CT	RPL12	0.13	0.07	1.99	0.0462	0.631
SCZ	EN_L6_IT_1	RPL12	0.14	0.08	1.74	0.0827	0.841
SCZ	EN_L6_IT_2	RPL12	0.18	0.08	2.28	0.0229	0.709
SCZ	Endo	RPL12	-0.09	0.13	-0.67	0.501	0.818
SCZ	IN_ADARB2	RPL12	-0.00	0.06	-0.07	0.947	0.997
SCZ	IN_LAMP5_LHX6	RPL12	0.12	0.09	1.39	0.163	0.995
SCZ	IN_LAMP5_RELN	RPL12	-0.03	0.07	-0.49	0.625	0.989
SCZ	IN_PVALB	RPL12	-0.02	0.05	-0.43	0.669	0.955
SCZ	IN_PVALB_CHC	RPL12	0.08	0.14	0.54	0.591	0.961
SCZ	IN_SST	RPL12	0.01	0.05	0.28	0.776	0.989
SCZ	IN_VIP	RPL12	-0.00	0.04	-0.08	0.938	0.991
SCZ	Micro	RPL12	0.13	0.06	2.22	0.0266	0.478
SCZ	OPC	RPL12	0.15	0.05	3.12	0.00182	0.388
SCZ	Oligo	RPL12	0.00	0.03	0.15	0.877	0.982
SCZ	Adaptive	RPL13	-0.18	0.12	-1.41	0.16	0.999
SCZ	Astro	RPL13	-0.00	0.04	-0.02	0.984	0.998
SCZ	EN_L2_3_IT	RPL13	0.03	0.04	0.87	0.387	0.951
SCZ	EN_L3_5_IT_1	RPL13	0.05	0.05	1.09	0.274	0.999
SCZ	EN_L3_5_IT_2	RPL13	0.03	0.04	0.69	0.492	0.961
SCZ	EN_L3_5_IT_3	RPL13	-0.04	0.04	-1.08	0.28	0.886
SCZ	EN_L5_6_NP	RPL13	-0.09	0.06	-1.58	0.114	0.999
SCZ	EN_L5_ET	RPL13	0.13	0.80	0.16	0.876	0.997
SCZ	EN_L6B	RPL13	0.00	0.06	0.03	0.98	0.999
SCZ	EN_L6_CT	RPL13	-0.02	0.05	-0.42	0.677	0.968
SCZ	EN_L6_IT_1	RPL13	-0.01	0.06	-0.20	0.842	0.986
SCZ	EN_L6_IT_2	RPL13	-0.01	0.07	-0.12	0.908	0.994
SCZ	Endo	RPL13	0.02	0.06	0.29	0.769	0.93
SCZ	IN_ADARB2	RPL13	0.05	0.04	1.06	0.288	0.854
SCZ	IN_LAMP5_LHX6	RPL13	0.07	0.06	1.32	0.188	0.995
SCZ	IN_LAMP5_RELN	RPL13	0.02	0.05	0.46	0.649	0.989
SCZ	IN_PVALB	RPL13	-0.04	0.04	-1.04	0.299	0.88
SCZ	IN_PVALB_CHC	RPL13	0.04	0.05	0.77	0.44	0.94
SCZ	IN_SST	RPL13	-0.02	0.04	-0.63	0.527	0.967
SCZ	IN_VIP	RPL13	0.04	0.03	1.36	0.173	0.753
SCZ	Micro	RPL13	0.01	0.04	0.16	0.874	0.991
SCZ	OPC	RPL13	-0.20	0.07	-2.73	0.0063	0.426
SCZ	Oligo	RPL13	-0.00	0.03	-0.01	0.995	0.999
SCZ	PC	RPL13	0.01	0.07	0.20	0.838	0.986
SCZ	PVM	RPL13	0.05	0.11	0.47	0.635	0.951
SCZ	VLMC	RPL13	-0.09	0.11	-0.81	0.421	0.948
SCZ	Adaptive	RPL13A	-0.04	0.14	-0.29	0.771	0.999
SCZ	Astro	RPL13A	-0.01	0.04	-0.40	0.688	0.945
SCZ	EN_L2_3_IT	RPL13A	0.07	0.03	2.13	0.0335	0.728
SCZ	EN_L3_5_IT_1	RPL13A	0.04	0.05	0.69	0.491	0.999
SCZ	EN_L3_5_IT_2	RPL13A	0.05	0.04	1.36	0.172	0.878
SCZ	EN_L3_5_IT_3	RPL13A	0.04	0.04	1.26	0.207	0.851
SCZ	EN_L5_6_NP	RPL13A	-0.05	0.07	-0.72	0.469	0.999
SCZ	EN_L6B	RPL13A	0.05	0.07	0.73	0.463	0.943
SCZ	EN_L6_CT	RPL13A	-0.05	0.06	-0.80	0.422	0.913
SCZ	EN_L6_IT_1	RPL13A	0.09	0.06	1.64	0.101	0.849
SCZ	EN_L6_IT_2	RPL13A	0.12	0.07	1.76	0.0784	0.802
SCZ	Endo	RPL13A	-0.08	0.07	-1.11	0.268	0.668
SCZ	IN_ADARB2	RPL13A	0.04	0.05	0.83	0.408	0.902
SCZ	IN_LAMP5_LHX6	RPL13A	-0.04	0.07	-0.57	0.571	0.995
SCZ	IN_LAMP5_RELN	RPL13A	0.03	0.05	0.72	0.473	0.969
SCZ	IN_PVALB	RPL13A	-0.05	0.04	-1.22	0.223	0.84
SCZ	IN_PVALB_CHC	RPL13A	0.09	0.06	1.42	0.155	0.862
SCZ	IN_SST	RPL13A	0.01	0.04	0.30	0.766	0.988
SCZ	IN_VIP	RPL13A	0.01	0.03	0.35	0.728	0.966
SCZ	Micro	RPL13A	-0.02	0.04	-0.58	0.564	0.936
SCZ	OPC	RPL13A	-0.04	0.03	-1.25	0.212	0.815
SCZ	Oligo	RPL13A	0.02	0.02	0.78	0.436	0.915
SCZ	PC	RPL13A	0.12	0.08	1.44	0.15	0.8
SCZ	VLMC	RPL13A	-0.07	0.15	-0.46	0.647	0.966
SCZ	Astro	RPL14	0.05	0.03	1.38	0.167	0.731
SCZ	EN_L2_3_IT	RPL14	0.01	0.03	0.32	0.749	0.978
SCZ	EN_L3_5_IT_1	RPL14	0.00	0.05	0.10	0.923	0.999
SCZ	EN_L3_5_IT_2	RPL14	0.07	0.03	2.11	0.0352	0.69
SCZ	EN_L3_5_IT_3	RPL14	0.03	0.03	0.89	0.376	0.922
SCZ	EN_L5_6_NP	RPL14	0.04	0.05	0.80	0.425	0.999
SCZ	EN_L5_ET	RPL14	-0.48	0.58	-0.83	0.408	0.983
SCZ	EN_L6B	RPL14	0.07	0.06	1.28	0.201	0.873
SCZ	EN_L6_CT	RPL14	-0.02	0.05	-0.30	0.766	0.974
SCZ	EN_L6_IT_1	RPL14	0.03	0.06	0.48	0.629	0.967
SCZ	EN_L6_IT_2	RPL14	0.07	0.06	1.30	0.195	0.893
SCZ	Endo	RPL14	0.13	0.08	1.56	0.118	0.48
SCZ	IN_ADARB2	RPL14	0.00	0.04	0.01	0.992	1
SCZ	IN_LAMP5_LHX6	RPL14	-0.00	0.06	-0.01	0.988	1
SCZ	IN_LAMP5_RELN	RPL14	0.02	0.04	0.38	0.702	0.993
SCZ	IN_PVALB	RPL14	-0.03	0.03	-0.86	0.39	0.905
SCZ	IN_PVALB_CHC	RPL14	0.02	0.05	0.31	0.76	0.981
SCZ	IN_SST	RPL14	-0.01	0.04	-0.19	0.847	0.995
SCZ	IN_VIP	RPL14	0.03	0.03	0.94	0.349	0.864
SCZ	Micro	RPL14	-0.00	0.05	-0.04	0.968	0.995
SCZ	OPC	RPL14	0.06	0.03	1.66	0.0961	0.713
SCZ	Oligo	RPL14	0.02	0.02	0.66	0.509	0.928
SCZ	PC	RPL14	-0.05	0.14	-0.38	0.706	0.974
SCZ	Astro	RPL15	-0.06	0.04	-1.57	0.117	0.662
SCZ	EN_L2_3_IT	RPL15	0.06	0.05	1.22	0.221	0.897
SCZ	EN_L3_5_IT_1	RPL15	0.05	0.06	0.90	0.367	0.999
SCZ	EN_L3_5_IT_2	RPL15	0.12	0.05	2.43	0.0152	0.641
SCZ	EN_L3_5_IT_3	RPL15	0.04	0.05	0.92	0.357	0.918
SCZ	EN_L5_6_NP	RPL15	0.04	0.06	0.57	0.57	0.999
SCZ	EN_L5_ET	RPL15	0.10	0.52	0.20	0.843	0.991
SCZ	EN_L6B	RPL15	0.07	0.07	1.05	0.295	0.905
SCZ	EN_L6_CT	RPL15	0.09	0.06	1.44	0.151	0.8
SCZ	EN_L6_IT_1	RPL15	0.07	0.07	1.03	0.301	0.913
SCZ	EN_L6_IT_2	RPL15	0.08	0.06	1.28	0.2	0.895
SCZ	Endo	RPL15	0.05	0.07	0.77	0.439	0.783
SCZ	IN_ADARB2	RPL15	0.08	0.05	1.41	0.158	0.776
SCZ	IN_LAMP5_LHX6	RPL15	0.06	0.06	1.00	0.315	0.995
SCZ	IN_LAMP5_RELN	RPL15	0.11	0.06	1.89	0.0583	0.844
SCZ	IN_PVALB	RPL15	0.05	0.05	1.07	0.283	0.869
SCZ	IN_PVALB_CHC	RPL15	0.06	0.07	0.96	0.338	0.925
SCZ	IN_SST	RPL15	0.01	0.05	0.17	0.867	0.995
SCZ	IN_VIP	RPL15	0.06	0.04	1.33	0.184	0.767
SCZ	Micro	RPL15	0.01	0.05	0.14	0.888	0.991
SCZ	OPC	RPL15	-0.01	0.04	-0.34	0.732	0.973
SCZ	Oligo	RPL15	0.00	0.03	0.03	0.978	0.997
SCZ	PC	RPL15	0.12	0.14	0.81	0.416	0.912
SCZ	Adaptive	RPL18	0.17	0.15	1.11	0.267	0.999
SCZ	Astro	RPL18	0.01	0.04	0.17	0.862	0.98
SCZ	EN_L2_3_IT	RPL18	0.08	0.04	2.04	0.0418	0.728
SCZ	EN_L3_5_IT_1	RPL18	0.02	0.05	0.48	0.635	0.999
SCZ	EN_L3_5_IT_2	RPL18	0.06	0.04	1.53	0.125	0.848
SCZ	EN_L3_5_IT_3	RPL18	-0.03	0.04	-0.68	0.494	0.947
SCZ	EN_L5_6_NP	RPL18	-0.00	0.07	-0.05	0.964	0.999
SCZ	EN_L6B	RPL18	-0.02	0.08	-0.32	0.75	0.975
SCZ	EN_L6_CT	RPL18	0.02	0.06	0.34	0.736	0.973
SCZ	EN_L6_IT_1	RPL18	-0.02	0.06	-0.27	0.785	0.983
SCZ	EN_L6_IT_2	RPL18	0.02	0.07	0.23	0.815	0.986
SCZ	Endo	RPL18	-0.10	0.07	-1.49	0.138	0.512
SCZ	IN_ADARB2	RPL18	0.09	0.05	1.79	0.0742	0.691
SCZ	IN_LAMP5_LHX6	RPL18	0.07	0.07	1.06	0.289	0.995
SCZ	IN_LAMP5_RELN	RPL18	0.08	0.05	1.47	0.142	0.931
SCZ	IN_PVALB	RPL18	-0.01	0.04	-0.21	0.831	0.978
SCZ	IN_PVALB_CHC	RPL18	-0.02	0.07	-0.24	0.811	0.986
SCZ	IN_SST	RPL18	0.05	0.04	1.21	0.226	0.919
SCZ	IN_VIP	RPL18	0.03	0.04	0.87	0.384	0.881
SCZ	Micro	RPL18	-0.04	0.05	-0.78	0.433	0.899
SCZ	OPC	RPL18	-0.04	0.04	-1.10	0.272	0.85
SCZ	Oligo	RPL18	0.00	0.03	0.10	0.92	0.989
SCZ	PC	RPL18	0.02	0.09	0.25	0.805	0.982
SCZ	Astro	RPL18A	0.06	0.06	1.05	0.295	0.812
SCZ	EN_L2_3_IT	RPL18A	0.08	0.06	1.20	0.231	0.898
SCZ	EN_L3_5_IT_1	RPL18A	0.05	0.08	0.71	0.478	0.999
SCZ	EN_L3_5_IT_2	RPL18A	0.10	0.06	1.61	0.108	0.831
SCZ	EN_L3_5_IT_3	RPL18A	-0.09	0.06	-1.39	0.165	0.819
SCZ	EN_L5_6_NP	RPL18A	0.09	0.17	0.50	0.621	0.999
SCZ	EN_L6B	RPL18A	-0.37	0.17	-2.14	0.0325	0.698
SCZ	EN_L6_CT	RPL18A	0.03	0.10	0.31	0.757	0.974
SCZ	EN_L6_IT_1	RPL18A	-0.10	0.09	-1.15	0.251	0.908
SCZ	EN_L6_IT_2	RPL18A	-0.07	0.10	-0.70	0.483	0.967
SCZ	Endo	RPL18A	0.28	0.15	1.93	0.0536	0.346
SCZ	IN_ADARB2	RPL18A	0.11	0.07	1.57	0.116	0.757
SCZ	IN_LAMP5_LHX6	RPL18A	-0.11	0.17	-0.62	0.532	0.995
SCZ	IN_LAMP5_RELN	RPL18A	0.03	0.08	0.33	0.74	0.993
SCZ	IN_PVALB	RPL18A	-0.04	0.06	-0.64	0.519	0.929
SCZ	IN_PVALB_CHC	RPL18A	0.06	0.14	0.45	0.651	0.971
SCZ	IN_SST	RPL18A	-0.03	0.07	-0.45	0.654	0.983
SCZ	IN_VIP	RPL18A	0.03	0.05	0.55	0.582	0.94
SCZ	Micro	RPL18A	-0.06	0.07	-0.97	0.333	0.861
SCZ	OPC	RPL18A	0.05	0.05	1.02	0.306	0.86
SCZ	Oligo	RPL18A	0.05	0.04	1.28	0.202	0.824
SCZ	Astro	RPL19	-0.03	0.04	-0.65	0.518	0.905
SCZ	EN_L2_3_IT	RPL19	0.04	0.04	1.03	0.304	0.924
SCZ	EN_L3_5_IT_1	RPL19	0.03	0.06	0.63	0.528	0.999
SCZ	EN_L3_5_IT_2	RPL19	0.08	0.04	2.06	0.0395	0.71
SCZ	EN_L3_5_IT_3	RPL19	0.04	0.04	1.07	0.286	0.886
SCZ	EN_L5_6_NP	RPL19	0.08	0.07	1.16	0.248	0.999
SCZ	EN_L6B	RPL19	0.06	0.07	0.90	0.368	0.916
SCZ	EN_L6_CT	RPL19	0.05	0.06	0.81	0.421	0.913
SCZ	EN_L6_IT_1	RPL19	0.07	0.07	1.05	0.293	0.913
SCZ	EN_L6_IT_2	RPL19	0.13	0.07	1.76	0.079	0.802
SCZ	Endo	RPL19	0.07	0.08	0.97	0.33	0.718
SCZ	IN_ADARB2	RPL19	0.07	0.05	1.37	0.171	0.782
SCZ	IN_LAMP5_LHX6	RPL19	0.03	0.07	0.45	0.656	0.995
SCZ	IN_LAMP5_RELN	RPL19	0.05	0.06	0.96	0.335	0.963
SCZ	IN_PVALB	RPL19	0.06	0.04	1.44	0.15	0.805
SCZ	IN_PVALB_CHC	RPL19	-0.05	0.07	-0.79	0.427	0.939
SCZ	IN_SST	RPL19	0.04	0.05	0.91	0.363	0.946
SCZ	IN_VIP	RPL19	0.05	0.04	1.40	0.163	0.75
SCZ	Micro	RPL19	-0.04	0.06	-0.66	0.511	0.924
SCZ	OPC	RPL19	0.02	0.04	0.60	0.55	0.937
SCZ	Oligo	RPL19	0.03	0.03	1.03	0.303	0.866
SCZ	PC	RPL19	-0.00	0.17	-0.02	0.985	0.999
SCZ	Astro	RPL21	0.01	0.04	0.22	0.827	0.972
SCZ	EN_L2_3_IT	RPL21	0.02	0.05	0.44	0.662	0.974
SCZ	EN_L3_5_IT_1	RPL21	-0.04	0.06	-0.72	0.473	0.999
SCZ	EN_L3_5_IT_2	RPL21	-0.01	0.05	-0.16	0.874	0.997
SCZ	EN_L3_5_IT_3	RPL21	-0.08	0.05	-1.49	0.136	0.784
SCZ	EN_L5_6_NP	RPL21	-0.05	0.08	-0.62	0.537	0.999
SCZ	EN_L6B	RPL21	0.05	0.08	0.65	0.513	0.946
SCZ	EN_L6_CT	RPL21	0.02	0.07	0.24	0.811	0.981
SCZ	EN_L6_IT_1	RPL21	-0.02	0.07	-0.32	0.751	0.98
SCZ	EN_L6_IT_2	RPL21	0.03	0.08	0.38	0.703	0.982
SCZ	Endo	RPL21	-0.12	0.08	-1.48	0.138	0.513
SCZ	IN_ADARB2	RPL21	0.00	0.06	0.02	0.984	0.999
SCZ	IN_LAMP5_LHX6	RPL21	-0.04	0.08	-0.48	0.631	0.995
SCZ	IN_LAMP5_RELN	RPL21	-0.01	0.06	-0.15	0.883	0.993
SCZ	IN_PVALB	RPL21	-0.05	0.04	-1.08	0.279	0.866
SCZ	IN_PVALB_CHC	RPL21	-0.01	0.07	-0.14	0.887	0.993
SCZ	IN_SST	RPL21	-0.07	0.05	-1.35	0.176	0.907
SCZ	IN_VIP	RPL21	-0.08	0.04	-1.92	0.0543	0.605
SCZ	Micro	RPL21	-0.03	0.06	-0.46	0.642	0.956
SCZ	OPC	RPL21	0.03	0.04	0.73	0.466	0.916
SCZ	Oligo	RPL21	0.04	0.03	1.40	0.163	0.8
SCZ	PC	RPL21	-0.00	0.14	-0.03	0.978	0.999
SCZ	Astro	RPL22	0.11	0.07	1.53	0.125	0.677
SCZ	EN_L2_3_IT	RPL22	0.00	0.05	0.02	0.985	0.998
SCZ	EN_L3_5_IT_1	RPL22	0.02	0.07	0.22	0.828	0.999
SCZ	EN_L3_5_IT_2	RPL22	0.07	0.06	1.23	0.217	0.902
SCZ	EN_L3_5_IT_3	RPL22	0.01	0.06	0.18	0.858	0.987
SCZ	EN_L5_6_NP	RPL22	-0.05	0.19	-0.27	0.785	0.999
SCZ	EN_L6B	RPL22	0.03	0.11	0.26	0.793	0.979
SCZ	EN_L6_CT	RPL22	0.02	0.09	0.19	0.846	0.983
SCZ	EN_L6_IT_1	RPL22	0.01	0.09	0.17	0.867	0.988
SCZ	EN_L6_IT_2	RPL22	0.05	0.10	0.48	0.634	0.981
SCZ	IN_ADARB2	RPL22	-0.02	0.08	-0.26	0.798	0.979
SCZ	IN_LAMP5_LHX6	RPL22	-0.12	0.09	-1.36	0.174	0.995
SCZ	IN_LAMP5_RELN	RPL22	0.07	0.08	0.79	0.43	0.968
SCZ	IN_PVALB	RPL22	0.00	0.06	0.06	0.955	0.993
SCZ	IN_PVALB_CHC	RPL22	0.22	0.20	1.11	0.269	0.903
SCZ	IN_SST	RPL22	0.03	0.06	0.56	0.577	0.972
SCZ	IN_VIP	RPL22	-0.06	0.05	-1.17	0.243	0.804
SCZ	OPC	RPL22	-0.33	0.16	-1.99	0.0465	0.611
SCZ	Oligo	RPL22	0.07	0.06	1.19	0.236	0.841
SCZ	Astro	RPL22L1	0.02	0.07	0.33	0.738	0.958
SCZ	EN_L2_3_IT	RPL22L1	0.06	0.07	0.84	0.4	0.954
SCZ	EN_L3_5_IT_2	RPL22L1	0.17	0.08	2.09	0.0366	0.696
SCZ	EN_L3_5_IT_3	RPL22L1	0.27	0.09	3.12	0.00182	0.28
SCZ	IN_ADARB2	RPL22L1	-0.08	0.17	-0.47	0.637	0.953
SCZ	IN_PVALB	RPL22L1	-0.26	0.15	-1.74	0.0825	0.725
SCZ	IN_SST	RPL22L1	-0.00	0.14	-0.03	0.976	0.999
SCZ	IN_VIP	RPL22L1	0.00	0.07	0.01	0.99	0.998
SCZ	Micro	RPL22L1	0.02	0.08	0.24	0.809	0.982
SCZ	OPC	RPL22L1	0.03	0.07	0.42	0.675	0.962
SCZ	Oligo	RPL22L1	0.02	0.05	0.34	0.737	0.963
SCZ	Astro	RPL23	-0.05	0.04	-1.24	0.215	0.768
SCZ	EN_L2_3_IT	RPL23	0.03	0.04	0.93	0.354	0.936
SCZ	EN_L3_5_IT_1	RPL23	0.07	0.06	1.22	0.223	0.999
SCZ	EN_L3_5_IT_2	RPL23	0.09	0.04	2.20	0.0276	0.667
SCZ	EN_L3_5_IT_3	RPL23	0.12	0.04	2.80	0.00512	0.371
SCZ	EN_L5_6_NP	RPL23	0.16	0.07	2.24	0.0253	0.999
SCZ	EN_L6B	RPL23	0.07	0.07	1.01	0.311	0.905
SCZ	EN_L6_CT	RPL23	0.08	0.06	1.45	0.148	0.799
SCZ	EN_L6_IT_1	RPL23	0.11	0.06	1.74	0.0826	0.841
SCZ	EN_L6_IT_2	RPL23	0.16	0.07	2.32	0.0202	0.686
SCZ	Endo	RPL23	-0.13	0.07	-1.77	0.0772	0.408
SCZ	IN_ADARB2	RPL23	0.01	0.05	0.28	0.779	0.977
SCZ	IN_LAMP5_LHX6	RPL23	-0.02	0.08	-0.30	0.761	0.997
SCZ	IN_LAMP5_RELN	RPL23	0.02	0.05	0.33	0.742	0.993
SCZ	IN_PVALB	RPL23	0.09	0.04	1.94	0.0524	0.675
SCZ	IN_PVALB_CHC	RPL23	0.08	0.07	1.16	0.247	0.893
SCZ	IN_SST	RPL23	0.02	0.04	0.38	0.707	0.983
SCZ	IN_VIP	RPL23	-0.00	0.03	-0.14	0.886	0.983
SCZ	Micro	RPL23	0.00	0.05	0.05	0.959	0.994
SCZ	OPC	RPL23	0.05	0.04	1.20	0.229	0.828
SCZ	Oligo	RPL23	-0.01	0.03	-0.34	0.73	0.963
SCZ	PC	RPL23	-0.09	0.14	-0.61	0.541	0.95
SCZ	Astro	RPL23A	-0.05	0.04	-1.38	0.167	0.731
SCZ	EN_L2_3_IT	RPL23A	0.01	0.04	0.33	0.74	0.978
SCZ	EN_L3_5_IT_1	RPL23A	-0.06	0.06	-0.98	0.329	0.999
SCZ	EN_L3_5_IT_2	RPL23A	0.01	0.04	0.23	0.819	0.993
SCZ	EN_L3_5_IT_3	RPL23A	0.03	0.04	0.77	0.439	0.942
SCZ	EN_L5_6_NP	RPL23A	-0.04	0.08	-0.58	0.561	0.999
SCZ	EN_L6B	RPL23A	0.01	0.10	0.15	0.881	0.989
SCZ	EN_L6_CT	RPL23A	-0.02	0.06	-0.33	0.743	0.973
SCZ	EN_L6_IT_1	RPL23A	0.03	0.07	0.53	0.594	0.964
SCZ	EN_L6_IT_2	RPL23A	0.13	0.07	1.75	0.08	0.806
SCZ	Endo	RPL23A	-0.18	0.12	-1.54	0.125	0.49
SCZ	IN_ADARB2	RPL23A	0.00	0.06	0.03	0.975	0.998
SCZ	IN_LAMP5_LHX6	RPL23A	-0.19	0.08	-2.36	0.0182	0.925
SCZ	IN_LAMP5_RELN	RPL23A	0.04	0.06	0.61	0.541	0.982
SCZ	IN_PVALB	RPL23A	-0.04	0.04	-0.84	0.403	0.909
SCZ	IN_PVALB_CHC	RPL23A	0.03	0.07	0.50	0.616	0.965
SCZ	IN_SST	RPL23A	-0.03	0.05	-0.72	0.471	0.963
SCZ	IN_VIP	RPL23A	0.04	0.04	1.05	0.295	0.833
SCZ	Micro	RPL23A	-0.05	0.06	-0.89	0.374	0.877
SCZ	OPC	RPL23A	-0.04	0.03	-1.20	0.23	0.829
SCZ	Oligo	RPL23A	-0.06	0.03	-1.94	0.0527	0.635
SCZ	PC	RPL23A	-0.13	0.16	-0.79	0.427	0.916
SCZ	Astro	RPL24	-0.01	0.03	-0.40	0.687	0.945
SCZ	EN_L2_3_IT	RPL24	0.11	0.04	2.38	0.0171	0.674
SCZ	EN_L3_5_IT_1	RPL24	0.10	0.05	2.00	0.0457	0.999
SCZ	EN_L3_5_IT_2	RPL24	0.13	0.04	3.16	0.00158	0.464
SCZ	EN_L3_5_IT_3	RPL24	0.10	0.05	2.25	0.0246	0.543
SCZ	EN_L5_6_NP	RPL24	0.13	0.06	2.08	0.0372	0.999
SCZ	EN_L6B	RPL24	0.13	0.07	1.74	0.0814	0.778
SCZ	EN_L6_CT	RPL24	0.14	0.06	2.40	0.0165	0.501
SCZ	EN_L6_IT_1	RPL24	0.15	0.06	2.32	0.0204	0.679
SCZ	EN_L6_IT_2	RPL24	0.20	0.07	2.79	0.00533	0.506
SCZ	Endo	RPL24	0.02	0.06	0.26	0.794	0.937
SCZ	IN_ADARB2	RPL24	0.05	0.05	1.06	0.289	0.854
SCZ	IN_LAMP5_LHX6	RPL24	0.04	0.08	0.58	0.564	0.995
SCZ	IN_LAMP5_RELN	RPL24	0.07	0.06	1.20	0.228	0.953
SCZ	IN_PVALB	RPL24	0.07	0.04	1.83	0.0668	0.7
SCZ	IN_PVALB_CHC	RPL24	0.05	0.06	0.91	0.364	0.93
SCZ	IN_SST	RPL24	0.06	0.04	1.40	0.163	0.895
SCZ	IN_VIP	RPL24	0.09	0.04	2.33	0.0197	0.468
SCZ	Micro	RPL24	-0.01	0.05	-0.27	0.784	0.977
SCZ	OPC	RPL24	0.05	0.03	1.74	0.0823	0.693
SCZ	Oligo	RPL24	0.06	0.02	2.37	0.0178	0.547
SCZ	PC	RPL24	0.10	0.09	1.08	0.279	0.888
SCZ	VLMC	RPL24	-0.13	0.21	-0.63	0.53	0.962
SCZ	Astro	RPL26L1	-0.02	0.07	-0.31	0.758	0.961
SCZ	EN_L2_3_IT	RPL26L1	0.02	0.05	0.41	0.685	0.975
SCZ	EN_L3_5_IT_2	RPL26L1	0.00	0.07	0.04	0.97	0.999
SCZ	EN_L3_5_IT_3	RPL26L1	0.02	0.08	0.27	0.784	0.981
SCZ	EN_L6_IT_1	RPL26L1	-0.11	0.18	-0.62	0.538	0.956
SCZ	IN_ADARB2	RPL26L1	-0.10	0.18	-0.59	0.557	0.94
SCZ	IN_LAMP5_RELN	RPL26L1	0.11	0.17	0.62	0.537	0.98
SCZ	IN_PVALB	RPL26L1	-0.02	0.07	-0.21	0.833	0.978
SCZ	IN_SST	RPL26L1	0.05	0.12	0.41	0.68	0.983
SCZ	IN_VIP	RPL26L1	-0.04	0.07	-0.61	0.542	0.929
SCZ	OPC	RPL26L1	-0.09	0.15	-0.59	0.552	0.937
SCZ	Oligo	RPL26L1	0.06	0.05	1.18	0.236	0.841
SCZ	Astro	RPL27	-0.04	0.04	-0.93	0.351	0.841
SCZ	EN_L2_3_IT	RPL27	0.04	0.04	0.92	0.358	0.939
SCZ	EN_L3_5_IT_1	RPL27	0.08	0.06	1.34	0.18	0.999
SCZ	EN_L3_5_IT_2	RPL27	0.09	0.04	2.00	0.0453	0.734
SCZ	EN_L3_5_IT_3	RPL27	0.08	0.05	1.73	0.0829	0.709
SCZ	EN_L5_6_NP	RPL27	0.06	0.07	0.84	0.4	0.999
SCZ	EN_L6B	RPL27	0.03	0.08	0.36	0.719	0.971
SCZ	EN_L6_CT	RPL27	0.07	0.07	1.11	0.267	0.855
SCZ	EN_L6_IT_1	RPL27	0.01	0.07	0.21	0.837	0.986
SCZ	EN_L6_IT_2	RPL27	0.15	0.07	2.11	0.035	0.722
SCZ	Endo	RPL27	0.02	0.12	0.17	0.865	0.962
SCZ	IN_ADARB2	RPL27	0.07	0.06	1.10	0.271	0.85
SCZ	IN_LAMP5_LHX6	RPL27	0.06	0.08	0.77	0.444	0.995
SCZ	IN_LAMP5_RELN	RPL27	0.11	0.06	1.86	0.0631	0.855
SCZ	IN_PVALB	RPL27	-0.02	0.04	-0.48	0.631	0.946
SCZ	IN_PVALB_CHC	RPL27	0.10	0.07	1.31	0.19	0.867
SCZ	IN_SST	RPL27	-0.03	0.05	-0.58	0.559	0.969
SCZ	IN_VIP	RPL27	0.08	0.04	2.03	0.0423	0.575
SCZ	Micro	RPL27	0.01	0.05	0.11	0.915	0.991
SCZ	OPC	RPL27	0.05	0.04	1.27	0.202	0.808
SCZ	Oligo	RPL27	0.02	0.03	0.81	0.416	0.91
SCZ	PC	RPL27	-0.13	0.17	-0.75	0.451	0.921
SCZ	Astro	RPL27A	0.01	0.04	0.19	0.849	0.978
SCZ	EN_L2_3_IT	RPL27A	0.06	0.04	1.63	0.103	0.814
SCZ	EN_L3_5_IT_1	RPL27A	0.04	0.06	0.81	0.417	0.999
SCZ	EN_L3_5_IT_2	RPL27A	0.07	0.04	1.64	0.101	0.827
SCZ	EN_L3_5_IT_3	RPL27A	0.08	0.04	2.09	0.0364	0.577
SCZ	EN_L5_6_NP	RPL27A	-0.07	0.06	-1.23	0.22	0.999
SCZ	EN_L6B	RPL27A	0.01	0.08	0.16	0.869	0.989
SCZ	EN_L6_CT	RPL27A	0.10	0.06	1.57	0.116	0.776
SCZ	EN_L6_IT_1	RPL27A	0.15	0.06	2.45	0.0144	0.642
SCZ	EN_L6_IT_2	RPL27A	0.11	0.07	1.55	0.121	0.85
SCZ	Endo	RPL27A	-0.05	0.07	-0.79	0.43	0.778
SCZ	IN_ADARB2	RPL27A	0.02	0.05	0.46	0.649	0.956
SCZ	IN_LAMP5_LHX6	RPL27A	0.02	0.07	0.27	0.788	0.997
SCZ	IN_LAMP5_RELN	RPL27A	0.10	0.06	1.82	0.0682	0.88
SCZ	IN_PVALB	RPL27A	0.03	0.04	0.72	0.473	0.922
SCZ	IN_PVALB_CHC	RPL27A	0.21	0.07	3.05	0.00231	0.417
SCZ	IN_SST	RPL27A	0.01	0.04	0.36	0.722	0.983
SCZ	IN_VIP	RPL27A	0.05	0.03	1.31	0.191	0.773
SCZ	Micro	RPL27A	-0.05	0.05	-1.15	0.25	0.812
SCZ	OPC	RPL27A	0.04	0.04	0.89	0.373	0.882
SCZ	Oligo	RPL27A	0.03	0.02	1.10	0.272	0.855
SCZ	PC	RPL27A	-0.01	0.09	-0.16	0.873	0.989
SCZ	Adaptive	RPL28	0.11	0.15	0.76	0.446	0.999
SCZ	Astro	RPL28	-0.02	0.04	-0.39	0.693	0.947
SCZ	EN_L2_3_IT	RPL28	-0.03	0.03	-0.84	0.4	0.954
SCZ	EN_L3_5_IT_1	RPL28	-0.05	0.05	-0.99	0.323	0.999
SCZ	EN_L3_5_IT_2	RPL28	0.03	0.04	0.75	0.453	0.954
SCZ	EN_L3_5_IT_3	RPL28	0.00	0.04	0.06	0.952	0.998
SCZ	EN_L5_6_NP	RPL28	0.04	0.06	0.59	0.552	0.999
SCZ	EN_L6B	RPL28	0.02	0.06	0.33	0.742	0.974
SCZ	EN_L6_CT	RPL28	-0.01	0.05	-0.20	0.839	0.981
SCZ	EN_L6_IT_1	RPL28	-0.01	0.06	-0.12	0.903	0.992
SCZ	EN_L6_IT_2	RPL28	0.03	0.07	0.48	0.633	0.981
SCZ	Endo	RPL28	0.09	0.06	1.48	0.139	0.515
SCZ	IN_ADARB2	RPL28	0.02	0.05	0.39	0.699	0.968
SCZ	IN_LAMP5_LHX6	RPL28	-0.03	0.06	-0.46	0.646	0.995
SCZ	IN_LAMP5_RELN	RPL28	-0.07	0.05	-1.45	0.148	0.931
SCZ	IN_PVALB	RPL28	0.02	0.04	0.47	0.638	0.947
SCZ	IN_PVALB_CHC	RPL28	0.01	0.06	0.15	0.877	0.992
SCZ	IN_SST	RPL28	0.00	0.04	0.12	0.901	0.999
SCZ	IN_VIP	RPL28	-0.02	0.03	-0.72	0.469	0.908
SCZ	Micro	RPL28	0.04	0.05	0.79	0.427	0.895
SCZ	OPC	RPL28	-0.01	0.04	-0.36	0.719	0.971
SCZ	Oligo	RPL28	-0.00	0.03	-0.02	0.986	0.998
SCZ	PC	RPL28	0.02	0.09	0.20	0.844	0.987
SCZ	Astro	RPL29	-0.05	0.04	-1.08	0.28	0.808
SCZ	EN_L2_3_IT	RPL29	0.04	0.04	0.94	0.348	0.935
SCZ	EN_L3_5_IT_1	RPL29	0.06	0.07	0.89	0.373	0.999
SCZ	EN_L3_5_IT_2	RPL29	0.08	0.05	1.71	0.0867	0.806
SCZ	EN_L3_5_IT_3	RPL29	0.03	0.05	0.52	0.604	0.961
SCZ	EN_L5_6_NP	RPL29	0.08	0.08	0.92	0.358	0.999
SCZ	EN_L6B	RPL29	0.05	0.08	0.64	0.519	0.946
SCZ	EN_L6_CT	RPL29	0.03	0.08	0.37	0.712	0.973
SCZ	EN_L6_IT_1	RPL29	-0.00	0.07	-0.00	0.997	1
SCZ	EN_L6_IT_2	RPL29	0.08	0.08	0.95	0.343	0.934
SCZ	Endo	RPL29	0.06	0.12	0.47	0.636	0.88
SCZ	IN_ADARB2	RPL29	-0.05	0.07	-0.77	0.439	0.914
SCZ	IN_LAMP5_LHX6	RPL29	0.09	0.10	0.92	0.355	0.995
SCZ	IN_LAMP5_RELN	RPL29	0.00	0.07	0.05	0.957	0.997
SCZ	IN_PVALB	RPL29	-0.01	0.05	-0.30	0.764	0.967
SCZ	IN_PVALB_CHC	RPL29	-0.30	0.14	-2.11	0.0351	0.69
SCZ	IN_SST	RPL29	0.02	0.05	0.46	0.643	0.983
SCZ	IN_VIP	RPL29	0.08	0.04	1.75	0.0794	0.64
SCZ	Micro	RPL29	-0.03	0.06	-0.45	0.655	0.957
SCZ	OPC	RPL29	0.07	0.05	1.55	0.12	0.744
SCZ	Oligo	RPL29	-0.01	0.03	-0.33	0.741	0.964
SCZ	Adaptive	RPL3	-0.03	0.15	-0.21	0.834	0.999
SCZ	Astro	RPL3	-0.04	0.04	-0.93	0.353	0.842
SCZ	EN_L2_3_IT	RPL3	0.03	0.05	0.61	0.543	0.965
SCZ	EN_L3_5_IT_1	RPL3	0.01	0.06	0.14	0.887	0.999
SCZ	EN_L3_5_IT_2	RPL3	0.05	0.05	0.90	0.371	0.942
SCZ	EN_L3_5_IT_3	RPL3	-0.01	0.06	-0.11	0.91	0.992
SCZ	EN_L5_6_NP	RPL3	0.01	0.08	0.09	0.925	0.999
SCZ	EN_L6B	RPL3	0.13	0.08	1.65	0.0991	0.804
SCZ	EN_L6_CT	RPL3	0.02	0.07	0.23	0.818	0.981
SCZ	EN_L6_IT_1	RPL3	0.04	0.07	0.52	0.6	0.966
SCZ	EN_L6_IT_2	RPL3	-0.04	0.10	-0.38	0.706	0.982
SCZ	Endo	RPL3	-0.13	0.07	-1.97	0.0494	0.333
SCZ	IN_ADARB2	RPL3	0.04	0.06	0.73	0.464	0.919
SCZ	IN_LAMP5_LHX6	RPL3	-0.08	0.08	-1.09	0.276	0.995
SCZ	IN_LAMP5_RELN	RPL3	0.01	0.06	0.23	0.815	0.993
SCZ	IN_PVALB	RPL3	-0.01	0.05	-0.21	0.833	0.978
SCZ	IN_PVALB_CHC	RPL3	-0.01	0.07	-0.08	0.936	0.995
SCZ	IN_SST	RPL3	-0.05	0.05	-0.86	0.39	0.951
SCZ	IN_VIP	RPL3	0.03	0.05	0.72	0.47	0.908
SCZ	Micro	RPL3	-0.11	0.05	-2.01	0.0445	0.525
SCZ	OPC	RPL3	-0.04	0.04	-1.07	0.284	0.851
SCZ	Oligo	RPL3	-0.03	0.03	-0.75	0.45	0.917
SCZ	PC	RPL3	0.17	0.14	1.18	0.238	0.863
SCZ	Adaptive	RPL30	-0.08	0.18	-0.44	0.659	0.999
SCZ	Astro	RPL30	-0.00	0.04	-0.04	0.97	0.996
SCZ	EN_L2_3_IT	RPL30	0.04	0.03	1.24	0.214	0.89
SCZ	EN_L3_5_IT_1	RPL30	0.02	0.05	0.39	0.699	0.999
SCZ	EN_L3_5_IT_2	RPL30	0.07	0.03	2.25	0.0243	0.653
SCZ	EN_L3_5_IT_3	RPL30	0.02	0.03	0.71	0.48	0.945
SCZ	EN_L5_6_NP	RPL30	0.07	0.05	1.31	0.189	0.999
SCZ	EN_L6B	RPL30	0.07	0.06	1.33	0.183	0.864
SCZ	EN_L6_CT	RPL30	0.05	0.05	0.91	0.36	0.895
SCZ	EN_L6_IT_1	RPL30	-0.00	0.05	-0.09	0.93	0.995
SCZ	EN_L6_IT_2	RPL30	0.16	0.07	2.35	0.0188	0.68
SCZ	Endo	RPL30	-0.07	0.07	-1.06	0.288	0.685
SCZ	IN_ADARB2	RPL30	0.06	0.04	1.23	0.217	0.828
SCZ	IN_LAMP5_LHX6	RPL30	0.09	0.06	1.64	0.102	0.995
SCZ	IN_LAMP5_RELN	RPL30	0.10	0.05	2.18	0.0293	0.757
SCZ	IN_PVALB	RPL30	0.01	0.03	0.17	0.868	0.982
SCZ	IN_PVALB_CHC	RPL30	0.04	0.06	0.72	0.469	0.944
SCZ	IN_SST	RPL30	0.04	0.04	0.99	0.324	0.939
SCZ	IN_VIP	RPL30	0.03	0.03	1.17	0.242	0.804
SCZ	Micro	RPL30	0.00	0.05	0.09	0.927	0.991
SCZ	OPC	RPL30	0.07	0.04	1.67	0.0958	0.713
SCZ	Oligo	RPL30	0.02	0.03	0.80	0.423	0.913
SCZ	PC	RPL30	0.02	0.14	0.15	0.877	0.989
SCZ	VLMC	RPL30	-0.12	0.21	-0.56	0.578	0.965
SCZ	Astro	RPL31	0.03	0.04	0.72	0.471	0.888
SCZ	EN_L2_3_IT	RPL31	-0.00	0.04	-0.10	0.924	0.995
SCZ	EN_L3_5_IT_1	RPL31	0.03	0.05	0.63	0.528	0.999
SCZ	EN_L3_5_IT_2	RPL31	0.08	0.04	2.19	0.0285	0.667
SCZ	EN_L3_5_IT_3	RPL31	0.07	0.04	1.81	0.0702	0.69
SCZ	EN_L5_6_NP	RPL31	-0.00	0.06	-0.03	0.977	0.999
SCZ	EN_L5_ET	RPL31	-0.65	0.46	-1.43	0.153	0.915
SCZ	EN_L6B	RPL31	0.13	0.06	2.14	0.0322	0.698
SCZ	EN_L6_CT	RPL31	0.08	0.05	1.39	0.166	0.814
SCZ	EN_L6_IT_1	RPL31	0.06	0.05	1.09	0.276	0.913
SCZ	EN_L6_IT_2	RPL31	0.15	0.07	2.19	0.0284	0.709
SCZ	Endo	RPL31	-0.00	0.07	-0.03	0.975	0.994
SCZ	IN_ADARB2	RPL31	0.02	0.04	0.54	0.589	0.948
SCZ	IN_LAMP5_LHX6	RPL31	-0.00	0.06	-0.04	0.965	0.998
SCZ	IN_LAMP5_RELN	RPL31	-0.02	0.05	-0.41	0.678	0.993
SCZ	IN_PVALB	RPL31	0.02	0.03	0.77	0.44	0.916
SCZ	IN_PVALB_CHC	RPL31	0.00	0.06	0.07	0.947	0.997
SCZ	IN_SST	RPL31	0.05	0.04	1.32	0.186	0.909
SCZ	IN_VIP	RPL31	0.02	0.03	0.76	0.445	0.904
SCZ	Micro	RPL31	-0.02	0.05	-0.42	0.674	0.961
SCZ	OPC	RPL31	0.01	0.03	0.21	0.834	0.984
SCZ	Oligo	RPL31	0.02	0.03	0.58	0.559	0.938
SCZ	PC	RPL31	0.05	0.14	0.37	0.709	0.974
SCZ	VLMC	RPL31	0.05	0.13	0.41	0.682	0.966
SCZ	Astro	RPL32	0.00	0.04	0.01	0.993	0.999
SCZ	EN_L2_3_IT	RPL32	0.06	0.04	1.56	0.12	0.836
SCZ	EN_L3_5_IT_1	RPL32	0.04	0.05	0.89	0.372	0.999
SCZ	EN_L3_5_IT_2	RPL32	0.11	0.04	2.98	0.00284	0.489
SCZ	EN_L3_5_IT_3	RPL32	0.09	0.04	2.37	0.0176	0.504
SCZ	EN_L5_6_NP	RPL32	0.06	0.06	0.94	0.348	0.999
SCZ	EN_L6B	RPL32	0.07	0.06	1.08	0.281	0.897
SCZ	EN_L6_CT	RPL32	0.07	0.06	1.27	0.204	0.835
SCZ	EN_L6_IT_1	RPL32	0.09	0.05	1.58	0.114	0.853
SCZ	EN_L6_IT_2	RPL32	0.16	0.07	2.31	0.021	0.698
SCZ	Endo	RPL32	0.03	0.07	0.39	0.697	0.902
SCZ	IN_ADARB2	RPL32	-0.00	0.05	-0.10	0.922	0.995
SCZ	IN_LAMP5_LHX6	RPL32	-0.02	0.07	-0.27	0.785	0.997
SCZ	IN_LAMP5_RELN	RPL32	0.07	0.05	1.34	0.179	0.942
SCZ	IN_PVALB	RPL32	-0.04	0.04	-1.07	0.283	0.869
SCZ	IN_PVALB_CHC	RPL32	0.03	0.06	0.52	0.602	0.961
SCZ	IN_SST	RPL32	-0.01	0.04	-0.21	0.832	0.995
SCZ	IN_VIP	RPL32	-0.00	0.03	-0.08	0.938	0.991
SCZ	Micro	RPL32	0.01	0.05	0.18	0.857	0.988
SCZ	OPC	RPL32	0.07	0.04	1.96	0.05	0.627
SCZ	Oligo	RPL32	0.02	0.03	0.64	0.523	0.929
SCZ	PC	RPL32	0.02	0.17	0.14	0.886	0.99
SCZ	Astro	RPL34	0.01	0.04	0.25	0.804	0.967
SCZ	EN_L2_3_IT	RPL34	0.07	0.05	1.44	0.151	0.855
SCZ	EN_L3_5_IT_1	RPL34	0.01	0.05	0.13	0.897	0.999
SCZ	EN_L3_5_IT_2	RPL34	0.10	0.04	2.42	0.0157	0.641
SCZ	EN_L3_5_IT_3	RPL34	0.06	0.04	1.28	0.2	0.845
SCZ	EN_L5_6_NP	RPL34	0.01	0.06	0.20	0.843	0.999
SCZ	EN_L5_ET	RPL34	0.48	0.61	0.79	0.431	0.983
SCZ	EN_L6B	RPL34	0.02	0.06	0.38	0.705	0.97
SCZ	EN_L6_CT	RPL34	0.11	0.07	1.63	0.104	0.75
SCZ	EN_L6_IT_1	RPL34	0.08	0.06	1.38	0.169	0.883
SCZ	EN_L6_IT_2	RPL34	0.22	0.08	2.79	0.00535	0.506
SCZ	Endo	RPL34	-0.09	0.07	-1.19	0.235	0.632
SCZ	IN_ADARB2	RPL34	-0.03	0.05	-0.53	0.599	0.948
SCZ	IN_LAMP5_LHX6	RPL34	-0.02	0.06	-0.30	0.765	0.997
SCZ	IN_LAMP5_RELN	RPL34	0.00	0.05	0.02	0.984	0.999
SCZ	IN_PVALB	RPL34	-0.01	0.04	-0.16	0.87	0.982
SCZ	IN_PVALB_CHC	RPL34	0.01	0.06	0.20	0.844	0.987
SCZ	IN_SST	RPL34	0.02	0.04	0.56	0.574	0.972
SCZ	IN_VIP	RPL34	0.05	0.04	1.21	0.228	0.8
SCZ	Micro	RPL34	0.02	0.05	0.37	0.711	0.965
SCZ	OPC	RPL34	0.11	0.04	2.76	0.00569	0.426
SCZ	Oligo	RPL34	0.01	0.03	0.42	0.674	0.958
SCZ	PC	RPL34	-0.03	0.14	-0.21	0.836	0.986
SCZ	Astro	RPL35	-0.02	0.04	-0.62	0.536	0.911
SCZ	EN_L2_3_IT	RPL35	0.08	0.04	1.82	0.069	0.783
SCZ	EN_L3_5_IT_1	RPL35	0.06	0.06	1.05	0.292	0.999
SCZ	EN_L3_5_IT_2	RPL35	0.09	0.04	2.06	0.0398	0.711
SCZ	EN_L3_5_IT_3	RPL35	0.07	0.04	1.63	0.103	0.74
SCZ	EN_L5_6_NP	RPL35	-0.07	0.07	-0.91	0.364	0.999
SCZ	EN_L6B	RPL35	0.08	0.08	0.95	0.341	0.908
SCZ	EN_L6_CT	RPL35	0.09	0.06	1.46	0.146	0.798
SCZ	EN_L6_IT_1	RPL35	0.17	0.06	2.64	0.00829	0.594
SCZ	EN_L6_IT_2	RPL35	0.11	0.07	1.70	0.0884	0.807
SCZ	Endo	RPL35	-0.19	0.07	-2.77	0.0056	0.135
SCZ	IN_ADARB2	RPL35	0.09	0.06	1.53	0.127	0.761
SCZ	IN_LAMP5_LHX6	RPL35	0.06	0.07	0.89	0.373	0.995
SCZ	IN_LAMP5_RELN	RPL35	0.01	0.05	0.22	0.824	0.993
SCZ	IN_PVALB	RPL35	-0.04	0.04	-0.92	0.359	0.894
SCZ	IN_PVALB_CHC	RPL35	0.05	0.07	0.66	0.507	0.948
SCZ	IN_SST	RPL35	0.00	0.04	0.03	0.978	0.999
SCZ	IN_VIP	RPL35	0.05	0.03	1.47	0.141	0.726
SCZ	Micro	RPL35	0.01	0.05	0.12	0.908	0.991
SCZ	OPC	RPL35	-0.05	0.03	-1.47	0.14	0.751
SCZ	Oligo	RPL35	0.02	0.02	0.69	0.491	0.925
SCZ	PC	RPL35	0.05	0.08	0.65	0.515	0.942
SCZ	Astro	RPL35A	0.04	0.04	1.04	0.299	0.813
SCZ	EN_L2_3_IT	RPL35A	0.09	0.04	2.32	0.0201	0.693
SCZ	EN_L3_5_IT_1	RPL35A	0.10	0.05	1.84	0.0652	0.999
SCZ	EN_L3_5_IT_2	RPL35A	0.10	0.04	2.44	0.0147	0.63
SCZ	EN_L3_5_IT_3	RPL35A	0.07	0.04	1.78	0.0756	0.695
SCZ	EN_L5_6_NP	RPL35A	0.05	0.06	0.76	0.45	0.999
SCZ	EN_L6B	RPL35A	0.19	0.07	2.62	0.0087	0.565
SCZ	EN_L6_CT	RPL35A	0.05	0.06	0.84	0.402	0.912
SCZ	EN_L6_IT_1	RPL35A	0.08	0.06	1.34	0.18	0.883
SCZ	EN_L6_IT_2	RPL35A	0.19	0.07	2.70	0.00692	0.506
SCZ	Endo	RPL35A	0.03	0.08	0.43	0.67	0.891
SCZ	IN_ADARB2	RPL35A	0.06	0.05	1.11	0.266	0.85
SCZ	IN_LAMP5_LHX6	RPL35A	0.01	0.08	0.09	0.932	0.997
SCZ	IN_LAMP5_RELN	RPL35A	0.02	0.05	0.32	0.75	0.993
SCZ	IN_PVALB	RPL35A	0.03	0.04	0.79	0.429	0.912
SCZ	IN_PVALB_CHC	RPL35A	0.05	0.07	0.69	0.493	0.947
SCZ	IN_SST	RPL35A	0.03	0.04	0.73	0.465	0.963
SCZ	IN_VIP	RPL35A	0.06	0.03	1.68	0.093	0.657
SCZ	Micro	RPL35A	-0.02	0.05	-0.34	0.733	0.966
SCZ	OPC	RPL35A	0.04	0.04	1.04	0.298	0.856
SCZ	Oligo	RPL35A	0.04	0.02	1.82	0.0683	0.668
SCZ	PC	RPL35A	0.05	0.15	0.31	0.754	0.977
SCZ	Astro	RPL36	0.03	0.04	0.86	0.391	0.856
SCZ	EN_L2_3_IT	RPL36	0.06	0.04	1.47	0.141	0.849
SCZ	EN_L3_5_IT_1	RPL36	0.10	0.05	1.81	0.0703	0.999
SCZ	EN_L3_5_IT_2	RPL36	0.12	0.04	2.77	0.00563	0.536
SCZ	EN_L3_5_IT_3	RPL36	0.06	0.04	1.54	0.123	0.766
SCZ	EN_L5_6_NP	RPL36	-0.02	0.07	-0.21	0.83	0.999
SCZ	EN_L6B	RPL36	0.09	0.08	1.23	0.219	0.876
SCZ	EN_L6_CT	RPL36	0.04	0.06	0.66	0.512	0.937
SCZ	EN_L6_IT_1	RPL36	0.07	0.06	1.08	0.281	0.913
SCZ	EN_L6_IT_2	RPL36	0.18	0.07	2.51	0.0122	0.585
SCZ	Endo	RPL36	-0.01	0.08	-0.15	0.882	0.967
SCZ	IN_ADARB2	RPL36	0.05	0.06	0.77	0.44	0.914
SCZ	IN_LAMP5_LHX6	RPL36	0.06	0.08	0.83	0.407	0.995
SCZ	IN_LAMP5_RELN	RPL36	0.03	0.06	0.47	0.641	0.989
SCZ	IN_PVALB	RPL36	-0.01	0.04	-0.27	0.786	0.971
SCZ	IN_PVALB_CHC	RPL36	0.06	0.07	0.86	0.388	0.932
SCZ	IN_SST	RPL36	-0.08	0.04	-1.74	0.0812	0.851
SCZ	IN_VIP	RPL36	0.02	0.04	0.52	0.603	0.944
SCZ	Micro	RPL36	0.02	0.04	0.41	0.685	0.962
SCZ	OPC	RPL36	0.03	0.04	0.74	0.458	0.915
SCZ	Oligo	RPL36	0.03	0.03	1.12	0.265	0.852
SCZ	PC	RPL36	-0.13	0.15	-0.84	0.399	0.907
SCZ	EN_L2_3_IT	RPL36A-HNRNPH2	0.04	0.10	0.42	0.671	0.974
SCZ	IN_PVALB	RPL36A-HNRNPH2	0.16	0.16	0.98	0.327	0.892
SCZ	Oligo	RPL36A-HNRNPH2	0.09	0.08	1.06	0.288	0.862
SCZ	Astro	RPL36AL	0.01	0.05	0.15	0.88	0.982
SCZ	EN_L2_3_IT	RPL36AL	0.16	0.06	2.83	0.00469	0.55
SCZ	EN_L3_5_IT_1	RPL36AL	0.05	0.08	0.61	0.539	0.999
SCZ	EN_L3_5_IT_2	RPL36AL	0.12	0.06	1.82	0.0684	0.789
SCZ	EN_L3_5_IT_3	RPL36AL	0.15	0.06	2.42	0.0153	0.487
SCZ	EN_L5_6_NP	RPL36AL	-0.08	0.16	-0.49	0.624	0.999
SCZ	EN_L6B	RPL36AL	-0.07	0.16	-0.45	0.652	0.966
SCZ	EN_L6_CT	RPL36AL	0.19	0.09	2.15	0.0315	0.566
SCZ	EN_L6_IT_1	RPL36AL	0.17	0.09	1.94	0.0526	0.798
SCZ	EN_L6_IT_2	RPL36AL	0.28	0.10	2.90	0.00371	0.472
SCZ	Endo	RPL36AL	0.00	0.14	0.04	0.972	0.992
SCZ	IN_ADARB2	RPL36AL	0.08	0.07	1.15	0.251	0.846
SCZ	IN_LAMP5_LHX6	RPL36AL	-0.02	0.17	-0.10	0.917	0.997
SCZ	IN_LAMP5_RELN	RPL36AL	0.03	0.07	0.43	0.67	0.992
SCZ	IN_PVALB	RPL36AL	0.01	0.06	0.21	0.83	0.978
SCZ	IN_PVALB_CHC	RPL36AL	0.14	0.15	0.89	0.375	0.93
SCZ	IN_SST	RPL36AL	0.11	0.06	1.74	0.0818	0.851
SCZ	IN_VIP	RPL36AL	0.14	0.06	2.60	0.0094	0.399
SCZ	Micro	RPL36AL	0.08	0.06	1.29	0.197	0.77
SCZ	OPC	RPL36AL	0.04	0.06	0.77	0.441	0.908
SCZ	Oligo	RPL36AL	0.05	0.04	1.55	0.121	0.754
SCZ	Astro	RPL37	0.01	0.04	0.38	0.707	0.951
SCZ	EN_L2_3_IT	RPL37	0.00	0.03	0.13	0.896	0.994
SCZ	EN_L3_5_IT_1	RPL37	0.03	0.04	0.66	0.507	0.999
SCZ	EN_L3_5_IT_2	RPL37	0.05	0.04	1.37	0.171	0.876
SCZ	EN_L3_5_IT_3	RPL37	0.08	0.04	2.11	0.0351	0.576
SCZ	EN_L5_6_NP	RPL37	0.00	0.05	0.03	0.979	0.999
SCZ	EN_L5_ET	RPL37	0.00	0.46	0.00	0.999	1
SCZ	EN_L6B	RPL37	0.05	0.05	0.96	0.337	0.907
SCZ	EN_L6_CT	RPL37	0.09	0.05	1.89	0.0589	0.667
SCZ	EN_L6_IT_1	RPL37	0.10	0.05	1.79	0.0727	0.839
SCZ	EN_L6_IT_2	RPL37	0.12	0.06	2.06	0.0398	0.739
SCZ	Endo	RPL37	-0.02	0.07	-0.24	0.808	0.942
SCZ	IN_ADARB2	RPL37	-0.03	0.04	-0.61	0.541	0.936
SCZ	IN_LAMP5_LHX6	RPL37	0.04	0.05	0.74	0.457	0.995
SCZ	IN_LAMP5_RELN	RPL37	0.07	0.04	1.59	0.111	0.931
SCZ	IN_PVALB	RPL37	0.01	0.03	0.35	0.726	0.963
SCZ	IN_PVALB_CHC	RPL37	-0.01	0.05	-0.20	0.839	0.987
SCZ	IN_SST	RPL37	0.03	0.03	0.84	0.403	0.951
SCZ	IN_VIP	RPL37	0.02	0.03	0.70	0.485	0.913
SCZ	Micro	RPL37	0.00	0.05	0.10	0.92	0.991
SCZ	OPC	RPL37	0.06	0.03	1.74	0.0816	0.693
SCZ	Oligo	RPL37	0.03	0.02	1.41	0.157	0.793
SCZ	PC	RPL37	-0.04	0.16	-0.25	0.804	0.982
SCZ	VLMC	RPL37	-0.15	0.22	-0.69	0.49	0.962
SCZ	Adaptive	RPL37A	-0.03	0.16	-0.20	0.842	0.999
SCZ	Astro	RPL37A	0.15	0.04	3.41	0.000646	0.161
SCZ	EN_L2_3_IT	RPL37A	0.10	0.05	2.12	0.0342	0.728
SCZ	EN_L3_5_IT_1	RPL37A	0.13	0.06	2.22	0.0265	0.999
SCZ	EN_L3_5_IT_2	RPL37A	0.13	0.05	2.67	0.00751	0.56
SCZ	EN_L3_5_IT_3	RPL37A	0.13	0.05	2.62	0.00876	0.424
SCZ	EN_L5_6_NP	RPL37A	0.11	0.06	1.81	0.0702	0.999
SCZ	EN_L5_ET	RPL37A	0.08	0.32	0.24	0.81	0.987
SCZ	EN_L6B	RPL37A	0.17	0.07	2.48	0.0133	0.623
SCZ	EN_L6_CT	RPL37A	0.10	0.06	1.75	0.0805	0.711
SCZ	EN_L6_IT_1	RPL37A	0.20	0.07	2.83	0.00459	0.551
SCZ	EN_L6_IT_2	RPL37A	0.21	0.06	3.47	0.000529	0.282
SCZ	Endo	RPL37A	0.04	0.06	0.66	0.507	0.821
SCZ	IN_ADARB2	RPL37A	0.08	0.04	1.83	0.0678	0.675
SCZ	IN_LAMP5_LHX6	RPL37A	0.08	0.06	1.21	0.225	0.995
SCZ	IN_LAMP5_RELN	RPL37A	0.07	0.05	1.58	0.115	0.931
SCZ	IN_PVALB	RPL37A	0.04	0.04	1.18	0.236	0.848
SCZ	IN_PVALB_CHC	RPL37A	0.09	0.05	1.88	0.0603	0.751
SCZ	IN_SST	RPL37A	0.05	0.04	1.27	0.204	0.917
SCZ	IN_VIP	RPL37A	0.08	0.04	2.21	0.0269	0.507
SCZ	Micro	RPL37A	0.03	0.04	0.68	0.498	0.92
SCZ	OPC	RPL37A	0.11	0.04	2.70	0.00694	0.426
SCZ	Oligo	RPL37A	0.09	0.03	2.99	0.00282	0.407
SCZ	PC	RPL37A	0.01	0.07	0.14	0.886	0.99
SCZ	PVM	RPL37A	0.05	0.13	0.35	0.728	0.977
SCZ	VLMC	RPL37A	-0.06	0.10	-0.60	0.551	0.965
SCZ	Astro	RPL38	-0.04	0.04	-1.03	0.302	0.814
SCZ	EN_L2_3_IT	RPL38	0.08	0.06	1.38	0.167	0.866
SCZ	EN_L3_5_IT_1	RPL38	0.10	0.06	1.75	0.0803	0.999
SCZ	EN_L3_5_IT_2	RPL38	0.13	0.05	2.57	0.0101	0.613
SCZ	EN_L3_5_IT_3	RPL38	0.16	0.05	3.15	0.00161	0.28
SCZ	EN_L5_6_NP	RPL38	0.08	0.07	1.05	0.292	0.999
SCZ	EN_L6B	RPL38	0.15	0.07	2.10	0.0353	0.707
SCZ	EN_L6_CT	RPL38	0.16	0.07	2.13	0.0335	0.577
SCZ	EN_L6_IT_1	RPL38	0.20	0.07	2.97	0.00299	0.522
SCZ	EN_L6_IT_2	RPL38	0.27	0.08	3.39	0.0007	0.282
SCZ	Endo	RPL38	0.03	0.07	0.36	0.72	0.909
SCZ	IN_ADARB2	RPL38	0.07	0.06	1.28	0.2	0.813
SCZ	IN_LAMP5_LHX6	RPL38	0.05	0.07	0.68	0.499	0.995
SCZ	IN_LAMP5_RELN	RPL38	0.01	0.06	0.15	0.882	0.993
SCZ	IN_PVALB	RPL38	0.03	0.05	0.63	0.53	0.93
SCZ	IN_PVALB_CHC	RPL38	-0.00	0.07	-0.02	0.985	1
SCZ	IN_SST	RPL38	0.06	0.05	1.31	0.189	0.912
SCZ	IN_VIP	RPL38	0.06	0.04	1.43	0.151	0.741
SCZ	Micro	RPL38	-0.02	0.05	-0.42	0.674	0.961
SCZ	OPC	RPL38	0.04	0.04	1.04	0.299	0.857
SCZ	Oligo	RPL38	0.01	0.03	0.52	0.601	0.946
SCZ	PC	RPL38	0.17	0.15	1.15	0.25	0.866
SCZ	Astro	RPL39	-0.03	0.08	-0.35	0.723	0.955
SCZ	EN_L2_3_IT	RPL39	0.08	0.07	1.08	0.282	0.921
SCZ	EN_L3_5_IT_1	RPL39	0.04	0.19	0.19	0.851	0.999
SCZ	EN_L3_5_IT_2	RPL39	0.11	0.08	1.36	0.174	0.882
SCZ	EN_L3_5_IT_3	RPL39	0.10	0.09	1.23	0.218	0.858
SCZ	EN_L6_CT	RPL39	0.01	0.19	0.04	0.968	0.999
SCZ	EN_L6_IT_1	RPL39	0.10	0.21	0.47	0.635	0.967
SCZ	EN_L6_IT_2	RPL39	0.20	0.25	0.80	0.423	0.958
SCZ	IN_ADARB2	RPL39	0.08	0.19	0.39	0.695	0.967
SCZ	IN_LAMP5_RELN	RPL39	0.10	0.20	0.52	0.604	0.987
SCZ	IN_PVALB	RPL39	0.07	0.08	0.83	0.406	0.91
SCZ	IN_SST	RPL39	-0.07	0.14	-0.49	0.626	0.981
SCZ	IN_VIP	RPL39	0.03	0.08	0.32	0.751	0.968
SCZ	Micro	RPL39	0.21	0.11	1.94	0.052	0.551
SCZ	OPC	RPL39	0.06	0.18	0.35	0.726	0.973
SCZ	Oligo	RPL39	0.17	0.06	2.92	0.00347	0.422
SCZ	Astro	RPL39L	0.05	0.09	0.61	0.543	0.913
SCZ	EN_L2_3_IT	RPL39L	-0.05	0.07	-0.76	0.449	0.956
SCZ	EN_L3_5_IT_1	RPL39L	0.06	0.10	0.63	0.531	0.999
SCZ	EN_L3_5_IT_2	RPL39L	0.14	0.09	1.60	0.11	0.834
SCZ	EN_L3_5_IT_3	RPL39L	-0.14	0.09	-1.51	0.13	0.778
SCZ	EN_L6_IT_1	RPL39L	-0.43	0.20	-2.15	0.0312	0.739
SCZ	IN_SST	RPL39L	0.23	0.18	1.29	0.198	0.913
SCZ	IN_VIP	RPL39L	0.02	0.08	0.27	0.788	0.972
SCZ	OPC	RPL39L	0.01	0.09	0.10	0.919	0.993
SCZ	Oligo	RPL39L	0.12	0.09	1.34	0.18	0.814
SCZ	EN_L2_3_IT	RPL3L	-0.32	0.23	-1.40	0.162	0.864
SCZ	Astro	RPL4	-0.04	0.04	-1.00	0.319	0.824
SCZ	EN_L2_3_IT	RPL4	0.06	0.05	1.33	0.183	0.867
SCZ	EN_L3_5_IT_1	RPL4	0.01	0.06	0.22	0.826	0.999
SCZ	EN_L3_5_IT_2	RPL4	0.05	0.04	1.05	0.295	0.928
SCZ	EN_L3_5_IT_3	RPL4	0.02	0.05	0.37	0.713	0.973
SCZ	EN_L5_6_NP	RPL4	0.05	0.08	0.65	0.515	0.999
SCZ	EN_L6B	RPL4	0.09	0.08	1.08	0.281	0.897
SCZ	EN_L6_CT	RPL4	0.09	0.07	1.40	0.163	0.809
SCZ	EN_L6_IT_1	RPL4	0.03	0.07	0.45	0.65	0.968
SCZ	EN_L6_IT_2	RPL4	0.03	0.07	0.45	0.656	0.982
SCZ	Endo	RPL4	0.16	0.13	1.22	0.222	0.622
SCZ	IN_ADARB2	RPL4	-0.01	0.06	-0.23	0.819	0.983
SCZ	IN_LAMP5_LHX6	RPL4	0.22	0.08	2.65	0.00799	0.914
SCZ	IN_LAMP5_RELN	RPL4	-0.00	0.06	-0.03	0.976	0.998
SCZ	IN_PVALB	RPL4	0.01	0.05	0.31	0.753	0.966
SCZ	IN_PVALB_CHC	RPL4	0.03	0.08	0.38	0.706	0.978
SCZ	IN_SST	RPL4	-0.00	0.05	-0.04	0.968	0.999
SCZ	IN_VIP	RPL4	0.04	0.04	1.05	0.293	0.832
SCZ	Micro	RPL4	0.02	0.05	0.45	0.652	0.957
SCZ	OPC	RPL4	-0.03	0.05	-0.59	0.553	0.938
SCZ	Oligo	RPL4	-0.01	0.03	-0.47	0.642	0.953
SCZ	Astro	RPL41	-0.05	0.05	-0.94	0.349	0.839
SCZ	EN_L2_3_IT	RPL41	0.03	0.05	0.58	0.559	0.965
SCZ	EN_L3_5_IT_1	RPL41	-0.03	0.07	-0.42	0.674	0.999
SCZ	EN_L3_5_IT_2	RPL41	0.01	0.05	0.16	0.87	0.997
SCZ	EN_L3_5_IT_3	RPL41	-0.01	0.06	-0.11	0.916	0.993
SCZ	EN_L5_6_NP	RPL41	0.03	0.09	0.36	0.718	0.999
SCZ	EN_L6B	RPL41	0.03	0.08	0.38	0.707	0.97
SCZ	EN_L6_CT	RPL41	-0.03	0.08	-0.42	0.677	0.968
SCZ	EN_L6_IT_1	RPL41	0.03	0.08	0.36	0.718	0.975
SCZ	EN_L6_IT_2	RPL41	0.02	0.09	0.24	0.807	0.985
SCZ	Endo	RPL41	-0.00	0.07	-0.04	0.971	0.992
SCZ	IN_ADARB2	RPL41	0.05	0.06	0.86	0.392	0.894
SCZ	IN_LAMP5_LHX6	RPL41	-0.04	0.08	-0.50	0.617	0.995
SCZ	IN_LAMP5_RELN	RPL41	-0.03	0.06	-0.43	0.664	0.991
SCZ	IN_PVALB	RPL41	-0.03	0.05	-0.67	0.501	0.927
SCZ	IN_PVALB_CHC	RPL41	0.02	0.08	0.30	0.766	0.981
SCZ	IN_SST	RPL41	-0.04	0.06	-0.72	0.469	0.963
SCZ	IN_VIP	RPL41	0.04	0.05	0.82	0.41	0.889
SCZ	Micro	RPL41	0.02	0.06	0.27	0.788	0.977
SCZ	OPC	RPL41	0.00	0.05	0.06	0.955	0.993
SCZ	Oligo	RPL41	-0.00	0.04	-0.02	0.985	0.998
SCZ	PC	RPL41	-0.01	0.10	-0.14	0.889	0.99
SCZ	Astro	RPL5	-0.00	0.03	-0.02	0.985	0.999
SCZ	EN_L2_3_IT	RPL5	0.02	0.03	0.51	0.611	0.968
SCZ	EN_L3_5_IT_1	RPL5	0.01	0.04	0.21	0.832	0.999
SCZ	EN_L3_5_IT_2	RPL5	0.05	0.03	1.56	0.118	0.843
SCZ	EN_L3_5_IT_3	RPL5	0.01	0.03	0.38	0.703	0.971
SCZ	EN_L5_6_NP	RPL5	0.05	0.05	0.94	0.348	0.999
SCZ	EN_L5_ET	RPL5	0.19	0.49	0.40	0.69	0.983
SCZ	EN_L6B	RPL5	0.08	0.06	1.32	0.185	0.864
SCZ	EN_L6_CT	RPL5	-0.01	0.05	-0.13	0.896	0.989
SCZ	EN_L6_IT_1	RPL5	0.08	0.05	1.80	0.0726	0.839
SCZ	EN_L6_IT_2	RPL5	0.02	0.06	0.40	0.686	0.982
SCZ	Endo	RPL5	-0.00	0.07	-0.03	0.976	0.994
SCZ	IN_ADARB2	RPL5	-0.00	0.05	-0.09	0.931	0.995
SCZ	IN_LAMP5_LHX6	RPL5	0.06	0.06	1.12	0.263	0.995
SCZ	IN_LAMP5_RELN	RPL5	0.04	0.05	0.88	0.377	0.963
SCZ	IN_PVALB	RPL5	-0.01	0.03	-0.24	0.809	0.976
SCZ	IN_PVALB_CHC	RPL5	0.02	0.05	0.35	0.73	0.978
SCZ	IN_SST	RPL5	0.02	0.04	0.42	0.676	0.983
SCZ	IN_VIP	RPL5	0.03	0.03	1.00	0.318	0.844
SCZ	Micro	RPL5	-0.06	0.04	-1.48	0.14	0.71
SCZ	OPC	RPL5	-0.00	0.03	-0.02	0.983	0.997
SCZ	Oligo	RPL5	-0.01	0.02	-0.23	0.815	0.975
SCZ	PC	RPL5	0.10	0.14	0.75	0.452	0.921
SCZ	VLMC	RPL5	0.14	0.22	0.62	0.534	0.964
SCZ	Astro	RPL6	0.02	0.04	0.53	0.6	0.925
SCZ	EN_L2_3_IT	RPL6	-0.03	0.04	-0.65	0.515	0.962
SCZ	EN_L3_5_IT_1	RPL6	0.08	0.05	1.50	0.133	0.999
SCZ	EN_L3_5_IT_2	RPL6	0.04	0.04	0.83	0.405	0.944
SCZ	EN_L3_5_IT_3	RPL6	0.04	0.04	0.83	0.406	0.932
SCZ	EN_L5_6_NP	RPL6	0.04	0.07	0.55	0.579	0.999
SCZ	EN_L6B	RPL6	0.09	0.07	1.24	0.216	0.876
SCZ	EN_L6_CT	RPL6	0.03	0.06	0.50	0.615	0.954
SCZ	EN_L6_IT_1	RPL6	0.12	0.07	1.84	0.0664	0.824
SCZ	EN_L6_IT_2	RPL6	-0.00	0.07	-0.03	0.975	0.998
SCZ	Endo	RPL6	0.22	0.11	2.03	0.042	0.311
SCZ	IN_ADARB2	RPL6	-0.04	0.06	-0.77	0.44	0.914
SCZ	IN_LAMP5_LHX6	RPL6	0.03	0.08	0.34	0.731	0.997
SCZ	IN_LAMP5_RELN	RPL6	0.03	0.06	0.47	0.636	0.989
SCZ	IN_PVALB	RPL6	-0.00	0.04	-0.11	0.916	0.989
SCZ	IN_PVALB_CHC	RPL6	0.01	0.07	0.17	0.864	0.991
SCZ	IN_SST	RPL6	0.02	0.05	0.35	0.73	0.984
SCZ	IN_VIP	RPL6	-0.02	0.04	-0.54	0.588	0.941
SCZ	Micro	RPL6	0.00	0.06	0.05	0.959	0.994
SCZ	OPC	RPL6	0.02	0.04	0.38	0.706	0.969
SCZ	Oligo	RPL6	0.03	0.03	0.92	0.358	0.89
SCZ	PC	RPL6	-0.11	0.16	-0.69	0.492	0.933
SCZ	Astro	RPL7	-0.03	0.04	-0.64	0.52	0.906
SCZ	EN_L2_3_IT	RPL7	0.03	0.04	0.76	0.446	0.956
SCZ	EN_L3_5_IT_1	RPL7	0.11	0.07	1.59	0.111	0.999
SCZ	EN_L3_5_IT_2	RPL7	0.10	0.05	2.18	0.0295	0.667
SCZ	EN_L3_5_IT_3	RPL7	0.12	0.05	2.42	0.0157	0.487
SCZ	EN_L5_6_NP	RPL7	0.01	0.12	0.13	0.897	0.999
SCZ	EN_L6B	RPL7	0.28	0.09	3.18	0.00146	0.393
SCZ	EN_L6_CT	RPL7	0.07	0.07	1.10	0.272	0.855
SCZ	EN_L6_IT_1	RPL7	0.11	0.08	1.40	0.16	0.883
SCZ	EN_L6_IT_2	RPL7	0.24	0.08	3.02	0.00249	0.415
SCZ	Endo	RPL7	0.21	0.13	1.59	0.112	0.472
SCZ	IN_ADARB2	RPL7	0.02	0.07	0.24	0.81	0.98
SCZ	IN_LAMP5_LHX6	RPL7	-0.00	0.15	-0.03	0.977	0.999
SCZ	IN_LAMP5_RELN	RPL7	0.02	0.07	0.23	0.815	0.993
SCZ	IN_PVALB	RPL7	-0.01	0.05	-0.13	0.898	0.986
SCZ	IN_PVALB_CHC	RPL7	-0.20	0.16	-1.25	0.212	0.874
SCZ	IN_SST	RPL7	0.15	0.06	2.59	0.0096	0.742
SCZ	IN_VIP	RPL7	-0.00	0.04	-0.10	0.917	0.987
SCZ	Micro	RPL7	0.00	0.06	0.03	0.972	0.997
SCZ	OPC	RPL7	0.06	0.04	1.49	0.136	0.751
SCZ	Oligo	RPL7	0.04	0.03	1.07	0.284	0.861
SCZ	Astro	RPL7A	-0.01	0.04	-0.23	0.82	0.971
SCZ	EN_L2_3_IT	RPL7A	0.00	0.04	0.10	0.917	0.995
SCZ	EN_L3_5_IT_1	RPL7A	-0.07	0.06	-1.21	0.227	0.999
SCZ	EN_L3_5_IT_2	RPL7A	0.01	0.05	0.13	0.896	0.997
SCZ	EN_L3_5_IT_3	RPL7A	-0.02	0.05	-0.37	0.712	0.973
SCZ	EN_L5_6_NP	RPL7A	-0.04	0.07	-0.60	0.55	0.999
SCZ	EN_L6B	RPL7A	-0.01	0.08	-0.10	0.921	0.992
SCZ	EN_L6_CT	RPL7A	0.05	0.07	0.73	0.465	0.923
SCZ	EN_L6_IT_1	RPL7A	0.01	0.07	0.15	0.878	0.989
SCZ	EN_L6_IT_2	RPL7A	-0.01	0.08	-0.07	0.947	0.998
SCZ	Endo	RPL7A	0.04	0.08	0.51	0.608	0.868
SCZ	IN_ADARB2	RPL7A	-0.01	0.05	-0.21	0.836	0.984
SCZ	IN_LAMP5_LHX6	RPL7A	-0.03	0.07	-0.35	0.724	0.997
SCZ	IN_LAMP5_RELN	RPL7A	0.01	0.05	0.21	0.833	0.993
SCZ	IN_PVALB	RPL7A	0.02	0.05	0.50	0.617	0.944
SCZ	IN_PVALB_CHC	RPL7A	0.04	0.07	0.51	0.608	0.963
SCZ	IN_SST	RPL7A	-0.04	0.05	-0.86	0.392	0.951
SCZ	IN_VIP	RPL7A	0.01	0.04	0.28	0.777	0.97
SCZ	Micro	RPL7A	-0.08	0.05	-1.67	0.0957	0.644
SCZ	OPC	RPL7A	-0.04	0.04	-1.10	0.271	0.85
SCZ	Oligo	RPL7A	0.02	0.03	0.84	0.402	0.905
SCZ	PC	RPL7A	0.01	0.17	0.07	0.943	0.996
SCZ	Astro	RPL7L1	0.02	0.04	0.50	0.619	0.93
SCZ	EN_L2_3_IT	RPL7L1	-0.02	0.03	-0.55	0.58	0.966
SCZ	EN_L3_5_IT_1	RPL7L1	-0.02	0.05	-0.47	0.64	0.999
SCZ	EN_L3_5_IT_2	RPL7L1	0.00	0.04	0.12	0.903	0.997
SCZ	EN_L3_5_IT_3	RPL7L1	0.02	0.03	0.45	0.656	0.964
SCZ	EN_L5_6_NP	RPL7L1	-0.04	0.05	-0.83	0.406	0.999
SCZ	EN_L5_ET	RPL7L1	-0.50	0.56	-0.90	0.369	0.983
SCZ	EN_L6B	RPL7L1	-0.00	0.06	-0.04	0.965	0.997
SCZ	EN_L6_CT	RPL7L1	-0.02	0.05	-0.38	0.7	0.973
SCZ	EN_L6_IT_1	RPL7L1	0.01	0.05	0.20	0.838	0.986
SCZ	EN_L6_IT_2	RPL7L1	-0.02	0.06	-0.25	0.799	0.984
SCZ	Endo	RPL7L1	0.16	0.14	1.16	0.247	0.644
SCZ	IN_ADARB2	RPL7L1	-0.01	0.05	-0.26	0.795	0.979
SCZ	IN_LAMP5_LHX6	RPL7L1	-0.04	0.06	-0.65	0.515	0.995
SCZ	IN_LAMP5_RELN	RPL7L1	-0.05	0.05	-0.89	0.372	0.963
SCZ	IN_PVALB	RPL7L1	-0.03	0.03	-0.78	0.437	0.915
SCZ	IN_PVALB_CHC	RPL7L1	-0.08	0.06	-1.54	0.124	0.834
SCZ	IN_SST	RPL7L1	-0.06	0.04	-1.50	0.134	0.882
SCZ	IN_VIP	RPL7L1	-0.01	0.03	-0.46	0.644	0.949
SCZ	Micro	RPL7L1	-0.10	0.05	-2.07	0.0385	0.507
SCZ	OPC	RPL7L1	-0.03	0.03	-0.98	0.327	0.868
SCZ	Oligo	RPL7L1	-0.03	0.03	-0.98	0.329	0.877
SCZ	PC	RPL7L1	-0.05	0.17	-0.29	0.768	0.977
SCZ	Astro	RPL8	-0.07	0.04	-1.65	0.0999	0.646
SCZ	EN_L2_3_IT	RPL8	0.04	0.04	1.02	0.308	0.925
SCZ	EN_L3_5_IT_1	RPL8	-0.00	0.06	-0.07	0.942	0.999
SCZ	EN_L3_5_IT_2	RPL8	0.06	0.04	1.42	0.154	0.87
SCZ	EN_L3_5_IT_3	RPL8	0.06	0.04	1.34	0.18	0.827
SCZ	EN_L5_6_NP	RPL8	-0.04	0.07	-0.59	0.555	0.999
SCZ	EN_L6B	RPL8	-0.02	0.08	-0.19	0.851	0.987
SCZ	EN_L6_CT	RPL8	0.07	0.06	1.15	0.249	0.844
SCZ	EN_L6_IT_1	RPL8	0.07	0.07	0.95	0.343	0.922
SCZ	EN_L6_IT_2	RPL8	-0.01	0.07	-0.13	0.9	0.994
SCZ	Endo	RPL8	-0.01	0.08	-0.11	0.91	0.977
SCZ	IN_ADARB2	RPL8	0.00	0.05	0.02	0.987	0.999
SCZ	IN_LAMP5_LHX6	RPL8	-0.04	0.07	-0.53	0.597	0.995
SCZ	IN_LAMP5_RELN	RPL8	0.03	0.06	0.47	0.639	0.989
SCZ	IN_PVALB	RPL8	-0.01	0.04	-0.18	0.854	0.98
SCZ	IN_PVALB_CHC	RPL8	0.07	0.07	0.99	0.324	0.925
SCZ	IN_SST	RPL8	-0.01	0.04	-0.21	0.836	0.995
SCZ	IN_VIP	RPL8	0.02	0.04	0.54	0.586	0.94
SCZ	Micro	RPL8	-0.03	0.05	-0.64	0.523	0.928
SCZ	OPC	RPL8	-0.03	0.04	-0.84	0.4	0.893
SCZ	Oligo	RPL8	-0.01	0.03	-0.29	0.768	0.969
SCZ	PC	RPL8	-0.09	0.15	-0.58	0.56	0.957
SCZ	Astro	RPL9	-0.04	0.04	-1.13	0.257	0.796
SCZ	EN_L2_3_IT	RPL9	0.04	0.04	1.12	0.263	0.919
SCZ	EN_L3_5_IT_1	RPL9	0.01	0.06	0.10	0.922	0.999
SCZ	EN_L3_5_IT_2	RPL9	0.06	0.04	1.51	0.132	0.853
SCZ	EN_L3_5_IT_3	RPL9	0.01	0.05	0.11	0.915	0.992
SCZ	EN_L5_6_NP	RPL9	-0.00	0.07	-0.02	0.982	0.999
SCZ	EN_L6B	RPL9	0.11	0.07	1.62	0.105	0.808
SCZ	EN_L6_CT	RPL9	0.10	0.06	1.52	0.13	0.788
SCZ	EN_L6_IT_1	RPL9	0.05	0.06	0.95	0.341	0.922
SCZ	EN_L6_IT_2	RPL9	0.06	0.08	0.74	0.459	0.967
SCZ	Endo	RPL9	-0.07	0.06	-1.13	0.261	0.66
SCZ	IN_ADARB2	RPL9	0.08	0.05	1.53	0.126	0.761
SCZ	IN_LAMP5_LHX6	RPL9	-0.02	0.06	-0.40	0.692	0.997
SCZ	IN_LAMP5_RELN	RPL9	0.02	0.05	0.46	0.644	0.989
SCZ	IN_PVALB	RPL9	-0.01	0.04	-0.30	0.767	0.967
SCZ	IN_PVALB_CHC	RPL9	-0.02	0.06	-0.40	0.688	0.977
SCZ	IN_SST	RPL9	-0.01	0.05	-0.14	0.89	0.999
SCZ	IN_VIP	RPL9	0.06	0.04	1.60	0.111	0.69
SCZ	Micro	RPL9	0.05	0.05	1.01	0.312	0.849
SCZ	OPC	RPL9	0.01	0.04	0.29	0.771	0.979
SCZ	Oligo	RPL9	0.01	0.03	0.42	0.672	0.958
SCZ	PC	RPL9	-0.03	0.13	-0.24	0.808	0.982
SCZ	Astro	RPLP0	0.04	0.06	0.64	0.522	0.907
SCZ	EN_L2_3_IT	RPLP0	0.01	0.05	0.11	0.913	0.995
SCZ	EN_L3_5_IT_1	RPLP0	0.05	0.08	0.63	0.532	0.999
SCZ	EN_L3_5_IT_2	RPLP0	-0.01	0.05	-0.11	0.913	0.997
SCZ	EN_L3_5_IT_3	RPLP0	-0.02	0.05	-0.40	0.692	0.969
SCZ	EN_L5_6_NP	RPLP0	0.00	0.15	0.01	0.991	0.999
SCZ	EN_L6B	RPLP0	-0.44	0.17	-2.56	0.0105	0.578
SCZ	EN_L6_CT	RPLP0	0.03	0.10	0.35	0.726	0.973
SCZ	EN_L6_IT_1	RPLP0	0.05	0.08	0.59	0.553	0.96
SCZ	EN_L6_IT_2	RPLP0	-0.08	0.10	-0.80	0.423	0.958
SCZ	Endo	RPLP0	0.22	0.16	1.37	0.171	0.549
SCZ	IN_ADARB2	RPLP0	-0.03	0.07	-0.39	0.699	0.968
SCZ	IN_LAMP5_LHX6	RPLP0	0.06	0.08	0.72	0.469	0.995
SCZ	IN_LAMP5_RELN	RPLP0	0.08	0.07	1.20	0.231	0.953
SCZ	IN_PVALB	RPLP0	-0.02	0.06	-0.37	0.711	0.96
SCZ	IN_PVALB_CHC	RPLP0	0.08	0.16	0.47	0.642	0.967
SCZ	IN_SST	RPLP0	-0.05	0.06	-0.86	0.391	0.951
SCZ	IN_VIP	RPLP0	-0.04	0.04	-0.94	0.347	0.862
SCZ	Micro	RPLP0	0.05	0.07	0.78	0.435	0.901
SCZ	OPC	RPLP0	-0.03	0.04	-0.76	0.449	0.912
SCZ	Oligo	RPLP0	-0.00	0.04	-0.01	0.988	0.998
SCZ	Adaptive	RPLP1	-0.18	0.16	-1.15	0.251	0.999
SCZ	Astro	RPLP1	0.01	0.04	0.13	0.894	0.986
SCZ	EN_L2_3_IT	RPLP1	0.08	0.04	1.91	0.0561	0.747
SCZ	EN_L3_5_IT_1	RPLP1	0.05	0.05	1.01	0.313	0.999
SCZ	EN_L3_5_IT_2	RPLP1	0.07	0.04	1.91	0.0565	0.757
SCZ	EN_L3_5_IT_3	RPLP1	0.05	0.04	1.37	0.171	0.822
SCZ	EN_L5_6_NP	RPLP1	0.02	0.07	0.26	0.791	0.999
SCZ	EN_L6B	RPLP1	0.10	0.07	1.54	0.125	0.835
SCZ	EN_L6_CT	RPLP1	0.14	0.05	2.54	0.0112	0.449
SCZ	EN_L6_IT_1	RPLP1	0.08	0.06	1.37	0.171	0.883
SCZ	EN_L6_IT_2	RPLP1	0.11	0.06	1.69	0.0901	0.807
SCZ	Endo	RPLP1	-0.07	0.06	-1.22	0.224	0.624
SCZ	IN_ADARB2	RPLP1	0.05	0.05	1.13	0.259	0.85
SCZ	IN_LAMP5_LHX6	RPLP1	-0.02	0.06	-0.37	0.71	0.997
SCZ	IN_LAMP5_RELN	RPLP1	0.03	0.04	0.60	0.548	0.982
SCZ	IN_PVALB	RPLP1	0.04	0.04	1.14	0.254	0.859
SCZ	IN_PVALB_CHC	RPLP1	0.05	0.06	0.95	0.342	0.925
SCZ	IN_SST	RPLP1	0.03	0.04	0.80	0.422	0.955
SCZ	IN_VIP	RPLP1	0.05	0.03	1.64	0.101	0.671
SCZ	Micro	RPLP1	0.02	0.04	0.35	0.728	0.966
SCZ	OPC	RPLP1	0.03	0.03	0.97	0.333	0.871
SCZ	Oligo	RPLP1	-0.03	0.03	-1.22	0.222	0.838
SCZ	PC	RPLP1	0.01	0.07	0.16	0.869	0.987
SCZ	PVM	RPLP1	0.04	0.16	0.23	0.815	0.99
SCZ	VLMC	RPLP1	0.05	0.12	0.43	0.669	0.966
SCZ	Astro	RPLP2	-0.01	0.04	-0.15	0.878	0.981
SCZ	EN_L2_3_IT	RPLP2	0.05	0.03	1.51	0.131	0.842
SCZ	EN_L3_5_IT_1	RPLP2	0.04	0.05	0.73	0.467	0.999
SCZ	EN_L3_5_IT_2	RPLP2	0.03	0.04	0.80	0.426	0.95
SCZ	EN_L3_5_IT_3	RPLP2	0.04	0.04	1.07	0.283	0.886
SCZ	EN_L5_6_NP	RPLP2	0.04	0.06	0.62	0.537	0.999
SCZ	EN_L5_ET	RPLP2	1.95	0.60	3.26	0.00112	0.257
SCZ	EN_L6B	RPLP2	0.04	0.07	0.61	0.541	0.946
SCZ	EN_L6_CT	RPLP2	0.00	0.06	0.05	0.963	0.999
SCZ	EN_L6_IT_1	RPLP2	0.04	0.06	0.63	0.529	0.953
SCZ	EN_L6_IT_2	RPLP2	0.09	0.06	1.51	0.131	0.857
SCZ	Endo	RPLP2	-0.10	0.07	-1.46	0.145	0.521
SCZ	IN_ADARB2	RPLP2	0.04	0.05	0.93	0.353	0.876
SCZ	IN_LAMP5_LHX6	RPLP2	-0.01	0.07	-0.11	0.909	0.997
SCZ	IN_LAMP5_RELN	RPLP2	-0.01	0.05	-0.27	0.786	0.993
SCZ	IN_PVALB	RPLP2	-0.03	0.04	-0.81	0.419	0.91
SCZ	IN_PVALB_CHC	RPLP2	-0.01	0.07	-0.10	0.923	0.995
SCZ	IN_SST	RPLP2	-0.00	0.04	-0.05	0.962	0.999
SCZ	IN_VIP	RPLP2	0.06	0.03	1.84	0.0663	0.612
SCZ	Micro	RPLP2	-0.01	0.05	-0.13	0.897	0.991
SCZ	OPC	RPLP2	0.01	0.04	0.34	0.73	0.973
SCZ	Oligo	RPLP2	-0.02	0.03	-0.64	0.52	0.929
SCZ	PC	RPLP2	0.12	0.09	1.34	0.179	0.817
SCZ	Astro	RPN1	0.06	0.06	1.03	0.301	0.814
SCZ	EN_L2_3_IT	RPN1	0.03	0.07	0.38	0.703	0.975
SCZ	EN_L3_5_IT_1	RPN1	0.03	0.08	0.36	0.716	0.999
SCZ	EN_L3_5_IT_2	RPN1	0.11	0.07	1.63	0.104	0.828
SCZ	EN_L3_5_IT_3	RPN1	0.10	0.08	1.31	0.191	0.837
SCZ	EN_L5_6_NP	RPN1	0.14	0.10	1.46	0.145	0.999
SCZ	EN_L6B	RPN1	0.20	0.11	1.87	0.061	0.751
SCZ	EN_L6_CT	RPN1	0.05	0.09	0.51	0.607	0.954
SCZ	EN_L6_IT_1	RPN1	0.07	0.10	0.73	0.464	0.944
SCZ	EN_L6_IT_2	RPN1	0.19	0.11	1.70	0.0894	0.807
SCZ	Endo	RPN1	0.27	0.13	2.05	0.0408	0.308
SCZ	IN_ADARB2	RPN1	0.06	0.08	0.73	0.467	0.919
SCZ	IN_LAMP5_LHX6	RPN1	0.06	0.10	0.63	0.526	0.995
SCZ	IN_LAMP5_RELN	RPN1	0.13	0.08	1.57	0.117	0.931
SCZ	IN_PVALB	RPN1	0.05	0.08	0.69	0.492	0.926
SCZ	IN_PVALB_CHC	RPN1	0.07	0.09	0.80	0.425	0.939
SCZ	IN_SST	RPN1	0.07	0.08	0.93	0.351	0.944
SCZ	IN_VIP	RPN1	0.04	0.06	0.55	0.582	0.94
SCZ	Micro	RPN1	0.09	0.07	1.33	0.184	0.763
SCZ	OPC	RPN1	0.06	0.06	1.01	0.315	0.861
SCZ	Oligo	RPN1	0.02	0.05	0.43	0.665	0.957
SCZ	PC	RPN1	-0.20	0.18	-1.11	0.266	0.875
SCZ	Astro	RPN2	-0.04	0.03	-1.18	0.239	0.785
SCZ	EN_L2_3_IT	RPN2	-0.02	0.03	-0.59	0.556	0.965
SCZ	EN_L3_5_IT_1	RPN2	0.02	0.06	0.40	0.691	0.999
SCZ	EN_L3_5_IT_2	RPN2	-0.02	0.04	-0.59	0.555	0.968
SCZ	EN_L3_5_IT_3	RPN2	-0.03	0.04	-0.67	0.504	0.95
SCZ	EN_L5_6_NP	RPN2	-0.01	0.07	-0.09	0.925	0.999
SCZ	EN_L6B	RPN2	0.03	0.07	0.38	0.705	0.97
SCZ	EN_L6_CT	RPN2	-0.16	0.06	-2.84	0.00449	0.342
SCZ	EN_L6_IT_1	RPN2	-0.05	0.06	-0.84	0.403	0.935
SCZ	EN_L6_IT_2	RPN2	-0.06	0.08	-0.80	0.425	0.96
SCZ	Endo	RPN2	0.01	0.11	0.05	0.962	0.991
SCZ	IN_ADARB2	RPN2	-0.02	0.05	-0.30	0.761	0.976
SCZ	IN_LAMP5_LHX6	RPN2	-0.02	0.07	-0.24	0.812	0.997
SCZ	IN_LAMP5_RELN	RPN2	0.02	0.05	0.42	0.674	0.993
SCZ	IN_PVALB	RPN2	-0.01	0.04	-0.19	0.849	0.98
SCZ	IN_PVALB_CHC	RPN2	0.05	0.07	0.76	0.448	0.941
SCZ	IN_SST	RPN2	0.02	0.04	0.56	0.573	0.972
SCZ	IN_VIP	RPN2	0.04	0.03	1.10	0.271	0.821
SCZ	Micro	RPN2	0.01	0.04	0.19	0.852	0.987
SCZ	OPC	RPN2	-0.06	0.03	-1.77	0.0775	0.686
SCZ	Oligo	RPN2	0.00	0.02	0.02	0.985	0.998
SCZ	PC	RPN2	0.28	0.15	1.92	0.055	0.632
SCZ	Astro	RPP14	0.13	0.07	1.67	0.0944	0.64
SCZ	EN_L2_3_IT	RPP14	-0.00	0.04	-0.11	0.916	0.995
SCZ	EN_L3_5_IT_1	RPP14	0.02	0.09	0.28	0.78	0.999
SCZ	EN_L3_5_IT_2	RPP14	0.05	0.06	0.84	0.399	0.943
SCZ	EN_L3_5_IT_3	RPP14	0.03	0.07	0.43	0.665	0.964
SCZ	EN_L5_6_NP	RPP14	-0.04	0.17	-0.23	0.817	0.999
SCZ	EN_L6B	RPP14	0.04	0.20	0.21	0.833	0.985
SCZ	EN_L6_CT	RPP14	0.12	0.09	1.34	0.18	0.824
SCZ	EN_L6_IT_1	RPP14	-0.08	0.10	-0.86	0.391	0.935
SCZ	IN_ADARB2	RPP14	0.01	0.17	0.05	0.959	0.997
SCZ	IN_LAMP5_RELN	RPP14	0.03	0.09	0.32	0.752	0.993
SCZ	IN_PVALB	RPP14	-0.08	0.06	-1.38	0.166	0.814
SCZ	IN_PVALB_CHC	RPP14	0.16	0.18	0.90	0.37	0.93
SCZ	IN_SST	RPP14	-0.03	0.07	-0.43	0.668	0.983
SCZ	IN_VIP	RPP14	0.09	0.06	1.51	0.13	0.709
SCZ	OPC	RPP14	-0.01	0.08	-0.09	0.929	0.993
SCZ	Oligo	RPP14	0.06	0.06	0.97	0.332	0.878
SCZ	IN_ADARB2	RPP25	0.16	0.17	0.92	0.36	0.879
SCZ	IN_LAMP5_RELN	RPP25	0.04	0.09	0.41	0.685	0.993
SCZ	IN_PVALB	RPP25	-0.05	0.07	-0.65	0.515	0.929
SCZ	IN_SST	RPP25	-0.14	0.08	-1.75	0.0796	0.846
SCZ	IN_VIP	RPP25	-0.02	0.07	-0.31	0.756	0.968
SCZ	Oligo	RPP25	0.10	0.09	1.16	0.244	0.844
SCZ	Astro	RPP25L	-0.05	0.08	-0.60	0.552	0.915
SCZ	EN_L2_3_IT	RPP25L	-0.00	0.08	-0.00	0.996	0.999
SCZ	EN_L3_5_IT_3	RPP25L	0.08	0.19	0.43	0.664	0.964
SCZ	IN_PVALB	RPP25L	-0.34	0.15	-2.33	0.0201	0.54
SCZ	IN_SST	RPP25L	-0.35	0.17	-2.03	0.0425	0.804
SCZ	Oligo	RPP25L	0.00	0.07	0.03	0.974	0.996
SCZ	Astro	RPP30	-0.01	0.04	-0.25	0.804	0.967
SCZ	EN_L2_3_IT	RPP30	0.04	0.03	1.32	0.188	0.869
SCZ	EN_L3_5_IT_1	RPP30	0.08	0.06	1.37	0.172	0.999
SCZ	EN_L3_5_IT_2	RPP30	0.04	0.04	1.14	0.255	0.92
SCZ	EN_L3_5_IT_3	RPP30	0.10	0.04	2.58	0.00985	0.43
SCZ	EN_L5_6_NP	RPP30	0.10	0.06	1.56	0.12	0.999
SCZ	EN_L6B	RPP30	0.06	0.07	0.97	0.334	0.907
SCZ	EN_L6_CT	RPP30	0.02	0.05	0.38	0.704	0.973
SCZ	EN_L6_IT_1	RPP30	-0.02	0.06	-0.40	0.689	0.971
SCZ	EN_L6_IT_2	RPP30	0.07	0.08	0.85	0.393	0.948
SCZ	Endo	RPP30	-0.12	0.16	-0.75	0.454	0.794
SCZ	IN_ADARB2	RPP30	0.05	0.05	0.95	0.341	0.869
SCZ	IN_LAMP5_LHX6	RPP30	-0.09	0.07	-1.33	0.184	0.995
SCZ	IN_LAMP5_RELN	RPP30	0.01	0.06	0.22	0.822	0.993
SCZ	IN_PVALB	RPP30	0.03	0.04	0.89	0.373	0.898
SCZ	IN_PVALB_CHC	RPP30	0.08	0.07	1.12	0.265	0.901
SCZ	IN_SST	RPP30	0.03	0.04	0.68	0.497	0.967
SCZ	IN_VIP	RPP30	0.04	0.04	1.16	0.248	0.807
SCZ	Micro	RPP30	-0.06	0.07	-0.96	0.339	0.863
SCZ	OPC	RPP30	-0.04	0.04	-1.05	0.295	0.856
SCZ	Oligo	RPP30	0.01	0.03	0.36	0.721	0.962
SCZ	Astro	RPP38	-0.04	0.05	-0.91	0.36	0.843
SCZ	EN_L2_3_IT	RPP38	0.03	0.06	0.57	0.569	0.966
SCZ	EN_L3_5_IT_1	RPP38	0.01	0.07	0.17	0.861	0.999
SCZ	EN_L3_5_IT_2	RPP38	-0.01	0.06	-0.17	0.861	0.996
SCZ	EN_L3_5_IT_3	RPP38	-0.02	0.07	-0.28	0.782	0.981
SCZ	EN_L5_6_NP	RPP38	0.10	0.08	1.28	0.202	0.999
SCZ	EN_L5_ET	RPP38	1.01	0.54	1.88	0.0608	0.873
SCZ	EN_L6B	RPP38	0.10	0.09	1.15	0.251	0.885
SCZ	EN_L6_CT	RPP38	0.03	0.07	0.41	0.682	0.968
SCZ	EN_L6_IT_1	RPP38	-0.04	0.08	-0.48	0.629	0.967
SCZ	EN_L6_IT_2	RPP38	0.00	0.09	0.00	0.998	1
SCZ	Endo	RPP38	-0.34	0.18	-1.94	0.0521	0.343
SCZ	IN_ADARB2	RPP38	0.11	0.06	1.82	0.0685	0.677
SCZ	IN_LAMP5_LHX6	RPP38	0.09	0.08	1.12	0.265	0.995
SCZ	IN_LAMP5_RELN	RPP38	0.08	0.06	1.27	0.206	0.945
SCZ	IN_PVALB	RPP38	0.05	0.06	0.90	0.367	0.895
SCZ	IN_PVALB_CHC	RPP38	0.18	0.07	2.40	0.0165	0.62
SCZ	IN_SST	RPP38	0.03	0.06	0.54	0.59	0.973
SCZ	IN_VIP	RPP38	0.04	0.04	0.92	0.358	0.868
SCZ	Micro	RPP38	0.00	0.07	0.03	0.978	0.998
SCZ	OPC	RPP38	-0.03	0.05	-0.65	0.516	0.926
SCZ	Oligo	RPP38	0.04	0.04	1.03	0.303	0.866
SCZ	PC	RPP38	-0.36	0.18	-2.03	0.0419	0.604
SCZ	VLMC	RPP38	0.05	0.13	0.40	0.693	0.966
SCZ	Astro	RPP40	0.26	0.12	2.24	0.0253	0.476
SCZ	EN_L2_3_IT	RPP40	0.08	0.07	1.23	0.22	0.895
SCZ	EN_L3_5_IT_2	RPP40	0.16	0.10	1.63	0.103	0.827
SCZ	EN_L3_5_IT_3	RPP40	0.16	0.08	1.88	0.0595	0.674
SCZ	IN_PVALB	RPP40	-0.08	0.09	-0.90	0.367	0.895
SCZ	IN_SST	RPP40	-0.18	0.20	-0.90	0.366	0.946
SCZ	IN_VIP	RPP40	-0.19	0.16	-1.23	0.217	0.792
SCZ	OPC	RPP40	0.15	0.19	0.80	0.426	0.902
SCZ	Oligo	RPP40	-0.05	0.07	-0.70	0.487	0.925
SCZ	Astro	RPRD1A	-0.02	0.03	-0.67	0.504	0.901
SCZ	EN_L2_3_IT	RPRD1A	-0.02	0.02	-0.90	0.369	0.944
SCZ	EN_L3_5_IT_1	RPRD1A	-0.02	0.03	-0.66	0.508	0.999
SCZ	EN_L3_5_IT_2	RPRD1A	-0.05	0.02	-1.92	0.0552	0.756
SCZ	EN_L3_5_IT_3	RPRD1A	-0.02	0.02	-0.90	0.371	0.921
SCZ	EN_L5_6_NP	RPRD1A	-0.02	0.03	-0.75	0.455	0.999
SCZ	EN_L5_ET	RPRD1A	-0.43	0.29	-1.45	0.146	0.911
SCZ	EN_L6B	RPRD1A	-0.05	0.04	-1.19	0.232	0.879
SCZ	EN_L6_CT	RPRD1A	-0.04	0.03	-1.34	0.181	0.824
SCZ	EN_L6_IT_1	RPRD1A	0.00	0.03	0.07	0.944	0.996
SCZ	EN_L6_IT_2	RPRD1A	-0.02	0.04	-0.53	0.595	0.979
SCZ	Endo	RPRD1A	-0.01	0.07	-0.15	0.878	0.967
SCZ	IN_ADARB2	RPRD1A	-0.03	0.03	-0.91	0.365	0.88
SCZ	IN_LAMP5_LHX6	RPRD1A	-0.05	0.04	-1.23	0.219	0.995
SCZ	IN_LAMP5_RELN	RPRD1A	-0.03	0.03	-0.99	0.324	0.963
SCZ	IN_PVALB	RPRD1A	-0.02	0.02	-1.01	0.312	0.886
SCZ	IN_PVALB_CHC	RPRD1A	-0.03	0.04	-0.87	0.382	0.931
SCZ	IN_SST	RPRD1A	-0.04	0.02	-1.78	0.0754	0.841
SCZ	IN_VIP	RPRD1A	0.01	0.02	0.34	0.735	0.966
SCZ	Micro	RPRD1A	-0.01	0.04	-0.14	0.888	0.991
SCZ	OPC	RPRD1A	-0.02	0.03	-0.65	0.516	0.925
SCZ	Oligo	RPRD1A	-0.03	0.02	-1.26	0.206	0.826
SCZ	PC	RPRD1A	0.02	0.08	0.28	0.779	0.978
SCZ	PVM	RPRD1A	-0.07	0.14	-0.52	0.602	0.939
SCZ	SMC	RPRD1A	-0.45	0.31	-1.45	0.148	0.592
SCZ	VLMC	RPRD1A	0.16	0.10	1.63	0.103	0.863
SCZ	Astro	RPRD1B	0.01	0.04	0.19	0.846	0.977
SCZ	EN_L2_3_IT	RPRD1B	-0.04	0.03	-1.28	0.201	0.881
SCZ	EN_L3_5_IT_1	RPRD1B	0.01	0.04	0.33	0.74	0.999
SCZ	EN_L3_5_IT_2	RPRD1B	-0.01	0.03	-0.21	0.836	0.995
SCZ	EN_L3_5_IT_3	RPRD1B	-0.00	0.03	-0.13	0.896	0.991
SCZ	EN_L5_6_NP	RPRD1B	-0.04	0.06	-0.65	0.518	0.999
SCZ	EN_L5_ET	RPRD1B	-0.01	0.47	-0.02	0.981	1
SCZ	EN_L6B	RPRD1B	-0.03	0.05	-0.60	0.55	0.946
SCZ	EN_L6_CT	RPRD1B	-0.02	0.05	-0.32	0.746	0.973
SCZ	EN_L6_IT_1	RPRD1B	-0.00	0.05	-0.03	0.977	0.999
SCZ	EN_L6_IT_2	RPRD1B	-0.03	0.06	-0.42	0.676	0.982
SCZ	Endo	RPRD1B	0.02	0.07	0.34	0.735	0.918
SCZ	IN_ADARB2	RPRD1B	-0.06	0.05	-1.22	0.224	0.831
SCZ	IN_LAMP5_LHX6	RPRD1B	-0.00	0.06	-0.08	0.938	0.998
SCZ	IN_LAMP5_RELN	RPRD1B	0.03	0.04	0.69	0.489	0.973
SCZ	IN_PVALB	RPRD1B	-0.03	0.03	-1.03	0.303	0.881
SCZ	IN_PVALB_CHC	RPRD1B	0.03	0.05	0.52	0.6	0.961
SCZ	IN_SST	RPRD1B	-0.00	0.03	-0.09	0.924	0.999
SCZ	IN_VIP	RPRD1B	-0.01	0.03	-0.37	0.708	0.961
SCZ	Micro	RPRD1B	0.00	0.05	0.06	0.953	0.993
SCZ	OPC	RPRD1B	-0.01	0.03	-0.35	0.723	0.973
SCZ	Oligo	RPRD1B	-0.06	0.03	-1.90	0.0574	0.647
SCZ	PC	RPRD1B	0.10	0.09	1.10	0.271	0.88
SCZ	VLMC	RPRD1B	0.01	0.11	0.06	0.949	0.992
SCZ	Adaptive	RPRD2	-0.03	0.15	-0.23	0.815	0.999
SCZ	Astro	RPRD2	-0.04	0.03	-1.33	0.183	0.745
SCZ	EN_L2_3_IT	RPRD2	-0.05	0.02	-2.42	0.0155	0.665
SCZ	EN_L3_5_IT_1	RPRD2	-0.06	0.03	-2.09	0.037	0.999
SCZ	EN_L3_5_IT_2	RPRD2	-0.02	0.02	-0.97	0.331	0.937
SCZ	EN_L3_5_IT_3	RPRD2	-0.01	0.02	-0.52	0.603	0.961
SCZ	EN_L5_6_NP	RPRD2	-0.02	0.03	-0.58	0.563	0.999
SCZ	EN_L5_ET	RPRD2	-0.29	0.27	-1.07	0.283	0.964
SCZ	EN_L6B	RPRD2	0.01	0.04	0.23	0.819	0.982
SCZ	EN_L6_CT	RPRD2	-0.03	0.03	-1.11	0.268	0.855
SCZ	EN_L6_IT_1	RPRD2	-0.02	0.04	-0.57	0.568	0.961
SCZ	EN_L6_IT_2	RPRD2	0.02	0.04	0.53	0.593	0.979
SCZ	Endo	RPRD2	-0.14	0.07	-1.96	0.0504	0.336
SCZ	IN_ADARB2	RPRD2	-0.06	0.03	-2.09	0.0362	0.609
SCZ	IN_LAMP5_LHX6	RPRD2	0.00	0.03	0.02	0.984	0.999
SCZ	IN_LAMP5_RELN	RPRD2	-0.03	0.03	-1.06	0.288	0.957
SCZ	IN_PVALB	RPRD2	-0.04	0.02	-1.71	0.0881	0.725
SCZ	IN_PVALB_CHC	RPRD2	0.01	0.03	0.22	0.829	0.987
SCZ	IN_SST	RPRD2	-0.03	0.02	-1.05	0.292	0.926
SCZ	IN_VIP	RPRD2	-0.03	0.02	-1.62	0.105	0.682
SCZ	Micro	RPRD2	-0.03	0.04	-0.93	0.35	0.867
SCZ	OPC	RPRD2	-0.04	0.02	-1.58	0.113	0.741
SCZ	Oligo	RPRD2	-0.04	0.02	-1.95	0.0508	0.63
SCZ	PC	RPRD2	-0.04	0.07	-0.55	0.582	0.959
SCZ	PVM	RPRD2	0.11	0.13	0.83	0.408	0.871
SCZ	SMC	RPRD2	0.02	0.21	0.10	0.92	0.979
SCZ	VLMC	RPRD2	-0.08	0.09	-0.86	0.391	0.938
SCZ	EN_L2_3_IT	RPRML	0.01	0.05	0.21	0.835	0.987
SCZ	EN_L3_5_IT_1	RPRML	-0.04	0.08	-0.46	0.649	0.999
SCZ	EN_L3_5_IT_2	RPRML	-0.01	0.06	-0.13	0.894	0.997
SCZ	EN_L3_5_IT_3	RPRML	-0.08	0.06	-1.37	0.171	0.822
SCZ	EN_L5_6_NP	RPRML	-0.41	0.17	-2.33	0.0196	0.985
SCZ	EN_L6B	RPRML	-0.21	0.09	-2.41	0.0159	0.648
SCZ	EN_L6_CT	RPRML	-0.09	0.08	-1.08	0.278	0.856
SCZ	EN_L6_IT_1	RPRML	-0.05	0.08	-0.58	0.563	0.961
SCZ	EN_L6_IT_2	RPRML	-0.04	0.11	-0.39	0.696	0.982
SCZ	IN_SST	RPRML	-0.40	0.21	-1.85	0.0647	0.834
SCZ	IN_VIP	RPRML	-0.17	0.20	-0.84	0.399	0.886
SCZ	Oligo	RPRML	0.02	0.08	0.26	0.795	0.972
SCZ	Astro	RPS10-NUDT3	0.13	0.07	1.95	0.0506	0.557
SCZ	EN_L2_3_IT	RPS10-NUDT3	0.02	0.05	0.53	0.593	0.966
SCZ	EN_L3_5_IT_1	RPS10-NUDT3	-0.01	0.07	-0.10	0.923	0.999
SCZ	EN_L3_5_IT_2	RPS10-NUDT3	0.09	0.05	1.79	0.0738	0.793
SCZ	EN_L3_5_IT_3	RPS10-NUDT3	0.11	0.06	1.94	0.0525	0.647
SCZ	EN_L5_6_NP	RPS10-NUDT3	0.01	0.09	0.10	0.917	0.999
SCZ	EN_L6B	RPS10-NUDT3	0.07	0.11	0.68	0.493	0.945
SCZ	EN_L6_CT	RPS10-NUDT3	0.07	0.08	0.84	0.399	0.91
SCZ	EN_L6_IT_1	RPS10-NUDT3	0.04	0.09	0.49	0.626	0.967
SCZ	EN_L6_IT_2	RPS10-NUDT3	0.11	0.10	1.18	0.236	0.918
SCZ	IN_ADARB2	RPS10-NUDT3	0.03	0.08	0.37	0.715	0.97
SCZ	IN_LAMP5_LHX6	RPS10-NUDT3	0.05	0.09	0.50	0.619	0.995
SCZ	IN_LAMP5_RELN	RPS10-NUDT3	0.06	0.09	0.67	0.504	0.974
SCZ	IN_PVALB	RPS10-NUDT3	0.08	0.05	1.53	0.126	0.792
SCZ	IN_PVALB_CHC	RPS10-NUDT3	0.05	0.18	0.29	0.773	0.982
SCZ	IN_SST	RPS10-NUDT3	0.05	0.06	0.89	0.374	0.947
SCZ	IN_VIP	RPS10-NUDT3	0.10	0.06	1.78	0.0744	0.629
SCZ	Micro	RPS10-NUDT3	0.19	0.12	1.49	0.137	0.708
SCZ	OPC	RPS10-NUDT3	0.16	0.08	1.97	0.0489	0.618
SCZ	Oligo	RPS10-NUDT3	0.09	0.06	1.57	0.116	0.749
SCZ	Astro	RPS11	-0.00	0.05	-0.10	0.922	0.99
SCZ	EN_L2_3_IT	RPS11	0.06	0.04	1.45	0.147	0.853
SCZ	EN_L3_5_IT_1	RPS11	0.01	0.06	0.13	0.898	0.999
SCZ	EN_L3_5_IT_2	RPS11	0.05	0.05	1.01	0.313	0.929
SCZ	EN_L3_5_IT_3	RPS11	0.03	0.04	0.72	0.469	0.944
SCZ	EN_L5_6_NP	RPS11	-0.02	0.08	-0.30	0.763	0.999
SCZ	EN_L6B	RPS11	0.15	0.08	1.86	0.0634	0.758
SCZ	EN_L6_CT	RPS11	0.15	0.07	2.21	0.0268	0.547
SCZ	EN_L6_IT_1	RPS11	0.08	0.07	1.07	0.285	0.913
SCZ	EN_L6_IT_2	RPS11	0.13	0.09	1.45	0.146	0.863
SCZ	Endo	RPS11	-0.07	0.07	-0.99	0.321	0.708
SCZ	IN_ADARB2	RPS11	0.04	0.05	0.72	0.472	0.92
SCZ	IN_LAMP5_LHX6	RPS11	-0.04	0.08	-0.46	0.648	0.995
SCZ	IN_LAMP5_RELN	RPS11	0.02	0.06	0.40	0.692	0.993
SCZ	IN_PVALB	RPS11	-0.04	0.05	-0.94	0.346	0.894
SCZ	IN_PVALB_CHC	RPS11	0.02	0.07	0.30	0.767	0.981
SCZ	IN_SST	RPS11	-0.04	0.05	-0.90	0.366	0.946
SCZ	IN_VIP	RPS11	-0.01	0.04	-0.16	0.874	0.98
SCZ	Micro	RPS11	0.01	0.05	0.13	0.895	0.991
SCZ	OPC	RPS11	0.05	0.04	1.27	0.204	0.809
SCZ	Oligo	RPS11	-0.00	0.03	-0.14	0.888	0.983
SCZ	PC	RPS11	0.01	0.16	0.07	0.943	0.996
SCZ	Astro	RPS12	0.02	0.04	0.45	0.653	0.938
SCZ	EN_L2_3_IT	RPS12	0.02	0.05	0.47	0.637	0.971
SCZ	EN_L3_5_IT_1	RPS12	0.00	0.06	0.03	0.978	0.999
SCZ	EN_L3_5_IT_2	RPS12	0.03	0.05	0.52	0.602	0.971
SCZ	EN_L3_5_IT_3	RPS12	0.05	0.05	1.05	0.294	0.889
SCZ	EN_L5_6_NP	RPS12	-0.02	0.08	-0.30	0.761	0.999
SCZ	EN_L6B	RPS12	0.10	0.08	1.25	0.211	0.874
SCZ	EN_L6_CT	RPS12	0.07	0.07	0.94	0.349	0.888
SCZ	EN_L6_IT_1	RPS12	0.04	0.07	0.56	0.572	0.961
SCZ	EN_L6_IT_2	RPS12	0.17	0.08	2.19	0.0282	0.709
SCZ	Endo	RPS12	-0.03	0.07	-0.45	0.65	0.887
SCZ	IN_ADARB2	RPS12	0.05	0.06	0.74	0.459	0.918
SCZ	IN_LAMP5_LHX6	RPS12	-0.09	0.07	-1.30	0.194	0.995
SCZ	IN_LAMP5_RELN	RPS12	-0.01	0.07	-0.20	0.843	0.993
SCZ	IN_PVALB	RPS12	-0.02	0.05	-0.29	0.775	0.968
SCZ	IN_PVALB_CHC	RPS12	0.16	0.08	2.06	0.0395	0.704
SCZ	IN_SST	RPS12	-0.07	0.05	-1.35	0.177	0.908
SCZ	IN_VIP	RPS12	-0.02	0.05	-0.42	0.671	0.956
SCZ	Micro	RPS12	0.04	0.05	0.77	0.444	0.902
SCZ	OPC	RPS12	0.05	0.04	1.19	0.233	0.831
SCZ	Oligo	RPS12	0.05	0.03	1.43	0.153	0.787
SCZ	PC	RPS12	-0.18	0.18	-1.01	0.313	0.894
SCZ	Astro	RPS13	-0.02	0.04	-0.38	0.704	0.95
SCZ	EN_L2_3_IT	RPS13	0.02	0.05	0.52	0.606	0.967
SCZ	EN_L3_5_IT_1	RPS13	-0.14	0.07	-2.02	0.0438	0.999
SCZ	EN_L3_5_IT_2	RPS13	0.05	0.05	1.06	0.291	0.927
SCZ	EN_L3_5_IT_3	RPS13	-0.02	0.05	-0.44	0.663	0.964
SCZ	EN_L5_6_NP	RPS13	0.04	0.14	0.32	0.746	0.999
SCZ	EN_L6B	RPS13	0.07	0.16	0.43	0.664	0.966
SCZ	EN_L6_CT	RPS13	0.06	0.08	0.73	0.467	0.923
SCZ	EN_L6_IT_1	RPS13	0.03	0.09	0.39	0.698	0.971
SCZ	EN_L6_IT_2	RPS13	0.16	0.08	1.96	0.0501	0.756
SCZ	Endo	RPS13	-0.32	0.12	-2.57	0.0103	0.172
SCZ	IN_ADARB2	RPS13	-0.05	0.07	-0.69	0.491	0.925
SCZ	IN_LAMP5_LHX6	RPS13	0.07	0.16	0.45	0.655	0.995
SCZ	IN_LAMP5_RELN	RPS13	0.00	0.07	0.06	0.954	0.997
SCZ	IN_PVALB	RPS13	0.00	0.05	0.01	0.992	0.999
SCZ	IN_PVALB_CHC	RPS13	0.16	0.13	1.25	0.211	0.874
SCZ	IN_SST	RPS13	-0.02	0.05	-0.36	0.716	0.983
SCZ	IN_VIP	RPS13	0.01	0.04	0.20	0.838	0.976
SCZ	Micro	RPS13	0.00	0.06	0.04	0.97	0.996
SCZ	OPC	RPS13	0.01	0.05	0.17	0.862	0.986
SCZ	Oligo	RPS13	0.04	0.03	1.20	0.231	0.84
SCZ	PC	RPS13	-0.00	0.19	-0.01	0.988	0.999
SCZ	Astro	RPS14	0.02	0.04	0.60	0.55	0.914
SCZ	EN_L2_3_IT	RPS14	0.05	0.03	1.50	0.134	0.845
SCZ	EN_L3_5_IT_1	RPS14	0.07	0.04	1.62	0.106	0.999
SCZ	EN_L3_5_IT_2	RPS14	0.07	0.04	1.82	0.069	0.792
SCZ	EN_L3_5_IT_3	RPS14	0.05	0.04	1.29	0.198	0.844
SCZ	EN_L5_6_NP	RPS14	-0.05	0.06	-0.80	0.422	0.999
SCZ	EN_L6B	RPS14	0.01	0.06	0.21	0.836	0.986
SCZ	EN_L6_CT	RPS14	0.09	0.05	1.64	0.1	0.742
SCZ	EN_L6_IT_1	RPS14	0.08	0.06	1.35	0.177	0.883
SCZ	EN_L6_IT_2	RPS14	0.06	0.06	1.08	0.282	0.929
SCZ	Endo	RPS14	-0.02	0.06	-0.27	0.787	0.935
SCZ	IN_ADARB2	RPS14	0.04	0.05	0.71	0.475	0.92
SCZ	IN_LAMP5_LHX6	RPS14	-0.06	0.07	-0.83	0.408	0.995
SCZ	IN_LAMP5_RELN	RPS14	-0.02	0.06	-0.35	0.729	0.993
SCZ	IN_PVALB	RPS14	0.05	0.04	1.32	0.188	0.82
SCZ	IN_PVALB_CHC	RPS14	-0.00	0.06	-0.00	0.997	1
SCZ	IN_SST	RPS14	0.04	0.04	1.03	0.302	0.93
SCZ	IN_VIP	RPS14	0.02	0.03	0.52	0.6	0.944
SCZ	Micro	RPS14	-0.03	0.04	-0.64	0.521	0.928
SCZ	OPC	RPS14	0.01	0.03	0.30	0.764	0.978
SCZ	Oligo	RPS14	-0.00	0.03	-0.08	0.933	0.991
SCZ	PC	RPS14	0.05	0.15	0.34	0.735	0.977
SCZ	Astro	RPS15	-0.02	0.04	-0.46	0.643	0.936
SCZ	EN_L2_3_IT	RPS15	0.06	0.04	1.53	0.127	0.839
SCZ	EN_L3_5_IT_1	RPS15	0.03	0.06	0.48	0.633	0.999
SCZ	EN_L3_5_IT_2	RPS15	0.05	0.04	1.24	0.216	0.902
SCZ	EN_L3_5_IT_3	RPS15	0.02	0.04	0.42	0.676	0.967
SCZ	EN_L5_6_NP	RPS15	-0.09	0.07	-1.30	0.193	0.999
SCZ	EN_L6B	RPS15	0.01	0.08	0.15	0.883	0.989
SCZ	EN_L6_CT	RPS15	0.11	0.06	1.70	0.0897	0.73
SCZ	EN_L6_IT_1	RPS15	0.04	0.06	0.55	0.584	0.964
SCZ	EN_L6_IT_2	RPS15	0.03	0.07	0.48	0.633	0.981
SCZ	Endo	RPS15	-0.08	0.07	-1.22	0.224	0.624
SCZ	IN_ADARB2	RPS15	0.00	0.05	0.05	0.957	0.997
SCZ	IN_LAMP5_LHX6	RPS15	0.04	0.08	0.57	0.571	0.995
SCZ	IN_LAMP5_RELN	RPS15	0.03	0.05	0.49	0.622	0.989
SCZ	IN_PVALB	RPS15	0.04	0.04	0.90	0.367	0.895
SCZ	IN_PVALB_CHC	RPS15	-0.07	0.06	-1.14	0.254	0.897
SCZ	IN_SST	RPS15	0.01	0.04	0.35	0.729	0.984
SCZ	IN_VIP	RPS15	-0.01	0.03	-0.21	0.833	0.975
SCZ	Micro	RPS15	-0.04	0.05	-0.87	0.382	0.877
SCZ	OPC	RPS15	-0.05	0.04	-1.37	0.172	0.781
SCZ	Oligo	RPS15	0.00	0.03	0.09	0.927	0.99
SCZ	PC	RPS15	0.15	0.09	1.69	0.0906	0.708
SCZ	Astro	RPS15A	0.08	0.06	1.39	0.165	0.729
SCZ	EN_L2_3_IT	RPS15A	-0.03	0.05	-0.55	0.586	0.966
SCZ	EN_L3_5_IT_1	RPS15A	-0.02	0.08	-0.21	0.834	0.999
SCZ	EN_L3_5_IT_2	RPS15A	0.05	0.07	0.84	0.402	0.944
SCZ	EN_L3_5_IT_3	RPS15A	0.07	0.06	1.14	0.256	0.876
SCZ	EN_L5_6_NP	RPS15A	0.17	0.15	1.18	0.239	0.999
SCZ	EN_L6_CT	RPS15A	-0.04	0.17	-0.26	0.798	0.979
SCZ	EN_L6_IT_1	RPS15A	-0.02	0.15	-0.11	0.916	0.994
SCZ	EN_L6_IT_2	RPS15A	0.22	0.20	1.08	0.28	0.929
SCZ	Endo	RPS15A	0.04	0.15	0.25	0.8	0.94
SCZ	IN_ADARB2	RPS15A	0.16	0.15	1.12	0.261	0.85
SCZ	IN_LAMP5_RELN	RPS15A	-0.10	0.14	-0.67	0.503	0.974
SCZ	IN_PVALB	RPS15A	-0.03	0.07	-0.47	0.641	0.949
SCZ	IN_SST	RPS15A	0.00	0.07	0.05	0.961	0.999
SCZ	IN_VIP	RPS15A	0.04	0.06	0.80	0.426	0.896
SCZ	Micro	RPS15A	0.08	0.07	1.06	0.288	0.836
SCZ	OPC	RPS15A	0.10	0.06	1.61	0.107	0.733
SCZ	Oligo	RPS15A	-0.01	0.04	-0.27	0.789	0.971
SCZ	Astro	RPS16	0.02	0.04	0.41	0.68	0.943
SCZ	EN_L2_3_IT	RPS16	0.05	0.04	1.38	0.168	0.866
SCZ	EN_L3_5_IT_1	RPS16	0.10	0.06	1.69	0.0904	0.999
SCZ	EN_L3_5_IT_2	RPS16	0.03	0.05	0.73	0.463	0.954
SCZ	EN_L3_5_IT_3	RPS16	-0.04	0.05	-0.81	0.417	0.935
SCZ	EN_L5_6_NP	RPS16	0.03	0.08	0.41	0.683	0.999
SCZ	EN_L6B	RPS16	-0.01	0.08	-0.10	0.921	0.992
SCZ	EN_L6_CT	RPS16	-0.01	0.06	-0.24	0.809	0.98
SCZ	EN_L6_IT_1	RPS16	0.03	0.07	0.49	0.625	0.967
SCZ	EN_L6_IT_2	RPS16	0.07	0.08	0.95	0.344	0.934
SCZ	Endo	RPS16	0.05	0.07	0.68	0.498	0.817
SCZ	IN_ADARB2	RPS16	0.04	0.06	0.79	0.431	0.911
SCZ	IN_LAMP5_LHX6	RPS16	0.06	0.08	0.69	0.49	0.995
SCZ	IN_LAMP5_RELN	RPS16	0.06	0.06	1.05	0.293	0.957
SCZ	IN_PVALB	RPS16	0.03	0.05	0.76	0.449	0.918
SCZ	IN_PVALB_CHC	RPS16	0.00	0.07	0.02	0.98	1
SCZ	IN_SST	RPS16	0.02	0.04	0.54	0.59	0.973
SCZ	IN_VIP	RPS16	0.07	0.04	1.94	0.0524	0.601
SCZ	Micro	RPS16	0.07	0.04	1.48	0.138	0.708
SCZ	OPC	RPS16	0.03	0.04	0.82	0.413	0.896
SCZ	Oligo	RPS16	0.02	0.02	0.65	0.513	0.929
SCZ	PC	RPS16	0.03	0.13	0.25	0.8	0.982
SCZ	Adaptive	RPS18	0.08	0.40	0.20	0.842	0.999
SCZ	Astro	RPS18	-0.01	0.04	-0.29	0.77	0.961
SCZ	EN_L2_3_IT	RPS18	0.06	0.05	1.33	0.183	0.867
SCZ	EN_L3_5_IT_1	RPS18	0.01	0.06	0.18	0.854	0.999
SCZ	EN_L3_5_IT_2	RPS18	0.01	0.05	0.24	0.807	0.993
SCZ	EN_L3_5_IT_3	RPS18	0.03	0.05	0.50	0.615	0.961
SCZ	EN_L5_6_NP	RPS18	-0.06	0.07	-0.78	0.438	0.999
SCZ	EN_L6B	RPS18	0.08	0.08	0.90	0.369	0.917
SCZ	EN_L6_CT	RPS18	0.04	0.07	0.56	0.574	0.948
SCZ	EN_L6_IT_1	RPS18	0.00	0.07	0.02	0.981	0.999
SCZ	EN_L6_IT_2	RPS18	0.11	0.07	1.44	0.148	0.864
SCZ	Endo	RPS18	-0.12	0.06	-1.93	0.0532	0.344
SCZ	IN_ADARB2	RPS18	0.07	0.06	1.26	0.209	0.822
SCZ	IN_LAMP5_LHX6	RPS18	0.04	0.08	0.56	0.575	0.995
SCZ	IN_LAMP5_RELN	RPS18	-0.01	0.06	-0.16	0.873	0.993
SCZ	IN_PVALB	RPS18	-0.01	0.05	-0.16	0.876	0.983
SCZ	IN_PVALB_CHC	RPS18	-0.00	0.07	-0.03	0.974	1
SCZ	IN_SST	RPS18	-0.03	0.05	-0.71	0.48	0.965
SCZ	IN_VIP	RPS18	-0.00	0.04	-0.12	0.904	0.985
SCZ	Micro	RPS18	-0.04	0.05	-0.76	0.446	0.904
SCZ	OPC	RPS18	0.02	0.04	0.43	0.67	0.96
SCZ	Oligo	RPS18	0.01	0.03	0.37	0.709	0.961
SCZ	PC	RPS18	-0.12	0.15	-0.82	0.414	0.912
SCZ	VLMC	RPS18	-0.04	0.20	-0.18	0.86	0.982
SCZ	Adaptive	RPS19	0.01	0.16	0.06	0.956	0.999
SCZ	Astro	RPS19	0.07	0.04	1.74	0.0825	0.617
SCZ	EN_L2_3_IT	RPS19	0.04	0.04	1.23	0.218	0.893
SCZ	EN_L3_5_IT_1	RPS19	0.03	0.05	0.64	0.525	0.999
SCZ	EN_L3_5_IT_2	RPS19	0.01	0.04	0.26	0.795	0.993
SCZ	EN_L3_5_IT_3	RPS19	-0.02	0.04	-0.46	0.648	0.964
SCZ	EN_L5_6_NP	RPS19	-0.06	0.06	-1.08	0.281	0.999
SCZ	EN_L6B	RPS19	0.00	0.07	0.04	0.971	0.998
SCZ	EN_L6_CT	RPS19	0.01	0.05	0.13	0.898	0.99
SCZ	EN_L6_IT_1	RPS19	-0.03	0.06	-0.52	0.601	0.966
SCZ	EN_L6_IT_2	RPS19	0.06	0.07	0.94	0.347	0.934
SCZ	Endo	RPS19	-0.05	0.07	-0.66	0.507	0.821
SCZ	IN_ADARB2	RPS19	0.00	0.05	0.04	0.972	0.998
SCZ	IN_LAMP5_LHX6	RPS19	-0.07	0.07	-0.97	0.332	0.995
SCZ	IN_LAMP5_RELN	RPS19	0.00	0.05	0.04	0.967	0.998
SCZ	IN_PVALB	RPS19	-0.04	0.04	-0.94	0.347	0.894
SCZ	IN_PVALB_CHC	RPS19	0.01	0.06	0.09	0.932	0.995
SCZ	IN_SST	RPS19	0.03	0.04	0.70	0.482	0.965
SCZ	IN_VIP	RPS19	0.01	0.03	0.33	0.742	0.967
SCZ	Micro	RPS19	0.03	0.05	0.66	0.506	0.922
SCZ	OPC	RPS19	0.05	0.04	1.33	0.182	0.789
SCZ	Oligo	RPS19	0.04	0.02	1.66	0.0976	0.726
SCZ	PC	RPS19	-0.03	0.09	-0.30	0.763	0.977
SCZ	PVM	RPS19	0.43	0.16	2.63	0.00864	0.402
SCZ	Astro	RPS19BP1	-0.02	0.05	-0.34	0.735	0.958
SCZ	EN_L2_3_IT	RPS19BP1	-0.03	0.05	-0.65	0.516	0.962
SCZ	EN_L3_5_IT_1	RPS19BP1	-0.10	0.07	-1.32	0.186	0.999
SCZ	EN_L3_5_IT_2	RPS19BP1	-0.02	0.06	-0.32	0.752	0.99
SCZ	EN_L3_5_IT_3	RPS19BP1	-0.06	0.06	-1.02	0.308	0.896
SCZ	EN_L5_6_NP	RPS19BP1	0.00	0.16	0.00	1	1
SCZ	EN_L6B	RPS19BP1	-0.26	0.15	-1.69	0.0902	0.784
SCZ	EN_L6_CT	RPS19BP1	-0.03	0.19	-0.13	0.895	0.989
SCZ	EN_L6_IT_1	RPS19BP1	-0.04	0.09	-0.40	0.693	0.971
SCZ	EN_L6_IT_2	RPS19BP1	-0.07	0.20	-0.33	0.741	0.982
SCZ	Endo	RPS19BP1	-0.13	0.17	-0.78	0.433	0.779
SCZ	IN_ADARB2	RPS19BP1	0.08	0.07	1.10	0.271	0.85
SCZ	IN_LAMP5_LHX6	RPS19BP1	-0.07	0.15	-0.45	0.652	0.995
SCZ	IN_LAMP5_RELN	RPS19BP1	0.04	0.07	0.53	0.595	0.987
SCZ	IN_PVALB	RPS19BP1	-0.06	0.06	-0.95	0.34	0.892
SCZ	IN_PVALB_CHC	RPS19BP1	-0.21	0.15	-1.36	0.173	0.865
SCZ	IN_SST	RPS19BP1	-0.05	0.07	-0.79	0.43	0.958
SCZ	IN_VIP	RPS19BP1	0.04	0.05	0.89	0.372	0.875
SCZ	Micro	RPS19BP1	-0.00	0.08	-0.03	0.978	0.998
SCZ	OPC	RPS19BP1	-0.05	0.06	-0.84	0.399	0.892
SCZ	Oligo	RPS19BP1	-0.02	0.04	-0.67	0.501	0.927
SCZ	Adaptive	RPS2	-0.24	0.19	-1.22	0.222	0.999
SCZ	Astro	RPS2	0.00	0.06	0.07	0.941	0.991
SCZ	EN_L2_3_IT	RPS2	-0.01	0.05	-0.13	0.894	0.994
SCZ	EN_L3_5_IT_1	RPS2	-0.01	0.06	-0.24	0.809	0.999
SCZ	EN_L3_5_IT_2	RPS2	0.03	0.04	0.63	0.528	0.966
SCZ	EN_L3_5_IT_3	RPS2	-0.01	0.05	-0.12	0.908	0.992
SCZ	EN_L5_6_NP	RPS2	-0.03	0.07	-0.46	0.644	0.999
SCZ	EN_L6B	RPS2	-0.09	0.08	-1.05	0.295	0.905
SCZ	EN_L6_CT	RPS2	-0.02	0.07	-0.21	0.834	0.981
SCZ	EN_L6_IT_1	RPS2	-0.03	0.07	-0.39	0.693	0.971
SCZ	EN_L6_IT_2	RPS2	-0.09	0.08	-1.13	0.257	0.929
SCZ	Endo	RPS2	0.07	0.09	0.80	0.424	0.774
SCZ	IN_ADARB2	RPS2	0.09	0.06	1.41	0.158	0.776
SCZ	IN_LAMP5_LHX6	RPS2	0.04	0.08	0.53	0.598	0.995
SCZ	IN_LAMP5_RELN	RPS2	0.08	0.06	1.34	0.18	0.942
SCZ	IN_PVALB	RPS2	-0.02	0.05	-0.33	0.744	0.964
SCZ	IN_PVALB_CHC	RPS2	-0.02	0.07	-0.29	0.772	0.982
SCZ	IN_SST	RPS2	0.03	0.05	0.60	0.547	0.967
SCZ	IN_VIP	RPS2	0.05	0.04	1.32	0.186	0.77
SCZ	Micro	RPS2	0.05	0.06	0.87	0.383	0.877
SCZ	OPC	RPS2	-0.02	0.04	-0.54	0.588	0.944
SCZ	Oligo	RPS2	0.01	0.03	0.24	0.812	0.975
SCZ	PC	RPS2	0.39	0.19	2.06	0.0397	0.604
SCZ	Astro	RPS20	0.06	0.04	1.70	0.0885	0.627
SCZ	EN_L2_3_IT	RPS20	0.03	0.03	0.97	0.333	0.933
SCZ	EN_L3_5_IT_1	RPS20	0.08	0.05	1.57	0.116	0.999
SCZ	EN_L3_5_IT_2	RPS20	0.09	0.04	2.43	0.0151	0.637
SCZ	EN_L3_5_IT_3	RPS20	0.12	0.04	2.98	0.00286	0.325
SCZ	EN_L5_6_NP	RPS20	0.04	0.06	0.74	0.458	0.999
SCZ	EN_L6B	RPS20	0.15	0.06	2.27	0.0233	0.673
SCZ	EN_L6_CT	RPS20	0.09	0.05	1.77	0.0768	0.7
SCZ	EN_L6_IT_1	RPS20	0.22	0.06	3.92	8.98e-05	0.178
SCZ	EN_L6_IT_2	RPS20	0.20	0.06	3.15	0.00163	0.347
SCZ	Endo	RPS20	0.05	0.08	0.69	0.493	0.814
SCZ	IN_ADARB2	RPS20	0.03	0.05	0.52	0.605	0.948
SCZ	IN_LAMP5_LHX6	RPS20	0.12	0.07	1.68	0.0933	0.995
SCZ	IN_LAMP5_RELN	RPS20	-0.01	0.05	-0.20	0.842	0.993
SCZ	IN_PVALB	RPS20	0.02	0.04	0.40	0.692	0.958
SCZ	IN_PVALB_CHC	RPS20	0.05	0.07	0.71	0.476	0.944
SCZ	IN_SST	RPS20	-0.02	0.04	-0.44	0.661	0.983
SCZ	IN_VIP	RPS20	0.07	0.03	2.09	0.0369	0.561
SCZ	Micro	RPS20	-0.05	0.05	-1.00	0.315	0.85
SCZ	OPC	RPS20	0.05	0.04	1.16	0.245	0.839
SCZ	Oligo	RPS20	0.02	0.02	0.98	0.328	0.876
SCZ	PC	RPS20	0.07	0.18	0.42	0.674	0.969
SCZ	Astro	RPS21	0.01	0.04	0.19	0.847	0.977
SCZ	EN_L2_3_IT	RPS21	0.08	0.05	1.68	0.0929	0.811
SCZ	EN_L3_5_IT_1	RPS21	0.11	0.06	1.87	0.0614	0.999
SCZ	EN_L3_5_IT_2	RPS21	0.11	0.05	2.27	0.0235	0.653
SCZ	EN_L3_5_IT_3	RPS21	0.08	0.05	1.78	0.0755	0.695
SCZ	EN_L5_6_NP	RPS21	-0.02	0.08	-0.18	0.853	0.999
SCZ	EN_L6B	RPS21	-0.03	0.09	-0.36	0.72	0.971
SCZ	EN_L6_CT	RPS21	0.11	0.07	1.52	0.129	0.788
SCZ	EN_L6_IT_1	RPS21	0.07	0.07	1.00	0.316	0.917
SCZ	EN_L6_IT_2	RPS21	0.21	0.08	2.53	0.0115	0.573
SCZ	Endo	RPS21	-0.08	0.08	-0.90	0.367	0.742
SCZ	IN_ADARB2	RPS21	0.02	0.05	0.44	0.658	0.958
SCZ	IN_LAMP5_LHX6	RPS21	0.04	0.09	0.49	0.622	0.995
SCZ	IN_LAMP5_RELN	RPS21	0.02	0.06	0.31	0.76	0.993
SCZ	IN_PVALB	RPS21	-0.03	0.05	-0.63	0.531	0.93
SCZ	IN_PVALB_CHC	RPS21	-0.02	0.07	-0.21	0.832	0.987
SCZ	IN_SST	RPS21	-0.02	0.05	-0.51	0.61	0.977
SCZ	IN_VIP	RPS21	0.02	0.04	0.55	0.582	0.94
SCZ	Micro	RPS21	0.05	0.05	0.96	0.337	0.862
SCZ	OPC	RPS21	-0.01	0.04	-0.13	0.896	0.99
SCZ	Oligo	RPS21	-0.03	0.03	-0.97	0.333	0.878
SCZ	PC	RPS21	0.23	0.16	1.45	0.148	0.797
SCZ	Astro	RPS23	-0.01	0.05	-0.10	0.917	0.989
SCZ	EN_L2_3_IT	RPS23	0.02	0.05	0.44	0.66	0.974
SCZ	EN_L3_5_IT_1	RPS23	0.01	0.06	0.17	0.864	0.999
SCZ	EN_L3_5_IT_2	RPS23	0.04	0.04	0.98	0.328	0.936
SCZ	EN_L3_5_IT_3	RPS23	0.05	0.05	1.02	0.307	0.896
SCZ	EN_L5_6_NP	RPS23	-0.05	0.07	-0.78	0.438	0.999
SCZ	EN_L6B	RPS23	0.12	0.08	1.49	0.135	0.84
SCZ	EN_L6_CT	RPS23	0.10	0.08	1.29	0.197	0.835
SCZ	EN_L6_IT_1	RPS23	0.06	0.07	0.87	0.385	0.933
SCZ	EN_L6_IT_2	RPS23	0.12	0.07	1.68	0.0923	0.807
SCZ	Endo	RPS23	-0.07	0.07	-1.09	0.276	0.676
SCZ	IN_ADARB2	RPS23	-0.00	0.06	-0.05	0.963	0.998
SCZ	IN_LAMP5_LHX6	RPS23	-0.09	0.08	-1.20	0.231	0.995
SCZ	IN_LAMP5_RELN	RPS23	-0.02	0.06	-0.31	0.759	0.993
SCZ	IN_PVALB	RPS23	-0.05	0.05	-0.93	0.355	0.894
SCZ	IN_PVALB_CHC	RPS23	0.05	0.07	0.78	0.434	0.939
SCZ	IN_SST	RPS23	0.04	0.05	0.68	0.499	0.967
SCZ	IN_VIP	RPS23	0.00	0.04	0.07	0.942	0.991
SCZ	Micro	RPS23	0.05	0.06	0.89	0.375	0.877
SCZ	OPC	RPS23	0.04	0.04	0.91	0.363	0.879
SCZ	Oligo	RPS23	0.02	0.03	0.56	0.575	0.941
SCZ	PC	RPS23	-0.29	0.16	-1.81	0.0701	0.678
SCZ	Adaptive	RPS24	-0.02	0.15	-0.12	0.904	0.999
SCZ	Astro	RPS24	0.00	0.04	0.06	0.949	0.993
SCZ	EN_L2_3_IT	RPS24	0.04	0.04	0.90	0.369	0.944
SCZ	EN_L3_5_IT_1	RPS24	0.01	0.05	0.29	0.769	0.999
SCZ	EN_L3_5_IT_2	RPS24	0.13	0.04	3.29	0.00102	0.45
SCZ	EN_L3_5_IT_3	RPS24	0.07	0.04	1.79	0.0729	0.693
SCZ	EN_L5_6_NP	RPS24	0.09	0.05	1.86	0.0629	0.999
SCZ	EN_L5_ET	RPS24	-0.37	0.49	-0.75	0.455	0.983
SCZ	EN_L6B	RPS24	0.10	0.06	1.72	0.0849	0.778
SCZ	EN_L6_CT	RPS24	0.08	0.05	1.50	0.133	0.791
SCZ	EN_L6_IT_1	RPS24	0.10	0.05	2.08	0.0378	0.755
SCZ	EN_L6_IT_2	RPS24	0.17	0.07	2.60	0.0094	0.543
SCZ	Endo	RPS24	-0.06	0.07	-0.92	0.357	0.735
SCZ	IN_ADARB2	RPS24	0.04	0.05	0.71	0.479	0.923
SCZ	IN_LAMP5_LHX6	RPS24	-0.03	0.06	-0.61	0.545	0.995
SCZ	IN_LAMP5_RELN	RPS24	0.03	0.05	0.60	0.545	0.982
SCZ	IN_PVALB	RPS24	0.02	0.03	0.49	0.627	0.946
SCZ	IN_PVALB_CHC	RPS24	0.02	0.06	0.37	0.709	0.978
SCZ	IN_SST	RPS24	0.03	0.04	0.80	0.422	0.955
SCZ	IN_VIP	RPS24	0.04	0.03	1.29	0.198	0.776
SCZ	Micro	RPS24	-0.06	0.04	-1.48	0.138	0.708
SCZ	OPC	RPS24	0.02	0.03	0.66	0.507	0.924
SCZ	Oligo	RPS24	0.03	0.02	1.63	0.103	0.733
SCZ	PC	RPS24	-0.04	0.15	-0.29	0.771	0.977
SCZ	PVM	RPS24	0.06	0.14	0.44	0.659	0.958
SCZ	VLMC	RPS24	0.02	0.12	0.13	0.899	0.985
SCZ	Astro	RPS25	0.00	0.05	0.05	0.957	0.995
SCZ	EN_L2_3_IT	RPS25	0.07	0.05	1.39	0.165	0.866
SCZ	EN_L3_5_IT_1	RPS25	0.14	0.07	2.09	0.0365	0.999
SCZ	EN_L3_5_IT_2	RPS25	0.14	0.05	2.63	0.00865	0.596
SCZ	EN_L3_5_IT_3	RPS25	0.09	0.05	1.76	0.0784	0.701
SCZ	EN_L5_6_NP	RPS25	-0.06	0.08	-0.72	0.472	0.999
SCZ	EN_L6B	RPS25	0.20	0.08	2.39	0.0167	0.648
SCZ	EN_L6_CT	RPS25	0.14	0.07	1.96	0.0498	0.631
SCZ	EN_L6_IT_1	RPS25	0.17	0.09	2.02	0.0438	0.769
SCZ	EN_L6_IT_2	RPS25	0.28	0.08	3.50	0.000458	0.282
SCZ	Endo	RPS25	-0.15	0.14	-1.06	0.29	0.685
SCZ	IN_ADARB2	RPS25	-0.00	0.07	-0.01	0.995	1
SCZ	IN_LAMP5_LHX6	RPS25	0.02	0.09	0.24	0.808	0.997
SCZ	IN_LAMP5_RELN	RPS25	0.03	0.07	0.47	0.641	0.989
SCZ	IN_PVALB	RPS25	0.07	0.05	1.25	0.21	0.834
SCZ	IN_PVALB_CHC	RPS25	-0.01	0.14	-0.07	0.942	0.997
SCZ	IN_SST	RPS25	0.09	0.06	1.45	0.146	0.89
SCZ	IN_VIP	RPS25	0.01	0.05	0.22	0.827	0.975
SCZ	Micro	RPS25	-0.02	0.06	-0.29	0.769	0.973
SCZ	OPC	RPS25	0.03	0.05	0.66	0.509	0.924
SCZ	Oligo	RPS25	0.05	0.04	1.32	0.188	0.818
SCZ	PC	RPS25	0.03	0.19	0.15	0.884	0.99
SCZ	Astro	RPS26	-0.07	0.06	-1.06	0.29	0.811
SCZ	EN_L2_3_IT	RPS26	-0.14	0.07	-1.93	0.053	0.741
SCZ	EN_L3_5_IT_1	RPS26	-0.11	0.09	-1.23	0.221	0.999
SCZ	EN_L3_5_IT_2	RPS26	-0.12	0.07	-1.64	0.101	0.827
SCZ	EN_L3_5_IT_3	RPS26	-0.20	0.07	-2.74	0.00622	0.377
SCZ	EN_L5_6_NP	RPS26	-0.07	0.16	-0.42	0.672	0.999
SCZ	EN_L6B	RPS26	-0.07	0.16	-0.46	0.645	0.964
SCZ	EN_L6_CT	RPS26	-0.13	0.11	-1.19	0.233	0.839
SCZ	EN_L6_IT_1	RPS26	-0.09	0.09	-0.97	0.334	0.922
SCZ	EN_L6_IT_2	RPS26	-0.13	0.13	-1.00	0.316	0.929
SCZ	Endo	RPS26	0.09	0.17	0.54	0.588	0.861
SCZ	IN_ADARB2	RPS26	-0.16	0.10	-1.69	0.0913	0.724
SCZ	IN_LAMP5_LHX6	RPS26	-0.11	0.16	-0.71	0.479	0.995
SCZ	IN_LAMP5_RELN	RPS26	-0.03	0.09	-0.32	0.752	0.993
SCZ	IN_PVALB	RPS26	-0.01	0.06	-0.23	0.818	0.977
SCZ	IN_PVALB_CHC	RPS26	-0.28	0.14	-2.07	0.0386	0.702
SCZ	IN_SST	RPS26	-0.07	0.08	-0.82	0.413	0.953
SCZ	IN_VIP	RPS26	-0.09	0.08	-1.15	0.248	0.807
SCZ	Micro	RPS26	-0.12	0.09	-1.32	0.187	0.764
SCZ	OPC	RPS26	-0.03	0.06	-0.42	0.677	0.962
SCZ	Oligo	RPS26	-0.06	0.06	-1.10	0.272	0.855
SCZ	Adaptive	RPS27	-0.11	0.17	-0.67	0.501	0.999
SCZ	Astro	RPS27	0.00	0.06	0.05	0.961	0.995
SCZ	EN_L2_3_IT	RPS27	0.11	0.06	1.85	0.0647	0.775
SCZ	EN_L3_5_IT_1	RPS27	0.02	0.06	0.39	0.698	0.999
SCZ	EN_L3_5_IT_2	RPS27	0.08	0.05	1.54	0.124	0.847
SCZ	EN_L3_5_IT_3	RPS27	0.04	0.05	0.83	0.408	0.933
SCZ	EN_L5_6_NP	RPS27	-0.00	0.08	-0.03	0.976	0.999
SCZ	EN_L6B	RPS27	0.06	0.08	0.79	0.43	0.931
SCZ	EN_L6_CT	RPS27	0.10	0.09	1.20	0.231	0.839
SCZ	EN_L6_IT_1	RPS27	-0.00	0.08	-0.04	0.969	0.999
SCZ	EN_L6_IT_2	RPS27	0.10	0.09	1.09	0.275	0.929
SCZ	Endo	RPS27	-0.07	0.07	-1.04	0.298	0.69
SCZ	IN_ADARB2	RPS27	0.03	0.06	0.43	0.667	0.96
SCZ	IN_LAMP5_LHX6	RPS27	0.02	0.08	0.29	0.774	0.997
SCZ	IN_LAMP5_RELN	RPS27	-0.00	0.06	-0.03	0.973	0.998
SCZ	IN_PVALB	RPS27	-0.03	0.05	-0.73	0.463	0.921
SCZ	IN_PVALB_CHC	RPS27	-0.03	0.07	-0.35	0.73	0.978
SCZ	IN_SST	RPS27	0.01	0.05	0.17	0.863	0.995
SCZ	IN_VIP	RPS27	-0.01	0.05	-0.23	0.816	0.975
SCZ	Micro	RPS27	-0.05	0.06	-0.82	0.412	0.89
SCZ	OPC	RPS27	-0.01	0.04	-0.13	0.898	0.99
SCZ	Oligo	RPS27	0.03	0.04	0.87	0.386	0.899
SCZ	PC	RPS27	-0.02	0.08	-0.22	0.826	0.985
SCZ	VLMC	RPS27	-0.40	0.19	-2.12	0.034	0.759
SCZ	Adaptive	RPS27A	-0.09	0.16	-0.61	0.543	0.999
SCZ	Astro	RPS27A	-0.02	0.04	-0.55	0.584	0.924
SCZ	EN_L2_3_IT	RPS27A	0.05	0.05	1.04	0.298	0.923
SCZ	EN_L3_5_IT_1	RPS27A	0.03	0.06	0.46	0.643	0.999
SCZ	EN_L3_5_IT_2	RPS27A	0.03	0.05	0.62	0.536	0.966
SCZ	EN_L3_5_IT_3	RPS27A	0.04	0.05	0.77	0.44	0.943
SCZ	EN_L5_6_NP	RPS27A	-0.02	0.07	-0.35	0.725	0.999
SCZ	EN_L6B	RPS27A	0.10	0.07	1.31	0.19	0.864
SCZ	EN_L6_CT	RPS27A	-0.01	0.07	-0.15	0.88	0.987
SCZ	EN_L6_IT_1	RPS27A	0.04	0.07	0.52	0.606	0.966
SCZ	EN_L6_IT_2	RPS27A	0.13	0.07	1.74	0.0812	0.807
SCZ	Endo	RPS27A	-0.05	0.07	-0.83	0.406	0.764
SCZ	IN_ADARB2	RPS27A	0.02	0.06	0.31	0.759	0.975
SCZ	IN_LAMP5_LHX6	RPS27A	-0.10	0.08	-1.29	0.198	0.995
SCZ	IN_LAMP5_RELN	RPS27A	0.01	0.06	0.20	0.843	0.993
SCZ	IN_PVALB	RPS27A	-0.03	0.04	-0.77	0.444	0.916
SCZ	IN_PVALB_CHC	RPS27A	-0.02	0.06	-0.27	0.784	0.982
SCZ	IN_SST	RPS27A	-0.00	0.05	-0.00	1	1
SCZ	IN_VIP	RPS27A	0.03	0.04	0.70	0.485	0.913
SCZ	Micro	RPS27A	0.01	0.05	0.13	0.895	0.991
SCZ	OPC	RPS27A	0.01	0.04	0.37	0.711	0.97
SCZ	Oligo	RPS27A	0.02	0.03	0.92	0.36	0.89
SCZ	PC	RPS27A	-0.10	0.08	-1.27	0.203	0.834
SCZ	VLMC	RPS27A	-0.11	0.19	-0.60	0.547	0.965
SCZ	Astro	RPS27L	0.18	0.05	3.74	0.000181	0.104
SCZ	EN_L2_3_IT	RPS27L	0.08	0.04	1.95	0.0515	0.741
SCZ	EN_L3_5_IT_1	RPS27L	0.08	0.06	1.27	0.203	0.999
SCZ	EN_L3_5_IT_2	RPS27L	0.06	0.04	1.49	0.136	0.856
SCZ	EN_L3_5_IT_3	RPS27L	0.10	0.05	2.04	0.0414	0.601
SCZ	EN_L5_6_NP	RPS27L	0.10	0.08	1.29	0.196	0.999
SCZ	EN_L5_ET	RPS27L	0.21	0.54	0.39	0.699	0.983
SCZ	EN_L6B	RPS27L	0.05	0.08	0.57	0.568	0.95
SCZ	EN_L6_CT	RPS27L	0.11	0.07	1.52	0.129	0.788
SCZ	EN_L6_IT_1	RPS27L	-0.00	0.06	-0.05	0.956	0.998
SCZ	EN_L6_IT_2	RPS27L	0.07	0.08	0.89	0.372	0.939
SCZ	Endo	RPS27L	-0.05	0.13	-0.36	0.719	0.909
SCZ	IN_ADARB2	RPS27L	0.06	0.06	1.04	0.297	0.855
SCZ	IN_LAMP5_LHX6	RPS27L	0.13	0.08	1.68	0.0923	0.995
SCZ	IN_LAMP5_RELN	RPS27L	0.22	0.06	3.34	0.000836	0.526
SCZ	IN_PVALB	RPS27L	0.12	0.04	2.83	0.00459	0.416
SCZ	IN_PVALB_CHC	RPS27L	0.10	0.08	1.26	0.208	0.874
SCZ	IN_SST	RPS27L	0.11	0.04	2.52	0.0117	0.742
SCZ	IN_VIP	RPS27L	0.05	0.04	1.38	0.169	0.751
SCZ	Micro	RPS27L	-0.03	0.06	-0.45	0.652	0.957
SCZ	OPC	RPS27L	0.06	0.05	1.34	0.179	0.787
SCZ	Oligo	RPS27L	0.11	0.04	3.02	0.00251	0.393
SCZ	PC	RPS27L	0.14	0.16	0.84	0.401	0.907
SCZ	Astro	RPS28	0.03	0.04	0.74	0.459	0.881
SCZ	EN_L2_3_IT	RPS28	0.00	0.04	0.08	0.938	0.996
SCZ	EN_L3_5_IT_1	RPS28	-0.01	0.07	-0.13	0.894	0.999
SCZ	EN_L3_5_IT_2	RPS28	-0.01	0.05	-0.12	0.904	0.997
SCZ	EN_L3_5_IT_3	RPS28	0.03	0.05	0.59	0.558	0.957
SCZ	EN_L5_6_NP	RPS28	0.02	0.08	0.29	0.772	0.999
SCZ	EN_L6B	RPS28	0.11	0.08	1.34	0.179	0.863
SCZ	EN_L6_CT	RPS28	-0.02	0.07	-0.35	0.727	0.973
SCZ	EN_L6_IT_1	RPS28	0.06	0.07	0.85	0.394	0.935
SCZ	EN_L6_IT_2	RPS28	0.10	0.07	1.45	0.147	0.863
SCZ	Endo	RPS28	-0.11	0.07	-1.56	0.118	0.48
SCZ	IN_ADARB2	RPS28	-0.07	0.06	-1.19	0.232	0.837
SCZ	IN_LAMP5_LHX6	RPS28	0.05	0.08	0.67	0.5	0.995
SCZ	IN_LAMP5_RELN	RPS28	0.01	0.06	0.15	0.883	0.993
SCZ	IN_PVALB	RPS28	-0.04	0.04	-0.96	0.337	0.892
SCZ	IN_PVALB_CHC	RPS28	0.02	0.07	0.35	0.726	0.978
SCZ	IN_SST	RPS28	-0.03	0.05	-0.56	0.575	0.972
SCZ	IN_VIP	RPS28	-0.05	0.04	-1.14	0.252	0.809
SCZ	Micro	RPS28	-0.01	0.06	-0.21	0.836	0.985
SCZ	OPC	RPS28	-0.01	0.04	-0.30	0.764	0.978
SCZ	Oligo	RPS28	0.02	0.04	0.52	0.606	0.948
SCZ	PC	RPS28	-0.04	0.09	-0.48	0.629	0.964
SCZ	Astro	RPS29	0.06	0.03	1.77	0.0761	0.609
SCZ	EN_L2_3_IT	RPS29	0.03	0.03	1.03	0.304	0.924
SCZ	EN_L3_5_IT_1	RPS29	0.07	0.05	1.36	0.175	0.999
SCZ	EN_L3_5_IT_2	RPS29	0.07	0.04	1.88	0.0601	0.764
SCZ	EN_L3_5_IT_3	RPS29	0.06	0.04	1.60	0.11	0.745
SCZ	EN_L5_6_NP	RPS29	0.03	0.06	0.52	0.604	0.999
SCZ	EN_L5_ET	RPS29	1.08	0.68	1.58	0.114	0.902
SCZ	EN_L6B	RPS29	0.13	0.06	2.01	0.0441	0.725
SCZ	EN_L6_CT	RPS29	-0.03	0.05	-0.57	0.572	0.948
SCZ	EN_L6_IT_1	RPS29	0.05	0.05	1.00	0.316	0.917
SCZ	EN_L6_IT_2	RPS29	0.13	0.07	1.92	0.0554	0.78
SCZ	Endo	RPS29	0.01	0.12	0.10	0.924	0.98
SCZ	IN_ADARB2	RPS29	0.06	0.04	1.32	0.187	0.799
SCZ	IN_LAMP5_LHX6	RPS29	0.05	0.06	0.85	0.394	0.995
SCZ	IN_LAMP5_RELN	RPS29	0.02	0.05	0.49	0.621	0.989
SCZ	IN_PVALB	RPS29	0.01	0.03	0.42	0.674	0.955
SCZ	IN_PVALB_CHC	RPS29	0.13	0.06	2.20	0.0277	0.676
SCZ	IN_SST	RPS29	0.02	0.04	0.57	0.572	0.972
SCZ	IN_VIP	RPS29	0.04	0.03	1.20	0.23	0.8
SCZ	Micro	RPS29	0.04	0.05	0.83	0.406	0.887
SCZ	OPC	RPS29	0.04	0.04	0.95	0.341	0.872
SCZ	Oligo	RPS29	0.05	0.03	1.64	0.101	0.733
SCZ	PC	RPS29	0.13	0.18	0.71	0.476	0.929
SCZ	Adaptive	RPS3	0.08	0.15	0.54	0.591	0.999
SCZ	Astro	RPS3	0.02	0.04	0.61	0.544	0.913
SCZ	EN_L2_3_IT	RPS3	0.04	0.03	1.36	0.173	0.867
SCZ	EN_L3_5_IT_1	RPS3	-0.06	0.04	-1.45	0.147	0.999
SCZ	EN_L3_5_IT_2	RPS3	0.07	0.03	2.06	0.0397	0.71
SCZ	EN_L3_5_IT_3	RPS3	0.00	0.03	0.15	0.878	0.988
SCZ	EN_L5_6_NP	RPS3	0.02	0.05	0.43	0.668	0.999
SCZ	EN_L5_ET	RPS3	-0.36	0.72	-0.50	0.618	0.983
SCZ	EN_L6B	RPS3	0.00	0.06	0.07	0.941	0.993
SCZ	EN_L6_CT	RPS3	0.06	0.05	1.30	0.195	0.835
SCZ	EN_L6_IT_1	RPS3	0.02	0.05	0.42	0.674	0.971
SCZ	EN_L6_IT_2	RPS3	0.08	0.06	1.33	0.184	0.889
SCZ	Endo	RPS3	0.05	0.08	0.58	0.562	0.847
SCZ	IN_ADARB2	RPS3	-0.01	0.04	-0.14	0.885	0.99
SCZ	IN_LAMP5_LHX6	RPS3	0.02	0.06	0.32	0.751	0.997
SCZ	IN_LAMP5_RELN	RPS3	-0.00	0.05	-0.03	0.98	0.998
SCZ	IN_PVALB	RPS3	0.03	0.03	0.78	0.434	0.914
SCZ	IN_PVALB_CHC	RPS3	-0.00	0.06	-0.00	0.998	1
SCZ	IN_SST	RPS3	0.01	0.03	0.39	0.693	0.983
SCZ	IN_VIP	RPS3	-0.00	0.03	-0.04	0.965	0.994
SCZ	Micro	RPS3	-0.04	0.05	-0.89	0.374	0.877
SCZ	OPC	RPS3	-0.02	0.03	-0.51	0.612	0.953
SCZ	Oligo	RPS3	0.03	0.02	1.17	0.243	0.844
SCZ	PC	RPS3	0.23	0.15	1.53	0.126	0.761
SCZ	Astro	RPS3A	0.01	0.04	0.28	0.776	0.961
SCZ	EN_L2_3_IT	RPS3A	0.04	0.05	0.93	0.355	0.936
SCZ	EN_L3_5_IT_1	RPS3A	0.02	0.06	0.32	0.75	0.999
SCZ	EN_L3_5_IT_2	RPS3A	0.02	0.05	0.45	0.653	0.977
SCZ	EN_L3_5_IT_3	RPS3A	-0.01	0.05	-0.16	0.872	0.988
SCZ	EN_L5_6_NP	RPS3A	-0.03	0.08	-0.33	0.744	0.999
SCZ	EN_L6B	RPS3A	-0.00	0.09	-0.02	0.981	0.999
SCZ	EN_L6_CT	RPS3A	-0.02	0.08	-0.25	0.801	0.979
SCZ	EN_L6_IT_1	RPS3A	-0.02	0.08	-0.20	0.841	0.986
SCZ	EN_L6_IT_2	RPS3A	0.06	0.09	0.65	0.514	0.971
SCZ	Endo	RPS3A	-0.27	0.12	-2.25	0.0242	0.249
SCZ	IN_ADARB2	RPS3A	-0.00	0.07	-0.03	0.975	0.998
SCZ	IN_LAMP5_LHX6	RPS3A	-0.06	0.08	-0.77	0.443	0.995
SCZ	IN_LAMP5_RELN	RPS3A	0.02	0.06	0.39	0.698	0.993
SCZ	IN_PVALB	RPS3A	-0.09	0.05	-1.87	0.0608	0.688
SCZ	IN_PVALB_CHC	RPS3A	0.09	0.08	1.12	0.261	0.901
SCZ	IN_SST	RPS3A	-0.04	0.06	-0.62	0.532	0.967
SCZ	IN_VIP	RPS3A	0.03	0.04	0.67	0.505	0.918
SCZ	Micro	RPS3A	-0.10	0.06	-1.75	0.0804	0.624
SCZ	OPC	RPS3A	-0.01	0.04	-0.34	0.737	0.975
SCZ	Oligo	RPS3A	-0.01	0.03	-0.46	0.649	0.957
SCZ	PC	RPS3A	-0.25	0.16	-1.58	0.114	0.754
SCZ	Astro	RPS4X	0.03	0.04	0.65	0.516	0.905
SCZ	EN_L2_3_IT	RPS4X	0.09	0.04	2.03	0.0423	0.728
SCZ	EN_L3_5_IT_1	RPS4X	0.11	0.06	1.70	0.0886	0.999
SCZ	EN_L3_5_IT_2	RPS4X	0.08	0.05	1.62	0.104	0.829
SCZ	EN_L3_5_IT_3	RPS4X	0.11	0.05	2.22	0.0263	0.544
SCZ	EN_L5_6_NP	RPS4X	0.03	0.07	0.36	0.717	0.999
SCZ	EN_L6B	RPS4X	0.19	0.08	2.46	0.014	0.637
SCZ	EN_L6_CT	RPS4X	0.13	0.06	2.25	0.0247	0.539
SCZ	EN_L6_IT_1	RPS4X	0.04	0.07	0.60	0.549	0.958
SCZ	EN_L6_IT_2	RPS4X	0.08	0.07	1.08	0.28	0.929
SCZ	Endo	RPS4X	0.05	0.07	0.69	0.49	0.812
SCZ	IN_ADARB2	RPS4X	0.07	0.06	1.18	0.238	0.839
SCZ	IN_LAMP5_LHX6	RPS4X	0.12	0.07	1.67	0.0949	0.995
SCZ	IN_LAMP5_RELN	RPS4X	0.00	0.06	0.06	0.952	0.997
SCZ	IN_PVALB	RPS4X	-0.02	0.05	-0.51	0.607	0.943
SCZ	IN_PVALB_CHC	RPS4X	-0.03	0.08	-0.36	0.716	0.978
SCZ	IN_SST	RPS4X	0.02	0.05	0.37	0.708	0.983
SCZ	IN_VIP	RPS4X	0.03	0.04	0.73	0.466	0.908
SCZ	Micro	RPS4X	-0.13	0.06	-2.22	0.0263	0.475
SCZ	OPC	RPS4X	0.05	0.04	1.15	0.251	0.842
SCZ	Oligo	RPS4X	-0.00	0.03	-0.03	0.973	0.996
SCZ	PC	RPS4X	-0.04	0.16	-0.29	0.774	0.978
SCZ	Astro	RPS4Y1	0.02	0.06	0.42	0.675	0.942
SCZ	EN_L2_3_IT	RPS4Y1	-0.02	0.06	-0.33	0.738	0.978
SCZ	EN_L3_5_IT_1	RPS4Y1	0.02	0.08	0.25	0.806	0.999
SCZ	EN_L3_5_IT_2	RPS4Y1	-0.04	0.06	-0.71	0.477	0.957
SCZ	EN_L3_5_IT_3	RPS4Y1	-0.11	0.07	-1.66	0.0974	0.734
SCZ	EN_L5_6_NP	RPS4Y1	-0.15	0.10	-1.57	0.117	0.999
SCZ	EN_L6B	RPS4Y1	0.12	0.22	0.56	0.576	0.952
SCZ	EN_L6_CT	RPS4Y1	0.09	0.09	1.10	0.271	0.855
SCZ	EN_L6_IT_1	RPS4Y1	0.02	0.10	0.21	0.837	0.986
SCZ	EN_L6_IT_2	RPS4Y1	-0.02	0.09	-0.25	0.806	0.984
SCZ	Endo	RPS4Y1	-0.01	0.17	-0.07	0.945	0.988
SCZ	IN_ADARB2	RPS4Y1	0.02	0.09	0.18	0.859	0.986
SCZ	IN_LAMP5_LHX6	RPS4Y1	-0.33	0.14	-2.37	0.0179	0.925
SCZ	IN_LAMP5_RELN	RPS4Y1	0.04	0.08	0.50	0.62	0.989
SCZ	IN_PVALB	RPS4Y1	-0.01	0.06	-0.20	0.838	0.978
SCZ	IN_PVALB_CHC	RPS4Y1	0.04	0.14	0.27	0.786	0.982
SCZ	IN_SST	RPS4Y1	-0.09	0.06	-1.32	0.188	0.909
SCZ	IN_VIP	RPS4Y1	-0.03	0.06	-0.44	0.659	0.954
SCZ	Micro	RPS4Y1	0.20	0.09	2.21	0.027	0.478
SCZ	OPC	RPS4Y1	-0.01	0.06	-0.11	0.912	0.992
SCZ	Oligo	RPS4Y1	-0.06	0.05	-1.16	0.245	0.844
SCZ	Astro	RPS5	-0.06	0.05	-1.18	0.24	0.785
SCZ	EN_L2_3_IT	RPS5	0.02	0.04	0.43	0.665	0.974
SCZ	EN_L3_5_IT_1	RPS5	0.04	0.07	0.60	0.547	0.999
SCZ	EN_L3_5_IT_2	RPS5	-0.05	0.05	-1.03	0.305	0.929
SCZ	EN_L3_5_IT_3	RPS5	-0.00	0.05	-0.04	0.964	0.998
SCZ	EN_L5_6_NP	RPS5	-0.03	0.13	-0.26	0.798	0.999
SCZ	EN_L6B	RPS5	-0.04	0.09	-0.39	0.696	0.97
SCZ	EN_L6_CT	RPS5	-0.01	0.08	-0.10	0.921	0.993
SCZ	EN_L6_IT_1	RPS5	-0.03	0.08	-0.42	0.676	0.971
SCZ	EN_L6_IT_2	RPS5	-0.06	0.09	-0.62	0.538	0.973
SCZ	Endo	RPS5	0.02	0.12	0.15	0.881	0.967
SCZ	IN_ADARB2	RPS5	0.03	0.06	0.41	0.679	0.962
SCZ	IN_LAMP5_LHX6	RPS5	0.08	0.09	0.81	0.419	0.995
SCZ	IN_LAMP5_RELN	RPS5	0.02	0.07	0.28	0.776	0.993
SCZ	IN_PVALB	RPS5	-0.03	0.05	-0.69	0.488	0.925
SCZ	IN_PVALB_CHC	RPS5	-0.10	0.15	-0.65	0.513	0.949
SCZ	IN_SST	RPS5	-0.05	0.05	-1.05	0.293	0.927
SCZ	IN_VIP	RPS5	-0.00	0.04	-0.07	0.946	0.991
SCZ	Micro	RPS5	0.07	0.06	1.11	0.265	0.822
SCZ	OPC	RPS5	0.00	0.04	0.00	0.998	0.999
SCZ	Oligo	RPS5	0.00	0.03	0.07	0.945	0.994
SCZ	Astro	RPS6	-0.00	0.03	-0.04	0.969	0.996
SCZ	EN_L2_3_IT	RPS6	0.02	0.04	0.51	0.613	0.969
SCZ	EN_L3_5_IT_1	RPS6	0.09	0.06	1.42	0.155	0.999
SCZ	EN_L3_5_IT_2	RPS6	0.09	0.04	2.01	0.044	0.733
SCZ	EN_L3_5_IT_3	RPS6	0.05	0.04	1.16	0.247	0.874
SCZ	EN_L5_6_NP	RPS6	0.05	0.07	0.78	0.438	0.999
SCZ	EN_L6B	RPS6	0.21	0.08	2.64	0.00834	0.556
SCZ	EN_L6_CT	RPS6	0.11	0.06	1.83	0.0674	0.688
SCZ	EN_L6_IT_1	RPS6	0.13	0.07	2.01	0.0448	0.773
SCZ	EN_L6_IT_2	RPS6	0.07	0.08	0.95	0.344	0.934
SCZ	Endo	RPS6	-0.04	0.07	-0.51	0.611	0.868
SCZ	IN_ADARB2	RPS6	-0.13	0.06	-2.27	0.0231	0.568
SCZ	IN_LAMP5_LHX6	RPS6	-0.10	0.08	-1.27	0.203	0.995
SCZ	IN_LAMP5_RELN	RPS6	-0.01	0.06	-0.13	0.899	0.993
SCZ	IN_PVALB	RPS6	0.00	0.04	0.06	0.952	0.993
SCZ	IN_PVALB_CHC	RPS6	0.04	0.07	0.60	0.55	0.95
SCZ	IN_SST	RPS6	0.01	0.04	0.32	0.746	0.984
SCZ	IN_VIP	RPS6	-0.00	0.04	-0.02	0.982	0.997
SCZ	Micro	RPS6	0.00	0.05	0.06	0.954	0.994
SCZ	OPC	RPS6	0.04	0.04	1.04	0.299	0.857
SCZ	Oligo	RPS6	0.00	0.03	0.15	0.881	0.982
SCZ	PC	RPS6	-0.01	0.15	-0.05	0.96	0.997
SCZ	Astro	RPS6KA1	0.14	0.12	1.16	0.246	0.787
SCZ	EN_L2_3_IT	RPS6KA1	0.03	0.06	0.45	0.65	0.972
SCZ	EN_L3_5_IT_2	RPS6KA1	0.08	0.08	1.04	0.3	0.928
SCZ	EN_L3_5_IT_3	RPS6KA1	-0.02	0.07	-0.26	0.796	0.982
SCZ	EN_L6_IT_2	RPS6KA1	-0.09	0.11	-0.84	0.4	0.952
SCZ	IN_ADARB2	RPS6KA1	-0.17	0.18	-0.91	0.362	0.879
SCZ	IN_PVALB	RPS6KA1	-0.04	0.06	-0.60	0.549	0.933
SCZ	IN_SST	RPS6KA1	-0.06	0.09	-0.67	0.504	0.967
SCZ	IN_VIP	RPS6KA1	-0.06	0.08	-0.73	0.464	0.907
SCZ	Micro	RPS6KA1	-0.01	0.04	-0.13	0.893	0.991
SCZ	Oligo	RPS6KA1	-0.08	0.04	-1.96	0.0494	0.628
SCZ	Astro	RPS6KA2	0.08	0.04	2.02	0.0435	0.544
SCZ	EN_L2_3_IT	RPS6KA2	-0.07	0.05	-1.43	0.152	0.857
SCZ	EN_L3_5_IT_1	RPS6KA2	0.01	0.10	0.10	0.923	0.999
SCZ	EN_L3_5_IT_2	RPS6KA2	0.03	0.04	0.59	0.555	0.968
SCZ	EN_L3_5_IT_3	RPS6KA2	0.02	0.06	0.38	0.705	0.971
SCZ	EN_L5_6_NP	RPS6KA2	-0.07	0.04	-1.65	0.0989	0.999
SCZ	EN_L5_ET	RPS6KA2	-2.72	0.61	-4.49	7.19e-06	0.0107
SCZ	EN_L6B	RPS6KA2	0.04	0.05	0.87	0.385	0.925
SCZ	EN_L6_CT	RPS6KA2	0.01	0.03	0.24	0.809	0.98
SCZ	EN_L6_IT_1	RPS6KA2	0.07	0.06	1.17	0.243	0.908
SCZ	EN_L6_IT_2	RPS6KA2	-0.02	0.06	-0.44	0.662	0.982
SCZ	Endo	RPS6KA2	-0.06	0.07	-0.85	0.397	0.759
SCZ	IN_ADARB2	RPS6KA2	-0.05	0.04	-1.30	0.193	0.804
SCZ	IN_LAMP5_LHX6	RPS6KA2	0.04	0.04	1.05	0.294	0.995
SCZ	IN_LAMP5_RELN	RPS6KA2	0.04	0.03	1.07	0.285	0.957
SCZ	IN_PVALB	RPS6KA2	-0.06	0.03	-1.99	0.0463	0.652
SCZ	IN_PVALB_CHC	RPS6KA2	0.04	0.04	1.03	0.302	0.921
SCZ	IN_SST	RPS6KA2	-0.07	0.04	-1.66	0.0973	0.865
SCZ	IN_VIP	RPS6KA2	-0.02	0.02	-0.70	0.486	0.914
SCZ	Micro	RPS6KA2	-0.05	0.06	-0.80	0.422	0.892
SCZ	OPC	RPS6KA2	0.08	0.04	2.09	0.0363	0.585
SCZ	Oligo	RPS6KA2	0.01	0.04	0.34	0.737	0.963
SCZ	PC	RPS6KA2	0.00	0.07	0.05	0.962	0.997
SCZ	PVM	RPS6KA2	-0.05	0.14	-0.34	0.735	0.978
SCZ	VLMC	RPS6KA2	0.10	0.10	1.00	0.319	0.935
SCZ	Adaptive	RPS6KA3	0.08	0.13	0.64	0.523	0.999
SCZ	Astro	RPS6KA3	0.07	0.05	1.46	0.143	0.705
SCZ	EN_L2_3_IT	RPS6KA3	-0.08	0.03	-2.92	0.00348	0.534
SCZ	EN_L3_5_IT_1	RPS6KA3	-0.02	0.04	-0.52	0.6	0.999
SCZ	EN_L3_5_IT_2	RPS6KA3	-0.04	0.03	-1.23	0.218	0.902
SCZ	EN_L3_5_IT_3	RPS6KA3	-0.04	0.03	-1.21	0.227	0.863
SCZ	EN_L5_6_NP	RPS6KA3	0.04	0.04	0.88	0.379	0.999
SCZ	EN_L5_ET	RPS6KA3	-0.57	0.34	-1.66	0.0966	0.902
SCZ	EN_L6B	RPS6KA3	-0.03	0.06	-0.56	0.576	0.952
SCZ	EN_L6_CT	RPS6KA3	-0.06	0.05	-1.22	0.223	0.838
SCZ	EN_L6_IT_1	RPS6KA3	-0.00	0.05	-0.08	0.94	0.996
SCZ	EN_L6_IT_2	RPS6KA3	0.02	0.05	0.51	0.607	0.981
SCZ	Endo	RPS6KA3	0.11	0.07	1.48	0.139	0.515
SCZ	IN_ADARB2	RPS6KA3	-0.01	0.04	-0.28	0.779	0.977
SCZ	IN_LAMP5_LHX6	RPS6KA3	0.07	0.05	1.26	0.209	0.995
SCZ	IN_LAMP5_RELN	RPS6KA3	-0.04	0.04	-0.89	0.374	0.963
SCZ	IN_PVALB	RPS6KA3	0.01	0.04	0.32	0.748	0.966
SCZ	IN_PVALB_CHC	RPS6KA3	0.01	0.05	0.15	0.878	0.992
SCZ	IN_SST	RPS6KA3	0.05	0.04	1.36	0.173	0.904
SCZ	IN_VIP	RPS6KA3	-0.01	0.03	-0.37	0.709	0.961
SCZ	Micro	RPS6KA3	0.01	0.05	0.14	0.891	0.991
SCZ	OPC	RPS6KA3	0.07	0.03	1.94	0.0526	0.638
SCZ	Oligo	RPS6KA3	0.04	0.04	0.96	0.335	0.879
SCZ	PC	RPS6KA3	0.07	0.09	0.76	0.445	0.921
SCZ	PVM	RPS6KA3	0.00	0.11	0.02	0.983	1
SCZ	VLMC	RPS6KA3	0.10	0.13	0.76	0.45	0.954
SCZ	Astro	RPS6KA4	0.08	0.05	1.51	0.131	0.686
SCZ	EN_L2_3_IT	RPS6KA4	-0.02	0.04	-0.42	0.673	0.975
SCZ	EN_L3_5_IT_1	RPS6KA4	0.07	0.07	0.92	0.358	0.999
SCZ	EN_L3_5_IT_2	RPS6KA4	0.07	0.06	1.21	0.225	0.904
SCZ	EN_L3_5_IT_3	RPS6KA4	0.07	0.05	1.44	0.15	0.804
SCZ	EN_L5_6_NP	RPS6KA4	-0.03	0.09	-0.29	0.77	0.999
SCZ	EN_L6B	RPS6KA4	-0.15	0.17	-0.90	0.367	0.916
SCZ	EN_L6_CT	RPS6KA4	-0.14	0.09	-1.53	0.125	0.782
SCZ	EN_L6_IT_1	RPS6KA4	0.04	0.10	0.45	0.654	0.968
SCZ	EN_L6_IT_2	RPS6KA4	-0.13	0.21	-0.61	0.545	0.973
SCZ	IN_ADARB2	RPS6KA4	0.01	0.08	0.13	0.894	0.992
SCZ	IN_LAMP5_RELN	RPS6KA4	0.09	0.17	0.52	0.604	0.987
SCZ	IN_PVALB	RPS6KA4	-0.04	0.06	-0.56	0.577	0.937
SCZ	IN_SST	RPS6KA4	0.00	0.07	0.03	0.972	0.999
SCZ	IN_VIP	RPS6KA4	-0.06	0.05	-1.10	0.27	0.819
SCZ	Micro	RPS6KA4	-0.06	0.06	-0.97	0.33	0.86
SCZ	OPC	RPS6KA4	0.14	0.06	2.33	0.0196	0.545
SCZ	Oligo	RPS6KA4	0.02	0.04	0.45	0.651	0.957
SCZ	Adaptive	RPS6KA5	0.25	0.16	1.58	0.115	0.999
SCZ	Astro	RPS6KA5	0.05	0.04	1.32	0.186	0.745
SCZ	EN_L2_3_IT	RPS6KA5	0.09	0.07	1.28	0.202	0.882
SCZ	EN_L3_5_IT_1	RPS6KA5	0.08	0.06	1.38	0.167	0.999
SCZ	EN_L3_5_IT_2	RPS6KA5	0.03	0.04	0.77	0.439	0.954
SCZ	EN_L3_5_IT_3	RPS6KA5	0.12	0.06	2.13	0.0331	0.57
SCZ	EN_L5_6_NP	RPS6KA5	0.02	0.06	0.41	0.683	0.999
SCZ	EN_L5_ET	RPS6KA5	0.33	0.31	1.06	0.289	0.964
SCZ	EN_L6B	RPS6KA5	0.23	0.10	2.37	0.0179	0.648
SCZ	EN_L6_CT	RPS6KA5	0.12	0.06	1.82	0.0682	0.688
SCZ	EN_L6_IT_1	RPS6KA5	0.09	0.07	1.28	0.202	0.885
SCZ	EN_L6_IT_2	RPS6KA5	0.14	0.06	2.12	0.0339	0.713
SCZ	Endo	RPS6KA5	-0.03	0.11	-0.30	0.761	0.928
SCZ	IN_ADARB2	RPS6KA5	0.03	0.06	0.53	0.596	0.948
SCZ	IN_LAMP5_LHX6	RPS6KA5	0.09	0.07	1.37	0.17	0.995
SCZ	IN_LAMP5_RELN	RPS6KA5	0.14	0.07	1.95	0.051	0.829
SCZ	IN_PVALB	RPS6KA5	0.19	0.07	2.72	0.00654	0.437
SCZ	IN_PVALB_CHC	RPS6KA5	0.15	0.08	1.95	0.0514	0.737
SCZ	IN_SST	RPS6KA5	0.13	0.06	2.25	0.0244	0.773
SCZ	IN_VIP	RPS6KA5	0.10	0.05	1.95	0.0511	0.6
SCZ	Micro	RPS6KA5	-0.12	0.08	-1.48	0.138	0.708
SCZ	OPC	RPS6KA5	0.03	0.04	0.65	0.513	0.925
SCZ	Oligo	RPS6KA5	0.02	0.03	0.66	0.509	0.928
SCZ	PC	RPS6KA5	0.01	0.10	0.14	0.889	0.99
SCZ	PVM	RPS6KA5	0.02	0.17	0.14	0.888	0.996
SCZ	VLMC	RPS6KA5	-0.33	0.21	-1.57	0.117	0.873
SCZ	Astro	RPS6KA6	-0.00	0.08	-0.03	0.976	0.997
SCZ	EN_L2_3_IT	RPS6KA6	-0.01	0.03	-0.27	0.789	0.982
SCZ	EN_L3_5_IT_1	RPS6KA6	0.03	0.04	0.80	0.424	0.999
SCZ	EN_L3_5_IT_2	RPS6KA6	0.02	0.03	0.68	0.493	0.961
SCZ	EN_L3_5_IT_3	RPS6KA6	0.06	0.04	1.78	0.0744	0.695
SCZ	EN_L5_6_NP	RPS6KA6	0.01	0.05	0.15	0.883	0.999
SCZ	EN_L5_ET	RPS6KA6	-0.38	0.44	-0.85	0.395	0.983
SCZ	EN_L6B	RPS6KA6	0.01	0.05	0.11	0.91	0.99
SCZ	EN_L6_CT	RPS6KA6	0.09	0.05	2.03	0.0419	0.611
SCZ	EN_L6_IT_1	RPS6KA6	0.09	0.05	1.96	0.0503	0.786
SCZ	EN_L6_IT_2	RPS6KA6	0.07	0.06	1.14	0.253	0.924
SCZ	IN_ADARB2	RPS6KA6	0.05	0.05	1.11	0.268	0.85
SCZ	IN_LAMP5_LHX6	RPS6KA6	0.04	0.05	0.83	0.409	0.995
SCZ	IN_LAMP5_RELN	RPS6KA6	-0.02	0.04	-0.43	0.669	0.992
SCZ	IN_PVALB	RPS6KA6	0.09	0.04	2.51	0.0122	0.485
SCZ	IN_PVALB_CHC	RPS6KA6	0.00	0.06	0.01	0.995	1
SCZ	IN_SST	RPS6KA6	-0.02	0.04	-0.67	0.505	0.967
SCZ	IN_VIP	RPS6KA6	0.01	0.03	0.18	0.856	0.978
SCZ	Micro	RPS6KA6	0.04	0.11	0.40	0.69	0.963
SCZ	OPC	RPS6KA6	0.06	0.04	1.37	0.172	0.781
SCZ	Oligo	RPS6KA6	0.01	0.05	0.25	0.805	0.975
SCZ	Astro	RPS6KB1	0.03	0.04	0.84	0.401	0.86
SCZ	EN_L2_3_IT	RPS6KB1	-0.01	0.02	-0.42	0.675	0.975
SCZ	EN_L3_5_IT_1	RPS6KB1	0.05	0.04	1.34	0.179	0.999
SCZ	EN_L3_5_IT_2	RPS6KB1	-0.00	0.03	-0.02	0.986	0.999
SCZ	EN_L3_5_IT_3	RPS6KB1	0.02	0.03	0.63	0.527	0.957
SCZ	EN_L5_6_NP	RPS6KB1	-0.04	0.05	-0.87	0.385	0.999
SCZ	EN_L5_ET	RPS6KB1	-0.21	0.51	-0.42	0.677	0.983
SCZ	EN_L6B	RPS6KB1	0.05	0.05	0.99	0.324	0.907
SCZ	EN_L6_CT	RPS6KB1	0.06	0.04	1.41	0.158	0.808
SCZ	EN_L6_IT_1	RPS6KB1	0.04	0.04	1.01	0.314	0.917
SCZ	EN_L6_IT_2	RPS6KB1	0.00	0.05	0.06	0.955	0.998
SCZ	Endo	RPS6KB1	0.07	0.12	0.60	0.551	0.843
SCZ	IN_ADARB2	RPS6KB1	-0.02	0.05	-0.53	0.598	0.948
SCZ	IN_LAMP5_LHX6	RPS6KB1	-0.03	0.05	-0.68	0.494	0.995
SCZ	IN_LAMP5_RELN	RPS6KB1	-0.02	0.04	-0.51	0.611	0.987
SCZ	IN_PVALB	RPS6KB1	0.01	0.03	0.34	0.734	0.964
SCZ	IN_PVALB_CHC	RPS6KB1	0.02	0.05	0.34	0.738	0.978
SCZ	IN_SST	RPS6KB1	0.02	0.03	0.50	0.615	0.978
SCZ	IN_VIP	RPS6KB1	-0.00	0.03	-0.18	0.861	0.979
SCZ	Micro	RPS6KB1	-0.01	0.04	-0.21	0.831	0.984
SCZ	OPC	RPS6KB1	-0.00	0.03	-0.03	0.979	0.997
SCZ	Oligo	RPS6KB1	-0.01	0.02	-0.56	0.572	0.941
SCZ	PC	RPS6KB1	0.17	0.17	1.02	0.307	0.894
SCZ	VLMC	RPS6KB1	0.16	0.11	1.49	0.136	0.902
SCZ	Astro	RPS6KB2	-0.02	0.05	-0.30	0.766	0.961
SCZ	EN_L2_3_IT	RPS6KB2	-0.03	0.05	-0.64	0.52	0.964
SCZ	EN_L3_5_IT_1	RPS6KB2	-0.10	0.07	-1.47	0.142	0.999
SCZ	EN_L3_5_IT_2	RPS6KB2	-0.00	0.05	-0.04	0.967	0.999
SCZ	EN_L3_5_IT_3	RPS6KB2	-0.03	0.06	-0.45	0.656	0.964
SCZ	EN_L5_6_NP	RPS6KB2	0.02	0.10	0.18	0.854	0.999
SCZ	EN_L6B	RPS6KB2	-0.03	0.09	-0.32	0.75	0.975
SCZ	EN_L6_CT	RPS6KB2	-0.02	0.08	-0.21	0.835	0.981
SCZ	EN_L6_IT_1	RPS6KB2	-0.06	0.08	-0.70	0.483	0.946
SCZ	EN_L6_IT_2	RPS6KB2	-0.11	0.10	-1.14	0.256	0.929
SCZ	IN_ADARB2	RPS6KB2	-0.10	0.08	-1.36	0.174	0.784
SCZ	IN_LAMP5_LHX6	RPS6KB2	-0.37	0.16	-2.33	0.0197	0.925
SCZ	IN_LAMP5_RELN	RPS6KB2	0.07	0.08	0.87	0.383	0.963
SCZ	IN_PVALB	RPS6KB2	-0.08	0.06	-1.38	0.168	0.814
SCZ	IN_PVALB_CHC	RPS6KB2	-0.29	0.18	-1.58	0.113	0.819
SCZ	IN_SST	RPS6KB2	-0.05	0.06	-0.86	0.39	0.951
SCZ	IN_VIP	RPS6KB2	-0.02	0.05	-0.44	0.661	0.954
SCZ	Micro	RPS6KB2	-0.03	0.07	-0.36	0.719	0.965
SCZ	OPC	RPS6KB2	-0.00	0.06	-0.04	0.97	0.995
SCZ	Oligo	RPS6KB2	0.03	0.04	0.60	0.546	0.935
SCZ	Adaptive	RPS6KC1	-0.05	0.17	-0.29	0.773	0.999
SCZ	Astro	RPS6KC1	-0.01	0.03	-0.26	0.793	0.964
SCZ	EN_L2_3_IT	RPS6KC1	0.02	0.03	0.72	0.472	0.96
SCZ	EN_L3_5_IT_1	RPS6KC1	0.02	0.03	0.69	0.492	0.999
SCZ	EN_L3_5_IT_2	RPS6KC1	0.02	0.03	0.83	0.408	0.945
SCZ	EN_L3_5_IT_3	RPS6KC1	0.03	0.03	0.84	0.4	0.931
SCZ	EN_L5_6_NP	RPS6KC1	-0.02	0.03	-0.45	0.651	0.999
SCZ	EN_L5_ET	RPS6KC1	-0.03	0.26	-0.11	0.913	0.998
SCZ	EN_L6B	RPS6KC1	0.02	0.05	0.51	0.61	0.958
SCZ	EN_L6_CT	RPS6KC1	0.01	0.04	0.36	0.716	0.973
SCZ	EN_L6_IT_1	RPS6KC1	0.11	0.04	2.40	0.0165	0.66
SCZ	EN_L6_IT_2	RPS6KC1	0.08	0.04	1.97	0.0488	0.753
SCZ	Endo	RPS6KC1	-0.12	0.06	-2.09	0.0368	0.298
SCZ	IN_ADARB2	RPS6KC1	0.01	0.03	0.19	0.846	0.985
SCZ	IN_LAMP5_LHX6	RPS6KC1	0.00	0.04	0.08	0.936	0.998
SCZ	IN_LAMP5_RELN	RPS6KC1	0.02	0.03	0.70	0.485	0.971
SCZ	IN_PVALB	RPS6KC1	0.02	0.03	0.83	0.409	0.91
SCZ	IN_PVALB_CHC	RPS6KC1	-0.03	0.04	-0.78	0.436	0.94
SCZ	IN_SST	RPS6KC1	0.02	0.03	0.64	0.525	0.967
SCZ	IN_VIP	RPS6KC1	-0.03	0.02	-1.34	0.181	0.763
SCZ	Micro	RPS6KC1	0.04	0.04	1.14	0.255	0.817
SCZ	OPC	RPS6KC1	0.03	0.02	1.28	0.201	0.806
SCZ	Oligo	RPS6KC1	-0.04	0.02	-1.87	0.0612	0.654
SCZ	PC	RPS6KC1	0.00	0.07	0.04	0.969	0.997
SCZ	PVM	RPS6KC1	-0.06	0.11	-0.58	0.562	0.932
SCZ	SMC	RPS6KC1	-0.07	0.18	-0.39	0.695	0.917
SCZ	VLMC	RPS6KC1	0.07	0.08	0.87	0.386	0.938
SCZ	Astro	RPS6KL1	-0.06	0.06	-0.96	0.338	0.835
SCZ	EN_L2_3_IT	RPS6KL1	-0.11	0.05	-2.09	0.0362	0.728
SCZ	EN_L3_5_IT_1	RPS6KL1	-0.18	0.07	-2.71	0.00665	0.999
SCZ	EN_L3_5_IT_2	RPS6KL1	-0.14	0.06	-2.49	0.0126	0.616
SCZ	EN_L3_5_IT_3	RPS6KL1	-0.15	0.05	-3.03	0.00247	0.317
SCZ	EN_L5_6_NP	RPS6KL1	-0.05	0.07	-0.76	0.447	0.999
SCZ	EN_L5_ET	RPS6KL1	-0.91	0.50	-1.81	0.071	0.892
SCZ	EN_L6B	RPS6KL1	-0.04	0.06	-0.56	0.579	0.953
SCZ	EN_L6_CT	RPS6KL1	-0.15	0.07	-2.26	0.0239	0.539
SCZ	EN_L6_IT_1	RPS6KL1	-0.05	0.07	-0.76	0.449	0.943
SCZ	EN_L6_IT_2	RPS6KL1	-0.06	0.08	-0.69	0.492	0.968
SCZ	IN_ADARB2	RPS6KL1	-0.08	0.06	-1.40	0.162	0.781
SCZ	IN_LAMP5_LHX6	RPS6KL1	-0.07	0.07	-0.93	0.351	0.995
SCZ	IN_LAMP5_RELN	RPS6KL1	-0.06	0.06	-0.98	0.326	0.963
SCZ	IN_PVALB	RPS6KL1	-0.03	0.04	-0.78	0.437	0.915
SCZ	IN_PVALB_CHC	RPS6KL1	-0.03	0.07	-0.47	0.64	0.967
SCZ	IN_SST	RPS6KL1	-0.09	0.05	-1.94	0.0527	0.824
SCZ	IN_VIP	RPS6KL1	-0.04	0.04	-0.94	0.348	0.864
SCZ	Micro	RPS6KL1	-0.15	0.08	-1.77	0.0766	0.618
SCZ	OPC	RPS6KL1	-0.09	0.05	-1.84	0.0656	0.667
SCZ	Oligo	RPS6KL1	-0.14	0.04	-3.58	0.00035	0.202
SCZ	Astro	RPS7	-0.04	0.03	-1.27	0.205	0.761
SCZ	EN_L2_3_IT	RPS7	0.02	0.04	0.62	0.535	0.965
SCZ	EN_L3_5_IT_1	RPS7	0.08	0.06	1.43	0.153	0.999
SCZ	EN_L3_5_IT_2	RPS7	0.05	0.04	1.09	0.274	0.924
SCZ	EN_L3_5_IT_3	RPS7	0.01	0.04	0.26	0.796	0.982
SCZ	EN_L5_6_NP	RPS7	0.11	0.07	1.49	0.136	0.999
SCZ	EN_L6B	RPS7	0.01	0.08	0.08	0.938	0.993
SCZ	EN_L6_CT	RPS7	0.10	0.06	1.67	0.0947	0.742
SCZ	EN_L6_IT_1	RPS7	-0.02	0.07	-0.34	0.733	0.977
SCZ	EN_L6_IT_2	RPS7	0.14	0.07	2.05	0.0404	0.739
SCZ	Endo	RPS7	0.11	0.07	1.61	0.108	0.465
SCZ	IN_ADARB2	RPS7	-0.02	0.05	-0.33	0.739	0.971
SCZ	IN_LAMP5_LHX6	RPS7	0.02	0.07	0.26	0.797	0.997
SCZ	IN_LAMP5_RELN	RPS7	0.07	0.06	1.18	0.238	0.953
SCZ	IN_PVALB	RPS7	-0.04	0.04	-1.09	0.278	0.866
SCZ	IN_PVALB_CHC	RPS7	0.07	0.07	1.08	0.28	0.909
SCZ	IN_SST	RPS7	-0.00	0.05	-0.06	0.954	0.999
SCZ	IN_VIP	RPS7	0.03	0.04	0.79	0.43	0.897
SCZ	Micro	RPS7	0.03	0.05	0.55	0.58	0.94
SCZ	OPC	RPS7	0.02	0.04	0.62	0.532	0.93
SCZ	Oligo	RPS7	0.02	0.03	0.60	0.545	0.935
SCZ	PC	RPS7	0.05	0.09	0.55	0.58	0.959
SCZ	Astro	RPS8	0.02	0.04	0.42	0.675	0.942
SCZ	EN_L2_3_IT	RPS8	0.01	0.04	0.14	0.887	0.993
SCZ	EN_L3_5_IT_1	RPS8	0.02	0.06	0.35	0.725	0.999
SCZ	EN_L3_5_IT_2	RPS8	0.08	0.04	1.90	0.0573	0.757
SCZ	EN_L3_5_IT_3	RPS8	0.06	0.04	1.41	0.157	0.812
SCZ	EN_L5_6_NP	RPS8	0.08	0.07	1.18	0.239	0.999
SCZ	EN_L6B	RPS8	0.07	0.08	0.88	0.382	0.925
SCZ	EN_L6_CT	RPS8	0.01	0.06	0.09	0.932	0.995
SCZ	EN_L6_IT_1	RPS8	0.07	0.06	1.11	0.267	0.91
SCZ	EN_L6_IT_2	RPS8	0.11	0.07	1.56	0.119	0.85
SCZ	Endo	RPS8	-0.12	0.08	-1.60	0.11	0.468
SCZ	IN_ADARB2	RPS8	0.01	0.05	0.11	0.91	0.995
SCZ	IN_LAMP5_LHX6	RPS8	-0.02	0.07	-0.27	0.784	0.997
SCZ	IN_LAMP5_RELN	RPS8	0.01	0.06	0.09	0.928	0.995
SCZ	IN_PVALB	RPS8	-0.03	0.04	-0.78	0.435	0.915
SCZ	IN_PVALB_CHC	RPS8	-0.03	0.07	-0.45	0.651	0.971
SCZ	IN_SST	RPS8	-0.02	0.04	-0.58	0.56	0.97
SCZ	IN_VIP	RPS8	0.01	0.04	0.39	0.699	0.961
SCZ	Micro	RPS8	-0.03	0.05	-0.52	0.601	0.946
SCZ	OPC	RPS8	0.00	0.04	0.06	0.948	0.993
SCZ	Oligo	RPS8	-0.01	0.03	-0.22	0.822	0.975
SCZ	PC	RPS8	0.08	0.16	0.48	0.632	0.964
SCZ	Astro	RPS9	-0.04	0.04	-1.08	0.282	0.808
SCZ	EN_L2_3_IT	RPS9	-0.05	0.04	-1.14	0.254	0.914
SCZ	EN_L3_5_IT_1	RPS9	0.02	0.06	0.29	0.771	0.999
SCZ	EN_L3_5_IT_2	RPS9	-0.06	0.04	-1.40	0.163	0.871
SCZ	EN_L3_5_IT_3	RPS9	-0.03	0.04	-0.57	0.567	0.957
SCZ	EN_L5_6_NP	RPS9	-0.11	0.07	-1.45	0.147	0.999
SCZ	EN_L6B	RPS9	-0.04	0.08	-0.45	0.649	0.965
SCZ	EN_L6_CT	RPS9	-0.03	0.07	-0.49	0.626	0.957
SCZ	EN_L6_IT_1	RPS9	-0.00	0.07	-0.03	0.978	0.999
SCZ	EN_L6_IT_2	RPS9	0.06	0.07	0.89	0.372	0.939
SCZ	Endo	RPS9	0.06	0.07	0.74	0.462	0.798
SCZ	IN_ADARB2	RPS9	0.05	0.05	0.88	0.38	0.889
SCZ	IN_LAMP5_LHX6	RPS9	-0.05	0.08	-0.62	0.536	0.995
SCZ	IN_LAMP5_RELN	RPS9	0.04	0.06	0.64	0.523	0.978
SCZ	IN_PVALB	RPS9	-0.06	0.05	-1.40	0.162	0.813
SCZ	IN_PVALB_CHC	RPS9	-0.12	0.07	-1.61	0.108	0.812
SCZ	IN_SST	RPS9	-0.04	0.05	-0.78	0.438	0.959
SCZ	IN_VIP	RPS9	-0.05	0.04	-1.24	0.214	0.791
SCZ	Micro	RPS9	0.02	0.06	0.38	0.704	0.964
SCZ	OPC	RPS9	-0.03	0.03	-0.80	0.422	0.901
SCZ	Oligo	RPS9	-0.02	0.03	-0.50	0.62	0.95
SCZ	PC	RPS9	0.01	0.14	0.09	0.926	0.994
SCZ	PVM	RPS9	0.17	0.19	0.88	0.379	0.862
SCZ	Adaptive	RPSA	0.30	0.20	1.51	0.131	0.999
SCZ	Astro	RPSA	0.04	0.04	0.92	0.356	0.842
SCZ	EN_L2_3_IT	RPSA	0.01	0.04	0.18	0.859	0.99
SCZ	EN_L3_5_IT_1	RPSA	0.03	0.06	0.61	0.542	0.999
SCZ	EN_L3_5_IT_2	RPSA	0.01	0.04	0.27	0.786	0.993
SCZ	EN_L3_5_IT_3	RPSA	0.04	0.04	0.98	0.327	0.903
SCZ	EN_L5_6_NP	RPSA	-0.00	0.07	-0.01	0.993	0.999
SCZ	EN_L6B	RPSA	-0.01	0.07	-0.12	0.903	0.989
SCZ	EN_L6_CT	RPSA	-0.03	0.07	-0.49	0.623	0.956
SCZ	EN_L6_IT_1	RPSA	0.02	0.07	0.33	0.741	0.978
SCZ	EN_L6_IT_2	RPSA	-0.13	0.08	-1.58	0.115	0.845
SCZ	Endo	RPSA	-0.01	0.11	-0.05	0.962	0.991
SCZ	IN_ADARB2	RPSA	0.00	0.05	0.01	0.991	1
SCZ	IN_LAMP5_LHX6	RPSA	0.05	0.07	0.72	0.47	0.995
SCZ	IN_LAMP5_RELN	RPSA	0.01	0.05	0.27	0.784	0.993
SCZ	IN_PVALB	RPSA	0.01	0.04	0.31	0.756	0.966
SCZ	IN_PVALB_CHC	RPSA	0.01	0.07	0.16	0.876	0.992
SCZ	IN_SST	RPSA	-0.03	0.05	-0.68	0.495	0.967
SCZ	IN_VIP	RPSA	0.03	0.04	0.85	0.394	0.884
SCZ	Micro	RPSA	0.07	0.06	1.21	0.224	0.794
SCZ	OPC	RPSA	-0.07	0.04	-1.95	0.0509	0.63
SCZ	Oligo	RPSA	-0.03	0.03	-1.16	0.245	0.844
SCZ	PC	RPSA	0.08	0.21	0.37	0.714	0.976
SCZ	Adaptive	RPTOR	0.03	0.15	0.22	0.828	0.999
SCZ	Astro	RPTOR	0.01	0.03	0.48	0.634	0.934
SCZ	EN_L2_3_IT	RPTOR	-0.04	0.03	-1.72	0.0863	0.808
SCZ	EN_L3_5_IT_1	RPTOR	-0.05	0.03	-1.31	0.189	0.999
SCZ	EN_L3_5_IT_2	RPTOR	0.00	0.03	0.01	0.993	0.999
SCZ	EN_L3_5_IT_3	RPTOR	-0.01	0.03	-0.21	0.838	0.984
SCZ	EN_L5_6_NP	RPTOR	-0.02	0.03	-0.71	0.476	0.999
SCZ	EN_L5_ET	RPTOR	0.36	0.28	1.27	0.205	0.935
SCZ	EN_L6B	RPTOR	-0.03	0.04	-0.69	0.49	0.944
SCZ	EN_L6_CT	RPTOR	-0.04	0.03	-1.19	0.234	0.839
SCZ	EN_L6_IT_1	RPTOR	0.03	0.04	0.67	0.506	0.946
SCZ	EN_L6_IT_2	RPTOR	0.02	0.05	0.36	0.722	0.982
SCZ	Endo	RPTOR	-0.09	0.07	-1.28	0.2	0.589
SCZ	IN_ADARB2	RPTOR	-0.06	0.03	-1.84	0.0651	0.667
SCZ	IN_LAMP5_LHX6	RPTOR	-0.07	0.04	-1.76	0.079	0.995
SCZ	IN_LAMP5_RELN	RPTOR	-0.03	0.04	-0.78	0.435	0.968
SCZ	IN_PVALB	RPTOR	-0.05	0.03	-1.89	0.0594	0.684
SCZ	IN_PVALB_CHC	RPTOR	0.02	0.04	0.46	0.642	0.968
SCZ	IN_SST	RPTOR	-0.05	0.03	-1.67	0.0951	0.863
SCZ	IN_VIP	RPTOR	-0.00	0.03	-0.12	0.905	0.985
SCZ	Micro	RPTOR	0.04	0.03	1.24	0.214	0.786
SCZ	OPC	RPTOR	0.03	0.03	0.92	0.356	0.875
SCZ	Oligo	RPTOR	0.02	0.03	0.69	0.492	0.926
SCZ	PC	RPTOR	-0.01	0.07	-0.11	0.913	0.993
SCZ	PVM	RPTOR	0.06	0.11	0.55	0.584	0.938
SCZ	SMC	RPTOR	0.48	0.34	1.39	0.166	0.607
SCZ	VLMC	RPTOR	-0.01	0.09	-0.06	0.95	0.992
SCZ	Astro	RPUSD1	-0.01	0.08	-0.11	0.91	0.988
SCZ	EN_L2_3_IT	RPUSD1	-0.02	0.06	-0.32	0.752	0.979
SCZ	EN_L3_5_IT_2	RPUSD1	-0.02	0.08	-0.20	0.843	0.996
SCZ	EN_L3_5_IT_3	RPUSD1	0.00	0.08	0.06	0.955	0.998
SCZ	EN_L6_IT_1	RPUSD1	-0.22	0.20	-1.12	0.263	0.908
SCZ	IN_PVALB	RPUSD1	-0.07	0.14	-0.50	0.62	0.945
SCZ	IN_SST	RPUSD1	-0.10	0.16	-0.65	0.513	0.967
SCZ	IN_VIP	RPUSD1	0.12	0.08	1.57	0.117	0.699
SCZ	Oligo	RPUSD1	-0.01	0.06	-0.11	0.913	0.988
SCZ	Astro	RPUSD2	-0.01	0.08	-0.09	0.928	0.99
SCZ	EN_L2_3_IT	RPUSD2	-0.01	0.06	-0.24	0.809	0.984
SCZ	EN_L3_5_IT_2	RPUSD2	-0.05	0.08	-0.63	0.527	0.966
SCZ	EN_L3_5_IT_3	RPUSD2	-0.09	0.16	-0.55	0.585	0.959
SCZ	IN_PVALB	RPUSD2	0.23	0.14	1.59	0.111	0.766
SCZ	IN_SST	RPUSD2	-0.25	0.18	-1.44	0.149	0.89
SCZ	IN_VIP	RPUSD2	0.01	0.08	0.11	0.91	0.985
SCZ	OPC	RPUSD2	-0.17	0.15	-1.08	0.278	0.851
SCZ	Oligo	RPUSD2	0.06	0.06	0.92	0.36	0.89
SCZ	Astro	RPUSD3	-0.05	0.04	-1.02	0.306	0.816
SCZ	EN_L2_3_IT	RPUSD3	-0.02	0.04	-0.52	0.601	0.966
SCZ	EN_L3_5_IT_1	RPUSD3	-0.11	0.07	-1.74	0.0827	0.999
SCZ	EN_L3_5_IT_2	RPUSD3	0.01	0.05	0.26	0.793	0.993
SCZ	EN_L3_5_IT_3	RPUSD3	0.02	0.05	0.38	0.704	0.971
SCZ	EN_L5_6_NP	RPUSD3	0.01	0.08	0.18	0.856	0.999
SCZ	EN_L6B	RPUSD3	0.01	0.08	0.17	0.864	0.989
SCZ	EN_L6_CT	RPUSD3	0.05	0.07	0.72	0.471	0.924
SCZ	EN_L6_IT_1	RPUSD3	-0.04	0.07	-0.56	0.577	0.963
SCZ	EN_L6_IT_2	RPUSD3	0.10	0.09	1.05	0.295	0.929
SCZ	IN_ADARB2	RPUSD3	-0.09	0.07	-1.30	0.193	0.804
SCZ	IN_LAMP5_LHX6	RPUSD3	-0.02	0.09	-0.17	0.861	0.997
SCZ	IN_LAMP5_RELN	RPUSD3	-0.02	0.07	-0.27	0.787	0.993
SCZ	IN_PVALB	RPUSD3	-0.11	0.05	-2.35	0.0188	0.53
SCZ	IN_PVALB_CHC	RPUSD3	-0.17	0.12	-1.38	0.168	0.862
SCZ	IN_SST	RPUSD3	-0.08	0.05	-1.48	0.139	0.889
SCZ	IN_VIP	RPUSD3	0.04	0.04	0.95	0.342	0.86
SCZ	Micro	RPUSD3	0.06	0.08	0.71	0.475	0.914
SCZ	OPC	RPUSD3	-0.05	0.05	-1.06	0.29	0.853
SCZ	Oligo	RPUSD3	0.04	0.04	0.92	0.356	0.889
SCZ	Astro	RPUSD4	0.01	0.05	0.16	0.869	0.981
SCZ	EN_L2_3_IT	RPUSD4	0.02	0.04	0.43	0.665	0.974
SCZ	EN_L3_5_IT_1	RPUSD4	0.09	0.08	1.09	0.275	0.999
SCZ	EN_L3_5_IT_2	RPUSD4	0.01	0.05	0.23	0.819	0.993
SCZ	EN_L3_5_IT_3	RPUSD4	0.03	0.05	0.54	0.586	0.959
SCZ	EN_L5_6_NP	RPUSD4	-0.13	0.17	-0.78	0.438	0.999
SCZ	EN_L6B	RPUSD4	0.08	0.09	0.86	0.39	0.925
SCZ	EN_L6_CT	RPUSD4	0.02	0.08	0.30	0.766	0.974
SCZ	EN_L6_IT_1	RPUSD4	0.02	0.08	0.23	0.816	0.984
SCZ	EN_L6_IT_2	RPUSD4	-0.14	0.20	-0.71	0.478	0.967
SCZ	IN_ADARB2	RPUSD4	0.00	0.08	0.02	0.987	0.999
SCZ	IN_LAMP5_LHX6	RPUSD4	0.02	0.17	0.11	0.915	0.997
SCZ	IN_LAMP5_RELN	RPUSD4	0.16	0.08	1.90	0.0579	0.844
SCZ	IN_PVALB	RPUSD4	0.07	0.05	1.24	0.214	0.836
SCZ	IN_SST	RPUSD4	-0.02	0.06	-0.37	0.713	0.983
SCZ	IN_VIP	RPUSD4	0.06	0.05	1.31	0.191	0.773
SCZ	Micro	RPUSD4	-0.07	0.07	-1.01	0.311	0.849
SCZ	OPC	RPUSD4	-0.02	0.05	-0.45	0.651	0.958
SCZ	Oligo	RPUSD4	0.03	0.04	0.68	0.497	0.927
SCZ	Astro	RRAD	0.27	0.19	1.41	0.159	0.725
SCZ	EN_L2_3_IT	RRAD	-0.25	0.24	-1.04	0.297	0.923
SCZ	IN_ADARB2	RRAD	0.02	0.21	0.08	0.937	0.995
SCZ	IN_VIP	RRAD	-0.00	0.23	-0.02	0.986	0.997
SCZ	Oligo	RRAD	0.27	0.15	1.77	0.0771	0.69
SCZ	Astro	RRAGA	-0.01	0.05	-0.23	0.818	0.971
SCZ	EN_L2_3_IT	RRAGA	0.03	0.05	0.49	0.624	0.971
SCZ	EN_L3_5_IT_1	RRAGA	0.02	0.08	0.18	0.854	0.999
SCZ	EN_L3_5_IT_2	RRAGA	0.08	0.06	1.44	0.151	0.87
SCZ	EN_L3_5_IT_3	RRAGA	-0.02	0.06	-0.34	0.736	0.977
SCZ	EN_L5_6_NP	RRAGA	-0.04	0.19	-0.22	0.824	0.999
SCZ	EN_L6B	RRAGA	0.14	0.11	1.26	0.208	0.873
SCZ	EN_L6_CT	RRAGA	0.06	0.11	0.59	0.558	0.945
SCZ	EN_L6_IT_1	RRAGA	-0.03	0.09	-0.36	0.722	0.976
SCZ	Endo	RRAGA	0.19	0.17	1.10	0.273	0.674
SCZ	IN_ADARB2	RRAGA	0.15	0.08	1.89	0.0594	0.651
SCZ	IN_LAMP5_LHX6	RRAGA	0.10	0.10	1.00	0.318	0.995
SCZ	IN_LAMP5_RELN	RRAGA	-0.03	0.07	-0.41	0.685	0.993
SCZ	IN_PVALB	RRAGA	0.06	0.06	0.98	0.327	0.892
SCZ	IN_PVALB_CHC	RRAGA	0.04	0.17	0.23	0.821	0.987
SCZ	IN_SST	RRAGA	0.02	0.06	0.26	0.796	0.991
SCZ	IN_VIP	RRAGA	-0.01	0.06	-0.13	0.893	0.984
SCZ	Micro	RRAGA	0.11	0.08	1.37	0.171	0.747
SCZ	OPC	RRAGA	0.03	0.06	0.49	0.627	0.954
SCZ	Oligo	RRAGA	-0.00	0.04	-0.05	0.96	0.995
SCZ	Astro	RRAGB	0.05	0.03	1.71	0.0879	0.626
SCZ	EN_L2_3_IT	RRAGB	0.03	0.03	1.05	0.293	0.923
SCZ	EN_L3_5_IT_1	RRAGB	-0.01	0.04	-0.26	0.792	0.999
SCZ	EN_L3_5_IT_2	RRAGB	0.07	0.03	2.17	0.0299	0.667
SCZ	EN_L3_5_IT_3	RRAGB	0.06	0.04	1.79	0.0729	0.693
SCZ	EN_L5_6_NP	RRAGB	0.08	0.05	1.66	0.0966	0.999
SCZ	EN_L5_ET	RRAGB	-0.15	0.44	-0.33	0.742	0.983
SCZ	EN_L6B	RRAGB	0.09	0.05	1.66	0.0963	0.794
SCZ	EN_L6_CT	RRAGB	-0.01	0.04	-0.25	0.803	0.979
SCZ	EN_L6_IT_1	RRAGB	0.09	0.06	1.46	0.144	0.88
SCZ	EN_L6_IT_2	RRAGB	0.07	0.06	1.09	0.274	0.929
SCZ	Endo	RRAGB	-0.01	0.13	-0.04	0.967	0.991
SCZ	IN_ADARB2	RRAGB	0.05	0.05	1.13	0.259	0.85
SCZ	IN_LAMP5_LHX6	RRAGB	0.05	0.06	0.80	0.422	0.995
SCZ	IN_LAMP5_RELN	RRAGB	0.12	0.05	2.49	0.0129	0.733
SCZ	IN_PVALB	RRAGB	0.03	0.04	0.89	0.375	0.898
SCZ	IN_PVALB_CHC	RRAGB	0.14	0.07	2.15	0.0315	0.684
SCZ	IN_SST	RRAGB	0.03	0.04	0.83	0.404	0.953
SCZ	IN_VIP	RRAGB	0.04	0.03	1.41	0.157	0.746
SCZ	Micro	RRAGB	-0.00	0.04	-0.08	0.937	0.991
SCZ	OPC	RRAGB	0.02	0.03	0.62	0.532	0.93
SCZ	Oligo	RRAGB	0.00	0.02	0.15	0.878	0.982
SCZ	PC	RRAGB	0.13	0.16	0.86	0.391	0.907
SCZ	VLMC	RRAGB	0.01	0.12	0.05	0.964	0.995
SCZ	Astro	RRAGC	0.01	0.08	0.09	0.931	0.99
SCZ	EN_L2_3_IT	RRAGC	0.13	0.07	1.95	0.0515	0.741
SCZ	EN_L3_5_IT_2	RRAGC	0.06	0.08	0.74	0.461	0.954
SCZ	EN_L3_5_IT_3	RRAGC	-0.05	0.08	-0.54	0.586	0.959
SCZ	IN_PVALB	RRAGC	-0.01	0.09	-0.14	0.885	0.983
SCZ	IN_SST	RRAGC	-0.30	0.17	-1.78	0.0751	0.841
SCZ	IN_VIP	RRAGC	0.04	0.07	0.58	0.561	0.936
SCZ	OPC	RRAGC	0.12	0.08	1.49	0.136	0.751
SCZ	Oligo	RRAGC	0.02	0.05	0.36	0.718	0.961
SCZ	Astro	RRAGD	0.11	0.06	1.80	0.0726	0.604
SCZ	EN_L2_3_IT	RRAGD	-0.00	0.03	-0.02	0.983	0.997
SCZ	EN_L3_5_IT_1	RRAGD	0.08	0.06	1.51	0.132	0.999
SCZ	EN_L3_5_IT_2	RRAGD	0.06	0.04	1.63	0.103	0.828
SCZ	EN_L3_5_IT_3	RRAGD	0.02	0.04	0.58	0.562	0.957
SCZ	EN_L5_6_NP	RRAGD	0.02	0.07	0.24	0.811	0.999
SCZ	EN_L6B	RRAGD	0.01	0.07	0.09	0.931	0.993
SCZ	EN_L6_CT	RRAGD	0.00	0.05	0.10	0.919	0.993
SCZ	EN_L6_IT_1	RRAGD	0.09	0.06	1.61	0.107	0.853
SCZ	EN_L6_IT_2	RRAGD	0.07	0.07	0.93	0.35	0.934
SCZ	IN_ADARB2	RRAGD	0.03	0.05	0.55	0.582	0.948
SCZ	IN_LAMP5_LHX6	RRAGD	0.02	0.06	0.29	0.77	0.997
SCZ	IN_LAMP5_RELN	RRAGD	-0.01	0.05	-0.15	0.878	0.993
SCZ	IN_PVALB	RRAGD	0.05	0.04	1.43	0.152	0.805
SCZ	IN_PVALB_CHC	RRAGD	0.15	0.07	2.17	0.0301	0.682
SCZ	IN_SST	RRAGD	-0.04	0.04	-0.95	0.343	0.94
SCZ	IN_VIP	RRAGD	0.06	0.03	1.96	0.05	0.6
SCZ	Micro	RRAGD	0.26	0.12	2.24	0.0248	0.469
SCZ	OPC	RRAGD	0.11	0.05	2.35	0.0189	0.545
SCZ	Oligo	RRAGD	0.08	0.05	1.63	0.104	0.733
SCZ	Astro	RRAS	0.06	0.09	0.69	0.491	0.898
SCZ	EN_L2_3_IT	RRAS	-0.21	0.20	-1.05	0.292	0.923
SCZ	Endo	RRAS	0.43	0.15	2.78	0.00548	0.134
SCZ	Oligo	RRAS	-0.03	0.10	-0.36	0.72	0.961
SCZ	Adaptive	RRAS2	0.08	0.19	0.40	0.686	0.999
SCZ	Astro	RRAS2	0.04	0.04	0.97	0.333	0.831
SCZ	EN_L2_3_IT	RRAS2	0.03	0.03	1.13	0.258	0.916
SCZ	EN_L3_5_IT_1	RRAS2	-0.07	0.05	-1.42	0.157	0.999
SCZ	EN_L3_5_IT_2	RRAS2	-0.04	0.05	-0.90	0.37	0.942
SCZ	EN_L3_5_IT_3	RRAS2	0.02	0.04	0.54	0.587	0.959
SCZ	EN_L5_6_NP	RRAS2	-0.01	0.04	-0.18	0.856	0.999
SCZ	EN_L5_ET	RRAS2	-0.51	0.41	-1.26	0.206	0.935
SCZ	EN_L6B	RRAS2	0.04	0.05	0.74	0.461	0.942
SCZ	EN_L6_CT	RRAS2	0.11	0.05	2.20	0.0281	0.551
SCZ	EN_L6_IT_1	RRAS2	0.06	0.06	0.96	0.335	0.922
SCZ	EN_L6_IT_2	RRAS2	0.04	0.07	0.58	0.562	0.974
SCZ	Endo	RRAS2	0.37	0.15	2.51	0.0119	0.184
SCZ	IN_ADARB2	RRAS2	0.04	0.04	1.12	0.262	0.85
SCZ	IN_LAMP5_LHX6	RRAS2	0.09	0.06	1.48	0.14	0.995
SCZ	IN_LAMP5_RELN	RRAS2	-0.05	0.05	-0.99	0.32	0.963
SCZ	IN_PVALB	RRAS2	0.01	0.08	0.15	0.879	0.983
SCZ	IN_SST	RRAS2	0.08	0.06	1.44	0.15	0.89
SCZ	IN_VIP	RRAS2	0.03	0.03	0.86	0.388	0.882
SCZ	Micro	RRAS2	0.01	0.10	0.08	0.934	0.991
SCZ	OPC	RRAS2	0.04	0.04	0.97	0.331	0.87
SCZ	Oligo	RRAS2	0.14	0.07	1.93	0.0535	0.636
SCZ	PC	RRAS2	0.10	0.18	0.52	0.601	0.961
SCZ	VLMC	RRAS2	0.15	0.14	1.04	0.3	0.935
SCZ	Astro	RRBP1	0.06	0.06	0.94	0.348	0.839
SCZ	EN_L2_3_IT	RRBP1	0.09	0.05	1.72	0.0861	0.808
SCZ	EN_L3_5_IT_1	RRBP1	-0.01	0.07	-0.11	0.909	0.999
SCZ	EN_L3_5_IT_2	RRBP1	0.06	0.06	0.99	0.323	0.933
SCZ	EN_L3_5_IT_3	RRBP1	0.08	0.06	1.20	0.23	0.865
SCZ	EN_L5_6_NP	RRBP1	-0.04	0.10	-0.45	0.656	0.999
SCZ	EN_L6B	RRBP1	0.10	0.18	0.55	0.586	0.954
SCZ	EN_L6_CT	RRBP1	0.07	0.19	0.37	0.71	0.973
SCZ	EN_L6_IT_1	RRBP1	0.12	0.09	1.25	0.21	0.888
SCZ	EN_L6_IT_2	RRBP1	-0.06	0.08	-0.75	0.451	0.967
SCZ	Endo	RRBP1	0.26	0.10	2.62	0.00872	0.161
SCZ	IN_ADARB2	RRBP1	0.11	0.07	1.46	0.145	0.767
SCZ	IN_LAMP5_LHX6	RRBP1	-0.00	0.09	-0.02	0.984	0.999
SCZ	IN_LAMP5_RELN	RRBP1	0.14	0.07	2.00	0.0451	0.81
SCZ	IN_PVALB	RRBP1	0.01	0.06	0.23	0.815	0.977
SCZ	IN_PVALB_CHC	RRBP1	-0.07	0.10	-0.66	0.507	0.948
SCZ	IN_SST	RRBP1	-0.23	0.07	-3.35	0.00082	0.538
SCZ	IN_VIP	RRBP1	-0.00	0.05	-0.10	0.921	0.988
SCZ	Micro	RRBP1	0.07	0.06	1.14	0.254	0.817
SCZ	OPC	RRBP1	0.04	0.04	1.05	0.292	0.854
SCZ	Oligo	RRBP1	-0.04	0.03	-1.06	0.287	0.862
SCZ	PC	RRBP1	0.08	0.21	0.37	0.708	0.974
SCZ	PVM	RRBP1	0.05	0.14	0.33	0.742	0.978
SCZ	VLMC	RRBP1	-0.11	0.13	-0.87	0.386	0.938
SCZ	Adaptive	RREB1	0.03	0.19	0.17	0.867	0.999
SCZ	Astro	RREB1	0.03	0.03	0.92	0.357	0.842
SCZ	EN_L2_3_IT	RREB1	-0.03	0.07	-0.39	0.697	0.975
SCZ	EN_L3_5_IT_3	RREB1	-0.26	0.18	-1.41	0.159	0.812
SCZ	EN_L5_ET	RREB1	0.12	0.42	0.29	0.771	0.985
SCZ	Endo	RREB1	0.05	0.08	0.61	0.541	0.839
SCZ	IN_PVALB	RREB1	-0.31	0.18	-1.71	0.0876	0.725
SCZ	IN_VIP	RREB1	0.09	0.18	0.50	0.62	0.945
SCZ	Micro	RREB1	-0.03	0.04	-0.75	0.452	0.906
SCZ	Oligo	RREB1	0.10	0.07	1.38	0.167	0.801
SCZ	PC	RREB1	0.01	0.09	0.14	0.888	0.99
SCZ	PVM	RREB1	0.03	0.09	0.37	0.713	0.974
SCZ	VLMC	RREB1	0.13	0.10	1.27	0.204	0.934
SCZ	Astro	RRH	-0.09	0.07	-1.30	0.195	0.754
SCZ	EN_L2_3_IT	RRH	0.03	0.05	0.60	0.548	0.965
SCZ	EN_L3_5_IT_1	RRH	0.02	0.10	0.26	0.796	0.999
SCZ	EN_L3_5_IT_2	RRH	-0.08	0.06	-1.32	0.186	0.891
SCZ	EN_L3_5_IT_3	RRH	0.06	0.06	0.93	0.352	0.916
SCZ	EN_L5_6_NP	RRH	-0.09	0.09	-1.01	0.312	0.999
SCZ	EN_L6B	RRH	-0.02	0.10	-0.21	0.837	0.986
SCZ	EN_L6_CT	RRH	-0.09	0.09	-0.96	0.335	0.881
SCZ	EN_L6_IT_1	RRH	-0.02	0.09	-0.25	0.802	0.984
SCZ	EN_L6_IT_2	RRH	0.19	0.22	0.87	0.383	0.945
SCZ	IN_ADARB2	RRH	0.12	0.08	1.49	0.136	0.766
SCZ	IN_LAMP5_LHX6	RRH	0.06	0.18	0.30	0.763	0.997
SCZ	IN_LAMP5_RELN	RRH	-0.12	0.09	-1.32	0.188	0.942
SCZ	IN_PVALB	RRH	0.05	0.06	0.89	0.373	0.898
SCZ	IN_PVALB_CHC	RRH	0.33	0.17	1.92	0.055	0.742
SCZ	IN_SST	RRH	0.02	0.07	0.30	0.761	0.987
SCZ	IN_VIP	RRH	-0.01	0.06	-0.19	0.851	0.977
SCZ	OPC	RRH	0.00	0.07	0.01	0.99	0.998
SCZ	Oligo	RRH	-0.13	0.06	-1.93	0.0531	0.636
SCZ	Astro	RRM1	0.00	0.05	0.04	0.971	0.996
SCZ	EN_L2_3_IT	RRM1	0.05	0.04	1.22	0.222	0.897
SCZ	EN_L3_5_IT_1	RRM1	0.10	0.06	1.49	0.135	0.999
SCZ	EN_L3_5_IT_2	RRM1	0.00	0.05	0.02	0.986	0.999
SCZ	EN_L3_5_IT_3	RRM1	0.07	0.05	1.32	0.187	0.834
SCZ	EN_L5_6_NP	RRM1	0.06	0.08	0.68	0.496	0.999
SCZ	EN_L6B	RRM1	-0.09	0.09	-1.04	0.298	0.905
SCZ	EN_L6_CT	RRM1	-0.06	0.07	-0.87	0.386	0.905
SCZ	EN_L6_IT_1	RRM1	-0.05	0.08	-0.72	0.472	0.945
SCZ	EN_L6_IT_2	RRM1	0.12	0.11	1.07	0.286	0.929
SCZ	Endo	RRM1	0.33	0.17	1.91	0.0565	0.353
SCZ	IN_ADARB2	RRM1	0.02	0.07	0.34	0.733	0.971
SCZ	IN_LAMP5_LHX6	RRM1	-0.16	0.09	-1.71	0.0865	0.995
SCZ	IN_LAMP5_RELN	RRM1	0.07	0.07	0.95	0.343	0.963
SCZ	IN_PVALB	RRM1	0.03	0.05	0.56	0.578	0.937
SCZ	IN_PVALB_CHC	RRM1	0.15	0.09	1.70	0.0885	0.792
SCZ	IN_SST	RRM1	0.04	0.06	0.72	0.469	0.963
SCZ	IN_VIP	RRM1	0.00	0.04	0.02	0.988	0.998
SCZ	Micro	RRM1	-0.00	0.08	-0.03	0.973	0.997
SCZ	OPC	RRM1	-0.05	0.05	-0.91	0.362	0.879
SCZ	Oligo	RRM1	-0.04	0.03	-1.13	0.258	0.852
SCZ	EN_L2_3_IT	RRM2	0.15	0.08	1.77	0.0763	0.791
SCZ	EN_L3_5_IT_3	RRM2	-0.17	0.17	-0.97	0.333	0.908
SCZ	IN_LAMP5_RELN	RRM2	0.07	0.17	0.41	0.68	0.993
SCZ	Oligo	RRM2	0.01	0.09	0.07	0.945	0.994
SCZ	Astro	RRM2B	0.10	0.05	1.75	0.0794	0.612
SCZ	EN_L2_3_IT	RRM2B	-0.01	0.03	-0.28	0.782	0.982
SCZ	EN_L3_5_IT_1	RRM2B	0.05	0.07	0.71	0.479	0.999
SCZ	EN_L3_5_IT_2	RRM2B	0.05	0.04	1.08	0.278	0.924
SCZ	EN_L3_5_IT_3	RRM2B	0.00	0.05	0.02	0.982	0.999
SCZ	EN_L5_6_NP	RRM2B	-0.06	0.09	-0.65	0.515	0.999
SCZ	EN_L6B	RRM2B	-0.00	0.08	-0.06	0.953	0.995
SCZ	EN_L6_CT	RRM2B	-0.00	0.07	-0.00	0.997	1
SCZ	EN_L6_IT_1	RRM2B	-0.05	0.07	-0.73	0.466	0.945
SCZ	EN_L6_IT_2	RRM2B	0.13	0.10	1.29	0.199	0.895
SCZ	Endo	RRM2B	-0.02	0.16	-0.12	0.908	0.977
SCZ	IN_ADARB2	RRM2B	0.02	0.06	0.32	0.747	0.971
SCZ	IN_LAMP5_LHX6	RRM2B	-0.09	0.09	-1.02	0.306	0.995
SCZ	IN_LAMP5_RELN	RRM2B	0.03	0.06	0.43	0.67	0.992
SCZ	IN_PVALB	RRM2B	-0.07	0.04	-1.55	0.121	0.782
SCZ	IN_PVALB_CHC	RRM2B	-0.03	0.08	-0.43	0.67	0.974
SCZ	IN_SST	RRM2B	0.01	0.05	0.27	0.79	0.99
SCZ	IN_VIP	RRM2B	0.01	0.04	0.35	0.723	0.964
SCZ	Micro	RRM2B	-0.03	0.07	-0.50	0.618	0.95
SCZ	OPC	RRM2B	-0.02	0.04	-0.58	0.565	0.94
SCZ	Oligo	RRM2B	-0.03	0.04	-0.73	0.462	0.919
SCZ	Astro	RRN3	0.03	0.04	0.69	0.493	0.898
SCZ	EN_L2_3_IT	RRN3	0.03	0.03	0.96	0.336	0.933
SCZ	EN_L3_5_IT_1	RRN3	-0.02	0.07	-0.23	0.815	0.999
SCZ	EN_L3_5_IT_2	RRN3	0.04	0.04	0.82	0.413	0.946
SCZ	EN_L3_5_IT_3	RRN3	0.01	0.04	0.13	0.894	0.991
SCZ	EN_L5_6_NP	RRN3	0.10	0.07	1.40	0.161	0.999
SCZ	EN_L6B	RRN3	0.09	0.07	1.27	0.204	0.873
SCZ	EN_L6_CT	RRN3	0.04	0.06	0.60	0.549	0.944
SCZ	EN_L6_IT_1	RRN3	-0.04	0.07	-0.57	0.566	0.961
SCZ	EN_L6_IT_2	RRN3	-0.06	0.09	-0.69	0.493	0.968
SCZ	Endo	RRN3	0.20	0.15	1.38	0.168	0.546
SCZ	IN_ADARB2	RRN3	0.00	0.06	0.02	0.983	0.999
SCZ	IN_LAMP5_LHX6	RRN3	0.03	0.08	0.33	0.741	0.997
SCZ	IN_LAMP5_RELN	RRN3	-0.01	0.06	-0.22	0.822	0.993
SCZ	IN_PVALB	RRN3	-0.05	0.04	-1.19	0.235	0.847
SCZ	IN_PVALB_CHC	RRN3	0.08	0.07	1.17	0.242	0.892
SCZ	IN_SST	RRN3	0.03	0.05	0.69	0.489	0.966
SCZ	IN_VIP	RRN3	0.05	0.04	1.28	0.2	0.776
SCZ	Micro	RRN3	0.04	0.07	0.56	0.578	0.94
SCZ	OPC	RRN3	-0.03	0.04	-0.83	0.406	0.894
SCZ	Oligo	RRN3	0.01	0.03	0.17	0.864	0.981
SCZ	Astro	RRNAD1	0.05	0.04	1.13	0.258	0.797
SCZ	EN_L2_3_IT	RRNAD1	0.07	0.04	1.72	0.0859	0.808
SCZ	EN_L3_5_IT_1	RRNAD1	-0.00	0.09	-0.03	0.972	0.999
SCZ	EN_L3_5_IT_2	RRNAD1	0.03	0.06	0.55	0.585	0.971
SCZ	EN_L3_5_IT_3	RRNAD1	-0.04	0.06	-0.65	0.514	0.952
SCZ	EN_L5_6_NP	RRNAD1	-0.17	0.17	-1.05	0.295	0.999
SCZ	EN_L6B	RRNAD1	-0.10	0.18	-0.59	0.558	0.948
SCZ	EN_L6_CT	RRNAD1	0.02	0.18	0.14	0.89	0.989
SCZ	EN_L6_IT_1	RRNAD1	-0.04	0.10	-0.37	0.715	0.974
SCZ	IN_ADARB2	RRNAD1	0.04	0.17	0.24	0.813	0.981
SCZ	IN_LAMP5_RELN	RRNAD1	0.01	0.08	0.10	0.917	0.994
SCZ	IN_PVALB	RRNAD1	-0.01	0.06	-0.23	0.816	0.977
SCZ	IN_SST	RRNAD1	0.04	0.07	0.61	0.541	0.967
SCZ	IN_VIP	RRNAD1	0.01	0.06	0.10	0.919	0.987
SCZ	Micro	RRNAD1	-0.05	0.07	-0.74	0.457	0.909
SCZ	OPC	RRNAD1	-0.06	0.06	-1.00	0.315	0.861
SCZ	Oligo	RRNAD1	-0.03	0.03	-0.92	0.356	0.889
SCZ	Astro	RRP1	-0.00	0.06	-0.02	0.981	0.998
SCZ	EN_L2_3_IT	RRP1	-0.02	0.04	-0.47	0.637	0.971
SCZ	EN_L3_5_IT_1	RRP1	-0.05	0.07	-0.64	0.52	0.999
SCZ	EN_L3_5_IT_2	RRP1	-0.09	0.05	-1.57	0.115	0.842
SCZ	EN_L3_5_IT_3	RRP1	-0.06	0.05	-1.10	0.271	0.884
SCZ	EN_L5_6_NP	RRP1	-0.36	0.16	-2.16	0.0307	0.999
SCZ	EN_L6B	RRP1	-0.25	0.15	-1.63	0.103	0.806
SCZ	EN_L6_CT	RRP1	0.06	0.09	0.71	0.479	0.928
SCZ	EN_L6_IT_1	RRP1	-0.04	0.08	-0.54	0.591	0.964
SCZ	EN_L6_IT_2	RRP1	-0.34	0.19	-1.79	0.0741	0.802
SCZ	IN_ADARB2	RRP1	-0.06	0.07	-0.82	0.411	0.904
SCZ	IN_LAMP5_RELN	RRP1	-0.05	0.08	-0.70	0.485	0.971
SCZ	IN_PVALB	RRP1	-0.02	0.06	-0.34	0.731	0.964
SCZ	IN_SST	RRP1	-0.07	0.06	-1.04	0.3	0.93
SCZ	IN_VIP	RRP1	0.03	0.05	0.66	0.508	0.919
SCZ	Micro	RRP1	-0.01	0.08	-0.14	0.892	0.991
SCZ	OPC	RRP1	0.03	0.06	0.45	0.654	0.959
SCZ	Oligo	RRP1	-0.01	0.03	-0.17	0.868	0.981
SCZ	Astro	RRP12	0.13	0.05	2.72	0.00648	0.354
SCZ	EN_L2_3_IT	RRP12	0.03	0.03	0.96	0.339	0.933
SCZ	EN_L3_5_IT_1	RRP12	0.10	0.05	1.85	0.0638	0.999
SCZ	EN_L3_5_IT_2	RRP12	0.05	0.04	1.17	0.24	0.909
SCZ	EN_L3_5_IT_3	RRP12	0.07	0.05	1.34	0.179	0.826
SCZ	EN_L5_6_NP	RRP12	0.16	0.07	2.26	0.0239	0.995
SCZ	EN_L5_ET	RRP12	0.47	0.50	0.93	0.352	0.983
SCZ	EN_L6B	RRP12	0.11	0.07	1.62	0.105	0.808
SCZ	EN_L6_CT	RRP12	0.08	0.07	1.19	0.235	0.839
SCZ	EN_L6_IT_1	RRP12	0.08	0.07	1.21	0.224	0.9
SCZ	EN_L6_IT_2	RRP12	0.15	0.07	2.16	0.0311	0.709
SCZ	IN_ADARB2	RRP12	0.03	0.08	0.38	0.707	0.968
SCZ	IN_LAMP5_LHX6	RRP12	0.11	0.08	1.39	0.163	0.995
SCZ	IN_LAMP5_RELN	RRP12	0.04	0.07	0.53	0.594	0.987
SCZ	IN_PVALB	RRP12	0.09	0.06	1.68	0.0935	0.74
SCZ	IN_PVALB_CHC	RRP12	0.10	0.08	1.25	0.212	0.874
SCZ	IN_SST	RRP12	0.10	0.06	1.76	0.0791	0.846
SCZ	IN_VIP	RRP12	0.02	0.04	0.43	0.666	0.955
SCZ	Micro	RRP12	0.11	0.09	1.26	0.206	0.78
SCZ	OPC	RRP12	0.07	0.05	1.33	0.183	0.79
SCZ	Oligo	RRP12	0.07	0.04	1.81	0.071	0.676
SCZ	Astro	RRP15	-0.01	0.04	-0.14	0.891	0.985
SCZ	EN_L2_3_IT	RRP15	0.05	0.04	1.25	0.21	0.887
SCZ	EN_L3_5_IT_1	RRP15	0.04	0.06	0.69	0.488	0.999
SCZ	EN_L3_5_IT_2	RRP15	0.05	0.04	1.18	0.239	0.909
SCZ	EN_L3_5_IT_3	RRP15	0.06	0.04	1.28	0.201	0.846
SCZ	EN_L5_6_NP	RRP15	0.10	0.07	1.47	0.143	0.999
SCZ	EN_L5_ET	RRP15	1.45	0.61	2.38	0.0173	0.703
SCZ	EN_L6B	RRP15	-0.00	0.07	-0.01	0.996	0.999
SCZ	EN_L6_CT	RRP15	0.05	0.05	0.97	0.331	0.88
SCZ	EN_L6_IT_1	RRP15	0.10	0.07	1.44	0.149	0.88
SCZ	EN_L6_IT_2	RRP15	0.04	0.07	0.63	0.531	0.973
SCZ	Endo	RRP15	-0.23	0.15	-1.48	0.138	0.513
SCZ	IN_ADARB2	RRP15	-0.02	0.06	-0.39	0.693	0.966
SCZ	IN_LAMP5_LHX6	RRP15	0.07	0.07	0.89	0.374	0.995
SCZ	IN_LAMP5_RELN	RRP15	-0.03	0.06	-0.39	0.699	0.993
SCZ	IN_PVALB	RRP15	0.01	0.04	0.20	0.839	0.978
SCZ	IN_PVALB_CHC	RRP15	0.07	0.08	0.95	0.342	0.925
SCZ	IN_SST	RRP15	0.03	0.05	0.73	0.466	0.963
SCZ	IN_VIP	RRP15	0.01	0.03	0.39	0.7	0.961
SCZ	Micro	RRP15	0.02	0.07	0.29	0.775	0.975
SCZ	OPC	RRP15	-0.02	0.04	-0.54	0.589	0.945
SCZ	Oligo	RRP15	-0.03	0.03	-0.76	0.445	0.916
SCZ	Astro	RRP1B	0.10	0.04	2.87	0.00416	0.331
SCZ	EN_L2_3_IT	RRP1B	-0.01	0.03	-0.40	0.687	0.975
SCZ	EN_L3_5_IT_1	RRP1B	0.02	0.06	0.28	0.778	0.999
SCZ	EN_L3_5_IT_2	RRP1B	0.06	0.04	1.32	0.188	0.891
SCZ	EN_L3_5_IT_3	RRP1B	0.05	0.04	1.07	0.284	0.886
SCZ	EN_L5_6_NP	RRP1B	0.05	0.07	0.80	0.423	0.999
SCZ	EN_L5_ET	RRP1B	0.37	0.56	0.67	0.504	0.983
SCZ	EN_L6B	RRP1B	0.09	0.06	1.35	0.176	0.863
SCZ	EN_L6_CT	RRP1B	-0.02	0.05	-0.46	0.644	0.96
SCZ	EN_L6_IT_1	RRP1B	0.06	0.06	1.00	0.318	0.918
SCZ	EN_L6_IT_2	RRP1B	-0.01	0.08	-0.14	0.891	0.994
SCZ	Endo	RRP1B	0.07	0.12	0.53	0.594	0.864
SCZ	IN_ADARB2	RRP1B	0.00	0.05	0.04	0.971	0.998
SCZ	IN_LAMP5_LHX6	RRP1B	-0.02	0.07	-0.31	0.758	0.997
SCZ	IN_LAMP5_RELN	RRP1B	-0.09	0.06	-1.54	0.123	0.931
SCZ	IN_PVALB	RRP1B	0.02	0.04	0.62	0.536	0.931
SCZ	IN_PVALB_CHC	RRP1B	-0.04	0.07	-0.62	0.535	0.95
SCZ	IN_SST	RRP1B	0.01	0.05	0.25	0.805	0.993
SCZ	IN_VIP	RRP1B	-0.01	0.03	-0.32	0.751	0.968
SCZ	Micro	RRP1B	0.01	0.06	0.10	0.917	0.991
SCZ	OPC	RRP1B	0.05	0.04	1.24	0.215	0.818
SCZ	Oligo	RRP1B	0.01	0.03	0.39	0.697	0.958
SCZ	PC	RRP1B	-0.11	0.18	-0.59	0.557	0.957
SCZ	Astro	RRP36	0.03	0.04	0.75	0.452	0.879
SCZ	EN_L2_3_IT	RRP36	-0.00	0.03	-0.12	0.901	0.995
SCZ	EN_L3_5_IT_1	RRP36	-0.03	0.06	-0.52	0.6	0.999
SCZ	EN_L3_5_IT_2	RRP36	-0.01	0.04	-0.25	0.806	0.993
SCZ	EN_L3_5_IT_3	RRP36	0.02	0.04	0.54	0.59	0.96
SCZ	EN_L5_6_NP	RRP36	-0.13	0.07	-1.82	0.0684	0.999
SCZ	EN_L6B	RRP36	-0.09	0.07	-1.19	0.233	0.879
SCZ	EN_L6_CT	RRP36	0.02	0.07	0.23	0.817	0.981
SCZ	EN_L6_IT_1	RRP36	-0.04	0.06	-0.72	0.471	0.945
SCZ	EN_L6_IT_2	RRP36	-0.00	0.08	-0.04	0.965	0.998
SCZ	Endo	RRP36	0.13	0.16	0.83	0.405	0.763
SCZ	IN_ADARB2	RRP36	0.00	0.06	0.09	0.932	0.995
SCZ	IN_LAMP5_LHX6	RRP36	0.02	0.07	0.25	0.799	0.997
SCZ	IN_LAMP5_RELN	RRP36	0.02	0.06	0.24	0.813	0.993
SCZ	IN_PVALB	RRP36	0.00	0.04	0.03	0.974	0.997
SCZ	IN_PVALB_CHC	RRP36	0.06	0.08	0.69	0.49	0.947
SCZ	IN_SST	RRP36	-0.00	0.05	-0.01	0.995	0.999
SCZ	IN_VIP	RRP36	-0.01	0.04	-0.30	0.765	0.969
SCZ	Micro	RRP36	0.05	0.06	0.85	0.398	0.885
SCZ	OPC	RRP36	0.05	0.04	1.26	0.207	0.809
SCZ	Oligo	RRP36	-0.03	0.03	-0.89	0.376	0.895
SCZ	PC	RRP36	-0.01	0.19	-0.03	0.978	0.999
SCZ	Astro	RRP7A	0.09	0.06	1.59	0.111	0.657
SCZ	EN_L2_3_IT	RRP7A	0.06	0.05	1.01	0.31	0.925
SCZ	EN_L3_5_IT_1	RRP7A	0.02	0.07	0.31	0.759	0.999
SCZ	EN_L3_5_IT_2	RRP7A	0.08	0.06	1.34	0.181	0.887
SCZ	EN_L3_5_IT_3	RRP7A	0.07	0.06	1.20	0.23	0.865
SCZ	EN_L5_6_NP	RRP7A	0.04	0.09	0.49	0.627	0.999
SCZ	EN_L6B	RRP7A	0.08	0.09	0.85	0.395	0.925
SCZ	EN_L6_CT	RRP7A	0.01	0.09	0.16	0.874	0.986
SCZ	EN_L6_IT_1	RRP7A	0.04	0.09	0.48	0.632	0.967
SCZ	EN_L6_IT_2	RRP7A	0.14	0.12	1.16	0.247	0.922
SCZ	Endo	RRP7A	0.34	0.18	1.88	0.0608	0.366
SCZ	IN_ADARB2	RRP7A	0.14	0.08	1.73	0.0844	0.715
SCZ	IN_LAMP5_LHX6	RRP7A	-0.01	0.09	-0.13	0.896	0.997
SCZ	IN_LAMP5_RELN	RRP7A	0.02	0.08	0.21	0.83	0.993
SCZ	IN_PVALB	RRP7A	-0.04	0.07	-0.60	0.549	0.933
SCZ	IN_PVALB_CHC	RRP7A	-0.05	0.16	-0.33	0.741	0.978
SCZ	IN_SST	RRP7A	0.03	0.07	0.43	0.664	0.983
SCZ	IN_VIP	RRP7A	0.09	0.06	1.44	0.149	0.738
SCZ	Micro	RRP7A	0.07	0.08	0.89	0.374	0.877
SCZ	OPC	RRP7A	0.03	0.07	0.40	0.689	0.966
SCZ	Oligo	RRP7A	0.04	0.05	0.83	0.407	0.906
SCZ	Astro	RRP8	-0.03	0.05	-0.59	0.555	0.916
SCZ	EN_L2_3_IT	RRP8	-0.02	0.04	-0.48	0.635	0.971
SCZ	EN_L3_5_IT_1	RRP8	0.05	0.07	0.62	0.536	0.999
SCZ	EN_L3_5_IT_2	RRP8	0.03	0.05	0.49	0.621	0.972
SCZ	EN_L3_5_IT_3	RRP8	0.08	0.05	1.44	0.149	0.804
SCZ	EN_L5_6_NP	RRP8	-0.13	0.16	-0.80	0.422	0.999
SCZ	EN_L6B	RRP8	0.13	0.09	1.45	0.147	0.847
SCZ	EN_L6_CT	RRP8	0.08	0.08	1.00	0.315	0.872
SCZ	EN_L6_IT_1	RRP8	0.02	0.08	0.26	0.793	0.984
SCZ	EN_L6_IT_2	RRP8	-0.03	0.19	-0.14	0.892	0.994
SCZ	IN_ADARB2	RRP8	-0.01	0.08	-0.15	0.881	0.989
SCZ	IN_LAMP5_LHX6	RRP8	0.14	0.18	0.80	0.423	0.995
SCZ	IN_LAMP5_RELN	RRP8	0.13	0.08	1.74	0.0822	0.904
SCZ	IN_PVALB	RRP8	-0.02	0.05	-0.35	0.73	0.964
SCZ	IN_PVALB_CHC	RRP8	0.14	0.17	0.79	0.428	0.939
SCZ	IN_SST	RRP8	-0.02	0.06	-0.30	0.764	0.987
SCZ	IN_VIP	RRP8	0.03	0.04	0.72	0.47	0.908
SCZ	Micro	RRP8	-0.08	0.08	-1.02	0.308	0.846
SCZ	OPC	RRP8	-0.11	0.06	-2.08	0.0379	0.588
SCZ	Oligo	RRP8	-0.04	0.03	-1.35	0.178	0.813
SCZ	Astro	RRP9	-0.08	0.07	-1.12	0.262	0.799
SCZ	EN_L2_3_IT	RRP9	0.03	0.06	0.51	0.612	0.969
SCZ	EN_L3_5_IT_2	RRP9	-0.01	0.08	-0.17	0.864	0.997
SCZ	EN_L3_5_IT_3	RRP9	-0.11	0.08	-1.32	0.186	0.833
SCZ	EN_L6_IT_1	RRP9	-0.10	0.18	-0.53	0.598	0.965
SCZ	IN_PVALB	RRP9	-0.21	0.14	-1.48	0.139	0.797
SCZ	IN_SST	RRP9	0.06	0.17	0.34	0.731	0.984
SCZ	IN_VIP	RRP9	-0.10	0.16	-0.62	0.534	0.926
SCZ	OPC	RRP9	-0.06	0.08	-0.82	0.412	0.896
SCZ	Oligo	RRP9	-0.04	0.05	-0.77	0.44	0.916
SCZ	EN_L2_3_IT	RRS1	-0.28	0.18	-1.54	0.123	0.839
SCZ	EN_L2_3_IT	RS1	-0.07	0.11	-0.62	0.534	0.965
SCZ	IN_PVALB	RS1	-0.42	0.20	-2.17	0.0303	0.583
SCZ	Oligo	RS1	0.02	0.10	0.19	0.853	0.98
SCZ	Astro	RSAD1	0.06	0.05	1.24	0.215	0.768
SCZ	EN_L2_3_IT	RSAD1	0.07	0.03	2.05	0.0401	0.728
SCZ	EN_L3_5_IT_1	RSAD1	0.06	0.06	0.98	0.329	0.999
SCZ	EN_L3_5_IT_2	RSAD1	0.04	0.04	0.83	0.405	0.944
SCZ	EN_L3_5_IT_3	RSAD1	0.07	0.05	1.49	0.135	0.784
SCZ	EN_L5_6_NP	RSAD1	0.01	0.07	0.08	0.938	0.999
SCZ	EN_L6B	RSAD1	0.09	0.09	1.04	0.296	0.905
SCZ	EN_L6_CT	RSAD1	-0.06	0.07	-0.90	0.368	0.9
SCZ	EN_L6_IT_1	RSAD1	0.03	0.07	0.40	0.688	0.971
SCZ	EN_L6_IT_2	RSAD1	-0.04	0.10	-0.35	0.727	0.982
SCZ	IN_ADARB2	RSAD1	-0.05	0.07	-0.74	0.46	0.918
SCZ	IN_LAMP5_LHX6	RSAD1	0.00	0.10	0.02	0.984	0.999
SCZ	IN_LAMP5_RELN	RSAD1	0.03	0.08	0.36	0.718	0.993
SCZ	IN_PVALB	RSAD1	0.02	0.04	0.48	0.631	0.946
SCZ	IN_PVALB_CHC	RSAD1	0.11	0.09	1.20	0.23	0.885
SCZ	IN_SST	RSAD1	-0.01	0.05	-0.17	0.867	0.995
SCZ	IN_VIP	RSAD1	0.01	0.04	0.16	0.875	0.98
SCZ	Micro	RSAD1	0.14	0.07	2.03	0.0419	0.518
SCZ	OPC	RSAD1	0.07	0.04	1.53	0.127	0.751
SCZ	Oligo	RSAD1	0.01	0.04	0.39	0.696	0.958
SCZ	Astro	RSAD2	-0.01	0.12	-0.12	0.907	0.988
SCZ	EN_L2_3_IT	RSAD2	0.02	0.05	0.50	0.617	0.97
SCZ	EN_L3_5_IT_1	RSAD2	0.10	0.08	1.24	0.214	0.999
SCZ	EN_L3_5_IT_2	RSAD2	0.03	0.06	0.45	0.653	0.977
SCZ	EN_L3_5_IT_3	RSAD2	-0.00	0.06	-0.02	0.981	0.999
SCZ	EN_L5_6_NP	RSAD2	0.20	0.08	2.47	0.0134	0.959
SCZ	EN_L6B	RSAD2	-0.03	0.12	-0.28	0.781	0.979
SCZ	EN_L6_CT	RSAD2	-0.06	0.09	-0.60	0.546	0.943
SCZ	EN_L6_IT_1	RSAD2	0.06	0.09	0.73	0.463	0.944
SCZ	EN_L6_IT_2	RSAD2	0.16	0.10	1.56	0.119	0.85
SCZ	Endo	RSAD2	-0.34	0.20	-1.70	0.0883	0.428
SCZ	IN_ADARB2	RSAD2	-0.17	0.09	-1.89	0.0585	0.649
SCZ	IN_LAMP5_LHX6	RSAD2	-0.09	0.09	-1.04	0.299	0.995
SCZ	IN_LAMP5_RELN	RSAD2	-0.07	0.09	-0.81	0.418	0.964
SCZ	IN_PVALB	RSAD2	-0.11	0.07	-1.64	0.102	0.756
SCZ	IN_PVALB_CHC	RSAD2	-0.09	0.11	-0.81	0.417	0.938
SCZ	IN_SST	RSAD2	-0.05	0.07	-0.79	0.43	0.957
SCZ	IN_VIP	RSAD2	-0.11	0.06	-1.78	0.0749	0.63
SCZ	Micro	RSAD2	-0.14	0.12	-1.17	0.243	0.808
SCZ	OPC	RSAD2	-0.07	0.08	-0.81	0.418	0.899
SCZ	Oligo	RSAD2	-0.09	0.10	-0.88	0.378	0.896
SCZ	Astro	RSBN1	0.01	0.03	0.43	0.666	0.94
SCZ	EN_L2_3_IT	RSBN1	0.04	0.03	1.38	0.169	0.866
SCZ	EN_L3_5_IT_1	RSBN1	0.07	0.04	1.95	0.0516	0.999
SCZ	EN_L3_5_IT_2	RSBN1	0.06	0.03	1.81	0.0711	0.793
SCZ	EN_L3_5_IT_3	RSBN1	0.07	0.03	2.15	0.0318	0.567
SCZ	EN_L5_6_NP	RSBN1	-0.02	0.05	-0.28	0.778	0.999
SCZ	EN_L5_ET	RSBN1	0.16	0.45	0.36	0.716	0.983
SCZ	EN_L6B	RSBN1	0.19	0.06	3.39	0.000708	0.378
SCZ	EN_L6_CT	RSBN1	0.09	0.04	2.06	0.0394	0.604
SCZ	EN_L6_IT_1	RSBN1	0.06	0.05	1.40	0.162	0.883
SCZ	EN_L6_IT_2	RSBN1	0.10	0.06	1.65	0.0993	0.819
SCZ	Endo	RSBN1	0.20	0.09	2.26	0.024	0.249
SCZ	IN_ADARB2	RSBN1	0.04	0.05	0.92	0.36	0.879
SCZ	IN_LAMP5_LHX6	RSBN1	0.06	0.06	1.03	0.301	0.995
SCZ	IN_LAMP5_RELN	RSBN1	-0.01	0.05	-0.27	0.789	0.993
SCZ	IN_PVALB	RSBN1	0.04	0.03	1.16	0.248	0.857
SCZ	IN_PVALB_CHC	RSBN1	0.07	0.06	1.21	0.225	0.883
SCZ	IN_SST	RSBN1	0.05	0.04	1.36	0.172	0.904
SCZ	IN_VIP	RSBN1	0.06	0.03	1.95	0.0508	0.6
SCZ	Micro	RSBN1	0.06	0.05	1.26	0.207	0.782
SCZ	OPC	RSBN1	0.05	0.03	1.44	0.151	0.762
SCZ	Oligo	RSBN1	0.00	0.02	0.03	0.98	0.997
SCZ	PC	RSBN1	0.03	0.09	0.35	0.73	0.977
SCZ	VLMC	RSBN1	0.36	0.23	1.60	0.109	0.863
SCZ	Adaptive	RSBN1L	-0.04	0.15	-0.30	0.766	0.999
SCZ	Astro	RSBN1L	-0.04	0.02	-1.73	0.0836	0.62
SCZ	EN_L2_3_IT	RSBN1L	-0.01	0.02	-0.64	0.524	0.965
SCZ	EN_L3_5_IT_1	RSBN1L	0.06	0.03	1.75	0.08	0.999
SCZ	EN_L3_5_IT_2	RSBN1L	-0.00	0.02	-0.14	0.885	0.997
SCZ	EN_L3_5_IT_3	RSBN1L	-0.01	0.02	-0.44	0.663	0.964
SCZ	EN_L5_6_NP	RSBN1L	0.02	0.04	0.49	0.625	0.999
SCZ	EN_L5_ET	RSBN1L	-0.29	0.36	-0.79	0.428	0.983
SCZ	EN_L6B	RSBN1L	-0.02	0.04	-0.46	0.644	0.964
SCZ	EN_L6_CT	RSBN1L	0.02	0.03	0.73	0.466	0.923
SCZ	EN_L6_IT_1	RSBN1L	0.05	0.04	1.11	0.267	0.91
SCZ	EN_L6_IT_2	RSBN1L	0.04	0.04	1.02	0.307	0.929
SCZ	Endo	RSBN1L	-0.09	0.07	-1.20	0.228	0.627
SCZ	IN_ADARB2	RSBN1L	0.03	0.03	0.88	0.379	0.889
SCZ	IN_LAMP5_LHX6	RSBN1L	0.04	0.04	0.92	0.355	0.995
SCZ	IN_LAMP5_RELN	RSBN1L	0.03	0.03	1.04	0.3	0.957
SCZ	IN_PVALB	RSBN1L	-0.01	0.02	-0.56	0.578	0.937
SCZ	IN_PVALB_CHC	RSBN1L	-0.02	0.04	-0.50	0.619	0.966
SCZ	IN_SST	RSBN1L	-0.00	0.02	-0.13	0.895	0.999
SCZ	IN_VIP	RSBN1L	0.03	0.02	1.34	0.181	0.763
SCZ	Micro	RSBN1L	-0.07	0.04	-2.09	0.0366	0.506
SCZ	OPC	RSBN1L	0.03	0.02	1.21	0.226	0.825
SCZ	Oligo	RSBN1L	0.01	0.02	0.62	0.533	0.931
SCZ	PC	RSBN1L	-0.09	0.08	-1.20	0.232	0.856
SCZ	PVM	RSBN1L	-0.11	0.11	-0.95	0.343	0.837
SCZ	SMC	RSBN1L	0.19	0.35	0.55	0.584	0.882
SCZ	VLMC	RSBN1L	0.02	0.09	0.20	0.84	0.98
SCZ	Adaptive	RSF1	0.09	0.12	0.78	0.438	0.999
SCZ	Astro	RSF1	0.01	0.02	0.31	0.755	0.961
SCZ	EN_L2_3_IT	RSF1	-0.00	0.02	-0.07	0.945	0.996
SCZ	EN_L3_5_IT_1	RSF1	0.02	0.03	0.64	0.525	0.999
SCZ	EN_L3_5_IT_2	RSF1	0.00	0.02	0.21	0.836	0.995
SCZ	EN_L3_5_IT_3	RSF1	-0.00	0.02	-0.22	0.829	0.984
SCZ	EN_L5_6_NP	RSF1	0.02	0.03	0.65	0.513	0.999
SCZ	EN_L5_ET	RSF1	0.16	0.32	0.51	0.607	0.983
SCZ	EN_L6B	RSF1	0.00	0.04	0.05	0.958	0.996
SCZ	EN_L6_CT	RSF1	-0.01	0.03	-0.43	0.665	0.964
SCZ	EN_L6_IT_1	RSF1	0.03	0.04	0.91	0.362	0.926
SCZ	EN_L6_IT_2	RSF1	0.02	0.04	0.37	0.708	0.982
SCZ	Endo	RSF1	-0.04	0.06	-0.60	0.548	0.841
SCZ	IN_ADARB2	RSF1	0.00	0.03	0.12	0.902	0.992
SCZ	IN_LAMP5_LHX6	RSF1	-0.00	0.03	-0.14	0.89	0.997
SCZ	IN_LAMP5_RELN	RSF1	0.01	0.03	0.45	0.653	0.989
SCZ	IN_PVALB	RSF1	0.00	0.02	0.10	0.923	0.989
SCZ	IN_PVALB_CHC	RSF1	0.03	0.03	0.97	0.332	0.925
SCZ	IN_SST	RSF1	-0.00	0.02	-0.09	0.926	0.999
SCZ	IN_VIP	RSF1	0.01	0.02	0.40	0.689	0.96
SCZ	Micro	RSF1	-0.06	0.03	-2.05	0.0399	0.511
SCZ	OPC	RSF1	0.00	0.02	0.17	0.868	0.987
SCZ	Oligo	RSF1	0.02	0.02	0.97	0.333	0.878
SCZ	PC	RSF1	-0.06	0.07	-0.88	0.381	0.907
SCZ	PVM	RSF1	-0.06	0.10	-0.54	0.588	0.939
SCZ	SMC	RSF1	0.22	0.19	1.18	0.239	0.696
SCZ	VLMC	RSF1	-0.02	0.09	-0.22	0.824	0.98
SCZ	Astro	RSL1D1	0.01	0.05	0.31	0.757	0.961
SCZ	EN_L2_3_IT	RSL1D1	-0.03	0.04	-0.78	0.434	0.955
SCZ	EN_L3_5_IT_1	RSL1D1	-0.05	0.07	-0.72	0.472	0.999
SCZ	EN_L3_5_IT_2	RSL1D1	0.04	0.04	0.84	0.403	0.944
SCZ	EN_L3_5_IT_3	RSL1D1	-0.01	0.05	-0.31	0.759	0.98
SCZ	EN_L5_6_NP	RSL1D1	-0.05	0.09	-0.60	0.55	0.999
SCZ	EN_L6B	RSL1D1	-0.04	0.09	-0.41	0.679	0.97
SCZ	EN_L6_CT	RSL1D1	-0.06	0.07	-0.88	0.38	0.905
SCZ	EN_L6_IT_1	RSL1D1	0.03	0.07	0.35	0.725	0.976
SCZ	EN_L6_IT_2	RSL1D1	0.05	0.09	0.58	0.563	0.974
SCZ	IN_ADARB2	RSL1D1	0.10	0.06	1.63	0.103	0.742
SCZ	IN_LAMP5_LHX6	RSL1D1	0.05	0.10	0.51	0.613	0.995
SCZ	IN_LAMP5_RELN	RSL1D1	-0.01	0.06	-0.15	0.878	0.993
SCZ	IN_PVALB	RSL1D1	0.00	0.05	0.05	0.963	0.995
SCZ	IN_PVALB_CHC	RSL1D1	0.04	0.08	0.50	0.621	0.966
SCZ	IN_SST	RSL1D1	-0.01	0.05	-0.22	0.829	0.994
SCZ	IN_VIP	RSL1D1	-0.04	0.04	-0.89	0.372	0.875
SCZ	Micro	RSL1D1	0.10	0.07	1.40	0.162	0.743
SCZ	OPC	RSL1D1	-0.02	0.05	-0.43	0.665	0.959
SCZ	Oligo	RSL1D1	-0.03	0.03	-0.96	0.337	0.88
SCZ	Astro	RSL24D1	-0.03	0.05	-0.60	0.546	0.913
SCZ	EN_L2_3_IT	RSL24D1	0.04	0.04	1.01	0.311	0.925
SCZ	EN_L3_5_IT_1	RSL24D1	0.08	0.06	1.40	0.162	0.999
SCZ	EN_L3_5_IT_2	RSL24D1	0.07	0.05	1.59	0.112	0.837
SCZ	EN_L3_5_IT_3	RSL24D1	0.03	0.05	0.57	0.566	0.957
SCZ	EN_L5_6_NP	RSL24D1	0.01	0.09	0.06	0.954	0.999
SCZ	EN_L6B	RSL24D1	0.09	0.08	1.12	0.261	0.889
SCZ	EN_L6_CT	RSL24D1	-0.02	0.08	-0.30	0.766	0.974
SCZ	EN_L6_IT_1	RSL24D1	-0.00	0.07	-0.04	0.964	0.999
SCZ	EN_L6_IT_2	RSL24D1	0.13	0.09	1.55	0.12	0.85
SCZ	Endo	RSL24D1	0.34	0.17	2.04	0.0414	0.309
SCZ	IN_ADARB2	RSL24D1	0.06	0.07	0.81	0.415	0.905
SCZ	IN_LAMP5_LHX6	RSL24D1	0.15	0.09	1.79	0.0737	0.995
SCZ	IN_LAMP5_RELN	RSL24D1	-0.02	0.07	-0.28	0.781	0.993
SCZ	IN_PVALB	RSL24D1	0.02	0.05	0.29	0.768	0.967
SCZ	IN_PVALB_CHC	RSL24D1	-0.04	0.09	-0.42	0.676	0.974
SCZ	IN_SST	RSL24D1	0.01	0.06	0.13	0.898	0.999
SCZ	IN_VIP	RSL24D1	0.08	0.04	1.75	0.0796	0.64
SCZ	Micro	RSL24D1	-0.01	0.07	-0.19	0.851	0.987
SCZ	OPC	RSL24D1	-0.03	0.04	-0.60	0.546	0.935
SCZ	Oligo	RSL24D1	-0.01	0.04	-0.37	0.712	0.961
SCZ	Astro	RSPH1	-0.05	0.07	-0.78	0.437	0.875
SCZ	EN_L2_3_IT	RSPH1	-0.06	0.05	-1.11	0.265	0.921
SCZ	EN_L3_5_IT_1	RSPH1	0.03	0.06	0.49	0.623	0.999
SCZ	EN_L3_5_IT_2	RSPH1	-0.00	0.06	-0.06	0.955	0.999
SCZ	EN_L3_5_IT_3	RSPH1	0.05	0.06	0.75	0.451	0.943
SCZ	EN_L5_6_NP	RSPH1	0.11	0.17	0.65	0.516	0.999
SCZ	EN_L6B	RSPH1	0.01	0.10	0.11	0.915	0.991
SCZ	EN_L6_CT	RSPH1	-0.06	0.09	-0.66	0.509	0.937
SCZ	EN_L6_IT_1	RSPH1	-0.02	0.09	-0.21	0.837	0.986
SCZ	EN_L6_IT_2	RSPH1	0.06	0.21	0.27	0.79	0.984
SCZ	IN_ADARB2	RSPH1	-0.08	0.09	-0.95	0.343	0.871
SCZ	IN_LAMP5_RELN	RSPH1	-0.13	0.17	-0.74	0.459	0.969
SCZ	IN_PVALB	RSPH1	-0.09	0.07	-1.40	0.162	0.813
SCZ	IN_SST	RSPH1	-0.02	0.08	-0.24	0.813	0.993
SCZ	IN_VIP	RSPH1	-0.08	0.07	-1.20	0.232	0.8
SCZ	Oligo	RSPH1	-0.02	0.09	-0.25	0.801	0.974
SCZ	Astro	RSPH10B	-0.06	0.12	-0.54	0.592	0.924
SCZ	EN_L2_3_IT	RSPH10B	0.07	0.07	0.89	0.375	0.946
SCZ	EN_L3_5_IT_2	RSPH10B	-0.09	0.19	-0.46	0.648	0.977
SCZ	EN_L3_5_IT_3	RSPH10B	-0.15	0.18	-0.83	0.409	0.933
SCZ	IN_PVALB	RSPH10B	-0.04	0.18	-0.21	0.837	0.978
SCZ	IN_VIP	RSPH10B	-0.31	0.15	-2.09	0.0363	0.56
SCZ	Oligo	RSPH10B	0.13	0.09	1.46	0.144	0.777
SCZ	EN_L2_3_IT	RSPH10B2	0.06	0.09	0.71	0.477	0.96
SCZ	EN_L3_5_IT_3	RSPH10B2	0.13	0.22	0.58	0.563	0.957
SCZ	Oligo	RSPH10B2	0.14	0.10	1.45	0.148	0.777
SCZ	Astro	RSPH14	-0.07	0.06	-1.12	0.262	0.799
SCZ	EN_L2_3_IT	RSPH14	0.01	0.05	0.12	0.905	0.995
SCZ	EN_L3_5_IT_1	RSPH14	-0.05	0.07	-0.66	0.509	0.999
SCZ	EN_L3_5_IT_2	RSPH14	-0.02	0.05	-0.34	0.735	0.987
SCZ	EN_L3_5_IT_3	RSPH14	-0.05	0.06	-0.78	0.436	0.941
SCZ	EN_L5_6_NP	RSPH14	0.09	0.19	0.47	0.636	0.999
SCZ	EN_L6B	RSPH14	-0.10	0.17	-0.62	0.536	0.946
SCZ	EN_L6_CT	RSPH14	0.02	0.08	0.25	0.804	0.979
SCZ	EN_L6_IT_1	RSPH14	-0.04	0.09	-0.44	0.662	0.968
SCZ	EN_L6_IT_2	RSPH14	0.03	0.20	0.13	0.897	0.994
SCZ	IN_ADARB2	RSPH14	0.09	0.14	0.65	0.515	0.932
SCZ	IN_LAMP5_RELN	RSPH14	-0.01	0.16	-0.05	0.961	0.997
SCZ	IN_PVALB	RSPH14	-0.08	0.07	-1.25	0.213	0.835
SCZ	IN_PVALB_CHC	RSPH14	0.13	0.22	0.59	0.554	0.952
SCZ	IN_SST	RSPH14	-0.05	0.08	-0.62	0.534	0.967
SCZ	IN_VIP	RSPH14	0.01	0.06	0.16	0.87	0.98
SCZ	OPC	RSPH14	0.19	0.17	1.10	0.27	0.85
SCZ	Oligo	RSPH14	-0.03	0.06	-0.42	0.677	0.958
SCZ	Astro	RSPH3	-0.01	0.04	-0.16	0.873	0.981
SCZ	EN_L2_3_IT	RSPH3	-0.02	0.04	-0.46	0.642	0.971
SCZ	EN_L3_5_IT_1	RSPH3	0.02	0.05	0.33	0.744	0.999
SCZ	EN_L3_5_IT_2	RSPH3	-0.04	0.04	-1.04	0.298	0.928
SCZ	EN_L3_5_IT_3	RSPH3	-0.01	0.04	-0.22	0.823	0.984
SCZ	EN_L5_6_NP	RSPH3	-0.01	0.06	-0.17	0.861	0.999
SCZ	EN_L5_ET	RSPH3	-0.21	0.46	-0.45	0.656	0.983
SCZ	EN_L6B	RSPH3	-0.08	0.07	-1.20	0.229	0.877
SCZ	EN_L6_CT	RSPH3	-0.03	0.05	-0.65	0.513	0.937
SCZ	EN_L6_IT_1	RSPH3	-0.01	0.06	-0.23	0.821	0.985
SCZ	EN_L6_IT_2	RSPH3	-0.02	0.07	-0.25	0.805	0.984
SCZ	IN_ADARB2	RSPH3	0.11	0.07	1.70	0.0887	0.721
SCZ	IN_LAMP5_LHX6	RSPH3	-0.02	0.08	-0.30	0.763	0.997
SCZ	IN_LAMP5_RELN	RSPH3	0.03	0.07	0.47	0.641	0.989
SCZ	IN_PVALB	RSPH3	0.04	0.04	1.05	0.295	0.879
SCZ	IN_PVALB_CHC	RSPH3	0.02	0.07	0.26	0.793	0.983
SCZ	IN_SST	RSPH3	0.05	0.05	0.97	0.33	0.939
SCZ	IN_VIP	RSPH3	0.08	0.04	2.02	0.0429	0.575
SCZ	Micro	RSPH3	0.06	0.08	0.77	0.443	0.901
SCZ	OPC	RSPH3	0.02	0.06	0.31	0.756	0.976
SCZ	Oligo	RSPH3	0.02	0.05	0.49	0.628	0.952
SCZ	Astro	RSPH4A	-0.04	0.10	-0.44	0.659	0.938
SCZ	EN_L2_3_IT	RSPH4A	0.07	0.11	0.64	0.522	0.964
SCZ	EN_L3_5_IT_2	RSPH4A	-0.08	0.22	-0.37	0.709	0.984
SCZ	EN_L3_5_IT_3	RSPH4A	-0.13	0.22	-0.59	0.555	0.957
SCZ	IN_PVALB	RSPH4A	-0.27	0.17	-1.54	0.123	0.788
SCZ	IN_SST	RSPH4A	-0.01	0.22	-0.03	0.979	0.999
SCZ	IN_VIP	RSPH4A	0.10	0.21	0.47	0.641	0.948
SCZ	Oligo	RSPH4A	-0.16	0.11	-1.37	0.171	0.805
SCZ	Astro	RSPH6A	0.16	0.12	1.32	0.186	0.745
SCZ	EN_L2_3_IT	RSPH6A	0.00	0.09	0.02	0.983	0.997
SCZ	EN_L3_5_IT_2	RSPH6A	-0.19	0.19	-1.00	0.317	0.931
SCZ	EN_L3_5_IT_3	RSPH6A	-0.25	0.18	-1.44	0.151	0.805
SCZ	IN_PVALB	RSPH6A	-0.04	0.17	-0.26	0.797	0.974
SCZ	IN_SST	RSPH6A	-0.25	0.19	-1.31	0.191	0.912
SCZ	IN_VIP	RSPH6A	-0.00	0.20	-0.02	0.982	0.997
SCZ	Oligo	RSPH6A	0.02	0.08	0.24	0.814	0.975
SCZ	Astro	RSPH9	0.13	0.09	1.41	0.158	0.723
SCZ	EN_L2_3_IT	RSPH9	0.02	0.06	0.28	0.778	0.981
SCZ	EN_L3_5_IT_1	RSPH9	-0.03	0.08	-0.41	0.685	0.999
SCZ	EN_L3_5_IT_2	RSPH9	0.19	0.09	2.09	0.0365	0.696
SCZ	EN_L3_5_IT_3	RSPH9	0.08	0.09	0.85	0.393	0.928
SCZ	EN_L6_IT_1	RSPH9	-0.10	0.20	-0.47	0.64	0.967
SCZ	IN_ADARB2	RSPH9	0.04	0.08	0.49	0.627	0.952
SCZ	IN_PVALB	RSPH9	-0.04	0.17	-0.25	0.8	0.975
SCZ	IN_SST	RSPH9	0.02	0.08	0.25	0.804	0.992
SCZ	IN_VIP	RSPH9	-0.05	0.07	-0.69	0.492	0.914
SCZ	OPC	RSPH9	-0.44	0.19	-2.32	0.0203	0.545
SCZ	Oligo	RSPH9	-0.07	0.07	-1.05	0.295	0.863
SCZ	EN_L2_3_IT	RSPO1	-0.06	0.26	-0.21	0.833	0.987
SCZ	Astro	RSPO2	-0.09	0.07	-1.42	0.156	0.722
SCZ	EN_L2_3_IT	RSPO2	0.02	0.06	0.31	0.76	0.979
SCZ	EN_L3_5_IT_1	RSPO2	0.03	0.07	0.39	0.699	0.999
SCZ	EN_L3_5_IT_2	RSPO2	-0.04	0.04	-0.89	0.374	0.942
SCZ	EN_L3_5_IT_3	RSPO2	0.02	0.05	0.48	0.631	0.961
SCZ	EN_L5_6_NP	RSPO2	0.37	0.24	1.51	0.131	0.999
SCZ	EN_L6B	RSPO2	0.05	0.13	0.40	0.691	0.97
SCZ	EN_L6_CT	RSPO2	-0.08	0.08	-0.95	0.344	0.886
SCZ	EN_L6_IT_1	RSPO2	0.28	0.14	1.99	0.0462	0.779
SCZ	IN_ADARB2	RSPO2	-0.06	0.12	-0.54	0.588	0.948
SCZ	IN_LAMP5_LHX6	RSPO2	0.06	0.14	0.44	0.662	0.995
SCZ	IN_LAMP5_RELN	RSPO2	-0.03	0.19	-0.15	0.878	0.993
SCZ	IN_PVALB	RSPO2	0.02	0.04	0.55	0.58	0.937
SCZ	IN_SST	RSPO2	0.03	0.04	0.67	0.505	0.967
SCZ	IN_VIP	RSPO2	0.09	0.09	1.08	0.282	0.826
SCZ	Micro	RSPO2	0.10	0.10	0.98	0.329	0.859
SCZ	OPC	RSPO2	-0.14	0.08	-1.65	0.0986	0.718
SCZ	Oligo	RSPO2	-0.08	0.05	-1.61	0.107	0.739
SCZ	Astro	RSPO3	-0.19	0.11	-1.72	0.086	0.625
SCZ	EN_L2_3_IT	RSPO3	0.05	0.11	0.42	0.676	0.975
SCZ	EN_L3_5_IT_3	RSPO3	0.12	0.07	1.67	0.0958	0.731
SCZ	EN_L5_ET	RSPO3	-1.28	0.54	-2.37	0.0178	0.703
SCZ	EN_L6_CT	RSPO3	0.24	0.13	1.90	0.0573	0.667
SCZ	EN_L6_IT_1	RSPO3	-0.05	0.11	-0.41	0.679	0.971
SCZ	IN_LAMP5_LHX6	RSPO3	0.26	0.12	2.20	0.0276	0.947
SCZ	IN_PVALB	RSPO3	0.10	0.12	0.80	0.425	0.912
SCZ	IN_PVALB_CHC	RSPO3	0.11	0.13	0.84	0.401	0.932
SCZ	IN_SST	RSPO3	0.05	0.07	0.75	0.454	0.961
SCZ	IN_VIP	RSPO3	0.44	0.21	2.06	0.0396	0.568
SCZ	Oligo	RSPO3	0.14	0.10	1.43	0.153	0.787
SCZ	Astro	RSPO4	-0.06	0.10	-0.67	0.501	0.9
SCZ	EN_L2_3_IT	RSPO4	-0.08	0.08	-1.00	0.315	0.928
SCZ	EN_L3_5_IT_1	RSPO4	-0.09	0.09	-0.96	0.339	0.999
SCZ	EN_L3_5_IT_2	RSPO4	-0.12	0.10	-1.20	0.23	0.906
SCZ	EN_L3_5_IT_3	RSPO4	-0.03	0.08	-0.36	0.716	0.973
SCZ	EN_L5_6_NP	RSPO4	-0.11	0.08	-1.39	0.165	0.999
SCZ	EN_L6B	RSPO4	-0.01	0.22	-0.03	0.979	0.999
SCZ	EN_L6_CT	RSPO4	0.11	0.22	0.49	0.627	0.957
SCZ	EN_L6_IT_1	RSPO4	0.16	0.23	0.71	0.48	0.946
SCZ	IN_ADARB2	RSPO4	-0.04	0.20	-0.21	0.835	0.984
SCZ	IN_LAMP5_RELN	RSPO4	-0.07	0.18	-0.39	0.699	0.993
SCZ	IN_PVALB	RSPO4	-0.06	0.11	-0.53	0.597	0.94
SCZ	IN_SST	RSPO4	0.02	0.21	0.08	0.933	0.999
SCZ	IN_VIP	RSPO4	-0.22	0.09	-2.46	0.0141	0.444
SCZ	OPC	RSPO4	-0.20	0.15	-1.38	0.167	0.777
SCZ	Oligo	RSPO4	-0.06	0.12	-0.50	0.618	0.949
SCZ	Astro	RSPRY1	-0.00	0.03	-0.09	0.929	0.99
SCZ	EN_L2_3_IT	RSPRY1	0.01	0.03	0.52	0.601	0.966
SCZ	EN_L3_5_IT_1	RSPRY1	0.01	0.05	0.12	0.904	0.999
SCZ	EN_L3_5_IT_2	RSPRY1	0.03	0.03	1.05	0.292	0.927
SCZ	EN_L3_5_IT_3	RSPRY1	0.04	0.03	1.30	0.194	0.841
SCZ	EN_L5_6_NP	RSPRY1	0.08	0.05	1.49	0.137	0.999
SCZ	EN_L5_ET	RSPRY1	0.32	0.49	0.65	0.516	0.983
SCZ	EN_L6B	RSPRY1	0.05	0.05	0.93	0.352	0.912
SCZ	EN_L6_CT	RSPRY1	0.04	0.04	1.03	0.305	0.865
SCZ	EN_L6_IT_1	RSPRY1	-0.04	0.06	-0.67	0.5	0.946
SCZ	EN_L6_IT_2	RSPRY1	0.15	0.07	2.05	0.0404	0.739
SCZ	Endo	RSPRY1	-0.08	0.12	-0.64	0.521	0.828
SCZ	IN_ADARB2	RSPRY1	0.05	0.05	1.13	0.258	0.85
SCZ	IN_LAMP5_LHX6	RSPRY1	0.02	0.06	0.37	0.709	0.997
SCZ	IN_LAMP5_RELN	RSPRY1	-0.03	0.05	-0.71	0.476	0.969
SCZ	IN_PVALB	RSPRY1	-0.01	0.03	-0.19	0.846	0.98
SCZ	IN_PVALB_CHC	RSPRY1	0.03	0.05	0.62	0.537	0.95
SCZ	IN_SST	RSPRY1	-0.05	0.03	-1.34	0.179	0.909
SCZ	IN_VIP	RSPRY1	0.01	0.03	0.37	0.708	0.961
SCZ	Micro	RSPRY1	-0.02	0.05	-0.42	0.674	0.961
SCZ	OPC	RSPRY1	0.02	0.03	0.73	0.468	0.917
SCZ	Oligo	RSPRY1	-0.00	0.03	-0.15	0.881	0.982
SCZ	PC	RSPRY1	0.23	0.17	1.33	0.185	0.822
SCZ	VLMC	RSPRY1	0.15	0.11	1.37	0.171	0.916
SCZ	Adaptive	RSRC1	-0.24	0.15	-1.57	0.117	0.999
SCZ	Astro	RSRC1	-0.04	0.03	-1.34	0.182	0.744
SCZ	EN_L2_3_IT	RSRC1	0.00	0.03	0.19	0.852	0.989
SCZ	EN_L3_5_IT_1	RSRC1	0.03	0.04	0.65	0.514	0.999
SCZ	EN_L3_5_IT_2	RSRC1	-0.00	0.03	-0.06	0.953	0.999
SCZ	EN_L3_5_IT_3	RSRC1	0.04	0.03	1.48	0.138	0.788
SCZ	EN_L5_6_NP	RSRC1	-0.01	0.04	-0.26	0.795	0.999
SCZ	EN_L5_ET	RSRC1	-0.12	0.32	-0.37	0.715	0.983
SCZ	EN_L6B	RSRC1	0.04	0.05	0.91	0.361	0.916
SCZ	EN_L6_CT	RSRC1	0.04	0.03	1.09	0.277	0.856
SCZ	EN_L6_IT_1	RSRC1	0.02	0.04	0.57	0.567	0.961
SCZ	EN_L6_IT_2	RSRC1	0.07	0.05	1.55	0.122	0.85
SCZ	Endo	RSRC1	0.01	0.07	0.11	0.909	0.977
SCZ	IN_ADARB2	RSRC1	-0.01	0.04	-0.29	0.772	0.977
SCZ	IN_LAMP5_LHX6	RSRC1	0.03	0.04	0.64	0.522	0.995
SCZ	IN_LAMP5_RELN	RSRC1	-0.02	0.03	-0.58	0.562	0.984
SCZ	IN_PVALB	RSRC1	-0.03	0.03	-0.93	0.352	0.894
SCZ	IN_PVALB_CHC	RSRC1	0.01	0.04	0.23	0.818	0.987
SCZ	IN_SST	RSRC1	0.02	0.03	0.56	0.577	0.972
SCZ	IN_VIP	RSRC1	-0.01	0.03	-0.32	0.752	0.968
SCZ	Micro	RSRC1	-0.03	0.03	-1.01	0.31	0.849
SCZ	OPC	RSRC1	-0.07	0.03	-2.61	0.00913	0.441
SCZ	Oligo	RSRC1	-0.03	0.02	-1.54	0.124	0.755
SCZ	PC	RSRC1	-0.08	0.08	-1.05	0.293	0.894
SCZ	PVM	RSRC1	0.16	0.10	1.66	0.0979	0.679
SCZ	SMC	RSRC1	-0.30	0.20	-1.53	0.126	0.574
SCZ	VLMC	RSRC1	0.04	0.09	0.40	0.69	0.966
SCZ	Adaptive	RSRC2	0.01	0.16	0.06	0.955	0.999
SCZ	Astro	RSRC2	-0.03	0.03	-0.90	0.366	0.845
SCZ	EN_L2_3_IT	RSRC2	0.02	0.03	0.53	0.6	0.966
SCZ	EN_L3_5_IT_1	RSRC2	0.00	0.04	0.09	0.93	0.999
SCZ	EN_L3_5_IT_2	RSRC2	0.02	0.03	0.77	0.444	0.954
SCZ	EN_L3_5_IT_3	RSRC2	0.03	0.03	1.06	0.289	0.886
SCZ	EN_L5_6_NP	RSRC2	0.07	0.05	1.28	0.202	0.999
SCZ	EN_L5_ET	RSRC2	-0.18	0.37	-0.49	0.625	0.983
SCZ	EN_L6B	RSRC2	0.06	0.05	1.21	0.227	0.876
SCZ	EN_L6_CT	RSRC2	-0.03	0.04	-0.60	0.546	0.943
SCZ	EN_L6_IT_1	RSRC2	0.10	0.05	2.12	0.0338	0.743
SCZ	EN_L6_IT_2	RSRC2	-0.04	0.05	-0.73	0.468	0.967
SCZ	Endo	RSRC2	0.13	0.07	1.77	0.0764	0.407
SCZ	IN_ADARB2	RSRC2	0.03	0.04	0.69	0.491	0.925
SCZ	IN_LAMP5_LHX6	RSRC2	0.01	0.05	0.15	0.881	0.997
SCZ	IN_LAMP5_RELN	RSRC2	0.04	0.04	0.99	0.324	0.963
SCZ	IN_PVALB	RSRC2	0.03	0.03	1.08	0.282	0.869
SCZ	IN_PVALB_CHC	RSRC2	0.10	0.05	2.19	0.0288	0.682
SCZ	IN_SST	RSRC2	-0.01	0.03	-0.46	0.643	0.983
SCZ	IN_VIP	RSRC2	0.02	0.03	0.76	0.446	0.904
SCZ	Micro	RSRC2	-0.02	0.04	-0.67	0.502	0.921
SCZ	OPC	RSRC2	0.01	0.03	0.32	0.752	0.976
SCZ	Oligo	RSRC2	-0.00	0.02	-0.04	0.969	0.996
SCZ	PC	RSRC2	0.04	0.08	0.53	0.595	0.961
SCZ	PVM	RSRC2	-0.05	0.12	-0.39	0.697	0.967
SCZ	VLMC	RSRC2	0.13	0.09	1.43	0.154	0.911
SCZ	Adaptive	RSRP1	0.12	0.13	0.97	0.334	0.999
SCZ	Astro	RSRP1	-0.00	0.03	-0.09	0.925	0.99
SCZ	EN_L2_3_IT	RSRP1	-0.01	0.04	-0.20	0.84	0.987
SCZ	EN_L3_5_IT_1	RSRP1	-0.01	0.04	-0.29	0.772	0.999
SCZ	EN_L3_5_IT_2	RSRP1	0.02	0.04	0.54	0.589	0.971
SCZ	EN_L3_5_IT_3	RSRP1	0.01	0.04	0.21	0.832	0.984
SCZ	EN_L5_6_NP	RSRP1	0.03	0.05	0.56	0.575	0.999
SCZ	EN_L5_ET	RSRP1	0.40	0.42	0.94	0.349	0.981
SCZ	EN_L6B	RSRP1	-0.01	0.05	-0.11	0.91	0.99
SCZ	EN_L6_CT	RSRP1	-0.00	0.04	-0.08	0.939	0.995
SCZ	EN_L6_IT_1	RSRP1	0.03	0.05	0.61	0.539	0.956
SCZ	EN_L6_IT_2	RSRP1	0.06	0.05	1.30	0.195	0.893
SCZ	Endo	RSRP1	-0.00	0.07	-0.01	0.988	0.996
SCZ	IN_ADARB2	RSRP1	0.04	0.04	0.89	0.372	0.885
SCZ	IN_LAMP5_LHX6	RSRP1	0.05	0.05	1.02	0.307	0.995
SCZ	IN_LAMP5_RELN	RSRP1	0.07	0.05	1.38	0.168	0.935
SCZ	IN_PVALB	RSRP1	0.01	0.03	0.21	0.833	0.978
SCZ	IN_PVALB_CHC	RSRP1	0.05	0.04	1.25	0.21	0.874
SCZ	IN_SST	RSRP1	0.02	0.04	0.61	0.544	0.967
SCZ	IN_VIP	RSRP1	0.03	0.04	0.86	0.389	0.882
SCZ	Micro	RSRP1	-0.05	0.06	-0.91	0.364	0.873
SCZ	OPC	RSRP1	0.01	0.03	0.20	0.845	0.985
SCZ	Oligo	RSRP1	0.01	0.04	0.32	0.749	0.966
SCZ	PC	RSRP1	0.01	0.06	0.19	0.847	0.987
SCZ	PVM	RSRP1	-0.03	0.10	-0.34	0.736	0.978
SCZ	SMC	RSRP1	0.13	0.19	0.70	0.481	0.835
SCZ	VLMC	RSRP1	0.11	0.08	1.34	0.18	0.924
SCZ	Astro	RSU1	-0.03	0.05	-0.72	0.471	0.888
SCZ	EN_L2_3_IT	RSU1	0.00	0.04	0.01	0.995	0.999
SCZ	EN_L3_5_IT_1	RSU1	0.03	0.05	0.65	0.516	0.999
SCZ	EN_L3_5_IT_2	RSU1	-0.02	0.04	-0.40	0.688	0.983
SCZ	EN_L3_5_IT_3	RSU1	0.03	0.05	0.67	0.505	0.95
SCZ	EN_L5_6_NP	RSU1	-0.11	0.07	-1.50	0.133	0.999
SCZ	EN_L5_ET	RSU1	0.90	0.46	1.96	0.0505	0.826
SCZ	EN_L6B	RSU1	-0.01	0.07	-0.11	0.913	0.991
SCZ	EN_L6_CT	RSU1	0.06	0.06	0.95	0.34	0.885
SCZ	EN_L6_IT_1	RSU1	0.09	0.06	1.46	0.145	0.88
SCZ	EN_L6_IT_2	RSU1	0.02	0.07	0.31	0.757	0.984
SCZ	Endo	RSU1	-0.18	0.08	-2.09	0.0364	0.297
SCZ	IN_ADARB2	RSU1	0.00	0.06	0.05	0.963	0.998
SCZ	IN_LAMP5_LHX6	RSU1	-0.06	0.08	-0.70	0.482	0.995
SCZ	IN_LAMP5_RELN	RSU1	-0.02	0.07	-0.28	0.776	0.993
SCZ	IN_PVALB	RSU1	0.02	0.05	0.32	0.748	0.966
SCZ	IN_PVALB_CHC	RSU1	0.04	0.09	0.45	0.655	0.972
SCZ	IN_SST	RSU1	-0.02	0.05	-0.39	0.7	0.983
SCZ	IN_VIP	RSU1	0.02	0.03	0.55	0.584	0.94
SCZ	Micro	RSU1	-0.02	0.06	-0.33	0.742	0.969
SCZ	OPC	RSU1	-0.03	0.04	-0.68	0.496	0.921
SCZ	Oligo	RSU1	-0.02	0.03	-0.77	0.443	0.916
SCZ	PC	RSU1	0.06	0.10	0.62	0.533	0.948
SCZ	PVM	RSU1	-0.16	0.16	-1.00	0.319	0.826
SCZ	SMC	RSU1	0.05	0.22	0.21	0.832	0.953
SCZ	VLMC	RSU1	0.17	0.11	1.52	0.127	0.876
SCZ	Astro	RTCA	-0.02	0.05	-0.41	0.681	0.943
SCZ	EN_L2_3_IT	RTCA	0.02	0.05	0.48	0.63	0.971
SCZ	EN_L3_5_IT_1	RTCA	-0.05	0.06	-0.77	0.443	0.999
SCZ	EN_L3_5_IT_2	RTCA	-0.00	0.05	-0.09	0.932	0.997
SCZ	EN_L3_5_IT_3	RTCA	-0.01	0.05	-0.18	0.855	0.987
SCZ	EN_L5_6_NP	RTCA	-0.03	0.08	-0.40	0.688	0.999
SCZ	EN_L5_ET	RTCA	-0.38	0.55	-0.69	0.49	0.983
SCZ	EN_L6B	RTCA	-0.01	0.07	-0.18	0.855	0.988
SCZ	EN_L6_CT	RTCA	-0.04	0.07	-0.63	0.531	0.939
SCZ	EN_L6_IT_1	RTCA	-0.03	0.07	-0.38	0.704	0.973
SCZ	EN_L6_IT_2	RTCA	0.06	0.08	0.71	0.481	0.967
SCZ	Endo	RTCA	0.14	0.15	0.94	0.349	0.73
SCZ	IN_ADARB2	RTCA	-0.08	0.06	-1.29	0.199	0.812
SCZ	IN_LAMP5_LHX6	RTCA	0.05	0.08	0.66	0.508	0.995
SCZ	IN_LAMP5_RELN	RTCA	-0.03	0.06	-0.47	0.637	0.989
SCZ	IN_PVALB	RTCA	0.05	0.05	1.03	0.301	0.88
SCZ	IN_PVALB_CHC	RTCA	-0.03	0.07	-0.42	0.676	0.975
SCZ	IN_SST	RTCA	-0.03	0.05	-0.61	0.541	0.967
SCZ	IN_VIP	RTCA	0.00	0.05	0.07	0.947	0.991
SCZ	Micro	RTCA	0.04	0.05	0.70	0.482	0.917
SCZ	OPC	RTCA	0.00	0.05	0.08	0.937	0.993
SCZ	Oligo	RTCA	-0.03	0.05	-0.65	0.518	0.929
SCZ	Astro	RTCB	0.02	0.03	0.66	0.509	0.901
SCZ	EN_L2_3_IT	RTCB	0.01	0.03	0.45	0.652	0.972
SCZ	EN_L3_5_IT_1	RTCB	-0.02	0.05	-0.45	0.656	0.999
SCZ	EN_L3_5_IT_2	RTCB	0.02	0.04	0.56	0.573	0.97
SCZ	EN_L3_5_IT_3	RTCB	-0.01	0.04	-0.29	0.774	0.981
SCZ	EN_L5_6_NP	RTCB	-0.00	0.07	-0.02	0.986	0.999
SCZ	EN_L6B	RTCB	0.10	0.08	1.27	0.202	0.873
SCZ	EN_L6_CT	RTCB	0.00	0.05	0.05	0.958	0.998
SCZ	EN_L6_IT_1	RTCB	0.04	0.05	0.66	0.508	0.946
SCZ	EN_L6_IT_2	RTCB	-0.03	0.07	-0.37	0.71	0.982
SCZ	Endo	RTCB	0.09	0.13	0.68	0.497	0.816
SCZ	IN_ADARB2	RTCB	0.06	0.06	1.00	0.319	0.862
SCZ	IN_LAMP5_LHX6	RTCB	-0.02	0.08	-0.19	0.85	0.997
SCZ	IN_LAMP5_RELN	RTCB	0.14	0.06	2.12	0.034	0.778
SCZ	IN_PVALB	RTCB	-0.01	0.04	-0.39	0.7	0.958
SCZ	IN_PVALB_CHC	RTCB	0.03	0.08	0.35	0.723	0.978
SCZ	IN_SST	RTCB	-0.03	0.05	-0.70	0.484	0.965
SCZ	IN_VIP	RTCB	0.06	0.03	1.66	0.0975	0.664
SCZ	Micro	RTCB	-0.05	0.04	-1.10	0.27	0.827
SCZ	OPC	RTCB	0.01	0.04	0.34	0.732	0.973
SCZ	Oligo	RTCB	0.00	0.03	0.05	0.96	0.995
SCZ	PC	RTCB	0.09	0.17	0.52	0.606	0.961
SCZ	EN_L2_3_IT	RTEL1	-0.19	0.18	-1.10	0.273	0.921
SCZ	Astro	RTF1	-0.02	0.03	-0.56	0.578	0.923
SCZ	EN_L2_3_IT	RTF1	-0.01	0.03	-0.38	0.702	0.975
SCZ	EN_L3_5_IT_1	RTF1	-0.08	0.04	-1.88	0.0601	0.999
SCZ	EN_L3_5_IT_2	RTF1	-0.01	0.03	-0.27	0.789	0.993
SCZ	EN_L3_5_IT_3	RTF1	-0.02	0.04	-0.55	0.579	0.958
SCZ	EN_L5_6_NP	RTF1	-0.04	0.05	-0.97	0.333	0.999
SCZ	EN_L5_ET	RTF1	-0.27	0.43	-0.63	0.531	0.983
SCZ	EN_L6B	RTF1	-0.01	0.05	-0.25	0.801	0.979
SCZ	EN_L6_CT	RTF1	-0.04	0.05	-0.87	0.385	0.905
SCZ	EN_L6_IT_1	RTF1	-0.03	0.05	-0.58	0.561	0.961
SCZ	EN_L6_IT_2	RTF1	-0.03	0.05	-0.51	0.607	0.981
SCZ	Endo	RTF1	-0.11	0.09	-1.19	0.234	0.631
SCZ	IN_ADARB2	RTF1	-0.05	0.04	-1.23	0.22	0.83
SCZ	IN_LAMP5_LHX6	RTF1	-0.07	0.05	-1.52	0.128	0.995
SCZ	IN_LAMP5_RELN	RTF1	-0.06	0.04	-1.45	0.148	0.931
SCZ	IN_PVALB	RTF1	-0.03	0.04	-0.82	0.411	0.91
SCZ	IN_PVALB_CHC	RTF1	-0.02	0.04	-0.40	0.687	0.977
SCZ	IN_SST	RTF1	-0.06	0.04	-1.56	0.119	0.881
SCZ	IN_VIP	RTF1	0.00	0.03	0.01	0.995	0.999
SCZ	Micro	RTF1	-0.01	0.04	-0.15	0.882	0.991
SCZ	OPC	RTF1	-0.03	0.03	-0.89	0.375	0.883
SCZ	Oligo	RTF1	-0.04	0.02	-1.98	0.0483	0.623
SCZ	PC	RTF1	0.09	0.09	0.98	0.329	0.894
SCZ	VLMC	RTF1	0.12	0.11	1.09	0.275	0.935
SCZ	Astro	RTF2	0.02	0.04	0.50	0.616	0.93
SCZ	EN_L2_3_IT	RTF2	-0.06	0.03	-1.86	0.0629	0.774
SCZ	EN_L3_5_IT_1	RTF2	-0.03	0.06	-0.53	0.597	0.999
SCZ	EN_L3_5_IT_2	RTF2	-0.01	0.04	-0.25	0.804	0.993
SCZ	EN_L3_5_IT_3	RTF2	0.00	0.04	0.01	0.995	1
SCZ	EN_L5_6_NP	RTF2	-0.02	0.07	-0.21	0.837	0.999
SCZ	EN_L5_ET	RTF2	3.53	2.18	1.62	0.106	0.902
SCZ	EN_L6B	RTF2	-0.01	0.08	-0.10	0.919	0.992
SCZ	EN_L6_CT	RTF2	0.01	0.06	0.21	0.834	0.981
SCZ	EN_L6_IT_1	RTF2	0.02	0.06	0.32	0.748	0.979
SCZ	EN_L6_IT_2	RTF2	-0.09	0.07	-1.24	0.215	0.9
SCZ	Endo	RTF2	-0.09	0.12	-0.73	0.467	0.799
SCZ	IN_ADARB2	RTF2	-0.11	0.06	-1.89	0.0585	0.649
SCZ	IN_LAMP5_LHX6	RTF2	-0.09	0.08	-1.12	0.265	0.995
SCZ	IN_LAMP5_RELN	RTF2	-0.09	0.06	-1.46	0.146	0.931
SCZ	IN_PVALB	RTF2	-0.02	0.04	-0.37	0.712	0.961
SCZ	IN_PVALB_CHC	RTF2	0.00	0.08	0.02	0.986	1
SCZ	IN_SST	RTF2	0.01	0.05	0.25	0.799	0.991
SCZ	IN_VIP	RTF2	-0.01	0.04	-0.33	0.745	0.967
SCZ	Micro	RTF2	-0.02	0.04	-0.34	0.734	0.966
SCZ	OPC	RTF2	0.03	0.04	0.94	0.347	0.873
SCZ	Oligo	RTF2	0.04	0.03	1.22	0.221	0.838
SCZ	PC	RTF2	0.15	0.19	0.79	0.428	0.918
SCZ	Astro	RTKN	-0.04	0.05	-0.73	0.465	0.885
SCZ	EN_L2_3_IT	RTKN	0.02	0.08	0.23	0.82	0.985
SCZ	IN_PVALB	RTKN	-0.04	0.17	-0.22	0.827	0.978
SCZ	IN_SST	RTKN	-0.04	0.16	-0.25	0.803	0.992
SCZ	IN_VIP	RTKN	0.04	0.09	0.41	0.681	0.957
SCZ	Micro	RTKN	-0.03	0.09	-0.27	0.786	0.977
SCZ	OPC	RTKN	0.06	0.05	1.28	0.2	0.805
SCZ	Oligo	RTKN	-0.03	0.04	-0.69	0.491	0.926
SCZ	EN_L2_3_IT	RTKN2	0.03	0.05	0.70	0.482	0.96
SCZ	EN_L3_5_IT_1	RTKN2	-0.00	0.10	-0.02	0.98	0.999
SCZ	EN_L3_5_IT_2	RTKN2	-0.07	0.06	-1.15	0.248	0.917
SCZ	EN_L3_5_IT_3	RTKN2	0.04	0.07	0.53	0.596	0.961
SCZ	EN_L6B	RTKN2	0.17	0.13	1.34	0.181	0.864
SCZ	EN_L6_CT	RTKN2	-0.08	0.10	-0.78	0.437	0.918
SCZ	EN_L6_IT_1	RTKN2	0.07	0.09	0.85	0.395	0.935
SCZ	EN_L6_IT_2	RTKN2	-0.31	0.22	-1.43	0.153	0.868
SCZ	IN_PVALB	RTKN2	-0.02	0.10	-0.24	0.809	0.976
SCZ	IN_SST	RTKN2	-0.55	0.20	-2.80	0.00515	0.738
SCZ	IN_VIP	RTKN2	0.14	0.18	0.78	0.436	0.9
SCZ	OPC	RTKN2	-0.03	0.09	-0.36	0.717	0.971
SCZ	Oligo	RTKN2	0.01	0.08	0.08	0.934	0.991
SCZ	EN_L2_3_IT	RTL1	-0.06	0.09	-0.63	0.529	0.965
SCZ	EN_L3_5_IT_1	RTL1	-0.41	0.19	-2.10	0.0361	0.999
SCZ	EN_L3_5_IT_2	RTL1	-0.20	0.10	-1.94	0.052	0.746
SCZ	EN_L3_5_IT_3	RTL1	-0.07	0.10	-0.67	0.503	0.95
SCZ	EN_L5_6_NP	RTL1	-0.06	0.12	-0.48	0.631	0.999
SCZ	EN_L6B	RTL1	-0.33	0.22	-1.48	0.139	0.841
SCZ	EN_L6_CT	RTL1	-0.12	0.11	-1.09	0.278	0.856
SCZ	EN_L6_IT_1	RTL1	-0.24	0.12	-2.07	0.0386	0.756
SCZ	EN_L6_IT_2	RTL1	-0.23	0.28	-0.83	0.404	0.952
SCZ	IN_ADARB2	RTL1	0.03	0.10	0.28	0.777	0.977
SCZ	IN_LAMP5_LHX6	RTL1	-0.04	0.12	-0.31	0.756	0.997
SCZ	IN_LAMP5_RELN	RTL1	0.00	0.10	0.03	0.972	0.998
SCZ	IN_PVALB	RTL1	-0.07	0.09	-0.83	0.405	0.91
SCZ	IN_PVALB_CHC	RTL1	-0.08	0.11	-0.76	0.446	0.941
SCZ	IN_SST	RTL1	-0.08	0.10	-0.83	0.405	0.953
SCZ	IN_VIP	RTL1	-0.08	0.09	-0.87	0.387	0.882
SCZ	OPC	RTL1	0.07	0.10	0.74	0.461	0.915
SCZ	Astro	RTL5	-0.03	0.07	-0.45	0.655	0.938
SCZ	EN_L2_3_IT	RTL5	0.02	0.05	0.45	0.649	0.972
SCZ	EN_L3_5_IT_1	RTL5	0.01	0.09	0.12	0.908	0.999
SCZ	EN_L3_5_IT_2	RTL5	0.04	0.06	0.60	0.546	0.968
SCZ	EN_L3_5_IT_3	RTL5	0.03	0.07	0.35	0.728	0.975
SCZ	EN_L5_6_NP	RTL5	0.13	0.17	0.74	0.458	0.999
SCZ	EN_L6_IT_1	RTL5	-0.10	0.16	-0.62	0.538	0.956
SCZ	IN_ADARB2	RTL5	0.14	0.18	0.78	0.436	0.913
SCZ	IN_LAMP5_RELN	RTL5	-0.09	0.17	-0.53	0.595	0.987
SCZ	IN_PVALB	RTL5	0.05	0.07	0.78	0.437	0.915
SCZ	IN_SST	RTL5	0.02	0.07	0.28	0.78	0.989
SCZ	IN_VIP	RTL5	0.04	0.06	0.70	0.484	0.913
SCZ	OPC	RTL5	0.00	0.08	0.02	0.985	0.997
SCZ	Oligo	RTL5	-0.06	0.05	-1.10	0.27	0.854
SCZ	Astro	RTL6	0.08	0.07	1.16	0.246	0.787
SCZ	EN_L2_3_IT	RTL6	0.05	0.06	0.87	0.385	0.95
SCZ	EN_L3_5_IT_1	RTL6	0.17	0.09	1.87	0.0613	0.999
SCZ	EN_L3_5_IT_2	RTL6	0.08	0.07	1.17	0.241	0.91
SCZ	EN_L3_5_IT_3	RTL6	-0.01	0.07	-0.10	0.919	0.993
SCZ	EN_L6B	RTL6	0.14	0.20	0.68	0.495	0.945
SCZ	EN_L6_CT	RTL6	-0.01	0.17	-0.07	0.944	0.996
SCZ	EN_L6_IT_1	RTL6	0.07	0.18	0.39	0.697	0.971
SCZ	IN_ADARB2	RTL6	0.19	0.17	1.14	0.254	0.848
SCZ	IN_LAMP5_RELN	RTL6	0.07	0.19	0.38	0.705	0.993
SCZ	IN_PVALB	RTL6	0.01	0.07	0.09	0.93	0.989
SCZ	IN_SST	RTL6	-0.05	0.07	-0.72	0.472	0.963
SCZ	IN_VIP	RTL6	0.07	0.07	1.07	0.283	0.828
SCZ	OPC	RTL6	0.11	0.08	1.32	0.186	0.792
SCZ	Oligo	RTL6	-0.06	0.05	-1.09	0.274	0.857
SCZ	Astro	RTL8A	-0.00	0.06	-0.02	0.986	0.999
SCZ	EN_L2_3_IT	RTL8A	0.06	0.06	1.07	0.284	0.922
SCZ	EN_L3_5_IT_1	RTL8A	0.01	0.10	0.10	0.917	0.999
SCZ	EN_L3_5_IT_2	RTL8A	0.06	0.07	0.92	0.355	0.94
SCZ	EN_L3_5_IT_3	RTL8A	-0.01	0.07	-0.13	0.896	0.991
SCZ	IN_ADARB2	RTL8A	-0.08	0.18	-0.45	0.65	0.956
SCZ	IN_LAMP5_RELN	RTL8A	-0.09	0.10	-0.99	0.323	0.963
SCZ	IN_PVALB	RTL8A	0.08	0.07	1.20	0.228	0.844
SCZ	IN_SST	RTL8A	-0.04	0.08	-0.54	0.589	0.973
SCZ	IN_VIP	RTL8A	0.02	0.07	0.28	0.782	0.971
SCZ	OPC	RTL8A	-0.03	0.07	-0.48	0.634	0.954
SCZ	Oligo	RTL8A	-0.00	0.04	-0.06	0.955	0.994
SCZ	EN_L2_3_IT	RTL8B	0.05	0.08	0.55	0.582	0.966
SCZ	Oligo	RTL8B	-0.02	0.07	-0.25	0.8	0.974
SCZ	Astro	RTL8C	-0.04	0.05	-0.97	0.331	0.83
SCZ	EN_L2_3_IT	RTL8C	0.01	0.05	0.18	0.855	0.99
SCZ	EN_L3_5_IT_1	RTL8C	0.11	0.07	1.67	0.0942	0.999
SCZ	EN_L3_5_IT_2	RTL8C	0.03	0.05	0.59	0.552	0.968
SCZ	EN_L3_5_IT_3	RTL8C	-0.03	0.06	-0.53	0.598	0.961
SCZ	EN_L5_6_NP	RTL8C	0.03	0.09	0.36	0.716	0.999
SCZ	EN_L6B	RTL8C	0.03	0.10	0.34	0.731	0.973
SCZ	EN_L6_CT	RTL8C	0.01	0.08	0.19	0.847	0.983
SCZ	EN_L6_IT_1	RTL8C	0.05	0.08	0.66	0.511	0.946
SCZ	EN_L6_IT_2	RTL8C	0.07	0.09	0.75	0.456	0.967
SCZ	Endo	RTL8C	0.13	0.16	0.83	0.404	0.763
SCZ	IN_ADARB2	RTL8C	-0.02	0.06	-0.35	0.725	0.971
SCZ	IN_LAMP5_LHX6	RTL8C	0.01	0.09	0.12	0.905	0.997
SCZ	IN_LAMP5_RELN	RTL8C	-0.04	0.07	-0.51	0.609	0.987
SCZ	IN_PVALB	RTL8C	-0.02	0.06	-0.40	0.692	0.958
SCZ	IN_PVALB_CHC	RTL8C	-0.00	0.09	-0.04	0.965	0.999
SCZ	IN_SST	RTL8C	-0.00	0.06	-0.07	0.943	0.999
SCZ	IN_VIP	RTL8C	0.02	0.05	0.40	0.688	0.96
SCZ	Micro	RTL8C	-0.01	0.07	-0.08	0.937	0.991
SCZ	OPC	RTL8C	-0.04	0.04	-0.96	0.339	0.872
SCZ	Oligo	RTL8C	-0.03	0.04	-0.72	0.47	0.921
SCZ	Astro	RTL9	-0.05	0.08	-0.64	0.524	0.908
SCZ	EN_L2_3_IT	RTL9	0.02	0.08	0.29	0.774	0.981
SCZ	EN_L3_5_IT_1	RTL9	-0.05	0.09	-0.58	0.562	0.999
SCZ	EN_L3_5_IT_2	RTL9	0.01	0.08	0.08	0.933	0.997
SCZ	EN_L3_5_IT_3	RTL9	0.05	0.08	0.60	0.552	0.957
SCZ	EN_L5_6_NP	RTL9	0.00	0.09	0.01	0.989	0.999
SCZ	EN_L6B	RTL9	0.10	0.12	0.86	0.392	0.925
SCZ	EN_L6_CT	RTL9	0.12	0.11	1.11	0.265	0.855
SCZ	EN_L6_IT_1	RTL9	-0.08	0.10	-0.72	0.47	0.945
SCZ	EN_L6_IT_2	RTL9	0.09	0.13	0.69	0.491	0.968
SCZ	IN_ADARB2	RTL9	0.04	0.09	0.48	0.628	0.952
SCZ	IN_LAMP5_LHX6	RTL9	0.06	0.09	0.63	0.528	0.995
SCZ	IN_LAMP5_RELN	RTL9	0.03	0.08	0.32	0.752	0.993
SCZ	IN_PVALB	RTL9	0.03	0.08	0.33	0.74	0.964
SCZ	IN_PVALB_CHC	RTL9	0.08	0.10	0.84	0.402	0.932
SCZ	IN_SST	RTL9	0.09	0.08	1.19	0.234	0.92
SCZ	IN_VIP	RTL9	0.08	0.06	1.31	0.19	0.772
SCZ	OPC	RTL9	0.12	0.09	1.42	0.157	0.769
SCZ	Oligo	RTL9	-0.05	0.10	-0.47	0.636	0.952
SCZ	Astro	RTN1	0.11	0.06	1.85	0.0637	0.584
SCZ	EN_L2_3_IT	RTN1	-0.01	0.02	-0.27	0.786	0.982
SCZ	EN_L3_5_IT_1	RTN1	0.04	0.03	1.33	0.183	0.999
SCZ	EN_L3_5_IT_2	RTN1	0.02	0.02	0.87	0.385	0.942
SCZ	EN_L3_5_IT_3	RTN1	0.03	0.02	1.08	0.278	0.886
SCZ	EN_L5_6_NP	RTN1	-0.01	0.03	-0.22	0.822	0.999
SCZ	EN_L5_ET	RTN1	0.28	0.22	1.27	0.204	0.935
SCZ	EN_L6B	RTN1	0.02	0.03	0.66	0.507	0.946
SCZ	EN_L6_CT	RTN1	-0.01	0.03	-0.23	0.821	0.981
SCZ	EN_L6_IT_1	RTN1	0.05	0.03	1.68	0.0937	0.843
SCZ	EN_L6_IT_2	RTN1	0.07	0.04	2.04	0.0413	0.739
SCZ	Endo	RTN1	-0.14	0.08	-1.82	0.0686	0.392
SCZ	IN_ADARB2	RTN1	0.02	0.03	0.77	0.442	0.914
SCZ	IN_LAMP5_LHX6	RTN1	0.01	0.04	0.31	0.754	0.997
SCZ	IN_LAMP5_RELN	RTN1	0.02	0.03	0.59	0.558	0.982
SCZ	IN_PVALB	RTN1	-0.01	0.03	-0.22	0.824	0.978
SCZ	IN_PVALB_CHC	RTN1	0.05	0.04	1.38	0.168	0.862
SCZ	IN_SST	RTN1	0.01	0.03	0.58	0.563	0.971
SCZ	IN_VIP	RTN1	0.04	0.02	1.85	0.0639	0.609
SCZ	Micro	RTN1	0.11	0.07	1.54	0.123	0.69
SCZ	OPC	RTN1	0.05	0.03	1.45	0.148	0.762
SCZ	Oligo	RTN1	-0.01	0.03	-0.20	0.841	0.979
SCZ	PC	RTN1	-0.08	0.09	-0.86	0.392	0.907
SCZ	PVM	RTN1	-0.16	0.16	-1.04	0.3	0.825
SCZ	SMC	RTN1	0.39	0.23	1.68	0.0921	0.531
SCZ	VLMC	RTN1	-0.16	0.14	-1.18	0.239	0.935
SCZ	Astro	RTN2	0.00	0.07	0.07	0.947	0.992
SCZ	EN_L2_3_IT	RTN2	-0.02	0.04	-0.48	0.631	0.971
SCZ	EN_L3_5_IT_1	RTN2	0.06	0.06	1.00	0.319	0.999
SCZ	EN_L3_5_IT_2	RTN2	-0.03	0.04	-0.73	0.467	0.954
SCZ	EN_L3_5_IT_3	RTN2	0.03	0.05	0.57	0.565	0.957
SCZ	EN_L5_6_NP	RTN2	-0.11	0.07	-1.51	0.132	0.999
SCZ	EN_L6B	RTN2	-0.06	0.08	-0.78	0.437	0.933
SCZ	EN_L6_CT	RTN2	-0.12	0.07	-1.76	0.0782	0.706
SCZ	EN_L6_IT_1	RTN2	-0.02	0.08	-0.30	0.766	0.981
SCZ	EN_L6_IT_2	RTN2	-0.04	0.10	-0.41	0.684	0.982
SCZ	IN_ADARB2	RTN2	0.06	0.06	1.04	0.297	0.855
SCZ	IN_LAMP5_LHX6	RTN2	0.07	0.10	0.68	0.495	0.995
SCZ	IN_LAMP5_RELN	RTN2	0.05	0.07	0.67	0.506	0.974
SCZ	IN_PVALB	RTN2	-0.07	0.05	-1.36	0.172	0.815
SCZ	IN_PVALB_CHC	RTN2	-0.18	0.09	-2.11	0.0352	0.69
SCZ	IN_SST	RTN2	-0.00	0.05	-0.04	0.967	0.999
SCZ	IN_VIP	RTN2	0.06	0.05	1.16	0.246	0.807
SCZ	Micro	RTN2	-0.06	0.09	-0.64	0.521	0.928
SCZ	OPC	RTN2	-0.04	0.08	-0.56	0.577	0.943
SCZ	Oligo	RTN2	-0.01	0.06	-0.15	0.884	0.982
SCZ	Adaptive	RTN3	-0.05	0.15	-0.32	0.752	0.999
SCZ	Astro	RTN3	0.03	0.03	1.13	0.26	0.797
SCZ	EN_L2_3_IT	RTN3	-0.01	0.02	-0.54	0.589	0.966
SCZ	EN_L3_5_IT_1	RTN3	-0.01	0.02	-0.35	0.729	0.999
SCZ	EN_L3_5_IT_2	RTN3	-0.01	0.02	-0.26	0.794	0.993
SCZ	EN_L3_5_IT_3	RTN3	-0.00	0.02	-0.17	0.863	0.988
SCZ	EN_L5_6_NP	RTN3	-0.01	0.03	-0.28	0.782	0.999
SCZ	EN_L5_ET	RTN3	0.24	0.24	0.98	0.328	0.98
SCZ	EN_L6B	RTN3	0.04	0.03	1.30	0.194	0.867
SCZ	EN_L6_CT	RTN3	0.01	0.02	0.55	0.585	0.949
SCZ	EN_L6_IT_1	RTN3	0.02	0.03	0.74	0.461	0.944
SCZ	EN_L6_IT_2	RTN3	0.01	0.03	0.28	0.782	0.984
SCZ	Endo	RTN3	0.01	0.07	0.17	0.866	0.963
SCZ	IN_ADARB2	RTN3	-0.01	0.02	-0.26	0.795	0.979
SCZ	IN_LAMP5_LHX6	RTN3	0.01	0.03	0.31	0.759	0.997
SCZ	IN_LAMP5_RELN	RTN3	0.02	0.03	0.88	0.378	0.963
SCZ	IN_PVALB	RTN3	-0.02	0.02	-0.75	0.454	0.92
SCZ	IN_PVALB_CHC	RTN3	0.00	0.03	0.10	0.922	0.995
SCZ	IN_SST	RTN3	-0.00	0.02	-0.18	0.855	0.995
SCZ	IN_VIP	RTN3	0.01	0.02	0.76	0.449	0.905
SCZ	Micro	RTN3	0.01	0.04	0.19	0.847	0.986
SCZ	OPC	RTN3	-0.02	0.02	-1.00	0.318	0.861
SCZ	Oligo	RTN3	0.02	0.02	0.91	0.365	0.893
SCZ	PC	RTN3	0.07	0.07	0.99	0.321	0.894
SCZ	PVM	RTN3	-0.01	0.13	-0.06	0.951	0.999
SCZ	SMC	RTN3	0.16	0.33	0.49	0.625	0.899
SCZ	VLMC	RTN3	-0.04	0.09	-0.48	0.63	0.966
SCZ	Adaptive	RTN4	-0.01	0.12	-0.08	0.935	0.999
SCZ	Astro	RTN4	0.01	0.04	0.12	0.904	0.988
SCZ	EN_L2_3_IT	RTN4	-0.02	0.03	-0.67	0.505	0.961
SCZ	EN_L3_5_IT_1	RTN4	0.01	0.03	0.29	0.772	0.999
SCZ	EN_L3_5_IT_2	RTN4	0.02	0.03	0.86	0.391	0.942
SCZ	EN_L3_5_IT_3	RTN4	0.02	0.03	0.78	0.436	0.941
SCZ	EN_L5_6_NP	RTN4	0.06	0.03	2.02	0.0436	0.999
SCZ	EN_L5_ET	RTN4	0.04	0.24	0.16	0.872	0.995
SCZ	EN_L6B	RTN4	0.07	0.03	2.19	0.0286	0.693
SCZ	EN_L6_CT	RTN4	0.02	0.04	0.49	0.625	0.957
SCZ	EN_L6_IT_1	RTN4	0.01	0.04	0.39	0.699	0.972
SCZ	EN_L6_IT_2	RTN4	0.04	0.04	0.94	0.347	0.934
SCZ	Endo	RTN4	0.03	0.07	0.47	0.64	0.881
SCZ	IN_ADARB2	RTN4	0.00	0.03	0.08	0.94	0.996
SCZ	IN_LAMP5_LHX6	RTN4	0.07	0.04	1.84	0.0654	0.995
SCZ	IN_LAMP5_RELN	RTN4	0.02	0.03	0.54	0.586	0.987
SCZ	IN_PVALB	RTN4	0.04	0.03	1.36	0.174	0.815
SCZ	IN_PVALB_CHC	RTN4	0.04	0.03	1.26	0.209	0.874
SCZ	IN_SST	RTN4	0.04	0.03	1.30	0.193	0.912
SCZ	IN_VIP	RTN4	0.02	0.02	1.21	0.226	0.799
SCZ	Micro	RTN4	0.01	0.03	0.40	0.688	0.963
SCZ	OPC	RTN4	0.05	0.03	1.78	0.0759	0.682
SCZ	Oligo	RTN4	-0.01	0.03	-0.45	0.649	0.957
SCZ	PC	RTN4	0.10	0.05	1.85	0.0645	0.666
SCZ	PVM	RTN4	-0.04	0.08	-0.46	0.646	0.956
SCZ	SMC	RTN4	0.12	0.16	0.73	0.467	0.826
SCZ	VLMC	RTN4	0.01	0.08	0.17	0.861	0.982
SCZ	Astro	RTN4IP1	-0.00	0.04	-0.04	0.965	0.996
SCZ	EN_L2_3_IT	RTN4IP1	0.02	0.04	0.55	0.581	0.966
SCZ	EN_L3_5_IT_1	RTN4IP1	0.02	0.06	0.31	0.754	0.999
SCZ	EN_L3_5_IT_2	RTN4IP1	0.04	0.04	1.00	0.317	0.931
SCZ	EN_L3_5_IT_3	RTN4IP1	0.05	0.04	1.16	0.247	0.874
SCZ	EN_L5_6_NP	RTN4IP1	0.02	0.07	0.35	0.724	0.999
SCZ	EN_L5_ET	RTN4IP1	-0.39	0.64	-0.61	0.544	0.983
SCZ	EN_L6B	RTN4IP1	0.05	0.08	0.72	0.472	0.944
SCZ	EN_L6_CT	RTN4IP1	-0.02	0.07	-0.29	0.771	0.975
SCZ	EN_L6_IT_1	RTN4IP1	0.01	0.07	0.21	0.831	0.986
SCZ	EN_L6_IT_2	RTN4IP1	0.09	0.08	1.17	0.242	0.919
SCZ	IN_ADARB2	RTN4IP1	-0.06	0.07	-0.85	0.393	0.894
SCZ	IN_LAMP5_LHX6	RTN4IP1	-0.06	0.07	-0.88	0.377	0.995
SCZ	IN_LAMP5_RELN	RTN4IP1	0.03	0.06	0.41	0.68	0.993
SCZ	IN_PVALB	RTN4IP1	0.00	0.04	0.07	0.944	0.992
SCZ	IN_PVALB_CHC	RTN4IP1	-0.15	0.08	-1.79	0.0738	0.764
SCZ	IN_SST	RTN4IP1	-0.01	0.05	-0.20	0.843	0.995
SCZ	IN_VIP	RTN4IP1	0.02	0.04	0.37	0.709	0.961
SCZ	Micro	RTN4IP1	-0.04	0.07	-0.65	0.513	0.925
SCZ	OPC	RTN4IP1	-0.02	0.05	-0.50	0.614	0.954
SCZ	Oligo	RTN4IP1	0.01	0.04	0.23	0.822	0.975
SCZ	Astro	RTN4R	-0.03	0.08	-0.34	0.733	0.957
SCZ	EN_L2_3_IT	RTN4R	-0.02	0.05	-0.30	0.764	0.98
SCZ	EN_L3_5_IT_1	RTN4R	-0.05	0.07	-0.75	0.451	0.999
SCZ	EN_L3_5_IT_2	RTN4R	0.01	0.05	0.15	0.878	0.997
SCZ	EN_L3_5_IT_3	RTN4R	-0.09	0.05	-1.69	0.0914	0.723
SCZ	EN_L5_6_NP	RTN4R	-0.06	0.16	-0.38	0.701	0.999
SCZ	EN_L6_CT	RTN4R	-0.30	0.18	-1.66	0.0961	0.742
SCZ	EN_L6_IT_1	RTN4R	-0.08	0.08	-1.00	0.318	0.918
SCZ	EN_L6_IT_2	RTN4R	-0.03	0.09	-0.31	0.755	0.984
SCZ	IN_ADARB2	RTN4R	0.06	0.09	0.65	0.514	0.931
SCZ	IN_LAMP5_RELN	RTN4R	-0.01	0.09	-0.12	0.905	0.993
SCZ	IN_SST	RTN4R	-0.06	0.15	-0.42	0.676	0.983
SCZ	IN_VIP	RTN4R	0.08	0.08	1.03	0.304	0.835
SCZ	Oligo	RTN4R	-0.03	0.06	-0.50	0.614	0.949
SCZ	Astro	RTN4RL1	0.06	0.09	0.66	0.512	0.903
SCZ	EN_L2_3_IT	RTN4RL1	-0.05	0.05	-1.07	0.285	0.923
SCZ	EN_L3_5_IT_1	RTN4RL1	-0.04	0.06	-0.78	0.434	0.999
SCZ	EN_L3_5_IT_2	RTN4RL1	-0.03	0.05	-0.59	0.558	0.969
SCZ	EN_L3_5_IT_3	RTN4RL1	-0.03	0.05	-0.62	0.533	0.957
SCZ	EN_L5_6_NP	RTN4RL1	-0.14	0.09	-1.49	0.136	0.999
SCZ	EN_L5_ET	RTN4RL1	0.51	0.34	1.49	0.137	0.902
SCZ	EN_L6B	RTN4RL1	-0.12	0.11	-1.17	0.242	0.883
SCZ	EN_L6_CT	RTN4RL1	-0.02	0.11	-0.19	0.847	0.983
SCZ	EN_L6_IT_1	RTN4RL1	-0.08	0.07	-1.19	0.235	0.903
SCZ	EN_L6_IT_2	RTN4RL1	-0.02	0.07	-0.26	0.798	0.984
SCZ	Endo	RTN4RL1	-0.56	0.22	-2.49	0.0127	0.188
SCZ	IN_ADARB2	RTN4RL1	0.02	0.08	0.21	0.832	0.983
SCZ	IN_LAMP5_LHX6	RTN4RL1	0.02	0.09	0.19	0.848	0.997
SCZ	IN_LAMP5_RELN	RTN4RL1	0.06	0.08	0.68	0.498	0.974
SCZ	IN_PVALB	RTN4RL1	-0.05	0.05	-1.12	0.263	0.863
SCZ	IN_PVALB_CHC	RTN4RL1	-0.01	0.05	-0.11	0.911	0.995
SCZ	IN_SST	RTN4RL1	0.01	0.06	0.27	0.79	0.99
SCZ	IN_VIP	RTN4RL1	-0.03	0.04	-0.78	0.438	0.901
SCZ	Micro	RTN4RL1	0.16	0.10	1.52	0.129	0.698
SCZ	OPC	RTN4RL1	0.04	0.07	0.57	0.568	0.94
SCZ	Oligo	RTN4RL1	-0.06	0.06	-1.08	0.282	0.86
SCZ	EN_L2_3_IT	RTN4RL2	-0.03	0.05	-0.54	0.587	0.966
SCZ	EN_L3_5_IT_1	RTN4RL2	-0.06	0.08	-0.85	0.395	0.999
SCZ	EN_L3_5_IT_2	RTN4RL2	0.01	0.06	0.09	0.926	0.997
SCZ	EN_L3_5_IT_3	RTN4RL2	-0.02	0.07	-0.30	0.765	0.981
SCZ	EN_L5_6_NP	RTN4RL2	-0.38	0.16	-2.42	0.0155	0.974
SCZ	EN_L6_IT_1	RTN4RL2	-0.17	0.08	-2.12	0.0338	0.743
SCZ	EN_L6_IT_2	RTN4RL2	-0.21	0.08	-2.48	0.013	0.598
SCZ	OPC	RTN4RL2	-0.01	0.06	-0.21	0.831	0.983
SCZ	Oligo	RTN4RL2	0.00	0.09	0.05	0.96	0.995
SCZ	EN_L2_3_IT	RTP1	0.16	0.12	1.37	0.17	0.866
SCZ	EN_L3_5_IT_1	RTP1	0.12	0.10	1.26	0.207	0.999
SCZ	EN_L2_3_IT	RTP5	-0.02	0.11	-0.21	0.833	0.987
SCZ	IN_ADARB2	RTP5	-0.09	0.11	-0.83	0.406	0.901
SCZ	IN_LAMP5_RELN	RTP5	-0.06	0.12	-0.47	0.635	0.989
SCZ	IN_PVALB	RTP5	-0.04	0.26	-0.15	0.882	0.983
SCZ	IN_SST	RTP5	-0.05	0.12	-0.43	0.664	0.983
SCZ	IN_VIP	RTP5	0.00	0.08	0.04	0.966	0.994
SCZ	OPC	RTP5	0.03	0.08	0.39	0.693	0.967
SCZ	Oligo	RTP5	-0.02	0.11	-0.19	0.848	0.98
SCZ	Astro	RTRAF	-0.02	0.04	-0.54	0.593	0.924
SCZ	EN_L2_3_IT	RTRAF	0.02	0.03	0.68	0.496	0.961
SCZ	EN_L3_5_IT_1	RTRAF	0.02	0.06	0.28	0.781	0.999
SCZ	EN_L3_5_IT_2	RTRAF	0.06	0.04	1.41	0.159	0.871
SCZ	EN_L3_5_IT_3	RTRAF	-0.01	0.05	-0.12	0.902	0.991
SCZ	EN_L5_6_NP	RTRAF	0.09	0.09	0.98	0.329	0.999
SCZ	EN_L6B	RTRAF	0.12	0.09	1.29	0.196	0.87
SCZ	EN_L6_CT	RTRAF	0.00	0.07	0.05	0.96	0.999
SCZ	EN_L6_IT_1	RTRAF	0.13	0.07	1.74	0.0823	0.841
SCZ	EN_L6_IT_2	RTRAF	0.10	0.08	1.36	0.175	0.883
SCZ	Endo	RTRAF	0.06	0.14	0.42	0.672	0.893
SCZ	IN_ADARB2	RTRAF	0.12	0.07	1.79	0.0735	0.687
SCZ	IN_LAMP5_LHX6	RTRAF	0.10	0.09	1.12	0.262	0.995
SCZ	IN_LAMP5_RELN	RTRAF	-0.06	0.06	-1.00	0.315	0.961
SCZ	IN_PVALB	RTRAF	0.04	0.05	0.75	0.453	0.92
SCZ	IN_PVALB_CHC	RTRAF	0.12	0.08	1.45	0.146	0.861
SCZ	IN_SST	RTRAF	0.04	0.05	0.73	0.466	0.963
SCZ	IN_VIP	RTRAF	0.02	0.04	0.49	0.623	0.946
SCZ	Micro	RTRAF	0.00	0.06	0.01	0.991	0.999
SCZ	OPC	RTRAF	0.03	0.04	0.59	0.556	0.939
SCZ	Oligo	RTRAF	0.01	0.03	0.28	0.776	0.969
SCZ	PC	RTRAF	-0.18	0.19	-0.94	0.349	0.899
SCZ	Astro	RTTN	-0.03	0.04	-0.71	0.48	0.891
SCZ	EN_L2_3_IT	RTTN	-0.01	0.03	-0.27	0.786	0.982
SCZ	EN_L3_5_IT_1	RTTN	0.03	0.05	0.68	0.498	0.999
SCZ	EN_L3_5_IT_2	RTTN	0.08	0.03	2.20	0.0275	0.667
SCZ	EN_L3_5_IT_3	RTTN	0.05	0.04	1.27	0.202	0.847
SCZ	EN_L5_6_NP	RTTN	-0.02	0.05	-0.41	0.678	0.999
SCZ	EN_L5_ET	RTTN	0.35	0.43	0.80	0.423	0.983
SCZ	EN_L6B	RTTN	0.10	0.06	1.67	0.0959	0.794
SCZ	EN_L6_CT	RTTN	0.10	0.05	2.29	0.022	0.536
SCZ	EN_L6_IT_1	RTTN	0.16	0.06	2.49	0.0129	0.628
SCZ	EN_L6_IT_2	RTTN	0.11	0.08	1.37	0.171	0.88
SCZ	Endo	RTTN	-0.13	0.09	-1.48	0.138	0.512
SCZ	IN_ADARB2	RTTN	-0.04	0.05	-0.79	0.431	0.911
SCZ	IN_LAMP5_LHX6	RTTN	-0.03	0.07	-0.43	0.667	0.996
SCZ	IN_LAMP5_RELN	RTTN	0.04	0.05	0.66	0.507	0.974
SCZ	IN_PVALB	RTTN	0.03	0.04	0.65	0.515	0.929
SCZ	IN_PVALB_CHC	RTTN	0.09	0.07	1.38	0.168	0.862
SCZ	IN_SST	RTTN	0.02	0.04	0.47	0.637	0.983
SCZ	IN_VIP	RTTN	-0.02	0.04	-0.51	0.61	0.944
SCZ	Micro	RTTN	-0.03	0.10	-0.34	0.736	0.967
SCZ	OPC	RTTN	-0.06	0.03	-1.85	0.0636	0.659
SCZ	Oligo	RTTN	-0.03	0.03	-1.07	0.286	0.862
SCZ	PC	RTTN	-0.09	0.10	-0.91	0.365	0.904
SCZ	PVM	RTTN	0.05	0.21	0.22	0.823	0.99
SCZ	VLMC	RTTN	0.01	0.12	0.05	0.961	0.995
SCZ	Astro	RUBCN	-0.01	0.04	-0.35	0.728	0.957
SCZ	EN_L2_3_IT	RUBCN	-0.05	0.02	-2.27	0.0233	0.693
SCZ	EN_L3_5_IT_1	RUBCN	-0.01	0.04	-0.34	0.737	0.999
SCZ	EN_L3_5_IT_2	RUBCN	-0.04	0.03	-1.45	0.147	0.868
SCZ	EN_L3_5_IT_3	RUBCN	-0.05	0.03	-1.57	0.117	0.757
SCZ	EN_L5_6_NP	RUBCN	0.00	0.04	0.01	0.99	0.999
SCZ	EN_L5_ET	RUBCN	-0.06	0.38	-0.17	0.865	0.995
SCZ	EN_L6B	RUBCN	-0.01	0.05	-0.15	0.879	0.989
SCZ	EN_L6_CT	RUBCN	-0.07	0.04	-1.76	0.0783	0.707
SCZ	EN_L6_IT_1	RUBCN	-0.03	0.04	-0.76	0.446	0.943
SCZ	EN_L6_IT_2	RUBCN	-0.02	0.05	-0.45	0.65	0.982
SCZ	Endo	RUBCN	0.09	0.14	0.65	0.513	0.826
SCZ	IN_ADARB2	RUBCN	-0.09	0.04	-2.25	0.0247	0.572
SCZ	IN_LAMP5_LHX6	RUBCN	0.02	0.04	0.45	0.651	0.995
SCZ	IN_LAMP5_RELN	RUBCN	-0.04	0.04	-0.99	0.324	0.963
SCZ	IN_PVALB	RUBCN	-0.07	0.03	-2.83	0.00473	0.423
SCZ	IN_PVALB_CHC	RUBCN	-0.00	0.04	-0.01	0.988	1
SCZ	IN_SST	RUBCN	-0.09	0.03	-2.84	0.00446	0.738
SCZ	IN_VIP	RUBCN	-0.02	0.02	-0.96	0.337	0.858
SCZ	Micro	RUBCN	-0.10	0.05	-2.01	0.044	0.525
SCZ	OPC	RUBCN	0.02	0.03	0.53	0.594	0.947
SCZ	Oligo	RUBCN	0.00	0.02	0.19	0.848	0.98
SCZ	PC	RUBCN	-0.04	0.13	-0.30	0.766	0.977
SCZ	PVM	RUBCN	-0.09	0.13	-0.70	0.483	0.912
SCZ	VLMC	RUBCN	0.34	0.21	1.64	0.1	0.863
SCZ	Astro	RUBCNL	-0.18	0.06	-2.86	0.00423	0.331
SCZ	EN_L2_3_IT	RUBCNL	0.08	0.07	1.06	0.289	0.923
SCZ	EN_L3_5_IT_2	RUBCNL	-0.08	0.09	-0.92	0.357	0.94
SCZ	EN_L3_5_IT_3	RUBCNL	0.02	0.09	0.25	0.799	0.982
SCZ	EN_L5_6_NP	RUBCNL	-0.16	0.07	-2.20	0.0277	0.999
SCZ	EN_L6B	RUBCNL	-0.07	0.17	-0.42	0.678	0.969
SCZ	IN_LAMP5_LHX6	RUBCNL	0.01	0.10	0.09	0.927	0.997
SCZ	IN_LAMP5_RELN	RUBCNL	-0.02	0.11	-0.19	0.851	0.993
SCZ	IN_PVALB	RUBCNL	-0.02	0.04	-0.43	0.668	0.954
SCZ	IN_PVALB_CHC	RUBCNL	0.01	0.06	0.11	0.914	0.995
SCZ	IN_SST	RUBCNL	-0.14	0.06	-2.29	0.022	0.771
SCZ	IN_VIP	RUBCNL	0.04	0.07	0.55	0.58	0.94
SCZ	Micro	RUBCNL	-0.00	0.05	-0.08	0.937	0.991
SCZ	OPC	RUBCNL	-0.13	0.11	-1.17	0.242	0.838
SCZ	Oligo	RUBCNL	0.01	0.07	0.10	0.918	0.988
SCZ	PVM	RUBCNL	-0.15	0.15	-0.97	0.33	0.832
SCZ	Astro	RUFY1	0.03	0.03	0.87	0.382	0.853
SCZ	EN_L2_3_IT	RUFY1	-0.03	0.03	-1.14	0.253	0.913
SCZ	EN_L3_5_IT_1	RUFY1	-0.04	0.05	-0.78	0.436	0.999
SCZ	EN_L3_5_IT_2	RUFY1	-0.02	0.03	-0.48	0.629	0.973
SCZ	EN_L3_5_IT_3	RUFY1	0.03	0.04	0.93	0.353	0.916
SCZ	EN_L5_6_NP	RUFY1	-0.02	0.05	-0.31	0.757	0.999
SCZ	EN_L5_ET	RUFY1	0.37	0.39	0.94	0.347	0.981
SCZ	EN_L6B	RUFY1	-0.02	0.05	-0.32	0.748	0.975
SCZ	EN_L6_CT	RUFY1	0.00	0.05	0.09	0.932	0.995
SCZ	EN_L6_IT_1	RUFY1	-0.04	0.04	-0.85	0.393	0.935
SCZ	EN_L6_IT_2	RUFY1	-0.00	0.06	-0.03	0.975	0.998
SCZ	Endo	RUFY1	0.00	0.13	0.03	0.98	0.995
SCZ	IN_ADARB2	RUFY1	-0.05	0.04	-1.23	0.219	0.83
SCZ	IN_LAMP5_LHX6	RUFY1	-0.03	0.05	-0.60	0.548	0.995
SCZ	IN_LAMP5_RELN	RUFY1	-0.05	0.05	-1.08	0.279	0.957
SCZ	IN_PVALB	RUFY1	-0.03	0.03	-0.91	0.363	0.895
SCZ	IN_PVALB_CHC	RUFY1	-0.01	0.05	-0.14	0.891	0.993
SCZ	IN_SST	RUFY1	-0.03	0.03	-1.03	0.303	0.931
SCZ	IN_VIP	RUFY1	-0.01	0.03	-0.32	0.749	0.967
SCZ	Micro	RUFY1	-0.03	0.04	-0.81	0.417	0.892
SCZ	OPC	RUFY1	-0.01	0.03	-0.16	0.876	0.987
SCZ	Oligo	RUFY1	0.03	0.02	1.19	0.232	0.84
SCZ	PC	RUFY1	-0.07	0.08	-0.83	0.406	0.91
SCZ	PVM	RUFY1	0.06	0.15	0.43	0.664	0.958
SCZ	VLMC	RUFY1	-0.00	0.10	-0.02	0.987	0.998
SCZ	Astro	RUFY2	-0.02	0.02	-0.96	0.339	0.835
SCZ	EN_L2_3_IT	RUFY2	0.00	0.02	0.16	0.87	0.991
SCZ	EN_L3_5_IT_1	RUFY2	0.00	0.03	0.16	0.874	0.999
SCZ	EN_L3_5_IT_2	RUFY2	0.03	0.02	1.39	0.164	0.871
SCZ	EN_L3_5_IT_3	RUFY2	0.01	0.02	0.43	0.665	0.964
SCZ	EN_L5_6_NP	RUFY2	-0.00	0.03	-0.09	0.93	0.999
SCZ	EN_L5_ET	RUFY2	-0.35	0.26	-1.36	0.174	0.927
SCZ	EN_L6B	RUFY2	0.04	0.04	1.00	0.318	0.907
SCZ	EN_L6_CT	RUFY2	0.02	0.03	0.58	0.562	0.946
SCZ	EN_L6_IT_1	RUFY2	0.03	0.03	0.80	0.425	0.936
SCZ	EN_L6_IT_2	RUFY2	0.03	0.04	0.76	0.448	0.967
SCZ	Endo	RUFY2	-0.10	0.07	-1.45	0.148	0.526
SCZ	IN_ADARB2	RUFY2	-0.02	0.03	-0.64	0.519	0.932
SCZ	IN_LAMP5_LHX6	RUFY2	-0.01	0.03	-0.25	0.801	0.997
SCZ	IN_LAMP5_RELN	RUFY2	0.02	0.03	0.63	0.531	0.98
SCZ	IN_PVALB	RUFY2	0.01	0.02	0.56	0.576	0.937
SCZ	IN_PVALB_CHC	RUFY2	0.06	0.03	1.69	0.0913	0.801
SCZ	IN_SST	RUFY2	-0.00	0.03	-0.08	0.939	0.999
SCZ	IN_VIP	RUFY2	-0.00	0.02	-0.21	0.83	0.975
SCZ	Micro	RUFY2	-0.02	0.04	-0.55	0.582	0.94
SCZ	OPC	RUFY2	0.02	0.02	0.91	0.365	0.881
SCZ	Oligo	RUFY2	-0.01	0.02	-0.31	0.755	0.967
SCZ	PC	RUFY2	-0.05	0.07	-0.63	0.531	0.947
SCZ	PVM	RUFY2	-0.11	0.17	-0.63	0.528	0.927
SCZ	SMC	RUFY2	0.17	0.32	0.54	0.587	0.882
SCZ	VLMC	RUFY2	0.00	0.10	0.05	0.961	0.995
SCZ	Astro	RUFY3	0.07	0.04	1.86	0.0627	0.582
SCZ	EN_L2_3_IT	RUFY3	0.01	0.02	0.38	0.706	0.975
SCZ	EN_L3_5_IT_1	RUFY3	0.01	0.03	0.35	0.728	0.999
SCZ	EN_L3_5_IT_2	RUFY3	0.04	0.02	1.73	0.0841	0.803
SCZ	EN_L3_5_IT_3	RUFY3	0.03	0.02	1.42	0.156	0.812
SCZ	EN_L5_6_NP	RUFY3	0.02	0.03	0.57	0.568	0.999
SCZ	EN_L5_ET	RUFY3	0.31	0.26	1.17	0.243	0.952
SCZ	EN_L6B	RUFY3	0.07	0.04	1.97	0.0485	0.728
SCZ	EN_L6_CT	RUFY3	0.01	0.03	0.50	0.618	0.954
SCZ	EN_L6_IT_1	RUFY3	0.04	0.03	1.27	0.203	0.885
SCZ	EN_L6_IT_2	RUFY3	0.04	0.03	1.13	0.257	0.929
SCZ	Endo	RUFY3	0.00	0.05	0.03	0.977	0.994
SCZ	IN_ADARB2	RUFY3	-0.03	0.03	-0.96	0.336	0.867
SCZ	IN_LAMP5_LHX6	RUFY3	-0.01	0.03	-0.40	0.692	0.997
SCZ	IN_LAMP5_RELN	RUFY3	0.02	0.03	0.59	0.553	0.982
SCZ	IN_PVALB	RUFY3	-0.01	0.02	-0.39	0.697	0.958
SCZ	IN_PVALB_CHC	RUFY3	0.02	0.03	0.77	0.443	0.94
SCZ	IN_SST	RUFY3	0.02	0.02	1.00	0.315	0.933
SCZ	IN_VIP	RUFY3	-0.01	0.02	-0.32	0.747	0.967
SCZ	Micro	RUFY3	0.07	0.04	1.74	0.0816	0.625
SCZ	OPC	RUFY3	0.03	0.02	1.31	0.19	0.795
SCZ	Oligo	RUFY3	0.06	0.02	2.54	0.0109	0.497
SCZ	PC	RUFY3	0.05	0.06	0.79	0.43	0.918
SCZ	PVM	RUFY3	-0.02	0.10	-0.22	0.827	0.99
SCZ	SMC	RUFY3	-0.15	0.18	-0.82	0.412	0.797
SCZ	VLMC	RUFY3	-0.05	0.07	-0.73	0.464	0.957
SCZ	Astro	RUFY4	0.14	0.11	1.30	0.193	0.752
SCZ	OPC	RUFY4	0.15	0.07	2.17	0.0301	0.563
SCZ	Astro	RUNDC1	-0.07	0.04	-1.50	0.135	0.693
SCZ	EN_L2_3_IT	RUNDC1	-0.01	0.04	-0.21	0.836	0.987
SCZ	EN_L3_5_IT_1	RUNDC1	0.05	0.06	0.81	0.418	0.999
SCZ	EN_L3_5_IT_2	RUNDC1	-0.04	0.05	-0.77	0.44	0.954
SCZ	EN_L3_5_IT_3	RUNDC1	0.03	0.05	0.55	0.584	0.959
SCZ	EN_L5_6_NP	RUNDC1	-0.11	0.09	-1.28	0.201	0.999
SCZ	EN_L6B	RUNDC1	-0.01	0.08	-0.10	0.924	0.992
SCZ	EN_L6_CT	RUNDC1	0.02	0.08	0.19	0.853	0.984
SCZ	EN_L6_IT_1	RUNDC1	0.01	0.07	0.19	0.85	0.986
SCZ	EN_L6_IT_2	RUNDC1	-0.11	0.09	-1.31	0.191	0.892
SCZ	IN_ADARB2	RUNDC1	-0.10	0.08	-1.27	0.204	0.814
SCZ	IN_LAMP5_LHX6	RUNDC1	0.07	0.10	0.78	0.438	0.995
SCZ	IN_LAMP5_RELN	RUNDC1	0.01	0.07	0.09	0.93	0.996
SCZ	IN_PVALB	RUNDC1	-0.04	0.04	-0.86	0.389	0.905
SCZ	IN_PVALB_CHC	RUNDC1	0.02	0.08	0.21	0.83	0.987
SCZ	IN_SST	RUNDC1	-0.04	0.06	-0.78	0.438	0.959
SCZ	IN_VIP	RUNDC1	0.01	0.05	0.16	0.869	0.98
SCZ	Micro	RUNDC1	0.05	0.08	0.70	0.483	0.917
SCZ	OPC	RUNDC1	-0.02	0.06	-0.39	0.695	0.967
SCZ	Oligo	RUNDC1	-0.00	0.04	-0.06	0.952	0.994
SCZ	Astro	RUNDC3A	-0.01	0.05	-0.19	0.846	0.977
SCZ	EN_L2_3_IT	RUNDC3A	-0.02	0.03	-0.49	0.626	0.971
SCZ	EN_L3_5_IT_1	RUNDC3A	-0.01	0.05	-0.27	0.788	0.999
SCZ	EN_L3_5_IT_2	RUNDC3A	-0.00	0.04	-0.04	0.971	0.999
SCZ	EN_L3_5_IT_3	RUNDC3A	-0.00	0.04	-0.06	0.95	0.998
SCZ	EN_L5_6_NP	RUNDC3A	-0.02	0.07	-0.34	0.734	0.999
SCZ	EN_L5_ET	RUNDC3A	0.56	0.56	1.00	0.317	0.969
SCZ	EN_L6B	RUNDC3A	0.05	0.07	0.82	0.411	0.926
SCZ	EN_L6_CT	RUNDC3A	-0.07	0.05	-1.29	0.197	0.835
SCZ	EN_L6_IT_1	RUNDC3A	-0.04	0.06	-0.65	0.516	0.947
SCZ	EN_L6_IT_2	RUNDC3A	-0.10	0.06	-1.56	0.119	0.85
SCZ	IN_ADARB2	RUNDC3A	0.01	0.05	0.25	0.804	0.98
SCZ	IN_LAMP5_LHX6	RUNDC3A	0.04	0.06	0.58	0.563	0.995
SCZ	IN_LAMP5_RELN	RUNDC3A	-0.03	0.06	-0.47	0.637	0.989
SCZ	IN_PVALB	RUNDC3A	-0.01	0.04	-0.36	0.721	0.963
SCZ	IN_PVALB_CHC	RUNDC3A	-0.02	0.08	-0.26	0.795	0.983
SCZ	IN_SST	RUNDC3A	0.00	0.04	0.03	0.979	0.999
SCZ	IN_VIP	RUNDC3A	0.04	0.04	1.10	0.269	0.818
SCZ	Micro	RUNDC3A	0.13	0.10	1.33	0.184	0.763
SCZ	OPC	RUNDC3A	-0.04	0.05	-0.79	0.428	0.903
SCZ	Oligo	RUNDC3A	-0.01	0.05	-0.30	0.763	0.969
SCZ	Astro	RUNDC3B	-0.05	0.07	-0.76	0.446	0.876
SCZ	EN_L2_3_IT	RUNDC3B	-0.00	0.02	-0.21	0.831	0.987
SCZ	EN_L3_5_IT_1	RUNDC3B	0.06	0.03	1.94	0.053	0.999
SCZ	EN_L3_5_IT_2	RUNDC3B	0.01	0.03	0.27	0.791	0.993
SCZ	EN_L3_5_IT_3	RUNDC3B	0.03	0.02	1.29	0.196	0.842
SCZ	EN_L5_6_NP	RUNDC3B	-0.02	0.03	-0.57	0.566	0.999
SCZ	EN_L5_ET	RUNDC3B	-0.01	0.30	-0.04	0.972	1
SCZ	EN_L6B	RUNDC3B	0.06	0.04	1.36	0.175	0.863
SCZ	EN_L6_CT	RUNDC3B	-0.00	0.03	-0.08	0.936	0.995
SCZ	EN_L6_IT_1	RUNDC3B	0.04	0.04	1.16	0.247	0.908
SCZ	EN_L6_IT_2	RUNDC3B	0.07	0.04	1.70	0.0884	0.807
SCZ	Endo	RUNDC3B	-0.17	0.08	-2.04	0.0411	0.308
SCZ	IN_ADARB2	RUNDC3B	0.06	0.04	1.49	0.136	0.766
SCZ	IN_LAMP5_LHX6	RUNDC3B	0.03	0.04	0.85	0.395	0.995
SCZ	IN_LAMP5_RELN	RUNDC3B	0.05	0.04	1.18	0.237	0.953
SCZ	IN_PVALB	RUNDC3B	0.01	0.02	0.51	0.61	0.943
SCZ	IN_PVALB_CHC	RUNDC3B	0.04	0.04	0.89	0.373	0.93
SCZ	IN_SST	RUNDC3B	0.03	0.03	0.97	0.33	0.939
SCZ	IN_VIP	RUNDC3B	0.02	0.02	0.94	0.348	0.864
SCZ	Micro	RUNDC3B	-0.11	0.09	-1.22	0.221	0.791
SCZ	OPC	RUNDC3B	-0.01	0.05	-0.11	0.915	0.993
SCZ	Oligo	RUNDC3B	-0.03	0.06	-0.59	0.552	0.937
SCZ	Adaptive	RUNX1	-0.07	0.12	-0.62	0.536	0.999
SCZ	Astro	RUNX1	0.10	0.07	1.34	0.179	0.743
SCZ	EN_L2_3_IT	RUNX1	0.02	0.07	0.32	0.749	0.978
SCZ	EN_L3_5_IT_1	RUNX1	-0.03	0.09	-0.38	0.706	0.999
SCZ	EN_L3_5_IT_2	RUNX1	-0.09	0.09	-1.00	0.318	0.931
SCZ	EN_L3_5_IT_3	RUNX1	0.01	0.09	0.09	0.925	0.995
SCZ	EN_L5_6_NP	RUNX1	-0.20	0.11	-1.77	0.0763	0.999
SCZ	EN_L5_ET	RUNX1	1.18	0.53	2.21	0.0274	0.745
SCZ	EN_L6B	RUNX1	0.04	0.13	0.34	0.733	0.973
SCZ	EN_L6_CT	RUNX1	-0.11	0.10	-1.14	0.253	0.847
SCZ	EN_L6_IT_1	RUNX1	0.03	0.11	0.26	0.794	0.984
SCZ	EN_L6_IT_2	RUNX1	-0.16	0.12	-1.32	0.188	0.889
SCZ	IN_ADARB2	RUNX1	-0.00	0.11	-0.01	0.99	1
SCZ	IN_LAMP5_LHX6	RUNX1	0.02	0.11	0.15	0.879	0.997
SCZ	IN_LAMP5_RELN	RUNX1	-0.04	0.09	-0.38	0.705	0.993
SCZ	IN_PVALB	RUNX1	0.01	0.06	0.20	0.842	0.979
SCZ	IN_PVALB_CHC	RUNX1	-0.08	0.09	-0.99	0.323	0.925
SCZ	IN_SST	RUNX1	-0.01	0.08	-0.18	0.857	0.995
SCZ	IN_VIP	RUNX1	0.03	0.07	0.37	0.711	0.962
SCZ	Micro	RUNX1	0.12	0.07	1.74	0.0818	0.625
SCZ	OPC	RUNX1	0.10	0.06	1.52	0.129	0.751
SCZ	Oligo	RUNX1	0.12	0.06	2.02	0.043	0.611
SCZ	PVM	RUNX1	0.06	0.11	0.52	0.602	0.939
SCZ	VLMC	RUNX1	0.32	0.19	1.68	0.0932	0.863
SCZ	Astro	RUNX1T1	-0.03	0.04	-0.62	0.533	0.911
SCZ	EN_L2_3_IT	RUNX1T1	-0.07	0.04	-1.78	0.0748	0.79
SCZ	EN_L3_5_IT_1	RUNX1T1	0.01	0.06	0.16	0.876	0.999
SCZ	EN_L3_5_IT_2	RUNX1T1	0.01	0.04	0.37	0.714	0.984
SCZ	EN_L3_5_IT_3	RUNX1T1	0.01	0.03	0.33	0.742	0.978
SCZ	EN_L5_6_NP	RUNX1T1	-0.01	0.04	-0.17	0.868	0.999
SCZ	EN_L5_ET	RUNX1T1	0.65	0.36	1.81	0.0696	0.888
SCZ	EN_L6B	RUNX1T1	-0.09	0.09	-1.01	0.312	0.905
SCZ	EN_L6_CT	RUNX1T1	-0.06	0.05	-1.13	0.258	0.85
SCZ	EN_L6_IT_1	RUNX1T1	-0.03	0.05	-0.65	0.515	0.947
SCZ	EN_L6_IT_2	RUNX1T1	-0.02	0.07	-0.30	0.764	0.984
SCZ	Endo	RUNX1T1	-0.28	0.11	-2.62	0.00887	0.161
SCZ	IN_ADARB2	RUNX1T1	-0.03	0.07	-0.39	0.699	0.968
SCZ	IN_LAMP5_LHX6	RUNX1T1	0.13	0.05	2.42	0.0155	0.925
SCZ	IN_LAMP5_RELN	RUNX1T1	0.02	0.05	0.41	0.678	0.993
SCZ	IN_PVALB	RUNX1T1	0.02	0.03	0.78	0.437	0.915
SCZ	IN_PVALB_CHC	RUNX1T1	0.07	0.08	0.85	0.397	0.932
SCZ	IN_SST	RUNX1T1	0.01	0.03	0.41	0.683	0.983
SCZ	IN_VIP	RUNX1T1	-0.08	0.03	-2.65	0.00799	0.396
SCZ	Micro	RUNX1T1	0.08	0.10	0.79	0.431	0.898
SCZ	OPC	RUNX1T1	-0.02	0.03	-0.51	0.612	0.953
SCZ	Oligo	RUNX1T1	0.02	0.06	0.38	0.705	0.96
SCZ	PC	RUNX1T1	-0.12	0.08	-1.42	0.154	0.803
SCZ	SMC	RUNX1T1	0.02	0.22	0.07	0.943	0.988
SCZ	VLMC	RUNX1T1	-0.19	0.09	-2.14	0.032	0.759
SCZ	Adaptive	RUNX2	0.32	0.24	1.31	0.189	0.999
SCZ	Astro	RUNX2	-0.05	0.06	-0.84	0.399	0.859
SCZ	EN_L2_3_IT	RUNX2	-0.03	0.08	-0.33	0.739	0.978
SCZ	EN_L3_5_IT_1	RUNX2	0.02	0.08	0.24	0.81	0.999
SCZ	EN_L3_5_IT_2	RUNX2	-0.05	0.07	-0.68	0.495	0.961
SCZ	EN_L3_5_IT_3	RUNX2	-0.08	0.08	-1.02	0.31	0.897
SCZ	EN_L5_6_NP	RUNX2	0.05	0.08	0.59	0.553	0.999
SCZ	EN_L5_ET	RUNX2	-0.49	0.51	-0.97	0.334	0.98
SCZ	EN_L6B	RUNX2	0.06	0.11	0.51	0.608	0.958
SCZ	EN_L6_CT	RUNX2	0.05	0.09	0.58	0.561	0.946
SCZ	EN_L6_IT_1	RUNX2	-0.10	0.11	-0.94	0.347	0.923
SCZ	EN_L6_IT_2	RUNX2	0.08	0.12	0.68	0.498	0.968
SCZ	Endo	RUNX2	-0.23	0.22	-1.05	0.292	0.686
SCZ	IN_ADARB2	RUNX2	0.05	0.08	0.66	0.512	0.931
SCZ	IN_LAMP5_LHX6	RUNX2	0.07	0.05	1.25	0.21	0.995
SCZ	IN_LAMP5_RELN	RUNX2	0.01	0.04	0.30	0.761	0.993
SCZ	IN_PVALB	RUNX2	0.04	0.03	1.30	0.195	0.823
SCZ	IN_PVALB_CHC	RUNX2	-0.00	0.04	-0.04	0.972	0.999
SCZ	IN_SST	RUNX2	0.09	0.05	1.70	0.0896	0.86
SCZ	IN_VIP	RUNX2	-0.00	0.07	-0.01	0.994	0.999
SCZ	Micro	RUNX2	-0.02	0.05	-0.34	0.731	0.966
SCZ	OPC	RUNX2	-0.04	0.08	-0.54	0.589	0.944
SCZ	Oligo	RUNX2	0.11	0.07	1.62	0.106	0.739
SCZ	PC	RUNX2	-0.13	0.11	-1.26	0.207	0.838
SCZ	PVM	RUNX2	0.21	0.19	1.10	0.271	0.818
SCZ	VLMC	RUNX2	-0.18	0.14	-1.28	0.199	0.934
SCZ	Adaptive	RUNX3	0.22	0.17	1.33	0.185	0.999
SCZ	Micro	RUNX3	0.17	0.18	0.93	0.354	0.869
SCZ	Astro	RUSC1	0.07	0.06	1.27	0.204	0.761
SCZ	EN_L2_3_IT	RUSC1	0.01	0.03	0.30	0.762	0.979
SCZ	EN_L3_5_IT_1	RUSC1	-0.02	0.05	-0.34	0.733	0.999
SCZ	EN_L3_5_IT_2	RUSC1	0.02	0.04	0.43	0.669	0.98
SCZ	EN_L3_5_IT_3	RUSC1	0.01	0.04	0.21	0.832	0.984
SCZ	EN_L5_6_NP	RUSC1	0.05	0.06	0.76	0.45	0.999
SCZ	EN_L5_ET	RUSC1	0.58	0.58	1.02	0.31	0.969
SCZ	EN_L6B	RUSC1	0.01	0.07	0.17	0.866	0.989
SCZ	EN_L6_CT	RUSC1	0.05	0.06	0.77	0.443	0.92
SCZ	EN_L6_IT_1	RUSC1	-0.04	0.06	-0.61	0.545	0.957
SCZ	EN_L6_IT_2	RUSC1	-0.07	0.08	-0.85	0.397	0.95
SCZ	Endo	RUSC1	0.02	0.17	0.10	0.918	0.978
SCZ	IN_ADARB2	RUSC1	0.04	0.05	0.86	0.392	0.894
SCZ	IN_LAMP5_LHX6	RUSC1	0.14	0.06	2.23	0.0255	0.945
SCZ	IN_LAMP5_RELN	RUSC1	-0.02	0.05	-0.44	0.659	0.99
SCZ	IN_PVALB	RUSC1	-0.00	0.03	-0.04	0.972	0.996
SCZ	IN_PVALB_CHC	RUSC1	0.01	0.06	0.19	0.846	0.987
SCZ	IN_SST	RUSC1	-0.04	0.04	-1.08	0.28	0.926
SCZ	IN_VIP	RUSC1	0.02	0.03	0.48	0.629	0.946
SCZ	Micro	RUSC1	-0.01	0.08	-0.08	0.937	0.991
SCZ	OPC	RUSC1	0.05	0.04	1.18	0.238	0.835
SCZ	Oligo	RUSC1	-0.01	0.05	-0.12	0.904	0.987
SCZ	PC	RUSC1	-0.29	0.17	-1.74	0.0815	0.691
SCZ	Astro	RUSC2	-0.01	0.03	-0.36	0.715	0.953
SCZ	EN_L2_3_IT	RUSC2	-0.01	0.03	-0.28	0.782	0.982
SCZ	EN_L3_5_IT_1	RUSC2	0.06	0.04	1.40	0.162	0.999
SCZ	EN_L3_5_IT_2	RUSC2	0.04	0.03	1.40	0.162	0.871
SCZ	EN_L3_5_IT_3	RUSC2	0.02	0.03	0.48	0.63	0.961
SCZ	EN_L5_6_NP	RUSC2	0.03	0.05	0.52	0.604	0.999
SCZ	EN_L5_ET	RUSC2	-0.12	0.40	-0.30	0.761	0.983
SCZ	EN_L6B	RUSC2	0.00	0.05	0.02	0.984	0.999
SCZ	EN_L6_CT	RUSC2	-0.04	0.04	-0.85	0.394	0.908
SCZ	EN_L6_IT_1	RUSC2	0.04	0.05	0.76	0.447	0.943
SCZ	EN_L6_IT_2	RUSC2	-0.01	0.06	-0.14	0.891	0.994
SCZ	Endo	RUSC2	0.06	0.09	0.65	0.519	0.827
SCZ	IN_ADARB2	RUSC2	-0.02	0.04	-0.44	0.662	0.96
SCZ	IN_LAMP5_LHX6	RUSC2	-0.02	0.05	-0.38	0.705	0.997
SCZ	IN_LAMP5_RELN	RUSC2	0.04	0.04	1.02	0.309	0.958
SCZ	IN_PVALB	RUSC2	0.01	0.03	0.15	0.878	0.983
SCZ	IN_PVALB_CHC	RUSC2	0.01	0.05	0.13	0.896	0.993
SCZ	IN_SST	RUSC2	0.02	0.03	0.55	0.582	0.972
SCZ	IN_VIP	RUSC2	0.01	0.03	0.22	0.826	0.975
SCZ	Micro	RUSC2	0.04	0.05	0.72	0.47	0.912
SCZ	OPC	RUSC2	0.00	0.03	0.11	0.911	0.991
SCZ	Oligo	RUSC2	0.00	0.03	0.13	0.897	0.985
SCZ	PC	RUSC2	0.14	0.08	1.80	0.0724	0.682
SCZ	SMC	RUSC2	0.18	0.24	0.77	0.444	0.816
SCZ	VLMC	RUSC2	0.32	0.12	2.69	0.00724	0.619
SCZ	Astro	RUSF1	-0.01	0.04	-0.16	0.874	0.981
SCZ	EN_L2_3_IT	RUSF1	0.00	0.03	0.10	0.918	0.995
SCZ	EN_L3_5_IT_1	RUSF1	-0.03	0.06	-0.52	0.606	0.999
SCZ	EN_L3_5_IT_2	RUSF1	0.08	0.04	1.91	0.0568	0.757
SCZ	EN_L3_5_IT_3	RUSF1	0.04	0.04	0.93	0.35	0.915
SCZ	EN_L5_6_NP	RUSF1	-0.06	0.08	-0.85	0.395	0.999
SCZ	EN_L6B	RUSF1	-0.01	0.07	-0.17	0.865	0.989
SCZ	EN_L6_CT	RUSF1	0.02	0.06	0.33	0.738	0.973
SCZ	EN_L6_IT_1	RUSF1	0.07	0.06	1.13	0.257	0.908
SCZ	EN_L6_IT_2	RUSF1	-0.06	0.09	-0.64	0.525	0.973
SCZ	Endo	RUSF1	-0.11	0.18	-0.60	0.55	0.843
SCZ	IN_ADARB2	RUSF1	-0.02	0.06	-0.31	0.756	0.975
SCZ	IN_LAMP5_LHX6	RUSF1	-0.06	0.07	-0.84	0.399	0.995
SCZ	IN_LAMP5_RELN	RUSF1	0.04	0.06	0.72	0.471	0.969
SCZ	IN_PVALB	RUSF1	0.02	0.04	0.50	0.614	0.944
SCZ	IN_PVALB_CHC	RUSF1	-0.08	0.08	-0.94	0.348	0.926
SCZ	IN_SST	RUSF1	-0.05	0.04	-1.12	0.265	0.923
SCZ	IN_VIP	RUSF1	0.00	0.04	0.11	0.912	0.986
SCZ	Micro	RUSF1	0.03	0.06	0.45	0.654	0.957
SCZ	OPC	RUSF1	-0.00	0.04	-0.02	0.984	0.997
SCZ	Oligo	RUSF1	-0.00	0.02	-0.09	0.928	0.99
SCZ	Astro	RUVBL1	0.04	0.04	1.08	0.28	0.808
SCZ	EN_L2_3_IT	RUVBL1	0.04	0.03	1.05	0.295	0.923
SCZ	EN_L3_5_IT_1	RUVBL1	-0.00	0.06	-0.06	0.955	0.999
SCZ	EN_L3_5_IT_2	RUVBL1	0.02	0.04	0.56	0.573	0.97
SCZ	EN_L3_5_IT_3	RUVBL1	0.01	0.04	0.18	0.858	0.987
SCZ	EN_L5_6_NP	RUVBL1	0.05	0.07	0.76	0.446	0.999
SCZ	EN_L6B	RUVBL1	0.03	0.07	0.46	0.646	0.964
SCZ	EN_L6_CT	RUVBL1	0.04	0.06	0.55	0.583	0.949
SCZ	EN_L6_IT_1	RUVBL1	0.10	0.06	1.69	0.0903	0.841
SCZ	EN_L6_IT_2	RUVBL1	0.13	0.09	1.39	0.165	0.873
SCZ	Endo	RUVBL1	0.25	0.16	1.56	0.118	0.48
SCZ	IN_ADARB2	RUVBL1	0.07	0.06	1.11	0.268	0.85
SCZ	IN_LAMP5_LHX6	RUVBL1	-0.04	0.07	-0.60	0.546	0.995
SCZ	IN_LAMP5_RELN	RUVBL1	-0.02	0.05	-0.39	0.696	0.993
SCZ	IN_PVALB	RUVBL1	0.01	0.04	0.40	0.691	0.958
SCZ	IN_PVALB_CHC	RUVBL1	0.06	0.07	0.79	0.429	0.939
SCZ	IN_SST	RUVBL1	-0.01	0.05	-0.24	0.811	0.993
SCZ	IN_VIP	RUVBL1	-0.02	0.04	-0.55	0.585	0.94
SCZ	Micro	RUVBL1	0.08	0.06	1.28	0.201	0.774
SCZ	OPC	RUVBL1	0.05	0.04	1.23	0.219	0.82
SCZ	Oligo	RUVBL1	0.03	0.03	0.90	0.371	0.893
SCZ	Astro	RUVBL2	0.07	0.06	1.19	0.234	0.782
SCZ	EN_L2_3_IT	RUVBL2	-0.03	0.04	-0.73	0.463	0.959
SCZ	EN_L3_5_IT_1	RUVBL2	0.00	0.08	0.02	0.984	0.999
SCZ	EN_L3_5_IT_2	RUVBL2	-0.00	0.05	-0.02	0.984	0.999
SCZ	EN_L3_5_IT_3	RUVBL2	0.01	0.05	0.21	0.837	0.984
SCZ	EN_L5_6_NP	RUVBL2	0.04	0.18	0.23	0.815	0.999
SCZ	EN_L6B	RUVBL2	-0.26	0.17	-1.53	0.126	0.835
SCZ	EN_L6_CT	RUVBL2	0.02	0.09	0.23	0.817	0.981
SCZ	EN_L6_IT_1	RUVBL2	-0.01	0.08	-0.09	0.93	0.995
SCZ	EN_L6_IT_2	RUVBL2	0.07	0.20	0.36	0.716	0.982
SCZ	IN_ADARB2	RUVBL2	-0.01	0.09	-0.14	0.888	0.991
SCZ	IN_LAMP5_RELN	RUVBL2	0.00	0.09	0.05	0.96	0.997
SCZ	IN_PVALB	RUVBL2	0.07	0.06	1.13	0.257	0.862
SCZ	IN_PVALB_CHC	RUVBL2	-0.35	0.21	-1.61	0.108	0.812
SCZ	IN_SST	RUVBL2	-0.03	0.07	-0.51	0.613	0.978
SCZ	IN_VIP	RUVBL2	-0.02	0.06	-0.36	0.722	0.964
SCZ	Micro	RUVBL2	0.13	0.10	1.28	0.199	0.772
SCZ	OPC	RUVBL2	0.04	0.06	0.64	0.521	0.927
SCZ	Oligo	RUVBL2	0.01	0.05	0.32	0.751	0.966
SCZ	Astro	RWDD1	0.02	0.04	0.47	0.636	0.934
SCZ	EN_L2_3_IT	RWDD1	-0.01	0.03	-0.23	0.814	0.984
SCZ	EN_L3_5_IT_1	RWDD1	0.00	0.05	0.04	0.969	0.999
SCZ	EN_L3_5_IT_2	RWDD1	-0.01	0.04	-0.29	0.773	0.993
SCZ	EN_L3_5_IT_3	RWDD1	0.01	0.04	0.24	0.809	0.983
SCZ	EN_L5_6_NP	RWDD1	0.07	0.07	1.04	0.299	0.999
SCZ	EN_L6B	RWDD1	0.03	0.07	0.42	0.672	0.968
SCZ	EN_L6_CT	RWDD1	-0.03	0.06	-0.47	0.641	0.959
SCZ	EN_L6_IT_1	RWDD1	-0.01	0.06	-0.21	0.837	0.986
SCZ	EN_L6_IT_2	RWDD1	-0.00	0.07	-0.04	0.964	0.998
SCZ	Endo	RWDD1	0.02	0.16	0.14	0.892	0.971
SCZ	IN_ADARB2	RWDD1	-0.02	0.06	-0.27	0.789	0.977
SCZ	IN_LAMP5_LHX6	RWDD1	-0.01	0.07	-0.08	0.937	0.998
SCZ	IN_LAMP5_RELN	RWDD1	-0.05	0.05	-0.86	0.389	0.964
SCZ	IN_PVALB	RWDD1	-0.02	0.04	-0.61	0.545	0.932
SCZ	IN_PVALB_CHC	RWDD1	-0.04	0.07	-0.49	0.624	0.966
SCZ	IN_SST	RWDD1	-0.00	0.04	-0.06	0.952	0.999
SCZ	IN_VIP	RWDD1	-0.02	0.04	-0.66	0.51	0.92
SCZ	Micro	RWDD1	-0.00	0.06	-0.05	0.962	0.994
SCZ	OPC	RWDD1	0.01	0.04	0.20	0.844	0.985
SCZ	Oligo	RWDD1	-0.03	0.03	-0.98	0.326	0.876
SCZ	PC	RWDD1	0.11	0.16	0.70	0.486	0.933
SCZ	Astro	RWDD2A	-0.03	0.05	-0.53	0.599	0.925
SCZ	EN_L2_3_IT	RWDD2A	0.02	0.04	0.45	0.656	0.973
SCZ	EN_L3_5_IT_1	RWDD2A	-0.01	0.07	-0.15	0.877	0.999
SCZ	EN_L3_5_IT_2	RWDD2A	0.00	0.05	0.04	0.972	0.999
SCZ	EN_L3_5_IT_3	RWDD2A	-0.00	0.06	-0.07	0.948	0.998
SCZ	EN_L5_6_NP	RWDD2A	-0.04	0.14	-0.31	0.757	0.999
SCZ	EN_L6B	RWDD2A	-0.10	0.09	-1.12	0.262	0.889
SCZ	EN_L6_CT	RWDD2A	-0.04	0.08	-0.56	0.577	0.948
SCZ	EN_L6_IT_1	RWDD2A	0.14	0.09	1.63	0.102	0.849
SCZ	EN_L6_IT_2	RWDD2A	0.12	0.10	1.18	0.238	0.919
SCZ	IN_ADARB2	RWDD2A	0.10	0.08	1.27	0.204	0.814
SCZ	IN_LAMP5_LHX6	RWDD2A	-0.15	0.16	-0.93	0.355	0.995
SCZ	IN_LAMP5_RELN	RWDD2A	0.02	0.08	0.25	0.806	0.993
SCZ	IN_PVALB	RWDD2A	-0.00	0.05	-0.05	0.957	0.994
SCZ	IN_PVALB_CHC	RWDD2A	-0.12	0.19	-0.63	0.528	0.95
SCZ	IN_SST	RWDD2A	0.02	0.06	0.38	0.704	0.983
SCZ	IN_VIP	RWDD2A	-0.00	0.04	-0.08	0.935	0.99
SCZ	OPC	RWDD2A	-0.03	0.05	-0.54	0.592	0.946
SCZ	Oligo	RWDD2A	0.02	0.05	0.44	0.658	0.957
SCZ	Astro	RWDD2B	-0.13	0.07	-1.77	0.0764	0.609
SCZ	EN_L2_3_IT	RWDD2B	0.03	0.06	0.59	0.558	0.965
SCZ	EN_L3_5_IT_1	RWDD2B	0.05	0.16	0.32	0.748	0.999
SCZ	EN_L3_5_IT_2	RWDD2B	0.03	0.07	0.49	0.622	0.972
SCZ	EN_L3_5_IT_3	RWDD2B	0.04	0.07	0.64	0.52	0.955
SCZ	EN_L6B	RWDD2B	0.10	0.19	0.51	0.61	0.958
SCZ	EN_L6_CT	RWDD2B	-0.03	0.16	-0.18	0.86	0.985
SCZ	EN_L6_IT_1	RWDD2B	-0.12	0.11	-1.11	0.267	0.91
SCZ	EN_L6_IT_2	RWDD2B	0.30	0.20	1.51	0.13	0.857
SCZ	IN_ADARB2	RWDD2B	0.05	0.18	0.27	0.785	0.977
SCZ	IN_LAMP5_RELN	RWDD2B	0.24	0.16	1.51	0.131	0.931
SCZ	IN_PVALB	RWDD2B	0.15	0.07	2.25	0.0243	0.556
SCZ	IN_SST	RWDD2B	0.01	0.08	0.16	0.874	0.996
SCZ	IN_VIP	RWDD2B	0.02	0.07	0.36	0.722	0.964
SCZ	OPC	RWDD2B	-0.04	0.09	-0.46	0.643	0.956
SCZ	Oligo	RWDD2B	-0.10	0.06	-1.62	0.106	0.739
SCZ	Astro	RWDD4	-0.01	0.05	-0.29	0.772	0.961
SCZ	EN_L2_3_IT	RWDD4	0.04	0.03	1.13	0.259	0.916
SCZ	EN_L3_5_IT_1	RWDD4	0.03	0.06	0.52	0.604	0.999
SCZ	EN_L3_5_IT_2	RWDD4	0.00	0.05	0.04	0.971	0.999
SCZ	EN_L3_5_IT_3	RWDD4	0.06	0.05	1.18	0.239	0.871
SCZ	EN_L5_6_NP	RWDD4	0.00	0.08	0.05	0.959	0.999
SCZ	EN_L6B	RWDD4	-0.01	0.09	-0.13	0.896	0.989
SCZ	EN_L6_CT	RWDD4	-0.06	0.08	-0.86	0.392	0.908
SCZ	EN_L6_IT_1	RWDD4	0.00	0.08	0.02	0.983	0.999
SCZ	EN_L6_IT_2	RWDD4	-0.05	0.10	-0.48	0.635	0.981
SCZ	Endo	RWDD4	-0.07	0.16	-0.45	0.653	0.887
SCZ	IN_ADARB2	RWDD4	0.08	0.07	1.06	0.287	0.854
SCZ	IN_LAMP5_LHX6	RWDD4	-0.25	0.16	-1.57	0.116	0.995
SCZ	IN_LAMP5_RELN	RWDD4	0.06	0.07	0.85	0.395	0.964
SCZ	IN_PVALB	RWDD4	-0.06	0.05	-1.23	0.218	0.837
SCZ	IN_PVALB_CHC	RWDD4	0.12	0.18	0.71	0.478	0.944
SCZ	IN_SST	RWDD4	-0.06	0.06	-0.95	0.343	0.94
SCZ	IN_VIP	RWDD4	0.06	0.05	1.26	0.207	0.782
SCZ	Micro	RWDD4	0.16	0.07	2.36	0.0185	0.446
SCZ	OPC	RWDD4	0.03	0.05	0.62	0.535	0.931
SCZ	Oligo	RWDD4	0.02	0.03	0.63	0.531	0.931
SCZ	Astro	RXFP1	-0.06	0.06	-1.09	0.275	0.807
SCZ	EN_L2_3_IT	RXFP1	0.12	0.11	1.13	0.259	0.916
SCZ	EN_L3_5_IT_1	RXFP1	0.02	0.04	0.44	0.661	0.999
SCZ	EN_L3_5_IT_2	RXFP1	0.01	0.06	0.16	0.875	0.997
SCZ	EN_L3_5_IT_3	RXFP1	-0.02	0.05	-0.43	0.669	0.966
SCZ	EN_L5_6_NP	RXFP1	0.03	0.13	0.22	0.827	0.999
SCZ	EN_L6B	RXFP1	-0.18	0.08	-2.21	0.027	0.685
SCZ	EN_L6_CT	RXFP1	-0.26	0.08	-3.50	0.00047	0.171
SCZ	EN_L6_IT_1	RXFP1	-0.01	0.05	-0.28	0.776	0.982
SCZ	EN_L6_IT_2	RXFP1	0.08	0.06	1.29	0.195	0.893
SCZ	IN_ADARB2	RXFP1	0.10	0.14	0.69	0.489	0.925
SCZ	IN_LAMP5_LHX6	RXFP1	-0.09	0.18	-0.51	0.611	0.995
SCZ	IN_LAMP5_RELN	RXFP1	-0.35	0.25	-1.40	0.162	0.933
SCZ	IN_PVALB	RXFP1	0.05	0.09	0.59	0.554	0.935
SCZ	IN_SST	RXFP1	-0.12	0.09	-1.43	0.152	0.89
SCZ	IN_VIP	RXFP1	-0.08	0.07	-1.15	0.25	0.808
SCZ	Micro	RXFP1	-0.18	0.09	-2.08	0.0379	0.507
SCZ	OPC	RXFP1	-0.06	0.06	-1.00	0.315	0.861
SCZ	Oligo	RXFP1	-0.04	0.05	-0.78	0.436	0.915
SCZ	EN_L2_3_IT	RXFP2	-0.37	0.25	-1.44	0.15	0.854
SCZ	EN_L6_IT_1	RXFP2	0.13	0.20	0.65	0.515	0.947
SCZ	IN_ADARB2	RXFP2	0.07	0.37	0.18	0.859	0.986
SCZ	Astro	RXRA	0.06	0.05	1.06	0.291	0.811
SCZ	EN_L2_3_IT	RXRA	0.02	0.06	0.37	0.713	0.976
SCZ	EN_L3_5_IT_1	RXRA	0.06	0.09	0.63	0.532	0.999
SCZ	EN_L3_5_IT_2	RXRA	0.06	0.07	0.87	0.384	0.942
SCZ	EN_L3_5_IT_3	RXRA	0.08	0.06	1.30	0.195	0.841
SCZ	EN_L5_6_NP	RXRA	0.07	0.09	0.78	0.438	0.999
SCZ	EN_L6B	RXRA	0.17	0.09	1.75	0.0799	0.775
SCZ	EN_L6_CT	RXRA	-0.08	0.08	-1.06	0.289	0.862
SCZ	EN_L6_IT_1	RXRA	-0.04	0.10	-0.38	0.704	0.973
SCZ	Endo	RXRA	0.16	0.15	1.02	0.31	0.699
SCZ	IN_ADARB2	RXRA	0.07	0.06	1.26	0.209	0.821
SCZ	IN_LAMP5_LHX6	RXRA	0.08	0.07	1.20	0.23	0.995
SCZ	IN_LAMP5_RELN	RXRA	0.13	0.06	2.27	0.0235	0.737
SCZ	IN_PVALB	RXRA	0.00	0.05	0.02	0.985	0.997
SCZ	IN_PVALB_CHC	RXRA	0.06	0.08	0.77	0.443	0.94
SCZ	IN_SST	RXRA	-0.01	0.06	-0.18	0.854	0.995
SCZ	IN_VIP	RXRA	0.07	0.04	1.67	0.0942	0.659
SCZ	Micro	RXRA	0.08	0.06	1.29	0.196	0.77
SCZ	OPC	RXRA	0.18	0.07	2.67	0.00769	0.434
SCZ	Oligo	RXRA	0.10	0.05	2.01	0.0444	0.616
SCZ	Astro	RXRB	-0.05	0.05	-1.08	0.279	0.808
SCZ	EN_L2_3_IT	RXRB	-0.04	0.04	-0.92	0.358	0.938
SCZ	EN_L3_5_IT_1	RXRB	0.00	0.07	0.01	0.989	1
SCZ	EN_L3_5_IT_2	RXRB	-0.03	0.05	-0.65	0.516	0.965
SCZ	EN_L3_5_IT_3	RXRB	-0.04	0.05	-0.87	0.386	0.925
SCZ	EN_L5_6_NP	RXRB	-0.08	0.08	-0.93	0.351	0.999
SCZ	EN_L6B	RXRB	-0.11	0.09	-1.24	0.216	0.876
SCZ	EN_L6_CT	RXRB	-0.13	0.08	-1.75	0.0799	0.711
SCZ	EN_L6_IT_1	RXRB	-0.10	0.07	-1.34	0.179	0.883
SCZ	EN_L6_IT_2	RXRB	-0.02	0.09	-0.18	0.857	0.99
SCZ	Endo	RXRB	-0.04	0.15	-0.25	0.804	0.941
SCZ	IN_ADARB2	RXRB	0.03	0.07	0.48	0.629	0.952
SCZ	IN_LAMP5_LHX6	RXRB	-0.08	0.10	-0.80	0.422	0.995
SCZ	IN_LAMP5_RELN	RXRB	-0.00	0.07	-0.06	0.952	0.997
SCZ	IN_PVALB	RXRB	-0.05	0.05	-1.04	0.297	0.88
SCZ	IN_PVALB_CHC	RXRB	-0.10	0.08	-1.31	0.192	0.869
SCZ	IN_SST	RXRB	-0.04	0.06	-0.75	0.454	0.961
SCZ	IN_VIP	RXRB	-0.05	0.04	-1.02	0.307	0.836
SCZ	Micro	RXRB	-0.03	0.06	-0.42	0.674	0.961
SCZ	OPC	RXRB	-0.07	0.05	-1.47	0.14	0.751
SCZ	Oligo	RXRB	-0.09	0.04	-2.13	0.0334	0.574
SCZ	Astro	RXRG	-0.16	0.10	-1.60	0.11	0.656
SCZ	EN_L3_5_IT_3	RXRG	-0.19	0.26	-0.75	0.455	0.943
SCZ	IN_ADARB2	RXRG	-0.02	0.06	-0.41	0.68	0.962
SCZ	IN_VIP	RXRG	-0.13	0.07	-1.82	0.0694	0.621
SCZ	Oligo	RXRG	-0.05	0.11	-0.40	0.688	0.958
SCZ	Astro	RXYLT1	-0.04	0.05	-0.87	0.383	0.853
SCZ	EN_L2_3_IT	RXYLT1	0.00	0.05	0.00	0.997	0.999
SCZ	EN_L3_5_IT_1	RXYLT1	-0.05	0.07	-0.78	0.433	0.999
SCZ	EN_L3_5_IT_2	RXYLT1	-0.01	0.05	-0.25	0.804	0.993
SCZ	EN_L3_5_IT_3	RXYLT1	-0.01	0.05	-0.15	0.883	0.989
SCZ	EN_L5_6_NP	RXYLT1	-0.04	0.09	-0.44	0.661	0.999
SCZ	EN_L6B	RXYLT1	0.03	0.10	0.34	0.737	0.974
SCZ	EN_L6_CT	RXYLT1	-0.09	0.09	-1.06	0.291	0.862
SCZ	EN_L6_IT_1	RXYLT1	0.00	0.08	0.04	0.966	0.999
SCZ	EN_L6_IT_2	RXYLT1	0.13	0.23	0.59	0.554	0.974
SCZ	IN_ADARB2	RXYLT1	-0.01	0.06	-0.21	0.836	0.984
SCZ	IN_LAMP5_LHX6	RXYLT1	-0.04	0.08	-0.52	0.601	0.995
SCZ	IN_LAMP5_RELN	RXYLT1	0.07	0.07	1.08	0.281	0.957
SCZ	IN_PVALB	RXYLT1	-0.06	0.06	-1.04	0.3	0.88
SCZ	IN_PVALB_CHC	RXYLT1	-0.19	0.18	-1.09	0.275	0.907
SCZ	IN_SST	RXYLT1	-0.00	0.06	-0.01	0.995	0.999
SCZ	IN_VIP	RXYLT1	-0.02	0.05	-0.45	0.655	0.954
SCZ	Micro	RXYLT1	-0.05	0.07	-0.74	0.458	0.909
SCZ	OPC	RXYLT1	-0.03	0.04	-0.82	0.414	0.897
SCZ	Oligo	RXYLT1	-0.06	0.03	-1.67	0.0951	0.726
SCZ	Adaptive	RYBP	0.02	0.21	0.08	0.934	0.999
SCZ	Astro	RYBP	0.10	0.05	2.21	0.0268	0.48
SCZ	EN_L2_3_IT	RYBP	0.02	0.04	0.59	0.558	0.965
SCZ	EN_L3_5_IT_1	RYBP	0.11	0.05	2.08	0.0377	0.999
SCZ	EN_L3_5_IT_2	RYBP	0.08	0.05	1.67	0.094	0.817
SCZ	EN_L3_5_IT_3	RYBP	0.13	0.04	2.97	0.003	0.325
SCZ	EN_L5_6_NP	RYBP	0.03	0.06	0.47	0.641	0.999
SCZ	EN_L5_ET	RYBP	0.26	0.45	0.57	0.566	0.983
SCZ	EN_L6B	RYBP	0.10	0.06	1.67	0.0955	0.793
SCZ	EN_L6_CT	RYBP	0.13	0.05	2.57	0.0102	0.43
SCZ	EN_L6_IT_1	RYBP	0.06	0.06	1.00	0.315	0.917
SCZ	EN_L6_IT_2	RYBP	0.04	0.05	0.67	0.503	0.969
SCZ	Endo	RYBP	0.10	0.08	1.33	0.184	0.571
SCZ	IN_ADARB2	RYBP	0.08	0.05	1.55	0.122	0.759
SCZ	IN_LAMP5_LHX6	RYBP	0.05	0.05	1.00	0.317	0.995
SCZ	IN_LAMP5_RELN	RYBP	0.11	0.05	2.43	0.015	0.733
SCZ	IN_PVALB	RYBP	0.06	0.06	1.06	0.288	0.872
SCZ	IN_PVALB_CHC	RYBP	0.03	0.06	0.50	0.615	0.965
SCZ	IN_SST	RYBP	0.05	0.05	0.92	0.355	0.945
SCZ	IN_VIP	RYBP	0.04	0.04	1.16	0.247	0.807
SCZ	Micro	RYBP	-0.01	0.05	-0.18	0.856	0.988
SCZ	OPC	RYBP	0.09	0.04	2.35	0.0187	0.545
SCZ	Oligo	RYBP	-0.01	0.03	-0.33	0.745	0.965
SCZ	PC	RYBP	0.08	0.08	0.93	0.353	0.9
SCZ	PVM	RYBP	-0.19	0.14	-1.36	0.174	0.752
SCZ	VLMC	RYBP	0.07	0.13	0.50	0.614	0.966
SCZ	Adaptive	RYK	0.07	0.18	0.41	0.685	0.999
SCZ	Astro	RYK	0.05	0.04	1.40	0.161	0.726
SCZ	EN_L2_3_IT	RYK	-0.02	0.02	-0.83	0.405	0.955
SCZ	EN_L3_5_IT_1	RYK	0.02	0.04	0.57	0.566	0.999
SCZ	EN_L3_5_IT_2	RYK	0.03	0.03	1.00	0.318	0.931
SCZ	EN_L3_5_IT_3	RYK	0.04	0.03	1.38	0.168	0.821
SCZ	EN_L5_6_NP	RYK	0.04	0.05	0.76	0.445	0.999
SCZ	EN_L5_ET	RYK	0.18	0.37	0.47	0.636	0.983
SCZ	EN_L6B	RYK	0.04	0.05	0.84	0.4	0.925
SCZ	EN_L6_CT	RYK	0.01	0.04	0.19	0.853	0.984
SCZ	EN_L6_IT_1	RYK	0.07	0.04	1.93	0.053	0.798
SCZ	EN_L6_IT_2	RYK	0.07	0.05	1.60	0.11	0.837
SCZ	Endo	RYK	0.02	0.07	0.34	0.731	0.915
SCZ	IN_ADARB2	RYK	0.01	0.03	0.20	0.843	0.984
SCZ	IN_LAMP5_LHX6	RYK	0.02	0.04	0.45	0.655	0.995
SCZ	IN_LAMP5_RELN	RYK	0.03	0.04	0.87	0.383	0.963
SCZ	IN_PVALB	RYK	0.00	0.03	0.18	0.857	0.981
SCZ	IN_PVALB_CHC	RYK	0.10	0.05	2.17	0.0303	0.682
SCZ	IN_SST	RYK	0.04	0.03	1.29	0.196	0.913
SCZ	IN_VIP	RYK	0.03	0.02	1.33	0.184	0.767
SCZ	Micro	RYK	-0.03	0.04	-0.73	0.467	0.91
SCZ	OPC	RYK	0.02	0.02	0.96	0.339	0.872
SCZ	Oligo	RYK	0.01	0.02	0.60	0.551	0.937
SCZ	PC	RYK	-0.04	0.07	-0.55	0.579	0.959
SCZ	PVM	RYK	0.12	0.12	1.01	0.313	0.825
SCZ	SMC	RYK	-0.01	0.18	-0.04	0.97	0.993
SCZ	VLMC	RYK	0.13	0.09	1.33	0.183	0.925
SCZ	Astro	RYR1	0.01	0.06	0.25	0.801	0.966
SCZ	EN_L2_3_IT	RYR1	0.08	0.05	1.71	0.0865	0.808
SCZ	EN_L3_5_IT_1	RYR1	0.17	0.06	2.58	0.00994	0.999
SCZ	EN_L3_5_IT_2	RYR1	0.17	0.05	3.32	0.000901	0.45
SCZ	EN_L3_5_IT_3	RYR1	0.14	0.05	2.78	0.00535	0.376
SCZ	EN_L5_6_NP	RYR1	0.06	0.07	0.78	0.436	0.999
SCZ	EN_L6B	RYR1	-0.04	0.09	-0.38	0.703	0.97
SCZ	EN_L6_CT	RYR1	-0.02	0.08	-0.27	0.786	0.978
SCZ	EN_L6_IT_1	RYR1	0.05	0.08	0.55	0.58	0.964
SCZ	EN_L6_IT_2	RYR1	0.08	0.09	0.91	0.36	0.937
SCZ	IN_ADARB2	RYR1	0.23	0.07	3.22	0.00128	0.255
SCZ	IN_LAMP5_LHX6	RYR1	0.10	0.09	1.06	0.288	0.995
SCZ	IN_LAMP5_RELN	RYR1	0.21	0.08	2.52	0.0118	0.733
SCZ	IN_PVALB	RYR1	0.14	0.05	2.98	0.00287	0.398
SCZ	IN_PVALB_CHC	RYR1	0.00	0.04	0.09	0.93	0.995
SCZ	IN_SST	RYR1	0.07	0.06	1.20	0.232	0.92
SCZ	IN_VIP	RYR1	0.13	0.05	2.76	0.00583	0.372
SCZ	Micro	RYR1	-0.11	0.04	-2.60	0.0094	0.377
SCZ	OPC	RYR1	-0.01	0.05	-0.25	0.803	0.981
SCZ	Oligo	RYR1	0.00	0.05	0.02	0.982	0.998
SCZ	PVM	RYR1	-0.03	0.12	-0.22	0.824	0.99
SCZ	Astro	RYR2	0.06	0.07	0.87	0.384	0.854
SCZ	EN_L2_3_IT	RYR2	-0.05	0.03	-1.64	0.102	0.814
SCZ	EN_L3_5_IT_1	RYR2	0.01	0.03	0.20	0.842	0.999
SCZ	EN_L3_5_IT_2	RYR2	0.01	0.03	0.27	0.787	0.993
SCZ	EN_L3_5_IT_3	RYR2	0.03	0.03	0.96	0.335	0.909
SCZ	EN_L5_6_NP	RYR2	0.02	0.03	0.56	0.575	0.999
SCZ	EN_L5_ET	RYR2	0.04	0.19	0.20	0.845	0.991
SCZ	EN_L6B	RYR2	0.12	0.07	1.68	0.0937	0.791
SCZ	EN_L6_CT	RYR2	0.05	0.03	1.50	0.135	0.791
SCZ	EN_L6_IT_1	RYR2	0.04	0.03	1.20	0.232	0.902
SCZ	EN_L6_IT_2	RYR2	0.08	0.05	1.81	0.07	0.802
SCZ	Endo	RYR2	-0.23	0.10	-2.32	0.0202	0.235
SCZ	IN_ADARB2	RYR2	-0.02	0.04	-0.54	0.59	0.948
SCZ	IN_LAMP5_LHX6	RYR2	0.04	0.05	0.73	0.464	0.995
SCZ	IN_LAMP5_RELN	RYR2	0.07	0.05	1.48	0.139	0.931
SCZ	IN_PVALB	RYR2	0.01	0.03	0.17	0.864	0.981
SCZ	IN_PVALB_CHC	RYR2	0.04	0.05	0.78	0.438	0.94
SCZ	IN_SST	RYR2	0.01	0.03	0.38	0.706	0.983
SCZ	IN_VIP	RYR2	-0.01	0.03	-0.21	0.836	0.976
SCZ	Micro	RYR2	-0.04	0.09	-0.48	0.628	0.953
SCZ	OPC	RYR2	0.03	0.07	0.52	0.604	0.95
SCZ	Oligo	RYR2	0.00	0.05	0.09	0.928	0.99
SCZ	PC	RYR2	0.10	0.10	0.99	0.324	0.894
SCZ	SMC	RYR2	-0.14	0.25	-0.55	0.585	0.882
SCZ	VLMC	RYR2	0.01	0.15	0.07	0.941	0.991
SCZ	Astro	RYR3	0.03	0.04	0.70	0.485	0.894
SCZ	EN_L2_3_IT	RYR3	-0.19	0.07	-2.75	0.00595	0.558
SCZ	EN_L3_5_IT_1	RYR3	-0.07	0.06	-1.25	0.21	0.999
SCZ	EN_L3_5_IT_2	RYR3	-0.18	0.07	-2.69	0.00711	0.547
SCZ	EN_L3_5_IT_3	RYR3	-0.03	0.07	-0.45	0.654	0.964
SCZ	EN_L5_6_NP	RYR3	0.04	0.11	0.42	0.677	0.999
SCZ	EN_L5_ET	RYR3	0.09	0.34	0.28	0.781	0.985
SCZ	EN_L6B	RYR3	-0.03	0.05	-0.74	0.459	0.941
SCZ	EN_L6_CT	RYR3	-0.05	0.04	-1.19	0.234	0.839
SCZ	EN_L6_IT_1	RYR3	-0.12	0.09	-1.25	0.211	0.889
SCZ	EN_L6_IT_2	RYR3	-0.31	0.11	-2.84	0.00449	0.482
SCZ	Endo	RYR3	-0.09	0.16	-0.54	0.587	0.861
SCZ	IN_ADARB2	RYR3	-0.12	0.07	-1.77	0.0766	0.698
SCZ	IN_LAMP5_LHX6	RYR3	0.30	0.10	3.12	0.00183	0.719
SCZ	IN_LAMP5_RELN	RYR3	0.02	0.08	0.24	0.812	0.993
SCZ	IN_PVALB	RYR3	-0.07	0.06	-1.10	0.273	0.864
SCZ	IN_PVALB_CHC	RYR3	0.02	0.09	0.22	0.825	0.987
SCZ	IN_SST	RYR3	-0.12	0.06	-2.07	0.0389	0.804
SCZ	IN_VIP	RYR3	-0.09	0.05	-1.93	0.0537	0.605
SCZ	Micro	RYR3	0.10	0.08	1.27	0.203	0.777
SCZ	OPC	RYR3	0.17	0.07	2.53	0.0114	0.479
SCZ	Oligo	RYR3	0.04	0.06	0.61	0.541	0.933
SCZ	PC	RYR3	-0.11	0.19	-0.58	0.56	0.957
SCZ	Astro	S100A1	-0.07	0.07	-0.97	0.331	0.83
SCZ	EN_L2_3_IT	S100A1	-0.13	0.21	-0.61	0.54	0.965
SCZ	OPC	S100A1	-0.22	0.10	-2.28	0.0226	0.546
SCZ	Oligo	S100A1	-0.02	0.09	-0.24	0.814	0.975
SCZ	Astro	S100A10	0.35	0.19	1.86	0.0626	0.582
SCZ	EN_L6_IT_2	S100A10	-0.21	0.26	-0.83	0.408	0.952
SCZ	Endo	S100A10	0.21	0.11	1.93	0.0541	0.347
SCZ	IN_SST	S100A10	-0.51	0.19	-2.69	0.00705	0.738
SCZ	Endo	S100A11	0.60	0.20	2.98	0.00288	0.0948
SCZ	Micro	S100A11	0.05	0.10	0.54	0.591	0.942
SCZ	Astro	S100A13	-0.14	0.06	-2.46	0.014	0.412
SCZ	EN_L2_3_IT	S100A13	0.02	0.09	0.18	0.858	0.99
SCZ	Endo	S100A13	-0.02	0.16	-0.10	0.921	0.98
SCZ	OPC	S100A13	0.04	0.18	0.21	0.832	0.984
SCZ	Oligo	S100A13	-0.09	0.08	-1.15	0.251	0.847
SCZ	Astro	S100A16	-0.05	0.07	-0.67	0.502	0.901
SCZ	Endo	S100A16	-0.07	0.16	-0.42	0.677	0.897
SCZ	OPC	S100A16	0.05	0.08	0.69	0.492	0.921
SCZ	Oligo	S100A16	-0.09	0.09	-0.98	0.327	0.876
SCZ	Astro	S100A2	0.20	0.13	1.56	0.119	0.665
SCZ	Astro	S100A6	0.11	0.08	1.39	0.165	0.729
SCZ	EN_L2_3_IT	S100A6	0.07	0.05	1.46	0.146	0.853
SCZ	EN_L3_5_IT_1	S100A6	0.00	0.06	0.05	0.961	0.999
SCZ	EN_L3_5_IT_2	S100A6	0.01	0.06	0.19	0.847	0.996
SCZ	EN_L3_5_IT_3	S100A6	-0.02	0.06	-0.30	0.767	0.981
SCZ	EN_L6_CT	S100A6	-0.20	0.19	-1.05	0.295	0.862
SCZ	EN_L6_IT_1	S100A6	-0.00	0.08	-0.02	0.983	0.999
SCZ	EN_L6_IT_2	S100A6	0.23	0.25	0.92	0.359	0.937
SCZ	Endo	S100A6	0.16	0.22	0.71	0.478	0.804
SCZ	IN_ADARB2	S100A6	-0.12	0.18	-0.68	0.495	0.926
SCZ	IN_LAMP5_RELN	S100A6	0.09	0.09	1.06	0.288	0.957
SCZ	IN_PVALB	S100A6	0.07	0.09	0.79	0.431	0.912
SCZ	IN_SST	S100A6	0.00	0.07	0.03	0.979	0.999
SCZ	IN_VIP	S100A6	0.15	0.05	2.81	0.00502	0.353
SCZ	OPC	S100A6	0.07	0.07	1.02	0.308	0.86
SCZ	Oligo	S100A6	0.09	0.08	1.22	0.224	0.84
SCZ	PC	S100A6	-0.04	0.17	-0.25	0.806	0.982
SCZ	Astro	S100B	-0.08	0.06	-1.47	0.141	0.703
SCZ	EN_L2_3_IT	S100B	-0.09	0.09	-1.00	0.319	0.928
SCZ	EN_L3_5_IT_2	S100B	-0.06	0.11	-0.55	0.583	0.971
SCZ	EN_L3_5_IT_3	S100B	-0.01	0.10	-0.09	0.931	0.995
SCZ	IN_PVALB	S100B	0.09	0.10	0.91	0.361	0.895
SCZ	IN_SST	S100B	0.17	0.11	1.51	0.132	0.882
SCZ	IN_VIP	S100B	-0.11	0.09	-1.25	0.211	0.786
SCZ	Micro	S100B	0.00	0.09	0.03	0.972	0.997
SCZ	OPC	S100B	-0.09	0.05	-1.71	0.0876	0.701
SCZ	Oligo	S100B	-0.02	0.05	-0.39	0.699	0.959
SCZ	Astro	S100PBP	-0.03	0.03	-0.95	0.342	0.837
SCZ	EN_L2_3_IT	S100PBP	0.09	0.05	1.77	0.0775	0.794
SCZ	EN_L3_5_IT_1	S100PBP	0.06	0.05	1.23	0.22	0.999
SCZ	EN_L3_5_IT_2	S100PBP	0.09	0.04	2.03	0.0423	0.722
SCZ	EN_L3_5_IT_3	S100PBP	0.13	0.04	3.08	0.00205	0.296
SCZ	EN_L5_6_NP	S100PBP	-0.08	0.05	-1.67	0.0945	0.999
SCZ	EN_L6B	S100PBP	0.25	0.08	3.14	0.00169	0.393
SCZ	EN_L6_CT	S100PBP	-0.03	0.05	-0.58	0.563	0.946
SCZ	EN_L6_IT_1	S100PBP	0.06	0.07	0.97	0.33	0.922
SCZ	EN_L6_IT_2	S100PBP	0.09	0.07	1.38	0.169	0.88
SCZ	Endo	S100PBP	-0.04	0.08	-0.56	0.578	0.858
SCZ	IN_ADARB2	S100PBP	-0.04	0.05	-0.78	0.435	0.912
SCZ	IN_LAMP5_LHX6	S100PBP	0.00	0.06	0.01	0.992	1
SCZ	IN_LAMP5_RELN	S100PBP	0.04	0.04	1.01	0.315	0.961
SCZ	IN_PVALB	S100PBP	-0.02	0.04	-0.49	0.627	0.946
SCZ	IN_PVALB_CHC	S100PBP	-0.03	0.05	-0.62	0.538	0.95
SCZ	IN_SST	S100PBP	0.03	0.04	0.66	0.51	0.967
SCZ	IN_VIP	S100PBP	-0.00	0.03	-0.01	0.99	0.998
SCZ	Micro	S100PBP	-0.08	0.05	-1.71	0.0865	0.633
SCZ	OPC	S100PBP	-0.04	0.03	-1.34	0.181	0.788
SCZ	Oligo	S100PBP	-0.06	0.03	-2.16	0.0309	0.566
SCZ	PC	S100PBP	-0.07	0.09	-0.87	0.385	0.907
SCZ	PVM	S100PBP	0.04	0.15	0.25	0.799	0.99
SCZ	VLMC	S100PBP	0.03	0.11	0.23	0.819	0.98
SCZ	Astro	S100Z	0.05	0.09	0.55	0.581	0.923
SCZ	EN_L2_3_IT	S100Z	0.03	0.07	0.37	0.71	0.975
SCZ	EN_L3_5_IT_2	S100Z	-0.17	0.10	-1.69	0.0918	0.813
SCZ	EN_L3_5_IT_3	S100Z	-0.01	0.09	-0.14	0.89	0.991
SCZ	EN_L6_CT	S100Z	0.23	0.11	2.07	0.0384	0.602
SCZ	EN_L6_IT_1	S100Z	-0.18	0.22	-0.82	0.414	0.935
SCZ	IN_ADARB2	S100Z	-0.07	0.22	-0.30	0.764	0.977
SCZ	IN_LAMP5_RELN	S100Z	-0.29	0.18	-1.66	0.0963	0.924
SCZ	IN_PVALB	S100Z	0.12	0.09	1.28	0.201	0.828
SCZ	IN_SST	S100Z	-0.13	0.16	-0.77	0.442	0.96
SCZ	IN_VIP	S100Z	0.05	0.09	0.52	0.605	0.944
SCZ	Micro	S100Z	-0.13	0.08	-1.77	0.0767	0.618
SCZ	OPC	S100Z	-0.17	0.18	-0.95	0.344	0.873
SCZ	Oligo	S100Z	0.01	0.07	0.18	0.858	0.981
SCZ	Astro	S1PR1	-0.03	0.06	-0.44	0.658	0.938
SCZ	Endo	S1PR1	0.27	0.13	2.09	0.037	0.298
SCZ	Oligo	S1PR1	0.12	0.10	1.20	0.232	0.84
SCZ	Astro	S1PR3	0.21	0.12	1.70	0.0892	0.628
SCZ	EN_L2_3_IT	S1PR3	-0.00	0.09	-0.00	0.999	1
SCZ	EN_L3_5_IT_3	S1PR3	-0.47	0.22	-2.15	0.0312	0.566
SCZ	IN_ADARB2	S1PR3	-0.08	0.22	-0.37	0.709	0.97
SCZ	IN_PVALB	S1PR3	0.02	0.15	0.12	0.902	0.987
SCZ	IN_VIP	S1PR3	-0.15	0.07	-2.15	0.0318	0.529
SCZ	OPC	S1PR3	-0.26	0.21	-1.27	0.203	0.809
SCZ	PC	S1PR3	0.08	0.11	0.76	0.449	0.921
SCZ	Oligo	S1PR5	0.04	0.04	0.94	0.346	0.882
SCZ	Astro	SAAL1	-0.03	0.04	-0.68	0.499	0.9
SCZ	EN_L2_3_IT	SAAL1	-0.01	0.03	-0.35	0.724	0.976
SCZ	EN_L3_5_IT_1	SAAL1	-0.00	0.07	-0.02	0.986	1
SCZ	EN_L3_5_IT_2	SAAL1	-0.01	0.04	-0.24	0.813	0.993
SCZ	EN_L3_5_IT_3	SAAL1	0.01	0.05	0.21	0.833	0.984
SCZ	EN_L5_6_NP	SAAL1	0.02	0.08	0.31	0.756	0.999
SCZ	EN_L6B	SAAL1	-0.01	0.08	-0.12	0.908	0.99
SCZ	EN_L6_CT	SAAL1	-0.00	0.07	-0.01	0.995	1
SCZ	EN_L6_IT_1	SAAL1	-0.04	0.07	-0.56	0.576	0.963
SCZ	EN_L6_IT_2	SAAL1	-0.06	0.08	-0.76	0.448	0.967
SCZ	IN_ADARB2	SAAL1	-0.01	0.06	-0.23	0.818	0.983
SCZ	IN_LAMP5_LHX6	SAAL1	-0.08	0.07	-1.03	0.301	0.995
SCZ	IN_LAMP5_RELN	SAAL1	0.03	0.06	0.42	0.675	0.993
SCZ	IN_PVALB	SAAL1	0.02	0.04	0.46	0.642	0.949
SCZ	IN_PVALB_CHC	SAAL1	0.11	0.09	1.28	0.202	0.873
SCZ	IN_SST	SAAL1	-0.05	0.05	-1.05	0.293	0.927
SCZ	IN_VIP	SAAL1	0.01	0.04	0.30	0.762	0.969
SCZ	Micro	SAAL1	0.00	0.07	0.04	0.966	0.995
SCZ	OPC	SAAL1	-0.03	0.05	-0.75	0.453	0.914
SCZ	Oligo	SAAL1	-0.01	0.04	-0.40	0.687	0.958
SCZ	Astro	SAC3D1	0.03	0.07	0.44	0.663	0.939
SCZ	EN_L2_3_IT	SAC3D1	-0.00	0.06	-0.06	0.956	0.996
SCZ	EN_L3_5_IT_2	SAC3D1	0.03	0.08	0.39	0.699	0.984
SCZ	EN_L3_5_IT_3	SAC3D1	0.07	0.08	0.89	0.374	0.922
SCZ	EN_L6_IT_1	SAC3D1	-0.23	0.21	-1.07	0.287	0.913
SCZ	IN_ADARB2	SAC3D1	0.03	0.18	0.17	0.862	0.987
SCZ	IN_PVALB	SAC3D1	-0.28	0.13	-2.16	0.0311	0.587
SCZ	IN_SST	SAC3D1	-0.12	0.13	-0.90	0.368	0.946
SCZ	IN_VIP	SAC3D1	0.10	0.07	1.46	0.143	0.73
SCZ	OPC	SAC3D1	0.08	0.09	0.86	0.391	0.89
SCZ	Oligo	SAC3D1	0.02	0.05	0.40	0.691	0.958
SCZ	Adaptive	SACM1L	0.05	0.16	0.29	0.771	0.999
SCZ	Astro	SACM1L	-0.00	0.04	-0.13	0.894	0.986
SCZ	EN_L2_3_IT	SACM1L	0.00	0.02	0.13	0.899	0.994
SCZ	EN_L3_5_IT_1	SACM1L	0.03	0.03	0.99	0.322	0.999
SCZ	EN_L3_5_IT_2	SACM1L	0.05	0.03	1.69	0.0903	0.812
SCZ	EN_L3_5_IT_3	SACM1L	0.04	0.03	1.36	0.175	0.823
SCZ	EN_L5_6_NP	SACM1L	-0.00	0.05	-0.04	0.97	0.999
SCZ	EN_L5_ET	SACM1L	-0.23	0.44	-0.53	0.595	0.983
SCZ	EN_L6B	SACM1L	0.06	0.05	1.13	0.257	0.889
SCZ	EN_L6_CT	SACM1L	-0.03	0.04	-0.69	0.493	0.935
SCZ	EN_L6_IT_1	SACM1L	0.02	0.04	0.35	0.725	0.976
SCZ	EN_L6_IT_2	SACM1L	-0.01	0.05	-0.14	0.886	0.993
SCZ	Endo	SACM1L	-0.11	0.08	-1.48	0.14	0.515
SCZ	IN_ADARB2	SACM1L	0.02	0.05	0.45	0.651	0.956
SCZ	IN_LAMP5_LHX6	SACM1L	0.11	0.06	1.92	0.0548	0.995
SCZ	IN_LAMP5_RELN	SACM1L	0.01	0.04	0.26	0.791	0.993
SCZ	IN_PVALB	SACM1L	0.01	0.03	0.20	0.841	0.979
SCZ	IN_PVALB_CHC	SACM1L	0.08	0.05	1.73	0.0829	0.783
SCZ	IN_SST	SACM1L	-0.00	0.03	-0.02	0.981	0.999
SCZ	IN_VIP	SACM1L	0.02	0.03	0.95	0.344	0.861
SCZ	Micro	SACM1L	0.00	0.04	0.01	0.994	0.999
SCZ	OPC	SACM1L	0.05	0.03	1.46	0.143	0.754
SCZ	Oligo	SACM1L	-0.02	0.02	-0.76	0.448	0.916
SCZ	PC	SACM1L	0.04	0.10	0.39	0.698	0.974
SCZ	PVM	SACM1L	0.02	0.16	0.12	0.908	0.997
SCZ	VLMC	SACM1L	0.01	0.12	0.10	0.923	0.988
SCZ	Astro	SACS	-0.05	0.05	-0.95	0.342	0.837
SCZ	EN_L2_3_IT	SACS	0.01	0.02	0.21	0.831	0.987
SCZ	EN_L3_5_IT_1	SACS	0.02	0.03	0.67	0.505	0.999
SCZ	EN_L3_5_IT_2	SACS	0.02	0.03	0.77	0.443	0.954
SCZ	EN_L3_5_IT_3	SACS	0.02	0.03	0.75	0.451	0.943
SCZ	EN_L5_6_NP	SACS	0.01	0.04	0.37	0.708	0.999
SCZ	EN_L5_ET	SACS	-0.15	0.32	-0.48	0.634	0.983
SCZ	EN_L6B	SACS	-0.01	0.06	-0.11	0.915	0.991
SCZ	EN_L6_CT	SACS	0.06	0.04	1.57	0.117	0.776
SCZ	EN_L6_IT_1	SACS	0.03	0.04	0.75	0.454	0.944
SCZ	EN_L6_IT_2	SACS	0.06	0.05	1.22	0.222	0.904
SCZ	Endo	SACS	0.01	0.13	0.08	0.935	0.985
SCZ	IN_ADARB2	SACS	-0.05	0.04	-1.53	0.125	0.761
SCZ	IN_LAMP5_LHX6	SACS	-0.10	0.04	-2.43	0.015	0.925
SCZ	IN_LAMP5_RELN	SACS	-0.03	0.04	-0.75	0.452	0.969
SCZ	IN_PVALB	SACS	-0.03	0.03	-1.13	0.256	0.861
SCZ	IN_PVALB_CHC	SACS	-0.01	0.03	-0.39	0.698	0.977
SCZ	IN_SST	SACS	0.01	0.03	0.39	0.695	0.983
SCZ	IN_VIP	SACS	-0.02	0.02	-0.73	0.466	0.908
SCZ	Micro	SACS	0.08	0.06	1.45	0.147	0.721
SCZ	OPC	SACS	0.02	0.03	0.72	0.472	0.918
SCZ	Oligo	SACS	0.05	0.03	1.48	0.14	0.774
SCZ	PC	SACS	-0.13	0.15	-0.86	0.388	0.907
SCZ	VLMC	SACS	0.07	0.12	0.62	0.535	0.965
SCZ	Astro	SAE1	-0.03	0.03	-0.92	0.358	0.843
SCZ	EN_L2_3_IT	SAE1	-0.02	0.03	-0.69	0.488	0.961
SCZ	EN_L3_5_IT_1	SAE1	0.02	0.05	0.30	0.762	0.999
SCZ	EN_L3_5_IT_2	SAE1	-0.01	0.03	-0.48	0.63	0.973
SCZ	EN_L3_5_IT_3	SAE1	0.01	0.03	0.20	0.842	0.985
SCZ	EN_L5_6_NP	SAE1	-0.02	0.06	-0.40	0.692	0.999
SCZ	EN_L5_ET	SAE1	0.23	0.50	0.46	0.645	0.983
SCZ	EN_L6B	SAE1	-0.03	0.06	-0.44	0.662	0.966
SCZ	EN_L6_CT	SAE1	-0.00	0.05	-0.03	0.975	0.999
SCZ	EN_L6_IT_1	SAE1	0.03	0.05	0.56	0.579	0.964
SCZ	EN_L6_IT_2	SAE1	-0.05	0.06	-0.86	0.387	0.946
SCZ	Endo	SAE1	-0.16	0.10	-1.53	0.125	0.49
SCZ	IN_ADARB2	SAE1	0.01	0.05	0.22	0.827	0.983
SCZ	IN_LAMP5_LHX6	SAE1	-0.03	0.05	-0.47	0.638	0.995
SCZ	IN_LAMP5_RELN	SAE1	-0.05	0.04	-1.05	0.293	0.957
SCZ	IN_PVALB	SAE1	-0.05	0.04	-1.23	0.218	0.837
SCZ	IN_PVALB_CHC	SAE1	0.01	0.07	0.21	0.83	0.987
SCZ	IN_SST	SAE1	-0.05	0.04	-1.28	0.201	0.913
SCZ	IN_VIP	SAE1	-0.03	0.03	-1.03	0.304	0.835
SCZ	Micro	SAE1	0.05	0.05	0.91	0.361	0.872
SCZ	OPC	SAE1	0.00	0.04	0.08	0.933	0.993
SCZ	Oligo	SAE1	-0.01	0.02	-0.43	0.666	0.958
SCZ	PC	SAE1	-0.29	0.16	-1.84	0.0655	0.666
SCZ	Astro	SAFB	0.03	0.03	1.12	0.264	0.799
SCZ	EN_L2_3_IT	SAFB	-0.02	0.02	-0.75	0.451	0.956
SCZ	EN_L3_5_IT_1	SAFB	-0.00	0.04	-0.09	0.927	0.999
SCZ	EN_L3_5_IT_2	SAFB	-0.00	0.03	-0.04	0.97	0.999
SCZ	EN_L3_5_IT_3	SAFB	0.02	0.03	0.70	0.481	0.945
SCZ	EN_L5_6_NP	SAFB	-0.02	0.05	-0.39	0.697	0.999
SCZ	EN_L5_ET	SAFB	-0.15	0.44	-0.34	0.731	0.983
SCZ	EN_L6B	SAFB	0.07	0.05	1.32	0.186	0.864
SCZ	EN_L6_CT	SAFB	-0.07	0.04	-1.62	0.105	0.751
SCZ	EN_L6_IT_1	SAFB	-0.00	0.04	-0.05	0.963	0.998
SCZ	EN_L6_IT_2	SAFB	0.00	0.06	0.06	0.953	0.998
SCZ	Endo	SAFB	0.11	0.07	1.54	0.122	0.486
SCZ	IN_ADARB2	SAFB	0.02	0.04	0.57	0.566	0.943
SCZ	IN_LAMP5_LHX6	SAFB	-0.00	0.05	-0.04	0.971	0.998
SCZ	IN_LAMP5_RELN	SAFB	0.02	0.04	0.51	0.61	0.987
SCZ	IN_PVALB	SAFB	-0.01	0.03	-0.24	0.809	0.976
SCZ	IN_PVALB_CHC	SAFB	0.03	0.05	0.60	0.548	0.95
SCZ	IN_SST	SAFB	-0.02	0.04	-0.55	0.583	0.972
SCZ	IN_VIP	SAFB	-0.00	0.03	-0.06	0.949	0.991
SCZ	Micro	SAFB	0.01	0.03	0.20	0.845	0.985
SCZ	OPC	SAFB	-0.00	0.03	-0.14	0.887	0.99
SCZ	Oligo	SAFB	0.03	0.02	1.28	0.2	0.823
SCZ	PC	SAFB	-0.00	0.08	-0.01	0.991	0.999
SCZ	PVM	SAFB	-0.12	0.12	-0.93	0.352	0.845
SCZ	VLMC	SAFB	0.05	0.10	0.54	0.589	0.966
SCZ	Astro	SAFB2	0.07	0.04	2.03	0.0427	0.543
SCZ	EN_L2_3_IT	SAFB2	0.04	0.03	1.34	0.181	0.867
SCZ	EN_L3_5_IT_1	SAFB2	0.03	0.04	0.65	0.514	0.999
SCZ	EN_L3_5_IT_2	SAFB2	0.04	0.03	1.22	0.221	0.902
SCZ	EN_L3_5_IT_3	SAFB2	0.06	0.03	1.86	0.0633	0.68
SCZ	EN_L5_6_NP	SAFB2	0.01	0.05	0.28	0.782	0.999
SCZ	EN_L5_ET	SAFB2	0.12	0.34	0.34	0.732	0.983
SCZ	EN_L6B	SAFB2	0.08	0.05	1.69	0.0912	0.786
SCZ	EN_L6_CT	SAFB2	0.02	0.04	0.55	0.581	0.948
SCZ	EN_L6_IT_1	SAFB2	0.10	0.04	2.22	0.0267	0.721
SCZ	EN_L6_IT_2	SAFB2	0.11	0.05	2.15	0.0319	0.709
SCZ	Endo	SAFB2	-0.01	0.12	-0.07	0.945	0.988
SCZ	IN_ADARB2	SAFB2	0.00	0.04	0.03	0.977	0.998
SCZ	IN_LAMP5_LHX6	SAFB2	0.06	0.05	1.33	0.183	0.995
SCZ	IN_LAMP5_RELN	SAFB2	0.05	0.04	1.34	0.179	0.942
SCZ	IN_PVALB	SAFB2	0.02	0.03	0.79	0.431	0.912
SCZ	IN_PVALB_CHC	SAFB2	0.03	0.04	0.66	0.512	0.949
SCZ	IN_SST	SAFB2	0.01	0.03	0.37	0.71	0.983
SCZ	IN_VIP	SAFB2	0.04	0.03	1.36	0.175	0.755
SCZ	Micro	SAFB2	0.01	0.04	0.14	0.892	0.991
SCZ	OPC	SAFB2	0.07	0.03	1.99	0.0469	0.612
SCZ	Oligo	SAFB2	0.09	0.03	2.96	0.00305	0.41
SCZ	PC	SAFB2	0.11	0.09	1.20	0.231	0.856
SCZ	PVM	SAFB2	-0.04	0.17	-0.23	0.822	0.99
SCZ	VLMC	SAFB2	0.04	0.09	0.39	0.698	0.966
SCZ	EN_L2_3_IT	SAG	-0.40	0.19	-2.15	0.0313	0.727
SCZ	Astro	SALL1	0.07	0.05	1.42	0.157	0.723
SCZ	EN_L2_3_IT	SALL1	-0.33	0.19	-1.73	0.0838	0.806
SCZ	IN_ADARB2	SALL1	0.01	0.07	0.15	0.88	0.989
SCZ	IN_LAMP5_RELN	SALL1	0.06	0.10	0.61	0.54	0.981
SCZ	IN_VIP	SALL1	0.02	0.04	0.38	0.706	0.961
SCZ	Micro	SALL1	-0.23	0.08	-2.74	0.00606	0.33
SCZ	OPC	SALL1	0.21	0.07	3.06	0.00221	0.388
SCZ	Oligo	SALL1	-0.01	0.04	-0.28	0.776	0.969
SCZ	Astro	SALL2	-0.13	0.07	-1.95	0.0509	0.558
SCZ	EN_L2_3_IT	SALL2	0.06	0.06	0.91	0.361	0.94
SCZ	EN_L3_5_IT_2	SALL2	0.03	0.09	0.36	0.718	0.985
SCZ	EN_L3_5_IT_3	SALL2	0.14	0.10	1.42	0.156	0.812
SCZ	IN_ADARB2	SALL2	0.10	0.09	1.15	0.252	0.846
SCZ	IN_LAMP5_RELN	SALL2	0.06	0.09	0.74	0.461	0.969
SCZ	IN_PVALB	SALL2	-0.06	0.07	-0.94	0.345	0.894
SCZ	IN_PVALB_CHC	SALL2	-0.14	0.18	-0.80	0.425	0.939
SCZ	IN_SST	SALL2	-0.11	0.07	-1.42	0.154	0.891
SCZ	IN_VIP	SALL2	0.07	0.06	1.25	0.211	0.786
SCZ	OPC	SALL2	-0.20	0.08	-2.69	0.00708	0.426
SCZ	Oligo	SALL2	-0.02	0.06	-0.28	0.776	0.969
SCZ	Astro	SALL3	-0.07	0.05	-1.51	0.13	0.685
SCZ	OPC	SALL3	-0.01	0.05	-0.20	0.839	0.985
SCZ	Oligo	SALL3	0.02	0.10	0.18	0.86	0.981
SCZ	EN_L2_3_IT	SALL4	-0.08	0.22	-0.34	0.731	0.977
SCZ	Oligo	SALL4	0.21	0.09	2.20	0.028	0.562
SCZ	Astro	SAMD1	0.06	0.07	0.86	0.389	0.855
SCZ	EN_L2_3_IT	SAMD1	-0.09	0.05	-1.63	0.103	0.814
SCZ	EN_L3_5_IT_1	SAMD1	0.07	0.10	0.73	0.464	0.999
SCZ	EN_L3_5_IT_2	SAMD1	0.05	0.06	0.69	0.487	0.961
SCZ	EN_L3_5_IT_3	SAMD1	-0.02	0.07	-0.30	0.762	0.98
SCZ	EN_L6_IT_1	SAMD1	-0.28	0.21	-1.36	0.174	0.883
SCZ	IN_ADARB2	SAMD1	-0.02	0.08	-0.21	0.832	0.983
SCZ	IN_LAMP5_RELN	SAMD1	-0.02	0.09	-0.18	0.859	0.993
SCZ	IN_PVALB	SAMD1	-0.03	0.07	-0.41	0.682	0.956
SCZ	IN_SST	SAMD1	-0.15	0.07	-2.17	0.0298	0.789
SCZ	IN_VIP	SAMD1	0.02	0.06	0.40	0.686	0.96
SCZ	Micro	SAMD1	0.06	0.09	0.68	0.499	0.92
SCZ	OPC	SAMD1	0.04	0.06	0.70	0.486	0.921
SCZ	Oligo	SAMD1	-0.10	0.05	-2.26	0.0239	0.56
SCZ	Astro	SAMD10	0.09	0.08	1.04	0.299	0.813
SCZ	EN_L2_3_IT	SAMD10	-0.10	0.06	-1.77	0.0761	0.791
SCZ	EN_L3_5_IT_2	SAMD10	-0.11	0.08	-1.39	0.164	0.871
SCZ	EN_L3_5_IT_3	SAMD10	-0.11	0.09	-1.32	0.186	0.833
SCZ	IN_PVALB	SAMD10	-0.13	0.07	-1.77	0.0765	0.715
SCZ	IN_SST	SAMD10	-0.05	0.12	-0.44	0.662	0.983
SCZ	IN_VIP	SAMD10	-0.12	0.07	-1.64	0.101	0.671
SCZ	OPC	SAMD10	0.19	0.20	0.97	0.331	0.87
SCZ	Astro	SAMD11	0.01	0.12	0.06	0.952	0.994
SCZ	Astro	SAMD12	-0.09	0.06	-1.45	0.147	0.71
SCZ	EN_L2_3_IT	SAMD12	-0.04	0.03	-1.73	0.083	0.803
SCZ	EN_L3_5_IT_1	SAMD12	0.01	0.03	0.18	0.857	0.999
SCZ	EN_L3_5_IT_2	SAMD12	-0.02	0.03	-0.76	0.45	0.954
SCZ	EN_L3_5_IT_3	SAMD12	-0.03	0.03	-1.08	0.282	0.886
SCZ	EN_L5_6_NP	SAMD12	0.01	0.03	0.22	0.823	0.999
SCZ	EN_L5_ET	SAMD12	0.00	0.26	0.01	0.993	1
SCZ	EN_L6B	SAMD12	0.02	0.04	0.59	0.556	0.948
SCZ	EN_L6_CT	SAMD12	0.01	0.03	0.21	0.836	0.981
SCZ	EN_L6_IT_1	SAMD12	0.05	0.04	1.47	0.141	0.88
SCZ	EN_L6_IT_2	SAMD12	0.06	0.04	1.52	0.129	0.854
SCZ	Endo	SAMD12	-0.08	0.08	-1.08	0.281	0.681
SCZ	IN_ADARB2	SAMD12	-0.11	0.04	-3.09	0.00201	0.282
SCZ	IN_LAMP5_LHX6	SAMD12	-0.03	0.03	-0.88	0.379	0.995
SCZ	IN_LAMP5_RELN	SAMD12	0.00	0.03	0.12	0.902	0.993
SCZ	IN_PVALB	SAMD12	-0.03	0.03	-1.26	0.207	0.833
SCZ	IN_PVALB_CHC	SAMD12	-0.02	0.03	-0.51	0.613	0.965
SCZ	IN_SST	SAMD12	-0.03	0.03	-1.02	0.307	0.932
SCZ	IN_VIP	SAMD12	-0.07	0.03	-2.62	0.00888	0.399
SCZ	Micro	SAMD12	-0.01	0.06	-0.20	0.845	0.985
SCZ	OPC	SAMD12	-0.07	0.04	-1.59	0.112	0.74
SCZ	Oligo	SAMD12	-0.08	0.03	-2.39	0.0167	0.542
SCZ	PC	SAMD12	-0.01	0.19	-0.07	0.946	0.996
SCZ	PVM	SAMD12	-0.25	0.23	-1.05	0.294	0.823
SCZ	VLMC	SAMD12	0.09	0.21	0.44	0.657	0.966
SCZ	Astro	SAMD13	-0.01	0.08	-0.11	0.912	0.989
SCZ	EN_L2_3_IT	SAMD13	-0.09	0.06	-1.58	0.114	0.828
SCZ	EN_L3_5_IT_1	SAMD13	0.11	0.08	1.34	0.18	0.999
SCZ	EN_L3_5_IT_2	SAMD13	-0.13	0.07	-1.99	0.047	0.734
SCZ	EN_L3_5_IT_3	SAMD13	-0.12	0.08	-1.57	0.117	0.758
SCZ	EN_L5_6_NP	SAMD13	-0.27	0.24	-1.17	0.243	0.999
SCZ	EN_L6_CT	SAMD13	0.28	0.21	1.36	0.173	0.817
SCZ	EN_L6_IT_2	SAMD13	0.31	0.23	1.37	0.171	0.88
SCZ	Endo	SAMD13	-0.09	0.22	-0.43	0.668	0.891
SCZ	IN_LAMP5_LHX6	SAMD13	-0.25	0.24	-1.03	0.305	0.995
SCZ	IN_LAMP5_RELN	SAMD13	-0.09	0.11	-0.83	0.407	0.964
SCZ	IN_PVALB	SAMD13	-0.13	0.07	-1.88	0.0597	0.684
SCZ	IN_SST	SAMD13	-0.01	0.08	-0.07	0.943	0.999
SCZ	OPC	SAMD13	-0.02	0.06	-0.31	0.759	0.977
SCZ	Oligo	SAMD13	0.01	0.04	0.27	0.785	0.97
SCZ	Astro	SAMD14	0.11	0.05	2.05	0.0406	0.541
SCZ	EN_L2_3_IT	SAMD14	-0.04	0.08	-0.44	0.657	0.973
SCZ	EN_L3_5_IT_2	SAMD14	0.06	0.06	0.92	0.355	0.94
SCZ	EN_L3_5_IT_3	SAMD14	0.00	0.07	0.03	0.975	0.999
SCZ	EN_L6B	SAMD14	-0.06	0.13	-0.44	0.659	0.966
SCZ	EN_L6_CT	SAMD14	-0.15	0.09	-1.66	0.0978	0.742
SCZ	EN_L6_IT_1	SAMD14	-0.07	0.11	-0.61	0.54	0.956
SCZ	IN_ADARB2	SAMD14	0.01	0.07	0.12	0.906	0.993
SCZ	IN_LAMP5_LHX6	SAMD14	-0.04	0.10	-0.34	0.735	0.997
SCZ	IN_LAMP5_RELN	SAMD14	0.03	0.08	0.41	0.678	0.993
SCZ	IN_PVALB	SAMD14	0.02	0.06	0.42	0.675	0.955
SCZ	IN_SST	SAMD14	-0.05	0.06	-0.77	0.44	0.96
SCZ	IN_VIP	SAMD14	0.03	0.05	0.56	0.576	0.94
SCZ	OPC	SAMD14	0.00	0.07	0.06	0.954	0.993
SCZ	Oligo	SAMD14	0.10	0.07	1.41	0.159	0.795
SCZ	Astro	SAMD15	-0.10	0.06	-1.63	0.103	0.648
SCZ	EN_L2_3_IT	SAMD15	-0.08	0.06	-1.44	0.151	0.855
SCZ	EN_L3_5_IT_1	SAMD15	-0.01	0.15	-0.09	0.928	0.999
SCZ	EN_L3_5_IT_2	SAMD15	0.05	0.09	0.60	0.546	0.968
SCZ	EN_L3_5_IT_3	SAMD15	0.12	0.09	1.24	0.213	0.857
SCZ	EN_L6_IT_1	SAMD15	-0.24	0.16	-1.47	0.141	0.88
SCZ	IN_PVALB	SAMD15	-0.04	0.16	-0.24	0.807	0.976
SCZ	IN_SST	SAMD15	0.12	0.19	0.63	0.526	0.967
SCZ	IN_VIP	SAMD15	0.07	0.17	0.43	0.666	0.955
SCZ	Oligo	SAMD15	-0.02	0.09	-0.18	0.855	0.981
SCZ	Adaptive	SAMD3	-0.01	0.15	-0.05	0.957	0.999
SCZ	Astro	SAMD3	0.23	0.10	2.40	0.0166	0.429
SCZ	EN_L2_3_IT	SAMD3	-0.29	0.10	-2.80	0.00509	0.55
SCZ	EN_L3_5_IT_1	SAMD3	0.00	0.14	0.00	0.999	1
SCZ	EN_L3_5_IT_2	SAMD3	-0.02	0.09	-0.22	0.823	0.993
SCZ	EN_L3_5_IT_3	SAMD3	-0.02	0.12	-0.20	0.842	0.985
SCZ	EN_L5_6_NP	SAMD3	0.06	0.05	1.17	0.242	0.999
SCZ	EN_L6_IT_1	SAMD3	-0.09	0.24	-0.39	0.697	0.971
SCZ	EN_L6_IT_2	SAMD3	-0.05	0.14	-0.37	0.715	0.982
SCZ	IN_ADARB2	SAMD3	0.03	0.12	0.20	0.838	0.984
SCZ	IN_LAMP5_RELN	SAMD3	0.09	0.15	0.62	0.536	0.98
SCZ	IN_PVALB	SAMD3	-0.06	0.11	-0.56	0.579	0.937
SCZ	IN_SST	SAMD3	0.04	0.15	0.28	0.779	0.989
SCZ	IN_VIP	SAMD3	-0.02	0.10	-0.24	0.808	0.974
SCZ	OPC	SAMD3	-0.02	0.17	-0.12	0.902	0.99
SCZ	Oligo	SAMD3	-0.06	0.06	-0.90	0.367	0.893
SCZ	Astro	SAMD4A	0.08	0.09	0.86	0.39	0.855
SCZ	EN_L2_3_IT	SAMD4A	-0.02	0.06	-0.31	0.754	0.979
SCZ	EN_L3_5_IT_1	SAMD4A	0.03	0.05	0.61	0.541	0.999
SCZ	EN_L3_5_IT_2	SAMD4A	-0.00	0.05	-0.04	0.966	0.999
SCZ	EN_L3_5_IT_3	SAMD4A	-0.02	0.05	-0.39	0.697	0.97
SCZ	EN_L5_6_NP	SAMD4A	-0.07	0.04	-1.59	0.112	0.999
SCZ	EN_L5_ET	SAMD4A	0.23	0.30	0.76	0.448	0.983
SCZ	EN_L6B	SAMD4A	0.01	0.08	0.14	0.886	0.989
SCZ	EN_L6_CT	SAMD4A	-0.01	0.06	-0.19	0.847	0.983
SCZ	EN_L6_IT_1	SAMD4A	0.06	0.08	0.73	0.465	0.945
SCZ	EN_L6_IT_2	SAMD4A	0.05	0.07	0.70	0.483	0.967
SCZ	Endo	SAMD4A	0.12	0.13	0.93	0.354	0.731
SCZ	IN_ADARB2	SAMD4A	-0.10	0.05	-2.04	0.0413	0.609
SCZ	IN_LAMP5_LHX6	SAMD4A	-0.01	0.06	-0.20	0.838	0.997
SCZ	IN_LAMP5_RELN	SAMD4A	-0.03	0.06	-0.48	0.633	0.989
SCZ	IN_PVALB	SAMD4A	-0.06	0.04	-1.33	0.182	0.82
SCZ	IN_PVALB_CHC	SAMD4A	-0.10	0.05	-1.95	0.0509	0.736
SCZ	IN_SST	SAMD4A	-0.08	0.05	-1.62	0.105	0.869
SCZ	IN_VIP	SAMD4A	-0.07	0.05	-1.47	0.141	0.726
SCZ	Micro	SAMD4A	-0.02	0.07	-0.33	0.74	0.968
SCZ	OPC	SAMD4A	0.06	0.05	1.26	0.209	0.812
SCZ	Oligo	SAMD4A	-0.08	0.07	-1.17	0.241	0.843
SCZ	PC	SAMD4A	0.13	0.12	1.05	0.295	0.894
SCZ	PVM	SAMD4A	-0.24	0.15	-1.62	0.105	0.685
SCZ	SMC	SAMD4A	-0.12	0.28	-0.44	0.659	0.906
SCZ	VLMC	SAMD4A	0.33	0.15	2.28	0.0229	0.759
SCZ	Astro	SAMD4B	0.02	0.04	0.50	0.617	0.93
SCZ	EN_L2_3_IT	SAMD4B	0.01	0.03	0.30	0.762	0.979
SCZ	EN_L3_5_IT_1	SAMD4B	0.06	0.04	1.41	0.16	0.999
SCZ	EN_L3_5_IT_2	SAMD4B	0.05	0.04	1.28	0.201	0.899
SCZ	EN_L3_5_IT_3	SAMD4B	0.07	0.04	1.77	0.0765	0.697
SCZ	EN_L5_6_NP	SAMD4B	0.00	0.05	0.06	0.95	0.999
SCZ	EN_L5_ET	SAMD4B	-0.48	0.55	-0.87	0.383	0.983
SCZ	EN_L6B	SAMD4B	0.01	0.06	0.11	0.914	0.991
SCZ	EN_L6_CT	SAMD4B	0.00	0.05	0.08	0.939	0.995
SCZ	EN_L6_IT_1	SAMD4B	0.07	0.06	1.20	0.232	0.902
SCZ	EN_L6_IT_2	SAMD4B	-0.02	0.08	-0.22	0.83	0.987
SCZ	Endo	SAMD4B	0.11	0.10	1.07	0.286	0.684
SCZ	IN_ADARB2	SAMD4B	0.01	0.05	0.20	0.843	0.984
SCZ	IN_LAMP5_LHX6	SAMD4B	0.04	0.06	0.60	0.545	0.995
SCZ	IN_LAMP5_RELN	SAMD4B	0.00	0.05	0.08	0.939	0.996
SCZ	IN_PVALB	SAMD4B	0.01	0.04	0.32	0.751	0.966
SCZ	IN_PVALB_CHC	SAMD4B	-0.01	0.06	-0.19	0.848	0.988
SCZ	IN_SST	SAMD4B	0.00	0.04	0.12	0.908	0.999
SCZ	IN_VIP	SAMD4B	0.03	0.03	0.80	0.426	0.896
SCZ	Micro	SAMD4B	0.04	0.05	0.86	0.392	0.881
SCZ	OPC	SAMD4B	0.08	0.04	1.77	0.0767	0.684
SCZ	Oligo	SAMD4B	0.06	0.05	1.34	0.179	0.813
SCZ	PC	SAMD4B	0.05	0.09	0.56	0.577	0.959
SCZ	VLMC	SAMD4B	0.18	0.11	1.61	0.108	0.863
SCZ	Astro	SAMD5	-0.00	0.09	-0.05	0.959	0.995
SCZ	EN_L2_3_IT	SAMD5	-0.09	0.11	-0.76	0.45	0.956
SCZ	EN_L3_5_IT_1	SAMD5	0.06	0.17	0.34	0.736	0.999
SCZ	EN_L3_5_IT_2	SAMD5	0.02	0.08	0.28	0.783	0.993
SCZ	EN_L3_5_IT_3	SAMD5	-0.01	0.07	-0.17	0.864	0.988
SCZ	EN_L5_6_NP	SAMD5	-0.09	0.05	-1.76	0.0789	0.999
SCZ	EN_L6_CT	SAMD5	-0.15	0.13	-1.14	0.255	0.849
SCZ	EN_L6_IT_1	SAMD5	0.05	0.10	0.54	0.589	0.964
SCZ	EN_L6_IT_2	SAMD5	-0.12	0.12	-1.02	0.308	0.929
SCZ	Endo	SAMD5	-0.99	0.34	-2.94	0.00324	0.0997
SCZ	IN_ADARB2	SAMD5	-0.07	0.11	-0.61	0.541	0.936
SCZ	IN_LAMP5_LHX6	SAMD5	-0.16	0.17	-0.93	0.353	0.995
SCZ	IN_LAMP5_RELN	SAMD5	-0.03	0.11	-0.26	0.794	0.993
SCZ	IN_PVALB	SAMD5	-0.09	0.04	-2.37	0.0179	0.523
SCZ	IN_PVALB_CHC	SAMD5	-0.12	0.05	-2.47	0.0135	0.62
SCZ	IN_SST	SAMD5	-0.07	0.07	-1.05	0.296	0.929
SCZ	IN_VIP	SAMD5	-0.07	0.06	-1.10	0.273	0.821
SCZ	OPC	SAMD5	0.19	0.12	1.50	0.133	0.751
SCZ	Oligo	SAMD5	-0.02	0.08	-0.29	0.773	0.969
SCZ	PC	SAMD5	-0.07	0.27	-0.25	0.806	0.982
SCZ	VLMC	SAMD5	-0.58	0.33	-1.76	0.0786	0.863
SCZ	EN_L2_3_IT	SAMD7	-0.20	0.20	-1.01	0.311	0.925
SCZ	Astro	SAMD8	0.04	0.03	1.42	0.155	0.722
SCZ	EN_L2_3_IT	SAMD8	-0.01	0.02	-0.26	0.791	0.982
SCZ	EN_L3_5_IT_1	SAMD8	0.01	0.03	0.40	0.688	0.999
SCZ	EN_L3_5_IT_2	SAMD8	0.00	0.03	0.07	0.941	0.998
SCZ	EN_L3_5_IT_3	SAMD8	0.04	0.03	1.16	0.245	0.874
SCZ	EN_L5_6_NP	SAMD8	-0.06	0.05	-1.40	0.162	0.999
SCZ	EN_L5_ET	SAMD8	-0.83	0.39	-2.13	0.0331	0.775
SCZ	EN_L6B	SAMD8	-0.04	0.05	-0.83	0.404	0.925
SCZ	EN_L6_CT	SAMD8	-0.02	0.04	-0.48	0.63	0.958
SCZ	EN_L6_IT_1	SAMD8	0.01	0.04	0.17	0.864	0.988
SCZ	EN_L6_IT_2	SAMD8	0.02	0.05	0.38	0.702	0.982
SCZ	Endo	SAMD8	-0.01	0.08	-0.15	0.878	0.967
SCZ	IN_ADARB2	SAMD8	0.02	0.04	0.53	0.599	0.948
SCZ	IN_LAMP5_LHX6	SAMD8	0.04	0.05	0.96	0.336	0.995
SCZ	IN_LAMP5_RELN	SAMD8	0.02	0.04	0.45	0.656	0.989
SCZ	IN_PVALB	SAMD8	0.00	0.03	0.13	0.895	0.985
SCZ	IN_PVALB_CHC	SAMD8	-0.00	0.04	-0.10	0.92	0.995
SCZ	IN_SST	SAMD8	0.00	0.03	0.01	0.992	0.999
SCZ	IN_VIP	SAMD8	0.04	0.03	1.60	0.109	0.689
SCZ	Micro	SAMD8	0.03	0.04	0.81	0.419	0.892
SCZ	OPC	SAMD8	0.10	0.04	2.27	0.0229	0.546
SCZ	Oligo	SAMD8	-0.06	0.03	-2.26	0.0236	0.56
SCZ	PC	SAMD8	-0.09	0.09	-1.07	0.286	0.893
SCZ	PVM	SAMD8	0.17	0.18	0.94	0.347	0.838
SCZ	VLMC	SAMD8	0.01	0.11	0.12	0.901	0.985
SCZ	Endo	SAMD9	0.02	0.19	0.08	0.937	0.985
SCZ	IN_SST	SAMD9	-0.21	0.21	-1.05	0.296	0.929
SCZ	Micro	SAMD9	-0.04	0.08	-0.50	0.614	0.949
SCZ	Astro	SAMD9L	-0.15	0.08	-1.89	0.0583	0.572
SCZ	Endo	SAMD9L	-0.21	0.13	-1.65	0.0998	0.453
SCZ	Micro	SAMD9L	-0.01	0.08	-0.07	0.946	0.992
SCZ	PC	SAMD9L	-0.15	0.17	-0.89	0.372	0.907
SCZ	PVM	SAMD9L	-0.77	0.36	-2.11	0.0345	0.524
SCZ	VLMC	SAMD9L	-0.13	0.13	-0.96	0.338	0.936
SCZ	Adaptive	SAMHD1	-0.19	0.15	-1.25	0.211	0.999
SCZ	Astro	SAMHD1	0.06	0.08	0.78	0.433	0.873
SCZ	EN_L2_3_IT	SAMHD1	0.01	0.04	0.28	0.78	0.981
SCZ	EN_L3_5_IT_1	SAMHD1	-0.01	0.07	-0.16	0.875	0.999
SCZ	EN_L3_5_IT_2	SAMHD1	0.01	0.04	0.24	0.811	0.993
SCZ	EN_L3_5_IT_3	SAMHD1	-0.05	0.07	-0.69	0.488	0.946
SCZ	EN_L5_6_NP	SAMHD1	0.03	0.09	0.31	0.757	0.999
SCZ	EN_L6B	SAMHD1	-0.09	0.09	-1.05	0.293	0.904
SCZ	EN_L6_CT	SAMHD1	-0.06	0.06	-1.03	0.304	0.865
SCZ	EN_L6_IT_1	SAMHD1	-0.09	0.07	-1.34	0.179	0.883
SCZ	EN_L6_IT_2	SAMHD1	-0.03	0.08	-0.34	0.732	0.982
SCZ	Endo	SAMHD1	-0.04	0.11	-0.39	0.694	0.901
SCZ	IN_ADARB2	SAMHD1	0.05	0.06	0.81	0.416	0.905
SCZ	IN_LAMP5_LHX6	SAMHD1	0.08	0.08	0.92	0.358	0.995
SCZ	IN_LAMP5_RELN	SAMHD1	0.00	0.07	0.06	0.951	0.997
SCZ	IN_PVALB	SAMHD1	-0.04	0.04	-0.80	0.426	0.912
SCZ	IN_PVALB_CHC	SAMHD1	-0.05	0.08	-0.58	0.563	0.952
SCZ	IN_SST	SAMHD1	-0.01	0.05	-0.22	0.829	0.994
SCZ	IN_VIP	SAMHD1	0.04	0.05	0.80	0.423	0.895
SCZ	Micro	SAMHD1	-0.05	0.05	-0.96	0.338	0.862
SCZ	OPC	SAMHD1	0.21	0.10	2.02	0.0431	0.602
SCZ	Oligo	SAMHD1	0.24	0.12	1.99	0.0463	0.623
SCZ	PVM	SAMHD1	-0.22	0.12	-1.80	0.0719	0.629
SCZ	Astro	SAMM50	-0.01	0.04	-0.26	0.796	0.965
SCZ	EN_L2_3_IT	SAMM50	-0.03	0.03	-0.78	0.436	0.955
SCZ	EN_L3_5_IT_1	SAMM50	-0.07	0.07	-1.08	0.279	0.999
SCZ	EN_L3_5_IT_2	SAMM50	-0.03	0.05	-0.67	0.5	0.961
SCZ	EN_L3_5_IT_3	SAMM50	-0.02	0.04	-0.56	0.574	0.958
SCZ	EN_L5_6_NP	SAMM50	-0.05	0.07	-0.72	0.472	0.999
SCZ	EN_L6B	SAMM50	-0.08	0.08	-0.96	0.34	0.908
SCZ	EN_L6_CT	SAMM50	-0.03	0.06	-0.51	0.609	0.954
SCZ	EN_L6_IT_1	SAMM50	-0.03	0.06	-0.39	0.699	0.972
SCZ	EN_L6_IT_2	SAMM50	-0.03	0.10	-0.31	0.76	0.984
SCZ	Endo	SAMM50	0.11	0.18	0.58	0.561	0.847
SCZ	IN_ADARB2	SAMM50	-0.11	0.07	-1.51	0.131	0.765
SCZ	IN_LAMP5_LHX6	SAMM50	0.06	0.08	0.72	0.471	0.995
SCZ	IN_LAMP5_RELN	SAMM50	-0.06	0.07	-0.89	0.376	0.963
SCZ	IN_PVALB	SAMM50	-0.00	0.04	-0.02	0.985	0.997
SCZ	IN_PVALB_CHC	SAMM50	-0.01	0.08	-0.10	0.922	0.995
SCZ	IN_SST	SAMM50	-0.06	0.05	-1.23	0.219	0.919
SCZ	IN_VIP	SAMM50	-0.02	0.04	-0.44	0.657	0.954
SCZ	Micro	SAMM50	0.08	0.07	1.16	0.246	0.809
SCZ	OPC	SAMM50	-0.02	0.04	-0.36	0.718	0.971
SCZ	Oligo	SAMM50	0.00	0.03	0.00	0.999	1
SCZ	Adaptive	SAMSN1	0.02	0.22	0.07	0.942	0.999
SCZ	Astro	SAMSN1	-0.03	0.10	-0.36	0.722	0.954
SCZ	EN_L2_3_IT	SAMSN1	0.09	0.08	1.09	0.276	0.921
SCZ	EN_L3_5_IT_2	SAMSN1	-0.10	0.11	-0.87	0.383	0.942
SCZ	EN_L3_5_IT_3	SAMSN1	0.05	0.11	0.42	0.671	0.967
SCZ	EN_L6_IT_1	SAMSN1	-0.23	0.21	-1.10	0.272	0.913
SCZ	IN_PVALB	SAMSN1	0.07	0.17	0.43	0.667	0.954
SCZ	IN_SST	SAMSN1	0.02	0.19	0.11	0.916	0.999
SCZ	IN_VIP	SAMSN1	0.24	0.16	1.49	0.137	0.719
SCZ	Micro	SAMSN1	-0.13	0.07	-1.91	0.0565	0.565
SCZ	OPC	SAMSN1	0.10	0.17	0.58	0.56	0.939
SCZ	Oligo	SAMSN1	0.04	0.08	0.52	0.605	0.948
SCZ	PVM	SAMSN1	0.02	0.21	0.11	0.913	0.997
SCZ	Astro	SAP130	-0.08	0.03	-2.83	0.00467	0.331
SCZ	EN_L2_3_IT	SAP130	-0.04	0.02	-1.78	0.0755	0.791
SCZ	EN_L3_5_IT_1	SAP130	-0.00	0.05	-0.08	0.935	0.999
SCZ	EN_L3_5_IT_2	SAP130	-0.04	0.04	-1.03	0.303	0.929
SCZ	EN_L3_5_IT_3	SAP130	-0.00	0.03	-0.03	0.974	0.999
SCZ	EN_L5_6_NP	SAP130	-0.01	0.06	-0.23	0.815	0.999
SCZ	EN_L5_ET	SAP130	1.03	0.43	2.37	0.0178	0.703
SCZ	EN_L6B	SAP130	0.02	0.06	0.30	0.762	0.977
SCZ	EN_L6_CT	SAP130	-0.06	0.05	-1.15	0.251	0.845
SCZ	EN_L6_IT_1	SAP130	-0.04	0.05	-0.79	0.428	0.938
SCZ	EN_L6_IT_2	SAP130	0.00	0.07	0.05	0.958	0.998
SCZ	Endo	SAP130	-0.09	0.15	-0.61	0.542	0.839
SCZ	IN_ADARB2	SAP130	-0.03	0.04	-0.77	0.443	0.914
SCZ	IN_LAMP5_LHX6	SAP130	-0.02	0.05	-0.47	0.638	0.995
SCZ	IN_LAMP5_RELN	SAP130	0.04	0.04	0.91	0.36	0.963
SCZ	IN_PVALB	SAP130	-0.04	0.03	-1.28	0.2	0.827
SCZ	IN_PVALB_CHC	SAP130	0.02	0.06	0.35	0.726	0.978
SCZ	IN_SST	SAP130	0.01	0.04	0.31	0.759	0.986
SCZ	IN_VIP	SAP130	-0.00	0.03	-0.04	0.967	0.994
SCZ	Micro	SAP130	-0.04	0.05	-0.80	0.422	0.892
SCZ	OPC	SAP130	0.04	0.03	1.08	0.281	0.851
SCZ	Oligo	SAP130	-0.03	0.02	-1.21	0.225	0.84
SCZ	PC	SAP130	0.02	0.16	0.11	0.915	0.993
SCZ	VLMC	SAP130	-0.22	0.22	-1.00	0.316	0.935
SCZ	Astro	SAP18	-0.03	0.04	-0.61	0.541	0.911
SCZ	EN_L2_3_IT	SAP18	-0.02	0.04	-0.58	0.561	0.965
SCZ	EN_L3_5_IT_1	SAP18	0.09	0.06	1.53	0.125	0.999
SCZ	EN_L3_5_IT_2	SAP18	0.13	0.04	2.97	0.00299	0.489
SCZ	EN_L3_5_IT_3	SAP18	0.07	0.05	1.45	0.146	0.799
SCZ	EN_L5_6_NP	SAP18	-0.00	0.08	-0.03	0.976	0.999
SCZ	EN_L6B	SAP18	0.14	0.08	1.76	0.0791	0.773
SCZ	EN_L6_CT	SAP18	0.04	0.08	0.49	0.623	0.956
SCZ	EN_L6_IT_1	SAP18	0.12	0.08	1.52	0.13	0.872
SCZ	EN_L6_IT_2	SAP18	0.22	0.09	2.46	0.0139	0.606
SCZ	Endo	SAP18	-0.17	0.15	-1.12	0.261	0.661
SCZ	IN_ADARB2	SAP18	0.04	0.07	0.54	0.587	0.948
SCZ	IN_LAMP5_LHX6	SAP18	0.05	0.09	0.55	0.584	0.995
SCZ	IN_LAMP5_RELN	SAP18	0.03	0.06	0.45	0.653	0.989
SCZ	IN_PVALB	SAP18	-0.03	0.05	-0.65	0.513	0.929
SCZ	IN_PVALB_CHC	SAP18	-0.03	0.08	-0.34	0.736	0.978
SCZ	IN_SST	SAP18	0.02	0.05	0.40	0.687	0.983
SCZ	IN_VIP	SAP18	0.01	0.04	0.11	0.91	0.985
SCZ	Micro	SAP18	-0.06	0.06	-1.01	0.313	0.85
SCZ	OPC	SAP18	-0.08	0.04	-1.84	0.0664	0.668
SCZ	Oligo	SAP18	0.00	0.03	0.16	0.874	0.981
SCZ	Astro	SAP30	-0.03	0.05	-0.68	0.497	0.899
SCZ	EN_L2_3_IT	SAP30	0.04	0.05	0.78	0.437	0.955
SCZ	EN_L3_5_IT_1	SAP30	-0.02	0.10	-0.16	0.871	0.999
SCZ	EN_L3_5_IT_2	SAP30	0.04	0.05	0.73	0.467	0.954
SCZ	EN_L3_5_IT_3	SAP30	-0.04	0.06	-0.73	0.468	0.944
SCZ	EN_L5_6_NP	SAP30	0.08	0.08	1.06	0.29	0.999
SCZ	EN_L5_ET	SAP30	0.21	0.53	0.40	0.692	0.983
SCZ	EN_L6B	SAP30	-0.16	0.17	-0.92	0.355	0.914
SCZ	EN_L6_CT	SAP30	0.06	0.09	0.67	0.506	0.937
SCZ	EN_L6_IT_1	SAP30	-0.02	0.09	-0.18	0.857	0.987
SCZ	EN_L6_IT_2	SAP30	0.11	0.20	0.53	0.597	0.979
SCZ	Endo	SAP30	0.22	0.18	1.20	0.229	0.628
SCZ	IN_ADARB2	SAP30	-0.00	0.07	-0.01	0.989	1
SCZ	IN_LAMP5_LHX6	SAP30	-0.01	0.08	-0.10	0.924	0.997
SCZ	IN_LAMP5_RELN	SAP30	0.03	0.06	0.52	0.603	0.987
SCZ	IN_PVALB	SAP30	0.04	0.05	0.73	0.464	0.921
SCZ	IN_PVALB_CHC	SAP30	0.07	0.07	0.97	0.333	0.925
SCZ	IN_SST	SAP30	-0.01	0.06	-0.13	0.9	0.999
SCZ	IN_VIP	SAP30	0.01	0.05	0.20	0.838	0.976
SCZ	Micro	SAP30	0.03	0.10	0.30	0.761	0.973
SCZ	OPC	SAP30	-0.05	0.06	-0.97	0.334	0.872
SCZ	Oligo	SAP30	0.08	0.05	1.60	0.11	0.745
SCZ	PVM	SAP30	0.08	0.30	0.26	0.799	0.99
SCZ	Astro	SAP30BP	0.03	0.04	0.61	0.543	0.913
SCZ	EN_L2_3_IT	SAP30BP	-0.02	0.03	-0.78	0.436	0.955
SCZ	EN_L3_5_IT_1	SAP30BP	0.03	0.05	0.56	0.577	0.999
SCZ	EN_L3_5_IT_2	SAP30BP	-0.04	0.04	-1.25	0.211	0.902
SCZ	EN_L3_5_IT_3	SAP30BP	-0.03	0.04	-0.67	0.504	0.95
SCZ	EN_L5_6_NP	SAP30BP	0.01	0.07	0.21	0.832	0.999
SCZ	EN_L5_ET	SAP30BP	0.07	0.54	0.13	0.896	0.998
SCZ	EN_L6B	SAP30BP	-0.08	0.07	-1.13	0.26	0.889
SCZ	EN_L6_CT	SAP30BP	-0.05	0.05	-0.96	0.335	0.881
SCZ	EN_L6_IT_1	SAP30BP	0.01	0.05	0.27	0.788	0.983
SCZ	EN_L6_IT_2	SAP30BP	-0.06	0.06	-0.89	0.375	0.94
SCZ	Endo	SAP30BP	0.05	0.13	0.41	0.679	0.897
SCZ	IN_ADARB2	SAP30BP	-0.04	0.05	-0.72	0.473	0.92
SCZ	IN_LAMP5_LHX6	SAP30BP	-0.15	0.07	-2.15	0.0312	0.956
SCZ	IN_LAMP5_RELN	SAP30BP	-0.04	0.05	-0.79	0.429	0.968
SCZ	IN_PVALB	SAP30BP	-0.08	0.04	-1.95	0.0513	0.674
SCZ	IN_PVALB_CHC	SAP30BP	-0.02	0.07	-0.32	0.746	0.979
SCZ	IN_SST	SAP30BP	-0.05	0.04	-1.07	0.286	0.926
SCZ	IN_VIP	SAP30BP	0.00	0.04	0.12	0.904	0.985
SCZ	Micro	SAP30BP	0.02	0.05	0.39	0.695	0.964
SCZ	OPC	SAP30BP	0.01	0.04	0.16	0.869	0.987
SCZ	Oligo	SAP30BP	-0.02	0.03	-0.67	0.503	0.927
SCZ	PC	SAP30BP	0.39	0.18	2.17	0.0298	0.561
SCZ	Astro	SAP30L	-0.04	0.05	-0.91	0.364	0.845
SCZ	EN_L2_3_IT	SAP30L	0.09	0.05	1.70	0.0896	0.808
SCZ	EN_L3_5_IT_1	SAP30L	-0.07	0.10	-0.71	0.479	0.999
SCZ	EN_L3_5_IT_2	SAP30L	0.09	0.06	1.55	0.122	0.847
SCZ	EN_L3_5_IT_3	SAP30L	-0.02	0.05	-0.34	0.73	0.975
SCZ	EN_L5_6_NP	SAP30L	-0.11	0.17	-0.65	0.513	0.999
SCZ	EN_L6B	SAP30L	0.04	0.19	0.22	0.829	0.984
SCZ	EN_L6_CT	SAP30L	0.25	0.19	1.32	0.187	0.831
SCZ	EN_L6_IT_1	SAP30L	0.03	0.09	0.28	0.776	0.982
SCZ	IN_ADARB2	SAP30L	0.15	0.14	1.08	0.282	0.851
SCZ	IN_LAMP5_RELN	SAP30L	-0.12	0.18	-0.68	0.495	0.974
SCZ	IN_PVALB	SAP30L	-0.05	0.06	-0.77	0.441	0.916
SCZ	IN_SST	SAP30L	-0.06	0.07	-0.85	0.395	0.951
SCZ	IN_VIP	SAP30L	-0.04	0.05	-0.73	0.465	0.908
SCZ	Micro	SAP30L	-0.06	0.07	-0.87	0.383	0.877
SCZ	OPC	SAP30L	0.10	0.05	1.87	0.0619	0.653
SCZ	Oligo	SAP30L	-0.04	0.03	-1.11	0.267	0.852
SCZ	EN_L2_3_IT	SAPCD2	0.08	0.12	0.68	0.496	0.961
SCZ	OPC	SAPCD2	0.04	0.08	0.56	0.572	0.94
SCZ	Oligo	SAPCD2	-0.03	0.08	-0.39	0.7	0.959
SCZ	Astro	SAR1A	0.05	0.04	1.39	0.165	0.729
SCZ	EN_L2_3_IT	SAR1A	-0.00	0.03	-0.13	0.893	0.994
SCZ	EN_L3_5_IT_1	SAR1A	0.00	0.04	0.07	0.945	0.999
SCZ	EN_L3_5_IT_2	SAR1A	0.05	0.03	1.71	0.0872	0.806
SCZ	EN_L3_5_IT_3	SAR1A	0.02	0.03	0.78	0.435	0.941
SCZ	EN_L5_6_NP	SAR1A	0.03	0.05	0.65	0.515	0.999
SCZ	EN_L5_ET	SAR1A	-0.15	0.51	-0.30	0.762	0.983
SCZ	EN_L6B	SAR1A	0.04	0.06	0.69	0.491	0.944
SCZ	EN_L6_CT	SAR1A	-0.07	0.05	-1.43	0.153	0.801
SCZ	EN_L6_IT_1	SAR1A	0.09	0.05	1.74	0.0817	0.841
SCZ	EN_L6_IT_2	SAR1A	-0.01	0.07	-0.14	0.886	0.993
SCZ	Endo	SAR1A	0.10	0.12	0.77	0.441	0.783
SCZ	IN_ADARB2	SAR1A	0.08	0.05	1.78	0.0754	0.694
SCZ	IN_LAMP5_LHX6	SAR1A	-0.01	0.06	-0.20	0.842	0.997
SCZ	IN_LAMP5_RELN	SAR1A	-0.03	0.04	-0.61	0.54	0.981
SCZ	IN_PVALB	SAR1A	0.02	0.03	0.48	0.631	0.946
SCZ	IN_PVALB_CHC	SAR1A	0.02	0.06	0.28	0.778	0.982
SCZ	IN_SST	SAR1A	-0.02	0.04	-0.64	0.525	0.967
SCZ	IN_VIP	SAR1A	0.02	0.03	0.51	0.608	0.944
SCZ	Micro	SAR1A	-0.00	0.06	-0.06	0.951	0.993
SCZ	OPC	SAR1A	-0.00	0.03	-0.06	0.953	0.993
SCZ	Oligo	SAR1A	0.03	0.03	1.02	0.306	0.866
SCZ	PC	SAR1A	0.08	0.17	0.46	0.647	0.964
SCZ	VLMC	SAR1A	0.39	0.21	1.83	0.0667	0.863
SCZ	Astro	SAR1B	-0.02	0.03	-0.49	0.622	0.932
SCZ	EN_L2_3_IT	SAR1B	0.01	0.02	0.26	0.796	0.982
SCZ	EN_L3_5_IT_1	SAR1B	0.00	0.04	0.08	0.938	0.999
SCZ	EN_L3_5_IT_2	SAR1B	0.02	0.03	0.73	0.465	0.954
SCZ	EN_L3_5_IT_3	SAR1B	0.01	0.03	0.18	0.859	0.987
SCZ	EN_L5_6_NP	SAR1B	-0.00	0.05	-0.10	0.923	0.999
SCZ	EN_L5_ET	SAR1B	-0.05	0.48	-0.11	0.91	0.998
SCZ	EN_L6B	SAR1B	0.01	0.06	0.12	0.904	0.989
SCZ	EN_L6_CT	SAR1B	0.03	0.05	0.59	0.554	0.945
SCZ	EN_L6_IT_1	SAR1B	-0.05	0.05	-1.10	0.273	0.913
SCZ	EN_L6_IT_2	SAR1B	-0.08	0.06	-1.25	0.212	0.898
SCZ	Endo	SAR1B	0.01	0.11	0.08	0.937	0.985
SCZ	IN_ADARB2	SAR1B	-0.00	0.04	-0.04	0.966	0.998
SCZ	IN_LAMP5_LHX6	SAR1B	-0.01	0.06	-0.09	0.929	0.997
SCZ	IN_LAMP5_RELN	SAR1B	-0.01	0.05	-0.25	0.8	0.993
SCZ	IN_PVALB	SAR1B	0.01	0.03	0.51	0.609	0.943
SCZ	IN_PVALB_CHC	SAR1B	-0.03	0.07	-0.38	0.702	0.977
SCZ	IN_SST	SAR1B	0.02	0.03	0.48	0.63	0.981
SCZ	IN_VIP	SAR1B	0.02	0.03	0.80	0.424	0.895
SCZ	Micro	SAR1B	0.02	0.05	0.49	0.627	0.953
SCZ	OPC	SAR1B	0.01	0.03	0.17	0.862	0.986
SCZ	Oligo	SAR1B	-0.03	0.03	-1.32	0.188	0.818
SCZ	PC	SAR1B	0.11	0.16	0.70	0.482	0.93
SCZ	VLMC	SAR1B	0.06	0.18	0.35	0.726	0.971
SCZ	Adaptive	SARAF	-0.01	0.15	-0.09	0.931	0.999
SCZ	Astro	SARAF	0.04	0.04	0.99	0.323	0.825
SCZ	EN_L2_3_IT	SARAF	0.02	0.03	0.70	0.486	0.961
SCZ	EN_L3_5_IT_1	SARAF	0.03	0.04	0.71	0.479	0.999
SCZ	EN_L3_5_IT_2	SARAF	0.03	0.03	0.99	0.325	0.935
SCZ	EN_L3_5_IT_3	SARAF	0.02	0.04	0.49	0.627	0.961
SCZ	EN_L5_6_NP	SARAF	-0.02	0.04	-0.43	0.665	0.999
SCZ	EN_L5_ET	SARAF	0.02	0.35	0.06	0.949	0.999
SCZ	EN_L6B	SARAF	0.08	0.05	1.68	0.0929	0.791
SCZ	EN_L6_CT	SARAF	-0.05	0.04	-1.22	0.222	0.838
SCZ	EN_L6_IT_1	SARAF	0.02	0.05	0.41	0.684	0.971
SCZ	EN_L6_IT_2	SARAF	0.05	0.05	0.96	0.336	0.932
SCZ	Endo	SARAF	0.06	0.07	0.82	0.414	0.768
SCZ	IN_ADARB2	SARAF	0.07	0.04	1.61	0.106	0.744
SCZ	IN_LAMP5_LHX6	SARAF	0.07	0.05	1.38	0.168	0.995
SCZ	IN_LAMP5_RELN	SARAF	0.02	0.04	0.57	0.569	0.985
SCZ	IN_PVALB	SARAF	0.02	0.04	0.43	0.671	0.955
SCZ	IN_PVALB_CHC	SARAF	0.07	0.05	1.60	0.11	0.812
SCZ	IN_SST	SARAF	-0.00	0.04	-0.02	0.98	0.999
SCZ	IN_VIP	SARAF	0.07	0.03	2.24	0.0254	0.501
SCZ	Micro	SARAF	-0.04	0.05	-0.70	0.485	0.918
SCZ	OPC	SARAF	0.02	0.03	0.64	0.522	0.928
SCZ	Oligo	SARAF	0.02	0.03	0.56	0.574	0.941
SCZ	PC	SARAF	0.06	0.08	0.75	0.45	0.921
SCZ	PVM	SARAF	-0.03	0.12	-0.25	0.802	0.99
SCZ	VLMC	SARAF	0.05	0.11	0.49	0.623	0.966
SCZ	Astro	SARDH	-0.02	0.07	-0.27	0.788	0.964
SCZ	EN_L2_3_IT	SARDH	-0.03	0.08	-0.38	0.705	0.975
SCZ	EN_L3_5_IT_1	SARDH	-0.36	0.17	-2.21	0.0274	0.999
SCZ	EN_L3_5_IT_2	SARDH	0.02	0.07	0.34	0.736	0.987
SCZ	EN_L3_5_IT_3	SARDH	-0.04	0.07	-0.61	0.544	0.957
SCZ	EN_L5_6_NP	SARDH	-0.36	0.17	-2.08	0.0375	0.999
SCZ	IN_PVALB	SARDH	-0.12	0.17	-0.76	0.449	0.918
SCZ	IN_SST	SARDH	-0.02	0.15	-0.10	0.917	0.999
SCZ	Astro	SARM1	0.01	0.04	0.18	0.859	0.98
SCZ	EN_L2_3_IT	SARM1	0.01	0.03	0.16	0.871	0.991
SCZ	EN_L3_5_IT_1	SARM1	-0.01	0.05	-0.23	0.816	0.999
SCZ	EN_L3_5_IT_2	SARM1	-0.03	0.03	-0.78	0.437	0.953
SCZ	EN_L3_5_IT_3	SARM1	0.01	0.04	0.35	0.728	0.975
SCZ	EN_L5_6_NP	SARM1	-0.04	0.06	-0.71	0.48	0.999
SCZ	EN_L6B	SARM1	0.03	0.06	0.57	0.569	0.95
SCZ	EN_L6_CT	SARM1	-0.06	0.05	-1.14	0.253	0.846
SCZ	EN_L6_IT_1	SARM1	-0.03	0.06	-0.43	0.664	0.969
SCZ	EN_L6_IT_2	SARM1	-0.04	0.08	-0.45	0.652	0.982
SCZ	IN_ADARB2	SARM1	-0.04	0.05	-0.89	0.372	0.885
SCZ	IN_LAMP5_LHX6	SARM1	0.02	0.07	0.35	0.725	0.997
SCZ	IN_LAMP5_RELN	SARM1	-0.07	0.05	-1.31	0.191	0.942
SCZ	IN_PVALB	SARM1	-0.07	0.03	-2.05	0.0401	0.637
SCZ	IN_PVALB_CHC	SARM1	-0.03	0.06	-0.49	0.627	0.966
SCZ	IN_SST	SARM1	-0.01	0.04	-0.19	0.848	0.995
SCZ	IN_VIP	SARM1	0.00	0.03	0.03	0.975	0.995
SCZ	Micro	SARM1	-0.01	0.07	-0.09	0.931	0.991
SCZ	OPC	SARM1	0.04	0.03	1.29	0.198	0.802
SCZ	Oligo	SARM1	-0.04	0.03	-1.05	0.295	0.863
SCZ	Astro	SARNP	-0.04	0.07	-0.60	0.55	0.914
SCZ	EN_L2_3_IT	SARNP	-0.07	0.07	-1.06	0.291	0.923
SCZ	EN_L3_5_IT_2	SARNP	0.12	0.18	0.67	0.503	0.961
SCZ	EN_L3_5_IT_3	SARNP	-0.11	0.18	-0.59	0.555	0.957
SCZ	IN_PVALB	SARNP	-0.08	0.16	-0.52	0.602	0.942
SCZ	IN_SST	SARNP	0.21	0.17	1.25	0.211	0.918
SCZ	IN_VIP	SARNP	-0.04	0.16	-0.26	0.797	0.974
SCZ	OPC	SARNP	-0.16	0.18	-0.91	0.363	0.879
SCZ	Oligo	SARNP	0.03	0.06	0.48	0.632	0.952
SCZ	Astro	SARS1	0.02	0.04	0.51	0.611	0.929
SCZ	EN_L2_3_IT	SARS1	-0.03	0.03	-0.80	0.421	0.955
SCZ	EN_L3_5_IT_1	SARS1	-0.01	0.04	-0.23	0.821	0.999
SCZ	EN_L3_5_IT_2	SARS1	0.01	0.03	0.25	0.802	0.993
SCZ	EN_L3_5_IT_3	SARS1	0.01	0.04	0.34	0.732	0.975
SCZ	EN_L5_6_NP	SARS1	-0.06	0.06	-1.09	0.277	0.999
SCZ	EN_L5_ET	SARS1	-0.69	0.46	-1.50	0.134	0.902
SCZ	EN_L6B	SARS1	0.05	0.06	0.80	0.426	0.929
SCZ	EN_L6_CT	SARS1	-0.01	0.06	-0.24	0.81	0.98
SCZ	EN_L6_IT_1	SARS1	-0.02	0.06	-0.33	0.741	0.978
SCZ	EN_L6_IT_2	SARS1	-0.11	0.06	-1.66	0.0962	0.816
SCZ	Endo	SARS1	0.26	0.13	2.05	0.0404	0.308
SCZ	IN_ADARB2	SARS1	0.02	0.05	0.38	0.703	0.968
SCZ	IN_LAMP5_LHX6	SARS1	0.05	0.06	0.92	0.357	0.995
SCZ	IN_LAMP5_RELN	SARS1	0.07	0.05	1.53	0.127	0.931
SCZ	IN_PVALB	SARS1	-0.03	0.04	-0.85	0.396	0.908
SCZ	IN_PVALB_CHC	SARS1	0.03	0.05	0.62	0.535	0.95
SCZ	IN_SST	SARS1	-0.02	0.04	-0.49	0.627	0.981
SCZ	IN_VIP	SARS1	-0.00	0.03	-0.14	0.892	0.984
SCZ	Micro	SARS1	0.02	0.05	0.40	0.688	0.963
SCZ	OPC	SARS1	0.02	0.04	0.43	0.669	0.96
SCZ	Oligo	SARS1	0.01	0.02	0.60	0.545	0.935
SCZ	PC	SARS1	0.32	0.15	2.09	0.0365	0.594
SCZ	VLMC	SARS1	0.20	0.21	0.99	0.323	0.935
SCZ	EN_L2_3_IT	SARS2	-0.01	0.20	-0.03	0.976	0.997
SCZ	Astro	SART1	-0.00	0.05	-0.01	0.995	0.999
SCZ	EN_L2_3_IT	SART1	0.01	0.04	0.34	0.731	0.977
SCZ	EN_L3_5_IT_1	SART1	0.01	0.07	0.12	0.907	0.999
SCZ	EN_L3_5_IT_2	SART1	-0.03	0.05	-0.59	0.557	0.968
SCZ	EN_L3_5_IT_3	SART1	0.01	0.05	0.12	0.907	0.992
SCZ	EN_L5_6_NP	SART1	-0.01	0.08	-0.10	0.919	0.999
SCZ	EN_L6B	SART1	-0.09	0.09	-1.01	0.314	0.905
SCZ	EN_L6_CT	SART1	0.08	0.07	1.12	0.261	0.853
SCZ	EN_L6_IT_1	SART1	0.04	0.07	0.51	0.607	0.966
SCZ	EN_L6_IT_2	SART1	0.01	0.12	0.07	0.943	0.998
SCZ	Endo	SART1	0.02	0.15	0.13	0.897	0.973
SCZ	IN_ADARB2	SART1	0.02	0.07	0.26	0.798	0.979
SCZ	IN_LAMP5_LHX6	SART1	0.06	0.08	0.67	0.505	0.995
SCZ	IN_LAMP5_RELN	SART1	0.00	0.07	0.03	0.978	0.998
SCZ	IN_PVALB	SART1	0.00	0.05	0.02	0.983	0.997
SCZ	IN_PVALB_CHC	SART1	0.32	0.14	2.29	0.022	0.658
SCZ	IN_SST	SART1	0.05	0.05	0.88	0.377	0.947
SCZ	IN_VIP	SART1	0.03	0.04	0.67	0.505	0.918
SCZ	Micro	SART1	-0.07	0.06	-1.17	0.241	0.807
SCZ	OPC	SART1	0.04	0.05	0.79	0.432	0.906
SCZ	Oligo	SART1	0.04	0.03	1.42	0.157	0.792
SCZ	Astro	SART3	0.00	0.03	0.06	0.955	0.994
SCZ	EN_L2_3_IT	SART3	0.00	0.03	0.14	0.888	0.993
SCZ	EN_L3_5_IT_1	SART3	0.01	0.04	0.22	0.824	0.999
SCZ	EN_L3_5_IT_2	SART3	-0.00	0.03	-0.08	0.937	0.997
SCZ	EN_L3_5_IT_3	SART3	0.05	0.03	1.34	0.18	0.827
SCZ	EN_L5_6_NP	SART3	0.01	0.05	0.13	0.898	0.999
SCZ	EN_L5_ET	SART3	-0.21	0.55	-0.38	0.707	0.983
SCZ	EN_L6B	SART3	-0.02	0.06	-0.29	0.769	0.978
SCZ	EN_L6_CT	SART3	0.02	0.05	0.38	0.701	0.973
SCZ	EN_L6_IT_1	SART3	-0.03	0.05	-0.60	0.551	0.959
SCZ	EN_L6_IT_2	SART3	0.04	0.06	0.62	0.537	0.973
SCZ	Endo	SART3	0.06	0.12	0.52	0.603	0.866
SCZ	IN_ADARB2	SART3	-0.03	0.04	-0.75	0.452	0.915
SCZ	IN_LAMP5_LHX6	SART3	0.09	0.06	1.53	0.126	0.995
SCZ	IN_LAMP5_RELN	SART3	-0.02	0.04	-0.54	0.592	0.987
SCZ	IN_PVALB	SART3	0.01	0.03	0.16	0.874	0.983
SCZ	IN_PVALB_CHC	SART3	-0.01	0.06	-0.10	0.917	0.995
SCZ	IN_SST	SART3	-0.01	0.03	-0.43	0.669	0.983
SCZ	IN_VIP	SART3	-0.01	0.03	-0.46	0.643	0.949
SCZ	Micro	SART3	0.01	0.04	0.27	0.786	0.977
SCZ	OPC	SART3	0.02	0.03	0.56	0.572	0.94
SCZ	Oligo	SART3	-0.02	0.02	-0.97	0.335	0.878
SCZ	PC	SART3	-0.01	0.16	-0.08	0.934	0.996
SCZ	Astro	SASH1	0.00	0.04	0.14	0.893	0.986
SCZ	EN_L2_3_IT	SASH1	0.03	0.06	0.42	0.674	0.975
SCZ	EN_L3_5_IT_1	SASH1	-0.04	0.06	-0.62	0.534	0.999
SCZ	EN_L3_5_IT_2	SASH1	0.02	0.05	0.45	0.653	0.977
SCZ	EN_L3_5_IT_3	SASH1	-0.03	0.06	-0.44	0.663	0.964
SCZ	EN_L5_6_NP	SASH1	-0.04	0.05	-0.78	0.437	0.999
SCZ	EN_L5_ET	SASH1	0.31	0.52	0.59	0.554	0.983
SCZ	EN_L6B	SASH1	0.11	0.10	1.10	0.273	0.893
SCZ	EN_L6_CT	SASH1	-0.06	0.10	-0.61	0.539	0.942
SCZ	EN_L6_IT_1	SASH1	0.13	0.08	1.63	0.104	0.851
SCZ	EN_L6_IT_2	SASH1	-0.03	0.10	-0.35	0.723	0.982
SCZ	Endo	SASH1	-0.00	0.07	-0.05	0.96	0.991
SCZ	IN_ADARB2	SASH1	0.01	0.08	0.17	0.869	0.989
SCZ	IN_LAMP5_LHX6	SASH1	0.11	0.12	0.95	0.341	0.995
SCZ	IN_LAMP5_RELN	SASH1	0.06	0.09	0.72	0.469	0.969
SCZ	IN_PVALB	SASH1	-0.03	0.03	-0.79	0.431	0.912
SCZ	IN_PVALB_CHC	SASH1	-0.12	0.05	-2.46	0.014	0.62
SCZ	IN_SST	SASH1	-0.05	0.06	-0.87	0.384	0.949
SCZ	IN_VIP	SASH1	0.06	0.05	1.24	0.214	0.791
SCZ	Micro	SASH1	0.05	0.08	0.57	0.569	0.937
SCZ	OPC	SASH1	-0.02	0.04	-0.61	0.541	0.933
SCZ	Oligo	SASH1	0.01	0.03	0.36	0.721	0.962
SCZ	PC	SASH1	-0.04	0.07	-0.61	0.541	0.95
SCZ	PVM	SASH1	-0.07	0.21	-0.35	0.723	0.977
SCZ	SMC	SASH1	-0.36	0.24	-1.52	0.128	0.578
SCZ	VLMC	SASH1	-0.07	0.08	-0.80	0.423	0.951
SCZ	EN_L2_3_IT	SASH3	-0.18	0.24	-0.77	0.44	0.955
SCZ	Micro	SASH3	-0.09	0.06	-1.65	0.0992	0.655
SCZ	Oligo	SASH3	0.02	0.14	0.13	0.897	0.985
SCZ	Astro	SASS6	-0.07	0.05	-1.39	0.163	0.729
SCZ	EN_L2_3_IT	SASS6	0.01	0.04	0.32	0.745	0.978
SCZ	EN_L3_5_IT_1	SASS6	-0.07	0.08	-0.86	0.391	0.999
SCZ	EN_L3_5_IT_2	SASS6	-0.02	0.06	-0.32	0.752	0.99
SCZ	EN_L3_5_IT_3	SASS6	0.10	0.09	1.10	0.272	0.884
SCZ	EN_L5_6_NP	SASS6	-0.03	0.09	-0.36	0.72	0.999
SCZ	EN_L6B	SASS6	0.12	0.10	1.16	0.245	0.885
SCZ	EN_L6_CT	SASS6	-0.01	0.09	-0.09	0.93	0.995
SCZ	EN_L6_IT_1	SASS6	0.03	0.09	0.30	0.761	0.981
SCZ	EN_L6_IT_2	SASS6	0.14	0.24	0.57	0.571	0.976
SCZ	IN_ADARB2	SASS6	-0.02	0.08	-0.20	0.841	0.984
SCZ	IN_LAMP5_LHX6	SASS6	0.02	0.11	0.20	0.845	0.997
SCZ	IN_LAMP5_RELN	SASS6	0.02	0.08	0.21	0.833	0.993
SCZ	IN_PVALB	SASS6	-0.02	0.06	-0.41	0.684	0.956
SCZ	IN_PVALB_CHC	SASS6	0.09	0.17	0.53	0.596	0.961
SCZ	IN_SST	SASS6	-0.01	0.07	-0.21	0.836	0.995
SCZ	IN_VIP	SASS6	0.03	0.05	0.54	0.591	0.941
SCZ	Micro	SASS6	-0.03	0.08	-0.34	0.73	0.966
SCZ	OPC	SASS6	-0.10	0.06	-1.61	0.108	0.734
SCZ	Oligo	SASS6	-0.01	0.03	-0.27	0.784	0.97
SCZ	Astro	SAT1	-0.10	0.07	-1.42	0.156	0.722
SCZ	EN_L2_3_IT	SAT1	0.03	0.05	0.54	0.587	0.966
SCZ	EN_L3_5_IT_1	SAT1	-0.01	0.06	-0.17	0.866	0.999
SCZ	EN_L3_5_IT_2	SAT1	0.03	0.05	0.50	0.617	0.972
SCZ	EN_L3_5_IT_3	SAT1	0.07	0.06	1.25	0.211	0.854
SCZ	EN_L5_6_NP	SAT1	0.12	0.07	1.57	0.117	0.999
SCZ	EN_L5_ET	SAT1	0.08	0.40	0.20	0.845	0.991
SCZ	EN_L6B	SAT1	0.04	0.08	0.57	0.572	0.951
SCZ	EN_L6_CT	SAT1	0.21	0.08	2.58	0.00979	0.43
SCZ	EN_L6_IT_1	SAT1	0.07	0.09	0.73	0.464	0.944
SCZ	EN_L6_IT_2	SAT1	0.04	0.08	0.49	0.622	0.981
SCZ	Endo	SAT1	-0.04	0.11	-0.34	0.734	0.917
SCZ	IN_ADARB2	SAT1	0.03	0.06	0.45	0.653	0.956
SCZ	IN_LAMP5_LHX6	SAT1	0.03	0.07	0.40	0.689	0.997
SCZ	IN_LAMP5_RELN	SAT1	0.03	0.06	0.43	0.669	0.992
SCZ	IN_PVALB	SAT1	0.06	0.06	0.96	0.336	0.892
SCZ	IN_PVALB_CHC	SAT1	0.03	0.06	0.44	0.662	0.973
SCZ	IN_SST	SAT1	-0.04	0.06	-0.65	0.517	0.967
SCZ	IN_VIP	SAT1	0.03	0.05	0.69	0.49	0.914
SCZ	Micro	SAT1	-0.05	0.08	-0.65	0.514	0.925
SCZ	OPC	SAT1	-0.07	0.07	-0.91	0.364	0.88
SCZ	Oligo	SAT1	-0.08	0.05	-1.45	0.147	0.777
SCZ	PC	SAT1	0.14	0.16	0.87	0.383	0.907
SCZ	PVM	SAT1	-0.09	0.15	-0.61	0.542	0.929
SCZ	VLMC	SAT1	0.11	0.15	0.74	0.457	0.957
SCZ	Astro	SAT2	-0.04	0.04	-0.81	0.419	0.867
SCZ	EN_L2_3_IT	SAT2	-0.04	0.05	-0.94	0.348	0.935
SCZ	EN_L3_5_IT_1	SAT2	-0.05	0.06	-0.80	0.423	0.999
SCZ	EN_L3_5_IT_2	SAT2	-0.03	0.05	-0.69	0.491	0.961
SCZ	EN_L3_5_IT_3	SAT2	0.01	0.05	0.16	0.872	0.988
SCZ	EN_L5_6_NP	SAT2	0.02	0.08	0.22	0.826	0.999
SCZ	EN_L5_ET	SAT2	0.25	0.47	0.54	0.59	0.983
SCZ	EN_L6B	SAT2	-0.05	0.08	-0.57	0.569	0.95
SCZ	EN_L6_CT	SAT2	-0.12	0.06	-1.90	0.0578	0.667
SCZ	EN_L6_IT_1	SAT2	-0.01	0.06	-0.16	0.869	0.988
SCZ	EN_L6_IT_2	SAT2	0.02	0.08	0.29	0.775	0.984
SCZ	Endo	SAT2	-0.20	0.15	-1.33	0.185	0.572
SCZ	IN_ADARB2	SAT2	-0.01	0.06	-0.20	0.838	0.984
SCZ	IN_LAMP5_LHX6	SAT2	-0.08	0.07	-1.08	0.281	0.995
SCZ	IN_LAMP5_RELN	SAT2	0.09	0.06	1.44	0.149	0.932
SCZ	IN_PVALB	SAT2	0.04	0.05	0.85	0.394	0.907
SCZ	IN_PVALB_CHC	SAT2	0.06	0.07	0.84	0.401	0.932
SCZ	IN_SST	SAT2	0.02	0.05	0.28	0.776	0.989
SCZ	IN_VIP	SAT2	0.02	0.05	0.42	0.674	0.957
SCZ	Micro	SAT2	0.00	0.07	0.01	0.996	0.999
SCZ	OPC	SAT2	-0.02	0.04	-0.48	0.63	0.954
SCZ	Oligo	SAT2	0.01	0.03	0.41	0.684	0.958
SCZ	Astro	SATB2	-0.02	0.04	-0.41	0.68	0.943
SCZ	EN_L2_3_IT	SATB2	-0.04	0.03	-1.43	0.152	0.856
SCZ	EN_L3_5_IT_1	SATB2	-0.05	0.03	-1.80	0.0711	0.999
SCZ	EN_L3_5_IT_2	SATB2	-0.03	0.03	-1.10	0.273	0.924
SCZ	EN_L3_5_IT_3	SATB2	-0.04	0.03	-1.51	0.131	0.778
SCZ	EN_L5_6_NP	SATB2	-0.01	0.04	-0.27	0.784	0.999
SCZ	EN_L5_ET	SATB2	-0.07	0.24	-0.31	0.759	0.983
SCZ	EN_L6B	SATB2	0.03	0.04	0.69	0.491	0.944
SCZ	EN_L6_CT	SATB2	0.00	0.05	0.10	0.919	0.993
SCZ	EN_L6_IT_1	SATB2	0.01	0.04	0.23	0.822	0.985
SCZ	EN_L6_IT_2	SATB2	-0.04	0.05	-0.87	0.385	0.946
SCZ	Endo	SATB2	-0.09	0.17	-0.54	0.591	0.862
SCZ	IN_ADARB2	SATB2	0.08	0.10	0.76	0.447	0.914
SCZ	IN_LAMP5_RELN	SATB2	0.17	0.11	1.49	0.137	0.931
SCZ	IN_PVALB	SATB2	0.02	0.09	0.26	0.795	0.974
SCZ	IN_SST	SATB2	-0.02	0.10	-0.23	0.817	0.994
SCZ	IN_VIP	SATB2	0.06	0.09	0.68	0.498	0.916
SCZ	Micro	SATB2	0.06	0.07	0.87	0.383	0.877
SCZ	OPC	SATB2	0.02	0.08	0.22	0.823	0.983
SCZ	Oligo	SATB2	-0.04	0.03	-1.17	0.244	0.844
SCZ	PC	SATB2	-0.20	0.11	-1.84	0.065	0.666
SCZ	Astro	SATL1	-0.05	0.08	-0.64	0.525	0.908
SCZ	EN_L2_3_IT	SATL1	0.00	0.06	0.07	0.947	0.996
SCZ	EN_L3_5_IT_1	SATL1	-0.01	0.08	-0.18	0.854	0.999
SCZ	EN_L3_5_IT_2	SATL1	0.05	0.06	0.85	0.397	0.943
SCZ	EN_L3_5_IT_3	SATL1	-0.01	0.06	-0.21	0.833	0.984
SCZ	EN_L5_6_NP	SATL1	-0.03	0.09	-0.32	0.751	0.999
SCZ	EN_L5_ET	SATL1	0.12	0.48	0.24	0.807	0.987
SCZ	EN_L6B	SATL1	0.04	0.09	0.42	0.672	0.968
SCZ	EN_L6_CT	SATL1	0.07	0.08	0.92	0.357	0.893
SCZ	EN_L6_IT_1	SATL1	0.08	0.09	0.93	0.352	0.924
SCZ	EN_L6_IT_2	SATL1	0.03	0.10	0.33	0.741	0.982
SCZ	IN_ADARB2	SATL1	0.10	0.08	1.20	0.231	0.837
SCZ	IN_LAMP5_LHX6	SATL1	-0.19	0.16	-1.18	0.238	0.995
SCZ	IN_LAMP5_RELN	SATL1	0.14	0.10	1.36	0.173	0.941
SCZ	IN_PVALB	SATL1	-0.01	0.06	-0.21	0.837	0.978
SCZ	IN_PVALB_CHC	SATL1	-0.07	0.10	-0.66	0.507	0.948
SCZ	IN_SST	SATL1	-0.09	0.08	-1.26	0.209	0.918
SCZ	IN_VIP	SATL1	-0.05	0.07	-0.76	0.447	0.904
SCZ	OPC	SATL1	0.07	0.07	1.03	0.301	0.859
SCZ	Oligo	SATL1	-0.01	0.07	-0.17	0.861	0.981
SCZ	Astro	SAV1	0.12	0.05	2.45	0.0144	0.421
SCZ	EN_L2_3_IT	SAV1	0.00	0.04	0.10	0.922	0.995
SCZ	EN_L3_5_IT_1	SAV1	-0.07	0.08	-0.88	0.378	0.999
SCZ	EN_L3_5_IT_2	SAV1	0.02	0.05	0.47	0.635	0.973
SCZ	EN_L3_5_IT_3	SAV1	0.12	0.05	2.46	0.014	0.479
SCZ	EN_L5_6_NP	SAV1	-0.05	0.09	-0.53	0.599	0.999
SCZ	EN_L6B	SAV1	0.04	0.07	0.63	0.528	0.946
SCZ	EN_L6_CT	SAV1	0.17	0.07	2.22	0.0262	0.547
SCZ	EN_L6_IT_1	SAV1	0.08	0.08	1.03	0.305	0.913
SCZ	EN_L6_IT_2	SAV1	0.09	0.10	0.87	0.382	0.943
SCZ	Endo	SAV1	0.14	0.13	1.02	0.307	0.697
SCZ	IN_ADARB2	SAV1	0.08	0.07	1.24	0.216	0.827
SCZ	IN_LAMP5_LHX6	SAV1	0.10	0.10	0.93	0.353	0.995
SCZ	IN_LAMP5_RELN	SAV1	0.10	0.07	1.39	0.165	0.933
SCZ	IN_PVALB	SAV1	-0.01	0.05	-0.17	0.865	0.982
SCZ	IN_PVALB_CHC	SAV1	-0.21	0.15	-1.37	0.17	0.863
SCZ	IN_SST	SAV1	-0.07	0.05	-1.42	0.156	0.893
SCZ	IN_VIP	SAV1	0.06	0.04	1.43	0.153	0.741
SCZ	Micro	SAV1	0.04	0.07	0.60	0.552	0.936
SCZ	OPC	SAV1	0.04	0.05	0.81	0.416	0.898
SCZ	Oligo	SAV1	0.02	0.03	0.54	0.592	0.945
SCZ	PC	SAV1	-0.05	0.18	-0.26	0.796	0.982
SCZ	Astro	SAXO1	0.04	0.07	0.50	0.616	0.93
SCZ	EN_L2_3_IT	SAXO1	-0.11	0.07	-1.45	0.148	0.853
SCZ	EN_L3_5_IT_1	SAXO1	-0.04	0.19	-0.24	0.813	0.999
SCZ	EN_L3_5_IT_2	SAXO1	-0.01	0.08	-0.15	0.88	0.997
SCZ	EN_L3_5_IT_3	SAXO1	-0.03	0.09	-0.29	0.775	0.981
SCZ	EN_L5_6_NP	SAXO1	0.04	0.24	0.15	0.879	0.999
SCZ	EN_L6B	SAXO1	0.01	0.24	0.05	0.956	0.996
SCZ	EN_L6_CT	SAXO1	-0.19	0.12	-1.61	0.108	0.76
SCZ	EN_L6_IT_1	SAXO1	-0.12	0.20	-0.57	0.569	0.961
SCZ	IN_ADARB2	SAXO1	-0.16	0.19	-0.87	0.384	0.89
SCZ	IN_PVALB	SAXO1	-0.07	0.08	-0.84	0.404	0.909
SCZ	IN_SST	SAXO1	-0.03	0.15	-0.18	0.857	0.995
SCZ	IN_VIP	SAXO1	-0.09	0.09	-1.07	0.285	0.828
SCZ	OPC	SAXO1	-0.24	0.09	-2.72	0.00662	0.426
SCZ	Oligo	SAXO1	-0.08	0.06	-1.29	0.196	0.823
SCZ	Astro	SAXO2	-0.10	0.06	-1.62	0.105	0.653
SCZ	EN_L2_3_IT	SAXO2	-0.01	0.05	-0.11	0.91	0.995
SCZ	EN_L3_5_IT_1	SAXO2	0.03	0.07	0.46	0.646	0.999
SCZ	EN_L3_5_IT_2	SAXO2	0.03	0.05	0.65	0.519	0.965
SCZ	EN_L3_5_IT_3	SAXO2	0.08	0.06	1.30	0.193	0.839
SCZ	EN_L5_6_NP	SAXO2	0.08	0.09	0.88	0.376	0.999
SCZ	EN_L5_ET	SAXO2	0.16	0.52	0.31	0.753	0.983
SCZ	EN_L6B	SAXO2	-0.01	0.09	-0.11	0.913	0.991
SCZ	EN_L6_CT	SAXO2	0.03	0.07	0.39	0.697	0.971
SCZ	EN_L6_IT_1	SAXO2	0.05	0.08	0.63	0.531	0.954
SCZ	EN_L6_IT_2	SAXO2	-0.08	0.10	-0.87	0.385	0.946
SCZ	IN_ADARB2	SAXO2	0.02	0.08	0.30	0.765	0.977
SCZ	IN_LAMP5_LHX6	SAXO2	0.08	0.09	0.89	0.376	0.995
SCZ	IN_LAMP5_RELN	SAXO2	0.08	0.09	0.88	0.377	0.963
SCZ	IN_PVALB	SAXO2	-0.03	0.06	-0.47	0.641	0.949
SCZ	IN_PVALB_CHC	SAXO2	-0.12	0.11	-1.15	0.252	0.895
SCZ	IN_SST	SAXO2	0.01	0.07	0.14	0.89	0.999
SCZ	IN_VIP	SAXO2	-0.00	0.06	-0.01	0.991	0.998
SCZ	OPC	SAXO2	0.01	0.09	0.08	0.94	0.993
SCZ	Oligo	SAXO2	0.00	0.08	0.05	0.958	0.995
SCZ	Astro	SAYSD1	-0.10	0.06	-1.59	0.112	0.657
SCZ	EN_L2_3_IT	SAYSD1	-0.01	0.05	-0.21	0.832	0.987
SCZ	EN_L3_5_IT_2	SAYSD1	0.05	0.06	0.77	0.439	0.954
SCZ	EN_L3_5_IT_3	SAYSD1	0.08	0.06	1.29	0.199	0.844
SCZ	EN_L5_6_NP	SAYSD1	-0.02	0.18	-0.09	0.93	0.999
SCZ	EN_L6_IT_1	SAYSD1	0.10	0.18	0.55	0.581	0.964
SCZ	IN_ADARB2	SAYSD1	-0.02	0.09	-0.18	0.858	0.986
SCZ	IN_LAMP5_LHX6	SAYSD1	-0.06	0.19	-0.34	0.738	0.997
SCZ	IN_LAMP5_RELN	SAYSD1	0.03	0.10	0.32	0.746	0.993
SCZ	IN_PVALB	SAYSD1	-0.03	0.07	-0.47	0.639	0.948
SCZ	IN_SST	SAYSD1	-0.08	0.07	-1.03	0.304	0.932
SCZ	IN_VIP	SAYSD1	-0.07	0.06	-1.18	0.239	0.803
SCZ	OPC	SAYSD1	0.02	0.06	0.33	0.742	0.976
SCZ	Oligo	SAYSD1	-0.03	0.04	-0.61	0.542	0.933
SCZ	Astro	SBDS	-0.04	0.05	-0.86	0.387	0.855
SCZ	EN_L2_3_IT	SBDS	0.07	0.04	1.64	0.102	0.814
SCZ	EN_L3_5_IT_1	SBDS	0.02	0.06	0.27	0.789	0.999
SCZ	EN_L3_5_IT_2	SBDS	0.08	0.05	1.73	0.0837	0.803
SCZ	EN_L3_5_IT_3	SBDS	0.01	0.05	0.15	0.884	0.989
SCZ	EN_L5_6_NP	SBDS	0.03	0.08	0.34	0.734	0.999
SCZ	EN_L6B	SBDS	0.19	0.08	2.26	0.024	0.683
SCZ	EN_L6_CT	SBDS	0.06	0.08	0.79	0.429	0.916
SCZ	EN_L6_IT_1	SBDS	0.09	0.08	1.17	0.242	0.908
SCZ	EN_L6_IT_2	SBDS	0.19	0.09	2.06	0.0398	0.739
SCZ	Endo	SBDS	0.19	0.14	1.32	0.186	0.573
SCZ	IN_ADARB2	SBDS	0.02	0.06	0.36	0.723	0.971
SCZ	IN_LAMP5_LHX6	SBDS	-0.06	0.09	-0.71	0.479	0.995
SCZ	IN_LAMP5_RELN	SBDS	0.01	0.06	0.17	0.863	0.993
SCZ	IN_PVALB	SBDS	-0.01	0.05	-0.20	0.838	0.978
SCZ	IN_PVALB_CHC	SBDS	0.06	0.07	0.76	0.445	0.941
SCZ	IN_SST	SBDS	0.04	0.05	0.75	0.455	0.961
SCZ	IN_VIP	SBDS	0.07	0.05	1.52	0.128	0.709
SCZ	Micro	SBDS	-0.04	0.07	-0.54	0.586	0.94
SCZ	OPC	SBDS	-0.02	0.05	-0.35	0.73	0.973
SCZ	Oligo	SBDS	-0.03	0.04	-0.72	0.469	0.921
SCZ	PC	SBDS	0.16	0.18	0.87	0.383	0.907
SCZ	Astro	SBF1	0.06	0.05	1.17	0.243	0.786
SCZ	EN_L2_3_IT	SBF1	0.03	0.04	0.64	0.52	0.964
SCZ	EN_L3_5_IT_1	SBF1	-0.04	0.07	-0.57	0.572	0.999
SCZ	EN_L3_5_IT_2	SBF1	0.01	0.05	0.23	0.82	0.993
SCZ	EN_L3_5_IT_3	SBF1	0.02	0.05	0.31	0.758	0.979
SCZ	EN_L5_6_NP	SBF1	0.06	0.09	0.65	0.513	0.999
SCZ	EN_L6B	SBF1	0.02	0.08	0.19	0.851	0.987
SCZ	EN_L6_CT	SBF1	-0.06	0.08	-0.72	0.471	0.924
SCZ	EN_L6_IT_1	SBF1	-0.03	0.07	-0.48	0.634	0.967
SCZ	EN_L6_IT_2	SBF1	0.06	0.10	0.55	0.582	0.978
SCZ	IN_ADARB2	SBF1	0.04	0.07	0.55	0.584	0.948
SCZ	IN_LAMP5_LHX6	SBF1	-0.09	0.10	-0.98	0.327	0.995
SCZ	IN_LAMP5_RELN	SBF1	-0.02	0.07	-0.27	0.79	0.993
SCZ	IN_PVALB	SBF1	0.00	0.05	0.05	0.956	0.993
SCZ	IN_PVALB_CHC	SBF1	0.09	0.15	0.59	0.552	0.951
SCZ	IN_SST	SBF1	-0.07	0.06	-1.29	0.197	0.913
SCZ	IN_VIP	SBF1	0.01	0.05	0.15	0.884	0.983
SCZ	Micro	SBF1	-0.05	0.07	-0.72	0.47	0.912
SCZ	OPC	SBF1	0.03	0.05	0.64	0.525	0.929
SCZ	Oligo	SBF1	0.01	0.04	0.18	0.856	0.981
SCZ	Adaptive	SBF2	0.02	0.17	0.14	0.89	0.999
SCZ	Astro	SBF2	-0.02	0.03	-0.92	0.357	0.842
SCZ	EN_L2_3_IT	SBF2	-0.02	0.02	-1.17	0.241	0.905
SCZ	EN_L3_5_IT_1	SBF2	0.01	0.03	0.31	0.759	0.999
SCZ	EN_L3_5_IT_2	SBF2	-0.01	0.02	-0.60	0.547	0.968
SCZ	EN_L3_5_IT_3	SBF2	0.00	0.02	0.03	0.979	0.999
SCZ	EN_L5_6_NP	SBF2	0.03	0.03	0.90	0.367	0.999
SCZ	EN_L5_ET	SBF2	0.14	0.31	0.47	0.638	0.983
SCZ	EN_L6B	SBF2	0.02	0.04	0.67	0.505	0.946
SCZ	EN_L6_CT	SBF2	0.03	0.03	1.11	0.269	0.855
SCZ	EN_L6_IT_1	SBF2	0.02	0.03	0.72	0.474	0.945
SCZ	EN_L6_IT_2	SBF2	0.02	0.03	0.44	0.658	0.982
SCZ	Endo	SBF2	-0.05	0.05	-0.97	0.332	0.719
SCZ	IN_ADARB2	SBF2	-0.05	0.03	-1.98	0.0481	0.625
SCZ	IN_LAMP5_LHX6	SBF2	0.04	0.03	1.29	0.197	0.995
SCZ	IN_LAMP5_RELN	SBF2	0.01	0.02	0.33	0.741	0.993
SCZ	IN_PVALB	SBF2	-0.01	0.02	-0.62	0.537	0.931
SCZ	IN_PVALB_CHC	SBF2	-0.00	0.03	-0.12	0.901	0.994
SCZ	IN_SST	SBF2	-0.03	0.03	-1.12	0.262	0.923
SCZ	IN_VIP	SBF2	-0.01	0.02	-0.53	0.598	0.944
SCZ	Micro	SBF2	-0.01	0.03	-0.17	0.865	0.99
SCZ	OPC	SBF2	0.03	0.02	1.43	0.152	0.763
SCZ	Oligo	SBF2	0.01	0.02	0.28	0.779	0.969
SCZ	PC	SBF2	-0.01	0.05	-0.18	0.853	0.987
SCZ	PVM	SBF2	0.10	0.08	1.22	0.223	0.793
SCZ	SMC	SBF2	0.09	0.16	0.55	0.579	0.88
SCZ	VLMC	SBF2	0.04	0.07	0.51	0.611	0.966
SCZ	Astro	SBK1	0.11	0.11	1.07	0.283	0.808
SCZ	EN_L2_3_IT	SBK1	-0.19	0.09	-2.03	0.0423	0.728
SCZ	EN_L3_5_IT_1	SBK1	-0.06	0.08	-0.69	0.493	0.999
SCZ	EN_L3_5_IT_2	SBK1	-0.05	0.08	-0.60	0.55	0.968
SCZ	EN_L3_5_IT_3	SBK1	0.04	0.08	0.53	0.594	0.961
SCZ	EN_L5_6_NP	SBK1	-0.24	0.09	-2.68	0.00731	0.937
SCZ	EN_L6B	SBK1	-0.19	0.11	-1.72	0.0852	0.778
SCZ	EN_L6_CT	SBK1	-0.20	0.10	-1.90	0.0577	0.667
SCZ	EN_L6_IT_1	SBK1	-0.14	0.12	-1.16	0.248	0.908
SCZ	EN_L6_IT_2	SBK1	-0.10	0.11	-0.92	0.357	0.936
SCZ	IN_ADARB2	SBK1	-0.11	0.07	-1.55	0.122	0.759
SCZ	IN_LAMP5_LHX6	SBK1	0.02	0.09	0.19	0.846	0.997
SCZ	IN_LAMP5_RELN	SBK1	-0.07	0.07	-1.10	0.271	0.957
SCZ	IN_PVALB	SBK1	-0.07	0.05	-1.33	0.184	0.82
SCZ	IN_PVALB_CHC	SBK1	-0.08	0.09	-0.89	0.373	0.93
SCZ	IN_SST	SBK1	-0.09	0.06	-1.36	0.173	0.904
SCZ	IN_VIP	SBK1	-0.01	0.05	-0.12	0.905	0.985
SCZ	OPC	SBK1	0.05	0.06	0.78	0.437	0.908
SCZ	Oligo	SBK1	-0.03	0.07	-0.35	0.729	0.963
SCZ	Astro	SBNO1	-0.01	0.03	-0.37	0.708	0.951
SCZ	EN_L2_3_IT	SBNO1	-0.01	0.02	-0.47	0.635	0.971
SCZ	EN_L3_5_IT_1	SBNO1	0.02	0.04	0.60	0.55	0.999
SCZ	EN_L3_5_IT_2	SBNO1	-0.01	0.03	-0.56	0.578	0.971
SCZ	EN_L3_5_IT_3	SBNO1	-0.01	0.03	-0.36	0.715	0.973
SCZ	EN_L5_6_NP	SBNO1	-0.01	0.04	-0.18	0.854	0.999
SCZ	EN_L5_ET	SBNO1	-0.14	0.38	-0.36	0.715	0.983
SCZ	EN_L6B	SBNO1	-0.03	0.04	-0.67	0.502	0.945
SCZ	EN_L6_CT	SBNO1	0.00	0.04	0.06	0.948	0.997
SCZ	EN_L6_IT_1	SBNO1	-0.08	0.04	-2.13	0.0332	0.743
SCZ	EN_L6_IT_2	SBNO1	-0.01	0.04	-0.28	0.783	0.984
SCZ	Endo	SBNO1	-0.18	0.08	-2.22	0.0262	0.259
SCZ	IN_ADARB2	SBNO1	-0.02	0.04	-0.46	0.644	0.955
SCZ	IN_LAMP5_LHX6	SBNO1	-0.04	0.04	-0.99	0.324	0.995
SCZ	IN_LAMP5_RELN	SBNO1	-0.02	0.04	-0.57	0.566	0.985
SCZ	IN_PVALB	SBNO1	0.01	0.02	0.51	0.611	0.943
SCZ	IN_PVALB_CHC	SBNO1	-0.01	0.04	-0.27	0.788	0.982
SCZ	IN_SST	SBNO1	-0.04	0.03	-1.28	0.199	0.913
SCZ	IN_VIP	SBNO1	0.02	0.02	1.00	0.317	0.844
SCZ	Micro	SBNO1	-0.03	0.04	-0.85	0.395	0.883
SCZ	OPC	SBNO1	0.02	0.03	0.55	0.579	0.943
SCZ	Oligo	SBNO1	0.02	0.02	0.75	0.454	0.918
SCZ	PC	SBNO1	-0.08	0.09	-0.94	0.346	0.897
SCZ	PVM	SBNO1	0.08	0.15	0.55	0.58	0.937
SCZ	VLMC	SBNO1	-0.04	0.11	-0.36	0.718	0.969
SCZ	Astro	SBNO2	0.16	0.07	2.18	0.0295	0.493
SCZ	EN_L2_3_IT	SBNO2	-0.00	0.04	-0.05	0.958	0.996
SCZ	EN_L3_5_IT_1	SBNO2	0.06	0.08	0.70	0.481	0.999
SCZ	EN_L3_5_IT_2	SBNO2	-0.01	0.06	-0.17	0.869	0.997
SCZ	EN_L3_5_IT_3	SBNO2	-0.00	0.06	-0.06	0.953	0.998
SCZ	EN_L5_6_NP	SBNO2	-0.13	0.17	-0.78	0.433	0.999
SCZ	EN_L6B	SBNO2	0.01	0.19	0.04	0.968	0.997
SCZ	EN_L6_CT	SBNO2	0.16	0.18	0.91	0.363	0.897
SCZ	EN_L6_IT_1	SBNO2	-0.02	0.09	-0.24	0.808	0.984
SCZ	EN_L6_IT_2	SBNO2	-0.02	0.19	-0.09	0.932	0.998
SCZ	Endo	SBNO2	0.40	0.21	1.93	0.0534	0.345
SCZ	IN_ADARB2	SBNO2	0.08	0.16	0.49	0.626	0.952
SCZ	IN_LAMP5_RELN	SBNO2	-0.04	0.16	-0.27	0.784	0.993
SCZ	IN_PVALB	SBNO2	0.05	0.07	0.70	0.487	0.925
SCZ	IN_SST	SBNO2	-0.00	0.06	-0.06	0.949	0.999
SCZ	IN_VIP	SBNO2	0.04	0.06	0.69	0.49	0.914
SCZ	Micro	SBNO2	0.27	0.10	2.76	0.00577	0.321
SCZ	OPC	SBNO2	0.18	0.07	2.54	0.0111	0.477
SCZ	Oligo	SBNO2	0.03	0.04	0.86	0.389	0.9
SCZ	Astro	SBSPON	0.18	0.14	1.22	0.222	0.773
SCZ	EN_L2_3_IT	SBSPON	-0.04	0.09	-0.40	0.687	0.975
SCZ	EN_L3_5_IT_2	SBSPON	-0.49	0.20	-2.51	0.012	0.614
SCZ	EN_L3_5_IT_3	SBSPON	-0.15	0.19	-0.79	0.428	0.939
SCZ	IN_PVALB	SBSPON	-0.14	0.18	-0.77	0.442	0.916
SCZ	IN_SST	SBSPON	-0.15	0.20	-0.77	0.441	0.96
SCZ	IN_VIP	SBSPON	-0.10	0.15	-0.69	0.489	0.914
SCZ	Oligo	SBSPON	-0.11	0.13	-0.90	0.37	0.893
SCZ	Astro	SC5D	-0.05	0.05	-0.90	0.366	0.845
SCZ	EN_L2_3_IT	SC5D	0.05	0.04	1.36	0.174	0.867
SCZ	EN_L3_5_IT_1	SC5D	0.03	0.05	0.53	0.6	0.999
SCZ	EN_L3_5_IT_2	SC5D	0.04	0.04	0.98	0.325	0.935
SCZ	EN_L3_5_IT_3	SC5D	0.04	0.04	0.90	0.369	0.921
SCZ	EN_L5_6_NP	SC5D	0.08	0.07	1.14	0.255	0.999
SCZ	EN_L5_ET	SC5D	-0.17	0.43	-0.40	0.691	0.983
SCZ	EN_L6B	SC5D	0.14	0.07	2.03	0.0421	0.723
SCZ	EN_L6_CT	SC5D	0.14	0.06	2.25	0.0243	0.539
SCZ	EN_L6_IT_1	SC5D	0.11	0.06	1.73	0.0832	0.841
SCZ	EN_L6_IT_2	SC5D	0.09	0.08	1.16	0.246	0.921
SCZ	Endo	SC5D	-0.01	0.16	-0.04	0.964	0.991
SCZ	IN_ADARB2	SC5D	0.12	0.06	2.02	0.0429	0.615
SCZ	IN_LAMP5_LHX6	SC5D	-0.02	0.07	-0.20	0.839	0.997
SCZ	IN_LAMP5_RELN	SC5D	0.13	0.07	1.98	0.0475	0.819
SCZ	IN_PVALB	SC5D	0.02	0.04	0.38	0.704	0.959
SCZ	IN_PVALB_CHC	SC5D	0.01	0.07	0.13	0.893	0.993
SCZ	IN_SST	SC5D	0.00	0.04	0.01	0.993	0.999
SCZ	IN_VIP	SC5D	0.04	0.04	0.97	0.331	0.854
SCZ	Micro	SC5D	-0.14	0.07	-2.07	0.0385	0.507
SCZ	OPC	SC5D	0.04	0.04	0.81	0.419	0.899
SCZ	Oligo	SC5D	-0.03	0.04	-0.83	0.406	0.906
SCZ	Astro	SCAF1	0.05	0.04	1.18	0.239	0.785
SCZ	EN_L2_3_IT	SCAF1	0.04	0.04	1.04	0.299	0.924
SCZ	EN_L3_5_IT_1	SCAF1	-0.02	0.06	-0.35	0.723	0.999
SCZ	EN_L3_5_IT_2	SCAF1	0.01	0.04	0.22	0.822	0.993
SCZ	EN_L3_5_IT_3	SCAF1	-0.03	0.04	-0.59	0.552	0.957
SCZ	EN_L5_6_NP	SCAF1	-0.05	0.09	-0.51	0.613	0.999
SCZ	EN_L6B	SCAF1	0.06	0.09	0.63	0.527	0.946
SCZ	EN_L6_CT	SCAF1	-0.03	0.07	-0.37	0.709	0.973
SCZ	EN_L6_IT_1	SCAF1	0.03	0.07	0.40	0.686	0.971
SCZ	EN_L6_IT_2	SCAF1	-0.07	0.10	-0.71	0.476	0.967
SCZ	Endo	SCAF1	0.08	0.16	0.48	0.63	0.876
SCZ	IN_ADARB2	SCAF1	0.03	0.07	0.46	0.647	0.956
SCZ	IN_LAMP5_LHX6	SCAF1	0.05	0.09	0.53	0.599	0.995
SCZ	IN_LAMP5_RELN	SCAF1	-0.03	0.07	-0.38	0.705	0.993
SCZ	IN_PVALB	SCAF1	-0.05	0.05	-1.02	0.309	0.883
SCZ	IN_PVALB_CHC	SCAF1	-0.17	0.15	-1.16	0.246	0.893
SCZ	IN_SST	SCAF1	-0.01	0.05	-0.30	0.766	0.988
SCZ	IN_VIP	SCAF1	0.01	0.04	0.19	0.849	0.977
SCZ	Micro	SCAF1	0.11	0.06	1.68	0.093	0.64
SCZ	OPC	SCAF1	0.01	0.05	0.29	0.771	0.979
SCZ	Oligo	SCAF1	-0.04	0.03	-1.17	0.242	0.844
SCZ	Adaptive	SCAF11	-0.10	0.13	-0.81	0.418	0.999
SCZ	Astro	SCAF11	-0.01	0.02	-0.29	0.774	0.961
SCZ	EN_L2_3_IT	SCAF11	0.02	0.02	1.03	0.302	0.924
SCZ	EN_L3_5_IT_1	SCAF11	0.04	0.04	1.15	0.25	0.999
SCZ	EN_L3_5_IT_2	SCAF11	0.03	0.03	1.26	0.208	0.902
SCZ	EN_L3_5_IT_3	SCAF11	0.03	0.03	1.03	0.302	0.894
SCZ	EN_L5_6_NP	SCAF11	0.09	0.05	2.08	0.0376	0.999
SCZ	EN_L5_ET	SCAF11	-0.08	0.37	-0.21	0.833	0.989
SCZ	EN_L6B	SCAF11	0.06	0.04	1.42	0.155	0.85
SCZ	EN_L6_CT	SCAF11	0.08	0.04	2.33	0.02	0.522
SCZ	EN_L6_IT_1	SCAF11	0.11	0.04	2.75	0.00601	0.567
SCZ	EN_L6_IT_2	SCAF11	0.04	0.05	0.82	0.411	0.952
SCZ	Endo	SCAF11	0.04	0.05	0.70	0.484	0.808
SCZ	IN_ADARB2	SCAF11	0.07	0.04	1.64	0.101	0.74
SCZ	IN_LAMP5_LHX6	SCAF11	0.02	0.04	0.63	0.527	0.995
SCZ	IN_LAMP5_RELN	SCAF11	0.00	0.03	0.05	0.957	0.997
SCZ	IN_PVALB	SCAF11	0.01	0.03	0.28	0.781	0.969
SCZ	IN_PVALB_CHC	SCAF11	-0.00	0.04	-0.10	0.923	0.995
SCZ	IN_SST	SCAF11	0.02	0.03	0.53	0.597	0.973
SCZ	IN_VIP	SCAF11	0.03	0.02	1.11	0.268	0.817
SCZ	Micro	SCAF11	-0.03	0.03	-1.29	0.198	0.771
SCZ	OPC	SCAF11	0.02	0.02	0.69	0.487	0.921
SCZ	Oligo	SCAF11	0.00	0.02	0.23	0.82	0.975
SCZ	PC	SCAF11	0.02	0.05	0.44	0.657	0.965
SCZ	PVM	SCAF11	0.05	0.08	0.70	0.486	0.913
SCZ	SMC	SCAF11	0.17	0.17	0.98	0.325	0.758
SCZ	VLMC	SCAF11	0.08	0.07	1.03	0.303	0.935
SCZ	Astro	SCAF4	-0.00	0.03	-0.09	0.931	0.99
SCZ	EN_L2_3_IT	SCAF4	-0.01	0.02	-0.50	0.62	0.97
SCZ	EN_L3_5_IT_1	SCAF4	0.04	0.04	0.93	0.351	0.999
SCZ	EN_L3_5_IT_2	SCAF4	0.03	0.03	0.77	0.439	0.954
SCZ	EN_L3_5_IT_3	SCAF4	0.01	0.03	0.42	0.673	0.967
SCZ	EN_L5_6_NP	SCAF4	-0.01	0.05	-0.28	0.78	0.999
SCZ	EN_L5_ET	SCAF4	0.36	0.52	0.69	0.491	0.983
SCZ	EN_L6B	SCAF4	0.09	0.05	1.64	0.101	0.806
SCZ	EN_L6_CT	SCAF4	0.01	0.05	0.30	0.766	0.974
SCZ	EN_L6_IT_1	SCAF4	0.03	0.05	0.68	0.493	0.946
SCZ	EN_L6_IT_2	SCAF4	0.03	0.06	0.55	0.579	0.977
SCZ	Endo	SCAF4	0.11	0.07	1.57	0.117	0.48
SCZ	IN_ADARB2	SCAF4	-0.06	0.05	-1.38	0.169	0.782
SCZ	IN_LAMP5_LHX6	SCAF4	-0.01	0.05	-0.15	0.879	0.997
SCZ	IN_LAMP5_RELN	SCAF4	0.00	0.04	0.00	0.997	1
SCZ	IN_PVALB	SCAF4	0.00	0.03	0.06	0.95	0.992
SCZ	IN_PVALB_CHC	SCAF4	0.11	0.05	2.07	0.0388	0.702
SCZ	IN_SST	SCAF4	-0.02	0.04	-0.42	0.673	0.983
SCZ	IN_VIP	SCAF4	0.02	0.03	0.87	0.386	0.882
SCZ	Micro	SCAF4	0.03	0.04	0.78	0.436	0.901
SCZ	OPC	SCAF4	0.05	0.03	1.72	0.0856	0.699
SCZ	Oligo	SCAF4	0.03	0.02	1.09	0.276	0.858
SCZ	PC	SCAF4	0.07	0.09	0.76	0.447	0.921
SCZ	PVM	SCAF4	0.14	0.14	1.01	0.314	0.825
SCZ	VLMC	SCAF4	0.05	0.10	0.47	0.639	0.966
SCZ	Adaptive	SCAF8	-0.01	0.13	-0.05	0.957	0.999
SCZ	Astro	SCAF8	-0.03	0.03	-1.29	0.198	0.758
SCZ	EN_L2_3_IT	SCAF8	-0.03	0.02	-1.64	0.1	0.814
SCZ	EN_L3_5_IT_1	SCAF8	0.02	0.03	0.46	0.643	0.999
SCZ	EN_L3_5_IT_2	SCAF8	0.01	0.02	0.56	0.576	0.971
SCZ	EN_L3_5_IT_3	SCAF8	-0.00	0.03	-0.18	0.855	0.987
SCZ	EN_L5_6_NP	SCAF8	-0.04	0.03	-1.21	0.226	0.999
SCZ	EN_L5_ET	SCAF8	0.16	0.30	0.53	0.597	0.983
SCZ	EN_L6B	SCAF8	-0.01	0.04	-0.38	0.704	0.97
SCZ	EN_L6_CT	SCAF8	-0.02	0.03	-0.54	0.587	0.95
SCZ	EN_L6_IT_1	SCAF8	0.02	0.04	0.51	0.607	0.966
SCZ	EN_L6_IT_2	SCAF8	-0.04	0.04	-0.88	0.378	0.942
SCZ	Endo	SCAF8	-0.05	0.05	-0.98	0.326	0.714
SCZ	IN_ADARB2	SCAF8	-0.02	0.03	-0.51	0.609	0.949
SCZ	IN_LAMP5_LHX6	SCAF8	-0.00	0.04	-0.12	0.901	0.997
SCZ	IN_LAMP5_RELN	SCAF8	-0.01	0.03	-0.38	0.704	0.993
SCZ	IN_PVALB	SCAF8	-0.04	0.02	-1.60	0.11	0.765
SCZ	IN_PVALB_CHC	SCAF8	0.04	0.04	0.99	0.324	0.925
SCZ	IN_SST	SCAF8	-0.01	0.03	-0.55	0.583	0.972
SCZ	IN_VIP	SCAF8	0.00	0.02	0.22	0.828	0.975
SCZ	Micro	SCAF8	-0.01	0.03	-0.38	0.707	0.964
SCZ	OPC	SCAF8	-0.00	0.02	-0.13	0.9	0.99
SCZ	Oligo	SCAF8	-0.02	0.02	-0.87	0.382	0.898
SCZ	PC	SCAF8	0.03	0.06	0.54	0.587	0.96
SCZ	PVM	SCAF8	0.02	0.08	0.23	0.817	0.99
SCZ	SMC	SCAF8	0.15	0.16	0.95	0.344	0.761
SCZ	VLMC	SCAF8	0.04	0.08	0.57	0.566	0.965
SCZ	Astro	SCAI	0.01	0.03	0.27	0.787	0.964
SCZ	EN_L2_3_IT	SCAI	-0.08	0.03	-2.50	0.0123	0.614
SCZ	EN_L3_5_IT_1	SCAI	-0.05	0.03	-1.44	0.151	0.999
SCZ	EN_L3_5_IT_2	SCAI	-0.09	0.03	-2.54	0.011	0.614
SCZ	EN_L3_5_IT_3	SCAI	-0.10	0.04	-2.73	0.00627	0.377
SCZ	EN_L5_6_NP	SCAI	-0.07	0.04	-1.61	0.108	0.999
SCZ	EN_L5_ET	SCAI	-0.20	0.27	-0.74	0.459	0.983
SCZ	EN_L6B	SCAI	-0.11	0.05	-1.99	0.0462	0.727
SCZ	EN_L6_CT	SCAI	-0.12	0.04	-3.25	0.00114	0.228
SCZ	EN_L6_IT_1	SCAI	-0.02	0.04	-0.41	0.684	0.971
SCZ	EN_L6_IT_2	SCAI	-0.01	0.05	-0.31	0.754	0.984
SCZ	Endo	SCAI	-0.13	0.08	-1.51	0.131	0.502
SCZ	IN_ADARB2	SCAI	-0.16	0.05	-3.39	0.000703	0.239
SCZ	IN_LAMP5_LHX6	SCAI	-0.09	0.04	-2.38	0.0175	0.925
SCZ	IN_LAMP5_RELN	SCAI	-0.05	0.04	-1.50	0.133	0.931
SCZ	IN_PVALB	SCAI	-0.01	0.03	-0.43	0.666	0.953
SCZ	IN_PVALB_CHC	SCAI	0.08	0.04	2.31	0.021	0.651
SCZ	IN_SST	SCAI	-0.03	0.03	-0.86	0.389	0.951
SCZ	IN_VIP	SCAI	-0.01	0.02	-0.61	0.541	0.929
SCZ	Micro	SCAI	-0.04	0.05	-0.75	0.451	0.906
SCZ	OPC	SCAI	0.01	0.03	0.46	0.643	0.956
SCZ	Oligo	SCAI	-0.03	0.02	-1.25	0.211	0.829
SCZ	PC	SCAI	-0.01	0.17	-0.06	0.954	0.996
SCZ	VLMC	SCAI	-0.07	0.13	-0.50	0.616	0.966
SCZ	Astro	SCAMP1	-0.03	0.03	-0.94	0.348	0.839
SCZ	EN_L2_3_IT	SCAMP1	0.01	0.03	0.19	0.85	0.989
SCZ	EN_L3_5_IT_1	SCAMP1	0.04	0.04	0.92	0.358	0.999
SCZ	EN_L3_5_IT_2	SCAMP1	0.03	0.03	1.07	0.284	0.924
SCZ	EN_L3_5_IT_3	SCAMP1	0.01	0.03	0.34	0.737	0.977
SCZ	EN_L5_6_NP	SCAMP1	0.03	0.04	0.67	0.504	0.999
SCZ	EN_L5_ET	SCAMP1	0.10	0.34	0.30	0.765	0.983
SCZ	EN_L6B	SCAMP1	0.06	0.04	1.28	0.201	0.873
SCZ	EN_L6_CT	SCAMP1	-0.02	0.04	-0.62	0.536	0.941
SCZ	EN_L6_IT_1	SCAMP1	0.05	0.04	1.16	0.245	0.908
SCZ	EN_L6_IT_2	SCAMP1	0.02	0.05	0.32	0.748	0.982
SCZ	Endo	SCAMP1	-0.01	0.07	-0.18	0.859	0.961
SCZ	IN_ADARB2	SCAMP1	0.01	0.04	0.19	0.852	0.985
SCZ	IN_LAMP5_LHX6	SCAMP1	0.04	0.04	1.01	0.314	0.995
SCZ	IN_LAMP5_RELN	SCAMP1	0.04	0.04	0.87	0.387	0.964
SCZ	IN_PVALB	SCAMP1	-0.01	0.03	-0.21	0.837	0.978
SCZ	IN_PVALB_CHC	SCAMP1	0.03	0.04	0.65	0.517	0.95
SCZ	IN_SST	SCAMP1	0.02	0.03	0.77	0.443	0.961
SCZ	IN_VIP	SCAMP1	0.04	0.03	1.43	0.152	0.741
SCZ	Micro	SCAMP1	-0.00	0.05	-0.01	0.994	0.999
SCZ	OPC	SCAMP1	0.02	0.03	0.54	0.591	0.945
SCZ	Oligo	SCAMP1	-0.02	0.03	-0.70	0.481	0.923
SCZ	PC	SCAMP1	-0.11	0.09	-1.19	0.233	0.858
SCZ	PVM	SCAMP1	-0.01	0.19	-0.04	0.97	0.999
SCZ	VLMC	SCAMP1	-0.09	0.13	-0.74	0.457	0.957
SCZ	Astro	SCAMP2	0.00	0.04	0.03	0.978	0.998
SCZ	EN_L2_3_IT	SCAMP2	-0.03	0.04	-0.80	0.422	0.955
SCZ	EN_L3_5_IT_1	SCAMP2	-0.01	0.09	-0.14	0.892	0.999
SCZ	EN_L3_5_IT_2	SCAMP2	0.04	0.05	0.88	0.379	0.942
SCZ	EN_L3_5_IT_3	SCAMP2	0.04	0.05	0.87	0.386	0.925
SCZ	EN_L5_6_NP	SCAMP2	-0.09	0.09	-0.94	0.347	0.999
SCZ	EN_L6B	SCAMP2	-0.00	0.08	-0.00	0.997	0.999
SCZ	EN_L6_CT	SCAMP2	-0.04	0.07	-0.60	0.549	0.944
SCZ	EN_L6_IT_1	SCAMP2	-0.05	0.08	-0.60	0.548	0.957
SCZ	EN_L6_IT_2	SCAMP2	0.06	0.11	0.60	0.552	0.974
SCZ	Endo	SCAMP2	0.17	0.17	1.00	0.319	0.706
SCZ	IN_ADARB2	SCAMP2	-0.10	0.09	-1.09	0.275	0.85
SCZ	IN_LAMP5_LHX6	SCAMP2	0.07	0.16	0.41	0.679	0.997
SCZ	IN_LAMP5_RELN	SCAMP2	-0.01	0.08	-0.16	0.875	0.993
SCZ	IN_PVALB	SCAMP2	0.00	0.06	0.06	0.95	0.992
SCZ	IN_SST	SCAMP2	-0.02	0.06	-0.24	0.81	0.993
SCZ	IN_VIP	SCAMP2	0.05	0.05	0.88	0.377	0.877
SCZ	Micro	SCAMP2	-0.10	0.05	-1.92	0.0553	0.56
SCZ	OPC	SCAMP2	0.05	0.05	1.02	0.31	0.86
SCZ	Oligo	SCAMP2	0.06	0.03	2.21	0.0271	0.562
SCZ	Astro	SCAMP3	-0.01	0.04	-0.29	0.771	0.961
SCZ	EN_L2_3_IT	SCAMP3	0.01	0.04	0.15	0.881	0.993
SCZ	EN_L3_5_IT_1	SCAMP3	0.08	0.07	1.15	0.251	0.999
SCZ	EN_L3_5_IT_2	SCAMP3	-0.01	0.05	-0.22	0.826	0.993
SCZ	EN_L3_5_IT_3	SCAMP3	0.00	0.05	0.02	0.986	0.999
SCZ	EN_L5_6_NP	SCAMP3	-0.03	0.08	-0.40	0.692	0.999
SCZ	EN_L6B	SCAMP3	-0.06	0.10	-0.58	0.559	0.949
SCZ	EN_L6_CT	SCAMP3	-0.12	0.08	-1.40	0.161	0.809
SCZ	EN_L6_IT_1	SCAMP3	-0.03	0.08	-0.42	0.676	0.971
SCZ	EN_L6_IT_2	SCAMP3	-0.08	0.19	-0.40	0.691	0.982
SCZ	Endo	SCAMP3	0.03	0.15	0.17	0.864	0.962
SCZ	IN_ADARB2	SCAMP3	0.01	0.08	0.08	0.935	0.995
SCZ	IN_LAMP5_LHX6	SCAMP3	-0.05	0.09	-0.55	0.581	0.995
SCZ	IN_LAMP5_RELN	SCAMP3	-0.02	0.07	-0.33	0.739	0.993
SCZ	IN_PVALB	SCAMP3	0.07	0.05	1.54	0.123	0.789
SCZ	IN_PVALB_CHC	SCAMP3	0.04	0.15	0.27	0.784	0.982
SCZ	IN_SST	SCAMP3	0.02	0.06	0.28	0.783	0.989
SCZ	IN_VIP	SCAMP3	0.01	0.05	0.26	0.795	0.974
SCZ	Micro	SCAMP3	0.06	0.06	0.90	0.367	0.876
SCZ	OPC	SCAMP3	0.01	0.04	0.22	0.828	0.983
SCZ	Oligo	SCAMP3	-0.02	0.03	-0.79	0.429	0.915
SCZ	Astro	SCAMP4	-0.01	0.05	-0.24	0.811	0.969
SCZ	EN_L2_3_IT	SCAMP4	-0.09	0.04	-2.17	0.0303	0.719
SCZ	EN_L3_5_IT_1	SCAMP4	-0.06	0.07	-0.87	0.385	0.999
SCZ	EN_L3_5_IT_2	SCAMP4	-0.03	0.05	-0.62	0.535	0.966
SCZ	EN_L3_5_IT_3	SCAMP4	-0.08	0.06	-1.40	0.161	0.814
SCZ	EN_L5_6_NP	SCAMP4	-0.06	0.17	-0.34	0.734	0.999
SCZ	EN_L6B	SCAMP4	-0.17	0.18	-0.97	0.332	0.907
SCZ	EN_L6_CT	SCAMP4	-0.05	0.08	-0.59	0.553	0.945
SCZ	EN_L6_IT_1	SCAMP4	-0.09	0.08	-1.16	0.246	0.908
SCZ	EN_L6_IT_2	SCAMP4	-0.09	0.20	-0.43	0.664	0.982
SCZ	IN_ADARB2	SCAMP4	-0.06	0.08	-0.80	0.426	0.909
SCZ	IN_LAMP5_LHX6	SCAMP4	0.13	0.17	0.79	0.432	0.995
SCZ	IN_LAMP5_RELN	SCAMP4	-0.04	0.07	-0.53	0.597	0.987
SCZ	IN_PVALB	SCAMP4	-0.06	0.06	-1.10	0.271	0.864
SCZ	IN_PVALB_CHC	SCAMP4	-0.13	0.16	-0.79	0.429	0.939
SCZ	IN_SST	SCAMP4	-0.08	0.06	-1.20	0.23	0.919
SCZ	IN_VIP	SCAMP4	-0.08	0.05	-1.74	0.0818	0.641
SCZ	Micro	SCAMP4	0.04	0.07	0.68	0.496	0.92
SCZ	OPC	SCAMP4	0.00	0.04	0.09	0.932	0.993
SCZ	Oligo	SCAMP4	-0.00	0.04	-0.02	0.984	0.998
SCZ	Astro	SCAMP5	0.00	0.03	0.00	0.998	0.999
SCZ	EN_L2_3_IT	SCAMP5	-0.04	0.02	-1.62	0.106	0.814
SCZ	EN_L3_5_IT_1	SCAMP5	-0.00	0.04	-0.14	0.89	0.999
SCZ	EN_L3_5_IT_2	SCAMP5	0.02	0.02	0.68	0.497	0.961
SCZ	EN_L3_5_IT_3	SCAMP5	-0.00	0.03	-0.11	0.914	0.992
SCZ	EN_L5_6_NP	SCAMP5	-0.02	0.04	-0.45	0.655	0.999
SCZ	EN_L5_ET	SCAMP5	0.38	0.32	1.20	0.23	0.943
SCZ	EN_L6B	SCAMP5	0.03	0.04	0.81	0.418	0.928
SCZ	EN_L6_CT	SCAMP5	0.01	0.04	0.17	0.865	0.985
SCZ	EN_L6_IT_1	SCAMP5	-0.05	0.04	-1.18	0.239	0.907
SCZ	EN_L6_IT_2	SCAMP5	0.00	0.05	0.06	0.955	0.998
SCZ	Endo	SCAMP5	0.26	0.16	1.64	0.101	0.453
SCZ	IN_ADARB2	SCAMP5	0.01	0.03	0.41	0.682	0.962
SCZ	IN_LAMP5_LHX6	SCAMP5	-0.03	0.04	-0.82	0.411	0.995
SCZ	IN_LAMP5_RELN	SCAMP5	0.01	0.03	0.18	0.857	0.993
SCZ	IN_PVALB	SCAMP5	-0.09	0.03	-2.88	0.00398	0.398
SCZ	IN_PVALB_CHC	SCAMP5	0.01	0.04	0.42	0.676	0.975
SCZ	IN_SST	SCAMP5	-0.08	0.04	-2.13	0.0328	0.804
SCZ	IN_VIP	SCAMP5	-0.02	0.03	-0.88	0.381	0.879
SCZ	Micro	SCAMP5	-0.01	0.08	-0.14	0.886	0.991
SCZ	OPC	SCAMP5	-0.00	0.03	-0.13	0.896	0.99
SCZ	Oligo	SCAMP5	0.00	0.04	0.06	0.954	0.994
SCZ	Astro	SCAND1	0.01	0.06	0.19	0.851	0.978
SCZ	EN_L2_3_IT	SCAND1	-0.00	0.06	-0.01	0.993	0.999
SCZ	EN_L3_5_IT_1	SCAND1	-0.36	0.19	-1.90	0.0568	0.999
SCZ	EN_L3_5_IT_2	SCAND1	0.10	0.07	1.41	0.159	0.871
SCZ	EN_L3_5_IT_3	SCAND1	-0.08	0.07	-1.18	0.24	0.871
SCZ	EN_L6_IT_1	SCAND1	-0.08	0.20	-0.38	0.703	0.973
SCZ	IN_ADARB2	SCAND1	-0.02	0.17	-0.12	0.903	0.992
SCZ	IN_LAMP5_RELN	SCAND1	-0.05	0.19	-0.28	0.781	0.993
SCZ	IN_PVALB	SCAND1	0.06	0.07	0.89	0.376	0.899
SCZ	IN_SST	SCAND1	0.02	0.09	0.18	0.854	0.995
SCZ	IN_VIP	SCAND1	0.06	0.07	0.83	0.408	0.889
SCZ	Micro	SCAND1	0.12	0.09	1.26	0.207	0.782
SCZ	OPC	SCAND1	-0.05	0.06	-0.72	0.472	0.918
SCZ	Oligo	SCAND1	-0.02	0.04	-0.57	0.567	0.939
SCZ	Astro	SCAP	-0.04	0.03	-1.46	0.145	0.708
SCZ	EN_L2_3_IT	SCAP	-0.01	0.03	-0.24	0.813	0.984
SCZ	EN_L3_5_IT_1	SCAP	0.01	0.04	0.28	0.778	0.999
SCZ	EN_L3_5_IT_2	SCAP	0.01	0.03	0.44	0.657	0.977
SCZ	EN_L3_5_IT_3	SCAP	-0.02	0.03	-0.53	0.599	0.961
SCZ	EN_L5_6_NP	SCAP	-0.03	0.05	-0.52	0.604	0.999
SCZ	EN_L5_ET	SCAP	0.81	0.44	1.82	0.0687	0.882
SCZ	EN_L6B	SCAP	0.02	0.05	0.36	0.717	0.971
SCZ	EN_L6_CT	SCAP	-0.09	0.04	-2.10	0.036	0.589
SCZ	EN_L6_IT_1	SCAP	-0.07	0.05	-1.43	0.154	0.882
SCZ	EN_L6_IT_2	SCAP	-0.07	0.07	-1.08	0.281	0.929
SCZ	Endo	SCAP	0.07	0.15	0.48	0.629	0.876
SCZ	IN_ADARB2	SCAP	-0.04	0.05	-0.89	0.375	0.887
SCZ	IN_LAMP5_LHX6	SCAP	0.02	0.06	0.26	0.793	0.997
SCZ	IN_LAMP5_RELN	SCAP	-0.01	0.04	-0.23	0.822	0.993
SCZ	IN_PVALB	SCAP	0.02	0.03	0.68	0.497	0.927
SCZ	IN_PVALB_CHC	SCAP	0.06	0.05	1.01	0.313	0.923
SCZ	IN_SST	SCAP	0.01	0.03	0.45	0.656	0.983
SCZ	IN_VIP	SCAP	-0.01	0.03	-0.27	0.788	0.972
SCZ	Micro	SCAP	0.03	0.04	0.74	0.462	0.909
SCZ	OPC	SCAP	0.01	0.03	0.25	0.802	0.981
SCZ	Oligo	SCAP	-0.03	0.02	-1.26	0.208	0.826
SCZ	PC	SCAP	0.13	0.16	0.79	0.432	0.919
SCZ	VLMC	SCAP	0.06	0.12	0.52	0.6	0.966
SCZ	Adaptive	SCAPER	-0.01	0.16	-0.08	0.936	0.999
SCZ	Astro	SCAPER	-0.01	0.02	-0.34	0.736	0.958
SCZ	EN_L2_3_IT	SCAPER	0.06	0.03	1.93	0.0539	0.741
SCZ	EN_L3_5_IT_1	SCAPER	0.05	0.03	1.59	0.111	0.999
SCZ	EN_L3_5_IT_2	SCAPER	0.07	0.03	2.67	0.00747	0.56
SCZ	EN_L3_5_IT_3	SCAPER	0.07	0.03	2.55	0.0106	0.438
SCZ	EN_L5_6_NP	SCAPER	0.01	0.03	0.23	0.819	0.999
SCZ	EN_L5_ET	SCAPER	-0.10	0.32	-0.30	0.767	0.984
SCZ	EN_L6B	SCAPER	0.06	0.04	1.50	0.133	0.84
SCZ	EN_L6_CT	SCAPER	0.01	0.03	0.49	0.624	0.957
SCZ	EN_L6_IT_1	SCAPER	0.09	0.04	2.30	0.0216	0.685
SCZ	EN_L6_IT_2	SCAPER	0.04	0.04	0.96	0.339	0.934
SCZ	Endo	SCAPER	-0.06	0.05	-1.06	0.291	0.685
SCZ	IN_ADARB2	SCAPER	-0.05	0.03	-1.75	0.0801	0.707
SCZ	IN_LAMP5_LHX6	SCAPER	-0.01	0.03	-0.20	0.84	0.997
SCZ	IN_LAMP5_RELN	SCAPER	0.02	0.03	0.59	0.553	0.982
SCZ	IN_PVALB	SCAPER	-0.01	0.03	-0.35	0.729	0.964
SCZ	IN_PVALB_CHC	SCAPER	-0.01	0.03	-0.41	0.681	0.977
SCZ	IN_SST	SCAPER	0.02	0.03	0.67	0.504	0.967
SCZ	IN_VIP	SCAPER	-0.01	0.02	-0.27	0.789	0.972
SCZ	Micro	SCAPER	-0.01	0.03	-0.27	0.787	0.977
SCZ	OPC	SCAPER	-0.00	0.02	-0.06	0.948	0.993
SCZ	Oligo	SCAPER	0.02	0.02	0.84	0.402	0.905
SCZ	PC	SCAPER	-0.11	0.06	-1.84	0.0661	0.668
SCZ	PVM	SCAPER	-0.08	0.08	-0.94	0.349	0.841
SCZ	SMC	SCAPER	0.21	0.18	1.15	0.252	0.703
SCZ	VLMC	SCAPER	-0.00	0.08	-0.01	0.989	0.998
SCZ	Astro	SCARA3	-0.03	0.08	-0.37	0.713	0.952
SCZ	EN_L2_3_IT	SCARA3	0.18	0.07	2.57	0.0102	0.614
SCZ	EN_L3_5_IT_2	SCARA3	0.04	0.05	0.77	0.44	0.954
SCZ	EN_L3_5_IT_3	SCARA3	0.05	0.08	0.63	0.531	0.957
SCZ	EN_L5_6_NP	SCARA3	0.15	0.24	0.62	0.536	0.999
SCZ	EN_L6B	SCARA3	0.06	0.12	0.49	0.621	0.96
SCZ	EN_L6_CT	SCARA3	0.06	0.08	0.73	0.465	0.923
SCZ	EN_L6_IT_1	SCARA3	0.13	0.10	1.24	0.216	0.89
SCZ	IN_ADARB2	SCARA3	-0.25	0.20	-1.25	0.213	0.824
SCZ	IN_PVALB	SCARA3	0.09	0.06	1.63	0.104	0.759
SCZ	IN_PVALB_CHC	SCARA3	-0.04	0.21	-0.19	0.852	0.989
SCZ	IN_SST	SCARA3	0.00	0.09	0.05	0.957	0.999
SCZ	IN_VIP	SCARA3	-0.08	0.06	-1.44	0.149	0.739
SCZ	OPC	SCARA3	0.08	0.09	0.85	0.395	0.891
SCZ	Oligo	SCARA3	0.04	0.08	0.49	0.623	0.95
SCZ	EN_L2_3_IT	SCARA5	-0.17	0.17	-0.97	0.334	0.933
SCZ	IN_PVALB	SCARA5	-0.03	0.12	-0.23	0.816	0.977
SCZ	IN_SST	SCARA5	-0.12	0.09	-1.38	0.168	0.9
SCZ	IN_VIP	SCARA5	-0.14	0.09	-1.53	0.126	0.705
SCZ	VLMC	SCARA5	0.17	0.30	0.59	0.558	0.965
SCZ	Astro	SCARB1	-0.01	0.05	-0.14	0.887	0.984
SCZ	EN_L2_3_IT	SCARB1	-0.03	0.04	-0.84	0.403	0.955
SCZ	EN_L3_5_IT_1	SCARB1	0.01	0.05	0.23	0.819	0.999
SCZ	EN_L3_5_IT_2	SCARB1	0.01	0.04	0.32	0.749	0.99
SCZ	EN_L3_5_IT_3	SCARB1	0.02	0.04	0.53	0.595	0.961
SCZ	EN_L5_6_NP	SCARB1	-0.12	0.06	-2.13	0.0329	0.999
SCZ	EN_L5_ET	SCARB1	-0.12	0.44	-0.26	0.792	0.985
SCZ	EN_L6B	SCARB1	0.02	0.06	0.36	0.718	0.971
SCZ	EN_L6_CT	SCARB1	-0.01	0.05	-0.30	0.762	0.974
SCZ	EN_L6_IT_1	SCARB1	0.03	0.06	0.56	0.573	0.961
SCZ	EN_L6_IT_2	SCARB1	-0.10	0.09	-1.18	0.236	0.918
SCZ	Endo	SCARB1	0.08	0.09	0.84	0.4	0.761
SCZ	IN_ADARB2	SCARB1	0.03	0.05	0.58	0.559	0.94
SCZ	IN_LAMP5_LHX6	SCARB1	0.05	0.06	0.97	0.331	0.995
SCZ	IN_LAMP5_RELN	SCARB1	0.03	0.05	0.55	0.581	0.987
SCZ	IN_PVALB	SCARB1	-0.05	0.04	-1.28	0.201	0.828
SCZ	IN_PVALB_CHC	SCARB1	0.12	0.07	1.66	0.0963	0.804
SCZ	IN_SST	SCARB1	-0.05	0.04	-1.26	0.208	0.918
SCZ	IN_VIP	SCARB1	0.01	0.03	0.24	0.811	0.975
SCZ	Micro	SCARB1	-0.02	0.06	-0.38	0.702	0.964
SCZ	OPC	SCARB1	0.00	0.05	0.04	0.972	0.996
SCZ	Oligo	SCARB1	0.05	0.04	1.16	0.245	0.844
SCZ	PC	SCARB1	-0.13	0.10	-1.33	0.185	0.822
SCZ	PVM	SCARB1	-0.23	0.16	-1.44	0.149	0.742
SCZ	VLMC	SCARB1	-0.09	0.13	-0.74	0.46	0.957
SCZ	Astro	SCARB2	-0.01	0.03	-0.36	0.718	0.954
SCZ	EN_L2_3_IT	SCARB2	0.01	0.02	0.39	0.694	0.975
SCZ	EN_L3_5_IT_1	SCARB2	-0.02	0.03	-0.52	0.601	0.999
SCZ	EN_L3_5_IT_2	SCARB2	0.01	0.03	0.24	0.814	0.993
SCZ	EN_L3_5_IT_3	SCARB2	-0.02	0.03	-0.54	0.587	0.959
SCZ	EN_L5_6_NP	SCARB2	0.01	0.04	0.12	0.902	0.999
SCZ	EN_L5_ET	SCARB2	-0.10	0.39	-0.25	0.802	0.985
SCZ	EN_L6B	SCARB2	0.00	0.05	0.04	0.965	0.997
SCZ	EN_L6_CT	SCARB2	-0.05	0.04	-1.24	0.214	0.836
SCZ	EN_L6_IT_1	SCARB2	0.02	0.04	0.57	0.571	0.961
SCZ	EN_L6_IT_2	SCARB2	0.05	0.05	1.07	0.284	0.929
SCZ	Endo	SCARB2	-0.13	0.06	-2.05	0.0403	0.308
SCZ	IN_ADARB2	SCARB2	0.06	0.04	1.74	0.0818	0.709
SCZ	IN_LAMP5_LHX6	SCARB2	0.04	0.04	0.88	0.381	0.995
SCZ	IN_LAMP5_RELN	SCARB2	0.04	0.04	1.01	0.314	0.961
SCZ	IN_PVALB	SCARB2	0.02	0.03	0.59	0.557	0.935
SCZ	IN_PVALB_CHC	SCARB2	0.02	0.05	0.52	0.603	0.961
SCZ	IN_SST	SCARB2	0.02	0.03	0.67	0.5	0.967
SCZ	IN_VIP	SCARB2	0.04	0.02	1.56	0.118	0.699
SCZ	Micro	SCARB2	-0.00	0.05	-0.05	0.96	0.994
SCZ	OPC	SCARB2	-0.01	0.03	-0.49	0.623	0.954
SCZ	Oligo	SCARB2	-0.02	0.03	-0.79	0.431	0.915
SCZ	PC	SCARB2	-0.00	0.07	-0.01	0.994	0.999
SCZ	PVM	SCARB2	0.04	0.13	0.29	0.774	0.986
SCZ	VLMC	SCARB2	0.16	0.10	1.66	0.0979	0.863
SCZ	Astro	SCARF1	-0.04	0.06	-0.71	0.475	0.889
SCZ	EN_L2_3_IT	SCARF1	-0.06	0.06	-1.05	0.292	0.923
SCZ	EN_L3_5_IT_1	SCARF1	-0.05	0.10	-0.52	0.601	0.999
SCZ	EN_L3_5_IT_2	SCARF1	-0.06	0.05	-1.17	0.241	0.91
SCZ	EN_L3_5_IT_3	SCARF1	-0.01	0.07	-0.15	0.884	0.989
SCZ	EN_L6_IT_1	SCARF1	-0.23	0.18	-1.24	0.215	0.89
SCZ	Endo	SCARF1	-0.08	0.13	-0.66	0.507	0.821
SCZ	IN_ADARB2	SCARF1	-0.19	0.19	-1.00	0.317	0.862
SCZ	IN_LAMP5_RELN	SCARF1	-0.15	0.17	-0.89	0.374	0.963
SCZ	IN_PVALB	SCARF1	-0.06	0.07	-0.82	0.414	0.91
SCZ	IN_PVALB_CHC	SCARF1	0.01	0.18	0.04	0.972	0.999
SCZ	IN_SST	SCARF1	0.12	0.14	0.84	0.4	0.951
SCZ	IN_VIP	SCARF1	-0.05	0.07	-0.81	0.419	0.893
SCZ	Micro	SCARF1	-0.03	0.07	-0.41	0.684	0.962
SCZ	OPC	SCARF1	-0.22	0.16	-1.40	0.163	0.776
SCZ	Oligo	SCARF1	-0.01	0.07	-0.20	0.844	0.98
SCZ	Astro	SCARF2	0.20	0.09	2.14	0.0327	0.51
SCZ	EN_L2_3_IT	SCARF2	0.03	0.07	0.51	0.607	0.967
SCZ	EN_L3_5_IT_1	SCARF2	0.11	0.11	1.03	0.303	0.999
SCZ	EN_L3_5_IT_2	SCARF2	0.04	0.08	0.44	0.663	0.978
SCZ	EN_L3_5_IT_3	SCARF2	0.07	0.09	0.83	0.408	0.933
SCZ	EN_L5_6_NP	SCARF2	0.04	0.18	0.21	0.831	0.999
SCZ	EN_L6_IT_1	SCARF2	-0.17	0.20	-0.82	0.414	0.935
SCZ	IN_ADARB2	SCARF2	-0.05	0.08	-0.62	0.538	0.935
SCZ	IN_LAMP5_LHX6	SCARF2	0.01	0.15	0.04	0.968	0.998
SCZ	IN_LAMP5_RELN	SCARF2	0.01	0.08	0.13	0.894	0.993
SCZ	IN_PVALB	SCARF2	0.00	0.07	0.02	0.984	0.997
SCZ	IN_SST	SCARF2	0.00	0.08	0.01	0.994	0.999
SCZ	IN_VIP	SCARF2	0.03	0.06	0.58	0.56	0.936
SCZ	OPC	SCARF2	0.08	0.08	1.02	0.307	0.86
SCZ	Oligo	SCARF2	0.08	0.07	1.13	0.26	0.852
SCZ	Astro	SCART1	0.04	0.07	0.54	0.587	0.924
SCZ	EN_L2_3_IT	SCART1	-0.09	0.11	-0.78	0.436	0.955
SCZ	EN_L3_5_IT_1	SCART1	-0.01	0.11	-0.10	0.922	0.999
SCZ	EN_L3_5_IT_2	SCART1	-0.11	0.09	-1.22	0.221	0.902
SCZ	EN_L3_5_IT_3	SCART1	-0.17	0.10	-1.66	0.0968	0.732
SCZ	EN_L5_6_NP	SCART1	-0.41	0.23	-1.79	0.0732	0.999
SCZ	EN_L6B	SCART1	-0.52	0.24	-2.13	0.0334	0.698
SCZ	EN_L6_CT	SCART1	-0.23	0.13	-1.81	0.0702	0.692
SCZ	EN_L6_IT_1	SCART1	-0.26	0.14	-1.88	0.0597	0.815
SCZ	EN_L6_IT_2	SCART1	-0.21	0.14	-1.45	0.146	0.863
SCZ	IN_ADARB2	SCART1	-0.21	0.10	-2.03	0.0424	0.612
SCZ	IN_LAMP5_LHX6	SCART1	-0.26	0.12	-2.10	0.0359	0.96
SCZ	IN_LAMP5_RELN	SCART1	-0.26	0.11	-2.42	0.0155	0.733
SCZ	IN_PVALB	SCART1	-0.17	0.07	-2.30	0.0217	0.545
SCZ	IN_PVALB_CHC	SCART1	-0.53	0.20	-2.69	0.00715	0.542
SCZ	IN_SST	SCART1	-0.25	0.10	-2.66	0.00775	0.742
SCZ	IN_VIP	SCART1	-0.14	0.09	-1.58	0.114	0.696
SCZ	OPC	SCART1	-0.08	0.07	-1.06	0.289	0.852
SCZ	Oligo	SCART1	-0.10	0.07	-1.33	0.183	0.816
SCZ	Astro	SCCPDH	-0.02	0.03	-0.59	0.553	0.915
SCZ	EN_L2_3_IT	SCCPDH	-0.03	0.03	-1.27	0.203	0.882
SCZ	EN_L3_5_IT_1	SCCPDH	-0.03	0.04	-0.73	0.465	0.999
SCZ	EN_L3_5_IT_2	SCCPDH	0.03	0.03	0.90	0.369	0.942
SCZ	EN_L3_5_IT_3	SCCPDH	0.03	0.03	0.81	0.42	0.937
SCZ	EN_L5_6_NP	SCCPDH	-0.03	0.06	-0.49	0.627	0.999
SCZ	EN_L5_ET	SCCPDH	-0.73	0.51	-1.44	0.149	0.915
SCZ	EN_L6B	SCCPDH	0.05	0.06	0.82	0.412	0.927
SCZ	EN_L6_CT	SCCPDH	-0.05	0.05	-1.02	0.309	0.868
SCZ	EN_L6_IT_1	SCCPDH	0.01	0.05	0.28	0.781	0.983
SCZ	EN_L6_IT_2	SCCPDH	-0.01	0.07	-0.08	0.935	0.998
SCZ	Endo	SCCPDH	-0.03	0.16	-0.20	0.844	0.956
SCZ	IN_ADARB2	SCCPDH	0.00	0.05	0.08	0.936	0.995
SCZ	IN_LAMP5_LHX6	SCCPDH	0.02	0.07	0.26	0.792	0.997
SCZ	IN_LAMP5_RELN	SCCPDH	0.07	0.06	1.21	0.227	0.953
SCZ	IN_PVALB	SCCPDH	0.04	0.04	1.11	0.267	0.864
SCZ	IN_PVALB_CHC	SCCPDH	0.14	0.07	1.94	0.053	0.737
SCZ	IN_SST	SCCPDH	0.03	0.04	0.67	0.505	0.967
SCZ	IN_VIP	SCCPDH	0.04	0.03	1.09	0.274	0.821
SCZ	Micro	SCCPDH	0.07	0.07	1.00	0.315	0.85
SCZ	OPC	SCCPDH	0.03	0.03	1.10	0.272	0.85
SCZ	Oligo	SCCPDH	0.07	0.05	1.40	0.162	0.799
SCZ	PC	SCCPDH	-0.02	0.19	-0.09	0.928	0.996
SCZ	Astro	SCD	-0.13	0.07	-1.85	0.0648	0.587
SCZ	EN_L2_3_IT	SCD	0.00	0.08	0.02	0.984	0.997
SCZ	EN_L3_5_IT_1	SCD	0.01	0.08	0.17	0.866	0.999
SCZ	EN_L3_5_IT_2	SCD	-0.01	0.08	-0.17	0.865	0.997
SCZ	EN_L3_5_IT_3	SCD	0.04	0.07	0.66	0.507	0.951
SCZ	EN_L5_6_NP	SCD	-0.01	0.09	-0.13	0.896	0.999
SCZ	EN_L6B	SCD	-0.11	0.20	-0.54	0.592	0.954
SCZ	EN_L6_CT	SCD	0.05	0.11	0.49	0.623	0.956
SCZ	EN_L6_IT_1	SCD	0.01	0.10	0.11	0.916	0.994
SCZ	EN_L6_IT_2	SCD	0.11	0.12	0.96	0.335	0.932
SCZ	Endo	SCD	-0.33	0.19	-1.70	0.0888	0.429
SCZ	IN_ADARB2	SCD	-0.08	0.10	-0.74	0.461	0.918
SCZ	IN_LAMP5_LHX6	SCD	0.09	0.12	0.80	0.425	0.995
SCZ	IN_LAMP5_RELN	SCD	0.23	0.11	2.07	0.0383	0.793
SCZ	IN_PVALB	SCD	-0.01	0.09	-0.07	0.947	0.992
SCZ	IN_PVALB_CHC	SCD	-0.18	0.12	-1.60	0.109	0.812
SCZ	IN_SST	SCD	-0.09	0.09	-0.99	0.323	0.938
SCZ	IN_VIP	SCD	-0.04	0.08	-0.48	0.628	0.946
SCZ	Micro	SCD	-0.08	0.08	-1.07	0.284	0.835
SCZ	OPC	SCD	0.01	0.06	0.16	0.871	0.987
SCZ	Oligo	SCD	-0.16	0.06	-2.76	0.00573	0.441
SCZ	Astro	SCD5	-0.05	0.04	-1.28	0.202	0.759
SCZ	EN_L2_3_IT	SCD5	0.00	0.04	0.06	0.951	0.996
SCZ	EN_L3_5_IT_1	SCD5	-0.05	0.04	-1.20	0.229	0.999
SCZ	EN_L3_5_IT_2	SCD5	-0.03	0.03	-0.99	0.323	0.934
SCZ	EN_L3_5_IT_3	SCD5	-0.03	0.03	-0.76	0.45	0.943
SCZ	EN_L5_6_NP	SCD5	-0.04	0.04	-1.11	0.269	0.999
SCZ	EN_L5_ET	SCD5	0.11	0.30	0.38	0.707	0.983
SCZ	EN_L6B	SCD5	-0.06	0.04	-1.30	0.195	0.869
SCZ	EN_L6_CT	SCD5	-0.09	0.04	-2.26	0.0236	0.539
SCZ	EN_L6_IT_1	SCD5	-0.04	0.05	-0.70	0.485	0.946
SCZ	EN_L6_IT_2	SCD5	-0.10	0.06	-1.71	0.0879	0.807
SCZ	Endo	SCD5	-0.39	0.12	-3.20	0.00136	0.0659
SCZ	IN_ADARB2	SCD5	0.00	0.03	0.03	0.974	0.998
SCZ	IN_LAMP5_LHX6	SCD5	-0.10	0.05	-2.20	0.0279	0.947
SCZ	IN_LAMP5_RELN	SCD5	-0.01	0.04	-0.17	0.866	0.993
SCZ	IN_PVALB	SCD5	-0.02	0.03	-0.78	0.433	0.913
SCZ	IN_PVALB_CHC	SCD5	-0.08	0.05	-1.85	0.0648	0.751
SCZ	IN_SST	SCD5	-0.03	0.03	-0.90	0.368	0.946
SCZ	IN_VIP	SCD5	-0.02	0.03	-0.68	0.499	0.917
SCZ	Micro	SCD5	-0.03	0.07	-0.46	0.647	0.957
SCZ	OPC	SCD5	-0.00	0.03	-0.03	0.977	0.997
SCZ	Oligo	SCD5	-0.06	0.03	-1.87	0.061	0.654
SCZ	PC	SCD5	0.05	0.09	0.52	0.604	0.961
SCZ	VLMC	SCD5	-0.07	0.11	-0.69	0.489	0.962
SCZ	Astro	SCEL	-0.19	0.16	-1.14	0.254	0.793
SCZ	EN_L2_3_IT	SCEL	-0.24	0.20	-1.20	0.228	0.897
SCZ	IN_PVALB	SCEL	-0.07	0.10	-0.70	0.487	0.925
SCZ	Oligo	SCEL	0.09	0.09	1.09	0.276	0.857
SCZ	Adaptive	SCFD1	-0.13	0.15	-0.82	0.41	0.999
SCZ	Astro	SCFD1	0.00	0.03	0.12	0.907	0.988
SCZ	EN_L2_3_IT	SCFD1	-0.02	0.03	-0.88	0.38	0.949
SCZ	EN_L3_5_IT_1	SCFD1	-0.03	0.03	-0.94	0.346	0.999
SCZ	EN_L3_5_IT_2	SCFD1	0.00	0.02	0.20	0.842	0.996
SCZ	EN_L3_5_IT_3	SCFD1	0.01	0.03	0.48	0.631	0.961
SCZ	EN_L5_6_NP	SCFD1	0.04	0.04	1.15	0.252	0.999
SCZ	EN_L5_ET	SCFD1	0.05	0.27	0.17	0.862	0.993
SCZ	EN_L6B	SCFD1	0.03	0.04	0.73	0.467	0.944
SCZ	EN_L6_CT	SCFD1	-0.03	0.03	-0.92	0.358	0.894
SCZ	EN_L6_IT_1	SCFD1	-0.01	0.04	-0.34	0.738	0.977
SCZ	EN_L6_IT_2	SCFD1	0.01	0.05	0.18	0.861	0.99
SCZ	Endo	SCFD1	-0.07	0.06	-1.05	0.293	0.687
SCZ	IN_ADARB2	SCFD1	-0.00	0.03	-0.11	0.909	0.994
SCZ	IN_LAMP5_LHX6	SCFD1	0.00	0.04	0.02	0.987	0.999
SCZ	IN_LAMP5_RELN	SCFD1	0.04	0.03	1.37	0.171	0.939
SCZ	IN_PVALB	SCFD1	0.00	0.03	0.18	0.856	0.98
SCZ	IN_PVALB_CHC	SCFD1	-0.03	0.04	-0.88	0.381	0.93
SCZ	IN_SST	SCFD1	-0.01	0.03	-0.18	0.855	0.995
SCZ	IN_VIP	SCFD1	0.03	0.02	1.12	0.264	0.816
SCZ	Micro	SCFD1	0.00	0.04	0.08	0.939	0.991
SCZ	OPC	SCFD1	-0.00	0.03	-0.15	0.879	0.987
SCZ	Oligo	SCFD1	0.00	0.02	0.12	0.903	0.987
SCZ	PC	SCFD1	0.06	0.07	0.81	0.416	0.912
SCZ	PVM	SCFD1	-0.13	0.10	-1.27	0.205	0.774
SCZ	SMC	SCFD1	0.50	0.18	2.84	0.0045	0.156
SCZ	VLMC	SCFD1	0.03	0.08	0.40	0.691	0.966
SCZ	Adaptive	SCFD2	-0.04	0.18	-0.21	0.832	0.999
SCZ	Astro	SCFD2	-0.09	0.04	-2.50	0.0124	0.399
SCZ	EN_L2_3_IT	SCFD2	-0.04	0.03	-1.35	0.178	0.867
SCZ	EN_L3_5_IT_1	SCFD2	-0.08	0.04	-2.13	0.0334	0.999
SCZ	EN_L3_5_IT_2	SCFD2	-0.03	0.03	-1.08	0.282	0.924
SCZ	EN_L3_5_IT_3	SCFD2	-0.04	0.03	-1.30	0.195	0.841
SCZ	EN_L5_6_NP	SCFD2	-0.05	0.05	-1.17	0.241	0.999
SCZ	EN_L5_ET	SCFD2	-0.23	0.28	-0.81	0.418	0.983
SCZ	EN_L6B	SCFD2	0.02	0.05	0.41	0.684	0.97
SCZ	EN_L6_CT	SCFD2	-0.02	0.04	-0.63	0.526	0.937
SCZ	EN_L6_IT_1	SCFD2	0.01	0.04	0.33	0.745	0.978
SCZ	EN_L6_IT_2	SCFD2	0.01	0.04	0.22	0.824	0.987
SCZ	Endo	SCFD2	-0.13	0.09	-1.45	0.147	0.524
SCZ	IN_ADARB2	SCFD2	-0.05	0.04	-1.11	0.268	0.85
SCZ	IN_LAMP5_LHX6	SCFD2	-0.02	0.05	-0.39	0.697	0.997
SCZ	IN_LAMP5_RELN	SCFD2	-0.07	0.04	-1.93	0.0532	0.832
SCZ	IN_PVALB	SCFD2	-0.07	0.03	-2.41	0.016	0.515
SCZ	IN_PVALB_CHC	SCFD2	-0.12	0.04	-2.75	0.00599	0.521
SCZ	IN_SST	SCFD2	-0.04	0.03	-1.28	0.199	0.913
SCZ	IN_VIP	SCFD2	-0.07	0.03	-2.45	0.0144	0.446
SCZ	Micro	SCFD2	-0.02	0.06	-0.32	0.747	0.97
SCZ	OPC	SCFD2	-0.06	0.03	-1.97	0.0487	0.618
SCZ	Oligo	SCFD2	-0.08	0.03	-3.07	0.00217	0.384
SCZ	PC	SCFD2	-0.10	0.11	-0.90	0.37	0.907
SCZ	PVM	SCFD2	0.10	0.13	0.74	0.459	0.898
SCZ	SMC	SCFD2	0.56	0.41	1.37	0.171	0.611
SCZ	VLMC	SCFD2	0.05	0.12	0.41	0.678	0.966
SCZ	Astro	SCG2	0.01	0.10	0.08	0.94	0.991
SCZ	EN_L2_3_IT	SCG2	-0.04	0.06	-0.55	0.585	0.966
SCZ	EN_L3_5_IT_1	SCG2	0.03	0.07	0.39	0.699	0.999
SCZ	EN_L3_5_IT_2	SCG2	-0.07	0.07	-1.08	0.281	0.924
SCZ	EN_L3_5_IT_3	SCG2	-0.06	0.07	-0.92	0.36	0.918
SCZ	EN_L5_6_NP	SCG2	-0.01	0.19	-0.05	0.963	0.999
SCZ	EN_L6B	SCG2	0.05	0.08	0.61	0.542	0.946
SCZ	EN_L6_CT	SCG2	-0.01	0.11	-0.12	0.901	0.991
SCZ	EN_L6_IT_1	SCG2	-0.03	0.10	-0.27	0.788	0.983
SCZ	EN_L6_IT_2	SCG2	0.06	0.09	0.65	0.518	0.971
SCZ	Endo	SCG2	-0.21	0.20	-1.09	0.276	0.677
SCZ	IN_ADARB2	SCG2	0.00	0.05	0.08	0.936	0.995
SCZ	IN_LAMP5_LHX6	SCG2	0.07	0.10	0.69	0.488	0.995
SCZ	IN_LAMP5_RELN	SCG2	0.09	0.06	1.33	0.182	0.942
SCZ	IN_PVALB	SCG2	-0.03	0.07	-0.44	0.661	0.952
SCZ	IN_PVALB_CHC	SCG2	0.07	0.07	1.02	0.308	0.921
SCZ	IN_SST	SCG2	-0.04	0.07	-0.55	0.584	0.972
SCZ	IN_VIP	SCG2	-0.01	0.05	-0.28	0.783	0.972
SCZ	Micro	SCG2	-0.01	0.09	-0.15	0.878	0.991
SCZ	OPC	SCG2	0.08	0.07	1.29	0.198	0.802
SCZ	Oligo	SCG2	-0.05	0.07	-0.65	0.517	0.929
SCZ	Astro	SCG3	-0.15	0.06	-2.33	0.0197	0.448
SCZ	EN_L2_3_IT	SCG3	-0.06	0.03	-1.83	0.0667	0.782
SCZ	EN_L3_5_IT_1	SCG3	-0.00	0.04	-0.02	0.981	0.999
SCZ	EN_L3_5_IT_2	SCG3	-0.01	0.03	-0.40	0.691	0.983
SCZ	EN_L3_5_IT_3	SCG3	-0.02	0.03	-0.64	0.522	0.955
SCZ	EN_L5_6_NP	SCG3	0.01	0.06	0.15	0.882	0.999
SCZ	EN_L5_ET	SCG3	0.59	0.50	1.18	0.239	0.95
SCZ	EN_L6B	SCG3	-0.04	0.07	-0.62	0.532	0.946
SCZ	EN_L6_CT	SCG3	-0.06	0.05	-1.25	0.21	0.835
SCZ	EN_L6_IT_1	SCG3	-0.03	0.05	-0.52	0.606	0.966
SCZ	EN_L6_IT_2	SCG3	0.01	0.07	0.09	0.926	0.997
SCZ	Endo	SCG3	0.22	0.16	1.36	0.175	0.557
SCZ	IN_ADARB2	SCG3	0.02	0.04	0.45	0.654	0.956
SCZ	IN_LAMP5_LHX6	SCG3	0.05	0.05	0.89	0.371	0.995
SCZ	IN_LAMP5_RELN	SCG3	0.08	0.05	1.82	0.0695	0.884
SCZ	IN_PVALB	SCG3	-0.04	0.04	-1.04	0.297	0.88
SCZ	IN_PVALB_CHC	SCG3	0.01	0.06	0.24	0.813	0.987
SCZ	IN_SST	SCG3	-0.03	0.04	-0.95	0.342	0.939
SCZ	IN_VIP	SCG3	0.10	0.04	2.88	0.004	0.339
SCZ	Micro	SCG3	0.03	0.08	0.39	0.693	0.964
SCZ	OPC	SCG3	-0.04	0.04	-0.98	0.329	0.87
SCZ	Oligo	SCG3	-0.06	0.05	-1.15	0.248	0.846
SCZ	Astro	SCG5	-0.01	0.06	-0.22	0.827	0.972
SCZ	EN_L2_3_IT	SCG5	-0.01	0.03	-0.31	0.756	0.979
SCZ	EN_L3_5_IT_1	SCG5	0.03	0.04	0.81	0.419	0.999
SCZ	EN_L3_5_IT_2	SCG5	0.00	0.03	0.18	0.861	0.996
SCZ	EN_L3_5_IT_3	SCG5	0.01	0.03	0.42	0.676	0.967
SCZ	EN_L5_6_NP	SCG5	0.03	0.04	0.75	0.456	0.999
SCZ	EN_L5_ET	SCG5	0.19	0.38	0.49	0.622	0.983
SCZ	EN_L6B	SCG5	0.06	0.04	1.24	0.215	0.875
SCZ	EN_L6_CT	SCG5	-0.03	0.04	-0.71	0.48	0.928
SCZ	EN_L6_IT_1	SCG5	0.00	0.04	0.09	0.928	0.995
SCZ	EN_L6_IT_2	SCG5	-0.04	0.05	-0.92	0.36	0.937
SCZ	Endo	SCG5	-0.13	0.18	-0.72	0.472	0.803
SCZ	IN_ADARB2	SCG5	0.05	0.04	1.28	0.2	0.813
SCZ	IN_LAMP5_LHX6	SCG5	-0.03	0.05	-0.56	0.578	0.995
SCZ	IN_LAMP5_RELN	SCG5	0.01	0.04	0.25	0.804	0.993
SCZ	IN_PVALB	SCG5	-0.02	0.03	-0.73	0.467	0.921
SCZ	IN_PVALB_CHC	SCG5	0.03	0.04	0.75	0.452	0.941
SCZ	IN_SST	SCG5	-0.04	0.03	-1.12	0.264	0.923
SCZ	IN_VIP	SCG5	0.02	0.03	0.71	0.479	0.912
SCZ	Micro	SCG5	0.09	0.08	1.15	0.249	0.811
SCZ	OPC	SCG5	-0.02	0.03	-0.56	0.575	0.942
SCZ	Oligo	SCG5	-0.05	0.03	-1.77	0.0767	0.69
SCZ	EN_L2_3_IT	SCGB1A1	0.07	0.09	0.73	0.465	0.959
SCZ	IN_PVALB	SCGB1A1	-0.00	0.09	-0.01	0.991	0.999
SCZ	IN_SST	SCGB1A1	-0.08	0.17	-0.47	0.637	0.983
SCZ	IN_VIP	SCGB1A1	-0.21	0.18	-1.15	0.25	0.808
SCZ	Astro	SCGB2B2	-0.10	0.03	-2.78	0.00542	0.334
SCZ	EN_L2_3_IT	SCGB2B2	-0.03	0.04	-0.81	0.42	0.955
SCZ	EN_L3_5_IT_1	SCGB2B2	-0.02	0.06	-0.37	0.708	0.999
SCZ	EN_L3_5_IT_2	SCGB2B2	-0.00	0.04	-0.11	0.91	0.997
SCZ	EN_L3_5_IT_3	SCGB2B2	-0.02	0.05	-0.48	0.632	0.961
SCZ	EN_L5_6_NP	SCGB2B2	-0.00	0.06	-0.02	0.985	0.999
SCZ	EN_L5_ET	SCGB2B2	-0.30	0.42	-0.71	0.475	0.983
SCZ	EN_L6B	SCGB2B2	-0.08	0.10	-0.82	0.411	0.926
SCZ	EN_L6_CT	SCGB2B2	0.03	0.06	0.51	0.608	0.954
SCZ	EN_L6_IT_1	SCGB2B2	0.07	0.07	0.99	0.322	0.92
SCZ	EN_L6_IT_2	SCGB2B2	-0.04	0.09	-0.42	0.675	0.982
SCZ	Endo	SCGB2B2	-0.08	0.16	-0.50	0.62	0.872
SCZ	IN_ADARB2	SCGB2B2	-0.01	0.06	-0.22	0.829	0.983
SCZ	IN_LAMP5_LHX6	SCGB2B2	0.03	0.06	0.51	0.613	0.995
SCZ	IN_LAMP5_RELN	SCGB2B2	-0.00	0.06	-0.06	0.952	0.997
SCZ	IN_PVALB	SCGB2B2	-0.02	0.05	-0.50	0.619	0.944
SCZ	IN_PVALB_CHC	SCGB2B2	0.00	0.07	0.03	0.973	0.999
SCZ	IN_SST	SCGB2B2	-0.03	0.05	-0.57	0.565	0.972
SCZ	IN_VIP	SCGB2B2	-0.02	0.04	-0.48	0.628	0.946
SCZ	Micro	SCGB2B2	-0.01	0.09	-0.08	0.937	0.991
SCZ	OPC	SCGB2B2	-0.06	0.04	-1.41	0.159	0.771
SCZ	Oligo	SCGB2B2	-0.09	0.03	-2.55	0.0108	0.497
SCZ	PC	SCGB2B2	0.10	0.24	0.40	0.687	0.972
SCZ	VLMC	SCGB2B2	0.05	0.13	0.40	0.688	0.966
SCZ	EN_L2_3_IT	SCGB3A2	0.11	0.23	0.49	0.628	0.971
SCZ	EN_L3_5_IT_1	SCGN	-0.09	0.22	-0.44	0.663	0.999
SCZ	EN_L3_5_IT_2	SCGN	-0.28	0.23	-1.21	0.228	0.906
SCZ	IN_VIP	SCGN	0.01	0.10	0.11	0.912	0.986
SCZ	Astro	SCIMP	-0.04	0.06	-0.62	0.537	0.911
SCZ	EN_L2_3_IT	SCIMP	0.02	0.06	0.40	0.687	0.975
SCZ	EN_L3_5_IT_1	SCIMP	0.00	0.08	0.06	0.951	0.999
SCZ	EN_L3_5_IT_2	SCIMP	0.02	0.06	0.30	0.764	0.991
SCZ	EN_L3_5_IT_3	SCIMP	0.03	0.06	0.45	0.656	0.964
SCZ	EN_L5_6_NP	SCIMP	0.06	0.09	0.62	0.533	0.999
SCZ	EN_L6B	SCIMP	0.07	0.09	0.83	0.408	0.926
SCZ	EN_L6_CT	SCIMP	0.01	0.08	0.17	0.869	0.985
SCZ	EN_L6_IT_1	SCIMP	-0.06	0.07	-0.86	0.391	0.935
SCZ	EN_L6_IT_2	SCIMP	0.07	0.10	0.71	0.479	0.967
SCZ	IN_ADARB2	SCIMP	-0.01	0.08	-0.10	0.918	0.995
SCZ	IN_LAMP5_LHX6	SCIMP	0.14	0.10	1.49	0.137	0.995
SCZ	IN_LAMP5_RELN	SCIMP	0.06	0.08	0.73	0.465	0.969
SCZ	IN_PVALB	SCIMP	-0.01	0.06	-0.22	0.824	0.978
SCZ	IN_PVALB_CHC	SCIMP	-0.16	0.16	-0.98	0.328	0.925
SCZ	IN_SST	SCIMP	0.00	0.07	0.05	0.957	0.999
SCZ	IN_VIP	SCIMP	-0.04	0.06	-0.67	0.503	0.918
SCZ	Micro	SCIMP	-0.11	0.08	-1.38	0.168	0.745
SCZ	OPC	SCIMP	-0.02	0.07	-0.31	0.756	0.976
SCZ	Oligo	SCIMP	-0.03	0.06	-0.51	0.612	0.949
SCZ	EN_L2_3_IT	SCIN	-0.59	0.22	-2.66	0.00783	0.593
SCZ	Micro	SCIN	0.38	0.13	2.97	0.00299	0.273
SCZ	Oligo	SCIN	0.07	0.10	0.67	0.503	0.927
SCZ	PVM	SCIN	0.45	0.27	1.67	0.0946	0.678
SCZ	Adaptive	SCLT1	-0.13	0.17	-0.74	0.457	0.999
SCZ	Astro	SCLT1	-0.11	0.04	-2.54	0.011	0.396
SCZ	EN_L2_3_IT	SCLT1	-0.03	0.03	-0.98	0.325	0.931
SCZ	EN_L3_5_IT_1	SCLT1	-0.07	0.04	-1.80	0.0714	0.999
SCZ	EN_L3_5_IT_2	SCLT1	-0.01	0.03	-0.50	0.62	0.972
SCZ	EN_L3_5_IT_3	SCLT1	-0.00	0.03	-0.04	0.969	0.999
SCZ	EN_L5_6_NP	SCLT1	0.01	0.05	0.16	0.876	0.999
SCZ	EN_L5_ET	SCLT1	0.22	0.38	0.58	0.561	0.983
SCZ	EN_L6B	SCLT1	0.02	0.04	0.42	0.671	0.967
SCZ	EN_L6_CT	SCLT1	0.01	0.04	0.35	0.726	0.973
SCZ	EN_L6_IT_1	SCLT1	0.05	0.04	1.19	0.233	0.903
SCZ	EN_L6_IT_2	SCLT1	0.02	0.05	0.41	0.68	0.982
SCZ	Endo	SCLT1	-0.10	0.08	-1.36	0.174	0.555
SCZ	IN_ADARB2	SCLT1	-0.05	0.04	-1.26	0.207	0.819
SCZ	IN_LAMP5_LHX6	SCLT1	0.03	0.05	0.57	0.57	0.995
SCZ	IN_LAMP5_RELN	SCLT1	-0.04	0.04	-0.89	0.376	0.963
SCZ	IN_PVALB	SCLT1	-0.04	0.03	-1.23	0.219	0.837
SCZ	IN_PVALB_CHC	SCLT1	-0.03	0.05	-0.57	0.567	0.953
SCZ	IN_SST	SCLT1	0.02	0.04	0.47	0.642	0.983
SCZ	IN_VIP	SCLT1	-0.02	0.03	-0.75	0.45	0.906
SCZ	Micro	SCLT1	-0.10	0.04	-2.42	0.0154	0.424
SCZ	OPC	SCLT1	-0.04	0.03	-1.34	0.181	0.787
SCZ	Oligo	SCLT1	-0.06	0.03	-2.28	0.0225	0.554
SCZ	PC	SCLT1	-0.07	0.10	-0.69	0.488	0.933
SCZ	PVM	SCLT1	0.04	0.13	0.34	0.736	0.978
SCZ	SMC	SCLT1	0.14	0.27	0.53	0.599	0.885
SCZ	VLMC	SCLT1	0.17	0.12	1.35	0.176	0.916
SCZ	Adaptive	SCMH1	0.06	0.22	0.28	0.778	0.999
SCZ	Astro	SCMH1	-0.01	0.03	-0.25	0.8	0.966
SCZ	EN_L2_3_IT	SCMH1	-0.04	0.02	-1.93	0.0535	0.741
SCZ	EN_L3_5_IT_1	SCMH1	-0.04	0.03	-1.28	0.201	0.999
SCZ	EN_L3_5_IT_2	SCMH1	-0.03	0.03	-1.00	0.319	0.932
SCZ	EN_L3_5_IT_3	SCMH1	-0.01	0.03	-0.50	0.618	0.961
SCZ	EN_L5_6_NP	SCMH1	-0.01	0.03	-0.43	0.665	0.999
SCZ	EN_L5_ET	SCMH1	0.28	0.33	0.84	0.401	0.983
SCZ	EN_L6B	SCMH1	0.05	0.04	1.32	0.188	0.864
SCZ	EN_L6_CT	SCMH1	-0.04	0.03	-1.53	0.125	0.782
SCZ	EN_L6_IT_1	SCMH1	-0.01	0.04	-0.33	0.745	0.978
SCZ	EN_L6_IT_2	SCMH1	0.01	0.04	0.19	0.852	0.99
SCZ	Endo	SCMH1	-0.04	0.07	-0.56	0.573	0.855
SCZ	IN_ADARB2	SCMH1	-0.07	0.03	-2.17	0.0303	0.583
SCZ	IN_LAMP5_LHX6	SCMH1	-0.03	0.04	-0.82	0.411	0.995
SCZ	IN_LAMP5_RELN	SCMH1	-0.00	0.03	-0.07	0.942	0.997
SCZ	IN_PVALB	SCMH1	-0.03	0.03	-1.09	0.278	0.866
SCZ	IN_PVALB_CHC	SCMH1	-0.02	0.04	-0.46	0.643	0.968
SCZ	IN_SST	SCMH1	-0.02	0.03	-0.66	0.512	0.967
SCZ	IN_VIP	SCMH1	-0.02	0.02	-1.08	0.282	0.826
SCZ	Micro	SCMH1	0.07	0.05	1.43	0.152	0.73
SCZ	OPC	SCMH1	0.01	0.03	0.53	0.596	0.948
SCZ	Oligo	SCMH1	-0.02	0.04	-0.42	0.676	0.958
SCZ	PC	SCMH1	0.01	0.06	0.14	0.89	0.99
SCZ	PVM	SCMH1	0.26	0.16	1.60	0.11	0.688
SCZ	SMC	SCMH1	0.14	0.17	0.87	0.383	0.782
SCZ	VLMC	SCMH1	0.02	0.08	0.32	0.749	0.977
SCZ	Astro	SCML1	-0.05	0.07	-0.78	0.434	0.874
SCZ	EN_L2_3_IT	SCML1	-0.02	0.06	-0.27	0.791	0.982
SCZ	EN_L3_5_IT_1	SCML1	-0.06	0.08	-0.80	0.423	0.999
SCZ	EN_L3_5_IT_2	SCML1	-0.04	0.05	-0.72	0.47	0.956
SCZ	EN_L3_5_IT_3	SCML1	-0.02	0.07	-0.36	0.718	0.974
SCZ	EN_L5_6_NP	SCML1	-0.01	0.10	-0.07	0.94	0.999
SCZ	EN_L6B	SCML1	0.08	0.20	0.41	0.68	0.97
SCZ	EN_L6_CT	SCML1	-0.11	0.10	-1.12	0.263	0.855
SCZ	EN_L6_IT_1	SCML1	-0.02	0.09	-0.18	0.857	0.987
SCZ	EN_L6_IT_2	SCML1	-0.16	0.11	-1.43	0.154	0.87
SCZ	Endo	SCML1	-0.00	0.08	-0.03	0.979	0.995
SCZ	IN_ADARB2	SCML1	0.02	0.06	0.27	0.788	0.977
SCZ	IN_LAMP5_LHX6	SCML1	0.13	0.09	1.41	0.16	0.995
SCZ	IN_LAMP5_RELN	SCML1	0.05	0.07	0.73	0.468	0.969
SCZ	IN_PVALB	SCML1	-0.11	0.06	-1.91	0.0561	0.683
SCZ	IN_PVALB_CHC	SCML1	-0.11	0.07	-1.70	0.09	0.793
SCZ	IN_SST	SCML1	-0.08	0.06	-1.34	0.181	0.909
SCZ	IN_VIP	SCML1	0.00	0.05	0.04	0.967	0.994
SCZ	Micro	SCML1	0.05	0.08	0.61	0.542	0.933
SCZ	OPC	SCML1	-0.12	0.06	-1.89	0.0589	0.648
SCZ	Oligo	SCML1	-0.12	0.06	-1.94	0.0524	0.634
SCZ	PC	SCML1	0.13	0.15	0.87	0.382	0.907
SCZ	Astro	SCML2	-0.10	0.05	-1.92	0.055	0.565
SCZ	EN_L2_3_IT	SCML2	0.01	0.05	0.32	0.748	0.978
SCZ	EN_L3_5_IT_1	SCML2	0.07	0.09	0.74	0.459	0.999
SCZ	EN_L3_5_IT_2	SCML2	0.02	0.05	0.48	0.631	0.973
SCZ	EN_L3_5_IT_3	SCML2	0.09	0.06	1.48	0.138	0.788
SCZ	EN_L5_6_NP	SCML2	0.47	0.21	2.25	0.0244	0.999
SCZ	EN_L6B	SCML2	0.07	0.10	0.69	0.49	0.944
SCZ	EN_L6_CT	SCML2	-0.05	0.08	-0.65	0.518	0.937
SCZ	EN_L6_IT_1	SCML2	0.05	0.09	0.60	0.548	0.957
SCZ	EN_L6_IT_2	SCML2	-0.07	0.11	-0.64	0.522	0.973
SCZ	IN_ADARB2	SCML2	-0.02	0.06	-0.28	0.782	0.977
SCZ	IN_LAMP5_LHX6	SCML2	0.15	0.07	2.10	0.0357	0.96
SCZ	IN_LAMP5_RELN	SCML2	0.03	0.06	0.41	0.684	0.993
SCZ	IN_PVALB	SCML2	0.04	0.04	0.92	0.359	0.894
SCZ	IN_PVALB_CHC	SCML2	-0.21	0.08	-2.63	0.00864	0.55
SCZ	IN_SST	SCML2	-0.05	0.05	-0.94	0.349	0.942
SCZ	IN_VIP	SCML2	0.00	0.04	0.06	0.952	0.992
SCZ	Micro	SCML2	0.08	0.22	0.36	0.715	0.965
SCZ	OPC	SCML2	0.02	0.04	0.55	0.581	0.943
SCZ	Oligo	SCML2	0.01	0.04	0.27	0.787	0.97
SCZ	Adaptive	SCML4	0.09	0.17	0.54	0.589	0.999
SCZ	EN_L2_3_IT	SCML4	-0.08	0.11	-0.74	0.457	0.957
SCZ	EN_L6B	SCML4	0.06	0.16	0.38	0.702	0.97
SCZ	IN_ADARB2	SCML4	-0.03	0.10	-0.34	0.733	0.971
SCZ	IN_SST	SCML4	-0.00	0.13	-0.02	0.981	0.999
SCZ	IN_VIP	SCML4	-0.01	0.09	-0.08	0.934	0.99
SCZ	EN_L2_3_IT	SCN10A	0.21	0.29	0.73	0.464	0.959
SCZ	Astro	SCN11A	-0.08	0.07	-1.18	0.236	0.784
SCZ	EN_L2_3_IT	SCN11A	-0.07	0.06	-1.27	0.206	0.882
SCZ	EN_L3_5_IT_1	SCN11A	-0.08	0.11	-0.76	0.446	0.999
SCZ	EN_L3_5_IT_2	SCN11A	-0.07	0.07	-0.91	0.365	0.942
SCZ	EN_L3_5_IT_3	SCN11A	-0.05	0.08	-0.67	0.503	0.95
SCZ	EN_L5_6_NP	SCN11A	-0.18	0.19	-0.98	0.329	0.999
SCZ	EN_L6B	SCN11A	-0.34	0.18	-1.94	0.0524	0.732
SCZ	EN_L6_CT	SCN11A	0.04	0.11	0.36	0.717	0.973
SCZ	EN_L6_IT_1	SCN11A	-0.00	0.10	-0.03	0.973	0.999
SCZ	EN_L6_IT_2	SCN11A	0.02	0.24	0.08	0.933	0.998
SCZ	IN_ADARB2	SCN11A	0.19	0.18	1.04	0.298	0.855
SCZ	IN_LAMP5_RELN	SCN11A	0.05	0.18	0.27	0.787	0.993
SCZ	IN_PVALB	SCN11A	-0.02	0.08	-0.31	0.757	0.966
SCZ	IN_SST	SCN11A	-0.00	0.09	-0.01	0.99	0.999
SCZ	IN_VIP	SCN11A	-0.08	0.07	-1.02	0.308	0.836
SCZ	OPC	SCN11A	-0.25	0.07	-3.54	0.000407	0.313
SCZ	Oligo	SCN11A	-0.08	0.06	-1.31	0.19	0.819
SCZ	Astro	SCN1A	0.06	0.08	0.76	0.449	0.879
SCZ	EN_L2_3_IT	SCN1A	0.02	0.03	0.45	0.65	0.972
SCZ	EN_L3_5_IT_1	SCN1A	0.01	0.06	0.21	0.833	0.999
SCZ	EN_L3_5_IT_2	SCN1A	0.02	0.03	0.61	0.54	0.966
SCZ	EN_L3_5_IT_3	SCN1A	-0.00	0.03	-0.04	0.967	0.998
SCZ	EN_L5_6_NP	SCN1A	0.01	0.04	0.26	0.795	0.999
SCZ	EN_L5_ET	SCN1A	-0.07	0.25	-0.29	0.768	0.985
SCZ	EN_L6B	SCN1A	0.18	0.12	1.51	0.131	0.84
SCZ	EN_L6_CT	SCN1A	-0.01	0.05	-0.24	0.809	0.98
SCZ	EN_L6_IT_1	SCN1A	0.07	0.04	1.66	0.097	0.848
SCZ	EN_L6_IT_2	SCN1A	0.04	0.05	0.73	0.464	0.967
SCZ	Endo	SCN1A	-0.15	0.18	-0.85	0.396	0.758
SCZ	IN_ADARB2	SCN1A	-0.01	0.03	-0.23	0.82	0.983
SCZ	IN_LAMP5_LHX6	SCN1A	-0.00	0.03	-0.01	0.992	1
SCZ	IN_LAMP5_RELN	SCN1A	0.01	0.03	0.33	0.74	0.993
SCZ	IN_PVALB	SCN1A	-0.04	0.02	-1.79	0.0728	0.707
SCZ	IN_PVALB_CHC	SCN1A	-0.00	0.03	-0.12	0.902	0.994
SCZ	IN_SST	SCN1A	-0.05	0.03	-1.62	0.106	0.869
SCZ	IN_VIP	SCN1A	-0.04	0.03	-1.43	0.154	0.741
SCZ	Micro	SCN1A	-0.05	0.09	-0.50	0.617	0.95
SCZ	OPC	SCN1A	-0.05	0.03	-1.60	0.109	0.738
SCZ	Oligo	SCN1A	-0.06	0.07	-0.80	0.424	0.913
SCZ	PC	SCN1A	-0.15	0.21	-0.72	0.472	0.927
SCZ	Astro	SCN1B	-0.05	0.08	-0.68	0.499	0.9
SCZ	EN_L2_3_IT	SCN1B	-0.04	0.05	-0.87	0.386	0.951
SCZ	EN_L3_5_IT_1	SCN1B	0.08	0.08	1.03	0.303	0.999
SCZ	EN_L3_5_IT_2	SCN1B	-0.08	0.05	-1.69	0.0907	0.812
SCZ	EN_L3_5_IT_3	SCN1B	-0.12	0.07	-1.89	0.0584	0.67
SCZ	EN_L5_6_NP	SCN1B	0.05	0.15	0.30	0.765	0.999
SCZ	EN_L5_ET	SCN1B	-0.38	0.49	-0.78	0.438	0.983
SCZ	EN_L6B	SCN1B	-0.15	0.17	-0.90	0.37	0.917
SCZ	EN_L6_CT	SCN1B	-0.07	0.08	-0.82	0.409	0.913
SCZ	EN_L6_IT_1	SCN1B	0.02	0.09	0.22	0.822	0.985
SCZ	EN_L6_IT_2	SCN1B	-0.07	0.08	-0.87	0.385	0.946
SCZ	IN_ADARB2	SCN1B	-0.05	0.08	-0.64	0.524	0.933
SCZ	IN_LAMP5_LHX6	SCN1B	0.07	0.07	0.91	0.362	0.995
SCZ	IN_LAMP5_RELN	SCN1B	0.04	0.05	0.80	0.422	0.966
SCZ	IN_PVALB	SCN1B	-0.10	0.04	-2.27	0.0229	0.556
SCZ	IN_PVALB_CHC	SCN1B	-0.09	0.06	-1.49	0.136	0.846
SCZ	IN_SST	SCN1B	-0.09	0.06	-1.56	0.12	0.881
SCZ	IN_VIP	SCN1B	-0.03	0.04	-0.69	0.488	0.914
SCZ	Micro	SCN1B	-0.01	0.06	-0.09	0.93	0.991
SCZ	OPC	SCN1B	-0.07	0.08	-0.96	0.338	0.872
SCZ	Oligo	SCN1B	-0.01	0.05	-0.25	0.799	0.974
SCZ	Astro	SCN2A	-0.00	0.07	-0.00	0.998	0.999
SCZ	EN_L2_3_IT	SCN2A	-0.00	0.02	-0.17	0.864	0.991
SCZ	EN_L3_5_IT_1	SCN2A	0.01	0.02	0.40	0.688	0.999
SCZ	EN_L3_5_IT_2	SCN2A	0.01	0.02	0.69	0.49	0.961
SCZ	EN_L3_5_IT_3	SCN2A	-0.00	0.02	-0.02	0.985	0.999
SCZ	EN_L5_6_NP	SCN2A	-0.03	0.03	-1.11	0.265	0.999
SCZ	EN_L5_ET	SCN2A	-0.34	0.30	-1.13	0.259	0.957
SCZ	EN_L6B	SCN2A	0.03	0.03	0.94	0.345	0.909
SCZ	EN_L6_CT	SCN2A	-0.02	0.02	-1.07	0.284	0.861
SCZ	EN_L6_IT_1	SCN2A	0.04	0.03	1.30	0.194	0.883
SCZ	EN_L6_IT_2	SCN2A	0.00	0.03	0.09	0.932	0.998
SCZ	Endo	SCN2A	-0.01	0.10	-0.14	0.892	0.971
SCZ	IN_ADARB2	SCN2A	-0.01	0.03	-0.46	0.648	0.956
SCZ	IN_LAMP5_LHX6	SCN2A	0.04	0.03	1.24	0.215	0.995
SCZ	IN_LAMP5_RELN	SCN2A	0.02	0.03	0.83	0.409	0.964
SCZ	IN_PVALB	SCN2A	0.01	0.02	0.28	0.782	0.969
SCZ	IN_PVALB_CHC	SCN2A	0.02	0.03	0.63	0.531	0.95
SCZ	IN_SST	SCN2A	-0.00	0.02	-0.01	0.989	0.999
SCZ	IN_VIP	SCN2A	0.03	0.02	1.54	0.123	0.704
SCZ	Micro	SCN2A	0.07	0.08	0.81	0.417	0.891
SCZ	OPC	SCN2A	0.03	0.03	0.99	0.321	0.863
SCZ	Oligo	SCN2A	-0.05	0.07	-0.72	0.47	0.921
SCZ	PC	SCN2A	0.09	0.17	0.50	0.616	0.964
SCZ	VLMC	SCN2A	-0.28	0.13	-2.14	0.0326	0.759
SCZ	Astro	SCN2B	-0.07	0.07	-1.05	0.293	0.811
SCZ	EN_L2_3_IT	SCN2B	0.03	0.05	0.60	0.551	0.965
SCZ	EN_L3_5_IT_1	SCN2B	-0.00	0.07	-0.01	0.99	1
SCZ	EN_L3_5_IT_2	SCN2B	0.02	0.05	0.32	0.746	0.99
SCZ	EN_L3_5_IT_3	SCN2B	0.01	0.05	0.10	0.92	0.994
SCZ	EN_L5_6_NP	SCN2B	-0.04	0.07	-0.56	0.573	0.999
SCZ	EN_L5_ET	SCN2B	0.87	0.54	1.62	0.104	0.902
SCZ	EN_L6B	SCN2B	0.15	0.08	1.82	0.0686	0.767
SCZ	EN_L6_CT	SCN2B	-0.00	0.06	-0.01	0.996	1
SCZ	EN_L6_IT_1	SCN2B	0.04	0.08	0.55	0.581	0.964
SCZ	EN_L6_IT_2	SCN2B	0.01	0.09	0.11	0.914	0.995
SCZ	IN_ADARB2	SCN2B	0.05	0.06	0.87	0.383	0.89
SCZ	IN_LAMP5_LHX6	SCN2B	-0.04	0.07	-0.53	0.599	0.995
SCZ	IN_LAMP5_RELN	SCN2B	-0.02	0.05	-0.35	0.724	0.993
SCZ	IN_PVALB	SCN2B	-0.03	0.04	-0.60	0.548	0.933
SCZ	IN_PVALB_CHC	SCN2B	0.04	0.07	0.67	0.504	0.948
SCZ	IN_SST	SCN2B	-0.02	0.05	-0.46	0.645	0.983
SCZ	IN_VIP	SCN2B	-0.02	0.04	-0.39	0.693	0.96
SCZ	OPC	SCN2B	-0.00	0.08	-0.05	0.961	0.994
SCZ	Oligo	SCN2B	-0.08	0.06	-1.32	0.186	0.817
SCZ	Astro	SCN3A	-0.01	0.08	-0.12	0.905	0.988
SCZ	EN_L2_3_IT	SCN3A	0.02	0.03	0.77	0.442	0.955
SCZ	EN_L3_5_IT_1	SCN3A	0.02	0.03	0.91	0.36	0.999
SCZ	EN_L3_5_IT_2	SCN3A	0.02	0.03	0.92	0.358	0.941
SCZ	EN_L3_5_IT_3	SCN3A	0.01	0.02	0.49	0.625	0.961
SCZ	EN_L5_6_NP	SCN3A	0.04	0.04	1.00	0.315	0.999
SCZ	EN_L5_ET	SCN3A	0.41	0.32	1.26	0.207	0.935
SCZ	EN_L6B	SCN3A	0.05	0.03	1.35	0.176	0.863
SCZ	EN_L6_CT	SCN3A	-0.00	0.03	-0.09	0.932	0.995
SCZ	EN_L6_IT_1	SCN3A	0.05	0.04	1.43	0.152	0.881
SCZ	EN_L6_IT_2	SCN3A	0.01	0.04	0.16	0.877	0.992
SCZ	Endo	SCN3A	0.03	0.21	0.12	0.902	0.975
SCZ	IN_ADARB2	SCN3A	0.04	0.03	1.08	0.281	0.85
SCZ	IN_LAMP5_LHX6	SCN3A	-0.02	0.04	-0.52	0.604	0.995
SCZ	IN_LAMP5_RELN	SCN3A	0.10	0.04	2.62	0.00883	0.695
SCZ	IN_PVALB	SCN3A	0.13	0.04	3.16	0.0016	0.313
SCZ	IN_PVALB_CHC	SCN3A	-0.02	0.05	-0.32	0.752	0.98
SCZ	IN_SST	SCN3A	0.04	0.03	1.50	0.133	0.882
SCZ	IN_VIP	SCN3A	0.05	0.02	2.21	0.0273	0.507
SCZ	Micro	SCN3A	0.11	0.09	1.21	0.228	0.797
SCZ	OPC	SCN3A	-0.00	0.03	-0.02	0.981	0.997
SCZ	Oligo	SCN3A	0.01	0.07	0.08	0.937	0.991
SCZ	PC	SCN3A	-0.05	0.22	-0.24	0.812	0.982
SCZ	SMC	SCN3A	-0.39	0.48	-0.80	0.425	0.801
SCZ	VLMC	SCN3A	-0.69	0.29	-2.37	0.0179	0.739
SCZ	Astro	SCN3B	0.02	0.07	0.32	0.752	0.961
SCZ	EN_L2_3_IT	SCN3B	-0.02	0.04	-0.60	0.551	0.965
SCZ	EN_L3_5_IT_1	SCN3B	-0.01	0.04	-0.34	0.735	0.999
SCZ	EN_L3_5_IT_2	SCN3B	0.05	0.04	1.14	0.255	0.92
SCZ	EN_L3_5_IT_3	SCN3B	0.13	0.05	2.75	0.00604	0.377
SCZ	EN_L5_6_NP	SCN3B	0.02	0.05	0.50	0.62	0.999
SCZ	EN_L6B	SCN3B	-0.00	0.05	-0.10	0.923	0.992
SCZ	EN_L6_CT	SCN3B	-0.10	0.04	-2.22	0.0266	0.547
SCZ	EN_L6_IT_1	SCN3B	-0.03	0.04	-0.75	0.456	0.944
SCZ	EN_L6_IT_2	SCN3B	-0.05	0.10	-0.52	0.606	0.981
SCZ	IN_ADARB2	SCN3B	0.04	0.04	0.99	0.321	0.862
SCZ	IN_LAMP5_LHX6	SCN3B	0.08	0.05	1.66	0.0965	0.995
SCZ	IN_LAMP5_RELN	SCN3B	0.06	0.05	1.22	0.223	0.953
SCZ	IN_PVALB	SCN3B	0.04	0.07	0.60	0.55	0.934
SCZ	IN_PVALB_CHC	SCN3B	0.15	0.10	1.54	0.124	0.834
SCZ	IN_SST	SCN3B	0.02	0.03	0.57	0.567	0.972
SCZ	IN_VIP	SCN3B	0.08	0.03	2.76	0.00572	0.372
SCZ	Micro	SCN3B	-0.04	0.09	-0.41	0.684	0.962
SCZ	OPC	SCN3B	-0.11	0.06	-1.87	0.0614	0.652
SCZ	Oligo	SCN3B	-0.03	0.07	-0.52	0.606	0.948
SCZ	Astro	SCN4B	-0.01	0.14	-0.05	0.956	0.995
SCZ	EN_L2_3_IT	SCN4B	-0.02	0.04	-0.49	0.621	0.97
SCZ	EN_L3_5_IT_1	SCN4B	0.11	0.09	1.24	0.215	0.999
SCZ	EN_L3_5_IT_2	SCN4B	0.06	0.06	1.08	0.279	0.924
SCZ	EN_L3_5_IT_3	SCN4B	0.00	0.06	0.08	0.936	0.995
SCZ	EN_L5_6_NP	SCN4B	-0.07	0.09	-0.76	0.446	0.999
SCZ	EN_L5_ET	SCN4B	0.26	0.41	0.63	0.532	0.983
SCZ	EN_L6B	SCN4B	0.04	0.10	0.38	0.703	0.97
SCZ	EN_L6_CT	SCN4B	0.02	0.07	0.24	0.808	0.98
SCZ	EN_L6_IT_1	SCN4B	0.02	0.08	0.24	0.809	0.984
SCZ	EN_L6_IT_2	SCN4B	-0.11	0.10	-1.15	0.251	0.923
SCZ	IN_ADARB2	SCN4B	0.01	0.09	0.11	0.915	0.995
SCZ	IN_LAMP5_LHX6	SCN4B	0.09	0.09	1.01	0.311	0.995
SCZ	IN_LAMP5_RELN	SCN4B	0.07	0.07	1.02	0.31	0.959
SCZ	IN_PVALB	SCN4B	-0.09	0.09	-1.03	0.305	0.882
SCZ	IN_SST	SCN4B	-0.32	0.20	-1.60	0.11	0.874
SCZ	IN_VIP	SCN4B	0.01	0.07	0.11	0.912	0.986
SCZ	Oligo	SCN4B	0.08	0.09	0.90	0.368	0.893
SCZ	EN_L2_3_IT	SCN5A	-0.05	0.10	-0.45	0.656	0.973
SCZ	EN_L3_5_IT_2	SCN5A	0.02	0.22	0.09	0.929	0.997
SCZ	EN_L3_5_IT_3	SCN5A	0.02	0.10	0.15	0.878	0.988
SCZ	IN_ADARB2	SCN5A	-0.05	0.09	-0.61	0.541	0.936
SCZ	IN_PVALB_CHC	SCN5A	0.06	0.09	0.63	0.531	0.95
SCZ	IN_VIP	SCN5A	0.03	0.05	0.58	0.564	0.937
SCZ	OPC	SCN5A	-0.03	0.08	-0.36	0.716	0.971
SCZ	Oligo	SCN5A	-0.06	0.12	-0.52	0.605	0.948
SCZ	Astro	SCN7A	0.07	0.09	0.84	0.401	0.86
SCZ	EN_L2_3_IT	SCN7A	0.07	0.11	0.65	0.514	0.962
SCZ	EN_L3_5_IT_1	SCN7A	-0.15	0.14	-1.04	0.298	0.999
SCZ	EN_L3_5_IT_2	SCN7A	0.04	0.11	0.38	0.703	0.984
SCZ	EN_L3_5_IT_3	SCN7A	0.24	0.09	2.65	0.00794	0.403
SCZ	EN_L6B	SCN7A	0.19	0.17	1.10	0.27	0.893
SCZ	EN_L6_CT	SCN7A	0.27	0.18	1.50	0.134	0.791
SCZ	EN_L6_IT_2	SCN7A	0.04	0.14	0.27	0.784	0.984
SCZ	IN_ADARB2	SCN7A	0.16	0.08	2.03	0.0423	0.612
SCZ	IN_LAMP5_LHX6	SCN7A	-0.05	0.13	-0.41	0.682	0.997
SCZ	IN_LAMP5_RELN	SCN7A	0.02	0.18	0.09	0.929	0.996
SCZ	IN_PVALB	SCN7A	0.11	0.06	1.76	0.0778	0.717
SCZ	IN_PVALB_CHC	SCN7A	0.02	0.09	0.20	0.842	0.987
SCZ	IN_SST	SCN7A	0.10	0.10	0.96	0.339	0.939
SCZ	IN_VIP	SCN7A	0.16	0.08	2.00	0.0459	0.59
SCZ	OPC	SCN7A	-0.05	0.08	-0.66	0.507	0.924
SCZ	Oligo	SCN7A	-0.01	0.07	-0.14	0.886	0.982
SCZ	VLMC	SCN7A	0.15	0.36	0.41	0.679	0.966
SCZ	Astro	SCN8A	-0.01	0.04	-0.16	0.874	0.981
SCZ	EN_L2_3_IT	SCN8A	-0.05	0.02	-2.45	0.0141	0.649
SCZ	EN_L3_5_IT_1	SCN8A	0.00	0.03	0.07	0.941	0.999
SCZ	EN_L3_5_IT_2	SCN8A	-0.02	0.02	-1.08	0.278	0.924
SCZ	EN_L3_5_IT_3	SCN8A	-0.02	0.02	-0.71	0.476	0.944
SCZ	EN_L5_6_NP	SCN8A	-0.03	0.03	-1.17	0.243	0.999
SCZ	EN_L5_ET	SCN8A	0.18	0.22	0.83	0.409	0.983
SCZ	EN_L6B	SCN8A	0.01	0.03	0.32	0.75	0.975
SCZ	EN_L6_CT	SCN8A	-0.02	0.02	-0.81	0.42	0.913
SCZ	EN_L6_IT_1	SCN8A	0.01	0.03	0.20	0.844	0.986
SCZ	EN_L6_IT_2	SCN8A	-0.04	0.04	-1.08	0.281	0.929
SCZ	Endo	SCN8A	-0.32	0.16	-1.98	0.0478	0.327
SCZ	IN_ADARB2	SCN8A	-0.04	0.03	-1.51	0.131	0.765
SCZ	IN_LAMP5_LHX6	SCN8A	-0.01	0.03	-0.33	0.738	0.997
SCZ	IN_LAMP5_RELN	SCN8A	0.01	0.03	0.23	0.821	0.993
SCZ	IN_PVALB	SCN8A	-0.04	0.02	-2.01	0.044	0.652
SCZ	IN_PVALB_CHC	SCN8A	-0.03	0.03	-1.06	0.287	0.911
SCZ	IN_SST	SCN8A	-0.06	0.02	-2.34	0.0191	0.767
SCZ	IN_VIP	SCN8A	0.00	0.02	0.11	0.911	0.986
SCZ	Micro	SCN8A	-0.04	0.08	-0.50	0.614	0.949
SCZ	OPC	SCN8A	-0.01	0.04	-0.23	0.817	0.983
SCZ	Oligo	SCN8A	0.01	0.05	0.26	0.798	0.973
SCZ	PC	SCN8A	0.18	0.19	0.93	0.35	0.899
SCZ	Astro	SCN9A	-0.00	0.08	-0.01	0.989	0.999
SCZ	EN_L2_3_IT	SCN9A	0.18	0.09	1.93	0.0532	0.741
SCZ	EN_L3_5_IT_1	SCN9A	0.10	0.08	1.37	0.171	0.999
SCZ	EN_L3_5_IT_2	SCN9A	0.12	0.10	1.16	0.247	0.915
SCZ	EN_L3_5_IT_3	SCN9A	0.20	0.07	2.74	0.00611	0.377
SCZ	EN_L5_6_NP	SCN9A	0.07	0.07	1.02	0.309	0.999
SCZ	EN_L5_ET	SCN9A	2.10	0.72	2.91	0.00358	0.418
SCZ	EN_L6B	SCN9A	0.16	0.10	1.55	0.122	0.826
SCZ	EN_L6_CT	SCN9A	0.24	0.09	2.82	0.00475	0.344
SCZ	EN_L6_IT_1	SCN9A	0.14	0.12	1.15	0.249	0.908
SCZ	EN_L6_IT_2	SCN9A	0.28	0.15	1.90	0.0573	0.787
SCZ	IN_ADARB2	SCN9A	0.28	0.09	3.16	0.00159	0.27
SCZ	IN_LAMP5_LHX6	SCN9A	0.12	0.10	1.16	0.246	0.995
SCZ	IN_LAMP5_RELN	SCN9A	0.16	0.20	0.81	0.42	0.965
SCZ	IN_PVALB	SCN9A	0.11	0.06	1.85	0.0643	0.692
SCZ	IN_PVALB_CHC	SCN9A	0.07	0.08	0.78	0.433	0.939
SCZ	IN_SST	SCN9A	0.08	0.06	1.26	0.208	0.918
SCZ	IN_VIP	SCN9A	0.18	0.06	3.26	0.00112	0.232
SCZ	OPC	SCN9A	0.12	0.06	1.93	0.053	0.638
SCZ	Oligo	SCN9A	-0.02	0.07	-0.30	0.762	0.969
SCZ	PVM	SCN9A	-0.69	0.21	-3.30	0.000962	0.313
SCZ	Astro	SCNM1	-0.01	0.05	-0.24	0.813	0.97
SCZ	EN_L2_3_IT	SCNM1	-0.01	0.05	-0.20	0.838	0.987
SCZ	EN_L3_5_IT_1	SCNM1	0.01	0.07	0.07	0.942	0.999
SCZ	EN_L3_5_IT_2	SCNM1	0.03	0.06	0.55	0.581	0.971
SCZ	EN_L3_5_IT_3	SCNM1	0.01	0.06	0.21	0.831	0.984
SCZ	EN_L5_6_NP	SCNM1	-0.02	0.15	-0.14	0.892	0.999
SCZ	EN_L6B	SCNM1	-0.04	0.15	-0.26	0.792	0.979
SCZ	EN_L6_CT	SCNM1	-0.01	0.09	-0.16	0.871	0.985
SCZ	EN_L6_IT_1	SCNM1	0.02	0.08	0.27	0.79	0.983
SCZ	EN_L6_IT_2	SCNM1	-0.08	0.10	-0.84	0.404	0.952
SCZ	IN_ADARB2	SCNM1	0.24	0.12	1.91	0.0566	0.64
SCZ	IN_LAMP5_LHX6	SCNM1	-0.21	0.18	-1.15	0.248	0.995
SCZ	IN_LAMP5_RELN	SCNM1	0.12	0.09	1.41	0.158	0.933
SCZ	IN_PVALB	SCNM1	-0.04	0.06	-0.74	0.462	0.921
SCZ	IN_PVALB_CHC	SCNM1	-0.01	0.15	-0.07	0.948	0.998
SCZ	IN_SST	SCNM1	0.08	0.06	1.17	0.241	0.92
SCZ	IN_VIP	SCNM1	-0.02	0.05	-0.36	0.716	0.963
SCZ	Micro	SCNM1	0.01	0.06	0.13	0.893	0.991
SCZ	OPC	SCNM1	-0.03	0.05	-0.59	0.554	0.939
SCZ	Oligo	SCNM1	0.00	0.04	0.06	0.949	0.994
SCZ	EN_L2_3_IT	SCNN1A	-0.18	0.19	-0.95	0.343	0.933
SCZ	Astro	SCNN1B	-0.03	0.10	-0.29	0.775	0.961
SCZ	EN_L2_3_IT	SCNN1B	-0.03	0.09	-0.29	0.768	0.981
SCZ	EN_L3_5_IT_3	SCNN1B	-0.12	0.21	-0.56	0.572	0.958
SCZ	IN_PVALB	SCNN1B	-0.49	0.18	-2.67	0.00748	0.449
SCZ	Oligo	SCNN1B	-0.03	0.08	-0.36	0.715	0.961
SCZ	Astro	SCNN1D	-0.09	0.06	-1.47	0.14	0.701
SCZ	EN_L2_3_IT	SCNN1D	-0.03	0.06	-0.46	0.649	0.972
SCZ	EN_L3_5_IT_1	SCNN1D	-0.03	0.09	-0.31	0.755	0.999
SCZ	EN_L3_5_IT_2	SCNN1D	-0.01	0.07	-0.08	0.936	0.997
SCZ	EN_L3_5_IT_3	SCNN1D	-0.02	0.06	-0.39	0.693	0.969
SCZ	EN_L5_6_NP	SCNN1D	-0.16	0.19	-0.85	0.396	0.999
SCZ	EN_L6B	SCNN1D	-0.35	0.16	-2.17	0.0303	0.694
SCZ	EN_L6_CT	SCNN1D	-0.14	0.18	-0.77	0.44	0.918
SCZ	EN_L6_IT_1	SCNN1D	-0.06	0.10	-0.62	0.536	0.956
SCZ	IN_ADARB2	SCNN1D	0.09	0.15	0.62	0.536	0.935
SCZ	IN_LAMP5_RELN	SCNN1D	-0.06	0.09	-0.64	0.525	0.979
SCZ	IN_PVALB	SCNN1D	-0.08	0.06	-1.32	0.187	0.82
SCZ	IN_PVALB_CHC	SCNN1D	-0.05	0.20	-0.28	0.783	0.982
SCZ	IN_SST	SCNN1D	-0.05	0.07	-0.63	0.529	0.967
SCZ	IN_VIP	SCNN1D	0.02	0.07	0.31	0.757	0.968
SCZ	Micro	SCNN1D	0.05	0.13	0.40	0.686	0.962
SCZ	OPC	SCNN1D	-0.09	0.06	-1.39	0.164	0.776
SCZ	Oligo	SCNN1D	-0.05	0.05	-1.03	0.303	0.866
SCZ	EN_L2_3_IT	SCNN1G	-0.05	0.12	-0.38	0.707	0.975
SCZ	IN_LAMP5_RELN	SCNN1G	0.09	0.10	0.96	0.337	0.963
SCZ	Astro	SCO1	0.02	0.04	0.55	0.584	0.924
SCZ	EN_L2_3_IT	SCO1	-0.04	0.03	-1.19	0.234	0.901
SCZ	EN_L3_5_IT_1	SCO1	-0.11	0.07	-1.64	0.101	0.999
SCZ	EN_L3_5_IT_2	SCO1	0.01	0.04	0.16	0.873	0.997
SCZ	EN_L3_5_IT_3	SCO1	0.00	0.04	0.01	0.996	1
SCZ	EN_L5_6_NP	SCO1	0.02	0.08	0.29	0.769	0.999
SCZ	EN_L6B	SCO1	-0.04	0.08	-0.50	0.615	0.959
SCZ	EN_L6_CT	SCO1	-0.03	0.08	-0.37	0.71	0.973
SCZ	EN_L6_IT_1	SCO1	-0.05	0.08	-0.67	0.5	0.946
SCZ	EN_L6_IT_2	SCO1	0.02	0.10	0.15	0.879	0.992
SCZ	Endo	SCO1	0.02	0.16	0.16	0.875	0.966
SCZ	IN_ADARB2	SCO1	-0.18	0.07	-2.70	0.00696	0.405
SCZ	IN_LAMP5_LHX6	SCO1	-0.06	0.10	-0.57	0.571	0.995
SCZ	IN_LAMP5_RELN	SCO1	-0.05	0.07	-0.66	0.509	0.974
SCZ	IN_PVALB	SCO1	-0.03	0.05	-0.62	0.534	0.93
SCZ	IN_PVALB_CHC	SCO1	-0.27	0.15	-1.79	0.0728	0.764
SCZ	IN_SST	SCO1	-0.11	0.05	-2.11	0.0349	0.804
SCZ	IN_VIP	SCO1	-0.04	0.04	-0.95	0.343	0.86
SCZ	Micro	SCO1	-0.08	0.06	-1.43	0.152	0.729
SCZ	OPC	SCO1	-0.02	0.04	-0.55	0.582	0.943
SCZ	Oligo	SCO1	-0.06	0.03	-1.99	0.047	0.623
SCZ	EN_L2_3_IT	SCO2	-0.06	0.08	-0.73	0.464	0.959
SCZ	EN_L3_5_IT_2	SCO2	-0.24	0.20	-1.22	0.224	0.904
SCZ	EN_L3_5_IT_3	SCO2	-0.34	0.16	-2.18	0.0296	0.56
SCZ	IN_PVALB	SCO2	-0.15	0.16	-0.95	0.342	0.893
SCZ	IN_VIP	SCO2	-0.07	0.18	-0.40	0.688	0.96
SCZ	Micro	SCO2	0.14	0.20	0.69	0.487	0.918
SCZ	Oligo	SCO2	-0.01	0.08	-0.09	0.929	0.99
SCZ	Astro	SCOC	-0.02	0.04	-0.50	0.618	0.93
SCZ	EN_L2_3_IT	SCOC	0.03	0.05	0.76	0.449	0.956
SCZ	EN_L3_5_IT_1	SCOC	0.03	0.06	0.55	0.58	0.999
SCZ	EN_L3_5_IT_2	SCOC	0.04	0.05	0.73	0.467	0.954
SCZ	EN_L3_5_IT_3	SCOC	0.01	0.05	0.25	0.799	0.982
SCZ	EN_L5_6_NP	SCOC	-0.04	0.07	-0.56	0.574	0.999
SCZ	EN_L5_ET	SCOC	0.56	0.58	0.98	0.329	0.98
SCZ	EN_L6B	SCOC	0.22	0.08	2.82	0.0048	0.475
SCZ	EN_L6_CT	SCOC	0.01	0.07	0.08	0.938	0.995
SCZ	EN_L6_IT_1	SCOC	0.07	0.07	0.98	0.328	0.922
SCZ	EN_L6_IT_2	SCOC	0.04	0.07	0.53	0.594	0.979
SCZ	Endo	SCOC	0.03	0.17	0.20	0.84	0.954
SCZ	IN_ADARB2	SCOC	0.05	0.07	0.78	0.436	0.913
SCZ	IN_LAMP5_LHX6	SCOC	0.04	0.07	0.61	0.541	0.995
SCZ	IN_LAMP5_RELN	SCOC	0.02	0.06	0.24	0.811	0.993
SCZ	IN_PVALB	SCOC	0.01	0.05	0.13	0.896	0.985
SCZ	IN_PVALB_CHC	SCOC	0.05	0.06	0.76	0.446	0.941
SCZ	IN_SST	SCOC	0.03	0.05	0.65	0.517	0.967
SCZ	IN_VIP	SCOC	0.04	0.05	0.77	0.443	0.903
SCZ	Micro	SCOC	-0.07	0.06	-1.06	0.29	0.836
SCZ	OPC	SCOC	-0.01	0.04	-0.37	0.71	0.97
SCZ	Oligo	SCOC	-0.01	0.04	-0.20	0.838	0.979
SCZ	PC	SCOC	-0.28	0.18	-1.54	0.122	0.76
SCZ	Astro	SCP2	-0.02	0.03	-0.76	0.449	0.879
SCZ	EN_L2_3_IT	SCP2	0.03	0.03	1.05	0.295	0.923
SCZ	EN_L3_5_IT_1	SCP2	-0.00	0.04	-0.10	0.921	0.999
SCZ	EN_L3_5_IT_2	SCP2	0.02	0.03	0.66	0.511	0.963
SCZ	EN_L3_5_IT_3	SCP2	0.06	0.04	1.78	0.0757	0.695
SCZ	EN_L5_6_NP	SCP2	0.00	0.05	0.07	0.946	0.999
SCZ	EN_L5_ET	SCP2	-0.31	0.46	-0.68	0.496	0.983
SCZ	EN_L6B	SCP2	0.07	0.05	1.39	0.166	0.861
SCZ	EN_L6_CT	SCP2	0.04	0.04	0.98	0.326	0.875
SCZ	EN_L6_IT_1	SCP2	0.06	0.05	1.33	0.184	0.883
SCZ	EN_L6_IT_2	SCP2	0.01	0.05	0.19	0.85	0.99
SCZ	Endo	SCP2	-0.22	0.08	-2.89	0.00386	0.111
SCZ	IN_ADARB2	SCP2	-0.07	0.04	-1.69	0.0913	0.724
SCZ	IN_LAMP5_LHX6	SCP2	-0.07	0.05	-1.58	0.113	0.995
SCZ	IN_LAMP5_RELN	SCP2	-0.02	0.04	-0.50	0.615	0.989
SCZ	IN_PVALB	SCP2	-0.03	0.03	-0.84	0.403	0.909
SCZ	IN_PVALB_CHC	SCP2	-0.03	0.05	-0.66	0.506	0.948
SCZ	IN_SST	SCP2	0.03	0.04	0.96	0.335	0.939
SCZ	IN_VIP	SCP2	-0.02	0.03	-0.63	0.532	0.926
SCZ	Micro	SCP2	-0.02	0.05	-0.35	0.729	0.966
SCZ	OPC	SCP2	-0.01	0.03	-0.24	0.809	0.981
SCZ	Oligo	SCP2	0.01	0.03	0.48	0.632	0.952
SCZ	PC	SCP2	-0.06	0.09	-0.59	0.554	0.955
SCZ	PVM	SCP2	0.03	0.19	0.16	0.876	0.991
SCZ	VLMC	SCP2	0.12	0.10	1.12	0.264	0.935
SCZ	Astro	SCPEP1	-0.08	0.04	-2.04	0.0412	0.541
SCZ	EN_L2_3_IT	SCPEP1	0.04	0.06	0.71	0.475	0.96
SCZ	EN_L3_5_IT_1	SCPEP1	-0.03	0.06	-0.43	0.668	0.999
SCZ	EN_L3_5_IT_2	SCPEP1	0.03	0.05	0.51	0.611	0.972
SCZ	EN_L3_5_IT_3	SCPEP1	0.03	0.06	0.59	0.553	0.957
SCZ	EN_L5_6_NP	SCPEP1	-0.05	0.05	-1.02	0.308	0.999
SCZ	EN_L5_ET	SCPEP1	-0.75	0.36	-2.08	0.0371	0.777
SCZ	EN_L6B	SCPEP1	0.03	0.06	0.47	0.637	0.963
SCZ	EN_L6_CT	SCPEP1	-0.03	0.06	-0.47	0.637	0.958
SCZ	EN_L6_IT_1	SCPEP1	-0.03	0.06	-0.50	0.614	0.967
SCZ	EN_L6_IT_2	SCPEP1	0.02	0.08	0.22	0.827	0.987
SCZ	Endo	SCPEP1	0.05	0.17	0.29	0.769	0.93
SCZ	IN_ADARB2	SCPEP1	-0.02	0.06	-0.25	0.802	0.979
SCZ	IN_LAMP5_LHX6	SCPEP1	-0.02	0.07	-0.29	0.775	0.997
SCZ	IN_LAMP5_RELN	SCPEP1	0.01	0.06	0.21	0.832	0.993
SCZ	IN_PVALB	SCPEP1	-0.01	0.06	-0.10	0.922	0.989
SCZ	IN_SST	SCPEP1	0.07	0.06	1.22	0.223	0.919
SCZ	IN_VIP	SCPEP1	0.02	0.04	0.38	0.703	0.961
SCZ	Micro	SCPEP1	-0.04	0.06	-0.70	0.486	0.918
SCZ	OPC	SCPEP1	-0.12	0.05	-2.65	0.00797	0.439
SCZ	Oligo	SCPEP1	-0.06	0.03	-2.13	0.0334	0.574
SCZ	PC	SCPEP1	0.05	0.18	0.30	0.768	0.977
SCZ	VLMC	SCPEP1	-0.25	0.21	-1.17	0.244	0.935
SCZ	Astro	SCRG1	-0.03	0.06	-0.44	0.659	0.938
SCZ	EN_L2_3_IT	SCRG1	0.09	0.08	1.14	0.254	0.913
SCZ	EN_L3_5_IT_1	SCRG1	-0.05	0.11	-0.49	0.622	0.999
SCZ	EN_L3_5_IT_2	SCRG1	0.06	0.09	0.68	0.496	0.961
SCZ	EN_L3_5_IT_3	SCRG1	-0.02	0.09	-0.20	0.839	0.984
SCZ	EN_L5_6_NP	SCRG1	0.06	0.11	0.59	0.558	0.999
SCZ	EN_L5_ET	SCRG1	-0.33	0.70	-0.47	0.638	0.983
SCZ	EN_L6B	SCRG1	0.01	0.12	0.09	0.931	0.993
SCZ	EN_L6_CT	SCRG1	0.10	0.12	0.87	0.386	0.905
SCZ	EN_L6_IT_1	SCRG1	-0.00	0.12	-0.02	0.981	0.999
SCZ	EN_L6_IT_2	SCRG1	0.08	0.12	0.68	0.497	0.968
SCZ	IN_ADARB2	SCRG1	0.08	0.08	1.08	0.28	0.85
SCZ	IN_LAMP5_LHX6	SCRG1	0.06	0.10	0.59	0.553	0.995
SCZ	IN_LAMP5_RELN	SCRG1	0.02	0.08	0.26	0.795	0.993
SCZ	IN_PVALB	SCRG1	0.09	0.07	1.30	0.192	0.821
SCZ	IN_PVALB_CHC	SCRG1	0.13	0.10	1.22	0.221	0.88
SCZ	IN_SST	SCRG1	0.12	0.08	1.44	0.149	0.89
SCZ	IN_VIP	SCRG1	0.08	0.08	0.94	0.346	0.862
SCZ	Micro	SCRG1	0.20	0.11	1.83	0.0673	0.594
SCZ	OPC	SCRG1	-0.03	0.04	-0.62	0.538	0.932
SCZ	Oligo	SCRG1	0.08	0.07	1.17	0.243	0.844
SCZ	Astro	SCRIB	-0.03	0.04	-0.57	0.567	0.921
SCZ	EN_L2_3_IT	SCRIB	-0.01	0.05	-0.18	0.858	0.99
SCZ	EN_L3_5_IT_1	SCRIB	0.01	0.07	0.20	0.841	0.999
SCZ	EN_L3_5_IT_2	SCRIB	0.01	0.05	0.20	0.844	0.996
SCZ	EN_L3_5_IT_3	SCRIB	-0.02	0.06	-0.37	0.709	0.972
SCZ	EN_L5_6_NP	SCRIB	-0.02	0.13	-0.15	0.881	0.999
SCZ	EN_L6B	SCRIB	-0.31	0.18	-1.73	0.0837	0.778
SCZ	EN_L6_CT	SCRIB	-0.00	0.20	-0.02	0.985	1
SCZ	EN_L6_IT_1	SCRIB	0.10	0.09	1.11	0.268	0.91
SCZ	IN_ADARB2	SCRIB	0.03	0.09	0.29	0.776	0.977
SCZ	IN_LAMP5_RELN	SCRIB	-0.22	0.17	-1.34	0.179	0.942
SCZ	IN_PVALB	SCRIB	-0.08	0.06	-1.49	0.137	0.796
SCZ	IN_SST	SCRIB	0.03	0.06	0.54	0.591	0.973
SCZ	IN_VIP	SCRIB	0.01	0.05	0.23	0.818	0.975
SCZ	Micro	SCRIB	-0.04	0.07	-0.52	0.602	0.946
SCZ	OPC	SCRIB	-0.01	0.05	-0.23	0.817	0.983
SCZ	Oligo	SCRIB	0.03	0.04	0.76	0.446	0.916
SCZ	Astro	SCRN1	-0.04	0.04	-1.00	0.318	0.823
SCZ	EN_L2_3_IT	SCRN1	-0.03	0.03	-1.15	0.251	0.911
SCZ	EN_L3_5_IT_1	SCRN1	-0.02	0.04	-0.46	0.645	0.999
SCZ	EN_L3_5_IT_2	SCRN1	-0.03	0.03	-1.05	0.295	0.928
SCZ	EN_L3_5_IT_3	SCRN1	-0.02	0.03	-0.85	0.394	0.929
SCZ	EN_L5_6_NP	SCRN1	-0.01	0.04	-0.21	0.837	0.999
SCZ	EN_L5_ET	SCRN1	-0.25	0.38	-0.65	0.515	0.983
SCZ	EN_L6B	SCRN1	0.01	0.05	0.19	0.846	0.987
SCZ	EN_L6_CT	SCRN1	-0.06	0.04	-1.44	0.15	0.8
SCZ	EN_L6_IT_1	SCRN1	0.01	0.04	0.16	0.874	0.989
SCZ	EN_L6_IT_2	SCRN1	-0.08	0.05	-1.65	0.0986	0.818
SCZ	Endo	SCRN1	-0.02	0.17	-0.14	0.887	0.969
SCZ	IN_ADARB2	SCRN1	-0.06	0.04	-1.56	0.119	0.757
SCZ	IN_LAMP5_LHX6	SCRN1	0.02	0.05	0.44	0.658	0.995
SCZ	IN_LAMP5_RELN	SCRN1	-0.00	0.04	-0.08	0.934	0.996
SCZ	IN_PVALB	SCRN1	-0.06	0.03	-1.93	0.0537	0.675
SCZ	IN_PVALB_CHC	SCRN1	-0.02	0.04	-0.36	0.718	0.978
SCZ	IN_SST	SCRN1	-0.05	0.03	-1.54	0.123	0.881
SCZ	IN_VIP	SCRN1	-0.04	0.03	-1.62	0.106	0.684
SCZ	Micro	SCRN1	-0.10	0.05	-2.18	0.0292	0.482
SCZ	OPC	SCRN1	-0.00	0.03	-0.04	0.972	0.996
SCZ	Oligo	SCRN1	-0.02	0.04	-0.39	0.693	0.958
SCZ	PC	SCRN1	-0.15	0.10	-1.41	0.16	0.806
SCZ	Astro	SCRN2	-0.10	0.06	-1.81	0.0696	0.598
SCZ	EN_L2_3_IT	SCRN2	-0.01	0.04	-0.15	0.877	0.992
SCZ	EN_L3_5_IT_1	SCRN2	0.10	0.09	1.13	0.257	0.999
SCZ	EN_L3_5_IT_2	SCRN2	0.00	0.06	0.05	0.958	0.999
SCZ	EN_L3_5_IT_3	SCRN2	0.03	0.06	0.52	0.605	0.961
SCZ	EN_L5_6_NP	SCRN2	-0.12	0.14	-0.81	0.415	0.999
SCZ	EN_L6B	SCRN2	0.05	0.19	0.26	0.796	0.979
SCZ	EN_L6_CT	SCRN2	-0.15	0.15	-1.05	0.293	0.862
SCZ	EN_L6_IT_1	SCRN2	-0.01	0.10	-0.13	0.899	0.992
SCZ	EN_L6_IT_2	SCRN2	0.11	0.21	0.50	0.62	0.981
SCZ	IN_ADARB2	SCRN2	-0.08	0.14	-0.61	0.544	0.936
SCZ	IN_LAMP5_LHX6	SCRN2	0.09	0.17	0.53	0.594	0.995
SCZ	IN_LAMP5_RELN	SCRN2	0.03	0.09	0.35	0.725	0.993
SCZ	IN_PVALB	SCRN2	-0.03	0.06	-0.60	0.545	0.932
SCZ	IN_PVALB_CHC	SCRN2	-0.10	0.19	-0.52	0.6	0.961
SCZ	IN_SST	SCRN2	0.00	0.07	0.05	0.962	0.999
SCZ	IN_VIP	SCRN2	-0.06	0.05	-1.17	0.243	0.805
SCZ	Micro	SCRN2	-0.04	0.08	-0.48	0.629	0.953
SCZ	OPC	SCRN2	0.01	0.06	0.18	0.854	0.985
SCZ	Oligo	SCRN2	-0.02	0.05	-0.43	0.666	0.957
SCZ	Astro	SCRN3	-0.08	0.04	-2.00	0.0459	0.55
SCZ	EN_L2_3_IT	SCRN3	-0.02	0.03	-0.65	0.514	0.962
SCZ	EN_L3_5_IT_1	SCRN3	-0.01	0.06	-0.26	0.797	0.999
SCZ	EN_L3_5_IT_2	SCRN3	-0.00	0.04	-0.10	0.918	0.997
SCZ	EN_L3_5_IT_3	SCRN3	-0.00	0.04	-0.11	0.91	0.992
SCZ	EN_L5_6_NP	SCRN3	-0.01	0.07	-0.12	0.906	0.999
SCZ	EN_L6B	SCRN3	0.01	0.08	0.10	0.918	0.992
SCZ	EN_L6_CT	SCRN3	-0.05	0.06	-0.79	0.427	0.915
SCZ	EN_L6_IT_1	SCRN3	0.03	0.06	0.45	0.651	0.968
SCZ	EN_L6_IT_2	SCRN3	0.03	0.08	0.34	0.736	0.982
SCZ	Endo	SCRN3	-0.31	0.18	-1.73	0.0842	0.42
SCZ	IN_ADARB2	SCRN3	-0.06	0.05	-1.17	0.242	0.84
SCZ	IN_LAMP5_LHX6	SCRN3	0.04	0.07	0.57	0.568	0.995
SCZ	IN_LAMP5_RELN	SCRN3	0.04	0.05	0.76	0.449	0.969
SCZ	IN_PVALB	SCRN3	-0.01	0.04	-0.39	0.699	0.958
SCZ	IN_PVALB_CHC	SCRN3	-0.04	0.06	-0.59	0.557	0.952
SCZ	IN_SST	SCRN3	0.05	0.04	1.07	0.286	0.926
SCZ	IN_VIP	SCRN3	0.06	0.03	1.96	0.0503	0.6
SCZ	Micro	SCRN3	-0.12	0.07	-1.64	0.1	0.658
SCZ	OPC	SCRN3	-0.04	0.04	-1.02	0.307	0.86
SCZ	Oligo	SCRN3	-0.04	0.03	-1.54	0.122	0.755
SCZ	Astro	SCRT1	0.08	0.11	0.76	0.445	0.876
SCZ	EN_L2_3_IT	SCRT1	0.01	0.04	0.29	0.775	0.981
SCZ	EN_L3_5_IT_1	SCRT1	-0.03	0.08	-0.38	0.704	0.999
SCZ	EN_L3_5_IT_2	SCRT1	0.01	0.05	0.26	0.793	0.993
SCZ	EN_L3_5_IT_3	SCRT1	0.00	0.05	0.01	0.994	1
SCZ	EN_L5_6_NP	SCRT1	0.02	0.08	0.23	0.814	0.999
SCZ	EN_L6B	SCRT1	0.06	0.16	0.40	0.687	0.97
SCZ	EN_L6_CT	SCRT1	-0.03	0.09	-0.34	0.732	0.973
SCZ	EN_L6_IT_1	SCRT1	-0.12	0.08	-1.45	0.146	0.88
SCZ	EN_L6_IT_2	SCRT1	0.00	0.11	0.01	0.989	0.999
SCZ	IN_ADARB2	SCRT1	-0.11	0.08	-1.37	0.169	0.782
SCZ	IN_LAMP5_LHX6	SCRT1	0.08	0.08	1.03	0.303	0.995
SCZ	IN_LAMP5_RELN	SCRT1	-0.02	0.07	-0.32	0.751	0.993
SCZ	IN_PVALB	SCRT1	-0.10	0.04	-2.43	0.0149	0.512
SCZ	IN_PVALB_CHC	SCRT1	-0.09	0.08	-1.09	0.274	0.905
SCZ	IN_SST	SCRT1	-0.03	0.05	-0.55	0.583	0.972
SCZ	IN_VIP	SCRT1	-0.08	0.05	-1.54	0.123	0.704
SCZ	Oligo	SCRT1	0.00	0.09	0.02	0.984	0.998
SCZ	EN_L2_3_IT	SCTR	0.07	0.14	0.54	0.592	0.966
SCZ	IN_VIP	SCTR	-0.13	0.09	-1.54	0.125	0.704
SCZ	Oligo	SCTR	0.09	0.10	0.95	0.344	0.88
SCZ	Astro	SCUBE1	-0.91	0.25	-3.61	0.000302	0.119
SCZ	EN_L2_3_IT	SCUBE1	-0.16	0.21	-0.76	0.45	0.956
SCZ	EN_L6B	SCUBE1	0.22	0.16	1.35	0.177	0.863
SCZ	Astro	SCUBE2	0.12	0.06	2.05	0.0404	0.541
SCZ	EN_L2_3_IT	SCUBE2	0.05	0.07	0.66	0.509	0.961
SCZ	EN_L3_5_IT_1	SCUBE2	0.10	0.08	1.27	0.203	0.999
SCZ	EN_L3_5_IT_2	SCUBE2	0.05	0.08	0.65	0.518	0.965
SCZ	EN_L3_5_IT_3	SCUBE2	0.12	0.08	1.62	0.106	0.741
SCZ	EN_L5_6_NP	SCUBE2	-0.05	0.10	-0.47	0.638	0.999
SCZ	EN_L6B	SCUBE2	0.06	0.12	0.51	0.608	0.958
SCZ	EN_L6_CT	SCUBE2	0.10	0.09	1.05	0.292	0.862
SCZ	EN_L6_IT_1	SCUBE2	-0.00	0.11	-0.04	0.969	0.999
SCZ	EN_L6_IT_2	SCUBE2	0.07	0.24	0.27	0.784	0.984
SCZ	IN_ADARB2	SCUBE2	0.05	0.07	0.73	0.468	0.919
SCZ	IN_LAMP5_LHX6	SCUBE2	0.12	0.08	1.47	0.142	0.995
SCZ	IN_LAMP5_RELN	SCUBE2	0.08	0.06	1.40	0.163	0.933
SCZ	IN_PVALB	SCUBE2	0.02	0.05	0.43	0.669	0.955
SCZ	IN_PVALB_CHC	SCUBE2	0.20	0.08	2.47	0.0133	0.619
SCZ	IN_SST	SCUBE2	0.02	0.05	0.41	0.68	0.983
SCZ	IN_VIP	SCUBE2	0.05	0.05	0.94	0.347	0.862
SCZ	OPC	SCUBE2	0.03	0.05	0.65	0.519	0.927
SCZ	Oligo	SCUBE2	0.02	0.06	0.34	0.73	0.963
SCZ	Astro	SCUBE3	-0.07	0.08	-0.93	0.351	0.841
SCZ	EN_L2_3_IT	SCUBE3	0.06	0.07	0.86	0.39	0.952
SCZ	EN_L3_5_IT_1	SCUBE3	-0.10	0.09	-1.08	0.282	0.999
SCZ	EN_L3_5_IT_2	SCUBE3	-0.06	0.07	-0.78	0.433	0.95
SCZ	EN_L3_5_IT_3	SCUBE3	-0.03	0.08	-0.36	0.72	0.974
SCZ	EN_L5_6_NP	SCUBE3	-0.09	0.09	-1.02	0.309	0.999
SCZ	EN_L6B	SCUBE3	0.08	0.20	0.42	0.676	0.969
SCZ	EN_L6_CT	SCUBE3	0.07	0.11	0.64	0.521	0.937
SCZ	EN_L6_IT_1	SCUBE3	-0.10	0.10	-0.99	0.323	0.921
SCZ	EN_L6_IT_2	SCUBE3	-0.07	0.11	-0.69	0.488	0.968
SCZ	IN_ADARB2	SCUBE3	0.04	0.10	0.39	0.696	0.967
SCZ	IN_LAMP5_LHX6	SCUBE3	0.00	0.10	0.00	0.999	1
SCZ	IN_LAMP5_RELN	SCUBE3	0.10	0.10	1.03	0.301	0.957
SCZ	IN_PVALB	SCUBE3	0.01	0.07	0.12	0.901	0.986
SCZ	IN_PVALB_CHC	SCUBE3	-0.03	0.06	-0.58	0.564	0.952
SCZ	IN_SST	SCUBE3	0.05	0.08	0.66	0.511	0.967
SCZ	IN_VIP	SCUBE3	0.07	0.08	0.87	0.384	0.881
SCZ	OPC	SCUBE3	-0.10	0.07	-1.36	0.174	0.782
SCZ	Oligo	SCUBE3	-0.05	0.07	-0.82	0.412	0.908
SCZ	Astro	SCX	0.22	0.08	2.77	0.00563	0.338
SCZ	EN_L2_3_IT	SCX	0.11	0.06	1.76	0.0789	0.799
SCZ	EN_L3_5_IT_1	SCX	0.10	0.09	1.14	0.253	0.999
SCZ	EN_L3_5_IT_2	SCX	0.08	0.07	1.14	0.254	0.92
SCZ	EN_L3_5_IT_3	SCX	0.10	0.07	1.38	0.169	0.822
SCZ	EN_L5_6_NP	SCX	0.27	0.19	1.44	0.15	0.999
SCZ	EN_L6_IT_1	SCX	0.05	0.10	0.45	0.652	0.968
SCZ	IN_ADARB2	SCX	0.17	0.16	1.03	0.302	0.856
SCZ	IN_PVALB	SCX	0.04	0.07	0.61	0.543	0.932
SCZ	IN_PVALB_CHC	SCX	0.31	0.16	1.95	0.0517	0.737
SCZ	IN_SST	SCX	0.04	0.08	0.45	0.65	0.983
SCZ	IN_VIP	SCX	0.08	0.06	1.32	0.186	0.77
SCZ	OPC	SCX	0.13	0.17	0.75	0.452	0.913
SCZ	Oligo	SCX	0.12	0.10	1.25	0.212	0.83
SCZ	Astro	SCYL1	0.02	0.04	0.45	0.655	0.938
SCZ	EN_L2_3_IT	SCYL1	0.04	0.03	1.11	0.266	0.921
SCZ	EN_L3_5_IT_1	SCYL1	-0.05	0.06	-0.76	0.449	0.999
SCZ	EN_L3_5_IT_2	SCYL1	0.01	0.04	0.22	0.823	0.993
SCZ	EN_L3_5_IT_3	SCYL1	0.02	0.04	0.39	0.699	0.97
SCZ	EN_L5_6_NP	SCYL1	0.05	0.08	0.59	0.557	0.999
SCZ	EN_L6B	SCYL1	0.08	0.08	0.95	0.341	0.908
SCZ	EN_L6_CT	SCYL1	-0.04	0.07	-0.59	0.556	0.945
SCZ	EN_L6_IT_1	SCYL1	-0.01	0.07	-0.14	0.891	0.992
SCZ	EN_L6_IT_2	SCYL1	-0.04	0.09	-0.51	0.61	0.981
SCZ	Endo	SCYL1	0.08	0.17	0.48	0.628	0.876
SCZ	IN_ADARB2	SCYL1	-0.02	0.07	-0.31	0.754	0.973
SCZ	IN_LAMP5_LHX6	SCYL1	-0.02	0.08	-0.30	0.765	0.997
SCZ	IN_LAMP5_RELN	SCYL1	-0.07	0.07	-1.09	0.276	0.957
SCZ	IN_PVALB	SCYL1	-0.01	0.05	-0.25	0.803	0.975
SCZ	IN_PVALB_CHC	SCYL1	0.03	0.08	0.40	0.69	0.977
SCZ	IN_SST	SCYL1	-0.06	0.05	-1.08	0.281	0.926
SCZ	IN_VIP	SCYL1	0.04	0.04	1.00	0.318	0.844
SCZ	Micro	SCYL1	0.07	0.07	1.00	0.319	0.853
SCZ	OPC	SCYL1	0.04	0.05	0.97	0.332	0.871
SCZ	Oligo	SCYL1	0.02	0.03	0.68	0.499	0.927
SCZ	Astro	SCYL2	-0.01	0.03	-0.27	0.789	0.964
SCZ	EN_L2_3_IT	SCYL2	0.01	0.03	0.19	0.849	0.989
SCZ	EN_L3_5_IT_1	SCYL2	0.06	0.04	1.45	0.146	0.999
SCZ	EN_L3_5_IT_2	SCYL2	0.02	0.03	0.75	0.454	0.954
SCZ	EN_L3_5_IT_3	SCYL2	0.08	0.04	2.15	0.0317	0.567
SCZ	EN_L5_6_NP	SCYL2	-0.00	0.05	-0.02	0.987	0.999
SCZ	EN_L5_ET	SCYL2	-0.25	0.37	-0.66	0.51	0.983
SCZ	EN_L6B	SCYL2	0.01	0.05	0.18	0.86	0.988
SCZ	EN_L6_CT	SCYL2	-0.04	0.05	-0.82	0.413	0.913
SCZ	EN_L6_IT_1	SCYL2	0.05	0.05	1.07	0.284	0.913
SCZ	EN_L6_IT_2	SCYL2	0.07	0.05	1.39	0.163	0.873
SCZ	Endo	SCYL2	-0.06	0.08	-0.80	0.424	0.775
SCZ	IN_ADARB2	SCYL2	0.02	0.04	0.53	0.598	0.948
SCZ	IN_LAMP5_LHX6	SCYL2	0.01	0.05	0.28	0.782	0.997
SCZ	IN_LAMP5_RELN	SCYL2	-0.01	0.04	-0.20	0.844	0.993
SCZ	IN_PVALB	SCYL2	0.02	0.04	0.64	0.524	0.93
SCZ	IN_PVALB_CHC	SCYL2	0.01	0.05	0.21	0.837	0.987
SCZ	IN_SST	SCYL2	0.04	0.03	1.26	0.207	0.918
SCZ	IN_VIP	SCYL2	0.02	0.03	0.80	0.425	0.895
SCZ	Micro	SCYL2	0.05	0.04	1.28	0.201	0.774
SCZ	OPC	SCYL2	0.04	0.03	1.25	0.212	0.815
SCZ	Oligo	SCYL2	-0.06	0.03	-2.02	0.0437	0.613
SCZ	PC	SCYL2	0.09	0.09	1.04	0.296	0.894
SCZ	PVM	SCYL2	0.06	0.15	0.39	0.694	0.967
SCZ	VLMC	SCYL2	0.09	0.14	0.65	0.514	0.962
SCZ	Astro	SCYL3	-0.04	0.04	-1.04	0.297	0.813
SCZ	EN_L2_3_IT	SCYL3	-0.04	0.03	-1.44	0.151	0.855
SCZ	EN_L3_5_IT_1	SCYL3	-0.04	0.06	-0.65	0.518	0.999
SCZ	EN_L3_5_IT_2	SCYL3	-0.09	0.04	-2.27	0.0232	0.653
SCZ	EN_L3_5_IT_3	SCYL3	-0.01	0.04	-0.27	0.788	0.981
SCZ	EN_L5_6_NP	SCYL3	-0.11	0.06	-1.78	0.0747	0.999
SCZ	EN_L5_ET	SCYL3	0.10	0.55	0.18	0.857	0.993
SCZ	EN_L6B	SCYL3	-0.00	0.07	-0.05	0.962	0.997
SCZ	EN_L6_CT	SCYL3	-0.06	0.06	-0.98	0.328	0.877
SCZ	EN_L6_IT_1	SCYL3	-0.02	0.06	-0.39	0.694	0.971
SCZ	EN_L6_IT_2	SCYL3	0.05	0.08	0.63	0.527	0.973
SCZ	Endo	SCYL3	0.01	0.17	0.06	0.951	0.988
SCZ	IN_ADARB2	SCYL3	-0.08	0.06	-1.27	0.203	0.814
SCZ	IN_LAMP5_LHX6	SCYL3	-0.11	0.07	-1.57	0.117	0.995
SCZ	IN_LAMP5_RELN	SCYL3	-0.10	0.05	-1.82	0.069	0.88
SCZ	IN_PVALB	SCYL3	-0.03	0.04	-0.66	0.509	0.929
SCZ	IN_PVALB_CHC	SCYL3	-0.02	0.07	-0.23	0.818	0.987
SCZ	IN_SST	SCYL3	-0.07	0.05	-1.25	0.21	0.918
SCZ	IN_VIP	SCYL3	-0.05	0.04	-1.29	0.196	0.776
SCZ	Micro	SCYL3	-0.06	0.06	-0.98	0.328	0.859
SCZ	OPC	SCYL3	-0.00	0.04	-0.09	0.929	0.993
SCZ	Oligo	SCYL3	-0.03	0.03	-1.02	0.307	0.867
SCZ	Astro	SDAD1	0.04	0.04	1.07	0.283	0.808
SCZ	EN_L2_3_IT	SDAD1	0.01	0.02	0.36	0.719	0.976
SCZ	EN_L3_5_IT_1	SDAD1	0.04	0.04	0.97	0.333	0.999
SCZ	EN_L3_5_IT_2	SDAD1	0.05	0.03	1.43	0.154	0.87
SCZ	EN_L3_5_IT_3	SDAD1	0.04	0.03	1.16	0.246	0.874
SCZ	EN_L5_6_NP	SDAD1	0.07	0.05	1.50	0.134	0.999
SCZ	EN_L5_ET	SDAD1	-0.08	0.56	-0.14	0.887	0.998
SCZ	EN_L6B	SDAD1	0.03	0.07	0.46	0.645	0.964
SCZ	EN_L6_CT	SDAD1	-0.00	0.04	-0.07	0.941	0.995
SCZ	EN_L6_IT_1	SDAD1	0.10	0.05	2.10	0.0358	0.749
SCZ	EN_L6_IT_2	SDAD1	0.03	0.06	0.49	0.624	0.981
SCZ	Endo	SDAD1	0.23	0.14	1.66	0.0978	0.447
SCZ	IN_ADARB2	SDAD1	-0.04	0.05	-0.73	0.468	0.919
SCZ	IN_LAMP5_LHX6	SDAD1	0.04	0.06	0.71	0.475	0.995
SCZ	IN_LAMP5_RELN	SDAD1	-0.08	0.04	-1.78	0.0756	0.885
SCZ	IN_PVALB	SDAD1	0.02	0.03	0.69	0.489	0.925
SCZ	IN_PVALB_CHC	SDAD1	0.02	0.06	0.29	0.774	0.982
SCZ	IN_SST	SDAD1	-0.04	0.04	-1.07	0.283	0.926
SCZ	IN_VIP	SDAD1	0.04	0.03	1.34	0.18	0.763
SCZ	Micro	SDAD1	-0.02	0.05	-0.45	0.656	0.957
SCZ	OPC	SDAD1	0.03	0.04	0.88	0.377	0.885
SCZ	Oligo	SDAD1	0.02	0.03	0.63	0.526	0.929
SCZ	PC	SDAD1	0.02	0.17	0.09	0.93	0.996
SCZ	Astro	SDC2	0.01	0.04	0.22	0.824	0.972
SCZ	EN_L2_3_IT	SDC2	0.03	0.07	0.41	0.683	0.975
SCZ	EN_L3_5_IT_1	SDC2	0.11	0.12	0.93	0.352	0.999
SCZ	EN_L3_5_IT_2	SDC2	0.06	0.09	0.60	0.551	0.968
SCZ	EN_L3_5_IT_3	SDC2	0.09	0.10	0.90	0.368	0.921
SCZ	EN_L6B	SDC2	0.33	0.15	2.24	0.0253	0.685
SCZ	EN_L6_IT_1	SDC2	0.23	0.32	0.72	0.469	0.945
SCZ	IN_ADARB2	SDC2	0.11	0.12	0.91	0.362	0.879
SCZ	IN_LAMP5_LHX6	SDC2	0.04	0.10	0.39	0.696	0.997
SCZ	IN_LAMP5_RELN	SDC2	0.09	0.10	0.93	0.351	0.963
SCZ	IN_PVALB	SDC2	-0.04	0.07	-0.53	0.599	0.94
SCZ	IN_PVALB_CHC	SDC2	-0.18	0.11	-1.63	0.104	0.81
SCZ	IN_SST	SDC2	0.04	0.08	0.48	0.633	0.983
SCZ	IN_VIP	SDC2	-0.00	0.06	-0.04	0.972	0.995
SCZ	Micro	SDC2	0.09	0.19	0.50	0.618	0.95
SCZ	OPC	SDC2	-0.01	0.10	-0.08	0.937	0.993
SCZ	Oligo	SDC2	0.00	0.07	0.03	0.974	0.996
SCZ	PC	SDC2	-0.64	0.20	-3.13	0.00174	0.292
SCZ	SMC	SDC2	-0.31	0.39	-0.79	0.432	0.807
SCZ	VLMC	SDC2	0.23	0.18	1.31	0.189	0.926
SCZ	Astro	SDC3	-0.14	0.06	-2.42	0.0154	0.423
SCZ	EN_L2_3_IT	SDC3	-0.05	0.04	-1.20	0.232	0.898
SCZ	EN_L3_5_IT_1	SDC3	-0.02	0.06	-0.26	0.791	0.999
SCZ	EN_L3_5_IT_2	SDC3	-0.08	0.06	-1.53	0.127	0.849
SCZ	EN_L3_5_IT_3	SDC3	-0.04	0.06	-0.72	0.474	0.944
SCZ	EN_L5_6_NP	SDC3	-0.02	0.09	-0.18	0.856	0.999
SCZ	EN_L6B	SDC3	0.01	0.08	0.20	0.844	0.986
SCZ	EN_L6_CT	SDC3	-0.10	0.06	-1.60	0.109	0.761
SCZ	EN_L6_IT_1	SDC3	-0.05	0.08	-0.58	0.559	0.961
SCZ	EN_L6_IT_2	SDC3	-0.01	0.10	-0.10	0.917	0.996
SCZ	Endo	SDC3	-0.08	0.15	-0.51	0.607	0.868
SCZ	IN_ADARB2	SDC3	0.02	0.06	0.28	0.783	0.977
SCZ	IN_LAMP5_RELN	SDC3	0.05	0.09	0.56	0.577	0.987
SCZ	IN_PVALB	SDC3	-0.07	0.05	-1.48	0.139	0.799
SCZ	IN_PVALB_CHC	SDC3	-0.05	0.19	-0.25	0.804	0.984
SCZ	IN_SST	SDC3	-0.05	0.05	-1.12	0.263	0.923
SCZ	IN_VIP	SDC3	0.01	0.05	0.25	0.806	0.974
SCZ	Micro	SDC3	0.01	0.08	0.16	0.875	0.991
SCZ	OPC	SDC3	0.06	0.05	1.30	0.193	0.798
SCZ	Oligo	SDC3	0.03	0.05	0.61	0.545	0.935
SCZ	PC	SDC3	0.22	0.19	1.15	0.249	0.866
SCZ	Astro	SDC4	0.00	0.07	0.05	0.958	0.995
SCZ	EN_L2_3_IT	SDC4	-0.01	0.10	-0.09	0.928	0.996
SCZ	Oligo	SDC4	0.10	0.06	1.63	0.103	0.733
SCZ	Astro	SDCBP	0.04	0.04	0.92	0.358	0.843
SCZ	EN_L2_3_IT	SDCBP	0.04	0.04	1.06	0.29	0.923
SCZ	EN_L3_5_IT_1	SDCBP	0.06	0.06	0.95	0.343	0.999
SCZ	EN_L3_5_IT_2	SDCBP	0.03	0.04	0.67	0.503	0.961
SCZ	EN_L3_5_IT_3	SDCBP	0.09	0.05	2.03	0.0426	0.607
SCZ	EN_L5_6_NP	SDCBP	0.14	0.07	1.85	0.0646	0.999
SCZ	EN_L5_ET	SDCBP	0.43	0.48	0.91	0.362	0.983
SCZ	EN_L6B	SDCBP	0.15	0.08	1.81	0.0697	0.767
SCZ	EN_L6_CT	SDCBP	0.08	0.07	1.14	0.252	0.845
SCZ	EN_L6_IT_1	SDCBP	0.07	0.07	1.00	0.32	0.918
SCZ	EN_L6_IT_2	SDCBP	0.11	0.08	1.37	0.171	0.88
SCZ	Endo	SDCBP	0.01	0.07	0.15	0.883	0.967
SCZ	IN_ADARB2	SDCBP	0.07	0.05	1.30	0.194	0.805
SCZ	IN_LAMP5_LHX6	SDCBP	-0.00	0.07	-0.04	0.969	0.998
SCZ	IN_LAMP5_RELN	SDCBP	0.01	0.06	0.11	0.915	0.993
SCZ	IN_PVALB	SDCBP	-0.01	0.04	-0.17	0.868	0.982
SCZ	IN_PVALB_CHC	SDCBP	0.02	0.06	0.32	0.753	0.98
SCZ	IN_SST	SDCBP	0.02	0.05	0.32	0.752	0.984
SCZ	IN_VIP	SDCBP	0.04	0.04	1.11	0.266	0.817
SCZ	Micro	SDCBP	0.13	0.08	1.51	0.13	0.699
SCZ	OPC	SDCBP	0.04	0.04	0.94	0.347	0.873
SCZ	Oligo	SDCBP	0.04	0.04	0.96	0.337	0.879
SCZ	PC	SDCBP	0.02	0.10	0.18	0.856	0.987
SCZ	PVM	SDCBP	0.02	0.17	0.14	0.886	0.996
SCZ	VLMC	SDCBP	0.28	0.14	1.99	0.0461	0.782
SCZ	Astro	SDCBP2	-0.06	0.07	-0.96	0.337	0.833
SCZ	EN_L2_3_IT	SDCBP2	-0.01	0.06	-0.25	0.806	0.983
SCZ	EN_L3_5_IT_1	SDCBP2	0.03	0.09	0.31	0.756	0.999
SCZ	EN_L3_5_IT_2	SDCBP2	0.01	0.06	0.20	0.841	0.996
SCZ	EN_L3_5_IT_3	SDCBP2	0.01	0.08	0.10	0.917	0.993
SCZ	EN_L6_CT	SDCBP2	0.09	0.17	0.54	0.592	0.951
SCZ	EN_L6_IT_1	SDCBP2	-0.17	0.10	-1.64	0.1	0.849
SCZ	EN_L6_IT_2	SDCBP2	-0.01	0.12	-0.08	0.934	0.998
SCZ	IN_PVALB	SDCBP2	-0.11	0.08	-1.34	0.179	0.819
SCZ	IN_SST	SDCBP2	-0.06	0.14	-0.39	0.695	0.983
SCZ	IN_VIP	SDCBP2	0.03	0.06	0.45	0.654	0.954
SCZ	OPC	SDCBP2	-0.08	0.06	-1.53	0.126	0.751
SCZ	Oligo	SDCBP2	-0.06	0.08	-0.77	0.441	0.916
SCZ	Adaptive	SDCCAG8	0.01	0.20	0.07	0.948	0.999
SCZ	Astro	SDCCAG8	0.03	0.03	1.00	0.319	0.824
SCZ	EN_L2_3_IT	SDCCAG8	-0.03	0.02	-1.32	0.188	0.869
SCZ	EN_L3_5_IT_1	SDCCAG8	-0.00	0.03	-0.10	0.919	0.999
SCZ	EN_L3_5_IT_2	SDCCAG8	0.02	0.03	0.72	0.47	0.956
SCZ	EN_L3_5_IT_3	SDCCAG8	-0.00	0.03	-0.09	0.932	0.995
SCZ	EN_L5_6_NP	SDCCAG8	0.00	0.04	0.01	0.99	0.999
SCZ	EN_L5_ET	SDCCAG8	0.09	0.29	0.31	0.758	0.983
SCZ	EN_L6B	SDCCAG8	0.01	0.04	0.21	0.836	0.986
SCZ	EN_L6_CT	SDCCAG8	-0.01	0.03	-0.27	0.784	0.977
SCZ	EN_L6_IT_1	SDCCAG8	0.01	0.04	0.20	0.84	0.986
SCZ	EN_L6_IT_2	SDCCAG8	-0.04	0.04	-0.96	0.336	0.932
SCZ	Endo	SDCCAG8	0.02	0.06	0.39	0.698	0.903
SCZ	IN_ADARB2	SDCCAG8	-0.02	0.03	-0.78	0.437	0.913
SCZ	IN_LAMP5_LHX6	SDCCAG8	0.03	0.03	0.73	0.464	0.995
SCZ	IN_LAMP5_RELN	SDCCAG8	0.02	0.03	0.77	0.441	0.969
SCZ	IN_PVALB	SDCCAG8	-0.04	0.03	-1.28	0.202	0.83
SCZ	IN_PVALB_CHC	SDCCAG8	0.01	0.04	0.34	0.732	0.978
SCZ	IN_SST	SDCCAG8	-0.02	0.03	-0.72	0.474	0.963
SCZ	IN_VIP	SDCCAG8	0.00	0.02	0.15	0.883	0.983
SCZ	Micro	SDCCAG8	0.02	0.03	0.53	0.595	0.944
SCZ	OPC	SDCCAG8	-0.02	0.02	-1.01	0.311	0.86
SCZ	Oligo	SDCCAG8	-0.00	0.02	-0.14	0.886	0.982
SCZ	PC	SDCCAG8	0.01	0.07	0.13	0.895	0.99
SCZ	PVM	SDCCAG8	0.17	0.08	2.07	0.0381	0.526
SCZ	SMC	SDCCAG8	0.27	0.19	1.40	0.162	0.602
SCZ	VLMC	SDCCAG8	0.15	0.11	1.42	0.155	0.911
SCZ	Astro	SDE2	0.08	0.06	1.33	0.183	0.745
SCZ	EN_L2_3_IT	SDE2	0.06	0.04	1.42	0.157	0.862
SCZ	EN_L3_5_IT_1	SDE2	0.04	0.08	0.43	0.666	0.999
SCZ	EN_L3_5_IT_2	SDE2	0.03	0.06	0.60	0.551	0.968
SCZ	EN_L3_5_IT_3	SDE2	0.06	0.06	1.09	0.274	0.886
SCZ	EN_L6_CT	SDE2	-0.08	0.20	-0.37	0.708	0.973
SCZ	EN_L6_IT_1	SDE2	-0.04	0.10	-0.39	0.696	0.971
SCZ	Endo	SDE2	0.18	0.21	0.89	0.375	0.747
SCZ	IN_ADARB2	SDE2	0.00	0.09	0.02	0.982	0.999
SCZ	IN_LAMP5_RELN	SDE2	0.07	0.09	0.84	0.4	0.964
SCZ	IN_PVALB	SDE2	0.05	0.06	0.85	0.398	0.908
SCZ	IN_SST	SDE2	-0.05	0.07	-0.66	0.512	0.967
SCZ	IN_VIP	SDE2	0.06	0.05	1.17	0.243	0.805
SCZ	Micro	SDE2	0.04	0.09	0.48	0.634	0.955
SCZ	OPC	SDE2	0.00	0.06	0.05	0.964	0.994
SCZ	Oligo	SDE2	-0.07	0.04	-1.57	0.117	0.75
SCZ	Astro	SDF2	0.04	0.06	0.64	0.519	0.905
SCZ	EN_L2_3_IT	SDF2	0.01	0.06	0.19	0.849	0.989
SCZ	EN_L3_5_IT_1	SDF2	-0.05	0.09	-0.59	0.555	0.999
SCZ	EN_L3_5_IT_2	SDF2	-0.01	0.06	-0.20	0.84	0.996
SCZ	EN_L3_5_IT_3	SDF2	-0.03	0.07	-0.38	0.707	0.971
SCZ	EN_L5_6_NP	SDF2	-0.21	0.10	-2.22	0.0264	0.999
SCZ	EN_L6B	SDF2	-0.08	0.10	-0.84	0.4	0.925
SCZ	EN_L6_CT	SDF2	-0.02	0.09	-0.18	0.853	0.984
SCZ	EN_L6_IT_1	SDF2	-0.13	0.09	-1.35	0.178	0.883
SCZ	EN_L6_IT_2	SDF2	0.12	0.11	1.13	0.257	0.929
SCZ	Endo	SDF2	-0.03	0.17	-0.15	0.881	0.967
SCZ	IN_ADARB2	SDF2	-0.02	0.08	-0.24	0.81	0.98
SCZ	IN_LAMP5_LHX6	SDF2	-0.15	0.10	-1.50	0.135	0.995
SCZ	IN_LAMP5_RELN	SDF2	-0.07	0.08	-0.94	0.346	0.963
SCZ	IN_PVALB	SDF2	0.07	0.07	1.10	0.27	0.864
SCZ	IN_PVALB_CHC	SDF2	0.27	0.14	1.88	0.0604	0.751
SCZ	IN_SST	SDF2	-0.03	0.07	-0.36	0.717	0.983
SCZ	IN_VIP	SDF2	-0.03	0.06	-0.52	0.604	0.944
SCZ	Micro	SDF2	0.05	0.07	0.66	0.509	0.923
SCZ	OPC	SDF2	0.04	0.06	0.73	0.467	0.916
SCZ	Oligo	SDF2	-0.04	0.04	-0.81	0.418	0.911
SCZ	Astro	SDF2L1	-0.03	0.09	-0.38	0.707	0.951
SCZ	EN_L2_3_IT	SDF2L1	0.13	0.09	1.45	0.146	0.853
SCZ	EN_L3_5_IT_3	SDF2L1	-0.32	0.18	-1.76	0.0777	0.7
SCZ	IN_ADARB2	SDF2L1	-0.35	0.16	-2.25	0.0243	0.572
SCZ	IN_SST	SDF2L1	0.02	0.21	0.10	0.917	0.999
SCZ	IN_VIP	SDF2L1	-0.01	0.09	-0.09	0.931	0.99
SCZ	Micro	SDF2L1	0.25	0.15	1.65	0.0986	0.653
SCZ	OPC	SDF2L1	-0.00	0.17	-0.03	0.978	0.997
SCZ	Oligo	SDF2L1	-0.02	0.07	-0.34	0.734	0.963
SCZ	Astro	SDF4	-0.04	0.04	-1.03	0.304	0.815
SCZ	EN_L2_3_IT	SDF4	-0.01	0.04	-0.22	0.824	0.986
SCZ	EN_L3_5_IT_1	SDF4	0.05	0.05	0.96	0.339	0.999
SCZ	EN_L3_5_IT_2	SDF4	0.00	0.04	0.05	0.958	0.999
SCZ	EN_L3_5_IT_3	SDF4	0.03	0.05	0.62	0.532	0.957
SCZ	EN_L5_6_NP	SDF4	0.17	0.07	2.34	0.0195	0.985
SCZ	EN_L5_ET	SDF4	0.44	0.49	0.91	0.365	0.983
SCZ	EN_L6B	SDF4	0.07	0.07	1.01	0.315	0.905
SCZ	EN_L6_CT	SDF4	0.08	0.06	1.36	0.174	0.819
SCZ	EN_L6_IT_1	SDF4	0.03	0.06	0.40	0.693	0.971
SCZ	EN_L6_IT_2	SDF4	0.06	0.07	0.82	0.41	0.952
SCZ	Endo	SDF4	0.01	0.13	0.09	0.926	0.981
SCZ	IN_ADARB2	SDF4	0.01	0.05	0.21	0.831	0.983
SCZ	IN_LAMP5_LHX6	SDF4	-0.06	0.07	-0.86	0.388	0.995
SCZ	IN_LAMP5_RELN	SDF4	0.04	0.05	0.77	0.442	0.969
SCZ	IN_PVALB	SDF4	0.02	0.04	0.51	0.613	0.943
SCZ	IN_PVALB_CHC	SDF4	0.07	0.07	1.07	0.285	0.911
SCZ	IN_SST	SDF4	0.08	0.04	1.86	0.0626	0.834
SCZ	IN_VIP	SDF4	0.04	0.04	1.05	0.296	0.834
SCZ	Micro	SDF4	0.08	0.06	1.30	0.193	0.769
SCZ	OPC	SDF4	-0.04	0.04	-0.93	0.351	0.873
SCZ	Oligo	SDF4	-0.01	0.03	-0.32	0.752	0.966
SCZ	Astro	SDHAF1	0.13	0.09	1.44	0.15	0.715
SCZ	EN_L2_3_IT	SDHAF1	0.02	0.07	0.27	0.791	0.982
SCZ	EN_L3_5_IT_2	SDHAF1	0.02	0.15	0.11	0.911	0.997
SCZ	EN_L3_5_IT_3	SDHAF1	-0.08	0.16	-0.51	0.607	0.961
SCZ	IN_PVALB	SDHAF1	0.02	0.14	0.14	0.888	0.984
SCZ	IN_SST	SDHAF1	-0.09	0.18	-0.49	0.626	0.981
SCZ	IN_VIP	SDHAF1	-0.01	0.08	-0.11	0.913	0.986
SCZ	Oligo	SDHAF1	-0.02	0.05	-0.35	0.727	0.963
SCZ	Astro	SDHAF3	-0.00	0.05	-0.05	0.957	0.995
SCZ	EN_L2_3_IT	SDHAF3	0.06	0.05	1.32	0.187	0.869
SCZ	EN_L3_5_IT_1	SDHAF3	0.07	0.07	1.00	0.315	0.999
SCZ	EN_L3_5_IT_2	SDHAF3	0.05	0.05	0.92	0.36	0.941
SCZ	EN_L3_5_IT_3	SDHAF3	0.07	0.05	1.31	0.191	0.837
SCZ	EN_L5_6_NP	SDHAF3	0.12	0.10	1.15	0.25	0.999
SCZ	EN_L6B	SDHAF3	0.07	0.09	0.73	0.463	0.943
SCZ	EN_L6_CT	SDHAF3	0.04	0.08	0.49	0.624	0.957
SCZ	EN_L6_IT_1	SDHAF3	0.15	0.08	1.81	0.0698	0.829
SCZ	EN_L6_IT_2	SDHAF3	0.23	0.12	2.02	0.0432	0.74
SCZ	IN_ADARB2	SDHAF3	0.13	0.07	1.70	0.0885	0.721
SCZ	IN_LAMP5_LHX6	SDHAF3	0.02	0.09	0.18	0.855	0.997
SCZ	IN_LAMP5_RELN	SDHAF3	0.06	0.08	0.75	0.451	0.969
SCZ	IN_PVALB	SDHAF3	-0.01	0.05	-0.11	0.916	0.989
SCZ	IN_PVALB_CHC	SDHAF3	-0.32	0.16	-2.03	0.0428	0.716
SCZ	IN_SST	SDHAF3	0.08	0.07	1.16	0.245	0.921
SCZ	IN_VIP	SDHAF3	0.04	0.05	0.86	0.388	0.882
SCZ	Micro	SDHAF3	-0.03	0.07	-0.40	0.69	0.963
SCZ	OPC	SDHAF3	0.04	0.05	0.69	0.489	0.921
SCZ	Oligo	SDHAF3	-0.01	0.04	-0.20	0.841	0.979
SCZ	Astro	SDHAF4	-0.13	0.05	-2.58	0.00991	0.388
SCZ	EN_L2_3_IT	SDHAF4	-0.03	0.04	-0.73	0.467	0.96
SCZ	EN_L3_5_IT_1	SDHAF4	-0.07	0.07	-0.98	0.327	0.999
SCZ	EN_L3_5_IT_2	SDHAF4	-0.03	0.05	-0.58	0.559	0.969
SCZ	EN_L3_5_IT_3	SDHAF4	-0.02	0.05	-0.37	0.712	0.973
SCZ	EN_L5_6_NP	SDHAF4	-0.04	0.08	-0.48	0.633	0.999
SCZ	EN_L6B	SDHAF4	-0.04	0.09	-0.43	0.667	0.967
SCZ	EN_L6_CT	SDHAF4	-0.05	0.07	-0.64	0.525	0.937
SCZ	EN_L6_IT_1	SDHAF4	-0.04	0.08	-0.50	0.618	0.967
SCZ	EN_L6_IT_2	SDHAF4	-0.04	0.09	-0.40	0.692	0.982
SCZ	IN_ADARB2	SDHAF4	-0.07	0.07	-0.95	0.342	0.87
SCZ	IN_LAMP5_LHX6	SDHAF4	-0.03	0.08	-0.31	0.759	0.997
SCZ	IN_LAMP5_RELN	SDHAF4	-0.15	0.07	-2.14	0.0327	0.775
SCZ	IN_PVALB	SDHAF4	-0.01	0.05	-0.23	0.818	0.977
SCZ	IN_PVALB_CHC	SDHAF4	-0.00	0.09	-0.02	0.982	1
SCZ	IN_SST	SDHAF4	0.02	0.05	0.31	0.757	0.986
SCZ	IN_VIP	SDHAF4	-0.05	0.05	-1.03	0.304	0.835
SCZ	Micro	SDHAF4	-0.18	0.09	-2.14	0.0326	0.498
SCZ	OPC	SDHAF4	-0.08	0.05	-1.76	0.0789	0.69
SCZ	Oligo	SDHAF4	-0.07	0.04	-2.00	0.0456	0.62
SCZ	Astro	SDHB	0.02	0.03	0.69	0.491	0.898
SCZ	EN_L2_3_IT	SDHB	-0.02	0.03	-0.61	0.54	0.965
SCZ	EN_L3_5_IT_1	SDHB	0.02	0.05	0.39	0.696	0.999
SCZ	EN_L3_5_IT_2	SDHB	0.03	0.03	0.74	0.46	0.954
SCZ	EN_L3_5_IT_3	SDHB	-0.02	0.03	-0.49	0.622	0.961
SCZ	EN_L5_6_NP	SDHB	-0.04	0.06	-0.62	0.533	0.999
SCZ	EN_L5_ET	SDHB	0.22	0.50	0.43	0.665	0.983
SCZ	EN_L6B	SDHB	0.07	0.06	1.09	0.276	0.895
SCZ	EN_L6_CT	SDHB	0.06	0.05	1.19	0.232	0.839
SCZ	EN_L6_IT_1	SDHB	-0.08	0.06	-1.47	0.143	0.88
SCZ	EN_L6_IT_2	SDHB	0.01	0.07	0.20	0.845	0.989
SCZ	Endo	SDHB	-0.09	0.14	-0.67	0.506	0.821
SCZ	IN_ADARB2	SDHB	0.01	0.06	0.11	0.912	0.995
SCZ	IN_LAMP5_LHX6	SDHB	-0.01	0.06	-0.23	0.818	0.997
SCZ	IN_LAMP5_RELN	SDHB	-0.02	0.05	-0.44	0.657	0.989
SCZ	IN_PVALB	SDHB	-0.04	0.03	-1.10	0.27	0.864
SCZ	IN_PVALB_CHC	SDHB	-0.03	0.05	-0.62	0.537	0.95
SCZ	IN_SST	SDHB	-0.03	0.04	-0.74	0.458	0.961
SCZ	IN_VIP	SDHB	-0.01	0.03	-0.18	0.86	0.979
SCZ	Micro	SDHB	-0.04	0.05	-0.71	0.479	0.916
SCZ	OPC	SDHB	0.06	0.04	1.59	0.111	0.739
SCZ	Oligo	SDHB	0.02	0.02	0.85	0.394	0.904
SCZ	PC	SDHB	0.15	0.16	0.89	0.373	0.907
SCZ	Astro	SDHC	-0.01	0.04	-0.32	0.749	0.961
SCZ	EN_L2_3_IT	SDHC	-0.05	0.03	-1.88	0.0602	0.77
SCZ	EN_L3_5_IT_1	SDHC	-0.01	0.05	-0.10	0.92	0.999
SCZ	EN_L3_5_IT_2	SDHC	-0.03	0.04	-0.74	0.461	0.954
SCZ	EN_L3_5_IT_3	SDHC	-0.05	0.04	-1.40	0.163	0.815
SCZ	EN_L5_6_NP	SDHC	-0.02	0.06	-0.43	0.665	0.999
SCZ	EN_L5_ET	SDHC	-0.03	0.47	-0.06	0.948	0.999
SCZ	EN_L6B	SDHC	0.03	0.07	0.39	0.699	0.97
SCZ	EN_L6_CT	SDHC	-0.12	0.05	-2.26	0.024	0.539
SCZ	EN_L6_IT_1	SDHC	-0.00	0.06	-0.04	0.966	0.999
SCZ	EN_L6_IT_2	SDHC	-0.04	0.07	-0.53	0.597	0.979
SCZ	Endo	SDHC	-0.17	0.14	-1.21	0.225	0.625
SCZ	IN_ADARB2	SDHC	-0.03	0.05	-0.51	0.611	0.949
SCZ	IN_LAMP5_LHX6	SDHC	-0.07	0.07	-0.89	0.373	0.995
SCZ	IN_LAMP5_RELN	SDHC	-0.08	0.06	-1.41	0.159	0.933
SCZ	IN_PVALB	SDHC	-0.07	0.03	-2.04	0.0415	0.641
SCZ	IN_PVALB_CHC	SDHC	-0.06	0.07	-0.92	0.358	0.93
SCZ	IN_SST	SDHC	-0.04	0.04	-1.13	0.26	0.922
SCZ	IN_VIP	SDHC	-0.04	0.04	-1.05	0.293	0.832
SCZ	Micro	SDHC	-0.04	0.05	-0.92	0.358	0.871
SCZ	OPC	SDHC	-0.03	0.04	-0.76	0.445	0.909
SCZ	Oligo	SDHC	0.00	0.03	0.10	0.923	0.989
SCZ	PC	SDHC	-0.29	0.16	-1.80	0.0712	0.678
SCZ	Astro	SDK1	0.03	0.06	0.51	0.613	0.93
SCZ	EN_L2_3_IT	SDK1	-0.09	0.09	-1.02	0.308	0.925
SCZ	EN_L3_5_IT_1	SDK1	0.23	0.11	1.99	0.0467	0.999
SCZ	EN_L3_5_IT_2	SDK1	0.24	0.11	2.16	0.0308	0.669
SCZ	EN_L3_5_IT_3	SDK1	0.23	0.08	2.84	0.00455	0.354
SCZ	EN_L5_6_NP	SDK1	-0.06	0.06	-1.07	0.283	0.999
SCZ	EN_L5_ET	SDK1	-0.41	0.54	-0.76	0.449	0.983
SCZ	EN_L6B	SDK1	0.07	0.12	0.57	0.568	0.95
SCZ	EN_L6_CT	SDK1	0.03	0.06	0.48	0.633	0.958
SCZ	EN_L6_IT_1	SDK1	0.08	0.11	0.75	0.455	0.944
SCZ	EN_L6_IT_2	SDK1	0.18	0.13	1.43	0.151	0.867
SCZ	Endo	SDK1	0.02	0.15	0.12	0.907	0.977
SCZ	IN_ADARB2	SDK1	-0.12	0.05	-2.21	0.0268	0.578
SCZ	IN_LAMP5_LHX6	SDK1	-0.07	0.04	-1.62	0.105	0.995
SCZ	IN_LAMP5_RELN	SDK1	0.02	0.07	0.29	0.769	0.993
SCZ	IN_PVALB	SDK1	-0.08	0.05	-1.85	0.0646	0.692
SCZ	IN_PVALB_CHC	SDK1	-0.05	0.04	-1.37	0.17	0.863
SCZ	IN_SST	SDK1	-0.18	0.07	-2.68	0.00744	0.738
SCZ	IN_VIP	SDK1	-0.06	0.04	-1.64	0.1	0.67
SCZ	Micro	SDK1	-0.15	0.06	-2.26	0.0238	0.463
SCZ	OPC	SDK1	0.07	0.04	1.52	0.129	0.751
SCZ	Oligo	SDK1	-0.03	0.04	-0.73	0.463	0.919
SCZ	PC	SDK1	0.24	0.13	1.87	0.0615	0.658
SCZ	PVM	SDK1	-0.31	0.22	-1.38	0.167	0.752
SCZ	SMC	SDK1	-0.26	0.30	-0.84	0.399	0.786
SCZ	VLMC	SDK1	0.11	0.20	0.54	0.591	0.966
SCZ	Astro	SDK2	0.09	0.05	1.69	0.0911	0.633
SCZ	EN_L2_3_IT	SDK2	-0.02	0.06	-0.35	0.724	0.976
SCZ	EN_L3_5_IT_1	SDK2	-0.01	0.08	-0.17	0.867	0.999
SCZ	EN_L3_5_IT_2	SDK2	0.03	0.07	0.40	0.687	0.983
SCZ	EN_L3_5_IT_3	SDK2	0.15	0.08	1.91	0.0567	0.667
SCZ	EN_L5_6_NP	SDK2	-0.02	0.06	-0.33	0.739	0.999
SCZ	EN_L5_ET	SDK2	0.65	0.68	0.95	0.343	0.98
SCZ	EN_L6B	SDK2	-0.07	0.09	-0.84	0.401	0.925
SCZ	EN_L6_CT	SDK2	-0.05	0.05	-0.99	0.322	0.872
SCZ	EN_L6_IT_1	SDK2	-0.07	0.07	-0.97	0.33	0.922
SCZ	EN_L6_IT_2	SDK2	0.02	0.13	0.13	0.897	0.994
SCZ	IN_ADARB2	SDK2	0.02	0.06	0.33	0.739	0.971
SCZ	IN_LAMP5_LHX6	SDK2	-0.21	0.21	-1.02	0.306	0.995
SCZ	IN_LAMP5_RELN	SDK2	0.09	0.10	0.88	0.381	0.963
SCZ	IN_PVALB	SDK2	0.01	0.07	0.21	0.831	0.978
SCZ	IN_PVALB_CHC	SDK2	0.10	0.22	0.43	0.664	0.973
SCZ	IN_SST	SDK2	-0.14	0.08	-1.80	0.0718	0.841
SCZ	IN_VIP	SDK2	-0.01	0.06	-0.10	0.924	0.988
SCZ	OPC	SDK2	0.06	0.08	0.78	0.435	0.907
SCZ	Oligo	SDK2	0.12	0.06	1.93	0.0535	0.636
SCZ	EN_L2_3_IT	SDR16C5	-0.05	0.05	-1.09	0.275	0.921
SCZ	EN_L3_5_IT_1	SDR16C5	-0.07	0.20	-0.34	0.734	0.999
SCZ	EN_L3_5_IT_2	SDR16C5	-0.12	0.08	-1.62	0.105	0.829
SCZ	EN_L3_5_IT_3	SDR16C5	-0.09	0.12	-0.77	0.444	0.943
SCZ	EN_L6_CT	SDR16C5	0.16	0.24	0.66	0.509	0.937
SCZ	EN_L6_IT_1	SDR16C5	0.33	0.21	1.55	0.12	0.862
SCZ	IN_SST	SDR16C5	-0.49	0.18	-2.67	0.00755	0.738
SCZ	Astro	SDR39U1	-0.02	0.05	-0.45	0.654	0.938
SCZ	EN_L2_3_IT	SDR39U1	-0.08	0.05	-1.60	0.11	0.823
SCZ	EN_L3_5_IT_1	SDR39U1	0.13	0.09	1.55	0.122	0.999
SCZ	EN_L3_5_IT_2	SDR39U1	0.02	0.06	0.28	0.78	0.993
SCZ	EN_L3_5_IT_3	SDR39U1	0.00	0.06	0.06	0.951	0.998
SCZ	EN_L5_6_NP	SDR39U1	-0.19	0.19	-1.02	0.31	0.999
SCZ	EN_L6B	SDR39U1	-0.17	0.19	-0.88	0.38	0.924
SCZ	EN_L6_CT	SDR39U1	-0.10	0.10	-1.07	0.283	0.859
SCZ	EN_L6_IT_1	SDR39U1	0.02	0.09	0.18	0.855	0.987
SCZ	EN_L6_IT_2	SDR39U1	0.10	0.24	0.40	0.689	0.982
SCZ	Endo	SDR39U1	0.10	0.15	0.63	0.53	0.832
SCZ	IN_ADARB2	SDR39U1	-0.08	0.08	-1.00	0.32	0.862
SCZ	IN_LAMP5_RELN	SDR39U1	-0.00	0.08	-0.04	0.968	0.998
SCZ	IN_PVALB	SDR39U1	0.00	0.06	0.03	0.98	0.997
SCZ	IN_PVALB_CHC	SDR39U1	0.05	0.17	0.29	0.77	0.981
SCZ	IN_SST	SDR39U1	-0.01	0.07	-0.22	0.827	0.994
SCZ	IN_VIP	SDR39U1	0.01	0.06	0.23	0.818	0.975
SCZ	Micro	SDR39U1	-0.07	0.07	-1.02	0.308	0.846
SCZ	OPC	SDR39U1	-0.04	0.05	-0.71	0.477	0.919
SCZ	Oligo	SDR39U1	-0.01	0.04	-0.35	0.728	0.963
SCZ	Astro	SDR42E2	-0.01	0.07	-0.14	0.892	0.986
SCZ	EN_L2_3_IT	SDR42E2	0.10	0.06	1.56	0.119	0.835
SCZ	EN_L3_5_IT_2	SDR42E2	0.07	0.09	0.79	0.432	0.95
SCZ	EN_L3_5_IT_3	SDR42E2	0.13	0.09	1.33	0.182	0.83
SCZ	EN_L6B	SDR42E2	-0.01	0.19	-0.08	0.939	0.993
SCZ	EN_L6_IT_1	SDR42E2	-0.01	0.19	-0.04	0.968	0.999
SCZ	IN_PVALB	SDR42E2	-0.01	0.14	-0.04	0.972	0.996
SCZ	IN_SST	SDR42E2	-0.27	0.21	-1.33	0.184	0.909
SCZ	IN_VIP	SDR42E2	0.14	0.17	0.83	0.408	0.889
SCZ	Oligo	SDR42E2	-0.03	0.07	-0.35	0.724	0.963
SCZ	EN_L2_3_IT	SDR9C7	-0.02	0.08	-0.30	0.761	0.979
SCZ	EN_L3_5_IT_2	SDR9C7	-0.19	0.18	-1.04	0.297	0.928
SCZ	Astro	SDS	-0.06	0.09	-0.72	0.471	0.887
SCZ	EN_L2_3_IT	SDS	0.08	0.10	0.82	0.411	0.955
SCZ	EN_L3_5_IT_2	SDS	-0.06	0.21	-0.31	0.756	0.99
SCZ	EN_L3_5_IT_3	SDS	0.12	0.22	0.56	0.576	0.958
SCZ	IN_PVALB	SDS	0.23	0.17	1.32	0.185	0.82
SCZ	IN_VIP	SDS	-0.10	0.18	-0.55	0.58	0.94
SCZ	Oligo	SDS	0.12	0.08	1.41	0.158	0.794
SCZ	Astro	SDSL	0.20	0.11	1.84	0.0664	0.59
SCZ	EN_L2_3_IT	SDSL	-0.18	0.29	-0.61	0.544	0.965
SCZ	EN_L3_5_IT_3	SDSL	-0.12	0.16	-0.73	0.466	0.943
SCZ	Oligo	SDSL	-0.17	0.20	-0.88	0.376	0.895
SCZ	Astro	SEC11A	-0.01	0.03	-0.22	0.825	0.972
SCZ	EN_L2_3_IT	SEC11A	-0.02	0.03	-0.62	0.538	0.965
SCZ	EN_L3_5_IT_1	SEC11A	-0.04	0.05	-0.91	0.364	0.999
SCZ	EN_L3_5_IT_2	SEC11A	-0.02	0.03	-0.67	0.501	0.961
SCZ	EN_L3_5_IT_3	SEC11A	-0.00	0.03	-0.08	0.94	0.997
SCZ	EN_L5_6_NP	SEC11A	0.04	0.06	0.68	0.496	0.999
SCZ	EN_L5_ET	SEC11A	-3.79	2.38	-1.59	0.112	0.902
SCZ	EN_L6B	SEC11A	0.04	0.06	0.67	0.503	0.945
SCZ	EN_L6_CT	SEC11A	-0.03	0.05	-0.51	0.608	0.954
SCZ	EN_L6_IT_1	SEC11A	-0.02	0.05	-0.41	0.685	0.971
SCZ	EN_L6_IT_2	SEC11A	-0.02	0.07	-0.26	0.795	0.984
SCZ	Endo	SEC11A	0.12	0.13	0.89	0.375	0.747
SCZ	IN_ADARB2	SEC11A	-0.01	0.05	-0.19	0.847	0.985
SCZ	IN_LAMP5_LHX6	SEC11A	-0.00	0.07	-0.07	0.947	0.998
SCZ	IN_LAMP5_RELN	SEC11A	0.00	0.05	0.09	0.928	0.995
SCZ	IN_PVALB	SEC11A	0.00	0.03	0.11	0.913	0.989
SCZ	IN_PVALB_CHC	SEC11A	0.04	0.07	0.57	0.567	0.953
SCZ	IN_SST	SEC11A	0.02	0.04	0.52	0.602	0.975
SCZ	IN_VIP	SEC11A	-0.00	0.03	-0.08	0.938	0.991
SCZ	Micro	SEC11A	0.02	0.04	0.40	0.689	0.963
SCZ	OPC	SEC11A	-0.01	0.03	-0.35	0.725	0.973
SCZ	Oligo	SEC11A	-0.00	0.02	-0.01	0.994	0.999
SCZ	PC	SEC11A	0.02	0.18	0.10	0.917	0.993
SCZ	VLMC	SEC11A	-0.48	0.23	-2.11	0.0345	0.759
SCZ	Astro	SEC11C	-0.07	0.05	-1.44	0.149	0.712
SCZ	EN_L2_3_IT	SEC11C	-0.04	0.03	-1.26	0.208	0.885
SCZ	EN_L3_5_IT_1	SEC11C	-0.00	0.05	-0.00	0.998	1
SCZ	EN_L3_5_IT_2	SEC11C	-0.07	0.04	-1.56	0.119	0.843
SCZ	EN_L3_5_IT_3	SEC11C	-0.06	0.05	-1.34	0.18	0.827
SCZ	EN_L5_6_NP	SEC11C	0.04	0.08	0.46	0.649	0.999
SCZ	EN_L6B	SEC11C	0.05	0.08	0.59	0.558	0.948
SCZ	EN_L6_CT	SEC11C	-0.14	0.07	-1.96	0.0497	0.631
SCZ	EN_L6_IT_1	SEC11C	-0.05	0.07	-0.81	0.421	0.935
SCZ	EN_L6_IT_2	SEC11C	-0.01	0.09	-0.17	0.865	0.99
SCZ	Endo	SEC11C	-0.03	0.13	-0.24	0.81	0.943
SCZ	IN_ADARB2	SEC11C	-0.03	0.06	-0.52	0.604	0.948
SCZ	IN_LAMP5_LHX6	SEC11C	0.09	0.08	1.14	0.255	0.995
SCZ	IN_LAMP5_RELN	SEC11C	0.01	0.06	0.22	0.826	0.993
SCZ	IN_PVALB	SEC11C	0.03	0.04	0.79	0.427	0.912
SCZ	IN_PVALB_CHC	SEC11C	0.06	0.07	0.89	0.376	0.93
SCZ	IN_SST	SEC11C	0.07	0.05	1.35	0.179	0.909
SCZ	IN_VIP	SEC11C	0.04	0.04	0.84	0.402	0.887
SCZ	Micro	SEC11C	-0.04	0.07	-0.56	0.575	0.94
SCZ	OPC	SEC11C	-0.08	0.04	-2.04	0.041	0.594
SCZ	Oligo	SEC11C	-0.07	0.03	-2.31	0.0209	0.554
SCZ	Astro	SEC13	-0.01	0.04	-0.12	0.902	0.988
SCZ	EN_L2_3_IT	SEC13	-0.07	0.04	-1.59	0.112	0.825
SCZ	EN_L3_5_IT_1	SEC13	-0.09	0.05	-1.69	0.0908	0.999
SCZ	EN_L3_5_IT_2	SEC13	-0.03	0.04	-0.66	0.51	0.963
SCZ	EN_L3_5_IT_3	SEC13	-0.06	0.04	-1.26	0.209	0.853
SCZ	EN_L5_6_NP	SEC13	-0.02	0.07	-0.34	0.737	0.999
SCZ	EN_L5_ET	SEC13	0.21	0.55	0.39	0.698	0.983
SCZ	EN_L6B	SEC13	-0.17	0.08	-2.10	0.0357	0.707
SCZ	EN_L6_CT	SEC13	-0.01	0.07	-0.20	0.845	0.983
SCZ	EN_L6_IT_1	SEC13	-0.01	0.07	-0.21	0.836	0.986
SCZ	EN_L6_IT_2	SEC13	0.03	0.07	0.43	0.664	0.982
SCZ	Endo	SEC13	-0.17	0.15	-1.09	0.277	0.677
SCZ	IN_ADARB2	SEC13	-0.15	0.06	-2.55	0.0109	0.425
SCZ	IN_LAMP5_LHX6	SEC13	-0.09	0.08	-1.22	0.221	0.995
SCZ	IN_LAMP5_RELN	SEC13	-0.05	0.06	-0.85	0.397	0.964
SCZ	IN_PVALB	SEC13	-0.06	0.04	-1.56	0.119	0.78
SCZ	IN_PVALB_CHC	SEC13	0.01	0.07	0.11	0.91	0.995
SCZ	IN_SST	SEC13	-0.02	0.05	-0.36	0.721	0.983
SCZ	IN_VIP	SEC13	0.00	0.04	0.05	0.963	0.994
SCZ	Micro	SEC13	-0.03	0.06	-0.49	0.627	0.953
SCZ	OPC	SEC13	-0.05	0.04	-1.15	0.25	0.842
SCZ	Oligo	SEC13	-0.04	0.03	-1.16	0.248	0.846
SCZ	PC	SEC13	-0.19	0.19	-0.97	0.331	0.894
SCZ	VLMC	SEC13	-0.06	0.22	-0.28	0.782	0.98
SCZ	Astro	SEC14L1	-0.03	0.05	-0.53	0.596	0.924
SCZ	EN_L2_3_IT	SEC14L1	-0.02	0.03	-0.45	0.652	0.972
SCZ	EN_L3_5_IT_1	SEC14L1	-0.04	0.05	-0.77	0.439	0.999
SCZ	EN_L3_5_IT_2	SEC14L1	0.02	0.04	0.47	0.636	0.973
SCZ	EN_L3_5_IT_3	SEC14L1	0.04	0.04	1.06	0.29	0.886
SCZ	EN_L5_6_NP	SEC14L1	-0.10	0.07	-1.41	0.159	0.999
SCZ	EN_L5_ET	SEC14L1	-0.23	0.32	-0.71	0.48	0.983
SCZ	EN_L6B	SEC14L1	-0.00	0.08	-0.01	0.989	0.999
SCZ	EN_L6_CT	SEC14L1	0.02	0.05	0.46	0.645	0.96
SCZ	EN_L6_IT_1	SEC14L1	0.06	0.05	1.17	0.241	0.908
SCZ	EN_L6_IT_2	SEC14L1	0.19	0.08	2.37	0.0179	0.662
SCZ	Endo	SEC14L1	0.07	0.08	0.81	0.416	0.769
SCZ	IN_ADARB2	SEC14L1	0.09	0.04	2.20	0.0276	0.578
SCZ	IN_LAMP5_LHX6	SEC14L1	-0.04	0.05	-0.85	0.396	0.995
SCZ	IN_LAMP5_RELN	SEC14L1	0.03	0.04	0.86	0.388	0.964
SCZ	IN_PVALB	SEC14L1	-0.00	0.03	-0.07	0.944	0.992
SCZ	IN_PVALB_CHC	SEC14L1	0.02	0.04	0.48	0.63	0.966
SCZ	IN_SST	SEC14L1	-0.02	0.04	-0.44	0.663	0.983
SCZ	IN_VIP	SEC14L1	-0.02	0.03	-0.90	0.368	0.873
SCZ	Micro	SEC14L1	-0.07	0.08	-0.93	0.355	0.869
SCZ	OPC	SEC14L1	0.05	0.04	1.35	0.178	0.786
SCZ	Oligo	SEC14L1	0.01	0.03	0.44	0.66	0.957
SCZ	PC	SEC14L1	0.07	0.08	0.82	0.41	0.912
SCZ	PVM	SEC14L1	-0.07	0.13	-0.53	0.599	0.939
SCZ	VLMC	SEC14L1	0.23	0.11	2.08	0.0372	0.759
SCZ	Astro	SEC14L2	0.04	0.06	0.73	0.467	0.886
SCZ	EN_L2_3_IT	SEC14L2	-0.06	0.06	-1.00	0.319	0.928
SCZ	EN_L3_5_IT_1	SEC14L2	-0.06	0.10	-0.59	0.555	0.999
SCZ	EN_L3_5_IT_2	SEC14L2	0.03	0.07	0.38	0.702	0.984
SCZ	EN_L3_5_IT_3	SEC14L2	0.05	0.07	0.63	0.529	0.957
SCZ	EN_L6B	SEC14L2	-0.69	0.21	-3.19	0.00143	0.393
SCZ	EN_L6_CT	SEC14L2	-0.26	0.19	-1.36	0.173	0.817
SCZ	EN_L6_IT_1	SEC14L2	-0.08	0.10	-0.81	0.417	0.935
SCZ	IN_ADARB2	SEC14L2	-0.25	0.18	-1.35	0.176	0.787
SCZ	IN_LAMP5_RELN	SEC14L2	-0.15	0.20	-0.75	0.451	0.969
SCZ	IN_PVALB	SEC14L2	0.04	0.07	0.52	0.602	0.942
SCZ	IN_SST	SEC14L2	0.02	0.08	0.20	0.843	0.995
SCZ	IN_VIP	SEC14L2	0.05	0.07	0.66	0.508	0.919
SCZ	OPC	SEC14L2	0.06	0.07	0.85	0.394	0.89
SCZ	Oligo	SEC14L2	0.07	0.04	1.55	0.122	0.755
SCZ	EN_L2_3_IT	SEC14L4	0.01	0.21	0.04	0.971	0.997
SCZ	EN_L3_5_IT_2	SEC14L4	0.18	0.11	1.62	0.106	0.83
SCZ	EN_L3_5_IT_3	SEC14L4	0.14	0.14	1.05	0.293	0.888
SCZ	Astro	SEC14L5	0.03	0.07	0.45	0.651	0.938
SCZ	EN_L2_3_IT	SEC14L5	-0.05	0.03	-1.59	0.111	0.824
SCZ	EN_L3_5_IT_1	SEC14L5	-0.02	0.05	-0.52	0.602	0.999
SCZ	EN_L3_5_IT_2	SEC14L5	-0.02	0.03	-0.50	0.617	0.972
SCZ	EN_L3_5_IT_3	SEC14L5	-0.03	0.04	-0.68	0.496	0.948
SCZ	EN_L5_6_NP	SEC14L5	-0.15	0.05	-2.71	0.00669	0.937
SCZ	EN_L5_ET	SEC14L5	0.10	0.38	0.26	0.796	0.985
SCZ	EN_L6B	SEC14L5	-0.06	0.08	-0.72	0.472	0.944
SCZ	EN_L6_CT	SEC14L5	-0.09	0.05	-1.83	0.0665	0.687
SCZ	EN_L6_IT_1	SEC14L5	-0.04	0.05	-0.76	0.449	0.943
SCZ	EN_L6_IT_2	SEC14L5	-0.06	0.05	-1.04	0.3	0.929
SCZ	IN_ADARB2	SEC14L5	-0.01	0.08	-0.15	0.885	0.99
SCZ	IN_LAMP5_LHX6	SEC14L5	-0.07	0.17	-0.42	0.675	0.997
SCZ	IN_LAMP5_RELN	SEC14L5	-0.08	0.09	-0.89	0.373	0.963
SCZ	IN_PVALB	SEC14L5	-0.08	0.08	-1.00	0.316	0.889
SCZ	IN_PVALB_CHC	SEC14L5	-0.04	0.18	-0.21	0.837	0.987
SCZ	IN_SST	SEC14L5	0.04	0.07	0.57	0.568	0.972
SCZ	IN_VIP	SEC14L5	-0.11	0.05	-2.13	0.033	0.539
SCZ	OPC	SEC14L5	-0.05	0.07	-0.65	0.514	0.925
SCZ	Oligo	SEC14L5	-0.08	0.04	-1.99	0.047	0.623
SCZ	Astro	SEC14L6	-0.02	0.07	-0.32	0.75	0.961
SCZ	EN_L2_3_IT	SEC14L6	0.16	0.11	1.46	0.143	0.849
SCZ	EN_L3_5_IT_2	SEC14L6	0.13	0.08	1.67	0.0955	0.82
SCZ	EN_L3_5_IT_3	SEC14L6	0.25	0.08	3.04	0.0024	0.317
SCZ	IN_VIP	SEC14L6	0.05	0.11	0.48	0.63	0.946
SCZ	OPC	SEC14L6	-0.03	0.08	-0.43	0.666	0.959
SCZ	Oligo	SEC14L6	0.17	0.08	2.14	0.0327	0.574
SCZ	Astro	SEC16A	0.01	0.04	0.35	0.729	0.957
SCZ	EN_L2_3_IT	SEC16A	0.03	0.03	1.06	0.291	0.923
SCZ	EN_L3_5_IT_1	SEC16A	-0.02	0.05	-0.38	0.707	0.999
SCZ	EN_L3_5_IT_2	SEC16A	0.00	0.03	0.07	0.941	0.998
SCZ	EN_L3_5_IT_3	SEC16A	0.00	0.03	0.04	0.965	0.998
SCZ	EN_L5_6_NP	SEC16A	-0.07	0.05	-1.26	0.206	0.999
SCZ	EN_L5_ET	SEC16A	0.55	0.52	1.06	0.29	0.964
SCZ	EN_L6B	SEC16A	0.00	0.06	0.02	0.988	0.999
SCZ	EN_L6_CT	SEC16A	-0.06	0.05	-1.17	0.241	0.839
SCZ	EN_L6_IT_1	SEC16A	-0.01	0.06	-0.26	0.793	0.984
SCZ	EN_L6_IT_2	SEC16A	0.08	0.07	1.26	0.206	0.896
SCZ	Endo	SEC16A	-0.01	0.12	-0.06	0.95	0.988
SCZ	IN_ADARB2	SEC16A	-0.05	0.05	-0.85	0.394	0.894
SCZ	IN_LAMP5_LHX6	SEC16A	0.01	0.07	0.14	0.888	0.997
SCZ	IN_LAMP5_RELN	SEC16A	0.05	0.05	1.03	0.303	0.957
SCZ	IN_PVALB	SEC16A	-0.05	0.04	-1.30	0.195	0.823
SCZ	IN_PVALB_CHC	SEC16A	0.06	0.07	0.95	0.34	0.925
SCZ	IN_SST	SEC16A	-0.10	0.04	-2.68	0.00736	0.738
SCZ	IN_VIP	SEC16A	-0.05	0.04	-1.47	0.143	0.729
SCZ	Micro	SEC16A	0.07	0.06	1.13	0.259	0.817
SCZ	OPC	SEC16A	-0.02	0.04	-0.56	0.572	0.94
SCZ	Oligo	SEC16A	-0.01	0.03	-0.43	0.666	0.957
SCZ	PC	SEC16A	0.12	0.14	0.89	0.375	0.907
SCZ	EN_L2_3_IT	SEC16B	-0.02	0.09	-0.21	0.83	0.987
SCZ	EN_L3_5_IT_2	SEC16B	0.01	0.09	0.10	0.919	0.997
SCZ	EN_L3_5_IT_3	SEC16B	-0.05	0.09	-0.56	0.577	0.958
SCZ	IN_PVALB	SEC16B	-0.07	0.18	-0.41	0.685	0.956
SCZ	Astro	SEC22A	-0.00	0.04	-0.05	0.959	0.995
SCZ	EN_L2_3_IT	SEC22A	-0.01	0.03	-0.20	0.845	0.988
SCZ	EN_L3_5_IT_1	SEC22A	0.05	0.05	1.00	0.317	0.999
SCZ	EN_L3_5_IT_2	SEC22A	0.04	0.03	1.21	0.227	0.904
SCZ	EN_L3_5_IT_3	SEC22A	0.02	0.03	0.70	0.485	0.945
SCZ	EN_L5_6_NP	SEC22A	-0.08	0.05	-1.70	0.0882	0.999
SCZ	EN_L5_ET	SEC22A	-0.48	0.42	-1.13	0.26	0.957
SCZ	EN_L6B	SEC22A	0.04	0.05	0.82	0.41	0.926
SCZ	EN_L6_CT	SEC22A	-0.02	0.05	-0.34	0.732	0.973
SCZ	EN_L6_IT_1	SEC22A	-0.04	0.05	-0.84	0.399	0.935
SCZ	EN_L6_IT_2	SEC22A	0.06	0.06	1.09	0.277	0.929
SCZ	Endo	SEC22A	-0.12	0.09	-1.40	0.162	0.542
SCZ	IN_ADARB2	SEC22A	-0.04	0.04	-0.90	0.371	0.883
SCZ	IN_LAMP5_LHX6	SEC22A	-0.00	0.05	-0.04	0.97	0.998
SCZ	IN_LAMP5_RELN	SEC22A	-0.01	0.05	-0.13	0.895	0.993
SCZ	IN_PVALB	SEC22A	-0.03	0.03	-0.92	0.357	0.894
SCZ	IN_PVALB_CHC	SEC22A	0.04	0.05	0.74	0.461	0.943
SCZ	IN_SST	SEC22A	0.00	0.04	0.04	0.968	0.999
SCZ	IN_VIP	SEC22A	-0.02	0.03	-0.77	0.443	0.903
SCZ	Micro	SEC22A	0.00	0.05	0.01	0.99	0.999
SCZ	OPC	SEC22A	0.01	0.03	0.44	0.657	0.959
SCZ	Oligo	SEC22A	-0.00	0.03	-0.12	0.905	0.987
SCZ	PC	SEC22A	-0.01	0.09	-0.06	0.95	0.996
SCZ	PVM	SEC22A	0.20	0.17	1.17	0.24	0.808
SCZ	SMC	SEC22A	-0.23	0.34	-0.69	0.493	0.84
SCZ	VLMC	SEC22A	0.03	0.12	0.23	0.821	0.98
SCZ	Astro	SEC22B	0.04	0.04	0.95	0.342	0.837
SCZ	EN_L2_3_IT	SEC22B	0.05	0.03	1.46	0.144	0.85
SCZ	EN_L3_5_IT_1	SEC22B	0.03	0.05	0.59	0.554	0.999
SCZ	EN_L3_5_IT_2	SEC22B	0.07	0.03	2.18	0.029	0.667
SCZ	EN_L3_5_IT_3	SEC22B	0.14	0.04	3.70	0.000215	0.129
SCZ	EN_L5_6_NP	SEC22B	0.11	0.06	1.81	0.0703	0.999
SCZ	EN_L5_ET	SEC22B	0.15	0.50	0.30	0.763	0.983
SCZ	EN_L6B	SEC22B	0.13	0.07	1.81	0.0702	0.767
SCZ	EN_L6_CT	SEC22B	0.13	0.06	2.30	0.0216	0.534
SCZ	EN_L6_IT_1	SEC22B	0.13	0.06	2.28	0.0227	0.697
SCZ	EN_L6_IT_2	SEC22B	0.09	0.06	1.50	0.135	0.863
SCZ	Endo	SEC22B	0.25	0.11	2.27	0.0234	0.248
SCZ	IN_ADARB2	SEC22B	0.12	0.06	2.04	0.0417	0.609
SCZ	IN_LAMP5_LHX6	SEC22B	0.08	0.06	1.33	0.183	0.995
SCZ	IN_LAMP5_RELN	SEC22B	-0.00	0.06	-0.08	0.934	0.996
SCZ	IN_PVALB	SEC22B	0.08	0.04	2.03	0.0424	0.645
SCZ	IN_PVALB_CHC	SEC22B	0.11	0.06	1.65	0.0983	0.81
SCZ	IN_SST	SEC22B	0.07	0.04	1.68	0.093	0.863
SCZ	IN_VIP	SEC22B	0.04	0.03	1.28	0.2	0.776
SCZ	Micro	SEC22B	0.03	0.05	0.56	0.578	0.94
SCZ	OPC	SEC22B	0.07	0.03	2.13	0.0331	0.578
SCZ	Oligo	SEC22B	0.06	0.03	1.92	0.0551	0.641
SCZ	PC	SEC22B	-0.01	0.17	-0.07	0.942	0.996
SCZ	VLMC	SEC22B	0.13	0.12	1.05	0.295	0.935
SCZ	Astro	SEC22C	-0.01	0.03	-0.29	0.77	0.961
SCZ	EN_L2_3_IT	SEC22C	-0.00	0.02	-0.10	0.918	0.995
SCZ	EN_L3_5_IT_1	SEC22C	0.01	0.04	0.14	0.886	0.999
SCZ	EN_L3_5_IT_2	SEC22C	-0.03	0.03	-1.13	0.261	0.921
SCZ	EN_L3_5_IT_3	SEC22C	-0.02	0.03	-0.70	0.484	0.945
SCZ	EN_L5_6_NP	SEC22C	-0.07	0.06	-1.14	0.255	0.999
SCZ	EN_L5_ET	SEC22C	-0.55	0.55	-0.99	0.323	0.977
SCZ	EN_L6B	SEC22C	-0.03	0.05	-0.57	0.568	0.95
SCZ	EN_L6_CT	SEC22C	-0.12	0.05	-2.40	0.0165	0.501
SCZ	EN_L6_IT_1	SEC22C	-0.09	0.05	-2.04	0.0418	0.76
SCZ	EN_L6_IT_2	SEC22C	-0.03	0.06	-0.51	0.609	0.981
SCZ	Endo	SEC22C	0.06	0.15	0.40	0.686	0.899
SCZ	IN_ADARB2	SEC22C	-0.01	0.05	-0.11	0.909	0.994
SCZ	IN_LAMP5_LHX6	SEC22C	0.06	0.06	1.07	0.286	0.995
SCZ	IN_LAMP5_RELN	SEC22C	-0.02	0.05	-0.50	0.62	0.989
SCZ	IN_PVALB	SEC22C	-0.05	0.03	-1.40	0.16	0.812
SCZ	IN_PVALB_CHC	SEC22C	-0.05	0.07	-0.64	0.519	0.95
SCZ	IN_SST	SEC22C	0.02	0.04	0.44	0.661	0.983
SCZ	IN_VIP	SEC22C	-0.01	0.03	-0.47	0.64	0.948
SCZ	Micro	SEC22C	0.02	0.07	0.32	0.752	0.971
SCZ	OPC	SEC22C	0.01	0.04	0.30	0.766	0.978
SCZ	Oligo	SEC22C	-0.00	0.02	-0.01	0.99	0.998
SCZ	PC	SEC22C	0.07	0.17	0.43	0.67	0.969
SCZ	Astro	SEC23A	-0.00	0.03	-0.04	0.967	0.996
SCZ	EN_L2_3_IT	SEC23A	0.02	0.03	0.92	0.356	0.937
SCZ	EN_L3_5_IT_1	SEC23A	0.03	0.04	0.70	0.483	0.999
SCZ	EN_L3_5_IT_2	SEC23A	0.03	0.03	1.10	0.271	0.924
SCZ	EN_L3_5_IT_3	SEC23A	-0.03	0.03	-1.00	0.317	0.899
SCZ	EN_L5_6_NP	SEC23A	0.04	0.05	0.78	0.435	0.999
SCZ	EN_L5_ET	SEC23A	-0.54	0.34	-1.59	0.113	0.902
SCZ	EN_L6B	SEC23A	-0.02	0.05	-0.41	0.681	0.97
SCZ	EN_L6_CT	SEC23A	-0.08	0.04	-1.86	0.0627	0.676
SCZ	EN_L6_IT_1	SEC23A	0.04	0.05	0.85	0.394	0.935
SCZ	EN_L6_IT_2	SEC23A	-0.04	0.05	-0.80	0.422	0.958
SCZ	Endo	SEC23A	-0.03	0.07	-0.53	0.599	0.865
SCZ	IN_ADARB2	SEC23A	-0.01	0.04	-0.15	0.882	0.989
SCZ	IN_LAMP5_LHX6	SEC23A	0.06	0.05	1.14	0.254	0.995
SCZ	IN_LAMP5_RELN	SEC23A	-0.01	0.04	-0.19	0.847	0.993
SCZ	IN_PVALB	SEC23A	0.01	0.03	0.31	0.76	0.966
SCZ	IN_PVALB_CHC	SEC23A	-0.02	0.04	-0.38	0.702	0.977
SCZ	IN_SST	SEC23A	-0.02	0.03	-0.47	0.635	0.983
SCZ	IN_VIP	SEC23A	0.01	0.03	0.42	0.675	0.957
SCZ	Micro	SEC23A	0.00	0.04	0.10	0.921	0.991
SCZ	OPC	SEC23A	0.07	0.03	2.20	0.0277	0.557
SCZ	Oligo	SEC23A	0.00	0.02	0.06	0.949	0.994
SCZ	PC	SEC23A	0.06	0.08	0.72	0.472	0.927
SCZ	PVM	SEC23A	-0.05	0.13	-0.36	0.715	0.974
SCZ	SMC	SEC23A	0.60	0.37	1.64	0.1	0.542
SCZ	VLMC	SEC23A	0.03	0.10	0.31	0.759	0.979
SCZ	Astro	SEC23B	0.03	0.05	0.62	0.535	0.911
SCZ	EN_L2_3_IT	SEC23B	0.02	0.03	0.60	0.546	0.965
SCZ	EN_L3_5_IT_1	SEC23B	0.00	0.06	0.02	0.981	0.999
SCZ	EN_L3_5_IT_2	SEC23B	-0.03	0.04	-0.71	0.477	0.957
SCZ	EN_L3_5_IT_3	SEC23B	0.04	0.04	1.06	0.289	0.886
SCZ	EN_L5_6_NP	SEC23B	-0.00	0.06	-0.03	0.973	0.999
SCZ	EN_L6B	SEC23B	-0.02	0.07	-0.30	0.763	0.977
SCZ	EN_L6_CT	SEC23B	-0.06	0.06	-0.99	0.324	0.874
SCZ	EN_L6_IT_1	SEC23B	-0.04	0.06	-0.71	0.48	0.946
SCZ	EN_L6_IT_2	SEC23B	0.00	0.07	0.01	0.994	1
SCZ	Endo	SEC23B	-0.00	0.13	-0.01	0.988	0.996
SCZ	IN_ADARB2	SEC23B	-0.03	0.05	-0.54	0.588	0.948
SCZ	IN_LAMP5_LHX6	SEC23B	-0.10	0.07	-1.44	0.15	0.995
SCZ	IN_LAMP5_RELN	SEC23B	-0.02	0.05	-0.43	0.669	0.992
SCZ	IN_PVALB	SEC23B	-0.00	0.04	-0.04	0.969	0.995
SCZ	IN_PVALB_CHC	SEC23B	0.08	0.07	1.09	0.275	0.907
SCZ	IN_SST	SEC23B	-0.05	0.05	-1.06	0.288	0.926
SCZ	IN_VIP	SEC23B	0.04	0.04	1.00	0.319	0.846
SCZ	Micro	SEC23B	0.04	0.06	0.65	0.513	0.925
SCZ	OPC	SEC23B	-0.04	0.04	-0.99	0.32	0.862
SCZ	Oligo	SEC23B	0.00	0.03	0.09	0.925	0.99
SCZ	Astro	SEC23IP	-0.01	0.04	-0.36	0.718	0.954
SCZ	EN_L2_3_IT	SEC23IP	0.01	0.02	0.24	0.811	0.984
SCZ	EN_L3_5_IT_1	SEC23IP	-0.05	0.05	-0.97	0.333	0.999
SCZ	EN_L3_5_IT_2	SEC23IP	-0.03	0.03	-0.75	0.451	0.954
SCZ	EN_L3_5_IT_3	SEC23IP	0.03	0.03	0.90	0.369	0.921
SCZ	EN_L5_6_NP	SEC23IP	0.05	0.05	0.99	0.324	0.999
SCZ	EN_L5_ET	SEC23IP	-0.01	0.46	-0.01	0.99	1
SCZ	EN_L6B	SEC23IP	0.03	0.05	0.60	0.548	0.946
SCZ	EN_L6_CT	SEC23IP	-0.03	0.05	-0.64	0.523	0.937
SCZ	EN_L6_IT_1	SEC23IP	0.02	0.05	0.31	0.759	0.981
SCZ	EN_L6_IT_2	SEC23IP	-0.03	0.06	-0.42	0.673	0.982
SCZ	Endo	SEC23IP	-0.00	0.13	-0.02	0.983	0.996
SCZ	IN_ADARB2	SEC23IP	-0.05	0.05	-1.12	0.263	0.85
SCZ	IN_LAMP5_LHX6	SEC23IP	0.03	0.06	0.46	0.646	0.995
SCZ	IN_LAMP5_RELN	SEC23IP	0.03	0.05	0.74	0.462	0.969
SCZ	IN_PVALB	SEC23IP	-0.02	0.03	-0.84	0.403	0.909
SCZ	IN_PVALB_CHC	SEC23IP	-0.04	0.06	-0.76	0.448	0.941
SCZ	IN_SST	SEC23IP	-0.05	0.04	-1.26	0.206	0.918
SCZ	IN_VIP	SEC23IP	-0.02	0.03	-0.83	0.407	0.889
SCZ	Micro	SEC23IP	0.07	0.05	1.39	0.165	0.745
SCZ	OPC	SEC23IP	0.00	0.04	0.11	0.91	0.991
SCZ	Oligo	SEC23IP	-0.04	0.03	-1.44	0.151	0.781
SCZ	PC	SEC23IP	0.29	0.17	1.72	0.0855	0.7
SCZ	VLMC	SEC23IP	0.07	0.11	0.66	0.51	0.962
SCZ	Astro	SEC24A	0.00	0.03	0.05	0.959	0.995
SCZ	EN_L2_3_IT	SEC24A	-0.00	0.02	-0.07	0.947	0.996
SCZ	EN_L3_5_IT_1	SEC24A	0.02	0.04	0.53	0.597	0.999
SCZ	EN_L3_5_IT_2	SEC24A	0.04	0.03	1.46	0.144	0.866
SCZ	EN_L3_5_IT_3	SEC24A	0.01	0.03	0.44	0.659	0.964
SCZ	EN_L5_6_NP	SEC24A	0.00	0.05	0.07	0.948	0.999
SCZ	EN_L5_ET	SEC24A	-0.03	0.49	-0.07	0.946	0.999
SCZ	EN_L6B	SEC24A	0.00	0.06	0.01	0.994	0.999
SCZ	EN_L6_CT	SEC24A	0.03	0.04	0.63	0.53	0.939
SCZ	EN_L6_IT_1	SEC24A	-0.04	0.04	-0.98	0.325	0.922
SCZ	EN_L6_IT_2	SEC24A	-0.01	0.06	-0.18	0.857	0.99
SCZ	Endo	SEC24A	0.13	0.13	1.01	0.311	0.699
SCZ	IN_ADARB2	SEC24A	-0.02	0.05	-0.39	0.697	0.968
SCZ	IN_LAMP5_LHX6	SEC24A	0.02	0.06	0.40	0.689	0.997
SCZ	IN_LAMP5_RELN	SEC24A	-0.01	0.04	-0.24	0.81	0.993
SCZ	IN_PVALB	SEC24A	-0.01	0.03	-0.18	0.856	0.98
SCZ	IN_PVALB_CHC	SEC24A	0.03	0.06	0.49	0.622	0.966
SCZ	IN_SST	SEC24A	0.01	0.03	0.23	0.819	0.994
SCZ	IN_VIP	SEC24A	0.01	0.03	0.29	0.774	0.97
SCZ	Micro	SEC24A	0.11	0.06	2.00	0.0452	0.527
SCZ	OPC	SEC24A	0.03	0.04	0.74	0.458	0.915
SCZ	Oligo	SEC24A	0.00	0.02	0.07	0.944	0.993
SCZ	PC	SEC24A	0.14	0.17	0.80	0.426	0.916
SCZ	VLMC	SEC24A	0.13	0.12	1.04	0.299	0.935
SCZ	Adaptive	SEC24B	-0.15	0.14	-1.07	0.286	0.999
SCZ	Astro	SEC24B	0.02	0.03	0.86	0.389	0.855
SCZ	EN_L2_3_IT	SEC24B	0.02	0.02	0.72	0.47	0.96
SCZ	EN_L3_5_IT_1	SEC24B	0.03	0.04	0.79	0.429	0.999
SCZ	EN_L3_5_IT_2	SEC24B	0.01	0.03	0.24	0.812	0.993
SCZ	EN_L3_5_IT_3	SEC24B	0.02	0.03	0.87	0.384	0.923
SCZ	EN_L5_6_NP	SEC24B	0.07	0.04	1.48	0.14	0.999
SCZ	EN_L5_ET	SEC24B	-0.63	0.33	-1.91	0.0555	0.847
SCZ	EN_L6B	SEC24B	0.05	0.05	1.15	0.249	0.885
SCZ	EN_L6_CT	SEC24B	0.00	0.03	0.02	0.988	1
SCZ	EN_L6_IT_1	SEC24B	-0.00	0.04	-0.08	0.937	0.996
SCZ	EN_L6_IT_2	SEC24B	0.05	0.05	1.07	0.284	0.929
SCZ	Endo	SEC24B	0.01	0.06	0.18	0.86	0.961
SCZ	IN_ADARB2	SEC24B	-0.03	0.03	-0.90	0.368	0.882
SCZ	IN_LAMP5_LHX6	SEC24B	0.02	0.04	0.39	0.693	0.997
SCZ	IN_LAMP5_RELN	SEC24B	-0.00	0.03	-0.07	0.94	0.997
SCZ	IN_PVALB	SEC24B	0.01	0.03	0.31	0.756	0.966
SCZ	IN_PVALB_CHC	SEC24B	0.04	0.04	1.04	0.299	0.92
SCZ	IN_SST	SEC24B	-0.00	0.03	-0.10	0.917	0.999
SCZ	IN_VIP	SEC24B	0.02	0.02	0.77	0.443	0.903
SCZ	Micro	SEC24B	0.01	0.03	0.39	0.698	0.964
SCZ	OPC	SEC24B	0.02	0.03	0.84	0.4	0.893
SCZ	Oligo	SEC24B	-0.01	0.02	-0.30	0.762	0.969
SCZ	PC	SEC24B	0.05	0.07	0.73	0.464	0.925
SCZ	PVM	SEC24B	0.01	0.10	0.07	0.946	0.999
SCZ	SMC	SEC24B	0.11	0.19	0.56	0.575	0.878
SCZ	VLMC	SEC24B	0.09	0.08	1.10	0.271	0.935
SCZ	Astro	SEC24C	0.01	0.04	0.31	0.759	0.961
SCZ	EN_L2_3_IT	SEC24C	-0.04	0.04	-1.11	0.268	0.921
SCZ	EN_L3_5_IT_1	SEC24C	-0.03	0.05	-0.52	0.602	0.999
SCZ	EN_L3_5_IT_2	SEC24C	-0.06	0.04	-1.56	0.118	0.843
SCZ	EN_L3_5_IT_3	SEC24C	-0.04	0.04	-0.97	0.334	0.909
SCZ	EN_L5_6_NP	SEC24C	-0.04	0.06	-0.65	0.516	0.999
SCZ	EN_L5_ET	SEC24C	-0.39	0.44	-0.88	0.38	0.983
SCZ	EN_L6B	SEC24C	-0.06	0.07	-0.82	0.412	0.927
SCZ	EN_L6_CT	SEC24C	-0.06	0.06	-1.12	0.265	0.855
SCZ	EN_L6_IT_1	SEC24C	-0.10	0.06	-1.74	0.0823	0.841
SCZ	EN_L6_IT_2	SEC24C	-0.12	0.07	-1.71	0.0865	0.807
SCZ	Endo	SEC24C	-0.07	0.14	-0.53	0.6	0.866
SCZ	IN_ADARB2	SEC24C	-0.08	0.05	-1.49	0.136	0.766
SCZ	IN_LAMP5_LHX6	SEC24C	-0.06	0.06	-1.02	0.31	0.995
SCZ	IN_LAMP5_RELN	SEC24C	-0.00	0.05	-0.09	0.928	0.995
SCZ	IN_PVALB	SEC24C	-0.04	0.03	-1.26	0.209	0.834
SCZ	IN_PVALB_CHC	SEC24C	-0.02	0.06	-0.43	0.665	0.974
SCZ	IN_SST	SEC24C	-0.04	0.04	-0.96	0.338	0.939
SCZ	IN_VIP	SEC24C	-0.08	0.03	-2.23	0.0256	0.501
SCZ	Micro	SEC24C	0.03	0.05	0.56	0.576	0.94
SCZ	OPC	SEC24C	-0.00	0.04	-0.09	0.929	0.993
SCZ	Oligo	SEC24C	-0.00	0.03	-0.01	0.995	0.999
SCZ	PC	SEC24C	0.12	0.16	0.72	0.472	0.927
SCZ	Astro	SEC24D	0.14	0.08	1.76	0.0781	0.612
SCZ	EN_L2_3_IT	SEC24D	-0.02	0.05	-0.40	0.692	0.975
SCZ	EN_L3_5_IT_1	SEC24D	0.02	0.07	0.34	0.734	0.999
SCZ	EN_L3_5_IT_2	SEC24D	-0.00	0.05	-0.02	0.985	0.999
SCZ	EN_L3_5_IT_3	SEC24D	0.04	0.05	0.80	0.424	0.939
SCZ	EN_L5_6_NP	SEC24D	0.04	0.12	0.31	0.756	0.999
SCZ	EN_L5_ET	SEC24D	0.07	0.28	0.26	0.794	0.985
SCZ	EN_L6B	SEC24D	0.01	0.05	0.26	0.794	0.979
SCZ	EN_L6_CT	SEC24D	-0.01	0.05	-0.31	0.757	0.974
SCZ	EN_L6_IT_1	SEC24D	0.04	0.05	0.69	0.49	0.946
SCZ	EN_L6_IT_2	SEC24D	-0.27	0.13	-2.14	0.0324	0.709
SCZ	Endo	SEC24D	0.23	0.10	2.34	0.0192	0.227
SCZ	IN_ADARB2	SEC24D	-0.16	0.08	-1.95	0.0514	0.63
SCZ	IN_LAMP5_RELN	SEC24D	-0.11	0.12	-0.93	0.355	0.963
SCZ	IN_PVALB	SEC24D	-0.03	0.07	-0.34	0.734	0.964
SCZ	IN_SST	SEC24D	-0.04	0.09	-0.40	0.691	0.983
SCZ	IN_VIP	SEC24D	0.14	0.06	2.17	0.0302	0.525
SCZ	Micro	SEC24D	-0.04	0.07	-0.59	0.552	0.936
SCZ	OPC	SEC24D	0.03	0.05	0.55	0.58	0.943
SCZ	Oligo	SEC24D	-0.04	0.05	-0.89	0.373	0.894
SCZ	PC	SEC24D	-0.04	0.11	-0.36	0.722	0.977
SCZ	PVM	SEC24D	0.03	0.15	0.24	0.813	0.99
SCZ	VLMC	SEC24D	0.05	0.11	0.49	0.623	0.966
SCZ	Adaptive	SEC31A	0.36	0.18	1.96	0.0496	0.999
SCZ	Astro	SEC31A	0.01	0.03	0.43	0.666	0.94
SCZ	EN_L2_3_IT	SEC31A	0.02	0.02	1.21	0.225	0.897
SCZ	EN_L3_5_IT_1	SEC31A	0.02	0.03	0.56	0.578	0.999
SCZ	EN_L3_5_IT_2	SEC31A	0.04	0.02	1.86	0.0624	0.771
SCZ	EN_L3_5_IT_3	SEC31A	0.04	0.02	1.77	0.076	0.695
SCZ	EN_L5_6_NP	SEC31A	0.00	0.04	0.04	0.968	0.999
SCZ	EN_L5_ET	SEC31A	-0.08	0.34	-0.24	0.811	0.987
SCZ	EN_L6B	SEC31A	0.01	0.04	0.20	0.843	0.986
SCZ	EN_L6_CT	SEC31A	0.06	0.03	1.80	0.0712	0.694
SCZ	EN_L6_IT_1	SEC31A	0.03	0.04	0.89	0.371	0.927
SCZ	EN_L6_IT_2	SEC31A	0.05	0.05	1.05	0.293	0.929
SCZ	Endo	SEC31A	0.02	0.06	0.25	0.805	0.941
SCZ	IN_ADARB2	SEC31A	0.02	0.04	0.65	0.514	0.931
SCZ	IN_LAMP5_LHX6	SEC31A	0.05	0.04	1.09	0.276	0.995
SCZ	IN_LAMP5_RELN	SEC31A	-0.00	0.04	-0.11	0.91	0.993
SCZ	IN_PVALB	SEC31A	0.00	0.02	0.15	0.882	0.983
SCZ	IN_PVALB_CHC	SEC31A	0.06	0.04	1.33	0.182	0.866
SCZ	IN_SST	SEC31A	0.00	0.03	0.16	0.872	0.996
SCZ	IN_VIP	SEC31A	0.03	0.02	1.16	0.245	0.805
SCZ	Micro	SEC31A	-0.03	0.04	-0.75	0.451	0.906
SCZ	OPC	SEC31A	0.05	0.03	1.63	0.103	0.726
SCZ	Oligo	SEC31A	0.03	0.02	1.39	0.165	0.801
SCZ	PC	SEC31A	0.10	0.07	1.57	0.117	0.755
SCZ	PVM	SEC31A	-0.02	0.11	-0.19	0.849	0.99
SCZ	SMC	SEC31A	0.30	0.18	1.66	0.096	0.536
SCZ	VLMC	SEC31A	0.04	0.07	0.61	0.542	0.965
SCZ	Astro	SEC31B	-0.05	0.04	-1.55	0.121	0.67
SCZ	EN_L2_3_IT	SEC31B	0.05	0.04	1.34	0.182	0.867
SCZ	EN_L3_5_IT_1	SEC31B	0.04	0.06	0.65	0.513	0.999
SCZ	EN_L3_5_IT_2	SEC31B	-0.01	0.04	-0.30	0.764	0.991
SCZ	EN_L3_5_IT_3	SEC31B	0.02	0.05	0.39	0.696	0.97
SCZ	EN_L5_6_NP	SEC31B	0.10	0.06	1.70	0.0887	0.999
SCZ	EN_L6B	SEC31B	0.08	0.08	0.98	0.326	0.907
SCZ	EN_L6_CT	SEC31B	-0.03	0.06	-0.47	0.635	0.958
SCZ	EN_L6_IT_1	SEC31B	0.04	0.06	0.68	0.495	0.946
SCZ	EN_L6_IT_2	SEC31B	0.01	0.08	0.11	0.91	0.994
SCZ	IN_ADARB2	SEC31B	0.04	0.06	0.73	0.467	0.919
SCZ	IN_LAMP5_LHX6	SEC31B	0.07	0.07	1.05	0.296	0.995
SCZ	IN_LAMP5_RELN	SEC31B	0.12	0.06	1.90	0.0579	0.844
SCZ	IN_PVALB	SEC31B	0.02	0.04	0.51	0.611	0.943
SCZ	IN_PVALB_CHC	SEC31B	-0.04	0.07	-0.56	0.572	0.955
SCZ	IN_SST	SEC31B	0.05	0.05	1.18	0.239	0.92
SCZ	IN_VIP	SEC31B	0.07	0.04	1.52	0.129	0.709
SCZ	Micro	SEC31B	0.01	0.07	0.15	0.881	0.991
SCZ	OPC	SEC31B	0.01	0.04	0.29	0.772	0.979
SCZ	Oligo	SEC31B	0.03	0.03	0.76	0.447	0.916
SCZ	Astro	SEC61A1	-0.00	0.05	-0.09	0.926	0.99
SCZ	EN_L2_3_IT	SEC61A1	0.00	0.03	0.09	0.931	0.996
SCZ	EN_L3_5_IT_1	SEC61A1	0.09	0.07	1.24	0.213	0.999
SCZ	EN_L3_5_IT_2	SEC61A1	0.01	0.04	0.24	0.809	0.993
SCZ	EN_L3_5_IT_3	SEC61A1	0.05	0.04	1.14	0.254	0.875
SCZ	EN_L5_6_NP	SEC61A1	0.02	0.08	0.30	0.761	0.999
SCZ	EN_L6B	SEC61A1	0.05	0.08	0.60	0.547	0.946
SCZ	EN_L6_CT	SEC61A1	-0.02	0.07	-0.35	0.729	0.973
SCZ	EN_L6_IT_1	SEC61A1	0.08	0.07	1.28	0.2	0.885
SCZ	EN_L6_IT_2	SEC61A1	-0.04	0.08	-0.46	0.648	0.982
SCZ	Endo	SEC61A1	0.30	0.13	2.42	0.0155	0.207
SCZ	IN_ADARB2	SEC61A1	-0.06	0.05	-1.16	0.245	0.841
SCZ	IN_LAMP5_LHX6	SEC61A1	-0.00	0.07	-0.03	0.978	0.999
SCZ	IN_LAMP5_RELN	SEC61A1	-0.08	0.05	-1.57	0.116	0.931
SCZ	IN_PVALB	SEC61A1	0.01	0.04	0.13	0.9	0.986
SCZ	IN_PVALB_CHC	SEC61A1	0.03	0.07	0.47	0.642	0.967
SCZ	IN_SST	SEC61A1	0.05	0.04	1.28	0.201	0.913
SCZ	IN_VIP	SEC61A1	0.04	0.04	1.06	0.288	0.828
SCZ	Micro	SEC61A1	-0.01	0.05	-0.27	0.788	0.977
SCZ	OPC	SEC61A1	0.02	0.04	0.43	0.667	0.959
SCZ	Oligo	SEC61A1	0.01	0.03	0.24	0.813	0.975
SCZ	PC	SEC61A1	0.25	0.17	1.47	0.142	0.785
SCZ	Astro	SEC61A2	-0.01	0.03	-0.49	0.627	0.934
SCZ	EN_L2_3_IT	SEC61A2	-0.03	0.02	-1.09	0.274	0.921
SCZ	EN_L3_5_IT_1	SEC61A2	0.00	0.04	0.02	0.986	1
SCZ	EN_L3_5_IT_2	SEC61A2	0.01	0.03	0.33	0.744	0.99
SCZ	EN_L3_5_IT_3	SEC61A2	-0.03	0.03	-0.96	0.338	0.91
SCZ	EN_L5_6_NP	SEC61A2	0.01	0.05	0.12	0.902	0.999
SCZ	EN_L5_ET	SEC61A2	0.23	0.37	0.64	0.525	0.983
SCZ	EN_L6B	SEC61A2	0.06	0.05	1.13	0.258	0.889
SCZ	EN_L6_CT	SEC61A2	-0.04	0.05	-0.94	0.349	0.889
SCZ	EN_L6_IT_1	SEC61A2	0.01	0.04	0.16	0.874	0.989
SCZ	EN_L6_IT_2	SEC61A2	-0.03	0.05	-0.64	0.519	0.972
SCZ	Endo	SEC61A2	0.10	0.16	0.60	0.546	0.841
SCZ	IN_ADARB2	SEC61A2	-0.05	0.04	-1.44	0.15	0.768
SCZ	IN_LAMP5_LHX6	SEC61A2	-0.03	0.05	-0.65	0.514	0.995
SCZ	IN_LAMP5_RELN	SEC61A2	-0.01	0.04	-0.32	0.752	0.993
SCZ	IN_PVALB	SEC61A2	0.01	0.03	0.37	0.713	0.961
SCZ	IN_PVALB_CHC	SEC61A2	-0.00	0.05	-0.07	0.946	0.997
SCZ	IN_SST	SEC61A2	-0.00	0.03	-0.00	0.997	1
SCZ	IN_VIP	SEC61A2	-0.02	0.02	-0.63	0.528	0.925
SCZ	Micro	SEC61A2	-0.04	0.05	-0.76	0.447	0.905
SCZ	OPC	SEC61A2	-0.04	0.03	-1.37	0.172	0.781
SCZ	Oligo	SEC61A2	-0.04	0.02	-1.60	0.109	0.744
SCZ	PC	SEC61A2	-0.02	0.17	-0.14	0.892	0.99
SCZ	Astro	SEC61B	-0.01	0.04	-0.16	0.875	0.981
SCZ	EN_L2_3_IT	SEC61B	-0.02	0.03	-0.56	0.572	0.966
SCZ	EN_L3_5_IT_1	SEC61B	0.02	0.07	0.30	0.764	0.999
SCZ	EN_L3_5_IT_2	SEC61B	0.02	0.05	0.46	0.648	0.977
SCZ	EN_L3_5_IT_3	SEC61B	-0.07	0.05	-1.36	0.174	0.822
SCZ	EN_L5_6_NP	SEC61B	0.01	0.14	0.10	0.92	0.999
SCZ	EN_L6B	SEC61B	0.02	0.08	0.26	0.799	0.979
SCZ	EN_L6_CT	SEC61B	-0.01	0.08	-0.20	0.845	0.983
SCZ	EN_L6_IT_1	SEC61B	-0.06	0.07	-0.91	0.365	0.926
SCZ	EN_L6_IT_2	SEC61B	-0.04	0.10	-0.36	0.72	0.982
SCZ	Endo	SEC61B	-0.09	0.12	-0.76	0.447	0.788
SCZ	IN_ADARB2	SEC61B	0.04	0.07	0.60	0.55	0.938
SCZ	IN_LAMP5_LHX6	SEC61B	-0.03	0.16	-0.19	0.845	0.997
SCZ	IN_LAMP5_RELN	SEC61B	0.08	0.07	1.16	0.246	0.953
SCZ	IN_PVALB	SEC61B	-0.03	0.05	-0.66	0.507	0.928
SCZ	IN_PVALB_CHC	SEC61B	0.03	0.14	0.24	0.812	0.986
SCZ	IN_SST	SEC61B	-0.03	0.06	-0.47	0.637	0.983
SCZ	IN_VIP	SEC61B	0.03	0.04	0.66	0.51	0.92
SCZ	Micro	SEC61B	-0.13	0.07	-1.94	0.0522	0.552
SCZ	OPC	SEC61B	0.03	0.04	0.71	0.477	0.919
SCZ	Oligo	SEC61B	0.01	0.03	0.48	0.633	0.952
SCZ	Astro	SEC61G	0.13	0.05	2.72	0.00648	0.354
SCZ	EN_L2_3_IT	SEC61G	0.09	0.04	2.09	0.0367	0.728
SCZ	EN_L3_5_IT_1	SEC61G	0.02	0.08	0.25	0.801	0.999
SCZ	EN_L3_5_IT_2	SEC61G	0.09	0.06	1.60	0.11	0.835
SCZ	EN_L3_5_IT_3	SEC61G	0.07	0.06	1.23	0.22	0.858
SCZ	EN_L5_6_NP	SEC61G	0.10	0.15	0.70	0.481	0.999
SCZ	EN_L6B	SEC61G	0.02	0.16	0.10	0.919	0.992
SCZ	EN_L6_CT	SEC61G	0.06	0.08	0.67	0.5	0.937
SCZ	EN_L6_IT_1	SEC61G	0.07	0.08	0.84	0.402	0.935
SCZ	EN_L6_IT_2	SEC61G	0.00	0.10	0.05	0.961	0.998
SCZ	Endo	SEC61G	0.37	0.15	2.42	0.0156	0.208
SCZ	IN_ADARB2	SEC61G	0.08	0.07	1.15	0.249	0.842
SCZ	IN_LAMP5_LHX6	SEC61G	-0.02	0.08	-0.24	0.811	0.997
SCZ	IN_LAMP5_RELN	SEC61G	-0.03	0.07	-0.40	0.687	0.993
SCZ	IN_PVALB	SEC61G	0.08	0.05	1.65	0.0993	0.753
SCZ	IN_PVALB_CHC	SEC61G	0.19	0.15	1.32	0.186	0.867
SCZ	IN_SST	SEC61G	0.06	0.06	1.02	0.307	0.932
SCZ	IN_VIP	SEC61G	0.07	0.04	1.64	0.101	0.67
SCZ	Micro	SEC61G	-0.01	0.08	-0.19	0.847	0.986
SCZ	OPC	SEC61G	0.06	0.05	1.24	0.213	0.816
SCZ	Oligo	SEC61G	0.08	0.04	2.26	0.0239	0.56
SCZ	Astro	SEC62	-0.01	0.03	-0.50	0.618	0.93
SCZ	EN_L2_3_IT	SEC62	-0.01	0.03	-0.42	0.678	0.975
SCZ	EN_L3_5_IT_1	SEC62	0.02	0.03	0.65	0.518	0.999
SCZ	EN_L3_5_IT_2	SEC62	0.01	0.03	0.40	0.689	0.983
SCZ	EN_L3_5_IT_3	SEC62	-0.00	0.03	-0.07	0.947	0.998
SCZ	EN_L5_6_NP	SEC62	-0.01	0.04	-0.15	0.881	0.999
SCZ	EN_L5_ET	SEC62	-0.17	0.35	-0.49	0.622	0.983
SCZ	EN_L6B	SEC62	0.05	0.04	1.13	0.26	0.889
SCZ	EN_L6_CT	SEC62	0.01	0.04	0.23	0.817	0.981
SCZ	EN_L6_IT_1	SEC62	0.00	0.04	0.12	0.907	0.992
SCZ	EN_L6_IT_2	SEC62	0.06	0.04	1.32	0.188	0.889
SCZ	Endo	SEC62	-0.17	0.06	-2.65	0.00798	0.156
SCZ	IN_ADARB2	SEC62	-0.01	0.04	-0.41	0.685	0.964
SCZ	IN_LAMP5_LHX6	SEC62	0.04	0.04	0.78	0.433	0.995
SCZ	IN_LAMP5_RELN	SEC62	-0.01	0.04	-0.16	0.87	0.993
SCZ	IN_PVALB	SEC62	-0.03	0.03	-0.95	0.343	0.894
SCZ	IN_PVALB_CHC	SEC62	0.00	0.04	0.07	0.942	0.997
SCZ	IN_SST	SEC62	0.01	0.03	0.25	0.806	0.993
SCZ	IN_VIP	SEC62	0.04	0.03	1.52	0.129	0.709
SCZ	Micro	SEC62	-0.03	0.04	-0.89	0.373	0.877
SCZ	OPC	SEC62	-0.02	0.02	-0.99	0.323	0.866
SCZ	Oligo	SEC62	-0.03	0.02	-1.54	0.125	0.755
SCZ	PC	SEC62	-0.10	0.07	-1.39	0.165	0.807
SCZ	PVM	SEC62	-0.17	0.14	-1.19	0.233	0.801
SCZ	VLMC	SEC62	-0.07	0.10	-0.65	0.518	0.962
SCZ	Adaptive	SEC63	-0.16	0.19	-0.83	0.409	0.999
SCZ	Astro	SEC63	-0.06	0.03	-2.16	0.0307	0.5
SCZ	EN_L2_3_IT	SEC63	-0.02	0.02	-0.93	0.35	0.936
SCZ	EN_L3_5_IT_1	SEC63	0.02	0.04	0.68	0.493	0.999
SCZ	EN_L3_5_IT_2	SEC63	-0.00	0.03	-0.16	0.872	0.997
SCZ	EN_L3_5_IT_3	SEC63	0.00	0.03	0.07	0.947	0.998
SCZ	EN_L5_6_NP	SEC63	-0.01	0.04	-0.31	0.753	0.999
SCZ	EN_L5_ET	SEC63	0.11	0.36	0.31	0.753	0.983
SCZ	EN_L6B	SEC63	0.02	0.05	0.44	0.657	0.966
SCZ	EN_L6_CT	SEC63	-0.01	0.04	-0.41	0.679	0.968
SCZ	EN_L6_IT_1	SEC63	0.03	0.04	0.73	0.465	0.944
SCZ	EN_L6_IT_2	SEC63	-0.01	0.05	-0.14	0.891	0.994
SCZ	Endo	SEC63	-0.00	0.08	-0.01	0.994	0.998
SCZ	IN_ADARB2	SEC63	-0.01	0.03	-0.20	0.838	0.984
SCZ	IN_LAMP5_LHX6	SEC63	-0.01	0.04	-0.21	0.834	0.997
SCZ	IN_LAMP5_RELN	SEC63	0.02	0.04	0.57	0.57	0.985
SCZ	IN_PVALB	SEC63	-0.01	0.03	-0.45	0.652	0.95
SCZ	IN_PVALB_CHC	SEC63	0.01	0.05	0.31	0.76	0.981
SCZ	IN_SST	SEC63	-0.04	0.03	-1.65	0.0995	0.865
SCZ	IN_VIP	SEC63	-0.00	0.02	-0.18	0.859	0.979
SCZ	Micro	SEC63	-0.01	0.04	-0.16	0.876	0.991
SCZ	OPC	SEC63	-0.01	0.03	-0.31	0.754	0.976
SCZ	Oligo	SEC63	-0.03	0.02	-1.68	0.0923	0.72
SCZ	PC	SEC63	-0.05	0.08	-0.57	0.566	0.958
SCZ	PVM	SEC63	0.03	0.12	0.29	0.774	0.986
SCZ	SMC	SEC63	0.35	0.38	0.92	0.358	0.766
SCZ	VLMC	SEC63	0.08	0.10	0.81	0.418	0.946
SCZ	Adaptive	SECISBP2	0.01	0.17	0.08	0.935	0.999
SCZ	Astro	SECISBP2	-0.10	0.04	-2.42	0.0154	0.423
SCZ	EN_L2_3_IT	SECISBP2	-0.10	0.03	-2.86	0.00417	0.55
SCZ	EN_L3_5_IT_1	SECISBP2	-0.12	0.04	-2.73	0.0063	0.999
SCZ	EN_L3_5_IT_2	SECISBP2	-0.08	0.03	-2.49	0.0127	0.616
SCZ	EN_L3_5_IT_3	SECISBP2	-0.13	0.04	-3.35	0.000819	0.254
SCZ	EN_L5_6_NP	SECISBP2	-0.13	0.05	-2.66	0.00792	0.937
SCZ	EN_L5_ET	SECISBP2	-0.76	0.34	-2.21	0.0273	0.745
SCZ	EN_L6B	SECISBP2	-0.04	0.05	-0.72	0.47	0.944
SCZ	EN_L6_CT	SECISBP2	-0.07	0.05	-1.57	0.115	0.776
SCZ	EN_L6_IT_1	SECISBP2	-0.07	0.05	-1.31	0.189	0.883
SCZ	EN_L6_IT_2	SECISBP2	-0.12	0.06	-2.01	0.044	0.741
SCZ	Endo	SECISBP2	-0.07	0.07	-1.06	0.289	0.685
SCZ	IN_ADARB2	SECISBP2	-0.14	0.04	-3.37	0.000764	0.239
SCZ	IN_LAMP5_LHX6	SECISBP2	-0.08	0.05	-1.52	0.129	0.995
SCZ	IN_LAMP5_RELN	SECISBP2	-0.07	0.05	-1.41	0.158	0.933
SCZ	IN_PVALB	SECISBP2	-0.06	0.03	-1.83	0.0669	0.701
SCZ	IN_PVALB_CHC	SECISBP2	-0.05	0.05	-1.00	0.316	0.923
SCZ	IN_SST	SECISBP2	-0.10	0.03	-2.81	0.00498	0.738
SCZ	IN_VIP	SECISBP2	-0.11	0.03	-3.30	0.000963	0.232
SCZ	Micro	SECISBP2	-0.11	0.04	-2.84	0.00457	0.297
SCZ	OPC	SECISBP2	-0.05	0.03	-1.44	0.149	0.762
SCZ	Oligo	SECISBP2	-0.06	0.03	-1.86	0.0631	0.656
SCZ	PC	SECISBP2	-0.00	0.07	-0.00	1	1
SCZ	PVM	SECISBP2	0.11	0.13	0.83	0.407	0.871
SCZ	SMC	SECISBP2	0.26	0.35	0.74	0.457	0.819
SCZ	VLMC	SECISBP2	-0.03	0.10	-0.35	0.728	0.972
SCZ	Astro	SECISBP2L	-0.00	0.03	-0.16	0.876	0.981
SCZ	EN_L2_3_IT	SECISBP2L	0.01	0.03	0.26	0.797	0.982
SCZ	EN_L3_5_IT_1	SECISBP2L	0.04	0.03	1.25	0.211	0.999
SCZ	EN_L3_5_IT_2	SECISBP2L	0.04	0.03	1.44	0.15	0.87
SCZ	EN_L3_5_IT_3	SECISBP2L	0.03	0.03	1.11	0.268	0.883
SCZ	EN_L5_6_NP	SECISBP2L	0.04	0.04	1.10	0.269	0.999
SCZ	EN_L5_ET	SECISBP2L	0.37	0.29	1.26	0.209	0.935
SCZ	EN_L6B	SECISBP2L	0.13	0.05	2.83	0.00473	0.475
SCZ	EN_L6_CT	SECISBP2L	-0.04	0.04	-1.04	0.3	0.862
SCZ	EN_L6_IT_1	SECISBP2L	0.07	0.04	1.75	0.0796	0.841
SCZ	EN_L6_IT_2	SECISBP2L	0.05	0.04	1.06	0.29	0.929
SCZ	Endo	SECISBP2L	-0.04	0.06	-0.56	0.574	0.855
SCZ	IN_ADARB2	SECISBP2L	0.01	0.03	0.18	0.86	0.986
SCZ	IN_LAMP5_LHX6	SECISBP2L	0.02	0.04	0.49	0.622	0.995
SCZ	IN_LAMP5_RELN	SECISBP2L	0.02	0.03	0.67	0.504	0.974
SCZ	IN_PVALB	SECISBP2L	0.02	0.03	0.92	0.357	0.894
SCZ	IN_PVALB_CHC	SECISBP2L	0.03	0.04	0.74	0.461	0.943
SCZ	IN_SST	SECISBP2L	0.02	0.03	0.61	0.541	0.967
SCZ	IN_VIP	SECISBP2L	0.02	0.02	1.11	0.268	0.817
SCZ	Micro	SECISBP2L	-0.05	0.04	-1.38	0.168	0.745
SCZ	OPC	SECISBP2L	0.00	0.03	0.18	0.858	0.985
SCZ	Oligo	SECISBP2L	-0.03	0.03	-1.33	0.185	0.817
SCZ	PC	SECISBP2L	0.04	0.07	0.58	0.559	0.957
SCZ	PVM	SECISBP2L	0.12	0.13	0.87	0.385	0.868
SCZ	SMC	SECISBP2L	0.54	0.32	1.69	0.0919	0.531
SCZ	VLMC	SECISBP2L	0.08	0.09	0.88	0.376	0.938
SCZ	Astro	SEH1L	0.02	0.05	0.31	0.754	0.961
SCZ	EN_L2_3_IT	SEH1L	-0.01	0.03	-0.23	0.821	0.985
SCZ	EN_L3_5_IT_1	SEH1L	-0.01	0.06	-0.21	0.832	0.999
SCZ	EN_L3_5_IT_2	SEH1L	-0.00	0.04	-0.12	0.905	0.997
SCZ	EN_L3_5_IT_3	SEH1L	-0.05	0.04	-1.12	0.261	0.878
SCZ	EN_L5_6_NP	SEH1L	-0.02	0.08	-0.21	0.836	0.999
SCZ	EN_L6B	SEH1L	-0.05	0.07	-0.71	0.477	0.944
SCZ	EN_L6_CT	SEH1L	0.09	0.06	1.51	0.132	0.791
SCZ	EN_L6_IT_1	SEH1L	0.03	0.06	0.45	0.651	0.968
SCZ	EN_L6_IT_2	SEH1L	0.00	0.07	0.04	0.965	0.998
SCZ	Endo	SEH1L	-0.11	0.17	-0.68	0.5	0.817
SCZ	IN_ADARB2	SEH1L	0.00	0.06	0.07	0.941	0.996
SCZ	IN_LAMP5_LHX6	SEH1L	0.02	0.08	0.19	0.848	0.997
SCZ	IN_LAMP5_RELN	SEH1L	-0.02	0.06	-0.28	0.777	0.993
SCZ	IN_PVALB	SEH1L	0.00	0.05	0.08	0.937	0.991
SCZ	IN_PVALB_CHC	SEH1L	-0.01	0.15	-0.04	0.967	0.999
SCZ	IN_SST	SEH1L	-0.00	0.05	-0.01	0.996	0.999
SCZ	IN_VIP	SEH1L	-0.00	0.04	-0.12	0.902	0.985
SCZ	Micro	SEH1L	0.04	0.08	0.48	0.632	0.954
SCZ	OPC	SEH1L	0.01	0.05	0.13	0.893	0.99
SCZ	Oligo	SEH1L	-0.07	0.03	-2.26	0.0239	0.56
SCZ	Astro	SEL1L	-0.05	0.04	-1.44	0.151	0.716
SCZ	EN_L2_3_IT	SEL1L	0.01	0.03	0.47	0.636	0.971
SCZ	EN_L3_5_IT_1	SEL1L	-0.00	0.04	-0.03	0.978	0.999
SCZ	EN_L3_5_IT_2	SEL1L	0.02	0.03	0.62	0.534	0.966
SCZ	EN_L3_5_IT_3	SEL1L	0.03	0.03	0.86	0.392	0.927
SCZ	EN_L5_6_NP	SEL1L	0.03	0.06	0.58	0.561	0.999
SCZ	EN_L5_ET	SEL1L	-0.09	0.39	-0.22	0.826	0.988
SCZ	EN_L6B	SEL1L	0.12	0.05	2.34	0.0195	0.652
SCZ	EN_L6_CT	SEL1L	-0.05	0.04	-1.29	0.198	0.835
SCZ	EN_L6_IT_1	SEL1L	0.10	0.05	1.95	0.0516	0.795
SCZ	EN_L6_IT_2	SEL1L	0.03	0.06	0.45	0.651	0.982
SCZ	Endo	SEL1L	0.03	0.07	0.42	0.673	0.893
SCZ	IN_ADARB2	SEL1L	-0.03	0.05	-0.57	0.569	0.945
SCZ	IN_LAMP5_LHX6	SEL1L	-0.00	0.06	-0.09	0.931	0.997
SCZ	IN_LAMP5_RELN	SEL1L	-0.00	0.04	-0.00	0.999	1
SCZ	IN_PVALB	SEL1L	0.04	0.03	1.13	0.259	0.862
SCZ	IN_PVALB_CHC	SEL1L	0.08	0.06	1.35	0.176	0.865
SCZ	IN_SST	SEL1L	0.02	0.03	0.58	0.561	0.97
SCZ	IN_VIP	SEL1L	-0.00	0.03	-0.01	0.992	0.999
SCZ	Micro	SEL1L	-0.02	0.04	-0.58	0.56	0.936
SCZ	OPC	SEL1L	0.02	0.03	0.86	0.391	0.89
SCZ	Oligo	SEL1L	0.01	0.02	0.34	0.734	0.963
SCZ	PC	SEL1L	0.02	0.08	0.31	0.753	0.977
SCZ	PVM	SEL1L	0.02	0.14	0.12	0.907	0.997
SCZ	VLMC	SEL1L	-0.13	0.12	-1.12	0.263	0.935
SCZ	Astro	SEL1L2	-0.01	0.09	-0.09	0.926	0.99
SCZ	EN_L2_3_IT	SEL1L2	-0.01	0.07	-0.12	0.902	0.995
SCZ	EN_L3_5_IT_1	SEL1L2	0.00	0.19	0.02	0.981	0.999
SCZ	EN_L3_5_IT_2	SEL1L2	-0.05	0.08	-0.66	0.509	0.963
SCZ	EN_L3_5_IT_3	SEL1L2	0.07	0.08	0.89	0.371	0.921
SCZ	EN_L6B	SEL1L2	0.01	0.20	0.06	0.955	0.995
SCZ	EN_L6_CT	SEL1L2	0.17	0.20	0.84	0.4	0.911
SCZ	EN_L6_IT_1	SEL1L2	0.17	0.18	0.93	0.351	0.923
SCZ	IN_ADARB2	SEL1L2	-0.03	0.19	-0.16	0.872	0.989
SCZ	IN_LAMP5_RELN	SEL1L2	0.23	0.15	1.52	0.129	0.931
SCZ	IN_PVALB	SEL1L2	0.13	0.09	1.44	0.151	0.805
SCZ	IN_SST	SEL1L2	0.20	0.16	1.28	0.201	0.913
SCZ	IN_VIP	SEL1L2	0.12	0.08	1.42	0.155	0.742
SCZ	OPC	SEL1L2	-0.07	0.09	-0.73	0.463	0.916
SCZ	Oligo	SEL1L2	-0.13	0.07	-1.81	0.07	0.672
SCZ	Adaptive	SEL1L3	-0.15	0.17	-0.88	0.376	0.999
SCZ	Astro	SEL1L3	-0.01	0.07	-0.14	0.887	0.984
SCZ	EN_L2_3_IT	SEL1L3	-0.08	0.06	-1.27	0.204	0.882
SCZ	EN_L3_5_IT_1	SEL1L3	-0.07	0.06	-1.15	0.251	0.999
SCZ	EN_L3_5_IT_2	SEL1L3	-0.10	0.05	-1.99	0.0471	0.734
SCZ	EN_L3_5_IT_3	SEL1L3	-0.03	0.06	-0.45	0.656	0.964
SCZ	EN_L5_6_NP	SEL1L3	-0.03	0.04	-0.75	0.451	0.999
SCZ	EN_L6B	SEL1L3	-0.05	0.07	-0.64	0.522	0.946
SCZ	EN_L6_CT	SEL1L3	-0.05	0.05	-0.85	0.395	0.908
SCZ	EN_L6_IT_1	SEL1L3	-0.15	0.13	-1.20	0.23	0.902
SCZ	IN_ADARB2	SEL1L3	-0.03	0.06	-0.46	0.645	0.955
SCZ	IN_LAMP5_LHX6	SEL1L3	0.05	0.12	0.46	0.647	0.995
SCZ	IN_LAMP5_RELN	SEL1L3	-0.07	0.09	-0.80	0.424	0.967
SCZ	IN_PVALB	SEL1L3	0.04	0.09	0.52	0.603	0.942
SCZ	IN_PVALB_CHC	SEL1L3	-0.09	0.24	-0.39	0.694	0.977
SCZ	IN_SST	SEL1L3	0.05	0.06	0.85	0.394	0.951
SCZ	IN_VIP	SEL1L3	-0.03	0.04	-0.77	0.443	0.903
SCZ	Micro	SEL1L3	0.28	0.16	1.76	0.0776	0.62
SCZ	OPC	SEL1L3	-0.11	0.05	-2.44	0.0145	0.508
SCZ	Oligo	SEL1L3	-0.03	0.07	-0.38	0.701	0.959
SCZ	EN_L2_3_IT	SELE	0.01	0.15	0.05	0.961	0.997
SCZ	EN_L3_5_IT_2	SELE	0.02	0.24	0.07	0.944	0.998
SCZ	IN_PVALB	SELE	0.13	0.22	0.60	0.552	0.935
SCZ	Oligo	SELE	0.01	0.16	0.09	0.926	0.99
SCZ	Astro	SELENBP1	-0.02	0.06	-0.26	0.792	0.964
SCZ	Micro	SELENBP1	-0.06	0.19	-0.30	0.763	0.973
SCZ	Oligo	SELENBP1	0.11	0.07	1.54	0.124	0.755
SCZ	Astro	SELENOF	0.01	0.03	0.32	0.748	0.961
SCZ	EN_L2_3_IT	SELENOF	-0.02	0.02	-0.69	0.488	0.961
SCZ	EN_L3_5_IT_1	SELENOF	-0.05	0.04	-1.22	0.224	0.999
SCZ	EN_L3_5_IT_2	SELENOF	-0.01	0.03	-0.40	0.686	0.983
SCZ	EN_L3_5_IT_3	SELENOF	-0.00	0.03	-0.06	0.95	0.998
SCZ	EN_L5_6_NP	SELENOF	-0.05	0.05	-1.07	0.286	0.999
SCZ	EN_L5_ET	SELENOF	-0.19	0.41	-0.46	0.648	0.983
SCZ	EN_L6B	SELENOF	0.05	0.05	1.03	0.304	0.905
SCZ	EN_L6_CT	SELENOF	0.02	0.04	0.57	0.572	0.948
SCZ	EN_L6_IT_1	SELENOF	0.03	0.04	0.73	0.463	0.944
SCZ	EN_L6_IT_2	SELENOF	-0.03	0.06	-0.56	0.576	0.977
SCZ	Endo	SELENOF	-0.08	0.07	-1.22	0.223	0.623
SCZ	IN_ADARB2	SELENOF	-0.03	0.04	-0.77	0.44	0.914
SCZ	IN_LAMP5_LHX6	SELENOF	-0.04	0.05	-0.92	0.359	0.995
SCZ	IN_LAMP5_RELN	SELENOF	-0.01	0.04	-0.27	0.79	0.993
SCZ	IN_PVALB	SELENOF	-0.02	0.03	-0.65	0.519	0.929
SCZ	IN_PVALB_CHC	SELENOF	0.06	0.05	1.15	0.251	0.895
SCZ	IN_SST	SELENOF	0.02	0.03	0.47	0.637	0.983
SCZ	IN_VIP	SELENOF	-0.00	0.03	-0.01	0.992	0.999
SCZ	Micro	SELENOF	0.02	0.04	0.50	0.62	0.951
SCZ	OPC	SELENOF	-0.01	0.03	-0.48	0.63	0.954
SCZ	Oligo	SELENOF	-0.02	0.03	-0.80	0.421	0.913
SCZ	PC	SELENOF	-0.05	0.09	-0.52	0.602	0.961
SCZ	VLMC	SELENOF	0.06	0.12	0.54	0.588	0.966
SCZ	Astro	SELENOI	-0.00	0.04	-0.03	0.973	0.996
SCZ	EN_L2_3_IT	SELENOI	0.00	0.03	0.05	0.959	0.996
SCZ	EN_L3_5_IT_1	SELENOI	0.01	0.04	0.33	0.742	0.999
SCZ	EN_L3_5_IT_2	SELENOI	0.03	0.03	0.98	0.325	0.935
SCZ	EN_L3_5_IT_3	SELENOI	-0.01	0.03	-0.33	0.743	0.978
SCZ	EN_L5_6_NP	SELENOI	-0.03	0.05	-0.59	0.552	0.999
SCZ	EN_L5_ET	SELENOI	0.00	0.34	0.01	0.993	1
SCZ	EN_L6B	SELENOI	0.06	0.05	1.15	0.252	0.885
SCZ	EN_L6_CT	SELENOI	0.01	0.04	0.25	0.803	0.979
SCZ	EN_L6_IT_1	SELENOI	-0.02	0.05	-0.35	0.729	0.976
SCZ	EN_L6_IT_2	SELENOI	0.07	0.06	1.18	0.237	0.919
SCZ	Endo	SELENOI	0.18	0.12	1.54	0.124	0.488
SCZ	IN_ADARB2	SELENOI	-0.00	0.04	-0.06	0.952	0.997
SCZ	IN_LAMP5_LHX6	SELENOI	0.07	0.05	1.44	0.149	0.995
SCZ	IN_LAMP5_RELN	SELENOI	0.05	0.04	1.19	0.233	0.953
SCZ	IN_PVALB	SELENOI	0.04	0.03	1.15	0.25	0.857
SCZ	IN_PVALB_CHC	SELENOI	0.02	0.05	0.32	0.752	0.98
SCZ	IN_SST	SELENOI	-0.02	0.03	-0.76	0.448	0.961
SCZ	IN_VIP	SELENOI	0.05	0.03	1.70	0.0897	0.653
SCZ	Micro	SELENOI	0.01	0.05	0.22	0.825	0.984
SCZ	OPC	SELENOI	0.10	0.04	2.73	0.00631	0.426
SCZ	Oligo	SELENOI	-0.00	0.02	-0.17	0.867	0.981
SCZ	PC	SELENOI	0.04	0.16	0.27	0.788	0.979
SCZ	VLMC	SELENOI	0.03	0.20	0.16	0.87	0.983
SCZ	Astro	SELENOK	-0.04	0.06	-0.68	0.498	0.899
SCZ	EN_L2_3_IT	SELENOK	0.02	0.05	0.36	0.719	0.976
SCZ	EN_L3_5_IT_1	SELENOK	0.02	0.07	0.25	0.799	0.999
SCZ	EN_L3_5_IT_2	SELENOK	0.00	0.05	0.02	0.986	0.999
SCZ	EN_L3_5_IT_3	SELENOK	0.02	0.06	0.41	0.679	0.969
SCZ	EN_L5_6_NP	SELENOK	0.04	0.14	0.27	0.787	0.999
SCZ	EN_L6B	SELENOK	-0.04	0.17	-0.27	0.791	0.979
SCZ	EN_L6_CT	SELENOK	0.19	0.11	1.76	0.0788	0.708
SCZ	EN_L6_IT_1	SELENOK	-0.10	0.10	-1.05	0.296	0.913
SCZ	EN_L6_IT_2	SELENOK	0.21	0.22	0.93	0.351	0.934
SCZ	Endo	SELENOK	-0.13	0.15	-0.91	0.365	0.74
SCZ	IN_ADARB2	SELENOK	0.02	0.07	0.33	0.744	0.971
SCZ	IN_LAMP5_LHX6	SELENOK	0.18	0.15	1.19	0.232	0.995
SCZ	IN_LAMP5_RELN	SELENOK	-0.01	0.07	-0.17	0.862	0.993
SCZ	IN_PVALB	SELENOK	0.10	0.05	1.83	0.0679	0.702
SCZ	IN_PVALB_CHC	SELENOK	0.08	0.15	0.53	0.593	0.961
SCZ	IN_SST	SELENOK	0.01	0.06	0.16	0.87	0.995
SCZ	IN_VIP	SELENOK	0.04	0.05	0.89	0.375	0.877
SCZ	Micro	SELENOK	0.02	0.09	0.17	0.864	0.99
SCZ	OPC	SELENOK	0.01	0.05	0.15	0.884	0.989
SCZ	Oligo	SELENOK	0.02	0.03	0.50	0.616	0.949
SCZ	Astro	SELENOM	-0.04	0.06	-0.67	0.504	0.901
SCZ	EN_L2_3_IT	SELENOM	-0.04	0.06	-0.62	0.533	0.965
SCZ	EN_L3_5_IT_1	SELENOM	-0.01	0.08	-0.15	0.879	0.999
SCZ	EN_L3_5_IT_2	SELENOM	0.00	0.07	0.04	0.971	0.999
SCZ	EN_L3_5_IT_3	SELENOM	-0.10	0.06	-1.57	0.116	0.755
SCZ	EN_L5_6_NP	SELENOM	-0.11	0.16	-0.70	0.485	0.999
SCZ	EN_L6B	SELENOM	-0.25	0.18	-1.35	0.176	0.863
SCZ	EN_L6_IT_1	SELENOM	-0.02	0.10	-0.17	0.864	0.988
SCZ	Endo	SELENOM	-0.06	0.17	-0.33	0.742	0.92
SCZ	IN_ADARB2	SELENOM	0.05	0.07	0.75	0.451	0.914
SCZ	IN_LAMP5_LHX6	SELENOM	0.13	0.18	0.70	0.485	0.995
SCZ	IN_LAMP5_RELN	SELENOM	-0.01	0.07	-0.20	0.844	0.993
SCZ	IN_PVALB	SELENOM	0.00	0.06	0.06	0.953	0.993
SCZ	IN_PVALB_CHC	SELENOM	-0.05	0.08	-0.60	0.546	0.95
SCZ	IN_SST	SELENOM	-0.04	0.06	-0.70	0.486	0.966
SCZ	IN_VIP	SELENOM	-0.01	0.05	-0.22	0.822	0.975
SCZ	OPC	SELENOM	-0.08	0.06	-1.24	0.216	0.818
SCZ	Oligo	SELENOM	-0.01	0.04	-0.23	0.821	0.975
SCZ	PC	SELENOM	-0.19	0.19	-1.02	0.307	0.894
SCZ	Astro	SELENON	0.11	0.09	1.22	0.222	0.773
SCZ	EN_L2_3_IT	SELENON	-0.06	0.04	-1.53	0.126	0.839
SCZ	EN_L3_5_IT_1	SELENON	-0.08	0.08	-0.99	0.32	0.999
SCZ	EN_L3_5_IT_2	SELENON	-0.11	0.06	-1.88	0.0599	0.764
SCZ	EN_L3_5_IT_3	SELENON	0.08	0.07	1.14	0.255	0.876
SCZ	EN_L5_6_NP	SELENON	-0.19	0.18	-1.04	0.297	0.999
SCZ	EN_L6B	SELENON	-0.23	0.16	-1.45	0.148	0.847
SCZ	EN_L6_IT_1	SELENON	-0.12	0.08	-1.52	0.129	0.872
SCZ	IN_ADARB2	SELENON	-0.27	0.18	-1.50	0.134	0.765
SCZ	IN_LAMP5_RELN	SELENON	0.07	0.17	0.42	0.673	0.993
SCZ	IN_PVALB	SELENON	-0.15	0.06	-2.34	0.0192	0.535
SCZ	IN_SST	SELENON	0.06	0.13	0.46	0.648	0.983
SCZ	IN_VIP	SELENON	-0.09	0.06	-1.38	0.168	0.751
SCZ	OPC	SELENON	0.09	0.08	1.07	0.285	0.851
SCZ	Oligo	SELENON	-0.00	0.06	-0.03	0.979	0.997
SCZ	Astro	SELENOO	0.02	0.03	0.51	0.61	0.929
SCZ	EN_L2_3_IT	SELENOO	0.01	0.03	0.28	0.779	0.981
SCZ	EN_L3_5_IT_1	SELENOO	-0.01	0.04	-0.32	0.752	0.999
SCZ	EN_L3_5_IT_2	SELENOO	0.01	0.03	0.30	0.762	0.991
SCZ	EN_L3_5_IT_3	SELENOO	-0.02	0.03	-0.66	0.511	0.951
SCZ	EN_L5_6_NP	SELENOO	-0.01	0.05	-0.18	0.857	0.999
SCZ	EN_L5_ET	SELENOO	-0.08	0.38	-0.20	0.841	0.99
SCZ	EN_L6B	SELENOO	0.00	0.06	0.01	0.994	0.999
SCZ	EN_L6_CT	SELENOO	-0.01	0.04	-0.30	0.765	0.974
SCZ	EN_L6_IT_1	SELENOO	-0.02	0.05	-0.42	0.677	0.971
SCZ	EN_L6_IT_2	SELENOO	0.03	0.06	0.51	0.608	0.981
SCZ	Endo	SELENOO	-0.06	0.13	-0.44	0.662	0.89
SCZ	IN_ADARB2	SELENOO	-0.06	0.04	-1.38	0.168	0.782
SCZ	IN_LAMP5_LHX6	SELENOO	-0.13	0.05	-2.36	0.0182	0.925
SCZ	IN_LAMP5_RELN	SELENOO	-0.01	0.05	-0.26	0.792	0.993
SCZ	IN_PVALB	SELENOO	-0.01	0.03	-0.43	0.665	0.953
SCZ	IN_PVALB_CHC	SELENOO	-0.04	0.05	-0.68	0.496	0.947
SCZ	IN_SST	SELENOO	0.03	0.04	0.81	0.418	0.955
SCZ	IN_VIP	SELENOO	-0.04	0.03	-1.24	0.216	0.792
SCZ	Micro	SELENOO	-0.01	0.05	-0.20	0.841	0.985
SCZ	OPC	SELENOO	0.01	0.04	0.31	0.758	0.977
SCZ	Oligo	SELENOO	0.07	0.03	2.65	0.00814	0.48
SCZ	PC	SELENOO	0.14	0.18	0.80	0.423	0.916
SCZ	VLMC	SELENOO	0.21	0.21	1.03	0.305	0.935
SCZ	Astro	SELENOP	-0.05	0.06	-0.89	0.374	0.849
SCZ	EN_L2_3_IT	SELENOP	-0.03	0.07	-0.40	0.691	0.975
SCZ	EN_L3_5_IT_1	SELENOP	-0.31	0.19	-1.62	0.106	0.999
SCZ	EN_L3_5_IT_2	SELENOP	-0.05	0.08	-0.68	0.495	0.961
SCZ	EN_L3_5_IT_3	SELENOP	0.02	0.09	0.26	0.797	0.982
SCZ	EN_L6_CT	SELENOP	0.15	0.23	0.64	0.524	0.937
SCZ	EN_L6_IT_1	SELENOP	-0.20	0.23	-0.89	0.371	0.927
SCZ	Endo	SELENOP	-0.20	0.08	-2.44	0.0148	0.201
SCZ	IN_ADARB2	SELENOP	-0.07	0.09	-0.74	0.461	0.918
SCZ	IN_LAMP5_RELN	SELENOP	0.03	0.11	0.29	0.768	0.993
SCZ	IN_PVALB	SELENOP	0.02	0.08	0.28	0.781	0.969
SCZ	IN_SST	SELENOP	-0.03	0.09	-0.29	0.773	0.988
SCZ	IN_VIP	SELENOP	-0.01	0.07	-0.07	0.942	0.991
SCZ	Micro	SELENOP	-0.07	0.08	-0.87	0.383	0.877
SCZ	OPC	SELENOP	-0.02	0.07	-0.25	0.805	0.981
SCZ	Oligo	SELENOP	0.06	0.05	1.28	0.2	0.823
SCZ	PC	SELENOP	-0.21	0.15	-1.39	0.163	0.807
SCZ	PVM	SELENOP	-0.48	0.19	-2.47	0.0134	0.442
SCZ	VLMC	SELENOP	0.15	0.25	0.61	0.541	0.965
SCZ	Astro	SELENOS	-0.05	0.05	-1.10	0.273	0.804
SCZ	EN_L2_3_IT	SELENOS	0.02	0.04	0.40	0.691	0.975
SCZ	EN_L3_5_IT_1	SELENOS	0.06	0.08	0.76	0.445	0.999
SCZ	EN_L3_5_IT_2	SELENOS	0.08	0.05	1.60	0.109	0.831
SCZ	EN_L3_5_IT_3	SELENOS	0.01	0.06	0.13	0.893	0.991
SCZ	EN_L5_6_NP	SELENOS	0.06	0.09	0.66	0.508	0.999
SCZ	EN_L6B	SELENOS	-0.14	0.16	-0.86	0.39	0.925
SCZ	EN_L6_CT	SELENOS	0.13	0.19	0.67	0.5	0.937
SCZ	EN_L6_IT_1	SELENOS	-0.09	0.09	-0.94	0.346	0.923
SCZ	EN_L6_IT_2	SELENOS	0.17	0.22	0.77	0.443	0.967
SCZ	Endo	SELENOS	0.01	0.13	0.09	0.926	0.981
SCZ	IN_ADARB2	SELENOS	0.03	0.07	0.41	0.68	0.962
SCZ	IN_LAMP5_LHX6	SELENOS	0.08	0.08	1.01	0.314	0.995
SCZ	IN_LAMP5_RELN	SELENOS	0.17	0.07	2.38	0.0171	0.733
SCZ	IN_PVALB	SELENOS	0.04	0.05	0.78	0.438	0.915
SCZ	IN_PVALB_CHC	SELENOS	-0.05	0.14	-0.32	0.748	0.979
SCZ	IN_SST	SELENOS	0.01	0.06	0.17	0.868	0.995
SCZ	IN_VIP	SELENOS	0.05	0.04	1.14	0.255	0.809
SCZ	Micro	SELENOS	0.06	0.07	0.80	0.422	0.892
SCZ	OPC	SELENOS	0.06	0.04	1.35	0.178	0.786
SCZ	Oligo	SELENOS	0.04	0.03	1.34	0.18	0.813
SCZ	PC	SELENOS	0.40	0.18	2.16	0.0311	0.567
SCZ	Astro	SELENOT	-0.06	0.04	-1.56	0.12	0.667
SCZ	EN_L2_3_IT	SELENOT	-0.00	0.03	-0.07	0.943	0.996
SCZ	EN_L3_5_IT_1	SELENOT	-0.02	0.04	-0.52	0.601	0.999
SCZ	EN_L3_5_IT_2	SELENOT	0.02	0.03	0.44	0.657	0.977
SCZ	EN_L3_5_IT_3	SELENOT	0.03	0.03	0.81	0.416	0.935
SCZ	EN_L5_6_NP	SELENOT	0.01	0.05	0.26	0.799	0.999
SCZ	EN_L5_ET	SELENOT	0.39	0.53	0.72	0.469	0.983
SCZ	EN_L6B	SELENOT	0.14	0.05	2.52	0.0117	0.594
SCZ	EN_L6_CT	SELENOT	-0.02	0.05	-0.33	0.741	0.973
SCZ	EN_L6_IT_1	SELENOT	0.04	0.05	0.75	0.451	0.943
SCZ	EN_L6_IT_2	SELENOT	0.08	0.07	1.20	0.23	0.913
SCZ	Endo	SELENOT	0.11	0.09	1.24	0.215	0.611
SCZ	IN_ADARB2	SELENOT	0.02	0.04	0.37	0.71	0.97
SCZ	IN_LAMP5_LHX6	SELENOT	0.04	0.06	0.77	0.44	0.995
SCZ	IN_LAMP5_RELN	SELENOT	0.01	0.05	0.29	0.769	0.993
SCZ	IN_PVALB	SELENOT	0.02	0.04	0.58	0.559	0.935
SCZ	IN_PVALB_CHC	SELENOT	0.03	0.05	0.65	0.513	0.949
SCZ	IN_SST	SELENOT	0.04	0.04	1.07	0.283	0.926
SCZ	IN_VIP	SELENOT	0.03	0.03	0.96	0.338	0.858
SCZ	Micro	SELENOT	-0.02	0.06	-0.30	0.767	0.973
SCZ	OPC	SELENOT	0.05	0.03	1.51	0.132	0.751
SCZ	Oligo	SELENOT	-0.03	0.03	-1.21	0.227	0.84
SCZ	PC	SELENOT	0.07	0.09	0.77	0.44	0.921
SCZ	VLMC	SELENOT	0.03	0.19	0.16	0.875	0.983
SCZ	EN_L2_3_IT	SELENOV	-0.14	0.18	-0.75	0.454	0.956
SCZ	IN_SST	SELENOV	-0.09	0.22	-0.41	0.685	0.983
SCZ	OPC	SELENOV	-0.10	0.08	-1.22	0.222	0.822
SCZ	Astro	SELENOW	0.06	0.04	1.47	0.141	0.702
SCZ	EN_L2_3_IT	SELENOW	-0.05	0.04	-1.38	0.169	0.866
SCZ	EN_L3_5_IT_1	SELENOW	-0.05	0.04	-1.06	0.287	0.999
SCZ	EN_L3_5_IT_2	SELENOW	0.01	0.04	0.35	0.729	0.985
SCZ	EN_L3_5_IT_3	SELENOW	-0.03	0.04	-0.71	0.48	0.945
SCZ	EN_L5_6_NP	SELENOW	0.01	0.06	0.16	0.875	0.999
SCZ	EN_L5_ET	SELENOW	0.47	0.48	0.99	0.323	0.977
SCZ	EN_L6B	SELENOW	-0.02	0.06	-0.39	0.697	0.97
SCZ	EN_L6_CT	SELENOW	-0.05	0.06	-0.94	0.35	0.889
SCZ	EN_L6_IT_1	SELENOW	-0.10	0.05	-1.91	0.0565	0.806
SCZ	EN_L6_IT_2	SELENOW	-0.00	0.06	-0.02	0.987	0.999
SCZ	Endo	SELENOW	0.14	0.08	1.88	0.0599	0.363
SCZ	IN_ADARB2	SELENOW	0.07	0.05	1.40	0.162	0.781
SCZ	IN_LAMP5_LHX6	SELENOW	-0.03	0.06	-0.49	0.626	0.995
SCZ	IN_LAMP5_RELN	SELENOW	-0.03	0.05	-0.63	0.525	0.979
SCZ	IN_PVALB	SELENOW	0.00	0.04	0.10	0.917	0.989
SCZ	IN_PVALB_CHC	SELENOW	0.08	0.06	1.35	0.178	0.865
SCZ	IN_SST	SELENOW	-0.00	0.04	-0.08	0.937	0.999
SCZ	IN_VIP	SELENOW	0.04	0.04	1.15	0.249	0.807
SCZ	Micro	SELENOW	0.03	0.05	0.55	0.584	0.94
SCZ	OPC	SELENOW	-0.00	0.03	-0.10	0.921	0.993
SCZ	Oligo	SELENOW	-0.01	0.03	-0.45	0.65	0.957
SCZ	PC	SELENOW	-0.01	0.07	-0.20	0.843	0.987
SCZ	VLMC	SELENOW	0.19	0.18	1.03	0.303	0.935
SCZ	EN_L2_3_IT	SELL	-0.01	0.14	-0.06	0.95	0.996
SCZ	EN_L3_5_IT_2	SELL	-0.39	0.25	-1.57	0.117	0.843
SCZ	Micro	SELL	-0.09	0.18	-0.47	0.639	0.955
SCZ	Oligo	SELL	0.18	0.12	1.56	0.118	0.751
SCZ	Astro	SELP	0.12	0.16	0.74	0.46	0.882
SCZ	EN_L2_3_IT	SELP	-0.04	0.14	-0.26	0.796	0.982
SCZ	EN_L3_5_IT_1	SELP	-0.01	0.23	-0.03	0.975	0.999
SCZ	EN_L3_5_IT_2	SELP	-0.13	0.15	-0.91	0.361	0.941
SCZ	EN_L3_5_IT_3	SELP	-0.26	0.27	-0.93	0.351	0.915
SCZ	EN_L6_IT_1	SELP	-0.05	0.28	-0.18	0.856	0.987
SCZ	IN_PVALB	SELP	-0.14	0.23	-0.61	0.541	0.932
SCZ	IN_SST	SELP	-0.47	0.25	-1.87	0.0621	0.834
SCZ	Oligo	SELP	0.09	0.12	0.68	0.495	0.927
SCZ	Micro	SELPLG	-0.26	0.11	-2.50	0.0126	0.41
SCZ	Astro	SEM1	0.14	0.06	2.30	0.0216	0.461
SCZ	EN_L2_3_IT	SEM1	0.03	0.05	0.60	0.549	0.965
SCZ	EN_L3_5_IT_1	SEM1	0.08	0.05	1.57	0.117	0.999
SCZ	EN_L3_5_IT_2	SEM1	0.08	0.05	1.59	0.111	0.836
SCZ	EN_L3_5_IT_3	SEM1	0.12	0.05	2.36	0.0183	0.506
SCZ	EN_L5_6_NP	SEM1	0.13	0.07	1.89	0.0583	0.999
SCZ	EN_L5_ET	SEM1	0.92	0.41	2.26	0.0239	0.726
SCZ	EN_L6B	SEM1	0.13	0.07	1.85	0.0636	0.758
SCZ	EN_L6_CT	SEM1	0.09	0.06	1.50	0.134	0.791
SCZ	EN_L6_IT_1	SEM1	0.10	0.06	1.52	0.128	0.871
SCZ	EN_L6_IT_2	SEM1	0.11	0.06	1.73	0.084	0.807
SCZ	Endo	SEM1	0.09	0.08	1.01	0.311	0.699
SCZ	IN_ADARB2	SEM1	0.04	0.06	0.73	0.464	0.919
SCZ	IN_LAMP5_LHX6	SEM1	0.10	0.06	1.60	0.11	0.995
SCZ	IN_LAMP5_RELN	SEM1	0.05	0.05	0.95	0.343	0.963
SCZ	IN_PVALB	SEM1	0.10	0.05	1.95	0.0509	0.674
SCZ	IN_PVALB_CHC	SEM1	0.11	0.06	1.78	0.0744	0.766
SCZ	IN_SST	SEM1	0.08	0.05	1.57	0.116	0.881
SCZ	IN_VIP	SEM1	0.08	0.05	1.67	0.0959	0.662
SCZ	Micro	SEM1	0.07	0.05	1.35	0.177	0.755
SCZ	OPC	SEM1	0.13	0.07	2.06	0.0393	0.588
SCZ	Oligo	SEM1	0.12	0.06	2.01	0.044	0.613
SCZ	PC	SEM1	0.05	0.08	0.63	0.531	0.947
SCZ	SMC	SEM1	0.55	0.24	2.26	0.0241	0.302
SCZ	VLMC	SEM1	0.34	0.12	2.77	0.00556	0.592
SCZ	Astro	SEMA3A	-0.08	0.06	-1.37	0.17	0.734
SCZ	EN_L2_3_IT	SEMA3A	0.24	0.11	2.08	0.0376	0.728
SCZ	EN_L3_5_IT_1	SEMA3A	0.25	0.14	1.80	0.0723	0.999
SCZ	EN_L3_5_IT_2	SEMA3A	0.04	0.08	0.51	0.608	0.972
SCZ	EN_L3_5_IT_3	SEMA3A	0.18	0.10	1.76	0.0782	0.701
SCZ	EN_L5_6_NP	SEMA3A	0.08	0.08	1.02	0.305	0.999
SCZ	EN_L6B	SEMA3A	0.05	0.06	0.91	0.364	0.916
SCZ	EN_L6_CT	SEMA3A	0.10	0.05	2.09	0.0369	0.598
SCZ	EN_L6_IT_1	SEMA3A	0.25	0.09	2.69	0.00724	0.587
SCZ	EN_L6_IT_2	SEMA3A	-0.03	0.16	-0.18	0.859	0.99
SCZ	IN_ADARB2	SEMA3A	0.08	0.10	0.86	0.39	0.893
SCZ	IN_LAMP5_RELN	SEMA3A	-0.07	0.17	-0.42	0.671	0.992
SCZ	IN_PVALB	SEMA3A	0.05	0.08	0.63	0.529	0.93
SCZ	IN_PVALB_CHC	SEMA3A	-0.11	0.12	-0.96	0.336	0.925
SCZ	IN_SST	SEMA3A	-0.00	0.08	-0.06	0.952	0.999
SCZ	IN_VIP	SEMA3A	0.06	0.07	0.79	0.427	0.896
SCZ	Micro	SEMA3A	0.07	0.08	0.81	0.416	0.891
SCZ	OPC	SEMA3A	-0.03	0.07	-0.43	0.669	0.959
SCZ	Oligo	SEMA3A	0.03	0.05	0.49	0.623	0.951
SCZ	Astro	SEMA3B	-0.17	0.06	-2.60	0.00942	0.38
SCZ	EN_L2_3_IT	SEMA3B	0.03	0.08	0.41	0.684	0.975
SCZ	EN_L3_5_IT_2	SEMA3B	-0.04	0.09	-0.45	0.65	0.977
SCZ	EN_L3_5_IT_3	SEMA3B	0.05	0.10	0.50	0.616	0.961
SCZ	Endo	SEMA3B	0.21	0.17	1.26	0.208	0.601
SCZ	IN_ADARB2	SEMA3B	-0.11	0.22	-0.47	0.638	0.953
SCZ	IN_PVALB	SEMA3B	-0.01	0.09	-0.11	0.915	0.989
SCZ	IN_SST	SEMA3B	-0.03	0.10	-0.28	0.779	0.989
SCZ	IN_VIP	SEMA3B	-0.16	0.09	-1.73	0.0839	0.646
SCZ	Micro	SEMA3B	0.04	0.10	0.39	0.699	0.964
SCZ	OPC	SEMA3B	-0.14	0.08	-1.67	0.0947	0.713
SCZ	Oligo	SEMA3B	0.02	0.04	0.50	0.616	0.949
SCZ	VLMC	SEMA3B	-0.73	0.28	-2.66	0.00792	0.643
SCZ	Astro	SEMA3C	0.06	0.08	0.80	0.423	0.868
SCZ	EN_L2_3_IT	SEMA3C	-0.10	0.09	-1.07	0.285	0.923
SCZ	EN_L3_5_IT_2	SEMA3C	-0.02	0.09	-0.18	0.857	0.996
SCZ	EN_L3_5_IT_3	SEMA3C	-0.02	0.10	-0.17	0.863	0.988
SCZ	EN_L5_6_NP	SEMA3C	-0.09	0.15	-0.62	0.538	0.999
SCZ	EN_L6B	SEMA3C	0.03	0.09	0.31	0.756	0.976
SCZ	EN_L6_CT	SEMA3C	-0.17	0.29	-0.59	0.556	0.945
SCZ	EN_L6_IT_1	SEMA3C	0.05	0.18	0.26	0.799	0.984
SCZ	IN_ADARB2	SEMA3C	-0.13	0.09	-1.52	0.128	0.762
SCZ	IN_PVALB	SEMA3C	0.02	0.13	0.15	0.882	0.983
SCZ	IN_PVALB_CHC	SEMA3C	-0.55	0.31	-1.77	0.076	0.771
SCZ	IN_SST	SEMA3C	0.02	0.11	0.17	0.867	0.995
SCZ	IN_VIP	SEMA3C	-0.11	0.06	-1.72	0.0851	0.646
SCZ	Micro	SEMA3C	-0.10	0.11	-0.94	0.348	0.866
SCZ	OPC	SEMA3C	0.06	0.09	0.68	0.495	0.921
SCZ	Oligo	SEMA3C	-0.07	0.06	-1.32	0.186	0.817
SCZ	VLMC	SEMA3C	0.35	0.21	1.64	0.1	0.863
SCZ	Astro	SEMA3D	0.31	0.12	2.47	0.0136	0.407
SCZ	EN_L2_3_IT	SEMA3D	-0.07	0.13	-0.54	0.587	0.966
SCZ	EN_L3_5_IT_2	SEMA3D	-0.18	0.21	-0.84	0.399	0.943
SCZ	EN_L3_5_IT_3	SEMA3D	-0.24	0.13	-1.83	0.0673	0.687
SCZ	EN_L6B	SEMA3D	-0.05	0.13	-0.40	0.692	0.97
SCZ	EN_L6_IT_1	SEMA3D	-0.17	0.16	-1.07	0.286	0.913
SCZ	IN_PVALB	SEMA3D	-0.10	0.11	-0.87	0.385	0.903
SCZ	IN_SST	SEMA3D	0.02	0.12	0.14	0.887	0.998
SCZ	IN_VIP	SEMA3D	-0.05	0.23	-0.21	0.834	0.975
SCZ	OPC	SEMA3D	-0.46	0.24	-1.94	0.0522	0.638
SCZ	Oligo	SEMA3D	-0.12	0.08	-1.50	0.134	0.768
SCZ	VLMC	SEMA3D	-0.17	0.40	-0.43	0.665	0.966
SCZ	Astro	SEMA3E	0.10	0.13	0.75	0.45	0.879
SCZ	EN_L2_3_IT	SEMA3E	0.23	0.15	1.53	0.125	0.839
SCZ	EN_L3_5_IT_1	SEMA3E	0.30	0.16	1.85	0.0642	0.999
SCZ	EN_L3_5_IT_2	SEMA3E	0.20	0.11	1.84	0.0665	0.783
SCZ	EN_L3_5_IT_3	SEMA3E	0.06	0.09	0.72	0.472	0.944
SCZ	EN_L5_6_NP	SEMA3E	-0.00	0.05	-0.04	0.965	0.999
SCZ	EN_L5_ET	SEMA3E	-0.90	0.58	-1.54	0.123	0.902
SCZ	EN_L6B	SEMA3E	0.06	0.08	0.72	0.471	0.944
SCZ	EN_L6_CT	SEMA3E	0.03	0.04	0.79	0.428	0.915
SCZ	EN_L6_IT_1	SEMA3E	0.20	0.32	0.62	0.535	0.955
SCZ	Endo	SEMA3E	-0.52	0.25	-2.11	0.0352	0.293
SCZ	IN_ADARB2	SEMA3E	-0.04	0.29	-0.12	0.901	0.992
SCZ	IN_PVALB	SEMA3E	0.24	0.15	1.54	0.125	0.792
SCZ	IN_SST	SEMA3E	0.06	0.15	0.43	0.665	0.983
SCZ	IN_VIP	SEMA3E	0.09	0.12	0.70	0.486	0.914
SCZ	Micro	SEMA3E	0.28	0.27	1.02	0.306	0.846
SCZ	OPC	SEMA3E	0.09	0.09	1.04	0.296	0.856
SCZ	Oligo	SEMA3E	0.06	0.12	0.50	0.614	0.949
SCZ	EN_L2_3_IT	SEMA3F	0.22	0.09	2.52	0.0117	0.614
SCZ	EN_L3_5_IT_2	SEMA3F	0.18	0.21	0.88	0.378	0.942
SCZ	Endo	SEMA3F	0.45	0.23	1.98	0.0477	0.327
SCZ	IN_LAMP5_LHX6	SEMA3F	0.33	0.21	1.57	0.117	0.995
SCZ	IN_LAMP5_RELN	SEMA3F	0.05	0.09	0.59	0.557	0.982
SCZ	Endo	SEMA3G	-0.43	0.16	-2.62	0.00877	0.161
SCZ	Astro	SEMA4A	-0.04	0.08	-0.53	0.595	0.924
SCZ	EN_L2_3_IT	SEMA4A	-0.09	0.06	-1.49	0.135	0.848
SCZ	EN_L3_5_IT_1	SEMA4A	0.01	0.07	0.15	0.881	0.999
SCZ	EN_L3_5_IT_2	SEMA4A	0.05	0.07	0.62	0.536	0.966
SCZ	EN_L3_5_IT_3	SEMA4A	0.06	0.06	0.97	0.332	0.907
SCZ	EN_L5_6_NP	SEMA4A	-0.00	0.08	-0.02	0.982	0.999
SCZ	EN_L6B	SEMA4A	-0.08	0.08	-1.03	0.305	0.905
SCZ	EN_L6_CT	SEMA4A	-0.13	0.07	-1.78	0.0749	0.698
SCZ	EN_L6_IT_1	SEMA4A	-0.06	0.11	-0.58	0.564	0.961
SCZ	IN_ADARB2	SEMA4A	0.05	0.07	0.64	0.523	0.933
SCZ	IN_LAMP5_LHX6	SEMA4A	0.07	0.11	0.68	0.497	0.995
SCZ	IN_LAMP5_RELN	SEMA4A	0.18	0.10	1.87	0.061	0.847
SCZ	IN_PVALB	SEMA4A	0.18	0.08	2.37	0.018	0.523
SCZ	IN_SST	SEMA4A	0.06	0.06	1.06	0.291	0.926
SCZ	IN_VIP	SEMA4A	0.05	0.05	1.02	0.307	0.836
SCZ	OPC	SEMA4A	0.36	0.16	2.18	0.0295	0.563
SCZ	Oligo	SEMA4A	0.01	0.07	0.21	0.835	0.979
SCZ	Astro	SEMA4B	0.06	0.04	1.26	0.208	0.762
SCZ	EN_L2_3_IT	SEMA4B	0.00	0.03	0.01	0.993	0.999
SCZ	EN_L3_5_IT_1	SEMA4B	0.06	0.05	1.26	0.208	0.999
SCZ	EN_L3_5_IT_2	SEMA4B	0.01	0.04	0.17	0.868	0.997
SCZ	EN_L3_5_IT_3	SEMA4B	0.03	0.03	0.74	0.457	0.943
SCZ	EN_L5_6_NP	SEMA4B	0.04	0.07	0.49	0.627	0.999
SCZ	EN_L5_ET	SEMA4B	-0.03	0.48	-0.06	0.952	0.999
SCZ	EN_L6B	SEMA4B	-0.00	0.07	-0.02	0.98	0.999
SCZ	EN_L6_CT	SEMA4B	-0.00	0.05	-0.01	0.99	1
SCZ	EN_L6_IT_1	SEMA4B	0.02	0.05	0.45	0.656	0.968
SCZ	EN_L6_IT_2	SEMA4B	0.04	0.07	0.66	0.507	0.97
SCZ	IN_ADARB2	SEMA4B	0.04	0.05	0.75	0.451	0.914
SCZ	IN_LAMP5_LHX6	SEMA4B	0.09	0.05	1.61	0.107	0.995
SCZ	IN_LAMP5_RELN	SEMA4B	0.05	0.05	1.07	0.286	0.957
SCZ	IN_PVALB	SEMA4B	0.03	0.04	0.71	0.477	0.924
SCZ	IN_PVALB_CHC	SEMA4B	0.05	0.07	0.70	0.484	0.946
SCZ	IN_SST	SEMA4B	0.02	0.04	0.65	0.513	0.967
SCZ	IN_VIP	SEMA4B	0.04	0.03	1.12	0.263	0.815
SCZ	Micro	SEMA4B	-0.03	0.12	-0.26	0.794	0.978
SCZ	OPC	SEMA4B	0.09	0.08	1.25	0.212	0.815
SCZ	Oligo	SEMA4B	0.38	0.10	3.97	7.26e-05	0.114
SCZ	PC	SEMA4B	0.28	0.19	1.43	0.152	0.802
SCZ	Astro	SEMA4C	-0.01	0.05	-0.25	0.804	0.967
SCZ	EN_L2_3_IT	SEMA4C	0.02	0.05	0.34	0.736	0.978
SCZ	EN_L3_5_IT_1	SEMA4C	0.06	0.08	0.79	0.428	0.999
SCZ	EN_L3_5_IT_2	SEMA4C	-0.04	0.06	-0.70	0.483	0.96
SCZ	EN_L3_5_IT_3	SEMA4C	-0.04	0.06	-0.66	0.507	0.951
SCZ	EN_L5_6_NP	SEMA4C	-0.20	0.18	-1.12	0.264	0.999
SCZ	EN_L6B	SEMA4C	0.02	0.11	0.20	0.842	0.986
SCZ	EN_L6_CT	SEMA4C	-0.15	0.11	-1.45	0.146	0.798
SCZ	EN_L6_IT_1	SEMA4C	-0.08	0.09	-0.82	0.415	0.935
SCZ	EN_L6_IT_2	SEMA4C	-0.12	0.12	-1.06	0.29	0.929
SCZ	Endo	SEMA4C	-0.01	0.18	-0.05	0.961	0.991
SCZ	IN_ADARB2	SEMA4C	0.06	0.09	0.74	0.462	0.918
SCZ	IN_LAMP5_RELN	SEMA4C	-0.09	0.09	-0.96	0.338	0.963
SCZ	IN_PVALB	SEMA4C	-0.05	0.07	-0.64	0.524	0.93
SCZ	IN_SST	SEMA4C	-0.08	0.07	-1.05	0.293	0.927
SCZ	IN_VIP	SEMA4C	-0.08	0.06	-1.27	0.205	0.781
SCZ	Micro	SEMA4C	-0.18	0.07	-2.50	0.0124	0.41
SCZ	OPC	SEMA4C	0.02	0.06	0.24	0.812	0.982
SCZ	Oligo	SEMA4C	-0.03	0.05	-0.77	0.444	0.916
SCZ	Adaptive	SEMA4D	-0.03	0.11	-0.25	0.806	0.999
SCZ	Astro	SEMA4D	-0.03	0.04	-0.80	0.426	0.87
SCZ	EN_L2_3_IT	SEMA4D	0.01	0.04	0.25	0.803	0.983
SCZ	EN_L3_5_IT_1	SEMA4D	0.02	0.05	0.34	0.734	0.999
SCZ	EN_L3_5_IT_2	SEMA4D	0.03	0.04	0.78	0.436	0.953
SCZ	EN_L3_5_IT_3	SEMA4D	0.03	0.04	0.59	0.558	0.957
SCZ	EN_L5_6_NP	SEMA4D	0.05	0.06	0.90	0.367	0.999
SCZ	EN_L5_ET	SEMA4D	0.26	0.41	0.63	0.526	0.983
SCZ	EN_L6B	SEMA4D	-0.05	0.05	-1.00	0.315	0.905
SCZ	EN_L6_CT	SEMA4D	-0.06	0.05	-1.32	0.188	0.833
SCZ	EN_L6_IT_1	SEMA4D	-0.05	0.05	-0.89	0.372	0.928
SCZ	EN_L6_IT_2	SEMA4D	-0.02	0.08	-0.28	0.781	0.984
SCZ	Endo	SEMA4D	0.01	0.18	0.03	0.975	0.994
SCZ	IN_ADARB2	SEMA4D	0.09	0.05	1.91	0.0562	0.638
SCZ	IN_LAMP5_LHX6	SEMA4D	-0.04	0.06	-0.66	0.509	0.995
SCZ	IN_LAMP5_RELN	SEMA4D	0.02	0.05	0.43	0.664	0.991
SCZ	IN_PVALB	SEMA4D	-0.02	0.04	-0.47	0.641	0.949
SCZ	IN_PVALB_CHC	SEMA4D	-0.02	0.09	-0.22	0.825	0.987
SCZ	IN_SST	SEMA4D	0.01	0.04	0.19	0.849	0.995
SCZ	IN_VIP	SEMA4D	0.03	0.03	0.95	0.34	0.858
SCZ	Micro	SEMA4D	-0.08	0.06	-1.29	0.197	0.77
SCZ	OPC	SEMA4D	-0.02	0.04	-0.48	0.632	0.954
SCZ	Oligo	SEMA4D	-0.03	0.03	-0.96	0.335	0.879
SCZ	PC	SEMA4D	0.28	0.16	1.69	0.0907	0.708
SCZ	PVM	SEMA4D	0.25	0.19	1.30	0.193	0.766
SCZ	VLMC	SEMA4D	0.20	0.12	1.59	0.112	0.872
SCZ	Astro	SEMA4F	0.00	0.06	0.04	0.964	0.996
SCZ	EN_L2_3_IT	SEMA4F	-0.01	0.02	-0.52	0.6	0.966
SCZ	EN_L3_5_IT_1	SEMA4F	0.01	0.05	0.21	0.835	0.999
SCZ	EN_L3_5_IT_2	SEMA4F	0.05	0.04	1.50	0.134	0.855
SCZ	EN_L3_5_IT_3	SEMA4F	0.05	0.04	1.44	0.15	0.804
SCZ	EN_L5_6_NP	SEMA4F	-0.03	0.06	-0.47	0.639	0.999
SCZ	EN_L5_ET	SEMA4F	0.14	0.52	0.26	0.795	0.985
SCZ	EN_L6B	SEMA4F	-0.01	0.07	-0.14	0.888	0.989
SCZ	EN_L6_CT	SEMA4F	-0.01	0.05	-0.18	0.855	0.984
SCZ	EN_L6_IT_1	SEMA4F	0.04	0.06	0.74	0.458	0.944
SCZ	EN_L6_IT_2	SEMA4F	0.02	0.06	0.36	0.718	0.982
SCZ	IN_ADARB2	SEMA4F	0.01	0.05	0.23	0.815	0.982
SCZ	IN_LAMP5_LHX6	SEMA4F	0.02	0.06	0.28	0.777	0.997
SCZ	IN_LAMP5_RELN	SEMA4F	0.00	0.05	0.10	0.921	0.994
SCZ	IN_PVALB	SEMA4F	0.07	0.05	1.50	0.133	0.793
SCZ	IN_PVALB_CHC	SEMA4F	0.08	0.08	1.05	0.291	0.914
SCZ	IN_SST	SEMA4F	-0.01	0.04	-0.18	0.859	0.995
SCZ	IN_VIP	SEMA4F	0.03	0.04	0.91	0.362	0.87
SCZ	OPC	SEMA4F	-0.00	0.07	-0.02	0.986	0.997
SCZ	Oligo	SEMA4F	0.03	0.04	0.58	0.561	0.938
SCZ	Astro	SEMA4G	-0.05	0.05	-0.90	0.37	0.846
SCZ	EN_L2_3_IT	SEMA4G	0.08	0.07	1.23	0.217	0.892
SCZ	EN_L3_5_IT_1	SEMA4G	0.04	0.07	0.53	0.597	0.999
SCZ	EN_L3_5_IT_2	SEMA4G	0.00	0.08	0.00	0.999	1
SCZ	EN_L3_5_IT_3	SEMA4G	0.04	0.08	0.48	0.628	0.961
SCZ	EN_L5_6_NP	SEMA4G	-0.05	0.08	-0.65	0.513	0.999
SCZ	EN_L6B	SEMA4G	-0.21	0.21	-1.00	0.318	0.907
SCZ	EN_L6_CT	SEMA4G	-0.02	0.22	-0.08	0.933	0.995
SCZ	EN_L6_IT_1	SEMA4G	-0.12	0.20	-0.61	0.54	0.956
SCZ	IN_ADARB2	SEMA4G	0.04	0.06	0.60	0.548	0.937
SCZ	IN_LAMP5_LHX6	SEMA4G	0.02	0.08	0.21	0.832	0.997
SCZ	IN_LAMP5_RELN	SEMA4G	-0.03	0.07	-0.41	0.685	0.993
SCZ	IN_PVALB	SEMA4G	-0.02	0.04	-0.49	0.626	0.946
SCZ	IN_PVALB_CHC	SEMA4G	-0.01	0.08	-0.13	0.896	0.993
SCZ	IN_SST	SEMA4G	-0.07	0.05	-1.46	0.144	0.89
SCZ	IN_VIP	SEMA4G	-0.03	0.04	-0.77	0.439	0.901
SCZ	OPC	SEMA4G	0.02	0.06	0.33	0.741	0.976
SCZ	Oligo	SEMA4G	0.06	0.05	1.14	0.253	0.849
SCZ	Astro	SEMA5A	-0.30	0.10	-2.94	0.00332	0.328
SCZ	EN_L2_3_IT	SEMA5A	0.03	0.09	0.40	0.69	0.975
SCZ	EN_L3_5_IT_1	SEMA5A	0.08	0.07	1.20	0.231	0.999
SCZ	EN_L3_5_IT_2	SEMA5A	0.06	0.10	0.63	0.531	0.966
SCZ	EN_L3_5_IT_3	SEMA5A	-0.13	0.11	-1.16	0.245	0.874
SCZ	EN_L5_6_NP	SEMA5A	-0.30	0.16	-1.84	0.0655	0.999
SCZ	EN_L6B	SEMA5A	-0.33	0.17	-1.98	0.048	0.728
SCZ	EN_L6_CT	SEMA5A	-0.07	0.07	-0.99	0.321	0.872
SCZ	EN_L6_IT_1	SEMA5A	-0.09	0.14	-0.64	0.521	0.948
SCZ	EN_L6_IT_2	SEMA5A	0.03	0.17	0.16	0.873	0.992
SCZ	IN_ADARB2	SEMA5A	0.04	0.09	0.48	0.633	0.952
SCZ	IN_LAMP5_RELN	SEMA5A	-0.07	0.12	-0.56	0.577	0.987
SCZ	IN_PVALB	SEMA5A	0.05	0.10	0.48	0.63	0.946
SCZ	IN_PVALB_CHC	SEMA5A	-0.24	0.13	-1.76	0.0788	0.773
SCZ	IN_SST	SEMA5A	0.03	0.12	0.29	0.772	0.988
SCZ	IN_VIP	SEMA5A	0.02	0.04	0.49	0.625	0.946
SCZ	Micro	SEMA5A	-0.09	0.10	-0.87	0.383	0.877
SCZ	OPC	SEMA5A	-0.04	0.04	-1.10	0.27	0.85
SCZ	Oligo	SEMA5A	-0.01	0.08	-0.16	0.871	0.981
SCZ	PC	SEMA5A	-0.10	0.08	-1.27	0.204	0.836
SCZ	SMC	SEMA5A	-0.04	0.29	-0.13	0.9	0.976
SCZ	VLMC	SEMA5A	-0.20	0.13	-1.53	0.126	0.876
SCZ	Astro	SEMA5B	0.21	0.09	2.24	0.0251	0.476
SCZ	EN_L2_3_IT	SEMA5B	-0.10	0.06	-1.84	0.066	0.779
SCZ	EN_L3_5_IT_1	SEMA5B	-0.02	0.09	-0.19	0.85	0.999
SCZ	EN_L3_5_IT_2	SEMA5B	-0.01	0.06	-0.19	0.848	0.996
SCZ	EN_L3_5_IT_3	SEMA5B	-0.09	0.09	-1.01	0.313	0.897
SCZ	EN_L5_6_NP	SEMA5B	-0.07	0.06	-1.07	0.287	0.999
SCZ	EN_L6B	SEMA5B	-0.33	0.28	-1.17	0.241	0.882
SCZ	EN_L6_CT	SEMA5B	-0.10	0.05	-1.98	0.0479	0.631
SCZ	EN_L6_IT_1	SEMA5B	-0.15	0.08	-1.80	0.0719	0.836
SCZ	EN_L6_IT_2	SEMA5B	-0.12	0.11	-1.05	0.294	0.929
SCZ	IN_ADARB2	SEMA5B	0.02	0.07	0.29	0.772	0.977
SCZ	IN_LAMP5_LHX6	SEMA5B	0.00	0.08	0.02	0.984	0.999
SCZ	IN_LAMP5_RELN	SEMA5B	0.01	0.08	0.08	0.934	0.996
SCZ	IN_PVALB	SEMA5B	0.28	0.20	1.42	0.154	0.806
SCZ	IN_PVALB_CHC	SEMA5B	0.12	0.14	0.85	0.395	0.932
SCZ	IN_SST	SEMA5B	0.08	0.10	0.77	0.441	0.96
SCZ	IN_VIP	SEMA5B	0.09	0.07	1.29	0.198	0.776
SCZ	OPC	SEMA5B	-0.02	0.06	-0.35	0.723	0.973
SCZ	Oligo	SEMA5B	-0.02	0.08	-0.22	0.827	0.977
SCZ	Astro	SEMA6A	0.04	0.06	0.65	0.518	0.905
SCZ	EN_L2_3_IT	SEMA6A	0.10	0.08	1.33	0.185	0.867
SCZ	EN_L3_5_IT_1	SEMA6A	-0.10	0.09	-1.08	0.278	0.999
SCZ	EN_L3_5_IT_2	SEMA6A	-0.09	0.08	-1.05	0.295	0.928
SCZ	EN_L3_5_IT_3	SEMA6A	0.00	0.07	0.01	0.992	1
SCZ	EN_L5_6_NP	SEMA6A	0.07	0.09	0.71	0.479	0.999
SCZ	EN_L5_ET	SEMA6A	0.32	0.38	0.83	0.405	0.983
SCZ	EN_L6B	SEMA6A	-0.13	0.21	-0.59	0.558	0.948
SCZ	EN_L6_CT	SEMA6A	0.00	0.11	0.04	0.97	0.999
SCZ	EN_L6_IT_1	SEMA6A	0.08	0.09	0.85	0.393	0.935
SCZ	EN_L6_IT_2	SEMA6A	-0.40	0.25	-1.61	0.108	0.836
SCZ	Endo	SEMA6A	-0.27	0.08	-3.17	0.00153	0.0715
SCZ	IN_ADARB2	SEMA6A	-0.09	0.06	-1.72	0.085	0.715
SCZ	IN_LAMP5_LHX6	SEMA6A	0.03	0.08	0.45	0.651	0.995
SCZ	IN_LAMP5_RELN	SEMA6A	-0.04	0.07	-0.59	0.555	0.982
SCZ	IN_PVALB	SEMA6A	-0.10	0.07	-1.56	0.119	0.78
SCZ	IN_PVALB_CHC	SEMA6A	0.14	0.23	0.61	0.542	0.95
SCZ	IN_SST	SEMA6A	-0.01	0.04	-0.27	0.789	0.99
SCZ	IN_VIP	SEMA6A	0.04	0.05	0.89	0.374	0.876
SCZ	Micro	SEMA6A	-0.01	0.08	-0.14	0.887	0.991
SCZ	OPC	SEMA6A	0.00	0.03	0.00	0.997	0.999
SCZ	Oligo	SEMA6A	-0.02	0.03	-0.82	0.411	0.908
SCZ	PC	SEMA6A	0.26	0.22	1.17	0.242	0.863
SCZ	Astro	SEMA6B	0.04	0.06	0.64	0.523	0.907
SCZ	EN_L2_3_IT	SEMA6B	-0.01	0.03	-0.43	0.671	0.974
SCZ	EN_L3_5_IT_1	SEMA6B	-0.03	0.04	-0.70	0.482	0.999
SCZ	EN_L3_5_IT_2	SEMA6B	-0.00	0.03	-0.13	0.9	0.997
SCZ	EN_L3_5_IT_3	SEMA6B	-0.02	0.04	-0.45	0.655	0.964
SCZ	EN_L5_6_NP	SEMA6B	-0.04	0.05	-0.76	0.446	0.999
SCZ	EN_L5_ET	SEMA6B	0.30	0.42	0.72	0.472	0.983
SCZ	EN_L6B	SEMA6B	-0.05	0.06	-0.83	0.405	0.926
SCZ	EN_L6_CT	SEMA6B	-0.05	0.04	-1.15	0.25	0.845
SCZ	EN_L6_IT_1	SEMA6B	-0.03	0.05	-0.58	0.559	0.961
SCZ	EN_L6_IT_2	SEMA6B	-0.01	0.05	-0.16	0.871	0.992
SCZ	Endo	SEMA6B	0.29	0.13	2.24	0.0251	0.255
SCZ	IN_ADARB2	SEMA6B	-0.03	0.04	-0.69	0.492	0.925
SCZ	IN_LAMP5_LHX6	SEMA6B	0.01	0.05	0.23	0.82	0.997
SCZ	IN_LAMP5_RELN	SEMA6B	0.05	0.05	1.06	0.289	0.957
SCZ	IN_PVALB	SEMA6B	-0.00	0.04	-0.00	0.999	1
SCZ	IN_PVALB_CHC	SEMA6B	-0.03	0.05	-0.57	0.571	0.955
SCZ	IN_SST	SEMA6B	-0.01	0.04	-0.39	0.696	0.983
SCZ	IN_VIP	SEMA6B	-0.01	0.03	-0.47	0.636	0.947
SCZ	Micro	SEMA6B	0.25	0.10	2.60	0.00928	0.375
SCZ	OPC	SEMA6B	0.06	0.04	1.48	0.14	0.751
SCZ	Oligo	SEMA6B	-0.01	0.05	-0.24	0.811	0.975
SCZ	Astro	SEMA6C	0.00	0.06	0.06	0.951	0.993
SCZ	EN_L2_3_IT	SEMA6C	-0.02	0.04	-0.59	0.555	0.965
SCZ	EN_L3_5_IT_1	SEMA6C	0.02	0.07	0.22	0.827	0.999
SCZ	EN_L3_5_IT_2	SEMA6C	0.03	0.05	0.69	0.488	0.961
SCZ	EN_L3_5_IT_3	SEMA6C	0.08	0.05	1.74	0.0822	0.707
SCZ	EN_L5_6_NP	SEMA6C	0.00	0.08	0.00	1	1
SCZ	EN_L6B	SEMA6C	-0.02	0.08	-0.24	0.813	0.98
SCZ	EN_L6_CT	SEMA6C	0.08	0.08	0.97	0.332	0.88
SCZ	EN_L6_IT_1	SEMA6C	0.05	0.08	0.57	0.566	0.961
SCZ	EN_L6_IT_2	SEMA6C	-0.22	0.22	-1.00	0.317	0.929
SCZ	IN_ADARB2	SEMA6C	0.09	0.06	1.48	0.14	0.767
SCZ	IN_LAMP5_LHX6	SEMA6C	-0.11	0.07	-1.44	0.15	0.995
SCZ	IN_LAMP5_RELN	SEMA6C	0.03	0.06	0.45	0.654	0.989
SCZ	IN_PVALB	SEMA6C	-0.03	0.05	-0.58	0.56	0.935
SCZ	IN_PVALB_CHC	SEMA6C	0.01	0.07	0.22	0.828	0.987
SCZ	IN_SST	SEMA6C	0.02	0.05	0.32	0.751	0.984
SCZ	IN_VIP	SEMA6C	0.01	0.04	0.37	0.709	0.961
SCZ	OPC	SEMA6C	0.04	0.05	0.78	0.434	0.907
SCZ	Oligo	SEMA6C	0.07	0.05	1.28	0.201	0.823
SCZ	PC	SEMA6C	-0.10	0.18	-0.59	0.557	0.957
SCZ	Astro	SEMA6D	-0.02	0.04	-0.37	0.709	0.951
SCZ	EN_L2_3_IT	SEMA6D	0.04	0.06	0.78	0.435	0.955
SCZ	EN_L3_5_IT_1	SEMA6D	0.04	0.04	0.99	0.321	0.999
SCZ	EN_L3_5_IT_2	SEMA6D	-0.05	0.05	-1.10	0.272	0.924
SCZ	EN_L3_5_IT_3	SEMA6D	-0.08	0.08	-1.03	0.305	0.896
SCZ	EN_L5_6_NP	SEMA6D	-0.16	0.15	-1.05	0.295	0.999
SCZ	EN_L5_ET	SEMA6D	0.18	0.74	0.24	0.81	0.987
SCZ	EN_L6B	SEMA6D	-0.02	0.15	-0.15	0.883	0.989
SCZ	EN_L6_CT	SEMA6D	-0.02	0.09	-0.24	0.813	0.981
SCZ	EN_L6_IT_1	SEMA6D	0.38	0.14	2.71	0.00671	0.587
SCZ	EN_L6_IT_2	SEMA6D	0.00	0.05	0.08	0.937	0.998
SCZ	Endo	SEMA6D	-0.15	0.16	-0.89	0.373	0.746
SCZ	IN_ADARB2	SEMA6D	-0.07	0.04	-1.56	0.12	0.757
SCZ	IN_LAMP5_LHX6	SEMA6D	-0.03	0.05	-0.57	0.566	0.995
SCZ	IN_LAMP5_RELN	SEMA6D	-0.10	0.06	-1.68	0.093	0.916
SCZ	IN_PVALB	SEMA6D	0.05	0.06	0.77	0.44	0.916
SCZ	IN_PVALB_CHC	SEMA6D	0.07	0.10	0.68	0.494	0.947
SCZ	IN_SST	SEMA6D	-0.15	0.07	-2.07	0.0389	0.804
SCZ	IN_VIP	SEMA6D	-0.05	0.04	-1.26	0.208	0.784
SCZ	Micro	SEMA6D	-0.15	0.07	-1.98	0.048	0.536
SCZ	OPC	SEMA6D	0.00	0.08	0.04	0.972	0.996
SCZ	Oligo	SEMA6D	-0.03	0.05	-0.72	0.473	0.922
SCZ	PC	SEMA6D	-0.20	0.10	-1.93	0.0532	0.628
SCZ	SMC	SEMA6D	-0.36	0.39	-0.91	0.363	0.766
SCZ	VLMC	SEMA6D	-0.30	0.32	-0.92	0.355	0.937
SCZ	Astro	SEMA7A	0.10	0.09	1.19	0.234	0.782
SCZ	EN_L2_3_IT	SEMA7A	-0.08	0.05	-1.51	0.13	0.842
SCZ	EN_L3_5_IT_1	SEMA7A	-0.18	0.17	-1.08	0.28	0.999
SCZ	EN_L3_5_IT_2	SEMA7A	-0.06	0.06	-1.02	0.307	0.929
SCZ	EN_L3_5_IT_3	SEMA7A	-0.11	0.06	-1.69	0.0909	0.723
SCZ	EN_L5_6_NP	SEMA7A	-0.31	0.15	-2.10	0.036	0.999
SCZ	EN_L6B	SEMA7A	-0.17	0.09	-1.78	0.0745	0.767
SCZ	EN_L6_CT	SEMA7A	-0.15	0.07	-2.04	0.0415	0.609
SCZ	EN_L6_IT_1	SEMA7A	-0.12	0.08	-1.40	0.163	0.883
SCZ	EN_L6_IT_2	SEMA7A	-0.15	0.11	-1.35	0.178	0.887
SCZ	IN_ADARB2	SEMA7A	0.07	0.09	0.83	0.409	0.903
SCZ	IN_LAMP5_LHX6	SEMA7A	-0.06	0.18	-0.35	0.725	0.997
SCZ	IN_LAMP5_RELN	SEMA7A	-0.04	0.09	-0.52	0.602	0.987
SCZ	IN_PVALB	SEMA7A	-0.06	0.07	-0.93	0.351	0.894
SCZ	IN_PVALB_CHC	SEMA7A	-0.04	0.14	-0.30	0.762	0.981
SCZ	IN_SST	SEMA7A	0.03	0.09	0.36	0.718	0.983
SCZ	IN_VIP	SEMA7A	-0.06	0.07	-0.94	0.346	0.862
SCZ	Micro	SEMA7A	-0.08	0.08	-0.97	0.332	0.86
SCZ	OPC	SEMA7A	0.04	0.07	0.59	0.557	0.939
SCZ	Oligo	SEMA7A	0.00	0.05	0.07	0.946	0.994
SCZ	Astro	SENP1	-0.02	0.03	-0.61	0.542	0.913
SCZ	EN_L2_3_IT	SENP1	0.03	0.03	1.11	0.268	0.921
SCZ	EN_L3_5_IT_1	SENP1	-0.09	0.05	-1.63	0.103	0.999
SCZ	EN_L3_5_IT_2	SENP1	0.06	0.04	1.70	0.0888	0.808
SCZ	EN_L3_5_IT_3	SENP1	0.01	0.04	0.29	0.77	0.981
SCZ	EN_L5_6_NP	SENP1	-0.00	0.07	-0.07	0.943	0.999
SCZ	EN_L6B	SENP1	0.07	0.07	0.98	0.327	0.907
SCZ	EN_L6_CT	SENP1	-0.08	0.06	-1.46	0.145	0.798
SCZ	EN_L6_IT_1	SENP1	0.01	0.06	0.09	0.927	0.995
SCZ	EN_L6_IT_2	SENP1	0.01	0.09	0.16	0.877	0.992
SCZ	Endo	SENP1	0.08	0.13	0.62	0.538	0.837
SCZ	IN_ADARB2	SENP1	0.05	0.06	0.86	0.392	0.894
SCZ	IN_LAMP5_LHX6	SENP1	-0.09	0.08	-1.22	0.222	0.995
SCZ	IN_LAMP5_RELN	SENP1	0.01	0.06	0.11	0.914	0.993
SCZ	IN_PVALB	SENP1	0.04	0.04	0.91	0.365	0.895
SCZ	IN_PVALB_CHC	SENP1	0.05	0.07	0.70	0.484	0.946
SCZ	IN_SST	SENP1	0.00	0.04	0.09	0.926	0.999
SCZ	IN_VIP	SENP1	-0.03	0.03	-0.90	0.367	0.873
SCZ	Micro	SENP1	0.07	0.05	1.40	0.163	0.743
SCZ	OPC	SENP1	-0.03	0.03	-0.76	0.447	0.911
SCZ	Oligo	SENP1	-0.02	0.03	-0.83	0.407	0.906
SCZ	PC	SENP1	0.32	0.18	1.74	0.0825	0.695
SCZ	Astro	SENP2	-0.00	0.03	-0.17	0.861	0.98
SCZ	EN_L2_3_IT	SENP2	0.01	0.03	0.45	0.65	0.972
SCZ	EN_L3_5_IT_1	SENP2	-0.02	0.04	-0.62	0.534	0.999
SCZ	EN_L3_5_IT_2	SENP2	0.02	0.03	0.59	0.558	0.969
SCZ	EN_L3_5_IT_3	SENP2	0.02	0.03	0.73	0.465	0.943
SCZ	EN_L5_6_NP	SENP2	0.02	0.05	0.45	0.652	0.999
SCZ	EN_L5_ET	SENP2	0.13	0.34	0.37	0.713	0.983
SCZ	EN_L6B	SENP2	0.07	0.05	1.40	0.161	0.854
SCZ	EN_L6_CT	SENP2	-0.02	0.04	-0.41	0.68	0.968
SCZ	EN_L6_IT_1	SENP2	0.05	0.04	1.20	0.23	0.902
SCZ	EN_L6_IT_2	SENP2	0.03	0.05	0.61	0.539	0.973
SCZ	Endo	SENP2	-0.05	0.11	-0.42	0.676	0.896
SCZ	IN_ADARB2	SENP2	0.04	0.04	1.09	0.274	0.85
SCZ	IN_LAMP5_LHX6	SENP2	0.07	0.05	1.54	0.123	0.995
SCZ	IN_LAMP5_RELN	SENP2	0.02	0.04	0.62	0.533	0.98
SCZ	IN_PVALB	SENP2	0.01	0.03	0.34	0.733	0.964
SCZ	IN_PVALB_CHC	SENP2	0.01	0.05	0.16	0.872	0.992
SCZ	IN_SST	SENP2	-0.02	0.03	-0.55	0.581	0.972
SCZ	IN_VIP	SENP2	0.02	0.03	0.79	0.429	0.896
SCZ	Micro	SENP2	-0.04	0.05	-0.87	0.383	0.877
SCZ	OPC	SENP2	-0.01	0.03	-0.32	0.751	0.976
SCZ	Oligo	SENP2	-0.01	0.02	-0.58	0.56	0.938
SCZ	PC	SENP2	0.11	0.14	0.78	0.438	0.921
SCZ	VLMC	SENP2	0.07	0.11	0.62	0.535	0.965
SCZ	EN_L2_3_IT	SENP3	0.02	0.20	0.08	0.935	0.996
SCZ	Astro	SENP5	0.02	0.04	0.67	0.5	0.9
SCZ	EN_L2_3_IT	SENP5	-0.02	0.03	-0.63	0.527	0.965
SCZ	EN_L3_5_IT_1	SENP5	-0.02	0.04	-0.57	0.57	0.999
SCZ	EN_L3_5_IT_2	SENP5	-0.01	0.03	-0.52	0.603	0.972
SCZ	EN_L3_5_IT_3	SENP5	0.01	0.03	0.25	0.804	0.983
SCZ	EN_L5_6_NP	SENP5	-0.02	0.04	-0.44	0.66	0.999
SCZ	EN_L5_ET	SENP5	0.08	0.32	0.24	0.807	0.987
SCZ	EN_L6B	SENP5	0.03	0.04	0.78	0.438	0.933
SCZ	EN_L6_CT	SENP5	-0.03	0.04	-0.75	0.456	0.923
SCZ	EN_L6_IT_1	SENP5	0.02	0.04	0.50	0.618	0.967
SCZ	EN_L6_IT_2	SENP5	-0.04	0.04	-0.98	0.329	0.932
SCZ	Endo	SENP5	0.02	0.07	0.28	0.782	0.933
SCZ	IN_ADARB2	SENP5	-0.04	0.04	-1.18	0.24	0.84
SCZ	IN_LAMP5_LHX6	SENP5	-0.03	0.05	-0.72	0.471	0.995
SCZ	IN_LAMP5_RELN	SENP5	-0.05	0.04	-1.48	0.138	0.931
SCZ	IN_PVALB	SENP5	-0.01	0.03	-0.30	0.762	0.967
SCZ	IN_PVALB_CHC	SENP5	0.03	0.04	0.71	0.479	0.944
SCZ	IN_SST	SENP5	0.02	0.03	0.64	0.524	0.967
SCZ	IN_VIP	SENP5	-0.00	0.03	-0.19	0.849	0.977
SCZ	Micro	SENP5	-0.06	0.04	-1.39	0.165	0.745
SCZ	OPC	SENP5	0.02	0.03	0.47	0.641	0.955
SCZ	Oligo	SENP5	0.01	0.02	0.34	0.737	0.963
SCZ	PC	SENP5	-0.02	0.08	-0.25	0.804	0.982
SCZ	PVM	SENP5	-0.24	0.13	-1.78	0.075	0.637
SCZ	SMC	SENP5	0.74	0.34	2.15	0.0317	0.342
SCZ	VLMC	SENP5	-0.12	0.11	-1.11	0.269	0.935
SCZ	Adaptive	SENP6	-0.08	0.11	-0.68	0.495	0.999
SCZ	Astro	SENP6	-0.04	0.03	-1.57	0.116	0.66
SCZ	EN_L2_3_IT	SENP6	-0.00	0.02	-0.13	0.9	0.994
SCZ	EN_L3_5_IT_1	SENP6	0.01	0.03	0.20	0.842	0.999
SCZ	EN_L3_5_IT_2	SENP6	0.02	0.02	0.93	0.353	0.94
SCZ	EN_L3_5_IT_3	SENP6	0.03	0.02	1.13	0.26	0.878
SCZ	EN_L5_6_NP	SENP6	-0.00	0.03	-0.00	0.997	0.999
SCZ	EN_L5_ET	SENP6	-0.36	0.29	-1.27	0.205	0.935
SCZ	EN_L6B	SENP6	0.02	0.04	0.69	0.487	0.944
SCZ	EN_L6_CT	SENP6	0.00	0.03	0.13	0.9	0.99
SCZ	EN_L6_IT_1	SENP6	0.03	0.03	0.96	0.336	0.922
SCZ	EN_L6_IT_2	SENP6	0.05	0.04	1.34	0.179	0.887
SCZ	Endo	SENP6	-0.05	0.05	-0.99	0.32	0.708
SCZ	IN_ADARB2	SENP6	-0.02	0.03	-0.59	0.554	0.94
SCZ	IN_LAMP5_LHX6	SENP6	0.00	0.03	0.03	0.972	0.998
SCZ	IN_LAMP5_RELN	SENP6	0.01	0.03	0.50	0.617	0.989
SCZ	IN_PVALB	SENP6	-0.00	0.02	-0.04	0.968	0.995
SCZ	IN_PVALB_CHC	SENP6	0.01	0.03	0.31	0.754	0.98
SCZ	IN_SST	SENP6	-0.01	0.02	-0.30	0.762	0.987
SCZ	IN_VIP	SENP6	0.01	0.02	0.54	0.593	0.942
SCZ	Micro	SENP6	-0.05	0.03	-1.62	0.105	0.662
SCZ	OPC	SENP6	-0.00	0.02	-0.02	0.983	0.997
SCZ	Oligo	SENP6	0.00	0.02	0.23	0.818	0.975
SCZ	PC	SENP6	0.01	0.05	0.32	0.751	0.977
SCZ	PVM	SENP6	-0.05	0.08	-0.62	0.534	0.928
SCZ	SMC	SENP6	0.10	0.15	0.68	0.496	0.84
SCZ	VLMC	SENP6	-0.04	0.07	-0.54	0.587	0.966
SCZ	Adaptive	SENP7	0.32	0.14	2.24	0.0252	0.959
SCZ	Astro	SENP7	-0.04	0.03	-1.49	0.136	0.695
SCZ	EN_L2_3_IT	SENP7	-0.00	0.03	-0.19	0.848	0.989
SCZ	EN_L3_5_IT_1	SENP7	-0.02	0.04	-0.60	0.547	0.999
SCZ	EN_L3_5_IT_2	SENP7	0.01	0.03	0.38	0.702	0.984
SCZ	EN_L3_5_IT_3	SENP7	-0.01	0.03	-0.41	0.684	0.969
SCZ	EN_L5_6_NP	SENP7	-0.01	0.04	-0.40	0.689	0.999
SCZ	EN_L5_ET	SENP7	0.29	0.32	0.90	0.367	0.983
SCZ	EN_L6B	SENP7	0.04	0.05	0.80	0.422	0.928
SCZ	EN_L6_CT	SENP7	0.01	0.04	0.39	0.694	0.97
SCZ	EN_L6_IT_1	SENP7	0.05	0.05	1.19	0.233	0.903
SCZ	EN_L6_IT_2	SENP7	0.03	0.05	0.56	0.579	0.977
SCZ	Endo	SENP7	-0.14	0.06	-2.22	0.0265	0.259
SCZ	IN_ADARB2	SENP7	-0.01	0.03	-0.45	0.652	0.956
SCZ	IN_LAMP5_LHX6	SENP7	-0.01	0.04	-0.37	0.708	0.997
SCZ	IN_LAMP5_RELN	SENP7	-0.01	0.03	-0.23	0.82	0.993
SCZ	IN_PVALB	SENP7	-0.01	0.03	-0.39	0.696	0.958
SCZ	IN_PVALB_CHC	SENP7	0.01	0.04	0.26	0.795	0.983
SCZ	IN_SST	SENP7	-0.01	0.03	-0.37	0.713	0.983
SCZ	IN_VIP	SENP7	0.00	0.02	0.21	0.837	0.976
SCZ	Micro	SENP7	-0.10	0.03	-2.99	0.00278	0.263
SCZ	OPC	SENP7	-0.02	0.02	-1.16	0.246	0.841
SCZ	Oligo	SENP7	-0.03	0.02	-1.38	0.167	0.802
SCZ	PC	SENP7	-0.05	0.06	-0.76	0.447	0.921
SCZ	PVM	SENP7	-0.11	0.11	-1.03	0.305	0.825
SCZ	SMC	SENP7	0.15	0.18	0.87	0.387	0.782
SCZ	VLMC	SENP7	-0.04	0.09	-0.45	0.655	0.966
SCZ	Astro	SENP8	-0.04	0.05	-0.72	0.474	0.889
SCZ	EN_L2_3_IT	SENP8	-0.06	0.05	-1.28	0.201	0.881
SCZ	EN_L3_5_IT_1	SENP8	-0.04	0.09	-0.52	0.603	0.999
SCZ	EN_L3_5_IT_2	SENP8	-0.01	0.06	-0.24	0.813	0.993
SCZ	EN_L3_5_IT_3	SENP8	-0.05	0.06	-0.87	0.383	0.923
SCZ	EN_L5_6_NP	SENP8	-0.01	0.09	-0.07	0.942	0.999
SCZ	EN_L6B	SENP8	-0.11	0.10	-1.08	0.279	0.897
SCZ	EN_L6_CT	SENP8	-0.12	0.08	-1.46	0.144	0.798
SCZ	EN_L6_IT_1	SENP8	-0.05	0.08	-0.69	0.488	0.946
SCZ	EN_L6_IT_2	SENP8	0.09	0.18	0.52	0.603	0.98
SCZ	IN_ADARB2	SENP8	0.01	0.08	0.14	0.886	0.99
SCZ	IN_LAMP5_LHX6	SENP8	-0.03	0.10	-0.36	0.716	0.997
SCZ	IN_LAMP5_RELN	SENP8	0.06	0.08	0.71	0.477	0.969
SCZ	IN_PVALB	SENP8	-0.06	0.06	-1.00	0.319	0.892
SCZ	IN_PVALB_CHC	SENP8	-0.10	0.19	-0.53	0.596	0.961
SCZ	IN_SST	SENP8	-0.05	0.06	-0.73	0.468	0.963
SCZ	IN_VIP	SENP8	-0.06	0.05	-1.15	0.248	0.807
SCZ	OPC	SENP8	-0.03	0.06	-0.56	0.575	0.942
SCZ	Oligo	SENP8	-0.11	0.05	-2.24	0.0254	0.56
SCZ	Astro	SEPHS1	-0.03	0.04	-0.71	0.479	0.89
SCZ	EN_L2_3_IT	SEPHS1	-0.04	0.03	-1.17	0.242	0.906
SCZ	EN_L3_5_IT_1	SEPHS1	0.00	0.07	0.07	0.944	0.999
SCZ	EN_L3_5_IT_2	SEPHS1	0.01	0.04	0.27	0.786	0.993
SCZ	EN_L3_5_IT_3	SEPHS1	-0.07	0.05	-1.43	0.153	0.808
SCZ	EN_L5_6_NP	SEPHS1	-0.18	0.14	-1.25	0.212	0.999
SCZ	EN_L6B	SEPHS1	0.01	0.08	0.07	0.94	0.993
SCZ	EN_L6_CT	SEPHS1	-0.17	0.08	-2.19	0.0285	0.551
SCZ	EN_L6_IT_1	SEPHS1	0.03	0.08	0.32	0.747	0.979
SCZ	EN_L6_IT_2	SEPHS1	0.06	0.10	0.63	0.528	0.973
SCZ	Endo	SEPHS1	-0.16	0.14	-1.21	0.225	0.625
SCZ	IN_ADARB2	SEPHS1	-0.09	0.07	-1.25	0.212	0.823
SCZ	IN_LAMP5_LHX6	SEPHS1	-0.01	0.09	-0.12	0.905	0.997
SCZ	IN_LAMP5_RELN	SEPHS1	-0.00	0.07	-0.07	0.946	0.997
SCZ	IN_PVALB	SEPHS1	-0.05	0.05	-1.10	0.269	0.864
SCZ	IN_PVALB_CHC	SEPHS1	0.20	0.14	1.36	0.173	0.865
SCZ	IN_SST	SEPHS1	-0.03	0.05	-0.54	0.589	0.973
SCZ	IN_VIP	SEPHS1	-0.04	0.04	-0.87	0.385	0.881
SCZ	Micro	SEPHS1	0.05	0.06	0.75	0.453	0.907
SCZ	OPC	SEPHS1	-0.08	0.05	-1.75	0.0802	0.691
SCZ	Oligo	SEPHS1	-0.05	0.03	-1.89	0.0587	0.647
SCZ	Astro	SEPHS2	0.02	0.09	0.26	0.796	0.965
SCZ	EN_L2_3_IT	SEPHS2	-0.00	0.06	-0.03	0.973	0.997
SCZ	EN_L3_5_IT_1	SEPHS2	0.15	0.10	1.56	0.118	0.999
SCZ	EN_L3_5_IT_2	SEPHS2	0.00	0.07	0.01	0.994	1
SCZ	EN_L3_5_IT_3	SEPHS2	0.01	0.11	0.06	0.953	0.998
SCZ	EN_L6_IT_1	SEPHS2	-0.08	0.19	-0.43	0.664	0.969
SCZ	IN_ADARB2	SEPHS2	-0.13	0.17	-0.76	0.444	0.914
SCZ	IN_LAMP5_RELN	SEPHS2	0.08	0.16	0.49	0.626	0.989
SCZ	IN_PVALB	SEPHS2	0.01	0.07	0.11	0.912	0.989
SCZ	IN_SST	SEPHS2	0.12	0.07	1.67	0.0946	0.863
SCZ	IN_VIP	SEPHS2	0.04	0.06	0.71	0.48	0.912
SCZ	OPC	SEPHS2	0.02	0.08	0.22	0.827	0.983
SCZ	Oligo	SEPHS2	-0.06	0.05	-1.38	0.168	0.804
SCZ	Astro	SEPSECS	-0.04	0.05	-0.78	0.437	0.875
SCZ	EN_L2_3_IT	SEPSECS	-0.01	0.06	-0.22	0.828	0.987
SCZ	EN_L3_5_IT_1	SEPSECS	-0.01	0.09	-0.10	0.919	0.999
SCZ	EN_L3_5_IT_2	SEPSECS	0.01	0.08	0.19	0.85	0.996
SCZ	EN_L3_5_IT_3	SEPSECS	-0.04	0.08	-0.49	0.623	0.961
SCZ	EN_L5_6_NP	SEPSECS	-0.08	0.17	-0.50	0.62	0.999
SCZ	EN_L6B	SEPSECS	-0.08	0.11	-0.73	0.466	0.944
SCZ	EN_L6_CT	SEPSECS	0.02	0.10	0.15	0.881	0.988
SCZ	EN_L6_IT_1	SEPSECS	0.00	0.10	0.01	0.989	0.999
SCZ	Endo	SEPSECS	0.03	0.19	0.14	0.889	0.969
SCZ	IN_ADARB2	SEPSECS	-0.16	0.08	-2.05	0.0401	0.609
SCZ	IN_LAMP5_LHX6	SEPSECS	-0.10	0.17	-0.58	0.561	0.995
SCZ	IN_LAMP5_RELN	SEPSECS	-0.09	0.09	-1.06	0.287	0.957
SCZ	IN_PVALB	SEPSECS	-0.02	0.06	-0.24	0.808	0.976
SCZ	IN_PVALB_CHC	SEPSECS	-0.20	0.18	-1.10	0.271	0.904
SCZ	IN_SST	SEPSECS	-0.11	0.07	-1.55	0.121	0.881
SCZ	IN_VIP	SEPSECS	-0.09	0.06	-1.56	0.118	0.699
SCZ	Micro	SEPSECS	-0.13	0.07	-1.91	0.0559	0.563
SCZ	OPC	SEPSECS	-0.01	0.05	-0.17	0.863	0.986
SCZ	Oligo	SEPSECS	-0.02	0.03	-0.59	0.552	0.937
SCZ	Astro	SEPTIN1	-0.04	0.06	-0.58	0.561	0.918
SCZ	EN_L2_3_IT	SEPTIN1	-0.05	0.05	-0.96	0.338	0.933
SCZ	EN_L3_5_IT_1	SEPTIN1	-0.14	0.08	-1.91	0.0558	0.999
SCZ	EN_L3_5_IT_2	SEPTIN1	-0.03	0.06	-0.47	0.639	0.974
SCZ	EN_L3_5_IT_3	SEPTIN1	-0.02	0.07	-0.31	0.754	0.978
SCZ	EN_L5_6_NP	SEPTIN1	0.01	0.21	0.07	0.947	0.999
SCZ	EN_L6B	SEPTIN1	0.02	0.10	0.20	0.842	0.986
SCZ	EN_L6_CT	SEPTIN1	-0.12	0.10	-1.24	0.215	0.837
SCZ	EN_L6_IT_1	SEPTIN1	-0.16	0.09	-1.72	0.0859	0.841
SCZ	EN_L6_IT_2	SEPTIN1	-0.09	0.22	-0.39	0.693	0.982
SCZ	IN_ADARB2	SEPTIN1	-0.04	0.09	-0.51	0.61	0.949
SCZ	IN_LAMP5_LHX6	SEPTIN1	0.03	0.10	0.30	0.766	0.997
SCZ	IN_LAMP5_RELN	SEPTIN1	-0.05	0.09	-0.54	0.591	0.987
SCZ	IN_PVALB	SEPTIN1	-0.15	0.06	-2.37	0.0179	0.523
SCZ	IN_PVALB_CHC	SEPTIN1	-0.13	0.18	-0.71	0.478	0.944
SCZ	IN_SST	SEPTIN1	-0.07	0.08	-0.93	0.355	0.945
SCZ	IN_VIP	SEPTIN1	-0.10	0.06	-1.51	0.13	0.709
SCZ	OPC	SEPTIN1	0.05	0.09	0.54	0.592	0.946
SCZ	Oligo	SEPTIN1	-0.01	0.06	-0.15	0.884	0.982
SCZ	Astro	SEPTIN10	0.03	0.04	0.71	0.476	0.889
SCZ	EN_L2_3_IT	SEPTIN10	-0.03	0.09	-0.34	0.737	0.978
SCZ	EN_L3_5_IT_2	SEPTIN10	-0.05	0.19	-0.28	0.782	0.993
SCZ	EN_L3_5_IT_3	SEPTIN10	-0.03	0.12	-0.23	0.815	0.984
SCZ	EN_L6B	SEPTIN10	-0.05	0.07	-0.65	0.513	0.946
SCZ	EN_L6_IT_2	SEPTIN10	-0.37	0.34	-1.09	0.275	0.929
SCZ	Endo	SEPTIN10	0.03	0.13	0.26	0.796	0.938
SCZ	IN_ADARB2	SEPTIN10	-0.02	0.07	-0.24	0.809	0.98
SCZ	IN_LAMP5_LHX6	SEPTIN10	-0.04	0.09	-0.49	0.624	0.995
SCZ	IN_LAMP5_RELN	SEPTIN10	-0.04	0.08	-0.48	0.633	0.989
SCZ	IN_PVALB	SEPTIN10	-0.01	0.07	-0.20	0.844	0.979
SCZ	IN_PVALB_CHC	SEPTIN10	0.12	0.08	1.47	0.14	0.851
SCZ	IN_SST	SEPTIN10	0.01	0.05	0.25	0.804	0.992
SCZ	IN_VIP	SEPTIN10	-0.02	0.05	-0.42	0.677	0.957
SCZ	Micro	SEPTIN10	0.11	0.07	1.68	0.0929	0.64
SCZ	OPC	SEPTIN10	0.00	0.06	0.01	0.989	0.998
SCZ	Oligo	SEPTIN10	-0.05	0.04	-1.46	0.144	0.777
SCZ	PC	SEPTIN10	-0.07	0.08	-0.87	0.385	0.907
SCZ	VLMC	SEPTIN10	0.09	0.11	0.88	0.377	0.938
SCZ	Astro	SEPTIN11	-0.02	0.04	-0.50	0.614	0.93
SCZ	EN_L2_3_IT	SEPTIN11	-0.03	0.03	-1.09	0.277	0.921
SCZ	EN_L3_5_IT_1	SEPTIN11	0.04	0.04	1.24	0.214	0.999
SCZ	EN_L3_5_IT_2	SEPTIN11	0.03	0.03	0.98	0.328	0.936
SCZ	EN_L3_5_IT_3	SEPTIN11	0.02	0.03	0.60	0.547	0.957
SCZ	EN_L5_6_NP	SEPTIN11	0.00	0.04	0.13	0.898	0.999
SCZ	EN_L5_ET	SEPTIN11	0.63	0.28	2.20	0.0279	0.745
SCZ	EN_L6B	SEPTIN11	0.08	0.03	2.30	0.0213	0.669
SCZ	EN_L6_CT	SEPTIN11	-0.00	0.03	-0.02	0.982	1
SCZ	EN_L6_IT_1	SEPTIN11	0.08	0.04	2.04	0.0409	0.76
SCZ	EN_L6_IT_2	SEPTIN11	0.02	0.05	0.41	0.685	0.982
SCZ	Endo	SEPTIN11	0.05	0.08	0.56	0.573	0.855
SCZ	IN_ADARB2	SEPTIN11	-0.01	0.04	-0.32	0.747	0.971
SCZ	IN_LAMP5_LHX6	SEPTIN11	0.01	0.05	0.30	0.762	0.997
SCZ	IN_LAMP5_RELN	SEPTIN11	0.02	0.04	0.48	0.633	0.989
SCZ	IN_PVALB	SEPTIN11	-0.01	0.03	-0.15	0.88	0.983
SCZ	IN_PVALB_CHC	SEPTIN11	-0.02	0.04	-0.61	0.545	0.95
SCZ	IN_SST	SEPTIN11	-0.07	0.03	-2.10	0.0358	0.804
SCZ	IN_VIP	SEPTIN11	-0.01	0.03	-0.39	0.7	0.961
SCZ	Micro	SEPTIN11	0.05	0.05	0.99	0.323	0.855
SCZ	OPC	SEPTIN11	0.04	0.04	1.21	0.225	0.823
SCZ	Oligo	SEPTIN11	-0.04	0.04	-0.95	0.344	0.88
SCZ	PC	SEPTIN11	0.04	0.07	0.52	0.605	0.961
SCZ	PVM	SEPTIN11	0.01	0.15	0.09	0.932	0.997
SCZ	SMC	SEPTIN11	0.04	0.34	0.12	0.906	0.979
SCZ	VLMC	SEPTIN11	0.25	0.12	2.08	0.0376	0.759
SCZ	Astro	SEPTIN14	-0.04	0.08	-0.53	0.595	0.924
SCZ	EN_L2_3_IT	SEPTIN14	-0.06	0.07	-0.90	0.37	0.945
SCZ	EN_L3_5_IT_1	SEPTIN14	0.03	0.19	0.15	0.878	0.999
SCZ	EN_L3_5_IT_2	SEPTIN14	-0.02	0.10	-0.25	0.805	0.993
SCZ	EN_L3_5_IT_3	SEPTIN14	-0.02	0.09	-0.23	0.821	0.984
SCZ	EN_L6_IT_1	SEPTIN14	0.05	0.18	0.30	0.768	0.981
SCZ	IN_PVALB	SEPTIN14	-0.07	0.08	-0.83	0.408	0.91
SCZ	IN_SST	SEPTIN14	-0.15	0.17	-0.88	0.377	0.947
SCZ	IN_VIP	SEPTIN14	-0.04	0.10	-0.38	0.703	0.961
SCZ	OPC	SEPTIN14	-0.01	0.10	-0.13	0.897	0.99
SCZ	Oligo	SEPTIN14	0.05	0.07	0.81	0.419	0.912
SCZ	Adaptive	SEPTIN2	0.01	0.16	0.09	0.927	0.999
SCZ	Astro	SEPTIN2	0.01	0.03	0.29	0.774	0.961
SCZ	EN_L2_3_IT	SEPTIN2	0.03	0.03	1.03	0.301	0.924
SCZ	EN_L3_5_IT_1	SEPTIN2	0.02	0.04	0.60	0.546	0.999
SCZ	EN_L3_5_IT_2	SEPTIN2	0.04	0.03	1.30	0.194	0.891
SCZ	EN_L3_5_IT_3	SEPTIN2	0.05	0.03	1.70	0.0897	0.722
SCZ	EN_L5_6_NP	SEPTIN2	0.05	0.05	1.15	0.251	0.999
SCZ	EN_L5_ET	SEPTIN2	0.13	0.37	0.34	0.733	0.983
SCZ	EN_L6B	SEPTIN2	0.00	0.05	0.09	0.925	0.992
SCZ	EN_L6_CT	SEPTIN2	0.01	0.04	0.26	0.798	0.979
SCZ	EN_L6_IT_1	SEPTIN2	0.06	0.04	1.64	0.1	0.849
SCZ	EN_L6_IT_2	SEPTIN2	0.06	0.05	1.26	0.209	0.898
SCZ	Endo	SEPTIN2	-0.04	0.06	-0.71	0.48	0.806
SCZ	IN_ADARB2	SEPTIN2	-0.05	0.04	-1.17	0.242	0.84
SCZ	IN_LAMP5_LHX6	SEPTIN2	0.03	0.04	0.77	0.442	0.995
SCZ	IN_LAMP5_RELN	SEPTIN2	0.03	0.04	0.96	0.339	0.963
SCZ	IN_PVALB	SEPTIN2	0.03	0.03	1.01	0.311	0.886
SCZ	IN_PVALB_CHC	SEPTIN2	0.01	0.04	0.25	0.8	0.983
SCZ	IN_SST	SEPTIN2	0.01	0.03	0.28	0.778	0.989
SCZ	IN_VIP	SEPTIN2	0.04	0.03	1.32	0.187	0.771
SCZ	Micro	SEPTIN2	0.01	0.03	0.23	0.819	0.984
SCZ	OPC	SEPTIN2	0.03	0.03	0.94	0.349	0.873
SCZ	Oligo	SEPTIN2	0.02	0.03	0.74	0.46	0.919
SCZ	PC	SEPTIN2	0.06	0.07	0.91	0.364	0.903
SCZ	PVM	SEPTIN2	0.02	0.11	0.22	0.828	0.99
SCZ	SMC	SEPTIN2	0.27	0.27	0.99	0.325	0.758
SCZ	VLMC	SEPTIN2	-0.04	0.10	-0.40	0.691	0.966
SCZ	Astro	SEPTIN3	-0.08	0.05	-1.54	0.125	0.677
SCZ	EN_L2_3_IT	SEPTIN3	-0.02	0.03	-0.67	0.505	0.961
SCZ	EN_L3_5_IT_1	SEPTIN3	0.04	0.04	0.89	0.373	0.999
SCZ	EN_L3_5_IT_2	SEPTIN3	0.02	0.03	0.72	0.471	0.956
SCZ	EN_L3_5_IT_3	SEPTIN3	0.04	0.03	1.20	0.231	0.866
SCZ	EN_L5_6_NP	SEPTIN3	-0.05	0.05	-1.03	0.303	0.999
SCZ	EN_L5_ET	SEPTIN3	-0.31	0.45	-0.67	0.502	0.983
SCZ	EN_L6B	SEPTIN3	0.11	0.05	2.06	0.0398	0.72
SCZ	EN_L6_CT	SEPTIN3	-0.05	0.04	-1.31	0.19	0.833
SCZ	EN_L6_IT_1	SEPTIN3	-0.03	0.05	-0.59	0.555	0.96
SCZ	EN_L6_IT_2	SEPTIN3	-0.05	0.06	-0.78	0.433	0.965
SCZ	IN_ADARB2	SEPTIN3	0.01	0.04	0.20	0.839	0.984
SCZ	IN_LAMP5_LHX6	SEPTIN3	0.03	0.04	0.75	0.452	0.995
SCZ	IN_LAMP5_RELN	SEPTIN3	-0.03	0.04	-0.81	0.417	0.964
SCZ	IN_PVALB	SEPTIN3	0.03	0.03	0.85	0.395	0.908
SCZ	IN_PVALB_CHC	SEPTIN3	0.10	0.05	1.84	0.0654	0.751
SCZ	IN_SST	SEPTIN3	0.02	0.03	0.61	0.541	0.967
SCZ	IN_VIP	SEPTIN3	0.00	0.03	0.11	0.911	0.986
SCZ	Micro	SEPTIN3	-0.05	0.08	-0.64	0.521	0.928
SCZ	OPC	SEPTIN3	0.00	0.04	0.05	0.959	0.994
SCZ	Oligo	SEPTIN3	-0.02	0.05	-0.49	0.625	0.951
SCZ	Astro	SEPTIN4	-0.04	0.07	-0.48	0.634	0.934
SCZ	EN_L2_3_IT	SEPTIN4	0.01	0.06	0.26	0.795	0.982
SCZ	EN_L3_5_IT_1	SEPTIN4	-0.01	0.07	-0.11	0.91	0.999
SCZ	EN_L3_5_IT_2	SEPTIN4	-0.03	0.05	-0.65	0.519	0.965
SCZ	EN_L3_5_IT_3	SEPTIN4	-0.03	0.05	-0.68	0.498	0.949
SCZ	EN_L5_6_NP	SEPTIN4	-0.06	0.06	-0.90	0.368	0.999
SCZ	EN_L5_ET	SEPTIN4	0.33	0.58	0.58	0.565	0.983
SCZ	EN_L6B	SEPTIN4	0.14	0.10	1.49	0.135	0.84
SCZ	EN_L6_CT	SEPTIN4	0.00	0.07	0.03	0.976	0.999
SCZ	EN_L6_IT_1	SEPTIN4	0.05	0.09	0.60	0.547	0.957
SCZ	EN_L6_IT_2	SEPTIN4	-0.13	0.25	-0.54	0.587	0.978
SCZ	Endo	SEPTIN4	-0.08	0.20	-0.43	0.669	0.891
SCZ	IN_ADARB2	SEPTIN4	0.02	0.06	0.29	0.773	0.977
SCZ	IN_LAMP5_LHX6	SEPTIN4	-0.06	0.07	-0.90	0.367	0.995
SCZ	IN_LAMP5_RELN	SEPTIN4	-0.04	0.05	-0.96	0.339	0.963
SCZ	IN_PVALB	SEPTIN4	-0.06	0.03	-1.92	0.0551	0.681
SCZ	IN_PVALB_CHC	SEPTIN4	0.00	0.06	0.08	0.933	0.995
SCZ	IN_SST	SEPTIN4	-0.10	0.05	-1.84	0.0659	0.834
SCZ	IN_VIP	SEPTIN4	-0.01	0.04	-0.37	0.708	0.961
SCZ	Micro	SEPTIN4	-0.04	0.09	-0.44	0.657	0.958
SCZ	OPC	SEPTIN4	-0.09	0.07	-1.37	0.169	0.779
SCZ	Oligo	SEPTIN4	-0.06	0.03	-1.95	0.0514	0.632
SCZ	PC	SEPTIN4	-0.18	0.14	-1.25	0.213	0.841
SCZ	VLMC	SEPTIN4	0.08	0.21	0.37	0.713	0.969
SCZ	EN_L2_3_IT	SEPTIN5	-0.22	0.09	-2.52	0.0118	0.614
SCZ	EN_L3_5_IT_1	SEPTIN5	-0.45	0.19	-2.31	0.0208	0.999
SCZ	EN_L3_5_IT_2	SEPTIN5	-0.69	0.19	-3.66	0.000248	0.365
SCZ	EN_L3_5_IT_3	SEPTIN5	-0.25	0.11	-2.37	0.0176	0.504
SCZ	EN_L6_IT_1	SEPTIN5	-0.21	0.21	-1.01	0.31	0.915
SCZ	IN_PVALB	SEPTIN5	-0.11	0.17	-0.64	0.523	0.93
SCZ	IN_SST	SEPTIN5	-0.36	0.15	-2.35	0.0188	0.767
SCZ	IN_VIP	SEPTIN5	-0.18	0.09	-2.02	0.0436	0.578
SCZ	OPC	SEPTIN5	-0.30	0.18	-1.64	0.101	0.722
SCZ	Adaptive	SEPTIN6	0.10	0.14	0.73	0.466	0.999
SCZ	Astro	SEPTIN6	0.02	0.05	0.48	0.628	0.934
SCZ	EN_L2_3_IT	SEPTIN6	0.01	0.04	0.37	0.709	0.975
SCZ	EN_L3_5_IT_1	SEPTIN6	-0.00	0.06	-0.08	0.94	0.999
SCZ	EN_L3_5_IT_2	SEPTIN6	0.03	0.04	0.62	0.538	0.966
SCZ	EN_L3_5_IT_3	SEPTIN6	-0.01	0.03	-0.21	0.834	0.984
SCZ	EN_L5_6_NP	SEPTIN6	0.01	0.05	0.21	0.835	0.999
SCZ	EN_L5_ET	SEPTIN6	0.54	0.47	1.16	0.246	0.953
SCZ	EN_L6B	SEPTIN6	0.01	0.06	0.21	0.832	0.985
SCZ	EN_L6_CT	SEPTIN6	0.05	0.05	1.00	0.319	0.872
SCZ	EN_L6_IT_1	SEPTIN6	-0.00	0.07	-0.03	0.979	0.999
SCZ	EN_L6_IT_2	SEPTIN6	0.05	0.09	0.62	0.538	0.973
SCZ	Endo	SEPTIN6	0.10	0.21	0.47	0.637	0.88
SCZ	IN_ADARB2	SEPTIN6	-0.02	0.04	-0.47	0.642	0.954
SCZ	IN_LAMP5_LHX6	SEPTIN6	-0.01	0.05	-0.20	0.84	0.997
SCZ	IN_LAMP5_RELN	SEPTIN6	-0.01	0.04	-0.27	0.788	0.993
SCZ	IN_PVALB	SEPTIN6	-0.02	0.03	-0.82	0.41	0.91
SCZ	IN_PVALB_CHC	SEPTIN6	0.02	0.05	0.52	0.6	0.961
SCZ	IN_SST	SEPTIN6	-0.00	0.03	-0.17	0.867	0.995
SCZ	IN_VIP	SEPTIN6	0.05	0.04	1.46	0.146	0.735
SCZ	Micro	SEPTIN6	0.09	0.05	1.94	0.0529	0.552
SCZ	OPC	SEPTIN6	-0.02	0.04	-0.36	0.717	0.971
SCZ	Oligo	SEPTIN6	-0.04	0.04	-0.87	0.382	0.898
SCZ	PC	SEPTIN6	0.09	0.11	0.82	0.414	0.912
SCZ	PVM	SEPTIN6	0.04	0.19	0.21	0.83	0.99
SCZ	VLMC	SEPTIN6	0.50	0.23	2.22	0.0264	0.759
SCZ	Adaptive	SEPTIN7	0.03	0.10	0.36	0.718	0.999
SCZ	Astro	SEPTIN7	-0.04	0.03	-1.32	0.188	0.748
SCZ	EN_L2_3_IT	SEPTIN7	-0.02	0.02	-0.90	0.368	0.943
SCZ	EN_L3_5_IT_1	SEPTIN7	0.01	0.03	0.45	0.65	0.999
SCZ	EN_L3_5_IT_2	SEPTIN7	-0.00	0.03	-0.00	0.999	1
SCZ	EN_L3_5_IT_3	SEPTIN7	-0.02	0.03	-0.72	0.473	0.944
SCZ	EN_L5_6_NP	SEPTIN7	0.05	0.03	1.44	0.151	0.999
SCZ	EN_L5_ET	SEPTIN7	0.03	0.27	0.11	0.911	0.998
SCZ	EN_L6B	SEPTIN7	0.03	0.04	0.71	0.475	0.944
SCZ	EN_L6_CT	SEPTIN7	-0.04	0.03	-1.18	0.236	0.839
SCZ	EN_L6_IT_1	SEPTIN7	0.05	0.04	1.37	0.17	0.883
SCZ	EN_L6_IT_2	SEPTIN7	0.07	0.04	1.89	0.0593	0.788
SCZ	Endo	SEPTIN7	-0.01	0.05	-0.25	0.802	0.941
SCZ	IN_ADARB2	SEPTIN7	-0.03	0.03	-1.08	0.28	0.85
SCZ	IN_LAMP5_LHX6	SEPTIN7	0.01	0.04	0.21	0.83	0.997
SCZ	IN_LAMP5_RELN	SEPTIN7	-0.06	0.04	-1.57	0.116	0.931
SCZ	IN_PVALB	SEPTIN7	-0.02	0.03	-0.58	0.564	0.935
SCZ	IN_PVALB_CHC	SEPTIN7	-0.02	0.03	-0.64	0.523	0.95
SCZ	IN_SST	SEPTIN7	-0.00	0.03	-0.01	0.988	0.999
SCZ	IN_VIP	SEPTIN7	0.00	0.02	0.12	0.906	0.985
SCZ	Micro	SEPTIN7	0.00	0.03	0.16	0.873	0.991
SCZ	OPC	SEPTIN7	0.03	0.02	1.13	0.257	0.846
SCZ	Oligo	SEPTIN7	-0.04	0.03	-1.24	0.216	0.835
SCZ	PC	SEPTIN7	-0.07	0.05	-1.45	0.148	0.798
SCZ	PVM	SEPTIN7	-0.01	0.10	-0.11	0.916	0.997
SCZ	SMC	SEPTIN7	-0.13	0.14	-0.91	0.36	0.766
SCZ	VLMC	SEPTIN7	0.06	0.07	0.85	0.394	0.939
SCZ	Astro	SEPTIN8	0.07	0.04	1.82	0.0687	0.596
SCZ	EN_L2_3_IT	SEPTIN8	-0.01	0.03	-0.23	0.821	0.985
SCZ	EN_L3_5_IT_1	SEPTIN8	-0.00	0.05	-0.09	0.928	0.999
SCZ	EN_L3_5_IT_2	SEPTIN8	0.02	0.03	0.63	0.53	0.966
SCZ	EN_L3_5_IT_3	SEPTIN8	0.01	0.04	0.33	0.74	0.977
SCZ	EN_L5_6_NP	SEPTIN8	-0.01	0.05	-0.27	0.789	0.999
SCZ	EN_L5_ET	SEPTIN8	0.15	0.57	0.27	0.788	0.985
SCZ	EN_L6B	SEPTIN8	0.04	0.06	0.62	0.538	0.946
SCZ	EN_L6_CT	SEPTIN8	0.02	0.05	0.31	0.756	0.974
SCZ	EN_L6_IT_1	SEPTIN8	0.08	0.06	1.44	0.151	0.88
SCZ	EN_L6_IT_2	SEPTIN8	-0.05	0.08	-0.61	0.541	0.973
SCZ	Endo	SEPTIN8	0.07	0.12	0.65	0.515	0.826
SCZ	IN_ADARB2	SEPTIN8	0.00	0.04	0.06	0.951	0.997
SCZ	IN_LAMP5_LHX6	SEPTIN8	-0.06	0.07	-0.92	0.359	0.995
SCZ	IN_LAMP5_RELN	SEPTIN8	-0.03	0.05	-0.73	0.464	0.969
SCZ	IN_PVALB	SEPTIN8	-0.07	0.04	-1.91	0.0565	0.683
SCZ	IN_PVALB_CHC	SEPTIN8	-0.08	0.06	-1.20	0.229	0.885
SCZ	IN_SST	SEPTIN8	-0.01	0.04	-0.17	0.868	0.995
SCZ	IN_VIP	SEPTIN8	-0.08	0.03	-2.60	0.00919	0.399
SCZ	Micro	SEPTIN8	-0.05	0.07	-0.73	0.466	0.91
SCZ	OPC	SEPTIN8	0.01	0.03	0.23	0.816	0.983
SCZ	Oligo	SEPTIN8	0.02	0.03	0.65	0.516	0.929
SCZ	PC	SEPTIN8	0.21	0.15	1.41	0.16	0.806
SCZ	Adaptive	SEPTIN9	0.01	0.15	0.05	0.959	0.999
SCZ	Astro	SEPTIN9	0.21	0.06	3.36	0.000793	0.178
SCZ	EN_L2_3_IT	SEPTIN9	-0.07	0.04	-1.53	0.127	0.839
SCZ	EN_L3_5_IT_1	SEPTIN9	0.04	0.05	0.78	0.438	0.999
SCZ	EN_L3_5_IT_2	SEPTIN9	-0.03	0.04	-0.74	0.457	0.954
SCZ	EN_L3_5_IT_3	SEPTIN9	-0.03	0.05	-0.70	0.483	0.945
SCZ	EN_L5_6_NP	SEPTIN9	-0.15	0.06	-2.40	0.0164	0.985
SCZ	EN_L5_ET	SEPTIN9	0.51	0.64	0.79	0.427	0.983
SCZ	EN_L6B	SEPTIN9	-0.13	0.09	-1.36	0.173	0.863
SCZ	EN_L6_CT	SEPTIN9	-0.08	0.06	-1.40	0.161	0.809
SCZ	EN_L6_IT_1	SEPTIN9	-0.15	0.07	-2.03	0.0425	0.76
SCZ	EN_L6_IT_2	SEPTIN9	-0.01	0.10	-0.14	0.892	0.994
SCZ	Endo	SEPTIN9	0.15	0.08	1.93	0.0531	0.344
SCZ	IN_ADARB2	SEPTIN9	-0.03	0.07	-0.41	0.682	0.962
SCZ	IN_LAMP5_LHX6	SEPTIN9	-0.00	0.06	-0.03	0.974	0.998
SCZ	IN_LAMP5_RELN	SEPTIN9	0.01	0.06	0.19	0.85	0.993
SCZ	IN_PVALB	SEPTIN9	-0.06	0.05	-1.27	0.204	0.832
SCZ	IN_PVALB_CHC	SEPTIN9	0.09	0.06	1.42	0.155	0.862
SCZ	IN_SST	SEPTIN9	0.00	0.05	0.09	0.931	0.999
SCZ	IN_VIP	SEPTIN9	0.03	0.04	0.85	0.397	0.885
SCZ	Micro	SEPTIN9	0.31	0.08	3.72	0.0002	0.122
SCZ	OPC	SEPTIN9	0.14	0.07	2.02	0.0435	0.603
SCZ	Oligo	SEPTIN9	-0.09	0.04	-2.19	0.0284	0.562
SCZ	PC	SEPTIN9	0.13	0.09	1.51	0.131	0.773
SCZ	PVM	SEPTIN9	0.22	0.18	1.19	0.232	0.801
SCZ	VLMC	SEPTIN9	0.04	0.13	0.31	0.755	0.977
SCZ	Astro	SERAC1	0.00	0.04	0.11	0.91	0.988
SCZ	EN_L2_3_IT	SERAC1	0.02	0.03	0.75	0.455	0.956
SCZ	EN_L3_5_IT_1	SERAC1	0.05	0.05	0.90	0.366	0.999
SCZ	EN_L3_5_IT_2	SERAC1	0.02	0.04	0.49	0.621	0.972
SCZ	EN_L3_5_IT_3	SERAC1	0.01	0.05	0.32	0.75	0.978
SCZ	EN_L5_6_NP	SERAC1	0.05	0.08	0.67	0.503	0.999
SCZ	EN_L5_ET	SERAC1	0.20	0.53	0.39	0.698	0.983
SCZ	EN_L6B	SERAC1	0.06	0.07	0.86	0.39	0.925
SCZ	EN_L6_CT	SERAC1	0.05	0.07	0.77	0.439	0.918
SCZ	EN_L6_IT_1	SERAC1	0.07	0.06	1.08	0.279	0.913
SCZ	EN_L6_IT_2	SERAC1	0.10	0.07	1.32	0.187	0.889
SCZ	Endo	SERAC1	0.37	0.18	2.09	0.037	0.298
SCZ	IN_ADARB2	SERAC1	0.00	0.05	0.03	0.974	0.998
SCZ	IN_LAMP5_LHX6	SERAC1	0.11	0.08	1.37	0.171	0.995
SCZ	IN_LAMP5_RELN	SERAC1	0.07	0.06	1.23	0.218	0.953
SCZ	IN_PVALB	SERAC1	-0.00	0.04	-0.06	0.951	0.993
SCZ	IN_PVALB_CHC	SERAC1	0.04	0.08	0.51	0.612	0.965
SCZ	IN_SST	SERAC1	0.01	0.05	0.11	0.911	0.999
SCZ	IN_VIP	SERAC1	0.05	0.03	1.55	0.122	0.704
SCZ	Micro	SERAC1	0.05	0.07	0.82	0.413	0.891
SCZ	OPC	SERAC1	0.00	0.04	0.06	0.954	0.993
SCZ	Oligo	SERAC1	-0.05	0.03	-1.48	0.138	0.774
SCZ	Astro	SERBP1	0.00	0.04	0.04	0.965	0.996
SCZ	EN_L2_3_IT	SERBP1	-0.01	0.03	-0.38	0.703	0.975
SCZ	EN_L3_5_IT_1	SERBP1	0.00	0.04	0.06	0.954	0.999
SCZ	EN_L3_5_IT_2	SERBP1	0.01	0.04	0.15	0.881	0.997
SCZ	EN_L3_5_IT_3	SERBP1	0.02	0.04	0.50	0.615	0.961
SCZ	EN_L5_6_NP	SERBP1	0.02	0.06	0.27	0.791	0.999
SCZ	EN_L6B	SERBP1	-0.06	0.06	-0.94	0.346	0.909
SCZ	EN_L6_CT	SERBP1	0.00	0.05	0.06	0.953	0.998
SCZ	EN_L6_IT_1	SERBP1	0.04	0.05	0.83	0.406	0.935
SCZ	EN_L6_IT_2	SERBP1	-0.02	0.07	-0.35	0.729	0.982
SCZ	Endo	SERBP1	0.06	0.07	0.86	0.392	0.758
SCZ	IN_ADARB2	SERBP1	0.01	0.04	0.14	0.889	0.991
SCZ	IN_LAMP5_LHX6	SERBP1	0.03	0.06	0.54	0.59	0.995
SCZ	IN_LAMP5_RELN	SERBP1	-0.00	0.05	-0.03	0.979	0.998
SCZ	IN_PVALB	SERBP1	-0.01	0.03	-0.29	0.769	0.967
SCZ	IN_PVALB_CHC	SERBP1	-0.01	0.06	-0.20	0.842	0.987
SCZ	IN_SST	SERBP1	-0.00	0.04	-0.14	0.889	0.999
SCZ	IN_VIP	SERBP1	0.03	0.03	1.16	0.244	0.805
SCZ	Micro	SERBP1	0.01	0.04	0.17	0.867	0.99
SCZ	OPC	SERBP1	0.00	0.03	0.10	0.92	0.993
SCZ	Oligo	SERBP1	-0.01	0.02	-0.48	0.63	0.952
SCZ	PC	SERBP1	-0.01	0.08	-0.08	0.936	0.996
SCZ	VLMC	SERBP1	0.08	0.11	0.69	0.492	0.962
SCZ	EN_L2_3_IT	SERF1A	-0.17	0.19	-0.91	0.363	0.94
SCZ	EN_L2_3_IT	SERF1B	0.20	0.10	1.87	0.0616	0.772
SCZ	Astro	SERF2	-0.05	0.05	-1.06	0.289	0.811
SCZ	EN_L2_3_IT	SERF2	-0.01	0.04	-0.13	0.896	0.994
SCZ	EN_L3_5_IT_1	SERF2	-0.01	0.07	-0.17	0.864	0.999
SCZ	EN_L3_5_IT_2	SERF2	0.00	0.05	0.09	0.931	0.997
SCZ	EN_L3_5_IT_3	SERF2	-0.03	0.05	-0.54	0.588	0.959
SCZ	EN_L5_6_NP	SERF2	0.00	0.08	0.03	0.975	0.999
SCZ	EN_L6B	SERF2	0.14	0.09	1.57	0.118	0.821
SCZ	EN_L6_CT	SERF2	0.10	0.08	1.21	0.225	0.838
SCZ	EN_L6_IT_1	SERF2	-0.03	0.08	-0.33	0.745	0.978
SCZ	EN_L6_IT_2	SERF2	-0.04	0.08	-0.55	0.582	0.978
SCZ	Endo	SERF2	0.05	0.09	0.56	0.575	0.855
SCZ	IN_ADARB2	SERF2	-0.01	0.07	-0.11	0.912	0.995
SCZ	IN_LAMP5_LHX6	SERF2	0.14	0.08	1.64	0.1	0.995
SCZ	IN_LAMP5_RELN	SERF2	0.01	0.06	0.20	0.843	0.993
SCZ	IN_PVALB	SERF2	0.01	0.05	0.24	0.811	0.976
SCZ	IN_PVALB_CHC	SERF2	0.02	0.08	0.19	0.847	0.988
SCZ	IN_SST	SERF2	-0.06	0.05	-1.18	0.239	0.92
SCZ	IN_VIP	SERF2	-0.04	0.05	-0.78	0.433	0.898
SCZ	Micro	SERF2	0.06	0.06	0.91	0.364	0.873
SCZ	OPC	SERF2	-0.07	0.04	-1.51	0.132	0.751
SCZ	Oligo	SERF2	-0.06	0.04	-1.58	0.114	0.749
SCZ	PC	SERF2	0.03	0.09	0.37	0.712	0.975
SCZ	Adaptive	SERGEF	0.34	0.19	1.72	0.0846	0.999
SCZ	Astro	SERGEF	-0.02	0.05	-0.44	0.66	0.938
SCZ	EN_L2_3_IT	SERGEF	-0.03	0.02	-1.59	0.112	0.825
SCZ	EN_L3_5_IT_1	SERGEF	0.01	0.04	0.38	0.701	0.999
SCZ	EN_L3_5_IT_2	SERGEF	0.01	0.03	0.41	0.682	0.982
SCZ	EN_L3_5_IT_3	SERGEF	0.02	0.03	0.49	0.625	0.961
SCZ	EN_L5_6_NP	SERGEF	-0.02	0.04	-0.41	0.683	0.999
SCZ	EN_L5_ET	SERGEF	-0.19	0.30	-0.65	0.517	0.983
SCZ	EN_L6B	SERGEF	0.04	0.04	0.99	0.32	0.907
SCZ	EN_L6_CT	SERGEF	-0.07	0.04	-1.88	0.0602	0.671
SCZ	EN_L6_IT_1	SERGEF	0.01	0.04	0.19	0.847	0.986
SCZ	EN_L6_IT_2	SERGEF	0.01	0.05	0.26	0.791	0.984
SCZ	Endo	SERGEF	-0.06	0.08	-0.76	0.45	0.79
SCZ	IN_ADARB2	SERGEF	-0.03	0.03	-0.95	0.34	0.869
SCZ	IN_LAMP5_LHX6	SERGEF	-0.02	0.04	-0.46	0.648	0.995
SCZ	IN_LAMP5_RELN	SERGEF	0.04	0.03	1.27	0.206	0.945
SCZ	IN_PVALB	SERGEF	-0.07	0.03	-2.95	0.00315	0.398
SCZ	IN_PVALB_CHC	SERGEF	0.00	0.04	0.01	0.992	1
SCZ	IN_SST	SERGEF	-0.05	0.03	-1.98	0.0482	0.823
SCZ	IN_VIP	SERGEF	-0.02	0.02	-1.03	0.304	0.835
SCZ	Micro	SERGEF	0.03	0.04	0.79	0.43	0.898
SCZ	OPC	SERGEF	0.03	0.04	0.93	0.351	0.873
SCZ	Oligo	SERGEF	0.00	0.03	0.11	0.916	0.988
SCZ	PC	SERGEF	0.07	0.10	0.74	0.458	0.924
SCZ	PVM	SERGEF	-0.14	0.15	-0.91	0.362	0.853
SCZ	VLMC	SERGEF	-0.11	0.11	-0.99	0.324	0.935
SCZ	Astro	SERHL2	-0.03	0.06	-0.56	0.578	0.923
SCZ	EN_L2_3_IT	SERHL2	0.01	0.06	0.25	0.8	0.982
SCZ	EN_L3_5_IT_1	SERHL2	0.10	0.08	1.23	0.22	0.999
SCZ	EN_L3_5_IT_2	SERHL2	-0.00	0.07	-0.04	0.972	0.999
SCZ	EN_L3_5_IT_3	SERHL2	0.05	0.07	0.70	0.486	0.945
SCZ	EN_L5_6_NP	SERHL2	-0.15	0.16	-0.97	0.33	0.999
SCZ	EN_L6B	SERHL2	0.05	0.11	0.49	0.627	0.962
SCZ	EN_L6_CT	SERHL2	0.02	0.09	0.25	0.799	0.979
SCZ	EN_L6_IT_1	SERHL2	-0.09	0.09	-0.99	0.322	0.92
SCZ	EN_L6_IT_2	SERHL2	-0.06	0.11	-0.56	0.577	0.977
SCZ	IN_ADARB2	SERHL2	-0.08	0.09	-0.88	0.379	0.889
SCZ	IN_LAMP5_LHX6	SERHL2	-0.22	0.17	-1.24	0.215	0.995
SCZ	IN_LAMP5_RELN	SERHL2	-0.02	0.10	-0.23	0.822	0.993
SCZ	IN_PVALB	SERHL2	0.05	0.07	0.74	0.461	0.921
SCZ	IN_PVALB_CHC	SERHL2	-0.09	0.16	-0.60	0.546	0.95
SCZ	IN_SST	SERHL2	0.01	0.07	0.09	0.929	0.999
SCZ	IN_VIP	SERHL2	0.03	0.06	0.46	0.644	0.949
SCZ	Micro	SERHL2	0.07	0.11	0.66	0.51	0.923
SCZ	OPC	SERHL2	0.06	0.08	0.82	0.415	0.897
SCZ	Oligo	SERHL2	-0.04	0.06	-0.61	0.543	0.933
SCZ	Adaptive	SERINC1	-0.15	0.16	-0.94	0.35	0.999
SCZ	Astro	SERINC1	-0.01	0.04	-0.16	0.875	0.981
SCZ	EN_L2_3_IT	SERINC1	0.06	0.05	1.25	0.21	0.887
SCZ	EN_L3_5_IT_1	SERINC1	0.08	0.05	1.43	0.152	0.999
SCZ	EN_L3_5_IT_2	SERINC1	0.08	0.04	1.73	0.0836	0.803
SCZ	EN_L3_5_IT_3	SERINC1	0.06	0.05	1.29	0.195	0.841
SCZ	EN_L5_6_NP	SERINC1	-0.02	0.05	-0.44	0.661	0.999
SCZ	EN_L5_ET	SERINC1	0.04	0.43	0.09	0.928	0.999
SCZ	EN_L6B	SERINC1	0.09	0.06	1.57	0.115	0.819
SCZ	EN_L6_CT	SERINC1	-0.01	0.05	-0.24	0.807	0.98
SCZ	EN_L6_IT_1	SERINC1	0.08	0.07	1.17	0.242	0.908
SCZ	EN_L6_IT_2	SERINC1	0.06	0.06	1.01	0.315	0.929
SCZ	Endo	SERINC1	-0.03	0.06	-0.44	0.66	0.89
SCZ	IN_ADARB2	SERINC1	0.05	0.05	1.13	0.258	0.85
SCZ	IN_LAMP5_LHX6	SERINC1	0.10	0.05	1.83	0.0673	0.995
SCZ	IN_LAMP5_RELN	SERINC1	0.08	0.05	1.53	0.127	0.931
SCZ	IN_PVALB	SERINC1	0.04	0.04	0.87	0.383	0.903
SCZ	IN_PVALB_CHC	SERINC1	0.02	0.05	0.44	0.659	0.972
SCZ	IN_SST	SERINC1	0.05	0.04	1.21	0.225	0.919
SCZ	IN_VIP	SERINC1	0.07	0.04	1.90	0.0573	0.605
SCZ	Micro	SERINC1	-0.00	0.04	-0.11	0.914	0.991
SCZ	OPC	SERINC1	0.01	0.04	0.19	0.849	0.985
SCZ	Oligo	SERINC1	-0.01	0.03	-0.28	0.78	0.97
SCZ	PC	SERINC1	-0.04	0.07	-0.57	0.57	0.958
SCZ	PVM	SERINC1	-0.04	0.13	-0.32	0.752	0.979
SCZ	SMC	SERINC1	0.25	0.26	0.97	0.331	0.758
SCZ	VLMC	SERINC1	0.01	0.09	0.07	0.944	0.992
SCZ	EN_L2_3_IT	SERINC2	0.05	0.11	0.43	0.67	0.974
SCZ	Astro	SERINC3	-0.03	0.04	-0.84	0.398	0.858
SCZ	EN_L2_3_IT	SERINC3	0.05	0.04	1.16	0.244	0.909
SCZ	EN_L3_5_IT_1	SERINC3	0.00	0.04	0.08	0.932	0.999
SCZ	EN_L3_5_IT_2	SERINC3	0.03	0.04	0.91	0.361	0.941
SCZ	EN_L3_5_IT_3	SERINC3	0.05	0.04	1.23	0.217	0.857
SCZ	EN_L5_6_NP	SERINC3	-0.04	0.05	-0.75	0.451	0.999
SCZ	EN_L5_ET	SERINC3	0.03	0.35	0.08	0.933	0.999
SCZ	EN_L6B	SERINC3	0.07	0.05	1.42	0.155	0.85
SCZ	EN_L6_CT	SERINC3	0.01	0.04	0.16	0.872	0.986
SCZ	EN_L6_IT_1	SERINC3	0.03	0.05	0.54	0.591	0.964
SCZ	EN_L6_IT_2	SERINC3	0.02	0.06	0.41	0.679	0.982
SCZ	Endo	SERINC3	-0.01	0.07	-0.20	0.84	0.954
SCZ	IN_ADARB2	SERINC3	0.01	0.04	0.15	0.879	0.989
SCZ	IN_LAMP5_LHX6	SERINC3	0.09	0.05	1.71	0.0872	0.995
SCZ	IN_LAMP5_RELN	SERINC3	0.01	0.04	0.26	0.794	0.993
SCZ	IN_PVALB	SERINC3	0.02	0.04	0.62	0.536	0.931
SCZ	IN_PVALB_CHC	SERINC3	-0.01	0.06	-0.20	0.839	0.987
SCZ	IN_SST	SERINC3	0.05	0.04	1.28	0.202	0.913
SCZ	IN_VIP	SERINC3	0.04	0.03	1.38	0.168	0.751
SCZ	Micro	SERINC3	-0.06	0.05	-1.30	0.195	0.769
SCZ	OPC	SERINC3	-0.02	0.03	-0.58	0.561	0.94
SCZ	Oligo	SERINC3	-0.01	0.03	-0.44	0.661	0.957
SCZ	PC	SERINC3	0.03	0.08	0.37	0.712	0.975
SCZ	VLMC	SERINC3	0.06	0.11	0.57	0.567	0.965
SCZ	Adaptive	SERINC5	-0.06	0.23	-0.27	0.79	0.999
SCZ	Astro	SERINC5	0.21	0.05	4.16	3.18e-05	0.0756
SCZ	EN_L2_3_IT	SERINC5	-0.00	0.04	-0.06	0.953	0.996
SCZ	EN_L3_5_IT_1	SERINC5	0.04	0.05	0.71	0.479	0.999
SCZ	EN_L3_5_IT_2	SERINC5	0.07	0.05	1.47	0.143	0.865
SCZ	EN_L3_5_IT_3	SERINC5	0.04	0.05	0.85	0.393	0.928
SCZ	EN_L5_6_NP	SERINC5	-0.04	0.07	-0.54	0.589	0.999
SCZ	EN_L6B	SERINC5	0.12	0.09	1.27	0.203	0.873
SCZ	EN_L6_CT	SERINC5	0.12	0.07	1.72	0.086	0.721
SCZ	EN_L6_IT_1	SERINC5	0.13	0.08	1.68	0.0935	0.843
SCZ	EN_L6_IT_2	SERINC5	0.12	0.07	1.74	0.0824	0.807
SCZ	Endo	SERINC5	-0.21	0.10	-2.18	0.0295	0.27
SCZ	IN_ADARB2	SERINC5	0.00	0.04	0.08	0.933	0.995
SCZ	IN_LAMP5_LHX6	SERINC5	-0.00	0.05	-0.05	0.96	0.998
SCZ	IN_LAMP5_RELN	SERINC5	-0.04	0.04	-1.11	0.267	0.957
SCZ	IN_PVALB	SERINC5	-0.05	0.03	-1.47	0.141	0.8
SCZ	IN_PVALB_CHC	SERINC5	-0.03	0.05	-0.68	0.498	0.947
SCZ	IN_SST	SERINC5	-0.03	0.04	-0.92	0.355	0.945
SCZ	IN_VIP	SERINC5	0.02	0.03	0.56	0.573	0.938
SCZ	Micro	SERINC5	-0.03	0.06	-0.46	0.645	0.957
SCZ	OPC	SERINC5	-0.06	0.03	-1.88	0.0595	0.649
SCZ	Oligo	SERINC5	-0.06	0.03	-2.29	0.0221	0.554
SCZ	PC	SERINC5	-0.16	0.08	-1.93	0.0532	0.628
SCZ	PVM	SERINC5	-0.04	0.16	-0.27	0.788	0.989
SCZ	SMC	SERINC5	-0.46	0.38	-1.21	0.227	0.684
SCZ	VLMC	SERINC5	0.11	0.12	0.98	0.328	0.935
SCZ	Astro	SERP1	0.01	0.03	0.34	0.737	0.958
SCZ	EN_L2_3_IT	SERP1	0.02	0.03	0.55	0.585	0.966
SCZ	EN_L3_5_IT_1	SERP1	0.05	0.04	1.26	0.207	0.999
SCZ	EN_L3_5_IT_2	SERP1	0.07	0.03	2.24	0.0252	0.66
SCZ	EN_L3_5_IT_3	SERP1	0.04	0.03	1.12	0.263	0.878
SCZ	EN_L5_6_NP	SERP1	0.08	0.04	1.73	0.0845	0.999
SCZ	EN_L5_ET	SERP1	-0.17	0.38	-0.45	0.65	0.983
SCZ	EN_L6B	SERP1	0.05	0.05	0.93	0.354	0.914
SCZ	EN_L6_CT	SERP1	0.06	0.05	1.15	0.251	0.845
SCZ	EN_L6_IT_1	SERP1	0.01	0.05	0.17	0.863	0.988
SCZ	EN_L6_IT_2	SERP1	0.02	0.06	0.40	0.688	0.982
SCZ	Endo	SERP1	0.04	0.08	0.48	0.629	0.876
SCZ	IN_ADARB2	SERP1	0.05	0.04	1.16	0.245	0.841
SCZ	IN_LAMP5_LHX6	SERP1	0.07	0.05	1.40	0.161	0.995
SCZ	IN_LAMP5_RELN	SERP1	0.06	0.04	1.48	0.14	0.931
SCZ	IN_PVALB	SERP1	0.06	0.03	1.79	0.0742	0.709
SCZ	IN_PVALB_CHC	SERP1	0.02	0.05	0.46	0.644	0.969
SCZ	IN_SST	SERP1	0.05	0.03	1.61	0.107	0.87
SCZ	IN_VIP	SERP1	0.02	0.03	0.77	0.442	0.903
SCZ	Micro	SERP1	0.09	0.06	1.64	0.102	0.658
SCZ	OPC	SERP1	0.03	0.03	0.83	0.407	0.894
SCZ	Oligo	SERP1	0.03	0.03	0.89	0.374	0.894
SCZ	PC	SERP1	0.08	0.10	0.79	0.431	0.918
SCZ	PVM	SERP1	-0.06	0.17	-0.35	0.727	0.977
SCZ	VLMC	SERP1	-0.01	0.11	-0.08	0.932	0.99
SCZ	Astro	SERP2	-0.05	0.04	-1.30	0.194	0.753
SCZ	EN_L2_3_IT	SERP2	-0.03	0.02	-1.16	0.246	0.909
SCZ	EN_L3_5_IT_1	SERP2	0.01	0.05	0.23	0.814	0.999
SCZ	EN_L3_5_IT_2	SERP2	0.05	0.03	1.54	0.124	0.847
SCZ	EN_L3_5_IT_3	SERP2	-0.02	0.03	-0.61	0.541	0.957
SCZ	EN_L5_6_NP	SERP2	-0.07	0.06	-1.14	0.256	0.999
SCZ	EN_L5_ET	SERP2	-0.09	0.48	-0.18	0.856	0.993
SCZ	EN_L6B	SERP2	0.01	0.06	0.22	0.828	0.984
SCZ	EN_L6_CT	SERP2	-0.00	0.05	-0.06	0.955	0.998
SCZ	EN_L6_IT_1	SERP2	0.02	0.05	0.46	0.648	0.968
SCZ	EN_L6_IT_2	SERP2	0.02	0.06	0.30	0.766	0.984
SCZ	Endo	SERP2	-0.18	0.17	-1.04	0.298	0.69
SCZ	IN_ADARB2	SERP2	0.00	0.05	0.04	0.964	0.998
SCZ	IN_LAMP5_LHX6	SERP2	0.01	0.05	0.13	0.899	0.997
SCZ	IN_LAMP5_RELN	SERP2	-0.01	0.05	-0.31	0.759	0.993
SCZ	IN_PVALB	SERP2	-0.02	0.03	-0.71	0.48	0.925
SCZ	IN_PVALB_CHC	SERP2	-0.02	0.05	-0.31	0.753	0.98
SCZ	IN_SST	SERP2	0.03	0.04	0.64	0.522	0.967
SCZ	IN_VIP	SERP2	-0.02	0.03	-0.58	0.559	0.936
SCZ	OPC	SERP2	-0.05	0.04	-1.22	0.222	0.822
SCZ	Oligo	SERP2	-0.01	0.03	-0.34	0.737	0.963
SCZ	PC	SERP2	0.06	0.17	0.34	0.736	0.977
SCZ	Micro	SERPINA1	0.14	0.15	0.96	0.336	0.862
SCZ	EN_L2_3_IT	SERPINA10	0.02	0.11	0.20	0.839	0.987
SCZ	IN_SST	SERPINA10	-0.20	0.24	-0.85	0.398	0.951
SCZ	Astro	SERPINB1	0.09	0.10	0.89	0.375	0.85
SCZ	EN_L2_3_IT	SERPINB1	-0.11	0.09	-1.26	0.209	0.886
SCZ	EN_L3_5_IT_2	SERPINB1	-0.20	0.10	-2.11	0.0346	0.687
SCZ	EN_L3_5_IT_3	SERPINB1	-0.03	0.10	-0.29	0.769	0.981
SCZ	EN_L6_IT_1	SERPINB1	-0.40	0.23	-1.76	0.0792	0.841
SCZ	Endo	SERPINB1	0.37	0.21	1.80	0.0711	0.396
SCZ	IN_PVALB	SERPINB1	-0.05	0.10	-0.48	0.634	0.947
SCZ	IN_SST	SERPINB1	-0.19	0.17	-1.09	0.275	0.926
SCZ	IN_VIP	SERPINB1	-0.12	0.10	-1.17	0.242	0.804
SCZ	Micro	SERPINB1	0.01	0.07	0.15	0.877	0.991
SCZ	OPC	SERPINB1	-0.04	0.09	-0.49	0.623	0.954
SCZ	Oligo	SERPINB1	0.05	0.06	0.89	0.376	0.895
SCZ	EN_L2_3_IT	SERPINB11	-0.38	0.25	-1.50	0.133	0.843
SCZ	EN_L2_3_IT	SERPINB2	-0.39	0.20	-1.90	0.057	0.753
SCZ	Astro	SERPINB6	0.03	0.04	0.78	0.438	0.875
SCZ	EN_L2_3_IT	SERPINB6	-0.01	0.04	-0.18	0.86	0.99
SCZ	EN_L3_5_IT_1	SERPINB6	-0.01	0.06	-0.09	0.926	0.999
SCZ	EN_L3_5_IT_2	SERPINB6	0.01	0.05	0.18	0.856	0.996
SCZ	EN_L3_5_IT_3	SERPINB6	0.02	0.06	0.27	0.784	0.981
SCZ	EN_L5_6_NP	SERPINB6	0.15	0.08	1.84	0.0658	0.999
SCZ	EN_L6_CT	SERPINB6	-0.05	0.09	-0.61	0.542	0.943
SCZ	EN_L6_IT_1	SERPINB6	0.07	0.08	0.85	0.398	0.935
SCZ	EN_L6_IT_2	SERPINB6	0.05	0.09	0.48	0.63	0.981
SCZ	Endo	SERPINB6	-0.08	0.07	-1.11	0.266	0.667
SCZ	IN_ADARB2	SERPINB6	-0.05	0.07	-0.73	0.464	0.919
SCZ	IN_LAMP5_LHX6	SERPINB6	0.09	0.09	1.02	0.307	0.995
SCZ	IN_LAMP5_RELN	SERPINB6	-0.01	0.08	-0.15	0.881	0.993
SCZ	IN_PVALB	SERPINB6	-0.01	0.04	-0.16	0.872	0.983
SCZ	IN_PVALB_CHC	SERPINB6	0.06	0.07	0.92	0.356	0.93
SCZ	IN_SST	SERPINB6	0.00	0.05	0.01	0.994	0.999
SCZ	IN_VIP	SERPINB6	-0.01	0.03	-0.41	0.681	0.957
SCZ	Micro	SERPINB6	-0.02	0.04	-0.37	0.709	0.964
SCZ	OPC	SERPINB6	0.03	0.04	0.76	0.447	0.911
SCZ	Oligo	SERPINB6	0.06	0.03	1.77	0.0764	0.689
SCZ	PC	SERPINB6	-0.11	0.08	-1.47	0.141	0.785
SCZ	PVM	SERPINB6	0.06	0.11	0.53	0.597	0.939
SCZ	VLMC	SERPINB6	-0.08	0.11	-0.76	0.448	0.954
SCZ	EN_L2_3_IT	SERPINB7	-0.19	0.21	-0.89	0.371	0.945
SCZ	EN_L2_3_IT	SERPINB8	-0.08	0.10	-0.77	0.442	0.955
SCZ	EN_L3_5_IT_2	SERPINB8	-0.23	0.10	-2.28	0.0227	0.653
SCZ	EN_L3_5_IT_3	SERPINB8	-0.31	0.12	-2.61	0.00903	0.424
SCZ	IN_PVALB	SERPINB8	-0.43	0.19	-2.24	0.0249	0.556
SCZ	IN_SST	SERPINB8	-0.42	0.18	-2.30	0.0215	0.771
SCZ	IN_VIP	SERPINB8	-0.28	0.17	-1.68	0.0932	0.658
SCZ	OPC	SERPINB8	-0.35	0.19	-1.88	0.0608	0.65
SCZ	Oligo	SERPINB8	-0.17	0.11	-1.66	0.0978	0.726
SCZ	Astro	SERPINB9	0.06	0.07	0.80	0.426	0.87
SCZ	EN_L2_3_IT	SERPINB9	0.01	0.04	0.19	0.848	0.989
SCZ	EN_L3_5_IT_1	SERPINB9	0.13	0.10	1.28	0.201	0.999
SCZ	EN_L3_5_IT_2	SERPINB9	-0.00	0.08	-0.01	0.992	0.999
SCZ	EN_L3_5_IT_3	SERPINB9	0.05	0.07	0.76	0.445	0.943
SCZ	EN_L5_6_NP	SERPINB9	0.19	0.08	2.56	0.0105	0.949
SCZ	EN_L5_ET	SERPINB9	0.53	0.64	0.83	0.408	0.983
SCZ	EN_L6B	SERPINB9	-0.10	0.09	-1.08	0.28	0.897
SCZ	EN_L6_CT	SERPINB9	0.11	0.08	1.35	0.176	0.821
SCZ	EN_L6_IT_1	SERPINB9	0.11	0.12	0.94	0.347	0.923
SCZ	EN_L6_IT_2	SERPINB9	0.08	0.12	0.63	0.528	0.973
SCZ	Endo	SERPINB9	0.12	0.09	1.33	0.183	0.569
SCZ	IN_ADARB2	SERPINB9	0.06	0.08	0.76	0.447	0.914
SCZ	IN_LAMP5_LHX6	SERPINB9	0.18	0.08	2.11	0.0345	0.96
SCZ	IN_LAMP5_RELN	SERPINB9	0.02	0.09	0.22	0.822	0.993
SCZ	IN_PVALB	SERPINB9	0.07	0.05	1.34	0.179	0.819
SCZ	IN_PVALB_CHC	SERPINB9	0.11	0.06	1.89	0.0584	0.746
SCZ	IN_SST	SERPINB9	0.02	0.06	0.34	0.737	0.984
SCZ	IN_VIP	SERPINB9	0.05	0.03	1.50	0.135	0.716
SCZ	Micro	SERPINB9	-0.07	0.07	-1.01	0.313	0.85
SCZ	OPC	SERPINB9	-0.07	0.16	-0.44	0.658	0.959
SCZ	Oligo	SERPINB9	0.20	0.11	1.88	0.0595	0.651
SCZ	PC	SERPINB9	0.36	0.17	2.08	0.0379	0.601
SCZ	PVM	SERPINB9	0.17	0.21	0.82	0.411	0.871
SCZ	Astro	SERPIND1	-0.10	0.10	-1.00	0.319	0.824
SCZ	EN_L2_3_IT	SERPIND1	0.03	0.08	0.41	0.68	0.975
SCZ	EN_L3_5_IT_1	SERPIND1	-0.09	0.10	-0.88	0.381	0.999
SCZ	EN_L3_5_IT_2	SERPIND1	-0.03	0.08	-0.36	0.719	0.985
SCZ	EN_L3_5_IT_3	SERPIND1	-0.03	0.08	-0.32	0.751	0.978
SCZ	EN_L5_6_NP	SERPIND1	0.11	0.20	0.53	0.596	0.999
SCZ	EN_L6B	SERPIND1	-0.06	0.19	-0.30	0.762	0.977
SCZ	EN_L6_CT	SERPIND1	0.13	0.23	0.56	0.577	0.948
SCZ	EN_L6_IT_1	SERPIND1	-0.13	0.10	-1.39	0.165	0.883
SCZ	EN_L6_IT_2	SERPIND1	-0.11	0.13	-0.87	0.387	0.946
SCZ	IN_ADARB2	SERPIND1	0.13	0.23	0.58	0.559	0.94
SCZ	IN_LAMP5_RELN	SERPIND1	-0.25	0.20	-1.23	0.218	0.953
SCZ	IN_PVALB	SERPIND1	0.05	0.09	0.53	0.598	0.94
SCZ	IN_SST	SERPIND1	0.11	0.14	0.76	0.445	0.961
SCZ	IN_VIP	SERPIND1	0.12	0.09	1.28	0.202	0.776
SCZ	OPC	SERPIND1	-0.04	0.10	-0.39	0.693	0.967
SCZ	Oligo	SERPIND1	0.00	0.08	0.06	0.952	0.994
SCZ	EN_L2_3_IT	SERPINE1	0.11	0.10	1.09	0.277	0.921
SCZ	EN_L3_5_IT_2	SERPINE1	-0.08	0.23	-0.37	0.713	0.984
SCZ	Micro	SERPINE1	-0.10	0.28	-0.35	0.725	0.966
SCZ	Oligo	SERPINE1	0.09	0.13	0.68	0.496	0.927
SCZ	Astro	SERPINE2	-0.06	0.04	-1.38	0.168	0.731
SCZ	EN_L2_3_IT	SERPINE2	0.02	0.06	0.39	0.698	0.975
SCZ	EN_L3_5_IT_1	SERPINE2	0.14	0.20	0.69	0.489	0.999
SCZ	EN_L3_5_IT_2	SERPINE2	0.02	0.09	0.17	0.862	0.996
SCZ	EN_L3_5_IT_3	SERPINE2	-0.23	0.09	-2.50	0.0123	0.456
SCZ	EN_L5_6_NP	SERPINE2	-0.28	0.23	-1.19	0.233	0.999
SCZ	EN_L5_ET	SERPINE2	-0.49	0.40	-1.22	0.223	0.938
SCZ	EN_L6B	SERPINE2	0.01	0.10	0.09	0.925	0.992
SCZ	EN_L6_CT	SERPINE2	-0.27	0.15	-1.78	0.0756	0.7
SCZ	EN_L6_IT_1	SERPINE2	0.03	0.10	0.26	0.791	0.984
SCZ	EN_L6_IT_2	SERPINE2	-0.31	0.26	-1.21	0.228	0.911
SCZ	Endo	SERPINE2	0.05	0.22	0.23	0.816	0.945
SCZ	IN_ADARB2	SERPINE2	-0.01	0.07	-0.20	0.842	0.984
SCZ	IN_LAMP5_LHX6	SERPINE2	-0.15	0.23	-0.63	0.526	0.995
SCZ	IN_LAMP5_RELN	SERPINE2	-0.07	0.08	-0.78	0.437	0.968
SCZ	IN_PVALB	SERPINE2	0.02	0.09	0.24	0.814	0.977
SCZ	IN_SST	SERPINE2	0.05	0.08	0.63	0.531	0.967
SCZ	IN_VIP	SERPINE2	0.07	0.06	1.07	0.284	0.828
SCZ	Micro	SERPINE2	0.04	0.08	0.45	0.656	0.957
SCZ	OPC	SERPINE2	-0.03	0.03	-0.81	0.42	0.9
SCZ	Oligo	SERPINE2	-0.01	0.05	-0.17	0.865	0.981
SCZ	Astro	SERPINE3	-0.00	0.11	-0.04	0.968	0.996
SCZ	EN_L2_3_IT	SERPINE3	-0.08	0.08	-1.02	0.308	0.925
SCZ	EN_L3_5_IT_1	SERPINE3	-0.19	0.22	-0.85	0.395	0.999
SCZ	EN_L3_5_IT_2	SERPINE3	-0.13	0.09	-1.44	0.15	0.87
SCZ	EN_L3_5_IT_3	SERPINE3	-0.12	0.10	-1.19	0.233	0.867
SCZ	EN_L6_IT_1	SERPINE3	-0.17	0.22	-0.80	0.424	0.935
SCZ	IN_ADARB2	SERPINE3	-0.15	0.22	-0.70	0.481	0.924
SCZ	IN_LAMP5_RELN	SERPINE3	-0.27	0.20	-1.34	0.179	0.942
SCZ	IN_PVALB	SERPINE3	-0.10	0.10	-1.04	0.298	0.88
SCZ	IN_SST	SERPINE3	0.04	0.21	0.20	0.838	0.995
SCZ	IN_VIP	SERPINE3	0.02	0.09	0.21	0.832	0.975
SCZ	OPC	SERPINE3	-0.05	0.11	-0.49	0.625	0.954
SCZ	Oligo	SERPINE3	-0.07	0.08	-0.85	0.394	0.904
SCZ	Astro	SERPINF1	0.04	0.08	0.50	0.617	0.93
SCZ	EN_L2_3_IT	SERPINF1	0.07	0.04	1.68	0.0931	0.811
SCZ	EN_L3_5_IT_1	SERPINF1	0.09	0.08	1.06	0.291	0.999
SCZ	EN_L3_5_IT_2	SERPINF1	-0.00	0.05	-0.03	0.973	0.999
SCZ	EN_L3_5_IT_3	SERPINF1	-0.02	0.06	-0.31	0.755	0.979
SCZ	EN_L6B	SERPINF1	-0.05	0.18	-0.28	0.779	0.979
SCZ	EN_L6_IT_1	SERPINF1	-0.09	0.08	-1.23	0.217	0.89
SCZ	EN_L6_IT_2	SERPINF1	-0.13	0.09	-1.37	0.171	0.88
SCZ	IN_ADARB2	SERPINF1	0.05	0.08	0.54	0.586	0.948
SCZ	IN_LAMP5_RELN	SERPINF1	0.28	0.18	1.56	0.118	0.931
SCZ	IN_PVALB	SERPINF1	-0.10	0.09	-1.14	0.253	0.859
SCZ	IN_SST	SERPINF1	0.11	0.18	0.63	0.526	0.967
SCZ	IN_VIP	SERPINF1	0.04	0.06	0.69	0.488	0.914
SCZ	Micro	SERPINF1	-0.04	0.09	-0.39	0.694	0.964
SCZ	OPC	SERPINF1	-0.02	0.17	-0.14	0.892	0.99
SCZ	Oligo	SERPINF1	0.03	0.06	0.51	0.611	0.949
SCZ	Astro	SERPINF2	0.24	0.10	2.48	0.0131	0.399
SCZ	EN_L2_3_IT	SERPINF2	0.01	0.08	0.06	0.949	0.996
SCZ	EN_L3_5_IT_2	SERPINF2	0.24	0.20	1.23	0.22	0.902
SCZ	EN_L3_5_IT_3	SERPINF2	0.07	0.10	0.71	0.479	0.945
SCZ	IN_PVALB	SERPINF2	0.15	0.19	0.78	0.435	0.915
SCZ	IN_VIP	SERPINF2	0.14	0.09	1.53	0.126	0.705
SCZ	Micro	SERPINF2	0.06	0.13	0.44	0.659	0.958
SCZ	Oligo	SERPINF2	0.11	0.07	1.49	0.136	0.77
SCZ	Astro	SERPING1	0.23	0.14	1.68	0.0925	0.637
SCZ	EN_L2_3_IT	SERPING1	0.05	0.06	0.84	0.402	0.955
SCZ	EN_L3_5_IT_1	SERPING1	0.03	0.08	0.42	0.671	0.999
SCZ	EN_L3_5_IT_2	SERPING1	0.02	0.05	0.44	0.658	0.977
SCZ	EN_L3_5_IT_3	SERPING1	0.04	0.06	0.69	0.49	0.946
SCZ	EN_L5_6_NP	SERPING1	0.33	0.16	2.07	0.0389	0.999
SCZ	EN_L6_CT	SERPING1	-0.07	0.11	-0.66	0.51	0.937
SCZ	EN_L6_IT_1	SERPING1	0.01	0.11	0.11	0.914	0.994
SCZ	IN_ADARB2	SERPING1	0.17	0.07	2.49	0.0126	0.438
SCZ	IN_LAMP5_RELN	SERPING1	-0.10	0.09	-1.13	0.257	0.955
SCZ	IN_PVALB	SERPING1	0.11	0.09	1.28	0.201	0.83
SCZ	IN_SST	SERPING1	0.04	0.05	0.67	0.503	0.967
SCZ	IN_VIP	SERPING1	0.00	0.04	0.01	0.989	0.998
SCZ	Micro	SERPING1	0.14	0.10	1.39	0.164	0.745
SCZ	OPC	SERPING1	0.24	0.08	2.91	0.00363	0.413
SCZ	Oligo	SERPING1	0.06	0.07	0.84	0.402	0.905
SCZ	PC	SERPING1	-0.01	0.10	-0.07	0.944	0.996
SCZ	VLMC	SERPING1	0.13	0.15	0.85	0.394	0.939
SCZ	Astro	SERPINH1	0.18	0.12	1.44	0.149	0.712
SCZ	EN_L2_3_IT	SERPINH1	-0.01	0.29	-0.04	0.971	0.997
SCZ	Endo	SERPINH1	0.51	0.23	2.16	0.0307	0.277
SCZ	Oligo	SERPINH1	0.10	0.13	0.80	0.423	0.913
SCZ	PC	SERPINH1	-0.34	0.25	-1.36	0.175	0.813
SCZ	Astro	SERPINI1	-0.06	0.04	-1.60	0.11	0.656
SCZ	EN_L2_3_IT	SERPINI1	-0.00	0.03	-0.16	0.873	0.991
SCZ	EN_L3_5_IT_1	SERPINI1	0.01	0.03	0.41	0.685	0.999
SCZ	EN_L3_5_IT_2	SERPINI1	0.00	0.03	0.11	0.913	0.997
SCZ	EN_L3_5_IT_3	SERPINI1	0.01	0.03	0.45	0.649	0.964
SCZ	EN_L5_6_NP	SERPINI1	-0.01	0.04	-0.13	0.896	0.999
SCZ	EN_L5_ET	SERPINI1	0.21	0.34	0.61	0.541	0.983
SCZ	EN_L6B	SERPINI1	0.05	0.05	1.02	0.308	0.905
SCZ	EN_L6_CT	SERPINI1	0.04	0.04	1.04	0.299	0.862
SCZ	EN_L6_IT_1	SERPINI1	0.06	0.04	1.34	0.179	0.883
SCZ	EN_L6_IT_2	SERPINI1	0.07	0.05	1.40	0.162	0.871
SCZ	Endo	SERPINI1	-0.24	0.13	-1.86	0.0634	0.376
SCZ	IN_ADARB2	SERPINI1	-0.01	0.04	-0.38	0.705	0.968
SCZ	IN_LAMP5_LHX6	SERPINI1	0.01	0.05	0.18	0.859	0.997
SCZ	IN_LAMP5_RELN	SERPINI1	-0.08	0.04	-1.77	0.0768	0.885
SCZ	IN_PVALB	SERPINI1	0.00	0.03	0.09	0.928	0.989
SCZ	IN_PVALB_CHC	SERPINI1	-0.01	0.04	-0.22	0.824	0.987
SCZ	IN_SST	SERPINI1	0.01	0.05	0.28	0.779	0.989
SCZ	IN_VIP	SERPINI1	0.01	0.03	0.41	0.683	0.958
SCZ	Micro	SERPINI1	0.07	0.06	1.22	0.222	0.792
SCZ	OPC	SERPINI1	0.02	0.04	0.57	0.568	0.94
SCZ	Oligo	SERPINI1	0.03	0.04	0.67	0.5	0.927
SCZ	PC	SERPINI1	-0.40	0.17	-2.41	0.0161	0.494
SCZ	VLMC	SERPINI1	-0.18	0.21	-0.87	0.383	0.938
SCZ	Astro	SERPINI2	0.06	0.09	0.61	0.543	0.913
SCZ	EN_L2_3_IT	SERPINI2	-0.07	0.08	-0.84	0.402	0.955
SCZ	EN_L3_5_IT_1	SERPINI2	-0.02	0.11	-0.22	0.829	0.999
SCZ	EN_L3_5_IT_2	SERPINI2	0.01	0.09	0.11	0.91	0.997
SCZ	EN_L3_5_IT_3	SERPINI2	-0.12	0.09	-1.28	0.2	0.845
SCZ	EN_L5_6_NP	SERPINI2	-0.08	0.15	-0.52	0.6	0.999
SCZ	EN_L6_IT_1	SERPINI2	-0.32	0.23	-1.39	0.166	0.883
SCZ	IN_PVALB	SERPINI2	-0.20	0.19	-1.07	0.286	0.871
SCZ	IN_SST	SERPINI2	-0.34	0.21	-1.59	0.113	0.878
SCZ	Oligo	SERPINI2	0.11	0.08	1.32	0.188	0.818
SCZ	Astro	SERTAD1	0.08	0.10	0.84	0.4	0.86
SCZ	EN_L2_3_IT	SERTAD1	0.11	0.19	0.57	0.571	0.966
SCZ	Endo	SERTAD1	0.78	0.25	3.14	0.0017	0.0742
SCZ	Oligo	SERTAD1	-0.01	0.08	-0.10	0.917	0.988
SCZ	Astro	SERTAD2	-0.04	0.04	-0.87	0.387	0.855
SCZ	EN_L2_3_IT	SERTAD2	-0.07	0.04	-1.90	0.0572	0.754
SCZ	EN_L3_5_IT_1	SERTAD2	0.01	0.05	0.25	0.802	0.999
SCZ	EN_L3_5_IT_2	SERTAD2	-0.07	0.05	-1.25	0.212	0.902
SCZ	EN_L3_5_IT_3	SERTAD2	0.05	0.06	0.80	0.425	0.939
SCZ	EN_L5_6_NP	SERTAD2	0.16	0.08	2.00	0.0451	0.999
SCZ	EN_L5_ET	SERTAD2	1.28	0.83	1.54	0.123	0.902
SCZ	EN_L6B	SERTAD2	0.18	0.06	2.90	0.00376	0.464
SCZ	EN_L6_CT	SERTAD2	0.07	0.07	0.97	0.333	0.88
SCZ	EN_L6_IT_1	SERTAD2	0.12	0.07	1.77	0.0774	0.841
SCZ	EN_L6_IT_2	SERTAD2	-0.04	0.08	-0.45	0.653	0.982
SCZ	Endo	SERTAD2	0.04	0.17	0.21	0.831	0.952
SCZ	IN_ADARB2	SERTAD2	-0.01	0.06	-0.23	0.816	0.982
SCZ	IN_LAMP5_LHX6	SERTAD2	-0.09	0.09	-0.94	0.35	0.995
SCZ	IN_LAMP5_RELN	SERTAD2	-0.01	0.06	-0.09	0.927	0.995
SCZ	IN_PVALB	SERTAD2	-0.00	0.06	-0.01	0.996	0.999
SCZ	IN_PVALB_CHC	SERTAD2	-0.03	0.06	-0.63	0.529	0.95
SCZ	IN_SST	SERTAD2	-0.00	0.07	-0.04	0.967	0.999
SCZ	IN_VIP	SERTAD2	-0.06	0.04	-1.38	0.167	0.751
SCZ	Micro	SERTAD2	-0.00	0.06	-0.07	0.947	0.992
SCZ	OPC	SERTAD2	0.00	0.05	0.07	0.944	0.993
SCZ	Oligo	SERTAD2	-0.03	0.04	-0.69	0.492	0.926
SCZ	PC	SERTAD2	-0.05	0.17	-0.30	0.766	0.977
SCZ	VLMC	SERTAD2	-0.03	0.23	-0.12	0.903	0.985
SCZ	Astro	SERTAD3	0.02	0.12	0.17	0.863	0.98
SCZ	Oligo	SERTAD3	-0.09	0.08	-1.19	0.234	0.841
SCZ	EN_L2_3_IT	SERTAD4	-0.25	0.09	-2.89	0.00381	0.542
SCZ	EN_L3_5_IT_2	SERTAD4	-0.31	0.10	-3.15	0.00166	0.464
SCZ	EN_L3_5_IT_3	SERTAD4	-0.21	0.10	-2.20	0.028	0.553
SCZ	EN_L5_6_NP	SERTAD4	-0.13	0.17	-0.80	0.426	0.999
SCZ	EN_L6_CT	SERTAD4	-0.16	0.22	-0.70	0.485	0.931
SCZ	EN_L6_IT_1	SERTAD4	-0.14	0.10	-1.35	0.177	0.883
SCZ	IN_PVALB	SERTAD4	-0.19	0.10	-1.93	0.0533	0.675
SCZ	IN_SST	SERTAD4	-0.00	0.08	-0.03	0.977	0.999
SCZ	IN_VIP	SERTAD4	-0.14	0.10	-1.49	0.137	0.719
SCZ	Oligo	SERTAD4	-0.00	0.08	-0.05	0.963	0.995
SCZ	EN_L2_3_IT	SERTM1	-0.03	0.06	-0.54	0.589	0.966
SCZ	EN_L3_5_IT_1	SERTM1	0.01	0.09	0.09	0.926	0.999
SCZ	EN_L3_5_IT_2	SERTM1	0.01	0.06	0.22	0.825	0.993
SCZ	EN_L3_5_IT_3	SERTM1	0.20	0.09	2.17	0.0298	0.56
SCZ	EN_L5_6_NP	SERTM1	0.13	0.20	0.67	0.503	0.999
SCZ	EN_L6B	SERTM1	0.10	0.14	0.70	0.481	0.944
SCZ	EN_L6_CT	SERTM1	0.10	0.07	1.38	0.167	0.815
SCZ	EN_L6_IT_1	SERTM1	0.16	0.14	1.14	0.256	0.908
SCZ	IN_ADARB2	SERTM1	0.07	0.10	0.75	0.455	0.916
SCZ	IN_LAMP5_LHX6	SERTM1	0.01	0.08	0.10	0.922	0.997
SCZ	IN_LAMP5_RELN	SERTM1	-0.00	0.06	-0.07	0.944	0.997
SCZ	IN_PVALB	SERTM1	-0.01	0.09	-0.10	0.92	0.989
SCZ	IN_SST	SERTM1	0.08	0.09	0.83	0.404	0.953
SCZ	IN_VIP	SERTM1	0.12	0.09	1.39	0.165	0.75
SCZ	Oligo	SERTM1	0.08	0.09	0.89	0.373	0.894
SCZ	Adaptive	SESN1	-0.08	0.17	-0.44	0.658	0.999
SCZ	Astro	SESN1	0.09	0.04	2.07	0.0389	0.538
SCZ	EN_L2_3_IT	SESN1	0.03	0.04	0.79	0.429	0.955
SCZ	EN_L3_5_IT_1	SESN1	0.02	0.03	0.44	0.657	0.999
SCZ	EN_L3_5_IT_2	SESN1	0.04	0.03	1.16	0.245	0.914
SCZ	EN_L3_5_IT_3	SESN1	0.01	0.03	0.49	0.621	0.961
SCZ	EN_L5_6_NP	SESN1	0.02	0.04	0.44	0.658	0.999
SCZ	EN_L5_ET	SESN1	-0.19	0.31	-0.63	0.531	0.983
SCZ	EN_L6B	SESN1	0.13	0.05	2.43	0.015	0.648
SCZ	EN_L6_CT	SESN1	0.02	0.03	0.59	0.555	0.945
SCZ	EN_L6_IT_1	SESN1	0.10	0.05	1.92	0.0551	0.806
SCZ	EN_L6_IT_2	SESN1	-0.00	0.05	-0.01	0.996	1
SCZ	Endo	SESN1	-0.08	0.08	-0.97	0.331	0.718
SCZ	IN_ADARB2	SESN1	-0.01	0.03	-0.43	0.666	0.96
SCZ	IN_LAMP5_LHX6	SESN1	0.05	0.04	1.28	0.2	0.995
SCZ	IN_LAMP5_RELN	SESN1	-0.01	0.03	-0.44	0.66	0.99
SCZ	IN_PVALB	SESN1	0.00	0.03	0.05	0.959	0.994
SCZ	IN_PVALB_CHC	SESN1	0.04	0.04	1.05	0.295	0.917
SCZ	IN_SST	SESN1	0.02	0.03	0.72	0.472	0.963
SCZ	IN_VIP	SESN1	-0.02	0.02	-1.02	0.306	0.836
SCZ	Micro	SESN1	-0.01	0.04	-0.25	0.801	0.981
SCZ	OPC	SESN1	0.05	0.03	1.38	0.168	0.777
SCZ	Oligo	SESN1	0.04	0.03	1.38	0.166	0.801
SCZ	PC	SESN1	0.26	0.09	2.76	0.00574	0.388
SCZ	PVM	SESN1	-0.14	0.14	-0.97	0.332	0.832
SCZ	SMC	SESN1	0.64	0.21	3.07	0.00217	0.127
SCZ	VLMC	SESN1	0.09	0.12	0.79	0.43	0.953
SCZ	Astro	SESN2	0.10	0.08	1.23	0.22	0.773
SCZ	EN_L2_3_IT	SESN2	0.07	0.05	1.42	0.155	0.86
SCZ	EN_L3_5_IT_1	SESN2	0.08	0.17	0.49	0.623	0.999
SCZ	EN_L3_5_IT_2	SESN2	0.08	0.06	1.31	0.19	0.891
SCZ	EN_L3_5_IT_3	SESN2	0.14	0.07	2.05	0.0406	0.598
SCZ	EN_L5_6_NP	SESN2	-0.08	0.17	-0.46	0.644	0.999
SCZ	EN_L6_CT	SESN2	0.16	0.22	0.74	0.457	0.923
SCZ	EN_L6_IT_1	SESN2	-0.02	0.11	-0.18	0.86	0.988
SCZ	IN_ADARB2	SESN2	0.08	0.08	1.04	0.298	0.855
SCZ	IN_LAMP5_LHX6	SESN2	0.20	0.17	1.19	0.232	0.995
SCZ	IN_LAMP5_RELN	SESN2	0.21	0.08	2.48	0.0131	0.733
SCZ	IN_PVALB	SESN2	0.03	0.06	0.50	0.616	0.944
SCZ	IN_PVALB_CHC	SESN2	0.14	0.19	0.73	0.468	0.944
SCZ	IN_SST	SESN2	0.06	0.07	0.80	0.424	0.956
SCZ	IN_VIP	SESN2	0.05	0.05	1.17	0.242	0.804
SCZ	Micro	SESN2	0.10	0.11	0.94	0.349	0.866
SCZ	OPC	SESN2	0.01	0.07	0.14	0.892	0.99
SCZ	Oligo	SESN2	0.03	0.06	0.50	0.614	0.949
SCZ	Adaptive	SESN3	-0.75	0.63	-1.20	0.231	0.999
SCZ	Astro	SESN3	-0.13	0.05	-2.58	0.00996	0.388
SCZ	EN_L2_3_IT	SESN3	-0.04	0.04	-0.95	0.343	0.933
SCZ	EN_L3_5_IT_1	SESN3	-0.00	0.04	-0.05	0.964	0.999
SCZ	EN_L3_5_IT_2	SESN3	-0.04	0.04	-1.04	0.298	0.928
SCZ	EN_L3_5_IT_3	SESN3	-0.04	0.04	-1.23	0.221	0.858
SCZ	EN_L5_6_NP	SESN3	0.04	0.07	0.57	0.567	0.999
SCZ	EN_L5_ET	SESN3	-0.11	0.32	-0.35	0.725	0.983
SCZ	EN_L6B	SESN3	-0.07	0.07	-0.98	0.328	0.907
SCZ	EN_L6_CT	SESN3	-0.02	0.05	-0.34	0.733	0.973
SCZ	EN_L6_IT_1	SESN3	-0.06	0.05	-1.07	0.283	0.913
SCZ	EN_L6_IT_2	SESN3	-0.04	0.06	-0.63	0.526	0.973
SCZ	Endo	SESN3	-0.19	0.11	-1.68	0.0935	0.438
SCZ	IN_ADARB2	SESN3	0.02	0.05	0.41	0.681	0.962
SCZ	IN_LAMP5_LHX6	SESN3	0.05	0.07	0.74	0.46	0.995
SCZ	IN_LAMP5_RELN	SESN3	-0.01	0.05	-0.19	0.851	0.993
SCZ	IN_PVALB	SESN3	0.01	0.04	0.37	0.71	0.96
SCZ	IN_PVALB_CHC	SESN3	0.05	0.07	0.69	0.493	0.947
SCZ	IN_SST	SESN3	0.03	0.04	0.65	0.513	0.967
SCZ	IN_VIP	SESN3	-0.00	0.04	-0.05	0.961	0.994
SCZ	Micro	SESN3	-0.06	0.08	-0.66	0.507	0.922
SCZ	OPC	SESN3	-0.01	0.04	-0.12	0.906	0.99
SCZ	Oligo	SESN3	-0.09	0.05	-1.86	0.0628	0.656
SCZ	PC	SESN3	-0.24	0.10	-2.35	0.0189	0.514
SCZ	PVM	SESN3	-0.37	0.18	-2.11	0.0345	0.524
SCZ	SMC	SESN3	-0.01	0.24	-0.06	0.955	0.988
SCZ	VLMC	SESN3	0.06	0.16	0.39	0.695	0.966
SCZ	Astro	SESTD1	0.07	0.04	1.90	0.0575	0.57
SCZ	EN_L2_3_IT	SESTD1	0.03	0.03	0.91	0.361	0.94
SCZ	EN_L3_5_IT_1	SESTD1	0.05	0.03	1.41	0.157	0.999
SCZ	EN_L3_5_IT_2	SESTD1	0.02	0.03	0.84	0.4	0.944
SCZ	EN_L3_5_IT_3	SESTD1	0.04	0.03	1.61	0.107	0.741
SCZ	EN_L5_6_NP	SESTD1	0.02	0.04	0.59	0.557	0.999
SCZ	EN_L5_ET	SESTD1	0.49	0.32	1.53	0.125	0.902
SCZ	EN_L6B	SESTD1	0.09	0.05	1.94	0.0521	0.732
SCZ	EN_L6_CT	SESTD1	-0.00	0.04	-0.08	0.937	0.995
SCZ	EN_L6_IT_1	SESTD1	0.08	0.05	1.83	0.0668	0.826
SCZ	EN_L6_IT_2	SESTD1	0.09	0.05	1.91	0.0556	0.781
SCZ	Endo	SESTD1	-0.01	0.06	-0.16	0.872	0.965
SCZ	IN_ADARB2	SESTD1	-0.02	0.03	-0.56	0.575	0.947
SCZ	IN_LAMP5_LHX6	SESTD1	-0.04	0.04	-1.05	0.295	0.995
SCZ	IN_LAMP5_RELN	SESTD1	-0.03	0.03	-0.84	0.402	0.964
SCZ	IN_PVALB	SESTD1	-0.01	0.03	-0.22	0.827	0.978
SCZ	IN_PVALB_CHC	SESTD1	-0.01	0.03	-0.25	0.801	0.983
SCZ	IN_SST	SESTD1	0.03	0.03	1.15	0.249	0.922
SCZ	IN_VIP	SESTD1	-0.02	0.03	-0.60	0.548	0.932
SCZ	Micro	SESTD1	0.12	0.09	1.25	0.212	0.784
SCZ	OPC	SESTD1	0.07	0.03	2.43	0.015	0.514
SCZ	Oligo	SESTD1	-0.02	0.03	-0.75	0.452	0.918
SCZ	PC	SESTD1	0.16	0.07	2.14	0.0326	0.579
SCZ	PVM	SESTD1	0.16	0.13	1.17	0.242	0.81
SCZ	SMC	SESTD1	0.50	0.24	2.12	0.0338	0.353
SCZ	VLMC	SESTD1	0.08	0.08	0.99	0.321	0.935
SCZ	Astro	SET	-0.04	0.04	-1.07	0.283	0.808
SCZ	EN_L2_3_IT	SET	-0.02	0.05	-0.43	0.668	0.974
SCZ	EN_L3_5_IT_1	SET	0.00	0.06	0.02	0.985	1
SCZ	EN_L3_5_IT_2	SET	0.03	0.05	0.58	0.561	0.969
SCZ	EN_L3_5_IT_3	SET	-0.03	0.05	-0.60	0.548	0.957
SCZ	EN_L5_6_NP	SET	-0.05	0.08	-0.69	0.491	0.999
SCZ	EN_L6B	SET	0.11	0.09	1.20	0.231	0.877
SCZ	EN_L6_CT	SET	0.01	0.08	0.11	0.912	0.993
SCZ	EN_L6_IT_1	SET	-0.08	0.08	-1.02	0.309	0.914
SCZ	EN_L6_IT_2	SET	-0.05	0.09	-0.53	0.597	0.979
SCZ	Endo	SET	0.23	0.11	2.23	0.026	0.259
SCZ	IN_ADARB2	SET	0.06	0.06	0.98	0.325	0.862
SCZ	IN_LAMP5_LHX6	SET	0.01	0.07	0.14	0.887	0.997
SCZ	IN_LAMP5_RELN	SET	-0.02	0.06	-0.41	0.685	0.993
SCZ	IN_PVALB	SET	-0.02	0.06	-0.33	0.739	0.964
SCZ	IN_PVALB_CHC	SET	-0.02	0.08	-0.27	0.789	0.982
SCZ	IN_SST	SET	-0.06	0.05	-1.14	0.252	0.922
SCZ	IN_VIP	SET	-0.00	0.04	-0.02	0.987	0.997
SCZ	Micro	SET	0.05	0.05	1.04	0.299	0.844
SCZ	OPC	SET	-0.02	0.04	-0.49	0.625	0.954
SCZ	Oligo	SET	-0.05	0.03	-1.70	0.0895	0.717
SCZ	PC	SET	0.14	0.18	0.75	0.453	0.921
SCZ	Adaptive	SETBP1	-0.76	0.21	-3.63	0.000283	0.229
SCZ	Astro	SETBP1	-0.05	0.06	-0.89	0.374	0.85
SCZ	EN_L2_3_IT	SETBP1	-0.09	0.04	-2.47	0.0135	0.643
SCZ	EN_L3_5_IT_1	SETBP1	-0.07	0.04	-1.73	0.0842	0.999
SCZ	EN_L3_5_IT_2	SETBP1	-0.04	0.03	-1.09	0.275	0.924
SCZ	EN_L3_5_IT_3	SETBP1	-0.04	0.03	-1.34	0.179	0.826
SCZ	EN_L5_6_NP	SETBP1	-0.00	0.04	-0.09	0.926	0.999
SCZ	EN_L5_ET	SETBP1	0.11	0.24	0.44	0.66	0.983
SCZ	EN_L6B	SETBP1	-0.06	0.05	-1.24	0.216	0.876
SCZ	EN_L6_CT	SETBP1	-0.09	0.04	-2.53	0.0115	0.453
SCZ	EN_L6_IT_1	SETBP1	-0.02	0.05	-0.44	0.661	0.968
SCZ	EN_L6_IT_2	SETBP1	-0.11	0.05	-2.09	0.0365	0.728
SCZ	Endo	SETBP1	-0.02	0.13	-0.16	0.873	0.966
SCZ	IN_ADARB2	SETBP1	-0.14	0.04	-3.44	0.000583	0.239
SCZ	IN_LAMP5_LHX6	SETBP1	-0.10	0.04	-2.16	0.0304	0.956
SCZ	IN_LAMP5_RELN	SETBP1	-0.08	0.03	-2.42	0.0154	0.733
SCZ	IN_PVALB	SETBP1	-0.04	0.03	-1.45	0.146	0.803
SCZ	IN_PVALB_CHC	SETBP1	-0.08	0.03	-2.40	0.0164	0.62
SCZ	IN_SST	SETBP1	-0.03	0.03	-0.89	0.371	0.946
SCZ	IN_VIP	SETBP1	-0.06	0.03	-2.41	0.0162	0.455
SCZ	Micro	SETBP1	-0.00	0.06	-0.02	0.984	0.999
SCZ	OPC	SETBP1	-0.03	0.03	-0.97	0.333	0.871
SCZ	Oligo	SETBP1	-0.03	0.06	-0.47	0.636	0.952
SCZ	PC	SETBP1	0.15	0.08	1.84	0.0651	0.666
SCZ	PVM	SETBP1	0.11	0.27	0.40	0.69	0.967
SCZ	SMC	SETBP1	0.42	0.19	2.20	0.0276	0.325
SCZ	VLMC	SETBP1	-0.13	0.15	-0.83	0.404	0.941
SCZ	Astro	SETD1A	0.01	0.04	0.33	0.743	0.961
SCZ	EN_L2_3_IT	SETD1A	-0.00	0.04	-0.10	0.922	0.995
SCZ	EN_L3_5_IT_1	SETD1A	0.06	0.07	0.82	0.412	0.999
SCZ	EN_L3_5_IT_2	SETD1A	-0.04	0.04	-0.95	0.344	0.94
SCZ	EN_L3_5_IT_3	SETD1A	-0.01	0.05	-0.11	0.91	0.992
SCZ	EN_L5_6_NP	SETD1A	-0.31	0.16	-1.90	0.058	0.999
SCZ	EN_L6B	SETD1A	-0.32	0.18	-1.78	0.0753	0.767
SCZ	EN_L6_CT	SETD1A	0.04	0.08	0.50	0.614	0.954
SCZ	EN_L6_IT_1	SETD1A	-0.06	0.07	-0.83	0.406	0.935
SCZ	EN_L6_IT_2	SETD1A	-0.14	0.20	-0.69	0.491	0.968
SCZ	IN_ADARB2	SETD1A	-0.07	0.07	-0.99	0.324	0.862
SCZ	IN_LAMP5_LHX6	SETD1A	0.33	0.16	2.05	0.0401	0.974
SCZ	IN_LAMP5_RELN	SETD1A	-0.05	0.07	-0.62	0.537	0.98
SCZ	IN_PVALB	SETD1A	0.01	0.05	0.16	0.873	0.983
SCZ	IN_PVALB_CHC	SETD1A	-0.17	0.17	-0.97	0.33	0.925
SCZ	IN_SST	SETD1A	-0.06	0.06	-1.10	0.271	0.926
SCZ	IN_VIP	SETD1A	-0.02	0.05	-0.48	0.629	0.946
SCZ	Micro	SETD1A	-0.00	0.07	-0.01	0.991	0.999
SCZ	OPC	SETD1A	-0.03	0.06	-0.44	0.663	0.959
SCZ	Oligo	SETD1A	-0.02	0.03	-0.62	0.537	0.932
SCZ	Astro	SETD1B	0.02	0.05	0.36	0.715	0.953
SCZ	EN_L2_3_IT	SETD1B	0.01	0.04	0.36	0.719	0.976
SCZ	EN_L3_5_IT_1	SETD1B	-0.00	0.06	-0.03	0.974	0.999
SCZ	EN_L3_5_IT_2	SETD1B	-0.02	0.04	-0.44	0.658	0.977
SCZ	EN_L3_5_IT_3	SETD1B	-0.09	0.05	-1.80	0.0719	0.691
SCZ	EN_L5_6_NP	SETD1B	-0.00	0.07	-0.05	0.959	0.999
SCZ	EN_L6B	SETD1B	0.00	0.08	0.03	0.976	0.999
SCZ	EN_L6_CT	SETD1B	-0.02	0.07	-0.26	0.795	0.979
SCZ	EN_L6_IT_1	SETD1B	0.01	0.07	0.20	0.845	0.986
SCZ	EN_L6_IT_2	SETD1B	-0.05	0.09	-0.55	0.583	0.978
SCZ	Endo	SETD1B	-0.13	0.15	-0.87	0.386	0.754
SCZ	IN_ADARB2	SETD1B	0.03	0.06	0.59	0.555	0.94
SCZ	IN_LAMP5_LHX6	SETD1B	0.05	0.07	0.67	0.501	0.995
SCZ	IN_LAMP5_RELN	SETD1B	0.06	0.06	1.11	0.269	0.957
SCZ	IN_PVALB	SETD1B	0.01	0.04	0.19	0.847	0.98
SCZ	IN_PVALB_CHC	SETD1B	0.01	0.08	0.15	0.878	0.992
SCZ	IN_SST	SETD1B	-0.01	0.04	-0.27	0.787	0.989
SCZ	IN_VIP	SETD1B	0.01	0.04	0.28	0.781	0.971
SCZ	Micro	SETD1B	0.04	0.06	0.69	0.487	0.918
SCZ	OPC	SETD1B	0.02	0.05	0.41	0.684	0.966
SCZ	Oligo	SETD1B	0.04	0.04	1.12	0.263	0.852
SCZ	Adaptive	SETD2	-0.01	0.13	-0.04	0.966	0.999
SCZ	Astro	SETD2	-0.02	0.02	-0.96	0.339	0.835
SCZ	EN_L2_3_IT	SETD2	-0.04	0.02	-2.39	0.0167	0.673
SCZ	EN_L3_5_IT_1	SETD2	-0.02	0.03	-0.61	0.541	0.999
SCZ	EN_L3_5_IT_2	SETD2	-0.02	0.02	-1.15	0.25	0.918
SCZ	EN_L3_5_IT_3	SETD2	-0.03	0.02	-1.33	0.183	0.83
SCZ	EN_L5_6_NP	SETD2	-0.04	0.03	-1.29	0.198	0.999
SCZ	EN_L5_ET	SETD2	-0.28	0.29	-0.96	0.337	0.98
SCZ	EN_L6B	SETD2	-0.04	0.03	-1.23	0.22	0.876
SCZ	EN_L6_CT	SETD2	-0.03	0.02	-1.36	0.173	0.817
SCZ	EN_L6_IT_1	SETD2	0.01	0.03	0.21	0.837	0.986
SCZ	EN_L6_IT_2	SETD2	-0.02	0.04	-0.64	0.522	0.973
SCZ	Endo	SETD2	0.01	0.05	0.22	0.824	0.949
SCZ	IN_ADARB2	SETD2	-0.06	0.03	-2.05	0.0405	0.609
SCZ	IN_LAMP5_LHX6	SETD2	-0.03	0.03	-0.97	0.334	0.995
SCZ	IN_LAMP5_RELN	SETD2	-0.02	0.03	-0.68	0.5	0.974
SCZ	IN_PVALB	SETD2	-0.04	0.02	-1.89	0.059	0.684
SCZ	IN_PVALB_CHC	SETD2	-0.02	0.03	-0.64	0.522	0.95
SCZ	IN_SST	SETD2	-0.04	0.02	-1.71	0.0879	0.856
SCZ	IN_VIP	SETD2	-0.05	0.02	-2.63	0.00849	0.399
SCZ	Micro	SETD2	-0.03	0.03	-0.99	0.321	0.855
SCZ	OPC	SETD2	-0.00	0.02	-0.06	0.951	0.993
SCZ	Oligo	SETD2	-0.03	0.02	-1.48	0.139	0.774
SCZ	PC	SETD2	-0.00	0.06	-0.06	0.954	0.996
SCZ	PVM	SETD2	-0.11	0.09	-1.27	0.205	0.774
SCZ	SMC	SETD2	0.19	0.16	1.16	0.245	0.697
SCZ	VLMC	SETD2	0.01	0.07	0.14	0.887	0.985
SCZ	Astro	SETD3	0.01	0.03	0.29	0.771	0.961
SCZ	EN_L2_3_IT	SETD3	0.01	0.03	0.31	0.755	0.979
SCZ	EN_L3_5_IT_1	SETD3	0.02	0.04	0.50	0.616	0.999
SCZ	EN_L3_5_IT_2	SETD3	0.00	0.03	0.12	0.904	0.997
SCZ	EN_L3_5_IT_3	SETD3	0.05	0.03	1.53	0.126	0.769
SCZ	EN_L5_6_NP	SETD3	0.00	0.04	0.00	1	1
SCZ	EN_L5_ET	SETD3	0.42	0.35	1.21	0.227	0.941
SCZ	EN_L6B	SETD3	0.06	0.05	1.19	0.235	0.88
SCZ	EN_L6_CT	SETD3	-0.05	0.04	-1.25	0.21	0.835
SCZ	EN_L6_IT_1	SETD3	0.09	0.04	2.12	0.034	0.743
SCZ	EN_L6_IT_2	SETD3	0.07	0.05	1.43	0.152	0.867
SCZ	Endo	SETD3	-0.03	0.07	-0.48	0.633	0.878
SCZ	IN_ADARB2	SETD3	0.01	0.04	0.12	0.905	0.993
SCZ	IN_LAMP5_LHX6	SETD3	0.05	0.05	1.12	0.262	0.995
SCZ	IN_LAMP5_RELN	SETD3	0.02	0.04	0.63	0.527	0.98
SCZ	IN_PVALB	SETD3	0.02	0.03	0.55	0.582	0.937
SCZ	IN_PVALB_CHC	SETD3	0.06	0.05	1.27	0.204	0.874
SCZ	IN_SST	SETD3	-0.04	0.03	-1.20	0.23	0.919
SCZ	IN_VIP	SETD3	0.01	0.03	0.26	0.791	0.973
SCZ	Micro	SETD3	-0.04	0.04	-1.17	0.242	0.808
SCZ	OPC	SETD3	0.03	0.03	1.02	0.308	0.86
SCZ	Oligo	SETD3	-0.01	0.03	-0.54	0.59	0.945
SCZ	PC	SETD3	0.03	0.08	0.40	0.69	0.972
SCZ	PVM	SETD3	-0.13	0.14	-0.92	0.357	0.849
SCZ	VLMC	SETD3	0.17	0.11	1.55	0.121	0.876
SCZ	Astro	SETD4	-0.06	0.04	-1.72	0.0851	0.622
SCZ	EN_L2_3_IT	SETD4	-0.02	0.03	-0.62	0.533	0.965
SCZ	EN_L3_5_IT_1	SETD4	-0.07	0.06	-1.18	0.238	0.999
SCZ	EN_L3_5_IT_2	SETD4	-0.01	0.04	-0.38	0.701	0.984
SCZ	EN_L3_5_IT_3	SETD4	-0.04	0.04	-0.86	0.39	0.926
SCZ	EN_L5_6_NP	SETD4	-0.04	0.06	-0.73	0.465	0.999
SCZ	EN_L5_ET	SETD4	-0.73	0.48	-1.51	0.131	0.902
SCZ	EN_L6B	SETD4	0.03	0.07	0.41	0.685	0.97
SCZ	EN_L6_CT	SETD4	0.00	0.06	0.02	0.984	1
SCZ	EN_L6_IT_1	SETD4	0.04	0.07	0.55	0.582	0.964
SCZ	EN_L6_IT_2	SETD4	0.07	0.08	0.84	0.403	0.952
SCZ	Endo	SETD4	0.02	0.16	0.14	0.892	0.971
SCZ	IN_ADARB2	SETD4	-0.02	0.06	-0.33	0.739	0.971
SCZ	IN_LAMP5_LHX6	SETD4	0.04	0.07	0.64	0.523	0.995
SCZ	IN_LAMP5_RELN	SETD4	-0.07	0.06	-1.23	0.217	0.953
SCZ	IN_PVALB	SETD4	-0.01	0.04	-0.37	0.709	0.96
SCZ	IN_PVALB_CHC	SETD4	-0.07	0.07	-1.01	0.312	0.923
SCZ	IN_SST	SETD4	-0.06	0.04	-1.30	0.194	0.913
SCZ	IN_VIP	SETD4	-0.02	0.04	-0.63	0.528	0.925
SCZ	Micro	SETD4	0.02	0.06	0.32	0.75	0.971
SCZ	OPC	SETD4	-0.03	0.04	-0.89	0.373	0.882
SCZ	Oligo	SETD4	0.01	0.03	0.37	0.713	0.961
SCZ	Adaptive	SETD5	0.03	0.12	0.21	0.832	0.999
SCZ	Astro	SETD5	0.02	0.03	0.85	0.396	0.858
SCZ	EN_L2_3_IT	SETD5	-0.00	0.02	-0.09	0.926	0.995
SCZ	EN_L3_5_IT_1	SETD5	0.01	0.03	0.24	0.811	0.999
SCZ	EN_L3_5_IT_2	SETD5	0.01	0.02	0.37	0.712	0.984
SCZ	EN_L3_5_IT_3	SETD5	0.00	0.02	0.13	0.896	0.991
SCZ	EN_L5_6_NP	SETD5	0.04	0.03	1.11	0.267	0.999
SCZ	EN_L5_ET	SETD5	0.21	0.27	0.77	0.439	0.983
SCZ	EN_L6B	SETD5	0.03	0.03	0.84	0.403	0.925
SCZ	EN_L6_CT	SETD5	0.02	0.03	0.82	0.41	0.913
SCZ	EN_L6_IT_1	SETD5	0.05	0.03	1.35	0.176	0.883
SCZ	EN_L6_IT_2	SETD5	0.01	0.04	0.30	0.765	0.984
SCZ	Endo	SETD5	0.01	0.05	0.20	0.839	0.954
SCZ	IN_ADARB2	SETD5	0.01	0.03	0.33	0.745	0.971
SCZ	IN_LAMP5_LHX6	SETD5	0.09	0.03	2.58	0.00983	0.925
SCZ	IN_LAMP5_RELN	SETD5	0.05	0.03	1.56	0.118	0.931
SCZ	IN_PVALB	SETD5	0.02	0.02	0.70	0.485	0.925
SCZ	IN_PVALB_CHC	SETD5	0.02	0.03	0.80	0.426	0.939
SCZ	IN_SST	SETD5	0.02	0.02	1.03	0.303	0.931
SCZ	IN_VIP	SETD5	0.02	0.02	1.23	0.22	0.793
SCZ	Micro	SETD5	-0.01	0.03	-0.32	0.752	0.971
SCZ	OPC	SETD5	-0.01	0.02	-0.43	0.668	0.959
SCZ	Oligo	SETD5	0.03	0.03	1.20	0.229	0.84
SCZ	PC	SETD5	0.09	0.06	1.68	0.0939	0.716
SCZ	PVM	SETD5	0.03	0.08	0.32	0.753	0.979
SCZ	SMC	SETD5	0.31	0.18	1.74	0.0818	0.525
SCZ	VLMC	SETD5	0.06	0.07	0.96	0.337	0.936
SCZ	Astro	SETD6	0.05	0.04	1.07	0.284	0.809
SCZ	EN_L2_3_IT	SETD6	-0.04	0.04	-1.07	0.285	0.923
SCZ	EN_L3_5_IT_1	SETD6	0.02	0.06	0.34	0.73	0.999
SCZ	EN_L3_5_IT_2	SETD6	-0.03	0.04	-0.57	0.569	0.97
SCZ	EN_L3_5_IT_3	SETD6	-0.03	0.04	-0.79	0.432	0.941
SCZ	EN_L5_6_NP	SETD6	-0.12	0.07	-1.58	0.113	0.999
SCZ	EN_L6B	SETD6	0.05	0.08	0.65	0.516	0.946
SCZ	EN_L6_CT	SETD6	-0.04	0.07	-0.57	0.57	0.947
SCZ	EN_L6_IT_1	SETD6	-0.00	0.06	-0.07	0.947	0.997
SCZ	EN_L6_IT_2	SETD6	-0.02	0.10	-0.18	0.856	0.99
SCZ	IN_ADARB2	SETD6	-0.05	0.06	-0.85	0.398	0.896
SCZ	IN_LAMP5_LHX6	SETD6	-0.06	0.09	-0.68	0.499	0.995
SCZ	IN_LAMP5_RELN	SETD6	0.07	0.07	1.06	0.288	0.957
SCZ	IN_PVALB	SETD6	0.01	0.04	0.13	0.893	0.984
SCZ	IN_PVALB_CHC	SETD6	0.02	0.08	0.28	0.778	0.982
SCZ	IN_SST	SETD6	-0.04	0.05	-0.81	0.417	0.955
SCZ	IN_VIP	SETD6	-0.04	0.04	-0.96	0.336	0.858
SCZ	Micro	SETD6	0.10	0.07	1.35	0.178	0.756
SCZ	OPC	SETD6	0.02	0.05	0.49	0.623	0.954
SCZ	Oligo	SETD6	-0.03	0.04	-0.74	0.459	0.919
SCZ	Astro	SETD7	-0.04	0.05	-0.94	0.348	0.839
SCZ	EN_L2_3_IT	SETD7	-0.01	0.04	-0.26	0.798	0.982
SCZ	EN_L3_5_IT_1	SETD7	0.02	0.07	0.28	0.78	0.999
SCZ	EN_L3_5_IT_2	SETD7	0.03	0.05	0.56	0.577	0.971
SCZ	EN_L3_5_IT_3	SETD7	0.03	0.05	0.60	0.547	0.957
SCZ	EN_L5_6_NP	SETD7	0.08	0.07	1.21	0.226	0.999
SCZ	EN_L5_ET	SETD7	-0.48	0.45	-1.06	0.289	0.964
SCZ	EN_L6B	SETD7	0.11	0.07	1.63	0.103	0.806
SCZ	EN_L6_CT	SETD7	0.16	0.06	2.51	0.0121	0.453
SCZ	EN_L6_IT_1	SETD7	0.07	0.08	0.87	0.385	0.933
SCZ	EN_L6_IT_2	SETD7	0.15	0.08	1.97	0.0489	0.753
SCZ	Endo	SETD7	0.16	0.08	1.91	0.0567	0.354
SCZ	IN_ADARB2	SETD7	0.03	0.05	0.50	0.619	0.951
SCZ	IN_LAMP5_LHX6	SETD7	-0.01	0.06	-0.09	0.931	0.997
SCZ	IN_LAMP5_RELN	SETD7	0.01	0.05	0.32	0.751	0.993
SCZ	IN_PVALB	SETD7	-0.03	0.04	-0.73	0.464	0.921
SCZ	IN_PVALB_CHC	SETD7	0.05	0.05	0.94	0.347	0.926
SCZ	IN_SST	SETD7	-0.06	0.04	-1.48	0.14	0.889
SCZ	IN_VIP	SETD7	0.00	0.04	0.01	0.992	0.999
SCZ	Micro	SETD7	0.00	0.06	0.04	0.968	0.996
SCZ	OPC	SETD7	-0.04	0.03	-1.18	0.238	0.835
SCZ	Oligo	SETD7	0.01	0.06	0.10	0.923	0.989
SCZ	PC	SETD7	0.13	0.16	0.82	0.414	0.912
SCZ	VLMC	SETD7	0.05	0.11	0.46	0.645	0.966
SCZ	Astro	SETD9	0.00	0.08	0.06	0.954	0.994
SCZ	EN_L2_3_IT	SETD9	0.01	0.08	0.13	0.9	0.994
SCZ	EN_L3_5_IT_1	SETD9	-0.31	0.20	-1.60	0.109	0.999
SCZ	EN_L3_5_IT_2	SETD9	0.02	0.09	0.18	0.86	0.996
SCZ	EN_L3_5_IT_3	SETD9	0.03	0.09	0.30	0.763	0.98
SCZ	EN_L6_IT_1	SETD9	-0.16	0.21	-0.76	0.448	0.943
SCZ	IN_ADARB2	SETD9	-0.09	0.18	-0.50	0.618	0.95
SCZ	IN_LAMP5_RELN	SETD9	-0.07	0.19	-0.40	0.688	0.993
SCZ	IN_PVALB	SETD9	0.05	0.08	0.60	0.545	0.932
SCZ	IN_SST	SETD9	0.14	0.09	1.60	0.11	0.874
SCZ	IN_VIP	SETD9	0.01	0.08	0.18	0.857	0.978
SCZ	Micro	SETD9	0.12	0.10	1.22	0.221	0.791
SCZ	OPC	SETD9	0.08	0.08	1.01	0.313	0.861
SCZ	Oligo	SETD9	0.01	0.06	0.10	0.923	0.989
SCZ	Astro	SETDB1	-0.04	0.03	-1.07	0.283	0.808
SCZ	EN_L2_3_IT	SETDB1	-0.01	0.03	-0.35	0.729	0.976
SCZ	EN_L3_5_IT_1	SETDB1	0.00	0.05	0.03	0.977	0.999
SCZ	EN_L3_5_IT_2	SETDB1	-0.03	0.04	-0.79	0.427	0.95
SCZ	EN_L3_5_IT_3	SETDB1	-0.05	0.04	-1.36	0.174	0.822
SCZ	EN_L5_6_NP	SETDB1	-0.03	0.06	-0.46	0.646	0.999
SCZ	EN_L5_ET	SETDB1	-0.35	0.64	-0.56	0.577	0.983
SCZ	EN_L6B	SETDB1	-0.06	0.06	-0.93	0.353	0.913
SCZ	EN_L6_CT	SETDB1	-0.04	0.05	-0.83	0.408	0.913
SCZ	EN_L6_IT_1	SETDB1	-0.12	0.05	-2.28	0.0227	0.697
SCZ	EN_L6_IT_2	SETDB1	-0.02	0.06	-0.29	0.772	0.984
SCZ	Endo	SETDB1	-0.38	0.13	-2.85	0.00432	0.119
SCZ	IN_ADARB2	SETDB1	-0.04	0.05	-0.83	0.409	0.903
SCZ	IN_LAMP5_LHX6	SETDB1	-0.14	0.07	-2.11	0.035	0.96
SCZ	IN_LAMP5_RELN	SETDB1	0.02	0.05	0.41	0.682	0.993
SCZ	IN_PVALB	SETDB1	-0.02	0.04	-0.69	0.487	0.925
SCZ	IN_PVALB_CHC	SETDB1	-0.04	0.06	-0.56	0.576	0.956
SCZ	IN_SST	SETDB1	-0.01	0.04	-0.19	0.851	0.995
SCZ	IN_VIP	SETDB1	-0.02	0.03	-0.56	0.572	0.938
SCZ	Micro	SETDB1	-0.08	0.05	-1.75	0.0802	0.624
SCZ	OPC	SETDB1	-0.10	0.03	-3.08	0.00207	0.388
SCZ	Oligo	SETDB1	-0.03	0.02	-1.37	0.171	0.805
SCZ	PC	SETDB1	0.33	0.18	1.85	0.0641	0.666
SCZ	VLMC	SETDB1	-0.15	0.21	-0.73	0.463	0.957
SCZ	Astro	SETDB2	0.02	0.04	0.38	0.706	0.951
SCZ	EN_L2_3_IT	SETDB2	0.06	0.03	1.83	0.0675	0.783
SCZ	EN_L3_5_IT_1	SETDB2	0.01	0.05	0.15	0.878	0.999
SCZ	EN_L3_5_IT_2	SETDB2	0.06	0.04	1.40	0.161	0.871
SCZ	EN_L3_5_IT_3	SETDB2	0.05	0.04	1.48	0.14	0.788
SCZ	EN_L5_6_NP	SETDB2	0.01	0.06	0.18	0.859	0.999
SCZ	EN_L5_ET	SETDB2	0.96	0.45	2.15	0.0314	0.769
SCZ	EN_L6B	SETDB2	0.17	0.06	2.82	0.00479	0.475
SCZ	EN_L6_CT	SETDB2	0.05	0.05	0.94	0.345	0.887
SCZ	EN_L6_IT_1	SETDB2	0.08	0.05	1.68	0.0923	0.843
SCZ	EN_L6_IT_2	SETDB2	0.05	0.06	0.84	0.401	0.952
SCZ	Endo	SETDB2	-0.11	0.15	-0.74	0.46	0.797
SCZ	IN_ADARB2	SETDB2	-0.05	0.05	-0.86	0.392	0.894
SCZ	IN_LAMP5_LHX6	SETDB2	0.07	0.06	1.06	0.288	0.995
SCZ	IN_LAMP5_RELN	SETDB2	0.06	0.05	1.23	0.217	0.953
SCZ	IN_PVALB	SETDB2	-0.02	0.04	-0.46	0.647	0.95
SCZ	IN_PVALB_CHC	SETDB2	0.01	0.06	0.09	0.931	0.995
SCZ	IN_SST	SETDB2	0.04	0.04	1.14	0.255	0.922
SCZ	IN_VIP	SETDB2	0.00	0.04	0.10	0.924	0.989
SCZ	Micro	SETDB2	-0.05	0.05	-0.90	0.369	0.876
SCZ	OPC	SETDB2	0.01	0.04	0.28	0.779	0.98
SCZ	Oligo	SETDB2	-0.04	0.03	-1.32	0.185	0.817
SCZ	PC	SETDB2	-0.10	0.19	-0.51	0.608	0.961
SCZ	PVM	SETDB2	-0.03	0.17	-0.19	0.846	0.99
SCZ	VLMC	SETDB2	-0.04	0.13	-0.29	0.771	0.98
SCZ	Astro	SETMAR	0.00	0.05	0.09	0.931	0.99
SCZ	EN_L2_3_IT	SETMAR	0.01	0.04	0.26	0.794	0.982
SCZ	EN_L3_5_IT_1	SETMAR	-0.01	0.09	-0.12	0.906	0.999
SCZ	EN_L3_5_IT_2	SETMAR	-0.03	0.05	-0.53	0.596	0.971
SCZ	EN_L3_5_IT_3	SETMAR	0.02	0.06	0.32	0.747	0.978
SCZ	EN_L5_6_NP	SETMAR	0.04	0.16	0.22	0.823	0.999
SCZ	EN_L6B	SETMAR	0.12	0.10	1.14	0.254	0.887
SCZ	EN_L6_CT	SETMAR	0.07	0.09	0.75	0.453	0.922
SCZ	EN_L6_IT_1	SETMAR	0.09	0.09	1.06	0.289	0.913
SCZ	EN_L6_IT_2	SETMAR	0.14	0.16	0.86	0.392	0.947
SCZ	IN_ADARB2	SETMAR	-0.02	0.08	-0.23	0.816	0.982
SCZ	IN_LAMP5_LHX6	SETMAR	0.20	0.17	1.17	0.242	0.995
SCZ	IN_LAMP5_RELN	SETMAR	-0.10	0.09	-1.02	0.308	0.957
SCZ	IN_PVALB	SETMAR	0.04	0.06	0.62	0.536	0.931
SCZ	IN_PVALB_CHC	SETMAR	0.18	0.19	0.96	0.336	0.925
SCZ	IN_SST	SETMAR	0.06	0.06	0.98	0.329	0.939
SCZ	IN_VIP	SETMAR	-0.02	0.06	-0.37	0.71	0.961
SCZ	Micro	SETMAR	-0.04	0.08	-0.53	0.594	0.944
SCZ	OPC	SETMAR	-0.03	0.05	-0.49	0.621	0.954
SCZ	Oligo	SETMAR	0.09	0.04	2.19	0.0284	0.562
SCZ	Adaptive	SETX	-0.08	0.11	-0.73	0.464	0.999
SCZ	Astro	SETX	-0.00	0.03	-0.16	0.872	0.981
SCZ	EN_L2_3_IT	SETX	0.00	0.02	0.15	0.88	0.993
SCZ	EN_L3_5_IT_1	SETX	0.03	0.03	0.97	0.333	0.999
SCZ	EN_L3_5_IT_2	SETX	0.04	0.02	1.86	0.0634	0.777
SCZ	EN_L3_5_IT_3	SETX	0.00	0.03	0.16	0.876	0.988
SCZ	EN_L5_6_NP	SETX	-0.03	0.04	-0.65	0.516	0.999
SCZ	EN_L5_ET	SETX	-0.38	0.30	-1.24	0.217	0.935
SCZ	EN_L6B	SETX	0.01	0.04	0.24	0.808	0.979
SCZ	EN_L6_CT	SETX	0.02	0.03	0.48	0.633	0.958
SCZ	EN_L6_IT_1	SETX	0.06	0.04	1.66	0.096	0.848
SCZ	EN_L6_IT_2	SETX	-0.00	0.05	-0.02	0.985	0.998
SCZ	Endo	SETX	0.03	0.06	0.50	0.616	0.869
SCZ	IN_ADARB2	SETX	0.04	0.04	1.02	0.307	0.859
SCZ	IN_LAMP5_LHX6	SETX	0.03	0.04	0.64	0.519	0.995
SCZ	IN_LAMP5_RELN	SETX	0.00	0.03	0.04	0.969	0.998
SCZ	IN_PVALB	SETX	0.00	0.03	0.13	0.896	0.986
SCZ	IN_PVALB_CHC	SETX	0.08	0.05	1.87	0.0621	0.751
SCZ	IN_SST	SETX	-0.01	0.03	-0.42	0.673	0.983
SCZ	IN_VIP	SETX	0.03	0.02	1.31	0.191	0.773
SCZ	Micro	SETX	-0.06	0.03	-1.96	0.0502	0.545
SCZ	OPC	SETX	0.03	0.03	0.90	0.367	0.881
SCZ	Oligo	SETX	-0.00	0.02	-0.05	0.963	0.995
SCZ	PC	SETX	0.03	0.06	0.54	0.591	0.961
SCZ	PVM	SETX	0.04	0.09	0.45	0.652	0.956
SCZ	SMC	SETX	0.02	0.16	0.11	0.913	0.979
SCZ	VLMC	SETX	0.10	0.09	1.06	0.288	0.935
SCZ	Astro	SEZ6	-0.09	0.05	-1.88	0.0605	0.579
SCZ	EN_L2_3_IT	SEZ6	-0.10	0.05	-1.80	0.0723	0.786
SCZ	EN_L3_5_IT_1	SEZ6	-0.08	0.07	-1.23	0.218	0.999
SCZ	EN_L3_5_IT_2	SEZ6	-0.06	0.05	-1.23	0.22	0.902
SCZ	EN_L3_5_IT_3	SEZ6	-0.10	0.05	-1.94	0.0521	0.647
SCZ	EN_L5_6_NP	SEZ6	-0.11	0.05	-2.21	0.0269	0.999
SCZ	EN_L5_ET	SEZ6	0.24	0.56	0.43	0.668	0.983
SCZ	EN_L6B	SEZ6	-0.04	0.07	-0.57	0.571	0.951
SCZ	EN_L6_CT	SEZ6	-0.06	0.07	-0.87	0.383	0.905
SCZ	EN_L6_IT_1	SEZ6	-0.14	0.07	-1.82	0.0693	0.829
SCZ	EN_L6_IT_2	SEZ6	-0.21	0.11	-1.83	0.0676	0.802
SCZ	IN_ADARB2	SEZ6	-0.10	0.05	-1.99	0.0461	0.624
SCZ	IN_LAMP5_LHX6	SEZ6	-0.05	0.06	-0.78	0.436	0.995
SCZ	IN_LAMP5_RELN	SEZ6	0.05	0.05	0.98	0.327	0.963
SCZ	IN_PVALB	SEZ6	-0.08	0.05	-1.47	0.142	0.8
SCZ	IN_PVALB_CHC	SEZ6	-0.12	0.05	-2.40	0.0163	0.62
SCZ	IN_SST	SEZ6	-0.05	0.06	-0.89	0.374	0.947
SCZ	IN_VIP	SEZ6	-0.04	0.04	-1.17	0.241	0.804
SCZ	Micro	SEZ6	-0.03	0.08	-0.41	0.684	0.962
SCZ	OPC	SEZ6	0.02	0.06	0.36	0.722	0.972
SCZ	Oligo	SEZ6	0.00	0.04	0.00	0.999	1
SCZ	Astro	SEZ6L	-0.11	0.09	-1.18	0.239	0.785
SCZ	EN_L2_3_IT	SEZ6L	-0.06	0.05	-1.19	0.232	0.899
SCZ	EN_L3_5_IT_1	SEZ6L	0.02	0.05	0.28	0.779	0.999
SCZ	EN_L3_5_IT_2	SEZ6L	-0.02	0.05	-0.31	0.756	0.99
SCZ	EN_L3_5_IT_3	SEZ6L	0.05	0.05	0.94	0.349	0.915
SCZ	EN_L5_6_NP	SEZ6L	-0.08	0.07	-1.07	0.285	0.999
SCZ	EN_L5_ET	SEZ6L	0.57	0.30	1.90	0.0574	0.852
SCZ	EN_L6B	SEZ6L	-0.06	0.07	-0.97	0.33	0.907
SCZ	EN_L6_CT	SEZ6L	-0.06	0.06	-1.00	0.317	0.872
SCZ	EN_L6_IT_1	SEZ6L	-0.01	0.07	-0.11	0.915	0.994
SCZ	EN_L6_IT_2	SEZ6L	-0.19	0.09	-2.15	0.0317	0.709
SCZ	Endo	SEZ6L	0.22	0.18	1.21	0.226	0.626
SCZ	IN_ADARB2	SEZ6L	-0.05	0.05	-1.04	0.297	0.855
SCZ	IN_LAMP5_LHX6	SEZ6L	0.18	0.11	1.73	0.0843	0.995
SCZ	IN_LAMP5_RELN	SEZ6L	0.18	0.10	1.80	0.0719	0.885
SCZ	IN_PVALB	SEZ6L	0.04	0.07	0.54	0.586	0.938
SCZ	IN_PVALB_CHC	SEZ6L	0.02	0.05	0.39	0.696	0.977
SCZ	IN_SST	SEZ6L	0.02	0.07	0.31	0.757	0.986
SCZ	IN_VIP	SEZ6L	0.01	0.04	0.26	0.798	0.974
SCZ	Micro	SEZ6L	-0.03	0.08	-0.39	0.693	0.964
SCZ	OPC	SEZ6L	0.00	0.05	0.08	0.935	0.993
SCZ	Oligo	SEZ6L	-0.07	0.06	-1.13	0.259	0.852
SCZ	Astro	SEZ6L2	-0.03	0.05	-0.61	0.539	0.911
SCZ	EN_L2_3_IT	SEZ6L2	-0.09	0.04	-2.33	0.0199	0.693
SCZ	EN_L3_5_IT_1	SEZ6L2	-0.02	0.05	-0.35	0.728	0.999
SCZ	EN_L3_5_IT_2	SEZ6L2	-0.02	0.04	-0.44	0.662	0.977
SCZ	EN_L3_5_IT_3	SEZ6L2	-0.04	0.04	-0.93	0.354	0.917
SCZ	EN_L5_6_NP	SEZ6L2	-0.04	0.05	-0.80	0.423	0.999
SCZ	EN_L5_ET	SEZ6L2	0.02	0.39	0.06	0.956	0.999
SCZ	EN_L6B	SEZ6L2	0.08	0.05	1.41	0.158	0.851
SCZ	EN_L6_CT	SEZ6L2	0.01	0.05	0.24	0.808	0.98
SCZ	EN_L6_IT_1	SEZ6L2	-0.05	0.06	-0.85	0.396	0.935
SCZ	EN_L6_IT_2	SEZ6L2	-0.10	0.07	-1.48	0.139	0.863
SCZ	Endo	SEZ6L2	0.00	0.16	0.02	0.988	0.996
SCZ	IN_ADARB2	SEZ6L2	-0.00	0.04	-0.08	0.939	0.996
SCZ	IN_LAMP5_LHX6	SEZ6L2	0.01	0.05	0.14	0.891	0.997
SCZ	IN_LAMP5_RELN	SEZ6L2	-0.01	0.04	-0.22	0.828	0.993
SCZ	IN_PVALB	SEZ6L2	-0.04	0.03	-1.34	0.179	0.819
SCZ	IN_PVALB_CHC	SEZ6L2	-0.06	0.05	-1.28	0.199	0.873
SCZ	IN_SST	SEZ6L2	-0.03	0.04	-0.89	0.372	0.947
SCZ	IN_VIP	SEZ6L2	-0.02	0.03	-0.67	0.505	0.918
SCZ	Micro	SEZ6L2	0.02	0.07	0.33	0.742	0.969
SCZ	OPC	SEZ6L2	0.06	0.05	1.21	0.225	0.823
SCZ	Oligo	SEZ6L2	-0.02	0.04	-0.67	0.505	0.927
SCZ	Adaptive	SF1	-0.00	0.14	-0.00	0.997	0.999
SCZ	Astro	SF1	-0.04	0.03	-1.31	0.189	0.749
SCZ	EN_L2_3_IT	SF1	-0.07	0.03	-2.19	0.0284	0.717
SCZ	EN_L3_5_IT_1	SF1	-0.03	0.04	-0.71	0.479	0.999
SCZ	EN_L3_5_IT_2	SF1	-0.04	0.04	-1.02	0.309	0.929
SCZ	EN_L3_5_IT_3	SF1	-0.04	0.04	-0.96	0.338	0.91
SCZ	EN_L5_6_NP	SF1	-0.03	0.05	-0.57	0.568	0.999
SCZ	EN_L5_ET	SF1	0.29	0.44	0.65	0.515	0.983
SCZ	EN_L6B	SF1	-0.02	0.05	-0.44	0.661	0.966
SCZ	EN_L6_CT	SF1	-0.05	0.05	-1.00	0.317	0.872
SCZ	EN_L6_IT_1	SF1	0.00	0.05	0.01	0.995	1
SCZ	EN_L6_IT_2	SF1	-0.08	0.06	-1.33	0.183	0.889
SCZ	Endo	SF1	-0.09	0.07	-1.29	0.198	0.584
SCZ	IN_ADARB2	SF1	-0.12	0.05	-2.57	0.01	0.417
SCZ	IN_LAMP5_LHX6	SF1	-0.03	0.05	-0.65	0.514	0.995
SCZ	IN_LAMP5_RELN	SF1	-0.04	0.04	-0.90	0.366	0.963
SCZ	IN_PVALB	SF1	-0.05	0.04	-1.51	0.131	0.793
SCZ	IN_PVALB_CHC	SF1	-0.04	0.05	-0.77	0.439	0.94
SCZ	IN_SST	SF1	-0.06	0.04	-1.59	0.112	0.877
SCZ	IN_VIP	SF1	-0.06	0.03	-1.85	0.0648	0.612
SCZ	Micro	SF1	-0.05	0.04	-1.21	0.225	0.795
SCZ	OPC	SF1	-0.05	0.03	-1.73	0.083	0.694
SCZ	Oligo	SF1	-0.06	0.03	-2.01	0.044	0.613
SCZ	PC	SF1	-0.01	0.07	-0.19	0.853	0.987
SCZ	PVM	SF1	-0.13	0.11	-1.17	0.243	0.81
SCZ	SMC	SF1	-0.19	0.30	-0.62	0.533	0.852
SCZ	VLMC	SF1	-0.15	0.09	-1.66	0.0968	0.863
SCZ	Astro	SF3A1	-0.05	0.04	-1.15	0.249	0.79
SCZ	EN_L2_3_IT	SF3A1	-0.01	0.04	-0.13	0.893	0.994
SCZ	EN_L3_5_IT_1	SF3A1	0.13	0.08	1.75	0.0796	0.999
SCZ	EN_L3_5_IT_2	SF3A1	-0.01	0.04	-0.28	0.781	0.993
SCZ	EN_L3_5_IT_3	SF3A1	0.03	0.05	0.57	0.566	0.957
SCZ	EN_L5_6_NP	SF3A1	-0.07	0.16	-0.44	0.662	0.999
SCZ	EN_L6B	SF3A1	-0.02	0.14	-0.14	0.887	0.989
SCZ	EN_L6_CT	SF3A1	-0.03	0.09	-0.36	0.716	0.973
SCZ	EN_L6_IT_1	SF3A1	0.07	0.08	0.85	0.397	0.935
SCZ	EN_L6_IT_2	SF3A1	0.08	0.21	0.41	0.685	0.982
SCZ	Endo	SF3A1	0.24	0.17	1.42	0.156	0.535
SCZ	IN_ADARB2	SF3A1	0.04	0.07	0.54	0.589	0.948
SCZ	IN_LAMP5_LHX6	SF3A1	0.30	0.16	1.86	0.0627	0.995
SCZ	IN_LAMP5_RELN	SF3A1	-0.09	0.08	-1.21	0.225	0.953
SCZ	IN_PVALB	SF3A1	-0.07	0.05	-1.39	0.164	0.813
SCZ	IN_PVALB_CHC	SF3A1	0.01	0.17	0.08	0.94	0.996
SCZ	IN_SST	SF3A1	-0.05	0.06	-0.91	0.363	0.946
SCZ	IN_VIP	SF3A1	0.01	0.04	0.21	0.837	0.976
SCZ	Micro	SF3A1	0.12	0.07	1.74	0.0826	0.626
SCZ	OPC	SF3A1	-0.02	0.05	-0.43	0.667	0.959
SCZ	Oligo	SF3A1	0.02	0.04	0.42	0.674	0.958
SCZ	Astro	SF3A2	-0.01	0.06	-0.22	0.829	0.973
SCZ	EN_L2_3_IT	SF3A2	-0.06	0.04	-1.37	0.172	0.866
SCZ	EN_L3_5_IT_1	SF3A2	0.06	0.16	0.39	0.696	0.999
SCZ	EN_L3_5_IT_2	SF3A2	-0.01	0.06	-0.15	0.884	0.997
SCZ	EN_L3_5_IT_3	SF3A2	0.01	0.06	0.11	0.915	0.992
SCZ	EN_L5_6_NP	SF3A2	0.25	0.16	1.58	0.113	0.999
SCZ	EN_L6B	SF3A2	-0.02	0.19	-0.11	0.914	0.991
SCZ	EN_L6_CT	SF3A2	0.04	0.16	0.26	0.794	0.979
SCZ	EN_L6_IT_1	SF3A2	0.02	0.09	0.20	0.843	0.986
SCZ	IN_ADARB2	SF3A2	-0.12	0.08	-1.54	0.124	0.761
SCZ	IN_LAMP5_RELN	SF3A2	0.01	0.09	0.11	0.912	0.993
SCZ	IN_PVALB	SF3A2	0.11	0.06	1.78	0.0758	0.715
SCZ	IN_SST	SF3A2	-0.04	0.07	-0.65	0.513	0.967
SCZ	IN_VIP	SF3A2	0.03	0.06	0.52	0.601	0.944
SCZ	Micro	SF3A2	0.25	0.09	2.90	0.00378	0.291
SCZ	OPC	SF3A2	0.04	0.06	0.74	0.459	0.915
SCZ	Oligo	SF3A2	-0.02	0.04	-0.57	0.569	0.94
SCZ	Astro	SF3A3	-0.01	0.03	-0.20	0.843	0.977
SCZ	EN_L2_3_IT	SF3A3	-0.04	0.03	-1.42	0.155	0.86
SCZ	EN_L3_5_IT_1	SF3A3	-0.01	0.06	-0.14	0.887	0.999
SCZ	EN_L3_5_IT_2	SF3A3	-0.01	0.04	-0.14	0.887	0.997
SCZ	EN_L3_5_IT_3	SF3A3	-0.04	0.04	-0.97	0.332	0.907
SCZ	EN_L5_6_NP	SF3A3	-0.10	0.06	-1.63	0.103	0.999
SCZ	EN_L5_ET	SF3A3	0.79	0.53	1.49	0.137	0.902
SCZ	EN_L6B	SF3A3	-0.03	0.07	-0.43	0.667	0.967
SCZ	EN_L6_CT	SF3A3	0.04	0.05	0.75	0.456	0.923
SCZ	EN_L6_IT_1	SF3A3	0.10	0.06	1.70	0.0896	0.841
SCZ	EN_L6_IT_2	SF3A3	-0.05	0.08	-0.60	0.551	0.973
SCZ	Endo	SF3A3	0.09	0.13	0.70	0.486	0.81
SCZ	IN_ADARB2	SF3A3	0.02	0.06	0.40	0.688	0.964
SCZ	IN_LAMP5_LHX6	SF3A3	0.02	0.07	0.32	0.751	0.997
SCZ	IN_LAMP5_RELN	SF3A3	-0.08	0.05	-1.54	0.123	0.931
SCZ	IN_PVALB	SF3A3	0.01	0.04	0.37	0.713	0.961
SCZ	IN_PVALB_CHC	SF3A3	0.08	0.07	1.05	0.292	0.914
SCZ	IN_SST	SF3A3	-0.01	0.04	-0.19	0.851	0.995
SCZ	IN_VIP	SF3A3	0.01	0.04	0.18	0.857	0.978
SCZ	Micro	SF3A3	0.04	0.06	0.58	0.563	0.936
SCZ	OPC	SF3A3	0.03	0.04	0.93	0.35	0.873
SCZ	Oligo	SF3A3	0.03	0.03	0.97	0.334	0.878
SCZ	Adaptive	SF3B1	0.02	0.13	0.14	0.892	0.999
SCZ	Astro	SF3B1	-0.03	0.03	-0.92	0.358	0.843
SCZ	EN_L2_3_IT	SF3B1	0.00	0.03	0.07	0.948	0.996
SCZ	EN_L3_5_IT_1	SF3B1	0.01	0.04	0.22	0.823	0.999
SCZ	EN_L3_5_IT_2	SF3B1	0.00	0.03	0.12	0.908	0.997
SCZ	EN_L3_5_IT_3	SF3B1	-0.02	0.03	-0.55	0.585	0.959
SCZ	EN_L5_6_NP	SF3B1	-0.04	0.04	-0.90	0.366	0.999
SCZ	EN_L5_ET	SF3B1	-0.48	0.35	-1.36	0.174	0.927
SCZ	EN_L6B	SF3B1	-0.04	0.04	-0.86	0.392	0.925
SCZ	EN_L6_CT	SF3B1	-0.02	0.03	-0.69	0.49	0.933
SCZ	EN_L6_IT_1	SF3B1	-0.01	0.04	-0.19	0.85	0.986
SCZ	EN_L6_IT_2	SF3B1	-0.06	0.05	-1.22	0.224	0.904
SCZ	Endo	SF3B1	0.07	0.05	1.26	0.207	0.6
SCZ	IN_ADARB2	SF3B1	-0.03	0.03	-1.02	0.308	0.859
SCZ	IN_LAMP5_LHX6	SF3B1	-0.02	0.04	-0.43	0.664	0.995
SCZ	IN_LAMP5_RELN	SF3B1	0.01	0.03	0.37	0.709	0.993
SCZ	IN_PVALB	SF3B1	-0.01	0.03	-0.52	0.606	0.942
SCZ	IN_PVALB_CHC	SF3B1	0.08	0.04	1.93	0.054	0.74
SCZ	IN_SST	SF3B1	-0.02	0.03	-0.80	0.425	0.956
SCZ	IN_VIP	SF3B1	0.00	0.03	0.12	0.906	0.985
SCZ	Micro	SF3B1	-0.06	0.04	-1.62	0.105	0.662
SCZ	OPC	SF3B1	-0.03	0.03	-1.03	0.304	0.859
SCZ	Oligo	SF3B1	0.02	0.02	0.75	0.452	0.918
SCZ	PC	SF3B1	-0.03	0.06	-0.46	0.644	0.964
SCZ	PVM	SF3B1	0.07	0.11	0.59	0.553	0.93
SCZ	SMC	SF3B1	0.37	0.26	1.45	0.146	0.59
SCZ	VLMC	SF3B1	-0.06	0.08	-0.77	0.439	0.954
SCZ	Astro	SF3B2	0.10	0.04	2.34	0.0194	0.448
SCZ	EN_L2_3_IT	SF3B2	0.02	0.03	0.67	0.5	0.961
SCZ	EN_L3_5_IT_1	SF3B2	0.01	0.05	0.11	0.911	0.999
SCZ	EN_L3_5_IT_2	SF3B2	0.01	0.04	0.19	0.847	0.996
SCZ	EN_L3_5_IT_3	SF3B2	0.02	0.04	0.54	0.591	0.96
SCZ	EN_L5_6_NP	SF3B2	-0.00	0.07	-0.06	0.953	0.999
SCZ	EN_L5_ET	SF3B2	0.54	0.57	0.96	0.339	0.98
SCZ	EN_L6B	SF3B2	0.08	0.07	1.24	0.215	0.876
SCZ	EN_L6_CT	SF3B2	0.05	0.06	0.76	0.45	0.921
SCZ	EN_L6_IT_1	SF3B2	0.03	0.06	0.53	0.598	0.965
SCZ	EN_L6_IT_2	SF3B2	0.07	0.08	0.79	0.429	0.961
SCZ	Endo	SF3B2	0.02	0.13	0.15	0.883	0.967
SCZ	IN_ADARB2	SF3B2	0.08	0.05	1.60	0.11	0.753
SCZ	IN_LAMP5_LHX6	SF3B2	-0.02	0.07	-0.31	0.758	0.997
SCZ	IN_LAMP5_RELN	SF3B2	-0.03	0.05	-0.49	0.622	0.989
SCZ	IN_PVALB	SF3B2	0.02	0.04	0.56	0.574	0.937
SCZ	IN_PVALB_CHC	SF3B2	-0.02	0.07	-0.34	0.736	0.978
SCZ	IN_SST	SF3B2	0.04	0.04	1.07	0.284	0.926
SCZ	IN_VIP	SF3B2	0.01	0.03	0.17	0.861	0.979
SCZ	Micro	SF3B2	0.02	0.05	0.52	0.604	0.946
SCZ	OPC	SF3B2	-0.02	0.04	-0.65	0.515	0.925
SCZ	Oligo	SF3B2	0.05	0.04	1.21	0.227	0.84
SCZ	PC	SF3B2	0.05	0.16	0.28	0.779	0.978
SCZ	Astro	SF3B3	0.01	0.04	0.15	0.883	0.983
SCZ	EN_L2_3_IT	SF3B3	0.04	0.03	1.43	0.153	0.857
SCZ	EN_L3_5_IT_1	SF3B3	-0.00	0.04	-0.07	0.944	0.999
SCZ	EN_L3_5_IT_2	SF3B3	0.04	0.03	1.22	0.221	0.902
SCZ	EN_L3_5_IT_3	SF3B3	0.01	0.03	0.20	0.841	0.984
SCZ	EN_L5_6_NP	SF3B3	0.03	0.05	0.65	0.516	0.999
SCZ	EN_L5_ET	SF3B3	1.30	0.53	2.45	0.0142	0.651
SCZ	EN_L6B	SF3B3	-0.02	0.06	-0.27	0.79	0.979
SCZ	EN_L6_CT	SF3B3	-0.01	0.06	-0.26	0.794	0.979
SCZ	EN_L6_IT_1	SF3B3	0.04	0.05	0.64	0.52	0.948
SCZ	EN_L6_IT_2	SF3B3	0.14	0.07	1.87	0.0621	0.79
SCZ	Endo	SF3B3	-0.03	0.10	-0.29	0.77	0.93
SCZ	IN_ADARB2	SF3B3	-0.01	0.04	-0.19	0.848	0.985
SCZ	IN_LAMP5_LHX6	SF3B3	0.03	0.05	0.50	0.62	0.995
SCZ	IN_LAMP5_RELN	SF3B3	0.01	0.04	0.23	0.822	0.993
SCZ	IN_PVALB	SF3B3	-0.02	0.03	-0.53	0.593	0.939
SCZ	IN_PVALB_CHC	SF3B3	0.02	0.05	0.37	0.711	0.978
SCZ	IN_SST	SF3B3	-0.03	0.04	-0.80	0.421	0.955
SCZ	IN_VIP	SF3B3	0.03	0.03	1.08	0.28	0.826
SCZ	Micro	SF3B3	-0.05	0.05	-1.10	0.271	0.828
SCZ	OPC	SF3B3	0.03	0.03	1.03	0.302	0.859
SCZ	Oligo	SF3B3	-0.01	0.02	-0.42	0.672	0.958
SCZ	PC	SF3B3	-0.14	0.09	-1.61	0.107	0.738
SCZ	VLMC	SF3B3	0.08	0.11	0.72	0.474	0.96
SCZ	Astro	SF3B4	0.04	0.06	0.67	0.504	0.901
SCZ	EN_L2_3_IT	SF3B4	0.03	0.05	0.67	0.504	0.961
SCZ	EN_L3_5_IT_1	SF3B4	-0.01	0.10	-0.14	0.892	0.999
SCZ	EN_L3_5_IT_2	SF3B4	-0.06	0.06	-1.00	0.319	0.932
SCZ	EN_L3_5_IT_3	SF3B4	0.03	0.07	0.46	0.643	0.964
SCZ	EN_L6_IT_1	SF3B4	-0.02	0.18	-0.13	0.899	0.992
SCZ	IN_ADARB2	SF3B4	0.14	0.17	0.83	0.409	0.903
SCZ	IN_LAMP5_RELN	SF3B4	-0.13	0.14	-0.93	0.35	0.963
SCZ	IN_PVALB	SF3B4	-0.09	0.07	-1.22	0.223	0.84
SCZ	IN_SST	SF3B4	-0.11	0.07	-1.44	0.149	0.89
SCZ	IN_VIP	SF3B4	0.01	0.07	0.08	0.94	0.991
SCZ	Micro	SF3B4	0.20	0.10	1.98	0.0474	0.536
SCZ	OPC	SF3B4	0.02	0.07	0.22	0.827	0.983
SCZ	Oligo	SF3B4	0.02	0.05	0.41	0.683	0.958
SCZ	Astro	SF3B5	0.01	0.06	0.16	0.872	0.981
SCZ	EN_L2_3_IT	SF3B5	0.07	0.06	1.22	0.222	0.897
SCZ	EN_L3_5_IT_1	SF3B5	0.13	0.18	0.76	0.448	0.999
SCZ	EN_L3_5_IT_2	SF3B5	0.07	0.08	0.85	0.398	0.943
SCZ	EN_L3_5_IT_3	SF3B5	-0.01	0.07	-0.16	0.874	0.988
SCZ	EN_L6_IT_1	SF3B5	-0.16	0.18	-0.89	0.374	0.929
SCZ	IN_ADARB2	SF3B5	-0.10	0.19	-0.51	0.611	0.949
SCZ	IN_LAMP5_RELN	SF3B5	-0.24	0.17	-1.36	0.173	0.941
SCZ	IN_PVALB	SF3B5	0.07	0.08	0.92	0.355	0.894
SCZ	IN_SST	SF3B5	-0.01	0.16	-0.03	0.974	0.999
SCZ	IN_VIP	SF3B5	0.06	0.07	0.84	0.402	0.887
SCZ	Micro	SF3B5	0.09	0.08	1.08	0.279	0.833
SCZ	OPC	SF3B5	-0.09	0.07	-1.41	0.16	0.771
SCZ	Oligo	SF3B5	-0.01	0.04	-0.27	0.79	0.971
SCZ	Astro	SF3B6	-0.05	0.05	-1.11	0.266	0.799
SCZ	EN_L2_3_IT	SF3B6	0.02	0.04	0.39	0.695	0.975
SCZ	EN_L3_5_IT_1	SF3B6	0.05	0.09	0.54	0.587	0.999
SCZ	EN_L3_5_IT_2	SF3B6	0.06	0.05	1.24	0.213	0.902
SCZ	EN_L3_5_IT_3	SF3B6	0.08	0.06	1.35	0.176	0.824
SCZ	EN_L5_6_NP	SF3B6	-0.18	0.16	-1.13	0.26	0.999
SCZ	EN_L6B	SF3B6	0.01	0.17	0.06	0.95	0.994
SCZ	EN_L6_CT	SF3B6	-0.01	0.14	-0.10	0.921	0.993
SCZ	EN_L6_IT_1	SF3B6	0.03	0.08	0.41	0.68	0.971
SCZ	EN_L6_IT_2	SF3B6	-0.12	0.20	-0.60	0.549	0.973
SCZ	Endo	SF3B6	0.09	0.16	0.58	0.559	0.846
SCZ	IN_ADARB2	SF3B6	0.13	0.07	1.87	0.0618	0.652
SCZ	IN_LAMP5_LHX6	SF3B6	-0.00	0.19	-0.00	0.997	1
SCZ	IN_LAMP5_RELN	SF3B6	-0.03	0.08	-0.33	0.744	0.993
SCZ	IN_PVALB	SF3B6	0.07	0.05	1.32	0.187	0.82
SCZ	IN_SST	SF3B6	0.02	0.06	0.35	0.726	0.984
SCZ	IN_VIP	SF3B6	0.01	0.05	0.10	0.918	0.987
SCZ	Micro	SF3B6	0.02	0.08	0.33	0.744	0.969
SCZ	OPC	SF3B6	-0.07	0.05	-1.28	0.201	0.806
SCZ	Oligo	SF3B6	0.04	0.04	1.16	0.246	0.844
SCZ	Adaptive	SFI1	-0.11	0.18	-0.61	0.544	0.999
SCZ	Astro	SFI1	0.01	0.04	0.14	0.887	0.984
SCZ	EN_L2_3_IT	SFI1	-0.01	0.03	-0.20	0.843	0.988
SCZ	EN_L3_5_IT_1	SFI1	-0.04	0.04	-0.95	0.342	0.999
SCZ	EN_L3_5_IT_2	SFI1	-0.03	0.03	-1.05	0.296	0.928
SCZ	EN_L3_5_IT_3	SFI1	0.00	0.03	0.09	0.929	0.995
SCZ	EN_L5_6_NP	SFI1	-0.09	0.06	-1.52	0.129	0.999
SCZ	EN_L5_ET	SFI1	0.04	0.45	0.08	0.937	0.999
SCZ	EN_L6B	SFI1	-0.08	0.06	-1.26	0.209	0.873
SCZ	EN_L6_CT	SFI1	-0.03	0.05	-0.53	0.598	0.953
SCZ	EN_L6_IT_1	SFI1	0.06	0.06	0.93	0.351	0.924
SCZ	EN_L6_IT_2	SFI1	0.02	0.06	0.34	0.736	0.982
SCZ	Endo	SFI1	-0.28	0.13	-2.11	0.0344	0.292
SCZ	IN_ADARB2	SFI1	-0.04	0.04	-0.94	0.345	0.872
SCZ	IN_LAMP5_LHX6	SFI1	-0.01	0.05	-0.09	0.926	0.997
SCZ	IN_LAMP5_RELN	SFI1	-0.02	0.06	-0.40	0.692	0.993
SCZ	IN_PVALB	SFI1	-0.06	0.03	-1.87	0.0611	0.688
SCZ	IN_PVALB_CHC	SFI1	-0.08	0.06	-1.46	0.144	0.856
SCZ	IN_SST	SFI1	-0.05	0.03	-1.52	0.129	0.881
SCZ	IN_VIP	SFI1	-0.01	0.03	-0.20	0.839	0.976
SCZ	Micro	SFI1	-0.01	0.06	-0.22	0.829	0.984
SCZ	OPC	SFI1	-0.02	0.04	-0.55	0.583	0.943
SCZ	Oligo	SFI1	0.01	0.03	0.28	0.782	0.97
SCZ	PC	SFI1	-0.10	0.18	-0.53	0.599	0.961
SCZ	VLMC	SFI1	0.25	0.21	1.22	0.223	0.935
SCZ	Astro	SFMBT1	-0.09	0.03	-2.74	0.00614	0.348
SCZ	EN_L2_3_IT	SFMBT1	-0.03	0.04	-0.85	0.393	0.953
SCZ	EN_L3_5_IT_1	SFMBT1	0.01	0.05	0.10	0.922	0.999
SCZ	EN_L3_5_IT_2	SFMBT1	-0.01	0.04	-0.32	0.753	0.99
SCZ	EN_L3_5_IT_3	SFMBT1	0.00	0.04	0.09	0.932	0.995
SCZ	EN_L5_6_NP	SFMBT1	-0.08	0.07	-1.13	0.26	0.999
SCZ	EN_L5_ET	SFMBT1	-1.88	2.48	-0.76	0.447	0.983
SCZ	EN_L6B	SFMBT1	-0.10	0.07	-1.42	0.157	0.851
SCZ	EN_L6_CT	SFMBT1	-0.11	0.07	-1.67	0.0954	0.742
SCZ	EN_L6_IT_1	SFMBT1	-0.06	0.07	-0.82	0.41	0.935
SCZ	EN_L6_IT_2	SFMBT1	0.16	0.10	1.62	0.105	0.83
SCZ	Endo	SFMBT1	-0.17	0.15	-1.16	0.244	0.642
SCZ	IN_ADARB2	SFMBT1	-0.10	0.06	-1.70	0.0888	0.721
SCZ	IN_LAMP5_LHX6	SFMBT1	0.05	0.08	0.67	0.5	0.995
SCZ	IN_LAMP5_RELN	SFMBT1	-0.01	0.05	-0.17	0.863	0.993
SCZ	IN_PVALB	SFMBT1	-0.04	0.04	-0.98	0.326	0.892
SCZ	IN_PVALB_CHC	SFMBT1	0.14	0.07	1.95	0.0507	0.736
SCZ	IN_SST	SFMBT1	-0.03	0.05	-0.59	0.557	0.969
SCZ	IN_VIP	SFMBT1	-0.08	0.03	-2.69	0.00708	0.388
SCZ	Micro	SFMBT1	0.01	0.05	0.19	0.846	0.986
SCZ	OPC	SFMBT1	-0.05	0.04	-1.42	0.156	0.769
SCZ	Oligo	SFMBT1	-0.04	0.03	-1.55	0.122	0.754
SCZ	Adaptive	SFMBT2	-0.06	0.14	-0.42	0.673	0.999
SCZ	Astro	SFMBT2	0.00	0.04	0.08	0.933	0.991
SCZ	EN_L2_3_IT	SFMBT2	-0.14	0.08	-1.70	0.0887	0.808
SCZ	EN_L3_5_IT_1	SFMBT2	0.06	0.06	0.96	0.338	0.999
SCZ	EN_L3_5_IT_2	SFMBT2	-0.03	0.07	-0.38	0.706	0.984
SCZ	EN_L3_5_IT_3	SFMBT2	-0.09	0.09	-0.98	0.326	0.902
SCZ	EN_L5_6_NP	SFMBT2	-0.19	0.21	-0.91	0.361	0.999
SCZ	EN_L5_ET	SFMBT2	0.17	0.50	0.33	0.739	0.983
SCZ	EN_L6B	SFMBT2	0.07	0.11	0.63	0.527	0.946
SCZ	EN_L6_CT	SFMBT2	-0.05	0.07	-0.69	0.49	0.933
SCZ	EN_L6_IT_1	SFMBT2	-0.18	0.09	-1.94	0.0526	0.798
SCZ	EN_L6_IT_2	SFMBT2	-0.14	0.09	-1.57	0.117	0.847
SCZ	Endo	SFMBT2	0.02	0.08	0.22	0.826	0.949
SCZ	IN_ADARB2	SFMBT2	0.07	0.06	1.12	0.262	0.85
SCZ	IN_LAMP5_LHX6	SFMBT2	0.26	0.13	1.94	0.0528	0.995
SCZ	IN_LAMP5_RELN	SFMBT2	0.11	0.06	1.87	0.0608	0.847
SCZ	IN_PVALB	SFMBT2	0.01	0.04	0.15	0.878	0.983
SCZ	IN_PVALB_CHC	SFMBT2	0.03	0.04	0.91	0.364	0.93
SCZ	IN_SST	SFMBT2	-0.03	0.05	-0.65	0.516	0.967
SCZ	IN_VIP	SFMBT2	0.10	0.07	1.61	0.108	0.687
SCZ	Micro	SFMBT2	-0.18	0.06	-2.89	0.00389	0.291
SCZ	OPC	SFMBT2	0.14	0.08	1.78	0.0757	0.682
SCZ	Oligo	SFMBT2	0.03	0.05	0.74	0.461	0.919
SCZ	PC	SFMBT2	0.13	0.12	1.07	0.284	0.891
SCZ	PVM	SFMBT2	-0.35	0.14	-2.50	0.0124	0.432
SCZ	VLMC	SFMBT2	0.08	0.13	0.61	0.539	0.965
SCZ	Adaptive	SFPQ	-0.01	0.15	-0.05	0.964	0.999
SCZ	Astro	SFPQ	-0.04	0.03	-1.19	0.234	0.782
SCZ	EN_L2_3_IT	SFPQ	0.02	0.03	0.51	0.607	0.967
SCZ	EN_L3_5_IT_1	SFPQ	0.01	0.04	0.41	0.684	0.999
SCZ	EN_L3_5_IT_2	SFPQ	0.04	0.03	1.08	0.278	0.924
SCZ	EN_L3_5_IT_3	SFPQ	0.03	0.03	0.75	0.452	0.943
SCZ	EN_L5_6_NP	SFPQ	0.03	0.04	0.70	0.485	0.999
SCZ	EN_L5_ET	SFPQ	0.25	0.27	0.91	0.365	0.983
SCZ	EN_L6B	SFPQ	0.02	0.04	0.48	0.632	0.963
SCZ	EN_L6_CT	SFPQ	-0.01	0.04	-0.32	0.747	0.973
SCZ	EN_L6_IT_1	SFPQ	0.06	0.04	1.44	0.151	0.88
SCZ	EN_L6_IT_2	SFPQ	0.03	0.05	0.64	0.523	0.973
SCZ	Endo	SFPQ	0.05	0.06	0.98	0.327	0.715
SCZ	IN_ADARB2	SFPQ	-0.06	0.04	-1.48	0.138	0.767
SCZ	IN_LAMP5_LHX6	SFPQ	0.03	0.04	0.79	0.43	0.995
SCZ	IN_LAMP5_RELN	SFPQ	-0.02	0.04	-0.55	0.58	0.987
SCZ	IN_PVALB	SFPQ	-0.01	0.03	-0.23	0.821	0.977
SCZ	IN_PVALB_CHC	SFPQ	0.00	0.04	0.11	0.913	0.995
SCZ	IN_SST	SFPQ	-0.01	0.03	-0.46	0.646	0.983
SCZ	IN_VIP	SFPQ	-0.03	0.03	-1.03	0.304	0.835
SCZ	Micro	SFPQ	-0.05	0.04	-1.21	0.226	0.796
SCZ	OPC	SFPQ	-0.04	0.03	-1.22	0.222	0.822
SCZ	Oligo	SFPQ	0.04	0.02	1.63	0.104	0.733
SCZ	PC	SFPQ	0.08	0.06	1.43	0.152	0.802
SCZ	PVM	SFPQ	0.03	0.10	0.30	0.764	0.982
SCZ	SMC	SFPQ	0.04	0.15	0.29	0.77	0.941
SCZ	VLMC	SFPQ	0.12	0.07	1.68	0.0933	0.863
SCZ	Astro	SFR1	0.06	0.09	0.74	0.46	0.882
SCZ	EN_L2_3_IT	SFR1	0.00	0.07	0.04	0.97	0.997
SCZ	EN_L3_5_IT_2	SFR1	0.03	0.19	0.15	0.877	0.997
SCZ	EN_L3_5_IT_3	SFR1	-0.12	0.18	-0.65	0.515	0.952
SCZ	IN_PVALB	SFR1	0.29	0.16	1.87	0.061	0.688
SCZ	IN_SST	SFR1	0.19	0.16	1.21	0.228	0.919
SCZ	IN_VIP	SFR1	0.00	0.08	0.06	0.955	0.994
SCZ	OPC	SFR1	-0.01	0.16	-0.06	0.954	0.993
SCZ	Oligo	SFR1	0.01	0.04	0.14	0.889	0.983
SCZ	Astro	SFRP1	-0.04	0.09	-0.41	0.679	0.942
SCZ	EN_L2_3_IT	SFRP1	0.02	0.10	0.20	0.839	0.987
SCZ	IN_ADARB2	SFRP1	0.01	0.09	0.14	0.888	0.991
SCZ	IN_LAMP5_LHX6	SFRP1	0.03	0.06	0.58	0.563	0.995
SCZ	IN_LAMP5_RELN	SFRP1	0.06	0.08	0.74	0.457	0.969
SCZ	IN_PVALB	SFRP1	-0.00	0.10	-0.02	0.987	0.997
SCZ	IN_SST	SFRP1	0.11	0.10	1.11	0.266	0.925
SCZ	IN_VIP	SFRP1	0.02	0.06	0.36	0.718	0.964
SCZ	OPC	SFRP1	-0.07	0.07	-1.01	0.312	0.861
SCZ	Oligo	SFRP1	-0.02	0.06	-0.38	0.706	0.96
SCZ	Astro	SFRP2	0.14	0.15	0.92	0.357	0.842
SCZ	EN_L2_3_IT	SFRP2	0.05	0.09	0.56	0.577	0.966
SCZ	IN_ADARB2	SFRP2	-0.07	0.21	-0.32	0.748	0.971
SCZ	IN_PVALB	SFRP2	-0.32	0.17	-1.86	0.063	0.691
SCZ	IN_PVALB_CHC	SFRP2	-0.08	0.20	-0.40	0.693	0.977
SCZ	IN_VIP	SFRP2	0.08	0.20	0.42	0.677	0.957
SCZ	Astro	SFRP4	-0.15	0.10	-1.61	0.108	0.655
SCZ	EN_L2_3_IT	SFRP4	0.01	0.10	0.14	0.888	0.993
SCZ	EN_L3_5_IT_1	SFRP4	0.00	0.11	0.04	0.966	0.999
SCZ	EN_L3_5_IT_2	SFRP4	-0.01	0.09	-0.06	0.949	0.999
SCZ	EN_L3_5_IT_3	SFRP4	-0.01	0.10	-0.06	0.951	0.998
SCZ	EN_L5_6_NP	SFRP4	-0.01	0.11	-0.10	0.919	0.999
SCZ	EN_L5_ET	SFRP4	1.12	0.82	1.36	0.173	0.927
SCZ	EN_L6B	SFRP4	-0.03	0.13	-0.20	0.843	0.986
SCZ	EN_L6_CT	SFRP4	0.08	0.11	0.68	0.499	0.937
SCZ	EN_L6_IT_1	SFRP4	-0.09	0.13	-0.69	0.488	0.946
SCZ	EN_L6_IT_2	SFRP4	0.07	0.13	0.52	0.603	0.98
SCZ	IN_ADARB2	SFRP4	0.15	0.12	1.25	0.21	0.822
SCZ	IN_LAMP5_LHX6	SFRP4	-0.08	0.12	-0.69	0.49	0.995
SCZ	IN_LAMP5_RELN	SFRP4	0.19	0.11	1.66	0.0962	0.924
SCZ	IN_PVALB	SFRP4	0.04	0.09	0.42	0.676	0.955
SCZ	IN_PVALB_CHC	SFRP4	-0.02	0.13	-0.17	0.862	0.991
SCZ	IN_SST	SFRP4	0.01	0.10	0.13	0.9	0.999
SCZ	IN_VIP	SFRP4	-0.04	0.09	-0.49	0.625	0.946
SCZ	OPC	SFRP4	-0.08	0.09	-0.88	0.381	0.887
SCZ	Oligo	SFRP4	-0.20	0.08	-2.35	0.0189	0.549
SCZ	VLMC	SFRP4	-0.67	0.23	-2.86	0.00419	0.592
SCZ	Adaptive	SFSWAP	-0.00	0.17	-0.03	0.979	0.999
SCZ	Astro	SFSWAP	0.03	0.03	1.01	0.314	0.822
SCZ	EN_L2_3_IT	SFSWAP	-0.04	0.03	-1.60	0.11	0.823
SCZ	EN_L3_5_IT_1	SFSWAP	-0.01	0.03	-0.20	0.845	0.999
SCZ	EN_L3_5_IT_2	SFSWAP	-0.02	0.03	-0.61	0.54	0.966
SCZ	EN_L3_5_IT_3	SFSWAP	-0.02	0.03	-0.51	0.609	0.961
SCZ	EN_L5_6_NP	SFSWAP	-0.06	0.04	-1.39	0.166	0.999
SCZ	EN_L5_ET	SFSWAP	-0.38	0.34	-1.11	0.266	0.958
SCZ	EN_L6B	SFSWAP	-0.02	0.05	-0.49	0.621	0.96
SCZ	EN_L6_CT	SFSWAP	-0.03	0.04	-0.85	0.396	0.908
SCZ	EN_L6_IT_1	SFSWAP	-0.01	0.04	-0.29	0.774	0.982
SCZ	EN_L6_IT_2	SFSWAP	-0.03	0.05	-0.61	0.541	0.973
SCZ	Endo	SFSWAP	-0.09	0.06	-1.37	0.169	0.547
SCZ	IN_ADARB2	SFSWAP	-0.05	0.04	-1.47	0.141	0.767
SCZ	IN_LAMP5_LHX6	SFSWAP	-0.04	0.04	-0.87	0.385	0.995
SCZ	IN_LAMP5_RELN	SFSWAP	-0.10	0.03	-2.90	0.00371	0.604
SCZ	IN_PVALB	SFSWAP	-0.03	0.03	-1.14	0.256	0.86
SCZ	IN_PVALB_CHC	SFSWAP	0.00	0.04	0.07	0.948	0.998
SCZ	IN_SST	SFSWAP	-0.03	0.03	-1.26	0.208	0.918
SCZ	IN_VIP	SFSWAP	-0.01	0.02	-0.37	0.708	0.961
SCZ	Micro	SFSWAP	0.02	0.03	0.76	0.449	0.905
SCZ	OPC	SFSWAP	0.00	0.02	0.04	0.964	0.994
SCZ	Oligo	SFSWAP	-0.00	0.02	-0.04	0.97	0.996
SCZ	PC	SFSWAP	0.03	0.08	0.36	0.718	0.976
SCZ	PVM	SFSWAP	0.11	0.13	0.84	0.402	0.871
SCZ	SMC	SFSWAP	0.44	0.32	1.38	0.169	0.609
SCZ	VLMC	SFSWAP	0.05	0.10	0.55	0.582	0.966
SCZ	Astro	SFT2D1	0.02	0.03	0.61	0.544	0.913
SCZ	EN_L2_3_IT	SFT2D1	0.03	0.03	0.95	0.344	0.933
SCZ	EN_L3_5_IT_1	SFT2D1	0.03	0.05	0.59	0.556	0.999
SCZ	EN_L3_5_IT_2	SFT2D1	0.06	0.04	1.71	0.0865	0.806
SCZ	EN_L3_5_IT_3	SFT2D1	0.03	0.04	0.80	0.424	0.938
SCZ	EN_L5_6_NP	SFT2D1	0.05	0.07	0.68	0.498	0.999
SCZ	EN_L6B	SFT2D1	0.08	0.07	1.10	0.27	0.893
SCZ	EN_L6_CT	SFT2D1	0.11	0.05	1.95	0.0511	0.633
SCZ	EN_L6_IT_1	SFT2D1	0.03	0.05	0.55	0.584	0.964
SCZ	EN_L6_IT_2	SFT2D1	-0.11	0.08	-1.44	0.149	0.865
SCZ	Endo	SFT2D1	0.06	0.12	0.47	0.636	0.88
SCZ	IN_ADARB2	SFT2D1	0.04	0.06	0.65	0.518	0.932
SCZ	IN_LAMP5_LHX6	SFT2D1	0.07	0.08	0.90	0.366	0.995
SCZ	IN_LAMP5_RELN	SFT2D1	-0.04	0.06	-0.56	0.577	0.987
SCZ	IN_PVALB	SFT2D1	0.08	0.04	1.87	0.0616	0.689
SCZ	IN_PVALB_CHC	SFT2D1	0.09	0.07	1.26	0.207	0.874
SCZ	IN_SST	SFT2D1	-0.04	0.05	-0.79	0.432	0.959
SCZ	IN_VIP	SFT2D1	0.04	0.04	1.15	0.249	0.807
SCZ	Micro	SFT2D1	0.02	0.05	0.52	0.601	0.946
SCZ	OPC	SFT2D1	0.10	0.04	2.80	0.00506	0.426
SCZ	Oligo	SFT2D1	-0.01	0.02	-0.47	0.638	0.952
SCZ	PC	SFT2D1	0.25	0.17	1.52	0.129	0.767
SCZ	Astro	SFT2D2	0.03	0.04	0.66	0.512	0.903
SCZ	EN_L2_3_IT	SFT2D2	0.06	0.11	0.54	0.59	0.966
SCZ	EN_L3_5_IT_1	SFT2D2	0.03	0.09	0.34	0.732	0.999
SCZ	EN_L3_5_IT_3	SFT2D2	-0.18	0.20	-0.91	0.364	0.919
SCZ	EN_L6_CT	SFT2D2	0.05	0.09	0.62	0.536	0.941
SCZ	EN_L6_IT_1	SFT2D2	0.10	0.13	0.77	0.441	0.942
SCZ	Endo	SFT2D2	-0.01	0.09	-0.07	0.942	0.987
SCZ	IN_ADARB2	SFT2D2	0.21	0.18	1.17	0.243	0.841
SCZ	IN_VIP	SFT2D2	0.11	0.08	1.39	0.165	0.751
SCZ	Micro	SFT2D2	-0.02	0.04	-0.46	0.642	0.956
SCZ	OPC	SFT2D2	0.13	0.06	2.08	0.0379	0.588
SCZ	Oligo	SFT2D2	-0.01	0.03	-0.16	0.871	0.981
SCZ	PC	SFT2D2	0.12	0.17	0.70	0.483	0.93
SCZ	Astro	SFT2D3	0.07	0.08	0.95	0.344	0.839
SCZ	EN_L2_3_IT	SFT2D3	0.06	0.07	0.93	0.353	0.936
SCZ	EN_L3_5_IT_2	SFT2D3	-0.11	0.08	-1.31	0.191	0.891
SCZ	EN_L3_5_IT_3	SFT2D3	0.08	0.09	0.92	0.359	0.918
SCZ	IN_ADARB2	SFT2D3	0.24	0.18	1.30	0.193	0.804
SCZ	IN_LAMP5_RELN	SFT2D3	-0.02	0.18	-0.13	0.896	0.993
SCZ	IN_PVALB	SFT2D3	-0.13	0.08	-1.63	0.103	0.759
SCZ	IN_SST	SFT2D3	-0.07	0.14	-0.53	0.597	0.973
SCZ	IN_VIP	SFT2D3	0.03	0.07	0.40	0.693	0.96
SCZ	OPC	SFT2D3	0.10	0.07	1.37	0.172	0.781
SCZ	Oligo	SFT2D3	0.06	0.05	1.23	0.218	0.837
SCZ	EN_L2_3_IT	SFTPA1	0.03	0.25	0.13	0.898	0.994
SCZ	EN_L2_3_IT	SFTPB	-0.17	0.22	-0.79	0.432	0.955
SCZ	EN_L2_3_IT	SFTPC	0.08	0.07	1.03	0.305	0.925
SCZ	EN_L3_5_IT_2	SFTPC	0.14	0.10	1.39	0.166	0.871
SCZ	EN_L3_5_IT_3	SFTPC	0.11	0.10	1.03	0.302	0.894
SCZ	IN_PVALB	SFTPC	0.26	0.10	2.72	0.00655	0.437
SCZ	Oligo	SFTPC	0.03	0.05	0.55	0.583	0.945
SCZ	Astro	SFTPD	-0.10	0.10	-1.06	0.29	0.811
SCZ	EN_L2_3_IT	SFTPD	0.07	0.07	1.00	0.317	0.928
SCZ	EN_L3_5_IT_1	SFTPD	0.04	0.08	0.53	0.595	0.999
SCZ	EN_L3_5_IT_2	SFTPD	-0.03	0.07	-0.48	0.634	0.973
SCZ	EN_L3_5_IT_3	SFTPD	-0.04	0.08	-0.47	0.641	0.964
SCZ	EN_L5_6_NP	SFTPD	-0.03	0.10	-0.27	0.785	0.999
SCZ	EN_L6B	SFTPD	-0.04	0.12	-0.30	0.763	0.977
SCZ	EN_L6_CT	SFTPD	-0.13	0.10	-1.31	0.19	0.833
SCZ	EN_L6_IT_1	SFTPD	-0.05	0.11	-0.45	0.653	0.968
SCZ	EN_L6_IT_2	SFTPD	-0.18	0.13	-1.36	0.174	0.883
SCZ	IN_ADARB2	SFTPD	0.09	0.11	0.76	0.449	0.914
SCZ	IN_LAMP5_LHX6	SFTPD	-0.18	0.21	-0.87	0.384	0.995
SCZ	IN_LAMP5_RELN	SFTPD	-0.62	0.22	-2.78	0.00537	0.675
SCZ	IN_PVALB	SFTPD	0.02	0.07	0.23	0.821	0.977
SCZ	IN_PVALB_CHC	SFTPD	0.11	0.10	1.08	0.282	0.91
SCZ	IN_SST	SFTPD	0.11	0.09	1.29	0.199	0.913
SCZ	IN_VIP	SFTPD	0.05	0.07	0.62	0.538	0.928
SCZ	OPC	SFTPD	0.04	0.25	0.14	0.889	0.99
SCZ	Oligo	SFTPD	-0.06	0.11	-0.53	0.593	0.945
SCZ	Astro	SFXN1	0.02	0.03	0.72	0.471	0.888
SCZ	EN_L2_3_IT	SFXN1	-0.06	0.03	-2.25	0.0243	0.693
SCZ	EN_L3_5_IT_1	SFXN1	0.02	0.04	0.56	0.578	0.999
SCZ	EN_L3_5_IT_2	SFXN1	0.02	0.03	0.68	0.499	0.961
SCZ	EN_L3_5_IT_3	SFXN1	0.01	0.03	0.19	0.85	0.985
SCZ	EN_L5_6_NP	SFXN1	-0.08	0.04	-1.99	0.047	0.999
SCZ	EN_L5_ET	SFXN1	0.09	0.33	0.26	0.797	0.985
SCZ	EN_L6B	SFXN1	0.05	0.05	0.97	0.33	0.907
SCZ	EN_L6_CT	SFXN1	-0.02	0.04	-0.49	0.621	0.956
SCZ	EN_L6_IT_1	SFXN1	0.01	0.04	0.27	0.789	0.983
SCZ	EN_L6_IT_2	SFXN1	0.02	0.05	0.41	0.681	0.982
SCZ	Endo	SFXN1	0.12	0.15	0.79	0.427	0.776
SCZ	IN_ADARB2	SFXN1	-0.04	0.04	-0.96	0.338	0.868
SCZ	IN_LAMP5_LHX6	SFXN1	-0.04	0.04	-0.94	0.349	0.995
SCZ	IN_LAMP5_RELN	SFXN1	-0.00	0.04	-0.10	0.919	0.994
SCZ	IN_PVALB	SFXN1	-0.00	0.03	-0.11	0.915	0.989
SCZ	IN_PVALB_CHC	SFXN1	-0.06	0.05	-1.33	0.184	0.867
SCZ	IN_SST	SFXN1	0.01	0.03	0.19	0.85	0.995
SCZ	IN_VIP	SFXN1	-0.01	0.03	-0.33	0.742	0.967
SCZ	Micro	SFXN1	0.02	0.07	0.31	0.755	0.971
SCZ	OPC	SFXN1	0.04	0.03	1.38	0.169	0.778
SCZ	Oligo	SFXN1	-0.01	0.02	-0.37	0.714	0.961
SCZ	PC	SFXN1	-0.24	0.17	-1.39	0.166	0.807
SCZ	VLMC	SFXN1	0.03	0.11	0.28	0.778	0.98
SCZ	Astro	SFXN2	0.01	0.05	0.11	0.912	0.989
SCZ	EN_L2_3_IT	SFXN2	-0.03	0.04	-0.66	0.508	0.961
SCZ	EN_L3_5_IT_1	SFXN2	-0.09	0.08	-1.13	0.26	0.999
SCZ	EN_L3_5_IT_2	SFXN2	0.03	0.06	0.50	0.617	0.972
SCZ	EN_L3_5_IT_3	SFXN2	-0.01	0.06	-0.15	0.878	0.988
SCZ	EN_L5_6_NP	SFXN2	-0.06	0.08	-0.74	0.456	0.999
SCZ	EN_L6B	SFXN2	0.04	0.09	0.39	0.694	0.97
SCZ	EN_L6_CT	SFXN2	0.01	0.07	0.15	0.88	0.987
SCZ	EN_L6_IT_1	SFXN2	0.05	0.07	0.61	0.539	0.956
SCZ	EN_L6_IT_2	SFXN2	0.02	0.13	0.14	0.889	0.994
SCZ	IN_ADARB2	SFXN2	-0.11	0.07	-1.57	0.116	0.757
SCZ	IN_LAMP5_LHX6	SFXN2	-0.04	0.08	-0.57	0.569	0.995
SCZ	IN_LAMP5_RELN	SFXN2	0.02	0.07	0.31	0.754	0.993
SCZ	IN_PVALB	SFXN2	0.01	0.05	0.24	0.814	0.977
SCZ	IN_PVALB_CHC	SFXN2	-0.19	0.16	-1.18	0.239	0.889
SCZ	IN_SST	SFXN2	-0.00	0.05	-0.07	0.947	0.999
SCZ	IN_VIP	SFXN2	-0.06	0.05	-1.03	0.304	0.835
SCZ	Micro	SFXN2	-0.15	0.07	-2.08	0.0375	0.507
SCZ	OPC	SFXN2	0.01	0.05	0.14	0.891	0.99
SCZ	Oligo	SFXN2	0.03	0.04	0.59	0.555	0.937
SCZ	Astro	SFXN3	-0.00	0.06	-0.04	0.972	0.996
SCZ	EN_L2_3_IT	SFXN3	0.03	0.03	0.87	0.382	0.949
SCZ	EN_L3_5_IT_1	SFXN3	-0.02	0.05	-0.38	0.707	0.999
SCZ	EN_L3_5_IT_2	SFXN3	0.09	0.04	2.15	0.0314	0.67
SCZ	EN_L3_5_IT_3	SFXN3	0.03	0.04	0.78	0.437	0.941
SCZ	EN_L5_6_NP	SFXN3	0.07	0.07	0.90	0.367	0.999
SCZ	EN_L6B	SFXN3	0.03	0.08	0.33	0.743	0.974
SCZ	EN_L6_CT	SFXN3	0.04	0.07	0.56	0.578	0.948
SCZ	EN_L6_IT_1	SFXN3	0.03	0.06	0.46	0.648	0.968
SCZ	EN_L6_IT_2	SFXN3	0.09	0.09	1.09	0.277	0.929
SCZ	Endo	SFXN3	0.26	0.17	1.49	0.136	0.511
SCZ	IN_ADARB2	SFXN3	0.00	0.07	0.04	0.97	0.998
SCZ	IN_LAMP5_LHX6	SFXN3	0.02	0.09	0.22	0.826	0.997
SCZ	IN_LAMP5_RELN	SFXN3	0.02	0.07	0.29	0.769	0.993
SCZ	IN_PVALB	SFXN3	-0.01	0.05	-0.13	0.897	0.986
SCZ	IN_PVALB_CHC	SFXN3	0.14	0.09	1.58	0.114	0.82
SCZ	IN_SST	SFXN3	0.06	0.05	1.22	0.224	0.919
SCZ	IN_VIP	SFXN3	-0.01	0.04	-0.32	0.752	0.968
SCZ	Micro	SFXN3	0.02	0.09	0.28	0.782	0.976
SCZ	OPC	SFXN3	0.06	0.06	0.98	0.329	0.87
SCZ	Oligo	SFXN3	0.02	0.04	0.45	0.655	0.957
SCZ	Astro	SFXN4	0.01	0.04	0.31	0.754	0.961
SCZ	EN_L2_3_IT	SFXN4	-0.04	0.04	-0.97	0.332	0.933
SCZ	EN_L3_5_IT_1	SFXN4	-0.02	0.06	-0.33	0.74	0.999
SCZ	EN_L3_5_IT_2	SFXN4	-0.03	0.05	-0.68	0.499	0.961
SCZ	EN_L3_5_IT_3	SFXN4	0.05	0.05	0.92	0.359	0.918
SCZ	EN_L5_6_NP	SFXN4	0.10	0.06	1.58	0.114	0.999
SCZ	EN_L5_ET	SFXN4	0.15	0.47	0.32	0.748	0.983
SCZ	EN_L6B	SFXN4	0.03	0.07	0.37	0.709	0.97
SCZ	EN_L6_CT	SFXN4	0.05	0.07	0.73	0.463	0.923
SCZ	EN_L6_IT_1	SFXN4	-0.01	0.07	-0.16	0.87	0.988
SCZ	EN_L6_IT_2	SFXN4	0.04	0.08	0.46	0.645	0.982
SCZ	IN_ADARB2	SFXN4	-0.05	0.06	-0.81	0.416	0.906
SCZ	IN_LAMP5_LHX6	SFXN4	0.04	0.07	0.50	0.616	0.995
SCZ	IN_LAMP5_RELN	SFXN4	0.06	0.06	0.94	0.346	0.963
SCZ	IN_PVALB	SFXN4	0.04	0.04	0.94	0.347	0.894
SCZ	IN_PVALB_CHC	SFXN4	0.01	0.06	0.14	0.892	0.993
SCZ	IN_SST	SFXN4	0.01	0.05	0.27	0.79	0.99
SCZ	IN_VIP	SFXN4	-0.02	0.04	-0.43	0.664	0.955
SCZ	Micro	SFXN4	0.01	0.06	0.11	0.914	0.991
SCZ	OPC	SFXN4	0.02	0.04	0.51	0.608	0.952
SCZ	Oligo	SFXN4	-0.03	0.03	-0.81	0.416	0.91
SCZ	Astro	SFXN5	-0.07	0.04	-1.65	0.0992	0.645
SCZ	EN_L2_3_IT	SFXN5	-0.03	0.03	-1.19	0.234	0.901
SCZ	EN_L3_5_IT_1	SFXN5	0.02	0.04	0.56	0.575	0.999
SCZ	EN_L3_5_IT_2	SFXN5	0.05	0.04	1.26	0.208	0.902
SCZ	EN_L3_5_IT_3	SFXN5	0.06	0.04	1.63	0.104	0.74
SCZ	EN_L5_6_NP	SFXN5	0.02	0.04	0.55	0.585	0.999
SCZ	EN_L5_ET	SFXN5	0.88	0.33	2.71	0.0067	0.596
SCZ	EN_L6B	SFXN5	-0.03	0.05	-0.56	0.574	0.952
SCZ	EN_L6_CT	SFXN5	0.02	0.04	0.49	0.624	0.957
SCZ	EN_L6_IT_1	SFXN5	0.00	0.05	0.10	0.923	0.994
SCZ	EN_L6_IT_2	SFXN5	-0.03	0.05	-0.52	0.602	0.98
SCZ	Endo	SFXN5	0.21	0.15	1.42	0.156	0.535
SCZ	IN_ADARB2	SFXN5	0.04	0.05	0.76	0.448	0.914
SCZ	IN_LAMP5_LHX6	SFXN5	-0.00	0.05	-0.03	0.973	0.998
SCZ	IN_LAMP5_RELN	SFXN5	0.09	0.05	1.88	0.0606	0.847
SCZ	IN_PVALB	SFXN5	0.04	0.03	1.16	0.245	0.855
SCZ	IN_PVALB_CHC	SFXN5	0.10	0.05	2.09	0.0368	0.698
SCZ	IN_SST	SFXN5	-0.03	0.04	-0.82	0.414	0.954
SCZ	IN_VIP	SFXN5	-0.00	0.04	-0.02	0.988	0.998
SCZ	Micro	SFXN5	0.06	0.05	1.18	0.237	0.804
SCZ	OPC	SFXN5	0.07	0.05	1.49	0.137	0.751
SCZ	Oligo	SFXN5	0.03	0.03	1.05	0.293	0.863
SCZ	PC	SFXN5	0.20	0.17	1.19	0.234	0.86
SCZ	VLMC	SFXN5	0.13	0.12	1.08	0.281	0.935
SCZ	OPC	SGCA	-0.09	0.09	-1.02	0.309	0.86
SCZ	Oligo	SGCA	0.22	0.13	1.62	0.105	0.736
SCZ	Astro	SGCB	-0.01	0.04	-0.18	0.856	0.979
SCZ	EN_L2_3_IT	SGCB	0.01	0.03	0.16	0.872	0.991
SCZ	EN_L3_5_IT_1	SGCB	0.00	0.06	0.08	0.932	0.999
SCZ	EN_L3_5_IT_2	SGCB	0.03	0.04	0.66	0.507	0.963
SCZ	EN_L3_5_IT_3	SGCB	-0.01	0.04	-0.29	0.772	0.981
SCZ	EN_L5_6_NP	SGCB	-0.10	0.07	-1.40	0.162	0.999
SCZ	EN_L5_ET	SGCB	0.79	0.52	1.50	0.132	0.902
SCZ	EN_L6B	SGCB	-0.00	0.07	-0.00	1	1
SCZ	EN_L6_CT	SGCB	-0.02	0.06	-0.37	0.712	0.973
SCZ	EN_L6_IT_1	SGCB	-0.06	0.06	-1.08	0.278	0.913
SCZ	EN_L6_IT_2	SGCB	0.04	0.08	0.45	0.65	0.982
SCZ	Endo	SGCB	-0.22	0.17	-1.31	0.19	0.576
SCZ	IN_ADARB2	SGCB	-0.04	0.05	-0.72	0.471	0.92
SCZ	IN_LAMP5_LHX6	SGCB	0.03	0.07	0.47	0.641	0.995
SCZ	IN_LAMP5_RELN	SGCB	-0.14	0.05	-2.49	0.0129	0.733
SCZ	IN_PVALB	SGCB	-0.03	0.04	-0.76	0.447	0.918
SCZ	IN_PVALB_CHC	SGCB	0.01	0.06	0.18	0.857	0.99
SCZ	IN_SST	SGCB	-0.02	0.05	-0.38	0.703	0.983
SCZ	IN_VIP	SGCB	-0.04	0.03	-1.34	0.179	0.761
SCZ	Micro	SGCB	0.07	0.08	0.93	0.351	0.867
SCZ	OPC	SGCB	-0.02	0.03	-0.54	0.592	0.946
SCZ	Oligo	SGCB	-0.03	0.03	-1.11	0.266	0.852
SCZ	PC	SGCB	-0.28	0.17	-1.60	0.11	0.744
SCZ	Astro	SGCD	-0.07	0.06	-1.05	0.292	0.811
SCZ	EN_L2_3_IT	SGCD	-0.03	0.04	-0.59	0.553	0.965
SCZ	EN_L3_5_IT_1	SGCD	-0.03	0.10	-0.29	0.772	0.999
SCZ	EN_L3_5_IT_2	SGCD	-0.10	0.07	-1.50	0.133	0.855
SCZ	EN_L3_5_IT_3	SGCD	-0.05	0.07	-0.67	0.501	0.95
SCZ	EN_L5_6_NP	SGCD	0.01	0.06	0.16	0.871	0.999
SCZ	EN_L5_ET	SGCD	-0.31	0.41	-0.75	0.45	0.983
SCZ	EN_L6B	SGCD	0.01	0.06	0.12	0.901	0.989
SCZ	EN_L6_CT	SGCD	0.01	0.06	0.16	0.876	0.986
SCZ	EN_L6_IT_1	SGCD	0.06	0.10	0.61	0.539	0.956
SCZ	EN_L6_IT_2	SGCD	0.04	0.06	0.63	0.531	0.973
SCZ	Endo	SGCD	0.08	0.17	0.45	0.651	0.887
SCZ	IN_ADARB2	SGCD	-0.00	0.07	-0.05	0.962	0.998
SCZ	IN_LAMP5_LHX6	SGCD	0.01	0.07	0.14	0.888	0.997
SCZ	IN_LAMP5_RELN	SGCD	-0.03	0.06	-0.56	0.578	0.987
SCZ	IN_PVALB	SGCD	-0.03	0.06	-0.52	0.602	0.942
SCZ	IN_PVALB_CHC	SGCD	-0.12	0.04	-2.66	0.00772	0.544
SCZ	IN_SST	SGCD	-0.06	0.08	-0.76	0.449	0.961
SCZ	IN_VIP	SGCD	-0.05	0.06	-0.93	0.353	0.865
SCZ	Micro	SGCD	0.02	0.08	0.28	0.777	0.976
SCZ	OPC	SGCD	-0.01	0.04	-0.16	0.869	0.987
SCZ	Oligo	SGCD	-0.02	0.06	-0.28	0.78	0.97
SCZ	PC	SGCD	0.19	0.20	0.95	0.341	0.896
SCZ	VLMC	SGCD	-0.31	0.13	-2.34	0.0191	0.755
SCZ	Astro	SGCE	-0.06	0.04	-1.83	0.0674	0.594
SCZ	EN_L2_3_IT	SGCE	-0.01	0.03	-0.27	0.789	0.982
SCZ	EN_L3_5_IT_1	SGCE	-0.01	0.03	-0.29	0.771	0.999
SCZ	EN_L3_5_IT_2	SGCE	0.00	0.03	0.15	0.881	0.997
SCZ	EN_L3_5_IT_3	SGCE	-0.02	0.03	-0.56	0.575	0.958
SCZ	EN_L5_6_NP	SGCE	-0.01	0.05	-0.24	0.808	0.999
SCZ	EN_L5_ET	SGCE	0.18	0.29	0.63	0.529	0.983
SCZ	EN_L6B	SGCE	0.02	0.04	0.46	0.649	0.965
SCZ	EN_L6_CT	SGCE	-0.00	0.05	-0.03	0.976	0.999
SCZ	EN_L6_IT_1	SGCE	-0.04	0.05	-0.80	0.421	0.935
SCZ	EN_L6_IT_2	SGCE	-0.05	0.05	-1.01	0.315	0.929
SCZ	Endo	SGCE	0.06	0.15	0.39	0.697	0.903
SCZ	IN_ADARB2	SGCE	-0.00	0.04	-0.11	0.914	0.995
SCZ	IN_LAMP5_LHX6	SGCE	0.00	0.05	0.02	0.986	0.999
SCZ	IN_LAMP5_RELN	SGCE	0.04	0.04	0.88	0.381	0.963
SCZ	IN_PVALB	SGCE	0.03	0.03	1.07	0.283	0.869
SCZ	IN_PVALB_CHC	SGCE	0.03	0.05	0.69	0.493	0.947
SCZ	IN_SST	SGCE	0.03	0.03	0.75	0.454	0.961
SCZ	IN_VIP	SGCE	0.02	0.03	0.78	0.437	0.901
SCZ	Micro	SGCE	-0.08	0.08	-0.97	0.332	0.86
SCZ	OPC	SGCE	-0.02	0.03	-0.79	0.43	0.905
SCZ	Oligo	SGCE	-0.02	0.02	-0.67	0.504	0.927
SCZ	PC	SGCE	-0.03	0.08	-0.40	0.692	0.972
SCZ	SMC	SGCE	0.37	0.37	1.01	0.312	0.748
SCZ	VLMC	SGCE	-0.08	0.10	-0.84	0.4	0.941
SCZ	Astro	SGCG	0.04	0.09	0.40	0.692	0.947
SCZ	EN_L2_3_IT	SGCG	0.01	0.11	0.08	0.934	0.996
SCZ	EN_L3_5_IT_1	SGCG	0.04	0.13	0.28	0.777	0.999
SCZ	EN_L3_5_IT_2	SGCG	0.07	0.08	0.94	0.347	0.94
SCZ	EN_L3_5_IT_3	SGCG	-0.00	0.08	-0.00	0.997	1
SCZ	EN_L6B	SGCG	-0.13	0.25	-0.52	0.602	0.957
SCZ	EN_L6_CT	SGCG	0.19	0.10	1.98	0.0481	0.631
SCZ	EN_L6_IT_1	SGCG	0.12	0.23	0.51	0.611	0.967
SCZ	IN_LAMP5_RELN	SGCG	-0.15	0.19	-0.83	0.407	0.964
SCZ	IN_PVALB	SGCG	-0.02	0.08	-0.30	0.767	0.967
SCZ	IN_SST	SGCG	0.03	0.19	0.15	0.881	0.997
SCZ	IN_VIP	SGCG	0.07	0.09	0.75	0.454	0.906
SCZ	OPC	SGCG	-0.27	0.20	-1.37	0.172	0.781
SCZ	Oligo	SGCG	-0.06	0.07	-0.82	0.413	0.908
SCZ	Astro	SGCZ	-0.22	0.08	-2.74	0.00621	0.35
SCZ	EN_L2_3_IT	SGCZ	-0.09	0.09	-1.05	0.294	0.923
SCZ	EN_L3_5_IT_1	SGCZ	0.12	0.13	0.95	0.341	0.999
SCZ	EN_L3_5_IT_2	SGCZ	-0.02	0.09	-0.19	0.849	0.996
SCZ	EN_L3_5_IT_3	SGCZ	-0.02	0.09	-0.20	0.844	0.985
SCZ	EN_L5_6_NP	SGCZ	-0.02	0.09	-0.23	0.815	0.999
SCZ	EN_L5_ET	SGCZ	-0.57	0.39	-1.49	0.138	0.903
SCZ	EN_L6B	SGCZ	0.08	0.10	0.77	0.444	0.935
SCZ	EN_L6_CT	SGCZ	0.26	0.11	2.46	0.0139	0.472
SCZ	EN_L6_IT_1	SGCZ	0.14	0.08	1.88	0.0604	0.815
SCZ	EN_L6_IT_2	SGCZ	0.06	0.06	0.95	0.344	0.934
SCZ	Endo	SGCZ	-0.13	0.15	-0.90	0.366	0.74
SCZ	IN_ADARB2	SGCZ	-0.06	0.07	-0.91	0.363	0.879
SCZ	IN_LAMP5_LHX6	SGCZ	0.01	0.04	0.23	0.819	0.997
SCZ	IN_LAMP5_RELN	SGCZ	-0.04	0.04	-1.04	0.298	0.957
SCZ	IN_PVALB	SGCZ	-0.02	0.05	-0.41	0.684	0.956
SCZ	IN_PVALB_CHC	SGCZ	-0.01	0.12	-0.09	0.932	0.995
SCZ	IN_SST	SGCZ	-0.10	0.11	-0.88	0.381	0.947
SCZ	IN_VIP	SGCZ	-0.07	0.05	-1.54	0.123	0.704
SCZ	Micro	SGCZ	-0.01	0.08	-0.19	0.851	0.987
SCZ	OPC	SGCZ	-0.07	0.05	-1.38	0.168	0.777
SCZ	Oligo	SGCZ	-0.18	0.08	-2.13	0.0332	0.574
SCZ	PC	SGCZ	0.20	0.19	1.06	0.29	0.894
SCZ	VLMC	SGCZ	-0.30	0.24	-1.28	0.202	0.934
SCZ	Astro	SGIP1	-0.01	0.03	-0.45	0.653	0.938
SCZ	EN_L2_3_IT	SGIP1	-0.03	0.02	-1.51	0.13	0.842
SCZ	EN_L3_5_IT_1	SGIP1	-0.03	0.03	-0.95	0.344	0.999
SCZ	EN_L3_5_IT_2	SGIP1	0.01	0.02	0.37	0.714	0.984
SCZ	EN_L3_5_IT_3	SGIP1	0.00	0.03	0.00	0.996	1
SCZ	EN_L5_6_NP	SGIP1	-0.01	0.03	-0.38	0.705	0.999
SCZ	EN_L5_ET	SGIP1	0.13	0.23	0.57	0.566	0.983
SCZ	EN_L6B	SGIP1	0.04	0.03	1.22	0.223	0.876
SCZ	EN_L6_CT	SGIP1	-0.01	0.03	-0.38	0.707	0.973
SCZ	EN_L6_IT_1	SGIP1	0.03	0.03	0.86	0.388	0.935
SCZ	EN_L6_IT_2	SGIP1	0.14	0.04	3.22	0.00127	0.347
SCZ	Endo	SGIP1	0.03	0.15	0.20	0.839	0.954
SCZ	IN_ADARB2	SGIP1	-0.04	0.03	-1.55	0.121	0.759
SCZ	IN_LAMP5_LHX6	SGIP1	-0.01	0.03	-0.38	0.702	0.997
SCZ	IN_LAMP5_RELN	SGIP1	-0.07	0.03	-2.38	0.0173	0.733
SCZ	IN_PVALB	SGIP1	-0.04	0.02	-1.63	0.102	0.757
SCZ	IN_PVALB_CHC	SGIP1	-0.06	0.04	-1.65	0.1	0.81
SCZ	IN_SST	SGIP1	-0.01	0.02	-0.50	0.614	0.978
SCZ	IN_VIP	SGIP1	-0.03	0.02	-1.20	0.228	0.8
SCZ	Micro	SGIP1	-0.00	0.09	-0.03	0.974	0.997
SCZ	OPC	SGIP1	0.00	0.03	0.11	0.913	0.992
SCZ	Oligo	SGIP1	0.02	0.04	0.41	0.678	0.958
SCZ	PC	SGIP1	0.13	0.08	1.75	0.0804	0.691
SCZ	SMC	SGIP1	0.43	0.22	1.95	0.0515	0.418
SCZ	VLMC	SGIP1	0.40	0.19	2.05	0.0404	0.76
SCZ	Astro	SGK1	0.03	0.07	0.50	0.619	0.93
SCZ	EN_L2_3_IT	SGK1	-0.16	0.06	-2.56	0.0106	0.614
SCZ	EN_L3_5_IT_1	SGK1	-0.04	0.07	-0.64	0.524	0.999
SCZ	EN_L3_5_IT_2	SGK1	-0.07	0.07	-0.99	0.32	0.932
SCZ	EN_L3_5_IT_3	SGK1	-0.08	0.06	-1.32	0.188	0.837
SCZ	EN_L5_6_NP	SGK1	-0.14	0.09	-1.53	0.126	0.999
SCZ	EN_L5_ET	SGK1	-0.23	0.58	-0.40	0.687	0.983
SCZ	EN_L6B	SGK1	0.03	0.08	0.35	0.725	0.973
SCZ	EN_L6_CT	SGK1	-0.14	0.06	-2.48	0.0133	0.472
SCZ	EN_L6_IT_1	SGK1	-0.08	0.07	-1.10	0.27	0.912
SCZ	EN_L6_IT_2	SGK1	-0.11	0.09	-1.33	0.184	0.889
SCZ	Endo	SGK1	0.22	0.22	1.04	0.298	0.69
SCZ	IN_ADARB2	SGK1	-0.15	0.06	-2.38	0.0172	0.504
SCZ	IN_LAMP5_LHX6	SGK1	-0.03	0.05	-0.64	0.523	0.995
SCZ	IN_LAMP5_RELN	SGK1	-0.06	0.05	-1.33	0.185	0.942
SCZ	IN_PVALB	SGK1	-0.04	0.04	-1.19	0.235	0.847
SCZ	IN_PVALB_CHC	SGK1	-0.05	0.04	-1.20	0.228	0.885
SCZ	IN_SST	SGK1	-0.06	0.05	-1.13	0.261	0.922
SCZ	IN_VIP	SGK1	-0.06	0.07	-0.97	0.33	0.854
SCZ	Micro	SGK1	-0.13	0.07	-1.85	0.065	0.589
SCZ	OPC	SGK1	0.07	0.05	1.36	0.175	0.782
SCZ	Oligo	SGK1	0.02	0.05	0.38	0.7	0.959
SCZ	PC	SGK1	0.06	0.19	0.29	0.771	0.977
SCZ	PVM	SGK1	-0.34	0.20	-1.70	0.0898	0.672
SCZ	VLMC	SGK1	0.02	0.17	0.14	0.89	0.985
SCZ	Astro	SGK2	0.10	0.08	1.35	0.178	0.742
SCZ	EN_L2_3_IT	SGK2	0.18	0.09	1.95	0.0508	0.741
SCZ	IN_VIP	SGK2	0.36	0.21	1.72	0.0846	0.646
SCZ	OPC	SGK2	-0.15	0.07	-2.29	0.0218	0.546
SCZ	Oligo	SGK2	-0.05	0.05	-0.89	0.376	0.895
SCZ	Astro	SGK3	-0.04	0.05	-0.66	0.507	0.901
SCZ	EN_L2_3_IT	SGK3	0.02	0.05	0.41	0.684	0.975
SCZ	EN_L3_5_IT_2	SGK3	0.02	0.07	0.30	0.763	0.991
SCZ	EN_L3_5_IT_3	SGK3	0.07	0.09	0.83	0.405	0.932
SCZ	EN_L6B	SGK3	0.02	0.20	0.12	0.901	0.989
SCZ	EN_L6_IT_1	SGK3	-0.04	0.21	-0.21	0.831	0.986
SCZ	IN_ADARB2	SGK3	0.18	0.18	1.01	0.312	0.861
SCZ	IN_PVALB	SGK3	0.24	0.18	1.35	0.178	0.819
SCZ	IN_SST	SGK3	0.12	0.16	0.77	0.441	0.96
SCZ	IN_VIP	SGK3	-0.12	0.07	-1.76	0.0781	0.639
SCZ	Micro	SGK3	0.05	0.07	0.67	0.5	0.92
SCZ	OPC	SGK3	0.07	0.05	1.22	0.224	0.823
SCZ	Oligo	SGK3	0.07	0.03	1.97	0.0483	0.623
SCZ	Adaptive	SGMS1	0.05	0.12	0.41	0.683	0.999
SCZ	Astro	SGMS1	0.04	0.03	1.28	0.2	0.759
SCZ	EN_L2_3_IT	SGMS1	-0.02	0.02	-0.90	0.367	0.943
SCZ	EN_L3_5_IT_1	SGMS1	0.05	0.04	1.50	0.133	0.999
SCZ	EN_L3_5_IT_2	SGMS1	0.03	0.03	1.02	0.307	0.929
SCZ	EN_L3_5_IT_3	SGMS1	0.03	0.03	1.28	0.2	0.845
SCZ	EN_L5_6_NP	SGMS1	0.05	0.04	1.38	0.166	0.999
SCZ	EN_L5_ET	SGMS1	0.10	0.26	0.38	0.701	0.983
SCZ	EN_L6B	SGMS1	0.05	0.04	1.34	0.181	0.864
SCZ	EN_L6_CT	SGMS1	0.03	0.03	1.03	0.304	0.865
SCZ	EN_L6_IT_1	SGMS1	0.05	0.04	1.31	0.189	0.883
SCZ	EN_L6_IT_2	SGMS1	0.02	0.06	0.29	0.768	0.984
SCZ	Endo	SGMS1	-0.18	0.07	-2.73	0.00634	0.142
SCZ	IN_ADARB2	SGMS1	-0.02	0.04	-0.51	0.611	0.949
SCZ	IN_LAMP5_LHX6	SGMS1	0.02	0.04	0.48	0.634	0.995
SCZ	IN_LAMP5_RELN	SGMS1	0.04	0.04	0.92	0.358	0.963
SCZ	IN_PVALB	SGMS1	0.04	0.03	1.19	0.234	0.847
SCZ	IN_PVALB_CHC	SGMS1	0.09	0.05	1.97	0.0486	0.73
SCZ	IN_SST	SGMS1	0.04	0.03	1.26	0.206	0.918
SCZ	IN_VIP	SGMS1	0.04	0.03	1.51	0.132	0.709
SCZ	Micro	SGMS1	-0.03	0.04	-0.74	0.46	0.909
SCZ	OPC	SGMS1	0.05	0.03	1.67	0.0948	0.713
SCZ	Oligo	SGMS1	0.02	0.03	0.47	0.639	0.953
SCZ	PC	SGMS1	0.03	0.07	0.49	0.624	0.964
SCZ	PVM	SGMS1	-0.13	0.10	-1.39	0.164	0.752
SCZ	SMC	SGMS1	0.28	0.19	1.51	0.132	0.585
SCZ	VLMC	SGMS1	0.06	0.10	0.63	0.531	0.962
SCZ	Astro	SGMS2	0.06	0.07	0.81	0.417	0.866
SCZ	EN_L2_3_IT	SGMS2	-0.10	0.06	-1.65	0.0988	0.814
SCZ	EN_L3_5_IT_1	SGMS2	-0.10	0.10	-1.04	0.296	0.999
SCZ	EN_L3_5_IT_2	SGMS2	-0.04	0.07	-0.58	0.561	0.969
SCZ	EN_L3_5_IT_3	SGMS2	-0.04	0.07	-0.55	0.583	0.958
SCZ	EN_L5_6_NP	SGMS2	-0.03	0.23	-0.14	0.888	0.999
SCZ	EN_L6B	SGMS2	-0.05	0.11	-0.50	0.618	0.96
SCZ	EN_L6_CT	SGMS2	-0.01	0.11	-0.10	0.919	0.993
SCZ	EN_L6_IT_1	SGMS2	-0.16	0.10	-1.64	0.1	0.849
SCZ	EN_L6_IT_2	SGMS2	0.01	0.13	0.06	0.95	0.998
SCZ	IN_ADARB2	SGMS2	0.05	0.08	0.66	0.51	0.931
SCZ	IN_LAMP5_LHX6	SGMS2	-0.05	0.11	-0.51	0.607	0.995
SCZ	IN_LAMP5_RELN	SGMS2	-0.08	0.09	-0.89	0.375	0.963
SCZ	IN_PVALB	SGMS2	0.02	0.05	0.45	0.651	0.95
SCZ	IN_PVALB_CHC	SGMS2	-0.07	0.09	-0.77	0.439	0.94
SCZ	IN_SST	SGMS2	0.10	0.05	1.88	0.0597	0.831
SCZ	IN_VIP	SGMS2	0.00	0.06	0.05	0.956	0.994
SCZ	OPC	SGMS2	0.24	0.11	2.23	0.0259	0.554
SCZ	Oligo	SGMS2	0.01	0.09	0.16	0.872	0.981
SCZ	OPC	SGO1	0.34	0.12	2.85	0.00441	0.426
SCZ	Oligo	SGO1	0.28	0.10	2.72	0.00649	0.456
SCZ	Astro	SGO2	-0.13	0.07	-1.94	0.0526	0.561
SCZ	EN_L2_3_IT	SGO2	0.01	0.05	0.18	0.856	0.99
SCZ	EN_L3_5_IT_1	SGO2	0.03	0.10	0.32	0.752	0.999
SCZ	EN_L3_5_IT_2	SGO2	0.09	0.06	1.52	0.128	0.851
SCZ	EN_L3_5_IT_3	SGO2	0.05	0.06	0.87	0.384	0.923
SCZ	EN_L6B	SGO2	-0.29	0.19	-1.52	0.128	0.836
SCZ	EN_L6_IT_1	SGO2	0.17	0.10	1.69	0.0906	0.841
SCZ	IN_ADARB2	SGO2	0.25	0.18	1.35	0.178	0.79
SCZ	IN_LAMP5_RELN	SGO2	-0.31	0.21	-1.44	0.149	0.932
SCZ	IN_PVALB	SGO2	0.12	0.09	1.31	0.19	0.82
SCZ	IN_SST	SGO2	0.04	0.08	0.55	0.582	0.972
SCZ	IN_VIP	SGO2	-0.01	0.08	-0.14	0.891	0.984
SCZ	Micro	SGO2	0.06	0.09	0.64	0.525	0.928
SCZ	OPC	SGO2	-0.09	0.08	-1.03	0.303	0.859
SCZ	Oligo	SGO2	0.04	0.05	0.85	0.394	0.904
SCZ	Astro	SGPL1	-0.05	0.04	-1.41	0.157	0.723
SCZ	EN_L2_3_IT	SGPL1	0.01	0.03	0.41	0.685	0.975
SCZ	EN_L3_5_IT_1	SGPL1	0.02	0.04	0.69	0.489	0.999
SCZ	EN_L3_5_IT_2	SGPL1	0.00	0.03	0.08	0.934	0.997
SCZ	EN_L3_5_IT_3	SGPL1	-0.00	0.03	-0.09	0.929	0.995
SCZ	EN_L5_6_NP	SGPL1	0.04	0.07	0.60	0.552	0.999
SCZ	EN_L5_ET	SGPL1	0.46	0.55	0.84	0.4	0.983
SCZ	EN_L6B	SGPL1	0.05	0.05	1.05	0.295	0.905
SCZ	EN_L6_CT	SGPL1	-0.06	0.06	-1.06	0.291	0.862
SCZ	EN_L6_IT_1	SGPL1	0.06	0.05	1.18	0.237	0.904
SCZ	EN_L6_IT_2	SGPL1	0.02	0.05	0.45	0.65	0.982
SCZ	Endo	SGPL1	-0.20	0.11	-1.81	0.0707	0.396
SCZ	IN_ADARB2	SGPL1	0.07	0.04	1.81	0.0696	0.677
SCZ	IN_LAMP5_LHX6	SGPL1	0.07	0.05	1.40	0.163	0.995
SCZ	IN_LAMP5_RELN	SGPL1	0.03	0.04	0.74	0.457	0.969
SCZ	IN_PVALB	SGPL1	-0.01	0.03	-0.44	0.657	0.951
SCZ	IN_PVALB_CHC	SGPL1	0.01	0.06	0.14	0.89	0.993
SCZ	IN_SST	SGPL1	0.02	0.04	0.49	0.622	0.98
SCZ	IN_VIP	SGPL1	-0.02	0.03	-0.53	0.594	0.943
SCZ	Micro	SGPL1	-0.01	0.05	-0.10	0.919	0.991
SCZ	OPC	SGPL1	-0.01	0.03	-0.43	0.667	0.959
SCZ	Oligo	SGPL1	-0.00	0.03	-0.16	0.875	0.982
SCZ	PC	SGPL1	-0.00	0.08	-0.04	0.972	0.998
SCZ	PVM	SGPL1	0.02	0.15	0.11	0.909	0.997
SCZ	VLMC	SGPL1	0.10	0.11	0.86	0.391	0.938
SCZ	Astro	SGPP1	0.02	0.04	0.58	0.562	0.919
SCZ	EN_L2_3_IT	SGPP1	-0.02	0.03	-0.64	0.522	0.964
SCZ	EN_L3_5_IT_1	SGPP1	-0.03	0.05	-0.60	0.545	0.999
SCZ	EN_L3_5_IT_2	SGPP1	-0.00	0.03	-0.10	0.921	0.997
SCZ	EN_L3_5_IT_3	SGPP1	-0.04	0.04	-1.11	0.269	0.883
SCZ	EN_L5_6_NP	SGPP1	-0.01	0.06	-0.12	0.902	0.999
SCZ	EN_L5_ET	SGPP1	0.06	0.39	0.16	0.876	0.997
SCZ	EN_L6B	SGPP1	0.01	0.06	0.20	0.842	0.986
SCZ	EN_L6_CT	SGPP1	-0.09	0.05	-1.67	0.0959	0.742
SCZ	EN_L6_IT_1	SGPP1	0.00	0.05	0.08	0.935	0.996
SCZ	EN_L6_IT_2	SGPP1	0.11	0.06	1.82	0.0682	0.802
SCZ	Endo	SGPP1	0.03	0.14	0.20	0.845	0.956
SCZ	IN_ADARB2	SGPP1	0.00	0.04	0.09	0.926	0.995
SCZ	IN_LAMP5_LHX6	SGPP1	-0.04	0.06	-0.67	0.504	0.995
SCZ	IN_LAMP5_RELN	SGPP1	-0.04	0.05	-0.87	0.386	0.963
SCZ	IN_PVALB	SGPP1	-0.08	0.03	-2.50	0.0123	0.485
SCZ	IN_PVALB_CHC	SGPP1	0.06	0.05	1.27	0.204	0.874
SCZ	IN_SST	SGPP1	-0.06	0.03	-1.63	0.102	0.867
SCZ	IN_VIP	SGPP1	-0.03	0.03	-1.01	0.313	0.84
SCZ	Micro	SGPP1	-0.00	0.06	-0.07	0.945	0.992
SCZ	OPC	SGPP1	0.08	0.03	2.57	0.0102	0.457
SCZ	Oligo	SGPP1	0.01	0.03	0.27	0.787	0.97
SCZ	PC	SGPP1	-0.15	0.15	-1.02	0.308	0.894
SCZ	PVM	SGPP1	-0.16	0.14	-1.15	0.248	0.81
SCZ	VLMC	SGPP1	-0.16	0.22	-0.74	0.458	0.957
SCZ	Astro	SGPP2	0.02	0.09	0.20	0.839	0.976
SCZ	EN_L2_3_IT	SGPP2	0.02	0.03	0.69	0.487	0.961
SCZ	EN_L3_5_IT_1	SGPP2	0.05	0.06	0.86	0.389	0.999
SCZ	EN_L3_5_IT_2	SGPP2	0.01	0.05	0.25	0.799	0.993
SCZ	EN_L3_5_IT_3	SGPP2	0.03	0.04	0.63	0.53	0.957
SCZ	EN_L5_6_NP	SGPP2	-0.04	0.04	-0.86	0.388	0.999
SCZ	EN_L5_ET	SGPP2	0.26	0.32	0.79	0.427	0.983
SCZ	EN_L6B	SGPP2	0.09	0.07	1.21	0.227	0.876
SCZ	EN_L6_CT	SGPP2	-0.00	0.04	-0.04	0.971	0.999
SCZ	EN_L6_IT_1	SGPP2	0.07	0.07	0.91	0.362	0.926
SCZ	EN_L6_IT_2	SGPP2	-0.03	0.11	-0.27	0.786	0.984
SCZ	Endo	SGPP2	0.10	0.09	1.06	0.288	0.685
SCZ	IN_ADARB2	SGPP2	0.08	0.08	1.03	0.301	0.856
SCZ	IN_LAMP5_LHX6	SGPP2	-0.01	0.07	-0.07	0.942	0.998
SCZ	IN_LAMP5_RELN	SGPP2	0.09	0.10	0.97	0.332	0.963
SCZ	IN_PVALB	SGPP2	-0.03	0.05	-0.49	0.624	0.946
SCZ	IN_PVALB_CHC	SGPP2	-0.01	0.07	-0.18	0.86	0.99
SCZ	IN_SST	SGPP2	0.07	0.09	0.78	0.438	0.959
SCZ	IN_VIP	SGPP2	0.01	0.04	0.19	0.85	0.977
SCZ	OPC	SGPP2	-0.49	0.16	-3.04	0.0024	0.388
SCZ	Oligo	SGPP2	-0.01	0.06	-0.11	0.916	0.988
SCZ	Astro	SGSH	-0.11	0.06	-2.02	0.0439	0.546
SCZ	EN_L2_3_IT	SGSH	0.10	0.06	1.80	0.0716	0.783
SCZ	EN_L3_5_IT_2	SGSH	0.07	0.09	0.76	0.449	0.954
SCZ	EN_L3_5_IT_3	SGSH	0.17	0.08	2.01	0.0444	0.611
SCZ	EN_L5_6_NP	SGSH	-0.11	0.18	-0.63	0.527	0.999
SCZ	EN_L6_CT	SGSH	-0.11	0.20	-0.54	0.591	0.951
SCZ	IN_PVALB	SGSH	-0.02	0.07	-0.28	0.778	0.968
SCZ	IN_SST	SGSH	0.13	0.08	1.76	0.0783	0.846
SCZ	IN_VIP	SGSH	0.01	0.07	0.11	0.91	0.985
SCZ	Micro	SGSH	0.38	0.19	1.99	0.0466	0.534
SCZ	OPC	SGSH	-0.06	0.06	-0.91	0.361	0.879
SCZ	Oligo	SGSH	-0.01	0.06	-0.23	0.814	0.975
SCZ	Astro	SGSM1	0.03	0.06	0.46	0.647	0.937
SCZ	EN_L2_3_IT	SGSM1	-0.01	0.03	-0.43	0.666	0.974
SCZ	EN_L3_5_IT_1	SGSM1	0.02	0.04	0.45	0.649	0.999
SCZ	EN_L3_5_IT_2	SGSM1	0.04	0.03	1.30	0.194	0.891
SCZ	EN_L3_5_IT_3	SGSM1	0.04	0.03	1.30	0.193	0.839
SCZ	EN_L5_6_NP	SGSM1	0.04	0.04	0.96	0.337	0.999
SCZ	EN_L5_ET	SGSM1	0.41	0.31	1.33	0.183	0.932
SCZ	EN_L6B	SGSM1	-0.00	0.06	-0.07	0.944	0.993
SCZ	EN_L6_CT	SGSM1	-0.02	0.03	-0.68	0.498	0.937
SCZ	EN_L6_IT_1	SGSM1	0.07	0.05	1.38	0.167	0.883
SCZ	EN_L6_IT_2	SGSM1	0.14	0.06	2.51	0.012	0.58
SCZ	Endo	SGSM1	-0.24	0.17	-1.46	0.144	0.52
SCZ	IN_ADARB2	SGSM1	0.02	0.04	0.38	0.707	0.968
SCZ	IN_LAMP5_LHX6	SGSM1	0.01	0.05	0.25	0.803	0.997
SCZ	IN_LAMP5_RELN	SGSM1	0.09	0.04	2.08	0.0372	0.788
SCZ	IN_PVALB	SGSM1	0.03	0.04	0.81	0.415	0.91
SCZ	IN_PVALB_CHC	SGSM1	0.05	0.05	1.11	0.265	0.901
SCZ	IN_SST	SGSM1	0.04	0.04	1.17	0.243	0.92
SCZ	IN_VIP	SGSM1	0.05	0.03	1.84	0.0664	0.612
SCZ	Micro	SGSM1	-0.17	0.10	-1.67	0.0953	0.642
SCZ	OPC	SGSM1	-0.00	0.04	-0.01	0.992	0.998
SCZ	Oligo	SGSM1	-0.04	0.06	-0.66	0.506	0.927
SCZ	PC	SGSM1	-0.22	0.19	-1.15	0.249	0.866
SCZ	Astro	SGSM2	-0.01	0.04	-0.21	0.83	0.973
SCZ	EN_L2_3_IT	SGSM2	-0.02	0.03	-0.69	0.492	0.961
SCZ	EN_L3_5_IT_1	SGSM2	-0.01	0.04	-0.16	0.876	0.999
SCZ	EN_L3_5_IT_2	SGSM2	-0.01	0.03	-0.28	0.781	0.993
SCZ	EN_L3_5_IT_3	SGSM2	-0.01	0.03	-0.27	0.785	0.981
SCZ	EN_L5_6_NP	SGSM2	0.05	0.06	0.87	0.384	0.999
SCZ	EN_L5_ET	SGSM2	0.57	0.42	1.37	0.171	0.927
SCZ	EN_L6B	SGSM2	0.02	0.05	0.29	0.774	0.979
SCZ	EN_L6_CT	SGSM2	-0.04	0.04	-1.02	0.309	0.868
SCZ	EN_L6_IT_1	SGSM2	0.02	0.04	0.49	0.624	0.967
SCZ	EN_L6_IT_2	SGSM2	-0.05	0.06	-0.90	0.367	0.938
SCZ	Endo	SGSM2	0.12	0.15	0.84	0.399	0.76
SCZ	IN_ADARB2	SGSM2	-0.03	0.04	-0.81	0.419	0.907
SCZ	IN_LAMP5_LHX6	SGSM2	0.06	0.05	1.16	0.244	0.995
SCZ	IN_LAMP5_RELN	SGSM2	0.02	0.04	0.47	0.641	0.989
SCZ	IN_PVALB	SGSM2	-0.00	0.03	-0.09	0.928	0.989
SCZ	IN_PVALB_CHC	SGSM2	-0.00	0.05	-0.06	0.954	0.998
SCZ	IN_SST	SGSM2	-0.00	0.04	-0.05	0.957	0.999
SCZ	IN_VIP	SGSM2	0.04	0.03	1.31	0.189	0.772
SCZ	Micro	SGSM2	0.01	0.05	0.15	0.88	0.991
SCZ	OPC	SGSM2	0.02	0.04	0.48	0.634	0.954
SCZ	Oligo	SGSM2	-0.02	0.04	-0.42	0.678	0.958
SCZ	PC	SGSM2	0.01	0.17	0.05	0.962	0.997
SCZ	EN_L2_3_IT	SGSM3	-0.06	0.16	-0.36	0.716	0.976
SCZ	Oligo	SGSM3	0.06	0.13	0.44	0.663	0.957
SCZ	Astro	SGTA	0.10	0.04	2.42	0.0153	0.423
SCZ	EN_L2_3_IT	SGTA	0.01	0.03	0.18	0.858	0.99
SCZ	EN_L3_5_IT_1	SGTA	0.12	0.06	1.84	0.0664	0.999
SCZ	EN_L3_5_IT_2	SGTA	0.04	0.05	0.86	0.391	0.942
SCZ	EN_L3_5_IT_3	SGTA	0.03	0.05	0.62	0.537	0.957
SCZ	EN_L5_6_NP	SGTA	0.02	0.07	0.29	0.771	0.999
SCZ	EN_L6B	SGTA	-0.01	0.08	-0.07	0.946	0.993
SCZ	EN_L6_CT	SGTA	-0.06	0.07	-0.91	0.361	0.896
SCZ	EN_L6_IT_1	SGTA	0.04	0.07	0.52	0.603	0.966
SCZ	EN_L6_IT_2	SGTA	-0.14	0.08	-1.91	0.056	0.783
SCZ	Endo	SGTA	0.14	0.14	1.01	0.314	0.702
SCZ	IN_ADARB2	SGTA	0.07	0.07	1.03	0.302	0.856
SCZ	IN_LAMP5_LHX6	SGTA	0.10	0.09	1.13	0.258	0.995
SCZ	IN_LAMP5_RELN	SGTA	-0.02	0.06	-0.31	0.757	0.993
SCZ	IN_PVALB	SGTA	0.01	0.05	0.29	0.774	0.967
SCZ	IN_PVALB_CHC	SGTA	0.18	0.09	1.87	0.0608	0.751
SCZ	IN_SST	SGTA	-0.05	0.05	-1.08	0.281	0.926
SCZ	IN_VIP	SGTA	0.06	0.04	1.46	0.144	0.732
SCZ	Micro	SGTA	-0.07	0.07	-1.04	0.3	0.844
SCZ	OPC	SGTA	-0.04	0.05	-0.85	0.396	0.891
SCZ	Oligo	SGTA	-0.00	0.03	-0.09	0.925	0.99
SCZ	Astro	SGTB	0.03	0.05	0.58	0.559	0.918
SCZ	EN_L2_3_IT	SGTB	0.03	0.04	0.98	0.328	0.932
SCZ	EN_L3_5_IT_1	SGTB	0.08	0.04	1.90	0.0573	0.999
SCZ	EN_L3_5_IT_2	SGTB	0.07	0.04	2.01	0.0445	0.734
SCZ	EN_L3_5_IT_3	SGTB	0.07	0.04	1.99	0.0469	0.616
SCZ	EN_L5_6_NP	SGTB	0.05	0.06	0.88	0.38	0.999
SCZ	EN_L5_ET	SGTB	0.51	0.41	1.22	0.223	0.938
SCZ	EN_L6B	SGTB	0.09	0.05	1.76	0.0785	0.773
SCZ	EN_L6_CT	SGTB	0.02	0.04	0.41	0.68	0.968
SCZ	EN_L6_IT_1	SGTB	0.12	0.06	1.98	0.0479	0.785
SCZ	EN_L6_IT_2	SGTB	-0.02	0.06	-0.33	0.74	0.982
SCZ	Endo	SGTB	0.14	0.15	0.92	0.359	0.737
SCZ	IN_ADARB2	SGTB	0.05	0.04	1.33	0.184	0.795
SCZ	IN_LAMP5_LHX6	SGTB	0.08	0.05	1.48	0.138	0.995
SCZ	IN_LAMP5_RELN	SGTB	0.05	0.05	1.05	0.294	0.957
SCZ	IN_PVALB	SGTB	0.00	0.04	0.06	0.956	0.993
SCZ	IN_PVALB_CHC	SGTB	-0.08	0.05	-1.44	0.15	0.862
SCZ	IN_SST	SGTB	0.05	0.04	1.39	0.164	0.896
SCZ	IN_VIP	SGTB	0.02	0.03	0.61	0.543	0.929
SCZ	Micro	SGTB	0.11	0.07	1.51	0.132	0.7
SCZ	OPC	SGTB	0.08	0.04	2.01	0.044	0.603
SCZ	Oligo	SGTB	0.02	0.03	0.71	0.48	0.922
SCZ	Astro	SH2B2	0.02	0.08	0.20	0.845	0.977
SCZ	EN_L2_3_IT	SH2B2	0.03	0.06	0.41	0.68	0.975
SCZ	EN_L3_5_IT_1	SH2B2	0.03	0.10	0.36	0.719	0.999
SCZ	EN_L3_5_IT_2	SH2B2	0.05	0.09	0.59	0.555	0.968
SCZ	EN_L3_5_IT_3	SH2B2	0.07	0.08	0.85	0.395	0.929
SCZ	EN_L5_6_NP	SH2B2	0.05	0.17	0.30	0.767	0.999
SCZ	EN_L6_IT_2	SH2B2	-0.16	0.25	-0.65	0.518	0.971
SCZ	IN_ADARB2	SH2B2	-0.04	0.09	-0.43	0.666	0.96
SCZ	IN_LAMP5_RELN	SH2B2	-0.01	0.09	-0.14	0.89	0.993
SCZ	IN_PVALB	SH2B2	-0.08	0.07	-1.23	0.217	0.837
SCZ	IN_PVALB_CHC	SH2B2	-0.06	0.20	-0.30	0.767	0.981
SCZ	IN_SST	SH2B2	-0.06	0.07	-0.82	0.414	0.954
SCZ	IN_VIP	SH2B2	-0.03	0.05	-0.59	0.553	0.933
SCZ	Micro	SH2B2	0.39	0.13	2.99	0.00277	0.263
SCZ	OPC	SH2B2	0.02	0.06	0.33	0.742	0.976
SCZ	Oligo	SH2B2	0.01	0.08	0.09	0.931	0.99
SCZ	Astro	SH2B3	-0.01	0.06	-0.15	0.879	0.981
SCZ	EN_L2_3_IT	SH2B3	-0.04	0.04	-1.04	0.296	0.923
SCZ	EN_L3_5_IT_1	SH2B3	0.06	0.06	0.88	0.381	0.999
SCZ	EN_L3_5_IT_2	SH2B3	0.01	0.04	0.12	0.907	0.997
SCZ	EN_L3_5_IT_3	SH2B3	-0.04	0.05	-0.93	0.352	0.916
SCZ	EN_L5_6_NP	SH2B3	0.02	0.08	0.24	0.814	0.999
SCZ	EN_L6B	SH2B3	-0.15	0.08	-1.81	0.0698	0.767
SCZ	EN_L6_CT	SH2B3	-0.04	0.07	-0.57	0.567	0.947
SCZ	EN_L6_IT_1	SH2B3	0.01	0.07	0.21	0.836	0.986
SCZ	EN_L6_IT_2	SH2B3	-0.06	0.08	-0.70	0.485	0.968
SCZ	Endo	SH2B3	-0.13	0.16	-0.82	0.41	0.765
SCZ	IN_ADARB2	SH2B3	-0.04	0.07	-0.59	0.555	0.94
SCZ	IN_LAMP5_LHX6	SH2B3	-0.09	0.08	-1.10	0.271	0.995
SCZ	IN_LAMP5_RELN	SH2B3	0.06	0.07	0.79	0.432	0.968
SCZ	IN_PVALB	SH2B3	-0.10	0.05	-2.20	0.0275	0.566
SCZ	IN_PVALB_CHC	SH2B3	-0.03	0.08	-0.32	0.751	0.98
SCZ	IN_SST	SH2B3	-0.03	0.05	-0.50	0.619	0.979
SCZ	IN_VIP	SH2B3	0.03	0.05	0.56	0.576	0.94
SCZ	Micro	SH2B3	-0.09	0.05	-1.80	0.0723	0.608
SCZ	OPC	SH2B3	0.06	0.05	1.08	0.281	0.851
SCZ	Oligo	SH2B3	0.00	0.05	0.08	0.938	0.992
SCZ	PC	SH2B3	-0.03	0.10	-0.28	0.778	0.978
SCZ	PVM	SH2B3	-0.31	0.11	-2.69	0.0071	0.39
SCZ	EN_L2_3_IT	SH2D1B	-0.37	0.17	-2.18	0.029	0.719
SCZ	EN_L6_CT	SH2D1B	-0.02	0.10	-0.21	0.834	0.981
SCZ	EN_L6_IT_1	SH2D1B	0.02	0.12	0.22	0.83	0.986
SCZ	EN_L2_3_IT	SH2D3A	-0.29	0.18	-1.63	0.103	0.814
SCZ	Astro	SH2D3C	0.04	0.07	0.50	0.621	0.931
SCZ	EN_L2_3_IT	SH2D3C	-0.01	0.04	-0.16	0.872	0.991
SCZ	EN_L3_5_IT_1	SH2D3C	-0.03	0.08	-0.32	0.75	0.999
SCZ	EN_L3_5_IT_2	SH2D3C	0.04	0.05	0.74	0.458	0.954
SCZ	EN_L3_5_IT_3	SH2D3C	-0.02	0.06	-0.42	0.676	0.967
SCZ	EN_L5_6_NP	SH2D3C	-0.01	0.09	-0.09	0.931	0.999
SCZ	EN_L6B	SH2D3C	0.17	0.09	1.96	0.05	0.732
SCZ	EN_L6_CT	SH2D3C	-0.02	0.08	-0.29	0.768	0.974
SCZ	EN_L6_IT_1	SH2D3C	-0.04	0.07	-0.55	0.583	0.964
SCZ	EN_L6_IT_2	SH2D3C	0.07	0.09	0.70	0.482	0.967
SCZ	Endo	SH2D3C	0.13	0.09	1.46	0.145	0.521
SCZ	IN_ADARB2	SH2D3C	0.10	0.07	1.43	0.152	0.77
SCZ	IN_LAMP5_LHX6	SH2D3C	-0.04	0.18	-0.19	0.848	0.997
SCZ	IN_LAMP5_RELN	SH2D3C	0.13	0.10	1.27	0.204	0.945
SCZ	IN_PVALB	SH2D3C	0.00	0.04	0.04	0.964	0.995
SCZ	IN_PVALB_CHC	SH2D3C	0.22	0.08	2.86	0.00421	0.464
SCZ	IN_SST	SH2D3C	0.01	0.04	0.17	0.863	0.995
SCZ	IN_VIP	SH2D3C	0.13	0.05	2.47	0.0134	0.443
SCZ	Micro	SH2D3C	-0.12	0.06	-1.93	0.0541	0.558
SCZ	OPC	SH2D3C	-0.14	0.16	-0.89	0.373	0.882
SCZ	Oligo	SH2D3C	0.06	0.07	0.89	0.375	0.895
SCZ	PC	SH2D3C	-0.33	0.23	-1.44	0.151	0.802
SCZ	Astro	SH2D4A	-0.01	0.08	-0.12	0.907	0.988
SCZ	EN_L2_3_IT	SH2D4A	0.04	0.08	0.48	0.634	0.971
SCZ	EN_L3_5_IT_1	SH2D4A	-0.10	0.21	-0.50	0.615	0.999
SCZ	EN_L3_5_IT_2	SH2D4A	-0.01	0.09	-0.07	0.942	0.998
SCZ	EN_L3_5_IT_3	SH2D4A	0.07	0.08	0.83	0.407	0.933
SCZ	EN_L5_6_NP	SH2D4A	-0.10	0.19	-0.52	0.604	0.999
SCZ	EN_L6B	SH2D4A	0.17	0.21	0.79	0.428	0.931
SCZ	EN_L6_IT_1	SH2D4A	0.03	0.10	0.28	0.78	0.983
SCZ	EN_L6_IT_2	SH2D4A	0.07	0.11	0.65	0.518	0.971
SCZ	IN_ADARB2	SH2D4A	0.17	0.20	0.84	0.401	0.898
SCZ	IN_PVALB	SH2D4A	0.10	0.10	1.05	0.296	0.88
SCZ	IN_VIP	SH2D4A	0.00	0.10	0.02	0.988	0.998
SCZ	Micro	SH2D4A	0.18	0.13	1.36	0.174	0.75
SCZ	OPC	SH2D4A	0.00	0.06	0.04	0.97	0.995
SCZ	Astro	SH2D4B	0.07	0.11	0.64	0.521	0.907
SCZ	EN_L2_3_IT	SH2D4B	-0.08	0.07	-1.21	0.228	0.897
SCZ	EN_L3_5_IT_1	SH2D4B	-0.24	0.21	-1.14	0.254	0.999
SCZ	EN_L3_5_IT_2	SH2D4B	-0.14	0.09	-1.42	0.154	0.87
SCZ	EN_L3_5_IT_3	SH2D4B	0.09	0.10	0.92	0.359	0.918
SCZ	EN_L6_IT_1	SH2D4B	-0.15	0.18	-0.79	0.43	0.938
SCZ	IN_ADARB2	SH2D4B	-0.14	0.22	-0.66	0.509	0.93
SCZ	IN_PVALB	SH2D4B	-0.08	0.09	-0.82	0.41	0.91
SCZ	IN_SST	SH2D4B	-0.43	0.19	-2.22	0.0263	0.779
SCZ	IN_VIP	SH2D4B	-0.20	0.18	-1.11	0.268	0.817
SCZ	Oligo	SH2D4B	0.06	0.12	0.55	0.584	0.945
SCZ	EN_L2_3_IT	SH2D5	0.01	0.05	0.14	0.892	0.994
SCZ	EN_L3_5_IT_1	SH2D5	0.02	0.08	0.25	0.801	0.999
SCZ	EN_L3_5_IT_2	SH2D5	0.03	0.05	0.57	0.567	0.97
SCZ	EN_L3_5_IT_3	SH2D5	-0.03	0.07	-0.47	0.638	0.963
SCZ	EN_L5_6_NP	SH2D5	-0.26	0.16	-1.67	0.0943	0.999
SCZ	EN_L6_CT	SH2D5	-0.22	0.17	-1.24	0.214	0.836
SCZ	EN_L6_IT_1	SH2D5	0.06	0.09	0.67	0.501	0.946
SCZ	IN_ADARB2	SH2D5	0.18	0.16	1.14	0.254	0.849
SCZ	IN_LAMP5_RELN	SH2D5	0.21	0.17	1.26	0.206	0.945
SCZ	IN_PVALB	SH2D5	-0.03	0.09	-0.36	0.723	0.963
SCZ	IN_SST	SH2D5	-0.00	0.07	-0.05	0.959	0.999
SCZ	IN_VIP	SH2D5	0.08	0.06	1.40	0.162	0.75
SCZ	Oligo	SH2D5	-0.05	0.09	-0.55	0.585	0.945
SCZ	Astro	SH2D6	-0.00	0.13	-0.01	0.992	0.999
SCZ	EN_L2_3_IT	SH2D6	-0.31	0.18	-1.71	0.0878	0.808
SCZ	Oligo	SH2D6	0.03	0.08	0.41	0.682	0.958
SCZ	IN_PVALB	SH2D7	0.19	0.20	0.94	0.348	0.894
SCZ	Adaptive	SH3BGRL	-0.09	0.15	-0.61	0.543	0.999
SCZ	Astro	SH3BGRL	-0.07	0.04	-1.81	0.071	0.603
SCZ	EN_L2_3_IT	SH3BGRL	0.02	0.04	0.61	0.544	0.965
SCZ	EN_L3_5_IT_1	SH3BGRL	-0.05	0.05	-0.97	0.332	0.999
SCZ	EN_L3_5_IT_2	SH3BGRL	-0.00	0.04	-0.03	0.976	0.999
SCZ	EN_L3_5_IT_3	SH3BGRL	0.02	0.04	0.44	0.662	0.964
SCZ	EN_L5_6_NP	SH3BGRL	-0.02	0.07	-0.25	0.799	0.999
SCZ	EN_L5_ET	SH3BGRL	0.55	0.38	1.44	0.148	0.915
SCZ	EN_L6B	SH3BGRL	-0.06	0.06	-0.97	0.33	0.907
SCZ	EN_L6_CT	SH3BGRL	0.07	0.05	1.46	0.145	0.798
SCZ	EN_L6_IT_1	SH3BGRL	0.10	0.05	1.78	0.0743	0.841
SCZ	EN_L6_IT_2	SH3BGRL	0.01	0.06	0.11	0.911	0.994
SCZ	Endo	SH3BGRL	-0.11	0.09	-1.19	0.235	0.632
SCZ	IN_ADARB2	SH3BGRL	0.02	0.05	0.34	0.734	0.971
SCZ	IN_LAMP5_LHX6	SH3BGRL	-0.03	0.05	-0.55	0.579	0.995
SCZ	IN_LAMP5_RELN	SH3BGRL	0.06	0.04	1.48	0.139	0.931
SCZ	IN_PVALB	SH3BGRL	-0.03	0.04	-0.89	0.375	0.898
SCZ	IN_PVALB_CHC	SH3BGRL	-0.03	0.05	-0.64	0.521	0.95
SCZ	IN_SST	SH3BGRL	0.00	0.04	0.11	0.916	0.999
SCZ	IN_VIP	SH3BGRL	-0.01	0.04	-0.21	0.835	0.975
SCZ	Micro	SH3BGRL	0.06	0.05	1.11	0.266	0.822
SCZ	OPC	SH3BGRL	-0.00	0.03	-0.12	0.902	0.99
SCZ	Oligo	SH3BGRL	-0.01	0.03	-0.36	0.722	0.962
SCZ	PC	SH3BGRL	-0.16	0.10	-1.67	0.0958	0.72
SCZ	PVM	SH3BGRL	0.05	0.09	0.52	0.604	0.939
SCZ	SMC	SH3BGRL	-0.30	0.22	-1.37	0.172	0.611
SCZ	VLMC	SH3BGRL	0.09	0.12	0.77	0.439	0.954
SCZ	Astro	SH3BGRL2	-0.06	0.05	-1.34	0.182	0.744
SCZ	EN_L2_3_IT	SH3BGRL2	-0.01	0.03	-0.28	0.78	0.981
SCZ	EN_L3_5_IT_1	SH3BGRL2	0.04	0.03	1.16	0.244	0.999
SCZ	EN_L3_5_IT_2	SH3BGRL2	0.02	0.03	0.80	0.426	0.95
SCZ	EN_L3_5_IT_3	SH3BGRL2	0.03	0.03	1.08	0.279	0.886
SCZ	EN_L5_6_NP	SH3BGRL2	0.09	0.05	1.75	0.0797	0.999
SCZ	EN_L5_ET	SH3BGRL2	0.02	0.35	0.07	0.948	0.999
SCZ	EN_L6B	SH3BGRL2	0.05	0.06	0.79	0.43	0.931
SCZ	EN_L6_CT	SH3BGRL2	-0.03	0.04	-0.81	0.416	0.913
SCZ	EN_L6_IT_1	SH3BGRL2	0.07	0.04	1.65	0.0995	0.849
SCZ	EN_L6_IT_2	SH3BGRL2	0.04	0.05	0.74	0.458	0.967
SCZ	Endo	SH3BGRL2	0.06	0.09	0.65	0.516	0.826
SCZ	IN_ADARB2	SH3BGRL2	0.01	0.04	0.31	0.753	0.972
SCZ	IN_LAMP5_LHX6	SH3BGRL2	-0.06	0.05	-1.22	0.223	0.995
SCZ	IN_LAMP5_RELN	SH3BGRL2	-0.01	0.04	-0.23	0.82	0.993
SCZ	IN_PVALB	SH3BGRL2	-0.02	0.03	-0.55	0.581	0.937
SCZ	IN_PVALB_CHC	SH3BGRL2	0.07	0.06	1.18	0.238	0.889
SCZ	IN_SST	SH3BGRL2	0.03	0.05	0.53	0.595	0.973
SCZ	IN_VIP	SH3BGRL2	0.01	0.03	0.46	0.646	0.949
SCZ	Micro	SH3BGRL2	0.05	0.10	0.47	0.637	0.955
SCZ	OPC	SH3BGRL2	-0.02	0.04	-0.52	0.605	0.95
SCZ	Oligo	SH3BGRL2	-0.03	0.04	-0.72	0.47	0.921
SCZ	Astro	SH3BGRL3	0.02	0.07	0.24	0.811	0.97
SCZ	EN_L2_3_IT	SH3BGRL3	-0.16	0.08	-1.83	0.0674	0.783
SCZ	EN_L3_5_IT_1	SH3BGRL3	-0.24	0.17	-1.38	0.167	0.999
SCZ	EN_L3_5_IT_2	SH3BGRL3	0.07	0.09	0.73	0.465	0.954
SCZ	EN_L3_5_IT_3	SH3BGRL3	0.00	0.08	0.05	0.96	0.998
SCZ	EN_L6_CT	SH3BGRL3	-0.19	0.22	-0.84	0.4	0.911
SCZ	EN_L6_IT_1	SH3BGRL3	0.06	0.11	0.53	0.595	0.964
SCZ	EN_L6_IT_2	SH3BGRL3	-0.32	0.19	-1.65	0.0994	0.819
SCZ	Endo	SH3BGRL3	0.23	0.17	1.37	0.17	0.548
SCZ	IN_ADARB2	SH3BGRL3	-0.06	0.18	-0.33	0.74	0.971
SCZ	IN_LAMP5_RELN	SH3BGRL3	-0.04	0.10	-0.36	0.717	0.993
SCZ	IN_PVALB	SH3BGRL3	-0.02	0.08	-0.23	0.82	0.977
SCZ	IN_SST	SH3BGRL3	-0.11	0.08	-1.30	0.192	0.912
SCZ	IN_VIP	SH3BGRL3	-0.03	0.07	-0.45	0.655	0.954
SCZ	Micro	SH3BGRL3	0.04	0.09	0.49	0.627	0.953
SCZ	OPC	SH3BGRL3	0.10	0.08	1.32	0.185	0.791
SCZ	Oligo	SH3BGRL3	0.03	0.04	0.73	0.463	0.919
SCZ	Astro	SH3BP2	-0.05	0.06	-0.82	0.414	0.865
SCZ	EN_L2_3_IT	SH3BP2	0.00	0.10	0.00	0.997	0.999
SCZ	Endo	SH3BP2	0.18	0.18	1.02	0.307	0.697
SCZ	IN_ADARB2	SH3BP2	-0.37	0.19	-1.96	0.0495	0.625
SCZ	IN_PVALB	SH3BP2	-0.14	0.06	-2.26	0.0238	0.556
SCZ	IN_SST	SH3BP2	0.07	0.17	0.40	0.69	0.983
SCZ	IN_VIP	SH3BP2	-0.08	0.09	-0.93	0.351	0.865
SCZ	Micro	SH3BP2	-0.02	0.05	-0.41	0.685	0.962
SCZ	OPC	SH3BP2	0.24	0.14	1.70	0.0887	0.704
SCZ	Oligo	SH3BP2	0.06	0.08	0.73	0.465	0.919
SCZ	Astro	SH3BP4	-0.02	0.05	-0.41	0.679	0.942
SCZ	EN_L2_3_IT	SH3BP4	-0.14	0.10	-1.35	0.178	0.867
SCZ	EN_L3_5_IT_3	SH3BP4	-0.25	0.17	-1.51	0.13	0.778
SCZ	Endo	SH3BP4	-0.01	0.07	-0.19	0.851	0.959
SCZ	IN_SST	SH3BP4	-0.00	0.09	-0.05	0.959	0.999
SCZ	IN_VIP	SH3BP4	-0.22	0.18	-1.23	0.22	0.793
SCZ	OPC	SH3BP4	0.03	0.04	0.73	0.466	0.916
SCZ	Oligo	SH3BP4	-0.01	0.03	-0.20	0.845	0.98
SCZ	Astro	SH3BP5	0.03	0.06	0.47	0.635	0.934
SCZ	EN_L2_3_IT	SH3BP5	0.03	0.03	1.19	0.235	0.901
SCZ	EN_L3_5_IT_1	SH3BP5	0.01	0.04	0.31	0.758	0.999
SCZ	EN_L3_5_IT_2	SH3BP5	-0.00	0.03	-0.11	0.915	0.997
SCZ	EN_L3_5_IT_3	SH3BP5	-0.00	0.03	-0.07	0.942	0.997
SCZ	EN_L5_6_NP	SH3BP5	-0.09	0.05	-1.68	0.0926	0.999
SCZ	EN_L5_ET	SH3BP5	-0.33	0.41	-0.80	0.426	0.983
SCZ	EN_L6B	SH3BP5	0.11	0.05	2.20	0.0279	0.689
SCZ	EN_L6_CT	SH3BP5	0.02	0.05	0.33	0.739	0.973
SCZ	EN_L6_IT_1	SH3BP5	0.03	0.05	0.59	0.557	0.961
SCZ	EN_L6_IT_2	SH3BP5	0.08	0.06	1.27	0.204	0.896
SCZ	Endo	SH3BP5	-0.17	0.15	-1.16	0.244	0.642
SCZ	IN_ADARB2	SH3BP5	-0.00	0.04	-0.03	0.975	0.998
SCZ	IN_LAMP5_LHX6	SH3BP5	-0.04	0.05	-0.70	0.482	0.995
SCZ	IN_LAMP5_RELN	SH3BP5	0.03	0.04	0.70	0.485	0.971
SCZ	IN_PVALB	SH3BP5	-0.02	0.03	-0.74	0.461	0.921
SCZ	IN_PVALB_CHC	SH3BP5	-0.04	0.05	-0.89	0.376	0.93
SCZ	IN_SST	SH3BP5	-0.04	0.03	-1.22	0.224	0.919
SCZ	IN_VIP	SH3BP5	-0.01	0.03	-0.45	0.65	0.953
SCZ	Micro	SH3BP5	0.24	0.09	2.58	0.00988	0.378
SCZ	OPC	SH3BP5	0.07	0.04	1.75	0.0796	0.69
SCZ	Oligo	SH3BP5	-0.01	0.05	-0.18	0.855	0.981
SCZ	PC	SH3BP5	-0.23	0.24	-0.99	0.324	0.894
SCZ	PVM	SH3BP5	0.10	0.22	0.45	0.655	0.957
SCZ	VLMC	SH3BP5	0.18	0.16	1.10	0.27	0.935
SCZ	Astro	SH3BP5L	0.04	0.06	0.70	0.486	0.895
SCZ	EN_L2_3_IT	SH3BP5L	0.01	0.04	0.17	0.863	0.991
SCZ	EN_L3_5_IT_1	SH3BP5L	0.11	0.07	1.55	0.121	0.999
SCZ	EN_L3_5_IT_2	SH3BP5L	0.01	0.05	0.20	0.84	0.996
SCZ	EN_L3_5_IT_3	SH3BP5L	0.02	0.05	0.32	0.752	0.978
SCZ	EN_L5_6_NP	SH3BP5L	0.29	0.15	1.95	0.0512	0.999
SCZ	EN_L6B	SH3BP5L	-0.21	0.16	-1.30	0.194	0.867
SCZ	EN_L6_CT	SH3BP5L	0.04	0.09	0.49	0.624	0.957
SCZ	EN_L6_IT_1	SH3BP5L	-0.01	0.07	-0.16	0.871	0.988
SCZ	EN_L6_IT_2	SH3BP5L	-0.06	0.10	-0.56	0.575	0.977
SCZ	IN_ADARB2	SH3BP5L	-0.01	0.08	-0.14	0.885	0.99
SCZ	IN_LAMP5_LHX6	SH3BP5L	-0.15	0.16	-0.96	0.337	0.995
SCZ	IN_LAMP5_RELN	SH3BP5L	0.08	0.08	0.95	0.343	0.963
SCZ	IN_PVALB	SH3BP5L	-0.03	0.05	-0.66	0.511	0.929
SCZ	IN_PVALB_CHC	SH3BP5L	-0.07	0.15	-0.42	0.671	0.974
SCZ	IN_SST	SH3BP5L	0.01	0.06	0.13	0.896	0.999
SCZ	IN_VIP	SH3BP5L	0.03	0.05	0.67	0.5	0.917
SCZ	Micro	SH3BP5L	0.08	0.08	1.04	0.299	0.844
SCZ	OPC	SH3BP5L	-0.11	0.06	-1.98	0.0474	0.615
SCZ	Oligo	SH3BP5L	-0.02	0.04	-0.57	0.566	0.939
SCZ	Astro	SH3D19	0.02	0.06	0.29	0.77	0.961
SCZ	EN_L2_3_IT	SH3D19	-0.06	0.03	-1.76	0.0784	0.796
SCZ	EN_L3_5_IT_1	SH3D19	-0.05	0.05	-1.03	0.305	0.999
SCZ	EN_L3_5_IT_2	SH3D19	-0.06	0.04	-1.67	0.0941	0.817
SCZ	EN_L3_5_IT_3	SH3D19	-0.02	0.04	-0.38	0.703	0.971
SCZ	EN_L5_6_NP	SH3D19	-0.05	0.04	-1.19	0.235	0.999
SCZ	EN_L5_ET	SH3D19	0.05	0.28	0.17	0.868	0.995
SCZ	EN_L6B	SH3D19	-0.06	0.06	-1.14	0.255	0.888
SCZ	EN_L6_CT	SH3D19	-0.04	0.04	-1.00	0.317	0.872
SCZ	EN_L6_IT_1	SH3D19	-0.03	0.06	-0.61	0.541	0.956
SCZ	EN_L6_IT_2	SH3D19	-0.01	0.07	-0.20	0.843	0.989
SCZ	Endo	SH3D19	-0.12	0.08	-1.65	0.0987	0.449
SCZ	IN_ADARB2	SH3D19	0.06	0.07	0.81	0.417	0.906
SCZ	IN_LAMP5_LHX6	SH3D19	0.02	0.05	0.45	0.656	0.995
SCZ	IN_LAMP5_RELN	SH3D19	-0.07	0.09	-0.83	0.404	0.964
SCZ	IN_PVALB	SH3D19	0.01	0.05	0.25	0.801	0.975
SCZ	IN_PVALB_CHC	SH3D19	-0.04	0.04	-0.86	0.392	0.932
SCZ	IN_SST	SH3D19	0.05	0.07	0.72	0.472	0.963
SCZ	IN_VIP	SH3D19	-0.01	0.03	-0.41	0.685	0.959
SCZ	Micro	SH3D19	-0.06	0.06	-0.98	0.326	0.856
SCZ	OPC	SH3D19	-0.04	0.03	-1.49	0.135	0.751
SCZ	Oligo	SH3D19	-0.02	0.03	-0.81	0.419	0.912
SCZ	PC	SH3D19	-0.12	0.08	-1.66	0.0975	0.72
SCZ	SMC	SH3D19	0.38	0.27	1.38	0.167	0.609
SCZ	VLMC	SH3D19	-0.03	0.09	-0.30	0.765	0.979
SCZ	Astro	SH3D21	0.10	0.06	1.57	0.116	0.66
SCZ	EN_L2_3_IT	SH3D21	0.03	0.04	0.91	0.363	0.94
SCZ	EN_L3_5_IT_1	SH3D21	0.03	0.05	0.55	0.579	0.999
SCZ	EN_L3_5_IT_2	SH3D21	0.10	0.04	2.41	0.016	0.644
SCZ	EN_L3_5_IT_3	SH3D21	0.09	0.04	2.05	0.0402	0.597
SCZ	EN_L5_6_NP	SH3D21	0.06	0.06	1.12	0.262	0.999
SCZ	EN_L5_ET	SH3D21	1.21	0.54	2.26	0.0235	0.726
SCZ	EN_L6B	SH3D21	0.03	0.06	0.42	0.676	0.969
SCZ	EN_L6_CT	SH3D21	0.02	0.06	0.30	0.765	0.974
SCZ	EN_L6_IT_1	SH3D21	0.08	0.06	1.32	0.187	0.883
SCZ	EN_L6_IT_2	SH3D21	0.03	0.07	0.47	0.641	0.981
SCZ	IN_ADARB2	SH3D21	0.08	0.07	1.16	0.244	0.841
SCZ	IN_LAMP5_LHX6	SH3D21	0.01	0.08	0.12	0.905	0.997
SCZ	IN_LAMP5_RELN	SH3D21	0.00	0.07	0.04	0.965	0.998
SCZ	IN_PVALB	SH3D21	-0.03	0.05	-0.58	0.562	0.935
SCZ	IN_PVALB_CHC	SH3D21	0.07	0.08	0.84	0.4	0.932
SCZ	IN_SST	SH3D21	0.07	0.05	1.35	0.178	0.909
SCZ	IN_VIP	SH3D21	-0.03	0.05	-0.76	0.447	0.904
SCZ	Micro	SH3D21	-0.13	0.10	-1.34	0.18	0.76
SCZ	OPC	SH3D21	0.15	0.16	0.93	0.352	0.873
SCZ	Oligo	SH3D21	0.06	0.06	0.98	0.328	0.876
SCZ	PC	SH3D21	-0.20	0.17	-1.20	0.231	0.856
SCZ	Astro	SH3GL1	0.06	0.05	1.29	0.198	0.758
SCZ	EN_L2_3_IT	SH3GL1	-0.06	0.03	-1.59	0.113	0.825
SCZ	EN_L3_5_IT_1	SH3GL1	0.02	0.05	0.38	0.703	0.999
SCZ	EN_L3_5_IT_2	SH3GL1	0.01	0.04	0.16	0.874	0.997
SCZ	EN_L3_5_IT_3	SH3GL1	0.02	0.04	0.42	0.673	0.967
SCZ	EN_L5_6_NP	SH3GL1	0.02	0.07	0.32	0.75	0.999
SCZ	EN_L6B	SH3GL1	0.03	0.07	0.44	0.663	0.966
SCZ	EN_L6_CT	SH3GL1	-0.01	0.06	-0.14	0.886	0.989
SCZ	EN_L6_IT_1	SH3GL1	-0.05	0.06	-0.80	0.425	0.936
SCZ	EN_L6_IT_2	SH3GL1	-0.09	0.06	-1.41	0.158	0.87
SCZ	Endo	SH3GL1	0.25	0.17	1.49	0.135	0.509
SCZ	IN_ADARB2	SH3GL1	-0.05	0.06	-0.81	0.418	0.906
SCZ	IN_LAMP5_LHX6	SH3GL1	-0.05	0.07	-0.72	0.469	0.995
SCZ	IN_LAMP5_RELN	SH3GL1	-0.07	0.06	-1.19	0.234	0.953
SCZ	IN_PVALB	SH3GL1	-0.07	0.05	-1.52	0.128	0.793
SCZ	IN_PVALB_CHC	SH3GL1	0.14	0.09	1.61	0.108	0.812
SCZ	IN_SST	SH3GL1	-0.05	0.05	-1.12	0.261	0.922
SCZ	IN_VIP	SH3GL1	-0.02	0.04	-0.58	0.56	0.936
SCZ	Micro	SH3GL1	0.00	0.06	0.01	0.99	0.999
SCZ	OPC	SH3GL1	0.07	0.05	1.59	0.111	0.739
SCZ	Oligo	SH3GL1	-0.01	0.03	-0.26	0.793	0.972
SCZ	Astro	SH3GL2	0.01	0.09	0.10	0.924	0.99
SCZ	EN_L2_3_IT	SH3GL2	0.01	0.03	0.33	0.741	0.978
SCZ	EN_L3_5_IT_1	SH3GL2	0.04	0.03	1.16	0.246	0.999
SCZ	EN_L3_5_IT_2	SH3GL2	0.03	0.03	1.13	0.259	0.92
SCZ	EN_L3_5_IT_3	SH3GL2	0.04	0.03	1.28	0.2	0.845
SCZ	EN_L5_6_NP	SH3GL2	0.03	0.04	0.74	0.461	0.999
SCZ	EN_L5_ET	SH3GL2	0.03	0.27	0.11	0.911	0.998
SCZ	EN_L6B	SH3GL2	0.09	0.04	2.39	0.0167	0.648
SCZ	EN_L6_CT	SH3GL2	0.09	0.04	2.43	0.015	0.493
SCZ	EN_L6_IT_1	SH3GL2	0.13	0.04	2.96	0.00311	0.522
SCZ	EN_L6_IT_2	SH3GL2	0.08	0.04	1.95	0.0512	0.761
SCZ	Endo	SH3GL2	0.16	0.16	0.99	0.322	0.709
SCZ	IN_ADARB2	SH3GL2	-0.08	0.05	-1.69	0.0913	0.724
SCZ	IN_LAMP5_LHX6	SH3GL2	-0.02	0.05	-0.48	0.635	0.995
SCZ	IN_LAMP5_RELN	SH3GL2	0.04	0.05	0.87	0.383	0.963
SCZ	IN_PVALB	SH3GL2	0.02	0.03	0.52	0.605	0.942
SCZ	IN_PVALB_CHC	SH3GL2	-0.00	0.04	-0.09	0.932	0.995
SCZ	IN_SST	SH3GL2	-0.01	0.03	-0.33	0.741	0.984
SCZ	IN_VIP	SH3GL2	0.00	0.03	0.02	0.988	0.998
SCZ	Micro	SH3GL2	-0.00	0.09	-0.02	0.988	0.999
SCZ	OPC	SH3GL2	0.06	0.05	1.23	0.219	0.819
SCZ	Oligo	SH3GL2	-0.03	0.06	-0.42	0.676	0.958
SCZ	PC	SH3GL2	-0.10	0.20	-0.50	0.619	0.964
SCZ	Astro	SH3GL3	-0.00	0.07	-0.00	1	1
SCZ	EN_L2_3_IT	SH3GL3	0.03	0.03	0.99	0.321	0.928
SCZ	EN_L3_5_IT_1	SH3GL3	0.10	0.05	1.92	0.055	0.999
SCZ	EN_L3_5_IT_2	SH3GL3	0.13	0.04	3.04	0.00233	0.479
SCZ	EN_L3_5_IT_3	SH3GL3	0.14	0.04	3.61	0.000304	0.139
SCZ	EN_L5_6_NP	SH3GL3	0.08	0.04	2.11	0.0349	0.999
SCZ	EN_L5_ET	SH3GL3	0.38	0.27	1.41	0.157	0.915
SCZ	EN_L6B	SH3GL3	0.10	0.04	2.35	0.0189	0.649
SCZ	EN_L6_CT	SH3GL3	0.08	0.04	2.06	0.0394	0.604
SCZ	EN_L6_IT_1	SH3GL3	0.11	0.05	2.39	0.0166	0.662
SCZ	EN_L6_IT_2	SH3GL3	0.11	0.04	2.61	0.00896	0.536
SCZ	Endo	SH3GL3	-0.14	0.18	-0.79	0.428	0.776
SCZ	IN_ADARB2	SH3GL3	0.06	0.04	1.66	0.0968	0.735
SCZ	IN_LAMP5_LHX6	SH3GL3	0.13	0.04	3.23	0.00122	0.584
SCZ	IN_LAMP5_RELN	SH3GL3	0.13	0.04	3.69	0.000224	0.424
SCZ	IN_PVALB	SH3GL3	0.13	0.04	3.27	0.00109	0.269
SCZ	IN_PVALB_CHC	SH3GL3	0.12	0.04	2.81	0.00493	0.509
SCZ	IN_SST	SH3GL3	0.07	0.04	1.89	0.0586	0.827
SCZ	IN_VIP	SH3GL3	0.07	0.03	2.21	0.027	0.507
SCZ	Micro	SH3GL3	-0.02	0.09	-0.18	0.856	0.988
SCZ	OPC	SH3GL3	0.04	0.04	1.00	0.319	0.862
SCZ	Oligo	SH3GL3	0.00	0.03	0.06	0.954	0.994
SCZ	PC	SH3GL3	0.17	0.19	0.91	0.363	0.903
SCZ	Astro	SH3GLB1	0.09	0.05	2.03	0.0426	0.542
SCZ	EN_L2_3_IT	SH3GLB1	-0.00	0.02	-0.04	0.969	0.997
SCZ	EN_L3_5_IT_1	SH3GLB1	0.06	0.04	1.70	0.0896	0.999
SCZ	EN_L3_5_IT_2	SH3GLB1	0.03	0.03	1.33	0.182	0.89
SCZ	EN_L3_5_IT_3	SH3GLB1	0.03	0.03	0.97	0.333	0.908
SCZ	EN_L5_6_NP	SH3GLB1	0.01	0.05	0.23	0.817	0.999
SCZ	EN_L5_ET	SH3GLB1	-0.31	0.36	-0.86	0.387	0.983
SCZ	EN_L6B	SH3GLB1	0.05	0.05	1.05	0.296	0.905
SCZ	EN_L6_CT	SH3GLB1	0.04	0.03	1.17	0.242	0.84
SCZ	EN_L6_IT_1	SH3GLB1	0.02	0.03	0.57	0.572	0.961
SCZ	EN_L6_IT_2	SH3GLB1	-0.01	0.05	-0.12	0.908	0.994
SCZ	Endo	SH3GLB1	0.17	0.06	2.64	0.00837	0.158
SCZ	IN_ADARB2	SH3GLB1	0.01	0.04	0.25	0.802	0.979
SCZ	IN_LAMP5_LHX6	SH3GLB1	0.06	0.04	1.57	0.116	0.995
SCZ	IN_LAMP5_RELN	SH3GLB1	0.06	0.04	1.57	0.116	0.931
SCZ	IN_PVALB	SH3GLB1	0.07	0.03	2.43	0.015	0.512
SCZ	IN_PVALB_CHC	SH3GLB1	0.01	0.04	0.32	0.752	0.98
SCZ	IN_SST	SH3GLB1	0.05	0.03	1.76	0.0777	0.846
SCZ	IN_VIP	SH3GLB1	0.02	0.02	0.82	0.415	0.892
SCZ	Micro	SH3GLB1	0.13	0.05	2.48	0.0133	0.412
SCZ	OPC	SH3GLB1	-0.00	0.03	-0.04	0.969	0.995
SCZ	Oligo	SH3GLB1	-0.01	0.02	-0.21	0.831	0.978
SCZ	PC	SH3GLB1	0.08	0.09	0.88	0.376	0.907
SCZ	PVM	SH3GLB1	0.02	0.13	0.13	0.894	0.997
SCZ	VLMC	SH3GLB1	0.03	0.11	0.30	0.763	0.979
SCZ	Astro	SH3GLB2	-0.02	0.04	-0.45	0.651	0.938
SCZ	EN_L2_3_IT	SH3GLB2	-0.02	0.03	-0.62	0.532	0.965
SCZ	EN_L3_5_IT_1	SH3GLB2	-0.09	0.05	-1.76	0.0792	0.999
SCZ	EN_L3_5_IT_2	SH3GLB2	0.00	0.04	0.06	0.951	0.999
SCZ	EN_L3_5_IT_3	SH3GLB2	0.01	0.04	0.29	0.772	0.981
SCZ	EN_L5_6_NP	SH3GLB2	0.02	0.07	0.26	0.797	0.999
SCZ	EN_L6B	SH3GLB2	0.00	0.07	0.01	0.995	0.999
SCZ	EN_L6_CT	SH3GLB2	-0.03	0.06	-0.55	0.58	0.948
SCZ	EN_L6_IT_1	SH3GLB2	-0.01	0.05	-0.19	0.846	0.986
SCZ	EN_L6_IT_2	SH3GLB2	0.03	0.07	0.41	0.681	0.982
SCZ	Endo	SH3GLB2	0.10	0.14	0.72	0.471	0.802
SCZ	IN_ADARB2	SH3GLB2	-0.05	0.06	-0.88	0.38	0.889
SCZ	IN_LAMP5_LHX6	SH3GLB2	0.03	0.08	0.31	0.755	0.997
SCZ	IN_LAMP5_RELN	SH3GLB2	0.05	0.06	0.80	0.422	0.966
SCZ	IN_PVALB	SH3GLB2	-0.00	0.04	-0.08	0.932	0.99
SCZ	IN_PVALB_CHC	SH3GLB2	0.05	0.07	0.72	0.474	0.944
SCZ	IN_SST	SH3GLB2	-0.03	0.05	-0.64	0.521	0.967
SCZ	IN_VIP	SH3GLB2	-0.02	0.04	-0.62	0.538	0.928
SCZ	Micro	SH3GLB2	-0.03	0.07	-0.37	0.71	0.964
SCZ	OPC	SH3GLB2	-0.01	0.04	-0.25	0.799	0.981
SCZ	Oligo	SH3GLB2	-0.04	0.03	-1.14	0.255	0.849
SCZ	Adaptive	SH3KBP1	0.09	0.13	0.74	0.46	0.999
SCZ	Astro	SH3KBP1	-0.06	0.05	-1.17	0.242	0.786
SCZ	EN_L2_3_IT	SH3KBP1	-0.00	0.03	-0.15	0.879	0.992
SCZ	EN_L3_5_IT_1	SH3KBP1	0.01	0.03	0.32	0.748	0.999
SCZ	EN_L3_5_IT_2	SH3KBP1	0.01	0.03	0.27	0.787	0.993
SCZ	EN_L3_5_IT_3	SH3KBP1	-0.00	0.03	-0.04	0.964	0.998
SCZ	EN_L5_6_NP	SH3KBP1	0.07	0.05	1.47	0.142	0.999
SCZ	EN_L5_ET	SH3KBP1	-0.39	0.39	-1.00	0.316	0.969
SCZ	EN_L6B	SH3KBP1	-0.10	0.05	-1.88	0.0607	0.751
SCZ	EN_L6_CT	SH3KBP1	-0.01	0.05	-0.27	0.791	0.979
SCZ	EN_L6_IT_1	SH3KBP1	-0.04	0.05	-0.80	0.422	0.935
SCZ	EN_L6_IT_2	SH3KBP1	-0.12	0.08	-1.56	0.118	0.85
SCZ	Endo	SH3KBP1	0.07	0.11	0.67	0.505	0.821
SCZ	IN_ADARB2	SH3KBP1	-0.00	0.03	-0.08	0.94	0.996
SCZ	IN_LAMP5_LHX6	SH3KBP1	0.01	0.04	0.15	0.878	0.997
SCZ	IN_LAMP5_RELN	SH3KBP1	-0.02	0.03	-0.62	0.537	0.98
SCZ	IN_PVALB	SH3KBP1	-0.03	0.03	-1.10	0.27	0.864
SCZ	IN_PVALB_CHC	SH3KBP1	-0.01	0.04	-0.32	0.752	0.98
SCZ	IN_SST	SH3KBP1	-0.05	0.03	-1.96	0.0506	0.823
SCZ	IN_VIP	SH3KBP1	-0.05	0.03	-1.75	0.0802	0.64
SCZ	Micro	SH3KBP1	-0.04	0.03	-1.19	0.233	0.801
SCZ	OPC	SH3KBP1	0.04	0.03	1.41	0.159	0.771
SCZ	Oligo	SH3KBP1	0.00	0.03	0.09	0.926	0.99
SCZ	PC	SH3KBP1	-0.10	0.08	-1.16	0.244	0.863
SCZ	PVM	SH3KBP1	0.07	0.10	0.69	0.493	0.917
SCZ	SMC	SH3KBP1	-0.39	0.22	-1.75	0.0801	0.522
SCZ	VLMC	SH3KBP1	0.26	0.16	1.69	0.0917	0.863
SCZ	Astro	SH3PXD2A	0.22	0.06	3.90	9.54e-05	0.0991
SCZ	EN_L2_3_IT	SH3PXD2A	0.02	0.03	0.70	0.483	0.96
SCZ	EN_L3_5_IT_1	SH3PXD2A	-0.01	0.04	-0.28	0.781	0.999
SCZ	EN_L3_5_IT_2	SH3PXD2A	0.01	0.03	0.50	0.616	0.972
SCZ	EN_L3_5_IT_3	SH3PXD2A	0.02	0.03	0.72	0.473	0.944
SCZ	EN_L5_6_NP	SH3PXD2A	0.04	0.04	0.82	0.415	0.999
SCZ	EN_L5_ET	SH3PXD2A	0.13	0.42	0.31	0.757	0.983
SCZ	EN_L6B	SH3PXD2A	-0.01	0.05	-0.28	0.777	0.979
SCZ	EN_L6_CT	SH3PXD2A	0.02	0.04	0.57	0.57	0.947
SCZ	EN_L6_IT_1	SH3PXD2A	0.01	0.04	0.20	0.845	0.986
SCZ	EN_L6_IT_2	SH3PXD2A	0.02	0.05	0.47	0.64	0.981
SCZ	Endo	SH3PXD2A	-0.26	0.20	-1.32	0.187	0.573
SCZ	IN_ADARB2	SH3PXD2A	-0.08	0.04	-2.06	0.0397	0.609
SCZ	IN_LAMP5_LHX6	SH3PXD2A	-0.03	0.04	-0.83	0.408	0.995
SCZ	IN_LAMP5_RELN	SH3PXD2A	0.04	0.04	1.04	0.3	0.957
SCZ	IN_PVALB	SH3PXD2A	-0.05	0.03	-1.43	0.151	0.805
SCZ	IN_PVALB_CHC	SH3PXD2A	0.04	0.04	1.06	0.288	0.911
SCZ	IN_SST	SH3PXD2A	-0.05	0.04	-1.37	0.171	0.903
SCZ	IN_VIP	SH3PXD2A	0.01	0.03	0.48	0.632	0.946
SCZ	Micro	SH3PXD2A	0.17	0.09	1.80	0.0712	0.608
SCZ	OPC	SH3PXD2A	0.10	0.05	1.76	0.0782	0.688
SCZ	Oligo	SH3PXD2A	-0.01	0.04	-0.29	0.77	0.969
SCZ	PC	SH3PXD2A	0.14	0.09	1.61	0.107	0.738
SCZ	PVM	SH3PXD2A	-0.30	0.15	-1.97	0.0493	0.56
SCZ	SMC	SH3PXD2A	0.80	0.25	3.21	0.00132	0.0936
SCZ	VLMC	SH3PXD2A	0.25	0.13	1.93	0.0538	0.816
SCZ	Astro	SH3PXD2B	0.11	0.05	2.23	0.026	0.476
SCZ	EN_L2_3_IT	SH3PXD2B	0.12	0.08	1.57	0.116	0.829
SCZ	EN_L3_5_IT_1	SH3PXD2B	0.11	0.08	1.32	0.186	0.999
SCZ	EN_L3_5_IT_2	SH3PXD2B	0.18	0.08	2.30	0.0212	0.653
SCZ	EN_L3_5_IT_3	SH3PXD2B	0.10	0.07	1.41	0.159	0.812
SCZ	EN_L5_6_NP	SH3PXD2B	0.01	0.09	0.13	0.896	0.999
SCZ	EN_L6B	SH3PXD2B	-0.01	0.12	-0.12	0.907	0.99
SCZ	EN_L6_CT	SH3PXD2B	0.11	0.10	1.13	0.258	0.85
SCZ	EN_L6_IT_1	SH3PXD2B	0.04	0.10	0.39	0.694	0.971
SCZ	IN_ADARB2	SH3PXD2B	0.09	0.07	1.28	0.202	0.814
SCZ	IN_LAMP5_LHX6	SH3PXD2B	0.10	0.07	1.35	0.176	0.995
SCZ	IN_LAMP5_RELN	SH3PXD2B	0.11	0.06	1.85	0.0636	0.855
SCZ	IN_PVALB	SH3PXD2B	-0.06	0.05	-1.24	0.213	0.836
SCZ	IN_SST	SH3PXD2B	0.01	0.05	0.18	0.856	0.995
SCZ	IN_VIP	SH3PXD2B	-0.02	0.04	-0.51	0.611	0.944
SCZ	Micro	SH3PXD2B	0.50	0.14	3.53	0.000423	0.16
SCZ	OPC	SH3PXD2B	0.13	0.06	2.10	0.0357	0.585
SCZ	Oligo	SH3PXD2B	0.04	0.05	0.76	0.448	0.916
SCZ	PVM	SH3PXD2B	0.46	0.35	1.30	0.194	0.766
SCZ	VLMC	SH3PXD2B	0.30	0.14	2.11	0.0345	0.759
SCZ	Astro	SH3RF1	-0.10	0.05	-2.05	0.04	0.54
SCZ	EN_L2_3_IT	SH3RF1	-0.05	0.05	-0.87	0.386	0.951
SCZ	EN_L3_5_IT_1	SH3RF1	-0.03	0.07	-0.48	0.63	0.999
SCZ	EN_L3_5_IT_2	SH3RF1	-0.06	0.05	-1.07	0.284	0.924
SCZ	EN_L3_5_IT_3	SH3RF1	-0.08	0.05	-1.49	0.136	0.786
SCZ	EN_L5_6_NP	SH3RF1	-0.01	0.05	-0.15	0.879	0.999
SCZ	EN_L5_ET	SH3RF1	0.37	0.38	0.96	0.337	0.98
SCZ	EN_L6B	SH3RF1	-0.09	0.09	-0.93	0.355	0.914
SCZ	EN_L6_CT	SH3RF1	-0.13	0.06	-2.10	0.0356	0.588
SCZ	EN_L6_IT_1	SH3RF1	-0.06	0.08	-0.74	0.461	0.944
SCZ	EN_L6_IT_2	SH3RF1	-0.10	0.13	-0.76	0.447	0.967
SCZ	Endo	SH3RF1	-0.29	0.17	-1.74	0.0819	0.416
SCZ	IN_ADARB2	SH3RF1	-0.17	0.08	-2.21	0.0274	0.578
SCZ	IN_LAMP5_LHX6	SH3RF1	-0.12	0.06	-1.97	0.049	0.995
SCZ	IN_LAMP5_RELN	SH3RF1	-0.06	0.06	-0.99	0.323	0.963
SCZ	IN_PVALB	SH3RF1	-0.00	0.04	-0.11	0.913	0.989
SCZ	IN_PVALB_CHC	SH3RF1	0.04	0.07	0.50	0.616	0.965
SCZ	IN_SST	SH3RF1	-0.03	0.05	-0.70	0.486	0.966
SCZ	IN_VIP	SH3RF1	-0.10	0.06	-1.85	0.0646	0.612
SCZ	Micro	SH3RF1	0.08	0.07	1.00	0.316	0.851
SCZ	OPC	SH3RF1	0.02	0.03	0.51	0.611	0.952
SCZ	Oligo	SH3RF1	-0.04	0.06	-0.58	0.56	0.938
SCZ	PC	SH3RF1	-0.02	0.06	-0.35	0.725	0.977
SCZ	PVM	SH3RF1	-0.31	0.14	-2.26	0.0238	0.49
SCZ	SMC	SH3RF1	0.31	0.21	1.51	0.131	0.585
SCZ	VLMC	SH3RF1	0.02	0.10	0.16	0.877	0.983
SCZ	Astro	SH3RF2	0.05	0.09	0.53	0.596	0.924
SCZ	EN_L2_3_IT	SH3RF2	-0.05	0.06	-0.77	0.44	0.955
SCZ	EN_L3_5_IT_2	SH3RF2	0.05	0.12	0.39	0.693	0.983
SCZ	EN_L3_5_IT_3	SH3RF2	0.06	0.19	0.31	0.757	0.979
SCZ	EN_L6B	SH3RF2	0.03	0.23	0.12	0.902	0.989
SCZ	EN_L6_CT	SH3RF2	0.33	0.18	1.83	0.0669	0.688
SCZ	EN_L6_IT_1	SH3RF2	0.22	0.12	1.88	0.0598	0.815
SCZ	EN_L6_IT_2	SH3RF2	0.32	0.13	2.51	0.0119	0.578
SCZ	Endo	SH3RF2	0.07	0.24	0.28	0.782	0.933
SCZ	IN_PVALB	SH3RF2	-0.10	0.09	-1.03	0.304	0.882
SCZ	IN_SST	SH3RF2	-0.42	0.21	-1.99	0.047	0.815
SCZ	IN_VIP	SH3RF2	-0.04	0.11	-0.35	0.729	0.966
SCZ	Oligo	SH3RF2	-0.03	0.08	-0.45	0.655	0.957
SCZ	Astro	SH3RF3	0.00	0.05	0.09	0.926	0.99
SCZ	EN_L2_3_IT	SH3RF3	-0.04	0.05	-0.76	0.448	0.956
SCZ	EN_L3_5_IT_1	SH3RF3	-0.04	0.06	-0.78	0.434	0.999
SCZ	EN_L3_5_IT_2	SH3RF3	-0.08	0.05	-1.57	0.117	0.842
SCZ	EN_L3_5_IT_3	SH3RF3	-0.01	0.05	-0.11	0.916	0.993
SCZ	EN_L5_6_NP	SH3RF3	-0.07	0.05	-1.42	0.157	0.999
SCZ	EN_L5_ET	SH3RF3	-0.21	0.43	-0.49	0.623	0.983
SCZ	EN_L6B	SH3RF3	0.01	0.05	0.11	0.916	0.991
SCZ	EN_L6_CT	SH3RF3	-0.00	0.05	-0.06	0.953	0.998
SCZ	EN_L6_IT_1	SH3RF3	-0.01	0.06	-0.14	0.885	0.991
SCZ	EN_L6_IT_2	SH3RF3	-0.02	0.07	-0.33	0.738	0.982
SCZ	Endo	SH3RF3	0.15	0.14	1.06	0.287	0.684
SCZ	IN_ADARB2	SH3RF3	-0.04	0.04	-1.03	0.303	0.857
SCZ	IN_LAMP5_LHX6	SH3RF3	-0.03	0.05	-0.69	0.493	0.995
SCZ	IN_LAMP5_RELN	SH3RF3	0.03	0.04	0.72	0.469	0.969
SCZ	IN_PVALB	SH3RF3	-0.05	0.04	-1.34	0.179	0.819
SCZ	IN_PVALB_CHC	SH3RF3	0.07	0.04	1.49	0.136	0.846
SCZ	IN_SST	SH3RF3	-0.11	0.07	-1.58	0.114	0.878
SCZ	IN_VIP	SH3RF3	-0.03	0.04	-0.67	0.5	0.917
SCZ	Micro	SH3RF3	0.05	0.07	0.80	0.421	0.892
SCZ	OPC	SH3RF3	0.16	0.07	2.22	0.0267	0.554
SCZ	Oligo	SH3RF3	0.02	0.07	0.23	0.82	0.975
SCZ	PC	SH3RF3	0.35	0.24	1.46	0.145	0.79
SCZ	PVM	SH3RF3	0.08	0.13	0.57	0.571	0.932
SCZ	SMC	SH3RF3	0.50	0.18	2.80	0.00507	0.159
SCZ	VLMC	SH3RF3	0.11	0.16	0.71	0.477	0.961
SCZ	Astro	SH3TC1	0.08	0.08	1.00	0.316	0.823
SCZ	Endo	SH3TC1	0.67	0.23	2.97	0.00299	0.0974
SCZ	Micro	SH3TC1	-0.00	0.07	-0.03	0.976	0.997
SCZ	PVM	SH3TC1	-0.04	0.15	-0.25	0.803	0.99
SCZ	Astro	SH3TC2	0.10	0.07	1.32	0.188	0.748
SCZ	EN_L2_3_IT	SH3TC2	0.05	0.07	0.69	0.49	0.961
SCZ	EN_L3_5_IT_2	SH3TC2	-0.04	0.09	-0.44	0.661	0.977
SCZ	EN_L3_5_IT_3	SH3TC2	0.03	0.09	0.28	0.781	0.981
SCZ	Endo	SH3TC2	-0.45	0.19	-2.30	0.0216	0.242
SCZ	IN_PVALB	SH3TC2	0.15	0.10	1.51	0.13	0.793
SCZ	IN_SST	SH3TC2	-0.06	0.17	-0.37	0.712	0.983
SCZ	IN_VIP	SH3TC2	0.03	0.09	0.36	0.72	0.964
SCZ	Micro	SH3TC2	0.05	0.09	0.58	0.56	0.936
SCZ	OPC	SH3TC2	0.03	0.09	0.33	0.742	0.976
SCZ	Oligo	SH3TC2	0.05	0.03	1.43	0.152	0.784
SCZ	Astro	SH3YL1	0.02	0.03	0.49	0.626	0.933
SCZ	EN_L2_3_IT	SH3YL1	0.02	0.03	0.56	0.573	0.966
SCZ	EN_L3_5_IT_1	SH3YL1	0.06	0.04	1.35	0.176	0.999
SCZ	EN_L3_5_IT_2	SH3YL1	0.05	0.03	1.41	0.158	0.871
SCZ	EN_L3_5_IT_3	SH3YL1	0.05	0.03	1.59	0.113	0.749
SCZ	EN_L5_6_NP	SH3YL1	0.11	0.05	2.08	0.038	0.999
SCZ	EN_L5_ET	SH3YL1	0.03	0.36	0.08	0.94	0.999
SCZ	EN_L6B	SH3YL1	0.10	0.06	1.63	0.103	0.806
SCZ	EN_L6_CT	SH3YL1	-0.04	0.04	-0.95	0.343	0.885
SCZ	EN_L6_IT_1	SH3YL1	0.09	0.04	2.06	0.0396	0.759
SCZ	EN_L6_IT_2	SH3YL1	0.11	0.05	1.95	0.0507	0.761
SCZ	Endo	SH3YL1	-0.29	0.13	-2.35	0.0189	0.226
SCZ	IN_ADARB2	SH3YL1	0.00	0.04	0.09	0.925	0.995
SCZ	IN_LAMP5_LHX6	SH3YL1	0.04	0.05	0.73	0.466	0.995
SCZ	IN_LAMP5_RELN	SH3YL1	0.06	0.04	1.60	0.109	0.931
SCZ	IN_PVALB	SH3YL1	-0.00	0.03	-0.05	0.961	0.994
SCZ	IN_PVALB_CHC	SH3YL1	0.04	0.05	0.93	0.354	0.929
SCZ	IN_SST	SH3YL1	-0.04	0.03	-1.12	0.261	0.923
SCZ	IN_VIP	SH3YL1	0.01	0.03	0.50	0.62	0.946
SCZ	Micro	SH3YL1	-0.01	0.05	-0.25	0.804	0.981
SCZ	OPC	SH3YL1	0.02	0.03	0.76	0.448	0.911
SCZ	Oligo	SH3YL1	-0.01	0.03	-0.40	0.686	0.958
SCZ	PC	SH3YL1	-0.01	0.10	-0.10	0.92	0.993
SCZ	VLMC	SH3YL1	-0.23	0.11	-2.04	0.041	0.76
SCZ	Astro	SHANK1	0.01	0.06	0.24	0.81	0.969
SCZ	EN_L2_3_IT	SHANK1	-0.07	0.04	-1.66	0.0975	0.814
SCZ	EN_L3_5_IT_1	SHANK1	-0.05	0.05	-0.93	0.351	0.999
SCZ	EN_L3_5_IT_2	SHANK1	-0.07	0.04	-1.63	0.102	0.827
SCZ	EN_L3_5_IT_3	SHANK1	-0.04	0.04	-0.92	0.356	0.917
SCZ	EN_L5_6_NP	SHANK1	0.01	0.06	0.26	0.795	0.999
SCZ	EN_L5_ET	SHANK1	-0.00	0.38	-0.01	0.992	1
SCZ	EN_L6B	SHANK1	-0.13	0.06	-2.13	0.033	0.698
SCZ	EN_L6_CT	SHANK1	-0.18	0.06	-3.11	0.0019	0.262
SCZ	EN_L6_IT_1	SHANK1	-0.06	0.06	-1.04	0.297	0.913
SCZ	EN_L6_IT_2	SHANK1	-0.09	0.08	-1.17	0.242	0.919
SCZ	IN_ADARB2	SHANK1	-0.06	0.04	-1.46	0.143	0.767
SCZ	IN_LAMP5_LHX6	SHANK1	-0.01	0.05	-0.12	0.901	0.997
SCZ	IN_LAMP5_RELN	SHANK1	-0.01	0.04	-0.18	0.854	0.993
SCZ	IN_PVALB	SHANK1	-0.11	0.04	-2.92	0.00346	0.398
SCZ	IN_PVALB_CHC	SHANK1	-0.06	0.05	-1.04	0.297	0.919
SCZ	IN_SST	SHANK1	-0.09	0.04	-2.09	0.0362	0.804
SCZ	IN_VIP	SHANK1	-0.01	0.03	-0.26	0.796	0.974
SCZ	Micro	SHANK1	-0.19	0.19	-1.02	0.309	0.846
SCZ	OPC	SHANK1	0.05	0.06	0.85	0.396	0.891
SCZ	Oligo	SHANK1	-0.07	0.06	-1.07	0.284	0.861
SCZ	Astro	SHANK2	-0.10	0.08	-1.25	0.21	0.764
SCZ	EN_L2_3_IT	SHANK2	-0.04	0.03	-1.24	0.216	0.89
SCZ	EN_L3_5_IT_1	SHANK2	0.01	0.04	0.33	0.743	0.999
SCZ	EN_L3_5_IT_2	SHANK2	0.03	0.04	0.80	0.426	0.95
SCZ	EN_L3_5_IT_3	SHANK2	0.04	0.04	1.14	0.252	0.874
SCZ	EN_L5_6_NP	SHANK2	0.00	0.04	0.04	0.964	0.999
SCZ	EN_L5_ET	SHANK2	0.37	0.25	1.52	0.129	0.902
SCZ	EN_L6B	SHANK2	-0.02	0.05	-0.46	0.642	0.964
SCZ	EN_L6_CT	SHANK2	-0.03	0.04	-0.97	0.333	0.88
SCZ	EN_L6_IT_1	SHANK2	-0.02	0.05	-0.48	0.632	0.967
SCZ	EN_L6_IT_2	SHANK2	0.07	0.05	1.43	0.152	0.867
SCZ	Endo	SHANK2	0.13	0.18	0.72	0.474	0.804
SCZ	IN_ADARB2	SHANK2	-0.06	0.04	-1.48	0.139	0.767
SCZ	IN_LAMP5_LHX6	SHANK2	-0.05	0.04	-1.23	0.218	0.995
SCZ	IN_LAMP5_RELN	SHANK2	0.00	0.04	0.02	0.981	0.998
SCZ	IN_PVALB	SHANK2	-0.09	0.04	-2.39	0.017	0.517
SCZ	IN_PVALB_CHC	SHANK2	0.03	0.03	0.95	0.343	0.925
SCZ	IN_SST	SHANK2	-0.08	0.04	-1.98	0.0477	0.82
SCZ	IN_VIP	SHANK2	0.02	0.03	0.46	0.645	0.949
SCZ	Micro	SHANK2	0.05	0.08	0.64	0.524	0.928
SCZ	OPC	SHANK2	0.05	0.05	0.94	0.349	0.873
SCZ	Oligo	SHANK2	0.08	0.07	1.16	0.247	0.846
SCZ	VLMC	SHANK2	0.04	0.30	0.14	0.889	0.985
SCZ	Astro	SHANK3	0.04	0.06	0.69	0.488	0.896
SCZ	EN_L2_3_IT	SHANK3	-0.02	0.04	-0.64	0.522	0.964
SCZ	EN_L3_5_IT_1	SHANK3	0.03	0.04	0.77	0.443	0.999
SCZ	EN_L3_5_IT_2	SHANK3	0.02	0.04	0.51	0.607	0.972
SCZ	EN_L3_5_IT_3	SHANK3	0.01	0.04	0.17	0.864	0.988
SCZ	EN_L5_6_NP	SHANK3	0.04	0.05	0.77	0.438	0.999
SCZ	EN_L5_ET	SHANK3	-0.35	0.47	-0.74	0.462	0.983
SCZ	EN_L6B	SHANK3	-0.04	0.06	-0.76	0.45	0.937
SCZ	EN_L6_CT	SHANK3	-0.03	0.05	-0.64	0.524	0.937
SCZ	EN_L6_IT_1	SHANK3	0.01	0.05	0.18	0.857	0.987
SCZ	EN_L6_IT_2	SHANK3	-0.03	0.06	-0.58	0.56	0.974
SCZ	Endo	SHANK3	0.04	0.06	0.71	0.477	0.804
SCZ	IN_ADARB2	SHANK3	-0.05	0.05	-1.11	0.267	0.85
SCZ	IN_LAMP5_LHX6	SHANK3	-0.00	0.06	-0.04	0.965	0.998
SCZ	IN_LAMP5_RELN	SHANK3	-0.05	0.05	-1.00	0.315	0.961
SCZ	IN_PVALB	SHANK3	-0.01	0.04	-0.27	0.787	0.971
SCZ	IN_PVALB_CHC	SHANK3	0.01	0.06	0.22	0.828	0.987
SCZ	IN_SST	SHANK3	-0.01	0.04	-0.19	0.851	0.995
SCZ	IN_VIP	SHANK3	0.04	0.03	1.03	0.301	0.835
SCZ	OPC	SHANK3	-0.04	0.05	-0.84	0.401	0.894
SCZ	Oligo	SHANK3	-0.11	0.04	-2.65	0.00813	0.48
SCZ	Astro	SHARPIN	-0.03	0.04	-0.88	0.379	0.852
SCZ	EN_L2_3_IT	SHARPIN	-0.01	0.04	-0.16	0.874	0.992
SCZ	EN_L3_5_IT_1	SHARPIN	-0.04	0.07	-0.59	0.552	0.999
SCZ	EN_L3_5_IT_2	SHARPIN	0.04	0.05	0.74	0.461	0.954
SCZ	EN_L3_5_IT_3	SHARPIN	0.07	0.06	1.25	0.212	0.856
SCZ	EN_L5_6_NP	SHARPIN	0.03	0.17	0.16	0.876	0.999
SCZ	EN_L6B	SHARPIN	0.16	0.19	0.84	0.399	0.925
SCZ	EN_L6_CT	SHARPIN	0.05	0.09	0.61	0.539	0.942
SCZ	EN_L6_IT_1	SHARPIN	-0.11	0.08	-1.28	0.199	0.885
SCZ	EN_L6_IT_2	SHARPIN	0.05	0.17	0.31	0.76	0.984
SCZ	IN_ADARB2	SHARPIN	0.06	0.07	0.90	0.369	0.882
SCZ	IN_LAMP5_LHX6	SHARPIN	0.05	0.16	0.31	0.756	0.997
SCZ	IN_LAMP5_RELN	SHARPIN	-0.04	0.07	-0.51	0.609	0.987
SCZ	IN_PVALB	SHARPIN	-0.01	0.05	-0.28	0.78	0.969
SCZ	IN_PVALB_CHC	SHARPIN	0.09	0.16	0.57	0.572	0.955
SCZ	IN_SST	SHARPIN	0.02	0.06	0.39	0.695	0.983
SCZ	IN_VIP	SHARPIN	-0.04	0.04	-0.99	0.322	0.847
SCZ	Micro	SHARPIN	-0.02	0.07	-0.36	0.717	0.965
SCZ	OPC	SHARPIN	-0.04	0.04	-0.96	0.339	0.872
SCZ	Oligo	SHARPIN	-0.02	0.03	-0.51	0.609	0.949
SCZ	Oligo	SHB	-0.09	0.11	-0.80	0.422	0.913
SCZ	Astro	SHBG	-0.02	0.07	-0.37	0.714	0.953
SCZ	EN_L2_3_IT	SHBG	-0.04	0.07	-0.50	0.62	0.97
SCZ	EN_L3_5_IT_2	SHBG	-0.13	0.09	-1.45	0.146	0.868
SCZ	EN_L3_5_IT_3	SHBG	-0.03	0.09	-0.31	0.757	0.979
SCZ	IN_PVALB	SHBG	-0.13	0.15	-0.89	0.374	0.898
SCZ	IN_SST	SHBG	0.10	0.18	0.56	0.573	0.972
SCZ	IN_VIP	SHBG	-0.06	0.16	-0.40	0.692	0.96
SCZ	OPC	SHBG	-0.19	0.20	-0.92	0.357	0.875
SCZ	Oligo	SHBG	0.07	0.08	0.86	0.388	0.9
SCZ	Astro	SHC1	0.17	0.10	1.72	0.0848	0.622
SCZ	EN_L2_3_IT	SHC1	-0.05	0.08	-0.64	0.524	0.965
SCZ	EN_L3_5_IT_2	SHC1	-0.02	0.18	-0.09	0.93	0.997
SCZ	EN_L3_5_IT_3	SHC1	-0.20	0.16	-1.19	0.233	0.867
SCZ	IN_PVALB	SHC1	0.14	0.18	0.79	0.43	0.912
SCZ	Oligo	SHC1	0.06	0.07	0.89	0.376	0.895
SCZ	Astro	SHC2	0.05	0.05	0.93	0.35	0.84
SCZ	EN_L2_3_IT	SHC2	0.00	0.04	0.11	0.913	0.995
SCZ	EN_L3_5_IT_1	SHC2	-0.02	0.05	-0.31	0.757	0.999
SCZ	EN_L3_5_IT_2	SHC2	-0.02	0.04	-0.43	0.67	0.98
SCZ	EN_L3_5_IT_3	SHC2	0.01	0.04	0.24	0.807	0.983
SCZ	EN_L5_6_NP	SHC2	0.02	0.05	0.31	0.756	0.999
SCZ	EN_L5_ET	SHC2	0.07	0.50	0.14	0.89	0.998
SCZ	EN_L6B	SHC2	0.00	0.06	0.05	0.961	0.997
SCZ	EN_L6_CT	SHC2	0.02	0.05	0.40	0.688	0.97
SCZ	EN_L6_IT_1	SHC2	0.01	0.05	0.17	0.866	0.988
SCZ	EN_L6_IT_2	SHC2	0.02	0.06	0.35	0.724	0.982
SCZ	Endo	SHC2	0.09	0.08	1.06	0.291	0.685
SCZ	IN_ADARB2	SHC2	-0.00	0.05	-0.03	0.98	0.998
SCZ	IN_LAMP5_LHX6	SHC2	0.10	0.05	1.76	0.0786	0.995
SCZ	IN_LAMP5_RELN	SHC2	-0.04	0.05	-0.84	0.398	0.964
SCZ	IN_PVALB	SHC2	-0.02	0.03	-0.67	0.502	0.927
SCZ	IN_PVALB_CHC	SHC2	0.12	0.06	2.07	0.0388	0.702
SCZ	IN_SST	SHC2	-0.03	0.04	-0.94	0.345	0.941
SCZ	IN_VIP	SHC2	0.02	0.03	0.51	0.61	0.944
SCZ	Micro	SHC2	0.07	0.10	0.76	0.45	0.906
SCZ	OPC	SHC2	0.00	0.04	0.06	0.953	0.993
SCZ	Oligo	SHC2	-0.04	0.10	-0.43	0.669	0.958
SCZ	PC	SHC2	0.34	0.19	1.80	0.0723	0.682
SCZ	Astro	SHC3	-0.08	0.07	-1.12	0.261	0.798
SCZ	EN_L2_3_IT	SHC3	-0.10	0.04	-2.36	0.0181	0.682
SCZ	EN_L3_5_IT_1	SHC3	-0.08	0.06	-1.31	0.19	0.999
SCZ	EN_L3_5_IT_2	SHC3	-0.03	0.05	-0.58	0.562	0.969
SCZ	EN_L3_5_IT_3	SHC3	-0.05	0.05	-0.98	0.329	0.904
SCZ	EN_L5_6_NP	SHC3	-0.09	0.05	-1.73	0.0839	0.999
SCZ	EN_L5_ET	SHC3	-0.07	0.28	-0.26	0.795	0.985
SCZ	EN_L6B	SHC3	-0.05	0.07	-0.73	0.465	0.944
SCZ	EN_L6_CT	SHC3	-0.16	0.05	-3.06	0.00223	0.276
SCZ	EN_L6_IT_1	SHC3	-0.04	0.05	-0.71	0.481	0.946
SCZ	EN_L6_IT_2	SHC3	-0.09	0.07	-1.28	0.201	0.895
SCZ	IN_ADARB2	SHC3	-0.16	0.06	-2.64	0.00841	0.417
SCZ	IN_LAMP5_LHX6	SHC3	-0.21	0.07	-2.88	0.00393	0.818
SCZ	IN_LAMP5_RELN	SHC3	-0.10	0.05	-1.82	0.069	0.88
SCZ	IN_PVALB	SHC3	-0.17	0.06	-2.89	0.00387	0.398
SCZ	IN_PVALB_CHC	SHC3	-0.19	0.10	-1.92	0.0543	0.74
SCZ	IN_SST	SHC3	-0.15	0.08	-1.80	0.0719	0.841
SCZ	IN_VIP	SHC3	-0.13	0.05	-2.60	0.0094	0.399
SCZ	Micro	SHC3	-0.07	0.09	-0.86	0.391	0.881
SCZ	OPC	SHC3	-0.03	0.04	-0.93	0.353	0.874
SCZ	Oligo	SHC3	0.02	0.05	0.44	0.663	0.957
SCZ	Astro	SHC4	0.02	0.05	0.51	0.609	0.929
SCZ	EN_L2_3_IT	SHC4	-0.10	0.09	-1.07	0.285	0.923
SCZ	EN_L3_5_IT_1	SHC4	-0.07	0.12	-0.61	0.541	0.999
SCZ	EN_L3_5_IT_2	SHC4	-0.14	0.10	-1.32	0.188	0.891
SCZ	EN_L3_5_IT_3	SHC4	-0.23	0.11	-2.14	0.0322	0.57
SCZ	EN_L5_6_NP	SHC4	-0.17	0.12	-1.46	0.145	0.999
SCZ	EN_L6B	SHC4	-0.67	0.30	-2.28	0.0226	0.672
SCZ	EN_L6_CT	SHC4	-0.71	0.33	-2.16	0.0309	0.562
SCZ	EN_L6_IT_1	SHC4	-0.18	0.26	-0.67	0.505	0.946
SCZ	IN_ADARB2	SHC4	-0.47	0.24	-1.96	0.0505	0.629
SCZ	IN_LAMP5_RELN	SHC4	-0.45	0.22	-2.03	0.0424	0.801
SCZ	IN_PVALB	SHC4	-0.23	0.10	-2.20	0.0278	0.567
SCZ	IN_SST	SHC4	-0.38	0.13	-2.86	0.00422	0.738
SCZ	IN_VIP	SHC4	-0.05	0.10	-0.56	0.575	0.94
SCZ	OPC	SHC4	0.06	0.05	1.20	0.231	0.83
SCZ	Oligo	SHC4	0.04	0.04	0.96	0.337	0.88
SCZ	Astro	SHCBP1	0.10	0.12	0.84	0.401	0.86
SCZ	EN_L2_3_IT	SHCBP1	-0.03	0.10	-0.34	0.737	0.978
SCZ	EN_L3_5_IT_2	SHCBP1	0.09	0.24	0.36	0.716	0.985
SCZ	EN_L3_5_IT_3	SHCBP1	0.02	0.12	0.19	0.848	0.985
SCZ	EN_L6B	SHCBP1	-0.17	0.22	-0.77	0.444	0.935
SCZ	EN_L6_IT_1	SHCBP1	-0.52	0.24	-2.14	0.0327	0.74
SCZ	Micro	SHCBP1	-0.02	0.14	-0.15	0.883	0.991
SCZ	OPC	SHCBP1	-0.64	0.20	-3.23	0.00122	0.336
SCZ	Oligo	SHCBP1	-0.11	0.09	-1.19	0.232	0.84
SCZ	EN_L2_3_IT	SHCBP1L	0.15	0.10	1.45	0.148	0.853
SCZ	EN_L3_5_IT_3	SHCBP1L	0.08	0.22	0.36	0.72	0.974
SCZ	Oligo	SHCBP1L	0.15	0.10	1.54	0.123	0.755
SCZ	EN_L2_3_IT	SHD	-0.07	0.09	-0.74	0.459	0.958
SCZ	EN_L3_5_IT_3	SHD	-0.07	0.09	-0.84	0.401	0.932
SCZ	IN_PVALB	SHD	-0.07	0.06	-1.14	0.253	0.859
SCZ	IN_SST	SHD	-0.19	0.16	-1.20	0.229	0.919
SCZ	IN_VIP	SHD	-0.04	0.08	-0.43	0.664	0.955
SCZ	OPC	SHD	0.14	0.07	2.02	0.0438	0.603
SCZ	Oligo	SHD	0.08	0.09	0.88	0.38	0.897
SCZ	Astro	SHE	0.00	0.08	0.02	0.983	0.998
SCZ	EN_L2_3_IT	SHE	-0.11	0.10	-1.07	0.286	0.923
SCZ	Endo	SHE	0.07	0.07	1.02	0.309	0.699
SCZ	IN_VIP	SHE	-0.11	0.18	-0.65	0.514	0.92
SCZ	Micro	SHE	0.50	0.21	2.41	0.0158	0.424
SCZ	Oligo	SHE	0.04	0.09	0.44	0.657	0.957
SCZ	Astro	SHF	-0.13	0.07	-1.93	0.0542	0.564
SCZ	EN_L2_3_IT	SHF	-0.03	0.05	-0.72	0.473	0.96
SCZ	EN_L3_5_IT_1	SHF	0.04	0.06	0.72	0.472	0.999
SCZ	EN_L3_5_IT_2	SHF	0.04	0.05	0.78	0.434	0.95
SCZ	EN_L3_5_IT_3	SHF	-0.04	0.05	-0.76	0.445	0.943
SCZ	EN_L5_6_NP	SHF	0.04	0.09	0.44	0.659	0.999
SCZ	EN_L6B	SHF	-0.05	0.09	-0.58	0.563	0.95
SCZ	EN_L6_CT	SHF	-0.02	0.07	-0.28	0.781	0.977
SCZ	EN_L6_IT_1	SHF	-0.10	0.07	-1.43	0.153	0.881
SCZ	EN_L6_IT_2	SHF	-0.01	0.10	-0.08	0.937	0.998
SCZ	Endo	SHF	-0.33	0.18	-1.90	0.0572	0.356
SCZ	IN_ADARB2	SHF	0.05	0.07	0.77	0.443	0.914
SCZ	IN_LAMP5_LHX6	SHF	-0.06	0.10	-0.62	0.534	0.995
SCZ	IN_LAMP5_RELN	SHF	0.01	0.09	0.12	0.904	0.993
SCZ	IN_PVALB	SHF	0.10	0.06	1.76	0.0783	0.718
SCZ	IN_PVALB_CHC	SHF	0.00	0.09	0.01	0.988	1
SCZ	IN_SST	SHF	-0.11	0.05	-2.01	0.0447	0.808
SCZ	IN_VIP	SHF	-0.04	0.05	-0.93	0.354	0.865
SCZ	Micro	SHF	0.09	0.10	0.96	0.335	0.861
SCZ	OPC	SHF	-0.01	0.04	-0.25	0.801	0.981
SCZ	Oligo	SHF	-0.04	0.06	-0.67	0.506	0.927
SCZ	Astro	SHFL	0.03	0.04	0.60	0.55	0.914
SCZ	EN_L2_3_IT	SHFL	-0.01	0.04	-0.36	0.716	0.976
SCZ	EN_L3_5_IT_1	SHFL	0.04	0.06	0.73	0.467	0.999
SCZ	EN_L3_5_IT_2	SHFL	0.03	0.04	0.70	0.484	0.96
SCZ	EN_L3_5_IT_3	SHFL	-0.02	0.04	-0.49	0.622	0.961
SCZ	EN_L5_6_NP	SHFL	0.13	0.08	1.67	0.0951	0.999
SCZ	EN_L6B	SHFL	0.07	0.08	0.91	0.362	0.916
SCZ	EN_L6_CT	SHFL	0.02	0.07	0.27	0.784	0.977
SCZ	EN_L6_IT_1	SHFL	0.01	0.06	0.18	0.855	0.987
SCZ	EN_L6_IT_2	SHFL	0.05	0.09	0.62	0.538	0.973
SCZ	Endo	SHFL	-0.05	0.13	-0.38	0.707	0.907
SCZ	IN_ADARB2	SHFL	-0.02	0.06	-0.33	0.743	0.971
SCZ	IN_LAMP5_LHX6	SHFL	0.07	0.07	1.01	0.311	0.995
SCZ	IN_LAMP5_RELN	SHFL	0.02	0.06	0.26	0.794	0.993
SCZ	IN_PVALB	SHFL	0.06	0.05	1.24	0.214	0.836
SCZ	IN_PVALB_CHC	SHFL	0.11	0.07	1.50	0.135	0.845
SCZ	IN_SST	SHFL	0.02	0.06	0.32	0.753	0.984
SCZ	IN_VIP	SHFL	-0.02	0.04	-0.55	0.585	0.94
SCZ	Micro	SHFL	0.09	0.06	1.51	0.131	0.699
SCZ	OPC	SHFL	0.04	0.04	0.85	0.396	0.891
SCZ	Oligo	SHFL	-0.01	0.04	-0.34	0.731	0.963
SCZ	PC	SHFL	0.05	0.15	0.34	0.733	0.977
SCZ	EN_L2_3_IT	SHH	0.22	0.09	2.54	0.011	0.614
SCZ	IN_PVALB	SHH	-0.08	0.06	-1.27	0.202	0.83
SCZ	IN_PVALB_CHC	SHH	-0.02	0.09	-0.18	0.855	0.989
SCZ	IN_SST	SHH	0.09	0.09	0.95	0.34	0.939
SCZ	IN_VIP	SHH	-0.08	0.09	-0.86	0.392	0.884
SCZ	OPC	SHH	-0.18	0.19	-0.96	0.337	0.872
SCZ	IN_PVALB	SHISA2	0.03	0.10	0.34	0.735	0.964
SCZ	Oligo	SHISA2	-0.05	0.10	-0.52	0.6	0.946
SCZ	Astro	SHISA4	-0.05	0.05	-0.95	0.341	0.837
SCZ	EN_L2_3_IT	SHISA4	-0.05	0.05	-1.00	0.316	0.928
SCZ	EN_L3_5_IT_1	SHISA4	-0.21	0.09	-2.29	0.0218	0.999
SCZ	EN_L3_5_IT_2	SHISA4	-0.05	0.07	-0.81	0.416	0.948
SCZ	EN_L3_5_IT_3	SHISA4	-0.07	0.06	-1.11	0.265	0.881
SCZ	EN_L5_6_NP	SHISA4	-0.23	0.17	-1.33	0.184	0.999
SCZ	EN_L6B	SHISA4	-0.00	0.17	-0.00	0.997	0.999
SCZ	EN_L6_CT	SHISA4	-0.05	0.18	-0.27	0.783	0.977
SCZ	EN_L6_IT_1	SHISA4	-0.21	0.09	-2.20	0.0275	0.721
SCZ	IN_ADARB2	SHISA4	0.10	0.16	0.60	0.551	0.939
SCZ	IN_PVALB	SHISA4	0.04	0.07	0.56	0.576	0.937
SCZ	IN_SST	SHISA4	-0.07	0.08	-0.85	0.394	0.951
SCZ	IN_VIP	SHISA4	-0.03	0.05	-0.54	0.591	0.941
SCZ	OPC	SHISA4	-0.06	0.05	-1.15	0.252	0.842
SCZ	Oligo	SHISA4	-0.09	0.05	-1.88	0.0607	0.653
SCZ	Astro	SHISA5	0.13	0.07	1.91	0.0564	0.568
SCZ	EN_L2_3_IT	SHISA5	-0.01	0.04	-0.15	0.878	0.992
SCZ	EN_L3_5_IT_1	SHISA5	0.03	0.07	0.41	0.684	0.999
SCZ	EN_L3_5_IT_2	SHISA5	0.01	0.05	0.11	0.91	0.997
SCZ	EN_L3_5_IT_3	SHISA5	0.01	0.04	0.22	0.829	0.984
SCZ	EN_L5_6_NP	SHISA5	-0.06	0.06	-0.93	0.351	0.999
SCZ	EN_L6B	SHISA5	-0.00	0.08	-0.05	0.962	0.997
SCZ	EN_L6_CT	SHISA5	-0.05	0.07	-0.67	0.503	0.937
SCZ	EN_L6_IT_1	SHISA5	0.03	0.07	0.47	0.637	0.967
SCZ	EN_L6_IT_2	SHISA5	0.08	0.11	0.77	0.44	0.967
SCZ	Endo	SHISA5	0.06	0.08	0.70	0.481	0.806
SCZ	IN_ADARB2	SHISA5	0.04	0.06	0.60	0.551	0.939
SCZ	IN_LAMP5_LHX6	SHISA5	-0.15	0.08	-1.79	0.074	0.995
SCZ	IN_LAMP5_RELN	SHISA5	-0.02	0.06	-0.29	0.773	0.993
SCZ	IN_PVALB	SHISA5	-0.00	0.05	-0.09	0.929	0.989
SCZ	IN_PVALB_CHC	SHISA5	0.19	0.18	1.04	0.3	0.921
SCZ	IN_SST	SHISA5	-0.03	0.05	-0.59	0.558	0.969
SCZ	IN_VIP	SHISA5	-0.02	0.04	-0.39	0.697	0.961
SCZ	Micro	SHISA5	0.12	0.08	1.57	0.116	0.68
SCZ	OPC	SHISA5	0.05	0.05	0.86	0.389	0.89
SCZ	Oligo	SHISA5	-0.01	0.04	-0.36	0.72	0.961
SCZ	Astro	SHISA6	-0.07	0.07	-0.95	0.343	0.838
SCZ	EN_L2_3_IT	SHISA6	-0.05	0.06	-0.78	0.436	0.955
SCZ	EN_L3_5_IT_1	SHISA6	0.02	0.08	0.24	0.809	0.999
SCZ	EN_L3_5_IT_2	SHISA6	-0.08	0.06	-1.30	0.192	0.891
SCZ	EN_L3_5_IT_3	SHISA6	0.00	0.06	0.00	1	1
SCZ	EN_L5_6_NP	SHISA6	-0.04	0.09	-0.40	0.691	0.999
SCZ	EN_L5_ET	SHISA6	-0.36	0.29	-1.26	0.209	0.935
SCZ	EN_L6B	SHISA6	0.17	0.13	1.36	0.173	0.863
SCZ	EN_L6_CT	SHISA6	0.11	0.10	1.03	0.303	0.864
SCZ	EN_L6_IT_1	SHISA6	-0.08	0.10	-0.81	0.418	0.935
SCZ	EN_L6_IT_2	SHISA6	-0.18	0.11	-1.70	0.0894	0.807
SCZ	IN_ADARB2	SHISA6	-0.01	0.05	-0.26	0.794	0.978
SCZ	IN_LAMP5_LHX6	SHISA6	-0.15	0.06	-2.36	0.0181	0.925
SCZ	IN_LAMP5_RELN	SHISA6	-0.03	0.06	-0.58	0.561	0.983
SCZ	IN_PVALB	SHISA6	0.04	0.06	0.64	0.521	0.929
SCZ	IN_PVALB_CHC	SHISA6	-0.08	0.10	-0.85	0.393	0.932
SCZ	IN_SST	SHISA6	-0.04	0.04	-0.95	0.341	0.939
SCZ	IN_VIP	SHISA6	-0.04	0.03	-1.41	0.158	0.746
SCZ	Micro	SHISA6	-0.00	0.10	-0.01	0.996	0.999
SCZ	OPC	SHISA6	-0.03	0.05	-0.58	0.559	0.939
SCZ	Oligo	SHISA6	0.07	0.06	1.23	0.217	0.837
SCZ	PC	SHISA6	-0.01	0.13	-0.10	0.919	0.993
SCZ	VLMC	SHISA6	0.15	0.17	0.91	0.361	0.938
SCZ	Astro	SHISA7	0.08	0.10	0.82	0.415	0.865
SCZ	EN_L2_3_IT	SHISA7	-0.02	0.03	-0.66	0.509	0.961
SCZ	EN_L3_5_IT_1	SHISA7	0.03	0.05	0.53	0.599	0.999
SCZ	EN_L3_5_IT_2	SHISA7	0.01	0.04	0.30	0.763	0.991
SCZ	EN_L3_5_IT_3	SHISA7	0.06	0.04	1.40	0.162	0.814
SCZ	EN_L5_6_NP	SHISA7	0.04	0.06	0.62	0.536	0.999
SCZ	EN_L6B	SHISA7	-0.15	0.07	-2.09	0.0367	0.71
SCZ	EN_L6_CT	SHISA7	-0.06	0.05	-1.19	0.236	0.839
SCZ	EN_L6_IT_1	SHISA7	-0.05	0.06	-0.88	0.377	0.93
SCZ	EN_L6_IT_2	SHISA7	-0.05	0.06	-0.75	0.45	0.967
SCZ	IN_ADARB2	SHISA7	-0.10	0.06	-1.68	0.0937	0.728
SCZ	IN_LAMP5_LHX6	SHISA7	-0.02	0.07	-0.31	0.757	0.997
SCZ	IN_LAMP5_RELN	SHISA7	0.01	0.06	0.13	0.898	0.993
SCZ	IN_PVALB	SHISA7	-0.00	0.04	-0.11	0.914	0.989
SCZ	IN_PVALB_CHC	SHISA7	0.02	0.07	0.25	0.805	0.984
SCZ	IN_SST	SHISA7	-0.03	0.04	-0.60	0.551	0.967
SCZ	IN_VIP	SHISA7	0.02	0.04	0.59	0.553	0.933
SCZ	OPC	SHISA7	0.01	0.03	0.31	0.759	0.977
SCZ	Oligo	SHISA7	0.00	0.03	0.05	0.96	0.995
SCZ	EN_L2_3_IT	SHISA8	-0.29	0.19	-1.55	0.12	0.836
SCZ	IN_ADARB2	SHISA8	-0.01	0.08	-0.13	0.896	0.992
SCZ	IN_LAMP5_RELN	SHISA8	-0.02	0.11	-0.16	0.87	0.993
SCZ	IN_PVALB	SHISA8	0.07	0.23	0.29	0.77	0.967
SCZ	IN_SST	SHISA8	0.19	0.23	0.83	0.407	0.953
SCZ	IN_VIP	SHISA8	-0.04	0.04	-0.90	0.369	0.874
SCZ	Oligo	SHISA8	-0.08	0.07	-1.15	0.251	0.847
SCZ	Astro	SHISA9	0.05	0.07	0.76	0.447	0.876
SCZ	EN_L2_3_IT	SHISA9	-0.04	0.04	-1.16	0.245	0.909
SCZ	EN_L3_5_IT_1	SHISA9	-0.04	0.06	-0.78	0.438	0.999
SCZ	EN_L3_5_IT_2	SHISA9	0.03	0.04	0.79	0.429	0.95
SCZ	EN_L3_5_IT_3	SHISA9	0.02	0.03	0.55	0.583	0.958
SCZ	EN_L5_6_NP	SHISA9	-0.01	0.06	-0.10	0.918	0.999
SCZ	EN_L5_ET	SHISA9	0.75	0.48	1.55	0.121	0.902
SCZ	EN_L6B	SHISA9	0.04	0.06	0.69	0.491	0.944
SCZ	EN_L6_CT	SHISA9	-0.00	0.04	-0.09	0.928	0.995
SCZ	EN_L6_IT_1	SHISA9	-0.01	0.05	-0.27	0.788	0.983
SCZ	EN_L6_IT_2	SHISA9	0.05	0.05	0.88	0.381	0.943
SCZ	Endo	SHISA9	-0.22	0.18	-1.26	0.206	0.599
SCZ	IN_ADARB2	SHISA9	-0.11	0.04	-3.08	0.00208	0.282
SCZ	IN_LAMP5_LHX6	SHISA9	-0.10	0.06	-1.49	0.136	0.995
SCZ	IN_LAMP5_RELN	SHISA9	-0.04	0.04	-1.01	0.313	0.961
SCZ	IN_PVALB	SHISA9	-0.03	0.03	-0.79	0.43	0.912
SCZ	IN_PVALB_CHC	SHISA9	-0.07	0.05	-1.37	0.171	0.864
SCZ	IN_SST	SHISA9	-0.04	0.07	-0.48	0.628	0.981
SCZ	IN_VIP	SHISA9	-0.08	0.04	-2.15	0.0317	0.529
SCZ	Micro	SHISA9	-0.00	0.09	-0.02	0.984	0.999
SCZ	OPC	SHISA9	-0.00	0.05	-0.04	0.969	0.995
SCZ	Oligo	SHISA9	-0.04	0.07	-0.53	0.595	0.945
SCZ	PC	SHISA9	-0.23	0.21	-1.10	0.273	0.882
SCZ	EN_L2_3_IT	SHISAL1	-0.03	0.07	-0.39	0.699	0.975
SCZ	EN_L3_5_IT_1	SHISAL1	0.03	0.06	0.46	0.645	0.999
SCZ	EN_L3_5_IT_2	SHISAL1	0.06	0.05	1.05	0.292	0.927
SCZ	EN_L3_5_IT_3	SHISAL1	0.10	0.05	1.95	0.0516	0.646
SCZ	EN_L5_6_NP	SHISAL1	-0.08	0.11	-0.78	0.434	0.999
SCZ	EN_L6B	SHISAL1	-0.07	0.08	-0.79	0.431	0.931
SCZ	EN_L6_CT	SHISAL1	-0.15	0.05	-2.80	0.00512	0.357
SCZ	EN_L6_IT_1	SHISAL1	-0.07	0.10	-0.74	0.46	0.944
SCZ	IN_ADARB2	SHISAL1	0.07	0.10	0.70	0.484	0.924
SCZ	IN_PVALB	SHISAL1	0.02	0.05	0.37	0.715	0.962
SCZ	IN_PVALB_CHC	SHISAL1	0.10	0.11	0.92	0.36	0.93
SCZ	IN_SST	SHISAL1	-0.03	0.05	-0.57	0.569	0.972
SCZ	IN_VIP	SHISAL1	0.13	0.09	1.46	0.144	0.732
SCZ	Oligo	SHISAL1	-0.08	0.09	-0.96	0.338	0.88
SCZ	Astro	SHISAL2A	0.02	0.09	0.22	0.827	0.972
SCZ	EN_L2_3_IT	SHISAL2A	-0.05	0.09	-0.56	0.574	0.966
SCZ	EN_L3_5_IT_2	SHISAL2A	0.18	0.20	0.89	0.374	0.942
SCZ	EN_L3_5_IT_3	SHISAL2A	-0.02	0.21	-0.11	0.915	0.992
SCZ	IN_ADARB2	SHISAL2A	0.01	0.20	0.05	0.958	0.997
SCZ	IN_PVALB	SHISAL2A	0.08	0.21	0.40	0.692	0.958
SCZ	IN_VIP	SHISAL2A	0.21	0.16	1.28	0.199	0.776
SCZ	Micro	SHISAL2A	0.01	0.13	0.07	0.946	0.992
SCZ	Oligo	SHISAL2A	-0.03	0.08	-0.42	0.673	0.958
SCZ	EN_L2_3_IT	SHISAL2B	0.07	0.20	0.37	0.709	0.975
SCZ	IN_VIP	SHISAL2B	-0.18	0.23	-0.80	0.424	0.895
SCZ	Astro	SHKBP1	-0.02	0.09	-0.26	0.798	0.965
SCZ	EN_L2_3_IT	SHKBP1	-0.10	0.07	-1.45	0.147	0.853
SCZ	EN_L3_5_IT_2	SHKBP1	-0.17	0.16	-1.02	0.308	0.929
SCZ	EN_L3_5_IT_3	SHKBP1	-0.27	0.18	-1.50	0.134	0.783
SCZ	EN_L6_IT_1	SHKBP1	-0.33	0.18	-1.86	0.0629	0.815
SCZ	IN_PVALB	SHKBP1	-0.11	0.17	-0.65	0.515	0.929
SCZ	IN_SST	SHKBP1	-0.16	0.17	-0.99	0.322	0.937
SCZ	IN_VIP	SHKBP1	-0.05	0.20	-0.27	0.785	0.972
SCZ	Micro	SHKBP1	0.12	0.07	1.68	0.0924	0.64
SCZ	OPC	SHKBP1	0.06	0.09	0.72	0.472	0.918
SCZ	Oligo	SHKBP1	0.07	0.04	1.72	0.086	0.712
SCZ	Astro	SHLD1	-0.12	0.04	-2.72	0.00646	0.354
SCZ	EN_L2_3_IT	SHLD1	-0.10	0.05	-2.15	0.0314	0.727
SCZ	EN_L3_5_IT_1	SHLD1	-0.09	0.07	-1.25	0.212	0.999
SCZ	EN_L3_5_IT_2	SHLD1	-0.10	0.05	-2.04	0.0417	0.719
SCZ	EN_L3_5_IT_3	SHLD1	-0.07	0.05	-1.40	0.162	0.814
SCZ	EN_L5_6_NP	SHLD1	-0.18	0.08	-2.18	0.029	0.999
SCZ	EN_L5_ET	SHLD1	-0.80	0.58	-1.38	0.169	0.927
SCZ	EN_L6B	SHLD1	-0.06	0.09	-0.75	0.453	0.938
SCZ	EN_L6_CT	SHLD1	-0.10	0.07	-1.36	0.175	0.821
SCZ	EN_L6_IT_1	SHLD1	-0.00	0.07	-0.06	0.954	0.998
SCZ	EN_L6_IT_2	SHLD1	-0.07	0.11	-0.62	0.533	0.973
SCZ	Endo	SHLD1	-0.41	0.12	-3.32	0.000909	0.0546
SCZ	IN_ADARB2	SHLD1	-0.16	0.07	-2.15	0.0318	0.591
SCZ	IN_LAMP5_LHX6	SHLD1	-0.28	0.10	-2.70	0.0069	0.914
SCZ	IN_LAMP5_RELN	SHLD1	-0.16	0.07	-2.26	0.0237	0.737
SCZ	IN_PVALB	SHLD1	-0.10	0.05	-1.95	0.051	0.674
SCZ	IN_PVALB_CHC	SHLD1	-0.09	0.10	-0.89	0.371	0.93
SCZ	IN_SST	SHLD1	-0.09	0.06	-1.67	0.0953	0.863
SCZ	IN_VIP	SHLD1	-0.15	0.05	-3.11	0.00184	0.262
SCZ	Micro	SHLD1	-0.08	0.05	-1.47	0.141	0.711
SCZ	OPC	SHLD1	-0.11	0.05	-2.32	0.0204	0.546
SCZ	Oligo	SHLD1	-0.05	0.04	-1.40	0.161	0.799
SCZ	Astro	SHLD2	-0.12	0.04	-2.70	0.00685	0.356
SCZ	EN_L2_3_IT	SHLD2	-0.06	0.03	-1.89	0.0586	0.764
SCZ	EN_L3_5_IT_1	SHLD2	-0.04	0.05	-0.89	0.371	0.999
SCZ	EN_L3_5_IT_2	SHLD2	-0.06	0.03	-1.99	0.0471	0.734
SCZ	EN_L3_5_IT_3	SHLD2	-0.00	0.03	-0.10	0.919	0.993
SCZ	EN_L5_6_NP	SHLD2	0.02	0.05	0.36	0.718	0.999
SCZ	EN_L5_ET	SHLD2	0.41	0.46	0.89	0.375	0.983
SCZ	EN_L6B	SHLD2	-0.01	0.05	-0.11	0.909	0.99
SCZ	EN_L6_CT	SHLD2	-0.05	0.04	-1.19	0.235	0.839
SCZ	EN_L6_IT_1	SHLD2	-0.08	0.06	-1.31	0.189	0.883
SCZ	EN_L6_IT_2	SHLD2	0.01	0.06	0.16	0.873	0.992
SCZ	Endo	SHLD2	-0.19	0.09	-2.12	0.0342	0.29
SCZ	IN_ADARB2	SHLD2	-0.05	0.05	-0.93	0.353	0.876
SCZ	IN_LAMP5_LHX6	SHLD2	-0.08	0.06	-1.36	0.174	0.995
SCZ	IN_LAMP5_RELN	SHLD2	-0.09	0.06	-1.60	0.11	0.931
SCZ	IN_PVALB	SHLD2	-0.06	0.03	-2.09	0.0364	0.618
SCZ	IN_PVALB_CHC	SHLD2	-0.03	0.05	-0.49	0.624	0.966
SCZ	IN_SST	SHLD2	-0.05	0.04	-1.35	0.176	0.907
SCZ	IN_VIP	SHLD2	-0.06	0.03	-1.73	0.0843	0.646
SCZ	Micro	SHLD2	-0.00	0.05	-0.02	0.986	0.999
SCZ	OPC	SHLD2	-0.04	0.04	-1.05	0.294	0.856
SCZ	Oligo	SHLD2	-0.06	0.04	-1.38	0.168	0.803
SCZ	PC	SHLD2	-0.09	0.09	-0.96	0.336	0.894
SCZ	PVM	SHLD2	0.06	0.16	0.35	0.725	0.977
SCZ	VLMC	SHLD2	-0.03	0.11	-0.31	0.757	0.979
SCZ	Astro	SHMT1	0.03	0.06	0.52	0.601	0.926
SCZ	EN_L2_3_IT	SHMT1	-0.01	0.05	-0.14	0.886	0.993
SCZ	EN_L3_5_IT_1	SHMT1	-0.08	0.09	-0.91	0.364	0.999
SCZ	EN_L3_5_IT_2	SHMT1	0.03	0.05	0.62	0.536	0.966
SCZ	EN_L3_5_IT_3	SHMT1	-0.09	0.05	-1.75	0.0804	0.702
SCZ	EN_L5_6_NP	SHMT1	-0.09	0.10	-0.91	0.364	0.999
SCZ	EN_L6B	SHMT1	0.45	0.18	2.51	0.0119	0.594
SCZ	EN_L6_CT	SHMT1	-0.05	0.10	-0.52	0.6	0.953
SCZ	EN_L6_IT_1	SHMT1	0.01	0.09	0.08	0.933	0.996
SCZ	IN_ADARB2	SHMT1	0.01	0.08	0.18	0.859	0.986
SCZ	IN_LAMP5_LHX6	SHMT1	-0.04	0.09	-0.43	0.67	0.996
SCZ	IN_LAMP5_RELN	SHMT1	-0.00	0.09	-0.04	0.97	0.998
SCZ	IN_PVALB	SHMT1	-0.00	0.08	-0.04	0.965	0.995
SCZ	IN_PVALB_CHC	SHMT1	-0.16	0.18	-0.88	0.376	0.93
SCZ	IN_SST	SHMT1	0.08	0.08	1.02	0.307	0.932
SCZ	IN_VIP	SHMT1	0.01	0.06	0.18	0.855	0.977
SCZ	Micro	SHMT1	-0.04	0.08	-0.57	0.572	0.938
SCZ	OPC	SHMT1	0.21	0.07	2.78	0.00542	0.426
SCZ	Oligo	SHMT1	0.08	0.05	1.49	0.136	0.77
SCZ	PVM	SHMT1	-0.40	0.21	-1.90	0.057	0.578
SCZ	Astro	SHMT2	0.06	0.09	0.66	0.508	0.901
SCZ	EN_L2_3_IT	SHMT2	0.06	0.06	1.04	0.297	0.923
SCZ	EN_L3_5_IT_2	SHMT2	0.04	0.09	0.45	0.651	0.977
SCZ	EN_L3_5_IT_3	SHMT2	-0.05	0.09	-0.54	0.593	0.961
SCZ	IN_PVALB	SHMT2	-0.14	0.14	-1.07	0.287	0.872
SCZ	IN_SST	SHMT2	0.19	0.20	0.96	0.335	0.939
SCZ	IN_VIP	SHMT2	0.08	0.07	1.13	0.257	0.812
SCZ	OPC	SHMT2	0.08	0.16	0.48	0.634	0.954
SCZ	Oligo	SHMT2	-0.07	0.07	-0.96	0.335	0.879
SCZ	Astro	SHOC1	-0.04	0.09	-0.39	0.699	0.948
SCZ	EN_L2_3_IT	SHOC1	0.08	0.09	0.84	0.4	0.953
SCZ	EN_L3_5_IT_1	SHOC1	0.13	0.10	1.23	0.219	0.999
SCZ	EN_L3_5_IT_2	SHOC1	0.04	0.10	0.44	0.66	0.977
SCZ	EN_L3_5_IT_3	SHOC1	0.10	0.10	1.05	0.292	0.888
SCZ	EN_L5_6_NP	SHOC1	0.10	0.12	0.78	0.435	0.999
SCZ	EN_L5_ET	SHOC1	0.56	0.65	0.85	0.393	0.983
SCZ	EN_L6B	SHOC1	0.19	0.11	1.69	0.0913	0.786
SCZ	EN_L6_CT	SHOC1	0.14	0.12	1.15	0.251	0.845
SCZ	EN_L6_IT_1	SHOC1	-0.00	0.11	-0.03	0.975	0.999
SCZ	EN_L6_IT_2	SHOC1	0.19	0.13	1.43	0.152	0.867
SCZ	Endo	SHOC1	-0.17	0.14	-1.23	0.22	0.619
SCZ	IN_ADARB2	SHOC1	0.15	0.09	1.58	0.114	0.757
SCZ	IN_LAMP5_LHX6	SHOC1	0.13	0.11	1.18	0.239	0.995
SCZ	IN_LAMP5_RELN	SHOC1	0.10	0.09	1.15	0.252	0.953
SCZ	IN_PVALB	SHOC1	0.13	0.09	1.33	0.185	0.82
SCZ	IN_PVALB_CHC	SHOC1	0.22	0.11	2.06	0.0398	0.704
SCZ	IN_SST	SHOC1	0.15	0.10	1.48	0.139	0.889
SCZ	IN_VIP	SHOC1	0.09	0.08	1.14	0.254	0.809
SCZ	Micro	SHOC1	0.15	0.12	1.32	0.188	0.765
SCZ	OPC	SHOC1	0.08	0.10	0.82	0.41	0.895
SCZ	Oligo	SHOC1	0.09	0.09	0.95	0.34	0.88
SCZ	PC	SHOC1	0.04	0.13	0.28	0.783	0.978
SCZ	PVM	SHOC1	0.26	0.19	1.33	0.182	0.762
SCZ	VLMC	SHOC1	0.08	0.16	0.49	0.622	0.966
SCZ	Adaptive	SHOC2	-0.06	0.17	-0.37	0.712	0.999
SCZ	Astro	SHOC2	0.00	0.04	0.00	0.998	0.999
SCZ	EN_L2_3_IT	SHOC2	0.02	0.03	0.81	0.417	0.955
SCZ	EN_L3_5_IT_1	SHOC2	0.06	0.04	1.36	0.172	0.999
SCZ	EN_L3_5_IT_2	SHOC2	0.03	0.03	0.79	0.428	0.95
SCZ	EN_L3_5_IT_3	SHOC2	0.03	0.03	0.95	0.342	0.912
SCZ	EN_L5_6_NP	SHOC2	0.05	0.05	0.93	0.352	0.999
SCZ	EN_L5_ET	SHOC2	0.14	0.34	0.41	0.685	0.983
SCZ	EN_L6B	SHOC2	0.15	0.04	3.44	0.000572	0.345
SCZ	EN_L6_CT	SHOC2	0.04	0.04	0.87	0.385	0.905
SCZ	EN_L6_IT_1	SHOC2	0.08	0.04	1.88	0.0607	0.815
SCZ	EN_L6_IT_2	SHOC2	0.01	0.05	0.14	0.887	0.993
SCZ	Endo	SHOC2	0.03	0.07	0.41	0.682	0.898
SCZ	IN_ADARB2	SHOC2	0.02	0.04	0.53	0.595	0.948
SCZ	IN_LAMP5_LHX6	SHOC2	0.04	0.05	0.77	0.442	0.995
SCZ	IN_LAMP5_RELN	SHOC2	0.04	0.04	1.01	0.311	0.959
SCZ	IN_PVALB	SHOC2	0.00	0.03	0.13	0.895	0.985
SCZ	IN_PVALB_CHC	SHOC2	0.03	0.05	0.60	0.547	0.95
SCZ	IN_SST	SHOC2	0.03	0.03	0.88	0.38	0.947
SCZ	IN_VIP	SHOC2	0.01	0.03	0.25	0.801	0.974
SCZ	Micro	SHOC2	-0.02	0.04	-0.62	0.533	0.93
SCZ	OPC	SHOC2	0.06	0.03	1.97	0.0485	0.617
SCZ	Oligo	SHOC2	0.01	0.02	0.29	0.768	0.969
SCZ	PC	SHOC2	-0.00	0.08	-0.00	0.998	1
SCZ	PVM	SHOC2	0.20	0.11	1.82	0.0685	0.611
SCZ	VLMC	SHOC2	0.08	0.11	0.72	0.472	0.96
SCZ	EN_L2_3_IT	SHOX	0.01	0.10	0.09	0.927	0.996
SCZ	Oligo	SHOX	-0.01	0.10	-0.12	0.901	0.986
SCZ	Adaptive	SHPRH	0.04	0.16	0.29	0.775	0.999
SCZ	Astro	SHPRH	0.01	0.02	0.51	0.612	0.93
SCZ	EN_L2_3_IT	SHPRH	0.00	0.02	0.04	0.97	0.997
SCZ	EN_L3_5_IT_1	SHPRH	0.06	0.03	1.87	0.0619	0.999
SCZ	EN_L3_5_IT_2	SHPRH	0.07	0.03	2.72	0.00648	0.536
SCZ	EN_L3_5_IT_3	SHPRH	0.07	0.03	2.71	0.00676	0.388
SCZ	EN_L5_6_NP	SHPRH	0.05	0.04	1.36	0.173	0.999
SCZ	EN_L5_ET	SHPRH	0.11	0.28	0.38	0.7	0.983
SCZ	EN_L6B	SHPRH	0.11	0.04	2.74	0.00616	0.513
SCZ	EN_L6_CT	SHPRH	0.05	0.03	1.54	0.123	0.781
SCZ	EN_L6_IT_1	SHPRH	0.10	0.04	2.64	0.00823	0.594
SCZ	EN_L6_IT_2	SHPRH	0.09	0.04	2.18	0.0293	0.709
SCZ	Endo	SHPRH	-0.08	0.06	-1.34	0.181	0.567
SCZ	IN_ADARB2	SHPRH	0.06	0.03	1.88	0.0601	0.651
SCZ	IN_LAMP5_LHX6	SHPRH	0.06	0.04	1.54	0.123	0.995
SCZ	IN_LAMP5_RELN	SHPRH	0.06	0.03	2.01	0.0449	0.81
SCZ	IN_PVALB	SHPRH	0.05	0.02	1.93	0.0537	0.675
SCZ	IN_PVALB_CHC	SHPRH	0.07	0.04	2.03	0.0421	0.714
SCZ	IN_SST	SHPRH	0.06	0.03	2.14	0.0324	0.804
SCZ	IN_VIP	SHPRH	0.06	0.02	2.35	0.0189	0.465
SCZ	Micro	SHPRH	-0.01	0.04	-0.15	0.884	0.991
SCZ	OPC	SHPRH	0.03	0.02	1.51	0.132	0.751
SCZ	Oligo	SHPRH	0.01	0.02	0.67	0.501	0.927
SCZ	PC	SHPRH	-0.02	0.06	-0.24	0.81	0.982
SCZ	PVM	SHPRH	-0.20	0.10	-2.08	0.0379	0.526
SCZ	SMC	SHPRH	0.04	0.20	0.22	0.827	0.953
SCZ	VLMC	SHPRH	-0.12	0.08	-1.60	0.109	0.863
SCZ	Astro	SHQ1	-0.02	0.05	-0.30	0.768	0.961
SCZ	EN_L2_3_IT	SHQ1	0.07	0.04	1.73	0.0828	0.803
SCZ	EN_L3_5_IT_1	SHQ1	0.08	0.07	1.10	0.272	0.999
SCZ	EN_L3_5_IT_2	SHQ1	0.07	0.05	1.35	0.175	0.882
SCZ	EN_L3_5_IT_3	SHQ1	0.12	0.05	2.15	0.0315	0.567
SCZ	EN_L5_6_NP	SHQ1	-0.00	0.09	-0.02	0.983	0.999
SCZ	EN_L6B	SHQ1	0.18	0.08	2.21	0.027	0.685
SCZ	EN_L6_CT	SHQ1	0.13	0.08	1.63	0.102	0.746
SCZ	EN_L6_IT_1	SHQ1	0.14	0.08	1.90	0.0568	0.807
SCZ	EN_L6_IT_2	SHQ1	0.10	0.08	1.37	0.171	0.88
SCZ	Endo	SHQ1	-0.25	0.13	-1.88	0.0599	0.363
SCZ	IN_ADARB2	SHQ1	0.11	0.08	1.42	0.157	0.776
SCZ	IN_LAMP5_LHX6	SHQ1	0.03	0.09	0.28	0.781	0.997
SCZ	IN_LAMP5_RELN	SHQ1	0.16	0.07	2.14	0.0326	0.775
SCZ	IN_PVALB	SHQ1	0.06	0.05	1.20	0.231	0.845
SCZ	IN_PVALB_CHC	SHQ1	0.18	0.09	1.91	0.0556	0.742
SCZ	IN_SST	SHQ1	0.09	0.07	1.45	0.148	0.89
SCZ	IN_VIP	SHQ1	0.10	0.05	1.91	0.0562	0.605
SCZ	Micro	SHQ1	-0.01	0.06	-0.23	0.82	0.984
SCZ	OPC	SHQ1	-0.01	0.05	-0.15	0.879	0.987
SCZ	Oligo	SHQ1	0.03	0.03	0.92	0.356	0.889
SCZ	PC	SHQ1	0.28	0.20	1.39	0.165	0.807
SCZ	Astro	SHROOM1	-0.07	0.05	-1.23	0.219	0.771
SCZ	EN_L2_3_IT	SHROOM1	-0.01	0.05	-0.22	0.823	0.986
SCZ	EN_L3_5_IT_1	SHROOM1	-0.01	0.09	-0.12	0.901	0.999
SCZ	EN_L3_5_IT_2	SHROOM1	-0.02	0.08	-0.32	0.748	0.99
SCZ	EN_L3_5_IT_3	SHROOM1	-0.08	0.08	-0.93	0.35	0.915
SCZ	Endo	SHROOM1	-0.01	0.13	-0.06	0.949	0.988
SCZ	IN_SST	SHROOM1	0.00	0.18	0.01	0.991	0.999
SCZ	IN_VIP	SHROOM1	0.04	0.08	0.51	0.61	0.944
SCZ	OPC	SHROOM1	-0.03	0.06	-0.48	0.633	0.954
SCZ	Oligo	SHROOM1	-0.01	0.04	-0.31	0.756	0.967
SCZ	Astro	SHROOM2	-0.06	0.06	-1.08	0.282	0.808
SCZ	EN_L2_3_IT	SHROOM2	-0.00	0.04	-0.08	0.935	0.996
SCZ	EN_L3_5_IT_1	SHROOM2	-0.02	0.06	-0.38	0.701	0.999
SCZ	EN_L3_5_IT_2	SHROOM2	0.02	0.04	0.46	0.649	0.977
SCZ	EN_L3_5_IT_3	SHROOM2	0.02	0.05	0.48	0.635	0.962
SCZ	EN_L5_6_NP	SHROOM2	-0.05	0.08	-0.63	0.53	0.999
SCZ	EN_L6B	SHROOM2	-0.01	0.15	-0.05	0.963	0.997
SCZ	EN_L6_CT	SHROOM2	-0.05	0.07	-0.76	0.447	0.92
SCZ	EN_L6_IT_1	SHROOM2	0.09	0.08	1.17	0.243	0.908
SCZ	EN_L6_IT_2	SHROOM2	-0.03	0.09	-0.37	0.711	0.982
SCZ	Endo	SHROOM2	-0.02	0.08	-0.23	0.82	0.948
SCZ	IN_ADARB2	SHROOM2	-0.18	0.16	-1.17	0.243	0.841
SCZ	IN_LAMP5_RELN	SHROOM2	0.03	0.16	0.22	0.827	0.993
SCZ	IN_PVALB	SHROOM2	0.02	0.04	0.36	0.716	0.962
SCZ	IN_PVALB_CHC	SHROOM2	0.05	0.06	0.81	0.419	0.938
SCZ	IN_SST	SHROOM2	0.02	0.06	0.31	0.753	0.984
SCZ	IN_VIP	SHROOM2	-0.03	0.03	-1.01	0.314	0.841
SCZ	OPC	SHROOM2	-0.08	0.06	-1.45	0.146	0.76
SCZ	Oligo	SHROOM2	-0.09	0.05	-1.79	0.0742	0.682
SCZ	Astro	SHROOM3	-0.16	0.04	-3.61	0.000309	0.119
SCZ	EN_L2_3_IT	SHROOM3	-0.01	0.05	-0.29	0.773	0.981
SCZ	EN_L3_5_IT_1	SHROOM3	0.03	0.06	0.47	0.64	0.999
SCZ	EN_L3_5_IT_2	SHROOM3	0.05	0.05	1.10	0.272	0.924
SCZ	EN_L3_5_IT_3	SHROOM3	0.07	0.06	1.21	0.225	0.86
SCZ	EN_L5_6_NP	SHROOM3	0.04	0.07	0.65	0.513	0.999
SCZ	EN_L5_ET	SHROOM3	-0.84	0.33	-2.59	0.0097	0.615
SCZ	EN_L6B	SHROOM3	0.06	0.12	0.50	0.618	0.96
SCZ	EN_L6_CT	SHROOM3	0.14	0.05	2.57	0.0101	0.43
SCZ	EN_L6_IT_1	SHROOM3	0.10	0.08	1.25	0.212	0.889
SCZ	EN_L6_IT_2	SHROOM3	0.01	0.08	0.14	0.893	0.994
SCZ	IN_ADARB2	SHROOM3	0.10	0.20	0.50	0.616	0.95
SCZ	IN_LAMP5_LHX6	SHROOM3	-0.46	0.20	-2.33	0.0198	0.925
SCZ	IN_LAMP5_RELN	SHROOM3	-0.22	0.20	-1.08	0.279	0.957
SCZ	IN_PVALB	SHROOM3	-0.14	0.07	-2.09	0.037	0.618
SCZ	IN_SST	SHROOM3	-0.12	0.06	-2.14	0.0322	0.804
SCZ	IN_VIP	SHROOM3	-0.04	0.08	-0.49	0.625	0.946
SCZ	Micro	SHROOM3	0.08	0.15	0.50	0.615	0.949
SCZ	OPC	SHROOM3	-0.04	0.08	-0.49	0.621	0.954
SCZ	Oligo	SHROOM3	-0.01	0.06	-0.18	0.86	0.981
SCZ	VLMC	SHROOM3	-0.10	0.17	-0.55	0.579	0.965
SCZ	Astro	SHROOM4	-0.09	0.07	-1.28	0.2	0.759
SCZ	EN_L2_3_IT	SHROOM4	0.04	0.07	0.64	0.522	0.964
SCZ	EN_L3_5_IT_1	SHROOM4	-0.21	0.20	-1.04	0.3	0.999
SCZ	EN_L3_5_IT_2	SHROOM4	0.04	0.09	0.45	0.651	0.977
SCZ	EN_L3_5_IT_3	SHROOM4	0.00	0.08	0.04	0.966	0.998
SCZ	EN_L6_IT_1	SHROOM4	0.10	0.21	0.48	0.63	0.967
SCZ	Endo	SHROOM4	-0.01	0.07	-0.20	0.838	0.954
SCZ	IN_ADARB2	SHROOM4	-0.04	0.18	-0.22	0.825	0.983
SCZ	IN_PVALB	SHROOM4	-0.10	0.08	-1.29	0.198	0.825
SCZ	IN_SST	SHROOM4	-0.03	0.09	-0.33	0.74	0.984
SCZ	IN_VIP	SHROOM4	-0.12	0.07	-1.65	0.0981	0.665
SCZ	Micro	SHROOM4	0.03	0.10	0.32	0.753	0.971
SCZ	OPC	SHROOM4	0.03	0.04	0.67	0.503	0.924
SCZ	Oligo	SHROOM4	-0.03	0.03	-1.06	0.289	0.862
SCZ	PC	SHROOM4	0.22	0.21	1.08	0.278	0.888
SCZ	Astro	SHTN1	-0.01	0.05	-0.12	0.908	0.988
SCZ	EN_L2_3_IT	SHTN1	0.01	0.03	0.18	0.86	0.99
SCZ	EN_L3_5_IT_1	SHTN1	0.04	0.04	0.89	0.373	0.999
SCZ	EN_L3_5_IT_2	SHTN1	-0.01	0.03	-0.27	0.785	0.993
SCZ	EN_L3_5_IT_3	SHTN1	0.01	0.03	0.45	0.655	0.964
SCZ	EN_L5_6_NP	SHTN1	0.04	0.05	0.98	0.329	0.999
SCZ	EN_L5_ET	SHTN1	-0.07	0.35	-0.21	0.834	0.989
SCZ	EN_L6B	SHTN1	0.08	0.04	1.94	0.0525	0.732
SCZ	EN_L6_CT	SHTN1	0.06	0.03	1.79	0.0737	0.696
SCZ	EN_L6_IT_1	SHTN1	0.02	0.04	0.51	0.607	0.966
SCZ	EN_L6_IT_2	SHTN1	0.08	0.04	1.83	0.0669	0.802
SCZ	Endo	SHTN1	-0.07	0.12	-0.63	0.527	0.832
SCZ	IN_ADARB2	SHTN1	0.01	0.04	0.40	0.689	0.965
SCZ	IN_LAMP5_LHX6	SHTN1	0.03	0.05	0.68	0.495	0.995
SCZ	IN_LAMP5_RELN	SHTN1	-0.04	0.05	-0.85	0.393	0.964
SCZ	IN_PVALB	SHTN1	-0.03	0.03	-1.00	0.319	0.892
SCZ	IN_PVALB_CHC	SHTN1	0.03	0.04	0.77	0.442	0.94
SCZ	IN_SST	SHTN1	-0.02	0.03	-0.77	0.44	0.96
SCZ	IN_VIP	SHTN1	0.01	0.02	0.31	0.758	0.968
SCZ	Micro	SHTN1	-0.02	0.05	-0.47	0.636	0.955
SCZ	OPC	SHTN1	-0.00	0.05	-0.09	0.926	0.993
SCZ	Oligo	SHTN1	0.03	0.03	0.90	0.366	0.893
SCZ	PC	SHTN1	0.06	0.17	0.38	0.706	0.974
SCZ	PVM	SHTN1	-0.11	0.10	-1.08	0.279	0.82
SCZ	VLMC	SHTN1	0.07	0.13	0.52	0.604	0.966
SCZ	EN_L2_3_IT	SI	-0.11	0.27	-0.39	0.695	0.975
SCZ	Astro	SIAE	-0.02	0.04	-0.48	0.63	0.934
SCZ	EN_L2_3_IT	SIAE	-0.03	0.05	-0.61	0.543	0.965
SCZ	EN_L3_5_IT_1	SIAE	-0.11	0.05	-2.13	0.0335	0.999
SCZ	EN_L3_5_IT_2	SIAE	-0.07	0.05	-1.37	0.17	0.876
SCZ	EN_L3_5_IT_3	SIAE	-0.03	0.05	-0.57	0.571	0.958
SCZ	EN_L5_6_NP	SIAE	-0.02	0.08	-0.24	0.807	0.999
SCZ	EN_L5_ET	SIAE	-0.53	0.51	-1.06	0.291	0.964
SCZ	EN_L6B	SIAE	-0.07	0.09	-0.72	0.474	0.944
SCZ	EN_L6_CT	SIAE	-0.11	0.07	-1.48	0.138	0.792
SCZ	EN_L6_IT_1	SIAE	0.06	0.06	0.92	0.357	0.925
SCZ	EN_L6_IT_2	SIAE	0.02	0.09	0.23	0.817	0.986
SCZ	IN_ADARB2	SIAE	-0.04	0.07	-0.49	0.621	0.951
SCZ	IN_LAMP5_LHX6	SIAE	-0.15	0.10	-1.57	0.116	0.995
SCZ	IN_LAMP5_RELN	SIAE	-0.04	0.07	-0.57	0.567	0.985
SCZ	IN_PVALB	SIAE	-0.05	0.05	-0.94	0.347	0.894
SCZ	IN_PVALB_CHC	SIAE	0.02	0.07	0.33	0.743	0.979
SCZ	IN_SST	SIAE	-0.02	0.06	-0.31	0.756	0.985
SCZ	IN_VIP	SIAE	-0.02	0.04	-0.54	0.59	0.941
SCZ	Micro	SIAE	0.04	0.09	0.42	0.671	0.96
SCZ	OPC	SIAE	0.01	0.05	0.19	0.849	0.985
SCZ	Oligo	SIAE	0.01	0.04	0.15	0.883	0.982
SCZ	Astro	SIAH1	0.03	0.04	0.76	0.449	0.879
SCZ	EN_L2_3_IT	SIAH1	0.07	0.03	2.19	0.0284	0.717
SCZ	EN_L3_5_IT_1	SIAH1	0.00	0.05	0.03	0.973	0.999
SCZ	EN_L3_5_IT_2	SIAH1	0.07	0.04	1.97	0.0489	0.74
SCZ	EN_L3_5_IT_3	SIAH1	0.04	0.04	1.13	0.26	0.878
SCZ	EN_L5_6_NP	SIAH1	0.05	0.06	0.73	0.468	0.999
SCZ	EN_L5_ET	SIAH1	0.14	0.51	0.28	0.778	0.985
SCZ	EN_L6B	SIAH1	0.11	0.08	1.45	0.147	0.847
SCZ	EN_L6_CT	SIAH1	0.00	0.06	0.02	0.988	1
SCZ	EN_L6_IT_1	SIAH1	0.10	0.06	1.68	0.0925	0.843
SCZ	EN_L6_IT_2	SIAH1	-0.00	0.07	-0.00	0.998	1
SCZ	Endo	SIAH1	0.02	0.10	0.20	0.844	0.956
SCZ	IN_ADARB2	SIAH1	0.03	0.05	0.52	0.6	0.948
SCZ	IN_LAMP5_LHX6	SIAH1	0.08	0.07	1.11	0.269	0.995
SCZ	IN_LAMP5_RELN	SIAH1	0.03	0.05	0.60	0.551	0.982
SCZ	IN_PVALB	SIAH1	0.08	0.04	1.95	0.0513	0.674
SCZ	IN_PVALB_CHC	SIAH1	0.09	0.06	1.40	0.163	0.862
SCZ	IN_SST	SIAH1	0.09	0.05	2.07	0.0384	0.804
SCZ	IN_VIP	SIAH1	0.07	0.04	1.92	0.0552	0.605
SCZ	Micro	SIAH1	-0.06	0.05	-1.22	0.222	0.792
SCZ	OPC	SIAH1	0.04	0.04	0.96	0.339	0.872
SCZ	Oligo	SIAH1	0.01	0.03	0.38	0.708	0.96
SCZ	PC	SIAH1	-0.27	0.15	-1.81	0.0708	0.678
SCZ	VLMC	SIAH1	-0.03	0.12	-0.23	0.818	0.98
SCZ	Astro	SIAH2	0.05	0.06	0.92	0.359	0.843
SCZ	EN_L2_3_IT	SIAH2	0.00	0.04	0.11	0.912	0.995
SCZ	EN_L3_5_IT_1	SIAH2	0.09	0.06	1.56	0.119	0.999
SCZ	EN_L3_5_IT_2	SIAH2	0.10	0.04	2.30	0.0212	0.653
SCZ	EN_L3_5_IT_3	SIAH2	0.05	0.04	1.10	0.272	0.884
SCZ	EN_L5_6_NP	SIAH2	0.11	0.08	1.30	0.195	0.999
SCZ	EN_L6B	SIAH2	0.17	0.08	2.01	0.0448	0.725
SCZ	EN_L6_CT	SIAH2	-0.02	0.07	-0.33	0.74	0.973
SCZ	EN_L6_IT_1	SIAH2	0.01	0.07	0.10	0.922	0.994
SCZ	EN_L6_IT_2	SIAH2	0.00	0.09	0.04	0.965	0.998
SCZ	IN_ADARB2	SIAH2	0.08	0.08	0.97	0.332	0.867
SCZ	IN_LAMP5_LHX6	SIAH2	0.09	0.08	1.09	0.274	0.995
SCZ	IN_LAMP5_RELN	SIAH2	0.13	0.08	1.60	0.109	0.931
SCZ	IN_PVALB	SIAH2	-0.01	0.05	-0.32	0.75	0.966
SCZ	IN_PVALB_CHC	SIAH2	0.21	0.08	2.61	0.00918	0.561
SCZ	IN_SST	SIAH2	0.07	0.05	1.45	0.147	0.89
SCZ	IN_VIP	SIAH2	0.03	0.05	0.60	0.549	0.932
SCZ	Micro	SIAH2	-0.00	0.09	-0.05	0.96	0.994
SCZ	OPC	SIAH2	0.02	0.05	0.46	0.649	0.958
SCZ	Oligo	SIAH2	0.03	0.06	0.60	0.546	0.935
SCZ	EN_L2_3_IT	SIAH3	0.05	0.08	0.71	0.477	0.96
SCZ	EN_L3_5_IT_2	SIAH3	0.17	0.08	2.26	0.0235	0.653
SCZ	EN_L3_5_IT_3	SIAH3	0.34	0.13	2.59	0.00959	0.429
SCZ	EN_L5_6_NP	SIAH3	0.01	0.10	0.09	0.929	0.999
SCZ	EN_L6B	SIAH3	0.01	0.09	0.13	0.898	0.989
SCZ	EN_L6_CT	SIAH3	0.14	0.12	1.20	0.232	0.839
SCZ	EN_L6_IT_1	SIAH3	-0.09	0.11	-0.83	0.408	0.935
SCZ	EN_L6_IT_2	SIAH3	0.13	0.14	0.92	0.356	0.935
SCZ	IN_ADARB2	SIAH3	-0.13	0.06	-2.20	0.0276	0.578
SCZ	IN_LAMP5_LHX6	SIAH3	-0.01	0.07	-0.08	0.937	0.998
SCZ	IN_LAMP5_RELN	SIAH3	-0.08	0.05	-1.52	0.128	0.931
SCZ	IN_PVALB	SIAH3	-0.04	0.04	-0.99	0.323	0.892
SCZ	IN_PVALB_CHC	SIAH3	-0.04	0.05	-0.75	0.452	0.941
SCZ	IN_SST	SIAH3	-0.00	0.04	-0.06	0.953	0.999
SCZ	IN_VIP	SIAH3	-0.12	0.05	-2.22	0.0264	0.504
SCZ	Oligo	SIAH3	-0.03	0.09	-0.34	0.733	0.963
SCZ	Adaptive	SIDT1	0.13	0.13	1.01	0.311	0.999
SCZ	Astro	SIDT1	-0.03	0.08	-0.40	0.691	0.946
SCZ	EN_L2_3_IT	SIDT1	-0.01	0.04	-0.26	0.797	0.982
SCZ	EN_L3_5_IT_1	SIDT1	0.02	0.12	0.18	0.86	0.999
SCZ	EN_L3_5_IT_2	SIDT1	-0.02	0.07	-0.30	0.767	0.992
SCZ	EN_L3_5_IT_3	SIDT1	0.05	0.04	1.16	0.245	0.874
SCZ	EN_L5_6_NP	SIDT1	0.02	0.04	0.52	0.606	0.999
SCZ	EN_L5_ET	SIDT1	0.39	0.28	1.39	0.164	0.92
SCZ	EN_L6B	SIDT1	0.08	0.06	1.32	0.187	0.864
SCZ	EN_L6_CT	SIDT1	0.00	0.04	0.11	0.912	0.993
SCZ	EN_L6_IT_1	SIDT1	0.08	0.05	1.44	0.149	0.88
SCZ	EN_L6_IT_2	SIDT1	0.07	0.07	1.04	0.3	0.929
SCZ	Endo	SIDT1	-0.61	0.20	-3.07	0.00218	0.0827
SCZ	IN_ADARB2	SIDT1	-0.04	0.09	-0.49	0.626	0.952
SCZ	IN_LAMP5_LHX6	SIDT1	0.01	0.14	0.07	0.947	0.998
SCZ	IN_LAMP5_RELN	SIDT1	0.08	0.22	0.37	0.71	0.993
SCZ	IN_PVALB	SIDT1	0.02	0.04	0.55	0.581	0.937
SCZ	IN_PVALB_CHC	SIDT1	0.09	0.07	1.30	0.195	0.873
SCZ	IN_SST	SIDT1	-0.01	0.04	-0.18	0.856	0.995
SCZ	IN_VIP	SIDT1	-0.07	0.03	-1.99	0.0464	0.59
SCZ	Micro	SIDT1	0.01	0.09	0.11	0.91	0.991
SCZ	OPC	SIDT1	-0.09	0.09	-1.05	0.293	0.855
SCZ	Oligo	SIDT1	-0.06	0.06	-0.98	0.326	0.876
SCZ	VLMC	SIDT1	-0.65	0.40	-1.63	0.102	0.863
SCZ	Astro	SIDT2	-0.05	0.04	-1.28	0.2	0.759
SCZ	EN_L2_3_IT	SIDT2	0.04	0.04	1.12	0.263	0.919
SCZ	EN_L3_5_IT_1	SIDT2	0.01	0.07	0.12	0.906	0.999
SCZ	EN_L3_5_IT_2	SIDT2	-0.02	0.05	-0.45	0.655	0.977
SCZ	EN_L3_5_IT_3	SIDT2	0.07	0.05	1.65	0.0984	0.737
SCZ	EN_L5_6_NP	SIDT2	0.05	0.08	0.57	0.571	0.999
SCZ	EN_L6B	SIDT2	0.02	0.09	0.19	0.848	0.987
SCZ	EN_L6_CT	SIDT2	0.09	0.07	1.21	0.226	0.838
SCZ	EN_L6_IT_1	SIDT2	0.05	0.08	0.58	0.559	0.961
SCZ	EN_L6_IT_2	SIDT2	0.11	0.10	1.06	0.29	0.929
SCZ	Endo	SIDT2	-0.16	0.18	-0.90	0.368	0.743
SCZ	IN_ADARB2	SIDT2	0.09	0.06	1.44	0.149	0.767
SCZ	IN_LAMP5_LHX6	SIDT2	-0.02	0.08	-0.21	0.833	0.997
SCZ	IN_LAMP5_RELN	SIDT2	0.04	0.07	0.64	0.525	0.978
SCZ	IN_PVALB	SIDT2	-0.02	0.04	-0.46	0.646	0.95
SCZ	IN_PVALB_CHC	SIDT2	0.03	0.16	0.19	0.853	0.989
SCZ	IN_SST	SIDT2	0.11	0.05	2.10	0.036	0.804
SCZ	IN_VIP	SIDT2	0.07	0.04	1.80	0.0724	0.628
SCZ	Micro	SIDT2	-0.01	0.08	-0.07	0.94	0.992
SCZ	OPC	SIDT2	-0.02	0.04	-0.53	0.596	0.948
SCZ	Oligo	SIDT2	0.03	0.04	0.67	0.503	0.927
SCZ	PC	SIDT2	-0.06	0.16	-0.41	0.682	0.971
SCZ	Astro	SIGIRR	-0.04	0.07	-0.54	0.587	0.924
SCZ	EN_L2_3_IT	SIGIRR	-0.34	0.28	-1.20	0.23	0.898
SCZ	EN_L3_5_IT_3	SIGIRR	0.08	0.28	0.30	0.763	0.98
SCZ	Endo	SIGIRR	-0.01	0.16	-0.07	0.947	0.988
SCZ	IN_SST	SIGIRR	0.43	0.26	1.63	0.103	0.867
SCZ	Oligo	SIGIRR	0.01	0.06	0.21	0.832	0.978
SCZ	EN_L2_3_IT	SIGLEC1	-0.46	0.20	-2.31	0.021	0.693
SCZ	PVM	SIGLEC1	-0.15	0.15	-1.01	0.314	0.825
SCZ	EN_L2_3_IT	SIGLEC10	-0.12	0.21	-0.59	0.552	0.965
SCZ	Micro	SIGLEC10	-0.12	0.08	-1.51	0.132	0.7
SCZ	EN_L2_3_IT	SIGLEC15	0.13	0.11	1.17	0.241	0.905
SCZ	EN_L3_5_IT_3	SIGLEC15	-0.26	0.21	-1.27	0.206	0.849
SCZ	IN_PVALB	SIGLEC15	-0.06	0.19	-0.34	0.735	0.964
SCZ	IN_VIP	SIGLEC15	0.21	0.22	0.95	0.343	0.86
SCZ	Micro	SIGLEC7	0.06	0.19	0.30	0.761	0.973
SCZ	Micro	SIGLEC8	-0.09	0.09	-0.95	0.341	0.865
SCZ	Micro	SIGLEC9	0.23	0.11	2.13	0.0335	0.499
SCZ	Astro	SIGMAR1	0.02	0.07	0.31	0.755	0.961
SCZ	EN_L2_3_IT	SIGMAR1	-0.02	0.05	-0.48	0.632	0.971
SCZ	EN_L3_5_IT_1	SIGMAR1	0.03	0.09	0.33	0.742	0.999
SCZ	EN_L3_5_IT_2	SIGMAR1	-0.07	0.07	-1.06	0.288	0.926
SCZ	EN_L3_5_IT_3	SIGMAR1	0.03	0.06	0.60	0.549	0.957
SCZ	EN_L6_IT_1	SIGMAR1	0.03	0.16	0.16	0.875	0.989
SCZ	IN_ADARB2	SIGMAR1	-0.12	0.15	-0.81	0.421	0.907
SCZ	IN_LAMP5_RELN	SIGMAR1	0.17	0.17	1.03	0.305	0.957
SCZ	IN_PVALB	SIGMAR1	0.08	0.07	1.10	0.271	0.864
SCZ	IN_SST	SIGMAR1	0.01	0.07	0.10	0.922	0.999
SCZ	IN_VIP	SIGMAR1	-0.01	0.06	-0.17	0.865	0.979
SCZ	OPC	SIGMAR1	-0.04	0.07	-0.63	0.528	0.93
SCZ	Oligo	SIGMAR1	0.00	0.04	0.01	0.992	0.999
SCZ	Adaptive	SIK2	0.05	0.20	0.27	0.787	0.999
SCZ	Astro	SIK2	0.00	0.04	0.10	0.923	0.99
SCZ	EN_L2_3_IT	SIK2	-0.05	0.03	-1.51	0.131	0.842
SCZ	EN_L3_5_IT_1	SIK2	0.02	0.05	0.41	0.684	0.999
SCZ	EN_L3_5_IT_2	SIK2	-0.04	0.04	-0.84	0.401	0.944
SCZ	EN_L3_5_IT_3	SIK2	-0.02	0.04	-0.44	0.657	0.964
SCZ	EN_L5_6_NP	SIK2	0.03	0.05	0.59	0.555	0.999
SCZ	EN_L5_ET	SIK2	0.04	0.26	0.15	0.883	0.998
SCZ	EN_L6B	SIK2	0.01	0.05	0.12	0.904	0.989
SCZ	EN_L6_CT	SIK2	-0.05	0.05	-1.05	0.293	0.862
SCZ	EN_L6_IT_1	SIK2	0.02	0.06	0.33	0.739	0.977
SCZ	EN_L6_IT_2	SIK2	0.03	0.07	0.49	0.624	0.981
SCZ	Endo	SIK2	0.07	0.09	0.76	0.448	0.788
SCZ	IN_ADARB2	SIK2	0.01	0.04	0.21	0.836	0.984
SCZ	IN_LAMP5_LHX6	SIK2	0.03	0.06	0.50	0.614	0.995
SCZ	IN_LAMP5_RELN	SIK2	0.01	0.05	0.13	0.899	0.993
SCZ	IN_PVALB	SIK2	0.04	0.04	0.93	0.355	0.894
SCZ	IN_PVALB_CHC	SIK2	0.05	0.05	1.03	0.303	0.921
SCZ	IN_SST	SIK2	0.03	0.05	0.57	0.571	0.972
SCZ	IN_VIP	SIK2	-0.02	0.04	-0.59	0.555	0.934
SCZ	Micro	SIK2	0.04	0.04	0.88	0.378	0.877
SCZ	OPC	SIK2	0.04	0.03	1.38	0.166	0.777
SCZ	Oligo	SIK2	0.02	0.03	0.94	0.346	0.882
SCZ	PC	SIK2	0.02	0.09	0.19	0.851	0.987
SCZ	PVM	SIK2	0.16	0.14	1.19	0.233	0.801
SCZ	SMC	SIK2	0.64	0.23	2.75	0.00593	0.161
SCZ	VLMC	SIK2	0.19	0.14	1.36	0.173	0.916
SCZ	Adaptive	SIK3	-0.02	0.12	-0.20	0.843	0.999
SCZ	Astro	SIK3	-0.07	0.03	-2.31	0.0208	0.455
SCZ	EN_L2_3_IT	SIK3	-0.07	0.03	-2.31	0.0207	0.693
SCZ	EN_L3_5_IT_1	SIK3	-0.02	0.03	-0.69	0.49	0.999
SCZ	EN_L3_5_IT_2	SIK3	-0.04	0.03	-1.22	0.222	0.904
SCZ	EN_L3_5_IT_3	SIK3	-0.03	0.03	-0.83	0.404	0.932
SCZ	EN_L5_6_NP	SIK3	-0.00	0.03	-0.14	0.887	0.999
SCZ	EN_L5_ET	SIK3	0.04	0.23	0.18	0.86	0.993
SCZ	EN_L6B	SIK3	-0.05	0.05	-1.05	0.293	0.904
SCZ	EN_L6_CT	SIK3	-0.04	0.04	-1.08	0.281	0.858
SCZ	EN_L6_IT_1	SIK3	-0.02	0.05	-0.39	0.698	0.971
SCZ	EN_L6_IT_2	SIK3	0.01	0.04	0.33	0.74	0.982
SCZ	Endo	SIK3	0.04	0.07	0.54	0.587	0.86
SCZ	IN_ADARB2	SIK3	-0.05	0.03	-1.65	0.0997	0.739
SCZ	IN_LAMP5_LHX6	SIK3	0.03	0.03	0.91	0.364	0.995
SCZ	IN_LAMP5_RELN	SIK3	-0.01	0.03	-0.25	0.803	0.993
SCZ	IN_PVALB	SIK3	-0.02	0.03	-0.68	0.499	0.927
SCZ	IN_PVALB_CHC	SIK3	-0.01	0.03	-0.40	0.689	0.977
SCZ	IN_SST	SIK3	-0.06	0.03	-2.14	0.0328	0.804
SCZ	IN_VIP	SIK3	-0.02	0.02	-0.99	0.323	0.848
SCZ	Micro	SIK3	0.01	0.04	0.28	0.781	0.976
SCZ	OPC	SIK3	0.01	0.02	0.63	0.531	0.93
SCZ	Oligo	SIK3	-0.09	0.04	-2.45	0.0143	0.54
SCZ	PC	SIK3	0.10	0.05	1.79	0.0732	0.682
SCZ	PVM	SIK3	-0.01	0.11	-0.08	0.934	0.997
SCZ	SMC	SIK3	0.01	0.18	0.07	0.945	0.988
SCZ	VLMC	SIK3	0.18	0.07	2.52	0.0116	0.643
SCZ	Astro	SIKE1	0.03	0.04	0.66	0.509	0.901
SCZ	EN_L2_3_IT	SIKE1	0.05	0.03	1.77	0.076	0.791
SCZ	EN_L3_5_IT_1	SIKE1	-0.00	0.06	-0.07	0.943	0.999
SCZ	EN_L3_5_IT_2	SIKE1	0.07	0.04	1.79	0.0739	0.793
SCZ	EN_L3_5_IT_3	SIKE1	0.05	0.05	1.07	0.283	0.886
SCZ	EN_L5_6_NP	SIKE1	0.01	0.08	0.11	0.915	0.999
SCZ	EN_L6B	SIKE1	0.11	0.08	1.37	0.172	0.863
SCZ	EN_L6_CT	SIKE1	0.10	0.07	1.39	0.165	0.811
SCZ	EN_L6_IT_1	SIKE1	0.08	0.06	1.30	0.193	0.883
SCZ	EN_L6_IT_2	SIKE1	0.05	0.09	0.54	0.586	0.978
SCZ	Endo	SIKE1	0.27	0.20	1.36	0.173	0.555
SCZ	IN_ADARB2	SIKE1	0.03	0.07	0.37	0.711	0.97
SCZ	IN_LAMP5_LHX6	SIKE1	0.01	0.08	0.10	0.924	0.997
SCZ	IN_LAMP5_RELN	SIKE1	-0.06	0.07	-0.88	0.378	0.963
SCZ	IN_PVALB	SIKE1	-0.02	0.04	-0.46	0.644	0.95
SCZ	IN_PVALB_CHC	SIKE1	-0.12	0.08	-1.53	0.127	0.836
SCZ	IN_SST	SIKE1	0.06	0.05	1.10	0.27	0.926
SCZ	IN_VIP	SIKE1	-0.01	0.04	-0.22	0.827	0.975
SCZ	Micro	SIKE1	0.10	0.08	1.30	0.195	0.769
SCZ	OPC	SIKE1	0.08	0.04	1.88	0.0596	0.649
SCZ	Oligo	SIKE1	-0.03	0.03	-0.79	0.431	0.915
SCZ	Astro	SIL1	-0.04	0.02	-1.53	0.126	0.677
SCZ	EN_L2_3_IT	SIL1	-0.04	0.02	-1.75	0.081	0.803
SCZ	EN_L3_5_IT_1	SIL1	0.00	0.03	0.15	0.883	0.999
SCZ	EN_L3_5_IT_2	SIL1	-0.02	0.02	-0.95	0.34	0.939
SCZ	EN_L3_5_IT_3	SIL1	-0.03	0.03	-1.15	0.248	0.874
SCZ	EN_L5_6_NP	SIL1	-0.06	0.04	-1.40	0.16	0.999
SCZ	EN_L5_ET	SIL1	-0.10	0.29	-0.34	0.732	0.983
SCZ	EN_L6B	SIL1	-0.11	0.04	-2.57	0.0101	0.576
SCZ	EN_L6_CT	SIL1	-0.01	0.03	-0.46	0.646	0.96
SCZ	EN_L6_IT_1	SIL1	-0.01	0.04	-0.29	0.774	0.982
SCZ	EN_L6_IT_2	SIL1	-0.04	0.04	-0.91	0.361	0.937
SCZ	Endo	SIL1	-0.12	0.07	-1.55	0.122	0.486
SCZ	IN_ADARB2	SIL1	-0.02	0.04	-0.56	0.574	0.946
SCZ	IN_LAMP5_LHX6	SIL1	-0.02	0.03	-0.71	0.478	0.995
SCZ	IN_LAMP5_RELN	SIL1	0.01	0.03	0.48	0.631	0.989
SCZ	IN_PVALB	SIL1	-0.05	0.02	-2.16	0.0311	0.587
SCZ	IN_PVALB_CHC	SIL1	0.03	0.04	0.74	0.457	0.943
SCZ	IN_SST	SIL1	-0.04	0.03	-1.29	0.198	0.913
SCZ	IN_VIP	SIL1	-0.00	0.02	-0.04	0.967	0.994
SCZ	Micro	SIL1	0.02	0.04	0.59	0.553	0.936
SCZ	OPC	SIL1	0.00	0.02	0.23	0.822	0.983
SCZ	Oligo	SIL1	-0.01	0.02	-0.70	0.484	0.924
SCZ	PC	SIL1	0.12	0.08	1.49	0.136	0.783
SCZ	PVM	SIL1	0.10	0.14	0.73	0.465	0.9
SCZ	SMC	SIL1	-0.17	0.28	-0.60	0.549	0.863
SCZ	VLMC	SIL1	-0.04	0.08	-0.54	0.591	0.966
SCZ	EN_L2_3_IT	SIM1	0.22	0.20	1.09	0.278	0.921
SCZ	Astro	SIM2	-0.14	0.13	-1.11	0.268	0.8
SCZ	EN_L2_3_IT	SIM2	0.05	0.09	0.50	0.616	0.97
SCZ	EN_L3_5_IT_2	SIM2	-0.09	0.18	-0.48	0.634	0.973
SCZ	EN_L3_5_IT_3	SIM2	-0.29	0.18	-1.57	0.117	0.758
SCZ	IN_PVALB	SIM2	-0.20	0.17	-1.19	0.236	0.848
SCZ	IN_SST	SIM2	-0.28	0.22	-1.27	0.205	0.917
SCZ	IN_VIP	SIM2	-0.38	0.16	-2.40	0.0165	0.456
SCZ	OPC	SIM2	-0.16	0.10	-1.59	0.113	0.74
SCZ	Oligo	SIM2	-0.20	0.12	-1.63	0.103	0.733
SCZ	Astro	SIMC1	0.02	0.03	0.54	0.586	0.924
SCZ	EN_L2_3_IT	SIMC1	0.01	0.03	0.34	0.735	0.978
SCZ	EN_L3_5_IT_1	SIMC1	0.05	0.04	1.18	0.238	0.999
SCZ	EN_L3_5_IT_2	SIMC1	0.02	0.03	0.49	0.624	0.972
SCZ	EN_L3_5_IT_3	SIMC1	0.06	0.04	1.58	0.115	0.754
SCZ	EN_L5_6_NP	SIMC1	0.06	0.05	1.20	0.23	0.999
SCZ	EN_L5_ET	SIMC1	0.23	0.47	0.49	0.623	0.983
SCZ	EN_L6B	SIMC1	0.06	0.05	1.25	0.21	0.873
SCZ	EN_L6_CT	SIMC1	0.00	0.04	0.01	0.993	1
SCZ	EN_L6_IT_1	SIMC1	-0.01	0.04	-0.22	0.826	0.985
SCZ	EN_L6_IT_2	SIMC1	0.08	0.06	1.30	0.192	0.892
SCZ	Endo	SIMC1	-0.28	0.14	-2.04	0.0415	0.309
SCZ	IN_ADARB2	SIMC1	-0.07	0.04	-1.81	0.0699	0.677
SCZ	IN_LAMP5_LHX6	SIMC1	0.02	0.05	0.37	0.708	0.997
SCZ	IN_LAMP5_RELN	SIMC1	-0.01	0.04	-0.30	0.763	0.993
SCZ	IN_PVALB	SIMC1	-0.01	0.03	-0.19	0.846	0.98
SCZ	IN_PVALB_CHC	SIMC1	0.04	0.06	0.67	0.504	0.948
SCZ	IN_SST	SIMC1	0.04	0.03	1.25	0.212	0.918
SCZ	IN_VIP	SIMC1	0.01	0.03	0.50	0.618	0.945
SCZ	Micro	SIMC1	-0.02	0.05	-0.30	0.766	0.973
SCZ	OPC	SIMC1	0.03	0.03	0.85	0.397	0.891
SCZ	Oligo	SIMC1	0.08	0.05	1.78	0.0754	0.686
SCZ	PC	SIMC1	-0.08	0.19	-0.41	0.68	0.971
SCZ	VLMC	SIMC1	0.18	0.12	1.45	0.146	0.902
SCZ	Astro	SIN3A	0.05	0.04	1.11	0.266	0.799
SCZ	EN_L2_3_IT	SIN3A	-0.03	0.03	-1.11	0.266	0.921
SCZ	EN_L3_5_IT_1	SIN3A	-0.07	0.05	-1.29	0.197	0.999
SCZ	EN_L3_5_IT_2	SIN3A	-0.02	0.04	-0.62	0.538	0.966
SCZ	EN_L3_5_IT_3	SIN3A	-0.03	0.04	-0.76	0.449	0.943
SCZ	EN_L5_6_NP	SIN3A	-0.04	0.07	-0.64	0.524	0.999
SCZ	EN_L5_ET	SIN3A	-0.88	0.60	-1.45	0.146	0.911
SCZ	EN_L6B	SIN3A	0.03	0.06	0.47	0.639	0.964
SCZ	EN_L6_CT	SIN3A	-0.01	0.05	-0.19	0.845	0.983
SCZ	EN_L6_IT_1	SIN3A	-0.10	0.06	-1.62	0.105	0.851
SCZ	EN_L6_IT_2	SIN3A	-0.03	0.07	-0.44	0.658	0.982
SCZ	Endo	SIN3A	-0.05	0.09	-0.59	0.554	0.844
SCZ	IN_ADARB2	SIN3A	-0.02	0.05	-0.40	0.686	0.964
SCZ	IN_LAMP5_LHX6	SIN3A	0.04	0.07	0.60	0.55	0.995
SCZ	IN_LAMP5_RELN	SIN3A	0.00	0.05	0.06	0.949	0.997
SCZ	IN_PVALB	SIN3A	-0.02	0.04	-0.53	0.597	0.94
SCZ	IN_PVALB_CHC	SIN3A	0.08	0.07	1.16	0.244	0.893
SCZ	IN_SST	SIN3A	-0.07	0.04	-1.67	0.095	0.863
SCZ	IN_VIP	SIN3A	0.00	0.03	0.01	0.995	0.999
SCZ	Micro	SIN3A	-0.02	0.05	-0.37	0.711	0.965
SCZ	OPC	SIN3A	0.04	0.04	1.02	0.31	0.86
SCZ	Oligo	SIN3A	-0.01	0.03	-0.48	0.633	0.952
SCZ	PC	SIN3A	0.33	0.16	2.10	0.0354	0.594
SCZ	VLMC	SIN3A	-0.19	0.14	-1.41	0.158	0.911
SCZ	Astro	SIN3B	-0.01	0.03	-0.25	0.799	0.965
SCZ	EN_L2_3_IT	SIN3B	0.00	0.04	0.11	0.909	0.995
SCZ	EN_L3_5_IT_1	SIN3B	-0.05	0.04	-1.40	0.162	0.999
SCZ	EN_L3_5_IT_2	SIN3B	0.00	0.04	0.01	0.993	0.999
SCZ	EN_L3_5_IT_3	SIN3B	0.02	0.04	0.40	0.686	0.969
SCZ	EN_L5_6_NP	SIN3B	-0.00	0.05	-0.09	0.931	0.999
SCZ	EN_L5_ET	SIN3B	-0.36	0.38	-0.96	0.337	0.98
SCZ	EN_L6B	SIN3B	0.02	0.06	0.41	0.679	0.97
SCZ	EN_L6_CT	SIN3B	-0.03	0.05	-0.64	0.524	0.937
SCZ	EN_L6_IT_1	SIN3B	0.00	0.06	0.08	0.94	0.996
SCZ	EN_L6_IT_2	SIN3B	0.03	0.05	0.53	0.594	0.979
SCZ	Endo	SIN3B	0.10	0.14	0.67	0.502	0.818
SCZ	IN_ADARB2	SIN3B	-0.00	0.04	-0.10	0.921	0.995
SCZ	IN_LAMP5_LHX6	SIN3B	-0.04	0.05	-0.82	0.411	0.995
SCZ	IN_LAMP5_RELN	SIN3B	-0.03	0.04	-0.65	0.513	0.976
SCZ	IN_PVALB	SIN3B	-0.02	0.03	-0.49	0.625	0.946
SCZ	IN_PVALB_CHC	SIN3B	0.02	0.05	0.41	0.68	0.977
SCZ	IN_SST	SIN3B	-0.04	0.04	-1.13	0.258	0.922
SCZ	IN_VIP	SIN3B	0.01	0.03	0.27	0.788	0.972
SCZ	Micro	SIN3B	0.01	0.04	0.19	0.851	0.987
SCZ	OPC	SIN3B	-0.04	0.03	-1.13	0.259	0.847
SCZ	Oligo	SIN3B	-0.05	0.03	-1.84	0.0664	0.667
SCZ	PC	SIN3B	0.03	0.16	0.20	0.84	0.986
SCZ	VLMC	SIN3B	0.03	0.11	0.29	0.775	0.98
SCZ	Astro	SINHCAF	0.10	0.13	0.78	0.434	0.874
SCZ	EN_L2_3_IT	SINHCAF	-0.06	0.09	-0.59	0.552	0.965
SCZ	EN_L3_5_IT_3	SINHCAF	-0.22	0.24	-0.92	0.359	0.918
SCZ	Endo	SINHCAF	-0.21	0.15	-1.43	0.153	0.533
SCZ	IN_PVALB	SINHCAF	-0.02	0.27	-0.08	0.934	0.991
SCZ	IN_SST	SINHCAF	-0.21	0.25	-0.84	0.402	0.951
SCZ	IN_VIP	SINHCAF	-0.18	0.24	-0.75	0.451	0.906
SCZ	Micro	SINHCAF	-0.03	0.05	-0.67	0.504	0.921
SCZ	OPC	SINHCAF	0.01	0.20	0.03	0.975	0.996
SCZ	Oligo	SINHCAF	-0.12	0.09	-1.28	0.201	0.823
SCZ	Astro	SIPA1	-0.16	0.07	-2.27	0.0234	0.473
SCZ	Endo	SIPA1	0.25	0.19	1.32	0.186	0.573
SCZ	Micro	SIPA1	-0.10	0.06	-1.65	0.0997	0.656
SCZ	Oligo	SIPA1	-0.04	0.05	-0.73	0.464	0.919
SCZ	Adaptive	SIPA1L1	0.03	0.16	0.20	0.84	0.999
SCZ	Astro	SIPA1L1	0.01	0.03	0.35	0.73	0.957
SCZ	EN_L2_3_IT	SIPA1L1	-0.04	0.02	-1.61	0.108	0.819
SCZ	EN_L3_5_IT_1	SIPA1L1	0.03	0.03	0.94	0.349	0.999
SCZ	EN_L3_5_IT_2	SIPA1L1	-0.00	0.03	-0.08	0.934	0.997
SCZ	EN_L3_5_IT_3	SIPA1L1	0.01	0.03	0.44	0.662	0.964
SCZ	EN_L5_6_NP	SIPA1L1	0.10	0.04	2.52	0.0118	0.959
SCZ	EN_L5_ET	SIPA1L1	0.16	0.23	0.73	0.465	0.983
SCZ	EN_L6B	SIPA1L1	0.05	0.05	1.03	0.305	0.905
SCZ	EN_L6_CT	SIPA1L1	-0.03	0.03	-0.86	0.392	0.908
SCZ	EN_L6_IT_1	SIPA1L1	0.06	0.04	1.59	0.112	0.853
SCZ	EN_L6_IT_2	SIPA1L1	0.09	0.03	2.50	0.0125	0.595
SCZ	Endo	SIPA1L1	0.05	0.06	0.85	0.393	0.758
SCZ	IN_ADARB2	SIPA1L1	-0.03	0.03	-0.75	0.454	0.916
SCZ	IN_LAMP5_LHX6	SIPA1L1	0.05	0.03	1.42	0.155	0.995
SCZ	IN_LAMP5_RELN	SIPA1L1	0.02	0.03	0.54	0.586	0.987
SCZ	IN_PVALB	SIPA1L1	0.01	0.03	0.48	0.63	0.946
SCZ	IN_PVALB_CHC	SIPA1L1	0.00	0.03	0.18	0.856	0.989
SCZ	IN_SST	SIPA1L1	-0.02	0.03	-0.53	0.594	0.973
SCZ	IN_VIP	SIPA1L1	-0.00	0.02	-0.14	0.887	0.983
SCZ	Micro	SIPA1L1	0.14	0.09	1.54	0.123	0.69
SCZ	OPC	SIPA1L1	0.00	0.03	0.13	0.897	0.99
SCZ	Oligo	SIPA1L1	-0.07	0.03	-2.26	0.0237	0.56
SCZ	PC	SIPA1L1	0.12	0.09	1.31	0.192	0.822
SCZ	PVM	SIPA1L1	0.33	0.21	1.53	0.127	0.702
SCZ	SMC	SIPA1L1	0.05	0.24	0.19	0.846	0.955
SCZ	VLMC	SIPA1L1	-0.03	0.16	-0.21	0.837	0.98
SCZ	Astro	SIPA1L2	0.05	0.09	0.52	0.602	0.926
SCZ	EN_L2_3_IT	SIPA1L2	0.04	0.04	1.13	0.26	0.917
SCZ	EN_L3_5_IT_1	SIPA1L2	0.03	0.04	0.61	0.539	0.999
SCZ	EN_L3_5_IT_2	SIPA1L2	-0.06	0.05	-1.24	0.217	0.902
SCZ	EN_L3_5_IT_3	SIPA1L2	0.07	0.04	1.67	0.0958	0.731
SCZ	EN_L5_6_NP	SIPA1L2	0.08	0.05	1.55	0.121	0.999
SCZ	EN_L5_ET	SIPA1L2	0.27	0.44	0.62	0.534	0.983
SCZ	EN_L6B	SIPA1L2	0.05	0.10	0.54	0.593	0.954
SCZ	EN_L6_CT	SIPA1L2	-0.07	0.06	-1.19	0.233	0.839
SCZ	EN_L6_IT_1	SIPA1L2	0.10	0.06	1.85	0.0636	0.815
SCZ	EN_L6_IT_2	SIPA1L2	0.01	0.09	0.11	0.912	0.994
SCZ	Endo	SIPA1L2	-0.14	0.07	-1.83	0.0673	0.389
SCZ	IN_ADARB2	SIPA1L2	-0.05	0.04	-1.19	0.233	0.837
SCZ	IN_LAMP5_LHX6	SIPA1L2	0.02	0.06	0.44	0.658	0.995
SCZ	IN_LAMP5_RELN	SIPA1L2	0.02	0.06	0.29	0.771	0.993
SCZ	IN_PVALB	SIPA1L2	-0.04	0.04	-0.85	0.394	0.907
SCZ	IN_PVALB_CHC	SIPA1L2	0.06	0.05	1.25	0.212	0.874
SCZ	IN_SST	SIPA1L2	-0.04	0.04	-1.03	0.301	0.93
SCZ	IN_VIP	SIPA1L2	-0.06	0.04	-1.39	0.163	0.75
SCZ	Micro	SIPA1L2	-0.09	0.06	-1.48	0.138	0.708
SCZ	OPC	SIPA1L2	0.01	0.05	0.17	0.864	0.987
SCZ	Oligo	SIPA1L2	0.07	0.06	1.19	0.234	0.841
SCZ	PC	SIPA1L2	0.08	0.09	0.87	0.383	0.907
SCZ	PVM	SIPA1L2	0.29	0.13	2.23	0.0259	0.49
SCZ	SMC	SIPA1L2	-0.42	0.34	-1.24	0.214	0.675
SCZ	VLMC	SIPA1L2	0.15	0.24	0.66	0.511	0.962
SCZ	Adaptive	SIPA1L3	0.16	0.20	0.79	0.43	0.999
SCZ	Astro	SIPA1L3	0.07	0.04	1.59	0.111	0.657
SCZ	EN_L2_3_IT	SIPA1L3	-0.05	0.04	-1.34	0.179	0.867
SCZ	EN_L3_5_IT_1	SIPA1L3	-0.02	0.05	-0.48	0.63	0.999
SCZ	EN_L3_5_IT_2	SIPA1L3	0.02	0.03	0.62	0.536	0.966
SCZ	EN_L3_5_IT_3	SIPA1L3	-0.00	0.03	-0.09	0.931	0.995
SCZ	EN_L5_6_NP	SIPA1L3	-0.01	0.04	-0.20	0.844	0.999
SCZ	EN_L5_ET	SIPA1L3	0.13	0.30	0.42	0.676	0.983
SCZ	EN_L6B	SIPA1L3	-0.05	0.05	-0.98	0.328	0.907
SCZ	EN_L6_CT	SIPA1L3	-0.07	0.04	-1.83	0.0677	0.688
SCZ	EN_L6_IT_1	SIPA1L3	0.01	0.05	0.12	0.906	0.992
SCZ	EN_L6_IT_2	SIPA1L3	-0.01	0.06	-0.17	0.864	0.99
SCZ	Endo	SIPA1L3	-0.01	0.07	-0.10	0.917	0.978
SCZ	IN_ADARB2	SIPA1L3	-0.04	0.04	-1.01	0.315	0.861
SCZ	IN_LAMP5_LHX6	SIPA1L3	0.02	0.05	0.34	0.731	0.997
SCZ	IN_LAMP5_RELN	SIPA1L3	-0.04	0.04	-1.01	0.314	0.961
SCZ	IN_PVALB	SIPA1L3	-0.06	0.03	-1.90	0.0579	0.684
SCZ	IN_PVALB_CHC	SIPA1L3	-0.01	0.04	-0.36	0.721	0.978
SCZ	IN_SST	SIPA1L3	-0.05	0.04	-1.36	0.172	0.904
SCZ	IN_VIP	SIPA1L3	-0.04	0.03	-1.57	0.116	0.698
SCZ	Micro	SIPA1L3	0.00	0.04	0.12	0.902	0.991
SCZ	OPC	SIPA1L3	0.02	0.03	0.68	0.495	0.921
SCZ	Oligo	SIPA1L3	0.02	0.03	0.83	0.408	0.907
SCZ	PC	SIPA1L3	0.09	0.09	0.94	0.347	0.898
SCZ	PVM	SIPA1L3	-0.38	0.13	-2.83	0.0047	0.337
SCZ	VLMC	SIPA1L3	-0.12	0.11	-1.08	0.282	0.935
SCZ	Astro	SIRPA	0.01	0.04	0.30	0.761	0.961
SCZ	EN_L2_3_IT	SIRPA	-0.02	0.03	-0.80	0.424	0.955
SCZ	EN_L3_5_IT_1	SIRPA	-0.00	0.04	-0.02	0.986	1
SCZ	EN_L3_5_IT_2	SIRPA	0.00	0.03	0.03	0.976	0.999
SCZ	EN_L3_5_IT_3	SIRPA	-0.02	0.03	-0.52	0.606	0.961
SCZ	EN_L5_6_NP	SIRPA	-0.10	0.05	-1.91	0.0555	0.999
SCZ	EN_L5_ET	SIRPA	0.40	0.29	1.36	0.175	0.927
SCZ	EN_L6B	SIRPA	-0.01	0.05	-0.23	0.822	0.983
SCZ	EN_L6_CT	SIRPA	-0.07	0.04	-1.63	0.103	0.748
SCZ	EN_L6_IT_1	SIRPA	-0.02	0.04	-0.58	0.561	0.961
SCZ	EN_L6_IT_2	SIRPA	-0.01	0.05	-0.29	0.769	0.984
SCZ	Endo	SIRPA	0.01	0.19	0.03	0.973	0.992
SCZ	IN_ADARB2	SIRPA	0.10	0.05	1.99	0.0469	0.625
SCZ	IN_LAMP5_LHX6	SIRPA	0.05	0.06	0.81	0.415	0.995
SCZ	IN_LAMP5_RELN	SIRPA	-0.02	0.04	-0.52	0.601	0.987
SCZ	IN_PVALB	SIRPA	0.03	0.03	0.86	0.388	0.905
SCZ	IN_PVALB_CHC	SIRPA	0.01	0.04	0.27	0.789	0.982
SCZ	IN_SST	SIRPA	0.02	0.03	0.52	0.606	0.977
SCZ	IN_VIP	SIRPA	0.00	0.03	0.09	0.932	0.99
SCZ	Micro	SIRPA	0.00	0.05	0.03	0.979	0.998
SCZ	OPC	SIRPA	0.01	0.04	0.31	0.759	0.977
SCZ	Oligo	SIRPA	-0.01	0.03	-0.43	0.669	0.958
SCZ	PVM	SIRPA	-0.07	0.12	-0.59	0.555	0.93
SCZ	VLMC	SIRPA	0.08	0.21	0.36	0.721	0.969
SCZ	Micro	SIRPB2	0.03	0.09	0.38	0.707	0.964
SCZ	PVM	SIRPB2	0.28	0.22	1.28	0.2	0.774
SCZ	EN_L2_3_IT	SIRPG	0.07	0.12	0.60	0.551	0.965
SCZ	Astro	SIRT1	-0.04	0.05	-0.88	0.379	0.852
SCZ	EN_L2_3_IT	SIRT1	0.01	0.05	0.14	0.889	0.993
SCZ	EN_L3_5_IT_1	SIRT1	-0.04	0.06	-0.79	0.43	0.999
SCZ	EN_L3_5_IT_2	SIRT1	-0.01	0.05	-0.30	0.762	0.991
SCZ	EN_L3_5_IT_3	SIRT1	0.01	0.05	0.22	0.828	0.984
SCZ	EN_L5_6_NP	SIRT1	-0.11	0.06	-1.87	0.0619	0.999
SCZ	EN_L5_ET	SIRT1	-0.02	0.38	-0.06	0.954	0.999
SCZ	EN_L6B	SIRT1	-0.11	0.07	-1.51	0.13	0.837
SCZ	EN_L6_CT	SIRT1	-0.03	0.06	-0.57	0.568	0.947
SCZ	EN_L6_IT_1	SIRT1	-0.01	0.07	-0.15	0.88	0.989
SCZ	EN_L6_IT_2	SIRT1	0.10	0.08	1.35	0.177	0.887
SCZ	Endo	SIRT1	-0.14	0.08	-1.85	0.0642	0.379
SCZ	IN_ADARB2	SIRT1	-0.04	0.05	-0.70	0.482	0.924
SCZ	IN_LAMP5_LHX6	SIRT1	-0.02	0.06	-0.24	0.808	0.997
SCZ	IN_LAMP5_RELN	SIRT1	-0.03	0.05	-0.53	0.593	0.987
SCZ	IN_PVALB	SIRT1	-0.02	0.05	-0.36	0.717	0.963
SCZ	IN_PVALB_CHC	SIRT1	0.04	0.06	0.63	0.532	0.95
SCZ	IN_SST	SIRT1	-0.07	0.05	-1.42	0.157	0.893
SCZ	IN_VIP	SIRT1	-0.03	0.04	-0.79	0.428	0.896
SCZ	Micro	SIRT1	-0.15	0.05	-3.11	0.00184	0.227
SCZ	OPC	SIRT1	-0.01	0.04	-0.25	0.806	0.981
SCZ	Oligo	SIRT1	0.01	0.03	0.33	0.743	0.965
SCZ	PC	SIRT1	-0.13	0.10	-1.32	0.186	0.822
SCZ	PVM	SIRT1	0.08	0.18	0.45	0.652	0.956
SCZ	VLMC	SIRT1	0.14	0.10	1.35	0.177	0.916
SCZ	Astro	SIRT2	-0.02	0.04	-0.63	0.528	0.909
SCZ	EN_L2_3_IT	SIRT2	-0.01	0.03	-0.50	0.617	0.97
SCZ	EN_L3_5_IT_1	SIRT2	0.05	0.04	1.06	0.29	0.999
SCZ	EN_L3_5_IT_2	SIRT2	0.04	0.04	1.25	0.212	0.902
SCZ	EN_L3_5_IT_3	SIRT2	0.00	0.04	0.01	0.992	1
SCZ	EN_L5_6_NP	SIRT2	-0.05	0.06	-0.80	0.425	0.999
SCZ	EN_L5_ET	SIRT2	0.82	0.41	2.02	0.0434	0.811
SCZ	EN_L6B	SIRT2	0.02	0.06	0.27	0.791	0.979
SCZ	EN_L6_CT	SIRT2	0.05	0.05	0.97	0.331	0.88
SCZ	EN_L6_IT_1	SIRT2	0.01	0.05	0.12	0.904	0.992
SCZ	EN_L6_IT_2	SIRT2	0.01	0.06	0.10	0.922	0.997
SCZ	Endo	SIRT2	0.09	0.15	0.58	0.561	0.847
SCZ	IN_ADARB2	SIRT2	-0.04	0.04	-0.79	0.427	0.91
SCZ	IN_LAMP5_LHX6	SIRT2	0.02	0.06	0.33	0.743	0.997
SCZ	IN_LAMP5_RELN	SIRT2	0.05	0.05	1.06	0.29	0.957
SCZ	IN_PVALB	SIRT2	-0.01	0.03	-0.30	0.766	0.967
SCZ	IN_PVALB_CHC	SIRT2	0.07	0.06	1.16	0.246	0.893
SCZ	IN_SST	SIRT2	0.00	0.04	0.01	0.988	0.999
SCZ	IN_VIP	SIRT2	0.02	0.03	0.52	0.603	0.944
SCZ	Micro	SIRT2	0.08	0.05	1.49	0.135	0.705
SCZ	OPC	SIRT2	-0.06	0.05	-1.32	0.187	0.793
SCZ	Oligo	SIRT2	-0.00	0.03	-0.01	0.992	0.999
SCZ	PC	SIRT2	0.14	0.17	0.85	0.395	0.907
SCZ	Astro	SIRT3	-0.00	0.04	-0.01	0.995	0.999
SCZ	EN_L2_3_IT	SIRT3	0.03	0.04	0.80	0.424	0.955
SCZ	EN_L3_5_IT_1	SIRT3	0.02	0.06	0.42	0.676	0.999
SCZ	EN_L3_5_IT_2	SIRT3	0.05	0.04	1.21	0.224	0.904
SCZ	EN_L3_5_IT_3	SIRT3	0.06	0.04	1.48	0.139	0.788
SCZ	EN_L5_6_NP	SIRT3	-0.03	0.07	-0.38	0.703	0.999
SCZ	EN_L6B	SIRT3	0.05	0.08	0.63	0.53	0.946
SCZ	EN_L6_CT	SIRT3	0.07	0.06	1.19	0.232	0.839
SCZ	EN_L6_IT_1	SIRT3	0.10	0.07	1.42	0.156	0.882
SCZ	EN_L6_IT_2	SIRT3	0.11	0.10	1.07	0.283	0.929
SCZ	IN_ADARB2	SIRT3	0.02	0.06	0.28	0.776	0.977
SCZ	IN_LAMP5_LHX6	SIRT3	0.11	0.09	1.25	0.212	0.995
SCZ	IN_LAMP5_RELN	SIRT3	0.05	0.06	0.83	0.407	0.964
SCZ	IN_PVALB	SIRT3	-0.01	0.04	-0.29	0.769	0.967
SCZ	IN_PVALB_CHC	SIRT3	-0.07	0.07	-1.06	0.291	0.914
SCZ	IN_SST	SIRT3	-0.03	0.05	-0.59	0.553	0.967
SCZ	IN_VIP	SIRT3	0.00	0.04	0.05	0.963	0.994
SCZ	Micro	SIRT3	-0.05	0.07	-0.71	0.478	0.916
SCZ	OPC	SIRT3	-0.05	0.05	-1.17	0.243	0.838
SCZ	Oligo	SIRT3	-0.00	0.03	-0.07	0.947	0.994
SCZ	Astro	SIRT4	-0.20	0.09	-2.18	0.0291	0.493
SCZ	EN_L2_3_IT	SIRT4	-0.19	0.08	-2.19	0.0282	0.717
SCZ	EN_L3_5_IT_1	SIRT4	-0.14	0.10	-1.46	0.146	0.999
SCZ	EN_L3_5_IT_2	SIRT4	-0.15	0.08	-1.89	0.059	0.762
SCZ	EN_L3_5_IT_3	SIRT4	-0.17	0.08	-2.17	0.0303	0.561
SCZ	EN_L5_6_NP	SIRT4	-0.08	0.11	-0.69	0.49	0.999
SCZ	EN_L6B	SIRT4	-0.24	0.12	-1.97	0.0489	0.728
SCZ	EN_L6_CT	SIRT4	-0.22	0.11	-2.02	0.0433	0.619
SCZ	EN_L6_IT_1	SIRT4	-0.17	0.11	-1.51	0.131	0.874
SCZ	EN_L6_IT_2	SIRT4	-0.16	0.12	-1.33	0.183	0.889
SCZ	IN_ADARB2	SIRT4	-0.08	0.09	-0.87	0.385	0.891
SCZ	IN_LAMP5_LHX6	SIRT4	-0.05	0.11	-0.46	0.648	0.995
SCZ	IN_LAMP5_RELN	SIRT4	-0.04	0.09	-0.43	0.669	0.992
SCZ	IN_PVALB	SIRT4	-0.12	0.07	-1.64	0.101	0.756
SCZ	IN_PVALB_CHC	SIRT4	0.01	0.12	0.10	0.917	0.995
SCZ	IN_SST	SIRT4	-0.17	0.08	-2.09	0.0363	0.804
SCZ	IN_VIP	SIRT4	-0.07	0.07	-0.95	0.341	0.859
SCZ	Micro	SIRT4	-0.23	0.11	-2.10	0.0357	0.505
SCZ	OPC	SIRT4	-0.05	0.10	-0.55	0.583	0.943
SCZ	Oligo	SIRT4	-0.17	0.08	-2.07	0.0386	0.601
SCZ	Astro	SIRT5	-0.01	0.03	-0.16	0.874	0.981
SCZ	EN_L2_3_IT	SIRT5	-0.00	0.03	-0.12	0.907	0.995
SCZ	EN_L3_5_IT_1	SIRT5	0.00	0.04	0.04	0.966	0.999
SCZ	EN_L3_5_IT_2	SIRT5	0.01	0.03	0.23	0.818	0.993
SCZ	EN_L3_5_IT_3	SIRT5	0.02	0.03	0.66	0.512	0.952
SCZ	EN_L5_6_NP	SIRT5	-0.02	0.06	-0.31	0.753	0.999
SCZ	EN_L5_ET	SIRT5	-0.75	0.43	-1.76	0.0777	0.902
SCZ	EN_L6B	SIRT5	-0.02	0.05	-0.36	0.722	0.971
SCZ	EN_L6_CT	SIRT5	0.03	0.05	0.53	0.594	0.952
SCZ	EN_L6_IT_1	SIRT5	0.00	0.05	0.07	0.945	0.997
SCZ	EN_L6_IT_2	SIRT5	-0.00	0.07	-0.01	0.989	1
SCZ	Endo	SIRT5	-0.22	0.14	-1.60	0.111	0.469
SCZ	IN_ADARB2	SIRT5	0.07	0.05	1.38	0.168	0.782
SCZ	IN_LAMP5_LHX6	SIRT5	0.09	0.06	1.66	0.0977	0.995
SCZ	IN_LAMP5_RELN	SIRT5	0.03	0.04	0.79	0.432	0.968
SCZ	IN_PVALB	SIRT5	-0.03	0.04	-0.76	0.446	0.917
SCZ	IN_PVALB_CHC	SIRT5	0.09	0.05	1.70	0.0894	0.793
SCZ	IN_SST	SIRT5	-0.02	0.04	-0.39	0.699	0.983
SCZ	IN_VIP	SIRT5	-0.00	0.03	-0.04	0.969	0.994
SCZ	Micro	SIRT5	0.12	0.08	1.46	0.145	0.715
SCZ	OPC	SIRT5	-0.00	0.04	-0.01	0.991	0.998
SCZ	Oligo	SIRT5	-0.09	0.03	-2.93	0.00338	0.422
SCZ	Astro	SIRT6	0.09	0.06	1.61	0.107	0.655
SCZ	EN_L2_3_IT	SIRT6	-0.01	0.05	-0.18	0.861	0.99
SCZ	EN_L3_5_IT_1	SIRT6	-0.03	0.09	-0.35	0.727	0.999
SCZ	EN_L3_5_IT_2	SIRT6	0.03	0.06	0.54	0.593	0.971
SCZ	EN_L3_5_IT_3	SIRT6	0.03	0.06	0.54	0.59	0.96
SCZ	EN_L5_6_NP	SIRT6	0.17	0.16	1.07	0.285	0.999
SCZ	EN_L6B	SIRT6	-0.07	0.18	-0.39	0.695	0.97
SCZ	EN_L6_CT	SIRT6	0.09	0.16	0.55	0.586	0.949
SCZ	EN_L6_IT_1	SIRT6	0.03	0.10	0.35	0.728	0.976
SCZ	IN_ADARB2	SIRT6	0.20	0.14	1.41	0.158	0.776
SCZ	IN_LAMP5_RELN	SIRT6	-0.11	0.14	-0.82	0.412	0.964
SCZ	IN_PVALB	SIRT6	-0.06	0.06	-1.17	0.244	0.855
SCZ	IN_SST	SIRT6	0.03	0.07	0.41	0.681	0.983
SCZ	IN_VIP	SIRT6	0.08	0.06	1.31	0.189	0.772
SCZ	Micro	SIRT6	0.18	0.09	1.98	0.0477	0.536
SCZ	OPC	SIRT6	0.02	0.06	0.33	0.743	0.976
SCZ	Oligo	SIRT6	0.02	0.05	0.39	0.694	0.958
SCZ	Astro	SIRT7	0.03	0.04	0.63	0.53	0.91
SCZ	EN_L2_3_IT	SIRT7	-0.00	0.05	-0.05	0.956	0.996
SCZ	EN_L3_5_IT_1	SIRT7	-0.04	0.07	-0.53	0.598	0.999
SCZ	EN_L3_5_IT_2	SIRT7	0.04	0.05	0.69	0.492	0.961
SCZ	EN_L3_5_IT_3	SIRT7	0.04	0.06	0.62	0.535	0.957
SCZ	EN_L5_6_NP	SIRT7	0.07	0.09	0.73	0.466	0.999
SCZ	EN_L6B	SIRT7	-0.05	0.09	-0.51	0.609	0.958
SCZ	EN_L6_CT	SIRT7	0.07	0.08	0.92	0.359	0.894
SCZ	EN_L6_IT_1	SIRT7	0.05	0.08	0.64	0.52	0.948
SCZ	EN_L6_IT_2	SIRT7	0.20	0.10	1.87	0.0618	0.79
SCZ	IN_ADARB2	SIRT7	0.04	0.08	0.55	0.58	0.948
SCZ	IN_LAMP5_LHX6	SIRT7	0.04	0.09	0.39	0.695	0.997
SCZ	IN_LAMP5_RELN	SIRT7	-0.05	0.08	-0.65	0.519	0.977
SCZ	IN_PVALB	SIRT7	-0.00	0.05	-0.03	0.974	0.996
SCZ	IN_PVALB_CHC	SIRT7	0.02	0.18	0.13	0.894	0.993
SCZ	IN_SST	SIRT7	0.02	0.06	0.37	0.712	0.983
SCZ	IN_VIP	SIRT7	0.02	0.05	0.35	0.73	0.966
SCZ	Micro	SIRT7	0.02	0.06	0.29	0.77	0.973
SCZ	OPC	SIRT7	0.08	0.05	1.45	0.146	0.76
SCZ	Oligo	SIRT7	0.07	0.04	1.85	0.0643	0.66
SCZ	Astro	SIVA1	0.05	0.05	1.03	0.304	0.815
SCZ	EN_L2_3_IT	SIVA1	0.01	0.04	0.23	0.815	0.984
SCZ	EN_L3_5_IT_1	SIVA1	0.01	0.07	0.10	0.922	0.999
SCZ	EN_L3_5_IT_2	SIVA1	0.06	0.05	1.31	0.192	0.891
SCZ	EN_L3_5_IT_3	SIVA1	-0.02	0.05	-0.46	0.645	0.964
SCZ	EN_L5_6_NP	SIVA1	-0.06	0.15	-0.44	0.659	0.999
SCZ	EN_L6B	SIVA1	-0.02	0.09	-0.20	0.841	0.986
SCZ	EN_L6_CT	SIVA1	-0.00	0.08	-0.04	0.965	0.999
SCZ	EN_L6_IT_1	SIVA1	0.08	0.07	1.04	0.298	0.913
SCZ	EN_L6_IT_2	SIVA1	0.04	0.10	0.40	0.692	0.982
SCZ	IN_ADARB2	SIVA1	-0.05	0.08	-0.70	0.482	0.924
SCZ	IN_LAMP5_LHX6	SIVA1	-0.02	0.09	-0.24	0.807	0.997
SCZ	IN_LAMP5_RELN	SIVA1	-0.01	0.07	-0.20	0.844	0.993
SCZ	IN_PVALB	SIVA1	0.06	0.05	1.16	0.247	0.857
SCZ	IN_PVALB_CHC	SIVA1	0.15	0.15	0.99	0.324	0.925
SCZ	IN_SST	SIVA1	0.04	0.05	0.71	0.477	0.963
SCZ	IN_VIP	SIVA1	0.00	0.04	0.02	0.987	0.998
SCZ	Micro	SIVA1	0.11	0.08	1.46	0.145	0.716
SCZ	OPC	SIVA1	-0.03	0.05	-0.65	0.518	0.926
SCZ	Oligo	SIVA1	0.03	0.03	1.00	0.317	0.872
SCZ	Astro	SIX3	0.13	0.20	0.65	0.518	0.905
SCZ	Astro	SIX4	-0.01	0.11	-0.07	0.946	0.992
SCZ	EN_L2_3_IT	SIX4	0.17	0.08	2.25	0.0247	0.696
SCZ	EN_L3_5_IT_2	SIX4	0.15	0.09	1.76	0.0781	0.8
SCZ	EN_L3_5_IT_3	SIX4	0.14	0.10	1.35	0.177	0.824
SCZ	IN_PVALB	SIX4	0.12	0.06	1.90	0.0578	0.684
SCZ	IN_SST	SIX4	0.28	0.17	1.64	0.101	0.865
SCZ	IN_VIP	SIX4	0.08	0.08	1.04	0.297	0.834
SCZ	OPC	SIX4	0.10	0.09	1.12	0.261	0.848
SCZ	Astro	SIX5	0.05	0.06	0.78	0.433	0.873
SCZ	EN_L2_3_IT	SKA1	-0.43	0.20	-2.17	0.0302	0.719
SCZ	Astro	SKA2	-0.06	0.03	-1.77	0.0762	0.609
SCZ	EN_L2_3_IT	SKA2	-0.02	0.04	-0.42	0.675	0.975
SCZ	EN_L3_5_IT_1	SKA2	-0.05	0.06	-0.85	0.394	0.999
SCZ	EN_L3_5_IT_2	SKA2	0.01	0.04	0.19	0.85	0.996
SCZ	EN_L3_5_IT_3	SKA2	-0.03	0.05	-0.56	0.577	0.958
SCZ	EN_L5_6_NP	SKA2	-0.01	0.08	-0.16	0.873	0.999
SCZ	EN_L6B	SKA2	0.06	0.07	0.87	0.383	0.925
SCZ	EN_L6_CT	SKA2	0.01	0.07	0.16	0.873	0.986
SCZ	EN_L6_IT_1	SKA2	0.00	0.07	0.03	0.972	0.999
SCZ	EN_L6_IT_2	SKA2	-0.01	0.09	-0.05	0.956	0.998
SCZ	Endo	SKA2	0.09	0.17	0.56	0.573	0.855
SCZ	IN_ADARB2	SKA2	-0.02	0.05	-0.37	0.71	0.97
SCZ	IN_LAMP5_LHX6	SKA2	0.06	0.06	0.89	0.372	0.995
SCZ	IN_LAMP5_RELN	SKA2	0.07	0.05	1.40	0.162	0.933
SCZ	IN_PVALB	SKA2	0.04	0.04	0.98	0.327	0.892
SCZ	IN_PVALB_CHC	SKA2	0.00	0.06	0.07	0.947	0.997
SCZ	IN_SST	SKA2	-0.04	0.04	-0.97	0.33	0.939
SCZ	IN_VIP	SKA2	0.01	0.03	0.18	0.857	0.978
SCZ	Micro	SKA2	-0.02	0.07	-0.35	0.728	0.966
SCZ	OPC	SKA2	0.01	0.03	0.20	0.84	0.985
SCZ	Oligo	SKA2	-0.03	0.03	-1.06	0.289	0.862
SCZ	PC	SKA2	-0.25	0.15	-1.71	0.0874	0.7
SCZ	EN_L2_3_IT	SKA3	-0.05	0.11	-0.46	0.644	0.971
SCZ	EN_L3_5_IT_3	SKA3	-0.09	0.20	-0.45	0.655	0.964
SCZ	Adaptive	SKAP1	-0.03	0.11	-0.27	0.784	0.999
SCZ	Astro	SKAP1	0.08	0.08	0.96	0.337	0.834
SCZ	EN_L2_3_IT	SKAP1	0.09	0.08	1.07	0.284	0.922
SCZ	EN_L3_5_IT_1	SKAP1	0.08	0.10	0.79	0.432	0.999
SCZ	EN_L3_5_IT_2	SKAP1	0.08	0.10	0.81	0.42	0.95
SCZ	EN_L3_5_IT_3	SKAP1	0.16	0.10	1.63	0.102	0.74
SCZ	EN_L5_6_NP	SKAP1	0.01	0.24	0.05	0.959	0.999
SCZ	EN_L6B	SKAP1	-0.10	0.21	-0.48	0.633	0.963
SCZ	EN_L6_CT	SKAP1	-0.09	0.23	-0.37	0.712	0.973
SCZ	EN_L6_IT_1	SKAP1	-0.11	0.20	-0.57	0.569	0.961
SCZ	IN_PVALB	SKAP1	0.11	0.08	1.30	0.195	0.823
SCZ	IN_SST	SKAP1	0.01	0.18	0.05	0.962	0.999
SCZ	IN_VIP	SKAP1	0.08	0.09	0.93	0.351	0.865
SCZ	OPC	SKAP1	-0.04	0.19	-0.20	0.843	0.985
SCZ	Oligo	SKAP1	0.07	0.08	0.91	0.364	0.893
SCZ	Adaptive	SKAP2	0.07	0.20	0.33	0.744	0.999
SCZ	Astro	SKAP2	0.02	0.07	0.28	0.779	0.962
SCZ	EN_L2_3_IT	SKAP2	0.04	0.04	1.12	0.261	0.917
SCZ	EN_L3_5_IT_1	SKAP2	0.09	0.05	1.76	0.0779	0.999
SCZ	EN_L3_5_IT_2	SKAP2	0.01	0.07	0.15	0.877	0.997
SCZ	EN_L3_5_IT_3	SKAP2	0.12	0.04	2.92	0.00347	0.327
SCZ	EN_L5_6_NP	SKAP2	0.11	0.07	1.65	0.098	0.999
SCZ	EN_L5_ET	SKAP2	0.57	0.40	1.43	0.151	0.915
SCZ	EN_L6B	SKAP2	0.01	0.07	0.09	0.932	0.993
SCZ	EN_L6_CT	SKAP2	0.07	0.05	1.39	0.165	0.811
SCZ	EN_L6_IT_1	SKAP2	0.11	0.06	1.95	0.0509	0.792
SCZ	EN_L6_IT_2	SKAP2	0.09	0.06	1.40	0.162	0.871
SCZ	Endo	SKAP2	0.03	0.07	0.43	0.667	0.89
SCZ	IN_ADARB2	SKAP2	0.04	0.06	0.61	0.543	0.936
SCZ	IN_LAMP5_LHX6	SKAP2	0.05	0.07	0.77	0.444	0.995
SCZ	IN_LAMP5_RELN	SKAP2	0.02	0.08	0.29	0.769	0.993
SCZ	IN_PVALB	SKAP2	0.03	0.08	0.42	0.671	0.955
SCZ	IN_PVALB_CHC	SKAP2	0.11	0.08	1.28	0.199	0.873
SCZ	IN_SST	SKAP2	0.07	0.05	1.36	0.175	0.907
SCZ	IN_VIP	SKAP2	0.10	0.05	2.00	0.045	0.585
SCZ	Micro	SKAP2	0.00	0.04	0.05	0.96	0.994
SCZ	OPC	SKAP2	0.02	0.07	0.26	0.792	0.981
SCZ	Oligo	SKAP2	0.05	0.05	0.93	0.351	0.886
SCZ	PVM	SKAP2	0.22	0.08	2.62	0.0089	0.402
SCZ	Astro	SKI	0.12	0.05	2.18	0.029	0.493
SCZ	EN_L2_3_IT	SKI	-0.03	0.04	-0.66	0.506	0.961
SCZ	EN_L3_5_IT_1	SKI	0.02	0.05	0.46	0.644	0.999
SCZ	EN_L3_5_IT_2	SKI	0.01	0.05	0.13	0.895	0.997
SCZ	EN_L3_5_IT_3	SKI	0.01	0.05	0.26	0.795	0.982
SCZ	EN_L5_6_NP	SKI	-0.02	0.06	-0.31	0.759	0.999
SCZ	EN_L5_ET	SKI	0.03	0.51	0.06	0.955	0.999
SCZ	EN_L6B	SKI	0.01	0.06	0.25	0.801	0.979
SCZ	EN_L6_CT	SKI	-0.01	0.06	-0.21	0.835	0.981
SCZ	EN_L6_IT_1	SKI	0.02	0.06	0.26	0.794	0.984
SCZ	EN_L6_IT_2	SKI	-0.03	0.07	-0.38	0.701	0.982
SCZ	Endo	SKI	0.11	0.08	1.39	0.166	0.545
SCZ	IN_ADARB2	SKI	0.02	0.05	0.37	0.71	0.97
SCZ	IN_LAMP5_LHX6	SKI	0.07	0.05	1.37	0.17	0.995
SCZ	IN_LAMP5_RELN	SKI	0.01	0.05	0.14	0.885	0.993
SCZ	IN_PVALB	SKI	-0.03	0.04	-0.58	0.564	0.935
SCZ	IN_PVALB_CHC	SKI	0.05	0.06	0.92	0.356	0.93
SCZ	IN_SST	SKI	-0.02	0.04	-0.53	0.594	0.973
SCZ	IN_VIP	SKI	-0.02	0.04	-0.62	0.538	0.928
SCZ	Micro	SKI	-0.05	0.04	-1.16	0.246	0.809
SCZ	OPC	SKI	0.06	0.04	1.48	0.14	0.751
SCZ	Oligo	SKI	0.03	0.04	0.70	0.483	0.923
SCZ	PC	SKI	0.09	0.09	0.99	0.321	0.894
SCZ	PVM	SKI	0.13	0.15	0.87	0.383	0.865
SCZ	VLMC	SKI	0.13	0.12	1.10	0.271	0.935
SCZ	Astro	SKIDA1	-0.09	0.08	-1.17	0.242	0.786
SCZ	EN_L2_3_IT	SKIDA1	0.06	0.06	1.02	0.31	0.925
SCZ	EN_L3_5_IT_1	SKIDA1	0.12	0.19	0.63	0.529	0.999
SCZ	EN_L3_5_IT_2	SKIDA1	0.10	0.08	1.27	0.204	0.9
SCZ	EN_L3_5_IT_3	SKIDA1	0.08	0.07	1.09	0.277	0.886
SCZ	EN_L6_IT_1	SKIDA1	0.01	0.17	0.07	0.946	0.997
SCZ	IN_LAMP5_RELN	SKIDA1	-0.00	0.17	-0.02	0.985	0.999
SCZ	IN_PVALB	SKIDA1	0.08	0.14	0.58	0.564	0.935
SCZ	IN_SST	SKIDA1	0.21	0.17	1.24	0.214	0.918
SCZ	IN_VIP	SKIDA1	0.15	0.08	1.82	0.0692	0.621
SCZ	OPC	SKIDA1	-0.12	0.08	-1.57	0.116	0.743
SCZ	Oligo	SKIDA1	-0.02	0.07	-0.22	0.828	0.977
SCZ	Astro	SKIL	0.00	0.04	0.09	0.928	0.99
SCZ	EN_L2_3_IT	SKIL	-0.02	0.04	-0.47	0.642	0.971
SCZ	EN_L3_5_IT_1	SKIL	0.13	0.05	2.63	0.00862	0.999
SCZ	EN_L3_5_IT_2	SKIL	0.05	0.04	1.18	0.238	0.909
SCZ	EN_L3_5_IT_3	SKIL	0.07	0.05	1.51	0.131	0.778
SCZ	EN_L5_6_NP	SKIL	-0.10	0.06	-1.55	0.12	0.999
SCZ	EN_L5_ET	SKIL	-0.31	0.50	-0.63	0.532	0.983
SCZ	EN_L6B	SKIL	-0.05	0.06	-0.74	0.457	0.94
SCZ	EN_L6_CT	SKIL	-0.01	0.06	-0.26	0.794	0.979
SCZ	EN_L6_IT_1	SKIL	-0.03	0.06	-0.47	0.636	0.967
SCZ	EN_L6_IT_2	SKIL	-0.03	0.08	-0.34	0.73	0.982
SCZ	Endo	SKIL	0.03	0.09	0.35	0.723	0.91
SCZ	IN_ADARB2	SKIL	0.04	0.07	0.60	0.55	0.938
SCZ	IN_LAMP5_LHX6	SKIL	-0.05	0.20	-0.26	0.791	0.997
SCZ	IN_LAMP5_RELN	SKIL	-0.11	0.09	-1.16	0.244	0.953
SCZ	IN_PVALB	SKIL	0.05	0.05	1.05	0.294	0.879
SCZ	IN_PVALB_CHC	SKIL	-0.05	0.08	-0.59	0.557	0.952
SCZ	IN_SST	SKIL	0.04	0.05	0.80	0.426	0.956
SCZ	IN_VIP	SKIL	0.04	0.04	0.97	0.332	0.855
SCZ	Micro	SKIL	-0.07	0.05	-1.36	0.174	0.75
SCZ	OPC	SKIL	0.01	0.04	0.13	0.898	0.99
SCZ	Oligo	SKIL	-0.11	0.04	-2.62	0.00881	0.49
SCZ	PC	SKIL	0.12	0.18	0.68	0.497	0.937
SCZ	PVM	SKIL	-0.02	0.18	-0.08	0.933	0.997
SCZ	VLMC	SKIL	0.07	0.13	0.52	0.605	0.966
SCZ	Astro	SKIV2L	-0.04	0.05	-0.83	0.409	0.864
SCZ	EN_L2_3_IT	SKIV2L	-0.06	0.05	-1.25	0.21	0.887
SCZ	EN_L3_5_IT_1	SKIV2L	-0.13	0.09	-1.44	0.151	0.999
SCZ	EN_L3_5_IT_2	SKIV2L	-0.05	0.06	-0.75	0.454	0.954
SCZ	EN_L3_5_IT_3	SKIV2L	-0.00	0.07	-0.07	0.947	0.998
SCZ	EN_L5_6_NP	SKIV2L	-0.06	0.14	-0.41	0.679	0.999
SCZ	EN_L6B	SKIV2L	-0.01	0.19	-0.08	0.94	0.993
SCZ	EN_L6_CT	SKIV2L	-0.11	0.16	-0.70	0.482	0.929
SCZ	EN_L6_IT_1	SKIV2L	-0.08	0.09	-0.86	0.39	0.935
SCZ	EN_L6_IT_2	SKIV2L	0.00	0.19	0.01	0.996	1
SCZ	IN_ADARB2	SKIV2L	-0.16	0.14	-1.14	0.255	0.85
SCZ	IN_LAMP5_RELN	SKIV2L	-0.10	0.16	-0.63	0.531	0.98
SCZ	IN_PVALB	SKIV2L	-0.04	0.07	-0.63	0.527	0.93
SCZ	IN_SST	SKIV2L	-0.04	0.08	-0.53	0.593	0.973
SCZ	IN_VIP	SKIV2L	-0.08	0.07	-1.26	0.206	0.782
SCZ	Micro	SKIV2L	0.01	0.08	0.08	0.934	0.991
SCZ	OPC	SKIV2L	-0.08	0.06	-1.36	0.173	0.782
SCZ	Oligo	SKIV2L	-0.03	0.04	-0.62	0.537	0.932
SCZ	EN_L2_3_IT	SKOR1	-0.04	0.08	-0.52	0.602	0.967
SCZ	EN_L3_5_IT_2	SKOR1	-0.16	0.18	-0.88	0.38	0.942
SCZ	EN_L3_5_IT_3	SKOR1	-0.47	0.20	-2.30	0.0212	0.518
SCZ	IN_PVALB	SKOR1	0.12	0.18	0.69	0.492	0.926
SCZ	IN_SST	SKOR1	0.08	0.19	0.40	0.686	0.983
SCZ	Astro	SKP1	-0.00	0.03	-0.06	0.951	0.993
SCZ	EN_L2_3_IT	SKP1	-0.01	0.04	-0.16	0.869	0.991
SCZ	EN_L3_5_IT_1	SKP1	0.03	0.05	0.66	0.508	0.999
SCZ	EN_L3_5_IT_2	SKP1	0.01	0.04	0.24	0.811	0.993
SCZ	EN_L3_5_IT_3	SKP1	0.00	0.04	0.04	0.965	0.998
SCZ	EN_L5_6_NP	SKP1	0.04	0.06	0.60	0.546	0.999
SCZ	EN_L5_ET	SKP1	-0.17	0.46	-0.38	0.707	0.983
SCZ	EN_L6B	SKP1	0.03	0.06	0.59	0.558	0.948
SCZ	EN_L6_CT	SKP1	0.02	0.06	0.42	0.676	0.968
SCZ	EN_L6_IT_1	SKP1	-0.02	0.06	-0.30	0.764	0.981
SCZ	EN_L6_IT_2	SKP1	-0.02	0.06	-0.28	0.781	0.984
SCZ	Endo	SKP1	-0.01	0.07	-0.15	0.88	0.967
SCZ	IN_ADARB2	SKP1	-0.02	0.05	-0.43	0.666	0.96
SCZ	IN_LAMP5_LHX6	SKP1	-0.02	0.06	-0.36	0.722	0.997
SCZ	IN_LAMP5_RELN	SKP1	0.05	0.05	1.01	0.311	0.959
SCZ	IN_PVALB	SKP1	0.03	0.04	0.61	0.54	0.932
SCZ	IN_PVALB_CHC	SKP1	0.05	0.05	0.96	0.335	0.925
SCZ	IN_SST	SKP1	0.00	0.04	0.11	0.909	0.999
SCZ	IN_VIP	SKP1	0.04	0.04	1.24	0.214	0.791
SCZ	Micro	SKP1	-0.00	0.04	-0.00	0.999	0.999
SCZ	OPC	SKP1	-0.03	0.03	-0.85	0.393	0.89
SCZ	Oligo	SKP1	0.03	0.02	1.17	0.241	0.843
SCZ	PC	SKP1	0.02	0.08	0.19	0.852	0.987
SCZ	VLMC	SKP1	0.25	0.20	1.26	0.207	0.935
SCZ	Astro	SKP2	-0.12	0.06	-1.98	0.0473	0.55
SCZ	EN_L2_3_IT	SKP2	-0.01	0.03	-0.42	0.677	0.975
SCZ	EN_L3_5_IT_1	SKP2	0.04	0.05	0.95	0.341	0.999
SCZ	EN_L3_5_IT_2	SKP2	0.04	0.03	1.30	0.194	0.891
SCZ	EN_L3_5_IT_3	SKP2	0.04	0.04	1.07	0.285	0.886
SCZ	EN_L5_6_NP	SKP2	0.12	0.06	1.96	0.0499	0.999
SCZ	EN_L5_ET	SKP2	0.87	0.47	1.87	0.0615	0.873
SCZ	EN_L6B	SKP2	-0.01	0.06	-0.24	0.808	0.979
SCZ	EN_L6_CT	SKP2	0.05	0.05	1.08	0.278	0.856
SCZ	EN_L6_IT_1	SKP2	0.09	0.05	1.83	0.0674	0.828
SCZ	EN_L6_IT_2	SKP2	0.06	0.08	0.73	0.468	0.967
SCZ	Endo	SKP2	-0.28	0.18	-1.58	0.113	0.473
SCZ	IN_ADARB2	SKP2	-0.02	0.06	-0.39	0.7	0.968
SCZ	IN_LAMP5_LHX6	SKP2	-0.01	0.07	-0.22	0.828	0.997
SCZ	IN_LAMP5_RELN	SKP2	0.02	0.05	0.43	0.668	0.991
SCZ	IN_PVALB	SKP2	0.01	0.04	0.36	0.716	0.962
SCZ	IN_PVALB_CHC	SKP2	-0.02	0.07	-0.25	0.801	0.983
SCZ	IN_SST	SKP2	0.01	0.04	0.34	0.732	0.984
SCZ	IN_VIP	SKP2	0.02	0.04	0.60	0.548	0.931
SCZ	Micro	SKP2	-0.01	0.07	-0.10	0.924	0.991
SCZ	OPC	SKP2	0.01	0.04	0.18	0.858	0.985
SCZ	Oligo	SKP2	0.00	0.03	0.02	0.988	0.998
SCZ	PC	SKP2	-0.18	0.19	-0.92	0.358	0.903
SCZ	PVM	SKP2	-0.25	0.16	-1.53	0.126	0.702
SCZ	Adaptive	SLA	-0.01	0.16	-0.04	0.967	0.999
SCZ	EN_L2_3_IT	SLA	-0.01	0.11	-0.11	0.913	0.995
SCZ	EN_L3_5_IT_1	SLA	-0.00	0.10	-0.03	0.98	0.999
SCZ	EN_L6_CT	SLA	-0.87	0.29	-3.02	0.0025	0.281
SCZ	EN_L6_IT_1	SLA	-0.24	0.16	-1.57	0.116	0.854
SCZ	IN_SST	SLA	-0.05	0.21	-0.23	0.819	0.994
SCZ	IN_VIP	SLA	-0.10	0.19	-0.51	0.609	0.944
SCZ	Micro	SLA	0.11	0.07	1.56	0.12	0.683
SCZ	OPC	SLA	0.05	0.15	0.35	0.724	0.973
SCZ	Oligo	SLA	0.13	0.12	1.06	0.289	0.862
SCZ	PVM	SLA	0.39	0.15	2.67	0.0077	0.39
SCZ	Astro	SLA2	0.13	0.08	1.75	0.0805	0.614
SCZ	EN_L2_3_IT	SLA2	0.05	0.06	0.74	0.457	0.957
SCZ	EN_L3_5_IT_1	SLA2	-0.18	0.20	-0.88	0.377	0.999
SCZ	EN_L3_5_IT_2	SLA2	-0.06	0.07	-0.84	0.401	0.944
SCZ	EN_L3_5_IT_3	SLA2	-0.03	0.08	-0.37	0.709	0.972
SCZ	EN_L6_IT_1	SLA2	0.03	0.14	0.21	0.837	0.986
SCZ	IN_ADARB2	SLA2	0.07	0.21	0.34	0.735	0.971
SCZ	IN_PVALB	SLA2	-0.04	0.08	-0.56	0.578	0.937
SCZ	IN_SST	SLA2	0.08	0.15	0.55	0.582	0.972
SCZ	IN_VIP	SLA2	0.03	0.08	0.38	0.701	0.961
SCZ	OPC	SLA2	-0.01	0.17	-0.06	0.948	0.993
SCZ	Oligo	SLA2	-0.01	0.06	-0.14	0.89	0.983
SCZ	Astro	SLAIN1	0.04	0.04	0.92	0.36	0.843
SCZ	EN_L2_3_IT	SLAIN1	0.03	0.03	1.05	0.295	0.923
SCZ	EN_L3_5_IT_1	SLAIN1	0.02	0.04	0.54	0.586	0.999
SCZ	EN_L3_5_IT_2	SLAIN1	0.00	0.03	0.14	0.886	0.997
SCZ	EN_L3_5_IT_3	SLAIN1	0.05	0.03	1.76	0.0791	0.701
SCZ	EN_L5_6_NP	SLAIN1	0.02	0.05	0.39	0.693	0.999
SCZ	EN_L5_ET	SLAIN1	0.16	0.36	0.43	0.668	0.983
SCZ	EN_L6B	SLAIN1	0.03	0.05	0.67	0.5	0.945
SCZ	EN_L6_CT	SLAIN1	-0.00	0.04	-0.04	0.968	0.999
SCZ	EN_L6_IT_1	SLAIN1	0.09	0.05	1.84	0.0655	0.822
SCZ	EN_L6_IT_2	SLAIN1	0.08	0.05	1.75	0.08	0.806
SCZ	Endo	SLAIN1	-0.20	0.14	-1.41	0.158	0.537
SCZ	IN_ADARB2	SLAIN1	-0.02	0.04	-0.47	0.641	0.954
SCZ	IN_LAMP5_LHX6	SLAIN1	0.06	0.04	1.50	0.134	0.995
SCZ	IN_LAMP5_RELN	SLAIN1	-0.02	0.04	-0.46	0.644	0.989
SCZ	IN_PVALB	SLAIN1	0.01	0.03	0.22	0.828	0.978
SCZ	IN_PVALB_CHC	SLAIN1	0.01	0.04	0.27	0.784	0.982
SCZ	IN_SST	SLAIN1	0.04	0.03	1.38	0.167	0.9
SCZ	IN_VIP	SLAIN1	0.07	0.03	2.61	0.00912	0.399
SCZ	Micro	SLAIN1	-0.03	0.06	-0.61	0.541	0.933
SCZ	OPC	SLAIN1	0.08	0.05	1.63	0.104	0.728
SCZ	Oligo	SLAIN1	0.01	0.03	0.16	0.87	0.981
SCZ	PC	SLAIN1	-0.08	0.16	-0.51	0.61	0.962
SCZ	VLMC	SLAIN1	-0.15	0.20	-0.78	0.437	0.954
SCZ	Astro	SLAIN2	-0.03	0.03	-0.90	0.366	0.845
SCZ	EN_L2_3_IT	SLAIN2	0.03	0.02	1.21	0.224	0.897
SCZ	EN_L3_5_IT_1	SLAIN2	0.06	0.04	1.41	0.159	0.999
SCZ	EN_L3_5_IT_2	SLAIN2	0.02	0.03	0.58	0.562	0.969
SCZ	EN_L3_5_IT_3	SLAIN2	0.00	0.03	0.10	0.922	0.994
SCZ	EN_L5_6_NP	SLAIN2	0.01	0.05	0.23	0.815	0.999
SCZ	EN_L5_ET	SLAIN2	0.72	0.36	2.03	0.0426	0.806
SCZ	EN_L6B	SLAIN2	0.04	0.05	0.78	0.434	0.932
SCZ	EN_L6_CT	SLAIN2	-0.05	0.04	-1.36	0.173	0.817
SCZ	EN_L6_IT_1	SLAIN2	0.11	0.05	2.32	0.0204	0.679
SCZ	EN_L6_IT_2	SLAIN2	0.09	0.05	1.73	0.0836	0.807
SCZ	Endo	SLAIN2	-0.08	0.08	-1.01	0.315	0.702
SCZ	IN_ADARB2	SLAIN2	-0.01	0.04	-0.30	0.768	0.977
SCZ	IN_LAMP5_LHX6	SLAIN2	-0.04	0.05	-0.96	0.337	0.995
SCZ	IN_LAMP5_RELN	SLAIN2	-0.02	0.04	-0.43	0.67	0.992
SCZ	IN_PVALB	SLAIN2	-0.03	0.03	-1.04	0.3	0.88
SCZ	IN_PVALB_CHC	SLAIN2	0.03	0.04	0.71	0.477	0.944
SCZ	IN_SST	SLAIN2	-0.00	0.03	-0.10	0.919	0.999
SCZ	IN_VIP	SLAIN2	-0.01	0.02	-0.45	0.653	0.954
SCZ	Micro	SLAIN2	-0.01	0.04	-0.22	0.822	0.984
SCZ	OPC	SLAIN2	0.01	0.03	0.19	0.846	0.985
SCZ	Oligo	SLAIN2	-0.00	0.02	-0.01	0.99	0.999
SCZ	PC	SLAIN2	0.07	0.07	1.01	0.314	0.894
SCZ	SMC	SLAIN2	0.26	0.28	0.92	0.358	0.766
SCZ	VLMC	SLAIN2	0.10	0.11	0.88	0.377	0.938
SCZ	Adaptive	SLAMF6	-0.10	0.21	-0.49	0.624	0.999
SCZ	EN_L2_3_IT	SLAMF8	-0.33	0.23	-1.48	0.139	0.849
SCZ	Micro	SLAMF8	0.15	0.22	0.68	0.497	0.92
SCZ	Astro	SLBP	0.04	0.04	0.98	0.328	0.828
SCZ	EN_L2_3_IT	SLBP	0.05	0.04	1.29	0.197	0.877
SCZ	EN_L3_5_IT_1	SLBP	0.09	0.06	1.48	0.138	0.999
SCZ	EN_L3_5_IT_2	SLBP	0.05	0.05	1.17	0.244	0.912
SCZ	EN_L3_5_IT_3	SLBP	0.06	0.04	1.37	0.17	0.822
SCZ	EN_L5_6_NP	SLBP	0.09	0.07	1.18	0.236	0.999
SCZ	EN_L6B	SLBP	0.14	0.07	1.82	0.068	0.767
SCZ	EN_L6_CT	SLBP	-0.01	0.07	-0.11	0.91	0.992
SCZ	EN_L6_IT_1	SLBP	0.03	0.07	0.45	0.653	0.968
SCZ	EN_L6_IT_2	SLBP	0.04	0.09	0.41	0.682	0.982
SCZ	Endo	SLBP	0.13	0.18	0.73	0.464	0.798
SCZ	IN_ADARB2	SLBP	0.05	0.06	0.81	0.421	0.907
SCZ	IN_LAMP5_LHX6	SLBP	0.18	0.08	2.33	0.02	0.925
SCZ	IN_LAMP5_RELN	SLBP	0.06	0.06	0.86	0.392	0.964
SCZ	IN_PVALB	SLBP	0.05	0.05	1.09	0.276	0.866
SCZ	IN_PVALB_CHC	SLBP	0.16	0.08	1.89	0.0581	0.744
SCZ	IN_SST	SLBP	0.01	0.05	0.11	0.909	0.999
SCZ	IN_VIP	SLBP	0.06	0.04	1.54	0.124	0.704
SCZ	Micro	SLBP	0.08	0.07	1.07	0.286	0.836
SCZ	OPC	SLBP	0.04	0.05	0.85	0.393	0.89
SCZ	Oligo	SLBP	0.07	0.03	2.32	0.0201	0.552
SCZ	Astro	SLC10A1	0.13	0.12	1.09	0.278	0.808
SCZ	EN_L2_3_IT	SLC10A1	0.09	0.10	0.91	0.361	0.94
SCZ	EN_L3_5_IT_1	SLC10A1	-0.03	0.11	-0.30	0.767	0.999
SCZ	EN_L3_5_IT_2	SLC10A1	0.11	0.10	1.08	0.281	0.924
SCZ	EN_L3_5_IT_3	SLC10A1	0.10	0.11	0.94	0.347	0.914
SCZ	EN_L5_6_NP	SLC10A1	0.38	0.21	1.78	0.0754	0.999
SCZ	EN_L6B	SLC10A1	-0.17	0.25	-0.69	0.49	0.944
SCZ	EN_L6_CT	SLC10A1	0.14	0.25	0.55	0.582	0.948
SCZ	EN_L6_IT_1	SLC10A1	0.07	0.12	0.61	0.539	0.956
SCZ	EN_L6_IT_2	SLC10A1	0.48	0.30	1.60	0.109	0.836
SCZ	IN_ADARB2	SLC10A1	0.23	0.22	1.02	0.31	0.86
SCZ	IN_LAMP5_RELN	SLC10A1	0.16	0.21	0.78	0.438	0.968
SCZ	IN_PVALB	SLC10A1	0.06	0.11	0.58	0.562	0.935
SCZ	IN_SST	SLC10A1	0.33	0.20	1.63	0.103	0.867
SCZ	IN_VIP	SLC10A1	0.15	0.10	1.55	0.12	0.703
SCZ	OPC	SLC10A1	0.03	0.11	0.27	0.788	0.98
SCZ	Oligo	SLC10A1	0.10	0.10	1.06	0.29	0.862
SCZ	EN_L2_3_IT	SLC10A3	0.10	0.09	1.13	0.257	0.916
SCZ	Oligo	SLC10A3	-0.03	0.07	-0.45	0.653	0.957
SCZ	EN_L2_3_IT	SLC10A4	-0.09	0.15	-0.59	0.556	0.965
SCZ	IN_ADARB2	SLC10A4	-0.13	0.06	-1.99	0.0467	0.625
SCZ	IN_LAMP5_RELN	SLC10A4	-0.03	0.09	-0.33	0.742	0.993
SCZ	IN_VIP	SLC10A4	0.01	0.05	0.28	0.782	0.972
SCZ	OPC	SLC10A4	0.06	0.17	0.37	0.708	0.969
SCZ	Oligo	SLC10A4	-0.04	0.10	-0.41	0.679	0.958
SCZ	EN_L2_3_IT	SLC10A5	0.09	0.08	1.12	0.263	0.919
SCZ	IN_PVALB	SLC10A5	0.17	0.17	0.99	0.322	0.892
SCZ	Astro	SLC10A6	0.06	0.08	0.79	0.432	0.873
SCZ	EN_L2_3_IT	SLC10A6	0.02	0.09	0.23	0.82	0.985
SCZ	IN_PVALB	SLC10A6	0.12	0.19	0.60	0.55	0.934
SCZ	Oligo	SLC10A6	0.06	0.08	0.78	0.436	0.915
SCZ	Astro	SLC10A7	-0.05	0.03	-1.54	0.124	0.676
SCZ	EN_L2_3_IT	SLC10A7	-0.01	0.03	-0.19	0.851	0.989
SCZ	EN_L3_5_IT_1	SLC10A7	-0.02	0.06	-0.34	0.732	0.999
SCZ	EN_L3_5_IT_2	SLC10A7	-0.01	0.05	-0.19	0.853	0.996
SCZ	EN_L3_5_IT_3	SLC10A7	0.01	0.04	0.23	0.819	0.984
SCZ	EN_L5_6_NP	SLC10A7	0.05	0.08	0.57	0.568	0.999
SCZ	EN_L5_ET	SLC10A7	-1.04	0.41	-2.50	0.0123	0.639
SCZ	EN_L6B	SLC10A7	0.06	0.06	1.01	0.31	0.905
SCZ	EN_L6_CT	SLC10A7	0.04	0.05	0.88	0.379	0.905
SCZ	EN_L6_IT_1	SLC10A7	0.06	0.06	1.11	0.266	0.909
SCZ	EN_L6_IT_2	SLC10A7	0.06	0.08	0.78	0.438	0.967
SCZ	Endo	SLC10A7	-0.02	0.09	-0.24	0.812	0.943
SCZ	IN_ADARB2	SLC10A7	-0.02	0.06	-0.28	0.782	0.977
SCZ	IN_LAMP5_LHX6	SLC10A7	0.02	0.07	0.24	0.807	0.997
SCZ	IN_LAMP5_RELN	SLC10A7	-0.04	0.06	-0.78	0.437	0.968
SCZ	IN_PVALB	SLC10A7	-0.03	0.05	-0.56	0.572	0.937
SCZ	IN_PVALB_CHC	SLC10A7	0.02	0.08	0.25	0.802	0.983
SCZ	IN_SST	SLC10A7	-0.02	0.05	-0.35	0.727	0.984
SCZ	IN_VIP	SLC10A7	-0.04	0.04	-1.12	0.265	0.816
SCZ	Micro	SLC10A7	-0.01	0.05	-0.20	0.842	0.985
SCZ	OPC	SLC10A7	0.04	0.03	1.25	0.211	0.814
SCZ	Oligo	SLC10A7	-0.01	0.03	-0.23	0.819	0.975
SCZ	PC	SLC10A7	-0.11	0.10	-1.06	0.288	0.893
SCZ	PVM	SLC10A7	0.20	0.15	1.33	0.185	0.763
SCZ	VLMC	SLC10A7	-0.07	0.12	-0.58	0.56	0.965
SCZ	Astro	SLC11A1	-0.04	0.08	-0.51	0.613	0.93
SCZ	EN_L2_3_IT	SLC11A1	0.02	0.08	0.21	0.837	0.987
SCZ	EN_L3_5_IT_2	SLC11A1	-0.10	0.17	-0.59	0.556	0.968
SCZ	EN_L3_5_IT_3	SLC11A1	-0.26	0.18	-1.46	0.145	0.795
SCZ	IN_PVALB	SLC11A1	-0.06	0.15	-0.36	0.717	0.962
SCZ	IN_SST	SLC11A1	-0.12	0.20	-0.61	0.542	0.967
SCZ	IN_VIP	SLC11A1	-0.18	0.19	-0.98	0.328	0.851
SCZ	Micro	SLC11A1	0.41	0.17	2.40	0.0165	0.427
SCZ	Oligo	SLC11A1	-0.06	0.07	-0.88	0.377	0.895
SCZ	PVM	SLC11A1	0.76	0.38	2.00	0.0459	0.56
SCZ	Astro	SLC11A2	-0.01	0.04	-0.30	0.764	0.961
SCZ	EN_L2_3_IT	SLC11A2	0.01	0.03	0.45	0.653	0.972
SCZ	EN_L3_5_IT_1	SLC11A2	0.03	0.04	0.59	0.558	0.999
SCZ	EN_L3_5_IT_2	SLC11A2	-0.01	0.03	-0.21	0.83	0.994
SCZ	EN_L3_5_IT_3	SLC11A2	0.03	0.03	0.91	0.365	0.919
SCZ	EN_L5_6_NP	SLC11A2	0.02	0.05	0.37	0.713	0.999
SCZ	EN_L5_ET	SLC11A2	0.12	0.43	0.27	0.787	0.985
SCZ	EN_L6B	SLC11A2	0.06	0.06	1.12	0.261	0.889
SCZ	EN_L6_CT	SLC11A2	-0.06	0.05	-1.24	0.213	0.836
SCZ	EN_L6_IT_1	SLC11A2	0.04	0.06	0.69	0.492	0.946
SCZ	EN_L6_IT_2	SLC11A2	0.02	0.07	0.30	0.762	0.984
SCZ	Endo	SLC11A2	0.06	0.14	0.41	0.682	0.898
SCZ	IN_ADARB2	SLC11A2	0.02	0.05	0.50	0.616	0.95
SCZ	IN_LAMP5_LHX6	SLC11A2	0.06	0.06	1.00	0.315	0.995
SCZ	IN_LAMP5_RELN	SLC11A2	0.07	0.04	1.70	0.0891	0.909
SCZ	IN_PVALB	SLC11A2	0.02	0.04	0.52	0.6	0.941
SCZ	IN_PVALB_CHC	SLC11A2	0.02	0.06	0.25	0.801	0.983
SCZ	IN_SST	SLC11A2	0.01	0.04	0.23	0.82	0.994
SCZ	IN_VIP	SLC11A2	0.01	0.03	0.44	0.66	0.954
SCZ	Micro	SLC11A2	0.09	0.06	1.53	0.127	0.695
SCZ	OPC	SLC11A2	-0.03	0.03	-0.91	0.361	0.879
SCZ	Oligo	SLC11A2	0.00	0.03	0.10	0.917	0.988
SCZ	PC	SLC11A2	-0.17	0.19	-0.88	0.379	0.907
SCZ	PVM	SLC11A2	-0.02	0.12	-0.19	0.85	0.99
SCZ	VLMC	SLC11A2	0.09	0.12	0.74	0.462	0.957
SCZ	Astro	SLC12A1	0.02	0.10	0.18	0.856	0.979
SCZ	EN_L2_3_IT	SLC12A1	-0.04	0.08	-0.57	0.566	0.966
SCZ	EN_L3_5_IT_1	SLC12A1	0.01	0.10	0.15	0.883	0.999
SCZ	EN_L3_5_IT_2	SLC12A1	0.01	0.08	0.15	0.878	0.997
SCZ	EN_L3_5_IT_3	SLC12A1	0.04	0.09	0.38	0.705	0.971
SCZ	EN_L5_6_NP	SLC12A1	-0.13	0.23	-0.56	0.577	0.999
SCZ	EN_L6B	SLC12A1	-0.15	0.25	-0.60	0.549	0.946
SCZ	EN_L6_CT	SLC12A1	-0.06	0.13	-0.48	0.629	0.958
SCZ	EN_L6_IT_1	SLC12A1	0.00	0.11	0.01	0.994	1
