## Supplementary Table 4 for "Single-cell atlas of transcriptomic vulnerability across multiple neurodegenerative and neuropsychiatric diseases": 316513_file28 (part 81 of 96)

dx	assay	ID	estimate	std.error	statistic	p.value	FDR
SCZ	EN_L6_IT_2	SLC12A1	-0.14	0.23	-0.60	0.546	0.973
SCZ	IN_ADARB2	SLC12A1	-0.10	0.10	-0.96	0.335	0.867
SCZ	IN_LAMP5_LHX6	SLC12A1	0.38	0.24	1.60	0.109	0.995
SCZ	IN_LAMP5_RELN	SLC12A1	-0.00	0.12	-0.03	0.974	0.998
SCZ	IN_PVALB	SLC12A1	0.07	0.09	0.83	0.407	0.91
SCZ	IN_SST	SLC12A1	0.04	0.10	0.44	0.663	0.983
SCZ	IN_VIP	SLC12A1	-0.05	0.08	-0.66	0.51	0.92
SCZ	OPC	SLC12A1	-0.06	0.18	-0.32	0.748	0.976
SCZ	Oligo	SLC12A1	-0.06	0.08	-0.66	0.506	0.927
SCZ	Astro	SLC12A2	-0.00	0.04	-0.02	0.986	0.999
SCZ	EN_L2_3_IT	SLC12A2	-0.00	0.03	-0.01	0.992	0.999
SCZ	EN_L3_5_IT_1	SLC12A2	0.03	0.04	0.68	0.499	0.999
SCZ	EN_L3_5_IT_2	SLC12A2	0.01	0.03	0.22	0.828	0.993
SCZ	EN_L3_5_IT_3	SLC12A2	-0.03	0.03	-0.75	0.456	0.943
SCZ	EN_L5_6_NP	SLC12A2	-0.04	0.06	-0.77	0.439	0.999
SCZ	EN_L5_ET	SLC12A2	0.18	0.30	0.60	0.546	0.983
SCZ	EN_L6B	SLC12A2	-0.01	0.06	-0.10	0.917	0.991
SCZ	EN_L6_CT	SLC12A2	-0.07	0.06	-1.31	0.191	0.835
SCZ	EN_L6_IT_1	SLC12A2	0.04	0.05	0.82	0.412	0.935
SCZ	EN_L6_IT_2	SLC12A2	0.09	0.06	1.55	0.121	0.85
SCZ	Endo	SLC12A2	-0.30	0.10	-3.15	0.00163	0.0736
SCZ	IN_ADARB2	SLC12A2	0.03	0.04	0.74	0.459	0.918
SCZ	IN_LAMP5_LHX6	SLC12A2	0.00	0.05	0.09	0.926	0.997
SCZ	IN_LAMP5_RELN	SLC12A2	0.00	0.04	0.06	0.951	0.997
SCZ	IN_PVALB	SLC12A2	0.00	0.03	0.15	0.883	0.983
SCZ	IN_PVALB_CHC	SLC12A2	0.07	0.05	1.43	0.153	0.862
SCZ	IN_SST	SLC12A2	-0.01	0.03	-0.29	0.772	0.988
SCZ	IN_VIP	SLC12A2	0.01	0.03	0.45	0.651	0.953
SCZ	Micro	SLC12A2	0.03	0.06	0.46	0.644	0.957
SCZ	OPC	SLC12A2	0.01	0.03	0.28	0.779	0.98
SCZ	Oligo	SLC12A2	-0.06	0.03	-1.87	0.0612	0.654
SCZ	PC	SLC12A2	-0.00	0.07	-0.01	0.994	0.999
SCZ	SMC	SLC12A2	-0.15	0.43	-0.35	0.725	0.93
SCZ	VLMC	SLC12A2	-0.30	0.14	-2.12	0.0343	0.759
SCZ	EN_L2_3_IT	SLC12A3	0.19	0.11	1.77	0.0775	0.794
SCZ	IN_PVALB	SLC12A3	0.27	0.19	1.46	0.144	0.802
SCZ	Oligo	SLC12A3	-0.04	0.12	-0.31	0.757	0.967
SCZ	Astro	SLC12A4	-0.05	0.05	-0.92	0.358	0.843
SCZ	EN_L2_3_IT	SLC12A4	0.07	0.09	0.69	0.492	0.961
SCZ	EN_L3_5_IT_3	SLC12A4	-0.06	0.21	-0.30	0.762	0.98
SCZ	Endo	SLC12A4	0.13	0.16	0.85	0.395	0.758
SCZ	IN_PVALB	SLC12A4	-0.30	0.18	-1.64	0.102	0.756
SCZ	Micro	SLC12A4	0.05	0.08	0.63	0.527	0.928
SCZ	OPC	SLC12A4	-0.06	0.06	-1.09	0.276	0.851
SCZ	Oligo	SLC12A4	0.04	0.06	0.63	0.529	0.93
SCZ	PC	SLC12A4	0.06	0.18	0.31	0.759	0.977
SCZ	Astro	SLC12A5	0.01	0.07	0.19	0.847	0.977
SCZ	EN_L2_3_IT	SLC12A5	-0.03	0.03	-0.78	0.433	0.955
SCZ	EN_L3_5_IT_1	SLC12A5	0.07	0.04	1.74	0.0824	0.999
SCZ	EN_L3_5_IT_2	SLC12A5	0.04	0.03	1.13	0.257	0.92
SCZ	EN_L3_5_IT_3	SLC12A5	0.02	0.03	0.72	0.473	0.944
SCZ	EN_L5_6_NP	SLC12A5	-0.02	0.04	-0.50	0.614	0.999
SCZ	EN_L5_ET	SLC12A5	0.77	0.39	2.00	0.045	0.817
SCZ	EN_L6B	SLC12A5	-0.00	0.05	-0.01	0.99	0.999
SCZ	EN_L6_CT	SLC12A5	-0.02	0.04	-0.62	0.538	0.942
SCZ	EN_L6_IT_1	SLC12A5	-0.02	0.05	-0.47	0.635	0.967
SCZ	EN_L6_IT_2	SLC12A5	-0.02	0.06	-0.29	0.772	0.984
SCZ	IN_ADARB2	SLC12A5	0.06	0.04	1.38	0.167	0.782
SCZ	IN_LAMP5_LHX6	SLC12A5	0.02	0.05	0.44	0.66	0.995
SCZ	IN_LAMP5_RELN	SLC12A5	0.04	0.04	0.93	0.353	0.963
SCZ	IN_PVALB	SLC12A5	0.01	0.04	0.21	0.836	0.978
SCZ	IN_PVALB_CHC	SLC12A5	0.03	0.05	0.64	0.523	0.95
SCZ	IN_SST	SLC12A5	0.04	0.04	1.06	0.287	0.926
SCZ	IN_VIP	SLC12A5	0.06	0.03	1.79	0.0739	0.629
SCZ	Micro	SLC12A5	0.06	0.08	0.77	0.443	0.901
SCZ	OPC	SLC12A5	0.01	0.08	0.11	0.909	0.991
SCZ	Oligo	SLC12A5	-0.06	0.06	-1.01	0.311	0.867
SCZ	Astro	SLC12A6	-0.06	0.04	-1.70	0.0889	0.627
SCZ	EN_L2_3_IT	SLC12A6	0.00	0.02	0.10	0.923	0.995
SCZ	EN_L3_5_IT_1	SLC12A6	0.07	0.04	1.48	0.138	0.999
SCZ	EN_L3_5_IT_2	SLC12A6	-0.02	0.03	-0.73	0.463	0.954
SCZ	EN_L3_5_IT_3	SLC12A6	0.02	0.03	0.69	0.489	0.946
SCZ	EN_L5_6_NP	SLC12A6	0.08	0.05	1.66	0.0967	0.999
SCZ	EN_L5_ET	SLC12A6	0.33	0.32	1.05	0.295	0.966
SCZ	EN_L6B	SLC12A6	0.09	0.05	1.57	0.116	0.819
SCZ	EN_L6_CT	SLC12A6	-0.00	0.04	-0.08	0.939	0.995
SCZ	EN_L6_IT_1	SLC12A6	0.10	0.05	2.19	0.0282	0.724
SCZ	EN_L6_IT_2	SLC12A6	0.02	0.06	0.24	0.813	0.986
SCZ	Endo	SLC12A6	0.01	0.07	0.20	0.839	0.954
SCZ	IN_ADARB2	SLC12A6	-0.02	0.04	-0.54	0.589	0.948
SCZ	IN_LAMP5_LHX6	SLC12A6	0.01	0.04	0.33	0.741	0.997
SCZ	IN_LAMP5_RELN	SLC12A6	0.02	0.04	0.46	0.643	0.989
SCZ	IN_PVALB	SLC12A6	0.01	0.03	0.33	0.738	0.964
SCZ	IN_PVALB_CHC	SLC12A6	0.04	0.05	0.85	0.393	0.932
SCZ	IN_SST	SLC12A6	0.06	0.03	1.66	0.0969	0.865
SCZ	IN_VIP	SLC12A6	0.02	0.03	0.82	0.411	0.889
SCZ	Micro	SLC12A6	0.14	0.05	2.73	0.00627	0.336
SCZ	OPC	SLC12A6	-0.04	0.04	-1.01	0.311	0.86
SCZ	Oligo	SLC12A6	-0.02	0.03	-0.80	0.423	0.913
SCZ	PC	SLC12A6	-0.24	0.19	-1.30	0.194	0.825
SCZ	PVM	SLC12A6	0.02	0.13	0.17	0.868	0.991
SCZ	VLMC	SLC12A6	-0.01	0.14	-0.09	0.927	0.988
SCZ	Astro	SLC12A7	0.02	0.07	0.28	0.776	0.961
SCZ	EN_L2_3_IT	SLC12A7	0.01	0.19	0.04	0.968	0.997
SCZ	EN_L3_5_IT_3	SLC12A7	-0.05	0.09	-0.51	0.61	0.961
SCZ	Endo	SLC12A7	0.16	0.19	0.82	0.411	0.766
SCZ	IN_VIP	SLC12A7	0.16	0.08	2.01	0.0446	0.584
SCZ	Micro	SLC12A7	0.14	0.06	2.32	0.0206	0.449
SCZ	OPC	SLC12A7	0.00	0.09	0.03	0.975	0.996
SCZ	Oligo	SLC12A7	0.06	0.10	0.59	0.557	0.937
SCZ	PC	SLC12A7	-0.13	0.09	-1.36	0.175	0.813
SCZ	Astro	SLC12A8	-0.02	0.06	-0.32	0.752	0.961
SCZ	EN_L2_3_IT	SLC12A8	-0.09	0.04	-1.93	0.054	0.741
SCZ	EN_L3_5_IT_1	SLC12A8	0.08	0.09	0.87	0.384	0.999
SCZ	EN_L3_5_IT_2	SLC12A8	0.01	0.09	0.15	0.881	0.997
SCZ	EN_L3_5_IT_3	SLC12A8	0.00	0.07	0.00	1	1
SCZ	EN_L5_6_NP	SLC12A8	0.09	0.07	1.28	0.199	0.999
SCZ	EN_L5_ET	SLC12A8	0.23	0.72	0.31	0.754	0.983
SCZ	EN_L6B	SLC12A8	0.02	0.07	0.34	0.733	0.973
SCZ	EN_L6_CT	SLC12A8	0.14	0.08	1.80	0.0714	0.694
SCZ	EN_L6_IT_1	SLC12A8	0.08	0.12	0.68	0.497	0.946
SCZ	EN_L6_IT_2	SLC12A8	0.12	0.12	1.00	0.316	0.929
SCZ	IN_ADARB2	SLC12A8	-0.07	0.06	-1.18	0.237	0.838
SCZ	IN_LAMP5_LHX6	SLC12A8	-0.01	0.07	-0.21	0.83	0.997
SCZ	IN_LAMP5_RELN	SLC12A8	-0.00	0.05	-0.03	0.979	0.998
SCZ	IN_PVALB	SLC12A8	-0.01	0.05	-0.22	0.825	0.978
SCZ	IN_PVALB_CHC	SLC12A8	-0.01	0.08	-0.09	0.928	0.995
SCZ	IN_SST	SLC12A8	-0.05	0.05	-0.97	0.334	0.939
SCZ	IN_VIP	SLC12A8	-0.02	0.05	-0.45	0.656	0.954
SCZ	Micro	SLC12A8	0.14	0.11	1.32	0.188	0.765
SCZ	OPC	SLC12A8	-0.08	0.05	-1.70	0.0892	0.705
SCZ	Oligo	SLC12A8	0.02	0.06	0.37	0.711	0.961
SCZ	Astro	SLC12A9	-0.02	0.04	-0.59	0.554	0.915
SCZ	EN_L2_3_IT	SLC12A9	0.03	0.04	0.83	0.409	0.955
SCZ	EN_L3_5_IT_1	SLC12A9	0.03	0.08	0.38	0.703	0.999
SCZ	EN_L3_5_IT_2	SLC12A9	0.05	0.05	0.85	0.394	0.943
SCZ	EN_L3_5_IT_3	SLC12A9	0.01	0.06	0.14	0.891	0.991
SCZ	EN_L5_6_NP	SLC12A9	0.07	0.13	0.52	0.603	0.999
SCZ	EN_L6B	SLC12A9	0.10	0.10	0.98	0.329	0.907
SCZ	EN_L6_CT	SLC12A9	0.15	0.09	1.78	0.0756	0.7
SCZ	EN_L6_IT_1	SLC12A9	0.07	0.08	0.81	0.416	0.935
SCZ	EN_L6_IT_2	SLC12A9	0.07	0.18	0.38	0.705	0.982
SCZ	Endo	SLC12A9	-0.16	0.20	-0.83	0.407	0.764
SCZ	IN_ADARB2	SLC12A9	-0.08	0.07	-1.13	0.26	0.85
SCZ	IN_LAMP5_LHX6	SLC12A9	-0.01	0.08	-0.15	0.881	0.997
SCZ	IN_LAMP5_RELN	SLC12A9	0.03	0.07	0.47	0.636	0.989
SCZ	IN_PVALB	SLC12A9	-0.02	0.06	-0.43	0.671	0.955
SCZ	IN_PVALB_CHC	SLC12A9	-0.26	0.15	-1.73	0.0833	0.783
SCZ	IN_SST	SLC12A9	0.02	0.06	0.37	0.711	0.983
SCZ	IN_VIP	SLC12A9	-0.05	0.04	-1.31	0.19	0.772
SCZ	Micro	SLC12A9	0.15	0.07	2.19	0.0282	0.478
SCZ	OPC	SLC12A9	0.00	0.04	0.08	0.94	0.993
SCZ	Oligo	SLC12A9	0.00	0.03	0.14	0.891	0.984
SCZ	EN_L2_3_IT	SLC13A1	0.09	0.22	0.40	0.689	0.975
SCZ	Astro	SLC13A3	0.06	0.04	1.26	0.206	0.761
SCZ	EN_L2_3_IT	SLC13A3	-0.06	0.04	-1.59	0.111	0.823
SCZ	EN_L3_5_IT_1	SLC13A3	-0.11	0.05	-2.47	0.0135	0.999
SCZ	EN_L3_5_IT_2	SLC13A3	-0.07	0.05	-1.59	0.112	0.839
SCZ	EN_L3_5_IT_3	SLC13A3	-0.09	0.05	-1.83	0.0669	0.685
SCZ	EN_L5_6_NP	SLC13A3	-0.05	0.06	-0.85	0.395	0.999
SCZ	EN_L5_ET	SLC13A3	-0.82	0.29	-2.86	0.00423	0.484
SCZ	EN_L6B	SLC13A3	-0.08	0.06	-1.35	0.178	0.863
SCZ	EN_L6_CT	SLC13A3	-0.11	0.06	-1.74	0.0825	0.713
SCZ	EN_L6_IT_1	SLC13A3	-0.06	0.06	-0.98	0.327	0.922
SCZ	EN_L6_IT_2	SLC13A3	-0.02	0.06	-0.31	0.754	0.984
SCZ	Endo	SLC13A3	-0.05	0.20	-0.25	0.804	0.941
SCZ	IN_ADARB2	SLC13A3	-0.16	0.06	-2.59	0.00957	0.417
SCZ	IN_LAMP5_LHX6	SLC13A3	-0.09	0.07	-1.29	0.198	0.995
SCZ	IN_LAMP5_RELN	SLC13A3	-0.09	0.07	-1.34	0.181	0.942
SCZ	IN_PVALB	SLC13A3	-0.07	0.05	-1.37	0.172	0.815
SCZ	IN_PVALB_CHC	SLC13A3	-0.08	0.07	-1.14	0.253	0.896
SCZ	IN_SST	SLC13A3	-0.07	0.05	-1.34	0.18	0.909
SCZ	IN_VIP	SLC13A3	-0.09	0.05	-1.86	0.0629	0.609
SCZ	Micro	SLC13A3	-0.09	0.08	-1.13	0.257	0.817
SCZ	OPC	SLC13A3	-0.04	0.05	-0.75	0.455	0.914
SCZ	Oligo	SLC13A3	0.02	0.04	0.56	0.578	0.943
SCZ	VLMC	SLC13A3	0.09	0.28	0.32	0.746	0.977
SCZ	Astro	SLC13A4	0.01	0.10	0.12	0.903	0.988
SCZ	EN_L2_3_IT	SLC13A4	0.04	0.08	0.52	0.606	0.967
SCZ	EN_L3_5_IT_1	SLC13A4	-0.03	0.10	-0.28	0.778	0.999
SCZ	EN_L3_5_IT_2	SLC13A4	-0.04	0.08	-0.49	0.625	0.972
SCZ	EN_L3_5_IT_3	SLC13A4	-0.07	0.09	-0.76	0.444	0.943
SCZ	EN_L5_6_NP	SLC13A4	-0.04	0.11	-0.36	0.72	0.999
SCZ	EN_L6B	SLC13A4	-0.09	0.20	-0.47	0.638	0.963
SCZ	EN_L6_CT	SLC13A4	0.02	0.11	0.16	0.873	0.986
SCZ	EN_L6_IT_1	SLC13A4	-0.02	0.11	-0.20	0.841	0.986
SCZ	EN_L6_IT_2	SLC13A4	-0.41	0.22	-1.84	0.0652	0.801
SCZ	IN_ADARB2	SLC13A4	-0.01	0.17	-0.05	0.958	0.997
SCZ	IN_LAMP5_LHX6	SLC13A4	-0.00	0.18	-0.00	0.999	1
SCZ	IN_LAMP5_RELN	SLC13A4	-0.00	0.10	-0.01	0.99	1
SCZ	IN_PVALB	SLC13A4	0.05	0.08	0.65	0.518	0.929
SCZ	IN_PVALB_CHC	SLC13A4	0.36	0.19	1.92	0.0552	0.742
SCZ	IN_SST	SLC13A4	-0.00	0.09	-0.02	0.981	0.999
SCZ	IN_VIP	SLC13A4	-0.01	0.08	-0.10	0.919	0.987
SCZ	Micro	SLC13A4	0.10	0.11	0.88	0.379	0.877
SCZ	OPC	SLC13A4	0.12	0.10	1.12	0.265	0.848
SCZ	Oligo	SLC13A4	0.10	0.09	1.13	0.259	0.852
SCZ	VLMC	SLC13A4	0.17	0.19	0.89	0.371	0.938
SCZ	Astro	SLC13A5	-0.15	0.08	-1.73	0.0842	0.622
SCZ	EN_L2_3_IT	SLC13A5	-0.01	0.10	-0.13	0.893	0.994
SCZ	OPC	SLC13A5	-0.22	0.17	-1.28	0.2	0.805
SCZ	Oligo	SLC13A5	0.00	0.10	0.04	0.968	0.996
SCZ	Astro	SLC14A1	0.12	0.11	1.04	0.296	0.812
SCZ	EN_L2_3_IT	SLC14A1	-0.03	0.06	-0.42	0.678	0.975
SCZ	EN_L3_5_IT_1	SLC14A1	0.19	0.17	1.10	0.269	0.999
SCZ	EN_L3_5_IT_2	SLC14A1	0.08	0.08	1.02	0.31	0.929
SCZ	EN_L3_5_IT_3	SLC14A1	0.02	0.09	0.25	0.803	0.983
SCZ	EN_L5_6_NP	SLC14A1	0.49	0.22	2.20	0.0281	0.999
SCZ	EN_L6B	SLC14A1	-0.12	0.20	-0.60	0.549	0.946
SCZ	EN_L6_CT	SLC14A1	-0.05	0.11	-0.42	0.676	0.968
SCZ	EN_L6_IT_1	SLC14A1	-0.04	0.17	-0.23	0.815	0.984
SCZ	IN_ADARB2	SLC14A1	0.30	0.21	1.46	0.145	0.767
SCZ	IN_LAMP5_RELN	SLC14A1	0.16	0.11	1.47	0.141	0.931
SCZ	IN_PVALB	SLC14A1	0.03	0.08	0.40	0.692	0.958
SCZ	IN_SST	SLC14A1	0.18	0.09	1.94	0.0524	0.823
SCZ	IN_VIP	SLC14A1	0.04	0.08	0.55	0.582	0.94
SCZ	Micro	SLC14A1	0.11	0.11	1.00	0.316	0.85
SCZ	OPC	SLC14A1	0.08	0.08	0.98	0.326	0.867
SCZ	Oligo	SLC14A1	0.01	0.07	0.13	0.9	0.986
SCZ	Astro	SLC14A2	-0.28	0.10	-2.92	0.00349	0.328
SCZ	EN_L2_3_IT	SLC14A2	-0.00	0.06	-0.02	0.987	0.998
SCZ	EN_L3_5_IT_1	SLC14A2	0.08	0.11	0.80	0.426	0.999
SCZ	EN_L3_5_IT_2	SLC14A2	-0.01	0.08	-0.15	0.879	0.997
SCZ	EN_L3_5_IT_3	SLC14A2	0.11	0.07	1.47	0.142	0.79
SCZ	EN_L5_6_NP	SLC14A2	0.07	0.11	0.70	0.485	0.999
SCZ	EN_L6B	SLC14A2	-0.02	0.12	-0.21	0.835	0.986
SCZ	EN_L6_CT	SLC14A2	-0.02	0.10	-0.21	0.834	0.981
SCZ	EN_L6_IT_1	SLC14A2	-0.08	0.10	-0.76	0.447	0.943
SCZ	EN_L6_IT_2	SLC14A2	0.07	0.12	0.58	0.563	0.974
SCZ	IN_ADARB2	SLC14A2	0.06	0.11	0.55	0.583	0.948
SCZ	IN_LAMP5_LHX6	SLC14A2	-0.03	0.12	-0.23	0.817	0.997
SCZ	IN_LAMP5_RELN	SLC14A2	-0.07	0.12	-0.54	0.587	0.987
SCZ	IN_PVALB	SLC14A2	0.07	0.07	0.92	0.358	0.894
SCZ	IN_PVALB_CHC	SLC14A2	0.08	0.12	0.61	0.541	0.95
SCZ	IN_SST	SLC14A2	-0.02	0.08	-0.26	0.796	0.991
SCZ	IN_VIP	SLC14A2	0.12	0.07	1.89	0.0589	0.605
SCZ	OPC	SLC14A2	0.04	0.09	0.47	0.636	0.954
SCZ	Oligo	SLC14A2	0.06	0.07	0.87	0.384	0.898
SCZ	EN_L2_3_IT	SLC15A1	-0.07	0.19	-0.39	0.697	0.975
SCZ	Astro	SLC15A2	-0.02	0.07	-0.32	0.747	0.961
SCZ	EN_L2_3_IT	SLC15A2	0.14	0.05	2.93	0.00338	0.534
SCZ	EN_L3_5_IT_1	SLC15A2	0.12	0.09	1.33	0.184	0.999
SCZ	EN_L3_5_IT_2	SLC15A2	0.09	0.06	1.42	0.156	0.871
SCZ	EN_L3_5_IT_3	SLC15A2	0.06	0.05	1.13	0.258	0.876
SCZ	EN_L5_6_NP	SLC15A2	-0.03	0.08	-0.39	0.696	0.999
SCZ	EN_L6B	SLC15A2	0.20	0.08	2.52	0.0118	0.594
SCZ	EN_L6_CT	SLC15A2	0.22	0.07	3.07	0.00213	0.273
SCZ	EN_L6_IT_1	SLC15A2	0.17	0.08	2.22	0.0267	0.721
SCZ	EN_L6_IT_2	SLC15A2	0.21	0.10	2.14	0.0322	0.709
SCZ	IN_ADARB2	SLC15A2	0.09	0.08	1.09	0.274	0.85
SCZ	IN_LAMP5_LHX6	SLC15A2	0.22	0.09	2.39	0.0167	0.925
SCZ	IN_LAMP5_RELN	SLC15A2	0.09	0.08	1.08	0.279	0.957
SCZ	IN_PVALB	SLC15A2	0.05	0.05	0.99	0.321	0.892
SCZ	IN_PVALB_CHC	SLC15A2	-0.27	0.17	-1.63	0.104	0.81
SCZ	IN_SST	SLC15A2	0.09	0.07	1.27	0.204	0.917
SCZ	IN_VIP	SLC15A2	0.08	0.06	1.20	0.23	0.8
SCZ	Micro	SLC15A2	-0.02	0.07	-0.32	0.752	0.971
SCZ	OPC	SLC15A2	-0.04	0.06	-0.66	0.512	0.925
SCZ	Oligo	SLC15A2	0.06	0.06	1.06	0.289	0.862
SCZ	PVM	SLC15A2	0.09	0.18	0.51	0.612	0.944
SCZ	Astro	SLC15A3	0.04	0.12	0.31	0.757	0.961
SCZ	Micro	SLC15A3	0.02	0.07	0.26	0.793	0.978
SCZ	Astro	SLC15A4	0.02	0.04	0.45	0.653	0.938
SCZ	EN_L2_3_IT	SLC15A4	-0.06	0.03	-2.24	0.0249	0.696
SCZ	EN_L3_5_IT_1	SLC15A4	-0.02	0.05	-0.35	0.723	0.999
SCZ	EN_L3_5_IT_2	SLC15A4	-0.08	0.04	-1.90	0.057	0.757
SCZ	EN_L3_5_IT_3	SLC15A4	-0.06	0.04	-1.78	0.0759	0.695
SCZ	EN_L5_6_NP	SLC15A4	-0.23	0.07	-3.10	0.00195	0.783
SCZ	EN_L5_ET	SLC15A4	0.00	0.49	0.01	0.994	1
SCZ	EN_L6B	SLC15A4	0.01	0.06	0.10	0.923	0.992
SCZ	EN_L6_CT	SLC15A4	-0.09	0.05	-1.71	0.0878	0.727
SCZ	EN_L6_IT_1	SLC15A4	-0.11	0.05	-1.96	0.0499	0.785
SCZ	EN_L6_IT_2	SLC15A4	-0.13	0.07	-1.87	0.061	0.79
SCZ	Endo	SLC15A4	0.16	0.17	0.97	0.331	0.718
SCZ	IN_ADARB2	SLC15A4	-0.13	0.06	-2.27	0.023	0.568
SCZ	IN_LAMP5_LHX6	SLC15A4	-0.03	0.07	-0.47	0.635	0.995
SCZ	IN_LAMP5_RELN	SLC15A4	0.00	0.05	0.03	0.975	0.998
SCZ	IN_PVALB	SLC15A4	-0.10	0.04	-2.72	0.00652	0.437
SCZ	IN_PVALB_CHC	SLC15A4	-0.16	0.06	-2.58	0.00981	0.575
SCZ	IN_SST	SLC15A4	-0.09	0.05	-1.80	0.0726	0.841
SCZ	IN_VIP	SLC15A4	-0.06	0.03	-1.91	0.0561	0.605
SCZ	Micro	SLC15A4	-0.07	0.06	-1.10	0.272	0.828
SCZ	OPC	SLC15A4	0.04	0.04	0.95	0.342	0.872
SCZ	Oligo	SLC15A4	-0.01	0.03	-0.40	0.689	0.958
SCZ	PC	SLC15A4	0.02	0.18	0.09	0.931	0.996
SCZ	Astro	SLC15A5	-0.16	0.09	-1.71	0.0867	0.625
SCZ	EN_L2_3_IT	SLC15A5	0.19	0.11	1.77	0.0765	0.791
SCZ	EN_L5_6_NP	SLC15A5	0.20	0.17	1.19	0.235	0.999
SCZ	EN_L6B	SLC15A5	0.00	0.15	0.01	0.992	0.999
SCZ	Astro	SLC16A1	-0.07	0.05	-1.32	0.188	0.747
SCZ	EN_L2_3_IT	SLC16A1	0.02	0.04	0.38	0.701	0.975
SCZ	EN_L3_5_IT_1	SLC16A1	0.09	0.08	1.15	0.25	0.999
SCZ	EN_L3_5_IT_2	SLC16A1	0.06	0.06	1.04	0.3	0.928
SCZ	EN_L3_5_IT_3	SLC16A1	0.06	0.05	1.21	0.228	0.864
SCZ	EN_L5_6_NP	SLC16A1	0.09	0.08	1.08	0.281	0.999
SCZ	EN_L6B	SLC16A1	0.11	0.08	1.45	0.147	0.847
SCZ	EN_L6_CT	SLC16A1	0.11	0.09	1.23	0.22	0.838
SCZ	EN_L6_IT_1	SLC16A1	0.10	0.09	1.10	0.269	0.911
SCZ	EN_L6_IT_2	SLC16A1	0.02	0.09	0.21	0.836	0.988
SCZ	Endo	SLC16A1	0.07	0.16	0.46	0.645	0.883
SCZ	IN_ADARB2	SLC16A1	0.11	0.06	1.65	0.099	0.739
SCZ	IN_LAMP5_LHX6	SLC16A1	0.00	0.08	0.05	0.963	0.998
SCZ	IN_LAMP5_RELN	SLC16A1	-0.11	0.07	-1.49	0.137	0.931
SCZ	IN_PVALB	SLC16A1	0.07	0.04	1.65	0.0983	0.75
SCZ	IN_PVALB_CHC	SLC16A1	0.02	0.09	0.21	0.832	0.987
SCZ	IN_SST	SLC16A1	0.09	0.06	1.62	0.106	0.869
SCZ	IN_VIP	SLC16A1	0.06	0.04	1.41	0.157	0.746
SCZ	Micro	SLC16A1	-0.10	0.08	-1.28	0.202	0.775
SCZ	OPC	SLC16A1	0.07	0.05	1.51	0.131	0.751
SCZ	Oligo	SLC16A1	-0.10	0.05	-1.87	0.061	0.654
SCZ	Astro	SLC16A10	0.15	0.09	1.64	0.101	0.646
SCZ	EN_L2_3_IT	SLC16A10	0.02	0.04	0.38	0.704	0.975
SCZ	EN_L3_5_IT_1	SLC16A10	0.00	0.07	0.01	0.99	1
SCZ	EN_L3_5_IT_2	SLC16A10	0.02	0.04	0.43	0.667	0.98
SCZ	EN_L3_5_IT_3	SLC16A10	-0.01	0.05	-0.26	0.793	0.982
SCZ	EN_L5_6_NP	SLC16A10	-0.02	0.05	-0.38	0.706	0.999
SCZ	EN_L6B	SLC16A10	0.15	0.13	1.11	0.267	0.891
SCZ	EN_L6_CT	SLC16A10	0.03	0.06	0.47	0.637	0.958
SCZ	EN_L6_IT_1	SLC16A10	0.02	0.06	0.25	0.801	0.984
SCZ	EN_L6_IT_2	SLC16A10	0.26	0.09	2.90	0.00374	0.472
SCZ	IN_ADARB2	SLC16A10	-0.00	0.04	-0.08	0.938	0.995
SCZ	IN_LAMP5_LHX6	SLC16A10	-0.10	0.06	-1.81	0.0698	0.995
SCZ	IN_LAMP5_RELN	SLC16A10	-0.13	0.05	-2.45	0.0144	0.733
SCZ	IN_PVALB	SLC16A10	-0.01	0.03	-0.31	0.753	0.966
SCZ	IN_PVALB_CHC	SLC16A10	0.00	0.06	0.08	0.936	0.995
SCZ	IN_SST	SLC16A10	-0.05	0.04	-1.30	0.192	0.912
SCZ	IN_VIP	SLC16A10	0.00	0.03	0.14	0.885	0.983
SCZ	OPC	SLC16A10	-0.02	0.07	-0.36	0.719	0.971
SCZ	Oligo	SLC16A10	0.01	0.08	0.10	0.923	0.989
SCZ	PVM	SLC16A10	0.66	0.45	1.47	0.141	0.726
SCZ	Astro	SLC16A11	-0.03	0.10	-0.32	0.752	0.961
SCZ	EN_L2_3_IT	SLC16A11	-0.08	0.09	-0.93	0.352	0.936
SCZ	EN_L2_3_IT	SLC16A12	-0.09	0.10	-0.91	0.362	0.94
SCZ	EN_L3_5_IT_3	SLC16A12	-0.12	0.22	-0.56	0.577	0.958
SCZ	IN_VIP	SLC16A12	0.20	0.11	1.87	0.0617	0.607
SCZ	VLMC	SLC16A12	0.27	0.19	1.46	0.145	0.902
SCZ	Astro	SLC16A13	0.09	0.08	1.17	0.243	0.786
SCZ	EN_L2_3_IT	SLC16A13	0.03	0.08	0.40	0.692	0.975
SCZ	EN_L3_5_IT_2	SLC16A13	0.00	0.18	0.01	0.991	0.999
SCZ	EN_L3_5_IT_3	SLC16A13	0.02	0.16	0.16	0.876	0.988
SCZ	IN_PVALB	SLC16A13	-0.17	0.16	-1.03	0.304	0.882
SCZ	IN_SST	SLC16A13	0.08	0.21	0.35	0.724	0.984
SCZ	IN_VIP	SLC16A13	-0.11	0.20	-0.54	0.589	0.941
SCZ	OPC	SLC16A13	0.03	0.16	0.21	0.836	0.984
SCZ	Astro	SLC16A14	0.06	0.07	0.90	0.367	0.845
SCZ	EN_L2_3_IT	SLC16A14	0.02	0.03	0.69	0.49	0.961
SCZ	EN_L3_5_IT_1	SLC16A14	0.07	0.06	1.17	0.241	0.999
SCZ	EN_L3_5_IT_2	SLC16A14	-0.05	0.04	-1.30	0.194	0.891
SCZ	EN_L3_5_IT_3	SLC16A14	0.02	0.04	0.49	0.627	0.961
SCZ	EN_L5_6_NP	SLC16A14	-0.16	0.06	-2.65	0.00796	0.937
SCZ	EN_L5_ET	SLC16A14	-0.06	0.51	-0.12	0.901	0.998
SCZ	EN_L6B	SLC16A14	0.05	0.07	0.72	0.47	0.944
SCZ	EN_L6_CT	SLC16A14	-0.05	0.06	-0.85	0.398	0.909
SCZ	EN_L6_IT_1	SLC16A14	-0.04	0.06	-0.62	0.535	0.955
SCZ	EN_L6_IT_2	SLC16A14	0.07	0.07	0.95	0.34	0.934
SCZ	Endo	SLC16A14	-0.33	0.13	-2.58	0.00979	0.17
SCZ	IN_ADARB2	SLC16A14	-0.01	0.05	-0.18	0.854	0.985
SCZ	IN_LAMP5_LHX6	SLC16A14	0.01	0.06	0.19	0.849	0.997
SCZ	IN_LAMP5_RELN	SLC16A14	0.05	0.05	0.90	0.367	0.963
SCZ	IN_PVALB	SLC16A14	0.00	0.04	0.04	0.971	0.996
SCZ	IN_PVALB_CHC	SLC16A14	0.03	0.07	0.37	0.713	0.978
SCZ	IN_SST	SLC16A14	-0.03	0.04	-0.83	0.408	0.953
SCZ	IN_VIP	SLC16A14	-0.04	0.03	-1.28	0.202	0.776
SCZ	OPC	SLC16A14	0.03	0.04	0.73	0.468	0.916
SCZ	Oligo	SLC16A14	0.01	0.06	0.24	0.808	0.975
SCZ	Astro	SLC16A2	0.08	0.05	1.63	0.102	0.648
SCZ	EN_L2_3_IT	SLC16A2	0.01	0.05	0.16	0.873	0.991
SCZ	EN_L3_5_IT_1	SLC16A2	-0.04	0.06	-0.64	0.522	0.999
SCZ	EN_L3_5_IT_2	SLC16A2	0.02	0.06	0.42	0.671	0.98
SCZ	EN_L3_5_IT_3	SLC16A2	0.15	0.06	2.63	0.00863	0.421
SCZ	EN_L5_6_NP	SLC16A2	-0.06	0.06	-0.98	0.328	0.999
SCZ	EN_L5_ET	SLC16A2	0.11	0.77	0.14	0.89	0.998
SCZ	EN_L6B	SLC16A2	0.09	0.07	1.33	0.184	0.864
SCZ	EN_L6_CT	SLC16A2	0.17	0.08	2.16	0.0308	0.561
SCZ	EN_L6_IT_1	SLC16A2	0.14	0.10	1.46	0.145	0.88
SCZ	EN_L6_IT_2	SLC16A2	0.14	0.12	1.24	0.214	0.9
SCZ	Endo	SLC16A2	-0.26	0.10	-2.54	0.011	0.178
SCZ	IN_ADARB2	SLC16A2	-0.03	0.05	-0.66	0.508	0.93
SCZ	IN_LAMP5_LHX6	SLC16A2	-0.03	0.06	-0.51	0.611	0.995
SCZ	IN_LAMP5_RELN	SLC16A2	0.10	0.05	1.90	0.0576	0.843
SCZ	IN_PVALB	SLC16A2	0.01	0.04	0.30	0.765	0.967
SCZ	IN_PVALB_CHC	SLC16A2	0.03	0.07	0.49	0.622	0.966
SCZ	IN_SST	SLC16A2	0.01	0.05	0.29	0.772	0.988
SCZ	IN_VIP	SLC16A2	0.01	0.03	0.40	0.69	0.96
SCZ	OPC	SLC16A2	0.06	0.04	1.68	0.0938	0.712
SCZ	Oligo	SLC16A2	0.01	0.05	0.14	0.892	0.984
SCZ	PC	SLC16A2	0.37	0.19	1.91	0.0561	0.636
SCZ	VLMC	SLC16A2	-0.53	0.26	-2.01	0.0439	0.77
SCZ	Astro	SLC16A3	0.03	0.07	0.45	0.653	0.938
SCZ	EN_L2_3_IT	SLC16A3	0.05	0.07	0.73	0.468	0.96
SCZ	EN_L3_5_IT_1	SLC16A3	-0.02	0.09	-0.24	0.81	0.999
SCZ	EN_L3_5_IT_2	SLC16A3	-0.00	0.07	-0.01	0.996	1
SCZ	EN_L3_5_IT_3	SLC16A3	0.07	0.08	0.90	0.37	0.921
SCZ	EN_L5_6_NP	SLC16A3	0.03	0.15	0.21	0.834	0.999
SCZ	EN_L6B	SLC16A3	-0.01	0.11	-0.13	0.9	0.989
SCZ	EN_L6_CT	SLC16A3	-0.04	0.09	-0.46	0.648	0.96
SCZ	EN_L6_IT_1	SLC16A3	0.13	0.10	1.36	0.175	0.883
SCZ	EN_L6_IT_2	SLC16A3	0.09	0.10	0.91	0.361	0.937
SCZ	Endo	SLC16A3	-0.04	0.19	-0.19	0.851	0.959
SCZ	IN_ADARB2	SLC16A3	0.03	0.09	0.29	0.77	0.977
SCZ	IN_LAMP5_LHX6	SLC16A3	-0.34	0.17	-1.98	0.0481	0.995
SCZ	IN_LAMP5_RELN	SLC16A3	-0.03	0.10	-0.33	0.74	0.993
SCZ	IN_PVALB	SLC16A3	-0.02	0.07	-0.26	0.797	0.974
SCZ	IN_PVALB_CHC	SLC16A3	-0.07	0.16	-0.41	0.682	0.977
SCZ	IN_SST	SLC16A3	-0.04	0.08	-0.45	0.65	0.983
SCZ	IN_VIP	SLC16A3	0.06	0.07	0.87	0.382	0.88
SCZ	Micro	SLC16A3	-0.04	0.08	-0.55	0.579	0.94
SCZ	OPC	SLC16A3	0.08	0.07	1.10	0.272	0.85
SCZ	Oligo	SLC16A3	-0.00	0.06	-0.01	0.994	0.999
SCZ	Astro	SLC16A4	-0.02	0.08	-0.30	0.765	0.961
SCZ	EN_L2_3_IT	SLC16A4	0.00	0.07	0.03	0.974	0.997
SCZ	EN_L3_5_IT_1	SLC16A4	0.04	0.09	0.49	0.627	0.999
SCZ	EN_L3_5_IT_2	SLC16A4	-0.06	0.07	-0.84	0.403	0.944
SCZ	EN_L3_5_IT_3	SLC16A4	-0.02	0.07	-0.35	0.728	0.975
SCZ	EN_L5_6_NP	SLC16A4	0.08	0.16	0.52	0.602	0.999
SCZ	EN_L6B	SLC16A4	-0.00	0.10	-0.05	0.963	0.997
SCZ	EN_L6_CT	SLC16A4	0.06	0.10	0.64	0.52	0.937
SCZ	EN_L6_IT_1	SLC16A4	-0.07	0.10	-0.73	0.467	0.945
SCZ	EN_L6_IT_2	SLC16A4	0.12	0.12	1.03	0.301	0.929
SCZ	Endo	SLC16A4	0.00	0.09	0.05	0.958	0.991
SCZ	IN_ADARB2	SLC16A4	0.00	0.10	0.00	1	1
SCZ	IN_LAMP5_LHX6	SLC16A4	-0.30	0.19	-1.56	0.118	0.995
SCZ	IN_LAMP5_RELN	SLC16A4	0.15	0.09	1.63	0.103	0.931
SCZ	IN_PVALB	SLC16A4	0.05	0.06	0.82	0.41	0.91
SCZ	IN_PVALB_CHC	SLC16A4	0.01	0.16	0.07	0.944	0.997
SCZ	IN_SST	SLC16A4	0.03	0.08	0.40	0.687	0.983
SCZ	IN_VIP	SLC16A4	0.09	0.07	1.28	0.199	0.776
SCZ	Micro	SLC16A4	0.15	0.11	1.43	0.153	0.731
SCZ	OPC	SLC16A4	0.03	0.08	0.34	0.736	0.974
SCZ	Oligo	SLC16A4	0.01	0.06	0.15	0.881	0.982
SCZ	PC	SLC16A4	0.07	0.15	0.50	0.62	0.964
SCZ	VLMC	SLC16A4	-0.18	0.19	-0.97	0.333	0.936
SCZ	EN_L2_3_IT	SLC16A5	-0.31	0.20	-1.55	0.121	0.839
SCZ	Micro	SLC16A5	0.02	0.08	0.30	0.763	0.973
SCZ	Astro	SLC16A6	0.17	0.11	1.51	0.131	0.687
SCZ	EN_L2_3_IT	SLC16A6	-0.10	0.07	-1.39	0.165	0.866
SCZ	EN_L3_5_IT_1	SLC16A6	0.13	0.16	0.81	0.419	0.999
SCZ	EN_L3_5_IT_2	SLC16A6	-0.06	0.07	-0.90	0.368	0.942
SCZ	EN_L3_5_IT_3	SLC16A6	-0.11	0.08	-1.35	0.176	0.824
SCZ	EN_L6B	SLC16A6	-0.37	0.18	-2.08	0.0376	0.713
SCZ	EN_L6_CT	SLC16A6	-0.23	0.19	-1.22	0.223	0.838
SCZ	EN_L6_IT_1	SLC16A6	-0.03	0.18	-0.14	0.89	0.992
SCZ	EN_L6_IT_2	SLC16A6	-0.04	0.21	-0.18	0.858	0.99
SCZ	Endo	SLC16A6	0.13	0.15	0.84	0.4	0.761
SCZ	IN_ADARB2	SLC16A6	-0.16	0.18	-0.88	0.376	0.887
SCZ	IN_LAMP5_LHX6	SLC16A6	-0.51	0.21	-2.40	0.0163	0.925
SCZ	IN_LAMP5_RELN	SLC16A6	0.11	0.10	1.07	0.286	0.957
SCZ	IN_PVALB	SLC16A6	-0.08	0.07	-1.11	0.268	0.864
SCZ	IN_PVALB_CHC	SLC16A6	-0.12	0.17	-0.73	0.464	0.944
SCZ	IN_SST	SLC16A6	-0.04	0.09	-0.44	0.663	0.983
SCZ	IN_VIP	SLC16A6	-0.03	0.08	-0.33	0.739	0.966
SCZ	Micro	SLC16A6	0.06	0.21	0.29	0.77	0.973
SCZ	OPC	SLC16A6	-0.05	0.19	-0.27	0.789	0.98
SCZ	Oligo	SLC16A6	-0.01	0.08	-0.07	0.945	0.994
SCZ	VLMC	SLC16A6	-0.02	0.24	-0.07	0.941	0.991
SCZ	Adaptive	SLC16A7	0.15	0.17	0.88	0.378	0.999
SCZ	Astro	SLC16A7	0.11	0.08	1.39	0.163	0.729
SCZ	EN_L2_3_IT	SLC16A7	-0.03	0.03	-1.25	0.212	0.888
SCZ	EN_L3_5_IT_1	SLC16A7	0.01	0.04	0.34	0.736	0.999
SCZ	EN_L3_5_IT_2	SLC16A7	-0.02	0.03	-0.53	0.599	0.971
SCZ	EN_L3_5_IT_3	SLC16A7	-0.00	0.03	-0.03	0.975	0.999
SCZ	EN_L5_6_NP	SLC16A7	-0.05	0.05	-1.02	0.306	0.999
SCZ	EN_L5_ET	SLC16A7	0.14	0.27	0.51	0.613	0.983
SCZ	EN_L6B	SLC16A7	0.03	0.05	0.69	0.488	0.944
SCZ	EN_L6_CT	SLC16A7	-0.03	0.04	-0.88	0.38	0.905
SCZ	EN_L6_IT_1	SLC16A7	0.02	0.05	0.47	0.635	0.967
SCZ	EN_L6_IT_2	SLC16A7	-0.02	0.06	-0.32	0.747	0.982
SCZ	Endo	SLC16A7	0.15	0.17	0.90	0.368	0.743
SCZ	IN_ADARB2	SLC16A7	-0.06	0.05	-1.21	0.225	0.831
SCZ	IN_LAMP5_LHX6	SLC16A7	0.05	0.05	1.10	0.271	0.995
SCZ	IN_LAMP5_RELN	SLC16A7	-0.07	0.04	-1.54	0.123	0.931
SCZ	IN_PVALB	SLC16A7	-0.03	0.03	-1.17	0.243	0.855
SCZ	IN_PVALB_CHC	SLC16A7	-0.04	0.04	-0.97	0.333	0.925
SCZ	IN_SST	SLC16A7	0.00	0.03	0.05	0.958	0.999
SCZ	IN_VIP	SLC16A7	-0.06	0.03	-2.01	0.044	0.581
SCZ	Micro	SLC16A7	-0.10	0.08	-1.22	0.222	0.792
SCZ	OPC	SLC16A7	-0.01	0.03	-0.23	0.82	0.983
SCZ	Oligo	SLC16A7	0.07	0.04	1.95	0.0513	0.632
SCZ	PC	SLC16A7	-0.12	0.21	-0.58	0.56	0.957
SCZ	VLMC	SLC16A7	0.28	0.21	1.38	0.169	0.916
SCZ	EN_L2_3_IT	SLC16A8	0.10	0.10	1.05	0.295	0.923
SCZ	EN_L3_5_IT_2	SLC16A8	-0.27	0.18	-1.49	0.136	0.856
SCZ	EN_L3_5_IT_3	SLC16A8	-0.25	0.19	-1.33	0.184	0.83
SCZ	IN_PVALB	SLC16A8	0.02	0.21	0.10	0.917	0.989
SCZ	Oligo	SLC16A8	-0.06	0.08	-0.76	0.449	0.916
SCZ	Astro	SLC16A9	-0.10	0.06	-1.52	0.129	0.683
SCZ	EN_L2_3_IT	SLC16A9	0.04	0.07	0.62	0.534	0.965
SCZ	EN_L3_5_IT_2	SLC16A9	-0.01	0.09	-0.15	0.878	0.997
SCZ	EN_L3_5_IT_3	SLC16A9	0.13	0.09	1.49	0.136	0.786
SCZ	EN_L5_6_NP	SLC16A9	-0.00	0.13	-0.03	0.977	0.999
SCZ	EN_L6_IT_1	SLC16A9	-0.11	0.25	-0.46	0.647	0.968
SCZ	IN_ADARB2	SLC16A9	-0.05	0.19	-0.25	0.801	0.979
SCZ	IN_LAMP5_LHX6	SLC16A9	0.04	0.10	0.41	0.681	0.997
SCZ	IN_LAMP5_RELN	SLC16A9	0.17	0.10	1.64	0.101	0.931
SCZ	IN_PVALB	SLC16A9	0.21	0.10	2.16	0.031	0.587
SCZ	IN_PVALB_CHC	SLC16A9	0.01	0.22	0.04	0.967	0.999
SCZ	IN_SST	SLC16A9	0.15	0.10	1.50	0.133	0.882
SCZ	IN_VIP	SLC16A9	0.06	0.07	0.79	0.431	0.897
SCZ	OPC	SLC16A9	0.02	0.06	0.27	0.791	0.981
SCZ	Oligo	SLC16A9	0.08	0.08	1.00	0.316	0.871
SCZ	Astro	SLC17A5	-0.06	0.05	-1.15	0.251	0.791
SCZ	EN_L2_3_IT	SLC17A5	-0.03	0.03	-1.09	0.274	0.921
SCZ	EN_L3_5_IT_1	SLC17A5	-0.01	0.05	-0.15	0.883	0.999
SCZ	EN_L3_5_IT_2	SLC17A5	-0.02	0.03	-0.45	0.65	0.977
SCZ	EN_L3_5_IT_3	SLC17A5	-0.02	0.04	-0.69	0.492	0.946
SCZ	EN_L5_6_NP	SLC17A5	-0.10	0.05	-1.98	0.0479	0.999
SCZ	EN_L5_ET	SLC17A5	-0.10	0.34	-0.29	0.774	0.985
SCZ	EN_L6B	SLC17A5	-0.09	0.06	-1.44	0.151	0.849
SCZ	EN_L6_CT	SLC17A5	-0.05	0.05	-1.03	0.304	0.865
SCZ	EN_L6_IT_1	SLC17A5	-0.00	0.05	-0.08	0.935	0.996
SCZ	EN_L6_IT_2	SLC17A5	0.02	0.06	0.40	0.686	0.982
SCZ	Endo	SLC17A5	0.16	0.12	1.37	0.172	0.552
SCZ	IN_ADARB2	SLC17A5	-0.09	0.05	-1.81	0.0709	0.678
SCZ	IN_LAMP5_LHX6	SLC17A5	-0.08	0.06	-1.31	0.19	0.995
SCZ	IN_LAMP5_RELN	SLC17A5	-0.11	0.05	-2.21	0.0273	0.757
SCZ	IN_PVALB	SLC17A5	-0.04	0.03	-1.25	0.21	0.834
SCZ	IN_PVALB_CHC	SLC17A5	0.05	0.05	0.92	0.36	0.93
SCZ	IN_SST	SLC17A5	-0.07	0.04	-1.78	0.0745	0.841
SCZ	IN_VIP	SLC17A5	-0.05	0.03	-1.74	0.0811	0.641
SCZ	Micro	SLC17A5	-0.06	0.05	-1.32	0.188	0.765
SCZ	OPC	SLC17A5	-0.01	0.04	-0.19	0.847	0.985
SCZ	Oligo	SLC17A5	-0.01	0.04	-0.30	0.767	0.969
SCZ	PC	SLC17A5	0.24	0.17	1.43	0.152	0.802
SCZ	VLMC	SLC17A5	-0.11	0.19	-0.60	0.55	0.965
SCZ	EN_L2_3_IT	SLC17A6	0.03	0.08	0.44	0.658	0.973
SCZ	EN_L3_5_IT_1	SLC17A6	0.08	0.13	0.61	0.541	0.999
SCZ	EN_L3_5_IT_2	SLC17A6	-0.03	0.07	-0.40	0.688	0.983
SCZ	EN_L3_5_IT_3	SLC17A6	-0.14	0.09	-1.53	0.125	0.769
SCZ	EN_L5_6_NP	SLC17A6	0.12	0.21	0.56	0.577	0.999
SCZ	EN_L6_IT_2	SLC17A6	0.20	0.13	1.52	0.128	0.854
SCZ	Oligo	SLC17A6	0.02	0.10	0.17	0.869	0.981
SCZ	Astro	SLC17A7	0.12	0.08	1.56	0.119	0.665
SCZ	EN_L2_3_IT	SLC17A7	-0.02	0.03	-0.56	0.574	0.966
SCZ	EN_L3_5_IT_1	SLC17A7	0.04	0.04	0.91	0.363	0.999
SCZ	EN_L3_5_IT_2	SLC17A7	0.02	0.03	0.67	0.502	0.961
SCZ	EN_L3_5_IT_3	SLC17A7	-0.01	0.04	-0.34	0.731	0.975
SCZ	EN_L5_6_NP	SLC17A7	-0.00	0.05	-0.07	0.942	0.999
SCZ	EN_L5_ET	SLC17A7	0.17	0.39	0.43	0.67	0.983
SCZ	EN_L6B	SLC17A7	-0.05	0.05	-1.03	0.304	0.905
SCZ	EN_L6_CT	SLC17A7	-0.07	0.05	-1.47	0.142	0.796
SCZ	EN_L6_IT_1	SLC17A7	-0.03	0.05	-0.61	0.543	0.957
SCZ	EN_L6_IT_2	SLC17A7	0.05	0.05	1.11	0.265	0.929
SCZ	IN_ADARB2	SLC17A7	-0.29	0.21	-1.39	0.165	0.781
SCZ	IN_LAMP5_RELN	SLC17A7	-0.04	0.18	-0.20	0.84	0.993
SCZ	IN_PVALB	SLC17A7	0.04	0.09	0.48	0.63	0.946
SCZ	IN_SST	SLC17A7	0.14	0.09	1.52	0.128	0.881
SCZ	IN_VIP	SLC17A7	0.11	0.08	1.43	0.154	0.741
SCZ	Micro	SLC17A7	0.01	0.09	0.14	0.89	0.991
SCZ	OPC	SLC17A7	0.00	0.08	0.06	0.95	0.993
SCZ	Oligo	SLC17A7	-0.03	0.07	-0.50	0.618	0.949
SCZ	EN_L2_3_IT	SLC17A8	-0.32	0.19	-1.71	0.0877	0.808
SCZ	IN_ADARB2	SLC17A8	-0.23	0.19	-1.22	0.221	0.83
SCZ	IN_LAMP5_RELN	SLC17A8	-0.05	0.12	-0.44	0.659	0.99
SCZ	IN_PVALB	SLC17A8	0.17	0.13	1.29	0.198	0.825
SCZ	IN_SST	SLC17A8	0.14	0.12	1.18	0.24	0.92
SCZ	OPC	SLC17A8	-0.34	0.19	-1.82	0.0692	0.67
SCZ	EN_L2_3_IT	SLC17A9	-0.12	0.19	-0.62	0.538	0.965
SCZ	EN_L3_5_IT_2	SLC17A9	0.14	0.20	0.71	0.479	0.958
SCZ	EN_L3_5_IT_3	SLC17A9	0.14	0.10	1.38	0.168	0.821
SCZ	Micro	SLC17A9	0.32	0.09	3.42	0.000629	0.162
SCZ	EN_L2_3_IT	SLC18A2	-0.05	0.10	-0.49	0.625	0.971
SCZ	EN_L3_5_IT_2	SLC18A2	-0.27	0.18	-1.55	0.12	0.844
SCZ	EN_L3_5_IT_3	SLC18A2	-0.39	0.17	-2.28	0.0226	0.532
SCZ	EN_L6_IT_1	SLC18A2	-0.02	0.22	-0.10	0.923	0.994
SCZ	IN_LAMP5_RELN	SLC18A2	0.02	0.24	0.08	0.938	0.996
SCZ	IN_PVALB	SLC18A2	0.17	0.10	1.78	0.0743	0.71
SCZ	IN_SST	SLC18A2	-0.16	0.24	-0.67	0.506	0.967
SCZ	IN_VIP	SLC18A2	0.10	0.08	1.24	0.214	0.791
SCZ	OPC	SLC18A2	0.02	0.21	0.11	0.911	0.991
SCZ	Oligo	SLC18A2	-0.04	0.09	-0.39	0.697	0.958
SCZ	Astro	SLC18B1	-0.07	0.04	-1.92	0.0546	0.564
SCZ	EN_L2_3_IT	SLC18B1	0.06	0.05	1.32	0.188	0.869
SCZ	EN_L3_5_IT_1	SLC18B1	0.07	0.07	1.05	0.295	0.999
SCZ	EN_L3_5_IT_2	SLC18B1	0.05	0.05	0.98	0.326	0.935
SCZ	EN_L3_5_IT_3	SLC18B1	0.08	0.05	1.68	0.092	0.723
SCZ	EN_L5_6_NP	SLC18B1	-0.02	0.08	-0.21	0.831	0.999
SCZ	EN_L5_ET	SLC18B1	-0.13	0.52	-0.24	0.811	0.987
SCZ	EN_L6B	SLC18B1	-0.08	0.09	-0.89	0.374	0.919
SCZ	EN_L6_CT	SLC18B1	-0.07	0.04	-1.50	0.134	0.791
SCZ	EN_L6_IT_1	SLC18B1	-0.04	0.06	-0.62	0.537	0.956
SCZ	EN_L6_IT_2	SLC18B1	-0.03	0.08	-0.32	0.746	0.982
SCZ	Endo	SLC18B1	-0.10	0.16	-0.63	0.527	0.831
SCZ	IN_ADARB2	SLC18B1	0.09	0.05	1.83	0.0679	0.675
SCZ	IN_LAMP5_LHX6	SLC18B1	0.02	0.07	0.32	0.748	0.997
SCZ	IN_LAMP5_RELN	SLC18B1	0.06	0.06	0.96	0.335	0.963
SCZ	IN_PVALB	SLC18B1	0.05	0.04	1.26	0.208	0.834
SCZ	IN_PVALB_CHC	SLC18B1	0.10	0.06	1.63	0.104	0.81
SCZ	IN_SST	SLC18B1	-0.02	0.05	-0.42	0.674	0.983
SCZ	IN_VIP	SLC18B1	0.08	0.04	2.17	0.0303	0.525
SCZ	Micro	SLC18B1	-0.10	0.07	-1.48	0.14	0.71
SCZ	OPC	SLC18B1	0.02	0.03	0.66	0.51	0.924
SCZ	Oligo	SLC18B1	-0.05	0.05	-1.03	0.305	0.866
SCZ	PVM	SLC18B1	-0.01	0.18	-0.08	0.933	0.997
SCZ	Astro	SLC19A1	-0.02	0.05	-0.37	0.714	0.953
SCZ	EN_L2_3_IT	SLC19A1	0.12	0.06	2.07	0.0389	0.728
SCZ	EN_L3_5_IT_1	SLC19A1	0.08	0.07	1.21	0.225	0.999
SCZ	EN_L3_5_IT_2	SLC19A1	0.09	0.06	1.47	0.14	0.862
SCZ	EN_L3_5_IT_3	SLC19A1	0.09	0.07	1.43	0.154	0.81
SCZ	EN_L5_6_NP	SLC19A1	-0.00	0.09	-0.05	0.959	0.999
SCZ	EN_L6B	SLC19A1	-0.08	0.21	-0.40	0.686	0.97
SCZ	EN_L6_CT	SLC19A1	0.09	0.17	0.56	0.574	0.948
SCZ	EN_L6_IT_1	SLC19A1	0.21	0.10	1.96	0.0497	0.785
SCZ	EN_L6_IT_2	SLC19A1	0.20	0.22	0.92	0.358	0.937
SCZ	IN_ADARB2	SLC19A1	-0.01	0.07	-0.09	0.931	0.995
SCZ	IN_LAMP5_LHX6	SLC19A1	0.08	0.09	0.91	0.362	0.995
SCZ	IN_LAMP5_RELN	SLC19A1	0.10	0.08	1.23	0.218	0.953
SCZ	IN_PVALB	SLC19A1	0.08	0.06	1.28	0.199	0.827
SCZ	IN_PVALB_CHC	SLC19A1	-0.07	0.10	-0.71	0.48	0.944
SCZ	IN_SST	SLC19A1	0.08	0.06	1.35	0.179	0.909
SCZ	IN_VIP	SLC19A1	0.07	0.05	1.46	0.144	0.731
SCZ	Micro	SLC19A1	0.04	0.06	0.63	0.53	0.928
SCZ	OPC	SLC19A1	0.09	0.06	1.48	0.138	0.751
SCZ	Oligo	SLC19A1	-0.09	0.07	-1.40	0.162	0.799
SCZ	PC	SLC19A1	-0.04	0.08	-0.55	0.581	0.959
SCZ	SMC	SLC19A1	0.37	0.39	0.96	0.336	0.761
SCZ	VLMC	SLC19A1	0.46	0.15	3.02	0.00251	0.592
SCZ	Astro	SLC19A2	-0.03	0.06	-0.53	0.597	0.925
SCZ	EN_L2_3_IT	SLC19A2	0.03	0.04	0.84	0.401	0.954
SCZ	EN_L3_5_IT_1	SLC19A2	0.02	0.07	0.30	0.765	0.999
SCZ	EN_L3_5_IT_2	SLC19A2	0.07	0.05	1.50	0.133	0.853
SCZ	EN_L3_5_IT_3	SLC19A2	0.05	0.05	0.95	0.345	0.914
SCZ	EN_L5_6_NP	SLC19A2	0.23	0.09	2.57	0.0103	0.949
SCZ	EN_L5_ET	SLC19A2	-6.45	2.47	-2.61	0.00901	0.601
SCZ	EN_L6B	SLC19A2	0.03	0.09	0.34	0.73	0.973
SCZ	EN_L6_CT	SLC19A2	0.13	0.08	1.55	0.122	0.78
SCZ	EN_L6_IT_1	SLC19A2	0.05	0.08	0.63	0.527	0.952
SCZ	EN_L6_IT_2	SLC19A2	0.20	0.10	1.88	0.0608	0.79
SCZ	IN_ADARB2	SLC19A2	-0.01	0.07	-0.19	0.849	0.985
SCZ	IN_LAMP5_LHX6	SLC19A2	0.16	0.09	1.83	0.0668	0.995
SCZ	IN_LAMP5_RELN	SLC19A2	0.03	0.06	0.44	0.659	0.99
SCZ	IN_PVALB	SLC19A2	0.07	0.05	1.50	0.134	0.793
SCZ	IN_PVALB_CHC	SLC19A2	0.13	0.07	1.87	0.0615	0.751
SCZ	IN_SST	SLC19A2	0.05	0.05	0.99	0.321	0.937
SCZ	IN_VIP	SLC19A2	0.01	0.04	0.18	0.854	0.977
SCZ	Micro	SLC19A2	0.12	0.10	1.16	0.246	0.809
SCZ	OPC	SLC19A2	0.04	0.05	0.83	0.405	0.894
SCZ	Oligo	SLC19A2	0.00	0.05	0.01	0.995	0.999
SCZ	Astro	SLC19A3	0.05	0.10	0.50	0.618	0.93
SCZ	EN_L2_3_IT	SLC19A3	0.20	0.11	1.89	0.0591	0.766
SCZ	EN_L3_5_IT_3	SLC19A3	0.12	0.14	0.88	0.38	0.923
SCZ	Endo	SLC19A3	-0.14	0.08	-1.74	0.0825	0.416
SCZ	IN_PVALB	SLC19A3	0.20	0.12	1.74	0.082	0.723
SCZ	IN_SST	SLC19A3	0.37	0.21	1.77	0.076	0.845
SCZ	IN_VIP	SLC19A3	0.08	0.11	0.75	0.455	0.907
SCZ	OPC	SLC19A3	0.08	0.07	1.22	0.222	0.822
SCZ	Astro	SLC1A1	-0.01	0.09	-0.14	0.89	0.985
SCZ	EN_L2_3_IT	SLC1A1	-0.01	0.03	-0.47	0.64	0.971
SCZ	EN_L3_5_IT_1	SLC1A1	0.02	0.05	0.35	0.728	0.999
SCZ	EN_L3_5_IT_2	SLC1A1	0.01	0.03	0.27	0.785	0.993
SCZ	EN_L3_5_IT_3	SLC1A1	-0.00	0.04	-0.02	0.984	0.999
SCZ	EN_L5_6_NP	SLC1A1	-0.05	0.06	-0.89	0.374	0.999
SCZ	EN_L5_ET	SLC1A1	-0.30	0.35	-0.85	0.396	0.983
SCZ	EN_L6B	SLC1A1	-0.04	0.07	-0.54	0.588	0.954
SCZ	EN_L6_CT	SLC1A1	-0.07	0.04	-1.67	0.0941	0.742
SCZ	EN_L6_IT_1	SLC1A1	-0.04	0.05	-0.85	0.393	0.935
SCZ	EN_L6_IT_2	SLC1A1	0.03	0.07	0.51	0.611	0.981
SCZ	Endo	SLC1A1	0.05	0.07	0.71	0.481	0.806
SCZ	IN_ADARB2	SLC1A1	-0.03	0.04	-0.72	0.472	0.92
SCZ	IN_LAMP5_LHX6	SLC1A1	-0.09	0.04	-2.05	0.0402	0.974
SCZ	IN_LAMP5_RELN	SLC1A1	-0.05	0.04	-1.40	0.162	0.933
SCZ	IN_PVALB	SLC1A1	0.05	0.04	1.31	0.191	0.82
SCZ	IN_PVALB_CHC	SLC1A1	0.00	0.06	0.01	0.988	1
SCZ	IN_SST	SLC1A1	0.01	0.04	0.29	0.772	0.988
SCZ	IN_VIP	SLC1A1	0.02	0.03	0.61	0.54	0.929
SCZ	Micro	SLC1A1	0.01	0.09	0.11	0.91	0.991
SCZ	OPC	SLC1A1	-0.00	0.03	-0.14	0.889	0.99
SCZ	Oligo	SLC1A1	-0.06	0.05	-1.07	0.285	0.861
SCZ	Astro	SLC1A2	-0.21	0.06	-3.44	0.000579	0.152
SCZ	EN_L2_3_IT	SLC1A2	-0.14	0.04	-3.26	0.00111	0.479
SCZ	EN_L3_5_IT_1	SLC1A2	-0.09	0.05	-1.77	0.0765	0.999
SCZ	EN_L3_5_IT_2	SLC1A2	-0.11	0.05	-2.22	0.0264	0.667
SCZ	EN_L3_5_IT_3	SLC1A2	-0.16	0.05	-3.58	0.000346	0.146
SCZ	EN_L5_6_NP	SLC1A2	-0.13	0.05	-2.81	0.00493	0.875
SCZ	EN_L5_ET	SLC1A2	-0.41	0.51	-0.81	0.416	0.983
SCZ	EN_L6B	SLC1A2	-0.20	0.06	-3.11	0.00187	0.41
SCZ	EN_L6_CT	SLC1A2	-0.15	0.05	-3.09	0.00197	0.262
SCZ	EN_L6_IT_1	SLC1A2	-0.16	0.07	-2.11	0.0353	0.746
SCZ	EN_L6_IT_2	SLC1A2	-0.18	0.09	-2.08	0.0376	0.733
SCZ	Endo	SLC1A2	-0.04	0.10	-0.37	0.71	0.908
SCZ	IN_ADARB2	SLC1A2	-0.08	0.04	-2.04	0.0414	0.609
SCZ	IN_LAMP5_LHX6	SLC1A2	-0.09	0.07	-1.23	0.22	0.995
SCZ	IN_LAMP5_RELN	SLC1A2	-0.02	0.06	-0.34	0.732	0.993
SCZ	IN_PVALB	SLC1A2	-0.07	0.05	-1.26	0.206	0.833
SCZ	IN_PVALB_CHC	SLC1A2	-0.10	0.06	-1.71	0.0867	0.788
SCZ	IN_SST	SLC1A2	-0.06	0.04	-1.31	0.189	0.911
SCZ	IN_VIP	SLC1A2	0.01	0.04	0.38	0.705	0.961
SCZ	Micro	SLC1A2	0.02	0.08	0.25	0.803	0.981
SCZ	OPC	SLC1A2	0.01	0.03	0.25	0.804	0.981
SCZ	Oligo	SLC1A2	-0.07	0.07	-1.08	0.282	0.86
SCZ	PC	SLC1A2	0.09	0.11	0.84	0.402	0.907
SCZ	PVM	SLC1A2	-0.01	0.30	-0.03	0.972	0.999
SCZ	SMC	SLC1A2	0.20	0.34	0.58	0.563	0.871
SCZ	VLMC	SLC1A2	-0.09	0.13	-0.70	0.481	0.961
SCZ	Astro	SLC1A3	-0.10	0.06	-1.75	0.0801	0.613
SCZ	EN_L2_3_IT	SLC1A3	0.04	0.07	0.58	0.561	0.965
SCZ	EN_L3_5_IT_1	SLC1A3	0.05	0.08	0.61	0.542	0.999
SCZ	EN_L3_5_IT_2	SLC1A3	0.04	0.07	0.60	0.549	0.968
SCZ	EN_L3_5_IT_3	SLC1A3	0.08	0.08	1.06	0.29	0.886
SCZ	EN_L5_6_NP	SLC1A3	0.03	0.10	0.27	0.784	0.999
SCZ	EN_L6B	SLC1A3	0.15	0.12	1.18	0.239	0.882
SCZ	EN_L6_CT	SLC1A3	0.07	0.09	0.73	0.468	0.923
SCZ	EN_L6_IT_1	SLC1A3	-0.05	0.10	-0.48	0.629	0.967
SCZ	EN_L6_IT_2	SLC1A3	-0.10	0.13	-0.79	0.428	0.961
SCZ	Endo	SLC1A3	0.07	0.17	0.40	0.687	0.899
SCZ	IN_ADARB2	SLC1A3	0.06	0.09	0.63	0.528	0.934
SCZ	IN_LAMP5_LHX6	SLC1A3	0.20	0.11	1.83	0.0678	0.995
SCZ	IN_LAMP5_RELN	SLC1A3	0.03	0.09	0.32	0.752	0.993
SCZ	IN_PVALB	SLC1A3	0.02	0.07	0.34	0.734	0.964
SCZ	IN_PVALB_CHC	SLC1A3	0.13	0.10	1.34	0.179	0.865
SCZ	IN_SST	SLC1A3	0.13	0.08	1.62	0.106	0.869
SCZ	IN_VIP	SLC1A3	0.04	0.07	0.55	0.581	0.94
SCZ	Micro	SLC1A3	0.03	0.08	0.40	0.687	0.962
SCZ	OPC	SLC1A3	-0.08	0.04	-2.17	0.0297	0.563
SCZ	Oligo	SLC1A3	-0.06	0.03	-2.16	0.0305	0.566
SCZ	PC	SLC1A3	-0.08	0.07	-1.06	0.29	0.894
SCZ	PVM	SLC1A3	0.16	0.13	1.21	0.225	0.797
SCZ	SMC	SLC1A3	-0.40	0.40	-1.00	0.318	0.754
SCZ	VLMC	SLC1A3	-0.15	0.10	-1.46	0.144	0.902
SCZ	Astro	SLC1A4	-0.07	0.05	-1.43	0.152	0.718
SCZ	EN_L2_3_IT	SLC1A4	0.03	0.03	1.09	0.274	0.921
SCZ	EN_L3_5_IT_1	SLC1A4	0.05	0.05	1.04	0.3	0.999
SCZ	EN_L3_5_IT_2	SLC1A4	0.03	0.03	0.97	0.334	0.937
SCZ	EN_L3_5_IT_3	SLC1A4	0.01	0.03	0.35	0.724	0.975
SCZ	EN_L5_6_NP	SLC1A4	0.02	0.06	0.33	0.742	0.999
SCZ	EN_L5_ET	SLC1A4	0.00	0.45	0.01	0.992	1
SCZ	EN_L6B	SLC1A4	-0.03	0.06	-0.51	0.61	0.958
SCZ	EN_L6_CT	SLC1A4	-0.01	0.05	-0.28	0.783	0.977
SCZ	EN_L6_IT_1	SLC1A4	-0.05	0.05	-0.99	0.322	0.92
SCZ	EN_L6_IT_2	SLC1A4	0.06	0.06	1.00	0.317	0.929
SCZ	IN_ADARB2	SLC1A4	0.06	0.05	1.37	0.171	0.782
SCZ	IN_LAMP5_LHX6	SLC1A4	-0.00	0.05	-0.05	0.963	0.998
SCZ	IN_LAMP5_RELN	SLC1A4	0.08	0.05	1.60	0.11	0.931
SCZ	IN_PVALB	SLC1A4	0.04	0.03	1.45	0.146	0.803
SCZ	IN_PVALB_CHC	SLC1A4	0.00	0.05	0.10	0.92	0.995
SCZ	IN_SST	SLC1A4	-0.02	0.03	-0.56	0.578	0.972
SCZ	IN_VIP	SLC1A4	0.04	0.03	1.68	0.0926	0.657
SCZ	Micro	SLC1A4	-0.05	0.06	-0.87	0.384	0.877
SCZ	OPC	SLC1A4	0.02	0.05	0.33	0.739	0.975
SCZ	Oligo	SLC1A4	0.01	0.04	0.33	0.738	0.963
SCZ	EN_L2_3_IT	SLC1A5	-0.11	0.19	-0.57	0.569	0.966
SCZ	Micro	SLC1A5	0.08	0.08	1.00	0.316	0.85
SCZ	Astro	SLC1A6	0.04	0.09	0.44	0.662	0.939
SCZ	EN_L2_3_IT	SLC1A6	-0.12	0.06	-2.08	0.0377	0.728
SCZ	EN_L3_5_IT_1	SLC1A6	0.06	0.09	0.69	0.49	0.999
SCZ	EN_L3_5_IT_2	SLC1A6	-0.06	0.07	-0.86	0.391	0.942
SCZ	EN_L3_5_IT_3	SLC1A6	-0.00	0.06	-0.04	0.969	0.999
SCZ	EN_L5_6_NP	SLC1A6	-0.11	0.18	-0.58	0.564	0.999
SCZ	EN_L6B	SLC1A6	-0.03	0.10	-0.34	0.732	0.973
SCZ	EN_L6_CT	SLC1A6	0.06	0.08	0.79	0.427	0.915
SCZ	EN_L6_IT_1	SLC1A6	-0.13	0.09	-1.43	0.153	0.881
SCZ	EN_L6_IT_2	SLC1A6	-0.19	0.20	-0.92	0.36	0.937
SCZ	IN_ADARB2	SLC1A6	0.09	0.07	1.19	0.234	0.838
SCZ	IN_LAMP5_LHX6	SLC1A6	0.05	0.17	0.27	0.786	0.997
SCZ	IN_LAMP5_RELN	SLC1A6	0.05	0.16	0.32	0.753	0.993
SCZ	IN_PVALB	SLC1A6	-0.01	0.06	-0.21	0.833	0.978
SCZ	IN_PVALB_CHC	SLC1A6	-0.00	0.15	-0.03	0.979	1
SCZ	IN_SST	SLC1A6	-0.08	0.06	-1.26	0.206	0.918
SCZ	IN_VIP	SLC1A6	-0.02	0.05	-0.38	0.704	0.961
SCZ	OPC	SLC1A6	0.14	0.06	2.28	0.0228	0.546
SCZ	Oligo	SLC1A6	-0.00	0.07	-0.00	1	1
SCZ	IN_VIP	SLC1A7	-0.04	0.21	-0.18	0.861	0.979
SCZ	Astro	SLC20A1	-0.04	0.05	-0.76	0.449	0.879
SCZ	EN_L2_3_IT	SLC20A1	-0.01	0.04	-0.35	0.723	0.976
SCZ	EN_L3_5_IT_1	SLC20A1	0.02	0.04	0.52	0.601	0.999
SCZ	EN_L3_5_IT_2	SLC20A1	-0.04	0.04	-1.23	0.22	0.902
SCZ	EN_L3_5_IT_3	SLC20A1	-0.02	0.04	-0.44	0.659	0.964
SCZ	EN_L5_6_NP	SLC20A1	-0.03	0.07	-0.49	0.622	0.999
SCZ	EN_L5_ET	SLC20A1	0.29	0.48	0.59	0.553	0.983
SCZ	EN_L6B	SLC20A1	0.06	0.07	0.88	0.38	0.924
SCZ	EN_L6_CT	SLC20A1	-0.11	0.06	-1.86	0.0633	0.677
SCZ	EN_L6_IT_1	SLC20A1	-0.01	0.06	-0.11	0.909	0.992
SCZ	EN_L6_IT_2	SLC20A1	-0.29	0.08	-3.85	0.000118	0.167
SCZ	Endo	SLC20A1	0.13	0.10	1.24	0.214	0.608
SCZ	IN_ADARB2	SLC20A1	-0.01	0.06	-0.14	0.892	0.991
SCZ	IN_LAMP5_LHX6	SLC20A1	0.02	0.07	0.34	0.737	0.997
SCZ	IN_LAMP5_RELN	SLC20A1	0.00	0.06	0.05	0.962	0.997
SCZ	IN_PVALB	SLC20A1	-0.00	0.05	-0.04	0.965	0.995
SCZ	IN_PVALB_CHC	SLC20A1	0.06	0.08	0.74	0.46	0.943
SCZ	IN_SST	SLC20A1	-0.02	0.05	-0.44	0.66	0.983
SCZ	IN_VIP	SLC20A1	-0.00	0.04	-0.04	0.964	0.994
SCZ	Micro	SLC20A1	0.16	0.08	1.84	0.0656	0.59
SCZ	OPC	SLC20A1	0.04	0.05	0.86	0.391	0.89
SCZ	Oligo	SLC20A1	-0.03	0.03	-1.01	0.312	0.867
SCZ	PVM	SLC20A1	-0.00	0.22	-0.02	0.984	1
SCZ	Astro	SLC20A2	0.03	0.06	0.57	0.57	0.921
SCZ	EN_L2_3_IT	SLC20A2	-0.02	0.02	-0.74	0.457	0.957
SCZ	EN_L3_5_IT_1	SLC20A2	-0.03	0.03	-0.84	0.401	0.999
SCZ	EN_L3_5_IT_2	SLC20A2	0.02	0.03	0.88	0.378	0.942
SCZ	EN_L3_5_IT_3	SLC20A2	0.05	0.03	1.64	0.1	0.737
SCZ	EN_L5_6_NP	SLC20A2	-0.02	0.04	-0.50	0.617	0.999
SCZ	EN_L5_ET	SLC20A2	-0.01	0.31	-0.02	0.985	1
SCZ	EN_L6B	SLC20A2	-0.03	0.05	-0.54	0.586	0.954
SCZ	EN_L6_CT	SLC20A2	-0.00	0.04	-0.12	0.906	0.992
SCZ	EN_L6_IT_1	SLC20A2	0.08	0.05	1.74	0.0825	0.841
SCZ	EN_L6_IT_2	SLC20A2	0.07	0.05	1.54	0.125	0.851
SCZ	Endo	SLC20A2	0.03	0.07	0.44	0.659	0.889
SCZ	IN_ADARB2	SLC20A2	-0.04	0.04	-1.25	0.21	0.822
SCZ	IN_LAMP5_LHX6	SLC20A2	0.02	0.04	0.54	0.592	0.995
SCZ	IN_LAMP5_RELN	SLC20A2	-0.05	0.03	-1.47	0.141	0.931
SCZ	IN_PVALB	SLC20A2	-0.01	0.03	-0.36	0.721	0.963
SCZ	IN_PVALB_CHC	SLC20A2	0.05	0.04	1.20	0.232	0.885
SCZ	IN_SST	SLC20A2	-0.05	0.03	-1.69	0.091	0.861
SCZ	IN_VIP	SLC20A2	-0.04	0.02	-2.06	0.0391	0.566
SCZ	Micro	SLC20A2	0.04	0.04	0.80	0.423	0.892
SCZ	OPC	SLC20A2	0.02	0.03	0.76	0.445	0.909
SCZ	Oligo	SLC20A2	-0.02	0.02	-0.96	0.335	0.879
SCZ	PC	SLC20A2	-0.27	0.11	-2.46	0.0141	0.477
SCZ	PVM	SLC20A2	-0.05	0.17	-0.33	0.743	0.978
SCZ	SMC	SLC20A2	-0.35	0.21	-1.68	0.0935	0.531
SCZ	VLMC	SLC20A2	-0.01	0.09	-0.15	0.88	0.985
SCZ	Astro	SLC22A1	-0.00	0.10	-0.01	0.991	0.999
SCZ	EN_L2_3_IT	SLC22A1	-0.06	0.06	-1.06	0.29	0.923
SCZ	EN_L3_5_IT_1	SLC22A1	-0.11	0.12	-0.92	0.359	0.999
SCZ	EN_L3_5_IT_2	SLC22A1	0.03	0.08	0.42	0.677	0.98
SCZ	EN_L3_5_IT_3	SLC22A1	-0.04	0.08	-0.53	0.593	0.961
SCZ	EN_L6B	SLC22A1	-0.43	0.22	-1.96	0.0506	0.732
SCZ	EN_L6_CT	SLC22A1	-0.06	0.22	-0.29	0.771	0.975
SCZ	EN_L6_IT_1	SLC22A1	-0.16	0.10	-1.51	0.13	0.873
SCZ	IN_ADARB2	SLC22A1	-0.15	0.23	-0.65	0.518	0.932
SCZ	IN_LAMP5_RELN	SLC22A1	-0.19	0.11	-1.68	0.0928	0.916
SCZ	IN_PVALB	SLC22A1	-0.23	0.09	-2.49	0.0129	0.5
SCZ	IN_SST	SLC22A1	-0.48	0.21	-2.30	0.0216	0.771
SCZ	IN_VIP	SLC22A1	0.01	0.10	0.13	0.895	0.984
SCZ	Oligo	SLC22A1	-0.24	0.09	-2.50	0.0125	0.521
SCZ	Astro	SLC22A10	0.01	0.11	0.10	0.919	0.99
SCZ	EN_L2_3_IT	SLC22A10	-0.05	0.07	-0.67	0.503	0.961
SCZ	EN_L3_5_IT_1	SLC22A10	0.13	0.09	1.40	0.16	0.999
SCZ	EN_L3_5_IT_2	SLC22A10	-0.02	0.04	-0.46	0.645	0.977
SCZ	EN_L3_5_IT_3	SLC22A10	-0.05	0.05	-1.07	0.286	0.886
SCZ	EN_L5_6_NP	SLC22A10	-0.04	0.11	-0.35	0.727	0.999
SCZ	EN_L6B	SLC22A10	-0.13	0.10	-1.21	0.227	0.876
SCZ	EN_L6_CT	SLC22A10	-0.12	0.10	-1.12	0.261	0.853
SCZ	EN_L6_IT_1	SLC22A10	0.10	0.12	0.85	0.397	0.935
SCZ	EN_L6_IT_2	SLC22A10	-0.27	0.28	-0.94	0.346	0.934
SCZ	IN_PVALB	SLC22A10	-0.04	0.16	-0.27	0.784	0.97
SCZ	IN_SST	SLC22A10	-0.16	0.20	-0.78	0.437	0.959
SCZ	IN_VIP	SLC22A10	-0.06	0.10	-0.58	0.564	0.937
SCZ	Oligo	SLC22A10	-0.12	0.08	-1.43	0.152	0.783
SCZ	EN_L2_3_IT	SLC22A13	0.01	0.05	0.12	0.908	0.995
SCZ	EN_L3_5_IT_2	SLC22A13	0.02	0.09	0.25	0.799	0.993
SCZ	EN_L3_5_IT_3	SLC22A13	-0.03	0.08	-0.39	0.694	0.969
SCZ	EN_L6_CT	SLC22A13	-0.19	0.17	-1.13	0.259	0.851
SCZ	EN_L6_IT_1	SLC22A13	-0.05	0.16	-0.34	0.731	0.976
SCZ	IN_PVALB	SLC22A13	-0.08	0.08	-1.09	0.276	0.866
SCZ	IN_SST	SLC22A13	0.10	0.14	0.75	0.456	0.961
SCZ	IN_VIP	SLC22A13	-0.07	0.08	-0.88	0.381	0.879
SCZ	Astro	SLC22A14	0.05	0.09	0.60	0.546	0.913
SCZ	EN_L2_3_IT	SLC22A14	0.04	0.05	0.98	0.329	0.932
SCZ	EN_L3_5_IT_1	SLC22A14	0.06	0.08	0.76	0.45	0.999
SCZ	EN_L3_5_IT_2	SLC22A14	-0.05	0.06	-0.77	0.44	0.954
SCZ	EN_L3_5_IT_3	SLC22A14	0.02	0.06	0.34	0.736	0.977
SCZ	EN_L5_6_NP	SLC22A14	0.09	0.09	1.07	0.285	0.999
SCZ	EN_L5_ET	SLC22A14	0.12	0.48	0.25	0.8	0.985
SCZ	EN_L6B	SLC22A14	0.02	0.09	0.16	0.871	0.989
SCZ	EN_L6_CT	SLC22A14	-0.01	0.07	-0.11	0.913	0.993
SCZ	EN_L6_IT_1	SLC22A14	0.05	0.08	0.67	0.501	0.946
SCZ	EN_L6_IT_2	SLC22A14	0.04	0.12	0.35	0.727	0.982
SCZ	IN_ADARB2	SLC22A14	0.01	0.09	0.17	0.867	0.989
SCZ	IN_LAMP5_LHX6	SLC22A14	-0.02	0.10	-0.22	0.83	0.997
SCZ	IN_LAMP5_RELN	SLC22A14	-0.11	0.08	-1.30	0.192	0.942
SCZ	IN_PVALB	SLC22A14	-0.10	0.05	-1.90	0.0576	0.683
SCZ	IN_PVALB_CHC	SLC22A14	0.07	0.15	0.44	0.66	0.972
SCZ	IN_SST	SLC22A14	-0.02	0.06	-0.38	0.703	0.983
SCZ	IN_VIP	SLC22A14	-0.04	0.06	-0.72	0.469	0.908
SCZ	OPC	SLC22A14	-0.04	0.17	-0.23	0.821	0.983
SCZ	Oligo	SLC22A14	0.12	0.07	1.67	0.0956	0.726
SCZ	Astro	SLC22A15	0.03	0.05	0.51	0.609	0.929
SCZ	EN_L2_3_IT	SLC22A15	-0.06	0.03	-1.83	0.0673	0.783
SCZ	EN_L3_5_IT_1	SLC22A15	-0.09	0.05	-1.92	0.0543	0.999
SCZ	EN_L3_5_IT_2	SLC22A15	-0.09	0.04	-2.23	0.0259	0.667
SCZ	EN_L3_5_IT_3	SLC22A15	-0.08	0.04	-2.20	0.028	0.553
SCZ	EN_L5_6_NP	SLC22A15	-0.00	0.05	-0.01	0.992	0.999
SCZ	EN_L5_ET	SLC22A15	0.09	0.32	0.27	0.787	0.985
SCZ	EN_L6B	SLC22A15	-0.12	0.06	-1.85	0.0639	0.758
SCZ	EN_L6_CT	SLC22A15	-0.11	0.05	-2.27	0.0229	0.538
SCZ	EN_L6_IT_1	SLC22A15	-0.07	0.05	-1.30	0.192	0.883
SCZ	EN_L6_IT_2	SLC22A15	-0.11	0.06	-1.83	0.0668	0.802
SCZ	IN_ADARB2	SLC22A15	-0.13	0.05	-2.58	0.00982	0.417
SCZ	IN_LAMP5_LHX6	SLC22A15	-0.12	0.09	-1.41	0.16	0.995
SCZ	IN_LAMP5_RELN	SLC22A15	-0.05	0.06	-0.93	0.352	0.963
SCZ	IN_PVALB	SLC22A15	-0.08	0.04	-1.99	0.0463	0.652
SCZ	IN_PVALB_CHC	SLC22A15	-0.08	0.06	-1.32	0.186	0.867
SCZ	IN_SST	SLC22A15	-0.02	0.04	-0.51	0.612	0.978
SCZ	IN_VIP	SLC22A15	-0.05	0.03	-1.57	0.117	0.699
SCZ	Micro	SLC22A15	-0.07	0.10	-0.69	0.493	0.92
SCZ	OPC	SLC22A15	-0.09	0.03	-2.62	0.00868	0.439
SCZ	Oligo	SLC22A15	-0.09	0.04	-2.42	0.0154	0.542
SCZ	PC	SLC22A15	-0.23	0.18	-1.24	0.216	0.848
SCZ	VLMC	SLC22A15	-0.06	0.25	-0.23	0.822	0.98
SCZ	Oligo	SLC22A16	-0.00	0.10	-0.04	0.967	0.996
SCZ	Astro	SLC22A17	0.05	0.04	1.38	0.168	0.731
SCZ	EN_L2_3_IT	SLC22A17	0.04	0.04	1.17	0.241	0.905
SCZ	EN_L3_5_IT_1	SLC22A17	0.05	0.05	1.05	0.294	0.999
SCZ	EN_L3_5_IT_2	SLC22A17	0.03	0.04	0.88	0.38	0.942
SCZ	EN_L3_5_IT_3	SLC22A17	0.01	0.04	0.16	0.875	0.988
SCZ	EN_L5_6_NP	SLC22A17	0.03	0.05	0.64	0.519	0.999
SCZ	EN_L5_ET	SLC22A17	0.11	0.39	0.28	0.776	0.985
SCZ	EN_L6B	SLC22A17	0.09	0.06	1.61	0.108	0.808
SCZ	EN_L6_CT	SLC22A17	0.01	0.05	0.23	0.82	0.981
SCZ	EN_L6_IT_1	SLC22A17	-0.04	0.06	-0.66	0.512	0.946
SCZ	EN_L6_IT_2	SLC22A17	-0.00	0.06	-0.07	0.942	0.998
SCZ	Endo	SLC22A17	-0.30	0.15	-1.93	0.054	0.347
SCZ	IN_ADARB2	SLC22A17	0.08	0.04	2.21	0.027	0.578
SCZ	IN_LAMP5_LHX6	SLC22A17	0.11	0.05	2.15	0.0319	0.958
SCZ	IN_LAMP5_RELN	SLC22A17	0.04	0.05	0.95	0.344	0.963
SCZ	IN_PVALB	SLC22A17	0.03	0.03	0.97	0.334	0.892
SCZ	IN_PVALB_CHC	SLC22A17	0.09	0.05	1.97	0.0489	0.73
SCZ	IN_SST	SLC22A17	0.01	0.04	0.38	0.701	0.983
SCZ	IN_VIP	SLC22A17	0.04	0.03	1.20	0.231	0.8
SCZ	Micro	SLC22A17	-0.01	0.06	-0.12	0.902	0.991
SCZ	OPC	SLC22A17	-0.01	0.04	-0.31	0.755	0.976
SCZ	Oligo	SLC22A17	0.06	0.03	2.02	0.0429	0.611
SCZ	PC	SLC22A17	-0.12	0.15	-0.78	0.435	0.92
SCZ	Astro	SLC22A18	0.06	0.13	0.43	0.668	0.94
SCZ	EN_L2_3_IT	SLC22A18	0.06	0.11	0.53	0.596	0.966
SCZ	EN_L3_5_IT_1	SLC22A18	-0.16	0.22	-0.75	0.456	0.999
SCZ	EN_L3_5_IT_2	SLC22A18	-0.03	0.11	-0.23	0.82	0.993
SCZ	EN_L3_5_IT_3	SLC22A18	-0.08	0.10	-0.84	0.398	0.931
SCZ	EN_L6B	SLC22A18	-0.43	0.24	-1.83	0.0672	0.767
SCZ	EN_L6_IT_1	SLC22A18	-0.04	0.12	-0.33	0.743	0.978
SCZ	EN_L6_IT_2	SLC22A18	-0.73	0.27	-2.69	0.00725	0.506
SCZ	Micro	SLC22A18	-0.18	0.11	-1.64	0.1	0.658
SCZ	Oligo	SLC22A18	0.02	0.09	0.19	0.853	0.98
SCZ	EN_L2_3_IT	SLC22A18AS	-0.27	0.25	-1.08	0.279	0.921
SCZ	Astro	SLC22A2	0.01	0.15	0.05	0.96	0.995
SCZ	EN_L2_3_IT	SLC22A2	-0.04	0.09	-0.45	0.649	0.972
SCZ	EN_L3_5_IT_2	SLC22A2	0.04	0.19	0.21	0.835	0.995
SCZ	EN_L3_5_IT_3	SLC22A2	-0.01	0.11	-0.11	0.913	0.992
SCZ	IN_PVALB	SLC22A2	0.06	0.20	0.33	0.745	0.965
SCZ	IN_SST	SLC22A2	-0.02	0.20	-0.10	0.922	0.999
SCZ	IN_VIP	SLC22A2	-0.04	0.10	-0.42	0.674	0.957
SCZ	Oligo	SLC22A2	-0.09	0.11	-0.85	0.397	0.904
SCZ	Astro	SLC22A23	0.01	0.04	0.26	0.792	0.964
SCZ	EN_L2_3_IT	SLC22A23	-0.01	0.03	-0.36	0.718	0.976
SCZ	EN_L3_5_IT_1	SLC22A23	0.10	0.04	2.40	0.0166	0.999
SCZ	EN_L3_5_IT_2	SLC22A23	0.02	0.03	0.52	0.603	0.972
SCZ	EN_L3_5_IT_3	SLC22A23	0.05	0.03	1.44	0.15	0.804
SCZ	EN_L5_6_NP	SLC22A23	0.02	0.04	0.48	0.63	0.999
SCZ	EN_L5_ET	SLC22A23	0.77	0.53	1.47	0.142	0.908
SCZ	EN_L6B	SLC22A23	0.04	0.05	0.81	0.416	0.928
SCZ	EN_L6_CT	SLC22A23	-0.05	0.03	-1.33	0.182	0.824
SCZ	EN_L6_IT_1	SLC22A23	0.03	0.04	0.64	0.522	0.948
SCZ	EN_L6_IT_2	SLC22A23	0.26	0.07	3.90	9.49e-05	0.156
SCZ	Endo	SLC22A23	0.19	0.10	1.97	0.0492	0.332
SCZ	IN_ADARB2	SLC22A23	-0.11	0.04	-2.79	0.0053	0.376
SCZ	IN_LAMP5_LHX6	SLC22A23	0.05	0.05	1.01	0.315	0.995
SCZ	IN_LAMP5_RELN	SLC22A23	-0.03	0.04	-0.77	0.444	0.969
SCZ	IN_PVALB	SLC22A23	-0.00	0.03	-0.10	0.92	0.989
SCZ	IN_PVALB_CHC	SLC22A23	-0.02	0.04	-0.38	0.702	0.977
SCZ	IN_SST	SLC22A23	-0.00	0.03	-0.08	0.934	0.999
SCZ	IN_VIP	SLC22A23	0.01	0.03	0.29	0.769	0.97
SCZ	Micro	SLC22A23	-0.11	0.09	-1.18	0.239	0.806
SCZ	OPC	SLC22A23	0.08	0.06	1.41	0.159	0.771
SCZ	Oligo	SLC22A23	0.06	0.04	1.42	0.154	0.789
SCZ	PC	SLC22A23	0.11	0.08	1.36	0.174	0.813
SCZ	PVM	SLC22A23	-0.07	0.16	-0.43	0.668	0.958
SCZ	VLMC	SLC22A23	0.11	0.12	0.98	0.329	0.936
SCZ	Astro	SLC22A24	-0.04	0.09	-0.44	0.663	0.939
SCZ	EN_L2_3_IT	SLC22A24	-0.02	0.09	-0.19	0.85	0.989
SCZ	EN_L3_5_IT_1	SLC22A24	0.09	0.10	0.88	0.38	0.999
SCZ	EN_L3_5_IT_2	SLC22A24	-0.01	0.08	-0.14	0.891	0.997
SCZ	EN_L3_5_IT_3	SLC22A24	-0.05	0.08	-0.56	0.576	0.958
SCZ	EN_L5_6_NP	SLC22A24	0.01	0.12	0.06	0.948	0.999
SCZ	EN_L6B	SLC22A24	0.02	0.13	0.14	0.892	0.989
SCZ	EN_L6_CT	SLC22A24	0.08	0.11	0.75	0.452	0.922
SCZ	EN_L6_IT_1	SLC22A24	-0.10	0.13	-0.76	0.445	0.943
SCZ	EN_L6_IT_2	SLC22A24	-0.15	0.16	-0.99	0.325	0.93
SCZ	IN_ADARB2	SLC22A24	-0.24	0.18	-1.33	0.184	0.795
SCZ	IN_LAMP5_RELN	SLC22A24	0.06	0.18	0.32	0.75	0.993
SCZ	IN_PVALB	SLC22A24	-0.04	0.08	-0.48	0.632	0.946
SCZ	IN_PVALB_CHC	SLC22A24	-0.04	0.20	-0.21	0.83	0.987
SCZ	IN_SST	SLC22A24	-0.09	0.15	-0.64	0.521	0.967
SCZ	IN_VIP	SLC22A24	-0.07	0.09	-0.82	0.411	0.889
SCZ	OPC	SLC22A24	-0.07	0.10	-0.71	0.476	0.919
SCZ	Oligo	SLC22A24	0.01	0.07	0.13	0.9	0.986
SCZ	Astro	SLC22A25	-0.05	0.09	-0.59	0.552	0.915
SCZ	EN_L2_3_IT	SLC22A25	-0.05	0.10	-0.53	0.593	0.966
SCZ	EN_L3_5_IT_1	SLC22A25	0.06	0.11	0.52	0.6	0.999
SCZ	EN_L3_5_IT_2	SLC22A25	-0.00	0.08	-0.02	0.986	0.999
SCZ	EN_L3_5_IT_3	SLC22A25	-0.08	0.09	-0.90	0.368	0.921
SCZ	EN_L5_6_NP	SLC22A25	0.10	0.13	0.72	0.469	0.999
SCZ	EN_L6B	SLC22A25	-0.04	0.14	-0.29	0.77	0.978
SCZ	EN_L6_CT	SLC22A25	0.04	0.12	0.30	0.761	0.974
SCZ	EN_L6_IT_1	SLC22A25	-0.15	0.12	-1.27	0.203	0.885
SCZ	EN_L6_IT_2	SLC22A25	-0.13	0.18	-0.72	0.469	0.967
SCZ	IN_ADARB2	SLC22A25	0.08	0.21	0.36	0.716	0.97
SCZ	IN_LAMP5_RELN	SLC22A25	-0.19	0.17	-1.14	0.254	0.953
SCZ	IN_PVALB	SLC22A25	-0.01	0.09	-0.17	0.865	0.982
SCZ	IN_PVALB_CHC	SLC22A25	-0.20	0.20	-1.00	0.32	0.923
SCZ	IN_SST	SLC22A25	-0.19	0.16	-1.20	0.229	0.919
SCZ	IN_VIP	SLC22A25	-0.01	0.10	-0.11	0.913	0.986
SCZ	OPC	SLC22A25	-0.28	0.17	-1.61	0.108	0.736
SCZ	Oligo	SLC22A25	-0.26	0.07	-3.46	0.000535	0.216
SCZ	Astro	SLC22A3	0.08	0.12	0.62	0.537	0.911
SCZ	EN_L2_3_IT	SLC22A3	0.04	0.11	0.39	0.697	0.975
SCZ	IN_PVALB_CHC	SLC22A3	0.04	0.11	0.34	0.736	0.978
SCZ	IN_VIP	SLC22A3	-0.14	0.04	-3.78	0.000158	0.17
SCZ	OPC	SLC22A3	0.13	0.09	1.50	0.134	0.751
SCZ	Oligo	SLC22A3	-0.05	0.10	-0.44	0.657	0.957
SCZ	PC	SLC22A3	0.01	0.14	0.07	0.948	0.996
SCZ	SMC	SLC22A3	0.39	0.22	1.74	0.0813	0.525
SCZ	VLMC	SLC22A3	0.14	0.26	0.53	0.594	0.966
SCZ	Astro	SLC22A4	0.01	0.06	0.09	0.93	0.99
SCZ	EN_L2_3_IT	SLC22A4	0.01	0.05	0.27	0.788	0.982
SCZ	EN_L3_5_IT_1	SLC22A4	-0.01	0.06	-0.20	0.841	0.999
SCZ	EN_L3_5_IT_2	SLC22A4	0.03	0.05	0.66	0.506	0.963
SCZ	EN_L3_5_IT_3	SLC22A4	0.04	0.06	0.72	0.471	0.944
SCZ	EN_L5_6_NP	SLC22A4	-0.02	0.08	-0.19	0.846	0.999
SCZ	EN_L5_ET	SLC22A4	-0.22	0.48	-0.45	0.656	0.983
SCZ	EN_L6B	SLC22A4	0.06	0.09	0.75	0.456	0.94
SCZ	EN_L6_CT	SLC22A4	0.06	0.08	0.74	0.46	0.923
SCZ	EN_L6_IT_1	SLC22A4	0.05	0.08	0.58	0.563	0.961
SCZ	EN_L6_IT_2	SLC22A4	0.11	0.10	1.02	0.308	0.929
SCZ	Endo	SLC22A4	-0.12	0.17	-0.70	0.483	0.808
SCZ	IN_ADARB2	SLC22A4	0.02	0.07	0.21	0.832	0.983
SCZ	IN_LAMP5_LHX6	SLC22A4	0.05	0.08	0.65	0.515	0.995
SCZ	IN_LAMP5_RELN	SLC22A4	0.04	0.06	0.58	0.559	0.983
SCZ	IN_PVALB	SLC22A4	0.03	0.05	0.63	0.53	0.93
SCZ	IN_PVALB_CHC	SLC22A4	-0.01	0.07	-0.20	0.839	0.987
SCZ	IN_SST	SLC22A4	0.04	0.06	0.62	0.533	0.967
SCZ	IN_VIP	SLC22A4	0.01	0.05	0.13	0.894	0.984
SCZ	OPC	SLC22A4	0.13	0.06	2.00	0.0452	0.607
SCZ	Oligo	SLC22A4	0.15	0.06	2.45	0.0144	0.541
SCZ	Astro	SLC22A5	0.03	0.04	0.81	0.418	0.867
SCZ	EN_L2_3_IT	SLC22A5	-0.02	0.03	-0.71	0.478	0.96
SCZ	EN_L3_5_IT_1	SLC22A5	-0.01	0.07	-0.21	0.836	0.999
SCZ	EN_L3_5_IT_2	SLC22A5	0.02	0.05	0.38	0.705	0.984
SCZ	EN_L3_5_IT_3	SLC22A5	0.03	0.05	0.68	0.499	0.949
SCZ	EN_L5_6_NP	SLC22A5	0.08	0.07	1.20	0.23	0.999
SCZ	EN_L5_ET	SLC22A5	0.69	0.52	1.32	0.185	0.932
SCZ	EN_L6B	SLC22A5	-0.00	0.09	-0.02	0.988	0.999
SCZ	EN_L6_CT	SLC22A5	0.04	0.07	0.55	0.58	0.948
SCZ	EN_L6_IT_1	SLC22A5	0.07	0.07	0.97	0.331	0.922
SCZ	EN_L6_IT_2	SLC22A5	-0.03	0.09	-0.31	0.756	0.984
SCZ	Endo	SLC22A5	-0.21	0.12	-1.73	0.083	0.418
SCZ	IN_ADARB2	SLC22A5	-0.10	0.06	-1.49	0.137	0.766
SCZ	IN_LAMP5_LHX6	SLC22A5	0.00	0.08	0.05	0.962	0.998
SCZ	IN_LAMP5_RELN	SLC22A5	-0.02	0.05	-0.29	0.77	0.993
SCZ	IN_PVALB	SLC22A5	-0.03	0.05	-0.60	0.546	0.932
SCZ	IN_PVALB_CHC	SLC22A5	-0.11	0.09	-1.15	0.248	0.895
SCZ	IN_SST	SLC22A5	-0.07	0.05	-1.50	0.134	0.882
SCZ	IN_VIP	SLC22A5	-0.01	0.04	-0.26	0.796	0.974
SCZ	OPC	SLC22A5	0.11	0.06	1.88	0.0607	0.65
SCZ	Oligo	SLC22A5	0.10	0.07	1.50	0.134	0.767
SCZ	Astro	SLC22A6	-0.23	0.11	-2.16	0.0306	0.5
SCZ	EN_L2_3_IT	SLC22A6	-0.01	0.09	-0.11	0.912	0.995
SCZ	EN_L3_5_IT_1	SLC22A6	0.12	0.11	1.08	0.279	0.999
SCZ	EN_L3_5_IT_2	SLC22A6	0.03	0.07	0.36	0.717	0.985
SCZ	EN_L3_5_IT_3	SLC22A6	-0.08	0.08	-0.98	0.326	0.902
SCZ	EN_L5_6_NP	SLC22A6	-0.17	0.23	-0.76	0.446	0.999
SCZ	EN_L6B	SLC22A6	-0.01	0.12	-0.12	0.903	0.989
SCZ	EN_L6_CT	SLC22A6	-0.14	0.21	-0.69	0.493	0.935
SCZ	EN_L6_IT_1	SLC22A6	-0.26	0.20	-1.31	0.191	0.883
SCZ	EN_L6_IT_2	SLC22A6	-0.34	0.26	-1.32	0.188	0.889
SCZ	IN_PVALB	SLC22A6	-0.06	0.21	-0.28	0.776	0.968
SCZ	IN_VIP	SLC22A6	-0.22	0.17	-1.29	0.198	0.776
SCZ	Oligo	SLC22A6	-0.02	0.09	-0.17	0.866	0.981
SCZ	EN_L2_3_IT	SLC22A7	0.11	0.09	1.17	0.243	0.906
SCZ	EN_L2_3_IT	SLC22A8	-0.03	0.10	-0.30	0.762	0.979
SCZ	EN_L3_5_IT_1	SLC22A8	0.14	0.12	1.22	0.221	0.999
SCZ	EN_L3_5_IT_2	SLC22A8	0.01	0.08	0.11	0.912	0.997
SCZ	EN_L3_5_IT_3	SLC22A8	-0.05	0.08	-0.67	0.504	0.95
SCZ	EN_L5_6_NP	SLC22A8	0.04	0.13	0.30	0.764	0.999
SCZ	EN_L6B	SLC22A8	-0.05	0.14	-0.37	0.708	0.97
SCZ	EN_L6_CT	SLC22A8	-0.01	0.12	-0.08	0.939	0.995
SCZ	EN_L6_IT_1	SLC22A8	-0.08	0.14	-0.52	0.6	0.966
SCZ	EN_L6_IT_2	SLC22A8	-0.38	0.36	-1.03	0.301	0.929
SCZ	IN_PVALB	SLC22A8	-0.13	0.18	-0.72	0.471	0.922
SCZ	IN_VIP	SLC22A8	-0.32	0.17	-1.92	0.0549	0.605
SCZ	Oligo	SLC22A8	0.08	0.10	0.77	0.44	0.916
SCZ	EN_L2_3_IT	SLC22A9	-0.03	0.06	-0.52	0.6	0.966
SCZ	EN_L3_5_IT_1	SLC22A9	0.02	0.10	0.24	0.811	0.999
SCZ	EN_L3_5_IT_2	SLC22A9	-0.07	0.05	-1.44	0.149	0.87
SCZ	EN_L3_5_IT_3	SLC22A9	-0.09	0.06	-1.52	0.129	0.777
SCZ	EN_L5_6_NP	SLC22A9	-0.06	0.19	-0.30	0.761	0.999
SCZ	EN_L6B	SLC22A9	-0.02	0.11	-0.22	0.824	0.983
SCZ	EN_L6_CT	SLC22A9	-0.06	0.11	-0.52	0.602	0.953
SCZ	EN_L6_IT_1	SLC22A9	0.09	0.11	0.84	0.398	0.935
SCZ	EN_L6_IT_2	SLC22A9	0.30	0.27	1.13	0.259	0.929
SCZ	Oligo	SLC22A9	0.14	0.11	1.29	0.198	0.823
SCZ	EN_L2_3_IT	SLC23A1	-0.30	0.20	-1.52	0.129	0.839
SCZ	Oligo	SLC23A1	0.08	0.10	0.83	0.408	0.907
SCZ	Astro	SLC23A2	-0.00	0.03	-0.05	0.956	0.995
SCZ	EN_L2_3_IT	SLC23A2	-0.02	0.02	-0.74	0.457	0.957
SCZ	EN_L3_5_IT_1	SLC23A2	-0.04	0.03	-1.19	0.233	0.999
SCZ	EN_L3_5_IT_2	SLC23A2	-0.00	0.02	-0.13	0.898	0.997
SCZ	EN_L3_5_IT_3	SLC23A2	0.02	0.03	0.85	0.398	0.931
SCZ	EN_L5_6_NP	SLC23A2	-0.01	0.03	-0.35	0.724	0.999
SCZ	EN_L5_ET	SLC23A2	0.14	0.25	0.56	0.575	0.983
SCZ	EN_L6B	SLC23A2	0.02	0.04	0.50	0.614	0.959
SCZ	EN_L6_CT	SLC23A2	0.06	0.03	1.96	0.0497	0.631
SCZ	EN_L6_IT_1	SLC23A2	0.01	0.04	0.40	0.689	0.971
SCZ	EN_L6_IT_2	SLC23A2	-0.00	0.04	-0.00	0.998	1
SCZ	Endo	SLC23A2	-0.04	0.09	-0.46	0.648	0.886
SCZ	IN_ADARB2	SLC23A2	-0.06	0.03	-2.26	0.0241	0.572
SCZ	IN_LAMP5_LHX6	SLC23A2	-0.02	0.03	-0.50	0.617	0.995
SCZ	IN_LAMP5_RELN	SLC23A2	-0.02	0.03	-0.80	0.426	0.967
SCZ	IN_PVALB	SLC23A2	-0.05	0.02	-2.13	0.0334	0.603
SCZ	IN_PVALB_CHC	SLC23A2	-0.01	0.03	-0.36	0.719	0.978
SCZ	IN_SST	SLC23A2	-0.03	0.03	-1.11	0.266	0.925
SCZ	IN_VIP	SLC23A2	-0.04	0.02	-1.91	0.0564	0.605
SCZ	Micro	SLC23A2	-0.08	0.04	-2.06	0.0397	0.511
SCZ	OPC	SLC23A2	0.02	0.02	0.82	0.415	0.897
SCZ	Oligo	SLC23A2	0.04	0.03	1.35	0.176	0.812
SCZ	PC	SLC23A2	0.05	0.08	0.64	0.521	0.944
SCZ	PVM	SLC23A2	0.10	0.12	0.80	0.423	0.879
SCZ	VLMC	SLC23A2	0.05	0.12	0.39	0.697	0.966
SCZ	Astro	SLC24A1	-0.06	0.06	-1.01	0.31	0.819
SCZ	EN_L2_3_IT	SLC24A1	-0.05	0.08	-0.58	0.562	0.966
SCZ	EN_L3_5_IT_1	SLC24A1	-0.03	0.11	-0.25	0.805	0.999
SCZ	EN_L3_5_IT_2	SLC24A1	-0.09	0.09	-0.94	0.345	0.94
SCZ	EN_L3_5_IT_3	SLC24A1	-0.07	0.09	-0.82	0.412	0.933
SCZ	EN_L5_6_NP	SLC24A1	-0.19	0.18	-1.03	0.303	0.999
SCZ	EN_L6B	SLC24A1	-0.34	0.20	-1.74	0.0813	0.778
SCZ	EN_L6_CT	SLC24A1	-0.03	0.12	-0.30	0.766	0.974
SCZ	EN_L6_IT_1	SLC24A1	-0.17	0.11	-1.58	0.114	0.853
SCZ	EN_L6_IT_2	SLC24A1	0.01	0.26	0.04	0.965	0.998
SCZ	Endo	SLC24A1	-0.50	0.18	-2.83	0.00461	0.123
SCZ	IN_ADARB2	SLC24A1	-0.06	0.17	-0.38	0.703	0.968
SCZ	IN_LAMP5_RELN	SLC24A1	-0.31	0.18	-1.67	0.0946	0.922
SCZ	IN_PVALB	SLC24A1	-0.02	0.08	-0.24	0.809	0.976
SCZ	IN_PVALB_CHC	SLC24A1	-0.29	0.21	-1.35	0.178	0.865
SCZ	IN_SST	SLC24A1	0.06	0.09	0.66	0.507	0.967
SCZ	IN_VIP	SLC24A1	-0.04	0.09	-0.41	0.685	0.959
SCZ	Micro	SLC24A1	-0.07	0.10	-0.75	0.453	0.907
SCZ	OPC	SLC24A1	0.06	0.09	0.73	0.466	0.916
SCZ	Oligo	SLC24A1	-0.06	0.07	-0.80	0.421	0.913
SCZ	Astro	SLC24A2	0.01	0.06	0.17	0.864	0.98
SCZ	EN_L2_3_IT	SLC24A2	-0.04	0.04	-1.08	0.28	0.921
SCZ	EN_L3_5_IT_1	SLC24A2	0.00	0.04	0.03	0.978	0.999
SCZ	EN_L3_5_IT_2	SLC24A2	-0.02	0.03	-0.77	0.442	0.954
SCZ	EN_L3_5_IT_3	SLC24A2	-0.02	0.03	-0.60	0.548	0.957
SCZ	EN_L5_6_NP	SLC24A2	-0.05	0.04	-1.35	0.177	0.999
SCZ	EN_L5_ET	SLC24A2	0.39	0.43	0.91	0.365	0.983
SCZ	EN_L6B	SLC24A2	-0.01	0.04	-0.28	0.781	0.979
SCZ	EN_L6_CT	SLC24A2	-0.01	0.04	-0.22	0.828	0.981
SCZ	EN_L6_IT_1	SLC24A2	0.03	0.04	0.70	0.484	0.946
SCZ	EN_L6_IT_2	SLC24A2	0.05	0.05	1.10	0.271	0.929
SCZ	Endo	SLC24A2	-0.08	0.09	-0.91	0.363	0.739
SCZ	IN_ADARB2	SLC24A2	0.05	0.05	0.99	0.321	0.862
SCZ	IN_LAMP5_LHX6	SLC24A2	0.06	0.06	1.08	0.279	0.995
SCZ	IN_LAMP5_RELN	SLC24A2	0.01	0.05	0.22	0.829	0.993
SCZ	IN_PVALB	SLC24A2	-0.03	0.03	-1.02	0.309	0.884
SCZ	IN_PVALB_CHC	SLC24A2	0.02	0.06	0.27	0.787	0.982
SCZ	IN_SST	SLC24A2	-0.02	0.03	-0.61	0.539	0.967
SCZ	IN_VIP	SLC24A2	-0.00	0.04	-0.01	0.991	0.998
SCZ	Micro	SLC24A2	-0.07	0.07	-0.97	0.334	0.861
SCZ	OPC	SLC24A2	0.10	0.08	1.30	0.192	0.797
SCZ	Oligo	SLC24A2	-0.03	0.03	-1.01	0.311	0.867
SCZ	PC	SLC24A2	0.22	0.11	2.05	0.0408	0.604
SCZ	VLMC	SLC24A2	-0.14	0.12	-1.14	0.256	0.935
SCZ	Astro	SLC24A3	-0.06	0.06	-0.94	0.349	0.839
SCZ	EN_L2_3_IT	SLC24A3	-0.10	0.05	-1.78	0.0746	0.79
SCZ	EN_L3_5_IT_1	SLC24A3	-0.24	0.10	-2.38	0.0173	0.999
SCZ	EN_L3_5_IT_2	SLC24A3	-0.12	0.08	-1.49	0.136	0.857
SCZ	EN_L3_5_IT_3	SLC24A3	0.02	0.07	0.28	0.776	0.981
SCZ	EN_L5_6_NP	SLC24A3	-0.04	0.08	-0.51	0.61	0.999
SCZ	EN_L6B	SLC24A3	-0.18	0.15	-1.23	0.219	0.876
SCZ	EN_L6_CT	SLC24A3	0.15	0.12	1.22	0.223	0.838
SCZ	EN_L6_IT_1	SLC24A3	-0.04	0.12	-0.35	0.725	0.976
SCZ	EN_L6_IT_2	SLC24A3	-0.06	0.33	-0.19	0.852	0.99
SCZ	IN_ADARB2	SLC24A3	-0.11	0.05	-2.10	0.0353	0.607
SCZ	IN_LAMP5_LHX6	SLC24A3	-0.08	0.07	-1.10	0.27	0.995
SCZ	IN_LAMP5_RELN	SLC24A3	-0.06	0.05	-1.26	0.207	0.945
SCZ	IN_PVALB	SLC24A3	-0.04	0.06	-0.56	0.575	0.937
SCZ	IN_PVALB_CHC	SLC24A3	-0.01	0.04	-0.29	0.769	0.981
SCZ	IN_SST	SLC24A3	-0.07	0.06	-1.32	0.186	0.909
SCZ	IN_VIP	SLC24A3	-0.09	0.03	-2.77	0.00564	0.372
SCZ	Micro	SLC24A3	0.04	0.10	0.39	0.699	0.964
SCZ	OPC	SLC24A3	0.04	0.03	1.38	0.167	0.777
SCZ	Oligo	SLC24A3	-0.04	0.06	-0.71	0.476	0.922
SCZ	VLMC	SLC24A3	0.00	0.29	0.01	0.995	0.999
SCZ	Astro	SLC24A4	0.17	0.10	1.66	0.0969	0.643
SCZ	EN_L2_3_IT	SLC24A4	-0.04	0.04	-0.99	0.322	0.929
SCZ	EN_L3_5_IT_1	SLC24A4	0.08	0.10	0.73	0.467	0.999
SCZ	EN_L3_5_IT_2	SLC24A4	0.09	0.10	0.88	0.38	0.942
SCZ	EN_L3_5_IT_3	SLC24A4	0.00	0.11	0.03	0.974	0.999
SCZ	EN_L6_IT_1	SLC24A4	0.00	0.10	0.01	0.994	1
SCZ	EN_L6_IT_2	SLC24A4	-0.03	0.06	-0.52	0.601	0.98
SCZ	IN_ADARB2	SLC24A4	-0.02	0.07	-0.35	0.726	0.971
SCZ	IN_LAMP5_LHX6	SLC24A4	0.01	0.06	0.21	0.836	0.997
SCZ	IN_LAMP5_RELN	SLC24A4	0.12	0.11	1.09	0.276	0.957
SCZ	IN_PVALB	SLC24A4	-0.02	0.09	-0.19	0.852	0.98
SCZ	IN_SST	SLC24A4	-0.10	0.09	-1.02	0.31	0.932
SCZ	IN_VIP	SLC24A4	-0.07	0.05	-1.29	0.197	0.776
SCZ	Micro	SLC24A4	0.05	0.09	0.58	0.561	0.936
SCZ	OPC	SLC24A4	-0.02	0.08	-0.24	0.812	0.982
SCZ	Oligo	SLC24A4	-0.01	0.09	-0.16	0.871	0.981
SCZ	Astro	SLC24A5	-0.23	0.10	-2.29	0.0219	0.462
SCZ	EN_L2_3_IT	SLC24A5	-0.01	0.10	-0.06	0.95	0.996
SCZ	EN_L3_5_IT_1	SLC24A5	-0.01	0.11	-0.05	0.961	0.999
SCZ	EN_L3_5_IT_2	SLC24A5	0.00	0.10	0.03	0.972	0.999
SCZ	EN_L3_5_IT_3	SLC24A5	-0.06	0.10	-0.60	0.548	0.957
SCZ	EN_L5_6_NP	SLC24A5	-0.16	0.12	-1.40	0.16	0.999
SCZ	EN_L5_ET	SLC24A5	-1.37	0.58	-2.37	0.0179	0.703
SCZ	EN_L6B	SLC24A5	-0.00	0.13	-0.03	0.974	0.999
SCZ	EN_L6_CT	SLC24A5	-0.02	0.13	-0.12	0.906	0.992
SCZ	EN_L6_IT_1	SLC24A5	-0.19	0.13	-1.53	0.127	0.87
SCZ	EN_L6_IT_2	SLC24A5	-0.10	0.14	-0.76	0.449	0.967
SCZ	Endo	SLC24A5	-0.01	0.21	-0.07	0.942	0.987
SCZ	IN_ADARB2	SLC24A5	0.04	0.10	0.41	0.682	0.962
SCZ	IN_LAMP5_LHX6	SLC24A5	0.02	0.12	0.17	0.865	0.997
SCZ	IN_LAMP5_RELN	SLC24A5	-0.01	0.10	-0.14	0.89	0.993
SCZ	IN_PVALB	SLC24A5	0.07	0.10	0.71	0.475	0.923
SCZ	IN_PVALB_CHC	SLC24A5	0.04	0.10	0.34	0.735	0.978
SCZ	IN_SST	SLC24A5	0.07	0.10	0.71	0.479	0.964
SCZ	IN_VIP	SLC24A5	0.03	0.09	0.30	0.767	0.97
SCZ	OPC	SLC24A5	-0.08	0.10	-0.76	0.447	0.911
SCZ	Oligo	SLC24A5	-0.06	0.08	-0.75	0.455	0.918
SCZ	Astro	SLC25A1	0.05	0.06	0.97	0.331	0.83
SCZ	EN_L2_3_IT	SLC25A1	0.11	0.05	1.97	0.0487	0.739
SCZ	EN_L3_5_IT_1	SLC25A1	0.16	0.09	1.80	0.0714	0.999
SCZ	EN_L3_5_IT_2	SLC25A1	0.07	0.07	0.95	0.342	0.939
SCZ	EN_L3_5_IT_3	SLC25A1	0.01	0.07	0.12	0.902	0.991
SCZ	EN_L5_6_NP	SLC25A1	0.01	0.15	0.08	0.934	0.999
SCZ	EN_L6_IT_1	SLC25A1	-0.05	0.18	-0.26	0.792	0.984
SCZ	IN_ADARB2	SLC25A1	0.07	0.13	0.53	0.593	0.948
SCZ	IN_LAMP5_LHX6	SLC25A1	0.03	0.18	0.16	0.876	0.997
SCZ	IN_LAMP5_RELN	SLC25A1	0.07	0.09	0.82	0.413	0.964
SCZ	IN_PVALB	SLC25A1	-0.02	0.07	-0.33	0.74	0.964
SCZ	IN_SST	SLC25A1	-0.05	0.07	-0.78	0.437	0.959
SCZ	IN_VIP	SLC25A1	0.05	0.06	0.84	0.399	0.886
SCZ	Micro	SLC25A1	0.02	0.11	0.22	0.829	0.984
SCZ	OPC	SLC25A1	0.06	0.07	0.86	0.391	0.89
SCZ	Oligo	SLC25A1	-0.02	0.04	-0.36	0.719	0.961
SCZ	Astro	SLC25A10	-0.07	0.12	-0.63	0.528	0.909
SCZ	EN_L2_3_IT	SLC25A10	-0.07	0.09	-0.85	0.396	0.953
SCZ	IN_PVALB	SLC25A10	-0.05	0.21	-0.24	0.807	0.976
SCZ	Oligo	SLC25A10	0.09	0.09	1.07	0.284	0.861
SCZ	Astro	SLC25A11	-0.08	0.05	-1.79	0.0735	0.606
SCZ	EN_L2_3_IT	SLC25A11	-0.01	0.04	-0.19	0.847	0.989
SCZ	EN_L3_5_IT_1	SLC25A11	0.07	0.09	0.76	0.444	0.999
SCZ	EN_L3_5_IT_2	SLC25A11	0.06	0.06	0.93	0.352	0.94
SCZ	EN_L3_5_IT_3	SLC25A11	0.01	0.06	0.15	0.879	0.988
SCZ	EN_L5_6_NP	SLC25A11	-0.16	0.17	-0.95	0.341	0.999
SCZ	EN_L6B	SLC25A11	-0.05	0.17	-0.29	0.773	0.979
SCZ	EN_L6_IT_1	SLC25A11	0.04	0.10	0.40	0.689	0.971
SCZ	IN_ADARB2	SLC25A11	0.06	0.08	0.76	0.447	0.914
SCZ	IN_LAMP5_LHX6	SLC25A11	-0.03	0.18	-0.19	0.85	0.997
SCZ	IN_LAMP5_RELN	SLC25A11	0.00	0.08	0.02	0.988	1
SCZ	IN_PVALB	SLC25A11	0.01	0.05	0.29	0.775	0.968
SCZ	IN_PVALB_CHC	SLC25A11	0.11	0.18	0.63	0.526	0.95
SCZ	IN_SST	SLC25A11	-0.04	0.07	-0.66	0.509	0.967
SCZ	IN_VIP	SLC25A11	0.02	0.05	0.33	0.742	0.967
SCZ	Micro	SLC25A11	-0.09	0.08	-1.10	0.272	0.828
SCZ	OPC	SLC25A11	-0.02	0.06	-0.29	0.77	0.979
SCZ	Oligo	SLC25A11	-0.06	0.04	-1.71	0.0878	0.714
SCZ	Adaptive	SLC25A12	0.05	0.20	0.26	0.797	0.999
SCZ	Astro	SLC25A12	0.02	0.03	0.59	0.552	0.915
SCZ	EN_L2_3_IT	SLC25A12	-0.02	0.02	-0.83	0.407	0.955
SCZ	EN_L3_5_IT_1	SLC25A12	0.01	0.03	0.44	0.663	0.999
SCZ	EN_L3_5_IT_2	SLC25A12	0.02	0.02	0.86	0.392	0.943
SCZ	EN_L3_5_IT_3	SLC25A12	0.00	0.02	0.17	0.866	0.988
SCZ	EN_L5_6_NP	SLC25A12	0.01	0.03	0.33	0.741	0.999
SCZ	EN_L5_ET	SLC25A12	-0.18	0.26	-0.70	0.483	0.983
SCZ	EN_L6B	SLC25A12	0.07	0.03	2.05	0.04	0.721
SCZ	EN_L6_CT	SLC25A12	0.03	0.03	1.21	0.225	0.838
SCZ	EN_L6_IT_1	SLC25A12	0.03	0.03	1.05	0.296	0.913
SCZ	EN_L6_IT_2	SLC25A12	0.06	0.03	1.81	0.07	0.802
SCZ	Endo	SLC25A12	-0.03	0.08	-0.40	0.688	0.9
SCZ	IN_ADARB2	SLC25A12	-0.04	0.03	-1.45	0.148	0.767
SCZ	IN_LAMP5_LHX6	SLC25A12	-0.05	0.03	-1.65	0.0998	0.995
SCZ	IN_LAMP5_RELN	SLC25A12	0.02	0.03	0.71	0.477	0.969
SCZ	IN_PVALB	SLC25A12	-0.03	0.02	-1.42	0.155	0.808
SCZ	IN_PVALB_CHC	SLC25A12	-0.00	0.03	-0.13	0.898	0.993
SCZ	IN_SST	SLC25A12	-0.01	0.03	-0.54	0.591	0.973
SCZ	IN_VIP	SLC25A12	-0.03	0.02	-1.54	0.123	0.704
SCZ	Micro	SLC25A12	-0.00	0.04	-0.10	0.917	0.991
SCZ	OPC	SLC25A12	0.02	0.02	1.23	0.218	0.819
SCZ	Oligo	SLC25A12	-0.03	0.02	-1.39	0.164	0.8
SCZ	PC	SLC25A12	-0.08	0.08	-0.98	0.326	0.894
SCZ	SMC	SLC25A12	0.12	0.29	0.42	0.675	0.907
SCZ	VLMC	SLC25A12	0.07	0.10	0.70	0.482	0.961
SCZ	Astro	SLC25A13	-0.05	0.03	-1.68	0.0935	0.639
SCZ	EN_L2_3_IT	SLC25A13	-0.02	0.04	-0.69	0.488	0.961
SCZ	EN_L3_5_IT_1	SLC25A13	-0.04	0.05	-0.72	0.469	0.999
SCZ	EN_L3_5_IT_2	SLC25A13	-0.01	0.04	-0.32	0.753	0.99
SCZ	EN_L3_5_IT_3	SLC25A13	0.02	0.04	0.42	0.673	0.967
SCZ	EN_L5_6_NP	SLC25A13	0.00	0.06	0.08	0.937	0.999
SCZ	EN_L5_ET	SLC25A13	-0.17	0.51	-0.33	0.741	0.983
SCZ	EN_L6B	SLC25A13	0.05	0.09	0.61	0.541	0.946
SCZ	EN_L6_CT	SLC25A13	0.02	0.07	0.29	0.768	0.974
SCZ	EN_L6_IT_1	SLC25A13	0.11	0.07	1.50	0.133	0.876
SCZ	EN_L6_IT_2	SLC25A13	-0.10	0.07	-1.33	0.184	0.889
SCZ	Endo	SLC25A13	-0.01	0.08	-0.15	0.882	0.967
SCZ	IN_ADARB2	SLC25A13	-0.03	0.05	-0.66	0.51	0.931
SCZ	IN_LAMP5_LHX6	SLC25A13	0.10	0.08	1.33	0.183	0.995
SCZ	IN_LAMP5_RELN	SLC25A13	-0.09	0.05	-1.64	0.1	0.931
SCZ	IN_PVALB	SLC25A13	0.01	0.03	0.19	0.849	0.98
SCZ	IN_PVALB_CHC	SLC25A13	-0.06	0.04	-1.62	0.105	0.811
SCZ	IN_SST	SLC25A13	-0.00	0.05	-0.04	0.969	0.999
SCZ	IN_VIP	SLC25A13	-0.03	0.03	-1.04	0.296	0.834
SCZ	Micro	SLC25A13	0.02	0.03	0.54	0.587	0.941
SCZ	OPC	SLC25A13	-0.03	0.03	-1.06	0.289	0.852
SCZ	Oligo	SLC25A13	-0.00	0.04	-0.00	0.996	0.999
SCZ	PC	SLC25A13	-0.05	0.08	-0.63	0.531	0.947
SCZ	PVM	SLC25A13	0.09	0.09	1.00	0.316	0.825
SCZ	SMC	SLC25A13	-0.25	0.29	-0.87	0.384	0.782
SCZ	VLMC	SLC25A13	-0.08	0.09	-0.94	0.348	0.937
SCZ	Astro	SLC25A14	-0.04	0.05	-0.75	0.451	0.879
SCZ	EN_L2_3_IT	SLC25A14	-0.00	0.03	-0.16	0.869	0.991
SCZ	EN_L3_5_IT_1	SLC25A14	-0.04	0.06	-0.58	0.565	0.999
SCZ	EN_L3_5_IT_2	SLC25A14	-0.04	0.04	-0.90	0.367	0.942
SCZ	EN_L3_5_IT_3	SLC25A14	-0.00	0.05	-0.04	0.968	0.998
SCZ	EN_L5_6_NP	SLC25A14	0.11	0.08	1.26	0.207	0.999
SCZ	EN_L6B	SLC25A14	0.06	0.07	0.79	0.43	0.931
SCZ	EN_L6_CT	SLC25A14	0.03	0.07	0.46	0.644	0.96
SCZ	EN_L6_IT_1	SLC25A14	0.06	0.07	0.82	0.412	0.935
SCZ	EN_L6_IT_2	SLC25A14	-0.16	0.08	-2.14	0.0325	0.709
SCZ	IN_ADARB2	SLC25A14	0.03	0.07	0.39	0.699	0.968
SCZ	IN_LAMP5_LHX6	SLC25A14	-0.02	0.09	-0.21	0.833	0.997
SCZ	IN_LAMP5_RELN	SLC25A14	-0.07	0.07	-1.06	0.288	0.957
SCZ	IN_PVALB	SLC25A14	0.03	0.05	0.70	0.487	0.925
SCZ	IN_PVALB_CHC	SLC25A14	0.19	0.14	1.29	0.197	0.873
SCZ	IN_SST	SLC25A14	-0.04	0.05	-0.89	0.374	0.947
SCZ	IN_VIP	SLC25A14	0.05	0.04	1.23	0.217	0.792
SCZ	Micro	SLC25A14	-0.09	0.09	-0.97	0.331	0.86
SCZ	OPC	SLC25A14	-0.08	0.06	-1.41	0.159	0.771
SCZ	Oligo	SLC25A14	-0.02	0.04	-0.39	0.696	0.958
SCZ	Astro	SLC25A15	-0.07	0.06	-1.26	0.208	0.762
SCZ	EN_L2_3_IT	SLC25A15	0.05	0.06	0.78	0.437	0.955
SCZ	EN_L3_5_IT_1	SLC25A15	-0.35	0.18	-1.97	0.0493	0.999
SCZ	EN_L3_5_IT_2	SLC25A15	-0.09	0.09	-0.96	0.336	0.937
SCZ	EN_L3_5_IT_3	SLC25A15	0.02	0.09	0.20	0.845	0.985
SCZ	EN_L5_6_NP	SLC25A15	0.00	0.16	0.01	0.993	0.999
SCZ	EN_L6B	SLC25A15	-0.15	0.21	-0.74	0.46	0.941
SCZ	EN_L6_CT	SLC25A15	-0.22	0.18	-1.18	0.237	0.839
SCZ	EN_L6_IT_1	SLC25A15	-0.22	0.20	-1.11	0.267	0.91
SCZ	IN_ADARB2	SLC25A15	-0.50	0.15	-3.23	0.00122	0.248
SCZ	IN_LAMP5_LHX6	SLC25A15	-0.34	0.18	-1.86	0.0624	0.995
SCZ	IN_LAMP5_RELN	SLC25A15	-0.09	0.16	-0.57	0.568	0.985
SCZ	IN_PVALB	SLC25A15	-0.12	0.06	-2.15	0.0317	0.59
SCZ	IN_PVALB_CHC	SLC25A15	-0.05	0.18	-0.25	0.806	0.985
SCZ	IN_SST	SLC25A15	-0.16	0.08	-1.98	0.0478	0.82
SCZ	IN_VIP	SLC25A15	0.01	0.06	0.11	0.914	0.986
SCZ	OPC	SLC25A15	-0.01	0.06	-0.18	0.853	0.985
SCZ	Oligo	SLC25A15	-0.07	0.07	-0.97	0.331	0.877
SCZ	Astro	SLC25A16	-0.01	0.03	-0.46	0.642	0.936
SCZ	EN_L2_3_IT	SLC25A16	-0.01	0.02	-0.55	0.585	0.966
SCZ	EN_L3_5_IT_1	SLC25A16	-0.05	0.04	-1.09	0.277	0.999
SCZ	EN_L3_5_IT_2	SLC25A16	-0.02	0.03	-0.71	0.477	0.957
SCZ	EN_L3_5_IT_3	SLC25A16	-0.03	0.03	-0.94	0.348	0.914
SCZ	EN_L5_6_NP	SLC25A16	-0.02	0.04	-0.39	0.7	0.999
SCZ	EN_L5_ET	SLC25A16	-0.05	0.40	-0.12	0.902	0.998
SCZ	EN_L6B	SLC25A16	-0.03	0.05	-0.55	0.584	0.954
SCZ	EN_L6_CT	SLC25A16	-0.04	0.04	-1.03	0.301	0.863
SCZ	EN_L6_IT_1	SLC25A16	-0.00	0.04	-0.08	0.936	0.996
SCZ	EN_L6_IT_2	SLC25A16	-0.03	0.05	-0.57	0.57	0.976
SCZ	Endo	SLC25A16	-0.05	0.09	-0.59	0.557	0.846
SCZ	IN_ADARB2	SLC25A16	-0.04	0.04	-1.12	0.262	0.85
SCZ	IN_LAMP5_LHX6	SLC25A16	-0.10	0.05	-2.09	0.0362	0.96
SCZ	IN_LAMP5_RELN	SLC25A16	-0.11	0.04	-2.42	0.0155	0.733
SCZ	IN_PVALB	SLC25A16	-0.07	0.03	-2.18	0.0291	0.576
SCZ	IN_PVALB_CHC	SLC25A16	0.00	0.05	0.10	0.923	0.995
SCZ	IN_SST	SLC25A16	-0.07	0.04	-1.87	0.0609	0.834
SCZ	IN_VIP	SLC25A16	-0.07	0.03	-2.43	0.015	0.446
SCZ	Micro	SLC25A16	0.02	0.04	0.49	0.624	0.952
SCZ	OPC	SLC25A16	0.04	0.03	1.28	0.201	0.806
SCZ	Oligo	SLC25A16	-0.02	0.02	-1.05	0.294	0.863
SCZ	PC	SLC25A16	-0.14	0.15	-0.92	0.358	0.903
SCZ	VLMC	SLC25A16	-0.06	0.13	-0.50	0.617	0.966
SCZ	Astro	SLC25A17	0.01	0.03	0.19	0.852	0.978
SCZ	EN_L2_3_IT	SLC25A17	0.00	0.04	0.08	0.935	0.996
SCZ	EN_L3_5_IT_1	SLC25A17	0.03	0.07	0.46	0.645	0.999
SCZ	EN_L3_5_IT_2	SLC25A17	0.01	0.05	0.15	0.878	0.997
SCZ	EN_L3_5_IT_3	SLC25A17	0.02	0.04	0.45	0.65	0.964
SCZ	EN_L5_6_NP	SLC25A17	0.00	0.07	0.05	0.961	0.999
SCZ	EN_L5_ET	SLC25A17	0.06	0.47	0.13	0.899	0.998
SCZ	EN_L6B	SLC25A17	0.03	0.07	0.43	0.67	0.967
SCZ	EN_L6_CT	SLC25A17	-0.10	0.06	-1.76	0.0777	0.704
SCZ	EN_L6_IT_1	SLC25A17	-0.12	0.08	-1.44	0.15	0.88
SCZ	EN_L6_IT_2	SLC25A17	-0.11	0.08	-1.29	0.198	0.894
SCZ	Endo	SLC25A17	0.16	0.16	0.97	0.333	0.72
SCZ	IN_ADARB2	SLC25A17	-0.06	0.06	-1.04	0.299	0.856
SCZ	IN_LAMP5_LHX6	SLC25A17	0.01	0.06	0.18	0.861	0.997
SCZ	IN_LAMP5_RELN	SLC25A17	-0.07	0.05	-1.26	0.207	0.945
SCZ	IN_PVALB	SLC25A17	0.00	0.04	0.14	0.888	0.984
SCZ	IN_PVALB_CHC	SLC25A17	-0.08	0.07	-1.17	0.243	0.892
SCZ	IN_SST	SLC25A17	0.01	0.04	0.22	0.825	0.994
SCZ	IN_VIP	SLC25A17	0.00	0.03	0.14	0.885	0.983
SCZ	Micro	SLC25A17	0.01	0.06	0.17	0.867	0.99
SCZ	OPC	SLC25A17	0.02	0.04	0.54	0.586	0.944
SCZ	Oligo	SLC25A17	0.00	0.03	0.14	0.886	0.982
SCZ	PC	SLC25A17	0.23	0.17	1.36	0.175	0.813
SCZ	VLMC	SLC25A17	-0.29	0.22	-1.32	0.186	0.926
SCZ	Astro	SLC25A18	-0.11	0.06	-2.03	0.0425	0.542
SCZ	EN_L2_3_IT	SLC25A18	-0.07	0.06	-1.15	0.25	0.91
SCZ	EN_L3_5_IT_1	SLC25A18	-0.07	0.19	-0.40	0.69	0.999
SCZ	EN_L3_5_IT_2	SLC25A18	-0.07	0.08	-0.93	0.353	0.94
SCZ	EN_L3_5_IT_3	SLC25A18	0.01	0.07	0.16	0.873	0.988
SCZ	EN_L6_IT_1	SLC25A18	0.08	0.20	0.41	0.684	0.971
SCZ	IN_ADARB2	SLC25A18	-0.00	0.19	-0.02	0.986	0.999
SCZ	IN_PVALB	SLC25A18	-0.07	0.07	-0.98	0.328	0.892
SCZ	IN_SST	SLC25A18	0.05	0.09	0.61	0.541	0.967
SCZ	IN_VIP	SLC25A18	-0.03	0.07	-0.37	0.709	0.961
SCZ	Micro	SLC25A18	0.03	0.10	0.32	0.751	0.971
SCZ	OPC	SLC25A18	-0.03	0.06	-0.44	0.661	0.959
SCZ	Oligo	SLC25A18	-0.05	0.07	-0.69	0.487	0.925
SCZ	Astro	SLC25A19	0.00	0.07	0.05	0.958	0.995
SCZ	EN_L2_3_IT	SLC25A19	0.02	0.06	0.32	0.752	0.979
SCZ	EN_L3_5_IT_2	SLC25A19	0.02	0.08	0.23	0.821	0.993
SCZ	EN_L3_5_IT_3	SLC25A19	0.14	0.08	1.80	0.0717	0.691
SCZ	EN_L6_IT_1	SLC25A19	-0.08	0.17	-0.49	0.623	0.967
SCZ	IN_PVALB	SLC25A19	-0.03	0.07	-0.45	0.651	0.95
SCZ	IN_SST	SLC25A19	0.01	0.13	0.11	0.915	0.999
SCZ	IN_VIP	SLC25A19	-0.03	0.07	-0.38	0.705	0.961
SCZ	Micro	SLC25A19	0.10	0.10	1.03	0.302	0.845
SCZ	OPC	SLC25A19	-0.03	0.16	-0.16	0.873	0.987
SCZ	Oligo	SLC25A19	-0.05	0.05	-0.98	0.325	0.876
SCZ	Astro	SLC25A20	-0.07	0.05	-1.42	0.157	0.723
SCZ	EN_L2_3_IT	SLC25A20	0.01	0.06	0.23	0.816	0.984
SCZ	EN_L3_5_IT_1	SLC25A20	0.12	0.18	0.66	0.509	0.999
SCZ	EN_L3_5_IT_2	SLC25A20	0.01	0.08	0.15	0.883	0.997
SCZ	EN_L3_5_IT_3	SLC25A20	0.03	0.08	0.41	0.678	0.969
SCZ	EN_L6_IT_1	SLC25A20	-0.21	0.20	-1.07	0.285	0.913
SCZ	IN_ADARB2	SLC25A20	-0.12	0.15	-0.76	0.446	0.914
SCZ	IN_PVALB	SLC25A20	-0.05	0.07	-0.72	0.471	0.922
SCZ	IN_PVALB_CHC	SLC25A20	0.02	0.20	0.12	0.903	0.994
SCZ	IN_SST	SLC25A20	0.04	0.08	0.54	0.592	0.973
SCZ	IN_VIP	SLC25A20	-0.05	0.07	-0.82	0.414	0.891
SCZ	Micro	SLC25A20	-0.04	0.13	-0.33	0.742	0.969
SCZ	OPC	SLC25A20	-0.03	0.08	-0.43	0.668	0.959
SCZ	Oligo	SLC25A20	0.01	0.05	0.26	0.796	0.972
SCZ	Astro	SLC25A21	0.13	0.08	1.61	0.107	0.654
SCZ	EN_L2_3_IT	SLC25A21	-0.04	0.07	-0.57	0.57	0.966
SCZ	EN_L3_5_IT_1	SLC25A21	-0.02	0.10	-0.20	0.842	0.999
SCZ	EN_L3_5_IT_2	SLC25A21	0.02	0.07	0.34	0.73	0.985
SCZ	EN_L3_5_IT_3	SLC25A21	0.03	0.08	0.34	0.732	0.975
SCZ	EN_L5_6_NP	SLC25A21	0.06	0.13	0.43	0.666	0.999
SCZ	EN_L6B	SLC25A21	0.08	0.13	0.62	0.534	0.946
SCZ	EN_L6_CT	SLC25A21	0.17	0.10	1.82	0.0683	0.688
SCZ	EN_L6_IT_1	SLC25A21	0.01	0.11	0.09	0.93	0.995
SCZ	EN_L6_IT_2	SLC25A21	0.07	0.13	0.60	0.549	0.973
SCZ	Endo	SLC25A21	-0.76	0.23	-3.32	0.000899	0.0545
SCZ	IN_ADARB2	SLC25A21	-0.03	0.10	-0.34	0.733	0.971
SCZ	IN_LAMP5_LHX6	SLC25A21	-0.11	0.12	-0.93	0.352	0.995
SCZ	IN_LAMP5_RELN	SLC25A21	-0.00	0.11	-0.04	0.967	0.998
SCZ	IN_PVALB	SLC25A21	0.15	0.08	1.86	0.063	0.691
SCZ	IN_SST	SLC25A21	-0.11	0.08	-1.33	0.185	0.909
SCZ	IN_VIP	SLC25A21	-0.09	0.06	-1.43	0.152	0.741
SCZ	Micro	SLC25A21	0.20	0.15	1.35	0.176	0.752
SCZ	OPC	SLC25A21	-0.15	0.07	-2.00	0.0459	0.609
SCZ	Oligo	SLC25A21	-0.08	0.05	-1.56	0.118	0.75
SCZ	PC	SLC25A21	0.12	0.25	0.47	0.637	0.964
SCZ	Astro	SLC25A22	0.07	0.05	1.24	0.215	0.768
SCZ	EN_L2_3_IT	SLC25A22	0.00	0.05	0.04	0.966	0.997
SCZ	EN_L3_5_IT_1	SLC25A22	0.00	0.07	0.05	0.962	0.999
SCZ	EN_L3_5_IT_2	SLC25A22	0.06	0.06	1.15	0.249	0.917
SCZ	EN_L3_5_IT_3	SLC25A22	-0.01	0.06	-0.24	0.807	0.983
SCZ	EN_L5_6_NP	SLC25A22	0.05	0.09	0.49	0.622	0.999
SCZ	EN_L6B	SLC25A22	0.03	0.09	0.33	0.74	0.974
SCZ	EN_L6_CT	SLC25A22	-0.04	0.08	-0.52	0.6	0.953
SCZ	EN_L6_IT_1	SLC25A22	-0.06	0.08	-0.79	0.431	0.939
SCZ	EN_L6_IT_2	SLC25A22	-0.03	0.10	-0.34	0.736	0.982
SCZ	IN_ADARB2	SLC25A22	0.15	0.08	1.82	0.0691	0.677
SCZ	IN_LAMP5_LHX6	SLC25A22	0.03	0.10	0.25	0.805	0.997
SCZ	IN_LAMP5_RELN	SLC25A22	0.01	0.08	0.12	0.904	0.993
SCZ	IN_PVALB	SLC25A22	0.02	0.06	0.29	0.774	0.967
SCZ	IN_PVALB_CHC	SLC25A22	0.07	0.17	0.43	0.67	0.974
SCZ	IN_SST	SLC25A22	-0.11	0.07	-1.64	0.102	0.866
SCZ	IN_VIP	SLC25A22	-0.02	0.05	-0.46	0.648	0.951
SCZ	OPC	SLC25A22	-0.02	0.07	-0.31	0.757	0.977
SCZ	Oligo	SLC25A22	0.01	0.07	0.15	0.882	0.982
SCZ	Astro	SLC25A23	0.00	0.04	0.08	0.933	0.991
SCZ	EN_L2_3_IT	SLC25A23	-0.02	0.04	-0.67	0.504	0.961
SCZ	EN_L3_5_IT_1	SLC25A23	0.06	0.06	0.91	0.365	0.999
SCZ	EN_L3_5_IT_2	SLC25A23	0.06	0.04	1.26	0.209	0.902
SCZ	EN_L3_5_IT_3	SLC25A23	0.04	0.04	1.05	0.294	0.888
SCZ	EN_L5_6_NP	SLC25A23	-0.03	0.06	-0.44	0.659	0.999
SCZ	EN_L5_ET	SLC25A23	0.93	0.53	1.76	0.0786	0.902
SCZ	EN_L6B	SLC25A23	0.03	0.06	0.55	0.586	0.954
SCZ	EN_L6_CT	SLC25A23	-0.03	0.06	-0.52	0.601	0.953
SCZ	EN_L6_IT_1	SLC25A23	0.01	0.06	0.24	0.812	0.984
SCZ	EN_L6_IT_2	SLC25A23	0.14	0.08	1.63	0.103	0.83
SCZ	IN_ADARB2	SLC25A23	0.11	0.06	1.92	0.0551	0.635
SCZ	IN_LAMP5_LHX6	SLC25A23	-0.10	0.07	-1.40	0.161	0.995
SCZ	IN_LAMP5_RELN	SLC25A23	0.03	0.06	0.49	0.627	0.989
SCZ	IN_PVALB	SLC25A23	0.04	0.04	0.85	0.393	0.907
SCZ	IN_PVALB_CHC	SLC25A23	0.14	0.08	1.86	0.0628	0.751
SCZ	IN_SST	SLC25A23	-0.03	0.04	-0.81	0.421	0.955
SCZ	IN_VIP	SLC25A23	0.01	0.04	0.23	0.815	0.975
SCZ	OPC	SLC25A23	0.06	0.05	1.37	0.17	0.779
SCZ	Oligo	SLC25A23	0.01	0.04	0.21	0.833	0.978
SCZ	Astro	SLC25A24	0.00	0.09	0.01	0.994	0.999
SCZ	EN_L2_3_IT	SLC25A24	0.03	0.04	0.82	0.415	0.955
SCZ	EN_L3_5_IT_1	SLC25A24	0.04	0.06	0.73	0.464	0.999
SCZ	EN_L3_5_IT_2	SLC25A24	-0.03	0.05	-0.71	0.479	0.958
SCZ	EN_L3_5_IT_3	SLC25A24	-0.06	0.06	-1.13	0.259	0.876
SCZ	EN_L5_6_NP	SLC25A24	-0.10	0.09	-1.07	0.283	0.999
SCZ	EN_L5_ET	SLC25A24	0.79	0.50	1.57	0.117	0.902
SCZ	EN_L6B	SLC25A24	0.09	0.08	1.14	0.256	0.888
SCZ	EN_L6_CT	SLC25A24	-0.03	0.07	-0.43	0.669	0.966
SCZ	EN_L6_IT_1	SLC25A24	0.01	0.08	0.15	0.884	0.991
SCZ	EN_L6_IT_2	SLC25A24	-0.06	0.07	-0.87	0.386	0.946
SCZ	Endo	SLC25A24	-0.03	0.10	-0.33	0.739	0.919
SCZ	IN_ADARB2	SLC25A24	-0.09	0.08	-1.18	0.237	0.839
SCZ	IN_LAMP5_LHX6	SLC25A24	-0.12	0.08	-1.57	0.116	0.995
SCZ	IN_LAMP5_RELN	SLC25A24	-0.14	0.10	-1.43	0.153	0.933
SCZ	IN_PVALB	SLC25A24	-0.02	0.06	-0.35	0.726	0.963
SCZ	IN_PVALB_CHC	SLC25A24	-0.11	0.10	-1.13	0.26	0.9
SCZ	IN_SST	SLC25A24	0.04	0.06	0.66	0.51	0.967
SCZ	IN_VIP	SLC25A24	0.00	0.06	0.07	0.944	0.991
SCZ	Micro	SLC25A24	0.04	0.07	0.60	0.548	0.936
SCZ	OPC	SLC25A24	-0.08	0.07	-1.07	0.285	0.851
SCZ	Oligo	SLC25A24	-0.10	0.06	-1.60	0.11	0.744
SCZ	PC	SLC25A24	-0.11	0.10	-1.03	0.302	0.894
SCZ	VLMC	SLC25A24	-0.25	0.12	-2.00	0.0456	0.782
SCZ	Astro	SLC25A25	0.03	0.05	0.54	0.591	0.924
SCZ	EN_L2_3_IT	SLC25A25	-0.10	0.05	-1.79	0.0729	0.788
SCZ	EN_L3_5_IT_1	SLC25A25	-0.03	0.07	-0.38	0.701	0.999
SCZ	EN_L3_5_IT_2	SLC25A25	-0.04	0.06	-0.63	0.528	0.966
SCZ	EN_L3_5_IT_3	SLC25A25	-0.04	0.06	-0.74	0.461	0.943
SCZ	EN_L5_6_NP	SLC25A25	-0.04	0.07	-0.58	0.564	0.999
SCZ	EN_L5_ET	SLC25A25	2.97	2.27	1.31	0.191	0.933
SCZ	EN_L6B	SLC25A25	-0.10	0.09	-1.16	0.248	0.885
SCZ	EN_L6_CT	SLC25A25	-0.10	0.09	-1.15	0.252	0.845
SCZ	EN_L6_IT_1	SLC25A25	-0.04	0.09	-0.49	0.625	0.967
SCZ	EN_L6_IT_2	SLC25A25	-0.11	0.10	-1.12	0.263	0.929
SCZ	Endo	SLC25A25	0.47	0.23	2.06	0.0399	0.308
SCZ	IN_ADARB2	SLC25A25	-0.02	0.06	-0.34	0.73	0.971
SCZ	IN_LAMP5_LHX6	SLC25A25	0.05	0.08	0.69	0.488	0.995
SCZ	IN_LAMP5_RELN	SLC25A25	-0.04	0.06	-0.65	0.515	0.976
SCZ	IN_PVALB	SLC25A25	-0.07	0.05	-1.48	0.138	0.797
SCZ	IN_PVALB_CHC	SLC25A25	0.01	0.07	0.19	0.852	0.989
SCZ	IN_SST	SLC25A25	-0.12	0.06	-2.02	0.0434	0.804
SCZ	IN_VIP	SLC25A25	-0.01	0.04	-0.19	0.847	0.977
SCZ	Micro	SLC25A25	-0.06	0.07	-0.87	0.387	0.878
SCZ	OPC	SLC25A25	-0.04	0.05	-0.97	0.333	0.871
SCZ	Oligo	SLC25A25	-0.07	0.05	-1.37	0.17	0.805
SCZ	PC	SLC25A25	0.09	0.19	0.47	0.637	0.964
SCZ	Adaptive	SLC25A26	0.09	0.20	0.47	0.636	0.999
SCZ	Astro	SLC25A26	-0.07	0.03	-2.26	0.0239	0.475
SCZ	EN_L2_3_IT	SLC25A26	0.02	0.02	0.81	0.415	0.955
SCZ	EN_L3_5_IT_1	SLC25A26	0.05	0.04	1.34	0.179	0.999
SCZ	EN_L3_5_IT_2	SLC25A26	0.03	0.03	1.22	0.223	0.904
SCZ	EN_L3_5_IT_3	SLC25A26	0.06	0.03	1.62	0.105	0.74
SCZ	EN_L5_6_NP	SLC25A26	-0.04	0.05	-0.78	0.436	0.999
SCZ	EN_L5_ET	SLC25A26	-0.18	0.35	-0.50	0.615	0.983
SCZ	EN_L6B	SLC25A26	-0.01	0.05	-0.22	0.825	0.984
SCZ	EN_L6_CT	SLC25A26	0.06	0.04	1.71	0.0878	0.727
SCZ	EN_L6_IT_1	SLC25A26	0.11	0.04	2.49	0.0127	0.628
SCZ	EN_L6_IT_2	SLC25A26	0.09	0.05	1.98	0.0474	0.75
SCZ	Endo	SLC25A26	0.10	0.09	1.19	0.235	0.632
SCZ	IN_ADARB2	SLC25A26	-0.06	0.04	-1.39	0.165	0.781
SCZ	IN_LAMP5_LHX6	SLC25A26	-0.02	0.05	-0.35	0.727	0.997
SCZ	IN_LAMP5_RELN	SLC25A26	-0.03	0.04	-0.63	0.529	0.98
SCZ	IN_PVALB	SLC25A26	-0.00	0.03	-0.02	0.982	0.997
SCZ	IN_PVALB_CHC	SLC25A26	-0.00	0.06	-0.07	0.946	0.997
SCZ	IN_SST	SLC25A26	-0.01	0.04	-0.31	0.755	0.985
SCZ	IN_VIP	SLC25A26	-0.05	0.03	-1.59	0.111	0.69
SCZ	Micro	SLC25A26	-0.06	0.04	-1.57	0.117	0.681
SCZ	OPC	SLC25A26	-0.06	0.03	-1.96	0.0504	0.627
SCZ	Oligo	SLC25A26	-0.02	0.02	-0.70	0.483	0.923
SCZ	PC	SLC25A26	0.14	0.10	1.35	0.176	0.813
SCZ	PVM	SLC25A26	-0.09	0.15	-0.59	0.553	0.93
SCZ	VLMC	SLC25A26	0.08	0.12	0.64	0.524	0.962
SCZ	Astro	SLC25A27	-0.05	0.03	-1.49	0.137	0.696
SCZ	EN_L2_3_IT	SLC25A27	0.01	0.03	0.37	0.712	0.976
SCZ	EN_L3_5_IT_1	SLC25A27	0.03	0.04	0.75	0.451	0.999
SCZ	EN_L3_5_IT_2	SLC25A27	0.01	0.03	0.28	0.783	0.993
SCZ	EN_L3_5_IT_3	SLC25A27	-0.00	0.03	-0.11	0.909	0.992
SCZ	EN_L5_6_NP	SLC25A27	0.02	0.04	0.39	0.694	0.999
SCZ	EN_L5_ET	SLC25A27	0.19	0.36	0.54	0.591	0.983
SCZ	EN_L6B	SLC25A27	0.04	0.04	0.91	0.36	0.916
SCZ	EN_L6_CT	SLC25A27	-0.02	0.04	-0.53	0.596	0.953
SCZ	EN_L6_IT_1	SLC25A27	0.06	0.04	1.51	0.132	0.875
SCZ	EN_L6_IT_2	SLC25A27	0.05	0.05	0.96	0.336	0.932
SCZ	Endo	SLC25A27	-0.13	0.08	-1.59	0.113	0.472
SCZ	IN_ADARB2	SLC25A27	-0.00	0.04	-0.09	0.928	0.995
SCZ	IN_LAMP5_LHX6	SLC25A27	-0.02	0.05	-0.43	0.668	0.996
SCZ	IN_LAMP5_RELN	SLC25A27	0.01	0.04	0.22	0.828	0.993
SCZ	IN_PVALB	SLC25A27	0.02	0.03	0.77	0.444	0.916
SCZ	IN_PVALB_CHC	SLC25A27	0.03	0.04	0.82	0.41	0.936
SCZ	IN_SST	SLC25A27	0.02	0.03	0.53	0.598	0.973
SCZ	IN_VIP	SLC25A27	0.03	0.03	1.28	0.202	0.776
SCZ	Micro	SLC25A27	0.07	0.07	0.99	0.32	0.854
SCZ	OPC	SLC25A27	0.02	0.03	0.62	0.537	0.932
SCZ	Oligo	SLC25A27	-0.00	0.03	-0.10	0.923	0.989
SCZ	PC	SLC25A27	-0.06	0.10	-0.57	0.566	0.958
SCZ	VLMC	SLC25A27	-0.08	0.09	-0.86	0.39	0.938
SCZ	Astro	SLC25A28	0.04	0.05	0.93	0.353	0.842
SCZ	EN_L2_3_IT	SLC25A28	0.06	0.04	1.60	0.109	0.822
SCZ	EN_L3_5_IT_1	SLC25A28	0.08	0.05	1.50	0.133	0.999
SCZ	EN_L3_5_IT_2	SLC25A28	0.06	0.04	1.54	0.124	0.847
SCZ	EN_L3_5_IT_3	SLC25A28	0.11	0.04	2.42	0.0155	0.487
SCZ	EN_L5_6_NP	SLC25A28	0.16	0.06	2.51	0.012	0.959
SCZ	EN_L6B	SLC25A28	0.11	0.07	1.66	0.0968	0.794
SCZ	EN_L6_CT	SLC25A28	0.16	0.05	3.00	0.00269	0.283
SCZ	EN_L6_IT_1	SLC25A28	0.06	0.06	1.10	0.271	0.913
SCZ	EN_L6_IT_2	SLC25A28	0.14	0.08	1.73	0.0843	0.807
SCZ	Endo	SLC25A28	0.30	0.14	2.19	0.0288	0.269
SCZ	IN_ADARB2	SLC25A28	0.04	0.06	0.73	0.463	0.918
SCZ	IN_LAMP5_LHX6	SLC25A28	0.13	0.07	1.94	0.0522	0.995
SCZ	IN_LAMP5_RELN	SLC25A28	0.09	0.05	1.66	0.097	0.925
SCZ	IN_PVALB	SLC25A28	0.07	0.04	1.66	0.0963	0.744
SCZ	IN_PVALB_CHC	SLC25A28	0.16	0.07	2.35	0.0187	0.627
SCZ	IN_SST	SLC25A28	0.08	0.05	1.55	0.122	0.881
SCZ	IN_VIP	SLC25A28	0.08	0.04	2.23	0.0257	0.501
SCZ	Micro	SLC25A28	0.08	0.06	1.49	0.136	0.706
SCZ	OPC	SLC25A28	0.11	0.04	2.74	0.0062	0.426
SCZ	Oligo	SLC25A28	0.09	0.03	3.05	0.00228	0.388
SCZ	Astro	SLC25A29	0.03	0.05	0.47	0.637	0.934
SCZ	EN_L2_3_IT	SLC25A29	-0.10	0.05	-2.06	0.0398	0.728
SCZ	EN_L3_5_IT_1	SLC25A29	-0.03	0.08	-0.38	0.701	0.999
SCZ	EN_L3_5_IT_2	SLC25A29	-0.02	0.06	-0.37	0.714	0.984
SCZ	EN_L3_5_IT_3	SLC25A29	-0.05	0.07	-0.71	0.48	0.945
SCZ	EN_L5_6_NP	SLC25A29	0.01	0.09	0.15	0.879	0.999
SCZ	EN_L5_ET	SLC25A29	0.11	0.51	0.21	0.835	0.989
SCZ	EN_L6B	SLC25A29	0.04	0.09	0.45	0.653	0.966
SCZ	EN_L6_CT	SLC25A29	-0.04	0.07	-0.55	0.584	0.949
SCZ	EN_L6_IT_1	SLC25A29	-0.04	0.08	-0.50	0.619	0.967
SCZ	EN_L6_IT_2	SLC25A29	0.04	0.10	0.40	0.692	0.982
SCZ	Endo	SLC25A29	0.41	0.15	2.66	0.00788	0.154
SCZ	IN_ADARB2	SLC25A29	0.01	0.07	0.22	0.827	0.983
SCZ	IN_LAMP5_LHX6	SLC25A29	-0.07	0.07	-1.05	0.292	0.995
SCZ	IN_LAMP5_RELN	SLC25A29	-0.13	0.06	-2.11	0.0348	0.778
SCZ	IN_PVALB	SLC25A29	-0.02	0.06	-0.40	0.686	0.957
SCZ	IN_PVALB_CHC	SLC25A29	-0.06	0.09	-0.64	0.519	0.95
SCZ	IN_SST	SLC25A29	-0.10	0.07	-1.36	0.173	0.904
SCZ	IN_VIP	SLC25A29	0.01	0.05	0.26	0.794	0.974
SCZ	Micro	SLC25A29	0.01	0.08	0.17	0.864	0.99
SCZ	OPC	SLC25A29	0.06	0.05	1.14	0.252	0.842
SCZ	Oligo	SLC25A29	0.10	0.05	1.85	0.0636	0.659
SCZ	Astro	SLC25A3	-0.04	0.04	-1.10	0.272	0.804
SCZ	EN_L2_3_IT	SLC25A3	0.01	0.03	0.26	0.798	0.982
SCZ	EN_L3_5_IT_1	SLC25A3	-0.03	0.05	-0.62	0.537	0.999
SCZ	EN_L3_5_IT_2	SLC25A3	0.01	0.04	0.26	0.795	0.993
SCZ	EN_L3_5_IT_3	SLC25A3	0.02	0.04	0.55	0.582	0.958
SCZ	EN_L5_6_NP	SLC25A3	-0.01	0.06	-0.09	0.93	0.999
SCZ	EN_L5_ET	SLC25A3	-0.41	0.43	-0.96	0.337	0.98
SCZ	EN_L6B	SLC25A3	-0.07	0.06	-1.16	0.247	0.885
SCZ	EN_L6_CT	SLC25A3	-0.03	0.06	-0.49	0.622	0.956
SCZ	EN_L6_IT_1	SLC25A3	0.02	0.06	0.28	0.776	0.982
SCZ	EN_L6_IT_2	SLC25A3	-0.02	0.06	-0.29	0.772	0.984
SCZ	Endo	SLC25A3	-0.05	0.11	-0.44	0.661	0.89
SCZ	IN_ADARB2	SLC25A3	0.05	0.05	0.96	0.335	0.867
SCZ	IN_LAMP5_LHX6	SLC25A3	0.06	0.06	0.97	0.33	0.995
SCZ	IN_LAMP5_RELN	SLC25A3	-0.03	0.05	-0.66	0.512	0.975
SCZ	IN_PVALB	SLC25A3	-0.04	0.04	-1.24	0.214	0.836
SCZ	IN_PVALB_CHC	SLC25A3	0.08	0.06	1.46	0.144	0.856
SCZ	IN_SST	SLC25A3	-0.02	0.04	-0.62	0.536	0.967
SCZ	IN_VIP	SLC25A3	-0.01	0.03	-0.20	0.841	0.976
SCZ	Micro	SLC25A3	-0.03	0.06	-0.46	0.643	0.957
SCZ	OPC	SLC25A3	-0.03	0.04	-0.81	0.419	0.899
SCZ	Oligo	SLC25A3	-0.03	0.03	-0.99	0.32	0.872
SCZ	PC	SLC25A3	0.14	0.09	1.44	0.15	0.8
SCZ	Astro	SLC25A30	0.04	0.05	0.84	0.403	0.861
SCZ	EN_L2_3_IT	SLC25A30	0.05	0.04	1.17	0.24	0.904
SCZ	EN_L3_5_IT_1	SLC25A30	-0.06	0.09	-0.66	0.508	0.999
SCZ	EN_L3_5_IT_2	SLC25A30	0.07	0.06	1.08	0.281	0.924
SCZ	EN_L3_5_IT_3	SLC25A30	-0.03	0.06	-0.48	0.632	0.961
SCZ	EN_L5_6_NP	SLC25A30	-0.13	0.15	-0.84	0.403	0.999
SCZ	EN_L6B	SLC25A30	-0.12	0.15	-0.82	0.412	0.926
SCZ	EN_L6_CT	SLC25A30	0.01	0.10	0.13	0.893	0.989
SCZ	EN_L6_IT_1	SLC25A30	0.01	0.08	0.08	0.936	0.996
SCZ	EN_L6_IT_2	SLC25A30	-0.33	0.19	-1.75	0.0808	0.807
SCZ	IN_ADARB2	SLC25A30	-0.09	0.07	-1.25	0.211	0.822
SCZ	IN_LAMP5_LHX6	SLC25A30	-0.05	0.15	-0.34	0.733	0.997
SCZ	IN_LAMP5_RELN	SLC25A30	0.03	0.08	0.41	0.685	0.993
SCZ	IN_PVALB	SLC25A30	-0.05	0.06	-0.88	0.38	0.901
SCZ	IN_SST	SLC25A30	0.09	0.06	1.39	0.164	0.896
SCZ	IN_VIP	SLC25A30	0.05	0.05	1.04	0.297	0.834
SCZ	Micro	SLC25A30	0.04	0.07	0.55	0.585	0.94
SCZ	OPC	SLC25A30	-0.01	0.07	-0.13	0.9	0.99
SCZ	Oligo	SLC25A30	-0.04	0.07	-0.52	0.605	0.948
SCZ	Astro	SLC25A31	0.03	0.11	0.25	0.804	0.967
SCZ	EN_L2_3_IT	SLC25A31	0.09	0.08	1.16	0.245	0.909
SCZ	EN_L3_5_IT_3	SLC25A31	0.21	0.20	1.09	0.274	0.886
SCZ	IN_PVALB	SLC25A31	0.18	0.22	0.78	0.433	0.914
SCZ	IN_VIP	SLC25A31	0.03	0.22	0.14	0.888	0.983
SCZ	Oligo	SLC25A31	0.07	0.13	0.56	0.573	0.941
SCZ	Astro	SLC25A33	-0.21	0.07	-3.03	0.00242	0.306
SCZ	EN_L2_3_IT	SLC25A33	-0.02	0.04	-0.62	0.535	0.965
SCZ	EN_L3_5_IT_1	SLC25A33	0.04	0.07	0.62	0.532	0.999
SCZ	EN_L3_5_IT_2	SLC25A33	-0.06	0.05	-1.23	0.22	0.902
SCZ	EN_L3_5_IT_3	SLC25A33	-0.05	0.05	-1.01	0.31	0.897
SCZ	EN_L5_6_NP	SLC25A33	0.02	0.08	0.27	0.786	0.999
SCZ	EN_L6B	SLC25A33	0.00	0.09	0.02	0.981	0.999
SCZ	EN_L6_CT	SLC25A33	0.04	0.09	0.51	0.609	0.954
SCZ	EN_L6_IT_1	SLC25A33	0.09	0.07	1.18	0.239	0.907
SCZ	EN_L6_IT_2	SLC25A33	-0.02	0.09	-0.26	0.797	0.984
SCZ	Endo	SLC25A33	-0.40	0.18	-2.21	0.0274	0.263
SCZ	IN_ADARB2	SLC25A33	-0.06	0.07	-0.79	0.431	0.911
SCZ	IN_LAMP5_LHX6	SLC25A33	0.00	0.07	0.05	0.963	0.998
SCZ	IN_LAMP5_RELN	SLC25A33	-0.00	0.06	-0.03	0.976	0.998
SCZ	IN_PVALB	SLC25A33	-0.08	0.04	-1.89	0.0588	0.684
SCZ	IN_PVALB_CHC	SLC25A33	-0.06	0.08	-0.82	0.412	0.937
SCZ	IN_SST	SLC25A33	-0.12	0.05	-2.21	0.0274	0.782
SCZ	IN_VIP	SLC25A33	-0.05	0.04	-1.27	0.203	0.777
SCZ	Micro	SLC25A33	0.04	0.06	0.59	0.553	0.936
SCZ	OPC	SLC25A33	-0.01	0.05	-0.28	0.78	0.98
SCZ	Oligo	SLC25A33	-0.04	0.04	-1.09	0.276	0.857
SCZ	Astro	SLC25A34	0.03	0.08	0.34	0.731	0.957
SCZ	EN_L2_3_IT	SLC25A34	0.05	0.07	0.68	0.499	0.961
SCZ	EN_L3_5_IT_1	SLC25A34	-0.04	0.10	-0.39	0.699	0.999
SCZ	EN_L3_5_IT_2	SLC25A34	-0.00	0.08	-0.05	0.963	0.999
SCZ	EN_L3_5_IT_3	SLC25A34	0.14	0.08	1.67	0.0954	0.731
SCZ	EN_L5_6_NP	SLC25A34	0.19	0.24	0.77	0.441	0.999
SCZ	EN_L6_IT_1	SLC25A34	-0.03	0.19	-0.18	0.857	0.987
SCZ	IN_PVALB	SLC25A34	0.00	0.08	0.03	0.972	0.996
SCZ	IN_SST	SLC25A34	-0.04	0.08	-0.45	0.654	0.983
SCZ	IN_VIP	SLC25A34	0.03	0.09	0.30	0.765	0.969
SCZ	OPC	SLC25A34	-0.02	0.09	-0.19	0.849	0.985
SCZ	Oligo	SLC25A34	0.17	0.09	2.04	0.0412	0.61
SCZ	Astro	SLC25A35	-0.16	0.07	-2.40	0.0163	0.425
SCZ	EN_L2_3_IT	SLC25A35	-0.17	0.08	-2.02	0.0429	0.728
SCZ	EN_L3_5_IT_3	SLC25A35	-0.17	0.16	-1.06	0.289	0.886
SCZ	IN_PVALB	SLC25A35	-0.19	0.15	-1.26	0.207	0.833
SCZ	OPC	SLC25A35	-0.22	0.16	-1.32	0.186	0.791
SCZ	Oligo	SLC25A35	-0.03	0.06	-0.55	0.583	0.945
SCZ	Astro	SLC25A36	-0.02	0.04	-0.46	0.644	0.936
SCZ	EN_L2_3_IT	SLC25A36	-0.05	0.03	-1.60	0.11	0.823
SCZ	EN_L3_5_IT_1	SLC25A36	-0.02	0.04	-0.64	0.525	0.999
SCZ	EN_L3_5_IT_2	SLC25A36	-0.04	0.03	-1.39	0.164	0.871
SCZ	EN_L3_5_IT_3	SLC25A36	-0.04	0.03	-1.18	0.237	0.869
SCZ	EN_L5_6_NP	SLC25A36	-0.05	0.04	-1.24	0.214	0.999
SCZ	EN_L5_ET	SLC25A36	-0.26	0.35	-0.73	0.466	0.983
SCZ	EN_L6B	SLC25A36	-0.00	0.05	-0.09	0.929	0.993
SCZ	EN_L6_CT	SLC25A36	-0.03	0.04	-0.68	0.494	0.936
SCZ	EN_L6_IT_1	SLC25A36	-0.04	0.04	-1.00	0.319	0.918
SCZ	EN_L6_IT_2	SLC25A36	0.01	0.05	0.30	0.765	0.984
SCZ	Endo	SLC25A36	-0.11	0.07	-1.50	0.133	0.506
SCZ	IN_ADARB2	SLC25A36	0.02	0.04	0.52	0.6	0.948
SCZ	IN_LAMP5_LHX6	SLC25A36	-0.06	0.04	-1.31	0.191	0.995
SCZ	IN_LAMP5_RELN	SLC25A36	-0.01	0.04	-0.30	0.763	0.993
SCZ	IN_PVALB	SLC25A36	-0.05	0.03	-1.57	0.116	0.774
SCZ	IN_PVALB_CHC	SLC25A36	-0.09	0.04	-2.04	0.0417	0.714
SCZ	IN_SST	SLC25A36	-0.06	0.04	-1.66	0.0976	0.865
SCZ	IN_VIP	SLC25A36	-0.06	0.03	-1.98	0.0481	0.6
SCZ	Micro	SLC25A36	-0.05	0.04	-1.16	0.244	0.808
SCZ	OPC	SLC25A36	-0.08	0.03	-2.79	0.00529	0.426
SCZ	Oligo	SLC25A36	-0.07	0.03	-2.07	0.0387	0.601
SCZ	PC	SLC25A36	0.03	0.08	0.33	0.741	0.977
SCZ	PVM	SLC25A36	0.02	0.12	0.14	0.885	0.996
SCZ	SMC	SLC25A36	0.05	0.31	0.16	0.874	0.965
SCZ	VLMC	SLC25A36	-0.22	0.08	-2.58	0.00975	0.643
SCZ	Astro	SLC25A37	0.02	0.05	0.46	0.644	0.936
SCZ	EN_L2_3_IT	SLC25A37	-0.06	0.04	-1.56	0.12	0.836
SCZ	EN_L3_5_IT_1	SLC25A37	0.03	0.05	0.61	0.543	0.999
SCZ	EN_L3_5_IT_2	SLC25A37	-0.00	0.04	-0.11	0.914	0.997
SCZ	EN_L3_5_IT_3	SLC25A37	0.02	0.04	0.38	0.702	0.971
SCZ	EN_L5_6_NP	SLC25A37	0.06	0.06	1.00	0.317	0.999
SCZ	EN_L5_ET	SLC25A37	0.26	0.42	0.62	0.537	0.983
SCZ	EN_L6B	SLC25A37	0.00	0.08	0.04	0.965	0.997
SCZ	EN_L6_CT	SLC25A37	0.02	0.06	0.35	0.727	0.973
SCZ	EN_L6_IT_1	SLC25A37	-0.04	0.06	-0.69	0.488	0.946
SCZ	EN_L6_IT_2	SLC25A37	-0.03	0.06	-0.48	0.63	0.981
SCZ	Endo	SLC25A37	0.00	0.13	0.00	0.998	0.999
SCZ	IN_ADARB2	SLC25A37	-0.03	0.06	-0.50	0.617	0.95
SCZ	IN_LAMP5_LHX6	SLC25A37	0.11	0.06	1.69	0.0911	0.995
SCZ	IN_LAMP5_RELN	SLC25A37	0.01	0.05	0.18	0.859	0.993
SCZ	IN_PVALB	SLC25A37	-0.09	0.05	-1.84	0.0663	0.698
SCZ	IN_PVALB_CHC	SLC25A37	-0.08	0.07	-1.09	0.276	0.907
SCZ	IN_SST	SLC25A37	-0.06	0.05	-1.27	0.203	0.915
SCZ	IN_VIP	SLC25A37	0.03	0.04	0.81	0.42	0.893
SCZ	Micro	SLC25A37	0.10	0.07	1.60	0.111	0.666
SCZ	OPC	SLC25A37	0.10	0.05	1.99	0.0471	0.613
SCZ	Oligo	SLC25A37	0.06	0.04	1.50	0.134	0.768
SCZ	PVM	SLC25A37	0.32	0.21	1.54	0.125	0.702
SCZ	VLMC	SLC25A37	-0.04	0.12	-0.37	0.714	0.969
SCZ	Astro	SLC25A38	-0.02	0.05	-0.35	0.729	0.957
SCZ	EN_L2_3_IT	SLC25A38	0.03	0.03	0.83	0.406	0.955
SCZ	EN_L3_5_IT_1	SLC25A38	-0.01	0.07	-0.13	0.897	0.999
SCZ	EN_L3_5_IT_2	SLC25A38	-0.01	0.04	-0.34	0.737	0.987
SCZ	EN_L3_5_IT_3	SLC25A38	0.05	0.05	1.03	0.303	0.895
SCZ	EN_L5_6_NP	SLC25A38	0.04	0.09	0.41	0.68	0.999
SCZ	EN_L6B	SLC25A38	0.09	0.08	1.06	0.289	0.9
SCZ	EN_L6_CT	SLC25A38	0.00	0.07	0.06	0.954	0.998
SCZ	EN_L6_IT_1	SLC25A38	-0.05	0.08	-0.54	0.588	0.964
SCZ	EN_L6_IT_2	SLC25A38	-0.01	0.19	-0.06	0.951	0.998
SCZ	IN_ADARB2	SLC25A38	0.01	0.07	0.08	0.935	0.995
SCZ	IN_LAMP5_LHX6	SLC25A38	-0.01	0.09	-0.07	0.943	0.998
SCZ	IN_LAMP5_RELN	SLC25A38	-0.03	0.07	-0.37	0.708	0.993
SCZ	IN_PVALB	SLC25A38	0.03	0.05	0.64	0.519	0.929
SCZ	IN_PVALB_CHC	SLC25A38	0.04	0.18	0.22	0.826	0.987
SCZ	IN_SST	SLC25A38	0.01	0.06	0.15	0.881	0.997
SCZ	IN_VIP	SLC25A38	0.05	0.05	1.04	0.297	0.834
SCZ	Micro	SLC25A38	0.20	0.09	2.19	0.0285	0.479
SCZ	OPC	SLC25A38	-0.06	0.05	-1.38	0.167	0.777
SCZ	Oligo	SLC25A38	-0.04	0.04	-1.04	0.299	0.866
SCZ	Astro	SLC25A39	0.05	0.05	0.98	0.329	0.829
SCZ	EN_L2_3_IT	SLC25A39	-0.02	0.05	-0.36	0.718	0.976
SCZ	EN_L3_5_IT_1	SLC25A39	0.01	0.08	0.18	0.86	0.999
SCZ	EN_L3_5_IT_2	SLC25A39	0.07	0.06	1.10	0.272	0.924
SCZ	EN_L3_5_IT_3	SLC25A39	-0.04	0.06	-0.78	0.437	0.942
SCZ	EN_L5_6_NP	SLC25A39	-0.12	0.16	-0.75	0.454	0.999
SCZ	EN_L6B	SLC25A39	-0.12	0.17	-0.72	0.475	0.944
SCZ	EN_L6_CT	SLC25A39	0.03	0.09	0.30	0.765	0.974
SCZ	EN_L6_IT_1	SLC25A39	0.05	0.09	0.60	0.55	0.959
SCZ	EN_L6_IT_2	SLC25A39	-0.22	0.21	-1.06	0.29	0.929
SCZ	IN_ADARB2	SLC25A39	-0.07	0.08	-0.85	0.394	0.894
SCZ	IN_LAMP5_LHX6	SLC25A39	-0.07	0.18	-0.37	0.711	0.997
SCZ	IN_LAMP5_RELN	SLC25A39	0.02	0.08	0.29	0.774	0.993
SCZ	IN_PVALB	SLC25A39	-0.03	0.06	-0.48	0.629	0.946
SCZ	IN_PVALB_CHC	SLC25A39	0.03	0.19	0.16	0.873	0.992
SCZ	IN_SST	SLC25A39	-0.04	0.06	-0.67	0.505	0.967
SCZ	IN_VIP	SLC25A39	-0.03	0.05	-0.50	0.619	0.945
SCZ	Micro	SLC25A39	-0.07	0.07	-0.90	0.367	0.875
SCZ	OPC	SLC25A39	-0.10	0.06	-1.82	0.0689	0.67
SCZ	Oligo	SLC25A39	0.06	0.04	1.45	0.148	0.778
SCZ	Astro	SLC25A4	0.01	0.04	0.22	0.828	0.972
SCZ	EN_L2_3_IT	SLC25A4	-0.03	0.04	-0.72	0.474	0.96
SCZ	EN_L3_5_IT_1	SLC25A4	0.08	0.06	1.28	0.199	0.999
SCZ	EN_L3_5_IT_2	SLC25A4	0.03	0.04	0.73	0.468	0.955
SCZ	EN_L3_5_IT_3	SLC25A4	0.00	0.04	0.09	0.926	0.995
SCZ	EN_L5_6_NP	SLC25A4	0.01	0.07	0.19	0.849	0.999
SCZ	EN_L5_ET	SLC25A4	-1.13	0.64	-1.77	0.077	0.901
SCZ	EN_L6B	SLC25A4	0.09	0.08	1.10	0.27	0.893
SCZ	EN_L6_CT	SLC25A4	0.03	0.06	0.49	0.621	0.956
SCZ	EN_L6_IT_1	SLC25A4	0.06	0.07	0.95	0.344	0.922
SCZ	EN_L6_IT_2	SLC25A4	-0.00	0.08	-0.05	0.959	0.998
SCZ	Endo	SLC25A4	-0.28	0.18	-1.56	0.119	0.483
SCZ	IN_ADARB2	SLC25A4	0.10	0.06	1.73	0.0831	0.714
SCZ	IN_LAMP5_LHX6	SLC25A4	0.20	0.07	2.90	0.00372	0.818
SCZ	IN_LAMP5_RELN	SLC25A4	0.04	0.05	0.73	0.468	0.969
SCZ	IN_PVALB	SLC25A4	-0.07	0.04	-1.60	0.109	0.765
SCZ	IN_PVALB_CHC	SLC25A4	-0.03	0.06	-0.43	0.67	0.974
SCZ	IN_SST	SLC25A4	-0.03	0.04	-0.66	0.51	0.967
SCZ	IN_VIP	SLC25A4	0.04	0.04	1.13	0.259	0.812
SCZ	Micro	SLC25A4	0.00	0.07	0.02	0.985	0.999
SCZ	OPC	SLC25A4	0.03	0.04	0.61	0.545	0.935
SCZ	Oligo	SLC25A4	-0.01	0.03	-0.41	0.684	0.958
SCZ	PC	SLC25A4	0.34	0.21	1.63	0.103	0.733
SCZ	Astro	SLC25A40	-0.00	0.04	-0.05	0.959	0.995
SCZ	EN_L2_3_IT	SLC25A40	0.05	0.03	1.57	0.116	0.829
SCZ	EN_L3_5_IT_1	SLC25A40	0.09	0.04	2.11	0.0346	0.999
SCZ	EN_L3_5_IT_2	SLC25A40	0.09	0.04	2.53	0.0116	0.614
SCZ	EN_L3_5_IT_3	SLC25A40	0.04	0.03	1.29	0.198	0.844
SCZ	EN_L5_6_NP	SLC25A40	0.05	0.05	0.90	0.368	0.999
SCZ	EN_L5_ET	SLC25A40	0.05	0.37	0.15	0.884	0.998
SCZ	EN_L6B	SLC25A40	0.08	0.06	1.18	0.237	0.88
SCZ	EN_L6_CT	SLC25A40	0.07	0.05	1.36	0.174	0.817
SCZ	EN_L6_IT_1	SLC25A40	0.10	0.05	2.01	0.044	0.769
SCZ	EN_L6_IT_2	SLC25A40	0.15	0.06	2.30	0.0216	0.702
SCZ	Endo	SLC25A40	-0.23	0.15	-1.48	0.139	0.514
SCZ	IN_ADARB2	SLC25A40	0.04	0.05	0.77	0.443	0.914
SCZ	IN_LAMP5_LHX6	SLC25A40	0.05	0.06	0.75	0.451	0.995
SCZ	IN_LAMP5_RELN	SLC25A40	0.04	0.05	0.81	0.419	0.964
SCZ	IN_PVALB	SLC25A40	0.05	0.04	1.41	0.159	0.811
SCZ	IN_PVALB_CHC	SLC25A40	0.10	0.06	1.61	0.108	0.812
SCZ	IN_SST	SLC25A40	0.06	0.04	1.60	0.11	0.876
SCZ	IN_VIP	SLC25A40	0.04	0.03	1.24	0.214	0.791
SCZ	Micro	SLC25A40	0.01	0.06	0.18	0.857	0.988
SCZ	OPC	SLC25A40	0.05	0.04	1.33	0.183	0.79
SCZ	Oligo	SLC25A40	-0.02	0.03	-0.74	0.459	0.919
SCZ	Astro	SLC25A41	0.11	0.10	1.12	0.262	0.799
SCZ	EN_L2_3_IT	SLC25A41	0.07	0.07	1.04	0.3	0.924
SCZ	EN_L3_5_IT_1	SLC25A41	-0.00	0.09	-0.03	0.979	0.999
SCZ	EN_L3_5_IT_2	SLC25A41	0.20	0.07	2.74	0.00621	0.536
SCZ	EN_L3_5_IT_3	SLC25A41	0.19	0.08	2.58	0.01	0.43
SCZ	EN_L5_6_NP	SLC25A41	0.06	0.10	0.59	0.554	0.999
SCZ	EN_L6B	SLC25A41	0.07	0.19	0.35	0.724	0.972
SCZ	EN_L6_CT	SLC25A41	0.12	0.10	1.16	0.248	0.842
SCZ	EN_L6_IT_1	SLC25A41	0.09	0.11	0.85	0.393	0.935
SCZ	IN_ADARB2	SLC25A41	0.10	0.18	0.53	0.597	0.948
SCZ	IN_LAMP5_LHX6	SLC25A41	0.12	0.10	1.23	0.217	0.995
SCZ	IN_LAMP5_RELN	SLC25A41	0.07	0.10	0.73	0.467	0.969
SCZ	IN_PVALB	SLC25A41	0.06	0.08	0.71	0.477	0.924
SCZ	IN_PVALB_CHC	SLC25A41	0.22	0.20	1.11	0.267	0.902
SCZ	IN_SST	SLC25A41	0.05	0.08	0.67	0.503	0.967
SCZ	IN_VIP	SLC25A41	0.06	0.07	0.88	0.379	0.878
SCZ	OPC	SLC25A41	0.08	0.23	0.36	0.716	0.971
SCZ	Oligo	SLC25A41	0.14	0.08	1.68	0.0927	0.721
SCZ	Astro	SLC25A42	-0.02	0.04	-0.53	0.598	0.925
SCZ	EN_L2_3_IT	SLC25A42	0.08	0.04	2.14	0.0324	0.727
SCZ	EN_L3_5_IT_1	SLC25A42	0.01	0.04	0.30	0.763	0.999
SCZ	EN_L3_5_IT_2	SLC25A42	0.08	0.05	1.69	0.0916	0.812
SCZ	EN_L3_5_IT_3	SLC25A42	0.04	0.04	1.06	0.29	0.886
SCZ	EN_L5_6_NP	SLC25A42	0.14	0.06	2.26	0.024	0.995
SCZ	EN_L5_ET	SLC25A42	1.63	0.69	2.38	0.0175	0.703
SCZ	EN_L6B	SLC25A42	0.04	0.07	0.66	0.507	0.946
SCZ	EN_L6_CT	SLC25A42	0.06	0.06	0.99	0.322	0.872
SCZ	EN_L6_IT_1	SLC25A42	0.02	0.07	0.32	0.751	0.98
SCZ	EN_L6_IT_2	SLC25A42	0.15	0.06	2.35	0.019	0.68
SCZ	IN_ADARB2	SLC25A42	0.03	0.05	0.67	0.5	0.927
SCZ	IN_LAMP5_LHX6	SLC25A42	-0.06	0.05	-1.22	0.223	0.995
SCZ	IN_LAMP5_RELN	SLC25A42	0.04	0.05	0.81	0.417	0.964
SCZ	IN_PVALB	SLC25A42	-0.04	0.03	-1.34	0.182	0.82
SCZ	IN_PVALB_CHC	SLC25A42	0.17	0.07	2.27	0.0231	0.66
SCZ	IN_SST	SLC25A42	0.01	0.04	0.30	0.765	0.988
SCZ	IN_VIP	SLC25A42	0.02	0.03	0.59	0.552	0.933
SCZ	Micro	SLC25A42	0.07	0.08	0.95	0.344	0.866
SCZ	OPC	SLC25A42	0.08	0.04	2.00	0.0457	0.607
SCZ	Oligo	SLC25A42	0.00	0.04	0.08	0.939	0.992
SCZ	Astro	SLC25A43	-0.02	0.04	-0.57	0.567	0.921
SCZ	EN_L2_3_IT	SLC25A43	-0.07	0.05	-1.21	0.225	0.897
SCZ	EN_L3_5_IT_1	SLC25A43	0.00	0.06	0.00	0.999	1
SCZ	EN_L3_5_IT_2	SLC25A43	0.03	0.05	0.68	0.494	0.961
SCZ	EN_L3_5_IT_3	SLC25A43	-0.05	0.07	-0.73	0.464	0.943
SCZ	EN_L5_6_NP	SLC25A43	-0.04	0.09	-0.48	0.635	0.999
SCZ	EN_L6B	SLC25A43	-0.12	0.11	-1.09	0.278	0.896
SCZ	EN_L6_CT	SLC25A43	0.03	0.08	0.32	0.747	0.973
SCZ	EN_L6_IT_1	SLC25A43	-0.02	0.09	-0.28	0.782	0.983
SCZ	EN_L6_IT_2	SLC25A43	-0.11	0.09	-1.34	0.18	0.888
SCZ	IN_ADARB2	SLC25A43	-0.04	0.07	-0.56	0.575	0.947
SCZ	IN_LAMP5_LHX6	SLC25A43	-0.02	0.11	-0.23	0.82	0.997
SCZ	IN_LAMP5_RELN	SLC25A43	0.00	0.07	0.01	0.991	1
SCZ	IN_PVALB	SLC25A43	0.03	0.08	0.33	0.744	0.964
SCZ	IN_SST	SLC25A43	-0.03	0.09	-0.39	0.698	0.983
SCZ	IN_VIP	SLC25A43	0.01	0.05	0.15	0.878	0.981
SCZ	Micro	SLC25A43	0.15	0.08	1.72	0.0846	0.63
SCZ	OPC	SLC25A43	0.00	0.04	0.05	0.959	0.994
SCZ	Oligo	SLC25A43	0.01	0.06	0.24	0.811	0.975
SCZ	PC	SLC25A43	-0.02	0.18	-0.11	0.912	0.993
SCZ	VLMC	SLC25A43	-0.04	0.13	-0.31	0.76	0.979
SCZ	Astro	SLC25A44	-0.07	0.05	-1.39	0.163	0.729
SCZ	EN_L2_3_IT	SLC25A44	-0.04	0.04	-1.02	0.308	0.925
SCZ	EN_L3_5_IT_1	SLC25A44	-0.13	0.07	-2.01	0.0445	0.999
SCZ	EN_L3_5_IT_2	SLC25A44	-0.06	0.05	-1.20	0.23	0.906
SCZ	EN_L3_5_IT_3	SLC25A44	-0.03	0.05	-0.70	0.485	0.945
SCZ	EN_L5_6_NP	SLC25A44	-0.04	0.08	-0.53	0.593	0.999
SCZ	EN_L6B	SLC25A44	-0.05	0.08	-0.63	0.531	0.946
SCZ	EN_L6_CT	SLC25A44	-0.06	0.08	-0.83	0.405	0.913
SCZ	EN_L6_IT_1	SLC25A44	-0.05	0.07	-0.61	0.54	0.956
SCZ	EN_L6_IT_2	SLC25A44	-0.12	0.09	-1.31	0.189	0.889
SCZ	Endo	SLC25A44	0.12	0.19	0.60	0.551	0.843
SCZ	IN_ADARB2	SLC25A44	-0.03	0.07	-0.38	0.707	0.968
SCZ	IN_LAMP5_LHX6	SLC25A44	-0.09	0.08	-1.10	0.271	0.995
SCZ	IN_LAMP5_RELN	SLC25A44	-0.02	0.07	-0.34	0.733	0.993
SCZ	IN_PVALB	SLC25A44	-0.09	0.05	-1.87	0.0617	0.689
SCZ	IN_PVALB_CHC	SLC25A44	-0.01	0.08	-0.12	0.904	0.994
SCZ	IN_SST	SLC25A44	-0.08	0.05	-1.43	0.153	0.891
SCZ	IN_VIP	SLC25A44	0.01	0.05	0.29	0.771	0.97
SCZ	Micro	SLC25A44	0.05	0.08	0.58	0.562	0.936
SCZ	OPC	SLC25A44	0.07	0.05	1.31	0.191	0.796
SCZ	Oligo	SLC25A44	-0.03	0.03	-1.00	0.318	0.872
SCZ	EN_L2_3_IT	SLC25A45	-0.15	0.09	-1.70	0.0898	0.808
SCZ	EN_L3_5_IT_1	SLC25A45	0.00	0.10	0.02	0.981	0.999
SCZ	EN_L3_5_IT_2	SLC25A45	-0.03	0.08	-0.33	0.743	0.99
SCZ	EN_L3_5_IT_3	SLC25A45	-0.12	0.10	-1.17	0.243	0.871
SCZ	EN_L6_CT	SLC25A45	-0.04	0.19	-0.21	0.83	0.981
SCZ	EN_L6_IT_1	SLC25A45	-0.08	0.19	-0.43	0.669	0.97
SCZ	Micro	SLC25A45	-0.17	0.09	-1.90	0.0571	0.567
SCZ	Oligo	SLC25A45	-0.10	0.06	-1.62	0.106	0.739
SCZ	Astro	SLC25A46	-0.03	0.03	-1.02	0.307	0.816
SCZ	EN_L2_3_IT	SLC25A46	0.01	0.03	0.58	0.561	0.965
SCZ	EN_L3_5_IT_1	SLC25A46	0.01	0.04	0.24	0.809	0.999
SCZ	EN_L3_5_IT_2	SLC25A46	-0.02	0.03	-0.53	0.596	0.971
SCZ	EN_L3_5_IT_3	SLC25A46	0.03	0.03	0.94	0.348	0.914
SCZ	EN_L5_6_NP	SLC25A46	0.04	0.04	0.97	0.333	0.999
SCZ	EN_L5_ET	SLC25A46	-0.45	0.33	-1.36	0.175	0.927
SCZ	EN_L6B	SLC25A46	0.02	0.05	0.52	0.606	0.958
SCZ	EN_L6_CT	SLC25A46	0.01	0.04	0.23	0.816	0.981
SCZ	EN_L6_IT_1	SLC25A46	-0.03	0.04	-0.62	0.533	0.955
SCZ	EN_L6_IT_2	SLC25A46	0.04	0.05	0.68	0.498	0.968
SCZ	Endo	SLC25A46	-0.14	0.12	-1.18	0.239	0.636
SCZ	IN_ADARB2	SLC25A46	-0.02	0.04	-0.40	0.69	0.965
SCZ	IN_LAMP5_LHX6	SLC25A46	0.01	0.05	0.28	0.779	0.997
SCZ	IN_LAMP5_RELN	SLC25A46	0.02	0.04	0.49	0.626	0.989
SCZ	IN_PVALB	SLC25A46	0.01	0.03	0.39	0.696	0.958
SCZ	IN_PVALB_CHC	SLC25A46	-0.02	0.04	-0.56	0.577	0.956
SCZ	IN_SST	SLC25A46	-0.01	0.03	-0.16	0.875	0.996
SCZ	IN_VIP	SLC25A46	0.03	0.03	1.14	0.253	0.809
SCZ	Micro	SLC25A46	-0.03	0.04	-0.59	0.552	0.936
SCZ	OPC	SLC25A46	-0.05	0.03	-1.49	0.137	0.751
SCZ	Oligo	SLC25A46	-0.06	0.03	-2.15	0.0312	0.567
SCZ	PC	SLC25A46	0.14	0.09	1.47	0.142	0.785
SCZ	VLMC	SLC25A46	-0.09	0.11	-0.84	0.401	0.941
SCZ	Astro	SLC25A48	-0.08	0.07	-1.11	0.265	0.799
SCZ	EN_L2_3_IT	SLC25A48	-0.00	0.10	-0.02	0.98	0.997
SCZ	EN_L3_5_IT_2	SLC25A48	-0.01	0.17	-0.07	0.944	0.998
SCZ	EN_L3_5_IT_3	SLC25A48	-0.47	0.16	-2.97	0.00298	0.325
SCZ	IN_ADARB2	SLC25A48	-0.07	0.05	-1.47	0.141	0.767
SCZ	IN_LAMP5_RELN	SLC25A48	0.02	0.06	0.31	0.758	0.993
SCZ	IN_PVALB	SLC25A48	0.04	0.15	0.30	0.764	0.967
SCZ	IN_SST	SLC25A48	-0.20	0.19	-1.06	0.288	0.926
SCZ	IN_VIP	SLC25A48	-0.06	0.05	-1.16	0.245	0.805
SCZ	OPC	SLC25A48	-0.05	0.11	-0.49	0.627	0.954
SCZ	Oligo	SLC25A48	0.15	0.13	1.12	0.264	0.852
SCZ	Astro	SLC25A5	-0.17	0.06	-2.71	0.00672	0.356
SCZ	EN_L2_3_IT	SLC25A5	0.04	0.06	0.69	0.493	0.961
SCZ	EN_L3_5_IT_1	SLC25A5	-0.05	0.16	-0.28	0.782	0.999
SCZ	EN_L3_5_IT_2	SLC25A5	0.08	0.06	1.25	0.21	0.902
SCZ	EN_L3_5_IT_3	SLC25A5	-0.05	0.07	-0.71	0.48	0.945
SCZ	EN_L5_6_NP	SLC25A5	-0.10	0.18	-0.57	0.571	0.999
SCZ	EN_L6B	SLC25A5	0.04	0.20	0.21	0.832	0.985
SCZ	EN_L6_IT_1	SLC25A5	0.12	0.10	1.13	0.26	0.908
SCZ	Endo	SLC25A5	0.38	0.17	2.17	0.0297	0.271
SCZ	IN_ADARB2	SLC25A5	0.01	0.08	0.16	0.872	0.989
SCZ	IN_LAMP5_LHX6	SLC25A5	0.20	0.19	1.08	0.282	0.995
SCZ	IN_LAMP5_RELN	SLC25A5	0.05	0.07	0.64	0.52	0.977
SCZ	IN_PVALB	SLC25A5	-0.03	0.06	-0.49	0.625	0.946
SCZ	IN_PVALB_CHC	SLC25A5	-0.06	0.15	-0.41	0.681	0.977
SCZ	IN_SST	SLC25A5	-0.04	0.07	-0.48	0.631	0.981
SCZ	IN_VIP	SLC25A5	0.01	0.06	0.14	0.89	0.984
SCZ	Micro	SLC25A5	-0.03	0.08	-0.37	0.709	0.964
SCZ	OPC	SLC25A5	-0.05	0.06	-0.87	0.386	0.889
SCZ	Oligo	SLC25A5	-0.03	0.04	-0.85	0.397	0.904
SCZ	Astro	SLC25A53	0.05	0.03	1.44	0.148	0.712
SCZ	EN_L2_3_IT	SLC25A53	-0.02	0.05	-0.37	0.71	0.975
SCZ	EN_L3_5_IT_1	SLC25A53	0.08	0.07	1.25	0.21	0.999
SCZ	EN_L3_5_IT_2	SLC25A53	0.02	0.05	0.44	0.661	0.977
SCZ	EN_L3_5_IT_3	SLC25A53	0.01	0.05	0.25	0.802	0.982
SCZ	EN_L5_6_NP	SLC25A53	0.02	0.07	0.35	0.723	0.999
SCZ	EN_L5_ET	SLC25A53	0.69	0.65	1.05	0.292	0.964
SCZ	EN_L6B	SLC25A53	-0.01	0.08	-0.17	0.863	0.988
SCZ	EN_L6_CT	SLC25A53	0.00	0.06	0.08	0.938	0.995
SCZ	EN_L6_IT_1	SLC25A53	0.05	0.07	0.65	0.518	0.948
SCZ	EN_L6_IT_2	SLC25A53	0.16	0.08	1.93	0.0534	0.773
SCZ	Endo	SLC25A53	-0.12	0.15	-0.82	0.411	0.766
SCZ	IN_ADARB2	SLC25A53	-0.05	0.06	-0.74	0.458	0.917
SCZ	IN_LAMP5_LHX6	SLC25A53	-0.01	0.10	-0.11	0.914	0.997
SCZ	IN_LAMP5_RELN	SLC25A53	-0.00	0.07	-0.00	0.996	1
SCZ	IN_PVALB	SLC25A53	0.04	0.06	0.61	0.54	0.932
SCZ	IN_PVALB_CHC	SLC25A53	-0.09	0.07	-1.24	0.216	0.875
SCZ	IN_SST	SLC25A53	-0.01	0.06	-0.16	0.871	0.996
SCZ	IN_VIP	SLC25A53	0.03	0.04	0.63	0.532	0.926
SCZ	Micro	SLC25A53	0.12	0.06	2.01	0.0446	0.525
SCZ	OPC	SLC25A53	0.00	0.04	0.09	0.928	0.993
SCZ	Oligo	SLC25A53	0.07	0.03	2.01	0.0447	0.616
SCZ	PC	SLC25A53	-0.06	0.15	-0.39	0.698	0.974
SCZ	Astro	SLC25A6	-0.04	0.04	-0.97	0.334	0.831
SCZ	EN_L2_3_IT	SLC25A6	-0.01	0.04	-0.30	0.767	0.981
SCZ	EN_L3_5_IT_1	SLC25A6	-0.02	0.07	-0.31	0.759	0.999
SCZ	EN_L3_5_IT_2	SLC25A6	0.01	0.04	0.19	0.846	0.996
SCZ	EN_L3_5_IT_3	SLC25A6	-0.02	0.05	-0.39	0.698	0.97
SCZ	EN_L5_6_NP	SLC25A6	-0.07	0.08	-0.99	0.324	0.999
SCZ	EN_L6B	SLC25A6	-0.04	0.09	-0.45	0.652	0.966
SCZ	EN_L6_CT	SLC25A6	0.04	0.08	0.57	0.569	0.947
SCZ	EN_L6_IT_1	SLC25A6	-0.06	0.07	-0.76	0.447	0.943
SCZ	EN_L6_IT_2	SLC25A6	-0.03	0.09	-0.36	0.719	0.982
SCZ	Endo	SLC25A6	0.12	0.17	0.74	0.458	0.796
SCZ	IN_ADARB2	SLC25A6	-0.02	0.06	-0.24	0.808	0.98
SCZ	IN_LAMP5_LHX6	SLC25A6	0.03	0.08	0.43	0.666	0.995
SCZ	IN_LAMP5_RELN	SLC25A6	0.08	0.06	1.34	0.18	0.942
SCZ	IN_PVALB	SLC25A6	-0.05	0.04	-1.23	0.22	0.837
SCZ	IN_PVALB_CHC	SLC25A6	0.04	0.07	0.52	0.606	0.962
SCZ	IN_SST	SLC25A6	-0.07	0.05	-1.28	0.201	0.913
SCZ	IN_VIP	SLC25A6	0.02	0.04	0.49	0.622	0.946
SCZ	Micro	SLC25A6	-0.08	0.05	-1.38	0.166	0.745
SCZ	OPC	SLC25A6	-0.05	0.04	-1.20	0.229	0.828
SCZ	Oligo	SLC25A6	-0.03	0.03	-0.93	0.35	0.886
SCZ	PC	SLC25A6	0.03	0.16	0.19	0.848	0.987
SCZ	EN_L2_3_IT	SLC26A1	-0.02	0.21	-0.08	0.937	0.996
SCZ	Astro	SLC26A11	0.07	0.04	1.79	0.0728	0.605
SCZ	EN_L2_3_IT	SLC26A11	0.12	0.04	3.07	0.00218	0.505
SCZ	EN_L3_5_IT_1	SLC26A11	0.10	0.05	1.81	0.0697	0.999
SCZ	EN_L3_5_IT_2	SLC26A11	0.09	0.05	1.88	0.0607	0.764
SCZ	EN_L3_5_IT_3	SLC26A11	0.14	0.05	3.06	0.00224	0.309
SCZ	EN_L5_6_NP	SLC26A11	0.03	0.05	0.64	0.52	0.999
SCZ	EN_L6B	SLC26A11	0.09	0.06	1.48	0.14	0.841
SCZ	EN_L6_CT	SLC26A11	0.04	0.05	0.82	0.411	0.913
SCZ	EN_L6_IT_1	SLC26A11	0.17	0.08	2.15	0.0317	0.739
SCZ	EN_L6_IT_2	SLC26A11	0.07	0.11	0.63	0.527	0.973
SCZ	Endo	SLC26A11	0.04	0.16	0.28	0.776	0.932
SCZ	IN_ADARB2	SLC26A11	0.16	0.06	2.73	0.00641	0.393
SCZ	IN_LAMP5_LHX6	SLC26A11	0.05	0.06	0.87	0.382	0.995
SCZ	IN_LAMP5_RELN	SLC26A11	0.10	0.06	1.55	0.121	0.931
SCZ	IN_PVALB	SLC26A11	0.05	0.04	1.23	0.218	0.837
SCZ	IN_PVALB_CHC	SLC26A11	0.12	0.07	1.72	0.086	0.788
SCZ	IN_SST	SLC26A11	0.08	0.04	1.91	0.0556	0.827
SCZ	IN_VIP	SLC26A11	0.11	0.03	3.07	0.00218	0.286
SCZ	Micro	SLC26A11	-0.03	0.08	-0.37	0.712	0.965
SCZ	OPC	SLC26A11	0.04	0.04	1.10	0.272	0.85
SCZ	Oligo	SLC26A11	0.09	0.03	2.51	0.0121	0.512
SCZ	Astro	SLC26A2	-0.06	0.06	-1.04	0.299	0.813
SCZ	EN_L2_3_IT	SLC26A2	-0.05	0.04	-1.02	0.309	0.925
SCZ	EN_L3_5_IT_1	SLC26A2	0.13	0.09	1.43	0.154	0.999
SCZ	EN_L3_5_IT_2	SLC26A2	0.06	0.07	0.87	0.383	0.942
SCZ	EN_L3_5_IT_3	SLC26A2	-0.00	0.07	-0.05	0.961	0.998
SCZ	EN_L5_6_NP	SLC26A2	-0.03	0.18	-0.16	0.875	0.999
SCZ	EN_L6B	SLC26A2	-0.08	0.18	-0.44	0.662	0.966
SCZ	EN_L6_CT	SLC26A2	-0.30	0.18	-1.70	0.0884	0.729
SCZ	EN_L6_IT_1	SLC26A2	-0.11	0.09	-1.21	0.226	0.9
SCZ	EN_L6_IT_2	SLC26A2	-0.12	0.19	-0.63	0.531	0.973
SCZ	Endo	SLC26A2	0.12	0.16	0.76	0.445	0.787
SCZ	IN_ADARB2	SLC26A2	0.07	0.08	0.87	0.383	0.89
SCZ	IN_LAMP5_LHX6	SLC26A2	-0.16	0.20	-0.81	0.418	0.995
SCZ	IN_LAMP5_RELN	SLC26A2	0.01	0.08	0.10	0.917	0.994
SCZ	IN_PVALB	SLC26A2	0.03	0.05	0.54	0.587	0.939
SCZ	IN_PVALB_CHC	SLC26A2	0.01	0.16	0.08	0.936	0.995
SCZ	IN_SST	SLC26A2	-0.06	0.06	-0.91	0.362	0.946
SCZ	IN_VIP	SLC26A2	-0.01	0.04	-0.15	0.878	0.981
SCZ	Micro	SLC26A2	0.16	0.07	2.12	0.0338	0.502
SCZ	OPC	SLC26A2	0.19	0.06	3.02	0.0025	0.388
SCZ	Oligo	SLC26A2	-0.03	0.04	-0.62	0.535	0.931
SCZ	Astro	SLC26A3	-0.06	0.09	-0.67	0.502	0.901
SCZ	EN_L2_3_IT	SLC26A3	-0.10	0.10	-1.07	0.284	0.922
SCZ	EN_L3_5_IT_1	SLC26A3	-0.09	0.10	-0.94	0.349	0.999
SCZ	EN_L3_5_IT_2	SLC26A3	-0.09	0.09	-1.07	0.285	0.924
SCZ	EN_L3_5_IT_3	SLC26A3	-0.09	0.10	-0.93	0.354	0.917
SCZ	EN_L5_6_NP	SLC26A3	-0.04	0.11	-0.33	0.74	0.999
SCZ	EN_L5_ET	SLC26A3	0.05	0.72	0.06	0.95	0.999
SCZ	EN_L6B	SLC26A3	-0.09	0.12	-0.78	0.434	0.932
SCZ	EN_L6_CT	SLC26A3	-0.01	0.10	-0.07	0.946	0.996
SCZ	EN_L6_IT_1	SLC26A3	-0.03	0.12	-0.23	0.819	0.984
SCZ	EN_L6_IT_2	SLC26A3	-0.03	0.12	-0.24	0.808	0.985
SCZ	Endo	SLC26A3	0.04	0.18	0.21	0.837	0.954
SCZ	IN_ADARB2	SLC26A3	-0.13	0.11	-1.22	0.222	0.83
SCZ	IN_LAMP5_LHX6	SLC26A3	-0.09	0.11	-0.81	0.421	0.995
SCZ	IN_LAMP5_RELN	SLC26A3	-0.08	0.10	-0.84	0.4	0.964
SCZ	IN_PVALB	SLC26A3	-0.11	0.09	-1.15	0.252	0.858
SCZ	IN_PVALB_CHC	SLC26A3	-0.12	0.11	-1.12	0.262	0.901
SCZ	IN_SST	SLC26A3	-0.02	0.10	-0.21	0.835	0.995
SCZ	IN_VIP	SLC26A3	-0.08	0.09	-0.85	0.394	0.884
SCZ	Micro	SLC26A3	0.00	0.10	0.03	0.975	0.997
SCZ	OPC	SLC26A3	-0.06	0.09	-0.60	0.55	0.937
SCZ	Oligo	SLC26A3	0.00	0.10	0.02	0.981	0.997
SCZ	PC	SLC26A3	-0.32	0.22	-1.49	0.137	0.785
SCZ	VLMC	SLC26A3	0.02	0.16	0.12	0.901	0.985
SCZ	Astro	SLC26A4	0.05	0.08	0.64	0.523	0.907
SCZ	EN_L2_3_IT	SLC26A4	0.09	0.05	1.77	0.077	0.791
SCZ	EN_L3_5_IT_1	SLC26A4	-0.00	0.06	-0.00	0.997	1
SCZ	EN_L3_5_IT_2	SLC26A4	0.11	0.08	1.35	0.177	0.882
SCZ	EN_L3_5_IT_3	SLC26A4	0.10	0.05	1.91	0.0557	0.664
SCZ	EN_L5_6_NP	SLC26A4	0.05	0.08	0.67	0.5	0.999
SCZ	EN_L5_ET	SLC26A4	-0.16	0.33	-0.49	0.625	0.983
SCZ	EN_L6B	SLC26A4	0.18	0.14	1.31	0.189	0.864
SCZ	EN_L6_IT_1	SLC26A4	0.10	0.06	1.61	0.108	0.853
SCZ	EN_L6_IT_2	SLC26A4	0.27	0.10	2.65	0.00814	0.512
SCZ	IN_ADARB2	SLC26A4	-0.00	0.07	-0.04	0.965	0.998
SCZ	IN_LAMP5_LHX6	SLC26A4	-0.02	0.10	-0.20	0.843	0.997
SCZ	IN_LAMP5_RELN	SLC26A4	-0.06	0.10	-0.56	0.574	0.987
SCZ	IN_PVALB	SLC26A4	0.01	0.04	0.27	0.79	0.972
SCZ	IN_SST	SLC26A4	0.07	0.06	1.16	0.247	0.922
SCZ	IN_VIP	SLC26A4	0.12	0.06	2.03	0.0427	0.575
SCZ	OPC	SLC26A4	-0.25	0.18	-1.43	0.152	0.763
SCZ	Oligo	SLC26A4	0.06	0.07	0.76	0.445	0.916
SCZ	Astro	SLC26A5	-0.05	0.07	-0.70	0.484	0.893
SCZ	EN_L2_3_IT	SLC26A5	-0.04	0.08	-0.50	0.617	0.97
SCZ	EN_L3_5_IT_1	SLC26A5	-0.01	0.09	-0.15	0.878	0.999
SCZ	EN_L3_5_IT_2	SLC26A5	-0.07	0.08	-0.95	0.344	0.94
SCZ	EN_L3_5_IT_3	SLC26A5	-0.03	0.08	-0.39	0.693	0.969
SCZ	EN_L5_6_NP	SLC26A5	-0.09	0.11	-0.80	0.426	0.999
SCZ	EN_L6B	SLC26A5	-0.12	0.11	-1.12	0.263	0.89
SCZ	EN_L6_CT	SLC26A5	-0.03	0.10	-0.26	0.795	0.979
SCZ	EN_L6_IT_1	SLC26A5	-0.14	0.10	-1.42	0.154	0.882
SCZ	EN_L6_IT_2	SLC26A5	-0.16	0.11	-1.39	0.165	0.873
SCZ	Endo	SLC26A5	-0.09	0.22	-0.41	0.679	0.897
SCZ	IN_ADARB2	SLC26A5	0.05	0.09	0.52	0.604	0.948
SCZ	IN_LAMP5_LHX6	SLC26A5	-0.42	0.18	-2.28	0.0227	0.93
SCZ	IN_LAMP5_RELN	SLC26A5	-0.01	0.09	-0.15	0.879	0.993
SCZ	IN_PVALB	SLC26A5	-0.02	0.07	-0.33	0.74	0.964
SCZ	IN_PVALB_CHC	SLC26A5	-0.01	0.18	-0.04	0.967	0.999
SCZ	IN_SST	SLC26A5	0.10	0.08	1.23	0.217	0.919
SCZ	IN_VIP	SLC26A5	-0.03	0.07	-0.38	0.706	0.961
SCZ	Micro	SLC26A5	0.01	0.10	0.13	0.898	0.991
SCZ	OPC	SLC26A5	0.02	0.08	0.24	0.809	0.981
SCZ	Oligo	SLC26A5	-0.05	0.07	-0.68	0.498	0.927
SCZ	Astro	SLC26A6	0.03	0.07	0.37	0.709	0.951
SCZ	EN_L2_3_IT	SLC26A6	0.06	0.08	0.82	0.413	0.955
SCZ	EN_L3_5_IT_3	SLC26A6	-0.07	0.19	-0.40	0.691	0.969
SCZ	IN_PVALB	SLC26A6	0.16	0.18	0.93	0.352	0.894
SCZ	IN_SST	SLC26A6	0.08	0.21	0.38	0.702	0.983
SCZ	IN_VIP	SLC26A6	0.03	0.09	0.31	0.755	0.968
SCZ	OPC	SLC26A6	-0.06	0.16	-0.34	0.731	0.973
SCZ	Oligo	SLC26A6	0.07	0.06	1.13	0.257	0.851
SCZ	Astro	SLC26A7	0.10	0.08	1.19	0.235	0.782
SCZ	EN_L2_3_IT	SLC26A7	-0.07	0.11	-0.61	0.54	0.965
SCZ	IN_PVALB	SLC26A7	-0.02	0.21	-0.11	0.912	0.989
SCZ	IN_VIP	SLC26A7	0.09	0.24	0.38	0.703	0.961
SCZ	Micro	SLC26A7	0.13	0.15	0.87	0.382	0.877
SCZ	Oligo	SLC26A7	0.16	0.09	1.87	0.0617	0.655
SCZ	Astro	SLC26A8	-0.06	0.08	-0.75	0.454	0.879
SCZ	EN_L2_3_IT	SLC26A8	-0.03	0.04	-0.77	0.44	0.955
SCZ	EN_L3_5_IT_1	SLC26A8	-0.10	0.05	-2.10	0.0356	0.999
SCZ	EN_L3_5_IT_2	SLC26A8	-0.02	0.05	-0.35	0.726	0.985
SCZ	EN_L3_5_IT_3	SLC26A8	-0.06	0.06	-1.04	0.299	0.893
SCZ	EN_L5_6_NP	SLC26A8	-0.07	0.08	-0.88	0.38	0.999
SCZ	EN_L5_ET	SLC26A8	0.31	0.60	0.51	0.608	0.983
SCZ	EN_L6B	SLC26A8	-0.02	0.10	-0.15	0.877	0.989
SCZ	EN_L6_CT	SLC26A8	-0.07	0.08	-0.86	0.392	0.908
SCZ	EN_L6_IT_1	SLC26A8	0.05	0.08	0.68	0.496	0.946
SCZ	EN_L6_IT_2	SLC26A8	0.10	0.10	0.98	0.325	0.93
SCZ	IN_ADARB2	SLC26A8	-0.08	0.06	-1.21	0.228	0.835
SCZ	IN_LAMP5_LHX6	SLC26A8	-0.05	0.09	-0.56	0.577	0.995
SCZ	IN_LAMP5_RELN	SLC26A8	-0.05	0.08	-0.66	0.509	0.974
SCZ	IN_PVALB	SLC26A8	0.02	0.06	0.29	0.77	0.967
SCZ	IN_SST	SLC26A8	-0.06	0.06	-1.11	0.267	0.925
SCZ	IN_VIP	SLC26A8	-0.03	0.05	-0.74	0.462	0.907
SCZ	OPC	SLC26A8	-0.15	0.08	-1.80	0.0713	0.675
SCZ	Oligo	SLC26A8	-0.02	0.06	-0.27	0.787	0.97
SCZ	Astro	SLC26A9	0.09	0.18	0.50	0.617	0.93
SCZ	Oligo	SLC26A9	0.06	0.06	0.93	0.351	0.886
SCZ	Astro	SLC27A1	-0.06	0.04	-1.58	0.114	0.658
SCZ	EN_L2_3_IT	SLC27A1	0.01	0.03	0.23	0.817	0.985
SCZ	EN_L3_5_IT_1	SLC27A1	-0.03	0.05	-0.63	0.53	0.999
SCZ	EN_L3_5_IT_2	SLC27A1	0.08	0.04	2.07	0.0387	0.707
SCZ	EN_L3_5_IT_3	SLC27A1	0.03	0.04	0.70	0.483	0.945
SCZ	EN_L5_6_NP	SLC27A1	0.07	0.06	1.18	0.239	0.999
SCZ	EN_L5_ET	SLC27A1	-0.54	0.54	-1.01	0.313	0.969
SCZ	EN_L6B	SLC27A1	0.02	0.07	0.36	0.721	0.971
SCZ	EN_L6_CT	SLC27A1	-0.06	0.05	-1.20	0.23	0.839
SCZ	EN_L6_IT_1	SLC27A1	-0.04	0.05	-0.77	0.443	0.942
SCZ	EN_L6_IT_2	SLC27A1	-0.11	0.07	-1.61	0.108	0.836
SCZ	Endo	SLC27A1	-0.13	0.14	-0.94	0.346	0.73
SCZ	IN_ADARB2	SLC27A1	-0.06	0.05	-1.08	0.279	0.85
SCZ	IN_LAMP5_LHX6	SLC27A1	-0.03	0.06	-0.46	0.648	0.995
SCZ	IN_LAMP5_RELN	SLC27A1	0.02	0.05	0.46	0.647	0.989
SCZ	IN_PVALB	SLC27A1	-0.02	0.04	-0.44	0.66	0.952
SCZ	IN_PVALB_CHC	SLC27A1	0.13	0.06	2.02	0.0435	0.716
SCZ	IN_SST	SLC27A1	-0.06	0.04	-1.39	0.164	0.896
SCZ	IN_VIP	SLC27A1	-0.06	0.04	-1.76	0.0783	0.639
SCZ	Micro	SLC27A1	-0.04	0.06	-0.64	0.523	0.928
SCZ	OPC	SLC27A1	0.00	0.03	0.02	0.983	0.997
SCZ	Oligo	SLC27A1	-0.06	0.04	-1.63	0.103	0.733
SCZ	PC	SLC27A1	-0.07	0.18	-0.40	0.691	0.972
SCZ	VLMC	SLC27A1	-0.00	0.11	-0.02	0.986	0.998
SCZ	EN_L2_3_IT	SLC27A2	0.02	0.05	0.32	0.748	0.978
SCZ	EN_L3_5_IT_1	SLC27A2	0.02	0.08	0.27	0.789	0.999
SCZ	EN_L3_5_IT_2	SLC27A2	0.09	0.05	1.74	0.0816	0.803
SCZ	EN_L3_5_IT_3	SLC27A2	0.06	0.07	0.87	0.382	0.923
SCZ	EN_L5_6_NP	SLC27A2	-0.08	0.22	-0.37	0.714	0.999
SCZ	EN_L6B	SLC27A2	0.05	0.13	0.39	0.698	0.97
SCZ	EN_L6_CT	SLC27A2	-0.06	0.10	-0.61	0.545	0.943
SCZ	EN_L6_IT_1	SLC27A2	0.11	0.11	0.94	0.348	0.923
SCZ	IN_ADARB2	SLC27A2	-0.01	0.08	-0.11	0.913	0.995
SCZ	IN_LAMP5_LHX6	SLC27A2	0.22	0.09	2.39	0.0169	0.925
SCZ	IN_LAMP5_RELN	SLC27A2	0.02	0.21	0.10	0.922	0.995
SCZ	IN_PVALB	SLC27A2	0.03	0.07	0.39	0.697	0.958
SCZ	IN_SST	SLC27A2	0.13	0.10	1.33	0.183	0.909
SCZ	IN_VIP	SLC27A2	0.03	0.05	0.58	0.565	0.937
SCZ	Oligo	SLC27A2	0.07	0.08	0.83	0.405	0.906
SCZ	Astro	SLC27A3	0.27	0.09	2.96	0.00305	0.324
SCZ	EN_L2_3_IT	SLC27A3	0.11	0.07	1.47	0.142	0.849
SCZ	EN_L3_5_IT_1	SLC27A3	-0.16	0.09	-1.71	0.0865	0.999
SCZ	EN_L3_5_IT_2	SLC27A3	-0.02	0.07	-0.29	0.773	0.993
SCZ	EN_L3_5_IT_3	SLC27A3	0.07	0.09	0.77	0.44	0.943
SCZ	EN_L5_6_NP	SLC27A3	-0.09	0.15	-0.62	0.536	0.999
SCZ	EN_L6_CT	SLC27A3	-0.42	0.20	-2.15	0.0313	0.565
SCZ	EN_L6_IT_1	SLC27A3	-0.22	0.11	-1.89	0.059	0.815
SCZ	IN_ADARB2	SLC27A3	-0.17	0.18	-0.97	0.333	0.867
SCZ	IN_PVALB	SLC27A3	0.12	0.16	0.75	0.452	0.92
SCZ	IN_SST	SLC27A3	0.03	0.16	0.17	0.866	0.995
SCZ	IN_VIP	SLC27A3	-0.12	0.09	-1.43	0.152	0.741
SCZ	OPC	SLC27A3	-0.07	0.09	-0.75	0.456	0.914
SCZ	Oligo	SLC27A3	0.08	0.07	1.25	0.212	0.832
SCZ	Astro	SLC27A4	-0.01	0.05	-0.23	0.818	0.971
SCZ	EN_L2_3_IT	SLC27A4	-0.05	0.03	-1.45	0.148	0.853
SCZ	EN_L3_5_IT_1	SLC27A4	-0.06	0.05	-1.21	0.226	0.999
SCZ	EN_L3_5_IT_2	SLC27A4	-0.04	0.04	-0.87	0.385	0.942
SCZ	EN_L3_5_IT_3	SLC27A4	-0.01	0.04	-0.28	0.776	0.981
SCZ	EN_L5_6_NP	SLC27A4	-0.07	0.06	-1.12	0.262	0.999
SCZ	EN_L5_ET	SLC27A4	0.28	0.45	0.63	0.531	0.983
SCZ	EN_L6B	SLC27A4	-0.05	0.07	-0.80	0.422	0.928
SCZ	EN_L6_CT	SLC27A4	-0.15	0.06	-2.29	0.0222	0.537
SCZ	EN_L6_IT_1	SLC27A4	-0.08	0.06	-1.46	0.145	0.88
SCZ	EN_L6_IT_2	SLC27A4	-0.06	0.08	-0.70	0.485	0.968
SCZ	Endo	SLC27A4	-0.07	0.16	-0.45	0.654	0.888
SCZ	IN_ADARB2	SLC27A4	-0.07	0.06	-1.08	0.282	0.851
SCZ	IN_LAMP5_LHX6	SLC27A4	-0.04	0.07	-0.59	0.554	0.995
SCZ	IN_LAMP5_RELN	SLC27A4	-0.10	0.06	-1.77	0.0768	0.885
SCZ	IN_PVALB	SLC27A4	-0.08	0.04	-2.11	0.0349	0.612
SCZ	IN_PVALB_CHC	SLC27A4	-0.01	0.07	-0.13	0.895	0.993
SCZ	IN_SST	SLC27A4	-0.08	0.05	-1.69	0.0918	0.863
SCZ	IN_VIP	SLC27A4	-0.04	0.04	-1.03	0.301	0.835
SCZ	Micro	SLC27A4	0.23	0.07	3.09	0.002	0.23
SCZ	OPC	SLC27A4	-0.01	0.05	-0.11	0.915	0.993
SCZ	Oligo	SLC27A4	-0.03	0.04	-0.90	0.366	0.893
SCZ	Astro	SLC27A5	-0.01	0.04	-0.17	0.862	0.98
SCZ	EN_L2_3_IT	SLC27A5	0.03	0.04	0.84	0.403	0.955
SCZ	EN_L3_5_IT_1	SLC27A5	0.02	0.06	0.31	0.754	0.999
SCZ	EN_L3_5_IT_2	SLC27A5	0.00	0.04	0.05	0.961	0.999
SCZ	EN_L3_5_IT_3	SLC27A5	0.03	0.05	0.66	0.509	0.951
SCZ	EN_L5_6_NP	SLC27A5	0.02	0.09	0.22	0.823	0.999
SCZ	EN_L6B	SLC27A5	-0.03	0.09	-0.34	0.737	0.974
SCZ	EN_L6_CT	SLC27A5	0.02	0.07	0.33	0.744	0.973
SCZ	EN_L6_IT_1	SLC27A5	-0.02	0.08	-0.21	0.836	0.986
SCZ	EN_L6_IT_2	SLC27A5	0.04	0.09	0.40	0.69	0.982
SCZ	IN_ADARB2	SLC27A5	-0.06	0.06	-0.88	0.381	0.89
SCZ	IN_LAMP5_LHX6	SLC27A5	-0.13	0.08	-1.58	0.115	0.995
SCZ	IN_LAMP5_RELN	SLC27A5	-0.02	0.06	-0.35	0.723	0.993
SCZ	IN_PVALB	SLC27A5	-0.01	0.05	-0.28	0.782	0.969
SCZ	IN_PVALB_CHC	SLC27A5	0.05	0.16	0.30	0.765	0.981
SCZ	IN_SST	SLC27A5	-0.04	0.05	-0.76	0.45	0.961
SCZ	IN_VIP	SLC27A5	0.02	0.04	0.50	0.615	0.944
SCZ	Micro	SLC27A5	-0.07	0.08	-0.88	0.378	0.877
SCZ	OPC	SLC27A5	-0.04	0.05	-0.71	0.48	0.92
SCZ	Oligo	SLC27A5	-0.04	0.04	-0.96	0.339	0.88
SCZ	Astro	SLC27A6	-0.07	0.07	-0.91	0.363	0.844
SCZ	EN_L2_3_IT	SLC27A6	0.01	0.07	0.20	0.84	0.987
SCZ	EN_L3_5_IT_1	SLC27A6	-0.01	0.10	-0.08	0.938	0.999
SCZ	EN_L3_5_IT_2	SLC27A6	0.02	0.08	0.31	0.76	0.99
SCZ	EN_L3_5_IT_3	SLC27A6	0.07	0.08	0.85	0.395	0.929
SCZ	EN_L5_6_NP	SLC27A6	0.25	0.20	1.21	0.227	0.999
SCZ	EN_L6B	SLC27A6	0.19	0.12	1.53	0.126	0.835
SCZ	EN_L6_CT	SLC27A6	0.12	0.11	1.04	0.298	0.862
SCZ	EN_L6_IT_1	SLC27A6	0.07	0.11	0.67	0.502	0.946
SCZ	EN_L6_IT_2	SLC27A6	0.07	0.26	0.28	0.781	0.984
SCZ	IN_ADARB2	SLC27A6	0.10	0.13	0.75	0.455	0.916
SCZ	IN_LAMP5_LHX6	SLC27A6	-0.07	0.09	-0.80	0.423	0.995
SCZ	IN_LAMP5_RELN	SLC27A6	-0.02	0.12	-0.17	0.865	0.993
SCZ	IN_PVALB	SLC27A6	0.04	0.10	0.37	0.712	0.961
SCZ	IN_SST	SLC27A6	-0.00	0.08	-0.06	0.954	0.999
SCZ	IN_VIP	SLC27A6	0.12	0.08	1.59	0.111	0.69
SCZ	Micro	SLC27A6	0.09	0.12	0.70	0.482	0.917
SCZ	OPC	SLC27A6	-0.06	0.07	-0.85	0.394	0.89
SCZ	Oligo	SLC27A6	0.04	0.11	0.33	0.738	0.963
SCZ	Astro	SLC28A1	0.21	0.12	1.67	0.0947	0.64
SCZ	EN_L2_3_IT	SLC28A1	0.03	0.10	0.36	0.716	0.976
SCZ	Oligo	SLC28A1	-0.08	0.09	-0.92	0.36	0.89
SCZ	Astro	SLC28A2	-0.26	0.13	-1.92	0.0542	0.564
SCZ	EN_L2_3_IT	SLC28A2	-0.11	0.15	-0.70	0.483	0.96
SCZ	EN_L3_5_IT_1	SLC28A2	-0.42	0.30	-1.41	0.157	0.999
SCZ	EN_L3_5_IT_2	SLC28A2	-0.27	0.15	-1.74	0.0823	0.803
SCZ	EN_L3_5_IT_3	SLC28A2	-0.22	0.15	-1.46	0.145	0.794
SCZ	EN_L5_6_NP	SLC28A2	-0.59	0.29	-1.99	0.047	0.999
SCZ	EN_L6B	SLC28A2	-0.65	0.34	-1.90	0.0578	0.737
SCZ	EN_L6_CT	SLC28A2	-0.49	0.32	-1.51	0.131	0.791
SCZ	EN_L6_IT_1	SLC28A2	-0.38	0.29	-1.29	0.198	0.884
SCZ	EN_L6_IT_2	SLC28A2	-0.52	0.34	-1.53	0.126	0.853
SCZ	IN_ADARB2	SLC28A2	-0.30	0.28	-1.08	0.278	0.85
SCZ	IN_LAMP5_RELN	SLC28A2	-0.36	0.25	-1.45	0.147	0.931
SCZ	IN_PVALB	SLC28A2	-0.14	0.15	-0.92	0.359	0.894
SCZ	IN_SST	SLC28A2	-0.59	0.27	-2.19	0.0286	0.789
SCZ	IN_VIP	SLC28A2	-0.18	0.14	-1.26	0.209	0.784
SCZ	OPC	SLC28A2	-0.24	0.14	-1.76	0.078	0.687
SCZ	Oligo	SLC28A2	-0.15	0.11	-1.32	0.185	0.817
SCZ	Astro	SLC28A3	0.01	0.17	0.05	0.959	0.995
SCZ	EN_L2_3_IT	SLC28A3	-0.19	0.22	-0.85	0.393	0.953
SCZ	Astro	SLC29A1	0.02	0.08	0.27	0.789	0.964
SCZ	EN_L2_3_IT	SLC29A1	-0.02	0.04	-0.47	0.639	0.971
SCZ	EN_L3_5_IT_1	SLC29A1	0.01	0.06	0.13	0.894	0.999
SCZ	EN_L3_5_IT_2	SLC29A1	-0.05	0.05	-1.04	0.297	0.928
SCZ	EN_L3_5_IT_3	SLC29A1	-0.10	0.05	-2.19	0.0287	0.559
SCZ	EN_L5_6_NP	SLC29A1	0.03	0.08	0.42	0.674	0.999
SCZ	EN_L6B	SLC29A1	0.08	0.08	0.91	0.363	0.916
SCZ	EN_L6_CT	SLC29A1	-0.14	0.07	-2.08	0.0371	0.598
SCZ	EN_L6_IT_1	SLC29A1	-0.08	0.08	-0.95	0.34	0.922
SCZ	IN_ADARB2	SLC29A1	0.06	0.07	0.88	0.376	0.887
SCZ	IN_LAMP5_LHX6	SLC29A1	-0.11	0.08	-1.42	0.155	0.995
SCZ	IN_LAMP5_RELN	SLC29A1	-0.04	0.07	-0.65	0.516	0.976
SCZ	IN_PVALB	SLC29A1	-0.06	0.04	-1.46	0.145	0.803
SCZ	IN_PVALB_CHC	SLC29A1	-0.10	0.06	-1.63	0.103	0.81
SCZ	IN_SST	SLC29A1	-0.05	0.05	-0.98	0.326	0.939
SCZ	IN_VIP	SLC29A1	-0.05	0.04	-1.16	0.246	0.807
SCZ	Micro	SLC29A1	-0.01	0.06	-0.12	0.901	0.991
SCZ	OPC	SLC29A1	-0.02	0.07	-0.29	0.775	0.979
SCZ	Oligo	SLC29A1	0.03	0.08	0.34	0.735	0.963
SCZ	Astro	SLC29A2	0.06	0.06	0.96	0.338	0.835
SCZ	EN_L2_3_IT	SLC29A2	0.02	0.05	0.31	0.76	0.979
SCZ	EN_L3_5_IT_1	SLC29A2	0.06	0.07	0.89	0.375	0.999
SCZ	EN_L3_5_IT_2	SLC29A2	-0.07	0.06	-1.23	0.22	0.902
SCZ	EN_L3_5_IT_3	SLC29A2	0.02	0.06	0.39	0.695	0.969
SCZ	EN_L5_6_NP	SLC29A2	0.10	0.08	1.19	0.235	0.999
SCZ	EN_L6B	SLC29A2	0.12	0.18	0.66	0.508	0.946
SCZ	EN_L6_CT	SLC29A2	-0.10	0.09	-1.22	0.224	0.838
SCZ	EN_L6_IT_1	SLC29A2	-0.01	0.10	-0.12	0.904	0.992
SCZ	EN_L6_IT_2	SLC29A2	-0.02	0.10	-0.19	0.851	0.99
SCZ	IN_ADARB2	SLC29A2	-0.08	0.08	-0.93	0.354	0.876
SCZ	IN_LAMP5_LHX6	SLC29A2	0.07	0.10	0.74	0.46	0.995
SCZ	IN_LAMP5_RELN	SLC29A2	-0.04	0.09	-0.44	0.661	0.99
SCZ	IN_PVALB	SLC29A2	0.02	0.05	0.48	0.634	0.947
SCZ	IN_PVALB_CHC	SLC29A2	-0.04	0.17	-0.23	0.815	0.987
SCZ	IN_SST	SLC29A2	0.02	0.06	0.28	0.783	0.989
SCZ	IN_VIP	SLC29A2	0.03	0.05	0.56	0.576	0.94
SCZ	OPC	SLC29A2	0.14	0.08	1.82	0.0691	0.67
SCZ	Oligo	SLC29A2	0.04	0.06	0.67	0.502	0.927
SCZ	Astro	SLC29A3	-0.02	0.07	-0.31	0.753	0.961
SCZ	EN_L2_3_IT	SLC29A3	-0.03	0.06	-0.54	0.586	0.966
SCZ	EN_L3_5_IT_1	SLC29A3	-0.18	0.16	-1.10	0.27	0.999
SCZ	EN_L3_5_IT_2	SLC29A3	0.09	0.07	1.22	0.223	0.904
SCZ	EN_L3_5_IT_3	SLC29A3	0.02	0.07	0.21	0.835	0.984
SCZ	EN_L6B	SLC29A3	-0.12	0.10	-1.25	0.212	0.874
SCZ	EN_L6_CT	SLC29A3	-0.16	0.20	-0.82	0.415	0.913
SCZ	EN_L6_IT_1	SLC29A3	0.07	0.11	0.65	0.516	0.947
SCZ	IN_ADARB2	SLC29A3	-0.03	0.19	-0.14	0.89	0.991
SCZ	IN_PVALB	SLC29A3	0.08	0.10	0.78	0.438	0.915
SCZ	IN_SST	SLC29A3	-0.12	0.08	-1.58	0.114	0.879
SCZ	IN_VIP	SLC29A3	-0.03	0.08	-0.43	0.67	0.955
SCZ	Micro	SLC29A3	-0.25	0.09	-2.82	0.00487	0.305
SCZ	OPC	SLC29A3	0.06	0.07	0.79	0.43	0.905
SCZ	Oligo	SLC29A3	0.11	0.07	1.57	0.115	0.749
SCZ	Astro	SLC29A4	-0.10	0.09	-1.13	0.258	0.797
SCZ	EN_L2_3_IT	SLC29A4	-0.02	0.07	-0.35	0.727	0.976
SCZ	EN_L3_5_IT_2	SLC29A4	0.18	0.17	1.09	0.276	0.924
SCZ	EN_L3_5_IT_3	SLC29A4	0.12	0.09	1.36	0.174	0.822
SCZ	EN_L5_6_NP	SLC29A4	0.01	0.14	0.09	0.93	0.999
SCZ	EN_L6_IT_1	SLC29A4	-0.25	0.23	-1.06	0.29	0.913
SCZ	IN_ADARB2	SLC29A4	-0.05	0.05	-0.96	0.339	0.868
SCZ	IN_LAMP5_LHX6	SLC29A4	0.01	0.07	0.19	0.845	0.997
SCZ	IN_LAMP5_RELN	SLC29A4	-0.06	0.06	-1.04	0.299	0.957
SCZ	IN_PVALB	SLC29A4	-0.01	0.05	-0.23	0.82	0.977
SCZ	IN_PVALB_CHC	SLC29A4	-0.04	0.09	-0.41	0.68	0.977
SCZ	IN_SST	SLC29A4	-0.07	0.05	-1.24	0.217	0.919
SCZ	IN_VIP	SLC29A4	-0.08	0.04	-1.85	0.0642	0.61
SCZ	OPC	SLC29A4	0.04	0.08	0.51	0.61	0.952
SCZ	Oligo	SLC29A4	0.02	0.08	0.24	0.812	0.975
SCZ	Astro	SLC2A1	0.13	0.07	1.90	0.0574	0.57
SCZ	EN_L2_3_IT	SLC2A1	-0.00	0.05	-0.00	0.998	0.999
SCZ	EN_L3_5_IT_1	SLC2A1	-0.00	0.17	-0.03	0.98	0.999
SCZ	EN_L3_5_IT_2	SLC2A1	-0.01	0.06	-0.19	0.851	0.996
SCZ	EN_L3_5_IT_3	SLC2A1	-0.07	0.07	-0.93	0.351	0.915
SCZ	EN_L6_IT_1	SLC2A1	-0.10	0.19	-0.55	0.584	0.964
SCZ	Endo	SLC2A1	0.10	0.08	1.15	0.248	0.647
SCZ	IN_ADARB2	SLC2A1	-0.31	0.16	-1.90	0.0572	0.642
SCZ	IN_LAMP5_RELN	SLC2A1	-0.10	0.15	-0.64	0.524	0.978
SCZ	IN_PVALB	SLC2A1	0.08	0.07	1.15	0.249	0.857
SCZ	IN_SST	SLC2A1	-0.01	0.09	-0.09	0.931	0.999
SCZ	IN_VIP	SLC2A1	0.05	0.06	0.78	0.435	0.899
SCZ	OPC	SLC2A1	0.09	0.07	1.41	0.159	0.771
SCZ	Oligo	SLC2A1	0.06	0.04	1.32	0.188	0.818
SCZ	Astro	SLC2A10	-0.02	0.05	-0.36	0.716	0.953
SCZ	IN_VIP	SLC2A10	0.06	0.18	0.34	0.733	0.966
SCZ	OPC	SLC2A10	0.05	0.07	0.67	0.5	0.923
SCZ	EN_L2_3_IT	SLC2A11	-0.03	0.08	-0.38	0.702	0.975
SCZ	EN_L3_5_IT_2	SLC2A11	0.19	0.19	1.02	0.309	0.929
SCZ	EN_L3_5_IT_3	SLC2A11	-0.16	0.16	-0.96	0.338	0.91
SCZ	IN_PVALB	SLC2A11	-0.12	0.09	-1.34	0.18	0.82
SCZ	IN_SST	SLC2A11	0.12	0.15	0.76	0.45	0.961
SCZ	IN_VIP	SLC2A11	0.06	0.17	0.32	0.746	0.967
SCZ	Oligo	SLC2A11	0.05	0.11	0.43	0.669	0.958
SCZ	Astro	SLC2A12	-0.05	0.06	-0.81	0.416	0.866
SCZ	EN_L2_3_IT	SLC2A12	0.06	0.05	1.06	0.288	0.923
SCZ	EN_L3_5_IT_1	SLC2A12	0.14	0.10	1.43	0.152	0.999
SCZ	EN_L3_5_IT_2	SLC2A12	0.11	0.09	1.22	0.222	0.904
SCZ	EN_L3_5_IT_3	SLC2A12	0.04	0.08	0.48	0.634	0.962
SCZ	EN_L5_6_NP	SLC2A12	0.05	0.20	0.24	0.814	0.999
SCZ	EN_L6B	SLC2A12	0.12	0.07	1.62	0.106	0.808
SCZ	EN_L6_CT	SLC2A12	0.09	0.06	1.34	0.18	0.824
SCZ	EN_L6_IT_1	SLC2A12	0.02	0.08	0.20	0.84	0.986
SCZ	EN_L6_IT_2	SLC2A12	0.09	0.12	0.77	0.443	0.967
SCZ	IN_ADARB2	SLC2A12	0.10	0.08	1.27	0.203	0.814
SCZ	IN_LAMP5_RELN	SLC2A12	0.01	0.10	0.14	0.889	0.993
SCZ	IN_PVALB	SLC2A12	0.12	0.09	1.33	0.182	0.82
SCZ	IN_SST	SLC2A12	0.33	0.14	2.27	0.0231	0.771
SCZ	IN_VIP	SLC2A12	0.15	0.06	2.62	0.00892	0.399
SCZ	OPC	SLC2A12	0.06	0.08	0.71	0.475	0.919
SCZ	Oligo	SLC2A12	0.09	0.06	1.68	0.0921	0.719
SCZ	PC	SLC2A12	0.04	0.10	0.38	0.704	0.974
SCZ	VLMC	SLC2A12	0.41	0.21	1.99	0.0463	0.782
SCZ	Astro	SLC2A13	-0.04	0.05	-0.89	0.373	0.848
SCZ	EN_L2_3_IT	SLC2A13	-0.04	0.03	-1.64	0.102	0.814
SCZ	EN_L3_5_IT_1	SLC2A13	-0.01	0.03	-0.39	0.694	0.999
SCZ	EN_L3_5_IT_2	SLC2A13	0.02	0.03	0.78	0.437	0.953
SCZ	EN_L3_5_IT_3	SLC2A13	-0.01	0.03	-0.33	0.743	0.978
SCZ	EN_L5_6_NP	SLC2A13	-0.06	0.06	-1.10	0.273	0.999
SCZ	EN_L5_ET	SLC2A13	-0.17	0.31	-0.54	0.586	0.983
SCZ	EN_L6B	SLC2A13	0.00	0.05	0.01	0.99	0.999
SCZ	EN_L6_CT	SLC2A13	0.03	0.04	0.75	0.453	0.922
SCZ	EN_L6_IT_1	SLC2A13	0.06	0.04	1.46	0.144	0.88
SCZ	EN_L6_IT_2	SLC2A13	0.01	0.04	0.31	0.757	0.984
SCZ	Endo	SLC2A13	-0.14	0.09	-1.47	0.142	0.517
SCZ	IN_ADARB2	SLC2A13	-0.01	0.04	-0.20	0.844	0.984
SCZ	IN_LAMP5_LHX6	SLC2A13	0.06	0.04	1.55	0.12	0.995
SCZ	IN_LAMP5_RELN	SLC2A13	0.01	0.04	0.32	0.752	0.993
SCZ	IN_PVALB	SLC2A13	-0.01	0.04	-0.38	0.701	0.959
SCZ	IN_PVALB_CHC	SLC2A13	-0.10	0.04	-2.38	0.0172	0.62
SCZ	IN_SST	SLC2A13	-0.00	0.03	-0.11	0.91	0.999
SCZ	IN_VIP	SLC2A13	-0.01	0.02	-0.29	0.769	0.97
SCZ	Micro	SLC2A13	-0.06	0.04	-1.62	0.105	0.662
SCZ	OPC	SLC2A13	-0.01	0.03	-0.18	0.855	0.985
SCZ	Oligo	SLC2A13	-0.05	0.05	-1.00	0.316	0.871
SCZ	PC	SLC2A13	-0.07	0.09	-0.81	0.416	0.912
SCZ	PVM	SLC2A13	0.03	0.11	0.28	0.777	0.986
SCZ	SMC	SLC2A13	0.33	0.35	0.95	0.342	0.761
SCZ	VLMC	SLC2A13	-0.18	0.12	-1.43	0.153	0.911
SCZ	Astro	SLC2A14	0.04	0.09	0.40	0.693	0.947
SCZ	EN_L2_3_IT	SLC2A14	-0.06	0.06	-0.90	0.366	0.943
SCZ	EN_L3_5_IT_1	SLC2A14	-0.25	0.18	-1.44	0.149	0.999
SCZ	EN_L3_5_IT_2	SLC2A14	-0.13	0.09	-1.48	0.139	0.861
SCZ	EN_L3_5_IT_3	SLC2A14	-0.01	0.09	-0.12	0.901	0.991
SCZ	EN_L6_IT_1	SLC2A14	0.06	0.20	0.32	0.749	0.98
SCZ	IN_ADARB2	SLC2A14	0.08	0.17	0.47	0.641	0.954
SCZ	IN_PVALB	SLC2A14	-0.03	0.09	-0.29	0.771	0.967
SCZ	IN_SST	SLC2A14	-0.16	0.16	-1.02	0.308	0.932
SCZ	IN_VIP	SLC2A14	-0.13	0.09	-1.49	0.136	0.717
SCZ	OPC	SLC2A14	-0.16	0.17	-0.90	0.367	0.881
SCZ	Oligo	SLC2A14	-0.07	0.07	-1.00	0.319	0.872
SCZ	EN_L2_3_IT	SLC2A2	-0.16	0.27	-0.58	0.56	0.965
SCZ	Oligo	SLC2A2	-0.02	0.09	-0.18	0.858	0.981
SCZ	Adaptive	SLC2A3	0.19	0.25	0.77	0.441	0.999
SCZ	Astro	SLC2A3	0.15	0.13	1.18	0.237	0.784
SCZ	EN_L2_3_IT	SLC2A3	0.00	0.04	0.10	0.921	0.995
SCZ	EN_L3_5_IT_1	SLC2A3	-0.01	0.06	-0.16	0.872	0.999
SCZ	EN_L3_5_IT_2	SLC2A3	0.03	0.05	0.55	0.585	0.971
SCZ	EN_L3_5_IT_3	SLC2A3	0.06	0.06	1.03	0.303	0.895
SCZ	EN_L5_6_NP	SLC2A3	0.02	0.08	0.32	0.751	0.999
SCZ	EN_L6B	SLC2A3	-0.07	0.09	-0.73	0.463	0.943
SCZ	EN_L6_CT	SLC2A3	-0.03	0.09	-0.31	0.76	0.974
SCZ	EN_L6_IT_1	SLC2A3	-0.01	0.09	-0.06	0.953	0.998
SCZ	EN_L6_IT_2	SLC2A3	0.03	0.10	0.34	0.732	0.982
SCZ	Endo	SLC2A3	-0.09	0.17	-0.52	0.603	0.866
SCZ	IN_ADARB2	SLC2A3	0.05	0.06	0.75	0.456	0.916
SCZ	IN_LAMP5_LHX6	SLC2A3	-0.08	0.10	-0.81	0.419	0.995
SCZ	IN_LAMP5_RELN	SLC2A3	0.06	0.08	0.71	0.479	0.969
SCZ	IN_PVALB	SLC2A3	0.03	0.05	0.50	0.615	0.944
SCZ	IN_PVALB_CHC	SLC2A3	0.12	0.07	1.58	0.114	0.82
SCZ	IN_SST	SLC2A3	-0.00	0.07	-0.00	0.997	1
SCZ	IN_VIP	SLC2A3	0.06	0.05	1.33	0.184	0.767
SCZ	Micro	SLC2A3	0.13	0.19	0.69	0.49	0.919
SCZ	OPC	SLC2A3	0.27	0.10	2.60	0.00939	0.443
SCZ	Oligo	SLC2A3	0.04	0.06	0.65	0.517	0.929
SCZ	PC	SLC2A3	0.06	0.17	0.32	0.75	0.977
SCZ	PVM	SLC2A3	0.30	0.33	0.90	0.369	0.857
SCZ	SMC	SLC2A3	-0.19	0.36	-0.54	0.59	0.883
SCZ	VLMC	SLC2A3	-0.30	0.25	-1.17	0.241	0.935
SCZ	Astro	SLC2A4	0.22	0.14	1.64	0.102	0.648
SCZ	Astro	SLC2A4RG	0.04	0.06	0.70	0.484	0.893
SCZ	EN_L2_3_IT	SLC2A4RG	0.05	0.05	0.96	0.336	0.933
SCZ	EN_L3_5_IT_1	SLC2A4RG	0.06	0.10	0.61	0.544	0.999
SCZ	EN_L3_5_IT_2	SLC2A4RG	0.09	0.08	1.18	0.237	0.909
SCZ	EN_L3_5_IT_3	SLC2A4RG	0.15	0.09	1.64	0.101	0.739
SCZ	EN_L6B	SLC2A4RG	0.15	0.20	0.72	0.473	0.944
SCZ	EN_L6_CT	SLC2A4RG	0.09	0.19	0.49	0.622	0.956
SCZ	EN_L6_IT_1	SLC2A4RG	0.16	0.09	1.77	0.0771	0.841
SCZ	IN_ADARB2	SLC2A4RG	-0.02	0.08	-0.29	0.772	0.977
SCZ	IN_LAMP5_RELN	SLC2A4RG	0.20	0.09	2.27	0.0232	0.737
SCZ	IN_PVALB	SLC2A4RG	-0.03	0.08	-0.45	0.649	0.95
SCZ	IN_SST	SLC2A4RG	0.08	0.13	0.59	0.556	0.969
SCZ	IN_VIP	SLC2A4RG	0.10	0.06	1.55	0.12	0.703
SCZ	OPC	SLC2A4RG	0.06	0.07	0.82	0.41	0.895
SCZ	Oligo	SLC2A4RG	0.09	0.05	1.88	0.0601	0.652
SCZ	Astro	SLC2A5	-0.01	0.08	-0.17	0.864	0.98
SCZ	EN_L2_3_IT	SLC2A5	0.01	0.07	0.17	0.865	0.991
SCZ	EN_L3_5_IT_2	SLC2A5	-0.45	0.19	-2.41	0.0157	0.641
SCZ	EN_L3_5_IT_3	SLC2A5	-0.07	0.17	-0.42	0.675	0.967
SCZ	IN_PVALB	SLC2A5	0.02	0.15	0.11	0.913	0.989
SCZ	IN_SST	SLC2A5	0.24	0.18	1.30	0.193	0.913
SCZ	IN_VIP	SLC2A5	-0.18	0.17	-1.07	0.285	0.828
SCZ	Micro	SLC2A5	-0.01	0.08	-0.10	0.923	0.991
SCZ	OPC	SLC2A5	-0.01	0.08	-0.07	0.943	0.993
SCZ	Oligo	SLC2A5	0.11	0.07	1.71	0.0874	0.714
SCZ	PVM	SLC2A5	0.32	0.29	1.14	0.256	0.81
SCZ	Astro	SLC2A6	0.02	0.05	0.30	0.764	0.961
SCZ	EN_L2_3_IT	SLC2A6	-0.04	0.04	-0.84	0.401	0.954
SCZ	EN_L3_5_IT_1	SLC2A6	-0.10	0.07	-1.40	0.161	0.999
SCZ	EN_L3_5_IT_2	SLC2A6	0.01	0.05	0.12	0.907	0.997
SCZ	EN_L3_5_IT_3	SLC2A6	-0.04	0.05	-0.71	0.475	0.944
SCZ	EN_L5_6_NP	SLC2A6	-0.05	0.08	-0.59	0.556	0.999
SCZ	EN_L5_ET	SLC2A6	0.99	0.49	2.01	0.0449	0.817
SCZ	EN_L6B	SLC2A6	-0.02	0.08	-0.20	0.838	0.986
SCZ	EN_L6_CT	SLC2A6	0.01	0.08	0.14	0.892	0.989
SCZ	EN_L6_IT_1	SLC2A6	-0.02	0.08	-0.31	0.758	0.981
SCZ	EN_L6_IT_2	SLC2A6	-0.05	0.10	-0.46	0.642	0.982
SCZ	IN_ADARB2	SLC2A6	-0.06	0.08	-0.82	0.41	0.904
SCZ	IN_LAMP5_LHX6	SLC2A6	0.05	0.09	0.60	0.548	0.995
SCZ	IN_LAMP5_RELN	SLC2A6	0.10	0.08	1.28	0.2	0.945
SCZ	IN_PVALB	SLC2A6	-0.04	0.04	-0.89	0.375	0.898
SCZ	IN_PVALB_CHC	SLC2A6	0.08	0.14	0.58	0.564	0.952
SCZ	IN_SST	SLC2A6	-0.07	0.06	-1.12	0.263	0.923
SCZ	IN_VIP	SLC2A6	-0.04	0.05	-0.86	0.392	0.884
SCZ	OPC	SLC2A6	0.11	0.06	1.75	0.0796	0.69
SCZ	Oligo	SLC2A6	0.02	0.05	0.38	0.704	0.96
SCZ	Astro	SLC2A8	0.07	0.06	1.16	0.246	0.787
SCZ	EN_L2_3_IT	SLC2A8	0.01	0.04	0.16	0.877	0.992
SCZ	EN_L3_5_IT_1	SLC2A8	-0.09	0.18	-0.48	0.628	0.999
SCZ	EN_L3_5_IT_2	SLC2A8	-0.08	0.07	-1.16	0.245	0.915
SCZ	EN_L3_5_IT_3	SLC2A8	0.02	0.07	0.31	0.753	0.978
SCZ	EN_L5_6_NP	SLC2A8	-0.00	0.16	-0.02	0.983	0.999
SCZ	EN_L6B	SLC2A8	0.05	0.15	0.32	0.751	0.975
SCZ	EN_L6_CT	SLC2A8	-0.15	0.18	-0.80	0.422	0.913
SCZ	EN_L6_IT_1	SLC2A8	0.06	0.15	0.38	0.707	0.974
SCZ	IN_ADARB2	SLC2A8	0.10	0.08	1.22	0.221	0.83
SCZ	IN_LAMP5_LHX6	SLC2A8	-0.09	0.16	-0.58	0.559	0.995
SCZ	IN_LAMP5_RELN	SLC2A8	0.05	0.07	0.70	0.484	0.97
SCZ	IN_PVALB	SLC2A8	0.00	0.06	0.05	0.964	0.995
SCZ	IN_SST	SLC2A8	-0.05	0.07	-0.69	0.49	0.966
SCZ	IN_VIP	SLC2A8	0.04	0.06	0.67	0.5	0.917
SCZ	Micro	SLC2A8	-0.12	0.08	-1.63	0.103	0.659
SCZ	OPC	SLC2A8	0.07	0.06	1.03	0.303	0.859
SCZ	Oligo	SLC2A8	0.03	0.05	0.66	0.512	0.928
SCZ	Astro	SLC2A9	0.04	0.06	0.55	0.585	0.924
SCZ	EN_L2_3_IT	SLC2A9	-0.05	0.08	-0.63	0.528	0.965
SCZ	EN_L3_5_IT_1	SLC2A9	0.02	0.25	0.09	0.927	0.999
SCZ	EN_L3_5_IT_2	SLC2A9	-0.08	0.10	-0.75	0.456	0.954
SCZ	EN_L3_5_IT_3	SLC2A9	-0.05	0.09	-0.51	0.613	0.961
SCZ	EN_L6_IT_1	SLC2A9	-0.13	0.12	-1.14	0.256	0.908
SCZ	EN_L6_IT_2	SLC2A9	-0.20	0.28	-0.70	0.481	0.967
SCZ	Endo	SLC2A9	-0.53	0.21	-2.46	0.0137	0.195
SCZ	IN_ADARB2	SLC2A9	0.06	0.09	0.68	0.499	0.926
SCZ	IN_LAMP5_LHX6	SLC2A9	-0.07	0.10	-0.70	0.482	0.995
SCZ	IN_LAMP5_RELN	SLC2A9	0.11	0.09	1.28	0.201	0.945
SCZ	IN_PVALB	SLC2A9	0.04	0.16	0.25	0.805	0.976
SCZ	IN_PVALB_CHC	SLC2A9	0.01	0.13	0.05	0.962	0.999
SCZ	IN_SST	SLC2A9	-0.09	0.21	-0.44	0.663	0.983
SCZ	IN_VIP	SLC2A9	-0.03	0.06	-0.46	0.646	0.95
SCZ	Micro	SLC2A9	0.07	0.07	1.05	0.292	0.837
SCZ	OPC	SLC2A9	0.02	0.06	0.35	0.726	0.973
SCZ	Oligo	SLC2A9	0.22	0.09	2.41	0.0161	0.542
SCZ	PVM	SLC2A9	0.07	0.12	0.61	0.539	0.928
SCZ	Astro	SLC30A1	-0.06	0.07	-0.74	0.457	0.881
SCZ	EN_L2_3_IT	SLC30A1	0.14	0.06	2.26	0.0236	0.693
SCZ	EN_L3_5_IT_1	SLC30A1	0.15	0.09	1.82	0.0694	0.999
SCZ	EN_L3_5_IT_2	SLC30A1	0.10	0.07	1.43	0.154	0.87
SCZ	EN_L3_5_IT_3	SLC30A1	0.11	0.07	1.45	0.147	0.8
SCZ	EN_L6B	SLC30A1	-0.01	0.18	-0.05	0.961	0.997
SCZ	EN_L6_IT_1	SLC30A1	0.25	0.11	2.29	0.022	0.689
SCZ	Endo	SLC30A1	0.08	0.09	0.94	0.346	0.73
SCZ	IN_ADARB2	SLC30A1	0.04	0.15	0.30	0.767	0.977
SCZ	IN_LAMP5_RELN	SLC30A1	0.11	0.09	1.13	0.257	0.955
SCZ	IN_PVALB	SLC30A1	0.12	0.08	1.45	0.147	0.803
SCZ	IN_SST	SLC30A1	0.14	0.09	1.55	0.121	0.881
SCZ	IN_VIP	SLC30A1	0.05	0.06	0.80	0.421	0.894
SCZ	Micro	SLC30A1	0.06	0.08	0.68	0.495	0.92
SCZ	OPC	SLC30A1	-0.01	0.06	-0.16	0.875	0.987
SCZ	Oligo	SLC30A1	-0.09	0.06	-1.46	0.144	0.777
SCZ	Astro	SLC30A10	-0.06	0.05	-1.10	0.272	0.803
SCZ	EN_L2_3_IT	SLC30A10	0.04	0.05	0.69	0.491	0.961
SCZ	EN_L3_5_IT_1	SLC30A10	0.00	0.08	0.03	0.976	0.999
SCZ	EN_L3_5_IT_2	SLC30A10	0.14	0.08	1.73	0.0831	0.803
SCZ	EN_L3_5_IT_3	SLC30A10	0.13	0.08	1.64	0.1	0.737
SCZ	EN_L5_6_NP	SLC30A10	-0.04	0.07	-0.58	0.563	0.999
SCZ	EN_L6B	SLC30A10	0.06	0.08	0.84	0.403	0.925
SCZ	EN_L6_CT	SLC30A10	0.10	0.06	1.61	0.107	0.758
SCZ	EN_L6_IT_1	SLC30A10	0.03	0.08	0.35	0.725	0.976
SCZ	EN_L6_IT_2	SLC30A10	0.13	0.08	1.64	0.101	0.825
SCZ	IN_ADARB2	SLC30A10	-0.00	0.06	-0.07	0.945	0.996
SCZ	IN_LAMP5_LHX6	SLC30A10	0.05	0.10	0.55	0.584	0.995
SCZ	IN_LAMP5_RELN	SLC30A10	0.07	0.09	0.77	0.442	0.969
SCZ	IN_PVALB	SLC30A10	-0.02	0.08	-0.23	0.814	0.977
SCZ	IN_PVALB_CHC	SLC30A10	0.10	0.20	0.48	0.632	0.966
SCZ	IN_SST	SLC30A10	0.05	0.06	0.85	0.397	0.951
SCZ	IN_VIP	SLC30A10	0.10	0.05	1.87	0.0613	0.606
SCZ	Micro	SLC30A10	-0.05	0.11	-0.42	0.671	0.96
SCZ	OPC	SLC30A10	-0.06	0.07	-0.83	0.405	0.894
SCZ	Oligo	SLC30A10	-0.03	0.08	-0.30	0.762	0.969
SCZ	PC	SLC30A10	-0.11	0.06	-1.62	0.105	0.735
SCZ	SMC	SLC30A10	-0.46	0.43	-1.07	0.285	0.725
SCZ	VLMC	SLC30A10	-0.10	0.14	-0.73	0.467	0.958
SCZ	EN_L2_3_IT	SLC30A2	0.00	0.12	0.04	0.97	0.997
SCZ	EN_L3_5_IT_2	SLC30A2	-0.33	0.21	-1.56	0.12	0.843
SCZ	EN_L3_5_IT_3	SLC30A2	-0.13	0.21	-0.63	0.527	0.957
SCZ	Astro	SLC30A3	0.05	0.10	0.56	0.577	0.923
SCZ	EN_L2_3_IT	SLC30A3	-0.02	0.05	-0.35	0.726	0.976
SCZ	EN_L3_5_IT_1	SLC30A3	0.01	0.05	0.29	0.77	0.999
SCZ	EN_L3_5_IT_2	SLC30A3	-0.03	0.05	-0.54	0.586	0.971
SCZ	EN_L3_5_IT_3	SLC30A3	-0.00	0.04	-0.09	0.927	0.995
SCZ	EN_L6B	SLC30A3	-0.65	0.24	-2.71	0.00674	0.529
SCZ	EN_L6_IT_1	SLC30A3	-0.01	0.06	-0.22	0.829	0.986
SCZ	IN_PVALB	SLC30A3	-0.02	0.07	-0.33	0.739	0.964
SCZ	IN_SST	SLC30A3	-0.01	0.09	-0.10	0.921	0.999
SCZ	IN_VIP	SLC30A3	0.01	0.18	0.08	0.934	0.99
SCZ	OPC	SLC30A3	-0.18	0.18	-1.02	0.309	0.86
SCZ	Oligo	SLC30A3	-0.06	0.07	-0.76	0.448	0.916
SCZ	Astro	SLC30A4	0.04	0.04	1.07	0.285	0.809
SCZ	EN_L2_3_IT	SLC30A4	0.02	0.03	0.77	0.442	0.955
SCZ	EN_L3_5_IT_1	SLC30A4	0.08	0.06	1.37	0.171	0.999
SCZ	EN_L3_5_IT_2	SLC30A4	0.04	0.04	0.98	0.325	0.935
SCZ	EN_L3_5_IT_3	SLC30A4	0.04	0.05	0.76	0.448	0.943
SCZ	EN_L5_6_NP	SLC30A4	0.04	0.09	0.48	0.632	0.999
SCZ	EN_L6B	SLC30A4	-0.01	0.09	-0.09	0.928	0.993
SCZ	EN_L6_CT	SLC30A4	0.06	0.06	1.01	0.314	0.872
SCZ	EN_L6_IT_1	SLC30A4	0.06	0.06	1.05	0.293	0.913
SCZ	EN_L6_IT_2	SLC30A4	0.03	0.06	0.53	0.596	0.979
SCZ	Endo	SLC30A4	0.27	0.17	1.57	0.116	0.479
SCZ	IN_ADARB2	SLC30A4	0.04	0.06	0.64	0.525	0.934
SCZ	IN_LAMP5_LHX6	SLC30A4	0.08	0.08	1.00	0.319	0.995
SCZ	IN_LAMP5_RELN	SLC30A4	-0.05	0.06	-0.77	0.444	0.969
SCZ	IN_PVALB	SLC30A4	-0.03	0.05	-0.67	0.504	0.927
SCZ	IN_PVALB_CHC	SLC30A4	0.03	0.08	0.43	0.67	0.974
SCZ	IN_SST	SLC30A4	0.04	0.06	0.64	0.519	0.967
SCZ	IN_VIP	SLC30A4	0.01	0.04	0.21	0.836	0.976
SCZ	Micro	SLC30A4	0.14	0.08	1.76	0.0778	0.621
SCZ	OPC	SLC30A4	0.04	0.04	0.83	0.407	0.894
SCZ	Oligo	SLC30A4	0.03	0.03	0.96	0.339	0.88
SCZ	Astro	SLC30A5	-0.06	0.03	-1.67	0.0945	0.64
SCZ	EN_L2_3_IT	SLC30A5	-0.05	0.03	-1.66	0.0966	0.814
SCZ	EN_L3_5_IT_1	SLC30A5	-0.09	0.05	-1.74	0.0811	0.999
SCZ	EN_L3_5_IT_2	SLC30A5	-0.04	0.03	-1.22	0.222	0.903
SCZ	EN_L3_5_IT_3	SLC30A5	0.00	0.04	0.02	0.984	0.999
SCZ	EN_L5_6_NP	SLC30A5	-0.10	0.06	-1.63	0.103	0.999
SCZ	EN_L5_ET	SLC30A5	0.05	0.54	0.09	0.927	0.999
SCZ	EN_L6B	SLC30A5	-0.05	0.06	-0.84	0.401	0.925
SCZ	EN_L6_CT	SLC30A5	-0.01	0.05	-0.15	0.883	0.988
SCZ	EN_L6_IT_1	SLC30A5	-0.04	0.06	-0.80	0.426	0.936
SCZ	EN_L6_IT_2	SLC30A5	-0.05	0.07	-0.68	0.496	0.968
SCZ	Endo	SLC30A5	-0.14	0.11	-1.34	0.182	0.567
SCZ	IN_ADARB2	SLC30A5	-0.14	0.05	-2.52	0.0116	0.432
SCZ	IN_LAMP5_LHX6	SLC30A5	-0.01	0.06	-0.13	0.896	0.997
SCZ	IN_LAMP5_RELN	SLC30A5	-0.01	0.05	-0.27	0.789	0.993
SCZ	IN_PVALB	SLC30A5	-0.02	0.03	-0.70	0.485	0.925
SCZ	IN_PVALB_CHC	SLC30A5	0.06	0.06	0.98	0.326	0.925
SCZ	IN_SST	SLC30A5	-0.06	0.04	-1.61	0.108	0.87
SCZ	IN_VIP	SLC30A5	-0.00	0.03	-0.05	0.959	0.994
SCZ	Micro	SLC30A5	-0.05	0.05	-0.98	0.326	0.856
SCZ	OPC	SLC30A5	-0.05	0.03	-1.43	0.153	0.764
SCZ	Oligo	SLC30A5	-0.02	0.03	-0.89	0.372	0.894
SCZ	PC	SLC30A5	-0.04	0.17	-0.23	0.815	0.983
SCZ	VLMC	SLC30A5	0.15	0.22	0.68	0.497	0.962
SCZ	Astro	SLC30A6	0.00	0.03	0.10	0.921	0.99
SCZ	EN_L2_3_IT	SLC30A6	0.04	0.03	1.50	0.132	0.843
SCZ	EN_L3_5_IT_1	SLC30A6	0.01	0.05	0.18	0.857	0.999
SCZ	EN_L3_5_IT_2	SLC30A6	0.08	0.03	2.28	0.0228	0.653
SCZ	EN_L3_5_IT_3	SLC30A6	0.08	0.04	2.16	0.0307	0.562
SCZ	EN_L5_6_NP	SLC30A6	0.11	0.05	2.28	0.0226	0.986
SCZ	EN_L5_ET	SLC30A6	0.59	0.55	1.07	0.284	0.964
SCZ	EN_L6B	SLC30A6	0.04	0.06	0.66	0.507	0.946
SCZ	EN_L6_CT	SLC30A6	0.08	0.05	1.74	0.0818	0.711
SCZ	EN_L6_IT_1	SLC30A6	0.10	0.05	1.86	0.0626	0.815
SCZ	EN_L6_IT_2	SLC30A6	-0.00	0.07	-0.07	0.944	0.998
SCZ	Endo	SLC30A6	0.07	0.13	0.49	0.622	0.873
SCZ	IN_ADARB2	SLC30A6	0.06	0.05	1.14	0.253	0.848
SCZ	IN_LAMP5_LHX6	SLC30A6	0.06	0.06	0.92	0.358	0.995
SCZ	IN_LAMP5_RELN	SLC30A6	0.11	0.05	2.31	0.0211	0.733
SCZ	IN_PVALB	SLC30A6	0.04	0.04	1.20	0.232	0.845
SCZ	IN_PVALB_CHC	SLC30A6	0.05	0.06	0.91	0.364	0.93
SCZ	IN_SST	SLC30A6	0.04	0.04	1.01	0.314	0.932
SCZ	IN_VIP	SLC30A6	0.09	0.03	2.91	0.00356	0.337
SCZ	Micro	SLC30A6	0.03	0.05	0.73	0.466	0.91
SCZ	OPC	SLC30A6	0.00	0.03	0.05	0.961	0.994
SCZ	Oligo	SLC30A6	0.02	0.02	1.04	0.3	0.866
SCZ	PC	SLC30A6	0.14	0.19	0.76	0.446	0.921
SCZ	VLMC	SLC30A6	0.21	0.19	1.11	0.268	0.935
SCZ	Adaptive	SLC30A7	-0.04	0.18	-0.25	0.806	0.999
SCZ	Astro	SLC30A7	-0.00	0.04	-0.03	0.972	0.996
SCZ	EN_L2_3_IT	SLC30A7	0.03	0.03	1.16	0.247	0.909
SCZ	EN_L3_5_IT_1	SLC30A7	0.08	0.04	1.93	0.0534	0.999
SCZ	EN_L3_5_IT_2	SLC30A7	0.03	0.03	1.04	0.301	0.928
SCZ	EN_L3_5_IT_3	SLC30A7	0.05	0.03	1.69	0.0904	0.722
SCZ	EN_L5_6_NP	SLC30A7	0.04	0.05	0.83	0.408	0.999
SCZ	EN_L5_ET	SLC30A7	0.45	0.43	1.06	0.291	0.964
SCZ	EN_L6B	SLC30A7	0.08	0.06	1.46	0.144	0.844
SCZ	EN_L6_CT	SLC30A7	0.05	0.05	1.02	0.31	0.868
SCZ	EN_L6_IT_1	SLC30A7	0.09	0.05	1.78	0.0758	0.841
SCZ	EN_L6_IT_2	SLC30A7	0.00	0.06	0.04	0.965	0.998
SCZ	Endo	SLC30A7	0.03	0.09	0.36	0.717	0.909
SCZ	IN_ADARB2	SLC30A7	-0.00	0.04	-0.03	0.973	0.998
SCZ	IN_LAMP5_LHX6	SLC30A7	0.04	0.05	0.74	0.459	0.995
SCZ	IN_LAMP5_RELN	SLC30A7	-0.00	0.04	-0.06	0.953	0.997
SCZ	IN_PVALB	SLC30A7	0.01	0.03	0.31	0.753	0.966
SCZ	IN_PVALB_CHC	SLC30A7	0.01	0.06	0.22	0.826	0.987
SCZ	IN_SST	SLC30A7	0.02	0.04	0.62	0.537	0.967
SCZ	IN_VIP	SLC30A7	-0.01	0.03	-0.36	0.721	0.964
SCZ	Micro	SLC30A7	0.06	0.04	1.31	0.19	0.766
SCZ	OPC	SLC30A7	0.03	0.03	0.92	0.359	0.877
SCZ	Oligo	SLC30A7	-0.02	0.03	-0.75	0.456	0.918
SCZ	PC	SLC30A7	0.01	0.10	0.07	0.946	0.996
SCZ	PVM	SLC30A7	0.33	0.13	2.48	0.0132	0.442
SCZ	VLMC	SLC30A7	0.20	0.12	1.73	0.084	0.863
SCZ	Astro	SLC30A8	0.03	0.11	0.30	0.762	0.961
SCZ	EN_L2_3_IT	SLC30A8	-0.04	0.11	-0.39	0.694	0.975
SCZ	EN_L3_5_IT_2	SLC30A8	-0.16	0.12	-1.33	0.182	0.89
SCZ	EN_L3_5_IT_3	SLC30A8	-0.21	0.13	-1.64	0.1	0.737
SCZ	EN_L6_IT_1	SLC30A8	-0.19	0.24	-0.79	0.429	0.938
SCZ	IN_ADARB2	SLC30A8	-0.15	0.25	-0.63	0.528	0.934
SCZ	IN_LAMP5_RELN	SLC30A8	0.09	0.24	0.37	0.711	0.993
SCZ	IN_PVALB	SLC30A8	-0.05	0.12	-0.40	0.691	0.958
SCZ	IN_SST	SLC30A8	-0.48	0.22	-2.17	0.0298	0.789
SCZ	IN_VIP	SLC30A8	-0.06	0.12	-0.55	0.584	0.94
SCZ	OPC	SLC30A8	-0.21	0.22	-0.96	0.336	0.872
SCZ	Oligo	SLC30A8	-0.02	0.08	-0.28	0.78	0.97
SCZ	Astro	SLC30A9	-0.01	0.03	-0.52	0.602	0.926
SCZ	EN_L2_3_IT	SLC30A9	-0.02	0.02	-0.73	0.464	0.959
SCZ	EN_L3_5_IT_1	SLC30A9	-0.02	0.03	-0.58	0.562	0.999
SCZ	EN_L3_5_IT_2	SLC30A9	-0.00	0.03	-0.10	0.921	0.997
SCZ	EN_L3_5_IT_3	SLC30A9	-0.01	0.03	-0.42	0.674	0.967
SCZ	EN_L5_6_NP	SLC30A9	-0.05	0.04	-1.31	0.19	0.999
SCZ	EN_L5_ET	SLC30A9	-0.13	0.33	-0.38	0.702	0.983
SCZ	EN_L6B	SLC30A9	0.03	0.04	0.81	0.419	0.928
SCZ	EN_L6_CT	SLC30A9	-0.01	0.03	-0.22	0.828	0.981
SCZ	EN_L6_IT_1	SLC30A9	0.03	0.04	0.81	0.418	0.935
SCZ	EN_L6_IT_2	SLC30A9	0.02	0.04	0.45	0.652	0.982
SCZ	Endo	SLC30A9	-0.03	0.08	-0.39	0.697	0.902
SCZ	IN_ADARB2	SLC30A9	-0.02	0.04	-0.51	0.609	0.949
SCZ	IN_LAMP5_LHX6	SLC30A9	-0.04	0.04	-0.83	0.404	0.995
SCZ	IN_LAMP5_RELN	SLC30A9	-0.04	0.03	-1.11	0.266	0.957
SCZ	IN_PVALB	SLC30A9	-0.03	0.03	-1.16	0.245	0.855
SCZ	IN_PVALB_CHC	SLC30A9	-0.05	0.04	-1.27	0.206	0.874
SCZ	IN_SST	SLC30A9	-0.02	0.03	-0.55	0.584	0.972
SCZ	IN_VIP	SLC30A9	-0.02	0.02	-0.70	0.486	0.914
SCZ	Micro	SLC30A9	-0.03	0.04	-0.73	0.465	0.91
SCZ	OPC	SLC30A9	-0.02	0.02	-0.92	0.357	0.875
SCZ	Oligo	SLC30A9	-0.02	0.02	-0.87	0.385	0.898
SCZ	PC	SLC30A9	0.05	0.07	0.64	0.524	0.947
SCZ	PVM	SLC30A9	0.09	0.13	0.66	0.507	0.922
SCZ	VLMC	SLC30A9	0.02	0.10	0.22	0.828	0.98
SCZ	Astro	SLC31A1	-0.03	0.04	-0.66	0.509	0.901
SCZ	EN_L2_3_IT	SLC31A1	-0.02	0.03	-0.60	0.549	0.965
SCZ	EN_L3_5_IT_1	SLC31A1	0.00	0.06	0.02	0.982	0.999
SCZ	EN_L3_5_IT_2	SLC31A1	-0.01	0.04	-0.22	0.826	0.993
SCZ	EN_L3_5_IT_3	SLC31A1	0.03	0.04	0.60	0.546	0.957
SCZ	EN_L5_6_NP	SLC31A1	-0.04	0.07	-0.59	0.555	0.999
SCZ	EN_L6B	SLC31A1	-0.03	0.07	-0.36	0.719	0.971
SCZ	EN_L6_CT	SLC31A1	-0.05	0.06	-0.83	0.408	0.913
SCZ	EN_L6_IT_1	SLC31A1	-0.01	0.07	-0.17	0.866	0.988
SCZ	EN_L6_IT_2	SLC31A1	-0.02	0.08	-0.24	0.811	0.986
SCZ	Endo	SLC31A1	0.05	0.10	0.53	0.598	0.865
SCZ	IN_ADARB2	SLC31A1	-0.08	0.06	-1.25	0.21	0.822
SCZ	IN_LAMP5_LHX6	SLC31A1	-0.07	0.08	-0.91	0.365	0.995
SCZ	IN_LAMP5_RELN	SLC31A1	0.04	0.06	0.75	0.452	0.969
SCZ	IN_PVALB	SLC31A1	0.05	0.04	1.37	0.171	0.815
SCZ	IN_PVALB_CHC	SLC31A1	0.06	0.08	0.78	0.433	0.939
SCZ	IN_SST	SLC31A1	-0.02	0.05	-0.34	0.735	0.984
SCZ	IN_VIP	SLC31A1	0.02	0.04	0.47	0.639	0.948
SCZ	Micro	SLC31A1	0.13	0.09	1.52	0.129	0.699
SCZ	OPC	SLC31A1	-0.01	0.04	-0.23	0.821	0.983
SCZ	Oligo	SLC31A1	0.02	0.03	0.58	0.563	0.939
SCZ	Astro	SLC31A2	-0.06	0.07	-0.85	0.393	0.856
SCZ	EN_L2_3_IT	SLC31A2	-0.01	0.06	-0.09	0.93	0.996
SCZ	EN_L3_5_IT_2	SLC31A2	-0.05	0.07	-0.70	0.485	0.96
SCZ	EN_L3_5_IT_3	SLC31A2	0.10	0.08	1.31	0.191	0.837
SCZ	EN_L6_IT_1	SLC31A2	0.09	0.17	0.51	0.608	0.966
SCZ	IN_PVALB	SLC31A2	0.02	0.08	0.29	0.772	0.967
SCZ	IN_SST	SLC31A2	0.00	0.13	0.01	0.995	0.999
SCZ	IN_VIP	SLC31A2	-0.00	0.07	-0.02	0.981	0.997
SCZ	Micro	SLC31A2	0.10	0.09	1.17	0.243	0.808
SCZ	OPC	SLC31A2	0.08	0.08	0.99	0.324	0.867
SCZ	Oligo	SLC31A2	0.02	0.03	0.69	0.487	0.925
SCZ	EN_L2_3_IT	SLC32A1	0.03	0.20	0.14	0.89	0.993
SCZ	IN_ADARB2	SLC32A1	0.02	0.07	0.29	0.772	0.977
SCZ	IN_LAMP5_LHX6	SLC32A1	0.05	0.09	0.52	0.602	0.995
SCZ	IN_LAMP5_RELN	SLC32A1	0.13	0.08	1.78	0.0743	0.885
SCZ	IN_PVALB	SLC32A1	0.02	0.06	0.34	0.731	0.964
SCZ	IN_PVALB_CHC	SLC32A1	0.09	0.08	1.09	0.275	0.907
SCZ	IN_SST	SLC32A1	-0.02	0.06	-0.41	0.685	0.983
SCZ	IN_VIP	SLC32A1	0.04	0.05	0.68	0.493	0.915
SCZ	Oligo	SLC32A1	-0.10	0.10	-1.03	0.302	0.866
SCZ	Astro	SLC35A1	-0.10	0.06	-1.74	0.0811	0.614
SCZ	EN_L2_3_IT	SLC35A1	0.02	0.05	0.41	0.679	0.975
SCZ	EN_L3_5_IT_1	SLC35A1	0.00	0.07	0.07	0.945	0.999
SCZ	EN_L3_5_IT_2	SLC35A1	0.01	0.05	0.19	0.849	0.996
SCZ	EN_L3_5_IT_3	SLC35A1	0.04	0.06	0.62	0.537	0.957
SCZ	EN_L5_6_NP	SLC35A1	-0.10	0.08	-1.19	0.236	0.999
SCZ	EN_L6B	SLC35A1	0.02	0.09	0.23	0.819	0.982
SCZ	EN_L6_CT	SLC35A1	0.05	0.08	0.68	0.499	0.937
SCZ	EN_L6_IT_1	SLC35A1	0.02	0.08	0.26	0.793	0.984
SCZ	EN_L6_IT_2	SLC35A1	0.03	0.11	0.25	0.804	0.984
SCZ	IN_ADARB2	SLC35A1	-0.01	0.07	-0.19	0.851	0.985
SCZ	IN_LAMP5_LHX6	SLC35A1	0.09	0.09	0.99	0.324	0.995
SCZ	IN_LAMP5_RELN	SLC35A1	0.03	0.07	0.45	0.651	0.989
SCZ	IN_PVALB	SLC35A1	-0.03	0.06	-0.46	0.648	0.95
SCZ	IN_PVALB_CHC	SLC35A1	0.00	0.15	0.03	0.977	1
SCZ	IN_SST	SLC35A1	0.02	0.06	0.40	0.686	0.983
SCZ	IN_VIP	SLC35A1	0.01	0.05	0.26	0.792	0.973
SCZ	Micro	SLC35A1	0.08	0.11	0.72	0.472	0.913
SCZ	OPC	SLC35A1	-0.01	0.06	-0.13	0.896	0.99
SCZ	Oligo	SLC35A1	-0.03	0.05	-0.64	0.523	0.929
SCZ	Astro	SLC35A2	-0.01	0.07	-0.08	0.936	0.991
SCZ	EN_L2_3_IT	SLC35A2	0.03	0.05	0.54	0.592	0.966
SCZ	EN_L3_5_IT_2	SLC35A2	-0.02	0.08	-0.28	0.782	0.993
SCZ	EN_L3_5_IT_3	SLC35A2	0.03	0.08	0.37	0.714	0.973
SCZ	EN_L6_IT_1	SLC35A2	-0.13	0.18	-0.74	0.458	0.944
SCZ	IN_ADARB2	SLC35A2	-0.08	0.19	-0.41	0.678	0.962
SCZ	IN_PVALB	SLC35A2	-0.05	0.08	-0.64	0.525	0.93
SCZ	IN_SST	SLC35A2	-0.08	0.13	-0.64	0.525	0.967
SCZ	IN_VIP	SLC35A2	0.02	0.08	0.20	0.842	0.976
SCZ	OPC	SLC35A2	0.07	0.15	0.44	0.656	0.959
SCZ	Oligo	SLC35A2	0.03	0.05	0.55	0.581	0.944
SCZ	Astro	SLC35A4	-0.03	0.07	-0.48	0.629	0.934
SCZ	EN_L2_3_IT	SLC35A4	0.00	0.06	0.05	0.96	0.997
SCZ	EN_L3_5_IT_2	SLC35A4	0.07	0.08	0.95	0.345	0.94
SCZ	EN_L3_5_IT_3	SLC35A4	-0.05	0.08	-0.64	0.52	0.955
SCZ	IN_PVALB	SLC35A4	-0.07	0.08	-0.79	0.428	0.912
SCZ	IN_SST	SLC35A4	0.05	0.17	0.28	0.781	0.989
SCZ	IN_VIP	SLC35A4	-0.00	0.08	-0.05	0.962	0.994
SCZ	OPC	SLC35A4	-0.00	0.08	-0.02	0.987	0.997
SCZ	Oligo	SLC35A4	-0.07	0.05	-1.30	0.192	0.821
SCZ	Astro	SLC35A5	-0.08	0.04	-2.23	0.0255	0.476
SCZ	EN_L2_3_IT	SLC35A5	-0.00	0.03	-0.05	0.964	0.997
SCZ	EN_L3_5_IT_1	SLC35A5	-0.04	0.06	-0.67	0.506	0.999
SCZ	EN_L3_5_IT_2	SLC35A5	0.06	0.04	1.53	0.126	0.848
SCZ	EN_L3_5_IT_3	SLC35A5	0.03	0.05	0.61	0.543	0.957
SCZ	EN_L5_6_NP	SLC35A5	-0.05	0.07	-0.68	0.493	0.999
SCZ	EN_L6B	SLC35A5	0.05	0.08	0.66	0.512	0.946
SCZ	EN_L6_CT	SLC35A5	-0.05	0.06	-0.73	0.466	0.923
SCZ	EN_L6_IT_1	SLC35A5	-0.02	0.07	-0.30	0.761	0.981
SCZ	EN_L6_IT_2	SLC35A5	0.03	0.09	0.37	0.714	0.982
SCZ	Endo	SLC35A5	0.04	0.16	0.24	0.809	0.942
SCZ	IN_ADARB2	SLC35A5	-0.07	0.06	-1.12	0.262	0.85
SCZ	IN_LAMP5_LHX6	SLC35A5	-0.13	0.09	-1.41	0.158	0.995
SCZ	IN_LAMP5_RELN	SLC35A5	0.02	0.05	0.31	0.758	0.993
SCZ	IN_PVALB	SLC35A5	-0.02	0.04	-0.53	0.597	0.94
SCZ	IN_PVALB_CHC	SLC35A5	-0.09	0.09	-1.00	0.315	0.923
SCZ	IN_SST	SLC35A5	-0.05	0.05	-1.08	0.282	0.926
SCZ	IN_VIP	SLC35A5	-0.01	0.04	-0.37	0.71	0.961
SCZ	Micro	SLC35A5	-0.06	0.07	-0.88	0.377	0.877
SCZ	OPC	SLC35A5	-0.05	0.04	-1.31	0.191	0.796
SCZ	Oligo	SLC35A5	-0.01	0.02	-0.60	0.549	0.936
SCZ	PC	SLC35A5	-0.20	0.23	-0.87	0.384	0.907
SCZ	Astro	SLC35B1	0.07	0.05	1.29	0.196	0.756
SCZ	EN_L2_3_IT	SLC35B1	-0.04	0.03	-1.06	0.29	0.923
SCZ	EN_L3_5_IT_1	SLC35B1	-0.01	0.08	-0.08	0.934	0.999
SCZ	EN_L3_5_IT_2	SLC35B1	-0.01	0.05	-0.17	0.869	0.997
SCZ	EN_L3_5_IT_3	SLC35B1	0.01	0.05	0.22	0.823	0.984
SCZ	EN_L5_6_NP	SLC35B1	-0.09	0.14	-0.64	0.522	0.999
SCZ	EN_L6B	SLC35B1	0.08	0.09	0.93	0.353	0.913
SCZ	EN_L6_CT	SLC35B1	-0.05	0.08	-0.55	0.58	0.948
SCZ	EN_L6_IT_1	SLC35B1	0.11	0.08	1.35	0.177	0.883
SCZ	EN_L6_IT_2	SLC35B1	0.14	0.20	0.73	0.467	0.967
SCZ	IN_ADARB2	SLC35B1	0.04	0.08	0.49	0.625	0.952
SCZ	IN_LAMP5_LHX6	SLC35B1	0.15	0.18	0.84	0.399	0.995
SCZ	IN_LAMP5_RELN	SLC35B1	0.06	0.09	0.72	0.472	0.969
SCZ	IN_PVALB	SLC35B1	0.04	0.06	0.66	0.512	0.929
SCZ	IN_PVALB_CHC	SLC35B1	-0.11	0.16	-0.69	0.491	0.947
SCZ	IN_SST	SLC35B1	-0.09	0.07	-1.31	0.192	0.912
SCZ	IN_VIP	SLC35B1	0.02	0.05	0.43	0.666	0.955
SCZ	Micro	SLC35B1	0.17	0.08	2.23	0.026	0.473
SCZ	OPC	SLC35B1	0.05	0.05	1.00	0.316	0.861
SCZ	Oligo	SLC35B1	0.07	0.03	2.06	0.039	0.601
SCZ	Astro	SLC35B2	-0.03	0.08	-0.33	0.745	0.961
SCZ	EN_L2_3_IT	SLC35B2	-0.06	0.08	-0.81	0.417	0.955
SCZ	EN_L3_5_IT_2	SLC35B2	0.06	0.18	0.35	0.729	0.985
SCZ	EN_L3_5_IT_3	SLC35B2	-0.14	0.16	-0.88	0.378	0.923
SCZ	IN_PVALB	SLC35B2	0.03	0.15	0.17	0.863	0.981
SCZ	IN_SST	SLC35B2	-0.18	0.17	-1.02	0.308	0.932
SCZ	IN_VIP	SLC35B2	-0.16	0.15	-1.08	0.282	0.826
SCZ	OPC	SLC35B2	-0.10	0.07	-1.40	0.161	0.772
SCZ	Oligo	SLC35B2	-0.06	0.05	-1.12	0.262	0.852
SCZ	Astro	SLC35B3	-0.06	0.04	-1.77	0.0761	0.609
SCZ	EN_L2_3_IT	SLC35B3	-0.01	0.03	-0.30	0.766	0.981
SCZ	EN_L3_5_IT_1	SLC35B3	0.01	0.06	0.14	0.892	0.999
SCZ	EN_L3_5_IT_2	SLC35B3	-0.02	0.04	-0.50	0.614	0.972
SCZ	EN_L3_5_IT_3	SLC35B3	-0.03	0.04	-0.78	0.434	0.941
SCZ	EN_L5_6_NP	SLC35B3	0.00	0.07	0.01	0.989	0.999
SCZ	EN_L5_ET	SLC35B3	0.74	0.54	1.37	0.17	0.927
SCZ	EN_L6B	SLC35B3	0.07	0.07	1.01	0.311	0.905
SCZ	EN_L6_CT	SLC35B3	-0.08	0.06	-1.21	0.226	0.838
SCZ	EN_L6_IT_1	SLC35B3	0.02	0.06	0.34	0.731	0.977
SCZ	EN_L6_IT_2	SLC35B3	0.08	0.08	1.07	0.284	0.929
SCZ	Endo	SLC35B3	-0.07	0.11	-0.66	0.508	0.822
SCZ	IN_ADARB2	SLC35B3	-0.01	0.06	-0.22	0.828	0.983
SCZ	IN_LAMP5_LHX6	SLC35B3	0.10	0.07	1.37	0.172	0.995
SCZ	IN_LAMP5_RELN	SLC35B3	-0.06	0.06	-1.14	0.252	0.953
SCZ	IN_PVALB	SLC35B3	-0.07	0.04	-1.80	0.0711	0.704
SCZ	IN_PVALB_CHC	SLC35B3	0.01	0.08	0.18	0.856	0.989
SCZ	IN_SST	SLC35B3	-0.05	0.05	-0.94	0.345	0.941
SCZ	IN_VIP	SLC35B3	-0.07	0.04	-1.72	0.0861	0.648
SCZ	Micro	SLC35B3	-0.02	0.05	-0.49	0.626	0.952
SCZ	OPC	SLC35B3	-0.07	0.04	-1.92	0.0543	0.638
SCZ	Oligo	SLC35B3	0.01	0.03	0.21	0.833	0.978
SCZ	PC	SLC35B3	0.22	0.16	1.40	0.163	0.807
SCZ	VLMC	SLC35B3	-0.05	0.22	-0.22	0.823	0.98
SCZ	Astro	SLC35B4	-0.01	0.04	-0.23	0.818	0.971
SCZ	EN_L2_3_IT	SLC35B4	0.00	0.03	0.03	0.976	0.997
SCZ	EN_L3_5_IT_1	SLC35B4	0.03	0.05	0.59	0.555	0.999
SCZ	EN_L3_5_IT_2	SLC35B4	-0.01	0.04	-0.38	0.701	0.984
SCZ	EN_L3_5_IT_3	SLC35B4	-0.01	0.04	-0.25	0.801	0.982
SCZ	EN_L5_6_NP	SLC35B4	-0.09	0.05	-1.68	0.0927	0.999
SCZ	EN_L5_ET	SLC35B4	-0.16	0.48	-0.33	0.743	0.983
SCZ	EN_L6B	SLC35B4	-0.07	0.07	-1.07	0.285	0.898
SCZ	EN_L6_CT	SLC35B4	0.01	0.06	0.20	0.84	0.982
SCZ	EN_L6_IT_1	SLC35B4	0.05	0.05	0.87	0.385	0.933
SCZ	EN_L6_IT_2	SLC35B4	0.08	0.07	1.21	0.225	0.908
SCZ	Endo	SLC35B4	-0.17	0.18	-0.94	0.345	0.729
SCZ	IN_ADARB2	SLC35B4	-0.05	0.05	-1.07	0.286	0.854
SCZ	IN_LAMP5_LHX6	SLC35B4	-0.04	0.06	-0.59	0.552	0.995
SCZ	IN_LAMP5_RELN	SLC35B4	-0.03	0.06	-0.53	0.596	0.987
SCZ	IN_PVALB	SLC35B4	-0.04	0.03	-1.27	0.203	0.83
SCZ	IN_PVALB_CHC	SLC35B4	-0.10	0.05	-1.92	0.0544	0.74
SCZ	IN_SST	SLC35B4	-0.05	0.04	-1.40	0.162	0.895
SCZ	IN_VIP	SLC35B4	-0.05	0.03	-1.47	0.142	0.727
SCZ	Micro	SLC35B4	0.03	0.06	0.58	0.561	0.936
SCZ	OPC	SLC35B4	-0.01	0.03	-0.20	0.844	0.985
SCZ	Oligo	SLC35B4	-0.02	0.03	-0.85	0.394	0.904
SCZ	Astro	SLC35C1	0.03	0.09	0.33	0.741	0.96
SCZ	EN_L2_3_IT	SLC35C1	-0.08	0.07	-1.09	0.275	0.921
SCZ	EN_L3_5_IT_2	SLC35C1	-0.08	0.15	-0.54	0.589	0.971
SCZ	EN_L3_5_IT_3	SLC35C1	-0.30	0.15	-1.95	0.0515	0.646
SCZ	IN_PVALB	SLC35C1	-0.14	0.12	-1.16	0.245	0.855
SCZ	IN_SST	SLC35C1	-0.15	0.17	-0.92	0.357	0.945
SCZ	IN_VIP	SLC35C1	-0.04	0.16	-0.25	0.802	0.974
SCZ	Oligo	SLC35C1	0.17	0.07	2.56	0.0105	0.497
SCZ	Astro	SLC35C2	0.04	0.05	0.77	0.439	0.875
SCZ	EN_L2_3_IT	SLC35C2	0.02	0.04	0.43	0.666	0.974
SCZ	EN_L3_5_IT_1	SLC35C2	-0.00	0.06	-0.03	0.973	0.999
SCZ	EN_L3_5_IT_2	SLC35C2	0.03	0.05	0.53	0.598	0.971
SCZ	EN_L3_5_IT_3	SLC35C2	-0.04	0.05	-0.86	0.389	0.926
SCZ	EN_L5_6_NP	SLC35C2	0.00	0.08	0.04	0.968	0.999
SCZ	EN_L6B	SLC35C2	-0.03	0.08	-0.33	0.743	0.974
SCZ	EN_L6_CT	SLC35C2	-0.04	0.07	-0.57	0.568	0.947
SCZ	EN_L6_IT_1	SLC35C2	-0.03	0.08	-0.37	0.71	0.974
SCZ	EN_L6_IT_2	SLC35C2	-0.00	0.09	-0.04	0.97	0.998
SCZ	Endo	SLC35C2	-0.18	0.14	-1.31	0.189	0.575
SCZ	IN_ADARB2	SLC35C2	-0.03	0.07	-0.43	0.664	0.96
SCZ	IN_LAMP5_LHX6	SLC35C2	-0.03	0.08	-0.45	0.654	0.995
SCZ	IN_LAMP5_RELN	SLC35C2	0.08	0.07	1.23	0.219	0.953
SCZ	IN_PVALB	SLC35C2	-0.05	0.05	-1.07	0.284	0.869
SCZ	IN_PVALB_CHC	SLC35C2	-0.06	0.09	-0.69	0.492	0.947
SCZ	IN_SST	SLC35C2	-0.03	0.05	-0.66	0.51	0.967
SCZ	IN_VIP	SLC35C2	-0.04	0.05	-0.82	0.411	0.889
SCZ	Micro	SLC35C2	-0.10	0.06	-1.71	0.0868	0.634
SCZ	OPC	SLC35C2	0.02	0.05	0.45	0.651	0.958
SCZ	Oligo	SLC35C2	0.04	0.03	1.09	0.276	0.857
SCZ	PC	SLC35C2	0.17	0.18	0.93	0.351	0.9
SCZ	Astro	SLC35D1	-0.01	0.03	-0.28	0.777	0.962
SCZ	EN_L2_3_IT	SLC35D1	-0.04	0.03	-1.33	0.183	0.867
SCZ	EN_L3_5_IT_1	SLC35D1	0.00	0.05	0.03	0.976	0.999
SCZ	EN_L3_5_IT_2	SLC35D1	0.02	0.04	0.54	0.589	0.971
SCZ	EN_L3_5_IT_3	SLC35D1	0.05	0.04	1.25	0.21	0.854
SCZ	EN_L5_6_NP	SLC35D1	0.10	0.06	1.71	0.0867	0.999
SCZ	EN_L5_ET	SLC35D1	0.93	0.50	1.87	0.0618	0.873
SCZ	EN_L6B	SLC35D1	0.02	0.06	0.31	0.754	0.976
SCZ	EN_L6_CT	SLC35D1	-0.00	0.05	-0.02	0.98	0.999
SCZ	EN_L6_IT_1	SLC35D1	0.09	0.06	1.54	0.124	0.867
SCZ	EN_L6_IT_2	SLC35D1	0.09	0.09	0.95	0.34	0.934
SCZ	Endo	SLC35D1	-0.10	0.12	-0.83	0.408	0.765
SCZ	IN_ADARB2	SLC35D1	0.01	0.05	0.13	0.9	0.992
SCZ	IN_LAMP5_LHX6	SLC35D1	0.08	0.07	1.12	0.264	0.995
SCZ	IN_LAMP5_RELN	SLC35D1	0.02	0.05	0.51	0.612	0.987
SCZ	IN_PVALB	SLC35D1	0.00	0.04	0.01	0.989	0.998
SCZ	IN_PVALB_CHC	SLC35D1	-0.04	0.07	-0.55	0.584	0.96
SCZ	IN_SST	SLC35D1	0.09	0.04	2.11	0.0353	0.804
SCZ	IN_VIP	SLC35D1	0.00	0.03	0.10	0.923	0.988
SCZ	Micro	SLC35D1	0.06	0.06	1.01	0.312	0.849
SCZ	OPC	SLC35D1	0.02	0.03	0.52	0.605	0.95
SCZ	Oligo	SLC35D1	0.02	0.03	0.69	0.493	0.926
SCZ	PC	SLC35D1	0.17	0.16	1.06	0.29	0.894
SCZ	VLMC	SLC35D1	0.01	0.12	0.06	0.954	0.993
SCZ	Astro	SLC35D2	0.00	0.05	0.06	0.952	0.994
SCZ	EN_L2_3_IT	SLC35D2	0.11	0.09	1.21	0.228	0.897
SCZ	Endo	SLC35D2	-0.08	0.18	-0.44	0.661	0.89
SCZ	IN_VIP	SLC35D2	-0.12	0.18	-0.69	0.491	0.914
SCZ	Micro	SLC35D2	-0.06	0.08	-0.82	0.415	0.891
SCZ	OPC	SLC35D2	0.15	0.08	1.86	0.063	0.659
SCZ	Oligo	SLC35D2	-0.02	0.04	-0.54	0.592	0.945
SCZ	Astro	SLC35E2B	0.07	0.04	1.60	0.111	0.657
SCZ	EN_L2_3_IT	SLC35E2B	-0.02	0.04	-0.47	0.642	0.971
SCZ	EN_L3_5_IT_1	SLC35E2B	-0.02	0.06	-0.32	0.747	0.999
SCZ	EN_L3_5_IT_2	SLC35E2B	-0.00	0.04	-0.08	0.94	0.998
SCZ	EN_L3_5_IT_3	SLC35E2B	0.01	0.04	0.26	0.797	0.982
SCZ	EN_L5_6_NP	SLC35E2B	-0.04	0.07	-0.54	0.59	0.999
SCZ	EN_L5_ET	SLC35E2B	0.35	0.54	0.66	0.511	0.983
SCZ	EN_L6B	SLC35E2B	0.07	0.07	1.01	0.314	0.905
SCZ	EN_L6_CT	SLC35E2B	-0.01	0.06	-0.25	0.805	0.979
SCZ	EN_L6_IT_1	SLC35E2B	0.05	0.06	0.84	0.398	0.935
SCZ	EN_L6_IT_2	SLC35E2B	0.10	0.07	1.38	0.168	0.88
SCZ	Endo	SLC35E2B	-0.14	0.16	-0.87	0.383	0.753
SCZ	IN_ADARB2	SLC35E2B	-0.07	0.06	-1.23	0.218	0.83
SCZ	IN_LAMP5_LHX6	SLC35E2B	-0.06	0.07	-0.88	0.381	0.995
SCZ	IN_LAMP5_RELN	SLC35E2B	0.03	0.06	0.46	0.644	0.989
SCZ	IN_PVALB	SLC35E2B	0.00	0.04	0.09	0.925	0.989
SCZ	IN_PVALB_CHC	SLC35E2B	0.02	0.07	0.34	0.734	0.978
SCZ	IN_SST	SLC35E2B	-0.01	0.05	-0.13	0.894	0.999
SCZ	IN_VIP	SLC35E2B	0.01	0.04	0.29	0.775	0.97
SCZ	Micro	SLC35E2B	-0.05	0.07	-0.69	0.491	0.919
SCZ	OPC	SLC35E2B	0.05	0.04	1.22	0.224	0.823
SCZ	Oligo	SLC35E2B	0.11	0.04	2.81	0.00499	0.43
SCZ	Astro	SLC35E3	0.00	0.04	0.01	0.989	0.999
SCZ	EN_L2_3_IT	SLC35E3	0.03	0.03	0.91	0.365	0.941
SCZ	EN_L3_5_IT_1	SLC35E3	0.04	0.05	0.78	0.434	0.999
SCZ	EN_L3_5_IT_2	SLC35E3	0.05	0.04	1.34	0.181	0.887
SCZ	EN_L3_5_IT_3	SLC35E3	0.09	0.04	2.10	0.0354	0.576
SCZ	EN_L5_6_NP	SLC35E3	0.04	0.06	0.66	0.511	0.999
SCZ	EN_L5_ET	SLC35E3	0.13	0.32	0.40	0.692	0.983
SCZ	EN_L6B	SLC35E3	0.02	0.05	0.42	0.674	0.968
SCZ	EN_L6_CT	SLC35E3	0.01	0.05	0.32	0.749	0.973
SCZ	EN_L6_IT_1	SLC35E3	0.05	0.05	1.00	0.32	0.918
SCZ	EN_L6_IT_2	SLC35E3	0.04	0.07	0.50	0.614	0.981
SCZ	Endo	SLC35E3	-0.30	0.16	-1.90	0.0578	0.358
SCZ	IN_ADARB2	SLC35E3	0.06	0.04	1.45	0.148	0.767
SCZ	IN_LAMP5_LHX6	SLC35E3	-0.04	0.05	-0.73	0.463	0.995
SCZ	IN_LAMP5_RELN	SLC35E3	0.00	0.04	0.11	0.914	0.993
SCZ	IN_PVALB	SLC35E3	-0.01	0.04	-0.31	0.755	0.966
SCZ	IN_PVALB_CHC	SLC35E3	0.10	0.06	1.79	0.0738	0.764
SCZ	IN_SST	SLC35E3	-0.01	0.04	-0.14	0.886	0.998
SCZ	IN_VIP	SLC35E3	0.00	0.03	0.00	0.999	1
SCZ	Micro	SLC35E3	0.13	0.06	2.10	0.0355	0.505
SCZ	OPC	SLC35E3	0.02	0.04	0.43	0.668	0.959
SCZ	Oligo	SLC35E3	0.03	0.04	0.89	0.372	0.894
SCZ	PC	SLC35E3	0.01	0.19	0.06	0.955	0.996
SCZ	Astro	SLC35E4	-0.00	0.06	-0.04	0.971	0.996
SCZ	EN_L2_3_IT	SLC35E4	-0.01	0.04	-0.40	0.692	0.975
SCZ	EN_L3_5_IT_1	SLC35E4	0.06	0.07	0.85	0.398	0.999
SCZ	EN_L3_5_IT_2	SLC35E4	0.01	0.05	0.28	0.781	0.993
SCZ	EN_L3_5_IT_3	SLC35E4	0.03	0.05	0.50	0.614	0.961
SCZ	EN_L5_6_NP	SLC35E4	-0.09	0.08	-1.09	0.277	0.999
SCZ	EN_L6B	SLC35E4	-0.08	0.08	-0.98	0.325	0.907
SCZ	EN_L6_CT	SLC35E4	0.05	0.08	0.68	0.494	0.935
SCZ	EN_L6_IT_1	SLC35E4	-0.02	0.07	-0.30	0.764	0.981
SCZ	EN_L6_IT_2	SLC35E4	-0.04	0.10	-0.38	0.706	0.982
SCZ	Endo	SLC35E4	0.28	0.18	1.62	0.105	0.459
SCZ	IN_ADARB2	SLC35E4	0.08	0.06	1.20	0.231	0.837
SCZ	IN_LAMP5_LHX6	SLC35E4	0.05	0.09	0.51	0.608	0.995
SCZ	IN_LAMP5_RELN	SLC35E4	0.03	0.08	0.45	0.656	0.989
SCZ	IN_PVALB	SLC35E4	-0.01	0.05	-0.19	0.853	0.98
SCZ	IN_PVALB_CHC	SLC35E4	0.10	0.09	1.09	0.276	0.907
SCZ	IN_SST	SLC35E4	0.01	0.06	0.18	0.86	0.995
SCZ	IN_VIP	SLC35E4	0.04	0.04	0.95	0.343	0.86
SCZ	Micro	SLC35E4	0.13	0.09	1.47	0.142	0.712
SCZ	OPC	SLC35E4	0.10	0.06	1.51	0.131	0.751
SCZ	Oligo	SLC35E4	0.03	0.04	0.76	0.446	0.916
SCZ	Astro	SLC35F1	-0.10	0.04	-2.38	0.0171	0.434
SCZ	EN_L2_3_IT	SLC35F1	0.03	0.06	0.49	0.623	0.971
SCZ	EN_L3_5_IT_1	SLC35F1	-0.02	0.05	-0.52	0.603	0.999
SCZ	EN_L3_5_IT_2	SLC35F1	0.00	0.03	0.12	0.908	0.997
SCZ	EN_L3_5_IT_3	SLC35F1	0.01	0.03	0.27	0.789	0.981
SCZ	EN_L5_6_NP	SLC35F1	0.01	0.04	0.26	0.793	0.999
SCZ	EN_L5_ET	SLC35F1	0.17	0.26	0.65	0.514	0.983
SCZ	EN_L6B	SLC35F1	0.02	0.04	0.54	0.591	0.954
SCZ	EN_L6_CT	SLC35F1	-0.01	0.04	-0.15	0.883	0.988
SCZ	EN_L6_IT_1	SLC35F1	0.01	0.05	0.30	0.768	0.981
SCZ	EN_L6_IT_2	SLC35F1	0.01	0.06	0.19	0.852	0.99
SCZ	Endo	SLC35F1	0.15	0.16	0.94	0.348	0.73
SCZ	IN_ADARB2	SLC35F1	-0.08	0.04	-1.83	0.0672	0.674
SCZ	IN_LAMP5_LHX6	SLC35F1	-0.02	0.04	-0.61	0.544	0.995
SCZ	IN_LAMP5_RELN	SLC35F1	-0.04	0.03	-1.15	0.249	0.953
SCZ	IN_PVALB	SLC35F1	-0.06	0.03	-2.06	0.0392	0.633
SCZ	IN_PVALB_CHC	SLC35F1	-0.08	0.04	-2.21	0.0271	0.675
SCZ	IN_SST	SLC35F1	0.00	0.03	0.11	0.912	0.999
SCZ	IN_VIP	SLC35F1	-0.09	0.03	-2.50	0.0122	0.434
SCZ	Micro	SLC35F1	-0.05	0.09	-0.57	0.566	0.936
SCZ	OPC	SLC35F1	-0.01	0.03	-0.18	0.857	0.985
SCZ	Oligo	SLC35F1	-0.11	0.06	-1.85	0.065	0.661
SCZ	PC	SLC35F1	0.07	0.12	0.53	0.598	0.961
SCZ	SMC	SLC35F1	-0.33	0.42	-0.80	0.424	0.801
SCZ	Astro	SLC35F2	0.05	0.16	0.30	0.764	0.961
SCZ	EN_L2_3_IT	SLC35F2	0.05	0.12	0.44	0.659	0.973
SCZ	EN_L3_5_IT_1	SLC35F2	0.00	0.12	0.00	0.997	1
SCZ	EN_L3_5_IT_2	SLC35F2	-0.11	0.12	-0.94	0.348	0.94
SCZ	EN_L3_5_IT_3	SLC35F2	-0.03	0.14	-0.20	0.84	0.984
SCZ	EN_L5_6_NP	SLC35F2	-0.09	0.32	-0.27	0.788	0.999
SCZ	EN_L5_ET	SLC35F2	-0.87	0.49	-1.78	0.0747	0.897
SCZ	EN_L6B	SLC35F2	-0.06	0.16	-0.38	0.702	0.97
SCZ	EN_L6_CT	SLC35F2	0.16	0.14	1.10	0.272	0.855
SCZ	EN_L6_IT_1	SLC35F2	-0.14	0.13	-1.05	0.292	0.913
SCZ	EN_L6_IT_2	SLC35F2	-0.09	0.36	-0.24	0.809	0.985
SCZ	Endo	SLC35F2	-0.59	0.26	-2.24	0.0253	0.255
SCZ	IN_ADARB2	SLC35F2	0.06	0.08	0.70	0.485	0.924
SCZ	IN_LAMP5_LHX6	SLC35F2	0.05	0.10	0.49	0.623	0.995
SCZ	IN_LAMP5_RELN	SLC35F2	0.16	0.08	1.92	0.0543	0.834
SCZ	IN_PVALB	SLC35F2	0.07	0.12	0.59	0.558	0.935
SCZ	IN_PVALB_CHC	SLC35F2	0.25	0.28	0.91	0.363	0.93
SCZ	IN_SST	SLC35F2	0.04	0.13	0.31	0.755	0.985
SCZ	IN_VIP	SLC35F2	0.17	0.11	1.56	0.12	0.703
SCZ	Micro	SLC35F2	0.13	0.13	1.02	0.309	0.846
SCZ	OPC	SLC35F2	0.00	0.12	0.03	0.979	0.997
SCZ	Oligo	SLC35F2	0.02	0.15	0.11	0.91	0.987
SCZ	Astro	SLC35F3	0.00	0.07	0.06	0.952	0.994
SCZ	EN_L2_3_IT	SLC35F3	-0.10	0.04	-2.77	0.00567	0.558
SCZ	EN_L3_5_IT_1	SLC35F3	-0.05	0.05	-1.11	0.265	0.999
SCZ	EN_L3_5_IT_2	SLC35F3	-0.01	0.05	-0.12	0.908	0.997
SCZ	EN_L3_5_IT_3	SLC35F3	-0.06	0.04	-1.41	0.158	0.812
SCZ	EN_L5_6_NP	SLC35F3	-0.01	0.05	-0.31	0.755	0.999
SCZ	EN_L5_ET	SLC35F3	0.09	0.21	0.42	0.677	0.983
SCZ	EN_L6B	SLC35F3	-0.01	0.08	-0.16	0.876	0.989
SCZ	EN_L6_CT	SLC35F3	-0.08	0.04	-1.78	0.0743	0.696
SCZ	EN_L6_IT_1	SLC35F3	-0.06	0.05	-1.22	0.223	0.898
SCZ	EN_L6_IT_2	SLC35F3	0.03	0.10	0.33	0.738	0.982
SCZ	Endo	SLC35F3	0.14	0.18	0.80	0.426	0.776
SCZ	IN_ADARB2	SLC35F3	-0.05	0.05	-0.87	0.386	0.892
SCZ	IN_LAMP5_LHX6	SLC35F3	-0.10	0.05	-2.19	0.0283	0.952
SCZ	IN_LAMP5_RELN	SLC35F3	-0.06	0.04	-1.36	0.175	0.942
SCZ	IN_PVALB	SLC35F3	-0.11	0.04	-2.91	0.00364	0.398
SCZ	IN_PVALB_CHC	SLC35F3	-0.02	0.05	-0.37	0.713	0.978
SCZ	IN_SST	SLC35F3	-0.02	0.05	-0.34	0.736	0.984
SCZ	IN_VIP	SLC35F3	-0.11	0.03	-3.23	0.00125	0.232
SCZ	Micro	SLC35F3	-0.07	0.09	-0.74	0.458	0.909
SCZ	OPC	SLC35F3	-0.00	0.06	-0.03	0.975	0.996
SCZ	Oligo	SLC35F3	-0.06	0.07	-0.84	0.402	0.905
SCZ	Astro	SLC35F4	-0.03	0.06	-0.45	0.65	0.938
SCZ	EN_L2_3_IT	SLC35F4	-0.08	0.06	-1.24	0.213	0.889
SCZ	EN_L3_5_IT_1	SLC35F4	-0.12	0.11	-1.09	0.278	0.999
SCZ	EN_L3_5_IT_2	SLC35F4	-0.10	0.09	-1.06	0.291	0.927
SCZ	EN_L3_5_IT_3	SLC35F4	-0.19	0.10	-2.00	0.0456	0.612
SCZ	EN_L5_6_NP	SLC35F4	0.22	0.12	1.84	0.0659	0.999
SCZ	EN_L6B	SLC35F4	0.18	0.15	1.20	0.231	0.877
SCZ	EN_L6_CT	SLC35F4	0.08	0.11	0.75	0.452	0.922
SCZ	EN_L6_IT_1	SLC35F4	-0.20	0.10	-1.96	0.0496	0.785
SCZ	EN_L6_IT_2	SLC35F4	0.01	0.14	0.05	0.957	0.998
SCZ	IN_ADARB2	SLC35F4	0.01	0.04	0.12	0.904	0.993
SCZ	IN_LAMP5_LHX6	SLC35F4	0.03	0.05	0.70	0.483	0.995
SCZ	IN_LAMP5_RELN	SLC35F4	0.00	0.05	0.00	0.999	1
SCZ	IN_PVALB	SLC35F4	-0.02	0.04	-0.37	0.708	0.96
SCZ	IN_PVALB_CHC	SLC35F4	-0.01	0.07	-0.13	0.895	0.993
SCZ	IN_SST	SLC35F4	0.03	0.08	0.34	0.731	0.984
SCZ	IN_VIP	SLC35F4	-0.06	0.04	-1.37	0.171	0.753
SCZ	Micro	SLC35F4	-0.05	0.09	-0.53	0.599	0.946
SCZ	OPC	SLC35F4	0.01	0.08	0.09	0.928	0.993
SCZ	Oligo	SLC35F4	-0.05	0.06	-0.84	0.398	0.905
SCZ	Astro	SLC35F5	0.03	0.04	0.95	0.344	0.839
SCZ	EN_L2_3_IT	SLC35F5	-0.01	0.03	-0.49	0.621	0.97
SCZ	EN_L3_5_IT_1	SLC35F5	0.00	0.04	0.09	0.929	0.999
SCZ	EN_L3_5_IT_2	SLC35F5	0.03	0.03	0.82	0.414	0.946
SCZ	EN_L3_5_IT_3	SLC35F5	0.09	0.05	1.66	0.097	0.732
SCZ	EN_L5_6_NP	SLC35F5	0.05	0.05	0.97	0.333	0.999
SCZ	EN_L5_ET	SLC35F5	0.33	0.38	0.87	0.384	0.983
SCZ	EN_L6B	SLC35F5	0.03	0.05	0.60	0.55	0.946
SCZ	EN_L6_CT	SLC35F5	-0.00	0.04	-0.11	0.914	0.993
SCZ	EN_L6_IT_1	SLC35F5	0.02	0.05	0.43	0.667	0.97
SCZ	EN_L6_IT_2	SLC35F5	0.09	0.05	1.83	0.0672	0.802
SCZ	Endo	SLC35F5	-0.06	0.07	-0.87	0.382	0.752
SCZ	IN_ADARB2	SLC35F5	0.01	0.04	0.25	0.802	0.979
SCZ	IN_LAMP5_LHX6	SLC35F5	-0.02	0.05	-0.47	0.638	0.995
SCZ	IN_LAMP5_RELN	SLC35F5	0.02	0.04	0.49	0.625	0.989
SCZ	IN_PVALB	SLC35F5	0.07	0.03	2.24	0.0249	0.556
SCZ	IN_PVALB_CHC	SLC35F5	0.02	0.04	0.49	0.625	0.966
SCZ	IN_SST	SLC35F5	-0.01	0.03	-0.16	0.872	0.996
SCZ	IN_VIP	SLC35F5	-0.00	0.03	-0.05	0.958	0.994
SCZ	Micro	SLC35F5	-0.02	0.03	-0.64	0.525	0.928
SCZ	OPC	SLC35F5	0.06	0.04	1.46	0.144	0.755
SCZ	Oligo	SLC35F5	-0.01	0.02	-0.59	0.558	0.937
SCZ	PC	SLC35F5	0.10	0.07	1.51	0.13	0.771
SCZ	PVM	SLC35F5	-0.06	0.12	-0.49	0.627	0.949
SCZ	SMC	SLC35F5	0.35	0.33	1.08	0.28	0.722
SCZ	VLMC	SLC35F5	-0.17	0.09	-1.89	0.0584	0.834
SCZ	Astro	SLC35G1	-0.03	0.07	-0.42	0.674	0.941
SCZ	EN_L2_3_IT	SLC35G1	-0.11	0.08	-1.39	0.165	0.866
SCZ	EN_L3_5_IT_2	SLC35G1	-0.43	0.16	-2.63	0.00845	0.591
SCZ	EN_L3_5_IT_3	SLC35G1	-0.02	0.09	-0.19	0.85	0.985
SCZ	EN_L6B	SLC35G1	-0.21	0.17	-1.28	0.2	0.873
SCZ	EN_L6_CT	SLC35G1	-0.19	0.21	-0.89	0.372	0.901
SCZ	EN_L6_IT_1	SLC35G1	-0.07	0.22	-0.29	0.769	0.982
SCZ	EN_L6_IT_2	SLC35G1	0.01	0.25	0.03	0.973	0.998
SCZ	IN_ADARB2	SLC35G1	-0.19	0.09	-2.18	0.0291	0.583
SCZ	IN_LAMP5_LHX6	SLC35G1	0.48	0.23	2.12	0.0344	0.96
SCZ	IN_LAMP5_RELN	SLC35G1	-0.37	0.15	-2.46	0.0139	0.733
SCZ	IN_PVALB	SLC35G1	-0.07	0.06	-1.26	0.207	0.833
SCZ	IN_PVALB_CHC	SLC35G1	0.02	0.19	0.11	0.91	0.995
SCZ	IN_SST	SLC35G1	-0.13	0.09	-1.47	0.143	0.89
SCZ	IN_VIP	SLC35G1	-0.13	0.07	-2.03	0.0426	0.575
SCZ	Micro	SLC35G1	-0.04	0.10	-0.35	0.725	0.966
SCZ	OPC	SLC35G1	0.00	0.05	0.03	0.975	0.996
SCZ	Oligo	SLC35G1	0.01	0.07	0.19	0.853	0.98
SCZ	Astro	SLC35G2	-0.09	0.04	-2.02	0.0431	0.544
SCZ	EN_L2_3_IT	SLC35G2	0.00	0.03	0.07	0.947	0.996
SCZ	EN_L3_5_IT_1	SLC35G2	0.02	0.05	0.32	0.75	0.999
SCZ	EN_L3_5_IT_2	SLC35G2	-0.02	0.03	-0.58	0.565	0.97
SCZ	EN_L3_5_IT_3	SLC35G2	-0.03	0.03	-0.79	0.432	0.94
SCZ	EN_L5_6_NP	SLC35G2	-0.08	0.06	-1.38	0.167	0.999
SCZ	EN_L6B	SLC35G2	0.03	0.06	0.47	0.64	0.964
SCZ	EN_L6_CT	SLC35G2	0.01	0.05	0.21	0.834	0.981
SCZ	EN_L6_IT_1	SLC35G2	-0.00	0.05	-0.09	0.931	0.995
SCZ	EN_L6_IT_2	SLC35G2	0.02	0.08	0.31	0.758	0.984
SCZ	Endo	SLC35G2	0.12	0.09	1.33	0.185	0.572
SCZ	IN_ADARB2	SLC35G2	0.00	0.04	0.12	0.906	0.993
SCZ	IN_LAMP5_LHX6	SLC35G2	-0.01	0.05	-0.22	0.824	0.997
SCZ	IN_LAMP5_RELN	SLC35G2	-0.00	0.04	-0.07	0.944	0.997
SCZ	IN_PVALB	SLC35G2	-0.07	0.03	-2.20	0.0275	0.566
SCZ	IN_PVALB_CHC	SLC35G2	0.04	0.06	0.61	0.541	0.95
SCZ	IN_SST	SLC35G2	-0.03	0.04	-0.76	0.449	0.961
SCZ	IN_VIP	SLC35G2	0.01	0.03	0.51	0.608	0.944
SCZ	Micro	SLC35G2	-0.21	0.11	-1.95	0.0515	0.548
SCZ	OPC	SLC35G2	0.05	0.04	1.13	0.259	0.847
SCZ	Oligo	SLC35G2	0.07	0.05	1.37	0.17	0.805
SCZ	EN_L2_3_IT	SLC35G5	-0.05	0.19	-0.24	0.807	0.983
SCZ	Astro	SLC36A1	-0.10	0.05	-1.97	0.0483	0.553
SCZ	EN_L2_3_IT	SLC36A1	-0.03	0.05	-0.48	0.633	0.971
SCZ	EN_L3_5_IT_1	SLC36A1	-0.12	0.05	-2.25	0.0243	0.999
SCZ	EN_L3_5_IT_2	SLC36A1	-0.07	0.04	-1.60	0.109	0.832
SCZ	EN_L3_5_IT_3	SLC36A1	-0.03	0.04	-0.60	0.549	0.957
SCZ	EN_L5_6_NP	SLC36A1	-0.13	0.06	-2.30	0.0216	0.985
SCZ	EN_L5_ET	SLC36A1	0.19	0.45	0.43	0.665	0.983
SCZ	EN_L6B	SLC36A1	-0.07	0.06	-1.19	0.234	0.879
SCZ	EN_L6_CT	SLC36A1	-0.12	0.06	-2.02	0.0433	0.619
SCZ	EN_L6_IT_1	SLC36A1	0.00	0.07	0.00	1	1
SCZ	EN_L6_IT_2	SLC36A1	-0.07	0.07	-1.02	0.308	0.929
SCZ	IN_ADARB2	SLC36A1	-0.07	0.07	-0.90	0.367	0.881
SCZ	IN_LAMP5_LHX6	SLC36A1	-0.02	0.10	-0.24	0.809	0.997
SCZ	IN_LAMP5_RELN	SLC36A1	-0.09	0.08	-1.07	0.286	0.957
SCZ	IN_PVALB	SLC36A1	-0.04	0.04	-1.08	0.281	0.868
SCZ	IN_PVALB_CHC	SLC36A1	-0.01	0.09	-0.06	0.948	0.998
SCZ	IN_SST	SLC36A1	0.01	0.04	0.29	0.77	0.988
SCZ	IN_VIP	SLC36A1	-0.02	0.04	-0.49	0.624	0.946
SCZ	Micro	SLC36A1	0.01	0.08	0.15	0.879	0.991
SCZ	OPC	SLC36A1	-0.09	0.06	-1.51	0.131	0.751
SCZ	Oligo	SLC36A1	-0.05	0.05	-1.11	0.266	0.852
SCZ	EN_L2_3_IT	SLC36A3	-0.04	0.27	-0.15	0.881	0.993
SCZ	Astro	SLC36A4	-0.01	0.03	-0.26	0.797	0.965
SCZ	EN_L2_3_IT	SLC36A4	-0.01	0.03	-0.34	0.734	0.978
SCZ	EN_L3_5_IT_1	SLC36A4	0.04	0.04	0.84	0.403	0.999
SCZ	EN_L3_5_IT_2	SLC36A4	-0.02	0.03	-0.81	0.419	0.949
SCZ	EN_L3_5_IT_3	SLC36A4	0.01	0.03	0.28	0.776	0.981
SCZ	EN_L5_6_NP	SLC36A4	0.05	0.05	1.15	0.251	0.999
SCZ	EN_L5_ET	SLC36A4	-0.23	0.36	-0.64	0.523	0.983
SCZ	EN_L6B	SLC36A4	-0.02	0.05	-0.33	0.74	0.974
SCZ	EN_L6_CT	SLC36A4	0.03	0.04	0.73	0.468	0.923
SCZ	EN_L6_IT_1	SLC36A4	0.04	0.05	0.79	0.432	0.939
SCZ	EN_L6_IT_2	SLC36A4	-0.05	0.05	-0.95	0.343	0.934
SCZ	Endo	SLC36A4	0.08	0.12	0.69	0.493	0.814
SCZ	IN_ADARB2	SLC36A4	-0.01	0.04	-0.17	0.862	0.987
SCZ	IN_LAMP5_LHX6	SLC36A4	0.02	0.04	0.35	0.729	0.997
SCZ	IN_LAMP5_RELN	SLC36A4	-0.00	0.04	-0.00	1	1
SCZ	IN_PVALB	SLC36A4	0.05	0.03	1.71	0.0872	0.725
SCZ	IN_PVALB_CHC	SLC36A4	0.08	0.05	1.66	0.0979	0.81
SCZ	IN_SST	SLC36A4	-0.02	0.03	-0.62	0.534	0.967
SCZ	IN_VIP	SLC36A4	0.01	0.03	0.55	0.584	0.94
SCZ	Micro	SLC36A4	0.03	0.05	0.57	0.57	0.937
SCZ	OPC	SLC36A4	0.03	0.03	1.13	0.259	0.847
SCZ	Oligo	SLC36A4	0.04	0.03	1.55	0.122	0.754
SCZ	PC	SLC36A4	0.04	0.19	0.23	0.822	0.984
SCZ	PVM	SLC36A4	0.23	0.19	1.16	0.246	0.81
SCZ	VLMC	SLC36A4	0.07	0.12	0.60	0.549	0.965
SCZ	Astro	SLC37A1	0.09	0.05	1.66	0.0974	0.643
SCZ	EN_L2_3_IT	SLC37A1	-0.03	0.04	-0.66	0.509	0.961
SCZ	EN_L3_5_IT_1	SLC37A1	0.02	0.05	0.36	0.718	0.999
SCZ	EN_L3_5_IT_2	SLC37A1	0.01	0.04	0.36	0.721	0.985
SCZ	EN_L3_5_IT_3	SLC37A1	-0.03	0.04	-0.80	0.423	0.938
SCZ	EN_L5_6_NP	SLC37A1	-0.08	0.07	-1.19	0.235	0.999
SCZ	EN_L5_ET	SLC37A1	0.80	0.50	1.59	0.111	0.902
SCZ	EN_L6B	SLC37A1	0.03	0.09	0.37	0.714	0.971
SCZ	EN_L6_CT	SLC37A1	-0.03	0.06	-0.57	0.568	0.947
SCZ	EN_L6_IT_1	SLC37A1	0.07	0.07	1.02	0.307	0.913
SCZ	EN_L6_IT_2	SLC37A1	-0.11	0.10	-1.08	0.279	0.929
SCZ	Endo	SLC37A1	0.08	0.13	0.60	0.546	0.841
SCZ	IN_ADARB2	SLC37A1	-0.03	0.05	-0.58	0.563	0.942
SCZ	IN_LAMP5_LHX6	SLC37A1	-0.03	0.07	-0.47	0.64	0.995
SCZ	IN_LAMP5_RELN	SLC37A1	-0.00	0.07	-0.04	0.97	0.998
SCZ	IN_PVALB	SLC37A1	-0.03	0.04	-0.85	0.396	0.908
SCZ	IN_PVALB_CHC	SLC37A1	-0.02	0.05	-0.37	0.714	0.978
SCZ	IN_SST	SLC37A1	-0.08	0.04	-1.76	0.0776	0.846
SCZ	IN_VIP	SLC37A1	-0.05	0.04	-1.34	0.179	0.761
SCZ	Micro	SLC37A1	-0.03	0.06	-0.55	0.581	0.94
SCZ	OPC	SLC37A1	0.03	0.05	0.55	0.582	0.943
SCZ	Oligo	SLC37A1	-0.01	0.06	-0.09	0.931	0.99
SCZ	PC	SLC37A1	0.12	0.18	0.65	0.513	0.941
SCZ	Astro	SLC37A2	-0.06	0.10	-0.56	0.575	0.923
SCZ	Micro	SLC37A2	-0.13	0.09	-1.47	0.142	0.712
SCZ	Astro	SLC37A3	0.05	0.04	1.34	0.181	0.744
SCZ	EN_L2_3_IT	SLC37A3	-0.01	0.03	-0.46	0.643	0.971
SCZ	EN_L3_5_IT_1	SLC37A3	-0.03	0.05	-0.57	0.57	0.999
SCZ	EN_L3_5_IT_2	SLC37A3	-0.04	0.03	-1.11	0.268	0.924
SCZ	EN_L3_5_IT_3	SLC37A3	0.06	0.04	1.59	0.113	0.749
SCZ	EN_L5_6_NP	SLC37A3	-0.01	0.05	-0.27	0.791	0.999
SCZ	EN_L5_ET	SLC37A3	0.62	0.43	1.44	0.148	0.915
SCZ	EN_L6B	SLC37A3	-0.00	0.05	-0.05	0.961	0.997
SCZ	EN_L6_CT	SLC37A3	-0.10	0.05	-2.12	0.0343	0.582
SCZ	EN_L6_IT_1	SLC37A3	0.04	0.05	0.77	0.441	0.942
SCZ	EN_L6_IT_2	SLC37A3	0.06	0.06	1.01	0.314	0.929
SCZ	Endo	SLC37A3	-0.10	0.12	-0.87	0.385	0.753
SCZ	IN_ADARB2	SLC37A3	0.00	0.05	0.06	0.956	0.997
SCZ	IN_LAMP5_LHX6	SLC37A3	-0.05	0.06	-0.83	0.406	0.995
SCZ	IN_LAMP5_RELN	SLC37A3	-0.04	0.05	-0.90	0.368	0.963
SCZ	IN_PVALB	SLC37A3	0.01	0.03	0.31	0.754	0.966
SCZ	IN_PVALB_CHC	SLC37A3	-0.02	0.05	-0.48	0.634	0.966
SCZ	IN_SST	SLC37A3	0.00	0.03	0.09	0.927	0.999
SCZ	IN_VIP	SLC37A3	0.00	0.03	0.13	0.899	0.984
SCZ	Micro	SLC37A3	0.12	0.06	1.88	0.0603	0.577
SCZ	OPC	SLC37A3	0.02	0.03	0.61	0.545	0.935
SCZ	Oligo	SLC37A3	0.03	0.03	1.03	0.303	0.866
SCZ	PC	SLC37A3	0.38	0.17	2.28	0.0225	0.53
SCZ	VLMC	SLC37A3	-0.21	0.23	-0.93	0.354	0.937
SCZ	Astro	SLC37A4	-0.11	0.07	-1.56	0.118	0.663
SCZ	EN_L2_3_IT	SLC37A4	0.00	0.05	0.02	0.982	0.997
SCZ	EN_L3_5_IT_1	SLC37A4	-0.17	0.18	-0.97	0.334	0.999
SCZ	EN_L3_5_IT_2	SLC37A4	-0.01	0.07	-0.09	0.927	0.997
SCZ	EN_L3_5_IT_3	SLC37A4	-0.06	0.07	-0.84	0.4	0.932
SCZ	EN_L6_IT_1	SLC37A4	0.10	0.17	0.56	0.576	0.963
SCZ	IN_ADARB2	SLC37A4	0.13	0.16	0.85	0.396	0.895
SCZ	IN_PVALB	SLC37A4	0.00	0.08	0.06	0.95	0.993
SCZ	IN_SST	SLC37A4	-0.04	0.15	-0.27	0.784	0.989
SCZ	IN_VIP	SLC37A4	0.03	0.06	0.46	0.647	0.95
SCZ	Micro	SLC37A4	0.07	0.09	0.82	0.412	0.89
SCZ	OPC	SLC37A4	-0.03	0.08	-0.42	0.675	0.962
SCZ	Oligo	SLC37A4	-0.01	0.06	-0.14	0.888	0.983
SCZ	Adaptive	SLC38A1	-0.00	0.13	-0.01	0.99	0.999
SCZ	Astro	SLC38A1	-0.02	0.14	-0.13	0.898	0.988
SCZ	EN_L2_3_IT	SLC38A1	0.04	0.03	1.15	0.252	0.912
SCZ	EN_L3_5_IT_1	SLC38A1	0.10	0.04	2.53	0.0113	0.999
SCZ	EN_L3_5_IT_2	SLC38A1	0.05	0.03	1.41	0.159	0.871
SCZ	EN_L3_5_IT_3	SLC38A1	0.05	0.03	1.63	0.103	0.74
SCZ	EN_L5_6_NP	SLC38A1	0.08	0.04	1.93	0.0531	0.999
SCZ	EN_L5_ET	SLC38A1	-0.27	0.37	-0.72	0.469	0.983
SCZ	EN_L6B	SLC38A1	0.07	0.05	1.64	0.102	0.806
SCZ	EN_L6_CT	SLC38A1	0.10	0.04	2.59	0.00973	0.43
SCZ	EN_L6_IT_1	SLC38A1	0.13	0.05	2.46	0.0138	0.629
SCZ	EN_L6_IT_2	SLC38A1	0.08	0.05	1.58	0.113	0.84
SCZ	Endo	SLC38A1	0.10	0.17	0.59	0.554	0.844
SCZ	IN_ADARB2	SLC38A1	0.02	0.04	0.42	0.676	0.962
SCZ	IN_LAMP5_LHX6	SLC38A1	0.04	0.04	0.88	0.38	0.995
SCZ	IN_LAMP5_RELN	SLC38A1	0.01	0.04	0.33	0.741	0.993
SCZ	IN_PVALB	SLC38A1	0.01	0.03	0.31	0.759	0.966
SCZ	IN_PVALB_CHC	SLC38A1	0.09	0.04	2.30	0.0216	0.658
SCZ	IN_SST	SLC38A1	0.06	0.03	2.04	0.0412	0.804
SCZ	IN_VIP	SLC38A1	0.03	0.02	1.21	0.226	0.799
SCZ	Micro	SLC38A1	0.17	0.08	2.10	0.0357	0.505
SCZ	OPC	SLC38A1	0.08	0.04	2.04	0.0413	0.595
SCZ	Oligo	SLC38A1	-0.26	0.09	-3.06	0.00219	0.384
SCZ	PC	SLC38A1	0.02	0.21	0.07	0.942	0.996
SCZ	VLMC	SLC38A1	0.08	0.16	0.52	0.605	0.966
SCZ	Astro	SLC38A10	0.01	0.04	0.28	0.782	0.962
SCZ	EN_L2_3_IT	SLC38A10	0.02	0.04	0.46	0.642	0.971
SCZ	EN_L3_5_IT_1	SLC38A10	0.02	0.07	0.36	0.721	0.999
SCZ	EN_L3_5_IT_2	SLC38A10	0.00	0.05	0.04	0.968	0.999
SCZ	EN_L3_5_IT_3	SLC38A10	-0.09	0.05	-2.06	0.0394	0.591
SCZ	EN_L5_6_NP	SLC38A10	-0.06	0.09	-0.68	0.494	0.999
SCZ	EN_L6B	SLC38A10	-0.00	0.08	-0.03	0.972	0.998
SCZ	EN_L6_CT	SLC38A10	-0.12	0.07	-1.63	0.102	0.747
SCZ	EN_L6_IT_1	SLC38A10	0.07	0.08	0.87	0.387	0.933
SCZ	EN_L6_IT_2	SLC38A10	0.06	0.09	0.62	0.534	0.973
SCZ	Endo	SLC38A10	-0.06	0.12	-0.49	0.621	0.872
SCZ	IN_ADARB2	SLC38A10	-0.01	0.07	-0.10	0.921	0.995
SCZ	IN_LAMP5_LHX6	SLC38A10	0.02	0.07	0.32	0.752	0.997
SCZ	IN_LAMP5_RELN	SLC38A10	-0.00	0.07	-0.05	0.961	0.997
SCZ	IN_PVALB	SLC38A10	-0.01	0.04	-0.24	0.814	0.977
SCZ	IN_PVALB_CHC	SLC38A10	0.01	0.08	0.07	0.943	0.997
SCZ	IN_SST	SLC38A10	-0.11	0.05	-2.22	0.0262	0.779
SCZ	IN_VIP	SLC38A10	0.02	0.04	0.60	0.551	0.932
SCZ	Micro	SLC38A10	-0.04	0.04	-0.97	0.331	0.86
SCZ	OPC	SLC38A10	-0.01	0.04	-0.18	0.856	0.985
SCZ	Oligo	SLC38A10	0.02	0.03	0.70	0.485	0.925
SCZ	PVM	SLC38A10	0.04	0.17	0.21	0.835	0.99
SCZ	VLMC	SLC38A10	0.27	0.25	1.11	0.267	0.935
SCZ	Astro	SLC38A11	0.20	0.12	1.70	0.0896	0.63
SCZ	EN_L2_3_IT	SLC38A11	0.04	0.11	0.32	0.752	0.979
SCZ	EN_L3_5_IT_1	SLC38A11	-0.01	0.08	-0.19	0.852	0.999
SCZ	EN_L3_5_IT_2	SLC38A11	-0.06	0.05	-1.17	0.24	0.909
SCZ	EN_L3_5_IT_3	SLC38A11	-0.14	0.08	-1.84	0.0654	0.683
SCZ	EN_L5_ET	SLC38A11	-0.33	0.64	-0.52	0.606	0.983
SCZ	EN_L6_CT	SLC38A11	0.62	0.28	2.23	0.0256	0.543
SCZ	EN_L6_IT_1	SLC38A11	-0.00	0.16	-0.03	0.978	0.999
SCZ	EN_L6_IT_2	SLC38A11	-0.08	0.25	-0.30	0.761	0.984
SCZ	IN_ADARB2	SLC38A11	0.30	0.22	1.35	0.177	0.788
SCZ	IN_PVALB	SLC38A11	0.12	0.12	1.06	0.29	0.875
SCZ	IN_SST	SLC38A11	0.03	0.22	0.16	0.874	0.996
SCZ	IN_VIP	SLC38A11	-0.11	0.11	-1.03	0.305	0.835
SCZ	OPC	SLC38A11	0.05	0.22	0.22	0.823	0.983
SCZ	Oligo	SLC38A11	0.06	0.09	0.68	0.495	0.927
SCZ	PC	SLC38A11	-0.08	0.07	-1.12	0.265	0.875
SCZ	SMC	SLC38A11	-0.80	0.25	-3.23	0.00123	0.0936
SCZ	Adaptive	SLC38A2	0.07	0.18	0.38	0.706	0.999
SCZ	Astro	SLC38A2	-0.02	0.08	-0.25	0.806	0.968
SCZ	EN_L2_3_IT	SLC38A2	0.01	0.05	0.28	0.779	0.981
SCZ	EN_L3_5_IT_1	SLC38A2	0.06	0.06	1.02	0.306	0.999
SCZ	EN_L3_5_IT_2	SLC38A2	0.03	0.05	0.60	0.549	0.968
SCZ	EN_L3_5_IT_3	SLC38A2	0.01	0.05	0.21	0.83	0.984
SCZ	EN_L5_6_NP	SLC38A2	0.03	0.06	0.49	0.626	0.999
SCZ	EN_L5_ET	SLC38A2	0.37	0.44	0.84	0.402	0.983
SCZ	EN_L6B	SLC38A2	-0.15	0.08	-1.99	0.047	0.727
SCZ	EN_L6_CT	SLC38A2	-0.06	0.06	-0.95	0.344	0.886
SCZ	EN_L6_IT_1	SLC38A2	-0.02	0.06	-0.26	0.798	0.984
SCZ	EN_L6_IT_2	SLC38A2	0.02	0.08	0.26	0.795	0.984
SCZ	Endo	SLC38A2	0.28	0.10	2.79	0.00525	0.131
SCZ	IN_ADARB2	SLC38A2	-0.02	0.05	-0.29	0.771	0.977
SCZ	IN_LAMP5_LHX6	SLC38A2	-0.03	0.07	-0.46	0.643	0.995
SCZ	IN_LAMP5_RELN	SLC38A2	0.01	0.06	0.18	0.859	0.993
SCZ	IN_PVALB	SLC38A2	0.01	0.05	0.17	0.866	0.982
SCZ	IN_PVALB_CHC	SLC38A2	0.09	0.07	1.28	0.202	0.873
SCZ	IN_SST	SLC38A2	0.01	0.05	0.24	0.81	0.993
SCZ	IN_VIP	SLC38A2	0.08	0.04	2.09	0.0369	0.561
SCZ	Micro	SLC38A2	-0.13	0.05	-2.54	0.0112	0.393
SCZ	OPC	SLC38A2	0.04	0.04	1.02	0.31	0.86
SCZ	Oligo	SLC38A2	0.03	0.05	0.50	0.62	0.95
SCZ	PC	SLC38A2	0.07	0.09	0.74	0.461	0.924
SCZ	PVM	SLC38A2	0.03	0.17	0.18	0.856	0.99
SCZ	SMC	SLC38A2	0.23	0.21	1.08	0.279	0.719
SCZ	VLMC	SLC38A2	0.05	0.12	0.45	0.649	0.966
SCZ	Astro	SLC38A3	-0.12	0.07	-1.77	0.0768	0.609
SCZ	Endo	SLC38A3	-0.00	0.19	-0.03	0.979	0.995
SCZ	IN_VIP	SLC38A3	0.21	0.09	2.42	0.0155	0.45
SCZ	OPC	SLC38A3	0.02	0.07	0.31	0.755	0.976
SCZ	Oligo	SLC38A3	0.08	0.06	1.19	0.232	0.84
SCZ	Astro	SLC38A4	-0.16	0.13	-1.27	0.204	0.761
SCZ	EN_L2_3_IT	SLC38A4	0.04	0.12	0.34	0.736	0.978
SCZ	EN_L6_IT_2	SLC38A4	0.17	0.20	0.82	0.41	0.952
SCZ	IN_LAMP5_LHX6	SLC38A4	0.25	0.23	1.10	0.27	0.995
SCZ	IN_PVALB	SLC38A4	-0.43	0.22	-1.97	0.0493	0.666
SCZ	IN_SST	SLC38A4	-0.33	0.25	-1.32	0.186	0.909
SCZ	IN_VIP	SLC38A4	0.03	0.21	0.13	0.897	0.984
SCZ	OPC	SLC38A4	-0.04	0.13	-0.29	0.774	0.979
SCZ	EN_L2_3_IT	SLC38A5	-0.48	0.23	-2.03	0.0423	0.728
SCZ	Endo	SLC38A5	-0.32	0.12	-2.59	0.00971	0.17
SCZ	Astro	SLC38A6	0.01	0.03	0.17	0.868	0.981
SCZ	EN_L2_3_IT	SLC38A6	0.02	0.03	0.95	0.343	0.933
SCZ	EN_L3_5_IT_1	SLC38A6	0.04	0.04	1.06	0.287	0.999
SCZ	EN_L3_5_IT_2	SLC38A6	0.00	0.03	0.01	0.995	1
SCZ	EN_L3_5_IT_3	SLC38A6	0.06	0.03	1.70	0.0899	0.722
SCZ	EN_L5_6_NP	SLC38A6	0.03	0.04	0.66	0.507	0.999
SCZ	EN_L5_ET	SLC38A6	-0.20	0.26	-0.79	0.429	0.983
SCZ	EN_L6B	SLC38A6	0.11	0.04	2.77	0.0056	0.493
SCZ	EN_L6_CT	SLC38A6	0.01	0.04	0.26	0.798	0.979
SCZ	EN_L6_IT_1	SLC38A6	0.08	0.04	1.85	0.0642	0.815
SCZ	EN_L6_IT_2	SLC38A6	0.05	0.05	1.12	0.262	0.929
SCZ	Endo	SLC38A6	0.07	0.09	0.73	0.465	0.798
SCZ	IN_ADARB2	SLC38A6	-0.01	0.04	-0.19	0.85	0.985
SCZ	IN_LAMP5_LHX6	SLC38A6	0.05	0.04	1.15	0.25	0.995
SCZ	IN_LAMP5_RELN	SLC38A6	0.03	0.04	0.65	0.516	0.977
SCZ	IN_PVALB	SLC38A6	0.02	0.03	0.61	0.544	0.932
SCZ	IN_PVALB_CHC	SLC38A6	0.06	0.05	1.32	0.188	0.867
SCZ	IN_SST	SLC38A6	0.05	0.03	1.51	0.131	0.881
SCZ	IN_VIP	SLC38A6	0.03	0.03	0.83	0.408	0.889
SCZ	Micro	SLC38A6	-0.01	0.07	-0.08	0.934	0.991
SCZ	OPC	SLC38A6	-0.01	0.03	-0.36	0.722	0.972
SCZ	Oligo	SLC38A6	0.00	0.03	0.05	0.961	0.995
SCZ	PC	SLC38A6	-0.05	0.08	-0.60	0.547	0.952
SCZ	PVM	SLC38A6	-0.27	0.17	-1.58	0.114	0.688
SCZ	VLMC	SLC38A6	-0.14	0.11	-1.23	0.217	0.935
SCZ	Astro	SLC38A7	-0.05	0.04	-1.06	0.287	0.811
SCZ	EN_L2_3_IT	SLC38A7	-0.03	0.04	-0.88	0.378	0.948
SCZ	EN_L3_5_IT_1	SLC38A7	-0.03	0.07	-0.51	0.609	0.999
SCZ	EN_L3_5_IT_2	SLC38A7	-0.04	0.05	-0.92	0.355	0.94
SCZ	EN_L3_5_IT_3	SLC38A7	-0.02	0.04	-0.47	0.641	0.964
SCZ	EN_L5_6_NP	SLC38A7	-0.04	0.08	-0.45	0.653	0.999
SCZ	EN_L6B	SLC38A7	-0.03	0.08	-0.43	0.666	0.966
SCZ	EN_L6_CT	SLC38A7	-0.10	0.07	-1.47	0.141	0.795
SCZ	EN_L6_IT_1	SLC38A7	-0.01	0.07	-0.09	0.927	0.995
SCZ	EN_L6_IT_2	SLC38A7	0.09	0.08	1.11	0.266	0.929
SCZ	IN_ADARB2	SLC38A7	-0.10	0.07	-1.43	0.152	0.77
SCZ	IN_LAMP5_LHX6	SLC38A7	-0.08	0.09	-0.90	0.368	0.995
SCZ	IN_LAMP5_RELN	SLC38A7	-0.10	0.06	-1.50	0.133	0.931
SCZ	IN_PVALB	SLC38A7	-0.09	0.04	-2.18	0.0295	0.578
SCZ	IN_PVALB_CHC	SLC38A7	0.12	0.08	1.53	0.126	0.836
SCZ	IN_SST	SLC38A7	-0.06	0.05	-1.21	0.228	0.919
SCZ	IN_VIP	SLC38A7	-0.05	0.04	-1.24	0.216	0.792
SCZ	Micro	SLC38A7	0.00	0.07	0.05	0.959	0.994
SCZ	OPC	SLC38A7	0.03	0.05	0.48	0.635	0.954
SCZ	Oligo	SLC38A7	0.01	0.04	0.25	0.799	0.973
SCZ	EN_L2_3_IT	SLC38A8	-0.00	0.11	-0.04	0.972	0.997
SCZ	EN_L6_IT_2	SLC38A8	-0.14	0.20	-0.67	0.5	0.969
SCZ	IN_ADARB2	SLC38A8	-0.02	0.22	-0.09	0.932	0.995
SCZ	IN_PVALB	SLC38A8	-0.11	0.19	-0.60	0.546	0.933
SCZ	IN_VIP	SLC38A8	0.22	0.20	1.13	0.259	0.812
SCZ	Astro	SLC38A9	-0.07	0.04	-1.96	0.0503	0.557
SCZ	EN_L2_3_IT	SLC38A9	0.00	0.03	0.07	0.943	0.996
SCZ	EN_L3_5_IT_1	SLC38A9	0.02	0.04	0.35	0.725	0.999
SCZ	EN_L3_5_IT_2	SLC38A9	-0.02	0.03	-0.79	0.431	0.95
SCZ	EN_L3_5_IT_3	SLC38A9	0.01	0.03	0.29	0.774	0.981
SCZ	EN_L5_6_NP	SLC38A9	-0.02	0.05	-0.44	0.663	0.999
SCZ	EN_L5_ET	SLC38A9	0.10	0.29	0.33	0.739	0.983
SCZ	EN_L6B	SLC38A9	-0.00	0.05	-0.07	0.942	0.993
SCZ	EN_L6_CT	SLC38A9	-0.02	0.05	-0.54	0.592	0.951
SCZ	EN_L6_IT_1	SLC38A9	-0.02	0.05	-0.35	0.728	0.976
SCZ	EN_L6_IT_2	SLC38A9	0.06	0.06	1.09	0.277	0.929
SCZ	Endo	SLC38A9	-0.18	0.12	-1.53	0.127	0.495
SCZ	IN_ADARB2	SLC38A9	-0.05	0.04	-1.27	0.203	0.814
SCZ	IN_LAMP5_LHX6	SLC38A9	-0.01	0.05	-0.17	0.862	0.997
SCZ	IN_LAMP5_RELN	SLC38A9	-0.03	0.04	-0.68	0.499	0.974
SCZ	IN_PVALB	SLC38A9	-0.04	0.03	-1.37	0.17	0.815
SCZ	IN_PVALB_CHC	SLC38A9	-0.01	0.05	-0.18	0.854	0.989
SCZ	IN_SST	SLC38A9	-0.02	0.04	-0.53	0.593	0.973
SCZ	IN_VIP	SLC38A9	0.02	0.03	0.75	0.454	0.906
SCZ	Micro	SLC38A9	-0.01	0.04	-0.33	0.739	0.967
SCZ	OPC	SLC38A9	-0.04	0.03	-1.27	0.205	0.809
SCZ	Oligo	SLC38A9	-0.01	0.03	-0.36	0.718	0.961
SCZ	PC	SLC38A9	-0.04	0.16	-0.28	0.782	0.978
SCZ	PVM	SLC38A9	0.06	0.13	0.48	0.63	0.949
SCZ	VLMC	SLC38A9	0.08	0.13	0.58	0.559	0.965
SCZ	Adaptive	SLC39A10	-0.17	0.17	-0.98	0.326	0.999
SCZ	Astro	SLC39A10	-0.04	0.04	-1.08	0.282	0.808
SCZ	EN_L2_3_IT	SLC39A10	0.02	0.03	0.70	0.483	0.96
SCZ	EN_L3_5_IT_1	SLC39A10	0.06	0.03	1.96	0.0501	0.999
SCZ	EN_L3_5_IT_2	SLC39A10	0.02	0.03	0.52	0.604	0.972
SCZ	EN_L3_5_IT_3	SLC39A10	0.04	0.03	1.07	0.287	0.886
SCZ	EN_L5_6_NP	SLC39A10	-0.02	0.04	-0.58	0.559	0.999
SCZ	EN_L5_ET	SLC39A10	0.12	0.36	0.34	0.732	0.983
SCZ	EN_L6B	SLC39A10	0.01	0.06	0.11	0.916	0.991
SCZ	EN_L6_CT	SLC39A10	-0.08	0.04	-2.10	0.0356	0.588
SCZ	EN_L6_IT_1	SLC39A10	0.12	0.06	2.16	0.0306	0.733
SCZ	EN_L6_IT_2	SLC39A10	0.15	0.07	2.32	0.0202	0.686
SCZ	Endo	SLC39A10	-0.22	0.13	-1.70	0.0885	0.429
SCZ	IN_ADARB2	SLC39A10	-0.04	0.04	-1.17	0.242	0.84
SCZ	IN_LAMP5_LHX6	SLC39A10	0.06	0.05	1.25	0.211	0.995
SCZ	IN_LAMP5_RELN	SLC39A10	0.08	0.04	1.84	0.0654	0.866
SCZ	IN_PVALB	SLC39A10	0.02	0.03	0.67	0.501	0.927
SCZ	IN_PVALB_CHC	SLC39A10	0.06	0.05	1.29	0.197	0.873
SCZ	IN_SST	SLC39A10	-0.00	0.03	-0.01	0.993	0.999
SCZ	IN_VIP	SLC39A10	0.00	0.03	0.06	0.95	0.992
SCZ	Micro	SLC39A10	-0.07	0.05	-1.58	0.115	0.677
SCZ	OPC	SLC39A10	-0.02	0.03	-0.75	0.451	0.912
SCZ	Oligo	SLC39A10	0.02	0.03	0.62	0.534	0.931
SCZ	PC	SLC39A10	-0.16	0.17	-0.96	0.336	0.894
SCZ	PVM	SLC39A10	-0.04	0.15	-0.25	0.802	0.99
SCZ	VLMC	SLC39A10	0.30	0.12	2.46	0.0138	0.692
SCZ	Adaptive	SLC39A11	-0.25	0.17	-1.44	0.15	0.999
SCZ	Astro	SLC39A11	0.06	0.06	1.02	0.306	0.816
SCZ	EN_L2_3_IT	SLC39A11	-0.18	0.07	-2.64	0.00839	0.596
SCZ	EN_L3_5_IT_1	SLC39A11	-0.05	0.07	-0.69	0.491	0.999
SCZ	EN_L3_5_IT_2	SLC39A11	-0.10	0.06	-1.65	0.0989	0.824
SCZ	EN_L3_5_IT_3	SLC39A11	-0.12	0.05	-2.17	0.0303	0.561
SCZ	EN_L5_6_NP	SLC39A11	-0.09	0.07	-1.17	0.242	0.999
SCZ	EN_L5_ET	SLC39A11	0.23	0.29	0.79	0.43	0.983
SCZ	EN_L6B	SLC39A11	-0.20	0.10	-1.95	0.0516	0.732
SCZ	EN_L6_CT	SLC39A11	-0.16	0.06	-2.87	0.0041	0.341
SCZ	EN_L6_IT_1	SLC39A11	-0.09	0.07	-1.21	0.228	0.901
SCZ	EN_L6_IT_2	SLC39A11	-0.17	0.08	-2.17	0.0303	0.709
SCZ	Endo	SLC39A11	-0.08	0.08	-0.95	0.342	0.727
SCZ	IN_ADARB2	SLC39A11	-0.02	0.06	-0.30	0.765	0.977
SCZ	IN_LAMP5_LHX6	SLC39A11	0.01	0.06	0.09	0.927	0.997
SCZ	IN_LAMP5_RELN	SLC39A11	0.02	0.04	0.50	0.617	0.989
SCZ	IN_PVALB	SLC39A11	-0.03	0.05	-0.53	0.593	0.939
SCZ	IN_PVALB_CHC	SLC39A11	0.05	0.09	0.49	0.622	0.966
SCZ	IN_SST	SLC39A11	-0.05	0.07	-0.66	0.51	0.967
SCZ	IN_VIP	SLC39A11	-0.04	0.05	-0.98	0.328	0.851
SCZ	Micro	SLC39A11	-0.01	0.03	-0.43	0.666	0.959
SCZ	OPC	SLC39A11	-0.04	0.04	-0.88	0.381	0.887
SCZ	Oligo	SLC39A11	0.05	0.04	1.23	0.218	0.837
SCZ	PC	SLC39A11	0.00	0.10	0.03	0.973	0.998
SCZ	PVM	SLC39A11	0.10	0.14	0.77	0.443	0.887
SCZ	SMC	SLC39A11	0.61	0.24	2.56	0.0106	0.213
SCZ	VLMC	SLC39A11	0.21	0.17	1.24	0.214	0.935
SCZ	Astro	SLC39A12	-0.01	0.05	-0.14	0.888	0.984
SCZ	EN_L2_3_IT	SLC39A12	0.02	0.07	0.32	0.746	0.978
SCZ	EN_L3_5_IT_2	SLC39A12	0.14	0.19	0.74	0.459	0.954
SCZ	EN_L3_5_IT_3	SLC39A12	-0.05	0.17	-0.28	0.78	0.981
SCZ	IN_PVALB	SLC39A12	-0.33	0.20	-1.65	0.0988	0.752
SCZ	IN_SST	SLC39A12	0.15	0.21	0.72	0.474	0.963
SCZ	IN_VIP	SLC39A12	0.14	0.14	1.02	0.309	0.836
SCZ	OPC	SLC39A12	-0.07	0.17	-0.39	0.694	0.967
SCZ	Oligo	SLC39A12	-0.06	0.06	-0.99	0.322	0.873
SCZ	Astro	SLC39A13	0.04	0.05	0.71	0.478	0.89
SCZ	EN_L2_3_IT	SLC39A13	-0.03	0.05	-0.66	0.51	0.961
SCZ	EN_L3_5_IT_1	SLC39A13	0.01	0.08	0.08	0.934	0.999
SCZ	EN_L3_5_IT_2	SLC39A13	-0.00	0.06	-0.03	0.976	0.999
SCZ	EN_L3_5_IT_3	SLC39A13	-0.06	0.06	-1.02	0.306	0.896
SCZ	EN_L5_6_NP	SLC39A13	-0.16	0.17	-0.93	0.35	0.999
SCZ	EN_L6_CT	SLC39A13	-0.02	0.14	-0.12	0.906	0.992
SCZ	EN_L6_IT_1	SLC39A13	0.04	0.09	0.49	0.627	0.967
SCZ	EN_L6_IT_2	SLC39A13	-0.18	0.21	-0.84	0.404	0.952
SCZ	IN_ADARB2	SLC39A13	-0.08	0.15	-0.52	0.606	0.948
SCZ	IN_LAMP5_RELN	SLC39A13	0.02	0.08	0.30	0.761	0.993
SCZ	IN_PVALB	SLC39A13	-0.07	0.05	-1.27	0.205	0.832
SCZ	IN_PVALB_CHC	SLC39A13	-0.20	0.14	-1.44	0.151	0.862
SCZ	IN_SST	SLC39A13	-0.05	0.07	-0.76	0.445	0.961
SCZ	IN_VIP	SLC39A13	0.02	0.05	0.40	0.691	0.96
SCZ	Micro	SLC39A13	0.08	0.10	0.80	0.425	0.893
SCZ	OPC	SLC39A13	0.06	0.06	1.10	0.272	0.85
SCZ	Oligo	SLC39A13	0.01	0.05	0.18	0.859	0.981
SCZ	Astro	SLC39A14	0.23	0.14	1.68	0.0934	0.639
SCZ	EN_L2_3_IT	SLC39A14	0.01	0.03	0.28	0.78	0.981
SCZ	EN_L3_5_IT_1	SLC39A14	0.07	0.05	1.29	0.196	0.999
SCZ	EN_L3_5_IT_2	SLC39A14	0.04	0.04	1.00	0.317	0.931
SCZ	EN_L3_5_IT_3	SLC39A14	0.09	0.04	2.14	0.0327	0.57
SCZ	EN_L5_6_NP	SLC39A14	-0.05	0.06	-0.85	0.398	0.999
SCZ	EN_L5_ET	SLC39A14	0.16	0.44	0.36	0.719	0.983
SCZ	EN_L6B	SLC39A14	0.10	0.06	1.71	0.0867	0.781
SCZ	EN_L6_CT	SLC39A14	0.07	0.06	1.29	0.199	0.835
SCZ	EN_L6_IT_1	SLC39A14	0.09	0.06	1.44	0.151	0.88
SCZ	EN_L6_IT_2	SLC39A14	0.09	0.07	1.23	0.22	0.902
SCZ	IN_ADARB2	SLC39A14	0.02	0.06	0.35	0.729	0.971
SCZ	IN_LAMP5_LHX6	SLC39A14	0.01	0.07	0.09	0.93	0.997
SCZ	IN_LAMP5_RELN	SLC39A14	-0.08	0.05	-1.51	0.132	0.931
SCZ	IN_PVALB	SLC39A14	0.03	0.04	0.79	0.428	0.912
SCZ	IN_PVALB_CHC	SLC39A14	0.06	0.05	1.17	0.243	0.892
SCZ	IN_SST	SLC39A14	0.01	0.04	0.27	0.785	0.989
SCZ	IN_VIP	SLC39A14	0.06	0.04	1.63	0.103	0.676
SCZ	Micro	SLC39A14	0.17	0.10	1.74	0.0821	0.625
SCZ	OPC	SLC39A14	0.17	0.07	2.39	0.0167	0.528
SCZ	Oligo	SLC39A14	0.09	0.04	1.99	0.0464	0.623
SCZ	EN_L2_3_IT	SLC39A4	0.14	0.09	1.47	0.142	0.849
SCZ	EN_L2_3_IT	SLC39A5	-0.21	0.20	-1.04	0.3	0.924
SCZ	Astro	SLC39A6	-0.01	0.04	-0.29	0.769	0.961
SCZ	EN_L2_3_IT	SLC39A6	0.10	0.04	2.32	0.0205	0.693
SCZ	EN_L3_5_IT_1	SLC39A6	0.09	0.06	1.60	0.109	0.999
SCZ	EN_L3_5_IT_2	SLC39A6	0.07	0.04	1.69	0.0907	0.812
SCZ	EN_L3_5_IT_3	SLC39A6	0.06	0.05	1.24	0.215	0.857
SCZ	EN_L5_6_NP	SLC39A6	-0.05	0.07	-0.77	0.44	0.999
SCZ	EN_L6B	SLC39A6	0.11	0.09	1.24	0.215	0.876
SCZ	EN_L6_CT	SLC39A6	0.14	0.08	1.79	0.0736	0.696
SCZ	EN_L6_IT_1	SLC39A6	0.05	0.08	0.64	0.523	0.949
SCZ	EN_L6_IT_2	SLC39A6	0.05	0.10	0.51	0.607	0.981
SCZ	IN_ADARB2	SLC39A6	0.11	0.05	2.13	0.0329	0.595
SCZ	IN_LAMP5_LHX6	SLC39A6	-0.00	0.07	-0.00	1	1
SCZ	IN_LAMP5_RELN	SLC39A6	0.07	0.06	1.17	0.241	0.953
SCZ	IN_PVALB	SLC39A6	0.05	0.04	1.06	0.287	0.872
SCZ	IN_PVALB_CHC	SLC39A6	0.06	0.07	0.85	0.395	0.932
SCZ	IN_SST	SLC39A6	0.05	0.04	1.02	0.307	0.932
SCZ	IN_VIP	SLC39A6	0.11	0.04	3.15	0.00164	0.248
SCZ	Micro	SLC39A6	-0.01	0.07	-0.09	0.929	0.991
SCZ	OPC	SLC39A6	0.02	0.03	0.56	0.574	0.941
SCZ	Oligo	SLC39A6	0.00	0.03	0.06	0.951	0.994
SCZ	Astro	SLC39A7	-0.07	0.05	-1.31	0.19	0.749
SCZ	EN_L2_3_IT	SLC39A7	-0.01	0.05	-0.26	0.794	0.982
SCZ	EN_L3_5_IT_1	SLC39A7	-0.02	0.17	-0.10	0.92	0.999
SCZ	EN_L3_5_IT_2	SLC39A7	0.01	0.07	0.08	0.932	0.997
SCZ	EN_L3_5_IT_3	SLC39A7	-0.07	0.08	-0.92	0.356	0.917
SCZ	EN_L6_IT_1	SLC39A7	-0.18	0.17	-1.04	0.3	0.913
SCZ	IN_ADARB2	SLC39A7	-0.16	0.16	-1.04	0.297	0.855
SCZ	IN_LAMP5_RELN	SLC39A7	-0.25	0.16	-1.59	0.112	0.931
SCZ	IN_PVALB	SLC39A7	-0.03	0.07	-0.48	0.629	0.946
SCZ	IN_PVALB_CHC	SLC39A7	-0.32	0.19	-1.64	0.101	0.81
SCZ	IN_SST	SLC39A7	0.02	0.07	0.24	0.81	0.993
SCZ	IN_VIP	SLC39A7	-0.03	0.06	-0.53	0.598	0.944
SCZ	Micro	SLC39A7	-0.03	0.09	-0.34	0.732	0.966
SCZ	OPC	SLC39A7	-0.13	0.05	-2.48	0.0132	0.487
SCZ	Oligo	SLC39A7	-0.05	0.04	-1.37	0.169	0.805
SCZ	Astro	SLC39A8	-0.04	0.05	-0.73	0.462	0.883
SCZ	EN_L2_3_IT	SLC39A8	-0.04	0.07	-0.59	0.556	0.965
SCZ	EN_L3_5_IT_1	SLC39A8	-0.10	0.10	-1.02	0.307	0.999
SCZ	EN_L3_5_IT_2	SLC39A8	0.07	0.07	1.04	0.296	0.928
SCZ	EN_L3_5_IT_3	SLC39A8	-0.01	0.07	-0.15	0.881	0.989
SCZ	EN_L5_6_NP	SLC39A8	-0.07	0.21	-0.32	0.749	0.999
SCZ	EN_L6B	SLC39A8	-0.15	0.23	-0.66	0.509	0.946
SCZ	EN_L6_CT	SLC39A8	-0.01	0.11	-0.12	0.901	0.991
SCZ	EN_L6_IT_1	SLC39A8	0.02	0.11	0.17	0.864	0.988
SCZ	Endo	SLC39A8	-0.22	0.08	-2.83	0.00468	0.123
SCZ	IN_ADARB2	SLC39A8	-0.05	0.22	-0.22	0.83	0.983
SCZ	IN_LAMP5_RELN	SLC39A8	0.02	0.23	0.09	0.925	0.995
SCZ	IN_PVALB	SLC39A8	0.10	0.09	1.15	0.249	0.857
SCZ	IN_PVALB_CHC	SLC39A8	0.19	0.23	0.82	0.414	0.937
SCZ	IN_SST	SLC39A8	-0.07	0.19	-0.36	0.718	0.983
SCZ	IN_VIP	SLC39A8	0.03	0.10	0.29	0.775	0.97
SCZ	OPC	SLC39A8	-0.03	0.06	-0.50	0.617	0.954
SCZ	Oligo	SLC39A8	-0.03	0.07	-0.46	0.645	0.955
SCZ	Astro	SLC39A9	0.02	0.03	0.51	0.612	0.929
SCZ	EN_L2_3_IT	SLC39A9	-0.01	0.02	-0.60	0.545	0.965
SCZ	EN_L3_5_IT_1	SLC39A9	-0.04	0.05	-0.74	0.462	0.999
SCZ	EN_L3_5_IT_2	SLC39A9	-0.01	0.03	-0.42	0.677	0.98
SCZ	EN_L3_5_IT_3	SLC39A9	-0.02	0.03	-0.52	0.602	0.961
SCZ	EN_L5_6_NP	SLC39A9	-0.03	0.05	-0.62	0.538	0.999
SCZ	EN_L5_ET	SLC39A9	-1.04	0.47	-2.20	0.0281	0.747
SCZ	EN_L6B	SLC39A9	-0.04	0.05	-0.67	0.503	0.945
SCZ	EN_L6_CT	SLC39A9	-0.01	0.04	-0.32	0.746	0.973
SCZ	EN_L6_IT_1	SLC39A9	-0.01	0.04	-0.26	0.794	0.984
SCZ	EN_L6_IT_2	SLC39A9	0.04	0.06	0.64	0.522	0.973
SCZ	Endo	SLC39A9	-0.12	0.13	-0.93	0.355	0.733
SCZ	IN_ADARB2	SLC39A9	-0.03	0.05	-0.63	0.53	0.934
SCZ	IN_LAMP5_LHX6	SLC39A9	-0.03	0.06	-0.57	0.571	0.995
SCZ	IN_LAMP5_RELN	SLC39A9	0.01	0.04	0.32	0.75	0.993
SCZ	IN_PVALB	SLC39A9	-0.06	0.03	-2.12	0.0342	0.606
SCZ	IN_PVALB_CHC	SLC39A9	-0.00	0.06	-0.01	0.991	1
SCZ	IN_SST	SLC39A9	-0.01	0.03	-0.19	0.847	0.995
SCZ	IN_VIP	SLC39A9	-0.03	0.03	-0.90	0.37	0.874
SCZ	Micro	SLC39A9	-0.05	0.05	-1.11	0.267	0.822
SCZ	OPC	SLC39A9	0.03	0.03	1.07	0.286	0.851
SCZ	Oligo	SLC39A9	-0.02	0.02	-0.76	0.446	0.916
SCZ	PC	SLC39A9	-0.03	0.18	-0.17	0.869	0.987
SCZ	VLMC	SLC39A9	0.13	0.12	1.07	0.284	0.935
SCZ	Astro	SLC3A1	-0.10	0.13	-0.81	0.419	0.867
SCZ	EN_L2_3_IT	SLC3A1	0.05	0.14	0.36	0.718	0.976
SCZ	EN_L3_5_IT_1	SLC3A1	-0.05	0.15	-0.33	0.745	0.999
SCZ	EN_L3_5_IT_2	SLC3A1	0.01	0.14	0.04	0.968	0.999
SCZ	EN_L3_5_IT_3	SLC3A1	-0.09	0.14	-0.64	0.524	0.956
SCZ	EN_L5_6_NP	SLC3A1	0.13	0.15	0.88	0.381	0.999
SCZ	EN_L6B	SLC3A1	-0.01	0.32	-0.05	0.963	0.997
SCZ	EN_L6_CT	SLC3A1	-0.00	0.17	-0.03	0.978	0.999
SCZ	EN_L6_IT_1	SLC3A1	-0.22	0.18	-1.24	0.216	0.89
SCZ	EN_L6_IT_2	SLC3A1	-0.20	0.19	-1.05	0.293	0.929
SCZ	IN_ADARB2	SLC3A1	-0.01	0.24	-0.04	0.971	0.998
SCZ	IN_LAMP5_LHX6	SLC3A1	-0.35	0.24	-1.45	0.148	0.995
SCZ	IN_LAMP5_RELN	SLC3A1	0.15	0.13	1.17	0.24	0.953
SCZ	IN_PVALB	SLC3A1	0.14	0.12	1.20	0.231	0.845
SCZ	IN_PVALB_CHC	SLC3A1	-0.14	0.22	-0.63	0.526	0.95
SCZ	IN_SST	SLC3A1	0.10	0.12	0.81	0.416	0.955
SCZ	IN_VIP	SLC3A1	0.15	0.12	1.22	0.222	0.795
SCZ	OPC	SLC3A1	-0.01	0.13	-0.11	0.911	0.991
SCZ	Oligo	SLC3A1	0.01	0.10	0.09	0.927	0.99
SCZ	Astro	SLC3A2	0.00	0.03	0.08	0.937	0.991
SCZ	EN_L2_3_IT	SLC3A2	-0.02	0.03	-0.64	0.525	0.965
SCZ	EN_L3_5_IT_1	SLC3A2	0.04	0.06	0.68	0.499	0.999
SCZ	EN_L3_5_IT_2	SLC3A2	-0.02	0.04	-0.45	0.654	0.977
SCZ	EN_L3_5_IT_3	SLC3A2	-0.01	0.04	-0.18	0.856	0.987
SCZ	EN_L5_6_NP	SLC3A2	0.03	0.06	0.43	0.665	0.999
SCZ	EN_L5_ET	SLC3A2	-0.20	0.52	-0.39	0.695	0.983
SCZ	EN_L6B	SLC3A2	-0.06	0.07	-0.87	0.384	0.925
SCZ	EN_L6_CT	SLC3A2	-0.03	0.06	-0.56	0.576	0.948
SCZ	EN_L6_IT_1	SLC3A2	-0.03	0.07	-0.42	0.678	0.971
SCZ	EN_L6_IT_2	SLC3A2	0.04	0.09	0.47	0.638	0.981
SCZ	Endo	SLC3A2	0.04	0.07	0.60	0.545	0.841
SCZ	IN_ADARB2	SLC3A2	0.02	0.05	0.48	0.634	0.952
SCZ	IN_LAMP5_LHX6	SLC3A2	0.09	0.07	1.33	0.183	0.995
SCZ	IN_LAMP5_RELN	SLC3A2	-0.10	0.06	-1.55	0.121	0.931
SCZ	IN_PVALB	SLC3A2	0.02	0.03	0.71	0.475	0.923
SCZ	IN_PVALB_CHC	SLC3A2	0.11	0.06	1.71	0.0865	0.788
SCZ	IN_SST	SLC3A2	-0.03	0.04	-0.70	0.485	0.965
SCZ	IN_VIP	SLC3A2	0.00	0.04	0.01	0.989	0.998
SCZ	Micro	SLC3A2	0.17	0.07	2.29	0.0221	0.449
SCZ	OPC	SLC3A2	-0.02	0.04	-0.51	0.614	0.953
SCZ	Oligo	SLC3A2	0.04	0.04	1.14	0.254	0.849
SCZ	PC	SLC3A2	-0.03	0.21	-0.17	0.865	0.987
SCZ	Astro	SLC40A1	0.01	0.07	0.13	0.9	0.988
SCZ	Endo	SLC40A1	-0.60	0.23	-2.58	0.0099	0.17
SCZ	IN_ADARB2	SLC40A1	0.00	0.19	0.02	0.983	0.999
SCZ	IN_PVALB	SLC40A1	0.13	0.06	2.32	0.0202	0.54
SCZ	IN_PVALB_CHC	SLC40A1	0.12	0.16	0.76	0.445	0.941
SCZ	IN_SST	SLC40A1	0.07	0.07	0.95	0.343	0.94
SCZ	IN_VIP	SLC40A1	0.09	0.05	1.74	0.0811	0.641
SCZ	Micro	SLC40A1	0.01	0.12	0.12	0.905	0.991
SCZ	OPC	SLC40A1	-0.06	0.06	-1.03	0.302	0.859
SCZ	Oligo	SLC40A1	-0.02	0.12	-0.21	0.838	0.979
SCZ	PC	SLC40A1	-0.40	0.22	-1.82	0.0687	0.678
SCZ	VLMC	SLC40A1	-0.69	0.36	-1.91	0.0556	0.819
SCZ	Astro	SLC41A1	0.09	0.04	2.29	0.0223	0.465
SCZ	EN_L2_3_IT	SLC41A1	0.03	0.04	0.77	0.438	0.955
SCZ	EN_L3_5_IT_1	SLC41A1	-0.04	0.10	-0.46	0.642	0.999
SCZ	EN_L3_5_IT_2	SLC41A1	0.06	0.06	1.07	0.284	0.924
SCZ	EN_L3_5_IT_3	SLC41A1	0.04	0.06	0.69	0.493	0.946
SCZ	EN_L5_6_NP	SLC41A1	-0.09	0.17	-0.57	0.571	0.999
SCZ	EN_L6B	SLC41A1	0.08	0.20	0.39	0.7	0.97
SCZ	EN_L6_CT	SLC41A1	0.07	0.10	0.67	0.501	0.937
SCZ	EN_L6_IT_1	SLC41A1	0.10	0.09	1.03	0.304	0.913
SCZ	IN_ADARB2	SLC41A1	0.13	0.08	1.54	0.124	0.76
SCZ	IN_LAMP5_LHX6	SLC41A1	0.31	0.18	1.73	0.0829	0.995
SCZ	IN_LAMP5_RELN	SLC41A1	0.13	0.06	2.11	0.035	0.778
SCZ	IN_PVALB	SLC41A1	-0.01	0.05	-0.25	0.806	0.976
SCZ	IN_PVALB_CHC	SLC41A1	0.14	0.09	1.60	0.11	0.812
SCZ	IN_SST	SLC41A1	0.04	0.07	0.58	0.56	0.969
SCZ	IN_VIP	SLC41A1	0.09	0.04	2.14	0.0322	0.532
SCZ	Micro	SLC41A1	0.03	0.10	0.26	0.792	0.978
SCZ	OPC	SLC41A1	-0.03	0.05	-0.60	0.551	0.937
SCZ	Oligo	SLC41A1	0.02	0.04	0.46	0.649	0.957
SCZ	VLMC	SLC41A1	-0.28	0.13	-2.13	0.0333	0.759
SCZ	Astro	SLC41A2	0.00	0.04	0.10	0.918	0.989
SCZ	EN_L2_3_IT	SLC41A2	-0.02	0.02	-0.85	0.395	0.953
SCZ	EN_L3_5_IT_1	SLC41A2	0.04	0.03	1.06	0.287	0.999
SCZ	EN_L3_5_IT_2	SLC41A2	0.03	0.02	1.06	0.288	0.926
SCZ	EN_L3_5_IT_3	SLC41A2	-0.02	0.03	-0.61	0.544	0.957
SCZ	EN_L5_6_NP	SLC41A2	-0.01	0.04	-0.15	0.881	0.999
SCZ	EN_L5_ET	SLC41A2	0.28	0.30	0.95	0.342	0.98
SCZ	EN_L6B	SLC41A2	0.02	0.04	0.50	0.614	0.959
SCZ	EN_L6_CT	SLC41A2	-0.00	0.03	-0.12	0.905	0.992
SCZ	EN_L6_IT_1	SLC41A2	0.04	0.04	1.19	0.233	0.903
SCZ	EN_L6_IT_2	SLC41A2	-0.01	0.05	-0.16	0.869	0.991
SCZ	IN_ADARB2	SLC41A2	-0.01	0.03	-0.32	0.75	0.971
SCZ	IN_LAMP5_LHX6	SLC41A2	0.04	0.04	1.06	0.291	0.995
SCZ	IN_LAMP5_RELN	SLC41A2	0.05	0.03	1.40	0.16	0.933
SCZ	IN_PVALB	SLC41A2	0.02	0.03	0.71	0.475	0.923
SCZ	IN_PVALB_CHC	SLC41A2	0.02	0.05	0.47	0.64	0.967
SCZ	IN_SST	SLC41A2	0.05	0.03	1.78	0.0745	0.841
SCZ	IN_VIP	SLC41A2	0.01	0.03	0.28	0.781	0.971
SCZ	Micro	SLC41A2	-0.03	0.09	-0.37	0.712	0.965
SCZ	OPC	SLC41A2	0.07	0.03	2.15	0.0316	0.574
SCZ	Oligo	SLC41A2	0.02	0.05	0.32	0.751	0.966
SCZ	VLMC	SLC41A2	-0.08	0.19	-0.42	0.675	0.966
SCZ	Astro	SLC41A3	0.08	0.06	1.38	0.168	0.731
SCZ	EN_L2_3_IT	SLC41A3	-0.03	0.03	-0.97	0.334	0.933
SCZ	EN_L3_5_IT_1	SLC41A3	-0.15	0.05	-2.80	0.00515	0.999
SCZ	EN_L3_5_IT_2	SLC41A3	-0.02	0.03	-0.58	0.561	0.969
SCZ	EN_L3_5_IT_3	SLC41A3	0.01	0.03	0.34	0.732	0.975
SCZ	EN_L5_6_NP	SLC41A3	0.05	0.07	0.78	0.436	0.999
SCZ	EN_L5_ET	SLC41A3	2.07	2.29	0.90	0.366	0.983
SCZ	EN_L6B	SLC41A3	0.02	0.06	0.29	0.769	0.978
SCZ	EN_L6_CT	SLC41A3	-0.05	0.05	-0.91	0.361	0.896
SCZ	EN_L6_IT_1	SLC41A3	-0.03	0.06	-0.43	0.67	0.971
SCZ	EN_L6_IT_2	SLC41A3	0.10	0.07	1.45	0.147	0.863
SCZ	Endo	SLC41A3	-0.62	0.15	-4.04	5.26e-05	0.0177
SCZ	IN_ADARB2	SLC41A3	0.03	0.05	0.62	0.538	0.935
SCZ	IN_LAMP5_LHX6	SLC41A3	-0.07	0.07	-1.00	0.316	0.995
SCZ	IN_LAMP5_RELN	SLC41A3	-0.00	0.05	-0.08	0.934	0.996
SCZ	IN_PVALB	SLC41A3	-0.00	0.03	-0.02	0.987	0.997
SCZ	IN_PVALB_CHC	SLC41A3	-0.02	0.06	-0.26	0.794	0.983
SCZ	IN_SST	SLC41A3	-0.02	0.04	-0.59	0.558	0.969
SCZ	IN_VIP	SLC41A3	0.04	0.03	1.19	0.233	0.8
SCZ	Micro	SLC41A3	-0.05	0.07	-0.72	0.474	0.913
SCZ	OPC	SLC41A3	0.06	0.04	1.50	0.135	0.751
SCZ	Oligo	SLC41A3	-0.01	0.04	-0.26	0.795	0.972
SCZ	Astro	SLC43A1	-0.01	0.09	-0.06	0.949	0.993
SCZ	EN_L2_3_IT	SLC43A1	0.05	0.06	0.84	0.403	0.955
SCZ	EN_L3_5_IT_1	SLC43A1	0.15	0.10	1.52	0.128	0.999
SCZ	EN_L3_5_IT_2	SLC43A1	0.13	0.07	2.00	0.045	0.734
SCZ	EN_L3_5_IT_3	SLC43A1	0.08	0.07	1.09	0.277	0.886
SCZ	EN_L6_IT_1	SLC43A1	-0.07	0.10	-0.69	0.487	0.946
SCZ	EN_L6_IT_2	SLC43A1	0.04	0.11	0.33	0.744	0.982
SCZ	IN_PVALB	SLC43A1	0.35	0.16	2.20	0.0281	0.569
SCZ	IN_SST	SLC43A1	0.18	0.15	1.22	0.222	0.919
SCZ	IN_VIP	SLC43A1	0.18	0.09	2.08	0.0372	0.561
SCZ	OPC	SLC43A1	0.09	0.08	1.12	0.262	0.848
SCZ	Oligo	SLC43A1	0.14	0.08	1.70	0.0891	0.717
SCZ	Astro	SLC43A2	0.02	0.08	0.26	0.793	0.964
SCZ	EN_L2_3_IT	SLC43A2	-0.04	0.03	-1.34	0.18	0.867
SCZ	EN_L3_5_IT_1	SLC43A2	-0.01	0.05	-0.18	0.856	0.999
SCZ	EN_L3_5_IT_2	SLC43A2	-0.03	0.04	-0.88	0.38	0.942
SCZ	EN_L3_5_IT_3	SLC43A2	-0.03	0.04	-0.66	0.509	0.951
SCZ	EN_L5_6_NP	SLC43A2	-0.03	0.07	-0.43	0.671	0.999
SCZ	EN_L5_ET	SLC43A2	-0.17	0.56	-0.31	0.756	0.983
SCZ	EN_L6B	SLC43A2	-0.07	0.06	-1.17	0.242	0.884
SCZ	EN_L6_CT	SLC43A2	-0.11	0.05	-2.05	0.0399	0.604
SCZ	EN_L6_IT_1	SLC43A2	-0.07	0.05	-1.33	0.185	0.883
SCZ	EN_L6_IT_2	SLC43A2	-0.12	0.07	-1.73	0.0835	0.807
SCZ	IN_ADARB2	SLC43A2	0.01	0.05	0.15	0.878	0.989
SCZ	IN_LAMP5_LHX6	SLC43A2	-0.09	0.06	-1.53	0.126	0.995
SCZ	IN_LAMP5_RELN	SLC43A2	-0.03	0.05	-0.59	0.554	0.982
SCZ	IN_PVALB	SLC43A2	-0.04	0.04	-1.08	0.278	0.866
SCZ	IN_PVALB_CHC	SLC43A2	-0.03	0.06	-0.56	0.574	0.955
SCZ	IN_SST	SLC43A2	-0.02	0.04	-0.56	0.576	0.972
SCZ	IN_VIP	SLC43A2	-0.03	0.03	-0.76	0.449	0.905
SCZ	Micro	SLC43A2	-0.18	0.07	-2.60	0.00939	0.377
SCZ	OPC	SLC43A2	-0.03	0.05	-0.65	0.517	0.926
SCZ	Oligo	SLC43A2	0.02	0.06	0.28	0.777	0.969
SCZ	PVM	SLC43A2	0.03	0.20	0.13	0.895	0.997
SCZ	Astro	SLC44A1	0.00	0.04	0.05	0.957	0.995
SCZ	EN_L2_3_IT	SLC44A1	-0.02	0.03	-0.70	0.481	0.96
SCZ	EN_L3_5_IT_1	SLC44A1	-0.00	0.03	-0.14	0.889	0.999
SCZ	EN_L3_5_IT_2	SLC44A1	0.03	0.02	1.34	0.181	0.886
SCZ	EN_L3_5_IT_3	SLC44A1	0.02	0.03	0.63	0.53	0.957
SCZ	EN_L5_6_NP	SLC44A1	-0.08	0.04	-1.83	0.0668	0.999
SCZ	EN_L5_ET	SLC44A1	-0.06	0.26	-0.21	0.832	0.989
SCZ	EN_L6B	SLC44A1	0.04	0.05	0.86	0.39	0.925
SCZ	EN_L6_CT	SLC44A1	0.02	0.04	0.61	0.539	0.942
SCZ	EN_L6_IT_1	SLC44A1	0.05	0.04	1.40	0.162	0.883
SCZ	EN_L6_IT_2	SLC44A1	0.11	0.04	2.68	0.0073	0.506
SCZ	Endo	SLC44A1	-0.14	0.06	-2.25	0.0244	0.251
SCZ	IN_ADARB2	SLC44A1	-0.02	0.03	-0.64	0.521	0.932
SCZ	IN_LAMP5_LHX6	SLC44A1	0.01	0.04	0.22	0.822	0.997
SCZ	IN_LAMP5_RELN	SLC44A1	0.02	0.03	0.49	0.627	0.989
SCZ	IN_PVALB	SLC44A1	0.04	0.03	1.34	0.181	0.82
SCZ	IN_PVALB_CHC	SLC44A1	0.04	0.04	1.01	0.315	0.923
SCZ	IN_SST	SLC44A1	0.03	0.03	1.16	0.246	0.922
SCZ	IN_VIP	SLC44A1	-0.01	0.02	-0.47	0.639	0.948
SCZ	Micro	SLC44A1	-0.10	0.04	-2.49	0.0127	0.41
SCZ	OPC	SLC44A1	0.01	0.03	0.20	0.842	0.985
SCZ	Oligo	SLC44A1	-0.02	0.03	-0.84	0.403	0.906
SCZ	PC	SLC44A1	-0.06	0.07	-0.78	0.435	0.92
SCZ	PVM	SLC44A1	-0.29	0.13	-2.21	0.0272	0.49
SCZ	SMC	SLC44A1	0.29	0.34	0.85	0.396	0.786
SCZ	VLMC	SLC44A1	-0.04	0.09	-0.46	0.644	0.966
SCZ	Astro	SLC44A2	-0.04	0.04	-1.09	0.276	0.807
SCZ	EN_L2_3_IT	SLC44A2	-0.01	0.04	-0.18	0.86	0.99
SCZ	EN_L3_5_IT_1	SLC44A2	0.00	0.06	0.08	0.939	0.999
SCZ	EN_L3_5_IT_2	SLC44A2	-0.02	0.05	-0.52	0.601	0.971
SCZ	EN_L3_5_IT_3	SLC44A2	-0.05	0.04	-1.25	0.213	0.857
SCZ	EN_L5_6_NP	SLC44A2	0.01	0.06	0.13	0.899	0.999
SCZ	EN_L5_ET	SLC44A2	1.10	2.20	0.50	0.618	0.983
SCZ	EN_L6B	SLC44A2	-0.09	0.07	-1.26	0.209	0.873
SCZ	EN_L6_CT	SLC44A2	-0.04	0.06	-0.59	0.553	0.945
SCZ	EN_L6_IT_1	SLC44A2	0.03	0.06	0.54	0.593	0.964
SCZ	EN_L6_IT_2	SLC44A2	-0.01	0.07	-0.11	0.913	0.995
SCZ	Endo	SLC44A2	-0.31	0.10	-3.02	0.00253	0.0884
SCZ	IN_ADARB2	SLC44A2	-0.10	0.06	-1.74	0.0818	0.709
SCZ	IN_LAMP5_LHX6	SLC44A2	-0.11	0.08	-1.45	0.148	0.995
SCZ	IN_LAMP5_RELN	SLC44A2	-0.02	0.06	-0.36	0.715	0.993
SCZ	IN_PVALB	SLC44A2	-0.07	0.04	-1.60	0.11	0.766
SCZ	IN_PVALB_CHC	SLC44A2	-0.07	0.08	-0.89	0.376	0.93
SCZ	IN_SST	SLC44A2	-0.06	0.04	-1.40	0.162	0.895
SCZ	IN_VIP	SLC44A2	-0.03	0.04	-0.74	0.458	0.907
SCZ	Micro	SLC44A2	-0.09	0.08	-1.02	0.308	0.846
SCZ	OPC	SLC44A2	-0.01	0.04	-0.23	0.816	0.983
SCZ	Oligo	SLC44A2	0.05	0.04	1.06	0.287	0.862
SCZ	PC	SLC44A2	0.15	0.17	0.85	0.397	0.907
SCZ	Astro	SLC44A3	0.13	0.08	1.66	0.0969	0.643
SCZ	EN_L2_3_IT	SLC44A3	0.06	0.09	0.71	0.475	0.96
SCZ	EN_L3_5_IT_1	SLC44A3	-0.02	0.21	-0.11	0.909	0.999
SCZ	EN_L3_5_IT_2	SLC44A3	0.09	0.09	1.02	0.31	0.929
SCZ	EN_L3_5_IT_3	SLC44A3	0.04	0.09	0.38	0.701	0.97
SCZ	EN_L6_IT_1	SLC44A3	0.21	0.23	0.94	0.347	0.923
SCZ	EN_L6_IT_2	SLC44A3	-0.05	0.14	-0.33	0.744	0.982
SCZ	IN_ADARB2	SLC44A3	0.09	0.08	1.15	0.251	0.846
SCZ	IN_PVALB	SLC44A3	-0.01	0.07	-0.16	0.876	0.983
SCZ	IN_SST	SLC44A3	0.20	0.15	1.30	0.192	0.912
SCZ	IN_VIP	SLC44A3	-0.05	0.05	-0.95	0.343	0.86
SCZ	OPC	SLC44A3	0.12	0.07	1.70	0.0888	0.704
SCZ	Oligo	SLC44A3	0.10	0.07	1.54	0.123	0.755
SCZ	Astro	SLC44A5	0.02	0.06	0.33	0.744	0.961
SCZ	EN_L2_3_IT	SLC44A5	-0.02	0.06	-0.26	0.793	0.982
SCZ	EN_L3_5_IT_1	SLC44A5	-0.02	0.04	-0.61	0.543	0.999
SCZ	EN_L3_5_IT_2	SLC44A5	-0.07	0.03	-2.12	0.0343	0.684
SCZ	EN_L3_5_IT_3	SLC44A5	-0.04	0.04	-0.95	0.342	0.912
SCZ	EN_L5_6_NP	SLC44A5	0.04	0.05	0.80	0.425	0.999
SCZ	EN_L5_ET	SLC44A5	0.90	0.81	1.12	0.263	0.958
SCZ	EN_L6B	SLC44A5	-0.00	0.07	-0.01	0.996	0.999
SCZ	EN_L6_CT	SLC44A5	0.41	0.12	3.39	0.000697	0.19
SCZ	EN_L6_IT_1	SLC44A5	0.04	0.06	0.65	0.513	0.947
SCZ	EN_L6_IT_2	SLC44A5	-0.12	0.09	-1.33	0.182	0.889
SCZ	Endo	SLC44A5	-0.10	0.17	-0.61	0.542	0.839
SCZ	IN_ADARB2	SLC44A5	-0.04	0.04	-1.12	0.264	0.85
SCZ	IN_LAMP5_LHX6	SLC44A5	0.09	0.06	1.48	0.139	0.995
SCZ	IN_LAMP5_RELN	SLC44A5	0.19	0.09	2.05	0.0402	0.797
SCZ	IN_PVALB	SLC44A5	0.00	0.03	0.07	0.946	0.992
SCZ	IN_PVALB_CHC	SLC44A5	0.08	0.11	0.71	0.478	0.944
SCZ	IN_SST	SLC44A5	-0.01	0.03	-0.40	0.691	0.983
SCZ	IN_VIP	SLC44A5	-0.02	0.03	-0.94	0.349	0.864
SCZ	Micro	SLC44A5	0.03	0.10	0.26	0.795	0.979
SCZ	OPC	SLC44A5	0.00	0.03	0.17	0.869	0.987
SCZ	Oligo	SLC44A5	0.00	0.06	0.07	0.946	0.994
SCZ	PC	SLC44A5	-0.31	0.21	-1.46	0.145	0.79
SCZ	Astro	SLC45A1	-0.05	0.05	-1.09	0.275	0.807
SCZ	EN_L2_3_IT	SLC45A1	-0.03	0.04	-0.77	0.444	0.956
SCZ	EN_L3_5_IT_1	SLC45A1	-0.09	0.07	-1.42	0.156	0.999
SCZ	EN_L3_5_IT_2	SLC45A1	-0.05	0.05	-1.10	0.27	0.924
SCZ	EN_L3_5_IT_3	SLC45A1	-0.06	0.05	-1.20	0.231	0.866
SCZ	EN_L5_6_NP	SLC45A1	-0.10	0.08	-1.29	0.196	0.999
SCZ	EN_L6B	SLC45A1	-0.15	0.08	-1.82	0.0688	0.767
SCZ	EN_L6_CT	SLC45A1	-0.04	0.08	-0.45	0.649	0.96
SCZ	EN_L6_IT_1	SLC45A1	-0.11	0.07	-1.62	0.104	0.851
SCZ	EN_L6_IT_2	SLC45A1	-0.14	0.09	-1.53	0.126	0.853
SCZ	IN_ADARB2	SLC45A1	-0.14	0.07	-2.05	0.0408	0.609
SCZ	IN_LAMP5_LHX6	SLC45A1	-0.18	0.09	-2.13	0.0334	0.96
SCZ	IN_LAMP5_RELN	SLC45A1	-0.16	0.08	-2.12	0.0341	0.778
SCZ	IN_PVALB	SLC45A1	-0.06	0.04	-1.33	0.184	0.82
SCZ	IN_PVALB_CHC	SLC45A1	0.05	0.08	0.57	0.569	0.955
SCZ	IN_SST	SLC45A1	-0.11	0.05	-2.12	0.0339	0.804
SCZ	IN_VIP	SLC45A1	-0.07	0.05	-1.48	0.139	0.723
SCZ	OPC	SLC45A1	-0.03	0.05	-0.51	0.608	0.952
SCZ	Oligo	SLC45A1	0.06	0.04	1.45	0.146	0.777
SCZ	Astro	SLC45A2	0.26	0.13	2.04	0.0416	0.541
SCZ	EN_L2_3_IT	SLC45A2	-0.06	0.07	-0.85	0.396	0.953
SCZ	EN_L3_5_IT_1	SLC45A2	-0.13	0.17	-0.79	0.43	0.999
SCZ	EN_L3_5_IT_2	SLC45A2	-0.05	0.09	-0.62	0.534	0.966
SCZ	EN_L3_5_IT_3	SLC45A2	0.14	0.09	1.44	0.149	0.804
SCZ	EN_L5_6_NP	SLC45A2	-0.10	0.20	-0.52	0.606	0.999
SCZ	EN_L6_IT_1	SLC45A2	0.18	0.22	0.81	0.417	0.935
SCZ	EN_L6_IT_2	SLC45A2	-0.20	0.24	-0.83	0.405	0.952
SCZ	IN_ADARB2	SLC45A2	-0.17	0.20	-0.87	0.385	0.891
SCZ	IN_PVALB	SLC45A2	-0.07	0.09	-0.81	0.415	0.91
SCZ	IN_SST	SLC45A2	0.15	0.09	1.72	0.0858	0.854
SCZ	IN_VIP	SLC45A2	-0.01	0.09	-0.14	0.892	0.984
SCZ	OPC	SLC45A2	0.09	0.10	0.88	0.379	0.886
SCZ	Oligo	SLC45A2	0.19	0.08	2.33	0.0198	0.552
SCZ	Astro	SLC45A3	0.25	0.11	2.17	0.0303	0.499
SCZ	EN_L2_3_IT	SLC45A3	-0.16	0.19	-0.86	0.392	0.953
SCZ	Oligo	SLC45A3	0.09	0.04	2.46	0.0137	0.54
SCZ	Astro	SLC45A4	-0.06	0.06	-1.08	0.28	0.808
SCZ	EN_L2_3_IT	SLC45A4	-0.01	0.04	-0.21	0.837	0.987
SCZ	EN_L3_5_IT_1	SLC45A4	0.09	0.05	1.93	0.053	0.999
SCZ	EN_L3_5_IT_2	SLC45A4	0.02	0.04	0.52	0.603	0.972
SCZ	EN_L3_5_IT_3	SLC45A4	0.00	0.04	0.04	0.965	0.998
SCZ	EN_L5_6_NP	SLC45A4	0.02	0.06	0.31	0.757	0.999
SCZ	EN_L5_ET	SLC45A4	0.36	0.58	0.63	0.528	0.983
SCZ	EN_L6B	SLC45A4	-0.03	0.07	-0.34	0.731	0.973
SCZ	EN_L6_CT	SLC45A4	-0.02	0.06	-0.41	0.679	0.968
SCZ	EN_L6_IT_1	SLC45A4	0.03	0.07	0.48	0.632	0.967
SCZ	EN_L6_IT_2	SLC45A4	0.05	0.08	0.63	0.529	0.973
SCZ	IN_ADARB2	SLC45A4	0.07	0.06	1.17	0.242	0.84
SCZ	IN_LAMP5_LHX6	SLC45A4	0.07	0.07	1.02	0.307	0.995
SCZ	IN_LAMP5_RELN	SLC45A4	0.10	0.07	1.40	0.161	0.933
SCZ	IN_PVALB	SLC45A4	0.03	0.05	0.63	0.531	0.93
SCZ	IN_PVALB_CHC	SLC45A4	0.06	0.06	1.13	0.258	0.9
SCZ	IN_SST	SLC45A4	0.01	0.05	0.13	0.898	0.999
SCZ	IN_VIP	SLC45A4	0.05	0.04	1.24	0.215	0.791
SCZ	Micro	SLC45A4	0.06	0.06	1.01	0.315	0.85
SCZ	OPC	SLC45A4	-0.01	0.04	-0.22	0.828	0.983
SCZ	Oligo	SLC45A4	0.01	0.07	0.13	0.9	0.986
SCZ	PVM	SLC45A4	-0.06	0.17	-0.34	0.73	0.978
SCZ	Astro	SLC46A1	-0.04	0.06	-0.64	0.521	0.907
SCZ	EN_L2_3_IT	SLC46A1	-0.05	0.05	-0.86	0.387	0.951
SCZ	EN_L3_5_IT_1	SLC46A1	-0.04	0.09	-0.46	0.645	0.999
SCZ	EN_L3_5_IT_2	SLC46A1	-0.06	0.07	-0.92	0.359	0.941
SCZ	EN_L3_5_IT_3	SLC46A1	-0.03	0.07	-0.37	0.713	0.973
SCZ	EN_L6_CT	SLC46A1	0.17	0.18	0.97	0.33	0.878
SCZ	EN_L6_IT_1	SLC46A1	-0.20	0.16	-1.29	0.195	0.884
SCZ	IN_ADARB2	SLC46A1	0.00	0.14	0.03	0.979	0.998
SCZ	IN_LAMP5_RELN	SLC46A1	0.07	0.08	0.89	0.373	0.963
SCZ	IN_PVALB	SLC46A1	-0.02	0.06	-0.27	0.787	0.971
SCZ	IN_PVALB_CHC	SLC46A1	-0.09	0.15	-0.58	0.565	0.952
SCZ	IN_SST	SLC46A1	-0.01	0.07	-0.11	0.912	0.999
SCZ	IN_VIP	SLC46A1	-0.03	0.06	-0.54	0.588	0.941
SCZ	Micro	SLC46A1	0.04	0.10	0.41	0.683	0.962
SCZ	OPC	SLC46A1	0.00	0.06	0.01	0.989	0.998
SCZ	Oligo	SLC46A1	0.01	0.04	0.18	0.861	0.981
SCZ	EN_L2_3_IT	SLC46A2	-0.01	0.08	-0.10	0.924	0.995
SCZ	EN_L3_5_IT_2	SLC46A2	-0.01	0.19	-0.08	0.939	0.998
SCZ	EN_L3_5_IT_3	SLC46A2	-0.33	0.19	-1.71	0.0867	0.715
SCZ	IN_VIP	SLC46A2	-0.01	0.19	-0.04	0.966	0.994
SCZ	Oligo	SLC46A2	0.11	0.09	1.24	0.214	0.834
SCZ	Astro	SLC46A3	-0.08	0.05	-1.75	0.08	0.613
SCZ	EN_L2_3_IT	SLC46A3	0.10	0.05	2.25	0.0242	0.693
SCZ	EN_L3_5_IT_1	SLC46A3	-0.01	0.08	-0.13	0.896	0.999
SCZ	EN_L3_5_IT_2	SLC46A3	0.13	0.06	2.19	0.0285	0.667
SCZ	EN_L3_5_IT_3	SLC46A3	0.12	0.06	1.93	0.0538	0.652
SCZ	EN_L5_6_NP	SLC46A3	0.00	0.10	0.02	0.982	0.999
SCZ	EN_L5_ET	SLC46A3	0.93	0.58	1.60	0.11	0.902
SCZ	EN_L6B	SLC46A3	0.32	0.17	1.86	0.0632	0.758
SCZ	EN_L6_CT	SLC46A3	0.09	0.10	0.86	0.39	0.908
SCZ	EN_L6_IT_1	SLC46A3	0.16	0.08	2.11	0.0349	0.745
SCZ	EN_L6_IT_2	SLC46A3	0.06	0.22	0.29	0.772	0.984
SCZ	Endo	SLC46A3	-0.26	0.14	-1.86	0.0633	0.376
SCZ	IN_ADARB2	SLC46A3	0.07	0.08	0.85	0.398	0.896
SCZ	IN_LAMP5_LHX6	SLC46A3	0.06	0.09	0.72	0.469	0.995
SCZ	IN_LAMP5_RELN	SLC46A3	0.17	0.07	2.37	0.0179	0.733
SCZ	IN_PVALB	SLC46A3	0.11	0.05	2.31	0.0207	0.54
SCZ	IN_PVALB_CHC	SLC46A3	0.12	0.08	1.55	0.122	0.833
SCZ	IN_SST	SLC46A3	0.10	0.06	1.59	0.111	0.876
SCZ	IN_VIP	SLC46A3	0.08	0.05	1.67	0.0951	0.66
SCZ	Micro	SLC46A3	-0.00	0.07	-0.02	0.986	0.999
SCZ	OPC	SLC46A3	-0.08	0.05	-1.77	0.0762	0.682
SCZ	Oligo	SLC46A3	-0.01	0.03	-0.30	0.762	0.969
SCZ	Astro	SLC47A1	0.11	0.07	1.63	0.102	0.648
SCZ	EN_L2_3_IT	SLC47A1	-0.10	0.06	-1.59	0.111	0.823
SCZ	EN_L3_5_IT_2	SLC47A1	-0.13	0.09	-1.45	0.146	0.868
SCZ	EN_L3_5_IT_3	SLC47A1	-0.07	0.08	-0.78	0.434	0.941
SCZ	EN_L5_ET	SLC47A1	0.17	0.48	0.36	0.717	0.983
SCZ	EN_L6_CT	SLC47A1	0.14	0.09	1.51	0.131	0.791
SCZ	EN_L6_IT_1	SLC47A1	-0.00	0.10	-0.05	0.963	0.998
SCZ	IN_ADARB2	SLC47A1	-0.07	0.17	-0.42	0.677	0.962
SCZ	IN_PVALB	SLC47A1	-0.07	0.05	-1.45	0.148	0.805
SCZ	IN_PVALB_CHC	SLC47A1	-0.18	0.11	-1.72	0.0861	0.788
SCZ	IN_SST	SLC47A1	-0.07	0.05	-1.36	0.174	0.907
SCZ	IN_VIP	SLC47A1	0.05	0.04	1.27	0.205	0.781
SCZ	Micro	SLC47A1	0.00	0.15	0.00	1	1
SCZ	OPC	SLC47A1	0.16	0.08	1.92	0.0548	0.641
SCZ	Oligo	SLC47A1	-0.06	0.06	-1.01	0.311	0.867
SCZ	VLMC	SLC47A1	0.42	0.26	1.63	0.103	0.863
SCZ	Astro	SLC47A2	0.12	0.10	1.22	0.222	0.773
SCZ	EN_L2_3_IT	SLC47A2	0.12	0.08	1.61	0.107	0.817
SCZ	EN_L3_5_IT_1	SLC47A2	0.10	0.11	0.89	0.373	0.999
SCZ	EN_L3_5_IT_2	SLC47A2	0.08	0.09	0.89	0.373	0.942
SCZ	EN_L3_5_IT_3	SLC47A2	0.10	0.10	1.06	0.29	0.886
SCZ	EN_L6B	SLC47A2	0.19	0.21	0.91	0.361	0.916
SCZ	EN_L6_CT	SLC47A2	0.10	0.11	0.88	0.377	0.905
SCZ	EN_L6_IT_1	SLC47A2	-0.11	0.12	-0.92	0.359	0.926
SCZ	EN_L6_IT_2	SLC47A2	0.15	0.12	1.24	0.215	0.9
SCZ	IN_ADARB2	SLC47A2	0.30	0.18	1.63	0.103	0.742
SCZ	IN_PVALB	SLC47A2	0.04	0.10	0.39	0.695	0.958
SCZ	IN_SST	SLC47A2	0.13	0.19	0.69	0.488	0.966
SCZ	IN_VIP	SLC47A2	0.12	0.08	1.48	0.139	0.722
SCZ	OPC	SLC47A2	0.01	0.11	0.06	0.955	0.993
SCZ	Oligo	SLC47A2	0.26	0.09	3.01	0.00264	0.4
SCZ	Astro	SLC48A1	-0.01	0.04	-0.16	0.872	0.981
SCZ	EN_L2_3_IT	SLC48A1	-0.04	0.04	-0.95	0.34	0.933
SCZ	EN_L3_5_IT_1	SLC48A1	-0.03	0.07	-0.39	0.695	0.999
SCZ	EN_L3_5_IT_2	SLC48A1	-0.05	0.04	-1.20	0.229	0.906
SCZ	EN_L3_5_IT_3	SLC48A1	-0.04	0.05	-0.97	0.333	0.908
SCZ	EN_L5_6_NP	SLC48A1	-0.09	0.07	-1.24	0.214	0.999
SCZ	EN_L6B	SLC48A1	-0.01	0.08	-0.08	0.937	0.993
SCZ	EN_L6_CT	SLC48A1	0.02	0.07	0.23	0.818	0.981
SCZ	EN_L6_IT_1	SLC48A1	-0.03	0.07	-0.43	0.668	0.97
SCZ	EN_L6_IT_2	SLC48A1	-0.02	0.11	-0.18	0.855	0.99
SCZ	Endo	SLC48A1	-0.14	0.13	-1.09	0.277	0.677
SCZ	IN_ADARB2	SLC48A1	0.00	0.07	0.02	0.982	0.999
SCZ	IN_LAMP5_LHX6	SLC48A1	-0.08	0.09	-0.90	0.367	0.995
SCZ	IN_LAMP5_RELN	SLC48A1	0.10	0.07	1.43	0.152	0.933
SCZ	IN_PVALB	SLC48A1	-0.04	0.05	-0.85	0.393	0.907
SCZ	IN_PVALB_CHC	SLC48A1	-0.08	0.09	-0.91	0.361	0.93
SCZ	IN_SST	SLC48A1	-0.07	0.05	-1.29	0.195	0.913
SCZ	IN_VIP	SLC48A1	-0.01	0.04	-0.28	0.779	0.97
SCZ	Micro	SLC48A1	-0.19	0.08	-2.47	0.0135	0.414
SCZ	OPC	SLC48A1	-0.00	0.04	-0.01	0.993	0.999
SCZ	Oligo	SLC48A1	-0.06	0.03	-1.84	0.066	0.664
SCZ	Astro	SLC49A3	-0.00	0.08	-0.02	0.984	0.998
SCZ	EN_L2_3_IT	SLC49A3	0.10	0.10	0.94	0.345	0.934
SCZ	Astro	SLC49A4	-0.05	0.03	-1.37	0.172	0.736
SCZ	EN_L2_3_IT	SLC49A4	-0.02	0.03	-0.62	0.538	0.965
SCZ	EN_L3_5_IT_1	SLC49A4	-0.01	0.05	-0.15	0.879	0.999
SCZ	EN_L3_5_IT_2	SLC49A4	0.01	0.03	0.21	0.833	0.995
SCZ	EN_L3_5_IT_3	SLC49A4	-0.02	0.04	-0.40	0.686	0.969
SCZ	EN_L5_6_NP	SLC49A4	-0.09	0.06	-1.68	0.0935	0.999
SCZ	EN_L5_ET	SLC49A4	-0.22	0.47	-0.47	0.639	0.983
SCZ	EN_L6B	SLC49A4	0.03	0.06	0.55	0.584	0.954
SCZ	EN_L6_CT	SLC49A4	0.01	0.05	0.18	0.858	0.985
SCZ	EN_L6_IT_1	SLC49A4	0.08	0.05	1.44	0.149	0.88
SCZ	EN_L6_IT_2	SLC49A4	-0.01	0.07	-0.10	0.917	0.996
SCZ	Endo	SLC49A4	-0.09	0.15	-0.60	0.547	0.841
SCZ	IN_ADARB2	SLC49A4	-0.08	0.04	-1.93	0.0535	0.63
SCZ	IN_LAMP5_LHX6	SLC49A4	-0.08	0.05	-1.64	0.102	0.995
SCZ	IN_LAMP5_RELN	SLC49A4	-0.11	0.04	-2.37	0.018	0.733
SCZ	IN_PVALB	SLC49A4	-0.04	0.04	-1.10	0.273	0.864
SCZ	IN_PVALB_CHC	SLC49A4	0.01	0.06	0.13	0.898	0.993
SCZ	IN_SST	SLC49A4	-0.03	0.04	-0.88	0.378	0.947
SCZ	IN_VIP	SLC49A4	-0.07	0.03	-1.98	0.048	0.599
SCZ	Micro	SLC49A4	-0.16	0.07	-2.28	0.0224	0.453
SCZ	OPC	SLC49A4	-0.02	0.04	-0.51	0.612	0.953
SCZ	Oligo	SLC49A4	-0.03	0.03	-1.09	0.278	0.858
SCZ	PC	SLC49A4	-0.10	0.18	-0.55	0.582	0.959
SCZ	PVM	SLC49A4	-0.46	0.16	-2.88	0.00402	0.328
SCZ	VLMC	SLC49A4	0.10	0.14	0.75	0.454	0.957
SCZ	EN_L2_3_IT	SLC4A1	-0.23	0.20	-1.18	0.24	0.904
SCZ	Astro	SLC4A10	-0.03	0.06	-0.48	0.634	0.934
SCZ	EN_L2_3_IT	SLC4A10	-0.04	0.03	-1.41	0.157	0.863
SCZ	EN_L3_5_IT_1	SLC4A10	-0.02	0.03	-0.57	0.569	0.999
SCZ	EN_L3_5_IT_2	SLC4A10	-0.03	0.02	-1.12	0.262	0.922
SCZ	EN_L3_5_IT_3	SLC4A10	-0.04	0.03	-1.31	0.191	0.837
SCZ	EN_L5_6_NP	SLC4A10	0.03	0.03	1.06	0.289	0.999
SCZ	EN_L5_ET	SLC4A10	-0.23	0.24	-0.94	0.346	0.981
SCZ	EN_L6B	SLC4A10	0.01	0.03	0.40	0.69	0.97
SCZ	EN_L6_CT	SLC4A10	-0.01	0.03	-0.45	0.653	0.96
SCZ	EN_L6_IT_1	SLC4A10	-0.00	0.03	-0.05	0.959	0.998
SCZ	EN_L6_IT_2	SLC4A10	0.01	0.04	0.21	0.83	0.987
SCZ	Endo	SLC4A10	-0.12	0.15	-0.79	0.432	0.778
SCZ	IN_ADARB2	SLC4A10	-0.04	0.03	-1.40	0.162	0.781
SCZ	IN_LAMP5_LHX6	SLC4A10	-0.00	0.03	-0.09	0.932	0.997
SCZ	IN_LAMP5_RELN	SLC4A10	-0.01	0.03	-0.54	0.586	0.987
SCZ	IN_PVALB	SLC4A10	-0.03	0.02	-1.51	0.132	0.793
SCZ	IN_PVALB_CHC	SLC4A10	-0.05	0.03	-1.90	0.0572	0.743
SCZ	IN_SST	SLC4A10	0.00	0.02	0.16	0.873	0.996
SCZ	IN_VIP	SLC4A10	-0.03	0.02	-1.44	0.151	0.741
SCZ	Micro	SLC4A10	-0.05	0.08	-0.64	0.523	0.928
SCZ	OPC	SLC4A10	-0.07	0.03	-1.99	0.047	0.613
SCZ	Oligo	SLC4A10	-0.08	0.07	-1.21	0.225	0.84
SCZ	PC	SLC4A10	-0.03	0.18	-0.15	0.883	0.99
SCZ	VLMC	SLC4A10	-0.38	0.22	-1.70	0.09	0.863
SCZ	Astro	SLC4A11	0.22	0.12	1.88	0.0599	0.578
SCZ	EN_L2_3_IT	SLC4A11	0.13	0.13	0.96	0.338	0.933
SCZ	Astro	SLC4A1AP	-0.04	0.03	-1.09	0.276	0.807
SCZ	EN_L2_3_IT	SLC4A1AP	-0.00	0.03	-0.06	0.954	0.996
SCZ	EN_L3_5_IT_1	SLC4A1AP	0.05	0.05	0.93	0.353	0.999
SCZ	EN_L3_5_IT_2	SLC4A1AP	0.00	0.03	0.14	0.889	0.997
SCZ	EN_L3_5_IT_3	SLC4A1AP	0.01	0.03	0.31	0.753	0.978
SCZ	EN_L5_6_NP	SLC4A1AP	-0.03	0.06	-0.57	0.569	0.999
SCZ	EN_L5_ET	SLC4A1AP	-0.43	0.63	-0.68	0.497	0.983
SCZ	EN_L6B	SLC4A1AP	0.14	0.07	1.99	0.0464	0.727
SCZ	EN_L6_CT	SLC4A1AP	0.01	0.05	0.13	0.898	0.989
SCZ	EN_L6_IT_1	SLC4A1AP	0.04	0.05	0.91	0.365	0.926
SCZ	EN_L6_IT_2	SLC4A1AP	-0.02	0.07	-0.23	0.815	0.986
SCZ	Endo	SLC4A1AP	0.11	0.13	0.85	0.393	0.758
SCZ	IN_ADARB2	SLC4A1AP	0.06	0.05	1.06	0.288	0.854
SCZ	IN_LAMP5_LHX6	SLC4A1AP	-0.11	0.07	-1.51	0.13	0.995
SCZ	IN_LAMP5_RELN	SLC4A1AP	0.04	0.05	0.66	0.509	0.974
SCZ	IN_PVALB	SLC4A1AP	0.02	0.04	0.52	0.602	0.942
SCZ	IN_PVALB_CHC	SLC4A1AP	0.16	0.07	2.40	0.0163	0.62
SCZ	IN_SST	SLC4A1AP	-0.03	0.04	-0.74	0.459	0.961
SCZ	IN_VIP	SLC4A1AP	0.04	0.04	1.08	0.28	0.826
SCZ	Micro	SLC4A1AP	0.06	0.06	1.15	0.248	0.811
SCZ	OPC	SLC4A1AP	-0.01	0.04	-0.23	0.822	0.983
SCZ	Oligo	SLC4A1AP	-0.02	0.03	-0.79	0.427	0.915
SCZ	Astro	SLC4A2	0.01	0.05	0.22	0.825	0.972
SCZ	EN_L2_3_IT	SLC4A2	0.06	0.08	0.67	0.505	0.961
SCZ	IN_PVALB	SLC4A2	-0.11	0.16	-0.66	0.508	0.928
SCZ	Micro	SLC4A2	-0.00	0.07	-0.03	0.979	0.998
SCZ	OPC	SLC4A2	-0.06	0.15	-0.37	0.714	0.97
SCZ	Oligo	SLC4A2	0.01	0.04	0.31	0.76	0.968
SCZ	Astro	SLC4A3	-0.01	0.06	-0.10	0.921	0.99
SCZ	EN_L2_3_IT	SLC4A3	0.07	0.04	1.73	0.0844	0.806
SCZ	EN_L3_5_IT_1	SLC4A3	0.04	0.06	0.72	0.471	0.999
SCZ	EN_L3_5_IT_2	SLC4A3	0.11	0.06	1.90	0.0571	0.757
SCZ	EN_L3_5_IT_3	SLC4A3	0.07	0.05	1.31	0.189	0.837
SCZ	EN_L5_6_NP	SLC4A3	-0.00	0.08	-0.02	0.988	0.999
SCZ	EN_L5_ET	SLC4A3	1.58	0.64	2.48	0.0131	0.639
SCZ	EN_L6B	SLC4A3	-0.20	0.17	-1.22	0.223	0.876
SCZ	EN_L6_CT	SLC4A3	0.14	0.18	0.81	0.418	0.913
SCZ	EN_L6_IT_1	SLC4A3	0.03	0.08	0.40	0.688	0.971
SCZ	EN_L6_IT_2	SLC4A3	0.15	0.18	0.82	0.414	0.955
SCZ	IN_ADARB2	SLC4A3	-0.03	0.06	-0.55	0.58	0.948
SCZ	IN_LAMP5_LHX6	SLC4A3	0.01	0.06	0.13	0.895	0.997
SCZ	IN_LAMP5_RELN	SLC4A3	0.08	0.05	1.60	0.11	0.931
SCZ	IN_PVALB	SLC4A3	-0.03	0.04	-0.73	0.463	0.921
SCZ	IN_PVALB_CHC	SLC4A3	-0.07	0.06	-1.25	0.213	0.874
SCZ	IN_SST	SLC4A3	-0.03	0.05	-0.63	0.526	0.967
SCZ	IN_VIP	SLC4A3	-0.05	0.04	-1.49	0.137	0.719
SCZ	OPC	SLC4A3	-0.11	0.07	-1.54	0.123	0.746
SCZ	Oligo	SLC4A3	0.04	0.08	0.55	0.584	0.945
SCZ	Astro	SLC4A4	-0.14	0.05	-2.66	0.00786	0.365
SCZ	EN_L2_3_IT	SLC4A4	-0.09	0.04	-2.08	0.0371	0.728
SCZ	EN_L3_5_IT_1	SLC4A4	-0.04	0.08	-0.53	0.596	0.999
SCZ	EN_L3_5_IT_2	SLC4A4	-0.02	0.05	-0.40	0.69	0.983
SCZ	EN_L3_5_IT_3	SLC4A4	-0.09	0.06	-1.55	0.122	0.763
SCZ	EN_L5_6_NP	SLC4A4	0.01	0.09	0.13	0.893	0.999
SCZ	EN_L5_ET	SLC4A4	0.05	0.45	0.11	0.915	0.998
SCZ	EN_L6B	SLC4A4	-0.05	0.13	-0.38	0.705	0.97
SCZ	EN_L6_CT	SLC4A4	0.03	0.04	0.77	0.444	0.92
SCZ	EN_L6_IT_1	SLC4A4	0.08	0.09	0.87	0.384	0.933
SCZ	EN_L6_IT_2	SLC4A4	-0.11	0.11	-1.04	0.298	0.929
SCZ	Endo	SLC4A4	-0.36	0.21	-1.73	0.0829	0.417
SCZ	IN_ADARB2	SLC4A4	-0.10	0.06	-1.80	0.0725	0.683
SCZ	IN_LAMP5_LHX6	SLC4A4	-0.01	0.10	-0.07	0.946	0.998
SCZ	IN_LAMP5_RELN	SLC4A4	-0.10	0.07	-1.37	0.169	0.936
SCZ	IN_PVALB	SLC4A4	-0.05	0.03	-1.63	0.103	0.757
SCZ	IN_PVALB_CHC	SLC4A4	-0.02	0.04	-0.62	0.533	0.95
SCZ	IN_SST	SLC4A4	-0.00	0.06	-0.05	0.961	0.999
SCZ	IN_VIP	SLC4A4	-0.03	0.05	-0.57	0.571	0.937
SCZ	Micro	SLC4A4	-0.01	0.08	-0.18	0.853	0.987
SCZ	OPC	SLC4A4	-0.07	0.05	-1.32	0.188	0.793
SCZ	Oligo	SLC4A4	-0.05	0.05	-1.09	0.274	0.857
SCZ	PC	SLC4A4	-0.05	0.21	-0.24	0.807	0.982
SCZ	SMC	SLC4A4	0.74	0.40	1.84	0.0656	0.474
SCZ	VLMC	SLC4A4	0.41	0.64	0.65	0.516	0.962
SCZ	Adaptive	SLC4A7	-0.24	0.15	-1.65	0.0985	0.999
SCZ	Astro	SLC4A7	0.02	0.06	0.31	0.757	0.961
SCZ	EN_L2_3_IT	SLC4A7	0.00	0.03	0.02	0.985	0.998
SCZ	EN_L3_5_IT_1	SLC4A7	0.02	0.05	0.44	0.66	0.999
SCZ	EN_L3_5_IT_2	SLC4A7	0.01	0.04	0.38	0.707	0.984
SCZ	EN_L3_5_IT_3	SLC4A7	-0.00	0.04	-0.04	0.966	0.998
SCZ	EN_L5_6_NP	SLC4A7	0.05	0.05	0.93	0.351	0.999
SCZ	EN_L5_ET	SLC4A7	-0.12	0.40	-0.31	0.756	0.983
SCZ	EN_L6B	SLC4A7	-0.10	0.07	-1.55	0.121	0.824
SCZ	EN_L6_CT	SLC4A7	-0.07	0.06	-1.18	0.239	0.839
SCZ	EN_L6_IT_1	SLC4A7	0.02	0.06	0.44	0.661	0.968
SCZ	EN_L6_IT_2	SLC4A7	0.08	0.07	1.14	0.253	0.924
SCZ	Endo	SLC4A7	0.16	0.15	1.03	0.303	0.696
SCZ	IN_ADARB2	SLC4A7	0.01	0.04	0.29	0.772	0.977
SCZ	IN_LAMP5_LHX6	SLC4A7	-0.06	0.06	-0.89	0.376	0.995
SCZ	IN_LAMP5_RELN	SLC4A7	0.04	0.04	0.95	0.344	0.963
SCZ	IN_PVALB	SLC4A7	0.02	0.03	0.66	0.512	0.929
SCZ	IN_PVALB_CHC	SLC4A7	0.07	0.04	1.78	0.0757	0.771
SCZ	IN_SST	SLC4A7	-0.04	0.04	-0.97	0.334	0.939
SCZ	IN_VIP	SLC4A7	-0.01	0.03	-0.25	0.804	0.974
SCZ	Micro	SLC4A7	-0.10	0.05	-2.15	0.0313	0.495
SCZ	OPC	SLC4A7	0.04	0.03	1.21	0.227	0.826
SCZ	Oligo	SLC4A7	-0.04	0.04	-1.05	0.295	0.863
SCZ	PC	SLC4A7	0.13	0.21	0.64	0.525	0.947
SCZ	PVM	SLC4A7	0.01	0.14	0.07	0.94	0.999
SCZ	SMC	SLC4A7	-0.08	0.24	-0.34	0.736	0.93
SCZ	VLMC	SLC4A7	0.28	0.19	1.48	0.14	0.902
SCZ	Astro	SLC4A8	-0.16	0.06	-2.76	0.00576	0.341
SCZ	EN_L2_3_IT	SLC4A8	-0.06	0.03	-2.04	0.0412	0.728
SCZ	EN_L3_5_IT_1	SLC4A8	-0.09	0.04	-2.33	0.0197	0.999
SCZ	EN_L3_5_IT_2	SLC4A8	-0.10	0.03	-3.06	0.00219	0.479
SCZ	EN_L3_5_IT_3	SLC4A8	-0.10	0.04	-2.68	0.00745	0.395
SCZ	EN_L5_6_NP	SLC4A8	-0.07	0.04	-1.48	0.139	0.999
SCZ	EN_L5_ET	SLC4A8	-0.48	0.25	-1.92	0.0545	0.843
SCZ	EN_L6B	SLC4A8	-0.05	0.05	-1.08	0.281	0.897
SCZ	EN_L6_CT	SLC4A8	-0.04	0.05	-0.83	0.407	0.913
SCZ	EN_L6_IT_1	SLC4A8	-0.05	0.05	-1.16	0.247	0.908
SCZ	EN_L6_IT_2	SLC4A8	-0.05	0.06	-0.97	0.333	0.932
SCZ	Endo	SLC4A8	-0.28	0.18	-1.56	0.119	0.481
SCZ	IN_ADARB2	SLC4A8	-0.13	0.05	-2.83	0.00469	0.359
SCZ	IN_LAMP5_LHX6	SLC4A8	-0.08	0.05	-1.47	0.14	0.995
SCZ	IN_LAMP5_RELN	SLC4A8	-0.14	0.05	-2.72	0.00655	0.68
SCZ	IN_PVALB	SLC4A8	-0.05	0.03	-1.36	0.173	0.815
SCZ	IN_PVALB_CHC	SLC4A8	-0.10	0.04	-2.31	0.0209	0.651
SCZ	IN_SST	SLC4A8	-0.09	0.04	-2.26	0.0235	0.771
SCZ	IN_VIP	SLC4A8	-0.03	0.04	-0.83	0.405	0.889
SCZ	Micro	SLC4A8	-0.07	0.06	-1.27	0.203	0.777
SCZ	OPC	SLC4A8	-0.10	0.04	-2.67	0.00758	0.432
SCZ	Oligo	SLC4A8	-0.07	0.06	-1.14	0.253	0.849
SCZ	Astro	SLC4A9	0.13	0.08	1.63	0.104	0.651
SCZ	EN_L2_3_IT	SLC4A9	-0.07	0.07	-1.03	0.301	0.924
SCZ	EN_L3_5_IT_2	SLC4A9	0.14	0.09	1.55	0.122	0.847
SCZ	EN_L3_5_IT_3	SLC4A9	0.03	0.09	0.32	0.751	0.978
SCZ	EN_L5_6_NP	SLC4A9	-0.01	0.17	-0.04	0.965	0.999
SCZ	EN_L6_IT_1	SLC4A9	-0.18	0.22	-0.85	0.396	0.935
SCZ	IN_ADARB2	SLC4A9	-0.04	0.15	-0.27	0.79	0.977
SCZ	IN_PVALB	SLC4A9	-0.04	0.09	-0.48	0.63	0.946
SCZ	IN_SST	SLC4A9	-0.15	0.10	-1.57	0.117	0.881
SCZ	IN_VIP	SLC4A9	-0.09	0.08	-1.14	0.252	0.809
SCZ	Oligo	SLC4A9	-0.00	0.05	-0.03	0.978	0.997
SCZ	Astro	SLC50A1	-0.02	0.07	-0.22	0.822	0.971
SCZ	EN_L2_3_IT	SLC50A1	-0.03	0.06	-0.46	0.648	0.972
SCZ	EN_L3_5_IT_1	SLC50A1	-0.11	0.17	-0.68	0.496	0.999
SCZ	EN_L3_5_IT_2	SLC50A1	-0.01	0.07	-0.18	0.859	0.996
SCZ	EN_L3_5_IT_3	SLC50A1	-0.08	0.07	-1.09	0.275	0.886
SCZ	EN_L5_6_NP	SLC50A1	-0.14	0.19	-0.72	0.474	0.999
SCZ	EN_L6_IT_1	SLC50A1	-0.19	0.17	-1.11	0.266	0.909
SCZ	IN_ADARB2	SLC50A1	-0.12	0.17	-0.68	0.498	0.926
SCZ	IN_LAMP5_RELN	SLC50A1	-0.11	0.16	-0.69	0.491	0.973
SCZ	IN_PVALB	SLC50A1	0.03	0.07	0.42	0.671	0.955
SCZ	IN_SST	SLC50A1	-0.15	0.12	-1.31	0.189	0.911
SCZ	IN_VIP	SLC50A1	-0.04	0.07	-0.55	0.585	0.94
SCZ	Micro	SLC50A1	0.26	0.12	2.25	0.0247	0.469
SCZ	OPC	SLC50A1	0.01	0.07	0.20	0.839	0.985
SCZ	Oligo	SLC50A1	-0.05	0.06	-0.89	0.374	0.894
SCZ	Astro	SLC51A	0.02	0.07	0.30	0.763	0.961
SCZ	EN_L2_3_IT	SLC51A	0.01	0.07	0.18	0.855	0.99
SCZ	EN_L3_5_IT_1	SLC51A	-0.01	0.11	-0.12	0.905	0.999
SCZ	EN_L3_5_IT_2	SLC51A	-0.11	0.08	-1.44	0.15	0.87
SCZ	EN_L3_5_IT_3	SLC51A	-0.01	0.08	-0.08	0.937	0.996
SCZ	EN_L5_6_NP	SLC51A	-0.01	0.10	-0.08	0.935	0.999
SCZ	EN_L6B	SLC51A	-0.16	0.10	-1.60	0.109	0.81
SCZ	EN_L6_CT	SLC51A	-0.06	0.11	-0.57	0.569	0.947
SCZ	EN_L6_IT_1	SLC51A	-0.17	0.11	-1.62	0.105	0.851
SCZ	EN_L6_IT_2	SLC51A	-0.00	0.12	-0.02	0.987	0.999
SCZ	IN_ADARB2	SLC51A	0.04	0.10	0.43	0.67	0.961
SCZ	IN_LAMP5_LHX6	SLC51A	0.04	0.21	0.17	0.864	0.997
SCZ	IN_LAMP5_RELN	SLC51A	0.04	0.09	0.47	0.637	0.989
SCZ	IN_PVALB	SLC51A	-0.02	0.08	-0.28	0.78	0.969
SCZ	IN_PVALB_CHC	SLC51A	0.11	0.18	0.63	0.531	0.95
SCZ	IN_SST	SLC51A	0.13	0.09	1.53	0.126	0.881
SCZ	IN_VIP	SLC51A	-0.08	0.08	-1.12	0.263	0.815
SCZ	Micro	SLC51A	-0.07	0.11	-0.63	0.526	0.928
SCZ	OPC	SLC51A	-0.04	0.09	-0.49	0.626	0.954
SCZ	Oligo	SLC51A	-0.02	0.07	-0.28	0.78	0.97
SCZ	Astro	SLC51B	-0.16	0.13	-1.26	0.207	0.761
SCZ	Astro	SLC52A1	0.06	0.09	0.66	0.509	0.901
SCZ	EN_L2_3_IT	SLC52A1	0.05	0.07	0.64	0.522	0.964
SCZ	EN_L3_5_IT_1	SLC52A1	0.12	0.10	1.13	0.257	0.999
SCZ	EN_L3_5_IT_2	SLC52A1	0.02	0.08	0.26	0.797	0.993
SCZ	EN_L3_5_IT_3	SLC52A1	0.02	0.08	0.22	0.824	0.984
SCZ	EN_L5_6_NP	SLC52A1	0.02	0.19	0.09	0.929	0.999
SCZ	EN_L6B	SLC52A1	-0.37	0.18	-2.09	0.0366	0.71
SCZ	EN_L6_CT	SLC52A1	-0.01	0.20	-0.05	0.958	0.998
SCZ	EN_L6_IT_1	SLC52A1	-0.19	0.19	-1.00	0.318	0.917
SCZ	IN_ADARB2	SLC52A1	0.10	0.20	0.51	0.607	0.948
SCZ	IN_LAMP5_RELN	SLC52A1	-0.04	0.21	-0.22	0.828	0.993
SCZ	IN_PVALB	SLC52A1	-0.05	0.08	-0.61	0.54	0.932
SCZ	IN_SST	SLC52A1	-0.05	0.08	-0.55	0.58	0.972
SCZ	IN_VIP	SLC52A1	0.04	0.09	0.46	0.644	0.949
SCZ	OPC	SLC52A1	0.09	0.20	0.47	0.641	0.955
SCZ	Oligo	SLC52A1	-0.07	0.07	-0.95	0.341	0.88
SCZ	Astro	SLC52A2	-0.04	0.06	-0.66	0.51	0.902
SCZ	EN_L2_3_IT	SLC52A2	-0.08	0.05	-1.82	0.0684	0.783
SCZ	EN_L3_5_IT_1	SLC52A2	-0.10	0.07	-1.51	0.132	0.999
SCZ	EN_L3_5_IT_2	SLC52A2	-0.06	0.05	-1.23	0.219	0.902
SCZ	EN_L3_5_IT_3	SLC52A2	-0.04	0.06	-0.69	0.492	0.946
SCZ	EN_L5_6_NP	SLC52A2	-0.03	0.19	-0.16	0.87	0.999
SCZ	EN_L6B	SLC52A2	-0.11	0.19	-0.62	0.536	0.946
SCZ	EN_L6_CT	SLC52A2	0.09	0.17	0.51	0.609	0.954
SCZ	EN_L6_IT_1	SLC52A2	-0.05	0.08	-0.57	0.572	0.961
SCZ	EN_L6_IT_2	SLC52A2	0.08	0.22	0.38	0.7	0.982
SCZ	Endo	SLC52A2	0.06	0.18	0.32	0.747	0.922
SCZ	IN_ADARB2	SLC52A2	-0.02	0.08	-0.20	0.841	0.984
SCZ	IN_LAMP5_LHX6	SLC52A2	0.09	0.19	0.48	0.633	0.995
SCZ	IN_LAMP5_RELN	SLC52A2	0.02	0.08	0.29	0.768	0.993
SCZ	IN_PVALB	SLC52A2	-0.02	0.06	-0.42	0.676	0.955
SCZ	IN_PVALB_CHC	SLC52A2	-0.05	0.17	-0.31	0.76	0.981
SCZ	IN_SST	SLC52A2	-0.05	0.07	-0.70	0.483	0.965
SCZ	IN_VIP	SLC52A2	-0.09	0.06	-1.52	0.129	0.709
SCZ	OPC	SLC52A2	0.04	0.07	0.55	0.582	0.943
SCZ	Oligo	SLC52A2	-0.06	0.05	-1.19	0.235	0.841
SCZ	Endo	SLC52A3	0.21	0.13	1.60	0.11	0.468
SCZ	EN_L2_3_IT	SLC5A1	-0.34	0.16	-2.08	0.0375	0.728
SCZ	Astro	SLC5A10	0.07	0.10	0.74	0.461	0.883
SCZ	EN_L2_3_IT	SLC5A10	0.01	0.10	0.09	0.927	0.996
SCZ	EN_L3_5_IT_2	SLC5A10	-0.11	0.23	-0.50	0.62	0.972
SCZ	EN_L3_5_IT_3	SLC5A10	-0.27	0.22	-1.26	0.206	0.849
SCZ	IN_PVALB	SLC5A10	-0.42	0.18	-2.31	0.0211	0.54
SCZ	IN_SST	SLC5A10	-0.28	0.21	-1.33	0.185	0.909
SCZ	IN_VIP	SLC5A10	-0.21	0.18	-1.20	0.229	0.8
SCZ	OPC	SLC5A10	-0.10	0.22	-0.43	0.666	0.959
SCZ	Oligo	SLC5A10	-0.09	0.09	-1.01	0.314	0.868
SCZ	Astro	SLC5A11	-0.06	0.07	-0.88	0.378	0.852
SCZ	EN_L2_3_IT	SLC5A11	-0.05	0.06	-0.89	0.371	0.946
SCZ	EN_L3_5_IT_1	SLC5A11	-0.06	0.09	-0.65	0.518	0.999
SCZ	EN_L3_5_IT_2	SLC5A11	-0.07	0.08	-0.97	0.334	0.937
SCZ	EN_L3_5_IT_3	SLC5A11	-0.11	0.07	-1.41	0.158	0.812
SCZ	EN_L5_6_NP	SLC5A11	-0.07	0.19	-0.37	0.714	0.999
SCZ	EN_L6B	SLC5A11	-0.14	0.18	-0.81	0.421	0.928
SCZ	EN_L6_CT	SLC5A11	-0.16	0.22	-0.73	0.462	0.923
SCZ	EN_L6_IT_1	SLC5A11	-0.02	0.10	-0.18	0.857	0.987
SCZ	EN_L6_IT_2	SLC5A11	0.12	0.23	0.53	0.598	0.98
SCZ	IN_ADARB2	SLC5A11	-0.21	0.10	-2.08	0.0372	0.609
SCZ	IN_LAMP5_RELN	SLC5A11	-0.07	0.09	-0.72	0.47	0.969
SCZ	IN_PVALB	SLC5A11	0.06	0.08	0.79	0.429	0.912
SCZ	IN_SST	SLC5A11	0.02	0.09	0.24	0.812	0.993
SCZ	IN_VIP	SLC5A11	-0.07	0.06	-1.14	0.254	0.809
SCZ	Micro	SLC5A11	-0.08	0.09	-0.92	0.359	0.872
SCZ	OPC	SLC5A11	0.06	0.07	0.91	0.36	0.878
SCZ	Oligo	SLC5A11	-0.01	0.06	-0.20	0.845	0.98
SCZ	Astro	SLC5A12	0.14	0.10	1.37	0.172	0.736
SCZ	EN_L2_3_IT	SLC5A12	0.08	0.09	0.82	0.411	0.955
SCZ	EN_L3_5_IT_1	SLC5A12	0.28	0.22	1.25	0.213	0.999
SCZ	EN_L3_5_IT_2	SLC5A12	0.07	0.19	0.39	0.699	0.984
SCZ	EN_L3_5_IT_3	SLC5A12	0.01	0.22	0.06	0.953	0.998
SCZ	IN_PVALB	SLC5A12	0.14	0.21	0.65	0.516	0.929
SCZ	OPC	SLC5A12	0.04	0.20	0.22	0.827	0.983
SCZ	EN_L2_3_IT	SLC5A2	-0.31	0.20	-1.59	0.112	0.825
SCZ	IN_VIP	SLC5A2	0.02	0.17	0.12	0.904	0.985
SCZ	Oligo	SLC5A2	-0.10	0.11	-0.95	0.343	0.88
SCZ	Astro	SLC5A4	0.10	0.12	0.85	0.396	0.858
SCZ	EN_L2_3_IT	SLC5A4	0.13	0.11	1.17	0.243	0.906
SCZ	EN_L3_5_IT_1	SLC5A4	0.10	0.12	0.82	0.413	0.999
SCZ	EN_L3_5_IT_2	SLC5A4	0.08	0.09	0.92	0.36	0.941
SCZ	EN_L3_5_IT_3	SLC5A4	0.11	0.11	1.01	0.312	0.897
SCZ	EN_L5_6_NP	SLC5A4	0.17	0.09	1.88	0.0603	0.999
SCZ	EN_L5_ET	SLC5A4	0.45	0.59	0.76	0.445	0.983
SCZ	EN_L6B	SLC5A4	0.05	0.14	0.37	0.711	0.971
SCZ	EN_L6_CT	SLC5A4	0.15	0.13	1.21	0.225	0.838
SCZ	EN_L6_IT_1	SLC5A4	0.01	0.15	0.04	0.971	0.999
SCZ	EN_L6_IT_2	SLC5A4	0.05	0.18	0.29	0.774	0.984
SCZ	Endo	SLC5A4	-0.23	0.24	-0.97	0.334	0.721
SCZ	IN_ADARB2	SLC5A4	0.17	0.10	1.70	0.0889	0.721
SCZ	IN_LAMP5_RELN	SLC5A4	0.24	0.12	1.96	0.0496	0.829
SCZ	IN_PVALB	SLC5A4	0.10	0.12	0.82	0.415	0.91
SCZ	IN_PVALB_CHC	SLC5A4	0.42	0.27	1.53	0.125	0.836
SCZ	IN_SST	SLC5A4	0.18	0.12	1.53	0.127	0.881
SCZ	IN_VIP	SLC5A4	0.11	0.09	1.23	0.217	0.792
SCZ	OPC	SLC5A4	0.05	0.14	0.39	0.697	0.967
SCZ	Oligo	SLC5A4	0.02	0.09	0.27	0.786	0.97
SCZ	EN_L2_3_IT	SLC5A5	0.06	0.10	0.62	0.533	0.965
SCZ	EN_L3_5_IT_3	SLC5A5	-0.28	0.19	-1.47	0.142	0.79
SCZ	IN_PVALB	SLC5A5	0.07	0.17	0.40	0.691	0.958
SCZ	Oligo	SLC5A5	0.00	0.10	0.02	0.982	0.998
SCZ	Astro	SLC5A6	0.01	0.07	0.11	0.914	0.989
SCZ	EN_L2_3_IT	SLC5A6	0.05	0.05	1.01	0.312	0.926
SCZ	EN_L3_5_IT_1	SLC5A6	-0.00	0.09	-0.04	0.97	0.999
SCZ	EN_L3_5_IT_2	SLC5A6	-0.02	0.05	-0.39	0.697	0.984
SCZ	EN_L3_5_IT_3	SLC5A6	-0.02	0.07	-0.29	0.775	0.981
SCZ	EN_L5_6_NP	SLC5A6	0.02	0.16	0.12	0.908	0.999
SCZ	EN_L6_IT_1	SLC5A6	-0.13	0.17	-0.76	0.447	0.943
SCZ	Endo	SLC5A6	-0.23	0.13	-1.71	0.0872	0.425
SCZ	IN_ADARB2	SLC5A6	0.07	0.14	0.48	0.633	0.952
SCZ	IN_LAMP5_RELN	SLC5A6	0.02	0.14	0.15	0.878	0.993
SCZ	IN_PVALB	SLC5A6	-0.08	0.06	-1.44	0.15	0.805
SCZ	IN_PVALB_CHC	SLC5A6	-0.02	0.19	-0.09	0.93	0.995
SCZ	IN_SST	SLC5A6	-0.09	0.08	-1.12	0.262	0.923
SCZ	IN_VIP	SLC5A6	-0.05	0.06	-0.80	0.421	0.894
SCZ	Micro	SLC5A6	0.19	0.11	1.72	0.0848	0.63
SCZ	OPC	SLC5A6	-0.09	0.07	-1.30	0.192	0.797
SCZ	Oligo	SLC5A6	0.02	0.05	0.38	0.704	0.96
SCZ	EN_L2_3_IT	SLC5A8	0.27	0.13	2.11	0.0345	0.728
SCZ	EN_L3_5_IT_3	SLC5A8	0.43	0.32	1.37	0.171	0.822
SCZ	EN_L5_6_NP	SLC5A8	0.03	0.06	0.45	0.653	0.999
SCZ	EN_L5_ET	SLC5A8	0.12	0.33	0.38	0.704	0.983
SCZ	EN_L6_CT	SLC5A8	0.23	0.16	1.45	0.147	0.798
SCZ	IN_ADARB2	SLC5A8	-0.06	0.09	-0.68	0.496	0.926
SCZ	IN_PVALB	SLC5A8	0.07	0.09	0.73	0.464	0.921
SCZ	IN_SST	SLC5A8	-0.00	0.13	-0.00	0.997	1
SCZ	IN_VIP	SLC5A8	0.03	0.04	0.81	0.417	0.893
SCZ	Oligo	SLC5A8	0.05	0.13	0.43	0.668	0.958
SCZ	Astro	SLC5A9	-0.12	0.11	-1.02	0.31	0.819
SCZ	EN_L2_3_IT	SLC5A9	-0.03	0.24	-0.11	0.916	0.995
SCZ	Micro	SLC5A9	0.35	0.15	2.29	0.0221	0.449
SCZ	OPC	SLC5A9	-0.08	0.10	-0.77	0.443	0.908
SCZ	Oligo	SLC5A9	-0.10	0.09	-1.10	0.27	0.854
SCZ	Astro	SLC66A1	-0.04	0.06	-0.66	0.508	0.901
SCZ	EN_L2_3_IT	SLC66A1	-0.05	0.05	-1.05	0.292	0.923
SCZ	EN_L3_5_IT_1	SLC66A1	0.09	0.15	0.61	0.543	0.999
SCZ	EN_L3_5_IT_2	SLC66A1	-0.04	0.06	-0.60	0.548	0.968
SCZ	EN_L3_5_IT_3	SLC66A1	-0.06	0.06	-1.02	0.308	0.896
SCZ	EN_L5_6_NP	SLC66A1	-0.11	0.20	-0.55	0.581	0.999
SCZ	EN_L6_IT_1	SLC66A1	-0.00	0.17	-0.01	0.993	1
SCZ	IN_ADARB2	SLC66A1	0.02	0.17	0.12	0.903	0.992
SCZ	IN_LAMP5_RELN	SLC66A1	0.22	0.16	1.35	0.176	0.942
SCZ	IN_PVALB	SLC66A1	-0.04	0.06	-0.72	0.471	0.922
SCZ	IN_SST	SLC66A1	-0.03	0.07	-0.36	0.722	0.983
SCZ	IN_VIP	SLC66A1	-0.03	0.06	-0.45	0.65	0.953
SCZ	OPC	SLC66A1	0.00	0.07	0.04	0.969	0.995
SCZ	Oligo	SLC66A1	-0.04	0.04	-1.03	0.302	0.866
SCZ	Astro	SLC66A2	0.13	0.05	2.83	0.00471	0.331
SCZ	EN_L2_3_IT	SLC66A2	0.03	0.03	1.10	0.273	0.921
SCZ	EN_L3_5_IT_1	SLC66A2	0.05	0.05	0.96	0.338	0.999
SCZ	EN_L3_5_IT_2	SLC66A2	0.05	0.03	1.30	0.192	0.891
SCZ	EN_L3_5_IT_3	SLC66A2	0.04	0.04	1.11	0.267	0.883
SCZ	EN_L5_6_NP	SLC66A2	0.10	0.05	2.04	0.0418	0.999
SCZ	EN_L5_ET	SLC66A2	0.14	0.54	0.25	0.8	0.985
SCZ	EN_L6B	SLC66A2	0.05	0.05	0.85	0.396	0.925
SCZ	EN_L6_CT	SLC66A2	-0.00	0.05	-0.08	0.937	0.995
SCZ	EN_L6_IT_1	SLC66A2	0.01	0.05	0.23	0.821	0.985
SCZ	EN_L6_IT_2	SLC66A2	-0.00	0.07	-0.02	0.985	0.998
SCZ	Endo	SLC66A2	-0.05	0.14	-0.37	0.711	0.908
SCZ	IN_ADARB2	SLC66A2	0.05	0.05	1.08	0.278	0.85
SCZ	IN_LAMP5_LHX6	SLC66A2	0.10	0.06	1.62	0.106	0.995
SCZ	IN_LAMP5_RELN	SLC66A2	0.04	0.04	0.94	0.346	0.963
SCZ	IN_PVALB	SLC66A2	0.02	0.04	0.54	0.588	0.939
SCZ	IN_PVALB_CHC	SLC66A2	0.06	0.06	1.01	0.312	0.923
SCZ	IN_SST	SLC66A2	0.02	0.04	0.46	0.649	0.983
SCZ	IN_VIP	SLC66A2	0.04	0.03	1.59	0.112	0.691
SCZ	Micro	SLC66A2	-0.05	0.05	-0.93	0.353	0.869
SCZ	OPC	SLC66A2	0.06	0.04	1.51	0.131	0.751
SCZ	Oligo	SLC66A2	0.06	0.03	1.64	0.102	0.733
SCZ	PC	SLC66A2	0.12	0.16	0.75	0.45	0.921
SCZ	PVM	SLC66A2	0.26	0.16	1.58	0.115	0.688
SCZ	VLMC	SLC66A2	0.23	0.24	0.96	0.336	0.936
SCZ	Astro	SLC66A3	-0.04	0.06	-0.72	0.475	0.889
SCZ	EN_L2_3_IT	SLC66A3	0.07	0.04	1.66	0.0972	0.814
SCZ	EN_L3_5_IT_1	SLC66A3	0.02	0.07	0.25	0.806	0.999
SCZ	EN_L3_5_IT_2	SLC66A3	0.01	0.05	0.28	0.783	0.993
SCZ	EN_L3_5_IT_3	SLC66A3	-0.00	0.06	-0.05	0.963	0.998
SCZ	EN_L5_6_NP	SLC66A3	-0.02	0.16	-0.10	0.917	0.999
SCZ	EN_L6B	SLC66A3	0.06	0.07	0.80	0.421	0.928
SCZ	EN_L6_CT	SLC66A3	0.02	0.08	0.30	0.761	0.974
SCZ	EN_L6_IT_1	SLC66A3	0.03	0.08	0.41	0.683	0.971
SCZ	EN_L6_IT_2	SLC66A3	0.03	0.10	0.30	0.761	0.984
SCZ	IN_ADARB2	SLC66A3	0.01	0.09	0.16	0.871	0.989
SCZ	IN_LAMP5_LHX6	SLC66A3	-0.27	0.19	-1.43	0.152	0.995
SCZ	IN_LAMP5_RELN	SLC66A3	-0.01	0.09	-0.06	0.954	0.997
SCZ	IN_PVALB	SLC66A3	0.10	0.07	1.57	0.116	0.774
SCZ	IN_PVALB_CHC	SLC66A3	-0.11	0.19	-0.59	0.554	0.952
SCZ	IN_SST	SLC66A3	0.02	0.06	0.39	0.699	0.983
SCZ	IN_VIP	SLC66A3	0.06	0.05	1.18	0.236	0.801
SCZ	Micro	SLC66A3	-0.06	0.08	-0.75	0.455	0.908
SCZ	OPC	SLC66A3	-0.02	0.05	-0.41	0.684	0.966
SCZ	Oligo	SLC66A3	0.02	0.04	0.44	0.658	0.957
SCZ	Astro	SLC6A1	-0.08	0.05	-1.58	0.114	0.658
SCZ	EN_L2_3_IT	SLC6A1	-0.01	0.06	-0.09	0.93	0.996
SCZ	EN_L3_5_IT_1	SLC6A1	-0.02	0.10	-0.23	0.82	0.999
SCZ	EN_L3_5_IT_2	SLC6A1	0.03	0.07	0.47	0.637	0.973
SCZ	EN_L3_5_IT_3	SLC6A1	-0.04	0.07	-0.54	0.592	0.96
SCZ	EN_L5_6_NP	SLC6A1	-0.20	0.24	-0.84	0.403	0.999
SCZ	EN_L6B	SLC6A1	-0.04	0.11	-0.32	0.747	0.975
SCZ	EN_L6_CT	SLC6A1	0.17	0.11	1.57	0.116	0.776
SCZ	EN_L6_IT_1	SLC6A1	-0.04	0.11	-0.34	0.737	0.977
SCZ	EN_L6_IT_2	SLC6A1	-0.30	0.27	-1.10	0.27	0.929
SCZ	Endo	SLC6A1	-0.02	0.16	-0.14	0.89	0.97
SCZ	IN_ADARB2	SLC6A1	0.01	0.05	0.16	0.872	0.989
SCZ	IN_LAMP5_LHX6	SLC6A1	-0.05	0.04	-1.35	0.178	0.995
SCZ	IN_LAMP5_RELN	SLC6A1	0.00	0.04	0.01	0.993	1
SCZ	IN_PVALB	SLC6A1	-0.08	0.03	-2.43	0.015	0.512
SCZ	IN_PVALB_CHC	SLC6A1	-0.04	0.03	-1.25	0.211	0.874
SCZ	IN_SST	SLC6A1	-0.01	0.03	-0.20	0.841	0.995
SCZ	IN_VIP	SLC6A1	-0.06	0.03	-1.81	0.0698	0.621
SCZ	Micro	SLC6A1	-0.11	0.08	-1.51	0.132	0.7
SCZ	OPC	SLC6A1	-0.01	0.03	-0.16	0.874	0.987
SCZ	Oligo	SLC6A1	-0.05	0.03	-1.37	0.172	0.805
SCZ	PC	SLC6A1	-0.28	0.11	-2.48	0.013	0.467
SCZ	SMC	SLC6A1	-0.70	0.27	-2.64	0.00839	0.19
SCZ	VLMC	SLC6A1	-0.39	0.14	-2.82	0.00475	0.592
SCZ	Astro	SLC6A11	0.04	0.07	0.61	0.54	0.911
SCZ	EN_L2_3_IT	SLC6A11	-0.03	0.06	-0.50	0.618	0.97
SCZ	EN_L3_5_IT_1	SLC6A11	0.02	0.07	0.33	0.741	0.999
SCZ	EN_L3_5_IT_2	SLC6A11	0.06	0.05	1.30	0.194	0.891
SCZ	EN_L3_5_IT_3	SLC6A11	0.04	0.06	0.78	0.434	0.941
SCZ	EN_L5_6_NP	SLC6A11	-0.27	0.30	-0.88	0.378	0.999
SCZ	EN_L6B	SLC6A11	-0.11	0.09	-1.27	0.205	0.873
SCZ	EN_L6_CT	SLC6A11	-0.03	0.09	-0.34	0.736	0.973
SCZ	EN_L6_IT_1	SLC6A11	-0.04	0.10	-0.39	0.696	0.971
SCZ	EN_L6_IT_2	SLC6A11	0.00	0.12	0.03	0.975	0.998
SCZ	IN_ADARB2	SLC6A11	0.06	0.07	0.85	0.395	0.894
SCZ	IN_LAMP5_LHX6	SLC6A11	0.05	0.08	0.59	0.554	0.995
SCZ	IN_LAMP5_RELN	SLC6A11	-0.05	0.06	-0.80	0.423	0.967
SCZ	IN_PVALB	SLC6A11	0.01	0.06	0.10	0.924	0.989
SCZ	IN_PVALB_CHC	SLC6A11	-0.08	0.11	-0.71	0.478	0.944
SCZ	IN_SST	SLC6A11	0.01	0.05	0.28	0.779	0.989
SCZ	IN_VIP	SLC6A11	-0.06	0.04	-1.57	0.116	0.698
SCZ	OPC	SLC6A11	0.15	0.06	2.49	0.0129	0.486
SCZ	Oligo	SLC6A11	0.02	0.07	0.20	0.841	0.979
SCZ	Astro	SLC6A12	0.09	0.09	1.03	0.301	0.814
SCZ	EN_L2_3_IT	SLC6A12	0.17	0.20	0.85	0.396	0.953
SCZ	OPC	SLC6A12	-0.17	0.10	-1.68	0.0935	0.712
SCZ	Oligo	SLC6A12	-0.04	0.07	-0.54	0.592	0.945
SCZ	PC	SLC6A12	-0.07	0.07	-0.96	0.338	0.894
SCZ	VLMC	SLC6A12	-0.09	0.16	-0.59	0.554	0.965
SCZ	Astro	SLC6A13	0.06	0.10	0.63	0.526	0.909
SCZ	EN_L2_3_IT	SLC6A13	-0.08	0.08	-1.05	0.292	0.923
SCZ	EN_L3_5_IT_2	SLC6A13	-0.07	0.10	-0.70	0.485	0.961
SCZ	EN_L3_5_IT_3	SLC6A13	-0.17	0.11	-1.55	0.12	0.763
SCZ	EN_L6_IT_1	SLC6A13	0.02	0.20	0.11	0.909	0.992
SCZ	EN_L6_IT_2	SLC6A13	-0.11	0.29	-0.37	0.709	0.982
SCZ	IN_PVALB	SLC6A13	0.10	0.21	0.50	0.62	0.944
SCZ	OPC	SLC6A13	0.03	0.18	0.17	0.864	0.986
SCZ	Oligo	SLC6A13	0.13	0.07	1.69	0.0912	0.719
SCZ	PC	SLC6A13	-0.26	0.10	-2.62	0.00885	0.415
SCZ	VLMC	SLC6A13	-0.19	0.16	-1.18	0.239	0.935
SCZ	Astro	SLC6A15	0.02	0.08	0.29	0.77	0.961
SCZ	EN_L2_3_IT	SLC6A15	0.03	0.04	0.79	0.429	0.955
SCZ	EN_L3_5_IT_1	SLC6A15	0.06	0.04	1.36	0.175	0.999
SCZ	EN_L3_5_IT_2	SLC6A15	0.04	0.04	1.14	0.255	0.92
SCZ	EN_L3_5_IT_3	SLC6A15	0.03	0.04	0.70	0.482	0.945
SCZ	EN_L5_6_NP	SLC6A15	-0.00	0.06	-0.01	0.994	0.999
SCZ	EN_L5_ET	SLC6A15	-0.42	0.38	-1.11	0.267	0.96
SCZ	EN_L6B	SLC6A15	0.09	0.07	1.41	0.159	0.851
SCZ	EN_L6_CT	SLC6A15	0.16	0.06	2.65	0.00806	0.414
SCZ	EN_L6_IT_1	SLC6A15	0.04	0.06	0.72	0.473	0.945
SCZ	EN_L6_IT_2	SLC6A15	0.18	0.07	2.58	0.01	0.547
SCZ	IN_ADARB2	SLC6A15	0.06	0.05	1.29	0.198	0.81
SCZ	IN_LAMP5_LHX6	SLC6A15	0.06	0.05	1.13	0.259	0.995
SCZ	IN_LAMP5_RELN	SLC6A15	-0.04	0.05	-0.82	0.415	0.964
SCZ	IN_PVALB	SLC6A15	0.01	0.04	0.37	0.709	0.96
SCZ	IN_PVALB_CHC	SLC6A15	-0.04	0.06	-0.63	0.53	0.95
SCZ	IN_SST	SLC6A15	0.03	0.04	0.90	0.368	0.946
SCZ	IN_VIP	SLC6A15	0.06	0.03	1.86	0.0627	0.609
SCZ	Micro	SLC6A15	0.18	0.10	1.78	0.0745	0.612
SCZ	OPC	SLC6A15	0.00	0.09	0.05	0.963	0.994
SCZ	Oligo	SLC6A15	0.11	0.06	1.74	0.0819	0.704
SCZ	Astro	SLC6A16	0.07	0.08	0.85	0.398	0.858
SCZ	EN_L2_3_IT	SLC6A16	0.06	0.06	0.91	0.364	0.941
SCZ	EN_L3_5_IT_1	SLC6A16	0.16	0.09	1.80	0.0723	0.999
SCZ	EN_L3_5_IT_2	SLC6A16	0.22	0.08	2.74	0.00621	0.536
SCZ	EN_L3_5_IT_3	SLC6A16	0.18	0.08	2.17	0.0299	0.56
SCZ	EN_L5_6_NP	SLC6A16	0.14	0.19	0.71	0.48	0.999
SCZ	EN_L6B	SLC6A16	0.01	0.12	0.05	0.958	0.996
SCZ	EN_L6_CT	SLC6A16	-0.05	0.24	-0.19	0.847	0.983
SCZ	EN_L6_IT_1	SLC6A16	0.04	0.11	0.37	0.709	0.974
SCZ	EN_L6_IT_2	SLC6A16	0.20	0.21	0.92	0.355	0.935
SCZ	Endo	SLC6A16	-0.29	0.20	-1.46	0.143	0.519
SCZ	IN_ADARB2	SLC6A16	0.04	0.07	0.61	0.54	0.936
SCZ	IN_PVALB	SLC6A16	-0.23	0.24	-0.94	0.348	0.894
SCZ	IN_SST	SLC6A16	0.06	0.09	0.66	0.511	0.967
SCZ	IN_VIP	SLC6A16	0.17	0.09	1.90	0.0574	0.605
SCZ	Micro	SLC6A16	-0.04	0.13	-0.30	0.765	0.973
SCZ	Oligo	SLC6A16	-0.10	0.10	-0.97	0.331	0.877
SCZ	PC	SLC6A16	-0.17	0.19	-0.93	0.355	0.9
SCZ	Astro	SLC6A17	0.03	0.08	0.35	0.724	0.955
SCZ	EN_L2_3_IT	SLC6A17	-0.05	0.03	-1.50	0.133	0.844
SCZ	EN_L3_5_IT_1	SLC6A17	0.07	0.04	1.52	0.129	0.999
SCZ	EN_L3_5_IT_2	SLC6A17	-0.02	0.04	-0.49	0.623	0.972
SCZ	EN_L3_5_IT_3	SLC6A17	-0.02	0.05	-0.43	0.67	0.967
SCZ	EN_L5_6_NP	SLC6A17	-0.05	0.05	-1.00	0.32	0.999
SCZ	EN_L5_ET	SLC6A17	-0.20	0.39	-0.50	0.617	0.983
SCZ	EN_L6B	SLC6A17	-0.09	0.06	-1.58	0.115	0.819
SCZ	EN_L6_CT	SLC6A17	-0.11	0.06	-1.74	0.0824	0.712
SCZ	EN_L6_IT_1	SLC6A17	-0.04	0.07	-0.61	0.543	0.957
SCZ	EN_L6_IT_2	SLC6A17	0.02	0.07	0.36	0.719	0.982
SCZ	IN_ADARB2	SLC6A17	-0.00	0.04	-0.08	0.937	0.995
SCZ	IN_LAMP5_LHX6	SLC6A17	0.04	0.06	0.63	0.526	0.995
SCZ	IN_LAMP5_RELN	SLC6A17	-0.07	0.05	-1.42	0.156	0.933
SCZ	IN_PVALB	SLC6A17	-0.02	0.04	-0.56	0.579	0.937
SCZ	IN_PVALB_CHC	SLC6A17	0.10	0.05	2.02	0.0435	0.716
SCZ	IN_SST	SLC6A17	-0.04	0.04	-0.90	0.37	0.946
SCZ	IN_VIP	SLC6A17	-0.03	0.03	-0.84	0.402	0.887
SCZ	Micro	SLC6A17	0.08	0.11	0.77	0.439	0.901
SCZ	OPC	SLC6A17	-0.04	0.09	-0.47	0.639	0.955
SCZ	Oligo	SLC6A17	-0.04	0.07	-0.66	0.511	0.928
SCZ	PC	SLC6A17	0.47	0.19	2.49	0.0128	0.467
SCZ	IN_VIP	SLC6A2	-0.23	0.10	-2.26	0.0239	0.496
SCZ	EN_L2_3_IT	SLC6A20	0.05	0.08	0.59	0.558	0.965
SCZ	EN_L3_5_IT_2	SLC6A20	0.07	0.10	0.76	0.445	0.954
SCZ	EN_L6_IT_1	SLC6A20	0.02	0.11	0.22	0.826	0.985
SCZ	IN_VIP	SLC6A20	0.05	0.10	0.55	0.582	0.94
SCZ	VLMC	SLC6A20	-0.13	0.16	-0.84	0.403	0.941
SCZ	EN_L2_3_IT	SLC6A4	0.03	0.07	0.35	0.725	0.976
SCZ	EN_L3_5_IT_2	SLC6A4	-0.04	0.19	-0.20	0.838	0.996
SCZ	EN_L3_5_IT_3	SLC6A4	0.06	0.19	0.31	0.757	0.979
SCZ	IN_PVALB	SLC6A4	0.04	0.18	0.21	0.831	0.978
SCZ	IN_VIP	SLC6A4	-0.31	0.19	-1.62	0.105	0.681
SCZ	Oligo	SLC6A4	0.09	0.09	0.98	0.327	0.876
SCZ	EN_L2_3_IT	SLC6A5	-0.42	0.25	-1.71	0.0867	0.808
SCZ	Astro	SLC6A6	0.11	0.10	1.21	0.228	0.777
SCZ	EN_L2_3_IT	SLC6A6	-0.12	0.05	-2.68	0.00742	0.581
SCZ	EN_L3_5_IT_1	SLC6A6	-0.00	0.07	-0.04	0.97	0.999
SCZ	EN_L3_5_IT_2	SLC6A6	0.02	0.05	0.30	0.764	0.991
SCZ	EN_L3_5_IT_3	SLC6A6	-0.00	0.05	-0.10	0.92	0.994
SCZ	EN_L5_6_NP	SLC6A6	-0.12	0.06	-2.00	0.0454	0.999
SCZ	EN_L5_ET	SLC6A6	-0.50	0.47	-1.06	0.287	0.964
SCZ	EN_L6B	SLC6A6	0.03	0.07	0.38	0.704	0.97
SCZ	EN_L6_CT	SLC6A6	-0.08	0.06	-1.31	0.19	0.833
SCZ	EN_L6_IT_1	SLC6A6	-0.12	0.07	-1.82	0.0683	0.828
SCZ	EN_L6_IT_2	SLC6A6	-0.11	0.07	-1.59	0.111	0.837
SCZ	Endo	SLC6A6	0.02	0.19	0.09	0.924	0.98
SCZ	IN_ADARB2	SLC6A6	-0.10	0.06	-1.76	0.0787	0.705
SCZ	IN_LAMP5_LHX6	SLC6A6	-0.11	0.06	-1.84	0.0662	0.995
SCZ	IN_LAMP5_RELN	SLC6A6	-0.02	0.06	-0.28	0.779	0.993
SCZ	IN_PVALB	SLC6A6	-0.04	0.04	-1.03	0.302	0.881
SCZ	IN_PVALB_CHC	SLC6A6	0.05	0.06	0.84	0.399	0.932
SCZ	IN_SST	SLC6A6	-0.07	0.05	-1.46	0.143	0.89
SCZ	IN_VIP	SLC6A6	-0.02	0.04	-0.43	0.668	0.955
SCZ	Micro	SLC6A6	-0.08	0.07	-1.15	0.25	0.812
SCZ	OPC	SLC6A6	0.07	0.09	0.79	0.427	0.903
SCZ	Oligo	SLC6A6	0.02	0.07	0.29	0.773	0.969
SCZ	Astro	SLC6A7	-0.05	0.07	-0.75	0.456	0.881
SCZ	EN_L2_3_IT	SLC6A7	-0.04	0.04	-0.82	0.41	0.955
SCZ	EN_L3_5_IT_1	SLC6A7	-0.02	0.05	-0.51	0.609	0.999
SCZ	EN_L3_5_IT_2	SLC6A7	-0.00	0.04	-0.00	1	1
SCZ	EN_L3_5_IT_3	SLC6A7	0.05	0.04	1.24	0.216	0.857
SCZ	EN_L5_6_NP	SLC6A7	0.01	0.06	0.14	0.886	0.999
SCZ	EN_L5_ET	SLC6A7	0.40	0.32	1.25	0.212	0.935
SCZ	EN_L6B	SLC6A7	-0.08	0.07	-1.15	0.249	0.885
SCZ	EN_L6_CT	SLC6A7	0.01	0.07	0.19	0.852	0.984
SCZ	EN_L6_IT_1	SLC6A7	-0.06	0.06	-0.96	0.336	0.922
SCZ	EN_L6_IT_2	SLC6A7	-0.07	0.08	-0.94	0.345	0.934
SCZ	IN_ADARB2	SLC6A7	-0.09	0.06	-1.34	0.181	0.793
SCZ	IN_LAMP5_LHX6	SLC6A7	0.03	0.20	0.18	0.86	0.997
SCZ	IN_LAMP5_RELN	SLC6A7	0.04	0.09	0.40	0.692	0.993
SCZ	IN_PVALB	SLC6A7	0.07	0.06	1.10	0.27	0.864
SCZ	IN_PVALB_CHC	SLC6A7	-0.01	0.10	-0.09	0.926	0.995
SCZ	IN_SST	SLC6A7	0.04	0.07	0.62	0.532	0.967
SCZ	IN_VIP	SLC6A7	0.01	0.05	0.20	0.843	0.977
SCZ	Micro	SLC6A7	-0.11	0.09	-1.15	0.249	0.812
SCZ	OPC	SLC6A7	0.04	0.08	0.53	0.598	0.949
SCZ	Oligo	SLC6A7	-0.04	0.07	-0.56	0.575	0.942
SCZ	Astro	SLC6A8	0.07	0.05	1.25	0.212	0.766
SCZ	EN_L2_3_IT	SLC6A8	0.00	0.04	0.06	0.949	0.996
SCZ	EN_L3_5_IT_1	SLC6A8	0.21	0.08	2.68	0.00735	0.999
SCZ	EN_L3_5_IT_2	SLC6A8	0.13	0.06	2.22	0.0266	0.667
SCZ	EN_L3_5_IT_3	SLC6A8	0.11	0.06	1.77	0.076	0.695
SCZ	EN_L5_6_NP	SLC6A8	0.04	0.16	0.24	0.814	0.999
SCZ	EN_L6B	SLC6A8	-0.01	0.10	-0.11	0.909	0.99
SCZ	EN_L6_CT	SLC6A8	-0.02	0.09	-0.17	0.865	0.985
SCZ	EN_L6_IT_1	SLC6A8	0.06	0.09	0.65	0.516	0.947
SCZ	EN_L6_IT_2	SLC6A8	-0.10	0.10	-0.98	0.327	0.931
SCZ	IN_ADARB2	SLC6A8	-0.00	0.07	-0.05	0.958	0.997
SCZ	IN_LAMP5_LHX6	SLC6A8	0.19	0.09	2.02	0.0432	0.974
SCZ	IN_LAMP5_RELN	SLC6A8	0.12	0.08	1.51	0.13	0.931
SCZ	IN_PVALB	SLC6A8	-0.04	0.06	-0.74	0.46	0.921
SCZ	IN_PVALB_CHC	SLC6A8	0.16	0.09	1.85	0.0648	0.751
SCZ	IN_SST	SLC6A8	-0.11	0.06	-1.77	0.0767	0.846
SCZ	IN_VIP	SLC6A8	0.10	0.05	2.03	0.0424	0.575
SCZ	OPC	SLC6A8	0.02	0.06	0.29	0.772	0.979
SCZ	Oligo	SLC6A8	0.11	0.06	1.97	0.0488	0.626
SCZ	Astro	SLC6A9	0.02	0.07	0.32	0.75	0.961
SCZ	EN_L2_3_IT	SLC6A9	-0.08	0.05	-1.57	0.116	0.829
SCZ	EN_L3_5_IT_1	SLC6A9	-0.10	0.09	-1.01	0.311	0.999
SCZ	EN_L3_5_IT_2	SLC6A9	-0.11	0.07	-1.55	0.122	0.847
SCZ	EN_L3_5_IT_3	SLC6A9	-0.02	0.08	-0.29	0.775	0.981
SCZ	EN_L5_6_NP	SLC6A9	-0.22	0.18	-1.23	0.218	0.999
SCZ	EN_L6_IT_1	SLC6A9	-0.26	0.17	-1.54	0.124	0.868
SCZ	IN_ADARB2	SLC6A9	0.20	0.19	1.07	0.285	0.853
SCZ	IN_PVALB	SLC6A9	-0.08	0.08	-1.02	0.306	0.882
SCZ	IN_SST	SLC6A9	-0.21	0.14	-1.47	0.141	0.889
SCZ	IN_VIP	SLC6A9	-0.05	0.07	-0.73	0.462	0.907
SCZ	OPC	SLC6A9	0.08	0.08	1.07	0.283	0.851
SCZ	Oligo	SLC6A9	0.02	0.05	0.38	0.706	0.96
SCZ	Astro	SLC7A1	0.05	0.07	0.67	0.503	0.901
SCZ	EN_L2_3_IT	SLC7A1	-0.05	0.04	-1.24	0.216	0.891
SCZ	EN_L3_5_IT_1	SLC7A1	0.06	0.06	1.05	0.294	0.999
SCZ	EN_L3_5_IT_2	SLC7A1	-0.00	0.04	-0.04	0.969	0.999
SCZ	EN_L3_5_IT_3	SLC7A1	-0.02	0.05	-0.46	0.648	0.964
SCZ	EN_L5_6_NP	SLC7A1	-0.04	0.07	-0.64	0.519	0.999
SCZ	EN_L5_ET	SLC7A1	0.17	0.48	0.35	0.728	0.983
SCZ	EN_L6B	SLC7A1	0.02	0.07	0.30	0.762	0.977
SCZ	EN_L6_CT	SLC7A1	0.06	0.05	1.20	0.228	0.839
SCZ	EN_L6_IT_1	SLC7A1	0.05	0.06	0.86	0.392	0.935
SCZ	EN_L6_IT_2	SLC7A1	0.01	0.08	0.12	0.902	0.994
SCZ	Endo	SLC7A1	-0.07	0.09	-0.84	0.402	0.762
SCZ	IN_ADARB2	SLC7A1	0.04	0.06	0.69	0.493	0.926
SCZ	IN_LAMP5_LHX6	SLC7A1	0.16	0.08	2.11	0.0347	0.96
SCZ	IN_LAMP5_RELN	SLC7A1	0.00	0.07	0.03	0.977	0.998
SCZ	IN_PVALB	SLC7A1	0.00	0.04	0.10	0.919	0.989
SCZ	IN_PVALB_CHC	SLC7A1	0.12	0.07	1.81	0.0698	0.759
SCZ	IN_SST	SLC7A1	0.01	0.04	0.23	0.818	0.994
SCZ	IN_VIP	SLC7A1	0.04	0.03	1.15	0.249	0.807
SCZ	Micro	SLC7A1	0.12	0.13	0.89	0.371	0.877
SCZ	OPC	SLC7A1	0.11	0.05	2.34	0.0191	0.545
SCZ	Oligo	SLC7A1	-0.02	0.05	-0.36	0.717	0.961
SCZ	Astro	SLC7A10	-0.13	0.08	-1.73	0.0837	0.62
SCZ	EN_L2_3_IT	SLC7A10	-0.15	0.20	-0.76	0.446	0.956
SCZ	OPC	SLC7A10	-0.06	0.07	-0.91	0.364	0.88
SCZ	Oligo	SLC7A10	0.00	0.09	0.05	0.957	0.995
SCZ	Astro	SLC7A11	0.01	0.05	0.13	0.9	0.988
SCZ	EN_L2_3_IT	SLC7A11	0.17	0.10	1.66	0.097	0.814
SCZ	EN_L3_5_IT_1	SLC7A11	0.11	0.10	1.11	0.265	0.999
SCZ	EN_L3_5_IT_2	SLC7A11	0.12	0.12	1.00	0.317	0.931
SCZ	EN_L3_5_IT_3	SLC7A11	0.26	0.12	2.22	0.0265	0.544
SCZ	EN_L6_IT_1	SLC7A11	0.12	0.14	0.82	0.41	0.935
SCZ	Endo	SLC7A11	-0.20	0.11	-1.85	0.0637	0.377
SCZ	IN_ADARB2	SLC7A11	0.12	0.25	0.47	0.636	0.952
SCZ	IN_PVALB	SLC7A11	0.21	0.11	1.93	0.0538	0.675
SCZ	IN_SST	SLC7A11	0.14	0.12	1.17	0.241	0.92
SCZ	IN_VIP	SLC7A11	-0.09	0.10	-0.90	0.367	0.873
SCZ	Micro	SLC7A11	0.05	0.11	0.45	0.653	0.957
SCZ	OPC	SLC7A11	0.25	0.10	2.52	0.0116	0.479
SCZ	Oligo	SLC7A11	0.18	0.14	1.29	0.198	0.823
SCZ	PC	SLC7A11	-0.12	0.12	-0.99	0.323	0.894
SCZ	VLMC	SLC7A11	-0.15	0.12	-1.24	0.214	0.935
SCZ	EN_L2_3_IT	SLC7A13	-0.12	0.21	-0.59	0.554	0.965
SCZ	Astro	SLC7A14	0.00	0.07	0.04	0.967	0.996
SCZ	EN_L2_3_IT	SLC7A14	-0.06	0.04	-1.27	0.203	0.882
SCZ	EN_L3_5_IT_1	SLC7A14	-0.00	0.05	-0.01	0.993	1
SCZ	EN_L3_5_IT_2	SLC7A14	-0.00	0.04	-0.01	0.991	0.999
SCZ	EN_L3_5_IT_3	SLC7A14	-0.01	0.04	-0.31	0.754	0.978
SCZ	EN_L5_6_NP	SLC7A14	-0.00	0.05	-0.05	0.963	0.999
SCZ	EN_L5_ET	SLC7A14	0.36	0.47	0.77	0.441	0.983
SCZ	EN_L6B	SLC7A14	-0.02	0.05	-0.32	0.75	0.975
SCZ	EN_L6_CT	SLC7A14	-0.05	0.04	-1.10	0.269	0.855
SCZ	EN_L6_IT_1	SLC7A14	0.01	0.06	0.19	0.85	0.986
SCZ	EN_L6_IT_2	SLC7A14	0.15	0.08	1.89	0.0594	0.788
SCZ	IN_ADARB2	SLC7A14	-0.07	0.04	-1.81	0.0702	0.677
SCZ	IN_LAMP5_LHX6	SLC7A14	-0.11	0.08	-1.41	0.158	0.995
SCZ	IN_LAMP5_RELN	SLC7A14	-0.10	0.05	-1.90	0.0573	0.842
SCZ	IN_PVALB	SLC7A14	0.05	0.03	1.36	0.173	0.815
SCZ	IN_PVALB_CHC	SLC7A14	-0.04	0.06	-0.61	0.539	0.95
SCZ	IN_SST	SLC7A14	-0.00	0.03	-0.10	0.919	0.999
SCZ	IN_VIP	SLC7A14	-0.01	0.03	-0.38	0.705	0.961
SCZ	Micro	SLC7A14	-0.03	0.09	-0.36	0.717	0.965
SCZ	OPC	SLC7A14	-0.03	0.06	-0.58	0.564	0.94
SCZ	Oligo	SLC7A14	-0.07	0.07	-0.96	0.339	0.88
SCZ	VLMC	SLC7A14	-0.25	0.15	-1.64	0.102	0.863
SCZ	Astro	SLC7A2	0.20	0.08	2.51	0.012	0.398
SCZ	EN_L2_3_IT	SLC7A2	-0.02	0.09	-0.18	0.86	0.99
SCZ	EN_L6_IT_1	SLC7A2	0.31	0.22	1.38	0.169	0.883
SCZ	IN_ADARB2	SLC7A2	-0.01	0.05	-0.21	0.833	0.983
SCZ	IN_LAMP5_LHX6	SLC7A2	0.04	0.07	0.53	0.595	0.995
SCZ	IN_LAMP5_RELN	SLC7A2	0.01	0.05	0.29	0.771	0.993
SCZ	IN_PVALB	SLC7A2	0.02	0.07	0.22	0.824	0.978
SCZ	IN_PVALB_CHC	SLC7A2	0.02	0.06	0.33	0.744	0.979
SCZ	IN_SST	SLC7A2	-0.04	0.11	-0.39	0.693	0.983
SCZ	IN_VIP	SLC7A2	0.03	0.06	0.55	0.582	0.94
SCZ	OPC	SLC7A2	-0.03	0.05	-0.54	0.588	0.944
SCZ	Oligo	SLC7A2	0.14	0.07	1.97	0.0493	0.628
SCZ	VLMC	SLC7A2	0.51	0.36	1.41	0.159	0.913
SCZ	EN_L2_3_IT	SLC7A4	-0.05	0.08	-0.55	0.58	0.966
SCZ	IN_VIP	SLC7A4	-0.16	0.17	-0.95	0.344	0.861
SCZ	Astro	SLC7A5	0.11	0.10	1.09	0.277	0.807
SCZ	EN_L2_3_IT	SLC7A5	-0.03	0.05	-0.59	0.556	0.965
SCZ	EN_L3_5_IT_1	SLC7A5	0.03	0.08	0.38	0.702	0.999
SCZ	EN_L3_5_IT_2	SLC7A5	0.08	0.07	1.19	0.236	0.908
SCZ	EN_L3_5_IT_3	SLC7A5	0.08	0.07	1.11	0.267	0.883
SCZ	EN_L5_6_NP	SLC7A5	0.19	0.09	2.13	0.0328	0.999
SCZ	EN_L5_ET	SLC7A5	0.09	0.51	0.18	0.857	0.993
SCZ	EN_L6B	SLC7A5	-0.00	0.09	-0.04	0.967	0.997
SCZ	EN_L6_CT	SLC7A5	-0.19	0.11	-1.67	0.095	0.742
SCZ	EN_L6_IT_1	SLC7A5	-0.12	0.11	-1.04	0.297	0.913
SCZ	EN_L6_IT_2	SLC7A5	-0.30	0.23	-1.30	0.195	0.893
SCZ	Endo	SLC7A5	-0.02	0.09	-0.23	0.822	0.948
SCZ	IN_ADARB2	SLC7A5	0.07	0.07	0.97	0.331	0.867
SCZ	IN_LAMP5_LHX6	SLC7A5	0.06	0.12	0.55	0.583	0.995
SCZ	IN_LAMP5_RELN	SLC7A5	0.02	0.10	0.24	0.806	0.993
SCZ	IN_PVALB	SLC7A5	-0.05	0.09	-0.63	0.531	0.93
SCZ	IN_PVALB_CHC	SLC7A5	0.21	0.10	2.24	0.0252	0.67
SCZ	IN_SST	SLC7A5	-0.01	0.08	-0.19	0.847	0.995
SCZ	IN_VIP	SLC7A5	0.06	0.07	0.97	0.331	0.854
SCZ	Micro	SLC7A5	0.29	0.18	1.65	0.0996	0.656
SCZ	OPC	SLC7A5	0.15	0.06	2.63	0.0086	0.439
SCZ	Oligo	SLC7A5	0.06	0.08	0.74	0.458	0.919
SCZ	Astro	SLC7A6	-0.05	0.05	-0.83	0.408	0.863
SCZ	EN_L2_3_IT	SLC7A6	-0.03	0.03	-0.89	0.372	0.946
SCZ	EN_L3_5_IT_1	SLC7A6	-0.06	0.05	-1.36	0.172	0.999
SCZ	EN_L3_5_IT_2	SLC7A6	-0.02	0.03	-0.63	0.526	0.966
SCZ	EN_L3_5_IT_3	SLC7A6	-0.02	0.03	-0.56	0.576	0.958
SCZ	EN_L5_6_NP	SLC7A6	-0.07	0.05	-1.30	0.193	0.999
SCZ	EN_L5_ET	SLC7A6	0.36	0.47	0.77	0.44	0.983
SCZ	EN_L6B	SLC7A6	-0.05	0.06	-0.85	0.395	0.925
SCZ	EN_L6_CT	SLC7A6	0.02	0.05	0.49	0.625	0.957
SCZ	EN_L6_IT_1	SLC7A6	-0.05	0.05	-1.07	0.285	0.913
SCZ	EN_L6_IT_2	SLC7A6	-0.03	0.06	-0.50	0.619	0.981
SCZ	Endo	SLC7A6	0.09	0.13	0.72	0.474	0.804
SCZ	IN_ADARB2	SLC7A6	-0.03	0.05	-0.63	0.529	0.934
SCZ	IN_LAMP5_LHX6	SLC7A6	-0.02	0.06	-0.31	0.754	0.997
SCZ	IN_LAMP5_RELN	SLC7A6	0.02	0.05	0.45	0.656	0.989
SCZ	IN_PVALB	SLC7A6	-0.03	0.03	-1.05	0.294	0.879
SCZ	IN_PVALB_CHC	SLC7A6	-0.04	0.05	-0.80	0.426	0.939
SCZ	IN_SST	SLC7A6	-0.06	0.04	-1.46	0.145	0.89
SCZ	IN_VIP	SLC7A6	-0.05	0.03	-1.59	0.112	0.691
SCZ	Micro	SLC7A6	-0.02	0.05	-0.50	0.615	0.949
SCZ	OPC	SLC7A6	0.03	0.04	0.77	0.44	0.908
SCZ	Oligo	SLC7A6	-0.03	0.04	-0.79	0.427	0.914
SCZ	Astro	SLC7A6OS	-0.04	0.05	-0.81	0.418	0.867
SCZ	EN_L2_3_IT	SLC7A6OS	-0.02	0.05	-0.31	0.753	0.979
SCZ	EN_L3_5_IT_1	SLC7A6OS	0.02	0.06	0.29	0.774	0.999
SCZ	EN_L3_5_IT_2	SLC7A6OS	-0.06	0.05	-1.12	0.262	0.922
SCZ	EN_L3_5_IT_3	SLC7A6OS	-0.03	0.06	-0.49	0.621	0.961
SCZ	EN_L5_6_NP	SLC7A6OS	-0.03	0.07	-0.43	0.669	0.999
SCZ	EN_L5_ET	SLC7A6OS	0.25	0.55	0.45	0.652	0.983
SCZ	EN_L6B	SLC7A6OS	0.02	0.08	0.21	0.833	0.985
SCZ	EN_L6_CT	SLC7A6OS	0.00	0.07	0.05	0.963	0.999
SCZ	EN_L6_IT_1	SLC7A6OS	-0.07	0.07	-0.94	0.345	0.922
SCZ	EN_L6_IT_2	SLC7A6OS	-0.04	0.09	-0.49	0.621	0.981
SCZ	Endo	SLC7A6OS	0.07	0.15	0.47	0.642	0.882
SCZ	IN_ADARB2	SLC7A6OS	0.07	0.06	1.14	0.255	0.85
SCZ	IN_LAMP5_LHX6	SLC7A6OS	0.02	0.07	0.29	0.769	0.997
SCZ	IN_LAMP5_RELN	SLC7A6OS	0.06	0.06	1.04	0.299	0.957
SCZ	IN_PVALB	SLC7A6OS	-0.02	0.05	-0.42	0.671	0.955
SCZ	IN_PVALB_CHC	SLC7A6OS	-0.05	0.07	-0.73	0.468	0.944
SCZ	IN_SST	SLC7A6OS	-0.04	0.05	-0.75	0.453	0.961
SCZ	IN_VIP	SLC7A6OS	-0.03	0.05	-0.66	0.509	0.92
SCZ	Micro	SLC7A6OS	-0.08	0.07	-1.16	0.247	0.811
SCZ	OPC	SLC7A6OS	0.05	0.05	1.06	0.29	0.853
SCZ	Oligo	SLC7A6OS	0.01	0.04	0.25	0.8	0.974
SCZ	PC	SLC7A6OS	-0.23	0.18	-1.26	0.209	0.841
SCZ	Astro	SLC7A7	0.03	0.07	0.42	0.677	0.942
SCZ	EN_L2_3_IT	SLC7A7	0.01	0.08	0.19	0.851	0.989
SCZ	EN_L3_5_IT_2	SLC7A7	-0.12	0.10	-1.26	0.208	0.902
SCZ	EN_L3_5_IT_3	SLC7A7	-0.03	0.09	-0.29	0.775	0.981
SCZ	EN_L6_IT_1	SLC7A7	-0.10	0.19	-0.54	0.593	0.964
SCZ	IN_PVALB	SLC7A7	-0.00	0.09	-0.02	0.981	0.997
SCZ	IN_SST	SLC7A7	0.04	0.18	0.21	0.833	0.995
SCZ	IN_VIP	SLC7A7	-0.14	0.09	-1.64	0.1	0.67
SCZ	Micro	SLC7A7	-0.08	0.05	-1.64	0.101	0.658
SCZ	OPC	SLC7A7	0.14	0.17	0.82	0.412	0.896
SCZ	Oligo	SLC7A7	-0.08	0.07	-1.10	0.271	0.855
SCZ	Astro	SLC7A8	0.00	0.07	0.00	0.996	0.999
SCZ	EN_L2_3_IT	SLC7A8	-0.00	0.04	-0.01	0.991	0.999
SCZ	EN_L3_5_IT_1	SLC7A8	0.06	0.05	1.28	0.201	0.999
SCZ	EN_L3_5_IT_2	SLC7A8	0.03	0.04	0.57	0.566	0.97
SCZ	EN_L3_5_IT_3	SLC7A8	-0.01	0.05	-0.22	0.824	0.984
SCZ	EN_L5_6_NP	SLC7A8	-0.02	0.07	-0.28	0.777	0.999
SCZ	EN_L5_ET	SLC7A8	-0.15	0.57	-0.26	0.795	0.985
SCZ	EN_L6B	SLC7A8	0.03	0.06	0.52	0.604	0.958
SCZ	EN_L6_CT	SLC7A8	0.08	0.06	1.28	0.202	0.835
SCZ	EN_L6_IT_1	SLC7A8	0.03	0.07	0.39	0.697	0.971
SCZ	EN_L6_IT_2	SLC7A8	0.04	0.05	0.69	0.487	0.968
SCZ	Endo	SLC7A8	-0.88	0.23	-3.89	0.000102	0.0216
SCZ	IN_ADARB2	SLC7A8	-0.05	0.04	-1.23	0.217	0.828
SCZ	IN_LAMP5_LHX6	SLC7A8	-0.01	0.05	-0.19	0.848	0.997
SCZ	IN_LAMP5_RELN	SLC7A8	-0.04	0.04	-0.79	0.427	0.967
SCZ	IN_PVALB	SLC7A8	-0.03	0.04	-0.74	0.457	0.921
SCZ	IN_PVALB_CHC	SLC7A8	0.04	0.04	0.95	0.344	0.925
SCZ	IN_SST	SLC7A8	-0.02	0.05	-0.44	0.66	0.983
SCZ	IN_VIP	SLC7A8	0.03	0.03	0.88	0.381	0.879
SCZ	Micro	SLC7A8	-0.29	0.10	-3.02	0.00249	0.259
SCZ	OPC	SLC7A8	0.01	0.07	0.16	0.87	0.987
SCZ	Oligo	SLC7A8	0.00	0.06	0.04	0.969	0.996
SCZ	Astro	SLC7A9	0.11	0.09	1.27	0.206	0.761
SCZ	EN_L2_3_IT	SLC7A9	0.01	0.07	0.15	0.884	0.993
SCZ	EN_L3_5_IT_1	SLC7A9	-0.01	0.11	-0.05	0.958	0.999
SCZ	EN_L3_5_IT_2	SLC7A9	0.05	0.08	0.66	0.509	0.963
SCZ	EN_L3_5_IT_3	SLC7A9	0.09	0.09	0.92	0.355	0.917
SCZ	EN_L6B	SLC7A9	-0.18	0.20	-0.93	0.351	0.91
SCZ	EN_L6_CT	SLC7A9	-0.11	0.20	-0.55	0.582	0.948
SCZ	EN_L6_IT_1	SLC7A9	0.20	0.21	0.99	0.322	0.92
SCZ	IN_ADARB2	SLC7A9	-0.10	0.18	-0.56	0.577	0.947
SCZ	IN_LAMP5_RELN	SLC7A9	-0.10	0.17	-0.59	0.554	0.982
SCZ	IN_PVALB	SLC7A9	-0.08	0.08	-0.97	0.334	0.892
SCZ	IN_SST	SLC7A9	0.04	0.09	0.40	0.687	0.983
SCZ	IN_VIP	SLC7A9	-0.03	0.08	-0.32	0.75	0.967
SCZ	Oligo	SLC7A9	0.10	0.07	1.34	0.181	0.815
SCZ	Astro	SLC8A1	0.16	0.08	1.96	0.05	0.557
SCZ	EN_L2_3_IT	SLC8A1	-0.04	0.04	-1.08	0.282	0.921
SCZ	EN_L3_5_IT_1	SLC8A1	-0.00	0.04	-0.03	0.978	0.999
SCZ	EN_L3_5_IT_2	SLC8A1	-0.04	0.03	-1.19	0.234	0.908
SCZ	EN_L3_5_IT_3	SLC8A1	-0.02	0.03	-0.56	0.575	0.958
SCZ	EN_L5_6_NP	SLC8A1	-0.03	0.05	-0.69	0.49	0.999
SCZ	EN_L5_ET	SLC8A1	0.25	0.22	1.14	0.253	0.955
SCZ	EN_L6B	SLC8A1	0.05	0.05	0.92	0.356	0.914
SCZ	EN_L6_CT	SLC8A1	-0.02	0.04	-0.52	0.604	0.953
SCZ	EN_L6_IT_1	SLC8A1	0.01	0.04	0.32	0.751	0.98
SCZ	EN_L6_IT_2	SLC8A1	-0.00	0.04	-0.05	0.962	0.998
SCZ	Endo	SLC8A1	-0.27	0.17	-1.58	0.113	0.473
SCZ	IN_ADARB2	SLC8A1	-0.06	0.05	-1.38	0.169	0.782
SCZ	IN_LAMP5_LHX6	SLC8A1	0.04	0.04	0.84	0.403	0.995
SCZ	IN_LAMP5_RELN	SLC8A1	-0.00	0.04	-0.08	0.937	0.996
SCZ	IN_PVALB	SLC8A1	-0.01	0.05	-0.22	0.824	0.978
SCZ	IN_PVALB_CHC	SLC8A1	0.08	0.07	1.14	0.253	0.896
SCZ	IN_SST	SLC8A1	0.04	0.03	1.30	0.195	0.913
SCZ	IN_VIP	SLC8A1	0.04	0.05	0.79	0.43	0.897
SCZ	Micro	SLC8A1	-0.09	0.04	-2.43	0.0151	0.424
SCZ	OPC	SLC8A1	-0.02	0.03	-0.83	0.404	0.894
SCZ	Oligo	SLC8A1	-0.04	0.06	-0.65	0.516	0.929
SCZ	PC	SLC8A1	0.14	0.12	1.16	0.248	0.865
SCZ	PVM	SLC8A1	0.28	0.11	2.51	0.012	0.427
SCZ	SMC	SLC8A1	-0.58	0.22	-2.60	0.0093	0.193
SCZ	VLMC	SLC8A1	0.31	0.15	2.08	0.038	0.759
SCZ	Astro	SLC8A2	-0.04	0.07	-0.54	0.59	0.924
SCZ	EN_L2_3_IT	SLC8A2	-0.04	0.04	-0.95	0.344	0.933
SCZ	EN_L3_5_IT_1	SLC8A2	-0.00	0.05	-0.09	0.929	0.999
SCZ	EN_L3_5_IT_2	SLC8A2	0.03	0.03	0.92	0.355	0.94
SCZ	EN_L3_5_IT_3	SLC8A2	0.05	0.04	1.29	0.198	0.844
SCZ	EN_L5_6_NP	SLC8A2	-0.09	0.05	-1.77	0.0763	0.999
SCZ	EN_L5_ET	SLC8A2	0.28	0.51	0.54	0.586	0.983
SCZ	EN_L6B	SLC8A2	-0.05	0.06	-0.81	0.416	0.928
SCZ	EN_L6_CT	SLC8A2	-0.09	0.04	-1.98	0.0478	0.631
SCZ	EN_L6_IT_1	SLC8A2	-0.05	0.06	-0.88	0.379	0.93
SCZ	EN_L6_IT_2	SLC8A2	0.01	0.06	0.13	0.894	0.994
SCZ	IN_ADARB2	SLC8A2	0.04	0.05	0.75	0.455	0.916
SCZ	IN_LAMP5_LHX6	SLC8A2	0.11	0.06	1.89	0.0591	0.995
SCZ	IN_LAMP5_RELN	SLC8A2	0.15	0.05	3.23	0.00122	0.526
SCZ	IN_PVALB	SLC8A2	0.12	0.06	1.93	0.0542	0.678
SCZ	IN_PVALB_CHC	SLC8A2	0.10	0.10	1.02	0.307	0.921
SCZ	IN_SST	SLC8A2	0.00	0.05	0.06	0.955	0.999
SCZ	IN_VIP	SLC8A2	0.03	0.04	0.72	0.47	0.908
SCZ	Micro	SLC8A2	0.09	0.10	0.91	0.365	0.873
SCZ	OPC	SLC8A2	0.00	0.06	0.01	0.993	0.999
SCZ	Oligo	SLC8A2	0.01	0.05	0.12	0.902	0.987
SCZ	Astro	SLC8A3	-0.14	0.11	-1.25	0.211	0.766
SCZ	EN_L2_3_IT	SLC8A3	-0.08	0.07	-1.02	0.307	0.925
SCZ	EN_L3_5_IT_1	SLC8A3	-0.15	0.06	-2.56	0.0105	0.999
SCZ	EN_L3_5_IT_2	SLC8A3	-0.11	0.06	-2.03	0.0425	0.722
SCZ	EN_L3_5_IT_3	SLC8A3	-0.13	0.05	-2.55	0.0108	0.438
SCZ	EN_L5_6_NP	SLC8A3	-0.13	0.08	-1.58	0.115	0.999
SCZ	EN_L5_ET	SLC8A3	-0.12	0.36	-0.34	0.737	0.983
SCZ	EN_L6B	SLC8A3	-0.13	0.08	-1.71	0.0877	0.783
SCZ	EN_L6_CT	SLC8A3	-0.22	0.06	-3.69	0.000224	0.13
SCZ	EN_L6_IT_1	SLC8A3	-0.11	0.08	-1.39	0.163	0.883
SCZ	EN_L6_IT_2	SLC8A3	-0.16	0.09	-1.76	0.078	0.802
SCZ	IN_ADARB2	SLC8A3	-0.17	0.05	-3.48	0.000509	0.239
SCZ	IN_LAMP5_LHX6	SLC8A3	-0.03	0.07	-0.46	0.648	0.995
SCZ	IN_LAMP5_RELN	SLC8A3	-0.08	0.05	-1.58	0.113	0.931
SCZ	IN_PVALB	SLC8A3	-0.05	0.03	-1.52	0.129	0.793
SCZ	IN_PVALB_CHC	SLC8A3	-0.04	0.04	-1.10	0.273	0.904
SCZ	IN_SST	SLC8A3	-0.10	0.04	-2.54	0.011	0.742
SCZ	IN_VIP	SLC8A3	-0.11	0.03	-3.16	0.00156	0.241
SCZ	OPC	SLC8A3	-0.05	0.04	-1.44	0.15	0.762
SCZ	Oligo	SLC8A3	-0.03	0.16	-0.22	0.824	0.975
SCZ	Astro	SLC8B1	-0.06	0.04	-1.38	0.168	0.731
SCZ	EN_L2_3_IT	SLC8B1	-0.06	0.09	-0.66	0.509	0.961
SCZ	EN_L3_5_IT_1	SLC8B1	-0.20	0.06	-3.37	0.00075	0.999
SCZ	EN_L3_5_IT_2	SLC8B1	-0.02	0.06	-0.27	0.788	0.993
SCZ	EN_L3_5_IT_3	SLC8B1	0.00	0.06	0.03	0.976	0.999
SCZ	EN_L5_6_NP	SLC8B1	-0.16	0.09	-1.83	0.068	0.999
SCZ	EN_L6B	SLC8B1	-0.09	0.09	-0.97	0.334	0.907
SCZ	EN_L6_CT	SLC8B1	-0.12	0.08	-1.54	0.125	0.782
SCZ	EN_L6_IT_1	SLC8B1	-0.13	0.09	-1.36	0.174	0.883
SCZ	EN_L6_IT_2	SLC8B1	-0.05	0.24	-0.22	0.826	0.987
SCZ	Endo	SLC8B1	0.05	0.16	0.30	0.762	0.928
SCZ	IN_ADARB2	SLC8B1	0.02	0.08	0.23	0.815	0.982
SCZ	IN_LAMP5_LHX6	SLC8B1	-0.01	0.10	-0.06	0.953	0.998
SCZ	IN_LAMP5_RELN	SLC8B1	0.09	0.08	1.14	0.253	0.953
SCZ	IN_PVALB	SLC8B1	-0.04	0.05	-0.80	0.424	0.912
SCZ	IN_PVALB_CHC	SLC8B1	-0.03	0.09	-0.37	0.715	0.978
SCZ	IN_SST	SLC8B1	0.01	0.08	0.18	0.86	0.995
SCZ	IN_VIP	SLC8B1	-0.03	0.05	-0.65	0.516	0.92
SCZ	Micro	SLC8B1	0.04	0.05	0.75	0.451	0.906
SCZ	OPC	SLC8B1	-0.02	0.05	-0.46	0.644	0.957
SCZ	Oligo	SLC8B1	0.01	0.04	0.21	0.833	0.978
SCZ	VLMC	SLC8B1	-0.57	0.21	-2.76	0.00586	0.592
SCZ	Astro	SLC9A1	0.06	0.05	1.11	0.269	0.8
SCZ	EN_L2_3_IT	SLC9A1	0.00	0.04	0.11	0.911	0.995
SCZ	EN_L3_5_IT_1	SLC9A1	0.00	0.06	0.09	0.932	0.999
SCZ	EN_L3_5_IT_2	SLC9A1	0.05	0.04	1.29	0.198	0.896
SCZ	EN_L3_5_IT_3	SLC9A1	0.02	0.04	0.56	0.574	0.958
SCZ	EN_L5_6_NP	SLC9A1	-0.12	0.06	-1.94	0.0529	0.999
SCZ	EN_L5_ET	SLC9A1	-0.15	0.48	-0.32	0.747	0.983
SCZ	EN_L6B	SLC9A1	-0.07	0.08	-0.86	0.391	0.925
SCZ	EN_L6_CT	SLC9A1	-0.02	0.06	-0.34	0.735	0.973
SCZ	EN_L6_IT_1	SLC9A1	0.00	0.06	0.02	0.986	0.999
SCZ	EN_L6_IT_2	SLC9A1	0.11	0.09	1.33	0.182	0.889
SCZ	Endo	SLC9A1	-0.25	0.17	-1.50	0.132	0.506
SCZ	IN_ADARB2	SLC9A1	0.06	0.06	0.96	0.339	0.868
SCZ	IN_LAMP5_LHX6	SLC9A1	-0.02	0.07	-0.25	0.801	0.997
SCZ	IN_LAMP5_RELN	SLC9A1	-0.03	0.07	-0.43	0.666	0.991
SCZ	IN_PVALB	SLC9A1	0.01	0.04	0.17	0.864	0.981
SCZ	IN_PVALB_CHC	SLC9A1	0.01	0.07	0.10	0.918	0.995
SCZ	IN_SST	SLC9A1	0.03	0.05	0.53	0.598	0.973
SCZ	IN_VIP	SLC9A1	-0.05	0.04	-1.38	0.167	0.751
SCZ	Micro	SLC9A1	0.04	0.07	0.55	0.583	0.94
SCZ	OPC	SLC9A1	-0.03	0.06	-0.58	0.564	0.94
SCZ	Oligo	SLC9A1	0.03	0.04	0.63	0.529	0.93
SCZ	PC	SLC9A1	-0.21	0.11	-1.86	0.0624	0.661
SCZ	Astro	SLC9A2	0.10	0.11	0.87	0.384	0.854
SCZ	EN_L2_3_IT	SLC9A2	0.06	0.09	0.67	0.504	0.961
SCZ	EN_L3_5_IT_2	SLC9A2	0.06	0.20	0.27	0.785	0.993
SCZ	EN_L3_5_IT_3	SLC9A2	-0.38	0.18	-2.09	0.0365	0.577
SCZ	Endo	SLC9A2	-0.32	0.16	-1.96	0.0501	0.336
SCZ	IN_ADARB2	SLC9A2	-0.09	0.10	-0.95	0.342	0.87
SCZ	IN_LAMP5_LHX6	SLC9A2	-0.21	0.23	-0.94	0.349	0.995
SCZ	IN_PVALB	SLC9A2	0.06	0.16	0.40	0.689	0.958
SCZ	IN_SST	SLC9A2	0.05	0.06	0.78	0.438	0.959
SCZ	IN_VIP	SLC9A2	-0.07	0.04	-1.87	0.0614	0.606
SCZ	OPC	SLC9A2	0.03	0.20	0.14	0.886	0.99
SCZ	Oligo	SLC9A2	0.08	0.08	0.97	0.331	0.877
SCZ	EN_L2_3_IT	SLC9A3	-0.53	0.22	-2.42	0.0154	0.664
SCZ	Astro	SLC9A3R1	0.01	0.06	0.17	0.865	0.98
SCZ	EN_L2_3_IT	SLC9A3R1	0.00	0.08	0.01	0.99	0.999
SCZ	IN_VIP	SLC9A3R1	-0.05	0.09	-0.56	0.574	0.939
SCZ	OPC	SLC9A3R1	-0.07	0.07	-1.00	0.318	0.862
SCZ	Oligo	SLC9A3R1	-0.02	0.04	-0.47	0.64	0.953
SCZ	Astro	SLC9A3R2	-0.02	0.09	-0.22	0.827	0.972
SCZ	EN_L2_3_IT	SLC9A3R2	-0.02	0.06	-0.26	0.794	0.982
SCZ	EN_L3_5_IT_2	SLC9A3R2	0.13	0.18	0.69	0.488	0.961
SCZ	EN_L3_5_IT_3	SLC9A3R2	0.09	0.07	1.18	0.237	0.869
SCZ	Endo	SLC9A3R2	-0.01	0.10	-0.08	0.94	0.986
SCZ	IN_ADARB2	SLC9A3R2	-0.09	0.09	-0.99	0.321	0.862
SCZ	IN_LAMP5_RELN	SLC9A3R2	0.06	0.17	0.34	0.735	0.993
SCZ	IN_PVALB	SLC9A3R2	-0.04	0.07	-0.56	0.577	0.937
SCZ	IN_SST	SLC9A3R2	0.02	0.08	0.18	0.856	0.995
SCZ	IN_VIP	SLC9A3R2	0.03	0.06	0.54	0.592	0.942
SCZ	Oligo	SLC9A3R2	-0.02	0.06	-0.41	0.684	0.958
SCZ	Astro	SLC9A5	0.02	0.06	0.36	0.718	0.954
SCZ	EN_L2_3_IT	SLC9A5	0.05	0.04	1.33	0.184	0.867
SCZ	EN_L3_5_IT_1	SLC9A5	0.02	0.07	0.34	0.734	0.999
SCZ	EN_L3_5_IT_2	SLC9A5	0.06	0.05	1.29	0.199	0.896
SCZ	EN_L3_5_IT_3	SLC9A5	0.05	0.05	1.07	0.286	0.886
SCZ	EN_L5_6_NP	SLC9A5	0.15	0.17	0.88	0.377	0.999
SCZ	EN_L6B	SLC9A5	-0.03	0.18	-0.16	0.874	0.989
SCZ	EN_L6_CT	SLC9A5	-0.07	0.08	-0.84	0.402	0.912
SCZ	EN_L6_IT_1	SLC9A5	0.06	0.08	0.82	0.415	0.935
SCZ	EN_L6_IT_2	SLC9A5	0.04	0.10	0.43	0.669	0.982
SCZ	IN_ADARB2	SLC9A5	-0.02	0.06	-0.40	0.691	0.966
SCZ	IN_LAMP5_LHX6	SLC9A5	-0.02	0.10	-0.19	0.846	0.997
SCZ	IN_LAMP5_RELN	SLC9A5	0.10	0.07	1.42	0.155	0.933
SCZ	IN_PVALB	SLC9A5	0.05	0.04	1.16	0.247	0.857
SCZ	IN_PVALB_CHC	SLC9A5	0.03	0.08	0.37	0.71	0.978
SCZ	IN_SST	SLC9A5	0.02	0.05	0.33	0.74	0.984
SCZ	IN_VIP	SLC9A5	0.05	0.04	1.15	0.252	0.808
SCZ	Micro	SLC9A5	0.01	0.09	0.10	0.921	0.991
SCZ	OPC	SLC9A5	0.04	0.07	0.53	0.596	0.948
SCZ	Oligo	SLC9A5	0.12	0.07	1.76	0.0778	0.69
SCZ	Astro	SLC9A6	0.03	0.04	0.68	0.496	0.899
SCZ	EN_L2_3_IT	SLC9A6	0.04	0.04	1.13	0.259	0.916
SCZ	EN_L3_5_IT_1	SLC9A6	0.03	0.05	0.56	0.576	0.999
SCZ	EN_L3_5_IT_2	SLC9A6	0.05	0.04	1.20	0.23	0.906
SCZ	EN_L3_5_IT_3	SLC9A6	0.03	0.04	0.61	0.539	0.957
SCZ	EN_L5_6_NP	SLC9A6	-0.02	0.05	-0.42	0.671	0.999
SCZ	EN_L5_ET	SLC9A6	-0.20	0.44	-0.46	0.646	0.983
SCZ	EN_L6B	SLC9A6	0.03	0.05	0.50	0.615	0.959
SCZ	EN_L6_CT	SLC9A6	0.00	0.05	0.03	0.973	0.999
SCZ	EN_L6_IT_1	SLC9A6	0.04	0.05	0.75	0.456	0.944
SCZ	EN_L6_IT_2	SLC9A6	0.03	0.07	0.42	0.675	0.982
SCZ	Endo	SLC9A6	-0.09	0.14	-0.65	0.518	0.827
SCZ	IN_ADARB2	SLC9A6	0.08	0.05	1.61	0.108	0.745
SCZ	IN_LAMP5_LHX6	SLC9A6	0.05	0.06	0.81	0.416	0.995
SCZ	IN_LAMP5_RELN	SLC9A6	-0.00	0.05	-0.01	0.99	1
SCZ	IN_PVALB	SLC9A6	0.01	0.04	0.14	0.886	0.984
SCZ	IN_PVALB_CHC	SLC9A6	0.02	0.06	0.39	0.697	0.977
SCZ	IN_SST	SLC9A6	0.04	0.04	1.03	0.304	0.932
SCZ	IN_VIP	SLC9A6	0.05	0.03	1.51	0.131	0.709
SCZ	Micro	SLC9A6	0.00	0.05	0.10	0.917	0.991
SCZ	OPC	SLC9A6	0.01	0.04	0.35	0.726	0.973
SCZ	Oligo	SLC9A6	-0.06	0.03	-2.08	0.0377	0.6
SCZ	Astro	SLC9A7	-0.15	0.08	-1.93	0.0538	0.564
SCZ	EN_L2_3_IT	SLC9A7	-0.03	0.03	-0.99	0.323	0.929
SCZ	EN_L3_5_IT_1	SLC9A7	-0.06	0.06	-1.00	0.315	0.999
SCZ	EN_L3_5_IT_2	SLC9A7	-0.04	0.04	-1.11	0.269	0.924
SCZ	EN_L3_5_IT_3	SLC9A7	0.01	0.04	0.29	0.77	0.981
SCZ	EN_L5_6_NP	SLC9A7	-0.05	0.05	-1.02	0.307	0.999
SCZ	EN_L5_ET	SLC9A7	0.32	0.36	0.88	0.379	0.983
SCZ	EN_L6B	SLC9A7	0.05	0.05	0.98	0.328	0.907
SCZ	EN_L6_CT	SLC9A7	0.03	0.05	0.50	0.619	0.955
SCZ	EN_L6_IT_1	SLC9A7	-0.05	0.06	-0.78	0.434	0.94
SCZ	EN_L6_IT_2	SLC9A7	0.02	0.07	0.21	0.833	0.987
SCZ	Endo	SLC9A7	-0.42	0.20	-2.12	0.0342	0.29
SCZ	IN_ADARB2	SLC9A7	0.00	0.05	0.02	0.983	0.999
SCZ	IN_LAMP5_LHX6	SLC9A7	0.01	0.04	0.36	0.716	0.997
SCZ	IN_LAMP5_RELN	SLC9A7	0.07	0.05	1.39	0.165	0.933
SCZ	IN_PVALB	SLC9A7	-0.05	0.03	-1.93	0.054	0.676
SCZ	IN_PVALB_CHC	SLC9A7	-0.08	0.05	-1.74	0.0821	0.782
SCZ	IN_SST	SLC9A7	-0.04	0.03	-1.31	0.191	0.912
SCZ	IN_VIP	SLC9A7	0.01	0.03	0.21	0.831	0.975
SCZ	Micro	SLC9A7	0.18	0.10	1.74	0.0818	0.625
SCZ	OPC	SLC9A7	0.00	0.02	0.05	0.958	0.994
SCZ	Oligo	SLC9A7	-0.02	0.05	-0.33	0.739	0.963
SCZ	PC	SLC9A7	-0.08	0.25	-0.31	0.758	0.977
SCZ	Astro	SLC9A8	-0.06	0.03	-1.76	0.0776	0.611
SCZ	EN_L2_3_IT	SLC9A8	-0.06	0.05	-1.20	0.229	0.897
SCZ	EN_L3_5_IT_1	SLC9A8	-0.10	0.06	-1.47	0.141	0.999
SCZ	EN_L3_5_IT_2	SLC9A8	-0.09	0.05	-1.67	0.0953	0.819
SCZ	EN_L3_5_IT_3	SLC9A8	-0.09	0.05	-1.70	0.0895	0.722
SCZ	EN_L5_6_NP	SLC9A8	-0.09	0.07	-1.36	0.173	0.999
SCZ	EN_L5_ET	SLC9A8	-0.39	0.44	-0.90	0.37	0.983
SCZ	EN_L6B	SLC9A8	-0.11	0.07	-1.60	0.11	0.81
SCZ	EN_L6_CT	SLC9A8	-0.12	0.07	-1.79	0.0742	0.696
SCZ	EN_L6_IT_1	SLC9A8	-0.10	0.08	-1.34	0.182	0.883
SCZ	EN_L6_IT_2	SLC9A8	-0.12	0.08	-1.45	0.147	0.863
SCZ	Endo	SLC9A8	-0.04	0.13	-0.33	0.741	0.92
SCZ	IN_ADARB2	SLC9A8	-0.11	0.06	-1.78	0.075	0.694
SCZ	IN_LAMP5_LHX6	SLC9A8	-0.10	0.07	-1.45	0.148	0.995
SCZ	IN_LAMP5_RELN	SLC9A8	-0.08	0.05	-1.47	0.141	0.931
SCZ	IN_PVALB	SLC9A8	-0.10	0.05	-1.98	0.0475	0.66
SCZ	IN_PVALB_CHC	SLC9A8	-0.12	0.07	-1.76	0.0784	0.772
SCZ	IN_SST	SLC9A8	-0.11	0.05	-2.07	0.0388	0.804
SCZ	IN_VIP	SLC9A8	-0.12	0.04	-2.68	0.00746	0.391
SCZ	Micro	SLC9A8	-0.03	0.04	-0.61	0.541	0.933
SCZ	OPC	SLC9A8	-0.06	0.04	-1.52	0.129	0.751
SCZ	Oligo	SLC9A8	-0.08	0.03	-2.31	0.0208	0.554
SCZ	PC	SLC9A8	-0.03	0.16	-0.17	0.862	0.987
SCZ	VLMC	SLC9A8	-0.02	0.11	-0.19	0.847	0.98
SCZ	Adaptive	SLC9A9	-0.20	0.19	-1.05	0.294	0.999
SCZ	Astro	SLC9A9	0.10	0.04	2.33	0.0196	0.448
SCZ	EN_L2_3_IT	SLC9A9	-0.03	0.05	-0.56	0.575	0.966
SCZ	EN_L3_5_IT_1	SLC9A9	0.01	0.08	0.12	0.908	0.999
SCZ	EN_L3_5_IT_2	SLC9A9	-0.04	0.07	-0.61	0.543	0.967
SCZ	EN_L3_5_IT_3	SLC9A9	-0.07	0.05	-1.34	0.179	0.826
SCZ	EN_L5_6_NP	SLC9A9	-0.01	0.10	-0.12	0.904	0.999
SCZ	EN_L5_ET	SLC9A9	-0.75	0.52	-1.42	0.155	0.915
SCZ	EN_L6B	SLC9A9	-0.08	0.12	-0.67	0.506	0.946
SCZ	EN_L6_CT	SLC9A9	0.16	0.09	1.82	0.0685	0.688
SCZ	EN_L6_IT_1	SLC9A9	0.01	0.09	0.13	0.895	0.992
SCZ	EN_L6_IT_2	SLC9A9	0.12	0.07	1.79	0.0741	0.802
SCZ	Endo	SLC9A9	-0.07	0.18	-0.39	0.694	0.901
SCZ	IN_ADARB2	SLC9A9	0.20	0.07	2.66	0.00775	0.414
SCZ	IN_LAMP5_LHX6	SLC9A9	0.12	0.19	0.65	0.515	0.995
SCZ	IN_LAMP5_RELN	SLC9A9	0.07	0.10	0.74	0.46	0.969
SCZ	IN_PVALB	SLC9A9	-0.02	0.05	-0.44	0.658	0.951
SCZ	IN_PVALB_CHC	SLC9A9	-0.04	0.03	-1.25	0.21	0.874
SCZ	IN_SST	SLC9A9	0.09	0.05	1.96	0.0496	0.823
SCZ	IN_VIP	SLC9A9	0.07	0.05	1.35	0.176	0.756
SCZ	Micro	SLC9A9	-0.06	0.05	-1.34	0.181	0.761
SCZ	OPC	SLC9A9	0.04	0.03	1.12	0.262	0.848
SCZ	Oligo	SLC9A9	0.03	0.03	0.80	0.424	0.913
SCZ	PC	SLC9A9	-0.10	0.09	-1.09	0.274	0.882
SCZ	PVM	SLC9A9	-0.22	0.10	-2.18	0.0296	0.508
SCZ	VLMC	SLC9A9	0.18	0.12	1.54	0.124	0.876
SCZ	Astro	SLC9B1	-0.18	0.06	-3.15	0.00164	0.259
SCZ	EN_L2_3_IT	SLC9B1	-0.00	0.05	-0.09	0.928	0.996
SCZ	EN_L3_5_IT_1	SLC9B1	-0.04	0.08	-0.56	0.575	0.999
SCZ	EN_L3_5_IT_2	SLC9B1	0.02	0.06	0.33	0.742	0.989
SCZ	EN_L3_5_IT_3	SLC9B1	-0.03	0.06	-0.43	0.665	0.964
SCZ	EN_L5_6_NP	SLC9B1	0.05	0.09	0.59	0.556	0.999
SCZ	EN_L6B	SLC9B1	-0.02	0.09	-0.18	0.858	0.988
SCZ	EN_L6_CT	SLC9B1	-0.05	0.08	-0.64	0.525	0.937
SCZ	EN_L6_IT_1	SLC9B1	-0.09	0.09	-1.03	0.302	0.913
SCZ	EN_L6_IT_2	SLC9B1	-0.00	0.10	-0.02	0.988	0.999
SCZ	IN_ADARB2	SLC9B1	-0.01	0.07	-0.17	0.862	0.987
SCZ	IN_LAMP5_LHX6	SLC9B1	-0.14	0.09	-1.66	0.096	0.995
SCZ	IN_LAMP5_RELN	SLC9B1	-0.00	0.07	-0.01	0.993	1
SCZ	IN_PVALB	SLC9B1	0.02	0.05	0.38	0.704	0.959
SCZ	IN_PVALB_CHC	SLC9B1	-0.01	0.09	-0.14	0.892	0.993
SCZ	IN_SST	SLC9B1	-0.03	0.06	-0.49	0.626	0.981
SCZ	IN_VIP	SLC9B1	0.04	0.05	0.74	0.459	0.907
SCZ	Micro	SLC9B1	-0.09	0.08	-1.08	0.28	0.833
SCZ	OPC	SLC9B1	-0.14	0.04	-3.23	0.00122	0.336
SCZ	Oligo	SLC9B1	-0.08	0.05	-1.69	0.0914	0.719
SCZ	PC	SLC9B1	-0.65	0.20	-3.25	0.00115	0.253
SCZ	Astro	SLC9B2	0.06	0.07	0.83	0.408	0.863
SCZ	EN_L2_3_IT	SLC9B2	-0.01	0.02	-0.55	0.584	0.966
SCZ	EN_L3_5_IT_1	SLC9B2	-0.00	0.04	-0.00	0.999	1
SCZ	EN_L3_5_IT_2	SLC9B2	0.02	0.02	0.87	0.384	0.942
SCZ	EN_L3_5_IT_3	SLC9B2	0.01	0.03	0.23	0.822	0.984
SCZ	EN_L5_6_NP	SLC9B2	0.04	0.04	0.88	0.38	0.999
SCZ	EN_L5_ET	SLC9B2	0.71	0.44	1.63	0.103	0.902
SCZ	EN_L6B	SLC9B2	0.15	0.05	3.03	0.00248	0.414
SCZ	EN_L6_CT	SLC9B2	0.08	0.04	2.20	0.0277	0.549
SCZ	EN_L6_IT_1	SLC9B2	0.07	0.04	1.69	0.0909	0.841
SCZ	EN_L6_IT_2	SLC9B2	0.01	0.05	0.27	0.786	0.984
SCZ	Endo	SLC9B2	0.37	0.16	2.24	0.0251	0.255
SCZ	IN_ADARB2	SLC9B2	0.00	0.04	0.03	0.975	0.998
SCZ	IN_LAMP5_LHX6	SLC9B2	0.03	0.04	0.72	0.474	0.995
SCZ	IN_LAMP5_RELN	SLC9B2	-0.01	0.03	-0.16	0.872	0.993
SCZ	IN_PVALB	SLC9B2	-0.02	0.03	-0.72	0.474	0.923
SCZ	IN_PVALB_CHC	SLC9B2	0.11	0.05	2.28	0.0224	0.66
SCZ	IN_SST	SLC9B2	-0.00	0.03	-0.07	0.947	0.999
SCZ	IN_VIP	SLC9B2	0.03	0.03	1.24	0.216	0.792
SCZ	Micro	SLC9B2	-0.03	0.10	-0.28	0.78	0.976
SCZ	OPC	SLC9B2	0.08	0.04	2.06	0.0396	0.589
SCZ	Oligo	SLC9B2	0.00	0.04	0.10	0.922	0.989
SCZ	VLMC	SLC9B2	0.74	0.33	2.28	0.0227	0.759
SCZ	Astro	SLC9C1	-0.06	0.08	-0.73	0.464	0.884
SCZ	EN_L2_3_IT	SLC9C1	0.05	0.09	0.56	0.576	0.966
SCZ	EN_L3_5_IT_1	SLC9C1	-0.10	0.25	-0.39	0.695	0.999
SCZ	EN_L3_5_IT_2	SLC9C1	0.04	0.10	0.41	0.682	0.982
SCZ	EN_L3_5_IT_3	SLC9C1	-0.05	0.11	-0.49	0.627	0.961
SCZ	EN_L5_6_NP	SLC9C1	-0.21	0.14	-1.52	0.128	0.999
SCZ	EN_L6_CT	SLC9C1	-0.11	0.27	-0.41	0.683	0.969
SCZ	EN_L6_IT_1	SLC9C1	0.01	0.26	0.05	0.958	0.998
SCZ	EN_L6_IT_2	SLC9C1	-0.14	0.33	-0.41	0.68	0.982
SCZ	IN_PVALB	SLC9C1	0.02	0.09	0.19	0.851	0.98
SCZ	IN_SST	SLC9C1	0.20	0.19	1.02	0.308	0.932
SCZ	IN_VIP	SLC9C1	-0.02	0.10	-0.22	0.825	0.975
SCZ	OPC	SLC9C1	-0.06	0.09	-0.67	0.505	0.924
SCZ	Oligo	SLC9C1	-0.17	0.07	-2.41	0.0157	0.542
SCZ	Astro	SLC9C2	-0.19	0.07	-2.58	0.00979	0.388
SCZ	EN_L2_3_IT	SLC9C2	-0.00	0.07	-0.02	0.982	0.997
SCZ	EN_L3_5_IT_1	SLC9C2	-0.02	0.11	-0.23	0.822	0.999
SCZ	EN_L3_5_IT_2	SLC9C2	0.05	0.09	0.52	0.606	0.972
SCZ	EN_L3_5_IT_3	SLC9C2	0.15	0.09	1.60	0.109	0.744
SCZ	EN_L5_6_NP	SLC9C2	-0.09	0.10	-0.88	0.38	0.999
SCZ	EN_L6B	SLC9C2	-0.07	0.11	-0.66	0.509	0.946
SCZ	EN_L6_CT	SLC9C2	0.21	0.10	2.14	0.032	0.569
SCZ	EN_L6_IT_1	SLC9C2	0.02	0.11	0.14	0.889	0.992
SCZ	EN_L6_IT_2	SLC9C2	0.12	0.12	0.99	0.323	0.93
SCZ	Endo	SLC9C2	-0.41	0.27	-1.53	0.127	0.494
SCZ	IN_ADARB2	SLC9C2	-0.05	0.18	-0.30	0.765	0.977
SCZ	IN_PVALB	SLC9C2	-0.08	0.08	-1.02	0.307	0.882
SCZ	IN_PVALB_CHC	SLC9C2	0.02	0.19	0.09	0.927	0.995
SCZ	IN_SST	SLC9C2	-0.13	0.18	-0.71	0.475	0.963
SCZ	IN_VIP	SLC9C2	0.02	0.10	0.24	0.811	0.975
SCZ	Oligo	SLC9C2	0.03	0.07	0.46	0.645	0.955
SCZ	Astro	SLCO1A2	-0.17	0.07	-2.30	0.0214	0.46
SCZ	EN_L2_3_IT	SLCO1A2	0.05	0.07	0.68	0.499	0.961
SCZ	EN_L3_5_IT_1	SLCO1A2	-0.21	0.18	-1.13	0.257	0.999
SCZ	EN_L3_5_IT_2	SLCO1A2	-0.03	0.09	-0.40	0.686	0.983
SCZ	EN_L3_5_IT_3	SLCO1A2	0.02	0.08	0.19	0.848	0.985
SCZ	EN_L6_IT_1	SLCO1A2	0.05	0.20	0.24	0.808	0.984
SCZ	Endo	SLCO1A2	-0.82	0.22	-3.75	0.000178	0.0276
SCZ	IN_ADARB2	SLCO1A2	-0.11	0.17	-0.66	0.512	0.931
SCZ	IN_LAMP5_RELN	SLCO1A2	-0.20	0.24	-0.84	0.398	0.964
SCZ	IN_PVALB	SLCO1A2	0.05	0.08	0.57	0.568	0.936
SCZ	IN_SST	SLCO1A2	0.03	0.09	0.28	0.778	0.989
SCZ	IN_VIP	SLCO1A2	0.05	0.09	0.51	0.607	0.944
SCZ	Micro	SLCO1A2	0.04	0.09	0.50	0.616	0.949
SCZ	OPC	SLCO1A2	0.01	0.08	0.19	0.847	0.985
SCZ	Oligo	SLCO1A2	0.05	0.03	1.58	0.113	0.748
SCZ	VLMC	SLCO1A2	-0.09	0.27	-0.35	0.725	0.97
SCZ	Oligo	SLCO1B1	-0.11	0.10	-1.08	0.28	0.86
SCZ	Astro	SLCO1C1	-0.14	0.06	-2.13	0.0328	0.51
SCZ	EN_L2_3_IT	SLCO1C1	0.03	0.09	0.37	0.714	0.976
SCZ	EN_L3_5_IT_3	SLCO1C1	0.17	0.20	0.82	0.41	0.933
SCZ	IN_ADARB2	SLCO1C1	-0.21	0.18	-1.18	0.238	0.84
SCZ	IN_PVALB	SLCO1C1	-0.04	0.20	-0.20	0.844	0.979
SCZ	IN_SST	SLCO1C1	-0.03	0.20	-0.16	0.872	0.996
SCZ	IN_VIP	SLCO1C1	-0.11	0.08	-1.46	0.145	0.734
SCZ	OPC	SLCO1C1	-0.02	0.10	-0.21	0.831	0.983
SCZ	Oligo	SLCO1C1	0.04	0.08	0.42	0.677	0.958
SCZ	PC	SLCO1C1	-0.17	0.11	-1.53	0.126	0.761
SCZ	VLMC	SLCO1C1	-0.55	0.25	-2.21	0.0269	0.759
SCZ	Astro	SLCO2A1	0.07	0.13	0.56	0.576	0.923
SCZ	EN_L2_3_IT	SLCO2A1	-0.29	0.09	-3.23	0.00123	0.479
SCZ	EN_L3_5_IT_1	SLCO2A1	-0.00	0.11	-0.01	0.99	1
SCZ	EN_L3_5_IT_2	SLCO2A1	0.03	0.08	0.40	0.688	0.983
SCZ	EN_L3_5_IT_3	SLCO2A1	0.05	0.21	0.23	0.816	0.984
SCZ	EN_L6_IT_1	SLCO2A1	-0.19	0.15	-1.28	0.201	0.885
SCZ	EN_L6_IT_2	SLCO2A1	-0.13	0.18	-0.74	0.461	0.967
SCZ	Endo	SLCO2A1	0.13	0.22	0.58	0.56	0.847
SCZ	IN_ADARB2	SLCO2A1	0.04	0.10	0.36	0.718	0.97
SCZ	IN_LAMP5_RELN	SLCO2A1	-0.04	0.13	-0.31	0.76	0.993
SCZ	IN_PVALB	SLCO2A1	-0.05	0.15	-0.33	0.743	0.964
SCZ	IN_VIP	SLCO2A1	0.38	0.11	3.37	0.000741	0.232
SCZ	OPC	SLCO2A1	0.10	0.21	0.50	0.62	0.954
SCZ	Oligo	SLCO2A1	0.04	0.09	0.42	0.673	0.958
SCZ	Astro	SLCO2B1	0.04	0.07	0.51	0.611	0.929
SCZ	EN_L2_3_IT	SLCO2B1	-0.00	0.06	-0.07	0.947	0.996
SCZ	EN_L3_5_IT_1	SLCO2B1	0.15	0.10	1.53	0.127	0.999
SCZ	EN_L3_5_IT_2	SLCO2B1	0.05	0.08	0.58	0.563	0.969
SCZ	EN_L3_5_IT_3	SLCO2B1	-0.04	0.08	-0.48	0.629	0.961
SCZ	EN_L6B	SLCO2B1	-0.19	0.23	-0.84	0.399	0.925
SCZ	EN_L6_CT	SLCO2B1	-0.52	0.21	-2.47	0.0136	0.472
SCZ	EN_L6_IT_1	SLCO2B1	-0.20	0.10	-1.93	0.0536	0.8
SCZ	EN_L6_IT_2	SLCO2B1	-0.11	0.11	-1.00	0.319	0.929
SCZ	Endo	SLCO2B1	-0.16	0.07	-2.35	0.0187	0.225
SCZ	IN_ADARB2	SLCO2B1	0.06	0.18	0.32	0.75	0.971
SCZ	IN_LAMP5_RELN	SLCO2B1	-0.06	0.18	-0.33	0.743	0.993
SCZ	IN_PVALB	SLCO2B1	-0.01	0.08	-0.12	0.904	0.987
SCZ	IN_SST	SLCO2B1	0.02	0.09	0.26	0.792	0.99
SCZ	IN_VIP	SLCO2B1	-0.00	0.08	-0.04	0.968	0.994
SCZ	Micro	SLCO2B1	-0.08	0.05	-1.48	0.138	0.708
SCZ	OPC	SLCO2B1	-0.01	0.08	-0.07	0.947	0.993
SCZ	Oligo	SLCO2B1	-0.06	0.07	-0.95	0.343	0.88
SCZ	PVM	SLCO2B1	-0.01	0.10	-0.12	0.905	0.997
SCZ	VLMC	SLCO2B1	-0.62	0.29	-2.13	0.033	0.759
SCZ	Adaptive	SLCO3A1	-0.05	0.16	-0.34	0.733	0.999
SCZ	Astro	SLCO3A1	0.02	0.08	0.24	0.81	0.969
SCZ	EN_L2_3_IT	SLCO3A1	-0.04	0.04	-1.09	0.274	0.921
SCZ	EN_L3_5_IT_1	SLCO3A1	0.04	0.05	0.88	0.378	0.999
SCZ	EN_L3_5_IT_2	SLCO3A1	0.11	0.04	2.70	0.007	0.545
SCZ	EN_L3_5_IT_3	SLCO3A1	0.05	0.04	1.31	0.189	0.837
SCZ	EN_L5_6_NP	SLCO3A1	0.01	0.05	0.11	0.915	0.999
SCZ	EN_L5_ET	SLCO3A1	0.31	0.35	0.90	0.367	0.983
SCZ	EN_L6B	SLCO3A1	0.06	0.05	1.05	0.294	0.905
SCZ	EN_L6_CT	SLCO3A1	0.07	0.04	1.65	0.0982	0.742
SCZ	EN_L6_IT_1	SLCO3A1	0.08	0.06	1.21	0.226	0.9
SCZ	EN_L6_IT_2	SLCO3A1	0.02	0.07	0.28	0.778	0.984
SCZ	Endo	SLCO3A1	-0.00	0.07	-0.01	0.988	0.996
SCZ	IN_ADARB2	SLCO3A1	-0.08	0.03	-2.39	0.0168	0.504
SCZ	IN_LAMP5_LHX6	SLCO3A1	-0.01	0.04	-0.24	0.812	0.997
SCZ	IN_LAMP5_RELN	SLCO3A1	0.00	0.03	0.12	0.906	0.993
SCZ	IN_PVALB	SLCO3A1	-0.11	0.03	-3.21	0.00131	0.283
SCZ	IN_PVALB_CHC	SLCO3A1	-0.07	0.04	-1.73	0.084	0.783
SCZ	IN_SST	SLCO3A1	-0.03	0.04	-0.63	0.526	0.967
SCZ	IN_VIP	SLCO3A1	0.01	0.03	0.46	0.642	0.949
SCZ	Micro	SLCO3A1	-0.03	0.08	-0.41	0.681	0.962
SCZ	OPC	SLCO3A1	0.01	0.04	0.21	0.831	0.983
SCZ	Oligo	SLCO3A1	-0.05	0.03	-1.78	0.075	0.685
SCZ	PC	SLCO3A1	0.05	0.10	0.52	0.604	0.961
SCZ	PVM	SLCO3A1	0.07	0.17	0.39	0.694	0.967
SCZ	SMC	SLCO3A1	-0.05	0.20	-0.24	0.808	0.946
SCZ	VLMC	SLCO3A1	0.02	0.16	0.12	0.903	0.985
SCZ	Astro	SLCO4A1	0.25	0.11	2.20	0.0277	0.486
SCZ	EN_L2_3_IT	SLCO4A1	-0.10	0.06	-1.65	0.098	0.814
SCZ	EN_L3_5_IT_1	SLCO4A1	-0.07	0.10	-0.73	0.468	0.999
SCZ	EN_L3_5_IT_2	SLCO4A1	-0.11	0.07	-1.54	0.123	0.847
SCZ	EN_L3_5_IT_3	SLCO4A1	-0.17	0.07	-2.59	0.00952	0.429
SCZ	EN_L5_6_NP	SLCO4A1	-0.33	0.15	-2.22	0.0262	0.999
SCZ	EN_L6B	SLCO4A1	-0.22	0.11	-1.91	0.0564	0.732
SCZ	EN_L6_CT	SLCO4A1	-0.09	0.09	-1.05	0.294	0.862
SCZ	EN_L6_IT_1	SLCO4A1	-0.15	0.10	-1.49	0.137	0.878
SCZ	Endo	SLCO4A1	0.63	0.18	3.55	0.00038	0.0383
SCZ	IN_ADARB2	SLCO4A1	-0.24	0.18	-1.37	0.17	0.782
SCZ	IN_LAMP5_RELN	SLCO4A1	-0.26	0.17	-1.49	0.136	0.931
SCZ	IN_PVALB	SLCO4A1	-0.21	0.07	-2.92	0.00346	0.398
SCZ	IN_PVALB_CHC	SLCO4A1	-0.33	0.18	-1.79	0.0738	0.764
SCZ	IN_SST	SLCO4A1	-0.28	0.09	-3.08	0.00209	0.632
SCZ	IN_VIP	SLCO4A1	-0.12	0.06	-2.05	0.0407	0.575
SCZ	Oligo	SLCO4A1	0.04	0.09	0.48	0.628	0.952
SCZ	EN_L2_3_IT	SLCO4C1	0.00	0.10	0.04	0.965	0.997
SCZ	EN_L3_5_IT_1	SLCO4C1	0.15	0.15	1.05	0.293	0.999
SCZ	EN_L3_5_IT_2	SLCO4C1	0.09	0.13	0.66	0.509	0.963
SCZ	EN_L3_5_IT_3	SLCO4C1	-0.01	0.08	-0.11	0.913	0.992
SCZ	EN_L5_6_NP	SLCO4C1	0.00	0.08	0.04	0.965	0.999
SCZ	EN_L6B	SLCO4C1	-0.11	0.13	-0.87	0.383	0.925
SCZ	EN_L6_CT	SLCO4C1	-0.21	0.09	-2.21	0.027	0.547
SCZ	EN_L6_IT_1	SLCO4C1	-0.03	0.09	-0.34	0.732	0.977
SCZ	EN_L6_IT_2	SLCO4C1	-0.30	0.13	-2.32	0.0203	0.686
SCZ	IN_PVALB	SLCO4C1	0.05	0.06	0.92	0.358	0.894
SCZ	IN_SST	SLCO4C1	0.02	0.10	0.22	0.828	0.994
SCZ	Astro	SLCO5A1	-0.09	0.07	-1.30	0.193	0.752
SCZ	EN_L2_3_IT	SLCO5A1	0.02	0.06	0.42	0.673	0.975
SCZ	EN_L3_5_IT_1	SLCO5A1	-0.12	0.08	-1.51	0.132	0.999
SCZ	EN_L3_5_IT_2	SLCO5A1	-0.05	0.06	-0.76	0.447	0.954
SCZ	EN_L3_5_IT_3	SLCO5A1	-0.02	0.06	-0.25	0.805	0.983
SCZ	EN_L5_6_NP	SLCO5A1	0.06	0.12	0.50	0.616	0.999
SCZ	EN_L6B	SLCO5A1	0.19	0.11	1.68	0.0934	0.791
SCZ	EN_L6_CT	SLCO5A1	-0.06	0.09	-0.62	0.538	0.942
SCZ	EN_L6_IT_1	SLCO5A1	-0.01	0.11	-0.11	0.914	0.994
SCZ	EN_L6_IT_2	SLCO5A1	-0.10	0.12	-0.78	0.433	0.965
SCZ	IN_ADARB2	SLCO5A1	-0.12	0.06	-1.85	0.0644	0.664
SCZ	IN_LAMP5_LHX6	SLCO5A1	-0.01	0.05	-0.13	0.9	0.997
SCZ	IN_LAMP5_RELN	SLCO5A1	0.06	0.09	0.62	0.535	0.98
SCZ	IN_PVALB	SLCO5A1	0.05	0.07	0.73	0.466	0.921
SCZ	IN_PVALB_CHC	SLCO5A1	-0.22	0.10	-2.14	0.032	0.689
SCZ	IN_SST	SLCO5A1	0.04	0.08	0.43	0.664	0.983
SCZ	IN_VIP	SLCO5A1	-0.09	0.04	-2.30	0.0217	0.482
SCZ	OPC	SLCO5A1	-0.02	0.05	-0.45	0.653	0.958
SCZ	Oligo	SLCO5A1	0.01	0.05	0.23	0.814	0.975
SCZ	EN_L2_3_IT	SLCO6A1	0.03	0.10	0.31	0.755	0.979
SCZ	Oligo	SLCO6A1	-0.13	0.11	-1.13	0.258	0.852
SCZ	Adaptive	SLF1	-0.09	0.20	-0.44	0.662	0.999
SCZ	Astro	SLF1	-0.05	0.04	-1.22	0.223	0.773
SCZ	EN_L2_3_IT	SLF1	-0.02	0.03	-0.84	0.403	0.955
SCZ	EN_L3_5_IT_1	SLF1	0.03	0.04	0.77	0.442	0.999
SCZ	EN_L3_5_IT_2	SLF1	0.00	0.03	0.01	0.994	1
SCZ	EN_L3_5_IT_3	SLF1	0.05	0.03	2.06	0.0394	0.591
SCZ	EN_L5_6_NP	SLF1	0.06	0.05	1.38	0.169	0.999
SCZ	EN_L5_ET	SLF1	0.50	0.39	1.27	0.205	0.935
SCZ	EN_L6B	SLF1	0.04	0.04	0.95	0.341	0.908
SCZ	EN_L6_CT	SLF1	0.01	0.04	0.21	0.834	0.981
SCZ	EN_L6_IT_1	SLF1	-0.02	0.04	-0.47	0.635	0.967
SCZ	EN_L6_IT_2	SLF1	0.00	0.04	0.01	0.994	1
SCZ	Endo	SLF1	-0.10	0.14	-0.74	0.456	0.796
SCZ	IN_ADARB2	SLF1	0.04	0.04	0.86	0.39	0.893
SCZ	IN_LAMP5_LHX6	SLF1	-0.01	0.05	-0.28	0.779	0.997
SCZ	IN_LAMP5_RELN	SLF1	-0.00	0.05	-0.03	0.976	0.998
SCZ	IN_PVALB	SLF1	0.05	0.03	1.75	0.0793	0.718
SCZ	IN_PVALB_CHC	SLF1	-0.01	0.05	-0.18	0.853	0.989
SCZ	IN_SST	SLF1	0.03	0.03	1.13	0.256	0.922
SCZ	IN_VIP	SLF1	0.06	0.03	1.91	0.0564	0.605
SCZ	Micro	SLF1	0.00	0.06	0.01	0.996	0.999
SCZ	OPC	SLF1	-0.09	0.05	-1.79	0.0733	0.679
SCZ	Oligo	SLF1	-0.08	0.04	-2.00	0.0455	0.62
SCZ	PC	SLF1	-0.42	0.19	-2.22	0.0263	0.545
SCZ	VLMC	SLF1	-0.17	0.12	-1.46	0.145	0.902
SCZ	Astro	SLF2	0.02	0.03	0.53	0.599	0.925
SCZ	EN_L2_3_IT	SLF2	-0.01	0.03	-0.41	0.684	0.975
SCZ	EN_L3_5_IT_1	SLF2	-0.01	0.04	-0.17	0.867	0.999
SCZ	EN_L3_5_IT_2	SLF2	0.03	0.03	1.03	0.305	0.929
SCZ	EN_L3_5_IT_3	SLF2	-0.01	0.03	-0.24	0.806	0.983
SCZ	EN_L5_6_NP	SLF2	0.04	0.05	0.77	0.442	0.999
SCZ	EN_L5_ET	SLF2	-0.09	0.33	-0.27	0.785	0.985
SCZ	EN_L6B	SLF2	0.00	0.05	0.08	0.94	0.993
SCZ	EN_L6_CT	SLF2	-0.01	0.04	-0.31	0.76	0.974
SCZ	EN_L6_IT_1	SLF2	-0.02	0.05	-0.37	0.713	0.974
SCZ	EN_L6_IT_2	SLF2	0.02	0.06	0.31	0.755	0.984
SCZ	Endo	SLF2	-0.13	0.07	-1.81	0.0704	0.395
SCZ	IN_ADARB2	SLF2	-0.05	0.04	-1.27	0.203	0.814
SCZ	IN_LAMP5_LHX6	SLF2	0.01	0.04	0.17	0.867	0.997
SCZ	IN_LAMP5_RELN	SLF2	-0.07	0.04	-1.93	0.0535	0.834
SCZ	IN_PVALB	SLF2	-0.03	0.03	-0.94	0.348	0.894
SCZ	IN_PVALB_CHC	SLF2	-0.03	0.05	-0.64	0.525	0.95
SCZ	IN_SST	SLF2	-0.03	0.03	-0.85	0.393	0.951
SCZ	IN_VIP	SLF2	-0.05	0.03	-1.84	0.0657	0.612
SCZ	Micro	SLF2	0.02	0.04	0.57	0.567	0.936
SCZ	OPC	SLF2	-0.10	0.03	-3.24	0.0012	0.336
SCZ	Oligo	SLF2	-0.01	0.03	-0.55	0.583	0.945
SCZ	PC	SLF2	-0.13	0.09	-1.51	0.132	0.774
SCZ	PVM	SLF2	-0.01	0.11	-0.12	0.901	0.997
SCZ	VLMC	SLF2	-0.07	0.09	-0.78	0.433	0.954
SCZ	EN_L2_3_IT	SLFN11	0.06	0.12	0.45	0.653	0.972
SCZ	Endo	SLFN11	0.09	0.11	0.81	0.416	0.769
SCZ	IN_ADARB2	SLFN11	0.15	0.11	1.37	0.171	0.782
SCZ	IN_LAMP5_LHX6	SLFN11	0.13	0.12	1.13	0.259	0.995
SCZ	IN_LAMP5_RELN	SLFN11	0.05	0.12	0.46	0.649	0.989
SCZ	IN_SST	SLFN11	-0.32	0.23	-1.39	0.164	0.896
SCZ	IN_VIP	SLFN11	0.01	0.09	0.08	0.932	0.99
SCZ	Micro	SLFN11	0.07	0.07	0.97	0.334	0.861
SCZ	PVM	SLFN11	-0.94	0.31	-3.06	0.00221	0.313
SCZ	Endo	SLFN12	-0.00	0.15	-0.03	0.98	0.995
SCZ	Micro	SLFN12	0.06	0.08	0.71	0.478	0.916
SCZ	Endo	SLFN13	-0.10	0.20	-0.50	0.614	0.868
SCZ	Adaptive	SLFN5	0.13	0.19	0.67	0.502	0.999
SCZ	Astro	SLFN5	-0.01	0.08	-0.17	0.869	0.981
SCZ	EN_L2_3_IT	SLFN5	0.07	0.06	1.14	0.254	0.913
SCZ	EN_L3_5_IT_1	SLFN5	0.06	0.09	0.61	0.541	0.999
SCZ	EN_L3_5_IT_2	SLFN5	0.06	0.07	0.81	0.417	0.949
SCZ	EN_L3_5_IT_3	SLFN5	0.00	0.09	0.00	0.997	1
SCZ	EN_L6B	SLFN5	-0.10	0.10	-0.99	0.322	0.907
SCZ	EN_L6_IT_1	SLFN5	0.01	0.11	0.11	0.914	0.994
SCZ	Endo	SLFN5	0.03	0.11	0.28	0.778	0.932
SCZ	IN_ADARB2	SLFN5	0.11	0.08	1.30	0.192	0.803
SCZ	IN_LAMP5_LHX6	SLFN5	0.04	0.21	0.17	0.867	0.997
SCZ	IN_LAMP5_RELN	SLFN5	0.14	0.16	0.87	0.385	0.963
SCZ	IN_PVALB	SLFN5	0.03	0.08	0.43	0.664	0.953
SCZ	IN_SST	SLFN5	-0.02	0.09	-0.22	0.827	0.994
SCZ	IN_VIP	SLFN5	-0.07	0.06	-1.22	0.221	0.795
SCZ	Micro	SLFN5	0.17	0.10	1.74	0.0811	0.624
SCZ	OPC	SLFN5	-0.07	0.07	-1.10	0.273	0.85
SCZ	Oligo	SLFN5	-0.01	0.12	-0.05	0.959	0.995
SCZ	Astro	SLFNL1	0.18	0.09	1.98	0.0473	0.55
SCZ	EN_L2_3_IT	SLFNL1	0.06	0.07	0.94	0.349	0.935
SCZ	EN_L3_5_IT_2	SLFNL1	-0.08	0.09	-0.94	0.347	0.94
SCZ	EN_L3_5_IT_3	SLFNL1	-0.01	0.09	-0.08	0.933	0.995
SCZ	IN_ADARB2	SLFNL1	-0.14	0.17	-0.86	0.391	0.894
SCZ	IN_LAMP5_RELN	SLFNL1	-0.08	0.17	-0.47	0.642	0.989
SCZ	IN_PVALB	SLFNL1	0.10	0.08	1.17	0.242	0.855
SCZ	IN_SST	SLFNL1	0.16	0.15	1.10	0.272	0.926
SCZ	IN_VIP	SLFNL1	0.05	0.08	0.56	0.575	0.94
SCZ	OPC	SLFNL1	0.06	0.17	0.35	0.728	0.973
SCZ	Oligo	SLFNL1	0.07	0.07	1.04	0.3	0.866
SCZ	Astro	SLIRP	0.02	0.04	0.56	0.574	0.922
SCZ	EN_L2_3_IT	SLIRP	0.06	0.04	1.54	0.123	0.839
SCZ	EN_L3_5_IT_1	SLIRP	0.04	0.05	0.89	0.374	0.999
SCZ	EN_L3_5_IT_2	SLIRP	0.05	0.04	1.19	0.235	0.908
SCZ	EN_L3_5_IT_3	SLIRP	0.07	0.05	1.54	0.125	0.769
SCZ	EN_L5_6_NP	SLIRP	0.06	0.06	0.93	0.351	0.999
SCZ	EN_L5_ET	SLIRP	0.98	0.49	1.99	0.0461	0.818
SCZ	EN_L6B	SLIRP	0.03	0.07	0.43	0.666	0.966
SCZ	EN_L6_CT	SLIRP	0.08	0.07	1.25	0.212	0.835
SCZ	EN_L6_IT_1	SLIRP	0.02	0.07	0.34	0.735	0.977
SCZ	EN_L6_IT_2	SLIRP	0.09	0.07	1.30	0.195	0.893
SCZ	Endo	SLIRP	0.04	0.12	0.34	0.732	0.916
SCZ	IN_ADARB2	SLIRP	0.06	0.05	1.14	0.256	0.85
SCZ	IN_LAMP5_LHX6	SLIRP	0.02	0.06	0.29	0.772	0.997
SCZ	IN_LAMP5_RELN	SLIRP	-0.01	0.05	-0.14	0.889	0.993
SCZ	IN_PVALB	SLIRP	0.03	0.04	0.71	0.479	0.924
SCZ	IN_PVALB_CHC	SLIRP	0.03	0.06	0.41	0.685	0.977
SCZ	IN_SST	SLIRP	0.04	0.04	0.84	0.402	0.951
SCZ	IN_VIP	SLIRP	0.06	0.04	1.47	0.14	0.725
SCZ	Micro	SLIRP	0.03	0.06	0.40	0.692	0.964
SCZ	OPC	SLIRP	0.07	0.04	1.98	0.0475	0.615
SCZ	Oligo	SLIRP	-0.01	0.03	-0.42	0.676	0.958
SCZ	PC	SLIRP	0.15	0.10	1.54	0.123	0.76
SCZ	VLMC	SLIRP	0.27	0.23	1.17	0.242	0.935
SCZ	Astro	SLIT1	0.06	0.07	0.89	0.374	0.849
SCZ	EN_L2_3_IT	SLIT1	-0.06	0.05	-1.12	0.263	0.919
SCZ	EN_L3_5_IT_1	SLIT1	-0.01	0.04	-0.35	0.723	0.999
SCZ	EN_L3_5_IT_2	SLIT1	0.01	0.04	0.30	0.76	0.99
SCZ	EN_L3_5_IT_3	SLIT1	0.01	0.04	0.22	0.829	0.984
SCZ	EN_L5_6_NP	SLIT1	-0.02	0.09	-0.17	0.862	0.999
SCZ	EN_L5_ET	SLIT1	0.43	0.43	1.00	0.319	0.975
SCZ	EN_L6B	SLIT1	-0.08	0.06	-1.27	0.205	0.873
SCZ	EN_L6_CT	SLIT1	-0.12	0.05	-2.58	0.00976	0.43
SCZ	EN_L6_IT_1	SLIT1	-0.05	0.06	-0.89	0.371	0.927
SCZ	EN_L6_IT_2	SLIT1	-0.08	0.07	-1.17	0.242	0.919
SCZ	IN_ADARB2	SLIT1	0.13	0.08	1.50	0.133	0.765
SCZ	IN_LAMP5_LHX6	SLIT1	0.14	0.11	1.27	0.204	0.995
SCZ	IN_LAMP5_RELN	SLIT1	0.15	0.10	1.50	0.133	0.931
SCZ	IN_PVALB	SLIT1	-0.01	0.04	-0.34	0.736	0.964
SCZ	IN_SST	SLIT1	0.04	0.07	0.59	0.553	0.967
SCZ	IN_VIP	SLIT1	-0.04	0.05	-0.75	0.451	0.906
SCZ	Micro	SLIT1	-0.02	0.07	-0.26	0.796	0.979
SCZ	OPC	SLIT1	0.02	0.06	0.27	0.784	0.98
SCZ	Oligo	SLIT1	-0.00	0.06	-0.05	0.957	0.995
SCZ	Astro	SLIT2	0.03	0.08	0.35	0.727	0.957
SCZ	EN_L2_3_IT	SLIT2	-0.03	0.04	-0.63	0.526	0.965
SCZ	EN_L3_5_IT_1	SLIT2	0.05	0.08	0.70	0.485	0.999
SCZ	EN_L3_5_IT_2	SLIT2	0.15	0.07	2.19	0.0289	0.667
SCZ	EN_L3_5_IT_3	SLIT2	0.15	0.08	1.92	0.055	0.658
SCZ	EN_L5_6_NP	SLIT2	0.11	0.17	0.67	0.506	0.999
SCZ	EN_L5_ET	SLIT2	-0.07	0.21	-0.33	0.745	0.983
SCZ	EN_L6B	SLIT2	0.27	0.16	1.72	0.086	0.78
SCZ	EN_L6_CT	SLIT2	0.15	0.09	1.75	0.0797	0.711
SCZ	EN_L6_IT_1	SLIT2	0.31	0.10	2.97	0.00299	0.522
SCZ	EN_L6_IT_2	SLIT2	0.44	0.15	3.00	0.00266	0.428
SCZ	Endo	SLIT2	-0.22	0.17	-1.27	0.203	0.594
SCZ	IN_ADARB2	SLIT2	-0.11	0.11	-0.99	0.325	0.862
SCZ	IN_LAMP5_LHX6	SLIT2	0.05	0.04	1.12	0.261	0.995
SCZ	IN_LAMP5_RELN	SLIT2	0.07	0.08	0.88	0.376	0.963
SCZ	IN_PVALB	SLIT2	-0.00	0.03	-0.05	0.96	0.994
SCZ	IN_PVALB_CHC	SLIT2	-0.02	0.05	-0.41	0.678	0.976
SCZ	IN_SST	SLIT2	0.13	0.07	1.81	0.0704	0.841
SCZ	IN_VIP	SLIT2	0.02	0.05	0.45	0.653	0.954
SCZ	Micro	SLIT2	-0.05	0.08	-0.64	0.524	0.928
SCZ	OPC	SLIT2	-0.02	0.08	-0.24	0.809	0.981
SCZ	Oligo	SLIT2	-0.14	0.07	-2.02	0.0433	0.611
SCZ	PC	SLIT2	-0.24	0.15	-1.65	0.0993	0.72
SCZ	VLMC	SLIT2	-0.09	0.31	-0.28	0.782	0.98
SCZ	Astro	SLIT3	0.07	0.07	1.05	0.294	0.811
SCZ	EN_L2_3_IT	SLIT3	-0.12	0.05	-2.32	0.0205	0.693
SCZ	EN_L3_5_IT_1	SLIT3	0.09	0.09	1.04	0.3	0.999
SCZ	EN_L3_5_IT_2	SLIT3	0.01	0.08	0.16	0.872	0.997
SCZ	EN_L3_5_IT_3	SLIT3	0.09	0.06	1.41	0.158	0.812
SCZ	EN_L5_6_NP	SLIT3	-0.05	0.06	-0.71	0.475	0.999
SCZ	EN_L5_ET	SLIT3	0.31	0.32	0.96	0.337	0.98
SCZ	EN_L6B	SLIT3	0.05	0.06	0.82	0.412	0.926
SCZ	EN_L6_CT	SLIT3	-0.05	0.05	-0.90	0.369	0.9
SCZ	EN_L6_IT_1	SLIT3	-0.04	0.06	-0.61	0.54	0.956
SCZ	EN_L6_IT_2	SLIT3	-0.07	0.21	-0.35	0.725	0.982
SCZ	IN_ADARB2	SLIT3	0.08	0.08	1.00	0.317	0.862
SCZ	IN_LAMP5_LHX6	SLIT3	-0.11	0.11	-0.95	0.344	0.995
SCZ	IN_LAMP5_RELN	SLIT3	0.13	0.11	1.23	0.218	0.953
SCZ	IN_PVALB	SLIT3	-0.09	0.10	-0.88	0.378	0.901
SCZ	IN_PVALB_CHC	SLIT3	0.26	0.22	1.18	0.239	0.889
SCZ	IN_SST	SLIT3	-0.06	0.09	-0.67	0.505	0.967
SCZ	IN_VIP	SLIT3	-0.04	0.07	-0.53	0.598	0.944
SCZ	Micro	SLIT3	-0.01	0.09	-0.12	0.903	0.991
SCZ	OPC	SLIT3	0.00	0.07	0.01	0.995	0.999
SCZ	Oligo	SLIT3	-0.07	0.05	-1.32	0.188	0.818
SCZ	PC	SLIT3	0.24	0.20	1.18	0.24	0.863
SCZ	SMC	SLIT3	-0.03	0.13	-0.19	0.845	0.955
SCZ	VLMC	SLIT3	0.39	0.32	1.21	0.226	0.935
SCZ	Astro	SLITRK1	0.10	0.09	1.10	0.27	0.8
SCZ	EN_L2_3_IT	SLITRK1	0.02	0.04	0.40	0.688	0.975
SCZ	EN_L3_5_IT_1	SLITRK1	-0.07	0.05	-1.35	0.176	0.999
SCZ	EN_L3_5_IT_2	SLITRK1	-0.01	0.04	-0.21	0.832	0.994
SCZ	EN_L3_5_IT_3	SLITRK1	0.02	0.04	0.37	0.708	0.972
SCZ	EN_L5_6_NP	SLITRK1	-0.08	0.10	-0.79	0.43	0.999
SCZ	EN_L6B	SLITRK1	0.04	0.06	0.76	0.447	0.936
SCZ	EN_L6_CT	SLITRK1	0.07	0.05	1.37	0.172	0.817
SCZ	EN_L6_IT_1	SLITRK1	0.02	0.06	0.28	0.779	0.983
SCZ	EN_L6_IT_2	SLITRK1	-0.08	0.06	-1.34	0.181	0.889
SCZ	IN_ADARB2	SLITRK1	0.05	0.08	0.66	0.508	0.93
SCZ	IN_LAMP5_LHX6	SLITRK1	0.05	0.06	0.72	0.469	0.995
SCZ	IN_LAMP5_RELN	SLITRK1	-0.06	0.07	-0.79	0.431	0.968
SCZ	IN_PVALB	SLITRK1	0.04	0.05	0.76	0.449	0.918
SCZ	IN_PVALB_CHC	SLITRK1	-0.05	0.12	-0.46	0.649	0.97
SCZ	IN_SST	SLITRK1	0.01	0.07	0.20	0.839	0.995
SCZ	IN_VIP	SLITRK1	-0.01	0.04	-0.36	0.721	0.964
SCZ	OPC	SLITRK1	-0.01	0.04	-0.30	0.763	0.978
SCZ	Oligo	SLITRK1	-0.01	0.04	-0.29	0.772	0.969
SCZ	Astro	SLITRK2	-0.08	0.05	-1.74	0.0827	0.618
SCZ	EN_L2_3_IT	SLITRK2	0.02	0.04	0.59	0.556	0.965
SCZ	EN_L3_5_IT_1	SLITRK2	0.05	0.09	0.63	0.531	0.999
SCZ	EN_L3_5_IT_2	SLITRK2	-0.00	0.05	-0.01	0.995	1
SCZ	EN_L3_5_IT_3	SLITRK2	0.00	0.06	0.03	0.975	0.999
SCZ	EN_L6B	SLITRK2	-0.53	0.18	-2.92	0.00345	0.454
SCZ	EN_L6_CT	SLITRK2	-0.30	0.16	-1.85	0.0638	0.677
SCZ	EN_L6_IT_1	SLITRK2	-0.01	0.07	-0.08	0.934	0.996
SCZ	EN_L6_IT_2	SLITRK2	-0.11	0.11	-1.00	0.319	0.929
SCZ	IN_LAMP5_LHX6	SLITRK2	0.10	0.09	1.12	0.261	0.995
SCZ	IN_PVALB	SLITRK2	-0.02	0.04	-0.63	0.531	0.93
SCZ	IN_PVALB_CHC	SLITRK2	-0.07	0.05	-1.41	0.159	0.862
SCZ	IN_SST	SLITRK2	0.03	0.06	0.45	0.655	0.983
SCZ	IN_VIP	SLITRK2	-0.03	0.04	-0.67	0.503	0.918
SCZ	OPC	SLITRK2	-0.06	0.04	-1.73	0.0838	0.695
SCZ	Oligo	SLITRK2	-0.03	0.03	-0.93	0.352	0.886
SCZ	EN_L2_3_IT	SLITRK3	0.03	0.04	0.68	0.498	0.961
SCZ	EN_L3_5_IT_1	SLITRK3	-0.06	0.08	-0.79	0.432	0.999
SCZ	EN_L3_5_IT_2	SLITRK3	-0.04	0.04	-0.92	0.36	0.941
SCZ	EN_L3_5_IT_3	SLITRK3	0.06	0.05	1.13	0.258	0.876
SCZ	EN_L5_6_NP	SLITRK3	0.05	0.09	0.56	0.574	0.999
SCZ	EN_L6B	SLITRK3	0.06	0.08	0.73	0.468	0.944
SCZ	EN_L6_CT	SLITRK3	0.10	0.08	1.27	0.202	0.835
SCZ	EN_L6_IT_1	SLITRK3	0.08	0.09	0.88	0.377	0.93
SCZ	EN_L6_IT_2	SLITRK3	-0.04	0.11	-0.36	0.72	0.982
SCZ	IN_ADARB2	SLITRK3	0.06	0.06	0.97	0.332	0.867
SCZ	IN_LAMP5_LHX6	SLITRK3	0.14	0.10	1.41	0.159	0.995
SCZ	IN_LAMP5_RELN	SLITRK3	0.05	0.08	0.65	0.514	0.976
SCZ	IN_PVALB	SLITRK3	0.05	0.05	0.89	0.372	0.898
SCZ	IN_PVALB_CHC	SLITRK3	0.01	0.08	0.09	0.925	0.995
SCZ	IN_SST	SLITRK3	0.03	0.05	0.57	0.568	0.972
SCZ	IN_VIP	SLITRK3	0.04	0.03	1.12	0.261	0.815
SCZ	OPC	SLITRK3	-0.01	0.04	-0.16	0.872	0.987
SCZ	Oligo	SLITRK3	0.01	0.09	0.16	0.872	0.981
SCZ	Astro	SLITRK4	0.01	0.09	0.14	0.887	0.984
SCZ	EN_L2_3_IT	SLITRK4	0.12	0.06	2.09	0.0363	0.728
SCZ	EN_L3_5_IT_1	SLITRK4	0.09	0.06	1.48	0.14	0.999
SCZ	EN_L3_5_IT_2	SLITRK4	0.11	0.05	2.36	0.018	0.653
SCZ	EN_L3_5_IT_3	SLITRK4	0.05	0.05	0.92	0.358	0.918
SCZ	EN_L5_6_NP	SLITRK4	0.04	0.08	0.48	0.628	0.999
SCZ	EN_L5_ET	SLITRK4	0.42	0.41	1.01	0.313	0.969
SCZ	EN_L6B	SLITRK4	0.08	0.08	1.02	0.308	0.905
SCZ	EN_L6_CT	SLITRK4	0.01	0.06	0.10	0.92	0.993
SCZ	EN_L6_IT_1	SLITRK4	0.05	0.07	0.70	0.482	0.946
SCZ	EN_L6_IT_2	SLITRK4	-0.06	0.11	-0.58	0.565	0.975
SCZ	IN_ADARB2	SLITRK4	0.05	0.05	0.97	0.334	0.867
SCZ	IN_LAMP5_LHX6	SLITRK4	0.14	0.08	1.69	0.0918	0.995
SCZ	IN_LAMP5_RELN	SLITRK4	-0.00	0.05	-0.02	0.982	0.998
SCZ	IN_PVALB	SLITRK4	0.07	0.05	1.37	0.17	0.815
SCZ	IN_PVALB_CHC	SLITRK4	0.10	0.07	1.39	0.165	0.862
SCZ	IN_SST	SLITRK4	0.01	0.05	0.12	0.906	0.999
SCZ	IN_VIP	SLITRK4	0.06	0.04	1.53	0.127	0.707
SCZ	Micro	SLITRK4	0.03	0.10	0.28	0.778	0.976
SCZ	OPC	SLITRK4	0.06	0.04	1.71	0.0871	0.7
SCZ	Oligo	SLITRK4	-0.04	0.06	-0.67	0.5	0.927
SCZ	Astro	SLITRK5	0.05	0.08	0.61	0.545	0.913
SCZ	EN_L2_3_IT	SLITRK5	0.05	0.04	1.41	0.158	0.864
SCZ	EN_L3_5_IT_1	SLITRK5	0.04	0.05	0.84	0.402	0.999
SCZ	EN_L3_5_IT_2	SLITRK5	0.05	0.04	1.18	0.236	0.908
SCZ	EN_L3_5_IT_3	SLITRK5	0.04	0.04	0.94	0.346	0.914
SCZ	EN_L5_6_NP	SLITRK5	0.03	0.05	0.50	0.62	0.999
SCZ	EN_L5_ET	SLITRK5	0.17	0.39	0.43	0.67	0.983
SCZ	EN_L6B	SLITRK5	0.04	0.07	0.58	0.565	0.95
SCZ	EN_L6_CT	SLITRK5	0.01	0.05	0.30	0.764	0.974
SCZ	EN_L6_IT_1	SLITRK5	0.12	0.05	2.49	0.0127	0.628
SCZ	EN_L6_IT_2	SLITRK5	0.04	0.05	0.83	0.407	0.952
SCZ	IN_ADARB2	SLITRK5	-0.01	0.05	-0.22	0.827	0.983
SCZ	IN_LAMP5_LHX6	SLITRK5	0.06	0.05	1.30	0.193	0.995
SCZ	IN_LAMP5_RELN	SLITRK5	-0.02	0.05	-0.51	0.608	0.987
SCZ	IN_PVALB	SLITRK5	-0.01	0.05	-0.23	0.818	0.977
SCZ	IN_PVALB_CHC	SLITRK5	0.00	0.04	0.01	0.994	1
SCZ	IN_SST	SLITRK5	0.10	0.05	1.93	0.0539	0.826
SCZ	IN_VIP	SLITRK5	0.03	0.03	0.96	0.339	0.858
SCZ	Micro	SLITRK5	0.08	0.11	0.75	0.454	0.907
SCZ	OPC	SLITRK5	0.02	0.04	0.55	0.583	0.943
SCZ	Oligo	SLITRK5	0.04	0.07	0.58	0.559	0.938
SCZ	EN_L6B	SLITRK6	0.24	0.17	1.37	0.171	0.863
SCZ	Adaptive	SLK	0.31	0.21	1.44	0.149	0.999
SCZ	Astro	SLK	0.01	0.03	0.22	0.826	0.972
SCZ	EN_L2_3_IT	SLK	0.02	0.03	0.63	0.526	0.965
SCZ	EN_L3_5_IT_1	SLK	0.03	0.04	0.67	0.503	0.999
SCZ	EN_L3_5_IT_2	SLK	0.03	0.03	0.95	0.344	0.94
SCZ	EN_L3_5_IT_3	SLK	0.02	0.03	0.51	0.607	0.961
SCZ	EN_L5_6_NP	SLK	0.05	0.05	1.11	0.268	0.999
SCZ	EN_L5_ET	SLK	0.09	0.41	0.22	0.828	0.988
SCZ	EN_L6B	SLK	0.03	0.05	0.53	0.597	0.956
SCZ	EN_L6_CT	SLK	-0.02	0.05	-0.50	0.615	0.954
SCZ	EN_L6_IT_1	SLK	-0.01	0.05	-0.25	0.801	0.984
SCZ	EN_L6_IT_2	SLK	0.11	0.06	1.76	0.0783	0.802
SCZ	Endo	SLK	-0.04	0.07	-0.56	0.574	0.855
SCZ	IN_ADARB2	SLK	-0.00	0.05	-0.08	0.934	0.995
SCZ	IN_LAMP5_LHX6	SLK	0.00	0.06	0.01	0.994	1
SCZ	IN_LAMP5_RELN	SLK	-0.03	0.05	-0.53	0.597	0.987
SCZ	IN_PVALB	SLK	0.06	0.03	1.71	0.0878	0.725
SCZ	IN_PVALB_CHC	SLK	0.07	0.05	1.34	0.182	0.866
SCZ	IN_SST	SLK	0.02	0.04	0.51	0.609	0.977
SCZ	IN_VIP	SLK	0.02	0.03	0.69	0.493	0.914
SCZ	Micro	SLK	0.03	0.04	0.75	0.454	0.907
SCZ	OPC	SLK	0.06	0.03	1.70	0.0891	0.705
SCZ	Oligo	SLK	0.03	0.02	1.38	0.166	0.801
SCZ	PC	SLK	0.01	0.08	0.17	0.865	0.987
SCZ	VLMC	SLK	-0.00	0.11	-0.02	0.982	0.998
SCZ	Adaptive	SLMAP	0.16	0.15	1.04	0.298	0.999
SCZ	Astro	SLMAP	-0.01	0.02	-0.51	0.608	0.929
SCZ	EN_L2_3_IT	SLMAP	-0.01	0.02	-0.40	0.691	0.975
SCZ	EN_L3_5_IT_1	SLMAP	0.03	0.03	1.07	0.284	0.999
SCZ	EN_L3_5_IT_2	SLMAP	0.00	0.03	0.19	0.847	0.996
SCZ	EN_L3_5_IT_3	SLMAP	-0.02	0.02	-0.76	0.445	0.943
SCZ	EN_L5_6_NP	SLMAP	0.01	0.04	0.19	0.847	0.999
SCZ	EN_L5_ET	SLMAP	-0.12	0.31	-0.38	0.707	0.983
SCZ	EN_L6B	SLMAP	0.02	0.04	0.54	0.588	0.954
SCZ	EN_L6_CT	SLMAP	-0.03	0.03	-0.78	0.434	0.916
SCZ	EN_L6_IT_1	SLMAP	0.03	0.04	0.77	0.439	0.942
SCZ	EN_L6_IT_2	SLMAP	0.06	0.04	1.37	0.17	0.88
SCZ	Endo	SLMAP	0.06	0.06	0.96	0.336	0.722
SCZ	IN_ADARB2	SLMAP	-0.03	0.03	-1.01	0.314	0.861
SCZ	IN_LAMP5_LHX6	SLMAP	0.01	0.04	0.30	0.764	0.997
SCZ	IN_LAMP5_RELN	SLMAP	0.02	0.03	0.61	0.542	0.982
SCZ	IN_PVALB	SLMAP	-0.00	0.03	-0.15	0.882	0.983
SCZ	IN_PVALB_CHC	SLMAP	0.06	0.04	1.57	0.116	0.821
SCZ	IN_SST	SLMAP	0.01	0.02	0.21	0.832	0.995
SCZ	IN_VIP	SLMAP	-0.01	0.02	-0.62	0.536	0.927
SCZ	Micro	SLMAP	0.01	0.03	0.24	0.808	0.982
SCZ	OPC	SLMAP	0.03	0.03	1.08	0.28	0.851
SCZ	Oligo	SLMAP	-0.01	0.02	-0.48	0.63	0.952
SCZ	PC	SLMAP	0.07	0.07	1.03	0.304	0.894
SCZ	PVM	SLMAP	0.11	0.13	0.85	0.394	0.871
SCZ	SMC	SLMAP	0.02	0.21	0.07	0.941	0.986
SCZ	VLMC	SLMAP	-0.01	0.08	-0.08	0.938	0.991
SCZ	Adaptive	SLTM	-0.14	0.15	-0.93	0.354	0.999
SCZ	Astro	SLTM	-0.00	0.02	-0.11	0.916	0.989
SCZ	EN_L2_3_IT	SLTM	-0.02	0.03	-0.77	0.441	0.955
SCZ	EN_L3_5_IT_1	SLTM	0.01	0.03	0.40	0.69	0.999
SCZ	EN_L3_5_IT_2	SLTM	-0.00	0.03	-0.06	0.95	0.999
SCZ	EN_L3_5_IT_3	SLTM	0.03	0.03	0.98	0.328	0.903
SCZ	EN_L5_6_NP	SLTM	-0.03	0.04	-0.60	0.551	0.999
SCZ	EN_L5_ET	SLTM	-0.07	0.39	-0.19	0.85	0.992
SCZ	EN_L6B	SLTM	0.04	0.04	0.98	0.326	0.907
SCZ	EN_L6_CT	SLTM	-0.01	0.04	-0.32	0.752	0.973
SCZ	EN_L6_IT_1	SLTM	-0.02	0.04	-0.55	0.582	0.964
SCZ	EN_L6_IT_2	SLTM	0.04	0.05	0.77	0.443	0.967
SCZ	Endo	SLTM	0.00	0.06	0.01	0.994	0.998
SCZ	IN_ADARB2	SLTM	-0.05	0.04	-1.46	0.145	0.767
SCZ	IN_LAMP5_LHX6	SLTM	0.06	0.04	1.45	0.146	0.995
SCZ	IN_LAMP5_RELN	SLTM	-0.00	0.03	-0.05	0.958	0.997
SCZ	IN_PVALB	SLTM	0.02	0.03	0.69	0.487	0.925
SCZ	IN_PVALB_CHC	SLTM	0.06	0.04	1.38	0.166	0.862
SCZ	IN_SST	SLTM	-0.01	0.03	-0.45	0.651	0.983
SCZ	IN_VIP	SLTM	-0.02	0.03	-0.76	0.448	0.905
SCZ	Micro	SLTM	-0.04	0.03	-1.43	0.151	0.729
SCZ	OPC	SLTM	0.01	0.02	0.48	0.634	0.954
SCZ	Oligo	SLTM	-0.00	0.02	-0.22	0.822	0.975
SCZ	PC	SLTM	-0.05	0.07	-0.66	0.509	0.941
SCZ	PVM	SLTM	0.10	0.10	0.94	0.346	0.838
SCZ	SMC	SLTM	0.20	0.29	0.70	0.486	0.836
SCZ	VLMC	SLTM	0.09	0.08	1.13	0.259	0.935
SCZ	Astro	SLU7	-0.02	0.05	-0.53	0.597	0.925
SCZ	EN_L2_3_IT	SLU7	0.06	0.04	1.60	0.11	0.823
SCZ	EN_L3_5_IT_1	SLU7	0.01	0.06	0.09	0.927	0.999
SCZ	EN_L3_5_IT_2	SLU7	0.07	0.04	1.80	0.0723	0.793
SCZ	EN_L3_5_IT_3	SLU7	0.01	0.04	0.13	0.897	0.991
SCZ	EN_L5_6_NP	SLU7	-0.07	0.07	-0.92	0.356	0.999
SCZ	EN_L6B	SLU7	0.09	0.07	1.25	0.212	0.874
SCZ	EN_L6_CT	SLU7	0.06	0.06	0.95	0.344	0.886
SCZ	EN_L6_IT_1	SLU7	0.03	0.06	0.46	0.647	0.968
SCZ	EN_L6_IT_2	SLU7	-0.02	0.08	-0.25	0.799	0.984
SCZ	Endo	SLU7	0.17	0.17	1.05	0.294	0.687
SCZ	IN_ADARB2	SLU7	0.13	0.06	2.20	0.0278	0.578
SCZ	IN_LAMP5_LHX6	SLU7	0.04	0.07	0.50	0.618	0.995
SCZ	IN_LAMP5_RELN	SLU7	0.03	0.05	0.60	0.547	0.982
SCZ	IN_PVALB	SLU7	0.01	0.04	0.34	0.734	0.964
SCZ	IN_PVALB_CHC	SLU7	0.09	0.08	1.09	0.277	0.907
SCZ	IN_SST	SLU7	-0.01	0.05	-0.25	0.806	0.993
SCZ	IN_VIP	SLU7	0.01	0.04	0.38	0.702	0.961
SCZ	Micro	SLU7	-0.05	0.07	-0.82	0.411	0.89
SCZ	OPC	SLU7	-0.01	0.05	-0.25	0.801	0.981
SCZ	Oligo	SLU7	-0.04	0.03	-1.27	0.205	0.825
SCZ	Astro	SLX4	-0.07	0.04	-1.56	0.119	0.666
SCZ	EN_L2_3_IT	SLX4	-0.03	0.05	-0.65	0.516	0.962
SCZ	EN_L3_5_IT_1	SLX4	-0.10	0.07	-1.44	0.151	0.999
SCZ	EN_L3_5_IT_2	SLX4	-0.07	0.05	-1.35	0.176	0.882
SCZ	EN_L3_5_IT_3	SLX4	-0.01	0.05	-0.29	0.774	0.981
SCZ	EN_L5_6_NP	SLX4	-0.18	0.14	-1.30	0.193	0.999
SCZ	EN_L6B	SLX4	-0.03	0.08	-0.35	0.728	0.973
SCZ	EN_L6_CT	SLX4	-0.14	0.08	-1.79	0.0727	0.696
SCZ	EN_L6_IT_1	SLX4	-0.02	0.07	-0.25	0.805	0.984
SCZ	EN_L6_IT_2	SLX4	-0.14	0.10	-1.40	0.161	0.871
SCZ	IN_ADARB2	SLX4	-0.05	0.07	-0.74	0.458	0.917
SCZ	IN_LAMP5_LHX6	SLX4	-0.17	0.09	-1.94	0.0523	0.995
SCZ	IN_LAMP5_RELN	SLX4	-0.05	0.07	-0.67	0.5	0.974
SCZ	IN_PVALB	SLX4	-0.08	0.05	-1.73	0.0835	0.725
SCZ	IN_PVALB_CHC	SLX4	0.24	0.15	1.65	0.0998	0.81
SCZ	IN_SST	SLX4	-0.09	0.05	-1.65	0.0979	0.865
SCZ	IN_VIP	SLX4	-0.05	0.05	-0.96	0.335	0.858
SCZ	Micro	SLX4	0.06	0.07	0.84	0.401	0.885
SCZ	OPC	SLX4	-0.11	0.05	-2.35	0.0187	0.545
SCZ	Oligo	SLX4	-0.04	0.03	-1.20	0.229	0.84
SCZ	Astro	SLX4IP	-0.02	0.04	-0.53	0.594	0.924
SCZ	EN_L2_3_IT	SLX4IP	-0.00	0.04	-0.07	0.941	0.996
SCZ	EN_L3_5_IT_1	SLX4IP	0.06	0.06	1.02	0.309	0.999
SCZ	EN_L3_5_IT_2	SLX4IP	0.00	0.05	0.07	0.945	0.998
SCZ	EN_L3_5_IT_3	SLX4IP	0.06	0.05	1.19	0.233	0.867
SCZ	EN_L5_6_NP	SLX4IP	0.01	0.05	0.12	0.904	0.999
SCZ	EN_L5_ET	SLX4IP	-0.20	0.58	-0.34	0.736	0.983
SCZ	EN_L6B	SLX4IP	-0.04	0.07	-0.51	0.611	0.958
SCZ	EN_L6_CT	SLX4IP	0.04	0.06	0.64	0.52	0.937
SCZ	EN_L6_IT_1	SLX4IP	0.14	0.07	1.93	0.0538	0.801
SCZ	EN_L6_IT_2	SLX4IP	0.06	0.08	0.74	0.459	0.967
SCZ	Endo	SLX4IP	-0.00	0.11	-0.02	0.983	0.996
SCZ	IN_ADARB2	SLX4IP	0.02	0.06	0.34	0.732	0.971
SCZ	IN_LAMP5_LHX6	SLX4IP	0.08	0.08	1.03	0.305	0.995
SCZ	IN_LAMP5_RELN	SLX4IP	-0.00	0.06	-0.03	0.973	0.998
SCZ	IN_PVALB	SLX4IP	0.03	0.04	0.61	0.541	0.932
SCZ	IN_PVALB_CHC	SLX4IP	0.04	0.08	0.54	0.587	0.96
SCZ	IN_SST	SLX4IP	0.10	0.05	2.11	0.0346	0.804
SCZ	IN_VIP	SLX4IP	-0.03	0.04	-0.69	0.49	0.914
SCZ	Micro	SLX4IP	0.04	0.06	0.68	0.499	0.92
SCZ	OPC	SLX4IP	0.03	0.04	0.58	0.562	0.94
SCZ	Oligo	SLX4IP	0.04	0.04	1.02	0.306	0.866
SCZ	PC	SLX4IP	0.31	0.20	1.54	0.123	0.76
SCZ	PVM	SLX4IP	0.10	0.14	0.73	0.464	0.899
SCZ	VLMC	SLX4IP	-0.07	0.13	-0.51	0.607	0.966
SCZ	Astro	SMAD1	0.14	0.06	2.36	0.018	0.441
SCZ	EN_L2_3_IT	SMAD1	0.09	0.04	2.42	0.0157	0.665
SCZ	EN_L3_5_IT_1	SMAD1	0.13	0.05	2.50	0.0124	0.999
SCZ	EN_L3_5_IT_2	SMAD1	0.10	0.04	2.69	0.00719	0.55
SCZ	EN_L3_5_IT_3	SMAD1	0.12	0.04	3.03	0.00248	0.317
SCZ	EN_L5_6_NP	SMAD1	0.13	0.07	1.86	0.0631	0.999
SCZ	EN_L5_ET	SMAD1	1.15	0.47	2.45	0.0145	0.651
SCZ	EN_L6B	SMAD1	0.15	0.07	2.15	0.0318	0.698
SCZ	EN_L6_CT	SMAD1	0.09	0.05	1.76	0.0779	0.705
SCZ	EN_L6_IT_1	SMAD1	0.17	0.05	3.20	0.00135	0.402
SCZ	EN_L6_IT_2	SMAD1	0.16	0.06	2.69	0.00713	0.506
SCZ	Endo	SMAD1	0.11	0.10	1.10	0.271	0.672
SCZ	IN_ADARB2	SMAD1	0.13	0.06	2.12	0.0337	0.598
SCZ	IN_LAMP5_LHX6	SMAD1	0.10	0.07	1.43	0.154	0.995
SCZ	IN_LAMP5_RELN	SMAD1	0.04	0.07	0.58	0.559	0.983
SCZ	IN_PVALB	SMAD1	0.11	0.04	2.54	0.011	0.465
SCZ	IN_PVALB_CHC	SMAD1	0.14	0.06	2.38	0.0172	0.62
SCZ	IN_SST	SMAD1	0.05	0.05	1.03	0.305	0.932
SCZ	IN_VIP	SMAD1	0.07	0.04	1.67	0.0958	0.662
SCZ	OPC	SMAD1	0.03	0.03	0.97	0.334	0.872
SCZ	Oligo	SMAD1	0.01	0.04	0.25	0.806	0.975
SCZ	VLMC	SMAD1	0.24	0.26	0.91	0.364	0.938
SCZ	Adaptive	SMAD2	-0.16	0.14	-1.15	0.251	0.999
SCZ	Astro	SMAD2	0.02	0.03	0.60	0.547	0.914
SCZ	EN_L2_3_IT	SMAD2	0.01	0.02	0.36	0.72	0.976
SCZ	EN_L3_5_IT_1	SMAD2	-0.02	0.04	-0.52	0.6	0.999
SCZ	EN_L3_5_IT_2	SMAD2	0.01	0.03	0.32	0.75	0.99
SCZ	EN_L3_5_IT_3	SMAD2	0.00	0.03	0.05	0.96	0.998
SCZ	EN_L5_6_NP	SMAD2	0.01	0.04	0.23	0.814	0.999
SCZ	EN_L5_ET	SMAD2	0.27	0.36	0.75	0.45	0.983
SCZ	EN_L6B	SMAD2	-0.01	0.04	-0.27	0.786	0.979
SCZ	EN_L6_CT	SMAD2	-0.05	0.04	-1.40	0.162	0.809
SCZ	EN_L6_IT_1	SMAD2	0.05	0.04	1.22	0.221	0.896
SCZ	EN_L6_IT_2	SMAD2	0.03	0.05	0.58	0.562	0.974
SCZ	Endo	SMAD2	0.03	0.07	0.43	0.664	0.89
SCZ	IN_ADARB2	SMAD2	0.00	0.05	0.08	0.937	0.995
SCZ	IN_LAMP5_LHX6	SMAD2	-0.05	0.04	-1.08	0.282	0.995
SCZ	IN_LAMP5_RELN	SMAD2	0.02	0.04	0.45	0.654	0.989
SCZ	IN_PVALB	SMAD2	-0.02	0.03	-0.66	0.511	0.929
SCZ	IN_PVALB_CHC	SMAD2	-0.05	0.05	-1.20	0.229	0.885
SCZ	IN_SST	SMAD2	-0.00	0.03	-0.16	0.873	0.996
SCZ	IN_VIP	SMAD2	0.01	0.03	0.27	0.785	0.972
SCZ	Micro	SMAD2	-0.04	0.03	-1.21	0.228	0.797
SCZ	OPC	SMAD2	0.01	0.03	0.21	0.837	0.984
SCZ	Oligo	SMAD2	0.03	0.02	1.26	0.208	0.826
SCZ	PC	SMAD2	-0.05	0.07	-0.76	0.448	0.921
SCZ	PVM	SMAD2	-0.07	0.10	-0.76	0.445	0.889
SCZ	SMC	SMAD2	0.02	0.22	0.09	0.93	0.982
SCZ	VLMC	SMAD2	0.05	0.08	0.57	0.566	0.965
SCZ	Adaptive	SMAD3	-0.07	0.18	-0.40	0.689	0.999
SCZ	Astro	SMAD3	0.10	0.06	1.77	0.0767	0.609
SCZ	EN_L2_3_IT	SMAD3	-0.11	0.04	-2.55	0.0107	0.614
SCZ	EN_L3_5_IT_1	SMAD3	0.01	0.07	0.10	0.921	0.999
SCZ	EN_L3_5_IT_2	SMAD3	-0.02	0.07	-0.34	0.736	0.987
SCZ	EN_L3_5_IT_3	SMAD3	0.02	0.09	0.24	0.808	0.983
SCZ	EN_L5_6_NP	SMAD3	-0.12	0.23	-0.50	0.619	0.999
SCZ	EN_L5_ET	SMAD3	-0.31	0.42	-0.74	0.458	0.983
SCZ	EN_L6B	SMAD3	-0.00	0.12	-0.01	0.99	0.999
SCZ	EN_L6_CT	SMAD3	-0.11	0.06	-1.99	0.0467	0.631
SCZ	EN_L6_IT_1	SMAD3	-0.09	0.07	-1.45	0.146	0.88
SCZ	EN_L6_IT_2	SMAD3	-0.11	0.09	-1.22	0.224	0.904
SCZ	Endo	SMAD3	-0.06	0.09	-0.64	0.522	0.828
SCZ	IN_ADARB2	SMAD3	-0.11	0.11	-1.00	0.318	0.862
SCZ	IN_LAMP5_LHX6	SMAD3	0.08	0.12	0.66	0.512	0.995
SCZ	IN_LAMP5_RELN	SMAD3	-0.01	0.10	-0.14	0.885	0.993
SCZ	IN_PVALB	SMAD3	0.13	0.07	1.79	0.0732	0.708
SCZ	IN_PVALB_CHC	SMAD3	0.11	0.12	0.88	0.376	0.93
SCZ	IN_SST	SMAD3	0.05	0.09	0.60	0.55	0.967
SCZ	IN_VIP	SMAD3	-0.04	0.07	-0.57	0.568	0.937
SCZ	Micro	SMAD3	0.05	0.06	0.75	0.452	0.906
SCZ	OPC	SMAD3	-0.01	0.05	-0.24	0.814	0.983
SCZ	Oligo	SMAD3	-0.05	0.07	-0.78	0.435	0.915
SCZ	PC	SMAD3	0.03	0.09	0.35	0.729	0.977
SCZ	PVM	SMAD3	-0.10	0.17	-0.57	0.569	0.932
SCZ	VLMC	SMAD3	0.14	0.10	1.32	0.186	0.926
SCZ	Astro	SMAD4	-0.03	0.03	-1.03	0.304	0.815
SCZ	EN_L2_3_IT	SMAD4	0.06	0.04	1.69	0.0915	0.808
SCZ	EN_L3_5_IT_1	SMAD4	0.05	0.06	0.82	0.415	0.999
SCZ	EN_L3_5_IT_2	SMAD4	0.06	0.04	1.40	0.161	0.871
SCZ	EN_L3_5_IT_3	SMAD4	0.02	0.04	0.48	0.63	0.961
SCZ	EN_L5_6_NP	SMAD4	-0.05	0.07	-0.70	0.487	0.999
SCZ	EN_L6B	SMAD4	0.09	0.07	1.24	0.214	0.875
SCZ	EN_L6_CT	SMAD4	0.01	0.05	0.18	0.859	0.985
SCZ	EN_L6_IT_1	SMAD4	0.08	0.06	1.23	0.219	0.891
SCZ	EN_L6_IT_2	SMAD4	0.09	0.08	1.17	0.243	0.919
SCZ	Endo	SMAD4	0.07	0.11	0.64	0.524	0.829
SCZ	IN_ADARB2	SMAD4	0.02	0.06	0.37	0.709	0.97
SCZ	IN_LAMP5_LHX6	SMAD4	0.07	0.07	0.95	0.34	0.995
SCZ	IN_LAMP5_RELN	SMAD4	-0.00	0.05	-0.04	0.966	0.998
SCZ	IN_PVALB	SMAD4	0.05	0.04	1.12	0.264	0.864
SCZ	IN_PVALB_CHC	SMAD4	0.01	0.07	0.20	0.84	0.987
SCZ	IN_SST	SMAD4	0.05	0.04	1.06	0.287	0.926
SCZ	IN_VIP	SMAD4	0.04	0.04	1.07	0.284	0.828
SCZ	Micro	SMAD4	-0.03	0.05	-0.59	0.555	0.936
SCZ	OPC	SMAD4	-0.01	0.04	-0.16	0.875	0.987
SCZ	Oligo	SMAD4	0.01	0.03	0.30	0.761	0.969
SCZ	PC	SMAD4	0.02	0.10	0.18	0.856	0.987
SCZ	VLMC	SMAD4	0.01	0.19	0.08	0.937	0.991
SCZ	Astro	SMAD5	-0.00	0.03	-0.00	1	1
SCZ	EN_L2_3_IT	SMAD5	0.05	0.03	1.80	0.0725	0.787
SCZ	EN_L3_5_IT_1	SMAD5	0.08	0.05	1.66	0.0961	0.999
SCZ	EN_L3_5_IT_2	SMAD5	0.03	0.04	0.92	0.357	0.94
SCZ	EN_L3_5_IT_3	SMAD5	0.07	0.04	1.84	0.0664	0.685
SCZ	EN_L5_6_NP	SMAD5	0.07	0.11	0.66	0.509	0.999
SCZ	EN_L5_ET	SMAD5	-0.37	0.52	-0.71	0.476	0.983
SCZ	EN_L6B	SMAD5	0.04	0.07	0.52	0.607	0.958
SCZ	EN_L6_CT	SMAD5	0.02	0.05	0.32	0.746	0.973
SCZ	EN_L6_IT_1	SMAD5	0.07	0.05	1.44	0.151	0.88
SCZ	EN_L6_IT_2	SMAD5	0.05	0.07	0.72	0.469	0.967
SCZ	Endo	SMAD5	0.03	0.08	0.37	0.712	0.908
SCZ	IN_ADARB2	SMAD5	0.07	0.05	1.46	0.144	0.767
SCZ	IN_LAMP5_LHX6	SMAD5	-0.02	0.05	-0.40	0.692	0.997
SCZ	IN_LAMP5_RELN	SMAD5	0.10	0.05	2.22	0.0263	0.757
SCZ	IN_PVALB	SMAD5	0.04	0.03	1.28	0.202	0.83
SCZ	IN_PVALB_CHC	SMAD5	-0.01	0.05	-0.10	0.923	0.995
SCZ	IN_SST	SMAD5	-0.02	0.04	-0.58	0.56	0.969
SCZ	IN_VIP	SMAD5	0.04	0.03	1.36	0.175	0.755
SCZ	Micro	SMAD5	-0.02	0.04	-0.39	0.698	0.964
SCZ	OPC	SMAD5	0.04	0.03	1.27	0.204	0.809
SCZ	Oligo	SMAD5	0.02	0.02	0.80	0.426	0.914
SCZ	PC	SMAD5	0.10	0.08	1.27	0.206	0.838
SCZ	VLMC	SMAD5	-0.12	0.10	-1.22	0.222	0.935
SCZ	Astro	SMAD6	-0.03	0.08	-0.34	0.731	0.957
SCZ	EN_L2_3_IT	SMAD6	-0.02	0.21	-0.12	0.907	0.995
SCZ	Endo	SMAD6	0.19	0.12	1.53	0.126	0.493
SCZ	Micro	SMAD6	-0.22	0.09	-2.30	0.0214	0.449
SCZ	VLMC	SMAD6	-0.03	0.17	-0.20	0.842	0.98
SCZ	Astro	SMAD7	0.10	0.07	1.45	0.146	0.708
SCZ	EN_L2_3_IT	SMAD7	0.02	0.05	0.44	0.66	0.974
SCZ	EN_L3_5_IT_1	SMAD7	0.08	0.07	1.13	0.259	0.999
SCZ	EN_L3_5_IT_2	SMAD7	-0.01	0.07	-0.08	0.938	0.997
SCZ	EN_L3_5_IT_3	SMAD7	0.08	0.06	1.31	0.19	0.837
SCZ	EN_L6B	SMAD7	0.16	0.09	1.73	0.0836	0.778
SCZ	EN_L6_CT	SMAD7	-0.22	0.22	-1.04	0.3	0.862
SCZ	EN_L6_IT_1	SMAD7	0.03	0.11	0.33	0.745	0.978
SCZ	Endo	SMAD7	0.28	0.13	2.26	0.0239	0.249
SCZ	IN_ADARB2	SMAD7	0.05	0.10	0.53	0.595	0.948
SCZ	IN_LAMP5_LHX6	SMAD7	-0.01	0.18	-0.06	0.95	0.998
SCZ	IN_LAMP5_RELN	SMAD7	0.04	0.09	0.40	0.686	0.993
SCZ	IN_PVALB	SMAD7	-0.08	0.08	-1.06	0.287	0.872
SCZ	IN_PVALB_CHC	SMAD7	-0.16	0.18	-0.88	0.377	0.93
SCZ	IN_SST	SMAD7	0.02	0.07	0.34	0.735	0.984
SCZ	IN_VIP	SMAD7	0.07	0.06	1.26	0.208	0.784
SCZ	Micro	SMAD7	-0.11	0.07	-1.50	0.134	0.703
SCZ	OPC	SMAD7	0.08	0.07	1.11	0.265	0.848
SCZ	Oligo	SMAD7	-0.15	0.05	-2.78	0.00551	0.431
SCZ	Astro	SMAD9	0.03	0.08	0.41	0.685	0.944
SCZ	EN_L2_3_IT	SMAD9	0.11	0.06	1.67	0.0944	0.813
SCZ	EN_L3_5_IT_1	SMAD9	0.06	0.10	0.55	0.584	0.999
SCZ	EN_L3_5_IT_2	SMAD9	0.11	0.07	1.54	0.123	0.847
SCZ	EN_L3_5_IT_3	SMAD9	0.11	0.07	1.57	0.116	0.755
SCZ	EN_L5_6_NP	SMAD9	0.14	0.23	0.59	0.558	0.999
SCZ	EN_L6B	SMAD9	-0.17	0.20	-0.88	0.378	0.923
SCZ	EN_L6_CT	SMAD9	-0.08	0.10	-0.80	0.426	0.915
SCZ	EN_L6_IT_1	SMAD9	0.10	0.11	0.90	0.366	0.926
SCZ	Endo	SMAD9	0.01	0.08	0.08	0.939	0.986
SCZ	IN_ADARB2	SMAD9	0.11	0.07	1.64	0.1	0.739
SCZ	IN_LAMP5_LHX6	SMAD9	0.14	0.10	1.42	0.155	0.995
SCZ	IN_LAMP5_RELN	SMAD9	0.11	0.08	1.38	0.167	0.933
SCZ	IN_PVALB	SMAD9	0.13	0.05	2.65	0.00806	0.453
SCZ	IN_PVALB_CHC	SMAD9	0.16	0.10	1.63	0.103	0.81
SCZ	IN_SST	SMAD9	0.15	0.06	2.54	0.0112	0.742
SCZ	IN_VIP	SMAD9	0.18	0.04	4.15	3.28e-05	0.11
SCZ	OPC	SMAD9	0.14	0.07	1.89	0.0584	0.648
SCZ	Oligo	SMAD9	0.23	0.09	2.59	0.00953	0.491
SCZ	EN_L2_3_IT	SMAGP	0.09	0.08	1.15	0.25	0.91
SCZ	EN_L3_5_IT_2	SMAGP	-0.08	0.18	-0.43	0.668	0.98
SCZ	EN_L3_5_IT_3	SMAGP	-0.05	0.19	-0.26	0.795	0.982
SCZ	IN_PVALB	SMAGP	-0.19	0.18	-1.03	0.303	0.882
SCZ	IN_SST	SMAGP	-0.15	0.21	-0.71	0.477	0.963
SCZ	IN_VIP	SMAGP	-0.14	0.15	-0.93	0.353	0.865
SCZ	Oligo	SMAGP	0.21	0.09	2.46	0.0138	0.54
SCZ	Adaptive	SMAP1	-0.04	0.14	-0.26	0.796	0.999
SCZ	Astro	SMAP1	-0.03	0.02	-1.39	0.165	0.729
SCZ	EN_L2_3_IT	SMAP1	0.02	0.03	0.59	0.553	0.965
SCZ	EN_L3_5_IT_1	SMAP1	0.06	0.03	1.80	0.0715	0.999
SCZ	EN_L3_5_IT_2	SMAP1	0.02	0.04	0.51	0.608	0.972
SCZ	EN_L3_5_IT_3	SMAP1	0.05	0.03	1.85	0.0643	0.683
SCZ	EN_L5_6_NP	SMAP1	0.02	0.04	0.62	0.533	0.999
SCZ	EN_L5_ET	SMAP1	0.07	0.28	0.24	0.814	0.988
SCZ	EN_L6B	SMAP1	0.03	0.04	0.86	0.39	0.925
SCZ	EN_L6_CT	SMAP1	-0.00	0.03	-0.02	0.984	1
SCZ	EN_L6_IT_1	SMAP1	0.04	0.04	0.87	0.387	0.933
SCZ	EN_L6_IT_2	SMAP1	0.06	0.05	1.07	0.283	0.929
SCZ	Endo	SMAP1	0.01	0.06	0.14	0.891	0.97
SCZ	IN_ADARB2	SMAP1	0.03	0.03	0.99	0.322	0.862
SCZ	IN_LAMP5_LHX6	SMAP1	-0.01	0.03	-0.16	0.873	0.997
SCZ	IN_LAMP5_RELN	SMAP1	0.01	0.03	0.29	0.771	0.993
SCZ	IN_PVALB	SMAP1	-0.01	0.02	-0.30	0.762	0.967
SCZ	IN_PVALB_CHC	SMAP1	0.03	0.03	0.84	0.402	0.932
SCZ	IN_SST	SMAP1	0.04	0.03	1.41	0.157	0.893
SCZ	IN_VIP	SMAP1	-0.01	0.02	-0.37	0.715	0.963
SCZ	Micro	SMAP1	-0.06	0.03	-1.69	0.0907	0.637
SCZ	OPC	SMAP1	-0.01	0.02	-0.29	0.775	0.979
SCZ	Oligo	SMAP1	-0.03	0.02	-1.56	0.12	0.753
SCZ	PC	SMAP1	0.16	0.07	2.19	0.0283	0.556
SCZ	PVM	SMAP1	0.07	0.12	0.57	0.57	0.932
SCZ	SMC	SMAP1	-0.22	0.34	-0.65	0.518	0.849
SCZ	VLMC	SMAP1	-0.04	0.11	-0.37	0.714	0.969
SCZ	Adaptive	SMAP2	-0.34	0.15	-2.23	0.026	0.959
SCZ	Astro	SMAP2	-0.04	0.04	-1.17	0.242	0.786
SCZ	EN_L2_3_IT	SMAP2	-0.05	0.02	-2.15	0.0315	0.727
SCZ	EN_L3_5_IT_1	SMAP2	-0.00	0.03	-0.05	0.96	0.999
SCZ	EN_L3_5_IT_2	SMAP2	-0.01	0.03	-0.32	0.749	0.99
SCZ	EN_L3_5_IT_3	SMAP2	-0.03	0.03	-0.79	0.429	0.939
SCZ	EN_L5_6_NP	SMAP2	-0.01	0.04	-0.13	0.899	0.999
SCZ	EN_L5_ET	SMAP2	-0.33	0.32	-1.02	0.31	0.969
SCZ	EN_L6B	SMAP2	-0.06	0.05	-1.10	0.271	0.893
SCZ	EN_L6_CT	SMAP2	-0.07	0.04	-1.76	0.0784	0.707
SCZ	EN_L6_IT_1	SMAP2	-0.00	0.05	-0.04	0.967	0.999
SCZ	EN_L6_IT_2	SMAP2	0.12	0.05	2.14	0.0323	0.709
SCZ	Endo	SMAP2	0.14	0.15	0.92	0.355	0.733
SCZ	IN_ADARB2	SMAP2	-0.02	0.04	-0.49	0.623	0.952
SCZ	IN_LAMP5_LHX6	SMAP2	-0.04	0.05	-0.77	0.444	0.995
SCZ	IN_LAMP5_RELN	SMAP2	0.04	0.04	1.16	0.244	0.953
SCZ	IN_PVALB	SMAP2	-0.00	0.03	-0.08	0.94	0.992
SCZ	IN_PVALB_CHC	SMAP2	-0.03	0.05	-0.52	0.606	0.962
SCZ	IN_SST	SMAP2	-0.02	0.03	-0.54	0.587	0.973
SCZ	IN_VIP	SMAP2	-0.01	0.03	-0.37	0.709	0.961
SCZ	Micro	SMAP2	-0.07	0.07	-1.03	0.303	0.846
SCZ	OPC	SMAP2	-0.02	0.03	-0.55	0.582	0.943
SCZ	Oligo	SMAP2	-0.10	0.03	-2.92	0.00348	0.422
SCZ	PC	SMAP2	0.23	0.18	1.29	0.198	0.828
SCZ	PVM	SMAP2	-0.12	0.12	-1.03	0.304	0.825
SCZ	Astro	SMARCA1	0.11	0.05	2.20	0.0281	0.49
SCZ	EN_L2_3_IT	SMARCA1	-0.02	0.03	-0.70	0.482	0.96
SCZ	EN_L3_5_IT_1	SMARCA1	0.00	0.04	0.07	0.942	0.999
SCZ	EN_L3_5_IT_2	SMARCA1	0.00	0.03	0.14	0.893	0.997
SCZ	EN_L3_5_IT_3	SMARCA1	0.01	0.04	0.29	0.775	0.981
SCZ	EN_L5_6_NP	SMARCA1	0.04	0.05	0.88	0.38	0.999
SCZ	EN_L5_ET	SMARCA1	-0.73	0.37	-1.98	0.0481	0.822
SCZ	EN_L6B	SMARCA1	-0.01	0.05	-0.28	0.777	0.979
SCZ	EN_L6_CT	SMARCA1	0.00	0.04	0.03	0.972	0.999
SCZ	EN_L6_IT_1	SMARCA1	0.01	0.05	0.29	0.775	0.982
SCZ	EN_L6_IT_2	SMARCA1	-0.02	0.05	-0.34	0.733	0.982
SCZ	Endo	SMARCA1	0.09	0.17	0.50	0.618	0.87
SCZ	IN_ADARB2	SMARCA1	0.01	0.04	0.20	0.842	0.984
SCZ	IN_LAMP5_LHX6	SMARCA1	0.00	0.06	0.00	0.999	1
SCZ	IN_LAMP5_RELN	SMARCA1	0.02	0.04	0.48	0.629	0.989
SCZ	IN_PVALB	SMARCA1	-0.04	0.03	-1.30	0.192	0.821
SCZ	IN_PVALB_CHC	SMARCA1	0.01	0.05	0.30	0.766	0.981
SCZ	IN_SST	SMARCA1	-0.01	0.03	-0.50	0.615	0.978
SCZ	IN_VIP	SMARCA1	0.01	0.03	0.51	0.608	0.944
SCZ	Micro	SMARCA1	0.07	0.05	1.45	0.146	0.716
SCZ	OPC	SMARCA1	0.05	0.04	1.38	0.167	0.777
SCZ	Oligo	SMARCA1	-0.03	0.04	-0.90	0.367	0.893
SCZ	PC	SMARCA1	-0.05	0.09	-0.56	0.576	0.959
SCZ	VLMC	SMARCA1	0.14	0.12	1.19	0.235	0.935
SCZ	Adaptive	SMARCA2	0.07	0.11	0.64	0.522	0.999
SCZ	Astro	SMARCA2	-0.05	0.03	-1.43	0.152	0.717
SCZ	EN_L2_3_IT	SMARCA2	0.00	0.02	0.06	0.955	0.996
SCZ	EN_L3_5_IT_1	SMARCA2	0.02	0.03	0.67	0.5	0.999
SCZ	EN_L3_5_IT_2	SMARCA2	0.04	0.03	1.44	0.15	0.87
SCZ	EN_L3_5_IT_3	SMARCA2	0.07	0.03	2.05	0.0408	0.599
SCZ	EN_L5_6_NP	SMARCA2	0.05	0.05	1.03	0.303	0.999
SCZ	EN_L5_ET	SMARCA2	0.00	0.28	0.00	0.998	1
SCZ	EN_L6B	SMARCA2	0.07	0.05	1.27	0.204	0.873
SCZ	EN_L6_CT	SMARCA2	0.02	0.03	0.77	0.44	0.918
SCZ	EN_L6_IT_1	SMARCA2	0.11	0.04	2.81	0.00492	0.551
SCZ	EN_L6_IT_2	SMARCA2	0.03	0.05	0.73	0.465	0.967
SCZ	Endo	SMARCA2	-0.04	0.08	-0.53	0.598	0.865
SCZ	IN_ADARB2	SMARCA2	0.03	0.03	0.80	0.426	0.909
SCZ	IN_LAMP5_LHX6	SMARCA2	0.02	0.04	0.51	0.611	0.995
SCZ	IN_LAMP5_RELN	SMARCA2	-0.01	0.03	-0.37	0.709	0.993
SCZ	IN_PVALB	SMARCA2	0.02	0.03	0.60	0.55	0.934
SCZ	IN_PVALB_CHC	SMARCA2	0.03	0.04	0.95	0.34	0.925
SCZ	IN_SST	SMARCA2	-0.01	0.05	-0.11	0.909	0.999
SCZ	IN_VIP	SMARCA2	-0.00	0.02	-0.01	0.99	0.998
SCZ	Micro	SMARCA2	-0.02	0.03	-0.45	0.656	0.957
SCZ	OPC	SMARCA2	0.04	0.03	1.36	0.172	0.782
SCZ	Oligo	SMARCA2	0.04	0.03	1.18	0.24	0.842
SCZ	PC	SMARCA2	-0.03	0.07	-0.38	0.701	0.974
SCZ	PVM	SMARCA2	-0.04	0.11	-0.40	0.685	0.967
SCZ	SMC	SMARCA2	0.20	0.24	0.84	0.399	0.786
SCZ	VLMC	SMARCA2	-0.09	0.09	-0.97	0.33	0.936
SCZ	Astro	SMARCA4	0.02	0.03	0.61	0.54	0.911
SCZ	EN_L2_3_IT	SMARCA4	-0.01	0.03	-0.40	0.689	0.975
SCZ	EN_L3_5_IT_1	SMARCA4	-0.00	0.04	-0.05	0.956	0.999
SCZ	EN_L3_5_IT_2	SMARCA4	0.01	0.03	0.34	0.736	0.987
SCZ	EN_L3_5_IT_3	SMARCA4	0.03	0.03	0.90	0.368	0.921
SCZ	EN_L5_6_NP	SMARCA4	-0.10	0.04	-2.14	0.0322	0.999
SCZ	EN_L5_ET	SMARCA4	-0.06	0.32	-0.19	0.847	0.991
SCZ	EN_L6B	SMARCA4	-0.03	0.05	-0.60	0.55	0.946
SCZ	EN_L6_CT	SMARCA4	-0.06	0.04	-1.49	0.136	0.791
SCZ	EN_L6_IT_1	SMARCA4	0.02	0.04	0.50	0.62	0.967
SCZ	EN_L6_IT_2	SMARCA4	-0.01	0.05	-0.25	0.805	0.984
SCZ	Endo	SMARCA4	-0.14	0.09	-1.54	0.124	0.488
SCZ	IN_ADARB2	SMARCA4	-0.02	0.03	-0.45	0.65	0.956
SCZ	IN_LAMP5_LHX6	SMARCA4	-0.03	0.04	-0.89	0.371	0.995
SCZ	IN_LAMP5_RELN	SMARCA4	-0.01	0.04	-0.16	0.869	0.993
SCZ	IN_PVALB	SMARCA4	-0.04	0.03	-1.42	0.156	0.808
SCZ	IN_PVALB_CHC	SMARCA4	-0.01	0.04	-0.19	0.85	0.989
SCZ	IN_SST	SMARCA4	-0.05	0.03	-1.51	0.131	0.881
SCZ	IN_VIP	SMARCA4	-0.02	0.02	-0.79	0.432	0.898
SCZ	Micro	SMARCA4	0.03	0.05	0.63	0.528	0.928
SCZ	OPC	SMARCA4	0.01	0.03	0.27	0.788	0.98
SCZ	Oligo	SMARCA4	0.00	0.02	0.06	0.955	0.994
SCZ	PC	SMARCA4	0.08	0.08	1.00	0.318	0.894
SCZ	VLMC	SMARCA4	0.02	0.11	0.22	0.825	0.98
SCZ	Astro	SMARCA5	0.00	0.03	0.13	0.9	0.988
SCZ	EN_L2_3_IT	SMARCA5	0.01	0.03	0.44	0.659	0.973
SCZ	EN_L3_5_IT_1	SMARCA5	0.05	0.04	1.18	0.24	0.999
SCZ	EN_L3_5_IT_2	SMARCA5	0.01	0.03	0.37	0.712	0.984
SCZ	EN_L3_5_IT_3	SMARCA5	-0.01	0.03	-0.47	0.638	0.963
SCZ	EN_L5_6_NP	SMARCA5	0.03	0.05	0.68	0.494	0.999
SCZ	EN_L5_ET	SMARCA5	0.07	0.40	0.18	0.861	0.993
SCZ	EN_L6B	SMARCA5	0.07	0.05	1.41	0.158	0.851
SCZ	EN_L6_CT	SMARCA5	0.01	0.04	0.14	0.89	0.989
SCZ	EN_L6_IT_1	SMARCA5	0.02	0.05	0.34	0.733	0.977
SCZ	EN_L6_IT_2	SMARCA5	0.01	0.05	0.21	0.834	0.987
SCZ	Endo	SMARCA5	0.07	0.07	0.96	0.335	0.722
SCZ	IN_ADARB2	SMARCA5	-0.01	0.04	-0.22	0.823	0.983
SCZ	IN_LAMP5_LHX6	SMARCA5	0.09	0.05	1.89	0.0585	0.995
SCZ	IN_LAMP5_RELN	SMARCA5	0.03	0.04	0.80	0.423	0.967
SCZ	IN_PVALB	SMARCA5	0.06	0.03	1.91	0.056	0.683
SCZ	IN_PVALB_CHC	SMARCA5	0.03	0.04	0.60	0.546	0.95
SCZ	IN_SST	SMARCA5	-0.02	0.03	-0.67	0.501	0.967
SCZ	IN_VIP	SMARCA5	0.00	0.03	0.08	0.934	0.99
SCZ	Micro	SMARCA5	-0.10	0.04	-2.48	0.0132	0.41
SCZ	OPC	SMARCA5	0.01	0.03	0.28	0.782	0.98
SCZ	Oligo	SMARCA5	-0.03	0.02	-1.42	0.156	0.79
SCZ	PC	SMARCA5	-0.02	0.08	-0.19	0.846	0.987
SCZ	PVM	SMARCA5	0.06	0.17	0.33	0.74	0.978
SCZ	VLMC	SMARCA5	0.03	0.11	0.28	0.777	0.98
SCZ	Astro	SMARCAD1	-0.01	0.03	-0.42	0.676	0.942
SCZ	EN_L2_3_IT	SMARCAD1	-0.00	0.02	-0.12	0.904	0.995
SCZ	EN_L3_5_IT_1	SMARCAD1	0.06	0.04	1.68	0.092	0.999
SCZ	EN_L3_5_IT_2	SMARCAD1	0.03	0.03	1.06	0.288	0.926
SCZ	EN_L3_5_IT_3	SMARCAD1	0.03	0.03	1.10	0.27	0.883
SCZ	EN_L5_6_NP	SMARCAD1	0.06	0.04	1.41	0.158	0.999
SCZ	EN_L5_ET	SMARCAD1	0.47	0.41	1.15	0.25	0.955
SCZ	EN_L6B	SMARCAD1	0.11	0.04	2.55	0.0108	0.581
SCZ	EN_L6_CT	SMARCAD1	0.04	0.04	1.17	0.243	0.841
SCZ	EN_L6_IT_1	SMARCAD1	0.05	0.04	1.28	0.202	0.885
SCZ	EN_L6_IT_2	SMARCAD1	0.05	0.05	1.03	0.304	0.929
SCZ	Endo	SMARCAD1	-0.09	0.07	-1.22	0.224	0.624
SCZ	IN_ADARB2	SMARCAD1	0.02	0.04	0.53	0.597	0.948
SCZ	IN_LAMP5_LHX6	SMARCAD1	0.05	0.04	1.22	0.221	0.995
SCZ	IN_LAMP5_RELN	SMARCAD1	0.01	0.03	0.21	0.833	0.993
SCZ	IN_PVALB	SMARCAD1	0.03	0.03	1.17	0.241	0.852
SCZ	IN_PVALB_CHC	SMARCAD1	0.09	0.04	2.11	0.0351	0.69
SCZ	IN_SST	SMARCAD1	0.02	0.03	0.51	0.613	0.978
SCZ	IN_VIP	SMARCAD1	0.00	0.03	0.11	0.914	0.986
SCZ	Micro	SMARCAD1	0.02	0.04	0.39	0.695	0.964
SCZ	OPC	SMARCAD1	0.01	0.03	0.52	0.603	0.95
SCZ	Oligo	SMARCAD1	0.01	0.02	0.42	0.675	0.958
SCZ	PC	SMARCAD1	0.16	0.09	1.76	0.0782	0.684
SCZ	PVM	SMARCAD1	-0.16	0.15	-1.06	0.288	0.822
SCZ	VLMC	SMARCAD1	0.05	0.10	0.45	0.651	0.966
SCZ	Astro	SMARCAL1	0.02	0.03	0.66	0.511	0.903
SCZ	EN_L2_3_IT	SMARCAL1	-0.01	0.03	-0.36	0.718	0.976
SCZ	EN_L3_5_IT_1	SMARCAL1	-0.03	0.05	-0.59	0.558	0.999
SCZ	EN_L3_5_IT_2	SMARCAL1	0.02	0.04	0.51	0.607	0.972
SCZ	EN_L3_5_IT_3	SMARCAL1	-0.03	0.04	-0.58	0.56	0.957
SCZ	EN_L5_6_NP	SMARCAL1	0.03	0.06	0.43	0.67	0.999
SCZ	EN_L5_ET	SMARCAL1	-1.93	0.58	-3.31	0.000939	0.251
SCZ	EN_L6B	SMARCAL1	-0.03	0.08	-0.32	0.745	0.975
SCZ	EN_L6_CT	SMARCAL1	-0.05	0.06	-0.79	0.432	0.916
SCZ	EN_L6_IT_1	SMARCAL1	0.05	0.06	0.89	0.373	0.929
SCZ	EN_L6_IT_2	SMARCAL1	-0.04	0.07	-0.61	0.545	0.973
SCZ	Endo	SMARCAL1	-0.26	0.17	-1.52	0.127	0.496
SCZ	IN_ADARB2	SMARCAL1	-0.02	0.05	-0.45	0.649	0.956
SCZ	IN_LAMP5_LHX6	SMARCAL1	0.02	0.06	0.41	0.681	0.997
SCZ	IN_LAMP5_RELN	SMARCAL1	0.02	0.05	0.48	0.631	0.989
SCZ	IN_PVALB	SMARCAL1	-0.04	0.03	-1.12	0.263	0.863
SCZ	IN_PVALB_CHC	SMARCAL1	-0.10	0.06	-1.65	0.0993	0.81
SCZ	IN_SST	SMARCAL1	-0.06	0.04	-1.37	0.172	0.904
SCZ	IN_VIP	SMARCAL1	-0.04	0.04	-1.05	0.294	0.832
SCZ	Micro	SMARCAL1	-0.03	0.05	-0.55	0.585	0.94
SCZ	OPC	SMARCAL1	-0.00	0.03	-0.10	0.922	0.993
SCZ	Oligo	SMARCAL1	0.02	0.02	0.76	0.449	0.916
SCZ	PC	SMARCAL1	-0.06	0.18	-0.30	0.762	0.977
SCZ	VLMC	SMARCAL1	-0.17	0.22	-0.75	0.453	0.957
SCZ	Astro	SMARCB1	-0.00	0.03	-0.09	0.929	0.99
SCZ	EN_L2_3_IT	SMARCB1	-0.04	0.03	-1.28	0.199	0.879
SCZ	EN_L3_5_IT_1	SMARCB1	-0.10	0.05	-1.80	0.0718	0.999
SCZ	EN_L3_5_IT_2	SMARCB1	-0.03	0.04	-0.98	0.327	0.935
SCZ	EN_L3_5_IT_3	SMARCB1	-0.04	0.04	-1.07	0.283	0.886
SCZ	EN_L5_6_NP	SMARCB1	-0.14	0.06	-2.29	0.0218	0.985
SCZ	EN_L5_ET	SMARCB1	0.06	0.56	0.10	0.918	0.998
SCZ	EN_L6B	SMARCB1	-0.02	0.06	-0.35	0.727	0.973
SCZ	EN_L6_CT	SMARCB1	-0.07	0.05	-1.34	0.181	0.824
SCZ	EN_L6_IT_1	SMARCB1	-0.08	0.06	-1.42	0.156	0.882
SCZ	EN_L6_IT_2	SMARCB1	0.02	0.08	0.28	0.779	0.984
SCZ	Endo	SMARCB1	0.05	0.14	0.33	0.739	0.919
SCZ	IN_ADARB2	SMARCB1	-0.04	0.05	-0.92	0.357	0.877
SCZ	IN_LAMP5_LHX6	SMARCB1	-0.01	0.06	-0.11	0.915	0.997
SCZ	IN_LAMP5_RELN	SMARCB1	-0.04	0.05	-0.94	0.349	0.963
SCZ	IN_PVALB	SMARCB1	-0.04	0.03	-1.18	0.239	0.85
SCZ	IN_PVALB_CHC	SMARCB1	0.00	0.05	0.07	0.947	0.997
SCZ	IN_SST	SMARCB1	-0.10	0.04	-2.64	0.00826	0.742
SCZ	IN_VIP	SMARCB1	-0.06	0.03	-1.88	0.0598	0.606
SCZ	Micro	SMARCB1	-0.03	0.05	-0.56	0.578	0.94
SCZ	OPC	SMARCB1	-0.06	0.04	-1.54	0.123	0.746
SCZ	Oligo	SMARCB1	-0.04	0.03	-1.48	0.139	0.774
SCZ	PC	SMARCB1	-0.04	0.18	-0.23	0.819	0.984
SCZ	Adaptive	SMARCC1	-0.06	0.14	-0.46	0.646	0.999
SCZ	Astro	SMARCC1	-0.04	0.03	-1.13	0.26	0.797
SCZ	EN_L2_3_IT	SMARCC1	-0.04	0.02	-1.60	0.109	0.823
SCZ	EN_L3_5_IT_1	SMARCC1	-0.00	0.03	-0.03	0.976	0.999
SCZ	EN_L3_5_IT_2	SMARCC1	-0.03	0.03	-1.02	0.308	0.929
SCZ	EN_L3_5_IT_3	SMARCC1	-0.02	0.03	-0.77	0.443	0.943
SCZ	EN_L5_6_NP	SMARCC1	-0.05	0.04	-1.27	0.205	0.999
SCZ	EN_L5_ET	SMARCC1	0.30	0.37	0.81	0.417	0.983
SCZ	EN_L6B	SMARCC1	-0.02	0.05	-0.44	0.658	0.966
SCZ	EN_L6_CT	SMARCC1	-0.08	0.04	-1.99	0.0471	0.631
SCZ	EN_L6_IT_1	SMARCC1	0.01	0.05	0.26	0.799	0.984
SCZ	EN_L6_IT_2	SMARCC1	-0.02	0.05	-0.50	0.619	0.981
SCZ	Endo	SMARCC1	-0.08	0.06	-1.22	0.222	0.622
SCZ	IN_ADARB2	SMARCC1	0.00	0.04	0.12	0.908	0.994
SCZ	IN_LAMP5_LHX6	SMARCC1	-0.05	0.04	-1.12	0.263	0.995
SCZ	IN_LAMP5_RELN	SMARCC1	0.01	0.04	0.17	0.868	0.993
SCZ	IN_PVALB	SMARCC1	-0.03	0.03	-1.10	0.269	0.864
SCZ	IN_PVALB_CHC	SMARCC1	0.01	0.04	0.33	0.741	0.978
SCZ	IN_SST	SMARCC1	0.01	0.03	0.35	0.725	0.984
SCZ	IN_VIP	SMARCC1	-0.01	0.02	-0.23	0.817	0.975
SCZ	Micro	SMARCC1	0.02	0.03	0.67	0.506	0.921
SCZ	OPC	SMARCC1	0.01	0.03	0.38	0.703	0.969
SCZ	Oligo	SMARCC1	-0.02	0.02	-0.71	0.479	0.922
SCZ	PC	SMARCC1	-0.01	0.08	-0.12	0.902	0.993
SCZ	PVM	SMARCC1	-0.16	0.12	-1.39	0.164	0.752
SCZ	SMC	SMARCC1	0.18	0.28	0.65	0.515	0.849
SCZ	VLMC	SMARCC1	0.00	0.11	0.03	0.973	0.995
SCZ	Astro	SMARCD1	-0.05	0.04	-1.24	0.215	0.768
SCZ	EN_L2_3_IT	SMARCD1	-0.02	0.03	-0.60	0.549	0.965
SCZ	EN_L3_5_IT_1	SMARCD1	-0.03	0.06	-0.50	0.616	0.999
SCZ	EN_L3_5_IT_2	SMARCD1	0.04	0.04	0.92	0.356	0.94
SCZ	EN_L3_5_IT_3	SMARCD1	0.01	0.04	0.15	0.882	0.989
SCZ	EN_L5_6_NP	SMARCD1	-0.00	0.08	-0.00	0.997	0.999
SCZ	EN_L6B	SMARCD1	0.11	0.09	1.26	0.208	0.873
SCZ	EN_L6_CT	SMARCD1	-0.03	0.07	-0.40	0.689	0.97
SCZ	EN_L6_IT_1	SMARCD1	0.01	0.07	0.13	0.895	0.992
SCZ	EN_L6_IT_2	SMARCD1	-0.04	0.08	-0.53	0.597	0.979
SCZ	Endo	SMARCD1	0.34	0.14	2.42	0.0155	0.207
SCZ	IN_ADARB2	SMARCD1	0.02	0.07	0.25	0.803	0.979
SCZ	IN_LAMP5_LHX6	SMARCD1	0.06	0.08	0.74	0.459	0.995
SCZ	IN_LAMP5_RELN	SMARCD1	0.03	0.06	0.53	0.594	0.987
SCZ	IN_PVALB	SMARCD1	0.03	0.04	0.71	0.479	0.924
SCZ	IN_PVALB_CHC	SMARCD1	0.03	0.08	0.42	0.673	0.974
SCZ	IN_SST	SMARCD1	-0.03	0.05	-0.65	0.515	0.967
SCZ	IN_VIP	SMARCD1	-0.01	0.04	-0.18	0.855	0.977
SCZ	Micro	SMARCD1	0.01	0.06	0.09	0.931	0.991
SCZ	OPC	SMARCD1	-0.04	0.04	-1.04	0.3	0.859
SCZ	Oligo	SMARCD1	-0.07	0.03	-2.14	0.0326	0.574
SCZ	Astro	SMARCD2	-0.01	0.05	-0.26	0.793	0.964
SCZ	EN_L2_3_IT	SMARCD2	0.07	0.05	1.34	0.18	0.867
SCZ	EN_L3_5_IT_1	SMARCD2	0.10	0.09	1.17	0.24	0.999
SCZ	EN_L3_5_IT_2	SMARCD2	0.12	0.07	1.78	0.0747	0.793
SCZ	EN_L3_5_IT_3	SMARCD2	0.04	0.07	0.56	0.578	0.958
SCZ	EN_L5_6_NP	SMARCD2	0.02	0.10	0.22	0.824	0.999
SCZ	EN_L6B	SMARCD2	-0.07	0.12	-0.56	0.577	0.952
SCZ	EN_L6_CT	SMARCD2	0.05	0.10	0.53	0.595	0.952
SCZ	EN_L6_IT_1	SMARCD2	0.05	0.09	0.58	0.56	0.961
SCZ	EN_L6_IT_2	SMARCD2	-0.05	0.11	-0.41	0.683	0.982
SCZ	IN_ADARB2	SMARCD2	-0.02	0.08	-0.24	0.813	0.981
SCZ	IN_LAMP5_LHX6	SMARCD2	-0.02	0.10	-0.18	0.854	0.997
SCZ	IN_LAMP5_RELN	SMARCD2	0.06	0.08	0.81	0.418	0.964
SCZ	IN_PVALB	SMARCD2	-0.11	0.06	-1.86	0.0628	0.691
SCZ	IN_SST	SMARCD2	-0.01	0.07	-0.10	0.919	0.999
SCZ	IN_VIP	SMARCD2	-0.02	0.06	-0.37	0.712	0.962
SCZ	Micro	SMARCD2	0.01	0.06	0.22	0.823	0.984
SCZ	OPC	SMARCD2	0.00	0.06	0.05	0.963	0.994
SCZ	Oligo	SMARCD2	0.01	0.05	0.11	0.91	0.987
SCZ	Astro	SMARCD3	0.02	0.04	0.47	0.64	0.935
SCZ	EN_L2_3_IT	SMARCD3	0.01	0.05	0.26	0.796	0.982
SCZ	EN_L3_5_IT_1	SMARCD3	-0.09	0.05	-1.62	0.105	0.999
SCZ	EN_L3_5_IT_2	SMARCD3	0.00	0.05	0.05	0.957	0.999
SCZ	EN_L3_5_IT_3	SMARCD3	0.01	0.04	0.30	0.761	0.98
SCZ	EN_L5_6_NP	SMARCD3	-0.11	0.06	-1.72	0.0849	0.999
SCZ	EN_L6B	SMARCD3	-0.02	0.06	-0.36	0.717	0.971
SCZ	EN_L6_CT	SMARCD3	-0.01	0.07	-0.20	0.839	0.982
SCZ	EN_L6_IT_1	SMARCD3	-0.03	0.07	-0.44	0.663	0.969
SCZ	EN_L6_IT_2	SMARCD3	-0.04	0.08	-0.43	0.668	0.982
SCZ	IN_ADARB2	SMARCD3	0.02	0.05	0.46	0.648	0.956
SCZ	IN_LAMP5_LHX6	SMARCD3	0.01	0.06	0.22	0.822	0.997
SCZ	IN_LAMP5_RELN	SMARCD3	0.00	0.06	0.08	0.934	0.996
SCZ	IN_PVALB	SMARCD3	-0.01	0.04	-0.27	0.785	0.971
SCZ	IN_PVALB_CHC	SMARCD3	0.03	0.06	0.48	0.634	0.966
SCZ	IN_SST	SMARCD3	0.01	0.04	0.18	0.854	0.995
SCZ	IN_VIP	SMARCD3	0.02	0.04	0.44	0.663	0.954
SCZ	Micro	SMARCD3	0.20	0.10	1.94	0.0521	0.551
SCZ	OPC	SMARCD3	0.02	0.04	0.36	0.718	0.971
SCZ	Oligo	SMARCD3	0.02	0.04	0.45	0.653	0.957
SCZ	PC	SMARCD3	0.12	0.10	1.27	0.203	0.834
SCZ	VLMC	SMARCD3	0.14	0.19	0.71	0.48	0.961
SCZ	EN_L2_3_IT	SMARCE1	-0.02	0.09	-0.25	0.8	0.982
SCZ	EN_L3_5_IT_2	SMARCE1	-0.14	0.20	-0.70	0.483	0.96
SCZ	IN_VIP	SMARCE1	0.03	0.21	0.17	0.868	0.98
SCZ	Oligo	SMARCE1	-0.05	0.12	-0.41	0.679	0.958
SCZ	Astro	SMC1A	0.03	0.04	0.81	0.415	0.866
SCZ	EN_L2_3_IT	SMC1A	-0.02	0.03	-0.57	0.567	0.966
SCZ	EN_L3_5_IT_1	SMC1A	0.00	0.05	0.08	0.937	0.999
SCZ	EN_L3_5_IT_2	SMC1A	0.01	0.04	0.22	0.829	0.994
SCZ	EN_L3_5_IT_3	SMC1A	-0.02	0.04	-0.66	0.512	0.952
SCZ	EN_L5_6_NP	SMC1A	0.06	0.07	0.83	0.404	0.999
SCZ	EN_L6B	SMC1A	0.06	0.07	0.83	0.404	0.925
SCZ	EN_L6_CT	SMC1A	-0.06	0.05	-1.16	0.247	0.842
SCZ	EN_L6_IT_1	SMC1A	0.05	0.06	0.82	0.411	0.935
SCZ	EN_L6_IT_2	SMC1A	-0.06	0.08	-0.70	0.485	0.968
SCZ	Endo	SMC1A	0.12	0.08	1.47	0.142	0.517
SCZ	IN_ADARB2	SMC1A	-0.07	0.05	-1.48	0.139	0.767
SCZ	IN_LAMP5_LHX6	SMC1A	-0.03	0.06	-0.44	0.66	0.995
SCZ	IN_LAMP5_RELN	SMC1A	-0.04	0.05	-0.71	0.476	0.969
SCZ	IN_PVALB	SMC1A	-0.03	0.04	-0.82	0.411	0.91
SCZ	IN_PVALB_CHC	SMC1A	-0.01	0.06	-0.24	0.808	0.985
SCZ	IN_SST	SMC1A	-0.01	0.04	-0.18	0.857	0.995
SCZ	IN_VIP	SMC1A	-0.03	0.03	-0.93	0.353	0.865
SCZ	Micro	SMC1A	-0.08	0.05	-1.68	0.0928	0.64
SCZ	OPC	SMC1A	0.01	0.03	0.40	0.687	0.966
SCZ	Oligo	SMC1A	-0.00	0.02	-0.01	0.99	0.998
SCZ	PC	SMC1A	0.09	0.15	0.61	0.541	0.95
SCZ	VLMC	SMC1A	0.09	0.18	0.51	0.612	0.966
SCZ	Astro	SMC1B	0.02	0.09	0.18	0.86	0.98
SCZ	EN_L2_3_IT	SMC1B	0.11	0.08	1.39	0.166	0.866
SCZ	EN_L3_5_IT_1	SMC1B	0.11	0.11	0.98	0.325	0.999
SCZ	EN_L3_5_IT_2	SMC1B	0.05	0.09	0.58	0.56	0.969
SCZ	EN_L3_5_IT_3	SMC1B	0.12	0.09	1.32	0.186	0.833
SCZ	EN_L5_6_NP	SMC1B	0.16	0.21	0.76	0.444	0.999
SCZ	EN_L6B	SMC1B	-0.12	0.23	-0.51	0.612	0.959
SCZ	EN_L6_CT	SMC1B	-0.12	0.22	-0.53	0.594	0.952
SCZ	EN_L6_IT_1	SMC1B	-0.41	0.21	-1.91	0.0566	0.806
SCZ	IN_ADARB2	SMC1B	-0.02	0.21	-0.08	0.933	0.995
SCZ	IN_LAMP5_RELN	SMC1B	-0.27	0.23	-1.18	0.24	0.953
SCZ	IN_PVALB	SMC1B	-0.03	0.09	-0.32	0.752	0.966
SCZ	IN_SST	SMC1B	-0.19	0.18	-1.06	0.29	0.926
SCZ	IN_VIP	SMC1B	0.06	0.10	0.65	0.516	0.92
SCZ	Micro	SMC1B	-0.31	0.23	-1.38	0.167	0.745
SCZ	OPC	SMC1B	-0.07	0.11	-0.65	0.518	0.926
SCZ	Oligo	SMC1B	-0.07	0.08	-0.84	0.4	0.905
SCZ	Astro	SMC2	-0.05	0.05	-0.96	0.337	0.833
SCZ	EN_L2_3_IT	SMC2	0.05	0.05	1.10	0.27	0.921
SCZ	EN_L3_5_IT_1	SMC2	-0.14	0.07	-1.94	0.0529	0.999
SCZ	EN_L3_5_IT_2	SMC2	0.03	0.05	0.61	0.54	0.966
SCZ	EN_L3_5_IT_3	SMC2	0.03	0.05	0.55	0.584	0.958
SCZ	EN_L5_6_NP	SMC2	0.00	0.13	0.02	0.983	0.999
SCZ	EN_L6B	SMC2	0.15	0.10	1.52	0.128	0.835
SCZ	EN_L6_CT	SMC2	0.03	0.09	0.30	0.763	0.974
SCZ	EN_L6_IT_1	SMC2	0.04	0.09	0.42	0.675	0.971
SCZ	EN_L6_IT_2	SMC2	-0.04	0.10	-0.43	0.667	0.982
SCZ	IN_ADARB2	SMC2	0.04	0.08	0.49	0.624	0.952
SCZ	IN_LAMP5_LHX6	SMC2	-0.14	0.11	-1.36	0.174	0.995
SCZ	IN_LAMP5_RELN	SMC2	-0.03	0.08	-0.41	0.681	0.993
SCZ	IN_PVALB	SMC2	-0.01	0.06	-0.09	0.929	0.989
SCZ	IN_PVALB_CHC	SMC2	-0.04	0.10	-0.44	0.659	0.972
SCZ	IN_SST	SMC2	-0.03	0.08	-0.34	0.733	0.984
SCZ	IN_VIP	SMC2	-0.04	0.07	-0.68	0.495	0.915
SCZ	Micro	SMC2	-0.05	0.07	-0.64	0.524	0.928
SCZ	OPC	SMC2	-0.07	0.07	-1.06	0.291	0.853
SCZ	Oligo	SMC2	-0.08	0.04	-2.12	0.0344	0.581
SCZ	Astro	SMC3	-0.00	0.03	-0.15	0.882	0.983
SCZ	EN_L2_3_IT	SMC3	0.04	0.03	1.49	0.137	0.848
SCZ	EN_L3_5_IT_1	SMC3	0.05	0.04	1.22	0.224	0.999
SCZ	EN_L3_5_IT_2	SMC3	0.02	0.03	0.78	0.437	0.953
SCZ	EN_L3_5_IT_3	SMC3	0.02	0.03	0.59	0.556	0.957
SCZ	EN_L5_6_NP	SMC3	0.01	0.05	0.28	0.783	0.999
SCZ	EN_L5_ET	SMC3	0.42	0.51	0.82	0.41	0.983
SCZ	EN_L6B	SMC3	0.09	0.05	1.75	0.0796	0.773
SCZ	EN_L6_CT	SMC3	0.01	0.04	0.35	0.729	0.973
SCZ	EN_L6_IT_1	SMC3	0.01	0.05	0.15	0.881	0.99
SCZ	EN_L6_IT_2	SMC3	0.11	0.06	1.91	0.0567	0.787
SCZ	Endo	SMC3	-0.06	0.08	-0.84	0.403	0.763
SCZ	IN_ADARB2	SMC3	0.08	0.04	1.74	0.082	0.71
SCZ	IN_LAMP5_LHX6	SMC3	0.04	0.05	0.83	0.405	0.995
SCZ	IN_LAMP5_RELN	SMC3	0.10	0.04	2.18	0.0296	0.758
SCZ	IN_PVALB	SMC3	0.04	0.03	1.29	0.198	0.825
SCZ	IN_PVALB_CHC	SMC3	0.09	0.05	1.63	0.104	0.81
SCZ	IN_SST	SMC3	0.05	0.04	1.29	0.198	0.913
SCZ	IN_VIP	SMC3	0.04	0.03	1.55	0.122	0.704
SCZ	Micro	SMC3	-0.01	0.04	-0.20	0.844	0.985
SCZ	OPC	SMC3	0.03	0.03	0.92	0.358	0.877
SCZ	Oligo	SMC3	0.02	0.02	1.16	0.246	0.844
SCZ	PC	SMC3	0.05	0.08	0.65	0.518	0.944
SCZ	VLMC	SMC3	0.31	0.19	1.61	0.108	0.863
SCZ	Astro	SMC4	-0.02	0.06	-0.39	0.698	0.948
SCZ	EN_L2_3_IT	SMC4	0.05	0.05	0.92	0.359	0.939
SCZ	EN_L3_5_IT_1	SMC4	0.09	0.18	0.53	0.599	0.999
SCZ	EN_L3_5_IT_2	SMC4	0.07	0.07	1.03	0.302	0.928
SCZ	EN_L3_5_IT_3	SMC4	0.05	0.08	0.67	0.5	0.949
SCZ	EN_L6B	SMC4	-0.21	0.19	-1.11	0.268	0.891
SCZ	EN_L6_IT_1	SMC4	-0.02	0.10	-0.22	0.828	0.986
SCZ	Endo	SMC4	-0.04	0.15	-0.24	0.808	0.942
SCZ	IN_ADARB2	SMC4	-0.21	0.19	-1.11	0.268	0.85
SCZ	IN_LAMP5_RELN	SMC4	-0.07	0.19	-0.38	0.704	0.993
SCZ	IN_PVALB	SMC4	-0.13	0.09	-1.43	0.153	0.805
SCZ	IN_SST	SMC4	-0.05	0.08	-0.62	0.532	0.967
SCZ	IN_VIP	SMC4	-0.14	0.08	-1.89	0.0587	0.605
SCZ	Micro	SMC4	0.04	0.07	0.50	0.614	0.949
SCZ	OPC	SMC4	-0.04	0.07	-0.64	0.521	0.927
SCZ	Oligo	SMC4	-0.01	0.04	-0.20	0.839	0.979
SCZ	PC	SMC4	0.42	0.19	2.26	0.024	0.534
SCZ	Adaptive	SMC5	-0.03	0.13	-0.20	0.841	0.999
SCZ	Astro	SMC5	0.04	0.04	0.99	0.321	0.825
SCZ	EN_L2_3_IT	SMC5	-0.01	0.02	-0.51	0.607	0.967
SCZ	EN_L3_5_IT_1	SMC5	0.05	0.03	1.67	0.0951	0.999
SCZ	EN_L3_5_IT_2	SMC5	0.03	0.03	1.20	0.23	0.906
SCZ	EN_L3_5_IT_3	SMC5	0.06	0.03	2.12	0.0341	0.576
SCZ	EN_L5_6_NP	SMC5	-0.01	0.04	-0.37	0.715	0.999
SCZ	EN_L5_ET	SMC5	-0.27	0.32	-0.85	0.396	0.983
SCZ	EN_L6B	SMC5	0.04	0.04	0.83	0.406	0.926
SCZ	EN_L6_CT	SMC5	0.06	0.04	1.67	0.0947	0.742
SCZ	EN_L6_IT_1	SMC5	-0.01	0.04	-0.22	0.828	0.986
SCZ	EN_L6_IT_2	SMC5	0.02	0.05	0.43	0.665	0.982
SCZ	Endo	SMC5	-0.10	0.06	-1.52	0.13	0.5
SCZ	IN_ADARB2	SMC5	0.01	0.04	0.23	0.82	0.983
SCZ	IN_LAMP5_LHX6	SMC5	-0.02	0.05	-0.46	0.645	0.995
SCZ	IN_LAMP5_RELN	SMC5	-0.01	0.03	-0.27	0.787	0.993
SCZ	IN_PVALB	SMC5	0.00	0.03	0.16	0.87	0.982
SCZ	IN_PVALB_CHC	SMC5	0.02	0.05	0.32	0.75	0.98
SCZ	IN_SST	SMC5	0.03	0.03	1.09	0.276	0.926
SCZ	IN_VIP	SMC5	0.01	0.02	0.64	0.523	0.923
SCZ	Micro	SMC5	-0.02	0.03	-0.62	0.533	0.93
SCZ	OPC	SMC5	0.05	0.03	1.64	0.101	0.721
SCZ	Oligo	SMC5	-0.00	0.02	-0.24	0.81	0.975
SCZ	PC	SMC5	0.09	0.07	1.43	0.152	0.802
SCZ	PVM	SMC5	0.13	0.11	1.24	0.214	0.784
SCZ	SMC	SMC5	0.22	0.16	1.39	0.163	0.602
SCZ	VLMC	SMC5	0.07	0.09	0.79	0.427	0.953
SCZ	Astro	SMC6	-0.01	0.03	-0.51	0.61	0.929
SCZ	EN_L2_3_IT	SMC6	-0.01	0.03	-0.46	0.649	0.972
SCZ	EN_L3_5_IT_1	SMC6	0.06	0.04	1.57	0.117	0.999
SCZ	EN_L3_5_IT_2	SMC6	-0.02	0.03	-0.70	0.483	0.96
SCZ	EN_L3_5_IT_3	SMC6	0.02	0.03	0.83	0.404	0.932
SCZ	EN_L5_6_NP	SMC6	-0.02	0.05	-0.52	0.602	0.999
SCZ	EN_L5_ET	SMC6	-0.27	0.41	-0.66	0.512	0.983
SCZ	EN_L6B	SMC6	0.00	0.05	0.02	0.984	0.999
SCZ	EN_L6_CT	SMC6	-0.02	0.04	-0.51	0.609	0.954
SCZ	EN_L6_IT_1	SMC6	-0.03	0.04	-0.84	0.399	0.935
SCZ	EN_L6_IT_2	SMC6	-0.07	0.05	-1.45	0.147	0.863
SCZ	Endo	SMC6	-0.12	0.08	-1.41	0.16	0.541
SCZ	IN_ADARB2	SMC6	0.02	0.04	0.62	0.537	0.935
SCZ	IN_LAMP5_LHX6	SMC6	0.02	0.05	0.47	0.64	0.995
SCZ	IN_LAMP5_RELN	SMC6	-0.02	0.04	-0.57	0.571	0.986
SCZ	IN_PVALB	SMC6	0.04	0.03	1.64	0.102	0.756
SCZ	IN_PVALB_CHC	SMC6	0.06	0.05	1.31	0.19	0.867
SCZ	IN_SST	SMC6	0.00	0.03	0.10	0.921	0.999
SCZ	IN_VIP	SMC6	0.02	0.03	0.84	0.399	0.886
SCZ	Micro	SMC6	0.03	0.05	0.52	0.604	0.946
SCZ	OPC	SMC6	-0.01	0.03	-0.20	0.843	0.985
SCZ	Oligo	SMC6	0.02	0.03	0.88	0.377	0.895
SCZ	PC	SMC6	-0.02	0.08	-0.23	0.817	0.983
SCZ	VLMC	SMC6	-0.11	0.12	-0.90	0.367	0.938
SCZ	Adaptive	SMCHD1	-0.25	0.13	-1.84	0.0663	0.999
SCZ	Astro	SMCHD1	-0.00	0.03	-0.15	0.885	0.984
SCZ	EN_L2_3_IT	SMCHD1	0.02	0.02	0.87	0.386	0.951
SCZ	EN_L3_5_IT_1	SMCHD1	0.03	0.03	0.91	0.363	0.999
SCZ	EN_L3_5_IT_2	SMCHD1	0.02	0.03	0.87	0.383	0.942
SCZ	EN_L3_5_IT_3	SMCHD1	0.04	0.03	1.60	0.11	0.745
SCZ	EN_L5_6_NP	SMCHD1	0.05	0.04	1.27	0.203	0.999
SCZ	EN_L5_ET	SMCHD1	0.23	0.28	0.80	0.424	0.983
SCZ	EN_L6B	SMCHD1	0.08	0.04	2.12	0.0339	0.698
SCZ	EN_L6_CT	SMCHD1	0.04	0.03	1.23	0.22	0.838
SCZ	EN_L6_IT_1	SMCHD1	0.06	0.04	1.55	0.12	0.862
SCZ	EN_L6_IT_2	SMCHD1	0.02	0.04	0.62	0.534	0.973
SCZ	Endo	SMCHD1	-0.01	0.07	-0.09	0.93	0.983
SCZ	IN_ADARB2	SMCHD1	-0.01	0.03	-0.46	0.646	0.955
SCZ	IN_LAMP5_LHX6	SMCHD1	0.06	0.04	1.76	0.0792	0.995
SCZ	IN_LAMP5_RELN	SMCHD1	0.02	0.03	0.85	0.395	0.964
SCZ	IN_PVALB	SMCHD1	0.04	0.03	1.38	0.168	0.814
SCZ	IN_PVALB_CHC	SMCHD1	0.03	0.03	0.90	0.37	0.93
SCZ	IN_SST	SMCHD1	0.04	0.02	1.60	0.11	0.874
SCZ	IN_VIP	SMCHD1	0.02	0.02	0.76	0.444	0.903
SCZ	Micro	SMCHD1	0.03	0.03	0.97	0.333	0.861
SCZ	OPC	SMCHD1	0.03	0.03	1.05	0.292	0.855
SCZ	Oligo	SMCHD1	0.01	0.02	0.66	0.507	0.928
SCZ	PC	SMCHD1	0.10	0.07	1.46	0.145	0.793
SCZ	PVM	SMCHD1	0.02	0.12	0.21	0.834	0.99
SCZ	SMC	SMCHD1	0.29	0.18	1.59	0.111	0.56
SCZ	VLMC	SMCHD1	0.09	0.09	1.02	0.306	0.935
SCZ	EN_L2_3_IT	SMCO1	-0.29	0.21	-1.39	0.166	0.866
SCZ	EN_L2_3_IT	SMCO2	-0.04	0.06	-0.56	0.572	0.966
SCZ	EN_L3_5_IT_1	SMCO2	0.11	0.10	1.12	0.261	0.999
SCZ	EN_L3_5_IT_2	SMCO2	0.14	0.07	1.96	0.0496	0.742
SCZ	EN_L3_5_IT_3	SMCO2	0.08	0.08	1.01	0.312	0.897
SCZ	EN_L5_6_NP	SMCO2	-0.06	0.17	-0.34	0.735	0.999
SCZ	EN_L6_IT_1	SMCO2	0.03	0.10	0.30	0.764	0.981
SCZ	EN_L6_IT_2	SMCO2	0.16	0.11	1.54	0.124	0.85
SCZ	IN_PVALB	SMCO2	-0.29	0.18	-1.59	0.112	0.768
SCZ	IN_SST	SMCO2	-0.04	0.17	-0.20	0.838	0.995
SCZ	IN_VIP	SMCO2	-0.19	0.15	-1.21	0.226	0.799
SCZ	Oligo	SMCO3	0.07	0.13	0.52	0.603	0.947
SCZ	EN_L2_3_IT	SMCO4	0.13	0.09	1.54	0.124	0.839
SCZ	EN_L3_5_IT_1	SMCO4	0.18	0.11	1.64	0.102	0.999
SCZ	EN_L3_5_IT_2	SMCO4	0.13	0.09	1.40	0.163	0.871
SCZ	EN_L3_5_IT_3	SMCO4	0.13	0.10	1.29	0.197	0.843
SCZ	EN_L6_IT_1	SMCO4	0.17	0.13	1.33	0.184	0.883
SCZ	Endo	SMCO4	0.04	0.12	0.29	0.769	0.93
SCZ	IN_ADARB2	SMCO4	-0.11	0.09	-1.13	0.257	0.85
SCZ	IN_LAMP5_LHX6	SMCO4	0.01	0.08	0.08	0.939	0.998
SCZ	IN_LAMP5_RELN	SMCO4	-0.09	0.11	-0.78	0.434	0.968
SCZ	IN_PVALB	SMCO4	-0.07	0.05	-1.32	0.186	0.82
SCZ	IN_SST	SMCO4	-0.02	0.07	-0.22	0.827	0.994
SCZ	IN_VIP	SMCO4	0.07	0.08	0.87	0.382	0.88
SCZ	Micro	SMCO4	0.12	0.07	1.62	0.106	0.662
SCZ	OPC	SMCO4	0.22	0.10	2.27	0.0231	0.546
SCZ	Oligo	SMCO4	0.17	0.10	1.76	0.0777	0.69
SCZ	Astro	SMCR8	0.01	0.05	0.10	0.92	0.99
SCZ	EN_L2_3_IT	SMCR8	0.00	0.05	0.02	0.984	0.997
SCZ	EN_L3_5_IT_1	SMCR8	-0.08	0.08	-1.06	0.288	0.999
SCZ	EN_L3_5_IT_2	SMCR8	0.08	0.06	1.45	0.148	0.87
SCZ	EN_L3_5_IT_3	SMCR8	-0.04	0.06	-0.71	0.479	0.945
SCZ	EN_L5_6_NP	SMCR8	0.13	0.18	0.74	0.458	0.999
SCZ	EN_L6B	SMCR8	0.02	0.10	0.16	0.869	0.989
SCZ	EN_L6_CT	SMCR8	-0.06	0.09	-0.60	0.546	0.943
SCZ	EN_L6_IT_1	SMCR8	0.02	0.10	0.23	0.819	0.984
SCZ	IN_ADARB2	SMCR8	0.09	0.08	1.22	0.222	0.83
SCZ	IN_LAMP5_RELN	SMCR8	0.00	0.08	0.02	0.981	0.998
SCZ	IN_PVALB	SMCR8	-0.02	0.05	-0.41	0.685	0.956
SCZ	IN_PVALB_CHC	SMCR8	0.31	0.16	1.99	0.0468	0.727
SCZ	IN_SST	SMCR8	0.03	0.06	0.45	0.65	0.983
SCZ	IN_VIP	SMCR8	0.02	0.05	0.31	0.755	0.968
SCZ	Micro	SMCR8	0.02	0.08	0.23	0.82	0.984
SCZ	OPC	SMCR8	0.08	0.08	0.97	0.333	0.871
SCZ	Oligo	SMCR8	-0.01	0.04	-0.15	0.883	0.982
SCZ	Astro	SMDT1	-0.07	0.04	-1.64	0.101	0.646
SCZ	EN_L2_3_IT	SMDT1	-0.04	0.04	-1.10	0.271	0.921
SCZ	EN_L3_5_IT_1	SMDT1	-0.04	0.06	-0.56	0.573	0.999
SCZ	EN_L3_5_IT_2	SMDT1	0.02	0.04	0.59	0.555	0.968
SCZ	EN_L3_5_IT_3	SMDT1	-0.01	0.05	-0.19	0.847	0.985
SCZ	EN_L5_6_NP	SMDT1	-0.00	0.08	-0.01	0.991	0.999
SCZ	EN_L6B	SMDT1	0.04	0.09	0.50	0.617	0.959
SCZ	EN_L6_CT	SMDT1	0.02	0.08	0.27	0.791	0.979
SCZ	EN_L6_IT_1	SMDT1	-0.07	0.08	-0.91	0.364	0.926
SCZ	EN_L6_IT_2	SMDT1	0.07	0.10	0.70	0.482	0.967
SCZ	IN_ADARB2	SMDT1	0.07	0.07	1.07	0.283	0.851
SCZ	IN_LAMP5_LHX6	SMDT1	-0.03	0.09	-0.39	0.693	0.997
SCZ	IN_LAMP5_RELN	SMDT1	-0.04	0.06	-0.68	0.495	0.974
SCZ	IN_PVALB	SMDT1	0.02	0.05	0.44	0.658	0.951
SCZ	IN_PVALB_CHC	SMDT1	0.09	0.13	0.67	0.505	0.948
SCZ	IN_SST	SMDT1	-0.05	0.05	-0.97	0.335	0.939
SCZ	IN_VIP	SMDT1	0.02	0.04	0.46	0.642	0.949
SCZ	Micro	SMDT1	0.06	0.08	0.73	0.464	0.91
SCZ	OPC	SMDT1	-0.05	0.05	-1.17	0.24	0.836
SCZ	Oligo	SMDT1	-0.04	0.03	-1.18	0.238	0.841
SCZ	Adaptive	SMG1	-0.10	0.13	-0.73	0.468	0.999
SCZ	Astro	SMG1	-0.01	0.03	-0.22	0.829	0.973
SCZ	EN_L2_3_IT	SMG1	0.02	0.02	1.05	0.292	0.923
SCZ	EN_L3_5_IT_1	SMG1	0.06	0.03	1.91	0.0559	0.999
SCZ	EN_L3_5_IT_2	SMG1	0.01	0.02	0.55	0.585	0.971
SCZ	EN_L3_5_IT_3	SMG1	0.01	0.03	0.36	0.718	0.974
SCZ	EN_L5_6_NP	SMG1	0.05	0.04	1.21	0.225	0.999
SCZ	EN_L5_ET	SMG1	-0.25	0.31	-0.78	0.433	0.983
SCZ	EN_L6B	SMG1	0.05	0.03	1.44	0.15	0.848
SCZ	EN_L6_CT	SMG1	0.02	0.03	0.52	0.603	0.953
SCZ	EN_L6_IT_1	SMG1	0.05	0.03	1.66	0.0977	0.849
SCZ	EN_L6_IT_2	SMG1	0.03	0.04	0.61	0.54	0.973
SCZ	Endo	SMG1	0.07	0.06	1.23	0.22	0.618
SCZ	IN_ADARB2	SMG1	0.03	0.03	0.89	0.371	0.884
SCZ	IN_LAMP5_LHX6	SMG1	0.01	0.04	0.36	0.72	0.997
SCZ	IN_LAMP5_RELN	SMG1	0.05	0.03	1.71	0.0864	0.906
SCZ	IN_PVALB	SMG1	-0.00	0.02	-0.12	0.902	0.987
SCZ	IN_PVALB_CHC	SMG1	0.05	0.04	1.41	0.159	0.862
SCZ	IN_SST	SMG1	0.04	0.03	1.64	0.1	0.865
SCZ	IN_VIP	SMG1	0.04	0.02	1.78	0.0751	0.63
SCZ	Micro	SMG1	0.02	0.03	0.48	0.629	0.953
SCZ	OPC	SMG1	0.06	0.03	2.06	0.039	0.588
SCZ	Oligo	SMG1	0.05	0.02	2.24	0.0249	0.56
SCZ	PC	SMG1	0.09	0.07	1.26	0.206	0.838
SCZ	PVM	SMG1	-0.00	0.10	-0.04	0.971	0.999
SCZ	SMC	SMG1	0.32	0.30	1.09	0.277	0.718
SCZ	VLMC	SMG1	-0.01	0.09	-0.13	0.898	0.985
SCZ	Astro	SMG5	0.04	0.03	1.13	0.258	0.797
SCZ	EN_L2_3_IT	SMG5	0.00	0.03	0.09	0.924	0.995
SCZ	EN_L3_5_IT_1	SMG5	0.05	0.05	0.95	0.345	0.999
SCZ	EN_L3_5_IT_2	SMG5	0.02	0.04	0.58	0.565	0.97
SCZ	EN_L3_5_IT_3	SMG5	0.01	0.04	0.19	0.852	0.986
SCZ	EN_L5_6_NP	SMG5	-0.01	0.06	-0.10	0.92	0.999
SCZ	EN_L5_ET	SMG5	0.44	0.49	0.89	0.372	0.983
SCZ	EN_L6B	SMG5	-0.05	0.07	-0.65	0.513	0.946
SCZ	EN_L6_CT	SMG5	-0.05	0.06	-0.84	0.402	0.912
SCZ	EN_L6_IT_1	SMG5	-0.05	0.06	-0.79	0.429	0.938
SCZ	EN_L6_IT_2	SMG5	-0.02	0.08	-0.20	0.841	0.989
SCZ	Endo	SMG5	0.28	0.13	2.10	0.036	0.295
SCZ	IN_ADARB2	SMG5	-0.02	0.06	-0.34	0.732	0.971
SCZ	IN_LAMP5_LHX6	SMG5	0.02	0.06	0.30	0.761	0.997
SCZ	IN_LAMP5_RELN	SMG5	0.05	0.05	0.92	0.358	0.963
SCZ	IN_PVALB	SMG5	0.04	0.04	0.99	0.324	0.892
SCZ	IN_PVALB_CHC	SMG5	0.08	0.07	1.16	0.246	0.893
SCZ	IN_SST	SMG5	0.00	0.05	0.10	0.917	0.999
SCZ	IN_VIP	SMG5	-0.01	0.04	-0.19	0.848	0.977
SCZ	Micro	SMG5	0.09	0.05	1.57	0.116	0.679
SCZ	OPC	SMG5	0.00	0.04	0.00	0.997	0.999
SCZ	Oligo	SMG5	-0.01	0.02	-0.29	0.77	0.969
SCZ	Adaptive	SMG6	0.13	0.17	0.80	0.423	0.999
SCZ	Astro	SMG6	0.00	0.04	0.08	0.937	0.991
SCZ	EN_L2_3_IT	SMG6	-0.03	0.03	-0.97	0.331	0.933
SCZ	EN_L3_5_IT_1	SMG6	-0.04	0.03	-1.26	0.208	0.999
SCZ	EN_L3_5_IT_2	SMG6	-0.00	0.02	-0.12	0.902	0.997
SCZ	EN_L3_5_IT_3	SMG6	-0.00	0.03	-0.04	0.97	0.999
SCZ	EN_L5_6_NP	SMG6	-0.02	0.04	-0.45	0.652	0.999
SCZ	EN_L5_ET	SMG6	-0.13	0.30	-0.43	0.668	0.983
SCZ	EN_L6B	SMG6	-0.05	0.04	-1.21	0.225	0.876
SCZ	EN_L6_CT	SMG6	-0.03	0.04	-0.73	0.465	0.923
SCZ	EN_L6_IT_1	SMG6	0.02	0.04	0.38	0.706	0.974
SCZ	EN_L6_IT_2	SMG6	0.07	0.05	1.37	0.171	0.88
SCZ	Endo	SMG6	-0.11	0.06	-1.76	0.079	0.412
SCZ	IN_ADARB2	SMG6	-0.07	0.03	-1.94	0.053	0.63
SCZ	IN_LAMP5_LHX6	SMG6	-0.01	0.04	-0.19	0.852	0.997
SCZ	IN_LAMP5_RELN	SMG6	-0.01	0.03	-0.40	0.689	0.993
SCZ	IN_PVALB	SMG6	-0.06	0.03	-2.24	0.0254	0.556
SCZ	IN_PVALB_CHC	SMG6	0.01	0.04	0.25	0.801	0.983
SCZ	IN_SST	SMG6	-0.05	0.03	-1.82	0.0689	0.836
SCZ	IN_VIP	SMG6	-0.03	0.02	-1.12	0.263	0.815
SCZ	Micro	SMG6	-0.03	0.04	-0.76	0.449	0.905
SCZ	OPC	SMG6	-0.01	0.04	-0.15	0.882	0.988
SCZ	Oligo	SMG6	-0.02	0.02	-0.76	0.446	0.916
SCZ	PC	SMG6	-0.00	0.06	-0.01	0.993	0.999
SCZ	PVM	SMG6	-0.15	0.12	-1.26	0.207	0.774
SCZ	SMC	SMG6	0.22	0.21	1.09	0.275	0.717
SCZ	VLMC	SMG6	-0.16	0.09	-1.80	0.0722	0.863
SCZ	Adaptive	SMG7	-0.02	0.20	-0.08	0.937	0.999
SCZ	Astro	SMG7	-0.01	0.03	-0.17	0.864	0.98
SCZ	EN_L2_3_IT	SMG7	-0.04	0.03	-1.31	0.191	0.872
SCZ	EN_L3_5_IT_1	SMG7	0.02	0.04	0.39	0.695	0.999
SCZ	EN_L3_5_IT_2	SMG7	0.01	0.03	0.48	0.628	0.973
SCZ	EN_L3_5_IT_3	SMG7	0.01	0.03	0.42	0.675	0.967
SCZ	EN_L5_6_NP	SMG7	-0.01	0.05	-0.14	0.885	0.999
SCZ	EN_L5_ET	SMG7	-0.27	0.32	-0.85	0.394	0.983
SCZ	EN_L6B	SMG7	0.01	0.05	0.23	0.821	0.983
SCZ	EN_L6_CT	SMG7	-0.02	0.04	-0.43	0.668	0.966
SCZ	EN_L6_IT_1	SMG7	-0.02	0.05	-0.47	0.636	0.967
SCZ	EN_L6_IT_2	SMG7	0.03	0.05	0.61	0.539	0.973
SCZ	Endo	SMG7	-0.01	0.07	-0.17	0.868	0.963
SCZ	IN_ADARB2	SMG7	-0.02	0.04	-0.47	0.64	0.954
SCZ	IN_LAMP5_LHX6	SMG7	0.02	0.05	0.52	0.6	0.995
SCZ	IN_LAMP5_RELN	SMG7	0.01	0.04	0.23	0.82	0.993
SCZ	IN_PVALB	SMG7	-0.00	0.03	-0.02	0.985	0.997
SCZ	IN_PVALB_CHC	SMG7	0.02	0.05	0.32	0.751	0.98
SCZ	IN_SST	SMG7	0.01	0.03	0.42	0.677	0.983
SCZ	IN_VIP	SMG7	0.01	0.03	0.50	0.621	0.946
SCZ	Micro	SMG7	0.04	0.04	1.13	0.259	0.817
SCZ	OPC	SMG7	-0.03	0.03	-0.95	0.341	0.872
SCZ	Oligo	SMG7	-0.03	0.02	-1.26	0.208	0.826
SCZ	PC	SMG7	0.13	0.08	1.53	0.125	0.761
SCZ	PVM	SMG7	0.04	0.11	0.40	0.688	0.967
SCZ	SMC	SMG7	-0.32	0.36	-0.89	0.376	0.776
SCZ	VLMC	SMG7	-0.11	0.10	-1.08	0.28	0.935
SCZ	Astro	SMG9	0.13	0.05	2.72	0.00646	0.354
SCZ	EN_L2_3_IT	SMG9	-0.01	0.03	-0.22	0.826	0.986
SCZ	EN_L3_5_IT_1	SMG9	0.05	0.06	0.92	0.357	0.999
SCZ	EN_L3_5_IT_2	SMG9	0.04	0.04	1.09	0.276	0.924
SCZ	EN_L3_5_IT_3	SMG9	0.08	0.04	1.88	0.0605	0.676
SCZ	EN_L5_6_NP	SMG9	0.03	0.06	0.52	0.602	0.999
SCZ	EN_L6B	SMG9	0.10	0.07	1.48	0.138	0.841
SCZ	EN_L6_CT	SMG9	0.07	0.06	1.16	0.248	0.842
SCZ	EN_L6_IT_1	SMG9	0.07	0.06	1.10	0.273	0.913
SCZ	EN_L6_IT_2	SMG9	0.08	0.08	1.00	0.317	0.929
SCZ	Endo	SMG9	-0.15	0.15	-1.01	0.313	0.7
SCZ	IN_ADARB2	SMG9	-0.04	0.05	-0.82	0.415	0.905
SCZ	IN_LAMP5_LHX6	SMG9	0.04	0.06	0.62	0.535	0.995
SCZ	IN_LAMP5_RELN	SMG9	-0.01	0.05	-0.18	0.859	0.993
SCZ	IN_PVALB	SMG9	-0.03	0.04	-0.71	0.475	0.923
SCZ	IN_PVALB_CHC	SMG9	0.10	0.07	1.40	0.161	0.862
SCZ	IN_SST	SMG9	0.03	0.04	0.68	0.493	0.967
SCZ	IN_VIP	SMG9	0.01	0.04	0.33	0.738	0.966
SCZ	Micro	SMG9	0.13	0.06	2.02	0.0429	0.523
SCZ	OPC	SMG9	0.05	0.04	1.23	0.22	0.822
SCZ	Oligo	SMG9	0.07	0.04	1.70	0.0901	0.717
SCZ	Astro	SMIM10L1	-0.00	0.06	-0.06	0.951	0.994
SCZ	EN_L2_3_IT	SMIM10L1	-0.00	0.04	-0.08	0.938	0.996
SCZ	EN_L3_5_IT_1	SMIM10L1	0.00	0.07	0.03	0.977	0.999
SCZ	EN_L3_5_IT_2	SMIM10L1	0.04	0.04	0.84	0.399	0.943
SCZ	EN_L3_5_IT_3	SMIM10L1	-0.03	0.05	-0.67	0.505	0.95
SCZ	EN_L5_6_NP	SMIM10L1	-0.02	0.08	-0.28	0.779	0.999
SCZ	EN_L6B	SMIM10L1	0.12	0.10	1.22	0.223	0.876
SCZ	EN_L6_CT	SMIM10L1	-0.02	0.08	-0.23	0.82	0.981
SCZ	EN_L6_IT_1	SMIM10L1	-0.07	0.09	-0.86	0.389	0.935
SCZ	EN_L6_IT_2	SMIM10L1	-0.16	0.10	-1.59	0.112	0.839
SCZ	IN_ADARB2	SMIM10L1	0.04	0.08	0.55	0.58	0.948
SCZ	IN_LAMP5_LHX6	SMIM10L1	0.17	0.17	1.01	0.314	0.995
SCZ	IN_LAMP5_RELN	SMIM10L1	0.01	0.09	0.15	0.879	0.993
SCZ	IN_PVALB	SMIM10L1	0.02	0.05	0.28	0.776	0.968
SCZ	IN_PVALB_CHC	SMIM10L1	0.05	0.18	0.26	0.797	0.983
SCZ	IN_SST	SMIM10L1	0.01	0.06	0.15	0.878	0.996
SCZ	IN_VIP	SMIM10L1	0.00	0.06	0.01	0.996	0.999
SCZ	OPC	SMIM10L1	-0.09	0.06	-1.55	0.121	0.746
SCZ	Oligo	SMIM10L1	-0.05	0.04	-1.36	0.175	0.81
SCZ	Astro	SMIM10L2A	0.13	0.08	1.68	0.0927	0.637
SCZ	EN_L2_3_IT	SMIM10L2A	-0.02	0.05	-0.44	0.66	0.974
SCZ	EN_L3_5_IT_1	SMIM10L2A	0.01	0.08	0.15	0.884	0.999
SCZ	EN_L3_5_IT_2	SMIM10L2A	-0.02	0.06	-0.39	0.699	0.984
SCZ	EN_L3_5_IT_3	SMIM10L2A	0.03	0.06	0.44	0.657	0.964
SCZ	EN_L5_6_NP	SMIM10L2A	-0.06	0.17	-0.37	0.713	0.999
SCZ	EN_L6B	SMIM10L2A	0.37	0.19	1.99	0.0462	0.727
SCZ	EN_L6_CT	SMIM10L2A	0.08	0.17	0.46	0.642	0.96
SCZ	EN_L6_IT_1	SMIM10L2A	0.01	0.08	0.13	0.898	0.992
SCZ	EN_L6_IT_2	SMIM10L2A	0.00	0.11	0.02	0.982	0.998
SCZ	IN_ADARB2	SMIM10L2A	0.07	0.08	0.85	0.397	0.895
SCZ	IN_LAMP5_RELN	SMIM10L2A	0.04	0.09	0.41	0.681	0.993
SCZ	IN_PVALB	SMIM10L2A	-0.07	0.06	-1.01	0.315	0.889
SCZ	IN_SST	SMIM10L2A	-0.06	0.06	-0.99	0.322	0.938
SCZ	IN_VIP	SMIM10L2A	-0.01	0.05	-0.11	0.915	0.986
SCZ	OPC	SMIM10L2A	-0.22	0.19	-1.16	0.245	0.84
SCZ	Oligo	SMIM10L2A	-0.06	0.06	-0.96	0.339	0.88
SCZ	Astro	SMIM10L2B	-0.04	0.08	-0.48	0.63	0.934
SCZ	EN_L2_3_IT	SMIM10L2B	0.00	0.05	0.09	0.929	0.996
SCZ	EN_L3_5_IT_1	SMIM10L2B	-0.10	0.09	-1.16	0.247	0.999
SCZ	EN_L3_5_IT_2	SMIM10L2B	-0.03	0.07	-0.48	0.632	0.973
SCZ	EN_L3_5_IT_3	SMIM10L2B	-0.05	0.06	-0.74	0.457	0.943
SCZ	EN_L5_6_NP	SMIM10L2B	-0.05	0.19	-0.26	0.798	0.999
SCZ	EN_L6B	SMIM10L2B	0.04	0.16	0.26	0.798	0.979
SCZ	EN_L6_CT	SMIM10L2B	0.05	0.20	0.26	0.794	0.979
SCZ	EN_L6_IT_1	SMIM10L2B	0.00	0.09	0.03	0.979	0.999
SCZ	IN_ADARB2	SMIM10L2B	0.03	0.08	0.39	0.696	0.967
SCZ	IN_LAMP5_LHX6	SMIM10L2B	-0.06	0.10	-0.60	0.551	0.995
SCZ	IN_LAMP5_RELN	SMIM10L2B	0.03	0.07	0.36	0.719	0.993
SCZ	IN_PVALB	SMIM10L2B	0.07	0.07	0.93	0.353	0.894
SCZ	IN_SST	SMIM10L2B	-0.11	0.07	-1.72	0.086	0.854
SCZ	IN_VIP	SMIM10L2B	-0.03	0.06	-0.45	0.651	0.953
SCZ	OPC	SMIM10L2B	0.01	0.18	0.06	0.95	0.993
SCZ	Oligo	SMIM10L2B	0.06	0.08	0.72	0.472	0.922
SCZ	Astro	SMIM11A	0.01	0.10	0.15	0.88	0.982
SCZ	EN_L2_3_IT	SMIM11A	-0.03	0.05	-0.46	0.642	0.971
SCZ	EN_L3_5_IT_1	SMIM11A	-0.16	0.09	-1.74	0.0824	0.999
SCZ	EN_L3_5_IT_2	SMIM11A	-0.01	0.08	-0.15	0.881	0.997
SCZ	EN_L3_5_IT_3	SMIM11A	0.07	0.08	0.87	0.385	0.924
SCZ	EN_L5_6_NP	SMIM11A	-0.12	0.17	-0.70	0.487	0.999
SCZ	EN_L6B	SMIM11A	0.09	0.18	0.53	0.593	0.954
SCZ	EN_L6_IT_1	SMIM11A	0.35	0.20	1.77	0.0764	0.841
SCZ	IN_ADARB2	SMIM11A	-0.17	0.18	-0.96	0.336	0.867
SCZ	IN_LAMP5_RELN	SMIM11A	0.22	0.17	1.33	0.184	0.942
SCZ	IN_PVALB	SMIM11A	0.10	0.09	1.06	0.287	0.872
SCZ	IN_SST	SMIM11A	-0.11	0.09	-1.26	0.206	0.918
SCZ	IN_VIP	SMIM11A	-0.03	0.07	-0.49	0.627	0.946
SCZ	OPC	SMIM11A	0.04	0.08	0.49	0.621	0.954
SCZ	Oligo	SMIM11A	0.03	0.07	0.42	0.673	0.958
SCZ	EN_L2_3_IT	SMIM11B	0.12	0.10	1.25	0.213	0.889
SCZ	Oligo	SMIM11B	0.14	0.08	1.60	0.109	0.744
SCZ	Astro	SMIM12	0.18	0.05	3.33	0.000853	0.184
SCZ	EN_L2_3_IT	SMIM12	0.01	0.03	0.29	0.768	0.981
SCZ	EN_L3_5_IT_1	SMIM12	0.01	0.05	0.30	0.762	0.999
SCZ	EN_L3_5_IT_2	SMIM12	0.06	0.04	1.48	0.139	0.861
SCZ	EN_L3_5_IT_3	SMIM12	0.03	0.05	0.55	0.582	0.958
SCZ	EN_L5_6_NP	SMIM12	0.01	0.06	0.17	0.867	0.999
SCZ	EN_L5_ET	SMIM12	0.19	0.41	0.46	0.648	0.983
SCZ	EN_L6B	SMIM12	0.14	0.06	2.14	0.0321	0.698
SCZ	EN_L6_CT	SMIM12	0.04	0.06	0.66	0.507	0.937
SCZ	EN_L6_IT_1	SMIM12	0.00	0.06	0.06	0.954	0.998
SCZ	EN_L6_IT_2	SMIM12	-0.01	0.07	-0.19	0.851	0.99
SCZ	Endo	SMIM12	0.27	0.14	2.01	0.0443	0.316
SCZ	IN_ADARB2	SMIM12	0.01	0.06	0.17	0.863	0.987
SCZ	IN_LAMP5_LHX6	SMIM12	0.05	0.07	0.79	0.431	0.995
SCZ	IN_LAMP5_RELN	SMIM12	0.02	0.05	0.37	0.712	0.993
SCZ	IN_PVALB	SMIM12	-0.04	0.04	-0.97	0.333	0.892
SCZ	IN_PVALB_CHC	SMIM12	0.05	0.06	0.89	0.376	0.93
SCZ	IN_SST	SMIM12	0.03	0.05	0.76	0.449	0.961
SCZ	IN_VIP	SMIM12	0.01	0.04	0.14	0.892	0.984
SCZ	Micro	SMIM12	0.08	0.06	1.20	0.231	0.797
SCZ	OPC	SMIM12	0.04	0.05	0.81	0.421	0.9
SCZ	Oligo	SMIM12	0.08	0.04	2.05	0.0402	0.607
SCZ	PC	SMIM12	0.12	0.09	1.30	0.194	0.825
SCZ	Astro	SMIM13	-0.06	0.04	-1.33	0.183	0.745
SCZ	EN_L2_3_IT	SMIM13	-0.02	0.04	-0.60	0.548	0.965
SCZ	EN_L3_5_IT_1	SMIM13	0.07	0.06	1.29	0.197	0.999
SCZ	EN_L3_5_IT_2	SMIM13	0.00	0.05	0.02	0.981	0.999
SCZ	EN_L3_5_IT_3	SMIM13	-0.03	0.05	-0.59	0.557	0.957
SCZ	EN_L5_6_NP	SMIM13	-0.13	0.07	-1.88	0.0604	0.999
SCZ	EN_L5_ET	SMIM13	0.23	0.56	0.40	0.688	0.983
SCZ	EN_L6B	SMIM13	0.03	0.07	0.48	0.629	0.962
SCZ	EN_L6_CT	SMIM13	0.06	0.06	0.94	0.348	0.888
SCZ	EN_L6_IT_1	SMIM13	-0.01	0.07	-0.19	0.852	0.987
SCZ	EN_L6_IT_2	SMIM13	-0.01	0.08	-0.11	0.914	0.995
SCZ	Endo	SMIM13	0.40	0.15	2.71	0.00671	0.143
SCZ	IN_ADARB2	SMIM13	0.03	0.05	0.52	0.606	0.948
SCZ	IN_LAMP5_LHX6	SMIM13	0.08	0.07	1.19	0.233	0.995
SCZ	IN_LAMP5_RELN	SMIM13	0.01	0.06	0.14	0.889	0.993
SCZ	IN_PVALB	SMIM13	-0.02	0.04	-0.50	0.616	0.944
SCZ	IN_PVALB_CHC	SMIM13	0.06	0.06	0.93	0.352	0.929
SCZ	IN_SST	SMIM13	-0.05	0.05	-1.02	0.309	0.932
SCZ	IN_VIP	SMIM13	0.02	0.04	0.49	0.627	0.946
SCZ	Micro	SMIM13	-0.02	0.06	-0.32	0.747	0.97
SCZ	OPC	SMIM13	-0.01	0.04	-0.34	0.734	0.973
SCZ	Oligo	SMIM13	-0.03	0.03	-0.80	0.421	0.913
SCZ	PC	SMIM13	-0.12	0.20	-0.62	0.536	0.949
SCZ	Astro	SMIM14	0.01	0.03	0.38	0.706	0.951
SCZ	EN_L2_3_IT	SMIM14	0.01	0.03	0.39	0.695	0.975
SCZ	EN_L3_5_IT_1	SMIM14	-0.03	0.04	-0.74	0.462	0.999
SCZ	EN_L3_5_IT_2	SMIM14	-0.05	0.03	-1.62	0.106	0.83
SCZ	EN_L3_5_IT_3	SMIM14	-0.01	0.03	-0.31	0.758	0.979
SCZ	EN_L5_6_NP	SMIM14	-0.06	0.05	-1.15	0.252	0.999
SCZ	EN_L5_ET	SMIM14	0.05	0.46	0.11	0.913	0.998
SCZ	EN_L6B	SMIM14	-0.01	0.05	-0.19	0.846	0.987
SCZ	EN_L6_CT	SMIM14	-0.00	0.04	-0.10	0.924	0.994
SCZ	EN_L6_IT_1	SMIM14	-0.02	0.05	-0.38	0.708	0.974
SCZ	EN_L6_IT_2	SMIM14	0.10	0.06	1.84	0.066	0.802
SCZ	Endo	SMIM14	-0.12	0.09	-1.42	0.155	0.535
SCZ	IN_ADARB2	SMIM14	-0.04	0.04	-1.03	0.301	0.856
SCZ	IN_LAMP5_LHX6	SMIM14	0.01	0.05	0.22	0.828	0.997
SCZ	IN_LAMP5_RELN	SMIM14	-0.02	0.04	-0.46	0.646	0.989
SCZ	IN_PVALB	SMIM14	-0.04	0.03	-1.49	0.136	0.796
SCZ	IN_PVALB_CHC	SMIM14	-0.04	0.04	-0.85	0.398	0.932
SCZ	IN_SST	SMIM14	-0.04	0.03	-1.25	0.211	0.918
SCZ	IN_VIP	SMIM14	-0.02	0.02	-0.81	0.417	0.893
SCZ	Micro	SMIM14	-0.14	0.06	-2.38	0.0172	0.428
SCZ	OPC	SMIM14	0.03	0.03	1.12	0.263	0.848
SCZ	Oligo	SMIM14	-0.04	0.03	-1.64	0.101	0.733
SCZ	PC	SMIM14	-0.04	0.10	-0.38	0.702	0.974
SCZ	PVM	SMIM14	0.03	0.19	0.16	0.874	0.991
SCZ	VLMC	SMIM14	-0.14	0.10	-1.39	0.164	0.914
SCZ	Astro	SMIM15	-0.03	0.07	-0.49	0.621	0.931
SCZ	EN_L2_3_IT	SMIM15	0.03	0.06	0.54	0.587	0.966
SCZ	EN_L3_5_IT_1	SMIM15	-0.30	0.14	-2.10	0.0357	0.999
SCZ	EN_L3_5_IT_2	SMIM15	0.04	0.06	0.71	0.475	0.957
SCZ	EN_L3_5_IT_3	SMIM15	0.07	0.06	1.20	0.231	0.866
SCZ	EN_L6_IT_1	SMIM15	-0.13	0.18	-0.74	0.457	0.944
SCZ	IN_ADARB2	SMIM15	0.10	0.17	0.55	0.58	0.948
SCZ	IN_LAMP5_RELN	SMIM15	-0.01	0.09	-0.15	0.882	0.993
SCZ	IN_PVALB	SMIM15	0.03	0.07	0.40	0.689	0.958
SCZ	IN_SST	SMIM15	0.04	0.07	0.60	0.55	0.967
SCZ	IN_VIP	SMIM15	0.06	0.06	1.03	0.305	0.835
SCZ	Micro	SMIM15	-0.04	0.09	-0.48	0.634	0.955
SCZ	OPC	SMIM15	0.07	0.06	1.16	0.244	0.838
SCZ	Oligo	SMIM15	-0.07	0.04	-1.69	0.0911	0.719
SCZ	Astro	SMIM18	-0.02	0.08	-0.23	0.815	0.97
SCZ	EN_L2_3_IT	SMIM18	-0.03	0.08	-0.39	0.698	0.975
SCZ	EN_L3_5_IT_1	SMIM18	0.08	0.18	0.43	0.665	0.999
SCZ	EN_L3_5_IT_2	SMIM18	-0.08	0.09	-0.92	0.359	0.941
SCZ	EN_L3_5_IT_3	SMIM18	0.04	0.09	0.52	0.605	0.961
SCZ	EN_L5_6_NP	SMIM18	-0.04	0.16	-0.26	0.793	0.999
SCZ	EN_L6B	SMIM18	-0.35	0.20	-1.74	0.0816	0.778
SCZ	EN_L6_CT	SMIM18	0.01	0.19	0.03	0.977	0.999
SCZ	EN_L6_IT_1	SMIM18	-0.17	0.18	-0.96	0.336	0.922
SCZ	EN_L6_IT_2	SMIM18	-0.33	0.25	-1.33	0.184	0.889
SCZ	IN_ADARB2	SMIM18	-0.20	0.14	-1.41	0.159	0.776
SCZ	IN_LAMP5_RELN	SMIM18	-0.00	0.09	-0.01	0.994	1
SCZ	IN_PVALB	SMIM18	0.01	0.07	0.11	0.915	0.989
SCZ	IN_PVALB_CHC	SMIM18	-0.13	0.18	-0.73	0.464	0.944
SCZ	IN_SST	SMIM18	-0.02	0.08	-0.24	0.811	0.993
SCZ	IN_VIP	SMIM18	0.11	0.06	1.84	0.0663	0.612
SCZ	OPC	SMIM18	0.09	0.08	1.17	0.244	0.838
SCZ	Oligo	SMIM18	0.07	0.07	1.09	0.275	0.857
SCZ	Astro	SMIM19	0.04	0.05	0.92	0.356	0.842
SCZ	EN_L2_3_IT	SMIM19	-0.00	0.03	-0.05	0.961	0.997
SCZ	EN_L3_5_IT_1	SMIM19	0.00	0.06	0.08	0.939	0.999
SCZ	EN_L3_5_IT_2	SMIM19	-0.03	0.04	-0.68	0.495	0.961
SCZ	EN_L3_5_IT_3	SMIM19	-0.02	0.04	-0.43	0.665	0.964
SCZ	EN_L5_6_NP	SMIM19	-0.02	0.08	-0.29	0.774	0.999
SCZ	EN_L6B	SMIM19	-0.03	0.08	-0.34	0.733	0.973
SCZ	EN_L6_CT	SMIM19	0.04	0.07	0.54	0.589	0.95
SCZ	EN_L6_IT_1	SMIM19	-0.05	0.07	-0.69	0.489	0.946
SCZ	EN_L6_IT_2	SMIM19	0.08	0.08	1.09	0.274	0.929
SCZ	Endo	SMIM19	0.12	0.16	0.74	0.458	0.796
SCZ	IN_ADARB2	SMIM19	-0.08	0.06	-1.28	0.199	0.813
SCZ	IN_LAMP5_LHX6	SMIM19	-0.01	0.07	-0.11	0.913	0.997
SCZ	IN_LAMP5_RELN	SMIM19	-0.05	0.05	-1.00	0.317	0.961
SCZ	IN_PVALB	SMIM19	-0.02	0.04	-0.48	0.63	0.946
SCZ	IN_PVALB_CHC	SMIM19	0.08	0.08	1.03	0.305	0.921
SCZ	IN_SST	SMIM19	-0.03	0.05	-0.60	0.547	0.967
SCZ	IN_VIP	SMIM19	-0.04	0.04	-1.04	0.297	0.834
SCZ	Micro	SMIM19	-0.02	0.07	-0.23	0.819	0.984
SCZ	OPC	SMIM19	0.02	0.04	0.55	0.579	0.943
SCZ	Oligo	SMIM19	-0.03	0.03	-1.01	0.312	0.867
SCZ	PC	SMIM19	-0.23	0.13	-1.68	0.0922	0.71
SCZ	VLMC	SMIM19	0.08	0.12	0.71	0.48	0.961
SCZ	EN_L2_3_IT	SMIM2	-0.22	0.19	-1.15	0.25	0.91
SCZ	Astro	SMIM20	0.01	0.05	0.19	0.847	0.977
SCZ	EN_L2_3_IT	SMIM20	-0.02	0.05	-0.34	0.737	0.978
SCZ	EN_L3_5_IT_1	SMIM20	0.01	0.09	0.11	0.916	0.999
SCZ	EN_L3_5_IT_2	SMIM20	-0.09	0.06	-1.39	0.165	0.871
SCZ	EN_L3_5_IT_3	SMIM20	0.12	0.07	1.81	0.0708	0.69
SCZ	EN_L5_6_NP	SMIM20	-0.05	0.09	-0.51	0.613	0.999
SCZ	EN_L6B	SMIM20	-0.14	0.20	-0.67	0.5	0.945
SCZ	EN_L6_CT	SMIM20	-0.13	0.11	-1.23	0.217	0.837
SCZ	EN_L6_IT_1	SMIM20	-0.05	0.17	-0.28	0.782	0.983
SCZ	IN_ADARB2	SMIM20	0.18	0.08	2.20	0.0277	0.578
SCZ	IN_LAMP5_RELN	SMIM20	0.13	0.09	1.37	0.17	0.936
SCZ	IN_PVALB	SMIM20	-0.07	0.07	-1.09	0.277	0.866
SCZ	IN_SST	SMIM20	0.07	0.07	1.05	0.292	0.926
SCZ	IN_VIP	SMIM20	0.00	0.06	0.05	0.964	0.994
SCZ	Micro	SMIM20	-0.03	0.08	-0.32	0.745	0.969
SCZ	OPC	SMIM20	-0.03	0.04	-0.70	0.486	0.921
SCZ	Oligo	SMIM20	0.02	0.04	0.48	0.633	0.952
SCZ	EN_L2_3_IT	SMIM21	-0.38	0.26	-1.47	0.142	0.849
SCZ	EN_L2_3_IT	SMIM22	0.11	0.11	1.00	0.315	0.928
SCZ	EN_L3_5_IT_2	SMIM22	-0.19	0.21	-0.91	0.365	0.941
SCZ	EN_L3_5_IT_3	SMIM22	-0.20	0.22	-0.88	0.381	0.923
SCZ	IN_PVALB	SMIM22	-0.45	0.20	-2.22	0.0263	0.56
SCZ	Oligo	SMIM22	-0.03	0.09	-0.39	0.697	0.958
SCZ	EN_L2_3_IT	SMIM23	-0.03	0.68	-0.04	0.965	0.997
SCZ	Astro	SMIM27	-0.14	0.06	-2.33	0.0196	0.448
SCZ	EN_L2_3_IT	SMIM27	-0.00	0.06	-0.03	0.975	0.997
SCZ	EN_L3_5_IT_1	SMIM27	-0.01	0.08	-0.09	0.926	0.999
SCZ	EN_L3_5_IT_2	SMIM27	0.02	0.06	0.35	0.724	0.985
SCZ	EN_L3_5_IT_3	SMIM27	-0.03	0.07	-0.42	0.677	0.968
SCZ	EN_L5_6_NP	SMIM27	-0.25	0.17	-1.43	0.154	0.999
SCZ	EN_L6B	SMIM27	-0.02	0.20	-0.12	0.908	0.99
SCZ	EN_L6_CT	SMIM27	0.06	0.16	0.36	0.722	0.973
SCZ	EN_L6_IT_1	SMIM27	-0.06	0.09	-0.59	0.555	0.96
SCZ	EN_L6_IT_2	SMIM27	-0.02	0.11	-0.19	0.848	0.99
SCZ	IN_ADARB2	SMIM27	0.03	0.15	0.19	0.851	0.985
SCZ	IN_LAMP5_LHX6	SMIM27	-0.06	0.16	-0.37	0.711	0.997
SCZ	IN_LAMP5_RELN	SMIM27	0.25	0.09	2.91	0.00362	0.604
SCZ	IN_PVALB	SMIM27	0.11	0.07	1.64	0.101	0.756
SCZ	IN_PVALB_CHC	SMIM27	0.05	0.17	0.32	0.752	0.98
SCZ	IN_SST	SMIM27	0.03	0.07	0.40	0.692	0.983
SCZ	IN_VIP	SMIM27	0.04	0.07	0.60	0.548	0.931
SCZ	Micro	SMIM27	0.11	0.10	1.13	0.259	0.817
SCZ	OPC	SMIM27	-0.05	0.07	-0.72	0.471	0.918
SCZ	Oligo	SMIM27	0.04	0.05	0.74	0.457	0.919
SCZ	Astro	SMIM29	0.06	0.08	0.76	0.45	0.879
SCZ	EN_L2_3_IT	SMIM29	-0.01	0.05	-0.25	0.8	0.982
SCZ	EN_L3_5_IT_1	SMIM29	-0.01	0.08	-0.12	0.901	0.999
SCZ	EN_L3_5_IT_2	SMIM29	0.00	0.06	0.07	0.944	0.998
SCZ	EN_L3_5_IT_3	SMIM29	-0.02	0.06	-0.38	0.705	0.971
SCZ	EN_L5_6_NP	SMIM29	0.11	0.08	1.34	0.182	0.999
SCZ	EN_L6B	SMIM29	0.06	0.09	0.73	0.466	0.944
SCZ	EN_L6_CT	SMIM29	-0.07	0.09	-0.80	0.424	0.913
SCZ	EN_L6_IT_1	SMIM29	-0.11	0.09	-1.23	0.218	0.891
SCZ	EN_L6_IT_2	SMIM29	-0.05	0.16	-0.29	0.769	0.984
SCZ	IN_ADARB2	SMIM29	0.13	0.07	1.86	0.0632	0.657
SCZ	IN_LAMP5_LHX6	SMIM29	-0.18	0.16	-1.14	0.254	0.995
SCZ	IN_LAMP5_RELN	SMIM29	-0.05	0.07	-0.80	0.421	0.966
SCZ	IN_PVALB	SMIM29	-0.12	0.05	-2.41	0.016	0.515
SCZ	IN_PVALB_CHC	SMIM29	-0.15	0.12	-1.23	0.219	0.878
SCZ	IN_SST	SMIM29	-0.06	0.05	-1.16	0.247	0.922
SCZ	IN_VIP	SMIM29	-0.01	0.05	-0.25	0.804	0.974
SCZ	Micro	SMIM29	0.06	0.09	0.71	0.48	0.916
SCZ	OPC	SMIM29	0.07	0.07	1.12	0.261	0.848
SCZ	Oligo	SMIM29	0.02	0.04	0.63	0.526	0.929
SCZ	Astro	SMIM3	0.09	0.08	1.06	0.288	0.811
SCZ	Endo	SMIM3	0.11	0.11	1.01	0.315	0.702
SCZ	IN_PVALB	SMIM3	-0.08	0.09	-0.89	0.373	0.898
SCZ	IN_VIP	SMIM3	0.23	0.10	2.33	0.0199	0.468
SCZ	Micro	SMIM3	0.11	0.15	0.73	0.465	0.91
SCZ	OPC	SMIM3	0.19	0.09	2.06	0.039	0.588
SCZ	PC	SMIM3	0.07	0.11	0.68	0.498	0.937
SCZ	Astro	SMIM30	0.12	0.07	1.64	0.1	0.646
SCZ	EN_L2_3_IT	SMIM30	0.07	0.07	0.89	0.375	0.946
SCZ	EN_L3_5_IT_2	SMIM30	0.36	0.19	1.87	0.0613	0.765
SCZ	EN_L3_5_IT_3	SMIM30	0.21	0.09	2.37	0.0176	0.504
SCZ	IN_ADARB2	SMIM30	0.16	0.18	0.87	0.383	0.89
SCZ	IN_PVALB	SMIM30	0.27	0.16	1.66	0.0966	0.744
SCZ	IN_SST	SMIM30	0.29	0.19	1.54	0.125	0.881
SCZ	IN_VIP	SMIM30	0.03	0.08	0.42	0.677	0.957
SCZ	OPC	SMIM30	0.25	0.16	1.64	0.102	0.724
SCZ	Oligo	SMIM30	0.06	0.06	1.11	0.266	0.852
SCZ	Astro	SMIM31	-0.06	0.11	-0.55	0.581	0.923
SCZ	EN_L2_3_IT	SMIM31	0.04	0.10	0.42	0.676	0.975
SCZ	EN_L3_5_IT_2	SMIM31	-0.05	0.17	-0.32	0.748	0.99
SCZ	EN_L3_5_IT_3	SMIM31	-0.19	0.19	-1.00	0.319	0.899
SCZ	IN_PVALB	SMIM31	-0.12	0.17	-0.74	0.458	0.921
SCZ	IN_SST	SMIM31	0.02	0.21	0.07	0.944	0.999
SCZ	IN_VIP	SMIM31	-0.20	0.17	-1.18	0.239	0.803
SCZ	OPC	SMIM31	-0.32	0.23	-1.38	0.166	0.777
SCZ	Oligo	SMIM31	-0.06	0.09	-0.67	0.506	0.927
SCZ	EN_L6_IT_2	SMIM32	-0.31	0.17	-1.80	0.0717	0.802
SCZ	EN_L2_3_IT	SMIM34B	-0.07	0.11	-0.63	0.529	0.965
SCZ	EN_L3_5_IT_3	SMIM34B	-0.41	0.23	-1.80	0.0721	0.691
SCZ	Oligo	SMIM34B	0.16	0.13	1.16	0.247	0.845
SCZ	Astro	SMIM35	-0.11	0.10	-1.04	0.3	0.814
SCZ	EN_L2_3_IT	SMIM35	-0.05	0.10	-0.49	0.627	0.971
SCZ	EN_L3_5_IT_2	SMIM35	-0.17	0.19	-0.86	0.391	0.942
SCZ	EN_L3_5_IT_3	SMIM35	-0.12	0.19	-0.61	0.54	0.957
SCZ	IN_PVALB	SMIM35	-0.15	0.18	-0.83	0.406	0.91
SCZ	IN_SST	SMIM35	-0.12	0.22	-0.55	0.579	0.972
SCZ	IN_VIP	SMIM35	0.05	0.21	0.22	0.828	0.975
SCZ	Micro	SMIM35	-0.32	0.19	-1.66	0.0975	0.651
SCZ	Oligo	SMIM35	-0.08	0.09	-0.93	0.351	0.886
SCZ	EN_L2_3_IT	SMIM36	-0.03	0.13	-0.21	0.831	0.987
SCZ	EN_L3_5_IT_2	SMIM36	-0.14	0.14	-0.94	0.347	0.94
SCZ	EN_L3_5_IT_3	SMIM36	0.34	0.12	2.78	0.00536	0.376
SCZ	EN_L6_CT	SMIM36	0.13	0.09	1.50	0.135	0.791
SCZ	EN_L6_IT_1	SMIM36	0.05	0.17	0.27	0.784	0.983
SCZ	Astro	SMIM4	-0.01	0.04	-0.23	0.821	0.971
SCZ	EN_L2_3_IT	SMIM4	0.02	0.04	0.57	0.571	0.966
SCZ	EN_L3_5_IT_1	SMIM4	-0.02	0.06	-0.26	0.793	0.999
SCZ	EN_L3_5_IT_2	SMIM4	0.02	0.05	0.40	0.692	0.983
SCZ	EN_L3_5_IT_3	SMIM4	0.09	0.04	2.01	0.044	0.61
SCZ	EN_L5_6_NP	SMIM4	0.03	0.08	0.40	0.687	0.999
SCZ	EN_L6B	SMIM4	0.07	0.07	1.09	0.276	0.895
SCZ	EN_L6_CT	SMIM4	0.14	0.06	2.14	0.0326	0.57
SCZ	EN_L6_IT_1	SMIM4	-0.00	0.06	-0.04	0.968	0.999
SCZ	EN_L6_IT_2	SMIM4	0.02	0.08	0.26	0.795	0.984
SCZ	Endo	SMIM4	-0.07	0.15	-0.50	0.616	0.869
SCZ	IN_ADARB2	SMIM4	0.04	0.07	0.61	0.543	0.936
SCZ	IN_LAMP5_LHX6	SMIM4	0.11	0.07	1.56	0.12	0.995
SCZ	IN_LAMP5_RELN	SMIM4	-0.00	0.06	-0.02	0.982	0.998
SCZ	IN_PVALB	SMIM4	0.02	0.04	0.42	0.673	0.955
SCZ	IN_PVALB_CHC	SMIM4	0.06	0.07	0.81	0.415	0.937
SCZ	IN_SST	SMIM4	0.09	0.05	1.78	0.075	0.841
SCZ	IN_VIP	SMIM4	0.07	0.04	1.57	0.115	0.698
SCZ	Micro	SMIM4	-0.01	0.06	-0.11	0.91	0.991
SCZ	OPC	SMIM4	-0.03	0.04	-0.81	0.42	0.899
SCZ	Oligo	SMIM4	0.02	0.04	0.45	0.655	0.957
SCZ	PC	SMIM4	0.32	0.19	1.65	0.0984	0.72
SCZ	EN_L2_3_IT	SMIM43	-0.05	0.05	-1.10	0.271	0.921
SCZ	EN_L3_5_IT_1	SMIM43	-0.01	0.07	-0.18	0.86	0.999
SCZ	EN_L3_5_IT_2	SMIM43	-0.07	0.05	-1.51	0.13	0.853
SCZ	EN_L3_5_IT_3	SMIM43	-0.17	0.08	-2.24	0.0253	0.543
SCZ	EN_L5_6_NP	SMIM43	-0.10	0.09	-1.06	0.289	0.999
SCZ	EN_L6B	SMIM43	-0.16	0.11	-1.51	0.132	0.84
SCZ	EN_L6_CT	SMIM43	-0.46	0.18	-2.55	0.0107	0.441
SCZ	EN_L6_IT_1	SMIM43	-0.11	0.07	-1.59	0.112	0.853
SCZ	EN_L6_IT_2	SMIM43	-0.08	0.07	-1.06	0.29	0.929
SCZ	IN_PVALB	SMIM43	-0.16	0.06	-2.69	0.00721	0.439
SCZ	IN_PVALB_CHC	SMIM43	0.02	0.06	0.25	0.799	0.983
SCZ	IN_SST	SMIM43	-0.32	0.18	-1.81	0.0706	0.841
SCZ	IN_VIP	SMIM43	-0.20	0.08	-2.44	0.0146	0.446
SCZ	Oligo	SMIM43	-0.12	0.09	-1.28	0.199	0.823
SCZ	Astro	SMIM5	0.24	0.11	2.08	0.0378	0.535
SCZ	Oligo	SMIM5	-0.11	0.05	-2.40	0.0163	0.542
SCZ	Oligo	SMIM6	-0.06	0.07	-0.87	0.385	0.898
SCZ	Astro	SMIM8	-0.08	0.05	-1.58	0.114	0.658
SCZ	EN_L2_3_IT	SMIM8	-0.02	0.03	-0.62	0.536	0.965
SCZ	EN_L3_5_IT_1	SMIM8	-0.00	0.05	-0.09	0.926	0.999
SCZ	EN_L3_5_IT_2	SMIM8	0.00	0.03	0.13	0.9	0.997
SCZ	EN_L3_5_IT_3	SMIM8	0.01	0.04	0.23	0.815	0.984
SCZ	EN_L5_6_NP	SMIM8	-0.01	0.05	-0.10	0.918	0.999
SCZ	EN_L5_ET	SMIM8	0.23	0.36	0.65	0.517	0.983
SCZ	EN_L6B	SMIM8	-0.01	0.05	-0.27	0.785	0.979
SCZ	EN_L6_CT	SMIM8	-0.01	0.05	-0.24	0.807	0.98
SCZ	EN_L6_IT_1	SMIM8	-0.00	0.05	-0.09	0.93	0.995
SCZ	EN_L6_IT_2	SMIM8	0.04	0.06	0.67	0.504	0.969
SCZ	Endo	SMIM8	-0.49	0.16	-3.13	0.00178	0.0756
SCZ	IN_ADARB2	SMIM8	-0.10	0.05	-1.81	0.071	0.678
SCZ	IN_LAMP5_LHX6	SMIM8	0.08	0.05	1.46	0.145	0.995
SCZ	IN_LAMP5_RELN	SMIM8	-0.02	0.05	-0.52	0.602	0.987
SCZ	IN_PVALB	SMIM8	-0.05	0.04	-1.42	0.156	0.808
SCZ	IN_PVALB_CHC	SMIM8	0.06	0.06	1.07	0.283	0.91
SCZ	IN_SST	SMIM8	-0.04	0.05	-0.92	0.36	0.946
SCZ	IN_VIP	SMIM8	-0.02	0.04	-0.53	0.598	0.944
SCZ	Micro	SMIM8	-0.11	0.06	-1.71	0.0868	0.634
SCZ	OPC	SMIM8	-0.08	0.05	-1.58	0.114	0.742
SCZ	Oligo	SMIM8	-0.00	0.04	-0.03	0.974	0.996
SCZ	PC	SMIM8	-0.02	0.17	-0.11	0.915	0.993
SCZ	VLMC	SMIM8	-0.07	0.23	-0.30	0.763	0.979
SCZ	EN_L2_3_IT	SMKR1	0.04	0.05	0.81	0.416	0.955
SCZ	EN_L3_5_IT_2	SMKR1	0.05	0.08	0.57	0.569	0.97
SCZ	EN_L3_5_IT_3	SMKR1	0.01	0.08	0.10	0.918	0.993
SCZ	IN_PVALB	SMKR1	-0.16	0.08	-1.99	0.0469	0.656
SCZ	IN_SST	SMKR1	0.05	0.16	0.28	0.776	0.989
SCZ	IN_VIP	SMKR1	0.11	0.09	1.13	0.259	0.812
SCZ	EN_L2_3_IT	SMLR1	-0.01	0.13	-0.04	0.969	0.997
SCZ	EN_L3_5_IT_2	SMLR1	-0.29	0.24	-1.22	0.222	0.904
SCZ	EN_L3_5_IT_3	SMLR1	-0.26	0.23	-1.16	0.247	0.874
SCZ	Oligo	SMLR1	0.05	0.15	0.32	0.751	0.966
SCZ	Astro	SMN1	-0.01	0.09	-0.13	0.898	0.988
SCZ	EN_L2_3_IT	SMN1	0.04	0.07	0.59	0.555	0.965
SCZ	EN_L3_5_IT_2	SMN1	0.00	0.09	0.06	0.956	0.999
SCZ	EN_L3_5_IT_3	SMN1	-0.01	0.08	-0.13	0.898	0.991
SCZ	EN_L6_IT_1	SMN1	-0.16	0.23	-0.67	0.505	0.946
SCZ	IN_PVALB	SMN1	0.06	0.10	0.62	0.537	0.931
SCZ	IN_SST	SMN1	-0.16	0.17	-0.98	0.327	0.939
SCZ	IN_VIP	SMN1	-0.00	0.09	-0.05	0.964	0.994
SCZ	Oligo	SMN1	0.01	0.07	0.16	0.874	0.981
SCZ	Astro	SMN2	0.06	0.11	0.52	0.606	0.928
SCZ	EN_L2_3_IT	SMN2	-0.03	0.10	-0.27	0.786	0.982
SCZ	EN_L3_5_IT_2	SMN2	-0.11	0.12	-0.87	0.384	0.942
SCZ	EN_L3_5_IT_3	SMN2	-0.12	0.11	-1.14	0.255	0.876
SCZ	EN_L6_IT_1	SMN2	-0.16	0.28	-0.56	0.578	0.963
SCZ	IN_PVALB	SMN2	0.07	0.11	0.63	0.528	0.93
SCZ	IN_SST	SMN2	-0.16	0.22	-0.72	0.472	0.963
SCZ	IN_VIP	SMN2	-0.09	0.11	-0.84	0.403	0.887
SCZ	OPC	SMN2	0.26	0.25	1.01	0.311	0.86
SCZ	Oligo	SMN2	0.02	0.09	0.16	0.871	0.981
SCZ	Astro	SMNDC1	0.02	0.04	0.62	0.538	0.911
SCZ	EN_L2_3_IT	SMNDC1	-0.00	0.03	-0.07	0.944	0.996
SCZ	EN_L3_5_IT_1	SMNDC1	-0.00	0.06	-0.01	0.991	1
SCZ	EN_L3_5_IT_2	SMNDC1	0.03	0.04	0.81	0.416	0.948
SCZ	EN_L3_5_IT_3	SMNDC1	0.04	0.04	1.02	0.307	0.896
SCZ	EN_L5_6_NP	SMNDC1	-0.02	0.08	-0.28	0.783	0.999
SCZ	EN_L6B	SMNDC1	0.02	0.09	0.26	0.791	0.979
SCZ	EN_L6_CT	SMNDC1	-0.02	0.07	-0.34	0.735	0.973
SCZ	EN_L6_IT_1	SMNDC1	0.02	0.07	0.30	0.768	0.981
SCZ	EN_L6_IT_2	SMNDC1	0.06	0.09	0.63	0.53	0.973
SCZ	Endo	SMNDC1	0.12	0.14	0.88	0.381	0.752
SCZ	IN_ADARB2	SMNDC1	-0.07	0.07	-1.10	0.269	0.85
SCZ	IN_LAMP5_LHX6	SMNDC1	0.01	0.08	0.12	0.908	0.997
SCZ	IN_LAMP5_RELN	SMNDC1	0.02	0.06	0.31	0.757	0.993
SCZ	IN_PVALB	SMNDC1	0.02	0.04	0.53	0.599	0.94
SCZ	IN_PVALB_CHC	SMNDC1	0.00	0.07	0.00	0.996	1
SCZ	IN_SST	SMNDC1	-0.06	0.05	-1.15	0.249	0.922
SCZ	IN_VIP	SMNDC1	0.01	0.04	0.38	0.703	0.961
SCZ	Micro	SMNDC1	0.02	0.06	0.42	0.671	0.96
SCZ	OPC	SMNDC1	-0.00	0.04	-0.08	0.94	0.993
SCZ	Oligo	SMNDC1	0.02	0.03	0.72	0.47	0.921
SCZ	PC	SMNDC1	0.03	0.17	0.19	0.851	0.987
SCZ	Astro	SMO	0.03	0.04	0.78	0.433	0.873
SCZ	EN_L2_3_IT	SMO	0.08	0.09	0.87	0.387	0.951
SCZ	EN_L3_5_IT_1	SMO	0.14	0.11	1.29	0.197	0.999
SCZ	EN_L3_5_IT_2	SMO	0.00	0.10	0.05	0.96	0.999
SCZ	EN_L3_5_IT_3	SMO	0.17	0.10	1.69	0.0902	0.722
SCZ	EN_L6_IT_1	SMO	-0.03	0.21	-0.13	0.897	0.992
SCZ	IN_PVALB	SMO	-0.27	0.16	-1.66	0.0963	0.744
SCZ	IN_SST	SMO	-0.20	0.22	-0.92	0.359	0.946
SCZ	IN_VIP	SMO	0.03	0.17	0.20	0.839	0.976
SCZ	OPC	SMO	-0.02	0.07	-0.23	0.815	0.983
SCZ	Oligo	SMO	-0.02	0.07	-0.33	0.741	0.964
SCZ	Astro	SMOC1	0.19	0.09	2.09	0.0363	0.525
SCZ	EN_L2_3_IT	SMOC1	0.04	0.07	0.57	0.57	0.966
SCZ	EN_L3_5_IT_1	SMOC1	0.18	0.12	1.50	0.133	0.999
SCZ	EN_L3_5_IT_2	SMOC1	-0.14	0.09	-1.56	0.12	0.843
SCZ	EN_L3_5_IT_3	SMOC1	0.12	0.09	1.36	0.173	0.822
SCZ	EN_L6B	SMOC1	-0.13	0.21	-0.64	0.525	0.946
SCZ	EN_L6_CT	SMOC1	-0.01	0.10	-0.14	0.891	0.989
SCZ	IN_ADARB2	SMOC1	-0.02	0.06	-0.38	0.701	0.968
SCZ	IN_LAMP5_RELN	SMOC1	0.14	0.21	0.64	0.522	0.978
SCZ	IN_PVALB	SMOC1	0.07	0.09	0.82	0.411	0.91
SCZ	IN_PVALB_CHC	SMOC1	0.13	0.25	0.54	0.586	0.96
SCZ	IN_SST	SMOC1	0.18	0.10	1.78	0.0745	0.841
SCZ	IN_VIP	SMOC1	-0.13	0.05	-2.44	0.0149	0.446
SCZ	Micro	SMOC1	-0.01	0.10	-0.12	0.904	0.991
SCZ	OPC	SMOC1	0.08	0.06	1.30	0.195	0.8
SCZ	Oligo	SMOC1	0.04	0.08	0.53	0.597	0.945
SCZ	VLMC	SMOC1	0.22	0.31	0.72	0.471	0.96
SCZ	EN_L2_3_IT	SMOC2	-0.04	0.13	-0.33	0.744	0.978
SCZ	EN_L3_5_IT_3	SMOC2	-0.75	0.24	-3.09	0.00201	0.295
SCZ	IN_ADARB2	SMOC2	-0.08	0.23	-0.33	0.74	0.971
SCZ	IN_LAMP5_RELN	SMOC2	-0.08	0.14	-0.58	0.561	0.983
SCZ	IN_PVALB	SMOC2	-0.08	0.09	-0.81	0.417	0.91
SCZ	IN_PVALB_CHC	SMOC2	-0.12	0.09	-1.38	0.169	0.862
SCZ	IN_SST	SMOC2	-0.34	0.13	-2.57	0.0103	0.742
SCZ	IN_VIP	SMOC2	-0.09	0.06	-1.36	0.174	0.754
SCZ	OPC	SMOC2	-0.01	0.10	-0.08	0.933	0.993
SCZ	PC	SMOC2	-0.02	0.11	-0.22	0.829	0.986
SCZ	SMC	SMOC2	-0.00	0.27	-0.02	0.988	0.996
SCZ	VLMC	SMOC2	0.44	0.34	1.32	0.188	0.926
SCZ	Astro	SMOX	-0.01	0.04	-0.33	0.744	0.961
SCZ	EN_L2_3_IT	SMOX	0.00	0.06	0.05	0.964	0.997
SCZ	EN_L3_5_IT_2	SMOX	0.02	0.08	0.32	0.749	0.99
SCZ	EN_L3_5_IT_3	SMOX	-0.07	0.07	-0.93	0.354	0.917
SCZ	EN_L6_IT_1	SMOX	-0.31	0.20	-1.54	0.125	0.868
SCZ	Endo	SMOX	0.07	0.20	0.36	0.722	0.91
SCZ	IN_ADARB2	SMOX	-0.17	0.14	-1.20	0.229	0.836
SCZ	IN_LAMP5_RELN	SMOX	-0.08	0.08	-1.02	0.307	0.957
SCZ	IN_PVALB	SMOX	-0.00	0.06	-0.00	0.999	1
SCZ	IN_SST	SMOX	0.04	0.06	0.62	0.535	0.967
SCZ	IN_VIP	SMOX	0.02	0.05	0.31	0.753	0.968
SCZ	Micro	SMOX	0.10	0.09	1.06	0.291	0.836
SCZ	OPC	SMOX	-0.01	0.05	-0.15	0.877	0.987
SCZ	Oligo	SMOX	0.06	0.04	1.29	0.197	0.823
SCZ	Astro	SMPD1	-0.03	0.05	-0.58	0.562	0.919
SCZ	EN_L2_3_IT	SMPD1	0.06	0.05	1.11	0.268	0.921
SCZ	EN_L3_5_IT_1	SMPD1	0.25	0.16	1.53	0.125	0.999
SCZ	EN_L3_5_IT_2	SMPD1	0.02	0.06	0.26	0.793	0.993
SCZ	EN_L3_5_IT_3	SMPD1	-0.01	0.07	-0.15	0.88	0.989
SCZ	EN_L6B	SMPD1	-0.22	0.18	-1.23	0.219	0.876
SCZ	EN_L6_IT_1	SMPD1	-0.16	0.14	-1.12	0.261	0.908
SCZ	IN_ADARB2	SMPD1	0.01	0.14	0.05	0.962	0.998
SCZ	IN_LAMP5_RELN	SMPD1	-0.07	0.15	-0.44	0.658	0.99
SCZ	IN_PVALB	SMPD1	-0.14	0.07	-1.95	0.0514	0.674
SCZ	IN_SST	SMPD1	0.14	0.12	1.13	0.26	0.922
SCZ	IN_VIP	SMPD1	0.00	0.06	0.00	0.997	0.999
SCZ	OPC	SMPD1	-0.09	0.06	-1.39	0.166	0.777
SCZ	Oligo	SMPD1	-0.04	0.04	-1.01	0.312	0.867
SCZ	Astro	SMPD2	0.01	0.11	0.06	0.956	0.995
SCZ	EN_L2_3_IT	SMPD2	0.06	0.07	0.89	0.373	0.946
SCZ	Oligo	SMPD2	-0.02	0.06	-0.39	0.694	0.958
SCZ	Astro	SMPD3	0.04	0.07	0.50	0.617	0.93
SCZ	EN_L2_3_IT	SMPD3	-0.06	0.04	-1.24	0.215	0.89
SCZ	EN_L3_5_IT_1	SMPD3	0.00	0.06	0.02	0.987	1
SCZ	EN_L3_5_IT_2	SMPD3	-0.03	0.05	-0.56	0.579	0.971
SCZ	EN_L3_5_IT_3	SMPD3	-0.07	0.05	-1.27	0.204	0.849
SCZ	EN_L5_6_NP	SMPD3	-0.11	0.06	-1.68	0.0923	0.999
SCZ	EN_L5_ET	SMPD3	-0.06	0.55	-0.11	0.914	0.998
SCZ	EN_L6B	SMPD3	-0.01	0.08	-0.13	0.899	0.989
SCZ	EN_L6_CT	SMPD3	-0.13	0.05	-2.54	0.011	0.448
SCZ	EN_L6_IT_1	SMPD3	-0.03	0.07	-0.44	0.662	0.968
SCZ	EN_L6_IT_2	SMPD3	0.01	0.08	0.17	0.862	0.99
SCZ	IN_ADARB2	SMPD3	-0.11	0.06	-1.63	0.103	0.742
SCZ	IN_LAMP5_LHX6	SMPD3	-0.00	0.06	-0.07	0.943	0.998
SCZ	IN_LAMP5_RELN	SMPD3	0.04	0.06	0.73	0.467	0.969
SCZ	IN_PVALB	SMPD3	0.00	0.04	0.04	0.972	0.996
SCZ	IN_PVALB_CHC	SMPD3	-0.05	0.05	-0.86	0.39	0.932
SCZ	IN_SST	SMPD3	-0.07	0.05	-1.28	0.201	0.913
SCZ	IN_VIP	SMPD3	0.00	0.05	0.01	0.989	0.998
SCZ	OPC	SMPD3	0.02	0.06	0.30	0.762	0.977
SCZ	Oligo	SMPD3	0.02	0.05	0.38	0.707	0.96
SCZ	Astro	SMPD4	0.03	0.04	0.59	0.557	0.917
SCZ	EN_L2_3_IT	SMPD4	-0.05	0.04	-1.44	0.15	0.855
SCZ	EN_L3_5_IT_1	SMPD4	-0.04	0.07	-0.52	0.602	0.999
SCZ	EN_L3_5_IT_2	SMPD4	-0.02	0.05	-0.41	0.679	0.98
SCZ	EN_L3_5_IT_3	SMPD4	-0.01	0.05	-0.29	0.769	0.981
SCZ	EN_L5_6_NP	SMPD4	-0.07	0.10	-0.69	0.487	0.999
SCZ	EN_L6B	SMPD4	0.05	0.09	0.51	0.608	0.958
SCZ	EN_L6_CT	SMPD4	0.02	0.07	0.32	0.748	0.973
SCZ	EN_L6_IT_1	SMPD4	-0.04	0.08	-0.52	0.6	0.966
SCZ	EN_L6_IT_2	SMPD4	-0.03	0.09	-0.38	0.707	0.982
SCZ	IN_ADARB2	SMPD4	-0.03	0.07	-0.46	0.649	0.956
SCZ	IN_LAMP5_LHX6	SMPD4	0.00	0.09	0.00	0.999	1
SCZ	IN_LAMP5_RELN	SMPD4	0.08	0.08	1.00	0.318	0.961
SCZ	IN_PVALB	SMPD4	-0.06	0.05	-1.25	0.211	0.834
SCZ	IN_PVALB_CHC	SMPD4	0.16	0.16	0.96	0.337	0.925
SCZ	IN_SST	SMPD4	-0.06	0.06	-1.02	0.308	0.932
SCZ	IN_VIP	SMPD4	-0.05	0.05	-1.16	0.248	0.807
SCZ	Micro	SMPD4	-0.02	0.07	-0.33	0.742	0.969
SCZ	OPC	SMPD4	0.01	0.04	0.12	0.907	0.99
SCZ	Oligo	SMPD4	-0.01	0.03	-0.42	0.674	0.958
SCZ	Astro	SMPDL3A	-0.06	0.07	-0.84	0.402	0.861
SCZ	EN_L2_3_IT	SMPDL3A	0.04	0.04	0.88	0.378	0.948
SCZ	EN_L3_5_IT_1	SMPDL3A	-0.04	0.08	-0.49	0.621	0.999
SCZ	EN_L3_5_IT_2	SMPDL3A	0.08	0.06	1.22	0.221	0.902
SCZ	EN_L3_5_IT_3	SMPDL3A	0.03	0.06	0.50	0.619	0.961
SCZ	EN_L5_6_NP	SMPDL3A	0.12	0.09	1.31	0.19	0.999
SCZ	EN_L6B	SMPDL3A	0.12	0.10	1.23	0.219	0.876
SCZ	EN_L6_CT	SMPDL3A	0.07	0.09	0.77	0.438	0.918
SCZ	EN_L6_IT_1	SMPDL3A	0.11	0.09	1.27	0.203	0.885
SCZ	EN_L6_IT_2	SMPDL3A	0.14	0.11	1.28	0.201	0.895
SCZ	IN_ADARB2	SMPDL3A	0.04	0.15	0.26	0.795	0.979
SCZ	IN_LAMP5_RELN	SMPDL3A	0.03	0.09	0.33	0.741	0.993
SCZ	IN_PVALB	SMPDL3A	0.06	0.04	1.37	0.17	0.815
SCZ	IN_PVALB_CHC	SMPDL3A	0.16	0.17	0.95	0.343	0.925
SCZ	IN_SST	SMPDL3A	0.02	0.06	0.40	0.691	0.983
SCZ	IN_VIP	SMPDL3A	-0.04	0.05	-0.77	0.439	0.901
SCZ	OPC	SMPDL3A	-0.01	0.05	-0.13	0.899	0.99
SCZ	Oligo	SMPDL3A	0.00	0.06	0.06	0.949	0.994
SCZ	EN_L6B	SMPDL3B	-0.13	0.26	-0.50	0.616	0.959
SCZ	EN_L6_CT	SMPDL3B	-0.26	0.11	-2.33	0.0198	0.521
SCZ	EN_L2_3_IT	SMPX	-0.19	0.13	-1.45	0.146	0.853
SCZ	EN_L6_IT_2	SMPX	-0.05	0.14	-0.33	0.743	0.982
SCZ	EN_L2_3_IT	SMR3B	-0.30	0.23	-1.32	0.186	0.868
SCZ	Astro	SMS	0.09	0.05	1.94	0.0521	0.56
SCZ	EN_L2_3_IT	SMS	-0.02	0.03	-0.56	0.577	0.966
SCZ	EN_L3_5_IT_1	SMS	0.02	0.04	0.46	0.642	0.999
SCZ	EN_L3_5_IT_2	SMS	-0.01	0.03	-0.50	0.618	0.972
SCZ	EN_L3_5_IT_3	SMS	-0.01	0.03	-0.23	0.821	0.984
SCZ	EN_L5_6_NP	SMS	-0.02	0.05	-0.31	0.757	0.999
SCZ	EN_L5_ET	SMS	0.38	0.39	0.98	0.329	0.98
SCZ	EN_L6B	SMS	0.02	0.06	0.31	0.76	0.977
SCZ	EN_L6_CT	SMS	-0.04	0.04	-0.82	0.41	0.913
SCZ	EN_L6_IT_1	SMS	0.01	0.04	0.21	0.835	0.986
SCZ	EN_L6_IT_2	SMS	-0.02	0.06	-0.39	0.694	0.982
SCZ	Endo	SMS	-0.19	0.18	-1.07	0.282	0.681
SCZ	IN_ADARB2	SMS	-0.04	0.05	-0.84	0.4	0.896
SCZ	IN_LAMP5_LHX6	SMS	0.04	0.06	0.65	0.515	0.995
SCZ	IN_LAMP5_RELN	SMS	0.02	0.05	0.41	0.681	0.993
SCZ	IN_PVALB	SMS	0.00	0.03	0.11	0.913	0.989
SCZ	IN_PVALB_CHC	SMS	0.04	0.05	0.79	0.428	0.939
SCZ	IN_SST	SMS	-0.03	0.03	-0.84	0.401	0.951
SCZ	IN_VIP	SMS	0.00	0.03	0.16	0.869	0.98
SCZ	Micro	SMS	-0.01	0.05	-0.13	0.894	0.991
SCZ	OPC	SMS	0.06	0.04	1.38	0.167	0.777
SCZ	Oligo	SMS	-0.00	0.04	-0.11	0.911	0.988
SCZ	PVM	SMS	-0.05	0.14	-0.33	0.742	0.978
SCZ	Astro	SMTN	0.20	0.07	2.86	0.0043	0.331
SCZ	EN_L2_3_IT	SMTN	0.13	0.09	1.35	0.176	0.867
SCZ	EN_L3_5_IT_2	SMTN	0.10	0.21	0.46	0.644	0.977
SCZ	EN_L3_5_IT_3	SMTN	0.05	0.18	0.29	0.772	0.981
SCZ	Endo	SMTN	-0.04	0.15	-0.29	0.77	0.93
SCZ	IN_PVALB	SMTN	-0.03	0.08	-0.35	0.723	0.963
SCZ	IN_PVALB_CHC	SMTN	-0.18	0.17	-1.07	0.284	0.91
SCZ	IN_SST	SMTN	-0.27	0.22	-1.23	0.219	0.919
SCZ	IN_VIP	SMTN	-0.06	0.08	-0.83	0.409	0.889
SCZ	OPC	SMTN	0.14	0.06	2.52	0.0117	0.479
SCZ	Oligo	SMTN	0.07	0.06	1.20	0.232	0.84
SCZ	PC	SMTN	0.08	0.09	0.82	0.412	0.912
SCZ	Astro	SMTNL1	0.13	0.11	1.11	0.266	0.799
SCZ	EN_L2_3_IT	SMTNL1	0.08	0.11	0.74	0.461	0.959
SCZ	EN_L3_5_IT_2	SMTNL1	0.04	0.19	0.18	0.855	0.996
SCZ	IN_ADARB2	SMTNL1	0.38	0.23	1.63	0.102	0.742
SCZ	IN_VIP	SMTNL1	-0.04	0.10	-0.38	0.703	0.961
SCZ	EN_L2_3_IT	SMTNL2	-0.19	0.21	-0.87	0.384	0.95
SCZ	Astro	SMU1	-0.02	0.03	-0.68	0.499	0.9
SCZ	EN_L2_3_IT	SMU1	-0.02	0.02	-0.68	0.499	0.961
SCZ	EN_L3_5_IT_1	SMU1	0.05	0.04	1.13	0.259	0.999
SCZ	EN_L3_5_IT_2	SMU1	0.04	0.03	1.20	0.232	0.906
SCZ	EN_L3_5_IT_3	SMU1	0.03	0.03	0.98	0.326	0.902
SCZ	EN_L5_6_NP	SMU1	-0.02	0.05	-0.44	0.661	0.999
SCZ	EN_L5_ET	SMU1	-0.49	0.52	-0.95	0.344	0.98
SCZ	EN_L6B	SMU1	0.12	0.06	2.16	0.0309	0.698
SCZ	EN_L6_CT	SMU1	0.05	0.05	0.92	0.357	0.893
SCZ	EN_L6_IT_1	SMU1	0.01	0.05	0.26	0.796	0.984
SCZ	EN_L6_IT_2	SMU1	0.08	0.06	1.27	0.205	0.896
SCZ	Endo	SMU1	0.03	0.13	0.27	0.787	0.935
SCZ	IN_ADARB2	SMU1	-0.04	0.05	-0.70	0.483	0.924
SCZ	IN_LAMP5_LHX6	SMU1	-0.02	0.06	-0.44	0.658	0.995
SCZ	IN_LAMP5_RELN	SMU1	0.00	0.05	0.11	0.912	0.993
SCZ	IN_PVALB	SMU1	0.04	0.03	1.19	0.232	0.845
SCZ	IN_PVALB_CHC	SMU1	0.07	0.06	1.18	0.237	0.889
SCZ	IN_SST	SMU1	0.00	0.03	0.15	0.883	0.997
SCZ	IN_VIP	SMU1	0.03	0.03	1.09	0.277	0.825
SCZ	Micro	SMU1	-0.00	0.04	-0.11	0.912	0.991
SCZ	OPC	SMU1	0.00	0.03	0.16	0.871	0.987
SCZ	Oligo	SMU1	0.02	0.02	0.82	0.412	0.908
SCZ	PC	SMU1	0.21	0.15	1.43	0.153	0.802
SCZ	VLMC	SMU1	0.25	0.18	1.40	0.161	0.914
SCZ	Astro	SMUG1	-0.04	0.06	-0.69	0.489	0.897
SCZ	EN_L2_3_IT	SMUG1	-0.02	0.06	-0.36	0.715	0.976
SCZ	EN_L3_5_IT_1	SMUG1	-0.01	0.08	-0.14	0.888	0.999
SCZ	EN_L3_5_IT_2	SMUG1	0.02	0.06	0.36	0.717	0.985
SCZ	EN_L3_5_IT_3	SMUG1	0.06	0.07	0.93	0.352	0.915
SCZ	EN_L5_6_NP	SMUG1	-0.29	0.18	-1.64	0.1	0.999
SCZ	EN_L6B	SMUG1	-0.15	0.17	-0.90	0.368	0.916
SCZ	EN_L6_CT	SMUG1	0.04	0.09	0.41	0.679	0.968
SCZ	EN_L6_IT_1	SMUG1	0.05	0.09	0.60	0.546	0.957
SCZ	EN_L6_IT_2	SMUG1	0.10	0.11	0.89	0.373	0.939
SCZ	IN_ADARB2	SMUG1	-0.04	0.08	-0.46	0.643	0.955
SCZ	IN_LAMP5_RELN	SMUG1	-0.13	0.09	-1.49	0.136	0.931
SCZ	IN_PVALB	SMUG1	-0.02	0.06	-0.27	0.785	0.97
SCZ	IN_SST	SMUG1	0.05	0.07	0.66	0.512	0.967
SCZ	IN_VIP	SMUG1	-0.03	0.06	-0.51	0.612	0.944
SCZ	Micro	SMUG1	0.01	0.08	0.12	0.905	0.991
SCZ	OPC	SMUG1	-0.03	0.06	-0.55	0.58	0.943
SCZ	Oligo	SMUG1	-0.00	0.04	-0.07	0.946	0.994
SCZ	Adaptive	SMURF1	0.18	0.18	1.02	0.309	0.999
SCZ	Astro	SMURF1	0.03	0.03	1.10	0.27	0.8
SCZ	EN_L2_3_IT	SMURF1	-0.06	0.03	-1.92	0.0551	0.745
SCZ	EN_L3_5_IT_1	SMURF1	0.01	0.04	0.14	0.888	0.999
SCZ	EN_L3_5_IT_2	SMURF1	-0.10	0.04	-2.42	0.0155	0.641
SCZ	EN_L3_5_IT_3	SMURF1	-0.06	0.04	-1.32	0.186	0.833
SCZ	EN_L5_6_NP	SMURF1	-0.04	0.04	-0.95	0.341	0.999
SCZ	EN_L5_ET	SMURF1	0.20	0.33	0.62	0.532	0.983
SCZ	EN_L6B	SMURF1	-0.06	0.05	-1.10	0.271	0.893
SCZ	EN_L6_CT	SMURF1	-0.11	0.05	-2.21	0.027	0.547
SCZ	EN_L6_IT_1	SMURF1	-0.03	0.06	-0.56	0.574	0.961
SCZ	EN_L6_IT_2	SMURF1	-0.17	0.07	-2.26	0.0236	0.709
SCZ	Endo	SMURF1	0.08	0.07	1.17	0.241	0.638
SCZ	IN_ADARB2	SMURF1	-0.00	0.04	-0.05	0.964	0.998
SCZ	IN_LAMP5_LHX6	SMURF1	0.01	0.04	0.35	0.725	0.997
SCZ	IN_LAMP5_RELN	SMURF1	0.03	0.04	0.74	0.459	0.969
SCZ	IN_PVALB	SMURF1	-0.04	0.03	-1.36	0.174	0.815
SCZ	IN_PVALB_CHC	SMURF1	-0.05	0.04	-1.25	0.21	0.874
SCZ	IN_SST	SMURF1	-0.04	0.03	-1.21	0.227	0.919
SCZ	IN_VIP	SMURF1	0.02	0.02	0.81	0.415	0.892
SCZ	Micro	SMURF1	-0.07	0.04	-1.87	0.0611	0.58
SCZ	OPC	SMURF1	0.04	0.03	1.23	0.22	0.822
SCZ	Oligo	SMURF1	-0.08	0.02	-3.44	0.000591	0.221
SCZ	PC	SMURF1	0.20	0.08	2.58	0.00988	0.415
SCZ	PVM	SMURF1	0.08	0.13	0.65	0.515	0.925
SCZ	SMC	SMURF1	0.46	0.16	2.89	0.00383	0.154
SCZ	VLMC	SMURF1	0.16	0.12	1.27	0.203	0.934
SCZ	Adaptive	SMURF2	0.13	0.16	0.84	0.404	0.999
SCZ	Astro	SMURF2	-0.02	0.05	-0.31	0.759	0.961
SCZ	EN_L2_3_IT	SMURF2	-0.01	0.02	-0.50	0.62	0.97
SCZ	EN_L3_5_IT_1	SMURF2	-0.04	0.05	-0.81	0.415	0.999
SCZ	EN_L3_5_IT_2	SMURF2	0.01	0.03	0.48	0.633	0.973
SCZ	EN_L3_5_IT_3	SMURF2	0.03	0.03	1.02	0.306	0.896
SCZ	EN_L5_6_NP	SMURF2	-0.03	0.05	-0.73	0.468	0.999
SCZ	EN_L5_ET	SMURF2	-0.01	0.46	-0.01	0.988	1
SCZ	EN_L6B	SMURF2	0.01	0.05	0.13	0.9	0.989
SCZ	EN_L6_CT	SMURF2	-0.01	0.04	-0.41	0.685	0.97
SCZ	EN_L6_IT_1	SMURF2	0.02	0.04	0.53	0.593	0.964
SCZ	EN_L6_IT_2	SMURF2	-0.04	0.06	-0.69	0.49	0.968
SCZ	Endo	SMURF2	-0.00	0.06	-0.01	0.994	0.998
SCZ	IN_ADARB2	SMURF2	-0.02	0.04	-0.59	0.556	0.94
SCZ	IN_LAMP5_LHX6	SMURF2	-0.10	0.05	-2.04	0.0415	0.974
SCZ	IN_LAMP5_RELN	SMURF2	0.02	0.04	0.59	0.553	0.982
SCZ	IN_PVALB	SMURF2	-0.02	0.03	-0.66	0.512	0.929
SCZ	IN_PVALB_CHC	SMURF2	0.04	0.06	0.61	0.545	0.95
SCZ	IN_SST	SMURF2	-0.00	0.03	-0.02	0.982	0.999
SCZ	IN_VIP	SMURF2	-0.02	0.03	-0.83	0.409	0.889
SCZ	Micro	SMURF2	-0.09	0.04	-2.49	0.0127	0.41
SCZ	OPC	SMURF2	-0.01	0.02	-0.34	0.733	0.973
SCZ	Oligo	SMURF2	-0.05	0.02	-2.10	0.0353	0.588
SCZ	PC	SMURF2	0.14	0.08	1.80	0.0711	0.678
SCZ	PVM	SMURF2	0.01	0.12	0.05	0.959	0.999
SCZ	SMC	SMURF2	0.50	0.36	1.41	0.158	0.595
SCZ	VLMC	SMURF2	0.02	0.11	0.23	0.82	0.98
SCZ	EN_L6_IT_2	SMYD1	0.07	0.07	1.14	0.255	0.927
SCZ	Oligo	SMYD1	0.07	0.13	0.53	0.599	0.946
SCZ	Astro	SMYD2	0.00	0.09	0.00	0.996	0.999
SCZ	EN_L2_3_IT	SMYD2	0.00	0.06	0.04	0.966	0.997
SCZ	EN_L3_5_IT_1	SMYD2	0.00	0.05	0.05	0.959	0.999
SCZ	EN_L3_5_IT_2	SMYD2	-0.04	0.05	-0.93	0.354	0.94
SCZ	EN_L3_5_IT_3	SMYD2	-0.00	0.04	-0.02	0.985	0.999
SCZ	EN_L5_6_NP	SMYD2	0.02	0.05	0.45	0.655	0.999
SCZ	EN_L5_ET	SMYD2	0.14	0.66	0.21	0.833	0.989
SCZ	EN_L6B	SMYD2	0.10	0.08	1.19	0.232	0.879
SCZ	EN_L6_CT	SMYD2	-0.05	0.07	-0.73	0.464	0.923
SCZ	EN_L6_IT_1	SMYD2	0.08	0.07	1.18	0.237	0.904
SCZ	EN_L6_IT_2	SMYD2	-0.05	0.11	-0.51	0.612	0.981
SCZ	Endo	SMYD2	0.05	0.10	0.49	0.623	0.873
SCZ	IN_ADARB2	SMYD2	-0.11	0.05	-2.09	0.0363	0.609
SCZ	IN_LAMP5_LHX6	SMYD2	0.02	0.06	0.30	0.762	0.997
SCZ	IN_LAMP5_RELN	SMYD2	0.01	0.05	0.20	0.839	0.993
SCZ	IN_PVALB	SMYD2	-0.01	0.06	-0.16	0.874	0.983
SCZ	IN_PVALB_CHC	SMYD2	-0.04	0.07	-0.59	0.554	0.952
SCZ	IN_SST	SMYD2	0.02	0.06	0.43	0.67	0.983
SCZ	IN_VIP	SMYD2	-0.06	0.03	-1.91	0.0557	0.605
SCZ	Micro	SMYD2	-0.07	0.07	-1.10	0.271	0.828
SCZ	OPC	SMYD2	-0.03	0.07	-0.37	0.71	0.97
SCZ	Oligo	SMYD2	0.03	0.06	0.46	0.645	0.955
SCZ	Adaptive	SMYD3	0.09	0.10	0.86	0.389	0.999
SCZ	Astro	SMYD3	-0.04	0.03	-1.35	0.176	0.74
SCZ	EN_L2_3_IT	SMYD3	0.02	0.02	0.78	0.434	0.955
SCZ	EN_L3_5_IT_1	SMYD3	0.03	0.03	1.09	0.277	0.999
SCZ	EN_L3_5_IT_2	SMYD3	0.01	0.02	0.38	0.705	0.984
SCZ	EN_L3_5_IT_3	SMYD3	0.03	0.02	1.45	0.147	0.8
SCZ	EN_L5_6_NP	SMYD3	0.00	0.03	0.08	0.938	0.999
SCZ	EN_L5_ET	SMYD3	0.07	0.23	0.28	0.777	0.985
SCZ	EN_L6B	SMYD3	0.06	0.04	1.68	0.093	0.791
SCZ	EN_L6_CT	SMYD3	0.03	0.02	1.10	0.272	0.855
SCZ	EN_L6_IT_1	SMYD3	0.05	0.03	1.53	0.127	0.869
SCZ	EN_L6_IT_2	SMYD3	0.05	0.04	1.47	0.141	0.863
SCZ	Endo	SMYD3	-0.16	0.05	-3.00	0.00272	0.0918
SCZ	IN_ADARB2	SMYD3	-0.02	0.03	-0.71	0.475	0.92
SCZ	IN_LAMP5_LHX6	SMYD3	-0.06	0.04	-1.41	0.158	0.995
SCZ	IN_LAMP5_RELN	SMYD3	-0.02	0.03	-0.72	0.47	0.969
SCZ	IN_PVALB	SMYD3	-0.01	0.02	-0.71	0.477	0.924
SCZ	IN_PVALB_CHC	SMYD3	-0.01	0.03	-0.29	0.77	0.981
SCZ	IN_SST	SMYD3	-0.01	0.02	-0.56	0.574	0.972
SCZ	IN_VIP	SMYD3	0.00	0.02	0.03	0.975	0.995
SCZ	Micro	SMYD3	-0.08	0.04	-2.20	0.0279	0.478
SCZ	OPC	SMYD3	0.03	0.02	1.19	0.232	0.83
SCZ	Oligo	SMYD3	0.02	0.04	0.68	0.496	0.927
SCZ	PC	SMYD3	-0.08	0.06	-1.41	0.159	0.806
SCZ	PVM	SMYD3	-0.08	0.08	-0.98	0.328	0.832
SCZ	SMC	SMYD3	-0.31	0.16	-1.97	0.0487	0.411
SCZ	VLMC	SMYD3	0.03	0.07	0.48	0.629	0.966
SCZ	Astro	SMYD4	-0.04	0.04	-1.04	0.297	0.813
SCZ	EN_L2_3_IT	SMYD4	-0.01	0.03	-0.35	0.729	0.977
SCZ	EN_L3_5_IT_1	SMYD4	0.02	0.06	0.29	0.774	0.999
SCZ	EN_L3_5_IT_2	SMYD4	0.03	0.04	0.69	0.493	0.961
SCZ	EN_L3_5_IT_3	SMYD4	0.03	0.04	0.87	0.382	0.923
SCZ	EN_L5_6_NP	SMYD4	0.02	0.06	0.36	0.717	0.999
SCZ	EN_L6B	SMYD4	-0.00	0.07	-0.06	0.952	0.995
SCZ	EN_L6_CT	SMYD4	-0.04	0.06	-0.70	0.481	0.928
SCZ	EN_L6_IT_1	SMYD4	-0.04	0.06	-0.60	0.55	0.958
SCZ	EN_L6_IT_2	SMYD4	-0.03	0.08	-0.42	0.674	0.982
SCZ	Endo	SMYD4	-0.12	0.19	-0.61	0.545	0.84
SCZ	IN_ADARB2	SMYD4	-0.00	0.05	-0.01	0.991	1
SCZ	IN_LAMP5_LHX6	SMYD4	-0.05	0.07	-0.69	0.49	0.995
SCZ	IN_LAMP5_RELN	SMYD4	-0.01	0.06	-0.18	0.857	0.993
SCZ	IN_PVALB	SMYD4	-0.06	0.04	-1.38	0.167	0.814
SCZ	IN_PVALB_CHC	SMYD4	0.08	0.07	1.04	0.297	0.919
SCZ	IN_SST	SMYD4	0.01	0.05	0.11	0.914	0.999
SCZ	IN_VIP	SMYD4	0.04	0.03	1.30	0.194	0.776
SCZ	Micro	SMYD4	0.04	0.05	0.78	0.434	0.9
SCZ	OPC	SMYD4	-0.01	0.05	-0.18	0.86	0.985
SCZ	Oligo	SMYD4	0.00	0.03	0.01	0.992	0.999
SCZ	Astro	SMYD5	0.01	0.05	0.23	0.819	0.971
SCZ	EN_L2_3_IT	SMYD5	-0.03	0.04	-0.73	0.466	0.959
SCZ	EN_L3_5_IT_1	SMYD5	-0.11	0.08	-1.49	0.136	0.999
SCZ	EN_L3_5_IT_2	SMYD5	0.01	0.05	0.25	0.801	0.993
SCZ	EN_L3_5_IT_3	SMYD5	0.03	0.05	0.56	0.576	0.958
SCZ	EN_L5_6_NP	SMYD5	-0.02	0.08	-0.24	0.81	0.999
SCZ	EN_L6B	SMYD5	0.11	0.09	1.11	0.268	0.891
SCZ	EN_L6_CT	SMYD5	0.05	0.08	0.66	0.508	0.937
SCZ	EN_L6_IT_1	SMYD5	0.08	0.07	1.04	0.3	0.913
SCZ	IN_ADARB2	SMYD5	0.00	0.08	0.04	0.972	0.998
SCZ	IN_LAMP5_LHX6	SMYD5	0.03	0.10	0.30	0.767	0.997
SCZ	IN_LAMP5_RELN	SMYD5	0.02	0.08	0.30	0.768	0.993
SCZ	IN_PVALB	SMYD5	-0.04	0.06	-0.75	0.454	0.92
SCZ	IN_PVALB_CHC	SMYD5	0.04	0.14	0.28	0.776	0.982
SCZ	IN_SST	SMYD5	-0.10	0.06	-1.51	0.132	0.882
SCZ	IN_VIP	SMYD5	0.02	0.04	0.37	0.712	0.962
SCZ	Micro	SMYD5	0.07	0.11	0.68	0.496	0.92
SCZ	OPC	SMYD5	0.01	0.06	0.23	0.82	0.983
SCZ	Oligo	SMYD5	-0.04	0.04	-0.89	0.374	0.894
SCZ	EN_L2_3_IT	SNAI1	-0.15	0.23	-0.67	0.505	0.961
SCZ	Oligo	SNAI1	0.18	0.13	1.46	0.145	0.777
SCZ	EN_L2_3_IT	SNAI2	0.10	0.14	0.71	0.477	0.96
SCZ	EN_L6_IT_1	SNAI2	-0.24	0.23	-1.05	0.293	0.913
SCZ	Astro	SNAI3	0.04	0.08	0.43	0.668	0.94
SCZ	EN_L2_3_IT	SNAI3	-0.01	0.06	-0.24	0.808	0.984
SCZ	EN_L3_5_IT_1	SNAI3	-0.08	0.08	-1.02	0.307	0.999
SCZ	EN_L3_5_IT_2	SNAI3	-0.07	0.06	-1.16	0.246	0.915
SCZ	EN_L3_5_IT_3	SNAI3	-0.11	0.07	-1.50	0.134	0.783
SCZ	EN_L5_6_NP	SNAI3	-0.03	0.10	-0.30	0.767	0.999
SCZ	EN_L6B	SNAI3	-0.07	0.10	-0.70	0.484	0.944
SCZ	EN_L6_CT	SNAI3	-0.05	0.09	-0.60	0.549	0.944
SCZ	EN_L6_IT_1	SNAI3	-0.07	0.09	-0.82	0.413	0.935
SCZ	EN_L6_IT_2	SNAI3	-0.01	0.10	-0.09	0.928	0.997
SCZ	IN_ADARB2	SNAI3	0.09	0.16	0.58	0.562	0.942
SCZ	IN_LAMP5_LHX6	SNAI3	0.15	0.20	0.77	0.441	0.995
SCZ	IN_LAMP5_RELN	SNAI3	0.03	0.10	0.31	0.759	0.993
SCZ	IN_PVALB	SNAI3	-0.08	0.07	-1.06	0.287	0.872
SCZ	IN_PVALB_CHC	SNAI3	0.02	0.20	0.10	0.919	0.995
SCZ	IN_SST	SNAI3	-0.00	0.09	-0.00	0.998	1
SCZ	IN_VIP	SNAI3	-0.05	0.07	-0.68	0.5	0.917
SCZ	Micro	SNAI3	0.07	0.09	0.79	0.43	0.898
SCZ	OPC	SNAI3	0.13	0.19	0.70	0.486	0.921
SCZ	Oligo	SNAI3	0.02	0.07	0.25	0.801	0.974
SCZ	Astro	SNAP23	0.04	0.03	1.05	0.293	0.811
SCZ	EN_L2_3_IT	SNAP23	0.06	0.04	1.66	0.0961	0.814
SCZ	EN_L3_5_IT_1	SNAP23	0.03	0.06	0.55	0.58	0.999
SCZ	EN_L3_5_IT_2	SNAP23	0.09	0.04	2.22	0.0267	0.667
SCZ	EN_L3_5_IT_3	SNAP23	0.12	0.04	2.86	0.00419	0.349
SCZ	EN_L5_6_NP	SNAP23	0.17	0.06	2.68	0.00735	0.937
SCZ	EN_L5_ET	SNAP23	0.43	0.37	1.15	0.25	0.955
SCZ	EN_L6B	SNAP23	0.07	0.06	1.11	0.265	0.89
SCZ	EN_L6_CT	SNAP23	0.13	0.06	2.13	0.0335	0.577
SCZ	EN_L6_IT_1	SNAP23	0.03	0.06	0.57	0.572	0.961
SCZ	EN_L6_IT_2	SNAP23	0.10	0.07	1.46	0.143	0.863
SCZ	Endo	SNAP23	0.28	0.09	3.13	0.00175	0.0755
SCZ	IN_ADARB2	SNAP23	0.14	0.05	2.62	0.00887	0.417
SCZ	IN_LAMP5_LHX6	SNAP23	0.13	0.06	2.20	0.0279	0.947
SCZ	IN_LAMP5_RELN	SNAP23	0.08	0.05	1.41	0.157	0.933
SCZ	IN_PVALB	SNAP23	0.10	0.04	2.39	0.0167	0.515
SCZ	IN_PVALB_CHC	SNAP23	0.13	0.06	2.10	0.0354	0.69
SCZ	IN_SST	SNAP23	0.10	0.05	2.02	0.0429	0.804
SCZ	IN_VIP	SNAP23	0.09	0.04	2.28	0.0227	0.483
SCZ	Micro	SNAP23	0.12	0.07	1.63	0.102	0.659
SCZ	OPC	SNAP23	0.10	0.04	2.63	0.00851	0.439
SCZ	Oligo	SNAP23	0.09	0.04	2.44	0.0149	0.542
SCZ	PC	SNAP23	0.12	0.08	1.39	0.163	0.807
SCZ	PVM	SNAP23	0.04	0.13	0.32	0.749	0.978
SCZ	VLMC	SNAP23	0.19	0.11	1.65	0.0987	0.863
SCZ	Astro	SNAP25	0.02	0.05	0.43	0.669	0.94
SCZ	EN_L2_3_IT	SNAP25	-0.02	0.03	-0.82	0.412	0.955
SCZ	EN_L3_5_IT_1	SNAP25	0.07	0.04	1.83	0.0675	0.999
SCZ	EN_L3_5_IT_2	SNAP25	-0.01	0.04	-0.29	0.773	0.993
SCZ	EN_L3_5_IT_3	SNAP25	0.00	0.04	0.07	0.945	0.998
SCZ	EN_L5_6_NP	SNAP25	0.02	0.04	0.55	0.582	0.999
SCZ	EN_L5_ET	SNAP25	0.13	0.21	0.62	0.535	0.983
SCZ	EN_L6B	SNAP25	0.04	0.04	1.06	0.291	0.902
SCZ	EN_L6_CT	SNAP25	-0.03	0.04	-0.71	0.48	0.928
SCZ	EN_L6_IT_1	SNAP25	0.00	0.04	0.04	0.97	0.999
SCZ	EN_L6_IT_2	SNAP25	0.09	0.04	2.08	0.0376	0.733
SCZ	Endo	SNAP25	-0.13	0.09	-1.39	0.166	0.545
SCZ	IN_ADARB2	SNAP25	0.01	0.03	0.32	0.751	0.972
SCZ	IN_LAMP5_LHX6	SNAP25	0.02	0.04	0.55	0.581	0.995
SCZ	IN_LAMP5_RELN	SNAP25	0.02	0.04	0.51	0.611	0.987
SCZ	IN_PVALB	SNAP25	-0.00	0.04	-0.03	0.976	0.997
SCZ	IN_PVALB_CHC	SNAP25	-0.00	0.04	-0.01	0.995	1
SCZ	IN_SST	SNAP25	0.03	0.03	1.02	0.309	0.932
SCZ	IN_VIP	SNAP25	0.03	0.03	1.08	0.28	0.826
SCZ	Micro	SNAP25	-0.00	0.06	-0.08	0.938	0.991
SCZ	OPC	SNAP25	0.10	0.04	2.48	0.0131	0.487
SCZ	Oligo	SNAP25	-0.02	0.05	-0.40	0.686	0.958
SCZ	PC	SNAP25	-0.03	0.11	-0.27	0.787	0.979
SCZ	PVM	SNAP25	0.00	0.14	0.03	0.974	1
SCZ	SMC	SNAP25	-0.10	0.36	-0.27	0.79	0.944
SCZ	VLMC	SNAP25	0.06	0.12	0.44	0.658	0.966
SCZ	Astro	SNAP29	0.01	0.04	0.23	0.816	0.971
SCZ	EN_L2_3_IT	SNAP29	-0.04	0.04	-1.01	0.313	0.927
SCZ	EN_L3_5_IT_1	SNAP29	0.00	0.06	0.06	0.953	0.999
SCZ	EN_L3_5_IT_2	SNAP29	0.05	0.05	0.99	0.322	0.933
SCZ	EN_L3_5_IT_3	SNAP29	-0.00	0.05	-0.04	0.966	0.998
SCZ	EN_L5_6_NP	SNAP29	-0.07	0.09	-0.83	0.405	0.999
SCZ	EN_L6B	SNAP29	0.05	0.08	0.60	0.551	0.946
SCZ	EN_L6_CT	SNAP29	0.01	0.07	0.16	0.869	0.985
SCZ	EN_L6_IT_1	SNAP29	-0.08	0.06	-1.27	0.202	0.885
SCZ	EN_L6_IT_2	SNAP29	-0.04	0.08	-0.48	0.628	0.981
SCZ	Endo	SNAP29	0.08	0.16	0.52	0.604	0.866
SCZ	IN_ADARB2	SNAP29	-0.02	0.07	-0.34	0.736	0.971
SCZ	IN_LAMP5_LHX6	SNAP29	-0.06	0.09	-0.70	0.482	0.995
SCZ	IN_LAMP5_RELN	SNAP29	-0.11	0.06	-1.72	0.0863	0.906
SCZ	IN_PVALB	SNAP29	-0.08	0.05	-1.58	0.114	0.772
SCZ	IN_PVALB_CHC	SNAP29	-0.09	0.15	-0.60	0.546	0.95
SCZ	IN_SST	SNAP29	0.05	0.06	0.89	0.373	0.947
SCZ	IN_VIP	SNAP29	0.00	0.04	0.00	0.997	0.999
SCZ	Micro	SNAP29	-0.01	0.06	-0.23	0.819	0.984
SCZ	OPC	SNAP29	0.03	0.05	0.71	0.478	0.92
SCZ	Oligo	SNAP29	0.02	0.03	0.62	0.535	0.931
SCZ	Astro	SNAP47	0.02	0.04	0.43	0.666	0.94
SCZ	EN_L2_3_IT	SNAP47	-0.04	0.04	-1.03	0.304	0.924
SCZ	EN_L3_5_IT_1	SNAP47	-0.02	0.06	-0.42	0.673	0.999
SCZ	EN_L3_5_IT_2	SNAP47	0.08	0.04	1.95	0.0511	0.746
SCZ	EN_L3_5_IT_3	SNAP47	0.02	0.04	0.42	0.677	0.968
SCZ	EN_L5_6_NP	SNAP47	-0.08	0.07	-1.13	0.259	0.999
SCZ	EN_L6B	SNAP47	0.07	0.07	1.06	0.288	0.9
SCZ	EN_L6_CT	SNAP47	-0.05	0.06	-0.86	0.388	0.908
SCZ	EN_L6_IT_1	SNAP47	-0.00	0.06	-0.02	0.985	0.999
SCZ	EN_L6_IT_2	SNAP47	0.07	0.08	0.92	0.356	0.935
SCZ	IN_ADARB2	SNAP47	0.02	0.06	0.30	0.765	0.977
SCZ	IN_LAMP5_LHX6	SNAP47	-0.03	0.07	-0.51	0.608	0.995
SCZ	IN_LAMP5_RELN	SNAP47	-0.01	0.06	-0.22	0.826	0.993
SCZ	IN_PVALB	SNAP47	-0.03	0.04	-0.81	0.417	0.91
SCZ	IN_PVALB_CHC	SNAP47	0.09	0.08	1.14	0.252	0.896
SCZ	IN_SST	SNAP47	-0.06	0.05	-1.30	0.194	0.913
SCZ	IN_VIP	SNAP47	-0.05	0.04	-1.17	0.243	0.804
SCZ	Micro	SNAP47	-0.02	0.08	-0.21	0.833	0.985
SCZ	OPC	SNAP47	0.00	0.05	0.02	0.985	0.997
SCZ	Oligo	SNAP47	0.02	0.04	0.64	0.525	0.929
SCZ	Astro	SNAP91	0.03	0.04	0.73	0.466	0.886
SCZ	EN_L2_3_IT	SNAP91	0.01	0.02	0.23	0.82	0.985
SCZ	EN_L3_5_IT_1	SNAP91	0.00	0.03	0.17	0.865	0.999
SCZ	EN_L3_5_IT_2	SNAP91	0.01	0.02	0.31	0.756	0.99
SCZ	EN_L3_5_IT_3	SNAP91	0.02	0.03	0.69	0.49	0.946
SCZ	EN_L5_6_NP	SNAP91	-0.00	0.03	-0.11	0.912	0.999
SCZ	EN_L5_ET	SNAP91	0.09	0.24	0.37	0.708	0.983
SCZ	EN_L6B	SNAP91	0.05	0.03	1.50	0.133	0.84
SCZ	EN_L6_CT	SNAP91	0.01	0.03	0.57	0.571	0.947
SCZ	EN_L6_IT_1	SNAP91	0.03	0.03	0.78	0.437	0.941
SCZ	EN_L6_IT_2	SNAP91	0.03	0.04	0.85	0.395	0.948
SCZ	Endo	SNAP91	0.14	0.17	0.84	0.401	0.761
SCZ	IN_ADARB2	SNAP91	-0.01	0.03	-0.29	0.774	0.977
SCZ	IN_LAMP5_LHX6	SNAP91	0.00	0.03	0.08	0.935	0.998
SCZ	IN_LAMP5_RELN	SNAP91	0.02	0.03	0.75	0.453	0.969
SCZ	IN_PVALB	SNAP91	-0.00	0.02	-0.02	0.986	0.997
SCZ	IN_PVALB_CHC	SNAP91	-0.01	0.03	-0.38	0.704	0.978
SCZ	IN_SST	SNAP91	-0.02	0.02	-0.66	0.511	0.967
SCZ	IN_VIP	SNAP91	-0.00	0.02	-0.22	0.823	0.975
SCZ	Micro	SNAP91	-0.13	0.09	-1.33	0.185	0.764
SCZ	OPC	SNAP91	-0.01	0.02	-0.55	0.581	0.943
SCZ	Oligo	SNAP91	-0.08	0.05	-1.54	0.123	0.755
SCZ	PC	SNAP91	-0.16	0.21	-0.77	0.444	0.921
SCZ	VLMC	SNAP91	-0.18	0.13	-1.37	0.17	0.916
SCZ	Astro	SNAPC1	0.04	0.05	0.71	0.475	0.889
SCZ	EN_L2_3_IT	SNAPC1	0.07	0.04	1.80	0.0713	0.783
SCZ	EN_L3_5_IT_1	SNAPC1	0.10	0.07	1.35	0.176	0.999
SCZ	EN_L3_5_IT_2	SNAPC1	0.03	0.05	0.60	0.549	0.968
SCZ	EN_L3_5_IT_3	SNAPC1	0.06	0.06	0.97	0.331	0.906
SCZ	EN_L5_6_NP	SNAPC1	0.09	0.10	0.90	0.367	0.999
SCZ	EN_L6B	SNAPC1	0.19	0.10	1.88	0.0596	0.749
SCZ	EN_L6_CT	SNAPC1	0.09	0.08	1.21	0.228	0.838
SCZ	EN_L6_IT_1	SNAPC1	0.07	0.08	0.77	0.438	0.942
SCZ	EN_L6_IT_2	SNAPC1	0.07	0.09	0.72	0.474	0.967
SCZ	Endo	SNAPC1	0.01	0.20	0.04	0.968	0.992
SCZ	IN_ADARB2	SNAPC1	0.07	0.09	0.73	0.463	0.918
SCZ	IN_LAMP5_LHX6	SNAPC1	-0.02	0.11	-0.23	0.82	0.997
SCZ	IN_LAMP5_RELN	SNAPC1	-0.03	0.09	-0.36	0.717	0.993
SCZ	IN_PVALB	SNAPC1	0.03	0.06	0.62	0.534	0.93
SCZ	IN_PVALB_CHC	SNAPC1	-0.09	0.15	-0.58	0.564	0.952
SCZ	IN_SST	SNAPC1	-0.00	0.06	-0.04	0.971	0.999
SCZ	IN_VIP	SNAPC1	0.09	0.05	1.70	0.0884	0.65
SCZ	Micro	SNAPC1	0.16	0.11	1.50	0.134	0.702
SCZ	OPC	SNAPC1	-0.04	0.06	-0.68	0.494	0.921
SCZ	Oligo	SNAPC1	-0.02	0.04	-0.51	0.61	0.949
SCZ	Astro	SNAPC2	0.15	0.11	1.40	0.161	0.728
SCZ	EN_L2_3_IT	SNAPC2	0.02	0.07	0.29	0.774	0.981
SCZ	EN_L3_5_IT_2	SNAPC2	-0.06	0.09	-0.66	0.507	0.963
SCZ	EN_L3_5_IT_3	SNAPC2	-0.00	0.08	-0.05	0.958	0.998
SCZ	IN_PVALB	SNAPC2	0.05	0.16	0.33	0.738	0.964
SCZ	IN_SST	SNAPC2	-0.00	0.19	-0.01	0.991	0.999
SCZ	IN_VIP	SNAPC2	-0.24	0.19	-1.29	0.196	0.776
SCZ	Oligo	SNAPC2	-0.01	0.06	-0.12	0.904	0.987
SCZ	Astro	SNAPC3	0.05	0.03	1.40	0.162	0.729
SCZ	EN_L2_3_IT	SNAPC3	0.01	0.02	0.27	0.787	0.982
SCZ	EN_L3_5_IT_1	SNAPC3	0.02	0.04	0.66	0.507	0.999
SCZ	EN_L3_5_IT_2	SNAPC3	0.03	0.03	1.02	0.31	0.929
SCZ	EN_L3_5_IT_3	SNAPC3	0.01	0.03	0.47	0.638	0.963
SCZ	EN_L5_6_NP	SNAPC3	0.00	0.04	0.10	0.923	0.999
SCZ	EN_L5_ET	SNAPC3	-0.14	0.38	-0.37	0.709	0.983
SCZ	EN_L6B	SNAPC3	0.07	0.05	1.50	0.134	0.84
SCZ	EN_L6_CT	SNAPC3	-0.02	0.04	-0.55	0.581	0.948
SCZ	EN_L6_IT_1	SNAPC3	0.07	0.04	1.71	0.088	0.841
SCZ	EN_L6_IT_2	SNAPC3	0.05	0.05	1.07	0.283	0.929
SCZ	Endo	SNAPC3	-0.01	0.08	-0.11	0.909	0.977
SCZ	IN_ADARB2	SNAPC3	0.02	0.04	0.53	0.596	0.948
SCZ	IN_LAMP5_LHX6	SNAPC3	-0.01	0.04	-0.17	0.862	0.997
SCZ	IN_LAMP5_RELN	SNAPC3	-0.01	0.03	-0.27	0.789	0.993
SCZ	IN_PVALB	SNAPC3	-0.01	0.03	-0.45	0.65	0.95
SCZ	IN_PVALB_CHC	SNAPC3	0.08	0.04	1.80	0.0716	0.762
SCZ	IN_SST	SNAPC3	0.05	0.03	1.80	0.0711	0.841
SCZ	IN_VIP	SNAPC3	0.00	0.02	0.18	0.855	0.977
SCZ	Micro	SNAPC3	-0.02	0.04	-0.59	0.557	0.936
SCZ	OPC	SNAPC3	0.01	0.03	0.33	0.74	0.976
SCZ	Oligo	SNAPC3	0.01	0.02	0.50	0.615	0.949
SCZ	PC	SNAPC3	-0.09	0.10	-0.89	0.371	0.907
SCZ	VLMC	SNAPC3	0.02	0.10	0.15	0.88	0.985
SCZ	Astro	SNAPC4	0.00	0.04	0.03	0.975	0.997
SCZ	EN_L2_3_IT	SNAPC4	-0.04	0.03	-1.52	0.128	0.839
SCZ	EN_L3_5_IT_1	SNAPC4	-0.05	0.05	-0.99	0.32	0.999
SCZ	EN_L3_5_IT_2	SNAPC4	-0.01	0.04	-0.35	0.723	0.985
SCZ	EN_L3_5_IT_3	SNAPC4	-0.03	0.04	-0.67	0.5	0.949
SCZ	EN_L5_6_NP	SNAPC4	0.02	0.07	0.24	0.81	0.999
SCZ	EN_L5_ET	SNAPC4	0.67	0.54	1.24	0.214	0.935
SCZ	EN_L6B	SNAPC4	-0.03	0.07	-0.49	0.624	0.961
SCZ	EN_L6_CT	SNAPC4	-0.20	0.06	-3.59	0.000335	0.152
SCZ	EN_L6_IT_1	SNAPC4	-0.01	0.05	-0.24	0.812	0.984
SCZ	EN_L6_IT_2	SNAPC4	-0.05	0.07	-0.73	0.464	0.967
SCZ	IN_ADARB2	SNAPC4	0.05	0.06	0.89	0.375	0.887
SCZ	IN_LAMP5_LHX6	SNAPC4	-0.00	0.08	-0.03	0.973	0.998
SCZ	IN_LAMP5_RELN	SNAPC4	0.05	0.07	0.72	0.47	0.969
SCZ	IN_PVALB	SNAPC4	-0.00	0.04	-0.02	0.983	0.997
SCZ	IN_PVALB_CHC	SNAPC4	-0.06	0.08	-0.83	0.404	0.934
SCZ	IN_SST	SNAPC4	-0.07	0.05	-1.33	0.183	0.909
SCZ	IN_VIP	SNAPC4	-0.02	0.04	-0.58	0.561	0.936
SCZ	Micro	SNAPC4	-0.04	0.06	-0.63	0.526	0.928
SCZ	OPC	SNAPC4	-0.01	0.05	-0.28	0.783	0.98
SCZ	Oligo	SNAPC4	-0.01	0.04	-0.15	0.884	0.982
SCZ	Astro	SNAPC5	0.04	0.05	0.78	0.435	0.874
SCZ	EN_L2_3_IT	SNAPC5	-0.02	0.05	-0.40	0.692	0.975
SCZ	EN_L3_5_IT_1	SNAPC5	-0.07	0.08	-0.83	0.406	0.999
SCZ	EN_L3_5_IT_2	SNAPC5	-0.04	0.05	-0.69	0.492	0.961
SCZ	EN_L3_5_IT_3	SNAPC5	0.02	0.05	0.32	0.747	0.978
SCZ	EN_L5_6_NP	SNAPC5	-0.01	0.16	-0.04	0.966	0.999
SCZ	EN_L6B	SNAPC5	0.02	0.15	0.13	0.895	0.989
SCZ	EN_L6_CT	SNAPC5	-0.09	0.16	-0.57	0.566	0.947
SCZ	EN_L6_IT_1	SNAPC5	-0.00	0.09	-0.02	0.986	0.999
SCZ	IN_ADARB2	SNAPC5	0.01	0.08	0.14	0.886	0.99
SCZ	IN_LAMP5_LHX6	SNAPC5	-0.18	0.17	-1.04	0.298	0.995
SCZ	IN_LAMP5_RELN	SNAPC5	0.08	0.08	0.97	0.332	0.963
SCZ	IN_PVALB	SNAPC5	0.05	0.05	0.86	0.391	0.906
SCZ	IN_PVALB_CHC	SNAPC5	0.13	0.17	0.79	0.428	0.939
SCZ	IN_SST	SNAPC5	0.01	0.06	0.19	0.847	0.995
SCZ	IN_VIP	SNAPC5	0.01	0.05	0.20	0.839	0.976
SCZ	Micro	SNAPC5	-0.00	0.09	-0.03	0.975	0.997
SCZ	OPC	SNAPC5	0.05	0.06	0.83	0.408	0.894
SCZ	Oligo	SNAPC5	0.01	0.04	0.40	0.69	0.958
SCZ	Astro	SNAPIN	0.04	0.06	0.71	0.476	0.889
SCZ	EN_L2_3_IT	SNAPIN	0.04	0.06	0.60	0.547	0.965
SCZ	EN_L3_5_IT_1	SNAPIN	-0.28	0.19	-1.50	0.135	0.999
SCZ	EN_L3_5_IT_2	SNAPIN	0.07	0.07	0.99	0.321	0.933
SCZ	EN_L3_5_IT_3	SNAPIN	0.09	0.08	1.07	0.286	0.886
SCZ	EN_L6_IT_1	SNAPIN	0.10	0.18	0.58	0.56	0.961
SCZ	IN_ADARB2	SNAPIN	0.24	0.20	1.20	0.231	0.837
SCZ	IN_LAMP5_RELN	SNAPIN	0.22	0.17	1.25	0.212	0.949
SCZ	IN_PVALB	SNAPIN	0.02	0.07	0.33	0.745	0.965
SCZ	IN_SST	SNAPIN	0.02	0.15	0.16	0.875	0.996
SCZ	IN_VIP	SNAPIN	0.12	0.07	1.68	0.0929	0.657
SCZ	Micro	SNAPIN	0.05	0.12	0.43	0.67	0.96
SCZ	OPC	SNAPIN	-0.02	0.06	-0.37	0.713	0.97
SCZ	Oligo	SNAPIN	-0.00	0.05	-0.00	0.997	0.999
SCZ	Astro	SNCA	0.10	0.08	1.30	0.193	0.752
SCZ	EN_L2_3_IT	SNCA	-0.03	0.03	-0.83	0.406	0.955
SCZ	EN_L3_5_IT_1	SNCA	0.02	0.03	0.57	0.57	0.999
SCZ	EN_L3_5_IT_2	SNCA	-0.02	0.03	-0.74	0.462	0.954
SCZ	EN_L3_5_IT_3	SNCA	-0.01	0.03	-0.36	0.722	0.974
SCZ	EN_L5_6_NP	SNCA	0.04	0.04	0.85	0.393	0.999
SCZ	EN_L5_ET	SNCA	0.77	0.31	2.48	0.0132	0.639
SCZ	EN_L6B	SNCA	0.09	0.06	1.57	0.117	0.82
SCZ	EN_L6_CT	SNCA	-0.04	0.04	-1.05	0.292	0.862
SCZ	EN_L6_IT_1	SNCA	0.02	0.04	0.40	0.692	0.971
SCZ	EN_L6_IT_2	SNCA	0.03	0.05	0.51	0.613	0.981
SCZ	Endo	SNCA	-0.09	0.18	-0.49	0.627	0.876
SCZ	IN_ADARB2	SNCA	0.13	0.06	2.20	0.0279	0.578
SCZ	IN_LAMP5_LHX6	SNCA	0.03	0.10	0.30	0.768	0.997
SCZ	IN_LAMP5_RELN	SNCA	0.11	0.08	1.50	0.133	0.931
SCZ	IN_PVALB	SNCA	0.12	0.09	1.31	0.191	0.82
SCZ	IN_PVALB_CHC	SNCA	0.35	0.20	1.81	0.0708	0.761
SCZ	IN_SST	SNCA	0.07	0.06	1.15	0.251	0.922
SCZ	IN_VIP	SNCA	0.05	0.05	1.06	0.29	0.83
SCZ	Micro	SNCA	0.03	0.05	0.48	0.634	0.955
SCZ	OPC	SNCA	0.07	0.03	2.11	0.035	0.585
SCZ	Oligo	SNCA	0.00	0.04	0.01	0.989	0.998
SCZ	PVM	SNCA	-0.08	0.12	-0.65	0.515	0.925
SCZ	Astro	SNCAIP	-0.03	0.06	-0.48	0.629	0.934
SCZ	EN_L2_3_IT	SNCAIP	-0.08	0.06	-1.38	0.166	0.866
SCZ	EN_L3_5_IT_1	SNCAIP	-0.08	0.08	-1.02	0.307	0.999
SCZ	EN_L3_5_IT_2	SNCAIP	-0.11	0.10	-1.14	0.255	0.92
SCZ	EN_L3_5_IT_3	SNCAIP	-0.12	0.09	-1.35	0.176	0.824
SCZ	EN_L5_6_NP	SNCAIP	0.10	0.12	0.86	0.39	0.999
SCZ	EN_L6_IT_1	SNCAIP	0.20	0.12	1.68	0.0935	0.843
SCZ	Endo	SNCAIP	-0.58	0.25	-2.36	0.0185	0.223
SCZ	IN_ADARB2	SNCAIP	-0.10	0.06	-1.72	0.0858	0.715
SCZ	IN_LAMP5_LHX6	SNCAIP	-0.08	0.08	-0.90	0.367	0.995
SCZ	IN_LAMP5_RELN	SNCAIP	-0.11	0.07	-1.53	0.125	0.931
SCZ	IN_PVALB	SNCAIP	-0.06	0.05	-1.26	0.208	0.834
SCZ	IN_PVALB_CHC	SNCAIP	-0.54	0.24	-2.20	0.0281	0.679
SCZ	IN_SST	SNCAIP	0.05	0.07	0.70	0.484	0.965
SCZ	IN_VIP	SNCAIP	0.00	0.05	0.05	0.963	0.994
SCZ	Micro	SNCAIP	-0.13	0.11	-1.13	0.259	0.817
SCZ	OPC	SNCAIP	-0.05	0.07	-0.82	0.412	0.896
SCZ	Oligo	SNCAIP	-0.11	0.07	-1.44	0.151	0.782
SCZ	VLMC	SNCAIP	0.37	0.36	1.03	0.304	0.935
SCZ	Astro	SNCB	0.01	0.08	0.14	0.889	0.985
SCZ	EN_L2_3_IT	SNCB	-0.03	0.05	-0.65	0.515	0.962
SCZ	EN_L3_5_IT_1	SNCB	-0.00	0.07	-0.06	0.951	0.999
SCZ	EN_L3_5_IT_2	SNCB	0.01	0.05	0.27	0.787	0.993
SCZ	EN_L3_5_IT_3	SNCB	-0.02	0.05	-0.29	0.774	0.981
SCZ	EN_L5_6_NP	SNCB	-0.01	0.07	-0.14	0.89	0.999
SCZ	EN_L6B	SNCB	0.05	0.08	0.58	0.565	0.95
SCZ	EN_L6_CT	SNCB	-0.09	0.07	-1.23	0.219	0.838
SCZ	EN_L6_IT_1	SNCB	-0.00	0.07	-0.06	0.953	0.998
SCZ	EN_L6_IT_2	SNCB	0.04	0.08	0.45	0.65	0.982
SCZ	IN_ADARB2	SNCB	0.08	0.07	1.19	0.234	0.837
SCZ	IN_LAMP5_LHX6	SNCB	-0.07	0.07	-0.92	0.359	0.995
SCZ	IN_LAMP5_RELN	SNCB	-0.03	0.06	-0.49	0.628	0.989
SCZ	IN_PVALB	SNCB	-0.04	0.05	-0.78	0.435	0.915
SCZ	IN_PVALB_CHC	SNCB	-0.04	0.07	-0.61	0.539	0.95
SCZ	IN_SST	SNCB	-0.07	0.05	-1.25	0.21	0.918
SCZ	IN_VIP	SNCB	-0.00	0.05	-0.07	0.944	0.991
SCZ	Micro	SNCB	0.01	0.09	0.08	0.933	0.991
SCZ	OPC	SNCB	-0.07	0.08	-0.87	0.385	0.889
SCZ	Oligo	SNCB	-0.06	0.07	-0.93	0.354	0.887
SCZ	Astro	SNCG	0.14	0.09	1.53	0.125	0.677
SCZ	EN_L2_3_IT	SNCG	0.03	0.11	0.26	0.791	0.982
SCZ	EN_L3_5_IT_2	SNCG	-0.20	0.11	-1.89	0.0588	0.762
SCZ	EN_L3_5_IT_3	SNCG	-0.06	0.08	-0.72	0.472	0.944
SCZ	EN_L5_ET	SNCG	-0.54	0.52	-1.04	0.301	0.968
SCZ	IN_PVALB	SNCG	0.10	0.05	1.94	0.052	0.674
SCZ	IN_PVALB_CHC	SNCG	-0.06	0.08	-0.76	0.449	0.941
SCZ	IN_SST	SNCG	0.04	0.08	0.48	0.633	0.983
SCZ	IN_VIP	SNCG	0.00	0.09	0.03	0.973	0.995
SCZ	OPC	SNCG	0.01	0.19	0.07	0.945	0.993
SCZ	Oligo	SNCG	-0.08	0.07	-1.16	0.247	0.846
SCZ	Adaptive	SND1	0.08	0.12	0.65	0.516	0.999
SCZ	Astro	SND1	0.07	0.04	1.94	0.0519	0.56
SCZ	EN_L2_3_IT	SND1	-0.01	0.02	-0.67	0.502	0.961
SCZ	EN_L3_5_IT_1	SND1	0.01	0.03	0.19	0.85	0.999
SCZ	EN_L3_5_IT_2	SND1	-0.00	0.03	-0.13	0.899	0.997
SCZ	EN_L3_5_IT_3	SND1	0.01	0.02	0.28	0.781	0.981
SCZ	EN_L5_6_NP	SND1	-0.03	0.04	-0.73	0.468	0.999
SCZ	EN_L5_ET	SND1	0.30	0.32	0.91	0.361	0.983
SCZ	EN_L6B	SND1	-0.02	0.04	-0.48	0.633	0.963
SCZ	EN_L6_CT	SND1	-0.01	0.03	-0.18	0.854	0.984
SCZ	EN_L6_IT_1	SND1	0.04	0.03	1.20	0.231	0.902
SCZ	EN_L6_IT_2	SND1	0.05	0.04	1.39	0.165	0.875
SCZ	Endo	SND1	0.03	0.07	0.38	0.701	0.904
SCZ	IN_ADARB2	SND1	-0.00	0.03	-0.01	0.993	1
SCZ	IN_LAMP5_LHX6	SND1	0.02	0.03	0.51	0.613	0.995
SCZ	IN_LAMP5_RELN	SND1	0.00	0.03	0.01	0.995	1
SCZ	IN_PVALB	SND1	-0.01	0.03	-0.44	0.662	0.952
SCZ	IN_PVALB_CHC	SND1	0.02	0.04	0.54	0.592	0.961
SCZ	IN_SST	SND1	-0.03	0.03	-1.29	0.196	0.913
SCZ	IN_VIP	SND1	-0.00	0.02	-0.15	0.878	0.981
SCZ	Micro	SND1	0.09	0.05	1.72	0.0852	0.631
SCZ	OPC	SND1	0.05	0.03	1.67	0.0952	0.713
SCZ	Oligo	SND1	0.05	0.03	1.77	0.0774	0.69
SCZ	PC	SND1	0.05	0.09	0.61	0.539	0.949
SCZ	PVM	SND1	0.05	0.10	0.56	0.574	0.932
SCZ	SMC	SND1	0.37	0.24	1.54	0.124	0.574
SCZ	VLMC	SND1	0.16	0.11	1.54	0.125	0.876
SCZ	Astro	SNED1	0.04	0.06	0.57	0.569	0.921
SCZ	EN_L2_3_IT	SNED1	0.01	0.04	0.14	0.891	0.994
SCZ	EN_L3_5_IT_1	SNED1	0.06	0.04	1.28	0.201	0.999
SCZ	EN_L3_5_IT_2	SNED1	0.02	0.04	0.65	0.513	0.963
SCZ	EN_L3_5_IT_3	SNED1	-0.02	0.05	-0.44	0.657	0.964
SCZ	EN_L5_6_NP	SNED1	0.10	0.06	1.62	0.106	0.999
SCZ	EN_L5_ET	SNED1	-0.15	0.38	-0.39	0.698	0.983
SCZ	EN_L6B	SNED1	0.07	0.10	0.67	0.504	0.945
SCZ	EN_L6_CT	SNED1	0.01	0.07	0.14	0.889	0.989
SCZ	EN_L6_IT_1	SNED1	0.01	0.05	0.20	0.842	0.986
SCZ	EN_L6_IT_2	SNED1	0.00	0.07	0.07	0.943	0.998
SCZ	Endo	SNED1	-0.19	0.09	-2.18	0.0294	0.27
SCZ	IN_ADARB2	SNED1	0.11	0.07	1.57	0.118	0.757
SCZ	IN_LAMP5_LHX6	SNED1	-0.10	0.08	-1.24	0.216	0.995
SCZ	IN_LAMP5_RELN	SNED1	-0.05	0.08	-0.66	0.509	0.974
SCZ	IN_PVALB	SNED1	0.04	0.06	0.65	0.516	0.929
SCZ	IN_PVALB_CHC	SNED1	0.02	0.09	0.18	0.856	0.989
SCZ	IN_SST	SNED1	-0.08	0.06	-1.41	0.159	0.894
SCZ	IN_VIP	SNED1	0.12	0.04	2.96	0.00306	0.316
SCZ	Micro	SNED1	-0.01	0.07	-0.11	0.911	0.991
SCZ	OPC	SNED1	0.18	0.10	1.73	0.0836	0.695
SCZ	Oligo	SNED1	0.01	0.06	0.23	0.816	0.975
SCZ	PC	SNED1	-0.33	0.12	-2.73	0.00625	0.388
SCZ	VLMC	SNED1	-0.14	0.16	-0.90	0.366	0.938
SCZ	Astro	SNF8	-0.03	0.03	-0.81	0.418	0.867
SCZ	EN_L2_3_IT	SNF8	-0.04	0.03	-1.31	0.19	0.872
SCZ	EN_L3_5_IT_1	SNF8	-0.08	0.05	-1.55	0.121	0.999
SCZ	EN_L3_5_IT_2	SNF8	-0.04	0.04	-1.13	0.259	0.92
SCZ	EN_L3_5_IT_3	SNF8	-0.06	0.04	-1.52	0.129	0.775
SCZ	EN_L5_6_NP	SNF8	0.06	0.07	0.81	0.42	0.999
SCZ	EN_L5_ET	SNF8	0.11	0.54	0.21	0.837	0.99
SCZ	EN_L6B	SNF8	0.09	0.07	1.29	0.198	0.872
SCZ	EN_L6_CT	SNF8	0.02	0.06	0.44	0.66	0.962
SCZ	EN_L6_IT_1	SNF8	-0.00	0.06	-0.03	0.977	0.999
SCZ	EN_L6_IT_2	SNF8	-0.00	0.09	-0.05	0.961	0.998
SCZ	Endo	SNF8	0.00	0.15	0.01	0.99	0.996
SCZ	IN_ADARB2	SNF8	-0.05	0.05	-0.88	0.381	0.89
SCZ	IN_LAMP5_LHX6	SNF8	0.02	0.07	0.34	0.737	0.997
SCZ	IN_LAMP5_RELN	SNF8	-0.06	0.06	-1.11	0.267	0.957
SCZ	IN_PVALB	SNF8	-0.04	0.04	-1.05	0.292	0.877
SCZ	IN_PVALB_CHC	SNF8	-0.07	0.07	-0.94	0.346	0.926
SCZ	IN_SST	SNF8	-0.03	0.04	-0.69	0.492	0.967
SCZ	IN_VIP	SNF8	-0.01	0.04	-0.40	0.69	0.96
SCZ	Micro	SNF8	-0.05	0.06	-0.84	0.399	0.885
SCZ	OPC	SNF8	0.02	0.04	0.46	0.647	0.958
SCZ	Oligo	SNF8	-0.00	0.02	-0.04	0.965	0.996
SCZ	Astro	SNIP1	-0.01	0.05	-0.24	0.814	0.97
SCZ	EN_L2_3_IT	SNIP1	-0.04	0.04	-1.12	0.265	0.921
SCZ	EN_L3_5_IT_1	SNIP1	0.06	0.08	0.77	0.442	0.999
SCZ	EN_L3_5_IT_2	SNIP1	-0.02	0.04	-0.42	0.677	0.98
SCZ	EN_L3_5_IT_3	SNIP1	-0.01	0.05	-0.25	0.803	0.983
SCZ	EN_L5_6_NP	SNIP1	0.34	0.17	2.05	0.0408	0.999
SCZ	EN_L6B	SNIP1	0.01	0.08	0.14	0.891	0.989
SCZ	EN_L6_CT	SNIP1	-0.11	0.08	-1.36	0.174	0.819
SCZ	EN_L6_IT_1	SNIP1	0.02	0.07	0.25	0.806	0.984
SCZ	EN_L6_IT_2	SNIP1	0.09	0.09	1.04	0.3	0.929
SCZ	Endo	SNIP1	0.49	0.15	3.35	0.00081	0.0523
SCZ	IN_ADARB2	SNIP1	0.03	0.08	0.37	0.71	0.97
SCZ	IN_LAMP5_LHX6	SNIP1	0.05	0.10	0.51	0.612	0.995
SCZ	IN_LAMP5_RELN	SNIP1	-0.03	0.07	-0.39	0.694	0.993
SCZ	IN_PVALB	SNIP1	-0.05	0.05	-0.91	0.363	0.895
SCZ	IN_PVALB_CHC	SNIP1	0.08	0.17	0.45	0.65	0.971
SCZ	IN_SST	SNIP1	0.07	0.05	1.24	0.216	0.919
SCZ	IN_VIP	SNIP1	0.01	0.04	0.15	0.881	0.982
SCZ	Micro	SNIP1	0.09	0.08	1.12	0.261	0.817
SCZ	OPC	SNIP1	0.02	0.05	0.43	0.667	0.959
SCZ	Oligo	SNIP1	-0.01	0.03	-0.22	0.824	0.975
SCZ	Astro	SNN	0.09	0.05	1.87	0.0613	0.579
SCZ	EN_L2_3_IT	SNN	0.01	0.05	0.17	0.862	0.99
SCZ	EN_L3_5_IT_1	SNN	-0.05	0.08	-0.60	0.548	0.999
SCZ	EN_L3_5_IT_2	SNN	0.05	0.06	0.93	0.353	0.94
SCZ	EN_L3_5_IT_3	SNN	0.02	0.05	0.35	0.723	0.975
SCZ	EN_L5_6_NP	SNN	0.07	0.17	0.40	0.686	0.999
SCZ	EN_L6B	SNN	0.01	0.08	0.12	0.902	0.989
SCZ	EN_L6_CT	SNN	0.01	0.07	0.12	0.903	0.991
SCZ	EN_L6_IT_1	SNN	-0.06	0.08	-0.79	0.43	0.938
SCZ	EN_L6_IT_2	SNN	-0.14	0.10	-1.36	0.175	0.884
SCZ	IN_ADARB2	SNN	0.11	0.08	1.34	0.181	0.794
SCZ	IN_LAMP5_LHX6	SNN	-0.05	0.15	-0.30	0.763	0.997
SCZ	IN_LAMP5_RELN	SNN	0.03	0.07	0.44	0.661	0.99
SCZ	IN_PVALB	SNN	-0.15	0.07	-2.26	0.0236	0.556
SCZ	IN_PVALB_CHC	SNN	0.01	0.09	0.13	0.898	0.993
SCZ	IN_SST	SNN	0.05	0.08	0.63	0.529	0.967
SCZ	IN_VIP	SNN	0.02	0.05	0.50	0.615	0.944
SCZ	OPC	SNN	0.02	0.06	0.30	0.764	0.978
SCZ	Oligo	SNN	-0.02	0.05	-0.43	0.667	0.958
SCZ	Astro	SNORC	-0.05	0.08	-0.71	0.479	0.89
SCZ	EN_L2_3_IT	SNORC	0.05	0.04	1.16	0.248	0.909
SCZ	EN_L3_5_IT_1	SNORC	0.12	0.08	1.39	0.163	0.999
SCZ	EN_L3_5_IT_2	SNORC	0.07	0.05	1.42	0.157	0.871
SCZ	EN_L3_5_IT_3	SNORC	0.06	0.05	1.08	0.281	0.886
SCZ	EN_L5_6_NP	SNORC	0.09	0.10	0.92	0.36	0.999
SCZ	EN_L6B	SNORC	0.03	0.08	0.36	0.719	0.971
SCZ	EN_L6_CT	SNORC	-0.01	0.07	-0.15	0.879	0.986
SCZ	EN_L6_IT_1	SNORC	0.03	0.07	0.36	0.717	0.974
SCZ	EN_L6_IT_2	SNORC	0.21	0.10	2.22	0.0267	0.709
SCZ	IN_ADARB2	SNORC	0.04	0.07	0.62	0.532	0.934
SCZ	IN_LAMP5_LHX6	SNORC	-0.16	0.10	-1.70	0.0891	0.995
SCZ	IN_LAMP5_RELN	SNORC	-0.00	0.07	-0.04	0.972	0.998
SCZ	IN_PVALB	SNORC	0.02	0.06	0.37	0.71	0.96
SCZ	IN_PVALB_CHC	SNORC	0.39	0.19	2.08	0.0374	0.702
SCZ	IN_SST	SNORC	0.04	0.07	0.60	0.55	0.967
SCZ	IN_VIP	SNORC	0.04	0.05	0.85	0.394	0.884
SCZ	OPC	SNORC	0.04	0.05	0.72	0.47	0.918
SCZ	Oligo	SNORC	0.16	0.06	2.72	0.00649	0.456
SCZ	Astro	SNPH	-0.01	0.05	-0.16	0.877	0.981
SCZ	EN_L2_3_IT	SNPH	0.00	0.04	0.10	0.922	0.995
SCZ	EN_L3_5_IT_1	SNPH	0.01	0.06	0.11	0.916	0.999
SCZ	EN_L3_5_IT_2	SNPH	-0.02	0.04	-0.54	0.589	0.971
SCZ	EN_L3_5_IT_3	SNPH	-0.05	0.04	-1.05	0.296	0.891
SCZ	EN_L5_6_NP	SNPH	-0.06	0.07	-0.91	0.365	0.999
SCZ	EN_L5_ET	SNPH	0.14	0.49	0.28	0.777	0.985
SCZ	EN_L6B	SNPH	-0.02	0.07	-0.31	0.757	0.976
SCZ	EN_L6_CT	SNPH	0.01	0.06	0.22	0.828	0.981
SCZ	EN_L6_IT_1	SNPH	0.01	0.06	0.09	0.927	0.995
SCZ	EN_L6_IT_2	SNPH	-0.04	0.09	-0.42	0.674	0.982
SCZ	IN_ADARB2	SNPH	0.06	0.06	1.02	0.309	0.86
SCZ	IN_LAMP5_LHX6	SNPH	-0.10	0.07	-1.47	0.14	0.995
SCZ	IN_LAMP5_RELN	SNPH	-0.02	0.06	-0.40	0.687	0.993
SCZ	IN_PVALB	SNPH	-0.08	0.04	-2.06	0.0393	0.634
SCZ	IN_PVALB_CHC	SNPH	-0.00	0.06	-0.02	0.981	1
SCZ	IN_SST	SNPH	-0.04	0.04	-0.97	0.331	0.939
SCZ	IN_VIP	SNPH	-0.00	0.04	-0.09	0.926	0.989
SCZ	OPC	SNPH	0.01	0.05	0.24	0.807	0.981
SCZ	Oligo	SNPH	0.05	0.08	0.59	0.557	0.937
SCZ	Adaptive	SNRK	-0.04	0.14	-0.26	0.794	0.999
SCZ	Astro	SNRK	-0.15	0.04	-3.73	0.000189	0.104
SCZ	EN_L2_3_IT	SNRK	0.02	0.03	0.89	0.374	0.946
SCZ	EN_L3_5_IT_1	SNRK	0.03	0.04	0.86	0.388	0.999
SCZ	EN_L3_5_IT_2	SNRK	0.01	0.03	0.30	0.764	0.991
SCZ	EN_L3_5_IT_3	SNRK	0.03	0.03	1.16	0.246	0.874
SCZ	EN_L5_6_NP	SNRK	-0.02	0.05	-0.39	0.697	0.999
SCZ	EN_L5_ET	SNRK	-0.13	0.35	-0.37	0.708	0.983
SCZ	EN_L6B	SNRK	0.01	0.05	0.23	0.816	0.982
SCZ	EN_L6_CT	SNRK	0.03	0.04	0.67	0.503	0.937
SCZ	EN_L6_IT_1	SNRK	0.04	0.05	0.75	0.453	0.944
SCZ	EN_L6_IT_2	SNRK	0.05	0.06	0.86	0.392	0.947
SCZ	Endo	SNRK	-0.02	0.08	-0.29	0.775	0.931
SCZ	IN_ADARB2	SNRK	-0.05	0.04	-1.39	0.164	0.781
SCZ	IN_LAMP5_LHX6	SNRK	-0.03	0.05	-0.69	0.493	0.995
SCZ	IN_LAMP5_RELN	SNRK	-0.07	0.04	-1.76	0.0776	0.888
SCZ	IN_PVALB	SNRK	0.00	0.02	0.03	0.974	0.996
SCZ	IN_PVALB_CHC	SNRK	0.02	0.04	0.45	0.654	0.972
SCZ	IN_SST	SNRK	-0.01	0.03	-0.40	0.689	0.983
SCZ	IN_VIP	SNRK	-0.02	0.02	-0.91	0.362	0.87
SCZ	Micro	SNRK	0.03	0.04	0.69	0.49	0.919
SCZ	OPC	SNRK	-0.03	0.03	-0.89	0.374	0.883
SCZ	Oligo	SNRK	-0.00	0.03	-0.10	0.918	0.988
SCZ	PC	SNRK	-0.12	0.07	-1.67	0.0954	0.72
SCZ	PVM	SNRK	0.14	0.14	1.00	0.317	0.826
SCZ	SMC	SNRK	-0.40	0.23	-1.76	0.0791	0.522
SCZ	VLMC	SNRK	-0.11	0.11	-0.99	0.322	0.935
SCZ	Astro	SNRNP200	0.02	0.04	0.54	0.591	0.924
SCZ	EN_L2_3_IT	SNRNP200	0.02	0.03	0.66	0.506	0.961
SCZ	EN_L3_5_IT_1	SNRNP200	0.02	0.05	0.32	0.746	0.999
SCZ	EN_L3_5_IT_2	SNRNP200	0.03	0.04	0.92	0.357	0.94
SCZ	EN_L3_5_IT_3	SNRNP200	-0.01	0.04	-0.19	0.848	0.985
SCZ	EN_L5_6_NP	SNRNP200	0.02	0.06	0.25	0.803	0.999
SCZ	EN_L5_ET	SNRNP200	-0.35	0.56	-0.63	0.528	0.983
SCZ	EN_L6B	SNRNP200	0.04	0.07	0.62	0.534	0.946
SCZ	EN_L6_CT	SNRNP200	-0.01	0.06	-0.23	0.821	0.981
SCZ	EN_L6_IT_1	SNRNP200	-0.05	0.07	-0.79	0.43	0.938
SCZ	EN_L6_IT_2	SNRNP200	-0.12	0.08	-1.55	0.121	0.85
SCZ	Endo	SNRNP200	-0.06	0.12	-0.55	0.582	0.859
SCZ	IN_ADARB2	SNRNP200	-0.01	0.05	-0.13	0.893	0.991
SCZ	IN_LAMP5_LHX6	SNRNP200	0.06	0.06	0.94	0.347	0.995
SCZ	IN_LAMP5_RELN	SNRNP200	0.04	0.05	0.76	0.446	0.969
SCZ	IN_PVALB	SNRNP200	-0.04	0.04	-1.21	0.227	0.843
SCZ	IN_PVALB_CHC	SNRNP200	0.08	0.06	1.24	0.215	0.875
SCZ	IN_SST	SNRNP200	-0.04	0.04	-0.96	0.336	0.939
SCZ	IN_VIP	SNRNP200	-0.00	0.04	-0.14	0.89	0.984
SCZ	Micro	SNRNP200	-0.00	0.05	-0.02	0.986	0.999
SCZ	OPC	SNRNP200	-0.04	0.03	-1.17	0.242	0.838
SCZ	Oligo	SNRNP200	0.00	0.03	0.16	0.871	0.981
SCZ	PC	SNRNP200	-0.11	0.15	-0.71	0.48	0.93
SCZ	VLMC	SNRNP200	0.07	0.17	0.40	0.69	0.966
SCZ	Astro	SNRNP25	0.02	0.06	0.25	0.803	0.967
SCZ	EN_L2_3_IT	SNRNP25	0.00	0.05	0.00	0.999	1
SCZ	EN_L3_5_IT_1	SNRNP25	-0.18	0.18	-1.02	0.309	0.999
SCZ	EN_L3_5_IT_2	SNRNP25	-0.01	0.07	-0.13	0.898	0.997
SCZ	EN_L3_5_IT_3	SNRNP25	-0.05	0.07	-0.79	0.431	0.94
SCZ	EN_L5_6_NP	SNRNP25	-0.07	0.18	-0.40	0.689	0.999
SCZ	EN_L6B	SNRNP25	-0.27	0.19	-1.45	0.148	0.847
SCZ	EN_L6_CT	SNRNP25	0.14	0.21	0.66	0.511	0.937
SCZ	EN_L6_IT_1	SNRNP25	0.01	0.20	0.06	0.956	0.998
SCZ	EN_L6_IT_2	SNRNP25	0.03	0.20	0.14	0.887	0.993
SCZ	IN_ADARB2	SNRNP25	0.16	0.17	0.94	0.347	0.874
SCZ	IN_LAMP5_RELN	SNRNP25	0.18	0.16	1.09	0.276	0.957
SCZ	IN_PVALB	SNRNP25	-0.00	0.07	-0.03	0.979	0.997
SCZ	IN_SST	SNRNP25	-0.21	0.15	-1.40	0.162	0.895
SCZ	IN_VIP	SNRNP25	0.07	0.06	1.14	0.253	0.809
SCZ	OPC	SNRNP25	-0.05	0.08	-0.68	0.499	0.922
SCZ	Oligo	SNRNP25	0.02	0.05	0.46	0.642	0.953
SCZ	Astro	SNRNP27	-0.02	0.06	-0.32	0.75	0.961
SCZ	EN_L2_3_IT	SNRNP27	0.03	0.05	0.67	0.5	0.961
SCZ	EN_L3_5_IT_1	SNRNP27	0.03	0.07	0.42	0.675	0.999
SCZ	EN_L3_5_IT_2	SNRNP27	-0.01	0.06	-0.26	0.797	0.993
SCZ	EN_L3_5_IT_3	SNRNP27	0.01	0.06	0.21	0.838	0.984
SCZ	EN_L5_6_NP	SNRNP27	0.03	0.16	0.16	0.873	0.999
SCZ	EN_L6B	SNRNP27	-0.02	0.10	-0.15	0.883	0.989
SCZ	EN_L6_CT	SNRNP27	-0.01	0.08	-0.14	0.891	0.989
SCZ	EN_L6_IT_1	SNRNP27	-0.11	0.09	-1.31	0.191	0.883
SCZ	EN_L6_IT_2	SNRNP27	0.16	0.11	1.51	0.132	0.859
SCZ	IN_ADARB2	SNRNP27	0.12	0.08	1.50	0.134	0.765
SCZ	IN_LAMP5_LHX6	SNRNP27	0.08	0.18	0.44	0.658	0.995
SCZ	IN_LAMP5_RELN	SNRNP27	0.00	0.08	0.05	0.964	0.998
SCZ	IN_PVALB	SNRNP27	0.04	0.06	0.66	0.512	0.929
SCZ	IN_PVALB_CHC	SNRNP27	0.22	0.15	1.43	0.152	0.862
SCZ	IN_SST	SNRNP27	0.05	0.06	0.79	0.43	0.957
SCZ	IN_VIP	SNRNP27	-0.01	0.05	-0.24	0.813	0.975
SCZ	Micro	SNRNP27	-0.11	0.09	-1.30	0.192	0.768
SCZ	OPC	SNRNP27	-0.06	0.06	-0.93	0.352	0.873
SCZ	Oligo	SNRNP27	-0.04	0.04	-0.85	0.396	0.904
SCZ	Astro	SNRNP35	-0.09	0.04	-2.34	0.0192	0.448
SCZ	EN_L2_3_IT	SNRNP35	-0.03	0.03	-0.73	0.467	0.96
SCZ	EN_L3_5_IT_1	SNRNP35	-0.03	0.06	-0.45	0.656	0.999
SCZ	EN_L3_5_IT_2	SNRNP35	0.08	0.04	1.82	0.0681	0.788
SCZ	EN_L3_5_IT_3	SNRNP35	0.04	0.05	0.95	0.344	0.914
SCZ	EN_L5_6_NP	SNRNP35	0.06	0.09	0.67	0.501	0.999
SCZ	EN_L6B	SNRNP35	-0.01	0.08	-0.16	0.873	0.989
SCZ	EN_L6_CT	SNRNP35	-0.10	0.07	-1.43	0.152	0.801
SCZ	EN_L6_IT_1	SNRNP35	-0.08	0.07	-1.13	0.258	0.908
SCZ	EN_L6_IT_2	SNRNP35	-0.09	0.09	-1.01	0.31	0.929
SCZ	Endo	SNRNP35	-0.19	0.16	-1.21	0.227	0.626
SCZ	IN_ADARB2	SNRNP35	-0.05	0.06	-0.78	0.433	0.912
SCZ	IN_LAMP5_LHX6	SNRNP35	-0.01	0.08	-0.12	0.902	0.997
SCZ	IN_LAMP5_RELN	SNRNP35	0.05	0.06	0.90	0.368	0.963
SCZ	IN_PVALB	SNRNP35	-0.03	0.04	-0.72	0.472	0.922
SCZ	IN_PVALB_CHC	SNRNP35	-0.02	0.08	-0.29	0.77	0.981
SCZ	IN_SST	SNRNP35	-0.04	0.05	-0.91	0.365	0.946
SCZ	IN_VIP	SNRNP35	0.00	0.03	0.12	0.908	0.985
SCZ	Micro	SNRNP35	-0.03	0.06	-0.51	0.609	0.948
SCZ	OPC	SNRNP35	0.01	0.04	0.13	0.896	0.99
SCZ	Oligo	SNRNP35	0.01	0.02	0.33	0.745	0.965
SCZ	Astro	SNRNP40	0.00	0.04	0.09	0.928	0.99
SCZ	EN_L2_3_IT	SNRNP40	-0.01	0.03	-0.47	0.636	0.971
SCZ	EN_L3_5_IT_1	SNRNP40	0.02	0.05	0.49	0.625	0.999
SCZ	EN_L3_5_IT_2	SNRNP40	0.01	0.04	0.20	0.845	0.996
SCZ	EN_L3_5_IT_3	SNRNP40	-0.02	0.04	-0.49	0.625	0.961
SCZ	EN_L5_6_NP	SNRNP40	-0.03	0.06	-0.47	0.641	0.999
SCZ	EN_L5_ET	SNRNP40	0.73	0.51	1.44	0.151	0.915
SCZ	EN_L6B	SNRNP40	0.02	0.07	0.24	0.81	0.98
SCZ	EN_L6_CT	SNRNP40	-0.03	0.06	-0.46	0.646	0.96
SCZ	EN_L6_IT_1	SNRNP40	0.00	0.05	0.06	0.954	0.998
SCZ	EN_L6_IT_2	SNRNP40	-0.03	0.08	-0.31	0.754	0.984
SCZ	Endo	SNRNP40	-0.17	0.13	-1.34	0.18	0.567
SCZ	IN_ADARB2	SNRNP40	-0.07	0.05	-1.50	0.133	0.765
SCZ	IN_LAMP5_LHX6	SNRNP40	-0.01	0.06	-0.12	0.905	0.997
SCZ	IN_LAMP5_RELN	SNRNP40	0.02	0.05	0.39	0.694	0.993
SCZ	IN_PVALB	SNRNP40	-0.02	0.04	-0.51	0.607	0.943
SCZ	IN_PVALB_CHC	SNRNP40	-0.06	0.07	-0.96	0.338	0.925
SCZ	IN_SST	SNRNP40	0.00	0.04	0.02	0.986	0.999
SCZ	IN_VIP	SNRNP40	-0.04	0.03	-1.15	0.25	0.808
SCZ	Micro	SNRNP40	-0.04	0.05	-0.82	0.409	0.89
SCZ	OPC	SNRNP40	-0.01	0.03	-0.27	0.787	0.98
SCZ	Oligo	SNRNP40	0.01	0.03	0.18	0.857	0.981
SCZ	PC	SNRNP40	0.10	0.21	0.48	0.628	0.964
SCZ	Astro	SNRNP48	0.02	0.04	0.58	0.562	0.919
SCZ	EN_L2_3_IT	SNRNP48	0.11	0.04	2.65	0.00805	0.593
SCZ	EN_L3_5_IT_1	SNRNP48	0.16	0.06	2.44	0.0145	0.999
SCZ	EN_L3_5_IT_2	SNRNP48	0.12	0.05	2.18	0.0293	0.667
SCZ	EN_L3_5_IT_3	SNRNP48	0.14	0.05	2.71	0.0067	0.388
SCZ	EN_L5_6_NP	SNRNP48	0.11	0.08	1.38	0.167	0.999
SCZ	EN_L5_ET	SNRNP48	0.31	0.53	0.58	0.561	0.983
SCZ	EN_L6B	SNRNP48	0.06	0.08	0.81	0.42	0.928
SCZ	EN_L6_CT	SNRNP48	-0.00	0.06	-0.05	0.961	0.999
SCZ	EN_L6_IT_1	SNRNP48	0.17	0.07	2.37	0.0177	0.67
SCZ	EN_L6_IT_2	SNRNP48	0.09	0.09	1.00	0.318	0.929
SCZ	Endo	SNRNP48	0.29	0.14	2.12	0.0341	0.29
SCZ	IN_ADARB2	SNRNP48	0.12	0.06	1.91	0.0562	0.638
SCZ	IN_LAMP5_LHX6	SNRNP48	0.14	0.08	1.81	0.0705	0.995
SCZ	IN_LAMP5_RELN	SNRNP48	0.12	0.06	1.84	0.0657	0.868
SCZ	IN_PVALB	SNRNP48	0.08	0.05	1.40	0.163	0.813
SCZ	IN_PVALB_CHC	SNRNP48	0.11	0.09	1.32	0.187	0.867
SCZ	IN_SST	SNRNP48	0.06	0.06	1.00	0.319	0.934
SCZ	IN_VIP	SNRNP48	0.10	0.04	2.33	0.0196	0.468
SCZ	Micro	SNRNP48	0.03	0.05	0.58	0.562	0.936
SCZ	OPC	SNRNP48	0.12	0.05	2.63	0.0085	0.439
SCZ	Oligo	SNRNP48	0.07	0.03	2.21	0.0268	0.562
SCZ	PC	SNRNP48	0.12	0.17	0.68	0.498	0.937
SCZ	Adaptive	SNRNP70	0.19	0.15	1.22	0.222	0.999
SCZ	Astro	SNRNP70	-0.06	0.04	-1.57	0.117	0.663
SCZ	EN_L2_3_IT	SNRNP70	0.03	0.03	1.09	0.274	0.921
SCZ	EN_L3_5_IT_1	SNRNP70	0.02	0.03	0.48	0.628	0.999
SCZ	EN_L3_5_IT_2	SNRNP70	0.03	0.03	1.03	0.301	0.928
SCZ	EN_L3_5_IT_3	SNRNP70	0.01	0.03	0.29	0.769	0.981
SCZ	EN_L5_6_NP	SNRNP70	0.08	0.04	2.07	0.0388	0.999
SCZ	EN_L5_ET	SNRNP70	-0.17	0.29	-0.57	0.565	0.983
SCZ	EN_L6B	SNRNP70	0.02	0.03	0.64	0.522	0.946
SCZ	EN_L6_CT	SNRNP70	0.04	0.03	1.29	0.197	0.835
SCZ	EN_L6_IT_1	SNRNP70	0.03	0.04	0.77	0.441	0.942
SCZ	EN_L6_IT_2	SNRNP70	0.05	0.04	1.19	0.235	0.917
SCZ	Endo	SNRNP70	-0.12	0.07	-1.60	0.109	0.467
SCZ	IN_ADARB2	SNRNP70	-0.02	0.04	-0.53	0.596	0.948
SCZ	IN_LAMP5_LHX6	SNRNP70	-0.03	0.04	-0.80	0.425	0.995
SCZ	IN_LAMP5_RELN	SNRNP70	0.02	0.04	0.62	0.532	0.98
SCZ	IN_PVALB	SNRNP70	0.01	0.03	0.30	0.76	0.967
SCZ	IN_PVALB_CHC	SNRNP70	0.03	0.04	0.80	0.422	0.938
SCZ	IN_SST	SNRNP70	-0.00	0.03	-0.01	0.995	0.999
SCZ	IN_VIP	SNRNP70	0.00	0.03	0.01	0.992	0.999
SCZ	Micro	SNRNP70	-0.07	0.04	-1.75	0.0805	0.624
SCZ	OPC	SNRNP70	0.02	0.03	0.86	0.392	0.89
SCZ	Oligo	SNRNP70	-0.04	0.02	-1.58	0.113	0.748
SCZ	PC	SNRNP70	0.04	0.06	0.61	0.541	0.95
SCZ	PVM	SNRNP70	-0.11	0.11	-1.03	0.305	0.825
SCZ	SMC	SNRNP70	0.08	0.18	0.42	0.672	0.907
SCZ	VLMC	SNRNP70	0.05	0.08	0.67	0.502	0.962
SCZ	Astro	SNRPA	0.08	0.06	1.19	0.233	0.782
SCZ	EN_L2_3_IT	SNRPA	0.07	0.05	1.46	0.143	0.849
SCZ	EN_L3_5_IT_1	SNRPA	0.06	0.16	0.40	0.687	0.999
SCZ	EN_L3_5_IT_2	SNRPA	0.08	0.07	1.24	0.213	0.902
SCZ	EN_L3_5_IT_3	SNRPA	0.11	0.07	1.55	0.12	0.763
SCZ	EN_L6_CT	SNRPA	-0.01	0.20	-0.05	0.958	0.998
SCZ	EN_L6_IT_1	SNRPA	0.13	0.10	1.33	0.184	0.883
SCZ	IN_ADARB2	SNRPA	0.07	0.08	0.97	0.332	0.867
SCZ	IN_LAMP5_RELN	SNRPA	0.22	0.09	2.51	0.0121	0.733
SCZ	IN_PVALB	SNRPA	0.05	0.07	0.63	0.527	0.93
SCZ	IN_SST	SNRPA	0.04	0.07	0.56	0.578	0.972
SCZ	IN_VIP	SNRPA	0.08	0.06	1.33	0.185	0.767
SCZ	Micro	SNRPA	0.11	0.07	1.51	0.132	0.7
SCZ	OPC	SNRPA	0.00	0.06	0.02	0.986	0.997
SCZ	Oligo	SNRPA	0.04	0.04	1.22	0.224	0.839
SCZ	Astro	SNRPA1	-0.01	0.04	-0.19	0.849	0.978
SCZ	EN_L2_3_IT	SNRPA1	0.00	0.05	0.00	0.996	0.999
SCZ	EN_L3_5_IT_1	SNRPA1	-0.00	0.07	-0.05	0.958	0.999
SCZ	EN_L3_5_IT_2	SNRPA1	-0.03	0.06	-0.56	0.573	0.97
SCZ	EN_L3_5_IT_3	SNRPA1	0.02	0.06	0.37	0.709	0.972
SCZ	EN_L5_6_NP	SNRPA1	-0.08	0.09	-0.87	0.382	0.999
SCZ	EN_L6B	SNRPA1	0.04	0.08	0.46	0.646	0.964
SCZ	EN_L6_CT	SNRPA1	-0.12	0.08	-1.51	0.131	0.791
SCZ	EN_L6_IT_1	SNRPA1	0.01	0.07	0.19	0.851	0.986
SCZ	EN_L6_IT_2	SNRPA1	-0.14	0.09	-1.63	0.103	0.83
SCZ	Endo	SNRPA1	0.23	0.16	1.42	0.155	0.535
SCZ	IN_ADARB2	SNRPA1	0.04	0.07	0.55	0.585	0.948
SCZ	IN_LAMP5_LHX6	SNRPA1	0.02	0.08	0.21	0.836	0.997
SCZ	IN_LAMP5_RELN	SNRPA1	-0.02	0.06	-0.36	0.717	0.993
SCZ	IN_PVALB	SNRPA1	0.02	0.06	0.29	0.77	0.967
SCZ	IN_PVALB_CHC	SNRPA1	-0.07	0.08	-0.80	0.424	0.939
SCZ	IN_SST	SNRPA1	-0.04	0.06	-0.76	0.448	0.961
SCZ	IN_VIP	SNRPA1	0.01	0.05	0.20	0.838	0.976
SCZ	Micro	SNRPA1	-0.01	0.06	-0.24	0.814	0.983
SCZ	OPC	SNRPA1	0.02	0.05	0.39	0.699	0.967
SCZ	Oligo	SNRPA1	-0.02	0.04	-0.42	0.672	0.958
SCZ	Astro	SNRPB	0.10	0.06	1.74	0.0814	0.616
SCZ	EN_L2_3_IT	SNRPB	0.02	0.04	0.43	0.668	0.974
SCZ	EN_L3_5_IT_1	SNRPB	-0.04	0.08	-0.51	0.611	0.999
SCZ	EN_L3_5_IT_2	SNRPB	-0.03	0.06	-0.46	0.648	0.977
SCZ	EN_L3_5_IT_3	SNRPB	-0.01	0.06	-0.10	0.919	0.993
SCZ	EN_L5_6_NP	SNRPB	-0.07	0.17	-0.41	0.679	0.999
SCZ	EN_L6B	SNRPB	0.01	0.15	0.04	0.965	0.997
SCZ	EN_L6_CT	SNRPB	0.10	0.20	0.49	0.621	0.956
SCZ	EN_L6_IT_1	SNRPB	-0.05	0.09	-0.62	0.537	0.956
SCZ	Endo	SNRPB	0.38	0.19	2.08	0.0379	0.302
SCZ	IN_ADARB2	SNRPB	0.04	0.14	0.30	0.761	0.976
SCZ	IN_LAMP5_RELN	SNRPB	0.04	0.15	0.28	0.783	0.993
SCZ	IN_PVALB	SNRPB	0.07	0.06	1.32	0.185	0.82
SCZ	IN_SST	SNRPB	-0.05	0.07	-0.75	0.453	0.961
SCZ	IN_VIP	SNRPB	0.10	0.06	1.60	0.109	0.689
SCZ	Micro	SNRPB	0.01	0.07	0.09	0.93	0.991
SCZ	OPC	SNRPB	-0.02	0.06	-0.27	0.785	0.98
SCZ	Oligo	SNRPB	0.02	0.04	0.61	0.541	0.933
SCZ	Astro	SNRPB2	-0.06	0.04	-1.39	0.166	0.729
SCZ	EN_L2_3_IT	SNRPB2	0.02	0.03	0.59	0.555	0.965
SCZ	EN_L3_5_IT_1	SNRPB2	0.01	0.06	0.11	0.908	0.999
SCZ	EN_L3_5_IT_2	SNRPB2	0.03	0.04	0.65	0.513	0.963
SCZ	EN_L3_5_IT_3	SNRPB2	0.02	0.04	0.50	0.619	0.961
SCZ	EN_L5_6_NP	SNRPB2	-0.04	0.08	-0.52	0.605	0.999
SCZ	EN_L6B	SNRPB2	0.02	0.08	0.21	0.831	0.985
SCZ	EN_L6_CT	SNRPB2	0.03	0.07	0.44	0.658	0.962
SCZ	EN_L6_IT_1	SNRPB2	-0.03	0.07	-0.40	0.69	0.971
SCZ	EN_L6_IT_2	SNRPB2	0.04	0.09	0.47	0.637	0.981
SCZ	Endo	SNRPB2	0.12	0.14	0.83	0.406	0.764
SCZ	IN_ADARB2	SNRPB2	0.07	0.06	1.21	0.226	0.832
SCZ	IN_LAMP5_LHX6	SNRPB2	0.10	0.09	1.15	0.251	0.995
SCZ	IN_LAMP5_RELN	SNRPB2	0.07	0.07	1.02	0.308	0.957
SCZ	IN_PVALB	SNRPB2	0.07	0.05	1.64	0.1	0.755
SCZ	IN_PVALB_CHC	SNRPB2	0.03	0.08	0.37	0.711	0.978
SCZ	IN_SST	SNRPB2	0.02	0.05	0.47	0.637	0.983
SCZ	IN_VIP	SNRPB2	0.05	0.04	1.29	0.197	0.776
SCZ	Micro	SNRPB2	0.05	0.06	0.79	0.431	0.898
SCZ	OPC	SNRPB2	-0.12	0.04	-2.78	0.00542	0.426
SCZ	Oligo	SNRPB2	0.00	0.03	0.15	0.881	0.982
SCZ	Astro	SNRPC	-0.02	0.05	-0.43	0.67	0.94
SCZ	EN_L2_3_IT	SNRPC	-0.02	0.04	-0.43	0.664	0.974
SCZ	EN_L3_5_IT_1	SNRPC	-0.03	0.06	-0.50	0.618	0.999
SCZ	EN_L3_5_IT_2	SNRPC	0.01	0.04	0.29	0.77	0.993
SCZ	EN_L3_5_IT_3	SNRPC	0.02	0.05	0.45	0.656	0.964
SCZ	EN_L5_6_NP	SNRPC	-0.17	0.15	-1.19	0.235	0.999
SCZ	EN_L6B	SNRPC	-0.06	0.10	-0.61	0.542	0.946
SCZ	EN_L6_CT	SNRPC	0.00	0.07	0.01	0.992	1
SCZ	EN_L6_IT_1	SNRPC	-0.06	0.09	-0.67	0.501	0.946
SCZ	EN_L6_IT_2	SNRPC	0.02	0.10	0.20	0.843	0.989
SCZ	IN_ADARB2	SNRPC	-0.11	0.07	-1.67	0.0949	0.729
SCZ	IN_LAMP5_LHX6	SNRPC	-0.10	0.09	-1.11	0.266	0.995
SCZ	IN_LAMP5_RELN	SNRPC	-0.09	0.07	-1.23	0.22	0.953
SCZ	IN_PVALB	SNRPC	0.05	0.05	0.98	0.325	0.892
SCZ	IN_PVALB_CHC	SNRPC	-0.10	0.15	-0.70	0.484	0.946
SCZ	IN_SST	SNRPC	0.04	0.06	0.73	0.463	0.963
SCZ	IN_VIP	SNRPC	0.02	0.05	0.37	0.709	0.961
SCZ	Micro	SNRPC	0.01	0.07	0.07	0.945	0.992
SCZ	OPC	SNRPC	-0.02	0.05	-0.38	0.702	0.969
SCZ	Oligo	SNRPC	0.02	0.03	0.52	0.602	0.947
SCZ	Astro	SNRPD1	0.04	0.04	1.05	0.295	0.812
SCZ	EN_L2_3_IT	SNRPD1	-0.01	0.03	-0.34	0.737	0.978
SCZ	EN_L3_5_IT_1	SNRPD1	-0.07	0.05	-1.36	0.174	0.999
SCZ	EN_L3_5_IT_2	SNRPD1	0.05	0.04	1.27	0.206	0.902
SCZ	EN_L3_5_IT_3	SNRPD1	0.01	0.04	0.18	0.858	0.987
SCZ	EN_L5_6_NP	SNRPD1	-0.10	0.07	-1.34	0.179	0.999
SCZ	EN_L6B	SNRPD1	0.01	0.07	0.07	0.946	0.993
SCZ	EN_L6_CT	SNRPD1	0.05	0.07	0.74	0.461	0.923
SCZ	EN_L6_IT_1	SNRPD1	-0.04	0.06	-0.64	0.522	0.948
SCZ	EN_L6_IT_2	SNRPD1	0.09	0.09	1.02	0.309	0.929
SCZ	Endo	SNRPD1	0.30	0.17	1.77	0.0768	0.407
SCZ	IN_ADARB2	SNRPD1	-0.06	0.06	-1.06	0.287	0.854
SCZ	IN_LAMP5_LHX6	SNRPD1	-0.05	0.08	-0.64	0.525	0.995
SCZ	IN_LAMP5_RELN	SNRPD1	-0.00	0.06	-0.07	0.946	0.997
SCZ	IN_PVALB	SNRPD1	-0.00	0.04	-0.01	0.995	0.999
SCZ	IN_PVALB_CHC	SNRPD1	-0.04	0.07	-0.51	0.608	0.963
SCZ	IN_SST	SNRPD1	0.01	0.05	0.26	0.793	0.991
SCZ	IN_VIP	SNRPD1	0.02	0.04	0.44	0.663	0.954
SCZ	Micro	SNRPD1	0.12	0.07	1.72	0.0854	0.631
SCZ	OPC	SNRPD1	-0.06	0.04	-1.41	0.159	0.771
SCZ	Oligo	SNRPD1	0.01	0.03	0.18	0.859	0.981
SCZ	Astro	SNRPD2	-0.04	0.06	-0.65	0.516	0.905
SCZ	EN_L2_3_IT	SNRPD2	0.02	0.04	0.50	0.619	0.97
SCZ	EN_L3_5_IT_1	SNRPD2	0.06	0.07	0.75	0.453	0.999
SCZ	EN_L3_5_IT_2	SNRPD2	0.05	0.05	1.02	0.306	0.929
SCZ	EN_L3_5_IT_3	SNRPD2	0.04	0.05	0.90	0.37	0.921
SCZ	EN_L5_6_NP	SNRPD2	-0.39	0.16	-2.41	0.016	0.985
SCZ	EN_L6B	SNRPD2	-0.11	0.15	-0.73	0.464	0.944
SCZ	EN_L6_CT	SNRPD2	-0.02	0.09	-0.25	0.805	0.979
SCZ	EN_L6_IT_1	SNRPD2	0.04	0.08	0.51	0.61	0.966
SCZ	EN_L6_IT_2	SNRPD2	0.04	0.10	0.37	0.709	0.982
SCZ	IN_ADARB2	SNRPD2	0.03	0.08	0.35	0.728	0.971
SCZ	IN_LAMP5_LHX6	SNRPD2	0.14	0.18	0.81	0.415	0.995
SCZ	IN_LAMP5_RELN	SNRPD2	0.10	0.08	1.34	0.179	0.942
SCZ	IN_PVALB	SNRPD2	0.03	0.05	0.50	0.614	0.944
SCZ	IN_PVALB_CHC	SNRPD2	-0.03	0.17	-0.15	0.881	0.993
SCZ	IN_SST	SNRPD2	-0.00	0.06	-0.06	0.954	0.999
SCZ	IN_VIP	SNRPD2	-0.01	0.05	-0.28	0.777	0.97
SCZ	Micro	SNRPD2	0.02	0.08	0.24	0.807	0.982
SCZ	OPC	SNRPD2	0.03	0.06	0.50	0.618	0.954
SCZ	Oligo	SNRPD2	-0.00	0.04	-0.02	0.985	0.998
SCZ	Astro	SNRPE	0.01	0.06	0.19	0.851	0.978
SCZ	EN_L2_3_IT	SNRPE	0.02	0.04	0.38	0.701	0.975
SCZ	EN_L3_5_IT_1	SNRPE	-0.15	0.07	-2.05	0.0405	0.999
SCZ	EN_L3_5_IT_2	SNRPE	-0.02	0.05	-0.48	0.632	0.973
SCZ	EN_L3_5_IT_3	SNRPE	0.02	0.05	0.44	0.661	0.964
SCZ	EN_L5_6_NP	SNRPE	0.07	0.15	0.48	0.628	0.999
SCZ	EN_L6B	SNRPE	0.12	0.16	0.77	0.444	0.935
SCZ	EN_L6_CT	SNRPE	-0.02	0.08	-0.23	0.818	0.981
SCZ	EN_L6_IT_1	SNRPE	-0.17	0.08	-2.17	0.0298	0.733
SCZ	EN_L6_IT_2	SNRPE	-0.22	0.20	-1.08	0.28	0.929
SCZ	IN_ADARB2	SNRPE	0.04	0.08	0.50	0.614	0.95
SCZ	IN_LAMP5_LHX6	SNRPE	-0.01	0.16	-0.06	0.954	0.998
SCZ	IN_LAMP5_RELN	SNRPE	-0.02	0.08	-0.21	0.837	0.993
SCZ	IN_PVALB	SNRPE	0.04	0.06	0.70	0.483	0.925
SCZ	IN_PVALB_CHC	SNRPE	0.20	0.18	1.15	0.251	0.895
SCZ	IN_SST	SNRPE	0.02	0.06	0.42	0.674	0.983
SCZ	IN_VIP	SNRPE	-0.02	0.05	-0.41	0.678	0.957
SCZ	Micro	SNRPE	0.03	0.08	0.36	0.722	0.965
SCZ	OPC	SNRPE	-0.00	0.05	-0.04	0.968	0.995
SCZ	Oligo	SNRPE	0.01	0.04	0.22	0.823	0.975
SCZ	Astro	SNRPF	0.01	0.05	0.12	0.901	0.988
SCZ	EN_L2_3_IT	SNRPF	0.07	0.05	1.26	0.209	0.886
SCZ	EN_L3_5_IT_1	SNRPF	-0.01	0.07	-0.12	0.902	0.999
SCZ	EN_L3_5_IT_2	SNRPF	0.06	0.05	1.10	0.272	0.924
SCZ	EN_L3_5_IT_3	SNRPF	0.05	0.06	0.80	0.426	0.939
SCZ	EN_L5_6_NP	SNRPF	0.04	0.08	0.46	0.647	0.999
SCZ	EN_L5_ET	SNRPF	-0.45	0.74	-0.61	0.544	0.983
SCZ	EN_L6B	SNRPF	0.15	0.09	1.78	0.0757	0.767
SCZ	EN_L6_CT	SNRPF	0.06	0.07	0.90	0.367	0.898
SCZ	EN_L6_IT_1	SNRPF	0.08	0.09	0.91	0.365	0.926
SCZ	EN_L6_IT_2	SNRPF	0.08	0.09	0.84	0.402	0.952
SCZ	Endo	SNRPF	0.19	0.16	1.19	0.233	0.631
SCZ	IN_ADARB2	SNRPF	0.01	0.07	0.15	0.881	0.989
SCZ	IN_LAMP5_LHX6	SNRPF	0.07	0.09	0.73	0.468	0.995
SCZ	IN_LAMP5_RELN	SNRPF	0.05	0.07	0.64	0.524	0.978
SCZ	IN_PVALB	SNRPF	0.08	0.06	1.35	0.176	0.817
SCZ	IN_PVALB_CHC	SNRPF	0.14	0.08	1.77	0.0767	0.771
SCZ	IN_SST	SNRPF	0.02	0.06	0.34	0.735	0.984
SCZ	IN_VIP	SNRPF	0.05	0.05	0.95	0.341	0.859
SCZ	Micro	SNRPF	0.06	0.07	0.84	0.4	0.885
SCZ	OPC	SNRPF	-0.01	0.05	-0.21	0.837	0.984
SCZ	Oligo	SNRPF	0.05	0.04	1.27	0.205	0.825
SCZ	Astro	SNRPG	0.01	0.05	0.17	0.863	0.98
SCZ	EN_L2_3_IT	SNRPG	-0.02	0.04	-0.42	0.675	0.975
SCZ	EN_L3_5_IT_1	SNRPG	-0.01	0.08	-0.07	0.948	0.999
SCZ	EN_L3_5_IT_2	SNRPG	-0.02	0.05	-0.37	0.708	0.984
SCZ	EN_L3_5_IT_3	SNRPG	-0.00	0.06	-0.06	0.95	0.998
SCZ	EN_L5_6_NP	SNRPG	-0.14	0.15	-0.95	0.342	0.999
SCZ	EN_L6B	SNRPG	-0.06	0.14	-0.42	0.678	0.969
SCZ	EN_L6_CT	SNRPG	-0.12	0.18	-0.67	0.504	0.937
SCZ	EN_L6_IT_1	SNRPG	-0.02	0.08	-0.19	0.853	0.987
SCZ	EN_L6_IT_2	SNRPG	-0.05	0.21	-0.22	0.827	0.987
SCZ	Endo	SNRPG	0.33	0.13	2.47	0.0137	0.195
SCZ	IN_ADARB2	SNRPG	0.07	0.07	1.01	0.311	0.86
SCZ	IN_LAMP5_LHX6	SNRPG	-0.06	0.15	-0.38	0.701	0.997
SCZ	IN_LAMP5_RELN	SNRPG	-0.04	0.08	-0.49	0.624	0.989
SCZ	IN_PVALB	SNRPG	-0.03	0.05	-0.53	0.594	0.94
SCZ	IN_PVALB_CHC	SNRPG	-0.13	0.14	-0.87	0.383	0.931
SCZ	IN_SST	SNRPG	0.03	0.06	0.53	0.598	0.973
SCZ	IN_VIP	SNRPG	0.04	0.05	0.71	0.477	0.91
SCZ	Micro	SNRPG	0.09	0.07	1.29	0.198	0.771
SCZ	OPC	SNRPG	0.03	0.05	0.61	0.542	0.934
SCZ	Oligo	SNRPG	0.01	0.03	0.27	0.784	0.97
SCZ	Astro	SNRPN	-0.01	0.10	-0.11	0.914	0.989
SCZ	EN_L2_3_IT	SNRPN	0.05	0.06	0.85	0.397	0.953
SCZ	EN_L3_5_IT_1	SNRPN	0.08	0.10	0.86	0.389	0.999
SCZ	EN_L3_5_IT_2	SNRPN	0.02	0.06	0.32	0.747	0.99
SCZ	EN_L3_5_IT_3	SNRPN	0.05	0.05	0.98	0.326	0.902
SCZ	EN_L5_6_NP	SNRPN	0.04	0.08	0.47	0.637	0.999
SCZ	EN_L5_ET	SNRPN	0.18	0.59	0.30	0.764	0.983
SCZ	EN_L6B	SNRPN	0.02	0.09	0.22	0.827	0.984
SCZ	EN_L6_CT	SNRPN	0.10	0.08	1.24	0.215	0.836
SCZ	EN_L6_IT_1	SNRPN	0.14	0.10	1.40	0.161	0.883
SCZ	EN_L6_IT_2	SNRPN	0.09	0.10	0.95	0.341	0.934
SCZ	IN_ADARB2	SNRPN	-0.06	0.05	-1.27	0.204	0.815
SCZ	IN_LAMP5_LHX6	SNRPN	-0.03	0.05	-0.67	0.5	0.995
SCZ	IN_LAMP5_RELN	SNRPN	0.05	0.06	0.93	0.352	0.963
SCZ	IN_PVALB	SNRPN	-0.05	0.03	-1.37	0.171	0.815
SCZ	IN_PVALB_CHC	SNRPN	0.02	0.05	0.38	0.703	0.978
SCZ	IN_SST	SNRPN	-0.05	0.04	-1.25	0.212	0.918
SCZ	IN_VIP	SNRPN	-0.05	0.04	-1.43	0.154	0.741
SCZ	OPC	SNRPN	-0.08	0.13	-0.63	0.528	0.93
SCZ	Oligo	SNRPN	-0.10	0.08	-1.25	0.211	0.829
SCZ	Astro	SNTA1	-0.09	0.06	-1.62	0.105	0.653
SCZ	EN_L2_3_IT	SNTA1	-0.06	0.04	-1.45	0.148	0.853
SCZ	EN_L3_5_IT_1	SNTA1	-0.08	0.05	-1.65	0.0988	0.999
SCZ	EN_L3_5_IT_2	SNTA1	0.00	0.04	0.03	0.975	0.999
SCZ	EN_L3_5_IT_3	SNTA1	-0.04	0.05	-0.80	0.425	0.939
SCZ	EN_L5_6_NP	SNTA1	-0.02	0.06	-0.28	0.776	0.999
SCZ	EN_L6B	SNTA1	-0.05	0.08	-0.62	0.538	0.946
SCZ	EN_L6_CT	SNTA1	-0.08	0.06	-1.44	0.149	0.8
SCZ	EN_L6_IT_1	SNTA1	0.01	0.06	0.21	0.837	0.986
SCZ	EN_L6_IT_2	SNTA1	-0.03	0.08	-0.30	0.765	0.984
SCZ	IN_ADARB2	SNTA1	-0.01	0.06	-0.21	0.837	0.984
SCZ	IN_LAMP5_LHX6	SNTA1	-0.09	0.09	-1.03	0.305	0.995
SCZ	IN_LAMP5_RELN	SNTA1	-0.10	0.07	-1.46	0.143	0.931
SCZ	IN_PVALB	SNTA1	-0.04	0.04	-1.01	0.315	0.889
SCZ	IN_PVALB_CHC	SNTA1	-0.04	0.14	-0.31	0.757	0.981
SCZ	IN_SST	SNTA1	-0.10	0.05	-2.08	0.0372	0.804
SCZ	IN_VIP	SNTA1	-0.03	0.04	-0.91	0.365	0.873
SCZ	Micro	SNTA1	-0.12	0.09	-1.31	0.189	0.765
SCZ	OPC	SNTA1	-0.08	0.06	-1.36	0.173	0.782
SCZ	Oligo	SNTA1	0.10	0.04	2.65	0.00816	0.48
SCZ	VLMC	SNTA1	0.13	0.24	0.53	0.599	0.966
SCZ	Adaptive	SNTB1	-0.07	0.19	-0.37	0.708	0.999
SCZ	Astro	SNTB1	-0.00	0.06	-0.05	0.963	0.996
SCZ	EN_L2_3_IT	SNTB1	0.03	0.07	0.39	0.694	0.975
SCZ	EN_L3_5_IT_1	SNTB1	-0.29	0.17	-1.74	0.0825	0.999
SCZ	EN_L3_5_IT_2	SNTB1	0.06	0.07	0.87	0.382	0.942
SCZ	EN_L3_5_IT_3	SNTB1	-0.05	0.08	-0.61	0.539	0.957
SCZ	EN_L5_6_NP	SNTB1	-0.14	0.20	-0.71	0.48	0.999
SCZ	EN_L6B	SNTB1	-0.11	0.19	-0.56	0.576	0.952
SCZ	EN_L6_CT	SNTB1	-0.52	0.22	-2.36	0.0185	0.515
SCZ	EN_L6_IT_1	SNTB1	-0.21	0.16	-1.31	0.192	0.883
SCZ	EN_L6_IT_2	SNTB1	-0.02	0.09	-0.17	0.861	0.99
SCZ	IN_ADARB2	SNTB1	0.06	0.17	0.34	0.737	0.971
SCZ	IN_LAMP5_RELN	SNTB1	-0.51	0.17	-2.89	0.00385	0.604
SCZ	IN_PVALB	SNTB1	0.03	0.10	0.35	0.725	0.963
SCZ	IN_SST	SNTB1	0.20	0.10	2.07	0.0384	0.804
SCZ	IN_VIP	SNTB1	0.02	0.08	0.25	0.804	0.974
SCZ	Micro	SNTB1	-0.07	0.16	-0.42	0.675	0.961
SCZ	OPC	SNTB1	-0.09	0.08	-1.11	0.266	0.85
SCZ	Oligo	SNTB1	0.18	0.09	1.92	0.0549	0.641
SCZ	PC	SNTB1	-0.07	0.07	-0.91	0.365	0.904
SCZ	SMC	SNTB1	0.05	0.22	0.24	0.81	0.947
SCZ	VLMC	SNTB1	-0.16	0.16	-1.02	0.307	0.935
SCZ	Astro	SNTB2	0.13	0.06	2.23	0.0258	0.476
SCZ	EN_L2_3_IT	SNTB2	-0.08	0.04	-1.88	0.0596	0.768
SCZ	EN_L3_5_IT_1	SNTB2	0.03	0.06	0.53	0.599	0.999
SCZ	EN_L3_5_IT_2	SNTB2	-0.09	0.05	-1.62	0.106	0.83
SCZ	EN_L3_5_IT_3	SNTB2	-0.01	0.05	-0.21	0.831	0.984
SCZ	EN_L5_6_NP	SNTB2	-0.10	0.09	-1.09	0.276	0.999
SCZ	EN_L5_ET	SNTB2	0.11	0.40	0.29	0.775	0.985
SCZ	EN_L6B	SNTB2	-0.08	0.07	-1.01	0.313	0.905
SCZ	EN_L6_CT	SNTB2	-0.14	0.07	-1.98	0.0478	0.631
SCZ	EN_L6_IT_1	SNTB2	-0.07	0.06	-1.04	0.299	0.913
SCZ	EN_L6_IT_2	SNTB2	-0.05	0.07	-0.77	0.444	0.967
SCZ	Endo	SNTB2	0.09	0.16	0.56	0.573	0.855
SCZ	IN_ADARB2	SNTB2	-0.01	0.05	-0.25	0.804	0.98
SCZ	IN_LAMP5_LHX6	SNTB2	-0.08	0.07	-1.25	0.211	0.995
SCZ	IN_LAMP5_RELN	SNTB2	-0.07	0.05	-1.38	0.169	0.936
SCZ	IN_PVALB	SNTB2	-0.03	0.05	-0.55	0.581	0.937
SCZ	IN_PVALB_CHC	SNTB2	-0.02	0.07	-0.33	0.742	0.978
SCZ	IN_SST	SNTB2	-0.08	0.05	-1.72	0.0863	0.854
SCZ	IN_VIP	SNTB2	-0.05	0.05	-1.07	0.286	0.828
SCZ	Micro	SNTB2	0.13	0.10	1.25	0.212	0.784
SCZ	OPC	SNTB2	-0.02	0.05	-0.39	0.693	0.967
SCZ	Oligo	SNTB2	0.01	0.06	0.12	0.906	0.987
SCZ	VLMC	SNTB2	0.22	0.26	0.86	0.39	0.938
SCZ	Astro	SNTG1	-0.08	0.09	-0.95	0.341	0.837
SCZ	EN_L2_3_IT	SNTG1	0.03	0.06	0.53	0.597	0.966
SCZ	EN_L3_5_IT_1	SNTG1	0.02	0.04	0.43	0.666	0.999
SCZ	EN_L3_5_IT_2	SNTG1	0.02	0.03	0.49	0.626	0.973
SCZ	EN_L3_5_IT_3	SNTG1	-0.02	0.04	-0.54	0.591	0.96
SCZ	EN_L5_6_NP	SNTG1	0.03	0.04	0.75	0.456	0.999
SCZ	EN_L5_ET	SNTG1	-0.23	0.28	-0.82	0.412	0.983
SCZ	EN_L6B	SNTG1	-0.08	0.07	-1.16	0.244	0.885
SCZ	EN_L6_CT	SNTG1	-0.03	0.06	-0.50	0.614	0.954
SCZ	EN_L6_IT_1	SNTG1	0.04	0.06	0.66	0.508	0.946
SCZ	EN_L6_IT_2	SNTG1	-0.07	0.07	-1.05	0.296	0.929
SCZ	Endo	SNTG1	-0.10	0.11	-0.92	0.36	0.737
SCZ	IN_ADARB2	SNTG1	-0.05	0.04	-1.13	0.26	0.85
SCZ	IN_LAMP5_LHX6	SNTG1	0.00	0.06	0.02	0.981	0.999
SCZ	IN_LAMP5_RELN	SNTG1	0.09	0.07	1.24	0.213	0.951
SCZ	IN_PVALB	SNTG1	-0.06	0.03	-1.75	0.0807	0.722
SCZ	IN_PVALB_CHC	SNTG1	-0.05	0.04	-1.32	0.186	0.867
SCZ	IN_SST	SNTG1	-0.02	0.04	-0.43	0.665	0.983
SCZ	IN_VIP	SNTG1	0.00	0.03	0.05	0.957	0.994
SCZ	Micro	SNTG1	-0.15	0.09	-1.56	0.118	0.681
SCZ	OPC	SNTG1	0.02	0.03	0.52	0.602	0.95
SCZ	Oligo	SNTG1	-0.12	0.08	-1.46	0.145	0.777
SCZ	PC	SNTG1	0.01	0.12	0.06	0.951	0.996
SCZ	PVM	SNTG1	-0.08	0.20	-0.40	0.687	0.967
SCZ	SMC	SNTG1	0.55	0.37	1.50	0.134	0.585
SCZ	VLMC	SNTG1	0.07	0.15	0.48	0.632	0.966
SCZ	Astro	SNTG2	0.07	0.10	0.76	0.447	0.877
SCZ	EN_L2_3_IT	SNTG2	0.04	0.13	0.27	0.788	0.982
SCZ	EN_L3_5_IT_1	SNTG2	0.14	0.12	1.25	0.21	0.999
SCZ	EN_L3_5_IT_2	SNTG2	0.01	0.13	0.10	0.923	0.997
SCZ	EN_L3_5_IT_3	SNTG2	0.19	0.14	1.32	0.188	0.836
SCZ	EN_L5_6_NP	SNTG2	0.15	0.23	0.65	0.517	0.999
SCZ	EN_L5_ET	SNTG2	-1.48	0.82	-1.80	0.0723	0.893
SCZ	EN_L6B	SNTG2	0.10	0.17	0.60	0.551	0.947
SCZ	EN_L6_CT	SNTG2	0.06	0.09	0.69	0.491	0.934
SCZ	EN_L6_IT_1	SNTG2	0.03	0.15	0.19	0.845	0.986
SCZ	EN_L6_IT_2	SNTG2	0.20	0.40	0.50	0.619	0.981
SCZ	Endo	SNTG2	0.73	0.28	2.63	0.00842	0.158
SCZ	IN_ADARB2	SNTG2	0.20	0.15	1.27	0.204	0.814
SCZ	IN_LAMP5_LHX6	SNTG2	0.24	0.15	1.64	0.101	0.995
SCZ	IN_LAMP5_RELN	SNTG2	-0.32	0.29	-1.11	0.267	0.957
SCZ	IN_PVALB	SNTG2	0.08	0.13	0.61	0.542	0.932
SCZ	IN_PVALB_CHC	SNTG2	0.02	0.15	0.12	0.904	0.994
SCZ	IN_SST	SNTG2	-0.19	0.14	-1.41	0.158	0.894
SCZ	IN_VIP	SNTG2	0.06	0.08	0.73	0.463	0.907
SCZ	OPC	SNTG2	-0.13	0.09	-1.52	0.128	0.751
SCZ	Oligo	SNTG2	-0.07	0.06	-1.21	0.228	0.84
SCZ	VLMC	SNTG2	0.75	0.39	1.95	0.0514	0.809
SCZ	EN_L2_3_IT	SNTN	-0.01	0.11	-0.05	0.963	0.997
SCZ	EN_L3_5_IT_2	SNTN	0.07	0.21	0.32	0.75	0.99
SCZ	EN_L3_5_IT_3	SNTN	-0.17	0.22	-0.77	0.44	0.943
SCZ	IN_PVALB	SNTN	-0.12	0.22	-0.54	0.586	0.938
SCZ	IN_SST	SNTN	-0.03	0.19	-0.14	0.886	0.998
SCZ	IN_VIP	SNTN	-0.49	0.20	-2.51	0.0119	0.432
SCZ	Oligo	SNTN	0.12	0.09	1.28	0.199	0.823
SCZ	Astro	SNU13	-0.03	0.04	-0.66	0.511	0.903
SCZ	EN_L2_3_IT	SNU13	-0.01	0.04	-0.29	0.768	0.981
SCZ	EN_L3_5_IT_1	SNU13	0.01	0.06	0.12	0.905	0.999
SCZ	EN_L3_5_IT_2	SNU13	0.02	0.05	0.47	0.64	0.974
SCZ	EN_L3_5_IT_3	SNU13	-0.01	0.05	-0.30	0.762	0.98
SCZ	EN_L5_6_NP	SNU13	-0.03	0.07	-0.43	0.669	0.999
SCZ	EN_L6B	SNU13	0.03	0.07	0.41	0.684	0.97
SCZ	EN_L6_CT	SNU13	-0.02	0.07	-0.27	0.784	0.977
SCZ	EN_L6_IT_1	SNU13	-0.00	0.07	-0.01	0.99	0.999
SCZ	EN_L6_IT_2	SNU13	0.02	0.08	0.28	0.78	0.984
SCZ	Endo	SNU13	0.05	0.20	0.27	0.791	0.935
SCZ	IN_ADARB2	SNU13	0.05	0.06	0.81	0.418	0.906
SCZ	IN_LAMP5_LHX6	SNU13	-0.06	0.07	-0.85	0.393	0.995
SCZ	IN_LAMP5_RELN	SNU13	0.07	0.06	1.11	0.268	0.957
SCZ	IN_PVALB	SNU13	0.00	0.05	0.00	1	1
SCZ	IN_PVALB_CHC	SNU13	-0.02	0.08	-0.31	0.758	0.981
SCZ	IN_SST	SNU13	-0.07	0.05	-1.40	0.163	0.895
SCZ	IN_VIP	SNU13	0.02	0.04	0.38	0.701	0.961
SCZ	Micro	SNU13	-0.02	0.06	-0.35	0.726	0.966
SCZ	OPC	SNU13	-0.06	0.04	-1.50	0.133	0.751
SCZ	Oligo	SNU13	-0.04	0.03	-1.26	0.208	0.826
SCZ	Astro	SNUPN	-0.01	0.05	-0.26	0.792	0.964
SCZ	EN_L2_3_IT	SNUPN	-0.03	0.04	-0.65	0.517	0.962
SCZ	EN_L3_5_IT_1	SNUPN	-0.02	0.07	-0.21	0.832	0.999
SCZ	EN_L3_5_IT_2	SNUPN	0.01	0.05	0.17	0.869	0.997
SCZ	EN_L3_5_IT_3	SNUPN	-0.00	0.05	-0.09	0.928	0.995
SCZ	EN_L5_6_NP	SNUPN	0.07	0.08	0.80	0.424	0.999
SCZ	EN_L6B	SNUPN	-0.07	0.08	-0.84	0.403	0.925
SCZ	EN_L6_CT	SNUPN	0.03	0.07	0.41	0.683	0.969
SCZ	EN_L6_IT_1	SNUPN	-0.09	0.07	-1.18	0.239	0.907
SCZ	EN_L6_IT_2	SNUPN	0.01	0.10	0.14	0.887	0.993
SCZ	IN_ADARB2	SNUPN	0.02	0.08	0.21	0.831	0.983
SCZ	IN_LAMP5_LHX6	SNUPN	-0.00	0.10	-0.02	0.983	0.999
SCZ	IN_LAMP5_RELN	SNUPN	-0.01	0.07	-0.21	0.835	0.993
SCZ	IN_PVALB	SNUPN	-0.02	0.05	-0.30	0.764	0.967
SCZ	IN_PVALB_CHC	SNUPN	-0.08	0.14	-0.59	0.558	0.952
SCZ	IN_SST	SNUPN	-0.04	0.06	-0.72	0.47	0.963
SCZ	IN_VIP	SNUPN	-0.02	0.05	-0.33	0.74	0.967
SCZ	Micro	SNUPN	-0.04	0.08	-0.52	0.602	0.946
SCZ	OPC	SNUPN	-0.10	0.05	-1.78	0.0746	0.681
SCZ	Oligo	SNUPN	-0.05	0.03	-1.43	0.154	0.788
SCZ	Astro	SNW1	-0.01	0.03	-0.41	0.681	0.943
SCZ	EN_L2_3_IT	SNW1	-0.01	0.02	-0.56	0.576	0.966
SCZ	EN_L3_5_IT_1	SNW1	-0.02	0.05	-0.45	0.656	0.999
SCZ	EN_L3_5_IT_2	SNW1	0.01	0.03	0.48	0.634	0.973
SCZ	EN_L3_5_IT_3	SNW1	0.01	0.03	0.37	0.708	0.972
SCZ	EN_L5_6_NP	SNW1	-0.04	0.05	-0.69	0.489	0.999
SCZ	EN_L5_ET	SNW1	-0.11	0.55	-0.19	0.847	0.991
SCZ	EN_L6B	SNW1	-0.02	0.06	-0.36	0.716	0.971
SCZ	EN_L6_CT	SNW1	-0.00	0.04	-0.03	0.974	0.999
SCZ	EN_L6_IT_1	SNW1	-0.02	0.05	-0.36	0.72	0.976
SCZ	EN_L6_IT_2	SNW1	0.03	0.07	0.43	0.669	0.982
SCZ	Endo	SNW1	0.10	0.11	0.96	0.339	0.724
SCZ	IN_ADARB2	SNW1	-0.01	0.05	-0.28	0.778	0.977
SCZ	IN_LAMP5_LHX6	SNW1	0.03	0.07	0.47	0.639	0.995
SCZ	IN_LAMP5_RELN	SNW1	-0.03	0.04	-0.63	0.528	0.98
SCZ	IN_PVALB	SNW1	0.04	0.03	1.13	0.258	0.862
SCZ	IN_PVALB_CHC	SNW1	0.03	0.06	0.55	0.58	0.957
SCZ	IN_SST	SNW1	0.03	0.03	0.80	0.421	0.955
SCZ	IN_VIP	SNW1	0.01	0.03	0.34	0.733	0.966
SCZ	Micro	SNW1	0.02	0.04	0.41	0.683	0.962
SCZ	OPC	SNW1	-0.01	0.03	-0.48	0.633	0.954
SCZ	Oligo	SNW1	-0.03	0.02	-1.23	0.219	0.837
SCZ	PC	SNW1	-0.05	0.14	-0.33	0.744	0.977
SCZ	VLMC	SNW1	0.05	0.12	0.42	0.675	0.966
SCZ	Astro	SNX1	0.02	0.03	0.63	0.528	0.909
SCZ	EN_L2_3_IT	SNX1	-0.02	0.02	-1.09	0.274	0.921
SCZ	EN_L3_5_IT_1	SNX1	0.02	0.04	0.46	0.648	0.999
SCZ	EN_L3_5_IT_2	SNX1	0.01	0.03	0.45	0.654	0.977
SCZ	EN_L3_5_IT_3	SNX1	0.02	0.03	0.87	0.383	0.923
SCZ	EN_L5_6_NP	SNX1	0.04	0.05	0.77	0.441	0.999
SCZ	EN_L5_ET	SNX1	-0.03	0.35	-0.10	0.922	0.999
SCZ	EN_L6B	SNX1	0.05	0.05	0.95	0.341	0.908
SCZ	EN_L6_CT	SNX1	-0.00	0.04	-0.04	0.971	0.999
SCZ	EN_L6_IT_1	SNX1	0.01	0.05	0.25	0.806	0.984
SCZ	EN_L6_IT_2	SNX1	0.00	0.05	0.04	0.967	0.998
SCZ	Endo	SNX1	0.02	0.07	0.37	0.708	0.907
SCZ	IN_ADARB2	SNX1	0.01	0.04	0.29	0.775	0.977
SCZ	IN_LAMP5_LHX6	SNX1	0.01	0.05	0.29	0.769	0.997
SCZ	IN_LAMP5_RELN	SNX1	0.07	0.04	1.73	0.083	0.904
SCZ	IN_PVALB	SNX1	0.03	0.03	0.91	0.365	0.895
SCZ	IN_PVALB_CHC	SNX1	0.01	0.05	0.24	0.81	0.985
SCZ	IN_SST	SNX1	-0.01	0.03	-0.35	0.727	0.984
SCZ	IN_VIP	SNX1	0.01	0.03	0.29	0.775	0.97
SCZ	Micro	SNX1	0.04	0.04	0.99	0.32	0.854
SCZ	OPC	SNX1	-0.03	0.03	-0.81	0.416	0.898
SCZ	Oligo	SNX1	-0.01	0.02	-0.48	0.633	0.952
SCZ	PC	SNX1	0.02	0.08	0.27	0.789	0.979
SCZ	PVM	SNX1	0.05	0.10	0.49	0.626	0.949
SCZ	VLMC	SNX1	0.16	0.11	1.38	0.167	0.916
SCZ	Astro	SNX10	0.02	0.07	0.29	0.77	0.961
SCZ	EN_L2_3_IT	SNX10	-0.01	0.02	-0.39	0.695	0.975
SCZ	EN_L3_5_IT_1	SNX10	0.01	0.03	0.40	0.689	0.999
SCZ	EN_L3_5_IT_2	SNX10	-0.02	0.03	-0.68	0.497	0.961
SCZ	EN_L3_5_IT_3	SNX10	0.02	0.03	0.71	0.478	0.945
SCZ	EN_L5_6_NP	SNX10	0.00	0.04	0.10	0.918	0.999
SCZ	EN_L5_ET	SNX10	-0.00	0.35	-0.01	0.992	1
SCZ	EN_L6B	SNX10	0.05	0.05	0.97	0.332	0.907
SCZ	EN_L6_CT	SNX10	-0.07	0.04	-1.92	0.0553	0.662
SCZ	EN_L6_IT_1	SNX10	0.00	0.04	0.08	0.938	0.996
SCZ	EN_L6_IT_2	SNX10	0.02	0.05	0.47	0.636	0.981
SCZ	IN_ADARB2	SNX10	-0.02	0.04	-0.50	0.619	0.951
SCZ	IN_LAMP5_LHX6	SNX10	-0.04	0.05	-0.76	0.448	0.995
SCZ	IN_LAMP5_RELN	SNX10	-0.04	0.04	-1.02	0.306	0.957
SCZ	IN_PVALB	SNX10	-0.05	0.03	-1.63	0.103	0.758
SCZ	IN_PVALB_CHC	SNX10	-0.02	0.06	-0.33	0.743	0.979
SCZ	IN_SST	SNX10	-0.04	0.03	-1.19	0.234	0.92
SCZ	IN_VIP	SNX10	0.04	0.03	1.38	0.168	0.751
SCZ	Micro	SNX10	-0.05	0.07	-0.72	0.474	0.913
SCZ	OPC	SNX10	-0.05	0.08	-0.62	0.535	0.932
SCZ	Oligo	SNX10	-0.05	0.06	-0.79	0.429	0.915
SCZ	PVM	SNX10	-0.13	0.19	-0.68	0.496	0.918
SCZ	Astro	SNX11	0.08	0.05	1.47	0.141	0.702
SCZ	EN_L2_3_IT	SNX11	0.02	0.04	0.61	0.544	0.965
SCZ	EN_L3_5_IT_1	SNX11	-0.01	0.08	-0.11	0.911	0.999
SCZ	EN_L3_5_IT_2	SNX11	0.01	0.06	0.16	0.872	0.997
SCZ	EN_L3_5_IT_3	SNX11	0.02	0.06	0.25	0.799	0.982
SCZ	EN_L5_6_NP	SNX11	-0.12	0.20	-0.60	0.548	0.999
SCZ	EN_L6B	SNX11	-0.30	0.15	-2.03	0.0419	0.723
SCZ	EN_L6_CT	SNX11	-0.09	0.17	-0.53	0.594	0.952
SCZ	EN_L6_IT_1	SNX11	0.08	0.08	0.95	0.34	0.922
SCZ	EN_L6_IT_2	SNX11	-0.17	0.20	-0.86	0.389	0.947
SCZ	IN_ADARB2	SNX11	-0.05	0.15	-0.32	0.749	0.971
SCZ	IN_LAMP5_RELN	SNX11	-0.28	0.16	-1.68	0.0922	0.915
SCZ	IN_PVALB	SNX11	0.03	0.06	0.46	0.643	0.949
SCZ	IN_SST	SNX11	0.02	0.07	0.33	0.743	0.984
SCZ	IN_VIP	SNX11	-0.00	0.05	-0.03	0.977	0.996
SCZ	Micro	SNX11	0.08	0.07	1.21	0.225	0.795
SCZ	OPC	SNX11	0.11	0.06	1.90	0.058	0.648
SCZ	Oligo	SNX11	-0.02	0.03	-0.74	0.462	0.919
SCZ	Astro	SNX12	-0.02	0.05	-0.32	0.746	0.961
SCZ	EN_L2_3_IT	SNX12	0.04	0.05	0.94	0.348	0.935
SCZ	EN_L3_5_IT_1	SNX12	0.04	0.08	0.57	0.569	0.999
SCZ	EN_L3_5_IT_2	SNX12	0.04	0.06	0.75	0.453	0.954
SCZ	EN_L3_5_IT_3	SNX12	-0.01	0.06	-0.08	0.935	0.995
SCZ	EN_L5_6_NP	SNX12	0.01	0.17	0.05	0.96	0.999
SCZ	EN_L6B	SNX12	0.12	0.16	0.76	0.449	0.937
SCZ	EN_L6_CT	SNX12	0.00	0.09	0.04	0.972	0.999
SCZ	EN_L6_IT_1	SNX12	0.09	0.09	1.03	0.303	0.913
SCZ	EN_L6_IT_2	SNX12	0.16	0.22	0.75	0.451	0.967
SCZ	IN_ADARB2	SNX12	0.03	0.09	0.40	0.692	0.966
SCZ	IN_LAMP5_RELN	SNX12	0.10	0.09	1.18	0.239	0.953
SCZ	IN_PVALB	SNX12	-0.04	0.06	-0.65	0.514	0.929
SCZ	IN_PVALB_CHC	SNX12	0.07	0.18	0.39	0.696	0.977
SCZ	IN_SST	SNX12	-0.13	0.07	-1.91	0.0566	0.827
SCZ	IN_VIP	SNX12	0.02	0.06	0.30	0.766	0.969
SCZ	Micro	SNX12	-0.06	0.08	-0.70	0.487	0.918
SCZ	OPC	SNX12	-0.01	0.06	-0.16	0.87	0.987
SCZ	Oligo	SNX12	-0.09	0.04	-2.44	0.0146	0.541
SCZ	Adaptive	SNX13	0.13	0.15	0.88	0.378	0.999
SCZ	Astro	SNX13	-0.00	0.03	-0.15	0.882	0.983
SCZ	EN_L2_3_IT	SNX13	0.02	0.02	0.78	0.434	0.955
SCZ	EN_L3_5_IT_1	SNX13	0.05	0.03	1.40	0.162	0.999
SCZ	EN_L3_5_IT_2	SNX13	0.02	0.03	0.77	0.439	0.954
SCZ	EN_L3_5_IT_3	SNX13	0.03	0.03	1.15	0.25	0.874
SCZ	EN_L5_6_NP	SNX13	0.02	0.04	0.59	0.554	0.999
SCZ	EN_L5_ET	SNX13	0.09	0.30	0.31	0.756	0.983
SCZ	EN_L6B	SNX13	0.11	0.04	2.80	0.00509	0.485
SCZ	EN_L6_CT	SNX13	0.00	0.03	0.14	0.888	0.989
SCZ	EN_L6_IT_1	SNX13	0.06	0.04	1.43	0.154	0.882
SCZ	EN_L6_IT_2	SNX13	0.08	0.04	1.78	0.0745	0.802
SCZ	Endo	SNX13	0.05	0.06	0.89	0.376	0.747
SCZ	IN_ADARB2	SNX13	0.02	0.03	0.61	0.545	0.936
SCZ	IN_LAMP5_LHX6	SNX13	-0.01	0.04	-0.21	0.83	0.997
SCZ	IN_LAMP5_RELN	SNX13	0.06	0.03	1.77	0.077	0.885
SCZ	IN_PVALB	SNX13	0.03	0.03	1.00	0.318	0.892
SCZ	IN_PVALB_CHC	SNX13	0.03	0.04	0.70	0.483	0.946
SCZ	IN_SST	SNX13	0.02	0.03	0.65	0.513	0.967
SCZ	IN_VIP	SNX13	0.04	0.02	1.87	0.0613	0.606
SCZ	Micro	SNX13	-0.04	0.03	-1.18	0.239	0.806
SCZ	OPC	SNX13	0.02	0.03	0.53	0.596	0.948
SCZ	Oligo	SNX13	-0.00	0.02	-0.13	0.896	0.985
SCZ	PC	SNX13	0.00	0.07	0.01	0.991	0.999
SCZ	PVM	SNX13	0.01	0.09	0.16	0.869	0.991
SCZ	SMC	SNX13	0.13	0.18	0.71	0.48	0.835
SCZ	VLMC	SNX13	0.03	0.09	0.36	0.721	0.969
SCZ	Astro	SNX16	0.02	0.05	0.33	0.743	0.961
SCZ	EN_L2_3_IT	SNX16	0.02	0.04	0.44	0.657	0.973
SCZ	EN_L3_5_IT_1	SNX16	0.10	0.07	1.58	0.114	0.999
SCZ	EN_L3_5_IT_2	SNX16	0.01	0.04	0.27	0.783	0.993
SCZ	EN_L3_5_IT_3	SNX16	0.07	0.04	1.67	0.0957	0.731
SCZ	EN_L5_6_NP	SNX16	0.07	0.08	0.87	0.383	0.999
SCZ	EN_L5_ET	SNX16	-0.84	0.76	-1.11	0.269	0.961
SCZ	EN_L6B	SNX16	0.05	0.07	0.68	0.494	0.945
SCZ	EN_L6_CT	SNX16	0.03	0.06	0.59	0.557	0.945
SCZ	EN_L6_IT_1	SNX16	0.09	0.07	1.32	0.187	0.883
SCZ	EN_L6_IT_2	SNX16	0.07	0.09	0.75	0.453	0.967
SCZ	Endo	SNX16	0.08	0.18	0.41	0.678	0.897
SCZ	IN_ADARB2	SNX16	0.07	0.07	1.09	0.276	0.85
SCZ	IN_LAMP5_LHX6	SNX16	-0.01	0.10	-0.08	0.934	0.997
SCZ	IN_LAMP5_RELN	SNX16	0.05	0.07	0.64	0.521	0.977
SCZ	IN_PVALB	SNX16	0.04	0.05	0.88	0.378	0.901
SCZ	IN_PVALB_CHC	SNX16	0.07	0.09	0.79	0.429	0.939
SCZ	IN_SST	SNX16	0.08	0.05	1.64	0.101	0.865
SCZ	IN_VIP	SNX16	0.01	0.05	0.11	0.915	0.987
SCZ	Micro	SNX16	0.08	0.08	1.01	0.313	0.85
SCZ	OPC	SNX16	0.01	0.04	0.27	0.788	0.98
SCZ	Oligo	SNX16	-0.00	0.04	-0.07	0.941	0.993
SCZ	Astro	SNX17	-0.04	0.05	-0.81	0.416	0.866
SCZ	EN_L2_3_IT	SNX17	-0.01	0.05	-0.23	0.819	0.985
SCZ	EN_L3_5_IT_1	SNX17	0.02	0.09	0.20	0.84	0.999
SCZ	EN_L3_5_IT_2	SNX17	-0.08	0.06	-1.44	0.149	0.87
SCZ	EN_L3_5_IT_3	SNX17	-0.06	0.06	-1.02	0.306	0.896
SCZ	EN_L5_6_NP	SNX17	0.11	0.17	0.61	0.545	0.999
SCZ	EN_L6B	SNX17	0.14	0.20	0.71	0.475	0.944
SCZ	EN_L6_CT	SNX17	-0.26	0.18	-1.46	0.144	0.798
SCZ	EN_L6_IT_1	SNX17	0.02	0.09	0.19	0.847	0.986
SCZ	IN_ADARB2	SNX17	0.02	0.08	0.29	0.77	0.977
SCZ	IN_LAMP5_RELN	SNX17	0.10	0.09	1.16	0.247	0.953
SCZ	IN_PVALB	SNX17	-0.03	0.06	-0.42	0.673	0.955
SCZ	IN_SST	SNX17	0.02	0.07	0.21	0.836	0.995
SCZ	IN_VIP	SNX17	0.05	0.06	0.90	0.367	0.873
SCZ	Micro	SNX17	0.04	0.08	0.47	0.635	0.955
SCZ	OPC	SNX17	-0.05	0.06	-0.88	0.378	0.885
SCZ	Oligo	SNX17	-0.02	0.04	-0.43	0.664	0.957
SCZ	Astro	SNX18	-0.01	0.05	-0.28	0.776	0.961
SCZ	EN_L2_3_IT	SNX18	0.01	0.04	0.20	0.842	0.987
SCZ	EN_L3_5_IT_1	SNX18	0.02	0.06	0.34	0.737	0.999
SCZ	EN_L3_5_IT_2	SNX18	0.01	0.06	0.22	0.827	0.993
SCZ	EN_L3_5_IT_3	SNX18	0.05	0.05	1.00	0.317	0.899
SCZ	EN_L5_6_NP	SNX18	0.04	0.16	0.23	0.821	0.999
SCZ	EN_L6B	SNX18	0.00	0.09	0.00	0.999	1
SCZ	EN_L6_CT	SNX18	-0.00	0.07	-0.02	0.985	1
SCZ	EN_L6_IT_1	SNX18	0.02	0.08	0.29	0.773	0.982
SCZ	EN_L6_IT_2	SNX18	0.11	0.11	0.98	0.327	0.931
SCZ	IN_ADARB2	SNX18	-0.15	0.08	-1.88	0.0601	0.651
SCZ	IN_LAMP5_LHX6	SNX18	-0.05	0.10	-0.44	0.661	0.995
SCZ	IN_LAMP5_RELN	SNX18	0.01	0.09	0.16	0.874	0.993
SCZ	IN_PVALB	SNX18	0.00	0.05	0.05	0.957	0.994
SCZ	IN_PVALB_CHC	SNX18	0.14	0.09	1.57	0.116	0.821
SCZ	IN_SST	SNX18	-0.02	0.06	-0.42	0.676	0.983
SCZ	IN_VIP	SNX18	-0.06	0.04	-1.33	0.182	0.766
SCZ	Micro	SNX18	-0.13	0.07	-2.02	0.0439	0.525
SCZ	OPC	SNX18	0.02	0.06	0.34	0.734	0.973
SCZ	Oligo	SNX18	-0.02	0.04	-0.48	0.631	0.952
SCZ	PC	SNX18	-0.25	0.21	-1.18	0.239	0.863
SCZ	Astro	SNX19	-0.01	0.06	-0.22	0.825	0.972
SCZ	EN_L2_3_IT	SNX19	-0.06	0.03	-2.18	0.0294	0.719
SCZ	EN_L3_5_IT_1	SNX19	-0.05	0.04	-1.12	0.263	0.999
SCZ	EN_L3_5_IT_2	SNX19	-0.03	0.03	-0.78	0.435	0.951
SCZ	EN_L3_5_IT_3	SNX19	-0.06	0.03	-1.77	0.0774	0.7
SCZ	EN_L5_6_NP	SNX19	-0.08	0.05	-1.46	0.145	0.999
SCZ	EN_L5_ET	SNX19	0.31	0.39	0.80	0.426	0.983
SCZ	EN_L6B	SNX19	-0.01	0.05	-0.28	0.776	0.979
SCZ	EN_L6_CT	SNX19	-0.01	0.05	-0.23	0.814	0.981
SCZ	EN_L6_IT_1	SNX19	-0.00	0.05	-0.02	0.984	0.999
SCZ	EN_L6_IT_2	SNX19	-0.03	0.06	-0.51	0.612	0.981
SCZ	Endo	SNX19	0.03	0.07	0.41	0.683	0.899
SCZ	IN_ADARB2	SNX19	-0.09	0.05	-1.96	0.0503	0.629
SCZ	IN_LAMP5_LHX6	SNX19	-0.03	0.05	-0.54	0.588	0.995
SCZ	IN_LAMP5_RELN	SNX19	-0.01	0.05	-0.15	0.883	0.993
SCZ	IN_PVALB	SNX19	-0.06	0.04	-1.59	0.113	0.769
SCZ	IN_PVALB_CHC	SNX19	-0.09	0.06	-1.51	0.132	0.841
SCZ	IN_SST	SNX19	-0.05	0.04	-1.42	0.154	0.891
SCZ	IN_VIP	SNX19	-0.05	0.03	-1.57	0.116	0.698
SCZ	Micro	SNX19	-0.03	0.05	-0.49	0.626	0.952
SCZ	OPC	SNX19	0.00	0.04	0.03	0.974	0.996
SCZ	Oligo	SNX19	-0.03	0.07	-0.44	0.658	0.957
SCZ	PC	SNX19	0.08	0.10	0.88	0.378	0.907
SCZ	VLMC	SNX19	-0.04	0.13	-0.32	0.746	0.977
SCZ	Astro	SNX2	-0.03	0.03	-0.93	0.354	0.842
SCZ	EN_L2_3_IT	SNX2	0.03	0.03	1.22	0.224	0.897
SCZ	EN_L3_5_IT_1	SNX2	0.06	0.04	1.45	0.148	0.999
SCZ	EN_L3_5_IT_2	SNX2	0.04	0.03	1.18	0.238	0.909
SCZ	EN_L3_5_IT_3	SNX2	0.04	0.03	1.27	0.204	0.849
SCZ	EN_L5_6_NP	SNX2	0.05	0.05	0.90	0.369	0.999
SCZ	EN_L5_ET	SNX2	-0.74	0.45	-1.64	0.102	0.902
SCZ	EN_L6B	SNX2	0.05	0.05	0.94	0.346	0.909
SCZ	EN_L6_CT	SNX2	0.04	0.05	0.81	0.417	0.913
SCZ	EN_L6_IT_1	SNX2	0.02	0.05	0.36	0.715	0.974
SCZ	EN_L6_IT_2	SNX2	0.04	0.06	0.70	0.486	0.968
SCZ	Endo	SNX2	-0.05	0.11	-0.46	0.642	0.882
SCZ	IN_ADARB2	SNX2	0.05	0.04	1.20	0.228	0.835
SCZ	IN_LAMP5_LHX6	SNX2	-0.02	0.05	-0.43	0.665	0.995
SCZ	IN_LAMP5_RELN	SNX2	0.00	0.04	0.10	0.918	0.994
SCZ	IN_PVALB	SNX2	0.05	0.03	1.71	0.0869	0.725
SCZ	IN_PVALB_CHC	SNX2	0.07	0.06	1.29	0.197	0.873
SCZ	IN_SST	SNX2	0.03	0.04	0.74	0.46	0.962
SCZ	IN_VIP	SNX2	0.04	0.03	1.56	0.118	0.699
SCZ	Micro	SNX2	-0.05	0.04	-1.44	0.151	0.728
SCZ	OPC	SNX2	0.01	0.03	0.50	0.618	0.954
SCZ	Oligo	SNX2	0.04	0.02	1.66	0.0966	0.726
SCZ	PC	SNX2	-0.02	0.15	-0.12	0.904	0.993
SCZ	PVM	SNX2	-0.24	0.10	-2.37	0.0176	0.459
SCZ	VLMC	SNX2	0.18	0.12	1.45	0.148	0.909
SCZ	Micro	SNX20	-0.12	0.13	-0.93	0.355	0.869
SCZ	OPC	SNX20	0.26	0.23	1.14	0.254	0.844
SCZ	Astro	SNX21	-0.10	0.05	-2.20	0.0275	0.485
SCZ	EN_L2_3_IT	SNX21	-0.02	0.04	-0.43	0.664	0.974
SCZ	EN_L3_5_IT_1	SNX21	0.05	0.09	0.57	0.568	0.999
SCZ	EN_L3_5_IT_2	SNX21	0.01	0.06	0.17	0.867	0.997
SCZ	EN_L3_5_IT_3	SNX21	0.04	0.06	0.59	0.552	0.957
SCZ	EN_L5_6_NP	SNX21	-0.12	0.17	-0.73	0.468	0.999
SCZ	EN_L6B	SNX21	-0.21	0.22	-0.98	0.329	0.907
SCZ	EN_L6_CT	SNX21	-0.13	0.18	-0.72	0.469	0.924
SCZ	EN_L6_IT_1	SNX21	0.18	0.16	1.15	0.252	0.908
SCZ	IN_ADARB2	SNX21	0.14	0.15	0.94	0.347	0.874
SCZ	IN_LAMP5_RELN	SNX21	0.03	0.08	0.37	0.715	0.993
SCZ	IN_PVALB	SNX21	-0.05	0.05	-1.06	0.288	0.872
SCZ	IN_PVALB_CHC	SNX21	-0.11	0.15	-0.72	0.469	0.944
SCZ	IN_SST	SNX21	-0.02	0.07	-0.33	0.741	0.984
SCZ	IN_VIP	SNX21	-0.04	0.06	-0.64	0.523	0.923
SCZ	OPC	SNX21	-0.10	0.05	-2.21	0.0273	0.556
SCZ	Oligo	SNX21	-0.04	0.04	-1.22	0.221	0.838
SCZ	Astro	SNX22	0.02	0.09	0.23	0.815	0.97
SCZ	EN_L2_3_IT	SNX22	-0.01	0.09	-0.12	0.903	0.995
SCZ	IN_VIP	SNX22	-0.01	0.15	-0.10	0.919	0.987
SCZ	Micro	SNX22	-0.40	0.18	-2.25	0.0246	0.469
SCZ	OPC	SNX22	-0.10	0.08	-1.17	0.244	0.838
SCZ	Oligo	SNX22	-0.06	0.05	-1.04	0.299	0.866
SCZ	Astro	SNX24	-0.06	0.03	-1.80	0.0715	0.603
SCZ	EN_L2_3_IT	SNX24	-0.03	0.03	-0.99	0.323	0.929
SCZ	EN_L3_5_IT_1	SNX24	-0.03	0.05	-0.54	0.589	0.999
SCZ	EN_L3_5_IT_2	SNX24	-0.01	0.04	-0.27	0.784	0.993
SCZ	EN_L3_5_IT_3	SNX24	-0.03	0.03	-0.82	0.41	0.933
SCZ	EN_L5_6_NP	SNX24	-0.09	0.05	-1.83	0.067	0.999
SCZ	EN_L5_ET	SNX24	-0.33	0.31	-1.05	0.292	0.964
SCZ	EN_L6B	SNX24	-0.04	0.05	-0.87	0.383	0.925
SCZ	EN_L6_CT	SNX24	0.02	0.04	0.53	0.593	0.951
SCZ	EN_L6_IT_1	SNX24	-0.00	0.05	-0.03	0.977	0.999
SCZ	EN_L6_IT_2	SNX24	0.10	0.06	1.54	0.124	0.85
SCZ	Endo	SNX24	-0.19	0.09	-2.10	0.0356	0.294
SCZ	IN_ADARB2	SNX24	-0.08	0.05	-1.72	0.0859	0.715
SCZ	IN_LAMP5_LHX6	SNX24	-0.01	0.05	-0.17	0.863	0.997
SCZ	IN_LAMP5_RELN	SNX24	-0.03	0.04	-0.59	0.555	0.982
SCZ	IN_PVALB	SNX24	-0.06	0.03	-1.81	0.0699	0.702
SCZ	IN_PVALB_CHC	SNX24	-0.02	0.05	-0.52	0.602	0.961
SCZ	IN_SST	SNX24	-0.05	0.04	-1.21	0.226	0.919
SCZ	IN_VIP	SNX24	-0.02	0.03	-0.60	0.547	0.931
SCZ	Micro	SNX24	-0.02	0.05	-0.41	0.681	0.962
SCZ	OPC	SNX24	-0.01	0.04	-0.27	0.783	0.98
SCZ	Oligo	SNX24	0.04	0.04	0.82	0.412	0.908
SCZ	PC	SNX24	-0.05	0.17	-0.27	0.784	0.978
SCZ	PVM	SNX24	-0.35	0.13	-2.60	0.00938	0.405
SCZ	VLMC	SNX24	0.11	0.14	0.81	0.419	0.946
SCZ	Astro	SNX25	-0.02	0.03	-0.64	0.524	0.908
SCZ	EN_L2_3_IT	SNX25	-0.09	0.04	-2.32	0.0203	0.693
SCZ	EN_L3_5_IT_1	SNX25	-0.06	0.08	-0.80	0.422	0.999
SCZ	EN_L3_5_IT_2	SNX25	-0.21	0.07	-3.08	0.00207	0.479
SCZ	EN_L3_5_IT_3	SNX25	-0.02	0.05	-0.41	0.682	0.969
SCZ	EN_L5_6_NP	SNX25	-0.01	0.04	-0.17	0.863	0.999
SCZ	EN_L5_ET	SNX25	0.05	0.28	0.18	0.858	0.993
SCZ	EN_L6B	SNX25	0.03	0.05	0.65	0.518	0.946
SCZ	EN_L6_CT	SNX25	-0.07	0.05	-1.49	0.136	0.791
SCZ	EN_L6_IT_1	SNX25	-0.05	0.07	-0.76	0.446	0.943
SCZ	EN_L6_IT_2	SNX25	-0.11	0.09	-1.19	0.234	0.917
SCZ	Endo	SNX25	-0.05	0.09	-0.53	0.599	0.865
SCZ	IN_ADARB2	SNX25	0.00	0.04	0.06	0.951	0.997
SCZ	IN_LAMP5_LHX6	SNX25	-0.05	0.05	-0.82	0.412	0.995
SCZ	IN_LAMP5_RELN	SNX25	-0.03	0.04	-0.66	0.51	0.974
SCZ	IN_PVALB	SNX25	-0.04	0.04	-1.10	0.271	0.864
SCZ	IN_PVALB_CHC	SNX25	-0.08	0.04	-1.83	0.068	0.759
SCZ	IN_SST	SNX25	-0.05	0.04	-1.34	0.18	0.909
SCZ	IN_VIP	SNX25	0.00	0.03	0.04	0.965	0.994
SCZ	Micro	SNX25	0.06	0.05	1.27	0.204	0.778
SCZ	OPC	SNX25	0.04	0.03	1.29	0.197	0.802
SCZ	Oligo	SNX25	0.08	0.04	1.95	0.0511	0.632
SCZ	PC	SNX25	0.14	0.11	1.31	0.192	0.822
SCZ	PVM	SNX25	0.08	0.20	0.40	0.687	0.967
SCZ	SMC	SNX25	0.46	0.26	1.75	0.0798	0.522
SCZ	VLMC	SNX25	0.02	0.13	0.15	0.881	0.985
SCZ	Astro	SNX27	-0.01	0.03	-0.24	0.814	0.97
SCZ	EN_L2_3_IT	SNX27	-0.00	0.02	-0.06	0.949	0.996
SCZ	EN_L3_5_IT_1	SNX27	0.02	0.04	0.60	0.549	0.999
SCZ	EN_L3_5_IT_2	SNX27	-0.00	0.03	-0.03	0.977	0.999
SCZ	EN_L3_5_IT_3	SNX27	0.02	0.03	0.82	0.411	0.933
SCZ	EN_L5_6_NP	SNX27	0.02	0.04	0.50	0.618	0.999
SCZ	EN_L5_ET	SNX27	-0.48	0.34	-1.41	0.159	0.915
SCZ	EN_L6B	SNX27	0.07	0.05	1.37	0.171	0.863
SCZ	EN_L6_CT	SNX27	0.03	0.04	0.88	0.381	0.905
SCZ	EN_L6_IT_1	SNX27	0.06	0.04	1.40	0.16	0.883
SCZ	EN_L6_IT_2	SNX27	-0.00	0.05	-0.09	0.93	0.998
SCZ	Endo	SNX27	-0.02	0.12	-0.18	0.861	0.961
SCZ	IN_ADARB2	SNX27	0.03	0.03	0.90	0.367	0.881
SCZ	IN_LAMP5_LHX6	SNX27	0.01	0.04	0.36	0.717	0.997
SCZ	IN_LAMP5_RELN	SNX27	0.05	0.04	1.28	0.201	0.945
SCZ	IN_PVALB	SNX27	0.01	0.03	0.42	0.675	0.955
SCZ	IN_PVALB_CHC	SNX27	0.04	0.05	0.96	0.338	0.925
SCZ	IN_SST	SNX27	0.01	0.03	0.52	0.601	0.974
SCZ	IN_VIP	SNX27	0.05	0.02	2.01	0.0444	0.584
SCZ	Micro	SNX27	0.04	0.05	0.83	0.407	0.888
SCZ	OPC	SNX27	0.01	0.03	0.27	0.784	0.98
SCZ	Oligo	SNX27	-0.00	0.02	-0.19	0.846	0.98
SCZ	PC	SNX27	0.02	0.17	0.14	0.888	0.99
SCZ	PVM	SNX27	0.11	0.12	0.94	0.345	0.838
SCZ	VLMC	SNX27	-0.01	0.11	-0.05	0.962	0.995
SCZ	Adaptive	SNX29	-0.18	0.18	-1.04	0.298	0.999
SCZ	Astro	SNX29	-0.01	0.03	-0.38	0.707	0.951
SCZ	EN_L2_3_IT	SNX29	-0.01	0.03	-0.41	0.68	0.975
SCZ	EN_L3_5_IT_1	SNX29	0.06	0.04	1.30	0.195	0.999
SCZ	EN_L3_5_IT_2	SNX29	-0.02	0.03	-0.56	0.573	0.971
SCZ	EN_L3_5_IT_3	SNX29	-0.00	0.03	-0.01	0.992	1
SCZ	EN_L5_6_NP	SNX29	-0.01	0.04	-0.33	0.74	0.999
SCZ	EN_L5_ET	SNX29	0.63	0.25	2.54	0.0111	0.628
SCZ	EN_L6B	SNX29	0.09	0.05	1.89	0.0591	0.745
SCZ	EN_L6_CT	SNX29	-0.03	0.04	-0.74	0.457	0.923
SCZ	EN_L6_IT_1	SNX29	0.04	0.04	0.97	0.333	0.922
SCZ	EN_L6_IT_2	SNX29	0.05	0.05	1.04	0.298	0.929
SCZ	Endo	SNX29	-0.09	0.07	-1.41	0.157	0.536
SCZ	IN_ADARB2	SNX29	-0.06	0.04	-1.76	0.079	0.707
SCZ	IN_LAMP5_LHX6	SNX29	0.03	0.05	0.63	0.53	0.995
SCZ	IN_LAMP5_RELN	SNX29	-0.03	0.04	-0.85	0.393	0.964
SCZ	IN_PVALB	SNX29	-0.05	0.03	-1.83	0.068	0.702
SCZ	IN_PVALB_CHC	SNX29	-0.02	0.04	-0.44	0.66	0.973
SCZ	IN_SST	SNX29	-0.05	0.03	-1.50	0.134	0.882
SCZ	IN_VIP	SNX29	-0.04	0.03	-1.42	0.157	0.746
SCZ	Micro	SNX29	-0.09	0.04	-2.04	0.0416	0.517
SCZ	OPC	SNX29	-0.02	0.03	-0.87	0.382	0.888
SCZ	Oligo	SNX29	-0.03	0.04	-0.74	0.461	0.919
SCZ	PC	SNX29	-0.01	0.07	-0.16	0.871	0.987
SCZ	PVM	SNX29	-0.09	0.09	-1.00	0.315	0.825
SCZ	SMC	SNX29	0.05	0.20	0.23	0.818	0.951
SCZ	VLMC	SNX29	-0.11	0.10	-1.08	0.282	0.935
SCZ	Astro	SNX3	0.05	0.04	1.20	0.229	0.778
SCZ	EN_L2_3_IT	SNX3	-0.01	0.04	-0.32	0.749	0.978
SCZ	EN_L3_5_IT_1	SNX3	0.08	0.05	1.59	0.112	0.999
SCZ	EN_L3_5_IT_2	SNX3	0.04	0.04	1.01	0.313	0.929
SCZ	EN_L3_5_IT_3	SNX3	0.06	0.04	1.53	0.127	0.77
SCZ	EN_L5_6_NP	SNX3	0.08	0.06	1.41	0.157	0.999
SCZ	EN_L5_ET	SNX3	0.05	0.56	0.09	0.926	0.999
SCZ	EN_L6B	SNX3	0.12	0.06	2.05	0.0404	0.722
SCZ	EN_L6_CT	SNX3	-0.01	0.06	-0.17	0.864	0.985
SCZ	EN_L6_IT_1	SNX3	0.06	0.05	1.08	0.279	0.913
SCZ	EN_L6_IT_2	SNX3	-0.01	0.06	-0.12	0.903	0.994
SCZ	Endo	SNX3	0.19	0.09	2.28	0.0227	0.247
SCZ	IN_ADARB2	SNX3	0.03	0.05	0.54	0.587	0.948
SCZ	IN_LAMP5_LHX6	SNX3	0.08	0.06	1.31	0.191	0.995
SCZ	IN_LAMP5_RELN	SNX3	0.03	0.06	0.57	0.568	0.985
SCZ	IN_PVALB	SNX3	0.01	0.04	0.24	0.807	0.976
SCZ	IN_PVALB_CHC	SNX3	0.10	0.07	1.56	0.118	0.825
SCZ	IN_SST	SNX3	0.09	0.05	1.85	0.0645	0.834
SCZ	IN_VIP	SNX3	0.06	0.03	1.70	0.0896	0.653
SCZ	Micro	SNX3	0.07	0.06	1.08	0.279	0.833
SCZ	OPC	SNX3	0.07	0.04	2.03	0.0427	0.601
SCZ	Oligo	SNX3	0.04	0.03	1.20	0.228	0.84
SCZ	PC	SNX3	0.02	0.10	0.22	0.828	0.986
SCZ	PVM	SNX3	-0.05	0.17	-0.29	0.773	0.986
SCZ	VLMC	SNX3	0.02	0.23	0.10	0.921	0.988
SCZ	Astro	SNX30	-0.07	0.05	-1.42	0.155	0.721
SCZ	EN_L2_3_IT	SNX30	-0.04	0.03	-1.09	0.275	0.921
SCZ	EN_L3_5_IT_1	SNX30	-0.01	0.04	-0.27	0.791	0.999
SCZ	EN_L3_5_IT_2	SNX30	-0.03	0.03	-0.89	0.376	0.942
SCZ	EN_L3_5_IT_3	SNX30	-0.05	0.04	-1.48	0.138	0.788
SCZ	EN_L5_6_NP	SNX30	-0.09	0.05	-1.89	0.0583	0.999
SCZ	EN_L5_ET	SNX30	-0.23	0.30	-0.75	0.451	0.983
SCZ	EN_L6B	SNX30	-0.02	0.07	-0.23	0.817	0.982
SCZ	EN_L6_CT	SNX30	-0.10	0.05	-2.13	0.0331	0.573
SCZ	EN_L6_IT_1	SNX30	-0.04	0.05	-0.92	0.355	0.925
SCZ	EN_L6_IT_2	SNX30	-0.09	0.06	-1.41	0.16	0.871
SCZ	Endo	SNX30	-0.06	0.17	-0.33	0.742	0.92
SCZ	IN_ADARB2	SNX30	-0.02	0.05	-0.33	0.743	0.971
SCZ	IN_LAMP5_LHX6	SNX30	0.00	0.06	0.03	0.973	0.998
SCZ	IN_LAMP5_RELN	SNX30	-0.04	0.05	-0.85	0.397	0.964
SCZ	IN_PVALB	SNX30	-0.04	0.04	-1.00	0.318	0.892
SCZ	IN_PVALB_CHC	SNX30	-0.06	0.08	-0.82	0.414	0.937
SCZ	IN_SST	SNX30	-0.07	0.05	-1.38	0.168	0.9
SCZ	IN_VIP	SNX30	-0.03	0.04	-0.95	0.342	0.86
SCZ	Micro	SNX30	-0.09	0.05	-1.71	0.0881	0.634
SCZ	OPC	SNX30	0.01	0.05	0.13	0.897	0.99
SCZ	Oligo	SNX30	-0.00	0.04	-0.03	0.975	0.997
SCZ	PVM	SNX30	-0.23	0.14	-1.64	0.1	0.683
SCZ	Astro	SNX31	0.26	0.15	1.72	0.0862	0.625
SCZ	EN_L2_3_IT	SNX31	0.34	0.13	2.73	0.00639	0.558
SCZ	EN_L3_5_IT_1	SNX31	0.42	0.13	3.17	0.00153	0.999
SCZ	EN_L3_5_IT_2	SNX31	0.43	0.12	3.56	0.000365	0.45
SCZ	EN_L3_5_IT_3	SNX31	0.51	0.13	4.03	5.66e-05	0.0851
SCZ	EN_L5_6_NP	SNX31	0.23	0.10	2.35	0.0186	0.985
SCZ	EN_L6B	SNX31	0.40	0.17	2.38	0.0171	0.648
SCZ	EN_L6_CT	SNX31	0.37	0.14	2.63	0.00853	0.414
SCZ	EN_L6_IT_1	SNX31	0.34	0.15	2.22	0.0265	0.721
SCZ	EN_L6_IT_2	SNX31	0.34	0.16	2.09	0.0367	0.728
SCZ	IN_ADARB2	SNX31	0.87	0.26	3.38	0.000736	0.239
SCZ	IN_LAMP5_LHX6	SNX31	0.47	0.17	2.68	0.00733	0.914
SCZ	IN_LAMP5_RELN	SNX31	0.30	0.16	1.82	0.0684	0.88
SCZ	IN_PVALB	SNX31	0.38	0.14	2.79	0.00531	0.437
SCZ	IN_PVALB_CHC	SNX31	0.56	0.16	3.49	0.000482	0.309
SCZ	IN_SST	SNX31	0.41	0.13	3.07	0.00214	0.632
SCZ	IN_VIP	SNX31	0.51	0.14	3.62	0.000298	0.19
SCZ	OPC	SNX31	0.31	0.13	2.35	0.0189	0.545
SCZ	Oligo	SNX31	0.42	0.11	3.99	6.72e-05	0.114
SCZ	Astro	SNX32	0.02	0.04	0.49	0.623	0.932
SCZ	EN_L2_3_IT	SNX32	0.07	0.04	1.89	0.0585	0.764
SCZ	EN_L3_5_IT_1	SNX32	0.09	0.04	1.95	0.0508	0.999
SCZ	EN_L3_5_IT_2	SNX32	0.09	0.04	2.44	0.0146	0.63
SCZ	EN_L3_5_IT_3	SNX32	0.12	0.04	3.02	0.00251	0.317
SCZ	EN_L5_6_NP	SNX32	0.12	0.05	2.51	0.0122	0.959
SCZ	EN_L5_ET	SNX32	0.85	0.33	2.53	0.0114	0.628
SCZ	EN_L6B	SNX32	0.02	0.05	0.44	0.661	0.966
SCZ	EN_L6_CT	SNX32	0.09	0.05	1.96	0.0504	0.631
SCZ	EN_L6_IT_1	SNX32	0.07	0.05	1.37	0.172	0.883
SCZ	EN_L6_IT_2	SNX32	0.16	0.06	2.67	0.0077	0.506
SCZ	IN_ADARB2	SNX32	0.05	0.05	1.07	0.283	0.851
SCZ	IN_LAMP5_LHX6	SNX32	0.05	0.06	0.88	0.38	0.995
SCZ	IN_LAMP5_RELN	SNX32	0.09	0.05	1.97	0.0486	0.824
SCZ	IN_PVALB	SNX32	0.04	0.04	0.93	0.353	0.894
SCZ	IN_PVALB_CHC	SNX32	0.05	0.08	0.69	0.488	0.947
SCZ	IN_SST	SNX32	0.07	0.05	1.45	0.146	0.89
SCZ	IN_VIP	SNX32	0.03	0.04	0.84	0.399	0.886
SCZ	Micro	SNX32	-0.01	0.09	-0.16	0.875	0.991
SCZ	OPC	SNX32	-0.00	0.04	-0.02	0.981	0.997
SCZ	Oligo	SNX32	-0.01	0.04	-0.21	0.835	0.979
SCZ	Astro	SNX33	0.04	0.05	0.83	0.406	0.862
SCZ	EN_L2_3_IT	SNX33	-0.09	0.09	-0.96	0.337	0.933
SCZ	EN_L5_6_NP	SNX33	-0.42	0.18	-2.28	0.0227	0.986
SCZ	OPC	SNX33	0.01	0.07	0.20	0.839	0.985
SCZ	Oligo	SNX33	0.13	0.11	1.20	0.231	0.84
SCZ	Astro	SNX4	-0.04	0.03	-1.32	0.186	0.745
SCZ	EN_L2_3_IT	SNX4	-0.02	0.02	-0.88	0.377	0.947
SCZ	EN_L3_5_IT_1	SNX4	0.00	0.04	0.04	0.967	0.999
SCZ	EN_L3_5_IT_2	SNX4	-0.01	0.03	-0.47	0.64	0.974
SCZ	EN_L3_5_IT_3	SNX4	-0.02	0.03	-0.55	0.583	0.958
SCZ	EN_L5_6_NP	SNX4	0.00	0.04	0.01	0.995	0.999
SCZ	EN_L5_ET	SNX4	-0.10	0.36	-0.27	0.788	0.985
SCZ	EN_L6B	SNX4	-0.08	0.04	-1.82	0.0682	0.767
SCZ	EN_L6_CT	SNX4	-0.04	0.03	-1.12	0.262	0.853
SCZ	EN_L6_IT_1	SNX4	0.04	0.04	0.87	0.386	0.933
SCZ	EN_L6_IT_2	SNX4	-0.00	0.05	-0.08	0.939	0.998
SCZ	Endo	SNX4	0.01	0.07	0.10	0.923	0.98
SCZ	IN_ADARB2	SNX4	0.01	0.04	0.23	0.82	0.983
SCZ	IN_LAMP5_LHX6	SNX4	0.03	0.05	0.56	0.577	0.995
SCZ	IN_LAMP5_RELN	SNX4	-0.02	0.04	-0.62	0.534	0.98
SCZ	IN_PVALB	SNX4	-0.03	0.03	-1.20	0.229	0.844
SCZ	IN_PVALB_CHC	SNX4	0.03	0.05	0.55	0.584	0.96
SCZ	IN_SST	SNX4	-0.05	0.03	-1.77	0.0774	0.846
SCZ	IN_VIP	SNX4	-0.01	0.03	-0.47	0.641	0.948
SCZ	Micro	SNX4	-0.04	0.04	-0.82	0.411	0.89
SCZ	OPC	SNX4	-0.00	0.03	-0.11	0.916	0.993
SCZ	Oligo	SNX4	-0.01	0.02	-0.29	0.775	0.969
SCZ	PC	SNX4	-0.07	0.09	-0.80	0.426	0.916
SCZ	VLMC	SNX4	-0.11	0.11	-1.00	0.317	0.935
SCZ	Astro	SNX5	-0.00	0.03	-0.09	0.927	0.99
SCZ	EN_L2_3_IT	SNX5	-0.00	0.03	-0.05	0.961	0.997
SCZ	EN_L3_5_IT_1	SNX5	-0.01	0.05	-0.24	0.809	0.999
SCZ	EN_L3_5_IT_2	SNX5	0.02	0.04	0.42	0.674	0.98
SCZ	EN_L3_5_IT_3	SNX5	-0.06	0.04	-1.35	0.176	0.824
SCZ	EN_L5_6_NP	SNX5	-0.06	0.07	-0.90	0.37	0.999
SCZ	EN_L6B	SNX5	0.07	0.09	0.86	0.389	0.925
SCZ	EN_L6_CT	SNX5	-0.01	0.07	-0.22	0.829	0.981
SCZ	EN_L6_IT_1	SNX5	-0.01	0.07	-0.20	0.839	0.986
SCZ	EN_L6_IT_2	SNX5	-0.05	0.07	-0.77	0.442	0.967
SCZ	Endo	SNX5	0.06	0.16	0.40	0.693	0.901
SCZ	IN_ADARB2	SNX5	-0.03	0.06	-0.56	0.572	0.946
SCZ	IN_LAMP5_LHX6	SNX5	-0.06	0.08	-0.81	0.418	0.995
SCZ	IN_LAMP5_RELN	SNX5	0.02	0.06	0.29	0.772	0.993
SCZ	IN_PVALB	SNX5	-0.04	0.04	-1.08	0.279	0.866
SCZ	IN_PVALB_CHC	SNX5	-0.01	0.07	-0.12	0.907	0.995
SCZ	IN_SST	SNX5	-0.08	0.04	-1.85	0.0639	0.834
SCZ	IN_VIP	SNX5	-0.05	0.03	-1.55	0.121	0.703
SCZ	Micro	SNX5	-0.00	0.05	-0.05	0.957	0.994
SCZ	OPC	SNX5	0.01	0.03	0.31	0.758	0.977
SCZ	Oligo	SNX5	-0.03	0.03	-1.12	0.261	0.852
SCZ	Astro	SNX6	-0.03	0.03	-0.95	0.344	0.839
SCZ	EN_L2_3_IT	SNX6	0.00	0.02	0.18	0.855	0.99
SCZ	EN_L3_5_IT_1	SNX6	0.01	0.04	0.25	0.802	0.999
SCZ	EN_L3_5_IT_2	SNX6	0.03	0.03	1.10	0.27	0.924
SCZ	EN_L3_5_IT_3	SNX6	-0.00	0.03	-0.07	0.947	0.998
SCZ	EN_L5_6_NP	SNX6	-0.02	0.05	-0.38	0.704	0.999
SCZ	EN_L5_ET	SNX6	0.15	0.40	0.36	0.716	0.983
SCZ	EN_L6B	SNX6	0.04	0.05	0.80	0.422	0.928
SCZ	EN_L6_CT	SNX6	-0.03	0.04	-0.85	0.395	0.908
SCZ	EN_L6_IT_1	SNX6	0.01	0.04	0.21	0.837	0.986
SCZ	EN_L6_IT_2	SNX6	-0.05	0.06	-0.77	0.442	0.967
SCZ	Endo	SNX6	0.04	0.07	0.64	0.521	0.828
SCZ	IN_ADARB2	SNX6	0.04	0.04	0.90	0.366	0.88
SCZ	IN_LAMP5_LHX6	SNX6	0.07	0.05	1.42	0.157	0.995
SCZ	IN_LAMP5_RELN	SNX6	0.02	0.04	0.53	0.598	0.987
SCZ	IN_PVALB	SNX6	-0.04	0.03	-1.19	0.236	0.848
SCZ	IN_PVALB_CHC	SNX6	-0.01	0.05	-0.14	0.89	0.993
SCZ	IN_SST	SNX6	-0.06	0.04	-1.52	0.129	0.881
SCZ	IN_VIP	SNX6	-0.02	0.03	-0.68	0.499	0.917
SCZ	Micro	SNX6	0.01	0.04	0.25	0.8	0.981
SCZ	OPC	SNX6	-0.01	0.03	-0.30	0.765	0.978
SCZ	Oligo	SNX6	-0.01	0.02	-0.39	0.693	0.958
SCZ	PC	SNX6	-0.02	0.08	-0.27	0.784	0.978
SCZ	PVM	SNX6	-0.29	0.10	-2.98	0.00288	0.317
SCZ	VLMC	SNX6	-0.15	0.10	-1.59	0.113	0.872
SCZ	Astro	SNX7	-0.00	0.04	-0.10	0.919	0.989
SCZ	EN_L2_3_IT	SNX7	0.07	0.04	1.68	0.0936	0.811
SCZ	EN_L3_5_IT_1	SNX7	0.08	0.05	1.51	0.131	0.999
SCZ	EN_L3_5_IT_2	SNX7	0.09	0.06	1.44	0.149	0.87
SCZ	EN_L3_5_IT_3	SNX7	0.06	0.05	1.22	0.221	0.858
SCZ	EN_L5_6_NP	SNX7	0.03	0.09	0.30	0.762	0.999
SCZ	EN_L6B	SNX7	0.03	0.07	0.43	0.664	0.966
SCZ	EN_L6_CT	SNX7	0.13	0.08	1.65	0.0991	0.742
SCZ	EN_L6_IT_1	SNX7	0.18	0.07	2.58	0.00975	0.601
SCZ	EN_L6_IT_2	SNX7	-0.06	0.07	-0.86	0.392	0.947
SCZ	Endo	SNX7	-0.10	0.16	-0.65	0.516	0.826
SCZ	IN_ADARB2	SNX7	-0.11	0.05	-2.17	0.0303	0.583
SCZ	IN_LAMP5_LHX6	SNX7	0.09	0.10	0.87	0.384	0.995
SCZ	IN_LAMP5_RELN	SNX7	-0.05	0.06	-0.83	0.407	0.964
SCZ	IN_PVALB	SNX7	-0.01	0.04	-0.35	0.727	0.964
SCZ	IN_PVALB_CHC	SNX7	0.10	0.08	1.16	0.247	0.893
SCZ	IN_SST	SNX7	0.03	0.06	0.40	0.69	0.983
SCZ	IN_VIP	SNX7	0.01	0.05	0.29	0.775	0.97
SCZ	Micro	SNX7	0.08	0.06	1.19	0.235	0.802
SCZ	OPC	SNX7	-0.06	0.03	-2.09	0.0363	0.585
SCZ	Oligo	SNX7	0.02	0.05	0.48	0.632	0.952
SCZ	Astro	SNX8	-0.03	0.05	-0.71	0.478	0.89
SCZ	EN_L2_3_IT	SNX8	-0.06	0.06	-1.02	0.305	0.925
SCZ	EN_L3_5_IT_1	SNX8	-0.14	0.07	-1.95	0.0516	0.999
SCZ	EN_L3_5_IT_2	SNX8	-0.02	0.06	-0.34	0.731	0.985
SCZ	EN_L3_5_IT_3	SNX8	-0.01	0.06	-0.14	0.889	0.991
SCZ	EN_L5_6_NP	SNX8	-0.06	0.08	-0.71	0.478	0.999
SCZ	EN_L5_ET	SNX8	-3.82	2.39	-1.60	0.109	0.902
SCZ	EN_L6B	SNX8	-0.13	0.09	-1.40	0.163	0.858
SCZ	EN_L6_CT	SNX8	-0.07	0.08	-0.96	0.336	0.882
SCZ	EN_L6_IT_1	SNX8	-0.08	0.08	-0.90	0.367	0.927
SCZ	EN_L6_IT_2	SNX8	-0.02	0.10	-0.18	0.861	0.99
SCZ	Endo	SNX8	0.10	0.17	0.58	0.56	0.847
SCZ	IN_ADARB2	SNX8	-0.08	0.07	-1.23	0.219	0.83
SCZ	IN_LAMP5_LHX6	SNX8	-0.07	0.07	-0.92	0.358	0.995
SCZ	IN_LAMP5_RELN	SNX8	-0.06	0.06	-1.04	0.301	0.957
SCZ	IN_PVALB	SNX8	-0.07	0.05	-1.26	0.207	0.833
SCZ	IN_PVALB_CHC	SNX8	-0.01	0.08	-0.14	0.885	0.993
SCZ	IN_SST	SNX8	-0.01	0.06	-0.21	0.836	0.995
SCZ	IN_VIP	SNX8	-0.08	0.05	-1.81	0.0709	0.623
SCZ	Micro	SNX8	0.12	0.07	1.68	0.0926	0.64
SCZ	OPC	SNX8	0.03	0.05	0.55	0.583	0.943
SCZ	Oligo	SNX8	-0.07	0.04	-2.00	0.0459	0.622
SCZ	PVM	SNX8	0.13	0.16	0.77	0.439	0.887
SCZ	Astro	SNX9	0.05	0.03	1.47	0.143	0.705
SCZ	EN_L2_3_IT	SNX9	-0.01	0.02	-0.46	0.643	0.971
SCZ	EN_L3_5_IT_1	SNX9	0.01	0.03	0.32	0.752	0.999
SCZ	EN_L3_5_IT_2	SNX9	0.02	0.03	0.73	0.465	0.954
SCZ	EN_L3_5_IT_3	SNX9	0.01	0.03	0.53	0.598	0.961
SCZ	EN_L5_6_NP	SNX9	0.02	0.04	0.59	0.558	0.999
SCZ	EN_L5_ET	SNX9	-0.37	0.31	-1.20	0.229	0.941
SCZ	EN_L6B	SNX9	-0.04	0.04	-0.86	0.389	0.925
SCZ	EN_L6_CT	SNX9	0.03	0.04	0.83	0.406	0.913
SCZ	EN_L6_IT_1	SNX9	0.02	0.04	0.53	0.593	0.964
SCZ	EN_L6_IT_2	SNX9	0.04	0.05	0.86	0.39	0.947
SCZ	Endo	SNX9	0.15	0.09	1.67	0.0951	0.444
SCZ	IN_ADARB2	SNX9	-0.01	0.04	-0.39	0.695	0.967
SCZ	IN_LAMP5_LHX6	SNX9	0.04	0.05	0.79	0.429	0.995
SCZ	IN_LAMP5_RELN	SNX9	0.01	0.04	0.35	0.728	0.993
SCZ	IN_PVALB	SNX9	0.02	0.03	0.75	0.451	0.919
SCZ	IN_PVALB_CHC	SNX9	0.06	0.05	1.29	0.198	0.873
SCZ	IN_SST	SNX9	0.01	0.03	0.49	0.627	0.981
SCZ	IN_VIP	SNX9	-0.00	0.03	-0.05	0.959	0.994
SCZ	Micro	SNX9	-0.01	0.05	-0.21	0.834	0.985
SCZ	OPC	SNX9	0.03	0.02	1.11	0.266	0.85
SCZ	Oligo	SNX9	0.01	0.02	0.24	0.812	0.975
SCZ	PC	SNX9	0.25	0.09	2.91	0.00359	0.381
SCZ	PVM	SNX9	0.03	0.11	0.31	0.754	0.98
SCZ	SMC	SNX9	0.60	0.24	2.49	0.0128	0.234
SCZ	VLMC	SNX9	0.15	0.10	1.49	0.137	0.902
SCZ	Astro	SOAT1	0.07	0.06	1.17	0.243	0.786
SCZ	EN_L2_3_IT	SOAT1	0.01	0.05	0.18	0.854	0.99
SCZ	EN_L3_5_IT_1	SOAT1	0.02	0.07	0.27	0.787	0.999
SCZ	EN_L3_5_IT_2	SOAT1	0.01	0.05	0.13	0.899	0.997
SCZ	EN_L3_5_IT_3	SOAT1	0.05	0.04	1.12	0.263	0.879
SCZ	EN_L5_6_NP	SOAT1	-0.06	0.07	-0.93	0.35	0.999
SCZ	EN_L6B	SOAT1	-0.06	0.09	-0.65	0.514	0.946
SCZ	EN_L6_CT	SOAT1	0.02	0.07	0.22	0.827	0.981
SCZ	EN_L6_IT_1	SOAT1	0.14	0.08	1.82	0.069	0.829
SCZ	EN_L6_IT_2	SOAT1	0.08	0.09	0.92	0.357	0.936
SCZ	Endo	SOAT1	0.04	0.15	0.26	0.792	0.936
SCZ	IN_ADARB2	SOAT1	0.04	0.06	0.64	0.524	0.933
SCZ	IN_LAMP5_LHX6	SOAT1	-0.04	0.07	-0.62	0.538	0.995
SCZ	IN_LAMP5_RELN	SOAT1	0.07	0.06	1.15	0.248	0.953
SCZ	IN_PVALB	SOAT1	0.01	0.04	0.36	0.721	0.963
SCZ	IN_PVALB_CHC	SOAT1	0.08	0.07	1.12	0.264	0.901
SCZ	IN_SST	SOAT1	0.05	0.05	0.87	0.382	0.948
SCZ	IN_VIP	SOAT1	0.06	0.04	1.51	0.131	0.709
SCZ	Micro	SOAT1	-0.00	0.05	-0.07	0.943	0.992
SCZ	OPC	SOAT1	0.01	0.05	0.30	0.768	0.978
SCZ	Oligo	SOAT1	0.05	0.04	1.21	0.227	0.84
SCZ	PC	SOAT1	-0.20	0.19	-1.06	0.288	0.893
SCZ	PVM	SOAT1	0.11	0.11	1.00	0.319	0.826
SCZ	EN_L2_3_IT	SOAT2	-0.09	0.19	-0.46	0.648	0.972
SCZ	Astro	SOBP	-0.08	0.03	-2.33	0.0199	0.448
SCZ	EN_L2_3_IT	SOBP	-0.05	0.03	-1.63	0.104	0.814
SCZ	EN_L3_5_IT_1	SOBP	0.04	0.03	1.21	0.225	0.999
SCZ	EN_L3_5_IT_2	SOBP	0.01	0.03	0.18	0.859	0.996
SCZ	EN_L3_5_IT_3	SOBP	0.00	0.03	0.06	0.95	0.998
SCZ	EN_L5_6_NP	SOBP	-0.03	0.04	-0.65	0.513	0.999
SCZ	EN_L5_ET	SOBP	0.03	0.27	0.12	0.907	0.998
SCZ	EN_L6B	SOBP	-0.02	0.04	-0.42	0.675	0.969
SCZ	EN_L6_CT	SOBP	-0.05	0.04	-1.36	0.173	0.817
SCZ	EN_L6_IT_1	SOBP	-0.00	0.04	-0.13	0.897	0.992
SCZ	EN_L6_IT_2	SOBP	-0.04	0.04	-1.01	0.312	0.929
SCZ	Endo	SOBP	-0.09	0.11	-0.77	0.44	0.783
SCZ	IN_ADARB2	SOBP	-0.07	0.03	-2.06	0.0391	0.609
SCZ	IN_LAMP5_LHX6	SOBP	-0.02	0.04	-0.64	0.52	0.995
SCZ	IN_LAMP5_RELN	SOBP	-0.06	0.04	-1.66	0.0974	0.925
SCZ	IN_PVALB	SOBP	0.02	0.03	0.70	0.486	0.925
SCZ	IN_PVALB_CHC	SOBP	-0.03	0.04	-0.77	0.442	0.94
SCZ	IN_SST	SOBP	0.02	0.03	0.50	0.619	0.979
SCZ	IN_VIP	SOBP	-0.05	0.03	-1.80	0.0722	0.628
SCZ	Micro	SOBP	0.02	0.09	0.25	0.804	0.981
SCZ	OPC	SOBP	0.06	0.03	2.17	0.0297	0.563
SCZ	Oligo	SOBP	-0.04	0.03	-1.28	0.199	0.823
SCZ	PC	SOBP	-0.05	0.08	-0.70	0.487	0.933
SCZ	SMC	SOBP	0.66	0.36	1.84	0.0654	0.474
SCZ	VLMC	SOBP	-0.05	0.09	-0.53	0.594	0.966
SCZ	EN_L2_3_IT	SOCS2	0.01	0.08	0.12	0.907	0.995
SCZ	EN_L3_5_IT_2	SOCS2	0.03	0.07	0.41	0.685	0.983
SCZ	EN_L3_5_IT_3	SOCS2	-0.04	0.07	-0.65	0.519	0.954
SCZ	EN_L5_6_NP	SOCS2	-0.08	0.10	-0.75	0.452	0.999
SCZ	EN_L6B	SOCS2	-0.06	0.09	-0.64	0.519	0.946
SCZ	EN_L6_CT	SOCS2	-0.02	0.08	-0.27	0.784	0.977
SCZ	EN_L6_IT_1	SOCS2	-0.03	0.11	-0.23	0.814	0.984
SCZ	EN_L6_IT_2	SOCS2	-0.15	0.08	-1.81	0.0708	0.802
SCZ	Endo	SOCS2	0.32	0.23	1.43	0.153	0.534
SCZ	IN_ADARB2	SOCS2	-0.02	0.09	-0.23	0.816	0.982
SCZ	IN_LAMP5_RELN	SOCS2	-0.04	0.07	-0.60	0.551	0.982
SCZ	IN_PVALB	SOCS2	-0.06	0.07	-0.79	0.429	0.912
SCZ	IN_SST	SOCS2	-0.11	0.13	-0.87	0.385	0.95
SCZ	IN_VIP	SOCS2	-0.13	0.07	-1.96	0.0496	0.6
SCZ	Astro	SOCS3	0.40	0.36	1.11	0.265	0.799
SCZ	Endo	SOCS3	0.21	0.24	0.87	0.386	0.754
SCZ	Oligo	SOCS3	0.11	0.17	0.65	0.513	0.929
SCZ	Astro	SOCS4	0.02	0.04	0.54	0.592	0.924
SCZ	EN_L2_3_IT	SOCS4	0.00	0.03	0.00	0.999	1
SCZ	EN_L3_5_IT_1	SOCS4	-0.01	0.07	-0.10	0.924	0.999
SCZ	EN_L3_5_IT_2	SOCS4	0.08	0.05	1.59	0.111	0.836
SCZ	EN_L3_5_IT_3	SOCS4	0.02	0.05	0.31	0.754	0.978
SCZ	EN_L5_6_NP	SOCS4	0.11	0.08	1.41	0.159	0.999
SCZ	EN_L6B	SOCS4	0.02	0.08	0.24	0.81	0.98
SCZ	EN_L6_CT	SOCS4	0.08	0.07	1.18	0.24	0.839
SCZ	EN_L6_IT_1	SOCS4	0.07	0.08	0.85	0.393	0.935
SCZ	EN_L6_IT_2	SOCS4	0.03	0.09	0.32	0.752	0.983
SCZ	Endo	SOCS4	0.10	0.15	0.68	0.493	0.814
SCZ	IN_ADARB2	SOCS4	0.03	0.07	0.44	0.66	0.96
SCZ	IN_LAMP5_LHX6	SOCS4	0.07	0.08	0.88	0.377	0.995
SCZ	IN_LAMP5_RELN	SOCS4	-0.01	0.07	-0.18	0.858	0.993
SCZ	IN_PVALB	SOCS4	0.06	0.05	1.39	0.165	0.814
SCZ	IN_PVALB_CHC	SOCS4	0.04	0.08	0.49	0.627	0.966
SCZ	IN_SST	SOCS4	0.01	0.05	0.13	0.896	0.999
SCZ	IN_VIP	SOCS4	0.08	0.04	1.75	0.08	0.64
SCZ	Micro	SOCS4	0.06	0.06	0.94	0.348	0.866
SCZ	OPC	SOCS4	0.09	0.05	1.63	0.103	0.728
SCZ	Oligo	SOCS4	0.02	0.03	0.70	0.486	0.925
SCZ	Astro	SOCS6	0.02	0.04	0.54	0.588	0.924
SCZ	EN_L2_3_IT	SOCS6	0.01	0.04	0.23	0.816	0.984
SCZ	EN_L3_5_IT_1	SOCS6	0.06	0.06	1.03	0.301	0.999
SCZ	EN_L3_5_IT_2	SOCS6	-0.02	0.04	-0.47	0.639	0.974
SCZ	EN_L3_5_IT_3	SOCS6	0.03	0.05	0.75	0.451	0.943
SCZ	EN_L5_6_NP	SOCS6	-0.01	0.07	-0.08	0.934	0.999
SCZ	EN_L6B	SOCS6	0.07	0.07	0.92	0.357	0.914
SCZ	EN_L6_CT	SOCS6	0.01	0.05	0.23	0.815	0.981
SCZ	EN_L6_IT_1	SOCS6	0.10	0.06	1.52	0.128	0.871
SCZ	EN_L6_IT_2	SOCS6	-0.03	0.09	-0.32	0.746	0.982
SCZ	Endo	SOCS6	0.06	0.14	0.38	0.701	0.904
SCZ	IN_ADARB2	SOCS6	-0.00	0.06	-0.01	0.99	1
SCZ	IN_LAMP5_LHX6	SOCS6	0.01	0.08	0.18	0.854	0.997
SCZ	IN_LAMP5_RELN	SOCS6	0.05	0.06	0.80	0.424	0.967
SCZ	IN_PVALB	SOCS6	0.03	0.04	0.65	0.513	0.929
SCZ	IN_PVALB_CHC	SOCS6	0.17	0.07	2.43	0.0153	0.62
SCZ	IN_SST	SOCS6	-0.01	0.04	-0.23	0.821	0.994
SCZ	IN_VIP	SOCS6	-0.01	0.04	-0.31	0.756	0.968
SCZ	Micro	SOCS6	-0.06	0.09	-0.65	0.517	0.927
SCZ	OPC	SOCS6	0.03	0.04	0.89	0.373	0.882
SCZ	Oligo	SOCS6	0.01	0.03	0.25	0.805	0.975
SCZ	PC	SOCS6	-0.05	0.19	-0.27	0.789	0.979
SCZ	Astro	SOCS7	-0.01	0.04	-0.15	0.878	0.981
SCZ	EN_L2_3_IT	SOCS7	-0.06	0.02	-2.37	0.0179	0.679
SCZ	EN_L3_5_IT_1	SOCS7	0.04	0.04	1.10	0.272	0.999
SCZ	EN_L3_5_IT_2	SOCS7	-0.01	0.03	-0.27	0.788	0.993
SCZ	EN_L3_5_IT_3	SOCS7	-0.03	0.03	-1.01	0.312	0.897
SCZ	EN_L5_6_NP	SOCS7	-0.05	0.04	-1.35	0.175	0.999
SCZ	EN_L5_ET	SOCS7	-0.27	0.41	-0.65	0.518	0.983
SCZ	EN_L6B	SOCS7	-0.04	0.05	-0.92	0.356	0.914
SCZ	EN_L6_CT	SOCS7	-0.04	0.04	-1.08	0.279	0.856
SCZ	EN_L6_IT_1	SOCS7	-0.05	0.04	-1.14	0.256	0.908
SCZ	EN_L6_IT_2	SOCS7	-0.11	0.06	-1.70	0.0894	0.807
SCZ	Endo	SOCS7	-0.02	0.14	-0.17	0.868	0.963
SCZ	IN_ADARB2	SOCS7	-0.06	0.04	-1.44	0.149	0.767
SCZ	IN_LAMP5_LHX6	SOCS7	-0.05	0.05	-0.94	0.35	0.995
SCZ	IN_LAMP5_RELN	SOCS7	-0.04	0.04	-0.97	0.33	0.963
SCZ	IN_PVALB	SOCS7	-0.04	0.03	-1.47	0.142	0.8
SCZ	IN_PVALB_CHC	SOCS7	-0.04	0.05	-0.77	0.442	0.94
SCZ	IN_SST	SOCS7	-0.06	0.03	-2.09	0.0364	0.804
SCZ	IN_VIP	SOCS7	-0.01	0.03	-0.49	0.623	0.946
SCZ	Micro	SOCS7	-0.01	0.05	-0.11	0.909	0.991
SCZ	OPC	SOCS7	0.01	0.03	0.28	0.78	0.98
SCZ	Oligo	SOCS7	0.01	0.03	0.56	0.574	0.941
SCZ	PC	SOCS7	-0.07	0.21	-0.34	0.734	0.977
SCZ	Astro	SOD1	0.03	0.04	0.68	0.495	0.899
SCZ	EN_L2_3_IT	SOD1	0.09	0.04	1.97	0.0483	0.739
SCZ	EN_L3_5_IT_1	SOD1	0.11	0.06	1.88	0.0604	0.999
SCZ	EN_L3_5_IT_2	SOD1	0.07	0.04	1.70	0.0895	0.811
SCZ	EN_L3_5_IT_3	SOD1	0.07	0.05	1.46	0.145	0.794
SCZ	EN_L5_6_NP	SOD1	0.08	0.07	1.17	0.24	0.999
SCZ	EN_L5_ET	SOD1	1.08	0.59	1.83	0.067	0.882
SCZ	EN_L6B	SOD1	0.15	0.07	2.03	0.0423	0.724
SCZ	EN_L6_CT	SOD1	0.11	0.07	1.49	0.136	0.791
SCZ	EN_L6_IT_1	SOD1	0.16	0.07	2.30	0.0214	0.685
SCZ	EN_L6_IT_2	SOD1	0.06	0.08	0.69	0.49	0.968
SCZ	Endo	SOD1	0.11	0.14	0.77	0.439	0.783
SCZ	IN_ADARB2	SOD1	0.15	0.06	2.64	0.00835	0.417
SCZ	IN_LAMP5_LHX6	SOD1	0.07	0.07	0.99	0.322	0.995
SCZ	IN_LAMP5_RELN	SOD1	0.12	0.06	1.95	0.0512	0.829
SCZ	IN_PVALB	SOD1	0.06	0.05	1.24	0.216	0.837
SCZ	IN_PVALB_CHC	SOD1	0.08	0.07	1.20	0.23	0.885
SCZ	IN_SST	SOD1	0.01	0.05	0.18	0.854	0.995
SCZ	IN_VIP	SOD1	0.13	0.04	2.92	0.00345	0.331
SCZ	Micro	SOD1	0.08	0.08	1.00	0.315	0.85
SCZ	OPC	SOD1	0.06	0.05	1.26	0.209	0.812
SCZ	Oligo	SOD1	0.10	0.04	2.49	0.0126	0.524
SCZ	PC	SOD1	0.08	0.16	0.48	0.631	0.964
SCZ	Adaptive	SOD2	0.20	0.19	1.07	0.284	0.999
SCZ	Astro	SOD2	0.11	0.08	1.38	0.168	0.731
SCZ	EN_L2_3_IT	SOD2	0.04	0.04	1.01	0.31	0.925
SCZ	EN_L3_5_IT_1	SOD2	0.01	0.05	0.19	0.847	0.999
SCZ	EN_L3_5_IT_2	SOD2	0.04	0.04	1.07	0.285	0.924
SCZ	EN_L3_5_IT_3	SOD2	0.01	0.04	0.21	0.834	0.984
SCZ	EN_L5_6_NP	SOD2	0.07	0.06	1.24	0.217	0.999
SCZ	EN_L5_ET	SOD2	0.08	0.36	0.23	0.822	0.988
SCZ	EN_L6B	SOD2	0.01	0.06	0.11	0.914	0.991
SCZ	EN_L6_CT	SOD2	0.04	0.05	0.79	0.43	0.916
SCZ	EN_L6_IT_1	SOD2	-0.05	0.05	-0.92	0.358	0.925
SCZ	EN_L6_IT_2	SOD2	0.03	0.06	0.54	0.591	0.979
SCZ	Endo	SOD2	0.15	0.14	1.08	0.279	0.68
SCZ	IN_ADARB2	SOD2	0.05	0.05	0.95	0.341	0.87
SCZ	IN_LAMP5_LHX6	SOD2	0.04	0.05	0.82	0.413	0.995
SCZ	IN_LAMP5_RELN	SOD2	0.03	0.04	0.83	0.405	0.964
SCZ	IN_PVALB	SOD2	0.02	0.04	0.64	0.52	0.929
SCZ	IN_PVALB_CHC	SOD2	0.01	0.05	0.13	0.897	0.993
SCZ	IN_SST	SOD2	0.02	0.04	0.53	0.593	0.973
SCZ	IN_VIP	SOD2	0.03	0.04	0.84	0.401	0.887
SCZ	Micro	SOD2	0.08	0.07	1.08	0.281	0.834
SCZ	OPC	SOD2	-0.01	0.03	-0.42	0.675	0.962
SCZ	Oligo	SOD2	0.01	0.03	0.56	0.578	0.943
SCZ	PC	SOD2	0.01	0.08	0.08	0.939	0.996
SCZ	PVM	SOD2	0.08	0.18	0.45	0.654	0.957
SCZ	VLMC	SOD2	0.30	0.14	2.12	0.0336	0.759
SCZ	Astro	SOD3	0.28	0.10	2.82	0.00488	0.331
SCZ	Oligo	SOD3	0.11	0.08	1.32	0.187	0.818
SCZ	Astro	SOGA1	-0.03	0.04	-0.67	0.504	0.901
SCZ	EN_L2_3_IT	SOGA1	-0.06	0.03	-2.05	0.0401	0.728
SCZ	EN_L3_5_IT_1	SOGA1	-0.06	0.05	-1.24	0.214	0.999
SCZ	EN_L3_5_IT_2	SOGA1	-0.06	0.04	-1.55	0.122	0.847
SCZ	EN_L3_5_IT_3	SOGA1	-0.06	0.04	-1.67	0.0955	0.731
SCZ	EN_L5_6_NP	SOGA1	-0.02	0.06	-0.25	0.804	0.999
SCZ	EN_L5_ET	SOGA1	-0.04	0.42	-0.08	0.932	0.999
SCZ	EN_L6B	SOGA1	-0.03	0.06	-0.60	0.548	0.946
SCZ	EN_L6_CT	SOGA1	-0.15	0.06	-2.65	0.00795	0.414
SCZ	EN_L6_IT_1	SOGA1	-0.13	0.05	-2.44	0.0147	0.644
SCZ	EN_L6_IT_2	SOGA1	0.02	0.07	0.27	0.79	0.984
SCZ	Endo	SOGA1	-0.14	0.16	-0.85	0.398	0.76
SCZ	IN_ADARB2	SOGA1	-0.08	0.04	-2.06	0.0396	0.609
SCZ	IN_LAMP5_LHX6	SOGA1	-0.04	0.04	-0.91	0.364	0.995
SCZ	IN_LAMP5_RELN	SOGA1	-0.05	0.04	-1.14	0.252	0.953
SCZ	IN_PVALB	SOGA1	-0.08	0.03	-2.22	0.0266	0.561
SCZ	IN_PVALB_CHC	SOGA1	0.01	0.06	0.14	0.891	0.993
SCZ	IN_SST	SOGA1	-0.09	0.03	-2.74	0.0062	0.738
SCZ	IN_VIP	SOGA1	-0.03	0.03	-1.19	0.233	0.8
SCZ	Micro	SOGA1	-0.11	0.05	-2.18	0.0295	0.482
SCZ	OPC	SOGA1	-0.04	0.04	-1.08	0.278	0.851
SCZ	Oligo	SOGA1	-0.08	0.03	-2.40	0.0162	0.542
SCZ	PC	SOGA1	0.16	0.09	1.66	0.0963	0.72
SCZ	VLMC	SOGA1	-0.23	0.21	-1.11	0.266	0.935
SCZ	EN_L2_3_IT	SOHLH1	-0.13	0.06	-2.06	0.0395	0.728
SCZ	EN_L3_5_IT_1	SOHLH1	0.06	0.16	0.35	0.725	0.999
SCZ	EN_L3_5_IT_2	SOHLH1	-0.08	0.06	-1.29	0.198	0.896
SCZ	EN_L3_5_IT_3	SOHLH1	-0.21	0.07	-3.12	0.0018	0.28
SCZ	EN_L6B	SOHLH1	-0.16	0.09	-1.74	0.0819	0.778
SCZ	EN_L6_CT	SOHLH1	-0.25	0.10	-2.51	0.012	0.453
SCZ	EN_L6_IT_1	SOHLH1	-0.14	0.10	-1.49	0.137	0.878
SCZ	EN_L6_IT_2	SOHLH1	-0.18	0.24	-0.74	0.457	0.967
SCZ	IN_LAMP5_RELN	SOHLH1	-0.01	0.16	-0.07	0.941	0.997
SCZ	IN_PVALB	SOHLH1	-0.03	0.06	-0.55	0.581	0.937
SCZ	IN_PVALB_CHC	SOHLH1	0.17	0.19	0.90	0.367	0.93
SCZ	IN_SST	SOHLH1	-0.17	0.08	-2.09	0.0369	0.804
SCZ	IN_VIP	SOHLH1	-0.04	0.09	-0.40	0.687	0.96
SCZ	Oligo	SOHLH1	-0.03	0.10	-0.34	0.733	0.963
SCZ	Adaptive	SON	0.00	0.12	0.02	0.986	0.999
SCZ	Astro	SON	-0.06	0.04	-1.54	0.123	0.674
SCZ	EN_L2_3_IT	SON	-0.05	0.03	-2.18	0.0289	0.719
SCZ	EN_L3_5_IT_1	SON	-0.03	0.03	-1.10	0.271	0.999
SCZ	EN_L3_5_IT_2	SON	-0.01	0.02	-0.59	0.556	0.968
SCZ	EN_L3_5_IT_3	SON	-0.04	0.02	-1.41	0.157	0.812
SCZ	EN_L5_6_NP	SON	-0.05	0.04	-1.37	0.17	0.999
SCZ	EN_L5_ET	SON	-0.14	0.30	-0.46	0.643	0.983
SCZ	EN_L6B	SON	-0.02	0.04	-0.48	0.631	0.963
SCZ	EN_L6_CT	SON	-0.07	0.03	-2.39	0.0169	0.501
SCZ	EN_L6_IT_1	SON	-0.04	0.04	-0.97	0.332	0.922
SCZ	EN_L6_IT_2	SON	-0.01	0.04	-0.36	0.719	0.982
SCZ	Endo	SON	0.04	0.05	0.83	0.405	0.763
SCZ	IN_ADARB2	SON	-0.05	0.03	-1.65	0.0983	0.739
SCZ	IN_LAMP5_LHX6	SON	0.03	0.04	0.74	0.459	0.995
SCZ	IN_LAMP5_RELN	SON	-0.08	0.03	-2.52	0.0117	0.733
SCZ	IN_PVALB	SON	-0.08	0.02	-3.28	0.00104	0.269
SCZ	IN_PVALB_CHC	SON	-0.03	0.03	-1.07	0.287	0.911
SCZ	IN_SST	SON	-0.05	0.03	-1.80	0.0716	0.841
SCZ	IN_VIP	SON	-0.04	0.02	-1.66	0.0964	0.662
SCZ	Micro	SON	-0.01	0.03	-0.48	0.628	0.953
SCZ	OPC	SON	-0.00	0.03	-0.17	0.861	0.986
SCZ	Oligo	SON	0.03	0.02	1.45	0.146	0.777
SCZ	PC	SON	-0.02	0.05	-0.34	0.732	0.977
SCZ	PVM	SON	-0.17	0.08	-2.08	0.0375	0.526
SCZ	SMC	SON	0.05	0.14	0.37	0.713	0.929
SCZ	VLMC	SON	0.08	0.07	1.07	0.283	0.935
SCZ	Astro	SORBS1	0.06	0.05	1.14	0.252	0.792
SCZ	EN_L2_3_IT	SORBS1	-0.09	0.03	-2.99	0.00276	0.534
SCZ	EN_L3_5_IT_1	SORBS1	0.01	0.04	0.30	0.76	0.999
SCZ	EN_L3_5_IT_2	SORBS1	-0.03	0.03	-1.07	0.285	0.924
SCZ	EN_L3_5_IT_3	SORBS1	0.00	0.04	0.08	0.934	0.995
SCZ	EN_L5_6_NP	SORBS1	-0.01	0.04	-0.35	0.728	0.999
SCZ	EN_L5_ET	SORBS1	-0.09	0.21	-0.41	0.685	0.983
SCZ	EN_L6B	SORBS1	0.01	0.05	0.26	0.792	0.979
SCZ	EN_L6_CT	SORBS1	-0.11	0.05	-2.28	0.0226	0.538
SCZ	EN_L6_IT_1	SORBS1	0.02	0.05	0.51	0.611	0.967
SCZ	EN_L6_IT_2	SORBS1	-0.11	0.05	-2.01	0.0445	0.742
SCZ	Endo	SORBS1	-0.02	0.07	-0.25	0.802	0.941
SCZ	IN_ADARB2	SORBS1	-0.01	0.03	-0.19	0.846	0.985
SCZ	IN_LAMP5_LHX6	SORBS1	0.02	0.04	0.50	0.62	0.995
SCZ	IN_LAMP5_RELN	SORBS1	0.05	0.04	1.40	0.162	0.933
SCZ	IN_PVALB	SORBS1	-0.01	0.03	-0.17	0.863	0.981
SCZ	IN_PVALB_CHC	SORBS1	0.04	0.03	1.04	0.298	0.92
SCZ	IN_SST	SORBS1	-0.01	0.04	-0.26	0.795	0.991
SCZ	IN_VIP	SORBS1	0.03	0.03	1.16	0.248	0.807
SCZ	Micro	SORBS1	0.01	0.08	0.16	0.876	0.991
SCZ	OPC	SORBS1	0.15	0.08	1.82	0.0685	0.669
SCZ	Oligo	SORBS1	0.10	0.06	1.68	0.0937	0.723
SCZ	PC	SORBS1	0.24	0.11	2.20	0.0278	0.556
SCZ	SMC	SORBS1	0.39	0.23	1.68	0.0922	0.531
SCZ	VLMC	SORBS1	0.15	0.09	1.61	0.107	0.863
SCZ	Astro	SORBS2	-0.02	0.07	-0.33	0.738	0.958
SCZ	EN_L2_3_IT	SORBS2	-0.06	0.04	-1.60	0.109	0.823
SCZ	EN_L3_5_IT_1	SORBS2	-0.00	0.04	-0.12	0.901	0.999
SCZ	EN_L3_5_IT_2	SORBS2	-0.04	0.05	-0.97	0.334	0.937
SCZ	EN_L3_5_IT_3	SORBS2	0.06	0.04	1.34	0.18	0.827
SCZ	EN_L5_6_NP	SORBS2	-0.04	0.05	-0.69	0.493	0.999
SCZ	EN_L5_ET	SORBS2	0.05	0.32	0.16	0.871	0.995
SCZ	EN_L6B	SORBS2	0.03	0.07	0.49	0.621	0.96
SCZ	EN_L6_CT	SORBS2	0.02	0.04	0.56	0.574	0.948
SCZ	EN_L6_IT_1	SORBS2	-0.01	0.06	-0.24	0.813	0.984
SCZ	EN_L6_IT_2	SORBS2	-0.10	0.05	-1.81	0.0707	0.802
SCZ	Endo	SORBS2	0.03	0.07	0.41	0.679	0.897
SCZ	IN_ADARB2	SORBS2	0.02	0.04	0.53	0.593	0.948
SCZ	IN_LAMP5_LHX6	SORBS2	-0.02	0.05	-0.32	0.75	0.997
SCZ	IN_LAMP5_RELN	SORBS2	0.00	0.05	0.10	0.922	0.994
SCZ	IN_PVALB	SORBS2	-0.01	0.03	-0.19	0.847	0.98
SCZ	IN_PVALB_CHC	SORBS2	0.11	0.04	2.55	0.0108	0.591
SCZ	IN_SST	SORBS2	0.06	0.04	1.61	0.108	0.872
SCZ	IN_VIP	SORBS2	0.01	0.03	0.38	0.707	0.961
SCZ	Micro	SORBS2	0.08	0.09	0.92	0.36	0.872
SCZ	OPC	SORBS2	-0.02	0.04	-0.58	0.559	0.939
SCZ	Oligo	SORBS2	-0.06	0.07	-0.84	0.401	0.905
SCZ	PC	SORBS2	0.17	0.12	1.46	0.145	0.793
SCZ	SMC	SORBS2	0.02	0.17	0.13	0.896	0.974
SCZ	Astro	SORBS3	0.06	0.04	1.42	0.157	0.723
SCZ	EN_L2_3_IT	SORBS3	0.02	0.06	0.36	0.716	0.976
SCZ	EN_L3_5_IT_1	SORBS3	0.10	0.10	0.98	0.325	0.999
SCZ	EN_L3_5_IT_2	SORBS3	0.03	0.06	0.55	0.582	0.971
SCZ	EN_L3_5_IT_3	SORBS3	-0.03	0.06	-0.58	0.565	0.957
SCZ	Endo	SORBS3	0.41	0.14	2.96	0.00304	0.0981
SCZ	IN_ADARB2	SORBS3	-0.03	0.18	-0.17	0.868	0.989
SCZ	IN_LAMP5_RELN	SORBS3	0.06	0.08	0.70	0.483	0.97
SCZ	IN_PVALB	SORBS3	-0.02	0.08	-0.22	0.823	0.978
SCZ	IN_PVALB_CHC	SORBS3	0.27	0.20	1.33	0.184	0.867
SCZ	IN_SST	SORBS3	0.04	0.07	0.49	0.626	0.981
SCZ	IN_VIP	SORBS3	0.09	0.08	1.09	0.274	0.821
SCZ	Micro	SORBS3	0.06	0.08	0.71	0.481	0.916
SCZ	OPC	SORBS3	-0.02	0.04	-0.60	0.551	0.937
SCZ	Oligo	SORBS3	-0.05	0.05	-1.03	0.302	0.866
SCZ	PC	SORBS3	-0.10	0.09	-1.08	0.28	0.889
SCZ	VLMC	SORBS3	0.04	0.19	0.20	0.845	0.98
SCZ	Astro	SORCS1	0.04	0.05	0.75	0.456	0.881
SCZ	EN_L2_3_IT	SORCS1	-0.09	0.04	-2.63	0.00866	0.596
SCZ	EN_L3_5_IT_1	SORCS1	0.07	0.06	1.21	0.226	0.999
SCZ	EN_L3_5_IT_2	SORCS1	-0.09	0.04	-2.21	0.027	0.667
SCZ	EN_L3_5_IT_3	SORCS1	-0.05	0.04	-1.15	0.252	0.874
SCZ	EN_L5_6_NP	SORCS1	-0.04	0.13	-0.29	0.771	0.999
SCZ	EN_L5_ET	SORCS1	-0.16	0.20	-0.78	0.437	0.983
SCZ	EN_L6B	SORCS1	-0.06	0.17	-0.33	0.743	0.974
SCZ	EN_L6_CT	SORCS1	-0.07	0.05	-1.45	0.147	0.798
SCZ	EN_L6_IT_1	SORCS1	0.01	0.06	0.17	0.866	0.988
SCZ	EN_L6_IT_2	SORCS1	0.00	0.15	0.01	0.996	1
SCZ	Endo	SORCS1	-0.02	0.15	-0.10	0.921	0.98
SCZ	IN_ADARB2	SORCS1	-0.10	0.07	-1.33	0.183	0.795
SCZ	IN_LAMP5_LHX6	SORCS1	-0.04	0.05	-0.83	0.405	0.995
SCZ	IN_LAMP5_RELN	SORCS1	0.02	0.11	0.23	0.819	0.993
SCZ	IN_PVALB	SORCS1	-0.09	0.09	-1.05	0.295	0.879
SCZ	IN_PVALB_CHC	SORCS1	0.15	0.11	1.42	0.157	0.862
SCZ	IN_SST	SORCS1	-0.14	0.10	-1.44	0.151	0.89
SCZ	IN_VIP	SORCS1	-0.06	0.05	-1.30	0.195	0.776
SCZ	Micro	SORCS1	-0.17	0.08	-2.18	0.0289	0.48
SCZ	OPC	SORCS1	-0.01	0.04	-0.12	0.906	0.99
SCZ	Oligo	SORCS1	-0.04	0.05	-0.80	0.422	0.913
SCZ	PC	SORCS1	-0.41	0.13	-3.14	0.00171	0.292
SCZ	Astro	SORCS2	0.07	0.04	1.58	0.115	0.66
SCZ	EN_L2_3_IT	SORCS2	-0.17	0.07	-2.61	0.00913	0.599
SCZ	EN_L3_5_IT_1	SORCS2	0.02	0.07	0.34	0.733	0.999
SCZ	EN_L3_5_IT_2	SORCS2	0.04	0.06	0.74	0.461	0.954
SCZ	EN_L3_5_IT_3	SORCS2	-0.06	0.05	-1.12	0.263	0.878
SCZ	EN_L5_6_NP	SORCS2	-0.08	0.05	-1.71	0.0869	0.999
SCZ	EN_L5_ET	SORCS2	0.16	0.36	0.45	0.654	0.983
SCZ	EN_L6B	SORCS2	-0.04	0.10	-0.38	0.702	0.97
SCZ	EN_L6_CT	SORCS2	0.04	0.11	0.33	0.74	0.973
SCZ	EN_L6_IT_1	SORCS2	-0.15	0.10	-1.51	0.13	0.873
SCZ	EN_L6_IT_2	SORCS2	-0.02	0.12	-0.15	0.885	0.993
SCZ	IN_ADARB2	SORCS2	-0.05	0.08	-0.70	0.486	0.925
SCZ	IN_LAMP5_LHX6	SORCS2	-0.11	0.07	-1.64	0.101	0.995
SCZ	IN_LAMP5_RELN	SORCS2	-0.07	0.07	-0.93	0.353	0.963
SCZ	IN_PVALB	SORCS2	-0.17	0.06	-2.82	0.00473	0.423
SCZ	IN_PVALB_CHC	SORCS2	-0.01	0.08	-0.16	0.874	0.992
SCZ	IN_SST	SORCS2	-0.11	0.06	-1.76	0.0787	0.846
SCZ	IN_VIP	SORCS2	-0.02	0.05	-0.29	0.772	0.97
SCZ	Micro	SORCS2	0.05	0.09	0.51	0.609	0.948
SCZ	OPC	SORCS2	0.04	0.06	0.60	0.551	0.937
SCZ	Oligo	SORCS2	0.11	0.11	0.96	0.338	0.88
SCZ	Astro	SORCS3	0.09	0.09	1.05	0.292	0.811
SCZ	EN_L2_3_IT	SORCS3	-0.08	0.04	-2.16	0.0309	0.724
SCZ	EN_L3_5_IT_1	SORCS3	0.01	0.07	0.14	0.887	0.999
SCZ	EN_L3_5_IT_2	SORCS3	-0.16	0.09	-1.80	0.0711	0.793
SCZ	EN_L3_5_IT_3	SORCS3	-0.07	0.05	-1.31	0.191	0.837
SCZ	EN_L5_6_NP	SORCS3	0.35	0.16	2.11	0.0351	0.999
SCZ	EN_L5_ET	SORCS3	0.04	0.22	0.19	0.852	0.992
SCZ	EN_L6B	SORCS3	-0.01	0.05	-0.28	0.783	0.979
SCZ	EN_L6_CT	SORCS3	-0.05	0.05	-1.02	0.31	0.868
SCZ	EN_L6_IT_1	SORCS3	-0.03	0.09	-0.39	0.697	0.971
SCZ	EN_L6_IT_2	SORCS3	0.00	0.06	0.07	0.941	0.998
SCZ	Endo	SORCS3	0.01	0.19	0.08	0.937	0.985
SCZ	IN_ADARB2	SORCS3	-0.10	0.04	-2.26	0.0236	0.569
SCZ	IN_LAMP5_LHX6	SORCS3	-0.02	0.09	-0.25	0.8	0.997
SCZ	IN_LAMP5_RELN	SORCS3	-0.10	0.08	-1.29	0.197	0.945
SCZ	IN_PVALB	SORCS3	-0.18	0.06	-2.79	0.00534	0.437
SCZ	IN_PVALB_CHC	SORCS3	-0.06	0.18	-0.32	0.745	0.979
SCZ	IN_SST	SORCS3	-0.06	0.10	-0.58	0.563	0.971
SCZ	IN_VIP	SORCS3	-0.02	0.03	-0.70	0.485	0.913
SCZ	Micro	SORCS3	0.00	0.10	0.03	0.976	0.997
SCZ	OPC	SORCS3	-0.00	0.03	-0.09	0.928	0.993
SCZ	Oligo	SORCS3	-0.09	0.06	-1.54	0.124	0.755
SCZ	Astro	SORD	-0.05	0.07	-0.75	0.453	0.879
SCZ	EN_L2_3_IT	SORD	0.01	0.05	0.14	0.885	0.993
SCZ	EN_L3_5_IT_1	SORD	-0.02	0.10	-0.16	0.872	0.999
SCZ	EN_L3_5_IT_2	SORD	0.01	0.06	0.09	0.925	0.997
SCZ	EN_L3_5_IT_3	SORD	0.07	0.06	1.15	0.25	0.874
SCZ	EN_L5_6_NP	SORD	0.04	0.16	0.28	0.779	0.999
SCZ	EN_L6B	SORD	0.05	0.11	0.42	0.674	0.968
SCZ	EN_L6_CT	SORD	-0.05	0.09	-0.56	0.573	0.948
SCZ	EN_L6_IT_1	SORD	0.12	0.10	1.16	0.248	0.908
SCZ	IN_ADARB2	SORD	0.03	0.10	0.36	0.721	0.97
SCZ	IN_LAMP5_LHX6	SORD	0.09	0.10	0.85	0.396	0.995
SCZ	IN_LAMP5_RELN	SORD	-0.08	0.09	-0.85	0.394	0.964
SCZ	IN_PVALB	SORD	0.05	0.06	0.76	0.448	0.918
SCZ	IN_PVALB_CHC	SORD	0.07	0.18	0.40	0.692	0.977
SCZ	IN_SST	SORD	-0.02	0.06	-0.35	0.73	0.984
SCZ	IN_VIP	SORD	-0.05	0.06	-0.90	0.367	0.873
SCZ	Micro	SORD	0.07	0.09	0.79	0.429	0.898
SCZ	OPC	SORD	0.09	0.06	1.42	0.156	0.769
SCZ	Oligo	SORD	0.09	0.05	1.96	0.0502	0.628
SCZ	Adaptive	SORL1	0.05	0.16	0.32	0.746	0.999
SCZ	Astro	SORL1	-0.02	0.03	-0.48	0.633	0.934
SCZ	EN_L2_3_IT	SORL1	-0.06	0.03	-2.29	0.0218	0.693
SCZ	EN_L3_5_IT_1	SORL1	-0.06	0.04	-1.54	0.123	0.999
SCZ	EN_L3_5_IT_2	SORL1	-0.05	0.03	-1.47	0.14	0.862
SCZ	EN_L3_5_IT_3	SORL1	-0.10	0.04	-2.61	0.00896	0.424
SCZ	EN_L5_6_NP	SORL1	-0.03	0.04	-0.77	0.44	0.999
SCZ	EN_L5_ET	SORL1	0.02	0.24	0.08	0.934	0.999
SCZ	EN_L6B	SORL1	-0.01	0.05	-0.25	0.806	0.979
SCZ	EN_L6_CT	SORL1	-0.07	0.03	-2.10	0.0359	0.588
SCZ	EN_L6_IT_1	SORL1	0.02	0.04	0.58	0.562	0.961
SCZ	EN_L6_IT_2	SORL1	0.07	0.05	1.46	0.144	0.863
SCZ	Endo	SORL1	-0.12	0.18	-0.67	0.5	0.818
SCZ	IN_ADARB2	SORL1	-0.03	0.04	-0.74	0.462	0.918
SCZ	IN_LAMP5_LHX6	SORL1	0.01	0.04	0.13	0.896	0.997
SCZ	IN_LAMP5_RELN	SORL1	0.02	0.05	0.40	0.691	0.993
SCZ	IN_PVALB	SORL1	-0.06	0.04	-1.78	0.0748	0.712
SCZ	IN_PVALB_CHC	SORL1	-0.03	0.03	-0.83	0.407	0.936
SCZ	IN_SST	SORL1	-0.03	0.05	-0.56	0.578	0.972
SCZ	IN_VIP	SORL1	-0.01	0.03	-0.23	0.819	0.975
SCZ	Micro	SORL1	-0.22	0.06	-3.70	0.000214	0.123
SCZ	OPC	SORL1	-0.09	0.04	-2.03	0.0422	0.599
SCZ	Oligo	SORL1	0.02	0.06	0.39	0.694	0.958
SCZ	PVM	SORL1	-0.39	0.21	-1.83	0.0666	0.604
SCZ	Astro	SORT1	0.04	0.04	1.04	0.3	0.813
SCZ	EN_L2_3_IT	SORT1	0.04	0.04	0.99	0.322	0.928
SCZ	EN_L3_5_IT_1	SORT1	0.05	0.04	1.31	0.192	0.999
SCZ	EN_L3_5_IT_2	SORT1	0.04	0.04	1.20	0.229	0.906
SCZ	EN_L3_5_IT_3	SORT1	0.05	0.04	1.36	0.173	0.822
SCZ	EN_L5_6_NP	SORT1	0.02	0.06	0.28	0.78	0.999
SCZ	EN_L5_ET	SORT1	0.34	0.34	1.00	0.315	0.969
SCZ	EN_L6B	SORT1	0.00	0.06	0.07	0.941	0.993
SCZ	EN_L6_CT	SORT1	0.04	0.06	0.73	0.466	0.923
SCZ	EN_L6_IT_1	SORT1	0.12	0.05	2.26	0.0237	0.702
SCZ	EN_L6_IT_2	SORT1	0.06	0.05	1.08	0.278	0.929
SCZ	Endo	SORT1	0.03	0.09	0.36	0.722	0.909
SCZ	IN_ADARB2	SORT1	0.05	0.05	0.98	0.329	0.865
SCZ	IN_LAMP5_LHX6	SORT1	0.09	0.05	1.98	0.0472	0.995
SCZ	IN_LAMP5_RELN	SORT1	0.06	0.04	1.57	0.117	0.931
SCZ	IN_PVALB	SORT1	-0.02	0.03	-0.83	0.408	0.91
SCZ	IN_PVALB_CHC	SORT1	0.04	0.04	0.95	0.342	0.925
SCZ	IN_SST	SORT1	-0.03	0.03	-0.90	0.37	0.946
SCZ	IN_VIP	SORT1	0.05	0.03	1.71	0.0874	0.648
SCZ	Micro	SORT1	0.01	0.05	0.12	0.902	0.991
SCZ	OPC	SORT1	0.05	0.03	1.52	0.129	0.751
SCZ	Oligo	SORT1	0.08	0.03	2.55	0.0107	0.497
SCZ	PC	SORT1	0.17	0.08	1.99	0.0463	0.61
SCZ	PVM	SORT1	-0.07	0.15	-0.47	0.641	0.953
SCZ	SMC	SORT1	0.52	0.24	2.16	0.0304	0.34
SCZ	VLMC	SORT1	0.10	0.12	0.81	0.418	0.946
SCZ	Adaptive	SOS1	0.26	0.11	2.28	0.0228	0.959
SCZ	Astro	SOS1	0.02	0.03	0.86	0.392	0.856
SCZ	EN_L2_3_IT	SOS1	0.03	0.02	1.23	0.219	0.895
SCZ	EN_L3_5_IT_1	SOS1	0.05	0.03	1.77	0.076	0.999
SCZ	EN_L3_5_IT_2	SOS1	0.03	0.02	1.39	0.164	0.871
SCZ	EN_L3_5_IT_3	SOS1	0.06	0.02	2.36	0.0183	0.506
SCZ	EN_L5_6_NP	SOS1	-0.00	0.03	-0.06	0.95	0.999
SCZ	EN_L5_ET	SOS1	0.19	0.23	0.80	0.421	0.983
SCZ	EN_L6B	SOS1	0.09	0.04	2.42	0.0153	0.648
SCZ	EN_L6_CT	SOS1	0.06	0.03	1.99	0.0469	0.631
SCZ	EN_L6_IT_1	SOS1	0.10	0.03	3.05	0.00227	0.493
SCZ	EN_L6_IT_2	SOS1	0.04	0.04	1.00	0.319	0.929
SCZ	Endo	SOS1	-0.04	0.06	-0.63	0.532	0.833
SCZ	IN_ADARB2	SOS1	0.02	0.03	0.69	0.488	0.925
SCZ	IN_LAMP5_LHX6	SOS1	0.04	0.03	1.34	0.18	0.995
SCZ	IN_LAMP5_RELN	SOS1	0.02	0.03	0.85	0.396	0.964
SCZ	IN_PVALB	SOS1	0.02	0.02	0.98	0.328	0.892
SCZ	IN_PVALB_CHC	SOS1	0.02	0.03	0.78	0.437	0.94
SCZ	IN_SST	SOS1	0.02	0.03	0.84	0.401	0.951
SCZ	IN_VIP	SOS1	0.03	0.02	1.66	0.096	0.662
SCZ	Micro	SOS1	0.01	0.03	0.19	0.849	0.986
SCZ	OPC	SOS1	0.03	0.02	1.39	0.165	0.776
SCZ	Oligo	SOS1	0.07	0.03	2.70	0.00694	0.465
SCZ	PC	SOS1	-0.05	0.06	-0.87	0.387	0.907
SCZ	PVM	SOS1	0.00	0.10	0.02	0.981	1
SCZ	SMC	SOS1	0.06	0.18	0.31	0.754	0.935
SCZ	VLMC	SOS1	0.06	0.08	0.80	0.424	0.951
SCZ	Adaptive	SOS2	0.26	0.15	1.78	0.0752	0.999
SCZ	Astro	SOS2	-0.02	0.02	-0.93	0.354	0.842
SCZ	EN_L2_3_IT	SOS2	-0.00	0.02	-0.00	0.997	0.999
SCZ	EN_L3_5_IT_1	SOS2	0.03	0.03	0.95	0.344	0.999
SCZ	EN_L3_5_IT_2	SOS2	-0.01	0.03	-0.35	0.728	0.985
SCZ	EN_L3_5_IT_3	SOS2	0.02	0.02	1.01	0.312	0.897
SCZ	EN_L5_6_NP	SOS2	0.01	0.04	0.36	0.722	0.999
SCZ	EN_L5_ET	SOS2	-0.11	0.32	-0.33	0.74	0.983
SCZ	EN_L6B	SOS2	0.05	0.04	1.14	0.254	0.887
SCZ	EN_L6_CT	SOS2	0.00	0.04	0.01	0.992	1
SCZ	EN_L6_IT_1	SOS2	0.04	0.04	0.96	0.335	0.922
SCZ	EN_L6_IT_2	SOS2	-0.04	0.05	-0.76	0.445	0.967
SCZ	Endo	SOS2	-0.06	0.06	-1.00	0.317	0.705
SCZ	IN_ADARB2	SOS2	0.03	0.03	1.04	0.296	0.855
SCZ	IN_LAMP5_LHX6	SOS2	0.02	0.04	0.56	0.576	0.995
SCZ	IN_LAMP5_RELN	SOS2	0.05	0.03	1.72	0.0862	0.906
SCZ	IN_PVALB	SOS2	-0.02	0.02	-0.81	0.417	0.91
SCZ	IN_PVALB_CHC	SOS2	0.09	0.04	2.22	0.0266	0.675
SCZ	IN_SST	SOS2	0.00	0.03	0.04	0.971	0.999
SCZ	IN_VIP	SOS2	0.01	0.02	0.45	0.652	0.954
SCZ	Micro	SOS2	-0.02	0.04	-0.60	0.55	0.936
SCZ	OPC	SOS2	0.00	0.02	0.22	0.826	0.983
SCZ	Oligo	SOS2	-0.03	0.02	-1.61	0.108	0.741
SCZ	PC	SOS2	-0.08	0.07	-1.22	0.222	0.853
SCZ	PVM	SOS2	-0.07	0.10	-0.71	0.479	0.908
SCZ	SMC	SOS2	-0.07	0.19	-0.36	0.722	0.93
SCZ	VLMC	SOS2	-0.19	0.09	-2.21	0.0274	0.759
SCZ	EN_L2_3_IT	SOSTDC1	-0.08	0.22	-0.37	0.711	0.975
SCZ	Astro	SOWAHA	0.05	0.08	0.67	0.505	0.901
SCZ	EN_L2_3_IT	SOWAHA	0.10	0.07	1.35	0.176	0.867
SCZ	EN_L3_5_IT_1	SOWAHA	0.13	0.13	1.00	0.319	0.999
SCZ	EN_L3_5_IT_2	SOWAHA	0.13	0.09	1.53	0.125	0.848
SCZ	EN_L3_5_IT_3	SOWAHA	0.08	0.10	0.88	0.377	0.923
SCZ	EN_L6_IT_1	SOWAHA	0.00	0.19	0.00	0.998	1
SCZ	OPC	SOWAHA	0.09	0.08	1.15	0.249	0.842
SCZ	Oligo	SOWAHA	0.05	0.06	0.84	0.401	0.905
SCZ	EN_L2_3_IT	SOWAHB	0.01	0.07	0.20	0.845	0.988
SCZ	EN_L3_5_IT_2	SOWAHB	0.08	0.08	1.02	0.307	0.929
SCZ	EN_L3_5_IT_3	SOWAHB	-0.06	0.07	-0.79	0.429	0.939
SCZ	Astro	SOWAHC	0.17	0.10	1.61	0.106	0.653
SCZ	IN_SST	SOWAHC	-0.07	0.20	-0.32	0.745	0.984
SCZ	IN_VIP	SOWAHC	0.07	0.10	0.68	0.496	0.915
SCZ	OPC	SOWAHC	-0.09	0.09	-0.97	0.33	0.87
SCZ	Oligo	SOWAHC	-0.01	0.06	-0.19	0.852	0.98
SCZ	Astro	SOX10	-0.02	0.07	-0.34	0.736	0.958
SCZ	EN_L2_3_IT	SOX10	0.03	0.06	0.48	0.629	0.971
SCZ	EN_L3_5_IT_1	SOX10	0.03	0.17	0.17	0.864	0.999
SCZ	EN_L3_5_IT_2	SOX10	-0.06	0.07	-0.97	0.332	0.937
SCZ	EN_L3_5_IT_3	SOX10	0.02	0.07	0.21	0.838	0.984
SCZ	EN_L5_6_NP	SOX10	-0.22	0.17	-1.32	0.187	0.999
SCZ	EN_L6B	SOX10	0.00	0.20	0.01	0.989	0.999
SCZ	EN_L6_CT	SOX10	-0.09	0.18	-0.48	0.63	0.958
SCZ	EN_L6_IT_1	SOX10	-0.05	0.10	-0.48	0.633	0.967
SCZ	IN_ADARB2	SOX10	0.17	0.17	1.03	0.301	0.856
SCZ	IN_LAMP5_RELN	SOX10	-0.09	0.14	-0.68	0.497	0.974
SCZ	IN_PVALB	SOX10	-0.09	0.07	-1.40	0.162	0.813
SCZ	IN_SST	SOX10	0.03	0.08	0.42	0.676	0.983
SCZ	IN_VIP	SOX10	-0.08	0.07	-1.10	0.273	0.821
SCZ	Micro	SOX10	0.07	0.11	0.60	0.55	0.936
SCZ	OPC	SOX10	0.00	0.03	0.03	0.978	0.997
SCZ	Oligo	SOX10	0.03	0.03	0.92	0.36	0.89
SCZ	IN_ADARB2	SOX11	-0.04	0.16	-0.24	0.807	0.98
SCZ	IN_PVALB	SOX11	-0.13	0.07	-1.82	0.0684	0.702
SCZ	IN_SST	SOX11	0.07	0.08	0.95	0.343	0.94
SCZ	IN_VIP	SOX11	-0.16	0.16	-1.02	0.307	0.836
SCZ	OPC	SOX11	-0.04	0.06	-0.61	0.539	0.933
SCZ	Astro	SOX12	0.06	0.04	1.43	0.153	0.719
SCZ	EN_L2_3_IT	SOX12	0.05	0.05	1.14	0.254	0.914
SCZ	EN_L3_5_IT_1	SOX12	-0.06	0.07	-0.81	0.416	0.999
SCZ	EN_L3_5_IT_2	SOX12	-0.06	0.05	-1.18	0.239	0.909
SCZ	EN_L3_5_IT_3	SOX12	-0.01	0.06	-0.13	0.893	0.991
SCZ	EN_L5_6_NP	SOX12	-0.20	0.15	-1.36	0.173	0.999
SCZ	EN_L6B	SOX12	-0.00	0.19	-0.02	0.98	0.999
SCZ	EN_L6_IT_1	SOX12	-0.22	0.09	-2.33	0.0198	0.679
SCZ	IN_ADARB2	SOX12	-0.05	0.08	-0.68	0.496	0.926
SCZ	IN_LAMP5_LHX6	SOX12	-0.02	0.09	-0.24	0.813	0.997
SCZ	IN_LAMP5_RELN	SOX12	-0.09	0.07	-1.25	0.212	0.95
SCZ	IN_PVALB	SOX12	-0.04	0.05	-0.70	0.484	0.925
SCZ	IN_PVALB_CHC	SOX12	-0.08	0.09	-0.90	0.367	0.93
SCZ	IN_SST	SOX12	0.00	0.06	0.06	0.95	0.999
SCZ	IN_VIP	SOX12	-0.00	0.04	-0.11	0.915	0.987
SCZ	Micro	SOX12	-0.08	0.10	-0.76	0.447	0.905
SCZ	OPC	SOX12	0.03	0.05	0.54	0.587	0.944
SCZ	Oligo	SOX12	-0.03	0.05	-0.58	0.56	0.938
SCZ	Astro	SOX13	0.06	0.04	1.32	0.188	0.748
SCZ	EN_L2_3_IT	SOX13	0.11	0.08	1.36	0.174	0.867
SCZ	EN_L3_5_IT_3	SOX13	0.17	0.19	0.88	0.377	0.923
SCZ	Endo	SOX13	-0.47	0.16	-2.94	0.00331	0.101
SCZ	IN_ADARB2	SOX13	0.06	0.09	0.70	0.484	0.924
SCZ	IN_LAMP5_LHX6	SOX13	-0.03	0.07	-0.39	0.698	0.997
SCZ	IN_LAMP5_RELN	SOX13	0.09	0.05	1.88	0.0598	0.844
SCZ	IN_PVALB	SOX13	-0.21	0.18	-1.15	0.25	0.857
SCZ	IN_SST	SOX13	0.32	0.16	1.98	0.0481	0.823
SCZ	IN_VIP	SOX13	0.14	0.07	2.00	0.0456	0.588
SCZ	OPC	SOX13	0.05	0.04	1.08	0.282	0.851
SCZ	Oligo	SOX13	-0.04	0.05	-0.78	0.435	0.915
SCZ	PC	SOX13	0.11	0.11	0.97	0.334	0.894
SCZ	Astro	SOX15	-0.05	0.08	-0.59	0.558	0.918
SCZ	EN_L2_3_IT	SOX15	0.04	0.07	0.58	0.565	0.966
SCZ	EN_L3_5_IT_2	SOX15	0.14	0.09	1.63	0.102	0.827
SCZ	EN_L3_5_IT_3	SOX15	0.04	0.08	0.54	0.587	0.959
SCZ	IN_ADARB2	SOX15	0.12	0.19	0.64	0.523	0.933
SCZ	IN_PVALB	SOX15	0.17	0.09	1.90	0.057	0.683
SCZ	IN_SST	SOX15	0.19	0.16	1.19	0.233	0.92
SCZ	IN_VIP	SOX15	0.04	0.08	0.49	0.625	0.946
SCZ	OPC	SOX15	0.39	0.18	2.18	0.0294	0.563
SCZ	Oligo	SOX15	0.08	0.07	1.12	0.263	0.852
SCZ	Endo	SOX17	0.19	0.25	0.79	0.432	0.778
SCZ	Endo	SOX18	-0.09	0.12	-0.72	0.472	0.803
SCZ	Astro	SOX21	-0.07	0.08	-0.97	0.331	0.83
SCZ	OPC	SOX21	-0.05	0.06	-0.74	0.462	0.915
SCZ	Oligo	SOX21	-0.06	0.09	-0.66	0.51	0.928
SCZ	EN_L2_3_IT	SOX30	0.02	0.10	0.18	0.853	0.99
SCZ	Oligo	SOX30	0.06	0.11	0.59	0.557	0.937
SCZ	Astro	SOX4	0.13	0.11	1.20	0.229	0.778
SCZ	EN_L2_3_IT	SOX4	-0.21	0.11	-1.84	0.0659	0.778
SCZ	EN_L3_5_IT_1	SOX4	0.06	0.10	0.60	0.552	0.999
SCZ	EN_L3_5_IT_2	SOX4	-0.04	0.11	-0.40	0.691	0.983
SCZ	EN_L3_5_IT_3	SOX4	0.05	0.09	0.57	0.572	0.958
SCZ	EN_L5_6_NP	SOX4	-0.05	0.09	-0.53	0.596	0.999
SCZ	EN_L6_CT	SOX4	0.02	0.12	0.19	0.849	0.983
SCZ	EN_L6_IT_1	SOX4	-0.21	0.25	-0.82	0.41	0.935
SCZ	IN_ADARB2	SOX4	0.06	0.07	0.83	0.406	0.901
SCZ	IN_LAMP5_LHX6	SOX4	-0.01	0.11	-0.07	0.943	0.998
SCZ	IN_LAMP5_RELN	SOX4	-0.03	0.12	-0.25	0.8	0.993
SCZ	IN_PVALB	SOX4	0.04	0.10	0.34	0.732	0.964
SCZ	IN_SST	SOX4	0.02	0.10	0.24	0.812	0.993
SCZ	IN_VIP	SOX4	0.05	0.08	0.55	0.579	0.94
SCZ	Micro	SOX4	0.06	0.12	0.52	0.605	0.946
SCZ	OPC	SOX4	-0.08	0.06	-1.33	0.184	0.791
SCZ	Oligo	SOX4	-0.09	0.09	-1.02	0.309	0.867
SCZ	Astro	SOX5	-0.06	0.03	-1.89	0.0587	0.574
SCZ	EN_L2_3_IT	SOX5	-0.03	0.06	-0.50	0.619	0.97
SCZ	EN_L3_5_IT_1	SOX5	0.01	0.04	0.26	0.792	0.999
SCZ	EN_L3_5_IT_2	SOX5	-0.02	0.03	-0.70	0.484	0.96
SCZ	EN_L3_5_IT_3	SOX5	0.02	0.11	0.23	0.817	0.984
SCZ	EN_L5_6_NP	SOX5	-0.02	0.04	-0.56	0.573	0.999
SCZ	EN_L5_ET	SOX5	0.36	0.21	1.74	0.0816	0.902
SCZ	EN_L6B	SOX5	-0.04	0.08	-0.46	0.646	0.964
SCZ	EN_L6_CT	SOX5	0.06	0.05	1.26	0.208	0.835
SCZ	EN_L6_IT_1	SOX5	0.04	0.04	0.92	0.355	0.925
SCZ	EN_L6_IT_2	SOX5	0.02	0.04	0.45	0.65	0.982
SCZ	Endo	SOX5	-0.06	0.08	-0.78	0.433	0.778
SCZ	IN_ADARB2	SOX5	-0.02	0.07	-0.32	0.746	0.971
SCZ	IN_LAMP5_LHX6	SOX5	-0.07	0.06	-1.31	0.189	0.995
SCZ	IN_LAMP5_RELN	SOX5	0.03	0.05	0.55	0.581	0.987
SCZ	IN_PVALB	SOX5	-0.08	0.04	-2.25	0.0243	0.556
SCZ	IN_PVALB_CHC	SOX5	-0.12	0.05	-2.48	0.0131	0.618
SCZ	IN_SST	SOX5	-0.09	0.07	-1.26	0.208	0.918
SCZ	IN_VIP	SOX5	-0.01	0.05	-0.21	0.837	0.976
SCZ	Micro	SOX5	-0.17	0.08	-2.09	0.0366	0.506
SCZ	OPC	SOX5	0.00	0.03	0.03	0.978	0.997
SCZ	Oligo	SOX5	-0.05	0.06	-0.73	0.463	0.919
SCZ	PC	SOX5	-0.05	0.05	-1.01	0.315	0.894
SCZ	PVM	SOX5	0.05	0.18	0.26	0.793	0.989
SCZ	SMC	SOX5	-0.01	0.12	-0.11	0.914	0.979
SCZ	VLMC	SOX5	0.01	0.12	0.08	0.932	0.99
SCZ	Astro	SOX6	-0.08	0.03	-2.81	0.00499	0.331
SCZ	EN_L2_3_IT	SOX6	-0.06	0.04	-1.40	0.161	0.864
SCZ	EN_L3_5_IT_1	SOX6	-0.01	0.08	-0.11	0.914	0.999
SCZ	EN_L3_5_IT_2	SOX6	-0.04	0.06	-0.66	0.511	0.963
SCZ	EN_L3_5_IT_3	SOX6	-0.05	0.06	-0.79	0.43	0.939
SCZ	EN_L5_6_NP	SOX6	-0.07	0.10	-0.73	0.467	0.999
SCZ	EN_L6B	SOX6	-0.10	0.13	-0.81	0.419	0.928
SCZ	EN_L6_CT	SOX6	0.10	0.09	1.11	0.268	0.855
SCZ	EN_L6_IT_1	SOX6	-0.20	0.09	-2.14	0.032	0.739
SCZ	EN_L6_IT_2	SOX6	-0.14	0.15	-0.94	0.349	0.934
SCZ	Endo	SOX6	-0.06	0.17	-0.34	0.732	0.916
SCZ	IN_ADARB2	SOX6	0.07	0.08	0.92	0.357	0.877
SCZ	IN_LAMP5_LHX6	SOX6	0.04	0.06	0.67	0.502	0.995
SCZ	IN_LAMP5_RELN	SOX6	-0.09	0.09	-1.05	0.291	0.957
SCZ	IN_PVALB	SOX6	-0.02	0.03	-0.78	0.435	0.915
SCZ	IN_PVALB_CHC	SOX6	-0.02	0.04	-0.53	0.599	0.961
SCZ	IN_SST	SOX6	0.04	0.04	1.09	0.274	0.926
SCZ	IN_VIP	SOX6	0.03	0.06	0.47	0.641	0.948
SCZ	Micro	SOX6	-0.05	0.08	-0.59	0.552	0.936
SCZ	OPC	SOX6	-0.08	0.03	-2.36	0.0183	0.545
SCZ	Oligo	SOX6	-0.09	0.05	-1.83	0.0678	0.668
SCZ	PC	SOX6	0.07	0.12	0.57	0.571	0.958
SCZ	SMC	SOX6	-0.19	0.20	-0.98	0.326	0.758
SCZ	VLMC	SOX6	-0.18	0.16	-1.10	0.272	0.935
SCZ	EN_L2_3_IT	SOX7	-0.23	0.08	-2.76	0.00577	0.558
SCZ	EN_L3_5_IT_2	SOX7	-0.11	0.09	-1.26	0.206	0.902
SCZ	EN_L3_5_IT_3	SOX7	-0.12	0.15	-0.81	0.416	0.935
SCZ	Endo	SOX7	0.36	0.20	1.82	0.0683	0.391
SCZ	IN_PVALB	SOX7	-0.21	0.20	-1.09	0.275	0.865
SCZ	Astro	SOX8	0.02	0.06	0.33	0.742	0.961
SCZ	EN_L2_3_IT	SOX8	0.03	0.05	0.61	0.54	0.965
SCZ	EN_L3_5_IT_1	SOX8	-0.04	0.23	-0.18	0.858	0.999
SCZ	EN_L3_5_IT_2	SOX8	-0.01	0.08	-0.11	0.909	0.997
SCZ	EN_L3_5_IT_3	SOX8	0.06	0.11	0.62	0.538	0.957
SCZ	EN_L6_IT_1	SOX8	0.06	0.10	0.67	0.503	0.946
SCZ	EN_L6_IT_2	SOX8	-0.25	0.19	-1.31	0.192	0.892
SCZ	IN_SST	SOX8	-0.19	0.20	-0.95	0.34	0.939
SCZ	IN_VIP	SOX8	-0.05	0.07	-0.66	0.51	0.92
SCZ	OPC	SOX8	0.03	0.06	0.47	0.638	0.955
SCZ	Oligo	SOX8	-0.07	0.04	-1.59	0.112	0.747
SCZ	Astro	SOX9	-0.06	0.05	-1.36	0.173	0.737
SCZ	EN_L2_3_IT	SOX9	-0.01	0.06	-0.22	0.829	0.987
SCZ	EN_L3_5_IT_1	SOX9	0.09	0.11	0.84	0.401	0.999
SCZ	EN_L3_5_IT_2	SOX9	-0.09	0.11	-0.77	0.441	0.954
SCZ	EN_L3_5_IT_3	SOX9	0.07	0.09	0.76	0.444	0.943
SCZ	EN_L6_IT_1	SOX9	-0.04	0.24	-0.15	0.883	0.99
SCZ	IN_ADARB2	SOX9	-0.14	0.10	-1.46	0.143	0.767
SCZ	IN_SST	SOX9	0.14	0.20	0.68	0.499	0.967
SCZ	IN_VIP	SOX9	0.06	0.10	0.64	0.524	0.923
SCZ	OPC	SOX9	-0.04	0.08	-0.53	0.598	0.949
SCZ	Oligo	SOX9	-0.12	0.07	-1.82	0.0681	0.668
SCZ	Astro	SP1	0.03	0.05	0.65	0.515	0.905
SCZ	EN_L2_3_IT	SP1	0.03	0.03	0.88	0.379	0.949
SCZ	EN_L3_5_IT_1	SP1	0.10	0.07	1.33	0.183	0.999
SCZ	EN_L3_5_IT_2	SP1	0.00	0.04	0.04	0.966	0.999
SCZ	EN_L3_5_IT_3	SP1	-0.03	0.05	-0.66	0.51	0.951
SCZ	EN_L5_6_NP	SP1	-0.00	0.08	-0.02	0.98	0.999
SCZ	EN_L6B	SP1	0.02	0.08	0.27	0.786	0.979
SCZ	EN_L6_CT	SP1	0.12	0.06	1.95	0.0509	0.632
SCZ	EN_L6_IT_1	SP1	-0.03	0.07	-0.37	0.713	0.974
SCZ	EN_L6_IT_2	SP1	0.12	0.08	1.48	0.14	0.863
SCZ	Endo	SP1	0.06	0.14	0.42	0.676	0.895
SCZ	IN_ADARB2	SP1	-0.02	0.06	-0.28	0.779	0.977
SCZ	IN_LAMP5_LHX6	SP1	0.06	0.09	0.73	0.463	0.995
SCZ	IN_LAMP5_RELN	SP1	0.08	0.07	1.20	0.23	0.953
SCZ	IN_PVALB	SP1	-0.01	0.05	-0.26	0.795	0.974
SCZ	IN_PVALB_CHC	SP1	0.15	0.17	0.89	0.373	0.93
SCZ	IN_SST	SP1	0.06	0.05	1.18	0.237	0.92
SCZ	IN_VIP	SP1	0.04	0.04	0.96	0.338	0.858
SCZ	Micro	SP1	0.06	0.05	1.19	0.234	0.802
SCZ	OPC	SP1	-0.04	0.05	-0.90	0.366	0.881
SCZ	Oligo	SP1	0.01	0.03	0.56	0.574	0.941
SCZ	PC	SP1	0.41	0.14	2.80	0.00516	0.388
SCZ	Adaptive	SP100	0.11	0.13	0.86	0.388	0.999
SCZ	Astro	SP100	-0.02	0.11	-0.16	0.873	0.981
SCZ	EN_L2_3_IT	SP100	0.10	0.07	1.40	0.163	0.864
SCZ	EN_L3_5_IT_2	SP100	-0.27	0.17	-1.57	0.117	0.842
SCZ	EN_L3_5_IT_3	SP100	-0.11	0.16	-0.66	0.507	0.951
SCZ	Endo	SP100	0.01	0.07	0.07	0.942	0.987
SCZ	IN_PVALB	SP100	0.12	0.16	0.78	0.438	0.915
SCZ	IN_SST	SP100	0.38	0.21	1.83	0.0674	0.834
SCZ	IN_VIP	SP100	0.04	0.10	0.42	0.675	0.957
SCZ	Micro	SP100	0.00	0.04	0.11	0.912	0.991
SCZ	OPC	SP100	0.12	0.11	1.12	0.263	0.848
SCZ	Oligo	SP100	0.10	0.06	1.54	0.124	0.755
SCZ	PC	SP100	-0.11	0.08	-1.46	0.143	0.789
SCZ	PVM	SP100	-0.05	0.10	-0.47	0.641	0.953
SCZ	VLMC	SP100	0.10	0.09	1.10	0.27	0.935
SCZ	Adaptive	SP110	-0.18	0.16	-1.14	0.254	0.999
SCZ	Astro	SP110	0.10	0.06	1.63	0.103	0.648
SCZ	EN_L2_3_IT	SP110	0.02	0.09	0.27	0.788	0.982
SCZ	EN_L3_5_IT_1	SP110	-0.07	0.12	-0.64	0.524	0.999
SCZ	EN_L3_5_IT_2	SP110	-0.08	0.10	-0.83	0.406	0.944
SCZ	EN_L3_5_IT_3	SP110	-0.13	0.10	-1.28	0.2	0.845
SCZ	EN_L5_6_NP	SP110	-0.03	0.21	-0.14	0.886	0.999
SCZ	EN_L6B	SP110	-0.10	0.24	-0.44	0.663	0.966
SCZ	EN_L6_CT	SP110	-0.02	0.22	-0.08	0.935	0.995
SCZ	EN_L6_IT_1	SP110	0.09	0.22	0.42	0.676	0.971
SCZ	Endo	SP110	-0.19	0.10	-1.94	0.052	0.342
SCZ	IN_ADARB2	SP110	0.32	0.19	1.71	0.0874	0.721
SCZ	IN_LAMP5_LHX6	SP110	-0.04	0.13	-0.29	0.768	0.997
SCZ	IN_LAMP5_RELN	SP110	0.16	0.10	1.63	0.103	0.931
SCZ	IN_PVALB	SP110	0.07	0.10	0.73	0.465	0.921
SCZ	IN_SST	SP110	0.15	0.11	1.31	0.189	0.911
SCZ	IN_VIP	SP110	0.12	0.09	1.33	0.185	0.767
SCZ	Micro	SP110	-0.01	0.05	-0.22	0.825	0.984
SCZ	OPC	SP110	0.14	0.06	2.43	0.015	0.514
SCZ	Oligo	SP110	0.12	0.05	2.40	0.0166	0.542
SCZ	PC	SP110	-0.07	0.20	-0.36	0.721	0.977
SCZ	PVM	SP110	-0.20	0.15	-1.33	0.185	0.763
SCZ	VLMC	SP110	0.13	0.20	0.64	0.521	0.962
SCZ	Adaptive	SP140	0.12	0.16	0.78	0.438	0.999
SCZ	Astro	SP140	-0.05	0.06	-0.85	0.395	0.857
SCZ	EN_L2_3_IT	SP140	-0.10	0.07	-1.40	0.163	0.864
SCZ	EN_L3_5_IT_1	SP140	-0.07	0.09	-0.81	0.419	0.999
SCZ	EN_L3_5_IT_2	SP140	-0.06	0.08	-0.68	0.498	0.961
SCZ	EN_L3_5_IT_3	SP140	-0.05	0.09	-0.56	0.572	0.958
SCZ	EN_L5_6_NP	SP140	0.06	0.22	0.26	0.793	0.999
SCZ	EN_L6B	SP140	-0.11	0.11	-0.97	0.333	0.907
SCZ	EN_L6_CT	SP140	-0.14	0.12	-1.16	0.248	0.842
SCZ	EN_L6_IT_1	SP140	-0.03	0.12	-0.27	0.786	0.983
SCZ	EN_L6_IT_2	SP140	-0.17	0.13	-1.32	0.188	0.889
SCZ	Endo	SP140	-0.55	0.21	-2.60	0.00938	0.168
SCZ	IN_ADARB2	SP140	0.02	0.11	0.14	0.892	0.991
SCZ	IN_LAMP5_LHX6	SP140	-0.00	0.12	-0.01	0.996	1
SCZ	IN_LAMP5_RELN	SP140	-0.09	0.09	-0.92	0.36	0.963
SCZ	IN_PVALB	SP140	0.09	0.09	1.05	0.292	0.877
SCZ	IN_PVALB_CHC	SP140	0.11	0.24	0.44	0.66	0.973
SCZ	IN_SST	SP140	0.04	0.08	0.52	0.604	0.975
SCZ	IN_VIP	SP140	-0.03	0.07	-0.36	0.722	0.964
SCZ	Micro	SP140	-0.19	0.05	-3.84	0.000124	0.11
SCZ	OPC	SP140	-0.04	0.06	-0.70	0.481	0.92
SCZ	Oligo	SP140	0.01	0.06	0.19	0.849	0.98
SCZ	Astro	SP140L	0.15	0.11	1.30	0.195	0.754
SCZ	EN_L2_3_IT	SP140L	-0.01	0.08	-0.17	0.866	0.991
SCZ	EN_L3_5_IT_1	SP140L	0.07	0.12	0.57	0.571	0.999
SCZ	EN_L3_5_IT_2	SP140L	-0.06	0.10	-0.62	0.533	0.966
SCZ	EN_L3_5_IT_3	SP140L	0.03	0.10	0.32	0.749	0.978
SCZ	EN_L6B	SP140L	0.19	0.22	0.85	0.396	0.925
SCZ	EN_L6_IT_1	SP140L	-0.00	0.24	-0.01	0.992	1
SCZ	Endo	SP140L	0.01	0.09	0.06	0.951	0.988
SCZ	IN_ADARB2	SP140L	-0.03	0.25	-0.13	0.898	0.992
SCZ	IN_LAMP5_RELN	SP140L	-0.19	0.20	-0.95	0.341	0.963
SCZ	IN_PVALB	SP140L	0.09	0.12	0.78	0.435	0.915
SCZ	IN_SST	SP140L	0.40	0.16	2.42	0.0153	0.742
SCZ	IN_VIP	SP140L	-0.09	0.09	-0.96	0.338	0.858
SCZ	Micro	SP140L	-0.01	0.04	-0.34	0.733	0.966
SCZ	OPC	SP140L	0.12	0.09	1.29	0.198	0.803
SCZ	Oligo	SP140L	0.08	0.09	0.82	0.411	0.908
SCZ	PC	SP140L	0.16	0.19	0.80	0.421	0.916
SCZ	VLMC	SP140L	0.33	0.24	1.35	0.178	0.916
SCZ	Astro	SP2	-0.08	0.04	-1.88	0.0605	0.579
SCZ	EN_L2_3_IT	SP2	-0.04	0.04	-0.90	0.369	0.944
SCZ	EN_L3_5_IT_1	SP2	-0.11	0.08	-1.39	0.164	0.999
SCZ	EN_L3_5_IT_2	SP2	-0.05	0.05	-1.07	0.284	0.924
SCZ	EN_L3_5_IT_3	SP2	-0.03	0.05	-0.66	0.512	0.952
SCZ	EN_L5_6_NP	SP2	0.10	0.16	0.64	0.523	0.999
SCZ	EN_L6B	SP2	-0.15	0.14	-1.03	0.302	0.905
SCZ	EN_L6_CT	SP2	-0.03	0.09	-0.35	0.728	0.973
SCZ	EN_L6_IT_1	SP2	-0.07	0.08	-0.93	0.354	0.925
SCZ	EN_L6_IT_2	SP2	0.16	0.17	0.93	0.354	0.935
SCZ	Endo	SP2	-0.01	0.17	-0.06	0.949	0.988
SCZ	IN_ADARB2	SP2	-0.05	0.07	-0.66	0.506	0.929
SCZ	IN_LAMP5_LHX6	SP2	0.05	0.10	0.47	0.635	0.995
SCZ	IN_LAMP5_RELN	SP2	-0.07	0.08	-0.95	0.342	0.963
SCZ	IN_PVALB	SP2	0.02	0.05	0.35	0.724	0.963
SCZ	IN_PVALB_CHC	SP2	-0.10	0.17	-0.59	0.557	0.952
SCZ	IN_SST	SP2	-0.06	0.06	-1.12	0.265	0.923
SCZ	IN_VIP	SP2	-0.05	0.05	-1.10	0.272	0.821
SCZ	Micro	SP2	-0.12	0.06	-2.07	0.0386	0.507
SCZ	OPC	SP2	-0.06	0.05	-1.11	0.266	0.849
SCZ	Oligo	SP2	-0.04	0.03	-1.14	0.253	0.849
SCZ	Adaptive	SP3	0.19	0.15	1.25	0.213	0.999
SCZ	Astro	SP3	-0.03	0.03	-1.10	0.272	0.804
SCZ	EN_L2_3_IT	SP3	0.00	0.03	0.01	0.992	0.999
SCZ	EN_L3_5_IT_1	SP3	0.02	0.04	0.37	0.709	0.999
SCZ	EN_L3_5_IT_2	SP3	0.03	0.03	0.99	0.322	0.933
SCZ	EN_L3_5_IT_3	SP3	0.02	0.03	0.72	0.469	0.944
SCZ	EN_L5_6_NP	SP3	-0.02	0.05	-0.45	0.654	0.999
SCZ	EN_L5_ET	SP3	0.35	0.42	0.85	0.398	0.983
SCZ	EN_L6B	SP3	0.01	0.05	0.25	0.804	0.979
SCZ	EN_L6_CT	SP3	-0.07	0.04	-1.68	0.0936	0.742
SCZ	EN_L6_IT_1	SP3	0.02	0.05	0.29	0.772	0.982
SCZ	EN_L6_IT_2	SP3	0.01	0.06	0.21	0.837	0.988
SCZ	Endo	SP3	0.06	0.07	0.87	0.384	0.753
SCZ	IN_ADARB2	SP3	-0.04	0.04	-1.00	0.318	0.862
SCZ	IN_LAMP5_LHX6	SP3	0.06	0.05	1.30	0.193	0.995
SCZ	IN_LAMP5_RELN	SP3	-0.01	0.04	-0.30	0.762	0.993
SCZ	IN_PVALB	SP3	0.04	0.03	1.36	0.174	0.815
SCZ	IN_PVALB_CHC	SP3	-0.03	0.05	-0.62	0.537	0.95
SCZ	IN_SST	SP3	-0.01	0.03	-0.31	0.756	0.985
SCZ	IN_VIP	SP3	-0.02	0.03	-0.80	0.422	0.895
SCZ	Micro	SP3	-0.03	0.04	-0.71	0.476	0.914
SCZ	OPC	SP3	0.03	0.03	1.05	0.292	0.854
SCZ	Oligo	SP3	0.01	0.02	0.22	0.824	0.975
SCZ	PC	SP3	0.04	0.07	0.62	0.536	0.949
SCZ	PVM	SP3	-0.24	0.11	-2.19	0.0286	0.5
SCZ	SMC	SP3	0.43	0.35	1.22	0.221	0.683
SCZ	VLMC	SP3	0.10	0.09	1.05	0.292	0.935
SCZ	Adaptive	SP4	0.53	0.21	2.58	0.00975	0.741
SCZ	Astro	SP4	-0.01	0.04	-0.36	0.72	0.954
SCZ	EN_L2_3_IT	SP4	-0.02	0.03	-0.64	0.52	0.964
SCZ	EN_L3_5_IT_1	SP4	-0.02	0.05	-0.30	0.761	0.999
SCZ	EN_L3_5_IT_2	SP4	0.02	0.04	0.48	0.632	0.973
SCZ	EN_L3_5_IT_3	SP4	0.02	0.04	0.58	0.56	0.957
SCZ	EN_L5_6_NP	SP4	-0.04	0.05	-0.65	0.516	0.999
SCZ	EN_L5_ET	SP4	-0.43	0.47	-0.91	0.362	0.983
SCZ	EN_L6B	SP4	0.05	0.07	0.63	0.529	0.946
SCZ	EN_L6_CT	SP4	-0.01	0.05	-0.17	0.866	0.985
SCZ	EN_L6_IT_1	SP4	0.08	0.06	1.32	0.186	0.883
SCZ	EN_L6_IT_2	SP4	0.01	0.07	0.10	0.922	0.997
SCZ	Endo	SP4	-0.17	0.12	-1.48	0.14	0.515
SCZ	IN_ADARB2	SP4	-0.01	0.05	-0.15	0.88	0.989
SCZ	IN_LAMP5_LHX6	SP4	0.03	0.07	0.43	0.669	0.996
SCZ	IN_LAMP5_RELN	SP4	-0.01	0.05	-0.20	0.838	0.993
SCZ	IN_PVALB	SP4	0.01	0.04	0.22	0.826	0.978
SCZ	IN_PVALB_CHC	SP4	-0.02	0.07	-0.34	0.731	0.978
SCZ	IN_SST	SP4	0.01	0.04	0.33	0.743	0.984
SCZ	IN_VIP	SP4	-0.04	0.03	-1.31	0.191	0.773
SCZ	Micro	SP4	-0.12	0.06	-1.95	0.0513	0.548
SCZ	OPC	SP4	0.03	0.03	0.83	0.405	0.894
SCZ	Oligo	SP4	-0.00	0.03	-0.13	0.898	0.986
SCZ	PC	SP4	0.04	0.10	0.35	0.726	0.977
SCZ	VLMC	SP4	-0.15	0.20	-0.77	0.443	0.954
SCZ	IN_PVALB	SP5	0.23	0.20	1.16	0.244	0.855
SCZ	EN_L2_3_IT	SP7	-0.45	0.21	-2.17	0.0302	0.719
SCZ	Oligo	SP7	-0.03	0.09	-0.30	0.767	0.969
SCZ	IN_ADARB2	SP8	0.10	0.10	0.97	0.334	0.867
SCZ	IN_LAMP5_RELN	SP8	0.23	0.21	1.11	0.269	0.957
SCZ	IN_VIP	SP8	-0.09	0.06	-1.51	0.132	0.71
SCZ	IN_LAMP5_LHX6	SP9	0.00	0.10	0.04	0.967	0.998
SCZ	IN_LAMP5_RELN	SP9	-0.02	0.08	-0.22	0.826	0.993
SCZ	IN_PVALB	SP9	0.06	0.07	1.00	0.319	0.892
SCZ	IN_PVALB_CHC	SP9	-0.02	0.08	-0.27	0.788	0.982
SCZ	IN_VIP	SP9	0.28	0.11	2.49	0.0126	0.434
SCZ	Astro	SPA17	-0.04	0.07	-0.59	0.552	0.915
SCZ	EN_L2_3_IT	SPA17	-0.10	0.05	-2.21	0.0269	0.716
SCZ	EN_L3_5_IT_1	SPA17	-0.08	0.09	-0.94	0.348	0.999
SCZ	EN_L3_5_IT_2	SPA17	-0.05	0.06	-0.87	0.385	0.942
SCZ	EN_L3_5_IT_3	SPA17	-0.01	0.07	-0.18	0.854	0.987
SCZ	EN_L6B	SPA17	-0.01	0.24	-0.05	0.957	0.996
SCZ	EN_L6_CT	SPA17	-0.27	0.18	-1.48	0.138	0.792
SCZ	EN_L6_IT_1	SPA17	-0.05	0.09	-0.50	0.618	0.967
SCZ	EN_L6_IT_2	SPA17	0.10	0.23	0.44	0.663	0.982
SCZ	IN_PVALB	SPA17	0.04	0.09	0.44	0.659	0.951
SCZ	IN_SST	SPA17	-0.01	0.14	-0.11	0.914	0.999
SCZ	IN_VIP	SPA17	0.07	0.09	0.77	0.44	0.903
SCZ	Oligo	SPA17	-0.04	0.09	-0.43	0.667	0.958
SCZ	EN_L2_3_IT	SPAAR	-0.11	0.09	-1.20	0.231	0.898
SCZ	EN_L3_5_IT_1	SPAAR	-0.04	0.13	-0.28	0.777	0.999
SCZ	EN_L3_5_IT_2	SPAAR	0.06	0.09	0.65	0.515	0.964
SCZ	EN_L3_5_IT_3	SPAAR	-0.05	0.11	-0.45	0.649	0.964
SCZ	EN_L5_6_NP	SPAAR	0.04	0.12	0.32	0.749	0.999
SCZ	EN_L6B	SPAAR	-0.10	0.21	-0.47	0.638	0.963
SCZ	EN_L6_CT	SPAAR	-0.15	0.20	-0.73	0.468	0.923
SCZ	EN_L6_IT_1	SPAAR	-0.24	0.22	-1.10	0.272	0.913
SCZ	Endo	SPAAR	0.17	0.10	1.71	0.0875	0.426
SCZ	IN_LAMP5_RELN	SPAAR	0.03	0.24	0.12	0.901	0.993
SCZ	IN_PVALB	SPAAR	0.05	0.12	0.42	0.672	0.955
SCZ	IN_SST	SPAAR	-0.14	0.18	-0.78	0.433	0.959
SCZ	EN_L2_3_IT	SPACA1	-0.53	0.26	-2.01	0.044	0.73
SCZ	EN_L2_3_IT	SPACA3	-0.51	0.21	-2.37	0.0176	0.675
SCZ	Astro	SPACA5	-0.26	0.12	-2.18	0.0289	0.493
SCZ	EN_L2_3_IT	SPACA5	0.01	0.12	0.10	0.919	0.995
SCZ	EN_L3_5_IT_1	SPACA5	-0.16	0.24	-0.65	0.514	0.999
SCZ	EN_L3_5_IT_2	SPACA5	-0.08	0.11	-0.69	0.493	0.961
SCZ	EN_L3_5_IT_3	SPACA5	0.00	0.13	0.02	0.986	0.999
SCZ	EN_L6_IT_1	SPACA5	-0.08	0.27	-0.30	0.767	0.981
SCZ	IN_ADARB2	SPACA5	0.07	0.25	0.30	0.761	0.976
SCZ	IN_LAMP5_RELN	SPACA5	-0.23	0.24	-0.95	0.344	0.963
SCZ	IN_PVALB	SPACA5	0.03	0.12	0.29	0.773	0.967
SCZ	IN_SST	SPACA5	0.02	0.21	0.09	0.927	0.999
SCZ	IN_VIP	SPACA5	-0.15	0.11	-1.36	0.174	0.754
SCZ	OPC	SPACA5	-0.26	0.13	-1.98	0.048	0.617
SCZ	Oligo	SPACA5	-0.04	0.10	-0.42	0.674	0.958
SCZ	Astro	SPACA6	-0.01	0.06	-0.23	0.82	0.971
SCZ	EN_L2_3_IT	SPACA6	-0.07	0.05	-1.41	0.158	0.864
SCZ	EN_L3_5_IT_1	SPACA6	-0.14	0.07	-2.06	0.0391	0.999
SCZ	EN_L3_5_IT_2	SPACA6	-0.03	0.05	-0.50	0.618	0.972
SCZ	EN_L3_5_IT_3	SPACA6	-0.08	0.05	-1.59	0.111	0.748
SCZ	EN_L5_6_NP	SPACA6	-0.02	0.08	-0.28	0.776	0.999
SCZ	EN_L6B	SPACA6	-0.08	0.08	-0.99	0.323	0.907
SCZ	EN_L6_CT	SPACA6	-0.13	0.07	-1.86	0.0626	0.676
SCZ	EN_L6_IT_1	SPACA6	-0.07	0.08	-0.86	0.389	0.935
SCZ	EN_L6_IT_2	SPACA6	-0.18	0.09	-1.89	0.0583	0.788
SCZ	Endo	SPACA6	0.19	0.15	1.23	0.217	0.615
SCZ	IN_ADARB2	SPACA6	-0.16	0.07	-2.41	0.0161	0.502
SCZ	IN_LAMP5_LHX6	SPACA6	-0.05	0.08	-0.68	0.494	0.995
SCZ	IN_LAMP5_RELN	SPACA6	-0.07	0.06	-1.14	0.253	0.953
SCZ	IN_PVALB	SPACA6	-0.06	0.05	-1.30	0.195	0.823
SCZ	IN_PVALB_CHC	SPACA6	-0.12	0.08	-1.42	0.157	0.862
SCZ	IN_SST	SPACA6	-0.07	0.05	-1.38	0.167	0.899
SCZ	IN_VIP	SPACA6	-0.04	0.05	-0.97	0.332	0.854
SCZ	Micro	SPACA6	0.14	0.09	1.65	0.0996	0.656
SCZ	OPC	SPACA6	0.04	0.05	0.82	0.41	0.895
SCZ	Oligo	SPACA6	0.04	0.04	0.92	0.358	0.89
SCZ	PC	SPACA6	-0.05	0.17	-0.30	0.761	0.977
SCZ	VLMC	SPACA6	0.12	0.21	0.58	0.564	0.965
SCZ	EN_L2_3_IT	SPACA7	-0.42	0.19	-2.14	0.0326	0.727
SCZ	Astro	SPACA9	-0.09	0.06	-1.49	0.136	0.696
SCZ	EN_L2_3_IT	SPACA9	0.02	0.05	0.35	0.727	0.976
SCZ	EN_L3_5_IT_1	SPACA9	-0.09	0.15	-0.57	0.569	0.999
SCZ	EN_L3_5_IT_2	SPACA9	0.02	0.07	0.29	0.774	0.993
SCZ	EN_L3_5_IT_3	SPACA9	0.03	0.08	0.40	0.69	0.969
SCZ	EN_L6_IT_1	SPACA9	0.18	0.18	1.04	0.3	0.913
SCZ	IN_ADARB2	SPACA9	0.31	0.16	1.90	0.0574	0.642
SCZ	IN_PVALB	SPACA9	-0.02	0.06	-0.30	0.766	0.967
SCZ	IN_SST	SPACA9	0.16	0.11	1.44	0.149	0.89
SCZ	IN_VIP	SPACA9	-0.10	0.07	-1.35	0.177	0.756
SCZ	OPC	SPACA9	-0.35	0.15	-2.35	0.0189	0.545
SCZ	Oligo	SPACA9	-0.10	0.05	-1.98	0.0478	0.623
SCZ	Astro	SPAG1	-0.00	0.05	-0.07	0.944	0.992
SCZ	EN_L2_3_IT	SPAG1	-0.06	0.03	-2.06	0.0396	0.728
SCZ	EN_L3_5_IT_1	SPAG1	-0.04	0.04	-1.03	0.302	0.999
SCZ	EN_L3_5_IT_2	SPAG1	-0.08	0.03	-2.39	0.0168	0.653
SCZ	EN_L3_5_IT_3	SPAG1	-0.01	0.04	-0.14	0.886	0.99
SCZ	EN_L5_6_NP	SPAG1	-0.01	0.05	-0.25	0.802	0.999
SCZ	EN_L5_ET	SPAG1	-0.31	0.51	-0.60	0.549	0.983
SCZ	EN_L6B	SPAG1	0.00	0.06	0.00	0.997	0.999
SCZ	EN_L6_CT	SPAG1	-0.07	0.06	-1.31	0.191	0.835
SCZ	EN_L6_IT_1	SPAG1	-0.05	0.05	-0.92	0.359	0.926
SCZ	EN_L6_IT_2	SPAG1	-0.04	0.06	-0.60	0.546	0.973
SCZ	Endo	SPAG1	0.15	0.15	1.02	0.31	0.699
SCZ	IN_ADARB2	SPAG1	-0.00	0.05	-0.06	0.95	0.997
SCZ	IN_LAMP5_LHX6	SPAG1	-0.01	0.07	-0.09	0.927	0.997
SCZ	IN_LAMP5_RELN	SPAG1	0.02	0.06	0.26	0.791	0.993
SCZ	IN_PVALB	SPAG1	-0.00	0.03	-0.02	0.983	0.997
SCZ	IN_PVALB_CHC	SPAG1	-0.04	0.06	-0.65	0.513	0.949
SCZ	IN_SST	SPAG1	0.02	0.04	0.44	0.662	0.983
SCZ	IN_VIP	SPAG1	-0.03	0.03	-1.13	0.259	0.812
SCZ	Micro	SPAG1	-0.01	0.08	-0.08	0.934	0.991
SCZ	OPC	SPAG1	0.01	0.05	0.27	0.786	0.98
SCZ	Oligo	SPAG1	0.04	0.04	0.91	0.365	0.893
SCZ	Astro	SPAG16	-0.03	0.04	-0.87	0.384	0.854
SCZ	EN_L2_3_IT	SPAG16	-0.04	0.04	-0.99	0.324	0.93
SCZ	EN_L3_5_IT_1	SPAG16	-0.07	0.05	-1.41	0.158	0.999
SCZ	EN_L3_5_IT_2	SPAG16	-0.02	0.03	-0.60	0.552	0.968
SCZ	EN_L3_5_IT_3	SPAG16	-0.01	0.04	-0.34	0.733	0.976
SCZ	EN_L5_6_NP	SPAG16	-0.02	0.04	-0.39	0.697	0.999
SCZ	EN_L5_ET	SPAG16	-0.27	0.24	-1.11	0.269	0.961
SCZ	EN_L6B	SPAG16	-0.01	0.05	-0.13	0.895	0.989
SCZ	EN_L6_CT	SPAG16	-0.05	0.04	-1.04	0.298	0.862
SCZ	EN_L6_IT_1	SPAG16	-0.03	0.05	-0.48	0.629	0.967
SCZ	EN_L6_IT_2	SPAG16	-0.04	0.06	-0.66	0.51	0.971
SCZ	Endo	SPAG16	-0.16	0.15	-1.07	0.285	0.683
SCZ	IN_ADARB2	SPAG16	-0.07	0.04	-1.83	0.0673	0.674
SCZ	IN_LAMP5_LHX6	SPAG16	-0.04	0.04	-0.94	0.346	0.995
SCZ	IN_LAMP5_RELN	SPAG16	-0.07	0.04	-1.94	0.0526	0.829
SCZ	IN_PVALB	SPAG16	-0.04	0.03	-1.33	0.183	0.82
SCZ	IN_PVALB_CHC	SPAG16	-0.04	0.04	-0.86	0.39	0.932
SCZ	IN_SST	SPAG16	-0.01	0.04	-0.36	0.719	0.983
SCZ	IN_VIP	SPAG16	-0.03	0.03	-0.91	0.362	0.87
SCZ	Micro	SPAG16	-0.06	0.05	-1.01	0.312	0.85
SCZ	OPC	SPAG16	0.02	0.03	0.61	0.544	0.935
SCZ	Oligo	SPAG16	-0.03	0.03	-1.16	0.245	0.844
SCZ	PC	SPAG16	0.06	0.10	0.64	0.521	0.944
SCZ	VLMC	SPAG16	-0.07	0.13	-0.55	0.579	0.965
SCZ	Astro	SPAG17	0.01	0.10	0.10	0.924	0.99
SCZ	EN_L2_3_IT	SPAG17	0.08	0.07	1.08	0.28	0.921
SCZ	EN_L3_5_IT_1	SPAG17	0.14	0.09	1.52	0.128	0.999
SCZ	EN_L3_5_IT_2	SPAG17	0.15	0.08	2.00	0.0454	0.734
SCZ	EN_L3_5_IT_3	SPAG17	-0.00	0.09	-0.02	0.986	0.999
SCZ	EN_L5_6_NP	SPAG17	0.15	0.19	0.79	0.43	0.999
SCZ	EN_L6B	SPAG17	0.01	0.20	0.03	0.978	0.999
SCZ	EN_L6_CT	SPAG17	0.25	0.13	1.97	0.0492	0.631
SCZ	EN_L6_IT_1	SPAG17	-0.04	0.11	-0.38	0.704	0.973
SCZ	EN_L6_IT_2	SPAG17	0.20	0.13	1.57	0.116	0.847
SCZ	IN_ADARB2	SPAG17	-0.02	0.20	-0.11	0.914	0.995
SCZ	IN_LAMP5_RELN	SPAG17	-0.06	0.18	-0.35	0.729	0.993
SCZ	IN_PVALB	SPAG17	0.14	0.09	1.52	0.128	0.793
SCZ	IN_PVALB_CHC	SPAG17	0.29	0.21	1.42	0.155	0.862
SCZ	IN_SST	SPAG17	0.10	0.11	0.90	0.369	0.946
SCZ	IN_VIP	SPAG17	-0.04	0.09	-0.42	0.676	0.957
SCZ	OPC	SPAG17	-0.03	0.10	-0.32	0.75	0.976
SCZ	Oligo	SPAG17	-0.04	0.07	-0.49	0.622	0.95
SCZ	EN_L2_3_IT	SPAG4	-0.07	0.09	-0.78	0.437	0.955
SCZ	EN_L3_5_IT_2	SPAG4	-0.33	0.15	-2.16	0.0307	0.669
SCZ	EN_L3_5_IT_3	SPAG4	-0.44	0.16	-2.71	0.00669	0.388
SCZ	IN_PVALB	SPAG4	-0.27	0.20	-1.36	0.175	0.815
SCZ	IN_SST	SPAG4	-0.24	0.19	-1.30	0.195	0.913
SCZ	IN_VIP	SPAG4	-0.06	0.15	-0.39	0.695	0.96
SCZ	EN_L2_3_IT	SPAG6	0.05	0.07	0.79	0.431	0.955
SCZ	EN_L3_5_IT_1	SPAG6	-0.03	0.09	-0.28	0.776	0.999
SCZ	EN_L3_5_IT_2	SPAG6	-0.05	0.07	-0.82	0.411	0.945
SCZ	EN_L3_5_IT_3	SPAG6	0.06	0.06	0.89	0.376	0.922
SCZ	EN_L6B	SPAG6	-0.09	0.21	-0.40	0.69	0.97
SCZ	EN_L6_IT_1	SPAG6	-0.07	0.11	-0.68	0.498	0.946
SCZ	EN_L6_IT_2	SPAG6	0.08	0.14	0.59	0.553	0.974
SCZ	IN_PVALB	SPAG6	0.05	0.08	0.57	0.568	0.936
SCZ	IN_SST	SPAG6	0.02	0.18	0.10	0.917	0.999
SCZ	IN_VIP	SPAG6	0.02	0.08	0.20	0.841	0.976
SCZ	Micro	SPAG6	-0.23	0.10	-2.20	0.028	0.478
SCZ	OPC	SPAG6	0.16	0.19	0.82	0.409	0.895
SCZ	Oligo	SPAG6	0.01	0.06	0.20	0.838	0.979
SCZ	Astro	SPAG7	-0.00	0.04	-0.05	0.959	0.995
SCZ	EN_L2_3_IT	SPAG7	-0.04	0.04	-0.82	0.413	0.955
SCZ	EN_L3_5_IT_1	SPAG7	-0.19	0.08	-2.37	0.0178	0.999
SCZ	EN_L3_5_IT_2	SPAG7	-0.09	0.06	-1.44	0.151	0.87
SCZ	EN_L3_5_IT_3	SPAG7	0.03	0.06	0.49	0.626	0.961
SCZ	EN_L5_6_NP	SPAG7	-0.01	0.16	-0.06	0.95	0.999
SCZ	EN_L6B	SPAG7	-0.11	0.18	-0.62	0.532	0.946
SCZ	EN_L6_CT	SPAG7	-0.09	0.15	-0.59	0.557	0.945
SCZ	EN_L6_IT_1	SPAG7	-0.10	0.10	-1.03	0.303	0.913
SCZ	EN_L6_IT_2	SPAG7	-0.17	0.19	-0.86	0.391	0.947
SCZ	IN_ADARB2	SPAG7	-0.02	0.08	-0.28	0.78	0.977
SCZ	IN_LAMP5_RELN	SPAG7	0.03	0.08	0.37	0.713	0.993
SCZ	IN_PVALB	SPAG7	-0.04	0.06	-0.67	0.506	0.928
SCZ	IN_PVALB_CHC	SPAG7	-0.04	0.17	-0.25	0.799	0.983
SCZ	IN_SST	SPAG7	-0.07	0.06	-1.12	0.264	0.923
SCZ	IN_VIP	SPAG7	-0.07	0.06	-1.19	0.234	0.801
SCZ	Micro	SPAG7	-0.02	0.07	-0.31	0.753	0.971
SCZ	OPC	SPAG7	-0.10	0.05	-2.00	0.0457	0.607
SCZ	Oligo	SPAG7	0.02	0.03	0.46	0.642	0.953
SCZ	Astro	SPAG8	-0.19	0.08	-2.29	0.0221	0.462
SCZ	EN_L2_3_IT	SPAG8	-0.02	0.06	-0.38	0.707	0.975
SCZ	EN_L3_5_IT_2	SPAG8	0.01	0.08	0.08	0.936	0.997
SCZ	EN_L3_5_IT_3	SPAG8	-0.12	0.15	-0.80	0.423	0.938
SCZ	EN_L6_IT_1	SPAG8	0.04	0.18	0.22	0.828	0.986
SCZ	IN_PVALB	SPAG8	-0.03	0.07	-0.42	0.678	0.955
SCZ	IN_SST	SPAG8	0.23	0.14	1.66	0.097	0.865
SCZ	IN_VIP	SPAG8	-0.07	0.09	-0.83	0.408	0.889
SCZ	OPC	SPAG8	-0.15	0.08	-1.86	0.063	0.659
SCZ	Oligo	SPAG8	-0.06	0.06	-1.05	0.294	0.863
SCZ	Adaptive	SPAG9	0.06	0.14	0.40	0.686	0.999
SCZ	Astro	SPAG9	-0.03	0.03	-1.04	0.297	0.812
SCZ	EN_L2_3_IT	SPAG9	-0.01	0.02	-0.47	0.639	0.971
SCZ	EN_L3_5_IT_1	SPAG9	0.02	0.03	0.73	0.464	0.999
SCZ	EN_L3_5_IT_2	SPAG9	0.01	0.02	0.37	0.711	0.984
SCZ	EN_L3_5_IT_3	SPAG9	0.03	0.02	1.19	0.234	0.868
SCZ	EN_L5_6_NP	SPAG9	0.05	0.03	1.37	0.17	0.999
SCZ	EN_L5_ET	SPAG9	-0.19	0.27	-0.72	0.472	0.983
SCZ	EN_L6B	SPAG9	0.03	0.04	0.83	0.407	0.926
SCZ	EN_L6_CT	SPAG9	0.03	0.03	0.81	0.416	0.913
SCZ	EN_L6_IT_1	SPAG9	0.07	0.03	2.03	0.0422	0.76
SCZ	EN_L6_IT_2	SPAG9	0.01	0.04	0.30	0.768	0.984
SCZ	Endo	SPAG9	-0.05	0.06	-0.71	0.477	0.804
SCZ	IN_ADARB2	SPAG9	-0.00	0.03	-0.06	0.953	0.997
SCZ	IN_LAMP5_LHX6	SPAG9	0.00	0.04	0.03	0.974	0.998
SCZ	IN_LAMP5_RELN	SPAG9	-0.03	0.03	-1.17	0.244	0.953
SCZ	IN_PVALB	SPAG9	-0.00	0.02	-0.20	0.843	0.979
SCZ	IN_PVALB_CHC	SPAG9	0.03	0.03	0.81	0.418	0.938
SCZ	IN_SST	SPAG9	-0.03	0.02	-1.07	0.284	0.926
SCZ	IN_VIP	SPAG9	-0.01	0.02	-0.74	0.459	0.907
SCZ	Micro	SPAG9	0.01	0.04	0.32	0.747	0.97
SCZ	OPC	SPAG9	-0.02	0.02	-0.77	0.442	0.908
SCZ	Oligo	SPAG9	-0.01	0.02	-0.72	0.474	0.922
SCZ	PC	SPAG9	0.01	0.06	0.25	0.799	0.982
SCZ	PVM	SPAG9	-0.06	0.10	-0.66	0.51	0.922
SCZ	SMC	SPAG9	0.07	0.20	0.36	0.721	0.93
SCZ	VLMC	SPAG9	0.04	0.08	0.53	0.597	0.966
SCZ	Astro	SPARC	-0.18	0.12	-1.51	0.131	0.687
SCZ	EN_L2_3_IT	SPARC	0.03	0.08	0.41	0.679	0.975
SCZ	EN_L3_5_IT_1	SPARC	-0.42	0.21	-2.04	0.0414	0.999
SCZ	EN_L3_5_IT_3	SPARC	0.14	0.11	1.31	0.191	0.837
SCZ	EN_L6B	SPARC	-0.08	0.12	-0.66	0.51	0.946
SCZ	Endo	SPARC	0.02	0.11	0.22	0.828	0.95
SCZ	IN_ADARB2	SPARC	0.04	0.07	0.47	0.636	0.952
SCZ	IN_LAMP5_LHX6	SPARC	-0.07	0.12	-0.60	0.549	0.995
SCZ	IN_LAMP5_RELN	SPARC	0.11	0.10	1.02	0.308	0.957
SCZ	IN_PVALB	SPARC	-0.04	0.10	-0.43	0.669	0.954
SCZ	IN_SST	SPARC	-0.08	0.10	-0.75	0.452	0.961
SCZ	IN_VIP	SPARC	0.04	0.07	0.50	0.616	0.944
SCZ	OPC	SPARC	-0.00	0.05	-0.06	0.949	0.993
SCZ	Oligo	SPARC	0.16	0.07	2.48	0.0133	0.54
SCZ	PC	SPARC	-0.03	0.07	-0.42	0.672	0.969
SCZ	SMC	SPARC	0.19	0.38	0.50	0.62	0.898
SCZ	VLMC	SPARC	-0.03	0.12	-0.24	0.807	0.98
SCZ	Adaptive	SPARCL1	-0.08	0.16	-0.54	0.59	0.999
SCZ	Astro	SPARCL1	-0.12	0.05	-2.58	0.00975	0.388
SCZ	EN_L2_3_IT	SPARCL1	0.01	0.06	0.12	0.903	0.995
SCZ	EN_L3_5_IT_1	SPARCL1	-0.01	0.05	-0.12	0.905	0.999
SCZ	EN_L3_5_IT_2	SPARCL1	0.08	0.05	1.88	0.0595	0.763
SCZ	EN_L3_5_IT_3	SPARCL1	0.04	0.05	0.71	0.478	0.945
SCZ	EN_L5_6_NP	SPARCL1	0.21	0.09	2.37	0.0179	0.985
SCZ	EN_L5_ET	SPARCL1	0.14	0.39	0.36	0.719	0.983
SCZ	EN_L6B	SPARCL1	0.11	0.07	1.71	0.0875	0.783
SCZ	EN_L6_CT	SPARCL1	0.06	0.05	1.18	0.239	0.839
SCZ	EN_L6_IT_1	SPARCL1	0.10	0.06	1.64	0.101	0.849
SCZ	EN_L6_IT_2	SPARCL1	0.13	0.06	2.13	0.033	0.709
SCZ	Endo	SPARCL1	-0.07	0.07	-1.01	0.313	0.701
SCZ	IN_ADARB2	SPARCL1	-0.06	0.06	-0.93	0.352	0.876
SCZ	IN_LAMP5_LHX6	SPARCL1	0.02	0.06	0.35	0.726	0.997
SCZ	IN_LAMP5_RELN	SPARCL1	0.09	0.07	1.21	0.224	0.953
SCZ	IN_PVALB	SPARCL1	0.03	0.04	0.87	0.383	0.903
SCZ	IN_PVALB_CHC	SPARCL1	0.07	0.04	1.65	0.0999	0.81
SCZ	IN_SST	SPARCL1	0.08	0.04	1.86	0.0634	0.834
SCZ	IN_VIP	SPARCL1	0.08	0.05	1.47	0.14	0.725
SCZ	Micro	SPARCL1	-0.01	0.06	-0.25	0.804	0.981
SCZ	OPC	SPARCL1	0.02	0.04	0.48	0.631	0.954
SCZ	Oligo	SPARCL1	-0.04	0.05	-0.84	0.401	0.905
SCZ	PC	SPARCL1	0.18	0.08	2.26	0.0238	0.534
SCZ	PVM	SPARCL1	-0.09	0.12	-0.74	0.461	0.899
SCZ	SMC	SPARCL1	0.32	0.19	1.66	0.0978	0.537
SCZ	VLMC	SPARCL1	-0.06	0.09	-0.60	0.548	0.965
SCZ	Astro	SPART	-0.01	0.03	-0.17	0.863	0.98
SCZ	EN_L2_3_IT	SPART	0.07	0.03	2.00	0.0452	0.735
SCZ	EN_L3_5_IT_1	SPART	0.11	0.04	2.59	0.00969	0.999
SCZ	EN_L3_5_IT_2	SPART	0.08	0.03	2.42	0.0155	0.641
SCZ	EN_L3_5_IT_3	SPART	0.06	0.03	1.80	0.0725	0.692
SCZ	EN_L5_6_NP	SPART	0.00	0.04	0.01	0.99	0.999
SCZ	EN_L5_ET	SPART	-0.03	0.40	-0.08	0.938	0.999
SCZ	EN_L6B	SPART	0.13	0.05	2.37	0.018	0.648
SCZ	EN_L6_CT	SPART	0.05	0.04	1.35	0.177	0.823
SCZ	EN_L6_IT_1	SPART	0.12	0.05	2.35	0.0188	0.673
SCZ	EN_L6_IT_2	SPART	0.14	0.06	2.51	0.0119	0.578
SCZ	Endo	SPART	0.10	0.08	1.34	0.18	0.567
SCZ	IN_ADARB2	SPART	0.05	0.04	1.46	0.145	0.767
SCZ	IN_LAMP5_LHX6	SPART	0.06	0.04	1.57	0.117	0.995
SCZ	IN_LAMP5_RELN	SPART	0.07	0.04	2.06	0.0393	0.797
SCZ	IN_PVALB	SPART	0.04	0.03	1.26	0.208	0.834
SCZ	IN_PVALB_CHC	SPART	0.06	0.04	1.42	0.157	0.862
SCZ	IN_SST	SPART	0.07	0.03	2.33	0.0199	0.767
SCZ	IN_VIP	SPART	0.07	0.02	2.90	0.00376	0.339
SCZ	Micro	SPART	-0.03	0.05	-0.65	0.513	0.925
SCZ	OPC	SPART	0.03	0.03	0.94	0.349	0.873
SCZ	Oligo	SPART	-0.02	0.03	-0.67	0.505	0.927
SCZ	PC	SPART	0.16	0.07	2.23	0.0258	0.544
SCZ	PVM	SPART	-0.09	0.14	-0.65	0.518	0.925
SCZ	SMC	SPART	0.40	0.36	1.11	0.267	0.71
SCZ	VLMC	SPART	0.13	0.08	1.62	0.105	0.863
SCZ	Astro	SPAST	-0.02	0.02	-0.75	0.452	0.879
SCZ	EN_L2_3_IT	SPAST	-0.03	0.02	-1.09	0.277	0.921
SCZ	EN_L3_5_IT_1	SPAST	0.05	0.04	1.17	0.243	0.999
SCZ	EN_L3_5_IT_2	SPAST	0.00	0.03	0.07	0.942	0.998
SCZ	EN_L3_5_IT_3	SPAST	-0.01	0.03	-0.22	0.824	0.984
SCZ	EN_L5_6_NP	SPAST	-0.00	0.04	-0.06	0.955	0.999
SCZ	EN_L5_ET	SPAST	0.51	0.37	1.40	0.162	0.917
SCZ	EN_L6B	SPAST	0.01	0.04	0.26	0.792	0.979
SCZ	EN_L6_CT	SPAST	-0.05	0.04	-1.19	0.232	0.839
SCZ	EN_L6_IT_1	SPAST	0.04	0.04	0.80	0.421	0.935
SCZ	EN_L6_IT_2	SPAST	0.01	0.05	0.14	0.891	0.994
SCZ	Endo	SPAST	-0.10	0.08	-1.29	0.196	0.583
SCZ	IN_ADARB2	SPAST	-0.03	0.03	-0.83	0.405	0.901
SCZ	IN_LAMP5_LHX6	SPAST	-0.04	0.04	-0.96	0.335	0.995
SCZ	IN_LAMP5_RELN	SPAST	-0.01	0.03	-0.42	0.678	0.993
SCZ	IN_PVALB	SPAST	-0.02	0.03	-0.85	0.393	0.907
SCZ	IN_PVALB_CHC	SPAST	-0.04	0.04	-1.02	0.307	0.921
SCZ	IN_SST	SPAST	-0.03	0.03	-1.13	0.258	0.922
SCZ	IN_VIP	SPAST	-0.01	0.02	-0.65	0.513	0.92
SCZ	Micro	SPAST	-0.03	0.04	-0.83	0.405	0.886
SCZ	OPC	SPAST	-0.02	0.02	-0.92	0.357	0.875
SCZ	Oligo	SPAST	-0.02	0.02	-1.14	0.255	0.849
SCZ	PC	SPAST	-0.12	0.16	-0.75	0.45	0.921
SCZ	VLMC	SPAST	-0.18	0.12	-1.45	0.146	0.902
SCZ	Astro	SPATA1	-0.16	0.07	-2.20	0.0275	0.485
SCZ	EN_L2_3_IT	SPATA1	0.06	0.07	0.95	0.343	0.933
SCZ	EN_L3_5_IT_1	SPATA1	0.06	0.09	0.68	0.498	0.999
SCZ	EN_L3_5_IT_2	SPATA1	0.02	0.08	0.26	0.798	0.993
SCZ	EN_L3_5_IT_3	SPATA1	0.04	0.08	0.53	0.598	0.961
SCZ	EN_L5_6_NP	SPATA1	0.21	0.21	1.00	0.317	0.999
SCZ	EN_L6B	SPATA1	0.15	0.12	1.20	0.229	0.877
SCZ	EN_L6_CT	SPATA1	0.15	0.11	1.34	0.18	0.824
SCZ	EN_L6_IT_1	SPATA1	-0.00	0.11	-0.04	0.965	0.999
SCZ	EN_L6_IT_2	SPATA1	0.15	0.13	1.13	0.258	0.929
SCZ	Endo	SPATA1	-0.31	0.18	-1.69	0.0917	0.435
SCZ	IN_ADARB2	SPATA1	-0.01	0.22	-0.04	0.964	0.998
SCZ	IN_LAMP5_LHX6	SPATA1	0.24	0.23	1.05	0.293	0.995
SCZ	IN_LAMP5_RELN	SPATA1	0.15	0.18	0.84	0.398	0.964
SCZ	IN_PVALB	SPATA1	0.09	0.09	1.09	0.278	0.866
SCZ	IN_SST	SPATA1	0.06	0.09	0.71	0.476	0.963
SCZ	IN_VIP	SPATA1	0.04	0.09	0.48	0.63	0.946
SCZ	Micro	SPATA1	-0.02	0.09	-0.19	0.853	0.987
SCZ	OPC	SPATA1	0.04	0.09	0.48	0.631	0.954
SCZ	Oligo	SPATA1	0.10	0.08	1.29	0.196	0.823
SCZ	Astro	SPATA12	0.21	0.17	1.25	0.211	0.766
SCZ	OPC	SPATA12	0.17	0.14	1.20	0.23	0.829
SCZ	Oligo	SPATA12	-0.23	0.14	-1.68	0.0929	0.721
SCZ	EN_L2_3_IT	SPATA16	-0.19	0.17	-1.11	0.269	0.921
SCZ	EN_L5_6_NP	SPATA16	-0.08	0.21	-0.36	0.721	0.999
SCZ	Astro	SPATA17	-0.05	0.06	-0.76	0.446	0.876
SCZ	EN_L2_3_IT	SPATA17	0.13	0.07	1.89	0.0581	0.76
SCZ	EN_L3_5_IT_1	SPATA17	0.12	0.11	1.06	0.288	0.999
SCZ	EN_L3_5_IT_2	SPATA17	0.13	0.09	1.51	0.132	0.853
SCZ	EN_L3_5_IT_3	SPATA17	0.28	0.10	2.96	0.0031	0.325
SCZ	EN_L6_CT	SPATA17	0.11	0.12	0.94	0.345	0.887
SCZ	EN_L6_IT_1	SPATA17	0.17	0.12	1.39	0.165	0.883
SCZ	EN_L6_IT_2	SPATA17	0.41	0.15	2.74	0.00616	0.506
SCZ	IN_ADARB2	SPATA17	0.20	0.20	0.98	0.329	0.865
SCZ	IN_PVALB	SPATA17	0.16	0.08	1.91	0.0567	0.683
SCZ	IN_SST	SPATA17	0.18	0.10	1.81	0.0709	0.841
SCZ	IN_VIP	SPATA17	0.06	0.08	0.76	0.447	0.904
SCZ	OPC	SPATA17	0.03	0.10	0.29	0.772	0.979
SCZ	Oligo	SPATA17	-0.08	0.06	-1.30	0.195	0.823
SCZ	EN_L2_3_IT	SPATA18	0.14	0.09	1.53	0.125	0.839
SCZ	EN_L3_5_IT_3	SPATA18	0.20	0.26	0.77	0.439	0.942
SCZ	IN_PVALB	SPATA18	0.31	0.22	1.43	0.153	0.805
SCZ	Astro	SPATA2	-0.06	0.06	-1.05	0.293	0.811
SCZ	EN_L2_3_IT	SPATA2	0.03	0.05	0.66	0.507	0.961
SCZ	EN_L3_5_IT_1	SPATA2	0.10	0.07	1.37	0.171	0.999
SCZ	EN_L3_5_IT_2	SPATA2	0.00	0.05	0.00	0.999	1
SCZ	EN_L3_5_IT_3	SPATA2	0.03	0.06	0.63	0.531	0.957
SCZ	EN_L5_6_NP	SPATA2	0.07	0.17	0.40	0.691	0.999
SCZ	EN_L6B	SPATA2	0.11	0.10	1.15	0.248	0.885
SCZ	EN_L6_CT	SPATA2	-0.03	0.07	-0.37	0.714	0.973
SCZ	EN_L6_IT_1	SPATA2	0.04	0.08	0.49	0.627	0.967
SCZ	EN_L6_IT_2	SPATA2	-0.04	0.11	-0.36	0.72	0.982
SCZ	IN_ADARB2	SPATA2	0.17	0.09	1.95	0.0511	0.63
SCZ	IN_LAMP5_LHX6	SPATA2	0.11	0.17	0.64	0.525	0.995
SCZ	IN_LAMP5_RELN	SPATA2	-0.01	0.08	-0.18	0.859	0.993
SCZ	IN_PVALB	SPATA2	0.05	0.05	0.84	0.399	0.908
SCZ	IN_PVALB_CHC	SPATA2	0.34	0.18	1.85	0.0639	0.751
SCZ	IN_SST	SPATA2	-0.07	0.06	-1.13	0.258	0.922
SCZ	IN_VIP	SPATA2	-0.03	0.05	-0.61	0.544	0.929
SCZ	OPC	SPATA2	-0.06	0.08	-0.69	0.487	0.921
SCZ	Oligo	SPATA2	-0.05	0.04	-1.24	0.216	0.836
SCZ	Astro	SPATA20	0.05	0.06	0.92	0.359	0.843
SCZ	EN_L2_3_IT	SPATA20	0.03	0.05	0.61	0.539	0.965
SCZ	EN_L3_5_IT_1	SPATA20	0.01	0.06	0.22	0.825	0.999
SCZ	EN_L3_5_IT_2	SPATA20	0.04	0.06	0.69	0.488	0.961
SCZ	EN_L3_5_IT_3	SPATA20	0.04	0.06	0.65	0.513	0.952
SCZ	EN_L5_6_NP	SPATA20	-0.11	0.16	-0.65	0.514	0.999
SCZ	EN_L6_CT	SPATA20	-0.47	0.18	-2.61	0.0091	0.421
SCZ	EN_L6_IT_1	SPATA20	0.06	0.09	0.67	0.504	0.946
SCZ	EN_L6_IT_2	SPATA20	-0.26	0.18	-1.46	0.143	0.863
SCZ	IN_ADARB2	SPATA20	-0.06	0.17	-0.34	0.736	0.971
SCZ	IN_LAMP5_RELN	SPATA20	-0.09	0.10	-0.96	0.338	0.963
SCZ	IN_PVALB	SPATA20	-0.01	0.06	-0.23	0.817	0.977
SCZ	IN_PVALB_CHC	SPATA20	-0.09	0.18	-0.51	0.611	0.964
SCZ	IN_SST	SPATA20	-0.01	0.06	-0.16	0.872	0.996
SCZ	IN_VIP	SPATA20	0.00	0.06	0.03	0.976	0.995
SCZ	Micro	SPATA20	0.03	0.11	0.32	0.75	0.971
SCZ	OPC	SPATA20	-0.12	0.06	-1.84	0.0663	0.668
SCZ	Oligo	SPATA20	0.12	0.07	1.70	0.0894	0.717
SCZ	Astro	SPATA21	0.01	0.07	0.16	0.874	0.981
SCZ	EN_L2_3_IT	SPATA21	-0.02	0.06	-0.38	0.703	0.975
SCZ	EN_L3_5_IT_1	SPATA21	-0.08	0.10	-0.79	0.429	0.999
SCZ	EN_L3_5_IT_2	SPATA21	-0.09	0.08	-1.10	0.27	0.924
SCZ	EN_L3_5_IT_3	SPATA21	-0.06	0.08	-0.73	0.463	0.943
SCZ	EN_L5_6_NP	SPATA21	-0.17	0.18	-0.97	0.334	0.999
SCZ	EN_L6B	SPATA21	-0.22	0.18	-1.26	0.209	0.873
SCZ	EN_L6_CT	SPATA21	-0.24	0.18	-1.31	0.189	0.833
SCZ	EN_L6_IT_1	SPATA21	-0.39	0.17	-2.32	0.0206	0.679
SCZ	IN_ADARB2	SPATA21	-0.10	0.20	-0.51	0.61	0.949
SCZ	IN_LAMP5_RELN	SPATA21	-0.01	0.18	-0.06	0.948	0.997
SCZ	IN_PVALB	SPATA21	-0.10	0.08	-1.35	0.176	0.817
SCZ	IN_SST	SPATA21	-0.08	0.14	-0.54	0.591	0.973
SCZ	IN_VIP	SPATA21	-0.11	0.07	-1.42	0.156	0.743
SCZ	Micro	SPATA21	0.08	0.10	0.77	0.443	0.901
SCZ	OPC	SPATA21	-0.05	0.08	-0.62	0.537	0.932
SCZ	Oligo	SPATA21	-0.03	0.06	-0.59	0.553	0.937
SCZ	Astro	SPATA22	-0.13	0.07	-1.89	0.0582	0.572
SCZ	EN_L2_3_IT	SPATA22	-0.01	0.07	-0.12	0.902	0.995
SCZ	EN_L3_5_IT_2	SPATA22	-0.14	0.11	-1.31	0.192	0.891
SCZ	EN_L3_5_IT_3	SPATA22	-0.11	0.12	-0.88	0.381	0.923
SCZ	EN_L5_6_NP	SPATA22	0.03	0.15	0.23	0.815	0.999
SCZ	EN_L6B	SPATA22	0.07	0.18	0.38	0.702	0.97
SCZ	EN_L6_CT	SPATA22	-0.02	0.22	-0.08	0.936	0.995
SCZ	EN_L6_IT_1	SPATA22	-0.26	0.24	-1.09	0.276	0.913
SCZ	IN_ADARB2	SPATA22	-0.01	0.22	-0.03	0.973	0.998
SCZ	IN_PVALB	SPATA22	-0.02	0.10	-0.16	0.874	0.983
SCZ	IN_SST	SPATA22	-0.09	0.18	-0.53	0.597	0.973
SCZ	IN_VIP	SPATA22	-0.09	0.09	-1.02	0.31	0.837
SCZ	OPC	SPATA22	0.03	0.11	0.31	0.76	0.977
SCZ	Oligo	SPATA22	-0.02	0.08	-0.29	0.773	0.969
SCZ	PC	SPATA22	-0.27	0.19	-1.41	0.159	0.806
SCZ	Astro	SPATA24	-0.04	0.06	-0.77	0.444	0.876
SCZ	EN_L2_3_IT	SPATA24	-0.13	0.07	-1.71	0.0867	0.808
SCZ	EN_L3_5_IT_2	SPATA24	-0.20	0.17	-1.21	0.227	0.904
SCZ	EN_L3_5_IT_3	SPATA24	-0.32	0.16	-2.01	0.0447	0.612
SCZ	IN_PVALB	SPATA24	-0.05	0.08	-0.65	0.515	0.929
SCZ	IN_SST	SPATA24	0.04	0.16	0.28	0.781	0.989
SCZ	IN_VIP	SPATA24	-0.19	0.13	-1.44	0.151	0.741
SCZ	Oligo	SPATA24	0.00	0.07	0.07	0.944	0.993
SCZ	Astro	SPATA2L	0.11	0.08	1.38	0.168	0.731
SCZ	EN_L2_3_IT	SPATA2L	-0.18	0.08	-2.25	0.0245	0.694
SCZ	EN_L3_5_IT_1	SPATA2L	-0.14	0.09	-1.53	0.126	0.999
SCZ	EN_L3_5_IT_2	SPATA2L	-0.13	0.08	-1.57	0.115	0.842
SCZ	EN_L3_5_IT_3	SPATA2L	-0.13	0.08	-1.53	0.126	0.769
SCZ	EN_L5_6_NP	SPATA2L	-0.27	0.19	-1.43	0.152	0.999
SCZ	EN_L6B	SPATA2L	-0.37	0.18	-2.03	0.0426	0.724
SCZ	EN_L6_CT	SPATA2L	-0.23	0.10	-2.24	0.0248	0.539
SCZ	EN_L6_IT_1	SPATA2L	-0.14	0.10	-1.39	0.165	0.883
SCZ	EN_L6_IT_2	SPATA2L	-0.55	0.22	-2.57	0.01	0.547
SCZ	IN_ADARB2	SPATA2L	-0.30	0.15	-1.98	0.0473	0.625
SCZ	IN_LAMP5_RELN	SPATA2L	-0.37	0.17	-2.14	0.032	0.775
SCZ	IN_PVALB	SPATA2L	-0.25	0.08	-3.03	0.00244	0.368
SCZ	IN_PVALB_CHC	SPATA2L	-0.13	0.17	-0.74	0.458	0.943
SCZ	IN_SST	SPATA2L	-0.13	0.08	-1.55	0.121	0.881
SCZ	IN_VIP	SPATA2L	-0.08	0.08	-0.94	0.347	0.863
SCZ	OPC	SPATA2L	0.07	0.08	0.84	0.404	0.894
SCZ	Oligo	SPATA2L	0.01	0.07	0.13	0.893	0.984
SCZ	EN_L2_3_IT	SPATA3	-0.08	0.19	-0.41	0.683	0.975
SCZ	Astro	SPATA33	0.12	0.06	1.98	0.0477	0.551
SCZ	EN_L2_3_IT	SPATA33	-0.04	0.05	-0.75	0.455	0.957
SCZ	EN_L3_5_IT_1	SPATA33	0.03	0.08	0.39	0.7	0.999
SCZ	EN_L3_5_IT_2	SPATA33	0.08	0.06	1.36	0.174	0.881
SCZ	EN_L3_5_IT_3	SPATA33	-0.01	0.06	-0.20	0.839	0.984
SCZ	EN_L5_6_NP	SPATA33	0.07	0.09	0.76	0.449	0.999
SCZ	EN_L6B	SPATA33	-0.02	0.09	-0.27	0.787	0.979
SCZ	EN_L6_CT	SPATA33	0.05	0.08	0.56	0.576	0.948
SCZ	EN_L6_IT_1	SPATA33	-0.00	0.09	-0.02	0.983	0.999
SCZ	EN_L6_IT_2	SPATA33	-0.04	0.10	-0.37	0.715	0.982
SCZ	IN_ADARB2	SPATA33	0.06	0.08	0.72	0.469	0.919
SCZ	IN_LAMP5_LHX6	SPATA33	0.17	0.18	0.98	0.328	0.995
SCZ	IN_LAMP5_RELN	SPATA33	0.01	0.09	0.07	0.944	0.997
SCZ	IN_PVALB	SPATA33	0.10	0.07	1.45	0.146	0.803
SCZ	IN_PVALB_CHC	SPATA33	0.16	0.19	0.81	0.418	0.938
SCZ	IN_SST	SPATA33	-0.03	0.06	-0.46	0.648	0.983
SCZ	IN_VIP	SPATA33	0.00	0.06	0.05	0.959	0.994
SCZ	OPC	SPATA33	-0.21	0.16	-1.27	0.203	0.809
SCZ	Oligo	SPATA33	0.01	0.05	0.25	0.806	0.975
SCZ	Astro	SPATA4	0.10	0.10	1.04	0.297	0.813
SCZ	EN_L2_3_IT	SPATA4	0.04	0.07	0.50	0.618	0.97
SCZ	EN_L3_5_IT_2	SPATA4	0.01	0.19	0.05	0.964	0.999
SCZ	EN_L3_5_IT_3	SPATA4	0.08	0.17	0.48	0.632	0.961
SCZ	IN_PVALB	SPATA4	0.23	0.16	1.44	0.15	0.805
SCZ	Astro	SPATA45	0.07	0.08	0.84	0.402	0.86
SCZ	EN_L2_3_IT	SPATA45	0.05	0.08	0.58	0.559	0.965
SCZ	EN_L3_5_IT_3	SPATA45	-0.08	0.18	-0.44	0.659	0.964
SCZ	IN_PVALB	SPATA45	-0.10	0.15	-0.67	0.502	0.927
SCZ	IN_SST	SPATA45	-0.26	0.17	-1.59	0.112	0.878
SCZ	IN_VIP	SPATA45	0.01	0.10	0.07	0.948	0.991
SCZ	Oligo	SPATA45	-0.15	0.06	-2.60	0.00946	0.491
SCZ	EN_L2_3_IT	SPATA48	0.04	0.11	0.40	0.689	0.975
SCZ	EN_L3_5_IT_3	SPATA48	-0.07	0.21	-0.35	0.728	0.975
SCZ	IN_LAMP5_LHX6	SPATA48	0.25	0.26	0.96	0.337	0.995
SCZ	IN_LAMP5_RELN	SPATA48	0.32	0.19	1.67	0.0954	0.924
SCZ	IN_PVALB	SPATA48	0.18	0.08	2.25	0.0243	0.556
SCZ	IN_PVALB_CHC	SPATA48	0.44	0.24	1.86	0.0625	0.751
SCZ	IN_SST	SPATA48	-0.29	0.20	-1.42	0.155	0.891
SCZ	IN_VIP	SPATA48	0.14	0.17	0.82	0.411	0.889
SCZ	Adaptive	SPATA5	0.07	0.17	0.40	0.686	0.999
SCZ	Astro	SPATA5	-0.05	0.03	-1.60	0.111	0.657
SCZ	EN_L2_3_IT	SPATA5	0.04	0.04	1.22	0.223	0.897
SCZ	EN_L3_5_IT_1	SPATA5	0.01	0.05	0.13	0.895	0.999
SCZ	EN_L3_5_IT_2	SPATA5	0.05	0.04	1.31	0.189	0.891
SCZ	EN_L3_5_IT_3	SPATA5	0.04	0.04	1.04	0.297	0.891
SCZ	EN_L5_6_NP	SPATA5	-0.03	0.05	-0.66	0.509	0.999
SCZ	EN_L5_ET	SPATA5	-0.72	0.58	-1.24	0.215	0.935
SCZ	EN_L6B	SPATA5	0.06	0.06	1.03	0.302	0.905
SCZ	EN_L6_CT	SPATA5	0.03	0.05	0.52	0.602	0.953
SCZ	EN_L6_IT_1	SPATA5	0.09	0.06	1.50	0.132	0.875
SCZ	EN_L6_IT_2	SPATA5	0.07	0.06	1.17	0.24	0.919
SCZ	Endo	SPATA5	-0.32	0.09	-3.61	0.000309	0.0342
SCZ	IN_ADARB2	SPATA5	-0.05	0.04	-1.16	0.246	0.841
SCZ	IN_LAMP5_LHX6	SPATA5	0.04	0.06	0.58	0.559	0.995
SCZ	IN_LAMP5_RELN	SPATA5	0.03	0.05	0.58	0.56	0.983
SCZ	IN_PVALB	SPATA5	-0.02	0.04	-0.48	0.635	0.947
SCZ	IN_PVALB_CHC	SPATA5	0.06	0.06	0.99	0.325	0.925
SCZ	IN_SST	SPATA5	0.08	0.04	2.15	0.0315	0.804
SCZ	IN_VIP	SPATA5	-0.02	0.03	-0.63	0.531	0.926
SCZ	Micro	SPATA5	-0.06	0.04	-1.37	0.171	0.747
SCZ	OPC	SPATA5	-0.02	0.03	-0.60	0.548	0.936
SCZ	Oligo	SPATA5	-0.02	0.03	-0.59	0.554	0.937
SCZ	PC	SPATA5	-0.04	0.10	-0.44	0.66	0.966
SCZ	PVM	SPATA5	0.10	0.13	0.78	0.436	0.887
SCZ	SMC	SPATA5	0.06	0.35	0.16	0.869	0.964
SCZ	VLMC	SPATA5	0.20	0.12	1.76	0.0792	0.863
SCZ	Astro	SPATA5L1	-0.02	0.05	-0.31	0.755	0.961
SCZ	EN_L2_3_IT	SPATA5L1	0.03	0.04	0.69	0.491	0.961
SCZ	EN_L3_5_IT_1	SPATA5L1	0.06	0.07	0.90	0.366	0.999
SCZ	EN_L3_5_IT_2	SPATA5L1	0.05	0.05	0.99	0.323	0.934
SCZ	EN_L3_5_IT_3	SPATA5L1	0.11	0.05	2.11	0.0345	0.576
SCZ	EN_L5_6_NP	SPATA5L1	0.12	0.08	1.45	0.147	0.999
SCZ	EN_L6B	SPATA5L1	0.13	0.10	1.34	0.179	0.863
SCZ	EN_L6_CT	SPATA5L1	0.02	0.07	0.31	0.755	0.974
SCZ	EN_L6_IT_1	SPATA5L1	0.17	0.07	2.30	0.0212	0.683
SCZ	EN_L6_IT_2	SPATA5L1	0.06	0.10	0.61	0.544	0.973
SCZ	IN_ADARB2	SPATA5L1	0.08	0.07	1.11	0.268	0.85
SCZ	IN_LAMP5_LHX6	SPATA5L1	0.06	0.09	0.66	0.508	0.995
SCZ	IN_LAMP5_RELN	SPATA5L1	0.10	0.07	1.30	0.193	0.942
SCZ	IN_PVALB	SPATA5L1	0.03	0.05	0.60	0.547	0.933
SCZ	IN_PVALB_CHC	SPATA5L1	0.13	0.19	0.69	0.487	0.947
SCZ	IN_SST	SPATA5L1	0.03	0.06	0.48	0.632	0.982
SCZ	IN_VIP	SPATA5L1	0.11	0.05	2.34	0.0195	0.468
SCZ	Micro	SPATA5L1	0.14	0.07	2.05	0.0401	0.512
SCZ	OPC	SPATA5L1	0.04	0.05	0.83	0.407	0.894
SCZ	Oligo	SPATA5L1	0.08	0.04	2.03	0.0428	0.611
SCZ	Astro	SPATA6	-0.03	0.03	-0.94	0.349	0.839
SCZ	EN_L2_3_IT	SPATA6	0.11	0.05	2.34	0.0192	0.693
SCZ	EN_L3_5_IT_1	SPATA6	0.12	0.06	2.08	0.0372	0.999
SCZ	EN_L3_5_IT_2	SPATA6	0.01	0.04	0.21	0.836	0.995
SCZ	EN_L3_5_IT_3	SPATA6	0.04	0.04	0.91	0.362	0.919
SCZ	EN_L5_6_NP	SPATA6	0.04	0.06	0.69	0.492	0.999
SCZ	EN_L5_ET	SPATA6	0.47	0.33	1.42	0.157	0.915
SCZ	EN_L6B	SPATA6	0.19	0.07	2.57	0.0102	0.578
SCZ	EN_L6_CT	SPATA6	-0.01	0.06	-0.21	0.834	0.981
SCZ	EN_L6_IT_1	SPATA6	0.12	0.06	1.82	0.0692	0.829
SCZ	EN_L6_IT_2	SPATA6	0.06	0.07	0.90	0.37	0.938
SCZ	Endo	SPATA6	-0.06	0.09	-0.63	0.526	0.831
SCZ	IN_ADARB2	SPATA6	0.10	0.06	1.68	0.0936	0.728
SCZ	IN_LAMP5_LHX6	SPATA6	0.22	0.07	2.95	0.00316	0.818
SCZ	IN_LAMP5_RELN	SPATA6	0.03	0.06	0.42	0.675	0.993
SCZ	IN_PVALB	SPATA6	0.03	0.04	0.84	0.399	0.908
SCZ	IN_PVALB_CHC	SPATA6	0.03	0.06	0.58	0.559	0.952
SCZ	IN_SST	SPATA6	0.07	0.05	1.51	0.13	0.881
SCZ	IN_VIP	SPATA6	0.04	0.04	1.06	0.287	0.828
SCZ	Micro	SPATA6	0.31	0.10	3.09	0.00202	0.23
SCZ	OPC	SPATA6	-0.08	0.04	-2.00	0.0458	0.607
SCZ	Oligo	SPATA6	0.02	0.04	0.55	0.58	0.943
SCZ	PC	SPATA6	-0.03	0.08	-0.31	0.754	0.977
SCZ	PVM	SPATA6	-0.04	0.19	-0.19	0.851	0.99
SCZ	VLMC	SPATA6	-0.06	0.08	-0.84	0.401	0.941
SCZ	Astro	SPATA6L	0.08	0.08	1.05	0.292	0.811
SCZ	EN_L2_3_IT	SPATA6L	0.01	0.04	0.31	0.753	0.979
SCZ	EN_L3_5_IT_1	SPATA6L	0.00	0.05	0.05	0.957	0.999
SCZ	EN_L3_5_IT_2	SPATA6L	0.09	0.04	1.97	0.0489	0.74
SCZ	EN_L3_5_IT_3	SPATA6L	0.09	0.05	1.74	0.0815	0.705
SCZ	EN_L5_6_NP	SPATA6L	0.16	0.09	1.88	0.0601	0.999
SCZ	EN_L5_ET	SPATA6L	0.06	0.45	0.13	0.895	0.998
SCZ	EN_L6B	SPATA6L	0.03	0.07	0.46	0.644	0.964
SCZ	EN_L6_CT	SPATA6L	0.05	0.06	0.89	0.375	0.905
SCZ	EN_L6_IT_1	SPATA6L	0.05	0.06	0.80	0.425	0.936
SCZ	EN_L6_IT_2	SPATA6L	0.03	0.07	0.42	0.676	0.982
SCZ	Endo	SPATA6L	0.29	0.11	2.67	0.00762	0.152
SCZ	IN_ADARB2	SPATA6L	0.03	0.04	0.74	0.46	0.918
SCZ	IN_LAMP5_LHX6	SPATA6L	0.04	0.05	0.94	0.349	0.995
SCZ	IN_LAMP5_RELN	SPATA6L	0.04	0.04	0.94	0.35	0.963
SCZ	IN_PVALB	SPATA6L	0.06	0.05	1.34	0.18	0.819
SCZ	IN_PVALB_CHC	SPATA6L	0.11	0.08	1.43	0.154	0.862
SCZ	IN_SST	SPATA6L	0.10	0.05	1.94	0.0523	0.823
SCZ	IN_VIP	SPATA6L	0.08	0.04	1.99	0.0462	0.59
SCZ	OPC	SPATA6L	0.03	0.05	0.52	0.606	0.951
SCZ	Oligo	SPATA6L	-0.02	0.04	-0.62	0.536	0.932
SCZ	Astro	SPATA7	-0.01	0.04	-0.19	0.847	0.977
SCZ	EN_L2_3_IT	SPATA7	-0.05	0.04	-1.37	0.171	0.866
SCZ	EN_L3_5_IT_1	SPATA7	-0.08	0.05	-1.50	0.134	0.999
SCZ	EN_L3_5_IT_2	SPATA7	-0.04	0.04	-0.99	0.321	0.933
SCZ	EN_L3_5_IT_3	SPATA7	-0.05	0.05	-1.03	0.305	0.896
SCZ	EN_L5_6_NP	SPATA7	-0.02	0.06	-0.35	0.724	0.999
SCZ	EN_L5_ET	SPATA7	-0.60	0.29	-2.05	0.04	0.791
SCZ	EN_L6B	SPATA7	-0.03	0.06	-0.52	0.604	0.958
SCZ	EN_L6_CT	SPATA7	-0.08	0.05	-1.65	0.0995	0.742
SCZ	EN_L6_IT_1	SPATA7	-0.03	0.06	-0.44	0.659	0.968
SCZ	EN_L6_IT_2	SPATA7	-0.09	0.06	-1.45	0.146	0.863
SCZ	Endo	SPATA7	-0.48	0.16	-2.98	0.00284	0.0946
SCZ	IN_ADARB2	SPATA7	-0.11	0.05	-2.13	0.0333	0.595
SCZ	IN_LAMP5_LHX6	SPATA7	-0.04	0.06	-0.63	0.53	0.995
SCZ	IN_LAMP5_RELN	SPATA7	-0.07	0.05	-1.34	0.181	0.942
SCZ	IN_PVALB	SPATA7	-0.09	0.04	-2.03	0.0424	0.645
SCZ	IN_PVALB_CHC	SPATA7	-0.11	0.05	-2.07	0.0385	0.702
SCZ	IN_SST	SPATA7	-0.04	0.04	-0.97	0.332	0.939
SCZ	IN_VIP	SPATA7	-0.05	0.04	-1.38	0.169	0.751
SCZ	Micro	SPATA7	-0.01	0.07	-0.12	0.902	0.991
SCZ	OPC	SPATA7	0.01	0.04	0.33	0.74	0.976
SCZ	Oligo	SPATA7	-0.08	0.04	-1.96	0.0501	0.628
SCZ	PC	SPATA7	0.07	0.17	0.39	0.694	0.972
SCZ	VLMC	SPATA7	-0.11	0.12	-0.94	0.35	0.937
SCZ	Astro	SPATA9	-0.05	0.07	-0.68	0.496	0.899
SCZ	EN_L2_3_IT	SPATA9	0.09	0.08	1.12	0.263	0.919
SCZ	EN_L3_5_IT_1	SPATA9	0.25	0.20	1.24	0.217	0.999
SCZ	EN_L3_5_IT_2	SPATA9	0.09	0.10	0.97	0.333	0.937
SCZ	EN_L3_5_IT_3	SPATA9	-0.02	0.09	-0.26	0.798	0.982
SCZ	EN_L5_6_NP	SPATA9	-0.11	0.20	-0.56	0.574	0.999
SCZ	IN_PVALB	SPATA9	0.09	0.07	1.23	0.221	0.837
SCZ	IN_PVALB_CHC	SPATA9	0.19	0.20	0.94	0.347	0.926
SCZ	IN_SST	SPATA9	-0.05	0.17	-0.30	0.767	0.988
SCZ	IN_VIP	SPATA9	-0.03	0.09	-0.36	0.718	0.964
SCZ	OPC	SPATA9	0.08	0.06	1.34	0.18	0.787
SCZ	Oligo	SPATA9	0.05	0.06	0.78	0.435	0.915
SCZ	Astro	SPATC1	0.07	0.07	1.04	0.301	0.814
SCZ	EN_L2_3_IT	SPATC1	0.08	0.10	0.75	0.45	0.956
SCZ	EN_L3_5_IT_2	SPATC1	0.02	0.17	0.10	0.918	0.997
SCZ	EN_L3_5_IT_3	SPATC1	-0.01	0.11	-0.07	0.942	0.997
SCZ	EN_L5_6_NP	SPATC1	-0.07	0.19	-0.38	0.707	0.999
SCZ	IN_ADARB2	SPATC1	0.17	0.17	1.01	0.312	0.861
SCZ	IN_PVALB	SPATC1	0.27	0.24	1.10	0.273	0.864
SCZ	IN_SST	SPATC1	0.00	0.20	0.01	0.989	0.999
SCZ	IN_VIP	SPATC1	-0.14	0.21	-0.67	0.505	0.918
SCZ	Oligo	SPATC1	-0.00	0.08	-0.01	0.989	0.998
SCZ	Astro	SPATC1L	-0.16	0.09	-1.74	0.0815	0.616
SCZ	EN_L2_3_IT	SPATC1L	0.04	0.10	0.37	0.71	0.975
SCZ	EN_L3_5_IT_1	SPATC1L	0.01	0.10	0.13	0.899	0.999
SCZ	EN_L3_5_IT_2	SPATC1L	0.02	0.09	0.18	0.858	0.996
SCZ	EN_L3_5_IT_3	SPATC1L	0.05	0.10	0.51	0.609	0.961
SCZ	EN_L5_6_NP	SPATC1L	-0.33	0.21	-1.60	0.11	0.999
SCZ	EN_L6B	SPATC1L	-0.55	0.29	-1.90	0.0577	0.737
SCZ	EN_L6_CT	SPATC1L	-0.31	0.24	-1.29	0.197	0.835
SCZ	EN_L6_IT_1	SPATC1L	-0.06	0.14	-0.40	0.691	0.971
SCZ	IN_ADARB2	SPATC1L	-0.62	0.24	-2.58	0.00995	0.417
SCZ	IN_PVALB	SPATC1L	-0.09	0.12	-0.78	0.436	0.915
SCZ	IN_SST	SPATC1L	-0.10	0.11	-0.91	0.361	0.946
SCZ	IN_VIP	SPATC1L	-0.00	0.09	-0.05	0.962	0.994
SCZ	OPC	SPATC1L	0.02	0.09	0.25	0.804	0.981
SCZ	Oligo	SPATC1L	-0.08	0.08	-1.08	0.282	0.86
SCZ	Astro	SPATS2	-0.01	0.03	-0.46	0.646	0.937
SCZ	EN_L2_3_IT	SPATS2	-0.00	0.03	-0.04	0.97	0.997
SCZ	EN_L3_5_IT_1	SPATS2	0.01	0.04	0.25	0.801	0.999
SCZ	EN_L3_5_IT_2	SPATS2	0.04	0.03	1.23	0.22	0.902
SCZ	EN_L3_5_IT_3	SPATS2	-0.03	0.03	-1.00	0.318	0.899
SCZ	EN_L5_6_NP	SPATS2	0.00	0.04	0.07	0.944	0.999
SCZ	EN_L5_ET	SPATS2	0.01	0.34	0.01	0.988	1
SCZ	EN_L6B	SPATS2	-0.01	0.04	-0.29	0.769	0.978
SCZ	EN_L6_CT	SPATS2	-0.05	0.03	-1.75	0.08	0.711
SCZ	EN_L6_IT_1	SPATS2	0.07	0.04	1.91	0.0557	0.806
SCZ	EN_L6_IT_2	SPATS2	0.05	0.05	1.04	0.296	0.929
SCZ	Endo	SPATS2	-0.04	0.08	-0.52	0.606	0.868
SCZ	IN_ADARB2	SPATS2	0.00	0.04	0.09	0.925	0.995
SCZ	IN_LAMP5_LHX6	SPATS2	0.04	0.05	0.86	0.389	0.995
SCZ	IN_LAMP5_RELN	SPATS2	-0.10	0.04	-2.72	0.00655	0.68
SCZ	IN_PVALB	SPATS2	-0.02	0.03	-0.63	0.527	0.93
SCZ	IN_PVALB_CHC	SPATS2	0.09	0.06	1.54	0.123	0.833
SCZ	IN_SST	SPATS2	-0.04	0.04	-0.92	0.358	0.946
SCZ	IN_VIP	SPATS2	0.01	0.03	0.48	0.634	0.947
SCZ	Micro	SPATS2	0.05	0.05	1.02	0.309	0.846
SCZ	OPC	SPATS2	0.03	0.03	0.93	0.35	0.873
SCZ	Oligo	SPATS2	-0.02	0.05	-0.41	0.68	0.958
SCZ	PC	SPATS2	0.02	0.09	0.18	0.858	0.987
SCZ	VLMC	SPATS2	-0.02	0.12	-0.13	0.895	0.985
SCZ	Astro	SPATS2L	0.02	0.04	0.41	0.68	0.943
SCZ	EN_L2_3_IT	SPATS2L	-0.00	0.03	-0.05	0.964	0.997
SCZ	EN_L3_5_IT_1	SPATS2L	0.02	0.04	0.49	0.625	0.999
SCZ	EN_L3_5_IT_2	SPATS2L	0.04	0.03	1.10	0.271	0.924
SCZ	EN_L3_5_IT_3	SPATS2L	0.06	0.04	1.64	0.102	0.74
SCZ	EN_L5_6_NP	SPATS2L	-0.27	0.24	-1.15	0.251	0.999
SCZ	EN_L5_ET	SPATS2L	-0.84	0.54	-1.56	0.119	0.902
SCZ	EN_L6B	SPATS2L	0.05	0.07	0.72	0.469	0.944
SCZ	EN_L6_CT	SPATS2L	0.15	0.07	2.11	0.0347	0.584
SCZ	EN_L6_IT_1	SPATS2L	0.17	0.06	2.91	0.00367	0.542
SCZ	EN_L6_IT_2	SPATS2L	0.17	0.07	2.43	0.0152	0.623
SCZ	Endo	SPATS2L	0.04	0.08	0.47	0.639	0.88
SCZ	IN_ADARB2	SPATS2L	0.12	0.06	2.08	0.0374	0.609
SCZ	IN_LAMP5_LHX6	SPATS2L	-0.01	0.05	-0.12	0.905	0.997
SCZ	IN_LAMP5_RELN	SPATS2L	0.07	0.05	1.33	0.182	0.942
SCZ	IN_PVALB	SPATS2L	-0.04	0.04	-1.12	0.261	0.863
SCZ	IN_PVALB_CHC	SPATS2L	-0.10	0.05	-1.86	0.0632	0.751
SCZ	IN_SST	SPATS2L	0.01	0.04	0.24	0.81	0.993
SCZ	IN_VIP	SPATS2L	0.10	0.05	2.09	0.0363	0.56
SCZ	Micro	SPATS2L	0.14	0.10	1.32	0.186	0.764
SCZ	OPC	SPATS2L	0.04	0.04	1.08	0.28	0.851
SCZ	Oligo	SPATS2L	0.04	0.03	1.11	0.267	0.852
SCZ	PC	SPATS2L	-0.04	0.07	-0.57	0.57	0.958
SCZ	PVM	SPATS2L	-0.34	0.14	-2.35	0.019	0.459
SCZ	SMC	SPATS2L	0.16	0.21	0.78	0.433	0.808
SCZ	VLMC	SPATS2L	0.08	0.11	0.68	0.497	0.962
SCZ	Astro	SPC24	-0.09	0.09	-0.99	0.325	0.825
SCZ	EN_L2_3_IT	SPC24	0.03	0.06	0.43	0.669	0.974
SCZ	EN_L3_5_IT_2	SPC24	0.04	0.08	0.56	0.575	0.971
SCZ	EN_L3_5_IT_3	SPC24	0.12	0.08	1.43	0.152	0.807
SCZ	IN_PVALB	SPC24	0.13	0.16	0.85	0.397	0.908
SCZ	IN_SST	SPC24	-0.02	0.16	-0.10	0.924	0.999
SCZ	IN_VIP	SPC24	-0.03	0.09	-0.37	0.715	0.963
SCZ	OPC	SPC24	-0.29	0.20	-1.42	0.155	0.766
SCZ	Oligo	SPC24	-0.04	0.08	-0.48	0.628	0.952
SCZ	EN_L2_3_IT	SPC25	0.02	0.09	0.24	0.807	0.983
SCZ	EN_L3_5_IT_1	SPC25	0.11	0.13	0.80	0.426	0.999
SCZ	EN_L3_5_IT_2	SPC25	0.28	0.22	1.27	0.202	0.9
SCZ	EN_L3_5_IT_3	SPC25	0.07	0.11	0.69	0.493	0.946
SCZ	EN_L6_IT_1	SPC25	-0.23	0.22	-1.02	0.308	0.914
SCZ	Endo	SPC25	-0.15	0.12	-1.25	0.211	0.603
SCZ	IN_PVALB	SPC25	0.25	0.19	1.29	0.198	0.825
SCZ	IN_SST	SPC25	0.25	0.20	1.23	0.218	0.919
SCZ	IN_VIP	SPC25	-0.06	0.09	-0.62	0.538	0.928
SCZ	OPC	SPC25	-0.07	0.06	-1.15	0.252	0.842
SCZ	Oligo	SPC25	-0.08	0.12	-0.65	0.518	0.929
SCZ	PC	SPC25	-0.52	0.20	-2.66	0.00789	0.408
SCZ	Astro	SPCS1	0.02	0.05	0.50	0.618	0.93
SCZ	EN_L2_3_IT	SPCS1	0.03	0.04	0.66	0.51	0.961
SCZ	EN_L3_5_IT_1	SPCS1	-0.03	0.05	-0.51	0.607	0.999
SCZ	EN_L3_5_IT_2	SPCS1	0.00	0.04	0.05	0.962	0.999
SCZ	EN_L3_5_IT_3	SPCS1	-0.00	0.04	-0.09	0.927	0.995
SCZ	EN_L5_6_NP	SPCS1	0.06	0.07	0.99	0.321	0.999
SCZ	EN_L6B	SPCS1	0.09	0.07	1.37	0.17	0.863
SCZ	EN_L6_CT	SPCS1	0.03	0.07	0.45	0.655	0.961
SCZ	EN_L6_IT_1	SPCS1	-0.05	0.07	-0.70	0.486	0.946
SCZ	EN_L6_IT_2	SPCS1	0.10	0.08	1.24	0.217	0.9
SCZ	Endo	SPCS1	-0.12	0.14	-0.89	0.374	0.747
SCZ	IN_ADARB2	SPCS1	-0.05	0.05	-0.95	0.341	0.87
SCZ	IN_LAMP5_LHX6	SPCS1	-0.03	0.07	-0.46	0.646	0.995
SCZ	IN_LAMP5_RELN	SPCS1	0.06	0.05	1.19	0.233	0.953
SCZ	IN_PVALB	SPCS1	0.03	0.04	0.79	0.431	0.912
SCZ	IN_PVALB_CHC	SPCS1	-0.00	0.07	-0.03	0.973	0.999
SCZ	IN_SST	SPCS1	0.01	0.04	0.15	0.885	0.998
SCZ	IN_VIP	SPCS1	-0.01	0.03	-0.28	0.777	0.97
SCZ	Micro	SPCS1	0.01	0.07	0.11	0.914	0.991
SCZ	OPC	SPCS1	0.02	0.04	0.57	0.571	0.94
SCZ	Oligo	SPCS1	0.02	0.03	0.58	0.564	0.939
SCZ	PC	SPCS1	-0.26	0.18	-1.47	0.14	0.785
SCZ	Astro	SPCS2	-0.02	0.03	-0.71	0.477	0.889
SCZ	EN_L2_3_IT	SPCS2	-0.01	0.03	-0.39	0.695	0.975
SCZ	EN_L3_5_IT_1	SPCS2	-0.02	0.05	-0.54	0.591	0.999
SCZ	EN_L3_5_IT_2	SPCS2	0.01	0.03	0.24	0.813	0.993
SCZ	EN_L3_5_IT_3	SPCS2	0.00	0.03	0.01	0.991	1
SCZ	EN_L5_6_NP	SPCS2	0.10	0.06	1.74	0.0827	0.999
SCZ	EN_L5_ET	SPCS2	-0.45	0.43	-1.04	0.299	0.968
SCZ	EN_L6B	SPCS2	0.01	0.07	0.18	0.86	0.988
SCZ	EN_L6_CT	SPCS2	-0.03	0.05	-0.58	0.561	0.946
SCZ	EN_L6_IT_1	SPCS2	-0.02	0.05	-0.43	0.664	0.969
SCZ	EN_L6_IT_2	SPCS2	0.02	0.05	0.35	0.724	0.982
SCZ	Endo	SPCS2	-0.32	0.11	-2.98	0.00288	0.0948
SCZ	IN_ADARB2	SPCS2	0.00	0.05	0.03	0.977	0.998
SCZ	IN_LAMP5_LHX6	SPCS2	0.09	0.06	1.44	0.149	0.995
SCZ	IN_LAMP5_RELN	SPCS2	-0.07	0.05	-1.51	0.131	0.931
SCZ	IN_PVALB	SPCS2	0.01	0.03	0.38	0.704	0.959
SCZ	IN_PVALB_CHC	SPCS2	-0.02	0.06	-0.33	0.743	0.979
SCZ	IN_SST	SPCS2	0.01	0.04	0.21	0.835	0.995
SCZ	IN_VIP	SPCS2	-0.02	0.03	-0.73	0.468	0.908
SCZ	Micro	SPCS2	-0.05	0.05	-0.96	0.335	0.861
SCZ	OPC	SPCS2	-0.03	0.03	-1.16	0.248	0.842
SCZ	Oligo	SPCS2	-0.01	0.02	-0.31	0.753	0.966
SCZ	PC	SPCS2	-0.01	0.17	-0.06	0.953	0.996
SCZ	VLMC	SPCS2	0.05	0.20	0.27	0.784	0.98
SCZ	Astro	SPCS3	-0.03	0.04	-0.73	0.468	0.886
SCZ	EN_L2_3_IT	SPCS3	-0.01	0.03	-0.42	0.677	0.975
SCZ	EN_L3_5_IT_1	SPCS3	0.04	0.05	0.94	0.348	0.999
SCZ	EN_L3_5_IT_2	SPCS3	0.02	0.03	0.54	0.587	0.971
SCZ	EN_L3_5_IT_3	SPCS3	0.01	0.04	0.26	0.798	0.982
SCZ	EN_L5_6_NP	SPCS3	-0.02	0.06	-0.32	0.746	0.999
SCZ	EN_L5_ET	SPCS3	-0.20	0.46	-0.43	0.665	0.983
SCZ	EN_L6B	SPCS3	0.06	0.06	0.92	0.359	0.916
SCZ	EN_L6_CT	SPCS3	0.03	0.05	0.56	0.576	0.948
SCZ	EN_L6_IT_1	SPCS3	0.00	0.05	0.06	0.949	0.997
SCZ	EN_L6_IT_2	SPCS3	0.03	0.06	0.41	0.683	0.982
SCZ	Endo	SPCS3	-0.05	0.07	-0.79	0.428	0.776
SCZ	IN_ADARB2	SPCS3	0.02	0.04	0.53	0.6	0.948
SCZ	IN_LAMP5_LHX6	SPCS3	0.07	0.06	1.18	0.237	0.995
SCZ	IN_LAMP5_RELN	SPCS3	0.05	0.05	0.99	0.321	0.963
SCZ	IN_PVALB	SPCS3	0.03	0.04	0.83	0.409	0.91
SCZ	IN_PVALB_CHC	SPCS3	-0.01	0.06	-0.20	0.843	0.987
SCZ	IN_SST	SPCS3	0.03	0.04	0.86	0.391	0.951
SCZ	IN_VIP	SPCS3	0.01	0.03	0.18	0.855	0.977
SCZ	Micro	SPCS3	0.06	0.05	1.31	0.189	0.765
SCZ	OPC	SPCS3	0.05	0.03	1.50	0.133	0.751
SCZ	Oligo	SPCS3	-0.02	0.03	-0.93	0.355	0.888
SCZ	PC	SPCS3	0.08	0.14	0.57	0.566	0.958
SCZ	EN_L2_3_IT	SPDEF	0.04	0.09	0.41	0.684	0.975
SCZ	Astro	SPDL1	-0.06	0.06	-1.04	0.299	0.813
SCZ	EN_L2_3_IT	SPDL1	0.03	0.04	0.65	0.516	0.962
SCZ	EN_L3_5_IT_1	SPDL1	-0.03	0.08	-0.35	0.729	0.999
SCZ	EN_L3_5_IT_2	SPDL1	0.02	0.06	0.42	0.675	0.98
SCZ	EN_L3_5_IT_3	SPDL1	-0.03	0.06	-0.50	0.616	0.961
SCZ	EN_L5_6_NP	SPDL1	-0.13	0.17	-0.76	0.446	0.999
SCZ	EN_L6B	SPDL1	0.04	0.10	0.47	0.641	0.964
SCZ	EN_L6_CT	SPDL1	0.00	0.10	0.03	0.979	0.999
SCZ	EN_L6_IT_1	SPDL1	-0.07	0.09	-0.78	0.433	0.939
SCZ	EN_L6_IT_2	SPDL1	-0.09	0.21	-0.44	0.66	0.982
SCZ	IN_ADARB2	SPDL1	0.08	0.08	1.07	0.285	0.853
SCZ	IN_LAMP5_RELN	SPDL1	-0.10	0.08	-1.29	0.199	0.945
SCZ	IN_PVALB	SPDL1	0.04	0.06	0.65	0.519	0.929
SCZ	IN_PVALB_CHC	SPDL1	-0.08	0.18	-0.44	0.661	0.973
SCZ	IN_SST	SPDL1	0.04	0.06	0.72	0.469	0.963
SCZ	IN_VIP	SPDL1	0.05	0.05	0.90	0.366	0.873
SCZ	OPC	SPDL1	-0.10	0.06	-1.60	0.11	0.738
SCZ	Oligo	SPDL1	-0.05	0.04	-1.32	0.187	0.818
SCZ	Astro	SPDYA	-0.01	0.07	-0.08	0.934	0.991
SCZ	EN_L2_3_IT	SPDYA	0.05	0.05	0.85	0.398	0.953
SCZ	EN_L3_5_IT_1	SPDYA	0.05	0.08	0.70	0.482	0.999
SCZ	EN_L3_5_IT_2	SPDYA	0.04	0.06	0.74	0.46	0.954
SCZ	EN_L3_5_IT_3	SPDYA	0.07	0.07	1.02	0.31	0.897
SCZ	EN_L5_6_NP	SPDYA	0.03	0.09	0.38	0.701	0.999
SCZ	EN_L6B	SPDYA	0.07	0.10	0.74	0.46	0.942
SCZ	EN_L6_CT	SPDYA	0.15	0.09	1.59	0.111	0.764
SCZ	EN_L6_IT_1	SPDYA	-0.06	0.08	-0.77	0.442	0.942
SCZ	EN_L6_IT_2	SPDYA	0.06	0.10	0.57	0.569	0.975
SCZ	IN_ADARB2	SPDYA	0.12	0.08	1.49	0.136	0.766
SCZ	IN_LAMP5_LHX6	SPDYA	0.02	0.09	0.22	0.823	0.997
SCZ	IN_LAMP5_RELN	SPDYA	0.16	0.08	2.02	0.043	0.803
SCZ	IN_PVALB	SPDYA	0.10	0.07	1.53	0.125	0.792
SCZ	IN_PVALB_CHC	SPDYA	0.18	0.09	2.07	0.0385	0.702
SCZ	IN_SST	SPDYA	0.16	0.07	2.09	0.0362	0.804
SCZ	IN_VIP	SPDYA	0.10	0.05	1.97	0.0486	0.6
SCZ	Micro	SPDYA	0.16	0.10	1.61	0.108	0.662
SCZ	OPC	SPDYA	0.09	0.07	1.22	0.222	0.822
SCZ	Oligo	SPDYA	0.07	0.06	1.16	0.247	0.846
SCZ	Astro	SPDYE1	-0.13	0.08	-1.65	0.0988	0.645
SCZ	EN_L2_3_IT	SPDYE1	-0.07	0.07	-0.98	0.329	0.933
SCZ	EN_L3_5_IT_1	SPDYE1	-0.07	0.08	-0.83	0.405	0.999
SCZ	EN_L3_5_IT_2	SPDYE1	-0.04	0.07	-0.54	0.591	0.971
SCZ	EN_L3_5_IT_3	SPDYE1	-0.03	0.07	-0.36	0.718	0.974
SCZ	EN_L5_6_NP	SPDYE1	-0.17	0.09	-1.81	0.0704	0.999
SCZ	EN_L5_ET	SPDYE1	-0.05	0.56	-0.08	0.933	0.999
SCZ	EN_L6B	SPDYE1	-0.11	0.10	-1.12	0.261	0.889
SCZ	EN_L6_CT	SPDYE1	0.05	0.09	0.49	0.623	0.956
SCZ	EN_L6_IT_1	SPDYE1	-0.14	0.09	-1.58	0.114	0.853
SCZ	EN_L6_IT_2	SPDYE1	-0.09	0.11	-0.86	0.392	0.947
SCZ	IN_ADARB2	SPDYE1	-0.15	0.08	-1.78	0.0752	0.694
SCZ	IN_LAMP5_LHX6	SPDYE1	-0.01	0.09	-0.14	0.886	0.997
SCZ	IN_LAMP5_RELN	SPDYE1	0.02	0.09	0.22	0.826	0.993
SCZ	IN_PVALB	SPDYE1	-0.03	0.07	-0.42	0.671	0.955
SCZ	IN_PVALB_CHC	SPDYE1	-0.03	0.10	-0.31	0.759	0.981
SCZ	IN_SST	SPDYE1	-0.03	0.08	-0.33	0.74	0.984
SCZ	IN_VIP	SPDYE1	-0.02	0.07	-0.29	0.775	0.97
SCZ	Micro	SPDYE1	-0.06	0.10	-0.64	0.523	0.928
SCZ	OPC	SPDYE1	-0.05	0.08	-0.69	0.488	0.921
SCZ	Oligo	SPDYE1	-0.00	0.07	-0.06	0.95	0.994
SCZ	Astro	SPDYE16	0.06	0.09	0.72	0.472	0.888
SCZ	EN_L2_3_IT	SPDYE16	0.07	0.09	0.72	0.47	0.96
SCZ	EN_L3_5_IT_2	SPDYE16	0.04	0.10	0.40	0.69	0.983
SCZ	EN_L3_5_IT_3	SPDYE16	0.05	0.11	0.48	0.629	0.961
SCZ	EN_L6_IT_1	SPDYE16	-0.42	0.22	-1.93	0.0531	0.798
SCZ	IN_ADARB2	SPDYE16	-0.03	0.23	-0.12	0.902	0.992
SCZ	IN_PVALB	SPDYE16	0.09	0.09	0.99	0.321	0.892
SCZ	IN_SST	SPDYE16	-0.08	0.21	-0.37	0.711	0.983
SCZ	IN_VIP	SPDYE16	0.06	0.10	0.64	0.519	0.922
SCZ	OPC	SPDYE16	0.03	0.10	0.30	0.762	0.977
SCZ	Oligo	SPDYE16	0.01	0.07	0.18	0.861	0.981
SCZ	Astro	SPDYE17	0.01	0.09	0.11	0.909	0.988
SCZ	EN_L2_3_IT	SPDYE17	0.04	0.08	0.53	0.597	0.966
SCZ	EN_L3_5_IT_2	SPDYE17	0.07	0.09	0.77	0.442	0.954
SCZ	EN_L3_5_IT_3	SPDYE17	0.10	0.10	1.06	0.291	0.886
SCZ	EN_L6_IT_1	SPDYE17	-0.41	0.19	-2.20	0.0278	0.722
SCZ	IN_ADARB2	SPDYE17	-0.05	0.21	-0.22	0.827	0.983
SCZ	IN_PVALB	SPDYE17	0.04	0.08	0.53	0.593	0.939
SCZ	IN_SST	SPDYE17	0.02	0.16	0.12	0.903	0.999
SCZ	IN_VIP	SPDYE17	-0.01	0.09	-0.14	0.891	0.984
SCZ	OPC	SPDYE17	0.14	0.10	1.49	0.136	0.751
SCZ	Oligo	SPDYE17	0.03	0.08	0.41	0.678	0.958
SCZ	Astro	SPDYE2	-0.08	0.11	-0.71	0.478	0.89
SCZ	EN_L2_3_IT	SPDYE2	-0.12	0.12	-1.00	0.32	0.928
SCZ	EN_L3_5_IT_1	SPDYE2	-0.10	0.12	-0.82	0.414	0.999
SCZ	EN_L3_5_IT_2	SPDYE2	-0.13	0.11	-1.18	0.237	0.908
SCZ	EN_L3_5_IT_3	SPDYE2	-0.13	0.12	-1.03	0.305	0.896
SCZ	EN_L5_6_NP	SPDYE2	-0.12	0.15	-0.78	0.433	0.999
SCZ	EN_L6B	SPDYE2	-0.15	0.15	-0.98	0.327	0.907
SCZ	EN_L6_CT	SPDYE2	-0.11	0.13	-0.83	0.404	0.913
SCZ	EN_L6_IT_1	SPDYE2	-0.16	0.14	-1.14	0.256	0.908
SCZ	EN_L6_IT_2	SPDYE2	-0.11	0.14	-0.79	0.43	0.963
SCZ	IN_ADARB2	SPDYE2	0.01	0.12	0.09	0.93	0.995
SCZ	IN_LAMP5_LHX6	SPDYE2	-0.03	0.13	-0.25	0.8	0.997
SCZ	IN_LAMP5_RELN	SPDYE2	-0.08	0.11	-0.68	0.495	0.974
SCZ	IN_PVALB	SPDYE2	-0.14	0.10	-1.30	0.194	0.823
SCZ	IN_PVALB_CHC	SPDYE2	0.04	0.23	0.18	0.856	0.989
SCZ	IN_SST	SPDYE2	-0.07	0.13	-0.54	0.588	0.973
SCZ	IN_VIP	SPDYE2	-0.12	0.11	-1.09	0.274	0.821
SCZ	Micro	SPDYE2	-0.08	0.13	-0.64	0.52	0.928
SCZ	OPC	SPDYE2	-0.11	0.11	-1.03	0.301	0.859
SCZ	Oligo	SPDYE2	-0.08	0.10	-0.80	0.421	0.913
SCZ	Astro	SPDYE21	-0.11	0.08	-1.45	0.146	0.71
SCZ	EN_L2_3_IT	SPDYE21	-0.03	0.08	-0.42	0.672	0.974
SCZ	EN_L3_5_IT_1	SPDYE21	-0.03	0.08	-0.41	0.685	0.999
SCZ	EN_L3_5_IT_2	SPDYE21	-0.03	0.07	-0.45	0.652	0.977
SCZ	EN_L3_5_IT_3	SPDYE21	-0.05	0.08	-0.68	0.495	0.948
SCZ	EN_L5_6_NP	SPDYE21	-0.12	0.10	-1.15	0.249	0.999
SCZ	EN_L6B	SPDYE21	-0.05	0.10	-0.56	0.574	0.952
SCZ	EN_L6_CT	SPDYE21	-0.01	0.10	-0.12	0.905	0.992
SCZ	EN_L6_IT_1	SPDYE21	-0.09	0.09	-0.93	0.35	0.923
SCZ	EN_L6_IT_2	SPDYE21	-0.03	0.10	-0.30	0.761	0.984
SCZ	IN_ADARB2	SPDYE21	-0.03	0.09	-0.29	0.768	0.977
SCZ	IN_LAMP5_LHX6	SPDYE21	-0.16	0.10	-1.60	0.11	0.995
SCZ	IN_LAMP5_RELN	SPDYE21	-0.03	0.08	-0.33	0.741	0.993
SCZ	IN_PVALB	SPDYE21	0.00	0.06	0.07	0.941	0.992
SCZ	IN_PVALB_CHC	SPDYE21	-0.06	0.10	-0.64	0.521	0.95
SCZ	IN_SST	SPDYE21	0.01	0.08	0.15	0.878	0.996
SCZ	IN_VIP	SPDYE21	-0.02	0.07	-0.25	0.802	0.974
SCZ	Micro	SPDYE21	0.06	0.11	0.58	0.563	0.936
SCZ	OPC	SPDYE21	-0.04	0.08	-0.57	0.569	0.94
SCZ	Oligo	SPDYE21	-0.06	0.07	-0.88	0.381	0.898
SCZ	Astro	SPDYE2B	0.02	0.12	0.18	0.854	0.979
SCZ	EN_L2_3_IT	SPDYE2B	-0.13	0.11	-1.18	0.238	0.903
SCZ	EN_L3_5_IT_2	SPDYE2B	-0.15	0.25	-0.61	0.544	0.967
SCZ	EN_L3_5_IT_3	SPDYE2B	-0.72	0.23	-3.13	0.00173	0.28
SCZ	IN_PVALB	SPDYE2B	-0.18	0.20	-0.90	0.368	0.895
SCZ	IN_SST	SPDYE2B	-0.45	0.24	-1.83	0.0673	0.834
SCZ	IN_VIP	SPDYE2B	-0.26	0.25	-1.06	0.291	0.831
SCZ	Oligo	SPDYE2B	-0.09	0.11	-0.80	0.425	0.913
SCZ	Astro	SPDYE3	-0.12	0.07	-1.81	0.0699	0.599
SCZ	EN_L2_3_IT	SPDYE3	-0.01	0.07	-0.09	0.924	0.995
SCZ	EN_L3_5_IT_1	SPDYE3	-0.12	0.07	-1.58	0.115	0.999
SCZ	EN_L3_5_IT_2	SPDYE3	-0.06	0.07	-0.97	0.334	0.937
SCZ	EN_L3_5_IT_3	SPDYE3	-0.04	0.07	-0.52	0.602	0.961
SCZ	EN_L5_6_NP	SPDYE3	-0.13	0.08	-1.60	0.11	0.999
SCZ	EN_L5_ET	SPDYE3	0.05	0.35	0.13	0.895	0.998
SCZ	EN_L6B	SPDYE3	0.00	0.09	0.03	0.978	0.999
SCZ	EN_L6_CT	SPDYE3	-0.09	0.09	-0.99	0.32	0.872
SCZ	EN_L6_IT_1	SPDYE3	-0.15	0.08	-1.75	0.0795	0.841
SCZ	EN_L6_IT_2	SPDYE3	-0.15	0.09	-1.59	0.112	0.839
SCZ	Endo	SPDYE3	-0.86	0.21	-4.17	3.1e-05	0.015
SCZ	IN_ADARB2	SPDYE3	-0.02	0.08	-0.23	0.822	0.983
SCZ	IN_LAMP5_LHX6	SPDYE3	0.03	0.09	0.36	0.718	0.997
SCZ	IN_LAMP5_RELN	SPDYE3	0.01	0.08	0.11	0.91	0.993
SCZ	IN_PVALB	SPDYE3	-0.03	0.07	-0.39	0.695	0.958
SCZ	IN_PVALB_CHC	SPDYE3	-0.08	0.08	-0.97	0.331	0.925
SCZ	IN_SST	SPDYE3	0.00	0.07	0.06	0.956	0.999
SCZ	IN_VIP	SPDYE3	-0.02	0.06	-0.39	0.697	0.961
SCZ	Micro	SPDYE3	-0.16	0.09	-1.84	0.0657	0.59
SCZ	OPC	SPDYE3	-0.08	0.07	-1.12	0.262	0.848
SCZ	Oligo	SPDYE3	-0.06	0.07	-0.90	0.366	0.893
SCZ	PC	SPDYE3	-0.47	0.23	-2.01	0.0439	0.607
SCZ	Astro	SPDYE5	-0.07	0.08	-0.90	0.369	0.846
SCZ	EN_L2_3_IT	SPDYE5	-0.05	0.08	-0.63	0.528	0.965
SCZ	EN_L3_5_IT_1	SPDYE5	-0.04	0.09	-0.46	0.649	0.999
SCZ	EN_L3_5_IT_2	SPDYE5	-0.06	0.07	-0.82	0.412	0.946
SCZ	EN_L3_5_IT_3	SPDYE5	-0.01	0.08	-0.16	0.869	0.988
SCZ	EN_L5_6_NP	SPDYE5	-0.06	0.09	-0.60	0.549	0.999
SCZ	EN_L6B	SPDYE5	-0.10	0.10	-0.94	0.349	0.909
SCZ	EN_L6_CT	SPDYE5	-0.05	0.10	-0.52	0.603	0.953
SCZ	EN_L6_IT_1	SPDYE5	-0.12	0.09	-1.33	0.183	0.883
SCZ	EN_L6_IT_2	SPDYE5	-0.05	0.10	-0.44	0.66	0.982
SCZ	IN_ADARB2	SPDYE5	0.05	0.09	0.54	0.589	0.948
SCZ	IN_LAMP5_LHX6	SPDYE5	0.03	0.10	0.28	0.778	0.997
SCZ	IN_LAMP5_RELN	SPDYE5	-0.03	0.09	-0.40	0.69	0.993
SCZ	IN_PVALB	SPDYE5	-0.06	0.07	-0.83	0.406	0.91
SCZ	IN_PVALB_CHC	SPDYE5	-0.01	0.09	-0.11	0.914	0.995
SCZ	IN_SST	SPDYE5	-0.03	0.08	-0.41	0.683	0.983
SCZ	IN_VIP	SPDYE5	-0.07	0.07	-0.99	0.322	0.848
SCZ	Micro	SPDYE5	0.13	0.10	1.25	0.212	0.784
SCZ	OPC	SPDYE5	0.01	0.08	0.19	0.851	0.985
SCZ	Oligo	SPDYE5	-0.04	0.06	-0.60	0.547	0.935
SCZ	Astro	SPDYE6	0.04	0.12	0.33	0.745	0.961
SCZ	EN_L2_3_IT	SPDYE6	0.04	0.12	0.31	0.756	0.979
SCZ	EN_L3_5_IT_1	SPDYE6	0.06	0.22	0.25	0.802	0.999
SCZ	EN_L3_5_IT_2	SPDYE6	0.04	0.11	0.35	0.727	0.985
SCZ	EN_L3_5_IT_3	SPDYE6	0.11	0.13	0.87	0.382	0.923
SCZ	EN_L5_6_NP	SPDYE6	0.01	0.23	0.05	0.962	0.999
SCZ	EN_L6B	SPDYE6	-0.09	0.25	-0.38	0.705	0.97
SCZ	EN_L6_CT	SPDYE6	-0.04	0.25	-0.15	0.879	0.986
SCZ	EN_L6_IT_1	SPDYE6	-0.09	0.22	-0.41	0.679	0.971
SCZ	IN_ADARB2	SPDYE6	-0.11	0.24	-0.46	0.646	0.955
SCZ	IN_LAMP5_RELN	SPDYE6	0.13	0.23	0.55	0.584	0.987
SCZ	IN_PVALB	SPDYE6	0.05	0.11	0.48	0.63	0.946
SCZ	IN_SST	SPDYE6	0.08	0.21	0.38	0.706	0.983
SCZ	IN_VIP	SPDYE6	0.02	0.11	0.18	0.861	0.979
SCZ	OPC	SPDYE6	-0.03	0.13	-0.25	0.8	0.981
SCZ	Oligo	SPDYE6	0.06	0.10	0.57	0.567	0.939
SCZ	Astro	SPECC1	-0.09	0.04	-2.02	0.0435	0.544
SCZ	EN_L2_3_IT	SPECC1	-0.01	0.03	-0.29	0.775	0.981
SCZ	EN_L3_5_IT_1	SPECC1	0.05	0.04	1.25	0.212	0.999
SCZ	EN_L3_5_IT_2	SPECC1	-0.00	0.03	-0.14	0.892	0.997
SCZ	EN_L3_5_IT_3	SPECC1	-0.02	0.03	-0.73	0.466	0.943
SCZ	EN_L5_6_NP	SPECC1	0.04	0.04	1.07	0.286	0.999
SCZ	EN_L5_ET	SPECC1	0.29	0.25	1.18	0.237	0.948
SCZ	EN_L6B	SPECC1	0.04	0.06	0.75	0.451	0.937
SCZ	EN_L6_CT	SPECC1	0.11	0.04	2.44	0.0147	0.491
SCZ	EN_L6_IT_1	SPECC1	0.13	0.05	2.36	0.0184	0.67
SCZ	EN_L6_IT_2	SPECC1	0.07	0.06	1.19	0.234	0.917
SCZ	Endo	SPECC1	0.02	0.18	0.09	0.928	0.982
SCZ	IN_ADARB2	SPECC1	0.06	0.05	1.37	0.17	0.782
SCZ	IN_LAMP5_LHX6	SPECC1	0.03	0.04	0.69	0.489	0.995
SCZ	IN_LAMP5_RELN	SPECC1	0.03	0.04	0.96	0.338	0.963
SCZ	IN_PVALB	SPECC1	0.03	0.03	0.82	0.412	0.91
SCZ	IN_PVALB_CHC	SPECC1	0.03	0.04	0.83	0.404	0.934
SCZ	IN_SST	SPECC1	-0.03	0.04	-0.94	0.345	0.941
SCZ	IN_VIP	SPECC1	0.02	0.03	0.73	0.464	0.907
SCZ	Micro	SPECC1	-0.12	0.06	-2.04	0.0415	0.517
SCZ	OPC	SPECC1	0.09	0.05	1.72	0.0847	0.696
SCZ	Oligo	SPECC1	0.03	0.04	0.89	0.375	0.895
SCZ	PC	SPECC1	-0.05	0.09	-0.63	0.528	0.947
SCZ	PVM	SPECC1	-0.13	0.17	-0.74	0.461	0.899
SCZ	SMC	SPECC1	-0.29	0.22	-1.32	0.188	0.635
SCZ	EN_L2_3_IT	SPECC1L	-0.04	0.08	-0.51	0.61	0.968
SCZ	EN_L3_5_IT_2	SPECC1L	0.02	0.18	0.12	0.907	0.997
SCZ	EN_L3_5_IT_3	SPECC1L	-0.16	0.18	-0.89	0.375	0.922
SCZ	IN_PVALB	SPECC1L	-0.14	0.16	-0.90	0.367	0.895
SCZ	IN_SST	SPECC1L	-0.30	0.17	-1.75	0.0809	0.85
SCZ	IN_VIP	SPECC1L	-0.07	0.16	-0.47	0.639	0.948
SCZ	Oligo	SPECC1L	0.04	0.10	0.38	0.703	0.96
SCZ	EN_L2_3_IT	SPEF1	-0.03	0.07	-0.51	0.607	0.967
SCZ	EN_L3_5_IT_1	SPEF1	0.07	0.20	0.35	0.725	0.999
SCZ	EN_L3_5_IT_2	SPEF1	0.00	0.08	0.02	0.986	0.999
SCZ	EN_L3_5_IT_3	SPEF1	-0.09	0.08	-1.15	0.25	0.874
SCZ	EN_L6_IT_1	SPEF1	0.06	0.21	0.27	0.784	0.983
SCZ	IN_PVALB	SPEF1	0.06	0.08	0.75	0.455	0.92
SCZ	IN_SST	SPEF1	0.04	0.14	0.25	0.803	0.992
SCZ	Oligo	SPEF1	0.02	0.10	0.15	0.883	0.982
SCZ	Astro	SPEF2	-0.01	0.05	-0.28	0.778	0.962
SCZ	EN_L2_3_IT	SPEF2	0.00	0.04	0.06	0.953	0.996
SCZ	EN_L3_5_IT_1	SPEF2	0.09	0.05	1.81	0.071	0.999
SCZ	EN_L3_5_IT_2	SPEF2	0.01	0.04	0.39	0.694	0.983
SCZ	EN_L3_5_IT_3	SPEF2	0.02	0.04	0.49	0.624	0.961
SCZ	EN_L5_6_NP	SPEF2	0.08	0.06	1.25	0.211	0.999
SCZ	EN_L5_ET	SPEF2	0.39	0.44	0.89	0.374	0.983
SCZ	EN_L6B	SPEF2	0.08	0.06	1.31	0.191	0.866
SCZ	EN_L6_CT	SPEF2	0.06	0.05	1.10	0.269	0.855
SCZ	EN_L6_IT_1	SPEF2	0.11	0.05	1.95	0.0516	0.795
SCZ	EN_L6_IT_2	SPEF2	0.11	0.05	2.20	0.028	0.709
SCZ	IN_ADARB2	SPEF2	0.01	0.05	0.10	0.919	0.995
SCZ	IN_LAMP5_RELN	SPEF2	0.10	0.11	0.88	0.381	0.963
SCZ	IN_PVALB	SPEF2	-0.00	0.05	-0.06	0.949	0.992
SCZ	IN_PVALB_CHC	SPEF2	0.29	0.25	1.17	0.243	0.892
SCZ	IN_SST	SPEF2	0.12	0.06	2.12	0.0336	0.804
SCZ	IN_VIP	SPEF2	-0.02	0.04	-0.49	0.623	0.946
SCZ	Micro	SPEF2	-0.10	0.09	-1.11	0.268	0.825
SCZ	OPC	SPEF2	-0.02	0.06	-0.36	0.719	0.971
SCZ	Oligo	SPEF2	-0.04	0.05	-0.78	0.435	0.915
SCZ	PC	SPEF2	-0.08	0.19	-0.41	0.679	0.971
SCZ	VLMC	SPEF2	-0.13	0.14	-0.88	0.378	0.938
SCZ	Astro	SPEG	-0.02	0.05	-0.37	0.709	0.951
SCZ	EN_L2_3_IT	SPEG	-0.02	0.04	-0.40	0.687	0.975
SCZ	EN_L3_5_IT_1	SPEG	0.06	0.06	0.96	0.339	0.999
SCZ	EN_L3_5_IT_2	SPEG	0.06	0.04	1.34	0.179	0.883
SCZ	EN_L3_5_IT_3	SPEG	0.05	0.04	1.19	0.235	0.869
SCZ	EN_L5_6_NP	SPEG	0.07	0.06	1.08	0.282	0.999
SCZ	EN_L6B	SPEG	0.08	0.07	1.20	0.23	0.877
SCZ	EN_L6_CT	SPEG	-0.00	0.06	-0.02	0.984	1
SCZ	EN_L6_IT_1	SPEG	-0.03	0.07	-0.43	0.668	0.97
SCZ	EN_L6_IT_2	SPEG	0.04	0.09	0.50	0.614	0.981
SCZ	IN_ADARB2	SPEG	0.09	0.06	1.54	0.125	0.761
SCZ	IN_LAMP5_LHX6	SPEG	-0.03	0.07	-0.40	0.689	0.997
SCZ	IN_LAMP5_RELN	SPEG	-0.05	0.06	-0.92	0.359	0.963
SCZ	IN_PVALB	SPEG	-0.05	0.04	-1.21	0.227	0.843
SCZ	IN_PVALB_CHC	SPEG	0.01	0.07	0.20	0.839	0.987
SCZ	IN_SST	SPEG	-0.03	0.04	-0.70	0.485	0.965
SCZ	IN_VIP	SPEG	0.01	0.04	0.30	0.763	0.969
SCZ	OPC	SPEG	0.07	0.07	0.98	0.327	0.868
SCZ	Oligo	SPEG	-0.00	0.08	-0.02	0.983	0.998
SCZ	Adaptive	SPEN	0.10	0.16	0.58	0.561	0.999
SCZ	Astro	SPEN	0.02	0.02	0.96	0.338	0.835
SCZ	EN_L2_3_IT	SPEN	0.01	0.02	0.45	0.655	0.973
SCZ	EN_L3_5_IT_1	SPEN	0.07	0.03	2.13	0.0334	0.999
SCZ	EN_L3_5_IT_2	SPEN	0.01	0.03	0.44	0.659	0.977
SCZ	EN_L3_5_IT_3	SPEN	0.03	0.03	0.96	0.335	0.91
SCZ	EN_L5_6_NP	SPEN	-0.00	0.04	-0.10	0.921	0.999
SCZ	EN_L5_ET	SPEN	-0.08	0.42	-0.18	0.855	0.993
SCZ	EN_L6B	SPEN	0.03	0.05	0.70	0.486	0.944
SCZ	EN_L6_CT	SPEN	-0.00	0.04	-0.01	0.995	1
SCZ	EN_L6_IT_1	SPEN	0.05	0.05	0.96	0.336	0.922
SCZ	EN_L6_IT_2	SPEN	-0.01	0.05	-0.28	0.779	0.984
SCZ	Endo	SPEN	0.09	0.06	1.50	0.134	0.508
SCZ	IN_ADARB2	SPEN	0.02	0.03	0.60	0.547	0.937
SCZ	IN_LAMP5_LHX6	SPEN	-0.02	0.04	-0.51	0.609	0.995
SCZ	IN_LAMP5_RELN	SPEN	-0.01	0.03	-0.29	0.771	0.993
SCZ	IN_PVALB	SPEN	-0.01	0.03	-0.43	0.664	0.953
SCZ	IN_PVALB_CHC	SPEN	0.03	0.04	0.63	0.527	0.95
SCZ	IN_SST	SPEN	-0.01	0.03	-0.39	0.699	0.983
SCZ	IN_VIP	SPEN	0.03	0.02	1.09	0.274	0.821
SCZ	Micro	SPEN	-0.00	0.03	-0.10	0.922	0.991
SCZ	OPC	SPEN	0.03	0.02	1.46	0.143	0.754
SCZ	Oligo	SPEN	0.03	0.02	1.09	0.278	0.858
SCZ	PC	SPEN	0.14	0.06	2.23	0.0261	0.544
SCZ	PVM	SPEN	-0.05	0.10	-0.51	0.613	0.945
SCZ	SMC	SPEN	0.11	0.18	0.65	0.518	0.849
SCZ	VLMC	SPEN	0.09	0.08	1.11	0.269	0.935
SCZ	Astro	SPESP1	0.01	0.04	0.26	0.796	0.965
SCZ	EN_L2_3_IT	SPESP1	0.02	0.04	0.54	0.589	0.966
SCZ	EN_L3_5_IT_1	SPESP1	0.07	0.05	1.26	0.208	0.999
SCZ	EN_L3_5_IT_2	SPESP1	0.03	0.04	0.71	0.476	0.957
SCZ	EN_L3_5_IT_3	SPESP1	0.05	0.05	1.08	0.278	0.886
SCZ	EN_L5_6_NP	SPESP1	0.02	0.07	0.30	0.761	0.999
SCZ	EN_L6B	SPESP1	0.04	0.07	0.51	0.61	0.958
SCZ	EN_L6_CT	SPESP1	-0.01	0.07	-0.12	0.904	0.991
SCZ	EN_L6_IT_1	SPESP1	0.02	0.07	0.27	0.79	0.983
SCZ	EN_L6_IT_2	SPESP1	0.01	0.09	0.12	0.902	0.994
SCZ	IN_ADARB2	SPESP1	-0.01	0.06	-0.14	0.892	0.991
SCZ	IN_LAMP5_LHX6	SPESP1	0.06	0.07	0.87	0.385	0.995
SCZ	IN_LAMP5_RELN	SPESP1	-0.03	0.06	-0.53	0.598	0.987
SCZ	IN_PVALB	SPESP1	-0.03	0.04	-0.70	0.481	0.925
SCZ	IN_PVALB_CHC	SPESP1	-0.04	0.08	-0.46	0.644	0.969
SCZ	IN_SST	SPESP1	0.01	0.05	0.16	0.871	0.996
SCZ	IN_VIP	SPESP1	-0.03	0.04	-0.67	0.503	0.918
SCZ	Micro	SPESP1	0.02	0.08	0.28	0.776	0.975
SCZ	OPC	SPESP1	0.04	0.05	0.83	0.406	0.894
SCZ	Oligo	SPESP1	0.00	0.04	0.00	0.997	0.999
SCZ	Adaptive	SPG11	-0.14	0.14	-0.97	0.331	0.999
SCZ	Astro	SPG11	-0.04	0.02	-1.65	0.0986	0.644
SCZ	EN_L2_3_IT	SPG11	0.02	0.02	0.94	0.349	0.936
SCZ	EN_L3_5_IT_1	SPG11	0.00	0.03	0.07	0.943	0.999
SCZ	EN_L3_5_IT_2	SPG11	-0.01	0.02	-0.51	0.613	0.972
SCZ	EN_L3_5_IT_3	SPG11	-0.00	0.02	-0.20	0.841	0.984
SCZ	EN_L5_6_NP	SPG11	0.01	0.04	0.34	0.734	0.999
SCZ	EN_L5_ET	SPG11	-0.17	0.30	-0.57	0.567	0.983
SCZ	EN_L6B	SPG11	0.05	0.04	1.09	0.274	0.894
SCZ	EN_L6_CT	SPG11	-0.01	0.03	-0.15	0.879	0.986
SCZ	EN_L6_IT_1	SPG11	-0.01	0.04	-0.37	0.71	0.974
SCZ	EN_L6_IT_2	SPG11	0.04	0.05	0.84	0.398	0.95
SCZ	Endo	SPG11	-0.07	0.06	-1.24	0.214	0.608
SCZ	IN_ADARB2	SPG11	-0.02	0.04	-0.58	0.562	0.942
SCZ	IN_LAMP5_LHX6	SPG11	0.02	0.04	0.50	0.62	0.995
SCZ	IN_LAMP5_RELN	SPG11	0.03	0.03	1.01	0.313	0.96
SCZ	IN_PVALB	SPG11	-0.01	0.02	-0.54	0.591	0.939
SCZ	IN_PVALB_CHC	SPG11	0.03	0.04	0.70	0.485	0.946
SCZ	IN_SST	SPG11	-0.01	0.03	-0.42	0.673	0.983
SCZ	IN_VIP	SPG11	-0.03	0.02	-1.32	0.188	0.771
SCZ	Micro	SPG11	-0.05	0.03	-1.68	0.0924	0.64
SCZ	OPC	SPG11	0.00	0.02	0.04	0.966	0.995
SCZ	Oligo	SPG11	-0.00	0.02	-0.27	0.785	0.97
SCZ	PC	SPG11	-0.11	0.07	-1.65	0.0986	0.72
SCZ	PVM	SPG11	-0.16	0.10	-1.64	0.101	0.683
SCZ	SMC	SPG11	0.23	0.31	0.75	0.451	0.816
SCZ	VLMC	SPG11	-0.06	0.08	-0.73	0.466	0.958
SCZ	Astro	SPG21	-0.06	0.04	-1.55	0.121	0.669
SCZ	EN_L2_3_IT	SPG21	0.05	0.03	1.54	0.124	0.839
SCZ	EN_L3_5_IT_1	SPG21	0.08	0.07	1.12	0.263	0.999
SCZ	EN_L3_5_IT_2	SPG21	-0.01	0.04	-0.34	0.734	0.987
SCZ	EN_L3_5_IT_3	SPG21	0.02	0.04	0.56	0.575	0.958
SCZ	EN_L5_6_NP	SPG21	0.08	0.07	1.09	0.276	0.999
SCZ	EN_L6B	SPG21	0.17	0.08	2.20	0.028	0.69
SCZ	EN_L6_CT	SPG21	0.06	0.06	1.03	0.301	0.862
SCZ	EN_L6_IT_1	SPG21	-0.02	0.07	-0.30	0.761	0.981
SCZ	EN_L6_IT_2	SPG21	-0.01	0.08	-0.15	0.879	0.992
SCZ	Endo	SPG21	0.02	0.18	0.11	0.913	0.978
SCZ	IN_ADARB2	SPG21	-0.05	0.06	-0.92	0.355	0.877
SCZ	IN_LAMP5_LHX6	SPG21	0.00	0.07	0.02	0.982	0.999
SCZ	IN_LAMP5_RELN	SPG21	-0.03	0.06	-0.56	0.579	0.987
SCZ	IN_PVALB	SPG21	-0.05	0.04	-1.12	0.262	0.863
SCZ	IN_PVALB_CHC	SPG21	0.06	0.09	0.70	0.484	0.946
SCZ	IN_SST	SPG21	0.06	0.05	1.19	0.234	0.92
SCZ	IN_VIP	SPG21	-0.05	0.05	-1.14	0.254	0.809
SCZ	Micro	SPG21	-0.03	0.06	-0.55	0.583	0.94
SCZ	OPC	SPG21	-0.03	0.04	-0.74	0.46	0.915
SCZ	Oligo	SPG21	-0.04	0.03	-1.30	0.194	0.822
SCZ	Astro	SPG7	0.02	0.03	0.69	0.492	0.898
SCZ	EN_L2_3_IT	SPG7	0.02	0.03	0.76	0.45	0.956
SCZ	EN_L3_5_IT_1	SPG7	-0.04	0.04	-1.00	0.316	0.999
SCZ	EN_L3_5_IT_2	SPG7	-0.01	0.03	-0.40	0.689	0.983
SCZ	EN_L3_5_IT_3	SPG7	-0.02	0.03	-0.66	0.51	0.951
SCZ	EN_L5_6_NP	SPG7	-0.02	0.04	-0.52	0.605	0.999
SCZ	EN_L5_ET	SPG7	-0.12	0.34	-0.37	0.713	0.983
SCZ	EN_L6B	SPG7	0.02	0.05	0.29	0.774	0.979
SCZ	EN_L6_CT	SPG7	-0.03	0.04	-0.84	0.403	0.912
SCZ	EN_L6_IT_1	SPG7	0.02	0.04	0.58	0.563	0.961
SCZ	EN_L6_IT_2	SPG7	-0.03	0.05	-0.52	0.6	0.98
SCZ	Endo	SPG7	-0.14	0.09	-1.52	0.128	0.497
SCZ	IN_ADARB2	SPG7	-0.02	0.04	-0.52	0.602	0.948
SCZ	IN_LAMP5_LHX6	SPG7	0.02	0.04	0.57	0.571	0.995
SCZ	IN_LAMP5_RELN	SPG7	-0.02	0.04	-0.48	0.631	0.989
SCZ	IN_PVALB	SPG7	-0.02	0.03	-0.74	0.461	0.921
SCZ	IN_PVALB_CHC	SPG7	0.01	0.05	0.26	0.795	0.983
SCZ	IN_SST	SPG7	-0.03	0.04	-0.77	0.443	0.961
SCZ	IN_VIP	SPG7	-0.00	0.03	-0.12	0.907	0.985
SCZ	Micro	SPG7	-0.00	0.04	-0.10	0.921	0.991
SCZ	OPC	SPG7	-0.06	0.04	-1.77	0.0762	0.682
SCZ	Oligo	SPG7	-0.01	0.02	-0.28	0.783	0.97
SCZ	PC	SPG7	-0.11	0.09	-1.13	0.259	0.875
SCZ	PVM	SPG7	-0.11	0.13	-0.82	0.412	0.871
SCZ	VLMC	SPG7	-0.06	0.11	-0.52	0.604	0.966
SCZ	Astro	SPHK1	-0.22	0.15	-1.41	0.159	0.723
SCZ	IN_PVALB	SPHK1	-0.20	0.08	-2.59	0.00956	0.458
SCZ	Micro	SPHK1	-0.21	0.22	-0.97	0.333	0.86
SCZ	Astro	SPHK2	-0.02	0.04	-0.48	0.634	0.934
SCZ	EN_L2_3_IT	SPHK2	-0.04	0.04	-0.96	0.338	0.933
SCZ	EN_L3_5_IT_1	SPHK2	-0.04	0.07	-0.54	0.587	0.999
SCZ	EN_L3_5_IT_2	SPHK2	0.00	0.05	0.05	0.958	0.999
SCZ	EN_L3_5_IT_3	SPHK2	-0.01	0.05	-0.23	0.822	0.984
SCZ	EN_L5_6_NP	SPHK2	-0.12	0.13	-0.89	0.375	0.999
SCZ	EN_L6B	SPHK2	0.12	0.07	1.61	0.107	0.808
SCZ	EN_L6_CT	SPHK2	-0.01	0.08	-0.11	0.915	0.993
SCZ	EN_L6_IT_1	SPHK2	-0.03	0.07	-0.46	0.643	0.968
SCZ	EN_L6_IT_2	SPHK2	-0.00	0.10	-0.02	0.985	0.998
SCZ	IN_ADARB2	SPHK2	-0.05	0.06	-0.78	0.433	0.912
SCZ	IN_LAMP5_LHX6	SPHK2	0.08	0.07	1.03	0.305	0.995
SCZ	IN_LAMP5_RELN	SPHK2	-0.01	0.06	-0.18	0.856	0.993
SCZ	IN_PVALB	SPHK2	-0.05	0.04	-1.24	0.215	0.836
SCZ	IN_PVALB_CHC	SPHK2	-0.06	0.08	-0.73	0.464	0.944
SCZ	IN_SST	SPHK2	0.05	0.06	0.87	0.387	0.95
SCZ	IN_VIP	SPHK2	-0.01	0.04	-0.29	0.77	0.97
SCZ	Micro	SPHK2	0.07	0.07	1.01	0.31	0.849
SCZ	OPC	SPHK2	-0.00	0.05	-0.04	0.971	0.996
SCZ	Oligo	SPHK2	0.04	0.03	1.22	0.223	0.839
SCZ	Astro	SPHKAP	0.01	0.07	0.19	0.851	0.978
SCZ	EN_L2_3_IT	SPHKAP	0.02	0.11	0.16	0.876	0.992
SCZ	EN_L3_5_IT_1	SPHKAP	-0.13	0.13	-0.97	0.33	0.999
SCZ	EN_L3_5_IT_2	SPHKAP	0.09	0.09	1.03	0.301	0.928
SCZ	EN_L3_5_IT_3	SPHKAP	-0.06	0.07	-0.88	0.379	0.923
SCZ	EN_L5_6_NP	SPHKAP	0.04	0.05	0.78	0.435	0.999
SCZ	EN_L5_ET	SPHKAP	0.10	0.30	0.33	0.739	0.983
SCZ	EN_L6B	SPHKAP	0.01	0.11	0.09	0.931	0.993
SCZ	EN_L6_CT	SPHKAP	0.20	0.15	1.31	0.189	0.833
SCZ	EN_L6_IT_1	SPHKAP	0.13	0.25	0.50	0.617	0.967
SCZ	IN_ADARB2	SPHKAP	-0.07	0.09	-0.76	0.446	0.914
SCZ	IN_LAMP5_LHX6	SPHKAP	0.02	0.05	0.31	0.759	0.997
SCZ	IN_LAMP5_RELN	SPHKAP	-0.09	0.05	-1.77	0.0774	0.888
SCZ	IN_PVALB	SPHKAP	0.10	0.09	1.08	0.279	0.866
SCZ	IN_SST	SPHKAP	0.09	0.08	1.16	0.245	0.921
SCZ	IN_VIP	SPHKAP	0.07	0.08	0.87	0.383	0.88
SCZ	Micro	SPHKAP	-0.39	0.20	-2.02	0.0436	0.525
SCZ	OPC	SPHKAP	0.05	0.11	0.50	0.618	0.954
SCZ	Oligo	SPHKAP	-0.11	0.06	-1.89	0.0581	0.647
SCZ	Astro	SPI1	-0.11	0.08	-1.35	0.176	0.74
SCZ	EN_L2_3_IT	SPI1	0.03	0.07	0.36	0.721	0.976
SCZ	EN_L3_5_IT_2	SPI1	0.07	0.08	0.86	0.392	0.942
SCZ	EN_L3_5_IT_3	SPI1	0.22	0.08	2.65	0.00796	0.403
SCZ	EN_L5_6_NP	SPI1	0.12	0.09	1.31	0.191	0.999
SCZ	EN_L5_ET	SPI1	-0.21	0.55	-0.37	0.709	0.983
SCZ	EN_L6_CT	SPI1	-0.00	0.10	-0.05	0.961	0.999
SCZ	EN_L6_IT_1	SPI1	0.11	0.13	0.87	0.385	0.933
SCZ	IN_ADARB2	SPI1	0.06	0.22	0.26	0.798	0.979
SCZ	IN_LAMP5_LHX6	SPI1	0.19	0.17	1.12	0.262	0.995
SCZ	IN_LAMP5_RELN	SPI1	-0.05	0.10	-0.48	0.631	0.989
SCZ	IN_PVALB	SPI1	0.03	0.08	0.35	0.728	0.964
SCZ	IN_PVALB_CHC	SPI1	0.06	0.09	0.64	0.525	0.95
SCZ	IN_SST	SPI1	0.09	0.09	1.00	0.319	0.934
SCZ	IN_VIP	SPI1	0.02	0.09	0.17	0.863	0.979
SCZ	Micro	SPI1	-0.00	0.04	-0.10	0.92	0.991
SCZ	OPC	SPI1	-0.12	0.09	-1.25	0.21	0.813
SCZ	Oligo	SPI1	0.05	0.07	0.66	0.509	0.928
SCZ	Adaptive	SPIDR	-0.11	0.11	-0.94	0.347	0.999
SCZ	Astro	SPIDR	-0.05	0.03	-1.80	0.072	0.603
SCZ	EN_L2_3_IT	SPIDR	-0.03	0.02	-1.46	0.143	0.849
SCZ	EN_L3_5_IT_1	SPIDR	-0.00	0.03	-0.12	0.905	0.999
SCZ	EN_L3_5_IT_2	SPIDR	-0.02	0.02	-0.68	0.496	0.961
SCZ	EN_L3_5_IT_3	SPIDR	-0.02	0.02	-0.96	0.339	0.91
SCZ	EN_L5_6_NP	SPIDR	-0.03	0.03	-1.09	0.276	0.999
SCZ	EN_L5_ET	SPIDR	-0.17	0.27	-0.64	0.523	0.983
SCZ	EN_L6B	SPIDR	-0.01	0.04	-0.32	0.747	0.975
SCZ	EN_L6_CT	SPIDR	-0.01	0.03	-0.51	0.607	0.954
SCZ	EN_L6_IT_1	SPIDR	0.00	0.03	0.09	0.926	0.995
SCZ	EN_L6_IT_2	SPIDR	0.01	0.04	0.36	0.72	0.982
SCZ	Endo	SPIDR	-0.01	0.06	-0.26	0.796	0.938
SCZ	IN_ADARB2	SPIDR	-0.04	0.03	-1.51	0.131	0.765
SCZ	IN_LAMP5_LHX6	SPIDR	-0.05	0.03	-1.39	0.164	0.995
SCZ	IN_LAMP5_RELN	SPIDR	-0.00	0.03	-0.07	0.942	0.997
SCZ	IN_PVALB	SPIDR	0.00	0.02	0.03	0.973	0.996
SCZ	IN_PVALB_CHC	SPIDR	-0.02	0.03	-0.73	0.465	0.944
SCZ	IN_SST	SPIDR	-0.03	0.02	-1.24	0.216	0.919
SCZ	IN_VIP	SPIDR	-0.03	0.02	-1.22	0.222	0.796
SCZ	Micro	SPIDR	-0.04	0.03	-1.12	0.262	0.819
SCZ	OPC	SPIDR	0.00	0.02	0.10	0.917	0.993
SCZ	Oligo	SPIDR	0.01	0.03	0.32	0.748	0.966
SCZ	PC	SPIDR	-0.02	0.07	-0.28	0.776	0.978
SCZ	PVM	SPIDR	0.17	0.08	2.08	0.038	0.526
SCZ	SMC	SPIDR	0.46	0.18	2.63	0.00861	0.193
SCZ	VLMC	SPIDR	0.12	0.08	1.44	0.149	0.911
SCZ	Astro	SPIN1	0.01	0.03	0.49	0.623	0.932
SCZ	EN_L2_3_IT	SPIN1	0.01	0.02	0.54	0.59	0.966
SCZ	EN_L3_5_IT_1	SPIN1	0.06	0.03	2.09	0.0371	0.999
SCZ	EN_L3_5_IT_2	SPIN1	0.03	0.02	1.36	0.175	0.882
SCZ	EN_L3_5_IT_3	SPIN1	0.04	0.02	1.82	0.0683	0.688
SCZ	EN_L5_6_NP	SPIN1	0.06	0.03	1.60	0.11	0.999
SCZ	EN_L5_ET	SPIN1	0.46	0.28	1.65	0.0988	0.902
SCZ	EN_L6B	SPIN1	0.06	0.04	1.51	0.132	0.84
SCZ	EN_L6_CT	SPIN1	0.01	0.03	0.32	0.749	0.973
SCZ	EN_L6_IT_1	SPIN1	0.06	0.04	1.76	0.0785	0.841
SCZ	EN_L6_IT_2	SPIN1	0.09	0.04	2.22	0.0267	0.709
SCZ	Endo	SPIN1	-0.14	0.08	-1.82	0.0683	0.391
SCZ	IN_ADARB2	SPIN1	-0.00	0.03	-0.03	0.978	0.998
SCZ	IN_LAMP5_LHX6	SPIN1	0.03	0.04	0.80	0.421	0.995
SCZ	IN_LAMP5_RELN	SPIN1	0.06	0.03	1.78	0.075	0.885
SCZ	IN_PVALB	SPIN1	0.02	0.03	0.59	0.557	0.935
SCZ	IN_PVALB_CHC	SPIN1	0.02	0.03	0.46	0.647	0.97
SCZ	IN_SST	SPIN1	0.02	0.03	0.66	0.51	0.967
SCZ	IN_VIP	SPIN1	0.02	0.02	0.87	0.383	0.881
SCZ	Micro	SPIN1	-0.09	0.04	-2.25	0.0243	0.466
SCZ	OPC	SPIN1	-0.00	0.02	-0.18	0.856	0.985
SCZ	Oligo	SPIN1	-0.01	0.02	-0.49	0.625	0.951
SCZ	PC	SPIN1	-0.03	0.08	-0.39	0.698	0.974
SCZ	PVM	SPIN1	-0.06	0.11	-0.54	0.591	0.939
SCZ	SMC	SPIN1	0.23	0.33	0.68	0.494	0.84
SCZ	VLMC	SPIN1	-0.05	0.11	-0.49	0.627	0.966
SCZ	Astro	SPIN2A	-0.09	0.11	-0.87	0.382	0.853
SCZ	EN_L2_3_IT	SPIN2A	-0.07	0.09	-0.70	0.483	0.96
SCZ	EN_L3_5_IT_2	SPIN2A	-0.16	0.19	-0.83	0.406	0.944
SCZ	EN_L3_5_IT_3	SPIN2A	-0.07	0.12	-0.61	0.545	0.957
SCZ	EN_L6_IT_1	SPIN2A	-0.29	0.25	-1.15	0.248	0.908
SCZ	IN_PVALB	SPIN2A	-0.25	0.18	-1.40	0.161	0.813
SCZ	IN_SST	SPIN2A	0.05	0.21	0.25	0.799	0.991
SCZ	IN_VIP	SPIN2A	-0.04	0.10	-0.37	0.714	0.963
SCZ	OPC	SPIN2A	-0.09	0.12	-0.79	0.427	0.903
SCZ	Oligo	SPIN2A	-0.09	0.10	-0.86	0.39	0.901
SCZ	Astro	SPIN2B	-0.03	0.08	-0.34	0.732	0.957
SCZ	EN_L2_3_IT	SPIN2B	-0.01	0.06	-0.10	0.917	0.995
SCZ	EN_L3_5_IT_1	SPIN2B	-0.31	0.18	-1.76	0.078	0.999
SCZ	EN_L3_5_IT_2	SPIN2B	0.00	0.07	0.03	0.973	0.999
SCZ	EN_L3_5_IT_3	SPIN2B	-0.07	0.08	-0.91	0.363	0.919
SCZ	EN_L6_IT_1	SPIN2B	0.01	0.19	0.05	0.957	0.998
SCZ	IN_ADARB2	SPIN2B	-0.04	0.20	-0.20	0.844	0.985
SCZ	IN_PVALB	SPIN2B	-0.07	0.08	-0.84	0.403	0.909
SCZ	IN_SST	SPIN2B	-0.08	0.15	-0.50	0.617	0.978
SCZ	IN_VIP	SPIN2B	0.04	0.07	0.56	0.573	0.938
SCZ	OPC	SPIN2B	-0.13	0.08	-1.59	0.113	0.74
SCZ	Oligo	SPIN2B	-0.02	0.05	-0.36	0.717	0.961
SCZ	Astro	SPIN3	-0.00	0.04	-0.09	0.926	0.99
SCZ	EN_L2_3_IT	SPIN3	-0.02	0.03	-0.66	0.508	0.961
SCZ	EN_L3_5_IT_1	SPIN3	0.03	0.04	0.65	0.517	0.999
SCZ	EN_L3_5_IT_2	SPIN3	-0.03	0.03	-1.08	0.281	0.924
SCZ	EN_L3_5_IT_3	SPIN3	-0.03	0.03	-1.12	0.264	0.879
SCZ	EN_L5_6_NP	SPIN3	0.03	0.05	0.61	0.539	0.999
SCZ	EN_L5_ET	SPIN3	-0.23	0.39	-0.57	0.566	0.983
SCZ	EN_L6B	SPIN3	0.00	0.05	0.03	0.977	0.999
SCZ	EN_L6_CT	SPIN3	0.00	0.04	0.07	0.943	0.996
SCZ	EN_L6_IT_1	SPIN3	-0.01	0.05	-0.23	0.819	0.984
SCZ	EN_L6_IT_2	SPIN3	-0.01	0.06	-0.21	0.834	0.987
SCZ	Endo	SPIN3	-0.40	0.16	-2.46	0.014	0.196
SCZ	IN_ADARB2	SPIN3	-0.03	0.04	-0.68	0.497	0.926
SCZ	IN_LAMP5_LHX6	SPIN3	0.02	0.05	0.33	0.74	0.997
SCZ	IN_LAMP5_RELN	SPIN3	-0.06	0.05	-1.21	0.228	0.953
SCZ	IN_PVALB	SPIN3	-0.04	0.03	-1.30	0.193	0.821
SCZ	IN_PVALB_CHC	SPIN3	0.03	0.05	0.53	0.594	0.961
SCZ	IN_SST	SPIN3	-0.03	0.04	-0.76	0.445	0.961
SCZ	IN_VIP	SPIN3	-0.01	0.03	-0.24	0.809	0.974
SCZ	Micro	SPIN3	0.01	0.06	0.09	0.925	0.991
SCZ	OPC	SPIN3	0.01	0.03	0.34	0.733	0.973
SCZ	Oligo	SPIN3	0.03	0.03	1.06	0.291	0.862
SCZ	Astro	SPINDOC	0.11	0.06	1.91	0.0556	0.568
SCZ	EN_L2_3_IT	SPINDOC	0.04	0.05	0.85	0.398	0.953
SCZ	EN_L3_5_IT_1	SPINDOC	0.06	0.08	0.73	0.463	0.999
SCZ	EN_L3_5_IT_2	SPINDOC	0.04	0.06	0.69	0.493	0.961
SCZ	EN_L3_5_IT_3	SPINDOC	0.08	0.07	1.14	0.254	0.874
SCZ	EN_L5_6_NP	SPINDOC	-0.13	0.20	-0.67	0.501	0.999
SCZ	EN_L6B	SPINDOC	-0.09	0.18	-0.53	0.595	0.955
SCZ	EN_L6_CT	SPINDOC	0.15	0.18	0.85	0.395	0.908
SCZ	EN_L6_IT_1	SPINDOC	0.05	0.09	0.54	0.591	0.964
SCZ	IN_ADARB2	SPINDOC	0.01	0.15	0.07	0.946	0.997
SCZ	IN_LAMP5_RELN	SPINDOC	-0.10	0.10	-1.07	0.286	0.957
SCZ	IN_PVALB	SPINDOC	0.09	0.06	1.42	0.157	0.81
SCZ	IN_SST	SPINDOC	0.01	0.07	0.19	0.852	0.995
SCZ	IN_VIP	SPINDOC	0.01	0.06	0.16	0.876	0.98
SCZ	Micro	SPINDOC	0.32	0.09	3.43	0.000599	0.16
SCZ	OPC	SPINDOC	0.04	0.06	0.71	0.475	0.919
SCZ	Oligo	SPINDOC	0.10	0.05	2.17	0.0302	0.566
SCZ	Astro	SPINK13	-0.09	0.11	-0.78	0.433	0.873
SCZ	EN_L2_3_IT	SPINK13	0.08	0.11	0.76	0.448	0.956
SCZ	EN_L3_5_IT_1	SPINK13	-0.16	0.21	-0.79	0.429	0.999
SCZ	EN_L3_5_IT_2	SPINK13	0.02	0.11	0.23	0.818	0.993
SCZ	EN_L3_5_IT_3	SPINK13	-0.21	0.20	-1.02	0.306	0.896
SCZ	EN_L5_6_NP	SPINK13	-0.15	0.23	-0.66	0.508	0.999
SCZ	EN_L6B	SPINK13	-0.27	0.24	-1.12	0.263	0.89
SCZ	EN_L6_IT_1	SPINK13	-0.09	0.22	-0.38	0.701	0.973
SCZ	IN_ADARB2	SPINK13	-0.13	0.20	-0.63	0.532	0.934
SCZ	IN_LAMP5_RELN	SPINK13	0.15	0.24	0.61	0.542	0.982
SCZ	IN_PVALB	SPINK13	0.15	0.11	1.41	0.159	0.81
SCZ	IN_SST	SPINK13	-0.27	0.20	-1.35	0.178	0.909
SCZ	IN_VIP	SPINK13	0.12	0.10	1.23	0.219	0.793
SCZ	OPC	SPINK13	-0.04	0.12	-0.33	0.745	0.976
SCZ	Oligo	SPINK13	-0.08	0.09	-0.90	0.371	0.893
SCZ	EN_L2_3_IT	SPINK14	-0.12	0.26	-0.45	0.653	0.972
SCZ	Oligo	SPINK14	-0.13	0.12	-1.10	0.272	0.855
SCZ	EN_L2_3_IT	SPINK2	-0.07	0.24	-0.31	0.759	0.979
SCZ	EN_L2_3_IT	SPINK4	-0.16	0.20	-0.82	0.415	0.955
SCZ	Astro	SPINK5	-0.21	0.13	-1.58	0.113	0.658
SCZ	EN_L2_3_IT	SPINK5	0.10	0.11	0.93	0.35	0.936
SCZ	EN_L3_5_IT_2	SPINK5	-0.02	0.21	-0.11	0.911	0.997
SCZ	EN_L3_5_IT_3	SPINK5	0.09	0.24	0.39	0.699	0.97
SCZ	EN_L5_6_NP	SPINK5	0.11	0.25	0.42	0.677	0.999
SCZ	IN_ADARB2	SPINK5	0.26	0.23	1.12	0.264	0.85
SCZ	IN_PVALB	SPINK5	0.08	0.11	0.69	0.488	0.925
SCZ	IN_SST	SPINK5	0.01	0.21	0.02	0.981	0.999
SCZ	IN_VIP	SPINK5	0.10	0.11	0.92	0.36	0.869
SCZ	OPC	SPINK5	-0.05	0.12	-0.41	0.683	0.965
SCZ	Oligo	SPINK5	-0.15	0.11	-1.42	0.156	0.79
SCZ	EN_L2_3_IT	SPINK6	-0.06	0.26	-0.22	0.83	0.987
SCZ	IN_PVALB	SPINK6	0.32	0.20	1.60	0.111	0.766
SCZ	Oligo	SPINK6	-0.12	0.13	-0.97	0.331	0.877
SCZ	Astro	SPINK8	0.01	0.10	0.07	0.943	0.992
SCZ	EN_L2_3_IT	SPINK8	-0.04	0.08	-0.51	0.61	0.968
SCZ	EN_L3_5_IT_1	SPINK8	0.10	0.11	0.96	0.336	0.999
SCZ	EN_L3_5_IT_2	SPINK8	-0.12	0.09	-1.22	0.221	0.902
SCZ	EN_L3_5_IT_3	SPINK8	0.03	0.09	0.29	0.771	0.981
SCZ	EN_L5_6_NP	SPINK8	-0.14	0.18	-0.80	0.426	0.999
SCZ	EN_L6B	SPINK8	0.19	0.22	0.86	0.387	0.925
SCZ	EN_L6_CT	SPINK8	0.00	0.12	0.01	0.989	1
SCZ	EN_L6_IT_1	SPINK8	-0.14	0.10	-1.39	0.164	0.883
SCZ	EN_L6_IT_2	SPINK8	0.03	0.24	0.12	0.905	0.994
SCZ	IN_ADARB2	SPINK8	-0.08	0.18	-0.47	0.635	0.952
SCZ	IN_LAMP5_LHX6	SPINK8	-0.15	0.20	-0.76	0.45	0.995
SCZ	IN_LAMP5_RELN	SPINK8	0.03	0.10	0.30	0.764	0.993
SCZ	IN_PVALB	SPINK8	0.15	0.09	1.69	0.0911	0.736
SCZ	IN_PVALB_CHC	SPINK8	-0.12	0.24	-0.52	0.604	0.961
SCZ	IN_SST	SPINK8	0.01	0.17	0.04	0.972	0.999
SCZ	IN_VIP	SPINK8	0.03	0.09	0.36	0.72	0.964
SCZ	OPC	SPINK8	-0.06	0.11	-0.60	0.551	0.937
SCZ	Oligo	SPINK8	-0.05	0.08	-0.65	0.518	0.929
SCZ	Astro	SPINK9	-0.11	0.11	-1.04	0.298	0.813
SCZ	EN_L2_3_IT	SPINK9	0.09	0.10	0.87	0.384	0.95
SCZ	EN_L3_5_IT_1	SPINK9	-0.13	0.20	-0.67	0.505	0.999
SCZ	EN_L3_5_IT_2	SPINK9	0.16	0.11	1.51	0.132	0.853
SCZ	EN_L3_5_IT_3	SPINK9	0.02	0.11	0.18	0.855	0.987
SCZ	EN_L6B	SPINK9	-0.22	0.22	-1.03	0.303	0.905
SCZ	EN_L6_IT_1	SPINK9	-0.30	0.22	-1.37	0.17	0.883
SCZ	IN_ADARB2	SPINK9	0.18	0.24	0.75	0.453	0.916
SCZ	IN_PVALB	SPINK9	0.10	0.10	0.98	0.325	0.892
SCZ	IN_SST	SPINK9	0.09	0.22	0.39	0.694	0.983
SCZ	IN_VIP	SPINK9	0.06	0.10	0.65	0.513	0.92
SCZ	OPC	SPINK9	-0.06	0.12	-0.50	0.619	0.954
SCZ	Oligo	SPINK9	-0.05	0.09	-0.60	0.551	0.937
SCZ	EN_L2_3_IT	SPINT1	0.01	0.10	0.07	0.942	0.996
SCZ	Astro	SPINT2	0.08	0.08	0.93	0.355	0.842
SCZ	EN_L2_3_IT	SPINT2	0.00	0.05	0.02	0.981	0.997
SCZ	EN_L3_5_IT_1	SPINT2	0.02	0.08	0.21	0.834	0.999
SCZ	EN_L3_5_IT_2	SPINT2	0.01	0.06	0.17	0.865	0.997
SCZ	EN_L3_5_IT_3	SPINT2	-0.01	0.06	-0.17	0.864	0.988
SCZ	EN_L5_6_NP	SPINT2	-0.11	0.15	-0.72	0.472	0.999
SCZ	EN_L6B	SPINT2	-0.24	0.18	-1.35	0.176	0.863
SCZ	EN_L6_CT	SPINT2	-0.07	0.09	-0.81	0.416	0.913
SCZ	EN_L6_IT_1	SPINT2	-0.03	0.09	-0.34	0.734	0.977
SCZ	EN_L6_IT_2	SPINT2	-0.14	0.11	-1.28	0.2	0.895
SCZ	Endo	SPINT2	-0.14	0.18	-0.78	0.435	0.78
SCZ	IN_ADARB2	SPINT2	-0.08	0.07	-1.08	0.279	0.85
SCZ	IN_LAMP5_LHX6	SPINT2	-0.10	0.09	-1.03	0.304	0.995
SCZ	IN_LAMP5_RELN	SPINT2	0.05	0.08	0.57	0.568	0.985
SCZ	IN_PVALB	SPINT2	-0.10	0.05	-1.85	0.0639	0.692
SCZ	IN_PVALB_CHC	SPINT2	0.03	0.17	0.19	0.851	0.989
SCZ	IN_SST	SPINT2	-0.11	0.06	-1.84	0.0656	0.834
SCZ	IN_VIP	SPINT2	-0.08	0.05	-1.49	0.136	0.718
SCZ	Micro	SPINT2	0.03	0.07	0.45	0.65	0.957
SCZ	OPC	SPINT2	0.01	0.07	0.19	0.846	0.985
SCZ	Oligo	SPINT2	0.02	0.06	0.36	0.72	0.961
SCZ	PC	SPINT2	0.32	0.21	1.55	0.121	0.76
SCZ	Astro	SPIRE1	0.01	0.03	0.35	0.724	0.955
SCZ	EN_L2_3_IT	SPIRE1	-0.03	0.02	-1.43	0.154	0.857
SCZ	EN_L3_5_IT_1	SPIRE1	0.01	0.02	0.51	0.608	0.999
SCZ	EN_L3_5_IT_2	SPIRE1	0.01	0.02	0.24	0.81	0.993
SCZ	EN_L3_5_IT_3	SPIRE1	0.00	0.02	0.17	0.866	0.988
SCZ	EN_L5_6_NP	SPIRE1	0.03	0.03	0.88	0.379	0.999
SCZ	EN_L5_ET	SPIRE1	0.23	0.28	0.81	0.419	0.983
SCZ	EN_L6B	SPIRE1	0.03	0.03	1.02	0.307	0.905
SCZ	EN_L6_CT	SPIRE1	-0.04	0.02	-1.60	0.11	0.761
SCZ	EN_L6_IT_1	SPIRE1	0.01	0.03	0.44	0.662	0.968
SCZ	EN_L6_IT_2	SPIRE1	0.01	0.03	0.31	0.759	0.984
SCZ	Endo	SPIRE1	-0.02	0.08	-0.30	0.761	0.928
SCZ	IN_ADARB2	SPIRE1	-0.04	0.03	-1.67	0.0951	0.729
SCZ	IN_LAMP5_LHX6	SPIRE1	-0.01	0.03	-0.28	0.779	0.997
SCZ	IN_LAMP5_RELN	SPIRE1	0.03	0.03	0.95	0.341	0.963
SCZ	IN_PVALB	SPIRE1	-0.00	0.02	-0.06	0.948	0.992
SCZ	IN_PVALB_CHC	SPIRE1	0.03	0.04	0.89	0.371	0.93
SCZ	IN_SST	SPIRE1	0.01	0.02	0.40	0.69	0.983
SCZ	IN_VIP	SPIRE1	-0.01	0.02	-0.37	0.712	0.962
SCZ	Micro	SPIRE1	0.03	0.05	0.73	0.464	0.91
SCZ	OPC	SPIRE1	0.04	0.03	1.47	0.143	0.753
SCZ	Oligo	SPIRE1	0.02	0.03	0.57	0.566	0.939
SCZ	PC	SPIRE1	-0.00	0.08	-0.01	0.993	0.999
SCZ	PVM	SPIRE1	-0.02	0.11	-0.14	0.888	0.996
SCZ	SMC	SPIRE1	0.15	0.20	0.75	0.452	0.818
SCZ	VLMC	SPIRE1	0.02	0.10	0.24	0.811	0.98
SCZ	Astro	SPIRE2	-0.02	0.04	-0.54	0.591	0.924
SCZ	EN_L2_3_IT	SPIRE2	-0.01	0.03	-0.28	0.777	0.981
SCZ	EN_L3_5_IT_1	SPIRE2	-0.01	0.05	-0.21	0.831	0.999
SCZ	EN_L3_5_IT_2	SPIRE2	0.03	0.04	0.82	0.414	0.947
SCZ	EN_L3_5_IT_3	SPIRE2	0.00	0.04	0.04	0.966	0.998
SCZ	EN_L5_6_NP	SPIRE2	0.03	0.05	0.52	0.605	0.999
SCZ	EN_L5_ET	SPIRE2	-0.14	0.58	-0.25	0.804	0.986
SCZ	EN_L6B	SPIRE2	0.01	0.06	0.14	0.888	0.989
SCZ	EN_L6_CT	SPIRE2	-0.02	0.05	-0.52	0.602	0.953
SCZ	EN_L6_IT_1	SPIRE2	0.02	0.05	0.33	0.742	0.978
SCZ	EN_L6_IT_2	SPIRE2	0.02	0.07	0.37	0.712	0.982
SCZ	IN_ADARB2	SPIRE2	-0.08	0.05	-1.80	0.0712	0.678
SCZ	IN_LAMP5_LHX6	SPIRE2	0.03	0.05	0.60	0.549	0.995
SCZ	IN_LAMP5_RELN	SPIRE2	-0.01	0.05	-0.28	0.78	0.993
SCZ	IN_PVALB	SPIRE2	-0.01	0.04	-0.29	0.774	0.967
SCZ	IN_PVALB_CHC	SPIRE2	0.04	0.06	0.62	0.536	0.95
SCZ	IN_SST	SPIRE2	-0.07	0.04	-1.70	0.09	0.86
SCZ	IN_VIP	SPIRE2	-0.03	0.03	-0.81	0.42	0.893
SCZ	Micro	SPIRE2	0.03	0.08	0.32	0.749	0.97
SCZ	OPC	SPIRE2	-0.02	0.05	-0.39	0.697	0.967
SCZ	Oligo	SPIRE2	-0.08	0.06	-1.48	0.139	0.774
SCZ	Astro	SPNS2	-0.03	0.07	-0.36	0.72	0.954
SCZ	EN_L2_3_IT	SPNS2	-0.02	0.04	-0.61	0.542	0.965
SCZ	EN_L3_5_IT_1	SPNS2	-0.05	0.07	-0.72	0.47	0.999
SCZ	EN_L3_5_IT_2	SPNS2	-0.02	0.05	-0.46	0.648	0.977
SCZ	EN_L3_5_IT_3	SPNS2	-0.07	0.05	-1.40	0.162	0.815
SCZ	EN_L5_6_NP	SPNS2	0.09	0.06	1.45	0.146	0.999
SCZ	EN_L5_ET	SPNS2	-0.10	0.49	-0.20	0.845	0.991
SCZ	EN_L6B	SPNS2	0.00	0.09	0.06	0.956	0.996
SCZ	EN_L6_CT	SPNS2	0.02	0.08	0.28	0.779	0.976
SCZ	EN_L6_IT_1	SPNS2	0.02	0.08	0.20	0.838	0.986
SCZ	EN_L6_IT_2	SPNS2	0.09	0.09	0.96	0.338	0.933
SCZ	Endo	SPNS2	0.37	0.18	2.07	0.0389	0.304
SCZ	IN_ADARB2	SPNS2	-0.08	0.06	-1.41	0.158	0.776
SCZ	IN_LAMP5_LHX6	SPNS2	0.09	0.07	1.33	0.185	0.995
SCZ	IN_LAMP5_RELN	SPNS2	0.00	0.06	0.01	0.994	1
SCZ	IN_PVALB	SPNS2	-0.04	0.04	-0.99	0.323	0.892
SCZ	IN_PVALB_CHC	SPNS2	0.05	0.08	0.63	0.53	0.95
SCZ	IN_SST	SPNS2	-0.12	0.06	-2.00	0.0455	0.813
SCZ	IN_VIP	SPNS2	0.00	0.04	0.05	0.96	0.994
SCZ	Micro	SPNS2	-0.13	0.07	-2.01	0.0443	0.525
SCZ	OPC	SPNS2	0.03	0.07	0.41	0.684	0.966
SCZ	Oligo	SPNS2	0.03	0.03	0.78	0.438	0.915
SCZ	Astro	SPNS3	-0.22	0.13	-1.76	0.0777	0.611
SCZ	EN_L2_3_IT	SPNS3	-0.01	0.08	-0.09	0.925	0.995
SCZ	EN_L3_5_IT_2	SPNS3	-0.20	0.17	-1.13	0.258	0.92
SCZ	EN_L3_5_IT_3	SPNS3	-0.29	0.18	-1.62	0.105	0.74
SCZ	EN_L6_IT_1	SPNS3	0.05	0.22	0.21	0.834	0.986
SCZ	IN_PVALB	SPNS3	-0.04	0.09	-0.45	0.652	0.95
SCZ	IN_SST	SPNS3	0.02	0.21	0.10	0.919	0.999
SCZ	IN_VIP	SPNS3	-0.21	0.17	-1.21	0.226	0.799
SCZ	Micro	SPNS3	-0.26	0.10	-2.61	0.00895	0.366
SCZ	Oligo	SPNS3	-0.05	0.09	-0.63	0.53	0.93
SCZ	EN_L2_3_IT	SPOCD1	-0.01	0.10	-0.06	0.954	0.996
SCZ	Oligo	SPOCD1	-0.02	0.08	-0.31	0.757	0.967
SCZ	Astro	SPOCK1	0.12	0.06	2.19	0.0287	0.492
SCZ	EN_L2_3_IT	SPOCK1	0.02	0.06	0.38	0.703	0.975
SCZ	EN_L3_5_IT_1	SPOCK1	-0.01	0.03	-0.44	0.66	0.999
SCZ	EN_L3_5_IT_2	SPOCK1	0.01	0.03	0.19	0.851	0.996
SCZ	EN_L3_5_IT_3	SPOCK1	-0.00	0.03	-0.09	0.928	0.995
SCZ	EN_L5_6_NP	SPOCK1	-0.03	0.03	-0.84	0.403	0.999
SCZ	EN_L5_ET	SPOCK1	0.17	0.25	0.65	0.514	0.983
SCZ	EN_L6B	SPOCK1	-0.04	0.11	-0.37	0.709	0.97
SCZ	EN_L6_CT	SPOCK1	-0.03	0.05	-0.65	0.518	0.937
SCZ	EN_L6_IT_1	SPOCK1	0.07	0.05	1.31	0.19	0.883
SCZ	EN_L6_IT_2	SPOCK1	0.00	0.05	0.05	0.961	0.998
SCZ	Endo	SPOCK1	-0.21	0.09	-2.39	0.0166	0.213
SCZ	IN_ADARB2	SPOCK1	-0.04	0.04	-0.79	0.428	0.91
SCZ	IN_LAMP5_LHX6	SPOCK1	-0.02	0.04	-0.47	0.637	0.995
SCZ	IN_LAMP5_RELN	SPOCK1	-0.02	0.03	-0.48	0.629	0.989
SCZ	IN_PVALB	SPOCK1	-0.05	0.05	-1.19	0.234	0.847
SCZ	IN_PVALB_CHC	SPOCK1	-0.04	0.03	-1.43	0.153	0.862
SCZ	IN_SST	SPOCK1	-0.02	0.04	-0.58	0.563	0.971
SCZ	IN_VIP	SPOCK1	-0.01	0.04	-0.36	0.722	0.964
SCZ	Micro	SPOCK1	-0.04	0.07	-0.61	0.541	0.933
SCZ	OPC	SPOCK1	0.09	0.06	1.58	0.115	0.743
SCZ	Oligo	SPOCK1	0.04	0.04	1.05	0.295	0.863
SCZ	PC	SPOCK1	-0.09	0.15	-0.56	0.575	0.958
SCZ	VLMC	SPOCK1	-0.14	0.12	-1.16	0.246	0.935
SCZ	Adaptive	SPOCK2	0.19	0.17	1.10	0.272	0.999
SCZ	Astro	SPOCK2	-0.00	0.04	-0.07	0.944	0.992
SCZ	EN_L2_3_IT	SPOCK2	0.04	0.04	1.09	0.276	0.921
SCZ	EN_L3_5_IT_1	SPOCK2	-0.03	0.05	-0.53	0.595	0.999
SCZ	EN_L3_5_IT_2	SPOCK2	0.02	0.04	0.66	0.508	0.963
SCZ	EN_L3_5_IT_3	SPOCK2	0.04	0.04	1.25	0.211	0.854
SCZ	EN_L5_6_NP	SPOCK2	0.01	0.05	0.12	0.906	0.999
SCZ	EN_L5_ET	SPOCK2	0.77	0.54	1.44	0.15	0.915
SCZ	EN_L6B	SPOCK2	0.06	0.05	1.19	0.236	0.88
SCZ	EN_L6_CT	SPOCK2	-0.03	0.05	-0.72	0.471	0.924
SCZ	EN_L6_IT_1	SPOCK2	0.04	0.06	0.57	0.567	0.961
SCZ	EN_L6_IT_2	SPOCK2	-0.03	0.08	-0.37	0.711	0.982
SCZ	Endo	SPOCK2	-0.08	0.09	-0.80	0.422	0.773
SCZ	IN_ADARB2	SPOCK2	0.07	0.04	1.80	0.0716	0.678
SCZ	IN_LAMP5_LHX6	SPOCK2	0.06	0.05	1.40	0.163	0.995
SCZ	IN_LAMP5_RELN	SPOCK2	0.05	0.04	1.32	0.187	0.942
SCZ	IN_PVALB	SPOCK2	0.00	0.04	0.03	0.977	0.997
SCZ	IN_PVALB_CHC	SPOCK2	0.02	0.05	0.46	0.646	0.969
SCZ	IN_SST	SPOCK2	-0.00	0.03	-0.07	0.946	0.999
SCZ	IN_VIP	SPOCK2	0.03	0.03	0.85	0.394	0.884
SCZ	Micro	SPOCK2	0.03	0.08	0.40	0.687	0.962
SCZ	OPC	SPOCK2	0.00	0.04	0.05	0.958	0.994
SCZ	Oligo	SPOCK2	-0.06	0.06	-0.93	0.352	0.886
SCZ	Astro	SPOCK3	-0.05	0.06	-0.82	0.413	0.865
SCZ	EN_L2_3_IT	SPOCK3	0.15	0.08	1.94	0.0526	0.741
SCZ	EN_L3_5_IT_1	SPOCK3	-0.00	0.08	-0.05	0.963	0.999
SCZ	EN_L3_5_IT_2	SPOCK3	0.03	0.07	0.43	0.669	0.98
SCZ	EN_L3_5_IT_3	SPOCK3	-0.05	0.07	-0.67	0.5	0.949
SCZ	EN_L5_6_NP	SPOCK3	-0.11	0.09	-1.19	0.233	0.999
SCZ	EN_L5_ET	SPOCK3	-0.36	0.50	-0.72	0.472	0.983
SCZ	EN_L6B	SPOCK3	0.21	0.11	1.83	0.0672	0.767
SCZ	EN_L6_CT	SPOCK3	-0.04	0.11	-0.32	0.747	0.973
SCZ	EN_L6_IT_1	SPOCK3	0.17	0.14	1.22	0.222	0.897
SCZ	EN_L6_IT_2	SPOCK3	0.19	0.07	2.49	0.0127	0.597
SCZ	Endo	SPOCK3	-0.44	0.11	-3.88	0.000103	0.0216
SCZ	IN_ADARB2	SPOCK3	-0.09	0.04	-2.42	0.0156	0.493
SCZ	IN_LAMP5_LHX6	SPOCK3	0.02	0.09	0.23	0.815	0.997
SCZ	IN_LAMP5_RELN	SPOCK3	0.10	0.07	1.44	0.151	0.932
SCZ	IN_PVALB	SPOCK3	0.00	0.03	0.01	0.992	0.999
SCZ	IN_PVALB_CHC	SPOCK3	-0.03	0.05	-0.71	0.476	0.944
SCZ	IN_SST	SPOCK3	-0.03	0.03	-1.23	0.218	0.919
SCZ	IN_VIP	SPOCK3	-0.06	0.03	-2.23	0.0259	0.503
SCZ	Micro	SPOCK3	-0.01	0.07	-0.21	0.836	0.985
SCZ	OPC	SPOCK3	-0.01	0.04	-0.23	0.818	0.983
SCZ	Oligo	SPOCK3	-0.05	0.03	-1.83	0.0677	0.668
SCZ	PC	SPOCK3	-0.10	0.11	-0.91	0.365	0.903
SCZ	VLMC	SPOCK3	-0.03	0.13	-0.21	0.831	0.98
SCZ	Astro	SPON1	-0.05	0.05	-1.08	0.279	0.808
SCZ	EN_L2_3_IT	SPON1	-0.13	0.07	-1.87	0.0619	0.772
SCZ	EN_L3_5_IT_1	SPON1	-0.10	0.20	-0.49	0.624	0.999
SCZ	EN_L3_5_IT_2	SPON1	-0.21	0.10	-2.21	0.0272	0.667
SCZ	EN_L3_5_IT_3	SPON1	-0.28	0.09	-3.30	0.000973	0.254
SCZ	EN_L5_6_NP	SPON1	-0.06	0.05	-1.23	0.218	0.999
SCZ	EN_L5_ET	SPON1	-0.06	0.30	-0.21	0.836	0.99
SCZ	EN_L6B	SPON1	-0.04	0.20	-0.22	0.828	0.984
SCZ	EN_L6_CT	SPON1	-0.20	0.12	-1.69	0.0915	0.739
SCZ	EN_L6_IT_1	SPON1	-0.01	0.11	-0.06	0.95	0.997
SCZ	EN_L6_IT_2	SPON1	-0.15	0.13	-1.13	0.26	0.929
SCZ	IN_ADARB2	SPON1	0.07	0.08	0.82	0.412	0.904
SCZ	IN_LAMP5_LHX6	SPON1	-0.02	0.10	-0.21	0.832	0.997
SCZ	IN_LAMP5_RELN	SPON1	-0.07	0.08	-0.88	0.377	0.963
SCZ	IN_PVALB	SPON1	0.10	0.08	1.23	0.22	0.837
SCZ	IN_SST	SPON1	0.02	0.12	0.18	0.857	0.995
SCZ	IN_VIP	SPON1	0.05	0.07	0.73	0.464	0.907
SCZ	Micro	SPON1	0.16	0.13	1.27	0.205	0.778
SCZ	OPC	SPON1	-0.08	0.06	-1.33	0.183	0.79
SCZ	Oligo	SPON1	-0.01	0.06	-0.23	0.817	0.975
SCZ	PVM	SPON1	0.21	0.36	0.58	0.562	0.932
SCZ	VLMC	SPON1	0.07	0.30	0.25	0.806	0.98
SCZ	Adaptive	SPON2	0.21	0.22	0.95	0.344	0.999
SCZ	Astro	SPON2	0.08	0.09	0.90	0.369	0.846
SCZ	EN_L2_3_IT	SPON2	-0.08	0.09	-0.97	0.334	0.933
SCZ	EN_L3_5_IT_1	SPON2	0.07	0.11	0.60	0.546	0.999
SCZ	EN_L3_5_IT_2	SPON2	-0.04	0.11	-0.38	0.705	0.984
SCZ	EN_L3_5_IT_3	SPON2	0.04	0.09	0.39	0.699	0.97
SCZ	EN_L5_6_NP	SPON2	0.14	0.13	1.10	0.272	0.999
SCZ	EN_L5_ET	SPON2	0.91	3.11	0.29	0.769	0.985
SCZ	EN_L6B	SPON2	0.10	0.27	0.37	0.71	0.97
SCZ	EN_L6_CT	SPON2	-0.05	0.08	-0.62	0.535	0.941
SCZ	EN_L6_IT_1	SPON2	-0.03	0.13	-0.20	0.841	0.986
SCZ	EN_L6_IT_2	SPON2	-0.02	0.12	-0.18	0.858	0.99
SCZ	IN_PVALB	SPON2	0.15	0.24	0.62	0.538	0.931
SCZ	IN_SST	SPON2	0.05	0.22	0.23	0.817	0.994
SCZ	Oligo	SPON2	-0.01	0.08	-0.13	0.896	0.985
SCZ	Astro	SPOP	-0.13	0.03	-4.08	4.59e-05	0.0886
SCZ	EN_L2_3_IT	SPOP	-0.03	0.03	-1.00	0.319	0.928
SCZ	EN_L3_5_IT_1	SPOP	0.03	0.04	0.77	0.439	0.999
SCZ	EN_L3_5_IT_2	SPOP	-0.03	0.03	-0.94	0.345	0.94
SCZ	EN_L3_5_IT_3	SPOP	0.01	0.03	0.32	0.749	0.978
SCZ	EN_L5_6_NP	SPOP	-0.02	0.05	-0.46	0.648	0.999
SCZ	EN_L5_ET	SPOP	0.12	0.43	0.28	0.782	0.985
SCZ	EN_L6B	SPOP	-0.02	0.05	-0.49	0.621	0.96
SCZ	EN_L6_CT	SPOP	0.01	0.04	0.23	0.819	0.981
SCZ	EN_L6_IT_1	SPOP	0.01	0.05	0.22	0.823	0.985
SCZ	EN_L6_IT_2	SPOP	0.01	0.05	0.14	0.89	0.994
SCZ	Endo	SPOP	-0.03	0.07	-0.36	0.717	0.909
SCZ	IN_ADARB2	SPOP	-0.01	0.05	-0.14	0.886	0.99
SCZ	IN_LAMP5_LHX6	SPOP	-0.02	0.05	-0.36	0.715	0.997
SCZ	IN_LAMP5_RELN	SPOP	-0.02	0.04	-0.48	0.634	0.989
SCZ	IN_PVALB	SPOP	-0.04	0.03	-1.41	0.158	0.81
SCZ	IN_PVALB_CHC	SPOP	0.06	0.05	1.17	0.24	0.889
SCZ	IN_SST	SPOP	-0.01	0.03	-0.23	0.819	0.994
SCZ	IN_VIP	SPOP	-0.01	0.03	-0.55	0.585	0.94
SCZ	Micro	SPOP	-0.01	0.04	-0.35	0.724	0.965
SCZ	OPC	SPOP	0.01	0.03	0.26	0.791	0.981
SCZ	Oligo	SPOP	0.00	0.03	0.07	0.948	0.994
SCZ	PC	SPOP	0.05	0.09	0.59	0.557	0.957
SCZ	PVM	SPOP	0.02	0.13	0.19	0.851	0.99
SCZ	VLMC	SPOP	-0.01	0.10	-0.09	0.929	0.989
SCZ	Astro	SPOPL	-0.01	0.04	-0.28	0.778	0.962
SCZ	EN_L2_3_IT	SPOPL	0.02	0.03	0.78	0.434	0.955
SCZ	EN_L3_5_IT_1	SPOPL	0.01	0.05	0.19	0.846	0.999
SCZ	EN_L3_5_IT_2	SPOPL	0.03	0.04	0.65	0.519	0.965
SCZ	EN_L3_5_IT_3	SPOPL	-0.02	0.04	-0.46	0.643	0.964
SCZ	EN_L5_6_NP	SPOPL	0.01	0.05	0.10	0.924	0.999
SCZ	EN_L5_ET	SPOPL	0.08	0.49	0.17	0.867	0.995
SCZ	EN_L6B	SPOPL	0.01	0.06	0.15	0.878	0.989
SCZ	EN_L6_CT	SPOPL	-0.02	0.05	-0.34	0.732	0.973
SCZ	EN_L6_IT_1	SPOPL	0.07	0.06	1.12	0.265	0.908
SCZ	EN_L6_IT_2	SPOPL	0.13	0.06	1.99	0.0461	0.75
SCZ	Endo	SPOPL	-0.17	0.12	-1.41	0.157	0.537
SCZ	IN_ADARB2	SPOPL	-0.03	0.05	-0.61	0.542	0.936
SCZ	IN_LAMP5_LHX6	SPOPL	-0.01	0.05	-0.27	0.785	0.997
SCZ	IN_LAMP5_RELN	SPOPL	-0.04	0.05	-0.73	0.463	0.969
SCZ	IN_PVALB	SPOPL	0.04	0.03	1.32	0.186	0.82
SCZ	IN_PVALB_CHC	SPOPL	0.09	0.06	1.61	0.106	0.812
SCZ	IN_SST	SPOPL	0.02	0.04	0.40	0.689	0.983
SCZ	IN_VIP	SPOPL	-0.01	0.03	-0.43	0.665	0.955
SCZ	Micro	SPOPL	-0.05	0.05	-1.13	0.26	0.817
SCZ	OPC	SPOPL	0.05	0.03	1.55	0.122	0.746
SCZ	Oligo	SPOPL	0.02	0.03	0.72	0.474	0.922
SCZ	PC	SPOPL	0.23	0.16	1.40	0.162	0.807
SCZ	PVM	SPOPL	-0.00	0.17	-0.01	0.991	1
SCZ	VLMC	SPOPL	0.02	0.14	0.16	0.871	0.983
SCZ	Astro	SPP1	0.03	0.08	0.39	0.693	0.947
SCZ	EN_L2_3_IT	SPP1	0.05	0.09	0.61	0.544	0.965
SCZ	EN_L3_5_IT_1	SPP1	0.03	0.11	0.26	0.796	0.999
SCZ	EN_L3_5_IT_2	SPP1	0.10	0.09	1.08	0.282	0.924
SCZ	EN_L3_5_IT_3	SPP1	0.04	0.09	0.44	0.656	0.964
SCZ	EN_L5_6_NP	SPP1	0.07	0.13	0.51	0.608	0.999
SCZ	EN_L6B	SPP1	0.05	0.13	0.42	0.673	0.968
SCZ	EN_L6_CT	SPP1	-0.16	0.11	-1.50	0.134	0.791
SCZ	EN_L6_IT_1	SPP1	-0.04	0.12	-0.29	0.774	0.982
SCZ	EN_L6_IT_2	SPP1	-0.47	0.25	-1.85	0.0644	0.798
SCZ	Endo	SPP1	-0.43	0.19	-2.26	0.0235	0.248
SCZ	IN_ADARB2	SPP1	-0.02	0.11	-0.22	0.824	0.983
SCZ	IN_LAMP5_LHX6	SPP1	-0.06	0.12	-0.49	0.621	0.995
SCZ	IN_LAMP5_RELN	SPP1	-0.02	0.11	-0.21	0.836	0.993
SCZ	IN_PVALB	SPP1	0.02	0.08	0.19	0.851	0.98
SCZ	IN_PVALB_CHC	SPP1	0.05	0.11	0.44	0.663	0.973
SCZ	IN_SST	SPP1	0.11	0.09	1.28	0.201	0.913
SCZ	IN_VIP	SPP1	0.00	0.08	0.02	0.985	0.997
SCZ	Micro	SPP1	0.16	0.15	1.07	0.283	0.835
SCZ	OPC	SPP1	-0.01	0.09	-0.16	0.871	0.987
SCZ	Oligo	SPP1	0.01	0.05	0.17	0.867	0.981
SCZ	PC	SPP1	-0.35	0.24	-1.49	0.136	0.783
SCZ	PVM	SPP1	0.48	0.39	1.24	0.216	0.787
SCZ	Astro	SPPL2A	0.05	0.05	0.90	0.369	0.846
SCZ	EN_L2_3_IT	SPPL2A	0.01	0.04	0.35	0.729	0.976
SCZ	EN_L3_5_IT_1	SPPL2A	-0.05	0.04	-1.16	0.247	0.999
SCZ	EN_L3_5_IT_2	SPPL2A	-0.03	0.03	-0.99	0.322	0.933
SCZ	EN_L3_5_IT_3	SPPL2A	-0.04	0.04	-0.96	0.335	0.909
SCZ	EN_L5_6_NP	SPPL2A	-0.04	0.05	-0.80	0.421	0.999
SCZ	EN_L5_ET	SPPL2A	-0.22	0.37	-0.59	0.559	0.983
SCZ	EN_L6B	SPPL2A	-0.01	0.06	-0.13	0.9	0.989
SCZ	EN_L6_CT	SPPL2A	0.01	0.05	0.24	0.811	0.981
SCZ	EN_L6_IT_1	SPPL2A	-0.00	0.05	-0.08	0.935	0.996
SCZ	EN_L6_IT_2	SPPL2A	0.04	0.06	0.68	0.496	0.968
SCZ	Endo	SPPL2A	0.02	0.08	0.27	0.786	0.935
SCZ	IN_ADARB2	SPPL2A	-0.03	0.04	-0.80	0.423	0.907
SCZ	IN_LAMP5_LHX6	SPPL2A	0.03	0.05	0.52	0.606	0.995
SCZ	IN_LAMP5_RELN	SPPL2A	0.02	0.04	0.40	0.691	0.993
SCZ	IN_PVALB	SPPL2A	-0.03	0.03	-0.98	0.327	0.892
SCZ	IN_PVALB_CHC	SPPL2A	0.02	0.05	0.38	0.706	0.978
SCZ	IN_SST	SPPL2A	-0.05	0.04	-1.29	0.196	0.913
SCZ	IN_VIP	SPPL2A	0.02	0.03	0.72	0.472	0.909
SCZ	Micro	SPPL2A	-0.01	0.04	-0.28	0.779	0.976
SCZ	OPC	SPPL2A	0.02	0.03	0.66	0.508	0.924
SCZ	Oligo	SPPL2A	0.01	0.02	0.53	0.599	0.946
SCZ	PC	SPPL2A	0.03	0.08	0.33	0.74	0.977
SCZ	PVM	SPPL2A	0.22	0.16	1.35	0.179	0.759
SCZ	VLMC	SPPL2A	-0.00	0.14	-0.03	0.979	0.997
SCZ	Astro	SPPL2B	-0.01	0.04	-0.29	0.774	0.961
SCZ	EN_L2_3_IT	SPPL2B	-0.04	0.04	-1.12	0.262	0.918
SCZ	EN_L3_5_IT_1	SPPL2B	-0.07	0.06	-1.16	0.246	0.999
SCZ	EN_L3_5_IT_2	SPPL2B	-0.05	0.04	-1.30	0.192	0.891
SCZ	EN_L3_5_IT_3	SPPL2B	-0.02	0.04	-0.53	0.593	0.961
SCZ	EN_L5_6_NP	SPPL2B	-0.09	0.07	-1.41	0.159	0.999
SCZ	EN_L5_ET	SPPL2B	0.02	0.50	0.03	0.974	1
SCZ	EN_L6B	SPPL2B	-0.02	0.07	-0.33	0.74	0.974
SCZ	EN_L6_CT	SPPL2B	-0.09	0.06	-1.40	0.162	0.809
SCZ	EN_L6_IT_1	SPPL2B	-0.11	0.06	-1.70	0.0888	0.841
SCZ	EN_L6_IT_2	SPPL2B	-0.09	0.08	-1.18	0.237	0.919
SCZ	Endo	SPPL2B	-0.31	0.16	-2.01	0.0447	0.317
SCZ	IN_ADARB2	SPPL2B	-0.07	0.07	-1.07	0.283	0.851
SCZ	IN_LAMP5_LHX6	SPPL2B	-0.04	0.06	-0.77	0.441	0.995
SCZ	IN_LAMP5_RELN	SPPL2B	-0.05	0.06	-0.83	0.409	0.964
SCZ	IN_PVALB	SPPL2B	-0.08	0.04	-1.97	0.0489	0.665
SCZ	IN_PVALB_CHC	SPPL2B	-0.14	0.07	-2.17	0.0302	0.682
SCZ	IN_SST	SPPL2B	-0.02	0.05	-0.33	0.738	0.984
SCZ	IN_VIP	SPPL2B	-0.06	0.04	-1.41	0.159	0.749
SCZ	Micro	SPPL2B	-0.01	0.06	-0.10	0.923	0.991
SCZ	OPC	SPPL2B	-0.06	0.04	-1.46	0.146	0.759
SCZ	Oligo	SPPL2B	-0.09	0.04	-2.38	0.0172	0.547
SCZ	Adaptive	SPPL3	0.20	0.14	1.40	0.163	0.999
SCZ	Astro	SPPL3	-0.02	0.02	-0.96	0.335	0.832
SCZ	EN_L2_3_IT	SPPL3	-0.01	0.02	-0.41	0.68	0.975
SCZ	EN_L3_5_IT_1	SPPL3	0.03	0.03	0.91	0.361	0.999
SCZ	EN_L3_5_IT_2	SPPL3	-0.01	0.02	-0.36	0.721	0.985
SCZ	EN_L3_5_IT_3	SPPL3	0.00	0.03	0.19	0.852	0.986
SCZ	EN_L5_6_NP	SPPL3	-0.02	0.04	-0.64	0.522	0.999
SCZ	EN_L5_ET	SPPL3	-0.09	0.28	-0.31	0.757	0.983
SCZ	EN_L6B	SPPL3	0.03	0.04	0.71	0.478	0.944
SCZ	EN_L6_CT	SPPL3	0.05	0.03	1.54	0.125	0.782
SCZ	EN_L6_IT_1	SPPL3	-0.01	0.03	-0.33	0.741	0.978
SCZ	EN_L6_IT_2	SPPL3	-0.03	0.05	-0.75	0.454	0.967
SCZ	Endo	SPPL3	-0.07	0.06	-1.13	0.257	0.656
SCZ	IN_ADARB2	SPPL3	0.03	0.03	0.85	0.393	0.894
SCZ	IN_LAMP5_LHX6	SPPL3	0.04	0.03	1.19	0.234	0.995
SCZ	IN_LAMP5_RELN	SPPL3	0.00	0.03	0.11	0.915	0.993
SCZ	IN_PVALB	SPPL3	-0.03	0.03	-1.05	0.295	0.88
SCZ	IN_PVALB_CHC	SPPL3	0.04	0.04	1.25	0.211	0.874
SCZ	IN_SST	SPPL3	-0.02	0.02	-0.76	0.447	0.961
SCZ	IN_VIP	SPPL3	-0.00	0.02	-0.08	0.935	0.991
SCZ	Micro	SPPL3	-0.03	0.03	-0.90	0.367	0.876
SCZ	OPC	SPPL3	-0.03	0.02	-1.36	0.173	0.782
SCZ	Oligo	SPPL3	-0.01	0.02	-0.39	0.698	0.959
SCZ	PC	SPPL3	-0.02	0.07	-0.30	0.76	0.977
SCZ	PVM	SPPL3	-0.12	0.09	-1.31	0.192	0.766
SCZ	SMC	SPPL3	0.09	0.20	0.47	0.637	0.902
SCZ	VLMC	SPPL3	-0.07	0.09	-0.74	0.459	0.957
SCZ	Oligo	SPR	0.12	0.15	0.76	0.447	0.916
SCZ	Astro	SPRED1	-0.02	0.05	-0.43	0.668	0.94
SCZ	EN_L2_3_IT	SPRED1	-0.12	0.07	-1.79	0.0728	0.788
SCZ	EN_L3_5_IT_1	SPRED1	-0.09	0.07	-1.30	0.194	0.999
SCZ	EN_L3_5_IT_2	SPRED1	-0.14	0.07	-2.12	0.0339	0.683
SCZ	EN_L3_5_IT_3	SPRED1	-0.14	0.07	-2.09	0.0367	0.577
SCZ	EN_L5_6_NP	SPRED1	-0.11	0.06	-1.88	0.0605	0.999
SCZ	EN_L5_ET	SPRED1	-0.35	0.34	-1.02	0.309	0.969
SCZ	EN_L6B	SPRED1	-0.12	0.10	-1.23	0.218	0.876
SCZ	EN_L6_CT	SPRED1	-0.16	0.08	-2.00	0.0456	0.631
SCZ	EN_L6_IT_1	SPRED1	-0.17	0.08	-2.00	0.0458	0.775
SCZ	EN_L6_IT_2	SPRED1	-0.34	0.12	-2.76	0.00571	0.506
SCZ	Endo	SPRED1	-0.07	0.07	-0.93	0.355	0.733
SCZ	IN_ADARB2	SPRED1	-0.15	0.08	-1.99	0.0468	0.625
SCZ	IN_LAMP5_LHX6	SPRED1	-0.15	0.06	-2.31	0.0206	0.925
SCZ	IN_LAMP5_RELN	SPRED1	-0.15	0.06	-2.34	0.0192	0.733
SCZ	IN_PVALB	SPRED1	-0.26	0.08	-3.34	0.00085	0.26
SCZ	IN_PVALB_CHC	SPRED1	-0.25	0.09	-2.76	0.00573	0.521
SCZ	IN_SST	SPRED1	-0.11	0.07	-1.60	0.109	0.874
SCZ	IN_VIP	SPRED1	-0.12	0.07	-1.70	0.09	0.653
SCZ	Micro	SPRED1	0.01	0.06	0.24	0.81	0.982
SCZ	OPC	SPRED1	0.04	0.05	0.92	0.357	0.875
SCZ	Oligo	SPRED1	-0.07	0.04	-1.56	0.119	0.752
SCZ	PC	SPRED1	-0.12	0.07	-1.83	0.0672	0.671
SCZ	PVM	SPRED1	-0.13	0.11	-1.23	0.218	0.789
SCZ	SMC	SPRED1	0.35	0.28	1.23	0.218	0.681
SCZ	VLMC	SPRED1	-0.03	0.11	-0.28	0.783	0.98
SCZ	Astro	SPRED2	-0.04	0.04	-0.93	0.353	0.842
SCZ	EN_L2_3_IT	SPRED2	-0.12	0.08	-1.43	0.152	0.856
SCZ	EN_L3_5_IT_1	SPRED2	-0.06	0.08	-0.78	0.433	0.999
SCZ	EN_L3_5_IT_2	SPRED2	-0.11	0.07	-1.56	0.119	0.843
SCZ	EN_L3_5_IT_3	SPRED2	-0.10	0.08	-1.32	0.186	0.833
SCZ	EN_L5_6_NP	SPRED2	-0.17	0.08	-1.99	0.0468	0.999
SCZ	EN_L5_ET	SPRED2	0.02	0.42	0.04	0.969	1
SCZ	EN_L6B	SPRED2	-0.24	0.10	-2.32	0.0206	0.661
SCZ	EN_L6_CT	SPRED2	-0.15	0.09	-1.73	0.0833	0.717
SCZ	EN_L6_IT_1	SPRED2	-0.10	0.09	-1.21	0.228	0.902
SCZ	EN_L6_IT_2	SPRED2	-0.11	0.10	-1.06	0.288	0.929
SCZ	Endo	SPRED2	0.01	0.10	0.15	0.878	0.967
SCZ	IN_ADARB2	SPRED2	-0.20	0.09	-2.17	0.0298	0.583
SCZ	IN_LAMP5_LHX6	SPRED2	-0.19	0.10	-1.89	0.0586	0.995
SCZ	IN_LAMP5_RELN	SPRED2	-0.20	0.08	-2.41	0.0159	0.733
SCZ	IN_PVALB	SPRED2	-0.27	0.07	-3.54	0.000404	0.217
SCZ	IN_PVALB_CHC	SPRED2	-0.24	0.11	-2.19	0.0284	0.679
SCZ	IN_SST	SPRED2	-0.20	0.10	-2.13	0.0334	0.804
SCZ	IN_VIP	SPRED2	-0.11	0.08	-1.43	0.152	0.741
SCZ	Micro	SPRED2	0.10	0.05	2.18	0.0289	0.48
SCZ	OPC	SPRED2	0.05	0.03	1.65	0.0981	0.718
SCZ	Oligo	SPRED2	-0.08	0.06	-1.28	0.201	0.823
SCZ	PC	SPRED2	-0.00	0.08	-0.06	0.955	0.996
SCZ	PVM	SPRED2	-0.11	0.14	-0.77	0.442	0.887
SCZ	VLMC	SPRED2	-0.03	0.11	-0.26	0.797	0.98
SCZ	Astro	SPRED3	0.18	0.11	1.58	0.114	0.658
SCZ	EN_L2_3_IT	SPRED3	-0.20	0.12	-1.71	0.0864	0.808
SCZ	EN_L3_5_IT_1	SPRED3	-0.49	0.17	-2.83	0.00472	0.999
SCZ	EN_L3_5_IT_2	SPRED3	-0.28	0.12	-2.38	0.0172	0.653
SCZ	EN_L3_5_IT_3	SPRED3	-0.32	0.11	-2.87	0.00412	0.346
SCZ	EN_L5_6_NP	SPRED3	-0.34	0.16	-2.18	0.0293	0.999
SCZ	EN_L6B	SPRED3	-0.56	0.24	-2.31	0.0211	0.669
SCZ	EN_L6_CT	SPRED3	-0.43	0.20	-2.17	0.0298	0.552
SCZ	EN_L6_IT_1	SPRED3	-0.21	0.20	-1.02	0.306	0.913
SCZ	EN_L6_IT_2	SPRED3	-0.59	0.27	-2.21	0.0268	0.709
SCZ	IN_ADARB2	SPRED3	-0.54	0.20	-2.72	0.0065	0.393
SCZ	IN_LAMP5_LHX6	SPRED3	-0.35	0.18	-2.01	0.0449	0.981
SCZ	IN_LAMP5_RELN	SPRED3	-0.10	0.12	-0.79	0.428	0.967
SCZ	IN_PVALB	SPRED3	-0.25	0.10	-2.41	0.0159	0.515
SCZ	IN_PVALB_CHC	SPRED3	-0.20	0.22	-0.94	0.35	0.927
SCZ	IN_SST	SPRED3	-0.17	0.10	-1.67	0.0941	0.863
SCZ	IN_VIP	SPRED3	-0.22	0.12	-1.75	0.0795	0.64
SCZ	OPC	SPRED3	0.13	0.10	1.39	0.166	0.777
SCZ	Oligo	SPRED3	0.25	0.07	3.57	0.000358	0.202
SCZ	Astro	SPRING1	-0.00	0.06	-0.05	0.959	0.995
SCZ	EN_L2_3_IT	SPRING1	-0.00	0.04	-0.05	0.958	0.996
SCZ	EN_L3_5_IT_1	SPRING1	-0.01	0.08	-0.06	0.948	0.999
SCZ	EN_L3_5_IT_2	SPRING1	-0.04	0.05	-0.79	0.428	0.95
SCZ	EN_L3_5_IT_3	SPRING1	-0.08	0.05	-1.49	0.135	0.784
SCZ	EN_L5_6_NP	SPRING1	-0.25	0.14	-1.79	0.0737	0.999
SCZ	EN_L6B	SPRING1	-0.06	0.09	-0.66	0.51	0.946
SCZ	EN_L6_CT	SPRING1	0.06	0.08	0.77	0.44	0.918
SCZ	EN_L6_IT_1	SPRING1	-0.01	0.08	-0.08	0.933	0.996
SCZ	EN_L6_IT_2	SPRING1	0.09	0.10	0.90	0.371	0.938
SCZ	IN_ADARB2	SPRING1	0.00	0.08	0.04	0.965	0.998
SCZ	IN_LAMP5_LHX6	SPRING1	0.05	0.17	0.30	0.764	0.997
SCZ	IN_LAMP5_RELN	SPRING1	-0.05	0.08	-0.61	0.543	0.982
SCZ	IN_PVALB	SPRING1	-0.05	0.05	-1.06	0.288	0.872
SCZ	IN_PVALB_CHC	SPRING1	0.07	0.19	0.35	0.723	0.978
SCZ	IN_SST	SPRING1	-0.01	0.06	-0.13	0.895	0.999
SCZ	IN_VIP	SPRING1	0.01	0.06	0.20	0.842	0.976
SCZ	Micro	SPRING1	0.18	0.08	2.25	0.0248	0.469
SCZ	OPC	SPRING1	-0.02	0.05	-0.35	0.729	0.973
SCZ	Oligo	SPRING1	-0.08	0.04	-2.05	0.0404	0.608
SCZ	EN_L2_3_IT	SPRN	-0.11	0.06	-1.79	0.074	0.789
SCZ	EN_L3_5_IT_1	SPRN	-0.19	0.09	-2.05	0.0408	0.999
SCZ	EN_L3_5_IT_2	SPRN	-0.10	0.07	-1.53	0.125	0.848
SCZ	EN_L3_5_IT_3	SPRN	-0.24	0.07	-3.29	0.00101	0.254
SCZ	EN_L5_6_NP	SPRN	-0.48	0.18	-2.64	0.00822	0.937
SCZ	EN_L6B	SPRN	-0.13	0.19	-0.67	0.501	0.945
SCZ	EN_L6_CT	SPRN	-0.05	0.18	-0.25	0.802	0.979
SCZ	EN_L6_IT_1	SPRN	-0.27	0.16	-1.70	0.0898	0.841
SCZ	IN_ADARB2	SPRN	-0.25	0.16	-1.50	0.132	0.765
SCZ	IN_LAMP5_RELN	SPRN	-0.21	0.17	-1.24	0.215	0.952
SCZ	IN_PVALB	SPRN	-0.18	0.08	-2.34	0.0191	0.534
SCZ	IN_SST	SPRN	-0.05	0.07	-0.69	0.493	0.967
SCZ	IN_VIP	SPRN	-0.04	0.07	-0.65	0.518	0.921
SCZ	OPC	SPRN	-0.06	0.08	-0.77	0.439	0.908
SCZ	Oligo	SPRN	-0.07	0.09	-0.83	0.404	0.906
SCZ	Astro	SPRTN	-0.08	0.05	-1.45	0.147	0.71
SCZ	EN_L2_3_IT	SPRTN	-0.06	0.04	-1.29	0.196	0.877
SCZ	EN_L3_5_IT_1	SPRTN	-0.17	0.09	-1.84	0.0656	0.999
SCZ	EN_L3_5_IT_2	SPRTN	-0.03	0.05	-0.52	0.606	0.972
SCZ	EN_L3_5_IT_3	SPRTN	0.02	0.05	0.38	0.705	0.971
SCZ	EN_L5_6_NP	SPRTN	0.10	0.17	0.59	0.553	0.999
SCZ	EN_L6B	SPRTN	0.14	0.17	0.79	0.431	0.931
SCZ	EN_L6_CT	SPRTN	-0.08	0.09	-0.90	0.367	0.899
SCZ	EN_L6_IT_1	SPRTN	0.06	0.08	0.79	0.427	0.937
SCZ	EN_L6_IT_2	SPRTN	-0.03	0.18	-0.19	0.847	0.99
SCZ	Endo	SPRTN	-0.14	0.18	-0.77	0.441	0.783
SCZ	IN_ADARB2	SPRTN	-0.01	0.08	-0.10	0.917	0.995
SCZ	IN_LAMP5_LHX6	SPRTN	-0.42	0.17	-2.42	0.0154	0.925
SCZ	IN_LAMP5_RELN	SPRTN	0.01	0.08	0.11	0.913	0.993
SCZ	IN_PVALB	SPRTN	-0.06	0.05	-1.10	0.272	0.864
SCZ	IN_PVALB_CHC	SPRTN	-0.28	0.20	-1.38	0.168	0.862
SCZ	IN_SST	SPRTN	-0.02	0.07	-0.35	0.725	0.984
SCZ	IN_VIP	SPRTN	-0.02	0.05	-0.45	0.65	0.953
SCZ	Micro	SPRTN	0.01	0.07	0.13	0.893	0.991
SCZ	OPC	SPRTN	-0.01	0.06	-0.19	0.853	0.985
SCZ	Oligo	SPRTN	-0.08	0.03	-2.45	0.0143	0.54
SCZ	Astro	SPRY1	-0.03	0.08	-0.37	0.712	0.952
SCZ	EN_L2_3_IT	SPRY1	0.10	0.06	1.50	0.134	0.845
SCZ	EN_L6_IT_1	SPRY1	0.20	0.12	1.71	0.0873	0.841
SCZ	IN_ADARB2	SPRY1	0.01	0.17	0.06	0.955	0.997
SCZ	IN_PVALB	SPRY1	-0.33	0.22	-1.48	0.14	0.799
SCZ	IN_PVALB_CHC	SPRY1	0.04	0.19	0.20	0.844	0.987
SCZ	IN_SST	SPRY1	0.02	0.08	0.22	0.825	0.994
SCZ	IN_VIP	SPRY1	-0.07	0.07	-0.91	0.363	0.87
SCZ	Micro	SPRY1	0.17	0.14	1.25	0.212	0.784
SCZ	OPC	SPRY1	-0.14	0.08	-1.78	0.0743	0.68
SCZ	Oligo	SPRY1	-0.03	0.12	-0.27	0.786	0.97
SCZ	PC	SPRY1	0.18	0.19	0.93	0.353	0.9
SCZ	Astro	SPRY2	0.02	0.05	0.35	0.723	0.955
SCZ	EN_L2_3_IT	SPRY2	-0.09	0.08	-1.21	0.227	0.897
SCZ	EN_L3_5_IT_1	SPRY2	-0.02	0.08	-0.30	0.766	0.999
SCZ	EN_L3_5_IT_2	SPRY2	-0.11	0.07	-1.50	0.133	0.853
SCZ	EN_L3_5_IT_3	SPRY2	-0.08	0.08	-1.04	0.297	0.892
SCZ	EN_L5_6_NP	SPRY2	0.00	0.09	0.02	0.982	0.999
SCZ	EN_L6B	SPRY2	-0.06	0.11	-0.55	0.583	0.954
SCZ	EN_L6_CT	SPRY2	-0.03	0.08	-0.30	0.765	0.974
SCZ	EN_L6_IT_1	SPRY2	-0.06	0.09	-0.64	0.525	0.951
SCZ	EN_L6_IT_2	SPRY2	-0.15	0.12	-1.21	0.227	0.908
SCZ	IN_ADARB2	SPRY2	-0.07	0.08	-0.84	0.402	0.898
SCZ	IN_LAMP5_LHX6	SPRY2	-0.45	0.19	-2.36	0.0182	0.925
SCZ	IN_LAMP5_RELN	SPRY2	-0.06	0.17	-0.33	0.738	0.993
SCZ	IN_PVALB	SPRY2	-0.07	0.07	-0.98	0.328	0.892
SCZ	IN_PVALB_CHC	SPRY2	-0.06	0.09	-0.68	0.498	0.947
SCZ	IN_SST	SPRY2	-0.09	0.10	-0.88	0.377	0.947
SCZ	IN_VIP	SPRY2	0.02	0.07	0.32	0.746	0.967
SCZ	Micro	SPRY2	0.13	0.08	1.68	0.0934	0.64
SCZ	OPC	SPRY2	0.06	0.06	1.08	0.282	0.851
SCZ	Oligo	SPRY2	-0.12	0.06	-1.85	0.064	0.659
SCZ	Astro	SPRY3	-0.01	0.04	-0.33	0.745	0.961
SCZ	EN_L2_3_IT	SPRY3	-0.05	0.03	-1.58	0.115	0.829
SCZ	EN_L3_5_IT_1	SPRY3	0.10	0.06	1.75	0.0801	0.999
SCZ	EN_L3_5_IT_2	SPRY3	-0.04	0.04	-0.87	0.386	0.942
SCZ	EN_L3_5_IT_3	SPRY3	0.01	0.04	0.30	0.765	0.981
SCZ	EN_L5_6_NP	SPRY3	-0.02	0.07	-0.26	0.792	0.999
SCZ	EN_L5_ET	SPRY3	0.40	0.57	0.71	0.479	0.983
SCZ	EN_L6B	SPRY3	-0.06	0.08	-0.82	0.415	0.928
SCZ	EN_L6_CT	SPRY3	-0.02	0.06	-0.26	0.794	0.979
SCZ	EN_L6_IT_1	SPRY3	0.01	0.06	0.08	0.935	0.996
SCZ	EN_L6_IT_2	SPRY3	0.05	0.07	0.68	0.496	0.968
SCZ	Endo	SPRY3	-0.23	0.07	-3.40	0.000666	0.0478
SCZ	IN_ADARB2	SPRY3	-0.07	0.06	-1.16	0.245	0.841
SCZ	IN_LAMP5_LHX6	SPRY3	-0.01	0.06	-0.17	0.869	0.997
SCZ	IN_LAMP5_RELN	SPRY3	-0.05	0.05	-0.88	0.379	0.963
SCZ	IN_PVALB	SPRY3	-0.09	0.04	-2.17	0.0302	0.583
SCZ	IN_PVALB_CHC	SPRY3	-0.07	0.08	-0.96	0.339	0.925
SCZ	IN_SST	SPRY3	0.03	0.04	0.72	0.47	0.963
SCZ	IN_VIP	SPRY3	-0.10	0.04	-2.76	0.0058	0.372
SCZ	Micro	SPRY3	-0.01	0.07	-0.15	0.883	0.991
SCZ	OPC	SPRY3	-0.08	0.04	-1.92	0.0552	0.641
SCZ	Oligo	SPRY3	-0.11	0.04	-2.70	0.0069	0.465
SCZ	PC	SPRY3	0.04	0.24	0.19	0.851	0.987
SCZ	VLMC	SPRY3	0.27	0.23	1.18	0.237	0.935
SCZ	Astro	SPRY4	0.08	0.09	0.87	0.386	0.855
SCZ	EN_L2_3_IT	SPRY4	-0.31	0.15	-2.08	0.038	0.728
SCZ	EN_L3_5_IT_1	SPRY4	-0.28	0.14	-2.00	0.0456	0.999
SCZ	EN_L3_5_IT_2	SPRY4	-0.36	0.13	-2.72	0.00657	0.536
SCZ	EN_L3_5_IT_3	SPRY4	-0.44	0.12	-3.69	0.00022	0.129
SCZ	EN_L5_6_NP	SPRY4	-0.58	0.17	-3.39	0.000694	0.528
SCZ	EN_L6B	SPRY4	-0.73	0.28	-2.60	0.00946	0.566
SCZ	EN_L6_CT	SPRY4	-0.54	0.21	-2.62	0.00876	0.414
SCZ	EN_L6_IT_1	SPRY4	-0.43	0.24	-1.77	0.077	0.841
SCZ	EN_L6_IT_2	SPRY4	-0.84	0.31	-2.71	0.0067	0.506
SCZ	IN_ADARB2	SPRY4	-0.53	0.25	-2.09	0.0367	0.609
SCZ	IN_LAMP5_LHX6	SPRY4	-0.47	0.18	-2.57	0.0101	0.925
SCZ	IN_LAMP5_RELN	SPRY4	-0.25	0.11	-2.18	0.0296	0.758
SCZ	IN_PVALB	SPRY4	-0.38	0.10	-3.94	8.02e-05	0.217
SCZ	IN_PVALB_CHC	SPRY4	-0.56	0.21	-2.64	0.00825	0.548
SCZ	IN_SST	SPRY4	-0.30	0.12	-2.50	0.0123	0.742
SCZ	IN_VIP	SPRY4	-0.21	0.09	-2.24	0.0253	0.501
SCZ	OPC	SPRY4	-0.07	0.07	-1.02	0.31	0.86
SCZ	Oligo	SPRY4	0.01	0.10	0.14	0.888	0.983
SCZ	PC	SPRY4	-0.04	0.23	-0.16	0.876	0.989
SCZ	VLMC	SPRY4	-0.17	0.29	-0.60	0.546	0.965
SCZ	Astro	SPRYD3	0.05	0.06	0.90	0.367	0.846
SCZ	EN_L2_3_IT	SPRYD3	0.04	0.05	0.92	0.36	0.939
SCZ	EN_L3_5_IT_1	SPRYD3	-0.08	0.07	-1.09	0.277	0.999
SCZ	EN_L3_5_IT_2	SPRYD3	0.02	0.05	0.33	0.74	0.988
SCZ	EN_L3_5_IT_3	SPRYD3	-0.01	0.05	-0.26	0.792	0.982
SCZ	EN_L5_6_NP	SPRYD3	-0.17	0.08	-2.11	0.0348	0.999
SCZ	EN_L6B	SPRYD3	0.09	0.09	1.01	0.312	0.905
SCZ	EN_L6_CT	SPRYD3	-0.11	0.07	-1.46	0.144	0.797
SCZ	EN_L6_IT_1	SPRYD3	-0.05	0.07	-0.70	0.486	0.946
SCZ	EN_L6_IT_2	SPRYD3	0.01	0.08	0.09	0.926	0.997
SCZ	IN_ADARB2	SPRYD3	0.09	0.07	1.25	0.21	0.822
SCZ	IN_LAMP5_LHX6	SPRYD3	0.03	0.09	0.39	0.694	0.997
SCZ	IN_LAMP5_RELN	SPRYD3	0.05	0.07	0.70	0.486	0.971
SCZ	IN_PVALB	SPRYD3	-0.03	0.06	-0.50	0.616	0.944
SCZ	IN_PVALB_CHC	SPRYD3	-0.03	0.09	-0.34	0.733	0.978
SCZ	IN_SST	SPRYD3	-0.03	0.06	-0.47	0.637	0.983
SCZ	IN_VIP	SPRYD3	0.02	0.05	0.40	0.687	0.96
SCZ	Micro	SPRYD3	0.03	0.08	0.35	0.73	0.966
SCZ	OPC	SPRYD3	-0.03	0.06	-0.49	0.626	0.954
SCZ	Oligo	SPRYD3	0.00	0.04	0.11	0.913	0.988
SCZ	Astro	SPRYD4	-0.05	0.05	-1.13	0.259	0.797
SCZ	EN_L2_3_IT	SPRYD4	-0.01	0.07	-0.08	0.932	0.996
SCZ	EN_L3_5_IT_1	SPRYD4	0.07	0.08	0.79	0.431	0.999
SCZ	EN_L3_5_IT_2	SPRYD4	0.04	0.07	0.48	0.632	0.973
SCZ	EN_L3_5_IT_3	SPRYD4	0.00	0.08	0.03	0.979	0.999
SCZ	EN_L5_6_NP	SPRYD4	-0.09	0.18	-0.49	0.624	0.999
SCZ	EN_L6B	SPRYD4	-0.02	0.11	-0.15	0.881	0.989
SCZ	EN_L6_CT	SPRYD4	0.01	0.10	0.06	0.956	0.998
SCZ	EN_L6_IT_1	SPRYD4	0.04	0.09	0.38	0.703	0.973
SCZ	EN_L6_IT_2	SPRYD4	0.05	0.12	0.39	0.694	0.982
SCZ	IN_ADARB2	SPRYD4	-0.00	0.08	-0.05	0.96	0.997
SCZ	IN_LAMP5_LHX6	SPRYD4	-0.15	0.18	-0.81	0.416	0.995
SCZ	IN_LAMP5_RELN	SPRYD4	-0.09	0.08	-1.14	0.256	0.953
SCZ	IN_PVALB	SPRYD4	-0.04	0.06	-0.56	0.575	0.937
SCZ	IN_PVALB_CHC	SPRYD4	-0.21	0.17	-1.24	0.214	0.875
SCZ	IN_SST	SPRYD4	0.01	0.07	0.15	0.878	0.996
SCZ	IN_VIP	SPRYD4	-0.07	0.06	-1.29	0.196	0.776
SCZ	Micro	SPRYD4	0.03	0.09	0.27	0.785	0.977
SCZ	OPC	SPRYD4	-0.00	0.06	-0.02	0.983	0.997
SCZ	Oligo	SPRYD4	-0.07	0.05	-1.46	0.145	0.777
SCZ	Astro	SPRYD7	0.07	0.04	1.60	0.109	0.656
SCZ	EN_L2_3_IT	SPRYD7	-0.03	0.02	-1.12	0.264	0.919
SCZ	EN_L3_5_IT_1	SPRYD7	-0.07	0.05	-1.48	0.138	0.999
SCZ	EN_L3_5_IT_2	SPRYD7	0.04	0.03	1.27	0.204	0.9
SCZ	EN_L3_5_IT_3	SPRYD7	0.01	0.04	0.14	0.891	0.991
SCZ	EN_L5_6_NP	SPRYD7	0.09	0.07	1.40	0.162	0.999
SCZ	EN_L6B	SPRYD7	0.03	0.07	0.36	0.718	0.971
SCZ	EN_L6_CT	SPRYD7	-0.08	0.06	-1.23	0.22	0.838
SCZ	EN_L6_IT_1	SPRYD7	-0.01	0.06	-0.18	0.854	0.987
SCZ	EN_L6_IT_2	SPRYD7	-0.06	0.07	-0.83	0.406	0.952
SCZ	Endo	SPRYD7	0.22	0.16	1.34	0.181	0.567
SCZ	IN_ADARB2	SPRYD7	-0.03	0.06	-0.45	0.65	0.956
SCZ	IN_LAMP5_LHX6	SPRYD7	-0.13	0.08	-1.58	0.115	0.995
SCZ	IN_LAMP5_RELN	SPRYD7	0.02	0.06	0.36	0.715	0.993
SCZ	IN_PVALB	SPRYD7	-0.02	0.04	-0.39	0.693	0.958
SCZ	IN_PVALB_CHC	SPRYD7	0.03	0.08	0.39	0.695	0.977
SCZ	IN_SST	SPRYD7	-0.03	0.04	-0.69	0.492	0.967
SCZ	IN_VIP	SPRYD7	0.00	0.04	0.07	0.942	0.991
SCZ	Micro	SPRYD7	0.05	0.07	0.77	0.439	0.901
SCZ	OPC	SPRYD7	-0.02	0.05	-0.36	0.72	0.971
SCZ	Oligo	SPRYD7	0.03	0.03	1.03	0.304	0.866
SCZ	Astro	SPSB1	0.28	0.12	2.29	0.0218	0.462
SCZ	EN_L2_3_IT	SPSB1	0.00	0.07	0.04	0.966	0.997
SCZ	EN_L3_5_IT_1	SPSB1	0.07	0.09	0.74	0.462	0.999
SCZ	EN_L3_5_IT_2	SPSB1	0.16	0.10	1.54	0.123	0.847
SCZ	EN_L3_5_IT_3	SPSB1	0.10	0.08	1.22	0.224	0.86
SCZ	EN_L6B	SPSB1	0.11	0.12	0.94	0.349	0.909
SCZ	EN_L6_CT	SPSB1	-0.11	0.17	-0.62	0.536	0.941
SCZ	EN_L6_IT_1	SPSB1	0.11	0.12	0.92	0.358	0.925
SCZ	Endo	SPSB1	0.57	0.32	1.81	0.07	0.395
SCZ	IN_ADARB2	SPSB1	-0.00	0.10	-0.03	0.974	0.998
SCZ	IN_PVALB	SPSB1	-0.03	0.19	-0.14	0.889	0.984
SCZ	IN_SST	SPSB1	-0.20	0.17	-1.15	0.25	0.922
SCZ	IN_VIP	SPSB1	0.04	0.07	0.54	0.588	0.941
SCZ	Micro	SPSB1	0.25	0.17	1.48	0.14	0.71
SCZ	OPC	SPSB1	0.06	0.06	0.86	0.391	0.89
SCZ	Oligo	SPSB1	-0.01	0.05	-0.17	0.866	0.981
SCZ	VLMC	SPSB1	0.34	0.18	1.92	0.0543	0.816
SCZ	Astro	SPSB2	-0.04	0.07	-0.51	0.607	0.928
SCZ	EN_L2_3_IT	SPSB2	0.10	0.08	1.24	0.215	0.89
SCZ	EN_L3_5_IT_2	SPSB2	0.11	0.09	1.20	0.23	0.906
SCZ	EN_L3_5_IT_3	SPSB2	0.08	0.09	0.92	0.357	0.918
SCZ	IN_PVALB	SPSB2	0.02	0.08	0.26	0.796	0.974
SCZ	IN_SST	SPSB2	0.28	0.17	1.68	0.0937	0.863
SCZ	IN_VIP	SPSB2	-0.01	0.08	-0.08	0.933	0.99
SCZ	OPC	SPSB2	-0.19	0.18	-1.06	0.291	0.854
SCZ	Oligo	SPSB2	-0.09	0.08	-1.20	0.23	0.84
SCZ	Astro	SPSB3	-0.03	0.04	-0.90	0.37	0.846
SCZ	EN_L2_3_IT	SPSB3	0.02	0.04	0.48	0.629	0.971
SCZ	EN_L3_5_IT_1	SPSB3	-0.02	0.06	-0.42	0.674	0.999
SCZ	EN_L3_5_IT_2	SPSB3	-0.01	0.04	-0.15	0.878	0.997
SCZ	EN_L3_5_IT_3	SPSB3	-0.01	0.05	-0.21	0.831	0.984
SCZ	EN_L5_6_NP	SPSB3	-0.00	0.07	-0.05	0.959	0.999
SCZ	EN_L6B	SPSB3	0.02	0.08	0.31	0.755	0.976
SCZ	EN_L6_CT	SPSB3	0.00	0.07	0.03	0.978	0.999
SCZ	EN_L6_IT_1	SPSB3	-0.06	0.07	-0.84	0.402	0.935
SCZ	EN_L6_IT_2	SPSB3	0.00	0.08	0.05	0.959	0.998
SCZ	Endo	SPSB3	-0.01	0.14	-0.10	0.918	0.979
SCZ	IN_ADARB2	SPSB3	0.07	0.06	1.17	0.241	0.84
SCZ	IN_LAMP5_LHX6	SPSB3	-0.00	0.08	-0.01	0.994	1
SCZ	IN_LAMP5_RELN	SPSB3	0.08	0.06	1.32	0.186	0.942
SCZ	IN_PVALB	SPSB3	0.05	0.05	1.02	0.305	0.882
SCZ	IN_PVALB_CHC	SPSB3	0.03	0.07	0.42	0.673	0.974
SCZ	IN_SST	SPSB3	-0.01	0.05	-0.17	0.862	0.995
SCZ	IN_VIP	SPSB3	0.01	0.04	0.20	0.844	0.977
SCZ	Micro	SPSB3	-0.04	0.06	-0.65	0.514	0.925
SCZ	OPC	SPSB3	-0.01	0.04	-0.12	0.901	0.99
SCZ	Oligo	SPSB3	0.01	0.03	0.19	0.852	0.98
SCZ	PC	SPSB3	-0.21	0.18	-1.14	0.256	0.872
SCZ	EN_L2_3_IT	SPSB4	-0.17	0.12	-1.45	0.147	0.853
SCZ	EN_L3_5_IT_3	SPSB4	-0.52	0.21	-2.50	0.0123	0.456
SCZ	EN_L6_CT	SPSB4	-0.33	0.28	-1.16	0.248	0.842
SCZ	IN_PVALB	SPSB4	0.06	0.13	0.48	0.631	0.946
SCZ	IN_SST	SPSB4	-0.47	0.20	-2.41	0.0159	0.742
SCZ	IN_VIP	SPSB4	0.00	0.06	0.05	0.963	0.994
SCZ	OPC	SPSB4	0.11	0.05	2.40	0.0162	0.525
SCZ	PC	SPSB4	-0.66	0.31	-2.14	0.0327	0.579
SCZ	Adaptive	SPTAN1	-0.10	0.15	-0.68	0.495	0.999
SCZ	Astro	SPTAN1	0.00	0.04	0.05	0.962	0.996
SCZ	EN_L2_3_IT	SPTAN1	0.03	0.02	1.27	0.205	0.882
SCZ	EN_L3_5_IT_1	SPTAN1	0.02	0.03	0.76	0.448	0.999
SCZ	EN_L3_5_IT_2	SPTAN1	0.05	0.03	1.80	0.0718	0.793
SCZ	EN_L3_5_IT_3	SPTAN1	0.03	0.03	1.02	0.306	0.896
SCZ	EN_L5_6_NP	SPTAN1	0.00	0.03	0.03	0.977	0.999
SCZ	EN_L5_ET	SPTAN1	0.08	0.26	0.31	0.759	0.983
SCZ	EN_L6B	SPTAN1	0.07	0.04	1.67	0.0954	0.793
SCZ	EN_L6_CT	SPTAN1	0.04	0.04	1.05	0.292	0.862
SCZ	EN_L6_IT_1	SPTAN1	0.07	0.04	1.77	0.0774	0.841
SCZ	EN_L6_IT_2	SPTAN1	-0.03	0.05	-0.58	0.561	0.974
SCZ	Endo	SPTAN1	-0.03	0.07	-0.48	0.631	0.877
SCZ	IN_ADARB2	SPTAN1	-0.02	0.03	-0.64	0.524	0.933
SCZ	IN_LAMP5_LHX6	SPTAN1	0.02	0.04	0.58	0.561	0.995
SCZ	IN_LAMP5_RELN	SPTAN1	0.02	0.03	0.75	0.454	0.969
SCZ	IN_PVALB	SPTAN1	-0.03	0.03	-1.03	0.301	0.88
SCZ	IN_PVALB_CHC	SPTAN1	-0.01	0.04	-0.25	0.8	0.983
SCZ	IN_SST	SPTAN1	0.01	0.03	0.41	0.68	0.983
SCZ	IN_VIP	SPTAN1	-0.01	0.02	-0.49	0.626	0.946
SCZ	Micro	SPTAN1	0.03	0.05	0.51	0.61	0.948
SCZ	OPC	SPTAN1	0.02	0.03	0.56	0.573	0.94
SCZ	Oligo	SPTAN1	-0.03	0.05	-0.71	0.477	0.922
SCZ	PC	SPTAN1	-0.02	0.08	-0.22	0.829	0.986
SCZ	SMC	SPTAN1	-0.22	0.29	-0.76	0.447	0.816
SCZ	VLMC	SPTAN1	0.08	0.10	0.80	0.423	0.951
SCZ	Astro	SPTB	0.08	0.07	1.23	0.218	0.771
SCZ	EN_L2_3_IT	SPTB	-0.04	0.03	-1.10	0.27	0.921
SCZ	EN_L3_5_IT_1	SPTB	-0.05	0.06	-0.82	0.411	0.999
SCZ	EN_L3_5_IT_2	SPTB	-0.03	0.05	-0.47	0.637	0.973
SCZ	EN_L3_5_IT_3	SPTB	0.01	0.05	0.16	0.871	0.988
SCZ	EN_L5_6_NP	SPTB	-0.04	0.06	-0.73	0.466	0.999
SCZ	EN_L5_ET	SPTB	-0.20	0.42	-0.49	0.625	0.983
SCZ	EN_L6B	SPTB	0.05	0.08	0.69	0.492	0.944
SCZ	EN_L6_CT	SPTB	-0.06	0.06	-1.08	0.279	0.856
SCZ	EN_L6_IT_1	SPTB	0.10	0.11	0.95	0.342	0.922
SCZ	EN_L6_IT_2	SPTB	0.17	0.09	1.94	0.0527	0.767
SCZ	IN_ADARB2	SPTB	-0.03	0.05	-0.72	0.471	0.92
SCZ	IN_LAMP5_LHX6	SPTB	0.01	0.05	0.16	0.876	0.997
SCZ	IN_LAMP5_RELN	SPTB	-0.03	0.05	-0.70	0.482	0.97
SCZ	IN_PVALB	SPTB	-0.06	0.03	-1.94	0.052	0.674
SCZ	IN_PVALB_CHC	SPTB	0.01	0.04	0.24	0.809	0.985
SCZ	IN_SST	SPTB	-0.07	0.04	-1.69	0.0908	0.861
SCZ	IN_VIP	SPTB	-0.05	0.03	-1.56	0.118	0.701
SCZ	OPC	SPTB	0.03	0.05	0.60	0.549	0.936
SCZ	Oligo	SPTB	-0.01	0.05	-0.16	0.871	0.981
SCZ	PC	SPTB	0.25	0.19	1.35	0.177	0.815
SCZ	Adaptive	SPTBN1	-0.69	0.40	-1.72	0.0854	0.999
SCZ	Astro	SPTBN1	-0.02	0.03	-0.72	0.474	0.889
SCZ	EN_L2_3_IT	SPTBN1	-0.02	0.02	-0.90	0.368	0.943
SCZ	EN_L3_5_IT_1	SPTBN1	0.00	0.03	0.06	0.955	0.999
SCZ	EN_L3_5_IT_2	SPTBN1	-0.00	0.02	-0.10	0.923	0.997
SCZ	EN_L3_5_IT_3	SPTBN1	-0.01	0.02	-0.46	0.648	0.964
SCZ	EN_L5_6_NP	SPTBN1	-0.01	0.03	-0.49	0.624	0.999
SCZ	EN_L5_ET	SPTBN1	0.19	0.30	0.62	0.535	0.983
SCZ	EN_L6B	SPTBN1	0.02	0.03	0.57	0.572	0.951
SCZ	EN_L6_CT	SPTBN1	-0.02	0.02	-0.66	0.507	0.937
SCZ	EN_L6_IT_1	SPTBN1	0.03	0.03	0.87	0.386	0.933
SCZ	EN_L6_IT_2	SPTBN1	-0.02	0.04	-0.48	0.632	0.981
SCZ	Endo	SPTBN1	-0.06	0.06	-1.00	0.317	0.704
SCZ	IN_ADARB2	SPTBN1	0.00	0.03	0.05	0.958	0.997
SCZ	IN_LAMP5_LHX6	SPTBN1	0.00	0.03	0.14	0.888	0.997
SCZ	IN_LAMP5_RELN	SPTBN1	0.05	0.03	1.56	0.119	0.931
SCZ	IN_PVALB	SPTBN1	-0.02	0.02	-0.73	0.467	0.921
SCZ	IN_PVALB_CHC	SPTBN1	0.03	0.03	0.84	0.398	0.932
SCZ	IN_SST	SPTBN1	-0.02	0.02	-0.76	0.448	0.961
SCZ	IN_VIP	SPTBN1	0.00	0.02	0.08	0.936	0.991
SCZ	Micro	SPTBN1	-0.02	0.06	-0.36	0.719	0.965
SCZ	OPC	SPTBN1	0.03	0.03	1.10	0.27	0.85
SCZ	Oligo	SPTBN1	0.03	0.02	1.34	0.18	0.813
SCZ	PC	SPTBN1	0.04	0.05	0.81	0.419	0.914
SCZ	SMC	SPTBN1	-0.03	0.16	-0.22	0.829	0.953
SCZ	VLMC	SPTBN1	-0.10	0.08	-1.29	0.196	0.933
SCZ	Astro	SPTBN2	-0.07	0.04	-2.02	0.0433	0.544
SCZ	EN_L2_3_IT	SPTBN2	-0.02	0.03	-0.75	0.452	0.956
SCZ	EN_L3_5_IT_1	SPTBN2	-0.02	0.04	-0.55	0.581	0.999
SCZ	EN_L3_5_IT_2	SPTBN2	-0.01	0.04	-0.18	0.859	0.996
SCZ	EN_L3_5_IT_3	SPTBN2	-0.04	0.04	-1.11	0.268	0.883
SCZ	EN_L5_6_NP	SPTBN2	0.06	0.05	1.12	0.261	0.999
SCZ	EN_L5_ET	SPTBN2	-0.05	0.53	-0.09	0.929	0.999
SCZ	EN_L6B	SPTBN2	-0.00	0.05	-0.06	0.954	0.995
SCZ	EN_L6_CT	SPTBN2	-0.02	0.05	-0.48	0.629	0.958
SCZ	EN_L6_IT_1	SPTBN2	-0.08	0.05	-1.62	0.104	0.851
SCZ	EN_L6_IT_2	SPTBN2	0.03	0.06	0.48	0.633	0.981
SCZ	Endo	SPTBN2	-0.18	0.17	-1.07	0.285	0.682
SCZ	IN_ADARB2	SPTBN2	-0.07	0.05	-1.38	0.169	0.782
SCZ	IN_LAMP5_LHX6	SPTBN2	0.04	0.06	0.75	0.451	0.995
SCZ	IN_LAMP5_RELN	SPTBN2	-0.01	0.05	-0.23	0.818	0.993
SCZ	IN_PVALB	SPTBN2	-0.01	0.04	-0.21	0.83	0.978
SCZ	IN_PVALB_CHC	SPTBN2	-0.03	0.05	-0.50	0.62	0.966
SCZ	IN_SST	SPTBN2	0.00	0.04	0.09	0.926	0.999
SCZ	IN_VIP	SPTBN2	0.00	0.03	0.08	0.933	0.99
SCZ	Micro	SPTBN2	0.03	0.07	0.37	0.712	0.965
SCZ	OPC	SPTBN2	-0.05	0.04	-1.32	0.188	0.793
SCZ	Oligo	SPTBN2	-0.03	0.03	-0.97	0.331	0.877
SCZ	Astro	SPTBN4	0.01	0.04	0.22	0.823	0.971
SCZ	EN_L2_3_IT	SPTBN4	-0.00	0.03	-0.07	0.946	0.996
SCZ	EN_L3_5_IT_1	SPTBN4	0.02	0.04	0.66	0.512	0.999
SCZ	EN_L3_5_IT_2	SPTBN4	0.03	0.03	0.96	0.338	0.937
SCZ	EN_L3_5_IT_3	SPTBN4	0.02	0.03	0.73	0.464	0.943
SCZ	EN_L5_6_NP	SPTBN4	0.01	0.04	0.23	0.818	0.999
SCZ	EN_L5_ET	SPTBN4	0.26	0.29	0.91	0.361	0.983
SCZ	EN_L6B	SPTBN4	0.04	0.04	0.98	0.329	0.907
SCZ	EN_L6_CT	SPTBN4	0.00	0.04	0.03	0.972	0.999
SCZ	EN_L6_IT_1	SPTBN4	0.01	0.04	0.37	0.714	0.974
SCZ	EN_L6_IT_2	SPTBN4	0.00	0.05	0.07	0.944	0.998
SCZ	Endo	SPTBN4	0.10	0.16	0.63	0.526	0.831
SCZ	IN_ADARB2	SPTBN4	-0.04	0.03	-1.19	0.236	0.838
SCZ	IN_LAMP5_LHX6	SPTBN4	0.00	0.04	0.01	0.988	1
SCZ	IN_LAMP5_RELN	SPTBN4	0.00	0.03	0.15	0.882	0.993
SCZ	IN_PVALB	SPTBN4	-0.04	0.03	-1.28	0.201	0.828
SCZ	IN_PVALB_CHC	SPTBN4	0.03	0.03	1.01	0.313	0.923
SCZ	IN_SST	SPTBN4	-0.02	0.03	-0.54	0.588	0.973
SCZ	IN_VIP	SPTBN4	-0.01	0.03	-0.38	0.705	0.961
SCZ	Micro	SPTBN4	-0.04	0.08	-0.45	0.651	0.957
SCZ	OPC	SPTBN4	0.06	0.03	1.75	0.0799	0.69
SCZ	Oligo	SPTBN4	0.04	0.04	1.05	0.294	0.863
SCZ	PC	SPTBN4	0.01	0.19	0.04	0.97	0.997
SCZ	VLMC	SPTBN4	-0.13	0.20	-0.64	0.519	0.962
SCZ	Astro	SPTBN5	-0.16	0.10	-1.62	0.106	0.653
SCZ	EN_L2_3_IT	SPTBN5	0.08	0.09	0.89	0.375	0.946
SCZ	EN_L3_5_IT_2	SPTBN5	-0.06	0.20	-0.31	0.754	0.99
SCZ	EN_L3_5_IT_3	SPTBN5	0.10	0.09	1.08	0.281	0.886
SCZ	EN_L6B	SPTBN5	-0.10	0.13	-0.75	0.451	0.937
SCZ	EN_L6_IT_1	SPTBN5	-0.09	0.25	-0.38	0.703	0.973
SCZ	EN_L6_IT_2	SPTBN5	-0.04	0.10	-0.39	0.7	0.982
SCZ	OPC	SPTBN5	-0.02	0.11	-0.19	0.846	0.985
SCZ	Oligo	SPTBN5	0.25	0.12	2.12	0.0343	0.58
SCZ	Astro	SPTLC1	-0.03	0.04	-0.83	0.406	0.862
SCZ	EN_L2_3_IT	SPTLC1	-0.02	0.02	-1.02	0.309	0.925
SCZ	EN_L3_5_IT_1	SPTLC1	-0.02	0.04	-0.41	0.679	0.999
SCZ	EN_L3_5_IT_2	SPTLC1	-0.01	0.03	-0.49	0.621	0.972
SCZ	EN_L3_5_IT_3	SPTLC1	-0.02	0.03	-0.68	0.498	0.949
SCZ	EN_L5_6_NP	SPTLC1	-0.01	0.05	-0.25	0.799	0.999
SCZ	EN_L5_ET	SPTLC1	-0.58	0.36	-1.61	0.107	0.902
SCZ	EN_L6B	SPTLC1	0.03	0.04	0.64	0.523	0.946
SCZ	EN_L6_CT	SPTLC1	-0.07	0.04	-1.58	0.113	0.771
SCZ	EN_L6_IT_1	SPTLC1	0.02	0.04	0.38	0.704	0.973
SCZ	EN_L6_IT_2	SPTLC1	-0.08	0.05	-1.51	0.13	0.856
SCZ	Endo	SPTLC1	-0.08	0.07	-1.11	0.267	0.667
SCZ	IN_ADARB2	SPTLC1	-0.12	0.04	-2.88	0.00392	0.335
SCZ	IN_LAMP5_LHX6	SPTLC1	-0.01	0.05	-0.15	0.878	0.997
SCZ	IN_LAMP5_RELN	SPTLC1	-0.00	0.04	-0.03	0.973	0.998
SCZ	IN_PVALB	SPTLC1	-0.05	0.03	-1.44	0.149	0.805
SCZ	IN_PVALB_CHC	SPTLC1	-0.03	0.06	-0.54	0.587	0.96
SCZ	IN_SST	SPTLC1	0.00	0.03	0.11	0.915	0.999
SCZ	IN_VIP	SPTLC1	-0.02	0.03	-0.87	0.385	0.881
SCZ	Micro	SPTLC1	-0.01	0.04	-0.18	0.857	0.988
SCZ	OPC	SPTLC1	-0.01	0.03	-0.28	0.78	0.98
SCZ	Oligo	SPTLC1	-0.03	0.02	-1.32	0.187	0.818
SCZ	PC	SPTLC1	-0.04	0.09	-0.48	0.634	0.964
SCZ	VLMC	SPTLC1	-0.06	0.10	-0.66	0.511	0.962
SCZ	Astro	SPTLC2	-0.02	0.04	-0.63	0.526	0.909
SCZ	EN_L2_3_IT	SPTLC2	0.03	0.03	1.23	0.219	0.895
SCZ	EN_L3_5_IT_1	SPTLC2	0.03	0.04	0.72	0.472	0.999
SCZ	EN_L3_5_IT_2	SPTLC2	-0.01	0.03	-0.43	0.665	0.979
SCZ	EN_L3_5_IT_3	SPTLC2	0.02	0.03	0.70	0.483	0.945
SCZ	EN_L5_6_NP	SPTLC2	0.07	0.06	1.16	0.247	0.999
SCZ	EN_L5_ET	SPTLC2	0.30	0.42	0.71	0.477	0.983
SCZ	EN_L6B	SPTLC2	0.03	0.06	0.54	0.59	0.954
SCZ	EN_L6_CT	SPTLC2	0.10	0.05	2.18	0.0296	0.552
SCZ	EN_L6_IT_1	SPTLC2	0.10	0.05	1.93	0.0536	0.8
SCZ	EN_L6_IT_2	SPTLC2	-0.03	0.07	-0.38	0.705	0.982
SCZ	Endo	SPTLC2	0.01	0.08	0.18	0.86	0.961
SCZ	IN_ADARB2	SPTLC2	-0.11	0.05	-2.20	0.028	0.578
SCZ	IN_LAMP5_LHX6	SPTLC2	-0.06	0.06	-0.93	0.354	0.995
SCZ	IN_LAMP5_RELN	SPTLC2	-0.05	0.06	-0.90	0.37	0.963
SCZ	IN_PVALB	SPTLC2	-0.06	0.03	-2.17	0.0302	0.583
SCZ	IN_PVALB_CHC	SPTLC2	-0.03	0.06	-0.56	0.577	0.956
SCZ	IN_SST	SPTLC2	-0.04	0.04	-1.10	0.273	0.926
SCZ	IN_VIP	SPTLC2	-0.04	0.03	-1.39	0.163	0.75
SCZ	Micro	SPTLC2	0.05	0.07	0.75	0.456	0.908
SCZ	OPC	SPTLC2	0.03	0.03	1.09	0.275	0.851
SCZ	Oligo	SPTLC2	0.01	0.03	0.20	0.844	0.98
SCZ	PC	SPTLC2	-0.14	0.18	-0.77	0.439	0.921
SCZ	PVM	SPTLC2	0.01	0.12	0.04	0.965	0.999
SCZ	VLMC	SPTLC2	-0.27	0.20	-1.31	0.191	0.926
SCZ	Astro	SPTLC3	0.18	0.08	2.14	0.0322	0.507
SCZ	EN_L2_3_IT	SPTLC3	-0.01	0.10	-0.08	0.935	0.996
SCZ	Endo	SPTLC3	-0.12	0.17	-0.67	0.505	0.821
SCZ	IN_LAMP5_LHX6	SPTLC3	0.08	0.28	0.29	0.769	0.997
SCZ	IN_PVALB	SPTLC3	-0.02	0.21	-0.09	0.926	0.989
SCZ	Micro	SPTLC3	-0.16	0.10	-1.60	0.11	0.666
SCZ	Oligo	SPTLC3	0.01	0.09	0.11	0.91	0.987
SCZ	PVM	SPTLC3	0.03	0.16	0.19	0.851	0.99
SCZ	VLMC	SPTLC3	0.01	0.25	0.05	0.963	0.995
SCZ	Astro	SPTSSB	0.11	0.08	1.32	0.188	0.748
SCZ	EN_L2_3_IT	SPTSSB	0.01	0.06	0.08	0.936	0.996
SCZ	EN_L3_5_IT_1	SPTSSB	-0.05	0.08	-0.58	0.565	0.999
SCZ	EN_L3_5_IT_2	SPTSSB	-0.09	0.06	-1.47	0.143	0.865
SCZ	EN_L3_5_IT_3	SPTSSB	-0.08	0.06	-1.38	0.168	0.821
SCZ	EN_L5_6_NP	SPTSSB	-0.11	0.09	-1.20	0.231	0.999
SCZ	EN_L5_ET	SPTSSB	0.05	0.44	0.12	0.902	0.998
SCZ	EN_L6B	SPTSSB	-0.10	0.10	-0.94	0.346	0.909
SCZ	EN_L6_CT	SPTSSB	-0.15	0.09	-1.77	0.0762	0.7
SCZ	EN_L6_IT_1	SPTSSB	0.08	0.08	0.94	0.346	0.922
SCZ	EN_L6_IT_2	SPTSSB	-0.13	0.12	-1.05	0.294	0.929
SCZ	IN_ADARB2	SPTSSB	-0.11	0.10	-1.15	0.249	0.842
SCZ	IN_LAMP5_LHX6	SPTSSB	-0.22	0.19	-1.18	0.238	0.995
SCZ	IN_LAMP5_RELN	SPTSSB	-0.30	0.15	-2.06	0.0395	0.797
SCZ	IN_PVALB	SPTSSB	-0.11	0.06	-1.85	0.0646	0.692
SCZ	IN_PVALB_CHC	SPTSSB	-0.36	0.20	-1.82	0.0695	0.759
SCZ	IN_SST	SPTSSB	-0.09	0.07	-1.39	0.165	0.897
SCZ	IN_VIP	SPTSSB	-0.15	0.06	-2.52	0.0117	0.428
SCZ	OPC	SPTSSB	-0.06	0.08	-0.79	0.429	0.904
SCZ	Oligo	SPTSSB	0.01	0.09	0.12	0.905	0.987
SCZ	Astro	SPTY2D1	0.08	0.04	1.80	0.0715	0.603
SCZ	EN_L2_3_IT	SPTY2D1	0.01	0.04	0.38	0.702	0.975
SCZ	EN_L3_5_IT_1	SPTY2D1	0.07	0.07	1.00	0.319	0.999
SCZ	EN_L3_5_IT_2	SPTY2D1	0.08	0.05	1.63	0.102	0.827
SCZ	EN_L3_5_IT_3	SPTY2D1	0.10	0.05	1.81	0.0708	0.69
SCZ	EN_L5_6_NP	SPTY2D1	0.05	0.09	0.52	0.605	0.999
SCZ	EN_L6B	SPTY2D1	0.03	0.09	0.35	0.725	0.972
SCZ	EN_L6_CT	SPTY2D1	0.11	0.08	1.31	0.191	0.835
SCZ	EN_L6_IT_1	SPTY2D1	0.09	0.08	1.09	0.275	0.913
SCZ	EN_L6_IT_2	SPTY2D1	0.11	0.10	1.06	0.288	0.929
SCZ	Endo	SPTY2D1	0.10	0.16	0.61	0.54	0.839
SCZ	IN_ADARB2	SPTY2D1	0.01	0.07	0.13	0.896	0.992
SCZ	IN_LAMP5_LHX6	SPTY2D1	-0.03	0.09	-0.30	0.767	0.997
SCZ	IN_LAMP5_RELN	SPTY2D1	-0.06	0.07	-0.86	0.392	0.964
SCZ	IN_PVALB	SPTY2D1	0.08	0.05	1.47	0.14	0.8
SCZ	IN_PVALB_CHC	SPTY2D1	-0.18	0.18	-1.02	0.307	0.921
SCZ	IN_SST	SPTY2D1	-0.03	0.06	-0.42	0.673	0.983
SCZ	IN_VIP	SPTY2D1	0.05	0.04	1.28	0.201	0.776
SCZ	Micro	SPTY2D1	0.08	0.07	1.18	0.236	0.803
SCZ	OPC	SPTY2D1	0.05	0.05	0.94	0.345	0.873
SCZ	Oligo	SPTY2D1	0.03	0.03	0.79	0.428	0.915
SCZ	Astro	SPTY2D1OS	0.11	0.05	2.24	0.0254	0.476
SCZ	EN_L2_3_IT	SPTY2D1OS	0.03	0.06	0.57	0.571	0.966
SCZ	EN_L3_5_IT_1	SPTY2D1OS	0.11	0.09	1.18	0.239	0.999
SCZ	EN_L3_5_IT_2	SPTY2D1OS	0.08	0.06	1.24	0.213	0.902
SCZ	EN_L3_5_IT_3	SPTY2D1OS	0.19	0.07	2.94	0.00326	0.327
SCZ	EN_L5_6_NP	SPTY2D1OS	-0.12	0.16	-0.79	0.43	0.999
SCZ	EN_L6B	SPTY2D1OS	-0.23	0.17	-1.35	0.177	0.863
SCZ	EN_L6_CT	SPTY2D1OS	0.09	0.08	1.06	0.291	0.862
SCZ	EN_L6_IT_1	SPTY2D1OS	0.04	0.09	0.49	0.622	0.967
SCZ	EN_L6_IT_2	SPTY2D1OS	0.19	0.12	1.65	0.0995	0.819
SCZ	IN_ADARB2	SPTY2D1OS	0.13	0.10	1.38	0.167	0.782
SCZ	IN_LAMP5_RELN	SPTY2D1OS	0.04	0.09	0.46	0.645	0.989
SCZ	IN_PVALB	SPTY2D1OS	0.12	0.06	1.92	0.0547	0.68
SCZ	IN_PVALB_CHC	SPTY2D1OS	0.22	0.19	1.17	0.242	0.892
SCZ	IN_SST	SPTY2D1OS	0.08	0.08	0.99	0.32	0.936
SCZ	IN_VIP	SPTY2D1OS	0.15	0.06	2.29	0.0218	0.483
SCZ	Micro	SPTY2D1OS	0.09	0.08	1.27	0.206	0.779
SCZ	OPC	SPTY2D1OS	0.03	0.06	0.60	0.55	0.937
SCZ	Oligo	SPTY2D1OS	0.00	0.05	0.01	0.993	0.999
SCZ	Astro	SPX	0.25	0.12	2.03	0.0422	0.542
SCZ	EN_L2_3_IT	SPX	-0.23	0.21	-1.08	0.279	0.921
SCZ	IN_PVALB	SPX	-0.05	0.11	-0.46	0.648	0.95
SCZ	IN_PVALB_CHC	SPX	0.17	0.11	1.48	0.139	0.85
SCZ	IN_VIP	SPX	-0.02	0.10	-0.26	0.798	0.974
SCZ	Oligo	SPX	0.01	0.10	0.09	0.932	0.99
SCZ	Astro	SQLE	-0.14	0.07	-1.93	0.0541	0.564
SCZ	EN_L2_3_IT	SQLE	0.05	0.05	1.07	0.285	0.923
SCZ	EN_L3_5_IT_1	SQLE	0.09	0.07	1.38	0.166	0.999
SCZ	EN_L3_5_IT_2	SQLE	0.08	0.05	1.52	0.129	0.851
SCZ	EN_L3_5_IT_3	SQLE	0.06	0.06	1.09	0.275	0.886
SCZ	EN_L5_6_NP	SQLE	0.05	0.07	0.72	0.47	0.999
SCZ	EN_L6B	SQLE	-0.08	0.09	-0.92	0.356	0.914
SCZ	EN_L6_CT	SQLE	0.01	0.08	0.10	0.924	0.994
SCZ	EN_L6_IT_1	SQLE	0.07	0.08	0.88	0.377	0.93
SCZ	EN_L6_IT_2	SQLE	0.10	0.07	1.40	0.161	0.871
SCZ	IN_ADARB2	SQLE	0.09	0.07	1.30	0.195	0.807
SCZ	IN_LAMP5_LHX6	SQLE	0.11	0.08	1.31	0.19	0.995
SCZ	IN_LAMP5_RELN	SQLE	0.13	0.08	1.54	0.124	0.931
SCZ	IN_PVALB	SQLE	0.07	0.07	1.01	0.313	0.887
SCZ	IN_PVALB_CHC	SQLE	0.06	0.09	0.69	0.488	0.947
SCZ	IN_SST	SQLE	0.06	0.06	1.06	0.289	0.926
SCZ	IN_VIP	SQLE	0.00	0.05	0.08	0.935	0.991
SCZ	Micro	SQLE	-0.02	0.09	-0.21	0.832	0.985
SCZ	OPC	SQLE	0.10	0.06	1.85	0.0647	0.666
SCZ	Oligo	SQLE	-0.12	0.05	-2.52	0.0118	0.508
SCZ	Astro	SQOR	0.08	0.13	0.59	0.558	0.918
SCZ	Micro	SQOR	0.03	0.08	0.39	0.695	0.964
SCZ	Astro	SQSTM1	0.02	0.06	0.26	0.798	0.965
SCZ	EN_L2_3_IT	SQSTM1	0.00	0.02	0.00	0.997	0.999
SCZ	EN_L3_5_IT_1	SQSTM1	0.04	0.04	1.02	0.309	0.999
SCZ	EN_L3_5_IT_2	SQSTM1	0.02	0.03	0.54	0.588	0.971
SCZ	EN_L3_5_IT_3	SQSTM1	0.00	0.03	0.12	0.902	0.991
SCZ	EN_L5_6_NP	SQSTM1	-0.03	0.05	-0.58	0.561	0.999
SCZ	EN_L5_ET	SQSTM1	0.36	0.57	0.64	0.523	0.983
SCZ	EN_L6B	SQSTM1	0.05	0.05	0.94	0.347	0.909
SCZ	EN_L6_CT	SQSTM1	0.04	0.05	0.91	0.363	0.897
SCZ	EN_L6_IT_1	SQSTM1	-0.01	0.05	-0.24	0.811	0.984
SCZ	EN_L6_IT_2	SQSTM1	-0.07	0.06	-1.12	0.262	0.929
SCZ	Endo	SQSTM1	-0.05	0.11	-0.46	0.647	0.885
SCZ	IN_ADARB2	SQSTM1	0.02	0.04	0.49	0.623	0.952
SCZ	IN_LAMP5_LHX6	SQSTM1	0.05	0.05	1.01	0.315	0.995
SCZ	IN_LAMP5_RELN	SQSTM1	0.03	0.04	0.68	0.494	0.974
SCZ	IN_PVALB	SQSTM1	-0.04	0.03	-1.17	0.243	0.855
SCZ	IN_PVALB_CHC	SQSTM1	0.08	0.05	1.68	0.0929	0.804
SCZ	IN_SST	SQSTM1	-0.01	0.03	-0.28	0.777	0.989
SCZ	IN_VIP	SQSTM1	0.02	0.03	0.68	0.498	0.916
SCZ	Micro	SQSTM1	-0.06	0.08	-0.81	0.416	0.891
SCZ	OPC	SQSTM1	0.07	0.04	1.62	0.105	0.731
SCZ	Oligo	SQSTM1	0.03	0.03	0.94	0.346	0.881
SCZ	PC	SQSTM1	0.08	0.08	0.91	0.364	0.903
SCZ	PVM	SQSTM1	0.10	0.22	0.47	0.639	0.953
SCZ	VLMC	SQSTM1	-0.01	0.11	-0.08	0.939	0.991
SCZ	Astro	SRA1	0.00	0.04	0.03	0.976	0.997
SCZ	EN_L2_3_IT	SRA1	-0.01	0.04	-0.13	0.894	0.994
SCZ	EN_L3_5_IT_1	SRA1	0.06	0.06	0.96	0.336	0.999
SCZ	EN_L3_5_IT_2	SRA1	0.01	0.04	0.19	0.849	0.996
SCZ	EN_L3_5_IT_3	SRA1	0.06	0.05	1.34	0.18	0.827
SCZ	EN_L5_6_NP	SRA1	0.13	0.07	1.75	0.0808	0.999
SCZ	EN_L5_ET	SRA1	-0.61	0.68	-0.90	0.369	0.983
SCZ	EN_L6B	SRA1	-0.10	0.07	-1.49	0.136	0.84
SCZ	EN_L6_CT	SRA1	0.01	0.07	0.14	0.885	0.989
SCZ	EN_L6_IT_1	SRA1	-0.00	0.07	-0.03	0.973	0.999
SCZ	EN_L6_IT_2	SRA1	-0.00	0.09	-0.03	0.979	0.998
SCZ	Endo	SRA1	0.10	0.17	0.63	0.531	0.832
SCZ	IN_ADARB2	SRA1	-0.00	0.06	-0.02	0.985	0.999
SCZ	IN_LAMP5_LHX6	SRA1	-0.09	0.07	-1.23	0.218	0.995
SCZ	IN_LAMP5_RELN	SRA1	-0.01	0.06	-0.16	0.87	0.993
SCZ	IN_PVALB	SRA1	-0.00	0.04	-0.01	0.993	0.999
SCZ	IN_PVALB_CHC	SRA1	0.06	0.07	0.79	0.432	0.939
SCZ	IN_SST	SRA1	0.01	0.05	0.18	0.86	0.995
SCZ	IN_VIP	SRA1	0.05	0.04	1.17	0.241	0.804
SCZ	Micro	SRA1	0.08	0.07	1.17	0.243	0.808
SCZ	OPC	SRA1	0.03	0.04	0.79	0.43	0.905
SCZ	Oligo	SRA1	0.06	0.04	1.57	0.116	0.749
SCZ	PC	SRA1	0.44	0.17	2.53	0.0115	0.448
SCZ	Endo	SRARP	0.28	0.09	3.15	0.00165	0.0736
SCZ	Adaptive	SRBD1	0.21	0.18	1.19	0.236	0.999
SCZ	Astro	SRBD1	-0.01	0.04	-0.15	0.883	0.983
SCZ	EN_L2_3_IT	SRBD1	-0.05	0.04	-1.40	0.162	0.864
SCZ	EN_L3_5_IT_1	SRBD1	-0.07	0.06	-1.11	0.265	0.999
SCZ	EN_L3_5_IT_2	SRBD1	0.02	0.05	0.44	0.663	0.978
SCZ	EN_L3_5_IT_3	SRBD1	-0.03	0.05	-0.57	0.569	0.958
SCZ	EN_L5_6_NP	SRBD1	-0.14	0.07	-1.89	0.0589	0.999
SCZ	EN_L5_ET	SRBD1	-0.68	0.38	-1.78	0.0758	0.897
SCZ	EN_L6B	SRBD1	-0.03	0.08	-0.34	0.73	0.973
SCZ	EN_L6_CT	SRBD1	-0.04	0.07	-0.64	0.524	0.937
SCZ	EN_L6_IT_1	SRBD1	0.05	0.07	0.66	0.511	0.946
SCZ	EN_L6_IT_2	SRBD1	0.02	0.09	0.26	0.796	0.984
SCZ	Endo	SRBD1	-0.15	0.09	-1.66	0.0961	0.444
SCZ	IN_ADARB2	SRBD1	-0.09	0.05	-1.60	0.109	0.751
SCZ	IN_LAMP5_LHX6	SRBD1	-0.04	0.06	-0.68	0.499	0.995
SCZ	IN_LAMP5_RELN	SRBD1	0.02	0.06	0.39	0.7	0.993
SCZ	IN_PVALB	SRBD1	-0.04	0.04	-1.05	0.295	0.88
SCZ	IN_PVALB_CHC	SRBD1	0.05	0.08	0.69	0.492	0.947
SCZ	IN_SST	SRBD1	0.03	0.05	0.62	0.534	0.967
SCZ	IN_VIP	SRBD1	-0.02	0.04	-0.47	0.637	0.948
SCZ	Micro	SRBD1	0.00	0.04	0.05	0.956	0.994
SCZ	OPC	SRBD1	-0.02	0.03	-0.56	0.577	0.943
SCZ	Oligo	SRBD1	-0.00	0.03	-0.14	0.885	0.982
SCZ	PC	SRBD1	-0.13	0.10	-1.21	0.227	0.856
SCZ	PVM	SRBD1	-0.01	0.11	-0.09	0.932	0.997
SCZ	VLMC	SRBD1	0.01	0.12	0.10	0.919	0.988
SCZ	Astro	SRC	-0.08	0.06	-1.39	0.165	0.729
SCZ	EN_L2_3_IT	SRC	0.00	0.03	0.05	0.964	0.997
SCZ	EN_L3_5_IT_1	SRC	0.01	0.06	0.09	0.928	0.999
SCZ	EN_L3_5_IT_2	SRC	0.00	0.04	0.02	0.982	0.999
SCZ	EN_L3_5_IT_3	SRC	0.02	0.04	0.40	0.69	0.969
SCZ	EN_L5_6_NP	SRC	-0.13	0.06	-1.97	0.0493	0.999
SCZ	EN_L6B	SRC	-0.10	0.08	-1.28	0.2	0.873
SCZ	EN_L6_CT	SRC	-0.12	0.06	-1.89	0.0587	0.667
SCZ	EN_L6_IT_1	SRC	-0.12	0.06	-1.96	0.0502	0.785
SCZ	EN_L6_IT_2	SRC	-0.02	0.09	-0.17	0.869	0.991
SCZ	Endo	SRC	-0.31	0.17	-1.83	0.0671	0.388
SCZ	IN_ADARB2	SRC	0.10	0.06	1.64	0.1	0.739
SCZ	IN_LAMP5_LHX6	SRC	-0.07	0.08	-0.86	0.391	0.995
SCZ	IN_LAMP5_RELN	SRC	-0.10	0.06	-1.77	0.0759	0.885
SCZ	IN_PVALB	SRC	0.02	0.04	0.47	0.641	0.949
SCZ	IN_PVALB_CHC	SRC	0.05	0.07	0.64	0.525	0.95
SCZ	IN_SST	SRC	-0.06	0.04	-1.39	0.165	0.897
SCZ	IN_VIP	SRC	0.04	0.04	0.95	0.34	0.858
SCZ	Micro	SRC	-0.15	0.09	-1.72	0.0861	0.632
SCZ	OPC	SRC	-0.00	0.05	-0.02	0.983	0.997
SCZ	Oligo	SRC	-0.09	0.07	-1.34	0.181	0.814
SCZ	Astro	SRCAP	0.07	0.08	0.88	0.377	0.851
SCZ	EN_L2_3_IT	SRCAP	-0.08	0.07	-1.22	0.222	0.897
SCZ	EN_L3_5_IT_2	SRCAP	-0.35	0.15	-2.37	0.0178	0.653
SCZ	EN_L3_5_IT_3	SRCAP	-0.24	0.14	-1.69	0.0912	0.723
SCZ	IN_PVALB	SRCAP	-0.39	0.13	-3.12	0.0018	0.325
SCZ	IN_SST	SRCAP	-0.03	0.17	-0.17	0.863	0.995
SCZ	IN_VIP	SRCAP	-0.49	0.15	-3.27	0.00109	0.232
SCZ	OPC	SRCAP	-0.06	0.16	-0.38	0.704	0.969
SCZ	Oligo	SRCAP	-0.07	0.06	-1.13	0.26	0.852
SCZ	Astro	SRCIN1	0.01	0.07	0.08	0.939	0.991
SCZ	EN_L2_3_IT	SRCIN1	-0.06	0.04	-1.42	0.155	0.86
SCZ	EN_L3_5_IT_1	SRCIN1	-0.01	0.05	-0.13	0.896	0.999
SCZ	EN_L3_5_IT_2	SRCIN1	-0.01	0.04	-0.40	0.693	0.983
SCZ	EN_L3_5_IT_3	SRCIN1	-0.03	0.04	-0.87	0.383	0.923
SCZ	EN_L5_6_NP	SRCIN1	-0.09	0.05	-1.81	0.0707	0.999
SCZ	EN_L5_ET	SRCIN1	1.16	0.51	2.27	0.0231	0.726
SCZ	EN_L6B	SRCIN1	-0.10	0.06	-1.56	0.119	0.824
SCZ	EN_L6_CT	SRCIN1	-0.07	0.05	-1.38	0.169	0.817
SCZ	EN_L6_IT_1	SRCIN1	-0.03	0.06	-0.49	0.621	0.967
SCZ	EN_L6_IT_2	SRCIN1	-0.08	0.06	-1.22	0.223	0.904
SCZ	Endo	SRCIN1	-0.18	0.19	-0.95	0.34	0.726
SCZ	IN_ADARB2	SRCIN1	-0.01	0.04	-0.17	0.866	0.989
SCZ	IN_LAMP5_LHX6	SRCIN1	-0.08	0.05	-1.54	0.124	0.995
SCZ	IN_LAMP5_RELN	SRCIN1	0.03	0.04	0.72	0.471	0.969
SCZ	IN_PVALB	SRCIN1	-0.02	0.03	-0.70	0.482	0.925
SCZ	IN_PVALB_CHC	SRCIN1	-0.03	0.04	-0.62	0.533	0.95
SCZ	IN_SST	SRCIN1	-0.05	0.03	-1.40	0.161	0.895
SCZ	IN_VIP	SRCIN1	0.00	0.03	0.18	0.86	0.979
SCZ	Micro	SRCIN1	-0.08	0.09	-0.91	0.36	0.872
SCZ	OPC	SRCIN1	-0.01	0.06	-0.16	0.876	0.987
SCZ	Oligo	SRCIN1	-0.02	0.03	-0.47	0.637	0.952
SCZ	Astro	SRD5A1	0.04	0.05	0.83	0.409	0.864
SCZ	EN_L2_3_IT	SRD5A1	-0.02	0.03	-0.47	0.636	0.971
SCZ	EN_L3_5_IT_1	SRD5A1	0.00	0.06	0.06	0.955	0.999
SCZ	EN_L3_5_IT_2	SRD5A1	0.02	0.04	0.58	0.559	0.969
SCZ	EN_L3_5_IT_3	SRD5A1	0.05	0.04	1.30	0.194	0.841
SCZ	EN_L5_6_NP	SRD5A1	-0.06	0.07	-0.87	0.385	0.999
SCZ	EN_L5_ET	SRD5A1	0.27	0.46	0.60	0.55	0.983
SCZ	EN_L6B	SRD5A1	0.06	0.07	0.81	0.42	0.928
SCZ	EN_L6_CT	SRD5A1	-0.03	0.06	-0.45	0.656	0.962
SCZ	EN_L6_IT_1	SRD5A1	0.10	0.07	1.47	0.142	0.88
SCZ	EN_L6_IT_2	SRD5A1	-0.03	0.07	-0.46	0.648	0.982
SCZ	IN_ADARB2	SRD5A1	0.11	0.06	1.86	0.0631	0.657
SCZ	IN_LAMP5_LHX6	SRD5A1	-0.00	0.07	-0.00	0.998	1
SCZ	IN_LAMP5_RELN	SRD5A1	0.08	0.06	1.35	0.178	0.942
SCZ	IN_PVALB	SRD5A1	0.00	0.04	0.13	0.898	0.986
SCZ	IN_PVALB_CHC	SRD5A1	0.04	0.08	0.57	0.571	0.955
SCZ	IN_SST	SRD5A1	0.01	0.05	0.21	0.832	0.995
SCZ	IN_VIP	SRD5A1	-0.00	0.04	-0.09	0.928	0.99
SCZ	Micro	SRD5A1	0.01	0.07	0.18	0.857	0.988
SCZ	OPC	SRD5A1	0.01	0.05	0.24	0.81	0.982
SCZ	Oligo	SRD5A1	-0.00	0.03	-0.08	0.938	0.992
SCZ	Astro	SREBF1	-0.11	0.06	-1.75	0.0798	0.613
SCZ	EN_L2_3_IT	SREBF1	-0.03	0.05	-0.57	0.571	0.966
SCZ	EN_L3_5_IT_1	SREBF1	0.02	0.06	0.31	0.753	0.999
SCZ	EN_L3_5_IT_2	SREBF1	-0.03	0.05	-0.56	0.572	0.97
SCZ	EN_L3_5_IT_3	SREBF1	-0.07	0.05	-1.36	0.173	0.822
SCZ	EN_L5_6_NP	SREBF1	-0.24	0.08	-3.18	0.00148	0.655
SCZ	EN_L5_ET	SREBF1	-0.51	0.59	-0.86	0.387	0.983
SCZ	EN_L6B	SREBF1	-0.07	0.09	-0.82	0.41	0.926
SCZ	EN_L6_CT	SREBF1	-0.05	0.08	-0.60	0.545	0.943
SCZ	EN_L6_IT_1	SREBF1	-0.12	0.07	-1.69	0.0914	0.841
SCZ	EN_L6_IT_2	SREBF1	-0.17	0.10	-1.77	0.0773	0.802
SCZ	Endo	SREBF1	-0.09	0.15	-0.60	0.546	0.841
SCZ	IN_ADARB2	SREBF1	-0.16	0.07	-2.49	0.0126	0.438
SCZ	IN_LAMP5_LHX6	SREBF1	-0.24	0.08	-3.17	0.00154	0.669
SCZ	IN_LAMP5_RELN	SREBF1	0.05	0.07	0.72	0.47	0.969
SCZ	IN_PVALB	SREBF1	-0.18	0.05	-3.59	0.000335	0.217
SCZ	IN_PVALB_CHC	SREBF1	-0.22	0.09	-2.55	0.0108	0.591
SCZ	IN_SST	SREBF1	-0.18	0.05	-3.52	0.000437	0.478
SCZ	IN_VIP	SREBF1	-0.11	0.05	-2.09	0.0365	0.56
SCZ	Micro	SREBF1	0.01	0.05	0.23	0.82	0.984
SCZ	OPC	SREBF1	-0.08	0.06	-1.41	0.159	0.771
SCZ	Oligo	SREBF1	-0.14	0.05	-2.56	0.0105	0.497
SCZ	VLMC	SREBF1	-0.24	0.23	-1.05	0.292	0.935
SCZ	Adaptive	SREBF2	0.12	0.17	0.71	0.479	0.999
SCZ	Astro	SREBF2	-0.12	0.05	-2.34	0.0192	0.448
SCZ	EN_L2_3_IT	SREBF2	-0.04	0.04	-1.17	0.24	0.904
SCZ	EN_L3_5_IT_1	SREBF2	-0.01	0.04	-0.21	0.835	0.999
SCZ	EN_L3_5_IT_2	SREBF2	-0.02	0.04	-0.51	0.613	0.972
SCZ	EN_L3_5_IT_3	SREBF2	-0.04	0.04	-0.93	0.354	0.917
SCZ	EN_L5_6_NP	SREBF2	-0.03	0.05	-0.58	0.56	0.999
SCZ	EN_L5_ET	SREBF2	0.05	0.37	0.14	0.888	0.998
SCZ	EN_L6B	SREBF2	-0.02	0.05	-0.34	0.735	0.974
SCZ	EN_L6_CT	SREBF2	-0.08	0.05	-1.71	0.087	0.725
SCZ	EN_L6_IT_1	SREBF2	0.00	0.05	0.07	0.943	0.996
SCZ	EN_L6_IT_2	SREBF2	-0.04	0.05	-0.77	0.444	0.967
SCZ	Endo	SREBF2	-0.07	0.09	-0.74	0.462	0.798
SCZ	IN_ADARB2	SREBF2	-0.06	0.05	-1.22	0.224	0.831
SCZ	IN_LAMP5_LHX6	SREBF2	-0.04	0.04	-0.94	0.347	0.995
SCZ	IN_LAMP5_RELN	SREBF2	0.02	0.05	0.48	0.632	0.989
SCZ	IN_PVALB	SREBF2	-0.10	0.04	-2.40	0.0163	0.515
SCZ	IN_PVALB_CHC	SREBF2	-0.04	0.05	-0.91	0.362	0.93
SCZ	IN_SST	SREBF2	-0.11	0.04	-2.60	0.00935	0.742
SCZ	IN_VIP	SREBF2	-0.05	0.03	-1.31	0.19	0.773
SCZ	Micro	SREBF2	-0.21	0.07	-3.15	0.00166	0.227
SCZ	OPC	SREBF2	-0.00	0.04	-0.06	0.95	0.993
SCZ	Oligo	SREBF2	-0.11	0.03	-3.52	0.000424	0.202
SCZ	PC	SREBF2	0.05	0.10	0.54	0.586	0.96
SCZ	PVM	SREBF2	-0.24	0.13	-1.85	0.0641	0.599
SCZ	SMC	SREBF2	0.20	0.39	0.50	0.614	0.891
SCZ	VLMC	SREBF2	-0.17	0.12	-1.43	0.154	0.911
SCZ	Astro	SREK1	-0.04	0.03	-1.36	0.175	0.739
SCZ	EN_L2_3_IT	SREK1	0.00	0.02	0.20	0.841	0.987
SCZ	EN_L3_5_IT_1	SREK1	0.01	0.03	0.40	0.69	0.999
SCZ	EN_L3_5_IT_2	SREK1	-0.02	0.02	-0.78	0.434	0.951
SCZ	EN_L3_5_IT_3	SREK1	-0.03	0.02	-1.14	0.253	0.874
SCZ	EN_L5_6_NP	SREK1	-0.02	0.04	-0.55	0.583	0.999
SCZ	EN_L5_ET	SREK1	-0.12	0.35	-0.35	0.725	0.983
SCZ	EN_L6B	SREK1	0.06	0.04	1.49	0.135	0.84
SCZ	EN_L6_CT	SREK1	-0.01	0.03	-0.30	0.767	0.974
SCZ	EN_L6_IT_1	SREK1	0.04	0.03	1.03	0.302	0.913
SCZ	EN_L6_IT_2	SREK1	-0.09	0.04	-2.18	0.0291	0.709
SCZ	Endo	SREK1	-0.04	0.06	-0.71	0.475	0.804
SCZ	IN_ADARB2	SREK1	-0.00	0.03	-0.05	0.959	0.997
SCZ	IN_LAMP5_LHX6	SREK1	-0.03	0.04	-0.59	0.554	0.995
SCZ	IN_LAMP5_RELN	SREK1	-0.05	0.03	-1.41	0.16	0.933
SCZ	IN_PVALB	SREK1	-0.05	0.03	-2.00	0.0458	0.652
SCZ	IN_PVALB_CHC	SREK1	-0.02	0.04	-0.60	0.548	0.95
SCZ	IN_SST	SREK1	0.00	0.03	0.00	0.997	1
SCZ	IN_VIP	SREK1	-0.03	0.02	-1.52	0.129	0.709
SCZ	Micro	SREK1	-0.08	0.04	-2.10	0.0355	0.505
SCZ	OPC	SREK1	-0.03	0.02	-1.20	0.23	0.829
SCZ	Oligo	SREK1	-0.01	0.02	-0.38	0.706	0.96
SCZ	PC	SREK1	-0.04	0.07	-0.52	0.6	0.961
SCZ	PVM	SREK1	-0.02	0.13	-0.19	0.85	0.99
SCZ	SMC	SREK1	0.38	0.27	1.44	0.151	0.592
SCZ	VLMC	SREK1	0.00	0.10	0.02	0.981	0.998
SCZ	Astro	SREK1IP1	0.02	0.04	0.69	0.493	0.898
SCZ	EN_L2_3_IT	SREK1IP1	-0.03	0.03	-1.14	0.254	0.914
SCZ	EN_L3_5_IT_1	SREK1IP1	-0.03	0.05	-0.56	0.578	0.999
SCZ	EN_L3_5_IT_2	SREK1IP1	0.02	0.03	0.52	0.602	0.971
SCZ	EN_L3_5_IT_3	SREK1IP1	0.00	0.04	0.01	0.989	1
SCZ	EN_L5_6_NP	SREK1IP1	0.03	0.06	0.57	0.569	0.999
SCZ	EN_L5_ET	SREK1IP1	0.31	0.46	0.68	0.498	0.983
SCZ	EN_L6B	SREK1IP1	0.07	0.06	1.22	0.221	0.876
SCZ	EN_L6_CT	SREK1IP1	0.02	0.05	0.44	0.663	0.963
SCZ	EN_L6_IT_1	SREK1IP1	0.05	0.06	0.89	0.375	0.93
SCZ	EN_L6_IT_2	SREK1IP1	-0.01	0.06	-0.11	0.914	0.995
SCZ	Endo	SREK1IP1	0.18	0.15	1.24	0.215	0.611
SCZ	IN_ADARB2	SREK1IP1	-0.02	0.06	-0.42	0.678	0.962
SCZ	IN_LAMP5_LHX6	SREK1IP1	0.03	0.08	0.44	0.661	0.995
SCZ	IN_LAMP5_RELN	SREK1IP1	-0.01	0.05	-0.11	0.912	0.993
SCZ	IN_PVALB	SREK1IP1	-0.03	0.04	-0.75	0.455	0.921
SCZ	IN_PVALB_CHC	SREK1IP1	0.00	0.06	0.00	0.999	1
SCZ	IN_SST	SREK1IP1	0.01	0.04	0.17	0.861	0.995
SCZ	IN_VIP	SREK1IP1	0.02	0.03	0.52	0.605	0.944
SCZ	Micro	SREK1IP1	0.05	0.05	0.95	0.341	0.865
SCZ	OPC	SREK1IP1	0.06	0.03	1.86	0.0634	0.659
SCZ	Oligo	SREK1IP1	-0.04	0.03	-1.55	0.121	0.754
SCZ	PC	SREK1IP1	0.19	0.20	0.99	0.324	0.894
SCZ	Astro	SRF	-0.04	0.08	-0.54	0.591	0.924
SCZ	EN_L2_3_IT	SRF	-0.04	0.04	-1.00	0.319	0.928
SCZ	EN_L3_5_IT_1	SRF	-0.02	0.09	-0.22	0.825	0.999
SCZ	EN_L3_5_IT_2	SRF	-0.03	0.06	-0.51	0.61	0.972
SCZ	EN_L3_5_IT_3	SRF	-0.02	0.06	-0.31	0.754	0.979
SCZ	EN_L5_6_NP	SRF	-0.18	0.19	-0.95	0.343	0.999
SCZ	EN_L6B	SRF	-0.12	0.16	-0.76	0.447	0.935
SCZ	EN_L6_CT	SRF	-0.21	0.17	-1.22	0.224	0.838
SCZ	EN_L6_IT_1	SRF	0.14	0.09	1.47	0.141	0.88
SCZ	IN_ADARB2	SRF	-0.25	0.15	-1.65	0.0991	0.739
SCZ	IN_LAMP5_RELN	SRF	-0.10	0.17	-0.61	0.539	0.98
SCZ	IN_PVALB	SRF	-0.00	0.06	-0.02	0.987	0.997
SCZ	IN_SST	SRF	0.12	0.07	1.70	0.0885	0.858
SCZ	IN_VIP	SRF	0.05	0.06	0.91	0.364	0.872
SCZ	OPC	SRF	-0.00	0.07	-0.02	0.984	0.997
SCZ	Oligo	SRF	-0.04	0.05	-0.99	0.321	0.873
SCZ	Astro	SRFBP1	0.03	0.04	0.89	0.375	0.85
SCZ	EN_L2_3_IT	SRFBP1	0.03	0.03	1.04	0.298	0.923
SCZ	EN_L3_5_IT_1	SRFBP1	0.05	0.05	1.09	0.274	0.999
SCZ	EN_L3_5_IT_2	SRFBP1	0.03	0.03	0.88	0.377	0.942
SCZ	EN_L3_5_IT_3	SRFBP1	0.00	0.03	0.05	0.959	0.998
SCZ	EN_L5_6_NP	SRFBP1	0.05	0.05	0.95	0.343	0.999
SCZ	EN_L5_ET	SRFBP1	0.93	0.45	2.05	0.0402	0.791
SCZ	EN_L6B	SRFBP1	0.07	0.06	1.13	0.259	0.889
SCZ	EN_L6_CT	SRFBP1	0.02	0.05	0.48	0.633	0.958
SCZ	EN_L6_IT_1	SRFBP1	0.09	0.05	1.74	0.082	0.841
SCZ	EN_L6_IT_2	SRFBP1	0.03	0.06	0.47	0.637	0.981
SCZ	Endo	SRFBP1	0.19	0.10	2.02	0.043	0.312
SCZ	IN_ADARB2	SRFBP1	-0.05	0.05	-1.07	0.286	0.854
SCZ	IN_LAMP5_LHX6	SRFBP1	0.04	0.07	0.59	0.557	0.995
SCZ	IN_LAMP5_RELN	SRFBP1	-0.01	0.05	-0.18	0.855	0.993
SCZ	IN_PVALB	SRFBP1	0.01	0.04	0.36	0.719	0.963
SCZ	IN_PVALB_CHC	SRFBP1	-0.00	0.06	-0.04	0.965	0.999
SCZ	IN_SST	SRFBP1	0.01	0.04	0.15	0.882	0.997
SCZ	IN_VIP	SRFBP1	-0.00	0.03	-0.02	0.987	0.998
SCZ	Micro	SRFBP1	0.02	0.05	0.48	0.629	0.953
SCZ	OPC	SRFBP1	0.03	0.03	0.90	0.366	0.881
SCZ	Oligo	SRFBP1	0.01	0.03	0.35	0.724	0.963
SCZ	PC	SRFBP1	0.00	0.17	0.01	0.989	0.999
SCZ	VLMC	SRFBP1	-0.01	0.21	-0.06	0.953	0.993
SCZ	Astro	SRGAP1	0.01	0.04	0.29	0.771	0.961
SCZ	EN_L2_3_IT	SRGAP1	0.11	0.05	2.36	0.0182	0.682
SCZ	EN_L3_5_IT_1	SRGAP1	0.06	0.05	1.19	0.235	0.999
SCZ	EN_L3_5_IT_2	SRGAP1	0.07	0.06	1.27	0.204	0.9
SCZ	EN_L3_5_IT_3	SRGAP1	0.10	0.05	2.01	0.0442	0.61
SCZ	EN_L5_6_NP	SRGAP1	0.11	0.06	1.70	0.0896	0.999
SCZ	EN_L5_ET	SRGAP1	0.71	0.51	1.39	0.164	0.92
SCZ	EN_L6B	SRGAP1	0.10	0.10	1.05	0.294	0.905
SCZ	EN_L6_CT	SRGAP1	0.05	0.05	0.99	0.323	0.874
SCZ	EN_L6_IT_1	SRGAP1	0.10	0.09	1.15	0.251	0.908
SCZ	EN_L6_IT_2	SRGAP1	0.16	0.10	1.60	0.109	0.836
SCZ	Endo	SRGAP1	-0.50	0.20	-2.54	0.011	0.178
SCZ	IN_ADARB2	SRGAP1	-0.08	0.06	-1.37	0.171	0.782
SCZ	IN_LAMP5_LHX6	SRGAP1	-0.06	0.08	-0.81	0.421	0.995
SCZ	IN_LAMP5_RELN	SRGAP1	0.01	0.07	0.13	0.895	0.993
SCZ	IN_PVALB	SRGAP1	0.03	0.07	0.43	0.668	0.954
SCZ	IN_PVALB_CHC	SRGAP1	-0.08	0.05	-1.67	0.0955	0.804
SCZ	IN_SST	SRGAP1	-0.01	0.05	-0.11	0.913	0.999
SCZ	IN_VIP	SRGAP1	0.07	0.06	1.26	0.206	0.782
SCZ	Micro	SRGAP1	0.05	0.07	0.72	0.471	0.913
SCZ	OPC	SRGAP1	0.02	0.03	0.53	0.596	0.948
SCZ	Oligo	SRGAP1	-0.03	0.03	-0.94	0.349	0.885
SCZ	PC	SRGAP1	-0.03	0.11	-0.23	0.821	0.984
SCZ	PVM	SRGAP1	0.37	0.12	3.13	0.00173	0.313
SCZ	VLMC	SRGAP1	0.18	0.14	1.33	0.183	0.926
SCZ	Astro	SRGAP2	0.07	0.06	1.11	0.265	0.799
SCZ	EN_L2_3_IT	SRGAP2	-0.05	0.04	-1.39	0.165	0.866
SCZ	EN_L3_5_IT_1	SRGAP2	-0.01	0.06	-0.24	0.81	0.999
SCZ	EN_L3_5_IT_2	SRGAP2	-0.06	0.04	-1.51	0.131	0.853
SCZ	EN_L3_5_IT_3	SRGAP2	-0.03	0.04	-0.85	0.394	0.929
SCZ	EN_L5_6_NP	SRGAP2	-0.04	0.05	-0.92	0.355	0.999
SCZ	EN_L5_ET	SRGAP2	0.22	0.34	0.66	0.509	0.983
SCZ	EN_L6B	SRGAP2	0.04	0.05	0.74	0.458	0.94
SCZ	EN_L6_CT	SRGAP2	-0.05	0.04	-1.15	0.252	0.845
SCZ	EN_L6_IT_1	SRGAP2	-0.02	0.05	-0.30	0.763	0.981
SCZ	EN_L6_IT_2	SRGAP2	-0.02	0.07	-0.27	0.791	0.984
SCZ	Endo	SRGAP2	-0.18	0.07	-2.58	0.00992	0.17
SCZ	IN_ADARB2	SRGAP2	-0.01	0.03	-0.43	0.67	0.961
SCZ	IN_LAMP5_LHX6	SRGAP2	0.02	0.04	0.44	0.661	0.995
SCZ	IN_LAMP5_RELN	SRGAP2	0.01	0.03	0.45	0.655	0.989
SCZ	IN_PVALB	SRGAP2	-0.05	0.02	-1.90	0.0568	0.683
SCZ	IN_PVALB_CHC	SRGAP2	0.01	0.04	0.24	0.814	0.987
SCZ	IN_SST	SRGAP2	-0.01	0.03	-0.30	0.767	0.988
SCZ	IN_VIP	SRGAP2	-0.02	0.02	-0.73	0.464	0.907
SCZ	Micro	SRGAP2	-0.09	0.04	-2.22	0.0261	0.473
SCZ	OPC	SRGAP2	0.09	0.03	2.90	0.00374	0.413
SCZ	Oligo	SRGAP2	0.05	0.04	1.35	0.177	0.813
SCZ	PC	SRGAP2	0.17	0.10	1.72	0.085	0.7
SCZ	PVM	SRGAP2	0.09	0.10	0.88	0.381	0.865
SCZ	VLMC	SRGAP2	0.04	0.09	0.43	0.665	0.966
SCZ	Astro	SRGAP2B	0.09	0.06	1.43	0.153	0.719
SCZ	EN_L2_3_IT	SRGAP2B	-0.04	0.04	-1.08	0.279	0.921
SCZ	EN_L3_5_IT_1	SRGAP2B	-0.09	0.07	-1.26	0.206	0.999
SCZ	EN_L3_5_IT_2	SRGAP2B	-0.12	0.04	-2.75	0.00603	0.536
SCZ	EN_L3_5_IT_3	SRGAP2B	-0.05	0.05	-1.20	0.232	0.867
SCZ	EN_L5_6_NP	SRGAP2B	-0.07	0.06	-1.26	0.209	0.999
SCZ	EN_L5_ET	SRGAP2B	0.17	0.40	0.43	0.665	0.983
SCZ	EN_L6B	SRGAP2B	-0.02	0.07	-0.34	0.735	0.973
SCZ	EN_L6_CT	SRGAP2B	-0.02	0.05	-0.41	0.679	0.968
SCZ	EN_L6_IT_1	SRGAP2B	-0.03	0.06	-0.41	0.68	0.971
SCZ	EN_L6_IT_2	SRGAP2B	-0.08	0.08	-0.97	0.333	0.932
SCZ	Endo	SRGAP2B	-0.33	0.09	-3.62	0.000292	0.0342
SCZ	IN_ADARB2	SRGAP2B	0.01	0.05	0.16	0.869	0.989
SCZ	IN_LAMP5_LHX6	SRGAP2B	0.01	0.05	0.15	0.879	0.997
SCZ	IN_LAMP5_RELN	SRGAP2B	-0.03	0.05	-0.60	0.546	0.982
SCZ	IN_PVALB	SRGAP2B	-0.06	0.04	-1.60	0.11	0.766
SCZ	IN_PVALB_CHC	SRGAP2B	0.01	0.05	0.16	0.872	0.992
SCZ	IN_SST	SRGAP2B	-0.04	0.04	-1.05	0.294	0.927
SCZ	IN_VIP	SRGAP2B	-0.07	0.04	-1.93	0.0533	0.602
SCZ	Micro	SRGAP2B	-0.12	0.05	-2.27	0.0234	0.461
SCZ	OPC	SRGAP2B	0.08	0.04	1.98	0.0477	0.616
SCZ	Oligo	SRGAP2B	0.01	0.04	0.16	0.871	0.981
SCZ	PC	SRGAP2B	-0.11	0.19	-0.59	0.554	0.955
SCZ	PVM	SRGAP2B	0.06	0.13	0.46	0.645	0.955
SCZ	VLMC	SRGAP2B	-0.09	0.13	-0.69	0.493	0.962
SCZ	Astro	SRGAP2C	0.11	0.06	1.94	0.052	0.56
SCZ	EN_L2_3_IT	SRGAP2C	-0.06	0.04	-1.54	0.125	0.839
SCZ	EN_L3_5_IT_1	SRGAP2C	-0.04	0.07	-0.61	0.543	0.999
SCZ	EN_L3_5_IT_2	SRGAP2C	-0.06	0.05	-1.29	0.197	0.895
SCZ	EN_L3_5_IT_3	SRGAP2C	-0.02	0.04	-0.36	0.719	0.974
SCZ	EN_L5_6_NP	SRGAP2C	-0.06	0.06	-0.96	0.337	0.999
SCZ	EN_L5_ET	SRGAP2C	-0.57	0.51	-1.10	0.271	0.961
SCZ	EN_L6B	SRGAP2C	-0.07	0.07	-1.01	0.313	0.905
SCZ	EN_L6_CT	SRGAP2C	-0.09	0.05	-1.73	0.0844	0.718
SCZ	EN_L6_IT_1	SRGAP2C	-0.07	0.06	-1.09	0.277	0.913
SCZ	EN_L6_IT_2	SRGAP2C	-0.08	0.08	-1.06	0.291	0.929
SCZ	Endo	SRGAP2C	-0.33	0.08	-3.96	7.46e-05	0.0202
SCZ	IN_ADARB2	SRGAP2C	0.03	0.05	0.55	0.583	0.948
SCZ	IN_LAMP5_LHX6	SRGAP2C	0.07	0.05	1.31	0.19	0.995
SCZ	IN_LAMP5_RELN	SRGAP2C	0.01	0.04	0.33	0.742	0.993
SCZ	IN_PVALB	SRGAP2C	-0.04	0.03	-1.14	0.256	0.86
SCZ	IN_PVALB_CHC	SRGAP2C	-0.04	0.05	-0.77	0.444	0.941
SCZ	IN_SST	SRGAP2C	-0.00	0.04	-0.09	0.927	0.999
SCZ	IN_VIP	SRGAP2C	-0.01	0.03	-0.41	0.679	0.957
SCZ	Micro	SRGAP2C	-0.08	0.05	-1.80	0.0715	0.608
SCZ	OPC	SRGAP2C	0.06	0.04	1.61	0.108	0.734
SCZ	Oligo	SRGAP2C	0.04	0.04	1.10	0.271	0.855
SCZ	PC	SRGAP2C	0.39	0.19	1.99	0.0471	0.61
SCZ	PVM	SRGAP2C	-0.05	0.12	-0.43	0.664	0.958
SCZ	VLMC	SRGAP2C	-0.09	0.13	-0.70	0.484	0.962
SCZ	Astro	SRGAP3	-0.04	0.04	-0.94	0.347	0.839
SCZ	EN_L2_3_IT	SRGAP3	-0.03	0.02	-1.19	0.234	0.901
SCZ	EN_L3_5_IT_1	SRGAP3	0.01	0.03	0.20	0.845	0.999
SCZ	EN_L3_5_IT_2	SRGAP3	-0.01	0.03	-0.53	0.596	0.971
SCZ	EN_L3_5_IT_3	SRGAP3	-0.00	0.03	-0.12	0.901	0.991
SCZ	EN_L5_6_NP	SRGAP3	-0.04	0.04	-1.03	0.305	0.999
SCZ	EN_L5_ET	SRGAP3	0.39	0.28	1.37	0.172	0.927
SCZ	EN_L6B	SRGAP3	0.05	0.06	0.91	0.361	0.916
SCZ	EN_L6_CT	SRGAP3	0.09	0.06	1.56	0.119	0.777
SCZ	EN_L6_IT_1	SRGAP3	0.00	0.03	0.15	0.879	0.989
SCZ	EN_L6_IT_2	SRGAP3	-0.00	0.04	-0.03	0.973	0.998
SCZ	Endo	SRGAP3	0.16	0.15	1.10	0.272	0.674
SCZ	IN_ADARB2	SRGAP3	0.03	0.03	0.97	0.334	0.867
SCZ	IN_LAMP5_LHX6	SRGAP3	-0.04	0.03	-1.24	0.213	0.995
SCZ	IN_LAMP5_RELN	SRGAP3	0.02	0.03	0.87	0.383	0.963
SCZ	IN_PVALB	SRGAP3	-0.06	0.02	-2.59	0.00971	0.458
SCZ	IN_PVALB_CHC	SRGAP3	0.02	0.03	0.58	0.563	0.952
SCZ	IN_SST	SRGAP3	-0.03	0.03	-0.98	0.325	0.939
SCZ	IN_VIP	SRGAP3	-0.01	0.02	-0.51	0.609	0.944
SCZ	Micro	SRGAP3	0.04	0.07	0.61	0.539	0.933
SCZ	OPC	SRGAP3	0.01	0.03	0.27	0.787	0.98
SCZ	Oligo	SRGAP3	0.04	0.04	1.22	0.221	0.838
SCZ	PC	SRGAP3	0.16	0.20	0.77	0.44	0.921
SCZ	PVM	SRGAP3	-0.07	0.19	-0.34	0.736	0.978
SCZ	VLMC	SRGAP3	0.08	0.15	0.56	0.573	0.965
SCZ	Adaptive	SRGN	0.20	0.19	1.03	0.303	0.999
SCZ	Astro	SRGN	0.16	0.11	1.44	0.15	0.713
SCZ	EN_L2_3_IT	SRGN	0.06	0.10	0.60	0.548	0.965
SCZ	Endo	SRGN	-0.05	0.10	-0.53	0.595	0.864
SCZ	IN_PVALB_CHC	SRGN	0.14	0.19	0.76	0.449	0.941
SCZ	Micro	SRGN	-0.25	0.15	-1.65	0.0986	0.653
SCZ	Oligo	SRGN	0.03	0.10	0.31	0.757	0.967
SCZ	PVM	SRGN	-0.39	0.22	-1.77	0.0767	0.64
SCZ	Astro	SRI	-0.03	0.04	-0.64	0.52	0.906
SCZ	EN_L2_3_IT	SRI	0.05	0.04	1.24	0.215	0.89
SCZ	EN_L3_5_IT_1	SRI	0.08	0.05	1.67	0.0942	0.999
SCZ	EN_L3_5_IT_2	SRI	0.06	0.04	1.38	0.166	0.872
SCZ	EN_L3_5_IT_3	SRI	0.07	0.04	1.80	0.0715	0.691
SCZ	EN_L5_6_NP	SRI	-0.02	0.07	-0.32	0.748	0.999
SCZ	EN_L5_ET	SRI	0.43	0.51	0.84	0.401	0.983
SCZ	EN_L6B	SRI	0.00	0.07	0.04	0.967	0.997
SCZ	EN_L6_CT	SRI	0.05	0.06	0.88	0.378	0.905
SCZ	EN_L6_IT_1	SRI	0.09	0.06	1.50	0.135	0.876
SCZ	EN_L6_IT_2	SRI	0.14	0.07	1.96	0.0494	0.754
SCZ	Endo	SRI	0.24	0.16	1.50	0.134	0.507
SCZ	IN_ADARB2	SRI	0.07	0.06	1.32	0.186	0.797
SCZ	IN_LAMP5_LHX6	SRI	0.03	0.08	0.36	0.717	0.997
SCZ	IN_LAMP5_RELN	SRI	0.08	0.07	1.28	0.202	0.945
SCZ	IN_PVALB	SRI	0.03	0.04	0.68	0.496	0.927
SCZ	IN_PVALB_CHC	SRI	-0.01	0.06	-0.17	0.862	0.991
SCZ	IN_SST	SRI	-0.00	0.04	-0.06	0.954	0.999
SCZ	IN_VIP	SRI	0.08	0.04	2.36	0.0183	0.461
SCZ	Micro	SRI	0.04	0.06	0.64	0.523	0.928
SCZ	OPC	SRI	0.01	0.04	0.37	0.71	0.97
SCZ	Oligo	SRI	-0.02	0.03	-0.87	0.384	0.898
SCZ	PC	SRI	0.14	0.17	0.78	0.434	0.92
SCZ	Astro	SRL	0.15	0.11	1.29	0.198	0.758
SCZ	EN_L2_3_IT	SRL	0.01	0.09	0.11	0.914	0.995
SCZ	IN_PVALB	SRL	-0.07	0.10	-0.72	0.469	0.922
SCZ	IN_PVALB_CHC	SRL	0.03	0.11	0.28	0.783	0.982
SCZ	IN_VIP	SRL	-0.10	0.09	-1.11	0.266	0.816
SCZ	Oligo	SRL	0.16	0.10	1.53	0.126	0.758
SCZ	Astro	SRM	0.00	0.05	0.00	1	1
SCZ	EN_L2_3_IT	SRM	0.02	0.04	0.43	0.666	0.974
SCZ	EN_L3_5_IT_1	SRM	0.09	0.06	1.37	0.171	0.999
SCZ	EN_L3_5_IT_2	SRM	0.00	0.05	0.08	0.94	0.998
SCZ	EN_L3_5_IT_3	SRM	-0.01	0.05	-0.15	0.878	0.988
SCZ	EN_L5_6_NP	SRM	-0.06	0.09	-0.68	0.498	0.999
SCZ	EN_L6B	SRM	0.15	0.09	1.78	0.0755	0.767
SCZ	EN_L6_CT	SRM	-0.03	0.08	-0.45	0.655	0.961
SCZ	EN_L6_IT_1	SRM	-0.09	0.08	-1.22	0.222	0.897
SCZ	EN_L6_IT_2	SRM	-0.20	0.22	-0.90	0.366	0.938
SCZ	IN_ADARB2	SRM	-0.01	0.05	-0.11	0.916	0.995
SCZ	IN_LAMP5_LHX6	SRM	-0.14	0.08	-1.80	0.0719	0.995
SCZ	IN_LAMP5_RELN	SRM	0.01	0.05	0.22	0.828	0.993
SCZ	IN_PVALB	SRM	0.01	0.05	0.17	0.865	0.982
SCZ	IN_PVALB_CHC	SRM	-0.15	0.09	-1.79	0.074	0.764
SCZ	IN_SST	SRM	-0.03	0.06	-0.59	0.554	0.967
SCZ	IN_VIP	SRM	-0.03	0.04	-0.70	0.486	0.914
SCZ	Micro	SRM	0.01	0.08	0.18	0.86	0.989
SCZ	OPC	SRM	0.06	0.05	1.26	0.209	0.812
SCZ	Oligo	SRM	-0.04	0.04	-1.11	0.266	0.852
SCZ	Astro	SRP14	-0.06	0.05	-1.30	0.194	0.753
SCZ	EN_L2_3_IT	SRP14	0.02	0.05	0.45	0.654	0.973
SCZ	EN_L3_5_IT_1	SRP14	0.10	0.07	1.58	0.115	0.999
SCZ	EN_L3_5_IT_2	SRP14	0.07	0.06	1.32	0.187	0.891
SCZ	EN_L3_5_IT_3	SRP14	0.00	0.06	0.00	0.998	1
SCZ	EN_L5_6_NP	SRP14	-0.02	0.08	-0.22	0.825	0.999
SCZ	EN_L6B	SRP14	0.35	0.09	3.87	0.000108	0.288
SCZ	EN_L6_CT	SRP14	0.09	0.08	1.04	0.299	0.862
SCZ	EN_L6_IT_1	SRP14	0.10	0.09	1.12	0.262	0.908
SCZ	EN_L6_IT_2	SRP14	0.11	0.09	1.22	0.223	0.904
SCZ	Endo	SRP14	0.22	0.08	2.81	0.00501	0.128
SCZ	IN_ADARB2	SRP14	0.04	0.07	0.61	0.541	0.936
SCZ	IN_LAMP5_LHX6	SRP14	0.09	0.08	1.16	0.245	0.995
SCZ	IN_LAMP5_RELN	SRP14	0.06	0.07	0.82	0.412	0.964
SCZ	IN_PVALB	SRP14	0.02	0.06	0.40	0.686	0.957
SCZ	IN_PVALB_CHC	SRP14	0.06	0.07	0.89	0.373	0.93
SCZ	IN_SST	SRP14	0.00	0.06	0.03	0.974	0.999
SCZ	IN_VIP	SRP14	0.10	0.05	1.84	0.0657	0.612
SCZ	Micro	SRP14	0.02	0.06	0.32	0.749	0.97
SCZ	OPC	SRP14	-0.07	0.05	-1.37	0.171	0.781
SCZ	Oligo	SRP14	0.02	0.03	0.58	0.563	0.939
SCZ	PC	SRP14	0.07	0.09	0.70	0.482	0.93
SCZ	Astro	SRP19	0.02	0.04	0.61	0.545	0.913
SCZ	EN_L2_3_IT	SRP19	0.07	0.04	1.94	0.052	0.741
SCZ	EN_L3_5_IT_1	SRP19	0.03	0.06	0.45	0.652	0.999
SCZ	EN_L3_5_IT_2	SRP19	0.08	0.05	1.57	0.115	0.842
SCZ	EN_L3_5_IT_3	SRP19	0.08	0.04	1.89	0.0582	0.67
SCZ	EN_L5_6_NP	SRP19	0.17	0.08	2.15	0.0312	0.999
SCZ	EN_L6B	SRP19	0.13	0.07	1.72	0.0859	0.78
SCZ	EN_L6_CT	SRP19	0.01	0.07	0.16	0.875	0.986
SCZ	EN_L6_IT_1	SRP19	0.08	0.07	1.19	0.235	0.903
SCZ	EN_L6_IT_2	SRP19	0.01	0.09	0.15	0.88	0.992
SCZ	Endo	SRP19	-0.12	0.17	-0.72	0.474	0.804
SCZ	IN_ADARB2	SRP19	0.02	0.06	0.29	0.773	0.977
SCZ	IN_LAMP5_LHX6	SRP19	0.08	0.08	1.02	0.308	0.995
SCZ	IN_LAMP5_RELN	SRP19	0.07	0.06	1.12	0.263	0.955
SCZ	IN_PVALB	SRP19	0.11	0.05	2.07	0.0389	0.63
SCZ	IN_PVALB_CHC	SRP19	0.06	0.07	0.81	0.418	0.938
SCZ	IN_SST	SRP19	0.07	0.05	1.38	0.169	0.9
SCZ	IN_VIP	SRP19	0.08	0.05	1.69	0.0918	0.655
SCZ	Micro	SRP19	0.09	0.06	1.55	0.12	0.685
SCZ	OPC	SRP19	0.04	0.04	1.08	0.28	0.851
SCZ	Oligo	SRP19	0.07	0.03	2.67	0.00752	0.475
SCZ	Astro	SRP54	-0.03	0.04	-0.79	0.429	0.871
SCZ	EN_L2_3_IT	SRP54	0.02	0.03	0.86	0.387	0.951
SCZ	EN_L3_5_IT_1	SRP54	0.04	0.04	0.88	0.381	0.999
SCZ	EN_L3_5_IT_2	SRP54	0.02	0.03	0.55	0.581	0.971
SCZ	EN_L3_5_IT_3	SRP54	0.03	0.04	0.85	0.395	0.929
SCZ	EN_L5_6_NP	SRP54	-0.01	0.05	-0.26	0.798	0.999
SCZ	EN_L5_ET	SRP54	-0.07	0.45	-0.17	0.869	0.995
SCZ	EN_L6B	SRP54	-0.03	0.06	-0.56	0.577	0.952
SCZ	EN_L6_CT	SRP54	0.01	0.04	0.22	0.829	0.981
SCZ	EN_L6_IT_1	SRP54	0.03	0.05	0.53	0.595	0.964
SCZ	EN_L6_IT_2	SRP54	-0.02	0.06	-0.37	0.709	0.982
SCZ	Endo	SRP54	-0.10	0.07	-1.46	0.146	0.522
SCZ	IN_ADARB2	SRP54	-0.01	0.05	-0.12	0.902	0.992
SCZ	IN_LAMP5_LHX6	SRP54	0.05	0.06	0.85	0.395	0.995
SCZ	IN_LAMP5_RELN	SRP54	0.03	0.05	0.60	0.551	0.982
SCZ	IN_PVALB	SRP54	0.06	0.03	1.74	0.0815	0.723
SCZ	IN_PVALB_CHC	SRP54	0.07	0.06	1.23	0.217	0.878
SCZ	IN_SST	SRP54	0.02	0.03	0.55	0.582	0.972
SCZ	IN_VIP	SRP54	0.04	0.03	1.37	0.169	0.751
SCZ	Micro	SRP54	0.04	0.05	0.94	0.347	0.866
SCZ	OPC	SRP54	-0.03	0.03	-0.86	0.389	0.89
SCZ	Oligo	SRP54	-0.02	0.03	-0.54	0.59	0.945
SCZ	PC	SRP54	0.00	0.08	0.03	0.977	0.999
SCZ	PVM	SRP54	0.12	0.17	0.69	0.49	0.913
SCZ	VLMC	SRP54	0.13	0.11	1.18	0.237	0.935
SCZ	Astro	SRP68	-0.02	0.04	-0.55	0.583	0.924
SCZ	EN_L2_3_IT	SRP68	0.01	0.03	0.28	0.779	0.981
SCZ	EN_L3_5_IT_1	SRP68	0.04	0.06	0.59	0.558	0.999
SCZ	EN_L3_5_IT_2	SRP68	-0.00	0.04	-0.11	0.911	0.997
SCZ	EN_L3_5_IT_3	SRP68	-0.02	0.04	-0.44	0.656	0.964
SCZ	EN_L5_6_NP	SRP68	0.03	0.07	0.37	0.712	0.999
SCZ	EN_L6B	SRP68	-0.05	0.09	-0.56	0.574	0.952
SCZ	EN_L6_CT	SRP68	0.09	0.07	1.33	0.184	0.827
SCZ	EN_L6_IT_1	SRP68	0.02	0.07	0.25	0.804	0.984
SCZ	EN_L6_IT_2	SRP68	0.09	0.09	1.02	0.305	0.929
SCZ	Endo	SRP68	-0.33	0.16	-2.03	0.0426	0.312
SCZ	IN_ADARB2	SRP68	0.07	0.06	1.05	0.292	0.854
SCZ	IN_LAMP5_LHX6	SRP68	0.04	0.08	0.47	0.641	0.995
SCZ	IN_LAMP5_RELN	SRP68	-0.03	0.06	-0.56	0.572	0.987
SCZ	IN_PVALB	SRP68	-0.04	0.04	-0.93	0.352	0.894
SCZ	IN_PVALB_CHC	SRP68	-0.06	0.09	-0.68	0.494	0.947
SCZ	IN_SST	SRP68	-0.03	0.05	-0.64	0.519	0.967
SCZ	IN_VIP	SRP68	-0.01	0.04	-0.25	0.806	0.974
SCZ	Micro	SRP68	0.04	0.06	0.63	0.528	0.928
SCZ	OPC	SRP68	-0.03	0.04	-0.62	0.534	0.931
SCZ	Oligo	SRP68	-0.04	0.03	-1.45	0.146	0.777
SCZ	Astro	SRP72	0.04	0.03	1.17	0.242	0.786
SCZ	EN_L2_3_IT	SRP72	0.02	0.02	0.66	0.506	0.961
SCZ	EN_L3_5_IT_1	SRP72	0.05	0.04	1.09	0.274	0.999
SCZ	EN_L3_5_IT_2	SRP72	0.04	0.03	1.43	0.153	0.87
SCZ	EN_L3_5_IT_3	SRP72	0.00	0.03	0.01	0.991	1
SCZ	EN_L5_6_NP	SRP72	0.05	0.05	1.12	0.264	0.999
SCZ	EN_L5_ET	SRP72	0.34	0.54	0.63	0.528	0.983
SCZ	EN_L6B	SRP72	0.06	0.05	1.03	0.301	0.905
SCZ	EN_L6_CT	SRP72	0.00	0.04	0.08	0.939	0.995
SCZ	EN_L6_IT_1	SRP72	0.05	0.05	1.00	0.319	0.918
SCZ	EN_L6_IT_2	SRP72	0.03	0.06	0.42	0.671	0.982
SCZ	Endo	SRP72	-0.09	0.11	-0.83	0.406	0.764
SCZ	IN_ADARB2	SRP72	0.05	0.04	1.18	0.239	0.84
SCZ	IN_LAMP5_LHX6	SRP72	0.02	0.06	0.39	0.699	0.997
SCZ	IN_LAMP5_RELN	SRP72	0.03	0.04	0.62	0.538	0.98
SCZ	IN_PVALB	SRP72	0.03	0.04	0.81	0.421	0.911
SCZ	IN_PVALB_CHC	SRP72	0.08	0.05	1.52	0.128	0.836
SCZ	IN_SST	SRP72	0.02	0.04	0.65	0.517	0.967
SCZ	IN_VIP	SRP72	0.06	0.03	2.44	0.0146	0.446
SCZ	Micro	SRP72	-0.02	0.05	-0.34	0.731	0.966
SCZ	OPC	SRP72	0.05	0.03	1.62	0.106	0.732
SCZ	Oligo	SRP72	-0.00	0.02	-0.03	0.977	0.997
SCZ	PC	SRP72	0.13	0.20	0.65	0.513	0.941
SCZ	VLMC	SRP72	-0.11	0.18	-0.58	0.561	0.965
SCZ	Astro	SRP9	0.02	0.04	0.42	0.677	0.942
SCZ	EN_L2_3_IT	SRP9	0.05	0.04	1.16	0.245	0.909
SCZ	EN_L3_5_IT_1	SRP9	0.03	0.06	0.44	0.66	0.999
SCZ	EN_L3_5_IT_2	SRP9	0.08	0.05	1.76	0.0789	0.8
SCZ	EN_L3_5_IT_3	SRP9	0.05	0.05	1.13	0.257	0.876
SCZ	EN_L5_6_NP	SRP9	0.03	0.08	0.42	0.675	0.999
SCZ	EN_L6B	SRP9	0.13	0.08	1.58	0.113	0.818
SCZ	EN_L6_CT	SRP9	0.09	0.06	1.34	0.181	0.824
SCZ	EN_L6_IT_1	SRP9	0.07	0.07	0.92	0.357	0.925
SCZ	EN_L6_IT_2	SRP9	0.11	0.08	1.48	0.14	0.863
SCZ	Endo	SRP9	0.18	0.11	1.59	0.112	0.472
SCZ	IN_ADARB2	SRP9	0.10	0.06	1.76	0.0778	0.704
SCZ	IN_LAMP5_LHX6	SRP9	0.09	0.07	1.28	0.199	0.995
SCZ	IN_LAMP5_RELN	SRP9	0.07	0.06	1.14	0.253	0.953
SCZ	IN_PVALB	SRP9	0.09	0.05	1.84	0.0663	0.698
SCZ	IN_PVALB_CHC	SRP9	0.01	0.07	0.21	0.835	0.987
SCZ	IN_SST	SRP9	0.04	0.05	0.77	0.443	0.961
SCZ	IN_VIP	SRP9	0.06	0.04	1.48	0.139	0.724
SCZ	Micro	SRP9	-0.07	0.05	-1.30	0.195	0.769
SCZ	OPC	SRP9	-0.03	0.03	-0.96	0.337	0.872
SCZ	Oligo	SRP9	0.01	0.03	0.48	0.63	0.952
SCZ	PC	SRP9	0.05	0.14	0.34	0.735	0.977
SCZ	Astro	SRPK1	0.02	0.03	0.60	0.552	0.915
SCZ	EN_L2_3_IT	SRPK1	0.05	0.04	1.20	0.229	0.897
SCZ	EN_L3_5_IT_1	SRPK1	0.04	0.04	1.08	0.279	0.999
SCZ	EN_L3_5_IT_2	SRPK1	0.05	0.03	1.94	0.052	0.746
SCZ	EN_L3_5_IT_3	SRPK1	0.04	0.03	1.29	0.197	0.842
SCZ	EN_L5_6_NP	SRPK1	0.07	0.04	1.59	0.113	0.999
SCZ	EN_L5_ET	SRPK1	0.18	0.27	0.69	0.492	0.983
SCZ	EN_L6B	SRPK1	0.06	0.05	1.16	0.246	0.885
SCZ	EN_L6_CT	SRPK1	0.00	0.04	0.04	0.972	0.999
SCZ	EN_L6_IT_1	SRPK1	0.19	0.05	3.51	0.000455	0.295
SCZ	EN_L6_IT_2	SRPK1	0.16	0.06	2.80	0.00507	0.496
SCZ	Endo	SRPK1	0.17	0.08	2.04	0.0411	0.308
SCZ	IN_ADARB2	SRPK1	0.05	0.04	1.37	0.17	0.782
SCZ	IN_LAMP5_LHX6	SRPK1	0.10	0.04	2.29	0.0222	0.93
SCZ	IN_LAMP5_RELN	SRPK1	0.04	0.04	0.89	0.372	0.963
SCZ	IN_PVALB	SRPK1	0.02	0.03	0.80	0.421	0.911
SCZ	IN_PVALB_CHC	SRPK1	0.07	0.04	1.48	0.14	0.851
SCZ	IN_SST	SRPK1	0.03	0.03	1.05	0.296	0.929
SCZ	IN_VIP	SRPK1	0.02	0.02	0.98	0.328	0.851
SCZ	Micro	SRPK1	0.08	0.05	1.56	0.119	0.682
SCZ	OPC	SRPK1	0.05	0.03	1.56	0.12	0.744
SCZ	Oligo	SRPK1	0.05	0.02	2.16	0.0309	0.566
SCZ	PC	SRPK1	-0.01	0.17	-0.04	0.969	0.997
SCZ	VLMC	SRPK1	0.02	0.13	0.13	0.899	0.985
SCZ	Adaptive	SRPK2	-0.08	0.10	-0.76	0.447	0.999
SCZ	Astro	SRPK2	-0.04	0.02	-1.80	0.0718	0.603
SCZ	EN_L2_3_IT	SRPK2	0.00	0.02	0.01	0.989	0.998
SCZ	EN_L3_5_IT_1	SRPK2	-0.01	0.03	-0.20	0.841	0.999
SCZ	EN_L3_5_IT_2	SRPK2	-0.01	0.02	-0.38	0.705	0.984
SCZ	EN_L3_5_IT_3	SRPK2	-0.00	0.02	-0.18	0.86	0.987
SCZ	EN_L5_6_NP	SRPK2	-0.03	0.03	-1.19	0.236	0.999
SCZ	EN_L5_ET	SRPK2	0.03	0.23	0.14	0.887	0.998
SCZ	EN_L6B	SRPK2	0.01	0.03	0.40	0.687	0.97
SCZ	EN_L6_CT	SRPK2	0.02	0.03	0.63	0.529	0.939
SCZ	EN_L6_IT_1	SRPK2	0.04	0.03	1.31	0.191	0.883
SCZ	EN_L6_IT_2	SRPK2	0.02	0.03	0.53	0.593	0.979
SCZ	Endo	SRPK2	0.06	0.05	1.25	0.213	0.606
SCZ	IN_ADARB2	SRPK2	-0.04	0.02	-1.54	0.123	0.76
SCZ	IN_LAMP5_LHX6	SRPK2	-0.02	0.03	-0.60	0.55	0.995
SCZ	IN_LAMP5_RELN	SRPK2	0.03	0.02	1.18	0.239	0.953
SCZ	IN_PVALB	SRPK2	-0.04	0.02	-2.01	0.0445	0.652
SCZ	IN_PVALB_CHC	SRPK2	-0.01	0.03	-0.47	0.637	0.966
SCZ	IN_SST	SRPK2	-0.03	0.02	-1.47	0.142	0.889
SCZ	IN_VIP	SRPK2	-0.02	0.02	-1.23	0.219	0.793
SCZ	Micro	SRPK2	0.03	0.03	0.89	0.373	0.877
SCZ	OPC	SRPK2	0.01	0.02	0.24	0.808	0.981
SCZ	Oligo	SRPK2	0.01	0.02	0.72	0.472	0.922
SCZ	PC	SRPK2	-0.01	0.06	-0.14	0.887	0.99
SCZ	PVM	SRPK2	0.02	0.10	0.19	0.852	0.99
SCZ	SMC	SRPK2	-0.03	0.18	-0.14	0.886	0.971
SCZ	VLMC	SRPK2	-0.06	0.08	-0.80	0.425	0.951
SCZ	Astro	SRPK3	0.01	0.08	0.17	0.868	0.981
SCZ	EN_L2_3_IT	SRPK3	0.08	0.09	0.86	0.392	0.953
SCZ	IN_PVALB	SRPK3	0.05	0.09	0.52	0.604	0.942
SCZ	IN_VIP	SRPK3	-0.04	0.09	-0.40	0.689	0.96
SCZ	OPC	SRPK3	0.16	0.16	1.04	0.296	0.856
SCZ	Oligo	SRPK3	0.04	0.06	0.64	0.52	0.929
SCZ	Astro	SRPRA	-0.06	0.05	-1.21	0.227	0.776
SCZ	EN_L2_3_IT	SRPRA	-0.06	0.04	-1.52	0.129	0.841
SCZ	EN_L3_5_IT_1	SRPRA	-0.09	0.07	-1.32	0.188	0.999
SCZ	EN_L3_5_IT_2	SRPRA	-0.05	0.05	-0.98	0.326	0.935
SCZ	EN_L3_5_IT_3	SRPRA	-0.06	0.05	-1.17	0.243	0.871
SCZ	EN_L5_6_NP	SRPRA	0.02	0.12	0.18	0.859	0.999
SCZ	EN_L6B	SRPRA	-0.07	0.09	-0.77	0.443	0.935
SCZ	EN_L6_CT	SRPRA	-0.05	0.08	-0.58	0.562	0.946
SCZ	EN_L6_IT_1	SRPRA	0.03	0.07	0.38	0.707	0.974
SCZ	EN_L6_IT_2	SRPRA	-0.07	0.10	-0.66	0.511	0.971
SCZ	Endo	SRPRA	0.07	0.16	0.43	0.671	0.892
SCZ	IN_ADARB2	SRPRA	0.05	0.07	0.66	0.51	0.931
SCZ	IN_LAMP5_LHX6	SRPRA	0.01	0.09	0.16	0.87	0.997
SCZ	IN_LAMP5_RELN	SRPRA	-0.04	0.07	-0.50	0.614	0.989
SCZ	IN_PVALB	SRPRA	-0.01	0.05	-0.21	0.834	0.978
SCZ	IN_PVALB_CHC	SRPRA	-0.11	0.16	-0.65	0.516	0.95
SCZ	IN_SST	SRPRA	-0.15	0.05	-2.67	0.00757	0.738
SCZ	IN_VIP	SRPRA	0.06	0.05	1.15	0.249	0.807
SCZ	Micro	SRPRA	0.09	0.07	1.29	0.197	0.77
SCZ	OPC	SRPRA	-0.05	0.05	-0.98	0.326	0.868
SCZ	Oligo	SRPRA	-0.05	0.04	-1.33	0.185	0.817
SCZ	Astro	SRPRB	0.10	0.05	2.06	0.0395	0.539
SCZ	EN_L2_3_IT	SRPRB	-0.04	0.04	-1.00	0.317	0.928
SCZ	EN_L3_5_IT_1	SRPRB	0.01	0.07	0.15	0.882	0.999
SCZ	EN_L3_5_IT_2	SRPRB	0.00	0.05	0.06	0.95	0.999
SCZ	EN_L3_5_IT_3	SRPRB	0.04	0.05	0.96	0.339	0.91
SCZ	EN_L5_6_NP	SRPRB	0.09	0.08	1.02	0.307	0.999
SCZ	EN_L6B	SRPRB	-0.01	0.08	-0.07	0.945	0.993
SCZ	EN_L6_CT	SRPRB	0.03	0.08	0.40	0.688	0.97
SCZ	EN_L6_IT_1	SRPRB	0.02	0.07	0.31	0.754	0.981
SCZ	EN_L6_IT_2	SRPRB	-0.08	0.09	-0.83	0.407	0.952
SCZ	IN_ADARB2	SRPRB	-0.01	0.07	-0.17	0.866	0.989
SCZ	IN_LAMP5_LHX6	SRPRB	-0.11	0.09	-1.29	0.197	0.995
SCZ	IN_LAMP5_RELN	SRPRB	0.02	0.08	0.20	0.839	0.993
SCZ	IN_PVALB	SRPRB	-0.08	0.05	-1.57	0.115	0.774
SCZ	IN_PVALB_CHC	SRPRB	0.06	0.09	0.65	0.516	0.95
SCZ	IN_SST	SRPRB	-0.04	0.06	-0.67	0.503	0.967
SCZ	IN_VIP	SRPRB	-0.01	0.05	-0.32	0.747	0.967
SCZ	Micro	SRPRB	0.02	0.08	0.21	0.831	0.984
SCZ	OPC	SRPRB	0.08	0.05	1.60	0.11	0.738
SCZ	Oligo	SRPRB	0.08	0.08	1.03	0.304	0.866
SCZ	Astro	SRPX	0.18	0.11	1.61	0.108	0.655
SCZ	EN_L2_3_IT	SRPX	-0.03	0.10	-0.34	0.736	0.978
SCZ	EN_L3_5_IT_2	SRPX	-0.16	0.12	-1.27	0.204	0.9
SCZ	EN_L3_5_IT_3	SRPX	-0.07	0.12	-0.62	0.537	0.957
SCZ	EN_L5_6_NP	SRPX	-0.28	0.26	-1.06	0.29	0.999
SCZ	EN_L6_IT_1	SRPX	-0.02	0.25	-0.09	0.931	0.996
SCZ	EN_L6_IT_2	SRPX	0.23	0.14	1.64	0.1	0.819
SCZ	IN_PVALB	SRPX	-0.02	0.11	-0.23	0.818	0.977
SCZ	IN_SST	SRPX	-0.05	0.20	-0.25	0.8	0.991
SCZ	OPC	SRPX	0.25	0.15	1.63	0.104	0.73
SCZ	Oligo	SRPX	0.17	0.10	1.61	0.107	0.74
SCZ	Astro	SRPX2	-0.16	0.15	-1.07	0.283	0.808
SCZ	EN_L2_3_IT	SRPX2	-0.32	0.26	-1.22	0.223	0.897
SCZ	IN_VIP	SRPX2	0.13	0.28	0.47	0.642	0.949
SCZ	OPC	SRPX2	-0.08	0.12	-0.66	0.512	0.925
SCZ	PC	SRPX2	-0.19	0.25	-0.75	0.451	0.921
SCZ	VLMC	SRPX2	-0.05	0.13	-0.41	0.683	0.966
SCZ	Astro	SRR	-0.05	0.04	-1.14	0.253	0.793
SCZ	EN_L2_3_IT	SRR	0.02	0.04	0.40	0.686	0.975
SCZ	EN_L3_5_IT_1	SRR	0.03	0.08	0.35	0.723	0.999
SCZ	EN_L3_5_IT_2	SRR	-0.02	0.06	-0.40	0.686	0.983
SCZ	EN_L3_5_IT_3	SRR	0.03	0.05	0.52	0.605	0.961
SCZ	EN_L5_6_NP	SRR	0.01	0.20	0.07	0.943	0.999
SCZ	EN_L6B	SRR	-0.04	0.18	-0.21	0.83	0.985
SCZ	EN_L6_CT	SRR	-0.06	0.16	-0.38	0.705	0.973
SCZ	EN_L6_IT_1	SRR	-0.16	0.09	-1.72	0.0847	0.841
SCZ	EN_L6_IT_2	SRR	0.02	0.21	0.11	0.915	0.995
SCZ	IN_ADARB2	SRR	-0.00	0.07	-0.02	0.981	0.998
SCZ	IN_LAMP5_LHX6	SRR	0.12	0.17	0.70	0.482	0.995
SCZ	IN_LAMP5_RELN	SRR	-0.00	0.07	-0.04	0.966	0.998
SCZ	IN_PVALB	SRR	-0.07	0.05	-1.47	0.141	0.8
SCZ	IN_PVALB_CHC	SRR	0.29	0.16	1.87	0.0614	0.751
SCZ	IN_SST	SRR	0.07	0.07	0.96	0.336	0.939
SCZ	IN_VIP	SRR	-0.04	0.05	-0.75	0.451	0.906
SCZ	Micro	SRR	0.03	0.09	0.35	0.726	0.966
SCZ	OPC	SRR	0.01	0.06	0.10	0.923	0.993
SCZ	Oligo	SRR	-0.01	0.03	-0.25	0.799	0.973
SCZ	Astro	SRRD	-0.03	0.05	-0.50	0.614	0.93
SCZ	EN_L2_3_IT	SRRD	-0.00	0.04	-0.09	0.926	0.995
SCZ	EN_L3_5_IT_1	SRRD	0.20	0.09	2.12	0.0344	0.999
SCZ	EN_L3_5_IT_2	SRRD	0.08	0.06	1.31	0.191	0.891
SCZ	EN_L3_5_IT_3	SRRD	0.11	0.07	1.62	0.105	0.74
SCZ	EN_L6B	SRRD	-0.11	0.18	-0.60	0.546	0.946
SCZ	EN_L6_IT_1	SRRD	-0.02	0.17	-0.09	0.928	0.995
SCZ	IN_ADARB2	SRRD	-0.01	0.13	-0.06	0.949	0.997
SCZ	IN_LAMP5_RELN	SRRD	0.23	0.18	1.32	0.188	0.942
SCZ	IN_PVALB	SRRD	0.02	0.07	0.31	0.755	0.966
SCZ	IN_SST	SRRD	0.06	0.07	0.86	0.392	0.951
SCZ	IN_VIP	SRRD	0.05	0.06	0.83	0.408	0.889
SCZ	OPC	SRRD	-0.00	0.07	-0.06	0.953	0.993
SCZ	Oligo	SRRD	0.02	0.04	0.49	0.628	0.952
SCZ	Adaptive	SRRM1	0.12	0.20	0.62	0.537	0.999
SCZ	Astro	SRRM1	0.03	0.03	0.94	0.346	0.839
SCZ	EN_L2_3_IT	SRRM1	-0.01	0.03	-0.19	0.852	0.989
SCZ	EN_L3_5_IT_1	SRRM1	-0.00	0.03	-0.14	0.888	0.999
SCZ	EN_L3_5_IT_2	SRRM1	0.02	0.03	0.71	0.476	0.957
SCZ	EN_L3_5_IT_3	SRRM1	0.01	0.03	0.42	0.676	0.967
SCZ	EN_L5_6_NP	SRRM1	0.00	0.04	0.05	0.962	0.999
SCZ	EN_L5_ET	SRRM1	-0.01	0.41	-0.02	0.981	1
SCZ	EN_L6B	SRRM1	0.05	0.04	1.25	0.213	0.874
SCZ	EN_L6_CT	SRRM1	-0.01	0.04	-0.23	0.816	0.981
SCZ	EN_L6_IT_1	SRRM1	0.09	0.04	2.12	0.0343	0.743
SCZ	EN_L6_IT_2	SRRM1	0.02	0.05	0.39	0.695	0.982
SCZ	Endo	SRRM1	-0.05	0.07	-0.69	0.489	0.812
SCZ	IN_ADARB2	SRRM1	-0.06	0.04	-1.45	0.146	0.767
SCZ	IN_LAMP5_LHX6	SRRM1	-0.00	0.04	-0.02	0.982	0.999
SCZ	IN_LAMP5_RELN	SRRM1	-0.02	0.03	-0.56	0.574	0.987
SCZ	IN_PVALB	SRRM1	-0.01	0.03	-0.30	0.768	0.967
SCZ	IN_PVALB_CHC	SRRM1	0.04	0.04	0.99	0.324	0.925
SCZ	IN_SST	SRRM1	-0.00	0.03	-0.03	0.979	0.999
SCZ	IN_VIP	SRRM1	-0.01	0.02	-0.46	0.645	0.949
SCZ	Micro	SRRM1	-0.07	0.03	-1.97	0.0492	0.541
SCZ	OPC	SRRM1	0.01	0.03	0.45	0.649	0.958
SCZ	Oligo	SRRM1	-0.01	0.03	-0.49	0.627	0.952
SCZ	PC	SRRM1	0.07	0.07	0.97	0.33	0.894
SCZ	PVM	SRRM1	0.01	0.12	0.09	0.932	0.997
SCZ	SMC	SRRM1	0.03	0.32	0.09	0.931	0.983
SCZ	VLMC	SRRM1	-0.05	0.09	-0.54	0.588	0.966
SCZ	Adaptive	SRRM2	-0.07	0.12	-0.60	0.548	0.999
SCZ	Astro	SRRM2	-0.08	0.05	-1.57	0.116	0.661
SCZ	EN_L2_3_IT	SRRM2	-0.03	0.03	-1.09	0.274	0.921
SCZ	EN_L3_5_IT_1	SRRM2	-0.07	0.04	-2.01	0.0439	0.999
SCZ	EN_L3_5_IT_2	SRRM2	-0.06	0.03	-2.00	0.0457	0.734
SCZ	EN_L3_5_IT_3	SRRM2	-0.07	0.03	-2.23	0.0258	0.543
SCZ	EN_L5_6_NP	SRRM2	-0.08	0.04	-2.05	0.04	0.999
SCZ	EN_L5_ET	SRRM2	0.23	0.26	0.87	0.383	0.983
SCZ	EN_L6B	SRRM2	0.01	0.05	0.15	0.882	0.989
SCZ	EN_L6_CT	SRRM2	-0.07	0.04	-1.85	0.0638	0.677
SCZ	EN_L6_IT_1	SRRM2	0.02	0.04	0.50	0.618	0.967
SCZ	EN_L6_IT_2	SRRM2	-0.01	0.05	-0.20	0.843	0.989
SCZ	Endo	SRRM2	0.07	0.06	1.08	0.282	0.681
SCZ	IN_ADARB2	SRRM2	-0.09	0.04	-2.27	0.0232	0.569
SCZ	IN_LAMP5_LHX6	SRRM2	-0.04	0.04	-0.93	0.354	0.995
SCZ	IN_LAMP5_RELN	SRRM2	-0.07	0.04	-2.01	0.044	0.805
SCZ	IN_PVALB	SRRM2	-0.07	0.03	-2.01	0.0444	0.652
SCZ	IN_PVALB_CHC	SRRM2	-0.03	0.04	-0.62	0.534	0.95
SCZ	IN_SST	SRRM2	-0.07	0.03	-2.31	0.0207	0.768
SCZ	IN_VIP	SRRM2	-0.04	0.03	-1.51	0.131	0.709
SCZ	Micro	SRRM2	-0.01	0.04	-0.37	0.708	0.964
SCZ	OPC	SRRM2	-0.04	0.03	-1.40	0.161	0.772
SCZ	Oligo	SRRM2	-0.06	0.03	-1.86	0.0629	0.656
SCZ	PC	SRRM2	-0.07	0.05	-1.45	0.148	0.797
SCZ	PVM	SRRM2	-0.10	0.09	-1.12	0.264	0.812
SCZ	SMC	SRRM2	-0.05	0.16	-0.34	0.736	0.93
SCZ	VLMC	SRRM2	0.00	0.07	0.00	1	1
SCZ	Astro	SRRM3	0.01	0.05	0.20	0.843	0.977
SCZ	EN_L2_3_IT	SRRM3	-0.02	0.03	-0.74	0.459	0.957
SCZ	EN_L3_5_IT_1	SRRM3	-0.02	0.04	-0.46	0.642	0.999
SCZ	EN_L3_5_IT_2	SRRM3	0.00	0.03	0.01	0.99	0.999
SCZ	EN_L3_5_IT_3	SRRM3	0.02	0.03	0.51	0.608	0.961
SCZ	EN_L5_6_NP	SRRM3	0.00	0.04	0.09	0.928	0.999
SCZ	EN_L5_ET	SRRM3	-0.14	0.26	-0.54	0.591	0.983
SCZ	EN_L6B	SRRM3	-0.00	0.04	-0.08	0.938	0.993
SCZ	EN_L6_CT	SRRM3	-0.00	0.03	-0.07	0.946	0.996
SCZ	EN_L6_IT_1	SRRM3	0.01	0.04	0.30	0.763	0.981
SCZ	EN_L6_IT_2	SRRM3	0.02	0.04	0.52	0.604	0.98
SCZ	Endo	SRRM3	-0.19	0.19	-1.03	0.302	0.694
SCZ	IN_ADARB2	SRRM3	-0.06	0.03	-1.64	0.101	0.741
SCZ	IN_LAMP5_LHX6	SRRM3	-0.06	0.04	-1.64	0.101	0.995
SCZ	IN_LAMP5_RELN	SRRM3	-0.03	0.03	-0.84	0.403	0.964
SCZ	IN_PVALB	SRRM3	-0.04	0.03	-1.23	0.218	0.837
SCZ	IN_PVALB_CHC	SRRM3	-0.01	0.04	-0.41	0.679	0.976
SCZ	IN_SST	SRRM3	-0.02	0.03	-0.83	0.406	0.953
SCZ	IN_VIP	SRRM3	-0.04	0.03	-1.43	0.152	0.741
SCZ	Micro	SRRM3	-0.03	0.08	-0.35	0.727	0.966
SCZ	OPC	SRRM3	0.02	0.04	0.50	0.619	0.954
SCZ	Oligo	SRRM3	-0.04	0.05	-0.66	0.512	0.928
SCZ	Astro	SRRM4	-0.02	0.07	-0.38	0.704	0.95
SCZ	EN_L2_3_IT	SRRM4	-0.03	0.03	-1.06	0.29	0.923
SCZ	EN_L3_5_IT_1	SRRM4	-0.04	0.04	-0.97	0.333	0.999
SCZ	EN_L3_5_IT_2	SRRM4	0.00	0.03	0.06	0.956	0.999
SCZ	EN_L3_5_IT_3	SRRM4	-0.02	0.03	-0.61	0.543	0.957
SCZ	EN_L5_6_NP	SRRM4	-0.09	0.06	-1.69	0.091	0.999
SCZ	EN_L5_ET	SRRM4	-0.14	0.25	-0.57	0.571	0.983
SCZ	EN_L6B	SRRM4	-0.01	0.05	-0.16	0.875	0.989
SCZ	EN_L6_CT	SRRM4	-0.04	0.04	-1.04	0.3	0.862
SCZ	EN_L6_IT_1	SRRM4	0.06	0.04	1.49	0.136	0.878
SCZ	EN_L6_IT_2	SRRM4	-0.12	0.08	-1.59	0.112	0.839
SCZ	Endo	SRRM4	0.07	0.19	0.36	0.721	0.909
SCZ	IN_ADARB2	SRRM4	-0.11	0.03	-3.53	0.000419	0.239
SCZ	IN_LAMP5_LHX6	SRRM4	-0.05	0.04	-1.25	0.212	0.995
SCZ	IN_LAMP5_RELN	SRRM4	-0.07	0.04	-1.91	0.0559	0.836
SCZ	IN_PVALB	SRRM4	-0.06	0.03	-1.79	0.0733	0.708
SCZ	IN_PVALB_CHC	SRRM4	-0.04	0.04	-0.94	0.346	0.926
SCZ	IN_SST	SRRM4	-0.09	0.04	-2.17	0.0302	0.795
SCZ	IN_VIP	SRRM4	-0.06	0.02	-2.50	0.0125	0.434
SCZ	Micro	SRRM4	-0.05	0.09	-0.58	0.565	0.936
SCZ	OPC	SRRM4	-0.05	0.06	-0.90	0.365	0.881
SCZ	Oligo	SRRM4	-0.03	0.06	-0.54	0.589	0.945
SCZ	Astro	SRRM5	0.10	0.08	1.18	0.237	0.784
SCZ	EN_L2_3_IT	SRRM5	-0.01	0.07	-0.22	0.823	0.986
SCZ	EN_L3_5_IT_2	SRRM5	-0.04	0.08	-0.48	0.628	0.973
SCZ	EN_L3_5_IT_3	SRRM5	-0.04	0.08	-0.51	0.609	0.961
SCZ	IN_PVALB	SRRM5	-0.08	0.10	-0.79	0.43	0.912
SCZ	IN_SST	SRRM5	-0.16	0.14	-1.15	0.249	0.922
SCZ	IN_VIP	SRRM5	-0.04	0.08	-0.44	0.658	0.954
SCZ	OPC	SRRM5	-0.11	0.17	-0.69	0.491	0.921
SCZ	Oligo	SRRM5	0.07	0.06	1.16	0.245	0.844
SCZ	Astro	SRRT	-0.03	0.04	-0.58	0.561	0.918
SCZ	EN_L2_3_IT	SRRT	-0.01	0.03	-0.37	0.708	0.975
SCZ	EN_L3_5_IT_1	SRRT	-0.07	0.06	-1.11	0.266	0.999
SCZ	EN_L3_5_IT_2	SRRT	-0.04	0.04	-1.03	0.305	0.929
SCZ	EN_L3_5_IT_3	SRRT	-0.01	0.05	-0.21	0.833	0.984
SCZ	EN_L5_6_NP	SRRT	-0.06	0.08	-0.74	0.458	0.999
SCZ	EN_L6B	SRRT	-0.03	0.08	-0.41	0.682	0.97
SCZ	EN_L6_CT	SRRT	-0.09	0.07	-1.24	0.214	0.836
SCZ	EN_L6_IT_1	SRRT	0.01	0.07	0.14	0.89	0.992
SCZ	EN_L6_IT_2	SRRT	-0.19	0.09	-2.14	0.0326	0.709
SCZ	Endo	SRRT	0.26	0.16	1.64	0.101	0.453
SCZ	IN_ADARB2	SRRT	0.01	0.06	0.10	0.917	0.995
SCZ	IN_LAMP5_LHX6	SRRT	-0.05	0.08	-0.60	0.55	0.995
SCZ	IN_LAMP5_RELN	SRRT	0.00	0.06	0.07	0.945	0.997
SCZ	IN_PVALB	SRRT	-0.06	0.05	-1.40	0.161	0.813
SCZ	IN_PVALB_CHC	SRRT	0.08	0.08	1.00	0.318	0.923
SCZ	IN_SST	SRRT	0.02	0.05	0.42	0.673	0.983
SCZ	IN_VIP	SRRT	0.03	0.04	0.70	0.483	0.913
SCZ	Micro	SRRT	0.02	0.06	0.42	0.674	0.961
SCZ	OPC	SRRT	-0.03	0.04	-0.75	0.454	0.914
SCZ	Oligo	SRRT	-0.01	0.03	-0.23	0.819	0.975
SCZ	PC	SRRT	0.21	0.19	1.07	0.284	0.891
SCZ	Astro	SRSF10	-0.04	0.04	-0.96	0.339	0.835
SCZ	EN_L2_3_IT	SRSF10	0.01	0.03	0.29	0.772	0.981
SCZ	EN_L3_5_IT_1	SRSF10	-0.03	0.04	-0.60	0.552	0.999
SCZ	EN_L3_5_IT_2	SRSF10	0.01	0.03	0.20	0.839	0.996
SCZ	EN_L3_5_IT_3	SRSF10	0.01	0.03	0.30	0.761	0.98
SCZ	EN_L5_6_NP	SRSF10	0.02	0.05	0.32	0.75	0.999
SCZ	EN_L5_ET	SRSF10	0.31	0.49	0.64	0.52	0.983
SCZ	EN_L6B	SRSF10	0.05	0.05	0.95	0.341	0.908
SCZ	EN_L6_CT	SRSF10	-0.03	0.05	-0.61	0.545	0.943
SCZ	EN_L6_IT_1	SRSF10	0.02	0.05	0.37	0.709	0.974
SCZ	EN_L6_IT_2	SRSF10	-0.01	0.05	-0.29	0.774	0.984
SCZ	Endo	SRSF10	-0.07	0.07	-0.97	0.331	0.718
SCZ	IN_ADARB2	SRSF10	-0.02	0.04	-0.48	0.633	0.952
SCZ	IN_LAMP5_LHX6	SRSF10	-0.04	0.05	-0.71	0.477	0.995
SCZ	IN_LAMP5_RELN	SRSF10	0.05	0.04	1.08	0.281	0.957
SCZ	IN_PVALB	SRSF10	0.03	0.03	0.78	0.436	0.915
SCZ	IN_PVALB_CHC	SRSF10	0.02	0.05	0.37	0.709	0.978
SCZ	IN_SST	SRSF10	0.06	0.03	1.74	0.0825	0.851
SCZ	IN_VIP	SRSF10	0.04	0.03	1.08	0.28	0.826
SCZ	Micro	SRSF10	-0.06	0.05	-1.38	0.167	0.745
SCZ	OPC	SRSF10	-0.03	0.03	-0.98	0.327	0.868
SCZ	Oligo	SRSF10	-0.03	0.03	-1.23	0.219	0.837
SCZ	PC	SRSF10	-0.01	0.07	-0.11	0.912	0.993
SCZ	PVM	SRSF10	0.11	0.18	0.59	0.553	0.93
SCZ	SMC	SRSF10	0.15	0.34	0.44	0.658	0.906
SCZ	VLMC	SRSF10	0.01	0.10	0.13	0.896	0.985
SCZ	Adaptive	SRSF11	-0.04	0.12	-0.34	0.732	0.999
SCZ	Astro	SRSF11	-0.05	0.03	-1.96	0.0496	0.557
SCZ	EN_L2_3_IT	SRSF11	-0.04	0.03	-1.51	0.131	0.842
SCZ	EN_L3_5_IT_1	SRSF11	-0.02	0.03	-0.77	0.443	0.999
SCZ	EN_L3_5_IT_2	SRSF11	-0.04	0.03	-1.65	0.0981	0.823
SCZ	EN_L3_5_IT_3	SRSF11	-0.05	0.03	-1.55	0.121	0.763
SCZ	EN_L5_6_NP	SRSF11	-0.06	0.04	-1.73	0.083	0.999
SCZ	EN_L5_ET	SRSF11	-0.35	0.30	-1.19	0.233	0.946
SCZ	EN_L6B	SRSF11	-0.01	0.04	-0.32	0.75	0.975
SCZ	EN_L6_CT	SRSF11	-0.06	0.03	-1.86	0.0624	0.675
SCZ	EN_L6_IT_1	SRSF11	-0.01	0.03	-0.39	0.698	0.971
SCZ	EN_L6_IT_2	SRSF11	-0.04	0.03	-1.04	0.299	0.929
SCZ	Endo	SRSF11	-0.05	0.06	-0.94	0.349	0.73
SCZ	IN_ADARB2	SRSF11	-0.08	0.03	-2.39	0.0168	0.504
SCZ	IN_LAMP5_LHX6	SRSF11	-0.07	0.03	-2.19	0.0282	0.952
SCZ	IN_LAMP5_RELN	SRSF11	-0.00	0.03	-0.02	0.986	1
SCZ	IN_PVALB	SRSF11	-0.07	0.03	-2.46	0.0138	0.507
SCZ	IN_PVALB_CHC	SRSF11	-0.06	0.04	-1.57	0.115	0.821
SCZ	IN_SST	SRSF11	-0.05	0.03	-1.90	0.0569	0.827
SCZ	IN_VIP	SRSF11	-0.05	0.03	-1.87	0.0613	0.606
SCZ	Micro	SRSF11	-0.06	0.03	-1.61	0.108	0.662
SCZ	OPC	SRSF11	-0.03	0.02	-1.08	0.281	0.851
SCZ	Oligo	SRSF11	-0.03	0.02	-1.44	0.15	0.78
SCZ	PC	SRSF11	0.00	0.05	0.03	0.974	0.998
SCZ	PVM	SRSF11	-0.10	0.09	-1.12	0.263	0.811
SCZ	SMC	SRSF11	0.00	0.16	0.01	0.994	0.997
SCZ	VLMC	SRSF11	-0.05	0.07	-0.77	0.443	0.954
SCZ	Astro	SRSF12	0.07	0.05	1.47	0.14	0.701
SCZ	EN_L2_3_IT	SRSF12	-0.00	0.03	-0.01	0.995	0.999
SCZ	EN_L3_5_IT_1	SRSF12	-0.04	0.05	-0.88	0.379	0.999
SCZ	EN_L3_5_IT_2	SRSF12	-0.02	0.03	-0.56	0.575	0.971
SCZ	EN_L3_5_IT_3	SRSF12	0.01	0.04	0.31	0.755	0.979
SCZ	EN_L5_6_NP	SRSF12	-0.03	0.06	-0.50	0.616	0.999
SCZ	EN_L5_ET	SRSF12	0.53	0.55	0.95	0.34	0.98
SCZ	EN_L6B	SRSF12	-0.06	0.07	-0.80	0.425	0.928
SCZ	EN_L6_CT	SRSF12	-0.03	0.05	-0.50	0.619	0.955
SCZ	EN_L6_IT_1	SRSF12	-0.00	0.05	-0.02	0.981	0.999
SCZ	EN_L6_IT_2	SRSF12	0.05	0.08	0.67	0.5	0.969
SCZ	IN_ADARB2	SRSF12	-0.02	0.05	-0.55	0.584	0.948
SCZ	IN_LAMP5_LHX6	SRSF12	0.01	0.06	0.18	0.853	0.997
SCZ	IN_LAMP5_RELN	SRSF12	0.06	0.05	1.25	0.21	0.946
SCZ	IN_PVALB	SRSF12	0.05	0.04	1.39	0.164	0.814
SCZ	IN_PVALB_CHC	SRSF12	-0.12	0.07	-1.69	0.0916	0.801
SCZ	IN_SST	SRSF12	-0.04	0.04	-0.91	0.361	0.946
SCZ	IN_VIP	SRSF12	-0.01	0.03	-0.31	0.755	0.968
SCZ	Micro	SRSF12	0.32	0.11	2.83	0.00468	0.297
SCZ	OPC	SRSF12	0.05	0.04	1.15	0.251	0.842
SCZ	Oligo	SRSF12	0.14	0.07	1.94	0.052	0.632
SCZ	Astro	SRSF2	-0.04	0.04	-0.96	0.338	0.835
SCZ	EN_L2_3_IT	SRSF2	0.01	0.04	0.38	0.707	0.975
SCZ	EN_L3_5_IT_1	SRSF2	-0.07	0.05	-1.26	0.209	0.999
SCZ	EN_L3_5_IT_2	SRSF2	-0.01	0.04	-0.17	0.866	0.997
SCZ	EN_L3_5_IT_3	SRSF2	0.07	0.04	1.58	0.114	0.752
SCZ	EN_L5_6_NP	SRSF2	0.01	0.07	0.15	0.879	0.999
SCZ	EN_L5_ET	SRSF2	-0.37	0.55	-0.68	0.498	0.983
SCZ	EN_L6B	SRSF2	-0.00	0.07	-0.07	0.942	0.993
SCZ	EN_L6_CT	SRSF2	-0.00	0.06	-0.00	0.998	1
SCZ	EN_L6_IT_1	SRSF2	0.02	0.06	0.33	0.741	0.978
SCZ	EN_L6_IT_2	SRSF2	-0.04	0.07	-0.58	0.56	0.974
SCZ	Endo	SRSF2	0.05	0.08	0.60	0.548	0.841
SCZ	IN_ADARB2	SRSF2	-0.02	0.05	-0.44	0.659	0.959
SCZ	IN_LAMP5_LHX6	SRSF2	-0.02	0.06	-0.30	0.762	0.997
SCZ	IN_LAMP5_RELN	SRSF2	-0.04	0.05	-0.70	0.483	0.97
SCZ	IN_PVALB	SRSF2	0.02	0.04	0.49	0.625	0.946
SCZ	IN_PVALB_CHC	SRSF2	0.03	0.06	0.56	0.574	0.956
SCZ	IN_SST	SRSF2	-0.04	0.05	-0.96	0.339	0.939
SCZ	IN_VIP	SRSF2	-0.01	0.04	-0.36	0.722	0.964
SCZ	Micro	SRSF2	-0.08	0.05	-1.51	0.13	0.699
SCZ	OPC	SRSF2	-0.09	0.04	-2.22	0.0261	0.554
SCZ	Oligo	SRSF2	-0.03	0.03	-0.94	0.348	0.885
SCZ	PC	SRSF2	-0.02	0.13	-0.15	0.881	0.99
SCZ	VLMC	SRSF2	-0.38	0.18	-2.09	0.037	0.759
SCZ	Astro	SRSF3	-0.11	0.05	-2.06	0.0398	0.539
SCZ	EN_L2_3_IT	SRSF3	0.03	0.03	1.09	0.274	0.921
SCZ	EN_L3_5_IT_1	SRSF3	0.04	0.05	0.82	0.415	0.999
SCZ	EN_L3_5_IT_2	SRSF3	0.02	0.04	0.44	0.658	0.977
SCZ	EN_L3_5_IT_3	SRSF3	0.02	0.04	0.51	0.611	0.961
SCZ	EN_L5_6_NP	SRSF3	0.02	0.06	0.36	0.722	0.999
SCZ	EN_L6B	SRSF3	0.10	0.07	1.45	0.147	0.847
SCZ	EN_L6_CT	SRSF3	0.03	0.06	0.58	0.564	0.946
SCZ	EN_L6_IT_1	SRSF3	0.03	0.06	0.52	0.602	0.966
SCZ	EN_L6_IT_2	SRSF3	-0.03	0.08	-0.43	0.67	0.982
SCZ	Endo	SRSF3	0.03	0.08	0.44	0.661	0.89
SCZ	IN_ADARB2	SRSF3	0.07	0.05	1.24	0.214	0.825
SCZ	IN_LAMP5_LHX6	SRSF3	0.03	0.07	0.47	0.638	0.995
SCZ	IN_LAMP5_RELN	SRSF3	0.08	0.05	1.57	0.115	0.931
SCZ	IN_PVALB	SRSF3	0.02	0.04	0.39	0.699	0.958
SCZ	IN_PVALB_CHC	SRSF3	0.12	0.07	1.75	0.0805	0.779
SCZ	IN_SST	SRSF3	0.02	0.04	0.41	0.678	0.983
SCZ	IN_VIP	SRSF3	0.04	0.04	1.04	0.297	0.834
SCZ	Micro	SRSF3	0.01	0.05	0.10	0.918	0.991
SCZ	OPC	SRSF3	0.01	0.03	0.32	0.75	0.976
SCZ	Oligo	SRSF3	-0.04	0.03	-1.39	0.164	0.8
SCZ	PC	SRSF3	0.07	0.09	0.84	0.399	0.907
SCZ	PVM	SRSF3	0.15	0.19	0.78	0.436	0.887
SCZ	SMC	SRSF3	-0.96	0.47	-2.07	0.0385	0.37
SCZ	VLMC	SRSF3	-0.02	0.13	-0.17	0.865	0.983
SCZ	Adaptive	SRSF4	-0.17	0.15	-1.09	0.277	0.999
SCZ	Astro	SRSF4	-0.08	0.03	-2.24	0.0248	0.476
SCZ	EN_L2_3_IT	SRSF4	-0.06	0.03	-1.80	0.0724	0.787
SCZ	EN_L3_5_IT_1	SRSF4	-0.06	0.04	-1.40	0.161	0.999
SCZ	EN_L3_5_IT_2	SRSF4	-0.03	0.03	-0.95	0.34	0.939
SCZ	EN_L3_5_IT_3	SRSF4	-0.03	0.03	-0.96	0.337	0.91
SCZ	EN_L5_6_NP	SRSF4	-0.10	0.05	-2.23	0.0259	0.999
SCZ	EN_L5_ET	SRSF4	0.05	0.36	0.13	0.896	0.998
SCZ	EN_L6B	SRSF4	-0.07	0.05	-1.59	0.113	0.816
SCZ	EN_L6_CT	SRSF4	-0.03	0.04	-0.74	0.461	0.923
SCZ	EN_L6_IT_1	SRSF4	0.00	0.05	0.09	0.932	0.996
SCZ	EN_L6_IT_2	SRSF4	-0.08	0.05	-1.65	0.0999	0.819
SCZ	Endo	SRSF4	-0.01	0.06	-0.13	0.9	0.974
SCZ	IN_ADARB2	SRSF4	-0.08	0.04	-1.79	0.0733	0.686
SCZ	IN_LAMP5_LHX6	SRSF4	-0.04	0.05	-0.75	0.451	0.995
SCZ	IN_LAMP5_RELN	SRSF4	-0.08	0.04	-1.88	0.0597	0.844
SCZ	IN_PVALB	SRSF4	-0.05	0.03	-1.43	0.152	0.805
SCZ	IN_PVALB_CHC	SRSF4	-0.08	0.04	-1.86	0.0636	0.751
SCZ	IN_SST	SRSF4	-0.04	0.04	-1.11	0.267	0.925
SCZ	IN_VIP	SRSF4	-0.06	0.03	-1.82	0.0686	0.62
SCZ	Micro	SRSF4	-0.08	0.04	-1.92	0.0551	0.56
SCZ	OPC	SRSF4	-0.03	0.03	-0.78	0.435	0.908
SCZ	Oligo	SRSF4	-0.07	0.03	-2.19	0.0286	0.564
SCZ	PC	SRSF4	0.04	0.08	0.54	0.589	0.961
SCZ	PVM	SRSF4	0.05	0.13	0.36	0.719	0.976
SCZ	SMC	SRSF4	0.22	0.25	0.89	0.374	0.776
SCZ	VLMC	SRSF4	-0.04	0.09	-0.42	0.672	0.966
SCZ	Adaptive	SRSF5	0.06	0.13	0.46	0.648	0.999
SCZ	Astro	SRSF5	-0.04	0.04	-1.04	0.296	0.812
SCZ	EN_L2_3_IT	SRSF5	0.04	0.04	1.20	0.23	0.898
SCZ	EN_L3_5_IT_1	SRSF5	0.05	0.04	1.29	0.198	0.999
SCZ	EN_L3_5_IT_2	SRSF5	0.04	0.04	1.26	0.208	0.902
SCZ	EN_L3_5_IT_3	SRSF5	0.05	0.04	1.20	0.232	0.867
SCZ	EN_L5_6_NP	SRSF5	0.04	0.05	0.82	0.415	0.999
SCZ	EN_L5_ET	SRSF5	0.32	0.28	1.13	0.26	0.957
SCZ	EN_L6B	SRSF5	0.04	0.05	0.85	0.394	0.925
SCZ	EN_L6_CT	SRSF5	0.03	0.05	0.64	0.522	0.937
SCZ	EN_L6_IT_1	SRSF5	0.08	0.06	1.46	0.143	0.88
SCZ	EN_L6_IT_2	SRSF5	0.12	0.06	1.96	0.0495	0.754
SCZ	Endo	SRSF5	0.02	0.06	0.36	0.717	0.909
SCZ	IN_ADARB2	SRSF5	0.01	0.05	0.32	0.753	0.972
SCZ	IN_LAMP5_LHX6	SRSF5	0.03	0.05	0.66	0.508	0.995
SCZ	IN_LAMP5_RELN	SRSF5	0.00	0.05	0.05	0.956	0.997
SCZ	IN_PVALB	SRSF5	0.05	0.04	1.31	0.189	0.82
SCZ	IN_PVALB_CHC	SRSF5	0.10	0.05	2.01	0.044	0.718
SCZ	IN_SST	SRSF5	0.02	0.04	0.61	0.54	0.967
SCZ	IN_VIP	SRSF5	0.05	0.04	1.37	0.172	0.753
SCZ	Micro	SRSF5	-0.06	0.04	-1.43	0.152	0.73
SCZ	OPC	SRSF5	0.01	0.03	0.29	0.774	0.979
SCZ	Oligo	SRSF5	-0.01	0.03	-0.23	0.82	0.975
SCZ	PC	SRSF5	0.03	0.06	0.54	0.587	0.96
SCZ	PVM	SRSF5	-0.09	0.11	-0.82	0.413	0.871
SCZ	SMC	SRSF5	0.05	0.16	0.34	0.733	0.93
SCZ	VLMC	SRSF5	-0.02	0.08	-0.20	0.843	0.98
SCZ	Adaptive	SRSF7	-0.05	0.21	-0.23	0.815	0.999
SCZ	Astro	SRSF7	0.02	0.06	0.28	0.776	0.961
SCZ	EN_L2_3_IT	SRSF7	0.03	0.04	0.78	0.436	0.955
SCZ	EN_L3_5_IT_1	SRSF7	0.10	0.06	1.80	0.0719	0.999
SCZ	EN_L3_5_IT_2	SRSF7	0.10	0.04	2.21	0.0268	0.667
SCZ	EN_L3_5_IT_3	SRSF7	0.08	0.05	1.72	0.0849	0.713
SCZ	EN_L5_6_NP	SRSF7	0.13	0.07	1.96	0.0501	0.999
SCZ	EN_L5_ET	SRSF7	0.30	0.37	0.82	0.413	0.983
SCZ	EN_L6B	SRSF7	0.10	0.06	1.54	0.124	0.834
SCZ	EN_L6_CT	SRSF7	0.10	0.07	1.58	0.114	0.774
SCZ	EN_L6_IT_1	SRSF7	0.06	0.06	0.99	0.323	0.921
SCZ	EN_L6_IT_2	SRSF7	0.12	0.08	1.59	0.111	0.837
SCZ	Endo	SRSF7	0.13	0.09	1.43	0.154	0.534
SCZ	IN_ADARB2	SRSF7	-0.02	0.05	-0.34	0.736	0.971
SCZ	IN_LAMP5_LHX6	SRSF7	0.11	0.07	1.49	0.135	0.995
SCZ	IN_LAMP5_RELN	SRSF7	0.15	0.06	2.67	0.00761	0.68
SCZ	IN_PVALB	SRSF7	0.06	0.06	1.16	0.247	0.857
SCZ	IN_PVALB_CHC	SRSF7	0.12	0.06	2.10	0.0359	0.694
SCZ	IN_SST	SRSF7	0.10	0.05	1.86	0.0625	0.834
SCZ	IN_VIP	SRSF7	0.06	0.04	1.54	0.123	0.704
SCZ	Micro	SRSF7	-0.03	0.06	-0.43	0.664	0.959
SCZ	OPC	SRSF7	0.06	0.04	1.58	0.113	0.74
SCZ	Oligo	SRSF7	0.01	0.04	0.34	0.731	0.963
SCZ	PC	SRSF7	-0.00	0.09	-0.02	0.987	0.999
SCZ	PVM	SRSF7	0.22	0.21	1.05	0.291	0.823
SCZ	VLMC	SRSF7	-0.00	0.12	-0.01	0.994	0.999
SCZ	Astro	SRSF8	0.01	0.06	0.11	0.913	0.989
SCZ	EN_L2_3_IT	SRSF8	0.02	0.05	0.53	0.596	0.966
SCZ	EN_L3_5_IT_1	SRSF8	0.11	0.07	1.49	0.136	0.999
SCZ	EN_L3_5_IT_2	SRSF8	0.03	0.05	0.59	0.557	0.968
SCZ	EN_L3_5_IT_3	SRSF8	-0.03	0.05	-0.54	0.588	0.959
SCZ	EN_L5_6_NP	SRSF8	-0.12	0.16	-0.74	0.458	0.999
SCZ	EN_L6B	SRSF8	0.03	0.11	0.29	0.772	0.979
SCZ	EN_L6_CT	SRSF8	-0.06	0.08	-0.76	0.449	0.921
SCZ	EN_L6_IT_1	SRSF8	-0.03	0.07	-0.47	0.635	0.967
SCZ	EN_L6_IT_2	SRSF8	-0.05	0.10	-0.53	0.595	0.979
SCZ	Endo	SRSF8	-0.12	0.16	-0.73	0.463	0.798
SCZ	IN_ADARB2	SRSF8	0.06	0.07	0.83	0.406	0.901
SCZ	IN_LAMP5_LHX6	SRSF8	0.12	0.09	1.35	0.177	0.995
SCZ	IN_LAMP5_RELN	SRSF8	0.05	0.07	0.65	0.514	0.976
SCZ	IN_PVALB	SRSF8	0.06	0.05	1.16	0.245	0.855
SCZ	IN_PVALB_CHC	SRSF8	0.20	0.10	2.02	0.0431	0.716
SCZ	IN_SST	SRSF8	0.02	0.05	0.33	0.741	0.984
SCZ	IN_VIP	SRSF8	0.04	0.05	0.72	0.473	0.909
SCZ	Micro	SRSF8	0.00	0.07	0.01	0.995	0.999
SCZ	OPC	SRSF8	0.05	0.05	1.05	0.295	0.856
SCZ	Oligo	SRSF8	-0.01	0.04	-0.26	0.793	0.972
SCZ	Astro	SRSF9	0.02	0.04	0.60	0.55	0.914
SCZ	EN_L2_3_IT	SRSF9	0.01	0.03	0.17	0.868	0.991
SCZ	EN_L3_5_IT_1	SRSF9	-0.03	0.06	-0.55	0.582	0.999
SCZ	EN_L3_5_IT_2	SRSF9	-0.02	0.04	-0.50	0.617	0.972
SCZ	EN_L3_5_IT_3	SRSF9	-0.06	0.04	-1.61	0.108	0.742
SCZ	EN_L5_6_NP	SRSF9	-0.07	0.07	-0.99	0.32	0.999
SCZ	EN_L6B	SRSF9	0.09	0.07	1.19	0.234	0.88
SCZ	EN_L6_CT	SRSF9	0.01	0.07	0.20	0.844	0.983
SCZ	EN_L6_IT_1	SRSF9	0.06	0.06	0.96	0.339	0.922
SCZ	EN_L6_IT_2	SRSF9	-0.00	0.08	-0.04	0.971	0.998
SCZ	Endo	SRSF9	-0.16	0.15	-1.10	0.273	0.674
SCZ	IN_ADARB2	SRSF9	-0.03	0.06	-0.53	0.599	0.948
SCZ	IN_LAMP5_LHX6	SRSF9	0.03	0.08	0.43	0.667	0.996
SCZ	IN_LAMP5_RELN	SRSF9	-0.02	0.06	-0.30	0.761	0.993
SCZ	IN_PVALB	SRSF9	0.00	0.04	0.02	0.987	0.997
SCZ	IN_PVALB_CHC	SRSF9	-0.07	0.07	-0.97	0.334	0.925
SCZ	IN_SST	SRSF9	-0.05	0.05	-1.12	0.261	0.922
SCZ	IN_VIP	SRSF9	0.01	0.04	0.26	0.793	0.974
SCZ	Micro	SRSF9	-0.03	0.06	-0.42	0.674	0.961
SCZ	OPC	SRSF9	-0.03	0.04	-0.83	0.407	0.894
SCZ	Oligo	SRSF9	-0.05	0.03	-1.61	0.108	0.741
SCZ	Astro	SS18	-0.01	0.03	-0.31	0.759	0.961
SCZ	EN_L2_3_IT	SS18	0.02	0.03	0.69	0.491	0.961
SCZ	EN_L3_5_IT_1	SS18	0.01	0.04	0.15	0.884	0.999
SCZ	EN_L3_5_IT_2	SS18	-0.03	0.04	-0.73	0.463	0.954
SCZ	EN_L3_5_IT_3	SS18	0.05	0.03	1.42	0.156	0.812
SCZ	EN_L5_6_NP	SS18	0.09	0.06	1.51	0.131	0.999
SCZ	EN_L5_ET	SS18	0.56	0.38	1.48	0.14	0.908
SCZ	EN_L6B	SS18	0.02	0.05	0.43	0.666	0.966
SCZ	EN_L6_CT	SS18	0.01	0.05	0.19	0.849	0.983
SCZ	EN_L6_IT_1	SS18	0.04	0.05	0.78	0.438	0.942
SCZ	EN_L6_IT_2	SS18	0.03	0.06	0.41	0.681	0.982
SCZ	Endo	SS18	-0.04	0.07	-0.50	0.618	0.87
SCZ	IN_ADARB2	SS18	-0.00	0.05	-0.01	0.99	1
SCZ	IN_LAMP5_LHX6	SS18	-0.02	0.05	-0.32	0.75	0.997
SCZ	IN_LAMP5_RELN	SS18	0.02	0.04	0.46	0.647	0.989
SCZ	IN_PVALB	SS18	-0.01	0.03	-0.35	0.726	0.963
SCZ	IN_PVALB_CHC	SS18	-0.04	0.06	-0.63	0.529	0.95
SCZ	IN_SST	SS18	-0.08	0.04	-1.73	0.0831	0.851
SCZ	IN_VIP	SS18	0.02	0.03	0.73	0.468	0.908
SCZ	Micro	SS18	-0.04	0.04	-0.96	0.336	0.862
SCZ	OPC	SS18	-0.01	0.03	-0.37	0.711	0.97
SCZ	Oligo	SS18	0.02	0.02	0.89	0.373	0.894
SCZ	PC	SS18	-0.07	0.07	-0.97	0.332	0.894
SCZ	PVM	SS18	0.00	0.12	0.02	0.988	1
SCZ	VLMC	SS18	0.11	0.10	1.12	0.265	0.935
SCZ	Astro	SS18L1	0.05	0.04	1.31	0.191	0.75
SCZ	EN_L2_3_IT	SS18L1	-0.02	0.03	-0.76	0.45	0.956
SCZ	EN_L3_5_IT_1	SS18L1	0.02	0.04	0.55	0.585	0.999
SCZ	EN_L3_5_IT_2	SS18L1	0.01	0.03	0.36	0.72	0.985
SCZ	EN_L3_5_IT_3	SS18L1	0.01	0.03	0.25	0.804	0.983
SCZ	EN_L5_6_NP	SS18L1	-0.00	0.05	-0.05	0.959	0.999
SCZ	EN_L5_ET	SS18L1	0.33	0.45	0.74	0.46	0.983
SCZ	EN_L6B	SS18L1	0.09	0.06	1.49	0.136	0.84
SCZ	EN_L6_CT	SS18L1	0.00	0.05	0.05	0.957	0.998
SCZ	EN_L6_IT_1	SS18L1	0.06	0.05	1.14	0.256	0.908
SCZ	EN_L6_IT_2	SS18L1	-0.08	0.07	-1.17	0.243	0.919
SCZ	Endo	SS18L1	-0.10	0.12	-0.81	0.42	0.772
SCZ	IN_ADARB2	SS18L1	0.01	0.04	0.18	0.859	0.986
SCZ	IN_LAMP5_LHX6	SS18L1	0.01	0.05	0.26	0.798	0.997
SCZ	IN_LAMP5_RELN	SS18L1	0.02	0.05	0.55	0.585	0.987
SCZ	IN_PVALB	SS18L1	-0.01	0.03	-0.25	0.803	0.975
SCZ	IN_PVALB_CHC	SS18L1	0.05	0.05	0.85	0.394	0.932
SCZ	IN_SST	SS18L1	-0.06	0.04	-1.76	0.0785	0.846
SCZ	IN_VIP	SS18L1	0.02	0.03	0.62	0.538	0.928
SCZ	Micro	SS18L1	0.06	0.06	1.12	0.261	0.817
SCZ	OPC	SS18L1	0.03	0.04	0.84	0.399	0.891
SCZ	Oligo	SS18L1	0.01	0.03	0.46	0.643	0.953
SCZ	Astro	SS18L2	0.01	0.06	0.19	0.85	0.978
SCZ	EN_L2_3_IT	SS18L2	0.04	0.04	1.11	0.266	0.921
SCZ	EN_L3_5_IT_1	SS18L2	-0.02	0.07	-0.37	0.708	0.999
SCZ	EN_L3_5_IT_2	SS18L2	0.10	0.05	2.08	0.0374	0.701
SCZ	EN_L3_5_IT_3	SS18L2	0.06	0.05	1.18	0.236	0.869
SCZ	EN_L5_6_NP	SS18L2	-0.15	0.15	-1.00	0.318	0.999
SCZ	EN_L6B	SS18L2	0.01	0.09	0.13	0.9	0.989
SCZ	EN_L6_CT	SS18L2	0.11	0.08	1.43	0.154	0.804
SCZ	EN_L6_IT_1	SS18L2	0.07	0.08	0.92	0.355	0.925
SCZ	EN_L6_IT_2	SS18L2	-0.00	0.09	-0.01	0.993	1
SCZ	IN_ADARB2	SS18L2	0.11	0.07	1.61	0.108	0.745
SCZ	IN_LAMP5_LHX6	SS18L2	0.32	0.10	3.23	0.00122	0.584
SCZ	IN_LAMP5_RELN	SS18L2	0.19	0.08	2.42	0.0155	0.733
SCZ	IN_PVALB	SS18L2	0.08	0.06	1.39	0.163	0.813
SCZ	IN_PVALB_CHC	SS18L2	0.10	0.19	0.49	0.622	0.966
SCZ	IN_SST	SS18L2	0.10	0.06	1.72	0.0854	0.854
SCZ	IN_VIP	SS18L2	0.12	0.05	2.19	0.0288	0.516
SCZ	Micro	SS18L2	0.01	0.10	0.14	0.889	0.991
SCZ	OPC	SS18L2	0.09	0.06	1.45	0.147	0.762
SCZ	Oligo	SS18L2	0.06	0.04	1.35	0.176	0.812
SCZ	Astro	SSB	-0.03	0.03	-0.82	0.41	0.864
SCZ	EN_L2_3_IT	SSB	0.04	0.03	1.36	0.175	0.867
SCZ	EN_L3_5_IT_1	SSB	0.01	0.05	0.14	0.892	0.999
SCZ	EN_L3_5_IT_2	SSB	0.03	0.03	0.92	0.355	0.94
SCZ	EN_L3_5_IT_3	SSB	0.01	0.03	0.42	0.673	0.967
SCZ	EN_L5_6_NP	SSB	0.06	0.06	0.99	0.324	0.999
SCZ	EN_L5_ET	SSB	-0.70	0.53	-1.32	0.186	0.932
SCZ	EN_L6B	SSB	0.07	0.07	0.98	0.327	0.907
SCZ	EN_L6_CT	SSB	0.03	0.05	0.57	0.569	0.947
SCZ	EN_L6_IT_1	SSB	0.06	0.06	1.04	0.297	0.913
SCZ	EN_L6_IT_2	SSB	0.06	0.07	0.87	0.387	0.946
SCZ	Endo	SSB	0.12	0.11	1.11	0.268	0.668
SCZ	IN_ADARB2	SSB	0.04	0.04	0.85	0.397	0.895
SCZ	IN_LAMP5_LHX6	SSB	0.04	0.07	0.61	0.545	0.995
SCZ	IN_LAMP5_RELN	SSB	0.06	0.04	1.42	0.154	0.933
SCZ	IN_PVALB	SSB	0.06	0.03	1.72	0.0855	0.725
SCZ	IN_PVALB_CHC	SSB	0.08	0.05	1.54	0.123	0.833
SCZ	IN_SST	SSB	0.05	0.04	1.41	0.159	0.894
SCZ	IN_VIP	SSB	0.06	0.03	2.24	0.0252	0.501
SCZ	Micro	SSB	0.05	0.05	0.91	0.364	0.873
SCZ	OPC	SSB	0.03	0.03	0.86	0.389	0.89
SCZ	Oligo	SSB	0.02	0.03	0.62	0.538	0.932
SCZ	PC	SSB	-0.03	0.14	-0.24	0.813	0.983
SCZ	Astro	SSBP1	0.04	0.03	1.17	0.243	0.786
SCZ	EN_L2_3_IT	SSBP1	0.04	0.03	1.43	0.153	0.857
SCZ	EN_L3_5_IT_1	SSBP1	0.02	0.04	0.56	0.574	0.999
SCZ	EN_L3_5_IT_2	SSBP1	0.06	0.03	2.21	0.0273	0.667
SCZ	EN_L3_5_IT_3	SSBP1	0.04	0.03	1.37	0.169	0.822
SCZ	EN_L5_6_NP	SSBP1	0.02	0.05	0.51	0.61	0.999
SCZ	EN_L5_ET	SSBP1	-0.08	0.48	-0.17	0.865	0.995
SCZ	EN_L6B	SSBP1	0.06	0.05	1.08	0.28	0.897
SCZ	EN_L6_CT	SSBP1	0.08	0.04	2.05	0.0401	0.604
SCZ	EN_L6_IT_1	SSBP1	0.04	0.05	0.67	0.501	0.946
SCZ	EN_L6_IT_2	SSBP1	0.12	0.06	2.09	0.0365	0.728
SCZ	Endo	SSBP1	0.13	0.08	1.59	0.112	0.472
SCZ	IN_ADARB2	SSBP1	0.03	0.04	0.61	0.543	0.936
SCZ	IN_LAMP5_LHX6	SSBP1	0.02	0.05	0.41	0.679	0.997
SCZ	IN_LAMP5_RELN	SSBP1	0.05	0.04	1.16	0.244	0.953
SCZ	IN_PVALB	SSBP1	0.04	0.03	1.29	0.197	0.824
SCZ	IN_PVALB_CHC	SSBP1	0.20	0.05	3.70	0.000217	0.175
SCZ	IN_SST	SSBP1	0.04	0.03	1.03	0.304	0.932
SCZ	IN_VIP	SSBP1	0.06	0.03	2.08	0.0379	0.563
SCZ	Micro	SSBP1	0.01	0.04	0.22	0.828	0.984
SCZ	OPC	SSBP1	0.00	0.03	0.03	0.979	0.997
SCZ	Oligo	SSBP1	0.03	0.03	0.89	0.374	0.894
SCZ	PC	SSBP1	-0.02	0.08	-0.29	0.774	0.978
SCZ	VLMC	SSBP1	-0.11	0.12	-0.91	0.363	0.938
SCZ	Adaptive	SSBP2	0.16	0.21	0.79	0.431	0.999
SCZ	Astro	SSBP2	0.06	0.04	1.58	0.114	0.658
SCZ	EN_L2_3_IT	SSBP2	0.02	0.03	0.45	0.655	0.973
SCZ	EN_L3_5_IT_1	SSBP2	0.11	0.04	2.62	0.0087	0.999
SCZ	EN_L3_5_IT_2	SSBP2	0.03	0.04	0.74	0.459	0.954
SCZ	EN_L3_5_IT_3	SSBP2	0.06	0.03	1.88	0.0597	0.674
SCZ	EN_L5_6_NP	SSBP2	0.06	0.04	1.38	0.167	0.999
SCZ	EN_L5_ET	SSBP2	0.28	0.22	1.27	0.203	0.935
SCZ	EN_L6B	SSBP2	0.14	0.05	3.07	0.00217	0.413
SCZ	EN_L6_CT	SSBP2	0.07	0.04	1.96	0.05	0.631
SCZ	EN_L6_IT_1	SSBP2	0.13	0.06	2.25	0.0247	0.715
SCZ	EN_L6_IT_2	SSBP2	0.07	0.06	1.25	0.21	0.898
SCZ	Endo	SSBP2	-0.13	0.06	-2.06	0.0398	0.308
SCZ	IN_ADARB2	SSBP2	-0.02	0.03	-0.73	0.465	0.919
SCZ	IN_LAMP5_LHX6	SSBP2	0.10	0.04	2.41	0.016	0.925
SCZ	IN_LAMP5_RELN	SSBP2	0.01	0.03	0.42	0.672	0.993
SCZ	IN_PVALB	SSBP2	0.05	0.04	1.37	0.17	0.815
SCZ	IN_PVALB_CHC	SSBP2	0.01	0.04	0.14	0.886	0.993
SCZ	IN_SST	SSBP2	0.09	0.04	2.40	0.0165	0.742
SCZ	IN_VIP	SSBP2	0.01	0.03	0.32	0.751	0.968
SCZ	Micro	SSBP2	-0.07	0.06	-1.07	0.285	0.836
SCZ	OPC	SSBP2	0.02	0.03	0.67	0.501	0.923
SCZ	Oligo	SSBP2	0.05	0.03	1.61	0.106	0.739
SCZ	PC	SSBP2	0.03	0.06	0.55	0.582	0.959
SCZ	PVM	SSBP2	0.03	0.10	0.30	0.767	0.983
SCZ	SMC	SSBP2	0.27	0.14	1.92	0.0552	0.431
SCZ	VLMC	SSBP2	-0.04	0.08	-0.49	0.627	0.966
SCZ	Adaptive	SSBP3	0.12	0.20	0.61	0.539	0.999
SCZ	Astro	SSBP3	0.02	0.05	0.35	0.729	0.957
SCZ	EN_L2_3_IT	SSBP3	-0.07	0.03	-2.09	0.0367	0.728
SCZ	EN_L3_5_IT_1	SSBP3	-0.00	0.04	-0.10	0.922	0.999
SCZ	EN_L3_5_IT_2	SSBP3	0.00	0.03	0.09	0.929	0.997
SCZ	EN_L3_5_IT_3	SSBP3	-0.03	0.04	-0.94	0.347	0.914
SCZ	EN_L5_6_NP	SSBP3	-0.05	0.04	-1.24	0.215	0.999
SCZ	EN_L5_ET	SSBP3	0.42	0.33	1.25	0.211	0.935
SCZ	EN_L6B	SSBP3	0.00	0.06	0.07	0.945	0.993
SCZ	EN_L6_CT	SSBP3	-0.07	0.04	-1.65	0.0988	0.742
SCZ	EN_L6_IT_1	SSBP3	-0.07	0.05	-1.26	0.206	0.885
SCZ	EN_L6_IT_2	SSBP3	-0.03	0.06	-0.57	0.566	0.975
SCZ	Endo	SSBP3	-0.05	0.08	-0.65	0.516	0.826
SCZ	IN_ADARB2	SSBP3	0.01	0.04	0.23	0.815	0.982
SCZ	IN_LAMP5_LHX6	SSBP3	0.07	0.05	1.40	0.161	0.995
SCZ	IN_LAMP5_RELN	SSBP3	0.02	0.04	0.42	0.677	0.993
SCZ	IN_PVALB	SSBP3	-0.02	0.05	-0.36	0.719	0.963
SCZ	IN_PVALB_CHC	SSBP3	-0.03	0.07	-0.42	0.673	0.974
SCZ	IN_SST	SSBP3	-0.02	0.04	-0.41	0.678	0.983
SCZ	IN_VIP	SSBP3	0.03	0.04	0.72	0.473	0.909
SCZ	Micro	SSBP3	-0.00	0.07	-0.01	0.994	0.999
SCZ	OPC	SSBP3	0.04	0.04	1.12	0.263	0.848
SCZ	Oligo	SSBP3	0.02	0.04	0.39	0.694	0.958
SCZ	PC	SSBP3	0.05	0.09	0.55	0.581	0.959
SCZ	SMC	SSBP3	0.44	0.27	1.65	0.0988	0.539
SCZ	VLMC	SSBP3	0.02	0.12	0.13	0.899	0.985
SCZ	Astro	SSBP4	0.02	0.04	0.53	0.597	0.924
SCZ	EN_L2_3_IT	SSBP4	-0.09	0.04	-2.29	0.022	0.693
SCZ	EN_L3_5_IT_1	SSBP4	-0.04	0.05	-0.83	0.406	0.999
SCZ	EN_L3_5_IT_2	SSBP4	-0.06	0.04	-1.59	0.111	0.836
SCZ	EN_L3_5_IT_3	SSBP4	0.01	0.04	0.26	0.793	0.982
SCZ	EN_L5_6_NP	SSBP4	0.03	0.06	0.42	0.671	0.999
SCZ	EN_L5_ET	SSBP4	1.03	0.44	2.36	0.0184	0.705
SCZ	EN_L6B	SSBP4	-0.09	0.06	-1.49	0.136	0.84
SCZ	EN_L6_CT	SSBP4	-0.13	0.06	-2.30	0.0217	0.535
SCZ	EN_L6_IT_1	SSBP4	-0.13	0.06	-2.09	0.0366	0.75
SCZ	EN_L6_IT_2	SSBP4	-0.14	0.06	-2.15	0.0319	0.709
SCZ	Endo	SSBP4	0.04	0.13	0.31	0.758	0.927
SCZ	IN_ADARB2	SSBP4	-0.01	0.05	-0.18	0.856	0.986
SCZ	IN_LAMP5_LHX6	SSBP4	0.01	0.06	0.10	0.924	0.997
SCZ	IN_LAMP5_RELN	SSBP4	0.03	0.05	0.62	0.536	0.98
SCZ	IN_PVALB	SSBP4	-0.05	0.04	-1.28	0.199	0.827
SCZ	IN_PVALB_CHC	SSBP4	0.02	0.08	0.27	0.784	0.982
SCZ	IN_SST	SSBP4	-0.03	0.04	-0.71	0.475	0.963
SCZ	IN_VIP	SSBP4	0.00	0.03	0.12	0.905	0.985
SCZ	Micro	SSBP4	-0.01	0.06	-0.24	0.809	0.982
SCZ	OPC	SSBP4	0.05	0.05	0.92	0.358	0.877
SCZ	Oligo	SSBP4	-0.01	0.05	-0.18	0.856	0.981
SCZ	PC	SSBP4	-0.07	0.17	-0.40	0.69	0.972
SCZ	Astro	SSC4D	0.03	0.10	0.29	0.771	0.961
SCZ	EN_L2_3_IT	SSC4D	0.10	0.08	1.21	0.227	0.897
SCZ	EN_L3_5_IT_1	SSC4D	0.14	0.21	0.69	0.488	0.999
SCZ	EN_L3_5_IT_2	SSC4D	0.15	0.09	1.61	0.106	0.83
SCZ	EN_L3_5_IT_3	SSC4D	0.06	0.08	0.69	0.491	0.946
SCZ	EN_L5_6_NP	SSC4D	-0.14	0.20	-0.66	0.507	0.999
SCZ	EN_L6B	SSC4D	-0.08	0.19	-0.40	0.692	0.97
SCZ	EN_L6_CT	SSC4D	0.15	0.20	0.73	0.464	0.923
SCZ	EN_L6_IT_1	SSC4D	0.22	0.19	1.14	0.255	0.908
SCZ	IN_ADARB2	SSC4D	-0.11	0.21	-0.54	0.588	0.948
SCZ	IN_LAMP5_RELN	SSC4D	-0.09	0.21	-0.46	0.644	0.989
SCZ	IN_PVALB	SSC4D	0.12	0.09	1.43	0.153	0.805
SCZ	IN_SST	SSC4D	-0.05	0.17	-0.33	0.741	0.984
SCZ	IN_VIP	SSC4D	-0.09	0.16	-0.58	0.564	0.937
SCZ	Micro	SSC4D	-0.10	0.11	-0.87	0.382	0.877
SCZ	Oligo	SSC4D	0.03	0.09	0.38	0.703	0.96
SCZ	Astro	SSC5D	-0.00	0.08	-0.00	0.998	0.999
SCZ	EN_L2_3_IT	SSC5D	0.16	0.09	1.73	0.0842	0.806
SCZ	EN_L3_5_IT_2	SSC5D	0.09	0.11	0.86	0.389	0.942
SCZ	EN_L3_5_IT_3	SSC5D	0.11	0.09	1.15	0.252	0.874
SCZ	EN_L6_IT_1	SSC5D	-0.02	0.24	-0.07	0.948	0.997
SCZ	IN_PVALB	SSC5D	-0.16	0.18	-0.88	0.379	0.901
SCZ	IN_SST	SSC5D	0.06	0.20	0.32	0.751	0.984
SCZ	IN_VIP	SSC5D	-0.04	0.19	-0.22	0.823	0.975
SCZ	OPC	SSC5D	-0.01	0.22	-0.04	0.965	0.994
SCZ	Oligo	SSC5D	-0.01	0.09	-0.07	0.948	0.994
SCZ	Astro	SSH1	0.01	0.03	0.30	0.763	0.961
SCZ	EN_L2_3_IT	SSH1	-0.02	0.03	-0.70	0.484	0.96
SCZ	EN_L3_5_IT_1	SSH1	-0.02	0.04	-0.42	0.672	0.999
SCZ	EN_L3_5_IT_2	SSH1	-0.02	0.03	-0.53	0.595	0.971
SCZ	EN_L3_5_IT_3	SSH1	-0.00	0.03	-0.10	0.917	0.993
SCZ	EN_L5_6_NP	SSH1	-0.08	0.05	-1.52	0.129	0.999
SCZ	EN_L5_ET	SSH1	-0.67	0.39	-1.72	0.0848	0.902
SCZ	EN_L6B	SSH1	-0.00	0.05	-0.08	0.935	0.993
SCZ	EN_L6_CT	SSH1	-0.02	0.04	-0.39	0.697	0.972
SCZ	EN_L6_IT_1	SSH1	0.01	0.05	0.14	0.891	0.992
SCZ	EN_L6_IT_2	SSH1	-0.05	0.06	-0.95	0.343	0.934
SCZ	Endo	SSH1	0.12	0.12	0.98	0.326	0.714
SCZ	IN_ADARB2	SSH1	-0.01	0.04	-0.16	0.871	0.989
SCZ	IN_LAMP5_LHX6	SSH1	-0.01	0.04	-0.26	0.792	0.997
SCZ	IN_LAMP5_RELN	SSH1	-0.01	0.03	-0.34	0.733	0.993
SCZ	IN_PVALB	SSH1	-0.02	0.03	-0.82	0.415	0.91
SCZ	IN_PVALB_CHC	SSH1	0.00	0.04	0.10	0.919	0.995
SCZ	IN_SST	SSH1	-0.07	0.03	-2.24	0.0252	0.776
SCZ	IN_VIP	SSH1	-0.02	0.02	-0.66	0.508	0.919
SCZ	Micro	SSH1	-0.04	0.04	-1.06	0.287	0.836
SCZ	OPC	SSH1	0.06	0.04	1.75	0.0803	0.691
SCZ	Oligo	SSH1	0.04	0.03	1.27	0.203	0.824
SCZ	PC	SSH1	0.14	0.10	1.45	0.147	0.796
SCZ	PVM	SSH1	-0.27	0.16	-1.67	0.0958	0.678
SCZ	VLMC	SSH1	0.21	0.13	1.56	0.119	0.876
SCZ	Adaptive	SSH2	-0.14	0.11	-1.21	0.226	0.999
SCZ	Astro	SSH2	-0.08	0.05	-1.67	0.0942	0.64
SCZ	EN_L2_3_IT	SSH2	-0.06	0.03	-1.78	0.0757	0.791
SCZ	EN_L3_5_IT_1	SSH2	-0.07	0.05	-1.43	0.152	0.999
SCZ	EN_L3_5_IT_2	SSH2	-0.07	0.04	-1.85	0.0647	0.78
SCZ	EN_L3_5_IT_3	SSH2	-0.05	0.04	-1.40	0.162	0.814
SCZ	EN_L5_6_NP	SSH2	-0.06	0.04	-1.57	0.117	0.999
SCZ	EN_L5_ET	SSH2	-0.19	0.23	-0.83	0.409	0.983
SCZ	EN_L6B	SSH2	-0.06	0.04	-1.41	0.158	0.851
SCZ	EN_L6_CT	SSH2	-0.06	0.03	-1.87	0.0615	0.674
SCZ	EN_L6_IT_1	SSH2	-0.08	0.04	-1.86	0.063	0.815
SCZ	EN_L6_IT_2	SSH2	0.02	0.05	0.37	0.712	0.982
SCZ	Endo	SSH2	-0.06	0.08	-0.80	0.425	0.775
SCZ	IN_ADARB2	SSH2	-0.06	0.04	-1.63	0.103	0.744
SCZ	IN_LAMP5_LHX6	SSH2	-0.04	0.04	-1.15	0.249	0.995
SCZ	IN_LAMP5_RELN	SSH2	-0.01	0.03	-0.44	0.662	0.99
SCZ	IN_PVALB	SSH2	-0.09	0.04	-2.48	0.0133	0.502
SCZ	IN_PVALB_CHC	SSH2	-0.06	0.04	-1.41	0.159	0.862
SCZ	IN_SST	SSH2	-0.07	0.03	-2.05	0.0399	0.804
SCZ	IN_VIP	SSH2	-0.06	0.03	-1.85	0.0638	0.609
SCZ	Micro	SSH2	-0.01	0.06	-0.24	0.812	0.983
SCZ	OPC	SSH2	-0.05	0.04	-1.27	0.204	0.809
SCZ	Oligo	SSH2	-0.02	0.03	-0.83	0.409	0.908
SCZ	PC	SSH2	-0.22	0.08	-2.82	0.00473	0.388
SCZ	PVM	SSH2	0.17	0.13	1.29	0.199	0.772
SCZ	SMC	SSH2	-0.34	0.22	-1.56	0.119	0.566
SCZ	VLMC	SSH2	0.04	0.10	0.42	0.675	0.966
SCZ	Astro	SSH3	0.11	0.06	1.84	0.0658	0.588
SCZ	EN_L2_3_IT	SSH3	0.04	0.05	0.72	0.472	0.96
SCZ	EN_L3_5_IT_1	SSH3	0.04	0.15	0.24	0.809	0.999
SCZ	EN_L3_5_IT_2	SSH3	0.01	0.07	0.19	0.847	0.996
SCZ	EN_L3_5_IT_3	SSH3	0.01	0.07	0.14	0.89	0.991
SCZ	IN_ADARB2	SSH3	0.16	0.15	1.02	0.307	0.859
SCZ	IN_PVALB	SSH3	-0.01	0.06	-0.14	0.89	0.984
SCZ	IN_SST	SSH3	-0.06	0.07	-0.90	0.371	0.946
SCZ	IN_VIP	SSH3	0.00	0.05	0.04	0.971	0.994
SCZ	Micro	SSH3	-0.01	0.08	-0.13	0.895	0.991
SCZ	OPC	SSH3	0.32	0.19	1.66	0.0969	0.714
SCZ	Oligo	SSH3	0.04	0.04	0.96	0.336	0.879
SCZ	Astro	SSNA1	-0.09	0.06	-1.50	0.135	0.693
SCZ	EN_L2_3_IT	SSNA1	-0.04	0.05	-0.71	0.475	0.96
SCZ	EN_L3_5_IT_1	SSNA1	-0.07	0.08	-0.91	0.365	0.999
SCZ	EN_L3_5_IT_2	SSNA1	0.01	0.06	0.21	0.833	0.995
SCZ	EN_L3_5_IT_3	SSNA1	0.05	0.06	0.87	0.387	0.925
SCZ	EN_L5_6_NP	SSNA1	-0.18	0.19	-0.96	0.337	0.999
SCZ	EN_L6B	SSNA1	0.05	0.18	0.30	0.761	0.977
SCZ	EN_L6_CT	SSNA1	-0.12	0.16	-0.76	0.45	0.921
SCZ	EN_L6_IT_1	SSNA1	-0.22	0.09	-2.44	0.0149	0.644
SCZ	EN_L6_IT_2	SSNA1	-0.40	0.19	-2.08	0.0375	0.733
SCZ	IN_ADARB2	SSNA1	-0.08	0.10	-0.86	0.387	0.892
SCZ	IN_LAMP5_RELN	SSNA1	0.01	0.09	0.14	0.885	0.993
SCZ	IN_PVALB	SSNA1	0.01	0.06	0.16	0.876	0.983
SCZ	IN_PVALB_CHC	SSNA1	0.08	0.18	0.44	0.66	0.972
SCZ	IN_SST	SSNA1	-0.08	0.07	-1.10	0.273	0.926
SCZ	IN_VIP	SSNA1	0.05	0.06	0.93	0.354	0.866
SCZ	Micro	SSNA1	0.08	0.09	0.89	0.375	0.877
SCZ	OPC	SSNA1	0.04	0.06	0.61	0.543	0.934
SCZ	Oligo	SSNA1	-0.04	0.04	-0.90	0.369	0.893
SCZ	Astro	SSPN	-0.04	0.05	-0.78	0.433	0.873
SCZ	EN_L2_3_IT	SSPN	0.03	0.06	0.53	0.598	0.966
SCZ	EN_L3_5_IT_1	SSPN	0.04	0.09	0.38	0.701	0.999
SCZ	EN_L3_5_IT_2	SSPN	0.05	0.07	0.80	0.427	0.95
SCZ	EN_L3_5_IT_3	SSPN	-0.08	0.08	-1.03	0.304	0.895
SCZ	EN_L5_6_NP	SSPN	0.11	0.11	1.05	0.294	0.999
SCZ	EN_L6B	SSPN	0.08	0.13	0.58	0.563	0.95
SCZ	EN_L6_CT	SSPN	0.12	0.09	1.31	0.189	0.833
SCZ	EN_L6_IT_1	SSPN	0.25	0.20	1.24	0.214	0.89
SCZ	IN_ADARB2	SSPN	-0.17	0.08	-2.00	0.0457	0.624
SCZ	IN_LAMP5_LHX6	SSPN	-0.15	0.10	-1.45	0.147	0.995
SCZ	IN_LAMP5_RELN	SSPN	0.05	0.09	0.56	0.578	0.987
SCZ	IN_PVALB	SSPN	-0.08	0.06	-1.18	0.238	0.849
SCZ	IN_PVALB_CHC	SSPN	0.14	0.10	1.49	0.137	0.848
SCZ	IN_SST	SSPN	-0.07	0.07	-0.94	0.347	0.941
SCZ	IN_VIP	SSPN	-0.12	0.05	-2.28	0.0224	0.483
SCZ	Micro	SSPN	-0.12	0.08	-1.56	0.119	0.683
SCZ	OPC	SSPN	-0.07	0.04	-1.74	0.0811	0.693
SCZ	Oligo	SSPN	-0.08	0.04	-2.16	0.0305	0.566
SCZ	PC	SSPN	-0.47	0.19	-2.46	0.014	0.477
SCZ	Astro	SSR1	-0.01	0.04	-0.38	0.705	0.95
SCZ	EN_L2_3_IT	SSR1	-0.02	0.03	-0.85	0.398	0.953
SCZ	EN_L3_5_IT_1	SSR1	-0.01	0.04	-0.27	0.791	0.999
SCZ	EN_L3_5_IT_2	SSR1	-0.05	0.03	-1.79	0.0728	0.793
SCZ	EN_L3_5_IT_3	SSR1	-0.05	0.03	-1.67	0.0948	0.731
SCZ	EN_L5_6_NP	SSR1	-0.06	0.04	-1.24	0.215	0.999
SCZ	EN_L5_ET	SSR1	-0.04	0.45	-0.09	0.93	0.999
SCZ	EN_L6B	SSR1	0.04	0.05	0.71	0.477	0.944
SCZ	EN_L6_CT	SSR1	-0.00	0.04	-0.10	0.921	0.993
SCZ	EN_L6_IT_1	SSR1	-0.01	0.04	-0.13	0.893	0.992
SCZ	EN_L6_IT_2	SSR1	-0.10	0.06	-1.72	0.0861	0.807
SCZ	Endo	SSR1	0.09	0.13	0.75	0.455	0.795
SCZ	IN_ADARB2	SSR1	-0.00	0.04	-0.03	0.973	0.998
SCZ	IN_LAMP5_LHX6	SSR1	-0.05	0.05	-1.06	0.29	0.995
SCZ	IN_LAMP5_RELN	SSR1	-0.03	0.04	-0.83	0.409	0.964
SCZ	IN_PVALB	SSR1	-0.04	0.03	-1.36	0.175	0.816
SCZ	IN_PVALB_CHC	SSR1	-0.05	0.05	-1.13	0.258	0.9
SCZ	IN_SST	SSR1	-0.02	0.03	-0.55	0.582	0.972
SCZ	IN_VIP	SSR1	0.02	0.02	0.79	0.427	0.896
SCZ	Micro	SSR1	-0.12	0.05	-2.65	0.0081	0.365
SCZ	OPC	SSR1	-0.01	0.03	-0.21	0.831	0.983
SCZ	Oligo	SSR1	-0.02	0.03	-0.80	0.423	0.913
SCZ	PC	SSR1	-0.14	0.15	-0.89	0.371	0.907
SCZ	VLMC	SSR1	-0.04	0.19	-0.21	0.831	0.98
SCZ	Astro	SSR2	-0.03	0.05	-0.58	0.562	0.919
SCZ	EN_L2_3_IT	SSR2	0.02	0.03	0.47	0.637	0.971
SCZ	EN_L3_5_IT_1	SSR2	0.12	0.08	1.59	0.113	0.999
SCZ	EN_L3_5_IT_2	SSR2	-0.02	0.05	-0.32	0.75	0.99
SCZ	EN_L3_5_IT_3	SSR2	-0.02	0.05	-0.49	0.621	0.961
SCZ	EN_L5_6_NP	SSR2	-0.01	0.13	-0.04	0.969	0.999
SCZ	EN_L6B	SSR2	0.07	0.10	0.68	0.496	0.945
SCZ	EN_L6_CT	SSR2	0.11	0.08	1.39	0.165	0.813
SCZ	EN_L6_IT_1	SSR2	-0.05	0.08	-0.67	0.504	0.946
SCZ	EN_L6_IT_2	SSR2	0.06	0.09	0.60	0.551	0.973
SCZ	Endo	SSR2	0.12	0.13	0.93	0.351	0.73
SCZ	IN_ADARB2	SSR2	0.03	0.07	0.46	0.647	0.956
SCZ	IN_LAMP5_LHX6	SSR2	-0.04	0.15	-0.27	0.787	0.997
SCZ	IN_LAMP5_RELN	SSR2	0.06	0.07	0.79	0.428	0.967
SCZ	IN_PVALB	SSR2	-0.03	0.05	-0.61	0.543	0.932
SCZ	IN_PVALB_CHC	SSR2	-0.09	0.12	-0.68	0.495	0.947
SCZ	IN_SST	SSR2	-0.01	0.05	-0.24	0.81	0.993
SCZ	IN_VIP	SSR2	0.03	0.04	0.72	0.473	0.909
SCZ	Micro	SSR2	0.09	0.07	1.37	0.172	0.747
SCZ	OPC	SSR2	-0.01	0.04	-0.27	0.789	0.981
SCZ	Oligo	SSR2	0.02	0.03	0.68	0.497	0.927
SCZ	Astro	SSR3	0.01	0.04	0.37	0.708	0.951
SCZ	EN_L2_3_IT	SSR3	0.00	0.03	0.07	0.948	0.996
SCZ	EN_L3_5_IT_1	SSR3	0.01	0.05	0.10	0.923	0.999
SCZ	EN_L3_5_IT_2	SSR3	0.01	0.04	0.17	0.867	0.997
SCZ	EN_L3_5_IT_3	SSR3	0.03	0.04	0.83	0.406	0.932
SCZ	EN_L5_6_NP	SSR3	0.10	0.08	1.28	0.2	0.999
SCZ	EN_L6B	SSR3	0.10	0.08	1.22	0.221	0.876
SCZ	EN_L6_CT	SSR3	-0.03	0.07	-0.43	0.669	0.966
SCZ	EN_L6_IT_1	SSR3	0.01	0.06	0.13	0.896	0.992
SCZ	EN_L6_IT_2	SSR3	0.04	0.07	0.58	0.562	0.974
SCZ	Endo	SSR3	0.11	0.12	0.90	0.366	0.741
SCZ	IN_ADARB2	SSR3	0.03	0.05	0.61	0.542	0.936
SCZ	IN_LAMP5_LHX6	SSR3	-0.00	0.07	-0.06	0.954	0.998
SCZ	IN_LAMP5_RELN	SSR3	-0.03	0.05	-0.64	0.523	0.978
SCZ	IN_PVALB	SSR3	-0.03	0.04	-0.68	0.497	0.927
SCZ	IN_PVALB_CHC	SSR3	0.08	0.07	1.09	0.274	0.905
SCZ	IN_SST	SSR3	0.04	0.05	0.75	0.451	0.961
SCZ	IN_VIP	SSR3	-0.00	0.03	-0.12	0.908	0.985
SCZ	Micro	SSR3	0.01	0.05	0.14	0.885	0.991
SCZ	OPC	SSR3	0.04	0.05	0.78	0.437	0.908
SCZ	Oligo	SSR3	-0.01	0.03	-0.43	0.67	0.958
SCZ	PC	SSR3	0.03	0.15	0.22	0.829	0.986
SCZ	Astro	SSR4	-0.03	0.06	-0.56	0.575	0.923
SCZ	EN_L2_3_IT	SSR4	0.04	0.05	0.71	0.475	0.96
SCZ	EN_L3_5_IT_1	SSR4	-0.05	0.09	-0.63	0.528	0.999
SCZ	EN_L3_5_IT_2	SSR4	0.01	0.06	0.23	0.819	0.993
SCZ	EN_L3_5_IT_3	SSR4	-0.10	0.07	-1.49	0.137	0.787
SCZ	EN_L6_IT_1	SSR4	-0.26	0.17	-1.56	0.12	0.862
SCZ	Endo	SSR4	-0.03	0.16	-0.17	0.868	0.963
SCZ	IN_ADARB2	SSR4	0.17	0.08	2.12	0.0343	0.603
SCZ	IN_LAMP5_RELN	SSR4	0.03	0.08	0.32	0.752	0.993
SCZ	IN_PVALB	SSR4	-0.03	0.07	-0.37	0.715	0.962
SCZ	IN_SST	SSR4	0.05	0.07	0.72	0.473	0.963
SCZ	IN_VIP	SSR4	0.11	0.06	1.92	0.0551	0.605
SCZ	Micro	SSR4	0.03	0.08	0.37	0.711	0.965
SCZ	OPC	SSR4	-0.11	0.06	-1.93	0.0535	0.638
SCZ	Oligo	SSR4	-0.04	0.04	-1.06	0.288	0.862
SCZ	Astro	SSRP1	0.04	0.04	0.98	0.326	0.826
SCZ	EN_L2_3_IT	SSRP1	0.00	0.03	0.05	0.963	0.997
SCZ	EN_L3_5_IT_1	SSRP1	0.02	0.06	0.39	0.697	0.999
SCZ	EN_L3_5_IT_2	SSRP1	-0.00	0.04	-0.04	0.971	0.999
SCZ	EN_L3_5_IT_3	SSRP1	-0.03	0.04	-0.79	0.427	0.939
SCZ	EN_L5_6_NP	SSRP1	-0.05	0.08	-0.58	0.563	0.999
SCZ	EN_L6B	SSRP1	0.04	0.08	0.45	0.651	0.966
SCZ	EN_L6_CT	SSRP1	-0.05	0.07	-0.81	0.418	0.913
SCZ	EN_L6_IT_1	SSRP1	0.01	0.07	0.11	0.912	0.994
SCZ	EN_L6_IT_2	SSRP1	-0.08	0.09	-0.93	0.35	0.934
SCZ	Endo	SSRP1	-0.15	0.17	-0.88	0.378	0.749
SCZ	IN_ADARB2	SSRP1	0.03	0.07	0.41	0.685	0.964
SCZ	IN_LAMP5_LHX6	SSRP1	-0.05	0.09	-0.57	0.571	0.995
SCZ	IN_LAMP5_RELN	SSRP1	-0.04	0.07	-0.53	0.598	0.987
SCZ	IN_PVALB	SSRP1	0.00	0.05	0.03	0.976	0.997
SCZ	IN_PVALB_CHC	SSRP1	0.06	0.10	0.65	0.517	0.95
SCZ	IN_SST	SSRP1	-0.02	0.05	-0.37	0.708	0.983
SCZ	IN_VIP	SSRP1	0.01	0.04	0.22	0.825	0.975
SCZ	Micro	SSRP1	-0.08	0.07	-1.16	0.248	0.811
SCZ	OPC	SSRP1	0.01	0.05	0.25	0.803	0.981
SCZ	Oligo	SSRP1	-0.03	0.03	-0.96	0.338	0.88
SCZ	Astro	SST	-0.12	0.13	-0.90	0.37	0.846
SCZ	EN_L2_3_IT	SST	-0.21	0.14	-1.52	0.129	0.839
SCZ	EN_L3_5_IT_2	SST	0.03	0.26	0.11	0.913	0.997
SCZ	EN_L3_5_IT_3	SST	-0.45	0.23	-1.99	0.0467	0.615
SCZ	IN_ADARB2	SST	-0.01	0.10	-0.05	0.957	0.997
SCZ	IN_LAMP5_RELN	SST	-0.51	0.26	-1.96	0.0504	0.829
SCZ	IN_PVALB	SST	-0.03	0.13	-0.24	0.807	0.976
SCZ	IN_SST	SST	-0.22	0.11	-2.05	0.0404	0.804
SCZ	IN_VIP	SST	0.01	0.12	0.07	0.944	0.991
SCZ	Micro	SST	-0.04	0.13	-0.28	0.779	0.976
SCZ	OPC	SST	-0.16	0.14	-1.18	0.239	0.835
SCZ	Oligo	SST	-0.06	0.12	-0.52	0.604	0.948
SCZ	EN_L2_3_IT	SSTR1	0.08	0.07	1.21	0.228	0.897
SCZ	EN_L3_5_IT_1	SSTR1	-0.04	0.07	-0.61	0.545	0.999
SCZ	EN_L3_5_IT_2	SSTR1	0.12	0.10	1.29	0.198	0.896
SCZ	EN_L6_IT_1	SSTR1	-0.33	0.19	-1.77	0.076	0.841
SCZ	IN_ADARB2	SSTR1	0.11	0.10	1.07	0.284	0.852
SCZ	IN_SST	SSTR1	-0.13	0.17	-0.77	0.444	0.961
SCZ	IN_VIP	SSTR1	0.02	0.10	0.19	0.847	0.977
SCZ	OPC	SSTR1	-0.12	0.06	-1.94	0.053	0.638
SCZ	Oligo	SSTR1	0.03	0.09	0.39	0.697	0.958
SCZ	EN_L2_3_IT	SSTR3	0.10	0.07	1.48	0.139	0.849
SCZ	EN_L3_5_IT_1	SSTR3	0.10	0.13	0.71	0.479	0.999
SCZ	EN_L3_5_IT_2	SSTR3	0.07	0.08	0.85	0.394	0.943
SCZ	EN_L3_5_IT_3	SSTR3	0.01	0.08	0.11	0.91	0.992
SCZ	IN_VIP	SSTR3	-0.06	0.09	-0.67	0.504	0.918
SCZ	Astro	SSU72	-0.05	0.04	-1.26	0.206	0.761
SCZ	EN_L2_3_IT	SSU72	-0.05	0.03	-1.79	0.074	0.789
SCZ	EN_L3_5_IT_1	SSU72	-0.03	0.05	-0.67	0.504	0.999
SCZ	EN_L3_5_IT_2	SSU72	0.01	0.03	0.31	0.758	0.99
SCZ	EN_L3_5_IT_3	SSU72	-0.05	0.03	-1.44	0.15	0.804
SCZ	EN_L5_6_NP	SSU72	-0.05	0.06	-0.80	0.424	0.999
SCZ	EN_L6B	SSU72	0.06	0.07	0.95	0.343	0.908
SCZ	EN_L6_CT	SSU72	0.03	0.05	0.47	0.638	0.958
SCZ	EN_L6_IT_1	SSU72	0.02	0.06	0.34	0.735	0.977
SCZ	EN_L6_IT_2	SSU72	-0.03	0.07	-0.35	0.725	0.982
SCZ	Endo	SSU72	0.16	0.13	1.21	0.226	0.626
SCZ	IN_ADARB2	SSU72	0.02	0.05	0.39	0.693	0.966
SCZ	IN_LAMP5_LHX6	SSU72	-0.01	0.06	-0.21	0.832	0.997
SCZ	IN_LAMP5_RELN	SSU72	-0.04	0.05	-0.79	0.431	0.968
SCZ	IN_PVALB	SSU72	-0.01	0.04	-0.38	0.708	0.959
SCZ	IN_PVALB_CHC	SSU72	-0.03	0.07	-0.46	0.646	0.969
SCZ	IN_SST	SSU72	-0.12	0.04	-3.13	0.00172	0.632
SCZ	IN_VIP	SSU72	0.00	0.03	0.12	0.904	0.985
SCZ	Micro	SSU72	-0.01	0.05	-0.14	0.888	0.991
SCZ	OPC	SSU72	-0.01	0.04	-0.37	0.714	0.97
SCZ	Oligo	SSU72	-0.01	0.02	-0.48	0.633	0.952
SCZ	PC	SSU72	-0.02	0.16	-0.10	0.92	0.993
SCZ	Astro	SSUH2	0.28	0.13	2.22	0.0262	0.477
SCZ	EN_L2_3_IT	SSUH2	0.01	0.07	0.12	0.903	0.995
SCZ	EN_L3_5_IT_1	SSUH2	0.23	0.19	1.20	0.23	0.999
SCZ	EN_L3_5_IT_2	SSUH2	0.06	0.09	0.73	0.466	0.954
SCZ	EN_L3_5_IT_3	SSUH2	0.10	0.10	0.99	0.322	0.9
SCZ	EN_L6B	SSUH2	0.10	0.13	0.76	0.445	0.935
SCZ	EN_L6_CT	SSUH2	-0.07	0.12	-0.63	0.526	0.937
SCZ	EN_L6_IT_1	SSUH2	-0.02	0.11	-0.23	0.819	0.984
SCZ	IN_PVALB	SSUH2	0.05	0.12	0.45	0.651	0.95
SCZ	IN_SST	SSUH2	0.16	0.17	0.93	0.351	0.944
SCZ	OPC	SSUH2	0.26	0.11	2.29	0.0223	0.546
SCZ	Oligo	SSUH2	0.14	0.08	1.83	0.068	0.668
SCZ	Astro	SSX2IP	-0.03	0.05	-0.55	0.583	0.924
SCZ	EN_L2_3_IT	SSX2IP	0.00	0.03	0.04	0.972	0.997
SCZ	EN_L3_5_IT_1	SSX2IP	-0.01	0.03	-0.33	0.741	0.999
SCZ	EN_L3_5_IT_2	SSX2IP	0.01	0.03	0.39	0.695	0.983
SCZ	EN_L3_5_IT_3	SSX2IP	0.03	0.03	0.92	0.359	0.918
SCZ	EN_L5_6_NP	SSX2IP	-0.03	0.07	-0.39	0.697	0.999
SCZ	EN_L5_ET	SSX2IP	0.09	0.30	0.29	0.772	0.985
SCZ	EN_L6B	SSX2IP	0.09	0.05	1.79	0.0732	0.767
SCZ	EN_L6_CT	SSX2IP	0.06	0.04	1.73	0.084	0.717
SCZ	EN_L6_IT_1	SSX2IP	0.08	0.04	2.09	0.0366	0.75
SCZ	EN_L6_IT_2	SSX2IP	0.06	0.05	1.15	0.249	0.923
SCZ	Endo	SSX2IP	-0.06	0.17	-0.34	0.738	0.918
SCZ	IN_ADARB2	SSX2IP	-0.07	0.05	-1.38	0.168	0.782
SCZ	IN_LAMP5_LHX6	SSX2IP	-0.03	0.05	-0.48	0.632	0.995
SCZ	IN_LAMP5_RELN	SSX2IP	0.03	0.05	0.67	0.505	0.974
SCZ	IN_PVALB	SSX2IP	-0.02	0.04	-0.54	0.591	0.939
SCZ	IN_PVALB_CHC	SSX2IP	0.03	0.06	0.48	0.632	0.966
SCZ	IN_SST	SSX2IP	-0.02	0.04	-0.57	0.568	0.972
SCZ	IN_VIP	SSX2IP	-0.04	0.03	-1.14	0.256	0.81
SCZ	Micro	SSX2IP	0.03	0.07	0.38	0.704	0.964
SCZ	OPC	SSX2IP	0.01	0.05	0.24	0.809	0.981
SCZ	Oligo	SSX2IP	-0.04	0.04	-1.01	0.314	0.867
SCZ	Astro	ST13	0.07	0.04	1.72	0.0846	0.622
SCZ	EN_L2_3_IT	ST13	0.05	0.03	1.41	0.158	0.864
SCZ	EN_L3_5_IT_1	ST13	0.07	0.04	1.48	0.139	0.999
SCZ	EN_L3_5_IT_2	ST13	0.06	0.04	1.74	0.0823	0.803
SCZ	EN_L3_5_IT_3	ST13	0.07	0.04	1.78	0.0756	0.695
SCZ	EN_L5_6_NP	ST13	0.04	0.06	0.77	0.439	0.999
SCZ	EN_L5_ET	ST13	-0.55	0.42	-1.31	0.19	0.933
SCZ	EN_L6B	ST13	0.16	0.06	2.56	0.0105	0.578
SCZ	EN_L6_CT	ST13	0.09	0.05	1.73	0.0835	0.717
SCZ	EN_L6_IT_1	ST13	0.06	0.06	1.09	0.276	0.913
SCZ	EN_L6_IT_2	ST13	0.09	0.06	1.47	0.142	0.863
SCZ	Endo	ST13	0.40	0.17	2.37	0.018	0.22
SCZ	IN_ADARB2	ST13	0.09	0.05	1.84	0.0659	0.67
SCZ	IN_LAMP5_LHX6	ST13	0.02	0.06	0.33	0.743	0.997
SCZ	IN_LAMP5_RELN	ST13	0.09	0.05	1.70	0.0896	0.909
SCZ	IN_PVALB	ST13	0.10	0.04	2.63	0.00858	0.456
SCZ	IN_PVALB_CHC	ST13	0.07	0.06	1.18	0.239	0.889
SCZ	IN_SST	ST13	0.08	0.04	1.79	0.0729	0.841
SCZ	IN_VIP	ST13	0.10	0.04	2.78	0.0055	0.372
SCZ	Micro	ST13	0.11	0.07	1.47	0.143	0.713
SCZ	OPC	ST13	0.03	0.04	0.75	0.454	0.914
SCZ	Oligo	ST13	0.06	0.04	1.38	0.167	0.802
SCZ	PC	ST13	0.08	0.09	0.84	0.4	0.907
SCZ	VLMC	ST13	0.05	0.12	0.39	0.697	0.966
SCZ	EN_L2_3_IT	ST14	0.01	0.08	0.11	0.916	0.995
SCZ	IN_PVALB	ST14	0.12	0.20	0.58	0.559	0.935
SCZ	Micro	ST14	-0.04	0.21	-0.19	0.851	0.987
SCZ	Astro	ST18	-0.01	0.08	-0.16	0.874	0.981
SCZ	EN_L2_3_IT	ST18	0.02	0.07	0.25	0.799	0.982
SCZ	EN_L3_5_IT_1	ST18	0.05	0.09	0.49	0.624	0.999
SCZ	EN_L3_5_IT_2	ST18	0.06	0.08	0.74	0.462	0.954
SCZ	EN_L3_5_IT_3	ST18	-0.05	0.08	-0.59	0.558	0.957
SCZ	EN_L5_6_NP	ST18	-0.07	0.10	-0.69	0.492	0.999
SCZ	EN_L6B	ST18	0.18	0.12	1.41	0.159	0.851
SCZ	EN_L6_CT	ST18	0.04	0.10	0.36	0.722	0.973
SCZ	EN_L6_IT_1	ST18	0.07	0.10	0.66	0.511	0.946
SCZ	EN_L6_IT_2	ST18	0.04	0.12	0.33	0.742	0.982
SCZ	Endo	ST18	-0.19	0.17	-1.08	0.282	0.681
SCZ	IN_ADARB2	ST18	-0.06	0.09	-0.65	0.516	0.932
SCZ	IN_LAMP5_LHX6	ST18	0.02	0.11	0.19	0.849	0.997
SCZ	IN_LAMP5_RELN	ST18	-0.09	0.09	-1.05	0.292	0.957
SCZ	IN_PVALB	ST18	0.03	0.07	0.37	0.712	0.961
SCZ	IN_PVALB_CHC	ST18	0.04	0.11	0.37	0.715	0.978
SCZ	IN_SST	ST18	0.00	0.09	0.03	0.977	0.999
SCZ	IN_VIP	ST18	-0.02	0.05	-0.42	0.677	0.957
SCZ	Micro	ST18	-0.00	0.08	-0.02	0.986	0.999
SCZ	OPC	ST18	0.06	0.07	0.91	0.361	0.879
SCZ	Oligo	ST18	-0.02	0.03	-0.65	0.516	0.929
SCZ	PC	ST18	0.08	0.19	0.42	0.674	0.969
SCZ	PVM	ST18	0.21	0.22	0.93	0.351	0.845
SCZ	VLMC	ST18	-0.04	0.15	-0.28	0.78	0.98
SCZ	Adaptive	ST3GAL1	-0.03	0.17	-0.15	0.881	0.999
SCZ	Astro	ST3GAL1	-0.00	0.06	-0.07	0.942	0.991
SCZ	EN_L2_3_IT	ST3GAL1	-0.08	0.05	-1.53	0.125	0.839
SCZ	EN_L3_5_IT_1	ST3GAL1	-0.02	0.10	-0.18	0.859	0.999
SCZ	EN_L3_5_IT_2	ST3GAL1	-0.04	0.11	-0.39	0.699	0.984
SCZ	EN_L3_5_IT_3	ST3GAL1	-0.04	0.07	-0.58	0.56	0.957
SCZ	EN_L5_6_NP	ST3GAL1	0.05	0.07	0.68	0.494	0.999
SCZ	EN_L5_ET	ST3GAL1	-0.05	0.33	-0.16	0.875	0.997
SCZ	EN_L6B	ST3GAL1	-0.03	0.06	-0.42	0.672	0.968
SCZ	EN_L6_CT	ST3GAL1	-0.01	0.05	-0.15	0.884	0.988
SCZ	EN_L6_IT_1	ST3GAL1	-0.08	0.07	-1.10	0.271	0.913
SCZ	EN_L6_IT_2	ST3GAL1	-0.14	0.16	-0.93	0.352	0.934
SCZ	Endo	ST3GAL1	-0.05	0.09	-0.54	0.586	0.86
SCZ	IN_ADARB2	ST3GAL1	-0.18	0.07	-2.53	0.0115	0.431
SCZ	IN_LAMP5_LHX6	ST3GAL1	0.03	0.07	0.40	0.688	0.997
SCZ	IN_LAMP5_RELN	ST3GAL1	-0.09	0.06	-1.66	0.0968	0.925
SCZ	IN_PVALB	ST3GAL1	-0.06	0.05	-1.20	0.231	0.845
SCZ	IN_PVALB_CHC	ST3GAL1	-0.27	0.28	-1.00	0.319	0.923
SCZ	IN_SST	ST3GAL1	-0.17	0.07	-2.52	0.0117	0.742
SCZ	IN_VIP	ST3GAL1	-0.14	0.05	-2.67	0.00759	0.392
SCZ	Micro	ST3GAL1	-0.09	0.06	-1.37	0.17	0.747
SCZ	OPC	ST3GAL1	0.23	0.08	2.94	0.00325	0.401
SCZ	Oligo	ST3GAL1	0.03	0.07	0.43	0.668	0.958
SCZ	PVM	ST3GAL1	-0.12	0.15	-0.85	0.395	0.871
SCZ	VLMC	ST3GAL1	-0.01	0.17	-0.06	0.953	0.993
SCZ	Astro	ST3GAL2	0.01	0.05	0.31	0.756	0.961
SCZ	EN_L2_3_IT	ST3GAL2	-0.03	0.04	-0.73	0.464	0.959
SCZ	EN_L3_5_IT_1	ST3GAL2	-0.02	0.06	-0.39	0.7	0.999
SCZ	EN_L3_5_IT_2	ST3GAL2	-0.02	0.05	-0.35	0.723	0.985
SCZ	EN_L3_5_IT_3	ST3GAL2	-0.01	0.05	-0.13	0.893	0.991
SCZ	EN_L5_6_NP	ST3GAL2	-0.16	0.07	-2.19	0.0288	0.999
SCZ	EN_L5_ET	ST3GAL2	-0.56	0.51	-1.09	0.277	0.964
SCZ	EN_L6B	ST3GAL2	-0.09	0.07	-1.35	0.176	0.863
SCZ	EN_L6_CT	ST3GAL2	-0.05	0.06	-0.92	0.359	0.894
SCZ	EN_L6_IT_1	ST3GAL2	-0.01	0.07	-0.11	0.909	0.992
SCZ	EN_L6_IT_2	ST3GAL2	-0.14	0.10	-1.47	0.142	0.863
SCZ	Endo	ST3GAL2	-0.13	0.12	-1.07	0.285	0.683
SCZ	IN_ADARB2	ST3GAL2	-0.05	0.06	-0.92	0.36	0.879
SCZ	IN_LAMP5_LHX6	ST3GAL2	-0.15	0.07	-2.17	0.0302	0.956
SCZ	IN_LAMP5_RELN	ST3GAL2	-0.09	0.06	-1.46	0.144	0.931
SCZ	IN_PVALB	ST3GAL2	-0.09	0.04	-2.02	0.0433	0.648
SCZ	IN_PVALB_CHC	ST3GAL2	-0.05	0.07	-0.64	0.523	0.95
SCZ	IN_SST	ST3GAL2	-0.06	0.05	-1.32	0.187	0.909
SCZ	IN_VIP	ST3GAL2	-0.02	0.04	-0.55	0.585	0.94
SCZ	Micro	ST3GAL2	0.19	0.06	3.01	0.00265	0.263
SCZ	OPC	ST3GAL2	0.01	0.05	0.30	0.762	0.977
SCZ	Oligo	ST3GAL2	0.02	0.04	0.52	0.606	0.948
SCZ	PC	ST3GAL2	-0.13	0.17	-0.76	0.45	0.921
SCZ	EN_L2_3_IT	ST3GAL3	0.08	0.10	0.74	0.458	0.957
SCZ	Oligo	ST3GAL3	-0.04	0.13	-0.31	0.757	0.967
SCZ	Astro	ST3GAL4	-0.04	0.05	-0.80	0.422	0.868
SCZ	EN_L2_3_IT	ST3GAL4	0.01	0.04	0.21	0.835	0.987
SCZ	EN_L3_5_IT_1	ST3GAL4	0.07	0.07	0.96	0.338	0.999
SCZ	EN_L3_5_IT_2	ST3GAL4	0.01	0.04	0.23	0.821	0.993
SCZ	EN_L3_5_IT_3	ST3GAL4	0.02	0.05	0.34	0.735	0.977
SCZ	EN_L5_6_NP	ST3GAL4	0.21	0.17	1.18	0.238	0.999
SCZ	EN_L6B	ST3GAL4	0.03	0.11	0.25	0.801	0.979
SCZ	EN_L6_CT	ST3GAL4	-0.10	0.08	-1.16	0.246	0.842
SCZ	EN_L6_IT_1	ST3GAL4	-0.03	0.07	-0.47	0.639	0.967
SCZ	EN_L6_IT_2	ST3GAL4	-0.09	0.10	-0.92	0.357	0.937
SCZ	IN_ADARB2	ST3GAL4	0.03	0.07	0.44	0.661	0.96
SCZ	IN_LAMP5_LHX6	ST3GAL4	0.09	0.08	1.11	0.267	0.995
SCZ	IN_LAMP5_RELN	ST3GAL4	0.11	0.07	1.62	0.105	0.931
SCZ	IN_PVALB	ST3GAL4	-0.02	0.05	-0.39	0.699	0.958
SCZ	IN_PVALB_CHC	ST3GAL4	0.29	0.21	1.41	0.158	0.862
SCZ	IN_SST	ST3GAL4	0.02	0.07	0.27	0.79	0.99
SCZ	IN_VIP	ST3GAL4	0.02	0.05	0.35	0.723	0.964
SCZ	OPC	ST3GAL4	-0.07	0.06	-1.17	0.244	0.838
SCZ	Oligo	ST3GAL4	-0.02	0.04	-0.53	0.595	0.945
SCZ	VLMC	ST3GAL4	-0.05	0.23	-0.23	0.822	0.98
SCZ	Astro	ST3GAL5	-0.04	0.04	-0.86	0.389	0.855
SCZ	EN_L2_3_IT	ST3GAL5	-0.03	0.03	-1.08	0.279	0.921
SCZ	EN_L3_5_IT_1	ST3GAL5	0.00	0.04	0.02	0.981	0.999
SCZ	EN_L3_5_IT_2	ST3GAL5	-0.04	0.03	-1.25	0.213	0.902
SCZ	EN_L3_5_IT_3	ST3GAL5	0.01	0.03	0.40	0.692	0.969
SCZ	EN_L5_6_NP	ST3GAL5	-0.05	0.05	-1.06	0.291	0.999
SCZ	EN_L5_ET	ST3GAL5	0.60	0.39	1.54	0.122	0.902
SCZ	EN_L6B	ST3GAL5	0.04	0.05	0.84	0.399	0.925
SCZ	EN_L6_CT	ST3GAL5	-0.01	0.04	-0.32	0.747	0.973
SCZ	EN_L6_IT_1	ST3GAL5	0.07	0.05	1.44	0.15	0.88
SCZ	EN_L6_IT_2	ST3GAL5	-0.08	0.06	-1.45	0.146	0.863
SCZ	Endo	ST3GAL5	-0.22	0.14	-1.57	0.118	0.48
SCZ	IN_ADARB2	ST3GAL5	-0.01	0.04	-0.28	0.781	0.977
SCZ	IN_LAMP5_LHX6	ST3GAL5	0.05	0.04	1.21	0.227	0.995
SCZ	IN_LAMP5_RELN	ST3GAL5	0.05	0.04	1.33	0.185	0.942
SCZ	IN_PVALB	ST3GAL5	0.01	0.03	0.39	0.697	0.958
SCZ	IN_PVALB_CHC	ST3GAL5	-0.01	0.04	-0.34	0.731	0.978
SCZ	IN_SST	ST3GAL5	0.00	0.03	0.01	0.994	0.999
SCZ	IN_VIP	ST3GAL5	-0.00	0.02	-0.05	0.96	0.994
SCZ	Micro	ST3GAL5	-0.07	0.04	-1.51	0.13	0.699
SCZ	OPC	ST3GAL5	-0.04	0.03	-1.48	0.14	0.751
SCZ	Oligo	ST3GAL5	-0.05	0.05	-1.04	0.296	0.864
SCZ	PC	ST3GAL5	0.01	0.12	0.08	0.936	0.996
SCZ	PVM	ST3GAL5	-0.41	0.14	-2.85	0.0044	0.333
SCZ	VLMC	ST3GAL5	-0.21	0.12	-1.67	0.0959	0.863
SCZ	Astro	ST3GAL6	-0.02	0.06	-0.40	0.689	0.945
SCZ	EN_L2_3_IT	ST3GAL6	-0.00	0.04	-0.04	0.965	0.997
SCZ	EN_L3_5_IT_1	ST3GAL6	0.02	0.03	0.63	0.532	0.999
SCZ	EN_L3_5_IT_2	ST3GAL6	-0.01	0.03	-0.40	0.692	0.983
SCZ	EN_L3_5_IT_3	ST3GAL6	0.03	0.03	1.06	0.287	0.886
SCZ	EN_L5_6_NP	ST3GAL6	0.01	0.04	0.13	0.898	0.999
SCZ	EN_L5_ET	ST3GAL6	-0.04	0.37	-0.11	0.91	0.998
SCZ	EN_L6B	ST3GAL6	0.06	0.06	1.12	0.263	0.89
SCZ	EN_L6_CT	ST3GAL6	-0.01	0.05	-0.22	0.828	0.981
SCZ	EN_L6_IT_1	ST3GAL6	0.10	0.05	2.03	0.0422	0.76
SCZ	EN_L6_IT_2	ST3GAL6	0.05	0.06	0.82	0.41	0.952
SCZ	Endo	ST3GAL6	-0.13	0.08	-1.57	0.116	0.477
SCZ	IN_ADARB2	ST3GAL6	-0.03	0.06	-0.41	0.685	0.964
SCZ	IN_LAMP5_LHX6	ST3GAL6	0.04	0.07	0.59	0.553	0.995
SCZ	IN_LAMP5_RELN	ST3GAL6	0.10	0.07	1.43	0.154	0.933
SCZ	IN_PVALB	ST3GAL6	0.02	0.04	0.53	0.595	0.94
SCZ	IN_PVALB_CHC	ST3GAL6	0.13	0.07	1.81	0.0699	0.759
SCZ	IN_SST	ST3GAL6	0.02	0.05	0.45	0.652	0.983
SCZ	IN_VIP	ST3GAL6	0.01	0.04	0.21	0.832	0.975
SCZ	Micro	ST3GAL6	-0.01	0.05	-0.12	0.907	0.991
SCZ	OPC	ST3GAL6	-0.02	0.03	-0.73	0.466	0.916
SCZ	Oligo	ST3GAL6	-0.19	0.08	-2.40	0.0166	0.542
SCZ	PVM	ST3GAL6	-0.45	0.16	-2.84	0.00447	0.333
SCZ	VLMC	ST3GAL6	-0.00	0.14	-0.02	0.986	0.998
SCZ	Adaptive	ST6GAL1	-0.07	0.15	-0.44	0.661	0.999
SCZ	Astro	ST6GAL1	0.17	0.10	1.66	0.0973	0.643
SCZ	EN_L2_3_IT	ST6GAL1	-0.04	0.07	-0.58	0.56	0.965
SCZ	EN_L3_5_IT_1	ST6GAL1	-0.10	0.05	-1.81	0.071	0.999
SCZ	EN_L3_5_IT_2	ST6GAL1	-0.03	0.05	-0.57	0.567	0.97
SCZ	EN_L3_5_IT_3	ST6GAL1	-0.06	0.05	-1.16	0.247	0.874
SCZ	EN_L5_6_NP	ST6GAL1	-0.15	0.22	-0.67	0.505	0.999
SCZ	EN_L5_ET	ST6GAL1	-0.54	0.69	-0.79	0.429	0.983
SCZ	EN_L6B	ST6GAL1	-0.11	0.11	-1.06	0.291	0.902
SCZ	EN_L6_CT	ST6GAL1	-0.16	0.08	-2.07	0.0388	0.602
SCZ	EN_L6_IT_1	ST6GAL1	-0.17	0.08	-2.12	0.0338	0.743
SCZ	EN_L6_IT_2	ST6GAL1	-0.34	0.23	-1.43	0.152	0.867
SCZ	Endo	ST6GAL1	-0.19	0.11	-1.67	0.0956	0.444
SCZ	IN_ADARB2	ST6GAL1	-0.01	0.09	-0.06	0.954	0.997
SCZ	IN_LAMP5_LHX6	ST6GAL1	-0.05	0.11	-0.44	0.661	0.995
SCZ	IN_LAMP5_RELN	ST6GAL1	-0.06	0.11	-0.56	0.578	0.987
SCZ	IN_PVALB	ST6GAL1	-0.10	0.08	-1.23	0.219	0.837
SCZ	IN_PVALB_CHC	ST6GAL1	0.03	0.12	0.23	0.819	0.987
SCZ	IN_SST	ST6GAL1	-0.07	0.07	-1.00	0.317	0.934
SCZ	IN_VIP	ST6GAL1	0.11	0.08	1.36	0.173	0.753
SCZ	Micro	ST6GAL1	-0.11	0.05	-2.49	0.0126	0.41
SCZ	OPC	ST6GAL1	0.06	0.06	0.98	0.329	0.869
SCZ	Oligo	ST6GAL1	-0.06	0.06	-1.00	0.319	0.872
SCZ	PC	ST6GAL1	-0.50	0.23	-2.18	0.0291	0.561
SCZ	PVM	ST6GAL1	-0.06	0.12	-0.48	0.634	0.951
SCZ	VLMC	ST6GAL1	-0.03	0.16	-0.20	0.844	0.98
SCZ	Astro	ST6GAL2	-0.05	0.09	-0.55	0.584	0.924
SCZ	EN_L2_3_IT	ST6GAL2	-0.14	0.06	-2.34	0.019	0.693
SCZ	EN_L3_5_IT_1	ST6GAL2	-0.06	0.05	-1.20	0.229	0.999
SCZ	EN_L3_5_IT_2	ST6GAL2	-0.09	0.05	-1.72	0.0854	0.806
SCZ	EN_L3_5_IT_3	ST6GAL2	-0.10	0.05	-1.85	0.0647	0.683
SCZ	EN_L5_6_NP	ST6GAL2	-0.05	0.05	-0.92	0.356	0.999
SCZ	EN_L6B	ST6GAL2	-0.11	0.10	-1.04	0.3	0.905
SCZ	EN_L6_CT	ST6GAL2	-0.14	0.06	-2.25	0.0243	0.539
SCZ	EN_L6_IT_1	ST6GAL2	-0.08	0.07	-1.22	0.224	0.898
SCZ	EN_L6_IT_2	ST6GAL2	-0.05	0.11	-0.42	0.674	0.982
SCZ	IN_ADARB2	ST6GAL2	-0.03	0.08	-0.43	0.666	0.96
SCZ	IN_LAMP5_LHX6	ST6GAL2	-0.06	0.05	-1.22	0.222	0.995
SCZ	IN_LAMP5_RELN	ST6GAL2	0.00	0.05	0.02	0.985	0.999
SCZ	IN_PVALB	ST6GAL2	0.04	0.08	0.46	0.649	0.95
SCZ	IN_PVALB_CHC	ST6GAL2	-0.01	0.07	-0.12	0.904	0.994
SCZ	IN_SST	ST6GAL2	-0.12	0.08	-1.38	0.168	0.9
SCZ	IN_VIP	ST6GAL2	0.01	0.07	0.07	0.945	0.991
SCZ	Micro	ST6GAL2	-0.40	0.19	-2.07	0.0381	0.507
SCZ	OPC	ST6GAL2	0.03	0.06	0.49	0.621	0.954
SCZ	Oligo	ST6GAL2	-0.06	0.09	-0.69	0.488	0.925
SCZ	EN_L2_3_IT	ST6GALNAC1	-0.22	0.13	-1.68	0.0937	0.811
SCZ	Endo	ST6GALNAC1	-0.03	0.15	-0.22	0.827	0.95
SCZ	Astro	ST6GALNAC2	-0.03	0.10	-0.26	0.794	0.965
SCZ	EN_L2_3_IT	ST6GALNAC2	-0.05	0.11	-0.42	0.672	0.974
SCZ	EN_L3_5_IT_2	ST6GALNAC2	-0.05	0.12	-0.37	0.714	0.984
SCZ	EN_L3_5_IT_3	ST6GALNAC2	-0.36	0.21	-1.71	0.0865	0.715
SCZ	EN_L6_IT_1	ST6GALNAC2	-0.26	0.26	-0.97	0.33	0.922
SCZ	IN_LAMP5_LHX6	ST6GALNAC2	0.02	0.13	0.12	0.907	0.997
SCZ	IN_PVALB	ST6GALNAC2	0.16	0.19	0.81	0.419	0.91
SCZ	IN_SST	ST6GALNAC2	-0.38	0.20	-1.92	0.0549	0.827
SCZ	IN_VIP	ST6GALNAC2	-0.03	0.23	-0.12	0.903	0.985
SCZ	Oligo	ST6GALNAC2	-0.00	0.10	-0.03	0.976	0.997
SCZ	Astro	ST6GALNAC3	-0.05	0.07	-0.77	0.444	0.876
SCZ	EN_L2_3_IT	ST6GALNAC3	-0.02	0.05	-0.36	0.717	0.976
SCZ	EN_L3_5_IT_1	ST6GALNAC3	0.11	0.05	2.04	0.0413	0.999
SCZ	EN_L3_5_IT_2	ST6GALNAC3	0.07	0.05	1.39	0.165	0.871
SCZ	EN_L3_5_IT_3	ST6GALNAC3	0.01	0.03	0.31	0.76	0.98
SCZ	EN_L5_6_NP	ST6GALNAC3	0.06	0.06	1.02	0.307	0.999
SCZ	EN_L5_ET	ST6GALNAC3	0.78	0.24	3.30	0.000978	0.251
SCZ	EN_L6B	ST6GALNAC3	0.11	0.09	1.26	0.209	0.873
SCZ	EN_L6_CT	ST6GALNAC3	0.02	0.06	0.25	0.803	0.979
SCZ	EN_L6_IT_1	ST6GALNAC3	0.04	0.07	0.50	0.616	0.967
SCZ	EN_L6_IT_2	ST6GALNAC3	0.18	0.09	1.96	0.0505	0.76
SCZ	Endo	ST6GALNAC3	0.03	0.08	0.46	0.644	0.883
SCZ	IN_ADARB2	ST6GALNAC3	-0.02	0.05	-0.36	0.718	0.97
SCZ	IN_LAMP5_LHX6	ST6GALNAC3	-0.04	0.05	-0.69	0.487	0.995
SCZ	IN_LAMP5_RELN	ST6GALNAC3	0.03	0.06	0.41	0.681	0.993
SCZ	IN_PVALB	ST6GALNAC3	0.00	0.04	0.09	0.926	0.989
SCZ	IN_PVALB_CHC	ST6GALNAC3	-0.02	0.06	-0.39	0.697	0.977
SCZ	IN_SST	ST6GALNAC3	-0.03	0.05	-0.61	0.542	0.967
SCZ	IN_VIP	ST6GALNAC3	0.06	0.05	1.20	0.231	0.8
SCZ	Micro	ST6GALNAC3	-0.15	0.07	-2.07	0.0383	0.507
SCZ	OPC	ST6GALNAC3	-0.07	0.06	-1.30	0.194	0.799
SCZ	Oligo	ST6GALNAC3	-0.02	0.04	-0.52	0.605	0.948
SCZ	PVM	ST6GALNAC3	0.70	0.24	2.97	0.00296	0.317
SCZ	VLMC	ST6GALNAC3	-0.16	0.18	-0.89	0.376	0.938
SCZ	Astro	ST6GALNAC4	0.07	0.07	1.00	0.316	0.822
SCZ	EN_L2_3_IT	ST6GALNAC4	-0.06	0.06	-0.98	0.325	0.931
SCZ	EN_L3_5_IT_2	ST6GALNAC4	-0.14	0.08	-1.87	0.061	0.765
SCZ	EN_L3_5_IT_3	ST6GALNAC4	0.10	0.08	1.25	0.21	0.854
SCZ	EN_L6_IT_1	ST6GALNAC4	-0.03	0.21	-0.14	0.892	0.992
SCZ	IN_ADARB2	ST6GALNAC4	-0.26	0.17	-1.54	0.123	0.76
SCZ	IN_LAMP5_RELN	ST6GALNAC4	-0.04	0.17	-0.21	0.835	0.993
SCZ	IN_PVALB	ST6GALNAC4	0.04	0.07	0.68	0.499	0.927
SCZ	IN_SST	ST6GALNAC4	-0.11	0.08	-1.35	0.177	0.907
SCZ	IN_VIP	ST6GALNAC4	-0.00	0.08	-0.03	0.972	0.995
SCZ	OPC	ST6GALNAC4	0.18	0.16	1.15	0.251	0.842
SCZ	Oligo	ST6GALNAC4	0.05	0.08	0.70	0.483	0.923
SCZ	Astro	ST6GALNAC5	-0.13	0.07	-1.72	0.0859	0.625
SCZ	EN_L2_3_IT	ST6GALNAC5	0.00	0.04	0.04	0.971	0.997
SCZ	EN_L3_5_IT_1	ST6GALNAC5	0.01	0.05	0.15	0.882	0.999
SCZ	EN_L3_5_IT_2	ST6GALNAC5	-0.07	0.06	-1.26	0.208	0.902
SCZ	EN_L3_5_IT_3	ST6GALNAC5	-0.05	0.04	-1.26	0.206	0.849
SCZ	EN_L5_6_NP	ST6GALNAC5	-0.00	0.07	-0.06	0.95	0.999
SCZ	EN_L5_ET	ST6GALNAC5	0.18	0.20	0.91	0.361	0.983
SCZ	EN_L6B	ST6GALNAC5	-0.17	0.13	-1.31	0.192	0.866
SCZ	EN_L6_CT	ST6GALNAC5	-0.19	0.09	-2.02	0.0432	0.619
SCZ	EN_L6_IT_1	ST6GALNAC5	0.05	0.05	0.97	0.334	0.922
SCZ	EN_L6_IT_2	ST6GALNAC5	0.06	0.14	0.44	0.662	0.982
SCZ	Endo	ST6GALNAC5	-0.09	0.17	-0.53	0.599	0.865
SCZ	IN_ADARB2	ST6GALNAC5	-0.12	0.06	-2.00	0.0451	0.621
SCZ	IN_LAMP5_LHX6	ST6GALNAC5	-0.02	0.05	-0.37	0.709	0.997
SCZ	IN_LAMP5_RELN	ST6GALNAC5	0.00	0.08	0.04	0.965	0.998
SCZ	IN_PVALB	ST6GALNAC5	-0.01	0.05	-0.17	0.862	0.981
SCZ	IN_PVALB_CHC	ST6GALNAC5	0.02	0.11	0.23	0.815	0.987
SCZ	IN_SST	ST6GALNAC5	-0.06	0.05	-1.19	0.235	0.92
SCZ	IN_VIP	ST6GALNAC5	0.09	0.07	1.37	0.172	0.753
SCZ	Micro	ST6GALNAC5	-0.10	0.10	-1.01	0.315	0.85
SCZ	OPC	ST6GALNAC5	-0.02	0.07	-0.36	0.721	0.972
SCZ	Oligo	ST6GALNAC5	-0.04	0.07	-0.64	0.524	0.929
SCZ	PC	ST6GALNAC5	-0.25	0.21	-1.23	0.22	0.85
SCZ	Astro	ST7	0.01	0.03	0.29	0.77	0.961
SCZ	EN_L2_3_IT	ST7	-0.05	0.03	-1.84	0.0654	0.776
SCZ	EN_L3_5_IT_1	ST7	0.03	0.03	0.80	0.423	0.999
SCZ	EN_L3_5_IT_2	ST7	0.02	0.03	0.67	0.503	0.961
SCZ	EN_L3_5_IT_3	ST7	0.02	0.03	0.69	0.492	0.946
SCZ	EN_L5_6_NP	ST7	-0.03	0.04	-0.68	0.498	0.999
SCZ	EN_L5_ET	ST7	0.38	0.41	0.92	0.359	0.983
SCZ	EN_L6B	ST7	0.10	0.04	2.37	0.0177	0.648
SCZ	EN_L6_CT	ST7	0.05	0.03	1.53	0.127	0.785
SCZ	EN_L6_IT_1	ST7	0.06	0.04	1.38	0.168	0.883
SCZ	EN_L6_IT_2	ST7	-0.01	0.05	-0.27	0.787	0.984
SCZ	Endo	ST7	-0.07	0.14	-0.51	0.609	0.868
SCZ	IN_ADARB2	ST7	-0.04	0.04	-0.99	0.32	0.862
SCZ	IN_LAMP5_LHX6	ST7	-0.03	0.05	-0.65	0.516	0.995
SCZ	IN_LAMP5_RELN	ST7	-0.04	0.04	-1.01	0.314	0.961
SCZ	IN_PVALB	ST7	0.01	0.04	0.39	0.699	0.958
SCZ	IN_PVALB_CHC	ST7	0.01	0.05	0.18	0.855	0.989
SCZ	IN_SST	ST7	-0.02	0.03	-0.73	0.463	0.963
SCZ	IN_VIP	ST7	-0.03	0.03	-1.08	0.279	0.826
SCZ	Micro	ST7	0.08	0.08	1.07	0.286	0.836
SCZ	OPC	ST7	0.01	0.04	0.14	0.888	0.99
SCZ	Oligo	ST7	0.01	0.04	0.21	0.83	0.977
SCZ	PC	ST7	0.17	0.17	1.01	0.311	0.894
SCZ	VLMC	ST7	0.11	0.14	0.80	0.425	0.952
SCZ	Astro	ST7L	0.01	0.03	0.50	0.615	0.93
SCZ	EN_L2_3_IT	ST7L	0.03	0.03	1.30	0.194	0.876
SCZ	EN_L3_5_IT_1	ST7L	0.07	0.04	1.91	0.0564	0.999
SCZ	EN_L3_5_IT_2	ST7L	0.04	0.03	1.53	0.125	0.848
SCZ	EN_L3_5_IT_3	ST7L	0.08	0.03	2.78	0.00548	0.376
SCZ	EN_L5_6_NP	ST7L	0.05	0.05	1.05	0.294	0.999
SCZ	EN_L5_ET	ST7L	0.24	0.36	0.66	0.509	0.983
SCZ	EN_L6B	ST7L	0.04	0.05	0.73	0.463	0.943
SCZ	EN_L6_CT	ST7L	-0.01	0.04	-0.17	0.868	0.985
SCZ	EN_L6_IT_1	ST7L	0.06	0.04	1.40	0.162	0.883
SCZ	EN_L6_IT_2	ST7L	0.02	0.05	0.42	0.673	0.982
SCZ	Endo	ST7L	0.11	0.08	1.38	0.167	0.546
SCZ	IN_ADARB2	ST7L	-0.02	0.04	-0.45	0.653	0.956
SCZ	IN_LAMP5_LHX6	ST7L	0.03	0.05	0.62	0.534	0.995
SCZ	IN_LAMP5_RELN	ST7L	0.02	0.04	0.60	0.55	0.982
SCZ	IN_PVALB	ST7L	0.02	0.03	0.74	0.458	0.921
SCZ	IN_PVALB_CHC	ST7L	0.04	0.04	1.07	0.283	0.91
SCZ	IN_SST	ST7L	0.02	0.03	0.77	0.441	0.96
SCZ	IN_VIP	ST7L	0.05	0.02	2.27	0.0233	0.489
SCZ	Micro	ST7L	0.01	0.04	0.17	0.864	0.99
SCZ	OPC	ST7L	0.05	0.02	2.14	0.0326	0.576
SCZ	Oligo	ST7L	0.02	0.02	1.01	0.312	0.867
SCZ	PC	ST7L	0.07	0.08	0.89	0.376	0.907
SCZ	VLMC	ST7L	-0.01	0.10	-0.14	0.889	0.985
SCZ	Astro	ST8SIA1	0.06	0.07	0.91	0.362	0.844
SCZ	EN_L2_3_IT	ST8SIA1	0.02	0.03	0.70	0.486	0.961
SCZ	EN_L3_5_IT_1	ST8SIA1	0.08	0.06	1.31	0.189	0.999
SCZ	EN_L3_5_IT_2	ST8SIA1	0.01	0.03	0.35	0.725	0.985
SCZ	EN_L3_5_IT_3	ST8SIA1	-0.03	0.03	-0.98	0.328	0.903
SCZ	EN_L5_6_NP	ST8SIA1	-0.02	0.03	-0.47	0.64	0.999
SCZ	EN_L5_ET	ST8SIA1	0.14	0.23	0.59	0.553	0.983
SCZ	EN_L6B	ST8SIA1	0.03	0.05	0.69	0.49	0.944
SCZ	EN_L6_CT	ST8SIA1	-0.05	0.04	-1.26	0.206	0.835
SCZ	EN_L6_IT_1	ST8SIA1	0.04	0.05	0.85	0.398	0.935
SCZ	EN_L6_IT_2	ST8SIA1	-0.01	0.06	-0.23	0.815	0.986
SCZ	IN_ADARB2	ST8SIA1	-0.05	0.06	-0.76	0.449	0.914
SCZ	IN_LAMP5_LHX6	ST8SIA1	0.00	0.07	0.06	0.949	0.998
SCZ	IN_LAMP5_RELN	ST8SIA1	-0.06	0.05	-1.15	0.249	0.953
SCZ	IN_PVALB	ST8SIA1	0.01	0.02	0.46	0.648	0.95
SCZ	IN_PVALB_CHC	ST8SIA1	-0.02	0.04	-0.61	0.539	0.95
SCZ	IN_SST	ST8SIA1	-0.02	0.03	-0.77	0.44	0.96
SCZ	IN_VIP	ST8SIA1	-0.01	0.04	-0.29	0.775	0.97
SCZ	Micro	ST8SIA1	0.17	0.09	1.97	0.0486	0.538
SCZ	OPC	ST8SIA1	-0.01	0.03	-0.24	0.811	0.982
SCZ	Oligo	ST8SIA1	0.10	0.06	1.49	0.137	0.771
SCZ	PC	ST8SIA1	-0.07	0.24	-0.31	0.757	0.977
SCZ	VLMC	ST8SIA1	0.01	0.17	0.07	0.943	0.992
SCZ	EN_L2_3_IT	ST8SIA2	-0.25	0.32	-0.79	0.431	0.955
SCZ	EN_L3_5_IT_2	ST8SIA2	-1.18	0.27	-4.40	1.07e-05	0.141
SCZ	EN_L3_5_IT_3	ST8SIA2	-0.75	0.26	-2.88	0.00402	0.34
SCZ	EN_L6_IT_2	ST8SIA2	-1.11	0.34	-3.24	0.0012	0.347
SCZ	IN_ADARB2	ST8SIA2	-0.12	0.11	-1.06	0.29	0.854
SCZ	IN_LAMP5_RELN	ST8SIA2	-0.22	0.11	-1.94	0.0518	0.829
SCZ	IN_PVALB_CHC	ST8SIA2	-1.04	0.28	-3.74	0.000186	0.164
SCZ	IN_VIP	ST8SIA2	-0.21	0.09	-2.46	0.014	0.444
SCZ	Astro	ST8SIA3	0.01	0.08	0.13	0.893	0.986
SCZ	EN_L2_3_IT	ST8SIA3	-0.02	0.04	-0.62	0.535	0.965
SCZ	EN_L3_5_IT_1	ST8SIA3	0.02	0.04	0.44	0.657	0.999
SCZ	EN_L3_5_IT_2	ST8SIA3	-0.00	0.03	-0.12	0.901	0.997
SCZ	EN_L3_5_IT_3	ST8SIA3	0.02	0.03	0.46	0.644	0.964
SCZ	EN_L5_6_NP	ST8SIA3	0.02	0.05	0.47	0.641	0.999
SCZ	EN_L5_ET	ST8SIA3	0.48	0.38	1.26	0.207	0.935
SCZ	EN_L6B	ST8SIA3	0.01	0.07	0.09	0.926	0.992
SCZ	EN_L6_CT	ST8SIA3	-0.02	0.05	-0.34	0.735	0.973
SCZ	EN_L6_IT_1	ST8SIA3	0.02	0.04	0.55	0.584	0.964
SCZ	EN_L6_IT_2	ST8SIA3	-0.07	0.06	-1.11	0.267	0.929
SCZ	IN_ADARB2	ST8SIA3	-0.01	0.05	-0.25	0.802	0.979
SCZ	IN_LAMP5_LHX6	ST8SIA3	0.03	0.05	0.59	0.554	0.995
SCZ	IN_LAMP5_RELN	ST8SIA3	0.03	0.05	0.66	0.507	0.974
SCZ	IN_PVALB	ST8SIA3	0.02	0.04	0.61	0.541	0.932
SCZ	IN_PVALB_CHC	ST8SIA3	0.02	0.06	0.28	0.781	0.982
SCZ	IN_SST	ST8SIA3	-0.00	0.04	-0.09	0.932	0.999
SCZ	IN_VIP	ST8SIA3	0.02	0.03	0.52	0.602	0.944
SCZ	Micro	ST8SIA3	-0.01	0.09	-0.14	0.888	0.991
SCZ	OPC	ST8SIA3	0.09	0.05	1.67	0.0949	0.713
SCZ	Oligo	ST8SIA3	-0.11	0.07	-1.60	0.11	0.744
SCZ	Adaptive	ST8SIA4	-0.01	0.16	-0.04	0.964	0.999
SCZ	Astro	ST8SIA4	0.20	0.09	2.14	0.0324	0.509
SCZ	EN_L2_3_IT	ST8SIA4	-0.01	0.06	-0.11	0.916	0.995
SCZ	EN_L3_5_IT_1	ST8SIA4	0.09	0.07	1.24	0.216	0.999
SCZ	EN_L3_5_IT_2	ST8SIA4	-0.08	0.06	-1.52	0.13	0.852
SCZ	EN_L3_5_IT_3	ST8SIA4	0.18	0.11	1.74	0.0825	0.708
SCZ	EN_L6B	ST8SIA4	-0.30	0.23	-1.29	0.196	0.87
SCZ	EN_L6_IT_1	ST8SIA4	0.14	0.11	1.25	0.212	0.89
SCZ	EN_L6_IT_2	ST8SIA4	0.17	0.12	1.44	0.15	0.867
SCZ	Endo	ST8SIA4	-0.11	0.09	-1.22	0.221	0.621
SCZ	IN_ADARB2	ST8SIA4	-0.00	0.12	-0.03	0.979	0.998
SCZ	IN_LAMP5_LHX6	ST8SIA4	0.05	0.07	0.66	0.512	0.995
SCZ	IN_LAMP5_RELN	ST8SIA4	0.00	0.07	0.03	0.973	0.998
SCZ	IN_PVALB	ST8SIA4	-0.04	0.04	-1.12	0.264	0.863
SCZ	IN_PVALB_CHC	ST8SIA4	-0.13	0.06	-2.03	0.0424	0.715
SCZ	IN_SST	ST8SIA4	-0.09	0.07	-1.31	0.191	0.912
SCZ	IN_VIP	ST8SIA4	0.14	0.11	1.34	0.179	0.761
SCZ	Micro	ST8SIA4	-0.03	0.05	-0.59	0.557	0.936
SCZ	OPC	ST8SIA4	0.25	0.18	1.36	0.175	0.783
SCZ	Oligo	ST8SIA4	-0.04	0.08	-0.49	0.626	0.952
SCZ	PVM	ST8SIA4	0.03	0.13	0.21	0.833	0.99
SCZ	Astro	ST8SIA5	-0.01	0.06	-0.17	0.863	0.98
SCZ	EN_L2_3_IT	ST8SIA5	-0.05	0.04	-1.13	0.258	0.916
SCZ	EN_L3_5_IT_1	ST8SIA5	0.01	0.07	0.17	0.862	0.999
SCZ	EN_L3_5_IT_2	ST8SIA5	-0.04	0.05	-0.85	0.394	0.943
SCZ	EN_L3_5_IT_3	ST8SIA5	-0.06	0.05	-1.09	0.276	0.886
SCZ	EN_L5_6_NP	ST8SIA5	0.06	0.04	1.47	0.142	0.999
SCZ	EN_L5_ET	ST8SIA5	0.17	0.25	0.68	0.497	0.983
SCZ	EN_L6B	ST8SIA5	0.09	0.07	1.22	0.222	0.876
SCZ	EN_L6_CT	ST8SIA5	-0.02	0.06	-0.42	0.675	0.968
SCZ	EN_L6_IT_1	ST8SIA5	0.05	0.07	0.77	0.439	0.942
SCZ	EN_L6_IT_2	ST8SIA5	0.02	0.05	0.51	0.613	0.981
SCZ	IN_ADARB2	ST8SIA5	0.23	0.07	3.23	0.00122	0.248
SCZ	IN_LAMP5_LHX6	ST8SIA5	-0.00	0.04	-0.08	0.94	0.998
SCZ	IN_LAMP5_RELN	ST8SIA5	0.01	0.04	0.24	0.808	0.993
SCZ	IN_PVALB	ST8SIA5	0.00	0.03	0.13	0.893	0.984
SCZ	IN_PVALB_CHC	ST8SIA5	0.09	0.04	1.91	0.056	0.742
SCZ	IN_SST	ST8SIA5	-0.03	0.04	-0.72	0.474	0.963
SCZ	IN_VIP	ST8SIA5	0.04	0.03	1.37	0.169	0.751
SCZ	Micro	ST8SIA5	-0.04	0.10	-0.36	0.721	0.965
SCZ	OPC	ST8SIA5	0.13	0.05	2.59	0.00959	0.446
SCZ	Oligo	ST8SIA5	0.09	0.06	1.45	0.146	0.777
SCZ	Astro	ST8SIA6	0.01	0.10	0.07	0.946	0.992
SCZ	EN_L2_3_IT	ST8SIA6	-0.02	0.08	-0.25	0.804	0.983
SCZ	EN_L3_5_IT_2	ST8SIA6	-0.08	0.11	-0.73	0.465	0.954
SCZ	EN_L3_5_IT_3	ST8SIA6	-0.01	0.20	-0.04	0.97	0.999
SCZ	EN_L5_6_NP	ST8SIA6	-0.16	0.18	-0.89	0.372	0.999
SCZ	EN_L6_IT_2	ST8SIA6	0.02	0.41	0.04	0.965	0.998
SCZ	Endo	ST8SIA6	0.02	0.08	0.25	0.8	0.94
SCZ	IN_ADARB2	ST8SIA6	0.02	0.10	0.20	0.843	0.984
SCZ	IN_PVALB	ST8SIA6	0.06	0.10	0.58	0.559	0.935
SCZ	IN_PVALB_CHC	ST8SIA6	-0.23	0.28	-0.81	0.416	0.938
SCZ	IN_SST	ST8SIA6	-0.05	0.13	-0.43	0.667	0.983
SCZ	IN_VIP	ST8SIA6	0.17	0.08	2.17	0.0298	0.523
SCZ	Oligo	ST8SIA6	0.15	0.08	1.90	0.057	0.646
SCZ	Astro	STAB1	0.10	0.13	0.79	0.43	0.871
SCZ	EN_L2_3_IT	STAB1	0.07	0.11	0.61	0.543	0.965
SCZ	Micro	STAB1	-0.04	0.08	-0.51	0.61	0.948
SCZ	Oligo	STAB1	-0.00	0.11	-0.04	0.966	0.996
SCZ	PVM	STAB1	0.08	0.12	0.67	0.502	0.92
SCZ	Astro	STAB2	0.02	0.10	0.23	0.817	0.971
SCZ	EN_L2_3_IT	STAB2	0.09	0.08	1.02	0.309	0.925
SCZ	EN_L3_5_IT_1	STAB2	-0.11	0.11	-1.03	0.304	0.999
SCZ	EN_L3_5_IT_2	STAB2	0.14	0.09	1.60	0.109	0.832
SCZ	EN_L3_5_IT_3	STAB2	0.12	0.09	1.36	0.174	0.822
SCZ	EN_L6B	STAB2	0.18	0.12	1.56	0.118	0.821
SCZ	EN_L6_CT	STAB2	0.18	0.13	1.33	0.185	0.829
SCZ	EN_L6_IT_1	STAB2	0.21	0.21	1.03	0.304	0.913
SCZ	IN_ADARB2	STAB2	0.05	0.10	0.49	0.626	0.952
SCZ	IN_LAMP5_LHX6	STAB2	-0.08	0.19	-0.44	0.657	0.995
SCZ	IN_LAMP5_RELN	STAB2	-0.04	0.19	-0.22	0.829	0.993
SCZ	IN_PVALB	STAB2	0.04	0.09	0.48	0.628	0.946
SCZ	IN_SST	STAB2	0.03	0.09	0.37	0.714	0.983
SCZ	IN_VIP	STAB2	0.05	0.08	0.65	0.516	0.92
SCZ	OPC	STAB2	0.18	0.09	1.94	0.0525	0.638
SCZ	Oligo	STAB2	-0.02	0.07	-0.27	0.787	0.97
SCZ	EN_L2_3_IT	STAC	-0.15	0.11	-1.36	0.174	0.867
SCZ	EN_L3_5_IT_3	STAC	-0.31	0.24	-1.28	0.201	0.846
SCZ	IN_SST	STAC	0.18	0.16	1.16	0.245	0.921
SCZ	Oligo	STAC	-0.07	0.11	-0.68	0.496	0.927
SCZ	PC	STAC	-0.31	0.17	-1.75	0.0796	0.688
SCZ	Astro	STAC2	0.01	0.10	0.07	0.942	0.991
SCZ	EN_L2_3_IT	STAC2	0.10	0.07	1.33	0.183	0.867
SCZ	EN_L3_5_IT_1	STAC2	-0.06	0.05	-1.11	0.266	0.999
SCZ	EN_L3_5_IT_2	STAC2	0.05	0.07	0.74	0.461	0.954
SCZ	EN_L3_5_IT_3	STAC2	-0.01	0.05	-0.21	0.83	0.984
SCZ	EN_L5_6_NP	STAC2	0.12	0.07	1.59	0.113	0.999
SCZ	EN_L5_ET	STAC2	0.33	0.45	0.74	0.459	0.983
SCZ	EN_L6B	STAC2	0.04	0.11	0.37	0.708	0.97
SCZ	EN_L6_CT	STAC2	-0.05	0.08	-0.68	0.499	0.937
SCZ	EN_L6_IT_1	STAC2	0.05	0.10	0.47	0.639	0.967
SCZ	EN_L6_IT_2	STAC2	-0.03	0.09	-0.34	0.735	0.982
SCZ	IN_ADARB2	STAC2	0.11	0.07	1.59	0.111	0.755
SCZ	IN_LAMP5_LHX6	STAC2	0.05	0.08	0.68	0.495	0.995
SCZ	IN_LAMP5_RELN	STAC2	-0.00	0.07	-0.00	0.997	1
SCZ	IN_PVALB	STAC2	-0.01	0.04	-0.25	0.806	0.976
SCZ	IN_PVALB_CHC	STAC2	-0.04	0.07	-0.52	0.603	0.961
SCZ	IN_SST	STAC2	-0.04	0.06	-0.72	0.472	0.963
SCZ	IN_VIP	STAC2	0.05	0.05	0.96	0.336	0.858
SCZ	OPC	STAC2	-0.03	0.21	-0.13	0.897	0.99
SCZ	Oligo	STAC2	-0.00	0.08	-0.01	0.992	0.999
SCZ	Astro	STAC3	0.23	0.08	2.88	0.00403	0.331
SCZ	EN_L2_3_IT	STAC3	-0.05	0.06	-0.95	0.344	0.933
SCZ	EN_L3_5_IT_1	STAC3	0.03	0.09	0.34	0.736	0.999
SCZ	EN_L3_5_IT_2	STAC3	0.10	0.07	1.38	0.166	0.872
SCZ	EN_L3_5_IT_3	STAC3	0.03	0.08	0.40	0.692	0.969
SCZ	EN_L5_6_NP	STAC3	-0.27	0.19	-1.43	0.152	0.999
SCZ	EN_L6B	STAC3	-0.01	0.18	-0.08	0.934	0.993
SCZ	EN_L6_IT_1	STAC3	-0.04	0.17	-0.22	0.828	0.986
SCZ	IN_ADARB2	STAC3	0.16	0.16	1.03	0.303	0.857
SCZ	IN_LAMP5_RELN	STAC3	-0.14	0.15	-0.89	0.372	0.963
SCZ	IN_PVALB	STAC3	-0.13	0.08	-1.66	0.0976	0.746
SCZ	IN_PVALB_CHC	STAC3	0.55	0.19	2.89	0.00384	0.458
SCZ	IN_SST	STAC3	0.21	0.13	1.59	0.112	0.877
SCZ	IN_VIP	STAC3	0.03	0.08	0.42	0.672	0.956
SCZ	Micro	STAC3	0.09	0.13	0.67	0.502	0.921
SCZ	OPC	STAC3	0.27	0.20	1.35	0.178	0.786
SCZ	Oligo	STAC3	0.17	0.07	2.40	0.0165	0.542
SCZ	Adaptive	STAG1	0.01	0.12	0.10	0.921	0.999
SCZ	Astro	STAG1	-0.05	0.02	-2.14	0.0321	0.507
SCZ	EN_L2_3_IT	STAG1	-0.05	0.03	-1.93	0.0537	0.741
SCZ	EN_L3_5_IT_1	STAG1	0.00	0.03	0.03	0.976	0.999
SCZ	EN_L3_5_IT_2	STAG1	0.00	0.03	0.08	0.939	0.998
SCZ	EN_L3_5_IT_3	STAG1	-0.01	0.03	-0.41	0.682	0.969
SCZ	EN_L5_6_NP	STAG1	-0.04	0.03	-1.27	0.204	0.999
SCZ	EN_L5_ET	STAG1	-0.05	0.28	-0.18	0.86	0.993
SCZ	EN_L6B	STAG1	0.01	0.04	0.11	0.909	0.99
SCZ	EN_L6_CT	STAG1	-0.00	0.03	-0.01	0.989	1
SCZ	EN_L6_IT_1	STAG1	0.02	0.04	0.50	0.615	0.967
SCZ	EN_L6_IT_2	STAG1	0.00	0.04	0.01	0.992	1
SCZ	Endo	STAG1	-0.07	0.04	-1.62	0.106	0.461
SCZ	IN_ADARB2	STAG1	-0.07	0.03	-2.30	0.0214	0.551
SCZ	IN_LAMP5_LHX6	STAG1	-0.01	0.04	-0.32	0.751	0.997
SCZ	IN_LAMP5_RELN	STAG1	-0.03	0.03	-1.02	0.309	0.958
SCZ	IN_PVALB	STAG1	-0.05	0.03	-1.80	0.0713	0.704
SCZ	IN_PVALB_CHC	STAG1	0.01	0.03	0.31	0.76	0.981
SCZ	IN_SST	STAG1	-0.02	0.03	-0.87	0.383	0.948
SCZ	IN_VIP	STAG1	-0.04	0.02	-1.82	0.0686	0.62
SCZ	Micro	STAG1	-0.02	0.03	-0.67	0.503	0.921
SCZ	OPC	STAG1	-0.04	0.02	-1.97	0.0488	0.618
SCZ	Oligo	STAG1	-0.02	0.02	-0.84	0.401	0.905
SCZ	PC	STAG1	-0.04	0.05	-0.67	0.501	0.938
SCZ	PVM	STAG1	-0.04	0.08	-0.51	0.608	0.942
SCZ	SMC	STAG1	0.21	0.14	1.54	0.125	0.574
SCZ	VLMC	STAG1	0.05	0.06	0.86	0.389	0.938
SCZ	Adaptive	STAG2	-0.04	0.12	-0.31	0.76	0.999
SCZ	Astro	STAG2	-0.01	0.03	-0.36	0.72	0.954
SCZ	EN_L2_3_IT	STAG2	0.01	0.02	0.36	0.718	0.976
SCZ	EN_L3_5_IT_1	STAG2	0.02	0.03	0.52	0.603	0.999
SCZ	EN_L3_5_IT_2	STAG2	0.04	0.02	1.80	0.0715	0.793
SCZ	EN_L3_5_IT_3	STAG2	0.00	0.03	0.17	0.868	0.988
SCZ	EN_L5_6_NP	STAG2	0.03	0.04	0.68	0.499	0.999
SCZ	EN_L5_ET	STAG2	-0.42	0.36	-1.17	0.244	0.952
SCZ	EN_L6B	STAG2	0.11	0.05	2.19	0.0289	0.693
SCZ	EN_L6_CT	STAG2	0.01	0.03	0.44	0.66	0.962
SCZ	EN_L6_IT_1	STAG2	0.07	0.05	1.54	0.125	0.868
SCZ	EN_L6_IT_2	STAG2	0.04	0.05	0.76	0.45	0.967
SCZ	Endo	STAG2	0.08	0.05	1.41	0.159	0.538
SCZ	IN_ADARB2	STAG2	-0.00	0.04	-0.07	0.945	0.996
SCZ	IN_LAMP5_LHX6	STAG2	0.02	0.04	0.47	0.638	0.995
SCZ	IN_LAMP5_RELN	STAG2	0.02	0.03	0.66	0.511	0.974
SCZ	IN_PVALB	STAG2	0.02	0.02	0.92	0.36	0.895
SCZ	IN_PVALB_CHC	STAG2	0.06	0.04	1.60	0.109	0.812
SCZ	IN_SST	STAG2	0.02	0.02	0.95	0.344	0.94
SCZ	IN_VIP	STAG2	0.07	0.02	2.84	0.00457	0.353
SCZ	Micro	STAG2	-0.10	0.04	-2.68	0.00728	0.357
SCZ	OPC	STAG2	-0.02	0.02	-0.98	0.325	0.867
SCZ	Oligo	STAG2	0.02	0.02	0.97	0.333	0.878
SCZ	PC	STAG2	-0.06	0.06	-0.98	0.328	0.894
SCZ	PVM	STAG2	-0.06	0.10	-0.53	0.596	0.939
SCZ	SMC	STAG2	-0.02	0.18	-0.10	0.924	0.98
SCZ	VLMC	STAG2	0.00	0.09	0.03	0.973	0.995
SCZ	Astro	STAG3	-0.13	0.08	-1.71	0.0869	0.625
SCZ	EN_L2_3_IT	STAG3	-0.01	0.08	-0.14	0.89	0.993
SCZ	EN_L3_5_IT_1	STAG3	-0.02	0.08	-0.18	0.854	0.999
SCZ	EN_L3_5_IT_2	STAG3	-0.06	0.07	-0.84	0.403	0.944
SCZ	EN_L3_5_IT_3	STAG3	-0.04	0.08	-0.51	0.613	0.961
SCZ	EN_L5_6_NP	STAG3	-0.05	0.09	-0.52	0.601	0.999
SCZ	EN_L5_ET	STAG3	-0.66	0.58	-1.14	0.253	0.955
SCZ	EN_L6B	STAG3	-0.01	0.10	-0.14	0.886	0.989
SCZ	EN_L6_CT	STAG3	-0.13	0.09	-1.42	0.155	0.805
SCZ	EN_L6_IT_1	STAG3	-0.14	0.10	-1.43	0.154	0.882
SCZ	EN_L6_IT_2	STAG3	0.05	0.10	0.52	0.601	0.98
SCZ	IN_ADARB2	STAG3	0.05	0.08	0.66	0.509	0.93
SCZ	IN_LAMP5_LHX6	STAG3	0.10	0.09	1.05	0.293	0.995
SCZ	IN_LAMP5_RELN	STAG3	0.03	0.08	0.40	0.686	0.993
SCZ	IN_PVALB	STAG3	0.02	0.07	0.32	0.752	0.966
SCZ	IN_PVALB_CHC	STAG3	0.02	0.09	0.20	0.838	0.987
SCZ	IN_SST	STAG3	0.04	0.08	0.56	0.574	0.972
SCZ	IN_VIP	STAG3	0.02	0.07	0.34	0.734	0.966
SCZ	Micro	STAG3	-0.01	0.09	-0.16	0.875	0.991
SCZ	OPC	STAG3	-0.03	0.08	-0.38	0.701	0.969
SCZ	Oligo	STAG3	-0.05	0.08	-0.61	0.542	0.933
SCZ	PC	STAG3	-0.26	0.22	-1.18	0.24	0.863
SCZ	Astro	STAM	0.02	0.04	0.59	0.558	0.918
SCZ	EN_L2_3_IT	STAM	0.01	0.02	0.24	0.811	0.984
SCZ	EN_L3_5_IT_1	STAM	0.04	0.05	0.94	0.346	0.999
SCZ	EN_L3_5_IT_2	STAM	-0.01	0.03	-0.34	0.737	0.987
SCZ	EN_L3_5_IT_3	STAM	0.01	0.03	0.27	0.786	0.981
SCZ	EN_L5_6_NP	STAM	0.05	0.05	1.05	0.296	0.999
SCZ	EN_L5_ET	STAM	0.26	0.41	0.64	0.523	0.983
SCZ	EN_L6B	STAM	0.09	0.05	1.80	0.0723	0.767
SCZ	EN_L6_CT	STAM	-0.04	0.04	-0.98	0.328	0.876
SCZ	EN_L6_IT_1	STAM	0.05	0.04	1.13	0.26	0.908
SCZ	EN_L6_IT_2	STAM	0.09	0.06	1.54	0.124	0.85
SCZ	Endo	STAM	0.06	0.12	0.47	0.636	0.88
SCZ	IN_ADARB2	STAM	0.05	0.04	1.28	0.201	0.814
SCZ	IN_LAMP5_LHX6	STAM	0.06	0.05	1.07	0.287	0.995
SCZ	IN_LAMP5_RELN	STAM	0.02	0.04	0.52	0.6	0.987
SCZ	IN_PVALB	STAM	0.08	0.03	2.34	0.0191	0.534
SCZ	IN_PVALB_CHC	STAM	0.05	0.05	1.14	0.253	0.897
SCZ	IN_SST	STAM	-0.02	0.04	-0.51	0.612	0.978
SCZ	IN_VIP	STAM	0.06	0.03	2.04	0.041	0.575
SCZ	Micro	STAM	-0.01	0.04	-0.31	0.758	0.972
SCZ	OPC	STAM	0.02	0.03	0.72	0.474	0.918
SCZ	Oligo	STAM	0.01	0.02	0.51	0.611	0.949
SCZ	PC	STAM	0.12	0.16	0.77	0.439	0.921
SCZ	PVM	STAM	0.16	0.14	1.12	0.262	0.81
SCZ	VLMC	STAM	0.07	0.12	0.60	0.546	0.965
SCZ	Astro	STAM2	-0.01	0.03	-0.44	0.663	0.939
SCZ	EN_L2_3_IT	STAM2	-0.01	0.02	-0.21	0.834	0.987
SCZ	EN_L3_5_IT_1	STAM2	0.02	0.04	0.55	0.583	0.999
SCZ	EN_L3_5_IT_2	STAM2	0.03	0.03	0.84	0.403	0.944
SCZ	EN_L3_5_IT_3	STAM2	0.04	0.03	1.17	0.241	0.871
SCZ	EN_L5_6_NP	STAM2	0.03	0.05	0.60	0.549	0.999
SCZ	EN_L5_ET	STAM2	0.61	0.43	1.44	0.15	0.915
SCZ	EN_L6B	STAM2	0.03	0.05	0.65	0.516	0.946
SCZ	EN_L6_CT	STAM2	-0.01	0.04	-0.37	0.71	0.973
SCZ	EN_L6_IT_1	STAM2	0.04	0.05	0.87	0.384	0.933
SCZ	EN_L6_IT_2	STAM2	0.04	0.05	0.69	0.489	0.968
SCZ	Endo	STAM2	-0.02	0.09	-0.20	0.841	0.955
SCZ	IN_ADARB2	STAM2	-0.05	0.04	-1.09	0.276	0.85
SCZ	IN_LAMP5_LHX6	STAM2	-0.01	0.05	-0.27	0.789	0.997
SCZ	IN_LAMP5_RELN	STAM2	0.05	0.04	1.16	0.247	0.953
SCZ	IN_PVALB	STAM2	0.04	0.03	1.18	0.237	0.849
SCZ	IN_PVALB_CHC	STAM2	0.09	0.05	1.74	0.082	0.782
SCZ	IN_SST	STAM2	-0.03	0.03	-0.79	0.431	0.958
SCZ	IN_VIP	STAM2	0.01	0.03	0.40	0.688	0.96
SCZ	Micro	STAM2	-0.03	0.04	-0.94	0.349	0.866
SCZ	OPC	STAM2	-0.02	0.03	-0.67	0.501	0.923
SCZ	Oligo	STAM2	0.01	0.02	0.48	0.63	0.952
SCZ	PC	STAM2	0.00	0.08	0.01	0.993	0.999
SCZ	PVM	STAM2	-0.12	0.13	-0.95	0.341	0.837
SCZ	VLMC	STAM2	-0.05	0.09	-0.49	0.623	0.966
SCZ	Astro	STAMBP	-0.01	0.03	-0.33	0.739	0.959
SCZ	EN_L2_3_IT	STAMBP	-0.03	0.03	-0.95	0.34	0.933
SCZ	EN_L3_5_IT_1	STAMBP	-0.02	0.05	-0.40	0.692	0.999
SCZ	EN_L3_5_IT_2	STAMBP	0.02	0.04	0.47	0.639	0.974
SCZ	EN_L3_5_IT_3	STAMBP	0.05	0.04	1.19	0.235	0.869
SCZ	EN_L5_6_NP	STAMBP	-0.02	0.08	-0.27	0.791	0.999
SCZ	EN_L5_ET	STAMBP	-0.76	0.56	-1.37	0.171	0.927
SCZ	EN_L6B	STAMBP	0.07	0.07	1.06	0.29	0.901
SCZ	EN_L6_CT	STAMBP	0.04	0.07	0.68	0.499	0.937
SCZ	EN_L6_IT_1	STAMBP	0.04	0.06	0.56	0.577	0.963
SCZ	EN_L6_IT_2	STAMBP	0.03	0.08	0.40	0.688	0.982
SCZ	Endo	STAMBP	0.21	0.13	1.56	0.119	0.482
SCZ	IN_ADARB2	STAMBP	-0.09	0.05	-1.80	0.0721	0.681
SCZ	IN_LAMP5_LHX6	STAMBP	-0.03	0.07	-0.50	0.618	0.995
SCZ	IN_LAMP5_RELN	STAMBP	0.01	0.05	0.23	0.817	0.993
SCZ	IN_PVALB	STAMBP	0.02	0.03	0.70	0.485	0.925
SCZ	IN_PVALB_CHC	STAMBP	0.01	0.07	0.11	0.912	0.995
SCZ	IN_SST	STAMBP	0.02	0.04	0.47	0.637	0.983
SCZ	IN_VIP	STAMBP	-0.03	0.03	-0.90	0.37	0.874
SCZ	Micro	STAMBP	-0.03	0.05	-0.64	0.522	0.928
SCZ	OPC	STAMBP	0.03	0.03	0.92	0.359	0.877
SCZ	Oligo	STAMBP	-0.03	0.02	-1.17	0.243	0.844
SCZ	PC	STAMBP	0.34	0.17	2.03	0.0428	0.604
SCZ	Astro	STAMBPL1	0.16	0.08	2.03	0.0425	0.542
SCZ	EN_L2_3_IT	STAMBPL1	-0.01	0.04	-0.29	0.769	0.981
SCZ	EN_L3_5_IT_1	STAMBPL1	0.07	0.04	1.60	0.11	0.999
SCZ	EN_L3_5_IT_2	STAMBPL1	0.04	0.03	1.25	0.213	0.902
SCZ	EN_L3_5_IT_3	STAMBPL1	-0.01	0.04	-0.15	0.885	0.989
SCZ	EN_L5_6_NP	STAMBPL1	0.05	0.04	1.28	0.2	0.999
SCZ	EN_L5_ET	STAMBPL1	0.59	0.32	1.83	0.0666	0.882
SCZ	EN_L6B	STAMBPL1	0.11	0.05	2.39	0.017	0.648
SCZ	EN_L6_CT	STAMBPL1	0.02	0.05	0.44	0.662	0.963
SCZ	EN_L6_IT_1	STAMBPL1	0.09	0.05	1.67	0.0956	0.848
SCZ	EN_L6_IT_2	STAMBPL1	0.14	0.07	1.89	0.0592	0.788
SCZ	Endo	STAMBPL1	-0.08	0.23	-0.36	0.719	0.909
SCZ	IN_ADARB2	STAMBPL1	-0.07	0.06	-1.18	0.24	0.84
SCZ	IN_LAMP5_LHX6	STAMBPL1	0.07	0.06	1.30	0.192	0.995
SCZ	IN_LAMP5_RELN	STAMBPL1	0.11	0.05	2.11	0.0352	0.778
SCZ	IN_PVALB	STAMBPL1	0.02	0.04	0.44	0.657	0.951
SCZ	IN_PVALB_CHC	STAMBPL1	0.12	0.05	2.20	0.028	0.679
SCZ	IN_SST	STAMBPL1	0.00	0.05	0.06	0.951	0.999
SCZ	IN_VIP	STAMBPL1	0.01	0.04	0.23	0.817	0.975
SCZ	Micro	STAMBPL1	-0.02	0.06	-0.28	0.78	0.976
SCZ	OPC	STAMBPL1	0.03	0.04	0.71	0.477	0.919
SCZ	Oligo	STAMBPL1	-0.03	0.07	-0.43	0.665	0.957
SCZ	PC	STAMBPL1	-0.08	0.11	-0.68	0.495	0.934
SCZ	SMC	STAMBPL1	-0.04	0.31	-0.13	0.897	0.974
SCZ	VLMC	STAMBPL1	-0.24	0.14	-1.71	0.0864	0.863
SCZ	EN_L2_3_IT	STAP1	-0.36	0.18	-2.01	0.0447	0.73
SCZ	Astro	STAP2	0.08	0.07	1.05	0.295	0.812
SCZ	EN_L2_3_IT	STAP2	0.07	0.06	1.09	0.275	0.921
SCZ	EN_L3_5_IT_1	STAP2	0.08	0.09	0.87	0.382	0.999
SCZ	EN_L3_5_IT_2	STAP2	0.20	0.07	2.70	0.00685	0.539
SCZ	EN_L3_5_IT_3	STAP2	0.13	0.07	1.72	0.0852	0.714
SCZ	EN_L5_6_NP	STAP2	-0.11	0.17	-0.63	0.527	0.999
SCZ	EN_L6B	STAP2	-0.03	0.18	-0.14	0.888	0.989
SCZ	EN_L6_CT	STAP2	0.25	0.20	1.27	0.205	0.835
SCZ	EN_L6_IT_1	STAP2	0.14	0.10	1.34	0.181	0.883
SCZ	IN_ADARB2	STAP2	0.23	0.15	1.46	0.143	0.767
SCZ	IN_LAMP5_LHX6	STAP2	-0.05	0.20	-0.23	0.815	0.997
SCZ	IN_LAMP5_RELN	STAP2	-0.02	0.16	-0.14	0.888	0.993
SCZ	IN_PVALB	STAP2	0.04	0.08	0.46	0.645	0.95
SCZ	IN_SST	STAP2	0.07	0.09	0.75	0.455	0.961
SCZ	IN_VIP	STAP2	0.05	0.07	0.66	0.512	0.92
SCZ	OPC	STAP2	0.18	0.08	2.25	0.0247	0.549
SCZ	Oligo	STAP2	-0.04	0.07	-0.60	0.55	0.937
SCZ	Astro	STAR	0.05	0.12	0.46	0.646	0.937
SCZ	EN_L2_3_IT	STAR	0.04	0.07	0.61	0.543	0.965
SCZ	EN_L3_5_IT_2	STAR	0.07	0.08	0.87	0.383	0.942
SCZ	EN_L3_5_IT_3	STAR	0.04	0.09	0.47	0.638	0.963
SCZ	IN_PVALB	STAR	-0.03	0.07	-0.38	0.702	0.959
SCZ	IN_SST	STAR	0.03	0.07	0.48	0.632	0.982
SCZ	IN_VIP	STAR	0.06	0.07	0.86	0.388	0.882
SCZ	Oligo	STAR	0.01	0.09	0.16	0.873	0.981
SCZ	Astro	STARD13	0.02	0.04	0.40	0.686	0.944
SCZ	EN_L2_3_IT	STARD13	0.04	0.06	0.58	0.563	0.966
SCZ	EN_L3_5_IT_1	STARD13	-0.02	0.09	-0.18	0.858	0.999
SCZ	EN_L3_5_IT_2	STARD13	-0.01	0.06	-0.16	0.87	0.997
SCZ	EN_L3_5_IT_3	STARD13	-0.00	0.04	-0.02	0.985	0.999
SCZ	EN_L5_6_NP	STARD13	0.04	0.04	1.03	0.303	0.999
SCZ	EN_L5_ET	STARD13	-1.55	2.57	-0.60	0.548	0.983
SCZ	EN_L6B	STARD13	0.01	0.06	0.10	0.918	0.992
SCZ	EN_L6_CT	STARD13	-0.05	0.04	-1.44	0.15	0.8
SCZ	EN_L6_IT_1	STARD13	0.10	0.05	1.97	0.0489	0.785
SCZ	EN_L6_IT_2	STARD13	0.01	0.06	0.13	0.894	0.994
SCZ	Endo	STARD13	-0.10	0.07	-1.43	0.153	0.533
SCZ	IN_ADARB2	STARD13	-0.13	0.06	-2.09	0.0365	0.609
SCZ	IN_LAMP5_LHX6	STARD13	-0.02	0.14	-0.16	0.872	0.997
SCZ	IN_LAMP5_RELN	STARD13	0.10	0.11	0.88	0.38	0.963
SCZ	IN_PVALB	STARD13	-0.09	0.04	-2.15	0.0314	0.588
SCZ	IN_PVALB_CHC	STARD13	-0.06	0.14	-0.44	0.663	0.973
SCZ	IN_SST	STARD13	-0.04	0.05	-0.80	0.424	0.956
SCZ	IN_VIP	STARD13	-0.04	0.04	-1.09	0.275	0.822
SCZ	Micro	STARD13	0.21	0.08	2.67	0.00764	0.363
SCZ	OPC	STARD13	-0.07	0.06	-1.10	0.272	0.85
SCZ	Oligo	STARD13	-0.04	0.04	-0.95	0.343	0.88
SCZ	PC	STARD13	0.11	0.08	1.35	0.178	0.815
SCZ	PVM	STARD13	-0.02	0.10	-0.19	0.852	0.99
SCZ	SMC	STARD13	0.15	0.17	0.90	0.366	0.766
SCZ	VLMC	STARD13	0.02	0.12	0.18	0.86	0.982
SCZ	Astro	STARD3	0.09	0.06	1.53	0.126	0.677
SCZ	EN_L2_3_IT	STARD3	0.00	0.04	0.10	0.918	0.995
SCZ	EN_L3_5_IT_1	STARD3	0.05	0.06	0.92	0.356	0.999
SCZ	EN_L3_5_IT_2	STARD3	0.04	0.04	0.99	0.321	0.933
SCZ	EN_L3_5_IT_3	STARD3	0.03	0.04	0.61	0.544	0.957
SCZ	EN_L5_6_NP	STARD3	0.03	0.07	0.43	0.669	0.999
SCZ	EN_L6B	STARD3	0.04	0.07	0.54	0.587	0.954
SCZ	EN_L6_CT	STARD3	-0.04	0.06	-0.68	0.499	0.937
SCZ	EN_L6_IT_1	STARD3	0.00	0.06	0.01	0.988	0.999
SCZ	EN_L6_IT_2	STARD3	-0.00	0.08	-0.04	0.967	0.998
SCZ	Endo	STARD3	-0.18	0.13	-1.42	0.154	0.535
SCZ	IN_ADARB2	STARD3	0.05	0.06	0.75	0.455	0.916
SCZ	IN_LAMP5_LHX6	STARD3	0.03	0.08	0.40	0.687	0.997
SCZ	IN_LAMP5_RELN	STARD3	-0.00	0.06	-0.01	0.995	1
SCZ	IN_PVALB	STARD3	0.04	0.04	0.79	0.428	0.912
SCZ	IN_PVALB_CHC	STARD3	0.10	0.08	1.22	0.222	0.883
SCZ	IN_SST	STARD3	-0.04	0.05	-0.85	0.396	0.951
SCZ	IN_VIP	STARD3	0.03	0.04	0.86	0.387	0.882
SCZ	Micro	STARD3	-0.03	0.05	-0.59	0.556	0.936
SCZ	OPC	STARD3	-0.10	0.04	-2.25	0.0242	0.548
SCZ	Oligo	STARD3	0.04	0.03	1.31	0.191	0.82
SCZ	Astro	STARD3NL	-0.03	0.04	-0.83	0.406	0.862
SCZ	EN_L2_3_IT	STARD3NL	-0.02	0.03	-0.54	0.59	0.966
SCZ	EN_L3_5_IT_1	STARD3NL	0.05	0.06	0.79	0.429	0.999
SCZ	EN_L3_5_IT_2	STARD3NL	-0.02	0.04	-0.58	0.565	0.97
SCZ	EN_L3_5_IT_3	STARD3NL	-0.03	0.05	-0.70	0.481	0.945
SCZ	EN_L5_6_NP	STARD3NL	0.07	0.06	1.18	0.236	0.999
SCZ	EN_L5_ET	STARD3NL	1.03	0.51	2.02	0.0437	0.811
SCZ	EN_L6B	STARD3NL	0.01	0.07	0.13	0.898	0.989
SCZ	EN_L6_CT	STARD3NL	0.01	0.06	0.17	0.867	0.985
SCZ	EN_L6_IT_1	STARD3NL	0.06	0.06	0.94	0.348	0.923
SCZ	EN_L6_IT_2	STARD3NL	0.00	0.07	0.00	0.998	1
SCZ	Endo	STARD3NL	-0.04	0.12	-0.33	0.744	0.921
SCZ	IN_ADARB2	STARD3NL	-0.01	0.05	-0.17	0.867	0.989
SCZ	IN_LAMP5_LHX6	STARD3NL	-0.03	0.07	-0.45	0.649	0.995
SCZ	IN_LAMP5_RELN	STARD3NL	-0.03	0.06	-0.55	0.586	0.987
SCZ	IN_PVALB	STARD3NL	-0.02	0.04	-0.52	0.604	0.942
SCZ	IN_PVALB_CHC	STARD3NL	-0.08	0.07	-1.02	0.308	0.921
SCZ	IN_SST	STARD3NL	0.03	0.04	0.70	0.484	0.965
SCZ	IN_VIP	STARD3NL	-0.02	0.04	-0.53	0.595	0.943
SCZ	Micro	STARD3NL	-0.05	0.05	-0.91	0.365	0.873
SCZ	OPC	STARD3NL	0.02	0.04	0.56	0.576	0.943
SCZ	Oligo	STARD3NL	-0.01	0.03	-0.37	0.713	0.961
SCZ	PC	STARD3NL	-0.16	0.15	-1.01	0.311	0.894
SCZ	Astro	STARD4	-0.17	0.08	-2.23	0.0257	0.476
SCZ	EN_L2_3_IT	STARD4	0.01	0.06	0.11	0.91	0.995
SCZ	EN_L3_5_IT_1	STARD4	0.13	0.05	2.33	0.0198	0.999
SCZ	EN_L3_5_IT_2	STARD4	0.13	0.06	2.13	0.0332	0.677
SCZ	EN_L3_5_IT_3	STARD4	0.03	0.06	0.49	0.621	0.961
SCZ	EN_L5_6_NP	STARD4	-0.01	0.07	-0.14	0.892	0.999
SCZ	EN_L6B	STARD4	0.07	0.11	0.67	0.505	0.946
SCZ	EN_L6_CT	STARD4	0.21	0.10	2.07	0.0385	0.602
SCZ	EN_L6_IT_1	STARD4	0.09	0.08	1.17	0.242	0.908
SCZ	EN_L6_IT_2	STARD4	-0.01	0.08	-0.11	0.911	0.994
SCZ	Endo	STARD4	0.30	0.13	2.24	0.0252	0.255
SCZ	IN_ADARB2	STARD4	-0.06	0.09	-0.70	0.481	0.924
SCZ	IN_LAMP5_LHX6	STARD4	0.01	0.12	0.05	0.963	0.998
SCZ	IN_LAMP5_RELN	STARD4	0.13	0.14	0.94	0.345	0.963
SCZ	IN_PVALB	STARD4	0.04	0.08	0.52	0.6	0.941
SCZ	IN_PVALB_CHC	STARD4	0.03	0.10	0.27	0.791	0.982
SCZ	IN_SST	STARD4	0.03	0.07	0.48	0.63	0.981
SCZ	IN_VIP	STARD4	0.01	0.05	0.14	0.888	0.983
SCZ	Micro	STARD4	-0.03	0.09	-0.36	0.719	0.965
SCZ	OPC	STARD4	0.09	0.06	1.57	0.117	0.743
SCZ	Oligo	STARD4	-0.13	0.06	-2.11	0.0348	0.583
SCZ	EN_L2_3_IT	STARD5	0.02	0.07	0.23	0.822	0.985
SCZ	EN_L3_5_IT_1	STARD5	-0.04	0.18	-0.23	0.817	0.999
SCZ	EN_L3_5_IT_2	STARD5	-0.07	0.07	-0.89	0.375	0.942
SCZ	EN_L3_5_IT_3	STARD5	-0.02	0.08	-0.30	0.766	0.981
SCZ	EN_L6B	STARD5	0.03	0.18	0.15	0.884	0.989
SCZ	EN_L6_CT	STARD5	-0.18	0.17	-1.11	0.265	0.855
SCZ	EN_L6_IT_1	STARD5	0.05	0.20	0.26	0.797	0.984
SCZ	IN_ADARB2	STARD5	-0.15	0.16	-0.94	0.347	0.874
SCZ	IN_LAMP5_RELN	STARD5	-0.07	0.18	-0.38	0.703	0.993
SCZ	IN_PVALB	STARD5	-0.02	0.09	-0.20	0.838	0.978
SCZ	IN_SST	STARD5	-0.40	0.18	-2.24	0.0253	0.776
SCZ	IN_VIP	STARD5	0.09	0.08	1.17	0.242	0.804
SCZ	Micro	STARD5	-0.01	0.13	-0.11	0.915	0.991
SCZ	Oligo	STARD5	0.05	0.08	0.54	0.587	0.945
SCZ	EN_L2_3_IT	STARD6	0.02	0.10	0.22	0.827	0.986
SCZ	Oligo	STARD6	-0.21	0.09	-2.42	0.0157	0.542
SCZ	Astro	STARD7	0.00	0.03	0.09	0.927	0.99
SCZ	EN_L2_3_IT	STARD7	-0.01	0.03	-0.27	0.789	0.982
SCZ	EN_L3_5_IT_1	STARD7	-0.00	0.04	-0.00	0.998	1
SCZ	EN_L3_5_IT_2	STARD7	0.01	0.03	0.39	0.698	0.984
SCZ	EN_L3_5_IT_3	STARD7	0.00	0.04	0.02	0.982	0.999
SCZ	EN_L5_6_NP	STARD7	-0.01	0.06	-0.19	0.851	0.999
SCZ	EN_L5_ET	STARD7	0.15	0.51	0.30	0.766	0.984
SCZ	EN_L6B	STARD7	0.04	0.06	0.68	0.5	0.945
SCZ	EN_L6_CT	STARD7	0.03	0.05	0.55	0.585	0.949
SCZ	EN_L6_IT_1	STARD7	0.03	0.05	0.62	0.534	0.955
SCZ	EN_L6_IT_2	STARD7	0.04	0.06	0.76	0.449	0.967
SCZ	Endo	STARD7	-0.11	0.12	-0.87	0.382	0.752
SCZ	IN_ADARB2	STARD7	0.00	0.05	0.08	0.938	0.995
SCZ	IN_LAMP5_LHX6	STARD7	0.01	0.06	0.18	0.854	0.997
SCZ	IN_LAMP5_RELN	STARD7	0.05	0.05	1.08	0.278	0.957
SCZ	IN_PVALB	STARD7	-0.03	0.03	-0.87	0.385	0.903
SCZ	IN_PVALB_CHC	STARD7	-0.07	0.05	-1.21	0.226	0.883
SCZ	IN_SST	STARD7	0.04	0.04	0.88	0.378	0.947
SCZ	IN_VIP	STARD7	-0.03	0.03	-1.13	0.26	0.814
SCZ	Micro	STARD7	-0.05	0.05	-1.11	0.265	0.822
SCZ	OPC	STARD7	0.01	0.04	0.19	0.852	0.985
SCZ	Oligo	STARD7	0.05	0.03	1.57	0.117	0.749
SCZ	PC	STARD7	0.23	0.18	1.29	0.196	0.828
SCZ	EN_L2_3_IT	STARD8	-0.40	0.18	-2.25	0.0242	0.693
SCZ	EN_L3_5_IT_2	STARD8	-0.12	0.21	-0.58	0.56	0.969
SCZ	Endo	STARD8	-0.02	0.10	-0.18	0.86	0.961
SCZ	IN_LAMP5_RELN	STARD8	0.21	0.20	1.05	0.295	0.957
SCZ	IN_VIP	STARD8	0.10	0.07	1.39	0.164	0.75
SCZ	OPC	STARD8	0.29	0.19	1.55	0.121	0.746
SCZ	PC	STARD8	-0.29	0.12	-2.49	0.0129	0.467
SCZ	Astro	STARD9	0.00	0.04	0.08	0.936	0.991
SCZ	EN_L2_3_IT	STARD9	-0.03	0.03	-0.83	0.406	0.955
SCZ	EN_L3_5_IT_1	STARD9	0.01	0.05	0.26	0.797	0.999
SCZ	EN_L3_5_IT_2	STARD9	0.04	0.04	1.23	0.217	0.902
SCZ	EN_L3_5_IT_3	STARD9	0.01	0.04	0.17	0.868	0.988
SCZ	EN_L5_6_NP	STARD9	-0.10	0.11	-0.96	0.339	0.999
SCZ	EN_L5_ET	STARD9	-0.28	0.34	-0.83	0.408	0.983
SCZ	EN_L6B	STARD9	-0.06	0.06	-0.95	0.343	0.908
SCZ	EN_L6_CT	STARD9	0.00	0.04	0.07	0.946	0.996
SCZ	EN_L6_IT_1	STARD9	0.03	0.05	0.64	0.525	0.951
SCZ	EN_L6_IT_2	STARD9	0.14	0.06	2.33	0.0197	0.685
SCZ	Endo	STARD9	-0.29	0.10	-2.82	0.00475	0.124
SCZ	IN_ADARB2	STARD9	0.10	0.07	1.45	0.147	0.767
SCZ	IN_LAMP5_LHX6	STARD9	-0.01	0.07	-0.10	0.924	0.997
SCZ	IN_LAMP5_RELN	STARD9	0.07	0.08	0.81	0.416	0.964
SCZ	IN_PVALB	STARD9	0.05	0.04	1.18	0.238	0.849
SCZ	IN_PVALB_CHC	STARD9	0.12	0.09	1.40	0.162	0.862
SCZ	IN_SST	STARD9	0.09	0.05	1.86	0.0624	0.834
SCZ	IN_VIP	STARD9	0.10	0.06	1.77	0.0769	0.636
SCZ	Micro	STARD9	-0.03	0.05	-0.55	0.58	0.94
SCZ	OPC	STARD9	-0.02	0.04	-0.54	0.589	0.944
SCZ	Oligo	STARD9	0.02	0.02	1.01	0.311	0.867
SCZ	PC	STARD9	0.00	0.07	0.01	0.991	0.999
SCZ	SMC	STARD9	0.07	0.19	0.37	0.711	0.928
SCZ	VLMC	STARD9	-0.14	0.10	-1.36	0.173	0.916
SCZ	Adaptive	STAT1	-0.03	0.15	-0.21	0.834	0.999
SCZ	Astro	STAT1	-0.02	0.06	-0.41	0.68	0.943
SCZ	EN_L2_3_IT	STAT1	-0.02	0.08	-0.18	0.854	0.99
SCZ	EN_L3_5_IT_1	STAT1	0.04	0.09	0.40	0.686	0.999
SCZ	EN_L3_5_IT_2	STAT1	-0.02	0.08	-0.28	0.779	0.993
SCZ	EN_L3_5_IT_3	STAT1	-0.04	0.08	-0.52	0.604	0.961
SCZ	EN_L5_6_NP	STAT1	0.08	0.09	0.80	0.424	0.999
SCZ	EN_L5_ET	STAT1	-0.32	0.26	-1.22	0.221	0.935
SCZ	EN_L6B	STAT1	0.03	0.11	0.31	0.753	0.975
SCZ	EN_L6_CT	STAT1	-0.03	0.10	-0.30	0.763	0.974
SCZ	EN_L6_IT_1	STAT1	-0.11	0.10	-1.12	0.263	0.908
SCZ	EN_L6_IT_2	STAT1	-0.02	0.11	-0.18	0.858	0.99
SCZ	Endo	STAT1	-0.20	0.08	-2.45	0.0144	0.198
SCZ	IN_ADARB2	STAT1	0.11	0.08	1.44	0.15	0.768
SCZ	IN_LAMP5_LHX6	STAT1	0.06	0.08	0.73	0.464	0.995
SCZ	IN_LAMP5_RELN	STAT1	0.07	0.08	0.87	0.382	0.963
SCZ	IN_PVALB	STAT1	0.11	0.07	1.49	0.135	0.794
SCZ	IN_PVALB_CHC	STAT1	0.08	0.08	1.01	0.314	0.923
SCZ	IN_SST	STAT1	0.06	0.07	0.84	0.401	0.951
SCZ	IN_VIP	STAT1	0.05	0.07	0.74	0.459	0.907
SCZ	Micro	STAT1	-0.05	0.07	-0.70	0.483	0.917
SCZ	OPC	STAT1	0.01	0.06	0.16	0.872	0.987
SCZ	Oligo	STAT1	-0.05	0.06	-0.89	0.374	0.894
SCZ	PC	STAT1	-0.09	0.10	-0.92	0.356	0.902
SCZ	PVM	STAT1	-0.11	0.13	-0.85	0.396	0.871
SCZ	SMC	STAT1	-0.41	0.26	-1.60	0.109	0.56
SCZ	VLMC	STAT1	0.07	0.12	0.57	0.571	0.965
SCZ	Astro	STAT2	0.05	0.04	1.11	0.269	0.8
SCZ	EN_L2_3_IT	STAT2	0.02	0.04	0.60	0.549	0.965
SCZ	EN_L3_5_IT_1	STAT2	-0.02	0.05	-0.34	0.733	0.999
SCZ	EN_L3_5_IT_2	STAT2	0.01	0.04	0.27	0.785	0.993
SCZ	EN_L3_5_IT_3	STAT2	0.07	0.04	1.79	0.0739	0.695
SCZ	EN_L5_6_NP	STAT2	-0.00	0.06	-0.03	0.973	0.999
SCZ	EN_L5_ET	STAT2	-0.55	0.53	-1.04	0.3	0.968
SCZ	EN_L6B	STAT2	0.03	0.06	0.55	0.581	0.953
SCZ	EN_L6_CT	STAT2	0.10	0.05	1.99	0.0465	0.631
SCZ	EN_L6_IT_1	STAT2	-0.02	0.06	-0.35	0.729	0.976
SCZ	EN_L6_IT_2	STAT2	0.04	0.07	0.61	0.542	0.973
SCZ	Endo	STAT2	0.03	0.08	0.33	0.739	0.919
SCZ	IN_ADARB2	STAT2	0.13	0.06	2.07	0.0383	0.609
SCZ	IN_LAMP5_LHX6	STAT2	0.14	0.07	2.09	0.0367	0.96
SCZ	IN_LAMP5_RELN	STAT2	0.06	0.06	1.07	0.287	0.957
SCZ	IN_PVALB	STAT2	0.05	0.04	1.19	0.233	0.845
SCZ	IN_PVALB_CHC	STAT2	0.12	0.07	1.86	0.0635	0.751
SCZ	IN_SST	STAT2	0.05	0.05	1.16	0.244	0.921
SCZ	IN_VIP	STAT2	0.11	0.04	2.50	0.0125	0.434
SCZ	Micro	STAT2	0.11	0.05	2.02	0.0432	0.524
SCZ	OPC	STAT2	0.05	0.05	1.14	0.254	0.844
SCZ	Oligo	STAT2	0.02	0.04	0.41	0.681	0.958
SCZ	PC	STAT2	-0.02	0.14	-0.15	0.88	0.99
SCZ	PVM	STAT2	0.03	0.15	0.22	0.822	0.99
SCZ	VLMC	STAT2	0.08	0.11	0.68	0.497	0.962
SCZ	Adaptive	STAT3	-0.08	0.16	-0.51	0.614	0.999
SCZ	Astro	STAT3	0.11	0.06	1.79	0.0731	0.605
SCZ	EN_L2_3_IT	STAT3	0.00	0.03	0.04	0.968	0.997
SCZ	EN_L3_5_IT_1	STAT3	0.02	0.05	0.52	0.606	0.999
SCZ	EN_L3_5_IT_2	STAT3	0.02	0.04	0.66	0.508	0.963
SCZ	EN_L3_5_IT_3	STAT3	0.03	0.04	0.75	0.456	0.943
SCZ	EN_L5_6_NP	STAT3	-0.05	0.06	-0.80	0.421	0.999
SCZ	EN_L5_ET	STAT3	0.38	0.60	0.63	0.527	0.983
SCZ	EN_L6B	STAT3	0.04	0.05	0.70	0.486	0.944
SCZ	EN_L6_CT	STAT3	0.05	0.06	0.81	0.419	0.913
SCZ	EN_L6_IT_1	STAT3	0.07	0.06	1.12	0.262	0.908
SCZ	EN_L6_IT_2	STAT3	-0.02	0.06	-0.36	0.716	0.982
SCZ	Endo	STAT3	0.17	0.08	2.03	0.0424	0.312
SCZ	IN_ADARB2	STAT3	-0.00	0.05	-0.04	0.966	0.998
SCZ	IN_LAMP5_LHX6	STAT3	0.06	0.06	0.97	0.331	0.995
SCZ	IN_LAMP5_RELN	STAT3	0.00	0.05	0.09	0.929	0.996
SCZ	IN_PVALB	STAT3	0.02	0.04	0.47	0.639	0.948
SCZ	IN_PVALB_CHC	STAT3	-0.04	0.06	-0.64	0.52	0.95
SCZ	IN_SST	STAT3	-0.03	0.04	-0.84	0.4	0.951
SCZ	IN_VIP	STAT3	-0.01	0.03	-0.32	0.749	0.967
SCZ	Micro	STAT3	0.09	0.07	1.34	0.18	0.76
SCZ	OPC	STAT3	0.14	0.07	2.18	0.0291	0.563
SCZ	Oligo	STAT3	0.12	0.05	2.51	0.012	0.512
SCZ	PC	STAT3	0.24	0.12	2.05	0.04	0.604
SCZ	PVM	STAT3	0.29	0.15	1.98	0.0482	0.56
SCZ	SMC	STAT3	0.53	0.23	2.30	0.0213	0.289
SCZ	VLMC	STAT3	0.28	0.14	1.99	0.0461	0.782
SCZ	Adaptive	STAT4	0.17	0.13	1.36	0.175	0.999
SCZ	Astro	STAT4	0.05	0.08	0.58	0.562	0.919
SCZ	EN_L2_3_IT	STAT4	0.03	0.05	0.55	0.579	0.966
SCZ	EN_L3_5_IT_1	STAT4	0.00	0.12	0.01	0.995	1
SCZ	EN_L3_5_IT_2	STAT4	0.03	0.06	0.53	0.596	0.971
SCZ	EN_L3_5_IT_3	STAT4	0.07	0.05	1.26	0.207	0.851
SCZ	EN_L5_6_NP	STAT4	0.09	0.05	1.88	0.06	0.999
SCZ	EN_L5_ET	STAT4	-0.20	0.27	-0.75	0.455	0.983
SCZ	EN_L6B	STAT4	0.18	0.10	1.76	0.0782	0.771
SCZ	EN_L6_CT	STAT4	0.11	0.08	1.37	0.172	0.817
SCZ	EN_L6_IT_1	STAT4	0.14	0.08	1.78	0.0756	0.841
SCZ	EN_L6_IT_2	STAT4	0.08	0.10	0.76	0.445	0.967
SCZ	IN_ADARB2	STAT4	-0.05	0.05	-0.97	0.334	0.867
SCZ	IN_LAMP5_LHX6	STAT4	0.23	0.28	0.80	0.422	0.995
SCZ	IN_LAMP5_RELN	STAT4	0.06	0.12	0.48	0.631	0.989
SCZ	IN_PVALB	STAT4	0.03	0.04	0.78	0.438	0.915
SCZ	IN_PVALB_CHC	STAT4	-0.08	0.08	-1.10	0.272	0.904
SCZ	IN_SST	STAT4	0.02	0.05	0.46	0.643	0.983
SCZ	IN_VIP	STAT4	0.01	0.04	0.13	0.894	0.984
SCZ	Micro	STAT4	-0.01	0.13	-0.05	0.962	0.994
SCZ	OPC	STAT4	-0.02	0.08	-0.21	0.833	0.984
SCZ	Oligo	STAT4	-0.09	0.07	-1.23	0.218	0.837
SCZ	PC	STAT4	0.02	0.13	0.18	0.861	0.987
SCZ	Astro	STAT5A	0.03	0.07	0.47	0.64	0.935
SCZ	EN_L2_3_IT	STAT5A	0.04	0.17	0.25	0.805	0.983
SCZ	IN_PVALB	STAT5A	-0.03	0.10	-0.27	0.787	0.971
SCZ	IN_SST	STAT5A	-0.12	0.10	-1.18	0.239	0.92
SCZ	IN_VIP	STAT5A	0.12	0.07	1.81	0.0706	0.623
SCZ	Micro	STAT5A	-0.06	0.05	-1.14	0.253	0.816
SCZ	OPC	STAT5A	0.05	0.08	0.55	0.579	0.943
SCZ	Oligo	STAT5A	-0.02	0.05	-0.32	0.747	0.965
SCZ	Adaptive	STAT5B	-0.15	0.15	-0.97	0.331	0.999
SCZ	Astro	STAT5B	0.03	0.04	0.79	0.432	0.873
SCZ	EN_L2_3_IT	STAT5B	-0.00	0.03	-0.06	0.953	0.996
SCZ	EN_L3_5_IT_1	STAT5B	0.02	0.05	0.49	0.626	0.999
SCZ	EN_L3_5_IT_2	STAT5B	0.00	0.03	0.13	0.898	0.997
SCZ	EN_L3_5_IT_3	STAT5B	0.02	0.04	0.54	0.587	0.959
SCZ	EN_L5_6_NP	STAT5B	-0.02	0.05	-0.31	0.754	0.999
SCZ	EN_L5_ET	STAT5B	0.33	0.47	0.70	0.482	0.983
SCZ	EN_L6B	STAT5B	0.02	0.06	0.28	0.776	0.979
SCZ	EN_L6_CT	STAT5B	-0.06	0.05	-1.39	0.165	0.813
SCZ	EN_L6_IT_1	STAT5B	0.10	0.06	1.72	0.0857	0.841
SCZ	EN_L6_IT_2	STAT5B	0.05	0.07	0.70	0.485	0.968
SCZ	Endo	STAT5B	0.13	0.06	2.02	0.043	0.312
SCZ	IN_ADARB2	STAT5B	0.00	0.04	0.07	0.94	0.996
SCZ	IN_LAMP5_LHX6	STAT5B	-0.01	0.04	-0.14	0.892	0.997
SCZ	IN_LAMP5_RELN	STAT5B	-0.02	0.04	-0.52	0.601	0.987
SCZ	IN_PVALB	STAT5B	-0.00	0.03	-0.10	0.918	0.989
SCZ	IN_PVALB_CHC	STAT5B	0.01	0.05	0.13	0.899	0.993
SCZ	IN_SST	STAT5B	0.00	0.03	0.08	0.94	0.999
SCZ	IN_VIP	STAT5B	0.04	0.02	1.74	0.082	0.641
SCZ	Micro	STAT5B	0.08	0.04	1.89	0.059	0.574
SCZ	OPC	STAT5B	0.01	0.04	0.40	0.686	0.966
SCZ	Oligo	STAT5B	0.03	0.03	1.28	0.2	0.823
SCZ	PC	STAT5B	0.01	0.09	0.12	0.901	0.993
SCZ	PVM	STAT5B	0.10	0.14	0.77	0.442	0.887
SCZ	SMC	STAT5B	0.28	0.21	1.37	0.17	0.611
SCZ	VLMC	STAT5B	-0.04	0.10	-0.45	0.654	0.966
SCZ	Astro	STAT6	-0.09	0.05	-1.73	0.0837	0.62
SCZ	EN_L2_3_IT	STAT6	-0.01	0.05	-0.27	0.79	0.982
SCZ	EN_L3_5_IT_1	STAT6	0.06	0.06	1.07	0.283	0.999
SCZ	EN_L3_5_IT_2	STAT6	0.05	0.04	1.05	0.292	0.927
SCZ	EN_L3_5_IT_3	STAT6	-0.00	0.05	-0.07	0.947	0.998
SCZ	EN_L5_6_NP	STAT6	0.09	0.19	0.50	0.617	0.999
SCZ	EN_L6B	STAT6	0.01	0.09	0.09	0.925	0.992
SCZ	EN_L6_CT	STAT6	-0.10	0.08	-1.30	0.195	0.835
SCZ	EN_L6_IT_1	STAT6	0.01	0.08	0.17	0.864	0.988
SCZ	EN_L6_IT_2	STAT6	-0.03	0.07	-0.48	0.635	0.981
SCZ	Endo	STAT6	0.17	0.13	1.38	0.167	0.546
SCZ	IN_ADARB2	STAT6	-0.05	0.18	-0.27	0.785	0.977
SCZ	IN_LAMP5_LHX6	STAT6	-0.02	0.20	-0.11	0.91	0.997
SCZ	IN_LAMP5_RELN	STAT6	0.05	0.17	0.29	0.772	0.993
SCZ	IN_PVALB	STAT6	-0.08	0.08	-1.09	0.276	0.866
SCZ	IN_SST	STAT6	0.02	0.07	0.26	0.796	0.991
SCZ	IN_VIP	STAT6	0.03	0.07	0.36	0.718	0.964
SCZ	Micro	STAT6	0.06	0.05	1.25	0.211	0.783
SCZ	OPC	STAT6	-0.09	0.08	-1.10	0.27	0.85
SCZ	Oligo	STAT6	0.02	0.06	0.36	0.719	0.961
SCZ	PC	STAT6	0.05	0.09	0.56	0.578	0.959
SCZ	PVM	STAT6	0.01	0.15	0.05	0.961	0.999
SCZ	VLMC	STAT6	0.00	0.10	0.02	0.98	0.998
SCZ	Adaptive	STAU1	-0.18	0.18	-1.01	0.311	0.999
SCZ	Astro	STAU1	0.02	0.03	0.55	0.58	0.923
SCZ	EN_L2_3_IT	STAU1	-0.03	0.02	-1.25	0.212	0.888
SCZ	EN_L3_5_IT_1	STAU1	0.01	0.04	0.37	0.715	0.999
SCZ	EN_L3_5_IT_2	STAU1	-0.01	0.03	-0.48	0.631	0.973
SCZ	EN_L3_5_IT_3	STAU1	0.01	0.03	0.48	0.63	0.961
SCZ	EN_L5_6_NP	STAU1	-0.05	0.05	-0.94	0.347	0.999
SCZ	EN_L5_ET	STAU1	-0.27	0.38	-0.73	0.464	0.983
SCZ	EN_L6B	STAU1	0.08	0.05	1.53	0.127	0.835
SCZ	EN_L6_CT	STAU1	-0.00	0.04	-0.04	0.971	0.999
SCZ	EN_L6_IT_1	STAU1	0.09	0.04	2.08	0.038	0.756
SCZ	EN_L6_IT_2	STAU1	-0.01	0.05	-0.23	0.818	0.986
SCZ	Endo	STAU1	0.05	0.07	0.64	0.521	0.828
SCZ	IN_ADARB2	STAU1	-0.08	0.04	-2.06	0.0395	0.609
SCZ	IN_LAMP5_LHX6	STAU1	-0.06	0.05	-1.25	0.21	0.995
SCZ	IN_LAMP5_RELN	STAU1	0.00	0.03	0.14	0.885	0.993
SCZ	IN_PVALB	STAU1	-0.04	0.03	-1.37	0.172	0.815
SCZ	IN_PVALB_CHC	STAU1	0.02	0.05	0.48	0.635	0.966
SCZ	IN_SST	STAU1	-0.04	0.03	-1.13	0.259	0.922
SCZ	IN_VIP	STAU1	0.00	0.02	0.14	0.89	0.984
SCZ	Micro	STAU1	0.06	0.05	1.28	0.199	0.772
SCZ	OPC	STAU1	0.02	0.03	0.82	0.412	0.896
SCZ	Oligo	STAU1	0.02	0.02	1.13	0.259	0.852
SCZ	PC	STAU1	0.09	0.09	1.00	0.319	0.894
SCZ	PVM	STAU1	0.18	0.13	1.39	0.164	0.752
SCZ	VLMC	STAU1	0.05	0.11	0.49	0.623	0.966
SCZ	Adaptive	STAU2	0.25	0.19	1.29	0.198	0.999
SCZ	Astro	STAU2	0.02	0.03	0.62	0.538	0.911
SCZ	EN_L2_3_IT	STAU2	-0.02	0.02	-0.91	0.363	0.94
SCZ	EN_L3_5_IT_1	STAU2	0.00	0.03	0.05	0.96	0.999
SCZ	EN_L3_5_IT_2	STAU2	-0.01	0.03	-0.30	0.762	0.991
SCZ	EN_L3_5_IT_3	STAU2	0.01	0.03	0.46	0.645	0.964
SCZ	EN_L5_6_NP	STAU2	-0.03	0.03	-0.79	0.427	0.999
SCZ	EN_L5_ET	STAU2	-0.01	0.27	-0.04	0.971	1
SCZ	EN_L6B	STAU2	0.03	0.04	0.84	0.402	0.925
SCZ	EN_L6_CT	STAU2	-0.00	0.03	-0.11	0.912	0.993
SCZ	EN_L6_IT_1	STAU2	0.02	0.04	0.52	0.604	0.966
SCZ	EN_L6_IT_2	STAU2	0.06	0.04	1.30	0.193	0.892
SCZ	Endo	STAU2	0.20	0.07	2.71	0.00674	0.143
SCZ	IN_ADARB2	STAU2	-0.06	0.03	-1.74	0.0812	0.709
SCZ	IN_LAMP5_LHX6	STAU2	-0.03	0.04	-0.84	0.403	0.995
SCZ	IN_LAMP5_RELN	STAU2	-0.02	0.03	-0.50	0.621	0.989
SCZ	IN_PVALB	STAU2	-0.02	0.02	-0.79	0.429	0.912
SCZ	IN_PVALB_CHC	STAU2	-0.01	0.04	-0.34	0.733	0.978
SCZ	IN_SST	STAU2	-0.03	0.03	-0.99	0.324	0.939
SCZ	IN_VIP	STAU2	-0.01	0.02	-0.23	0.815	0.975
SCZ	Micro	STAU2	0.08	0.04	2.00	0.0453	0.527
SCZ	OPC	STAU2	0.08	0.03	2.96	0.00306	0.398
SCZ	Oligo	STAU2	0.05	0.03	1.94	0.0524	0.634
SCZ	PC	STAU2	-0.06	0.08	-0.76	0.445	0.921
SCZ	PVM	STAU2	0.11	0.15	0.75	0.452	0.894
SCZ	VLMC	STAU2	-0.24	0.10	-2.43	0.0151	0.723
SCZ	Astro	STEAP1	-0.01	0.13	-0.07	0.948	0.993
SCZ	EN_L2_3_IT	STEAP1	0.15	0.06	2.53	0.0113	0.614
SCZ	EN_L3_5_IT_3	STEAP1	0.15	0.09	1.57	0.116	0.755
SCZ	EN_L6_IT_1	STEAP1	0.07	0.09	0.73	0.463	0.944
SCZ	IN_PVALB	STEAP1	0.14	0.09	1.67	0.0942	0.74
SCZ	Astro	STEAP1B	-0.02	0.13	-0.16	0.873	0.981
SCZ	EN_L2_3_IT	STEAP1B	0.02	0.09	0.27	0.79	0.982
SCZ	EN_L3_5_IT_1	STEAP1B	0.08	0.11	0.76	0.445	0.999
SCZ	EN_L3_5_IT_2	STEAP1B	0.11	0.10	1.12	0.265	0.923
SCZ	EN_L3_5_IT_3	STEAP1B	0.10	0.10	0.97	0.332	0.907
SCZ	EN_L5_6_NP	STEAP1B	0.16	0.13	1.20	0.232	0.999
SCZ	EN_L5_ET	STEAP1B	0.47	0.63	0.75	0.456	0.983
SCZ	EN_L6B	STEAP1B	0.06	0.14	0.45	0.655	0.966
SCZ	EN_L6_CT	STEAP1B	0.12	0.14	0.89	0.374	0.905
SCZ	EN_L6_IT_1	STEAP1B	0.19	0.12	1.56	0.118	0.858
SCZ	EN_L6_IT_2	STEAP1B	0.30	0.14	2.08	0.0378	0.734
SCZ	Endo	STEAP1B	0.30	0.16	1.82	0.0694	0.393
SCZ	IN_ADARB2	STEAP1B	0.11	0.14	0.75	0.452	0.915
SCZ	IN_LAMP5_LHX6	STEAP1B	-0.18	0.23	-0.76	0.446	0.995
SCZ	IN_LAMP5_RELN	STEAP1B	-0.09	0.15	-0.58	0.561	0.984
SCZ	IN_PVALB	STEAP1B	0.06	0.11	0.58	0.563	0.935
SCZ	IN_PVALB_CHC	STEAP1B	-0.20	0.22	-0.92	0.356	0.93
SCZ	IN_SST	STEAP1B	0.09	0.11	0.75	0.455	0.961
SCZ	IN_VIP	STEAP1B	-0.06	0.10	-0.60	0.552	0.932
SCZ	Micro	STEAP1B	-0.05	0.09	-0.54	0.59	0.942
SCZ	OPC	STEAP1B	-0.03	0.11	-0.24	0.809	0.981
SCZ	Oligo	STEAP1B	-0.00	0.07	-0.03	0.978	0.997
SCZ	Astro	STEAP2	-0.08	0.05	-1.61	0.108	0.655
SCZ	EN_L2_3_IT	STEAP2	0.04	0.03	1.13	0.258	0.916
SCZ	EN_L3_5_IT_1	STEAP2	0.00	0.05	0.01	0.991	1
SCZ	EN_L3_5_IT_2	STEAP2	0.02	0.04	0.55	0.581	0.971
SCZ	EN_L3_5_IT_3	STEAP2	0.01	0.04	0.34	0.73	0.975
SCZ	EN_L5_6_NP	STEAP2	-0.05	0.05	-0.98	0.327	0.999
SCZ	EN_L5_ET	STEAP2	0.29	0.34	0.86	0.389	0.983
SCZ	EN_L6B	STEAP2	0.13	0.10	1.23	0.218	0.876
SCZ	EN_L6_CT	STEAP2	0.04	0.06	0.65	0.515	0.937
SCZ	EN_L6_IT_1	STEAP2	0.06	0.05	1.17	0.243	0.908
SCZ	EN_L6_IT_2	STEAP2	0.13	0.08	1.65	0.0986	0.818
SCZ	IN_ADARB2	STEAP2	0.07	0.05	1.39	0.165	0.781
SCZ	IN_LAMP5_LHX6	STEAP2	0.04	0.06	0.78	0.436	0.995
SCZ	IN_LAMP5_RELN	STEAP2	0.13	0.05	2.37	0.0179	0.733
SCZ	IN_PVALB	STEAP2	0.03	0.03	1.11	0.266	0.864
SCZ	IN_PVALB_CHC	STEAP2	-0.02	0.05	-0.47	0.64	0.967
SCZ	IN_SST	STEAP2	0.06	0.04	1.59	0.111	0.876
SCZ	IN_VIP	STEAP2	0.01	0.03	0.36	0.718	0.964
SCZ	Micro	STEAP2	0.04	0.10	0.38	0.705	0.964
SCZ	OPC	STEAP2	-0.02	0.04	-0.60	0.546	0.935
SCZ	Oligo	STEAP2	-0.11	0.05	-2.07	0.0384	0.601
SCZ	Astro	STEAP3	0.29	0.10	2.81	0.00493	0.331
SCZ	EN_L2_3_IT	STEAP3	-0.11	0.10	-1.12	0.263	0.919
SCZ	IN_LAMP5_RELN	STEAP3	0.06	0.09	0.74	0.46	0.969
SCZ	IN_VIP	STEAP3	-0.09	0.08	-1.20	0.231	0.8
SCZ	Micro	STEAP3	0.14	0.11	1.22	0.224	0.794
SCZ	OPC	STEAP3	0.20	0.10	2.05	0.0406	0.592
SCZ	Astro	STEAP4	0.07	0.12	0.55	0.58	0.923
SCZ	EN_L2_3_IT	STEAP4	-0.06	0.12	-0.54	0.586	0.966
SCZ	EN_L3_5_IT_2	STEAP4	-0.20	0.23	-0.87	0.385	0.942
SCZ	EN_L3_5_IT_3	STEAP4	-0.36	0.22	-1.68	0.0938	0.729
SCZ	EN_L6_IT_1	STEAP4	-0.29	0.25	-1.15	0.252	0.908
SCZ	EN_L6_IT_2	STEAP4	-0.05	0.31	-0.17	0.863	0.99
SCZ	IN_ADARB2	STEAP4	-0.22	0.22	-1.00	0.318	0.862
SCZ	IN_LAMP5_LHX6	STEAP4	-0.03	0.21	-0.13	0.894	0.997
SCZ	IN_LAMP5_RELN	STEAP4	-0.08	0.24	-0.34	0.733	0.993
SCZ	IN_PVALB	STEAP4	-0.25	0.19	-1.33	0.185	0.82
SCZ	IN_SST	STEAP4	0.05	0.21	0.25	0.806	0.993
SCZ	OPC	STEAP4	-0.02	0.22	-0.10	0.918	0.993
SCZ	Astro	STEEP1	0.02	0.05	0.44	0.662	0.939
SCZ	EN_L2_3_IT	STEEP1	0.02	0.04	0.50	0.615	0.969
SCZ	EN_L3_5_IT_1	STEEP1	-0.03	0.08	-0.36	0.718	0.999
SCZ	EN_L3_5_IT_2	STEEP1	-0.01	0.05	-0.25	0.799	0.993
SCZ	EN_L3_5_IT_3	STEEP1	-0.03	0.05	-0.57	0.571	0.958
SCZ	EN_L5_6_NP	STEEP1	-0.11	0.16	-0.72	0.471	0.999
SCZ	EN_L6B	STEEP1	0.03	0.10	0.25	0.802	0.979
SCZ	EN_L6_CT	STEEP1	-0.13	0.08	-1.71	0.088	0.728
SCZ	EN_L6_IT_1	STEEP1	0.01	0.08	0.16	0.871	0.988
SCZ	EN_L6_IT_2	STEEP1	-0.02	0.10	-0.16	0.872	0.992
SCZ	IN_ADARB2	STEEP1	-0.15	0.08	-1.95	0.0509	0.63
SCZ	IN_LAMP5_LHX6	STEEP1	0.00	0.09	0.05	0.959	0.998
SCZ	IN_LAMP5_RELN	STEEP1	-0.06	0.07	-0.88	0.378	0.963
SCZ	IN_PVALB	STEEP1	-0.03	0.05	-0.65	0.516	0.929
SCZ	IN_PVALB_CHC	STEEP1	-0.11	0.15	-0.73	0.466	0.944
SCZ	IN_SST	STEEP1	0.00	0.06	0.01	0.99	0.999
SCZ	IN_VIP	STEEP1	-0.02	0.05	-0.35	0.727	0.966
SCZ	Micro	STEEP1	-0.06	0.09	-0.71	0.48	0.916
SCZ	OPC	STEEP1	-0.00	0.06	-0.07	0.945	0.993
SCZ	Oligo	STEEP1	-0.01	0.04	-0.29	0.773	0.969
SCZ	Astro	STIL	-0.02	0.05	-0.35	0.73	0.957
SCZ	EN_L2_3_IT	STIL	0.04	0.05	0.83	0.406	0.955
SCZ	EN_L3_5_IT_1	STIL	0.18	0.09	2.10	0.036	0.999
SCZ	EN_L3_5_IT_2	STIL	-0.01	0.07	-0.11	0.913	0.997
SCZ	EN_L3_5_IT_3	STIL	0.09	0.06	1.39	0.166	0.819
SCZ	EN_L5_6_NP	STIL	-0.09	0.14	-0.67	0.5	0.999
SCZ	EN_L6B	STIL	-0.30	0.17	-1.75	0.0796	0.773
SCZ	EN_L6_CT	STIL	0.05	0.17	0.27	0.788	0.978
SCZ	EN_L6_IT_1	STIL	0.06	0.09	0.67	0.502	0.946
SCZ	EN_L6_IT_2	STIL	-0.14	0.22	-0.65	0.517	0.971
SCZ	IN_ADARB2	STIL	-0.19	0.17	-1.11	0.267	0.85
SCZ	IN_LAMP5_RELN	STIL	-0.19	0.19	-1.01	0.312	0.96
SCZ	IN_PVALB	STIL	-0.11	0.07	-1.62	0.106	0.759
SCZ	IN_SST	STIL	-0.02	0.07	-0.34	0.734	0.984
SCZ	IN_VIP	STIL	-0.07	0.07	-0.98	0.327	0.851
SCZ	OPC	STIL	-0.16	0.15	-1.03	0.302	0.859
SCZ	Oligo	STIL	0.03	0.04	0.75	0.454	0.918
SCZ	Adaptive	STIM1	-0.22	0.12	-1.81	0.071	0.999
SCZ	Astro	STIM1	-0.02	0.03	-0.78	0.435	0.874
SCZ	EN_L2_3_IT	STIM1	-0.05	0.03	-1.89	0.0586	0.764
SCZ	EN_L3_5_IT_1	STIM1	-0.04	0.04	-1.01	0.313	0.999
SCZ	EN_L3_5_IT_2	STIM1	-0.00	0.03	-0.09	0.929	0.997
SCZ	EN_L3_5_IT_3	STIM1	-0.04	0.04	-1.15	0.251	0.874
SCZ	EN_L5_6_NP	STIM1	-0.03	0.05	-0.50	0.615	0.999
SCZ	EN_L5_ET	STIM1	-0.22	0.40	-0.54	0.588	0.983
SCZ	EN_L6B	STIM1	-0.08	0.05	-1.48	0.139	0.841
SCZ	EN_L6_CT	STIM1	-0.13	0.04	-3.05	0.0023	0.277
SCZ	EN_L6_IT_1	STIM1	-0.03	0.04	-0.82	0.411	0.935
SCZ	EN_L6_IT_2	STIM1	-0.06	0.05	-1.13	0.257	0.929
SCZ	Endo	STIM1	-0.19	0.07	-2.49	0.0129	0.188
SCZ	IN_ADARB2	STIM1	0.06	0.04	1.41	0.158	0.776
SCZ	IN_LAMP5_LHX6	STIM1	-0.01	0.05	-0.17	0.867	0.997
SCZ	IN_LAMP5_RELN	STIM1	0.02	0.04	0.62	0.532	0.98
SCZ	IN_PVALB	STIM1	-0.02	0.03	-0.64	0.523	0.93
SCZ	IN_PVALB_CHC	STIM1	-0.03	0.05	-0.56	0.572	0.955
SCZ	IN_SST	STIM1	-0.00	0.04	-0.06	0.951	0.999
SCZ	IN_VIP	STIM1	-0.02	0.02	-0.81	0.416	0.892
SCZ	Micro	STIM1	-0.01	0.04	-0.19	0.847	0.986
SCZ	OPC	STIM1	0.00	0.03	0.14	0.887	0.99
SCZ	Oligo	STIM1	0.01	0.05	0.18	0.857	0.981
SCZ	PC	STIM1	0.08	0.09	0.97	0.331	0.894
SCZ	PVM	STIM1	-0.20	0.13	-1.57	0.116	0.688
SCZ	SMC	STIM1	0.03	0.20	0.16	0.875	0.965
SCZ	VLMC	STIM1	0.12	0.12	1.01	0.312	0.935
SCZ	Adaptive	STIM2	0.22	0.13	1.70	0.0883	0.999
SCZ	Astro	STIM2	-0.04	0.04	-1.00	0.316	0.823
SCZ	EN_L2_3_IT	STIM2	-0.04	0.03	-1.35	0.178	0.867
SCZ	EN_L3_5_IT_1	STIM2	-0.04	0.04	-0.85	0.394	0.999
SCZ	EN_L3_5_IT_2	STIM2	-0.02	0.03	-0.67	0.504	0.962
SCZ	EN_L3_5_IT_3	STIM2	0.01	0.03	0.46	0.645	0.964
SCZ	EN_L5_6_NP	STIM2	-0.01	0.05	-0.23	0.818	0.999
SCZ	EN_L5_ET	STIM2	0.04	0.33	0.12	0.904	0.998
SCZ	EN_L6B	STIM2	0.04	0.05	0.97	0.333	0.907
SCZ	EN_L6_CT	STIM2	-0.08	0.04	-1.91	0.0563	0.663
SCZ	EN_L6_IT_1	STIM2	-0.01	0.05	-0.13	0.897	0.992
SCZ	EN_L6_IT_2	STIM2	-0.03	0.06	-0.52	0.604	0.98
SCZ	Endo	STIM2	-0.08	0.08	-0.96	0.337	0.722
SCZ	IN_ADARB2	STIM2	0.00	0.04	0.10	0.922	0.995
SCZ	IN_LAMP5_LHX6	STIM2	0.09	0.05	1.77	0.076	0.995
SCZ	IN_LAMP5_RELN	STIM2	0.06	0.04	1.57	0.115	0.931
SCZ	IN_PVALB	STIM2	-0.01	0.03	-0.20	0.842	0.979
SCZ	IN_PVALB_CHC	STIM2	0.07	0.05	1.42	0.157	0.862
SCZ	IN_SST	STIM2	-0.00	0.03	-0.11	0.915	0.999
SCZ	IN_VIP	STIM2	0.02	0.02	0.84	0.398	0.886
SCZ	Micro	STIM2	-0.02	0.04	-0.61	0.541	0.933
SCZ	OPC	STIM2	-0.03	0.03	-1.18	0.239	0.835
SCZ	Oligo	STIM2	-0.03	0.02	-1.29	0.198	0.823
SCZ	PC	STIM2	-0.01	0.10	-0.13	0.9	0.992
SCZ	PVM	STIM2	0.15	0.15	0.98	0.328	0.832
SCZ	VLMC	STIM2	-0.05	0.15	-0.31	0.755	0.977
SCZ	EN_L6_IT_1	STING1	0.11	0.21	0.51	0.614	0.967
SCZ	IN_PVALB	STING1	-0.17	0.09	-1.86	0.0628	0.691
SCZ	Micro	STING1	-0.12	0.09	-1.46	0.146	0.716
SCZ	PC	STING1	-0.25	0.17	-1.49	0.136	0.783
SCZ	Astro	STIP1	0.16	0.07	2.41	0.0161	0.425
SCZ	EN_L2_3_IT	STIP1	0.14	0.05	2.59	0.00966	0.604
SCZ	EN_L3_5_IT_1	STIP1	0.13	0.08	1.77	0.0773	0.999
SCZ	EN_L3_5_IT_2	STIP1	0.12	0.06	2.03	0.0422	0.722
SCZ	EN_L3_5_IT_3	STIP1	0.14	0.07	2.11	0.0344	0.576
SCZ	EN_L5_6_NP	STIP1	-0.01	0.09	-0.12	0.907	0.999
SCZ	EN_L6B	STIP1	0.09	0.10	0.99	0.324	0.907
SCZ	EN_L6_CT	STIP1	0.13	0.10	1.34	0.182	0.824
SCZ	EN_L6_IT_1	STIP1	0.20	0.09	2.27	0.0231	0.697
SCZ	EN_L6_IT_2	STIP1	0.20	0.12	1.61	0.107	0.835
SCZ	Endo	STIP1	0.43	0.22	1.95	0.0516	0.341
SCZ	IN_ADARB2	STIP1	0.09	0.07	1.31	0.19	0.803
SCZ	IN_LAMP5_LHX6	STIP1	0.11	0.09	1.25	0.213	0.995
SCZ	IN_LAMP5_RELN	STIP1	0.11	0.08	1.41	0.16	0.933
SCZ	IN_PVALB	STIP1	0.06	0.05	1.08	0.279	0.866
SCZ	IN_PVALB_CHC	STIP1	0.22	0.08	2.72	0.00649	0.524
SCZ	IN_SST	STIP1	0.05	0.07	0.83	0.406	0.953
SCZ	IN_VIP	STIP1	0.09	0.05	1.79	0.0735	0.629
SCZ	Micro	STIP1	0.19	0.10	1.84	0.0658	0.59
SCZ	OPC	STIP1	0.22	0.07	3.16	0.00157	0.372
SCZ	Oligo	STIP1	0.12	0.07	1.83	0.0676	0.668
SCZ	Adaptive	STK10	-0.08	0.11	-0.70	0.486	0.999
SCZ	Astro	STK10	0.10	0.07	1.45	0.148	0.711
SCZ	EN_L2_3_IT	STK10	-0.07	0.05	-1.60	0.11	0.823
SCZ	EN_L3_5_IT_1	STK10	-0.03	0.08	-0.39	0.696	0.999
SCZ	EN_L3_5_IT_2	STK10	-0.11	0.06	-1.79	0.0742	0.793
SCZ	EN_L3_5_IT_3	STK10	-0.02	0.06	-0.30	0.765	0.981
SCZ	EN_L5_6_NP	STK10	-0.01	0.10	-0.14	0.888	0.999
SCZ	EN_L5_ET	STK10	0.76	0.51	1.48	0.138	0.904
SCZ	EN_L6B	STK10	-0.23	0.09	-2.51	0.012	0.594
SCZ	EN_L6_CT	STK10	-0.15	0.09	-1.68	0.093	0.742
SCZ	EN_L6_IT_1	STK10	-0.07	0.08	-0.85	0.396	0.935
SCZ	EN_L6_IT_2	STK10	-0.41	0.18	-2.25	0.0241	0.709
SCZ	Endo	STK10	-0.05	0.08	-0.56	0.578	0.858
SCZ	IN_ADARB2	STK10	0.03	0.08	0.42	0.671	0.961
SCZ	IN_LAMP5_LHX6	STK10	-0.14	0.07	-2.02	0.0435	0.974
SCZ	IN_LAMP5_RELN	STK10	-0.06	0.07	-0.81	0.416	0.964
SCZ	IN_PVALB	STK10	-0.12	0.05	-2.28	0.0223	0.555
SCZ	IN_PVALB_CHC	STK10	-0.08	0.17	-0.49	0.623	0.966
SCZ	IN_SST	STK10	-0.08	0.05	-1.44	0.151	0.89
SCZ	IN_VIP	STK10	0.02	0.05	0.37	0.71	0.961
SCZ	Micro	STK10	-0.03	0.05	-0.61	0.539	0.933
SCZ	OPC	STK10	0.02	0.05	0.49	0.625	0.954
SCZ	Oligo	STK10	-0.00	0.05	-0.09	0.925	0.99
SCZ	PVM	STK10	0.08	0.13	0.61	0.545	0.929
SCZ	Astro	STK11	0.04	0.04	0.90	0.368	0.846
SCZ	EN_L2_3_IT	STK11	0.04	0.03	1.03	0.303	0.924
SCZ	EN_L3_5_IT_1	STK11	-0.06	0.06	-0.93	0.353	0.999
SCZ	EN_L3_5_IT_2	STK11	-0.00	0.04	-0.11	0.916	0.997
SCZ	EN_L3_5_IT_3	STK11	0.02	0.04	0.55	0.58	0.958
SCZ	EN_L5_6_NP	STK11	0.02	0.08	0.28	0.781	0.999
SCZ	EN_L6B	STK11	-0.00	0.08	-0.04	0.967	0.997
SCZ	EN_L6_CT	STK11	-0.03	0.07	-0.33	0.738	0.973
SCZ	EN_L6_IT_1	STK11	-0.08	0.07	-1.16	0.248	0.908
SCZ	EN_L6_IT_2	STK11	-0.12	0.09	-1.32	0.188	0.889
SCZ	Endo	STK11	-0.08	0.15	-0.53	0.593	0.863
SCZ	IN_ADARB2	STK11	-0.04	0.06	-0.71	0.476	0.921
SCZ	IN_LAMP5_LHX6	STK11	-0.16	0.08	-1.93	0.0541	0.995
SCZ	IN_LAMP5_RELN	STK11	-0.01	0.07	-0.14	0.887	0.993
SCZ	IN_PVALB	STK11	-0.02	0.05	-0.43	0.668	0.954
SCZ	IN_PVALB_CHC	STK11	-0.08	0.08	-1.11	0.268	0.902
SCZ	IN_SST	STK11	0.04	0.05	0.80	0.425	0.956
SCZ	IN_VIP	STK11	-0.01	0.04	-0.31	0.756	0.968
SCZ	Micro	STK11	0.06	0.06	1.09	0.274	0.829
SCZ	OPC	STK11	0.11	0.05	2.50	0.0123	0.486
SCZ	Oligo	STK11	0.01	0.04	0.15	0.881	0.982
SCZ	Astro	STK11IP	0.02	0.05	0.53	0.593	0.924
SCZ	EN_L2_3_IT	STK11IP	0.02	0.04	0.48	0.635	0.971
SCZ	EN_L3_5_IT_1	STK11IP	-0.05	0.08	-0.60	0.548	0.999
SCZ	EN_L3_5_IT_2	STK11IP	0.04	0.06	0.67	0.5	0.961
SCZ	EN_L3_5_IT_3	STK11IP	0.05	0.06	0.86	0.388	0.926
SCZ	EN_L5_6_NP	STK11IP	0.02	0.14	0.11	0.912	0.999
SCZ	EN_L6B	STK11IP	0.02	0.15	0.13	0.896	0.989
SCZ	EN_L6_CT	STK11IP	-0.01	0.08	-0.18	0.861	0.985
SCZ	EN_L6_IT_1	STK11IP	0.04	0.08	0.45	0.655	0.968
SCZ	EN_L6_IT_2	STK11IP	0.06	0.21	0.31	0.758	0.984
SCZ	IN_ADARB2	STK11IP	-0.19	0.17	-1.11	0.266	0.85
SCZ	IN_LAMP5_LHX6	STK11IP	-0.41	0.18	-2.22	0.0265	0.945
SCZ	IN_LAMP5_RELN	STK11IP	-0.09	0.15	-0.58	0.562	0.984
SCZ	IN_PVALB	STK11IP	0.01	0.05	0.24	0.812	0.976
SCZ	IN_PVALB_CHC	STK11IP	-0.07	0.17	-0.43	0.669	0.974
SCZ	IN_SST	STK11IP	-0.05	0.07	-0.72	0.474	0.963
SCZ	IN_VIP	STK11IP	0.07	0.06	1.11	0.269	0.818
SCZ	Micro	STK11IP	-0.00	0.07	-0.01	0.996	0.999
SCZ	OPC	STK11IP	0.03	0.06	0.53	0.597	0.949
SCZ	Oligo	STK11IP	-0.03	0.04	-0.71	0.475	0.922
SCZ	Astro	STK16	-0.08	0.07	-1.17	0.243	0.786
SCZ	EN_L2_3_IT	STK16	0.05	0.08	0.65	0.514	0.962
SCZ	EN_L3_5_IT_2	STK16	0.02	0.16	0.12	0.903	0.997
SCZ	EN_L3_5_IT_3	STK16	-0.09	0.16	-0.54	0.591	0.96
SCZ	IN_PVALB	STK16	-0.26	0.16	-1.62	0.106	0.759
SCZ	IN_SST	STK16	-0.29	0.17	-1.68	0.0939	0.863
SCZ	IN_VIP	STK16	-0.19	0.15	-1.29	0.196	0.776
SCZ	OPC	STK16	-0.03	0.17	-0.15	0.878	0.987
SCZ	Oligo	STK16	-0.01	0.05	-0.17	0.863	0.981
SCZ	Adaptive	STK17A	0.13	0.13	1.01	0.314	0.999
SCZ	Astro	STK17A	-0.09	0.04	-2.10	0.0359	0.523
SCZ	EN_L2_3_IT	STK17A	0.03	0.05	0.53	0.595	0.966
SCZ	EN_L3_5_IT_1	STK17A	-0.03	0.07	-0.39	0.695	0.999
SCZ	EN_L3_5_IT_2	STK17A	-0.04	0.06	-0.64	0.524	0.966
SCZ	EN_L3_5_IT_3	STK17A	-0.05	0.06	-0.87	0.384	0.923
SCZ	EN_L5_6_NP	STK17A	-0.08	0.07	-1.14	0.255	0.999
SCZ	EN_L5_ET	STK17A	-0.57	0.36	-1.60	0.111	0.902
SCZ	EN_L6B	STK17A	0.01	0.06	0.09	0.93	0.993
SCZ	EN_L6_CT	STK17A	0.08	0.08	1.00	0.316	0.872
SCZ	EN_L6_IT_1	STK17A	-0.06	0.08	-0.80	0.425	0.936
SCZ	EN_L6_IT_2	STK17A	-0.01	0.10	-0.13	0.899	0.994
SCZ	Endo	STK17A	-0.09	0.13	-0.69	0.492	0.814
SCZ	IN_ADARB2	STK17A	-0.03	0.09	-0.35	0.724	0.971
SCZ	IN_LAMP5_LHX6	STK17A	0.00	0.09	0.01	0.994	1
SCZ	IN_LAMP5_RELN	STK17A	-0.02	0.09	-0.21	0.831	0.993
SCZ	IN_PVALB	STK17A	0.04	0.06	0.68	0.494	0.927
SCZ	IN_PVALB_CHC	STK17A	-0.07	0.08	-0.85	0.397	0.932
SCZ	IN_SST	STK17A	0.04	0.08	0.58	0.565	0.972
SCZ	IN_VIP	STK17A	-0.01	0.06	-0.17	0.866	0.98
SCZ	Micro	STK17A	-0.03	0.06	-0.55	0.583	0.94
SCZ	OPC	STK17A	0.02	0.04	0.48	0.634	0.954
SCZ	Oligo	STK17A	-0.02	0.06	-0.41	0.678	0.958
SCZ	PC	STK17A	-0.24	0.20	-1.20	0.229	0.856
SCZ	VLMC	STK17A	0.03	0.21	0.16	0.871	0.983
SCZ	Adaptive	STK17B	0.01	0.13	0.08	0.939	0.999
SCZ	Astro	STK17B	-0.08	0.07	-1.08	0.28	0.808
SCZ	EN_L2_3_IT	STK17B	0.05	0.08	0.65	0.515	0.962
SCZ	EN_L3_5_IT_2	STK17B	-0.07	0.11	-0.61	0.544	0.967
SCZ	EN_L3_5_IT_3	STK17B	0.05	0.12	0.39	0.698	0.97
SCZ	EN_L6B	STK17B	0.36	0.15	2.40	0.0162	0.648
SCZ	EN_L6_CT	STK17B	0.25	0.22	1.16	0.246	0.842
SCZ	EN_L6_IT_1	STK17B	0.11	0.22	0.49	0.625	0.967
SCZ	IN_ADARB2	STK17B	0.20	0.10	1.94	0.0523	0.63
SCZ	IN_LAMP5_RELN	STK17B	0.00	0.20	0.01	0.994	1
SCZ	IN_PVALB	STK17B	0.23	0.09	2.50	0.0125	0.488
SCZ	IN_SST	STK17B	0.12	0.20	0.58	0.559	0.969
SCZ	IN_VIP	STK17B	0.21	0.08	2.56	0.0106	0.414
SCZ	Micro	STK17B	0.03	0.09	0.39	0.697	0.964
SCZ	OPC	STK17B	-0.06	0.05	-1.08	0.279	0.851
SCZ	Oligo	STK17B	0.04	0.07	0.59	0.555	0.937
SCZ	PVM	STK17B	-0.13	0.18	-0.72	0.472	0.902
SCZ	Astro	STK19	0.02	0.05	0.51	0.609	0.929
SCZ	EN_L2_3_IT	STK19	-0.03	0.04	-0.74	0.456	0.957
SCZ	EN_L3_5_IT_1	STK19	-0.06	0.07	-0.85	0.398	0.999
SCZ	EN_L3_5_IT_2	STK19	0.01	0.05	0.18	0.854	0.996
SCZ	EN_L3_5_IT_3	STK19	-0.00	0.05	-0.05	0.963	0.998
SCZ	EN_L5_6_NP	STK19	-0.01	0.17	-0.03	0.972	0.999
SCZ	EN_L6B	STK19	-0.01	0.10	-0.11	0.915	0.991
SCZ	EN_L6_CT	STK19	-0.07	0.08	-0.85	0.393	0.908
SCZ	EN_L6_IT_1	STK19	0.00	0.09	0.04	0.971	0.999
SCZ	EN_L6_IT_2	STK19	-0.10	0.10	-0.94	0.345	0.934
SCZ	IN_ADARB2	STK19	-0.06	0.08	-0.79	0.428	0.91
SCZ	IN_LAMP5_LHX6	STK19	0.02	0.17	0.13	0.893	0.997
SCZ	IN_LAMP5_RELN	STK19	-0.08	0.08	-1.07	0.283	0.957
SCZ	IN_PVALB	STK19	-0.02	0.05	-0.38	0.707	0.959
SCZ	IN_PVALB_CHC	STK19	-0.06	0.16	-0.36	0.721	0.978
SCZ	IN_SST	STK19	-0.06	0.06	-0.96	0.339	0.939
SCZ	IN_VIP	STK19	-0.02	0.05	-0.31	0.755	0.968
SCZ	Micro	STK19	-0.12	0.08	-1.50	0.132	0.7
SCZ	OPC	STK19	0.02	0.05	0.36	0.715	0.971
SCZ	Oligo	STK19	0.01	0.04	0.38	0.703	0.96
SCZ	Adaptive	STK24	0.01	0.16	0.03	0.974	0.999
SCZ	Astro	STK24	0.06	0.05	1.13	0.26	0.797
SCZ	EN_L2_3_IT	STK24	-0.05	0.03	-1.77	0.0762	0.791
SCZ	EN_L3_5_IT_1	STK24	0.02	0.04	0.48	0.63	0.999
SCZ	EN_L3_5_IT_2	STK24	-0.02	0.03	-0.56	0.575	0.971
SCZ	EN_L3_5_IT_3	STK24	-0.02	0.03	-0.49	0.625	0.961
SCZ	EN_L5_6_NP	STK24	-0.08	0.05	-1.55	0.122	0.999
SCZ	EN_L5_ET	STK24	0.33	0.37	0.90	0.37	0.983
SCZ	EN_L6B	STK24	0.03	0.05	0.57	0.567	0.95
SCZ	EN_L6_CT	STK24	-0.00	0.04	-0.07	0.943	0.996
SCZ	EN_L6_IT_1	STK24	-0.06	0.05	-1.27	0.205	0.885
SCZ	EN_L6_IT_2	STK24	-0.09	0.06	-1.46	0.143	0.863
SCZ	Endo	STK24	-0.04	0.08	-0.54	0.589	0.861
SCZ	IN_ADARB2	STK24	0.00	0.04	0.03	0.978	0.998
SCZ	IN_LAMP5_LHX6	STK24	-0.04	0.05	-0.82	0.411	0.995
SCZ	IN_LAMP5_RELN	STK24	0.03	0.04	0.63	0.532	0.98
SCZ	IN_PVALB	STK24	-0.05	0.03	-1.51	0.13	0.793
SCZ	IN_PVALB_CHC	STK24	0.09	0.05	1.75	0.08	0.778
SCZ	IN_SST	STK24	-0.06	0.04	-1.75	0.081	0.85
SCZ	IN_VIP	STK24	0.01	0.03	0.53	0.593	0.942
SCZ	Micro	STK24	0.04	0.04	0.97	0.334	0.861
SCZ	OPC	STK24	0.03	0.03	0.87	0.383	0.888
SCZ	Oligo	STK24	0.01	0.03	0.42	0.672	0.958
SCZ	PC	STK24	0.04	0.07	0.55	0.584	0.959
SCZ	PVM	STK24	-0.10	0.13	-0.75	0.455	0.894
SCZ	SMC	STK24	-0.11	0.22	-0.52	0.606	0.887
SCZ	VLMC	STK24	0.05	0.13	0.39	0.694	0.966
SCZ	Astro	STK25	0.00	0.04	0.12	0.904	0.988
SCZ	EN_L2_3_IT	STK25	0.01	0.03	0.24	0.813	0.984
SCZ	EN_L3_5_IT_1	STK25	0.04	0.05	0.91	0.361	0.999
SCZ	EN_L3_5_IT_2	STK25	-0.01	0.04	-0.31	0.759	0.99
SCZ	EN_L3_5_IT_3	STK25	0.01	0.04	0.18	0.856	0.987
SCZ	EN_L5_6_NP	STK25	-0.03	0.05	-0.58	0.564	0.999
SCZ	EN_L5_ET	STK25	-0.51	0.55	-0.93	0.355	0.983
SCZ	EN_L6B	STK25	0.05	0.06	0.80	0.422	0.928
SCZ	EN_L6_CT	STK25	-0.04	0.05	-0.76	0.445	0.92
SCZ	EN_L6_IT_1	STK25	-0.03	0.05	-0.66	0.509	0.946
SCZ	EN_L6_IT_2	STK25	0.08	0.07	1.24	0.217	0.9
SCZ	Endo	STK25	0.12	0.13	0.93	0.352	0.731
SCZ	IN_ADARB2	STK25	-0.05	0.05	-0.98	0.325	0.862
SCZ	IN_LAMP5_LHX6	STK25	0.07	0.07	1.09	0.275	0.995
SCZ	IN_LAMP5_RELN	STK25	0.03	0.05	0.47	0.638	0.989
SCZ	IN_PVALB	STK25	-0.07	0.04	-1.90	0.058	0.684
SCZ	IN_PVALB_CHC	STK25	-0.02	0.07	-0.31	0.759	0.981
SCZ	IN_SST	STK25	-0.02	0.04	-0.50	0.617	0.978
SCZ	IN_VIP	STK25	0.00	0.03	0.13	0.897	0.984
SCZ	Micro	STK25	-0.00	0.05	-0.01	0.995	0.999
SCZ	OPC	STK25	0.03	0.04	0.69	0.491	0.921
SCZ	Oligo	STK25	-0.00	0.03	-0.00	0.997	0.999
SCZ	PC	STK25	-0.06	0.19	-0.31	0.76	0.977
SCZ	EN_L2_3_IT	STK26	-0.02	0.12	-0.20	0.842	0.987
SCZ	EN_L3_5_IT_3	STK26	0.09	0.17	0.53	0.593	0.961
SCZ	EN_L5_6_NP	STK26	-0.03	0.10	-0.32	0.745	0.999
SCZ	IN_SST	STK26	0.09	0.22	0.40	0.687	0.983
SCZ	IN_VIP	STK26	0.20	0.18	1.06	0.288	0.828
SCZ	Micro	STK26	0.05	0.08	0.58	0.559	0.936
SCZ	Astro	STK3	0.04	0.04	0.93	0.354	0.842
SCZ	EN_L2_3_IT	STK3	0.02	0.04	0.50	0.62	0.97
SCZ	EN_L3_5_IT_1	STK3	0.04	0.05	0.88	0.379	0.999
SCZ	EN_L3_5_IT_2	STK3	-0.02	0.04	-0.41	0.684	0.982
SCZ	EN_L3_5_IT_3	STK3	-0.01	0.04	-0.22	0.829	0.984
SCZ	EN_L5_6_NP	STK3	-0.09	0.06	-1.39	0.165	0.999
SCZ	EN_L5_ET	STK3	-0.37	0.39	-0.93	0.352	0.983
SCZ	EN_L6B	STK3	0.07	0.08	0.91	0.363	0.916
SCZ	EN_L6_CT	STK3	0.03	0.06	0.58	0.561	0.946
SCZ	EN_L6_IT_1	STK3	0.03	0.07	0.49	0.623	0.967
SCZ	EN_L6_IT_2	STK3	0.02	0.07	0.33	0.738	0.982
SCZ	Endo	STK3	0.02	0.06	0.31	0.758	0.927
SCZ	IN_ADARB2	STK3	-0.04	0.08	-0.53	0.599	0.948
SCZ	IN_LAMP5_LHX6	STK3	0.05	0.07	0.83	0.404	0.995
SCZ	IN_LAMP5_RELN	STK3	0.01	0.06	0.12	0.901	0.993
SCZ	IN_PVALB	STK3	-0.00	0.06	-0.06	0.953	0.993
SCZ	IN_PVALB_CHC	STK3	0.01	0.06	0.11	0.913	0.995
SCZ	IN_SST	STK3	0.02	0.05	0.44	0.66	0.983
SCZ	IN_VIP	STK3	0.01	0.04	0.24	0.808	0.974
SCZ	Micro	STK3	0.04	0.04	0.92	0.357	0.87
SCZ	OPC	STK3	0.04	0.06	0.74	0.456	0.914
SCZ	Oligo	STK3	0.00	0.03	0.18	0.857	0.981
SCZ	PC	STK3	0.06	0.07	0.96	0.337	0.894
SCZ	PVM	STK3	0.05	0.08	0.55	0.582	0.937
SCZ	SMC	STK3	0.05	0.15	0.30	0.761	0.937
SCZ	VLMC	STK3	0.09	0.08	1.15	0.249	0.935
SCZ	Astro	STK31	-0.04	0.10	-0.38	0.707	0.951
SCZ	EN_L2_3_IT	STK31	-0.09	0.08	-1.14	0.253	0.913
SCZ	EN_L3_5_IT_1	STK31	-0.07	0.20	-0.35	0.725	0.999
SCZ	EN_L3_5_IT_2	STK31	-0.20	0.09	-2.24	0.0249	0.657
SCZ	EN_L3_5_IT_3	STK31	-0.10	0.09	-1.05	0.293	0.888
SCZ	EN_L5_6_NP	STK31	-0.22	0.21	-1.08	0.282	0.999
SCZ	EN_L6B	STK31	-0.30	0.21	-1.43	0.154	0.85
SCZ	EN_L6_CT	STK31	0.01	0.19	0.03	0.979	0.999
SCZ	EN_L6_IT_1	STK31	-0.13	0.23	-0.55	0.581	0.964
SCZ	IN_ADARB2	STK31	-0.22	0.10	-2.12	0.034	0.602
SCZ	IN_LAMP5_LHX6	STK31	-0.05	0.22	-0.23	0.815	0.997
SCZ	IN_LAMP5_RELN	STK31	-0.19	0.12	-1.57	0.116	0.931
SCZ	IN_PVALB	STK31	-0.20	0.09	-2.11	0.0345	0.607
SCZ	IN_PVALB_CHC	STK31	-0.04	0.21	-0.20	0.844	0.987
SCZ	IN_SST	STK31	-0.09	0.10	-0.93	0.353	0.945
SCZ	IN_VIP	STK31	-0.15	0.08	-1.90	0.0578	0.605
SCZ	OPC	STK31	-0.07	0.10	-0.67	0.5	0.923
SCZ	Oligo	STK31	0.02	0.11	0.21	0.831	0.978
SCZ	Astro	STK32A	0.27	0.13	2.02	0.0434	0.544
SCZ	EN_L2_3_IT	STK32A	0.12	0.07	1.81	0.0711	0.783
SCZ	EN_L3_5_IT_1	STK32A	0.04	0.10	0.43	0.665	0.999
SCZ	EN_L3_5_IT_2	STK32A	0.10	0.09	1.11	0.267	0.924
SCZ	EN_L3_5_IT_3	STK32A	0.19	0.08	2.41	0.0159	0.49
SCZ	EN_L5_6_NP	STK32A	0.23	0.18	1.26	0.209	0.999
SCZ	EN_L6_CT	STK32A	0.11	0.10	1.14	0.253	0.846
SCZ	EN_L6_IT_1	STK32A	0.19	0.18	1.03	0.303	0.913
SCZ	EN_L6_IT_2	STK32A	-0.02	0.25	-0.06	0.95	0.998
SCZ	IN_ADARB2	STK32A	0.03	0.10	0.27	0.79	0.977
SCZ	IN_LAMP5_RELN	STK32A	0.16	0.10	1.63	0.102	0.931
SCZ	IN_PVALB	STK32A	0.10	0.07	1.44	0.151	0.805
SCZ	IN_SST	STK32A	0.13	0.09	1.40	0.161	0.895
SCZ	IN_VIP	STK32A	0.12	0.06	1.90	0.0572	0.605
SCZ	OPC	STK32A	-0.01	0.04	-0.24	0.808	0.981
SCZ	Oligo	STK32A	-0.15	0.08	-1.98	0.0478	0.623
SCZ	Astro	STK32B	-0.02	0.06	-0.30	0.765	0.961
SCZ	EN_L2_3_IT	STK32B	-0.03	0.06	-0.51	0.611	0.968
SCZ	EN_L3_5_IT_1	STK32B	-0.13	0.17	-0.75	0.453	0.999
SCZ	EN_L3_5_IT_2	STK32B	0.02	0.08	0.22	0.828	0.993
SCZ	EN_L3_5_IT_3	STK32B	0.11	0.09	1.18	0.237	0.869
SCZ	EN_L5_6_NP	STK32B	-0.27	0.15	-1.81	0.0696	0.999
SCZ	EN_L6B	STK32B	0.05	0.20	0.25	0.804	0.979
SCZ	EN_L6_IT_1	STK32B	0.01	0.19	0.06	0.953	0.998
SCZ	EN_L6_IT_2	STK32B	-0.22	0.16	-1.33	0.184	0.889
SCZ	IN_ADARB2	STK32B	-0.08	0.12	-0.70	0.486	0.925
SCZ	IN_LAMP5_LHX6	STK32B	-0.02	0.15	-0.14	0.886	0.997
SCZ	IN_LAMP5_RELN	STK32B	0.23	0.20	1.16	0.245	0.953
SCZ	IN_PVALB	STK32B	0.06	0.07	0.84	0.402	0.909
SCZ	IN_SST	STK32B	-0.17	0.09	-1.88	0.0608	0.834
SCZ	IN_VIP	STK32B	0.08	0.08	0.99	0.32	0.846
SCZ	Micro	STK32B	-0.12	0.08	-1.52	0.127	0.695
SCZ	OPC	STK32B	-0.01	0.05	-0.18	0.856	0.985
SCZ	Oligo	STK32B	-0.11	0.06	-1.88	0.0601	0.652
SCZ	PVM	STK32B	-0.51	0.17	-3.02	0.00254	0.313
SCZ	VLMC	STK32B	-0.81	0.30	-2.69	0.00705	0.614
SCZ	Astro	STK32C	-0.03	0.04	-0.83	0.405	0.862
SCZ	EN_L2_3_IT	STK32C	-0.02	0.05	-0.40	0.687	0.975
SCZ	EN_L3_5_IT_1	STK32C	-0.03	0.05	-0.50	0.615	0.999
SCZ	EN_L3_5_IT_2	STK32C	0.04	0.06	0.77	0.441	0.954
SCZ	EN_L3_5_IT_3	STK32C	0.06	0.05	1.19	0.233	0.867
SCZ	EN_L5_6_NP	STK32C	0.08	0.08	0.99	0.32	0.999
SCZ	EN_L6B	STK32C	-0.05	0.06	-0.72	0.469	0.944
SCZ	EN_L6_CT	STK32C	0.15	0.08	1.78	0.0748	0.698
SCZ	EN_L6_IT_1	STK32C	-0.11	0.07	-1.62	0.105	0.853
SCZ	EN_L6_IT_2	STK32C	-0.05	0.07	-0.72	0.47	0.967
SCZ	IN_ADARB2	STK32C	0.06	0.05	1.12	0.262	0.85
SCZ	IN_LAMP5_LHX6	STK32C	0.05	0.07	0.79	0.432	0.995
SCZ	IN_LAMP5_RELN	STK32C	-0.01	0.05	-0.19	0.846	0.993
SCZ	IN_PVALB	STK32C	0.02	0.04	0.43	0.664	0.953
SCZ	IN_PVALB_CHC	STK32C	-0.00	0.06	-0.03	0.973	1
SCZ	IN_SST	STK32C	-0.02	0.05	-0.49	0.627	0.981
SCZ	IN_VIP	STK32C	0.01	0.04	0.23	0.822	0.975
SCZ	Micro	STK32C	0.12	0.07	1.58	0.115	0.677
SCZ	OPC	STK32C	-0.01	0.04	-0.12	0.905	0.99
SCZ	Oligo	STK32C	0.07	0.03	1.97	0.0484	0.623
SCZ	Astro	STK33	-0.13	0.04	-3.29	0.00101	0.21
SCZ	EN_L2_3_IT	STK33	0.03	0.08	0.38	0.704	0.975
SCZ	EN_L3_5_IT_1	STK33	0.03	0.09	0.33	0.741	0.999
SCZ	EN_L3_5_IT_2	STK33	0.15	0.08	1.90	0.0576	0.758
SCZ	EN_L3_5_IT_3	STK33	0.05	0.06	0.72	0.469	0.944
SCZ	EN_L5_6_NP	STK33	0.18	0.10	1.89	0.0582	0.999
SCZ	EN_L6B	STK33	0.18	0.13	1.47	0.143	0.844
SCZ	EN_L6_CT	STK33	0.05	0.12	0.40	0.688	0.97
SCZ	EN_L6_IT_1	STK33	0.16	0.19	0.86	0.392	0.935
SCZ	EN_L6_IT_2	STK33	-0.00	0.16	-0.03	0.975	0.998
SCZ	Endo	STK33	-0.83	0.21	-4.02	5.88e-05	0.019
SCZ	IN_ADARB2	STK33	0.14	0.21	0.66	0.508	0.93
SCZ	IN_LAMP5_RELN	STK33	-0.09	0.18	-0.50	0.619	0.989
SCZ	IN_PVALB	STK33	0.07	0.09	0.78	0.437	0.915
SCZ	IN_SST	STK33	0.06	0.10	0.61	0.54	0.967
SCZ	IN_VIP	STK33	-0.06	0.07	-0.84	0.399	0.886
SCZ	OPC	STK33	-0.05	0.05	-1.08	0.279	0.851
SCZ	Oligo	STK33	-0.03	0.07	-0.39	0.697	0.958
SCZ	PC	STK33	-0.55	0.26	-2.13	0.0335	0.579
SCZ	VLMC	STK33	-0.09	0.16	-0.59	0.556	0.965
SCZ	Astro	STK35	0.02	0.04	0.39	0.694	0.947
SCZ	EN_L2_3_IT	STK35	0.06	0.04	1.73	0.0833	0.805
SCZ	EN_L3_5_IT_1	STK35	0.04	0.05	0.75	0.452	0.999
SCZ	EN_L3_5_IT_2	STK35	0.12	0.04	2.81	0.005	0.536
SCZ	EN_L3_5_IT_3	STK35	0.03	0.05	0.70	0.486	0.945
SCZ	EN_L5_6_NP	STK35	-0.03	0.07	-0.49	0.624	0.999
SCZ	EN_L6B	STK35	0.05	0.08	0.60	0.55	0.946
SCZ	EN_L6_CT	STK35	-0.03	0.07	-0.42	0.676	0.968
SCZ	EN_L6_IT_1	STK35	0.08	0.07	1.21	0.228	0.902
SCZ	EN_L6_IT_2	STK35	0.08	0.10	0.81	0.419	0.958
SCZ	Endo	STK35	0.13	0.12	1.03	0.305	0.697
SCZ	IN_ADARB2	STK35	0.04	0.06	0.71	0.477	0.921
SCZ	IN_LAMP5_LHX6	STK35	0.02	0.08	0.30	0.761	0.997
SCZ	IN_LAMP5_RELN	STK35	0.06	0.07	0.95	0.344	0.963
SCZ	IN_PVALB	STK35	-0.02	0.04	-0.41	0.679	0.955
SCZ	IN_PVALB_CHC	STK35	0.07	0.08	0.88	0.379	0.93
SCZ	IN_SST	STK35	0.01	0.05	0.18	0.856	0.995
SCZ	IN_VIP	STK35	0.03	0.04	0.72	0.473	0.909
SCZ	Micro	STK35	-0.00	0.06	-0.07	0.946	0.992
SCZ	OPC	STK35	0.00	0.05	0.01	0.994	0.999
SCZ	Oligo	STK35	0.06	0.03	2.04	0.0416	0.611
SCZ	Astro	STK36	-0.01	0.04	-0.15	0.879	0.981
SCZ	EN_L2_3_IT	STK36	-0.01	0.03	-0.32	0.751	0.978
SCZ	EN_L3_5_IT_1	STK36	-0.08	0.05	-1.57	0.115	0.999
SCZ	EN_L3_5_IT_2	STK36	-0.09	0.04	-2.17	0.0301	0.667
SCZ	EN_L3_5_IT_3	STK36	-0.04	0.04	-0.85	0.396	0.929
SCZ	EN_L5_6_NP	STK36	-0.03	0.06	-0.51	0.607	0.999
SCZ	EN_L5_ET	STK36	0.18	0.52	0.34	0.735	0.983
SCZ	EN_L6B	STK36	0.03	0.07	0.47	0.639	0.964
SCZ	EN_L6_CT	STK36	-0.09	0.05	-1.66	0.0969	0.742
SCZ	EN_L6_IT_1	STK36	0.02	0.06	0.41	0.68	0.971
SCZ	EN_L6_IT_2	STK36	-0.05	0.08	-0.65	0.513	0.971
SCZ	IN_ADARB2	STK36	-0.04	0.07	-0.67	0.501	0.927
SCZ	IN_LAMP5_LHX6	STK36	-0.06	0.08	-0.84	0.403	0.995
SCZ	IN_LAMP5_RELN	STK36	-0.08	0.06	-1.40	0.16	0.933
SCZ	IN_PVALB	STK36	-0.10	0.04	-2.24	0.0251	0.556
SCZ	IN_PVALB_CHC	STK36	0.07	0.08	0.83	0.407	0.936
SCZ	IN_SST	STK36	-0.13	0.05	-2.45	0.0144	0.742
SCZ	IN_VIP	STK36	-0.05	0.04	-1.08	0.279	0.826
SCZ	Micro	STK36	0.06	0.08	0.69	0.491	0.919
SCZ	OPC	STK36	-0.05	0.05	-0.90	0.366	0.881
SCZ	Oligo	STK36	-0.07	0.05	-1.46	0.145	0.777
SCZ	Adaptive	STK38	-0.16	0.14	-1.20	0.23	0.999
SCZ	Astro	STK38	0.04	0.03	1.05	0.296	0.812
SCZ	EN_L2_3_IT	STK38	0.07	0.03	2.17	0.0298	0.719
SCZ	EN_L3_5_IT_1	STK38	0.09	0.04	2.08	0.0379	0.999
SCZ	EN_L3_5_IT_2	STK38	0.06	0.03	1.71	0.0869	0.806
SCZ	EN_L3_5_IT_3	STK38	0.10	0.03	3.12	0.0018	0.28
SCZ	EN_L5_6_NP	STK38	0.05	0.05	1.14	0.254	0.999
SCZ	EN_L5_ET	STK38	0.59	0.34	1.75	0.0804	0.902
SCZ	EN_L6B	STK38	0.05	0.05	1.01	0.312	0.905
SCZ	EN_L6_CT	STK38	0.04	0.04	1.09	0.277	0.856
SCZ	EN_L6_IT_1	STK38	0.08	0.04	1.77	0.0773	0.841
SCZ	EN_L6_IT_2	STK38	0.09	0.05	1.71	0.0864	0.807
SCZ	Endo	STK38	0.03	0.08	0.44	0.658	0.889
SCZ	IN_ADARB2	STK38	0.03	0.04	0.80	0.422	0.907
SCZ	IN_LAMP5_LHX6	STK38	0.09	0.05	1.79	0.0728	0.995
SCZ	IN_LAMP5_RELN	STK38	0.02	0.04	0.42	0.673	0.993
SCZ	IN_PVALB	STK38	0.07	0.04	1.99	0.0463	0.652
SCZ	IN_PVALB_CHC	STK38	0.18	0.06	2.88	0.00399	0.458
SCZ	IN_SST	STK38	0.07	0.04	1.79	0.0734	0.841
SCZ	IN_VIP	STK38	0.05	0.03	1.56	0.119	0.702
SCZ	Micro	STK38	0.02	0.05	0.32	0.75	0.971
SCZ	OPC	STK38	0.07	0.03	2.22	0.0263	0.554
SCZ	Oligo	STK38	0.09	0.04	2.64	0.0082	0.48
SCZ	PC	STK38	0.07	0.07	0.89	0.375	0.907
SCZ	PVM	STK38	-0.14	0.16	-0.90	0.368	0.857
SCZ	SMC	STK38	-0.06	0.20	-0.28	0.776	0.942
SCZ	VLMC	STK38	0.05	0.08	0.59	0.556	0.965
SCZ	Astro	STK38L	-0.06	0.04	-1.36	0.173	0.737
SCZ	EN_L2_3_IT	STK38L	0.03	0.03	1.02	0.308	0.925
SCZ	EN_L3_5_IT_1	STK38L	0.03	0.04	0.79	0.427	0.999
SCZ	EN_L3_5_IT_2	STK38L	0.04	0.03	1.24	0.216	0.902
SCZ	EN_L3_5_IT_3	STK38L	0.03	0.03	1.02	0.309	0.897
SCZ	EN_L5_6_NP	STK38L	0.03	0.05	0.68	0.494	0.999
SCZ	EN_L5_ET	STK38L	-0.41	0.40	-1.03	0.304	0.968
SCZ	EN_L6B	STK38L	0.10	0.06	1.69	0.0908	0.785
SCZ	EN_L6_CT	STK38L	0.10	0.04	2.30	0.0213	0.533
SCZ	EN_L6_IT_1	STK38L	0.10	0.05	2.07	0.0384	0.756
SCZ	EN_L6_IT_2	STK38L	0.07	0.05	1.46	0.145	0.863
SCZ	Endo	STK38L	0.04	0.10	0.39	0.694	0.901
SCZ	IN_ADARB2	STK38L	0.01	0.05	0.17	0.868	0.989
SCZ	IN_LAMP5_LHX6	STK38L	-0.00	0.05	-0.02	0.987	0.999
SCZ	IN_LAMP5_RELN	STK38L	0.06	0.05	1.34	0.179	0.942
SCZ	IN_PVALB	STK38L	-0.03	0.03	-0.92	0.358	0.894
SCZ	IN_PVALB_CHC	STK38L	0.12	0.06	1.94	0.0524	0.737
SCZ	IN_SST	STK38L	-0.02	0.04	-0.66	0.509	0.967
SCZ	IN_VIP	STK38L	0.02	0.03	0.51	0.608	0.944
SCZ	Micro	STK38L	0.09	0.05	1.76	0.0786	0.621
SCZ	OPC	STK38L	-0.00	0.03	-0.03	0.976	0.996
SCZ	Oligo	STK38L	0.00	0.04	0.10	0.921	0.989
SCZ	PC	STK38L	-0.16	0.16	-1.02	0.309	0.894
SCZ	PVM	STK38L	-0.09	0.13	-0.69	0.488	0.913
SCZ	SMC	STK38L	-0.03	0.28	-0.11	0.913	0.979
SCZ	VLMC	STK38L	0.14	0.14	0.99	0.322	0.935
SCZ	Adaptive	STK39	-0.06	0.14	-0.40	0.692	0.999
SCZ	Astro	STK39	-0.06	0.04	-1.52	0.129	0.683
SCZ	EN_L2_3_IT	STK39	-0.04	0.04	-1.12	0.264	0.92
SCZ	EN_L3_5_IT_1	STK39	-0.08	0.05	-1.58	0.113	0.999
SCZ	EN_L3_5_IT_2	STK39	-0.04	0.03	-1.18	0.238	0.909
SCZ	EN_L3_5_IT_3	STK39	-0.03	0.03	-0.97	0.33	0.905
SCZ	EN_L5_6_NP	STK39	-0.01	0.04	-0.28	0.778	0.999
SCZ	EN_L5_ET	STK39	-0.14	0.25	-0.55	0.58	0.983
SCZ	EN_L6B	STK39	-0.06	0.04	-1.42	0.155	0.85
SCZ	EN_L6_CT	STK39	0.00	0.03	0.13	0.893	0.989
SCZ	EN_L6_IT_1	STK39	-0.02	0.04	-0.62	0.536	0.956
SCZ	EN_L6_IT_2	STK39	-0.03	0.05	-0.75	0.454	0.967
SCZ	Endo	STK39	-0.30	0.08	-3.70	0.000215	0.0303
SCZ	IN_ADARB2	STK39	-0.08	0.03	-2.28	0.0228	0.568
SCZ	IN_LAMP5_LHX6	STK39	-0.06	0.05	-1.01	0.313	0.995
SCZ	IN_LAMP5_RELN	STK39	-0.05	0.04	-1.15	0.249	0.953
SCZ	IN_PVALB	STK39	-0.01	0.03	-0.30	0.762	0.967
SCZ	IN_PVALB_CHC	STK39	-0.07	0.05	-1.51	0.132	0.841
SCZ	IN_SST	STK39	-0.05	0.03	-1.75	0.0798	0.847
SCZ	IN_VIP	STK39	-0.07	0.03	-2.74	0.0062	0.376
SCZ	Micro	STK39	0.02	0.08	0.20	0.844	0.985
SCZ	OPC	STK39	-0.01	0.03	-0.43	0.667	0.959
SCZ	Oligo	STK39	-0.03	0.03	-1.03	0.305	0.866
SCZ	PC	STK39	0.06	0.07	0.86	0.387	0.907
SCZ	SMC	STK39	0.10	0.23	0.41	0.683	0.908
SCZ	VLMC	STK39	-0.22	0.13	-1.76	0.0791	0.863
SCZ	Adaptive	STK4	0.06	0.10	0.55	0.585	0.999
SCZ	Astro	STK4	0.00	0.03	0.01	0.989	0.999
SCZ	EN_L2_3_IT	STK4	-0.00	0.03	-0.17	0.865	0.991
SCZ	EN_L3_5_IT_1	STK4	0.00	0.04	0.01	0.995	1
SCZ	EN_L3_5_IT_2	STK4	0.01	0.03	0.38	0.706	0.984
SCZ	EN_L3_5_IT_3	STK4	0.00	0.03	0.13	0.893	0.991
SCZ	EN_L5_6_NP	STK4	0.07	0.06	1.22	0.222	0.999
SCZ	EN_L5_ET	STK4	0.77	0.41	1.89	0.0583	0.856
SCZ	EN_L6B	STK4	-0.04	0.05	-0.82	0.415	0.928
SCZ	EN_L6_CT	STK4	0.05	0.05	1.07	0.285	0.862
SCZ	EN_L6_IT_1	STK4	-0.00	0.05	-0.07	0.944	0.996
SCZ	EN_L6_IT_2	STK4	-0.02	0.05	-0.41	0.681	0.982
SCZ	Endo	STK4	-0.09	0.08	-1.21	0.225	0.625
SCZ	IN_ADARB2	STK4	0.05	0.05	1.07	0.284	0.852
SCZ	IN_LAMP5_LHX6	STK4	0.05	0.06	0.79	0.431	0.995
SCZ	IN_LAMP5_RELN	STK4	0.01	0.05	0.18	0.859	0.993
SCZ	IN_PVALB	STK4	0.04	0.03	1.22	0.221	0.837
SCZ	IN_PVALB_CHC	STK4	0.09	0.06	1.45	0.147	0.862
SCZ	IN_SST	STK4	-0.05	0.04	-1.22	0.224	0.919
SCZ	IN_VIP	STK4	0.04	0.03	1.53	0.127	0.706
SCZ	Micro	STK4	-0.03	0.04	-0.94	0.347	0.866
SCZ	OPC	STK4	0.05	0.04	1.33	0.183	0.79
SCZ	Oligo	STK4	0.01	0.02	0.56	0.575	0.941
SCZ	PC	STK4	0.11	0.13	0.79	0.428	0.918
SCZ	PVM	STK4	0.02	0.11	0.17	0.867	0.991
SCZ	VLMC	STK4	0.02	0.11	0.21	0.832	0.98
SCZ	Astro	STK40	0.16	0.08	2.05	0.0408	0.541
SCZ	EN_L2_3_IT	STK40	-0.07	0.05	-1.47	0.141	0.849
SCZ	EN_L3_5_IT_1	STK40	-0.08	0.06	-1.47	0.141	0.999
SCZ	EN_L3_5_IT_2	STK40	-0.03	0.05	-0.57	0.567	0.97
SCZ	EN_L3_5_IT_3	STK40	-0.01	0.05	-0.12	0.903	0.991
SCZ	EN_L5_6_NP	STK40	-0.01	0.07	-0.15	0.879	0.999
SCZ	EN_L5_ET	STK40	-0.33	0.49	-0.67	0.502	0.983
SCZ	EN_L6B	STK40	-0.08	0.08	-1.03	0.304	0.905
SCZ	EN_L6_CT	STK40	-0.04	0.07	-0.54	0.593	0.951
SCZ	EN_L6_IT_1	STK40	-0.12	0.08	-1.61	0.108	0.853
SCZ	EN_L6_IT_2	STK40	-0.08	0.08	-1.00	0.319	0.929
SCZ	Endo	STK40	0.30	0.15	1.96	0.0497	0.333
SCZ	IN_ADARB2	STK40	-0.09	0.06	-1.44	0.149	0.767
SCZ	IN_LAMP5_LHX6	STK40	-0.05	0.10	-0.47	0.635	0.995
SCZ	IN_LAMP5_RELN	STK40	-0.07	0.07	-1.00	0.318	0.961
SCZ	IN_PVALB	STK40	-0.04	0.05	-0.71	0.479	0.924
SCZ	IN_PVALB_CHC	STK40	-0.10	0.07	-1.40	0.162	0.862
SCZ	IN_SST	STK40	-0.07	0.05	-1.20	0.231	0.919
SCZ	IN_VIP	STK40	-0.06	0.04	-1.39	0.164	0.75
SCZ	Micro	STK40	0.07	0.06	1.06	0.289	0.836
SCZ	OPC	STK40	0.18	0.07	2.58	0.00999	0.455
SCZ	Oligo	STK40	0.01	0.04	0.16	0.871	0.981
SCZ	PC	STK40	0.24	0.19	1.31	0.191	0.822
SCZ	Astro	STKLD1	0.02	0.06	0.28	0.777	0.962
SCZ	EN_L2_3_IT	STKLD1	0.04	0.06	0.75	0.454	0.956
SCZ	EN_L3_5_IT_1	STKLD1	0.06	0.09	0.67	0.502	0.999
SCZ	EN_L3_5_IT_2	STKLD1	0.05	0.06	0.87	0.384	0.942
SCZ	EN_L3_5_IT_3	STKLD1	0.04	0.07	0.61	0.542	0.957
SCZ	EN_L5_6_NP	STKLD1	0.13	0.20	0.66	0.51	0.999
SCZ	EN_L6_CT	STKLD1	-0.40	0.20	-2.05	0.0407	0.607
SCZ	EN_L6_IT_1	STKLD1	-0.12	0.10	-1.21	0.227	0.901
SCZ	IN_ADARB2	STKLD1	0.21	0.17	1.22	0.222	0.83
SCZ	IN_LAMP5_RELN	STKLD1	0.10	0.21	0.49	0.626	0.989
SCZ	IN_PVALB	STKLD1	0.02	0.06	0.40	0.689	0.958
SCZ	IN_SST	STKLD1	-0.00	0.08	-0.04	0.964	0.999
SCZ	IN_VIP	STKLD1	0.06	0.08	0.70	0.484	0.913
SCZ	OPC	STKLD1	0.05	0.18	0.28	0.779	0.98
SCZ	Oligo	STKLD1	0.03	0.05	0.51	0.612	0.949
SCZ	Astro	STMN1	-0.04	0.05	-0.93	0.351	0.841
SCZ	EN_L2_3_IT	STMN1	-0.00	0.05	-0.07	0.943	0.996
SCZ	EN_L3_5_IT_1	STMN1	0.01	0.05	0.21	0.837	0.999
SCZ	EN_L3_5_IT_2	STMN1	0.04	0.04	0.83	0.406	0.944
SCZ	EN_L3_5_IT_3	STMN1	-0.02	0.04	-0.52	0.603	0.961
SCZ	EN_L5_6_NP	STMN1	-0.04	0.06	-0.81	0.42	0.999
SCZ	EN_L5_ET	STMN1	0.86	0.55	1.56	0.118	0.902
SCZ	EN_L6B	STMN1	0.08	0.06	1.21	0.227	0.876
SCZ	EN_L6_CT	STMN1	-0.05	0.06	-0.86	0.392	0.908
SCZ	EN_L6_IT_1	STMN1	-0.02	0.06	-0.40	0.688	0.971
SCZ	EN_L6_IT_2	STMN1	0.01	0.06	0.18	0.858	0.99
SCZ	Endo	STMN1	-0.10	0.15	-0.65	0.514	0.826
SCZ	IN_ADARB2	STMN1	-0.05	0.05	-0.91	0.364	0.879
SCZ	IN_LAMP5_LHX6	STMN1	0.00	0.06	0.04	0.965	0.998
SCZ	IN_LAMP5_RELN	STMN1	-0.02	0.06	-0.38	0.702	0.993
SCZ	IN_PVALB	STMN1	-0.01	0.04	-0.34	0.733	0.964
SCZ	IN_PVALB_CHC	STMN1	-0.05	0.06	-0.73	0.466	0.944
SCZ	IN_SST	STMN1	-0.01	0.04	-0.33	0.744	0.984
SCZ	IN_VIP	STMN1	0.06	0.04	1.60	0.11	0.689
SCZ	Micro	STMN1	-0.09	0.06	-1.36	0.173	0.75
SCZ	OPC	STMN1	-0.04	0.04	-1.18	0.237	0.835
SCZ	Oligo	STMN1	0.00	0.04	0.01	0.993	0.999
SCZ	PC	STMN1	-0.16	0.19	-0.85	0.395	0.907
SCZ	Astro	STMN2	-0.02	0.07	-0.23	0.817	0.971
SCZ	EN_L2_3_IT	STMN2	0.00	0.05	0.06	0.951	0.996
SCZ	EN_L3_5_IT_1	STMN2	-0.04	0.06	-0.72	0.471	0.999
SCZ	EN_L3_5_IT_2	STMN2	-0.02	0.04	-0.64	0.521	0.965
SCZ	EN_L3_5_IT_3	STMN2	0.01	0.03	0.29	0.77	0.981
SCZ	EN_L5_6_NP	STMN2	0.00	0.04	0.04	0.968	0.999
SCZ	EN_L5_ET	STMN2	0.27	0.28	0.97	0.331	0.98
SCZ	EN_L6B	STMN2	0.05	0.05	1.16	0.248	0.885
SCZ	EN_L6_CT	STMN2	0.06	0.04	1.42	0.156	0.806
SCZ	EN_L6_IT_1	STMN2	0.03	0.04	0.82	0.411	0.935
SCZ	EN_L6_IT_2	STMN2	0.04	0.06	0.59	0.556	0.974
SCZ	Endo	STMN2	-0.09	0.20	-0.47	0.636	0.88
SCZ	IN_ADARB2	STMN2	-0.01	0.05	-0.14	0.889	0.991
SCZ	IN_LAMP5_LHX6	STMN2	-0.01	0.06	-0.11	0.915	0.997
SCZ	IN_LAMP5_RELN	STMN2	0.01	0.04	0.16	0.875	0.993
SCZ	IN_PVALB	STMN2	0.00	0.03	0.04	0.965	0.995
SCZ	IN_PVALB_CHC	STMN2	-0.03	0.04	-0.76	0.449	0.941
SCZ	IN_SST	STMN2	-0.03	0.04	-0.84	0.399	0.951
SCZ	IN_VIP	STMN2	-0.00	0.04	-0.04	0.967	0.994
SCZ	Micro	STMN2	0.02	0.09	0.20	0.842	0.985
SCZ	OPC	STMN2	0.00	0.07	0.06	0.954	0.993
SCZ	Oligo	STMN2	-0.07	0.06	-1.09	0.275	0.857
SCZ	Astro	STMN3	-0.01	0.04	-0.16	0.875	0.981
SCZ	EN_L2_3_IT	STMN3	0.01	0.03	0.24	0.809	0.984
SCZ	EN_L3_5_IT_1	STMN3	0.03	0.05	0.71	0.48	0.999
SCZ	EN_L3_5_IT_2	STMN3	0.03	0.03	0.96	0.337	0.937
SCZ	EN_L3_5_IT_3	STMN3	0.01	0.03	0.16	0.87	0.988
SCZ	EN_L5_6_NP	STMN3	-0.00	0.05	-0.01	0.995	0.999
SCZ	EN_L5_ET	STMN3	0.04	0.47	0.09	0.93	0.999
SCZ	EN_L6B	STMN3	0.09	0.05	1.72	0.0858	0.78
SCZ	EN_L6_CT	STMN3	0.01	0.04	0.21	0.833	0.981
SCZ	EN_L6_IT_1	STMN3	-0.06	0.05	-1.25	0.21	0.888
SCZ	EN_L6_IT_2	STMN3	-0.09	0.06	-1.43	0.152	0.867
SCZ	IN_ADARB2	STMN3	0.02	0.05	0.40	0.693	0.966
SCZ	IN_LAMP5_LHX6	STMN3	0.02	0.05	0.29	0.769	0.997
SCZ	IN_LAMP5_RELN	STMN3	0.04	0.04	0.88	0.378	0.963
SCZ	IN_PVALB	STMN3	-0.02	0.03	-0.43	0.664	0.953
SCZ	IN_PVALB_CHC	STMN3	0.01	0.05	0.21	0.831	0.987
SCZ	IN_SST	STMN3	-0.02	0.04	-0.58	0.559	0.969
SCZ	IN_VIP	STMN3	0.03	0.03	1.13	0.258	0.812
SCZ	Micro	STMN3	0.01	0.07	0.17	0.862	0.99
SCZ	OPC	STMN3	-0.00	0.04	-0.10	0.917	0.993
SCZ	Oligo	STMN3	0.00	0.04	0.01	0.994	0.999
SCZ	Astro	STMN4	0.01	0.06	0.15	0.883	0.983
SCZ	EN_L2_3_IT	STMN4	0.06	0.04	1.61	0.108	0.818
SCZ	EN_L3_5_IT_1	STMN4	0.03	0.05	0.56	0.577	0.999
SCZ	EN_L3_5_IT_2	STMN4	0.13	0.04	3.29	0.001	0.45
SCZ	EN_L3_5_IT_3	STMN4	0.11	0.05	2.44	0.0147	0.484
SCZ	EN_L5_6_NP	STMN4	0.08	0.07	1.21	0.227	0.999
SCZ	EN_L5_ET	STMN4	-0.10	0.40	-0.25	0.806	0.987
SCZ	EN_L6B	STMN4	0.22	0.07	3.14	0.00167	0.393
SCZ	EN_L6_CT	STMN4	0.13	0.07	2.01	0.0441	0.622
SCZ	EN_L6_IT_1	STMN4	0.02	0.07	0.30	0.764	0.981
SCZ	EN_L6_IT_2	STMN4	0.03	0.07	0.47	0.639	0.981
SCZ	Endo	STMN4	-0.13	0.17	-0.77	0.444	0.786
SCZ	IN_ADARB2	STMN4	0.15	0.06	2.40	0.0163	0.503
SCZ	IN_LAMP5_LHX6	STMN4	0.16	0.08	1.92	0.0546	0.995
SCZ	IN_LAMP5_RELN	STMN4	0.11	0.07	1.58	0.114	0.931
SCZ	IN_PVALB	STMN4	0.08	0.06	1.39	0.166	0.814
SCZ	IN_PVALB_CHC	STMN4	0.11	0.06	1.77	0.077	0.771
SCZ	IN_SST	STMN4	0.03	0.05	0.67	0.501	0.967
SCZ	IN_VIP	STMN4	0.11	0.05	2.23	0.0257	0.501
SCZ	Micro	STMN4	-0.01	0.08	-0.16	0.872	0.991
SCZ	OPC	STMN4	-0.08	0.05	-1.56	0.119	0.744
SCZ	Oligo	STMN4	-0.12	0.11	-1.09	0.275	0.857
SCZ	EN_L2_3_IT	STMND1	-0.53	0.19	-2.74	0.00618	0.558
SCZ	EN_L5_6_NP	STMND1	-0.20	0.18	-1.09	0.275	0.999
SCZ	Astro	STMP1	0.08	0.05	1.66	0.0966	0.642
SCZ	EN_L2_3_IT	STMP1	-0.01	0.05	-0.20	0.838	0.987
SCZ	EN_L3_5_IT_1	STMP1	0.02	0.07	0.32	0.747	0.999
SCZ	EN_L3_5_IT_2	STMP1	-0.04	0.04	-1.08	0.279	0.924
SCZ	EN_L3_5_IT_3	STMP1	-0.00	0.04	-0.01	0.99	1
SCZ	EN_L5_6_NP	STMP1	-0.00	0.06	-0.07	0.944	0.999
SCZ	EN_L6B	STMP1	0.14	0.08	1.71	0.0875	0.783
SCZ	EN_L6_CT	STMP1	-0.04	0.06	-0.69	0.49	0.933
SCZ	EN_L6_IT_1	STMP1	-0.08	0.08	-1.01	0.312	0.917
SCZ	EN_L6_IT_2	STMP1	-0.04	0.09	-0.41	0.684	0.982
SCZ	Endo	STMP1	0.09	0.16	0.57	0.569	0.852
SCZ	IN_ADARB2	STMP1	-0.14	0.07	-2.13	0.0334	0.595
SCZ	IN_LAMP5_LHX6	STMP1	-0.10	0.08	-1.26	0.208	0.995
SCZ	IN_LAMP5_RELN	STMP1	-0.01	0.07	-0.19	0.847	0.993
SCZ	IN_PVALB	STMP1	-0.02	0.04	-0.36	0.721	0.963
SCZ	IN_PVALB_CHC	STMP1	0.07	0.07	0.97	0.334	0.925
SCZ	IN_SST	STMP1	-0.03	0.05	-0.60	0.547	0.967
SCZ	IN_VIP	STMP1	-0.04	0.04	-1.09	0.274	0.821
SCZ	Micro	STMP1	0.03	0.06	0.48	0.633	0.955
SCZ	OPC	STMP1	0.07	0.05	1.54	0.124	0.749
SCZ	Oligo	STMP1	0.08	0.04	2.13	0.0329	0.574
SCZ	PC	STMP1	0.06	0.18	0.31	0.756	0.977
SCZ	VLMC	STMP1	-0.08	0.13	-0.57	0.567	0.965
SCZ	Astro	STN1	0.07	0.06	1.17	0.241	0.785
SCZ	EN_L2_3_IT	STN1	-0.03	0.05	-0.68	0.494	0.961
SCZ	EN_L3_5_IT_1	STN1	-0.16	0.09	-1.71	0.0864	0.999
SCZ	EN_L3_5_IT_2	STN1	-0.04	0.06	-0.66	0.507	0.963
SCZ	EN_L3_5_IT_3	STN1	-0.04	0.08	-0.55	0.582	0.958
SCZ	EN_L5_6_NP	STN1	0.10	0.18	0.52	0.601	0.999
SCZ	EN_L6B	STN1	-0.02	0.21	-0.11	0.91	0.99
SCZ	EN_L6_CT	STN1	-0.20	0.19	-1.03	0.301	0.863
SCZ	EN_L6_IT_1	STN1	-0.07	0.09	-0.76	0.45	0.943
SCZ	EN_L6_IT_2	STN1	0.21	0.20	1.05	0.295	0.929
SCZ	Endo	STN1	-0.28	0.17	-1.66	0.0971	0.446
SCZ	IN_PVALB	STN1	-0.02	0.06	-0.44	0.661	0.952
SCZ	IN_PVALB_CHC	STN1	-0.07	0.17	-0.41	0.68	0.977
SCZ	IN_SST	STN1	-0.10	0.07	-1.42	0.157	0.893
SCZ	IN_VIP	STN1	-0.02	0.06	-0.27	0.783	0.972
SCZ	Micro	STN1	0.01	0.08	0.13	0.893	0.991
SCZ	OPC	STN1	-0.11	0.07	-1.51	0.131	0.751
SCZ	Oligo	STN1	0.02	0.04	0.36	0.722	0.962
SCZ	Astro	STOM	0.16	0.07	2.15	0.0316	0.505
SCZ	EN_L2_3_IT	STOM	0.06	0.07	0.90	0.369	0.944
SCZ	EN_L3_5_IT_2	STOM	0.09	0.07	1.23	0.217	0.902
SCZ	EN_L3_5_IT_3	STOM	0.20	0.07	2.67	0.00765	0.398
SCZ	EN_L5_6_NP	STOM	0.14	0.16	0.88	0.38	0.999
SCZ	EN_L6_CT	STOM	-0.10	0.19	-0.54	0.589	0.95
SCZ	Endo	STOM	-0.08	0.09	-0.91	0.365	0.74
SCZ	IN_ADARB2	STOM	0.20	0.18	1.10	0.273	0.85
SCZ	IN_LAMP5_LHX6	STOM	-0.02	0.10	-0.17	0.867	0.997
SCZ	IN_LAMP5_RELN	STOM	0.13	0.10	1.29	0.196	0.945
SCZ	IN_PVALB	STOM	0.17	0.07	2.41	0.016	0.515
SCZ	IN_PVALB_CHC	STOM	-0.19	0.18	-1.09	0.276	0.907
SCZ	IN_SST	STOM	0.13	0.07	1.84	0.0664	0.834
SCZ	IN_VIP	STOM	0.09	0.06	1.46	0.143	0.729
SCZ	Micro	STOM	0.20	0.07	2.87	0.00411	0.291
SCZ	OPC	STOM	0.21	0.09	2.32	0.0206	0.546
SCZ	Oligo	STOM	0.10	0.06	1.83	0.0672	0.668
SCZ	PC	STOM	0.01	0.08	0.09	0.925	0.994
SCZ	PVM	STOM	0.45	0.20	2.20	0.0277	0.494
SCZ	SMC	STOM	0.53	0.22	2.44	0.0148	0.252
SCZ	VLMC	STOM	0.56	0.24	2.37	0.0178	0.739
SCZ	Astro	STOML1	0.02	0.05	0.33	0.741	0.96
SCZ	EN_L2_3_IT	STOML1	0.01	0.04	0.12	0.903	0.995
SCZ	EN_L3_5_IT_1	STOML1	-0.05	0.08	-0.68	0.494	0.999
SCZ	EN_L3_5_IT_2	STOML1	-0.01	0.05	-0.22	0.823	0.993
SCZ	EN_L3_5_IT_3	STOML1	-0.02	0.05	-0.47	0.638	0.963
SCZ	EN_L5_6_NP	STOML1	0.05	0.18	0.28	0.778	0.999
SCZ	EN_L6B	STOML1	-0.04	0.08	-0.46	0.648	0.965
SCZ	EN_L6_CT	STOML1	0.06	0.08	0.73	0.463	0.923
SCZ	EN_L6_IT_1	STOML1	-0.08	0.07	-1.16	0.247	0.908
SCZ	EN_L6_IT_2	STOML1	0.10	0.20	0.52	0.602	0.98
SCZ	IN_ADARB2	STOML1	0.02	0.08	0.26	0.795	0.979
SCZ	IN_LAMP5_LHX6	STOML1	0.06	0.09	0.62	0.534	0.995
SCZ	IN_LAMP5_RELN	STOML1	0.05	0.07	0.70	0.485	0.971
SCZ	IN_PVALB	STOML1	-0.04	0.05	-0.81	0.42	0.911
SCZ	IN_PVALB_CHC	STOML1	0.04	0.18	0.20	0.838	0.987
SCZ	IN_SST	STOML1	-0.04	0.06	-0.60	0.548	0.967
SCZ	IN_VIP	STOML1	0.03	0.05	0.53	0.598	0.944
SCZ	OPC	STOML1	-0.07	0.06	-1.24	0.216	0.818
SCZ	Oligo	STOML1	-0.03	0.04	-0.83	0.405	0.906
SCZ	Astro	STOML2	-0.11	0.05	-2.07	0.0382	0.536
SCZ	EN_L2_3_IT	STOML2	0.04	0.05	0.79	0.429	0.955
SCZ	EN_L3_5_IT_1	STOML2	-0.13	0.08	-1.52	0.129	0.999
SCZ	EN_L3_5_IT_2	STOML2	0.02	0.06	0.32	0.745	0.99
SCZ	EN_L3_5_IT_3	STOML2	0.01	0.06	0.15	0.884	0.989
SCZ	EN_L5_6_NP	STOML2	-0.06	0.20	-0.32	0.745	0.999
SCZ	EN_L6B	STOML2	0.07	0.16	0.43	0.67	0.967
SCZ	EN_L6_CT	STOML2	0.15	0.15	1.00	0.318	0.872
SCZ	EN_L6_IT_1	STOML2	0.04	0.09	0.47	0.64	0.967
SCZ	IN_ADARB2	STOML2	-0.04	0.14	-0.29	0.769	0.977
SCZ	IN_LAMP5_RELN	STOML2	0.18	0.14	1.26	0.206	0.945
SCZ	IN_PVALB	STOML2	0.03	0.07	0.40	0.692	0.958
SCZ	IN_SST	STOML2	-0.03	0.07	-0.44	0.662	0.983
SCZ	IN_VIP	STOML2	-0.02	0.06	-0.39	0.694	0.96
SCZ	Micro	STOML2	-0.05	0.11	-0.44	0.657	0.958
SCZ	OPC	STOML2	0.01	0.07	0.21	0.831	0.983
SCZ	Oligo	STOML2	-0.00	0.04	-0.04	0.97	0.996
SCZ	Astro	STON1-GTF2A1L	0.09	0.09	0.94	0.349	0.839
SCZ	EN_L2_3_IT	STON1-GTF2A1L	-0.07	0.09	-0.83	0.407	0.955
SCZ	EN_L3_5_IT_2	STON1-GTF2A1L	0.00	0.11	0.02	0.982	0.999
SCZ	EN_L3_5_IT_3	STON1-GTF2A1L	-0.47	0.19	-2.52	0.0116	0.452
SCZ	IN_PVALB	STON1-GTF2A1L	-0.28	0.15	-1.81	0.07	0.703
SCZ	IN_VIP	STON1-GTF2A1L	-0.22	0.18	-1.28	0.2	0.776
SCZ	OPC	STON1-GTF2A1L	0.15	0.13	1.11	0.267	0.85
SCZ	Oligo	STON1-GTF2A1L	0.09	0.08	1.13	0.257	0.851
SCZ	Astro	STON2	-0.03	0.04	-0.85	0.395	0.857
SCZ	EN_L2_3_IT	STON2	0.02	0.07	0.34	0.735	0.978
SCZ	EN_L3_5_IT_2	STON2	0.20	0.18	1.09	0.274	0.924
SCZ	EN_L3_5_IT_3	STON2	-0.10	0.09	-1.09	0.275	0.886
SCZ	IN_PVALB	STON2	0.16	0.13	1.21	0.225	0.842
SCZ	IN_SST	STON2	-0.01	0.10	-0.10	0.916	0.999
SCZ	IN_VIP	STON2	0.07	0.09	0.76	0.446	0.904
SCZ	Micro	STON2	-0.11	0.09	-1.23	0.217	0.788
SCZ	OPC	STON2	-0.08	0.07	-1.15	0.25	0.842
SCZ	Oligo	STON2	-0.09	0.06	-1.56	0.119	0.752
SCZ	PVM	STON2	-0.51	0.21	-2.40	0.0164	0.459
SCZ	Astro	STOX1	-0.03	0.04	-0.76	0.449	0.879
SCZ	EN_L2_3_IT	STOX1	-0.07	0.05	-1.50	0.134	0.845
SCZ	EN_L3_5_IT_1	STOX1	-0.13	0.07	-1.86	0.0634	0.999
SCZ	EN_L3_5_IT_2	STOX1	-0.06	0.05	-1.27	0.203	0.9
SCZ	EN_L3_5_IT_3	STOX1	-0.09	0.05	-1.73	0.0838	0.71
SCZ	EN_L5_6_NP	STOX1	-0.12	0.07	-1.65	0.0985	0.999
SCZ	EN_L6B	STOX1	-0.02	0.10	-0.18	0.855	0.988
SCZ	EN_L6_CT	STOX1	-0.08	0.07	-1.19	0.234	0.839
SCZ	EN_L6_IT_1	STOX1	-0.05	0.09	-0.55	0.581	0.964
SCZ	EN_L6_IT_2	STOX1	0.13	0.09	1.39	0.165	0.873
SCZ	IN_ADARB2	STOX1	-0.07	0.07	-1.00	0.316	0.862
SCZ	IN_LAMP5_LHX6	STOX1	-0.00	0.09	-0.04	0.967	0.998
SCZ	IN_LAMP5_RELN	STOX1	-0.03	0.07	-0.44	0.659	0.99
SCZ	IN_PVALB	STOX1	0.03	0.05	0.57	0.568	0.936
SCZ	IN_PVALB_CHC	STOX1	0.09	0.21	0.41	0.681	0.977
SCZ	IN_SST	STOX1	0.00	0.06	0.08	0.94	0.999
SCZ	IN_VIP	STOX1	-0.11	0.04	-2.38	0.0172	0.458
SCZ	OPC	STOX1	-0.16	0.08	-2.04	0.0416	0.596
SCZ	Oligo	STOX1	-0.02	0.06	-0.28	0.78	0.969
SCZ	Astro	STOX2	-0.11	0.05	-2.40	0.0163	0.425
SCZ	EN_L2_3_IT	STOX2	-0.03	0.03	-1.09	0.275	0.921
SCZ	EN_L3_5_IT_1	STOX2	0.04	0.03	1.16	0.244	0.999
SCZ	EN_L3_5_IT_2	STOX2	0.02	0.03	0.75	0.453	0.954
SCZ	EN_L3_5_IT_3	STOX2	0.00	0.03	0.05	0.959	0.998
SCZ	EN_L5_6_NP	STOX2	-0.07	0.04	-1.54	0.125	0.999
SCZ	EN_L5_ET	STOX2	-0.12	0.23	-0.51	0.61	0.983
SCZ	EN_L6B	STOX2	-0.01	0.04	-0.36	0.722	0.971
SCZ	EN_L6_CT	STOX2	-0.03	0.03	-0.92	0.36	0.895
SCZ	EN_L6_IT_1	STOX2	-0.03	0.04	-0.60	0.549	0.957
SCZ	EN_L6_IT_2	STOX2	-0.05	0.05	-1.04	0.299	0.929
SCZ	Endo	STOX2	-0.19	0.11	-1.77	0.0764	0.407
SCZ	IN_ADARB2	STOX2	-0.02	0.03	-0.69	0.489	0.925
SCZ	IN_LAMP5_LHX6	STOX2	-0.03	0.04	-0.78	0.435	0.995
SCZ	IN_LAMP5_RELN	STOX2	-0.02	0.03	-0.46	0.647	0.989
SCZ	IN_PVALB	STOX2	-0.04	0.03	-1.47	0.142	0.8
SCZ	IN_PVALB_CHC	STOX2	-0.02	0.04	-0.57	0.57	0.955
SCZ	IN_SST	STOX2	-0.04	0.03	-1.51	0.131	0.881
SCZ	IN_VIP	STOX2	-0.03	0.02	-1.42	0.155	0.742
SCZ	Micro	STOX2	-0.12	0.08	-1.57	0.117	0.68
SCZ	OPC	STOX2	-0.05	0.03	-1.41	0.16	0.771
SCZ	Oligo	STOX2	-0.06	0.03	-2.16	0.0308	0.566
SCZ	PC	STOX2	-0.07	0.19	-0.36	0.723	0.977
SCZ	VLMC	STOX2	-0.10	0.16	-0.64	0.522	0.962
SCZ	Astro	STPG1	0.06	0.07	0.89	0.375	0.85
SCZ	EN_L2_3_IT	STPG1	0.03	0.04	0.82	0.409	0.955
SCZ	EN_L3_5_IT_1	STPG1	0.00	0.07	0.04	0.969	0.999
SCZ	EN_L3_5_IT_2	STPG1	0.05	0.04	1.24	0.215	0.902
SCZ	EN_L3_5_IT_3	STPG1	-0.02	0.05	-0.31	0.753	0.978
SCZ	EN_L5_6_NP	STPG1	0.07	0.08	0.93	0.353	0.999
SCZ	EN_L6B	STPG1	0.04	0.08	0.50	0.618	0.96
SCZ	EN_L6_CT	STPG1	0.05	0.07	0.79	0.43	0.916
SCZ	EN_L6_IT_1	STPG1	0.04	0.07	0.51	0.611	0.967
SCZ	EN_L6_IT_2	STPG1	0.01	0.08	0.13	0.893	0.994
SCZ	IN_ADARB2	STPG1	-0.00	0.07	-0.06	0.955	0.997
SCZ	IN_PVALB	STPG1	0.01	0.08	0.17	0.867	0.982
SCZ	IN_SST	STPG1	0.05	0.08	0.56	0.573	0.972
SCZ	IN_VIP	STPG1	0.01	0.04	0.12	0.904	0.985
SCZ	Micro	STPG1	-0.10	0.08	-1.16	0.246	0.809
SCZ	OPC	STPG1	0.02	0.06	0.25	0.802	0.981
SCZ	Oligo	STPG1	0.01	0.04	0.19	0.848	0.98
SCZ	Astro	STPG2	-0.00	0.05	-0.03	0.975	0.997
SCZ	EN_L2_3_IT	STPG2	-0.06	0.07	-0.84	0.399	0.953
SCZ	EN_L3_5_IT_1	STPG2	0.01	0.07	0.18	0.855	0.999
SCZ	EN_L3_5_IT_2	STPG2	0.00	0.07	0.00	0.998	1
SCZ	EN_L3_5_IT_3	STPG2	-0.04	0.08	-0.51	0.612	0.961
SCZ	EN_L5_6_NP	STPG2	-0.12	0.08	-1.48	0.139	0.999
SCZ	EN_L5_ET	STPG2	0.39	0.49	0.80	0.426	0.983
SCZ	EN_L6B	STPG2	-0.10	0.11	-0.92	0.356	0.914
SCZ	EN_L6_CT	STPG2	-0.04	0.09	-0.47	0.635	0.958
SCZ	EN_L6_IT_1	STPG2	-0.03	0.09	-0.35	0.728	0.976
SCZ	EN_L6_IT_2	STPG2	0.21	0.10	2.18	0.0294	0.709
SCZ	Endo	STPG2	-0.07	0.13	-0.52	0.603	0.866
SCZ	IN_ADARB2	STPG2	-0.04	0.09	-0.39	0.697	0.968
SCZ	IN_LAMP5_LHX6	STPG2	-0.08	0.09	-0.81	0.415	0.995
SCZ	IN_LAMP5_RELN	STPG2	0.04	0.09	0.40	0.689	0.993
SCZ	IN_PVALB	STPG2	-0.03	0.07	-0.50	0.615	0.944
SCZ	IN_PVALB_CHC	STPG2	0.00	0.09	0.04	0.97	0.999
SCZ	IN_SST	STPG2	0.02	0.08	0.32	0.748	0.984
SCZ	IN_VIP	STPG2	-0.03	0.08	-0.37	0.709	0.961
SCZ	Micro	STPG2	-0.10	0.09	-1.07	0.287	0.836
SCZ	OPC	STPG2	-0.11	0.09	-1.24	0.217	0.818
SCZ	Oligo	STPG2	-0.03	0.06	-0.53	0.593	0.945
SCZ	PC	STPG2	0.29	0.24	1.23	0.218	0.849
SCZ	PVM	STPG2	-0.01	0.17	-0.06	0.954	0.999
SCZ	VLMC	STPG2	-0.00	0.16	-0.03	0.977	0.996
SCZ	Astro	STPG4	0.08	0.09	0.89	0.375	0.85
SCZ	EN_L2_3_IT	STPG4	-0.01	0.09	-0.16	0.872	0.991
SCZ	EN_L3_5_IT_2	STPG4	-0.41	0.16	-2.50	0.0125	0.614
SCZ	EN_L3_5_IT_3	STPG4	-0.05	0.19	-0.27	0.784	0.981
SCZ	IN_PVALB	STPG4	-0.03	0.17	-0.21	0.837	0.978
SCZ	IN_VIP	STPG4	-0.29	0.18	-1.65	0.0993	0.668
SCZ	Micro	STPG4	-0.14	0.11	-1.33	0.183	0.763
SCZ	Oligo	STPG4	0.02	0.07	0.22	0.825	0.976
SCZ	Astro	STRADA	0.14	0.13	1.09	0.274	0.805
SCZ	EN_L2_3_IT	STRADA	0.11	0.08	1.37	0.17	0.866
SCZ	EN_L3_5_IT_2	STRADA	0.13	0.16	0.79	0.427	0.95
SCZ	EN_L3_5_IT_3	STRADA	-0.03	0.10	-0.30	0.765	0.981
SCZ	IN_PVALB	STRADA	-0.06	0.18	-0.36	0.721	0.963
SCZ	IN_SST	STRADA	-0.10	0.19	-0.53	0.597	0.973
SCZ	IN_VIP	STRADA	-0.18	0.15	-1.16	0.248	0.807
SCZ	Micro	STRADA	0.11	0.12	0.93	0.354	0.869
SCZ	Oligo	STRADA	-0.02	0.07	-0.22	0.823	0.975
SCZ	Astro	STRADB	-0.07	0.06	-1.14	0.254	0.793
SCZ	EN_L2_3_IT	STRADB	0.04	0.06	0.58	0.565	0.966
SCZ	EN_L3_5_IT_1	STRADB	-0.01	0.07	-0.12	0.904	0.999
SCZ	EN_L3_5_IT_2	STRADB	-0.00	0.06	-0.03	0.979	0.999
SCZ	EN_L3_5_IT_3	STRADB	-0.02	0.06	-0.35	0.729	0.975
SCZ	EN_L5_6_NP	STRADB	0.07	0.08	0.96	0.338	0.999
SCZ	EN_L5_ET	STRADB	-0.24	0.37	-0.64	0.525	0.983
SCZ	EN_L6B	STRADB	0.03	0.09	0.37	0.713	0.971
SCZ	EN_L6_CT	STRADB	0.04	0.08	0.52	0.601	0.953
SCZ	EN_L6_IT_1	STRADB	-0.00	0.08	-0.03	0.973	0.999
SCZ	EN_L6_IT_2	STRADB	0.01	0.09	0.11	0.913	0.995
SCZ	Endo	STRADB	-0.02	0.16	-0.13	0.895	0.973
SCZ	IN_ADARB2	STRADB	0.04	0.07	0.61	0.541	0.936
SCZ	IN_LAMP5_LHX6	STRADB	0.05	0.07	0.73	0.468	0.995
SCZ	IN_LAMP5_RELN	STRADB	0.10	0.06	1.63	0.103	0.931
SCZ	IN_PVALB	STRADB	0.05	0.06	0.83	0.409	0.91
SCZ	IN_PVALB_CHC	STRADB	-0.02	0.07	-0.34	0.735	0.978
SCZ	IN_SST	STRADB	0.04	0.06	0.73	0.464	0.963
SCZ	IN_VIP	STRADB	0.01	0.06	0.20	0.845	0.977
SCZ	Micro	STRADB	-0.01	0.08	-0.16	0.876	0.991
SCZ	OPC	STRADB	-0.04	0.06	-0.70	0.485	0.921
SCZ	Oligo	STRADB	-0.02	0.05	-0.53	0.599	0.946
SCZ	PC	STRADB	-0.15	0.16	-0.89	0.371	0.907
SCZ	VLMC	STRADB	-0.01	0.13	-0.09	0.93	0.989
SCZ	Astro	STRAP	0.03	0.04	0.66	0.507	0.901
SCZ	EN_L2_3_IT	STRAP	0.01	0.03	0.36	0.718	0.976
SCZ	EN_L3_5_IT_1	STRAP	0.01	0.05	0.19	0.847	0.999
SCZ	EN_L3_5_IT_2	STRAP	0.08	0.04	2.29	0.0222	0.653
SCZ	EN_L3_5_IT_3	STRAP	0.06	0.04	1.53	0.126	0.769
SCZ	EN_L5_6_NP	STRAP	0.09	0.06	1.47	0.142	0.999
SCZ	EN_L5_ET	STRAP	-0.34	0.49	-0.69	0.489	0.983
SCZ	EN_L6B	STRAP	-0.01	0.07	-0.09	0.927	0.993
SCZ	EN_L6_CT	STRAP	0.03	0.06	0.55	0.579	0.948
SCZ	EN_L6_IT_1	STRAP	0.09	0.06	1.60	0.109	0.853
SCZ	EN_L6_IT_2	STRAP	0.07	0.07	1.08	0.279	0.929
SCZ	Endo	STRAP	-0.10	0.09	-1.02	0.306	0.697
SCZ	IN_ADARB2	STRAP	0.01	0.05	0.24	0.812	0.981
SCZ	IN_LAMP5_LHX6	STRAP	0.11	0.06	1.72	0.0846	0.995
SCZ	IN_LAMP5_RELN	STRAP	0.07	0.05	1.49	0.137	0.931
SCZ	IN_PVALB	STRAP	0.07	0.04	1.94	0.0518	0.674
SCZ	IN_PVALB_CHC	STRAP	0.11	0.05	1.94	0.0524	0.737
SCZ	IN_SST	STRAP	-0.01	0.05	-0.14	0.885	0.998
SCZ	IN_VIP	STRAP	0.07	0.03	2.28	0.0224	0.483
SCZ	Micro	STRAP	0.08	0.06	1.40	0.162	0.743
SCZ	OPC	STRAP	0.06	0.03	1.80	0.0717	0.675
SCZ	Oligo	STRAP	0.00	0.03	0.14	0.885	0.982
SCZ	PC	STRAP	0.28	0.16	1.79	0.0741	0.682
SCZ	VLMC	STRAP	-0.13	0.23	-0.58	0.561	0.965
SCZ	Astro	STRBP	-0.04	0.03	-1.20	0.229	0.778
SCZ	EN_L2_3_IT	STRBP	-0.03	0.02	-1.41	0.159	0.864
SCZ	EN_L3_5_IT_1	STRBP	0.03	0.03	1.07	0.284	0.999
SCZ	EN_L3_5_IT_2	STRBP	0.01	0.03	0.20	0.84	0.996
SCZ	EN_L3_5_IT_3	STRBP	-0.00	0.03	-0.09	0.926	0.995
SCZ	EN_L5_6_NP	STRBP	0.00	0.04	0.07	0.942	0.999
SCZ	EN_L5_ET	STRBP	0.08	0.22	0.37	0.709	0.983
SCZ	EN_L6B	STRBP	-0.01	0.04	-0.34	0.733	0.973
SCZ	EN_L6_CT	STRBP	-0.03	0.04	-0.72	0.471	0.924
SCZ	EN_L6_IT_1	STRBP	0.04	0.04	0.96	0.336	0.922
SCZ	EN_L6_IT_2	STRBP	-0.03	0.04	-0.69	0.491	0.968
SCZ	Endo	STRBP	-0.21	0.09	-2.27	0.0233	0.248
SCZ	IN_ADARB2	STRBP	-0.04	0.03	-1.20	0.231	0.837
SCZ	IN_LAMP5_LHX6	STRBP	0.03	0.03	0.95	0.341	0.995
SCZ	IN_LAMP5_RELN	STRBP	0.01	0.03	0.33	0.739	0.993
SCZ	IN_PVALB	STRBP	-0.00	0.02	-0.17	0.864	0.981
SCZ	IN_PVALB_CHC	STRBP	0.03	0.04	0.84	0.401	0.932
SCZ	IN_SST	STRBP	-0.04	0.03	-1.28	0.202	0.913
SCZ	IN_VIP	STRBP	-0.01	0.02	-0.25	0.805	0.974
SCZ	Micro	STRBP	-0.09	0.05	-1.61	0.108	0.662
SCZ	OPC	STRBP	-0.01	0.03	-0.20	0.844	0.985
SCZ	Oligo	STRBP	0.02	0.03	0.61	0.542	0.933
SCZ	PC	STRBP	0.20	0.20	0.98	0.328	0.894
SCZ	VLMC	STRBP	0.01	0.14	0.04	0.972	0.995
SCZ	EN_L2_3_IT	STRC	0.11	0.08	1.46	0.143	0.849
SCZ	EN_L3_5_IT_1	STRC	0.35	0.19	1.85	0.0639	0.999
SCZ	EN_L3_5_IT_2	STRC	-0.01	0.07	-0.16	0.876	0.997
SCZ	EN_L3_5_IT_3	STRC	0.06	0.09	0.66	0.508	0.951
SCZ	EN_L5_6_NP	STRC	-0.08	0.19	-0.43	0.666	0.999
SCZ	EN_L6_IT_1	STRC	0.31	0.20	1.51	0.132	0.875
SCZ	IN_PVALB	STRC	0.06	0.10	0.61	0.54	0.932
SCZ	IN_SST	STRC	0.16	0.17	0.94	0.347	0.941
SCZ	IN_VIP	STRC	0.15	0.09	1.69	0.0913	0.655
SCZ	Astro	STRIP1	0.08	0.04	2.06	0.0398	0.539
SCZ	EN_L2_3_IT	STRIP1	0.03	0.03	0.89	0.373	0.946
SCZ	EN_L3_5_IT_1	STRIP1	-0.06	0.05	-1.04	0.298	0.999
SCZ	EN_L3_5_IT_2	STRIP1	-0.06	0.04	-1.40	0.16	0.871
SCZ	EN_L3_5_IT_3	STRIP1	-0.05	0.04	-1.37	0.171	0.822
SCZ	EN_L5_6_NP	STRIP1	-0.03	0.06	-0.48	0.633	0.999
SCZ	EN_L6B	STRIP1	-0.03	0.07	-0.44	0.659	0.966
SCZ	EN_L6_CT	STRIP1	0.01	0.06	0.16	0.87	0.985
SCZ	EN_L6_IT_1	STRIP1	-0.04	0.06	-0.61	0.54	0.956
SCZ	EN_L6_IT_2	STRIP1	-0.00	0.08	-0.02	0.982	0.998
SCZ	Endo	STRIP1	-0.25	0.16	-1.64	0.102	0.454
SCZ	IN_ADARB2	STRIP1	0.01	0.06	0.11	0.911	0.995
SCZ	IN_LAMP5_LHX6	STRIP1	-0.08	0.07	-1.15	0.252	0.995
SCZ	IN_LAMP5_RELN	STRIP1	0.03	0.05	0.52	0.605	0.987
SCZ	IN_PVALB	STRIP1	0.05	0.04	1.14	0.252	0.859
SCZ	IN_PVALB_CHC	STRIP1	0.02	0.07	0.23	0.819	0.987
SCZ	IN_SST	STRIP1	-0.03	0.04	-0.71	0.475	0.963
SCZ	IN_VIP	STRIP1	-0.03	0.03	-0.96	0.335	0.858
SCZ	Micro	STRIP1	0.08	0.06	1.44	0.15	0.726
SCZ	OPC	STRIP1	0.02	0.04	0.43	0.671	0.96
SCZ	Oligo	STRIP1	-0.03	0.03	-0.83	0.404	0.906
SCZ	PC	STRIP1	-0.19	0.15	-1.22	0.224	0.853
SCZ	Astro	STRIP2	-0.09	0.07	-1.37	0.172	0.736
SCZ	EN_L2_3_IT	STRIP2	-0.01	0.04	-0.13	0.899	0.994
SCZ	EN_L3_5_IT_1	STRIP2	-0.06	0.16	-0.37	0.709	0.999
SCZ	EN_L3_5_IT_2	STRIP2	0.15	0.05	2.83	0.00462	0.536
SCZ	EN_L3_5_IT_3	STRIP2	0.03	0.05	0.66	0.511	0.951
SCZ	EN_L5_6_NP	STRIP2	-0.07	0.22	-0.34	0.734	0.999
SCZ	EN_L6B	STRIP2	0.02	0.08	0.28	0.783	0.979
SCZ	EN_L6_CT	STRIP2	0.23	0.10	2.23	0.0255	0.543
SCZ	EN_L6_IT_1	STRIP2	0.04	0.09	0.40	0.689	0.971
SCZ	EN_L6_IT_2	STRIP2	0.01	0.23	0.03	0.972	0.998
SCZ	IN_ADARB2	STRIP2	0.10	0.15	0.70	0.485	0.924
SCZ	IN_PVALB	STRIP2	0.02	0.04	0.39	0.697	0.958
SCZ	IN_PVALB_CHC	STRIP2	-0.05	0.16	-0.32	0.747	0.979
SCZ	IN_SST	STRIP2	0.04	0.07	0.49	0.622	0.98
SCZ	IN_VIP	STRIP2	-0.05	0.06	-0.90	0.37	0.874
SCZ	OPC	STRIP2	-0.04	0.05	-0.65	0.513	0.925
SCZ	Oligo	STRIP2	0.01	0.07	0.16	0.869	0.981
SCZ	Adaptive	STRN	-0.31	0.14	-2.14	0.0324	0.999
SCZ	Astro	STRN	-0.02	0.03	-0.96	0.337	0.833
SCZ	EN_L2_3_IT	STRN	-0.04	0.02	-1.86	0.0632	0.774
SCZ	EN_L3_5_IT_1	STRN	0.02	0.04	0.69	0.492	0.999
SCZ	EN_L3_5_IT_2	STRN	-0.03	0.03	-1.14	0.254	0.92
SCZ	EN_L3_5_IT_3	STRN	-0.02	0.02	-0.74	0.462	0.943
SCZ	EN_L5_6_NP	STRN	-0.05	0.04	-1.14	0.253	0.999
SCZ	EN_L5_ET	STRN	0.09	0.42	0.20	0.839	0.99
SCZ	EN_L6B	STRN	-0.01	0.04	-0.13	0.897	0.989
SCZ	EN_L6_CT	STRN	-0.06	0.04	-1.56	0.119	0.777
SCZ	EN_L6_IT_1	STRN	-0.03	0.04	-0.88	0.377	0.93
SCZ	EN_L6_IT_2	STRN	-0.04	0.05	-0.85	0.395	0.948
SCZ	Endo	STRN	0.01	0.06	0.19	0.852	0.959
SCZ	IN_ADARB2	STRN	-0.03	0.04	-0.78	0.436	0.913
SCZ	IN_LAMP5_LHX6	STRN	-0.02	0.05	-0.53	0.594	0.995
SCZ	IN_LAMP5_RELN	STRN	-0.00	0.04	-0.05	0.959	0.997
SCZ	IN_PVALB	STRN	-0.02	0.03	-0.93	0.354	0.894
SCZ	IN_PVALB_CHC	STRN	-0.03	0.04	-0.62	0.534	0.95
SCZ	IN_SST	STRN	-0.04	0.03	-1.41	0.158	0.894
SCZ	IN_VIP	STRN	0.02	0.02	0.74	0.461	0.907
SCZ	Micro	STRN	0.03	0.03	0.80	0.422	0.892
SCZ	OPC	STRN	0.01	0.03	0.42	0.677	0.962
SCZ	Oligo	STRN	-0.07	0.03	-2.43	0.0149	0.542
SCZ	PC	STRN	-0.05	0.07	-0.70	0.483	0.93
SCZ	PVM	STRN	0.10	0.12	0.81	0.42	0.876
SCZ	VLMC	STRN	0.03	0.10	0.33	0.744	0.977
SCZ	Adaptive	STRN3	-0.12	0.14	-0.84	0.399	0.999
SCZ	Astro	STRN3	-0.02	0.03	-0.83	0.409	0.864
SCZ	EN_L2_3_IT	STRN3	-0.02	0.02	-1.07	0.283	0.921
SCZ	EN_L3_5_IT_1	STRN3	-0.00	0.04	-0.05	0.96	0.999
SCZ	EN_L3_5_IT_2	STRN3	-0.01	0.02	-0.34	0.73	0.985
SCZ	EN_L3_5_IT_3	STRN3	0.00	0.03	0.06	0.952	0.998
SCZ	EN_L5_6_NP	STRN3	-0.01	0.04	-0.26	0.795	0.999
SCZ	EN_L5_ET	STRN3	-0.10	0.27	-0.36	0.721	0.983
SCZ	EN_L6B	STRN3	0.06	0.04	1.31	0.189	0.864
SCZ	EN_L6_CT	STRN3	-0.03	0.03	-0.87	0.385	0.905
SCZ	EN_L6_IT_1	STRN3	0.03	0.04	0.77	0.443	0.942
SCZ	EN_L6_IT_2	STRN3	0.01	0.04	0.13	0.895	0.994
SCZ	Endo	STRN3	0.03	0.06	0.57	0.571	0.854
SCZ	IN_ADARB2	STRN3	-0.05	0.03	-1.81	0.0702	0.677
SCZ	IN_LAMP5_LHX6	STRN3	0.03	0.04	0.92	0.358	0.995
SCZ	IN_LAMP5_RELN	STRN3	-0.02	0.03	-0.67	0.5	0.974
SCZ	IN_PVALB	STRN3	-0.01	0.02	-0.48	0.63	0.946
SCZ	IN_PVALB_CHC	STRN3	0.01	0.04	0.15	0.877	0.992
SCZ	IN_SST	STRN3	-0.01	0.02	-0.55	0.582	0.972
SCZ	IN_VIP	STRN3	-0.01	0.02	-0.24	0.812	0.975
SCZ	Micro	STRN3	-0.00	0.03	-0.12	0.907	0.991
SCZ	OPC	STRN3	0.01	0.03	0.30	0.761	0.977
SCZ	Oligo	STRN3	-0.01	0.02	-0.38	0.706	0.96
SCZ	PC	STRN3	0.05	0.06	0.87	0.384	0.907
SCZ	PVM	STRN3	0.11	0.11	0.94	0.347	0.838
SCZ	SMC	STRN3	0.09	0.15	0.59	0.557	0.868
SCZ	VLMC	STRN3	-0.08	0.09	-0.87	0.385	0.938
SCZ	Astro	STRN4	0.02	0.05	0.49	0.624	0.932
SCZ	EN_L2_3_IT	STRN4	-0.07	0.03	-1.91	0.0566	0.751
SCZ	EN_L3_5_IT_1	STRN4	-0.02	0.06	-0.36	0.719	0.999
SCZ	EN_L3_5_IT_2	STRN4	0.03	0.04	0.80	0.422	0.95
SCZ	EN_L3_5_IT_3	STRN4	0.01	0.04	0.26	0.795	0.982
SCZ	EN_L5_6_NP	STRN4	-0.01	0.07	-0.18	0.857	0.999
SCZ	EN_L6B	STRN4	0.01	0.07	0.09	0.925	0.992
SCZ	EN_L6_CT	STRN4	-0.07	0.06	-1.18	0.239	0.839
SCZ	EN_L6_IT_1	STRN4	0.01	0.07	0.19	0.853	0.987
SCZ	EN_L6_IT_2	STRN4	-0.20	0.09	-2.14	0.0326	0.709
SCZ	Endo	STRN4	-0.00	0.15	-0.02	0.986	0.996
SCZ	IN_ADARB2	STRN4	-0.02	0.07	-0.36	0.715	0.97
SCZ	IN_LAMP5_LHX6	STRN4	0.09	0.08	1.12	0.263	0.995
SCZ	IN_LAMP5_RELN	STRN4	-0.07	0.06	-1.15	0.252	0.953
SCZ	IN_PVALB	STRN4	-0.01	0.05	-0.14	0.891	0.984
SCZ	IN_PVALB_CHC	STRN4	0.07	0.16	0.46	0.647	0.97
SCZ	IN_SST	STRN4	-0.04	0.05	-0.93	0.351	0.944
SCZ	IN_VIP	STRN4	-0.07	0.04	-1.54	0.123	0.704
SCZ	Micro	STRN4	0.07	0.06	1.27	0.203	0.777
SCZ	OPC	STRN4	0.05	0.05	1.11	0.269	0.85
SCZ	Oligo	STRN4	0.01	0.03	0.46	0.648	0.957
SCZ	Astro	STS	-0.13	0.05	-2.51	0.0121	0.398
SCZ	EN_L2_3_IT	STS	0.01	0.03	0.32	0.752	0.979
SCZ	EN_L3_5_IT_1	STS	-0.01	0.06	-0.16	0.873	0.999
SCZ	EN_L3_5_IT_2	STS	-0.08	0.04	-1.79	0.0729	0.793
SCZ	EN_L3_5_IT_3	STS	0.03	0.04	0.68	0.496	0.948
SCZ	EN_L5_6_NP	STS	-0.02	0.06	-0.35	0.727	0.999
SCZ	EN_L5_ET	STS	-0.09	0.58	-0.15	0.878	0.998
SCZ	EN_L6B	STS	-0.05	0.08	-0.59	0.558	0.948
SCZ	EN_L6_CT	STS	-0.08	0.07	-1.13	0.259	0.851
SCZ	EN_L6_IT_1	STS	-0.00	0.07	-0.05	0.961	0.998
SCZ	EN_L6_IT_2	STS	0.08	0.08	0.90	0.367	0.938
SCZ	Endo	STS	0.08	0.18	0.42	0.672	0.893
SCZ	IN_ADARB2	STS	-0.06	0.05	-1.11	0.267	0.85
SCZ	IN_LAMP5_LHX6	STS	-0.10	0.08	-1.29	0.197	0.995
SCZ	IN_LAMP5_RELN	STS	0.01	0.07	0.08	0.934	0.996
SCZ	IN_PVALB	STS	-0.04	0.04	-0.97	0.331	0.892
SCZ	IN_PVALB_CHC	STS	-0.03	0.07	-0.41	0.679	0.976
SCZ	IN_SST	STS	-0.00	0.05	-0.08	0.933	0.999
SCZ	IN_VIP	STS	-0.06	0.04	-1.28	0.199	0.776
SCZ	Micro	STS	-0.09	0.07	-1.30	0.192	0.768
SCZ	OPC	STS	-0.01	0.04	-0.29	0.775	0.98
SCZ	Oligo	STS	-0.12	0.05	-2.45	0.0144	0.541
SCZ	PC	STS	0.01	0.19	0.04	0.968	0.997
SCZ	Astro	STT3A	0.03	0.04	0.79	0.431	0.872
SCZ	EN_L2_3_IT	STT3A	0.04	0.03	1.21	0.224	0.897
SCZ	EN_L3_5_IT_1	STT3A	-0.02	0.07	-0.24	0.81	0.999
SCZ	EN_L3_5_IT_2	STT3A	0.04	0.04	1.04	0.299	0.928
SCZ	EN_L3_5_IT_3	STT3A	0.05	0.04	1.27	0.205	0.849
SCZ	EN_L5_6_NP	STT3A	0.00	0.08	0.01	0.991	0.999
SCZ	EN_L6B	STT3A	-0.06	0.08	-0.70	0.485	0.944
SCZ	EN_L6_CT	STT3A	0.00	0.07	0.03	0.973	0.999
SCZ	EN_L6_IT_1	STT3A	0.02	0.07	0.27	0.784	0.983
SCZ	EN_L6_IT_2	STT3A	-0.02	0.09	-0.22	0.824	0.987
SCZ	Endo	STT3A	0.15	0.15	1.04	0.299	0.691
SCZ	IN_ADARB2	STT3A	-0.04	0.06	-0.72	0.469	0.919
SCZ	IN_LAMP5_LHX6	STT3A	0.07	0.08	0.80	0.425	0.995
SCZ	IN_LAMP5_RELN	STT3A	-0.04	0.06	-0.60	0.546	0.982
SCZ	IN_PVALB	STT3A	-0.06	0.04	-1.30	0.193	0.821
SCZ	IN_PVALB_CHC	STT3A	-0.03	0.08	-0.42	0.674	0.974
SCZ	IN_SST	STT3A	0.02	0.05	0.32	0.748	0.984
SCZ	IN_VIP	STT3A	0.06	0.04	1.34	0.18	0.763
SCZ	Micro	STT3A	0.05	0.06	0.77	0.438	0.901
SCZ	OPC	STT3A	0.00	0.04	0.05	0.961	0.994
SCZ	Oligo	STT3A	-0.03	0.03	-1.08	0.279	0.859
SCZ	Adaptive	STT3B	0.07	0.14	0.52	0.602	0.999
SCZ	Astro	STT3B	-0.03	0.03	-0.79	0.429	0.871
SCZ	EN_L2_3_IT	STT3B	0.00	0.03	0.16	0.877	0.992
SCZ	EN_L3_5_IT_1	STT3B	0.01	0.04	0.33	0.741	0.999
SCZ	EN_L3_5_IT_2	STT3B	0.03	0.03	0.81	0.418	0.949
SCZ	EN_L3_5_IT_3	STT3B	0.01	0.03	0.32	0.748	0.978
SCZ	EN_L5_6_NP	STT3B	-0.02	0.05	-0.35	0.726	0.999
SCZ	EN_L5_ET	STT3B	0.37	0.37	1.00	0.316	0.969
SCZ	EN_L6B	STT3B	0.06	0.05	1.12	0.264	0.89
SCZ	EN_L6_CT	STT3B	0.01	0.04	0.33	0.744	0.973
SCZ	EN_L6_IT_1	STT3B	-0.03	0.05	-0.64	0.52	0.948
SCZ	EN_L6_IT_2	STT3B	0.01	0.10	0.10	0.918	0.996
SCZ	Endo	STT3B	-0.01	0.07	-0.07	0.944	0.988
SCZ	IN_ADARB2	STT3B	-0.01	0.04	-0.27	0.785	0.977
SCZ	IN_LAMP5_LHX6	STT3B	0.03	0.05	0.60	0.547	0.995
SCZ	IN_LAMP5_RELN	STT3B	0.02	0.04	0.62	0.537	0.98
SCZ	IN_PVALB	STT3B	0.04	0.03	1.36	0.175	0.816
SCZ	IN_PVALB_CHC	STT3B	0.08	0.05	1.63	0.103	0.81
SCZ	IN_SST	STT3B	-0.02	0.04	-0.70	0.485	0.965
SCZ	IN_VIP	STT3B	0.04	0.03	1.43	0.154	0.741
SCZ	Micro	STT3B	-0.01	0.04	-0.30	0.763	0.973
SCZ	OPC	STT3B	-0.02	0.03	-0.61	0.544	0.935
SCZ	Oligo	STT3B	-0.04	0.03	-1.36	0.172	0.807
SCZ	PC	STT3B	-0.05	0.08	-0.61	0.539	0.949
SCZ	PVM	STT3B	0.13	0.13	1.02	0.308	0.825
SCZ	VLMC	STT3B	0.20	0.11	1.74	0.0817	0.863
SCZ	Astro	STUB1	-0.03	0.04	-0.65	0.519	0.905
SCZ	EN_L2_3_IT	STUB1	0.01	0.04	0.38	0.701	0.975
SCZ	EN_L3_5_IT_1	STUB1	0.02	0.06	0.31	0.755	0.999
SCZ	EN_L3_5_IT_2	STUB1	-0.04	0.05	-0.78	0.434	0.95
SCZ	EN_L3_5_IT_3	STUB1	-0.09	0.05	-2.00	0.0451	0.612
SCZ	EN_L5_6_NP	STUB1	-0.12	0.09	-1.39	0.165	0.999
SCZ	EN_L6B	STUB1	-0.10	0.08	-1.16	0.245	0.885
SCZ	EN_L6_CT	STUB1	-0.09	0.08	-1.05	0.293	0.862
SCZ	EN_L6_IT_1	STUB1	-0.01	0.08	-0.17	0.864	0.988
SCZ	EN_L6_IT_2	STUB1	-0.10	0.09	-1.01	0.312	0.929
SCZ	Endo	STUB1	-0.12	0.17	-0.68	0.497	0.816
SCZ	IN_ADARB2	STUB1	0.03	0.07	0.38	0.702	0.968
SCZ	IN_LAMP5_LHX6	STUB1	0.06	0.09	0.61	0.541	0.995
SCZ	IN_LAMP5_RELN	STUB1	-0.05	0.07	-0.77	0.444	0.969
SCZ	IN_PVALB	STUB1	-0.04	0.05	-0.86	0.392	0.907
SCZ	IN_PVALB_CHC	STUB1	-0.11	0.13	-0.85	0.396	0.932
SCZ	IN_SST	STUB1	-0.09	0.06	-1.54	0.125	0.881
SCZ	IN_VIP	STUB1	0.02	0.05	0.37	0.713	0.962
SCZ	Micro	STUB1	0.12	0.07	1.76	0.0792	0.621
SCZ	OPC	STUB1	-0.03	0.05	-0.68	0.496	0.921
SCZ	Oligo	STUB1	-0.06	0.03	-1.85	0.0645	0.66
SCZ	Astro	STUM	0.08	0.10	0.74	0.458	0.881
SCZ	EN_L2_3_IT	STUM	-0.19	0.09	-2.08	0.0372	0.728
SCZ	EN_L3_5_IT_1	STUM	-0.11	0.06	-1.84	0.0653	0.999
SCZ	EN_L3_5_IT_2	STUM	0.07	0.10	0.68	0.498	0.961
SCZ	EN_L3_5_IT_3	STUM	-0.01	0.11	-0.12	0.904	0.991
SCZ	EN_L5_6_NP	STUM	-0.13	0.06	-2.02	0.0434	0.999
SCZ	EN_L6B	STUM	0.03	0.08	0.43	0.668	0.967
SCZ	EN_L6_CT	STUM	-0.00	0.08	-0.06	0.951	0.997
SCZ	EN_L6_IT_1	STUM	-0.20	0.10	-2.09	0.0363	0.75
SCZ	EN_L6_IT_2	STUM	-0.15	0.09	-1.58	0.115	0.845
SCZ	IN_PVALB	STUM	-0.30	0.17	-1.77	0.0762	0.715
SCZ	IN_PVALB_CHC	STUM	-0.03	0.14	-0.23	0.815	0.987
SCZ	IN_SST	STUM	-0.06	0.08	-0.69	0.488	0.966
SCZ	IN_VIP	STUM	-0.06	0.06	-1.02	0.31	0.837
SCZ	OPC	STUM	-0.15	0.08	-1.90	0.0575	0.648
SCZ	Oligo	STUM	-0.09	0.09	-1.01	0.31	0.867
SCZ	Astro	STX10	-0.02	0.05	-0.43	0.667	0.94
SCZ	EN_L2_3_IT	STX10	-0.03	0.05	-0.66	0.511	0.962
SCZ	EN_L3_5_IT_1	STX10	0.04	0.08	0.46	0.647	0.999
SCZ	EN_L3_5_IT_2	STX10	-0.07	0.05	-1.25	0.211	0.902
SCZ	EN_L3_5_IT_3	STX10	0.06	0.06	1.03	0.305	0.896
SCZ	EN_L5_6_NP	STX10	-0.11	0.15	-0.72	0.47	0.999
SCZ	EN_L6B	STX10	0.01	0.18	0.08	0.94	0.993
SCZ	EN_L6_CT	STX10	-0.07	0.15	-0.45	0.649	0.96
SCZ	EN_L6_IT_1	STX10	-0.14	0.09	-1.47	0.142	0.88
SCZ	EN_L6_IT_2	STX10	0.06	0.25	0.23	0.815	0.986
SCZ	IN_ADARB2	STX10	0.10	0.08	1.20	0.231	0.837
SCZ	IN_LAMP5_RELN	STX10	0.12	0.14	0.85	0.396	0.964
SCZ	IN_PVALB	STX10	0.00	0.06	0.08	0.936	0.991
SCZ	IN_SST	STX10	0.01	0.07	0.16	0.877	0.996
SCZ	IN_VIP	STX10	0.04	0.05	0.81	0.418	0.893
SCZ	Micro	STX10	-0.07	0.09	-0.81	0.415	0.891
SCZ	OPC	STX10	-0.03	0.06	-0.49	0.623	0.954
SCZ	Oligo	STX10	-0.08	0.04	-2.20	0.0277	0.562
SCZ	Micro	STX11	0.15	0.14	1.04	0.3	0.844
SCZ	Astro	STX12	0.05	0.04	1.40	0.163	0.729
SCZ	EN_L2_3_IT	STX12	-0.01	0.02	-0.39	0.693	0.975
SCZ	EN_L3_5_IT_1	STX12	0.01	0.04	0.40	0.688	0.999
SCZ	EN_L3_5_IT_2	STX12	0.05	0.03	1.68	0.0933	0.815
SCZ	EN_L3_5_IT_3	STX12	0.02	0.03	0.74	0.458	0.943
SCZ	EN_L5_6_NP	STX12	0.02	0.04	0.57	0.566	0.999
SCZ	EN_L5_ET	STX12	0.16	0.33	0.49	0.622	0.983
SCZ	EN_L6B	STX12	0.04	0.05	0.81	0.417	0.928
SCZ	EN_L6_CT	STX12	0.03	0.04	0.74	0.462	0.923
SCZ	EN_L6_IT_1	STX12	0.03	0.04	0.77	0.443	0.942
SCZ	EN_L6_IT_2	STX12	0.08	0.05	1.69	0.0917	0.807
SCZ	Endo	STX12	0.11	0.08	1.40	0.161	0.542
SCZ	IN_ADARB2	STX12	-0.03	0.04	-0.70	0.486	0.925
SCZ	IN_LAMP5_LHX6	STX12	0.04	0.05	0.88	0.377	0.995
SCZ	IN_LAMP5_RELN	STX12	0.03	0.04	0.78	0.434	0.968
SCZ	IN_PVALB	STX12	0.02	0.03	0.70	0.482	0.925
SCZ	IN_PVALB_CHC	STX12	-0.00	0.05	-0.09	0.93	0.995
SCZ	IN_SST	STX12	0.00	0.03	0.09	0.931	0.999
SCZ	IN_VIP	STX12	0.04	0.03	1.67	0.0944	0.659
SCZ	Micro	STX12	0.04	0.05	0.83	0.409	0.89
SCZ	OPC	STX12	0.01	0.03	0.40	0.689	0.966
SCZ	Oligo	STX12	0.01	0.02	0.64	0.523	0.929
SCZ	PC	STX12	0.09	0.09	1.07	0.282	0.891
SCZ	PVM	STX12	0.03	0.13	0.24	0.812	0.99
SCZ	VLMC	STX12	0.17	0.12	1.44	0.151	0.911
SCZ	Astro	STX16	-0.06	0.10	-0.64	0.525	0.908
SCZ	EN_L2_3_IT	STX16	-0.12	0.09	-1.36	0.175	0.867
SCZ	EN_L3_5_IT_2	STX16	-0.36	0.21	-1.70	0.0897	0.812
SCZ	EN_L3_5_IT_3	STX16	-0.11	0.21	-0.50	0.619	0.961
SCZ	IN_PVALB	STX16	-0.33	0.19	-1.70	0.0889	0.727
SCZ	IN_VIP	STX16	-0.19	0.21	-0.89	0.372	0.875
SCZ	Oligo	STX16	-0.16	0.08	-2.01	0.0449	0.616
SCZ	Astro	STX16-NPEPL1	-0.13	0.08	-1.48	0.14	0.701
SCZ	EN_L2_3_IT	STX16-NPEPL1	-0.08	0.05	-1.65	0.0989	0.814
SCZ	EN_L3_5_IT_1	STX16-NPEPL1	-0.11	0.06	-1.82	0.0685	0.999
SCZ	EN_L3_5_IT_2	STX16-NPEPL1	-0.13	0.07	-1.92	0.0544	0.756
SCZ	EN_L3_5_IT_3	STX16-NPEPL1	-0.11	0.08	-1.38	0.167	0.821
SCZ	EN_L5_6_NP	STX16-NPEPL1	-0.21	0.11	-1.89	0.0585	0.999
SCZ	EN_L6B	STX16-NPEPL1	-0.05	0.08	-0.58	0.562	0.95
SCZ	EN_L6_CT	STX16-NPEPL1	-0.13	0.07	-1.85	0.0642	0.678
SCZ	EN_L6_IT_1	STX16-NPEPL1	-0.05	0.07	-0.73	0.467	0.945
SCZ	EN_L6_IT_2	STX16-NPEPL1	-0.05	0.08	-0.61	0.539	0.973
SCZ	IN_ADARB2	STX16-NPEPL1	-0.14	0.10	-1.39	0.166	0.782
SCZ	IN_LAMP5_RELN	STX16-NPEPL1	-0.14	0.11	-1.31	0.19	0.942
SCZ	IN_PVALB	STX16-NPEPL1	-0.14	0.08	-1.67	0.0944	0.741
SCZ	IN_SST	STX16-NPEPL1	-0.09	0.09	-1.04	0.3	0.93
SCZ	IN_VIP	STX16-NPEPL1	-0.08	0.07	-1.11	0.266	0.816
SCZ	Micro	STX16-NPEPL1	-0.13	0.09	-1.50	0.135	0.704
SCZ	OPC	STX16-NPEPL1	-0.03	0.06	-0.50	0.619	0.954
SCZ	Oligo	STX16-NPEPL1	-0.08	0.07	-1.15	0.25	0.847
SCZ	Astro	STX17	-0.06	0.03	-2.01	0.0448	0.549
SCZ	EN_L2_3_IT	STX17	0.04	0.03	1.48	0.14	0.849
SCZ	EN_L3_5_IT_1	STX17	0.02	0.04	0.54	0.586	0.999
SCZ	EN_L3_5_IT_2	STX17	0.02	0.03	0.64	0.523	0.966
SCZ	EN_L3_5_IT_3	STX17	0.06	0.03	1.75	0.0798	0.701
SCZ	EN_L5_6_NP	STX17	0.09	0.05	1.93	0.0534	0.999
SCZ	EN_L5_ET	STX17	0.28	0.39	0.71	0.478	0.983
SCZ	EN_L6B	STX17	0.10	0.05	2.20	0.028	0.69
SCZ	EN_L6_CT	STX17	0.04	0.05	0.86	0.392	0.908
SCZ	EN_L6_IT_1	STX17	0.13	0.05	2.71	0.00668	0.587
SCZ	EN_L6_IT_2	STX17	0.11	0.05	1.97	0.0493	0.754
SCZ	Endo	STX17	0.07	0.08	0.86	0.392	0.758
SCZ	IN_ADARB2	STX17	-0.03	0.04	-0.58	0.561	0.942
SCZ	IN_LAMP5_LHX6	STX17	0.04	0.06	0.69	0.489	0.995
SCZ	IN_LAMP5_RELN	STX17	0.01	0.04	0.29	0.769	0.993
SCZ	IN_PVALB	STX17	0.06	0.04	1.61	0.108	0.762
SCZ	IN_PVALB_CHC	STX17	0.08	0.06	1.36	0.174	0.865
SCZ	IN_SST	STX17	0.02	0.04	0.67	0.505	0.967
SCZ	IN_VIP	STX17	0.03	0.03	0.87	0.386	0.882
SCZ	Micro	STX17	-0.06	0.05	-1.10	0.271	0.828
SCZ	OPC	STX17	-0.00	0.03	-0.06	0.952	0.993
SCZ	Oligo	STX17	0.04	0.03	1.42	0.156	0.79
SCZ	PC	STX17	0.08	0.08	1.04	0.299	0.894
SCZ	VLMC	STX17	-0.01	0.10	-0.08	0.94	0.991
SCZ	Astro	STX18	-0.04	0.03	-1.54	0.123	0.673
SCZ	EN_L2_3_IT	STX18	-0.00	0.03	-0.05	0.957	0.996
SCZ	EN_L3_5_IT_1	STX18	-0.05	0.04	-1.20	0.229	0.999
SCZ	EN_L3_5_IT_2	STX18	0.03	0.03	1.08	0.279	0.924
SCZ	EN_L3_5_IT_3	STX18	0.06	0.03	2.09	0.0362	0.577
SCZ	EN_L5_6_NP	STX18	-0.00	0.04	-0.13	0.899	0.999
SCZ	EN_L5_ET	STX18	-0.33	0.38	-0.86	0.388	0.983
SCZ	EN_L6B	STX18	0.07	0.05	1.46	0.144	0.844
SCZ	EN_L6_CT	STX18	0.02	0.04	0.53	0.595	0.952
SCZ	EN_L6_IT_1	STX18	0.01	0.05	0.15	0.879	0.989
SCZ	EN_L6_IT_2	STX18	0.07	0.05	1.45	0.146	0.863
SCZ	Endo	STX18	-0.02	0.07	-0.24	0.813	0.944
SCZ	IN_ADARB2	STX18	-0.01	0.04	-0.17	0.865	0.988
SCZ	IN_LAMP5_LHX6	STX18	0.06	0.04	1.34	0.181	0.995
SCZ	IN_LAMP5_RELN	STX18	0.06	0.04	1.60	0.111	0.931
SCZ	IN_PVALB	STX18	-0.00	0.03	-0.15	0.884	0.983
SCZ	IN_PVALB_CHC	STX18	0.09	0.05	1.94	0.0524	0.737
SCZ	IN_SST	STX18	-0.02	0.03	-0.70	0.484	0.965
SCZ	IN_VIP	STX18	-0.00	0.02	-0.11	0.916	0.987
SCZ	Micro	STX18	0.03	0.04	0.69	0.493	0.92
SCZ	OPC	STX18	-0.03	0.03	-1.07	0.285	0.851
SCZ	Oligo	STX18	-0.04	0.03	-1.69	0.0916	0.719
SCZ	PC	STX18	0.02	0.09	0.23	0.821	0.984
SCZ	PVM	STX18	-0.24	0.15	-1.66	0.096	0.678
SCZ	VLMC	STX18	0.04	0.09	0.44	0.658	0.966
SCZ	Astro	STX19	-0.09	0.09	-0.99	0.323	0.825
SCZ	EN_L2_3_IT	STX19	0.06	0.09	0.65	0.514	0.962
SCZ	EN_L3_5_IT_1	STX19	-0.09	0.11	-0.79	0.428	0.999
SCZ	EN_L3_5_IT_2	STX19	-0.00	0.08	-0.02	0.982	0.999
SCZ	EN_L3_5_IT_3	STX19	0.04	0.08	0.44	0.66	0.964
SCZ	EN_L5_6_NP	STX19	0.01	0.19	0.06	0.955	0.999
SCZ	EN_L5_ET	STX19	-0.54	0.72	-0.75	0.453	0.983
SCZ	EN_L6B	STX19	0.03	0.11	0.30	0.764	0.977
SCZ	EN_L6_CT	STX19	0.05	0.13	0.37	0.713	0.973
SCZ	EN_L6_IT_1	STX19	-0.12	0.12	-1.07	0.285	0.913
SCZ	EN_L6_IT_2	STX19	0.02	0.14	0.12	0.901	0.994
SCZ	IN_ADARB2	STX19	-0.09	0.19	-0.46	0.649	0.956
SCZ	IN_LAMP5_LHX6	STX19	-0.24	0.19	-1.28	0.202	0.995
SCZ	IN_LAMP5_RELN	STX19	0.12	0.11	1.05	0.295	0.957
SCZ	IN_PVALB	STX19	0.08	0.08	0.91	0.361	0.895
SCZ	IN_PVALB_CHC	STX19	-0.26	0.22	-1.18	0.238	0.889
SCZ	IN_SST	STX19	-0.06	0.09	-0.61	0.539	0.967
SCZ	IN_VIP	STX19	-0.02	0.08	-0.22	0.827	0.975
SCZ	Micro	STX19	0.06	0.12	0.51	0.609	0.948
SCZ	OPC	STX19	-0.02	0.11	-0.15	0.877	0.987
SCZ	Oligo	STX19	-0.08	0.08	-1.01	0.314	0.868
SCZ	Astro	STX1A	0.02	0.06	0.32	0.748	0.961
SCZ	EN_L2_3_IT	STX1A	-0.02	0.05	-0.34	0.737	0.978
SCZ	EN_L3_5_IT_1	STX1A	-0.02	0.04	-0.40	0.686	0.999
SCZ	EN_L3_5_IT_2	STX1A	0.03	0.04	0.81	0.421	0.95
SCZ	EN_L3_5_IT_3	STX1A	0.01	0.04	0.20	0.842	0.985
SCZ	EN_L5_6_NP	STX1A	-0.06	0.06	-0.94	0.349	0.999
SCZ	EN_L5_ET	STX1A	0.49	0.51	0.95	0.343	0.98
SCZ	EN_L6B	STX1A	-0.00	0.05	-0.03	0.979	0.999
SCZ	EN_L6_CT	STX1A	-0.03	0.05	-0.63	0.531	0.939
SCZ	EN_L6_IT_1	STX1A	-0.00	0.06	-0.04	0.97	0.999
SCZ	EN_L6_IT_2	STX1A	-0.04	0.06	-0.55	0.581	0.978
SCZ	IN_ADARB2	STX1A	0.12	0.07	1.73	0.0844	0.715
SCZ	IN_LAMP5_LHX6	STX1A	0.09	0.10	0.95	0.341	0.995
SCZ	IN_LAMP5_RELN	STX1A	-0.01	0.08	-0.14	0.887	0.993
SCZ	IN_PVALB	STX1A	-0.06	0.05	-1.21	0.224	0.842
SCZ	IN_PVALB_CHC	STX1A	-0.08	0.08	-1.09	0.276	0.907
SCZ	IN_SST	STX1A	-0.14	0.06	-2.46	0.0141	0.742
SCZ	IN_VIP	STX1A	0.07	0.04	1.58	0.115	0.697
SCZ	Micro	STX1A	0.06	0.09	0.66	0.512	0.925
SCZ	OPC	STX1A	0.05	0.07	0.72	0.473	0.918
SCZ	Oligo	STX1A	0.03	0.06	0.41	0.681	0.958
SCZ	Astro	STX1B	0.02	0.06	0.36	0.719	0.954
SCZ	EN_L2_3_IT	STX1B	-0.07	0.03	-2.24	0.025	0.698
SCZ	EN_L3_5_IT_1	STX1B	-0.03	0.04	-0.70	0.482	0.999
SCZ	EN_L3_5_IT_2	STX1B	-0.00	0.03	-0.13	0.896	0.997
SCZ	EN_L3_5_IT_3	STX1B	-0.04	0.03	-1.22	0.223	0.86
SCZ	EN_L5_6_NP	STX1B	0.01	0.06	0.23	0.821	0.999
SCZ	EN_L5_ET	STX1B	0.24	0.43	0.56	0.577	0.983
SCZ	EN_L6B	STX1B	-0.06	0.06	-1.07	0.286	0.9
SCZ	EN_L6_CT	STX1B	-0.08	0.05	-1.65	0.0981	0.742
SCZ	EN_L6_IT_1	STX1B	-0.10	0.05	-1.83	0.0677	0.828
SCZ	EN_L6_IT_2	STX1B	-0.12	0.07	-1.66	0.0975	0.818
SCZ	IN_ADARB2	STX1B	-0.04	0.05	-0.90	0.37	0.882
SCZ	IN_LAMP5_LHX6	STX1B	0.06	0.06	1.06	0.291	0.995
SCZ	IN_LAMP5_RELN	STX1B	-0.05	0.05	-0.95	0.34	0.963
SCZ	IN_PVALB	STX1B	-0.02	0.04	-0.49	0.621	0.946
SCZ	IN_PVALB_CHC	STX1B	-0.01	0.06	-0.17	0.861	0.99
SCZ	IN_SST	STX1B	-0.06	0.04	-1.61	0.107	0.869
SCZ	IN_VIP	STX1B	-0.03	0.03	-0.81	0.42	0.893
SCZ	Micro	STX1B	-0.01	0.10	-0.15	0.882	0.991
SCZ	OPC	STX1B	-0.00	0.04	-0.00	0.998	0.999
SCZ	Oligo	STX1B	-0.03	0.05	-0.74	0.456	0.919
SCZ	Astro	STX2	-0.03	0.04	-0.98	0.329	0.828
SCZ	EN_L2_3_IT	STX2	-0.01	0.03	-0.39	0.696	0.975
SCZ	EN_L3_5_IT_1	STX2	0.01	0.04	0.30	0.768	0.999
SCZ	EN_L3_5_IT_2	STX2	0.02	0.03	0.69	0.489	0.961
SCZ	EN_L3_5_IT_3	STX2	0.04	0.03	1.07	0.283	0.886
SCZ	EN_L5_6_NP	STX2	0.01	0.06	0.11	0.916	0.999
SCZ	EN_L5_ET	STX2	-0.55	0.42	-1.30	0.194	0.933
SCZ	EN_L6B	STX2	0.00	0.05	0.02	0.981	0.999
SCZ	EN_L6_CT	STX2	-0.05	0.04	-1.11	0.267	0.855
SCZ	EN_L6_IT_1	STX2	0.01	0.05	0.32	0.753	0.98
SCZ	EN_L6_IT_2	STX2	0.01	0.05	0.22	0.829	0.987
SCZ	Endo	STX2	0.20	0.14	1.40	0.162	0.542
SCZ	IN_ADARB2	STX2	-0.05	0.05	-0.98	0.328	0.864
SCZ	IN_LAMP5_LHX6	STX2	0.05	0.07	0.79	0.43	0.995
SCZ	IN_LAMP5_RELN	STX2	-0.01	0.06	-0.10	0.923	0.995
SCZ	IN_PVALB	STX2	-0.00	0.04	-0.04	0.966	0.995
SCZ	IN_PVALB_CHC	STX2	0.03	0.06	0.51	0.61	0.964
SCZ	IN_SST	STX2	-0.04	0.04	-0.84	0.402	0.951
SCZ	IN_VIP	STX2	-0.01	0.04	-0.28	0.778	0.97
SCZ	Micro	STX2	0.06	0.07	0.77	0.439	0.901
SCZ	OPC	STX2	0.02	0.04	0.44	0.66	0.959
SCZ	Oligo	STX2	0.02	0.03	0.55	0.581	0.944
SCZ	PC	STX2	0.19	0.11	1.71	0.0866	0.7
SCZ	VLMC	STX2	-0.01	0.21	-0.07	0.947	0.992
SCZ	Astro	STX3	0.06	0.08	0.81	0.416	0.866
SCZ	EN_L2_3_IT	STX3	-0.01	0.03	-0.29	0.769	0.981
SCZ	EN_L3_5_IT_1	STX3	-0.05	0.04	-1.55	0.122	0.999
SCZ	EN_L3_5_IT_2	STX3	-0.02	0.03	-0.90	0.368	0.942
SCZ	EN_L3_5_IT_3	STX3	-0.01	0.03	-0.27	0.79	0.981
SCZ	EN_L5_6_NP	STX3	-0.01	0.05	-0.20	0.842	0.999
SCZ	EN_L5_ET	STX3	-0.06	0.40	-0.16	0.875	0.997
SCZ	EN_L6B	STX3	0.08	0.06	1.39	0.165	0.861
SCZ	EN_L6_CT	STX3	-0.01	0.04	-0.13	0.896	0.989
SCZ	EN_L6_IT_1	STX3	-0.03	0.04	-0.60	0.546	0.957
SCZ	EN_L6_IT_2	STX3	0.05	0.05	1.01	0.314	0.929
SCZ	Endo	STX3	-0.09	0.07	-1.22	0.223	0.622
SCZ	IN_ADARB2	STX3	-0.06	0.04	-1.49	0.136	0.766
SCZ	IN_LAMP5_LHX6	STX3	0.03	0.05	0.59	0.557	0.995
SCZ	IN_LAMP5_RELN	STX3	0.02	0.04	0.41	0.681	0.993
SCZ	IN_PVALB	STX3	-0.01	0.03	-0.34	0.734	0.964
SCZ	IN_PVALB_CHC	STX3	0.15	0.06	2.55	0.0109	0.592
SCZ	IN_SST	STX3	0.02	0.04	0.47	0.641	0.983
SCZ	IN_VIP	STX3	0.02	0.03	0.73	0.465	0.907
SCZ	Micro	STX3	-0.03	0.06	-0.56	0.573	0.938
SCZ	OPC	STX3	-0.04	0.06	-0.63	0.526	0.929
SCZ	Oligo	STX3	0.02	0.05	0.34	0.737	0.963
SCZ	Astro	STX4	-0.07	0.05	-1.50	0.135	0.694
SCZ	EN_L2_3_IT	STX4	-0.01	0.04	-0.29	0.769	0.981
SCZ	EN_L3_5_IT_1	STX4	0.11	0.08	1.33	0.184	0.999
SCZ	EN_L3_5_IT_2	STX4	0.01	0.06	0.16	0.874	0.997
SCZ	EN_L3_5_IT_3	STX4	-0.05	0.06	-0.92	0.359	0.918
SCZ	EN_L5_6_NP	STX4	-0.20	0.18	-1.13	0.26	0.999
SCZ	EN_L6B	STX4	-0.21	0.18	-1.16	0.247	0.885
SCZ	EN_L6_CT	STX4	-0.25	0.15	-1.64	0.101	0.744
SCZ	EN_L6_IT_1	STX4	-0.09	0.10	-0.87	0.382	0.932
SCZ	EN_L6_IT_2	STX4	-0.05	0.19	-0.25	0.803	0.984
SCZ	Endo	STX4	-0.22	0.19	-1.20	0.232	0.63
SCZ	IN_ADARB2	STX4	-0.23	0.16	-1.46	0.143	0.767
SCZ	IN_LAMP5_RELN	STX4	-0.19	0.16	-1.16	0.248	0.953
SCZ	IN_PVALB	STX4	-0.07	0.06	-1.07	0.286	0.872
SCZ	IN_SST	STX4	-0.05	0.07	-0.68	0.498	0.967
SCZ	IN_VIP	STX4	0.05	0.06	0.82	0.413	0.89
SCZ	Micro	STX4	-0.05	0.08	-0.62	0.538	0.933
SCZ	OPC	STX4	0.02	0.05	0.35	0.729	0.973
SCZ	Oligo	STX4	-0.09	0.04	-2.03	0.0428	0.611
SCZ	Astro	STX5	0.04	0.04	1.01	0.311	0.819
SCZ	EN_L2_3_IT	STX5	-0.04	0.03	-1.49	0.137	0.848
SCZ	EN_L3_5_IT_1	STX5	-0.04	0.05	-0.73	0.466	0.999
SCZ	EN_L3_5_IT_2	STX5	0.00	0.04	0.09	0.93	0.997
SCZ	EN_L3_5_IT_3	STX5	0.05	0.04	1.14	0.255	0.876
SCZ	EN_L5_6_NP	STX5	0.01	0.07	0.18	0.858	0.999
SCZ	EN_L6B	STX5	-0.08	0.07	-1.19	0.234	0.879
SCZ	EN_L6_CT	STX5	0.06	0.07	0.87	0.383	0.905
SCZ	EN_L6_IT_1	STX5	-0.06	0.06	-0.92	0.357	0.925
SCZ	EN_L6_IT_2	STX5	0.02	0.08	0.26	0.798	0.984
SCZ	Endo	STX5	-0.33	0.16	-2.02	0.0438	0.314
SCZ	IN_ADARB2	STX5	-0.13	0.06	-2.32	0.0204	0.544
SCZ	IN_LAMP5_LHX6	STX5	0.12	0.07	1.69	0.0906	0.995
SCZ	IN_LAMP5_RELN	STX5	-0.03	0.05	-0.49	0.627	0.989
SCZ	IN_PVALB	STX5	-0.06	0.04	-1.32	0.188	0.82
SCZ	IN_PVALB_CHC	STX5	-0.10	0.07	-1.36	0.175	0.865
SCZ	IN_SST	STX5	-0.04	0.05	-0.76	0.446	0.961
SCZ	IN_VIP	STX5	0.03	0.04	0.82	0.411	0.889
SCZ	Micro	STX5	-0.00	0.05	-0.07	0.945	0.992
SCZ	OPC	STX5	0.00	0.04	0.10	0.921	0.993
SCZ	Oligo	STX5	-0.01	0.03	-0.22	0.823	0.975
SCZ	PC	STX5	0.00	0.19	0.02	0.988	0.999
SCZ	VLMC	STX5	-0.13	0.11	-1.18	0.236	0.935
SCZ	Astro	STX6	0.01	0.04	0.14	0.89	0.985
SCZ	EN_L2_3_IT	STX6	-0.02	0.03	-0.73	0.465	0.959
SCZ	EN_L3_5_IT_1	STX6	-0.00	0.04	-0.05	0.961	0.999
SCZ	EN_L3_5_IT_2	STX6	0.01	0.03	0.45	0.651	0.977
SCZ	EN_L3_5_IT_3	STX6	-0.01	0.03	-0.23	0.817	0.984
SCZ	EN_L5_6_NP	STX6	-0.00	0.05	-0.04	0.971	0.999
SCZ	EN_L5_ET	STX6	-0.09	0.54	-0.16	0.871	0.995
SCZ	EN_L6B	STX6	0.02	0.05	0.46	0.648	0.965
SCZ	EN_L6_CT	STX6	-0.04	0.04	-0.91	0.363	0.897
SCZ	EN_L6_IT_1	STX6	-0.02	0.05	-0.36	0.718	0.975
SCZ	EN_L6_IT_2	STX6	0.06	0.06	0.97	0.332	0.932
SCZ	Endo	STX6	0.12	0.15	0.84	0.4	0.761
SCZ	IN_ADARB2	STX6	-0.00	0.05	-0.07	0.945	0.996
SCZ	IN_LAMP5_LHX6	STX6	0.01	0.07	0.10	0.918	0.997
SCZ	IN_LAMP5_RELN	STX6	-0.05	0.05	-0.92	0.356	0.963
SCZ	IN_PVALB	STX6	0.02	0.03	0.44	0.658	0.951
SCZ	IN_PVALB_CHC	STX6	-0.01	0.07	-0.19	0.848	0.989
SCZ	IN_SST	STX6	-0.01	0.04	-0.25	0.806	0.993
SCZ	IN_VIP	STX6	-0.01	0.03	-0.35	0.73	0.966
SCZ	Micro	STX6	-0.00	0.06	-0.06	0.955	0.994
SCZ	OPC	STX6	-0.02	0.03	-0.52	0.603	0.95
SCZ	Oligo	STX6	0.03	0.05	0.73	0.467	0.921
SCZ	PC	STX6	-0.07	0.20	-0.34	0.735	0.977
SCZ	VLMC	STX6	0.28	0.26	1.07	0.287	0.935
SCZ	Adaptive	STX7	-0.08	0.50	-0.16	0.875	0.999
SCZ	Astro	STX7	0.05	0.03	1.59	0.111	0.657
SCZ	EN_L2_3_IT	STX7	-0.01	0.02	-0.41	0.683	0.975
SCZ	EN_L3_5_IT_1	STX7	0.04	0.04	1.01	0.314	0.999
SCZ	EN_L3_5_IT_2	STX7	0.02	0.03	0.71	0.476	0.957
SCZ	EN_L3_5_IT_3	STX7	0.01	0.03	0.50	0.619	0.961
SCZ	EN_L5_6_NP	STX7	0.00	0.05	0.03	0.977	0.999
SCZ	EN_L5_ET	STX7	0.04	0.36	0.11	0.912	0.998
SCZ	EN_L6B	STX7	0.02	0.04	0.52	0.604	0.958
SCZ	EN_L6_CT	STX7	0.01	0.03	0.23	0.82	0.981
SCZ	EN_L6_IT_1	STX7	-0.01	0.04	-0.30	0.765	0.981
SCZ	EN_L6_IT_2	STX7	-0.00	0.05	-0.03	0.976	0.998
SCZ	Endo	STX7	-0.07	0.07	-0.97	0.334	0.722
SCZ	IN_ADARB2	STX7	0.06	0.04	1.50	0.135	0.766
SCZ	IN_LAMP5_LHX6	STX7	-0.01	0.05	-0.11	0.911	0.997
SCZ	IN_LAMP5_RELN	STX7	0.07	0.04	1.97	0.0483	0.822
SCZ	IN_PVALB	STX7	0.04	0.03	1.43	0.152	0.805
SCZ	IN_PVALB_CHC	STX7	0.02	0.05	0.36	0.718	0.978
SCZ	IN_SST	STX7	0.04	0.03	1.24	0.213	0.918
SCZ	IN_VIP	STX7	0.06	0.03	2.06	0.0396	0.568
SCZ	Micro	STX7	-0.08	0.03	-2.24	0.0251	0.471
SCZ	OPC	STX7	-0.02	0.03	-0.67	0.502	0.923
SCZ	Oligo	STX7	0.04	0.03	1.31	0.19	0.819
SCZ	PC	STX7	0.01	0.09	0.08	0.935	0.996
SCZ	PVM	STX7	-0.06	0.08	-0.72	0.474	0.902
SCZ	VLMC	STX7	-0.04	0.11	-0.39	0.693	0.966
SCZ	Adaptive	STX8	0.12	0.16	0.79	0.428	0.999
SCZ	Astro	STX8	-0.03	0.03	-1.17	0.241	0.785
SCZ	EN_L2_3_IT	STX8	0.00	0.03	0.12	0.908	0.995
SCZ	EN_L3_5_IT_1	STX8	0.00	0.04	0.04	0.966	0.999
SCZ	EN_L3_5_IT_2	STX8	0.02	0.03	0.79	0.429	0.95
SCZ	EN_L3_5_IT_3	STX8	0.00	0.03	0.13	0.895	0.991
SCZ	EN_L5_6_NP	STX8	0.07	0.05	1.51	0.132	0.999
SCZ	EN_L5_ET	STX8	0.58	0.32	1.84	0.0658	0.882
SCZ	EN_L6B	STX8	0.02	0.04	0.39	0.697	0.97
SCZ	EN_L6_CT	STX8	0.02	0.03	0.58	0.565	0.946
SCZ	EN_L6_IT_1	STX8	0.04	0.04	0.82	0.411	0.935
SCZ	EN_L6_IT_2	STX8	0.06	0.05	1.29	0.197	0.893
SCZ	Endo	STX8	-0.17	0.07	-2.27	0.0233	0.248
SCZ	IN_ADARB2	STX8	-0.01	0.04	-0.40	0.687	0.964
SCZ	IN_LAMP5_LHX6	STX8	-0.06	0.05	-1.18	0.237	0.995
SCZ	IN_LAMP5_RELN	STX8	-0.06	0.04	-1.58	0.114	0.931
SCZ	IN_PVALB	STX8	-0.03	0.03	-1.05	0.296	0.88
SCZ	IN_PVALB_CHC	STX8	-0.01	0.05	-0.29	0.769	0.981
SCZ	IN_SST	STX8	0.02	0.03	0.49	0.624	0.98
SCZ	IN_VIP	STX8	-0.06	0.03	-2.33	0.0198	0.468
SCZ	Micro	STX8	-0.01	0.03	-0.44	0.661	0.958
SCZ	OPC	STX8	-0.00	0.03	-0.16	0.87	0.987
SCZ	Oligo	STX8	-0.00	0.02	-0.01	0.988	0.998
SCZ	PC	STX8	0.06	0.08	0.69	0.49	0.933
SCZ	PVM	STX8	0.05	0.10	0.50	0.616	0.947
SCZ	SMC	STX8	0.14	0.22	0.61	0.542	0.859
SCZ	VLMC	STX8	0.02	0.10	0.21	0.836	0.98
SCZ	Astro	STXBP1	0.03	0.04	0.79	0.428	0.87
SCZ	EN_L2_3_IT	STXBP1	-0.03	0.02	-1.39	0.163	0.864
SCZ	EN_L3_5_IT_1	STXBP1	0.01	0.03	0.22	0.829	0.999
SCZ	EN_L3_5_IT_2	STXBP1	0.03	0.03	1.05	0.294	0.928
SCZ	EN_L3_5_IT_3	STXBP1	-0.02	0.03	-0.71	0.475	0.944
SCZ	EN_L5_6_NP	STXBP1	0.01	0.03	0.21	0.832	0.999
SCZ	EN_L5_ET	STXBP1	0.31	0.25	1.23	0.218	0.935
SCZ	EN_L6B	STXBP1	-0.02	0.04	-0.64	0.524	0.946
SCZ	EN_L6_CT	STXBP1	-0.03	0.03	-1.28	0.201	0.835
SCZ	EN_L6_IT_1	STXBP1	-0.01	0.03	-0.27	0.787	0.983
SCZ	EN_L6_IT_2	STXBP1	0.01	0.04	0.36	0.722	0.982
SCZ	Endo	STXBP1	-0.01	0.06	-0.23	0.815	0.945
SCZ	IN_ADARB2	STXBP1	-0.02	0.03	-0.53	0.595	0.948
SCZ	IN_LAMP5_LHX6	STXBP1	0.02	0.03	0.71	0.48	0.995
SCZ	IN_LAMP5_RELN	STXBP1	0.01	0.03	0.48	0.631	0.989
SCZ	IN_PVALB	STXBP1	-0.00	0.03	-0.17	0.863	0.981
SCZ	IN_PVALB_CHC	STXBP1	0.02	0.03	0.56	0.573	0.955
SCZ	IN_SST	STXBP1	-0.02	0.03	-0.89	0.371	0.946
SCZ	IN_VIP	STXBP1	0.02	0.02	1.15	0.252	0.809
SCZ	Micro	STXBP1	0.00	0.07	0.03	0.974	0.997
SCZ	OPC	STXBP1	0.03	0.03	1.18	0.238	0.835
SCZ	Oligo	STXBP1	-0.01	0.04	-0.31	0.756	0.967
SCZ	PC	STXBP1	0.15	0.08	1.78	0.0749	0.682
SCZ	VLMC	STXBP1	0.05	0.10	0.48	0.629	0.966
SCZ	EN_L2_3_IT	STXBP2	-0.24	0.18	-1.36	0.175	0.867
SCZ	Micro	STXBP2	0.07	0.09	0.84	0.4	0.885
SCZ	Astro	STXBP3	-0.03	0.03	-0.99	0.323	0.825
SCZ	EN_L2_3_IT	STXBP3	0.02	0.04	0.55	0.58	0.966
SCZ	EN_L3_5_IT_1	STXBP3	0.01	0.04	0.28	0.78	0.999
SCZ	EN_L3_5_IT_2	STXBP3	0.03	0.04	0.80	0.424	0.95
SCZ	EN_L3_5_IT_3	STXBP3	0.06	0.04	1.60	0.11	0.745
SCZ	EN_L5_6_NP	STXBP3	0.05	0.06	0.92	0.36	0.999
SCZ	EN_L5_ET	STXBP3	0.25	0.50	0.50	0.62	0.983
SCZ	EN_L6B	STXBP3	0.09	0.06	1.36	0.175	0.863
SCZ	EN_L6_CT	STXBP3	0.04	0.06	0.68	0.498	0.937
SCZ	EN_L6_IT_1	STXBP3	0.00	0.06	0.08	0.94	0.996
SCZ	EN_L6_IT_2	STXBP3	0.11	0.09	1.25	0.213	0.9
SCZ	Endo	STXBP3	-0.05	0.07	-0.76	0.448	0.789
SCZ	IN_ADARB2	STXBP3	-0.06	0.05	-1.15	0.251	0.846
SCZ	IN_LAMP5_LHX6	STXBP3	-0.00	0.06	-0.06	0.948	0.998
SCZ	IN_LAMP5_RELN	STXBP3	-0.01	0.05	-0.19	0.848	0.993
SCZ	IN_PVALB	STXBP3	-0.01	0.04	-0.31	0.757	0.966
SCZ	IN_PVALB_CHC	STXBP3	0.01	0.07	0.22	0.83	0.987
SCZ	IN_SST	STXBP3	-0.03	0.04	-0.64	0.523	0.967
SCZ	IN_VIP	STXBP3	0.02	0.03	0.51	0.607	0.944
SCZ	Micro	STXBP3	-0.00	0.04	-0.01	0.994	0.999
SCZ	OPC	STXBP3	-0.02	0.03	-0.78	0.434	0.907
SCZ	Oligo	STXBP3	-0.02	0.02	-0.76	0.445	0.916
SCZ	PC	STXBP3	-0.10	0.08	-1.19	0.233	0.86
SCZ	PVM	STXBP3	0.14	0.12	1.12	0.262	0.81
SCZ	VLMC	STXBP3	-0.06	0.10	-0.63	0.53	0.962
SCZ	Astro	STXBP4	-0.03	0.03	-1.05	0.293	0.811
SCZ	EN_L2_3_IT	STXBP4	-0.00	0.04	-0.05	0.958	0.996
SCZ	EN_L3_5_IT_1	STXBP4	0.02	0.05	0.32	0.749	0.999
SCZ	EN_L3_5_IT_2	STXBP4	0.00	0.04	0.11	0.914	0.997
SCZ	EN_L3_5_IT_3	STXBP4	0.10	0.05	2.31	0.0209	0.516
SCZ	EN_L5_6_NP	STXBP4	0.09	0.06	1.60	0.109	0.999
SCZ	EN_L5_ET	STXBP4	1.90	0.69	2.74	0.00615	0.596
SCZ	EN_L6B	STXBP4	0.15	0.08	1.94	0.0523	0.732
SCZ	EN_L6_CT	STXBP4	0.09	0.05	1.86	0.0633	0.677
SCZ	EN_L6_IT_1	STXBP4	0.07	0.06	1.20	0.231	0.902
SCZ	EN_L6_IT_2	STXBP4	0.04	0.07	0.51	0.609	0.981
SCZ	Endo	STXBP4	-0.52	0.17	-3.10	0.00193	0.0784
SCZ	IN_ADARB2	STXBP4	0.05	0.05	1.01	0.314	0.861
SCZ	IN_LAMP5_LHX6	STXBP4	0.11	0.08	1.42	0.156	0.995
SCZ	IN_LAMP5_RELN	STXBP4	0.14	0.06	2.28	0.0228	0.734
SCZ	IN_PVALB	STXBP4	0.08	0.05	1.66	0.0964	0.744
SCZ	IN_PVALB_CHC	STXBP4	0.04	0.08	0.45	0.653	0.972
SCZ	IN_SST	STXBP4	0.11	0.05	2.27	0.0234	0.771
SCZ	IN_VIP	STXBP4	0.06	0.04	1.67	0.0941	0.659
SCZ	Micro	STXBP4	0.07	0.06	1.12	0.261	0.817
SCZ	OPC	STXBP4	0.00	0.03	0.09	0.932	0.993
SCZ	Oligo	STXBP4	-0.05	0.03	-1.59	0.111	0.745
SCZ	PC	STXBP4	0.21	0.12	1.79	0.0732	0.682
SCZ	SMC	STXBP4	0.41	0.26	1.58	0.115	0.562
SCZ	VLMC	STXBP4	0.18	0.12	1.43	0.151	0.911
SCZ	Adaptive	STXBP5	-0.06	0.15	-0.38	0.703	0.999
SCZ	Astro	STXBP5	0.03	0.03	0.77	0.44	0.875
SCZ	EN_L2_3_IT	STXBP5	-0.01	0.02	-0.58	0.559	0.965
SCZ	EN_L3_5_IT_1	STXBP5	0.02	0.03	0.68	0.497	0.999
SCZ	EN_L3_5_IT_2	STXBP5	0.01	0.02	0.41	0.681	0.981
SCZ	EN_L3_5_IT_3	STXBP5	0.03	0.03	1.21	0.225	0.86
SCZ	EN_L5_6_NP	STXBP5	0.03	0.03	0.85	0.397	0.999
SCZ	EN_L5_ET	STXBP5	0.16	0.21	0.72	0.469	0.983
SCZ	EN_L6B	STXBP5	0.05	0.04	1.09	0.277	0.895
SCZ	EN_L6_CT	STXBP5	-0.02	0.03	-0.63	0.526	0.937
SCZ	EN_L6_IT_1	STXBP5	0.06	0.04	1.65	0.0982	0.849
SCZ	EN_L6_IT_2	STXBP5	0.01	0.04	0.34	0.738	0.982
SCZ	Endo	STXBP5	-0.14	0.06	-2.26	0.0237	0.248
SCZ	IN_ADARB2	STXBP5	-0.01	0.03	-0.49	0.627	0.952
SCZ	IN_LAMP5_LHX6	STXBP5	-0.00	0.04	-0.00	0.999	1
SCZ	IN_LAMP5_RELN	STXBP5	-0.00	0.03	-0.10	0.918	0.994
SCZ	IN_PVALB	STXBP5	-0.02	0.03	-0.74	0.458	0.921
SCZ	IN_PVALB_CHC	STXBP5	-0.02	0.03	-0.53	0.598	0.961
SCZ	IN_SST	STXBP5	-0.00	0.03	-0.01	0.989	0.999
SCZ	IN_VIP	STXBP5	-0.01	0.02	-0.68	0.497	0.915
SCZ	Micro	STXBP5	0.01	0.04	0.16	0.873	0.991
SCZ	OPC	STXBP5	0.03	0.03	1.31	0.192	0.796
SCZ	Oligo	STXBP5	0.01	0.02	0.36	0.718	0.961
SCZ	PC	STXBP5	-0.04	0.08	-0.42	0.674	0.969
SCZ	PVM	STXBP5	0.07	0.12	0.57	0.567	0.932
SCZ	SMC	STXBP5	0.28	0.20	1.36	0.174	0.615
SCZ	VLMC	STXBP5	0.05	0.09	0.56	0.576	0.965
SCZ	Astro	STXBP5L	-0.01	0.07	-0.14	0.886	0.984
SCZ	EN_L2_3_IT	STXBP5L	-0.04	0.03	-1.50	0.133	0.843
SCZ	EN_L3_5_IT_1	STXBP5L	-0.05	0.03	-1.43	0.152	0.999
SCZ	EN_L3_5_IT_2	STXBP5L	-0.08	0.03	-2.67	0.00765	0.563
SCZ	EN_L3_5_IT_3	STXBP5L	-0.06	0.03	-1.71	0.0865	0.715
SCZ	EN_L5_6_NP	STXBP5L	0.03	0.04	0.70	0.482	0.999
SCZ	EN_L5_ET	STXBP5L	0.07	0.17	0.38	0.707	0.983
SCZ	EN_L6B	STXBP5L	0.02	0.07	0.23	0.817	0.982
SCZ	EN_L6_CT	STXBP5L	0.05	0.03	1.49	0.136	0.792
SCZ	EN_L6_IT_1	STXBP5L	0.02	0.04	0.44	0.662	0.968
SCZ	EN_L6_IT_2	STXBP5L	-0.01	0.04	-0.29	0.776	0.984
SCZ	Endo	STXBP5L	-0.16	0.10	-1.60	0.11	0.468
SCZ	IN_ADARB2	STXBP5L	-0.03	0.03	-1.09	0.277	0.85
SCZ	IN_LAMP5_LHX6	STXBP5L	0.07	0.04	1.75	0.0803	0.995
SCZ	IN_LAMP5_RELN	STXBP5L	0.03	0.03	1.11	0.266	0.957
SCZ	IN_PVALB	STXBP5L	-0.01	0.03	-0.37	0.712	0.961
SCZ	IN_PVALB_CHC	STXBP5L	0.06	0.03	1.87	0.0611	0.751
SCZ	IN_SST	STXBP5L	0.01	0.03	0.47	0.64	0.983
SCZ	IN_VIP	STXBP5L	-0.01	0.02	-0.30	0.765	0.969
SCZ	Micro	STXBP5L	-0.04	0.08	-0.44	0.66	0.958
SCZ	OPC	STXBP5L	0.00	0.02	0.16	0.874	0.987
SCZ	Oligo	STXBP5L	-0.07	0.06	-1.03	0.303	0.866
SCZ	PC	STXBP5L	0.08	0.11	0.75	0.452	0.921
SCZ	PVM	STXBP5L	-0.32	0.32	-1.00	0.316	0.825
SCZ	SMC	STXBP5L	-0.15	0.32	-0.47	0.636	0.902
SCZ	VLMC	STXBP5L	0.00	0.14	0.02	0.987	0.998
SCZ	Astro	STXBP6	-0.16	0.10	-1.50	0.134	0.692
SCZ	EN_L2_3_IT	STXBP6	-0.12	0.06	-2.14	0.0321	0.727
SCZ	EN_L3_5_IT_1	STXBP6	0.07	0.07	1.00	0.318	0.999
SCZ	EN_L3_5_IT_2	STXBP6	-0.05	0.08	-0.65	0.515	0.964
SCZ	EN_L3_5_IT_3	STXBP6	0.08	0.08	0.94	0.346	0.914
SCZ	EN_L5_6_NP	STXBP6	0.00	0.07	0.04	0.967	0.999
SCZ	EN_L5_ET	STXBP6	0.84	0.49	1.70	0.0895	0.902
SCZ	EN_L6B	STXBP6	-0.39	0.23	-1.70	0.0886	0.784
SCZ	EN_L6_CT	STXBP6	-0.05	0.12	-0.38	0.703	0.973
SCZ	EN_L6_IT_1	STXBP6	-0.16	0.14	-1.14	0.253	0.908
SCZ	EN_L6_IT_2	STXBP6	-0.49	0.30	-1.67	0.0954	0.815
SCZ	Endo	STXBP6	-0.34	0.09	-3.69	0.000226	0.0313
SCZ	IN_ADARB2	STXBP6	0.16	0.10	1.55	0.121	0.759
SCZ	IN_LAMP5_RELN	STXBP6	-0.03	0.11	-0.29	0.773	0.993
SCZ	IN_PVALB	STXBP6	0.01	0.04	0.28	0.778	0.968
SCZ	IN_PVALB_CHC	STXBP6	-0.06	0.04	-1.27	0.203	0.873
SCZ	IN_SST	STXBP6	0.06	0.03	1.83	0.0672	0.834
SCZ	IN_VIP	STXBP6	-0.09	0.07	-1.29	0.197	0.776
SCZ	Micro	STXBP6	0.09	0.10	0.95	0.344	0.866
SCZ	OPC	STXBP6	0.02	0.03	0.46	0.648	0.958
SCZ	Oligo	STXBP6	-0.01	0.03	-0.27	0.789	0.971
SCZ	VLMC	STXBP6	0.61	0.38	1.58	0.115	0.872
SCZ	EN_L2_3_IT	STYK1	0.01	0.04	0.25	0.805	0.983
SCZ	EN_L3_5_IT_1	STYK1	-0.12	0.11	-1.09	0.277	0.999
SCZ	EN_L3_5_IT_2	STYK1	-0.04	0.09	-0.42	0.671	0.98
SCZ	EN_L3_5_IT_3	STYK1	0.06	0.07	0.81	0.416	0.935
SCZ	EN_L5_6_NP	STYK1	-0.07	0.08	-0.92	0.358	0.999
SCZ	EN_L5_ET	STYK1	-5.64	2.62	-2.15	0.0313	0.769
SCZ	EN_L6B	STYK1	-0.03	0.10	-0.27	0.789	0.979
SCZ	EN_L6_CT	STYK1	0.01	0.10	0.12	0.903	0.991
SCZ	EN_L6_IT_1	STYK1	-0.03	0.08	-0.41	0.683	0.971
SCZ	EN_L6_IT_2	STYK1	0.08	0.09	0.81	0.416	0.955
SCZ	IN_SST	STYK1	0.06	0.14	0.44	0.662	0.983
SCZ	IN_VIP	STYK1	-0.04	0.19	-0.21	0.833	0.975
SCZ	Oligo	STYK1	-0.16	0.10	-1.69	0.0903	0.717
SCZ	Astro	STYX	-0.00	0.04	-0.04	0.969	0.996
SCZ	EN_L2_3_IT	STYX	0.07	0.04	1.97	0.0494	0.741
SCZ	EN_L3_5_IT_1	STYX	0.13	0.07	1.83	0.0678	0.999
SCZ	EN_L3_5_IT_2	STYX	0.03	0.06	0.49	0.623	0.972
SCZ	EN_L3_5_IT_3	STYX	0.07	0.06	1.27	0.204	0.849
SCZ	EN_L5_6_NP	STYX	-0.07	0.10	-0.70	0.484	0.999
SCZ	EN_L6B	STYX	0.09	0.09	1.00	0.317	0.906
SCZ	EN_L6_CT	STYX	0.05	0.08	0.68	0.499	0.937
SCZ	EN_L6_IT_1	STYX	0.21	0.08	2.52	0.0118	0.625
SCZ	EN_L6_IT_2	STYX	0.06	0.10	0.66	0.508	0.971
SCZ	Endo	STYX	0.02	0.13	0.15	0.88	0.967
SCZ	IN_ADARB2	STYX	0.04	0.07	0.59	0.558	0.94
SCZ	IN_LAMP5_LHX6	STYX	0.03	0.10	0.33	0.741	0.997
SCZ	IN_LAMP5_RELN	STYX	0.09	0.08	1.19	0.233	0.953
SCZ	IN_PVALB	STYX	0.09	0.06	1.58	0.115	0.772
SCZ	IN_PVALB_CHC	STYX	0.21	0.18	1.16	0.246	0.893
SCZ	IN_SST	STYX	0.02	0.06	0.44	0.658	0.983
SCZ	IN_VIP	STYX	0.05	0.04	1.11	0.266	0.816
SCZ	Micro	STYX	0.05	0.05	0.84	0.4	0.885
SCZ	OPC	STYX	0.08	0.05	1.59	0.111	0.739
SCZ	Oligo	STYX	0.02	0.03	0.69	0.49	0.925
SCZ	Astro	STYXL1	0.01	0.04	0.26	0.792	0.964
SCZ	EN_L2_3_IT	STYXL1	0.00	0.05	0.01	0.989	0.998
SCZ	EN_L3_5_IT_1	STYXL1	0.05	0.06	0.81	0.419	0.999
SCZ	EN_L3_5_IT_2	STYXL1	0.06	0.06	0.90	0.37	0.942
SCZ	EN_L3_5_IT_3	STYXL1	0.06	0.06	0.90	0.37	0.921
SCZ	EN_L5_6_NP	STYXL1	0.10	0.08	1.12	0.261	0.999
SCZ	EN_L5_ET	STYXL1	0.81	0.61	1.33	0.184	0.932
SCZ	EN_L6B	STYXL1	0.01	0.08	0.09	0.928	0.993
SCZ	EN_L6_CT	STYXL1	0.08	0.07	1.20	0.231	0.839
SCZ	EN_L6_IT_1	STYXL1	-0.01	0.08	-0.07	0.945	0.997
SCZ	EN_L6_IT_2	STYXL1	0.01	0.09	0.13	0.897	0.994
SCZ	Endo	STYXL1	0.08	0.16	0.51	0.608	0.868
SCZ	IN_ADARB2	STYXL1	-0.06	0.09	-0.75	0.456	0.916
SCZ	IN_LAMP5_LHX6	STYXL1	0.11	0.10	1.16	0.248	0.995
SCZ	IN_LAMP5_RELN	STYXL1	0.12	0.09	1.42	0.155	0.933
SCZ	IN_PVALB	STYXL1	-0.01	0.06	-0.22	0.83	0.978
SCZ	IN_PVALB_CHC	STYXL1	0.13	0.17	0.76	0.448	0.941
SCZ	IN_SST	STYXL1	-0.04	0.07	-0.54	0.591	0.973
SCZ	IN_VIP	STYXL1	0.06	0.07	0.85	0.397	0.885
SCZ	Micro	STYXL1	0.10	0.06	1.55	0.121	0.687
SCZ	OPC	STYXL1	0.12	0.07	1.84	0.0654	0.667
SCZ	Oligo	STYXL1	0.01	0.04	0.39	0.693	0.958
SCZ	EN_L2_3_IT	STYXL2	-0.73	0.18	-4.10	4.22e-05	0.128
SCZ	Micro	STYXL2	-0.33	0.14	-2.38	0.0172	0.428
SCZ	Astro	SUB1	-0.02	0.03	-0.73	0.463	0.884
SCZ	EN_L2_3_IT	SUB1	-0.00	0.04	-0.09	0.925	0.995
SCZ	EN_L3_5_IT_1	SUB1	0.07	0.04	1.71	0.0871	0.999
SCZ	EN_L3_5_IT_2	SUB1	0.03	0.04	0.85	0.393	0.943
SCZ	EN_L3_5_IT_3	SUB1	0.05	0.04	1.46	0.144	0.792
SCZ	EN_L5_6_NP	SUB1	0.04	0.06	0.63	0.527	0.999
SCZ	EN_L5_ET	SUB1	-0.51	0.43	-1.18	0.238	0.95
SCZ	EN_L6B	SUB1	0.02	0.05	0.44	0.657	0.966
SCZ	EN_L6_CT	SUB1	0.03	0.05	0.67	0.503	0.937
SCZ	EN_L6_IT_1	SUB1	0.00	0.05	0.01	0.994	1
SCZ	EN_L6_IT_2	SUB1	0.11	0.05	2.12	0.0341	0.714
SCZ	Endo	SUB1	0.02	0.08	0.27	0.784	0.934
SCZ	IN_ADARB2	SUB1	0.03	0.05	0.52	0.602	0.948
SCZ	IN_LAMP5_LHX6	SUB1	0.06	0.06	1.12	0.264	0.995
SCZ	IN_LAMP5_RELN	SUB1	0.08	0.05	1.61	0.107	0.931
SCZ	IN_PVALB	SUB1	0.03	0.04	0.74	0.456	0.921
SCZ	IN_PVALB_CHC	SUB1	0.05	0.05	0.96	0.338	0.925
SCZ	IN_SST	SUB1	0.01	0.04	0.24	0.812	0.993
SCZ	IN_VIP	SUB1	0.05	0.04	1.33	0.184	0.767
SCZ	Micro	SUB1	-0.04	0.04	-0.80	0.421	0.892
SCZ	OPC	SUB1	-0.01	0.03	-0.45	0.65	0.958
SCZ	Oligo	SUB1	0.01	0.03	0.22	0.826	0.976
SCZ	PC	SUB1	0.19	0.16	1.18	0.238	0.863
SCZ	VLMC	SUB1	0.03	0.12	0.27	0.786	0.98
SCZ	Astro	SUCLA2	-0.07	0.03	-2.16	0.031	0.5
SCZ	EN_L2_3_IT	SUCLA2	-0.10	0.04	-2.66	0.0079	0.593
SCZ	EN_L3_5_IT_1	SUCLA2	-0.09	0.04	-2.01	0.0446	0.999
SCZ	EN_L3_5_IT_2	SUCLA2	-0.08	0.04	-2.30	0.0212	0.653
SCZ	EN_L3_5_IT_3	SUCLA2	-0.10	0.04	-2.67	0.00757	0.397
SCZ	EN_L5_6_NP	SUCLA2	-0.14	0.05	-2.94	0.0033	0.818
SCZ	EN_L5_ET	SUCLA2	-0.22	0.41	-0.54	0.59	0.983
SCZ	EN_L6B	SUCLA2	-0.08	0.06	-1.34	0.179	0.863
SCZ	EN_L6_CT	SUCLA2	-0.11	0.05	-2.28	0.0225	0.538
SCZ	EN_L6_IT_1	SUCLA2	-0.09	0.05	-1.82	0.0694	0.829
SCZ	EN_L6_IT_2	SUCLA2	-0.11	0.06	-1.77	0.0768	0.802
SCZ	Endo	SUCLA2	-0.17	0.11	-1.54	0.122	0.486
SCZ	IN_ADARB2	SUCLA2	-0.06	0.05	-1.20	0.228	0.835
SCZ	IN_LAMP5_LHX6	SUCLA2	-0.09	0.05	-1.68	0.0935	0.995
SCZ	IN_LAMP5_RELN	SUCLA2	-0.12	0.05	-2.69	0.00723	0.68
SCZ	IN_PVALB	SUCLA2	-0.05	0.04	-1.42	0.154	0.806
SCZ	IN_PVALB_CHC	SUCLA2	-0.12	0.05	-2.19	0.0286	0.679
SCZ	IN_SST	SUCLA2	-0.05	0.04	-1.29	0.198	0.913
SCZ	IN_VIP	SUCLA2	-0.07	0.04	-1.87	0.0613	0.606
SCZ	Micro	SUCLA2	-0.09	0.05	-1.84	0.066	0.591
SCZ	OPC	SUCLA2	-0.00	0.03	-0.15	0.884	0.989
SCZ	Oligo	SUCLA2	-0.04	0.03	-1.51	0.13	0.763
SCZ	PC	SUCLA2	0.03	0.10	0.28	0.78	0.978
SCZ	VLMC	SUCLA2	0.01	0.11	0.07	0.946	0.992
SCZ	Astro	SUCLG1	-0.02	0.03	-0.88	0.379	0.852
SCZ	EN_L2_3_IT	SUCLG1	-0.00	0.02	-0.14	0.889	0.993
SCZ	EN_L3_5_IT_1	SUCLG1	0.01	0.04	0.17	0.863	0.999
SCZ	EN_L3_5_IT_2	SUCLG1	0.02	0.03	0.61	0.544	0.967
SCZ	EN_L3_5_IT_3	SUCLG1	0.01	0.03	0.28	0.78	0.981
SCZ	EN_L5_6_NP	SUCLG1	0.06	0.04	1.28	0.2	0.999
SCZ	EN_L5_ET	SUCLG1	0.06	0.37	0.16	0.871	0.995
SCZ	EN_L6B	SUCLG1	0.05	0.04	1.12	0.264	0.89
SCZ	EN_L6_CT	SUCLG1	-0.05	0.04	-1.15	0.251	0.845
SCZ	EN_L6_IT_1	SUCLG1	0.01	0.04	0.19	0.846	0.986
SCZ	EN_L6_IT_2	SUCLG1	0.07	0.05	1.27	0.204	0.896
SCZ	Endo	SUCLG1	-0.08	0.10	-0.78	0.437	0.782
SCZ	IN_ADARB2	SUCLG1	0.01	0.04	0.28	0.778	0.977
SCZ	IN_LAMP5_LHX6	SUCLG1	-0.04	0.05	-0.76	0.45	0.995
SCZ	IN_LAMP5_RELN	SUCLG1	0.01	0.04	0.16	0.873	0.993
SCZ	IN_PVALB	SUCLG1	0.01	0.03	0.34	0.735	0.964
SCZ	IN_PVALB_CHC	SUCLG1	0.06	0.04	1.38	0.167	0.862
SCZ	IN_SST	SUCLG1	0.01	0.03	0.25	0.801	0.992
SCZ	IN_VIP	SUCLG1	-0.02	0.03	-0.68	0.494	0.915
SCZ	Micro	SUCLG1	0.02	0.05	0.46	0.649	0.957
SCZ	OPC	SUCLG1	-0.03	0.03	-1.10	0.27	0.85
SCZ	Oligo	SUCLG1	-0.02	0.02	-0.93	0.351	0.886
SCZ	PC	SUCLG1	0.01	0.09	0.12	0.904	0.993
SCZ	VLMC	SUCLG1	0.13	0.21	0.64	0.519	0.962
SCZ	Adaptive	SUCLG2	0.18	0.13	1.39	0.163	0.999
SCZ	Astro	SUCLG2	-0.08	0.03	-2.78	0.00546	0.334
SCZ	EN_L2_3_IT	SUCLG2	-0.06	0.07	-0.85	0.396	0.953
SCZ	EN_L3_5_IT_1	SUCLG2	-0.04	0.09	-0.40	0.69	0.999
SCZ	EN_L3_5_IT_2	SUCLG2	0.12	0.08	1.42	0.154	0.87
SCZ	EN_L3_5_IT_3	SUCLG2	0.00	0.08	0.01	0.992	1
SCZ	EN_L5_6_NP	SUCLG2	-0.14	0.20	-0.68	0.495	0.999
SCZ	EN_L6B	SUCLG2	0.08	0.14	0.60	0.546	0.946
SCZ	EN_L6_CT	SUCLG2	0.18	0.12	1.44	0.149	0.8
SCZ	EN_L6_IT_1	SUCLG2	0.11	0.12	0.92	0.356	0.925
SCZ	EN_L6_IT_2	SUCLG2	-0.07	0.14	-0.49	0.624	0.981
SCZ	Endo	SUCLG2	-0.24	0.08	-2.89	0.00383	0.11
SCZ	IN_ADARB2	SUCLG2	0.08	0.18	0.44	0.663	0.96
SCZ	IN_LAMP5_RELN	SUCLG2	-0.10	0.11	-0.96	0.339	0.963
SCZ	IN_PVALB	SUCLG2	-0.04	0.08	-0.50	0.618	0.944
SCZ	IN_PVALB_CHC	SUCLG2	-0.17	0.11	-1.55	0.121	0.831
SCZ	IN_SST	SUCLG2	-0.02	0.09	-0.27	0.79	0.99
SCZ	IN_VIP	SUCLG2	-0.16	0.07	-2.35	0.0186	0.461
SCZ	Micro	SUCLG2	-0.03	0.04	-0.70	0.482	0.917
SCZ	OPC	SUCLG2	-0.07	0.03	-2.33	0.0196	0.545
SCZ	Oligo	SUCLG2	-0.05	0.03	-1.38	0.167	0.801
SCZ	PC	SUCLG2	0.01	0.09	0.17	0.868	0.987
SCZ	PVM	SUCLG2	-0.06	0.09	-0.73	0.468	0.901
SCZ	SMC	SUCLG2	-0.09	0.22	-0.43	0.669	0.907
SCZ	VLMC	SUCLG2	-0.03	0.09	-0.32	0.749	0.977
SCZ	Micro	SUCNR1	-0.69	0.23	-3.05	0.00227	0.248
SCZ	Adaptive	SUCO	-0.17	0.15	-1.11	0.268	0.999
SCZ	Astro	SUCO	-0.05	0.03	-1.78	0.0748	0.609
SCZ	EN_L2_3_IT	SUCO	0.01	0.03	0.34	0.736	0.978
SCZ	EN_L3_5_IT_1	SUCO	0.06	0.04	1.40	0.161	0.999
SCZ	EN_L3_5_IT_2	SUCO	0.04	0.03	1.11	0.266	0.924
SCZ	EN_L3_5_IT_3	SUCO	0.04	0.03	1.42	0.154	0.811
SCZ	EN_L5_6_NP	SUCO	-0.04	0.05	-0.87	0.383	0.999
SCZ	EN_L5_ET	SUCO	-0.21	0.45	-0.46	0.644	0.983
SCZ	EN_L6B	SUCO	0.10	0.05	1.79	0.0735	0.767
SCZ	EN_L6_CT	SUCO	0.06	0.04	1.55	0.122	0.78
SCZ	EN_L6_IT_1	SUCO	0.06	0.05	1.21	0.226	0.9
SCZ	EN_L6_IT_2	SUCO	0.11	0.06	1.87	0.0615	0.79
SCZ	Endo	SUCO	-0.10	0.08	-1.25	0.212	0.605
SCZ	IN_ADARB2	SUCO	0.02	0.04	0.53	0.593	0.948
SCZ	IN_LAMP5_LHX6	SUCO	0.03	0.05	0.57	0.57	0.995
SCZ	IN_LAMP5_RELN	SUCO	-0.01	0.04	-0.20	0.843	0.993
SCZ	IN_PVALB	SUCO	0.03	0.03	1.07	0.283	0.869
SCZ	IN_PVALB_CHC	SUCO	0.01	0.05	0.26	0.798	0.983
SCZ	IN_SST	SUCO	-0.02	0.04	-0.56	0.579	0.972
SCZ	IN_VIP	SUCO	0.03	0.03	1.00	0.317	0.844
SCZ	Micro	SUCO	-0.01	0.05	-0.31	0.757	0.972
SCZ	OPC	SUCO	0.01	0.03	0.30	0.766	0.978
SCZ	Oligo	SUCO	-0.02	0.02	-0.83	0.408	0.907
SCZ	PC	SUCO	0.01	0.10	0.09	0.927	0.995
SCZ	PVM	SUCO	-0.22	0.14	-1.51	0.132	0.714
SCZ	VLMC	SUCO	-0.09	0.13	-0.71	0.479	0.961
SCZ	Astro	SUDS3	-0.02	0.03	-0.53	0.599	0.925
SCZ	EN_L2_3_IT	SUDS3	-0.04	0.03	-1.27	0.204	0.882
SCZ	EN_L3_5_IT_1	SUDS3	-0.04	0.04	-0.84	0.402	0.999
SCZ	EN_L3_5_IT_2	SUDS3	-0.00	0.03	-0.02	0.983	0.999
SCZ	EN_L3_5_IT_3	SUDS3	-0.02	0.03	-0.49	0.623	0.961
SCZ	EN_L5_6_NP	SUDS3	-0.09	0.05	-1.70	0.0888	0.999
SCZ	EN_L5_ET	SUDS3	0.42	0.46	0.90	0.367	0.983
SCZ	EN_L6B	SUDS3	0.02	0.05	0.45	0.653	0.966
SCZ	EN_L6_CT	SUDS3	-0.03	0.04	-0.59	0.555	0.945
SCZ	EN_L6_IT_1	SUDS3	0.03	0.05	0.55	0.583	0.964
SCZ	EN_L6_IT_2	SUDS3	-0.05	0.05	-0.94	0.346	0.934
SCZ	Endo	SUDS3	-0.22	0.13	-1.74	0.0824	0.416
SCZ	IN_ADARB2	SUDS3	-0.02	0.04	-0.53	0.597	0.948
SCZ	IN_LAMP5_LHX6	SUDS3	0.01	0.05	0.13	0.9	0.997
SCZ	IN_LAMP5_RELN	SUDS3	-0.02	0.05	-0.34	0.734	0.993
SCZ	IN_PVALB	SUDS3	0.02	0.03	0.66	0.506	0.928
SCZ	IN_PVALB_CHC	SUDS3	0.00	0.05	0.07	0.942	0.997
SCZ	IN_SST	SUDS3	-0.04	0.03	-1.25	0.21	0.918
SCZ	IN_VIP	SUDS3	0.00	0.03	0.16	0.876	0.98
SCZ	Micro	SUDS3	0.04	0.05	0.70	0.484	0.917
SCZ	OPC	SUDS3	-0.04	0.03	-1.23	0.218	0.819
SCZ	Oligo	SUDS3	-0.05	0.03	-1.93	0.0537	0.636
SCZ	PC	SUDS3	-0.12	0.15	-0.84	0.4	0.907
SCZ	VLMC	SUDS3	0.15	0.19	0.76	0.445	0.954
SCZ	Astro	SUFU	0.07	0.04	1.80	0.0717	0.603
SCZ	EN_L2_3_IT	SUFU	-0.00	0.03	-0.05	0.961	0.997
SCZ	EN_L3_5_IT_1	SUFU	-0.02	0.05	-0.39	0.697	0.999
SCZ	EN_L3_5_IT_2	SUFU	0.01	0.04	0.18	0.858	0.996
SCZ	EN_L3_5_IT_3	SUFU	0.00	0.04	0.09	0.928	0.995
SCZ	EN_L5_6_NP	SUFU	-0.03	0.05	-0.67	0.505	0.999
SCZ	EN_L5_ET	SUFU	-0.12	0.46	-0.27	0.787	0.985
SCZ	EN_L6B	SUFU	-0.11	0.06	-1.93	0.0532	0.732
SCZ	EN_L6_CT	SUFU	-0.02	0.05	-0.44	0.656	0.962
SCZ	EN_L6_IT_1	SUFU	-0.00	0.05	-0.06	0.953	0.998
SCZ	EN_L6_IT_2	SUFU	-0.04	0.06	-0.64	0.521	0.972
SCZ	Endo	SUFU	-0.22	0.12	-1.79	0.0729	0.399
SCZ	IN_ADARB2	SUFU	0.02	0.05	0.39	0.699	0.968
SCZ	IN_LAMP5_LHX6	SUFU	0.04	0.06	0.67	0.503	0.995
SCZ	IN_LAMP5_RELN	SUFU	0.00	0.05	0.05	0.963	0.998
SCZ	IN_PVALB	SUFU	-0.01	0.03	-0.35	0.725	0.963
SCZ	IN_PVALB_CHC	SUFU	0.08	0.07	1.27	0.203	0.874
SCZ	IN_SST	SUFU	-0.04	0.04	-0.88	0.38	0.947
SCZ	IN_VIP	SUFU	0.01	0.03	0.46	0.643	0.949
SCZ	Micro	SUFU	-0.04	0.04	-0.99	0.321	0.855
SCZ	OPC	SUFU	0.02	0.04	0.50	0.62	0.954
SCZ	Oligo	SUFU	0.09	0.03	2.84	0.00457	0.429
SCZ	PC	SUFU	0.25	0.17	1.52	0.129	0.766
SCZ	PVM	SUFU	-0.17	0.14	-1.22	0.222	0.793
SCZ	VLMC	SUFU	0.12	0.16	0.75	0.454	0.957
SCZ	Astro	SUGCT	-0.10	0.04	-2.69	0.00713	0.356
SCZ	EN_L2_3_IT	SUGCT	-0.04	0.04	-1.07	0.286	0.923
SCZ	EN_L3_5_IT_1	SUGCT	-0.02	0.08	-0.23	0.822	0.999
SCZ	EN_L3_5_IT_2	SUGCT	0.01	0.05	0.17	0.868	0.997
SCZ	EN_L3_5_IT_3	SUGCT	0.00	0.05	0.00	0.999	1
SCZ	EN_L5_6_NP	SUGCT	-0.08	0.11	-0.73	0.464	0.999
SCZ	EN_L5_ET	SUGCT	-0.19	0.44	-0.43	0.667	0.983
SCZ	EN_L6B	SUGCT	0.01	0.10	0.12	0.907	0.99
SCZ	EN_L6_CT	SUGCT	0.17	0.07	2.29	0.0223	0.537
SCZ	EN_L6_IT_1	SUGCT	0.09	0.08	1.12	0.264	0.908
SCZ	EN_L6_IT_2	SUGCT	0.03	0.10	0.26	0.792	0.984
SCZ	Endo	SUGCT	0.02	0.23	0.10	0.917	0.978
SCZ	IN_ADARB2	SUGCT	0.05	0.06	0.81	0.419	0.906
SCZ	IN_LAMP5_LHX6	SUGCT	-0.06	0.08	-0.70	0.482	0.995
SCZ	IN_LAMP5_RELN	SUGCT	-0.04	0.07	-0.62	0.532	0.98
SCZ	IN_PVALB	SUGCT	0.00	0.04	0.07	0.947	0.992
SCZ	IN_PVALB_CHC	SUGCT	0.09	0.09	1.09	0.274	0.905
SCZ	IN_SST	SUGCT	-0.03	0.05	-0.60	0.548	0.967
SCZ	IN_VIP	SUGCT	0.01	0.04	0.19	0.849	0.977
SCZ	Micro	SUGCT	0.08	0.07	1.12	0.261	0.817
SCZ	OPC	SUGCT	-0.03	0.04	-0.74	0.458	0.915
SCZ	Oligo	SUGCT	-0.04	0.05	-0.83	0.407	0.906
SCZ	PC	SUGCT	-0.06	0.23	-0.26	0.793	0.981
SCZ	VLMC	SUGCT	-0.19	0.14	-1.38	0.168	0.916
SCZ	Astro	SUGP1	0.01	0.04	0.21	0.836	0.975
SCZ	EN_L2_3_IT	SUGP1	-0.06	0.03	-1.99	0.0461	0.737
SCZ	EN_L3_5_IT_1	SUGP1	-0.01	0.05	-0.31	0.754	0.999
SCZ	EN_L3_5_IT_2	SUGP1	-0.06	0.04	-1.77	0.0771	0.799
SCZ	EN_L3_5_IT_3	SUGP1	-0.01	0.04	-0.14	0.892	0.991
SCZ	EN_L5_6_NP	SUGP1	-0.06	0.06	-1.00	0.318	0.999
SCZ	EN_L5_ET	SUGP1	0.02	0.50	0.04	0.967	1
SCZ	EN_L6B	SUGP1	0.03	0.07	0.39	0.693	0.97
SCZ	EN_L6_CT	SUGP1	-0.00	0.06	-0.05	0.958	0.998
SCZ	EN_L6_IT_1	SUGP1	-0.02	0.05	-0.35	0.725	0.976
SCZ	EN_L6_IT_2	SUGP1	0.04	0.06	0.58	0.559	0.974
SCZ	Endo	SUGP1	-0.09	0.15	-0.61	0.542	0.839
SCZ	IN_ADARB2	SUGP1	-0.07	0.06	-1.22	0.221	0.83
SCZ	IN_LAMP5_LHX6	SUGP1	-0.10	0.06	-1.53	0.127	0.995
SCZ	IN_LAMP5_RELN	SUGP1	-0.03	0.06	-0.49	0.623	0.989
SCZ	IN_PVALB	SUGP1	-0.07	0.04	-1.85	0.0636	0.692
SCZ	IN_PVALB_CHC	SUGP1	0.08	0.07	1.19	0.233	0.886
SCZ	IN_SST	SUGP1	-0.07	0.05	-1.52	0.128	0.881
SCZ	IN_VIP	SUGP1	-0.00	0.04	-0.05	0.963	0.994
SCZ	Micro	SUGP1	-0.09	0.06	-1.51	0.132	0.7
SCZ	OPC	SUGP1	-0.02	0.04	-0.58	0.565	0.94
SCZ	Oligo	SUGP1	0.02	0.03	0.68	0.498	0.927
SCZ	Astro	SUGP2	-0.03	0.04	-0.68	0.494	0.898
SCZ	EN_L2_3_IT	SUGP2	-0.06	0.03	-2.05	0.0399	0.728
SCZ	EN_L3_5_IT_1	SUGP2	-0.05	0.04	-1.27	0.203	0.999
SCZ	EN_L3_5_IT_2	SUGP2	-0.06	0.03	-1.83	0.0672	0.783
SCZ	EN_L3_5_IT_3	SUGP2	-0.05	0.03	-1.85	0.0639	0.683
SCZ	EN_L5_6_NP	SUGP2	-0.04	0.04	-1.02	0.308	0.999
SCZ	EN_L5_ET	SUGP2	0.08	0.37	0.21	0.831	0.988
SCZ	EN_L6B	SUGP2	-0.05	0.04	-1.12	0.264	0.89
SCZ	EN_L6_CT	SUGP2	-0.08	0.04	-2.14	0.032	0.569
SCZ	EN_L6_IT_1	SUGP2	-0.04	0.04	-0.93	0.352	0.924
SCZ	EN_L6_IT_2	SUGP2	-0.04	0.04	-0.92	0.359	0.937
SCZ	Endo	SUGP2	-0.06	0.07	-0.76	0.449	0.789
SCZ	IN_ADARB2	SUGP2	-0.06	0.04	-1.51	0.132	0.765
SCZ	IN_LAMP5_LHX6	SUGP2	-0.05	0.04	-1.23	0.218	0.995
SCZ	IN_LAMP5_RELN	SUGP2	-0.04	0.03	-1.28	0.2	0.945
SCZ	IN_PVALB	SUGP2	-0.07	0.03	-2.51	0.012	0.483
SCZ	IN_PVALB_CHC	SUGP2	-0.04	0.04	-0.91	0.365	0.93
SCZ	IN_SST	SUGP2	-0.07	0.03	-2.16	0.0308	0.802
SCZ	IN_VIP	SUGP2	-0.05	0.03	-1.96	0.0495	0.6
SCZ	Micro	SUGP2	-0.02	0.04	-0.41	0.685	0.962
SCZ	OPC	SUGP2	-0.01	0.03	-0.37	0.71	0.97
SCZ	Oligo	SUGP2	-0.02	0.03	-0.60	0.551	0.937
SCZ	PC	SUGP2	0.13	0.09	1.55	0.122	0.76
SCZ	PVM	SUGP2	-0.02	0.15	-0.11	0.911	0.997
SCZ	VLMC	SUGP2	-0.01	0.10	-0.14	0.89	0.985
SCZ	Astro	SUGT1	0.08	0.04	1.83	0.0676	0.594
SCZ	EN_L2_3_IT	SUGT1	0.07	0.04	1.94	0.0525	0.741
SCZ	EN_L3_5_IT_1	SUGT1	0.14	0.05	3.06	0.00219	0.999
SCZ	EN_L3_5_IT_2	SUGT1	0.10	0.04	2.48	0.0133	0.63
SCZ	EN_L3_5_IT_3	SUGT1	0.12	0.04	2.81	0.00496	0.362
SCZ	EN_L5_6_NP	SUGT1	0.07	0.06	1.24	0.216	0.999
SCZ	EN_L5_ET	SUGT1	0.16	0.46	0.34	0.733	0.983
SCZ	EN_L6B	SUGT1	0.08	0.07	1.25	0.21	0.873
SCZ	EN_L6_CT	SUGT1	0.12	0.05	2.30	0.0214	0.533
SCZ	EN_L6_IT_1	SUGT1	0.15	0.06	2.68	0.00732	0.587
SCZ	EN_L6_IT_2	SUGT1	0.08	0.06	1.32	0.186	0.889
SCZ	Endo	SUGT1	0.18	0.08	2.13	0.0329	0.286
SCZ	IN_ADARB2	SUGT1	0.14	0.05	2.78	0.0054	0.376
SCZ	IN_LAMP5_LHX6	SUGT1	0.04	0.06	0.69	0.49	0.995
SCZ	IN_LAMP5_RELN	SUGT1	0.08	0.05	1.49	0.137	0.931
SCZ	IN_PVALB	SUGT1	0.05	0.04	1.25	0.213	0.835
SCZ	IN_PVALB_CHC	SUGT1	0.11	0.06	1.97	0.049	0.73
SCZ	IN_SST	SUGT1	0.06	0.04	1.47	0.142	0.889
SCZ	IN_VIP	SUGT1	0.08	0.04	2.08	0.038	0.563
SCZ	Micro	SUGT1	0.10	0.05	1.87	0.0609	0.579
SCZ	OPC	SUGT1	0.11	0.04	2.62	0.00871	0.439
SCZ	Oligo	SUGT1	0.12	0.04	3.35	0.000806	0.253
SCZ	PC	SUGT1	0.10	0.09	1.05	0.294	0.894
SCZ	VLMC	SUGT1	0.12	0.11	1.12	0.263	0.935
SCZ	Astro	SULF1	0.21	0.16	1.35	0.178	0.742
SCZ	EN_L2_3_IT	SULF1	0.04	0.08	0.51	0.607	0.967
SCZ	EN_L3_5_IT_2	SULF1	0.01	0.19	0.03	0.977	0.999
SCZ	EN_L3_5_IT_3	SULF1	-0.24	0.18	-1.34	0.181	0.828
SCZ	EN_L5_6_NP	SULF1	0.40	0.43	0.92	0.357	0.999
SCZ	EN_L6B	SULF1	0.00	0.13	0.02	0.982	0.999
SCZ	EN_L6_CT	SULF1	-0.08	0.06	-1.34	0.181	0.824
SCZ	EN_L6_IT_1	SULF1	-0.08	0.31	-0.27	0.789	0.983
SCZ	EN_L6_IT_2	SULF1	0.08	0.22	0.35	0.724	0.982
SCZ	IN_ADARB2	SULF1	0.15	0.20	0.74	0.457	0.917
SCZ	IN_LAMP5_LHX6	SULF1	-0.03	0.07	-0.47	0.637	0.995
SCZ	IN_LAMP5_RELN	SULF1	-0.03	0.12	-0.23	0.815	0.993
SCZ	IN_PVALB	SULF1	0.00	0.05	0.04	0.965	0.995
SCZ	IN_PVALB_CHC	SULF1	0.21	0.18	1.20	0.229	0.885
SCZ	IN_SST	SULF1	-0.03	0.11	-0.26	0.792	0.991
SCZ	IN_VIP	SULF1	0.14	0.09	1.46	0.144	0.732
SCZ	OPC	SULF1	0.09	0.12	0.76	0.448	0.911
SCZ	Oligo	SULF1	-0.03	0.07	-0.50	0.615	0.949
SCZ	Astro	SULF2	0.09	0.08	1.08	0.282	0.808
SCZ	EN_L2_3_IT	SULF2	-0.11	0.07	-1.56	0.12	0.836
SCZ	EN_L3_5_IT_1	SULF2	0.02	0.09	0.18	0.858	0.999
SCZ	EN_L3_5_IT_2	SULF2	-0.12	0.08	-1.42	0.156	0.871
SCZ	EN_L3_5_IT_3	SULF2	-0.06	0.08	-0.76	0.444	0.943
SCZ	EN_L5_ET	SULF2	0.07	0.26	0.26	0.791	0.985
SCZ	EN_L6B	SULF2	-0.04	0.15	-0.29	0.775	0.979
SCZ	EN_L6_CT	SULF2	-0.18	0.12	-1.53	0.127	0.784
SCZ	EN_L6_IT_1	SULF2	-0.20	0.13	-1.54	0.123	0.867
SCZ	EN_L6_IT_2	SULF2	-0.58	0.36	-1.64	0.101	0.825
SCZ	Endo	SULF2	0.21	0.10	2.05	0.0408	0.308
SCZ	IN_ADARB2	SULF2	0.16	0.07	2.24	0.0249	0.572
SCZ	IN_LAMP5_LHX6	SULF2	-0.07	0.12	-0.61	0.539	0.995
SCZ	IN_LAMP5_RELN	SULF2	0.10	0.10	0.97	0.332	0.963
SCZ	IN_PVALB	SULF2	-0.04	0.06	-0.72	0.472	0.922
SCZ	IN_PVALB_CHC	SULF2	0.05	0.05	0.89	0.375	0.93
SCZ	IN_SST	SULF2	-0.11	0.07	-1.63	0.103	0.867
SCZ	IN_VIP	SULF2	-0.01	0.04	-0.30	0.761	0.969
SCZ	Micro	SULF2	-0.05	0.10	-0.49	0.628	0.953
SCZ	OPC	SULF2	-0.04	0.04	-1.08	0.279	0.851
SCZ	Oligo	SULF2	-0.03	0.05	-0.65	0.517	0.929
SCZ	VLMC	SULF2	-0.00	0.13	-0.01	0.993	0.999
SCZ	Endo	SULT1B1	0.23	0.27	0.84	0.401	0.761
SCZ	Astro	SULT1C2	0.15	0.11	1.31	0.19	0.749
SCZ	EN_L2_3_IT	SULT1C2	-0.03	0.11	-0.27	0.79	0.982
SCZ	EN_L3_5_IT_2	SULT1C2	-0.48	0.21	-2.32	0.0204	0.653
SCZ	EN_L3_5_IT_3	SULT1C2	-0.43	0.21	-2.01	0.0442	0.61
SCZ	Astro	SULT1C3	0.13	0.17	0.77	0.441	0.875
SCZ	EN_L2_3_IT	SULT1C3	-0.66	0.25	-2.63	0.00863	0.596
SCZ	EN_L3_5_IT_3	SULT1C3	-0.70	0.25	-2.77	0.0056	0.377
SCZ	Astro	SULT1C4	-0.01	0.06	-0.20	0.843	0.977
SCZ	EN_L2_3_IT	SULT1C4	-0.29	0.21	-1.40	0.162	0.864
SCZ	EN_L3_5_IT_3	SULT1C4	-0.42	0.23	-1.84	0.0662	0.685
SCZ	Endo	SULT1C4	0.19	0.18	1.07	0.284	0.682
SCZ	OPC	SULT1C4	0.00	0.09	0.03	0.974	0.996
SCZ	Astro	SULT2A1	0.03	0.12	0.21	0.834	0.975
SCZ	EN_L2_3_IT	SULT2A1	-0.04	0.10	-0.44	0.663	0.974
SCZ	EN_L3_5_IT_2	SULT2A1	-0.02	0.21	-0.09	0.928	0.997
SCZ	EN_L3_5_IT_3	SULT2A1	-0.47	0.21	-2.26	0.0241	0.541
SCZ	IN_PVALB	SULT2A1	-0.46	0.17	-2.71	0.00678	0.437
SCZ	IN_VIP	SULT2A1	-0.13	0.20	-0.64	0.524	0.923
SCZ	Oligo	SULT2A1	-0.01	0.09	-0.17	0.861	0.981
SCZ	Astro	SULT2B1	0.02	0.10	0.24	0.809	0.969
SCZ	EN_L2_3_IT	SULT2B1	-0.04	0.08	-0.49	0.624	0.971
SCZ	EN_L3_5_IT_2	SULT2B1	-0.09	0.09	-0.97	0.332	0.937
SCZ	EN_L3_5_IT_3	SULT2B1	0.04	0.09	0.47	0.637	0.962
SCZ	IN_PVALB	SULT2B1	-0.02	0.14	-0.16	0.874	0.983
SCZ	IN_SST	SULT2B1	-0.23	0.20	-1.16	0.245	0.921
SCZ	IN_VIP	SULT2B1	-0.02	0.17	-0.10	0.924	0.989
SCZ	Oligo	SULT2B1	-0.00	0.07	-0.06	0.951	0.994
SCZ	Astro	SULT4A1	0.05	0.08	0.70	0.487	0.895
SCZ	EN_L2_3_IT	SULT4A1	0.02	0.03	0.47	0.641	0.971
SCZ	EN_L3_5_IT_1	SULT4A1	0.01	0.04	0.20	0.842	0.999
SCZ	EN_L3_5_IT_2	SULT4A1	0.01	0.04	0.19	0.852	0.996
SCZ	EN_L3_5_IT_3	SULT4A1	0.00	0.04	0.11	0.91	0.992
SCZ	EN_L5_6_NP	SULT4A1	-0.03	0.05	-0.56	0.578	0.999
SCZ	EN_L5_ET	SULT4A1	0.22	0.42	0.52	0.6	0.983
SCZ	EN_L6B	SULT4A1	0.00	0.05	0.03	0.973	0.998
SCZ	EN_L6_CT	SULT4A1	-0.03	0.04	-0.76	0.448	0.92
SCZ	EN_L6_IT_1	SULT4A1	0.02	0.05	0.39	0.698	0.971
SCZ	EN_L6_IT_2	SULT4A1	0.00	0.06	0.03	0.973	0.998
SCZ	IN_ADARB2	SULT4A1	0.02	0.04	0.47	0.64	0.954
SCZ	IN_LAMP5_LHX6	SULT4A1	0.05	0.05	1.02	0.305	0.995
SCZ	IN_LAMP5_RELN	SULT4A1	0.03	0.05	0.57	0.569	0.985
SCZ	IN_PVALB	SULT4A1	-0.04	0.04	-1.08	0.278	0.866
SCZ	IN_PVALB_CHC	SULT4A1	0.00	0.06	0.02	0.981	1
SCZ	IN_SST	SULT4A1	-0.04	0.04	-1.10	0.27	0.926
SCZ	IN_VIP	SULT4A1	0.06	0.03	1.87	0.0609	0.606
SCZ	Micro	SULT4A1	0.02	0.10	0.26	0.798	0.98
SCZ	OPC	SULT4A1	0.07	0.08	0.91	0.362	0.879
SCZ	Oligo	SULT4A1	-0.02	0.07	-0.27	0.787	0.97
SCZ	EN_L2_3_IT	SULT6B1	-0.26	0.22	-1.16	0.245	0.909
SCZ	Adaptive	SUMF1	-0.10	0.20	-0.50	0.619	0.999
SCZ	Astro	SUMF1	-0.14	0.04	-3.41	0.000654	0.161
SCZ	EN_L2_3_IT	SUMF1	-0.03	0.04	-0.72	0.469	0.96
SCZ	EN_L3_5_IT_1	SUMF1	-0.01	0.05	-0.21	0.836	0.999
SCZ	EN_L3_5_IT_2	SUMF1	-0.05	0.05	-1.07	0.284	0.924
SCZ	EN_L3_5_IT_3	SUMF1	-0.03	0.04	-0.62	0.533	0.957
SCZ	EN_L5_6_NP	SUMF1	-0.09	0.06	-1.58	0.115	0.999
SCZ	EN_L5_ET	SUMF1	0.17	0.30	0.57	0.567	0.983
SCZ	EN_L6B	SUMF1	-0.04	0.06	-0.64	0.522	0.946
SCZ	EN_L6_CT	SUMF1	-0.06	0.05	-1.29	0.198	0.835
SCZ	EN_L6_IT_1	SUMF1	-0.07	0.05	-1.28	0.2	0.885
SCZ	EN_L6_IT_2	SUMF1	0.06	0.06	1.04	0.3	0.929
SCZ	Endo	SUMF1	-0.20	0.09	-2.24	0.0251	0.255
SCZ	IN_ADARB2	SUMF1	-0.07	0.05	-1.40	0.16	0.778
SCZ	IN_LAMP5_LHX6	SUMF1	0.00	0.06	0.06	0.953	0.998
SCZ	IN_LAMP5_RELN	SUMF1	-0.02	0.05	-0.36	0.721	0.993
SCZ	IN_PVALB	SUMF1	-0.03	0.04	-0.74	0.46	0.921
SCZ	IN_PVALB_CHC	SUMF1	-0.05	0.06	-0.90	0.369	0.93
SCZ	IN_SST	SUMF1	-0.03	0.04	-0.66	0.509	0.967
SCZ	IN_VIP	SUMF1	-0.05	0.05	-1.13	0.26	0.813
SCZ	Micro	SUMF1	-0.04	0.05	-0.75	0.453	0.907
SCZ	OPC	SUMF1	-0.07	0.07	-1.00	0.319	0.862
SCZ	Oligo	SUMF1	-0.07	0.04	-1.62	0.106	0.739
SCZ	PC	SUMF1	-0.05	0.09	-0.52	0.601	0.961
SCZ	PVM	SUMF1	-0.17	0.11	-1.59	0.112	0.688
SCZ	SMC	SUMF1	-0.20	0.21	-0.95	0.342	0.761
SCZ	VLMC	SUMF1	-0.09	0.11	-0.84	0.398	0.941
SCZ	Astro	SUMF2	-0.05	0.04	-1.23	0.219	0.771
SCZ	EN_L2_3_IT	SUMF2	-0.05	0.04	-1.36	0.173	0.867
SCZ	EN_L3_5_IT_1	SUMF2	-0.12	0.06	-1.93	0.0537	0.999
SCZ	EN_L3_5_IT_2	SUMF2	-0.05	0.04	-1.25	0.213	0.902
SCZ	EN_L3_5_IT_3	SUMF2	-0.09	0.04	-2.00	0.0454	0.612
SCZ	EN_L5_6_NP	SUMF2	-0.13	0.06	-1.99	0.0466	0.999
SCZ	EN_L5_ET	SUMF2	-0.16	0.51	-0.30	0.763	0.983
SCZ	EN_L6B	SUMF2	-0.07	0.07	-0.92	0.359	0.916
SCZ	EN_L6_CT	SUMF2	-0.06	0.07	-0.94	0.347	0.888
SCZ	EN_L6_IT_1	SUMF2	-0.02	0.07	-0.30	0.764	0.981
SCZ	EN_L6_IT_2	SUMF2	0.04	0.09	0.49	0.627	0.981
SCZ	Endo	SUMF2	-0.09	0.18	-0.48	0.633	0.878
SCZ	IN_ADARB2	SUMF2	-0.03	0.06	-0.50	0.616	0.95
SCZ	IN_LAMP5_LHX6	SUMF2	-0.13	0.07	-1.90	0.0577	0.995
SCZ	IN_LAMP5_RELN	SUMF2	-0.00	0.05	-0.00	1	1
SCZ	IN_PVALB	SUMF2	-0.08	0.04	-1.71	0.0864	0.725
SCZ	IN_PVALB_CHC	SUMF2	0.07	0.07	0.90	0.369	0.93
SCZ	IN_SST	SUMF2	-0.03	0.05	-0.75	0.455	0.961
SCZ	IN_VIP	SUMF2	-0.07	0.04	-1.81	0.0703	0.623
SCZ	Micro	SUMF2	-0.11	0.06	-1.92	0.0544	0.559
SCZ	OPC	SUMF2	-0.04	0.04	-0.99	0.324	0.867
SCZ	Oligo	SUMF2	-0.08	0.03	-2.57	0.01	0.495
SCZ	PC	SUMF2	0.02	0.17	0.09	0.927	0.995
SCZ	Astro	SUMO1	-0.00	0.03	-0.13	0.896	0.987
SCZ	EN_L2_3_IT	SUMO1	-0.00	0.03	-0.16	0.872	0.991
SCZ	EN_L3_5_IT_1	SUMO1	0.03	0.04	0.71	0.476	0.999
SCZ	EN_L3_5_IT_2	SUMO1	0.03	0.03	1.08	0.279	0.924
SCZ	EN_L3_5_IT_3	SUMO1	0.03	0.03	0.95	0.342	0.912
SCZ	EN_L5_6_NP	SUMO1	0.00	0.05	0.07	0.945	0.999
SCZ	EN_L5_ET	SUMO1	-0.19	0.59	-0.33	0.744	0.983
SCZ	EN_L6B	SUMO1	0.05	0.05	1.01	0.314	0.905
SCZ	EN_L6_CT	SUMO1	0.01	0.05	0.27	0.791	0.979
SCZ	EN_L6_IT_1	SUMO1	0.00	0.05	0.06	0.949	0.997
SCZ	EN_L6_IT_2	SUMO1	-0.04	0.06	-0.65	0.516	0.971
SCZ	Endo	SUMO1	-0.09	0.11	-0.79	0.427	0.776
SCZ	IN_ADARB2	SUMO1	-0.03	0.04	-0.73	0.466	0.919
SCZ	IN_LAMP5_LHX6	SUMO1	-0.00	0.06	-0.07	0.94	0.998
SCZ	IN_LAMP5_RELN	SUMO1	0.01	0.04	0.22	0.826	0.993
SCZ	IN_PVALB	SUMO1	0.00	0.03	0.10	0.921	0.989
SCZ	IN_PVALB_CHC	SUMO1	-0.03	0.06	-0.60	0.546	0.95
SCZ	IN_SST	SUMO1	0.01	0.03	0.29	0.773	0.988
SCZ	IN_VIP	SUMO1	0.06	0.03	2.07	0.0382	0.565
SCZ	Micro	SUMO1	-0.01	0.05	-0.13	0.899	0.991
SCZ	OPC	SUMO1	0.01	0.03	0.16	0.874	0.987
SCZ	Oligo	SUMO1	0.01	0.02	0.42	0.677	0.958
SCZ	PC	SUMO1	0.38	0.17	2.30	0.0212	0.52
SCZ	Astro	SUMO2	0.05	0.05	1.05	0.292	0.811
SCZ	EN_L2_3_IT	SUMO2	-0.08	0.04	-1.80	0.0713	0.783
SCZ	EN_L3_5_IT_1	SUMO2	-0.07	0.08	-0.92	0.358	0.999
SCZ	EN_L3_5_IT_2	SUMO2	0.02	0.05	0.31	0.755	0.99
SCZ	EN_L3_5_IT_3	SUMO2	-0.02	0.06	-0.38	0.706	0.971
SCZ	EN_L5_6_NP	SUMO2	-0.20	0.14	-1.46	0.145	0.999
SCZ	EN_L6B	SUMO2	0.07	0.18	0.41	0.684	0.97
SCZ	EN_L6_CT	SUMO2	0.12	0.09	1.32	0.186	0.83
SCZ	EN_L6_IT_1	SUMO2	-0.03	0.08	-0.39	0.697	0.971
SCZ	EN_L6_IT_2	SUMO2	0.05	0.18	0.29	0.769	0.984
SCZ	IN_ADARB2	SUMO2	-0.08	0.09	-0.88	0.38	0.889
SCZ	IN_LAMP5_LHX6	SUMO2	0.07	0.19	0.35	0.729	0.997
SCZ	IN_LAMP5_RELN	SUMO2	-0.03	0.08	-0.42	0.675	0.993
SCZ	IN_PVALB	SUMO2	-0.13	0.06	-2.27	0.0231	0.556
SCZ	IN_SST	SUMO2	-0.16	0.06	-2.44	0.0146	0.742
SCZ	IN_VIP	SUMO2	-0.09	0.05	-1.82	0.0694	0.621
SCZ	Micro	SUMO2	-0.01	0.07	-0.19	0.852	0.987
SCZ	OPC	SUMO2	-0.06	0.06	-0.98	0.329	0.87
SCZ	Oligo	SUMO2	-0.04	0.04	-1.23	0.218	0.837
SCZ	Astro	SUMO3	-0.07	0.06	-1.21	0.225	0.774
SCZ	EN_L2_3_IT	SUMO3	-0.03	0.06	-0.41	0.681	0.975
SCZ	EN_L3_5_IT_1	SUMO3	0.02	0.07	0.27	0.784	0.999
SCZ	EN_L3_5_IT_2	SUMO3	0.03	0.07	0.52	0.606	0.972
SCZ	EN_L3_5_IT_3	SUMO3	-0.03	0.06	-0.46	0.646	0.964
SCZ	EN_L5_6_NP	SUMO3	-0.13	0.10	-1.25	0.21	0.999
SCZ	EN_L6B	SUMO3	0.03	0.10	0.31	0.757	0.976
SCZ	EN_L6_CT	SUMO3	-0.03	0.08	-0.40	0.69	0.97
SCZ	EN_L6_IT_1	SUMO3	0.07	0.09	0.80	0.426	0.936
SCZ	EN_L6_IT_2	SUMO3	0.06	0.10	0.60	0.552	0.974
SCZ	Endo	SUMO3	0.07	0.17	0.41	0.68	0.897
SCZ	IN_ADARB2	SUMO3	0.04	0.08	0.48	0.631	0.952
SCZ	IN_LAMP5_LHX6	SUMO3	0.07	0.10	0.72	0.472	0.995
SCZ	IN_LAMP5_RELN	SUMO3	0.02	0.08	0.29	0.774	0.993
SCZ	IN_PVALB	SUMO3	-0.08	0.07	-1.15	0.251	0.858
SCZ	IN_PVALB_CHC	SUMO3	-0.07	0.10	-0.72	0.469	0.944
SCZ	IN_SST	SUMO3	-0.07	0.07	-1.06	0.288	0.926
SCZ	IN_VIP	SUMO3	-0.01	0.06	-0.24	0.808	0.974
SCZ	Micro	SUMO3	-0.11	0.07	-1.45	0.148	0.721
SCZ	OPC	SUMO3	-0.01	0.07	-0.17	0.863	0.986
SCZ	Oligo	SUMO3	-0.02	0.05	-0.35	0.729	0.963
SCZ	Astro	SUN1	0.05	0.03	1.73	0.0842	0.622
SCZ	EN_L2_3_IT	SUN1	-0.00	0.02	-0.19	0.851	0.989
SCZ	EN_L3_5_IT_1	SUN1	-0.01	0.03	-0.23	0.82	0.999
SCZ	EN_L3_5_IT_2	SUN1	0.02	0.03	0.69	0.488	0.961
SCZ	EN_L3_5_IT_3	SUN1	0.01	0.03	0.34	0.732	0.975
SCZ	EN_L5_6_NP	SUN1	-0.01	0.04	-0.15	0.879	0.999
SCZ	EN_L5_ET	SUN1	0.15	0.32	0.48	0.628	0.983
SCZ	EN_L6B	SUN1	0.01	0.04	0.28	0.782	0.979
SCZ	EN_L6_CT	SUN1	-0.04	0.03	-1.10	0.27	0.855
SCZ	EN_L6_IT_1	SUN1	-0.00	0.04	-0.12	0.904	0.992
SCZ	EN_L6_IT_2	SUN1	-0.01	0.05	-0.29	0.771	0.984
SCZ	Endo	SUN1	-0.14	0.06	-2.21	0.0272	0.262
SCZ	IN_ADARB2	SUN1	0.02	0.03	0.73	0.467	0.919
SCZ	IN_LAMP5_LHX6	SUN1	-0.00	0.04	-0.10	0.921	0.997
SCZ	IN_LAMP5_RELN	SUN1	-0.03	0.03	-0.78	0.433	0.968
SCZ	IN_PVALB	SUN1	-0.03	0.03	-1.31	0.191	0.82
SCZ	IN_PVALB_CHC	SUN1	0.02	0.04	0.41	0.685	0.977
SCZ	IN_SST	SUN1	-0.01	0.03	-0.28	0.781	0.989
SCZ	IN_VIP	SUN1	-0.01	0.02	-0.38	0.704	0.961
SCZ	Micro	SUN1	-0.03	0.04	-0.67	0.504	0.921
SCZ	OPC	SUN1	0.03	0.03	1.19	0.235	0.833
SCZ	Oligo	SUN1	-0.02	0.02	-1.00	0.318	0.872
SCZ	PC	SUN1	0.01	0.07	0.13	0.9	0.992
SCZ	SMC	SUN1	-0.28	0.19	-1.43	0.152	0.592
SCZ	VLMC	SUN1	-0.02	0.09	-0.23	0.82	0.98
SCZ	Adaptive	SUN2	0.02	0.15	0.16	0.872	0.999
SCZ	Astro	SUN2	0.07	0.05	1.35	0.176	0.74
SCZ	EN_L2_3_IT	SUN2	-0.04	0.04	-1.04	0.296	0.923
SCZ	EN_L3_5_IT_1	SUN2	0.00	0.06	0.09	0.93	0.999
SCZ	EN_L3_5_IT_2	SUN2	0.02	0.04	0.34	0.733	0.986
SCZ	EN_L3_5_IT_3	SUN2	-0.06	0.05	-1.14	0.256	0.876
SCZ	EN_L5_6_NP	SUN2	0.06	0.10	0.62	0.535	0.999
SCZ	EN_L6B	SUN2	0.05	0.10	0.45	0.652	0.966
SCZ	EN_L6_CT	SUN2	-0.13	0.08	-1.67	0.0947	0.742
SCZ	EN_L6_IT_1	SUN2	-0.13	0.07	-1.82	0.0682	0.828
SCZ	EN_L6_IT_2	SUN2	-0.03	0.11	-0.32	0.752	0.983
SCZ	Endo	SUN2	0.20	0.15	1.33	0.184	0.571
SCZ	IN_ADARB2	SUN2	0.04	0.07	0.57	0.569	0.945
SCZ	IN_LAMP5_LHX6	SUN2	-0.06	0.09	-0.65	0.513	0.995
SCZ	IN_LAMP5_RELN	SUN2	0.08	0.07	1.15	0.249	0.953
SCZ	IN_PVALB	SUN2	-0.03	0.05	-0.64	0.525	0.93
SCZ	IN_PVALB_CHC	SUN2	-0.01	0.07	-0.16	0.877	0.992
SCZ	IN_SST	SUN2	0.02	0.06	0.34	0.736	0.984
SCZ	IN_VIP	SUN2	0.02	0.05	0.42	0.672	0.956
SCZ	Micro	SUN2	-0.02	0.06	-0.26	0.794	0.978
SCZ	OPC	SUN2	0.06	0.05	1.09	0.275	0.85
SCZ	Oligo	SUN2	-0.05	0.03	-1.51	0.13	0.763
SCZ	PC	SUN2	0.12	0.16	0.76	0.446	0.921
SCZ	EN_L2_3_IT	SUN3	-0.00	0.09	-0.01	0.995	0.999
SCZ	EN_L3_5_IT_2	SUN3	-0.13	0.10	-1.30	0.195	0.893
SCZ	EN_L3_5_IT_3	SUN3	-0.06	0.11	-0.51	0.608	0.961
SCZ	EN_L6_IT_1	SUN3	0.03	0.22	0.13	0.9	0.992
SCZ	IN_ADARB2	SUN3	-0.33	0.20	-1.62	0.105	0.744
SCZ	IN_PVALB	SUN3	-0.12	0.11	-1.05	0.295	0.88
SCZ	IN_SST	SUN3	-0.33	0.16	-2.09	0.0364	0.804
SCZ	IN_VIP	SUN3	0.01	0.11	0.12	0.908	0.985
SCZ	Oligo	SUN3	-0.20	0.12	-1.68	0.0938	0.723
SCZ	Astro	SUOX	-0.04	0.05	-0.87	0.385	0.854
SCZ	EN_L2_3_IT	SUOX	0.02	0.05	0.38	0.708	0.975
SCZ	EN_L3_5_IT_2	SUOX	0.04	0.07	0.49	0.626	0.973
SCZ	EN_L3_5_IT_3	SUOX	-0.02	0.07	-0.24	0.813	0.984
SCZ	EN_L6_IT_1	SUOX	0.05	0.16	0.32	0.75	0.98
SCZ	IN_ADARB2	SUOX	-0.04	0.14	-0.26	0.798	0.979
SCZ	IN_LAMP5_RELN	SUOX	-0.00	0.18	-0.01	0.995	1
SCZ	IN_PVALB	SUOX	-0.07	0.06	-1.13	0.258	0.862
SCZ	IN_SST	SUOX	0.31	0.13	2.44	0.0147	0.742
SCZ	IN_VIP	SUOX	0.11	0.06	1.86	0.0622	0.609
SCZ	Micro	SUOX	0.01	0.09	0.13	0.9	0.991
SCZ	OPC	SUOX	0.02	0.05	0.32	0.747	0.976
SCZ	Oligo	SUOX	0.04	0.04	0.89	0.371	0.894
SCZ	Astro	SUPT16H	0.01	0.03	0.18	0.857	0.979
SCZ	EN_L2_3_IT	SUPT16H	-0.03	0.03	-1.19	0.234	0.901
SCZ	EN_L3_5_IT_1	SUPT16H	0.02	0.04	0.38	0.701	0.999
SCZ	EN_L3_5_IT_2	SUPT16H	0.00	0.03	0.07	0.943	0.998
SCZ	EN_L3_5_IT_3	SUPT16H	-0.03	0.03	-0.99	0.322	0.9
SCZ	EN_L5_6_NP	SUPT16H	0.05	0.05	0.93	0.352	0.999
SCZ	EN_L5_ET	SUPT16H	0.22	0.56	0.39	0.694	0.983
SCZ	EN_L6B	SUPT16H	0.05	0.06	0.86	0.387	0.925
SCZ	EN_L6_CT	SUPT16H	-0.06	0.04	-1.31	0.191	0.835
SCZ	EN_L6_IT_1	SUPT16H	0.01	0.05	0.14	0.889	0.992
SCZ	EN_L6_IT_2	SUPT16H	-0.02	0.06	-0.25	0.799	0.984
SCZ	Endo	SUPT16H	-0.06	0.12	-0.49	0.625	0.875
SCZ	IN_ADARB2	SUPT16H	-0.03	0.04	-0.85	0.397	0.895
SCZ	IN_LAMP5_LHX6	SUPT16H	-0.03	0.05	-0.56	0.576	0.995
SCZ	IN_LAMP5_RELN	SUPT16H	-0.03	0.04	-0.73	0.467	0.969
SCZ	IN_PVALB	SUPT16H	0.00	0.03	0.08	0.938	0.991
SCZ	IN_PVALB_CHC	SUPT16H	0.08	0.05	1.54	0.123	0.833
SCZ	IN_SST	SUPT16H	-0.04	0.03	-1.35	0.177	0.907
SCZ	IN_VIP	SUPT16H	0.01	0.03	0.51	0.61	0.944
SCZ	Micro	SUPT16H	-0.01	0.04	-0.20	0.842	0.985
SCZ	OPC	SUPT16H	-0.00	0.03	-0.05	0.962	0.994
SCZ	Oligo	SUPT16H	-0.02	0.02	-0.92	0.355	0.888
SCZ	PC	SUPT16H	0.02	0.16	0.12	0.908	0.993
SCZ	VLMC	SUPT16H	0.08	0.20	0.41	0.679	0.966
SCZ	Astro	SUPT20H	0.06	0.03	1.82	0.0684	0.595
SCZ	EN_L2_3_IT	SUPT20H	0.06	0.03	1.85	0.0643	0.774
SCZ	EN_L3_5_IT_1	SUPT20H	0.13	0.04	3.07	0.00216	0.999
SCZ	EN_L3_5_IT_2	SUPT20H	0.07	0.04	2.11	0.0346	0.687
SCZ	EN_L3_5_IT_3	SUPT20H	0.08	0.03	2.21	0.0269	0.544
SCZ	EN_L5_6_NP	SUPT20H	0.06	0.05	1.17	0.24	0.999
SCZ	EN_L5_ET	SUPT20H	0.14	0.40	0.36	0.721	0.983
SCZ	EN_L6B	SUPT20H	0.07	0.06	1.33	0.185	0.864
SCZ	EN_L6_CT	SUPT20H	0.02	0.05	0.34	0.736	0.973
SCZ	EN_L6_IT_1	SUPT20H	0.03	0.05	0.63	0.532	0.954
SCZ	EN_L6_IT_2	SUPT20H	0.05	0.06	0.87	0.386	0.946
SCZ	Endo	SUPT20H	-0.01	0.08	-0.10	0.917	0.978
SCZ	IN_ADARB2	SUPT20H	0.06	0.04	1.59	0.112	0.755
SCZ	IN_LAMP5_LHX6	SUPT20H	0.08	0.05	1.48	0.138	0.995
SCZ	IN_LAMP5_RELN	SUPT20H	0.11	0.04	2.49	0.0129	0.733
SCZ	IN_PVALB	SUPT20H	0.06	0.03	1.73	0.0834	0.725
SCZ	IN_PVALB_CHC	SUPT20H	0.02	0.05	0.45	0.651	0.971
SCZ	IN_SST	SUPT20H	0.05	0.03	1.42	0.156	0.893
SCZ	IN_VIP	SUPT20H	0.06	0.03	2.18	0.0295	0.52
SCZ	Micro	SUPT20H	0.01	0.04	0.21	0.836	0.985
SCZ	OPC	SUPT20H	0.01	0.03	0.50	0.618	0.954
SCZ	Oligo	SUPT20H	0.04	0.02	1.64	0.1	0.733
SCZ	PC	SUPT20H	0.08	0.09	0.91	0.361	0.903
SCZ	PVM	SUPT20H	0.21	0.17	1.27	0.204	0.774
SCZ	VLMC	SUPT20H	-0.08	0.10	-0.76	0.449	0.954
SCZ	Adaptive	SUPT3H	-0.07	0.18	-0.39	0.698	0.999
SCZ	Astro	SUPT3H	0.02	0.03	0.51	0.611	0.929
SCZ	EN_L2_3_IT	SUPT3H	-0.02	0.03	-0.84	0.4	0.953
SCZ	EN_L3_5_IT_1	SUPT3H	0.02	0.03	0.61	0.545	0.999
SCZ	EN_L3_5_IT_2	SUPT3H	-0.01	0.03	-0.18	0.854	0.996
SCZ	EN_L3_5_IT_3	SUPT3H	-0.00	0.03	-0.05	0.958	0.998
SCZ	EN_L5_6_NP	SUPT3H	-0.03	0.04	-0.76	0.445	0.999
SCZ	EN_L5_ET	SUPT3H	-0.21	0.26	-0.81	0.419	0.983
SCZ	EN_L6B	SUPT3H	-0.00	0.04	-0.09	0.925	0.992
SCZ	EN_L6_CT	SUPT3H	-0.01	0.03	-0.21	0.832	0.981
SCZ	EN_L6_IT_1	SUPT3H	0.01	0.04	0.33	0.738	0.977
SCZ	EN_L6_IT_2	SUPT3H	0.02	0.04	0.59	0.553	0.974
SCZ	Endo	SUPT3H	-0.17	0.08	-2.22	0.0262	0.259
SCZ	IN_ADARB2	SUPT3H	0.03	0.03	1.04	0.296	0.855
SCZ	IN_LAMP5_LHX6	SUPT3H	0.02	0.03	0.44	0.656	0.995
SCZ	IN_LAMP5_RELN	SUPT3H	0.02	0.03	0.60	0.549	0.982
SCZ	IN_PVALB	SUPT3H	0.00	0.02	0.11	0.915	0.989
SCZ	IN_PVALB_CHC	SUPT3H	-0.04	0.03	-1.28	0.201	0.873
SCZ	IN_SST	SUPT3H	0.01	0.03	0.23	0.817	0.994
SCZ	IN_VIP	SUPT3H	-0.02	0.02	-1.03	0.303	0.835
SCZ	Micro	SUPT3H	0.06	0.04	1.44	0.151	0.729
SCZ	OPC	SUPT3H	-0.00	0.03	-0.06	0.949	0.993
SCZ	Oligo	SUPT3H	0.01	0.03	0.46	0.644	0.954
SCZ	PC	SUPT3H	-0.05	0.07	-0.76	0.444	0.921
SCZ	PVM	SUPT3H	-0.02	0.12	-0.17	0.866	0.991
SCZ	SMC	SUPT3H	0.03	0.22	0.13	0.894	0.973
SCZ	VLMC	SUPT3H	0.11	0.10	1.09	0.274	0.935
SCZ	Astro	SUPT5H	0.05	0.03	1.57	0.117	0.662
SCZ	EN_L2_3_IT	SUPT5H	0.01	0.03	0.35	0.724	0.976
SCZ	EN_L3_5_IT_1	SUPT5H	0.02	0.04	0.48	0.634	0.999
SCZ	EN_L3_5_IT_2	SUPT5H	0.01	0.03	0.19	0.851	0.996
SCZ	EN_L3_5_IT_3	SUPT5H	0.01	0.03	0.22	0.827	0.984
SCZ	EN_L5_6_NP	SUPT5H	-0.05	0.05	-0.99	0.324	0.999
SCZ	EN_L5_ET	SUPT5H	0.11	0.55	0.20	0.842	0.991
SCZ	EN_L6B	SUPT5H	-0.03	0.06	-0.55	0.579	0.953
SCZ	EN_L6_CT	SUPT5H	-0.01	0.05	-0.28	0.783	0.977
SCZ	EN_L6_IT_1	SUPT5H	-0.01	0.05	-0.28	0.777	0.983
SCZ	EN_L6_IT_2	SUPT5H	-0.00	0.06	-0.00	0.999	1
SCZ	Endo	SUPT5H	0.08	0.11	0.76	0.446	0.788
SCZ	IN_ADARB2	SUPT5H	0.00	0.05	0.06	0.956	0.997
SCZ	IN_LAMP5_LHX6	SUPT5H	-0.03	0.06	-0.43	0.664	0.995
SCZ	IN_LAMP5_RELN	SUPT5H	-0.01	0.04	-0.19	0.852	0.993
SCZ	IN_PVALB	SUPT5H	-0.03	0.03	-0.90	0.367	0.895
SCZ	IN_PVALB_CHC	SUPT5H	0.01	0.06	0.21	0.836	0.987
SCZ	IN_SST	SUPT5H	-0.05	0.03	-1.47	0.14	0.889
SCZ	IN_VIP	SUPT5H	0.03	0.03	1.09	0.275	0.822
SCZ	Micro	SUPT5H	0.06	0.05	1.27	0.203	0.777
SCZ	OPC	SUPT5H	-0.01	0.03	-0.16	0.876	0.987
SCZ	Oligo	SUPT5H	0.01	0.02	0.28	0.781	0.97
SCZ	PC	SUPT5H	0.03	0.16	0.20	0.844	0.987
SCZ	VLMC	SUPT5H	0.46	0.19	2.47	0.0136	0.692
SCZ	Astro	SUPT6H	-0.06	0.04	-1.41	0.158	0.723
SCZ	EN_L2_3_IT	SUPT6H	-0.02	0.03	-0.70	0.482	0.96
SCZ	EN_L3_5_IT_1	SUPT6H	-0.05	0.04	-1.15	0.25	0.999
SCZ	EN_L3_5_IT_2	SUPT6H	0.00	0.03	0.13	0.899	0.997
SCZ	EN_L3_5_IT_3	SUPT6H	-0.00	0.03	-0.06	0.955	0.998
SCZ	EN_L5_6_NP	SUPT6H	0.00	0.05	0.02	0.983	0.999
SCZ	EN_L5_ET	SUPT6H	-0.30	0.39	-0.77	0.441	0.983
SCZ	EN_L6B	SUPT6H	-0.04	0.06	-0.67	0.503	0.945
SCZ	EN_L6_CT	SUPT6H	-0.01	0.05	-0.24	0.808	0.98
SCZ	EN_L6_IT_1	SUPT6H	-0.01	0.05	-0.22	0.825	0.985
SCZ	EN_L6_IT_2	SUPT6H	0.02	0.06	0.32	0.752	0.983
SCZ	Endo	SUPT6H	-0.12	0.11	-1.04	0.299	0.692
SCZ	IN_ADARB2	SUPT6H	-0.07	0.04	-1.63	0.103	0.742
SCZ	IN_LAMP5_LHX6	SUPT6H	-0.03	0.06	-0.53	0.597	0.995
SCZ	IN_LAMP5_RELN	SUPT6H	-0.01	0.04	-0.16	0.872	0.993
SCZ	IN_PVALB	SUPT6H	-0.00	0.03	-0.12	0.902	0.987
SCZ	IN_PVALB_CHC	SUPT6H	0.06	0.05	1.04	0.297	0.919
SCZ	IN_SST	SUPT6H	-0.05	0.03	-1.34	0.18	0.909
SCZ	IN_VIP	SUPT6H	0.02	0.03	0.65	0.518	0.921
SCZ	Micro	SUPT6H	-0.02	0.05	-0.40	0.687	0.962
SCZ	OPC	SUPT6H	-0.03	0.04	-0.75	0.454	0.914
SCZ	Oligo	SUPT6H	-0.04	0.03	-1.30	0.193	0.821
SCZ	PC	SUPT6H	0.08	0.14	0.57	0.571	0.958
SCZ	VLMC	SUPT6H	0.11	0.12	0.92	0.357	0.938
SCZ	Astro	SUPT7L	-0.01	0.03	-0.17	0.864	0.98
SCZ	EN_L2_3_IT	SUPT7L	0.02	0.03	0.58	0.565	0.966
SCZ	EN_L3_5_IT_1	SUPT7L	0.10	0.05	1.89	0.0587	0.999
SCZ	EN_L3_5_IT_2	SUPT7L	0.05	0.03	1.47	0.141	0.862
SCZ	EN_L3_5_IT_3	SUPT7L	-0.00	0.04	-0.05	0.957	0.998
SCZ	EN_L5_6_NP	SUPT7L	-0.04	0.06	-0.57	0.571	0.999
SCZ	EN_L5_ET	SUPT7L	-0.32	2.45	-0.13	0.897	0.998
SCZ	EN_L6B	SUPT7L	0.10	0.07	1.55	0.122	0.825
SCZ	EN_L6_CT	SUPT7L	0.03	0.05	0.54	0.587	0.95
SCZ	EN_L6_IT_1	SUPT7L	0.03	0.06	0.48	0.633	0.967
SCZ	EN_L6_IT_2	SUPT7L	0.04	0.08	0.51	0.612	0.981
SCZ	Endo	SUPT7L	-0.25	0.15	-1.64	0.101	0.453
SCZ	IN_ADARB2	SUPT7L	0.03	0.06	0.61	0.543	0.936
SCZ	IN_LAMP5_LHX6	SUPT7L	0.04	0.06	0.61	0.539	0.995
SCZ	IN_LAMP5_RELN	SUPT7L	0.01	0.05	0.13	0.894	0.993
SCZ	IN_PVALB	SUPT7L	0.05	0.04	1.41	0.158	0.81
SCZ	IN_PVALB_CHC	SUPT7L	0.06	0.07	0.84	0.403	0.933
SCZ	IN_SST	SUPT7L	0.00	0.04	0.01	0.99	0.999
SCZ	IN_VIP	SUPT7L	0.04	0.03	1.13	0.258	0.812
SCZ	Micro	SUPT7L	0.00	0.05	0.01	0.993	0.999
SCZ	OPC	SUPT7L	-0.03	0.04	-0.68	0.499	0.922
SCZ	Oligo	SUPT7L	-0.00	0.03	-0.13	0.893	0.984
SCZ	Astro	SUPV3L1	-0.00	0.04	-0.13	0.9	0.988
SCZ	EN_L2_3_IT	SUPV3L1	0.02	0.03	0.55	0.585	0.966
SCZ	EN_L3_5_IT_1	SUPV3L1	-0.01	0.06	-0.23	0.814	0.999
SCZ	EN_L3_5_IT_2	SUPV3L1	0.04	0.04	0.94	0.346	0.94
SCZ	EN_L3_5_IT_3	SUPV3L1	0.05	0.04	1.13	0.258	0.876
SCZ	EN_L5_6_NP	SUPV3L1	0.10	0.06	1.71	0.0878	0.999
SCZ	EN_L5_ET	SUPV3L1	-0.41	0.40	-1.04	0.298	0.968
SCZ	EN_L6B	SUPV3L1	0.09	0.06	1.41	0.159	0.851
SCZ	EN_L6_CT	SUPV3L1	-0.01	0.05	-0.12	0.907	0.992
SCZ	EN_L6_IT_1	SUPV3L1	0.01	0.06	0.19	0.845	0.986
SCZ	EN_L6_IT_2	SUPV3L1	0.07	0.07	0.99	0.324	0.93
SCZ	Endo	SUPV3L1	0.01	0.15	0.07	0.944	0.988
SCZ	IN_ADARB2	SUPV3L1	0.01	0.05	0.14	0.889	0.991
SCZ	IN_LAMP5_LHX6	SUPV3L1	0.06	0.06	0.97	0.331	0.995
SCZ	IN_LAMP5_RELN	SUPV3L1	-0.04	0.05	-0.82	0.409	0.964
SCZ	IN_PVALB	SUPV3L1	0.01	0.04	0.17	0.863	0.981
SCZ	IN_PVALB_CHC	SUPV3L1	0.02	0.06	0.28	0.781	0.982
SCZ	IN_SST	SUPV3L1	0.00	0.04	0.00	0.999	1
SCZ	IN_VIP	SUPV3L1	-0.04	0.04	-1.06	0.288	0.828
SCZ	Micro	SUPV3L1	-0.05	0.06	-0.96	0.336	0.862
SCZ	OPC	SUPV3L1	-0.00	0.04	-0.04	0.966	0.995
SCZ	Oligo	SUPV3L1	0.01	0.03	0.26	0.793	0.972
SCZ	Astro	SURF1	-0.02	0.04	-0.56	0.578	0.923
SCZ	EN_L2_3_IT	SURF1	-0.02	0.05	-0.40	0.687	0.975
SCZ	EN_L3_5_IT_1	SURF1	0.00	0.08	0.04	0.964	0.999
SCZ	EN_L3_5_IT_2	SURF1	-0.04	0.06	-0.59	0.558	0.969
SCZ	EN_L3_5_IT_3	SURF1	0.01	0.07	0.16	0.876	0.988
SCZ	EN_L5_6_NP	SURF1	-0.14	0.19	-0.74	0.459	0.999
SCZ	EN_L6B	SURF1	-0.26	0.16	-1.61	0.108	0.808
SCZ	EN_L6_CT	SURF1	-0.03	0.17	-0.16	0.871	0.985
SCZ	EN_L6_IT_1	SURF1	-0.34	0.14	-2.48	0.0132	0.628
SCZ	IN_ADARB2	SURF1	0.01	0.13	0.09	0.931	0.995
SCZ	IN_LAMP5_RELN	SURF1	0.04	0.15	0.27	0.786	0.993
SCZ	IN_PVALB	SURF1	-0.08	0.06	-1.23	0.218	0.837
SCZ	IN_PVALB_CHC	SURF1	0.07	0.18	0.38	0.706	0.978
SCZ	IN_SST	SURF1	-0.02	0.07	-0.21	0.833	0.995
SCZ	IN_VIP	SURF1	0.02	0.06	0.34	0.733	0.966
SCZ	Micro	SURF1	-0.17	0.08	-2.10	0.0355	0.505
SCZ	OPC	SURF1	-0.09	0.06	-1.46	0.145	0.756
SCZ	Oligo	SURF1	-0.06	0.03	-1.78	0.0753	0.686
SCZ	Astro	SURF2	-0.14	0.08	-1.78	0.0757	0.609
SCZ	EN_L2_3_IT	SURF2	-0.01	0.06	-0.17	0.867	0.991
SCZ	EN_L3_5_IT_2	SURF2	0.19	0.07	2.61	0.00896	0.605
SCZ	EN_L3_5_IT_3	SURF2	0.00	0.08	0.05	0.963	0.998
SCZ	EN_L6_IT_1	SURF2	-0.48	0.21	-2.32	0.0205	0.679
SCZ	IN_ADARB2	SURF2	-0.15	0.18	-0.80	0.423	0.908
SCZ	IN_PVALB	SURF2	-0.13	0.08	-1.52	0.129	0.793
SCZ	IN_SST	SURF2	-0.05	0.14	-0.34	0.732	0.984
SCZ	IN_VIP	SURF2	-0.03	0.08	-0.37	0.715	0.963
SCZ	OPC	SURF2	-0.25	0.17	-1.48	0.138	0.751
SCZ	Oligo	SURF2	-0.10	0.05	-1.79	0.0728	0.68
SCZ	Astro	SURF4	0.02	0.04	0.54	0.586	0.924
SCZ	EN_L2_3_IT	SURF4	0.05	0.03	1.80	0.0719	0.785
SCZ	EN_L3_5_IT_1	SURF4	0.02	0.06	0.42	0.676	0.999
SCZ	EN_L3_5_IT_2	SURF4	0.09	0.04	2.03	0.0426	0.722
SCZ	EN_L3_5_IT_3	SURF4	0.10	0.04	2.34	0.0192	0.509
SCZ	EN_L5_6_NP	SURF4	0.11	0.07	1.64	0.1	0.999
SCZ	EN_L5_ET	SURF4	0.60	0.50	1.19	0.233	0.946
SCZ	EN_L6B	SURF4	0.17	0.06	2.61	0.00897	0.566
SCZ	EN_L6_CT	SURF4	-0.02	0.06	-0.31	0.756	0.974
SCZ	EN_L6_IT_1	SURF4	0.04	0.06	0.70	0.486	0.946
SCZ	EN_L6_IT_2	SURF4	0.04	0.08	0.46	0.645	0.982
SCZ	Endo	SURF4	0.11	0.14	0.78	0.435	0.78
SCZ	IN_ADARB2	SURF4	0.08	0.06	1.27	0.203	0.814
SCZ	IN_LAMP5_LHX6	SURF4	0.06	0.08	0.74	0.462	0.995
SCZ	IN_LAMP5_RELN	SURF4	0.03	0.06	0.58	0.564	0.984
SCZ	IN_PVALB	SURF4	0.09	0.04	2.09	0.0363	0.618
SCZ	IN_PVALB_CHC	SURF4	-0.05	0.08	-0.64	0.521	0.95
SCZ	IN_SST	SURF4	-0.00	0.05	-0.01	0.989	0.999
SCZ	IN_VIP	SURF4	0.02	0.03	0.49	0.624	0.946
SCZ	Micro	SURF4	0.06	0.06	1.07	0.285	0.836
SCZ	OPC	SURF4	-0.00	0.04	-0.00	0.998	0.999
SCZ	Oligo	SURF4	0.03	0.03	1.18	0.239	0.842
SCZ	PC	SURF4	0.10	0.18	0.54	0.587	0.96
SCZ	Astro	SURF6	0.04	0.05	0.91	0.365	0.845
SCZ	EN_L2_3_IT	SURF6	-0.01	0.04	-0.20	0.839	0.987
SCZ	EN_L3_5_IT_1	SURF6	-0.02	0.07	-0.29	0.772	0.999
SCZ	EN_L3_5_IT_2	SURF6	0.00	0.05	0.01	0.996	1
SCZ	EN_L3_5_IT_3	SURF6	-0.03	0.05	-0.60	0.55	0.957
SCZ	EN_L5_6_NP	SURF6	-0.06	0.16	-0.40	0.691	0.999
SCZ	EN_L6B	SURF6	0.16	0.16	0.98	0.326	0.907
SCZ	EN_L6_CT	SURF6	-0.02	0.08	-0.27	0.79	0.978
SCZ	EN_L6_IT_1	SURF6	-0.15	0.09	-1.66	0.0962	0.848
SCZ	EN_L6_IT_2	SURF6	-0.20	0.22	-0.92	0.359	0.937
SCZ	IN_ADARB2	SURF6	0.04	0.07	0.58	0.562	0.942
SCZ	IN_LAMP5_LHX6	SURF6	0.37	0.19	1.95	0.0508	0.995
SCZ	IN_LAMP5_RELN	SURF6	0.05	0.08	0.63	0.528	0.98
SCZ	IN_PVALB	SURF6	0.01	0.05	0.16	0.87	0.982
SCZ	IN_PVALB_CHC	SURF6	0.10	0.16	0.63	0.531	0.95
SCZ	IN_SST	SURF6	-0.00	0.06	-0.08	0.94	0.999
SCZ	IN_VIP	SURF6	0.05	0.05	1.03	0.304	0.835
SCZ	Micro	SURF6	0.05	0.07	0.79	0.431	0.898
SCZ	OPC	SURF6	-0.02	0.06	-0.34	0.736	0.974
SCZ	Oligo	SURF6	-0.02	0.03	-0.54	0.591	0.945
SCZ	Astro	SUSD1	0.12	0.07	1.78	0.075	0.609
SCZ	EN_L2_3_IT	SUSD1	-0.02	0.06	-0.27	0.784	0.982
SCZ	EN_L3_5_IT_1	SUSD1	0.05	0.12	0.45	0.653	0.999
SCZ	EN_L3_5_IT_2	SUSD1	-0.01	0.04	-0.16	0.876	0.997
SCZ	EN_L3_5_IT_3	SUSD1	-0.09	0.04	-2.35	0.019	0.506
SCZ	EN_L5_6_NP	SUSD1	-0.10	0.05	-1.97	0.0486	0.999
SCZ	EN_L5_ET	SUSD1	0.17	0.35	0.50	0.618	0.983
SCZ	EN_L6B	SUSD1	-0.07	0.06	-1.18	0.238	0.881
SCZ	EN_L6_CT	SUSD1	-0.09	0.05	-1.89	0.0585	0.667
SCZ	EN_L6_IT_1	SUSD1	-0.13	0.12	-1.09	0.277	0.913
SCZ	EN_L6_IT_2	SUSD1	0.01	0.05	0.21	0.836	0.988
SCZ	IN_ADARB2	SUSD1	-0.09	0.04	-2.18	0.029	0.583
SCZ	IN_LAMP5_LHX6	SUSD1	-0.11	0.07	-1.55	0.12	0.995
SCZ	IN_LAMP5_RELN	SUSD1	-0.05	0.04	-1.18	0.238	0.953
SCZ	IN_PVALB	SUSD1	0.00	0.09	0.05	0.964	0.995
SCZ	IN_PVALB_CHC	SUSD1	-0.15	0.26	-0.59	0.557	0.952
SCZ	IN_SST	SUSD1	-0.10	0.06	-1.67	0.0948	0.863
SCZ	IN_VIP	SUSD1	-0.06	0.04	-1.60	0.109	0.688
SCZ	Micro	SUSD1	0.17	0.08	2.04	0.0417	0.517
SCZ	OPC	SUSD1	0.01	0.04	0.31	0.754	0.976
SCZ	Oligo	SUSD1	-0.07	0.05	-1.28	0.199	0.823
SCZ	PC	SUSD1	-0.23	0.20	-1.15	0.249	0.866
SCZ	VLMC	SUSD1	-0.26	0.12	-2.13	0.0334	0.759
SCZ	Micro	SUSD3	-0.31	0.09	-3.35	0.000813	0.169
SCZ	Astro	SUSD4	-0.04	0.08	-0.58	0.562	0.919
SCZ	EN_L2_3_IT	SUSD4	-0.08	0.04	-1.93	0.0532	0.741
SCZ	EN_L3_5_IT_1	SUSD4	-0.01	0.04	-0.14	0.893	0.999
SCZ	EN_L3_5_IT_2	SUSD4	-0.01	0.05	-0.10	0.918	0.997
SCZ	EN_L3_5_IT_3	SUSD4	0.03	0.07	0.49	0.624	0.961
SCZ	EN_L5_6_NP	SUSD4	-0.01	0.05	-0.29	0.772	0.999
SCZ	EN_L5_ET	SUSD4	0.13	0.22	0.59	0.557	0.983
SCZ	EN_L6B	SUSD4	0.02	0.06	0.32	0.746	0.975
SCZ	EN_L6_CT	SUSD4	-0.02	0.04	-0.51	0.609	0.954
SCZ	EN_L6_IT_1	SUSD4	-0.01	0.06	-0.17	0.866	0.988
SCZ	EN_L6_IT_2	SUSD4	-0.07	0.06	-1.18	0.238	0.919
SCZ	IN_ADARB2	SUSD4	-0.07	0.04	-1.84	0.0665	0.672
SCZ	IN_LAMP5_LHX6	SUSD4	-0.05	0.04	-1.19	0.234	0.995
SCZ	IN_LAMP5_RELN	SUSD4	0.09	0.04	2.10	0.0354	0.778
SCZ	IN_PVALB	SUSD4	-0.00	0.04	-0.06	0.952	0.993
SCZ	IN_PVALB_CHC	SUSD4	-0.06	0.05	-1.23	0.219	0.878
SCZ	IN_SST	SUSD4	-0.01	0.04	-0.15	0.882	0.997
SCZ	IN_VIP	SUSD4	-0.04	0.03	-1.28	0.199	0.776
SCZ	Micro	SUSD4	-0.07	0.10	-0.77	0.439	0.901
SCZ	OPC	SUSD4	-0.04	0.03	-1.19	0.234	0.831
SCZ	Oligo	SUSD4	-0.08	0.06	-1.22	0.223	0.839
SCZ	VLMC	SUSD4	-1.06	0.31	-3.42	0.000629	0.389
SCZ	Astro	SUSD5	0.08	0.09	0.88	0.381	0.853
SCZ	EN_L2_3_IT	SUSD5	0.00	0.06	0.02	0.987	0.998
SCZ	EN_L3_5_IT_1	SUSD5	-0.01	0.07	-0.23	0.819	0.999
SCZ	EN_L3_5_IT_2	SUSD5	-0.01	0.06	-0.10	0.922	0.997
SCZ	EN_L3_5_IT_3	SUSD5	-0.00	0.06	-0.05	0.962	0.998
SCZ	EN_L5_6_NP	SUSD5	0.10	0.20	0.49	0.621	0.999
SCZ	EN_L6B	SUSD5	-0.03	0.11	-0.32	0.752	0.975
SCZ	EN_L6_CT	SUSD5	-0.04	0.10	-0.34	0.734	0.973
SCZ	EN_L6_IT_1	SUSD5	0.02	0.08	0.25	0.801	0.984
SCZ	EN_L6_IT_2	SUSD5	0.07	0.11	0.65	0.515	0.971
SCZ	IN_ADARB2	SUSD5	-0.06	0.09	-0.66	0.508	0.93
SCZ	IN_LAMP5_LHX6	SUSD5	0.26	0.18	1.43	0.154	0.995
SCZ	IN_LAMP5_RELN	SUSD5	0.02	0.10	0.24	0.814	0.993
SCZ	IN_PVALB	SUSD5	-0.08	0.06	-1.53	0.126	0.792
SCZ	IN_PVALB_CHC	SUSD5	0.13	0.11	1.15	0.249	0.895
SCZ	IN_SST	SUSD5	-0.12	0.08	-1.51	0.131	0.881
SCZ	IN_VIP	SUSD5	0.02	0.05	0.48	0.633	0.947
SCZ	OPC	SUSD5	-0.09	0.04	-2.45	0.0144	0.508
SCZ	Oligo	SUSD5	-0.17	0.06	-2.75	0.00596	0.446
SCZ	Adaptive	SUSD6	0.13	0.16	0.84	0.4	0.999
SCZ	Astro	SUSD6	0.17	0.07	2.37	0.0176	0.438
SCZ	EN_L2_3_IT	SUSD6	-0.02	0.03	-0.71	0.48	0.96
SCZ	EN_L3_5_IT_1	SUSD6	-0.06	0.05	-1.23	0.218	0.999
SCZ	EN_L3_5_IT_2	SUSD6	-0.02	0.04	-0.57	0.567	0.97
SCZ	EN_L3_5_IT_3	SUSD6	0.01	0.04	0.13	0.897	0.991
SCZ	EN_L5_6_NP	SUSD6	0.00	0.07	0.04	0.966	0.999
SCZ	EN_L5_ET	SUSD6	0.38	0.50	0.77	0.442	0.983
SCZ	EN_L6B	SUSD6	-0.03	0.06	-0.55	0.585	0.954
SCZ	EN_L6_CT	SUSD6	-0.13	0.05	-2.46	0.0139	0.472
SCZ	EN_L6_IT_1	SUSD6	-0.02	0.06	-0.26	0.794	0.984
SCZ	EN_L6_IT_2	SUSD6	-0.02	0.07	-0.23	0.817	0.986
SCZ	Endo	SUSD6	0.10	0.09	1.10	0.272	0.674
SCZ	IN_ADARB2	SUSD6	-0.06	0.06	-1.07	0.283	0.851
SCZ	IN_LAMP5_LHX6	SUSD6	-0.10	0.09	-1.05	0.292	0.995
SCZ	IN_LAMP5_RELN	SUSD6	-0.08	0.06	-1.28	0.2	0.945
SCZ	IN_PVALB	SUSD6	-0.07	0.04	-1.64	0.1	0.755
SCZ	IN_PVALB_CHC	SUSD6	-0.09	0.08	-1.10	0.272	0.904
SCZ	IN_SST	SUSD6	-0.04	0.05	-0.94	0.345	0.941
SCZ	IN_VIP	SUSD6	-0.09	0.04	-2.08	0.0374	0.562
SCZ	Micro	SUSD6	-0.04	0.05	-0.97	0.331	0.86
SCZ	OPC	SUSD6	0.14	0.06	2.40	0.0165	0.526
SCZ	Oligo	SUSD6	-0.04	0.03	-1.52	0.128	0.76
SCZ	PC	SUSD6	0.08	0.09	0.87	0.385	0.907
SCZ	PVM	SUSD6	0.11	0.11	1.03	0.305	0.825
SCZ	SMC	SUSD6	0.31	0.32	0.99	0.323	0.758
SCZ	VLMC	SUSD6	0.27	0.16	1.71	0.0868	0.863
SCZ	Astro	SUV39H1	-0.08	0.08	-0.91	0.362	0.844
SCZ	EN_L2_3_IT	SUV39H1	0.04	0.07	0.54	0.589	0.966
SCZ	EN_L3_5_IT_1	SUV39H1	-0.07	0.20	-0.34	0.73	0.999
SCZ	EN_L3_5_IT_2	SUV39H1	-0.06	0.09	-0.67	0.503	0.961
SCZ	EN_L3_5_IT_3	SUV39H1	-0.10	0.09	-1.05	0.294	0.888
SCZ	EN_L6_IT_1	SUV39H1	0.04	0.19	0.21	0.831	0.986
SCZ	IN_ADARB2	SUV39H1	-0.08	0.19	-0.43	0.669	0.961
SCZ	IN_LAMP5_RELN	SUV39H1	-0.23	0.18	-1.26	0.209	0.946
SCZ	IN_PVALB	SUV39H1	0.10	0.08	1.19	0.234	0.847
SCZ	IN_SST	SUV39H1	-0.12	0.16	-0.73	0.464	0.963
SCZ	IN_VIP	SUV39H1	0.02	0.08	0.21	0.837	0.976
SCZ	OPC	SUV39H1	0.01	0.18	0.08	0.935	0.993
SCZ	Oligo	SUV39H1	-0.02	0.06	-0.32	0.752	0.966
SCZ	Astro	SUV39H2	-0.07	0.05	-1.35	0.178	0.742
SCZ	EN_L2_3_IT	SUV39H2	0.03	0.04	0.73	0.464	0.959
SCZ	EN_L3_5_IT_1	SUV39H2	0.15	0.07	2.07	0.0383	0.999
SCZ	EN_L3_5_IT_2	SUV39H2	0.12	0.05	2.59	0.00969	0.61
SCZ	EN_L3_5_IT_3	SUV39H2	0.05	0.04	1.05	0.293	0.888
SCZ	EN_L5_6_NP	SUV39H2	0.14	0.08	1.72	0.0853	0.999
SCZ	EN_L6B	SUV39H2	0.14	0.08	1.76	0.0786	0.773
SCZ	EN_L6_CT	SUV39H2	0.08	0.07	1.19	0.233	0.839
SCZ	EN_L6_IT_1	SUV39H2	0.16	0.08	2.10	0.036	0.75
SCZ	EN_L6_IT_2	SUV39H2	-0.01	0.10	-0.13	0.898	0.994
SCZ	IN_ADARB2	SUV39H2	0.03	0.07	0.49	0.621	0.951
SCZ	IN_LAMP5_LHX6	SUV39H2	0.12	0.08	1.47	0.142	0.995
SCZ	IN_LAMP5_RELN	SUV39H2	-0.00	0.07	-0.04	0.966	0.998
SCZ	IN_PVALB	SUV39H2	0.09	0.05	1.88	0.0597	0.684
SCZ	IN_PVALB_CHC	SUV39H2	0.08	0.09	0.84	0.4	0.932
SCZ	IN_SST	SUV39H2	0.14	0.06	2.50	0.0124	0.742
SCZ	IN_VIP	SUV39H2	0.02	0.04	0.52	0.602	0.944
SCZ	Micro	SUV39H2	0.03	0.09	0.32	0.749	0.97
SCZ	OPC	SUV39H2	-0.05	0.05	-0.98	0.325	0.867
SCZ	Oligo	SUV39H2	0.02	0.04	0.40	0.688	0.958
SCZ	Astro	SUZ12	0.00	0.03	0.06	0.956	0.995
SCZ	EN_L2_3_IT	SUZ12	-0.02	0.03	-0.64	0.519	0.963
SCZ	EN_L3_5_IT_1	SUZ12	-0.01	0.04	-0.29	0.772	0.999
SCZ	EN_L3_5_IT_2	SUZ12	0.00	0.03	0.04	0.969	0.999
SCZ	EN_L3_5_IT_3	SUZ12	0.02	0.04	0.58	0.565	0.957
SCZ	EN_L5_6_NP	SUZ12	0.06	0.05	1.23	0.218	0.999
SCZ	EN_L5_ET	SUZ12	-1.04	0.42	-2.45	0.0142	0.651
SCZ	EN_L6B	SUZ12	0.05	0.05	1.00	0.317	0.906
SCZ	EN_L6_CT	SUZ12	-0.05	0.05	-1.03	0.301	0.863
SCZ	EN_L6_IT_1	SUZ12	0.01	0.04	0.25	0.804	0.984
SCZ	EN_L6_IT_2	SUZ12	-0.00	0.05	-0.08	0.933	0.998
SCZ	Endo	SUZ12	0.04	0.06	0.65	0.517	0.827
SCZ	IN_ADARB2	SUZ12	-0.02	0.04	-0.45	0.655	0.957
SCZ	IN_LAMP5_LHX6	SUZ12	-0.01	0.05	-0.16	0.871	0.997
SCZ	IN_LAMP5_RELN	SUZ12	0.01	0.04	0.35	0.726	0.993
SCZ	IN_PVALB	SUZ12	-0.00	0.04	-0.06	0.955	0.993
SCZ	IN_PVALB_CHC	SUZ12	-0.04	0.05	-0.77	0.442	0.94
SCZ	IN_SST	SUZ12	-0.03	0.03	-0.80	0.424	0.956
SCZ	IN_VIP	SUZ12	-0.01	0.03	-0.23	0.817	0.975
SCZ	Micro	SUZ12	-0.06	0.04	-1.69	0.0907	0.637
SCZ	OPC	SUZ12	-0.00	0.03	-0.14	0.889	0.99
SCZ	Oligo	SUZ12	-0.01	0.02	-0.42	0.671	0.958
SCZ	PC	SUZ12	0.06	0.09	0.69	0.489	0.933
SCZ	PVM	SUZ12	0.19	0.16	1.13	0.257	0.81
SCZ	VLMC	SUZ12	-0.04	0.12	-0.37	0.708	0.967
SCZ	Astro	SV2A	-0.01	0.05	-0.28	0.778	0.962
SCZ	EN_L2_3_IT	SV2A	-0.03	0.03	-1.12	0.263	0.919
SCZ	EN_L3_5_IT_1	SV2A	0.00	0.04	0.08	0.938	0.999
SCZ	EN_L3_5_IT_2	SV2A	0.01	0.03	0.27	0.786	0.993
SCZ	EN_L3_5_IT_3	SV2A	-0.02	0.03	-0.44	0.662	0.964
SCZ	EN_L5_6_NP	SV2A	0.03	0.05	0.54	0.59	0.999
SCZ	EN_L5_ET	SV2A	-0.64	0.38	-1.67	0.0945	0.902
SCZ	EN_L6B	SV2A	0.03	0.05	0.61	0.539	0.946
SCZ	EN_L6_CT	SV2A	-0.03	0.04	-0.67	0.501	0.937
SCZ	EN_L6_IT_1	SV2A	-0.04	0.05	-0.76	0.45	0.943
SCZ	EN_L6_IT_2	SV2A	-0.07	0.06	-1.28	0.202	0.895
SCZ	Endo	SV2A	-0.07	0.18	-0.39	0.7	0.904
SCZ	IN_ADARB2	SV2A	-0.01	0.04	-0.21	0.837	0.984
SCZ	IN_LAMP5_LHX6	SV2A	0.01	0.05	0.27	0.788	0.997
SCZ	IN_LAMP5_RELN	SV2A	0.05	0.04	1.28	0.202	0.945
SCZ	IN_PVALB	SV2A	-0.03	0.03	-0.92	0.36	0.895
SCZ	IN_PVALB_CHC	SV2A	0.02	0.04	0.37	0.709	0.978
SCZ	IN_SST	SV2A	-0.01	0.04	-0.21	0.836	0.995
SCZ	IN_VIP	SV2A	0.00	0.03	0.05	0.964	0.994
SCZ	Micro	SV2A	0.02	0.08	0.28	0.781	0.976
SCZ	OPC	SV2A	0.00	0.04	0.08	0.938	0.993
SCZ	Oligo	SV2A	-0.06	0.04	-1.57	0.116	0.749
SCZ	Astro	SV2B	0.03	0.08	0.40	0.69	0.945
SCZ	EN_L2_3_IT	SV2B	-0.06	0.03	-1.99	0.0467	0.737
SCZ	EN_L3_5_IT_1	SV2B	-0.01	0.04	-0.20	0.842	0.999
SCZ	EN_L3_5_IT_2	SV2B	-0.09	0.05	-2.02	0.0439	0.733
SCZ	EN_L3_5_IT_3	SV2B	-0.08	0.05	-1.73	0.0837	0.71
SCZ	EN_L5_6_NP	SV2B	-0.01	0.04	-0.24	0.808	0.999
SCZ	EN_L5_ET	SV2B	-0.13	0.22	-0.59	0.555	0.983
SCZ	EN_L6B	SV2B	-0.03	0.05	-0.54	0.591	0.954
SCZ	EN_L6_CT	SV2B	-0.08	0.04	-1.80	0.0715	0.694
SCZ	EN_L6_IT_1	SV2B	-0.02	0.05	-0.50	0.617	0.967
SCZ	EN_L6_IT_2	SV2B	-0.09	0.05	-1.61	0.108	0.836
SCZ	Endo	SV2B	-0.06	0.18	-0.32	0.747	0.922
SCZ	IN_ADARB2	SV2B	-0.08	0.10	-0.80	0.425	0.909
SCZ	IN_LAMP5_RELN	SV2B	0.07	0.11	0.68	0.499	0.974
SCZ	IN_PVALB	SV2B	-0.05	0.08	-0.69	0.488	0.925
SCZ	IN_SST	SV2B	-0.01	0.10	-0.15	0.883	0.997
SCZ	IN_VIP	SV2B	-0.05	0.07	-0.66	0.507	0.919
SCZ	Micro	SV2B	0.04	0.09	0.48	0.634	0.955
SCZ	OPC	SV2B	0.02	0.08	0.25	0.8	0.981
SCZ	Oligo	SV2B	-0.03	0.07	-0.35	0.726	0.963
SCZ	Astro	SV2C	0.03	0.06	0.42	0.671	0.94
SCZ	EN_L2_3_IT	SV2C	-0.30	0.13	-2.40	0.0165	0.673
SCZ	EN_L3_5_IT_2	SV2C	-0.29	0.14	-2.06	0.0395	0.71
SCZ	EN_L3_5_IT_3	SV2C	-0.19	0.12	-1.69	0.0918	0.723
SCZ	EN_L5_ET	SV2C	-10.27	2.24	-4.58	4.58e-06	0.0091
SCZ	EN_L6B	SV2C	-0.40	0.34	-1.18	0.236	0.88
SCZ	EN_L6_CT	SV2C	-0.24	0.28	-0.87	0.385	0.905
SCZ	EN_L6_IT_1	SV2C	-0.60	0.31	-1.93	0.0538	0.801
SCZ	IN_ADARB2	SV2C	-0.09	0.09	-1.07	0.283	0.851
SCZ	IN_LAMP5_LHX6	SV2C	-0.06	0.04	-1.49	0.135	0.995
SCZ	IN_LAMP5_RELN	SV2C	-0.10	0.05	-2.14	0.0326	0.775
SCZ	IN_PVALB	SV2C	0.06	0.09	0.68	0.495	0.927
SCZ	IN_SST	SV2C	-0.08	0.15	-0.57	0.572	0.972
SCZ	IN_VIP	SV2C	0.13	0.09	1.47	0.141	0.726
SCZ	OPC	SV2C	-0.07	0.09	-0.87	0.385	0.889
SCZ	Oligo	SV2C	-0.00	0.05	-0.05	0.957	0.995
SCZ	Astro	SVBP	0.01	0.07	0.21	0.837	0.975
SCZ	EN_L2_3_IT	SVBP	-0.02	0.05	-0.48	0.629	0.971
SCZ	EN_L3_5_IT_1	SVBP	0.12	0.09	1.35	0.176	0.999
SCZ	EN_L3_5_IT_2	SVBP	0.00	0.06	0.08	0.935	0.997
SCZ	EN_L3_5_IT_3	SVBP	0.05	0.06	0.87	0.385	0.923
SCZ	EN_L5_6_NP	SVBP	0.05	0.15	0.37	0.711	0.999
SCZ	EN_L6B	SVBP	-0.09	0.15	-0.57	0.568	0.95
SCZ	EN_L6_CT	SVBP	0.02	0.09	0.27	0.785	0.977
SCZ	EN_L6_IT_1	SVBP	-0.03	0.10	-0.30	0.768	0.981
SCZ	EN_L6_IT_2	SVBP	0.04	0.19	0.22	0.824	0.987
SCZ	IN_ADARB2	SVBP	0.05	0.08	0.65	0.515	0.931
SCZ	IN_LAMP5_LHX6	SVBP	-0.03	0.19	-0.16	0.872	0.997
SCZ	IN_LAMP5_RELN	SVBP	0.01	0.08	0.09	0.93	0.996
SCZ	IN_PVALB	SVBP	-0.04	0.05	-0.74	0.462	0.921
SCZ	IN_PVALB_CHC	SVBP	0.32	0.17	1.88	0.0602	0.751
SCZ	IN_SST	SVBP	0.01	0.07	0.15	0.883	0.997
SCZ	IN_VIP	SVBP	0.04	0.06	0.74	0.462	0.907
SCZ	Micro	SVBP	-0.12	0.08	-1.46	0.143	0.713
SCZ	OPC	SVBP	-0.16	0.15	-1.10	0.27	0.85
SCZ	Oligo	SVBP	0.01	0.05	0.28	0.777	0.969
SCZ	Astro	SVEP1	0.07	0.07	0.97	0.333	0.831
SCZ	EN_L2_3_IT	SVEP1	-0.05	0.05	-1.00	0.317	0.928
SCZ	EN_L3_5_IT_1	SVEP1	0.01	0.11	0.14	0.89	0.999
SCZ	EN_L3_5_IT_2	SVEP1	-0.02	0.08	-0.20	0.839	0.996
SCZ	EN_L3_5_IT_3	SVEP1	-0.07	0.06	-1.14	0.253	0.874
SCZ	EN_L6B	SVEP1	-0.26	0.12	-2.06	0.0394	0.72
SCZ	EN_L6_CT	SVEP1	0.05	0.12	0.43	0.664	0.964
SCZ	EN_L6_IT_1	SVEP1	-0.04	0.06	-0.55	0.583	0.964
SCZ	EN_L6_IT_2	SVEP1	-0.00	0.10	-0.01	0.993	1
SCZ	IN_ADARB2	SVEP1	0.04	0.09	0.43	0.665	0.96
SCZ	IN_LAMP5_LHX6	SVEP1	-0.08	0.08	-0.95	0.341	0.995
SCZ	IN_LAMP5_RELN	SVEP1	-0.16	0.14	-1.15	0.252	0.953
SCZ	IN_PVALB	SVEP1	0.13	0.08	1.52	0.128	0.793
SCZ	IN_PVALB_CHC	SVEP1	0.09	0.14	0.65	0.514	0.949
SCZ	IN_SST	SVEP1	-0.08	0.09	-0.90	0.366	0.946
SCZ	IN_VIP	SVEP1	0.01	0.04	0.25	0.803	0.974
SCZ	Micro	SVEP1	-0.04	0.11	-0.40	0.686	0.962
SCZ	OPC	SVEP1	0.01	0.08	0.10	0.918	0.993
SCZ	Oligo	SVEP1	-0.16	0.10	-1.65	0.0987	0.729
SCZ	VLMC	SVEP1	0.07	0.15	0.44	0.658	0.966
SCZ	Astro	SVIL	-0.01	0.07	-0.17	0.868	0.981
SCZ	EN_L2_3_IT	SVIL	0.00	0.07	0.06	0.952	0.996
SCZ	EN_L3_5_IT_1	SVIL	-0.05	0.08	-0.59	0.552	0.999
SCZ	EN_L3_5_IT_2	SVIL	-0.01	0.06	-0.14	0.885	0.997
SCZ	EN_L3_5_IT_3	SVIL	0.02	0.08	0.21	0.835	0.984
SCZ	EN_L5_6_NP	SVIL	-0.04	0.10	-0.38	0.702	0.999
SCZ	EN_L5_ET	SVIL	-0.84	0.66	-1.27	0.203	0.935
SCZ	EN_L6B	SVIL	-0.10	0.11	-0.89	0.376	0.921
SCZ	EN_L6_CT	SVIL	0.04	0.11	0.42	0.674	0.968
SCZ	EN_L6_IT_1	SVIL	-0.04	0.10	-0.39	0.699	0.972
SCZ	EN_L6_IT_2	SVIL	-0.01	0.11	-0.05	0.962	0.998
SCZ	Endo	SVIL	0.21	0.10	2.11	0.0348	0.293
SCZ	IN_ADARB2	SVIL	0.11	0.07	1.60	0.11	0.753
SCZ	IN_LAMP5_LHX6	SVIL	-0.10	0.07	-1.43	0.154	0.995
SCZ	IN_LAMP5_RELN	SVIL	-0.03	0.05	-0.69	0.49	0.973
SCZ	IN_PVALB	SVIL	0.06	0.06	0.90	0.366	0.895
SCZ	IN_PVALB_CHC	SVIL	-0.06	0.05	-1.06	0.288	0.911
SCZ	IN_SST	SVIL	-0.09	0.08	-1.11	0.266	0.925
SCZ	IN_VIP	SVIL	-0.00	0.04	-0.05	0.963	0.994
SCZ	Micro	SVIL	0.06	0.09	0.71	0.481	0.916
SCZ	OPC	SVIL	0.05	0.06	0.83	0.408	0.894
SCZ	Oligo	SVIL	-0.06	0.05	-1.17	0.242	0.844
SCZ	PC	SVIL	0.16	0.07	2.21	0.027	0.552
SCZ	SMC	SVIL	0.24	0.17	1.42	0.155	0.595
SCZ	VLMC	SVIL	0.00	0.10	0.04	0.967	0.995
SCZ	Astro	SVIP	0.01	0.06	0.17	0.861	0.98
SCZ	EN_L2_3_IT	SVIP	0.01	0.05	0.30	0.763	0.98
SCZ	EN_L3_5_IT_1	SVIP	0.04	0.07	0.61	0.544	0.999
SCZ	EN_L3_5_IT_2	SVIP	-0.01	0.05	-0.12	0.906	0.997
SCZ	EN_L3_5_IT_3	SVIP	-0.03	0.05	-0.64	0.524	0.956
SCZ	EN_L5_6_NP	SVIP	0.01	0.06	0.08	0.934	0.999
SCZ	EN_L6B	SVIP	0.05	0.08	0.65	0.515	0.946
SCZ	EN_L6_CT	SVIP	-0.04	0.07	-0.54	0.589	0.95
SCZ	EN_L6_IT_1	SVIP	0.02	0.09	0.19	0.846	0.986
SCZ	EN_L6_IT_2	SVIP	-0.04	0.09	-0.42	0.674	0.982
SCZ	Endo	SVIP	-0.09	0.08	-1.11	0.269	0.668
SCZ	IN_ADARB2	SVIP	0.11	0.07	1.55	0.122	0.759
SCZ	IN_LAMP5_LHX6	SVIP	-0.03	0.10	-0.31	0.754	0.997
SCZ	IN_LAMP5_RELN	SVIP	0.02	0.08	0.30	0.763	0.993
SCZ	IN_PVALB	SVIP	-0.03	0.05	-0.51	0.607	0.943
SCZ	IN_PVALB_CHC	SVIP	-0.06	0.09	-0.62	0.535	0.95
SCZ	IN_SST	SVIP	0.00	0.05	0.02	0.98	0.999
SCZ	IN_VIP	SVIP	0.02	0.04	0.55	0.581	0.94
SCZ	Micro	SVIP	-0.03	0.08	-0.36	0.719	0.965
SCZ	OPC	SVIP	-0.16	0.05	-3.24	0.00118	0.336
SCZ	Oligo	SVIP	0.05	0.04	1.32	0.187	0.818
SCZ	PC	SVIP	-0.04	0.18	-0.22	0.824	0.984
SCZ	Astro	SVOP	0.01	0.06	0.24	0.814	0.97
SCZ	EN_L2_3_IT	SVOP	-0.03	0.05	-0.62	0.535	0.965
SCZ	EN_L3_5_IT_1	SVOP	-0.07	0.05	-1.52	0.129	0.999
SCZ	EN_L3_5_IT_2	SVOP	-0.01	0.04	-0.28	0.777	0.993
SCZ	EN_L3_5_IT_3	SVOP	-0.03	0.04	-0.63	0.526	0.957
SCZ	EN_L5_6_NP	SVOP	-0.05	0.05	-1.13	0.26	0.999
SCZ	EN_L5_ET	SVOP	0.26	0.29	0.89	0.371	0.983
SCZ	EN_L6B	SVOP	-0.03	0.05	-0.64	0.521	0.946
SCZ	EN_L6_CT	SVOP	-0.04	0.04	-1.07	0.283	0.86
SCZ	EN_L6_IT_1	SVOP	0.01	0.06	0.09	0.927	0.995
SCZ	EN_L6_IT_2	SVOP	-0.01	0.05	-0.12	0.907	0.994
SCZ	IN_ADARB2	SVOP	-0.07	0.04	-1.61	0.108	0.747
SCZ	IN_LAMP5_LHX6	SVOP	-0.10	0.04	-2.33	0.0197	0.925
SCZ	IN_LAMP5_RELN	SVOP	-0.10	0.04	-2.58	0.00996	0.727
SCZ	IN_PVALB	SVOP	-0.09	0.03	-2.97	0.00294	0.398
SCZ	IN_PVALB_CHC	SVOP	-0.09	0.05	-1.82	0.0682	0.759
SCZ	IN_SST	SVOP	-0.10	0.03	-3.02	0.00255	0.632
SCZ	IN_VIP	SVOP	-0.08	0.03	-2.22	0.0267	0.505
SCZ	Micro	SVOP	0.12	0.09	1.42	0.155	0.734
SCZ	OPC	SVOP	-0.09	0.07	-1.23	0.219	0.82
SCZ	Oligo	SVOP	-0.06	0.06	-0.95	0.341	0.88
SCZ	Astro	SVOPL	0.08	0.11	0.76	0.448	0.877
SCZ	EN_L2_3_IT	SVOPL	0.02	0.07	0.23	0.814	0.984
SCZ	EN_L3_5_IT_2	SVOPL	-0.04	0.08	-0.50	0.62	0.972
SCZ	EN_L3_5_IT_3	SVOPL	0.10	0.09	1.14	0.254	0.874
SCZ	IN_PVALB	SVOPL	-0.07	0.08	-0.93	0.351	0.894
SCZ	IN_SST	SVOPL	0.10	0.16	0.66	0.509	0.967
SCZ	IN_VIP	SVOPL	0.02	0.08	0.24	0.812	0.975
SCZ	OPC	SVOPL	-0.09	0.18	-0.50	0.618	0.954
SCZ	Oligo	SVOPL	-0.05	0.07	-0.68	0.496	0.927
SCZ	Astro	SWAP70	-0.10	0.04	-2.49	0.0126	0.399
SCZ	EN_L2_3_IT	SWAP70	0.13	0.11	1.21	0.228	0.897
SCZ	EN_L3_5_IT_1	SWAP70	-0.03	0.20	-0.15	0.883	0.999
SCZ	EN_L3_5_IT_2	SWAP70	-0.14	0.10	-1.47	0.142	0.865
SCZ	EN_L3_5_IT_3	SWAP70	0.07	0.07	1.00	0.317	0.899
SCZ	EN_L5_6_NP	SWAP70	0.10	0.06	1.65	0.0979	0.999
SCZ	EN_L5_ET	SWAP70	-0.59	0.47	-1.25	0.211	0.935
SCZ	EN_L6B	SWAP70	-0.04	0.09	-0.45	0.655	0.966
SCZ	EN_L6_CT	SWAP70	0.09	0.11	0.83	0.404	0.913
SCZ	EN_L6_IT_1	SWAP70	0.13	0.09	1.35	0.177	0.883
SCZ	EN_L6_IT_2	SWAP70	-0.02	0.06	-0.39	0.695	0.982
SCZ	Endo	SWAP70	-0.01	0.08	-0.17	0.865	0.962
SCZ	IN_ADARB2	SWAP70	-0.07	0.06	-1.20	0.229	0.836
SCZ	IN_LAMP5_LHX6	SWAP70	-0.04	0.05	-0.79	0.43	0.995
SCZ	IN_LAMP5_RELN	SWAP70	0.03	0.05	0.63	0.528	0.98
SCZ	IN_PVALB	SWAP70	0.03	0.08	0.38	0.705	0.959
SCZ	IN_PVALB_CHC	SWAP70	-0.07	0.22	-0.33	0.738	0.978
SCZ	IN_SST	SWAP70	-0.01	0.08	-0.08	0.935	0.999
SCZ	IN_VIP	SWAP70	0.04	0.04	1.18	0.238	0.803
SCZ	Micro	SWAP70	-0.05	0.05	-0.94	0.347	0.866
SCZ	OPC	SWAP70	0.02	0.04	0.46	0.646	0.958
SCZ	Oligo	SWAP70	0.02	0.03	0.53	0.597	0.945
SCZ	PC	SWAP70	-0.16	0.11	-1.46	0.143	0.789
SCZ	PVM	SWAP70	0.03	0.13	0.22	0.829	0.99
SCZ	VLMC	SWAP70	0.22	0.13	1.65	0.0983	0.863
SCZ	Astro	SWI5	-0.01	0.04	-0.30	0.761	0.961
SCZ	EN_L2_3_IT	SWI5	0.08	0.04	2.13	0.0336	0.728
SCZ	EN_L3_5_IT_1	SWI5	-0.06	0.06	-0.92	0.355	0.999
SCZ	EN_L3_5_IT_2	SWI5	0.08	0.04	1.94	0.0527	0.751
SCZ	EN_L3_5_IT_3	SWI5	0.04	0.05	0.85	0.395	0.929
SCZ	EN_L5_6_NP	SWI5	0.14	0.07	1.85	0.0641	0.999
SCZ	EN_L6B	SWI5	-0.06	0.08	-0.77	0.44	0.934
SCZ	EN_L6_CT	SWI5	0.01	0.07	0.19	0.846	0.983
SCZ	EN_L6_IT_1	SWI5	0.06	0.07	0.85	0.394	0.935
SCZ	EN_L6_IT_2	SWI5	0.00	0.09	0.02	0.984	0.998
SCZ	Endo	SWI5	-0.08	0.13	-0.59	0.554	0.844
SCZ	IN_ADARB2	SWI5	0.06	0.07	0.92	0.358	0.877
SCZ	IN_LAMP5_LHX6	SWI5	0.02	0.07	0.24	0.808	0.997
SCZ	IN_LAMP5_RELN	SWI5	0.04	0.07	0.60	0.546	0.982
SCZ	IN_PVALB	SWI5	0.01	0.04	0.23	0.816	0.977
SCZ	IN_PVALB_CHC	SWI5	-0.04	0.08	-0.48	0.631	0.966
SCZ	IN_SST	SWI5	-0.02	0.05	-0.45	0.656	0.983
SCZ	IN_VIP	SWI5	0.05	0.04	1.15	0.251	0.808
SCZ	Micro	SWI5	-0.09	0.07	-1.22	0.222	0.792
SCZ	OPC	SWI5	0.06	0.04	1.59	0.113	0.74
SCZ	Oligo	SWI5	0.01	0.03	0.33	0.742	0.964
SCZ	Astro	SWSAP1	0.18	0.08	2.22	0.0261	0.476
SCZ	EN_L2_3_IT	SWSAP1	-0.03	0.10	-0.30	0.763	0.98
SCZ	EN_L3_5_IT_2	SWSAP1	-0.18	0.19	-0.96	0.339	0.937
SCZ	EN_L3_5_IT_3	SWSAP1	-0.18	0.19	-0.96	0.339	0.91
SCZ	IN_PVALB	SWSAP1	-0.00	0.18	-0.03	0.978	0.997
SCZ	IN_VIP	SWSAP1	0.33	0.20	1.63	0.103	0.674
SCZ	Oligo	SWSAP1	0.05	0.07	0.68	0.5	0.927
SCZ	Astro	SWT1	0.05	0.03	1.49	0.137	0.698
SCZ	EN_L2_3_IT	SWT1	0.03	0.03	1.08	0.282	0.921
SCZ	EN_L3_5_IT_1	SWT1	-0.03	0.05	-0.55	0.585	0.999
SCZ	EN_L3_5_IT_2	SWT1	0.06	0.04	1.41	0.159	0.871
SCZ	EN_L3_5_IT_3	SWT1	0.07	0.04	2.01	0.0448	0.612
SCZ	EN_L5_6_NP	SWT1	-0.03	0.06	-0.47	0.636	0.999
SCZ	EN_L5_ET	SWT1	-0.24	0.58	-0.42	0.674	0.983
SCZ	EN_L6B	SWT1	0.06	0.07	0.89	0.371	0.917
SCZ	EN_L6_CT	SWT1	0.04	0.05	0.81	0.416	0.913
SCZ	EN_L6_IT_1	SWT1	-0.02	0.06	-0.26	0.794	0.984
SCZ	EN_L6_IT_2	SWT1	0.08	0.07	1.09	0.278	0.929
SCZ	Endo	SWT1	-0.28	0.13	-2.19	0.0289	0.269
SCZ	IN_ADARB2	SWT1	-0.01	0.05	-0.28	0.781	0.977
SCZ	IN_LAMP5_LHX6	SWT1	0.01	0.06	0.18	0.86	0.997
SCZ	IN_LAMP5_RELN	SWT1	0.05	0.05	1.11	0.269	0.957
SCZ	IN_PVALB	SWT1	0.02	0.03	0.57	0.57	0.937
SCZ	IN_PVALB_CHC	SWT1	0.09	0.06	1.52	0.129	0.838
SCZ	IN_SST	SWT1	0.01	0.04	0.26	0.798	0.991
SCZ	IN_VIP	SWT1	0.03	0.03	0.99	0.322	0.848
SCZ	Micro	SWT1	-0.07	0.06	-1.09	0.274	0.829
SCZ	OPC	SWT1	0.03	0.03	0.93	0.354	0.874
SCZ	Oligo	SWT1	0.02	0.03	0.84	0.404	0.906
SCZ	PC	SWT1	-0.01	0.16	-0.07	0.946	0.996
SCZ	VLMC	SWT1	0.09	0.14	0.64	0.521	0.962
SCZ	Astro	SYAP1	0.02	0.06	0.33	0.744	0.961
SCZ	EN_L2_3_IT	SYAP1	-0.02	0.03	-0.82	0.41	0.955
SCZ	EN_L3_5_IT_1	SYAP1	-0.01	0.06	-0.24	0.814	0.999
SCZ	EN_L3_5_IT_2	SYAP1	0.02	0.04	0.43	0.664	0.978
SCZ	EN_L3_5_IT_3	SYAP1	0.03	0.04	0.85	0.395	0.929
SCZ	EN_L5_6_NP	SYAP1	0.13	0.08	1.65	0.0999	0.999
SCZ	EN_L5_ET	SYAP1	1.65	4.88	0.34	0.736	0.983
SCZ	EN_L6B	SYAP1	0.12	0.07	1.58	0.114	0.818
SCZ	EN_L6_CT	SYAP1	-0.01	0.08	-0.14	0.892	0.989
SCZ	EN_L6_IT_1	SYAP1	0.00	0.07	0.06	0.951	0.998
SCZ	EN_L6_IT_2	SYAP1	-0.06	0.08	-0.73	0.465	0.967
SCZ	Endo	SYAP1	-0.34	0.14	-2.37	0.018	0.221
SCZ	IN_ADARB2	SYAP1	-0.11	0.06	-1.90	0.0578	0.645
SCZ	IN_LAMP5_LHX6	SYAP1	0.01	0.08	0.06	0.949	0.998
SCZ	IN_LAMP5_RELN	SYAP1	-0.01	0.06	-0.21	0.83	0.993
SCZ	IN_PVALB	SYAP1	0.01	0.04	0.22	0.827	0.978
SCZ	IN_PVALB_CHC	SYAP1	-0.12	0.07	-1.65	0.0986	0.81
SCZ	IN_SST	SYAP1	0.04	0.04	0.89	0.376	0.947
SCZ	IN_VIP	SYAP1	0.01	0.04	0.33	0.74	0.967
SCZ	Micro	SYAP1	0.01	0.11	0.12	0.907	0.991
SCZ	OPC	SYAP1	0.00	0.04	0.07	0.948	0.993
SCZ	Oligo	SYAP1	-0.01	0.03	-0.20	0.838	0.979
SCZ	PC	SYAP1	0.17	0.18	0.96	0.339	0.895
SCZ	Astro	SYBU	0.19	0.07	2.71	0.00682	0.356
SCZ	EN_L2_3_IT	SYBU	-0.02	0.02	-1.05	0.292	0.923
SCZ	EN_L3_5_IT_1	SYBU	0.03	0.04	0.89	0.375	0.999
SCZ	EN_L3_5_IT_2	SYBU	0.02	0.03	0.68	0.498	0.961
SCZ	EN_L3_5_IT_3	SYBU	-0.03	0.03	-0.84	0.401	0.932
SCZ	EN_L5_6_NP	SYBU	-0.01	0.04	-0.28	0.782	0.999
SCZ	EN_L5_ET	SYBU	-0.19	0.28	-0.69	0.49	0.983
SCZ	EN_L6B	SYBU	0.00	0.04	0.03	0.974	0.999
SCZ	EN_L6_CT	SYBU	-0.03	0.04	-0.72	0.473	0.926
SCZ	EN_L6_IT_1	SYBU	-0.00	0.04	-0.02	0.983	0.999
SCZ	EN_L6_IT_2	SYBU	0.02	0.04	0.61	0.542	0.973
SCZ	Endo	SYBU	-0.05	0.18	-0.27	0.785	0.935
SCZ	IN_ADARB2	SYBU	0.08	0.09	0.89	0.374	0.886
SCZ	IN_LAMP5_LHX6	SYBU	0.01	0.04	0.14	0.886	0.997
SCZ	IN_LAMP5_RELN	SYBU	0.03	0.04	0.69	0.488	0.973
SCZ	IN_PVALB	SYBU	-0.00	0.03	-0.10	0.917	0.989
SCZ	IN_PVALB_CHC	SYBU	0.03	0.04	0.68	0.496	0.947
SCZ	IN_SST	SYBU	0.03	0.03	1.01	0.312	0.932
SCZ	IN_VIP	SYBU	-0.01	0.03	-0.29	0.774	0.97
SCZ	Micro	SYBU	0.08	0.09	0.85	0.394	0.883
SCZ	OPC	SYBU	0.01	0.07	0.22	0.829	0.983
SCZ	Oligo	SYBU	0.03	0.07	0.40	0.688	0.958
SCZ	VLMC	SYBU	-0.02	0.26	-0.06	0.951	0.992
SCZ	Astro	SYCE1	-0.04	0.10	-0.40	0.693	0.947
SCZ	EN_L2_3_IT	SYCE1	-0.14	0.08	-1.82	0.0693	0.783
SCZ	EN_L3_5_IT_1	SYCE1	-0.15	0.10	-1.45	0.147	0.999
SCZ	EN_L3_5_IT_2	SYCE1	-0.01	0.07	-0.11	0.914	0.997
SCZ	EN_L3_5_IT_3	SYCE1	-0.07	0.07	-0.96	0.337	0.91
SCZ	EN_L5_6_NP	SYCE1	-0.09	0.12	-0.79	0.43	0.999
SCZ	EN_L5_ET	SYCE1	1.02	0.60	1.69	0.0918	0.902
SCZ	EN_L6B	SYCE1	-0.07	0.12	-0.61	0.541	0.946
SCZ	EN_L6_CT	SYCE1	-0.18	0.10	-1.87	0.0616	0.674
SCZ	EN_L6_IT_1	SYCE1	-0.08	0.10	-0.79	0.43	0.938
SCZ	EN_L6_IT_2	SYCE1	-0.06	0.12	-0.49	0.622	0.981
SCZ	IN_ADARB2	SYCE1	-0.19	0.10	-1.84	0.0653	0.667
SCZ	IN_LAMP5_LHX6	SYCE1	-0.24	0.14	-1.77	0.0771	0.995
SCZ	IN_LAMP5_RELN	SYCE1	-0.23	0.13	-1.78	0.0748	0.885
SCZ	IN_PVALB	SYCE1	-0.24	0.11	-2.10	0.036	0.617
SCZ	IN_PVALB_CHC	SYCE1	-0.21	0.13	-1.56	0.118	0.823
SCZ	IN_SST	SYCE1	-0.23	0.11	-2.05	0.0407	0.804
SCZ	IN_VIP	SYCE1	-0.20	0.10	-1.95	0.0508	0.6
SCZ	OPC	SYCE1	-0.09	0.11	-0.84	0.4	0.893
SCZ	Oligo	SYCE1	-0.21	0.09	-2.41	0.016	0.542
SCZ	Astro	SYCE1L	-0.01	0.11	-0.11	0.911	0.988
SCZ	EN_L2_3_IT	SYCE1L	-0.08	0.09	-0.94	0.348	0.935
SCZ	EN_L3_5_IT_2	SYCE1L	-0.46	0.19	-2.45	0.0142	0.63
SCZ	EN_L3_5_IT_3	SYCE1L	-0.12	0.18	-0.67	0.501	0.95
SCZ	EN_L5_6_NP	SYCE1L	-0.12	0.17	-0.69	0.488	0.999
SCZ	IN_ADARB2	SYCE1L	-0.16	0.15	-1.11	0.267	0.85
SCZ	IN_LAMP5_RELN	SYCE1L	-0.05	0.09	-0.52	0.603	0.987
SCZ	IN_PVALB	SYCE1L	-0.58	0.15	-3.97	7.18e-05	0.217
SCZ	IN_SST	SYCE1L	-0.07	0.18	-0.41	0.685	0.983
SCZ	IN_VIP	SYCE1L	-0.08	0.06	-1.22	0.224	0.798
SCZ	OPC	SYCE1L	0.08	0.10	0.80	0.423	0.901
SCZ	Oligo	SYCE1L	-0.19	0.09	-2.20	0.0278	0.562
SCZ	Astro	SYCE2	0.05	0.07	0.62	0.534	0.911
SCZ	EN_L2_3_IT	SYCE2	0.07	0.06	1.09	0.277	0.921
SCZ	EN_L3_5_IT_1	SYCE2	0.11	0.10	1.18	0.238	0.999
SCZ	EN_L3_5_IT_2	SYCE2	0.05	0.09	0.53	0.595	0.971
SCZ	EN_L3_5_IT_3	SYCE2	-0.00	0.08	-0.04	0.971	0.999
SCZ	EN_L5_6_NP	SYCE2	-0.24	0.19	-1.25	0.21	0.999
SCZ	EN_L6B	SYCE2	-0.41	0.19	-2.12	0.0338	0.698
SCZ	EN_L6_IT_1	SYCE2	-0.04	0.11	-0.36	0.721	0.976
SCZ	IN_ADARB2	SYCE2	-0.05	0.17	-0.28	0.78	0.977
SCZ	IN_LAMP5_RELN	SYCE2	-0.07	0.16	-0.43	0.665	0.991
SCZ	IN_PVALB	SYCE2	-0.05	0.08	-0.54	0.587	0.939
SCZ	IN_SST	SYCE2	-0.09	0.18	-0.48	0.629	0.981
SCZ	IN_VIP	SYCE2	0.04	0.07	0.57	0.569	0.937
SCZ	Micro	SYCE2	0.10	0.12	0.86	0.393	0.881
SCZ	OPC	SYCE2	0.04	0.08	0.53	0.599	0.949
SCZ	Oligo	SYCE2	0.11	0.06	1.95	0.0515	0.632
SCZ	EN_L2_3_IT	SYCP1	0.03	0.09	0.29	0.773	0.981
SCZ	IN_PVALB	SYCP1	-0.12	0.18	-0.69	0.493	0.927
SCZ	IN_VIP	SYCP1	-0.08	0.20	-0.42	0.671	0.956
SCZ	Oligo	SYCP1	-0.06	0.08	-0.75	0.453	0.918
SCZ	Astro	SYCP2	-0.03	0.05	-0.57	0.571	0.921
SCZ	EN_L2_3_IT	SYCP2	-0.00	0.04	-0.04	0.964	0.997
SCZ	EN_L3_5_IT_1	SYCP2	0.02	0.06	0.37	0.709	0.999
SCZ	EN_L3_5_IT_2	SYCP2	0.03	0.04	0.78	0.433	0.95
SCZ	EN_L3_5_IT_3	SYCP2	0.01	0.05	0.17	0.862	0.988
SCZ	EN_L5_6_NP	SYCP2	0.07	0.11	0.62	0.532	0.999
SCZ	EN_L5_ET	SYCP2	0.23	0.38	0.59	0.552	0.983
SCZ	EN_L6B	SYCP2	0.06	0.09	0.70	0.485	0.944
SCZ	EN_L6_CT	SYCP2	0.06	0.09	0.65	0.517	0.937
SCZ	EN_L6_IT_1	SYCP2	-0.02	0.07	-0.35	0.724	0.976
SCZ	EN_L6_IT_2	SYCP2	0.01	0.07	0.21	0.836	0.988
SCZ	Endo	SYCP2	-0.04	0.11	-0.34	0.736	0.918
SCZ	IN_ADARB2	SYCP2	0.09	0.06	1.48	0.139	0.767
SCZ	IN_LAMP5_LHX6	SYCP2	-0.02	0.09	-0.22	0.823	0.997
SCZ	IN_LAMP5_RELN	SYCP2	0.09	0.07	1.35	0.178	0.942
SCZ	IN_PVALB	SYCP2	0.07	0.06	1.27	0.206	0.833
SCZ	IN_PVALB_CHC	SYCP2	0.02	0.10	0.16	0.873	0.992
SCZ	IN_SST	SYCP2	0.03	0.05	0.51	0.609	0.977
SCZ	IN_VIP	SYCP2	0.08	0.04	1.87	0.0619	0.608
SCZ	Micro	SYCP2	-0.01	0.09	-0.09	0.928	0.991
SCZ	OPC	SYCP2	0.05	0.06	0.87	0.385	0.889
SCZ	Oligo	SYCP2	0.01	0.07	0.13	0.894	0.984
SCZ	PC	SYCP2	-0.18	0.22	-0.82	0.412	0.912
SCZ	Astro	SYCP2L	0.04	0.08	0.48	0.63	0.934
SCZ	EN_L2_3_IT	SYCP2L	0.04	0.05	0.74	0.457	0.957
SCZ	EN_L3_5_IT_1	SYCP2L	0.06	0.07	0.92	0.357	0.999
SCZ	EN_L3_5_IT_2	SYCP2L	0.06	0.06	1.06	0.29	0.926
SCZ	EN_L3_5_IT_3	SYCP2L	0.05	0.07	0.65	0.516	0.952
SCZ	EN_L5_6_NP	SYCP2L	0.06	0.08	0.75	0.456	0.999
SCZ	EN_L5_ET	SYCP2L	-0.51	0.50	-1.02	0.306	0.969
SCZ	EN_L6B	SYCP2L	0.05	0.08	0.67	0.502	0.945
SCZ	EN_L6_CT	SYCP2L	-0.06	0.07	-0.90	0.369	0.9
SCZ	EN_L6_IT_1	SYCP2L	-0.02	0.08	-0.30	0.763	0.981
SCZ	EN_L6_IT_2	SYCP2L	0.14	0.09	1.52	0.128	0.854
SCZ	IN_ADARB2	SYCP2L	0.03	0.07	0.41	0.678	0.962
SCZ	IN_LAMP5_LHX6	SYCP2L	0.15	0.09	1.57	0.116	0.995
SCZ	IN_LAMP5_RELN	SYCP2L	0.00	0.07	0.06	0.949	0.997
SCZ	IN_PVALB	SYCP2L	0.06	0.07	0.92	0.356	0.894
SCZ	IN_PVALB_CHC	SYCP2L	0.13	0.10	1.31	0.191	0.867
SCZ	IN_SST	SYCP2L	-0.02	0.07	-0.32	0.749	0.984
SCZ	IN_VIP	SYCP2L	0.03	0.06	0.54	0.59	0.941
SCZ	Micro	SYCP2L	-0.28	0.14	-1.99	0.0463	0.533
SCZ	OPC	SYCP2L	0.01	0.06	0.12	0.905	0.99
SCZ	Oligo	SYCP2L	0.09	0.07	1.31	0.189	0.819
SCZ	Astro	SYCP3	0.01	0.10	0.10	0.923	0.99
SCZ	EN_L2_3_IT	SYCP3	0.07	0.07	1.09	0.277	0.921
SCZ	EN_L3_5_IT_1	SYCP3	0.01	0.09	0.15	0.877	0.999
SCZ	EN_L3_5_IT_2	SYCP3	0.10	0.07	1.36	0.175	0.882
SCZ	EN_L3_5_IT_3	SYCP3	0.06	0.08	0.78	0.434	0.941
SCZ	EN_L5_6_NP	SYCP3	0.03	0.10	0.26	0.794	0.999
SCZ	EN_L6B	SYCP3	0.04	0.11	0.40	0.692	0.97
SCZ	EN_L6_CT	SYCP3	0.13	0.10	1.35	0.176	0.821
SCZ	EN_L6_IT_1	SYCP3	0.03	0.09	0.36	0.716	0.974
SCZ	EN_L6_IT_2	SYCP3	0.02	0.11	0.17	0.869	0.991
SCZ	IN_ADARB2	SYCP3	0.11	0.09	1.26	0.209	0.822
SCZ	IN_LAMP5_LHX6	SYCP3	-0.01	0.18	-0.05	0.961	0.998
SCZ	IN_LAMP5_RELN	SYCP3	0.15	0.09	1.58	0.113	0.931
SCZ	IN_PVALB	SYCP3	0.09	0.07	1.29	0.198	0.825
SCZ	IN_PVALB_CHC	SYCP3	0.08	0.09	0.92	0.359	0.93
SCZ	IN_SST	SYCP3	0.16	0.08	2.08	0.0372	0.804
SCZ	IN_VIP	SYCP3	0.04	0.06	0.57	0.571	0.937
SCZ	Micro	SYCP3	-0.01	0.11	-0.07	0.946	0.992
SCZ	OPC	SYCP3	-0.02	0.07	-0.33	0.74	0.976
SCZ	Oligo	SYCP3	0.06	0.09	0.68	0.494	0.927
SCZ	Astro	SYDE1	-0.00	0.08	-0.02	0.983	0.998
SCZ	Oligo	SYDE1	0.11	0.12	0.88	0.381	0.897
SCZ	PC	SYDE1	-0.04	0.18	-0.21	0.831	0.986
SCZ	Astro	SYDE2	0.02	0.05	0.33	0.743	0.961
SCZ	EN_L2_3_IT	SYDE2	0.04	0.04	1.00	0.319	0.928
SCZ	EN_L3_5_IT_1	SYDE2	-0.05	0.09	-0.64	0.522	0.999
SCZ	EN_L3_5_IT_2	SYDE2	0.02	0.05	0.47	0.635	0.973
SCZ	EN_L3_5_IT_3	SYDE2	-0.06	0.07	-0.83	0.408	0.933
SCZ	EN_L5_6_NP	SYDE2	0.09	0.18	0.46	0.644	0.999
SCZ	EN_L6B	SYDE2	-0.06	0.20	-0.27	0.787	0.979
SCZ	EN_L6_CT	SYDE2	0.06	0.08	0.78	0.434	0.916
SCZ	EN_L6_IT_1	SYDE2	0.11	0.08	1.42	0.155	0.882
SCZ	EN_L6_IT_2	SYDE2	0.22	0.11	2.01	0.0443	0.741
SCZ	IN_PVALB	SYDE2	-0.04	0.09	-0.46	0.645	0.95
SCZ	IN_PVALB_CHC	SYDE2	0.08	0.17	0.45	0.649	0.97
SCZ	IN_SST	SYDE2	0.05	0.09	0.59	0.554	0.967
SCZ	IN_VIP	SYDE2	-0.00	0.05	-0.07	0.946	0.991
SCZ	OPC	SYDE2	-0.01	0.07	-0.14	0.886	0.99
SCZ	Oligo	SYDE2	0.09	0.08	1.11	0.267	0.852
SCZ	Astro	SYF2	-0.03	0.04	-0.66	0.508	0.901
SCZ	EN_L2_3_IT	SYF2	0.01	0.04	0.31	0.756	0.979
SCZ	EN_L3_5_IT_1	SYF2	0.09	0.07	1.29	0.197	0.999
SCZ	EN_L3_5_IT_2	SYF2	0.04	0.04	0.93	0.352	0.94
SCZ	EN_L3_5_IT_3	SYF2	-0.00	0.04	-0.03	0.976	0.999
SCZ	EN_L5_6_NP	SYF2	-0.06	0.10	-0.58	0.563	0.999
SCZ	EN_L6B	SYF2	0.04	0.09	0.46	0.649	0.965
SCZ	EN_L6_CT	SYF2	-0.08	0.08	-1.06	0.29	0.862
SCZ	EN_L6_IT_1	SYF2	-0.01	0.07	-0.07	0.947	0.997
SCZ	EN_L6_IT_2	SYF2	0.03	0.09	0.35	0.725	0.982
SCZ	Endo	SYF2	0.10	0.16	0.63	0.528	0.832
SCZ	IN_ADARB2	SYF2	0.08	0.06	1.19	0.236	0.838
SCZ	IN_LAMP5_LHX6	SYF2	0.11	0.09	1.28	0.2	0.995
SCZ	IN_LAMP5_RELN	SYF2	0.00	0.06	0.02	0.982	0.998
SCZ	IN_PVALB	SYF2	-0.03	0.05	-0.67	0.504	0.927
SCZ	IN_PVALB_CHC	SYF2	0.14	0.09	1.64	0.1	0.81
SCZ	IN_SST	SYF2	0.04	0.05	0.71	0.478	0.963
SCZ	IN_VIP	SYF2	0.08	0.04	1.95	0.051	0.6
SCZ	Micro	SYF2	-0.14	0.07	-2.05	0.0408	0.516
SCZ	OPC	SYF2	0.03	0.05	0.72	0.47	0.918
SCZ	Oligo	SYF2	0.01	0.03	0.45	0.652	0.957
SCZ	EN_L2_3_IT	SYK	0.14	0.10	1.46	0.146	0.853
SCZ	Micro	SYK	-0.06	0.04	-1.50	0.132	0.7
SCZ	Oligo	SYK	-0.03	0.08	-0.33	0.745	0.965
SCZ	PVM	SYK	-0.01	0.10	-0.12	0.903	0.997
SCZ	Astro	SYMPK	-0.04	0.04	-0.98	0.327	0.827
SCZ	EN_L2_3_IT	SYMPK	-0.02	0.03	-0.89	0.371	0.946
SCZ	EN_L3_5_IT_1	SYMPK	-0.07	0.04	-1.57	0.116	0.999
SCZ	EN_L3_5_IT_2	SYMPK	0.00	0.03	0.08	0.935	0.997
SCZ	EN_L3_5_IT_3	SYMPK	-0.02	0.03	-0.71	0.475	0.944
SCZ	EN_L5_6_NP	SYMPK	0.02	0.05	0.45	0.653	0.999
SCZ	EN_L5_ET	SYMPK	0.30	0.49	0.61	0.539	0.983
SCZ	EN_L6B	SYMPK	0.01	0.06	0.14	0.889	0.989
SCZ	EN_L6_CT	SYMPK	-0.06	0.04	-1.51	0.131	0.791
SCZ	EN_L6_IT_1	SYMPK	-0.03	0.05	-0.60	0.549	0.957
SCZ	EN_L6_IT_2	SYMPK	0.00	0.06	0.08	0.937	0.998
SCZ	Endo	SYMPK	0.18	0.12	1.49	0.136	0.51
SCZ	IN_ADARB2	SYMPK	-0.07	0.04	-1.56	0.12	0.757
SCZ	IN_LAMP5_LHX6	SYMPK	-0.05	0.05	-1.03	0.304	0.995
SCZ	IN_LAMP5_RELN	SYMPK	-0.08	0.04	-1.96	0.0497	0.829
SCZ	IN_PVALB	SYMPK	-0.07	0.03	-1.99	0.0463	0.652
SCZ	IN_PVALB_CHC	SYMPK	0.05	0.06	0.91	0.362	0.93
SCZ	IN_SST	SYMPK	-0.04	0.03	-1.29	0.195	0.913
SCZ	IN_VIP	SYMPK	-0.06	0.03	-1.96	0.0501	0.6
SCZ	Micro	SYMPK	-0.02	0.04	-0.39	0.698	0.964
SCZ	OPC	SYMPK	0.01	0.03	0.28	0.782	0.98
SCZ	Oligo	SYMPK	0.01	0.02	0.36	0.719	0.961
SCZ	PC	SYMPK	0.33	0.17	1.98	0.0477	0.613
SCZ	VLMC	SYMPK	0.05	0.12	0.47	0.639	0.966
SCZ	Astro	SYN1	0.08	0.08	1.02	0.309	0.817
SCZ	EN_L2_3_IT	SYN1	0.03	0.07	0.52	0.6	0.966
SCZ	EN_L3_5_IT_1	SYN1	0.13	0.08	1.67	0.0942	0.999
SCZ	EN_L3_5_IT_2	SYN1	0.09	0.06	1.44	0.151	0.87
SCZ	EN_L3_5_IT_3	SYN1	0.06	0.07	0.94	0.35	0.915
SCZ	EN_L5_6_NP	SYN1	0.01	0.09	0.09	0.929	0.999
SCZ	EN_L6B	SYN1	0.18	0.10	1.72	0.0852	0.778
SCZ	EN_L6_CT	SYN1	-0.04	0.09	-0.49	0.623	0.956
SCZ	EN_L6_IT_1	SYN1	-0.00	0.10	-0.04	0.971	0.999
SCZ	EN_L6_IT_2	SYN1	0.02	0.11	0.22	0.822	0.987
SCZ	IN_ADARB2	SYN1	0.04	0.08	0.54	0.591	0.948
SCZ	IN_LAMP5_LHX6	SYN1	0.17	0.09	2.02	0.0437	0.974
SCZ	IN_LAMP5_RELN	SYN1	-0.02	0.08	-0.23	0.819	0.993
SCZ	IN_PVALB	SYN1	0.01	0.06	0.19	0.85	0.98
SCZ	IN_PVALB_CHC	SYN1	0.13	0.10	1.26	0.208	0.874
SCZ	IN_SST	SYN1	0.01	0.06	0.19	0.852	0.995
SCZ	IN_VIP	SYN1	0.06	0.06	1.02	0.307	0.836
SCZ	Micro	SYN1	0.11	0.09	1.19	0.235	0.802
SCZ	OPC	SYN1	0.03	0.06	0.53	0.597	0.949
SCZ	Oligo	SYN1	-0.03	0.06	-0.41	0.685	0.958
SCZ	Astro	SYN2	0.00	0.07	0.03	0.972	0.996
SCZ	EN_L2_3_IT	SYN2	-0.03	0.03	-0.99	0.322	0.929
SCZ	EN_L3_5_IT_1	SYN2	0.00	0.04	0.11	0.913	0.999
SCZ	EN_L3_5_IT_2	SYN2	0.01	0.04	0.39	0.697	0.984
SCZ	EN_L3_5_IT_3	SYN2	0.04	0.04	1.18	0.239	0.871
SCZ	EN_L5_6_NP	SYN2	-0.01	0.04	-0.15	0.88	0.999
SCZ	EN_L5_ET	SYN2	0.32	0.25	1.27	0.204	0.935
SCZ	EN_L6B	SYN2	0.02	0.05	0.41	0.685	0.97
SCZ	EN_L6_CT	SYN2	-0.02	0.04	-0.58	0.561	0.946
SCZ	EN_L6_IT_1	SYN2	-0.00	0.05	-0.07	0.947	0.997
SCZ	EN_L6_IT_2	SYN2	0.02	0.07	0.25	0.803	0.984
SCZ	Endo	SYN2	-0.13	0.17	-0.74	0.458	0.796
SCZ	IN_ADARB2	SYN2	-0.04	0.03	-1.33	0.185	0.795
SCZ	IN_LAMP5_LHX6	SYN2	0.04	0.04	1.24	0.216	0.995
SCZ	IN_LAMP5_RELN	SYN2	0.04	0.03	1.38	0.169	0.935
SCZ	IN_PVALB	SYN2	0.02	0.03	0.80	0.426	0.912
SCZ	IN_PVALB_CHC	SYN2	0.05	0.04	1.29	0.198	0.873
SCZ	IN_SST	SYN2	0.03	0.03	1.07	0.284	0.926
SCZ	IN_VIP	SYN2	-0.01	0.02	-0.43	0.669	0.955
SCZ	Micro	SYN2	0.05	0.09	0.57	0.569	0.937
SCZ	OPC	SYN2	-0.05	0.03	-1.68	0.0928	0.711
SCZ	Oligo	SYN2	-0.06	0.07	-0.91	0.36	0.89
SCZ	PC	SYN2	0.15	0.19	0.80	0.421	0.916
SCZ	Astro	SYN3	-0.10	0.06	-1.64	0.101	0.646
SCZ	EN_L2_3_IT	SYN3	-0.03	0.04	-0.64	0.522	0.964
SCZ	EN_L3_5_IT_1	SYN3	0.06	0.06	0.91	0.365	0.999
SCZ	EN_L3_5_IT_2	SYN3	0.02	0.04	0.40	0.69	0.983
SCZ	EN_L3_5_IT_3	SYN3	0.02	0.05	0.43	0.667	0.965
SCZ	EN_L5_6_NP	SYN3	-0.06	0.12	-0.49	0.627	0.999
SCZ	EN_L5_ET	SYN3	0.63	0.40	1.56	0.119	0.902
SCZ	EN_L6B	SYN3	0.21	0.13	1.61	0.107	0.808
SCZ	EN_L6_CT	SYN3	0.07	0.10	0.72	0.474	0.926
SCZ	EN_L6_IT_1	SYN3	0.03	0.06	0.47	0.635	0.967
SCZ	EN_L6_IT_2	SYN3	0.09	0.07	1.34	0.182	0.889
SCZ	Endo	SYN3	-0.08	0.12	-0.64	0.523	0.828
SCZ	IN_ADARB2	SYN3	0.02	0.04	0.49	0.624	0.952
SCZ	IN_LAMP5_LHX6	SYN3	0.04	0.06	0.69	0.489	0.995
SCZ	IN_LAMP5_RELN	SYN3	0.07	0.04	1.65	0.0981	0.926
SCZ	IN_PVALB	SYN3	0.02	0.05	0.36	0.716	0.962
SCZ	IN_PVALB_CHC	SYN3	0.03	0.04	0.75	0.455	0.943
SCZ	IN_SST	SYN3	-0.05	0.07	-0.71	0.476	0.963
SCZ	IN_VIP	SYN3	-0.02	0.04	-0.43	0.667	0.955
SCZ	Micro	SYN3	-0.00	0.09	-0.05	0.963	0.994
SCZ	OPC	SYN3	0.11	0.06	1.78	0.0759	0.682
SCZ	Oligo	SYN3	-0.05	0.05	-0.94	0.35	0.885
SCZ	PC	SYN3	-0.07	0.11	-0.66	0.511	0.941
SCZ	SMC	SYN3	0.22	0.26	0.83	0.408	0.796
SCZ	VLMC	SYN3	-0.14	0.15	-0.95	0.341	0.936
SCZ	Astro	SYNC	-0.06	0.05	-1.33	0.185	0.745
SCZ	EN_L2_3_IT	SYNC	0.02	0.06	0.34	0.731	0.977
SCZ	EN_L3_5_IT_1	SYNC	-0.01	0.06	-0.15	0.882	0.999
SCZ	EN_L3_5_IT_2	SYNC	-0.02	0.06	-0.30	0.766	0.992
SCZ	EN_L3_5_IT_3	SYNC	0.00	0.06	0.01	0.992	1
SCZ	EN_L5_6_NP	SYNC	-0.08	0.07	-1.12	0.263	0.999
SCZ	EN_L5_ET	SYNC	0.25	0.46	0.53	0.597	0.983
SCZ	EN_L6B	SYNC	0.05	0.08	0.67	0.501	0.945
SCZ	EN_L6_CT	SYNC	0.05	0.08	0.68	0.493	0.935
SCZ	EN_L6_IT_1	SYNC	-0.05	0.08	-0.58	0.564	0.961
SCZ	EN_L6_IT_2	SYNC	-0.02	0.08	-0.25	0.802	0.984
SCZ	Endo	SYNC	-0.21	0.17	-1.25	0.211	0.604
SCZ	IN_ADARB2	SYNC	0.07	0.06	1.18	0.236	0.838
SCZ	IN_LAMP5_LHX6	SYNC	0.07	0.07	0.94	0.346	0.995
SCZ	IN_LAMP5_RELN	SYNC	0.06	0.07	0.87	0.386	0.963
SCZ	IN_PVALB	SYNC	0.04	0.06	0.73	0.465	0.921
SCZ	IN_PVALB_CHC	SYNC	0.01	0.07	0.16	0.873	0.992
SCZ	IN_SST	SYNC	0.04	0.06	0.62	0.538	0.967
SCZ	IN_VIP	SYNC	0.05	0.05	0.94	0.347	0.862
SCZ	Micro	SYNC	-0.03	0.08	-0.31	0.76	0.973
SCZ	OPC	SYNC	-0.01	0.06	-0.20	0.841	0.985
SCZ	Oligo	SYNC	-0.02	0.05	-0.35	0.726	0.963
SCZ	PC	SYNC	-0.08	0.20	-0.43	0.668	0.969
SCZ	Astro	SYNDIG1	-0.13	0.07	-1.71	0.0878	0.626
SCZ	EN_L2_3_IT	SYNDIG1	-0.07	0.04	-1.79	0.0733	0.788
SCZ	EN_L3_5_IT_1	SYNDIG1	-0.05	0.04	-1.11	0.266	0.999
SCZ	EN_L3_5_IT_2	SYNDIG1	-0.00	0.04	-0.06	0.95	0.999
SCZ	EN_L3_5_IT_3	SYNDIG1	-0.05	0.04	-1.37	0.171	0.822
SCZ	EN_L5_6_NP	SYNDIG1	-0.02	0.05	-0.37	0.711	0.999
SCZ	EN_L5_ET	SYNDIG1	0.30	0.27	1.11	0.268	0.961
SCZ	EN_L6B	SYNDIG1	-0.10	0.10	-0.97	0.331	0.907
SCZ	EN_L6_CT	SYNDIG1	-0.08	0.04	-2.00	0.0457	0.631
SCZ	EN_L6_IT_1	SYNDIG1	-0.04	0.06	-0.74	0.462	0.944
SCZ	EN_L6_IT_2	SYNDIG1	-0.13	0.09	-1.45	0.147	0.863
SCZ	IN_ADARB2	SYNDIG1	0.16	0.10	1.66	0.0973	0.736
SCZ	IN_LAMP5_LHX6	SYNDIG1	0.00	0.04	0.11	0.913	0.997
SCZ	IN_LAMP5_RELN	SYNDIG1	0.10	0.06	1.60	0.109	0.931
SCZ	IN_PVALB	SYNDIG1	-0.04	0.05	-0.90	0.368	0.895
SCZ	IN_PVALB_CHC	SYNDIG1	0.05	0.07	0.61	0.541	0.95
SCZ	IN_SST	SYNDIG1	-0.19	0.08	-2.43	0.0153	0.742
SCZ	IN_VIP	SYNDIG1	-0.02	0.03	-0.65	0.519	0.921
SCZ	Micro	SYNDIG1	-0.25	0.09	-2.96	0.00311	0.273
SCZ	OPC	SYNDIG1	0.01	0.05	0.13	0.896	0.99
SCZ	Oligo	SYNDIG1	-0.02	0.04	-0.56	0.573	0.941
SCZ	PVM	SYNDIG1	-0.43	0.39	-1.10	0.273	0.818
SCZ	VLMC	SYNDIG1	-0.01	0.22	-0.07	0.946	0.992
SCZ	IN_ADARB2	SYNDIG1L	-0.17	0.09	-1.87	0.0608	0.652
SCZ	IN_LAMP5_LHX6	SYNDIG1L	0.02	0.09	0.28	0.777	0.997
SCZ	IN_LAMP5_RELN	SYNDIG1L	0.09	0.09	1.01	0.312	0.959
SCZ	IN_SST	SYNDIG1L	-0.03	0.08	-0.32	0.751	0.984
SCZ	IN_VIP	SYNDIG1L	0.03	0.10	0.25	0.799	0.974
SCZ	Adaptive	SYNE1	-0.19	0.14	-1.35	0.176	0.999
SCZ	Astro	SYNE1	-0.06	0.05	-1.38	0.166	0.73
SCZ	EN_L2_3_IT	SYNE1	-0.00	0.03	-0.08	0.936	0.996
SCZ	EN_L3_5_IT_1	SYNE1	0.03	0.03	1.10	0.272	0.999
SCZ	EN_L3_5_IT_2	SYNE1	-0.01	0.02	-0.40	0.688	0.983
SCZ	EN_L3_5_IT_3	SYNE1	0.02	0.02	0.94	0.346	0.914
SCZ	EN_L5_6_NP	SYNE1	-0.04	0.03	-1.28	0.201	0.999
SCZ	EN_L5_ET	SYNE1	-0.10	0.20	-0.51	0.607	0.983
SCZ	EN_L6B	SYNE1	0.10	0.04	2.34	0.0191	0.651
SCZ	EN_L6_CT	SYNE1	0.04	0.04	0.90	0.367	0.898
SCZ	EN_L6_IT_1	SYNE1	0.10	0.04	2.39	0.0168	0.662
SCZ	EN_L6_IT_2	SYNE1	0.10	0.05	1.90	0.0573	0.787
SCZ	Endo	SYNE1	-0.08	0.06	-1.32	0.187	0.573
SCZ	IN_ADARB2	SYNE1	-0.02	0.03	-0.77	0.439	0.914
SCZ	IN_LAMP5_LHX6	SYNE1	0.04	0.03	1.28	0.201	0.995
SCZ	IN_LAMP5_RELN	SYNE1	0.04	0.03	1.32	0.188	0.942
SCZ	IN_PVALB	SYNE1	-0.02	0.02	-1.04	0.297	0.88
SCZ	IN_PVALB_CHC	SYNE1	-0.01	0.02	-0.26	0.798	0.983
SCZ	IN_SST	SYNE1	0.02	0.03	0.70	0.486	0.965
SCZ	IN_VIP	SYNE1	0.01	0.02	0.25	0.804	0.974
SCZ	Micro	SYNE1	-0.07	0.06	-1.28	0.2	0.773
SCZ	OPC	SYNE1	-0.01	0.03	-0.23	0.821	0.983
SCZ	Oligo	SYNE1	0.03	0.04	0.85	0.394	0.904
SCZ	PC	SYNE1	0.02	0.07	0.28	0.776	0.978
SCZ	PVM	SYNE1	-0.05	0.13	-0.39	0.694	0.967
SCZ	SMC	SYNE1	-0.25	0.17	-1.51	0.131	0.585
SCZ	VLMC	SYNE1	-0.02	0.08	-0.31	0.757	0.978
SCZ	Adaptive	SYNE2	0.06	0.10	0.53	0.6	0.999
SCZ	Astro	SYNE2	0.18	0.07	2.69	0.00723	0.356
SCZ	EN_L2_3_IT	SYNE2	0.00	0.03	0.12	0.901	0.995
SCZ	EN_L3_5_IT_1	SYNE2	0.06	0.06	0.96	0.336	0.999
SCZ	EN_L3_5_IT_2	SYNE2	0.04	0.04	0.93	0.351	0.94
SCZ	EN_L3_5_IT_3	SYNE2	0.03	0.04	0.68	0.495	0.947
SCZ	EN_L5_6_NP	SYNE2	-0.06	0.08	-0.74	0.458	0.999
SCZ	EN_L5_ET	SYNE2	0.78	0.58	1.35	0.177	0.929
SCZ	EN_L6B	SYNE2	0.13	0.08	1.63	0.103	0.806
SCZ	EN_L6_CT	SYNE2	0.06	0.06	1.10	0.272	0.855
SCZ	EN_L6_IT_1	SYNE2	-0.05	0.07	-0.74	0.457	0.944
SCZ	EN_L6_IT_2	SYNE2	-0.09	0.10	-0.97	0.333	0.932
SCZ	Endo	SYNE2	-0.06	0.05	-1.04	0.3	0.692
SCZ	IN_ADARB2	SYNE2	0.05	0.05	0.85	0.395	0.894
SCZ	IN_LAMP5_LHX6	SYNE2	-0.01	0.08	-0.16	0.87	0.997
SCZ	IN_LAMP5_RELN	SYNE2	-0.03	0.06	-0.54	0.587	0.987
SCZ	IN_PVALB	SYNE2	-0.02	0.04	-0.59	0.556	0.935
SCZ	IN_PVALB_CHC	SYNE2	0.10	0.08	1.26	0.206	0.874
SCZ	IN_SST	SYNE2	-0.01	0.05	-0.12	0.904	0.999
SCZ	IN_VIP	SYNE2	0.04	0.03	1.18	0.238	0.803
SCZ	Micro	SYNE2	0.14	0.10	1.48	0.14	0.71
SCZ	OPC	SYNE2	0.06	0.04	1.42	0.157	0.769
SCZ	Oligo	SYNE2	0.06	0.04	1.30	0.195	0.823
SCZ	PC	SYNE2	0.01	0.06	0.13	0.894	0.99
SCZ	SMC	SYNE2	-0.08	0.18	-0.46	0.642	0.904
SCZ	VLMC	SYNE2	0.06	0.11	0.55	0.585	0.966
SCZ	Astro	SYNE3	0.04	0.08	0.53	0.595	0.924
SCZ	EN_L2_3_IT	SYNE3	0.03	0.07	0.39	0.697	0.975
SCZ	EN_L3_5_IT_1	SYNE3	0.07	0.09	0.81	0.417	0.999
SCZ	EN_L3_5_IT_2	SYNE3	0.03	0.07	0.42	0.676	0.98
SCZ	EN_L3_5_IT_3	SYNE3	0.02	0.09	0.19	0.847	0.985
SCZ	EN_L5_6_NP	SYNE3	0.05	0.12	0.38	0.707	0.999
SCZ	EN_L6_IT_1	SYNE3	-0.05	0.12	-0.39	0.698	0.971
SCZ	IN_ADARB2	SYNE3	0.10	0.09	1.06	0.291	0.854
SCZ	IN_LAMP5_RELN	SYNE3	0.11	0.10	1.10	0.27	0.957
SCZ	IN_PVALB	SYNE3	0.03	0.06	0.50	0.617	0.944
SCZ	IN_SST	SYNE3	0.07	0.06	1.07	0.284	0.926
SCZ	IN_VIP	SYNE3	-0.04	0.07	-0.57	0.568	0.937
SCZ	Micro	SYNE3	0.14	0.14	1.00	0.32	0.854
SCZ	OPC	SYNE3	0.11	0.06	2.06	0.0394	0.588
SCZ	Oligo	SYNE3	0.03	0.04	0.84	0.402	0.905
SCZ	EN_L2_3_IT	SYNE4	0.05	0.08	0.54	0.591	0.966
SCZ	IN_PVALB	SYNE4	0.10	0.19	0.56	0.578	0.937
SCZ	Oligo	SYNE4	0.03	0.08	0.42	0.678	0.958
SCZ	Astro	SYNGAP1	-0.03	0.04	-0.74	0.462	0.883
SCZ	EN_L2_3_IT	SYNGAP1	-0.03	0.03	-1.10	0.27	0.921
SCZ	EN_L3_5_IT_1	SYNGAP1	-0.09	0.04	-2.21	0.0272	0.999
SCZ	EN_L3_5_IT_2	SYNGAP1	-0.00	0.03	-0.07	0.944	0.998
SCZ	EN_L3_5_IT_3	SYNGAP1	0.03	0.03	0.81	0.419	0.936
SCZ	EN_L5_6_NP	SYNGAP1	-0.02	0.05	-0.39	0.696	0.999
SCZ	EN_L5_ET	SYNGAP1	-0.15	0.38	-0.38	0.704	0.983
SCZ	EN_L6B	SYNGAP1	-0.04	0.05	-0.83	0.407	0.926
SCZ	EN_L6_CT	SYNGAP1	-0.00	0.04	-0.01	0.989	1
SCZ	EN_L6_IT_1	SYNGAP1	-0.11	0.05	-2.31	0.0207	0.679
SCZ	EN_L6_IT_2	SYNGAP1	-0.03	0.05	-0.47	0.638	0.981
SCZ	Endo	SYNGAP1	0.19	0.17	1.11	0.267	0.667
SCZ	IN_ADARB2	SYNGAP1	-0.04	0.05	-0.83	0.406	0.901
SCZ	IN_LAMP5_LHX6	SYNGAP1	0.04	0.05	0.74	0.46	0.995
SCZ	IN_LAMP5_RELN	SYNGAP1	-0.03	0.05	-0.61	0.543	0.982
SCZ	IN_PVALB	SYNGAP1	-0.05	0.04	-1.39	0.166	0.814
SCZ	IN_PVALB_CHC	SYNGAP1	0.01	0.06	0.16	0.873	0.992
SCZ	IN_SST	SYNGAP1	0.02	0.04	0.57	0.567	0.972
SCZ	IN_VIP	SYNGAP1	0.02	0.03	0.69	0.493	0.915
SCZ	Micro	SYNGAP1	0.13	0.08	1.61	0.107	0.662
SCZ	OPC	SYNGAP1	0.04	0.04	1.04	0.297	0.856
SCZ	Oligo	SYNGAP1	-0.05	0.04	-1.14	0.255	0.849
SCZ	PC	SYNGAP1	0.32	0.17	1.87	0.0612	0.657
SCZ	Astro	SYNGR1	0.04	0.04	0.98	0.326	0.827
SCZ	EN_L2_3_IT	SYNGR1	-0.04	0.03	-1.38	0.168	0.866
SCZ	EN_L3_5_IT_1	SYNGR1	-0.01	0.04	-0.17	0.865	0.999
SCZ	EN_L3_5_IT_2	SYNGR1	-0.03	0.03	-0.99	0.322	0.933
SCZ	EN_L3_5_IT_3	SYNGR1	-0.04	0.03	-1.29	0.196	0.842
SCZ	EN_L5_6_NP	SYNGR1	0.01	0.05	0.29	0.772	0.999
SCZ	EN_L5_ET	SYNGR1	-0.28	0.39	-0.72	0.474	0.983
SCZ	EN_L6B	SYNGR1	-0.01	0.05	-0.25	0.8	0.979
SCZ	EN_L6_CT	SYNGR1	-0.11	0.04	-2.55	0.0106	0.44
SCZ	EN_L6_IT_1	SYNGR1	-0.04	0.06	-0.70	0.482	0.946
SCZ	EN_L6_IT_2	SYNGR1	0.01	0.09	0.07	0.943	0.998
SCZ	IN_ADARB2	SYNGR1	0.03	0.04	0.82	0.413	0.904
SCZ	IN_LAMP5_LHX6	SYNGR1	0.04	0.05	0.84	0.4	0.995
SCZ	IN_LAMP5_RELN	SYNGR1	-0.02	0.04	-0.57	0.571	0.986
SCZ	IN_PVALB	SYNGR1	-0.04	0.03	-1.12	0.264	0.863
SCZ	IN_PVALB_CHC	SYNGR1	0.02	0.05	0.48	0.633	0.966
SCZ	IN_SST	SYNGR1	-0.01	0.03	-0.18	0.86	0.995
SCZ	IN_VIP	SYNGR1	0.02	0.03	0.58	0.564	0.937
SCZ	Micro	SYNGR1	-0.04	0.06	-0.61	0.542	0.933
SCZ	OPC	SYNGR1	-0.01	0.03	-0.22	0.828	0.983
SCZ	Oligo	SYNGR1	-0.03	0.03	-0.74	0.458	0.919
SCZ	PC	SYNGR1	-0.09	0.16	-0.56	0.577	0.959
SCZ	Astro	SYNGR2	0.07	0.08	0.86	0.387	0.855
SCZ	EN_L2_3_IT	SYNGR2	0.13	0.06	2.24	0.0254	0.702
SCZ	EN_L3_5_IT_2	SYNGR2	0.00	0.08	0.04	0.967	0.999
SCZ	EN_L3_5_IT_3	SYNGR2	0.10	0.08	1.37	0.172	0.822
SCZ	EN_L6_IT_1	SYNGR2	-0.12	0.20	-0.62	0.533	0.955
SCZ	Endo	SYNGR2	0.26	0.15	1.72	0.0855	0.421
SCZ	IN_ADARB2	SYNGR2	0.11	0.17	0.67	0.504	0.928
SCZ	IN_PVALB	SYNGR2	-0.46	0.22	-2.03	0.0422	0.645
SCZ	IN_SST	SYNGR2	0.07	0.17	0.42	0.671	0.983
SCZ	IN_VIP	SYNGR2	0.03	0.07	0.47	0.638	0.948
SCZ	Micro	SYNGR2	-0.05	0.07	-0.71	0.478	0.915
SCZ	OPC	SYNGR2	-0.02	0.18	-0.11	0.915	0.993
SCZ	Oligo	SYNGR2	0.06	0.04	1.63	0.102	0.733
SCZ	Astro	SYNGR3	0.00	0.08	0.00	0.996	0.999
SCZ	EN_L2_3_IT	SYNGR3	0.02	0.04	0.65	0.516	0.962
SCZ	EN_L3_5_IT_1	SYNGR3	0.09	0.06	1.45	0.146	0.999
SCZ	EN_L3_5_IT_2	SYNGR3	-0.05	0.04	-1.24	0.214	0.902
SCZ	EN_L3_5_IT_3	SYNGR3	0.02	0.04	0.38	0.707	0.971
SCZ	EN_L5_6_NP	SYNGR3	0.01	0.07	0.19	0.852	0.999
SCZ	EN_L6B	SYNGR3	0.12	0.08	1.60	0.11	0.812
SCZ	EN_L6_CT	SYNGR3	-0.00	0.07	-0.04	0.972	0.999
SCZ	EN_L6_IT_1	SYNGR3	-0.05	0.07	-0.78	0.434	0.94
SCZ	EN_L6_IT_2	SYNGR3	-0.01	0.09	-0.12	0.906	0.994
SCZ	IN_ADARB2	SYNGR3	0.09	0.05	1.69	0.0909	0.724
SCZ	IN_LAMP5_LHX6	SYNGR3	0.12	0.07	1.62	0.106	0.995
SCZ	IN_LAMP5_RELN	SYNGR3	0.02	0.06	0.40	0.69	0.993
SCZ	IN_PVALB	SYNGR3	0.02	0.05	0.55	0.582	0.937
SCZ	IN_PVALB_CHC	SYNGR3	0.03	0.07	0.39	0.7	0.977
SCZ	IN_SST	SYNGR3	-0.02	0.05	-0.42	0.678	0.983
SCZ	IN_VIP	SYNGR3	0.03	0.04	0.76	0.447	0.904
SCZ	Micro	SYNGR3	0.03	0.10	0.27	0.79	0.978
SCZ	OPC	SYNGR3	0.18	0.08	2.26	0.0239	0.546
SCZ	Oligo	SYNGR3	-0.01	0.07	-0.20	0.845	0.98
SCZ	EN_L2_3_IT	SYNGR4	-0.38	0.20	-1.91	0.056	0.747
SCZ	Astro	SYNJ1	-0.01	0.03	-0.24	0.813	0.97
SCZ	EN_L2_3_IT	SYNJ1	0.01	0.02	0.47	0.638	0.971
SCZ	EN_L3_5_IT_1	SYNJ1	0.04	0.04	1.10	0.27	0.999
SCZ	EN_L3_5_IT_2	SYNJ1	-0.00	0.03	-0.14	0.887	0.997
SCZ	EN_L3_5_IT_3	SYNJ1	0.02	0.03	0.54	0.587	0.959
SCZ	EN_L5_6_NP	SYNJ1	-0.03	0.04	-0.87	0.383	0.999
SCZ	EN_L5_ET	SYNJ1	0.08	0.30	0.28	0.78	0.985
SCZ	EN_L6B	SYNJ1	0.03	0.04	0.85	0.395	0.925
SCZ	EN_L6_CT	SYNJ1	-0.03	0.03	-0.81	0.419	0.913
SCZ	EN_L6_IT_1	SYNJ1	0.03	0.03	0.91	0.362	0.926
SCZ	EN_L6_IT_2	SYNJ1	0.09	0.04	2.18	0.0293	0.709
SCZ	Endo	SYNJ1	-0.08	0.07	-1.11	0.267	0.667
SCZ	IN_ADARB2	SYNJ1	0.02	0.03	0.63	0.527	0.934
SCZ	IN_LAMP5_LHX6	SYNJ1	-0.04	0.05	-0.83	0.404	0.995
SCZ	IN_LAMP5_RELN	SYNJ1	0.04	0.03	1.23	0.217	0.953
SCZ	IN_PVALB	SYNJ1	0.01	0.03	0.35	0.728	0.964
SCZ	IN_PVALB_CHC	SYNJ1	-0.01	0.04	-0.14	0.885	0.993
SCZ	IN_SST	SYNJ1	0.04	0.03	1.54	0.123	0.881
SCZ	IN_VIP	SYNJ1	0.06	0.02	2.40	0.0164	0.456
SCZ	Micro	SYNJ1	0.05	0.04	1.34	0.179	0.757
SCZ	OPC	SYNJ1	-0.00	0.03	-0.13	0.896	0.99
SCZ	Oligo	SYNJ1	0.00	0.02	0.03	0.973	0.996
SCZ	PC	SYNJ1	0.11	0.14	0.83	0.404	0.91
SCZ	PVM	SYNJ1	0.13	0.14	0.95	0.34	0.836
SCZ	VLMC	SYNJ1	0.01	0.13	0.08	0.939	0.991
SCZ	Astro	SYNJ2	0.02	0.06	0.27	0.789	0.964
SCZ	EN_L2_3_IT	SYNJ2	-0.14	0.06	-2.26	0.0239	0.693
SCZ	EN_L3_5_IT_1	SYNJ2	-0.06	0.06	-0.97	0.33	0.999
SCZ	EN_L3_5_IT_2	SYNJ2	-0.16	0.06	-2.93	0.0034	0.511
SCZ	EN_L3_5_IT_3	SYNJ2	-0.26	0.07	-3.70	0.000215	0.129
SCZ	EN_L5_6_NP	SYNJ2	-0.11	0.10	-1.04	0.299	0.999
SCZ	EN_L5_ET	SYNJ2	-0.09	0.29	-0.32	0.75	0.983
SCZ	EN_L6B	SYNJ2	-0.11	0.09	-1.21	0.226	0.876
SCZ	EN_L6_CT	SYNJ2	-0.19	0.06	-3.04	0.00237	0.277
SCZ	EN_L6_IT_1	SYNJ2	-0.10	0.07	-1.31	0.191	0.883
SCZ	EN_L6_IT_2	SYNJ2	-0.12	0.09	-1.27	0.205	0.896
SCZ	Endo	SYNJ2	-0.07	0.11	-0.69	0.488	0.811
SCZ	IN_ADARB2	SYNJ2	-0.02	0.08	-0.20	0.843	0.984
SCZ	IN_LAMP5_LHX6	SYNJ2	-0.25	0.18	-1.38	0.169	0.995
SCZ	IN_LAMP5_RELN	SYNJ2	-0.12	0.09	-1.34	0.18	0.942
SCZ	IN_PVALB	SYNJ2	0.03	0.06	0.57	0.567	0.936
SCZ	IN_PVALB_CHC	SYNJ2	0.03	0.10	0.27	0.787	0.982
SCZ	IN_SST	SYNJ2	-0.04	0.08	-0.56	0.573	0.972
SCZ	IN_VIP	SYNJ2	-0.02	0.04	-0.55	0.582	0.94
SCZ	Micro	SYNJ2	-0.13	0.09	-1.42	0.156	0.735
SCZ	OPC	SYNJ2	0.07	0.05	1.45	0.148	0.762
SCZ	Oligo	SYNJ2	0.02	0.03	0.57	0.567	0.939
SCZ	VLMC	SYNJ2	-0.13	0.27	-0.49	0.626	0.966
SCZ	Astro	SYNM	0.03	0.08	0.42	0.673	0.941
SCZ	EN_L2_3_IT	SYNM	0.03	0.04	0.85	0.395	0.953
SCZ	EN_L3_5_IT_1	SYNM	-0.01	0.06	-0.16	0.87	0.999
SCZ	EN_L3_5_IT_2	SYNM	0.02	0.04	0.42	0.676	0.98
SCZ	EN_L3_5_IT_3	SYNM	-0.03	0.04	-0.59	0.557	0.957
SCZ	EN_L5_6_NP	SYNM	-0.08	0.07	-1.12	0.261	0.999
SCZ	EN_L6B	SYNM	0.04	0.08	0.49	0.627	0.962
SCZ	EN_L6_CT	SYNM	-0.07	0.07	-1.01	0.312	0.87
SCZ	EN_L6_IT_1	SYNM	-0.03	0.06	-0.50	0.616	0.967
SCZ	EN_L6_IT_2	SYNM	0.07	0.08	0.85	0.398	0.95
SCZ	IN_ADARB2	SYNM	0.11	0.08	1.31	0.191	0.803
SCZ	IN_LAMP5_LHX6	SYNM	-0.11	0.11	-1.02	0.306	0.995
SCZ	IN_LAMP5_RELN	SYNM	0.10	0.10	0.99	0.322	0.963
SCZ	IN_PVALB	SYNM	-0.01	0.04	-0.28	0.777	0.968
SCZ	IN_SST	SYNM	-0.09	0.06	-1.52	0.128	0.881
SCZ	IN_VIP	SYNM	0.04	0.04	0.89	0.376	0.877
SCZ	OPC	SYNM	0.14	0.09	1.54	0.122	0.746
SCZ	Oligo	SYNM	0.05	0.05	0.91	0.363	0.893
SCZ	PC	SYNM	-0.10	0.09	-1.16	0.247	0.864
SCZ	SMC	SYNM	0.51	0.46	1.12	0.262	0.707
SCZ	VLMC	SYNM	-0.40	0.29	-1.39	0.164	0.914
SCZ	Astro	SYNPO	0.03	0.09	0.34	0.736	0.958
SCZ	EN_L2_3_IT	SYNPO	-0.05	0.05	-1.07	0.284	0.922
SCZ	EN_L3_5_IT_1	SYNPO	-0.00	0.06	-0.07	0.943	0.999
SCZ	EN_L3_5_IT_2	SYNPO	-0.03	0.04	-0.61	0.541	0.966
SCZ	EN_L3_5_IT_3	SYNPO	-0.05	0.05	-0.92	0.356	0.917
SCZ	EN_L5_6_NP	SYNPO	0.03	0.08	0.34	0.733	0.999
SCZ	EN_L5_ET	SYNPO	0.24	0.56	0.42	0.675	0.983
SCZ	EN_L6B	SYNPO	-0.10	0.07	-1.41	0.158	0.851
SCZ	EN_L6_CT	SYNPO	-0.12	0.06	-2.03	0.0428	0.617
SCZ	EN_L6_IT_1	SYNPO	-0.07	0.07	-1.02	0.309	0.914
SCZ	EN_L6_IT_2	SYNPO	-0.09	0.08	-1.09	0.274	0.929
SCZ	IN_ADARB2	SYNPO	-0.06	0.06	-1.04	0.298	0.855
SCZ	IN_LAMP5_RELN	SYNPO	-0.02	0.08	-0.20	0.844	0.993
SCZ	IN_PVALB	SYNPO	-0.03	0.05	-0.57	0.57	0.937
SCZ	IN_PVALB_CHC	SYNPO	0.05	0.09	0.58	0.563	0.952
SCZ	IN_SST	SYNPO	-0.02	0.07	-0.29	0.77	0.988
SCZ	IN_VIP	SYNPO	0.05	0.04	1.28	0.202	0.776
SCZ	OPC	SYNPO	-0.34	0.15	-2.23	0.0254	0.554
SCZ	Oligo	SYNPO	-0.10	0.07	-1.42	0.154	0.789
SCZ	Astro	SYNPO2	0.18	0.12	1.51	0.132	0.687
SCZ	EN_L2_3_IT	SYNPO2	-0.06	0.05	-1.44	0.151	0.855
SCZ	EN_L3_5_IT_1	SYNPO2	0.11	0.05	2.26	0.0236	0.999
SCZ	EN_L3_5_IT_2	SYNPO2	0.07	0.04	1.69	0.0906	0.812
SCZ	EN_L3_5_IT_3	SYNPO2	0.07	0.04	1.62	0.104	0.74
SCZ	EN_L5_6_NP	SYNPO2	0.01	0.13	0.10	0.923	0.999
SCZ	EN_L5_ET	SYNPO2	0.21	0.27	0.76	0.448	0.983
SCZ	EN_L6B	SYNPO2	-0.01	0.05	-0.19	0.849	0.987
SCZ	EN_L6_CT	SYNPO2	-0.02	0.04	-0.46	0.648	0.96
SCZ	EN_L6_IT_1	SYNPO2	0.02	0.06	0.38	0.705	0.974
SCZ	EN_L6_IT_2	SYNPO2	0.07	0.11	0.65	0.515	0.971
SCZ	Endo	SYNPO2	-0.14	0.23	-0.63	0.53	0.832
SCZ	IN_ADARB2	SYNPO2	-0.00	0.06	-0.02	0.987	0.999
SCZ	IN_LAMP5_LHX6	SYNPO2	0.18	0.12	1.47	0.143	0.995
SCZ	IN_LAMP5_RELN	SYNPO2	0.06	0.08	0.74	0.458	0.969
SCZ	IN_PVALB	SYNPO2	0.07	0.05	1.26	0.207	0.833
SCZ	IN_PVALB_CHC	SYNPO2	0.03	0.12	0.26	0.792	0.983
SCZ	IN_SST	SYNPO2	-0.02	0.08	-0.32	0.749	0.984
SCZ	IN_VIP	SYNPO2	0.05	0.05	1.05	0.295	0.833
SCZ	Micro	SYNPO2	-0.01	0.10	-0.11	0.909	0.991
SCZ	OPC	SYNPO2	-0.06	0.09	-0.72	0.474	0.918
SCZ	Oligo	SYNPO2	-0.02	0.07	-0.24	0.811	0.975
SCZ	PC	SYNPO2	0.01	0.11	0.06	0.953	0.996
SCZ	SMC	SYNPO2	0.00	0.20	0.02	0.981	0.993
SCZ	VLMC	SYNPO2	-0.03	0.10	-0.27	0.786	0.98
SCZ	Astro	SYNPO2L	-0.03	0.07	-0.38	0.704	0.95
SCZ	EN_L2_3_IT	SYNPO2L	-0.07	0.11	-0.63	0.526	0.965
SCZ	EN_L3_5_IT_1	SYNPO2L	-0.27	0.19	-1.37	0.17	0.999
SCZ	EN_L3_5_IT_2	SYNPO2L	-0.24	0.17	-1.43	0.152	0.87
SCZ	EN_L3_5_IT_3	SYNPO2L	-0.08	0.14	-0.52	0.605	0.961
SCZ	IN_ADARB2	SYNPO2L	-0.39	0.22	-1.80	0.0714	0.678
SCZ	IN_LAMP5_RELN	SYNPO2L	-0.04	0.16	-0.26	0.796	0.993
SCZ	IN_PVALB	SYNPO2L	-0.10	0.09	-1.17	0.243	0.855
SCZ	IN_SST	SYNPO2L	-0.04	0.16	-0.23	0.815	0.993
SCZ	IN_VIP	SYNPO2L	-0.09	0.09	-0.94	0.349	0.864
SCZ	OPC	SYNPO2L	-0.08	0.08	-0.97	0.332	0.871
SCZ	Oligo	SYNPO2L	-0.01	0.08	-0.11	0.91	0.987
SCZ	Astro	SYNPR	-0.01	0.05	-0.16	0.872	0.981
SCZ	EN_L2_3_IT	SYNPR	0.17	0.09	1.98	0.048	0.739
SCZ	EN_L3_5_IT_1	SYNPR	0.01	0.05	0.30	0.764	0.999
SCZ	EN_L3_5_IT_2	SYNPR	0.08	0.06	1.23	0.218	0.902
SCZ	EN_L3_5_IT_3	SYNPR	0.10	0.08	1.34	0.181	0.828
SCZ	EN_L5_6_NP	SYNPR	0.17	0.07	2.38	0.0174	0.985
SCZ	EN_L6B	SYNPR	0.20	0.07	2.69	0.00707	0.534
SCZ	EN_L6_CT	SYNPR	0.05	0.08	0.61	0.543	0.943
SCZ	EN_L6_IT_1	SYNPR	0.16	0.10	1.52	0.129	0.871
SCZ	EN_L6_IT_2	SYNPR	0.17	0.06	2.76	0.00582	0.506
SCZ	Endo	SYNPR	-0.35	0.18	-1.88	0.0604	0.365
SCZ	IN_ADARB2	SYNPR	-0.08	0.05	-1.64	0.1	0.739
SCZ	IN_LAMP5_LHX6	SYNPR	-0.01	0.09	-0.10	0.922	0.997
SCZ	IN_LAMP5_RELN	SYNPR	-0.00	0.05	-0.05	0.961	0.997
SCZ	IN_PVALB	SYNPR	0.07	0.08	0.87	0.385	0.903
SCZ	IN_PVALB_CHC	SYNPR	0.06	0.10	0.61	0.539	0.95
SCZ	IN_SST	SYNPR	-0.02	0.03	-0.75	0.455	0.961
SCZ	IN_VIP	SYNPR	-0.05	0.02	-2.39	0.017	0.458
SCZ	Micro	SYNPR	-0.03	0.07	-0.43	0.669	0.96
SCZ	OPC	SYNPR	-0.07	0.05	-1.30	0.193	0.798
SCZ	Oligo	SYNPR	-0.05	0.05	-1.02	0.306	0.866
SCZ	Adaptive	SYNRG	-0.05	0.12	-0.39	0.7	0.999
SCZ	Astro	SYNRG	-0.02	0.02	-1.03	0.302	0.814
SCZ	EN_L2_3_IT	SYNRG	0.01	0.02	0.21	0.832	0.987
SCZ	EN_L3_5_IT_1	SYNRG	0.10	0.04	2.61	0.00914	0.999
SCZ	EN_L3_5_IT_2	SYNRG	0.01	0.03	0.49	0.623	0.972
SCZ	EN_L3_5_IT_3	SYNRG	0.04	0.03	1.30	0.192	0.839
SCZ	EN_L5_6_NP	SYNRG	0.06	0.05	1.24	0.214	0.999
SCZ	EN_L5_ET	SYNRG	-0.10	0.35	-0.27	0.788	0.985
SCZ	EN_L6B	SYNRG	-0.02	0.05	-0.44	0.657	0.966
SCZ	EN_L6_CT	SYNRG	-0.08	0.04	-2.06	0.0392	0.604
SCZ	EN_L6_IT_1	SYNRG	0.04	0.04	0.88	0.381	0.932
SCZ	EN_L6_IT_2	SYNRG	-0.01	0.05	-0.25	0.805	0.984
SCZ	Endo	SYNRG	-0.01	0.07	-0.09	0.925	0.98
SCZ	IN_ADARB2	SYNRG	0.03	0.04	0.81	0.418	0.906
SCZ	IN_LAMP5_LHX6	SYNRG	0.05	0.05	1.10	0.271	0.995
SCZ	IN_LAMP5_RELN	SYNRG	-0.03	0.04	-0.81	0.418	0.964
SCZ	IN_PVALB	SYNRG	-0.00	0.03	-0.06	0.955	0.993
SCZ	IN_PVALB_CHC	SYNRG	0.04	0.05	0.95	0.342	0.925
SCZ	IN_SST	SYNRG	0.00	0.03	0.14	0.888	0.998
SCZ	IN_VIP	SYNRG	-0.01	0.02	-0.42	0.672	0.956
SCZ	Micro	SYNRG	-0.03	0.03	-0.99	0.321	0.855
SCZ	OPC	SYNRG	0.00	0.02	0.07	0.945	0.993
SCZ	Oligo	SYNRG	-0.04	0.02	-1.74	0.0811	0.704
SCZ	PC	SYNRG	-0.10	0.09	-1.12	0.262	0.875
SCZ	PVM	SYNRG	-0.12	0.11	-1.08	0.282	0.82
SCZ	VLMC	SYNRG	-0.03	0.10	-0.33	0.741	0.976
SCZ	Astro	SYP	-0.04	0.04	-0.91	0.364	0.844
SCZ	EN_L2_3_IT	SYP	-0.05	0.04	-1.28	0.201	0.881
SCZ	EN_L3_5_IT_1	SYP	-0.01	0.04	-0.23	0.814	0.999
SCZ	EN_L3_5_IT_2	SYP	-0.01	0.03	-0.40	0.688	0.983
SCZ	EN_L3_5_IT_3	SYP	-0.03	0.04	-0.97	0.334	0.909
SCZ	EN_L5_6_NP	SYP	0.03	0.04	0.71	0.478	0.999
SCZ	EN_L5_ET	SYP	0.48	0.31	1.56	0.12	0.902
SCZ	EN_L6B	SYP	-0.01	0.05	-0.19	0.852	0.987
SCZ	EN_L6_CT	SYP	-0.02	0.05	-0.52	0.602	0.953
SCZ	EN_L6_IT_1	SYP	-0.03	0.05	-0.53	0.593	0.964
SCZ	EN_L6_IT_2	SYP	-0.08	0.05	-1.55	0.121	0.85
SCZ	Endo	SYP	-0.19	0.16	-1.18	0.236	0.632
SCZ	IN_ADARB2	SYP	-0.02	0.04	-0.48	0.628	0.952
SCZ	IN_LAMP5_LHX6	SYP	-0.02	0.05	-0.38	0.701	0.997
SCZ	IN_LAMP5_RELN	SYP	-0.04	0.04	-1.10	0.272	0.957
SCZ	IN_PVALB	SYP	-0.03	0.03	-0.90	0.366	0.895
SCZ	IN_PVALB_CHC	SYP	0.03	0.04	0.67	0.503	0.948
SCZ	IN_SST	SYP	-0.04	0.04	-1.09	0.276	0.926
SCZ	IN_VIP	SYP	0.04	0.03	1.43	0.154	0.741
SCZ	Micro	SYP	-0.03	0.07	-0.41	0.684	0.962
SCZ	OPC	SYP	0.09	0.05	1.95	0.0517	0.635
SCZ	Oligo	SYP	-0.02	0.04	-0.53	0.599	0.946
SCZ	PC	SYP	-0.06	0.18	-0.32	0.752	0.977
SCZ	Astro	SYPL1	-0.09	0.04	-2.16	0.0309	0.5
SCZ	EN_L2_3_IT	SYPL1	0.03	0.04	0.75	0.455	0.956
SCZ	EN_L3_5_IT_1	SYPL1	-0.06	0.06	-0.91	0.365	0.999
SCZ	EN_L3_5_IT_2	SYPL1	0.05	0.05	1.08	0.279	0.924
SCZ	EN_L3_5_IT_3	SYPL1	0.06	0.05	1.32	0.188	0.835
SCZ	EN_L5_6_NP	SYPL1	-0.04	0.09	-0.49	0.626	0.999
SCZ	EN_L6B	SYPL1	0.05	0.09	0.56	0.574	0.952
SCZ	EN_L6_CT	SYPL1	-0.04	0.08	-0.52	0.602	0.953
SCZ	EN_L6_IT_1	SYPL1	0.09	0.08	1.25	0.212	0.89
SCZ	EN_L6_IT_2	SYPL1	0.11	0.23	0.48	0.631	0.981
SCZ	Endo	SYPL1	-0.07	0.07	-1.05	0.294	0.687
SCZ	IN_ADARB2	SYPL1	0.01	0.06	0.20	0.841	0.984
SCZ	IN_LAMP5_LHX6	SYPL1	0.04	0.09	0.50	0.62	0.995
SCZ	IN_LAMP5_RELN	SYPL1	-0.03	0.07	-0.38	0.705	0.993
SCZ	IN_PVALB	SYPL1	0.03	0.05	0.58	0.559	0.935
SCZ	IN_PVALB_CHC	SYPL1	-0.17	0.17	-0.98	0.325	0.925
SCZ	IN_SST	SYPL1	0.00	0.06	0.01	0.994	0.999
SCZ	IN_VIP	SYPL1	0.04	0.04	0.93	0.352	0.865
SCZ	Micro	SYPL1	-0.02	0.06	-0.33	0.739	0.967
SCZ	OPC	SYPL1	-0.02	0.06	-0.32	0.749	0.976
SCZ	Oligo	SYPL1	0.01	0.04	0.17	0.867	0.981
SCZ	PC	SYPL1	-0.05	0.10	-0.56	0.575	0.958
SCZ	Astro	SYPL2	-0.05	0.07	-0.66	0.512	0.903
SCZ	EN_L5_6_NP	SYPL2	0.15	0.16	0.95	0.343	0.999
SCZ	Astro	SYS1-DBNDD2	0.08	0.06	1.35	0.178	0.742
SCZ	EN_L2_3_IT	SYS1-DBNDD2	0.00	0.03	0.03	0.974	0.997
SCZ	EN_L3_5_IT_1	SYS1-DBNDD2	0.03	0.06	0.43	0.667	0.999
SCZ	EN_L3_5_IT_2	SYS1-DBNDD2	0.05	0.04	1.06	0.291	0.927
SCZ	EN_L3_5_IT_3	SYS1-DBNDD2	0.05	0.04	1.35	0.178	0.826
SCZ	EN_L5_6_NP	SYS1-DBNDD2	0.04	0.07	0.53	0.596	0.999
SCZ	EN_L6B	SYS1-DBNDD2	-0.07	0.07	-0.98	0.329	0.907
SCZ	EN_L6_CT	SYS1-DBNDD2	-0.04	0.06	-0.69	0.493	0.935
SCZ	EN_L6_IT_1	SYS1-DBNDD2	0.01	0.07	0.10	0.918	0.994
SCZ	EN_L6_IT_2	SYS1-DBNDD2	-0.01	0.09	-0.13	0.899	0.994
SCZ	IN_ADARB2	SYS1-DBNDD2	-0.09	0.07	-1.38	0.167	0.782
SCZ	IN_LAMP5_LHX6	SYS1-DBNDD2	-0.03	0.08	-0.39	0.698	0.997
SCZ	IN_LAMP5_RELN	SYS1-DBNDD2	-0.02	0.07	-0.34	0.732	0.993
SCZ	IN_PVALB	SYS1-DBNDD2	-0.08	0.04	-2.08	0.0372	0.618
SCZ	IN_PVALB_CHC	SYS1-DBNDD2	0.16	0.09	1.78	0.0745	0.767
SCZ	IN_SST	SYS1-DBNDD2	0.01	0.05	0.28	0.781	0.989
SCZ	IN_VIP	SYS1-DBNDD2	-0.04	0.04	-0.84	0.402	0.887
SCZ	Micro	SYS1-DBNDD2	-0.03	0.11	-0.30	0.765	0.973
SCZ	OPC	SYS1-DBNDD2	0.07	0.07	1.06	0.291	0.853
SCZ	Oligo	SYS1-DBNDD2	-0.01	0.07	-0.20	0.845	0.98
SCZ	Adaptive	SYT1	0.02	0.17	0.13	0.899	0.999
SCZ	Astro	SYT1	0.02	0.07	0.32	0.746	0.961
SCZ	EN_L2_3_IT	SYT1	-0.04	0.03	-1.47	0.141	0.849
SCZ	EN_L3_5_IT_1	SYT1	-0.03	0.03	-1.05	0.295	0.999
SCZ	EN_L3_5_IT_2	SYT1	-0.04	0.03	-1.56	0.119	0.843
SCZ	EN_L3_5_IT_3	SYT1	-0.03	0.03	-1.20	0.229	0.865
SCZ	EN_L5_6_NP	SYT1	-0.01	0.03	-0.37	0.712	0.999
SCZ	EN_L5_ET	SYT1	-0.05	0.18	-0.29	0.769	0.985
SCZ	EN_L6B	SYT1	0.05	0.03	1.45	0.147	0.847
SCZ	EN_L6_CT	SYT1	0.03	0.03	0.96	0.335	0.881
SCZ	EN_L6_IT_1	SYT1	-0.01	0.04	-0.29	0.77	0.982
SCZ	EN_L6_IT_2	SYT1	-0.06	0.04	-1.38	0.168	0.878
SCZ	Endo	SYT1	-0.13	0.08	-1.57	0.116	0.478
SCZ	IN_ADARB2	SYT1	-0.01	0.04	-0.16	0.875	0.989
SCZ	IN_LAMP5_LHX6	SYT1	0.00	0.03	0.13	0.896	0.997
SCZ	IN_LAMP5_RELN	SYT1	0.04	0.03	1.19	0.234	0.953
SCZ	IN_PVALB	SYT1	-0.04	0.03	-1.33	0.185	0.82
SCZ	IN_PVALB_CHC	SYT1	-0.07	0.03	-2.41	0.0158	0.62
SCZ	IN_SST	SYT1	0.02	0.03	0.86	0.392	0.951
SCZ	IN_VIP	SYT1	-0.01	0.03	-0.44	0.656	0.954
SCZ	Micro	SYT1	-0.02	0.07	-0.29	0.769	0.973
SCZ	OPC	SYT1	-0.00	0.06	-0.08	0.936	0.993
SCZ	Oligo	SYT1	-0.07	0.06	-1.19	0.234	0.841
SCZ	PC	SYT1	0.01	0.08	0.10	0.922	0.993
SCZ	PVM	SYT1	-0.18	0.14	-1.34	0.181	0.761
SCZ	SMC	SYT1	-0.26	0.18	-1.44	0.151	0.592
SCZ	VLMC	SYT1	0.08	0.14	0.60	0.549	0.965
SCZ	EN_L2_3_IT	SYT10	0.22	0.12	1.84	0.0652	0.775
SCZ	EN_L3_5_IT_1	SYT10	-0.13	0.15	-0.86	0.39	0.999
SCZ	EN_L6B	SYT10	0.31	0.18	1.72	0.0862	0.78
SCZ	EN_L6_IT_1	SYT10	0.32	0.19	1.71	0.0874	0.841
SCZ	EN_L6_IT_2	SYT10	-0.13	0.09	-1.45	0.147	0.863
SCZ	IN_ADARB2	SYT10	-0.18	0.08	-2.15	0.0318	0.591
SCZ	IN_LAMP5_RELN	SYT10	0.07	0.10	0.68	0.494	0.974
SCZ	IN_PVALB	SYT10	0.13	0.14	0.92	0.358	0.894
SCZ	IN_SST	SYT10	-0.00	0.23	-0.02	0.985	0.999
SCZ	IN_VIP	SYT10	-0.10	0.06	-1.77	0.0773	0.637
SCZ	Oligo	SYT10	-0.13	0.09	-1.46	0.144	0.777
SCZ	Astro	SYT11	-0.08	0.04	-2.00	0.0456	0.55
SCZ	EN_L2_3_IT	SYT11	0.01	0.04	0.40	0.686	0.975
SCZ	EN_L3_5_IT_1	SYT11	0.02	0.04	0.39	0.693	0.999
SCZ	EN_L3_5_IT_2	SYT11	0.05	0.04	1.29	0.198	0.896
SCZ	EN_L3_5_IT_3	SYT11	-0.01	0.03	-0.24	0.812	0.983
SCZ	EN_L5_6_NP	SYT11	-0.08	0.05	-1.75	0.0807	0.999
SCZ	EN_L5_ET	SYT11	-0.47	0.32	-1.47	0.142	0.908
SCZ	EN_L6B	SYT11	0.03	0.04	0.60	0.549	0.946
SCZ	EN_L6_CT	SYT11	-0.00	0.04	-0.11	0.916	0.993
SCZ	EN_L6_IT_1	SYT11	-0.03	0.05	-0.64	0.519	0.948
SCZ	EN_L6_IT_2	SYT11	-0.02	0.05	-0.48	0.628	0.981
SCZ	Endo	SYT11	-0.14	0.09	-1.49	0.136	0.51
SCZ	IN_ADARB2	SYT11	0.03	0.04	0.83	0.408	0.903
SCZ	IN_LAMP5_LHX6	SYT11	0.06	0.05	1.26	0.206	0.995
SCZ	IN_LAMP5_RELN	SYT11	-0.03	0.04	-0.60	0.55	0.982
SCZ	IN_PVALB	SYT11	-0.01	0.04	-0.21	0.831	0.978
SCZ	IN_PVALB_CHC	SYT11	0.02	0.05	0.45	0.651	0.971
SCZ	IN_SST	SYT11	-0.04	0.03	-1.26	0.206	0.918
SCZ	IN_VIP	SYT11	0.02	0.03	0.71	0.477	0.91
SCZ	Micro	SYT11	-0.03	0.05	-0.52	0.6	0.946
SCZ	OPC	SYT11	-0.05	0.04	-1.56	0.119	0.744
SCZ	Oligo	SYT11	-0.04	0.03	-1.29	0.197	0.823
SCZ	PC	SYT11	0.15	0.09	1.75	0.0793	0.688
SCZ	VLMC	SYT11	0.34	0.21	1.62	0.106	0.863
SCZ	Astro	SYT12	0.01	0.05	0.15	0.884	0.984
SCZ	EN_L2_3_IT	SYT12	-0.20	0.06	-3.26	0.00113	0.479
SCZ	EN_L3_5_IT_1	SYT12	-0.19	0.07	-2.74	0.0062	0.999
SCZ	EN_L3_5_IT_2	SYT12	-0.16	0.05	-2.86	0.00423	0.527
SCZ	EN_L3_5_IT_3	SYT12	-0.22	0.06	-3.88	0.000105	0.11
SCZ	EN_L5_6_NP	SYT12	-0.06	0.08	-0.86	0.392	0.999
SCZ	EN_L5_ET	SYT12	-0.51	0.45	-1.13	0.259	0.957
SCZ	EN_L6B	SYT12	-0.37	0.08	-4.45	8.62e-06	0.0919
SCZ	EN_L6_CT	SYT12	-0.27	0.08	-3.23	0.00126	0.238
SCZ	EN_L6_IT_1	SYT12	-0.32	0.09	-3.68	0.000234	0.253
SCZ	EN_L6_IT_2	SYT12	-0.44	0.13	-3.46	0.000548	0.282
SCZ	IN_ADARB2	SYT12	-0.18	0.06	-2.96	0.00313	0.317
SCZ	IN_LAMP5_LHX6	SYT12	-0.12	0.07	-1.64	0.101	0.995
SCZ	IN_LAMP5_RELN	SYT12	-0.07	0.06	-1.18	0.236	0.953
SCZ	IN_PVALB	SYT12	-0.09	0.05	-2.05	0.0401	0.637
SCZ	IN_PVALB_CHC	SYT12	-0.01	0.06	-0.24	0.81	0.985
SCZ	IN_SST	SYT12	-0.12	0.05	-2.33	0.0197	0.767
SCZ	IN_VIP	SYT12	-0.10	0.04	-2.28	0.0228	0.483
SCZ	OPC	SYT12	-0.02	0.08	-0.22	0.822	0.983
SCZ	Oligo	SYT12	-0.10	0.06	-1.76	0.0789	0.695
SCZ	Astro	SYT13	0.02	0.08	0.19	0.849	0.978
SCZ	EN_L2_3_IT	SYT13	-0.05	0.04	-1.16	0.247	0.909
SCZ	EN_L3_5_IT_1	SYT13	-0.05	0.05	-1.00	0.319	0.999
SCZ	EN_L3_5_IT_2	SYT13	-0.00	0.04	-0.13	0.898	0.997
SCZ	EN_L3_5_IT_3	SYT13	-0.03	0.05	-0.66	0.508	0.951
SCZ	EN_L5_6_NP	SYT13	-0.11	0.05	-2.06	0.0399	0.999
SCZ	EN_L6B	SYT13	-0.02	0.07	-0.26	0.792	0.979
SCZ	EN_L6_CT	SYT13	-0.05	0.06	-0.95	0.344	0.886
SCZ	EN_L6_IT_1	SYT13	-0.03	0.06	-0.45	0.65	0.968
SCZ	EN_L6_IT_2	SYT13	0.05	0.07	0.75	0.452	0.967
SCZ	IN_ADARB2	SYT13	-0.01	0.06	-0.13	0.9	0.992
SCZ	IN_LAMP5_LHX6	SYT13	-0.03	0.19	-0.16	0.874	0.997
SCZ	IN_LAMP5_RELN	SYT13	-0.07	0.07	-1.06	0.289	0.957
SCZ	IN_PVALB	SYT13	-0.10	0.04	-2.61	0.00897	0.458
SCZ	IN_PVALB_CHC	SYT13	-0.09	0.07	-1.32	0.187	0.867
SCZ	IN_SST	SYT13	-0.06	0.04	-1.51	0.132	0.882
SCZ	IN_VIP	SYT13	-0.07	0.04	-1.77	0.077	0.636
SCZ	Micro	SYT13	0.04	0.20	0.22	0.827	0.984
SCZ	OPC	SYT13	0.03	0.10	0.28	0.783	0.98
SCZ	Oligo	SYT13	-0.07	0.08	-0.96	0.337	0.879
SCZ	Astro	SYT14	-0.10	0.05	-1.84	0.0665	0.59
SCZ	EN_L2_3_IT	SYT14	-0.02	0.02	-0.95	0.34	0.933
SCZ	EN_L3_5_IT_1	SYT14	-0.04	0.03	-1.33	0.183	0.999
SCZ	EN_L3_5_IT_2	SYT14	-0.00	0.03	-0.06	0.954	0.999
SCZ	EN_L3_5_IT_3	SYT14	-0.02	0.03	-0.73	0.464	0.943
SCZ	EN_L5_6_NP	SYT14	-0.01	0.04	-0.21	0.83	0.999
SCZ	EN_L5_ET	SYT14	0.02	0.23	0.07	0.944	0.999
SCZ	EN_L6B	SYT14	0.02	0.04	0.56	0.578	0.953
SCZ	EN_L6_CT	SYT14	-0.00	0.03	-0.12	0.905	0.992
SCZ	EN_L6_IT_1	SYT14	0.05	0.04	1.46	0.144	0.88
SCZ	EN_L6_IT_2	SYT14	0.03	0.04	0.65	0.516	0.971
SCZ	Endo	SYT14	0.01	0.18	0.04	0.965	0.991
SCZ	IN_ADARB2	SYT14	-0.01	0.03	-0.44	0.658	0.958
SCZ	IN_LAMP5_LHX6	SYT14	-0.01	0.04	-0.22	0.829	0.997
SCZ	IN_LAMP5_RELN	SYT14	0.01	0.03	0.49	0.625	0.989
SCZ	IN_PVALB	SYT14	-0.01	0.03	-0.36	0.718	0.963
SCZ	IN_PVALB_CHC	SYT14	-0.01	0.03	-0.35	0.729	0.978
SCZ	IN_SST	SYT14	-0.00	0.03	-0.02	0.988	0.999
SCZ	IN_VIP	SYT14	-0.06	0.02	-2.39	0.0167	0.458
SCZ	Micro	SYT14	-0.10	0.09	-1.08	0.279	0.833
SCZ	OPC	SYT14	-0.02	0.03	-0.91	0.363	0.879
SCZ	Oligo	SYT14	-0.14	0.08	-1.76	0.0779	0.69
SCZ	EN_L2_3_IT	SYT15	-0.09	0.24	-0.36	0.718	0.976
SCZ	Astro	SYT16	0.08	0.07	1.06	0.289	0.811
SCZ	EN_L2_3_IT	SYT16	-0.03	0.02	-1.22	0.224	0.897
SCZ	EN_L3_5_IT_1	SYT16	-0.01	0.03	-0.20	0.841	0.999
SCZ	EN_L3_5_IT_2	SYT16	-0.00	0.02	-0.01	0.992	0.999
SCZ	EN_L3_5_IT_3	SYT16	0.04	0.03	1.41	0.16	0.812
SCZ	EN_L5_6_NP	SYT16	-0.02	0.03	-0.58	0.562	0.999
SCZ	EN_L5_ET	SYT16	0.21	0.24	0.87	0.387	0.983
SCZ	EN_L6B	SYT16	-0.00	0.04	-0.01	0.991	0.999
SCZ	EN_L6_CT	SYT16	-0.02	0.03	-0.84	0.402	0.912
SCZ	EN_L6_IT_1	SYT16	0.03	0.04	0.89	0.374	0.929
SCZ	EN_L6_IT_2	SYT16	-0.00	0.04	-0.06	0.954	0.998
SCZ	Endo	SYT16	-0.18	0.19	-0.96	0.336	0.722
SCZ	IN_ADARB2	SYT16	-0.02	0.03	-0.70	0.486	0.925
SCZ	IN_LAMP5_LHX6	SYT16	-0.03	0.04	-0.94	0.349	0.995
SCZ	IN_LAMP5_RELN	SYT16	0.01	0.03	0.25	0.801	0.993
SCZ	IN_PVALB	SYT16	-0.01	0.02	-0.59	0.558	0.935
SCZ	IN_PVALB_CHC	SYT16	-0.01	0.03	-0.42	0.676	0.975
SCZ	IN_SST	SYT16	-0.02	0.02	-1.01	0.311	0.932
SCZ	IN_VIP	SYT16	-0.01	0.02	-0.37	0.712	0.962
SCZ	Micro	SYT16	0.08	0.10	0.83	0.405	0.887
SCZ	OPC	SYT16	-0.02	0.03	-0.76	0.448	0.911
SCZ	Oligo	SYT16	-0.12	0.05	-2.23	0.0256	0.56
SCZ	Astro	SYT17	0.02	0.05	0.49	0.627	0.934
SCZ	EN_L2_3_IT	SYT17	0.06	0.07	0.82	0.415	0.955
SCZ	EN_L3_5_IT_1	SYT17	0.00	0.04	0.11	0.916	0.999
SCZ	EN_L3_5_IT_2	SYT17	-0.03	0.11	-0.31	0.758	0.99
SCZ	EN_L3_5_IT_3	SYT17	0.08	0.07	1.05	0.293	0.888
SCZ	EN_L5_ET	SYT17	1.14	0.45	2.54	0.0111	0.628
SCZ	EN_L6B	SYT17	0.14	0.14	0.96	0.339	0.908
SCZ	EN_L6_CT	SYT17	-0.18	0.31	-0.58	0.561	0.946
SCZ	EN_L6_IT_1	SYT17	0.11	0.10	1.03	0.304	0.913
SCZ	EN_L6_IT_2	SYT17	0.07	0.32	0.22	0.828	0.987
SCZ	IN_ADARB2	SYT17	-0.07	0.04	-1.70	0.09	0.723
SCZ	IN_LAMP5_RELN	SYT17	0.13	0.11	1.27	0.204	0.945
SCZ	IN_PVALB	SYT17	0.01	0.05	0.19	0.851	0.98
SCZ	IN_PVALB_CHC	SYT17	0.03	0.05	0.62	0.537	0.95
SCZ	IN_SST	SYT17	0.06	0.07	0.76	0.45	0.961
SCZ	IN_VIP	SYT17	-0.03	0.04	-0.69	0.492	0.914
SCZ	Micro	SYT17	0.11	0.06	1.87	0.0613	0.58
SCZ	OPC	SYT17	-0.02	0.03	-0.62	0.533	0.931
SCZ	Oligo	SYT17	-0.02	0.11	-0.23	0.822	0.975
SCZ	PC	SYT17	-0.36	0.22	-1.69	0.0914	0.708
SCZ	PVM	SYT17	-0.31	0.16	-1.88	0.0601	0.591
SCZ	Astro	SYT2	0.03	0.09	0.39	0.7	0.949
SCZ	EN_L2_3_IT	SYT2	-0.01	0.07	-0.14	0.89	0.993
SCZ	EN_L3_5_IT_1	SYT2	0.01	0.09	0.11	0.914	0.999
SCZ	EN_L3_5_IT_2	SYT2	-0.04	0.07	-0.61	0.539	0.966
SCZ	EN_L3_5_IT_3	SYT2	0.02	0.07	0.31	0.755	0.979
SCZ	EN_L5_6_NP	SYT2	-0.06	0.09	-0.59	0.556	0.999
SCZ	EN_L5_ET	SYT2	0.23	0.73	0.31	0.755	0.983
SCZ	EN_L6B	SYT2	0.02	0.12	0.22	0.829	0.984
SCZ	EN_L6_CT	SYT2	0.04	0.10	0.44	0.662	0.963
SCZ	EN_L6_IT_1	SYT2	-0.14	0.10	-1.32	0.187	0.883
SCZ	EN_L6_IT_2	SYT2	-0.01	0.10	-0.11	0.912	0.994
SCZ	IN_ADARB2	SYT2	0.18	0.10	1.82	0.0688	0.677
SCZ	IN_LAMP5_LHX6	SYT2	0.06	0.20	0.27	0.785	0.997
SCZ	IN_LAMP5_RELN	SYT2	0.13	0.10	1.24	0.216	0.953
SCZ	IN_PVALB	SYT2	0.01	0.06	0.14	0.891	0.984
SCZ	IN_PVALB_CHC	SYT2	-0.04	0.08	-0.45	0.654	0.972
SCZ	IN_SST	SYT2	-0.01	0.08	-0.08	0.938	0.999
SCZ	IN_VIP	SYT2	-0.03	0.06	-0.47	0.639	0.948
SCZ	OPC	SYT2	0.11	0.09	1.25	0.211	0.814
SCZ	Oligo	SYT2	0.07	0.07	0.91	0.36	0.89
SCZ	EN_L2_3_IT	SYT3	-0.01	0.05	-0.32	0.75	0.978
SCZ	EN_L3_5_IT_1	SYT3	-0.15	0.14	-1.06	0.29	0.999
SCZ	EN_L3_5_IT_2	SYT3	-0.05	0.06	-0.72	0.471	0.957
SCZ	EN_L3_5_IT_3	SYT3	-0.11	0.06	-1.71	0.0864	0.715
SCZ	EN_L5_6_NP	SYT3	-0.26	0.13	-1.99	0.0465	0.999
SCZ	EN_L6B	SYT3	-0.00	0.19	-0.01	0.99	0.999
SCZ	EN_L6_CT	SYT3	0.11	0.16	0.68	0.498	0.937
SCZ	EN_L6_IT_1	SYT3	0.09	0.15	0.62	0.536	0.956
SCZ	IN_ADARB2	SYT3	-0.05	0.08	-0.63	0.527	0.934
SCZ	IN_LAMP5_LHX6	SYT3	0.05	0.18	0.26	0.794	0.997
SCZ	IN_LAMP5_RELN	SYT3	-0.13	0.08	-1.68	0.0934	0.917
SCZ	IN_PVALB	SYT3	-0.08	0.05	-1.53	0.126	0.792
SCZ	IN_PVALB_CHC	SYT3	-0.11	0.19	-0.55	0.58	0.957
SCZ	IN_SST	SYT3	-0.04	0.07	-0.55	0.582	0.972
SCZ	IN_VIP	SYT3	-0.07	0.05	-1.30	0.194	0.776
SCZ	OPC	SYT3	-0.11	0.15	-0.76	0.449	0.912
SCZ	Oligo	SYT3	-0.02	0.08	-0.27	0.785	0.97
SCZ	Astro	SYT4	0.07	0.08	0.86	0.388	0.855
SCZ	EN_L2_3_IT	SYT4	-0.00	0.05	-0.01	0.989	0.998
SCZ	EN_L3_5_IT_1	SYT4	0.11	0.06	1.92	0.0549	0.999
SCZ	EN_L3_5_IT_2	SYT4	0.04	0.05	0.81	0.419	0.949
SCZ	EN_L3_5_IT_3	SYT4	0.03	0.05	0.50	0.617	0.961
SCZ	EN_L5_6_NP	SYT4	0.01	0.07	0.08	0.939	0.999
SCZ	EN_L5_ET	SYT4	0.35	0.43	0.82	0.41	0.983
SCZ	EN_L6B	SYT4	0.06	0.07	0.91	0.362	0.916
SCZ	EN_L6_CT	SYT4	-0.03	0.06	-0.46	0.644	0.96
SCZ	EN_L6_IT_1	SYT4	0.04	0.07	0.57	0.565	0.961
SCZ	EN_L6_IT_2	SYT4	0.01	0.07	0.20	0.842	0.989
SCZ	IN_ADARB2	SYT4	0.05	0.06	0.87	0.384	0.89
SCZ	IN_LAMP5_LHX6	SYT4	0.14	0.08	1.61	0.107	0.995
SCZ	IN_LAMP5_RELN	SYT4	0.03	0.07	0.42	0.675	0.993
SCZ	IN_PVALB	SYT4	0.03	0.06	0.46	0.649	0.95
SCZ	IN_PVALB_CHC	SYT4	0.01	0.07	0.07	0.941	0.996
SCZ	IN_SST	SYT4	0.06	0.05	1.07	0.284	0.926
SCZ	IN_VIP	SYT4	0.09	0.04	2.12	0.0339	0.545
SCZ	Micro	SYT4	0.02	0.10	0.21	0.831	0.984
SCZ	OPC	SYT4	-0.01	0.07	-0.18	0.853	0.985
SCZ	Oligo	SYT4	-0.06	0.07	-0.93	0.353	0.886
SCZ	Astro	SYT5	0.08	0.09	0.85	0.395	0.858
SCZ	EN_L2_3_IT	SYT5	-0.17	0.05	-3.08	0.0021	0.505
SCZ	EN_L3_5_IT_1	SYT5	-0.03	0.06	-0.47	0.636	0.999
SCZ	EN_L3_5_IT_2	SYT5	-0.06	0.05	-1.41	0.159	0.871
SCZ	EN_L3_5_IT_3	SYT5	-0.12	0.05	-2.23	0.0257	0.543
SCZ	EN_L5_6_NP	SYT5	-0.07	0.08	-0.90	0.366	0.999
SCZ	EN_L6B	SYT5	-0.03	0.08	-0.34	0.731	0.973
SCZ	EN_L6_CT	SYT5	-0.20	0.07	-2.86	0.00427	0.342
SCZ	EN_L6_IT_1	SYT5	-0.20	0.08	-2.53	0.0113	0.616
SCZ	EN_L6_IT_2	SYT5	-0.15	0.08	-1.81	0.0708	0.802
SCZ	IN_ADARB2	SYT5	-0.11	0.07	-1.64	0.102	0.741
SCZ	IN_LAMP5_LHX6	SYT5	-0.17	0.14	-1.24	0.213	0.995
SCZ	IN_LAMP5_RELN	SYT5	-0.36	0.14	-2.54	0.0109	0.733
SCZ	IN_PVALB	SYT5	-0.03	0.06	-0.54	0.587	0.939
SCZ	IN_PVALB_CHC	SYT5	-0.08	0.15	-0.54	0.59	0.961
SCZ	IN_SST	SYT5	-0.05	0.05	-0.87	0.382	0.948
SCZ	IN_VIP	SYT5	-0.04	0.06	-0.63	0.531	0.926
SCZ	OPC	SYT5	0.01	0.18	0.06	0.955	0.993
SCZ	Oligo	SYT5	-0.04	0.07	-0.59	0.558	0.937
SCZ	EN_L3_5_IT_1	SYT6	-0.08	0.10	-0.86	0.388	0.999
SCZ	EN_L3_5_IT_2	SYT6	0.01	0.14	0.08	0.94	0.998
SCZ	EN_L3_5_IT_3	SYT6	0.03	0.27	0.12	0.905	0.991
SCZ	EN_L5_6_NP	SYT6	-0.50	0.26	-1.92	0.0554	0.999
SCZ	EN_L6_CT	SYT6	-0.09	0.08	-1.13	0.257	0.85
SCZ	IN_ADARB2	SYT6	0.05	0.09	0.51	0.61	0.949
SCZ	IN_VIP	SYT6	0.05	0.07	0.73	0.468	0.908
SCZ	Micro	SYT6	-0.18	0.08	-2.24	0.0253	0.471
SCZ	OPC	SYT6	0.01	0.07	0.19	0.848	0.985
SCZ	Astro	SYT7	0.15	0.09	1.72	0.0849	0.622
SCZ	EN_L2_3_IT	SYT7	-0.02	0.03	-0.53	0.596	0.966
SCZ	EN_L3_5_IT_1	SYT7	-0.01	0.04	-0.25	0.802	0.999
SCZ	EN_L3_5_IT_2	SYT7	0.05	0.03	1.41	0.157	0.871
SCZ	EN_L3_5_IT_3	SYT7	0.04	0.03	1.14	0.255	0.876
SCZ	EN_L5_6_NP	SYT7	-0.01	0.04	-0.14	0.892	0.999
SCZ	EN_L5_ET	SYT7	0.28	0.29	0.98	0.328	0.98
SCZ	EN_L6B	SYT7	0.00	0.04	0.02	0.982	0.999
SCZ	EN_L6_CT	SYT7	0.01	0.04	0.16	0.877	0.986
SCZ	EN_L6_IT_1	SYT7	0.05	0.04	1.09	0.274	0.913
SCZ	EN_L6_IT_2	SYT7	-0.08	0.05	-1.55	0.12	0.85
SCZ	Endo	SYT7	-0.28	0.22	-1.31	0.192	0.58
SCZ	IN_ADARB2	SYT7	0.05	0.06	0.92	0.357	0.877
SCZ	IN_LAMP5_LHX6	SYT7	0.08	0.07	1.18	0.239	0.995
SCZ	IN_LAMP5_RELN	SYT7	0.07	0.06	1.15	0.249	0.953
SCZ	IN_PVALB	SYT7	0.00	0.04	0.06	0.956	0.993
SCZ	IN_PVALB_CHC	SYT7	0.12	0.09	1.39	0.164	0.862
SCZ	IN_SST	SYT7	0.05	0.05	0.98	0.326	0.939
SCZ	IN_VIP	SYT7	0.07	0.04	1.67	0.0949	0.659
SCZ	Micro	SYT7	0.12	0.11	1.05	0.293	0.839
SCZ	OPC	SYT7	0.07	0.10	0.69	0.492	0.921
SCZ	Oligo	SYT7	-0.03	0.07	-0.46	0.647	0.956
SCZ	Astro	SYT9	-0.10	0.04	-2.61	0.00914	0.378
SCZ	EN_L2_3_IT	SYT9	0.02	0.06	0.29	0.775	0.981
SCZ	EN_L3_5_IT_1	SYT9	0.04	0.06	0.59	0.555	0.999
SCZ	EN_L3_5_IT_2	SYT9	0.15	0.07	2.07	0.0384	0.706
SCZ	EN_L3_5_IT_3	SYT9	0.09	0.04	2.19	0.0284	0.558
SCZ	EN_L5_6_NP	SYT9	-0.01	0.10	-0.12	0.903	0.999
SCZ	EN_L6B	SYT9	0.01	0.10	0.13	0.897	0.989
SCZ	EN_L6_CT	SYT9	0.06	0.10	0.60	0.551	0.944
SCZ	EN_L6_IT_1	SYT9	-0.01	0.11	-0.05	0.957	0.998
SCZ	EN_L6_IT_2	SYT9	-0.07	0.12	-0.58	0.565	0.975
SCZ	IN_ADARB2	SYT9	0.08	0.09	0.90	0.366	0.881
SCZ	IN_LAMP5_LHX6	SYT9	-0.03	0.18	-0.19	0.848	0.997
SCZ	IN_LAMP5_RELN	SYT9	-0.02	0.18	-0.12	0.903	0.993
SCZ	IN_PVALB	SYT9	0.06	0.08	0.77	0.443	0.916
SCZ	IN_PVALB_CHC	SYT9	-0.25	0.20	-1.27	0.204	0.874
SCZ	IN_SST	SYT9	0.07	0.08	0.98	0.329	0.939
SCZ	IN_VIP	SYT9	-0.01	0.04	-0.19	0.847	0.977
SCZ	Micro	SYT9	0.04	0.09	0.43	0.67	0.96
SCZ	OPC	SYT9	-0.01	0.03	-0.36	0.718	0.971
SCZ	Oligo	SYT9	-0.02	0.03	-0.58	0.561	0.938
SCZ	Astro	SYTL1	0.21	0.15	1.41	0.16	0.725
SCZ	EN_L2_3_IT	SYTL1	0.11	0.10	1.09	0.274	0.921
SCZ	EN_L3_5_IT_2	SYTL1	0.09	0.10	0.87	0.387	0.942
SCZ	EN_L3_5_IT_3	SYTL1	0.12	0.10	1.20	0.229	0.865
SCZ	IN_PVALB	SYTL1	-0.17	0.17	-0.99	0.32	0.892
SCZ	Adaptive	SYTL2	0.05	0.19	0.26	0.797	0.999
SCZ	Astro	SYTL2	0.07	0.06	1.03	0.305	0.816
SCZ	EN_L2_3_IT	SYTL2	-0.04	0.03	-1.63	0.104	0.814
SCZ	EN_L3_5_IT_1	SYTL2	0.01	0.04	0.16	0.872	0.999
SCZ	EN_L3_5_IT_2	SYTL2	0.01	0.03	0.44	0.659	0.977
SCZ	EN_L3_5_IT_3	SYTL2	0.03	0.03	0.91	0.36	0.919
SCZ	EN_L5_6_NP	SYTL2	0.24	0.11	2.24	0.0251	0.999
SCZ	EN_L5_ET	SYTL2	0.79	0.43	1.83	0.068	0.882
SCZ	EN_L6B	SYTL2	0.15	0.08	1.88	0.0601	0.751
SCZ	EN_L6_CT	SYTL2	0.07	0.05	1.52	0.129	0.788
SCZ	EN_L6_IT_1	SYTL2	-0.03	0.04	-0.72	0.469	0.945
SCZ	EN_L6_IT_2	SYTL2	0.12	0.09	1.38	0.168	0.88
SCZ	Endo	SYTL2	0.06	0.19	0.32	0.751	0.923
SCZ	IN_ADARB2	SYTL2	-0.03	0.08	-0.42	0.676	0.962
SCZ	IN_LAMP5_LHX6	SYTL2	0.10	0.08	1.18	0.24	0.995
SCZ	IN_LAMP5_RELN	SYTL2	0.10	0.08	1.19	0.235	0.953
SCZ	IN_PVALB	SYTL2	0.04	0.05	0.77	0.442	0.916
SCZ	IN_PVALB_CHC	SYTL2	0.11	0.08	1.41	0.16	0.862
SCZ	IN_SST	SYTL2	0.13	0.05	2.47	0.0134	0.742
SCZ	IN_VIP	SYTL2	0.01	0.05	0.31	0.76	0.968
SCZ	Micro	SYTL2	0.06	0.08	0.70	0.484	0.917
SCZ	OPC	SYTL2	-0.05	0.05	-1.08	0.28	0.851
SCZ	Oligo	SYTL2	-0.09	0.04	-2.36	0.0181	0.547
SCZ	PC	SYTL2	-0.17	0.13	-1.27	0.203	0.834
SCZ	SMC	SYTL2	-0.56	0.21	-2.69	0.00709	0.18
SCZ	Adaptive	SYTL3	0.37	0.20	1.85	0.064	0.999
SCZ	Astro	SYTL3	0.01	0.07	0.08	0.933	0.991
SCZ	EN_L2_3_IT	SYTL3	-0.06	0.05	-1.15	0.251	0.911
SCZ	EN_L3_5_IT_1	SYTL3	0.15	0.10	1.60	0.111	0.999
SCZ	EN_L3_5_IT_2	SYTL3	-0.20	0.07	-2.74	0.0061	0.536
SCZ	EN_L3_5_IT_3	SYTL3	0.05	0.07	0.69	0.491	0.946
SCZ	EN_L6_IT_1	SYTL3	0.04	0.09	0.38	0.704	0.973
SCZ	IN_ADARB2	SYTL3	-0.05	0.23	-0.22	0.822	0.983
SCZ	IN_PVALB	SYTL3	-0.03	0.06	-0.51	0.609	0.943
SCZ	IN_SST	SYTL3	-0.01	0.08	-0.08	0.939	0.999
SCZ	IN_VIP	SYTL3	-0.01	0.07	-0.16	0.873	0.98
SCZ	Micro	SYTL3	0.13	0.10	1.33	0.183	0.763
SCZ	OPC	SYTL3	-0.08	0.08	-0.95	0.341	0.872
SCZ	Oligo	SYTL3	-0.07	0.06	-1.20	0.229	0.84
SCZ	PVM	SYTL3	0.26	0.27	0.96	0.337	0.835
SCZ	Astro	SYTL4	0.01	0.12	0.11	0.911	0.988
SCZ	EN_L2_3_IT	SYTL4	-0.09	0.08	-1.10	0.272	0.921
SCZ	EN_L3_5_IT_3	SYTL4	-0.20	0.17	-1.12	0.262	0.878
SCZ	Endo	SYTL4	0.35	0.13	2.74	0.00611	0.139
SCZ	IN_PVALB	SYTL4	0.01	0.14	0.04	0.967	0.995
SCZ	IN_VIP	SYTL4	0.06	0.09	0.75	0.454	0.907
SCZ	OPC	SYTL4	0.12	0.07	1.67	0.0949	0.713
SCZ	Oligo	SYTL4	0.02	0.07	0.34	0.731	0.963
SCZ	PC	SYTL4	-0.06	0.11	-0.51	0.608	0.961
SCZ	VLMC	SYTL4	0.40	0.16	2.52	0.0116	0.643
SCZ	Astro	SYVN1	0.06	0.05	1.26	0.208	0.762
SCZ	EN_L2_3_IT	SYVN1	0.01	0.05	0.18	0.855	0.99
SCZ	EN_L3_5_IT_1	SYVN1	0.03	0.07	0.41	0.681	0.999
SCZ	EN_L3_5_IT_2	SYVN1	-0.02	0.05	-0.32	0.749	0.99
SCZ	EN_L3_5_IT_3	SYVN1	0.02	0.06	0.34	0.734	0.976
SCZ	EN_L5_6_NP	SYVN1	-0.22	0.16	-1.41	0.158	0.999
SCZ	EN_L6B	SYVN1	0.17	0.17	1.04	0.297	0.905
SCZ	EN_L6_CT	SYVN1	-0.21	0.09	-2.38	0.0174	0.501
SCZ	EN_L6_IT_1	SYVN1	-0.00	0.08	-0.02	0.983	0.999
SCZ	EN_L6_IT_2	SYVN1	-0.10	0.22	-0.47	0.64	0.981
SCZ	IN_ADARB2	SYVN1	0.14	0.07	1.89	0.0588	0.649
SCZ	IN_LAMP5_LHX6	SYVN1	0.02	0.17	0.09	0.931	0.997
SCZ	IN_LAMP5_RELN	SYVN1	0.06	0.08	0.71	0.477	0.969
SCZ	IN_PVALB	SYVN1	0.02	0.05	0.41	0.68	0.955
SCZ	IN_PVALB_CHC	SYVN1	-0.11	0.16	-0.67	0.5	0.947
SCZ	IN_SST	SYVN1	-0.11	0.07	-1.63	0.104	0.867
SCZ	IN_VIP	SYVN1	0.07	0.05	1.37	0.17	0.752
SCZ	Micro	SYVN1	0.18	0.08	2.34	0.0195	0.449
SCZ	OPC	SYVN1	0.06	0.05	1.21	0.227	0.826
SCZ	Oligo	SYVN1	0.01	0.04	0.15	0.882	0.982
SCZ	Astro	SZRD1	-0.03	0.04	-0.74	0.461	0.882
SCZ	EN_L2_3_IT	SZRD1	-0.05	0.04	-1.32	0.186	0.868
SCZ	EN_L3_5_IT_1	SZRD1	-0.07	0.06	-1.09	0.276	0.999
SCZ	EN_L3_5_IT_2	SZRD1	-0.04	0.04	-0.90	0.371	0.942
SCZ	EN_L3_5_IT_3	SZRD1	0.01	0.05	0.20	0.845	0.985
SCZ	EN_L5_6_NP	SZRD1	-0.05	0.08	-0.63	0.527	0.999
SCZ	EN_L6B	SZRD1	-0.04	0.09	-0.48	0.634	0.963
SCZ	EN_L6_CT	SZRD1	-0.03	0.07	-0.42	0.672	0.967
SCZ	EN_L6_IT_1	SZRD1	-0.03	0.07	-0.37	0.715	0.974
SCZ	EN_L6_IT_2	SZRD1	0.01	0.09	0.06	0.954	0.998
SCZ	Endo	SZRD1	0.24	0.16	1.52	0.128	0.496
SCZ	IN_ADARB2	SZRD1	0.00	0.07	0.01	0.994	1
SCZ	IN_LAMP5_LHX6	SZRD1	-0.07	0.08	-0.83	0.405	0.995
SCZ	IN_LAMP5_RELN	SZRD1	-0.02	0.06	-0.38	0.703	0.993
SCZ	IN_PVALB	SZRD1	-0.06	0.04	-1.48	0.138	0.797
SCZ	IN_PVALB_CHC	SZRD1	-0.10	0.09	-1.17	0.241	0.892
SCZ	IN_SST	SZRD1	-0.05	0.08	-0.63	0.528	0.967
SCZ	IN_VIP	SZRD1	-0.08	0.05	-1.79	0.074	0.629
SCZ	Micro	SZRD1	-0.04	0.06	-0.62	0.533	0.93
SCZ	OPC	SZRD1	-0.03	0.04	-0.76	0.445	0.909
SCZ	Oligo	SZRD1	-0.03	0.03	-1.04	0.298	0.865
SCZ	PC	SZRD1	0.44	0.17	2.61	0.0091	0.415
SCZ	Astro	SZT2	-0.00	0.04	-0.02	0.983	0.998
SCZ	EN_L2_3_IT	SZT2	-0.05	0.03	-1.65	0.0985	0.814
SCZ	EN_L3_5_IT_1	SZT2	-0.03	0.05	-0.61	0.544	0.999
SCZ	EN_L3_5_IT_2	SZT2	0.00	0.04	0.06	0.951	0.999
SCZ	EN_L3_5_IT_3	SZT2	-0.05	0.04	-1.20	0.23	0.865
SCZ	EN_L5_6_NP	SZT2	-0.04	0.06	-0.68	0.497	0.999
SCZ	EN_L5_ET	SZT2	-0.12	0.43	-0.29	0.775	0.985
SCZ	EN_L6B	SZT2	0.00	0.06	0.07	0.942	0.993
SCZ	EN_L6_CT	SZT2	-0.10	0.06	-1.71	0.0881	0.728
SCZ	EN_L6_IT_1	SZT2	-0.02	0.06	-0.38	0.705	0.973
SCZ	EN_L6_IT_2	SZT2	-0.01	0.08	-0.17	0.866	0.99
SCZ	Endo	SZT2	-0.04	0.14	-0.29	0.775	0.931
SCZ	IN_ADARB2	SZT2	-0.13	0.05	-2.39	0.0167	0.504
SCZ	IN_LAMP5_LHX6	SZT2	-0.11	0.07	-1.61	0.107	0.995
SCZ	IN_LAMP5_RELN	SZT2	-0.09	0.06	-1.54	0.124	0.931
SCZ	IN_PVALB	SZT2	-0.07	0.04	-1.83	0.0676	0.702
SCZ	IN_PVALB_CHC	SZT2	-0.11	0.08	-1.49	0.136	0.846
SCZ	IN_SST	SZT2	-0.10	0.05	-2.21	0.0269	0.779
SCZ	IN_VIP	SZT2	-0.04	0.04	-1.13	0.259	0.812
SCZ	Micro	SZT2	-0.08	0.05	-1.60	0.11	0.665
SCZ	OPC	SZT2	-0.04	0.04	-0.93	0.351	0.873
SCZ	Oligo	SZT2	0.00	0.03	0.09	0.928	0.99
SCZ	PC	SZT2	-0.14	0.17	-0.85	0.396	0.907
SCZ	VLMC	SZT2	0.07	0.21	0.34	0.734	0.974
SCZ	Astro	TAB1	0.04	0.03	1.19	0.233	0.781
SCZ	EN_L2_3_IT	TAB1	0.02	0.03	0.46	0.643	0.971
SCZ	EN_L3_5_IT_1	TAB1	0.06	0.06	1.03	0.305	0.999
SCZ	EN_L3_5_IT_2	TAB1	0.03	0.04	0.85	0.393	0.943
SCZ	EN_L3_5_IT_3	TAB1	0.08	0.04	1.79	0.0733	0.694
SCZ	EN_L5_6_NP	TAB1	-0.05	0.06	-0.86	0.388	0.999
SCZ	EN_L5_ET	TAB1	-0.26	0.57	-0.47	0.642	0.983
SCZ	EN_L6B	TAB1	0.11	0.08	1.42	0.156	0.851
SCZ	EN_L6_CT	TAB1	0.05	0.06	0.87	0.386	0.905
SCZ	EN_L6_IT_1	TAB1	0.10	0.07	1.50	0.134	0.876
SCZ	EN_L6_IT_2	TAB1	0.16	0.08	1.86	0.0627	0.79
SCZ	Endo	TAB1	0.01	0.17	0.08	0.94	0.986
SCZ	IN_ADARB2	TAB1	-0.02	0.05	-0.34	0.737	0.971
SCZ	IN_LAMP5_LHX6	TAB1	0.02	0.06	0.26	0.797	0.997
SCZ	IN_LAMP5_RELN	TAB1	0.01	0.06	0.14	0.889	0.993
SCZ	IN_PVALB	TAB1	0.01	0.04	0.22	0.822	0.978
SCZ	IN_PVALB_CHC	TAB1	0.05	0.06	0.76	0.446	0.941
SCZ	IN_SST	TAB1	0.04	0.04	0.94	0.348	0.941
SCZ	IN_VIP	TAB1	-0.05	0.04	-1.35	0.178	0.76
SCZ	Micro	TAB1	0.01	0.06	0.24	0.809	0.982
SCZ	OPC	TAB1	-0.01	0.04	-0.18	0.859	0.985
SCZ	Oligo	TAB1	0.02	0.03	0.83	0.406	0.906
SCZ	Adaptive	TAB2	-0.11	0.18	-0.61	0.544	0.999
SCZ	Astro	TAB2	0.04	0.06	0.72	0.473	0.888
SCZ	EN_L2_3_IT	TAB2	0.01	0.03	0.41	0.679	0.975
SCZ	EN_L3_5_IT_1	TAB2	0.05	0.04	1.34	0.18	0.999
SCZ	EN_L3_5_IT_2	TAB2	0.04	0.03	1.42	0.157	0.871
SCZ	EN_L3_5_IT_3	TAB2	0.05	0.03	1.78	0.0746	0.695
SCZ	EN_L5_6_NP	TAB2	-0.00	0.04	-0.06	0.953	0.999
SCZ	EN_L5_ET	TAB2	0.16	0.43	0.38	0.705	0.983
SCZ	EN_L6B	TAB2	0.06	0.04	1.32	0.188	0.864
SCZ	EN_L6_CT	TAB2	0.04	0.03	1.23	0.218	0.837
SCZ	EN_L6_IT_1	TAB2	0.11	0.04	2.65	0.00809	0.594
SCZ	EN_L6_IT_2	TAB2	0.06	0.05	1.12	0.261	0.929
SCZ	Endo	TAB2	-0.14	0.07	-2.06	0.039	0.304
SCZ	IN_ADARB2	TAB2	-0.00	0.04	-0.04	0.968	0.998
SCZ	IN_LAMP5_LHX6	TAB2	0.08	0.04	1.76	0.0777	0.995
SCZ	IN_LAMP5_RELN	TAB2	0.06	0.04	1.63	0.102	0.931
SCZ	IN_PVALB	TAB2	0.03	0.03	0.82	0.413	0.91
SCZ	IN_PVALB_CHC	TAB2	0.03	0.04	0.65	0.513	0.949
SCZ	IN_SST	TAB2	0.01	0.03	0.23	0.816	0.993
SCZ	IN_VIP	TAB2	0.03	0.03	1.18	0.237	0.802
SCZ	Micro	TAB2	0.04	0.04	0.95	0.345	0.866
SCZ	OPC	TAB2	0.06	0.03	1.87	0.0615	0.652
SCZ	Oligo	TAB2	0.01	0.02	0.30	0.766	0.969
SCZ	PC	TAB2	0.11	0.08	1.42	0.155	0.804
SCZ	PVM	TAB2	0.07	0.11	0.61	0.539	0.928
SCZ	VLMC	TAB2	-0.11	0.08	-1.34	0.18	0.924
SCZ	Astro	TAB3	0.04	0.04	1.00	0.319	0.824
SCZ	EN_L2_3_IT	TAB3	0.03	0.03	1.07	0.286	0.923
SCZ	EN_L3_5_IT_1	TAB3	0.08	0.05	1.72	0.0849	0.999
SCZ	EN_L3_5_IT_2	TAB3	0.03	0.04	0.75	0.456	0.954
SCZ	EN_L3_5_IT_3	TAB3	0.03	0.04	0.88	0.379	0.923
SCZ	EN_L5_6_NP	TAB3	0.02	0.07	0.23	0.819	0.999
SCZ	EN_L5_ET	TAB3	0.38	0.55	0.68	0.495	0.983
SCZ	EN_L6B	TAB3	0.09	0.07	1.35	0.176	0.863
SCZ	EN_L6_CT	TAB3	0.00	0.06	0.06	0.951	0.997
SCZ	EN_L6_IT_1	TAB3	0.10	0.06	1.59	0.112	0.853
SCZ	EN_L6_IT_2	TAB3	0.06	0.09	0.71	0.475	0.967
SCZ	Endo	TAB3	-0.21	0.15	-1.42	0.156	0.535
SCZ	IN_ADARB2	TAB3	0.02	0.06	0.31	0.758	0.975
SCZ	IN_LAMP5_LHX6	TAB3	0.02	0.07	0.27	0.788	0.997
SCZ	IN_LAMP5_RELN	TAB3	-0.08	0.06	-1.50	0.133	0.931
SCZ	IN_PVALB	TAB3	-0.01	0.04	-0.30	0.767	0.967
SCZ	IN_PVALB_CHC	TAB3	0.01	0.06	0.09	0.927	0.995
SCZ	IN_SST	TAB3	0.04	0.04	0.82	0.415	0.954
SCZ	IN_VIP	TAB3	-0.02	0.04	-0.57	0.567	0.937
SCZ	Micro	TAB3	-0.01	0.06	-0.21	0.835	0.985
SCZ	OPC	TAB3	0.03	0.04	0.71	0.475	0.919
SCZ	Oligo	TAB3	-0.01	0.03	-0.28	0.78	0.97
SCZ	PC	TAB3	0.09	0.19	0.50	0.616	0.964
SCZ	Astro	TAC1	-0.00	0.11	-0.02	0.985	0.999
SCZ	EN_L2_3_IT	TAC1	-0.04	0.11	-0.34	0.735	0.978
SCZ	IN_LAMP5_LHX6	TAC1	0.09	0.14	0.67	0.504	0.995
SCZ	IN_PVALB	TAC1	0.04	0.06	0.62	0.533	0.93
SCZ	IN_PVALB_CHC	TAC1	0.21	0.13	1.63	0.104	0.81
SCZ	IN_SST	TAC1	-0.19	0.11	-1.68	0.0921	0.863
SCZ	IN_VIP	TAC1	-0.14	0.15	-0.93	0.35	0.865
SCZ	OPC	TAC1	-0.16	0.22	-0.72	0.473	0.918
SCZ	Oligo	TAC1	-0.03	0.09	-0.35	0.723	0.962
SCZ	EN_L2_3_IT	TAC3	0.03	0.10	0.31	0.76	0.979
SCZ	IN_SST	TAC3	0.07	0.10	0.68	0.494	0.967
SCZ	IN_VIP	TAC3	0.01	0.05	0.23	0.816	0.975
SCZ	Oligo	TAC3	0.07	0.09	0.78	0.438	0.916
SCZ	Astro	TAC4	0.13	0.09	1.43	0.153	0.718
SCZ	EN_L2_3_IT	TAC4	-0.00	0.08	-0.01	0.992	0.999
SCZ	EN_L3_5_IT_1	TAC4	-0.05	0.10	-0.45	0.65	0.999
SCZ	EN_L3_5_IT_2	TAC4	-0.10	0.08	-1.19	0.234	0.908
SCZ	EN_L3_5_IT_3	TAC4	-0.05	0.09	-0.60	0.55	0.957
SCZ	EN_L5_6_NP	TAC4	0.31	0.17	1.82	0.0695	0.999
SCZ	EN_L6B	TAC4	-0.02	0.12	-0.13	0.899	0.989
SCZ	EN_L6_CT	TAC4	0.04	0.10	0.41	0.682	0.968
SCZ	EN_L6_IT_1	TAC4	-0.11	0.11	-1.03	0.305	0.913
SCZ	EN_L6_IT_2	TAC4	-0.04	0.12	-0.32	0.749	0.982
SCZ	IN_ADARB2	TAC4	0.02	0.18	0.09	0.925	0.995
SCZ	IN_LAMP5_LHX6	TAC4	-0.08	0.21	-0.38	0.707	0.997
SCZ	IN_LAMP5_RELN	TAC4	0.29	0.17	1.72	0.0848	0.904
SCZ	IN_PVALB	TAC4	0.03	0.09	0.33	0.741	0.964
SCZ	IN_PVALB_CHC	TAC4	0.15	0.21	0.72	0.469	0.944
SCZ	IN_SST	TAC4	0.15	0.09	1.62	0.105	0.869
SCZ	IN_VIP	TAC4	0.01	0.09	0.09	0.926	0.989
SCZ	OPC	TAC4	0.16	0.10	1.69	0.0902	0.707
SCZ	Oligo	TAC4	0.09	0.08	1.17	0.241	0.842
SCZ	Adaptive	TACC1	-0.20	0.15	-1.31	0.189	0.999
SCZ	Astro	TACC1	0.01	0.04	0.32	0.748	0.961
SCZ	EN_L2_3_IT	TACC1	0.04	0.03	1.11	0.267	0.921
SCZ	EN_L3_5_IT_1	TACC1	0.10	0.04	2.71	0.00666	0.999
SCZ	EN_L3_5_IT_2	TACC1	0.04	0.03	1.28	0.2	0.899
SCZ	EN_L3_5_IT_3	TACC1	0.07	0.03	2.25	0.0242	0.543
SCZ	EN_L5_6_NP	TACC1	0.07	0.05	1.62	0.106	0.999
SCZ	EN_L5_ET	TACC1	-0.26	0.29	-0.89	0.374	0.983
SCZ	EN_L6B	TACC1	0.03	0.04	0.64	0.521	0.946
SCZ	EN_L6_CT	TACC1	-0.02	0.04	-0.40	0.687	0.97
SCZ	EN_L6_IT_1	TACC1	0.08	0.05	1.60	0.11	0.853
SCZ	EN_L6_IT_2	TACC1	0.04	0.05	0.75	0.454	0.967
SCZ	Endo	TACC1	0.02	0.09	0.21	0.832	0.952
SCZ	IN_ADARB2	TACC1	0.01	0.04	0.18	0.854	0.985
SCZ	IN_LAMP5_LHX6	TACC1	0.05	0.04	1.12	0.262	0.995
SCZ	IN_LAMP5_RELN	TACC1	0.05	0.04	1.39	0.164	0.933
SCZ	IN_PVALB	TACC1	0.00	0.03	0.12	0.905	0.987
SCZ	IN_PVALB_CHC	TACC1	0.09	0.05	1.88	0.0606	0.751
SCZ	IN_SST	TACC1	0.03	0.03	1.07	0.285	0.926
SCZ	IN_VIP	TACC1	0.05	0.03	2.10	0.0354	0.56
SCZ	Micro	TACC1	0.04	0.04	0.95	0.343	0.865
SCZ	OPC	TACC1	0.02	0.03	0.65	0.517	0.926
SCZ	Oligo	TACC1	0.10	0.04	2.38	0.0173	0.547
SCZ	PC	TACC1	0.01	0.09	0.11	0.91	0.993
SCZ	PVM	TACC1	0.03	0.11	0.25	0.803	0.99
SCZ	SMC	TACC1	-0.21	0.20	-1.08	0.279	0.719
SCZ	VLMC	TACC1	0.21	0.14	1.54	0.123	0.876
SCZ	Astro	TACC2	0.00	0.06	0.08	0.934	0.991
SCZ	EN_L2_3_IT	TACC2	-0.06	0.03	-2.02	0.0437	0.73
SCZ	EN_L3_5_IT_1	TACC2	-0.01	0.04	-0.28	0.781	0.999
SCZ	EN_L3_5_IT_2	TACC2	-0.03	0.03	-0.95	0.345	0.94
SCZ	EN_L3_5_IT_3	TACC2	-0.01	0.04	-0.25	0.8	0.982
SCZ	EN_L5_6_NP	TACC2	0.02	0.05	0.32	0.751	0.999
SCZ	EN_L5_ET	TACC2	0.22	0.38	0.59	0.558	0.983
SCZ	EN_L6B	TACC2	-0.03	0.05	-0.55	0.58	0.953
SCZ	EN_L6_CT	TACC2	-0.06	0.05	-1.28	0.199	0.835
SCZ	EN_L6_IT_1	TACC2	-0.03	0.05	-0.49	0.625	0.967
SCZ	EN_L6_IT_2	TACC2	-0.01	0.06	-0.08	0.935	0.998
SCZ	IN_ADARB2	TACC2	-0.03	0.04	-0.85	0.395	0.894
SCZ	IN_LAMP5_LHX6	TACC2	-0.01	0.04	-0.23	0.821	0.997
SCZ	IN_LAMP5_RELN	TACC2	-0.04	0.04	-1.14	0.254	0.953
SCZ	IN_PVALB	TACC2	-0.08	0.03	-2.23	0.0256	0.556
SCZ	IN_PVALB_CHC	TACC2	-0.00	0.04	-0.04	0.97	0.999
SCZ	IN_SST	TACC2	-0.03	0.03	-1.05	0.295	0.927
SCZ	IN_VIP	TACC2	0.00	0.02	0.06	0.956	0.994
SCZ	Micro	TACC2	0.12	0.08	1.49	0.136	0.706
SCZ	OPC	TACC2	-0.02	0.04	-0.45	0.651	0.958
SCZ	Oligo	TACC2	0.00	0.05	0.07	0.947	0.994
SCZ	PC	TACC2	0.12	0.11	1.06	0.291	0.894
SCZ	SMC	TACC2	-0.83	0.28	-2.98	0.00287	0.138
SCZ	VLMC	TACC2	0.13	0.14	0.92	0.358	0.938
SCZ	Astro	TACC3	-0.12	0.06	-1.80	0.0714	0.603
SCZ	EN_L2_3_IT	TACC3	-0.01	0.06	-0.24	0.807	0.983
SCZ	EN_L3_5_IT_1	TACC3	-0.19	0.09	-2.24	0.0251	0.999
SCZ	EN_L3_5_IT_2	TACC3	0.05	0.07	0.67	0.502	0.961
SCZ	EN_L3_5_IT_3	TACC3	0.11	0.07	1.56	0.12	0.763
SCZ	EN_L5_6_NP	TACC3	0.06	0.18	0.31	0.754	0.999
SCZ	EN_L6B	TACC3	-0.23	0.18	-1.27	0.203	0.873
SCZ	EN_L6_CT	TACC3	0.05	0.09	0.51	0.611	0.954
SCZ	EN_L6_IT_1	TACC3	-0.05	0.09	-0.50	0.614	0.967
SCZ	EN_L6_IT_2	TACC3	-0.24	0.21	-1.16	0.246	0.921
SCZ	IN_ADARB2	TACC3	0.12	0.09	1.36	0.174	0.784
SCZ	IN_LAMP5_LHX6	TACC3	-0.05	0.20	-0.26	0.799	0.997
SCZ	IN_LAMP5_RELN	TACC3	0.02	0.09	0.23	0.815	0.993
SCZ	IN_PVALB	TACC3	0.05	0.06	0.78	0.437	0.915
SCZ	IN_PVALB_CHC	TACC3	-0.03	0.16	-0.21	0.83	0.987
SCZ	IN_SST	TACC3	0.01	0.08	0.17	0.867	0.995
SCZ	IN_VIP	TACC3	-0.04	0.06	-0.65	0.513	0.92
SCZ	Micro	TACC3	0.01	0.09	0.16	0.873	0.991
SCZ	OPC	TACC3	-0.06	0.08	-0.85	0.397	0.891
SCZ	Oligo	TACC3	0.03	0.06	0.54	0.589	0.945
SCZ	Astro	TACO1	-0.04	0.06	-0.69	0.488	0.896
SCZ	EN_L2_3_IT	TACO1	-0.03	0.05	-0.58	0.561	0.965
SCZ	EN_L3_5_IT_2	TACO1	0.04	0.07	0.62	0.536	0.966
SCZ	EN_L3_5_IT_3	TACO1	-0.14	0.08	-1.83	0.0666	0.685
SCZ	EN_L6_IT_1	TACO1	0.01	0.18	0.04	0.968	0.999
SCZ	IN_PVALB	TACO1	0.09	0.07	1.29	0.198	0.825
SCZ	IN_SST	TACO1	-0.16	0.13	-1.21	0.228	0.919
SCZ	IN_VIP	TACO1	0.00	0.08	0.03	0.976	0.995
SCZ	OPC	TACO1	-0.18	0.15	-1.24	0.215	0.817
SCZ	Oligo	TACO1	-0.05	0.05	-0.95	0.343	0.88
SCZ	Astro	TACR1	-0.12	0.09	-1.37	0.172	0.736
SCZ	EN_L2_3_IT	TACR1	-0.01	0.08	-0.11	0.912	0.995
SCZ	EN_L3_5_IT_1	TACR1	0.12	0.11	1.07	0.285	0.999
SCZ	EN_L3_5_IT_2	TACR1	-0.14	0.09	-1.62	0.105	0.829
SCZ	EN_L3_5_IT_3	TACR1	0.05	0.09	0.54	0.589	0.959
SCZ	EN_L5_6_NP	TACR1	0.08	0.21	0.38	0.702	0.999
SCZ	EN_L6B	TACR1	-0.04	0.12	-0.31	0.758	0.976
SCZ	EN_L6_CT	TACR1	-0.01	0.12	-0.09	0.928	0.995
SCZ	EN_L6_IT_1	TACR1	-0.07	0.11	-0.62	0.535	0.955
SCZ	EN_L6_IT_2	TACR1	-0.11	0.29	-0.38	0.703	0.982
SCZ	Endo	TACR1	-0.20	0.21	-0.94	0.346	0.73
SCZ	IN_ADARB2	TACR1	0.14	0.08	1.78	0.0746	0.693
SCZ	IN_LAMP5_LHX6	TACR1	-0.15	0.07	-2.31	0.0206	0.925
SCZ	IN_LAMP5_RELN	TACR1	-0.00	0.05	-0.03	0.977	0.998
SCZ	IN_PVALB	TACR1	0.02	0.06	0.37	0.71	0.96
SCZ	IN_PVALB_CHC	TACR1	-0.11	0.14	-0.77	0.443	0.94
SCZ	IN_SST	TACR1	-0.14	0.11	-1.22	0.223	0.919
SCZ	IN_VIP	TACR1	0.05	0.06	0.77	0.444	0.903
SCZ	Micro	TACR1	0.00	0.12	0.03	0.974	0.997
SCZ	OPC	TACR1	-0.18	0.10	-1.77	0.0763	0.682
SCZ	Oligo	TACR1	-0.15	0.08	-1.93	0.0535	0.636
SCZ	PC	TACR1	-0.44	0.23	-1.91	0.0567	0.636
SCZ	EN_L2_3_IT	TACR2	-0.06	0.22	-0.25	0.8	0.982
SCZ	Astro	TACR3	-0.11	0.09	-1.13	0.258	0.797
SCZ	EN_L2_3_IT	TACR3	0.17	0.09	1.87	0.0615	0.772
SCZ	EN_L3_5_IT_1	TACR3	0.24	0.21	1.18	0.238	0.999
SCZ	EN_L3_5_IT_2	TACR3	-0.00	0.09	-0.01	0.99	0.999
SCZ	EN_L3_5_IT_3	TACR3	0.04	0.10	0.44	0.661	0.964
SCZ	EN_L6B	TACR3	-0.42	0.29	-1.48	0.139	0.841
SCZ	EN_L6_IT_1	TACR3	0.03	0.19	0.15	0.877	0.989
SCZ	IN_ADARB2	TACR3	-0.32	0.21	-1.49	0.136	0.766
SCZ	IN_PVALB	TACR3	-0.00	0.08	-0.06	0.954	0.993
SCZ	IN_SST	TACR3	-0.01	0.15	-0.06	0.956	0.999
SCZ	IN_VIP	TACR3	0.00	0.08	0.05	0.959	0.994
SCZ	OPC	TACR3	0.08	0.10	0.83	0.409	0.894
SCZ	Oligo	TACR3	0.05	0.06	0.92	0.357	0.89
SCZ	Astro	TADA1	-0.04	0.04	-1.09	0.276	0.807
SCZ	EN_L2_3_IT	TADA1	-0.02	0.03	-0.57	0.572	0.966
SCZ	EN_L3_5_IT_1	TADA1	0.00	0.06	0.08	0.934	0.999
SCZ	EN_L3_5_IT_2	TADA1	-0.01	0.04	-0.27	0.789	0.993
SCZ	EN_L3_5_IT_3	TADA1	-0.01	0.04	-0.34	0.734	0.976
SCZ	EN_L5_6_NP	TADA1	0.06	0.08	0.66	0.508	0.999
SCZ	EN_L6B	TADA1	0.02	0.09	0.27	0.791	0.979
SCZ	EN_L6_CT	TADA1	0.03	0.07	0.47	0.642	0.96
SCZ	EN_L6_IT_1	TADA1	-0.02	0.06	-0.38	0.705	0.974
SCZ	EN_L6_IT_2	TADA1	-0.02	0.09	-0.26	0.795	0.984
SCZ	IN_ADARB2	TADA1	0.02	0.07	0.23	0.818	0.983
SCZ	IN_LAMP5_LHX6	TADA1	0.03	0.08	0.40	0.692	0.997
SCZ	IN_LAMP5_RELN	TADA1	0.01	0.07	0.09	0.932	0.996
SCZ	IN_PVALB	TADA1	-0.04	0.05	-0.96	0.339	0.892
SCZ	IN_PVALB_CHC	TADA1	0.07	0.08	0.87	0.382	0.93
SCZ	IN_SST	TADA1	0.05	0.05	1.00	0.318	0.934
SCZ	IN_VIP	TADA1	0.03	0.04	0.84	0.403	0.887
SCZ	Micro	TADA1	-0.05	0.07	-0.74	0.456	0.908
SCZ	OPC	TADA1	-0.02	0.04	-0.65	0.513	0.925
SCZ	Oligo	TADA1	0.00	0.03	0.09	0.928	0.99
SCZ	Astro	TADA2A	-0.07	0.03	-1.91	0.0564	0.568
SCZ	EN_L2_3_IT	TADA2A	-0.05	0.02	-1.88	0.0598	0.769
SCZ	EN_L3_5_IT_1	TADA2A	-0.05	0.04	-1.08	0.28	0.999
SCZ	EN_L3_5_IT_2	TADA2A	-0.03	0.03	-1.13	0.258	0.92
SCZ	EN_L3_5_IT_3	TADA2A	-0.02	0.03	-0.80	0.423	0.938
SCZ	EN_L5_6_NP	TADA2A	-0.08	0.06	-1.43	0.153	0.999
SCZ	EN_L5_ET	TADA2A	-0.16	0.43	-0.38	0.703	0.983
SCZ	EN_L6B	TADA2A	-0.09	0.06	-1.57	0.117	0.82
SCZ	EN_L6_CT	TADA2A	-0.06	0.05	-1.16	0.244	0.842
SCZ	EN_L6_IT_1	TADA2A	-0.02	0.05	-0.44	0.662	0.968
SCZ	EN_L6_IT_2	TADA2A	-0.01	0.06	-0.20	0.844	0.989
SCZ	Endo	TADA2A	-0.05	0.12	-0.43	0.669	0.891
SCZ	IN_ADARB2	TADA2A	-0.11	0.04	-2.54	0.0109	0.425
SCZ	IN_LAMP5_LHX6	TADA2A	-0.01	0.06	-0.12	0.903	0.997
SCZ	IN_LAMP5_RELN	TADA2A	-0.10	0.05	-2.00	0.045	0.81
SCZ	IN_PVALB	TADA2A	-0.02	0.03	-0.53	0.596	0.94
SCZ	IN_PVALB_CHC	TADA2A	0.04	0.06	0.73	0.468	0.944
SCZ	IN_SST	TADA2A	-0.06	0.04	-1.52	0.128	0.881
SCZ	IN_VIP	TADA2A	-0.02	0.03	-0.52	0.606	0.944
SCZ	Micro	TADA2A	-0.04	0.05	-0.78	0.435	0.901
SCZ	OPC	TADA2A	-0.01	0.04	-0.34	0.737	0.974
SCZ	Oligo	TADA2A	-0.02	0.03	-0.88	0.38	0.897
SCZ	PC	TADA2A	0.04	0.19	0.20	0.838	0.986
SCZ	Astro	TADA2B	0.08	0.05	1.51	0.13	0.685
SCZ	EN_L2_3_IT	TADA2B	0.04	0.04	0.97	0.332	0.933
SCZ	EN_L3_5_IT_1	TADA2B	-0.03	0.07	-0.41	0.682	0.999
SCZ	EN_L3_5_IT_2	TADA2B	0.03	0.05	0.63	0.53	0.966
SCZ	EN_L3_5_IT_3	TADA2B	0.05	0.06	0.99	0.323	0.9
SCZ	EN_L5_6_NP	TADA2B	0.15	0.15	0.96	0.336	0.999
SCZ	EN_L6B	TADA2B	-0.07	0.16	-0.43	0.67	0.967
SCZ	EN_L6_CT	TADA2B	-0.03	0.09	-0.37	0.711	0.973
SCZ	EN_L6_IT_1	TADA2B	0.14	0.09	1.53	0.127	0.87
SCZ	IN_ADARB2	TADA2B	0.03	0.08	0.36	0.72	0.97
SCZ	IN_LAMP5_LHX6	TADA2B	-0.05	0.15	-0.32	0.752	0.997
SCZ	IN_LAMP5_RELN	TADA2B	-0.03	0.08	-0.35	0.725	0.993
SCZ	IN_PVALB	TADA2B	-0.01	0.06	-0.23	0.815	0.977
SCZ	IN_PVALB_CHC	TADA2B	0.08	0.17	0.49	0.626	0.966
SCZ	IN_SST	TADA2B	-0.11	0.06	-1.67	0.0953	0.863
SCZ	IN_VIP	TADA2B	0.08	0.04	1.80	0.0713	0.625
SCZ	Micro	TADA2B	0.11	0.12	0.91	0.365	0.873
SCZ	OPC	TADA2B	-0.02	0.06	-0.39	0.694	0.967
SCZ	Oligo	TADA2B	0.00	0.04	0.05	0.96	0.995
SCZ	Astro	TADA3	-0.05	0.04	-1.41	0.158	0.723
SCZ	EN_L2_3_IT	TADA3	0.02	0.04	0.50	0.618	0.97
SCZ	EN_L3_5_IT_1	TADA3	-0.03	0.07	-0.40	0.687	0.999
SCZ	EN_L3_5_IT_2	TADA3	-0.03	0.05	-0.63	0.528	0.966
SCZ	EN_L3_5_IT_3	TADA3	0.01	0.04	0.21	0.834	0.984
SCZ	EN_L5_6_NP	TADA3	-0.01	0.08	-0.15	0.878	0.999
SCZ	EN_L6B	TADA3	0.01	0.09	0.15	0.884	0.989
SCZ	EN_L6_CT	TADA3	-0.08	0.08	-1.01	0.313	0.87
SCZ	EN_L6_IT_1	TADA3	-0.01	0.08	-0.08	0.933	0.996
SCZ	EN_L6_IT_2	TADA3	0.05	0.21	0.22	0.825	0.987
SCZ	IN_ADARB2	TADA3	-0.13	0.07	-1.81	0.0699	0.677
SCZ	IN_LAMP5_LHX6	TADA3	0.02	0.08	0.29	0.772	0.997
SCZ	IN_LAMP5_RELN	TADA3	-0.07	0.06	-1.17	0.244	0.953
SCZ	IN_PVALB	TADA3	-0.14	0.05	-3.09	0.00203	0.349
SCZ	IN_PVALB_CHC	TADA3	-0.16	0.15	-1.06	0.291	0.914
SCZ	IN_SST	TADA3	0.07	0.05	1.28	0.201	0.913
SCZ	IN_VIP	TADA3	-0.01	0.05	-0.13	0.896	0.984
SCZ	Micro	TADA3	-0.07	0.07	-1.13	0.259	0.817
SCZ	OPC	TADA3	-0.06	0.04	-1.30	0.194	0.799
SCZ	Oligo	TADA3	-0.02	0.03	-0.78	0.434	0.915
SCZ	Adaptive	TAF1	0.17	0.16	1.06	0.288	0.999
SCZ	Astro	TAF1	0.03	0.03	0.96	0.337	0.833
SCZ	EN_L2_3_IT	TAF1	-0.04	0.02	-1.65	0.0987	0.814
SCZ	EN_L3_5_IT_1	TAF1	-0.04	0.04	-1.04	0.301	0.999
SCZ	EN_L3_5_IT_2	TAF1	-0.03	0.03	-1.11	0.267	0.924
SCZ	EN_L3_5_IT_3	TAF1	-0.03	0.03	-0.91	0.363	0.919
SCZ	EN_L5_6_NP	TAF1	-0.02	0.05	-0.52	0.605	0.999
SCZ	EN_L5_ET	TAF1	0.04	0.38	0.12	0.907	0.998
SCZ	EN_L6B	TAF1	-0.03	0.04	-0.70	0.487	0.944
SCZ	EN_L6_CT	TAF1	-0.02	0.04	-0.55	0.581	0.948
SCZ	EN_L6_IT_1	TAF1	0.02	0.04	0.49	0.628	0.967
SCZ	EN_L6_IT_2	TAF1	-0.05	0.05	-0.96	0.337	0.932
SCZ	Endo	TAF1	-0.04	0.07	-0.66	0.507	0.821
SCZ	IN_ADARB2	TAF1	-0.00	0.03	-0.09	0.93	0.995
SCZ	IN_LAMP5_LHX6	TAF1	-0.03	0.04	-0.70	0.481	0.995
SCZ	IN_LAMP5_RELN	TAF1	0.04	0.04	1.25	0.212	0.949
SCZ	IN_PVALB	TAF1	-0.01	0.03	-0.29	0.769	0.967
SCZ	IN_PVALB_CHC	TAF1	-0.04	0.04	-0.98	0.329	0.925
SCZ	IN_SST	TAF1	-0.05	0.03	-1.73	0.0837	0.853
SCZ	IN_VIP	TAF1	-0.01	0.03	-0.50	0.62	0.945
SCZ	Micro	TAF1	-0.06	0.03	-1.76	0.0788	0.621
SCZ	OPC	TAF1	0.01	0.03	0.44	0.663	0.959
SCZ	Oligo	TAF1	0.00	0.02	0.13	0.897	0.985
SCZ	PC	TAF1	-0.01	0.08	-0.12	0.902	0.993
SCZ	PVM	TAF1	-0.03	0.12	-0.26	0.794	0.989
SCZ	SMC	TAF1	0.20	0.20	1.00	0.318	0.754
SCZ	VLMC	TAF1	0.03	0.09	0.35	0.727	0.972
SCZ	Astro	TAF10	-0.11	0.07	-1.65	0.0985	0.644
SCZ	EN_L2_3_IT	TAF10	-0.03	0.06	-0.53	0.598	0.966
SCZ	EN_L3_5_IT_2	TAF10	0.03	0.07	0.42	0.678	0.98
SCZ	EN_L3_5_IT_3	TAF10	0.02	0.07	0.22	0.828	0.984
SCZ	EN_L6_IT_1	TAF10	0.23	0.18	1.26	0.209	0.887
SCZ	IN_ADARB2	TAF10	-0.38	0.18	-2.09	0.0366	0.609
SCZ	IN_PVALB	TAF10	-0.03	0.07	-0.40	0.692	0.958
SCZ	IN_SST	TAF10	-0.06	0.13	-0.43	0.665	0.983
SCZ	IN_VIP	TAF10	0.03	0.07	0.38	0.703	0.961
SCZ	OPC	TAF10	0.19	0.16	1.16	0.245	0.84
SCZ	Oligo	TAF10	-0.05	0.05	-0.90	0.368	0.893
SCZ	Astro	TAF11	-0.03	0.04	-0.84	0.401	0.86
SCZ	EN_L2_3_IT	TAF11	0.01	0.04	0.21	0.83	0.987
SCZ	EN_L3_5_IT_1	TAF11	-0.02	0.05	-0.45	0.654	0.999
SCZ	EN_L3_5_IT_2	TAF11	0.04	0.04	1.19	0.235	0.908
SCZ	EN_L3_5_IT_3	TAF11	-0.01	0.04	-0.24	0.81	0.983
SCZ	EN_L5_6_NP	TAF11	0.05	0.06	0.89	0.374	0.999
SCZ	EN_L5_ET	TAF11	0.05	0.48	0.11	0.911	0.998
SCZ	EN_L6B	TAF11	-0.01	0.07	-0.17	0.863	0.988
SCZ	EN_L6_CT	TAF11	0.07	0.06	1.23	0.218	0.837
SCZ	EN_L6_IT_1	TAF11	0.02	0.06	0.37	0.708	0.974
SCZ	EN_L6_IT_2	TAF11	0.05	0.07	0.68	0.496	0.968
SCZ	Endo	TAF11	0.03	0.12	0.30	0.767	0.929
SCZ	IN_ADARB2	TAF11	0.02	0.05	0.31	0.756	0.974
SCZ	IN_LAMP5_LHX6	TAF11	0.05	0.06	0.81	0.419	0.995
SCZ	IN_LAMP5_RELN	TAF11	0.00	0.05	0.09	0.926	0.995
SCZ	IN_PVALB	TAF11	0.02	0.04	0.59	0.554	0.935
SCZ	IN_PVALB_CHC	TAF11	0.09	0.06	1.44	0.149	0.862
SCZ	IN_SST	TAF11	0.03	0.04	0.81	0.42	0.955
SCZ	IN_VIP	TAF11	0.04	0.04	0.99	0.321	0.847
SCZ	Micro	TAF11	-0.09	0.05	-1.65	0.0987	0.653
SCZ	OPC	TAF11	0.00	0.04	0.12	0.902	0.99
SCZ	Oligo	TAF11	-0.02	0.03	-0.72	0.473	0.922
SCZ	PC	TAF11	0.12	0.16	0.76	0.445	0.921
SCZ	Astro	TAF12	0.05	0.04	1.16	0.248	0.788
SCZ	EN_L2_3_IT	TAF12	-0.04	0.04	-0.98	0.327	0.932
SCZ	EN_L3_5_IT_1	TAF12	-0.03	0.07	-0.44	0.663	0.999
SCZ	EN_L3_5_IT_2	TAF12	-0.00	0.05	-0.08	0.938	0.998
SCZ	EN_L3_5_IT_3	TAF12	0.02	0.04	0.49	0.624	0.961
SCZ	EN_L5_6_NP	TAF12	-0.07	0.09	-0.82	0.411	0.999
SCZ	EN_L6B	TAF12	-0.08	0.09	-0.96	0.339	0.908
SCZ	EN_L6_CT	TAF12	0.07	0.07	1.01	0.313	0.87
SCZ	EN_L6_IT_1	TAF12	-0.04	0.07	-0.54	0.591	0.964
SCZ	EN_L6_IT_2	TAF12	-0.01	0.09	-0.08	0.933	0.998
SCZ	Endo	TAF12	0.19	0.15	1.30	0.192	0.58
SCZ	IN_ADARB2	TAF12	-0.04	0.07	-0.65	0.518	0.932
SCZ	IN_LAMP5_LHX6	TAF12	-0.09	0.08	-1.17	0.241	0.995
SCZ	IN_LAMP5_RELN	TAF12	0.01	0.06	0.21	0.831	0.993
SCZ	IN_PVALB	TAF12	-0.01	0.04	-0.23	0.82	0.977
SCZ	IN_PVALB_CHC	TAF12	0.00	0.09	0.00	1	1
SCZ	IN_SST	TAF12	-0.03	0.05	-0.59	0.553	0.967
SCZ	IN_VIP	TAF12	-0.08	0.04	-1.88	0.0605	0.606
SCZ	Micro	TAF12	0.09	0.06	1.65	0.0984	0.653
SCZ	OPC	TAF12	-0.04	0.04	-1.04	0.297	0.856
SCZ	Oligo	TAF12	0.02	0.03	0.47	0.64	0.953
SCZ	Astro	TAF13	0.01	0.05	0.30	0.767	0.961
SCZ	EN_L2_3_IT	TAF13	-0.01	0.04	-0.23	0.818	0.985
SCZ	EN_L3_5_IT_1	TAF13	-0.07	0.06	-1.15	0.25	0.999
SCZ	EN_L3_5_IT_2	TAF13	-0.06	0.05	-1.12	0.264	0.923
SCZ	EN_L3_5_IT_3	TAF13	-0.07	0.05	-1.37	0.172	0.822
SCZ	EN_L5_6_NP	TAF13	-0.04	0.09	-0.49	0.627	0.999
SCZ	EN_L6B	TAF13	-0.09	0.09	-0.93	0.353	0.913
SCZ	EN_L6_CT	TAF13	-0.06	0.08	-0.74	0.458	0.923
SCZ	EN_L6_IT_1	TAF13	-0.02	0.08	-0.28	0.778	0.983
SCZ	EN_L6_IT_2	TAF13	-0.03	0.09	-0.33	0.741	0.982
SCZ	Endo	TAF13	-0.08	0.25	-0.30	0.762	0.928
SCZ	IN_ADARB2	TAF13	-0.09	0.08	-1.12	0.264	0.85
SCZ	IN_LAMP5_LHX6	TAF13	0.06	0.10	0.61	0.541	0.995
SCZ	IN_LAMP5_RELN	TAF13	0.02	0.08	0.23	0.815	0.993
SCZ	IN_PVALB	TAF13	-0.02	0.06	-0.33	0.744	0.965
SCZ	IN_PVALB_CHC	TAF13	0.13	0.17	0.79	0.431	0.939
SCZ	IN_SST	TAF13	-0.13	0.06	-2.33	0.0198	0.767
SCZ	IN_VIP	TAF13	-0.02	0.05	-0.50	0.619	0.945
SCZ	Micro	TAF13	0.08	0.08	0.94	0.346	0.866
SCZ	OPC	TAF13	-0.05	0.05	-0.85	0.394	0.89
SCZ	Oligo	TAF13	0.00	0.03	0.01	0.992	0.999
SCZ	Adaptive	TAF15	-0.07	0.12	-0.56	0.577	0.999
SCZ	Astro	TAF15	0.00	0.02	0.11	0.915	0.989
SCZ	EN_L2_3_IT	TAF15	-0.02	0.02	-1.13	0.257	0.916
SCZ	EN_L3_5_IT_1	TAF15	0.02	0.03	0.79	0.431	0.999
SCZ	EN_L3_5_IT_2	TAF15	0.01	0.03	0.35	0.725	0.985
SCZ	EN_L3_5_IT_3	TAF15	0.00	0.03	0.18	0.86	0.987
SCZ	EN_L5_6_NP	TAF15	0.05	0.04	1.24	0.217	0.999
SCZ	EN_L5_ET	TAF15	-0.27	0.27	-1.00	0.319	0.973
SCZ	EN_L6B	TAF15	0.01	0.04	0.27	0.786	0.979
SCZ	EN_L6_CT	TAF15	-0.05	0.03	-1.42	0.157	0.806
SCZ	EN_L6_IT_1	TAF15	-0.02	0.04	-0.54	0.59	0.964
SCZ	EN_L6_IT_2	TAF15	0.01	0.04	0.26	0.797	0.984
SCZ	Endo	TAF15	-0.07	0.06	-1.28	0.2	0.59
SCZ	IN_ADARB2	TAF15	-0.03	0.03	-1.03	0.302	0.857
SCZ	IN_LAMP5_LHX6	TAF15	0.01	0.03	0.36	0.716	0.997
SCZ	IN_LAMP5_RELN	TAF15	0.03	0.03	1.03	0.303	0.957
SCZ	IN_PVALB	TAF15	0.01	0.02	0.54	0.59	0.939
SCZ	IN_PVALB_CHC	TAF15	0.03	0.04	0.73	0.466	0.944
SCZ	IN_SST	TAF15	-0.02	0.02	-0.93	0.353	0.945
SCZ	IN_VIP	TAF15	0.00	0.02	0.00	0.997	0.999
SCZ	Micro	TAF15	-0.01	0.03	-0.27	0.785	0.977
SCZ	OPC	TAF15	0.01	0.02	0.37	0.712	0.97
SCZ	Oligo	TAF15	0.01	0.02	0.54	0.589	0.945
SCZ	PC	TAF15	0.01	0.07	0.16	0.875	0.989
SCZ	PVM	TAF15	0.04	0.11	0.34	0.733	0.978
SCZ	SMC	TAF15	0.38	0.18	2.08	0.0372	0.363
SCZ	VLMC	TAF15	0.03	0.08	0.34	0.734	0.974
SCZ	Astro	TAF1A	0.05	0.05	0.89	0.376	0.85
SCZ	EN_L2_3_IT	TAF1A	0.07	0.04	1.66	0.0964	0.814
SCZ	EN_L3_5_IT_1	TAF1A	0.01	0.09	0.13	0.894	0.999
SCZ	EN_L3_5_IT_2	TAF1A	0.09	0.05	1.63	0.103	0.827
SCZ	EN_L3_5_IT_3	TAF1A	0.11	0.06	1.76	0.0788	0.701
SCZ	EN_L5_6_NP	TAF1A	-0.02	0.10	-0.16	0.872	0.999
SCZ	EN_L6B	TAF1A	-0.11	0.16	-0.68	0.497	0.945
SCZ	EN_L6_CT	TAF1A	0.13	0.09	1.36	0.174	0.817
SCZ	EN_L6_IT_1	TAF1A	0.10	0.09	1.14	0.254	0.908
SCZ	EN_L6_IT_2	TAF1A	0.15	0.11	1.36	0.174	0.883
SCZ	IN_ADARB2	TAF1A	-0.02	0.09	-0.24	0.808	0.98
SCZ	IN_LAMP5_LHX6	TAF1A	0.09	0.09	1.01	0.314	0.995
SCZ	IN_LAMP5_RELN	TAF1A	0.03	0.08	0.40	0.69	0.993
SCZ	IN_PVALB	TAF1A	0.13	0.05	2.62	0.00867	0.457
SCZ	IN_PVALB_CHC	TAF1A	-0.05	0.15	-0.34	0.735	0.978
SCZ	IN_SST	TAF1A	0.17	0.05	3.25	0.00114	0.596
SCZ	IN_VIP	TAF1A	0.04	0.05	0.91	0.363	0.872
SCZ	Micro	TAF1A	0.04	0.07	0.56	0.573	0.938
SCZ	OPC	TAF1A	-0.03	0.05	-0.63	0.531	0.93
SCZ	Oligo	TAF1A	0.04	0.04	1.10	0.27	0.854
SCZ	Astro	TAF1B	0.03	0.04	0.74	0.462	0.883
SCZ	EN_L2_3_IT	TAF1B	-0.04	0.03	-1.59	0.113	0.825
SCZ	EN_L3_5_IT_1	TAF1B	0.01	0.05	0.21	0.835	0.999
SCZ	EN_L3_5_IT_2	TAF1B	-0.01	0.04	-0.31	0.759	0.99
SCZ	EN_L3_5_IT_3	TAF1B	0.07	0.04	1.76	0.0792	0.701
SCZ	EN_L5_6_NP	TAF1B	0.01	0.06	0.24	0.811	0.999
SCZ	EN_L5_ET	TAF1B	-0.67	0.55	-1.22	0.224	0.938
SCZ	EN_L6B	TAF1B	0.01	0.06	0.26	0.795	0.979
SCZ	EN_L6_CT	TAF1B	-0.05	0.04	-1.08	0.279	0.856
SCZ	EN_L6_IT_1	TAF1B	0.03	0.05	0.75	0.451	0.943
SCZ	EN_L6_IT_2	TAF1B	0.02	0.06	0.41	0.685	0.982
SCZ	Endo	TAF1B	0.12	0.16	0.72	0.472	0.803
SCZ	IN_ADARB2	TAF1B	0.01	0.05	0.27	0.784	0.977
SCZ	IN_LAMP5_LHX6	TAF1B	0.04	0.06	0.77	0.444	0.995
SCZ	IN_LAMP5_RELN	TAF1B	0.05	0.05	0.99	0.32	0.962
SCZ	IN_PVALB	TAF1B	0.06	0.04	1.35	0.175	0.816
SCZ	IN_PVALB_CHC	TAF1B	0.02	0.06	0.39	0.698	0.977
SCZ	IN_SST	TAF1B	-0.04	0.05	-0.88	0.381	0.947
SCZ	IN_VIP	TAF1B	0.02	0.03	0.51	0.612	0.944
SCZ	Micro	TAF1B	0.03	0.05	0.54	0.592	0.943
SCZ	OPC	TAF1B	0.04	0.04	1.03	0.305	0.86
SCZ	Oligo	TAF1B	0.03	0.03	0.97	0.334	0.878
SCZ	PC	TAF1B	-0.13	0.17	-0.78	0.434	0.92
SCZ	VLMC	TAF1B	-0.02	0.11	-0.23	0.821	0.98
SCZ	Astro	TAF1C	-0.02	0.05	-0.44	0.662	0.939
SCZ	EN_L2_3_IT	TAF1C	0.05	0.05	0.96	0.336	0.933
SCZ	EN_L3_5_IT_1	TAF1C	-0.03	0.07	-0.48	0.63	0.999
SCZ	EN_L3_5_IT_2	TAF1C	0.03	0.05	0.68	0.494	0.961
SCZ	EN_L3_5_IT_3	TAF1C	0.04	0.06	0.79	0.429	0.939
SCZ	EN_L5_6_NP	TAF1C	-0.00	0.08	-0.02	0.986	0.999
SCZ	EN_L6B	TAF1C	0.06	0.09	0.62	0.533	0.946
SCZ	EN_L6_CT	TAF1C	0.05	0.08	0.59	0.558	0.945
SCZ	EN_L6_IT_1	TAF1C	0.08	0.08	1.13	0.259	0.908
SCZ	EN_L6_IT_2	TAF1C	0.06	0.09	0.63	0.527	0.973
SCZ	Endo	TAF1C	0.17	0.15	1.14	0.255	0.654
SCZ	IN_ADARB2	TAF1C	0.02	0.07	0.24	0.814	0.981
SCZ	IN_LAMP5_LHX6	TAF1C	0.01	0.09	0.15	0.883	0.997
SCZ	IN_LAMP5_RELN	TAF1C	0.11	0.07	1.54	0.122	0.931
SCZ	IN_PVALB	TAF1C	-0.02	0.06	-0.31	0.753	0.966
SCZ	IN_PVALB_CHC	TAF1C	0.02	0.19	0.13	0.899	0.993
SCZ	IN_SST	TAF1C	-0.00	0.06	-0.04	0.966	0.999
SCZ	IN_VIP	TAF1C	0.03	0.05	0.65	0.513	0.92
SCZ	Micro	TAF1C	0.02	0.07	0.26	0.796	0.979
SCZ	OPC	TAF1C	0.06	0.05	1.08	0.281	0.851
SCZ	Oligo	TAF1C	0.03	0.04	0.77	0.44	0.916
SCZ	Adaptive	TAF1D	0.11	0.15	0.71	0.476	0.999
SCZ	Astro	TAF1D	0.04	0.04	1.06	0.291	0.811
SCZ	EN_L2_3_IT	TAF1D	0.01	0.03	0.43	0.666	0.974
SCZ	EN_L3_5_IT_1	TAF1D	0.04	0.04	1.15	0.252	0.999
SCZ	EN_L3_5_IT_2	TAF1D	0.06	0.03	1.64	0.102	0.827
SCZ	EN_L3_5_IT_3	TAF1D	0.06	0.04	1.58	0.113	0.75
SCZ	EN_L5_6_NP	TAF1D	0.12	0.05	2.62	0.00872	0.937
SCZ	EN_L5_ET	TAF1D	0.21	0.29	0.73	0.467	0.983
SCZ	EN_L6B	TAF1D	0.09	0.05	1.81	0.0706	0.767
SCZ	EN_L6_CT	TAF1D	0.04	0.04	0.91	0.364	0.898
SCZ	EN_L6_IT_1	TAF1D	0.05	0.04	1.21	0.227	0.901
SCZ	EN_L6_IT_2	TAF1D	0.05	0.04	1.13	0.259	0.929
SCZ	Endo	TAF1D	0.08	0.07	1.15	0.251	0.65
SCZ	IN_ADARB2	TAF1D	0.05	0.04	1.16	0.246	0.841
SCZ	IN_LAMP5_LHX6	TAF1D	0.08	0.04	1.94	0.0521	0.995
SCZ	IN_LAMP5_RELN	TAF1D	0.07	0.04	1.59	0.113	0.931
SCZ	IN_PVALB	TAF1D	0.07	0.03	2.26	0.0236	0.556
SCZ	IN_PVALB_CHC	TAF1D	0.14	0.04	3.17	0.00153	0.378
SCZ	IN_SST	TAF1D	0.06	0.03	2.00	0.0456	0.813
SCZ	IN_VIP	TAF1D	0.04	0.03	1.16	0.245	0.806
SCZ	Micro	TAF1D	-0.03	0.04	-0.63	0.527	0.928
SCZ	OPC	TAF1D	0.02	0.03	0.72	0.473	0.918
SCZ	Oligo	TAF1D	0.01	0.03	0.40	0.687	0.958
SCZ	PC	TAF1D	0.05	0.08	0.63	0.527	0.947
SCZ	PVM	TAF1D	0.12	0.13	0.91	0.364	0.856
SCZ	VLMC	TAF1D	0.09	0.09	1.02	0.306	0.935
SCZ	Astro	TAF2	-0.05	0.03	-1.60	0.109	0.656
SCZ	EN_L2_3_IT	TAF2	0.01	0.02	0.28	0.782	0.982
SCZ	EN_L3_5_IT_1	TAF2	-0.02	0.04	-0.40	0.689	0.999
SCZ	EN_L3_5_IT_2	TAF2	-0.01	0.03	-0.49	0.625	0.972
SCZ	EN_L3_5_IT_3	TAF2	0.02	0.03	0.84	0.399	0.931
SCZ	EN_L5_6_NP	TAF2	-0.04	0.04	-0.86	0.388	0.999
SCZ	EN_L5_ET	TAF2	-0.66	0.34	-1.97	0.049	0.825
SCZ	EN_L6B	TAF2	-0.01	0.04	-0.17	0.867	0.989
SCZ	EN_L6_CT	TAF2	0.01	0.04	0.19	0.849	0.983
SCZ	EN_L6_IT_1	TAF2	-0.02	0.04	-0.53	0.594	0.964
SCZ	EN_L6_IT_2	TAF2	0.02	0.04	0.36	0.718	0.982
SCZ	Endo	TAF2	-0.14	0.07	-2.07	0.0385	0.303
SCZ	IN_ADARB2	TAF2	-0.02	0.04	-0.49	0.623	0.952
SCZ	IN_LAMP5_LHX6	TAF2	-0.01	0.05	-0.16	0.871	0.997
SCZ	IN_LAMP5_RELN	TAF2	-0.04	0.04	-1.06	0.291	0.957
SCZ	IN_PVALB	TAF2	0.01	0.03	0.31	0.759	0.966
SCZ	IN_PVALB_CHC	TAF2	0.04	0.05	0.78	0.435	0.94
SCZ	IN_SST	TAF2	-0.03	0.03	-1.10	0.269	0.926
SCZ	IN_VIP	TAF2	-0.01	0.03	-0.35	0.729	0.966
SCZ	Micro	TAF2	-0.05	0.04	-1.18	0.238	0.806
SCZ	OPC	TAF2	-0.01	0.03	-0.23	0.818	0.983
SCZ	Oligo	TAF2	-0.01	0.02	-0.60	0.547	0.935
SCZ	PC	TAF2	-0.01	0.09	-0.09	0.925	0.994
SCZ	PVM	TAF2	-0.00	0.16	-0.01	0.99	1
SCZ	VLMC	TAF2	-0.05	0.10	-0.48	0.632	0.966
SCZ	Adaptive	TAF3	0.43	0.17	2.54	0.011	0.741
SCZ	Astro	TAF3	-0.05	0.03	-1.45	0.147	0.71
SCZ	EN_L2_3_IT	TAF3	0.02	0.03	0.48	0.629	0.971
SCZ	EN_L3_5_IT_1	TAF3	0.08	0.05	1.62	0.105	0.999
SCZ	EN_L3_5_IT_2	TAF3	0.02	0.04	0.58	0.562	0.969
SCZ	EN_L3_5_IT_3	TAF3	0.05	0.04	1.37	0.171	0.822
SCZ	EN_L5_6_NP	TAF3	-0.02	0.05	-0.40	0.689	0.999
SCZ	EN_L5_ET	TAF3	0.73	0.36	2.04	0.0409	0.791
SCZ	EN_L6B	TAF3	0.16	0.06	2.76	0.00581	0.499
SCZ	EN_L6_CT	TAF3	0.07	0.04	1.64	0.101	0.746
SCZ	EN_L6_IT_1	TAF3	0.14	0.05	2.63	0.00863	0.594
SCZ	EN_L6_IT_2	TAF3	0.04	0.06	0.69	0.492	0.968
SCZ	Endo	TAF3	-0.05	0.07	-0.73	0.464	0.798
SCZ	IN_ADARB2	TAF3	0.02	0.04	0.45	0.651	0.956
SCZ	IN_LAMP5_LHX6	TAF3	0.07	0.06	1.21	0.227	0.995
SCZ	IN_LAMP5_RELN	TAF3	-0.03	0.04	-0.68	0.496	0.974
SCZ	IN_PVALB	TAF3	0.00	0.03	0.08	0.938	0.991
SCZ	IN_PVALB_CHC	TAF3	0.05	0.05	1.06	0.289	0.913
SCZ	IN_SST	TAF3	-0.01	0.04	-0.24	0.81	0.993
SCZ	IN_VIP	TAF3	0.01	0.03	0.31	0.76	0.968
SCZ	Micro	TAF3	-0.01	0.04	-0.21	0.834	0.985
SCZ	OPC	TAF3	0.04	0.03	1.45	0.146	0.76
SCZ	Oligo	TAF3	-0.01	0.03	-0.21	0.838	0.979
SCZ	PC	TAF3	-0.05	0.09	-0.60	0.546	0.951
SCZ	PVM	TAF3	-0.05	0.13	-0.35	0.725	0.977
SCZ	SMC	TAF3	0.53	0.32	1.64	0.102	0.544
SCZ	VLMC	TAF3	-0.08	0.10	-0.85	0.396	0.941
SCZ	Astro	TAF4	0.01	0.04	0.25	0.803	0.967
SCZ	EN_L2_3_IT	TAF4	0.01	0.04	0.18	0.857	0.99
SCZ	EN_L3_5_IT_1	TAF4	0.06	0.06	0.98	0.325	0.999
SCZ	EN_L3_5_IT_2	TAF4	0.01	0.04	0.29	0.771	0.993
SCZ	EN_L3_5_IT_3	TAF4	0.04	0.04	1.07	0.283	0.886
SCZ	EN_L5_6_NP	TAF4	-0.09	0.06	-1.46	0.143	0.999
SCZ	EN_L5_ET	TAF4	-0.13	0.48	-0.28	0.78	0.985
SCZ	EN_L6B	TAF4	-0.07	0.07	-0.94	0.349	0.909
SCZ	EN_L6_CT	TAF4	-0.05	0.05	-0.87	0.383	0.905
SCZ	EN_L6_IT_1	TAF4	0.03	0.06	0.58	0.562	0.961
SCZ	EN_L6_IT_2	TAF4	0.12	0.07	1.61	0.107	0.836
SCZ	Endo	TAF4	0.20	0.14	1.46	0.145	0.521
SCZ	IN_ADARB2	TAF4	-0.00	0.05	-0.04	0.965	0.998
SCZ	IN_LAMP5_LHX6	TAF4	-0.04	0.06	-0.66	0.509	0.995
SCZ	IN_LAMP5_RELN	TAF4	0.00	0.05	0.01	0.992	1
SCZ	IN_PVALB	TAF4	-0.00	0.04	-0.05	0.96	0.994
SCZ	IN_PVALB_CHC	TAF4	0.08	0.06	1.32	0.186	0.867
SCZ	IN_SST	TAF4	-0.02	0.04	-0.58	0.564	0.972
SCZ	IN_VIP	TAF4	0.02	0.03	0.62	0.536	0.927
SCZ	Micro	TAF4	-0.03	0.05	-0.56	0.573	0.938
SCZ	OPC	TAF4	0.07	0.04	1.83	0.0671	0.668
SCZ	Oligo	TAF4	0.04	0.03	1.33	0.184	0.817
SCZ	PC	TAF4	0.46	0.18	2.53	0.0114	0.448
SCZ	Astro	TAF4B	0.03	0.07	0.44	0.657	0.938
SCZ	EN_L2_3_IT	TAF4B	0.01	0.03	0.43	0.668	0.974
SCZ	EN_L3_5_IT_1	TAF4B	-0.01	0.05	-0.12	0.902	0.999
SCZ	EN_L3_5_IT_2	TAF4B	-0.00	0.03	-0.14	0.889	0.997
SCZ	EN_L3_5_IT_3	TAF4B	-0.02	0.03	-0.72	0.469	0.944
SCZ	EN_L5_6_NP	TAF4B	-0.10	0.06	-1.57	0.117	0.999
SCZ	EN_L5_ET	TAF4B	-0.14	0.48	-0.29	0.773	0.985
SCZ	EN_L6B	TAF4B	-0.09	0.07	-1.32	0.187	0.864
SCZ	EN_L6_CT	TAF4B	0.05	0.05	1.01	0.315	0.872
SCZ	EN_L6_IT_1	TAF4B	0.03	0.06	0.51	0.61	0.966
SCZ	EN_L6_IT_2	TAF4B	0.06	0.06	1.01	0.31	0.929
SCZ	IN_ADARB2	TAF4B	-0.11	0.08	-1.39	0.166	0.782
SCZ	IN_LAMP5_LHX6	TAF4B	0.07	0.07	0.98	0.325	0.995
SCZ	IN_LAMP5_RELN	TAF4B	-0.03	0.08	-0.43	0.671	0.992
SCZ	IN_PVALB	TAF4B	-0.05	0.04	-1.29	0.197	0.824
SCZ	IN_PVALB_CHC	TAF4B	0.03	0.07	0.43	0.667	0.974
SCZ	IN_SST	TAF4B	-0.04	0.04	-0.79	0.427	0.956
SCZ	IN_VIP	TAF4B	-0.01	0.04	-0.21	0.83	0.975
SCZ	Micro	TAF4B	-0.09	0.08	-1.14	0.254	0.817
SCZ	OPC	TAF4B	0.03	0.05	0.55	0.585	0.944
SCZ	Oligo	TAF4B	0.05	0.04	1.30	0.195	0.823
SCZ	Astro	TAF5	0.03	0.06	0.55	0.579	0.923
SCZ	EN_L2_3_IT	TAF5	-0.03	0.05	-0.57	0.566	0.966
SCZ	EN_L3_5_IT_1	TAF5	-0.06	0.08	-0.76	0.45	0.999
SCZ	EN_L3_5_IT_2	TAF5	-0.01	0.05	-0.16	0.871	0.997
SCZ	EN_L3_5_IT_3	TAF5	-0.01	0.06	-0.22	0.828	0.984
SCZ	EN_L5_6_NP	TAF5	-0.05	0.16	-0.33	0.738	0.999
SCZ	EN_L6B	TAF5	-0.21	0.18	-1.13	0.257	0.889
SCZ	EN_L6_CT	TAF5	0.09	0.18	0.50	0.617	0.954
SCZ	EN_L6_IT_1	TAF5	-0.02	0.09	-0.29	0.773	0.982
SCZ	IN_ADARB2	TAF5	-0.08	0.08	-0.91	0.361	0.879
SCZ	IN_LAMP5_RELN	TAF5	0.08	0.09	0.90	0.366	0.963
SCZ	IN_PVALB	TAF5	0.07	0.05	1.25	0.211	0.835
SCZ	IN_PVALB_CHC	TAF5	-0.03	0.19	-0.16	0.876	0.992
SCZ	IN_SST	TAF5	-0.04	0.06	-0.62	0.536	0.967
SCZ	IN_VIP	TAF5	-0.04	0.05	-0.81	0.418	0.893
SCZ	Micro	TAF5	0.02	0.09	0.21	0.836	0.985
SCZ	OPC	TAF5	-0.02	0.07	-0.31	0.754	0.976
SCZ	Oligo	TAF5	0.05	0.04	1.27	0.203	0.824
SCZ	Astro	TAF5L	-0.06	0.05	-1.34	0.18	0.744
SCZ	EN_L2_3_IT	TAF5L	0.02	0.04	0.47	0.639	0.971
SCZ	EN_L3_5_IT_1	TAF5L	0.04	0.07	0.60	0.55	0.999
SCZ	EN_L3_5_IT_2	TAF5L	0.06	0.05	1.21	0.225	0.904
SCZ	EN_L3_5_IT_3	TAF5L	0.00	0.05	0.05	0.962	0.998
SCZ	EN_L5_6_NP	TAF5L	-0.07	0.08	-0.85	0.396	0.999
SCZ	EN_L6B	TAF5L	0.09	0.10	0.94	0.348	0.909
SCZ	EN_L6_CT	TAF5L	-0.04	0.08	-0.56	0.575	0.948
SCZ	EN_L6_IT_1	TAF5L	0.01	0.07	0.13	0.899	0.992
SCZ	EN_L6_IT_2	TAF5L	0.04	0.09	0.47	0.638	0.981
SCZ	Endo	TAF5L	0.16	0.18	0.92	0.358	0.736
SCZ	IN_ADARB2	TAF5L	-0.06	0.07	-0.82	0.409	0.904
SCZ	IN_LAMP5_LHX6	TAF5L	-0.11	0.07	-1.65	0.0994	0.995
SCZ	IN_LAMP5_RELN	TAF5L	0.00	0.05	0.06	0.954	0.997
SCZ	IN_PVALB	TAF5L	-0.03	0.04	-0.77	0.442	0.916
SCZ	IN_PVALB_CHC	TAF5L	0.06	0.08	0.77	0.443	0.94
SCZ	IN_SST	TAF5L	-0.05	0.05	-1.06	0.288	0.926
SCZ	IN_VIP	TAF5L	0.01	0.04	0.15	0.882	0.983
SCZ	Micro	TAF5L	-0.10	0.06	-1.64	0.102	0.658
SCZ	OPC	TAF5L	0.03	0.04	0.62	0.533	0.931
SCZ	Oligo	TAF5L	-0.03	0.03	-1.03	0.303	0.866
SCZ	Astro	TAF6	0.00	0.05	0.00	1	1
SCZ	EN_L2_3_IT	TAF6	0.07	0.04	1.68	0.0924	0.811
SCZ	EN_L3_5_IT_1	TAF6	0.02	0.07	0.21	0.832	0.999
SCZ	EN_L3_5_IT_2	TAF6	0.05	0.05	1.06	0.291	0.927
SCZ	EN_L3_5_IT_3	TAF6	0.04	0.05	0.71	0.48	0.945
SCZ	EN_L5_6_NP	TAF6	0.23	0.15	1.52	0.129	0.999
SCZ	EN_L6B	TAF6	0.11	0.16	0.69	0.491	0.944
SCZ	EN_L6_CT	TAF6	0.07	0.16	0.42	0.677	0.968
SCZ	EN_L6_IT_1	TAF6	0.15	0.08	1.79	0.0734	0.841
SCZ	EN_L6_IT_2	TAF6	0.03	0.20	0.16	0.871	0.992
SCZ	IN_ADARB2	TAF6	0.05	0.08	0.62	0.535	0.935
SCZ	IN_LAMP5_RELN	TAF6	0.09	0.08	1.18	0.238	0.953
SCZ	IN_PVALB	TAF6	0.03	0.06	0.56	0.572	0.937
SCZ	IN_SST	TAF6	-0.01	0.06	-0.09	0.925	0.999
SCZ	IN_VIP	TAF6	0.10	0.05	1.96	0.0502	0.6
SCZ	Micro	TAF6	0.08	0.08	0.94	0.349	0.866
SCZ	OPC	TAF6	0.12	0.06	1.85	0.0641	0.662
SCZ	Oligo	TAF6	0.03	0.04	0.71	0.475	0.922
SCZ	Astro	TAF6L	-0.08	0.06	-1.38	0.167	0.731
SCZ	EN_L2_3_IT	TAF6L	-0.07	0.04	-1.50	0.135	0.846
SCZ	EN_L3_5_IT_1	TAF6L	-0.03	0.08	-0.35	0.73	0.999
SCZ	EN_L3_5_IT_2	TAF6L	-0.02	0.05	-0.40	0.687	0.983
SCZ	EN_L3_5_IT_3	TAF6L	-0.03	0.06	-0.49	0.624	0.961
SCZ	EN_L5_6_NP	TAF6L	-0.17	0.14	-1.19	0.233	0.999
SCZ	EN_L6B	TAF6L	-0.14	0.19	-0.74	0.46	0.941
SCZ	EN_L6_CT	TAF6L	-0.02	0.20	-0.09	0.926	0.994
SCZ	EN_L6_IT_1	TAF6L	-0.06	0.08	-0.77	0.44	0.942
SCZ	IN_ADARB2	TAF6L	0.02	0.07	0.23	0.821	0.983
SCZ	IN_LAMP5_LHX6	TAF6L	-0.16	0.18	-0.91	0.365	0.995
SCZ	IN_LAMP5_RELN	TAF6L	-0.00	0.08	-0.02	0.986	0.999
SCZ	IN_PVALB	TAF6L	-0.11	0.05	-2.16	0.0307	0.586
SCZ	IN_PVALB_CHC	TAF6L	0.06	0.16	0.38	0.707	0.978
SCZ	IN_SST	TAF6L	-0.02	0.06	-0.26	0.798	0.991
SCZ	IN_VIP	TAF6L	-0.06	0.05	-1.14	0.255	0.809
SCZ	Micro	TAF6L	-0.05	0.09	-0.58	0.562	0.936
SCZ	OPC	TAF6L	-0.07	0.06	-1.20	0.229	0.828
SCZ	Oligo	TAF6L	-0.05	0.04	-1.22	0.223	0.838
SCZ	Astro	TAF7	-0.05	0.04	-1.08	0.28	0.808
SCZ	EN_L2_3_IT	TAF7	-0.05	0.05	-1.09	0.276	0.921
SCZ	EN_L3_5_IT_1	TAF7	-0.06	0.06	-0.94	0.345	0.999
SCZ	EN_L3_5_IT_2	TAF7	-0.05	0.05	-1.10	0.27	0.924
SCZ	EN_L3_5_IT_3	TAF7	-0.09	0.05	-1.80	0.0719	0.691
SCZ	EN_L5_6_NP	TAF7	-0.09	0.08	-1.15	0.249	0.999
SCZ	EN_L5_ET	TAF7	-0.11	0.64	-0.17	0.862	0.993
SCZ	EN_L6B	TAF7	-0.10	0.08	-1.24	0.217	0.876
SCZ	EN_L6_CT	TAF7	0.03	0.07	0.41	0.68	0.968
SCZ	EN_L6_IT_1	TAF7	-0.10	0.07	-1.38	0.169	0.883
SCZ	EN_L6_IT_2	TAF7	-0.07	0.08	-0.83	0.407	0.952
SCZ	Endo	TAF7	0.15	0.17	0.88	0.38	0.752
SCZ	IN_ADARB2	TAF7	-0.05	0.06	-0.88	0.379	0.889
SCZ	IN_LAMP5_LHX6	TAF7	0.03	0.09	0.37	0.71	0.997
SCZ	IN_LAMP5_RELN	TAF7	-0.02	0.06	-0.25	0.8	0.993
SCZ	IN_PVALB	TAF7	-0.05	0.05	-1.03	0.302	0.881
SCZ	IN_PVALB_CHC	TAF7	-0.02	0.08	-0.20	0.841	0.987
SCZ	IN_SST	TAF7	-0.07	0.06	-1.20	0.231	0.919
SCZ	IN_VIP	TAF7	-0.02	0.05	-0.34	0.732	0.966
SCZ	Micro	TAF7	-0.03	0.06	-0.50	0.615	0.949
SCZ	OPC	TAF7	-0.00	0.04	-0.01	0.993	0.999
SCZ	Oligo	TAF7	-0.05	0.03	-1.77	0.0762	0.689
SCZ	PC	TAF7	0.43	0.19	2.28	0.0225	0.53
SCZ	EN_L2_3_IT	TAF7L	0.07	0.07	1.06	0.289	0.923
SCZ	EN_L3_5_IT_1	TAF7L	-0.04	0.11	-0.38	0.705	0.999
SCZ	EN_L3_5_IT_2	TAF7L	0.03	0.12	0.28	0.783	0.993
SCZ	EN_L3_5_IT_3	TAF7L	0.04	0.12	0.33	0.739	0.977
SCZ	EN_L6B	TAF7L	0.04	0.21	0.17	0.862	0.988
SCZ	EN_L6_CT	TAF7L	0.01	0.21	0.07	0.947	0.997
SCZ	EN_L6_IT_1	TAF7L	0.02	0.12	0.20	0.843	0.986
SCZ	EN_L6_IT_2	TAF7L	-0.31	0.24	-1.27	0.204	0.896
SCZ	IN_ADARB2	TAF7L	0.08	0.20	0.38	0.704	0.968
SCZ	IN_LAMP5_RELN	TAF7L	0.14	0.18	0.77	0.443	0.969
SCZ	IN_PVALB	TAF7L	0.02	0.08	0.24	0.81	0.976
SCZ	IN_PVALB_CHC	TAF7L	0.27	0.22	1.25	0.21	0.874
SCZ	IN_SST	TAF7L	-0.19	0.21	-0.90	0.368	0.946
SCZ	IN_VIP	TAF7L	-0.07	0.09	-0.72	0.475	0.909
SCZ	OPC	TAF7L	0.02	0.21	0.12	0.906	0.99
SCZ	Astro	TAF8	-0.00	0.04	-0.09	0.93	0.99
SCZ	EN_L2_3_IT	TAF8	0.02	0.03	0.64	0.525	0.965
SCZ	EN_L3_5_IT_1	TAF8	0.03	0.07	0.42	0.673	0.999
SCZ	EN_L3_5_IT_2	TAF8	0.07	0.05	1.58	0.114	0.841
SCZ	EN_L3_5_IT_3	TAF8	0.04	0.05	0.83	0.408	0.933
SCZ	EN_L5_6_NP	TAF8	0.02	0.08	0.24	0.813	0.999
SCZ	EN_L6B	TAF8	-0.05	0.09	-0.55	0.585	0.954
SCZ	EN_L6_CT	TAF8	0.02	0.07	0.33	0.741	0.973
SCZ	EN_L6_IT_1	TAF8	0.05	0.07	0.68	0.497	0.946
SCZ	EN_L6_IT_2	TAF8	0.00	0.09	0.02	0.983	0.998
SCZ	Endo	TAF8	-0.32	0.14	-2.33	0.0199	0.233
SCZ	IN_ADARB2	TAF8	0.04	0.07	0.54	0.586	0.948
SCZ	IN_LAMP5_LHX6	TAF8	-0.01	0.09	-0.11	0.911	0.997
SCZ	IN_LAMP5_RELN	TAF8	0.03	0.07	0.41	0.68	0.993
SCZ	IN_PVALB	TAF8	-0.01	0.05	-0.20	0.843	0.979
SCZ	IN_PVALB_CHC	TAF8	-0.02	0.16	-0.10	0.918	0.995
SCZ	IN_SST	TAF8	-0.06	0.05	-1.16	0.246	0.921
SCZ	IN_VIP	TAF8	-0.01	0.04	-0.22	0.825	0.975
SCZ	Micro	TAF8	-0.08	0.06	-1.32	0.186	0.764
SCZ	OPC	TAF8	0.01	0.04	0.41	0.681	0.964
SCZ	Oligo	TAF8	0.02	0.03	0.47	0.636	0.952
SCZ	Astro	TAF9B	0.00	0.06	0.01	0.994	0.999
SCZ	EN_L2_3_IT	TAF9B	0.04	0.05	0.76	0.445	0.956
SCZ	EN_L3_5_IT_1	TAF9B	0.10	0.08	1.36	0.173	0.999
SCZ	EN_L3_5_IT_2	TAF9B	0.02	0.06	0.42	0.672	0.98
SCZ	EN_L3_5_IT_3	TAF9B	0.14	0.06	2.21	0.0273	0.546
SCZ	EN_L5_6_NP	TAF9B	-0.10	0.15	-0.69	0.493	0.999
SCZ	EN_L6B	TAF9B	0.10	0.19	0.51	0.607	0.958
SCZ	EN_L6_CT	TAF9B	-0.01	0.20	-0.04	0.971	0.999
SCZ	EN_L6_IT_1	TAF9B	0.14	0.10	1.45	0.147	0.88
SCZ	IN_ADARB2	TAF9B	-0.01	0.16	-0.07	0.948	0.997
SCZ	IN_LAMP5_RELN	TAF9B	0.07	0.09	0.84	0.403	0.964
SCZ	IN_PVALB	TAF9B	0.01	0.07	0.13	0.895	0.985
SCZ	IN_SST	TAF9B	0.09	0.07	1.23	0.22	0.919
SCZ	IN_VIP	TAF9B	0.06	0.06	1.06	0.29	0.83
SCZ	OPC	TAF9B	0.04	0.06	0.75	0.451	0.912
SCZ	Oligo	TAF9B	-0.07	0.04	-1.78	0.0743	0.683
SCZ	Adaptive	TAFA1	0.06	0.23	0.24	0.812	0.999
SCZ	Astro	TAFA1	-0.18	0.09	-2.10	0.0357	0.523
SCZ	EN_L2_3_IT	TAFA1	-0.09	0.04	-2.17	0.03	0.719
SCZ	EN_L3_5_IT_1	TAFA1	0.02	0.04	0.37	0.708	0.999
SCZ	EN_L3_5_IT_2	TAFA1	0.12	0.10	1.27	0.203	0.9
SCZ	EN_L3_5_IT_3	TAFA1	0.00	0.05	0.04	0.972	0.999
SCZ	EN_L5_6_NP	TAFA1	-0.13	0.16	-0.86	0.392	0.999
SCZ	EN_L5_ET	TAFA1	0.04	0.20	0.21	0.836	0.99
SCZ	EN_L6B	TAFA1	0.10	0.16	0.60	0.545	0.946
SCZ	EN_L6_CT	TAFA1	0.33	0.14	2.30	0.0216	0.534
SCZ	EN_L6_IT_1	TAFA1	-0.02	0.08	-0.28	0.777	0.983
SCZ	EN_L6_IT_2	TAFA1	0.20	0.08	2.38	0.0172	0.652
SCZ	Endo	TAFA1	-0.03	0.20	-0.13	0.896	0.973
SCZ	IN_ADARB2	TAFA1	-0.19	0.08	-2.54	0.0109	0.425
SCZ	IN_LAMP5_LHX6	TAFA1	0.15	0.14	1.09	0.275	0.995
SCZ	IN_LAMP5_RELN	TAFA1	0.02	0.11	0.20	0.842	0.993
SCZ	IN_PVALB	TAFA1	-0.04	0.08	-0.47	0.638	0.947
SCZ	IN_PVALB_CHC	TAFA1	0.02	0.14	0.13	0.894	0.993
SCZ	IN_SST	TAFA1	0.15	0.10	1.57	0.117	0.881
SCZ	IN_VIP	TAFA1	0.02	0.08	0.26	0.794	0.974
SCZ	Micro	TAFA1	-0.04	0.09	-0.47	0.636	0.955
SCZ	OPC	TAFA1	0.07	0.06	1.21	0.228	0.826
SCZ	Oligo	TAFA1	-0.02	0.07	-0.27	0.787	0.97
SCZ	PC	TAFA1	0.21	0.21	0.98	0.328	0.894
SCZ	VLMC	TAFA1	-0.42	0.28	-1.50	0.134	0.898
SCZ	Astro	TAFA2	-0.09	0.05	-1.80	0.0713	0.603
SCZ	EN_L2_3_IT	TAFA2	-0.01	0.04	-0.38	0.703	0.975
SCZ	EN_L3_5_IT_1	TAFA2	0.01	0.04	0.28	0.782	0.999
SCZ	EN_L3_5_IT_2	TAFA2	0.01	0.03	0.37	0.708	0.984
SCZ	EN_L3_5_IT_3	TAFA2	-0.02	0.04	-0.37	0.711	0.973
SCZ	EN_L5_6_NP	TAFA2	-0.07	0.11	-0.66	0.509	0.999
SCZ	EN_L5_ET	TAFA2	0.90	0.41	2.21	0.0269	0.745
SCZ	EN_L6B	TAFA2	0.20	0.08	2.36	0.0185	0.649
SCZ	EN_L6_CT	TAFA2	-0.05	0.09	-0.60	0.547	0.944
SCZ	EN_L6_IT_1	TAFA2	0.19	0.12	1.68	0.0932	0.843
SCZ	EN_L6_IT_2	TAFA2	0.02	0.14	0.17	0.862	0.99
SCZ	Endo	TAFA2	-0.18	0.10	-1.81	0.0705	0.395
SCZ	IN_ADARB2	TAFA2	0.05	0.08	0.59	0.553	0.939
SCZ	IN_LAMP5_LHX6	TAFA2	0.02	0.06	0.38	0.703	0.997
SCZ	IN_LAMP5_RELN	TAFA2	0.06	0.05	1.10	0.271	0.957
SCZ	IN_PVALB	TAFA2	-0.01	0.03	-0.18	0.858	0.981
SCZ	IN_PVALB_CHC	TAFA2	-0.02	0.04	-0.48	0.633	0.966
SCZ	IN_SST	TAFA2	0.00	0.06	0.00	0.998	1
SCZ	IN_VIP	TAFA2	-0.07	0.04	-2.03	0.0425	0.575
SCZ	Micro	TAFA2	-0.07	0.06	-1.17	0.241	0.807
SCZ	OPC	TAFA2	0.00	0.04	0.12	0.907	0.99
SCZ	Oligo	TAFA2	-0.11	0.05	-2.38	0.0174	0.547
SCZ	PC	TAFA2	-0.16	0.11	-1.49	0.135	0.783
SCZ	PVM	TAFA2	-0.46	0.16	-2.88	0.00398	0.328
SCZ	SMC	TAFA2	0.19	0.41	0.46	0.643	0.904
SCZ	VLMC	TAFA2	-0.15	0.13	-1.13	0.258	0.935
SCZ	EN_L2_3_IT	TAFA3	-0.48	0.32	-1.52	0.13	0.841
SCZ	EN_L3_5_IT_2	TAFA3	-0.38	0.29	-1.31	0.191	0.891
SCZ	EN_L3_5_IT_3	TAFA3	-0.41	0.24	-1.71	0.0872	0.717
SCZ	Astro	TAFA4	-0.09	0.08	-1.13	0.258	0.797
SCZ	EN_L2_3_IT	TAFA4	0.03	0.07	0.47	0.639	0.971
SCZ	EN_L3_5_IT_1	TAFA4	0.19	0.13	1.54	0.122	0.999
SCZ	EN_L3_5_IT_2	TAFA4	-0.14	0.17	-0.85	0.397	0.943
SCZ	EN_L3_5_IT_3	TAFA4	0.13	0.09	1.39	0.164	0.819
SCZ	EN_L6_IT_1	TAFA4	-0.10	0.24	-0.44	0.66	0.968
SCZ	IN_ADARB2	TAFA4	-0.17	0.09	-1.97	0.0492	0.625
SCZ	IN_LAMP5_LHX6	TAFA4	-0.07	0.14	-0.47	0.635	0.995
SCZ	IN_PVALB	TAFA4	-0.05	0.05	-0.99	0.324	0.892
SCZ	IN_PVALB_CHC	TAFA4	-0.09	0.04	-1.95	0.0513	0.737
SCZ	IN_SST	TAFA4	-0.11	0.08	-1.33	0.184	0.909
SCZ	IN_VIP	TAFA4	0.02	0.09	0.23	0.817	0.975
SCZ	OPC	TAFA4	0.09	0.09	0.98	0.327	0.868
SCZ	Oligo	TAFA4	0.01	0.05	0.30	0.765	0.969
SCZ	Astro	TAFA5	0.03	0.05	0.73	0.466	0.886
SCZ	EN_L2_3_IT	TAFA5	-0.04	0.05	-0.86	0.39	0.952
SCZ	EN_L3_5_IT_1	TAFA5	-0.01	0.06	-0.16	0.874	0.999
SCZ	EN_L3_5_IT_2	TAFA5	0.00	0.05	0.10	0.92	0.997
SCZ	EN_L3_5_IT_3	TAFA5	0.02	0.04	0.48	0.629	0.961
SCZ	EN_L5_6_NP	TAFA5	0.01	0.04	0.24	0.814	0.999
SCZ	EN_L5_ET	TAFA5	0.12	0.37	0.33	0.74	0.983
SCZ	EN_L6B	TAFA5	0.05	0.07	0.76	0.446	0.935
SCZ	EN_L6_CT	TAFA5	0.13	0.09	1.54	0.124	0.782
SCZ	EN_L6_IT_1	TAFA5	0.01	0.07	0.18	0.86	0.988
SCZ	EN_L6_IT_2	TAFA5	0.03	0.08	0.38	0.705	0.982
SCZ	Endo	TAFA5	0.71	0.21	3.43	0.000594	0.0456
SCZ	IN_ADARB2	TAFA5	-0.12	0.05	-2.65	0.00806	0.417
SCZ	IN_LAMP5_LHX6	TAFA5	-0.00	0.05	-0.08	0.938	0.998
SCZ	IN_LAMP5_RELN	TAFA5	-0.14	0.05	-3.00	0.00274	0.576
SCZ	IN_PVALB	TAFA5	-0.08	0.04	-2.06	0.0394	0.634
SCZ	IN_PVALB_CHC	TAFA5	-0.03	0.04	-0.79	0.432	0.939
SCZ	IN_SST	TAFA5	-0.11	0.05	-2.25	0.0244	0.773
SCZ	IN_VIP	TAFA5	-0.00	0.03	-0.14	0.887	0.983
SCZ	Micro	TAFA5	0.01	0.10	0.12	0.907	0.991
SCZ	OPC	TAFA5	0.05	0.04	1.42	0.155	0.766
SCZ	Oligo	TAFA5	-0.04	0.05	-0.74	0.462	0.919
SCZ	VLMC	TAFA5	-0.05	0.15	-0.37	0.713	0.969
SCZ	EN_L2_3_IT	TAGAP	-0.01	0.10	-0.15	0.88	0.993
SCZ	EN_L3_5_IT_1	TAGAP	-0.21	0.20	-1.04	0.301	0.999
SCZ	EN_L3_5_IT_2	TAGAP	-0.07	0.10	-0.70	0.482	0.959
SCZ	EN_L3_5_IT_3	TAGAP	0.10	0.10	1.01	0.312	0.897
SCZ	EN_L6B	TAGAP	-0.18	0.24	-0.74	0.458	0.94
SCZ	EN_L6_IT_1	TAGAP	-0.10	0.21	-0.48	0.632	0.967
SCZ	IN_PVALB	TAGAP	-0.02	0.09	-0.20	0.841	0.979
SCZ	IN_SST	TAGAP	-0.14	0.17	-0.81	0.42	0.955
SCZ	IN_VIP	TAGAP	-0.14	0.17	-0.82	0.412	0.89
SCZ	Micro	TAGAP	0.05	0.10	0.45	0.656	0.957
SCZ	Oligo	TAGAP	0.07	0.12	0.63	0.526	0.929
SCZ	Astro	TAGLN	0.20	0.09	2.27	0.023	0.471
SCZ	EN_L2_3_IT	TAGLN	0.06	0.06	1.08	0.282	0.921
SCZ	EN_L3_5_IT_1	TAGLN	-0.04	0.09	-0.40	0.688	0.999
SCZ	EN_L3_5_IT_2	TAGLN	0.04	0.07	0.56	0.576	0.971
SCZ	EN_L3_5_IT_3	TAGLN	0.07	0.07	1.02	0.307	0.896
SCZ	EN_L5_6_NP	TAGLN	0.16	0.18	0.90	0.366	0.999
SCZ	EN_L6_IT_1	TAGLN	0.09	0.22	0.39	0.699	0.972
SCZ	IN_ADARB2	TAGLN	0.14	0.14	0.97	0.333	0.867
SCZ	IN_LAMP5_RELN	TAGLN	0.05	0.14	0.33	0.74	0.993
SCZ	IN_PVALB	TAGLN	0.00	0.07	0.07	0.946	0.992
SCZ	IN_SST	TAGLN	0.10	0.07	1.35	0.178	0.909
SCZ	IN_VIP	TAGLN	-0.07	0.07	-1.04	0.296	0.834
SCZ	OPC	TAGLN	-0.02	0.09	-0.24	0.81	0.982
SCZ	Oligo	TAGLN	0.13	0.06	2.04	0.0416	0.611
SCZ	PC	TAGLN	0.54	0.25	2.21	0.0269	0.551
SCZ	SMC	TAGLN	-0.12	0.19	-0.65	0.513	0.849
SCZ	EN_L2_3_IT	TAGLN2	0.25	0.21	1.21	0.227	0.897
SCZ	Endo	TAGLN2	0.11	0.09	1.18	0.236	0.632
SCZ	Oligo	TAGLN2	0.18	0.10	1.73	0.0836	0.707
SCZ	PC	TAGLN2	0.16	0.17	0.94	0.346	0.897
SCZ	Astro	TAGLN3	0.09	0.07	1.38	0.169	0.732
SCZ	EN_L2_3_IT	TAGLN3	-0.05	0.04	-1.31	0.19	0.872
SCZ	EN_L3_5_IT_1	TAGLN3	0.02	0.05	0.42	0.677	0.999
SCZ	EN_L3_5_IT_2	TAGLN3	-0.01	0.04	-0.17	0.866	0.997
SCZ	EN_L3_5_IT_3	TAGLN3	-0.02	0.04	-0.58	0.562	0.957
SCZ	EN_L5_6_NP	TAGLN3	-0.01	0.06	-0.23	0.815	0.999
SCZ	EN_L5_ET	TAGLN3	-0.06	0.43	-0.14	0.889	0.998
SCZ	EN_L6B	TAGLN3	0.05	0.06	0.80	0.426	0.929
SCZ	EN_L6_CT	TAGLN3	-0.05	0.06	-0.81	0.42	0.913
SCZ	EN_L6_IT_1	TAGLN3	-0.01	0.06	-0.22	0.826	0.986
SCZ	EN_L6_IT_2	TAGLN3	-0.08	0.08	-1.07	0.283	0.929
SCZ	IN_ADARB2	TAGLN3	-0.00	0.05	-0.03	0.973	0.998
SCZ	IN_LAMP5_LHX6	TAGLN3	0.04	0.06	0.65	0.514	0.995
SCZ	IN_LAMP5_RELN	TAGLN3	-0.01	0.05	-0.18	0.859	0.993
SCZ	IN_PVALB	TAGLN3	0.05	0.05	1.10	0.269	0.864
SCZ	IN_PVALB_CHC	TAGLN3	0.04	0.06	0.70	0.483	0.946
SCZ	IN_SST	TAGLN3	0.01	0.05	0.15	0.885	0.998
SCZ	IN_VIP	TAGLN3	-0.01	0.03	-0.15	0.88	0.982
SCZ	Micro	TAGLN3	-0.02	0.09	-0.24	0.81	0.982
SCZ	OPC	TAGLN3	-0.04	0.04	-1.00	0.317	0.861
SCZ	Oligo	TAGLN3	0.02	0.05	0.41	0.679	0.958
SCZ	Endo	TAL1	0.10	0.15	0.68	0.498	0.817
SCZ	Micro	TAL1	-0.10	0.07	-1.39	0.164	0.745
SCZ	Astro	TALDO1	0.02	0.04	0.43	0.664	0.939
SCZ	EN_L2_3_IT	TALDO1	0.01	0.03	0.35	0.725	0.976
SCZ	EN_L3_5_IT_1	TALDO1	-0.07	0.06	-1.30	0.192	0.999
SCZ	EN_L3_5_IT_2	TALDO1	0.02	0.03	0.74	0.457	0.954
SCZ	EN_L3_5_IT_3	TALDO1	-0.01	0.04	-0.28	0.782	0.981
SCZ	EN_L5_6_NP	TALDO1	-0.08	0.07	-1.25	0.21	0.999
SCZ	EN_L6B	TALDO1	0.02	0.08	0.28	0.781	0.979
SCZ	EN_L6_CT	TALDO1	-0.07	0.06	-1.14	0.255	0.848
SCZ	EN_L6_IT_1	TALDO1	-0.07	0.07	-1.03	0.301	0.913
SCZ	EN_L6_IT_2	TALDO1	0.04	0.09	0.51	0.607	0.981
SCZ	Endo	TALDO1	-0.10	0.15	-0.68	0.494	0.814
SCZ	IN_ADARB2	TALDO1	-0.01	0.06	-0.18	0.854	0.985
SCZ	IN_LAMP5_LHX6	TALDO1	0.01	0.08	0.07	0.945	0.998
SCZ	IN_LAMP5_RELN	TALDO1	-0.06	0.06	-0.97	0.33	0.963
SCZ	IN_PVALB	TALDO1	0.03	0.04	0.67	0.502	0.927
SCZ	IN_PVALB_CHC	TALDO1	0.10	0.08	1.21	0.227	0.883
SCZ	IN_SST	TALDO1	-0.08	0.04	-1.73	0.0843	0.853
SCZ	IN_VIP	TALDO1	0.02	0.04	0.50	0.616	0.944
SCZ	Micro	TALDO1	0.02	0.06	0.30	0.768	0.973
SCZ	OPC	TALDO1	-0.03	0.04	-0.72	0.473	0.918
SCZ	Oligo	TALDO1	-0.03	0.03	-1.03	0.301	0.866
SCZ	Astro	TAMALIN	0.10	0.11	0.94	0.348	0.839
SCZ	EN_L2_3_IT	TAMALIN	-0.16	0.06	-2.76	0.0058	0.558
SCZ	EN_L3_5_IT_1	TAMALIN	-0.02	0.06	-0.36	0.721	0.999
SCZ	EN_L3_5_IT_2	TAMALIN	-0.11	0.07	-1.59	0.112	0.836
SCZ	EN_L3_5_IT_3	TAMALIN	-0.20	0.08	-2.38	0.0174	0.504
SCZ	EN_L6B	TAMALIN	-0.25	0.19	-1.30	0.192	0.867
SCZ	EN_L6_CT	TAMALIN	-0.30	0.16	-1.86	0.0636	0.677
SCZ	EN_L6_IT_1	TAMALIN	-0.18	0.09	-2.11	0.0351	0.746
SCZ	EN_L6_IT_2	TAMALIN	-0.30	0.10	-3.15	0.00164	0.347
SCZ	Endo	TAMALIN	-0.12	0.11	-1.09	0.274	0.675
SCZ	IN_SST	TAMALIN	-0.15	0.24	-0.62	0.537	0.967
SCZ	Micro	TAMALIN	0.18	0.20	0.92	0.359	0.872
SCZ	OPC	TAMALIN	0.18	0.16	1.09	0.275	0.85
SCZ	Oligo	TAMALIN	0.11	0.07	1.69	0.0909	0.719
SCZ	Astro	TAMM41	-0.03	0.03	-0.94	0.346	0.839
SCZ	EN_L2_3_IT	TAMM41	0.01	0.03	0.38	0.704	0.975
SCZ	EN_L3_5_IT_1	TAMM41	0.03	0.04	0.62	0.536	0.999
SCZ	EN_L3_5_IT_2	TAMM41	0.04	0.04	1.02	0.307	0.929
SCZ	EN_L3_5_IT_3	TAMM41	-0.00	0.04	-0.01	0.991	1
SCZ	EN_L5_6_NP	TAMM41	-0.05	0.05	-0.97	0.331	0.999
SCZ	EN_L5_ET	TAMM41	-0.13	0.38	-0.34	0.736	0.983
SCZ	EN_L6B	TAMM41	0.03	0.06	0.57	0.568	0.95
SCZ	EN_L6_CT	TAMM41	0.04	0.05	0.82	0.415	0.913
SCZ	EN_L6_IT_1	TAMM41	0.02	0.05	0.37	0.711	0.974
SCZ	EN_L6_IT_2	TAMM41	0.08	0.06	1.21	0.227	0.908
SCZ	Endo	TAMM41	-0.02	0.13	-0.13	0.899	0.974
SCZ	IN_ADARB2	TAMM41	-0.00	0.04	-0.01	0.994	1
SCZ	IN_LAMP5_LHX6	TAMM41	0.04	0.05	0.91	0.363	0.995
SCZ	IN_LAMP5_RELN	TAMM41	-0.05	0.05	-1.00	0.316	0.961
SCZ	IN_PVALB	TAMM41	0.03	0.04	0.72	0.472	0.922
SCZ	IN_PVALB_CHC	TAMM41	0.11	0.06	1.84	0.0651	0.751
SCZ	IN_SST	TAMM41	0.01	0.04	0.15	0.878	0.996
SCZ	IN_VIP	TAMM41	0.02	0.03	0.72	0.471	0.908
SCZ	Micro	TAMM41	-0.01	0.05	-0.30	0.761	0.973
SCZ	OPC	TAMM41	-0.01	0.03	-0.49	0.626	0.954
SCZ	Oligo	TAMM41	0.03	0.03	1.01	0.313	0.867
SCZ	PC	TAMM41	0.12	0.18	0.70	0.486	0.933
SCZ	VLMC	TAMM41	0.08	0.12	0.71	0.48	0.961
SCZ	Astro	TANC1	0.18	0.07	2.75	0.0059	0.348
SCZ	EN_L2_3_IT	TANC1	-0.00	0.10	-0.01	0.992	0.999
SCZ	EN_L3_5_IT_1	TANC1	-0.03	0.17	-0.17	0.866	0.999
SCZ	EN_L3_5_IT_2	TANC1	0.06	0.12	0.53	0.594	0.971
SCZ	EN_L3_5_IT_3	TANC1	-0.02	0.07	-0.30	0.764	0.981
SCZ	EN_L5_6_NP	TANC1	-0.12	0.19	-0.62	0.534	0.999
SCZ	EN_L6B	TANC1	-0.15	0.22	-0.70	0.483	0.944
SCZ	EN_L6_CT	TANC1	0.17	0.11	1.50	0.133	0.791
SCZ	EN_L6_IT_1	TANC1	-0.04	0.20	-0.17	0.862	0.988
SCZ	EN_L6_IT_2	TANC1	0.36	0.16	2.26	0.0241	0.709
SCZ	Endo	TANC1	-0.06	0.06	-1.03	0.305	0.697
SCZ	IN_ADARB2	TANC1	-0.12	0.18	-0.67	0.505	0.929
SCZ	IN_LAMP5_LHX6	TANC1	-0.03	0.21	-0.17	0.866	0.997
SCZ	IN_LAMP5_RELN	TANC1	0.15	0.10	1.58	0.114	0.931
SCZ	IN_PVALB	TANC1	-0.14	0.05	-2.75	0.00596	0.437
SCZ	IN_PVALB_CHC	TANC1	-0.02	0.05	-0.38	0.701	0.977
SCZ	IN_SST	TANC1	-0.05	0.05	-1.05	0.293	0.926
SCZ	IN_VIP	TANC1	0.15	0.06	2.49	0.0126	0.434
SCZ	Micro	TANC1	-0.17	0.08	-2.05	0.0407	0.516
SCZ	OPC	TANC1	0.06	0.04	1.47	0.141	0.751
SCZ	Oligo	TANC1	0.03	0.04	0.93	0.353	0.887
SCZ	PC	TANC1	-0.09	0.08	-1.18	0.236	0.863
SCZ	SMC	TANC1	0.22	0.20	1.10	0.272	0.716
SCZ	VLMC	TANC1	-0.14	0.12	-1.17	0.243	0.935
SCZ	Adaptive	TANC2	0.27	0.18	1.55	0.122	0.999
SCZ	Astro	TANC2	-0.01	0.03	-0.20	0.84	0.976
SCZ	EN_L2_3_IT	TANC2	-0.08	0.03	-2.82	0.00473	0.55
SCZ	EN_L3_5_IT_1	TANC2	0.01	0.03	0.47	0.638	0.999
SCZ	EN_L3_5_IT_2	TANC2	-0.05	0.03	-1.48	0.138	0.859
SCZ	EN_L3_5_IT_3	TANC2	0.02	0.03	0.81	0.42	0.937
SCZ	EN_L5_6_NP	TANC2	0.05	0.03	1.65	0.0991	0.999
SCZ	EN_L5_ET	TANC2	0.06	0.22	0.26	0.797	0.985
SCZ	EN_L6B	TANC2	0.01	0.03	0.16	0.874	0.989
SCZ	EN_L6_CT	TANC2	0.01	0.03	0.31	0.759	0.974
SCZ	EN_L6_IT_1	TANC2	0.02	0.04	0.45	0.655	0.968
SCZ	EN_L6_IT_2	TANC2	0.05	0.04	1.30	0.193	0.892
SCZ	Endo	TANC2	-0.20	0.09	-2.33	0.0198	0.232
SCZ	IN_ADARB2	TANC2	-0.03	0.03	-1.05	0.292	0.854
SCZ	IN_LAMP5_LHX6	TANC2	0.03	0.04	0.78	0.436	0.995
SCZ	IN_LAMP5_RELN	TANC2	-0.02	0.03	-0.57	0.567	0.985
SCZ	IN_PVALB	TANC2	0.01	0.03	0.49	0.624	0.946
SCZ	IN_PVALB_CHC	TANC2	-0.01	0.03	-0.38	0.707	0.978
SCZ	IN_SST	TANC2	0.03	0.03	1.26	0.206	0.918
SCZ	IN_VIP	TANC2	0.01	0.02	0.28	0.782	0.971
SCZ	Micro	TANC2	0.03	0.05	0.51	0.612	0.949
SCZ	OPC	TANC2	0.01	0.02	0.44	0.657	0.959
SCZ	Oligo	TANC2	-0.03	0.03	-0.93	0.352	0.886
SCZ	PC	TANC2	-0.06	0.08	-0.78	0.437	0.921
SCZ	PVM	TANC2	0.24	0.12	1.92	0.0543	0.564
SCZ	SMC	TANC2	-0.14	0.41	-0.34	0.733	0.93
SCZ	VLMC	TANC2	-0.12	0.09	-1.32	0.187	0.926
SCZ	Astro	TANGO2	0.02	0.05	0.37	0.708	0.951
SCZ	EN_L2_3_IT	TANGO2	-0.04	0.03	-1.13	0.257	0.916
SCZ	EN_L3_5_IT_1	TANGO2	0.01	0.06	0.11	0.916	0.999
SCZ	EN_L3_5_IT_2	TANGO2	-0.05	0.04	-1.31	0.19	0.891
SCZ	EN_L3_5_IT_3	TANGO2	-0.05	0.04	-1.22	0.222	0.86
SCZ	EN_L5_6_NP	TANGO2	-0.10	0.07	-1.57	0.117	0.999
SCZ	EN_L5_ET	TANGO2	-0.09	0.49	-0.19	0.853	0.992
SCZ	EN_L6B	TANGO2	-0.07	0.07	-1.03	0.304	0.905
SCZ	EN_L6_CT	TANGO2	-0.08	0.05	-1.55	0.122	0.78
SCZ	EN_L6_IT_1	TANGO2	-0.03	0.06	-0.45	0.653	0.968
SCZ	EN_L6_IT_2	TANGO2	-0.05	0.08	-0.63	0.527	0.973
SCZ	Endo	TANGO2	-0.08	0.17	-0.48	0.631	0.877
SCZ	IN_ADARB2	TANGO2	0.00	0.08	0.02	0.98	0.998
SCZ	IN_LAMP5_LHX6	TANGO2	-0.09	0.08	-1.20	0.23	0.995
SCZ	IN_LAMP5_RELN	TANGO2	0.07	0.08	0.92	0.36	0.963
SCZ	IN_PVALB	TANGO2	-0.06	0.05	-1.22	0.224	0.84
SCZ	IN_PVALB_CHC	TANGO2	0.20	0.19	1.09	0.277	0.908
SCZ	IN_SST	TANGO2	-0.06	0.05	-1.13	0.259	0.922
SCZ	IN_VIP	TANGO2	0.02	0.04	0.39	0.697	0.961
SCZ	Micro	TANGO2	-0.06	0.05	-1.28	0.202	0.775
SCZ	OPC	TANGO2	-0.01	0.06	-0.24	0.812	0.982
SCZ	Oligo	TANGO2	0.03	0.03	0.87	0.385	0.898
SCZ	Astro	TANGO6	-0.00	0.03	-0.10	0.917	0.989
SCZ	EN_L2_3_IT	TANGO6	-0.02	0.03	-0.74	0.46	0.958
SCZ	EN_L3_5_IT_1	TANGO6	0.02	0.04	0.54	0.591	0.999
SCZ	EN_L3_5_IT_2	TANGO6	-0.01	0.03	-0.26	0.793	0.993
SCZ	EN_L3_5_IT_3	TANGO6	-0.03	0.03	-0.84	0.402	0.932
SCZ	EN_L5_6_NP	TANGO6	-0.06	0.04	-1.31	0.191	0.999
SCZ	EN_L5_ET	TANGO6	0.11	0.34	0.32	0.749	0.983
SCZ	EN_L6B	TANGO6	0.03	0.05	0.67	0.503	0.945
SCZ	EN_L6_CT	TANGO6	-0.05	0.04	-1.29	0.196	0.835
SCZ	EN_L6_IT_1	TANGO6	0.01	0.05	0.14	0.888	0.992
SCZ	EN_L6_IT_2	TANGO6	-0.02	0.05	-0.32	0.75	0.983
SCZ	Endo	TANGO6	0.14	0.12	1.19	0.236	0.632
SCZ	IN_ADARB2	TANGO6	-0.08	0.04	-1.69	0.0912	0.724
SCZ	IN_LAMP5_LHX6	TANGO6	-0.12	0.05	-2.53	0.0114	0.925
SCZ	IN_LAMP5_RELN	TANGO6	-0.08	0.04	-1.80	0.0725	0.885
SCZ	IN_PVALB	TANGO6	-0.08	0.03	-2.54	0.0112	0.466
SCZ	IN_PVALB_CHC	TANGO6	-0.05	0.05	-0.89	0.372	0.93
SCZ	IN_SST	TANGO6	-0.11	0.04	-3.07	0.00216	0.632
SCZ	IN_VIP	TANGO6	-0.10	0.03	-3.21	0.00134	0.232
SCZ	Micro	TANGO6	-0.05	0.04	-1.31	0.19	0.766
SCZ	OPC	TANGO6	-0.04	0.03	-1.15	0.251	0.842
SCZ	Oligo	TANGO6	-0.03	0.03	-1.27	0.203	0.824
SCZ	PC	TANGO6	0.00	0.09	0.05	0.957	0.997
SCZ	PVM	TANGO6	0.18	0.18	0.99	0.322	0.829
SCZ	VLMC	TANGO6	0.04	0.12	0.37	0.715	0.969
SCZ	Adaptive	TANK	-0.24	0.15	-1.62	0.106	0.999
SCZ	Astro	TANK	-0.02	0.04	-0.40	0.691	0.946
SCZ	EN_L2_3_IT	TANK	-0.01	0.03	-0.22	0.829	0.987
SCZ	EN_L3_5_IT_1	TANK	0.01	0.04	0.32	0.752	0.999
SCZ	EN_L3_5_IT_2	TANK	-0.02	0.03	-0.78	0.432	0.95
SCZ	EN_L3_5_IT_3	TANK	-0.01	0.03	-0.32	0.749	0.978
SCZ	EN_L5_6_NP	TANK	0.05	0.05	1.05	0.295	0.999
SCZ	EN_L5_ET	TANK	-0.17	0.44	-0.38	0.701	0.983
SCZ	EN_L6B	TANK	0.00	0.06	0.04	0.969	0.997
SCZ	EN_L6_CT	TANK	-0.04	0.04	-1.05	0.294	0.862
SCZ	EN_L6_IT_1	TANK	0.01	0.05	0.25	0.804	0.984
SCZ	EN_L6_IT_2	TANK	-0.01	0.06	-0.18	0.858	0.99
SCZ	Endo	TANK	-0.03	0.07	-0.48	0.632	0.877
SCZ	IN_ADARB2	TANK	-0.03	0.05	-0.74	0.458	0.917
SCZ	IN_LAMP5_LHX6	TANK	0.03	0.05	0.60	0.551	0.995
SCZ	IN_LAMP5_RELN	TANK	0.05	0.04	1.07	0.283	0.957
SCZ	IN_PVALB	TANK	0.00	0.03	0.02	0.98	0.997
SCZ	IN_PVALB_CHC	TANK	-0.02	0.05	-0.30	0.762	0.981
SCZ	IN_SST	TANK	0.01	0.04	0.26	0.794	0.991
SCZ	IN_VIP	TANK	0.03	0.03	1.08	0.279	0.826
SCZ	Micro	TANK	-0.04	0.05	-0.75	0.452	0.906
SCZ	OPC	TANK	0.01	0.03	0.35	0.728	0.973
SCZ	Oligo	TANK	-0.00	0.03	-0.05	0.963	0.995
SCZ	PC	TANK	0.07	0.08	0.80	0.423	0.916
SCZ	PVM	TANK	0.14	0.12	1.21	0.226	0.798
SCZ	SMC	TANK	0.37	0.41	0.91	0.362	0.766
SCZ	VLMC	TANK	0.10	0.08	1.16	0.244	0.935
SCZ	Adaptive	TAOK1	0.17	0.13	1.25	0.213	0.999
SCZ	Astro	TAOK1	-0.01	0.03	-0.37	0.712	0.952
SCZ	EN_L2_3_IT	TAOK1	-0.03	0.02	-1.53	0.126	0.839
SCZ	EN_L3_5_IT_1	TAOK1	-0.02	0.03	-0.52	0.602	0.999
SCZ	EN_L3_5_IT_2	TAOK1	-0.03	0.02	-1.35	0.176	0.882
SCZ	EN_L3_5_IT_3	TAOK1	-0.03	0.02	-1.41	0.159	0.812
SCZ	EN_L5_6_NP	TAOK1	-0.02	0.03	-0.67	0.505	0.999
SCZ	EN_L5_ET	TAOK1	0.03	0.28	0.11	0.908	0.998
SCZ	EN_L6B	TAOK1	-0.04	0.03	-1.25	0.21	0.873
SCZ	EN_L6_CT	TAOK1	-0.05	0.03	-1.81	0.0702	0.692
SCZ	EN_L6_IT_1	TAOK1	-0.05	0.03	-1.57	0.117	0.856
SCZ	EN_L6_IT_2	TAOK1	-0.04	0.03	-1.05	0.292	0.929
SCZ	Endo	TAOK1	-0.06	0.05	-1.07	0.283	0.682
SCZ	IN_ADARB2	TAOK1	-0.00	0.03	-0.15	0.877	0.989
SCZ	IN_LAMP5_LHX6	TAOK1	-0.00	0.03	-0.00	0.997	1
SCZ	IN_LAMP5_RELN	TAOK1	-0.01	0.03	-0.21	0.831	0.993
SCZ	IN_PVALB	TAOK1	-0.05	0.02	-2.37	0.0176	0.523
SCZ	IN_PVALB_CHC	TAOK1	0.01	0.03	0.22	0.828	0.987
SCZ	IN_SST	TAOK1	-0.01	0.02	-0.51	0.61	0.977
SCZ	IN_VIP	TAOK1	0.02	0.02	0.92	0.359	0.869
SCZ	Micro	TAOK1	-0.01	0.03	-0.48	0.629	0.953
SCZ	OPC	TAOK1	-0.01	0.03	-0.38	0.707	0.969
SCZ	Oligo	TAOK1	-0.02	0.02	-0.73	0.465	0.919
SCZ	PC	TAOK1	0.06	0.06	1.01	0.311	0.894
SCZ	PVM	TAOK1	0.21	0.09	2.21	0.027	0.49
SCZ	SMC	TAOK1	0.31	0.19	1.67	0.0955	0.536
SCZ	VLMC	TAOK1	0.05	0.08	0.63	0.53	0.962
SCZ	Astro	TAOK2	0.06	0.04	1.39	0.164	0.729
SCZ	EN_L2_3_IT	TAOK2	0.02	0.04	0.63	0.531	0.965
SCZ	EN_L3_5_IT_1	TAOK2	-0.05	0.07	-0.68	0.498	0.999
SCZ	EN_L3_5_IT_2	TAOK2	-0.07	0.04	-1.64	0.102	0.827
SCZ	EN_L3_5_IT_3	TAOK2	-0.03	0.05	-0.59	0.553	0.957
SCZ	EN_L5_6_NP	TAOK2	-0.12	0.08	-1.48	0.138	0.999
SCZ	EN_L6B	TAOK2	0.12	0.09	1.41	0.158	0.851
SCZ	EN_L6_CT	TAOK2	-0.04	0.08	-0.54	0.589	0.95
SCZ	EN_L6_IT_1	TAOK2	-0.01	0.08	-0.18	0.856	0.987
SCZ	EN_L6_IT_2	TAOK2	-0.23	0.18	-1.22	0.221	0.903
SCZ	Endo	TAOK2	-0.09	0.10	-0.95	0.343	0.728
SCZ	IN_ADARB2	TAOK2	-0.05	0.07	-0.74	0.461	0.918
SCZ	IN_LAMP5_LHX6	TAOK2	-0.06	0.08	-0.72	0.472	0.995
SCZ	IN_LAMP5_RELN	TAOK2	-0.03	0.07	-0.49	0.623	0.989
SCZ	IN_PVALB	TAOK2	-0.05	0.04	-1.14	0.254	0.859
SCZ	IN_PVALB_CHC	TAOK2	0.08	0.08	0.95	0.344	0.925
SCZ	IN_SST	TAOK2	-0.08	0.05	-1.76	0.0791	0.846
SCZ	IN_VIP	TAOK2	-0.05	0.04	-1.25	0.213	0.79
SCZ	Micro	TAOK2	-0.00	0.07	-0.01	0.993	0.999
SCZ	OPC	TAOK2	-0.01	0.05	-0.12	0.904	0.99
SCZ	Oligo	TAOK2	0.02	0.03	0.60	0.547	0.935
SCZ	Adaptive	TAOK3	-0.18	0.11	-1.61	0.108	0.999
SCZ	Astro	TAOK3	-0.09	0.03	-2.91	0.00358	0.328
SCZ	EN_L2_3_IT	TAOK3	-0.01	0.02	-0.29	0.768	0.981
SCZ	EN_L3_5_IT_1	TAOK3	0.02	0.03	0.52	0.602	0.999
SCZ	EN_L3_5_IT_2	TAOK3	0.01	0.02	0.50	0.616	0.972
SCZ	EN_L3_5_IT_3	TAOK3	0.01	0.03	0.48	0.63	0.961
SCZ	EN_L5_6_NP	TAOK3	0.02	0.04	0.63	0.531	0.999
SCZ	EN_L5_ET	TAOK3	-0.18	0.30	-0.58	0.559	0.983
SCZ	EN_L6B	TAOK3	0.04	0.04	1.09	0.275	0.894
SCZ	EN_L6_CT	TAOK3	-0.03	0.03	-0.84	0.401	0.912
SCZ	EN_L6_IT_1	TAOK3	0.04	0.03	1.12	0.261	0.908
SCZ	EN_L6_IT_2	TAOK3	0.03	0.04	0.76	0.446	0.967
SCZ	Endo	TAOK3	-0.04	0.07	-0.52	0.604	0.866
SCZ	IN_ADARB2	TAOK3	0.02	0.03	0.68	0.497	0.926
SCZ	IN_LAMP5_LHX6	TAOK3	0.03	0.04	0.70	0.483	0.995
SCZ	IN_LAMP5_RELN	TAOK3	0.02	0.03	0.54	0.59	0.987
SCZ	IN_PVALB	TAOK3	-0.02	0.03	-0.82	0.411	0.91
SCZ	IN_PVALB_CHC	TAOK3	0.04	0.04	1.03	0.304	0.921
SCZ	IN_SST	TAOK3	-0.00	0.03	-0.02	0.98	0.999
SCZ	IN_VIP	TAOK3	0.02	0.02	0.94	0.346	0.862
SCZ	Micro	TAOK3	0.01	0.04	0.23	0.817	0.983
SCZ	OPC	TAOK3	-0.07	0.03	-2.44	0.0147	0.51
SCZ	Oligo	TAOK3	-0.02	0.03	-0.63	0.526	0.929
SCZ	PC	TAOK3	0.07	0.07	0.99	0.324	0.894
SCZ	PVM	TAOK3	0.06	0.09	0.64	0.522	0.927
SCZ	SMC	TAOK3	0.14	0.21	0.69	0.493	0.84
SCZ	VLMC	TAOK3	-0.09	0.10	-0.85	0.394	0.939
SCZ	Astro	TAP1	0.14	0.08	1.67	0.0945	0.64
SCZ	EN_L2_3_IT	TAP1	0.21	0.10	2.01	0.0447	0.73
SCZ	Endo	TAP1	0.33	0.16	2.02	0.0431	0.312
SCZ	IN_ADARB2	TAP1	0.55	0.22	2.48	0.013	0.438
SCZ	IN_LAMP5_RELN	TAP1	0.46	0.22	2.11	0.0347	0.778
SCZ	IN_SST	TAP1	-0.06	0.19	-0.32	0.749	0.984
SCZ	IN_VIP	TAP1	0.17	0.09	2.03	0.0427	0.575
SCZ	Micro	TAP1	0.29	0.13	2.23	0.0256	0.472
SCZ	OPC	TAP1	0.21	0.09	2.32	0.0201	0.545
SCZ	Oligo	TAP1	0.07	0.07	1.08	0.282	0.86
SCZ	Astro	TAPBP	-0.01	0.04	-0.31	0.755	0.961
SCZ	EN_L2_3_IT	TAPBP	-0.09	0.04	-2.24	0.0252	0.7
SCZ	EN_L3_5_IT_1	TAPBP	-0.03	0.06	-0.49	0.625	0.999
SCZ	EN_L3_5_IT_2	TAPBP	-0.06	0.04	-1.40	0.162	0.871
SCZ	EN_L3_5_IT_3	TAPBP	-0.05	0.05	-1.08	0.282	0.886
SCZ	EN_L5_6_NP	TAPBP	-0.06	0.07	-0.91	0.36	0.999
SCZ	EN_L5_ET	TAPBP	0.21	0.51	0.41	0.683	0.983
SCZ	EN_L6B	TAPBP	-0.10	0.08	-1.33	0.185	0.864
SCZ	EN_L6_CT	TAPBP	-0.05	0.06	-0.85	0.395	0.908
SCZ	EN_L6_IT_1	TAPBP	-0.10	0.07	-1.36	0.173	0.883
SCZ	EN_L6_IT_2	TAPBP	-0.13	0.09	-1.54	0.124	0.85
SCZ	Endo	TAPBP	0.01	0.08	0.13	0.893	0.971
SCZ	IN_ADARB2	TAPBP	0.06	0.07	0.82	0.413	0.905
SCZ	IN_LAMP5_LHX6	TAPBP	0.11	0.07	1.54	0.123	0.995
SCZ	IN_LAMP5_RELN	TAPBP	-0.01	0.06	-0.23	0.815	0.993
SCZ	IN_PVALB	TAPBP	0.01	0.04	0.15	0.878	0.983
SCZ	IN_PVALB_CHC	TAPBP	0.11	0.07	1.63	0.103	0.81
SCZ	IN_SST	TAPBP	-0.02	0.05	-0.39	0.696	0.983
SCZ	IN_VIP	TAPBP	-0.00	0.04	-0.02	0.987	0.998
SCZ	Micro	TAPBP	0.06	0.05	1.27	0.205	0.778
SCZ	OPC	TAPBP	0.01	0.04	0.40	0.689	0.966
SCZ	Oligo	TAPBP	0.02	0.03	0.51	0.608	0.949
SCZ	PC	TAPBP	0.01	0.15	0.06	0.953	0.996
SCZ	VLMC	TAPBP	0.13	0.19	0.68	0.496	0.962
SCZ	Astro	TAPBPL	-0.03	0.04	-0.67	0.5	0.9
SCZ	EN_L2_3_IT	TAPBPL	0.06	0.07	0.87	0.382	0.949
SCZ	EN_L3_5_IT_1	TAPBPL	0.18	0.17	1.06	0.287	0.999
SCZ	EN_L3_5_IT_2	TAPBPL	-0.09	0.08	-1.13	0.259	0.92
SCZ	EN_L3_5_IT_3	TAPBPL	-0.03	0.09	-0.36	0.719	0.974
SCZ	EN_L5_6_NP	TAPBPL	0.20	0.21	0.93	0.353	0.999
SCZ	EN_L6_IT_1	TAPBPL	-0.02	0.20	-0.11	0.916	0.994
SCZ	IN_ADARB2	TAPBPL	0.13	0.16	0.78	0.435	0.913
SCZ	IN_LAMP5_LHX6	TAPBPL	-0.12	0.17	-0.72	0.471	0.995
SCZ	IN_LAMP5_RELN	TAPBPL	0.17	0.09	1.80	0.0726	0.885
SCZ	IN_PVALB	TAPBPL	0.05	0.08	0.58	0.561	0.935
SCZ	IN_PVALB_CHC	TAPBPL	-0.03	0.19	-0.15	0.877	0.992
SCZ	IN_SST	TAPBPL	0.11	0.09	1.21	0.225	0.919
SCZ	IN_VIP	TAPBPL	0.09	0.08	1.15	0.251	0.808
SCZ	Micro	TAPBPL	-0.11	0.08	-1.36	0.173	0.75
SCZ	OPC	TAPBPL	0.01	0.06	0.10	0.92	0.993
SCZ	Oligo	TAPBPL	0.01	0.06	0.13	0.897	0.985
SCZ	Astro	TAPT1	0.06	0.04	1.77	0.0775	0.611
SCZ	EN_L2_3_IT	TAPT1	-0.02	0.03	-0.85	0.393	0.953
SCZ	EN_L3_5_IT_1	TAPT1	-0.02	0.04	-0.48	0.632	0.999
SCZ	EN_L3_5_IT_2	TAPT1	-0.02	0.03	-0.75	0.454	0.954
SCZ	EN_L3_5_IT_3	TAPT1	-0.00	0.03	-0.06	0.948	0.998
SCZ	EN_L5_6_NP	TAPT1	0.03	0.05	0.46	0.643	0.999
SCZ	EN_L5_ET	TAPT1	0.22	0.42	0.51	0.609	0.983
SCZ	EN_L6B	TAPT1	-0.01	0.05	-0.26	0.792	0.979
SCZ	EN_L6_CT	TAPT1	0.06	0.04	1.41	0.159	0.809
SCZ	EN_L6_IT_1	TAPT1	0.02	0.04	0.50	0.619	0.967
SCZ	EN_L6_IT_2	TAPT1	-0.05	0.07	-0.70	0.485	0.968
SCZ	Endo	TAPT1	-0.00	0.07	-0.03	0.979	0.995
SCZ	IN_ADARB2	TAPT1	0.06	0.04	1.47	0.141	0.767
SCZ	IN_LAMP5_LHX6	TAPT1	0.04	0.05	0.81	0.416	0.995
SCZ	IN_LAMP5_RELN	TAPT1	-0.02	0.04	-0.45	0.652	0.989
SCZ	IN_PVALB	TAPT1	0.01	0.03	0.36	0.721	0.963
SCZ	IN_PVALB_CHC	TAPT1	0.06	0.06	0.97	0.33	0.925
SCZ	IN_SST	TAPT1	-0.00	0.04	-0.09	0.931	0.999
SCZ	IN_VIP	TAPT1	-0.00	0.03	-0.06	0.954	0.993
SCZ	Micro	TAPT1	-0.07	0.06	-1.27	0.203	0.777
SCZ	OPC	TAPT1	0.03	0.03	0.89	0.371	0.881
SCZ	Oligo	TAPT1	0.03	0.02	1.17	0.242	0.844
SCZ	PC	TAPT1	-0.05	0.08	-0.54	0.586	0.96
SCZ	PVM	TAPT1	-0.16	0.15	-1.04	0.297	0.823
SCZ	VLMC	TAPT1	-0.00	0.11	-0.02	0.985	0.998
SCZ	Astro	TARBP1	-0.04	0.04	-0.99	0.323	0.825
SCZ	EN_L2_3_IT	TARBP1	-0.07	0.04	-1.84	0.0664	0.781
SCZ	EN_L3_5_IT_1	TARBP1	-0.06	0.03	-1.85	0.0638	0.999
SCZ	EN_L3_5_IT_2	TARBP1	-0.04	0.03	-1.18	0.239	0.909
SCZ	EN_L3_5_IT_3	TARBP1	-0.06	0.04	-1.48	0.14	0.789
SCZ	EN_L5_6_NP	TARBP1	-0.09	0.05	-1.62	0.105	0.999
SCZ	EN_L5_ET	TARBP1	-0.21	0.24	-0.88	0.379	0.983
SCZ	EN_L6B	TARBP1	-0.07	0.05	-1.46	0.144	0.844
SCZ	EN_L6_CT	TARBP1	-0.11	0.04	-2.60	0.00925	0.424
SCZ	EN_L6_IT_1	TARBP1	-0.05	0.04	-1.14	0.255	0.908
SCZ	EN_L6_IT_2	TARBP1	0.05	0.04	1.18	0.239	0.919
SCZ	Endo	TARBP1	-0.65	0.17	-3.95	7.82e-05	0.0202
SCZ	IN_ADARB2	TARBP1	-0.11	0.04	-2.47	0.0134	0.446
SCZ	IN_LAMP5_LHX6	TARBP1	-0.12	0.04	-2.74	0.0062	0.914
SCZ	IN_LAMP5_RELN	TARBP1	-0.08	0.04	-1.86	0.0633	0.855
SCZ	IN_PVALB	TARBP1	-0.05	0.03	-1.60	0.108	0.764
SCZ	IN_PVALB_CHC	TARBP1	-0.08	0.05	-1.53	0.127	0.836
SCZ	IN_SST	TARBP1	-0.08	0.04	-2.14	0.032	0.804
SCZ	IN_VIP	TARBP1	-0.09	0.03	-2.48	0.013	0.438
SCZ	Micro	TARBP1	-0.04	0.06	-0.67	0.5	0.92
SCZ	OPC	TARBP1	-0.09	0.03	-2.65	0.00804	0.439
SCZ	Oligo	TARBP1	-0.09	0.03	-2.60	0.00927	0.491
SCZ	PC	TARBP1	-0.03	0.17	-0.20	0.845	0.987
SCZ	PVM	TARBP1	-0.35	0.15	-2.28	0.0225	0.483
SCZ	VLMC	TARBP1	-0.17	0.13	-1.36	0.174	0.916
SCZ	Astro	TARBP2	0.04	0.07	0.60	0.551	0.914
SCZ	EN_L2_3_IT	TARBP2	-0.04	0.06	-0.59	0.554	0.965
SCZ	EN_L3_5_IT_2	TARBP2	0.07	0.08	0.89	0.371	0.942
SCZ	EN_L3_5_IT_3	TARBP2	0.02	0.09	0.21	0.837	0.984
SCZ	IN_ADARB2	TARBP2	-0.03	0.16	-0.18	0.857	0.986
SCZ	IN_PVALB	TARBP2	-0.02	0.07	-0.30	0.765	0.967
SCZ	IN_SST	TARBP2	-0.19	0.17	-1.14	0.256	0.922
SCZ	IN_VIP	TARBP2	0.04	0.07	0.59	0.558	0.936
SCZ	OPC	TARBP2	-0.24	0.15	-1.64	0.102	0.724
SCZ	Oligo	TARBP2	-0.02	0.05	-0.43	0.664	0.957
SCZ	Astro	TARDBP	0.00	0.03	0.02	0.987	0.999
SCZ	EN_L2_3_IT	TARDBP	-0.00	0.02	-0.16	0.869	0.991
SCZ	EN_L3_5_IT_1	TARDBP	0.02	0.04	0.56	0.577	0.999
SCZ	EN_L3_5_IT_2	TARDBP	0.03	0.03	1.17	0.243	0.912
SCZ	EN_L3_5_IT_3	TARDBP	0.00	0.03	0.17	0.868	0.988
SCZ	EN_L5_6_NP	TARDBP	0.01	0.05	0.20	0.841	0.999
SCZ	EN_L5_ET	TARDBP	0.30	0.44	0.68	0.495	0.983
SCZ	EN_L6B	TARDBP	0.05	0.05	0.94	0.346	0.909
SCZ	EN_L6_CT	TARDBP	-0.02	0.04	-0.57	0.566	0.947
SCZ	EN_L6_IT_1	TARDBP	0.06	0.04	1.34	0.18	0.883
SCZ	EN_L6_IT_2	TARDBP	0.08	0.05	1.57	0.116	0.847
SCZ	Endo	TARDBP	0.11	0.10	1.18	0.236	0.632
SCZ	IN_ADARB2	TARDBP	-0.02	0.04	-0.65	0.514	0.931
SCZ	IN_LAMP5_LHX6	TARDBP	0.00	0.05	0.09	0.927	0.997
SCZ	IN_LAMP5_RELN	TARDBP	-0.00	0.04	-0.01	0.996	1
SCZ	IN_PVALB	TARDBP	-0.03	0.03	-1.18	0.237	0.849
SCZ	IN_PVALB_CHC	TARDBP	0.02	0.05	0.52	0.603	0.961
SCZ	IN_SST	TARDBP	-0.00	0.03	-0.02	0.985	0.999
SCZ	IN_VIP	TARDBP	0.00	0.02	0.09	0.932	0.99
SCZ	Micro	TARDBP	-0.01	0.04	-0.34	0.732	0.966
SCZ	OPC	TARDBP	-0.03	0.03	-1.21	0.226	0.825
SCZ	Oligo	TARDBP	-0.05	0.02	-2.42	0.0157	0.542
SCZ	PC	TARDBP	0.20	0.16	1.27	0.204	0.836
SCZ	VLMC	TARDBP	0.08	0.10	0.79	0.432	0.954
SCZ	EN_L2_3_IT	TARM1	0.31	0.16	1.95	0.0512	0.741
SCZ	EN_L3_5_IT_3	TARM1	-0.24	0.26	-0.90	0.367	0.92
SCZ	IN_PVALB	TARM1	-0.02	0.28	-0.08	0.936	0.991
SCZ	Oligo	TARM1	0.14	0.16	0.88	0.38	0.897
SCZ	Astro	TARS1	0.15	0.06	2.80	0.00514	0.334
SCZ	EN_L2_3_IT	TARS1	0.06	0.04	1.36	0.175	0.867
SCZ	EN_L3_5_IT_1	TARS1	0.08	0.07	1.22	0.221	0.999
SCZ	EN_L3_5_IT_2	TARS1	0.10	0.05	1.96	0.0505	0.746
SCZ	EN_L3_5_IT_3	TARS1	0.09	0.05	1.87	0.0611	0.677
SCZ	EN_L5_6_NP	TARS1	0.02	0.07	0.36	0.717	0.999
SCZ	EN_L6B	TARS1	0.02	0.08	0.29	0.771	0.978
SCZ	EN_L6_CT	TARS1	0.03	0.06	0.40	0.688	0.97
SCZ	EN_L6_IT_1	TARS1	0.15	0.08	1.95	0.0507	0.79
SCZ	EN_L6_IT_2	TARS1	0.17	0.09	1.90	0.0576	0.787
SCZ	Endo	TARS1	0.01	0.16	0.06	0.951	0.989
SCZ	IN_ADARB2	TARS1	0.13	0.07	1.82	0.0685	0.677
SCZ	IN_LAMP5_LHX6	TARS1	0.05	0.09	0.62	0.536	0.995
SCZ	IN_LAMP5_RELN	TARS1	0.03	0.07	0.47	0.638	0.989
SCZ	IN_PVALB	TARS1	0.07	0.05	1.51	0.131	0.793
SCZ	IN_PVALB_CHC	TARS1	0.19	0.08	2.47	0.0136	0.62
SCZ	IN_SST	TARS1	0.06	0.05	1.22	0.223	0.919
SCZ	IN_VIP	TARS1	0.09	0.05	1.75	0.0796	0.64
SCZ	Micro	TARS1	0.05	0.07	0.69	0.493	0.92
SCZ	OPC	TARS1	0.07	0.04	1.66	0.097	0.714
SCZ	Oligo	TARS1	0.02	0.04	0.43	0.669	0.958
SCZ	Astro	TARS2	0.02	0.04	0.36	0.718	0.954
SCZ	EN_L2_3_IT	TARS2	-0.03	0.04	-0.58	0.56	0.965
SCZ	EN_L3_5_IT_1	TARS2	0.06	0.06	0.87	0.386	0.999
SCZ	EN_L3_5_IT_2	TARS2	-0.03	0.05	-0.54	0.59	0.971
SCZ	EN_L3_5_IT_3	TARS2	-0.00	0.05	-0.10	0.922	0.994
SCZ	EN_L5_6_NP	TARS2	-0.07	0.07	-0.99	0.321	0.999
SCZ	EN_L6B	TARS2	0.02	0.08	0.30	0.763	0.977
SCZ	EN_L6_CT	TARS2	-0.06	0.07	-0.94	0.349	0.888
SCZ	EN_L6_IT_1	TARS2	0.06	0.07	0.94	0.345	0.922
SCZ	EN_L6_IT_2	TARS2	0.18	0.09	2.02	0.0435	0.74
SCZ	IN_ADARB2	TARS2	0.00	0.07	0.01	0.993	1
SCZ	IN_LAMP5_LHX6	TARS2	-0.05	0.09	-0.49	0.622	0.995
SCZ	IN_LAMP5_RELN	TARS2	0.06	0.07	0.76	0.445	0.969
SCZ	IN_PVALB	TARS2	0.02	0.05	0.33	0.743	0.964
SCZ	IN_PVALB_CHC	TARS2	-0.04	0.14	-0.25	0.8	0.983
SCZ	IN_SST	TARS2	-0.03	0.06	-0.47	0.637	0.983
SCZ	IN_VIP	TARS2	0.02	0.04	0.51	0.608	0.944
SCZ	Micro	TARS2	0.08	0.07	1.02	0.307	0.846
SCZ	OPC	TARS2	-0.07	0.05	-1.44	0.151	0.762
SCZ	Oligo	TARS2	0.03	0.03	0.86	0.39	0.901
SCZ	Adaptive	TARS3	0.00	0.18	0.00	0.999	0.999
SCZ	Astro	TARS3	-0.00	0.03	-0.04	0.97	0.996
SCZ	EN_L2_3_IT	TARS3	0.04	0.03	1.52	0.128	0.839
SCZ	EN_L3_5_IT_1	TARS3	0.01	0.04	0.13	0.893	0.999
SCZ	EN_L3_5_IT_2	TARS3	0.05	0.03	1.75	0.0801	0.803
SCZ	EN_L3_5_IT_3	TARS3	0.06	0.03	1.76	0.0786	0.701
SCZ	EN_L5_6_NP	TARS3	0.05	0.05	1.02	0.306	0.999
SCZ	EN_L5_ET	TARS3	0.03	0.30	0.10	0.919	0.998
SCZ	EN_L6B	TARS3	0.10	0.05	1.84	0.0655	0.763
SCZ	EN_L6_CT	TARS3	0.06	0.04	1.52	0.128	0.786
SCZ	EN_L6_IT_1	TARS3	0.11	0.04	2.44	0.0148	0.644
SCZ	EN_L6_IT_2	TARS3	0.10	0.05	1.77	0.0771	0.802
SCZ	Endo	TARS3	-0.05	0.12	-0.44	0.661	0.89
SCZ	IN_ADARB2	TARS3	0.03	0.04	0.89	0.374	0.885
SCZ	IN_LAMP5_LHX6	TARS3	0.01	0.04	0.18	0.86	0.997
SCZ	IN_LAMP5_RELN	TARS3	0.05	0.04	1.45	0.146	0.931
SCZ	IN_PVALB	TARS3	0.04	0.03	1.28	0.202	0.83
SCZ	IN_PVALB_CHC	TARS3	0.07	0.04	1.68	0.0933	0.804
SCZ	IN_SST	TARS3	0.02	0.03	0.86	0.389	0.951
SCZ	IN_VIP	TARS3	0.04	0.02	1.88	0.0599	0.606
SCZ	Micro	TARS3	-0.05	0.05	-0.96	0.336	0.862
SCZ	OPC	TARS3	0.04	0.03	1.39	0.165	0.777
SCZ	Oligo	TARS3	0.03	0.02	1.16	0.246	0.845
SCZ	PC	TARS3	-0.08	0.09	-0.86	0.388	0.907
SCZ	VLMC	TARS3	-0.01	0.10	-0.08	0.934	0.991
SCZ	Astro	TAS1R1	-0.02	0.10	-0.23	0.821	0.971
SCZ	EN_L2_3_IT	TAS1R1	-0.08	0.09	-0.86	0.391	0.952
SCZ	EN_L3_5_IT_2	TAS1R1	-0.28	0.20	-1.43	0.154	0.87
SCZ	EN_L3_5_IT_3	TAS1R1	-0.16	0.21	-0.77	0.439	0.942
SCZ	IN_PVALB	TAS1R1	-0.10	0.19	-0.52	0.603	0.942
SCZ	IN_SST	TAS1R1	0.06	0.22	0.30	0.765	0.988
SCZ	IN_VIP	TAS1R1	-0.04	0.19	-0.22	0.825	0.975
SCZ	Oligo	TAS1R1	0.05	0.09	0.55	0.585	0.945
SCZ	Oligo	TAS2R39	-0.04	0.10	-0.42	0.673	0.958
SCZ	Oligo	TAS2R40	0.04	0.11	0.36	0.722	0.962
SCZ	Oligo	TAS2R5	0.07	0.12	0.63	0.528	0.929
SCZ	Micro	TASL	-0.07	0.08	-0.91	0.362	0.872
SCZ	Adaptive	TASOR	-0.09	0.12	-0.73	0.465	0.999
SCZ	Astro	TASOR	0.02	0.03	0.69	0.492	0.898
SCZ	EN_L2_3_IT	TASOR	0.05	0.03	1.78	0.0752	0.791
SCZ	EN_L3_5_IT_1	TASOR	0.05	0.03	1.48	0.14	0.999
SCZ	EN_L3_5_IT_2	TASOR	0.08	0.03	2.64	0.00824	0.584
SCZ	EN_L3_5_IT_3	TASOR	0.04	0.03	1.25	0.21	0.854
SCZ	EN_L5_6_NP	TASOR	0.09	0.05	1.85	0.0642	0.999
SCZ	EN_L5_ET	TASOR	-0.09	0.34	-0.27	0.784	0.985
SCZ	EN_L6B	TASOR	0.04	0.05	0.77	0.442	0.935
SCZ	EN_L6_CT	TASOR	0.05	0.04	1.23	0.219	0.838
SCZ	EN_L6_IT_1	TASOR	0.11	0.04	2.55	0.0106	0.605
SCZ	EN_L6_IT_2	TASOR	0.03	0.05	0.61	0.543	0.973
SCZ	Endo	TASOR	0.05	0.07	0.74	0.461	0.797
SCZ	IN_ADARB2	TASOR	0.01	0.04	0.34	0.736	0.971
SCZ	IN_LAMP5_LHX6	TASOR	0.05	0.05	1.14	0.256	0.995
SCZ	IN_LAMP5_RELN	TASOR	0.03	0.04	0.85	0.397	0.964
SCZ	IN_PVALB	TASOR	0.03	0.03	0.93	0.352	0.894
SCZ	IN_PVALB_CHC	TASOR	0.06	0.04	1.33	0.185	0.867
SCZ	IN_SST	TASOR	-0.00	0.03	-0.12	0.906	0.999
SCZ	IN_VIP	TASOR	0.02	0.03	0.72	0.473	0.909
SCZ	Micro	TASOR	-0.02	0.04	-0.41	0.685	0.962
SCZ	OPC	TASOR	-0.02	0.02	-0.71	0.48	0.92
SCZ	Oligo	TASOR	0.02	0.02	1.03	0.302	0.866
SCZ	PC	TASOR	-0.02	0.09	-0.21	0.835	0.986
SCZ	PVM	TASOR	-0.10	0.14	-0.74	0.458	0.898
SCZ	VLMC	TASOR	-0.09	0.09	-1.04	0.297	0.935
SCZ	Adaptive	TASOR2	-0.04	0.14	-0.31	0.754	0.999
SCZ	Astro	TASOR2	0.03	0.03	1.03	0.304	0.815
SCZ	EN_L2_3_IT	TASOR2	-0.01	0.02	-0.39	0.697	0.975
SCZ	EN_L3_5_IT_1	TASOR2	-0.02	0.03	-0.46	0.643	0.999
SCZ	EN_L3_5_IT_2	TASOR2	0.00	0.03	0.02	0.982	0.999
SCZ	EN_L3_5_IT_3	TASOR2	-0.00	0.03	-0.10	0.918	0.993
SCZ	EN_L5_6_NP	TASOR2	0.02	0.03	0.72	0.469	0.999
SCZ	EN_L5_ET	TASOR2	0.08	0.28	0.27	0.786	0.985
SCZ	EN_L6B	TASOR2	0.01	0.03	0.27	0.784	0.979
SCZ	EN_L6_CT	TASOR2	-0.01	0.03	-0.36	0.721	0.973
SCZ	EN_L6_IT_1	TASOR2	0.00	0.04	0.07	0.944	0.997
SCZ	EN_L6_IT_2	TASOR2	0.03	0.04	0.77	0.438	0.967
SCZ	Endo	TASOR2	-0.01	0.07	-0.08	0.938	0.986
SCZ	IN_ADARB2	TASOR2	-0.03	0.04	-0.78	0.437	0.913
SCZ	IN_LAMP5_LHX6	TASOR2	-0.02	0.04	-0.53	0.594	0.995
SCZ	IN_LAMP5_RELN	TASOR2	-0.00	0.04	-0.12	0.902	0.993
SCZ	IN_PVALB	TASOR2	0.03	0.02	1.13	0.258	0.862
SCZ	IN_PVALB_CHC	TASOR2	0.04	0.03	1.28	0.201	0.873
SCZ	IN_SST	TASOR2	-0.02	0.03	-0.85	0.398	0.951
SCZ	IN_VIP	TASOR2	-0.00	0.02	-0.05	0.963	0.994
SCZ	Micro	TASOR2	-0.01	0.04	-0.22	0.824	0.984
SCZ	OPC	TASOR2	0.05	0.03	1.77	0.0761	0.682
SCZ	Oligo	TASOR2	0.04	0.02	1.61	0.107	0.74
SCZ	PC	TASOR2	0.19	0.08	2.30	0.0212	0.52
SCZ	PVM	TASOR2	0.16	0.12	1.34	0.181	0.762
SCZ	SMC	TASOR2	0.23	0.23	0.98	0.327	0.758
SCZ	VLMC	TASOR2	0.18	0.11	1.69	0.0911	0.863
SCZ	Astro	TASP1	-0.05	0.04	-1.30	0.195	0.754
SCZ	EN_L2_3_IT	TASP1	-0.07	0.03	-2.28	0.0223	0.693
SCZ	EN_L3_5_IT_1	TASP1	-0.06	0.04	-1.61	0.107	0.999
SCZ	EN_L3_5_IT_2	TASP1	-0.08	0.03	-2.40	0.0165	0.652
SCZ	EN_L3_5_IT_3	TASP1	-0.08	0.03	-2.51	0.012	0.454
SCZ	EN_L5_6_NP	TASP1	-0.02	0.05	-0.40	0.687	0.999
SCZ	EN_L5_ET	TASP1	-0.11	0.27	-0.42	0.672	0.983
SCZ	EN_L6B	TASP1	0.01	0.04	0.26	0.795	0.979
SCZ	EN_L6_CT	TASP1	-0.00	0.04	-0.11	0.909	0.992
SCZ	EN_L6_IT_1	TASP1	-0.02	0.04	-0.44	0.659	0.968
SCZ	EN_L6_IT_2	TASP1	-0.04	0.05	-0.79	0.428	0.961
SCZ	Endo	TASP1	0.02	0.10	0.23	0.815	0.945
SCZ	IN_ADARB2	TASP1	-0.07	0.05	-1.57	0.116	0.757
SCZ	IN_LAMP5_LHX6	TASP1	-0.09	0.05	-1.59	0.112	0.995
SCZ	IN_LAMP5_RELN	TASP1	-0.05	0.04	-1.14	0.253	0.953
SCZ	IN_PVALB	TASP1	-0.08	0.03	-2.58	0.00989	0.458
SCZ	IN_PVALB_CHC	TASP1	-0.04	0.05	-0.80	0.425	0.939
SCZ	IN_SST	TASP1	-0.02	0.03	-0.62	0.537	0.967
SCZ	IN_VIP	TASP1	-0.09	0.03	-2.61	0.00918	0.399
SCZ	Micro	TASP1	0.02	0.05	0.37	0.708	0.964
SCZ	OPC	TASP1	-0.05	0.03	-1.48	0.138	0.751
SCZ	Oligo	TASP1	-0.04	0.03	-1.19	0.235	0.841
SCZ	PC	TASP1	0.09	0.10	0.97	0.332	0.894
SCZ	SMC	TASP1	0.01	0.25	0.04	0.965	0.992
SCZ	VLMC	TASP1	0.08	0.12	0.65	0.518	0.962
SCZ	Astro	TATDN1	0.04	0.03	1.28	0.201	0.759
SCZ	EN_L2_3_IT	TATDN1	0.02	0.03	0.62	0.538	0.965
SCZ	EN_L3_5_IT_1	TATDN1	0.01	0.05	0.31	0.759	0.999
SCZ	EN_L3_5_IT_2	TATDN1	0.01	0.03	0.21	0.832	0.995
SCZ	EN_L3_5_IT_3	TATDN1	0.06	0.03	1.74	0.0821	0.707
SCZ	EN_L5_6_NP	TATDN1	0.09	0.05	1.88	0.0602	0.999
SCZ	EN_L5_ET	TATDN1	-0.52	0.36	-1.47	0.141	0.908
SCZ	EN_L6B	TATDN1	0.08	0.05	1.60	0.109	0.808
SCZ	EN_L6_CT	TATDN1	0.09	0.04	2.08	0.0371	0.598
SCZ	EN_L6_IT_1	TATDN1	0.09	0.04	2.03	0.0422	0.76
SCZ	EN_L6_IT_2	TATDN1	0.14	0.05	2.66	0.00782	0.506
SCZ	Endo	TATDN1	-0.19	0.17	-1.10	0.27	0.671
SCZ	IN_ADARB2	TATDN1	0.00	0.05	0.03	0.974	0.998
SCZ	IN_LAMP5_LHX6	TATDN1	0.03	0.06	0.59	0.554	0.995
SCZ	IN_LAMP5_RELN	TATDN1	0.06	0.05	1.34	0.18	0.942
SCZ	IN_PVALB	TATDN1	0.07	0.03	2.23	0.0256	0.556
SCZ	IN_PVALB_CHC	TATDN1	0.11	0.05	2.16	0.0311	0.684
SCZ	IN_SST	TATDN1	0.04	0.04	1.16	0.245	0.921
SCZ	IN_VIP	TATDN1	0.05	0.03	1.72	0.0852	0.646
SCZ	Micro	TATDN1	0.02	0.05	0.43	0.668	0.959
SCZ	OPC	TATDN1	0.08	0.04	2.09	0.037	0.588
SCZ	Oligo	TATDN1	0.07	0.03	2.15	0.0313	0.567
SCZ	PC	TATDN1	0.05	0.14	0.34	0.73	0.977
SCZ	VLMC	TATDN1	0.15	0.12	1.27	0.202	0.934
SCZ	EN_L2_3_IT	TATDN2	-0.37	0.19	-2.01	0.0447	0.73
SCZ	Astro	TATDN3	-0.01	0.05	-0.26	0.795	0.965
SCZ	EN_L2_3_IT	TATDN3	-0.01	0.04	-0.28	0.779	0.981
SCZ	EN_L3_5_IT_1	TATDN3	-0.00	0.06	-0.06	0.955	0.999
SCZ	EN_L3_5_IT_2	TATDN3	0.03	0.04	0.67	0.5	0.961
SCZ	EN_L3_5_IT_3	TATDN3	0.02	0.05	0.35	0.725	0.975
SCZ	EN_L5_6_NP	TATDN3	-0.03	0.06	-0.47	0.636	0.999
SCZ	EN_L5_ET	TATDN3	-0.20	0.41	-0.49	0.625	0.983
SCZ	EN_L6B	TATDN3	0.02	0.07	0.29	0.768	0.978
SCZ	EN_L6_CT	TATDN3	-0.08	0.06	-1.39	0.164	0.811
SCZ	EN_L6_IT_1	TATDN3	-0.03	0.06	-0.50	0.616	0.967
SCZ	EN_L6_IT_2	TATDN3	0.01	0.07	0.18	0.86	0.99
SCZ	Endo	TATDN3	-0.13	0.19	-0.69	0.488	0.811
SCZ	IN_ADARB2	TATDN3	-0.04	0.05	-0.76	0.446	0.914
SCZ	IN_LAMP5_LHX6	TATDN3	0.00	0.05	0.01	0.995	1
SCZ	IN_LAMP5_RELN	TATDN3	0.03	0.04	0.59	0.554	0.982
SCZ	IN_PVALB	TATDN3	0.01	0.04	0.23	0.816	0.977
SCZ	IN_PVALB_CHC	TATDN3	-0.06	0.05	-1.05	0.295	0.918
SCZ	IN_SST	TATDN3	0.00	0.04	0.06	0.949	0.999
SCZ	IN_VIP	TATDN3	0.01	0.04	0.36	0.719	0.964
SCZ	Micro	TATDN3	0.02	0.06	0.33	0.744	0.969
SCZ	OPC	TATDN3	0.00	0.04	0.10	0.918	0.993
SCZ	Oligo	TATDN3	-0.08	0.04	-2.03	0.0427	0.611
SCZ	Adaptive	TAX1BP1	-0.07	0.12	-0.61	0.54	0.999
SCZ	Astro	TAX1BP1	-0.01	0.03	-0.23	0.817	0.971
SCZ	EN_L2_3_IT	TAX1BP1	-0.02	0.02	-0.85	0.393	0.953
SCZ	EN_L3_5_IT_1	TAX1BP1	0.01	0.03	0.37	0.712	0.999
SCZ	EN_L3_5_IT_2	TAX1BP1	0.00	0.02	0.03	0.977	0.999
SCZ	EN_L3_5_IT_3	TAX1BP1	0.01	0.02	0.51	0.61	0.961
SCZ	EN_L5_6_NP	TAX1BP1	-0.01	0.04	-0.33	0.739	0.999
SCZ	EN_L5_ET	TAX1BP1	-0.17	0.27	-0.64	0.52	0.983
SCZ	EN_L6B	TAX1BP1	0.02	0.04	0.41	0.685	0.97
SCZ	EN_L6_CT	TAX1BP1	-0.01	0.03	-0.37	0.715	0.973
SCZ	EN_L6_IT_1	TAX1BP1	0.02	0.03	0.49	0.624	0.967
SCZ	EN_L6_IT_2	TAX1BP1	0.02	0.04	0.40	0.69	0.982
SCZ	Endo	TAX1BP1	-0.07	0.07	-1.09	0.274	0.674
SCZ	IN_ADARB2	TAX1BP1	-0.05	0.03	-1.54	0.124	0.761
SCZ	IN_LAMP5_LHX6	TAX1BP1	0.04	0.04	1.05	0.296	0.995
SCZ	IN_LAMP5_RELN	TAX1BP1	-0.00	0.03	-0.03	0.974	0.998
SCZ	IN_PVALB	TAX1BP1	-0.01	0.02	-0.29	0.773	0.967
SCZ	IN_PVALB_CHC	TAX1BP1	-0.03	0.03	-1.01	0.311	0.922
SCZ	IN_SST	TAX1BP1	-0.01	0.02	-0.37	0.71	0.983
SCZ	IN_VIP	TAX1BP1	-0.01	0.02	-0.51	0.612	0.944
SCZ	Micro	TAX1BP1	-0.04	0.03	-1.17	0.24	0.806
SCZ	OPC	TAX1BP1	-0.01	0.02	-0.48	0.629	0.954
SCZ	Oligo	TAX1BP1	0.00	0.02	0.12	0.905	0.987
SCZ	PC	TAX1BP1	-0.01	0.06	-0.15	0.881	0.99
SCZ	PVM	TAX1BP1	0.09	0.10	0.91	0.365	0.856
SCZ	SMC	TAX1BP1	-0.03	0.21	-0.16	0.873	0.965
SCZ	VLMC	TAX1BP1	0.24	0.08	2.94	0.00333	0.592
SCZ	EN_L2_3_IT	TAX1BP3	0.04	0.21	0.21	0.831	0.987
SCZ	Oligo	TAX1BP3	-0.04	0.08	-0.57	0.572	0.941
SCZ	Astro	TAZ	-0.04	0.04	-1.02	0.307	0.816
SCZ	EN_L2_3_IT	TAZ	-0.02	0.04	-0.37	0.709	0.975
SCZ	EN_L3_5_IT_1	TAZ	-0.07	0.06	-1.17	0.24	0.999
SCZ	EN_L3_5_IT_2	TAZ	-0.02	0.04	-0.46	0.647	0.977
SCZ	EN_L3_5_IT_3	TAZ	-0.02	0.05	-0.45	0.652	0.964
SCZ	EN_L5_6_NP	TAZ	-0.10	0.07	-1.31	0.189	0.999
SCZ	EN_L5_ET	TAZ	0.08	0.52	0.15	0.879	0.998
SCZ	EN_L6B	TAZ	-0.07	0.07	-1.01	0.311	0.905
SCZ	EN_L6_CT	TAZ	-0.03	0.07	-0.44	0.66	0.962
SCZ	EN_L6_IT_1	TAZ	-0.06	0.07	-0.81	0.416	0.935
SCZ	EN_L6_IT_2	TAZ	-0.03	0.08	-0.44	0.662	0.982
SCZ	Endo	TAZ	-0.30	0.15	-2.03	0.0425	0.312
SCZ	IN_ADARB2	TAZ	-0.11	0.06	-1.86	0.063	0.656
SCZ	IN_LAMP5_LHX6	TAZ	-0.06	0.07	-0.86	0.389	0.995
SCZ	IN_LAMP5_RELN	TAZ	-0.03	0.05	-0.51	0.612	0.987
SCZ	IN_PVALB	TAZ	-0.03	0.04	-0.72	0.474	0.923
SCZ	IN_PVALB_CHC	TAZ	-0.09	0.07	-1.31	0.191	0.868
SCZ	IN_SST	TAZ	-0.05	0.05	-0.96	0.338	0.939
SCZ	IN_VIP	TAZ	-0.07	0.04	-1.59	0.111	0.69
SCZ	Micro	TAZ	-0.04	0.05	-0.77	0.439	0.901
SCZ	OPC	TAZ	-0.08	0.04	-2.03	0.0428	0.601
SCZ	Oligo	TAZ	-0.03	0.03	-1.00	0.318	0.872
SCZ	Adaptive	TBC1D1	0.07	0.16	0.41	0.681	0.999
SCZ	Astro	TBC1D1	-0.02	0.05	-0.42	0.673	0.941
SCZ	EN_L2_3_IT	TBC1D1	-0.03	0.03	-0.83	0.407	0.955
SCZ	EN_L3_5_IT_1	TBC1D1	0.01	0.06	0.09	0.927	0.999
SCZ	EN_L3_5_IT_2	TBC1D1	0.03	0.04	0.58	0.563	0.969
SCZ	EN_L3_5_IT_3	TBC1D1	-0.02	0.04	-0.48	0.634	0.962
SCZ	EN_L5_6_NP	TBC1D1	-0.07	0.04	-1.67	0.0946	0.999
SCZ	EN_L5_ET	TBC1D1	1.20	0.46	2.62	0.00869	0.596
SCZ	EN_L6B	TBC1D1	-0.01	0.04	-0.17	0.869	0.989
SCZ	EN_L6_CT	TBC1D1	0.02	0.06	0.27	0.789	0.978
SCZ	EN_L6_IT_1	TBC1D1	-0.01	0.05	-0.25	0.8	0.984
SCZ	EN_L6_IT_2	TBC1D1	0.09	0.08	1.18	0.238	0.919
SCZ	Endo	TBC1D1	-0.01	0.07	-0.08	0.937	0.985
SCZ	IN_ADARB2	TBC1D1	-0.02	0.05	-0.44	0.662	0.96
SCZ	IN_LAMP5_LHX6	TBC1D1	-0.00	0.05	-0.02	0.985	0.999
SCZ	IN_LAMP5_RELN	TBC1D1	0.01	0.05	0.27	0.789	0.993
SCZ	IN_PVALB	TBC1D1	0.04	0.04	1.03	0.304	0.882
SCZ	IN_PVALB_CHC	TBC1D1	0.17	0.10	1.62	0.105	0.81
SCZ	IN_SST	TBC1D1	-0.01	0.05	-0.16	0.876	0.996
SCZ	IN_VIP	TBC1D1	-0.01	0.03	-0.25	0.805	0.974
SCZ	Micro	TBC1D1	-0.02	0.03	-0.48	0.634	0.955
SCZ	OPC	TBC1D1	0.08	0.04	2.06	0.0398	0.589
SCZ	Oligo	TBC1D1	-0.01	0.04	-0.30	0.765	0.969
SCZ	PC	TBC1D1	-0.07	0.07	-1.00	0.317	0.894
SCZ	PVM	TBC1D1	-0.10	0.12	-0.83	0.406	0.871
SCZ	SMC	TBC1D1	0.16	0.17	0.94	0.349	0.764
SCZ	VLMC	TBC1D1	0.05	0.11	0.45	0.655	0.966
SCZ	Astro	TBC1D10A	-0.01	0.06	-0.18	0.856	0.979
SCZ	EN_L2_3_IT	TBC1D10A	-0.05	0.06	-0.79	0.43	0.955
SCZ	EN_L3_5_IT_1	TBC1D10A	-0.00	0.19	-0.01	0.995	1
SCZ	EN_L3_5_IT_2	TBC1D10A	-0.00	0.08	-0.05	0.963	0.999
SCZ	EN_L3_5_IT_3	TBC1D10A	0.15	0.09	1.70	0.0892	0.722
SCZ	EN_L6B	TBC1D10A	-0.22	0.19	-1.16	0.247	0.885
SCZ	EN_L6_IT_1	TBC1D10A	-0.11	0.20	-0.57	0.571	0.961
SCZ	Endo	TBC1D10A	0.11	0.17	0.68	0.494	0.814
SCZ	IN_ADARB2	TBC1D10A	0.07	0.17	0.42	0.672	0.961
SCZ	IN_PVALB	TBC1D10A	0.08	0.08	1.09	0.276	0.866
SCZ	IN_SST	TBC1D10A	-0.03	0.08	-0.32	0.746	0.984
SCZ	IN_VIP	TBC1D10A	0.15	0.07	2.20	0.0277	0.507
SCZ	Micro	TBC1D10A	0.10	0.09	1.13	0.258	0.817
SCZ	OPC	TBC1D10A	0.01	0.19	0.06	0.956	0.993
SCZ	Oligo	TBC1D10A	0.08	0.11	0.75	0.455	0.918
SCZ	Astro	TBC1D10B	-0.00	0.04	-0.01	0.996	0.999
SCZ	EN_L2_3_IT	TBC1D10B	0.01	0.03	0.26	0.793	0.982
SCZ	EN_L3_5_IT_1	TBC1D10B	0.00	0.06	0.08	0.937	0.999
SCZ	EN_L3_5_IT_2	TBC1D10B	-0.01	0.04	-0.24	0.807	0.993
SCZ	EN_L3_5_IT_3	TBC1D10B	0.01	0.04	0.21	0.835	0.984
SCZ	EN_L5_6_NP	TBC1D10B	-0.15	0.08	-1.83	0.0677	0.999
SCZ	EN_L6B	TBC1D10B	0.00	0.09	0.02	0.985	0.999
SCZ	EN_L6_CT	TBC1D10B	0.00	0.07	0.07	0.945	0.996
SCZ	EN_L6_IT_1	TBC1D10B	0.00	0.07	0.07	0.943	0.996
SCZ	EN_L6_IT_2	TBC1D10B	-0.09	0.09	-1.02	0.31	0.929
SCZ	IN_ADARB2	TBC1D10B	-0.07	0.07	-1.01	0.313	0.861
SCZ	IN_LAMP5_LHX6	TBC1D10B	0.00	0.10	0.02	0.982	0.999
SCZ	IN_LAMP5_RELN	TBC1D10B	-0.09	0.07	-1.39	0.165	0.933
SCZ	IN_PVALB	TBC1D10B	-0.07	0.05	-1.47	0.143	0.8
SCZ	IN_PVALB_CHC	TBC1D10B	-0.08	0.15	-0.55	0.582	0.959
SCZ	IN_SST	TBC1D10B	-0.02	0.06	-0.27	0.791	0.99
SCZ	IN_VIP	TBC1D10B	-0.01	0.04	-0.18	0.857	0.978
SCZ	Micro	TBC1D10B	0.02	0.07	0.29	0.77	0.973
SCZ	OPC	TBC1D10B	-0.04	0.05	-0.79	0.432	0.906
SCZ	Oligo	TBC1D10B	-0.01	0.03	-0.43	0.664	0.957
SCZ	EN_L2_3_IT	TBC1D10C	0.02	0.10	0.23	0.822	0.985
SCZ	Oligo	TBC1D10C	-0.13	0.12	-1.15	0.251	0.847
SCZ	Astro	TBC1D12	-0.04	0.03	-1.15	0.249	0.79
SCZ	EN_L2_3_IT	TBC1D12	-0.04	0.03	-1.52	0.128	0.839
SCZ	EN_L3_5_IT_1	TBC1D12	-0.00	0.05	-0.10	0.921	0.999
SCZ	EN_L3_5_IT_2	TBC1D12	0.01	0.04	0.22	0.827	0.993
SCZ	EN_L3_5_IT_3	TBC1D12	0.02	0.04	0.42	0.677	0.968
SCZ	EN_L5_6_NP	TBC1D12	-0.05	0.06	-0.88	0.378	0.999
SCZ	EN_L5_ET	TBC1D12	-0.30	0.56	-0.54	0.59	0.983
SCZ	EN_L6B	TBC1D12	0.08	0.06	1.45	0.146	0.847
SCZ	EN_L6_CT	TBC1D12	-0.02	0.05	-0.39	0.694	0.97
SCZ	EN_L6_IT_1	TBC1D12	0.09	0.06	1.62	0.105	0.851
SCZ	EN_L6_IT_2	TBC1D12	0.01	0.07	0.15	0.877	0.992
SCZ	Endo	TBC1D12	-0.02	0.07	-0.27	0.787	0.935
SCZ	IN_ADARB2	TBC1D12	-0.08	0.05	-1.53	0.126	0.761
SCZ	IN_LAMP5_LHX6	TBC1D12	0.03	0.05	0.50	0.614	0.995
SCZ	IN_LAMP5_RELN	TBC1D12	-0.05	0.04	-1.12	0.261	0.955
SCZ	IN_PVALB	TBC1D12	-0.02	0.03	-0.53	0.598	0.94
SCZ	IN_PVALB_CHC	TBC1D12	0.02	0.05	0.36	0.716	0.978
SCZ	IN_SST	TBC1D12	-0.02	0.04	-0.55	0.579	0.972
SCZ	IN_VIP	TBC1D12	-0.00	0.03	-0.04	0.969	0.994
SCZ	Micro	TBC1D12	-0.11	0.04	-2.66	0.00784	0.364
SCZ	OPC	TBC1D12	0.02	0.03	0.73	0.468	0.917
SCZ	Oligo	TBC1D12	0.02	0.04	0.63	0.53	0.93
SCZ	PC	TBC1D12	0.04	0.10	0.37	0.709	0.974
SCZ	PVM	TBC1D12	-0.17	0.11	-1.53	0.126	0.702
SCZ	VLMC	TBC1D12	0.20	0.13	1.57	0.116	0.872
SCZ	Astro	TBC1D13	-0.00	0.04	-0.02	0.988	0.999
SCZ	EN_L2_3_IT	TBC1D13	0.00	0.03	0.08	0.936	0.996
SCZ	EN_L3_5_IT_1	TBC1D13	-0.02	0.05	-0.32	0.747	0.999
SCZ	EN_L3_5_IT_2	TBC1D13	-0.02	0.04	-0.40	0.69	0.983
SCZ	EN_L3_5_IT_3	TBC1D13	0.00	0.04	0.01	0.99	1
SCZ	EN_L5_6_NP	TBC1D13	0.01	0.07	0.15	0.884	0.999
SCZ	EN_L6B	TBC1D13	0.03	0.07	0.41	0.68	0.97
SCZ	EN_L6_CT	TBC1D13	-0.05	0.06	-0.81	0.419	0.913
SCZ	EN_L6_IT_1	TBC1D13	-0.04	0.06	-0.61	0.542	0.956
SCZ	EN_L6_IT_2	TBC1D13	-0.06	0.08	-0.78	0.436	0.965
SCZ	Endo	TBC1D13	0.04	0.17	0.24	0.813	0.944
SCZ	IN_ADARB2	TBC1D13	-0.00	0.06	-0.01	0.993	1
SCZ	IN_LAMP5_LHX6	TBC1D13	0.05	0.08	0.61	0.54	0.995
SCZ	IN_LAMP5_RELN	TBC1D13	0.01	0.07	0.21	0.837	0.993
SCZ	IN_PVALB	TBC1D13	-0.00	0.04	-0.04	0.968	0.995
SCZ	IN_PVALB_CHC	TBC1D13	-0.04	0.15	-0.26	0.797	0.983
SCZ	IN_SST	TBC1D13	-0.10	0.05	-2.07	0.0385	0.804
SCZ	IN_VIP	TBC1D13	-0.03	0.04	-0.91	0.363	0.871
SCZ	Micro	TBC1D13	-0.07	0.06	-1.30	0.192	0.768
SCZ	OPC	TBC1D13	-0.05	0.04	-1.33	0.182	0.79
SCZ	Oligo	TBC1D13	-0.06	0.03	-1.94	0.0526	0.635
SCZ	Astro	TBC1D14	0.03	0.03	0.99	0.322	0.825
SCZ	EN_L2_3_IT	TBC1D14	-0.03	0.03	-0.98	0.328	0.932
SCZ	EN_L3_5_IT_1	TBC1D14	0.02	0.04	0.52	0.605	0.999
SCZ	EN_L3_5_IT_2	TBC1D14	0.02	0.03	0.82	0.413	0.946
SCZ	EN_L3_5_IT_3	TBC1D14	-0.00	0.03	-0.11	0.91	0.992
SCZ	EN_L5_6_NP	TBC1D14	-0.04	0.05	-0.80	0.427	0.999
SCZ	EN_L5_ET	TBC1D14	-0.30	0.50	-0.60	0.551	0.983
SCZ	EN_L6B	TBC1D14	0.06	0.06	0.99	0.322	0.907
SCZ	EN_L6_CT	TBC1D14	-0.04	0.05	-0.87	0.383	0.905
SCZ	EN_L6_IT_1	TBC1D14	-0.03	0.05	-0.65	0.516	0.947
SCZ	EN_L6_IT_2	TBC1D14	0.04	0.06	0.73	0.467	0.967
SCZ	Endo	TBC1D14	-0.00	0.13	-0.03	0.98	0.995
SCZ	IN_ADARB2	TBC1D14	0.01	0.04	0.14	0.89	0.991
SCZ	IN_LAMP5_LHX6	TBC1D14	0.05	0.05	0.96	0.336	0.995
SCZ	IN_LAMP5_RELN	TBC1D14	0.04	0.05	0.75	0.453	0.969
SCZ	IN_PVALB	TBC1D14	-0.04	0.03	-1.19	0.234	0.847
SCZ	IN_PVALB_CHC	TBC1D14	-0.01	0.06	-0.18	0.861	0.99
SCZ	IN_SST	TBC1D14	-0.01	0.04	-0.32	0.75	0.984
SCZ	IN_VIP	TBC1D14	0.01	0.02	0.56	0.579	0.94
SCZ	Micro	TBC1D14	0.14	0.10	1.38	0.168	0.745
SCZ	OPC	TBC1D14	-0.02	0.04	-0.67	0.503	0.924
SCZ	Oligo	TBC1D14	-0.02	0.03	-0.65	0.518	0.929
SCZ	PC	TBC1D14	-0.02	0.19	-0.10	0.924	0.994
SCZ	PVM	TBC1D14	0.34	0.14	2.36	0.0183	0.459
SCZ	VLMC	TBC1D14	-0.18	0.24	-0.73	0.463	0.957
SCZ	Adaptive	TBC1D15	-0.05	0.18	-0.26	0.796	0.999
SCZ	Astro	TBC1D15	0.03	0.04	0.80	0.426	0.87
SCZ	EN_L2_3_IT	TBC1D15	0.01	0.02	0.40	0.687	0.975
SCZ	EN_L3_5_IT_1	TBC1D15	0.01	0.03	0.40	0.688	0.999
SCZ	EN_L3_5_IT_2	TBC1D15	-0.01	0.02	-0.50	0.619	0.972
SCZ	EN_L3_5_IT_3	TBC1D15	0.01	0.03	0.20	0.841	0.984
SCZ	EN_L5_6_NP	TBC1D15	-0.00	0.04	-0.02	0.987	0.999
SCZ	EN_L5_ET	TBC1D15	-0.37	0.35	-1.05	0.294	0.965
SCZ	EN_L6B	TBC1D15	0.03	0.05	0.57	0.568	0.95
SCZ	EN_L6_CT	TBC1D15	0.00	0.03	0.06	0.95	0.997
SCZ	EN_L6_IT_1	TBC1D15	0.04	0.04	1.02	0.307	0.913
SCZ	EN_L6_IT_2	TBC1D15	0.05	0.05	1.13	0.258	0.929
SCZ	Endo	TBC1D15	-0.07	0.07	-1.03	0.302	0.694
SCZ	IN_ADARB2	TBC1D15	-0.00	0.04	-0.09	0.926	0.995
SCZ	IN_LAMP5_LHX6	TBC1D15	0.06	0.04	1.39	0.166	0.995
SCZ	IN_LAMP5_RELN	TBC1D15	0.05	0.04	1.43	0.154	0.933
SCZ	IN_PVALB	TBC1D15	0.01	0.03	0.25	0.806	0.976
SCZ	IN_PVALB_CHC	TBC1D15	0.02	0.04	0.52	0.605	0.962
SCZ	IN_SST	TBC1D15	0.01	0.03	0.32	0.746	0.984
