## Supplementary Table 4 for "Single-cell atlas of transcriptomic vulnerability across multiple neurodegenerative and neuropsychiatric diseases": 316513_file28 (part 82 of 96)

dx	assay	ID	estimate	std.error	statistic	p.value	FDR
SCZ	IN_VIP	TBC1D15	0.01	0.03	0.31	0.756	0.968
SCZ	Micro	TBC1D15	0.04	0.04	1.06	0.288	0.836
SCZ	OPC	TBC1D15	0.02	0.03	0.55	0.582	0.943
SCZ	Oligo	TBC1D15	0.01	0.02	0.61	0.544	0.934
SCZ	PC	TBC1D15	-0.08	0.08	-0.97	0.333	0.894
SCZ	PVM	TBC1D15	-0.12	0.11	-1.08	0.28	0.82
SCZ	SMC	TBC1D15	0.33	0.35	0.93	0.353	0.766
SCZ	VLMC	TBC1D15	0.00	0.10	0.01	0.99	0.999
SCZ	Astro	TBC1D16	0.02	0.03	0.60	0.546	0.913
SCZ	EN_L2_3_IT	TBC1D16	0.05	0.04	1.23	0.219	0.895
SCZ	EN_L3_5_IT_1	TBC1D16	0.01	0.08	0.19	0.85	0.999
SCZ	EN_L3_5_IT_2	TBC1D16	0.12	0.06	1.91	0.0558	0.756
SCZ	EN_L3_5_IT_3	TBC1D16	0.00	0.06	0.06	0.952	0.998
SCZ	EN_L5_6_NP	TBC1D16	-0.01	0.08	-0.17	0.868	0.999
SCZ	EN_L6B	TBC1D16	0.12	0.10	1.16	0.246	0.885
SCZ	EN_L6_CT	TBC1D16	-0.10	0.08	-1.26	0.208	0.835
SCZ	EN_L6_IT_1	TBC1D16	0.03	0.09	0.38	0.707	0.974
SCZ	EN_L6_IT_2	TBC1D16	0.14	0.11	1.27	0.203	0.896
SCZ	Endo	TBC1D16	-0.20	0.14	-1.42	0.154	0.535
SCZ	IN_ADARB2	TBC1D16	0.07	0.09	0.84	0.402	0.898
SCZ	IN_LAMP5_LHX6	TBC1D16	0.04	0.08	0.51	0.612	0.995
SCZ	IN_LAMP5_RELN	TBC1D16	-0.01	0.06	-0.09	0.927	0.995
SCZ	IN_PVALB	TBC1D16	-0.01	0.05	-0.28	0.779	0.969
SCZ	IN_PVALB_CHC	TBC1D16	0.07	0.17	0.43	0.666	0.974
SCZ	IN_SST	TBC1D16	-0.03	0.06	-0.51	0.608	0.977
SCZ	IN_VIP	TBC1D16	0.01	0.04	0.33	0.738	0.966
SCZ	Micro	TBC1D16	-0.03	0.08	-0.39	0.698	0.964
SCZ	OPC	TBC1D16	0.05	0.04	1.18	0.239	0.835
SCZ	Oligo	TBC1D16	0.03	0.04	0.77	0.439	0.916
SCZ	PVM	TBC1D16	-0.06	0.24	-0.24	0.81	0.99
SCZ	VLMC	TBC1D16	0.04	0.12	0.38	0.706	0.967
SCZ	Astro	TBC1D17	-0.05	0.04	-1.28	0.201	0.759
SCZ	EN_L2_3_IT	TBC1D17	0.02	0.04	0.56	0.576	0.966
SCZ	EN_L3_5_IT_1	TBC1D17	0.05	0.06	0.75	0.452	0.999
SCZ	EN_L3_5_IT_2	TBC1D17	-0.02	0.04	-0.53	0.597	0.971
SCZ	EN_L3_5_IT_3	TBC1D17	-0.00	0.05	-0.00	1	1
SCZ	EN_L5_6_NP	TBC1D17	-0.09	0.09	-1.01	0.311	0.999
SCZ	EN_L6B	TBC1D17	-0.08	0.09	-0.92	0.356	0.914
SCZ	EN_L6_CT	TBC1D17	-0.05	0.07	-0.63	0.53	0.939
SCZ	EN_L6_IT_1	TBC1D17	0.06	0.07	0.80	0.422	0.935
SCZ	EN_L6_IT_2	TBC1D17	-0.14	0.09	-1.56	0.12	0.85
SCZ	Endo	TBC1D17	-0.30	0.17	-1.76	0.0777	0.409
SCZ	IN_ADARB2	TBC1D17	0.02	0.06	0.28	0.779	0.977
SCZ	IN_LAMP5_LHX6	TBC1D17	0.00	0.08	0.05	0.957	0.998
SCZ	IN_LAMP5_RELN	TBC1D17	0.04	0.06	0.62	0.535	0.98
SCZ	IN_PVALB	TBC1D17	-0.04	0.05	-0.81	0.417	0.91
SCZ	IN_PVALB_CHC	TBC1D17	0.04	0.08	0.56	0.575	0.956
SCZ	IN_SST	TBC1D17	-0.07	0.05	-1.44	0.15	0.89
SCZ	IN_VIP	TBC1D17	0.04	0.04	0.99	0.321	0.847
SCZ	Micro	TBC1D17	-0.06	0.06	-0.91	0.361	0.872
SCZ	OPC	TBC1D17	-0.03	0.04	-0.76	0.445	0.91
SCZ	Oligo	TBC1D17	-0.02	0.03	-0.73	0.465	0.919
SCZ	Astro	TBC1D19	-0.04	0.03	-1.34	0.181	0.744
SCZ	EN_L2_3_IT	TBC1D19	0.01	0.02	0.44	0.664	0.974
SCZ	EN_L3_5_IT_1	TBC1D19	0.01	0.03	0.36	0.721	0.999
SCZ	EN_L3_5_IT_2	TBC1D19	0.02	0.02	0.89	0.376	0.942
SCZ	EN_L3_5_IT_3	TBC1D19	0.02	0.03	0.64	0.522	0.955
SCZ	EN_L5_6_NP	TBC1D19	0.03	0.04	0.76	0.444	0.999
SCZ	EN_L5_ET	TBC1D19	0.22	0.34	0.65	0.516	0.983
SCZ	EN_L6B	TBC1D19	0.02	0.04	0.37	0.709	0.97
SCZ	EN_L6_CT	TBC1D19	0.04	0.03	1.47	0.141	0.795
SCZ	EN_L6_IT_1	TBC1D19	0.05	0.04	1.38	0.168	0.883
SCZ	EN_L6_IT_2	TBC1D19	0.05	0.04	1.10	0.27	0.929
SCZ	Endo	TBC1D19	-0.09	0.09	-1.07	0.284	0.682
SCZ	IN_ADARB2	TBC1D19	-0.01	0.04	-0.29	0.769	0.977
SCZ	IN_LAMP5_LHX6	TBC1D19	0.02	0.04	0.58	0.564	0.995
SCZ	IN_LAMP5_RELN	TBC1D19	0.03	0.03	0.79	0.431	0.968
SCZ	IN_PVALB	TBC1D19	0.01	0.03	0.48	0.631	0.946
SCZ	IN_PVALB_CHC	TBC1D19	0.05	0.04	1.07	0.284	0.91
SCZ	IN_SST	TBC1D19	0.02	0.03	0.79	0.429	0.957
SCZ	IN_VIP	TBC1D19	0.01	0.02	0.25	0.8	0.974
SCZ	Micro	TBC1D19	-0.04	0.05	-0.81	0.42	0.892
SCZ	OPC	TBC1D19	-0.00	0.02	-0.09	0.926	0.993
SCZ	Oligo	TBC1D19	-0.01	0.02	-0.28	0.781	0.97
SCZ	PC	TBC1D19	-0.08	0.09	-0.92	0.357	0.902
SCZ	SMC	TBC1D19	-0.02	0.30	-0.06	0.952	0.988
SCZ	VLMC	TBC1D19	-0.19	0.09	-2.21	0.0271	0.759
SCZ	Astro	TBC1D2	-0.03	0.05	-0.55	0.581	0.924
SCZ	EN_L2_3_IT	TBC1D2	0.02	0.05	0.43	0.667	0.974
SCZ	EN_L3_5_IT_1	TBC1D2	-0.06	0.07	-0.92	0.357	0.999
SCZ	EN_L3_5_IT_2	TBC1D2	0.03	0.06	0.47	0.636	0.973
SCZ	EN_L3_5_IT_3	TBC1D2	0.08	0.06	1.34	0.179	0.826
SCZ	EN_L5_6_NP	TBC1D2	-0.11	0.17	-0.63	0.531	0.999
SCZ	EN_L6B	TBC1D2	0.13	0.11	1.20	0.231	0.877
SCZ	EN_L6_CT	TBC1D2	0.04	0.09	0.41	0.684	0.969
SCZ	EN_L6_IT_1	TBC1D2	0.11	0.09	1.31	0.192	0.883
SCZ	EN_L6_IT_2	TBC1D2	0.08	0.21	0.37	0.714	0.982
SCZ	Endo	TBC1D2	0.42	0.19	2.17	0.0303	0.275
SCZ	IN_ADARB2	TBC1D2	0.10	0.08	1.19	0.236	0.838
SCZ	IN_LAMP5_LHX6	TBC1D2	-0.06	0.10	-0.61	0.545	0.995
SCZ	IN_LAMP5_RELN	TBC1D2	0.08	0.07	1.04	0.3	0.957
SCZ	IN_PVALB	TBC1D2	-0.05	0.07	-0.79	0.431	0.912
SCZ	IN_PVALB_CHC	TBC1D2	-0.20	0.18	-1.12	0.263	0.901
SCZ	IN_SST	TBC1D2	0.04	0.08	0.50	0.62	0.979
SCZ	IN_VIP	TBC1D2	0.05	0.06	0.96	0.339	0.858
SCZ	Micro	TBC1D2	0.12	0.10	1.18	0.238	0.806
SCZ	OPC	TBC1D2	-0.09	0.05	-1.75	0.0808	0.693
SCZ	Oligo	TBC1D2	0.03	0.05	0.71	0.479	0.922
SCZ	Astro	TBC1D20	0.04	0.03	1.40	0.162	0.729
SCZ	EN_L2_3_IT	TBC1D20	-0.01	0.03	-0.33	0.743	0.978
SCZ	EN_L3_5_IT_1	TBC1D20	-0.02	0.05	-0.37	0.713	0.999
SCZ	EN_L3_5_IT_2	TBC1D20	-0.02	0.03	-0.60	0.547	0.968
SCZ	EN_L3_5_IT_3	TBC1D20	-0.02	0.03	-0.60	0.55	0.957
SCZ	EN_L5_6_NP	TBC1D20	-0.06	0.06	-0.97	0.333	0.999
SCZ	EN_L5_ET	TBC1D20	-0.97	0.50	-1.95	0.0514	0.826
SCZ	EN_L6B	TBC1D20	0.02	0.07	0.24	0.814	0.981
SCZ	EN_L6_CT	TBC1D20	-0.05	0.06	-0.82	0.41	0.913
SCZ	EN_L6_IT_1	TBC1D20	-0.05	0.05	-0.87	0.382	0.932
SCZ	EN_L6_IT_2	TBC1D20	-0.03	0.08	-0.37	0.71	0.982
SCZ	Endo	TBC1D20	-0.08	0.11	-0.71	0.477	0.804
SCZ	IN_ADARB2	TBC1D20	0.01	0.05	0.12	0.906	0.993
SCZ	IN_LAMP5_LHX6	TBC1D20	0.04	0.06	0.59	0.557	0.995
SCZ	IN_LAMP5_RELN	TBC1D20	0.02	0.05	0.41	0.684	0.993
SCZ	IN_PVALB	TBC1D20	0.04	0.03	1.39	0.164	0.813
SCZ	IN_PVALB_CHC	TBC1D20	0.13	0.06	2.27	0.0231	0.66
SCZ	IN_SST	TBC1D20	-0.07	0.04	-1.68	0.0922	0.863
SCZ	IN_VIP	TBC1D20	0.00	0.03	0.03	0.973	0.995
SCZ	Micro	TBC1D20	0.05	0.06	0.80	0.427	0.895
SCZ	OPC	TBC1D20	-0.02	0.04	-0.60	0.552	0.937
SCZ	Oligo	TBC1D20	0.00	0.02	0.13	0.893	0.984
SCZ	PC	TBC1D20	0.18	0.15	1.22	0.224	0.853
SCZ	Adaptive	TBC1D22A	-0.07	0.12	-0.57	0.571	0.999
SCZ	Astro	TBC1D22A	-0.01	0.03	-0.45	0.653	0.938
SCZ	EN_L2_3_IT	TBC1D22A	-0.00	0.03	-0.13	0.899	0.994
SCZ	EN_L3_5_IT_1	TBC1D22A	-0.01	0.04	-0.28	0.777	0.999
SCZ	EN_L3_5_IT_2	TBC1D22A	-0.02	0.03	-0.76	0.449	0.954
SCZ	EN_L3_5_IT_3	TBC1D22A	-0.01	0.03	-0.32	0.752	0.978
SCZ	EN_L5_6_NP	TBC1D22A	0.03	0.04	0.68	0.496	0.999
SCZ	EN_L5_ET	TBC1D22A	0.24	0.26	0.91	0.363	0.983
SCZ	EN_L6B	TBC1D22A	0.03	0.04	0.66	0.51	0.946
SCZ	EN_L6_CT	TBC1D22A	-0.01	0.04	-0.36	0.716	0.973
SCZ	EN_L6_IT_1	TBC1D22A	0.02	0.04	0.49	0.627	0.967
SCZ	EN_L6_IT_2	TBC1D22A	0.05	0.04	1.05	0.292	0.929
SCZ	Endo	TBC1D22A	0.08	0.05	1.55	0.122	0.486
SCZ	IN_ADARB2	TBC1D22A	-0.07	0.03	-1.94	0.0524	0.63
SCZ	IN_LAMP5_LHX6	TBC1D22A	0.00	0.04	0.11	0.913	0.997
SCZ	IN_LAMP5_RELN	TBC1D22A	-0.02	0.03	-0.67	0.503	0.974
SCZ	IN_PVALB	TBC1D22A	-0.05	0.03	-1.82	0.0695	0.702
SCZ	IN_PVALB_CHC	TBC1D22A	0.03	0.05	0.73	0.466	0.944
SCZ	IN_SST	TBC1D22A	-0.04	0.03	-1.35	0.177	0.909
SCZ	IN_VIP	TBC1D22A	-0.01	0.02	-0.41	0.681	0.957
SCZ	Micro	TBC1D22A	-0.09	0.04	-2.44	0.0146	0.424
SCZ	OPC	TBC1D22A	-0.01	0.03	-0.52	0.603	0.95
SCZ	Oligo	TBC1D22A	-0.00	0.02	-0.18	0.859	0.981
SCZ	PC	TBC1D22A	0.02	0.07	0.24	0.81	0.982
SCZ	PVM	TBC1D22A	0.02	0.09	0.19	0.852	0.99
SCZ	SMC	TBC1D22A	0.02	0.22	0.08	0.935	0.985
SCZ	VLMC	TBC1D22A	0.16	0.08	1.96	0.0505	0.809
SCZ	Astro	TBC1D22B	-0.01	0.03	-0.21	0.831	0.973
SCZ	EN_L2_3_IT	TBC1D22B	-0.03	0.03	-0.95	0.344	0.933
SCZ	EN_L3_5_IT_1	TBC1D22B	-0.05	0.06	-0.96	0.336	0.999
SCZ	EN_L3_5_IT_2	TBC1D22B	0.00	0.03	0.11	0.913	0.997
SCZ	EN_L3_5_IT_3	TBC1D22B	0.02	0.04	0.62	0.538	0.957
SCZ	EN_L5_6_NP	TBC1D22B	0.03	0.06	0.49	0.624	0.999
SCZ	EN_L5_ET	TBC1D22B	0.23	0.51	0.45	0.653	0.983
SCZ	EN_L6B	TBC1D22B	0.01	0.06	0.10	0.92	0.992
SCZ	EN_L6_CT	TBC1D22B	0.02	0.05	0.35	0.724	0.973
SCZ	EN_L6_IT_1	TBC1D22B	-0.04	0.05	-0.75	0.455	0.944
SCZ	EN_L6_IT_2	TBC1D22B	0.06	0.07	0.87	0.384	0.946
SCZ	Endo	TBC1D22B	0.07	0.14	0.51	0.609	0.868
SCZ	IN_ADARB2	TBC1D22B	-0.06	0.05	-1.08	0.281	0.85
SCZ	IN_LAMP5_LHX6	TBC1D22B	-0.12	0.06	-1.86	0.0626	0.995
SCZ	IN_LAMP5_RELN	TBC1D22B	-0.10	0.05	-2.05	0.0402	0.797
SCZ	IN_PVALB	TBC1D22B	-0.06	0.03	-1.75	0.0799	0.722
SCZ	IN_PVALB_CHC	TBC1D22B	-0.09	0.07	-1.35	0.176	0.865
SCZ	IN_SST	TBC1D22B	-0.08	0.04	-2.03	0.0428	0.804
SCZ	IN_VIP	TBC1D22B	-0.08	0.03	-2.51	0.0119	0.432
SCZ	Micro	TBC1D22B	0.08	0.05	1.55	0.12	0.685
SCZ	OPC	TBC1D22B	0.00	0.04	0.03	0.977	0.997
SCZ	Oligo	TBC1D22B	0.02	0.03	0.54	0.587	0.945
SCZ	PC	TBC1D22B	0.19	0.17	1.12	0.262	0.875
SCZ	Astro	TBC1D23	0.00	0.03	0.04	0.967	0.996
SCZ	EN_L2_3_IT	TBC1D23	0.01	0.02	0.29	0.772	0.981
SCZ	EN_L3_5_IT_1	TBC1D23	0.04	0.04	1.20	0.231	0.999
SCZ	EN_L3_5_IT_2	TBC1D23	-0.02	0.03	-0.80	0.424	0.95
SCZ	EN_L3_5_IT_3	TBC1D23	0.04	0.03	1.33	0.183	0.83
SCZ	EN_L5_6_NP	TBC1D23	0.03	0.05	0.65	0.515	0.999
SCZ	EN_L5_ET	TBC1D23	0.32	0.38	0.85	0.394	0.983
SCZ	EN_L6B	TBC1D23	0.01	0.05	0.29	0.775	0.979
SCZ	EN_L6_CT	TBC1D23	-0.04	0.04	-1.15	0.25	0.845
SCZ	EN_L6_IT_1	TBC1D23	0.01	0.04	0.26	0.798	0.984
SCZ	EN_L6_IT_2	TBC1D23	0.07	0.05	1.25	0.212	0.898
SCZ	Endo	TBC1D23	-0.05	0.07	-0.64	0.519	0.827
SCZ	IN_ADARB2	TBC1D23	0.01	0.04	0.33	0.742	0.971
SCZ	IN_LAMP5_LHX6	TBC1D23	0.01	0.05	0.30	0.767	0.997
SCZ	IN_LAMP5_RELN	TBC1D23	0.02	0.04	0.63	0.529	0.98
SCZ	IN_PVALB	TBC1D23	0.04	0.03	1.50	0.133	0.793
SCZ	IN_PVALB_CHC	TBC1D23	-0.03	0.05	-0.55	0.58	0.957
SCZ	IN_SST	TBC1D23	-0.01	0.03	-0.44	0.658	0.983
SCZ	IN_VIP	TBC1D23	0.03	0.03	1.19	0.233	0.8
SCZ	Micro	TBC1D23	-0.07	0.04	-1.71	0.0876	0.634
SCZ	OPC	TBC1D23	0.01	0.03	0.30	0.764	0.978
SCZ	Oligo	TBC1D23	0.02	0.02	0.88	0.376	0.895
SCZ	PC	TBC1D23	-0.08	0.08	-1.02	0.309	0.894
SCZ	VLMC	TBC1D23	-0.07	0.09	-0.79	0.43	0.953
SCZ	Astro	TBC1D24	-0.00	0.10	-0.02	0.982	0.998
SCZ	EN_L2_3_IT	TBC1D24	-0.04	0.06	-0.68	0.498	0.961
SCZ	EN_L3_5_IT_2	TBC1D24	-0.02	0.08	-0.20	0.845	0.996
SCZ	EN_L3_5_IT_3	TBC1D24	-0.03	0.08	-0.33	0.743	0.978
SCZ	EN_L6_IT_1	TBC1D24	-0.08	0.17	-0.45	0.654	0.968
SCZ	IN_PVALB	TBC1D24	-0.10	0.08	-1.29	0.197	0.824
SCZ	IN_SST	TBC1D24	0.16	0.14	1.14	0.256	0.922
SCZ	IN_VIP	TBC1D24	0.02	0.08	0.23	0.815	0.975
SCZ	OPC	TBC1D24	-0.13	0.20	-0.62	0.538	0.932
SCZ	Oligo	TBC1D24	0.15	0.10	1.53	0.126	0.758
SCZ	Astro	TBC1D25	-0.01	0.05	-0.13	0.895	0.986
SCZ	EN_L2_3_IT	TBC1D25	-0.03	0.04	-0.78	0.434	0.955
SCZ	EN_L3_5_IT_1	TBC1D25	0.05	0.07	0.68	0.498	0.999
SCZ	EN_L3_5_IT_2	TBC1D25	-0.01	0.04	-0.21	0.831	0.994
SCZ	EN_L3_5_IT_3	TBC1D25	-0.05	0.05	-1.00	0.315	0.897
SCZ	EN_L5_6_NP	TBC1D25	-0.16	0.16	-1.00	0.316	0.999
SCZ	EN_L6B	TBC1D25	-0.06	0.08	-0.76	0.447	0.936
SCZ	EN_L6_CT	TBC1D25	-0.04	0.09	-0.44	0.659	0.962
SCZ	EN_L6_IT_1	TBC1D25	-0.13	0.08	-1.60	0.109	0.853
SCZ	EN_L6_IT_2	TBC1D25	-0.03	0.09	-0.32	0.751	0.983
SCZ	IN_ADARB2	TBC1D25	0.09	0.08	1.14	0.255	0.85
SCZ	IN_LAMP5_LHX6	TBC1D25	0.02	0.08	0.22	0.828	0.997
SCZ	IN_LAMP5_RELN	TBC1D25	0.04	0.07	0.51	0.61	0.987
SCZ	IN_PVALB	TBC1D25	-0.02	0.05	-0.45	0.653	0.95
SCZ	IN_PVALB_CHC	TBC1D25	-0.21	0.17	-1.24	0.215	0.875
SCZ	IN_SST	TBC1D25	0.00	0.05	0.05	0.957	0.999
SCZ	IN_VIP	TBC1D25	-0.02	0.05	-0.34	0.738	0.966
SCZ	Micro	TBC1D25	0.07	0.08	0.87	0.384	0.877
SCZ	OPC	TBC1D25	-0.06	0.06	-1.02	0.309	0.86
SCZ	Oligo	TBC1D25	0.02	0.03	0.50	0.62	0.95
SCZ	EN_L2_3_IT	TBC1D26	-0.04	0.08	-0.52	0.606	0.967
SCZ	EN_L3_5_IT_2	TBC1D26	-0.16	0.22	-0.74	0.457	0.954
SCZ	EN_L2_3_IT	TBC1D28	0.09	0.10	0.88	0.38	0.949
SCZ	Adaptive	TBC1D2B	-0.13	0.24	-0.54	0.588	0.999
SCZ	Astro	TBC1D2B	0.00	0.04	0.07	0.94	0.991
SCZ	EN_L2_3_IT	TBC1D2B	-0.02	0.03	-0.72	0.469	0.96
SCZ	EN_L3_5_IT_1	TBC1D2B	-0.00	0.04	-0.10	0.921	0.999
SCZ	EN_L3_5_IT_2	TBC1D2B	-0.00	0.03	-0.08	0.939	0.998
SCZ	EN_L3_5_IT_3	TBC1D2B	-0.02	0.03	-0.66	0.511	0.951
SCZ	EN_L5_6_NP	TBC1D2B	-0.07	0.05	-1.38	0.167	0.999
SCZ	EN_L5_ET	TBC1D2B	-0.39	0.55	-0.72	0.474	0.983
SCZ	EN_L6B	TBC1D2B	0.06	0.05	1.02	0.309	0.905
SCZ	EN_L6_CT	TBC1D2B	-0.08	0.05	-1.74	0.0821	0.711
SCZ	EN_L6_IT_1	TBC1D2B	-0.00	0.06	-0.00	0.998	1
SCZ	EN_L6_IT_2	TBC1D2B	-0.03	0.07	-0.43	0.67	0.982
SCZ	Endo	TBC1D2B	-0.30	0.13	-2.21	0.0268	0.261
SCZ	IN_ADARB2	TBC1D2B	0.00	0.05	0.03	0.976	0.998
SCZ	IN_LAMP5_LHX6	TBC1D2B	-0.06	0.06	-0.94	0.348	0.995
SCZ	IN_LAMP5_RELN	TBC1D2B	-0.01	0.05	-0.30	0.763	0.993
SCZ	IN_PVALB	TBC1D2B	-0.05	0.04	-1.35	0.178	0.819
SCZ	IN_PVALB_CHC	TBC1D2B	0.01	0.06	0.10	0.92	0.995
SCZ	IN_SST	TBC1D2B	-0.01	0.04	-0.40	0.688	0.983
SCZ	IN_VIP	TBC1D2B	-0.01	0.03	-0.37	0.709	0.961
SCZ	Micro	TBC1D2B	0.01	0.06	0.24	0.811	0.983
SCZ	OPC	TBC1D2B	0.02	0.04	0.38	0.707	0.969
SCZ	Oligo	TBC1D2B	0.01	0.04	0.18	0.854	0.981
SCZ	PC	TBC1D2B	0.13	0.08	1.65	0.0986	0.72
SCZ	PVM	TBC1D2B	0.14	0.12	1.22	0.223	0.793
SCZ	VLMC	TBC1D2B	0.22	0.10	2.09	0.0363	0.759
SCZ	Astro	TBC1D31	0.03	0.05	0.53	0.595	0.924
SCZ	EN_L2_3_IT	TBC1D31	0.04	0.03	1.04	0.301	0.924
SCZ	EN_L3_5_IT_1	TBC1D31	0.00	0.06	0.02	0.986	1
SCZ	EN_L3_5_IT_2	TBC1D31	0.03	0.04	0.73	0.466	0.954
SCZ	EN_L3_5_IT_3	TBC1D31	0.11	0.04	2.77	0.00567	0.377
SCZ	EN_L5_6_NP	TBC1D31	-0.05	0.06	-0.91	0.363	0.999
SCZ	EN_L5_ET	TBC1D31	-0.27	0.51	-0.54	0.592	0.983
SCZ	EN_L6B	TBC1D31	0.02	0.06	0.25	0.8	0.979
SCZ	EN_L6_CT	TBC1D31	0.02	0.06	0.37	0.715	0.973
SCZ	EN_L6_IT_1	TBC1D31	0.08	0.05	1.43	0.152	0.881
SCZ	EN_L6_IT_2	TBC1D31	-0.02	0.08	-0.23	0.815	0.986
SCZ	IN_ADARB2	TBC1D31	0.07	0.05	1.28	0.201	0.814
SCZ	IN_LAMP5_LHX6	TBC1D31	-0.08	0.08	-1.07	0.287	0.995
SCZ	IN_LAMP5_RELN	TBC1D31	0.04	0.06	0.74	0.457	0.969
SCZ	IN_PVALB	TBC1D31	-0.02	0.04	-0.51	0.613	0.943
SCZ	IN_PVALB_CHC	TBC1D31	0.02	0.06	0.38	0.707	0.978
SCZ	IN_SST	TBC1D31	0.00	0.05	0.02	0.981	0.999
SCZ	IN_VIP	TBC1D31	0.02	0.04	0.48	0.629	0.946
SCZ	Micro	TBC1D31	0.08	0.07	1.09	0.274	0.829
SCZ	OPC	TBC1D31	0.04	0.04	0.89	0.372	0.882
SCZ	Oligo	TBC1D31	0.03	0.03	0.92	0.357	0.89
SCZ	Astro	TBC1D32	-0.06	0.03	-1.71	0.0869	0.625
SCZ	EN_L2_3_IT	TBC1D32	-0.02	0.03	-0.57	0.571	0.966
SCZ	EN_L3_5_IT_1	TBC1D32	-0.04	0.04	-1.01	0.312	0.999
SCZ	EN_L3_5_IT_2	TBC1D32	0.00	0.03	0.08	0.939	0.998
SCZ	EN_L3_5_IT_3	TBC1D32	-0.01	0.03	-0.44	0.659	0.964
SCZ	EN_L5_6_NP	TBC1D32	-0.02	0.04	-0.57	0.567	0.999
SCZ	EN_L5_ET	TBC1D32	-0.19	0.33	-0.57	0.57	0.983
SCZ	EN_L6B	TBC1D32	-0.02	0.05	-0.39	0.693	0.97
SCZ	EN_L6_CT	TBC1D32	0.01	0.04	0.23	0.816	0.981
SCZ	EN_L6_IT_1	TBC1D32	0.04	0.04	1.02	0.306	0.913
SCZ	EN_L6_IT_2	TBC1D32	-0.01	0.05	-0.20	0.838	0.988
SCZ	Endo	TBC1D32	-0.16	0.09	-1.82	0.0688	0.392
SCZ	IN_ADARB2	TBC1D32	-0.09	0.04	-2.13	0.0334	0.595
SCZ	IN_LAMP5_LHX6	TBC1D32	-0.02	0.05	-0.49	0.623	0.995
SCZ	IN_LAMP5_RELN	TBC1D32	-0.01	0.04	-0.37	0.711	0.993
SCZ	IN_PVALB	TBC1D32	0.04	0.04	1.06	0.287	0.872
SCZ	IN_PVALB_CHC	TBC1D32	-0.04	0.05	-0.85	0.395	0.932
SCZ	IN_SST	TBC1D32	-0.01	0.03	-0.46	0.649	0.983
SCZ	IN_VIP	TBC1D32	0.00	0.03	0.01	0.994	0.999
SCZ	Micro	TBC1D32	-0.02	0.05	-0.40	0.686	0.962
SCZ	OPC	TBC1D32	-0.03	0.03	-1.03	0.302	0.859
SCZ	Oligo	TBC1D32	-0.05	0.02	-2.29	0.0223	0.554
SCZ	PC	TBC1D32	0.03	0.10	0.28	0.782	0.978
SCZ	VLMC	TBC1D32	0.05	0.11	0.48	0.634	0.966
SCZ	EN_L2_3_IT	TBC1D3L	0.42	0.23	1.81	0.0701	0.783
SCZ	Astro	TBC1D4	-0.11	0.07	-1.62	0.106	0.653
SCZ	EN_L2_3_IT	TBC1D4	-0.01	0.03	-0.23	0.82	0.985
SCZ	EN_L3_5_IT_1	TBC1D4	-0.01	0.11	-0.13	0.897	0.999
SCZ	EN_L3_5_IT_2	TBC1D4	-0.00	0.04	-0.09	0.925	0.997
SCZ	EN_L3_5_IT_3	TBC1D4	-0.03	0.03	-0.99	0.321	0.9
SCZ	EN_L5_6_NP	TBC1D4	-0.07	0.05	-1.44	0.15	0.999
SCZ	EN_L5_ET	TBC1D4	0.14	0.29	0.47	0.641	0.983
SCZ	EN_L6B	TBC1D4	0.09	0.05	1.84	0.0658	0.763
SCZ	EN_L6_CT	TBC1D4	0.03	0.04	0.80	0.424	0.913
SCZ	EN_L6_IT_1	TBC1D4	0.02	0.06	0.45	0.652	0.968
SCZ	EN_L6_IT_2	TBC1D4	-0.07	0.07	-0.99	0.321	0.93
SCZ	Endo	TBC1D4	-0.07	0.06	-1.15	0.25	0.648
SCZ	IN_ADARB2	TBC1D4	-0.06	0.04	-1.52	0.129	0.764
SCZ	IN_LAMP5_LHX6	TBC1D4	0.02	0.05	0.37	0.71	0.997
SCZ	IN_LAMP5_RELN	TBC1D4	-0.05	0.03	-1.33	0.185	0.942
SCZ	IN_PVALB	TBC1D4	-0.04	0.03	-1.36	0.175	0.815
SCZ	IN_PVALB_CHC	TBC1D4	0.05	0.05	0.96	0.34	0.925
SCZ	IN_SST	TBC1D4	-0.02	0.04	-0.63	0.527	0.967
SCZ	IN_VIP	TBC1D4	-0.08	0.03	-2.23	0.0256	0.501
SCZ	Micro	TBC1D4	-0.23	0.07	-3.12	0.00178	0.227
SCZ	OPC	TBC1D4	0.01	0.04	0.33	0.742	0.976
SCZ	Oligo	TBC1D4	-0.04	0.06	-0.64	0.523	0.929
SCZ	PC	TBC1D4	-0.07	0.10	-0.68	0.496	0.936
SCZ	PVM	TBC1D4	-0.45	0.20	-2.18	0.0294	0.507
SCZ	Adaptive	TBC1D5	0.08	0.11	0.75	0.452	0.999
SCZ	Astro	TBC1D5	0.01	0.02	0.31	0.753	0.961
SCZ	EN_L2_3_IT	TBC1D5	-0.03	0.02	-1.05	0.292	0.923
SCZ	EN_L3_5_IT_1	TBC1D5	0.02	0.03	0.53	0.597	0.999
SCZ	EN_L3_5_IT_2	TBC1D5	-0.00	0.03	-0.09	0.926	0.997
SCZ	EN_L3_5_IT_3	TBC1D5	-0.00	0.03	-0.11	0.915	0.992
SCZ	EN_L5_6_NP	TBC1D5	0.02	0.03	0.54	0.588	0.999
SCZ	EN_L5_ET	TBC1D5	-0.24	0.23	-1.07	0.283	0.964
SCZ	EN_L6B	TBC1D5	0.04	0.04	1.18	0.237	0.88
SCZ	EN_L6_CT	TBC1D5	0.03	0.04	0.72	0.47	0.924
SCZ	EN_L6_IT_1	TBC1D5	0.09	0.04	2.51	0.0122	0.628
SCZ	EN_L6_IT_2	TBC1D5	0.07	0.04	1.80	0.072	0.802
SCZ	Endo	TBC1D5	-0.15	0.06	-2.43	0.015	0.202
SCZ	IN_ADARB2	TBC1D5	-0.03	0.03	-1.09	0.276	0.85
SCZ	IN_LAMP5_LHX6	TBC1D5	0.01	0.04	0.29	0.775	0.997
SCZ	IN_LAMP5_RELN	TBC1D5	0.00	0.03	0.09	0.927	0.995
SCZ	IN_PVALB	TBC1D5	-0.03	0.03	-1.09	0.276	0.866
SCZ	IN_PVALB_CHC	TBC1D5	0.02	0.04	0.62	0.533	0.95
SCZ	IN_SST	TBC1D5	0.02	0.03	0.84	0.399	0.951
SCZ	IN_VIP	TBC1D5	-0.01	0.03	-0.55	0.586	0.94
SCZ	Micro	TBC1D5	-0.03	0.04	-0.87	0.386	0.878
SCZ	OPC	TBC1D5	0.00	0.02	0.16	0.869	0.987
SCZ	Oligo	TBC1D5	0.01	0.02	0.60	0.547	0.935
SCZ	PC	TBC1D5	-0.08	0.06	-1.20	0.23	0.856
SCZ	PVM	TBC1D5	-0.02	0.08	-0.24	0.807	0.99
SCZ	SMC	TBC1D5	-0.05	0.18	-0.30	0.767	0.94
SCZ	VLMC	TBC1D5	0.03	0.07	0.45	0.651	0.966
SCZ	Astro	TBC1D7	0.02	0.04	0.44	0.659	0.938
SCZ	EN_L2_3_IT	TBC1D7	0.01	0.04	0.32	0.749	0.978
SCZ	EN_L3_5_IT_1	TBC1D7	0.09	0.06	1.55	0.12	0.999
SCZ	EN_L3_5_IT_2	TBC1D7	0.04	0.05	0.81	0.419	0.95
SCZ	EN_L3_5_IT_3	TBC1D7	0.07	0.05	1.53	0.125	0.769
SCZ	EN_L5_6_NP	TBC1D7	-0.07	0.08	-0.79	0.43	0.999
SCZ	EN_L6B	TBC1D7	0.03	0.08	0.38	0.706	0.97
SCZ	EN_L6_CT	TBC1D7	0.07	0.06	1.12	0.262	0.854
SCZ	EN_L6_IT_1	TBC1D7	0.08	0.07	1.07	0.285	0.913
SCZ	EN_L6_IT_2	TBC1D7	0.08	0.09	0.88	0.376	0.941
SCZ	Endo	TBC1D7	-0.22	0.17	-1.28	0.201	0.59
SCZ	IN_ADARB2	TBC1D7	-0.07	0.06	-1.18	0.237	0.839
SCZ	IN_LAMP5_LHX6	TBC1D7	-0.07	0.08	-0.82	0.411	0.995
SCZ	IN_LAMP5_RELN	TBC1D7	-0.04	0.06	-0.61	0.539	0.981
SCZ	IN_PVALB	TBC1D7	-0.01	0.04	-0.21	0.832	0.978
SCZ	IN_PVALB_CHC	TBC1D7	-0.06	0.07	-0.80	0.424	0.939
SCZ	IN_SST	TBC1D7	-0.09	0.05	-1.68	0.0928	0.863
SCZ	IN_VIP	TBC1D7	-0.00	0.04	-0.05	0.96	0.994
SCZ	Micro	TBC1D7	-0.03	0.08	-0.39	0.693	0.964
SCZ	OPC	TBC1D7	-0.03	0.05	-0.50	0.618	0.954
SCZ	Oligo	TBC1D7	-0.01	0.04	-0.22	0.822	0.975
SCZ	Astro	TBC1D8	0.04	0.03	1.23	0.219	0.771
SCZ	EN_L2_3_IT	TBC1D8	-0.01	0.03	-0.26	0.792	0.982
SCZ	EN_L3_5_IT_1	TBC1D8	0.03	0.04	0.74	0.46	0.999
SCZ	EN_L3_5_IT_2	TBC1D8	-0.04	0.03	-1.32	0.188	0.891
SCZ	EN_L3_5_IT_3	TBC1D8	-0.03	0.03	-0.92	0.355	0.917
SCZ	EN_L5_6_NP	TBC1D8	0.00	0.04	0.12	0.908	0.999
SCZ	EN_L5_ET	TBC1D8	0.02	0.34	0.06	0.954	0.999
SCZ	EN_L6B	TBC1D8	-0.02	0.05	-0.48	0.629	0.962
SCZ	EN_L6_CT	TBC1D8	0.01	0.04	0.17	0.866	0.985
SCZ	EN_L6_IT_1	TBC1D8	0.01	0.05	0.30	0.763	0.981
SCZ	EN_L6_IT_2	TBC1D8	0.08	0.05	1.52	0.128	0.854
SCZ	Endo	TBC1D8	-0.04	0.08	-0.54	0.591	0.862
SCZ	IN_ADARB2	TBC1D8	-0.05	0.04	-1.46	0.145	0.767
SCZ	IN_LAMP5_LHX6	TBC1D8	0.01	0.04	0.24	0.814	0.997
SCZ	IN_LAMP5_RELN	TBC1D8	0.03	0.04	0.80	0.424	0.967
SCZ	IN_PVALB	TBC1D8	0.01	0.03	0.50	0.615	0.944
SCZ	IN_PVALB_CHC	TBC1D8	0.02	0.04	0.64	0.524	0.95
SCZ	IN_SST	TBC1D8	0.03	0.04	0.90	0.366	0.946
SCZ	IN_VIP	TBC1D8	0.00	0.02	0.15	0.88	0.982
SCZ	Micro	TBC1D8	0.34	0.12	2.87	0.00407	0.291
SCZ	OPC	TBC1D8	0.02	0.03	0.77	0.441	0.908
SCZ	Oligo	TBC1D8	0.02	0.03	0.62	0.535	0.931
SCZ	PC	TBC1D8	0.00	0.09	0.05	0.962	0.997
SCZ	PVM	TBC1D8	-0.16	0.16	-0.99	0.321	0.827
SCZ	VLMC	TBC1D8	-0.03	0.14	-0.23	0.816	0.98
SCZ	Astro	TBC1D8B	-0.06	0.07	-0.87	0.383	0.854
SCZ	EN_L2_3_IT	TBC1D8B	0.06	0.06	0.90	0.369	0.944
SCZ	EN_L3_5_IT_1	TBC1D8B	-0.07	0.19	-0.35	0.726	0.999
SCZ	EN_L3_5_IT_2	TBC1D8B	0.10	0.09	1.10	0.272	0.924
SCZ	EN_L3_5_IT_3	TBC1D8B	0.04	0.07	0.61	0.541	0.957
SCZ	EN_L5_6_NP	TBC1D8B	0.04	0.08	0.49	0.621	0.999
SCZ	EN_L6B	TBC1D8B	0.05	0.11	0.42	0.671	0.967
SCZ	EN_L6_CT	TBC1D8B	0.18	0.09	1.97	0.049	0.631
SCZ	EN_L6_IT_1	TBC1D8B	0.06	0.11	0.49	0.621	0.967
SCZ	EN_L6_IT_2	TBC1D8B	0.03	0.11	0.29	0.769	0.984
SCZ	Endo	TBC1D8B	0.44	0.19	2.27	0.023	0.248
SCZ	IN_ADARB2	TBC1D8B	0.15	0.07	1.97	0.0491	0.625
SCZ	IN_LAMP5_LHX6	TBC1D8B	0.26	0.19	1.37	0.169	0.995
SCZ	IN_LAMP5_RELN	TBC1D8B	-0.12	0.08	-1.41	0.158	0.933
SCZ	IN_PVALB	TBC1D8B	0.08	0.07	1.28	0.202	0.83
SCZ	IN_SST	TBC1D8B	0.09	0.08	1.05	0.294	0.927
SCZ	IN_VIP	TBC1D8B	0.03	0.06	0.48	0.632	0.946
SCZ	Micro	TBC1D8B	0.11	0.09	1.30	0.195	0.769
SCZ	OPC	TBC1D8B	0.06	0.06	1.04	0.298	0.857
SCZ	Oligo	TBC1D8B	0.04	0.07	0.60	0.547	0.935
SCZ	Astro	TBC1D9	0.02	0.07	0.28	0.777	0.962
SCZ	EN_L2_3_IT	TBC1D9	-0.04	0.03	-1.55	0.122	0.839
SCZ	EN_L3_5_IT_1	TBC1D9	-0.03	0.04	-0.73	0.466	0.999
SCZ	EN_L3_5_IT_2	TBC1D9	-0.06	0.03	-1.83	0.0668	0.783
SCZ	EN_L3_5_IT_3	TBC1D9	-0.05	0.03	-1.48	0.139	0.788
SCZ	EN_L5_6_NP	TBC1D9	-0.03	0.05	-0.72	0.474	0.999
SCZ	EN_L5_ET	TBC1D9	0.15	0.43	0.36	0.721	0.983
SCZ	EN_L6B	TBC1D9	-0.03	0.05	-0.55	0.583	0.954
SCZ	EN_L6_CT	TBC1D9	-0.04	0.04	-0.88	0.379	0.905
SCZ	EN_L6_IT_1	TBC1D9	-0.05	0.05	-1.05	0.292	0.913
SCZ	EN_L6_IT_2	TBC1D9	0.01	0.06	0.20	0.839	0.988
SCZ	Endo	TBC1D9	0.07	0.09	0.81	0.415	0.769
SCZ	IN_ADARB2	TBC1D9	0.03	0.04	0.90	0.366	0.881
SCZ	IN_LAMP5_LHX6	TBC1D9	-0.01	0.05	-0.31	0.753	0.997
SCZ	IN_LAMP5_RELN	TBC1D9	-0.01	0.04	-0.34	0.731	0.993
SCZ	IN_PVALB	TBC1D9	-0.05	0.03	-1.62	0.105	0.759
SCZ	IN_PVALB_CHC	TBC1D9	0.00	0.04	0.04	0.966	0.999
SCZ	IN_SST	TBC1D9	-0.01	0.03	-0.43	0.67	0.983
SCZ	IN_VIP	TBC1D9	-0.01	0.02	-0.25	0.803	0.974
SCZ	Micro	TBC1D9	-0.13	0.06	-2.30	0.0217	0.449
SCZ	OPC	TBC1D9	-0.00	0.04	-0.13	0.898	0.99
SCZ	Oligo	TBC1D9	0.00	0.06	0.02	0.982	0.998
SCZ	PC	TBC1D9	-0.12	0.20	-0.60	0.551	0.955
SCZ	PVM	TBC1D9	-0.14	0.12	-1.17	0.244	0.81
SCZ	VLMC	TBC1D9	-0.02	0.21	-0.10	0.921	0.988
SCZ	Astro	TBC1D9B	0.04	0.04	1.24	0.217	0.77
SCZ	EN_L2_3_IT	TBC1D9B	-0.01	0.03	-0.54	0.589	0.966
SCZ	EN_L3_5_IT_1	TBC1D9B	0.02	0.04	0.37	0.711	0.999
SCZ	EN_L3_5_IT_2	TBC1D9B	0.00	0.03	0.16	0.875	0.997
SCZ	EN_L3_5_IT_3	TBC1D9B	-0.03	0.03	-0.75	0.455	0.943
SCZ	EN_L5_6_NP	TBC1D9B	-0.02	0.06	-0.38	0.703	0.999
SCZ	EN_L5_ET	TBC1D9B	0.05	0.42	0.12	0.902	0.998
SCZ	EN_L6B	TBC1D9B	0.06	0.05	1.14	0.253	0.886
SCZ	EN_L6_CT	TBC1D9B	-0.00	0.04	-0.10	0.921	0.993
SCZ	EN_L6_IT_1	TBC1D9B	0.01	0.05	0.20	0.843	0.986
SCZ	EN_L6_IT_2	TBC1D9B	-0.01	0.06	-0.11	0.909	0.994
SCZ	Endo	TBC1D9B	-0.17	0.12	-1.44	0.151	0.53
SCZ	IN_ADARB2	TBC1D9B	0.03	0.05	0.72	0.472	0.92
SCZ	IN_LAMP5_LHX6	TBC1D9B	0.01	0.05	0.15	0.879	0.997
SCZ	IN_LAMP5_RELN	TBC1D9B	-0.04	0.04	-0.87	0.385	0.963
SCZ	IN_PVALB	TBC1D9B	-0.04	0.04	-1.08	0.278	0.866
SCZ	IN_PVALB_CHC	TBC1D9B	0.05	0.06	0.84	0.399	0.932
SCZ	IN_SST	TBC1D9B	-0.02	0.04	-0.56	0.577	0.972
SCZ	IN_VIP	TBC1D9B	0.01	0.03	0.32	0.745	0.967
SCZ	Micro	TBC1D9B	0.05	0.04	1.17	0.241	0.807
SCZ	OPC	TBC1D9B	0.03	0.04	0.78	0.438	0.908
SCZ	Oligo	TBC1D9B	0.03	0.03	1.08	0.279	0.86
SCZ	PC	TBC1D9B	-0.05	0.19	-0.25	0.8	0.982
SCZ	Adaptive	TBCA	-0.14	0.21	-0.67	0.502	0.999
SCZ	Astro	TBCA	-0.02	0.03	-0.66	0.512	0.903
SCZ	EN_L2_3_IT	TBCA	-0.02	0.02	-0.75	0.452	0.956
SCZ	EN_L3_5_IT_1	TBCA	-0.04	0.03	-1.14	0.253	0.999
SCZ	EN_L3_5_IT_2	TBCA	-0.01	0.03	-0.31	0.756	0.99
SCZ	EN_L3_5_IT_3	TBCA	0.01	0.02	0.24	0.81	0.983
SCZ	EN_L5_6_NP	TBCA	-0.03	0.04	-0.87	0.386	0.999
SCZ	EN_L5_ET	TBCA	0.45	0.33	1.36	0.175	0.927
SCZ	EN_L6B	TBCA	0.03	0.04	0.70	0.485	0.944
SCZ	EN_L6_CT	TBCA	-0.01	0.03	-0.30	0.764	0.974
SCZ	EN_L6_IT_1	TBCA	-0.01	0.04	-0.13	0.895	0.992
SCZ	EN_L6_IT_2	TBCA	-0.01	0.04	-0.31	0.754	0.984
SCZ	Endo	TBCA	-0.03	0.07	-0.45	0.654	0.888
SCZ	IN_ADARB2	TBCA	-0.04	0.03	-1.23	0.22	0.83
SCZ	IN_LAMP5_LHX6	TBCA	-0.00	0.04	-0.03	0.975	0.998
SCZ	IN_LAMP5_RELN	TBCA	0.02	0.03	0.59	0.558	0.982
SCZ	IN_PVALB	TBCA	0.01	0.02	0.56	0.577	0.937
SCZ	IN_PVALB_CHC	TBCA	-0.02	0.04	-0.47	0.637	0.966
SCZ	IN_SST	TBCA	-0.01	0.03	-0.27	0.789	0.99
SCZ	IN_VIP	TBCA	-0.03	0.02	-1.36	0.173	0.753
SCZ	Micro	TBCA	-0.01	0.04	-0.15	0.879	0.991
SCZ	OPC	TBCA	0.03	0.03	0.95	0.342	0.872
SCZ	Oligo	TBCA	-0.04	0.02	-1.88	0.0596	0.651
SCZ	PC	TBCA	-0.02	0.07	-0.33	0.738	0.977
SCZ	PVM	TBCA	0.10	0.14	0.75	0.454	0.894
SCZ	SMC	TBCA	-0.12	0.22	-0.53	0.596	0.885
SCZ	VLMC	TBCA	-0.04	0.10	-0.38	0.703	0.966
SCZ	Astro	TBCB	-0.00	0.04	-0.07	0.941	0.991
SCZ	EN_L2_3_IT	TBCB	-0.00	0.04	-0.03	0.979	0.997
SCZ	EN_L3_5_IT_1	TBCB	0.03	0.06	0.56	0.574	0.999
SCZ	EN_L3_5_IT_2	TBCB	0.07	0.04	1.51	0.132	0.853
SCZ	EN_L3_5_IT_3	TBCB	0.03	0.04	0.63	0.529	0.957
SCZ	EN_L5_6_NP	TBCB	0.03	0.08	0.38	0.702	0.999
SCZ	EN_L6B	TBCB	0.06	0.09	0.70	0.484	0.944
SCZ	EN_L6_CT	TBCB	0.07	0.07	1.00	0.317	0.872
SCZ	EN_L6_IT_1	TBCB	-0.06	0.07	-0.85	0.394	0.935
SCZ	EN_L6_IT_2	TBCB	0.05	0.09	0.56	0.578	0.977
SCZ	Endo	TBCB	-0.07	0.15	-0.47	0.635	0.88
SCZ	IN_ADARB2	TBCB	0.06	0.06	0.93	0.354	0.876
SCZ	IN_LAMP5_LHX6	TBCB	-0.01	0.08	-0.15	0.879	0.997
SCZ	IN_LAMP5_RELN	TBCB	0.02	0.06	0.36	0.717	0.993
SCZ	IN_PVALB	TBCB	0.02	0.05	0.36	0.722	0.963
SCZ	IN_PVALB_CHC	TBCB	0.18	0.08	2.21	0.0272	0.675
SCZ	IN_SST	TBCB	-0.08	0.05	-1.61	0.108	0.872
SCZ	IN_VIP	TBCB	-0.01	0.04	-0.18	0.854	0.977
SCZ	Micro	TBCB	0.08	0.06	1.33	0.184	0.763
SCZ	OPC	TBCB	0.00	0.04	0.07	0.943	0.993
SCZ	Oligo	TBCB	0.00	0.03	0.04	0.966	0.996
SCZ	Astro	TBCC	0.03	0.08	0.42	0.676	0.942
SCZ	EN_L2_3_IT	TBCC	0.06	0.06	1.02	0.306	0.925
SCZ	EN_L3_5_IT_2	TBCC	0.12	0.07	1.74	0.082	0.803
SCZ	EN_L3_5_IT_3	TBCC	-0.05	0.08	-0.59	0.553	0.957
SCZ	IN_ADARB2	TBCC	-0.22	0.18	-1.18	0.236	0.838
SCZ	IN_PVALB	TBCC	0.11	0.08	1.37	0.172	0.815
SCZ	IN_SST	TBCC	-0.12	0.16	-0.74	0.46	0.962
SCZ	IN_VIP	TBCC	0.08	0.07	1.09	0.275	0.822
SCZ	OPC	TBCC	-0.05	0.17	-0.32	0.745	0.976
SCZ	Oligo	TBCC	0.04	0.05	0.81	0.419	0.912
SCZ	Astro	TBCCD1	0.02	0.05	0.32	0.751	0.961
SCZ	EN_L2_3_IT	TBCCD1	-0.01	0.05	-0.22	0.825	0.986
SCZ	EN_L3_5_IT_1	TBCCD1	0.02	0.08	0.27	0.785	0.999
SCZ	EN_L3_5_IT_2	TBCCD1	-0.06	0.06	-0.91	0.364	0.941
SCZ	EN_L3_5_IT_3	TBCCD1	0.08	0.06	1.30	0.193	0.839
SCZ	EN_L5_6_NP	TBCCD1	-0.16	0.17	-0.95	0.341	0.999
SCZ	EN_L6B	TBCCD1	-0.08	0.17	-0.44	0.659	0.966
SCZ	EN_L6_CT	TBCCD1	-0.02	0.09	-0.27	0.789	0.978
SCZ	EN_L6_IT_1	TBCCD1	0.07	0.08	0.84	0.399	0.935
SCZ	EN_L6_IT_2	TBCCD1	-0.06	0.11	-0.53	0.597	0.979
SCZ	IN_ADARB2	TBCCD1	-0.03	0.08	-0.34	0.736	0.971
SCZ	IN_LAMP5_LHX6	TBCCD1	-0.06	0.18	-0.34	0.733	0.997
SCZ	IN_LAMP5_RELN	TBCCD1	0.07	0.08	0.87	0.382	0.963
SCZ	IN_PVALB	TBCCD1	0.03	0.06	0.50	0.615	0.944
SCZ	IN_PVALB_CHC	TBCCD1	-0.26	0.18	-1.46	0.144	0.856
SCZ	IN_SST	TBCCD1	0.00	0.06	0.04	0.967	0.999
SCZ	IN_VIP	TBCCD1	-0.05	0.05	-0.91	0.364	0.872
SCZ	Micro	TBCCD1	-0.03	0.08	-0.35	0.725	0.966
SCZ	OPC	TBCCD1	0.05	0.05	1.00	0.316	0.861
SCZ	Oligo	TBCCD1	0.01	0.04	0.36	0.721	0.962
SCZ	Adaptive	TBCD	0.38	0.19	1.99	0.0464	0.999
SCZ	Astro	TBCD	0.07	0.04	1.77	0.0765	0.609
SCZ	EN_L2_3_IT	TBCD	-0.01	0.03	-0.45	0.652	0.972
SCZ	EN_L3_5_IT_1	TBCD	0.04	0.04	0.88	0.377	0.999
SCZ	EN_L3_5_IT_2	TBCD	0.01	0.03	0.38	0.707	0.984
SCZ	EN_L3_5_IT_3	TBCD	-0.01	0.03	-0.28	0.781	0.981
SCZ	EN_L5_6_NP	TBCD	-0.02	0.04	-0.57	0.568	0.999
SCZ	EN_L5_ET	TBCD	-0.10	0.32	-0.30	0.764	0.983
SCZ	EN_L6B	TBCD	-0.03	0.05	-0.74	0.46	0.941
SCZ	EN_L6_CT	TBCD	-0.06	0.04	-1.63	0.103	0.749
SCZ	EN_L6_IT_1	TBCD	0.01	0.05	0.33	0.745	0.978
SCZ	EN_L6_IT_2	TBCD	-0.02	0.05	-0.45	0.654	0.982
SCZ	Endo	TBCD	-0.03	0.07	-0.49	0.627	0.876
SCZ	IN_ADARB2	TBCD	-0.02	0.04	-0.50	0.617	0.95
SCZ	IN_LAMP5_LHX6	TBCD	0.00	0.04	0.00	1	1
SCZ	IN_LAMP5_RELN	TBCD	0.01	0.04	0.29	0.77	0.993
SCZ	IN_PVALB	TBCD	-0.03	0.03	-0.81	0.42	0.91
SCZ	IN_PVALB_CHC	TBCD	0.02	0.05	0.39	0.698	0.977
SCZ	IN_SST	TBCD	-0.05	0.03	-1.44	0.15	0.89
SCZ	IN_VIP	TBCD	-0.02	0.03	-0.74	0.461	0.907
SCZ	Micro	TBCD	0.01	0.04	0.28	0.781	0.976
SCZ	OPC	TBCD	0.06	0.04	1.52	0.129	0.751
SCZ	Oligo	TBCD	0.13	0.04	2.85	0.00438	0.427
SCZ	PC	TBCD	0.11	0.09	1.22	0.222	0.853
SCZ	PVM	TBCD	-0.02	0.14	-0.12	0.904	0.997
SCZ	VLMC	TBCD	0.04	0.10	0.38	0.703	0.966
SCZ	Astro	TBCE	-0.15	0.09	-1.65	0.0999	0.646
SCZ	EN_L2_3_IT	TBCE	0.06	0.08	0.77	0.439	0.955
SCZ	EN_L3_5_IT_2	TBCE	-0.02	0.17	-0.13	0.896	0.997
SCZ	EN_L3_5_IT_3	TBCE	-0.16	0.17	-0.94	0.346	0.914
SCZ	IN_PVALB	TBCE	0.02	0.09	0.17	0.863	0.981
SCZ	IN_SST	TBCE	0.02	0.16	0.14	0.888	0.998
SCZ	IN_VIP	TBCE	0.06	0.09	0.68	0.494	0.915
SCZ	OPC	TBCE	-0.16	0.19	-0.83	0.408	0.894
SCZ	Oligo	TBCE	0.13	0.09	1.47	0.141	0.774
SCZ	Astro	TBCEL-TECTA	-0.04	0.09	-0.49	0.625	0.933
SCZ	EN_L2_3_IT	TBCEL-TECTA	0.01	0.06	0.10	0.924	0.995
SCZ	EN_L3_5_IT_2	TBCEL-TECTA	-0.08	0.08	-1.10	0.271	0.924
SCZ	EN_L3_5_IT_3	TBCEL-TECTA	-0.04	0.08	-0.52	0.603	0.961
SCZ	EN_L6_IT_1	TBCEL-TECTA	0.02	0.18	0.13	0.9	0.992
SCZ	IN_PVALB	TBCEL-TECTA	-0.14	0.07	-2.05	0.0404	0.638
SCZ	IN_SST	TBCEL-TECTA	0.28	0.13	2.06	0.0394	0.804
SCZ	IN_VIP	TBCEL-TECTA	-0.14	0.08	-1.82	0.0681	0.618
SCZ	OPC	TBCEL-TECTA	0.21	0.18	1.20	0.229	0.828
SCZ	Oligo	TBCEL-TECTA	0.05	0.08	0.65	0.518	0.929
SCZ	Adaptive	TBCK	-0.13	0.17	-0.73	0.463	0.999
SCZ	Astro	TBCK	-0.01	0.03	-0.38	0.707	0.951
SCZ	EN_L2_3_IT	TBCK	-0.00	0.02	-0.10	0.924	0.995
SCZ	EN_L3_5_IT_1	TBCK	0.02	0.03	0.62	0.535	0.999
SCZ	EN_L3_5_IT_2	TBCK	0.04	0.03	1.42	0.155	0.87
SCZ	EN_L3_5_IT_3	TBCK	0.02	0.03	0.60	0.548	0.957
SCZ	EN_L5_6_NP	TBCK	0.02	0.04	0.50	0.615	0.999
SCZ	EN_L5_ET	TBCK	-0.19	0.24	-0.77	0.444	0.983
SCZ	EN_L6B	TBCK	0.06	0.04	1.59	0.111	0.813
SCZ	EN_L6_CT	TBCK	0.03	0.03	1.04	0.299	0.862
SCZ	EN_L6_IT_1	TBCK	0.07	0.04	1.90	0.0574	0.809
SCZ	EN_L6_IT_2	TBCK	0.05	0.04	1.07	0.286	0.929
SCZ	Endo	TBCK	-0.06	0.07	-0.85	0.398	0.76
SCZ	IN_ADARB2	TBCK	-0.06	0.03	-1.69	0.0905	0.723
SCZ	IN_LAMP5_LHX6	TBCK	0.02	0.03	0.53	0.594	0.995
SCZ	IN_LAMP5_RELN	TBCK	0.03	0.03	1.00	0.316	0.961
SCZ	IN_PVALB	TBCK	-0.01	0.02	-0.43	0.668	0.954
SCZ	IN_PVALB_CHC	TBCK	0.00	0.03	0.00	1	1
SCZ	IN_SST	TBCK	0.01	0.03	0.43	0.671	0.983
SCZ	IN_VIP	TBCK	-0.01	0.02	-0.32	0.753	0.968
SCZ	Micro	TBCK	-0.03	0.04	-0.69	0.487	0.918
SCZ	OPC	TBCK	0.00	0.03	0.16	0.872	0.987
SCZ	Oligo	TBCK	-0.01	0.02	-0.23	0.818	0.975
SCZ	PC	TBCK	-0.08	0.07	-1.14	0.255	0.872
SCZ	PVM	TBCK	0.05	0.11	0.48	0.63	0.949
SCZ	SMC	TBCK	0.19	0.19	1.00	0.318	0.754
SCZ	VLMC	TBCK	-0.08	0.09	-0.87	0.386	0.938
SCZ	Astro	TBK1	0.02	0.03	0.53	0.594	0.924
SCZ	EN_L2_3_IT	TBK1	-0.00	0.02	-0.20	0.838	0.987
SCZ	EN_L3_5_IT_1	TBK1	-0.02	0.04	-0.63	0.526	0.999
SCZ	EN_L3_5_IT_2	TBK1	-0.01	0.03	-0.20	0.844	0.996
SCZ	EN_L3_5_IT_3	TBK1	0.01	0.03	0.15	0.881	0.989
SCZ	EN_L5_6_NP	TBK1	-0.00	0.05	-0.04	0.968	0.999
SCZ	EN_L5_ET	TBK1	0.44	0.44	1.00	0.315	0.969
SCZ	EN_L6B	TBK1	0.00	0.06	0.03	0.978	0.999
SCZ	EN_L6_CT	TBK1	-0.02	0.04	-0.34	0.732	0.973
SCZ	EN_L6_IT_1	TBK1	0.01	0.05	0.21	0.837	0.986
SCZ	EN_L6_IT_2	TBK1	-0.03	0.05	-0.50	0.617	0.981
SCZ	Endo	TBK1	0.06	0.08	0.81	0.416	0.769
SCZ	IN_ADARB2	TBK1	0.01	0.05	0.21	0.837	0.984
SCZ	IN_LAMP5_LHX6	TBK1	0.01	0.06	0.23	0.822	0.997
SCZ	IN_LAMP5_RELN	TBK1	-0.02	0.05	-0.51	0.61	0.987
SCZ	IN_PVALB	TBK1	0.04	0.03	1.35	0.177	0.819
SCZ	IN_PVALB_CHC	TBK1	0.03	0.05	0.61	0.544	0.95
SCZ	IN_SST	TBK1	0.03	0.03	0.95	0.342	0.939
SCZ	IN_VIP	TBK1	0.02	0.03	0.56	0.576	0.94
SCZ	Micro	TBK1	-0.00	0.04	-0.02	0.981	0.998
SCZ	OPC	TBK1	0.04	0.03	1.26	0.209	0.812
SCZ	Oligo	TBK1	0.01	0.02	0.40	0.686	0.958
SCZ	PC	TBK1	0.07	0.10	0.69	0.489	0.933
SCZ	PVM	TBK1	0.11	0.18	0.60	0.552	0.93
SCZ	VLMC	TBK1	0.07	0.11	0.63	0.529	0.962
SCZ	Astro	TBKBP1	-0.01	0.05	-0.20	0.845	0.977
SCZ	EN_L2_3_IT	TBKBP1	-0.01	0.05	-0.30	0.762	0.979
SCZ	EN_L3_5_IT_1	TBKBP1	-0.05	0.08	-0.62	0.536	0.999
SCZ	EN_L3_5_IT_2	TBKBP1	0.05	0.06	0.88	0.377	0.942
SCZ	EN_L3_5_IT_3	TBKBP1	0.14	0.06	2.29	0.0219	0.524
SCZ	EN_L5_6_NP	TBKBP1	-0.03	0.09	-0.28	0.777	0.999
SCZ	EN_L6B	TBKBP1	0.16	0.10	1.62	0.105	0.808
SCZ	EN_L6_CT	TBKBP1	-0.00	0.08	-0.06	0.954	0.998
SCZ	EN_L6_IT_1	TBKBP1	0.03	0.09	0.30	0.767	0.981
SCZ	EN_L6_IT_2	TBKBP1	0.01	0.23	0.02	0.982	0.998
SCZ	Endo	TBKBP1	-0.22	0.16	-1.32	0.187	0.573
SCZ	IN_ADARB2	TBKBP1	-0.09	0.07	-1.33	0.184	0.795
SCZ	IN_LAMP5_LHX6	TBKBP1	0.04	0.09	0.41	0.684	0.997
SCZ	IN_LAMP5_RELN	TBKBP1	0.06	0.07	0.83	0.409	0.964
SCZ	IN_PVALB	TBKBP1	-0.04	0.05	-0.73	0.465	0.921
SCZ	IN_PVALB_CHC	TBKBP1	0.09	0.16	0.52	0.602	0.961
SCZ	IN_SST	TBKBP1	-0.03	0.06	-0.56	0.573	0.972
SCZ	IN_VIP	TBKBP1	-0.02	0.04	-0.52	0.604	0.944
SCZ	OPC	TBKBP1	0.05	0.05	1.01	0.313	0.861
SCZ	Oligo	TBKBP1	-0.07	0.07	-1.03	0.305	0.866
SCZ	Adaptive	TBL1X	0.13	0.16	0.79	0.427	0.999
SCZ	Astro	TBL1X	0.04	0.03	1.27	0.203	0.761
SCZ	EN_L2_3_IT	TBL1X	-0.02	0.07	-0.23	0.818	0.985
SCZ	EN_L3_5_IT_1	TBL1X	-0.02	0.07	-0.34	0.736	0.999
SCZ	EN_L3_5_IT_2	TBL1X	-0.02	0.05	-0.41	0.685	0.983
SCZ	EN_L3_5_IT_3	TBL1X	-0.01	0.06	-0.18	0.857	0.987
SCZ	EN_L5_6_NP	TBL1X	-0.16	0.10	-1.62	0.105	0.999
SCZ	EN_L5_ET	TBL1X	-0.27	0.40	-0.67	0.505	0.983
SCZ	EN_L6B	TBL1X	-0.20	0.13	-1.56	0.119	0.824
SCZ	EN_L6_CT	TBL1X	-0.08	0.13	-0.58	0.562	0.946
SCZ	EN_L6_IT_1	TBL1X	0.25	0.22	1.13	0.257	0.908
SCZ	EN_L6_IT_2	TBL1X	-0.00	0.10	-0.01	0.994	1
SCZ	Endo	TBL1X	-0.10	0.08	-1.33	0.182	0.567
SCZ	IN_ADARB2	TBL1X	-0.06	0.11	-0.54	0.59	0.948
SCZ	IN_LAMP5_RELN	TBL1X	-0.09	0.11	-0.81	0.417	0.964
SCZ	IN_PVALB	TBL1X	-0.11	0.08	-1.28	0.202	0.83
SCZ	IN_SST	TBL1X	-0.08	0.08	-0.99	0.322	0.937
SCZ	IN_VIP	TBL1X	-0.15	0.05	-2.73	0.00633	0.377
SCZ	Micro	TBL1X	-0.06	0.06	-0.96	0.339	0.864
SCZ	OPC	TBL1X	0.05	0.05	1.15	0.249	0.842
SCZ	Oligo	TBL1X	-0.01	0.04	-0.28	0.782	0.97
SCZ	PC	TBL1X	-0.15	0.09	-1.75	0.0795	0.688
SCZ	PVM	TBL1X	0.10	0.16	0.67	0.504	0.921
SCZ	SMC	TBL1X	-0.05	0.22	-0.22	0.83	0.953
SCZ	VLMC	TBL1X	0.16	0.12	1.36	0.173	0.916
SCZ	Adaptive	TBL1XR1	-0.30	0.14	-2.18	0.0295	0.999
SCZ	Astro	TBL1XR1	0.04	0.03	1.19	0.234	0.782
SCZ	EN_L2_3_IT	TBL1XR1	-0.01	0.03	-0.40	0.693	0.975
SCZ	EN_L3_5_IT_1	TBL1XR1	-0.03	0.03	-0.92	0.359	0.999
SCZ	EN_L3_5_IT_2	TBL1XR1	-0.05	0.03	-1.67	0.0959	0.821
SCZ	EN_L3_5_IT_3	TBL1XR1	-0.04	0.03	-1.47	0.142	0.79
SCZ	EN_L5_6_NP	TBL1XR1	-0.01	0.04	-0.31	0.755	0.999
SCZ	EN_L5_ET	TBL1XR1	0.20	0.26	0.77	0.441	0.983
SCZ	EN_L6B	TBL1XR1	-0.05	0.04	-1.19	0.236	0.88
SCZ	EN_L6_CT	TBL1XR1	-0.05	0.03	-1.56	0.118	0.777
SCZ	EN_L6_IT_1	TBL1XR1	0.01	0.04	0.15	0.879	0.989
SCZ	EN_L6_IT_2	TBL1XR1	-0.00	0.04	-0.03	0.974	0.998
SCZ	Endo	TBL1XR1	-0.05	0.06	-0.89	0.372	0.745
SCZ	IN_ADARB2	TBL1XR1	-0.03	0.03	-0.97	0.331	0.867
SCZ	IN_LAMP5_LHX6	TBL1XR1	-0.03	0.04	-0.89	0.374	0.995
SCZ	IN_LAMP5_RELN	TBL1XR1	-0.01	0.03	-0.20	0.843	0.993
SCZ	IN_PVALB	TBL1XR1	-0.01	0.03	-0.50	0.616	0.944
SCZ	IN_PVALB_CHC	TBL1XR1	0.01	0.03	0.20	0.843	0.987
SCZ	IN_SST	TBL1XR1	-0.01	0.03	-0.29	0.772	0.988
SCZ	IN_VIP	TBL1XR1	-0.01	0.02	-0.22	0.827	0.975
SCZ	Micro	TBL1XR1	-0.01	0.04	-0.18	0.857	0.988
SCZ	OPC	TBL1XR1	0.02	0.03	0.58	0.561	0.94
SCZ	Oligo	TBL1XR1	-0.02	0.02	-0.79	0.43	0.915
SCZ	PC	TBL1XR1	-0.17	0.06	-2.93	0.00339	0.381
SCZ	PVM	TBL1XR1	0.06	0.09	0.70	0.484	0.912
SCZ	SMC	TBL1XR1	-0.25	0.19	-1.27	0.203	0.655
SCZ	VLMC	TBL1XR1	-0.03	0.08	-0.33	0.742	0.976
SCZ	EN_L2_3_IT	TBL1Y	-0.01	0.10	-0.08	0.936	0.996
SCZ	EN_L6_CT	TBL1Y	-0.05	0.28	-0.19	0.851	0.984
SCZ	IN_LAMP5_LHX6	TBL1Y	-0.08	0.12	-0.66	0.508	0.995
SCZ	IN_LAMP5_RELN	TBL1Y	0.01	0.10	0.07	0.944	0.997
SCZ	IN_SST	TBL1Y	0.34	0.33	1.02	0.308	0.932
SCZ	OPC	TBL1Y	-0.34	0.22	-1.59	0.113	0.74
SCZ	PC	TBL1Y	-0.02	0.27	-0.09	0.927	0.995
SCZ	Astro	TBL2	0.01	0.06	0.10	0.917	0.989
SCZ	EN_L2_3_IT	TBL2	-0.02	0.05	-0.44	0.657	0.973
SCZ	EN_L3_5_IT_1	TBL2	0.03	0.09	0.28	0.779	0.999
SCZ	EN_L3_5_IT_2	TBL2	-0.02	0.06	-0.29	0.772	0.993
SCZ	EN_L3_5_IT_3	TBL2	-0.09	0.06	-1.53	0.127	0.771
SCZ	EN_L5_6_NP	TBL2	-0.25	0.18	-1.42	0.155	0.999
SCZ	EN_L6B	TBL2	-0.31	0.19	-1.66	0.0979	0.8
SCZ	EN_L6_CT	TBL2	-0.08	0.18	-0.44	0.662	0.963
SCZ	EN_L6_IT_1	TBL2	-0.16	0.16	-0.96	0.335	0.922
SCZ	IN_ADARB2	TBL2	0.11	0.14	0.76	0.45	0.914
SCZ	IN_LAMP5_RELN	TBL2	-0.11	0.16	-0.64	0.521	0.977
SCZ	IN_PVALB	TBL2	-0.07	0.07	-1.05	0.294	0.879
SCZ	IN_SST	TBL2	-0.05	0.07	-0.69	0.489	0.966
SCZ	IN_VIP	TBL2	-0.03	0.06	-0.62	0.533	0.926
SCZ	Micro	TBL2	0.04	0.08	0.47	0.639	0.955
SCZ	OPC	TBL2	-0.01	0.06	-0.16	0.871	0.987
SCZ	Oligo	TBL2	-0.01	0.04	-0.20	0.841	0.979
SCZ	Astro	TBL3	0.07	0.07	0.98	0.327	0.827
SCZ	EN_L2_3_IT	TBL3	-0.01	0.05	-0.23	0.816	0.984
SCZ	EN_L3_5_IT_2	TBL3	0.07	0.08	0.90	0.366	0.942
SCZ	EN_L3_5_IT_3	TBL3	0.01	0.08	0.14	0.888	0.99
SCZ	EN_L6_IT_1	TBL3	-0.04	0.18	-0.23	0.815	0.984
SCZ	IN_PVALB	TBL3	0.10	0.08	1.25	0.212	0.835
SCZ	IN_SST	TBL3	-0.02	0.12	-0.19	0.847	0.995
SCZ	IN_VIP	TBL3	0.06	0.08	0.74	0.458	0.907
SCZ	OPC	TBL3	-0.12	0.16	-0.75	0.452	0.913
SCZ	Oligo	TBL3	0.01	0.05	0.20	0.841	0.979
SCZ	Astro	TBP	-0.02	0.04	-0.49	0.622	0.932
SCZ	EN_L2_3_IT	TBP	-0.01	0.03	-0.31	0.755	0.979
SCZ	EN_L3_5_IT_1	TBP	0.01	0.06	0.23	0.815	0.999
SCZ	EN_L3_5_IT_2	TBP	0.01	0.04	0.28	0.782	0.993
SCZ	EN_L3_5_IT_3	TBP	-0.02	0.04	-0.41	0.679	0.969
SCZ	EN_L5_6_NP	TBP	0.04	0.07	0.60	0.548	0.999
SCZ	EN_L6B	TBP	-0.05	0.08	-0.67	0.505	0.946
SCZ	EN_L6_CT	TBP	-0.06	0.06	-0.92	0.356	0.893
SCZ	EN_L6_IT_1	TBP	-0.08	0.07	-1.17	0.243	0.908
SCZ	EN_L6_IT_2	TBP	-0.08	0.08	-0.99	0.321	0.929
SCZ	Endo	TBP	0.22	0.15	1.43	0.152	0.533
SCZ	IN_ADARB2	TBP	0.10	0.06	1.68	0.0926	0.726
SCZ	IN_LAMP5_LHX6	TBP	-0.01	0.08	-0.10	0.918	0.997
SCZ	IN_LAMP5_RELN	TBP	0.00	0.06	0.00	0.998	1
SCZ	IN_PVALB	TBP	0.03	0.04	0.76	0.445	0.917
SCZ	IN_PVALB_CHC	TBP	-0.06	0.08	-0.84	0.399	0.932
SCZ	IN_SST	TBP	-0.02	0.05	-0.35	0.726	0.984
SCZ	IN_VIP	TBP	0.03	0.04	0.62	0.536	0.927
SCZ	Micro	TBP	0.05	0.06	0.91	0.362	0.872
SCZ	OPC	TBP	-0.00	0.04	-0.10	0.922	0.993
SCZ	Oligo	TBP	-0.06	0.03	-1.88	0.0601	0.652
SCZ	Astro	TBPL1	0.00	0.05	0.01	0.99	0.999
SCZ	EN_L2_3_IT	TBPL1	0.00	0.04	0.11	0.912	0.995
SCZ	EN_L3_5_IT_1	TBPL1	0.04	0.06	0.79	0.431	0.999
SCZ	EN_L3_5_IT_2	TBPL1	0.02	0.04	0.45	0.656	0.977
SCZ	EN_L3_5_IT_3	TBPL1	0.02	0.04	0.47	0.641	0.964
SCZ	EN_L5_6_NP	TBPL1	-0.01	0.07	-0.13	0.897	0.999
SCZ	EN_L6B	TBPL1	0.10	0.07	1.49	0.136	0.84
SCZ	EN_L6_CT	TBPL1	0.11	0.05	2.00	0.0455	0.631
SCZ	EN_L6_IT_1	TBPL1	0.09	0.06	1.44	0.15	0.88
SCZ	EN_L6_IT_2	TBPL1	-0.00	0.07	-0.05	0.961	0.998
SCZ	Endo	TBPL1	0.11	0.17	0.67	0.502	0.819
SCZ	IN_ADARB2	TBPL1	0.04	0.06	0.69	0.488	0.925
SCZ	IN_LAMP5_LHX6	TBPL1	0.05	0.08	0.55	0.581	0.995
SCZ	IN_LAMP5_RELN	TBPL1	0.03	0.06	0.42	0.674	0.993
SCZ	IN_PVALB	TBPL1	0.07	0.05	1.31	0.191	0.82
SCZ	IN_PVALB_CHC	TBPL1	0.04	0.09	0.48	0.63	0.966
SCZ	IN_SST	TBPL1	0.02	0.05	0.33	0.742	0.984
SCZ	IN_VIP	TBPL1	0.07	0.04	1.67	0.0948	0.659
SCZ	Micro	TBPL1	-0.01	0.09	-0.17	0.862	0.989
SCZ	OPC	TBPL1	-0.04	0.05	-0.80	0.425	0.902
SCZ	Oligo	TBPL1	0.02	0.03	0.68	0.494	0.927
SCZ	PC	TBPL1	0.45	0.21	2.13	0.0336	0.579
SCZ	EN_L2_3_IT	TBPL2	0.02	0.09	0.24	0.809	0.984
SCZ	EN_L3_5_IT_2	TBPL2	0.12	0.20	0.60	0.547	0.968
SCZ	EN_L3_5_IT_3	TBPL2	-0.08	0.18	-0.45	0.651	0.964
SCZ	Oligo	TBPL2	0.17	0.10	1.74	0.082	0.704
SCZ	EN_L2_3_IT	TBR1	-0.10	0.04	-2.76	0.00585	0.558
SCZ	EN_L3_5_IT_1	TBR1	0.04	0.07	0.55	0.585	0.999
SCZ	EN_L3_5_IT_2	TBR1	-0.13	0.04	-3.11	0.00188	0.478
SCZ	EN_L3_5_IT_3	TBR1	-0.08	0.05	-1.65	0.0983	0.737
SCZ	EN_L5_6_NP	TBR1	-0.06	0.08	-0.71	0.479	0.999
SCZ	EN_L6B	TBR1	0.02	0.07	0.26	0.795	0.979
SCZ	EN_L6_CT	TBR1	-0.10	0.05	-2.01	0.0444	0.622
SCZ	EN_L6_IT_1	TBR1	-0.06	0.06	-1.03	0.304	0.913
SCZ	EN_L6_IT_2	TBR1	-0.04	0.07	-0.64	0.523	0.973
SCZ	Oligo	TBR1	0.02	0.13	0.15	0.88	0.982
SCZ	Astro	TBRG1	-0.01	0.03	-0.30	0.765	0.961
SCZ	EN_L2_3_IT	TBRG1	-0.03	0.03	-0.89	0.371	0.945
SCZ	EN_L3_5_IT_1	TBRG1	0.00	0.04	0.08	0.937	0.999
SCZ	EN_L3_5_IT_2	TBRG1	0.00	0.03	0.12	0.901	0.997
SCZ	EN_L3_5_IT_3	TBRG1	0.00	0.03	0.05	0.961	0.998
SCZ	EN_L5_6_NP	TBRG1	0.06	0.04	1.30	0.193	0.999
SCZ	EN_L5_ET	TBRG1	0.27	0.36	0.75	0.454	0.983
SCZ	EN_L6B	TBRG1	-0.01	0.04	-0.16	0.874	0.989
SCZ	EN_L6_CT	TBRG1	-0.01	0.04	-0.15	0.878	0.986
SCZ	EN_L6_IT_1	TBRG1	0.03	0.04	0.78	0.434	0.94
SCZ	EN_L6_IT_2	TBRG1	0.05	0.06	0.94	0.347	0.934
SCZ	Endo	TBRG1	0.23	0.11	2.14	0.0327	0.285
SCZ	IN_ADARB2	TBRG1	-0.03	0.04	-0.62	0.538	0.935
SCZ	IN_LAMP5_LHX6	TBRG1	0.07	0.05	1.24	0.214	0.995
SCZ	IN_LAMP5_RELN	TBRG1	-0.01	0.04	-0.34	0.737	0.993
SCZ	IN_PVALB	TBRG1	0.01	0.03	0.33	0.744	0.964
SCZ	IN_PVALB_CHC	TBRG1	0.04	0.06	0.59	0.558	0.952
SCZ	IN_SST	TBRG1	-0.01	0.03	-0.18	0.861	0.995
SCZ	IN_VIP	TBRG1	0.01	0.03	0.18	0.861	0.979
SCZ	Micro	TBRG1	-0.02	0.04	-0.56	0.578	0.94
SCZ	OPC	TBRG1	-0.01	0.04	-0.41	0.68	0.964
SCZ	Oligo	TBRG1	-0.00	0.02	-0.03	0.977	0.997
SCZ	PC	TBRG1	0.23	0.18	1.26	0.208	0.839
SCZ	VLMC	TBRG1	-0.22	0.19	-1.19	0.233	0.935
SCZ	Astro	TBRG4	0.02	0.05	0.30	0.763	0.961
SCZ	EN_L2_3_IT	TBRG4	-0.03	0.04	-0.74	0.458	0.957
SCZ	EN_L3_5_IT_1	TBRG4	-0.15	0.09	-1.65	0.0998	0.999
SCZ	EN_L3_5_IT_2	TBRG4	0.03	0.06	0.46	0.646	0.977
SCZ	EN_L3_5_IT_3	TBRG4	0.04	0.06	0.71	0.475	0.944
SCZ	EN_L5_6_NP	TBRG4	-0.13	0.17	-0.73	0.466	0.999
SCZ	EN_L6B	TBRG4	0.12	0.16	0.71	0.475	0.944
SCZ	EN_L6_CT	TBRG4	-0.17	0.16	-1.05	0.293	0.862
SCZ	EN_L6_IT_1	TBRG4	0.07	0.09	0.76	0.448	0.943
SCZ	IN_ADARB2	TBRG4	-0.04	0.15	-0.25	0.804	0.98
SCZ	IN_LAMP5_RELN	TBRG4	0.09	0.13	0.70	0.482	0.97
SCZ	IN_PVALB	TBRG4	-0.03	0.05	-0.53	0.599	0.94
SCZ	IN_SST	TBRG4	-0.00	0.07	-0.07	0.944	0.999
SCZ	IN_VIP	TBRG4	0.00	0.05	0.09	0.927	0.989
SCZ	Micro	TBRG4	-0.06	0.07	-0.80	0.426	0.894
SCZ	OPC	TBRG4	0.02	0.06	0.28	0.78	0.98
SCZ	Oligo	TBRG4	0.02	0.04	0.42	0.675	0.958
SCZ	EN_L2_3_IT	TBX1	-0.19	0.21	-0.91	0.365	0.942
SCZ	IN_VIP	TBX1	0.00	0.08	0.03	0.974	0.995
SCZ	EN_L2_3_IT	TBX15	-0.49	0.21	-2.34	0.0195	0.693
SCZ	PC	TBX15	0.10	0.10	0.99	0.324	0.894
SCZ	SMC	TBX15	0.98	0.25	3.94	8.03e-05	0.0485
SCZ	VLMC	TBX15	0.20	0.16	1.23	0.219	0.935
SCZ	EN_L2_3_IT	TBX18	-0.29	0.20	-1.48	0.14	0.849
SCZ	PC	TBX18	0.04	0.08	0.59	0.554	0.955
SCZ	SMC	TBX18	0.01	0.16	0.05	0.957	0.988
SCZ	VLMC	TBX18	-0.08	0.10	-0.78	0.434	0.954
SCZ	Astro	TBX19	0.14	0.08	1.74	0.0815	0.616
SCZ	EN_L2_3_IT	TBX19	0.10	0.10	1.03	0.303	0.924
SCZ	Endo	TBX19	-0.11	0.17	-0.63	0.528	0.832
SCZ	Micro	TBX19	-0.02	0.08	-0.23	0.822	0.984
SCZ	OPC	TBX19	0.29	0.20	1.43	0.154	0.766
SCZ	Oligo	TBX19	0.08	0.06	1.43	0.154	0.787
SCZ	Astro	TBX2	-0.22	0.15	-1.46	0.145	0.707
SCZ	PC	TBX2	0.15	0.08	1.89	0.0591	0.642
SCZ	SMC	TBX2	-0.50	0.21	-2.33	0.0196	0.284
SCZ	Endo	TBX3	0.06	0.12	0.47	0.639	0.88
SCZ	PC	TBX3	-0.12	0.08	-1.43	0.154	0.802
SCZ	Astro	TBX5	-0.03	0.20	-0.15	0.877	0.981
SCZ	Astro	TBX6	0.11	0.09	1.30	0.194	0.753
SCZ	Oligo	TBX6	0.06	0.08	0.74	0.46	0.919
SCZ	EN_L2_3_IT	TBXA2R	-0.21	0.17	-1.19	0.235	0.901
SCZ	IN_VIP	TBXA2R	0.10	0.09	1.11	0.266	0.816
SCZ	Oligo	TBXA2R	0.10	0.13	0.82	0.413	0.908
SCZ	Astro	TBXAS1	-0.02	0.04	-0.54	0.593	0.924
SCZ	EN_L2_3_IT	TBXAS1	0.08	0.06	1.26	0.207	0.883
SCZ	EN_L3_5_IT_2	TBXAS1	-0.04	0.09	-0.42	0.675	0.98
SCZ	EN_L3_5_IT_3	TBXAS1	0.11	0.09	1.20	0.231	0.866
SCZ	EN_L5_6_NP	TBXAS1	0.01	0.20	0.05	0.962	0.999
SCZ	EN_L6B	TBXAS1	-0.05	0.22	-0.22	0.825	0.984
SCZ	EN_L6_IT_1	TBXAS1	-0.49	0.19	-2.63	0.00843	0.594
SCZ	IN_ADARB2	TBXAS1	0.09	0.19	0.47	0.64	0.954
SCZ	IN_PVALB	TBXAS1	-0.03	0.08	-0.36	0.717	0.963
SCZ	IN_SST	TBXAS1	-0.30	0.16	-1.84	0.0656	0.834
SCZ	IN_VIP	TBXAS1	0.03	0.06	0.50	0.62	0.945
SCZ	Micro	TBXAS1	-0.10	0.05	-2.07	0.0386	0.507
SCZ	OPC	TBXAS1	0.01	0.07	0.14	0.887	0.99
SCZ	Oligo	TBXAS1	0.02	0.03	0.46	0.642	0.953
SCZ	PVM	TBXAS1	0.07	0.08	0.91	0.36	0.853
SCZ	Adaptive	TC2N	0.28	0.19	1.45	0.147	0.999
SCZ	Astro	TC2N	0.01	0.17	0.03	0.974	0.997
SCZ	EN_L2_3_IT	TC2N	-0.07	0.08	-0.91	0.364	0.941
SCZ	EN_L3_5_IT_1	TC2N	-0.11	0.23	-0.49	0.623	0.999
SCZ	EN_L3_5_IT_2	TC2N	-0.02	0.05	-0.48	0.629	0.973
SCZ	EN_L3_5_IT_3	TC2N	-0.05	0.07	-0.66	0.511	0.951
SCZ	EN_L5_6_NP	TC2N	-0.20	0.22	-0.94	0.349	0.999
SCZ	EN_L6B	TC2N	-0.08	0.12	-0.71	0.479	0.944
SCZ	EN_L6_CT	TC2N	-0.16	0.07	-2.43	0.0152	0.494
SCZ	EN_L6_IT_1	TC2N	0.11	0.12	0.86	0.391	0.935
SCZ	EN_L6_IT_2	TC2N	-0.06	0.08	-0.76	0.45	0.967
SCZ	IN_ADARB2	TC2N	-0.03	0.11	-0.29	0.774	0.977
SCZ	IN_SST	TC2N	-0.07	0.18	-0.38	0.706	0.983
SCZ	IN_VIP	TC2N	0.11	0.20	0.57	0.571	0.937
SCZ	Oligo	TC2N	0.04	0.09	0.46	0.644	0.954
SCZ	VLMC	TC2N	0.23	0.30	0.77	0.442	0.954
SCZ	Astro	TCAF1	0.01	0.03	0.20	0.844	0.977
SCZ	EN_L2_3_IT	TCAF1	0.04	0.03	1.15	0.25	0.91
SCZ	EN_L3_5_IT_1	TCAF1	-0.00	0.04	-0.01	0.989	1
SCZ	EN_L3_5_IT_2	TCAF1	0.03	0.03	1.08	0.282	0.924
SCZ	EN_L3_5_IT_3	TCAF1	0.05	0.03	1.59	0.111	0.747
SCZ	EN_L5_6_NP	TCAF1	0.01	0.04	0.28	0.782	0.999
SCZ	EN_L5_ET	TCAF1	0.46	0.32	1.42	0.156	0.915
SCZ	EN_L6B	TCAF1	0.01	0.04	0.34	0.735	0.974
SCZ	EN_L6_CT	TCAF1	0.02	0.03	0.49	0.628	0.957
SCZ	EN_L6_IT_1	TCAF1	0.03	0.04	0.88	0.379	0.93
SCZ	EN_L6_IT_2	TCAF1	0.10	0.05	1.81	0.0703	0.802
SCZ	Endo	TCAF1	0.23	0.11	2.03	0.0427	0.312
SCZ	IN_ADARB2	TCAF1	0.06	0.04	1.37	0.172	0.782
SCZ	IN_LAMP5_LHX6	TCAF1	-0.00	0.04	-0.08	0.937	0.998
SCZ	IN_LAMP5_RELN	TCAF1	0.04	0.04	1.12	0.264	0.956
SCZ	IN_PVALB	TCAF1	0.01	0.03	0.39	0.693	0.958
SCZ	IN_PVALB_CHC	TCAF1	-0.03	0.05	-0.63	0.526	0.95
SCZ	IN_SST	TCAF1	0.04	0.03	1.41	0.16	0.894
SCZ	IN_VIP	TCAF1	0.04	0.03	1.34	0.18	0.762
SCZ	Micro	TCAF1	-0.05	0.05	-0.93	0.352	0.869
SCZ	OPC	TCAF1	0.05	0.03	1.41	0.158	0.771
SCZ	Oligo	TCAF1	0.05	0.03	1.85	0.0638	0.659
SCZ	PC	TCAF1	0.04	0.09	0.47	0.64	0.964
SCZ	VLMC	TCAF1	0.05	0.10	0.52	0.603	0.966
SCZ	EN_L2_3_IT	TCAF2	0.13	0.11	1.13	0.257	0.916
SCZ	EN_L3_5_IT_3	TCAF2	0.13	0.21	0.59	0.557	0.957
SCZ	IN_SST	TCAF2	0.14	0.19	0.72	0.471	0.963
SCZ	Astro	TCAIM	0.05	0.04	1.27	0.206	0.761
SCZ	EN_L2_3_IT	TCAIM	0.02	0.03	0.60	0.55	0.965
SCZ	EN_L3_5_IT_1	TCAIM	0.01	0.05	0.15	0.877	0.999
SCZ	EN_L3_5_IT_2	TCAIM	0.04	0.04	0.88	0.377	0.942
SCZ	EN_L3_5_IT_3	TCAIM	0.00	0.04	0.09	0.928	0.995
SCZ	EN_L5_6_NP	TCAIM	0.00	0.05	0.09	0.927	0.999
SCZ	EN_L5_ET	TCAIM	-0.41	0.34	-1.22	0.223	0.938
SCZ	EN_L6B	TCAIM	0.11	0.06	1.90	0.0578	0.737
SCZ	EN_L6_CT	TCAIM	0.05	0.05	1.07	0.287	0.862
SCZ	EN_L6_IT_1	TCAIM	0.08	0.06	1.38	0.167	0.883
SCZ	EN_L6_IT_2	TCAIM	0.10	0.06	1.54	0.122	0.85
SCZ	Endo	TCAIM	0.11	0.10	1.12	0.263	0.662
SCZ	IN_ADARB2	TCAIM	-0.02	0.04	-0.44	0.656	0.957
SCZ	IN_LAMP5_LHX6	TCAIM	-0.03	0.05	-0.70	0.481	0.995
SCZ	IN_LAMP5_RELN	TCAIM	-0.01	0.04	-0.16	0.876	0.993
SCZ	IN_PVALB	TCAIM	0.00	0.03	0.03	0.977	0.997
SCZ	IN_PVALB_CHC	TCAIM	0.07	0.04	1.81	0.071	0.762
SCZ	IN_SST	TCAIM	-0.01	0.04	-0.25	0.801	0.992
SCZ	IN_VIP	TCAIM	0.01	0.03	0.30	0.762	0.969
SCZ	Micro	TCAIM	0.04	0.06	0.68	0.498	0.92
SCZ	OPC	TCAIM	0.04	0.03	1.10	0.271	0.85
SCZ	Oligo	TCAIM	0.04	0.05	0.76	0.447	0.916
SCZ	PC	TCAIM	-0.14	0.10	-1.33	0.182	0.817
SCZ	PVM	TCAIM	0.25	0.22	1.13	0.258	0.81
SCZ	VLMC	TCAIM	0.11	0.14	0.80	0.425	0.951
SCZ	Astro	TCAP	0.26	0.10	2.63	0.00842	0.37
SCZ	EN_L2_3_IT	TCAP	0.03	0.08	0.40	0.691	0.975
SCZ	EN_L3_5_IT_2	TCAP	0.07	0.10	0.71	0.477	0.958
SCZ	EN_L3_5_IT_3	TCAP	0.09	0.10	0.89	0.372	0.922
SCZ	IN_PVALB	TCAP	-0.44	0.18	-2.45	0.0145	0.512
SCZ	IN_SST	TCAP	0.05	0.16	0.33	0.738	0.984
SCZ	IN_VIP	TCAP	0.01	0.09	0.13	0.894	0.984
SCZ	Oligo	TCAP	0.12	0.09	1.32	0.187	0.818
SCZ	Astro	TCEA1	-0.03	0.03	-0.86	0.389	0.855
SCZ	EN_L2_3_IT	TCEA1	0.00	0.03	0.01	0.993	0.999
SCZ	EN_L3_5_IT_1	TCEA1	-0.02	0.05	-0.45	0.65	0.999
SCZ	EN_L3_5_IT_2	TCEA1	0.03	0.03	0.98	0.329	0.936
SCZ	EN_L3_5_IT_3	TCEA1	0.02	0.04	0.52	0.605	0.961
SCZ	EN_L5_6_NP	TCEA1	-0.00	0.06	-0.06	0.953	0.999
SCZ	EN_L5_ET	TCEA1	-0.87	0.75	-1.15	0.25	0.955
SCZ	EN_L6B	TCEA1	0.04	0.06	0.65	0.517	0.946
SCZ	EN_L6_CT	TCEA1	0.09	0.05	1.97	0.0492	0.631
SCZ	EN_L6_IT_1	TCEA1	0.07	0.06	1.30	0.195	0.884
SCZ	EN_L6_IT_2	TCEA1	0.10	0.06	1.53	0.127	0.853
SCZ	Endo	TCEA1	-0.17	0.11	-1.57	0.118	0.48
SCZ	IN_ADARB2	TCEA1	0.01	0.05	0.21	0.834	0.984
SCZ	IN_LAMP5_LHX6	TCEA1	-0.01	0.06	-0.15	0.878	0.997
SCZ	IN_LAMP5_RELN	TCEA1	-0.02	0.05	-0.47	0.638	0.989
SCZ	IN_PVALB	TCEA1	-0.01	0.03	-0.21	0.834	0.978
SCZ	IN_PVALB_CHC	TCEA1	0.02	0.06	0.37	0.715	0.978
SCZ	IN_SST	TCEA1	-0.01	0.04	-0.13	0.896	0.999
SCZ	IN_VIP	TCEA1	0.04	0.03	1.53	0.126	0.705
SCZ	Micro	TCEA1	-0.01	0.04	-0.25	0.805	0.981
SCZ	OPC	TCEA1	-0.01	0.03	-0.22	0.822	0.983
SCZ	Oligo	TCEA1	-0.03	0.02	-1.43	0.151	0.783
SCZ	PC	TCEA1	0.13	0.16	0.78	0.433	0.92
SCZ	VLMC	TCEA1	0.08	0.12	0.66	0.507	0.962
SCZ	Astro	TCEA2	0.00	0.04	0.01	0.991	0.999
SCZ	EN_L2_3_IT	TCEA2	0.01	0.04	0.33	0.744	0.978
SCZ	EN_L3_5_IT_1	TCEA2	0.08	0.05	1.58	0.115	0.999
SCZ	EN_L3_5_IT_2	TCEA2	0.05	0.04	1.23	0.218	0.902
SCZ	EN_L3_5_IT_3	TCEA2	0.02	0.04	0.36	0.716	0.973
SCZ	EN_L5_6_NP	TCEA2	0.03	0.07	0.36	0.718	0.999
SCZ	EN_L6B	TCEA2	0.01	0.07	0.13	0.897	0.989
SCZ	EN_L6_CT	TCEA2	-0.00	0.06	-0.05	0.957	0.998
SCZ	EN_L6_IT_1	TCEA2	0.00	0.07	0.00	0.997	1
SCZ	EN_L6_IT_2	TCEA2	0.07	0.09	0.74	0.457	0.967
SCZ	Endo	TCEA2	-0.12	0.16	-0.77	0.444	0.786
SCZ	IN_ADARB2	TCEA2	0.01	0.06	0.19	0.85	0.985
SCZ	IN_LAMP5_LHX6	TCEA2	-0.06	0.08	-0.70	0.486	0.995
SCZ	IN_LAMP5_RELN	TCEA2	0.02	0.06	0.33	0.744	0.993
SCZ	IN_PVALB	TCEA2	0.05	0.04	1.34	0.181	0.82
SCZ	IN_PVALB_CHC	TCEA2	0.00	0.08	0.03	0.978	1
SCZ	IN_SST	TCEA2	-0.06	0.05	-1.17	0.243	0.92
SCZ	IN_VIP	TCEA2	0.02	0.04	0.43	0.67	0.956
SCZ	Micro	TCEA2	-0.04	0.07	-0.50	0.617	0.95
SCZ	OPC	TCEA2	-0.02	0.05	-0.37	0.712	0.97
SCZ	Oligo	TCEA2	-0.03	0.03	-0.97	0.332	0.878
SCZ	Astro	TCEA3	0.29	0.06	4.57	4.99e-06	0.0674
SCZ	EN_L2_3_IT	TCEA3	0.02	0.07	0.22	0.825	0.986
SCZ	EN_L3_5_IT_1	TCEA3	0.10	0.10	0.94	0.346	0.999
SCZ	EN_L3_5_IT_2	TCEA3	0.07	0.09	0.74	0.458	0.954
SCZ	EN_L3_5_IT_3	TCEA3	0.15	0.08	1.84	0.0655	0.683
SCZ	EN_L6_IT_1	TCEA3	0.06	0.12	0.55	0.581	0.964
SCZ	EN_L6_IT_2	TCEA3	0.05	0.12	0.44	0.662	0.982
SCZ	IN_ADARB2	TCEA3	0.09	0.09	0.91	0.364	0.879
SCZ	IN_LAMP5_LHX6	TCEA3	0.09	0.13	0.65	0.515	0.995
SCZ	IN_LAMP5_RELN	TCEA3	0.13	0.11	1.14	0.252	0.953
SCZ	IN_PVALB	TCEA3	0.11	0.08	1.39	0.164	0.813
SCZ	IN_PVALB_CHC	TCEA3	0.13	0.12	1.08	0.279	0.909
SCZ	IN_SST	TCEA3	0.08	0.10	0.75	0.451	0.961
SCZ	IN_VIP	TCEA3	0.23	0.09	2.74	0.00615	0.376
SCZ	OPC	TCEA3	0.24	0.07	3.35	0.000819	0.313
SCZ	Oligo	TCEA3	0.11	0.06	1.71	0.0878	0.714
SCZ	VLMC	TCEA3	-0.17	0.22	-0.77	0.441	0.954
SCZ	Astro	TCEAL1	0.04	0.06	0.77	0.444	0.876
SCZ	EN_L2_3_IT	TCEAL1	-0.02	0.04	-0.52	0.604	0.967
SCZ	EN_L3_5_IT_1	TCEAL1	0.04	0.06	0.55	0.582	0.999
SCZ	EN_L3_5_IT_2	TCEAL1	0.03	0.05	0.56	0.577	0.971
SCZ	EN_L3_5_IT_3	TCEAL1	0.02	0.05	0.40	0.689	0.969
SCZ	EN_L5_6_NP	TCEAL1	0.12	0.10	1.16	0.245	0.999
SCZ	EN_L6B	TCEAL1	0.03	0.10	0.30	0.763	0.977
SCZ	EN_L6_CT	TCEAL1	-0.08	0.09	-0.93	0.354	0.892
SCZ	EN_L6_IT_1	TCEAL1	0.10	0.08	1.29	0.197	0.884
SCZ	EN_L6_IT_2	TCEAL1	-0.13	0.10	-1.37	0.172	0.88
SCZ	IN_ADARB2	TCEAL1	-0.04	0.08	-0.49	0.623	0.952
SCZ	IN_LAMP5_LHX6	TCEAL1	0.04	0.10	0.41	0.684	0.997
SCZ	IN_LAMP5_RELN	TCEAL1	-0.06	0.07	-0.92	0.356	0.963
SCZ	IN_PVALB	TCEAL1	0.01	0.06	0.10	0.917	0.989
SCZ	IN_PVALB_CHC	TCEAL1	0.14	0.15	0.93	0.353	0.929
SCZ	IN_SST	TCEAL1	0.05	0.05	0.86	0.388	0.95
SCZ	IN_VIP	TCEAL1	-0.05	0.05	-1.00	0.319	0.846
SCZ	Micro	TCEAL1	0.15	0.08	1.82	0.0695	0.601
SCZ	OPC	TCEAL1	0.03	0.05	0.55	0.584	0.944
SCZ	Oligo	TCEAL1	-0.03	0.04	-0.72	0.47	0.921
SCZ	Astro	TCEAL2	-0.02	0.05	-0.33	0.739	0.959
SCZ	EN_L2_3_IT	TCEAL2	-0.01	0.04	-0.35	0.725	0.976
SCZ	EN_L3_5_IT_1	TCEAL2	-0.01	0.06	-0.18	0.854	0.999
SCZ	EN_L3_5_IT_2	TCEAL2	0.05	0.05	1.01	0.314	0.93
SCZ	EN_L3_5_IT_3	TCEAL2	-0.03	0.04	-0.77	0.444	0.943
SCZ	EN_L5_6_NP	TCEAL2	-0.16	0.07	-2.19	0.0282	0.999
SCZ	EN_L5_ET	TCEAL2	0.31	0.56	0.55	0.584	0.983
SCZ	EN_L6B	TCEAL2	0.03	0.08	0.38	0.701	0.97
SCZ	EN_L6_CT	TCEAL2	0.08	0.07	1.18	0.24	0.839
SCZ	EN_L6_IT_1	TCEAL2	-0.03	0.07	-0.38	0.706	0.974
SCZ	EN_L6_IT_2	TCEAL2	-0.03	0.07	-0.45	0.655	0.982
SCZ	IN_ADARB2	TCEAL2	-0.02	0.06	-0.36	0.722	0.971
SCZ	IN_LAMP5_LHX6	TCEAL2	0.03	0.07	0.37	0.713	0.997
SCZ	IN_LAMP5_RELN	TCEAL2	0.03	0.06	0.43	0.666	0.991
SCZ	IN_PVALB	TCEAL2	-0.04	0.05	-0.85	0.398	0.908
SCZ	IN_PVALB_CHC	TCEAL2	0.02	0.06	0.38	0.705	0.978
SCZ	IN_SST	TCEAL2	-0.09	0.05	-1.89	0.0589	0.827
SCZ	IN_VIP	TCEAL2	0.03	0.04	0.70	0.482	0.913
SCZ	Micro	TCEAL2	-0.10	0.09	-1.07	0.284	0.835
SCZ	OPC	TCEAL2	-0.01	0.04	-0.25	0.806	0.981
SCZ	Oligo	TCEAL2	-0.05	0.05	-0.95	0.34	0.88
SCZ	Astro	TCEAL3	-0.05	0.05	-1.03	0.303	0.815
SCZ	EN_L2_3_IT	TCEAL3	0.02	0.04	0.42	0.671	0.974
SCZ	EN_L3_5_IT_1	TCEAL3	0.01	0.06	0.15	0.881	0.999
SCZ	EN_L3_5_IT_2	TCEAL3	0.06	0.04	1.33	0.184	0.891
SCZ	EN_L3_5_IT_3	TCEAL3	-0.01	0.05	-0.20	0.843	0.985
SCZ	EN_L5_6_NP	TCEAL3	-0.05	0.08	-0.72	0.473	0.999
SCZ	EN_L6B	TCEAL3	0.11	0.08	1.43	0.153	0.85
SCZ	EN_L6_CT	TCEAL3	-0.03	0.07	-0.46	0.649	0.96
SCZ	EN_L6_IT_1	TCEAL3	-0.04	0.08	-0.55	0.583	0.964
SCZ	EN_L6_IT_2	TCEAL3	-0.02	0.09	-0.26	0.797	0.984
SCZ	Endo	TCEAL3	-0.09	0.17	-0.55	0.581	0.859
SCZ	IN_ADARB2	TCEAL3	0.04	0.06	0.70	0.482	0.924
SCZ	IN_LAMP5_LHX6	TCEAL3	0.09	0.08	1.14	0.256	0.995
SCZ	IN_LAMP5_RELN	TCEAL3	-0.07	0.06	-1.19	0.233	0.953
SCZ	IN_PVALB	TCEAL3	-0.01	0.05	-0.29	0.775	0.968
SCZ	IN_PVALB_CHC	TCEAL3	-0.03	0.07	-0.47	0.638	0.967
SCZ	IN_SST	TCEAL3	-0.00	0.05	-0.02	0.982	0.999
SCZ	IN_VIP	TCEAL3	0.01	0.04	0.32	0.752	0.968
SCZ	Micro	TCEAL3	-0.01	0.07	-0.19	0.848	0.986
SCZ	OPC	TCEAL3	0.03	0.06	0.42	0.676	0.962
SCZ	Oligo	TCEAL3	-0.03	0.05	-0.62	0.535	0.931
SCZ	PC	TCEAL3	0.07	0.19	0.39	0.698	0.974
SCZ	Astro	TCEAL4	-0.03	0.03	-0.92	0.356	0.842
SCZ	EN_L2_3_IT	TCEAL4	-0.00	0.03	-0.04	0.965	0.997
SCZ	EN_L3_5_IT_1	TCEAL4	0.04	0.05	0.82	0.414	0.999
SCZ	EN_L3_5_IT_2	TCEAL4	0.00	0.04	0.07	0.944	0.998
SCZ	EN_L3_5_IT_3	TCEAL4	-0.02	0.04	-0.61	0.54	0.957
SCZ	EN_L5_6_NP	TCEAL4	0.14	0.06	2.25	0.0244	0.999
SCZ	EN_L5_ET	TCEAL4	0.01	0.56	0.01	0.989	1
SCZ	EN_L6B	TCEAL4	-0.05	0.07	-0.71	0.478	0.944
SCZ	EN_L6_CT	TCEAL4	-0.02	0.06	-0.40	0.689	0.97
SCZ	EN_L6_IT_1	TCEAL4	-0.07	0.06	-1.13	0.26	0.908
SCZ	EN_L6_IT_2	TCEAL4	0.05	0.07	0.72	0.473	0.967
SCZ	Endo	TCEAL4	-0.04	0.14	-0.29	0.772	0.93
SCZ	IN_ADARB2	TCEAL4	0.01	0.05	0.23	0.821	0.983
SCZ	IN_LAMP5_LHX6	TCEAL4	0.04	0.06	0.67	0.505	0.995
SCZ	IN_LAMP5_RELN	TCEAL4	-0.00	0.05	-0.08	0.936	0.996
SCZ	IN_PVALB	TCEAL4	0.02	0.04	0.48	0.635	0.947
SCZ	IN_PVALB_CHC	TCEAL4	0.10	0.06	1.65	0.0993	0.81
SCZ	IN_SST	TCEAL4	0.02	0.04	0.35	0.723	0.983
SCZ	IN_VIP	TCEAL4	-0.03	0.04	-0.81	0.416	0.892
SCZ	Micro	TCEAL4	0.02	0.05	0.46	0.648	0.957
SCZ	OPC	TCEAL4	-0.05	0.03	-1.58	0.113	0.741
SCZ	Oligo	TCEAL4	-0.04	0.03	-1.41	0.159	0.795
SCZ	PC	TCEAL4	-0.25	0.16	-1.61	0.108	0.74
SCZ	Astro	TCEAL5	0.01	0.08	0.06	0.948	0.993
SCZ	EN_L2_3_IT	TCEAL5	0.04	0.05	0.80	0.425	0.955
SCZ	EN_L3_5_IT_1	TCEAL5	-0.04	0.08	-0.49	0.627	0.999
SCZ	EN_L3_5_IT_2	TCEAL5	0.05	0.06	0.86	0.39	0.942
SCZ	EN_L3_5_IT_3	TCEAL5	0.01	0.06	0.22	0.823	0.984
SCZ	EN_L5_6_NP	TCEAL5	0.05	0.10	0.51	0.608	0.999
SCZ	EN_L6B	TCEAL5	-0.04	0.10	-0.43	0.67	0.967
SCZ	EN_L6_CT	TCEAL5	-0.00	0.09	-0.02	0.986	1
SCZ	EN_L6_IT_1	TCEAL5	-0.01	0.09	-0.17	0.868	0.988
SCZ	EN_L6_IT_2	TCEAL5	0.18	0.11	1.63	0.104	0.83
SCZ	IN_ADARB2	TCEAL5	0.02	0.07	0.34	0.735	0.971
SCZ	IN_LAMP5_LHX6	TCEAL5	0.06	0.10	0.59	0.556	0.995
SCZ	IN_LAMP5_RELN	TCEAL5	-0.01	0.08	-0.16	0.875	0.993
SCZ	IN_PVALB	TCEAL5	0.02	0.06	0.30	0.767	0.967
SCZ	IN_PVALB_CHC	TCEAL5	0.05	0.09	0.59	0.555	0.952
SCZ	IN_SST	TCEAL5	-0.05	0.07	-0.71	0.476	0.963
SCZ	IN_VIP	TCEAL5	0.07	0.05	1.24	0.216	0.792
SCZ	OPC	TCEAL5	-0.05	0.06	-0.83	0.405	0.894
SCZ	Oligo	TCEAL5	-0.02	0.06	-0.41	0.684	0.958
SCZ	Astro	TCEAL6	0.03	0.08	0.35	0.725	0.955
SCZ	EN_L2_3_IT	TCEAL6	0.01	0.05	0.28	0.778	0.981
SCZ	EN_L3_5_IT_1	TCEAL6	0.03	0.08	0.37	0.711	0.999
SCZ	EN_L3_5_IT_2	TCEAL6	0.07	0.06	1.18	0.24	0.909
SCZ	EN_L3_5_IT_3	TCEAL6	0.03	0.06	0.48	0.632	0.961
SCZ	EN_L6B	TCEAL6	0.30	0.20	1.53	0.126	0.835
SCZ	EN_L6_CT	TCEAL6	0.09	0.12	0.73	0.463	0.923
SCZ	EN_L6_IT_1	TCEAL6	0.01	0.09	0.12	0.905	0.992
SCZ	EN_L6_IT_2	TCEAL6	0.17	0.24	0.71	0.476	0.967
SCZ	IN_ADARB2	TCEAL6	0.08	0.08	1.04	0.296	0.855
SCZ	IN_LAMP5_LHX6	TCEAL6	-0.21	0.22	-0.94	0.349	0.995
SCZ	IN_LAMP5_RELN	TCEAL6	-0.03	0.08	-0.34	0.732	0.993
SCZ	IN_PVALB	TCEAL6	0.03	0.06	0.44	0.663	0.953
SCZ	IN_PVALB_CHC	TCEAL6	0.16	0.19	0.86	0.387	0.932
SCZ	IN_SST	TCEAL6	-0.05	0.06	-0.73	0.468	0.963
SCZ	IN_VIP	TCEAL6	0.05	0.05	0.94	0.345	0.862
SCZ	OPC	TCEAL6	-0.08	0.07	-1.09	0.277	0.851
SCZ	Oligo	TCEAL6	-0.05	0.07	-0.62	0.535	0.931
SCZ	Astro	TCEAL7	-0.06	0.08	-0.80	0.425	0.87
SCZ	EN_L2_3_IT	TCEAL7	0.02	0.05	0.40	0.693	0.975
SCZ	EN_L3_5_IT_1	TCEAL7	0.03	0.07	0.43	0.668	0.999
SCZ	EN_L3_5_IT_2	TCEAL7	0.06	0.05	1.08	0.279	0.924
SCZ	EN_L3_5_IT_3	TCEAL7	-0.00	0.05	-0.08	0.94	0.997
SCZ	EN_L5_6_NP	TCEAL7	0.01	0.08	0.10	0.92	0.999
SCZ	EN_L6B	TCEAL7	0.19	0.09	2.23	0.0256	0.685
SCZ	EN_L6_CT	TCEAL7	0.02	0.08	0.30	0.766	0.974
SCZ	EN_L6_IT_1	TCEAL7	-0.04	0.09	-0.45	0.652	0.968
SCZ	EN_L6_IT_2	TCEAL7	0.10	0.09	1.21	0.226	0.908
SCZ	IN_ADARB2	TCEAL7	0.13	0.07	1.87	0.0608	0.652
SCZ	IN_LAMP5_LHX6	TCEAL7	0.02	0.10	0.19	0.853	0.997
SCZ	IN_LAMP5_RELN	TCEAL7	-0.01	0.07	-0.15	0.878	0.993
SCZ	IN_PVALB	TCEAL7	0.01	0.05	0.15	0.883	0.983
SCZ	IN_PVALB_CHC	TCEAL7	0.01	0.08	0.09	0.929	0.995
SCZ	IN_SST	TCEAL7	-0.03	0.06	-0.47	0.64	0.983
SCZ	IN_VIP	TCEAL7	0.03	0.05	0.64	0.519	0.922
SCZ	OPC	TCEAL7	-0.04	0.06	-0.72	0.471	0.918
SCZ	Oligo	TCEAL7	-0.07	0.04	-1.62	0.105	0.736
SCZ	Astro	TCEAL8	-0.05	0.06	-0.89	0.376	0.85
SCZ	EN_L2_3_IT	TCEAL8	0.01	0.05	0.19	0.846	0.988
SCZ	EN_L3_5_IT_1	TCEAL8	0.07	0.08	0.78	0.432	0.999
SCZ	EN_L3_5_IT_2	TCEAL8	-0.03	0.06	-0.45	0.656	0.977
SCZ	EN_L3_5_IT_3	TCEAL8	0.06	0.06	0.88	0.379	0.923
SCZ	EN_L5_6_NP	TCEAL8	0.19	0.17	1.11	0.268	0.999
SCZ	EN_L6B	TCEAL8	0.09	0.19	0.45	0.649	0.965
SCZ	EN_L6_CT	TCEAL8	0.02	0.17	0.11	0.911	0.992
SCZ	EN_L6_IT_1	TCEAL8	0.11	0.10	1.12	0.264	0.908
SCZ	EN_L6_IT_2	TCEAL8	0.07	0.10	0.70	0.483	0.967
SCZ	IN_ADARB2	TCEAL8	0.05	0.08	0.61	0.539	0.935
SCZ	IN_LAMP5_LHX6	TCEAL8	0.15	0.18	0.86	0.387	0.995
SCZ	IN_LAMP5_RELN	TCEAL8	-0.02	0.09	-0.27	0.784	0.993
SCZ	IN_PVALB	TCEAL8	0.05	0.07	0.74	0.456	0.921
SCZ	IN_PVALB_CHC	TCEAL8	0.29	0.18	1.65	0.0988	0.81
SCZ	IN_SST	TCEAL8	-0.01	0.06	-0.15	0.878	0.996
SCZ	IN_VIP	TCEAL8	0.05	0.06	0.88	0.382	0.879
SCZ	OPC	TCEAL8	-0.13	0.06	-1.98	0.0479	0.617
SCZ	Oligo	TCEAL8	-0.06	0.04	-1.31	0.192	0.82
SCZ	Astro	TCEAL9	0.01	0.06	0.18	0.854	0.979
SCZ	EN_L2_3_IT	TCEAL9	0.11	0.06	1.67	0.0948	0.813
SCZ	EN_L3_5_IT_1	TCEAL9	0.08	0.09	0.95	0.343	0.999
SCZ	EN_L3_5_IT_2	TCEAL9	0.16	0.07	2.33	0.0199	0.653
SCZ	EN_L3_5_IT_3	TCEAL9	0.11	0.07	1.70	0.0889	0.722
SCZ	EN_L5_6_NP	TCEAL9	0.04	0.20	0.22	0.826	0.999
SCZ	EN_L6B	TCEAL9	0.22	0.12	1.78	0.075	0.767
SCZ	EN_L6_CT	TCEAL9	-0.00	0.26	-0.00	0.999	1
SCZ	EN_L6_IT_1	TCEAL9	-0.00	0.11	-0.03	0.978	0.999
SCZ	EN_L6_IT_2	TCEAL9	-0.06	0.12	-0.54	0.591	0.979
SCZ	Endo	TCEAL9	0.29	0.18	1.65	0.0987	0.449
SCZ	IN_ADARB2	TCEAL9	0.15	0.09	1.69	0.0903	0.723
SCZ	IN_LAMP5_LHX6	TCEAL9	0.07	0.23	0.33	0.742	0.997
SCZ	IN_LAMP5_RELN	TCEAL9	0.13	0.10	1.35	0.178	0.942
SCZ	IN_PVALB	TCEAL9	0.12	0.08	1.45	0.148	0.805
SCZ	IN_PVALB_CHC	TCEAL9	0.23	0.23	1.02	0.308	0.921
SCZ	IN_SST	TCEAL9	0.11	0.08	1.36	0.173	0.904
SCZ	IN_VIP	TCEAL9	0.11	0.06	1.71	0.0866	0.648
SCZ	OPC	TCEAL9	0.06	0.05	1.18	0.237	0.835
SCZ	Oligo	TCEAL9	0.02	0.05	0.42	0.678	0.958
SCZ	Astro	TCEANC	0.04	0.07	0.63	0.526	0.909
SCZ	EN_L2_3_IT	TCEANC	-0.02	0.06	-0.27	0.785	0.982
SCZ	EN_L3_5_IT_1	TCEANC	0.12	0.18	0.68	0.498	0.999
SCZ	EN_L3_5_IT_2	TCEANC	0.11	0.07	1.45	0.146	0.868
SCZ	EN_L3_5_IT_3	TCEANC	-0.00	0.08	-0.03	0.976	0.999
SCZ	EN_L6_IT_1	TCEANC	-0.02	0.17	-0.13	0.896	0.992
SCZ	IN_ADARB2	TCEANC	0.18	0.17	1.09	0.275	0.85
SCZ	IN_LAMP5_RELN	TCEANC	0.14	0.19	0.73	0.466	0.969
SCZ	IN_PVALB	TCEANC	0.13	0.09	1.53	0.125	0.792
SCZ	IN_SST	TCEANC	0.12	0.08	1.49	0.136	0.884
SCZ	IN_VIP	TCEANC	0.02	0.07	0.31	0.757	0.968
SCZ	Micro	TCEANC	0.19	0.12	1.61	0.108	0.662
SCZ	OPC	TCEANC	-0.04	0.08	-0.52	0.606	0.951
SCZ	Oligo	TCEANC	0.02	0.04	0.51	0.613	0.949
SCZ	Astro	TCEANC2	0.07	0.05	1.45	0.146	0.708
SCZ	EN_L2_3_IT	TCEANC2	0.05	0.04	1.17	0.241	0.905
SCZ	EN_L3_5_IT_1	TCEANC2	0.03	0.08	0.39	0.698	0.999
SCZ	EN_L3_5_IT_2	TCEANC2	0.02	0.05	0.47	0.64	0.974
SCZ	EN_L3_5_IT_3	TCEANC2	-0.01	0.06	-0.22	0.827	0.984
SCZ	EN_L5_6_NP	TCEANC2	-0.04	0.09	-0.40	0.686	0.999
SCZ	EN_L6B	TCEANC2	0.10	0.10	1.04	0.299	0.905
SCZ	EN_L6_CT	TCEANC2	-0.00	0.08	-0.00	0.998	1
SCZ	EN_L6_IT_1	TCEANC2	0.09	0.08	1.08	0.279	0.913
SCZ	EN_L6_IT_2	TCEANC2	0.11	0.20	0.52	0.603	0.98
SCZ	IN_ADARB2	TCEANC2	-0.01	0.08	-0.08	0.936	0.995
SCZ	IN_LAMP5_LHX6	TCEANC2	0.16	0.11	1.45	0.146	0.995
SCZ	IN_LAMP5_RELN	TCEANC2	0.12	0.08	1.56	0.118	0.931
SCZ	IN_PVALB	TCEANC2	0.07	0.05	1.35	0.177	0.818
SCZ	IN_PVALB_CHC	TCEANC2	0.27	0.16	1.66	0.0966	0.804
SCZ	IN_SST	TCEANC2	0.01	0.06	0.09	0.925	0.999
SCZ	IN_VIP	TCEANC2	0.06	0.06	1.11	0.269	0.818
SCZ	Micro	TCEANC2	-0.00	0.08	-0.02	0.985	0.999
SCZ	OPC	TCEANC2	0.05	0.06	0.82	0.41	0.895
SCZ	Oligo	TCEANC2	0.04	0.04	1.05	0.295	0.863
SCZ	Astro	TCERG1	0.03	0.03	0.90	0.367	0.845
SCZ	EN_L2_3_IT	TCERG1	0.00	0.02	0.21	0.83	0.987
SCZ	EN_L3_5_IT_1	TCERG1	0.00	0.03	0.03	0.979	0.999
SCZ	EN_L3_5_IT_2	TCERG1	0.00	0.03	0.09	0.932	0.997
SCZ	EN_L3_5_IT_3	TCERG1	-0.01	0.03	-0.34	0.734	0.976
SCZ	EN_L5_6_NP	TCERG1	-0.04	0.04	-1.18	0.238	0.999
SCZ	EN_L5_ET	TCERG1	-0.12	0.27	-0.45	0.653	0.983
SCZ	EN_L6B	TCERG1	0.01	0.04	0.28	0.777	0.979
SCZ	EN_L6_CT	TCERG1	0.01	0.03	0.46	0.647	0.96
SCZ	EN_L6_IT_1	TCERG1	0.05	0.03	1.49	0.137	0.878
SCZ	EN_L6_IT_2	TCERG1	0.01	0.04	0.19	0.851	0.99
SCZ	Endo	TCERG1	-0.02	0.07	-0.21	0.831	0.952
SCZ	IN_ADARB2	TCERG1	-0.04	0.03	-1.28	0.202	0.814
SCZ	IN_LAMP5_LHX6	TCERG1	-0.05	0.04	-1.45	0.148	0.995
SCZ	IN_LAMP5_RELN	TCERG1	-0.02	0.03	-0.64	0.523	0.978
SCZ	IN_PVALB	TCERG1	-0.04	0.03	-1.59	0.111	0.766
SCZ	IN_PVALB_CHC	TCERG1	-0.03	0.04	-0.94	0.349	0.927
SCZ	IN_SST	TCERG1	-0.02	0.03	-0.80	0.426	0.956
SCZ	IN_VIP	TCERG1	-0.02	0.03	-0.71	0.476	0.91
SCZ	Micro	TCERG1	0.00	0.04	0.13	0.897	0.991
SCZ	OPC	TCERG1	-0.00	0.03	-0.08	0.939	0.993
SCZ	Oligo	TCERG1	-0.01	0.02	-0.36	0.72	0.961
SCZ	PC	TCERG1	-0.00	0.08	-0.00	0.998	0.999
SCZ	PVM	TCERG1	-0.01	0.12	-0.06	0.952	0.999
SCZ	SMC	TCERG1	0.17	0.32	0.54	0.587	0.882
SCZ	VLMC	TCERG1	-0.04	0.10	-0.41	0.68	0.966
SCZ	Astro	TCERG1L	0.05	0.09	0.61	0.544	0.913
SCZ	EN_L2_3_IT	TCERG1L	-0.04	0.07	-0.67	0.504	0.961
SCZ	EN_L3_5_IT_1	TCERG1L	-0.00	0.05	-0.01	0.996	1
SCZ	EN_L3_5_IT_2	TCERG1L	-0.13	0.06	-2.18	0.0294	0.667
SCZ	EN_L3_5_IT_3	TCERG1L	0.03	0.07	0.45	0.65	0.964
SCZ	EN_L5_ET	TCERG1L	0.02	0.29	0.06	0.949	0.999
SCZ	EN_L6B	TCERG1L	-0.23	0.12	-1.92	0.0551	0.732
SCZ	EN_L6_CT	TCERG1L	-0.09	0.08	-1.19	0.235	0.839
SCZ	EN_L6_IT_1	TCERG1L	-0.05	0.11	-0.46	0.645	0.968
SCZ	EN_L6_IT_2	TCERG1L	0.01	0.20	0.06	0.952	0.998
SCZ	IN_ADARB2	TCERG1L	-0.06	0.07	-0.98	0.326	0.863
SCZ	IN_LAMP5_LHX6	TCERG1L	0.01	0.13	0.10	0.918	0.997
SCZ	IN_LAMP5_RELN	TCERG1L	0.01	0.06	0.16	0.876	0.993
SCZ	IN_PVALB	TCERG1L	-0.04	0.09	-0.42	0.677	0.955
SCZ	IN_PVALB_CHC	TCERG1L	-0.48	0.29	-1.63	0.103	0.81
SCZ	IN_SST	TCERG1L	-0.31	0.11	-2.82	0.00481	0.738
SCZ	IN_VIP	TCERG1L	0.06	0.05	1.08	0.278	0.826
SCZ	Micro	TCERG1L	-0.08	0.15	-0.56	0.578	0.94
SCZ	OPC	TCERG1L	0.14	0.16	0.90	0.368	0.881
SCZ	Oligo	TCERG1L	0.06	0.07	0.83	0.405	0.906
SCZ	Adaptive	TCF12	0.10	0.09	1.10	0.269	0.999
SCZ	Astro	TCF12	-0.03	0.02	-1.40	0.161	0.726
SCZ	EN_L2_3_IT	TCF12	0.03	0.03	0.93	0.351	0.936
SCZ	EN_L3_5_IT_1	TCF12	0.03	0.05	0.77	0.441	0.999
SCZ	EN_L3_5_IT_2	TCF12	0.02	0.03	0.66	0.511	0.963
SCZ	EN_L3_5_IT_3	TCF12	0.02	0.03	0.81	0.419	0.936
SCZ	EN_L5_6_NP	TCF12	0.02	0.06	0.26	0.798	0.999
SCZ	EN_L5_ET	TCF12	-0.18	0.28	-0.63	0.527	0.983
SCZ	EN_L6B	TCF12	0.03	0.05	0.70	0.484	0.944
SCZ	EN_L6_CT	TCF12	0.02	0.04	0.45	0.65	0.96
SCZ	EN_L6_IT_1	TCF12	0.05	0.05	1.10	0.273	0.913
SCZ	EN_L6_IT_2	TCF12	-0.01	0.06	-0.18	0.854	0.99
SCZ	Endo	TCF12	-0.01	0.04	-0.28	0.779	0.932
SCZ	IN_ADARB2	TCF12	-0.03	0.03	-0.85	0.398	0.896
SCZ	IN_LAMP5_LHX6	TCF12	0.04	0.03	1.07	0.283	0.995
SCZ	IN_LAMP5_RELN	TCF12	-0.00	0.03	-0.08	0.933	0.996
SCZ	IN_PVALB	TCF12	0.03	0.03	1.02	0.306	0.882
SCZ	IN_PVALB_CHC	TCF12	-0.02	0.03	-0.71	0.478	0.944
SCZ	IN_SST	TCF12	0.03	0.03	1.06	0.288	0.926
SCZ	IN_VIP	TCF12	-0.04	0.03	-1.24	0.213	0.79
SCZ	Micro	TCF12	-0.03	0.03	-0.89	0.373	0.877
SCZ	OPC	TCF12	0.05	0.03	1.82	0.0683	0.669
SCZ	Oligo	TCF12	-0.07	0.03	-2.76	0.00576	0.441
SCZ	PC	TCF12	0.05	0.05	0.92	0.357	0.902
SCZ	PVM	TCF12	-0.07	0.07	-0.90	0.37	0.859
SCZ	SMC	TCF12	0.27	0.14	1.84	0.0654	0.474
SCZ	VLMC	TCF12	0.04	0.06	0.64	0.524	0.962
SCZ	IN_VIP	TCF15	-0.01	0.10	-0.15	0.883	0.983
SCZ	Oligo	TCF19	0.13	0.12	1.06	0.287	0.862
SCZ	Astro	TCF20	0.01	0.04	0.28	0.78	0.962
SCZ	EN_L2_3_IT	TCF20	0.01	0.03	0.31	0.754	0.979
SCZ	EN_L3_5_IT_1	TCF20	0.01	0.04	0.35	0.726	0.999
SCZ	EN_L3_5_IT_2	TCF20	0.04	0.03	1.23	0.219	0.902
SCZ	EN_L3_5_IT_3	TCF20	0.03	0.03	0.77	0.439	0.942
SCZ	EN_L5_6_NP	TCF20	-0.05	0.05	-1.06	0.291	0.999
SCZ	EN_L5_ET	TCF20	0.75	0.45	1.67	0.0947	0.902
SCZ	EN_L6B	TCF20	-0.02	0.05	-0.40	0.689	0.97
SCZ	EN_L6_CT	TCF20	0.03	0.04	0.73	0.466	0.923
SCZ	EN_L6_IT_1	TCF20	-0.03	0.05	-0.75	0.453	0.944
SCZ	EN_L6_IT_2	TCF20	0.01	0.06	0.17	0.862	0.99
SCZ	Endo	TCF20	0.05	0.11	0.51	0.608	0.868
SCZ	IN_ADARB2	TCF20	0.00	0.04	0.08	0.936	0.995
SCZ	IN_LAMP5_LHX6	TCF20	-0.02	0.04	-0.35	0.729	0.997
SCZ	IN_LAMP5_RELN	TCF20	-0.01	0.04	-0.22	0.825	0.993
SCZ	IN_PVALB	TCF20	-0.03	0.03	-0.83	0.409	0.91
SCZ	IN_PVALB_CHC	TCF20	0.03	0.04	0.78	0.436	0.94
SCZ	IN_SST	TCF20	0.02	0.04	0.57	0.569	0.972
SCZ	IN_VIP	TCF20	0.03	0.03	1.16	0.245	0.805
SCZ	Micro	TCF20	-0.01	0.05	-0.20	0.845	0.986
SCZ	OPC	TCF20	0.03	0.03	0.83	0.408	0.894
SCZ	Oligo	TCF20	0.04	0.03	1.38	0.167	0.802
SCZ	PC	TCF20	0.00	0.10	0.03	0.977	0.999
SCZ	PVM	TCF20	0.13	0.14	0.90	0.368	0.857
SCZ	VLMC	TCF20	0.14	0.13	1.10	0.273	0.935
SCZ	Astro	TCF24	0.06	0.09	0.75	0.451	0.879
SCZ	EN_L2_3_IT	TCF24	0.07	0.08	0.83	0.404	0.955
SCZ	EN_L3_5_IT_2	TCF24	-0.41	0.17	-2.40	0.0166	0.653
SCZ	EN_L3_5_IT_3	TCF24	-0.14	0.20	-0.73	0.464	0.943
SCZ	IN_PVALB	TCF24	-0.05	0.19	-0.26	0.795	0.974
SCZ	IN_VIP	TCF24	-0.17	0.19	-0.91	0.361	0.869
SCZ	Oligo	TCF24	-0.09	0.09	-1.01	0.311	0.867
SCZ	Adaptive	TCF25	0.04	0.16	0.27	0.79	0.999
SCZ	Astro	TCF25	-0.00	0.04	-0.07	0.948	0.993
SCZ	EN_L2_3_IT	TCF25	-0.00	0.04	-0.05	0.964	0.997
SCZ	EN_L3_5_IT_1	TCF25	-0.01	0.04	-0.31	0.76	0.999
SCZ	EN_L3_5_IT_2	TCF25	0.03	0.03	0.80	0.421	0.95
SCZ	EN_L3_5_IT_3	TCF25	0.03	0.04	0.84	0.398	0.931
SCZ	EN_L5_6_NP	TCF25	0.06	0.05	1.28	0.201	0.999
SCZ	EN_L5_ET	TCF25	0.37	0.36	1.03	0.301	0.968
SCZ	EN_L6B	TCF25	0.01	0.05	0.12	0.903	0.989
SCZ	EN_L6_CT	TCF25	0.05	0.04	1.26	0.209	0.835
SCZ	EN_L6_IT_1	TCF25	0.00	0.05	0.10	0.924	0.994
SCZ	EN_L6_IT_2	TCF25	0.03	0.05	0.53	0.594	0.979
SCZ	Endo	TCF25	0.03	0.07	0.48	0.634	0.879
SCZ	IN_ADARB2	TCF25	0.05	0.05	1.12	0.261	0.85
SCZ	IN_LAMP5_LHX6	TCF25	0.05	0.05	0.96	0.336	0.995
SCZ	IN_LAMP5_RELN	TCF25	0.07	0.04	1.71	0.0872	0.909
SCZ	IN_PVALB	TCF25	0.00	0.04	0.09	0.926	0.989
SCZ	IN_PVALB_CHC	TCF25	0.06	0.04	1.30	0.193	0.871
SCZ	IN_SST	TCF25	-0.00	0.04	-0.08	0.937	0.999
SCZ	IN_VIP	TCF25	0.05	0.03	1.38	0.168	0.751
SCZ	Micro	TCF25	-0.02	0.05	-0.41	0.682	0.962
SCZ	OPC	TCF25	0.02	0.04	0.47	0.635	0.954
SCZ	Oligo	TCF25	0.04	0.03	1.37	0.172	0.805
SCZ	PC	TCF25	0.03	0.07	0.44	0.662	0.967
SCZ	PVM	TCF25	-0.15	0.12	-1.27	0.205	0.774
SCZ	SMC	TCF25	0.45	0.32	1.41	0.158	0.595
SCZ	VLMC	TCF25	0.10	0.10	1.07	0.287	0.935
SCZ	Astro	TCF3	-0.00	0.04	-0.03	0.973	0.996
SCZ	EN_L2_3_IT	TCF3	-0.06	0.05	-1.32	0.187	0.869
SCZ	EN_L3_5_IT_1	TCF3	-0.30	0.17	-1.79	0.0733	0.999
SCZ	EN_L3_5_IT_2	TCF3	-0.11	0.06	-1.78	0.0744	0.793
SCZ	EN_L3_5_IT_3	TCF3	-0.08	0.06	-1.32	0.186	0.833
SCZ	EN_L5_6_NP	TCF3	-0.10	0.17	-0.58	0.564	0.999
SCZ	EN_L6B	TCF3	0.11	0.16	0.71	0.48	0.944
SCZ	EN_L6_CT	TCF3	-0.04	0.09	-0.40	0.689	0.97
SCZ	EN_L6_IT_1	TCF3	-0.06	0.09	-0.71	0.475	0.945
SCZ	EN_L6_IT_2	TCF3	-0.30	0.20	-1.47	0.141	0.863
SCZ	Endo	TCF3	-0.18	0.15	-1.25	0.21	0.603
SCZ	IN_ADARB2	TCF3	0.01	0.06	0.11	0.913	0.995
SCZ	IN_LAMP5_LHX6	TCF3	0.00	0.08	0.03	0.978	0.999
SCZ	IN_LAMP5_RELN	TCF3	0.01	0.06	0.17	0.862	0.993
SCZ	IN_PVALB	TCF3	-0.07	0.06	-1.10	0.273	0.864
SCZ	IN_SST	TCF3	-0.02	0.07	-0.25	0.806	0.993
SCZ	IN_VIP	TCF3	-0.02	0.05	-0.33	0.745	0.967
SCZ	Micro	TCF3	0.01	0.06	0.22	0.825	0.984
SCZ	OPC	TCF3	0.01	0.05	0.26	0.796	0.981
SCZ	Oligo	TCF3	-0.04	0.03	-1.18	0.238	0.841
SCZ	Adaptive	TCF4	-0.62	0.59	-1.06	0.291	0.999
SCZ	Astro	TCF4	-0.05	0.03	-1.60	0.11	0.656
SCZ	EN_L2_3_IT	TCF4	-0.03	0.03	-1.00	0.319	0.928
SCZ	EN_L3_5_IT_1	TCF4	0.01	0.03	0.36	0.716	0.999
SCZ	EN_L3_5_IT_2	TCF4	-0.03	0.03	-1.17	0.24	0.909
SCZ	EN_L3_5_IT_3	TCF4	-0.02	0.03	-0.91	0.361	0.919
SCZ	EN_L5_6_NP	TCF4	-0.04	0.04	-1.13	0.258	0.999
SCZ	EN_L5_ET	TCF4	0.15	0.23	0.65	0.517	0.983
SCZ	EN_L6B	TCF4	-0.15	0.09	-1.69	0.0917	0.788
SCZ	EN_L6_CT	TCF4	-0.01	0.04	-0.30	0.764	0.974
SCZ	EN_L6_IT_1	TCF4	0.04	0.04	1.01	0.31	0.915
SCZ	EN_L6_IT_2	TCF4	-0.03	0.04	-0.67	0.5	0.969
SCZ	Endo	TCF4	-0.04	0.07	-0.60	0.55	0.843
SCZ	IN_ADARB2	TCF4	-0.06	0.03	-1.98	0.0474	0.625
SCZ	IN_LAMP5_LHX6	TCF4	0.00	0.03	0.02	0.985	0.999
SCZ	IN_LAMP5_RELN	TCF4	0.01	0.03	0.26	0.791	0.993
SCZ	IN_PVALB	TCF4	-0.03	0.03	-1.02	0.306	0.882
SCZ	IN_PVALB_CHC	TCF4	-0.05	0.03	-1.59	0.111	0.816
SCZ	IN_SST	TCF4	-0.01	0.03	-0.48	0.631	0.982
SCZ	IN_VIP	TCF4	-0.04	0.03	-1.53	0.126	0.705
SCZ	Micro	TCF4	0.04	0.05	0.80	0.422	0.892
SCZ	OPC	TCF4	-0.00	0.03	-0.07	0.947	0.993
SCZ	Oligo	TCF4	-0.01	0.03	-0.53	0.598	0.946
SCZ	PC	TCF4	-0.04	0.05	-0.79	0.43	0.918
SCZ	PVM	TCF4	0.15	0.11	1.31	0.189	0.763
SCZ	SMC	TCF4	-0.10	0.18	-0.57	0.566	0.872
SCZ	VLMC	TCF4	-0.02	0.08	-0.30	0.768	0.98
SCZ	Astro	TCF7	0.08	0.05	1.57	0.116	0.661
SCZ	EN_L2_3_IT	TCF7	0.00	0.08	0.01	0.992	0.999
SCZ	EN_L3_5_IT_1	TCF7	0.04	0.08	0.48	0.632	0.999
SCZ	EN_L3_5_IT_2	TCF7	0.01	0.09	0.13	0.899	0.997
SCZ	EN_L3_5_IT_3	TCF7	-0.09	0.09	-0.90	0.366	0.92
SCZ	EN_L5_6_NP	TCF7	-0.16	0.20	-0.80	0.422	0.999
SCZ	EN_L6B	TCF7	-0.02	0.19	-0.09	0.927	0.992
SCZ	EN_L6_CT	TCF7	0.03	0.11	0.25	0.801	0.979
SCZ	EN_L6_IT_1	TCF7	-0.15	0.12	-1.26	0.208	0.886
SCZ	EN_L6_IT_2	TCF7	-0.09	0.12	-0.75	0.453	0.967
SCZ	Endo	TCF7	-0.07	0.19	-0.38	0.702	0.905
SCZ	IN_ADARB2	TCF7	-0.07	0.18	-0.38	0.705	0.968
SCZ	IN_LAMP5_LHX6	TCF7	-0.33	0.19	-1.77	0.0759	0.995
SCZ	IN_LAMP5_RELN	TCF7	0.07	0.11	0.68	0.496	0.974
SCZ	IN_PVALB	TCF7	-0.02	0.08	-0.25	0.806	0.976
SCZ	IN_PVALB_CHC	TCF7	-0.14	0.19	-0.72	0.474	0.944
SCZ	IN_SST	TCF7	-0.02	0.09	-0.20	0.843	0.995
SCZ	IN_VIP	TCF7	-0.01	0.08	-0.08	0.933	0.99
SCZ	Micro	TCF7	0.14	0.12	1.12	0.264	0.82
SCZ	OPC	TCF7	0.04	0.07	0.58	0.562	0.94
SCZ	Oligo	TCF7	0.04	0.06	0.73	0.467	0.921
SCZ	Astro	TCF7L1	0.02	0.04	0.46	0.648	0.937
SCZ	EN_L2_3_IT	TCF7L1	-0.19	0.07	-2.71	0.0067	0.56
SCZ	EN_L3_5_IT_2	TCF7L1	-0.03	0.09	-0.36	0.719	0.985
SCZ	EN_L3_5_IT_3	TCF7L1	-0.04	0.10	-0.43	0.665	0.964
SCZ	EN_L6_IT_1	TCF7L1	0.09	0.20	0.46	0.646	0.968
SCZ	Endo	TCF7L1	-0.15	0.10	-1.49	0.135	0.509
SCZ	IN_PVALB	TCF7L1	-0.05	0.10	-0.46	0.642	0.949
SCZ	IN_SST	TCF7L1	0.07	0.11	0.64	0.525	0.967
SCZ	IN_VIP	TCF7L1	-0.06	0.10	-0.59	0.555	0.934
SCZ	OPC	TCF7L1	-0.01	0.07	-0.16	0.876	0.987
SCZ	Oligo	TCF7L1	-0.01	0.05	-0.19	0.848	0.98
SCZ	PC	TCF7L1	-0.05	0.09	-0.54	0.589	0.961
SCZ	SMC	TCF7L1	-0.15	0.25	-0.59	0.556	0.868
SCZ	VLMC	TCF7L1	-0.16	0.11	-1.44	0.15	0.911
SCZ	Astro	TCF7L2	-0.00	0.03	-0.06	0.949	0.993
SCZ	EN_L2_3_IT	TCF7L2	-0.02	0.04	-0.45	0.651	0.972
SCZ	EN_L3_5_IT_1	TCF7L2	0.09	0.06	1.42	0.155	0.999
SCZ	EN_L3_5_IT_2	TCF7L2	0.01	0.05	0.15	0.884	0.997
SCZ	EN_L3_5_IT_3	TCF7L2	0.02	0.05	0.31	0.753	0.978
SCZ	EN_L5_6_NP	TCF7L2	-0.09	0.06	-1.48	0.14	0.999
SCZ	EN_L5_ET	TCF7L2	0.88	0.46	1.89	0.0585	0.856
SCZ	EN_L6B	TCF7L2	0.06	0.07	0.89	0.373	0.919
SCZ	EN_L6_CT	TCF7L2	-0.11	0.06	-1.93	0.0539	0.652
SCZ	EN_L6_IT_1	TCF7L2	0.14	0.08	1.74	0.0824	0.841
SCZ	EN_L6_IT_2	TCF7L2	0.11	0.08	1.35	0.178	0.887
SCZ	Endo	TCF7L2	-0.05	0.06	-0.73	0.466	0.799
SCZ	IN_ADARB2	TCF7L2	0.01	0.08	0.19	0.85	0.985
SCZ	IN_LAMP5_LHX6	TCF7L2	0.14	0.09	1.58	0.113	0.995
SCZ	IN_LAMP5_RELN	TCF7L2	-0.04	0.08	-0.56	0.578	0.987
SCZ	IN_PVALB	TCF7L2	-0.03	0.05	-0.73	0.467	0.921
SCZ	IN_PVALB_CHC	TCF7L2	0.07	0.09	0.79	0.432	0.939
SCZ	IN_SST	TCF7L2	0.00	0.05	0.07	0.941	0.999
SCZ	IN_VIP	TCF7L2	0.04	0.05	0.94	0.346	0.862
SCZ	Micro	TCF7L2	0.03	0.05	0.57	0.567	0.936
SCZ	OPC	TCF7L2	-0.02	0.03	-0.58	0.56	0.939
SCZ	Oligo	TCF7L2	0.11	0.05	2.33	0.02	0.552
SCZ	PC	TCF7L2	0.03	0.07	0.46	0.645	0.964
SCZ	PVM	TCF7L2	-0.21	0.15	-1.42	0.156	0.748
SCZ	SMC	TCF7L2	0.47	0.19	2.50	0.0124	0.228
SCZ	VLMC	TCF7L2	-0.03	0.11	-0.30	0.762	0.979
SCZ	Astro	TCFL5	0.03	0.04	0.77	0.443	0.876
SCZ	EN_L2_3_IT	TCFL5	-0.01	0.04	-0.19	0.846	0.988
SCZ	EN_L3_5_IT_1	TCFL5	0.05	0.05	0.89	0.371	0.999
SCZ	EN_L3_5_IT_2	TCFL5	-0.03	0.05	-0.62	0.534	0.966
SCZ	EN_L3_5_IT_3	TCFL5	0.01	0.05	0.19	0.852	0.986
SCZ	EN_L5_6_NP	TCFL5	-0.04	0.08	-0.51	0.609	0.999
SCZ	EN_L6B	TCFL5	0.06	0.09	0.71	0.478	0.944
SCZ	EN_L6_CT	TCFL5	0.01	0.09	0.10	0.921	0.993
SCZ	EN_L6_IT_1	TCFL5	-0.05	0.07	-0.72	0.472	0.945
SCZ	EN_L6_IT_2	TCFL5	0.04	0.10	0.38	0.707	0.982
SCZ	IN_ADARB2	TCFL5	0.08	0.06	1.36	0.174	0.784
SCZ	IN_LAMP5_LHX6	TCFL5	0.11	0.08	1.36	0.174	0.995
SCZ	IN_LAMP5_RELN	TCFL5	-0.05	0.06	-0.76	0.445	0.969
SCZ	IN_PVALB	TCFL5	-0.04	0.06	-0.69	0.491	0.926
SCZ	IN_PVALB_CHC	TCFL5	0.07	0.10	0.71	0.48	0.944
SCZ	IN_SST	TCFL5	-0.00	0.05	-0.08	0.935	0.999
SCZ	IN_VIP	TCFL5	0.03	0.05	0.60	0.546	0.93
SCZ	Micro	TCFL5	-0.00	0.08	-0.05	0.957	0.994
SCZ	OPC	TCFL5	0.04	0.04	0.94	0.347	0.873
SCZ	Oligo	TCFL5	-0.00	0.03	-0.14	0.889	0.983
SCZ	EN_L2_3_IT	TCHH	0.07	0.09	0.77	0.443	0.956
SCZ	EN_L3_5_IT_2	TCHH	0.13	0.09	1.42	0.157	0.871
SCZ	Astro	TCHP	-0.08	0.04	-2.20	0.0276	0.485
SCZ	EN_L2_3_IT	TCHP	-0.01	0.05	-0.18	0.859	0.99
SCZ	EN_L3_5_IT_1	TCHP	-0.02	0.06	-0.43	0.669	0.999
SCZ	EN_L3_5_IT_2	TCHP	-0.04	0.04	-0.95	0.342	0.939
SCZ	EN_L3_5_IT_3	TCHP	-0.04	0.05	-0.74	0.459	0.943
SCZ	EN_L5_6_NP	TCHP	0.04	0.06	0.61	0.539	0.999
SCZ	EN_L5_ET	TCHP	0.04	0.32	0.13	0.898	0.998
SCZ	EN_L6B	TCHP	-0.02	0.07	-0.22	0.829	0.984
SCZ	EN_L6_CT	TCHP	0.01	0.07	0.17	0.864	0.985
SCZ	EN_L6_IT_1	TCHP	-0.07	0.07	-1.06	0.29	0.913
SCZ	EN_L6_IT_2	TCHP	-0.08	0.07	-1.05	0.293	0.929
SCZ	Endo	TCHP	-0.13	0.09	-1.50	0.133	0.506
SCZ	IN_ADARB2	TCHP	0.01	0.05	0.13	0.896	0.992
SCZ	IN_LAMP5_LHX6	TCHP	-0.01	0.06	-0.12	0.905	0.997
SCZ	IN_LAMP5_RELN	TCHP	0.02	0.05	0.32	0.751	0.993
SCZ	IN_PVALB	TCHP	-0.02	0.05	-0.42	0.675	0.955
SCZ	IN_PVALB_CHC	TCHP	-0.03	0.06	-0.49	0.627	0.966
SCZ	IN_SST	TCHP	-0.00	0.05	-0.09	0.93	0.999
SCZ	IN_VIP	TCHP	-0.03	0.04	-0.62	0.533	0.926
SCZ	Micro	TCHP	-0.04	0.07	-0.66	0.507	0.922
SCZ	OPC	TCHP	-0.04	0.04	-0.80	0.424	0.902
SCZ	Oligo	TCHP	-0.03	0.03	-1.02	0.308	0.867
SCZ	PC	TCHP	-0.10	0.13	-0.79	0.431	0.918
SCZ	PVM	TCHP	-0.24	0.15	-1.61	0.107	0.685
SCZ	VLMC	TCHP	-0.23	0.13	-1.81	0.0704	0.863
SCZ	EN_L2_3_IT	TCIM	-0.08	0.26	-0.29	0.775	0.981
SCZ	Endo	TCIM	-0.20	0.38	-0.54	0.588	0.861
SCZ	IN_ADARB2	TCIM	-0.21	0.11	-1.83	0.0671	0.674
SCZ	IN_LAMP5_LHX6	TCIM	-0.08	0.12	-0.65	0.514	0.995
SCZ	IN_LAMP5_RELN	TCIM	-0.27	0.13	-2.10	0.0355	0.778
SCZ	IN_PVALB	TCIM	-0.01	0.06	-0.10	0.92	0.989
SCZ	IN_PVALB_CHC	TCIM	-0.06	0.10	-0.57	0.566	0.953
SCZ	IN_SST	TCIM	0.02	0.24	0.07	0.942	0.999
SCZ	IN_VIP	TCIM	-0.48	0.20	-2.41	0.016	0.453
SCZ	Oligo	TCIM	0.22	0.09	2.38	0.0174	0.547
SCZ	Micro	TCIRG1	0.07	0.08	0.99	0.323	0.855
SCZ	EN_L2_3_IT	TCN1	-0.22	0.25	-0.88	0.379	0.949
SCZ	EN_L3_5_IT_3	TCN1	-0.20	0.28	-0.72	0.474	0.944
SCZ	Astro	TCN2	-0.04	0.07	-0.63	0.527	0.909
SCZ	Endo	TCN2	-0.04	0.11	-0.32	0.746	0.922
SCZ	IN_ADARB2	TCN2	0.00	0.09	0.02	0.98	0.998
SCZ	IN_PVALB	TCN2	0.00	0.09	0.02	0.98	0.997
SCZ	IN_SST	TCN2	-0.14	0.18	-0.76	0.449	0.961
SCZ	IN_VIP	TCN2	-0.06	0.07	-0.87	0.386	0.882
SCZ	OPC	TCN2	-0.00	0.07	-0.07	0.945	0.993
SCZ	Oligo	TCN2	-0.04	0.06	-0.59	0.555	0.937
SCZ	Astro	TCOF1	0.04	0.05	0.91	0.36	0.843
SCZ	EN_L2_3_IT	TCOF1	-0.03	0.04	-0.90	0.368	0.943
SCZ	EN_L3_5_IT_1	TCOF1	0.02	0.06	0.25	0.801	0.999
SCZ	EN_L3_5_IT_2	TCOF1	0.01	0.04	0.29	0.771	0.993
SCZ	EN_L3_5_IT_3	TCOF1	-0.01	0.04	-0.29	0.774	0.981
SCZ	EN_L5_6_NP	TCOF1	-0.05	0.08	-0.58	0.564	0.999
SCZ	EN_L6B	TCOF1	-0.05	0.08	-0.65	0.517	0.946
SCZ	EN_L6_CT	TCOF1	-0.06	0.07	-0.83	0.407	0.913
SCZ	EN_L6_IT_1	TCOF1	-0.05	0.06	-0.81	0.416	0.935
SCZ	EN_L6_IT_2	TCOF1	-0.08	0.10	-0.86	0.391	0.947
SCZ	IN_ADARB2	TCOF1	-0.04	0.06	-0.65	0.515	0.931
SCZ	IN_LAMP5_LHX6	TCOF1	-0.08	0.08	-1.01	0.313	0.995
SCZ	IN_LAMP5_RELN	TCOF1	0.01	0.06	0.14	0.892	0.993
SCZ	IN_PVALB	TCOF1	-0.03	0.05	-0.60	0.546	0.932
SCZ	IN_PVALB_CHC	TCOF1	-0.05	0.08	-0.63	0.53	0.95
SCZ	IN_SST	TCOF1	-0.01	0.05	-0.17	0.862	0.995
SCZ	IN_VIP	TCOF1	-0.01	0.04	-0.24	0.807	0.974
SCZ	Micro	TCOF1	-0.04	0.06	-0.70	0.487	0.918
SCZ	OPC	TCOF1	0.02	0.05	0.53	0.595	0.948
SCZ	Oligo	TCOF1	0.01	0.03	0.41	0.679	0.958
SCZ	Astro	TCP1	0.13	0.05	2.50	0.0122	0.398
SCZ	EN_L2_3_IT	TCP1	0.07	0.04	1.70	0.0888	0.808
SCZ	EN_L3_5_IT_1	TCP1	0.09	0.06	1.53	0.125	0.999
SCZ	EN_L3_5_IT_2	TCP1	0.08	0.05	1.68	0.092	0.813
SCZ	EN_L3_5_IT_3	TCP1	0.09	0.05	1.83	0.0666	0.685
SCZ	EN_L5_6_NP	TCP1	0.05	0.07	0.72	0.473	0.999
SCZ	EN_L6B	TCP1	0.11	0.08	1.33	0.184	0.864
SCZ	EN_L6_CT	TCP1	0.08	0.07	1.15	0.252	0.845
SCZ	EN_L6_IT_1	TCP1	0.09	0.07	1.33	0.183	0.883
SCZ	EN_L6_IT_2	TCP1	0.04	0.09	0.48	0.632	0.981
SCZ	Endo	TCP1	0.34	0.17	2.04	0.0411	0.308
SCZ	IN_ADARB2	TCP1	0.07	0.06	1.14	0.253	0.848
SCZ	IN_LAMP5_LHX6	TCP1	0.08	0.08	0.93	0.351	0.995
SCZ	IN_LAMP5_RELN	TCP1	0.06	0.07	0.95	0.343	0.963
SCZ	IN_PVALB	TCP1	0.04	0.05	0.79	0.431	0.912
SCZ	IN_PVALB_CHC	TCP1	0.04	0.08	0.58	0.562	0.952
SCZ	IN_SST	TCP1	0.06	0.05	1.09	0.278	0.926
SCZ	IN_VIP	TCP1	0.09	0.04	2.20	0.0275	0.507
SCZ	Micro	TCP1	0.11	0.08	1.35	0.176	0.752
SCZ	OPC	TCP1	0.09	0.04	2.26	0.0237	0.546
SCZ	Oligo	TCP1	0.08	0.03	2.32	0.0203	0.552
SCZ	PC	TCP1	0.00	0.18	0.00	0.998	0.999
SCZ	EN_L2_3_IT	TCP11	-0.22	0.21	-1.04	0.299	0.924
SCZ	Astro	TCP11L1	-0.02	0.04	-0.45	0.655	0.938
SCZ	EN_L2_3_IT	TCP11L1	-0.03	0.03	-1.16	0.246	0.909
SCZ	EN_L3_5_IT_1	TCP11L1	-0.05	0.04	-1.21	0.226	0.999
SCZ	EN_L3_5_IT_2	TCP11L1	0.01	0.03	0.19	0.847	0.996
SCZ	EN_L3_5_IT_3	TCP11L1	-0.00	0.03	-0.11	0.908	0.992
SCZ	EN_L5_6_NP	TCP11L1	-0.02	0.05	-0.41	0.681	0.999
SCZ	EN_L5_ET	TCP11L1	-0.52	0.42	-1.23	0.219	0.935
SCZ	EN_L6B	TCP11L1	0.00	0.05	0.09	0.931	0.993
SCZ	EN_L6_CT	TCP11L1	-0.06	0.04	-1.57	0.117	0.776
SCZ	EN_L6_IT_1	TCP11L1	0.02	0.04	0.34	0.737	0.977
SCZ	EN_L6_IT_2	TCP11L1	-0.01	0.06	-0.23	0.818	0.986
SCZ	Endo	TCP11L1	-0.39	0.13	-3.04	0.00238	0.0869
SCZ	IN_ADARB2	TCP11L1	-0.01	0.04	-0.15	0.882	0.989
SCZ	IN_LAMP5_LHX6	TCP11L1	0.09	0.05	1.77	0.0763	0.995
SCZ	IN_LAMP5_RELN	TCP11L1	-0.04	0.04	-1.10	0.27	0.957
SCZ	IN_PVALB	TCP11L1	-0.03	0.03	-0.85	0.397	0.908
SCZ	IN_PVALB_CHC	TCP11L1	0.01	0.05	0.15	0.879	0.992
SCZ	IN_SST	TCP11L1	-0.01	0.03	-0.41	0.681	0.983
SCZ	IN_VIP	TCP11L1	-0.02	0.03	-0.66	0.512	0.92
SCZ	Micro	TCP11L1	0.02	0.05	0.46	0.644	0.957
SCZ	OPC	TCP11L1	-0.02	0.03	-0.67	0.5	0.923
SCZ	Oligo	TCP11L1	-0.01	0.03	-0.39	0.699	0.959
SCZ	PC	TCP11L1	-0.06	0.17	-0.37	0.714	0.975
SCZ	VLMC	TCP11L1	-0.08	0.19	-0.42	0.674	0.966
SCZ	Astro	TCP11L2	-0.00	0.05	-0.02	0.987	0.999
SCZ	EN_L2_3_IT	TCP11L2	-0.03	0.05	-0.72	0.474	0.96
SCZ	EN_L3_5_IT_1	TCP11L2	0.05	0.08	0.66	0.512	0.999
SCZ	EN_L3_5_IT_2	TCP11L2	0.06	0.05	1.21	0.226	0.904
SCZ	EN_L3_5_IT_3	TCP11L2	0.05	0.07	0.74	0.461	0.943
SCZ	EN_L5_6_NP	TCP11L2	-0.13	0.21	-0.62	0.533	0.999
SCZ	EN_L6B	TCP11L2	0.13	0.11	1.18	0.239	0.882
SCZ	EN_L6_CT	TCP11L2	0.05	0.08	0.56	0.576	0.948
SCZ	EN_L6_IT_1	TCP11L2	0.07	0.08	0.82	0.415	0.935
SCZ	EN_L6_IT_2	TCP11L2	0.05	0.10	0.49	0.626	0.981
SCZ	Endo	TCP11L2	-0.04	0.16	-0.23	0.821	0.948
SCZ	IN_ADARB2	TCP11L2	-0.00	0.07	-0.01	0.989	1
SCZ	IN_LAMP5_LHX6	TCP11L2	0.03	0.08	0.38	0.706	0.997
SCZ	IN_LAMP5_RELN	TCP11L2	-0.01	0.07	-0.10	0.918	0.994
SCZ	IN_PVALB	TCP11L2	-0.05	0.05	-0.96	0.338	0.892
SCZ	IN_PVALB_CHC	TCP11L2	0.02	0.06	0.31	0.754	0.98
SCZ	IN_SST	TCP11L2	-0.02	0.06	-0.29	0.769	0.988
SCZ	IN_VIP	TCP11L2	-0.03	0.04	-0.79	0.432	0.898
SCZ	Micro	TCP11L2	-0.01	0.10	-0.11	0.914	0.991
SCZ	OPC	TCP11L2	0.00	0.06	0.03	0.976	0.997
SCZ	Oligo	TCP11L2	0.04	0.03	1.26	0.207	0.826
SCZ	PC	TCP11L2	-0.11	0.17	-0.65	0.518	0.944
SCZ	Astro	TCTA	-0.02	0.04	-0.42	0.674	0.942
SCZ	EN_L2_3_IT	TCTA	-0.04	0.05	-0.99	0.32	0.928
SCZ	EN_L3_5_IT_1	TCTA	0.05	0.07	0.68	0.493	0.999
SCZ	EN_L3_5_IT_2	TCTA	-0.04	0.06	-0.81	0.42	0.95
SCZ	EN_L3_5_IT_3	TCTA	0.02	0.05	0.39	0.698	0.97
SCZ	EN_L5_6_NP	TCTA	-0.17	0.14	-1.24	0.214	0.999
SCZ	EN_L6B	TCTA	-0.05	0.08	-0.61	0.543	0.946
SCZ	EN_L6_CT	TCTA	-0.08	0.08	-0.93	0.351	0.89
SCZ	EN_L6_IT_1	TCTA	-0.07	0.07	-0.99	0.322	0.92
SCZ	EN_L6_IT_2	TCTA	-0.04	0.10	-0.38	0.701	0.982
SCZ	IN_ADARB2	TCTA	-0.07	0.08	-0.83	0.404	0.901
SCZ	IN_LAMP5_LHX6	TCTA	-0.09	0.17	-0.53	0.596	0.995
SCZ	IN_LAMP5_RELN	TCTA	-0.06	0.08	-0.71	0.479	0.969
SCZ	IN_PVALB	TCTA	0.00	0.06	0.02	0.983	0.997
SCZ	IN_PVALB_CHC	TCTA	-0.07	0.17	-0.38	0.7	0.977
SCZ	IN_SST	TCTA	-0.10	0.06	-1.64	0.101	0.865
SCZ	IN_VIP	TCTA	-0.01	0.05	-0.16	0.874	0.98
SCZ	Micro	TCTA	-0.08	0.08	-0.95	0.344	0.866
SCZ	OPC	TCTA	-0.07	0.06	-1.13	0.26	0.848
SCZ	Oligo	TCTA	-0.00	0.03	-0.15	0.883	0.982
SCZ	EN_L2_3_IT	TCTE1	-0.01	0.07	-0.20	0.841	0.987
SCZ	EN_L3_5_IT_1	TCTE1	0.02	0.17	0.11	0.912	0.999
SCZ	EN_L3_5_IT_2	TCTE1	-0.03	0.08	-0.43	0.67	0.98
SCZ	EN_L3_5_IT_3	TCTE1	0.01	0.08	0.07	0.945	0.998
SCZ	EN_L6_IT_1	TCTE1	-0.14	0.18	-0.78	0.435	0.94
SCZ	IN_ADARB2	TCTE1	0.04	0.17	0.24	0.809	0.98
SCZ	IN_LAMP5_RELN	TCTE1	-0.22	0.15	-1.49	0.137	0.931
SCZ	IN_PVALB	TCTE1	-0.05	0.07	-0.68	0.499	0.927
SCZ	IN_PVALB_CHC	TCTE1	0.11	0.23	0.49	0.625	0.966
SCZ	IN_SST	TCTE1	0.00	0.14	0.01	0.99	0.999
SCZ	IN_VIP	TCTE1	0.02	0.08	0.27	0.788	0.972
SCZ	Oligo	TCTE1	0.19	0.10	1.96	0.0498	0.628
SCZ	Astro	TCTN1	-0.00	0.03	-0.11	0.909	0.988
SCZ	EN_L2_3_IT	TCTN1	-0.02	0.03	-0.57	0.568	0.966
SCZ	EN_L3_5_IT_1	TCTN1	-0.06	0.05	-1.32	0.186	0.999
SCZ	EN_L3_5_IT_2	TCTN1	0.02	0.04	0.42	0.678	0.98
SCZ	EN_L3_5_IT_3	TCTN1	-0.04	0.05	-0.77	0.441	0.943
SCZ	EN_L5_6_NP	TCTN1	0.01	0.06	0.22	0.828	0.999
SCZ	EN_L5_ET	TCTN1	-0.52	0.49	-1.06	0.29	0.964
SCZ	EN_L6B	TCTN1	0.04	0.07	0.64	0.522	0.946
SCZ	EN_L6_CT	TCTN1	-0.01	0.05	-0.22	0.824	0.981
SCZ	EN_L6_IT_1	TCTN1	0.03	0.06	0.52	0.606	0.966
SCZ	EN_L6_IT_2	TCTN1	0.02	0.08	0.29	0.773	0.984
SCZ	IN_ADARB2	TCTN1	-0.10	0.06	-1.62	0.104	0.744
SCZ	IN_LAMP5_LHX6	TCTN1	0.04	0.07	0.54	0.589	0.995
SCZ	IN_LAMP5_RELN	TCTN1	0.08	0.06	1.32	0.186	0.942
SCZ	IN_PVALB	TCTN1	-0.05	0.05	-0.96	0.336	0.892
SCZ	IN_PVALB_CHC	TCTN1	0.01	0.08	0.14	0.886	0.993
SCZ	IN_SST	TCTN1	-0.01	0.05	-0.28	0.776	0.989
SCZ	IN_VIP	TCTN1	0.03	0.04	0.74	0.459	0.907
SCZ	Micro	TCTN1	-0.12	0.08	-1.52	0.127	0.695
SCZ	OPC	TCTN1	-0.05	0.03	-1.34	0.181	0.787
SCZ	Oligo	TCTN1	-0.01	0.03	-0.34	0.734	0.963
SCZ	PC	TCTN1	-0.36	0.18	-2.02	0.0439	0.607
SCZ	VLMC	TCTN1	-0.07	0.12	-0.52	0.6	0.966
SCZ	Astro	TCTN2	0.02	0.04	0.55	0.579	0.923
SCZ	EN_L2_3_IT	TCTN2	0.02	0.03	0.54	0.592	0.966
SCZ	EN_L3_5_IT_1	TCTN2	-0.01	0.06	-0.18	0.857	0.999
SCZ	EN_L3_5_IT_2	TCTN2	0.06	0.04	1.43	0.152	0.87
SCZ	EN_L3_5_IT_3	TCTN2	0.08	0.05	1.63	0.103	0.74
SCZ	EN_L5_6_NP	TCTN2	-0.03	0.08	-0.42	0.672	0.999
SCZ	EN_L6B	TCTN2	0.07	0.07	0.98	0.33	0.907
SCZ	EN_L6_CT	TCTN2	0.04	0.07	0.55	0.58	0.948
SCZ	EN_L6_IT_1	TCTN2	0.04	0.07	0.59	0.553	0.96
SCZ	EN_L6_IT_2	TCTN2	0.06	0.10	0.61	0.544	0.973
SCZ	IN_ADARB2	TCTN2	0.03	0.06	0.53	0.596	0.948
SCZ	IN_LAMP5_LHX6	TCTN2	0.12	0.08	1.60	0.11	0.995
SCZ	IN_LAMP5_RELN	TCTN2	0.01	0.06	0.24	0.809	0.993
SCZ	IN_PVALB	TCTN2	-0.00	0.04	-0.03	0.979	0.997
SCZ	IN_PVALB_CHC	TCTN2	0.08	0.07	1.13	0.257	0.9
SCZ	IN_SST	TCTN2	-0.03	0.04	-0.59	0.552	0.967
SCZ	IN_VIP	TCTN2	0.02	0.04	0.54	0.588	0.941
SCZ	OPC	TCTN2	-0.11	0.06	-1.68	0.0924	0.711
SCZ	Oligo	TCTN2	0.03	0.05	0.57	0.569	0.94
SCZ	Astro	TCTN3	0.06	0.04	1.31	0.191	0.75
SCZ	EN_L2_3_IT	TCTN3	0.02	0.03	0.45	0.656	0.973
SCZ	EN_L3_5_IT_1	TCTN3	0.01	0.05	0.26	0.798	0.999
SCZ	EN_L3_5_IT_2	TCTN3	0.02	0.04	0.60	0.546	0.968
SCZ	EN_L3_5_IT_3	TCTN3	0.06	0.04	1.45	0.148	0.803
SCZ	EN_L5_6_NP	TCTN3	-0.10	0.07	-1.42	0.155	0.999
SCZ	EN_L6B	TCTN3	0.01	0.08	0.18	0.854	0.988
SCZ	EN_L6_CT	TCTN3	0.07	0.07	1.00	0.317	0.872
SCZ	EN_L6_IT_1	TCTN3	0.04	0.07	0.53	0.598	0.965
SCZ	EN_L6_IT_2	TCTN3	0.03	0.08	0.41	0.683	0.982
SCZ	Endo	TCTN3	-0.11	0.16	-0.70	0.486	0.81
SCZ	IN_ADARB2	TCTN3	-0.09	0.06	-1.55	0.122	0.759
SCZ	IN_LAMP5_LHX6	TCTN3	-0.02	0.09	-0.23	0.817	0.997
SCZ	IN_LAMP5_RELN	TCTN3	0.04	0.06	0.74	0.46	0.969
SCZ	IN_PVALB	TCTN3	0.03	0.04	0.67	0.504	0.927
SCZ	IN_PVALB_CHC	TCTN3	-0.03	0.09	-0.41	0.685	0.977
SCZ	IN_SST	TCTN3	0.00	0.05	0.08	0.934	0.999
SCZ	IN_VIP	TCTN3	0.00	0.04	0.05	0.958	0.994
SCZ	Micro	TCTN3	0.09	0.08	1.16	0.246	0.809
SCZ	OPC	TCTN3	0.01	0.04	0.36	0.717	0.971
SCZ	Oligo	TCTN3	-0.03	0.03	-0.99	0.321	0.873
SCZ	PC	TCTN3	0.11	0.20	0.57	0.572	0.958
SCZ	Astro	TDG	0.01	0.04	0.30	0.766	0.961
SCZ	EN_L2_3_IT	TDG	-0.02	0.05	-0.35	0.726	0.976
SCZ	EN_L3_5_IT_1	TDG	-0.01	0.06	-0.15	0.883	0.999
SCZ	EN_L3_5_IT_2	TDG	-0.03	0.04	-0.76	0.447	0.954
SCZ	EN_L3_5_IT_3	TDG	-0.04	0.05	-0.77	0.442	0.943
SCZ	EN_L5_6_NP	TDG	0.02	0.06	0.40	0.691	0.999
SCZ	EN_L5_ET	TDG	-0.31	0.46	-0.68	0.495	0.983
SCZ	EN_L6B	TDG	0.02	0.08	0.23	0.821	0.983
SCZ	EN_L6_CT	TDG	0.00	0.06	0.03	0.975	0.999
SCZ	EN_L6_IT_1	TDG	-0.03	0.07	-0.43	0.664	0.969
SCZ	EN_L6_IT_2	TDG	-0.01	0.08	-0.14	0.885	0.993
SCZ	Endo	TDG	0.13	0.12	1.02	0.31	0.699
SCZ	IN_ADARB2	TDG	-0.02	0.06	-0.26	0.792	0.978
SCZ	IN_LAMP5_LHX6	TDG	-0.09	0.08	-1.16	0.247	0.995
SCZ	IN_LAMP5_RELN	TDG	-0.05	0.07	-0.71	0.477	0.969
SCZ	IN_PVALB	TDG	-0.04	0.05	-0.71	0.477	0.924
SCZ	IN_PVALB_CHC	TDG	0.03	0.07	0.48	0.63	0.966
SCZ	IN_SST	TDG	-0.05	0.05	-1.09	0.275	0.926
SCZ	IN_VIP	TDG	-0.02	0.05	-0.37	0.711	0.962
SCZ	Micro	TDG	0.04	0.06	0.71	0.476	0.914
SCZ	OPC	TDG	0.05	0.04	1.14	0.252	0.842
SCZ	Oligo	TDG	0.00	0.03	0.08	0.937	0.992
SCZ	PC	TDG	0.17	0.18	0.96	0.337	0.894
SCZ	Astro	TDO2	0.10	0.09	1.08	0.281	0.808
SCZ	EN_L2_3_IT	TDO2	-0.02	0.09	-0.20	0.841	0.987
SCZ	EN_L3_5_IT_1	TDO2	-0.01	0.11	-0.10	0.919	0.999
SCZ	EN_L3_5_IT_2	TDO2	-0.03	0.06	-0.53	0.598	0.971
SCZ	EN_L3_5_IT_3	TDO2	0.01	0.07	0.07	0.94	0.997
SCZ	EN_L6_IT_1	TDO2	0.01	0.16	0.07	0.947	0.997
SCZ	EN_L6_IT_2	TDO2	-0.02	0.10	-0.17	0.867	0.991
SCZ	IN_ADARB2	TDO2	0.06	0.21	0.29	0.769	0.977
SCZ	IN_VIP	TDO2	-0.03	0.08	-0.34	0.732	0.966
SCZ	Oligo	TDO2	0.00	0.08	0.04	0.967	0.996
SCZ	Astro	TDP1	0.08	0.05	1.46	0.143	0.705
SCZ	EN_L2_3_IT	TDP1	0.02	0.04	0.53	0.598	0.966
SCZ	EN_L3_5_IT_1	TDP1	0.10	0.06	1.85	0.0641	0.999
SCZ	EN_L3_5_IT_2	TDP1	0.07	0.04	1.67	0.0953	0.819
SCZ	EN_L3_5_IT_3	TDP1	0.09	0.05	2.00	0.0454	0.612
SCZ	EN_L5_6_NP	TDP1	0.10	0.07	1.44	0.149	0.999
SCZ	EN_L5_ET	TDP1	0.24	0.46	0.53	0.597	0.983
SCZ	EN_L6B	TDP1	0.06	0.07	0.91	0.362	0.916
SCZ	EN_L6_CT	TDP1	0.02	0.06	0.31	0.755	0.974
SCZ	EN_L6_IT_1	TDP1	0.07	0.06	1.07	0.285	0.913
SCZ	EN_L6_IT_2	TDP1	0.10	0.08	1.20	0.23	0.914
SCZ	Endo	TDP1	0.24	0.18	1.30	0.194	0.581
SCZ	IN_ADARB2	TDP1	0.03	0.06	0.47	0.635	0.952
SCZ	IN_LAMP5_LHX6	TDP1	0.04	0.08	0.54	0.588	0.995
SCZ	IN_LAMP5_RELN	TDP1	0.06	0.06	0.96	0.337	0.963
SCZ	IN_PVALB	TDP1	0.03	0.04	0.77	0.444	0.916
SCZ	IN_PVALB_CHC	TDP1	0.18	0.08	2.11	0.0348	0.69
SCZ	IN_SST	TDP1	0.03	0.04	0.69	0.491	0.967
SCZ	IN_VIP	TDP1	0.00	0.04	0.01	0.989	0.998
SCZ	Micro	TDP1	0.05	0.07	0.66	0.511	0.924
SCZ	OPC	TDP1	0.01	0.05	0.28	0.782	0.98
SCZ	Oligo	TDP1	-0.06	0.05	-1.27	0.206	0.825
SCZ	Astro	TDP2	-0.00	0.04	-0.12	0.902	0.988
SCZ	EN_L2_3_IT	TDP2	0.01	0.03	0.36	0.715	0.976
SCZ	EN_L3_5_IT_1	TDP2	-0.01	0.06	-0.21	0.836	0.999
SCZ	EN_L3_5_IT_2	TDP2	0.04	0.03	1.10	0.273	0.924
SCZ	EN_L3_5_IT_3	TDP2	0.02	0.04	0.57	0.569	0.958
SCZ	EN_L5_6_NP	TDP2	0.06	0.06	0.96	0.335	0.999
SCZ	EN_L5_ET	TDP2	-0.06	0.49	-0.12	0.904	0.998
SCZ	EN_L6B	TDP2	0.09	0.07	1.34	0.179	0.863
SCZ	EN_L6_CT	TDP2	0.02	0.05	0.32	0.75	0.973
SCZ	EN_L6_IT_1	TDP2	0.03	0.06	0.51	0.609	0.966
SCZ	EN_L6_IT_2	TDP2	0.03	0.07	0.47	0.641	0.981
SCZ	Endo	TDP2	0.15	0.14	1.07	0.283	0.681
SCZ	IN_ADARB2	TDP2	0.01	0.05	0.17	0.867	0.989
SCZ	IN_LAMP5_LHX6	TDP2	0.07	0.06	1.09	0.277	0.995
SCZ	IN_LAMP5_RELN	TDP2	-0.01	0.05	-0.17	0.865	0.993
SCZ	IN_PVALB	TDP2	0.05	0.04	1.50	0.135	0.793
SCZ	IN_PVALB_CHC	TDP2	0.05	0.06	0.81	0.416	0.938
SCZ	IN_SST	TDP2	0.02	0.04	0.48	0.632	0.982
SCZ	IN_VIP	TDP2	0.04	0.03	1.10	0.271	0.821
SCZ	Micro	TDP2	0.03	0.06	0.57	0.569	0.937
SCZ	OPC	TDP2	0.04	0.03	1.27	0.205	0.809
SCZ	Oligo	TDP2	0.00	0.03	0.04	0.967	0.996
SCZ	EN_L2_3_IT	TDRD1	0.25	0.26	0.97	0.332	0.933
SCZ	EN_L3_5_IT_2	TDRD1	0.14	0.09	1.57	0.117	0.843
SCZ	EN_L3_5_IT_3	TDRD1	0.08	0.19	0.45	0.653	0.964
SCZ	Astro	TDRD10	-0.04	0.08	-0.49	0.623	0.932
SCZ	EN_L2_3_IT	TDRD10	-0.14	0.10	-1.36	0.174	0.867
SCZ	EN_L3_5_IT_3	TDRD10	-0.54	0.18	-2.93	0.00344	0.327
SCZ	Endo	TDRD10	0.12	0.14	0.88	0.377	0.749
SCZ	IN_VIP	TDRD10	-0.01	0.09	-0.15	0.878	0.981
SCZ	Micro	TDRD10	0.19	0.11	1.69	0.091	0.637
SCZ	Oligo	TDRD10	0.05	0.09	0.55	0.58	0.943
SCZ	Astro	TDRD12	0.09	0.09	1.06	0.291	0.811
SCZ	EN_L2_3_IT	TDRD12	0.01	0.09	0.07	0.944	0.996
SCZ	EN_L3_5_IT_2	TDRD12	-0.03	0.11	-0.30	0.762	0.991
SCZ	EN_L3_5_IT_3	TDRD12	-0.09	0.10	-0.90	0.368	0.921
SCZ	EN_L6_IT_1	TDRD12	-0.13	0.25	-0.50	0.62	0.967
SCZ	IN_ADARB2	TDRD12	-0.11	0.25	-0.45	0.652	0.956
SCZ	IN_PVALB	TDRD12	0.10	0.10	1.03	0.302	0.881
SCZ	IN_SST	TDRD12	0.10	0.19	0.54	0.592	0.973
SCZ	IN_VIP	TDRD12	0.12	0.09	1.31	0.19	0.772
SCZ	OPC	TDRD12	0.00	0.20	0.02	0.981	0.997
SCZ	Oligo	TDRD12	0.05	0.08	0.63	0.53	0.93
SCZ	Adaptive	TDRD3	0.13	0.18	0.69	0.49	0.999
SCZ	Astro	TDRD3	-0.03	0.03	-1.13	0.26	0.797
SCZ	EN_L2_3_IT	TDRD3	-0.01	0.02	-0.51	0.607	0.967
SCZ	EN_L3_5_IT_1	TDRD3	-0.06	0.04	-1.36	0.175	0.999
SCZ	EN_L3_5_IT_2	TDRD3	-0.01	0.03	-0.47	0.636	0.973
SCZ	EN_L3_5_IT_3	TDRD3	-0.02	0.03	-0.71	0.479	0.945
SCZ	EN_L5_6_NP	TDRD3	-0.03	0.04	-0.78	0.433	0.999
SCZ	EN_L5_ET	TDRD3	-0.06	0.32	-0.18	0.858	0.993
SCZ	EN_L6B	TDRD3	0.06	0.05	1.03	0.304	0.905
SCZ	EN_L6_CT	TDRD3	0.03	0.04	0.83	0.407	0.913
SCZ	EN_L6_IT_1	TDRD3	0.04	0.04	0.89	0.371	0.927
SCZ	EN_L6_IT_2	TDRD3	-0.01	0.05	-0.27	0.784	0.984
SCZ	Endo	TDRD3	0.00	0.07	0.07	0.946	0.988
SCZ	IN_ADARB2	TDRD3	-0.01	0.04	-0.38	0.702	0.968
SCZ	IN_LAMP5_LHX6	TDRD3	-0.03	0.04	-0.71	0.48	0.995
SCZ	IN_LAMP5_RELN	TDRD3	-0.04	0.04	-1.10	0.271	0.957
SCZ	IN_PVALB	TDRD3	-0.03	0.03	-1.19	0.236	0.848
SCZ	IN_PVALB_CHC	TDRD3	-0.04	0.04	-1.06	0.289	0.913
SCZ	IN_SST	TDRD3	-0.02	0.04	-0.50	0.62	0.979
SCZ	IN_VIP	TDRD3	-0.04	0.03	-1.60	0.109	0.688
SCZ	Micro	TDRD3	-0.03	0.04	-0.89	0.376	0.877
SCZ	OPC	TDRD3	0.01	0.02	0.25	0.806	0.981
SCZ	Oligo	TDRD3	0.02	0.02	0.90	0.368	0.893
SCZ	PC	TDRD3	0.02	0.08	0.24	0.809	0.982
SCZ	PVM	TDRD3	-0.09	0.15	-0.63	0.527	0.927
SCZ	SMC	TDRD3	-0.31	0.34	-0.90	0.366	0.766
SCZ	VLMC	TDRD3	0.10	0.10	0.96	0.339	0.936
SCZ	Astro	TDRD5	0.03	0.12	0.28	0.778	0.962
SCZ	EN_L2_3_IT	TDRD5	0.20	0.10	2.02	0.043	0.728
SCZ	EN_L3_5_IT_1	TDRD5	0.07	0.14	0.50	0.614	0.999
SCZ	EN_L3_5_IT_2	TDRD5	0.02	0.18	0.11	0.909	0.997
SCZ	EN_L3_5_IT_3	TDRD5	0.07	0.11	0.57	0.566	0.957
SCZ	EN_L5_6_NP	TDRD5	0.26	0.17	1.53	0.125	0.999
SCZ	EN_L6B	TDRD5	0.08	0.12	0.69	0.489	0.944
SCZ	EN_L6_CT	TDRD5	0.50	0.25	2.02	0.0439	0.622
SCZ	EN_L6_IT_1	TDRD5	0.11	0.14	0.76	0.447	0.943
SCZ	EN_L6_IT_2	TDRD5	0.18	0.13	1.35	0.176	0.884
SCZ	IN_ADARB2	TDRD5	-0.01	0.28	-0.04	0.971	0.998
SCZ	IN_PVALB	TDRD5	0.22	0.10	2.16	0.0311	0.587
SCZ	IN_SST	TDRD5	-0.01	0.20	-0.04	0.969	0.999
SCZ	IN_VIP	TDRD5	0.22	0.11	2.10	0.0355	0.56
SCZ	OPC	TDRD5	-0.15	0.18	-0.85	0.396	0.891
SCZ	Oligo	TDRD5	0.03	0.08	0.41	0.684	0.958
SCZ	Astro	TDRD6	0.27	0.08	3.19	0.00143	0.245
SCZ	EN_L2_3_IT	TDRD6	0.04	0.05	0.74	0.462	0.959
SCZ	EN_L3_5_IT_1	TDRD6	0.14	0.09	1.58	0.114	0.999
SCZ	EN_L3_5_IT_2	TDRD6	0.05	0.06	0.88	0.378	0.942
SCZ	EN_L3_5_IT_3	TDRD6	0.05	0.07	0.84	0.401	0.932
SCZ	EN_L5_6_NP	TDRD6	0.00	0.11	0.04	0.971	0.999
SCZ	EN_L6B	TDRD6	0.12	0.11	1.15	0.25	0.885
SCZ	EN_L6_CT	TDRD6	0.02	0.09	0.24	0.81	0.981
SCZ	EN_L6_IT_1	TDRD6	-0.03	0.08	-0.40	0.687	0.971
SCZ	EN_L6_IT_2	TDRD6	0.06	0.12	0.47	0.639	0.981
SCZ	IN_ADARB2	TDRD6	-0.10	0.09	-1.11	0.269	0.85
SCZ	IN_LAMP5_LHX6	TDRD6	0.00	0.10	0.02	0.981	0.999
SCZ	IN_LAMP5_RELN	TDRD6	-0.00	0.10	-0.03	0.976	0.998
SCZ	IN_PVALB	TDRD6	0.02	0.05	0.48	0.634	0.947
SCZ	IN_PVALB_CHC	TDRD6	0.15	0.09	1.60	0.109	0.812
SCZ	IN_SST	TDRD6	-0.06	0.07	-0.86	0.391	0.951
SCZ	IN_VIP	TDRD6	0.13	0.05	2.29	0.0222	0.483
SCZ	Micro	TDRD6	0.02	0.12	0.16	0.869	0.99
SCZ	OPC	TDRD6	0.06	0.05	1.18	0.24	0.836
SCZ	Oligo	TDRD6	0.10	0.06	1.87	0.061	0.654
SCZ	Astro	TDRD7	-0.06	0.05	-1.37	0.17	0.734
SCZ	EN_L2_3_IT	TDRD7	0.05	0.03	1.37	0.17	0.866
SCZ	EN_L3_5_IT_1	TDRD7	0.05	0.06	0.89	0.372	0.999
SCZ	EN_L3_5_IT_2	TDRD7	0.05	0.04	1.40	0.16	0.871
SCZ	EN_L3_5_IT_3	TDRD7	0.03	0.04	0.65	0.518	0.953
SCZ	EN_L5_6_NP	TDRD7	-0.08	0.06	-1.19	0.235	0.999
SCZ	EN_L6B	TDRD7	0.10	0.07	1.41	0.16	0.851
SCZ	EN_L6_CT	TDRD7	-0.06	0.05	-1.17	0.242	0.84
SCZ	EN_L6_IT_1	TDRD7	0.10	0.06	1.64	0.101	0.849
SCZ	EN_L6_IT_2	TDRD7	-0.01	0.08	-0.07	0.946	0.998
SCZ	Endo	TDRD7	0.24	0.12	2.04	0.0413	0.308
SCZ	IN_ADARB2	TDRD7	0.06	0.05	1.19	0.233	0.837
SCZ	IN_LAMP5_LHX6	TDRD7	0.04	0.07	0.69	0.491	0.995
SCZ	IN_LAMP5_RELN	TDRD7	0.01	0.05	0.25	0.8	0.993
SCZ	IN_PVALB	TDRD7	-0.02	0.04	-0.59	0.555	0.935
SCZ	IN_PVALB_CHC	TDRD7	-0.17	0.08	-2.06	0.0389	0.702
SCZ	IN_SST	TDRD7	0.01	0.04	0.22	0.829	0.994
SCZ	IN_VIP	TDRD7	0.03	0.04	0.87	0.384	0.881
SCZ	Micro	TDRD7	-0.00	0.05	-0.10	0.922	0.991
SCZ	OPC	TDRD7	0.01	0.04	0.20	0.842	0.985
SCZ	Oligo	TDRD7	0.02	0.02	0.74	0.46	0.919
SCZ	PC	TDRD7	0.21	0.20	1.08	0.282	0.891
SCZ	Astro	TDRD9	0.05	0.09	0.59	0.554	0.916
SCZ	EN_L2_3_IT	TDRD9	0.07	0.08	0.83	0.407	0.955
SCZ	EN_L3_5_IT_1	TDRD9	0.07	0.13	0.51	0.611	0.999
SCZ	EN_L3_5_IT_2	TDRD9	0.02	0.12	0.17	0.866	0.997
SCZ	EN_L3_5_IT_3	TDRD9	0.06	0.13	0.46	0.648	0.964
SCZ	EN_L5_6_NP	TDRD9	0.06	0.27	0.21	0.837	0.999
SCZ	EN_L6B	TDRD9	0.23	0.15	1.56	0.118	0.823
SCZ	EN_L6_CT	TDRD9	0.04	0.11	0.34	0.736	0.973
SCZ	EN_L6_IT_1	TDRD9	0.11	0.12	0.91	0.364	0.926
SCZ	EN_L6_IT_2	TDRD9	0.09	0.15	0.59	0.556	0.974
SCZ	IN_ADARB2	TDRD9	0.07	0.11	0.64	0.522	0.933
SCZ	IN_LAMP5_RELN	TDRD9	0.07	0.22	0.33	0.742	0.993
SCZ	IN_PVALB	TDRD9	0.08	0.10	0.78	0.438	0.915
SCZ	IN_SST	TDRD9	0.00	0.11	0.03	0.972	0.999
SCZ	IN_VIP	TDRD9	0.18	0.07	2.49	0.0126	0.434
SCZ	OPC	TDRD9	-0.09	0.19	-0.47	0.638	0.955
SCZ	Oligo	TDRD9	0.05	0.07	0.75	0.451	0.917
SCZ	Astro	TDRKH	-0.02	0.07	-0.24	0.807	0.969
SCZ	EN_L2_3_IT	TDRKH	0.06	0.04	1.45	0.148	0.853
SCZ	EN_L3_5_IT_1	TDRKH	0.04	0.08	0.49	0.625	0.999
SCZ	EN_L3_5_IT_2	TDRKH	-0.01	0.05	-0.22	0.829	0.994
SCZ	EN_L3_5_IT_3	TDRKH	0.07	0.05	1.23	0.22	0.858
SCZ	EN_L5_6_NP	TDRKH	0.12	0.16	0.80	0.423	0.999
SCZ	EN_L6B	TDRKH	0.11	0.09	1.19	0.236	0.88
SCZ	EN_L6_CT	TDRKH	0.07	0.09	0.78	0.435	0.917
SCZ	EN_L6_IT_1	TDRKH	0.02	0.09	0.22	0.822	0.985
SCZ	EN_L6_IT_2	TDRKH	-0.02	0.21	-0.11	0.912	0.994
SCZ	IN_ADARB2	TDRKH	0.12	0.08	1.45	0.146	0.767
SCZ	IN_LAMP5_RELN	TDRKH	0.15	0.10	1.44	0.15	0.932
SCZ	IN_PVALB	TDRKH	0.06	0.07	0.93	0.353	0.894
SCZ	IN_SST	TDRKH	0.10	0.07	1.54	0.123	0.881
SCZ	IN_VIP	TDRKH	0.14	0.06	2.52	0.0117	0.428
SCZ	Micro	TDRKH	-0.05	0.10	-0.48	0.632	0.954
SCZ	OPC	TDRKH	0.10	0.05	2.10	0.036	0.585
SCZ	Oligo	TDRKH	-0.04	0.04	-0.87	0.386	0.899
SCZ	Astro	TDRP	-0.00	0.03	-0.16	0.875	0.981
SCZ	EN_L2_3_IT	TDRP	0.01	0.04	0.38	0.701	0.975
SCZ	EN_L3_5_IT_1	TDRP	-0.03	0.05	-0.66	0.511	0.999
SCZ	EN_L3_5_IT_2	TDRP	0.04	0.04	1.20	0.231	0.906
SCZ	EN_L3_5_IT_3	TDRP	0.00	0.04	0.04	0.968	0.998
SCZ	EN_L5_6_NP	TDRP	0.01	0.05	0.28	0.783	0.999
SCZ	EN_L5_ET	TDRP	0.54	0.41	1.33	0.184	0.932
SCZ	EN_L6B	TDRP	0.05	0.07	0.73	0.464	0.944
SCZ	EN_L6_CT	TDRP	-0.01	0.05	-0.29	0.771	0.975
SCZ	EN_L6_IT_1	TDRP	0.08	0.05	1.53	0.126	0.868
SCZ	EN_L6_IT_2	TDRP	-0.03	0.07	-0.42	0.678	0.982
SCZ	Endo	TDRP	-0.24	0.08	-3.00	0.00269	0.0918
SCZ	IN_ADARB2	TDRP	-0.09	0.05	-1.69	0.0905	0.723
SCZ	IN_LAMP5_LHX6	TDRP	-0.02	0.06	-0.33	0.74	0.997
SCZ	IN_LAMP5_RELN	TDRP	-0.01	0.05	-0.23	0.821	0.993
SCZ	IN_PVALB	TDRP	-0.01	0.03	-0.23	0.817	0.977
SCZ	IN_PVALB_CHC	TDRP	0.02	0.05	0.42	0.671	0.974
SCZ	IN_SST	TDRP	0.02	0.04	0.54	0.588	0.973
SCZ	IN_VIP	TDRP	-0.01	0.03	-0.45	0.652	0.954
SCZ	OPC	TDRP	0.02	0.04	0.58	0.565	0.94
SCZ	Oligo	TDRP	0.03	0.06	0.47	0.635	0.952
SCZ	PC	TDRP	-0.04	0.10	-0.39	0.699	0.974
SCZ	VLMC	TDRP	-0.01	0.15	-0.05	0.962	0.995
SCZ	Astro	TEAD1	-0.03	0.03	-1.02	0.306	0.816
SCZ	EN_L2_3_IT	TEAD1	-0.02	0.04	-0.43	0.67	0.974
SCZ	EN_L3_5_IT_1	TEAD1	-0.05	0.07	-0.75	0.456	0.999
SCZ	EN_L3_5_IT_2	TEAD1	0.02	0.04	0.38	0.701	0.984
SCZ	EN_L3_5_IT_3	TEAD1	0.03	0.04	0.85	0.395	0.929
SCZ	EN_L5_6_NP	TEAD1	0.17	0.07	2.62	0.00883	0.937
SCZ	EN_L5_ET	TEAD1	-0.40	0.36	-1.12	0.262	0.957
SCZ	EN_L6B	TEAD1	-0.05	0.09	-0.51	0.609	0.958
SCZ	EN_L6_CT	TEAD1	-0.12	0.05	-2.31	0.0209	0.533
SCZ	EN_L6_IT_1	TEAD1	0.01	0.07	0.17	0.868	0.988
SCZ	EN_L6_IT_2	TEAD1	0.06	0.07	0.81	0.42	0.958
SCZ	Endo	TEAD1	-0.01	0.07	-0.09	0.929	0.983
SCZ	IN_ADARB2	TEAD1	0.08	0.06	1.47	0.14	0.767
SCZ	IN_LAMP5_LHX6	TEAD1	0.02	0.05	0.30	0.761	0.997
SCZ	IN_LAMP5_RELN	TEAD1	-0.05	0.05	-0.87	0.383	0.963
SCZ	IN_PVALB	TEAD1	0.00	0.04	0.13	0.9	0.986
SCZ	IN_PVALB_CHC	TEAD1	0.04	0.04	0.82	0.411	0.936
SCZ	IN_SST	TEAD1	-0.00	0.05	-0.08	0.934	0.999
SCZ	IN_VIP	TEAD1	-0.01	0.03	-0.35	0.729	0.966
SCZ	Micro	TEAD1	-0.12	0.09	-1.31	0.189	0.765
SCZ	OPC	TEAD1	0.03	0.03	0.96	0.335	0.872
SCZ	Oligo	TEAD1	0.01	0.03	0.32	0.746	0.965
SCZ	PC	TEAD1	0.00	0.06	0.01	0.99	0.999
SCZ	SMC	TEAD1	0.11	0.19	0.58	0.564	0.871
SCZ	VLMC	TEAD1	0.21	0.09	2.42	0.0155	0.723
SCZ	Astro	TEAD2	0.16	0.16	1.05	0.296	0.812
SCZ	EN_L2_3_IT	TEAD2	-0.49	0.23	-2.14	0.0323	0.727
SCZ	Oligo	TEAD2	0.02	0.10	0.20	0.845	0.98
SCZ	Astro	TEAD3	0.13	0.07	1.84	0.0657	0.588
SCZ	EN_L2_3_IT	TEAD3	-0.13	0.23	-0.54	0.587	0.966
SCZ	OPC	TEAD3	0.09	0.08	1.23	0.22	0.822
SCZ	Oligo	TEAD3	0.15	0.12	1.27	0.203	0.824
SCZ	PC	TEAD3	0.36	0.19	1.93	0.0532	0.628
SCZ	EN_L2_3_IT	TEAD4	-0.11	0.08	-1.27	0.205	0.882
SCZ	EN_L3_5_IT_1	TEAD4	-0.12	0.10	-1.13	0.257	0.999
SCZ	EN_L3_5_IT_2	TEAD4	-0.10	0.09	-1.18	0.236	0.908
SCZ	Endo	TEAD4	0.26	0.12	2.14	0.0321	0.283
SCZ	IN_VIP	TEAD4	-0.01	0.20	-0.04	0.97	0.994
SCZ	Oligo	TEAD4	0.08	0.10	0.80	0.424	0.913
SCZ	Astro	TEC	0.13	0.12	1.08	0.282	0.808
SCZ	EN_L2_3_IT	TEC	0.26	0.09	2.91	0.00367	0.537
SCZ	EN_L3_5_IT_2	TEC	-0.01	0.12	-0.12	0.903	0.997
SCZ	EN_L3_5_IT_3	TEC	0.19	0.12	1.62	0.105	0.74
SCZ	EN_L5_ET	TEC	-0.20	0.49	-0.41	0.678	0.983
SCZ	EN_L6_IT_1	TEC	0.36	0.14	2.64	0.00835	0.594
SCZ	EN_L6_IT_2	TEC	0.16	0.14	1.11	0.265	0.929
SCZ	Endo	TEC	0.11	0.11	0.98	0.328	0.715
SCZ	IN_LAMP5_LHX6	TEC	0.02	0.08	0.19	0.852	0.997
SCZ	IN_VIP	TEC	0.26	0.20	1.30	0.192	0.775
SCZ	Micro	TEC	0.07	0.07	0.91	0.365	0.873
SCZ	Oligo	TEC	-0.02	0.09	-0.20	0.842	0.979
SCZ	PVM	TEC	0.01	0.14	0.07	0.946	0.999
SCZ	Astro	TECPR1	-0.03	0.04	-0.71	0.477	0.889
SCZ	EN_L2_3_IT	TECPR1	-0.06	0.04	-1.39	0.165	0.866
SCZ	EN_L3_5_IT_1	TECPR1	-0.02	0.05	-0.34	0.735	0.999
SCZ	EN_L3_5_IT_2	TECPR1	-0.08	0.04	-2.03	0.0422	0.722
SCZ	EN_L3_5_IT_3	TECPR1	-0.07	0.04	-1.59	0.113	0.749
SCZ	EN_L5_6_NP	TECPR1	-0.09	0.07	-1.39	0.164	0.999
SCZ	EN_L5_ET	TECPR1	0.33	2.20	0.15	0.88	0.998
SCZ	EN_L6B	TECPR1	-0.09	0.07	-1.37	0.171	0.863
SCZ	EN_L6_CT	TECPR1	-0.11	0.06	-1.85	0.0639	0.677
SCZ	EN_L6_IT_1	TECPR1	-0.05	0.07	-0.72	0.473	0.945
SCZ	EN_L6_IT_2	TECPR1	-0.00	0.06	-0.00	0.999	1
SCZ	Endo	TECPR1	-0.35	0.14	-2.48	0.0132	0.19
SCZ	IN_ADARB2	TECPR1	-0.07	0.06	-1.23	0.22	0.83
SCZ	IN_LAMP5_LHX6	TECPR1	-0.07	0.07	-0.99	0.324	0.995
SCZ	IN_LAMP5_RELN	TECPR1	-0.15	0.06	-2.44	0.0148	0.733
SCZ	IN_PVALB	TECPR1	-0.08	0.04	-1.91	0.0562	0.683
SCZ	IN_PVALB_CHC	TECPR1	-0.05	0.07	-0.73	0.466	0.944
SCZ	IN_SST	TECPR1	-0.10	0.04	-2.44	0.0147	0.742
SCZ	IN_VIP	TECPR1	-0.05	0.04	-1.25	0.211	0.787
SCZ	Micro	TECPR1	0.10	0.06	1.68	0.0923	0.64
SCZ	OPC	TECPR1	-0.01	0.04	-0.26	0.791	0.981
SCZ	Oligo	TECPR1	-0.04	0.03	-1.47	0.142	0.777
SCZ	Astro	TECPR2	-0.03	0.03	-0.72	0.47	0.887
SCZ	EN_L2_3_IT	TECPR2	-0.03	0.03	-1.21	0.226	0.897
SCZ	EN_L3_5_IT_1	TECPR2	-0.04	0.04	-1.03	0.302	0.999
SCZ	EN_L3_5_IT_2	TECPR2	-0.02	0.03	-0.62	0.534	0.966
SCZ	EN_L3_5_IT_3	TECPR2	-0.03	0.03	-0.89	0.375	0.922
SCZ	EN_L5_6_NP	TECPR2	0.02	0.04	0.48	0.628	0.999
SCZ	EN_L5_ET	TECPR2	-0.11	0.35	-0.31	0.754	0.983
SCZ	EN_L6B	TECPR2	-0.06	0.05	-1.21	0.227	0.876
SCZ	EN_L6_CT	TECPR2	-0.11	0.04	-2.84	0.00455	0.342
SCZ	EN_L6_IT_1	TECPR2	-0.03	0.05	-0.75	0.453	0.944
SCZ	EN_L6_IT_2	TECPR2	0.02	0.05	0.43	0.669	0.982
SCZ	Endo	TECPR2	-0.04	0.10	-0.41	0.683	0.899
SCZ	IN_ADARB2	TECPR2	-0.09	0.04	-2.06	0.0395	0.609
SCZ	IN_LAMP5_LHX6	TECPR2	-0.07	0.05	-1.32	0.186	0.995
SCZ	IN_LAMP5_RELN	TECPR2	-0.07	0.04	-1.85	0.0649	0.863
SCZ	IN_PVALB	TECPR2	-0.03	0.03	-1.08	0.281	0.868
SCZ	IN_PVALB_CHC	TECPR2	0.01	0.05	0.25	0.804	0.984
SCZ	IN_SST	TECPR2	-0.06	0.03	-1.86	0.0623	0.834
SCZ	IN_VIP	TECPR2	-0.01	0.03	-0.24	0.811	0.975
SCZ	Micro	TECPR2	0.05	0.05	0.93	0.353	0.869
SCZ	OPC	TECPR2	-0.01	0.03	-0.37	0.708	0.969
SCZ	Oligo	TECPR2	-0.05	0.03	-1.37	0.17	0.805
SCZ	PC	TECPR2	0.04	0.18	0.24	0.812	0.982
SCZ	VLMC	TECPR2	0.02	0.11	0.21	0.832	0.98
SCZ	Astro	TECR	0.08	0.04	2.04	0.0412	0.541
SCZ	EN_L2_3_IT	TECR	0.06	0.04	1.48	0.138	0.849
SCZ	EN_L3_5_IT_1	TECR	0.04	0.06	0.71	0.477	0.999
SCZ	EN_L3_5_IT_2	TECR	0.08	0.05	1.61	0.108	0.831
SCZ	EN_L3_5_IT_3	TECR	0.10	0.05	2.03	0.0422	0.603
SCZ	EN_L5_6_NP	TECR	0.14	0.09	1.67	0.0955	0.999
SCZ	EN_L6B	TECR	0.15	0.09	1.68	0.0923	0.789
SCZ	EN_L6_CT	TECR	0.03	0.07	0.47	0.638	0.958
SCZ	EN_L6_IT_1	TECR	0.08	0.07	1.07	0.284	0.913
SCZ	EN_L6_IT_2	TECR	0.03	0.09	0.34	0.735	0.982
SCZ	Endo	TECR	-0.08	0.18	-0.46	0.648	0.885
SCZ	IN_ADARB2	TECR	0.13	0.06	2.02	0.0436	0.616
SCZ	IN_LAMP5_LHX6	TECR	-0.07	0.09	-0.80	0.425	0.995
SCZ	IN_LAMP5_RELN	TECR	0.10	0.07	1.46	0.144	0.931
SCZ	IN_PVALB	TECR	0.02	0.05	0.39	0.694	0.958
SCZ	IN_PVALB_CHC	TECR	0.11	0.07	1.51	0.132	0.841
SCZ	IN_SST	TECR	0.04	0.06	0.64	0.52	0.967
SCZ	IN_VIP	TECR	0.04	0.04	1.01	0.313	0.84
SCZ	Micro	TECR	0.05	0.08	0.68	0.496	0.92
SCZ	OPC	TECR	0.04	0.05	0.75	0.451	0.913
SCZ	Oligo	TECR	0.02	0.04	0.53	0.594	0.945
SCZ	PC	TECR	0.01	0.14	0.10	0.918	0.993
SCZ	EN_L2_3_IT	TECRL	0.03	0.24	0.11	0.91	0.995
SCZ	Astro	TECTA	-0.07	0.06	-1.19	0.236	0.783
SCZ	EN_L2_3_IT	TECTA	-0.02	0.05	-0.52	0.604	0.967
SCZ	EN_L3_5_IT_1	TECTA	-0.09	0.08	-1.06	0.287	0.999
SCZ	EN_L3_5_IT_2	TECTA	-0.03	0.06	-0.46	0.647	0.977
SCZ	EN_L3_5_IT_3	TECTA	0.01	0.06	0.12	0.904	0.991
SCZ	EN_L5_6_NP	TECTA	-0.04	0.10	-0.35	0.723	0.999
SCZ	EN_L6B	TECTA	0.07	0.10	0.69	0.49	0.944
SCZ	EN_L6_CT	TECTA	-0.05	0.07	-0.67	0.506	0.937
SCZ	EN_L6_IT_1	TECTA	-0.04	0.09	-0.45	0.65	0.968
SCZ	EN_L6_IT_2	TECTA	0.18	0.21	0.88	0.38	0.943
SCZ	IN_ADARB2	TECTA	-0.01	0.08	-0.14	0.89	0.991
SCZ	IN_LAMP5_LHX6	TECTA	-0.16	0.10	-1.58	0.114	0.995
SCZ	IN_LAMP5_RELN	TECTA	0.01	0.07	0.17	0.868	0.993
SCZ	IN_PVALB	TECTA	-0.06	0.05	-1.14	0.255	0.86
SCZ	IN_PVALB_CHC	TECTA	-0.20	0.21	-0.99	0.322	0.925
SCZ	IN_SST	TECTA	-0.08	0.06	-1.34	0.18	0.909
SCZ	IN_VIP	TECTA	-0.04	0.05	-0.91	0.365	0.873
SCZ	OPC	TECTA	-0.01	0.06	-0.12	0.908	0.991
SCZ	Oligo	TECTA	-0.02	0.05	-0.39	0.7	0.959
SCZ	EN_L2_3_IT	TEDC1	-0.03	0.06	-0.49	0.626	0.971
SCZ	EN_L3_5_IT_2	TEDC1	-0.05	0.08	-0.61	0.539	0.966
SCZ	EN_L3_5_IT_3	TEDC1	-0.11	0.14	-0.79	0.43	0.939
SCZ	IN_PVALB	TEDC1	-0.23	0.15	-1.56	0.119	0.78
SCZ	IN_SST	TEDC1	-0.13	0.16	-0.85	0.393	0.951
SCZ	IN_VIP	TEDC1	-0.36	0.17	-2.14	0.0322	0.532
SCZ	OPC	TEDC1	-0.67	0.18	-3.65	0.000258	0.25
SCZ	Oligo	TEDC1	-0.06	0.05	-1.02	0.305	0.866
SCZ	EN_L2_3_IT	TEDC2	0.01	0.06	0.11	0.911	0.995
SCZ	EN_L3_5_IT_2	TEDC2	0.02	0.08	0.22	0.824	0.993
SCZ	EN_L3_5_IT_3	TEDC2	-0.05	0.09	-0.54	0.592	0.96
SCZ	IN_PVALB	TEDC2	-0.02	0.13	-0.15	0.882	0.983
SCZ	IN_SST	TEDC2	-0.05	0.16	-0.30	0.766	0.988
SCZ	IN_VIP	TEDC2	-0.19	0.16	-1.25	0.21	0.785
SCZ	Astro	TEF	-0.07	0.06	-1.22	0.224	0.773
SCZ	EN_L2_3_IT	TEF	0.09	0.04	2.04	0.0413	0.728
SCZ	EN_L3_5_IT_1	TEF	0.01	0.08	0.13	0.899	0.999
SCZ	EN_L3_5_IT_2	TEF	0.15	0.06	2.63	0.00849	0.591
SCZ	EN_L3_5_IT_3	TEF	0.07	0.06	1.24	0.216	0.857
SCZ	EN_L5_6_NP	TEF	0.06	0.08	0.81	0.417	0.999
SCZ	EN_L5_ET	TEF	-0.27	0.53	-0.52	0.604	0.983
SCZ	EN_L6B	TEF	0.11	0.08	1.45	0.146	0.847
SCZ	EN_L6_CT	TEF	0.01	0.06	0.20	0.838	0.981
SCZ	EN_L6_IT_1	TEF	0.02	0.07	0.34	0.736	0.977
SCZ	EN_L6_IT_2	TEF	0.06	0.08	0.70	0.483	0.967
SCZ	IN_ADARB2	TEF	0.12	0.06	2.05	0.0401	0.609
SCZ	IN_LAMP5_LHX6	TEF	0.03	0.07	0.40	0.693	0.997
SCZ	IN_LAMP5_RELN	TEF	0.13	0.07	2.04	0.0411	0.797
SCZ	IN_PVALB	TEF	-0.01	0.05	-0.31	0.755	0.966
SCZ	IN_PVALB_CHC	TEF	0.06	0.08	0.72	0.472	0.944
SCZ	IN_SST	TEF	-0.00	0.06	-0.06	0.952	0.999
SCZ	IN_VIP	TEF	0.03	0.04	0.81	0.42	0.893
SCZ	Micro	TEF	-0.04	0.09	-0.48	0.632	0.954
SCZ	OPC	TEF	-0.02	0.05	-0.46	0.648	0.958
SCZ	Oligo	TEF	0.01	0.03	0.34	0.734	0.963
SCZ	Astro	TEFM	0.00	0.04	0.10	0.923	0.99
SCZ	EN_L2_3_IT	TEFM	-0.01	0.03	-0.43	0.667	0.974
SCZ	EN_L3_5_IT_1	TEFM	0.02	0.06	0.45	0.656	0.999
SCZ	EN_L3_5_IT_2	TEFM	0.04	0.04	0.96	0.336	0.937
SCZ	EN_L3_5_IT_3	TEFM	0.01	0.04	0.36	0.715	0.973
SCZ	EN_L5_6_NP	TEFM	0.04	0.06	0.59	0.558	0.999
SCZ	EN_L5_ET	TEFM	1.09	0.51	2.14	0.0326	0.775
SCZ	EN_L6B	TEFM	0.04	0.06	0.64	0.521	0.946
SCZ	EN_L6_CT	TEFM	0.04	0.05	0.67	0.502	0.937
SCZ	EN_L6_IT_1	TEFM	0.00	0.06	0.00	0.997	1
SCZ	EN_L6_IT_2	TEFM	0.02	0.07	0.30	0.765	0.984
SCZ	Endo	TEFM	-0.07	0.16	-0.45	0.655	0.888
SCZ	IN_ADARB2	TEFM	-0.00	0.05	-0.03	0.977	0.998
SCZ	IN_LAMP5_LHX6	TEFM	0.03	0.08	0.42	0.677	0.997
SCZ	IN_LAMP5_RELN	TEFM	-0.07	0.06	-1.25	0.211	0.949
SCZ	IN_PVALB	TEFM	0.02	0.04	0.57	0.57	0.937
SCZ	IN_PVALB_CHC	TEFM	0.14	0.07	2.02	0.0434	0.716
SCZ	IN_SST	TEFM	0.08	0.04	1.79	0.0736	0.841
SCZ	IN_VIP	TEFM	-0.00	0.04	-0.05	0.963	0.994
SCZ	Micro	TEFM	-0.00	0.06	-0.04	0.966	0.995
SCZ	OPC	TEFM	-0.06	0.04	-1.55	0.122	0.746
SCZ	Oligo	TEFM	0.03	0.03	1.00	0.319	0.872
SCZ	PC	TEFM	-0.08	0.16	-0.47	0.642	0.964
SCZ	Astro	TEK	-0.08	0.09	-0.88	0.38	0.853
SCZ	EN_L2_3_IT	TEK	-0.08	0.05	-1.38	0.168	0.866
SCZ	EN_L3_5_IT_1	TEK	0.20	0.10	2.01	0.044	0.999
SCZ	EN_L3_5_IT_2	TEK	0.08	0.09	0.81	0.416	0.948
SCZ	EN_L3_5_IT_3	TEK	0.07	0.09	0.76	0.447	0.943
SCZ	EN_L5_6_NP	TEK	-0.09	0.13	-0.68	0.499	0.999
SCZ	EN_L6B	TEK	-0.06	0.21	-0.26	0.794	0.979
SCZ	EN_L6_CT	TEK	0.05	0.18	0.27	0.784	0.977
SCZ	EN_L6_IT_1	TEK	-0.13	0.22	-0.57	0.567	0.961
SCZ	Endo	TEK	0.02	0.07	0.37	0.711	0.908
SCZ	IN_ADARB2	TEK	0.20	0.10	2.13	0.0331	0.595
SCZ	IN_LAMP5_LHX6	TEK	-0.25	0.21	-1.21	0.228	0.995
SCZ	IN_LAMP5_RELN	TEK	0.10	0.10	1.00	0.316	0.961
SCZ	IN_PVALB	TEK	0.18	0.09	2.09	0.0369	0.618
SCZ	IN_SST	TEK	0.07	0.10	0.70	0.486	0.965
SCZ	IN_VIP	TEK	0.15	0.06	2.60	0.00925	0.399
SCZ	OPC	TEK	-0.05	0.05	-1.11	0.268	0.85
SCZ	Oligo	TEK	-0.11	0.08	-1.44	0.15	0.781
SCZ	Astro	TEKT1	-0.12	0.08	-1.38	0.166	0.73
SCZ	EN_L2_3_IT	TEKT1	0.06	0.07	0.74	0.461	0.959
SCZ	EN_L3_5_IT_1	TEKT1	-0.22	0.19	-1.15	0.251	0.999
SCZ	EN_L3_5_IT_2	TEKT1	0.02	0.09	0.22	0.825	0.993
SCZ	EN_L3_5_IT_3	TEKT1	0.11	0.09	1.35	0.178	0.826
SCZ	IN_PVALB	TEKT1	-0.09	0.16	-0.54	0.591	0.939
SCZ	IN_SST	TEKT1	-0.02	0.18	-0.12	0.901	0.999
SCZ	IN_VIP	TEKT1	-0.14	0.15	-0.93	0.355	0.866
SCZ	Oligo	TEKT1	-0.03	0.08	-0.39	0.695	0.958
SCZ	EN_L2_3_IT	TEKT2	-0.25	0.20	-1.27	0.203	0.882
SCZ	Astro	TEKT3	-0.01	0.11	-0.12	0.908	0.988
SCZ	EN_L2_3_IT	TEKT3	0.03	0.08	0.37	0.708	0.975
SCZ	EN_L3_5_IT_2	TEKT3	0.02	0.11	0.20	0.843	0.996
SCZ	EN_L3_5_IT_3	TEKT3	0.30	0.19	1.56	0.12	0.762
SCZ	IN_PVALB	TEKT3	0.17	0.21	0.83	0.405	0.91
SCZ	IN_SST	TEKT3	0.12	0.19	0.63	0.531	0.967
SCZ	IN_VIP	TEKT3	0.08	0.11	0.73	0.466	0.908
SCZ	OPC	TEKT3	-0.14	0.18	-0.77	0.441	0.908
SCZ	Oligo	TEKT3	0.05	0.09	0.53	0.596	0.945
SCZ	Astro	TEKT5	0.07	0.13	0.52	0.603	0.926
SCZ	EN_L2_3_IT	TEKT5	-0.03	0.09	-0.34	0.732	0.977
SCZ	EN_L3_5_IT_2	TEKT5	-0.25	0.11	-2.25	0.0242	0.653
SCZ	EN_L3_5_IT_3	TEKT5	0.04	0.12	0.30	0.763	0.98
SCZ	IN_PVALB	TEKT5	0.06	0.10	0.62	0.537	0.931
SCZ	IN_SST	TEKT5	0.07	0.20	0.34	0.736	0.984
SCZ	IN_VIP	TEKT5	0.03	0.11	0.24	0.809	0.975
SCZ	Oligo	TEKT5	0.02	0.12	0.16	0.871	0.981
SCZ	Astro	TELO2	0.02	0.05	0.47	0.638	0.935
SCZ	EN_L2_3_IT	TELO2	0.01	0.04	0.27	0.786	0.982
SCZ	EN_L3_5_IT_1	TELO2	-0.08	0.08	-1.01	0.313	0.999
SCZ	EN_L3_5_IT_2	TELO2	0.03	0.06	0.48	0.629	0.973
SCZ	EN_L3_5_IT_3	TELO2	0.04	0.06	0.66	0.512	0.952
SCZ	EN_L5_6_NP	TELO2	-0.25	0.18	-1.41	0.157	0.999
SCZ	EN_L6B	TELO2	0.19	0.18	1.07	0.283	0.897
SCZ	EN_L6_CT	TELO2	0.09	0.16	0.59	0.558	0.945
SCZ	EN_L6_IT_1	TELO2	-0.04	0.09	-0.49	0.627	0.967
SCZ	IN_ADARB2	TELO2	-0.09	0.08	-1.11	0.269	0.85
SCZ	IN_LAMP5_RELN	TELO2	-0.05	0.09	-0.54	0.589	0.987
SCZ	IN_PVALB	TELO2	-0.07	0.06	-1.15	0.249	0.857
SCZ	IN_SST	TELO2	-0.04	0.07	-0.61	0.544	0.967
SCZ	IN_VIP	TELO2	0.00	0.05	0.07	0.948	0.991
SCZ	Micro	TELO2	0.01	0.08	0.15	0.883	0.991
SCZ	OPC	TELO2	0.01	0.06	0.22	0.824	0.983
SCZ	Oligo	TELO2	-0.06	0.04	-1.53	0.125	0.755
SCZ	Astro	TENM1	0.08	0.08	0.95	0.342	0.837
SCZ	EN_L2_3_IT	TENM1	0.04	0.05	0.82	0.412	0.955
SCZ	EN_L3_5_IT_1	TENM1	0.04	0.05	0.86	0.392	0.999
SCZ	EN_L3_5_IT_2	TENM1	0.02	0.04	0.55	0.584	0.971
SCZ	EN_L3_5_IT_3	TENM1	0.08	0.05	1.47	0.142	0.79
SCZ	EN_L5_6_NP	TENM1	0.09	0.05	1.60	0.11	0.999
SCZ	EN_L5_ET	TENM1	0.55	0.35	1.60	0.11	0.902
SCZ	EN_L6B	TENM1	0.06	0.06	1.10	0.27	0.893
SCZ	EN_L6_CT	TENM1	0.02	0.04	0.35	0.73	0.973
SCZ	EN_L6_IT_1	TENM1	0.04	0.08	0.44	0.661	0.968
SCZ	EN_L6_IT_2	TENM1	-0.00	0.10	-0.00	0.999	1
SCZ	IN_ADARB2	TENM1	-0.14	0.06	-2.43	0.015	0.476
SCZ	IN_LAMP5_LHX6	TENM1	0.03	0.06	0.40	0.688	0.997
SCZ	IN_LAMP5_RELN	TENM1	0.04	0.05	0.83	0.406	0.964
SCZ	IN_PVALB	TENM1	-0.01	0.03	-0.39	0.696	0.958
SCZ	IN_PVALB_CHC	TENM1	-0.02	0.04	-0.71	0.479	0.944
SCZ	IN_SST	TENM1	0.05	0.04	1.26	0.209	0.918
SCZ	IN_VIP	TENM1	0.02	0.04	0.48	0.633	0.946
SCZ	Micro	TENM1	0.05	0.08	0.60	0.55	0.936
SCZ	OPC	TENM1	-0.02	0.03	-0.82	0.413	0.897
SCZ	Oligo	TENM1	-0.01	0.05	-0.15	0.878	0.982
SCZ	Astro	TENM2	0.02	0.07	0.24	0.814	0.97
SCZ	EN_L2_3_IT	TENM2	-0.04	0.03	-1.31	0.191	0.872
SCZ	EN_L3_5_IT_1	TENM2	-0.02	0.04	-0.65	0.514	0.999
SCZ	EN_L3_5_IT_2	TENM2	-0.05	0.04	-1.50	0.134	0.855
SCZ	EN_L3_5_IT_3	TENM2	-0.07	0.04	-1.69	0.0903	0.722
SCZ	EN_L5_6_NP	TENM2	0.08	0.05	1.42	0.157	0.999
SCZ	EN_L5_ET	TENM2	-0.06	0.24	-0.27	0.787	0.985
SCZ	EN_L6B	TENM2	0.01	0.08	0.14	0.888	0.989
SCZ	EN_L6_CT	TENM2	0.03	0.08	0.30	0.761	0.974
SCZ	EN_L6_IT_1	TENM2	-0.05	0.04	-1.23	0.22	0.894
SCZ	EN_L6_IT_2	TENM2	0.03	0.07	0.41	0.683	0.982
SCZ	Endo	TENM2	-0.11	0.10	-1.13	0.259	0.659
SCZ	IN_ADARB2	TENM2	-0.08	0.05	-1.70	0.0896	0.723
SCZ	IN_LAMP5_LHX6	TENM2	-0.07	0.08	-0.87	0.382	0.995
SCZ	IN_LAMP5_RELN	TENM2	0.12	0.07	1.58	0.113	0.931
SCZ	IN_PVALB	TENM2	-0.02	0.03	-0.60	0.551	0.935
SCZ	IN_PVALB_CHC	TENM2	-0.05	0.04	-1.14	0.254	0.897
SCZ	IN_SST	TENM2	-0.05	0.03	-1.50	0.135	0.882
SCZ	IN_VIP	TENM2	-0.10	0.04	-2.67	0.00755	0.391
SCZ	Micro	TENM2	-0.06	0.08	-0.76	0.448	0.905
SCZ	OPC	TENM2	-0.01	0.06	-0.21	0.836	0.984
SCZ	Oligo	TENM2	-0.05	0.07	-0.81	0.416	0.91
SCZ	PC	TENM2	0.08	0.10	0.75	0.451	0.921
SCZ	PVM	TENM2	-0.59	0.26	-2.26	0.0241	0.49
SCZ	SMC	TENM2	0.59	0.33	1.79	0.0727	0.5
SCZ	VLMC	TENM2	0.16	0.17	0.98	0.326	0.935
SCZ	Astro	TENM3	-0.04	0.06	-0.60	0.548	0.914
SCZ	EN_L2_3_IT	TENM3	0.06	0.04	1.41	0.157	0.863
SCZ	EN_L3_5_IT_1	TENM3	0.03	0.11	0.29	0.77	0.999
SCZ	EN_L3_5_IT_2	TENM3	0.12	0.07	1.82	0.0689	0.792
SCZ	EN_L3_5_IT_3	TENM3	0.08	0.04	2.00	0.0459	0.612
SCZ	EN_L5_6_NP	TENM3	0.05	0.07	0.68	0.499	0.999
SCZ	EN_L5_ET	TENM3	-0.09	0.25	-0.34	0.73	0.983
SCZ	EN_L6B	TENM3	0.05	0.05	0.94	0.347	0.909
SCZ	EN_L6_CT	TENM3	0.10	0.07	1.56	0.118	0.777
SCZ	EN_L6_IT_1	TENM3	0.01	0.05	0.16	0.87	0.988
SCZ	EN_L6_IT_2	TENM3	0.02	0.05	0.34	0.733	0.982
SCZ	Endo	TENM3	0.01	0.18	0.05	0.961	0.991
SCZ	IN_ADARB2	TENM3	0.02	0.05	0.40	0.69	0.965
SCZ	IN_LAMP5_LHX6	TENM3	-0.00	0.05	-0.01	0.989	1
SCZ	IN_LAMP5_RELN	TENM3	0.14	0.05	2.95	0.00323	0.604
SCZ	IN_PVALB	TENM3	-0.02	0.03	-0.60	0.55	0.934
SCZ	IN_PVALB_CHC	TENM3	0.04	0.07	0.53	0.598	0.961
SCZ	IN_SST	TENM3	-0.07	0.03	-2.04	0.0418	0.804
SCZ	IN_VIP	TENM3	-0.02	0.03	-0.66	0.509	0.92
SCZ	Micro	TENM3	-0.07	0.10	-0.75	0.454	0.907
SCZ	OPC	TENM3	0.03	0.06	0.55	0.579	0.943
SCZ	Oligo	TENM3	0.11	0.11	1.06	0.288	0.862
SCZ	PC	TENM3	-0.05	0.20	-0.26	0.796	0.982
SCZ	VLMC	TENM3	-0.03	0.15	-0.19	0.85	0.98
SCZ	Astro	TENM4	0.05	0.08	0.64	0.521	0.907
SCZ	EN_L2_3_IT	TENM4	-0.08	0.04	-1.70	0.0882	0.808
SCZ	EN_L3_5_IT_1	TENM4	-0.06	0.06	-1.04	0.3	0.999
SCZ	EN_L3_5_IT_2	TENM4	-0.09	0.05	-1.86	0.0623	0.771
SCZ	EN_L3_5_IT_3	TENM4	-0.03	0.04	-0.82	0.412	0.933
SCZ	EN_L5_6_NP	TENM4	-0.12	0.05	-2.58	0.00993	0.944
SCZ	EN_L5_ET	TENM4	0.12	0.24	0.50	0.617	0.983
SCZ	EN_L6B	TENM4	-0.07	0.07	-0.93	0.351	0.91
SCZ	EN_L6_CT	TENM4	-0.01	0.04	-0.33	0.74	0.973
SCZ	EN_L6_IT_1	TENM4	-0.01	0.05	-0.27	0.784	0.983
SCZ	EN_L6_IT_2	TENM4	-0.01	0.04	-0.14	0.892	0.994
SCZ	Endo	TENM4	0.03	0.17	0.19	0.847	0.956
SCZ	IN_ADARB2	TENM4	-0.14	0.04	-3.68	0.000231	0.212
SCZ	IN_LAMP5_LHX6	TENM4	-0.05	0.04	-1.35	0.176	0.995
SCZ	IN_LAMP5_RELN	TENM4	-0.03	0.03	-0.86	0.392	0.964
SCZ	IN_PVALB	TENM4	-0.07	0.04	-1.72	0.0849	0.725
SCZ	IN_PVALB_CHC	TENM4	-0.00	0.03	-0.06	0.956	0.998
SCZ	IN_SST	TENM4	-0.04	0.04	-1.03	0.302	0.93
SCZ	IN_VIP	TENM4	-0.04	0.04	-1.06	0.288	0.828
SCZ	Micro	TENM4	-0.03	0.06	-0.50	0.62	0.951
SCZ	OPC	TENM4	0.06	0.06	0.97	0.33	0.87
SCZ	Oligo	TENM4	-0.03	0.06	-0.44	0.658	0.957
SCZ	PC	TENM4	-0.07	0.23	-0.29	0.769	0.977
SCZ	VLMC	TENM4	0.02	0.11	0.18	0.861	0.982
SCZ	Adaptive	TENT2	-0.11	0.12	-0.87	0.386	0.999
SCZ	Astro	TENT2	-0.04	0.03	-1.29	0.198	0.758
SCZ	EN_L2_3_IT	TENT2	-0.03	0.03	-1.08	0.281	0.921
SCZ	EN_L3_5_IT_1	TENT2	0.01	0.03	0.39	0.695	0.999
SCZ	EN_L3_5_IT_2	TENT2	-0.01	0.03	-0.25	0.803	0.993
SCZ	EN_L3_5_IT_3	TENT2	-0.01	0.03	-0.50	0.62	0.961
SCZ	EN_L5_6_NP	TENT2	0.02	0.04	0.43	0.669	0.999
SCZ	EN_L5_ET	TENT2	0.03	0.28	0.11	0.911	0.998
SCZ	EN_L6B	TENT2	0.01	0.04	0.29	0.769	0.978
SCZ	EN_L6_CT	TENT2	-0.04	0.03	-1.12	0.261	0.853
SCZ	EN_L6_IT_1	TENT2	0.04	0.04	1.04	0.299	0.913
SCZ	EN_L6_IT_2	TENT2	0.03	0.04	0.76	0.448	0.967
SCZ	Endo	TENT2	-0.06	0.06	-1.00	0.317	0.704
SCZ	IN_ADARB2	TENT2	-0.01	0.04	-0.22	0.825	0.983
SCZ	IN_LAMP5_LHX6	TENT2	-0.01	0.04	-0.20	0.838	0.997
SCZ	IN_LAMP5_RELN	TENT2	0.02	0.03	0.58	0.564	0.984
SCZ	IN_PVALB	TENT2	0.01	0.03	0.35	0.727	0.964
SCZ	IN_PVALB_CHC	TENT2	0.02	0.04	0.55	0.579	0.957
SCZ	IN_SST	TENT2	0.00	0.03	0.03	0.98	0.999
SCZ	IN_VIP	TENT2	0.03	0.03	0.88	0.377	0.877
SCZ	Micro	TENT2	-0.07	0.03	-2.33	0.0198	0.449
SCZ	OPC	TENT2	0.00	0.03	0.11	0.914	0.992
SCZ	Oligo	TENT2	-0.05	0.02	-1.84	0.0651	0.661
SCZ	PC	TENT2	0.01	0.06	0.15	0.885	0.99
SCZ	PVM	TENT2	-0.12	0.07	-1.61	0.107	0.685
SCZ	SMC	TENT2	-0.04	0.17	-0.25	0.804	0.945
SCZ	VLMC	TENT2	-0.03	0.08	-0.33	0.739	0.975
SCZ	Astro	TENT4A	-0.00	0.03	-0.11	0.911	0.988
SCZ	EN_L2_3_IT	TENT4A	-0.02	0.03	-0.81	0.416	0.955
SCZ	EN_L3_5_IT_1	TENT4A	-0.04	0.04	-0.90	0.366	0.999
SCZ	EN_L3_5_IT_2	TENT4A	-0.00	0.04	-0.13	0.897	0.997
SCZ	EN_L3_5_IT_3	TENT4A	-0.02	0.03	-0.49	0.623	0.961
SCZ	EN_L5_6_NP	TENT4A	0.00	0.05	0.08	0.932	0.999
SCZ	EN_L5_ET	TENT4A	-0.50	0.38	-1.32	0.188	0.933
SCZ	EN_L6B	TENT4A	-0.03	0.05	-0.73	0.467	0.944
SCZ	EN_L6_CT	TENT4A	-0.03	0.05	-0.68	0.497	0.937
SCZ	EN_L6_IT_1	TENT4A	-0.03	0.05	-0.53	0.598	0.965
SCZ	EN_L6_IT_2	TENT4A	-0.01	0.05	-0.20	0.84	0.989
SCZ	Endo	TENT4A	0.02	0.09	0.21	0.833	0.953
SCZ	IN_ADARB2	TENT4A	-0.01	0.04	-0.18	0.853	0.985
SCZ	IN_LAMP5_LHX6	TENT4A	-0.02	0.06	-0.30	0.762	0.997
SCZ	IN_LAMP5_RELN	TENT4A	-0.02	0.05	-0.35	0.724	0.993
SCZ	IN_PVALB	TENT4A	-0.04	0.03	-1.04	0.3	0.88
SCZ	IN_PVALB_CHC	TENT4A	0.03	0.05	0.50	0.62	0.966
SCZ	IN_SST	TENT4A	-0.02	0.04	-0.63	0.526	0.967
SCZ	IN_VIP	TENT4A	-0.01	0.03	-0.33	0.739	0.967
SCZ	Micro	TENT4A	-0.01	0.05	-0.17	0.866	0.99
SCZ	OPC	TENT4A	-0.03	0.04	-0.78	0.434	0.907
SCZ	Oligo	TENT4A	-0.02	0.03	-0.90	0.37	0.893
SCZ	PC	TENT4A	0.09	0.10	0.93	0.355	0.9
SCZ	PVM	TENT4A	-0.22	0.15	-1.45	0.147	0.736
SCZ	VLMC	TENT4A	-0.13	0.13	-1.04	0.297	0.935
SCZ	Adaptive	TENT4B	0.01	0.21	0.05	0.96	0.999
SCZ	Astro	TENT4B	0.08	0.04	2.20	0.0277	0.486
SCZ	EN_L2_3_IT	TENT4B	0.05	0.03	1.69	0.0911	0.808
SCZ	EN_L3_5_IT_1	TENT4B	0.09	0.05	2.03	0.0422	0.999
SCZ	EN_L3_5_IT_2	TENT4B	0.02	0.03	0.75	0.45	0.954
SCZ	EN_L3_5_IT_3	TENT4B	0.08	0.03	2.42	0.0154	0.487
SCZ	EN_L5_6_NP	TENT4B	0.02	0.05	0.45	0.651	0.999
SCZ	EN_L5_ET	TENT4B	-0.28	0.44	-0.63	0.53	0.983
SCZ	EN_L6B	TENT4B	0.02	0.05	0.36	0.717	0.971
SCZ	EN_L6_CT	TENT4B	0.09	0.04	2.03	0.042	0.611
SCZ	EN_L6_IT_1	TENT4B	0.10	0.05	2.02	0.0436	0.769
SCZ	EN_L6_IT_2	TENT4B	0.17	0.06	2.85	0.00441	0.482
SCZ	Endo	TENT4B	-0.03	0.14	-0.22	0.827	0.95
SCZ	IN_ADARB2	TENT4B	0.09	0.04	2.06	0.0393	0.609
SCZ	IN_LAMP5_LHX6	TENT4B	0.06	0.05	1.13	0.257	0.995
SCZ	IN_LAMP5_RELN	TENT4B	0.02	0.04	0.37	0.712	0.993
SCZ	IN_PVALB	TENT4B	0.05	0.04	1.45	0.148	0.805
SCZ	IN_PVALB_CHC	TENT4B	0.12	0.06	1.96	0.0499	0.736
SCZ	IN_SST	TENT4B	0.04	0.04	1.09	0.277	0.926
SCZ	IN_VIP	TENT4B	0.05	0.03	1.81	0.0708	0.623
SCZ	Micro	TENT4B	0.09	0.07	1.22	0.223	0.792
SCZ	OPC	TENT4B	0.11	0.03	3.41	0.000638	0.313
SCZ	Oligo	TENT4B	0.08	0.04	2.07	0.0385	0.601
SCZ	PC	TENT4B	0.07	0.11	0.69	0.492	0.933
SCZ	PVM	TENT4B	0.01	0.16	0.04	0.965	0.999
SCZ	VLMC	TENT4B	0.09	0.12	0.75	0.453	0.957
SCZ	Astro	TENT5A	-0.22	0.10	-2.29	0.022	0.462
SCZ	EN_L2_3_IT	TENT5A	0.01	0.08	0.14	0.888	0.993
SCZ	EN_L3_5_IT_2	TENT5A	-0.20	0.20	-0.98	0.325	0.935
SCZ	EN_L3_5_IT_3	TENT5A	-0.34	0.19	-1.76	0.0789	0.701
SCZ	EN_L6B	TENT5A	0.03	0.30	0.12	0.908	0.99
SCZ	EN_L6_IT_1	TENT5A	-0.47	0.23	-2.07	0.0385	0.756
SCZ	Endo	TENT5A	0.09	0.24	0.39	0.697	0.903
SCZ	IN_ADARB2	TENT5A	-0.09	0.11	-0.76	0.444	0.914
SCZ	IN_LAMP5_LHX6	TENT5A	-0.13	0.16	-0.79	0.429	0.995
SCZ	IN_LAMP5_RELN	TENT5A	-0.01	0.16	-0.08	0.94	0.997
SCZ	IN_PVALB	TENT5A	0.04	0.11	0.40	0.687	0.957
SCZ	IN_SST	TENT5A	-0.09	0.13	-0.66	0.507	0.967
SCZ	IN_VIP	TENT5A	-0.02	0.08	-0.23	0.816	0.975
SCZ	Micro	TENT5A	-0.16	0.10	-1.59	0.111	0.668
SCZ	OPC	TENT5A	-0.06	0.06	-0.96	0.338	0.872
SCZ	Oligo	TENT5A	-0.01	0.08	-0.07	0.941	0.993
SCZ	PC	TENT5A	0.16	0.26	0.61	0.539	0.949
SCZ	PVM	TENT5A	-0.62	0.21	-2.89	0.0038	0.328
SCZ	VLMC	TENT5A	-0.22	0.17	-1.28	0.2	0.934
SCZ	EN_L2_3_IT	TENT5B	-0.27	0.22	-1.20	0.229	0.897
SCZ	EN_L3_5_IT_1	TENT5C	-0.30	0.24	-1.25	0.21	0.999
SCZ	IN_VIP	TENT5C	-0.11	0.10	-1.18	0.237	0.802
SCZ	Astro	TENT5D	0.18	0.12	1.46	0.144	0.707
SCZ	EN_L2_3_IT	TENT5D	0.03	0.10	0.28	0.78	0.981
SCZ	EN_L3_5_IT_1	TENT5D	0.01	0.23	0.06	0.953	0.999
SCZ	EN_L3_5_IT_2	TENT5D	0.03	0.11	0.30	0.768	0.992
SCZ	EN_L3_5_IT_3	TENT5D	0.09	0.12	0.76	0.445	0.943
SCZ	EN_L6_IT_1	TENT5D	0.12	0.22	0.52	0.605	0.966
SCZ	IN_ADARB2	TENT5D	-0.11	0.25	-0.43	0.666	0.96
SCZ	IN_PVALB	TENT5D	0.18	0.10	1.77	0.0763	0.715
SCZ	IN_SST	TENT5D	0.16	0.20	0.82	0.41	0.953
SCZ	IN_VIP	TENT5D	0.15	0.11	1.28	0.202	0.776
SCZ	OPC	TENT5D	-0.15	0.20	-0.74	0.458	0.915
SCZ	Oligo	TENT5D	-0.07	0.10	-0.71	0.478	0.922
SCZ	Astro	TEP1	0.00	0.04	0.11	0.914	0.989
SCZ	EN_L2_3_IT	TEP1	-0.05	0.07	-0.78	0.434	0.955
SCZ	EN_L3_5_IT_1	TEP1	-0.13	0.17	-0.79	0.43	0.999
SCZ	EN_L3_5_IT_2	TEP1	-0.05	0.08	-0.55	0.584	0.971
SCZ	EN_L3_5_IT_3	TEP1	0.08	0.08	1.01	0.311	0.897
SCZ	EN_L6B	TEP1	-0.08	0.22	-0.36	0.717	0.971
SCZ	EN_L6_IT_1	TEP1	-0.15	0.19	-0.83	0.406	0.935
SCZ	Endo	TEP1	-0.02	0.17	-0.11	0.916	0.978
SCZ	IN_ADARB2	TEP1	-0.06	0.08	-0.66	0.508	0.93
SCZ	IN_PVALB	TEP1	0.14	0.17	0.81	0.419	0.91
SCZ	IN_SST	TEP1	0.00	0.13	0.03	0.976	0.999
SCZ	IN_VIP	TEP1	0.01	0.07	0.17	0.861	0.979
SCZ	Micro	TEP1	-0.08	0.05	-1.74	0.0816	0.625
SCZ	OPC	TEP1	0.04	0.05	0.85	0.394	0.89
SCZ	Oligo	TEP1	-0.02	0.04	-0.40	0.688	0.958
SCZ	EN_L2_3_IT	TEPP	0.33	0.10	3.47	0.000521	0.419
SCZ	Astro	TEPSIN	-0.10	0.05	-1.74	0.0821	0.617
SCZ	EN_L2_3_IT	TEPSIN	0.03	0.05	0.70	0.481	0.96
SCZ	EN_L3_5_IT_1	TEPSIN	-0.15	0.19	-0.80	0.422	0.999
SCZ	EN_L3_5_IT_2	TEPSIN	0.08	0.07	1.16	0.247	0.915
SCZ	EN_L3_5_IT_3	TEPSIN	-0.03	0.06	-0.44	0.662	0.964
SCZ	EN_L5_6_NP	TEPSIN	-0.28	0.19	-1.49	0.136	0.999
SCZ	EN_L6B	TEPSIN	-0.12	0.18	-0.65	0.516	0.946
SCZ	EN_L6_IT_1	TEPSIN	0.08	0.14	0.58	0.56	0.961
SCZ	IN_ADARB2	TEPSIN	-0.11	0.14	-0.76	0.446	0.914
SCZ	IN_LAMP5_RELN	TEPSIN	0.11	0.14	0.78	0.435	0.968
SCZ	IN_PVALB	TEPSIN	-0.02	0.07	-0.24	0.809	0.976
SCZ	IN_SST	TEPSIN	0.12	0.15	0.84	0.399	0.951
SCZ	IN_VIP	TEPSIN	0.03	0.06	0.49	0.627	0.946
SCZ	Micro	TEPSIN	-0.04	0.07	-0.51	0.614	0.949
SCZ	OPC	TEPSIN	-0.00	0.07	-0.03	0.973	0.996
SCZ	Oligo	TEPSIN	-0.05	0.04	-1.26	0.207	0.826
SCZ	Astro	TERB1	-0.04	0.09	-0.48	0.631	0.934
SCZ	EN_L2_3_IT	TERB1	-0.03	0.07	-0.39	0.699	0.975
SCZ	EN_L3_5_IT_2	TERB1	-0.01	0.09	-0.14	0.891	0.997
SCZ	EN_L3_5_IT_3	TERB1	-0.06	0.09	-0.60	0.551	0.957
SCZ	IN_PVALB	TERB1	-0.22	0.15	-1.44	0.15	0.805
SCZ	IN_SST	TERB1	0.01	0.16	0.08	0.934	0.999
SCZ	IN_VIP	TERB1	0.05	0.09	0.48	0.63	0.946
SCZ	Oligo	TERB1	-0.15	0.08	-2.00	0.0451	0.618
SCZ	Astro	TERF1	-0.03	0.03	-1.07	0.283	0.808
SCZ	EN_L2_3_IT	TERF1	0.03	0.03	1.21	0.227	0.897
SCZ	EN_L3_5_IT_1	TERF1	0.04	0.03	1.09	0.275	0.999
SCZ	EN_L3_5_IT_2	TERF1	0.03	0.03	0.95	0.34	0.939
SCZ	EN_L3_5_IT_3	TERF1	0.05	0.03	1.70	0.0894	0.722
SCZ	EN_L5_6_NP	TERF1	0.00	0.04	0.02	0.981	0.999
SCZ	EN_L5_ET	TERF1	-0.03	0.38	-0.09	0.927	0.999
SCZ	EN_L6B	TERF1	0.09	0.05	1.97	0.0486	0.728
SCZ	EN_L6_CT	TERF1	0.04	0.04	0.91	0.365	0.898
SCZ	EN_L6_IT_1	TERF1	0.07	0.04	1.70	0.0888	0.841
SCZ	EN_L6_IT_2	TERF1	0.11	0.05	1.99	0.0466	0.75
SCZ	Endo	TERF1	-0.16	0.11	-1.43	0.153	0.533
SCZ	IN_ADARB2	TERF1	0.01	0.04	0.25	0.802	0.979
SCZ	IN_LAMP5_LHX6	TERF1	0.03	0.04	0.68	0.499	0.995
SCZ	IN_LAMP5_RELN	TERF1	-0.01	0.04	-0.18	0.858	0.993
SCZ	IN_PVALB	TERF1	0.05	0.03	1.50	0.134	0.793
SCZ	IN_PVALB_CHC	TERF1	0.07	0.06	1.33	0.184	0.867
SCZ	IN_SST	TERF1	0.02	0.03	0.83	0.408	0.953
SCZ	IN_VIP	TERF1	0.02	0.02	0.72	0.474	0.909
SCZ	Micro	TERF1	-0.02	0.05	-0.33	0.743	0.969
SCZ	OPC	TERF1	0.05	0.03	1.77	0.0774	0.686
SCZ	Oligo	TERF1	0.02	0.02	0.81	0.419	0.912
SCZ	PC	TERF1	0.05	0.16	0.32	0.746	0.977
SCZ	VLMC	TERF1	-0.11	0.12	-0.92	0.356	0.937
SCZ	Astro	TERF2	0.02	0.03	0.62	0.534	0.911
SCZ	EN_L2_3_IT	TERF2	-0.01	0.03	-0.30	0.766	0.981
SCZ	EN_L3_5_IT_1	TERF2	0.01	0.05	0.23	0.818	0.999
SCZ	EN_L3_5_IT_2	TERF2	0.01	0.04	0.35	0.728	0.985
SCZ	EN_L3_5_IT_3	TERF2	0.02	0.04	0.45	0.653	0.964
SCZ	EN_L5_6_NP	TERF2	0.08	0.07	1.14	0.255	0.999
SCZ	EN_L5_ET	TERF2	-0.10	0.56	-0.18	0.861	0.993
SCZ	EN_L6B	TERF2	-0.04	0.07	-0.49	0.625	0.962
SCZ	EN_L6_CT	TERF2	-0.02	0.06	-0.32	0.748	0.973
SCZ	EN_L6_IT_1	TERF2	0.04	0.05	0.72	0.471	0.945
SCZ	EN_L6_IT_2	TERF2	0.02	0.07	0.26	0.791	0.984
SCZ	Endo	TERF2	0.12	0.14	0.87	0.384	0.753
SCZ	IN_ADARB2	TERF2	0.00	0.05	0.08	0.94	0.996
SCZ	IN_LAMP5_LHX6	TERF2	0.05	0.07	0.62	0.532	0.995
SCZ	IN_LAMP5_RELN	TERF2	0.04	0.05	0.75	0.455	0.969
SCZ	IN_PVALB	TERF2	-0.03	0.04	-0.83	0.404	0.91
SCZ	IN_PVALB_CHC	TERF2	0.11	0.07	1.54	0.124	0.834
SCZ	IN_SST	TERF2	0.05	0.05	1.04	0.299	0.93
SCZ	IN_VIP	TERF2	0.02	0.03	0.82	0.414	0.892
SCZ	Micro	TERF2	0.12	0.05	2.40	0.0165	0.427
SCZ	OPC	TERF2	0.02	0.04	0.64	0.524	0.928
SCZ	Oligo	TERF2	0.02	0.03	0.73	0.466	0.92
SCZ	PC	TERF2	0.02	0.17	0.11	0.916	0.993
SCZ	Adaptive	TERF2IP	-0.03	0.21	-0.15	0.881	0.999
SCZ	Astro	TERF2IP	-0.06	0.05	-1.22	0.223	0.773
SCZ	EN_L2_3_IT	TERF2IP	-0.02	0.05	-0.33	0.745	0.978
SCZ	EN_L3_5_IT_1	TERF2IP	-0.07	0.06	-1.33	0.182	0.999
SCZ	EN_L3_5_IT_2	TERF2IP	0.00	0.05	0.07	0.942	0.998
SCZ	EN_L3_5_IT_3	TERF2IP	-0.03	0.05	-0.52	0.6	0.961
SCZ	EN_L5_6_NP	TERF2IP	-0.06	0.07	-0.86	0.391	0.999
SCZ	EN_L5_ET	TERF2IP	-0.33	0.52	-0.63	0.528	0.983
SCZ	EN_L6B	TERF2IP	-0.04	0.07	-0.54	0.59	0.954
SCZ	EN_L6_CT	TERF2IP	-0.11	0.06	-1.87	0.0612	0.674
SCZ	EN_L6_IT_1	TERF2IP	-0.05	0.07	-0.66	0.509	0.946
SCZ	EN_L6_IT_2	TERF2IP	-0.07	0.07	-0.94	0.345	0.934
SCZ	Endo	TERF2IP	-0.08	0.08	-0.95	0.344	0.729
SCZ	IN_ADARB2	TERF2IP	-0.00	0.06	-0.03	0.974	0.998
SCZ	IN_LAMP5_LHX6	TERF2IP	-0.07	0.07	-0.99	0.322	0.995
SCZ	IN_LAMP5_RELN	TERF2IP	-0.01	0.06	-0.16	0.87	0.993
SCZ	IN_PVALB	TERF2IP	-0.05	0.06	-0.91	0.365	0.895
SCZ	IN_PVALB_CHC	TERF2IP	0.00	0.07	0.05	0.96	0.999
SCZ	IN_SST	TERF2IP	-0.08	0.05	-1.58	0.115	0.881
SCZ	IN_VIP	TERF2IP	-0.02	0.05	-0.51	0.613	0.944
SCZ	Micro	TERF2IP	-0.03	0.05	-0.57	0.566	0.936
SCZ	OPC	TERF2IP	-0.03	0.05	-0.57	0.571	0.94
SCZ	Oligo	TERF2IP	-0.10	0.04	-2.30	0.0216	0.554
SCZ	PC	TERF2IP	-0.07	0.08	-0.83	0.408	0.911
SCZ	VLMC	TERF2IP	-0.03	0.11	-0.31	0.753	0.977
SCZ	EN_L2_3_IT	TERT	-0.43	0.20	-2.20	0.0277	0.717
SCZ	EN_L2_3_IT	TES	0.21	0.23	0.92	0.356	0.937
SCZ	Endo	TES	0.33	0.11	3.04	0.00238	0.0869
SCZ	Micro	TES	0.36	0.17	2.11	0.0349	0.505
SCZ	Astro	TESC	0.26	0.17	1.52	0.128	0.683
SCZ	EN_L2_3_IT	TESC	-0.03	0.07	-0.49	0.625	0.971
SCZ	EN_L3_5_IT_1	TESC	-0.11	0.07	-1.55	0.122	0.999
SCZ	EN_L3_5_IT_2	TESC	-0.05	0.07	-0.67	0.501	0.961
SCZ	EN_L3_5_IT_3	TESC	-0.05	0.06	-0.75	0.452	0.943
SCZ	EN_L6B	TESC	-0.32	0.21	-1.53	0.127	0.835
SCZ	EN_L6_CT	TESC	0.09	0.10	0.95	0.343	0.885
SCZ	EN_L6_IT_1	TESC	-0.02	0.09	-0.17	0.862	0.988
SCZ	EN_L6_IT_2	TESC	-0.13	0.07	-1.82	0.068	0.802
SCZ	IN_PVALB	TESC	0.01	0.10	0.12	0.907	0.988
SCZ	IN_VIP	TESC	-0.11	0.15	-0.72	0.47	0.908
SCZ	Micro	TESC	-0.05	0.09	-0.59	0.553	0.936
SCZ	Oligo	TESC	-0.01	0.06	-0.09	0.93	0.99
SCZ	PC	TESC	-0.17	0.09	-2.01	0.0445	0.609
SCZ	Astro	TESK1	0.10	0.05	1.84	0.0662	0.59
SCZ	EN_L2_3_IT	TESK1	0.01	0.05	0.10	0.918	0.995
SCZ	EN_L3_5_IT_1	TESK1	0.06	0.09	0.62	0.535	0.999
SCZ	EN_L3_5_IT_2	TESK1	-0.03	0.06	-0.46	0.648	0.977
SCZ	EN_L3_5_IT_3	TESK1	0.00	0.06	0.05	0.961	0.998
SCZ	EN_L5_6_NP	TESK1	-0.18	0.18	-1.01	0.312	0.999
SCZ	EN_L6_CT	TESK1	0.09	0.20	0.47	0.641	0.96
SCZ	EN_L6_IT_1	TESK1	-0.10	0.11	-0.98	0.328	0.922
SCZ	IN_ADARB2	TESK1	0.02	0.08	0.23	0.819	0.983
SCZ	IN_LAMP5_LHX6	TESK1	0.34	0.18	1.84	0.0657	0.995
SCZ	IN_LAMP5_RELN	TESK1	-0.11	0.08	-1.30	0.195	0.945
SCZ	IN_PVALB	TESK1	-0.08	0.05	-1.51	0.13	0.793
SCZ	IN_PVALB_CHC	TESK1	-0.11	0.19	-0.60	0.545	0.95
SCZ	IN_SST	TESK1	0.02	0.07	0.32	0.751	0.984
SCZ	IN_VIP	TESK1	0.04	0.05	0.79	0.429	0.897
SCZ	Micro	TESK1	0.09	0.12	0.74	0.457	0.909
SCZ	OPC	TESK1	0.03	0.06	0.48	0.631	0.954
SCZ	Oligo	TESK1	-0.01	0.04	-0.15	0.881	0.982
SCZ	EN_L2_3_IT	TESMIN	0.20	0.26	0.77	0.444	0.956
SCZ	EN_L3_5_IT_1	TESMIN	0.15	0.10	1.49	0.136	0.999
SCZ	EN_L3_5_IT_3	TESMIN	-0.06	0.21	-0.26	0.795	0.982
SCZ	EN_L5_6_NP	TESMIN	-0.14	0.22	-0.61	0.54	0.999
SCZ	IN_SST	TESMIN	0.07	0.19	0.36	0.719	0.983
SCZ	Astro	TESPA1	-0.04	0.08	-0.44	0.661	0.939
SCZ	EN_L2_3_IT	TESPA1	-0.09	0.04	-2.25	0.0242	0.693
SCZ	EN_L3_5_IT_1	TESPA1	-0.20	0.11	-1.90	0.0576	0.999
SCZ	EN_L3_5_IT_2	TESPA1	-0.02	0.06	-0.29	0.769	0.992
SCZ	EN_L3_5_IT_3	TESPA1	-0.09	0.10	-0.87	0.386	0.925
SCZ	EN_L5_ET	TESPA1	-0.08	0.30	-0.27	0.787	0.985
SCZ	EN_L6B	TESPA1	-0.06	0.14	-0.45	0.653	0.966
SCZ	EN_L6_CT	TESPA1	-0.02	0.11	-0.23	0.819	0.981
SCZ	EN_L6_IT_1	TESPA1	0.09	0.07	1.31	0.192	0.883
SCZ	EN_L6_IT_2	TESPA1	0.09	0.11	0.76	0.449	0.967
SCZ	IN_PVALB	TESPA1	-0.01	0.12	-0.08	0.938	0.991
SCZ	IN_SST	TESPA1	-0.21	0.18	-1.12	0.261	0.922
SCZ	IN_VIP	TESPA1	0.01	0.09	0.13	0.899	0.984
SCZ	Micro	TESPA1	0.01	0.10	0.12	0.903	0.991
SCZ	OPC	TESPA1	0.05	0.09	0.52	0.605	0.95
SCZ	Oligo	TESPA1	-0.08	0.08	-1.02	0.31	0.867
SCZ	Astro	TET1	-0.10	0.05	-2.10	0.0354	0.521
SCZ	EN_L2_3_IT	TET1	-0.05	0.05	-1.04	0.3	0.924
SCZ	EN_L3_5_IT_1	TET1	-0.06	0.06	-0.99	0.322	0.999
SCZ	EN_L3_5_IT_2	TET1	0.01	0.05	0.26	0.791	0.993
SCZ	EN_L3_5_IT_3	TET1	-0.01	0.05	-0.24	0.811	0.983
SCZ	EN_L5_6_NP	TET1	0.02	0.07	0.23	0.822	0.999
SCZ	EN_L6B	TET1	-0.10	0.08	-1.23	0.22	0.876
SCZ	EN_L6_CT	TET1	-0.02	0.07	-0.33	0.74	0.973
SCZ	EN_L6_IT_1	TET1	-0.00	0.08	-0.04	0.966	0.999
SCZ	EN_L6_IT_2	TET1	0.02	0.10	0.25	0.801	0.984
SCZ	Endo	TET1	-0.50	0.24	-2.05	0.0408	0.308
SCZ	IN_ADARB2	TET1	-0.09	0.05	-1.57	0.117	0.757
SCZ	IN_LAMP5_LHX6	TET1	-0.04	0.08	-0.44	0.659	0.995
SCZ	IN_LAMP5_RELN	TET1	0.01	0.06	0.13	0.895	0.993
SCZ	IN_PVALB	TET1	-0.10	0.05	-2.04	0.0418	0.644
SCZ	IN_PVALB_CHC	TET1	-0.08	0.07	-1.13	0.259	0.9
SCZ	IN_SST	TET1	-0.01	0.05	-0.15	0.878	0.996
SCZ	IN_VIP	TET1	-0.06	0.04	-1.34	0.18	0.763
SCZ	Micro	TET1	-0.08	0.09	-0.86	0.39	0.881
SCZ	OPC	TET1	-0.03	0.04	-0.68	0.496	0.921
SCZ	Oligo	TET1	-0.02	0.03	-0.52	0.6	0.946
SCZ	PC	TET1	-0.53	0.19	-2.85	0.0044	0.384
SCZ	VLMC	TET1	-0.28	0.16	-1.74	0.0821	0.863
SCZ	Adaptive	TET2	-0.22	0.15	-1.42	0.157	0.999
SCZ	Astro	TET2	-0.00	0.03	-0.04	0.97	0.996
SCZ	EN_L2_3_IT	TET2	-0.03	0.04	-0.62	0.538	0.965
SCZ	EN_L3_5_IT_1	TET2	0.00	0.05	0.01	0.994	1
SCZ	EN_L3_5_IT_2	TET2	-0.03	0.04	-0.77	0.444	0.954
SCZ	EN_L3_5_IT_3	TET2	0.02	0.04	0.63	0.529	0.957
SCZ	EN_L5_6_NP	TET2	0.02	0.05	0.35	0.725	0.999
SCZ	EN_L5_ET	TET2	0.34	0.42	0.80	0.422	0.983
SCZ	EN_L6B	TET2	0.01	0.06	0.23	0.818	0.982
SCZ	EN_L6_CT	TET2	-0.02	0.05	-0.36	0.72	0.973
SCZ	EN_L6_IT_1	TET2	0.04	0.06	0.64	0.524	0.95
SCZ	EN_L6_IT_2	TET2	0.04	0.08	0.55	0.582	0.978
SCZ	Endo	TET2	0.05	0.07	0.67	0.504	0.82
SCZ	IN_ADARB2	TET2	-0.04	0.04	-1.18	0.239	0.84
SCZ	IN_LAMP5_LHX6	TET2	0.07	0.06	1.23	0.219	0.995
SCZ	IN_LAMP5_RELN	TET2	0.04	0.05	0.83	0.404	0.964
SCZ	IN_PVALB	TET2	0.03	0.03	0.82	0.415	0.91
SCZ	IN_PVALB_CHC	TET2	0.03	0.04	0.84	0.399	0.932
SCZ	IN_SST	TET2	-0.01	0.03	-0.30	0.763	0.987
SCZ	IN_VIP	TET2	-0.01	0.03	-0.26	0.793	0.974
SCZ	Micro	TET2	0.01	0.04	0.17	0.866	0.99
SCZ	OPC	TET2	0.03	0.03	1.32	0.188	0.793
SCZ	Oligo	TET2	-0.01	0.02	-0.33	0.738	0.963
SCZ	PC	TET2	0.06	0.07	0.85	0.394	0.907
SCZ	PVM	TET2	0.19	0.10	1.80	0.0717	0.629
SCZ	SMC	TET2	0.11	0.40	0.28	0.776	0.942
SCZ	VLMC	TET2	-0.22	0.11	-1.96	0.0497	0.807
SCZ	Astro	TET3	-0.06	0.04	-1.59	0.111	0.657
SCZ	EN_L2_3_IT	TET3	-0.06	0.03	-1.79	0.074	0.789
SCZ	EN_L3_5_IT_1	TET3	0.05	0.05	0.99	0.324	0.999
SCZ	EN_L3_5_IT_2	TET3	-0.02	0.05	-0.38	0.704	0.984
SCZ	EN_L3_5_IT_3	TET3	0.06	0.05	1.15	0.252	0.874
SCZ	EN_L5_6_NP	TET3	-0.04	0.07	-0.69	0.491	0.999
SCZ	EN_L5_ET	TET3	0.32	0.30	1.06	0.291	0.964
SCZ	EN_L6B	TET3	0.04	0.07	0.62	0.534	0.946
SCZ	EN_L6_CT	TET3	-0.07	0.06	-1.19	0.234	0.839
SCZ	EN_L6_IT_1	TET3	-0.03	0.08	-0.36	0.718	0.974
SCZ	EN_L6_IT_2	TET3	-0.01	0.07	-0.21	0.833	0.987
SCZ	Endo	TET3	-0.34	0.13	-2.59	0.0097	0.17
SCZ	IN_ADARB2	TET3	0.02	0.06	0.35	0.727	0.971
SCZ	IN_LAMP5_LHX6	TET3	0.02	0.08	0.32	0.747	0.997
SCZ	IN_LAMP5_RELN	TET3	0.12	0.06	1.90	0.0575	0.843
SCZ	IN_PVALB	TET3	0.06	0.07	0.93	0.35	0.894
SCZ	IN_PVALB_CHC	TET3	0.07	0.06	1.17	0.243	0.892
SCZ	IN_SST	TET3	0.03	0.06	0.39	0.697	0.983
SCZ	IN_VIP	TET3	0.09	0.04	2.08	0.0371	0.561
SCZ	Micro	TET3	-0.07	0.04	-1.90	0.0569	0.567
SCZ	OPC	TET3	0.05	0.03	1.38	0.169	0.778
SCZ	Oligo	TET3	-0.04	0.03	-1.36	0.173	0.808
SCZ	PC	TET3	0.25	0.18	1.36	0.173	0.813
SCZ	PVM	TET3	-0.04	0.09	-0.40	0.686	0.967
SCZ	VLMC	TET3	0.10	0.23	0.43	0.665	0.966
SCZ	Astro	TEX10	-0.06	0.05	-1.34	0.182	0.744
SCZ	EN_L2_3_IT	TEX10	0.02	0.03	0.75	0.455	0.956
SCZ	EN_L3_5_IT_1	TEX10	0.06	0.05	1.22	0.221	0.999
SCZ	EN_L3_5_IT_2	TEX10	0.00	0.03	0.16	0.875	0.997
SCZ	EN_L3_5_IT_3	TEX10	-0.01	0.03	-0.23	0.822	0.984
SCZ	EN_L5_6_NP	TEX10	0.02	0.05	0.32	0.75	0.999
SCZ	EN_L5_ET	TEX10	0.29	0.45	0.65	0.518	0.983
SCZ	EN_L6B	TEX10	0.02	0.06	0.39	0.697	0.97
SCZ	EN_L6_CT	TEX10	0.04	0.05	0.74	0.457	0.923
SCZ	EN_L6_IT_1	TEX10	0.01	0.05	0.13	0.894	0.992
SCZ	EN_L6_IT_2	TEX10	0.04	0.06	0.66	0.51	0.971
SCZ	Endo	TEX10	-0.37	0.17	-2.25	0.0246	0.251
SCZ	IN_ADARB2	TEX10	0.04	0.04	0.84	0.399	0.896
SCZ	IN_LAMP5_LHX6	TEX10	-0.03	0.06	-0.49	0.624	0.995
SCZ	IN_LAMP5_RELN	TEX10	0.03	0.05	0.58	0.563	0.984
SCZ	IN_PVALB	TEX10	0.06	0.03	1.65	0.0992	0.753
SCZ	IN_PVALB_CHC	TEX10	0.08	0.06	1.29	0.197	0.873
SCZ	IN_SST	TEX10	0.00	0.04	0.09	0.929	0.999
SCZ	IN_VIP	TEX10	0.03	0.03	0.95	0.341	0.859
SCZ	Micro	TEX10	-0.04	0.05	-0.83	0.405	0.886
SCZ	OPC	TEX10	0.02	0.03	0.60	0.548	0.936
SCZ	Oligo	TEX10	-0.02	0.03	-0.63	0.532	0.931
SCZ	PC	TEX10	-0.13	0.17	-0.75	0.451	0.921
SCZ	VLMC	TEX10	-0.10	0.20	-0.51	0.612	0.966
SCZ	EN_L2_3_IT	TEX101	0.18	0.25	0.73	0.465	0.959
SCZ	EN_L3_5_IT_2	TEX101	0.25	0.41	0.60	0.546	0.968
SCZ	EN_L3_5_IT_3	TEX101	0.42	0.45	0.94	0.345	0.914
SCZ	Astro	TEX11	-0.11	0.06	-1.74	0.0817	0.616
SCZ	EN_L2_3_IT	TEX11	-0.04	0.06	-0.67	0.503	0.961
SCZ	EN_L3_5_IT_1	TEX11	0.04	0.09	0.47	0.637	0.999
SCZ	EN_L3_5_IT_2	TEX11	0.01	0.07	0.12	0.901	0.997
SCZ	EN_L3_5_IT_3	TEX11	0.06	0.08	0.80	0.425	0.939
SCZ	EN_L5_6_NP	TEX11	-0.13	0.18	-0.71	0.478	0.999
SCZ	EN_L6B	TEX11	-0.07	0.17	-0.44	0.663	0.966
SCZ	EN_L6_CT	TEX11	-0.06	0.17	-0.34	0.731	0.973
SCZ	EN_L6_IT_1	TEX11	-0.02	0.10	-0.16	0.875	0.989
SCZ	EN_L6_IT_2	TEX11	-0.07	0.23	-0.30	0.766	0.984
SCZ	IN_ADARB2	TEX11	-0.08	0.17	-0.44	0.662	0.96
SCZ	IN_LAMP5_RELN	TEX11	0.02	0.15	0.13	0.9	0.993
SCZ	IN_PVALB	TEX11	0.06	0.07	0.89	0.374	0.898
SCZ	IN_SST	TEX11	-0.04	0.08	-0.51	0.613	0.978
SCZ	IN_VIP	TEX11	-0.01	0.07	-0.13	0.9	0.984
SCZ	OPC	TEX11	-0.03	0.08	-0.38	0.707	0.969
SCZ	Oligo	TEX11	-0.02	0.06	-0.27	0.786	0.97
SCZ	Astro	TEX14	0.04	0.07	0.53	0.598	0.925
SCZ	EN_L2_3_IT	TEX14	0.01	0.06	0.26	0.797	0.982
SCZ	EN_L3_5_IT_1	TEX14	0.13	0.10	1.33	0.184	0.999
SCZ	EN_L3_5_IT_2	TEX14	-0.07	0.07	-1.00	0.316	0.931
SCZ	EN_L3_5_IT_3	TEX14	0.01	0.07	0.20	0.839	0.984
SCZ	EN_L5_6_NP	TEX14	0.09	0.17	0.52	0.603	0.999
SCZ	EN_L6B	TEX14	-0.19	0.17	-1.08	0.28	0.897
SCZ	EN_L6_CT	TEX14	-0.27	0.22	-1.23	0.22	0.838
SCZ	EN_L6_IT_1	TEX14	-0.05	0.11	-0.49	0.622	0.967
SCZ	IN_ADARB2	TEX14	0.24	0.18	1.34	0.182	0.795
SCZ	IN_LAMP5_RELN	TEX14	0.05	0.18	0.30	0.766	0.993
SCZ	IN_PVALB	TEX14	0.08	0.07	1.15	0.249	0.857
SCZ	IN_PVALB_CHC	TEX14	-0.15	0.18	-0.84	0.402	0.932
SCZ	IN_SST	TEX14	0.07	0.08	0.84	0.401	0.951
SCZ	IN_VIP	TEX14	0.10	0.08	1.32	0.186	0.77
SCZ	Micro	TEX14	-0.16	0.15	-1.09	0.275	0.83
SCZ	OPC	TEX14	-0.02	0.07	-0.30	0.761	0.977
SCZ	Oligo	TEX14	0.00	0.05	0.01	0.989	0.998
SCZ	Astro	TEX15	-0.01	0.07	-0.16	0.87	0.981
SCZ	EN_L2_3_IT	TEX15	0.15	0.09	1.73	0.083	0.803
SCZ	EN_L3_5_IT_2	TEX15	0.07	0.11	0.67	0.503	0.961
SCZ	EN_L3_5_IT_3	TEX15	0.18	0.11	1.63	0.103	0.74
SCZ	EN_L6B	TEX15	0.04	0.28	0.13	0.894	0.989
SCZ	EN_L6_CT	TEX15	0.25	0.11	2.24	0.0248	0.539
SCZ	EN_L6_IT_1	TEX15	0.15	0.28	0.54	0.59	0.964
SCZ	IN_ADARB2	TEX15	0.44	0.22	2.02	0.0433	0.616
SCZ	IN_LAMP5_LHX6	TEX15	0.09	0.08	1.03	0.305	0.995
SCZ	IN_LAMP5_RELN	TEX15	0.25	0.08	3.01	0.00264	0.565
SCZ	IN_PVALB	TEX15	0.09	0.10	0.94	0.345	0.894
SCZ	IN_PVALB_CHC	TEX15	0.08	0.16	0.47	0.636	0.966
SCZ	IN_SST	TEX15	0.19	0.11	1.73	0.083	0.851
SCZ	IN_VIP	TEX15	0.23	0.09	2.63	0.00858	0.399
SCZ	OPC	TEX15	0.29	0.13	2.28	0.0224	0.546
SCZ	Oligo	TEX15	0.10	0.09	1.12	0.263	0.852
SCZ	Astro	TEX2	0.14	0.06	2.37	0.0178	0.44
SCZ	EN_L2_3_IT	TEX2	-0.01	0.03	-0.38	0.707	0.975
SCZ	EN_L3_5_IT_1	TEX2	-0.02	0.05	-0.37	0.712	0.999
SCZ	EN_L3_5_IT_2	TEX2	-0.00	0.04	-0.10	0.921	0.997
SCZ	EN_L3_5_IT_3	TEX2	0.02	0.04	0.43	0.669	0.966
SCZ	EN_L5_6_NP	TEX2	0.01	0.04	0.16	0.874	0.999
SCZ	EN_L5_ET	TEX2	0.80	0.31	2.62	0.0087	0.596
SCZ	EN_L6B	TEX2	0.05	0.06	0.86	0.39	0.925
SCZ	EN_L6_CT	TEX2	0.06	0.04	1.80	0.0717	0.694
SCZ	EN_L6_IT_1	TEX2	0.01	0.05	0.19	0.85	0.986
SCZ	EN_L6_IT_2	TEX2	0.03	0.04	0.80	0.423	0.958
SCZ	Endo	TEX2	0.28	0.14	2.03	0.0428	0.312
SCZ	IN_ADARB2	TEX2	-0.02	0.05	-0.39	0.696	0.967
SCZ	IN_LAMP5_LHX6	TEX2	0.01	0.07	0.12	0.906	0.997
SCZ	IN_LAMP5_RELN	TEX2	0.01	0.06	0.15	0.881	0.993
SCZ	IN_PVALB	TEX2	-0.01	0.04	-0.30	0.762	0.967
SCZ	IN_PVALB_CHC	TEX2	-0.02	0.10	-0.16	0.873	0.992
SCZ	IN_SST	TEX2	-0.05	0.04	-1.08	0.279	0.926
SCZ	IN_VIP	TEX2	-0.01	0.03	-0.43	0.664	0.955
SCZ	Micro	TEX2	0.04	0.06	0.62	0.536	0.931
SCZ	OPC	TEX2	0.03	0.03	0.96	0.338	0.872
SCZ	Oligo	TEX2	0.01	0.04	0.19	0.852	0.98
SCZ	PC	TEX2	0.02	0.18	0.10	0.92	0.993
SCZ	VLMC	TEX2	0.30	0.14	2.22	0.0265	0.759
SCZ	Astro	TEX22	0.06	0.05	1.09	0.276	0.807
SCZ	EN_L2_3_IT	TEX22	-0.02	0.05	-0.44	0.661	0.974
SCZ	EN_L3_5_IT_1	TEX22	0.13	0.09	1.34	0.18	0.999
SCZ	EN_L3_5_IT_2	TEX22	0.02	0.07	0.31	0.757	0.99
SCZ	EN_L3_5_IT_3	TEX22	0.02	0.07	0.28	0.778	0.981
SCZ	EN_L5_6_NP	TEX22	0.02	0.19	0.10	0.924	0.999
SCZ	EN_L6B	TEX22	-0.08	0.19	-0.42	0.677	0.969
SCZ	EN_L6_CT	TEX22	0.26	0.18	1.46	0.146	0.798
SCZ	EN_L6_IT_1	TEX22	0.06	0.10	0.61	0.539	0.956
SCZ	IN_ADARB2	TEX22	0.14	0.15	0.93	0.352	0.876
SCZ	IN_LAMP5_LHX6	TEX22	0.22	0.19	1.19	0.233	0.995
SCZ	IN_LAMP5_RELN	TEX22	0.06	0.09	0.68	0.497	0.974
SCZ	IN_PVALB	TEX22	-0.02	0.06	-0.32	0.748	0.966
SCZ	IN_PVALB_CHC	TEX22	0.02	0.16	0.12	0.903	0.994
SCZ	IN_SST	TEX22	0.02	0.07	0.29	0.77	0.988
SCZ	IN_VIP	TEX22	-0.08	0.06	-1.36	0.174	0.754
SCZ	Micro	TEX22	0.04	0.08	0.47	0.64	0.956
SCZ	OPC	TEX22	-0.04	0.06	-0.69	0.492	0.921
SCZ	Oligo	TEX22	0.07	0.05	1.39	0.163	0.8
SCZ	Astro	TEX26	-0.08	0.09	-0.91	0.362	0.844
SCZ	EN_L2_3_IT	TEX26	-0.42	0.30	-1.42	0.157	0.862
SCZ	EN_L3_5_IT_1	TEX26	0.03	0.08	0.35	0.728	0.999
SCZ	EN_L3_5_IT_2	TEX26	-0.29	0.11	-2.64	0.00825	0.584
SCZ	EN_L5_6_NP	TEX26	0.02	0.10	0.23	0.819	0.999
SCZ	EN_L6B	TEX26	0.03	0.22	0.16	0.872	0.989
SCZ	EN_L6_CT	TEX26	-0.02	0.12	-0.21	0.832	0.981
SCZ	EN_L6_IT_1	TEX26	-0.07	0.14	-0.50	0.62	0.967
SCZ	IN_SST	TEX26	0.06	0.25	0.24	0.811	0.993
SCZ	IN_VIP	TEX26	-0.02	0.09	-0.18	0.858	0.978
SCZ	OPC	TEX26	-0.29	0.22	-1.32	0.187	0.792
SCZ	Astro	TEX264	-0.08	0.05	-1.64	0.101	0.646
SCZ	EN_L2_3_IT	TEX264	-0.06	0.04	-1.29	0.197	0.877
SCZ	EN_L3_5_IT_1	TEX264	0.02	0.09	0.22	0.825	0.999
SCZ	EN_L3_5_IT_2	TEX264	-0.02	0.06	-0.31	0.756	0.99
SCZ	EN_L3_5_IT_3	TEX264	-0.01	0.06	-0.12	0.903	0.991
SCZ	EN_L5_6_NP	TEX264	-0.04	0.18	-0.24	0.808	0.999
SCZ	EN_L6B	TEX264	-0.45	0.18	-2.48	0.013	0.612
SCZ	EN_L6_CT	TEX264	-0.20	0.18	-1.10	0.27	0.855
SCZ	EN_L6_IT_1	TEX264	-0.06	0.10	-0.62	0.533	0.955
SCZ	EN_L6_IT_2	TEX264	-0.05	0.26	-0.18	0.856	0.99
SCZ	IN_ADARB2	TEX264	-0.00	0.15	-0.01	0.991	1
SCZ	IN_LAMP5_RELN	TEX264	-0.07	0.14	-0.48	0.633	0.989
SCZ	IN_PVALB	TEX264	0.01	0.05	0.23	0.819	0.977
SCZ	IN_PVALB_CHC	TEX264	-0.13	0.17	-0.74	0.462	0.944
SCZ	IN_SST	TEX264	-0.03	0.07	-0.38	0.708	0.983
SCZ	IN_VIP	TEX264	-0.04	0.05	-0.81	0.416	0.892
SCZ	Micro	TEX264	0.01	0.08	0.08	0.938	0.991
SCZ	OPC	TEX264	0.01	0.06	0.15	0.877	0.987
SCZ	Oligo	TEX264	-0.01	0.04	-0.16	0.876	0.982
SCZ	Astro	TEX29	0.07	0.09	0.78	0.435	0.874
SCZ	EN_L2_3_IT	TEX29	-0.02	0.07	-0.25	0.803	0.983
SCZ	EN_L3_5_IT_1	TEX29	-0.01	0.10	-0.14	0.887	0.999
SCZ	EN_L3_5_IT_2	TEX29	-0.03	0.10	-0.28	0.783	0.993
SCZ	EN_L3_5_IT_3	TEX29	0.05	0.09	0.60	0.549	0.957
SCZ	EN_L6B	TEX29	0.05	0.13	0.41	0.683	0.97
SCZ	EN_L6_CT	TEX29	0.43	0.22	1.90	0.0568	0.664
SCZ	EN_L6_IT_1	TEX29	0.07	0.11	0.69	0.491	0.946
SCZ	EN_L6_IT_2	TEX29	0.04	0.23	0.16	0.875	0.992
SCZ	IN_LAMP5_RELN	TEX29	0.09	0.20	0.44	0.658	0.99
SCZ	IN_PVALB	TEX29	-0.16	0.10	-1.56	0.12	0.78
SCZ	IN_SST	TEX29	-0.09	0.22	-0.39	0.698	0.983
SCZ	IN_VIP	TEX29	0.28	0.20	1.41	0.16	0.75
SCZ	OPC	TEX29	0.02	0.21	0.09	0.924	0.993
SCZ	Oligo	TEX29	0.04	0.08	0.58	0.56	0.938
SCZ	Astro	TEX30	0.10	0.09	1.20	0.231	0.78
SCZ	EN_L2_3_IT	TEX30	0.14	0.08	1.70	0.09	0.808
SCZ	EN_L3_5_IT_1	TEX30	0.02	0.09	0.24	0.813	0.999
SCZ	EN_L3_5_IT_2	TEX30	0.11	0.09	1.21	0.227	0.905
SCZ	EN_L3_5_IT_3	TEX30	0.06	0.08	0.81	0.416	0.935
SCZ	EN_L6B	TEX30	0.05	0.20	0.25	0.802	0.979
SCZ	EN_L6_IT_1	TEX30	0.07	0.23	0.31	0.757	0.981
SCZ	IN_ADARB2	TEX30	0.13	0.08	1.54	0.125	0.761
SCZ	IN_LAMP5_RELN	TEX30	-0.70	0.20	-3.53	0.000413	0.526
SCZ	IN_PVALB	TEX30	0.11	0.06	1.75	0.0793	0.718
SCZ	IN_PVALB_CHC	TEX30	0.36	0.21	1.73	0.0842	0.783
SCZ	IN_SST	TEX30	0.08	0.07	1.14	0.256	0.922
SCZ	IN_VIP	TEX30	0.06	0.05	1.04	0.298	0.834
SCZ	Micro	TEX30	0.51	0.16	3.17	0.00152	0.227
SCZ	OPC	TEX30	0.03	0.06	0.41	0.68	0.964
SCZ	Oligo	TEX30	0.00	0.07	0.03	0.974	0.996
SCZ	Astro	TEX36	0.02	0.12	0.19	0.853	0.978
SCZ	EN_L2_3_IT	TEX36	0.01	0.08	0.16	0.872	0.991
SCZ	EN_L3_5_IT_2	TEX36	-0.42	0.18	-2.36	0.0184	0.653
SCZ	EN_L3_5_IT_3	TEX36	-0.10	0.10	-0.96	0.339	0.91
SCZ	IN_PVALB	TEX36	-0.10	0.16	-0.65	0.518	0.929
SCZ	IN_SST	TEX36	-0.49	0.21	-2.30	0.0212	0.771
SCZ	IN_VIP	TEX36	-0.14	0.17	-0.81	0.416	0.892
SCZ	Oligo	TEX36	0.05	0.08	0.67	0.504	0.927
SCZ	EN_L2_3_IT	TEX38	-0.07	0.24	-0.29	0.776	0.981
SCZ	EN_L2_3_IT	TEX43	0.09	0.20	0.45	0.65	0.972
SCZ	EN_L2_3_IT	TEX45	-0.05	0.11	-0.50	0.616	0.969
SCZ	EN_L3_5_IT_3	TEX45	0.07	0.21	0.33	0.741	0.978
SCZ	Oligo	TEX45	0.00	0.07	0.05	0.959	0.995
SCZ	Astro	TEX46	0.14	0.12	1.14	0.254	0.793
SCZ	EN_L2_3_IT	TEX46	0.13	0.09	1.55	0.122	0.839
SCZ	Oligo	TEX46	0.08	0.07	1.06	0.287	0.862
SCZ	EN_L2_3_IT	TEX47	-0.45	0.33	-1.36	0.175	0.867
SCZ	EN_L6_IT_2	TEX47	0.10	0.33	0.32	0.75	0.983
SCZ	Astro	TEX48	-0.07	0.13	-0.52	0.6	0.925
SCZ	EN_L2_3_IT	TEX48	0.14	0.09	1.57	0.117	0.829
SCZ	EN_L3_5_IT_1	TEX48	-0.01	0.21	-0.06	0.953	0.999
SCZ	EN_L3_5_IT_2	TEX48	0.05	0.10	0.50	0.619	0.972
SCZ	EN_L3_5_IT_3	TEX48	0.10	0.10	1.01	0.313	0.897
SCZ	EN_L5_6_NP	TEX48	0.21	0.11	1.87	0.062	0.999
SCZ	EN_L6B	TEX48	0.14	0.13	1.05	0.293	0.904
SCZ	EN_L6_CT	TEX48	0.12	0.12	0.99	0.32	0.872
SCZ	EN_L6_IT_1	TEX48	-0.08	0.13	-0.66	0.506	0.946
SCZ	EN_L6_IT_2	TEX48	0.06	0.15	0.39	0.699	0.982
SCZ	IN_ADARB2	TEX48	0.02	0.22	0.11	0.913	0.995
SCZ	IN_LAMP5_RELN	TEX48	-0.43	0.23	-1.91	0.0556	0.836
SCZ	IN_PVALB	TEX48	0.08	0.09	0.84	0.398	0.908
SCZ	IN_PVALB_CHC	TEX48	0.09	0.22	0.43	0.664	0.973
SCZ	IN_SST	TEX48	-0.06	0.18	-0.34	0.732	0.984
SCZ	IN_VIP	TEX48	-0.06	0.10	-0.54	0.586	0.94
SCZ	OPC	TEX48	-0.38	0.21	-1.83	0.0673	0.668
SCZ	Oligo	TEX48	0.38	0.14	2.75	0.006	0.447
SCZ	Astro	TEX49	0.21	0.13	1.58	0.114	0.658
SCZ	EN_L2_3_IT	TEX49	-0.03	0.11	-0.30	0.765	0.981
SCZ	EN_L3_5_IT_2	TEX49	-0.49	0.20	-2.50	0.0125	0.614
SCZ	EN_L3_5_IT_3	TEX49	-0.22	0.18	-1.24	0.215	0.857
SCZ	IN_PVALB	TEX49	-0.25	0.19	-1.32	0.186	0.82
SCZ	Oligo	TEX49	0.03	0.10	0.33	0.742	0.964
SCZ	Astro	TEX52	0.02	0.09	0.22	0.825	0.972
SCZ	EN_L2_3_IT	TEX52	0.07	0.09	0.78	0.436	0.955
SCZ	EN_L3_5_IT_2	TEX52	-0.05	0.11	-0.45	0.655	0.977
SCZ	EN_L3_5_IT_3	TEX52	-0.00	0.11	-0.04	0.972	0.999
SCZ	IN_PVALB	TEX52	0.03	0.16	0.18	0.854	0.98
SCZ	Oligo	TEX52	0.02	0.07	0.24	0.808	0.975
SCZ	Astro	TEX53	0.08	0.12	0.64	0.524	0.908
SCZ	EN_L2_3_IT	TEX53	0.15	0.09	1.65	0.0997	0.814
SCZ	EN_L3_5_IT_1	TEX53	-0.12	0.23	-0.52	0.605	0.999
SCZ	EN_L3_5_IT_2	TEX53	0.04	0.08	0.44	0.657	0.977
SCZ	EN_L3_5_IT_3	TEX53	0.08	0.09	0.91	0.364	0.919
SCZ	EN_L5_6_NP	TEX53	0.12	0.11	1.10	0.273	0.999
SCZ	EN_L6B	TEX53	0.22	0.24	0.91	0.363	0.916
SCZ	EN_L6_CT	TEX53	0.06	0.11	0.54	0.59	0.95
SCZ	EN_L6_IT_1	TEX53	0.07	0.12	0.57	0.567	0.961
SCZ	EN_L6_IT_2	TEX53	0.19	0.14	1.40	0.162	0.871
SCZ	IN_ADARB2	TEX53	0.14	0.19	0.74	0.462	0.918
SCZ	IN_LAMP5_RELN	TEX53	-0.29	0.20	-1.49	0.136	0.931
SCZ	IN_PVALB	TEX53	0.03	0.09	0.32	0.751	0.966
SCZ	IN_PVALB_CHC	TEX53	-0.13	0.19	-0.68	0.496	0.947
SCZ	IN_SST	TEX53	0.10	0.18	0.56	0.573	0.972
SCZ	IN_VIP	TEX53	0.02	0.10	0.18	0.861	0.979
SCZ	OPC	TEX53	0.09	0.10	0.84	0.402	0.894
SCZ	Oligo	TEX53	-0.04	0.10	-0.37	0.712	0.961
SCZ	Astro	TEX9	0.04	0.05	0.79	0.428	0.87
SCZ	EN_L2_3_IT	TEX9	0.11	0.05	2.34	0.0193	0.693
SCZ	EN_L3_5_IT_1	TEX9	0.04	0.07	0.51	0.61	0.999
SCZ	EN_L3_5_IT_2	TEX9	0.09	0.05	1.66	0.0962	0.821
SCZ	EN_L3_5_IT_3	TEX9	0.08	0.06	1.39	0.165	0.819
SCZ	EN_L5_6_NP	TEX9	0.04	0.09	0.47	0.636	0.999
SCZ	EN_L5_ET	TEX9	0.84	0.52	1.63	0.104	0.902
SCZ	EN_L6B	TEX9	0.14	0.08	1.77	0.0774	0.771
SCZ	EN_L6_CT	TEX9	0.06	0.08	0.77	0.444	0.92
SCZ	EN_L6_IT_1	TEX9	0.10	0.08	1.26	0.207	0.886
SCZ	EN_L6_IT_2	TEX9	0.01	0.08	0.18	0.86	0.99
SCZ	Endo	TEX9	-0.29	0.22	-1.32	0.188	0.574
SCZ	IN_ADARB2	TEX9	0.15	0.06	2.40	0.0165	0.504
SCZ	IN_LAMP5_LHX6	TEX9	0.01	0.08	0.11	0.916	0.997
SCZ	IN_LAMP5_RELN	TEX9	0.24	0.08	3.08	0.00209	0.552
SCZ	IN_PVALB	TEX9	0.15	0.06	2.62	0.00867	0.457
SCZ	IN_PVALB_CHC	TEX9	0.08	0.10	0.85	0.398	0.932
SCZ	IN_SST	TEX9	0.15	0.05	2.85	0.00442	0.738
SCZ	IN_VIP	TEX9	0.11	0.04	2.84	0.00449	0.353
SCZ	Micro	TEX9	-0.11	0.08	-1.29	0.196	0.77
SCZ	OPC	TEX9	-0.02	0.05	-0.42	0.672	0.961
SCZ	Oligo	TEX9	0.12	0.06	2.05	0.0404	0.608
SCZ	VLMC	TEX9	0.06	0.15	0.42	0.678	0.966
SCZ	Astro	TF	-0.07	0.06	-1.20	0.23	0.78
SCZ	EN_L2_3_IT	TF	0.00	0.05	0.03	0.972	0.997
SCZ	EN_L3_5_IT_1	TF	-0.04	0.07	-0.63	0.531	0.999
SCZ	EN_L3_5_IT_2	TF	-0.01	0.05	-0.12	0.902	0.997
SCZ	EN_L3_5_IT_3	TF	-0.06	0.05	-1.16	0.247	0.874
SCZ	EN_L5_6_NP	TF	-0.05	0.08	-0.61	0.539	0.999
SCZ	EN_L6B	TF	0.02	0.09	0.18	0.857	0.988
SCZ	EN_L6_CT	TF	0.02	0.07	0.29	0.774	0.976
SCZ	EN_L6_IT_1	TF	0.01	0.07	0.08	0.939	0.996
SCZ	EN_L6_IT_2	TF	-0.06	0.09	-0.70	0.484	0.967
SCZ	Endo	TF	-0.07	0.11	-0.64	0.521	0.828
SCZ	IN_ADARB2	TF	-0.06	0.07	-0.84	0.401	0.898
SCZ	IN_LAMP5_LHX6	TF	-0.01	0.09	-0.08	0.94	0.998
SCZ	IN_LAMP5_RELN	TF	-0.11	0.08	-1.36	0.173	0.941
SCZ	IN_PVALB	TF	-0.08	0.06	-1.36	0.174	0.815
SCZ	IN_PVALB_CHC	TF	-0.08	0.08	-0.96	0.338	0.925
SCZ	IN_SST	TF	-0.00	0.07	-0.06	0.956	0.999
SCZ	IN_VIP	TF	-0.05	0.06	-0.76	0.446	0.904
SCZ	Micro	TF	-0.03	0.08	-0.39	0.699	0.964
SCZ	OPC	TF	-0.03	0.05	-0.62	0.533	0.931
SCZ	Oligo	TF	-0.09	0.03	-2.53	0.0113	0.501
SCZ	PC	TF	0.07	0.11	0.64	0.52	0.944
SCZ	VLMC	TF	0.07	0.13	0.53	0.595	0.966
SCZ	Astro	TFAM	0.00	0.05	0.08	0.936	0.991
SCZ	EN_L2_3_IT	TFAM	0.01	0.04	0.40	0.688	0.975
SCZ	EN_L3_5_IT_1	TFAM	0.00	0.06	0.06	0.951	0.999
SCZ	EN_L3_5_IT_2	TFAM	0.01	0.04	0.19	0.851	0.996
SCZ	EN_L3_5_IT_3	TFAM	0.07	0.04	1.61	0.108	0.742
SCZ	EN_L5_6_NP	TFAM	0.00	0.08	0.01	0.99	0.999
SCZ	EN_L6B	TFAM	0.13	0.09	1.47	0.141	0.842
SCZ	EN_L6_CT	TFAM	0.08	0.07	1.10	0.27	0.855
SCZ	EN_L6_IT_1	TFAM	0.10	0.07	1.34	0.182	0.883
SCZ	EN_L6_IT_2	TFAM	0.10	0.10	0.96	0.335	0.932
SCZ	Endo	TFAM	0.44	0.19	2.30	0.0214	0.241
SCZ	IN_ADARB2	TFAM	0.02	0.06	0.36	0.72	0.97
SCZ	IN_LAMP5_LHX6	TFAM	0.02	0.08	0.26	0.798	0.997
SCZ	IN_LAMP5_RELN	TFAM	0.06	0.07	0.83	0.407	0.964
SCZ	IN_PVALB	TFAM	0.07	0.04	1.64	0.1	0.755
SCZ	IN_PVALB_CHC	TFAM	0.04	0.08	0.45	0.655	0.972
SCZ	IN_SST	TFAM	0.02	0.05	0.32	0.747	0.984
SCZ	IN_VIP	TFAM	0.02	0.04	0.47	0.636	0.947
SCZ	Micro	TFAM	0.12	0.07	1.80	0.0722	0.608
SCZ	OPC	TFAM	0.05	0.04	1.19	0.233	0.831
SCZ	Oligo	TFAM	0.02	0.03	0.70	0.484	0.924
SCZ	Astro	TFAP2C	-0.14	0.09	-1.58	0.113	0.658
SCZ	EN_L2_3_IT	TFAP2D	-0.30	0.26	-1.16	0.247	0.909
SCZ	EN_L3_5_IT_3	TFAP2D	-0.15	0.15	-0.96	0.337	0.91
SCZ	Astro	TFAP2E	0.11	0.06	1.97	0.0488	0.555
SCZ	EN_L2_3_IT	TFAP2E	-0.06	0.05	-1.13	0.259	0.916
SCZ	EN_L3_5_IT_1	TFAP2E	-0.03	0.07	-0.40	0.691	0.999
SCZ	EN_L3_5_IT_2	TFAP2E	0.00	0.06	0.06	0.955	0.999
SCZ	EN_L3_5_IT_3	TFAP2E	0.02	0.06	0.40	0.686	0.969
SCZ	EN_L5_6_NP	TFAP2E	-0.06	0.09	-0.67	0.503	0.999
SCZ	EN_L6B	TFAP2E	0.02	0.08	0.22	0.822	0.983
SCZ	EN_L6_CT	TFAP2E	-0.12	0.07	-1.58	0.115	0.776
SCZ	EN_L6_IT_1	TFAP2E	-0.14	0.08	-1.74	0.0816	0.841
SCZ	EN_L6_IT_2	TFAP2E	-0.10	0.09	-1.08	0.279	0.929
SCZ	IN_ADARB2	TFAP2E	-0.02	0.06	-0.26	0.799	0.979
SCZ	IN_LAMP5_LHX6	TFAP2E	0.01	0.08	0.10	0.921	0.997
SCZ	IN_LAMP5_RELN	TFAP2E	-0.02	0.07	-0.27	0.789	0.993
SCZ	IN_PVALB	TFAP2E	-0.02	0.05	-0.38	0.701	0.959
SCZ	IN_PVALB_CHC	TFAP2E	0.15	0.09	1.63	0.102	0.81
SCZ	IN_SST	TFAP2E	-0.05	0.05	-1.03	0.302	0.93
SCZ	IN_VIP	TFAP2E	-0.02	0.05	-0.44	0.663	0.954
SCZ	Micro	TFAP2E	-0.20	0.11	-1.80	0.0714	0.608
SCZ	OPC	TFAP2E	0.02	0.06	0.35	0.728	0.973
SCZ	Oligo	TFAP2E	0.10	0.04	2.82	0.00475	0.429
SCZ	Astro	TFAP4	0.08	0.07	1.14	0.255	0.793
SCZ	EN_L2_3_IT	TFAP4	-0.00	0.05	-0.10	0.922	0.995
SCZ	EN_L3_5_IT_1	TFAP4	-0.07	0.09	-0.80	0.426	0.999
SCZ	EN_L3_5_IT_2	TFAP4	-0.04	0.06	-0.73	0.468	0.955
SCZ	EN_L3_5_IT_3	TFAP4	0.03	0.06	0.46	0.643	0.964
SCZ	EN_L5_6_NP	TFAP4	0.11	0.18	0.61	0.539	0.999
SCZ	EN_L6_CT	TFAP4	-0.05	0.09	-0.51	0.613	0.954
SCZ	EN_L6_IT_1	TFAP4	0.00	0.10	0.02	0.986	0.999
SCZ	IN_ADARB2	TFAP4	-0.00	0.07	-0.01	0.991	1
SCZ	IN_LAMP5_LHX6	TFAP4	0.19	0.20	0.98	0.325	0.995
SCZ	IN_LAMP5_RELN	TFAP4	0.02	0.09	0.25	0.8	0.993
SCZ	IN_PVALB	TFAP4	-0.06	0.06	-0.86	0.389	0.905
SCZ	IN_SST	TFAP4	0.06	0.06	0.94	0.348	0.941
SCZ	IN_VIP	TFAP4	-0.03	0.06	-0.46	0.642	0.949
SCZ	Micro	TFAP4	0.04	0.10	0.37	0.712	0.965
SCZ	OPC	TFAP4	0.22	0.08	2.72	0.00657	0.426
SCZ	Oligo	TFAP4	0.05	0.05	1.01	0.313	0.867
SCZ	Astro	TFB1M	-0.05	0.04	-1.27	0.204	0.761
SCZ	EN_L2_3_IT	TFB1M	0.02	0.03	0.57	0.566	0.966
SCZ	EN_L3_5_IT_1	TFB1M	-0.06	0.05	-1.19	0.235	0.999
SCZ	EN_L3_5_IT_2	TFB1M	-0.00	0.04	-0.01	0.99	0.999
SCZ	EN_L3_5_IT_3	TFB1M	-0.01	0.04	-0.16	0.877	0.988
SCZ	EN_L5_6_NP	TFB1M	-0.05	0.07	-0.78	0.438	0.999
SCZ	EN_L5_ET	TFB1M	0.05	0.49	0.10	0.921	0.999
SCZ	EN_L6B	TFB1M	0.05	0.07	0.74	0.458	0.94
SCZ	EN_L6_CT	TFB1M	-0.03	0.06	-0.51	0.613	0.954
SCZ	EN_L6_IT_1	TFB1M	0.04	0.06	0.67	0.502	0.946
SCZ	EN_L6_IT_2	TFB1M	0.00	0.07	0.04	0.971	0.998
SCZ	Endo	TFB1M	-0.21	0.17	-1.24	0.215	0.611
SCZ	IN_ADARB2	TFB1M	-0.03	0.06	-0.52	0.601	0.948
SCZ	IN_LAMP5_LHX6	TFB1M	0.05	0.06	0.79	0.43	0.995
SCZ	IN_LAMP5_RELN	TFB1M	-0.01	0.06	-0.15	0.881	0.993
SCZ	IN_PVALB	TFB1M	-0.01	0.04	-0.40	0.689	0.958
SCZ	IN_PVALB_CHC	TFB1M	-0.00	0.06	-0.01	0.989	1
SCZ	IN_SST	TFB1M	-0.03	0.05	-0.73	0.468	0.963
SCZ	IN_VIP	TFB1M	-0.03	0.04	-0.75	0.453	0.906
SCZ	Micro	TFB1M	-0.07	0.06	-1.22	0.222	0.792
SCZ	OPC	TFB1M	-0.02	0.04	-0.57	0.572	0.94
SCZ	Oligo	TFB1M	0.00	0.03	0.09	0.929	0.99
SCZ	PC	TFB1M	-0.33	0.20	-1.69	0.0902	0.708
SCZ	VLMC	TFB1M	-0.25	0.12	-2.05	0.0406	0.76
SCZ	Astro	TFB2M	0.03	0.06	0.54	0.588	0.924
SCZ	EN_L2_3_IT	TFB2M	0.02	0.03	0.70	0.481	0.96
SCZ	EN_L3_5_IT_1	TFB2M	-0.05	0.08	-0.59	0.554	0.999
SCZ	EN_L3_5_IT_2	TFB2M	-0.01	0.05	-0.25	0.801	0.993
SCZ	EN_L3_5_IT_3	TFB2M	0.04	0.05	0.73	0.465	0.943
SCZ	EN_L5_6_NP	TFB2M	-0.05	0.15	-0.36	0.721	0.999
SCZ	EN_L6B	TFB2M	-0.04	0.10	-0.41	0.685	0.97
SCZ	EN_L6_CT	TFB2M	0.08	0.08	0.99	0.321	0.872
SCZ	EN_L6_IT_1	TFB2M	0.02	0.07	0.30	0.765	0.981
SCZ	EN_L6_IT_2	TFB2M	-0.02	0.10	-0.22	0.823	0.987
SCZ	IN_ADARB2	TFB2M	0.08	0.08	1.05	0.295	0.855
SCZ	IN_LAMP5_LHX6	TFB2M	0.01	0.17	0.04	0.968	0.998
SCZ	IN_LAMP5_RELN	TFB2M	0.07	0.08	0.82	0.411	0.964
SCZ	IN_PVALB	TFB2M	-0.03	0.05	-0.58	0.561	0.935
SCZ	IN_PVALB_CHC	TFB2M	0.06	0.17	0.35	0.724	0.978
SCZ	IN_SST	TFB2M	-0.03	0.06	-0.59	0.554	0.967
SCZ	IN_VIP	TFB2M	0.01	0.05	0.24	0.814	0.975
SCZ	Micro	TFB2M	0.03	0.08	0.37	0.711	0.965
SCZ	OPC	TFB2M	0.02	0.05	0.39	0.7	0.967
SCZ	Oligo	TFB2M	0.01	0.04	0.24	0.81	0.975
SCZ	Adaptive	TFCP2	0.03	0.16	0.16	0.87	0.999
SCZ	Astro	TFCP2	-0.04	0.03	-1.29	0.196	0.755
SCZ	EN_L2_3_IT	TFCP2	0.00	0.03	0.11	0.914	0.995
SCZ	EN_L3_5_IT_1	TFCP2	-0.04	0.04	-0.99	0.321	0.999
SCZ	EN_L3_5_IT_2	TFCP2	-0.01	0.03	-0.24	0.811	0.993
SCZ	EN_L3_5_IT_3	TFCP2	0.02	0.03	0.79	0.431	0.94
SCZ	EN_L5_6_NP	TFCP2	0.00	0.04	0.11	0.913	0.999
SCZ	EN_L5_ET	TFCP2	0.00	0.38	0.01	0.996	1
SCZ	EN_L6B	TFCP2	0.05	0.05	1.15	0.251	0.885
SCZ	EN_L6_CT	TFCP2	0.01	0.04	0.19	0.847	0.983
SCZ	EN_L6_IT_1	TFCP2	0.03	0.05	0.73	0.463	0.944
SCZ	EN_L6_IT_2	TFCP2	0.02	0.05	0.47	0.637	0.981
SCZ	Endo	TFCP2	-0.08	0.07	-1.14	0.253	0.651
SCZ	IN_ADARB2	TFCP2	-0.02	0.04	-0.52	0.604	0.948
SCZ	IN_LAMP5_LHX6	TFCP2	-0.02	0.04	-0.50	0.614	0.995
SCZ	IN_LAMP5_RELN	TFCP2	0.00	0.03	0.10	0.921	0.994
SCZ	IN_PVALB	TFCP2	0.00	0.03	0.01	0.993	0.999
SCZ	IN_PVALB_CHC	TFCP2	-0.02	0.05	-0.44	0.659	0.972
SCZ	IN_SST	TFCP2	-0.01	0.03	-0.47	0.635	0.983
SCZ	IN_VIP	TFCP2	-0.02	0.03	-0.93	0.354	0.866
SCZ	Micro	TFCP2	-0.06	0.04	-1.52	0.13	0.699
SCZ	OPC	TFCP2	0.02	0.03	0.72	0.471	0.918
SCZ	Oligo	TFCP2	-0.03	0.03	-1.01	0.313	0.867
SCZ	PC	TFCP2	-0.08	0.07	-1.10	0.272	0.881
SCZ	PVM	TFCP2	0.12	0.11	1.08	0.282	0.82
SCZ	SMC	TFCP2	-0.17	0.33	-0.53	0.595	0.885
SCZ	VLMC	TFCP2	-0.03	0.09	-0.36	0.717	0.969
SCZ	Astro	TFCP2L1	-0.09	0.15	-0.62	0.535	0.911
SCZ	EN_L2_3_IT	TFCP2L1	-0.17	0.20	-0.84	0.398	0.953
SCZ	Micro	TFCP2L1	-0.19	0.11	-1.77	0.0773	0.619
SCZ	Astro	TFDP1	0.03	0.05	0.65	0.516	0.905
SCZ	EN_L2_3_IT	TFDP1	-0.04	0.03	-1.32	0.188	0.869
SCZ	EN_L3_5_IT_1	TFDP1	-0.03	0.06	-0.54	0.591	0.999
SCZ	EN_L3_5_IT_2	TFDP1	-0.05	0.04	-1.27	0.205	0.901
SCZ	EN_L3_5_IT_3	TFDP1	-0.04	0.04	-1.15	0.249	0.874
SCZ	EN_L5_6_NP	TFDP1	-0.04	0.06	-0.71	0.476	0.999
SCZ	EN_L5_ET	TFDP1	-0.15	0.48	-0.32	0.748	0.983
SCZ	EN_L6B	TFDP1	-0.02	0.06	-0.39	0.694	0.97
SCZ	EN_L6_CT	TFDP1	-0.11	0.05	-2.09	0.037	0.598
SCZ	EN_L6_IT_1	TFDP1	-0.03	0.06	-0.49	0.623	0.967
SCZ	EN_L6_IT_2	TFDP1	0.00	0.07	0.06	0.956	0.998
SCZ	Endo	TFDP1	-0.26	0.17	-1.50	0.133	0.506
SCZ	IN_ADARB2	TFDP1	-0.10	0.05	-2.02	0.0437	0.616
SCZ	IN_LAMP5_LHX6	TFDP1	0.00	0.07	0.01	0.994	1
SCZ	IN_LAMP5_RELN	TFDP1	-0.01	0.05	-0.24	0.812	0.993
SCZ	IN_PVALB	TFDP1	-0.01	0.04	-0.29	0.773	0.967
SCZ	IN_PVALB_CHC	TFDP1	0.04	0.06	0.57	0.57	0.955
SCZ	IN_SST	TFDP1	-0.04	0.04	-1.00	0.316	0.934
SCZ	IN_VIP	TFDP1	-0.02	0.03	-0.55	0.582	0.94
SCZ	Micro	TFDP1	0.03	0.07	0.39	0.699	0.964
SCZ	OPC	TFDP1	0.06	0.04	1.38	0.167	0.777
SCZ	Oligo	TFDP1	-0.04	0.05	-0.77	0.439	0.916
SCZ	Adaptive	TFDP2	-0.12	0.18	-0.63	0.528	0.999
SCZ	Astro	TFDP2	0.02	0.04	0.49	0.623	0.932
SCZ	EN_L2_3_IT	TFDP2	0.03	0.03	0.98	0.326	0.932
SCZ	EN_L3_5_IT_1	TFDP2	0.05	0.04	1.34	0.179	0.999
SCZ	EN_L3_5_IT_2	TFDP2	0.04	0.03	1.67	0.0956	0.821
SCZ	EN_L3_5_IT_3	TFDP2	0.06	0.03	2.04	0.0409	0.599
SCZ	EN_L5_6_NP	TFDP2	0.08	0.04	2.00	0.046	0.999
SCZ	EN_L5_ET	TFDP2	0.28	0.27	1.02	0.308	0.969
SCZ	EN_L6B	TFDP2	0.14	0.05	2.89	0.00385	0.464
SCZ	EN_L6_CT	TFDP2	0.12	0.04	3.17	0.00154	0.258
SCZ	EN_L6_IT_1	TFDP2	0.15	0.04	3.65	0.000263	0.261
SCZ	EN_L6_IT_2	TFDP2	0.19	0.05	3.96	7.62e-05	0.156
SCZ	Endo	TFDP2	-0.12	0.10	-1.21	0.226	0.626
SCZ	IN_ADARB2	TFDP2	0.03	0.03	0.89	0.374	0.885
SCZ	IN_LAMP5_LHX6	TFDP2	0.08	0.04	1.91	0.0558	0.995
SCZ	IN_LAMP5_RELN	TFDP2	0.05	0.04	1.32	0.188	0.942
SCZ	IN_PVALB	TFDP2	0.05	0.03	1.73	0.0828	0.725
SCZ	IN_PVALB_CHC	TFDP2	0.05	0.04	1.27	0.205	0.874
SCZ	IN_SST	TFDP2	0.02	0.03	0.78	0.433	0.959
SCZ	IN_VIP	TFDP2	0.02	0.02	0.78	0.436	0.9
SCZ	Micro	TFDP2	-0.08	0.07	-1.13	0.259	0.817
SCZ	OPC	TFDP2	0.01	0.04	0.35	0.728	0.973
SCZ	Oligo	TFDP2	-0.01	0.03	-0.34	0.731	0.963
SCZ	PC	TFDP2	0.04	0.09	0.41	0.679	0.971
SCZ	PVM	TFDP2	-0.10	0.17	-0.57	0.569	0.932
SCZ	SMC	TFDP2	0.18	0.23	0.77	0.442	0.816
SCZ	VLMC	TFDP2	0.08	0.11	0.72	0.473	0.96
SCZ	Astro	TFE3	0.12	0.05	2.27	0.0233	0.473
SCZ	EN_L2_3_IT	TFE3	-0.01	0.04	-0.33	0.741	0.978
SCZ	EN_L3_5_IT_1	TFE3	-0.07	0.08	-0.84	0.401	0.999
SCZ	EN_L3_5_IT_2	TFE3	-0.01	0.05	-0.10	0.92	0.997
SCZ	EN_L3_5_IT_3	TFE3	0.04	0.06	0.65	0.514	0.952
SCZ	EN_L5_6_NP	TFE3	-0.09	0.16	-0.58	0.563	0.999
SCZ	EN_L6B	TFE3	-0.12	0.16	-0.72	0.472	0.944
SCZ	EN_L6_CT	TFE3	-0.02	0.16	-0.14	0.892	0.989
SCZ	EN_L6_IT_1	TFE3	0.02	0.08	0.27	0.785	0.983
SCZ	EN_L6_IT_2	TFE3	-0.12	0.19	-0.64	0.521	0.972
SCZ	IN_ADARB2	TFE3	-0.20	0.12	-1.61	0.107	0.744
SCZ	IN_LAMP5_RELN	TFE3	0.03	0.08	0.33	0.738	0.993
SCZ	IN_PVALB	TFE3	-0.04	0.06	-0.70	0.486	0.925
SCZ	IN_SST	TFE3	-0.10	0.06	-1.55	0.121	0.881
SCZ	IN_VIP	TFE3	0.08	0.06	1.40	0.162	0.75
SCZ	Micro	TFE3	0.03	0.06	0.48	0.629	0.953
SCZ	OPC	TFE3	0.05	0.06	0.77	0.44	0.908
SCZ	Oligo	TFE3	0.02	0.04	0.55	0.582	0.944
SCZ	Astro	TFEB	0.09	0.05	1.76	0.0785	0.612
SCZ	EN_L2_3_IT	TFEB	0.12	0.08	1.61	0.106	0.815
SCZ	EN_L3_5_IT_1	TFEB	0.26	0.19	1.39	0.165	0.999
SCZ	EN_L3_5_IT_2	TFEB	0.07	0.09	0.84	0.402	0.944
SCZ	EN_L3_5_IT_3	TFEB	0.03	0.10	0.25	0.8	0.982
SCZ	EN_L6_CT	TFEB	0.08	0.11	0.67	0.503	0.937
SCZ	EN_L6_IT_1	TFEB	0.09	0.10	0.86	0.389	0.935
SCZ	EN_L6_IT_2	TFEB	0.14	0.14	1.03	0.302	0.929
SCZ	Endo	TFEB	0.11	0.13	0.80	0.422	0.773
SCZ	IN_ADARB2	TFEB	0.03	0.10	0.31	0.753	0.972
SCZ	IN_LAMP5_RELN	TFEB	-0.18	0.17	-1.01	0.31	0.959
SCZ	IN_PVALB	TFEB	-0.02	0.05	-0.40	0.687	0.957
SCZ	IN_PVALB_CHC	TFEB	0.11	0.16	0.69	0.487	0.947
SCZ	IN_SST	TFEB	-0.08	0.08	-1.00	0.319	0.934
SCZ	IN_VIP	TFEB	-0.03	0.05	-0.63	0.526	0.924
SCZ	Micro	TFEB	-0.00	0.05	-0.05	0.961	0.994
SCZ	OPC	TFEB	0.10	0.05	2.24	0.0248	0.549
SCZ	Oligo	TFEB	-0.00	0.03	-0.10	0.923	0.989
SCZ	Astro	TFEC	0.13	0.12	1.10	0.272	0.803
SCZ	EN_L2_3_IT	TFEC	0.03	0.09	0.29	0.769	0.981
SCZ	EN_L3_5_IT_2	TFEC	-0.10	0.12	-0.86	0.388	0.942
SCZ	EN_L3_5_IT_3	TFEC	-0.05	0.12	-0.41	0.681	0.969
SCZ	Micro	TFEC	0.01	0.04	0.26	0.798	0.98
SCZ	Oligo	TFEC	-0.02	0.08	-0.24	0.812	0.975
SCZ	PVM	TFEC	0.07	0.11	0.63	0.53	0.927
SCZ	Astro	TFG	0.05	0.03	1.80	0.0717	0.603
SCZ	EN_L2_3_IT	TFG	0.03	0.03	1.08	0.279	0.921
SCZ	EN_L3_5_IT_1	TFG	0.00	0.04	0.09	0.931	0.999
SCZ	EN_L3_5_IT_2	TFG	0.02	0.03	0.58	0.561	0.969
SCZ	EN_L3_5_IT_3	TFG	0.03	0.03	0.91	0.365	0.919
SCZ	EN_L5_6_NP	TFG	0.06	0.05	1.32	0.188	0.999
SCZ	EN_L5_ET	TFG	-0.21	0.35	-0.61	0.545	0.983
SCZ	EN_L6B	TFG	0.04	0.05	0.84	0.402	0.925
SCZ	EN_L6_CT	TFG	0.07	0.04	1.72	0.0859	0.721
SCZ	EN_L6_IT_1	TFG	0.06	0.05	1.13	0.259	0.908
SCZ	EN_L6_IT_2	TFG	0.00	0.06	0.01	0.99	1
SCZ	Endo	TFG	0.09	0.08	1.18	0.236	0.632
SCZ	IN_ADARB2	TFG	0.04	0.04	0.96	0.337	0.867
SCZ	IN_LAMP5_LHX6	TFG	0.05	0.05	0.97	0.334	0.995
SCZ	IN_LAMP5_RELN	TFG	0.03	0.04	0.74	0.462	0.969
SCZ	IN_PVALB	TFG	0.03	0.03	0.91	0.362	0.895
SCZ	IN_PVALB_CHC	TFG	0.01	0.04	0.33	0.743	0.979
SCZ	IN_SST	TFG	0.01	0.04	0.17	0.865	0.995
SCZ	IN_VIP	TFG	0.03	0.02	1.33	0.183	0.767
SCZ	Micro	TFG	0.04	0.05	0.85	0.395	0.883
SCZ	OPC	TFG	0.05	0.03	1.77	0.0762	0.682
SCZ	Oligo	TFG	-0.00	0.02	-0.18	0.859	0.981
SCZ	PC	TFG	-0.03	0.09	-0.35	0.727	0.977
SCZ	PVM	TFG	-0.10	0.19	-0.54	0.591	0.939
SCZ	VLMC	TFG	0.04	0.11	0.37	0.711	0.969
SCZ	Astro	TFIP11	-0.02	0.04	-0.43	0.668	0.94
SCZ	EN_L2_3_IT	TFIP11	0.03	0.04	0.89	0.371	0.945
SCZ	EN_L3_5_IT_1	TFIP11	0.01	0.07	0.20	0.839	0.999
SCZ	EN_L3_5_IT_2	TFIP11	0.03	0.05	0.58	0.564	0.969
SCZ	EN_L3_5_IT_3	TFIP11	0.13	0.06	2.29	0.0218	0.523
SCZ	EN_L5_6_NP	TFIP11	0.01	0.15	0.05	0.959	0.999
SCZ	EN_L6B	TFIP11	0.03	0.10	0.29	0.774	0.979
SCZ	EN_L6_CT	TFIP11	-0.02	0.09	-0.22	0.826	0.981
SCZ	EN_L6_IT_1	TFIP11	0.07	0.08	0.88	0.378	0.93
SCZ	EN_L6_IT_2	TFIP11	-0.10	0.11	-0.86	0.389	0.947
SCZ	Endo	TFIP11	0.01	0.16	0.09	0.931	0.984
SCZ	IN_ADARB2	TFIP11	0.07	0.08	0.89	0.375	0.887
SCZ	IN_LAMP5_LHX6	TFIP11	-0.29	0.18	-1.63	0.104	0.995
SCZ	IN_LAMP5_RELN	TFIP11	0.08	0.08	1.09	0.276	0.957
SCZ	IN_PVALB	TFIP11	0.03	0.05	0.54	0.587	0.939
SCZ	IN_PVALB_CHC	TFIP11	0.24	0.17	1.37	0.171	0.864
SCZ	IN_SST	TFIP11	0.08	0.05	1.52	0.129	0.881
SCZ	IN_VIP	TFIP11	0.00	0.05	0.07	0.941	0.991
SCZ	Micro	TFIP11	0.02	0.07	0.33	0.738	0.967
SCZ	OPC	TFIP11	-0.07	0.05	-1.41	0.16	0.771
SCZ	Oligo	TFIP11	0.00	0.03	0.07	0.944	0.993
SCZ	Astro	TFPI	0.00	0.12	0.03	0.974	0.997
SCZ	EN_L2_3_IT	TFPI	0.09	0.11	0.82	0.411	0.955
SCZ	EN_L3_5_IT_2	TFPI	-0.35	0.26	-1.35	0.178	0.882
SCZ	EN_L3_5_IT_3	TFPI	0.13	0.13	1.02	0.309	0.896
SCZ	Endo	TFPI	0.12	0.27	0.44	0.657	0.888
SCZ	IN_VIP	TFPI	-0.37	0.25	-1.47	0.14	0.725
SCZ	OPC	TFPI	-0.14	0.24	-0.59	0.555	0.939
SCZ	Oligo	TFPI	-0.07	0.09	-0.79	0.428	0.915
SCZ	PC	TFPI	0.03	0.07	0.48	0.629	0.964
SCZ	SMC	TFPI	0.36	0.24	1.53	0.127	0.574
SCZ	VLMC	TFPI	0.14	0.14	0.99	0.324	0.935
SCZ	Astro	TFPT	-0.05	0.06	-0.75	0.451	0.879
SCZ	EN_L2_3_IT	TFPT	-0.01	0.05	-0.11	0.916	0.995
SCZ	EN_L3_5_IT_1	TFPT	0.01	0.08	0.07	0.946	0.999
SCZ	EN_L3_5_IT_2	TFPT	-0.00	0.06	-0.02	0.988	0.999
SCZ	EN_L3_5_IT_3	TFPT	-0.03	0.06	-0.55	0.58	0.958
SCZ	EN_L5_6_NP	TFPT	0.08	0.18	0.48	0.634	0.999
SCZ	EN_L6B	TFPT	0.16	0.16	1.00	0.316	0.906
SCZ	EN_L6_CT	TFPT	0.08	0.09	0.85	0.395	0.908
SCZ	EN_L6_IT_1	TFPT	0.02	0.08	0.27	0.784	0.983
SCZ	EN_L6_IT_2	TFPT	-0.11	0.10	-1.08	0.282	0.929
SCZ	IN_ADARB2	TFPT	0.06	0.09	0.69	0.491	0.925
SCZ	IN_LAMP5_LHX6	TFPT	0.07	0.15	0.45	0.653	0.995
SCZ	IN_LAMP5_RELN	TFPT	-0.08	0.08	-0.98	0.328	0.963
SCZ	IN_PVALB	TFPT	-0.06	0.06	-0.86	0.39	0.905
SCZ	IN_PVALB_CHC	TFPT	-0.05	0.16	-0.32	0.75	0.98
SCZ	IN_SST	TFPT	0.03	0.08	0.41	0.679	0.983
SCZ	IN_VIP	TFPT	0.07	0.06	1.16	0.244	0.805
SCZ	Micro	TFPT	-0.06	0.08	-0.68	0.497	0.92
SCZ	OPC	TFPT	0.02	0.07	0.32	0.752	0.976
SCZ	Oligo	TFPT	-0.00	0.05	-0.01	0.992	0.999
SCZ	Astro	TFR2	0.30	0.09	3.47	0.000529	0.152
SCZ	EN_L2_3_IT	TFR2	0.02	0.05	0.49	0.623	0.971
SCZ	EN_L3_5_IT_1	TFR2	0.10	0.07	1.35	0.177	0.999
SCZ	EN_L3_5_IT_2	TFR2	0.06	0.05	1.07	0.283	0.924
SCZ	EN_L3_5_IT_3	TFR2	-0.06	0.07	-0.91	0.361	0.919
SCZ	EN_L5_6_NP	TFR2	0.11	0.19	0.57	0.568	0.999
SCZ	EN_L6B	TFR2	-0.06	0.22	-0.30	0.766	0.978
SCZ	EN_L6_IT_1	TFR2	-0.06	0.09	-0.61	0.54	0.956
SCZ	EN_L6_IT_2	TFR2	-0.05	0.12	-0.47	0.64	0.981
SCZ	IN_ADARB2	TFR2	-0.03	0.07	-0.50	0.616	0.95
SCZ	IN_LAMP5_LHX6	TFR2	0.09	0.10	0.95	0.343	0.995
SCZ	IN_LAMP5_RELN	TFR2	0.03	0.08	0.36	0.722	0.993
SCZ	IN_PVALB	TFR2	0.11	0.06	1.78	0.0752	0.713
SCZ	IN_SST	TFR2	-0.01	0.07	-0.17	0.864	0.995
SCZ	IN_VIP	TFR2	0.01	0.05	0.16	0.876	0.98
SCZ	OPC	TFR2	0.03	0.15	0.19	0.846	0.985
SCZ	Oligo	TFR2	0.11	0.06	1.84	0.0659	0.664
SCZ	Astro	TFRC	-0.12	0.09	-1.39	0.166	0.729
SCZ	EN_L2_3_IT	TFRC	-0.06	0.03	-1.76	0.0784	0.796
SCZ	EN_L3_5_IT_1	TFRC	-0.03	0.05	-0.67	0.504	0.999
SCZ	EN_L3_5_IT_2	TFRC	-0.03	0.04	-0.81	0.42	0.95
SCZ	EN_L3_5_IT_3	TFRC	-0.03	0.04	-0.67	0.502	0.95
SCZ	EN_L5_6_NP	TFRC	0.07	0.06	1.17	0.244	0.999
SCZ	EN_L5_ET	TFRC	-0.39	0.41	-0.95	0.343	0.98
SCZ	EN_L6B	TFRC	-0.05	0.06	-0.92	0.36	0.916
SCZ	EN_L6_CT	TFRC	-0.03	0.06	-0.47	0.64	0.959
SCZ	EN_L6_IT_1	TFRC	-0.05	0.06	-0.77	0.441	0.942
SCZ	EN_L6_IT_2	TFRC	-0.07	0.08	-0.86	0.389	0.947
SCZ	Endo	TFRC	-0.18	0.09	-1.96	0.0496	0.333
SCZ	IN_ADARB2	TFRC	-0.10	0.06	-1.59	0.111	0.753
SCZ	IN_LAMP5_LHX6	TFRC	0.03	0.07	0.42	0.675	0.997
SCZ	IN_LAMP5_RELN	TFRC	-0.03	0.06	-0.57	0.568	0.985
SCZ	IN_PVALB	TFRC	-0.06	0.04	-1.61	0.108	0.762
SCZ	IN_PVALB_CHC	TFRC	-0.08	0.06	-1.53	0.126	0.836
SCZ	IN_SST	TFRC	-0.12	0.05	-2.46	0.0137	0.742
SCZ	IN_VIP	TFRC	-0.09	0.04	-2.31	0.0209	0.475
SCZ	Micro	TFRC	0.06	0.15	0.42	0.677	0.962
SCZ	OPC	TFRC	0.06	0.05	1.39	0.164	0.776
SCZ	Oligo	TFRC	-0.04	0.04	-1.08	0.282	0.86
SCZ	PVM	TFRC	0.11	0.32	0.33	0.741	0.978
SCZ	Astro	TG	0.26	0.11	2.27	0.0233	0.473
SCZ	EN_L2_3_IT	TG	-0.02	0.14	-0.17	0.867	0.991
SCZ	EN_L3_5_IT_1	TG	0.22	0.13	1.68	0.0933	0.999
SCZ	EN_L3_5_IT_2	TG	0.07	0.14	0.54	0.589	0.971
SCZ	EN_L3_5_IT_3	TG	-0.26	0.24	-1.08	0.278	0.886
SCZ	EN_L6_IT_1	TG	-0.11	0.14	-0.76	0.448	0.943
SCZ	IN_PVALB	TG	-0.12	0.22	-0.58	0.564	0.935
SCZ	IN_SST	TG	-0.12	0.21	-0.58	0.56	0.969
SCZ	IN_VIP	TG	-0.00	0.11	-0.04	0.967	0.994
SCZ	Micro	TG	0.11	0.10	1.13	0.256	0.817
SCZ	OPC	TG	0.34	0.12	2.94	0.00325	0.401
SCZ	Oligo	TG	0.03	0.09	0.34	0.735	0.963
SCZ	PVM	TG	0.64	0.23	2.72	0.00649	0.378
SCZ	Astro	TGDS	0.03	0.04	0.67	0.505	0.901
SCZ	EN_L2_3_IT	TGDS	0.05	0.04	1.36	0.172	0.866
SCZ	EN_L3_5_IT_1	TGDS	0.06	0.07	0.85	0.396	0.999
SCZ	EN_L3_5_IT_2	TGDS	-0.04	0.05	-0.78	0.437	0.953
SCZ	EN_L3_5_IT_3	TGDS	0.04	0.05	0.71	0.475	0.944
SCZ	EN_L5_6_NP	TGDS	0.27	0.19	1.39	0.165	0.999
SCZ	EN_L6B	TGDS	-0.20	0.16	-1.25	0.211	0.873
SCZ	EN_L6_CT	TGDS	-0.11	0.09	-1.25	0.212	0.835
SCZ	EN_L6_IT_1	TGDS	0.02	0.08	0.30	0.764	0.981
SCZ	EN_L6_IT_2	TGDS	0.05	0.10	0.49	0.623	0.981
SCZ	IN_ADARB2	TGDS	0.08	0.08	0.97	0.333	0.867
SCZ	IN_LAMP5_LHX6	TGDS	-0.10	0.21	-0.46	0.646	0.995
SCZ	IN_LAMP5_RELN	TGDS	-0.03	0.08	-0.41	0.683	0.993
SCZ	IN_PVALB	TGDS	0.03	0.05	0.56	0.577	0.937
SCZ	IN_PVALB_CHC	TGDS	-0.04	0.17	-0.23	0.821	0.987
SCZ	IN_SST	TGDS	0.05	0.06	0.90	0.369	0.946
SCZ	IN_VIP	TGDS	0.06	0.05	1.13	0.259	0.812
SCZ	Micro	TGDS	-0.06	0.06	-0.88	0.377	0.877
SCZ	OPC	TGDS	0.04	0.04	1.01	0.312	0.86
SCZ	Oligo	TGDS	-0.04	0.03	-1.45	0.148	0.778
SCZ	Astro	TGFA	-0.04	0.10	-0.38	0.705	0.95
SCZ	EN_L2_3_IT	TGFA	0.05	0.09	0.61	0.54	0.965
SCZ	EN_L3_5_IT_2	TGFA	-0.23	0.18	-1.29	0.197	0.895
SCZ	EN_L6_IT_2	TGFA	-0.09	0.13	-0.67	0.502	0.969
SCZ	IN_LAMP5_RELN	TGFA	0.10	0.09	1.06	0.288	0.957
SCZ	IN_PVALB	TGFA	-0.07	0.17	-0.43	0.671	0.955
SCZ	IN_SST	TGFA	-0.43	0.18	-2.47	0.0134	0.742
SCZ	IN_VIP	TGFA	-0.03	0.07	-0.39	0.697	0.961
SCZ	Micro	TGFA	0.20	0.09	2.22	0.0261	0.473
SCZ	OPC	TGFA	-0.01	0.05	-0.30	0.764	0.978
SCZ	Oligo	TGFA	-0.00	0.03	-0.03	0.977	0.997
SCZ	Adaptive	TGFB1	0.06	0.16	0.34	0.736	0.999
SCZ	Astro	TGFB1	0.04	0.05	0.85	0.394	0.857
SCZ	EN_L2_3_IT	TGFB1	0.04	0.06	0.61	0.539	0.965
SCZ	EN_L3_5_IT_1	TGFB1	0.01	0.08	0.18	0.855	0.999
SCZ	EN_L3_5_IT_2	TGFB1	0.01	0.06	0.10	0.923	0.997
SCZ	EN_L3_5_IT_3	TGFB1	-0.00	0.07	-0.07	0.944	0.998
SCZ	EN_L5_6_NP	TGFB1	0.02	0.09	0.17	0.862	0.999
SCZ	EN_L5_ET	TGFB1	-0.06	0.57	-0.11	0.91	0.998
SCZ	EN_L6B	TGFB1	-0.06	0.10	-0.63	0.527	0.946
SCZ	EN_L6_CT	TGFB1	0.02	0.09	0.17	0.867	0.985
SCZ	EN_L6_IT_1	TGFB1	-0.11	0.09	-1.26	0.207	0.886
SCZ	EN_L6_IT_2	TGFB1	-0.06	0.11	-0.58	0.559	0.974
SCZ	Endo	TGFB1	-0.23	0.12	-1.85	0.0648	0.381
SCZ	IN_ADARB2	TGFB1	0.09	0.07	1.30	0.194	0.805
SCZ	IN_LAMP5_LHX6	TGFB1	0.10	0.09	1.16	0.246	0.995
SCZ	IN_LAMP5_RELN	TGFB1	0.05	0.07	0.67	0.5	0.974
SCZ	IN_PVALB	TGFB1	0.02	0.06	0.32	0.749	0.966
SCZ	IN_PVALB_CHC	TGFB1	0.07	0.09	0.84	0.401	0.932
SCZ	IN_SST	TGFB1	0.01	0.07	0.12	0.906	0.999
SCZ	IN_VIP	TGFB1	-0.00	0.06	-0.07	0.942	0.991
SCZ	Micro	TGFB1	-0.09	0.05	-2.01	0.0444	0.525
SCZ	OPC	TGFB1	0.00	0.07	0.05	0.961	0.994
SCZ	Oligo	TGFB1	-0.01	0.05	-0.25	0.803	0.975
SCZ	PC	TGFB1	0.09	0.11	0.82	0.413	0.912
SCZ	PVM	TGFB1	-0.17	0.12	-1.37	0.17	0.752
SCZ	VLMC	TGFB1	-0.47	0.23	-2.09	0.0368	0.759
SCZ	Astro	TGFB2	0.02	0.05	0.37	0.713	0.953
SCZ	EN_L2_3_IT	TGFB2	-0.03	0.06	-0.47	0.641	0.971
SCZ	EN_L3_5_IT_1	TGFB2	-0.09	0.19	-0.48	0.634	0.999
SCZ	EN_L3_5_IT_2	TGFB2	-0.04	0.08	-0.54	0.591	0.971
SCZ	EN_L3_5_IT_3	TGFB2	0.04	0.08	0.42	0.674	0.967
SCZ	EN_L5_6_NP	TGFB2	-0.03	0.09	-0.35	0.729	0.999
SCZ	EN_L6B	TGFB2	-0.23	0.22	-1.02	0.306	0.905
SCZ	EN_L6_CT	TGFB2	0.26	0.21	1.25	0.212	0.835
SCZ	EN_L6_IT_1	TGFB2	0.04	0.12	0.35	0.727	0.976
SCZ	EN_L6_IT_2	TGFB2	0.15	0.14	1.06	0.288	0.929
SCZ	Endo	TGFB2	0.14	0.23	0.62	0.536	0.836
SCZ	IN_ADARB2	TGFB2	-0.18	0.07	-2.62	0.00878	0.417
SCZ	IN_LAMP5_LHX6	TGFB2	0.08	0.11	0.69	0.493	0.995
SCZ	IN_LAMP5_RELN	TGFB2	-0.10	0.07	-1.29	0.196	0.945
SCZ	IN_PVALB	TGFB2	-0.16	0.07	-2.39	0.0167	0.515
SCZ	IN_PVALB_CHC	TGFB2	0.10	0.08	1.16	0.247	0.893
SCZ	IN_SST	TGFB2	-0.17	0.08	-2.09	0.0368	0.804
SCZ	IN_VIP	TGFB2	-0.10	0.04	-2.36	0.0185	0.461
SCZ	Micro	TGFB2	0.34	0.14	2.37	0.0179	0.437
SCZ	OPC	TGFB2	-0.10	0.12	-0.89	0.376	0.884
SCZ	Oligo	TGFB2	0.03	0.06	0.54	0.587	0.945
SCZ	PC	TGFB2	-0.25	0.25	-0.98	0.329	0.894
SCZ	VLMC	TGFB2	-0.12	0.18	-0.63	0.528	0.962
SCZ	Astro	TGFB3	0.07	0.08	0.89	0.375	0.85
SCZ	EN_L2_3_IT	TGFB3	0.08	0.07	1.19	0.233	0.9
SCZ	EN_L3_5_IT_2	TGFB3	-0.04	0.07	-0.53	0.594	0.971
SCZ	EN_L3_5_IT_3	TGFB3	0.07	0.08	0.84	0.402	0.932
SCZ	EN_L6B	TGFB3	-0.08	0.17	-0.50	0.62	0.96
SCZ	EN_L6_IT_1	TGFB3	-0.04	0.20	-0.22	0.827	0.986
SCZ	IN_ADARB2	TGFB3	-0.10	0.18	-0.52	0.604	0.948
SCZ	IN_LAMP5_LHX6	TGFB3	0.03	0.08	0.38	0.7	0.997
SCZ	IN_LAMP5_RELN	TGFB3	0.11	0.07	1.55	0.122	0.931
SCZ	IN_PVALB	TGFB3	0.03	0.08	0.30	0.763	0.967
SCZ	IN_SST	TGFB3	-0.05	0.15	-0.33	0.743	0.984
SCZ	IN_VIP	TGFB3	0.06	0.07	0.74	0.457	0.907
SCZ	OPC	TGFB3	-0.01	0.06	-0.21	0.834	0.984
SCZ	Oligo	TGFB3	0.15	0.06	2.29	0.0218	0.554
SCZ	EN_L2_3_IT	TGFBI	0.05	0.15	0.37	0.708	0.975
SCZ	Micro	TGFBI	0.60	0.22	2.77	0.0056	0.32
SCZ	Oligo	TGFBI	-0.02	0.13	-0.12	0.901	0.986
SCZ	PVM	TGFBI	0.10	0.16	0.64	0.523	0.927
SCZ	Adaptive	TGFBR1	0.06	0.19	0.30	0.765	0.999
SCZ	Astro	TGFBR1	-0.03	0.04	-0.67	0.5	0.9
SCZ	EN_L2_3_IT	TGFBR1	0.05	0.09	0.57	0.569	0.966
SCZ	EN_L3_5_IT_1	TGFBR1	0.13	0.08	1.61	0.107	0.999
SCZ	EN_L3_5_IT_2	TGFBR1	0.08	0.05	1.41	0.157	0.871
SCZ	EN_L3_5_IT_3	TGFBR1	0.03	0.06	0.48	0.632	0.961
SCZ	EN_L5_6_NP	TGFBR1	-0.12	0.11	-1.09	0.275	0.999
SCZ	EN_L6_CT	TGFBR1	-0.11	0.14	-0.79	0.432	0.916
SCZ	EN_L6_IT_1	TGFBR1	0.22	0.12	1.94	0.0523	0.798
SCZ	EN_L6_IT_2	TGFBR1	0.13	0.13	1.05	0.295	0.929
SCZ	Endo	TGFBR1	0.34	0.17	2.05	0.0406	0.308
SCZ	IN_ADARB2	TGFBR1	-0.09	0.16	-0.55	0.585	0.948
SCZ	IN_LAMP5_LHX6	TGFBR1	0.30	0.11	2.64	0.00828	0.914
SCZ	IN_LAMP5_RELN	TGFBR1	0.17	0.10	1.63	0.103	0.931
SCZ	IN_PVALB	TGFBR1	0.04	0.08	0.53	0.594	0.94
SCZ	IN_PVALB_CHC	TGFBR1	-0.08	0.09	-0.83	0.404	0.934
SCZ	IN_SST	TGFBR1	-0.07	0.09	-0.78	0.433	0.959
SCZ	IN_VIP	TGFBR1	0.03	0.05	0.61	0.539	0.928
SCZ	Micro	TGFBR1	0.08	0.08	1.03	0.304	0.846
SCZ	OPC	TGFBR1	0.00	0.03	0.12	0.906	0.99
SCZ	Oligo	TGFBR1	-0.02	0.04	-0.47	0.637	0.952
SCZ	PC	TGFBR1	0.01	0.11	0.10	0.921	0.993
SCZ	PVM	TGFBR1	-0.16	0.13	-1.28	0.199	0.773
SCZ	VLMC	TGFBR1	0.06	0.12	0.55	0.585	0.966
SCZ	Adaptive	TGFBR2	0.10	0.12	0.85	0.398	0.999
SCZ	Astro	TGFBR2	0.23	0.12	1.89	0.0585	0.573
SCZ	EN_L2_3_IT	TGFBR2	-0.00	0.09	-0.03	0.976	0.997
SCZ	Endo	TGFBR2	-0.10	0.07	-1.48	0.138	0.513
SCZ	IN_ADARB2	TGFBR2	0.15	0.13	1.18	0.238	0.839
SCZ	Micro	TGFBR2	-0.05	0.04	-1.20	0.23	0.797
SCZ	OPC	TGFBR2	-0.02	0.11	-0.16	0.873	0.987
SCZ	Oligo	TGFBR2	-0.02	0.08	-0.28	0.779	0.969
SCZ	PC	TGFBR2	-0.15	0.08	-1.89	0.0588	0.641
SCZ	PVM	TGFBR2	0.18	0.13	1.45	0.148	0.739
SCZ	SMC	TGFBR2	0.49	0.38	1.29	0.198	0.648
SCZ	VLMC	TGFBR2	0.07	0.12	0.60	0.55	0.965
SCZ	Adaptive	TGFBR3	-0.22	0.15	-1.45	0.147	0.999
SCZ	Astro	TGFBR3	0.01	0.04	0.22	0.824	0.972
SCZ	EN_L2_3_IT	TGFBR3	0.19	0.07	2.81	0.00488	0.55
SCZ	EN_L3_5_IT_1	TGFBR3	0.08	0.10	0.84	0.399	0.999
SCZ	EN_L3_5_IT_2	TGFBR3	0.02	0.09	0.20	0.84	0.996
SCZ	EN_L3_5_IT_3	TGFBR3	0.15	0.08	1.85	0.0643	0.683
SCZ	EN_L5_6_NP	TGFBR3	0.30	0.21	1.40	0.16	0.999
SCZ	EN_L6_IT_1	TGFBR3	0.17	0.12	1.43	0.152	0.881
SCZ	Endo	TGFBR3	-0.20	0.09	-2.15	0.0318	0.282
SCZ	IN_ADARB2	TGFBR3	0.17	0.08	2.18	0.0296	0.583
SCZ	IN_LAMP5_LHX6	TGFBR3	0.00	0.07	0.07	0.942	0.998
SCZ	IN_LAMP5_RELN	TGFBR3	0.07	0.08	0.82	0.413	0.964
SCZ	IN_PVALB	TGFBR3	-0.02	0.06	-0.43	0.669	0.955
SCZ	IN_PVALB_CHC	TGFBR3	0.15	0.13	1.15	0.25	0.895
SCZ	IN_SST	TGFBR3	0.06	0.07	0.89	0.373	0.947
SCZ	IN_VIP	TGFBR3	0.12	0.06	2.24	0.0251	0.5
SCZ	OPC	TGFBR3	0.17	0.08	2.13	0.0331	0.578
SCZ	Oligo	TGFBR3	0.13	0.06	2.07	0.038	0.6
SCZ	PC	TGFBR3	0.09	0.11	0.83	0.408	0.911
SCZ	VLMC	TGFBR3	-0.05	0.08	-0.70	0.487	0.962
SCZ	Astro	TGFBR3L	0.11	0.09	1.24	0.216	0.77
SCZ	EN_L2_3_IT	TGFBR3L	-0.07	0.06	-1.17	0.241	0.905
SCZ	EN_L3_5_IT_1	TGFBR3L	0.11	0.08	1.36	0.174	0.999
SCZ	EN_L3_5_IT_2	TGFBR3L	-0.02	0.07	-0.24	0.807	0.993
SCZ	EN_L3_5_IT_3	TGFBR3L	-0.14	0.07	-2.08	0.0379	0.585
SCZ	EN_L6_CT	TGFBR3L	-0.23	0.16	-1.46	0.144	0.798
SCZ	EN_L6_IT_1	TGFBR3L	-0.20	0.10	-2.05	0.0405	0.76
SCZ	EN_L6_IT_2	TGFBR3L	-0.26	0.21	-1.21	0.228	0.911
SCZ	IN_PVALB	TGFBR3L	0.06	0.08	0.69	0.49	0.925
SCZ	IN_SST	TGFBR3L	-0.11	0.14	-0.82	0.41	0.953
SCZ	IN_VIP	TGFBR3L	0.05	0.09	0.58	0.565	0.937
SCZ	Oligo	TGFBR3L	-0.04	0.08	-0.52	0.602	0.947
SCZ	Astro	TGFBRAP1	-0.04	0.04	-1.05	0.294	0.812
SCZ	EN_L2_3_IT	TGFBRAP1	0.01	0.03	0.48	0.629	0.971
SCZ	EN_L3_5_IT_1	TGFBRAP1	0.06	0.05	1.23	0.22	0.999
SCZ	EN_L3_5_IT_2	TGFBRAP1	-0.02	0.04	-0.57	0.567	0.97
SCZ	EN_L3_5_IT_3	TGFBRAP1	-0.02	0.04	-0.61	0.544	0.957
SCZ	EN_L5_6_NP	TGFBRAP1	0.02	0.07	0.36	0.717	0.999
SCZ	EN_L5_ET	TGFBRAP1	-0.13	0.50	-0.27	0.79	0.985
SCZ	EN_L6B	TGFBRAP1	-0.06	0.07	-0.90	0.37	0.917
SCZ	EN_L6_CT	TGFBRAP1	-0.08	0.05	-1.57	0.117	0.776
SCZ	EN_L6_IT_1	TGFBRAP1	0.01	0.06	0.24	0.81	0.984
SCZ	EN_L6_IT_2	TGFBRAP1	-0.04	0.08	-0.51	0.613	0.981
SCZ	Endo	TGFBRAP1	0.07	0.14	0.50	0.614	0.868
SCZ	IN_ADARB2	TGFBRAP1	0.02	0.05	0.34	0.736	0.971
SCZ	IN_LAMP5_LHX6	TGFBRAP1	-0.07	0.07	-1.02	0.306	0.995
SCZ	IN_LAMP5_RELN	TGFBRAP1	-0.08	0.05	-1.64	0.101	0.931
SCZ	IN_PVALB	TGFBRAP1	0.00	0.04	0.04	0.971	0.996
SCZ	IN_PVALB_CHC	TGFBRAP1	0.13	0.07	1.86	0.0635	0.751
SCZ	IN_SST	TGFBRAP1	-0.01	0.04	-0.24	0.807	0.993
SCZ	IN_VIP	TGFBRAP1	0.03	0.03	0.96	0.339	0.858
SCZ	Micro	TGFBRAP1	-0.04	0.05	-0.82	0.411	0.89
SCZ	OPC	TGFBRAP1	0.01	0.04	0.13	0.894	0.99
SCZ	Oligo	TGFBRAP1	-0.02	0.03	-0.92	0.355	0.888
SCZ	Astro	TGIF1	0.02	0.05	0.42	0.671	0.94
SCZ	EN_L2_3_IT	TGIF1	-0.05	0.09	-0.61	0.543	0.965
SCZ	EN_L3_5_IT_2	TGIF1	0.01	0.10	0.08	0.937	0.997
SCZ	EN_L3_5_IT_3	TGIF1	-0.17	0.10	-1.61	0.108	0.743
SCZ	EN_L6_IT_1	TGIF1	-0.17	0.23	-0.74	0.458	0.944
SCZ	IN_PVALB	TGIF1	-0.27	0.21	-1.29	0.196	0.824
SCZ	Micro	TGIF1	0.33	0.11	3.13	0.00173	0.227
SCZ	OPC	TGIF1	0.29	0.09	3.10	0.00191	0.388
SCZ	Oligo	TGIF1	0.07	0.07	0.93	0.355	0.888
SCZ	Astro	TGIF2-RAB5IF	-0.07	0.10	-0.78	0.433	0.873
SCZ	EN_L2_3_IT	TGIF2-RAB5IF	-0.11	0.18	-0.64	0.522	0.964
SCZ	Oligo	TGIF2-RAB5IF	-0.13	0.08	-1.50	0.133	0.767
SCZ	Astro	TGM1	0.22	0.13	1.69	0.0912	0.633
SCZ	EN_L2_3_IT	TGM1	0.05	0.08	0.68	0.494	0.961
SCZ	EN_L3_5_IT_2	TGM1	0.10	0.19	0.53	0.599	0.971
SCZ	EN_L3_5_IT_3	TGM1	0.06	0.18	0.35	0.727	0.975
SCZ	IN_PVALB	TGM1	0.01	0.10	0.15	0.884	0.983
SCZ	IN_VIP	TGM1	0.06	0.18	0.32	0.752	0.968
SCZ	Oligo	TGM1	0.12	0.09	1.30	0.194	0.823
SCZ	EN_L2_3_IT	TGM2	0.25	0.23	1.09	0.275	0.921
SCZ	EN_L3_5_IT_1	TGM2	-0.00	0.14	-0.02	0.984	0.999
SCZ	Endo	TGM2	0.21	0.09	2.46	0.0141	0.196
SCZ	EN_L2_3_IT	TGM4	-0.16	0.22	-0.74	0.459	0.957
SCZ	EN_L2_3_IT	TGM6	0.03	0.21	0.13	0.9	0.994
SCZ	EN_L2_3_IT	TGM7	-0.48	0.24	-2.04	0.0417	0.728
SCZ	Adaptive	TGOLN2	0.06	0.16	0.35	0.728	0.999
SCZ	Astro	TGOLN2	-0.00	0.03	-0.12	0.906	0.988
SCZ	EN_L2_3_IT	TGOLN2	-0.01	0.04	-0.19	0.846	0.988
SCZ	EN_L3_5_IT_1	TGOLN2	0.02	0.05	0.34	0.737	0.999
SCZ	EN_L3_5_IT_2	TGOLN2	-0.01	0.04	-0.22	0.825	0.993
SCZ	EN_L3_5_IT_3	TGOLN2	0.03	0.04	0.92	0.358	0.918
SCZ	EN_L5_6_NP	TGOLN2	0.08	0.06	1.38	0.168	0.999
SCZ	EN_L5_ET	TGOLN2	0.88	0.54	1.63	0.103	0.902
SCZ	EN_L6B	TGOLN2	0.08	0.06	1.40	0.163	0.858
SCZ	EN_L6_CT	TGOLN2	-0.02	0.05	-0.36	0.721	0.973
SCZ	EN_L6_IT_1	TGOLN2	-0.05	0.06	-0.93	0.353	0.925
SCZ	EN_L6_IT_2	TGOLN2	0.04	0.07	0.65	0.513	0.971
SCZ	Endo	TGOLN2	0.08	0.07	1.18	0.238	0.635
SCZ	IN_ADARB2	TGOLN2	0.05	0.05	1.09	0.275	0.85
SCZ	IN_LAMP5_LHX6	TGOLN2	0.10	0.06	1.75	0.0804	0.995
SCZ	IN_LAMP5_RELN	TGOLN2	0.01	0.05	0.23	0.821	0.993
SCZ	IN_PVALB	TGOLN2	-0.01	0.04	-0.15	0.88	0.983
SCZ	IN_PVALB_CHC	TGOLN2	0.02	0.06	0.38	0.704	0.978
SCZ	IN_SST	TGOLN2	0.04	0.04	1.20	0.231	0.919
SCZ	IN_VIP	TGOLN2	0.04	0.03	1.42	0.155	0.742
SCZ	Micro	TGOLN2	-0.03	0.04	-0.81	0.418	0.892
SCZ	OPC	TGOLN2	-0.01	0.04	-0.35	0.724	0.973
SCZ	Oligo	TGOLN2	-0.03	0.03	-1.28	0.201	0.824
SCZ	PC	TGOLN2	-0.21	0.16	-1.36	0.173	0.813
SCZ	Astro	TGS1	0.01	0.04	0.42	0.678	0.942
SCZ	EN_L2_3_IT	TGS1	0.01	0.03	0.21	0.83	0.987
SCZ	EN_L3_5_IT_1	TGS1	0.02	0.04	0.50	0.614	0.999
SCZ	EN_L3_5_IT_2	TGS1	0.03	0.03	0.87	0.382	0.942
SCZ	EN_L3_5_IT_3	TGS1	0.03	0.04	0.84	0.398	0.931
SCZ	EN_L5_6_NP	TGS1	0.04	0.05	0.67	0.505	0.999
SCZ	EN_L5_ET	TGS1	-0.48	0.46	-1.04	0.298	0.968
SCZ	EN_L6B	TGS1	0.10	0.06	1.61	0.108	0.808
SCZ	EN_L6_CT	TGS1	0.01	0.04	0.28	0.776	0.976
SCZ	EN_L6_IT_1	TGS1	0.06	0.05	1.16	0.246	0.908
SCZ	EN_L6_IT_2	TGS1	0.10	0.07	1.57	0.116	0.847
SCZ	Endo	TGS1	0.03	0.13	0.27	0.79	0.935
SCZ	IN_ADARB2	TGS1	0.02	0.05	0.36	0.719	0.97
SCZ	IN_LAMP5_LHX6	TGS1	0.15	0.06	2.61	0.00898	0.925
SCZ	IN_LAMP5_RELN	TGS1	0.10	0.05	2.12	0.0336	0.778
SCZ	IN_PVALB	TGS1	0.05	0.04	1.41	0.158	0.81
SCZ	IN_PVALB_CHC	TGS1	0.05	0.06	0.81	0.417	0.938
SCZ	IN_SST	TGS1	0.01	0.03	0.28	0.777	0.989
SCZ	IN_VIP	TGS1	0.07	0.03	2.26	0.024	0.496
SCZ	Micro	TGS1	0.01	0.05	0.25	0.805	0.981
SCZ	OPC	TGS1	0.02	0.03	0.58	0.562	0.94
SCZ	Oligo	TGS1	0.01	0.02	0.49	0.627	0.952
SCZ	PC	TGS1	0.24	0.16	1.55	0.122	0.76
SCZ	VLMC	TGS1	-0.07	0.21	-0.31	0.758	0.979
SCZ	Adaptive	THADA	0.08	0.17	0.43	0.665	0.999
SCZ	Astro	THADA	-0.00	0.03	-0.14	0.89	0.985
SCZ	EN_L2_3_IT	THADA	-0.05	0.03	-1.81	0.0698	0.783
SCZ	EN_L3_5_IT_1	THADA	-0.06	0.04	-1.57	0.117	0.999
SCZ	EN_L3_5_IT_2	THADA	-0.03	0.03	-0.89	0.372	0.942
SCZ	EN_L3_5_IT_3	THADA	-0.02	0.03	-0.50	0.62	0.961
SCZ	EN_L5_6_NP	THADA	-0.01	0.04	-0.19	0.849	0.999
SCZ	EN_L5_ET	THADA	0.13	0.29	0.47	0.64	0.983
SCZ	EN_L6B	THADA	0.01	0.05	0.20	0.839	0.986
SCZ	EN_L6_CT	THADA	-0.01	0.04	-0.33	0.743	0.973
SCZ	EN_L6_IT_1	THADA	0.07	0.04	1.55	0.122	0.864
SCZ	EN_L6_IT_2	THADA	0.01	0.05	0.21	0.837	0.988
SCZ	Endo	THADA	-0.15	0.07	-2.09	0.0368	0.298
SCZ	IN_ADARB2	THADA	-0.11	0.04	-2.83	0.0047	0.359
SCZ	IN_LAMP5_LHX6	THADA	-0.00	0.05	-0.07	0.945	0.998
SCZ	IN_LAMP5_RELN	THADA	-0.01	0.04	-0.26	0.799	0.993
SCZ	IN_PVALB	THADA	-0.04	0.03	-1.12	0.262	0.863
SCZ	IN_PVALB_CHC	THADA	-0.08	0.04	-1.85	0.0636	0.751
SCZ	IN_SST	THADA	-0.01	0.03	-0.18	0.858	0.995
SCZ	IN_VIP	THADA	-0.05	0.03	-1.82	0.0694	0.621
SCZ	Micro	THADA	0.00	0.04	0.05	0.962	0.994
SCZ	OPC	THADA	-0.02	0.03	-0.66	0.507	0.924
SCZ	Oligo	THADA	-0.01	0.02	-0.53	0.596	0.945
SCZ	PC	THADA	-0.03	0.07	-0.35	0.723	0.977
SCZ	PVM	THADA	-0.02	0.10	-0.16	0.871	0.991
SCZ	SMC	THADA	0.06	0.22	0.27	0.791	0.944
SCZ	VLMC	THADA	0.10	0.08	1.17	0.242	0.935
SCZ	Astro	THAP1	0.09	0.07	1.33	0.182	0.744
SCZ	EN_L2_3_IT	THAP1	0.04	0.05	0.94	0.349	0.935
SCZ	EN_L3_5_IT_1	THAP1	0.02	0.17	0.10	0.92	0.999
SCZ	EN_L3_5_IT_2	THAP1	-0.02	0.06	-0.39	0.695	0.983
SCZ	EN_L3_5_IT_3	THAP1	0.11	0.07	1.50	0.134	0.783
SCZ	EN_L6_IT_1	THAP1	-0.15	0.18	-0.83	0.406	0.935
SCZ	IN_ADARB2	THAP1	0.24	0.14	1.69	0.0918	0.725
SCZ	IN_LAMP5_RELN	THAP1	-0.04	0.21	-0.18	0.857	0.993
SCZ	IN_PVALB	THAP1	-0.03	0.07	-0.49	0.626	0.946
SCZ	IN_SST	THAP1	-0.01	0.08	-0.17	0.862	0.995
SCZ	IN_VIP	THAP1	-0.00	0.06	-0.08	0.935	0.99
SCZ	OPC	THAP1	-0.02	0.07	-0.26	0.794	0.981
SCZ	Oligo	THAP1	-0.03	0.05	-0.74	0.462	0.919
SCZ	Astro	THAP10	-0.03	0.09	-0.32	0.751	0.961
SCZ	EN_L2_3_IT	THAP10	0.12	0.07	1.69	0.0919	0.809
SCZ	EN_L3_5_IT_2	THAP10	0.11	0.08	1.51	0.131	0.853
SCZ	EN_L3_5_IT_3	THAP10	0.14	0.08	1.77	0.0773	0.699
SCZ	IN_PVALB	THAP10	-0.00	0.07	-0.06	0.951	0.993
SCZ	IN_SST	THAP10	0.05	0.08	0.59	0.554	0.967
SCZ	IN_VIP	THAP10	-0.00	0.08	-0.06	0.956	0.994
SCZ	Oligo	THAP10	0.05	0.06	0.82	0.413	0.908
SCZ	Astro	THAP11	0.05	0.08	0.63	0.527	0.909
SCZ	EN_L2_3_IT	THAP11	0.09	0.07	1.29	0.195	0.876
SCZ	EN_L3_5_IT_2	THAP11	-0.08	0.08	-0.97	0.333	0.937
SCZ	EN_L3_5_IT_3	THAP11	0.03	0.08	0.33	0.741	0.978
SCZ	IN_PVALB	THAP11	-0.07	0.09	-0.84	0.402	0.909
SCZ	IN_SST	THAP11	0.02	0.09	0.29	0.775	0.989
SCZ	IN_VIP	THAP11	0.07	0.07	1.00	0.317	0.844
SCZ	OPC	THAP11	0.08	0.07	1.10	0.271	0.85
SCZ	Oligo	THAP11	0.02	0.05	0.45	0.655	0.957
SCZ	Astro	THAP12	0.06	0.04	1.48	0.14	0.701
SCZ	EN_L2_3_IT	THAP12	0.03	0.03	0.74	0.457	0.957
SCZ	EN_L3_5_IT_1	THAP12	0.04	0.06	0.60	0.546	0.999
SCZ	EN_L3_5_IT_2	THAP12	-0.02	0.04	-0.58	0.563	0.969
SCZ	EN_L3_5_IT_3	THAP12	-0.02	0.04	-0.37	0.713	0.973
SCZ	EN_L5_6_NP	THAP12	-0.01	0.07	-0.10	0.917	0.999
SCZ	EN_L6B	THAP12	0.04	0.09	0.49	0.628	0.962
SCZ	EN_L6_CT	THAP12	0.04	0.07	0.61	0.544	0.943
SCZ	EN_L6_IT_1	THAP12	-0.03	0.06	-0.54	0.591	0.964
SCZ	EN_L6_IT_2	THAP12	-0.01	0.09	-0.15	0.883	0.992
SCZ	Endo	THAP12	-0.33	0.15	-2.16	0.0306	0.276
SCZ	IN_ADARB2	THAP12	-0.02	0.05	-0.41	0.685	0.964
SCZ	IN_LAMP5_LHX6	THAP12	-0.00	0.08	-0.05	0.964	0.998
SCZ	IN_LAMP5_RELN	THAP12	-0.01	0.06	-0.22	0.83	0.993
SCZ	IN_PVALB	THAP12	0.01	0.04	0.25	0.803	0.975
SCZ	IN_PVALB_CHC	THAP12	-0.06	0.07	-0.86	0.392	0.932
SCZ	IN_SST	THAP12	0.03	0.04	0.70	0.481	0.965
SCZ	IN_VIP	THAP12	-0.02	0.04	-0.56	0.578	0.94
SCZ	Micro	THAP12	0.04	0.06	0.60	0.552	0.936
SCZ	OPC	THAP12	0.02	0.04	0.55	0.585	0.944
SCZ	Oligo	THAP12	0.00	0.03	0.09	0.93	0.99
SCZ	Astro	THAP2	0.05	0.05	0.95	0.341	0.837
SCZ	EN_L2_3_IT	THAP2	0.02	0.04	0.42	0.672	0.974
SCZ	EN_L3_5_IT_1	THAP2	0.07	0.07	1.01	0.312	0.999
SCZ	EN_L3_5_IT_2	THAP2	0.10	0.06	1.75	0.0806	0.803
SCZ	EN_L3_5_IT_3	THAP2	0.03	0.06	0.52	0.606	0.961
SCZ	EN_L5_6_NP	THAP2	0.29	0.10	2.93	0.0034	0.818
SCZ	EN_L6B	THAP2	-0.04	0.09	-0.46	0.646	0.964
SCZ	EN_L6_CT	THAP2	0.10	0.09	1.15	0.249	0.844
SCZ	EN_L6_IT_1	THAP2	0.08	0.09	0.90	0.367	0.927
SCZ	EN_L6_IT_2	THAP2	0.12	0.10	1.21	0.226	0.908
SCZ	IN_ADARB2	THAP2	0.10	0.07	1.38	0.167	0.782
SCZ	IN_LAMP5_LHX6	THAP2	0.06	0.09	0.71	0.48	0.995
SCZ	IN_LAMP5_RELN	THAP2	0.14	0.08	1.80	0.0726	0.885
SCZ	IN_PVALB	THAP2	0.06	0.06	0.98	0.325	0.892
SCZ	IN_PVALB_CHC	THAP2	0.15	0.09	1.75	0.08	0.778
SCZ	IN_SST	THAP2	0.04	0.06	0.74	0.46	0.962
SCZ	IN_VIP	THAP2	0.04	0.05	0.83	0.407	0.889
SCZ	OPC	THAP2	0.06	0.06	1.04	0.297	0.856
SCZ	Oligo	THAP2	0.12	0.05	2.55	0.0109	0.497
SCZ	Astro	THAP3	0.09	0.05	1.95	0.0516	0.56
SCZ	EN_L2_3_IT	THAP3	0.03	0.05	0.59	0.558	0.965
SCZ	EN_L3_5_IT_1	THAP3	-0.02	0.09	-0.24	0.813	0.999
SCZ	EN_L3_5_IT_2	THAP3	-0.01	0.06	-0.26	0.792	0.993
SCZ	EN_L3_5_IT_3	THAP3	0.02	0.06	0.28	0.776	0.981
SCZ	EN_L5_6_NP	THAP3	0.01	0.19	0.06	0.948	0.999
SCZ	EN_L6_CT	THAP3	0.23	0.17	1.35	0.177	0.821
SCZ	EN_L6_IT_1	THAP3	0.16	0.18	0.89	0.372	0.928
SCZ	IN_ADARB2	THAP3	0.10	0.08	1.22	0.224	0.831
SCZ	IN_LAMP5_RELN	THAP3	0.02	0.08	0.27	0.785	0.993
SCZ	IN_PVALB	THAP3	0.08	0.06	1.39	0.163	0.813
SCZ	IN_SST	THAP3	0.02	0.06	0.31	0.755	0.985
SCZ	IN_VIP	THAP3	0.03	0.05	0.66	0.51	0.92
SCZ	Micro	THAP3	0.18	0.09	1.89	0.0582	0.571
SCZ	OPC	THAP3	0.00	0.06	0.02	0.983	0.997
SCZ	Oligo	THAP3	0.08	0.03	2.15	0.0315	0.567
SCZ	Astro	THAP4	0.03	0.04	0.79	0.43	0.871
SCZ	EN_L2_3_IT	THAP4	0.02	0.03	0.68	0.495	0.961
SCZ	EN_L3_5_IT_1	THAP4	0.02	0.06	0.42	0.677	0.999
SCZ	EN_L3_5_IT_2	THAP4	0.01	0.04	0.21	0.831	0.994
SCZ	EN_L3_5_IT_3	THAP4	-0.01	0.04	-0.33	0.745	0.978
SCZ	EN_L5_6_NP	THAP4	-0.07	0.07	-1.10	0.273	0.999
SCZ	EN_L6B	THAP4	-0.07	0.07	-1.03	0.305	0.905
SCZ	EN_L6_CT	THAP4	0.00	0.06	0.08	0.94	0.995
SCZ	EN_L6_IT_1	THAP4	-0.01	0.06	-0.24	0.811	0.984
SCZ	EN_L6_IT_2	THAP4	0.05	0.08	0.62	0.538	0.973
SCZ	Endo	THAP4	0.14	0.15	0.91	0.361	0.738
SCZ	IN_ADARB2	THAP4	0.00	0.06	0.05	0.959	0.997
SCZ	IN_LAMP5_LHX6	THAP4	-0.01	0.08	-0.18	0.857	0.997
SCZ	IN_LAMP5_RELN	THAP4	-0.05	0.06	-0.71	0.476	0.969
SCZ	IN_PVALB	THAP4	-0.00	0.04	-0.10	0.922	0.989
SCZ	IN_PVALB_CHC	THAP4	0.05	0.07	0.71	0.48	0.944
SCZ	IN_SST	THAP4	-0.08	0.04	-1.78	0.0754	0.841
SCZ	IN_VIP	THAP4	0.04	0.04	1.14	0.254	0.809
SCZ	Micro	THAP4	0.03	0.07	0.41	0.684	0.962
SCZ	OPC	THAP4	-0.00	0.05	-0.06	0.953	0.993
SCZ	Oligo	THAP4	0.04	0.03	1.29	0.198	0.823
SCZ	Astro	THAP6	-0.07	0.04	-1.88	0.0603	0.579
SCZ	EN_L2_3_IT	THAP6	-0.03	0.04	-0.89	0.373	0.946
SCZ	EN_L3_5_IT_1	THAP6	0.01	0.07	0.17	0.864	0.999
SCZ	EN_L3_5_IT_2	THAP6	-0.03	0.05	-0.67	0.504	0.962
SCZ	EN_L3_5_IT_3	THAP6	-0.01	0.05	-0.17	0.866	0.988
SCZ	EN_L5_6_NP	THAP6	0.02	0.08	0.30	0.764	0.999
SCZ	EN_L6B	THAP6	0.05	0.09	0.61	0.545	0.946
SCZ	EN_L6_CT	THAP6	0.02	0.07	0.24	0.813	0.981
SCZ	EN_L6_IT_1	THAP6	0.06	0.08	0.73	0.466	0.945
SCZ	EN_L6_IT_2	THAP6	0.02	0.08	0.22	0.827	0.987
SCZ	Endo	THAP6	-0.08	0.17	-0.45	0.651	0.887
SCZ	IN_ADARB2	THAP6	-0.06	0.06	-1.00	0.316	0.862
SCZ	IN_LAMP5_LHX6	THAP6	-0.11	0.07	-1.61	0.107	0.995
SCZ	IN_LAMP5_RELN	THAP6	-0.11	0.06	-1.93	0.053	0.832
SCZ	IN_PVALB	THAP6	-0.09	0.04	-2.15	0.0319	0.591
SCZ	IN_PVALB_CHC	THAP6	-0.07	0.07	-1.05	0.294	0.917
SCZ	IN_SST	THAP6	0.00	0.05	0.06	0.954	0.999
SCZ	IN_VIP	THAP6	-0.02	0.04	-0.43	0.666	0.955
SCZ	Micro	THAP6	-0.16	0.07	-2.42	0.0155	0.424
SCZ	OPC	THAP6	-0.07	0.03	-2.06	0.0391	0.588
SCZ	Oligo	THAP6	-0.00	0.02	-0.12	0.901	0.986
SCZ	PC	THAP6	-0.29	0.18	-1.64	0.1	0.722
SCZ	Astro	THAP7	-0.06	0.08	-0.77	0.443	0.876
SCZ	EN_L2_3_IT	THAP7	-0.07	0.06	-1.18	0.236	0.902
SCZ	EN_L3_5_IT_1	THAP7	-0.06	0.18	-0.33	0.743	0.999
SCZ	EN_L3_5_IT_2	THAP7	-0.14	0.07	-2.04	0.0418	0.719
SCZ	EN_L3_5_IT_3	THAP7	-0.14	0.07	-1.90	0.0578	0.67
SCZ	EN_L6_IT_1	THAP7	-0.03	0.18	-0.15	0.879	0.989
SCZ	IN_ADARB2	THAP7	-0.12	0.16	-0.79	0.427	0.91
SCZ	IN_LAMP5_RELN	THAP7	-0.05	0.15	-0.36	0.719	0.993
SCZ	IN_PVALB	THAP7	-0.06	0.08	-0.76	0.445	0.917
SCZ	IN_SST	THAP7	-0.20	0.15	-1.36	0.174	0.906
SCZ	IN_VIP	THAP7	-0.02	0.06	-0.38	0.705	0.961
SCZ	OPC	THAP7	0.03	0.08	0.31	0.754	0.976
SCZ	Oligo	THAP7	-0.07	0.04	-1.63	0.104	0.733
SCZ	Astro	THAP8	0.02	0.06	0.38	0.703	0.95
SCZ	EN_L2_3_IT	THAP8	-0.04	0.05	-0.73	0.467	0.96
SCZ	EN_L3_5_IT_1	THAP8	-0.19	0.16	-1.19	0.235	0.999
SCZ	EN_L3_5_IT_2	THAP8	0.05	0.07	0.73	0.466	0.954
SCZ	EN_L3_5_IT_3	THAP8	-0.00	0.08	-0.01	0.988	1
SCZ	EN_L5_6_NP	THAP8	-0.08	0.18	-0.43	0.668	0.999
SCZ	EN_L6B	THAP8	0.01	0.19	0.05	0.961	0.997
SCZ	EN_L6_IT_1	THAP8	-0.27	0.17	-1.61	0.106	0.853
SCZ	IN_ADARB2	THAP8	-0.01	0.16	-0.05	0.959	0.997
SCZ	IN_LAMP5_RELN	THAP8	-0.18	0.15	-1.24	0.216	0.953
SCZ	IN_PVALB	THAP8	-0.09	0.07	-1.22	0.221	0.837
SCZ	IN_SST	THAP8	0.03	0.08	0.45	0.652	0.983
SCZ	IN_VIP	THAP8	-0.06	0.07	-0.85	0.397	0.885
SCZ	OPC	THAP8	-0.06	0.08	-0.68	0.495	0.921
SCZ	Oligo	THAP8	0.00	0.05	0.08	0.934	0.991
SCZ	Astro	THAP9	0.06	0.05	1.29	0.197	0.756
SCZ	EN_L2_3_IT	THAP9	-0.03	0.06	-0.61	0.543	0.965
SCZ	EN_L3_5_IT_1	THAP9	-0.17	0.16	-1.07	0.283	0.999
SCZ	EN_L3_5_IT_2	THAP9	0.02	0.06	0.26	0.797	0.993
SCZ	EN_L3_5_IT_3	THAP9	0.00	0.07	0.02	0.98	0.999
SCZ	EN_L5_6_NP	THAP9	0.07	0.18	0.38	0.703	0.999
SCZ	EN_L6B	THAP9	0.09	0.21	0.43	0.664	0.966
SCZ	EN_L6_CT	THAP9	0.14	0.18	0.77	0.443	0.92
SCZ	EN_L6_IT_1	THAP9	-0.04	0.19	-0.19	0.846	0.986
SCZ	IN_ADARB2	THAP9	0.20	0.17	1.18	0.24	0.84
SCZ	IN_LAMP5_RELN	THAP9	0.06	0.16	0.36	0.722	0.993
SCZ	IN_PVALB	THAP9	0.12	0.06	1.78	0.075	0.713
SCZ	IN_SST	THAP9	0.07	0.08	0.80	0.425	0.956
SCZ	IN_VIP	THAP9	0.02	0.07	0.22	0.828	0.975
SCZ	Micro	THAP9	0.11	0.09	1.14	0.256	0.817
SCZ	OPC	THAP9	0.07	0.05	1.36	0.175	0.784
SCZ	Oligo	THAP9	0.02	0.04	0.63	0.53	0.93
SCZ	EN_L2_3_IT	THBD	0.08	0.14	0.60	0.546	0.965
SCZ	EN_L2_3_IT	THBS1	-0.08	0.09	-0.85	0.393	0.953
SCZ	EN_L3_5_IT_1	THBS1	-0.01	0.25	-0.04	0.97	0.999
SCZ	EN_L3_5_IT_2	THBS1	-0.12	0.11	-1.12	0.261	0.922
SCZ	EN_L3_5_IT_3	THBS1	-0.20	0.24	-0.85	0.397	0.931
SCZ	EN_L6_IT_1	THBS1	-0.17	0.27	-0.62	0.536	0.956
SCZ	IN_ADARB2	THBS1	-0.37	0.21	-1.76	0.0786	0.705
SCZ	IN_LAMP5_LHX6	THBS1	-0.17	0.19	-0.90	0.369	0.995
SCZ	IN_LAMP5_RELN	THBS1	-0.04	0.17	-0.23	0.82	0.993
SCZ	IN_PVALB	THBS1	-0.49	0.20	-2.51	0.0122	0.485
SCZ	IN_SST	THBS1	-0.12	0.22	-0.53	0.593	0.973
SCZ	IN_VIP	THBS1	0.23	0.09	2.49	0.0126	0.434
SCZ	VLMC	THBS1	0.41	0.26	1.57	0.116	0.872
SCZ	Astro	THBS2	0.01	0.09	0.16	0.87	0.981
SCZ	EN_L2_3_IT	THBS2	0.04	0.08	0.53	0.598	0.966
SCZ	EN_L3_5_IT_2	THBS2	0.03	0.20	0.16	0.869	0.997
SCZ	EN_L3_5_IT_3	THBS2	0.02	0.11	0.16	0.875	0.988
SCZ	EN_L5_6_NP	THBS2	-0.36	0.20	-1.87	0.0615	0.999
SCZ	EN_L6B	THBS2	-0.24	0.22	-1.08	0.282	0.897
SCZ	IN_ADARB2	THBS2	-0.42	0.20	-2.13	0.0329	0.595
SCZ	IN_LAMP5_RELN	THBS2	0.09	0.15	0.60	0.549	0.982
SCZ	IN_PVALB	THBS2	-0.19	0.20	-0.96	0.335	0.892
SCZ	IN_SST	THBS2	-0.31	0.20	-1.56	0.119	0.881
SCZ	IN_VIP	THBS2	0.03	0.20	0.16	0.872	0.98
SCZ	OPC	THBS2	-0.04	0.06	-0.63	0.527	0.93
SCZ	Oligo	THBS2	-0.12	0.07	-1.63	0.103	0.733
SCZ	VLMC	THBS2	0.17	0.20	0.88	0.38	0.938
SCZ	Astro	THBS3	-0.08	0.06	-1.34	0.18	0.744
SCZ	EN_L2_3_IT	THBS3	-0.12	0.05	-2.37	0.0176	0.675
SCZ	EN_L3_5_IT_1	THBS3	-0.22	0.08	-2.73	0.0064	0.999
SCZ	EN_L3_5_IT_2	THBS3	-0.12	0.06	-2.04	0.0409	0.716
SCZ	EN_L3_5_IT_3	THBS3	-0.05	0.06	-0.90	0.37	0.921
SCZ	EN_L5_6_NP	THBS3	0.04	0.16	0.22	0.823	0.999
SCZ	EN_L6B	THBS3	-0.07	0.16	-0.43	0.665	0.966
SCZ	EN_L6_CT	THBS3	-0.25	0.09	-2.88	0.00395	0.33
SCZ	EN_L6_IT_1	THBS3	-0.10	0.08	-1.27	0.203	0.885
SCZ	EN_L6_IT_2	THBS3	-0.23	0.10	-2.35	0.0189	0.68
SCZ	IN_ADARB2	THBS3	-0.05	0.15	-0.33	0.744	0.971
SCZ	IN_LAMP5_LHX6	THBS3	-0.14	0.19	-0.75	0.455	0.995
SCZ	IN_LAMP5_RELN	THBS3	-0.16	0.16	-1.00	0.317	0.961
SCZ	IN_PVALB	THBS3	-0.05	0.06	-0.87	0.384	0.903
SCZ	IN_SST	THBS3	-0.15	0.07	-2.13	0.0332	0.804
SCZ	IN_VIP	THBS3	-0.13	0.06	-2.04	0.0416	0.575
SCZ	OPC	THBS3	0.01	0.07	0.07	0.943	0.993
SCZ	Oligo	THBS3	-0.05	0.05	-0.96	0.339	0.88
SCZ	Astro	THBS4	-0.05	0.04	-1.38	0.166	0.73
SCZ	EN_L2_3_IT	THBS4	0.01	0.04	0.15	0.883	0.993
SCZ	EN_L3_5_IT_1	THBS4	0.06	0.07	0.84	0.401	0.999
SCZ	EN_L3_5_IT_2	THBS4	0.07	0.06	1.24	0.216	0.902
SCZ	EN_L3_5_IT_3	THBS4	0.07	0.06	1.16	0.245	0.874
SCZ	EN_L5_6_NP	THBS4	0.10	0.09	1.12	0.262	0.999
SCZ	EN_L6B	THBS4	0.12	0.09	1.24	0.213	0.874
SCZ	EN_L6_CT	THBS4	0.05	0.08	0.63	0.528	0.939
SCZ	EN_L6_IT_1	THBS4	0.07	0.09	0.81	0.42	0.935
SCZ	EN_L6_IT_2	THBS4	0.10	0.10	1.06	0.29	0.929
SCZ	IN_ADARB2	THBS4	-0.02	0.07	-0.24	0.809	0.98
SCZ	IN_LAMP5_LHX6	THBS4	0.07	0.11	0.67	0.501	0.995
SCZ	IN_LAMP5_RELN	THBS4	0.05	0.07	0.68	0.496	0.974
SCZ	IN_PVALB	THBS4	0.08	0.06	1.43	0.153	0.805
SCZ	IN_PVALB_CHC	THBS4	0.24	0.10	2.44	0.0147	0.62
SCZ	IN_SST	THBS4	0.09	0.07	1.31	0.19	0.912
SCZ	IN_VIP	THBS4	0.02	0.05	0.52	0.603	0.944
SCZ	Micro	THBS4	0.03	0.10	0.33	0.738	0.967
SCZ	OPC	THBS4	-0.04	0.03	-1.24	0.214	0.817
SCZ	Oligo	THBS4	-0.09	0.06	-1.58	0.113	0.748
SCZ	EN_L2_3_IT	THEG	0.00	0.10	0.04	0.964	0.997
SCZ	EN_L2_3_IT	THEGL	-0.02	0.08	-0.21	0.832	0.987
SCZ	EN_L3_5_IT_2	THEGL	0.02	0.11	0.16	0.87	0.997
SCZ	Oligo	THEGL	0.06	0.09	0.64	0.524	0.929
SCZ	Astro	THEM4	-0.11	0.05	-2.15	0.0318	0.506
SCZ	EN_L2_3_IT	THEM4	-0.02	0.04	-0.54	0.592	0.966
SCZ	EN_L3_5_IT_1	THEM4	0.04	0.06	0.60	0.551	0.999
SCZ	EN_L3_5_IT_2	THEM4	0.02	0.05	0.38	0.703	0.984
SCZ	EN_L3_5_IT_3	THEM4	0.04	0.05	0.79	0.429	0.939
SCZ	EN_L5_6_NP	THEM4	-0.21	0.22	-0.94	0.348	0.999
SCZ	EN_L6B	THEM4	0.01	0.08	0.17	0.864	0.989
SCZ	EN_L6_CT	THEM4	0.05	0.09	0.51	0.608	0.954
SCZ	EN_L6_IT_1	THEM4	0.00	0.09	0.04	0.97	0.999
SCZ	EN_L6_IT_2	THEM4	-0.08	0.08	-0.99	0.321	0.929
SCZ	IN_ADARB2	THEM4	-0.10	0.06	-1.60	0.11	0.753
SCZ	IN_LAMP5_LHX6	THEM4	-0.10	0.13	-0.73	0.466	0.995
SCZ	IN_LAMP5_RELN	THEM4	0.03	0.10	0.28	0.776	0.993
SCZ	IN_PVALB	THEM4	-0.04	0.04	-1.03	0.304	0.882
SCZ	IN_PVALB_CHC	THEM4	0.05	0.07	0.72	0.474	0.944
SCZ	IN_SST	THEM4	-0.01	0.05	-0.17	0.863	0.995
SCZ	IN_VIP	THEM4	-0.05	0.04	-1.36	0.174	0.754
SCZ	Micro	THEM4	-0.09	0.07	-1.33	0.185	0.763
SCZ	OPC	THEM4	0.02	0.04	0.53	0.598	0.949
SCZ	Oligo	THEM4	-0.04	0.04	-1.02	0.308	0.867
SCZ	EN_L2_3_IT	THEM5	-0.22	0.26	-0.86	0.391	0.952
SCZ	Astro	THEM6	-0.04	0.07	-0.63	0.527	0.909
SCZ	EN_L2_3_IT	THEM6	-0.07	0.05	-1.41	0.159	0.864
SCZ	EN_L3_5_IT_1	THEM6	-0.17	0.08	-2.13	0.033	0.999
SCZ	EN_L3_5_IT_2	THEM6	-0.12	0.06	-2.04	0.0411	0.716
SCZ	EN_L3_5_IT_3	THEM6	-0.16	0.07	-2.22	0.0261	0.543
SCZ	EN_L5_6_NP	THEM6	-0.07	0.15	-0.47	0.635	0.999
SCZ	EN_L6B	THEM6	-0.38	0.15	-2.50	0.0124	0.598
SCZ	EN_L6_CT	THEM6	0.03	0.09	0.29	0.776	0.976
SCZ	EN_L6_IT_1	THEM6	-0.17	0.09	-1.91	0.0556	0.806
SCZ	EN_L6_IT_2	THEM6	-0.13	0.20	-0.66	0.509	0.971
SCZ	IN_ADARB2	THEM6	-0.15	0.17	-0.91	0.362	0.879
SCZ	IN_LAMP5_LHX6	THEM6	0.12	0.19	0.61	0.542	0.995
SCZ	IN_LAMP5_RELN	THEM6	-0.17	0.17	-1.04	0.296	0.957
SCZ	IN_PVALB	THEM6	-0.08	0.06	-1.24	0.215	0.836
SCZ	IN_PVALB_CHC	THEM6	0.00	0.17	0.00	0.999	1
SCZ	IN_SST	THEM6	-0.07	0.07	-1.00	0.318	0.934
SCZ	IN_VIP	THEM6	-0.05	0.06	-0.85	0.394	0.884
SCZ	OPC	THEM6	0.04	0.07	0.61	0.542	0.934
SCZ	Oligo	THEM6	-0.12	0.04	-2.83	0.00467	0.429
SCZ	Adaptive	THEMIS	0.18	0.24	0.73	0.463	0.999
SCZ	Astro	THEMIS	0.02	0.09	0.27	0.788	0.964
SCZ	EN_L2_3_IT	THEMIS	0.14	0.11	1.32	0.188	0.869
SCZ	EN_L3_5_IT_1	THEMIS	0.13	0.31	0.42	0.671	0.999
SCZ	EN_L3_5_IT_2	THEMIS	-0.07	0.10	-0.65	0.519	0.965
SCZ	EN_L3_5_IT_3	THEMIS	-0.01	0.07	-0.12	0.905	0.991
SCZ	EN_L6_CT	THEMIS	0.50	0.27	1.80	0.0714	0.694
SCZ	EN_L6_IT_1	THEMIS	0.02	0.06	0.34	0.732	0.977
SCZ	EN_L6_IT_2	THEMIS	-0.03	0.05	-0.54	0.592	0.979
SCZ	IN_PVALB	THEMIS	-0.19	0.16	-1.17	0.243	0.855
SCZ	IN_SST	THEMIS	0.10	0.21	0.50	0.62	0.979
SCZ	IN_VIP	THEMIS	-0.35	0.18	-1.90	0.0576	0.605
SCZ	OPC	THEMIS	-0.17	0.19	-0.89	0.371	0.881
SCZ	Oligo	THEMIS	0.02	0.05	0.33	0.744	0.965
SCZ	EN_L2_3_IT	THEMIS2	0.01	0.08	0.19	0.85	0.989
SCZ	EN_L3_5_IT_2	THEMIS2	-0.03	0.09	-0.32	0.745	0.99
SCZ	EN_L3_5_IT_3	THEMIS2	-0.12	0.08	-1.41	0.158	0.812
SCZ	EN_L5_6_NP	THEMIS2	-0.31	0.17	-1.80	0.0722	0.999
SCZ	EN_L6_CT	THEMIS2	-0.16	0.08	-1.89	0.0583	0.667
SCZ	EN_L6_IT_1	THEMIS2	0.09	0.21	0.44	0.66	0.968
SCZ	IN_SST	THEMIS2	-0.00	0.18	-0.02	0.982	0.999
SCZ	Micro	THEMIS2	0.01	0.10	0.07	0.943	0.992
SCZ	Oligo	THEMIS2	0.09	0.05	1.80	0.0716	0.678
SCZ	PVM	THEMIS2	0.02	0.17	0.15	0.884	0.996
SCZ	Astro	THG1L	0.04	0.08	0.47	0.642	0.936
SCZ	EN_L2_3_IT	THG1L	-0.04	0.06	-0.63	0.531	0.965
SCZ	EN_L3_5_IT_2	THG1L	-0.03	0.08	-0.44	0.659	0.977
SCZ	EN_L3_5_IT_3	THG1L	0.02	0.08	0.25	0.799	0.982
SCZ	IN_PVALB	THG1L	-0.24	0.12	-2.01	0.0443	0.652
SCZ	IN_SST	THG1L	-0.05	0.15	-0.31	0.758	0.986
SCZ	IN_VIP	THG1L	-0.06	0.08	-0.80	0.424	0.895
SCZ	OPC	THG1L	-0.16	0.19	-0.88	0.381	0.887
SCZ	Oligo	THG1L	-0.15	0.05	-2.81	0.00495	0.429
SCZ	Astro	THNSL2	-0.06	0.12	-0.53	0.599	0.925
SCZ	EN_L2_3_IT	THNSL2	0.11	0.14	0.75	0.455	0.956
SCZ	EN_L3_5_IT_1	THNSL2	0.03	0.28	0.11	0.912	0.999
SCZ	EN_L3_5_IT_2	THNSL2	-0.14	0.16	-0.87	0.386	0.942
SCZ	EN_L3_5_IT_3	THNSL2	0.08	0.15	0.56	0.573	0.958
SCZ	IN_ADARB2	THNSL2	-0.03	0.27	-0.11	0.91	0.995
SCZ	IN_PVALB	THNSL2	0.06	0.15	0.38	0.702	0.959
SCZ	IN_SST	THNSL2	0.11	0.30	0.38	0.702	0.983
SCZ	IN_VIP	THNSL2	-0.03	0.12	-0.27	0.789	0.972
SCZ	OPC	THNSL2	-0.07	0.13	-0.57	0.569	0.94
SCZ	Oligo	THNSL2	0.08	0.13	0.64	0.521	0.929
SCZ	Astro	THOC1	-0.00	0.03	-0.02	0.984	0.999
SCZ	EN_L2_3_IT	THOC1	-0.02	0.02	-0.91	0.364	0.941
SCZ	EN_L3_5_IT_1	THOC1	0.03	0.04	0.76	0.447	0.999
SCZ	EN_L3_5_IT_2	THOC1	0.00	0.03	0.12	0.907	0.997
SCZ	EN_L3_5_IT_3	THOC1	0.03	0.03	1.00	0.318	0.899
SCZ	EN_L5_6_NP	THOC1	0.02	0.04	0.51	0.613	0.999
SCZ	EN_L5_ET	THOC1	-0.26	0.45	-0.58	0.563	0.983
SCZ	EN_L6B	THOC1	0.05	0.04	1.14	0.254	0.887
SCZ	EN_L6_CT	THOC1	-0.00	0.04	-0.06	0.95	0.997
SCZ	EN_L6_IT_1	THOC1	0.03	0.04	0.59	0.554	0.96
SCZ	EN_L6_IT_2	THOC1	0.08	0.05	1.57	0.117	0.847
SCZ	Endo	THOC1	-0.09	0.08	-1.13	0.258	0.657
SCZ	IN_ADARB2	THOC1	-0.02	0.04	-0.52	0.604	0.948
SCZ	IN_LAMP5_LHX6	THOC1	0.02	0.05	0.35	0.727	0.997
SCZ	IN_LAMP5_RELN	THOC1	0.01	0.04	0.15	0.879	0.993
SCZ	IN_PVALB	THOC1	0.01	0.03	0.51	0.61	0.943
SCZ	IN_PVALB_CHC	THOC1	0.01	0.04	0.21	0.832	0.987
SCZ	IN_SST	THOC1	0.00	0.03	0.06	0.952	0.999
SCZ	IN_VIP	THOC1	-0.01	0.02	-0.58	0.562	0.937
SCZ	Micro	THOC1	0.03	0.05	0.61	0.542	0.933
SCZ	OPC	THOC1	0.03	0.02	1.02	0.308	0.86
SCZ	Oligo	THOC1	0.00	0.02	0.13	0.894	0.984
SCZ	PC	THOC1	0.02	0.09	0.26	0.796	0.982
SCZ	PVM	THOC1	-0.17	0.14	-1.27	0.205	0.774
SCZ	VLMC	THOC1	-0.01	0.10	-0.12	0.903	0.985
SCZ	Adaptive	THOC2	-0.03	0.14	-0.24	0.81	0.999
SCZ	Astro	THOC2	-0.02	0.02	-1.08	0.281	0.808
SCZ	EN_L2_3_IT	THOC2	0.03	0.02	1.36	0.174	0.867
SCZ	EN_L3_5_IT_1	THOC2	0.04	0.03	1.10	0.27	0.999
SCZ	EN_L3_5_IT_2	THOC2	0.01	0.03	0.51	0.607	0.972
SCZ	EN_L3_5_IT_3	THOC2	0.04	0.03	1.21	0.227	0.863
SCZ	EN_L5_6_NP	THOC2	0.01	0.04	0.23	0.818	0.999
SCZ	EN_L5_ET	THOC2	0.01	0.34	0.04	0.967	1
SCZ	EN_L6B	THOC2	0.08	0.04	1.93	0.054	0.732
SCZ	EN_L6_CT	THOC2	-0.01	0.03	-0.38	0.707	0.973
SCZ	EN_L6_IT_1	THOC2	0.05	0.04	1.41	0.159	0.883
SCZ	EN_L6_IT_2	THOC2	-0.00	0.05	-0.03	0.973	0.998
SCZ	Endo	THOC2	0.05	0.06	0.82	0.414	0.768
SCZ	IN_ADARB2	THOC2	0.01	0.04	0.33	0.74	0.971
SCZ	IN_LAMP5_LHX6	THOC2	0.01	0.04	0.32	0.753	0.997
SCZ	IN_LAMP5_RELN	THOC2	0.02	0.03	0.73	0.463	0.969
SCZ	IN_PVALB	THOC2	0.03	0.03	1.11	0.268	0.864
SCZ	IN_PVALB_CHC	THOC2	0.04	0.04	0.97	0.331	0.925
SCZ	IN_SST	THOC2	-0.01	0.03	-0.28	0.782	0.989
SCZ	IN_VIP	THOC2	0.01	0.02	0.61	0.544	0.929
SCZ	Micro	THOC2	-0.02	0.03	-0.72	0.47	0.912
SCZ	OPC	THOC2	0.02	0.03	0.61	0.542	0.934
SCZ	Oligo	THOC2	-0.02	0.02	-1.25	0.211	0.829
SCZ	PC	THOC2	-0.04	0.06	-0.66	0.512	0.941
SCZ	PVM	THOC2	-0.02	0.10	-0.20	0.839	0.99
SCZ	SMC	THOC2	0.20	0.19	1.06	0.291	0.727
SCZ	VLMC	THOC2	0.03	0.08	0.33	0.743	0.977
SCZ	Astro	THOC3	0.12	0.11	1.08	0.281	0.808
SCZ	EN_L2_3_IT	THOC3	-0.01	0.06	-0.21	0.837	0.987
SCZ	EN_L3_5_IT_2	THOC3	0.03	0.08	0.40	0.692	0.983
SCZ	EN_L3_5_IT_3	THOC3	-0.09	0.08	-1.13	0.259	0.876
SCZ	EN_L6B	THOC3	0.01	0.14	0.07	0.948	0.993
SCZ	EN_L6_CT	THOC3	-0.35	0.19	-1.80	0.072	0.695
SCZ	EN_L6_IT_1	THOC3	-0.19	0.17	-1.09	0.274	0.913
SCZ	IN_ADARB2	THOC3	-0.16	0.22	-0.74	0.46	0.918
SCZ	IN_PVALB	THOC3	0.02	0.09	0.17	0.865	0.981
SCZ	IN_SST	THOC3	0.07	0.16	0.43	0.667	0.983
SCZ	IN_VIP	THOC3	-0.08	0.08	-1.00	0.316	0.844
SCZ	OPC	THOC3	-0.18	0.20	-0.90	0.37	0.881
SCZ	Oligo	THOC3	0.08	0.06	1.23	0.218	0.837
SCZ	Astro	THOC5	-0.03	0.04	-0.70	0.485	0.894
SCZ	EN_L2_3_IT	THOC5	-0.02	0.03	-0.53	0.594	0.966
SCZ	EN_L3_5_IT_1	THOC5	-0.03	0.07	-0.41	0.685	0.999
SCZ	EN_L3_5_IT_2	THOC5	-0.01	0.04	-0.25	0.799	0.993
SCZ	EN_L3_5_IT_3	THOC5	0.01	0.04	0.21	0.834	0.984
SCZ	EN_L5_6_NP	THOC5	0.03	0.08	0.36	0.722	0.999
SCZ	EN_L6B	THOC5	0.01	0.08	0.10	0.92	0.992
SCZ	EN_L6_CT	THOC5	0.10	0.07	1.50	0.133	0.791
SCZ	EN_L6_IT_1	THOC5	-0.09	0.06	-1.36	0.175	0.883
SCZ	EN_L6_IT_2	THOC5	-0.01	0.09	-0.06	0.95	0.998
SCZ	IN_ADARB2	THOC5	-0.01	0.06	-0.16	0.873	0.989
SCZ	IN_LAMP5_LHX6	THOC5	-0.01	0.08	-0.13	0.898	0.997
SCZ	IN_LAMP5_RELN	THOC5	-0.00	0.06	-0.06	0.954	0.997
SCZ	IN_PVALB	THOC5	0.03	0.04	0.62	0.535	0.931
SCZ	IN_PVALB_CHC	THOC5	0.04	0.08	0.52	0.602	0.961
SCZ	IN_SST	THOC5	0.03	0.05	0.65	0.517	0.967
SCZ	IN_VIP	THOC5	0.04	0.04	0.97	0.33	0.853
SCZ	Micro	THOC5	0.10	0.08	1.33	0.184	0.763
SCZ	OPC	THOC5	-0.04	0.05	-0.78	0.435	0.908
SCZ	Oligo	THOC5	0.03	0.03	1.20	0.229	0.84
SCZ	EN_L2_3_IT	THOC6	0.02	0.08	0.26	0.795	0.982
SCZ	EN_L3_5_IT_2	THOC6	-0.10	0.18	-0.56	0.572	0.97
SCZ	EN_L3_5_IT_3	THOC6	-0.22	0.15	-1.47	0.142	0.79
SCZ	IN_SST	THOC6	-0.50	0.19	-2.67	0.00752	0.738
SCZ	Oligo	THOC6	0.01	0.06	0.10	0.918	0.988
SCZ	Astro	THOC7	0.01	0.04	0.28	0.782	0.963
SCZ	EN_L2_3_IT	THOC7	-0.00	0.03	-0.00	0.998	1
SCZ	EN_L3_5_IT_1	THOC7	0.01	0.04	0.19	0.852	0.999
SCZ	EN_L3_5_IT_2	THOC7	-0.01	0.03	-0.35	0.723	0.985
SCZ	EN_L3_5_IT_3	THOC7	0.00	0.03	0.08	0.938	0.996
SCZ	EN_L5_6_NP	THOC7	0.07	0.05	1.37	0.171	0.999
SCZ	EN_L5_ET	THOC7	0.30	0.41	0.73	0.467	0.983
SCZ	EN_L6B	THOC7	0.03	0.06	0.54	0.588	0.954
SCZ	EN_L6_CT	THOC7	-0.05	0.04	-1.11	0.265	0.855
SCZ	EN_L6_IT_1	THOC7	0.07	0.05	1.40	0.162	0.883
SCZ	EN_L6_IT_2	THOC7	-0.00	0.06	-0.08	0.94	0.998
SCZ	Endo	THOC7	-0.05	0.15	-0.30	0.764	0.928
SCZ	IN_ADARB2	THOC7	-0.01	0.05	-0.21	0.834	0.984
SCZ	IN_LAMP5_LHX6	THOC7	-0.00	0.06	-0.07	0.948	0.998
SCZ	IN_LAMP5_RELN	THOC7	-0.04	0.05	-0.92	0.357	0.963
SCZ	IN_PVALB	THOC7	0.06	0.03	1.73	0.0829	0.725
SCZ	IN_PVALB_CHC	THOC7	0.02	0.05	0.38	0.702	0.977
SCZ	IN_SST	THOC7	0.03	0.03	0.88	0.381	0.947
SCZ	IN_VIP	THOC7	0.05	0.03	1.59	0.113	0.692
SCZ	Micro	THOC7	0.08	0.06	1.37	0.171	0.747
SCZ	OPC	THOC7	0.07	0.04	2.00	0.045	0.607
SCZ	Oligo	THOC7	0.01	0.03	0.40	0.686	0.958
SCZ	Astro	THOP1	-0.05	0.05	-1.02	0.306	0.816
SCZ	EN_L2_3_IT	THOP1	-0.00	0.03	-0.00	0.997	0.999
SCZ	EN_L3_5_IT_1	THOP1	0.04	0.06	0.63	0.53	0.999
SCZ	EN_L3_5_IT_2	THOP1	-0.02	0.04	-0.41	0.679	0.98
SCZ	EN_L3_5_IT_3	THOP1	0.02	0.04	0.52	0.602	0.961
SCZ	EN_L5_6_NP	THOP1	-0.00	0.08	-0.02	0.98	0.999
SCZ	EN_L6B	THOP1	0.04	0.08	0.53	0.596	0.955
SCZ	EN_L6_CT	THOP1	0.05	0.06	0.90	0.367	0.898
SCZ	EN_L6_IT_1	THOP1	-0.01	0.06	-0.08	0.933	0.996
SCZ	EN_L6_IT_2	THOP1	-0.05	0.09	-0.58	0.562	0.974
SCZ	IN_ADARB2	THOP1	0.04	0.06	0.59	0.555	0.94
SCZ	IN_LAMP5_LHX6	THOP1	0.09	0.09	1.05	0.296	0.995
SCZ	IN_LAMP5_RELN	THOP1	0.06	0.06	0.90	0.366	0.963
SCZ	IN_PVALB	THOP1	-0.04	0.04	-0.79	0.431	0.912
SCZ	IN_PVALB_CHC	THOP1	0.09	0.09	1.00	0.318	0.923
SCZ	IN_SST	THOP1	0.02	0.05	0.38	0.702	0.983
SCZ	IN_VIP	THOP1	0.01	0.04	0.37	0.71	0.961
SCZ	Micro	THOP1	0.10	0.07	1.39	0.164	0.745
SCZ	OPC	THOP1	0.05	0.05	0.97	0.332	0.871
SCZ	Oligo	THOP1	-0.00	0.03	-0.14	0.891	0.984
SCZ	EN_L2_3_IT	THPO	-0.09	0.07	-1.26	0.209	0.885
SCZ	EN_L3_5_IT_2	THPO	-0.16	0.15	-1.07	0.287	0.925
SCZ	EN_L3_5_IT_3	THPO	-0.23	0.15	-1.50	0.134	0.783
SCZ	EN_L6_IT_1	THPO	0.10	0.20	0.51	0.609	0.966
SCZ	IN_PVALB	THPO	-0.08	0.15	-0.53	0.599	0.94
SCZ	Astro	THRA	0.00	0.04	0.13	0.899	0.988
SCZ	EN_L2_3_IT	THRA	0.01	0.04	0.22	0.826	0.986
SCZ	EN_L3_5_IT_1	THRA	-0.04	0.05	-0.80	0.422	0.999
SCZ	EN_L3_5_IT_2	THRA	-0.01	0.04	-0.24	0.81	0.993
SCZ	EN_L3_5_IT_3	THRA	0.03	0.04	0.80	0.423	0.938
SCZ	EN_L5_6_NP	THRA	0.05	0.06	0.79	0.43	0.999
SCZ	EN_L5_ET	THRA	-0.06	0.49	-0.12	0.908	0.998
SCZ	EN_L6B	THRA	0.09	0.06	1.43	0.154	0.85
SCZ	EN_L6_CT	THRA	-0.03	0.05	-0.53	0.597	0.953
SCZ	EN_L6_IT_1	THRA	-0.06	0.05	-1.25	0.21	0.888
SCZ	EN_L6_IT_2	THRA	-0.04	0.06	-0.69	0.491	0.968
SCZ	Endo	THRA	-0.11	0.16	-0.68	0.498	0.817
SCZ	IN_ADARB2	THRA	0.04	0.05	0.98	0.327	0.863
SCZ	IN_LAMP5_LHX6	THRA	0.03	0.06	0.50	0.616	0.995
SCZ	IN_LAMP5_RELN	THRA	0.04	0.05	0.92	0.358	0.963
SCZ	IN_PVALB	THRA	0.02	0.04	0.50	0.619	0.944
SCZ	IN_PVALB_CHC	THRA	0.08	0.06	1.36	0.174	0.865
SCZ	IN_SST	THRA	0.02	0.04	0.45	0.656	0.983
SCZ	IN_VIP	THRA	0.03	0.03	0.93	0.352	0.865
SCZ	Micro	THRA	-0.05	0.07	-0.74	0.46	0.909
SCZ	OPC	THRA	-0.04	0.04	-1.06	0.29	0.853
SCZ	Oligo	THRA	0.03	0.03	0.92	0.357	0.889
SCZ	PC	THRA	-0.22	0.19	-1.17	0.241	0.863
SCZ	Adaptive	THRAP3	-0.07	0.14	-0.49	0.624	0.999
SCZ	Astro	THRAP3	0.02	0.03	0.82	0.414	0.865
SCZ	EN_L2_3_IT	THRAP3	-0.04	0.02	-1.69	0.0901	0.808
SCZ	EN_L3_5_IT_1	THRAP3	-0.01	0.03	-0.37	0.709	0.999
SCZ	EN_L3_5_IT_2	THRAP3	-0.01	0.03	-0.53	0.596	0.971
SCZ	EN_L3_5_IT_3	THRAP3	-0.04	0.03	-1.65	0.0985	0.737
SCZ	EN_L5_6_NP	THRAP3	-0.05	0.04	-1.38	0.169	0.999
SCZ	EN_L5_ET	THRAP3	0.38	0.36	1.05	0.293	0.964
SCZ	EN_L6B	THRAP3	-0.03	0.04	-0.60	0.551	0.946
SCZ	EN_L6_CT	THRAP3	-0.02	0.03	-0.73	0.465	0.923
SCZ	EN_L6_IT_1	THRAP3	0.01	0.04	0.37	0.713	0.974
SCZ	EN_L6_IT_2	THRAP3	-0.02	0.04	-0.45	0.654	0.982
SCZ	Endo	THRAP3	0.04	0.06	0.59	0.555	0.844
SCZ	IN_ADARB2	THRAP3	-0.06	0.03	-1.74	0.0815	0.709
SCZ	IN_LAMP5_LHX6	THRAP3	-0.00	0.04	-0.11	0.91	0.997
SCZ	IN_LAMP5_RELN	THRAP3	-0.03	0.03	-0.78	0.436	0.968
SCZ	IN_PVALB	THRAP3	-0.02	0.03	-0.86	0.392	0.907
SCZ	IN_PVALB_CHC	THRAP3	-0.00	0.04	-0.10	0.917	0.995
SCZ	IN_SST	THRAP3	-0.03	0.02	-1.30	0.193	0.912
SCZ	IN_VIP	THRAP3	-0.01	0.02	-0.44	0.662	0.954
SCZ	Micro	THRAP3	0.03	0.03	0.78	0.433	0.899
SCZ	OPC	THRAP3	0.00	0.03	0.08	0.939	0.993
SCZ	Oligo	THRAP3	-0.01	0.02	-0.55	0.58	0.944
SCZ	PC	THRAP3	0.07	0.07	1.03	0.301	0.894
SCZ	PVM	THRAP3	0.08	0.11	0.79	0.431	0.884
SCZ	SMC	THRAP3	0.20	0.17	1.16	0.248	0.699
SCZ	VLMC	THRAP3	0.11	0.10	1.13	0.26	0.935
SCZ	Astro	THRB	-0.04	0.04	-1.03	0.303	0.815
SCZ	EN_L2_3_IT	THRB	-0.00	0.03	-0.15	0.884	0.993
SCZ	EN_L3_5_IT_1	THRB	0.02	0.03	0.71	0.479	0.999
SCZ	EN_L3_5_IT_2	THRB	0.01	0.03	0.37	0.709	0.984
SCZ	EN_L3_5_IT_3	THRB	0.00	0.03	0.12	0.904	0.991
SCZ	EN_L5_6_NP	THRB	0.05	0.04	1.22	0.221	0.999
SCZ	EN_L5_ET	THRB	0.00	0.20	0.00	0.998	1
SCZ	EN_L6B	THRB	0.01	0.05	0.11	0.914	0.991
SCZ	EN_L6_CT	THRB	-0.01	0.04	-0.30	0.762	0.974
SCZ	EN_L6_IT_1	THRB	0.04	0.04	1.13	0.26	0.908
SCZ	EN_L6_IT_2	THRB	-0.02	0.05	-0.37	0.715	0.982
SCZ	Endo	THRB	-0.19	0.15	-1.25	0.21	0.602
SCZ	IN_ADARB2	THRB	-0.08	0.04	-2.30	0.0217	0.555
SCZ	IN_LAMP5_LHX6	THRB	0.05	0.03	1.41	0.158	0.995
SCZ	IN_LAMP5_RELN	THRB	0.07	0.04	1.67	0.0945	0.922
SCZ	IN_PVALB	THRB	0.01	0.03	0.42	0.677	0.955
SCZ	IN_PVALB_CHC	THRB	-0.07	0.04	-1.74	0.0817	0.78
SCZ	IN_SST	THRB	0.03	0.03	0.82	0.413	0.953
SCZ	IN_VIP	THRB	-0.03	0.03	-0.79	0.428	0.896
SCZ	Micro	THRB	0.08	0.09	0.97	0.334	0.861
SCZ	OPC	THRB	0.06	0.03	1.90	0.0579	0.648
SCZ	Oligo	THRB	-0.05	0.06	-0.80	0.422	0.913
SCZ	PC	THRB	0.20	0.18	1.13	0.26	0.875
SCZ	PVM	THRB	0.23	0.12	1.95	0.051	0.561
SCZ	SMC	THRB	0.31	0.19	1.63	0.103	0.545
SCZ	VLMC	THRB	-0.14	0.10	-1.37	0.171	0.916
SCZ	EN_L2_3_IT	THRSP	0.01	0.10	0.14	0.889	0.993
SCZ	EN_L3_5_IT_3	THRSP	-0.22	0.20	-1.09	0.276	0.886
SCZ	Astro	THSD1	-0.06	0.07	-0.89	0.373	0.848
SCZ	EN_L2_3_IT	THSD1	0.05	0.05	0.92	0.357	0.938
SCZ	EN_L3_5_IT_1	THSD1	0.04	0.10	0.36	0.722	0.999
SCZ	EN_L3_5_IT_2	THSD1	0.01	0.07	0.20	0.844	0.996
SCZ	EN_L3_5_IT_3	THSD1	0.05	0.07	0.73	0.464	0.943
SCZ	EN_L6B	THSD1	-0.18	0.18	-1.00	0.317	0.906
SCZ	EN_L6_CT	THSD1	-0.23	0.18	-1.25	0.213	0.835
SCZ	EN_L6_IT_1	THSD1	-0.00	0.10	-0.00	1	1
SCZ	Endo	THSD1	-0.49	0.15	-3.27	0.00109	0.0611
SCZ	IN_ADARB2	THSD1	0.16	0.08	1.89	0.0583	0.648
SCZ	IN_LAMP5_RELN	THSD1	0.04	0.09	0.49	0.623	0.989
SCZ	IN_PVALB	THSD1	-0.01	0.08	-0.16	0.873	0.983
SCZ	IN_SST	THSD1	-0.00	0.08	-0.02	0.985	0.999
SCZ	IN_VIP	THSD1	0.08	0.06	1.38	0.169	0.751
SCZ	OPC	THSD1	0.07	0.06	1.21	0.228	0.826
SCZ	Oligo	THSD1	0.05	0.05	0.86	0.391	0.902
SCZ	Astro	THSD4	-0.09	0.09	-0.93	0.351	0.841
SCZ	EN_L2_3_IT	THSD4	-0.10	0.06	-1.66	0.0962	0.814
SCZ	EN_L3_5_IT_1	THSD4	-0.05	0.08	-0.60	0.55	0.999
SCZ	EN_L3_5_IT_2	THSD4	-0.00	0.07	-0.04	0.97	0.999
SCZ	EN_L3_5_IT_3	THSD4	0.03	0.07	0.49	0.622	0.961
SCZ	EN_L5_6_NP	THSD4	0.01	0.10	0.08	0.938	0.999
SCZ	EN_L5_ET	THSD4	-0.05	0.40	-0.12	0.901	0.998
SCZ	EN_L6B	THSD4	-0.11	0.11	-0.98	0.326	0.907
SCZ	EN_L6_CT	THSD4	0.06	0.10	0.58	0.563	0.946
SCZ	EN_L6_IT_1	THSD4	-0.13	0.09	-1.49	0.136	0.878
SCZ	EN_L6_IT_2	THSD4	0.01	0.11	0.08	0.939	0.998
SCZ	Endo	THSD4	-0.06	0.07	-0.79	0.429	0.777
SCZ	IN_ADARB2	THSD4	-0.01	0.09	-0.09	0.931	0.995
SCZ	IN_LAMP5_LHX6	THSD4	-0.15	0.17	-0.84	0.401	0.995
SCZ	IN_LAMP5_RELN	THSD4	0.01	0.09	0.15	0.884	0.993
SCZ	IN_PVALB	THSD4	0.04	0.09	0.46	0.647	0.95
SCZ	IN_PVALB_CHC	THSD4	-0.04	0.15	-0.23	0.815	0.987
SCZ	IN_SST	THSD4	-0.14	0.07	-2.03	0.0421	0.804
SCZ	IN_VIP	THSD4	-0.08	0.07	-1.23	0.22	0.793
SCZ	Micro	THSD4	-0.03	0.10	-0.28	0.78	0.976
SCZ	OPC	THSD4	-0.08	0.07	-1.09	0.276	0.851
SCZ	Oligo	THSD4	-0.04	0.05	-0.71	0.478	0.922
SCZ	VLMC	THSD4	-0.13	0.15	-0.86	0.39	0.938
SCZ	Astro	THSD7A	-0.06	0.03	-2.25	0.0242	0.475
SCZ	EN_L2_3_IT	THSD7A	-0.08	0.07	-1.08	0.282	0.921
SCZ	EN_L3_5_IT_1	THSD7A	-0.06	0.14	-0.41	0.681	0.999
SCZ	EN_L3_5_IT_2	THSD7A	0.22	0.16	1.37	0.171	0.876
SCZ	EN_L3_5_IT_3	THSD7A	-0.01	0.10	-0.09	0.929	0.995
SCZ	EN_L5_6_NP	THSD7A	-0.17	0.21	-0.80	0.426	0.999
SCZ	EN_L6B	THSD7A	0.16	0.16	0.97	0.333	0.907
SCZ	EN_L6_CT	THSD7A	-0.05	0.13	-0.36	0.72	0.973
SCZ	EN_L6_IT_1	THSD7A	-0.14	0.12	-1.15	0.249	0.908
SCZ	EN_L6_IT_2	THSD7A	0.11	0.18	0.62	0.533	0.973
SCZ	Endo	THSD7A	-0.13	0.10	-1.37	0.169	0.547
SCZ	IN_ADARB2	THSD7A	-0.22	0.06	-3.83	0.00013	0.17
SCZ	IN_LAMP5_LHX6	THSD7A	-0.01	0.05	-0.18	0.86	0.997
SCZ	IN_LAMP5_RELN	THSD7A	-0.11	0.06	-2.04	0.041	0.797
SCZ	IN_PVALB	THSD7A	-0.03	0.05	-0.59	0.558	0.935
SCZ	IN_PVALB_CHC	THSD7A	-0.07	0.03	-2.13	0.0335	0.69
SCZ	IN_SST	THSD7A	0.01	0.08	0.08	0.936	0.999
SCZ	IN_VIP	THSD7A	-0.10	0.03	-2.87	0.00409	0.339
SCZ	Micro	THSD7A	0.04	0.09	0.45	0.654	0.957
SCZ	OPC	THSD7A	-0.09	0.05	-1.78	0.0743	0.68
SCZ	Oligo	THSD7A	-0.10	0.06	-1.61	0.108	0.742
SCZ	VLMC	THSD7A	-0.26	0.29	-0.89	0.372	0.938
SCZ	Astro	THSD7B	-0.11	0.06	-1.99	0.0461	0.55
SCZ	EN_L2_3_IT	THSD7B	-0.02	0.05	-0.36	0.722	0.976
SCZ	EN_L3_5_IT_1	THSD7B	0.12	0.12	0.98	0.326	0.999
SCZ	EN_L3_5_IT_2	THSD7B	0.03	0.08	0.35	0.729	0.985
SCZ	EN_L3_5_IT_3	THSD7B	0.05	0.08	0.67	0.501	0.95
SCZ	EN_L5_6_NP	THSD7B	-0.36	0.28	-1.26	0.206	0.999
SCZ	EN_L6B	THSD7B	0.22	0.21	1.00	0.315	0.906
SCZ	EN_L6_CT	THSD7B	0.07	0.12	0.65	0.519	0.937
SCZ	EN_L6_IT_1	THSD7B	0.09	0.12	0.72	0.469	0.945
SCZ	EN_L6_IT_2	THSD7B	0.29	0.15	1.93	0.0536	0.773
SCZ	IN_ADARB2	THSD7B	-0.16	0.07	-2.11	0.0349	0.605
SCZ	IN_LAMP5_LHX6	THSD7B	-0.08	0.09	-0.89	0.372	0.995
SCZ	IN_LAMP5_RELN	THSD7B	0.05	0.06	0.78	0.433	0.968
SCZ	IN_PVALB	THSD7B	0.03	0.13	0.21	0.834	0.978
SCZ	IN_SST	THSD7B	-0.02	0.15	-0.15	0.879	0.996
SCZ	IN_VIP	THSD7B	0.03	0.07	0.41	0.684	0.959
SCZ	Micro	THSD7B	-0.02	0.09	-0.22	0.829	0.984
SCZ	OPC	THSD7B	-0.08	0.07	-1.24	0.213	0.816
SCZ	Oligo	THSD7B	-0.02	0.06	-0.28	0.777	0.969
SCZ	PC	THSD7B	0.05	0.11	0.43	0.665	0.968
SCZ	SMC	THSD7B	-0.52	0.42	-1.25	0.21	0.665
SCZ	VLMC	THSD7B	-0.06	0.23	-0.26	0.799	0.98
SCZ	Astro	THSD8	-0.05	0.10	-0.53	0.594	0.924
SCZ	EN_L2_3_IT	THSD8	0.01	0.08	0.13	0.896	0.994
SCZ	EN_L3_5_IT_2	THSD8	-0.11	0.17	-0.61	0.539	0.966
SCZ	EN_L3_5_IT_3	THSD8	-0.15	0.16	-0.96	0.339	0.91
SCZ	IN_PVALB	THSD8	-0.20	0.08	-2.49	0.0127	0.497
SCZ	IN_SST	THSD8	-0.04	0.17	-0.21	0.832	0.995
SCZ	IN_VIP	THSD8	-0.15	0.15	-1.02	0.308	0.836
SCZ	Oligo	THSD8	0.08	0.10	0.82	0.414	0.909
SCZ	Astro	THUMPD1	-0.09	0.04	-2.08	0.0376	0.534
SCZ	EN_L2_3_IT	THUMPD1	-0.02	0.03	-0.57	0.567	0.966
SCZ	EN_L3_5_IT_1	THUMPD1	-0.02	0.05	-0.31	0.754	0.999
SCZ	EN_L3_5_IT_2	THUMPD1	-0.01	0.04	-0.23	0.82	0.993
SCZ	EN_L3_5_IT_3	THUMPD1	-0.01	0.03	-0.30	0.765	0.981
SCZ	EN_L5_6_NP	THUMPD1	-0.06	0.06	-1.11	0.267	0.999
SCZ	EN_L6B	THUMPD1	-0.01	0.07	-0.09	0.929	0.993
SCZ	EN_L6_CT	THUMPD1	-0.05	0.05	-1.00	0.318	0.872
SCZ	EN_L6_IT_1	THUMPD1	0.02	0.06	0.35	0.726	0.976
SCZ	EN_L6_IT_2	THUMPD1	0.00	0.07	0.02	0.982	0.998
SCZ	Endo	THUMPD1	0.06	0.14	0.41	0.681	0.898
SCZ	IN_ADARB2	THUMPD1	0.01	0.04	0.19	0.851	0.985
SCZ	IN_LAMP5_LHX6	THUMPD1	0.04	0.06	0.59	0.552	0.995
SCZ	IN_LAMP5_RELN	THUMPD1	0.03	0.05	0.65	0.515	0.976
SCZ	IN_PVALB	THUMPD1	-0.00	0.04	-0.05	0.959	0.994
SCZ	IN_PVALB_CHC	THUMPD1	0.05	0.07	0.74	0.46	0.943
SCZ	IN_SST	THUMPD1	-0.00	0.04	-0.05	0.959	0.999
SCZ	IN_VIP	THUMPD1	0.00	0.03	0.04	0.968	0.994
SCZ	Micro	THUMPD1	-0.14	0.06	-2.48	0.0131	0.41
SCZ	OPC	THUMPD1	-0.08	0.04	-2.06	0.0398	0.589
SCZ	Oligo	THUMPD1	-0.04	0.03	-1.61	0.108	0.741
SCZ	PC	THUMPD1	0.09	0.17	0.53	0.597	0.961
SCZ	Astro	THUMPD2	0.03	0.03	1.02	0.306	0.816
SCZ	EN_L2_3_IT	THUMPD2	0.05	0.03	1.50	0.132	0.843
SCZ	EN_L3_5_IT_1	THUMPD2	0.09	0.04	2.42	0.0156	0.999
SCZ	EN_L3_5_IT_2	THUMPD2	0.01	0.03	0.37	0.708	0.984
SCZ	EN_L3_5_IT_3	THUMPD2	0.01	0.03	0.54	0.589	0.96
SCZ	EN_L5_6_NP	THUMPD2	0.04	0.04	0.92	0.355	0.999
SCZ	EN_L5_ET	THUMPD2	0.24	0.41	0.60	0.546	0.983
SCZ	EN_L6B	THUMPD2	0.05	0.05	1.08	0.282	0.897
SCZ	EN_L6_CT	THUMPD2	0.03	0.04	0.72	0.473	0.926
SCZ	EN_L6_IT_1	THUMPD2	0.07	0.04	1.72	0.0861	0.841
SCZ	EN_L6_IT_2	THUMPD2	-0.03	0.06	-0.53	0.598	0.979
SCZ	Endo	THUMPD2	-0.06	0.13	-0.47	0.638	0.88
SCZ	IN_ADARB2	THUMPD2	0.01	0.04	0.14	0.888	0.991
SCZ	IN_LAMP5_LHX6	THUMPD2	0.07	0.07	1.08	0.278	0.995
SCZ	IN_LAMP5_RELN	THUMPD2	0.02	0.04	0.56	0.578	0.987
SCZ	IN_PVALB	THUMPD2	0.06	0.03	1.91	0.0565	0.683
SCZ	IN_PVALB_CHC	THUMPD2	0.03	0.06	0.50	0.617	0.966
SCZ	IN_SST	THUMPD2	0.06	0.03	1.96	0.0504	0.823
SCZ	IN_VIP	THUMPD2	0.02	0.03	0.79	0.43	0.897
SCZ	Micro	THUMPD2	0.00	0.04	0.04	0.968	0.996
SCZ	OPC	THUMPD2	0.04	0.03	1.45	0.147	0.762
SCZ	Oligo	THUMPD2	0.07	0.04	1.97	0.0485	0.623
SCZ	PC	THUMPD2	-0.23	0.17	-1.37	0.17	0.811
SCZ	PVM	THUMPD2	-0.58	0.28	-2.07	0.0382	0.526
SCZ	VLMC	THUMPD2	0.13	0.10	1.23	0.22	0.935
SCZ	Astro	THUMPD3	0.01	0.04	0.32	0.749	0.961
SCZ	EN_L2_3_IT	THUMPD3	0.05	0.04	1.48	0.138	0.849
SCZ	EN_L3_5_IT_1	THUMPD3	0.06	0.07	0.90	0.367	0.999
SCZ	EN_L3_5_IT_2	THUMPD3	-0.03	0.05	-0.56	0.579	0.971
SCZ	EN_L3_5_IT_3	THUMPD3	0.05	0.05	1.08	0.281	0.886
SCZ	EN_L5_6_NP	THUMPD3	0.09	0.08	1.15	0.25	0.999
SCZ	EN_L6B	THUMPD3	0.15	0.08	1.86	0.0627	0.758
SCZ	EN_L6_CT	THUMPD3	0.03	0.07	0.42	0.674	0.968
SCZ	EN_L6_IT_1	THUMPD3	0.05	0.07	0.61	0.539	0.956
SCZ	EN_L6_IT_2	THUMPD3	0.07	0.09	0.70	0.481	0.967
SCZ	Endo	THUMPD3	0.03	0.16	0.19	0.849	0.958
SCZ	IN_ADARB2	THUMPD3	0.14	0.06	2.30	0.0214	0.551
SCZ	IN_LAMP5_LHX6	THUMPD3	0.08	0.08	0.98	0.328	0.995
SCZ	IN_LAMP5_RELN	THUMPD3	-0.02	0.06	-0.29	0.771	0.993
SCZ	IN_PVALB	THUMPD3	0.02	0.04	0.56	0.577	0.937
SCZ	IN_PVALB_CHC	THUMPD3	0.03	0.08	0.41	0.684	0.977
SCZ	IN_SST	THUMPD3	0.04	0.05	0.75	0.453	0.961
SCZ	IN_VIP	THUMPD3	0.10	0.04	2.60	0.00928	0.399
SCZ	Micro	THUMPD3	-0.00	0.06	-0.02	0.986	0.999
SCZ	OPC	THUMPD3	-0.03	0.04	-0.79	0.428	0.903
SCZ	Oligo	THUMPD3	0.04	0.03	1.50	0.135	0.768
SCZ	Astro	THY1	-0.03	0.06	-0.45	0.65	0.938
SCZ	EN_L2_3_IT	THY1	-0.04	0.05	-0.80	0.424	0.955
SCZ	EN_L3_5_IT_1	THY1	0.02	0.06	0.37	0.71	0.999
SCZ	EN_L3_5_IT_2	THY1	0.01	0.04	0.31	0.754	0.99
SCZ	EN_L3_5_IT_3	THY1	-0.04	0.04	-0.93	0.35	0.915
SCZ	EN_L5_6_NP	THY1	0.02	0.06	0.43	0.669	0.999
SCZ	EN_L5_ET	THY1	0.90	0.43	2.08	0.0373	0.777
SCZ	EN_L6B	THY1	0.02	0.06	0.37	0.71	0.97
SCZ	EN_L6_CT	THY1	-0.05	0.05	-0.91	0.365	0.898
SCZ	EN_L6_IT_1	THY1	-0.08	0.06	-1.28	0.201	0.885
SCZ	EN_L6_IT_2	THY1	-0.10	0.07	-1.38	0.167	0.878
SCZ	Endo	THY1	-0.07	0.17	-0.44	0.663	0.89
SCZ	IN_ADARB2	THY1	0.06	0.05	1.18	0.238	0.839
SCZ	IN_LAMP5_LHX6	THY1	0.04	0.06	0.66	0.512	0.995
SCZ	IN_LAMP5_RELN	THY1	0.06	0.05	1.24	0.214	0.951
SCZ	IN_PVALB	THY1	-0.03	0.04	-0.64	0.519	0.929
SCZ	IN_PVALB_CHC	THY1	0.05	0.05	0.89	0.372	0.93
SCZ	IN_SST	THY1	-0.04	0.04	-0.99	0.32	0.935
SCZ	IN_VIP	THY1	0.00	0.03	0.03	0.979	0.996
SCZ	Micro	THY1	-0.08	0.08	-0.97	0.331	0.86
SCZ	OPC	THY1	-0.01	0.05	-0.18	0.861	0.986
SCZ	Oligo	THY1	-0.13	0.05	-2.33	0.0197	0.552
SCZ	Astro	THYN1	-0.02	0.05	-0.48	0.633	0.934
SCZ	EN_L2_3_IT	THYN1	0.06	0.04	1.44	0.15	0.855
SCZ	EN_L3_5_IT_1	THYN1	-0.07	0.07	-1.01	0.312	0.999
SCZ	EN_L3_5_IT_2	THYN1	0.01	0.05	0.26	0.794	0.993
SCZ	EN_L3_5_IT_3	THYN1	0.04	0.06	0.68	0.499	0.949
SCZ	EN_L5_6_NP	THYN1	-0.12	0.13	-0.92	0.36	0.999
SCZ	EN_L6B	THYN1	0.03	0.10	0.32	0.749	0.975
SCZ	EN_L6_CT	THYN1	0.01	0.08	0.09	0.929	0.995
SCZ	EN_L6_IT_1	THYN1	0.06	0.08	0.67	0.504	0.946
SCZ	EN_L6_IT_2	THYN1	-0.00	0.11	-0.00	0.997	1
SCZ	IN_ADARB2	THYN1	0.06	0.08	0.81	0.418	0.906
SCZ	IN_LAMP5_LHX6	THYN1	-0.09	0.17	-0.55	0.584	0.995
SCZ	IN_LAMP5_RELN	THYN1	0.05	0.08	0.64	0.519	0.977
SCZ	IN_PVALB	THYN1	-0.03	0.06	-0.59	0.558	0.935
SCZ	IN_PVALB_CHC	THYN1	0.33	0.17	1.96	0.0501	0.736
SCZ	IN_SST	THYN1	-0.07	0.06	-1.11	0.267	0.925
SCZ	IN_VIP	THYN1	0.04	0.05	0.71	0.478	0.911
SCZ	Micro	THYN1	0.09	0.09	1.01	0.314	0.85
SCZ	OPC	THYN1	-0.07	0.05	-1.44	0.151	0.762
SCZ	Oligo	THYN1	-0.03	0.04	-0.76	0.449	0.916
SCZ	Adaptive	TIAL1	-0.42	0.16	-2.67	0.00748	0.741
SCZ	Astro	TIAL1	-0.02	0.03	-0.70	0.482	0.891
SCZ	EN_L2_3_IT	TIAL1	0.02	0.02	0.93	0.35	0.936
SCZ	EN_L3_5_IT_1	TIAL1	-0.03	0.04	-0.63	0.526	0.999
SCZ	EN_L3_5_IT_2	TIAL1	0.00	0.03	0.03	0.978	0.999
SCZ	EN_L3_5_IT_3	TIAL1	-0.00	0.03	-0.03	0.975	0.999
SCZ	EN_L5_6_NP	TIAL1	0.00	0.05	0.08	0.939	0.999
SCZ	EN_L5_ET	TIAL1	-0.89	0.37	-2.42	0.0155	0.657
SCZ	EN_L6B	TIAL1	0.05	0.05	1.07	0.283	0.897
SCZ	EN_L6_CT	TIAL1	-0.02	0.04	-0.54	0.587	0.95
SCZ	EN_L6_IT_1	TIAL1	0.05	0.05	0.94	0.345	0.922
SCZ	EN_L6_IT_2	TIAL1	0.04	0.06	0.66	0.51	0.971
SCZ	Endo	TIAL1	-0.06	0.07	-0.86	0.39	0.756
SCZ	IN_ADARB2	TIAL1	-0.02	0.04	-0.47	0.64	0.954
SCZ	IN_LAMP5_LHX6	TIAL1	-0.05	0.04	-1.30	0.194	0.995
SCZ	IN_LAMP5_RELN	TIAL1	-0.00	0.03	-0.12	0.908	0.993
SCZ	IN_PVALB	TIAL1	-0.03	0.02	-1.20	0.229	0.844
SCZ	IN_PVALB_CHC	TIAL1	0.05	0.04	1.10	0.273	0.904
SCZ	IN_SST	TIAL1	-0.00	0.03	-0.11	0.915	0.999
SCZ	IN_VIP	TIAL1	-0.04	0.02	-1.58	0.115	0.697
SCZ	Micro	TIAL1	-0.02	0.03	-0.49	0.622	0.952
SCZ	OPC	TIAL1	0.03	0.03	1.23	0.22	0.822
SCZ	Oligo	TIAL1	-0.02	0.02	-0.88	0.381	0.897
SCZ	PC	TIAL1	-0.03	0.08	-0.36	0.721	0.977
SCZ	PVM	TIAL1	-0.03	0.12	-0.22	0.825	0.99
SCZ	VLMC	TIAL1	-0.06	0.09	-0.63	0.525	0.962
SCZ	Astro	TIAM1	-0.02	0.08	-0.21	0.834	0.975
SCZ	EN_L2_3_IT	TIAM1	0.03	0.06	0.50	0.614	0.969
SCZ	EN_L3_5_IT_1	TIAM1	0.02	0.08	0.30	0.767	0.999
SCZ	EN_L3_5_IT_2	TIAM1	0.01	0.07	0.19	0.847	0.996
SCZ	EN_L3_5_IT_3	TIAM1	0.06	0.06	1.07	0.285	0.886
SCZ	EN_L5_6_NP	TIAM1	-0.00	0.09	-0.05	0.957	0.999
SCZ	EN_L5_ET	TIAM1	0.42	0.26	1.62	0.106	0.902
SCZ	EN_L6B	TIAM1	-0.06	0.11	-0.58	0.564	0.95
SCZ	EN_L6_CT	TIAM1	-0.01	0.04	-0.18	0.854	0.984
SCZ	EN_L6_IT_1	TIAM1	0.09	0.08	1.17	0.244	0.908
SCZ	EN_L6_IT_2	TIAM1	-0.23	0.17	-1.36	0.175	0.883
SCZ	Endo	TIAM1	-0.02	0.23	-0.10	0.923	0.98
SCZ	IN_ADARB2	TIAM1	0.01	0.05	0.17	0.867	0.989
SCZ	IN_LAMP5_LHX6	TIAM1	-0.05	0.04	-1.32	0.186	0.995
SCZ	IN_LAMP5_RELN	TIAM1	-0.01	0.03	-0.22	0.822	0.993
SCZ	IN_PVALB	TIAM1	-0.07	0.03	-2.23	0.026	0.559
SCZ	IN_PVALB_CHC	TIAM1	-0.03	0.03	-0.99	0.32	0.923
SCZ	IN_SST	TIAM1	-0.04	0.04	-1.15	0.25	0.922
SCZ	IN_VIP	TIAM1	-0.00	0.03	-0.16	0.871	0.98
SCZ	Micro	TIAM1	-0.09	0.07	-1.19	0.234	0.802
SCZ	OPC	TIAM1	0.09	0.06	1.71	0.0876	0.701
SCZ	Oligo	TIAM1	-0.06	0.06	-0.91	0.363	0.893
SCZ	PC	TIAM1	-0.14	0.26	-0.55	0.58	0.959
SCZ	PVM	TIAM1	-0.22	0.18	-1.23	0.22	0.793
SCZ	VLMC	TIAM1	0.17	0.18	0.97	0.332	0.936
SCZ	Adaptive	TIAM2	0.28	0.19	1.48	0.139	0.999
SCZ	Astro	TIAM2	0.04	0.04	0.89	0.371	0.847
SCZ	EN_L2_3_IT	TIAM2	0.00	0.03	0.13	0.899	0.994
SCZ	EN_L3_5_IT_1	TIAM2	0.01	0.03	0.30	0.765	0.999
SCZ	EN_L3_5_IT_2	TIAM2	-0.00	0.03	-0.15	0.885	0.997
SCZ	EN_L3_5_IT_3	TIAM2	0.04	0.03	1.24	0.213	0.857
SCZ	EN_L5_6_NP	TIAM2	0.04	0.04	0.92	0.357	0.999
SCZ	EN_L5_ET	TIAM2	0.36	0.28	1.28	0.199	0.935
SCZ	EN_L6B	TIAM2	0.03	0.04	0.60	0.546	0.946
SCZ	EN_L6_CT	TIAM2	0.03	0.03	0.91	0.362	0.897
SCZ	EN_L6_IT_1	TIAM2	0.04	0.04	1.08	0.281	0.913
SCZ	EN_L6_IT_2	TIAM2	0.00	0.05	0.00	0.999	1
SCZ	Endo	TIAM2	0.12	0.08	1.56	0.119	0.481
SCZ	IN_ADARB2	TIAM2	-0.07	0.04	-1.97	0.0493	0.625
SCZ	IN_LAMP5_LHX6	TIAM2	-0.00	0.04	-0.04	0.964	0.998
SCZ	IN_LAMP5_RELN	TIAM2	-0.05	0.03	-1.35	0.178	0.942
SCZ	IN_PVALB	TIAM2	-0.00	0.03	-0.12	0.903	0.987
SCZ	IN_PVALB_CHC	TIAM2	0.04	0.03	1.28	0.201	0.873
SCZ	IN_SST	TIAM2	-0.01	0.03	-0.33	0.743	0.984
SCZ	IN_VIP	TIAM2	-0.04	0.02	-1.81	0.0699	0.621
SCZ	Micro	TIAM2	0.00	0.04	0.01	0.988	0.999
SCZ	OPC	TIAM2	0.09	0.04	2.34	0.0191	0.545
SCZ	Oligo	TIAM2	0.06	0.04	1.48	0.138	0.774
SCZ	PC	TIAM2	-0.04	0.07	-0.53	0.593	0.961
SCZ	PVM	TIAM2	0.16	0.12	1.28	0.201	0.774
SCZ	SMC	TIAM2	0.26	0.23	1.13	0.258	0.705
SCZ	VLMC	TIAM2	0.14	0.08	1.70	0.0885	0.863
SCZ	Astro	TICAM1	0.03	0.06	0.42	0.676	0.942
SCZ	EN_L2_3_IT	TICAM1	-0.00	0.05	-0.04	0.969	0.997
SCZ	EN_L3_5_IT_1	TICAM1	0.04	0.18	0.25	0.805	0.999
SCZ	EN_L3_5_IT_2	TICAM1	-0.02	0.07	-0.25	0.804	0.993
SCZ	EN_L3_5_IT_3	TICAM1	-0.02	0.07	-0.28	0.782	0.981
SCZ	EN_L5_6_NP	TICAM1	0.13	0.18	0.69	0.488	0.999
SCZ	EN_L6_IT_1	TICAM1	-0.12	0.20	-0.62	0.534	0.955
SCZ	IN_ADARB2	TICAM1	0.05	0.19	0.29	0.774	0.977
SCZ	IN_PVALB	TICAM1	-0.11	0.07	-1.68	0.0939	0.74
SCZ	IN_SST	TICAM1	-0.04	0.08	-0.54	0.586	0.972
SCZ	IN_VIP	TICAM1	-0.05	0.07	-0.79	0.43	0.897
SCZ	Micro	TICAM1	0.01	0.08	0.12	0.908	0.991
SCZ	OPC	TICAM1	0.18	0.20	0.89	0.371	0.881
SCZ	Oligo	TICAM1	-0.02	0.07	-0.24	0.813	0.975
SCZ	Astro	TICRR	-0.02	0.10	-0.17	0.863	0.98
SCZ	EN_L2_3_IT	TICRR	-0.07	0.11	-0.67	0.504	0.961
SCZ	IN_VIP	TICRR	-0.26	0.19	-1.36	0.175	0.754
SCZ	OPC	TICRR	-0.12	0.24	-0.52	0.602	0.95
SCZ	EN_L2_3_IT	TIE1	-0.39	0.12	-3.17	0.00151	0.485
SCZ	EN_L3_5_IT_1	TIE1	-0.04	0.25	-0.16	0.87	0.999
SCZ	Endo	TIE1	-0.10	0.08	-1.21	0.226	0.626
SCZ	Oligo	TIE1	-0.15	0.07	-2.20	0.0276	0.562
SCZ	EN_L2_3_IT	TIFA	0.00	0.12	0.01	0.992	0.999
SCZ	EN_L3_5_IT_3	TIFA	0.05	0.09	0.52	0.6	0.961
SCZ	Micro	TIFA	0.39	0.14	2.80	0.00519	0.315
SCZ	Astro	TIGD1	0.04	0.06	0.71	0.478	0.889
SCZ	EN_L2_3_IT	TIGD1	0.04	0.06	0.64	0.523	0.964
SCZ	EN_L3_5_IT_2	TIGD1	-0.01	0.07	-0.20	0.839	0.996
SCZ	EN_L3_5_IT_3	TIGD1	0.07	0.08	0.85	0.397	0.931
SCZ	EN_L6_IT_1	TIGD1	0.01	0.16	0.07	0.942	0.996
SCZ	IN_ADARB2	TIGD1	-0.06	0.15	-0.37	0.709	0.969
SCZ	IN_LAMP5_RELN	TIGD1	-0.02	0.16	-0.13	0.897	0.993
SCZ	IN_PVALB	TIGD1	0.00	0.07	0.07	0.947	0.992
SCZ	IN_SST	TIGD1	0.01	0.08	0.14	0.888	0.998
SCZ	IN_VIP	TIGD1	-0.06	0.07	-0.81	0.42	0.893
SCZ	Micro	TIGD1	0.04	0.11	0.40	0.687	0.962
SCZ	OPC	TIGD1	-0.10	0.07	-1.44	0.151	0.762
SCZ	Oligo	TIGD1	-0.09	0.05	-1.96	0.0498	0.628
SCZ	EN_L2_3_IT	TIGD2	0.12	0.08	1.56	0.118	0.833
SCZ	EN_L3_5_IT_3	TIGD2	0.07	0.17	0.41	0.684	0.969
SCZ	IN_PVALB	TIGD2	0.00	0.16	0.02	0.988	0.998
SCZ	IN_SST	TIGD2	0.21	0.17	1.26	0.206	0.918
SCZ	IN_VIP	TIGD2	-0.05	0.08	-0.66	0.511	0.92
SCZ	OPC	TIGD2	-0.04	0.16	-0.25	0.806	0.981
SCZ	Oligo	TIGD2	-0.02	0.07	-0.25	0.802	0.975
SCZ	Astro	TIGD4	-0.01	0.06	-0.11	0.91	0.988
SCZ	EN_L2_3_IT	TIGD4	0.07	0.05	1.33	0.183	0.867
SCZ	EN_L3_5_IT_1	TIGD4	0.10	0.08	1.15	0.249	0.999
SCZ	EN_L3_5_IT_2	TIGD4	-0.01	0.07	-0.11	0.913	0.997
SCZ	EN_L3_5_IT_3	TIGD4	0.05	0.07	0.76	0.445	0.943
SCZ	EN_L6B	TIGD4	0.04	0.20	0.20	0.841	0.986
SCZ	EN_L6_IT_1	TIGD4	0.12	0.10	1.20	0.23	0.902
SCZ	IN_ADARB2	TIGD4	0.17	0.16	1.07	0.285	0.853
SCZ	IN_PVALB	TIGD4	0.08	0.06	1.21	0.226	0.843
SCZ	IN_PVALB_CHC	TIGD4	0.15	0.19	0.79	0.428	0.939
SCZ	IN_SST	TIGD4	-0.02	0.08	-0.20	0.84	0.995
SCZ	IN_VIP	TIGD4	0.07	0.07	1.05	0.293	0.832
SCZ	Micro	TIGD4	-0.21	0.13	-1.61	0.108	0.662
SCZ	OPC	TIGD4	0.11	0.07	1.59	0.112	0.739
SCZ	Oligo	TIGD4	0.01	0.06	0.08	0.932	0.99
SCZ	Astro	TIGD5	0.11	0.08	1.39	0.165	0.729
SCZ	EN_L2_3_IT	TIGD5	0.00	0.06	0.02	0.983	0.997
SCZ	EN_L3_5_IT_2	TIGD5	-0.00	0.08	-0.06	0.956	0.999
SCZ	EN_L3_5_IT_3	TIGD5	-0.16	0.09	-1.91	0.0567	0.667
SCZ	IN_PVALB	TIGD5	-0.17	0.08	-2.02	0.0434	0.648
SCZ	IN_SST	TIGD5	-0.25	0.13	-1.90	0.0578	0.827
SCZ	IN_VIP	TIGD5	0.08	0.07	1.04	0.296	0.834
SCZ	OPC	TIGD5	-0.11	0.08	-1.39	0.164	0.776
SCZ	Oligo	TIGD5	0.04	0.05	0.72	0.47	0.921
SCZ	Astro	TIGD6	0.14	0.07	1.86	0.0624	0.582
SCZ	EN_L2_3_IT	TIGD6	0.03	0.08	0.42	0.678	0.975
SCZ	EN_L3_5_IT_3	TIGD6	-0.12	0.17	-0.72	0.471	0.944
SCZ	IN_PVALB	TIGD6	-0.12	0.18	-0.67	0.501	0.927
SCZ	OPC	TIGD6	0.32	0.19	1.72	0.0852	0.699
SCZ	Oligo	TIGD6	0.01	0.05	0.18	0.855	0.981
SCZ	Astro	TIGD7	-0.02	0.04	-0.52	0.604	0.927
SCZ	EN_L2_3_IT	TIGD7	0.04	0.04	0.88	0.382	0.949
SCZ	EN_L3_5_IT_1	TIGD7	0.09	0.07	1.42	0.156	0.999
SCZ	EN_L3_5_IT_2	TIGD7	0.04	0.05	0.87	0.386	0.942
SCZ	EN_L3_5_IT_3	TIGD7	0.03	0.05	0.50	0.62	0.961
SCZ	EN_L5_6_NP	TIGD7	0.00	0.09	0.02	0.987	0.999
SCZ	EN_L6B	TIGD7	0.08	0.08	1.00	0.316	0.906
SCZ	EN_L6_CT	TIGD7	-0.02	0.08	-0.25	0.801	0.979
SCZ	EN_L6_IT_1	TIGD7	0.09	0.07	1.28	0.202	0.885
SCZ	EN_L6_IT_2	TIGD7	0.03	0.10	0.34	0.736	0.982
SCZ	IN_ADARB2	TIGD7	-0.07	0.08	-0.87	0.382	0.89
SCZ	IN_LAMP5_LHX6	TIGD7	0.02	0.09	0.22	0.826	0.997
SCZ	IN_LAMP5_RELN	TIGD7	0.03	0.07	0.36	0.718	0.993
SCZ	IN_PVALB	TIGD7	0.04	0.06	0.60	0.552	0.935
SCZ	IN_PVALB_CHC	TIGD7	0.06	0.16	0.35	0.723	0.978
SCZ	IN_SST	TIGD7	0.01	0.06	0.12	0.901	0.999
SCZ	IN_VIP	TIGD7	0.11	0.05	2.27	0.0234	0.491
SCZ	Micro	TIGD7	0.10	0.09	1.10	0.272	0.828
SCZ	OPC	TIGD7	0.07	0.05	1.46	0.144	0.755
SCZ	Oligo	TIGD7	0.05	0.04	1.47	0.142	0.777
SCZ	Astro	TIGIT	-0.10	0.14	-0.73	0.468	0.886
SCZ	EN_L2_3_IT	TIGIT	-0.42	0.22	-1.95	0.0513	0.741
SCZ	Oligo	TIGIT	0.00	0.10	0.01	0.992	0.999
SCZ	EN_L2_3_IT	TIMD4	0.01	0.13	0.04	0.966	0.997
SCZ	Oligo	TIMD4	0.05	0.17	0.27	0.784	0.97
SCZ	Astro	TIMELESS	0.08	0.08	0.98	0.326	0.826
SCZ	EN_L2_3_IT	TIMELESS	-0.01	0.08	-0.10	0.923	0.995
SCZ	EN_L3_5_IT_2	TIMELESS	0.06	0.17	0.37	0.71	0.984
SCZ	EN_L3_5_IT_3	TIMELESS	-0.07	0.18	-0.39	0.699	0.97
SCZ	IN_PVALB	TIMELESS	-0.04	0.14	-0.28	0.778	0.968
SCZ	IN_SST	TIMELESS	-0.20	0.17	-1.21	0.226	0.919
SCZ	IN_VIP	TIMELESS	0.01	0.16	0.03	0.974	0.995
SCZ	Micro	TIMELESS	0.18	0.13	1.39	0.165	0.745
SCZ	Oligo	TIMELESS	-0.05	0.06	-0.97	0.334	0.878
SCZ	Astro	TIMM10	0.00	0.08	0.05	0.957	0.995
SCZ	EN_L2_3_IT	TIMM10	0.07	0.07	0.99	0.323	0.929
SCZ	EN_L3_5_IT_1	TIMM10	-0.04	0.18	-0.19	0.847	0.999
SCZ	EN_L3_5_IT_2	TIMM10	0.02	0.07	0.25	0.799	0.993
SCZ	EN_L3_5_IT_3	TIMM10	0.02	0.08	0.29	0.77	0.981
SCZ	EN_L6_IT_1	TIMM10	0.04	0.20	0.21	0.832	0.986
SCZ	IN_ADARB2	TIMM10	0.22	0.17	1.33	0.184	0.795
SCZ	IN_LAMP5_RELN	TIMM10	0.13	0.17	0.77	0.438	0.969
SCZ	IN_PVALB	TIMM10	0.02	0.08	0.22	0.823	0.978
SCZ	IN_SST	TIMM10	-0.13	0.13	-0.99	0.321	0.937
SCZ	IN_VIP	TIMM10	0.03	0.08	0.44	0.663	0.954
SCZ	OPC	TIMM10	-0.07	0.09	-0.82	0.414	0.897
SCZ	Oligo	TIMM10	-0.03	0.05	-0.72	0.47	0.921
SCZ	Astro	TIMM13	-0.09	0.05	-1.71	0.0867	0.625
SCZ	EN_L2_3_IT	TIMM13	-0.04	0.05	-0.72	0.47	0.96
SCZ	EN_L3_5_IT_1	TIMM13	0.01	0.08	0.07	0.941	0.999
SCZ	EN_L3_5_IT_2	TIMM13	-0.01	0.06	-0.26	0.793	0.993
SCZ	EN_L3_5_IT_3	TIMM13	-0.06	0.06	-0.92	0.356	0.917
SCZ	EN_L5_6_NP	TIMM13	-0.18	0.15	-1.20	0.228	0.999
SCZ	EN_L6B	TIMM13	-0.09	0.17	-0.51	0.613	0.959
SCZ	EN_L6_CT	TIMM13	-0.00	0.18	-0.01	0.993	1
SCZ	EN_L6_IT_1	TIMM13	-0.01	0.10	-0.10	0.919	0.994
SCZ	EN_L6_IT_2	TIMM13	0.05	0.17	0.30	0.768	0.984
SCZ	IN_ADARB2	TIMM13	0.06	0.08	0.75	0.456	0.916
SCZ	IN_LAMP5_LHX6	TIMM13	-0.08	0.15	-0.53	0.594	0.995
SCZ	IN_LAMP5_RELN	TIMM13	-0.10	0.08	-1.30	0.193	0.943
SCZ	IN_PVALB	TIMM13	-0.11	0.06	-2.02	0.0433	0.648
SCZ	IN_PVALB_CHC	TIMM13	-0.08	0.15	-0.54	0.592	0.961
SCZ	IN_SST	TIMM13	-0.14	0.06	-2.13	0.0333	0.804
SCZ	IN_VIP	TIMM13	0.05	0.05	0.89	0.372	0.875
SCZ	Micro	TIMM13	-0.11	0.11	-1.07	0.286	0.836
SCZ	OPC	TIMM13	-0.06	0.05	-1.06	0.287	0.852
SCZ	Oligo	TIMM13	-0.05	0.04	-1.47	0.141	0.775
SCZ	Astro	TIMM17A	-0.05	0.05	-0.92	0.356	0.842
SCZ	EN_L2_3_IT	TIMM17A	-0.00	0.04	-0.09	0.925	0.995
SCZ	EN_L3_5_IT_1	TIMM17A	-0.05	0.07	-0.79	0.431	0.999
SCZ	EN_L3_5_IT_2	TIMM17A	-0.02	0.05	-0.38	0.702	0.984
SCZ	EN_L3_5_IT_3	TIMM17A	-0.01	0.04	-0.18	0.859	0.987
SCZ	EN_L5_6_NP	TIMM17A	-0.01	0.08	-0.10	0.918	0.999
SCZ	EN_L6B	TIMM17A	-0.07	0.08	-0.85	0.395	0.925
SCZ	EN_L6_CT	TIMM17A	-0.00	0.07	-0.03	0.979	0.999
SCZ	EN_L6_IT_1	TIMM17A	-0.08	0.07	-1.14	0.253	0.908
SCZ	EN_L6_IT_2	TIMM17A	-0.01	0.09	-0.15	0.879	0.992
SCZ	IN_ADARB2	TIMM17A	0.00	0.07	0.06	0.954	0.997
SCZ	IN_LAMP5_LHX6	TIMM17A	0.04	0.09	0.41	0.685	0.997
SCZ	IN_LAMP5_RELN	TIMM17A	-0.07	0.06	-1.10	0.271	0.957
SCZ	IN_PVALB	TIMM17A	-0.07	0.05	-1.46	0.143	0.8
SCZ	IN_PVALB_CHC	TIMM17A	-0.14	0.08	-1.81	0.0696	0.759
SCZ	IN_SST	TIMM17A	0.02	0.06	0.28	0.782	0.989
SCZ	IN_VIP	TIMM17A	0.00	0.05	0.07	0.941	0.991
SCZ	Micro	TIMM17A	0.02	0.07	0.35	0.728	0.966
SCZ	OPC	TIMM17A	-0.08	0.05	-1.65	0.0987	0.719
SCZ	Oligo	TIMM17A	-0.07	0.04	-1.96	0.0498	0.628
SCZ	Astro	TIMM17B	-0.13	0.07	-1.76	0.0782	0.612
SCZ	EN_L2_3_IT	TIMM17B	0.01	0.05	0.13	0.895	0.994
SCZ	EN_L3_5_IT_2	TIMM17B	-0.03	0.07	-0.44	0.661	0.977
SCZ	EN_L3_5_IT_3	TIMM17B	-0.04	0.07	-0.52	0.604	0.961
SCZ	IN_LAMP5_RELN	TIMM17B	-0.04	0.18	-0.24	0.808	0.993
SCZ	IN_PVALB	TIMM17B	0.13	0.08	1.65	0.099	0.752
SCZ	IN_SST	TIMM17B	0.25	0.14	1.79	0.0727	0.841
SCZ	IN_VIP	TIMM17B	0.11	0.07	1.57	0.116	0.698
SCZ	OPC	TIMM17B	0.10	0.08	1.28	0.201	0.806
SCZ	Oligo	TIMM17B	0.01	0.05	0.21	0.836	0.979
SCZ	Astro	TIMM21	0.03	0.05	0.64	0.52	0.905
SCZ	EN_L2_3_IT	TIMM21	0.01	0.04	0.29	0.773	0.981
SCZ	EN_L3_5_IT_1	TIMM21	0.06	0.07	0.84	0.4	0.999
SCZ	EN_L3_5_IT_2	TIMM21	0.07	0.04	1.75	0.0797	0.802
SCZ	EN_L3_5_IT_3	TIMM21	0.08	0.05	1.77	0.0761	0.695
SCZ	EN_L5_6_NP	TIMM21	0.10	0.09	1.15	0.248	0.999
SCZ	EN_L6B	TIMM21	0.04	0.09	0.48	0.63	0.963
SCZ	EN_L6_CT	TIMM21	0.08	0.07	1.17	0.241	0.839
SCZ	EN_L6_IT_1	TIMM21	0.09	0.07	1.30	0.194	0.883
SCZ	EN_L6_IT_2	TIMM21	0.07	0.09	0.74	0.457	0.967
SCZ	IN_ADARB2	TIMM21	-0.00	0.08	-0.06	0.95	0.997
SCZ	IN_LAMP5_LHX6	TIMM21	0.06	0.10	0.60	0.552	0.995
SCZ	IN_LAMP5_RELN	TIMM21	0.07	0.07	0.94	0.348	0.963
SCZ	IN_PVALB	TIMM21	0.07	0.04	1.56	0.118	0.777
SCZ	IN_PVALB_CHC	TIMM21	0.13	0.08	1.62	0.105	0.811
SCZ	IN_SST	TIMM21	-0.00	0.05	-0.00	0.997	1
SCZ	IN_VIP	TIMM21	0.08	0.04	2.06	0.0398	0.569
SCZ	Micro	TIMM21	0.02	0.08	0.22	0.825	0.984
SCZ	OPC	TIMM21	-0.02	0.05	-0.45	0.653	0.958
SCZ	Oligo	TIMM21	0.07	0.03	2.05	0.0401	0.606
SCZ	Astro	TIMM22	0.03	0.06	0.52	0.604	0.927
SCZ	EN_L2_3_IT	TIMM22	-0.02	0.04	-0.35	0.726	0.976
SCZ	EN_L3_5_IT_1	TIMM22	0.04	0.08	0.48	0.628	0.999
SCZ	EN_L3_5_IT_2	TIMM22	-0.03	0.05	-0.63	0.526	0.966
SCZ	EN_L3_5_IT_3	TIMM22	-0.04	0.05	-0.73	0.464	0.943
SCZ	EN_L5_6_NP	TIMM22	0.16	0.19	0.83	0.404	0.999
SCZ	EN_L6B	TIMM22	0.02	0.14	0.14	0.89	0.989
SCZ	EN_L6_CT	TIMM22	0.16	0.15	1.06	0.29	0.862
SCZ	EN_L6_IT_1	TIMM22	-0.09	0.08	-1.07	0.285	0.913
SCZ	IN_ADARB2	TIMM22	0.10	0.08	1.24	0.214	0.825
SCZ	IN_LAMP5_LHX6	TIMM22	0.03	0.17	0.19	0.848	0.997
SCZ	IN_LAMP5_RELN	TIMM22	0.06	0.08	0.75	0.452	0.969
SCZ	IN_PVALB	TIMM22	-0.00	0.05	-0.02	0.985	0.997
SCZ	IN_PVALB_CHC	TIMM22	0.29	0.18	1.62	0.105	0.81
SCZ	IN_SST	TIMM22	-0.00	0.06	-0.06	0.951	0.999
SCZ	IN_VIP	TIMM22	-0.04	0.05	-0.71	0.481	0.912
SCZ	Micro	TIMM22	0.14	0.09	1.62	0.104	0.661
SCZ	OPC	TIMM22	-0.05	0.05	-0.87	0.384	0.889
SCZ	Oligo	TIMM22	-0.05	0.05	-1.12	0.264	0.852
SCZ	Astro	TIMM23	0.03	0.04	0.90	0.37	0.846
SCZ	EN_L2_3_IT	TIMM23	-0.04	0.03	-1.49	0.136	0.848
SCZ	EN_L3_5_IT_1	TIMM23	-0.01	0.05	-0.17	0.863	0.999
SCZ	EN_L3_5_IT_2	TIMM23	-0.00	0.03	-0.08	0.94	0.998
SCZ	EN_L3_5_IT_3	TIMM23	-0.01	0.03	-0.40	0.691	0.969
SCZ	EN_L5_6_NP	TIMM23	-0.06	0.06	-0.89	0.372	0.999
SCZ	EN_L6B	TIMM23	-0.01	0.06	-0.14	0.89	0.989
SCZ	EN_L6_CT	TIMM23	0.03	0.05	0.54	0.588	0.95
SCZ	EN_L6_IT_1	TIMM23	0.04	0.06	0.65	0.513	0.947
SCZ	EN_L6_IT_2	TIMM23	0.05	0.08	0.58	0.563	0.974
SCZ	Endo	TIMM23	-0.15	0.14	-1.05	0.293	0.687
SCZ	IN_ADARB2	TIMM23	-0.04	0.05	-0.76	0.45	0.914
SCZ	IN_LAMP5_LHX6	TIMM23	0.12	0.07	1.79	0.0731	0.995
SCZ	IN_LAMP5_RELN	TIMM23	0.06	0.05	1.07	0.286	0.957
SCZ	IN_PVALB	TIMM23	-0.02	0.03	-0.72	0.473	0.922
SCZ	IN_PVALB_CHC	TIMM23	0.01	0.07	0.18	0.854	0.989
SCZ	IN_SST	TIMM23	-0.10	0.04	-2.36	0.0183	0.767
SCZ	IN_VIP	TIMM23	-0.01	0.04	-0.21	0.833	0.975
SCZ	Micro	TIMM23	-0.01	0.06	-0.23	0.819	0.984
SCZ	OPC	TIMM23	0.04	0.04	1.01	0.312	0.861
SCZ	Oligo	TIMM23	-0.02	0.03	-0.67	0.505	0.927
SCZ	Astro	TIMM23B-AGAP6	0.03	0.05	0.56	0.578	0.923
SCZ	EN_L2_3_IT	TIMM23B-AGAP6	-0.02	0.04	-0.54	0.59	0.966
SCZ	EN_L3_5_IT_1	TIMM23B-AGAP6	-0.11	0.07	-1.62	0.106	0.999
SCZ	EN_L3_5_IT_2	TIMM23B-AGAP6	-0.04	0.05	-0.76	0.447	0.954
SCZ	EN_L3_5_IT_3	TIMM23B-AGAP6	0.01	0.06	0.14	0.892	0.991
SCZ	EN_L5_6_NP	TIMM23B-AGAP6	-0.09	0.15	-0.61	0.543	0.999
SCZ	EN_L6B	TIMM23B-AGAP6	0.01	0.10	0.13	0.894	0.989
SCZ	EN_L6_CT	TIMM23B-AGAP6	-0.11	0.08	-1.37	0.171	0.817
SCZ	EN_L6_IT_1	TIMM23B-AGAP6	0.07	0.07	0.90	0.366	0.926
SCZ	EN_L6_IT_2	TIMM23B-AGAP6	-0.11	0.11	-0.98	0.325	0.93
SCZ	IN_ADARB2	TIMM23B-AGAP6	-0.10	0.08	-1.18	0.24	0.84
SCZ	IN_LAMP5_LHX6	TIMM23B-AGAP6	-0.13	0.17	-0.79	0.427	0.995
SCZ	IN_LAMP5_RELN	TIMM23B-AGAP6	-0.00	0.09	-0.05	0.957	0.997
SCZ	IN_PVALB	TIMM23B-AGAP6	-0.07	0.05	-1.35	0.178	0.819
SCZ	IN_PVALB_CHC	TIMM23B-AGAP6	-0.29	0.17	-1.74	0.0824	0.783
SCZ	IN_SST	TIMM23B-AGAP6	-0.13	0.07	-1.81	0.0704	0.841
SCZ	IN_VIP	TIMM23B-AGAP6	-0.09	0.05	-1.69	0.0915	0.655
SCZ	Micro	TIMM23B-AGAP6	-0.04	0.08	-0.48	0.633	0.954
SCZ	OPC	TIMM23B-AGAP6	0.08	0.05	1.52	0.128	0.751
SCZ	Oligo	TIMM23B-AGAP6	0.05	0.04	1.27	0.206	0.825
SCZ	Astro	TIMM29	0.06	0.04	1.26	0.207	0.762
SCZ	EN_L2_3_IT	TIMM29	-0.03	0.04	-0.78	0.438	0.955
SCZ	EN_L3_5_IT_1	TIMM29	0.01	0.06	0.20	0.844	0.999
SCZ	EN_L3_5_IT_2	TIMM29	-0.03	0.05	-0.60	0.547	0.968
SCZ	EN_L3_5_IT_3	TIMM29	0.01	0.05	0.27	0.79	0.981
SCZ	EN_L5_6_NP	TIMM29	-0.11	0.09	-1.17	0.242	0.999
SCZ	EN_L6B	TIMM29	0.11	0.10	1.06	0.287	0.9
SCZ	EN_L6_CT	TIMM29	0.11	0.08	1.47	0.142	0.796
SCZ	EN_L6_IT_1	TIMM29	-0.02	0.07	-0.33	0.739	0.978
SCZ	EN_L6_IT_2	TIMM29	-0.08	0.10	-0.80	0.422	0.958
SCZ	IN_ADARB2	TIMM29	0.04	0.08	0.53	0.597	0.948
SCZ	IN_LAMP5_LHX6	TIMM29	-0.17	0.10	-1.74	0.0814	0.995
SCZ	IN_LAMP5_RELN	TIMM29	-0.10	0.07	-1.33	0.182	0.942
SCZ	IN_PVALB	TIMM29	-0.07	0.05	-1.45	0.148	0.805
SCZ	IN_PVALB_CHC	TIMM29	-0.09	0.15	-0.61	0.539	0.95
SCZ	IN_SST	TIMM29	-0.03	0.05	-0.54	0.591	0.973
SCZ	IN_VIP	TIMM29	-0.02	0.05	-0.54	0.592	0.942
SCZ	Micro	TIMM29	0.00	0.08	0.06	0.955	0.994
SCZ	OPC	TIMM29	-0.01	0.06	-0.14	0.888	0.99
SCZ	Oligo	TIMM29	-0.02	0.03	-0.57	0.568	0.939
SCZ	Astro	TIMM44	0.07	0.04	1.67	0.0958	0.641
SCZ	EN_L2_3_IT	TIMM44	-0.02	0.04	-0.39	0.699	0.975
SCZ	EN_L3_5_IT_1	TIMM44	-0.03	0.06	-0.43	0.668	0.999
SCZ	EN_L3_5_IT_2	TIMM44	-0.02	0.05	-0.46	0.643	0.976
SCZ	EN_L3_5_IT_3	TIMM44	0.03	0.05	0.54	0.586	0.959
SCZ	EN_L5_6_NP	TIMM44	0.00	0.07	0.02	0.984	0.999
SCZ	EN_L5_ET	TIMM44	0.07	0.47	0.15	0.88	0.998
SCZ	EN_L6B	TIMM44	0.10	0.09	1.15	0.25	0.885
SCZ	EN_L6_CT	TIMM44	0.01	0.06	0.17	0.868	0.985
SCZ	EN_L6_IT_1	TIMM44	-0.04	0.07	-0.49	0.623	0.967
SCZ	EN_L6_IT_2	TIMM44	0.02	0.09	0.21	0.837	0.988
SCZ	IN_ADARB2	TIMM44	-0.01	0.06	-0.12	0.906	0.993
SCZ	IN_LAMP5_LHX6	TIMM44	0.09	0.09	1.00	0.318	0.995
SCZ	IN_LAMP5_RELN	TIMM44	0.00	0.07	0.06	0.95	0.997
SCZ	IN_PVALB	TIMM44	0.03	0.04	0.65	0.517	0.929
SCZ	IN_PVALB_CHC	TIMM44	0.12	0.07	1.75	0.0805	0.779
SCZ	IN_SST	TIMM44	-0.04	0.05	-0.82	0.413	0.953
SCZ	IN_VIP	TIMM44	0.01	0.04	0.14	0.886	0.983
SCZ	Micro	TIMM44	0.17	0.06	2.57	0.0101	0.378
SCZ	OPC	TIMM44	0.02	0.04	0.49	0.623	0.954
SCZ	Oligo	TIMM44	0.07	0.05	1.35	0.177	0.813
SCZ	Astro	TIMM50	0.04	0.05	0.96	0.336	0.833
SCZ	EN_L2_3_IT	TIMM50	-0.03	0.03	-0.93	0.353	0.936
SCZ	EN_L3_5_IT_1	TIMM50	-0.05	0.07	-0.72	0.472	0.999
SCZ	EN_L3_5_IT_2	TIMM50	0.02	0.05	0.49	0.627	0.973
SCZ	EN_L3_5_IT_3	TIMM50	0.03	0.05	0.57	0.566	0.957
SCZ	EN_L5_6_NP	TIMM50	-0.01	0.15	-0.10	0.919	0.999
SCZ	EN_L6B	TIMM50	0.06	0.09	0.65	0.513	0.946
SCZ	EN_L6_CT	TIMM50	0.03	0.08	0.33	0.74	0.973
SCZ	EN_L6_IT_1	TIMM50	-0.05	0.08	-0.56	0.573	0.961
SCZ	EN_L6_IT_2	TIMM50	0.16	0.21	0.75	0.452	0.967
SCZ	IN_ADARB2	TIMM50	-0.01	0.07	-0.09	0.927	0.995
SCZ	IN_LAMP5_LHX6	TIMM50	-0.05	0.10	-0.53	0.593	0.995
SCZ	IN_LAMP5_RELN	TIMM50	-0.02	0.07	-0.32	0.751	0.993
SCZ	IN_PVALB	TIMM50	-0.06	0.05	-1.31	0.191	0.82
SCZ	IN_PVALB_CHC	TIMM50	-0.31	0.17	-1.80	0.0716	0.762
SCZ	IN_SST	TIMM50	-0.11	0.06	-2.01	0.0448	0.808
SCZ	IN_VIP	TIMM50	-0.04	0.05	-0.80	0.426	0.895
SCZ	Micro	TIMM50	0.20	0.10	2.09	0.0365	0.506
SCZ	OPC	TIMM50	-0.05	0.05	-0.93	0.352	0.873
SCZ	Oligo	TIMM50	0.02	0.04	0.54	0.592	0.945
SCZ	Astro	TIMM8A	0.11	0.09	1.22	0.221	0.773
SCZ	EN_L2_3_IT	TIMM8A	0.01	0.06	0.17	0.867	0.991
SCZ	EN_L3_5_IT_2	TIMM8A	-0.11	0.13	-0.81	0.417	0.949
SCZ	EN_L3_5_IT_3	TIMM8A	-0.21	0.14	-1.54	0.124	0.769
SCZ	IN_PVALB	TIMM8A	-0.07	0.08	-0.89	0.371	0.898
SCZ	IN_SST	TIMM8A	0.14	0.16	0.83	0.405	0.953
SCZ	IN_VIP	TIMM8A	-0.10	0.15	-0.65	0.514	0.92
SCZ	Oligo	TIMM8A	-0.06	0.07	-0.76	0.45	0.916
SCZ	Astro	TIMM8B	-0.04	0.05	-0.75	0.452	0.879
SCZ	EN_L2_3_IT	TIMM8B	0.01	0.05	0.28	0.782	0.982
SCZ	EN_L3_5_IT_1	TIMM8B	0.03	0.09	0.39	0.698	0.999
SCZ	EN_L3_5_IT_2	TIMM8B	0.00	0.06	0.04	0.964	0.999
SCZ	EN_L3_5_IT_3	TIMM8B	-0.00	0.07	-0.01	0.991	1
SCZ	EN_L5_6_NP	TIMM8B	0.02	0.17	0.13	0.9	0.999
SCZ	EN_L6B	TIMM8B	0.15	0.17	0.85	0.398	0.925
SCZ	EN_L6_CT	TIMM8B	0.04	0.15	0.25	0.804	0.979
SCZ	EN_L6_IT_1	TIMM8B	-0.19	0.14	-1.36	0.175	0.883
SCZ	EN_L6_IT_2	TIMM8B	-0.20	0.22	-0.93	0.353	0.934
SCZ	IN_ADARB2	TIMM8B	-0.09	0.12	-0.72	0.471	0.92
SCZ	IN_LAMP5_RELN	TIMM8B	-0.01	0.12	-0.12	0.905	0.993
SCZ	IN_PVALB	TIMM8B	-0.05	0.06	-0.80	0.422	0.911
SCZ	IN_PVALB_CHC	TIMM8B	0.17	0.17	0.95	0.342	0.925
SCZ	IN_SST	TIMM8B	0.07	0.07	0.98	0.329	0.939
SCZ	IN_VIP	TIMM8B	0.04	0.06	0.75	0.451	0.906
SCZ	OPC	TIMM8B	0.06	0.06	0.99	0.32	0.862
SCZ	Oligo	TIMM8B	0.07	0.04	1.70	0.0884	0.715
SCZ	Astro	TIMM9	0.05	0.03	1.43	0.153	0.719
SCZ	EN_L2_3_IT	TIMM9	0.03	0.03	1.05	0.292	0.923
SCZ	EN_L3_5_IT_1	TIMM9	0.05	0.06	0.90	0.37	0.999
SCZ	EN_L3_5_IT_2	TIMM9	-0.00	0.04	-0.12	0.901	0.997
SCZ	EN_L3_5_IT_3	TIMM9	0.07	0.04	1.68	0.0925	0.723
SCZ	EN_L5_6_NP	TIMM9	0.08	0.07	1.14	0.254	0.999
SCZ	EN_L6B	TIMM9	0.06	0.07	0.87	0.382	0.925
SCZ	EN_L6_CT	TIMM9	0.10	0.06	1.55	0.121	0.777
SCZ	EN_L6_IT_1	TIMM9	0.04	0.06	0.63	0.526	0.952
SCZ	EN_L6_IT_2	TIMM9	0.00	0.08	0.04	0.97	0.998
SCZ	Endo	TIMM9	0.25	0.18	1.36	0.173	0.554
SCZ	IN_ADARB2	TIMM9	0.07	0.06	1.15	0.251	0.846
SCZ	IN_LAMP5_LHX6	TIMM9	-0.01	0.07	-0.11	0.916	0.997
SCZ	IN_LAMP5_RELN	TIMM9	0.09	0.06	1.55	0.12	0.931
SCZ	IN_PVALB	TIMM9	0.02	0.04	0.68	0.498	0.927
SCZ	IN_PVALB_CHC	TIMM9	0.04	0.06	0.61	0.54	0.95
SCZ	IN_SST	TIMM9	0.02	0.04	0.38	0.705	0.983
SCZ	IN_VIP	TIMM9	0.04	0.04	1.02	0.305	0.835
SCZ	Micro	TIMM9	0.08	0.06	1.31	0.19	0.766
SCZ	OPC	TIMM9	0.08	0.04	2.05	0.0401	0.59
SCZ	Oligo	TIMM9	0.02	0.03	0.67	0.504	0.927
SCZ	Astro	TIMMDC1	0.02	0.03	0.72	0.47	0.887
SCZ	EN_L2_3_IT	TIMMDC1	0.07	0.04	1.63	0.104	0.814
SCZ	EN_L3_5_IT_1	TIMMDC1	0.10	0.07	1.54	0.123	0.999
SCZ	EN_L3_5_IT_2	TIMMDC1	0.04	0.05	0.95	0.343	0.94
SCZ	EN_L3_5_IT_3	TIMMDC1	0.05	0.05	1.06	0.289	0.886
SCZ	EN_L5_6_NP	TIMMDC1	0.07	0.07	0.95	0.344	0.999
SCZ	EN_L6B	TIMMDC1	0.17	0.07	2.35	0.0189	0.649
SCZ	EN_L6_CT	TIMMDC1	0.14	0.07	1.99	0.0466	0.631
SCZ	EN_L6_IT_1	TIMMDC1	0.07	0.08	0.91	0.362	0.926
SCZ	EN_L6_IT_2	TIMMDC1	0.06	0.08	0.80	0.422	0.958
SCZ	Endo	TIMMDC1	-0.20	0.13	-1.49	0.136	0.511
SCZ	IN_ADARB2	TIMMDC1	0.06	0.06	0.98	0.327	0.864
SCZ	IN_LAMP5_LHX6	TIMMDC1	0.09	0.08	1.17	0.244	0.995
SCZ	IN_LAMP5_RELN	TIMMDC1	-0.00	0.06	-0.05	0.964	0.998
SCZ	IN_PVALB	TIMMDC1	0.04	0.04	0.89	0.375	0.898
SCZ	IN_PVALB_CHC	TIMMDC1	0.02	0.07	0.30	0.762	0.981
SCZ	IN_SST	TIMMDC1	0.07	0.05	1.42	0.157	0.893
SCZ	IN_VIP	TIMMDC1	0.00	0.04	0.10	0.922	0.988
SCZ	Micro	TIMMDC1	0.02	0.05	0.45	0.652	0.957
SCZ	OPC	TIMMDC1	0.03	0.04	0.93	0.351	0.873
SCZ	Oligo	TIMMDC1	0.04	0.03	1.63	0.102	0.733
SCZ	PC	TIMMDC1	0.06	0.17	0.36	0.719	0.977
SCZ	Astro	TIMP1	0.07	0.11	0.61	0.545	0.913
SCZ	EN_L2_3_IT	TIMP1	0.05	0.11	0.48	0.635	0.971
SCZ	OPC	TIMP1	0.11	0.10	1.04	0.298	0.857
SCZ	Oligo	TIMP1	0.17	0.11	1.52	0.128	0.76
SCZ	Astro	TIMP2	0.11	0.07	1.74	0.0824	0.617
SCZ	EN_L2_3_IT	TIMP2	0.14	0.07	2.07	0.0389	0.728
SCZ	EN_L3_5_IT_1	TIMP2	0.03	0.06	0.49	0.626	0.999
SCZ	EN_L3_5_IT_2	TIMP2	0.14	0.07	1.92	0.0549	0.756
SCZ	EN_L3_5_IT_3	TIMP2	0.18	0.06	3.15	0.00163	0.28
SCZ	EN_L5_6_NP	TIMP2	-0.05	0.07	-0.75	0.452	0.999
SCZ	EN_L6B	TIMP2	0.09	0.12	0.74	0.462	0.943
SCZ	EN_L6_CT	TIMP2	0.17	0.13	1.30	0.193	0.835
SCZ	EN_L6_IT_1	TIMP2	0.06	0.12	0.48	0.631	0.967
SCZ	EN_L6_IT_2	TIMP2	0.27	0.15	1.82	0.0683	0.802
SCZ	Endo	TIMP2	-0.18	0.11	-1.53	0.125	0.49
SCZ	IN_ADARB2	TIMP2	0.07	0.05	1.64	0.101	0.739
SCZ	IN_LAMP5_LHX6	TIMP2	0.03	0.07	0.43	0.668	0.996
SCZ	IN_LAMP5_RELN	TIMP2	0.07	0.09	0.78	0.437	0.968
SCZ	IN_PVALB	TIMP2	0.00	0.04	0.07	0.94	0.992
SCZ	IN_PVALB_CHC	TIMP2	0.06	0.09	0.63	0.527	0.95
SCZ	IN_SST	TIMP2	0.02	0.04	0.56	0.573	0.972
SCZ	IN_VIP	TIMP2	0.06	0.03	1.98	0.0475	0.595
SCZ	Micro	TIMP2	-0.05	0.04	-1.32	0.185	0.764
SCZ	OPC	TIMP2	-0.03	0.04	-0.89	0.371	0.881
SCZ	Oligo	TIMP2	0.01	0.03	0.22	0.83	0.977
SCZ	PC	TIMP2	-0.01	0.09	-0.17	0.867	0.987
SCZ	PVM	TIMP2	-0.27	0.13	-2.06	0.0391	0.526
SCZ	VLMC	TIMP2	0.08	0.10	0.79	0.429	0.953
SCZ	Astro	TIMP3	-0.09	0.05	-1.73	0.0833	0.619
SCZ	EN_L2_3_IT	TIMP3	0.05	0.07	0.62	0.535	0.965
SCZ	EN_L3_5_IT_1	TIMP3	0.02	0.09	0.26	0.795	0.999
SCZ	EN_L3_5_IT_2	TIMP3	0.01	0.07	0.22	0.828	0.993
SCZ	EN_L3_5_IT_3	TIMP3	0.01	0.08	0.18	0.858	0.987
SCZ	EN_L5_6_NP	TIMP3	0.31	0.24	1.33	0.185	0.999
SCZ	EN_L5_ET	TIMP3	0.16	0.77	0.21	0.834	0.989
SCZ	EN_L6B	TIMP3	0.13	0.16	0.79	0.43	0.931
SCZ	EN_L6_CT	TIMP3	0.09	0.13	0.70	0.486	0.931
SCZ	EN_L6_IT_1	TIMP3	-0.09	0.10	-0.86	0.388	0.934
SCZ	EN_L6_IT_2	TIMP3	-0.00	0.11	-0.04	0.966	0.998
SCZ	Endo	TIMP3	-0.10	0.12	-0.77	0.44	0.783
SCZ	IN_ADARB2	TIMP3	0.12	0.07	1.80	0.0711	0.678
SCZ	IN_LAMP5_LHX6	TIMP3	0.19	0.09	2.06	0.0395	0.972
SCZ	IN_LAMP5_RELN	TIMP3	0.18	0.07	2.51	0.0122	0.733
SCZ	IN_PVALB	TIMP3	0.05	0.07	0.67	0.502	0.927
SCZ	IN_PVALB_CHC	TIMP3	0.17	0.08	2.13	0.0328	0.69
SCZ	IN_SST	TIMP3	0.00	0.09	0.02	0.985	0.999
SCZ	IN_VIP	TIMP3	0.04	0.06	0.66	0.506	0.919
SCZ	Micro	TIMP3	0.12	0.10	1.12	0.262	0.819
SCZ	OPC	TIMP3	0.01	0.07	0.12	0.901	0.99
SCZ	Oligo	TIMP3	-0.05	0.06	-0.86	0.392	0.903
SCZ	PC	TIMP3	0.02	0.08	0.30	0.762	0.977
SCZ	SMC	TIMP3	0.55	0.26	2.08	0.0372	0.363
SCZ	VLMC	TIMP3	-0.12	0.14	-0.90	0.366	0.938
SCZ	EN_L2_3_IT	TIMP4	0.13	0.11	1.25	0.212	0.888
SCZ	EN_L3_5_IT_2	TIMP4	-0.31	0.20	-1.53	0.127	0.85
SCZ	EN_L3_5_IT_3	TIMP4	-0.32	0.20	-1.55	0.121	0.763
SCZ	IN_PVALB	TIMP4	-0.01	0.18	-0.08	0.939	0.991
SCZ	OPC	TIMP4	-0.12	0.06	-2.05	0.04	0.589
SCZ	EN_L2_3_IT	TINAG	0.01	0.07	0.20	0.838	0.987
SCZ	EN_L3_5_IT_1	TINAG	0.09	0.12	0.69	0.488	0.999
SCZ	EN_L3_5_IT_2	TINAG	-0.03	0.09	-0.35	0.729	0.985
SCZ	EN_L3_5_IT_3	TINAG	0.06	0.12	0.55	0.583	0.958
SCZ	EN_L6B	TINAG	0.19	0.28	0.68	0.494	0.945
SCZ	EN_L6_IT_1	TINAG	0.06	0.15	0.40	0.691	0.971
SCZ	IN_VIP	TINAG	0.14	0.22	0.65	0.517	0.921
SCZ	Endo	TINAGL1	0.28	0.12	2.29	0.0218	0.243
SCZ	IN_PVALB	TINAGL1	-0.01	0.23	-0.03	0.975	0.997
SCZ	PC	TINAGL1	-0.43	0.17	-2.50	0.0126	0.467
SCZ	Astro	TINCR	0.14	0.08	1.70	0.0899	0.63
SCZ	EN_L2_3_IT	TINCR	0.06	0.06	0.96	0.337	0.933
SCZ	EN_L3_5_IT_1	TINCR	0.02	0.17	0.12	0.907	0.999
SCZ	EN_L3_5_IT_2	TINCR	0.10	0.08	1.28	0.201	0.9
SCZ	EN_L3_5_IT_3	TINCR	0.07	0.09	0.84	0.401	0.932
SCZ	EN_L6_IT_1	TINCR	0.05	0.10	0.51	0.609	0.966
SCZ	IN_ADARB2	TINCR	0.08	0.08	0.91	0.361	0.879
SCZ	IN_LAMP5_RELN	TINCR	0.05	0.19	0.28	0.781	0.993
SCZ	IN_PVALB	TINCR	0.05	0.07	0.72	0.471	0.922
SCZ	IN_SST	TINCR	0.11	0.09	1.26	0.207	0.918
SCZ	IN_VIP	TINCR	0.03	0.06	0.57	0.566	0.937
SCZ	OPC	TINCR	0.07	0.16	0.44	0.657	0.959
SCZ	Oligo	TINCR	0.07	0.07	1.10	0.273	0.856
SCZ	Astro	TINF2	-0.03	0.08	-0.44	0.657	0.938
SCZ	EN_L2_3_IT	TINF2	0.03	0.07	0.44	0.664	0.974
SCZ	EN_L3_5_IT_2	TINF2	-0.06	0.08	-0.79	0.429	0.95
SCZ	EN_L3_5_IT_3	TINF2	0.02	0.07	0.21	0.832	0.984
SCZ	IN_PVALB	TINF2	-0.04	0.13	-0.29	0.77	0.967
SCZ	IN_SST	TINF2	-0.01	0.16	-0.04	0.964	0.999
SCZ	IN_VIP	TINF2	0.00	0.08	0.04	0.966	0.994
SCZ	OPC	TINF2	0.00	0.08	0.02	0.98	0.997
SCZ	Oligo	TINF2	0.01	0.05	0.23	0.815	0.975
SCZ	Astro	TIPARP	0.11	0.08	1.40	0.16	0.725
SCZ	EN_L2_3_IT	TIPARP	0.06	0.08	0.69	0.489	0.961
SCZ	EN_L3_5_IT_1	TIPARP	0.17	0.20	0.85	0.395	0.999
SCZ	EN_L3_5_IT_2	TIPARP	-0.01	0.19	-0.05	0.963	0.999
SCZ	EN_L3_5_IT_3	TIPARP	0.11	0.09	1.15	0.25	0.874
SCZ	EN_L6_IT_1	TIPARP	0.16	0.12	1.27	0.203	0.885
SCZ	Endo	TIPARP	0.18	0.13	1.42	0.157	0.536
SCZ	IN_ADARB2	TIPARP	0.03	0.09	0.33	0.742	0.971
SCZ	IN_LAMP5_RELN	TIPARP	0.07	0.10	0.70	0.482	0.97
SCZ	IN_PVALB	TIPARP	0.07	0.08	0.85	0.394	0.907
SCZ	IN_PVALB_CHC	TIPARP	0.13	0.20	0.68	0.499	0.947
SCZ	IN_SST	TIPARP	0.02	0.08	0.21	0.831	0.995
SCZ	IN_VIP	TIPARP	0.08	0.06	1.40	0.162	0.75
SCZ	Micro	TIPARP	0.01	0.07	0.14	0.888	0.991
SCZ	OPC	TIPARP	0.16	0.06	2.75	0.00595	0.426
SCZ	Oligo	TIPARP	0.01	0.04	0.28	0.781	0.97
SCZ	PC	TIPARP	0.63	0.20	3.09	0.002	0.323
SCZ	Astro	TIPIN	0.07	0.04	1.78	0.0748	0.609
SCZ	EN_L2_3_IT	TIPIN	0.03	0.04	0.75	0.451	0.956
SCZ	EN_L3_5_IT_1	TIPIN	0.06	0.07	0.85	0.394	0.999
SCZ	EN_L3_5_IT_2	TIPIN	0.09	0.05	1.93	0.0533	0.752
SCZ	EN_L3_5_IT_3	TIPIN	0.08	0.05	1.65	0.0991	0.737
SCZ	EN_L5_6_NP	TIPIN	0.05	0.08	0.65	0.514	0.999
SCZ	EN_L6B	TIPIN	0.12	0.09	1.40	0.163	0.858
SCZ	EN_L6_CT	TIPIN	0.15	0.07	2.05	0.04	0.604
SCZ	EN_L6_IT_1	TIPIN	0.04	0.08	0.46	0.649	0.968
SCZ	EN_L6_IT_2	TIPIN	0.17	0.10	1.77	0.0763	0.802
SCZ	IN_ADARB2	TIPIN	-0.01	0.06	-0.15	0.878	0.989
SCZ	IN_LAMP5_LHX6	TIPIN	0.02	0.08	0.31	0.755	0.997
SCZ	IN_LAMP5_RELN	TIPIN	-0.04	0.07	-0.66	0.509	0.974
SCZ	IN_PVALB	TIPIN	0.00	0.05	0.10	0.92	0.989
SCZ	IN_PVALB_CHC	TIPIN	0.14	0.09	1.54	0.123	0.833
SCZ	IN_SST	TIPIN	0.02	0.06	0.31	0.758	0.986
SCZ	IN_VIP	TIPIN	0.01	0.04	0.28	0.777	0.97
SCZ	Micro	TIPIN	0.10	0.08	1.28	0.2	0.773
SCZ	OPC	TIPIN	-0.00	0.05	-0.10	0.923	0.993
SCZ	Oligo	TIPIN	0.03	0.03	0.97	0.331	0.877
SCZ	Astro	TIPRL	0.07	0.04	1.91	0.0564	0.568
SCZ	EN_L2_3_IT	TIPRL	-0.03	0.02	-1.34	0.181	0.867
SCZ	EN_L3_5_IT_1	TIPRL	-0.01	0.04	-0.14	0.889	0.999
SCZ	EN_L3_5_IT_2	TIPRL	0.03	0.03	1.11	0.267	0.924
SCZ	EN_L3_5_IT_3	TIPRL	0.01	0.03	0.28	0.78	0.981
SCZ	EN_L5_6_NP	TIPRL	0.08	0.05	1.60	0.109	0.999
SCZ	EN_L5_ET	TIPRL	-0.35	0.40	-0.87	0.384	0.983
SCZ	EN_L6B	TIPRL	0.03	0.05	0.57	0.568	0.95
SCZ	EN_L6_CT	TIPRL	0.03	0.04	0.84	0.399	0.91
SCZ	EN_L6_IT_1	TIPRL	0.01	0.05	0.15	0.877	0.989
SCZ	EN_L6_IT_2	TIPRL	0.08	0.06	1.33	0.185	0.889
SCZ	Endo	TIPRL	0.09	0.12	0.79	0.432	0.778
SCZ	IN_ADARB2	TIPRL	0.03	0.04	0.64	0.524	0.933
SCZ	IN_LAMP5_LHX6	TIPRL	0.04	0.05	0.88	0.382	0.995
SCZ	IN_LAMP5_RELN	TIPRL	0.03	0.04	0.67	0.504	0.974
SCZ	IN_PVALB	TIPRL	0.01	0.03	0.29	0.771	0.967
SCZ	IN_PVALB_CHC	TIPRL	0.03	0.05	0.71	0.48	0.945
SCZ	IN_SST	TIPRL	-0.02	0.03	-0.67	0.506	0.967
SCZ	IN_VIP	TIPRL	-0.00	0.03	-0.07	0.948	0.991
SCZ	Micro	TIPRL	0.01	0.05	0.11	0.909	0.991
SCZ	OPC	TIPRL	0.01	0.03	0.31	0.754	0.976
SCZ	Oligo	TIPRL	-0.03	0.03	-1.11	0.265	0.852
SCZ	PC	TIPRL	0.03	0.15	0.23	0.821	0.984
SCZ	Astro	TIRAP	0.00	0.05	0.06	0.954	0.994
SCZ	EN_L2_3_IT	TIRAP	-0.08	0.04	-1.75	0.0802	0.803
SCZ	EN_L3_5_IT_1	TIRAP	-0.12	0.08	-1.60	0.11	0.999
SCZ	EN_L3_5_IT_2	TIRAP	0.00	0.05	0.04	0.969	0.999
SCZ	EN_L3_5_IT_3	TIRAP	-0.12	0.06	-2.04	0.0409	0.599
SCZ	EN_L5_6_NP	TIRAP	-0.36	0.16	-2.31	0.0208	0.985
SCZ	EN_L6B	TIRAP	-0.57	0.18	-3.08	0.00208	0.41
SCZ	EN_L6_CT	TIRAP	-0.00	0.10	-0.01	0.992	1
SCZ	EN_L6_IT_1	TIRAP	-0.00	0.09	-0.05	0.963	0.998
SCZ	IN_ADARB2	TIRAP	-0.02	0.08	-0.28	0.778	0.977
SCZ	IN_LAMP5_LHX6	TIRAP	-0.08	0.09	-0.91	0.364	0.995
SCZ	IN_LAMP5_RELN	TIRAP	-0.01	0.08	-0.16	0.872	0.993
SCZ	IN_PVALB	TIRAP	-0.05	0.05	-0.98	0.326	0.892
SCZ	IN_PVALB_CHC	TIRAP	0.31	0.16	1.94	0.0524	0.737
SCZ	IN_SST	TIRAP	-0.02	0.06	-0.30	0.766	0.988
SCZ	IN_VIP	TIRAP	-0.12	0.05	-2.43	0.0152	0.446
SCZ	Micro	TIRAP	0.04	0.08	0.48	0.629	0.953
SCZ	OPC	TIRAP	-0.05	0.06	-0.85	0.394	0.89
SCZ	Oligo	TIRAP	-0.04	0.06	-0.64	0.523	0.929
SCZ	Astro	TJAP1	0.02	0.04	0.61	0.542	0.913
SCZ	EN_L2_3_IT	TJAP1	-0.02	0.03	-0.65	0.518	0.962
SCZ	EN_L3_5_IT_1	TJAP1	0.05	0.06	0.86	0.388	0.999
SCZ	EN_L3_5_IT_2	TJAP1	0.05	0.04	1.31	0.19	0.891
SCZ	EN_L3_5_IT_3	TJAP1	-0.01	0.05	-0.16	0.872	0.988
SCZ	EN_L5_6_NP	TJAP1	-0.07	0.09	-0.80	0.421	0.999
SCZ	EN_L6B	TJAP1	-0.08	0.08	-0.98	0.327	0.907
SCZ	EN_L6_CT	TJAP1	-0.07	0.07	-1.13	0.26	0.852
SCZ	EN_L6_IT_1	TJAP1	-0.03	0.07	-0.47	0.641	0.967
SCZ	EN_L6_IT_2	TJAP1	-0.07	0.09	-0.74	0.46	0.967
SCZ	Endo	TJAP1	-0.04	0.14	-0.27	0.788	0.935
SCZ	IN_ADARB2	TJAP1	-0.01	0.08	-0.17	0.865	0.988
SCZ	IN_LAMP5_LHX6	TJAP1	0.07	0.08	0.80	0.425	0.995
SCZ	IN_LAMP5_RELN	TJAP1	0.12	0.07	1.72	0.0847	0.904
SCZ	IN_PVALB	TJAP1	-0.02	0.05	-0.54	0.588	0.939
SCZ	IN_PVALB_CHC	TJAP1	-0.05	0.09	-0.56	0.576	0.956
SCZ	IN_SST	TJAP1	-0.06	0.05	-1.05	0.292	0.926
SCZ	IN_VIP	TJAP1	-0.00	0.04	-0.06	0.954	0.993
SCZ	Micro	TJAP1	-0.05	0.06	-0.91	0.36	0.872
SCZ	OPC	TJAP1	0.06	0.04	1.64	0.102	0.724
SCZ	Oligo	TJAP1	0.01	0.02	0.49	0.622	0.95
SCZ	PC	TJAP1	-0.15	0.16	-0.94	0.346	0.897
SCZ	Astro	TJP1	-0.04	0.02	-1.55	0.121	0.67
SCZ	EN_L2_3_IT	TJP1	0.00	0.03	0.02	0.982	0.997
SCZ	EN_L3_5_IT_1	TJP1	0.02	0.03	0.83	0.407	0.999
SCZ	EN_L3_5_IT_2	TJP1	-0.01	0.02	-0.31	0.76	0.99
SCZ	EN_L3_5_IT_3	TJP1	0.01	0.02	0.37	0.713	0.973
SCZ	EN_L5_6_NP	TJP1	-0.01	0.03	-0.22	0.826	0.999
SCZ	EN_L5_ET	TJP1	0.13	0.23	0.58	0.565	0.983
SCZ	EN_L6B	TJP1	0.05	0.04	1.32	0.188	0.864
SCZ	EN_L6_CT	TJP1	0.03	0.03	1.21	0.226	0.838
SCZ	EN_L6_IT_1	TJP1	-0.00	0.04	-0.07	0.942	0.996
SCZ	EN_L6_IT_2	TJP1	0.02	0.04	0.40	0.688	0.982
SCZ	Endo	TJP1	-0.11	0.06	-1.87	0.0618	0.371
SCZ	IN_ADARB2	TJP1	-0.05	0.03	-1.52	0.129	0.764
SCZ	IN_LAMP5_LHX6	TJP1	0.00	0.03	0.11	0.912	0.997
SCZ	IN_LAMP5_RELN	TJP1	-0.04	0.03	-1.28	0.199	0.945
SCZ	IN_PVALB	TJP1	-0.01	0.02	-0.30	0.762	0.967
SCZ	IN_PVALB_CHC	TJP1	-0.02	0.03	-0.62	0.532	0.95
SCZ	IN_SST	TJP1	0.00	0.02	0.02	0.981	0.999
SCZ	IN_VIP	TJP1	-0.01	0.02	-0.56	0.578	0.94
SCZ	Micro	TJP1	-0.03	0.05	-0.65	0.514	0.925
SCZ	OPC	TJP1	-0.02	0.02	-0.82	0.411	0.895
SCZ	Oligo	TJP1	-0.03	0.02	-1.60	0.109	0.744
SCZ	PC	TJP1	-0.08	0.06	-1.32	0.188	0.822
SCZ	SMC	TJP1	0.15	0.18	0.84	0.399	0.786
SCZ	VLMC	TJP1	0.02	0.07	0.25	0.804	0.98
SCZ	EN_L2_3_IT	TJP2	-0.02	0.17	-0.13	0.898	0.994
SCZ	Oligo	TJP2	0.08	0.11	0.71	0.477	0.922
SCZ	Astro	TJP3	0.20	0.09	2.22	0.0263	0.477
SCZ	EN_L2_3_IT	TJP3	0.10	0.07	1.39	0.164	0.864
SCZ	EN_L3_5_IT_1	TJP3	0.19	0.20	0.98	0.327	0.999
SCZ	EN_L3_5_IT_2	TJP3	0.08	0.09	0.92	0.358	0.941
SCZ	EN_L3_5_IT_3	TJP3	0.11	0.10	1.12	0.263	0.878
SCZ	EN_L5_6_NP	TJP3	-0.05	0.19	-0.26	0.795	0.999
SCZ	EN_L6_IT_1	TJP3	0.14	0.21	0.63	0.526	0.951
SCZ	IN_PVALB	TJP3	0.16	0.09	1.85	0.0648	0.692
SCZ	IN_SST	TJP3	0.22	0.17	1.29	0.198	0.913
SCZ	IN_VIP	TJP3	0.01	0.09	0.07	0.943	0.991
SCZ	Oligo	TJP3	0.14	0.07	2.11	0.035	0.584
SCZ	EN_L2_3_IT	TK1	0.08	0.21	0.40	0.686	0.975
SCZ	Oligo	TK1	-0.07	0.07	-0.93	0.351	0.886
SCZ	Astro	TK2	-0.04	0.04	-1.02	0.308	0.817
SCZ	EN_L2_3_IT	TK2	-0.02	0.04	-0.52	0.602	0.967
SCZ	EN_L3_5_IT_1	TK2	-0.07	0.07	-1.08	0.278	0.999
SCZ	EN_L3_5_IT_2	TK2	-0.02	0.05	-0.31	0.758	0.99
SCZ	EN_L3_5_IT_3	TK2	-0.08	0.05	-1.55	0.12	0.763
SCZ	EN_L5_6_NP	TK2	-0.10	0.08	-1.23	0.217	0.999
SCZ	EN_L6B	TK2	0.00	0.08	0.01	0.995	0.999
SCZ	EN_L6_CT	TK2	-0.06	0.08	-0.86	0.392	0.908
SCZ	EN_L6_IT_1	TK2	0.01	0.08	0.17	0.866	0.988
SCZ	EN_L6_IT_2	TK2	-0.04	0.11	-0.37	0.71	0.982
SCZ	Endo	TK2	-0.01	0.17	-0.05	0.959	0.991
SCZ	IN_ADARB2	TK2	-0.07	0.07	-1.06	0.29	0.854
SCZ	IN_LAMP5_LHX6	TK2	-0.04	0.08	-0.52	0.603	0.995
SCZ	IN_LAMP5_RELN	TK2	0.01	0.06	0.15	0.881	0.993
SCZ	IN_PVALB	TK2	-0.07	0.05	-1.51	0.131	0.793
SCZ	IN_PVALB_CHC	TK2	-0.05	0.09	-0.63	0.527	0.95
SCZ	IN_SST	TK2	0.02	0.05	0.44	0.661	0.983
SCZ	IN_VIP	TK2	-0.04	0.05	-0.83	0.406	0.889
SCZ	Micro	TK2	-0.16	0.07	-2.18	0.0293	0.482
SCZ	OPC	TK2	-0.03	0.05	-0.64	0.519	0.927
SCZ	Oligo	TK2	-0.02	0.04	-0.56	0.574	0.941
SCZ	Astro	TKFC	-0.04	0.06	-0.63	0.532	0.911
SCZ	EN_L2_3_IT	TKFC	0.02	0.06	0.38	0.701	0.975
SCZ	EN_L3_5_IT_1	TKFC	0.33	0.16	2.01	0.0448	0.999
SCZ	EN_L3_5_IT_2	TKFC	0.06	0.08	0.73	0.463	0.954
SCZ	EN_L3_5_IT_3	TKFC	0.05	0.08	0.68	0.497	0.949
SCZ	EN_L6_CT	TKFC	-0.29	0.20	-1.48	0.14	0.793
SCZ	EN_L6_IT_1	TKFC	0.04	0.19	0.23	0.818	0.984
SCZ	IN_PVALB	TKFC	-0.13	0.16	-0.85	0.397	0.908
SCZ	IN_SST	TKFC	0.16	0.17	0.92	0.356	0.945
SCZ	IN_VIP	TKFC	0.01	0.16	0.07	0.942	0.991
SCZ	OPC	TKFC	-0.01	0.17	-0.03	0.974	0.996
SCZ	Oligo	TKFC	-0.03	0.05	-0.51	0.607	0.948
SCZ	Astro	TKT	0.01	0.04	0.19	0.851	0.978
SCZ	EN_L2_3_IT	TKT	-0.00	0.03	-0.06	0.954	0.996
SCZ	EN_L3_5_IT_1	TKT	0.01	0.06	0.21	0.832	0.999
SCZ	EN_L3_5_IT_2	TKT	-0.01	0.04	-0.16	0.871	0.997
SCZ	EN_L3_5_IT_3	TKT	-0.03	0.04	-0.77	0.442	0.943
SCZ	EN_L5_6_NP	TKT	-0.04	0.07	-0.59	0.554	0.999
SCZ	EN_L6B	TKT	0.01	0.07	0.13	0.897	0.989
SCZ	EN_L6_CT	TKT	-0.02	0.06	-0.32	0.749	0.973
SCZ	EN_L6_IT_1	TKT	-0.13	0.07	-1.96	0.0502	0.785
SCZ	EN_L6_IT_2	TKT	0.00	0.08	0.05	0.96	0.998
SCZ	Endo	TKT	0.34	0.16	2.11	0.0352	0.293
SCZ	IN_ADARB2	TKT	0.02	0.06	0.38	0.707	0.968
SCZ	IN_LAMP5_LHX6	TKT	0.05	0.07	0.65	0.513	0.995
SCZ	IN_LAMP5_RELN	TKT	-0.01	0.06	-0.14	0.888	0.993
SCZ	IN_PVALB	TKT	-0.06	0.04	-1.50	0.134	0.793
SCZ	IN_PVALB_CHC	TKT	-0.00	0.06	-0.03	0.974	1
SCZ	IN_SST	TKT	-0.04	0.05	-0.96	0.336	0.939
SCZ	IN_VIP	TKT	0.04	0.03	1.30	0.193	0.776
SCZ	Micro	TKT	0.01	0.05	0.18	0.855	0.987
SCZ	OPC	TKT	0.03	0.04	0.70	0.481	0.92
SCZ	Oligo	TKT	-0.03	0.04	-0.90	0.368	0.893
SCZ	EN_L2_3_IT	TKTL1	-0.29	0.15	-1.93	0.0533	0.741
SCZ	Astro	TLCD1	-0.04	0.09	-0.43	0.665	0.939
SCZ	EN_L2_3_IT	TLCD1	-0.11	0.22	-0.48	0.628	0.971
SCZ	Astro	TLCD2	0.04	0.16	0.24	0.807	0.969
SCZ	EN_L2_3_IT	TLCD2	-0.05	0.12	-0.47	0.639	0.971
SCZ	Astro	TLCD3A	0.06	0.07	0.75	0.451	0.879
SCZ	EN_L2_3_IT	TLCD3A	-0.08	0.05	-1.54	0.123	0.839
SCZ	EN_L3_5_IT_1	TLCD3A	0.28	0.16	1.72	0.085	0.999
SCZ	EN_L3_5_IT_2	TLCD3A	-0.03	0.07	-0.47	0.64	0.974
SCZ	EN_L3_5_IT_3	TLCD3A	-0.00	0.07	-0.07	0.948	0.998
SCZ	EN_L5_6_NP	TLCD3A	-0.17	0.16	-1.10	0.272	0.999
SCZ	EN_L6_CT	TLCD3A	-0.04	0.18	-0.22	0.822	0.981
SCZ	EN_L6_IT_1	TLCD3A	-0.25	0.17	-1.50	0.134	0.876
SCZ	IN_ADARB2	TLCD3A	-0.50	0.15	-3.41	0.000649	0.239
SCZ	IN_LAMP5_RELN	TLCD3A	-0.19	0.17	-1.07	0.286	0.957
SCZ	IN_PVALB	TLCD3A	-0.00	0.07	-0.05	0.959	0.994
SCZ	IN_SST	TLCD3A	-0.08	0.08	-1.06	0.29	0.926
SCZ	IN_VIP	TLCD3A	-0.05	0.06	-0.80	0.424	0.895
SCZ	OPC	TLCD3A	0.05	0.06	0.85	0.396	0.891
SCZ	Oligo	TLCD3A	-0.01	0.06	-0.11	0.909	0.987
SCZ	Astro	TLCD3B	0.03	0.08	0.37	0.71	0.951
SCZ	EN_L2_3_IT	TLCD3B	0.01	0.05	0.22	0.826	0.986
SCZ	EN_L3_5_IT_1	TLCD3B	-0.01	0.10	-0.07	0.944	0.999
SCZ	EN_L3_5_IT_2	TLCD3B	-0.04	0.06	-0.59	0.557	0.968
SCZ	EN_L3_5_IT_3	TLCD3B	-0.03	0.06	-0.58	0.561	0.957
SCZ	EN_L5_6_NP	TLCD3B	-0.07	0.15	-0.44	0.657	0.999
SCZ	EN_L6B	TLCD3B	-0.18	0.18	-0.98	0.327	0.907
SCZ	EN_L6_CT	TLCD3B	0.02	0.18	0.13	0.9	0.99
SCZ	EN_L6_IT_1	TLCD3B	-0.12	0.09	-1.30	0.195	0.884
SCZ	IN_ADARB2	TLCD3B	0.15	0.07	2.02	0.043	0.615
SCZ	IN_LAMP5_LHX6	TLCD3B	-0.10	0.17	-0.61	0.545	0.995
SCZ	IN_LAMP5_RELN	TLCD3B	0.05	0.08	0.70	0.482	0.97
SCZ	IN_PVALB	TLCD3B	-0.06	0.05	-1.10	0.273	0.864
SCZ	IN_PVALB_CHC	TLCD3B	0.11	0.17	0.63	0.528	0.95
SCZ	IN_SST	TLCD3B	-0.02	0.06	-0.26	0.793	0.991
SCZ	IN_VIP	TLCD3B	-0.03	0.05	-0.55	0.579	0.94
SCZ	OPC	TLCD3B	0.06	0.08	0.74	0.459	0.915
SCZ	Oligo	TLCD3B	0.02	0.07	0.23	0.817	0.975
SCZ	Astro	TLCD4-RWDD3	-0.01	0.06	-0.14	0.892	0.986
SCZ	EN_L2_3_IT	TLCD4-RWDD3	0.09	0.07	1.28	0.2	0.88
SCZ	EN_L3_5_IT_1	TLCD4-RWDD3	-0.00	0.09	-0.03	0.979	0.999
SCZ	EN_L3_5_IT_2	TLCD4-RWDD3	-0.00	0.07	-0.03	0.972	0.999
SCZ	EN_L3_5_IT_3	TLCD4-RWDD3	-0.03	0.07	-0.44	0.662	0.964
SCZ	EN_L5_6_NP	TLCD4-RWDD3	0.18	0.19	0.95	0.342	0.999
SCZ	EN_L6B	TLCD4-RWDD3	-0.26	0.20	-1.30	0.194	0.867
SCZ	EN_L6_CT	TLCD4-RWDD3	0.09	0.19	0.48	0.628	0.957
SCZ	EN_L6_IT_1	TLCD4-RWDD3	0.02	0.11	0.15	0.884	0.991
SCZ	EN_L6_IT_2	TLCD4-RWDD3	0.05	0.12	0.39	0.695	0.982
SCZ	IN_ADARB2	TLCD4-RWDD3	0.09	0.17	0.51	0.61	0.949
SCZ	IN_PVALB	TLCD4-RWDD3	0.02	0.06	0.34	0.734	0.964
SCZ	IN_SST	TLCD4-RWDD3	0.01	0.07	0.14	0.886	0.998
SCZ	IN_VIP	TLCD4-RWDD3	-0.07	0.06	-1.12	0.261	0.814
SCZ	OPC	TLCD4-RWDD3	-0.06	0.07	-0.81	0.419	0.899
SCZ	Oligo	TLCD4-RWDD3	-0.11	0.06	-2.03	0.0419	0.611
SCZ	Astro	TLCD5	-0.05	0.04	-1.22	0.223	0.773
SCZ	EN_L2_3_IT	TLCD5	-0.01	0.05	-0.21	0.834	0.987
SCZ	EN_L3_5_IT_1	TLCD5	0.03	0.07	0.35	0.723	0.999
SCZ	EN_L3_5_IT_2	TLCD5	-0.02	0.06	-0.27	0.789	0.993
SCZ	EN_L3_5_IT_3	TLCD5	-0.00	0.06	-0.03	0.98	0.999
SCZ	EN_L5_6_NP	TLCD5	0.05	0.12	0.46	0.648	0.999
SCZ	EN_L6B	TLCD5	-0.11	0.09	-1.14	0.255	0.888
SCZ	EN_L6_CT	TLCD5	-0.04	0.08	-0.45	0.653	0.96
SCZ	EN_L6_IT_1	TLCD5	0.04	0.08	0.43	0.669	0.97
SCZ	EN_L6_IT_2	TLCD5	0.17	0.22	0.75	0.456	0.967
SCZ	IN_ADARB2	TLCD5	-0.10	0.07	-1.43	0.153	0.771
SCZ	IN_LAMP5_LHX6	TLCD5	-0.11	0.09	-1.17	0.242	0.995
SCZ	IN_LAMP5_RELN	TLCD5	-0.02	0.07	-0.33	0.738	0.993
SCZ	IN_PVALB	TLCD5	-0.06	0.05	-1.10	0.271	0.864
SCZ	IN_PVALB_CHC	TLCD5	-0.06	0.16	-0.39	0.7	0.977
SCZ	IN_SST	TLCD5	-0.02	0.06	-0.27	0.791	0.99
SCZ	IN_VIP	TLCD5	-0.05	0.05	-1.02	0.306	0.835
SCZ	OPC	TLCD5	-0.02	0.04	-0.56	0.573	0.94
SCZ	Oligo	TLCD5	-0.01	0.03	-0.28	0.779	0.969
SCZ	PC	TLCD5	0.49	0.19	2.52	0.0117	0.453
SCZ	Astro	TLDC2	-0.03	0.12	-0.26	0.793	0.964
SCZ	EN_L2_3_IT	TLDC2	0.16	0.08	1.88	0.0606	0.771
SCZ	EN_L3_5_IT_2	TLDC2	0.29	0.20	1.43	0.152	0.87
SCZ	EN_L3_5_IT_3	TLDC2	-0.15	0.16	-0.90	0.37	0.921
SCZ	IN_PVALB	TLDC2	0.01	0.16	0.07	0.942	0.992
SCZ	IN_SST	TLDC2	-0.03	0.20	-0.16	0.873	0.996
SCZ	IN_VIP	TLDC2	-0.05	0.09	-0.58	0.564	0.937
SCZ	Micro	TLDC2	-0.06	0.11	-0.54	0.592	0.943
SCZ	OPC	TLDC2	0.15	0.13	1.14	0.255	0.845
SCZ	Oligo	TLDC2	0.17	0.11	1.51	0.132	0.766
SCZ	Astro	TLE1	-0.04	0.05	-0.77	0.439	0.875
SCZ	EN_L2_3_IT	TLE1	-0.07	0.04	-1.70	0.0891	0.808
SCZ	EN_L3_5_IT_1	TLE1	0.06	0.09	0.67	0.502	0.999
SCZ	EN_L3_5_IT_2	TLE1	-0.03	0.06	-0.53	0.597	0.971
SCZ	EN_L3_5_IT_3	TLE1	-0.02	0.05	-0.34	0.732	0.975
SCZ	EN_L5_ET	TLE1	-0.03	0.58	-0.06	0.954	0.999
SCZ	EN_L6_CT	TLE1	-0.08	0.25	-0.32	0.749	0.973
SCZ	EN_L6_IT_1	TLE1	-0.08	0.09	-0.83	0.409	0.935
SCZ	EN_L6_IT_2	TLE1	-0.07	0.07	-0.99	0.323	0.93
SCZ	Endo	TLE1	-0.16	0.10	-1.59	0.112	0.472
SCZ	IN_ADARB2	TLE1	0.02	0.11	0.17	0.863	0.987
SCZ	IN_LAMP5_LHX6	TLE1	0.05	0.09	0.59	0.557	0.995
SCZ	IN_LAMP5_RELN	TLE1	0.02	0.11	0.17	0.864	0.993
SCZ	IN_PVALB	TLE1	0.04	0.04	1.03	0.303	0.881
SCZ	IN_PVALB_CHC	TLE1	-0.04	0.11	-0.39	0.696	0.977
SCZ	IN_SST	TLE1	-0.01	0.06	-0.09	0.932	0.999
SCZ	IN_VIP	TLE1	-0.09	0.05	-1.83	0.067	0.614
SCZ	Micro	TLE1	0.10	0.11	0.97	0.331	0.86
SCZ	OPC	TLE1	0.08	0.07	1.21	0.225	0.823
SCZ	Oligo	TLE1	-0.07	0.05	-1.45	0.146	0.777
SCZ	PC	TLE1	-0.01	0.07	-0.13	0.893	0.99
SCZ	SMC	TLE1	0.39	0.23	1.71	0.0876	0.531
SCZ	VLMC	TLE1	-0.33	0.13	-2.52	0.0116	0.643
SCZ	Astro	TLE2	0.22	0.09	2.51	0.0122	0.398
SCZ	EN_L2_3_IT	TLE2	-0.02	0.06	-0.38	0.706	0.975
SCZ	EN_L3_5_IT_1	TLE2	0.04	0.08	0.54	0.59	0.999
SCZ	EN_L3_5_IT_2	TLE2	0.02	0.05	0.45	0.654	0.977
SCZ	EN_L3_5_IT_3	TLE2	0.04	0.05	0.74	0.458	0.943
SCZ	EN_L5_ET	TLE2	0.42	0.45	0.92	0.36	0.983
SCZ	EN_L6_IT_1	TLE2	-0.11	0.12	-0.96	0.338	0.922
SCZ	EN_L6_IT_2	TLE2	-0.05	0.09	-0.50	0.62	0.981
SCZ	Endo	TLE2	-0.44	0.19	-2.30	0.0214	0.241
SCZ	IN_ADARB2	TLE2	0.06	0.06	0.96	0.338	0.868
SCZ	IN_LAMP5_LHX6	TLE2	-0.12	0.05	-2.25	0.0244	0.94
SCZ	IN_LAMP5_RELN	TLE2	-0.06	0.05	-1.35	0.178	0.942
SCZ	IN_PVALB	TLE2	-0.02	0.04	-0.59	0.556	0.935
SCZ	IN_PVALB_CHC	TLE2	-0.03	0.06	-0.54	0.586	0.96
SCZ	IN_SST	TLE2	-0.00	0.05	-0.09	0.93	0.999
SCZ	IN_VIP	TLE2	0.05	0.04	1.20	0.231	0.8
SCZ	OPC	TLE2	0.15	0.06	2.57	0.01	0.455
SCZ	Oligo	TLE2	0.02	0.07	0.26	0.794	0.972
SCZ	Astro	TLE3	0.05	0.05	0.93	0.35	0.841
SCZ	EN_L2_3_IT	TLE3	0.00	0.05	0.02	0.984	0.998
SCZ	EN_L3_5_IT_1	TLE3	0.05	0.06	0.80	0.425	0.999
SCZ	EN_L3_5_IT_2	TLE3	0.00	0.05	0.04	0.964	0.999
SCZ	EN_L3_5_IT_3	TLE3	0.21	0.10	2.16	0.0308	0.563
SCZ	EN_L6_IT_1	TLE3	0.02	0.07	0.30	0.765	0.981
SCZ	EN_L6_IT_2	TLE3	0.25	0.26	0.97	0.331	0.932
SCZ	Endo	TLE3	0.15	0.17	0.90	0.37	0.744
SCZ	IN_ADARB2	TLE3	-0.00	0.06	-0.08	0.934	0.995
SCZ	IN_LAMP5_LHX6	TLE3	0.11	0.11	1.04	0.297	0.995
SCZ	IN_LAMP5_RELN	TLE3	0.02	0.06	0.32	0.749	0.993
SCZ	IN_PVALB	TLE3	-0.01	0.08	-0.18	0.857	0.981
SCZ	IN_PVALB_CHC	TLE3	0.02	0.09	0.17	0.862	0.991
SCZ	IN_SST	TLE3	0.17	0.07	2.33	0.0197	0.767
SCZ	IN_VIP	TLE3	0.15	0.07	1.99	0.0466	0.591
SCZ	Micro	TLE3	-0.12	0.06	-1.96	0.0501	0.544
SCZ	OPC	TLE3	-0.02	0.05	-0.30	0.764	0.978
SCZ	Oligo	TLE3	0.08	0.08	1.01	0.312	0.867
SCZ	Adaptive	TLE4	0.06	0.14	0.45	0.656	0.999
SCZ	Astro	TLE4	-0.05	0.04	-1.36	0.174	0.739
SCZ	EN_L2_3_IT	TLE4	0.01	0.06	0.19	0.85	0.989
SCZ	EN_L3_5_IT_1	TLE4	0.13	0.10	1.22	0.224	0.999
SCZ	EN_L3_5_IT_2	TLE4	0.06	0.05	1.19	0.233	0.908
SCZ	EN_L3_5_IT_3	TLE4	-0.02	0.04	-0.38	0.707	0.971
SCZ	EN_L5_6_NP	TLE4	0.00	0.04	0.06	0.955	0.999
SCZ	EN_L5_ET	TLE4	0.14	0.40	0.34	0.731	0.983
SCZ	EN_L6B	TLE4	-0.02	0.04	-0.46	0.645	0.964
SCZ	EN_L6_CT	TLE4	-0.03	0.03	-0.93	0.351	0.891
SCZ	EN_L6_IT_1	TLE4	0.05	0.09	0.58	0.559	0.961
SCZ	EN_L6_IT_2	TLE4	-0.01	0.07	-0.12	0.906	0.994
SCZ	Endo	TLE4	0.12	0.09	1.30	0.194	0.582
SCZ	IN_ADARB2	TLE4	0.05	0.08	0.60	0.548	0.937
SCZ	IN_LAMP5_LHX6	TLE4	0.07	0.13	0.53	0.597	0.995
SCZ	IN_LAMP5_RELN	TLE4	-0.14	0.18	-0.77	0.444	0.969
SCZ	IN_PVALB	TLE4	-0.01	0.06	-0.24	0.814	0.977
SCZ	IN_PVALB_CHC	TLE4	0.12	0.19	0.62	0.532	0.95
SCZ	IN_SST	TLE4	-0.07	0.06	-1.19	0.234	0.92
SCZ	IN_VIP	TLE4	-0.01	0.06	-0.12	0.904	0.985
SCZ	Micro	TLE4	-0.02	0.05	-0.46	0.646	0.957
SCZ	OPC	TLE4	-0.08	0.04	-2.05	0.04	0.589
SCZ	Oligo	TLE4	0.09	0.04	2.13	0.0333	0.574
SCZ	PC	TLE4	-0.03	0.08	-0.39	0.695	0.972
SCZ	PVM	TLE4	0.14	0.12	1.13	0.259	0.81
SCZ	SMC	TLE4	0.51	0.37	1.37	0.171	0.611
SCZ	VLMC	TLE4	0.03	0.11	0.29	0.769	0.98
SCZ	Astro	TLE5	0.04	0.04	1.06	0.288	0.811
SCZ	EN_L2_3_IT	TLE5	-0.03	0.03	-0.91	0.363	0.94
SCZ	EN_L3_5_IT_1	TLE5	0.01	0.04	0.25	0.805	0.999
SCZ	EN_L3_5_IT_2	TLE5	-0.02	0.04	-0.44	0.662	0.977
SCZ	EN_L3_5_IT_3	TLE5	-0.02	0.04	-0.63	0.529	0.957
SCZ	EN_L5_6_NP	TLE5	-0.02	0.06	-0.32	0.749	0.999
SCZ	EN_L5_ET	TLE5	-0.02	0.45	-0.05	0.963	0.999
SCZ	EN_L6B	TLE5	0.05	0.06	0.81	0.419	0.928
SCZ	EN_L6_CT	TLE5	-0.15	0.05	-2.94	0.00324	0.305
SCZ	EN_L6_IT_1	TLE5	-0.07	0.05	-1.42	0.155	0.882
SCZ	EN_L6_IT_2	TLE5	-0.06	0.06	-1.08	0.282	0.929
SCZ	Endo	TLE5	-0.20	0.10	-2.00	0.0459	0.32
SCZ	IN_ADARB2	TLE5	0.00	0.05	0.07	0.946	0.997
SCZ	IN_LAMP5_LHX6	TLE5	-0.00	0.05	-0.00	0.998	1
SCZ	IN_LAMP5_RELN	TLE5	-0.01	0.05	-0.17	0.865	0.993
SCZ	IN_PVALB	TLE5	-0.06	0.04	-1.55	0.12	0.781
SCZ	IN_PVALB_CHC	TLE5	-0.01	0.05	-0.27	0.784	0.982
SCZ	IN_SST	TLE5	-0.04	0.04	-1.10	0.273	0.926
SCZ	IN_VIP	TLE5	-0.01	0.03	-0.19	0.849	0.977
SCZ	Micro	TLE5	-0.01	0.05	-0.23	0.814	0.983
SCZ	OPC	TLE5	0.04	0.03	1.04	0.299	0.857
SCZ	Oligo	TLE5	-0.02	0.03	-0.70	0.483	0.923
SCZ	PC	TLE5	-0.09	0.08	-1.12	0.263	0.875
SCZ	VLMC	TLE5	-0.05	0.12	-0.40	0.692	0.966
SCZ	Astro	TLE6	0.02	0.11	0.21	0.833	0.974
SCZ	EN_L2_3_IT	TLE6	-0.02	0.08	-0.20	0.842	0.988
SCZ	EN_L3_5_IT_2	TLE6	-0.06	0.19	-0.33	0.743	0.99
SCZ	EN_L3_5_IT_3	TLE6	-0.10	0.15	-0.65	0.514	0.952
SCZ	IN_PVALB	TLE6	-0.24	0.19	-1.25	0.212	0.835
SCZ	IN_SST	TLE6	0.10	0.14	0.70	0.483	0.965
SCZ	IN_VIP	TLE6	0.07	0.08	0.85	0.396	0.885
SCZ	OPC	TLE6	0.05	0.07	0.67	0.503	0.924
SCZ	Oligo	TLE6	0.10	0.08	1.34	0.179	0.813
SCZ	Adaptive	TLK1	-0.06	0.13	-0.45	0.652	0.999
SCZ	Astro	TLK1	-0.05	0.03	-2.10	0.0357	0.523
SCZ	EN_L2_3_IT	TLK1	-0.01	0.03	-0.25	0.805	0.983
SCZ	EN_L3_5_IT_1	TLK1	-0.04	0.05	-0.89	0.373	0.999
SCZ	EN_L3_5_IT_2	TLK1	-0.00	0.04	-0.13	0.896	0.997
SCZ	EN_L3_5_IT_3	TLK1	0.05	0.03	1.50	0.133	0.783
SCZ	EN_L5_6_NP	TLK1	-0.03	0.04	-0.78	0.434	0.999
SCZ	EN_L5_ET	TLK1	-0.09	0.27	-0.34	0.734	0.983
SCZ	EN_L6B	TLK1	0.02	0.04	0.37	0.708	0.97
SCZ	EN_L6_CT	TLK1	0.01	0.03	0.39	0.699	0.972
SCZ	EN_L6_IT_1	TLK1	0.05	0.04	1.40	0.161	0.883
SCZ	EN_L6_IT_2	TLK1	0.07	0.04	1.77	0.0766	0.802
SCZ	Endo	TLK1	0.00	0.06	0.02	0.987	0.996
SCZ	IN_ADARB2	TLK1	-0.03	0.03	-1.04	0.3	0.856
SCZ	IN_LAMP5_LHX6	TLK1	0.04	0.03	1.38	0.167	0.995
SCZ	IN_LAMP5_RELN	TLK1	0.03	0.03	1.09	0.276	0.957
SCZ	IN_PVALB	TLK1	-0.01	0.03	-0.46	0.644	0.95
SCZ	IN_PVALB_CHC	TLK1	-0.03	0.04	-0.84	0.4	0.932
SCZ	IN_SST	TLK1	0.02	0.03	0.58	0.56	0.969
SCZ	IN_VIP	TLK1	0.02	0.02	0.78	0.433	0.898
SCZ	Micro	TLK1	0.01	0.03	0.24	0.81	0.982
SCZ	OPC	TLK1	-0.01	0.03	-0.28	0.783	0.98
SCZ	Oligo	TLK1	0.02	0.04	0.64	0.52	0.929
SCZ	PC	TLK1	-0.02	0.08	-0.19	0.848	0.987
SCZ	PVM	TLK1	0.05	0.11	0.43	0.665	0.958
SCZ	SMC	TLK1	0.33	0.36	0.91	0.361	0.766
SCZ	VLMC	TLK1	-0.16	0.09	-1.75	0.0799	0.863
SCZ	Adaptive	TLK2	0.19	0.15	1.21	0.226	0.999
SCZ	Astro	TLK2	-0.00	0.03	-0.02	0.982	0.998
SCZ	EN_L2_3_IT	TLK2	-0.04	0.02	-1.67	0.095	0.813
SCZ	EN_L3_5_IT_1	TLK2	-0.04	0.03	-1.21	0.225	0.999
SCZ	EN_L3_5_IT_2	TLK2	-0.01	0.03	-0.37	0.712	0.984
SCZ	EN_L3_5_IT_3	TLK2	-0.05	0.03	-1.93	0.0536	0.651
SCZ	EN_L5_6_NP	TLK2	-0.02	0.04	-0.43	0.668	0.999
SCZ	EN_L5_ET	TLK2	0.00	0.38	0.00	0.997	1
SCZ	EN_L6B	TLK2	-0.04	0.04	-0.80	0.424	0.928
SCZ	EN_L6_CT	TLK2	-0.03	0.04	-0.66	0.511	0.937
SCZ	EN_L6_IT_1	TLK2	-0.06	0.04	-1.53	0.126	0.868
SCZ	EN_L6_IT_2	TLK2	-0.05	0.05	-1.00	0.318	0.929
SCZ	Endo	TLK2	0.05	0.06	0.78	0.434	0.779
SCZ	IN_ADARB2	TLK2	-0.03	0.04	-0.90	0.37	0.883
SCZ	IN_LAMP5_LHX6	TLK2	-0.07	0.04	-1.82	0.0689	0.995
SCZ	IN_LAMP5_RELN	TLK2	0.05	0.04	1.41	0.159	0.933
SCZ	IN_PVALB	TLK2	-0.02	0.03	-0.91	0.362	0.895
SCZ	IN_PVALB_CHC	TLK2	-0.10	0.05	-2.04	0.0417	0.714
SCZ	IN_SST	TLK2	-0.05	0.03	-1.57	0.116	0.881
SCZ	IN_VIP	TLK2	0.01	0.02	0.25	0.801	0.974
SCZ	Micro	TLK2	0.01	0.03	0.19	0.848	0.986
SCZ	OPC	TLK2	0.01	0.02	0.32	0.747	0.976
SCZ	Oligo	TLK2	-0.01	0.02	-0.38	0.705	0.96
SCZ	PC	TLK2	0.01	0.07	0.08	0.939	0.996
SCZ	PVM	TLK2	0.05	0.10	0.48	0.628	0.949
SCZ	SMC	TLK2	0.21	0.20	1.03	0.301	0.74
SCZ	VLMC	TLK2	-0.02	0.09	-0.26	0.797	0.98
SCZ	Astro	TLL1	0.04	0.10	0.40	0.686	0.944
SCZ	EN_L2_3_IT	TLL1	-0.02	0.11	-0.20	0.841	0.987
SCZ	EN_L3_5_IT_1	TLL1	0.09	0.18	0.50	0.618	0.999
SCZ	EN_L3_5_IT_2	TLL1	0.06	0.14	0.42	0.677	0.98
SCZ	EN_L3_5_IT_3	TLL1	0.02	0.04	0.40	0.687	0.969
SCZ	EN_L5_6_NP	TLL1	0.00	0.04	0.06	0.95	0.999
SCZ	EN_L6B	TLL1	0.15	0.19	0.79	0.431	0.931
SCZ	EN_L6_CT	TLL1	0.32	0.17	1.88	0.0604	0.672
SCZ	EN_L6_IT_1	TLL1	0.39	0.31	1.24	0.215	0.89
SCZ	EN_L6_IT_2	TLL1	0.42	0.20	2.13	0.0331	0.709
SCZ	Endo	TLL1	-0.10	0.48	-0.21	0.833	0.953
SCZ	IN_ADARB2	TLL1	-0.03	0.13	-0.26	0.797	0.979
SCZ	IN_LAMP5_LHX6	TLL1	0.31	0.21	1.44	0.149	0.995
SCZ	IN_PVALB	TLL1	0.15	0.13	1.16	0.248	0.857
SCZ	IN_SST	TLL1	-0.07	0.11	-0.66	0.507	0.967
SCZ	IN_VIP	TLL1	0.19	0.10	1.94	0.0529	0.601
SCZ	OPC	TLL1	-0.20	0.09	-2.27	0.0229	0.546
SCZ	Oligo	TLL1	-0.06	0.07	-0.88	0.38	0.897
SCZ	Astro	TLL2	0.13	0.13	1.01	0.314	0.822
SCZ	EN_L2_3_IT	TLL2	0.06	0.08	0.71	0.476	0.96
SCZ	EN_L3_5_IT_2	TLL2	0.03	0.08	0.32	0.746	0.99
SCZ	EN_L3_5_IT_3	TLL2	0.03	0.10	0.35	0.728	0.975
SCZ	EN_L5_6_NP	TLL2	-0.41	0.26	-1.60	0.11	0.999
SCZ	EN_L6_IT_1	TLL2	0.25	0.23	1.07	0.283	0.913
SCZ	IN_LAMP5_LHX6	TLL2	-0.02	0.13	-0.17	0.862	0.997
SCZ	IN_PVALB	TLL2	-0.05	0.11	-0.50	0.614	0.944
SCZ	IN_SST	TLL2	-0.00	0.09	-0.02	0.986	0.999
SCZ	IN_VIP	TLL2	-0.02	0.10	-0.21	0.835	0.975
SCZ	OPC	TLL2	0.20	0.12	1.60	0.109	0.738
SCZ	Oligo	TLL2	-0.01	0.07	-0.13	0.895	0.985
SCZ	Astro	TLN1	0.01	0.04	0.14	0.893	0.986
SCZ	EN_L2_3_IT	TLN1	-0.06	0.04	-1.57	0.115	0.829
SCZ	EN_L3_5_IT_1	TLN1	-0.02	0.07	-0.30	0.765	0.999
SCZ	EN_L3_5_IT_2	TLN1	-0.02	0.05	-0.47	0.639	0.974
SCZ	EN_L3_5_IT_3	TLN1	0.04	0.05	0.80	0.423	0.938
SCZ	EN_L5_6_NP	TLN1	-0.06	0.09	-0.73	0.468	0.999
SCZ	EN_L6B	TLN1	0.02	0.09	0.26	0.794	0.979
SCZ	EN_L6_CT	TLN1	0.06	0.08	0.80	0.423	0.913
SCZ	EN_L6_IT_1	TLN1	0.00	0.08	0.03	0.979	0.999
SCZ	EN_L6_IT_2	TLN1	-0.00	0.09	-0.01	0.993	1
SCZ	Endo	TLN1	0.10	0.12	0.81	0.417	0.769
SCZ	IN_ADARB2	TLN1	-0.03	0.07	-0.43	0.67	0.961
SCZ	IN_LAMP5_LHX6	TLN1	0.06	0.09	0.67	0.501	0.995
SCZ	IN_LAMP5_RELN	TLN1	0.03	0.07	0.48	0.635	0.989
SCZ	IN_PVALB	TLN1	0.01	0.05	0.30	0.765	0.967
SCZ	IN_PVALB_CHC	TLN1	0.30	0.17	1.72	0.0855	0.788
SCZ	IN_SST	TLN1	0.01	0.06	0.10	0.922	0.999
SCZ	IN_VIP	TLN1	0.03	0.05	0.73	0.468	0.908
SCZ	Micro	TLN1	-0.12	0.04	-2.78	0.00546	0.32
SCZ	OPC	TLN1	0.03	0.04	0.70	0.487	0.921
SCZ	Oligo	TLN1	-0.01	0.03	-0.27	0.789	0.971
SCZ	PC	TLN1	0.01	0.08	0.17	0.864	0.987
SCZ	SMC	TLN1	0.58	0.36	1.62	0.106	0.551
SCZ	VLMC	TLN1	0.12	0.12	0.96	0.336	0.936
SCZ	Astro	TLN2	0.17	0.05	3.37	0.000753	0.178
SCZ	EN_L2_3_IT	TLN2	-0.03	0.03	-1.09	0.277	0.921
SCZ	EN_L3_5_IT_1	TLN2	0.02	0.05	0.45	0.65	0.999
SCZ	EN_L3_5_IT_2	TLN2	0.03	0.04	0.80	0.425	0.95
SCZ	EN_L3_5_IT_3	TLN2	0.01	0.03	0.28	0.777	0.981
SCZ	EN_L5_6_NP	TLN2	-0.04	0.04	-1.09	0.275	0.999
SCZ	EN_L5_ET	TLN2	0.27	0.26	1.03	0.304	0.968
SCZ	EN_L6B	TLN2	0.05	0.05	1.13	0.26	0.889
SCZ	EN_L6_CT	TLN2	-0.02	0.03	-0.65	0.519	0.937
SCZ	EN_L6_IT_1	TLN2	-0.01	0.05	-0.30	0.765	0.981
SCZ	EN_L6_IT_2	TLN2	-0.04	0.05	-0.77	0.441	0.967
SCZ	Endo	TLN2	-0.05	0.16	-0.30	0.762	0.928
SCZ	IN_ADARB2	TLN2	-0.04	0.04	-0.79	0.428	0.91
SCZ	IN_LAMP5_LHX6	TLN2	0.06	0.05	1.20	0.23	0.995
SCZ	IN_LAMP5_RELN	TLN2	0.11	0.06	2.02	0.0437	0.803
SCZ	IN_PVALB	TLN2	-0.01	0.03	-0.38	0.704	0.959
SCZ	IN_PVALB_CHC	TLN2	0.01	0.03	0.36	0.717	0.978
SCZ	IN_SST	TLN2	0.01	0.03	0.21	0.834	0.995
SCZ	IN_VIP	TLN2	0.01	0.03	0.40	0.688	0.96
SCZ	Micro	TLN2	-0.12	0.04	-2.68	0.00742	0.36
SCZ	OPC	TLN2	0.06	0.04	1.37	0.17	0.779
SCZ	Oligo	TLN2	0.07	0.05	1.58	0.115	0.749
SCZ	PC	TLN2	-0.21	0.19	-1.11	0.267	0.876
SCZ	VLMC	TLN2	-0.09	0.17	-0.50	0.614	0.966
SCZ	Astro	TLNRD1	-0.03	0.12	-0.25	0.8	0.965
SCZ	EN_L2_3_IT	TLNRD1	0.04	0.05	0.80	0.422	0.955
SCZ	EN_L3_5_IT_1	TLNRD1	-0.01	0.07	-0.12	0.904	0.999
SCZ	EN_L3_5_IT_2	TLNRD1	0.05	0.06	0.90	0.371	0.942
SCZ	EN_L3_5_IT_3	TLNRD1	0.02	0.06	0.31	0.756	0.979
SCZ	EN_L5_6_NP	TLNRD1	-0.02	0.09	-0.21	0.83	0.999
SCZ	EN_L6B	TLNRD1	-0.20	0.17	-1.15	0.252	0.885
SCZ	EN_L6_CT	TLNRD1	-0.01	0.17	-0.03	0.973	0.999
SCZ	EN_L6_IT_1	TLNRD1	-0.08	0.10	-0.78	0.436	0.941
SCZ	Endo	TLNRD1	0.15	0.17	0.91	0.365	0.74
SCZ	IN_ADARB2	TLNRD1	-0.02	0.08	-0.24	0.81	0.98
SCZ	IN_LAMP5_LHX6	TLNRD1	0.06	0.09	0.67	0.501	0.995
SCZ	IN_LAMP5_RELN	TLNRD1	0.04	0.07	0.53	0.597	0.987
SCZ	IN_PVALB	TLNRD1	0.04	0.05	0.92	0.36	0.895
SCZ	IN_PVALB_CHC	TLNRD1	0.05	0.08	0.65	0.514	0.949
SCZ	IN_SST	TLNRD1	0.02	0.06	0.40	0.69	0.983
SCZ	IN_VIP	TLNRD1	-0.05	0.05	-0.96	0.336	0.858
SCZ	Micro	TLNRD1	0.08	0.09	0.94	0.346	0.866
SCZ	OPC	TLNRD1	-0.03	0.08	-0.38	0.708	0.969
SCZ	Oligo	TLNRD1	-0.03	0.06	-0.52	0.601	0.947
SCZ	EN_L2_3_IT	TLR1	0.02	0.21	0.10	0.917	0.995
SCZ	EN_L3_5_IT_3	TLR1	0.06	0.10	0.62	0.534	0.957
SCZ	IN_PVALB	TLR1	-0.06	0.11	-0.50	0.62	0.945
SCZ	IN_VIP	TLR1	0.12	0.10	1.21	0.226	0.799
SCZ	Micro	TLR1	-0.01	0.04	-0.12	0.907	0.991
SCZ	OPC	TLR1	-0.01	0.10	-0.10	0.918	0.993
SCZ	Oligo	TLR1	0.04	0.08	0.43	0.667	0.958
SCZ	PVM	TLR1	0.25	0.13	1.96	0.0495	0.56
SCZ	EN_L5_6_NP	TLR10	-0.44	0.24	-1.86	0.0633	0.999
SCZ	Micro	TLR10	-0.10	0.08	-1.25	0.213	0.784
SCZ	OPC	TLR10	-0.22	0.13	-1.65	0.0989	0.719
SCZ	Astro	TLR2	0.13	0.20	0.66	0.512	0.903
SCZ	EN_L2_3_IT	TLR2	0.07	0.11	0.63	0.526	0.965
SCZ	IN_PVALB	TLR2	-0.08	0.12	-0.65	0.514	0.929
SCZ	Micro	TLR2	0.20	0.10	2.06	0.0389	0.507
SCZ	Oligo	TLR2	0.19	0.11	1.71	0.0878	0.714
SCZ	PVM	TLR2	0.18	0.14	1.34	0.179	0.76
SCZ	Astro	TLR3	-0.05	0.11	-0.47	0.635	0.934
SCZ	Micro	TLR3	-0.11	0.09	-1.21	0.226	0.795
SCZ	EN_L2_3_IT	TLR5	-0.15	0.24	-0.61	0.539	0.965
SCZ	IN_ADARB2	TLR5	-0.01	0.09	-0.12	0.902	0.992
SCZ	IN_VIP	TLR5	-0.02	0.10	-0.22	0.823	0.975
SCZ	Micro	TLR5	0.10	0.08	1.25	0.211	0.783
SCZ	PVM	TLR5	0.02	0.20	0.11	0.91	0.997
SCZ	Micro	TLR7	-0.05	0.07	-0.72	0.472	0.913
SCZ	Astro	TM2D1	-0.02	0.03	-0.62	0.536	0.911
SCZ	EN_L2_3_IT	TM2D1	-0.01	0.02	-0.32	0.746	0.978
SCZ	EN_L3_5_IT_1	TM2D1	-0.05	0.04	-1.25	0.213	0.999
SCZ	EN_L3_5_IT_2	TM2D1	0.00	0.03	0.00	0.998	1
SCZ	EN_L3_5_IT_3	TM2D1	-0.03	0.03	-0.87	0.387	0.925
SCZ	EN_L5_6_NP	TM2D1	0.04	0.04	0.97	0.334	0.999
SCZ	EN_L5_ET	TM2D1	-0.05	0.35	-0.15	0.884	0.998
SCZ	EN_L6B	TM2D1	-0.01	0.05	-0.26	0.795	0.979
SCZ	EN_L6_CT	TM2D1	-0.01	0.05	-0.26	0.795	0.979
SCZ	EN_L6_IT_1	TM2D1	-0.01	0.04	-0.13	0.899	0.992
SCZ	EN_L6_IT_2	TM2D1	0.02	0.06	0.28	0.778	0.984
SCZ	Endo	TM2D1	0.06	0.07	0.78	0.433	0.779
SCZ	IN_ADARB2	TM2D1	-0.02	0.04	-0.39	0.695	0.967
SCZ	IN_LAMP5_LHX6	TM2D1	0.08	0.05	1.49	0.135	0.995
SCZ	IN_LAMP5_RELN	TM2D1	-0.05	0.04	-1.43	0.153	0.933
SCZ	IN_PVALB	TM2D1	0.01	0.03	0.32	0.745	0.965
SCZ	IN_PVALB_CHC	TM2D1	-0.01	0.05	-0.23	0.817	0.987
SCZ	IN_SST	TM2D1	-0.03	0.03	-0.97	0.33	0.939
SCZ	IN_VIP	TM2D1	0.01	0.03	0.37	0.713	0.963
SCZ	Micro	TM2D1	0.03	0.04	0.62	0.535	0.931
SCZ	OPC	TM2D1	-0.05	0.02	-2.07	0.0387	0.588
SCZ	Oligo	TM2D1	-0.02	0.02	-1.16	0.248	0.846
SCZ	PC	TM2D1	-0.06	0.09	-0.64	0.525	0.947
SCZ	PVM	TM2D1	0.11	0.18	0.64	0.525	0.927
SCZ	VLMC	TM2D1	0.05	0.10	0.53	0.597	0.966
SCZ	Astro	TM2D2	-0.06	0.06	-1.02	0.306	0.816
SCZ	EN_L2_3_IT	TM2D2	0.07	0.04	1.54	0.123	0.839
SCZ	EN_L3_5_IT_1	TM2D2	-0.04	0.09	-0.45	0.656	0.999
SCZ	EN_L3_5_IT_2	TM2D2	0.13	0.06	2.00	0.0457	0.734
SCZ	EN_L3_5_IT_3	TM2D2	0.04	0.06	0.60	0.548	0.957
SCZ	EN_L6_CT	TM2D2	-0.04	0.21	-0.18	0.855	0.984
SCZ	EN_L6_IT_1	TM2D2	-0.10	0.15	-0.64	0.524	0.95
SCZ	IN_ADARB2	TM2D2	0.06	0.09	0.71	0.479	0.923
SCZ	IN_LAMP5_RELN	TM2D2	0.06	0.09	0.61	0.544	0.982
SCZ	IN_PVALB	TM2D2	0.08	0.06	1.25	0.211	0.835
SCZ	IN_PVALB_CHC	TM2D2	0.22	0.19	1.15	0.25	0.895
SCZ	IN_SST	TM2D2	-0.00	0.06	-0.03	0.975	0.999
SCZ	IN_VIP	TM2D2	0.01	0.05	0.23	0.821	0.975
SCZ	Micro	TM2D2	0.06	0.10	0.63	0.527	0.928
SCZ	OPC	TM2D2	0.14	0.07	2.18	0.0293	0.563
SCZ	Oligo	TM2D2	0.02	0.05	0.49	0.623	0.95
SCZ	Astro	TM2D3	0.02	0.04	0.71	0.477	0.889
SCZ	EN_L2_3_IT	TM2D3	0.02	0.03	0.76	0.446	0.956
SCZ	EN_L3_5_IT_1	TM2D3	0.07	0.05	1.50	0.133	0.999
SCZ	EN_L3_5_IT_2	TM2D3	0.03	0.03	0.97	0.331	0.937
SCZ	EN_L3_5_IT_3	TM2D3	0.02	0.04	0.59	0.557	0.957
SCZ	EN_L5_6_NP	TM2D3	0.05	0.06	0.84	0.399	0.999
SCZ	EN_L5_ET	TM2D3	0.06	0.42	0.15	0.878	0.998
SCZ	EN_L6B	TM2D3	0.06	0.06	1.07	0.285	0.898
SCZ	EN_L6_CT	TM2D3	0.01	0.05	0.18	0.858	0.985
SCZ	EN_L6_IT_1	TM2D3	0.05	0.05	0.92	0.358	0.925
SCZ	EN_L6_IT_2	TM2D3	0.11	0.06	1.81	0.0707	0.802
SCZ	Endo	TM2D3	-0.14	0.12	-1.11	0.268	0.668
SCZ	IN_ADARB2	TM2D3	0.04	0.05	0.81	0.42	0.907
SCZ	IN_LAMP5_LHX6	TM2D3	0.09	0.06	1.59	0.112	0.995
SCZ	IN_LAMP5_RELN	TM2D3	0.09	0.05	2.07	0.0383	0.793
SCZ	IN_PVALB	TM2D3	0.05	0.04	1.21	0.227	0.843
SCZ	IN_PVALB_CHC	TM2D3	0.10	0.06	1.66	0.0969	0.805
SCZ	IN_SST	TM2D3	0.04	0.04	0.88	0.379	0.947
SCZ	IN_VIP	TM2D3	0.03	0.03	0.90	0.37	0.874
SCZ	Micro	TM2D3	0.00	0.05	0.02	0.986	0.999
SCZ	OPC	TM2D3	0.03	0.04	0.95	0.345	0.873
SCZ	Oligo	TM2D3	0.01	0.03	0.35	0.724	0.963
SCZ	PC	TM2D3	-0.05	0.15	-0.30	0.765	0.977
SCZ	Endo	TM4SF1	0.02	0.12	0.18	0.857	0.961
SCZ	OPC	TM4SF1	-0.07	0.31	-0.23	0.82	0.983
SCZ	Endo	TM4SF18	-0.03	0.10	-0.26	0.792	0.936
SCZ	EN_L2_3_IT	TM4SF20	0.02	0.11	0.18	0.858	0.99
SCZ	IN_PVALB	TM4SF20	-0.10	0.18	-0.55	0.586	0.938
SCZ	IN_VIP	TM4SF20	-0.16	0.21	-0.78	0.434	0.898
SCZ	Oligo	TM4SF20	0.23	0.11	2.10	0.036	0.596
SCZ	Astro	TM6SF1	-0.02	0.07	-0.30	0.765	0.961
SCZ	EN_L2_3_IT	TM6SF1	0.08	0.06	1.33	0.183	0.867
SCZ	EN_L3_5_IT_1	TM6SF1	0.06	0.04	1.33	0.184	0.999
SCZ	EN_L3_5_IT_2	TM6SF1	0.01	0.05	0.17	0.863	0.997
SCZ	EN_L3_5_IT_3	TM6SF1	-0.02	0.04	-0.62	0.533	0.957
SCZ	EN_L5_6_NP	TM6SF1	-0.03	0.05	-0.72	0.469	0.999
SCZ	EN_L5_ET	TM6SF1	0.13	0.38	0.36	0.722	0.983
SCZ	EN_L6B	TM6SF1	-0.06	0.07	-0.79	0.429	0.931
SCZ	EN_L6_CT	TM6SF1	-0.02	0.06	-0.24	0.813	0.981
SCZ	EN_L6_IT_1	TM6SF1	-0.08	0.05	-1.45	0.146	0.88
SCZ	EN_L6_IT_2	TM6SF1	0.02	0.07	0.35	0.725	0.982
SCZ	Endo	TM6SF1	0.25	0.10	2.57	0.0101	0.172
SCZ	IN_ADARB2	TM6SF1	0.08	0.09	0.93	0.353	0.876
SCZ	IN_LAMP5_LHX6	TM6SF1	-0.08	0.10	-0.83	0.404	0.995
SCZ	IN_LAMP5_RELN	TM6SF1	0.00	0.09	0.01	0.993	1
SCZ	IN_PVALB	TM6SF1	-0.03	0.03	-0.95	0.343	0.894
SCZ	IN_PVALB_CHC	TM6SF1	-0.01	0.08	-0.18	0.861	0.99
SCZ	IN_SST	TM6SF1	-0.01	0.07	-0.07	0.942	0.999
SCZ	IN_VIP	TM6SF1	0.00	0.07	0.07	0.945	0.991
SCZ	Micro	TM6SF1	-0.09	0.05	-1.92	0.0555	0.562
SCZ	OPC	TM6SF1	0.08	0.08	1.01	0.311	0.86
SCZ	Oligo	TM6SF1	-0.07	0.05	-1.24	0.215	0.835
SCZ	PVM	TM6SF1	-0.01	0.20	-0.07	0.941	0.999
SCZ	Astro	TM7SF2	-0.05	0.05	-1.06	0.288	0.811
SCZ	EN_L2_3_IT	TM7SF2	-0.02	0.05	-0.47	0.639	0.971
SCZ	EN_L3_5_IT_1	TM7SF2	-0.05	0.08	-0.66	0.511	0.999
SCZ	EN_L3_5_IT_2	TM7SF2	-0.04	0.06	-0.76	0.446	0.954
SCZ	EN_L3_5_IT_3	TM7SF2	-0.04	0.06	-0.60	0.545	0.957
SCZ	EN_L5_6_NP	TM7SF2	-0.38	0.14	-2.71	0.00668	0.937
SCZ	EN_L6B	TM7SF2	-0.10	0.16	-0.61	0.541	0.946
SCZ	EN_L6_CT	TM7SF2	0.05	0.16	0.30	0.766	0.974
SCZ	EN_L6_IT_1	TM7SF2	-0.09	0.08	-1.20	0.23	0.902
SCZ	EN_L6_IT_2	TM7SF2	-0.12	0.21	-0.55	0.582	0.978
SCZ	IN_ADARB2	TM7SF2	-0.07	0.07	-0.89	0.374	0.886
SCZ	IN_LAMP5_LHX6	TM7SF2	-0.05	0.08	-0.57	0.571	0.995
SCZ	IN_LAMP5_RELN	TM7SF2	-0.02	0.06	-0.26	0.795	0.993
SCZ	IN_PVALB	TM7SF2	-0.04	0.06	-0.71	0.478	0.924
SCZ	IN_PVALB_CHC	TM7SF2	-0.37	0.15	-2.48	0.013	0.618
SCZ	IN_SST	TM7SF2	-0.05	0.06	-0.91	0.364	0.946
SCZ	IN_VIP	TM7SF2	-0.01	0.05	-0.14	0.892	0.984
SCZ	Micro	TM7SF2	0.02	0.09	0.24	0.814	0.983
SCZ	OPC	TM7SF2	-0.06	0.05	-1.33	0.184	0.791
SCZ	Oligo	TM7SF2	-0.09	0.04	-2.21	0.0273	0.562
SCZ	Astro	TM7SF3	-0.05	0.03	-1.36	0.173	0.737
SCZ	EN_L2_3_IT	TM7SF3	-0.02	0.02	-0.86	0.388	0.951
SCZ	EN_L3_5_IT_1	TM7SF3	-0.04	0.04	-1.10	0.273	0.999
SCZ	EN_L3_5_IT_2	TM7SF3	-0.05	0.03	-1.46	0.144	0.866
SCZ	EN_L3_5_IT_3	TM7SF3	-0.08	0.03	-2.34	0.0192	0.508
SCZ	EN_L5_6_NP	TM7SF3	0.01	0.06	0.13	0.899	0.999
SCZ	EN_L5_ET	TM7SF3	-0.59	0.40	-1.49	0.137	0.902
SCZ	EN_L6B	TM7SF3	-0.03	0.05	-0.75	0.452	0.937
SCZ	EN_L6_CT	TM7SF3	-0.11	0.05	-2.29	0.0223	0.537
SCZ	EN_L6_IT_1	TM7SF3	-0.05	0.05	-1.10	0.272	0.913
SCZ	EN_L6_IT_2	TM7SF3	-0.09	0.05	-1.91	0.0563	0.784
SCZ	Endo	TM7SF3	-0.50	0.16	-3.15	0.00163	0.0736
SCZ	IN_ADARB2	TM7SF3	-0.07	0.05	-1.43	0.153	0.772
SCZ	IN_LAMP5_LHX6	TM7SF3	-0.09	0.05	-1.69	0.0915	0.995
SCZ	IN_LAMP5_RELN	TM7SF3	-0.01	0.04	-0.27	0.786	0.993
SCZ	IN_PVALB	TM7SF3	-0.05	0.04	-1.41	0.159	0.81
SCZ	IN_PVALB_CHC	TM7SF3	-0.08	0.05	-1.49	0.137	0.848
SCZ	IN_SST	TM7SF3	0.00	0.04	0.05	0.958	0.999
SCZ	IN_VIP	TM7SF3	-0.03	0.03	-1.01	0.312	0.84
SCZ	Micro	TM7SF3	-0.08	0.05	-1.75	0.0796	0.622
SCZ	OPC	TM7SF3	-0.05	0.03	-1.84	0.0664	0.668
SCZ	Oligo	TM7SF3	-0.04	0.03	-1.10	0.271	0.855
SCZ	PC	TM7SF3	-0.28	0.16	-1.71	0.0869	0.7
SCZ	PVM	TM7SF3	-0.06	0.13	-0.42	0.672	0.962
SCZ	VLMC	TM7SF3	-0.01	0.13	-0.11	0.915	0.987
SCZ	Astro	TM9SF2	-0.02	0.03	-0.63	0.526	0.909
SCZ	EN_L2_3_IT	TM9SF2	0.01	0.03	0.54	0.59	0.966
SCZ	EN_L3_5_IT_1	TM9SF2	0.03	0.04	0.84	0.398	0.999
SCZ	EN_L3_5_IT_2	TM9SF2	0.01	0.03	0.19	0.848	0.996
SCZ	EN_L3_5_IT_3	TM9SF2	0.02	0.03	0.68	0.497	0.949
SCZ	EN_L5_6_NP	TM9SF2	0.08	0.05	1.53	0.125	0.999
SCZ	EN_L5_ET	TM9SF2	0.69	0.42	1.64	0.102	0.902
SCZ	EN_L6B	TM9SF2	0.04	0.05	0.77	0.44	0.934
SCZ	EN_L6_CT	TM9SF2	-0.01	0.04	-0.38	0.705	0.973
SCZ	EN_L6_IT_1	TM9SF2	-0.00	0.05	-0.07	0.941	0.996
SCZ	EN_L6_IT_2	TM9SF2	0.05	0.05	0.88	0.38	0.942
SCZ	Endo	TM9SF2	-0.01	0.07	-0.18	0.861	0.961
SCZ	IN_ADARB2	TM9SF2	0.00	0.04	0.05	0.96	0.997
SCZ	IN_LAMP5_LHX6	TM9SF2	0.03	0.04	0.74	0.459	0.995
SCZ	IN_LAMP5_RELN	TM9SF2	-0.02	0.04	-0.55	0.58	0.987
SCZ	IN_PVALB	TM9SF2	0.03	0.03	0.95	0.344	0.894
SCZ	IN_PVALB_CHC	TM9SF2	0.06	0.05	1.22	0.224	0.883
SCZ	IN_SST	TM9SF2	-0.00	0.03	-0.00	1	1
SCZ	IN_VIP	TM9SF2	0.04	0.03	1.31	0.189	0.772
SCZ	Micro	TM9SF2	-0.03	0.03	-0.92	0.356	0.87
SCZ	OPC	TM9SF2	-0.02	0.03	-0.58	0.564	0.94
SCZ	Oligo	TM9SF2	0.01	0.02	0.72	0.474	0.922
SCZ	PC	TM9SF2	0.00	0.08	0.03	0.979	0.999
SCZ	PVM	TM9SF2	0.11	0.11	0.97	0.333	0.833
SCZ	VLMC	TM9SF2	0.12	0.10	1.17	0.241	0.935
SCZ	Adaptive	TM9SF3	-0.00	0.15	-0.02	0.986	0.999
SCZ	Astro	TM9SF3	-0.03	0.03	-0.94	0.349	0.839
SCZ	EN_L2_3_IT	TM9SF3	-0.01	0.03	-0.27	0.789	0.982
SCZ	EN_L3_5_IT_1	TM9SF3	0.05	0.04	1.36	0.173	0.999
SCZ	EN_L3_5_IT_2	TM9SF3	0.02	0.03	0.61	0.54	0.966
SCZ	EN_L3_5_IT_3	TM9SF3	-0.00	0.03	-0.13	0.897	0.991
SCZ	EN_L5_6_NP	TM9SF3	0.04	0.05	0.79	0.432	0.999
SCZ	EN_L5_ET	TM9SF3	-0.60	0.33	-1.79	0.074	0.897
SCZ	EN_L6B	TM9SF3	0.01	0.05	0.31	0.755	0.976
SCZ	EN_L6_CT	TM9SF3	0.03	0.04	0.66	0.509	0.937
SCZ	EN_L6_IT_1	TM9SF3	0.04	0.05	0.95	0.34	0.922
SCZ	EN_L6_IT_2	TM9SF3	-0.03	0.05	-0.54	0.592	0.979
SCZ	Endo	TM9SF3	-0.10	0.07	-1.38	0.168	0.546
SCZ	IN_ADARB2	TM9SF3	-0.03	0.04	-0.76	0.448	0.914
SCZ	IN_LAMP5_LHX6	TM9SF3	0.01	0.05	0.27	0.788	0.997
SCZ	IN_LAMP5_RELN	TM9SF3	0.00	0.04	0.09	0.926	0.995
SCZ	IN_PVALB	TM9SF3	0.02	0.03	0.71	0.479	0.924
SCZ	IN_PVALB_CHC	TM9SF3	-0.01	0.04	-0.14	0.888	0.993
SCZ	IN_SST	TM9SF3	-0.02	0.04	-0.48	0.63	0.981
SCZ	IN_VIP	TM9SF3	0.02	0.03	0.77	0.44	0.903
SCZ	Micro	TM9SF3	-0.01	0.04	-0.28	0.778	0.976
SCZ	OPC	TM9SF3	0.03	0.03	1.00	0.316	0.861
SCZ	Oligo	TM9SF3	-0.02	0.02	-0.79	0.432	0.915
SCZ	PC	TM9SF3	0.07	0.07	0.99	0.324	0.894
SCZ	PVM	TM9SF3	-0.14	0.11	-1.26	0.208	0.774
SCZ	SMC	TM9SF3	0.41	0.29	1.42	0.156	0.595
SCZ	VLMC	TM9SF3	0.02	0.09	0.20	0.842	0.98
SCZ	Astro	TM9SF4	0.04	0.02	1.73	0.0832	0.619
SCZ	EN_L2_3_IT	TM9SF4	-0.03	0.02	-1.31	0.191	0.872
SCZ	EN_L3_5_IT_1	TM9SF4	0.01	0.04	0.34	0.733	0.999
SCZ	EN_L3_5_IT_2	TM9SF4	0.02	0.03	0.73	0.466	0.954
SCZ	EN_L3_5_IT_3	TM9SF4	-0.02	0.03	-0.56	0.573	0.958
SCZ	EN_L5_6_NP	TM9SF4	0.03	0.05	0.55	0.579	0.999
SCZ	EN_L5_ET	TM9SF4	-0.37	0.51	-0.72	0.469	0.983
SCZ	EN_L6B	TM9SF4	-0.04	0.05	-0.72	0.471	0.944
SCZ	EN_L6_CT	TM9SF4	-0.02	0.04	-0.47	0.639	0.959
SCZ	EN_L6_IT_1	TM9SF4	0.04	0.04	1.00	0.319	0.918
SCZ	EN_L6_IT_2	TM9SF4	0.01	0.06	0.08	0.935	0.998
SCZ	Endo	TM9SF4	0.02	0.14	0.13	0.899	0.974
SCZ	IN_ADARB2	TM9SF4	-0.01	0.04	-0.13	0.893	0.991
SCZ	IN_LAMP5_LHX6	TM9SF4	0.04	0.05	0.69	0.488	0.995
SCZ	IN_LAMP5_RELN	TM9SF4	-0.03	0.04	-0.90	0.37	0.963
SCZ	IN_PVALB	TM9SF4	0.02	0.02	0.76	0.445	0.917
SCZ	IN_PVALB_CHC	TM9SF4	0.01	0.05	0.28	0.782	0.982
SCZ	IN_SST	TM9SF4	-0.02	0.03	-0.79	0.428	0.957
SCZ	IN_VIP	TM9SF4	0.01	0.02	0.26	0.794	0.974
SCZ	Micro	TM9SF4	0.05	0.05	0.92	0.356	0.87
SCZ	OPC	TM9SF4	0.04	0.03	1.32	0.187	0.793
SCZ	Oligo	TM9SF4	0.02	0.02	1.05	0.294	0.863
SCZ	PC	TM9SF4	0.04	0.14	0.27	0.783	0.978
SCZ	PVM	TM9SF4	0.38	0.18	2.08	0.0378	0.526
SCZ	VLMC	TM9SF4	0.04	0.12	0.35	0.725	0.97
SCZ	Astro	TMA16	-0.07	0.05	-1.35	0.179	0.742
SCZ	EN_L2_3_IT	TMA16	0.02	0.04	0.49	0.628	0.971
SCZ	EN_L3_5_IT_1	TMA16	-0.03	0.06	-0.51	0.607	0.999
SCZ	EN_L3_5_IT_2	TMA16	0.05	0.04	1.14	0.256	0.92
SCZ	EN_L3_5_IT_3	TMA16	-0.00	0.05	-0.02	0.985	0.999
SCZ	EN_L5_6_NP	TMA16	-0.04	0.15	-0.24	0.807	0.999
SCZ	EN_L6B	TMA16	-0.01	0.09	-0.12	0.908	0.99
SCZ	EN_L6_CT	TMA16	0.10	0.07	1.40	0.161	0.809
SCZ	EN_L6_IT_1	TMA16	0.02	0.07	0.25	0.803	0.984
SCZ	EN_L6_IT_2	TMA16	0.05	0.08	0.63	0.526	0.973
SCZ	Endo	TMA16	-0.09	0.19	-0.49	0.624	0.874
SCZ	IN_ADARB2	TMA16	0.03	0.07	0.43	0.665	0.96
SCZ	IN_LAMP5_LHX6	TMA16	0.02	0.09	0.26	0.796	0.997
SCZ	IN_LAMP5_RELN	TMA16	-0.00	0.07	-0.06	0.949	0.997
SCZ	IN_PVALB	TMA16	0.06	0.06	0.98	0.328	0.892
SCZ	IN_PVALB_CHC	TMA16	0.06	0.17	0.36	0.721	0.978
SCZ	IN_SST	TMA16	0.02	0.07	0.37	0.714	0.983
SCZ	IN_VIP	TMA16	-0.04	0.04	-1.08	0.282	0.826
SCZ	Micro	TMA16	-0.03	0.06	-0.45	0.65	0.957
SCZ	OPC	TMA16	0.01	0.05	0.15	0.879	0.988
SCZ	Oligo	TMA16	-0.01	0.04	-0.15	0.884	0.982
SCZ	Astro	TMA7	-0.02	0.04	-0.63	0.53	0.909
SCZ	EN_L2_3_IT	TMA7	0.03	0.04	0.70	0.485	0.96
SCZ	EN_L3_5_IT_1	TMA7	-0.01	0.05	-0.26	0.796	0.999
SCZ	EN_L3_5_IT_2	TMA7	0.05	0.04	1.14	0.253	0.92
SCZ	EN_L3_5_IT_3	TMA7	0.01	0.05	0.17	0.864	0.988
SCZ	EN_L5_6_NP	TMA7	0.08	0.07	1.17	0.241	0.999
SCZ	EN_L6B	TMA7	0.08	0.07	1.09	0.274	0.894
SCZ	EN_L6_CT	TMA7	0.02	0.07	0.27	0.787	0.978
SCZ	EN_L6_IT_1	TMA7	-0.00	0.06	-0.02	0.986	0.999
SCZ	EN_L6_IT_2	TMA7	0.12	0.08	1.55	0.121	0.85
SCZ	Endo	TMA7	0.14	0.12	1.21	0.227	0.627
SCZ	IN_ADARB2	TMA7	0.09	0.06	1.51	0.131	0.765
SCZ	IN_LAMP5_LHX6	TMA7	0.05	0.07	0.72	0.47	0.995
SCZ	IN_LAMP5_RELN	TMA7	0.01	0.05	0.20	0.84	0.993
SCZ	IN_PVALB	TMA7	-0.01	0.05	-0.12	0.901	0.986
SCZ	IN_PVALB_CHC	TMA7	0.06	0.08	0.72	0.471	0.944
SCZ	IN_SST	TMA7	-0.04	0.05	-0.97	0.332	0.939
SCZ	IN_VIP	TMA7	0.04	0.04	1.02	0.308	0.836
SCZ	Micro	TMA7	-0.06	0.06	-0.98	0.329	0.859
SCZ	OPC	TMA7	0.01	0.04	0.13	0.896	0.99
SCZ	Oligo	TMA7	-0.01	0.03	-0.25	0.806	0.975
SCZ	PC	TMA7	0.20	0.16	1.21	0.228	0.856
SCZ	Astro	TMBIM1	0.11	0.10	1.18	0.239	0.785
SCZ	EN_L2_3_IT	TMBIM1	0.03	0.06	0.47	0.636	0.971
SCZ	EN_L3_5_IT_1	TMBIM1	0.19	0.16	1.22	0.223	0.999
SCZ	EN_L3_5_IT_2	TMBIM1	-0.07	0.07	-1.05	0.294	0.928
SCZ	EN_L3_5_IT_3	TMBIM1	-0.05	0.08	-0.67	0.503	0.95
SCZ	EN_L5_6_NP	TMBIM1	-0.25	0.16	-1.59	0.112	0.999
SCZ	EN_L6_CT	TMBIM1	-0.21	0.17	-1.21	0.226	0.838
SCZ	EN_L6_IT_1	TMBIM1	0.09	0.19	0.49	0.623	0.967
SCZ	Endo	TMBIM1	0.33	0.17	2.02	0.043	0.312
SCZ	IN_ADARB2	TMBIM1	-0.24	0.17	-1.38	0.168	0.782
SCZ	IN_LAMP5_RELN	TMBIM1	-0.46	0.19	-2.46	0.0138	0.733
SCZ	IN_PVALB	TMBIM1	-0.07	0.07	-0.90	0.366	0.895
SCZ	IN_PVALB_CHC	TMBIM1	-0.12	0.19	-0.65	0.515	0.949
SCZ	IN_SST	TMBIM1	0.06	0.08	0.71	0.48	0.965
SCZ	IN_VIP	TMBIM1	-0.05	0.07	-0.75	0.454	0.906
SCZ	Micro	TMBIM1	0.06	0.07	0.92	0.356	0.87
SCZ	OPC	TMBIM1	-0.01	0.05	-0.17	0.863	0.986
SCZ	Oligo	TMBIM1	-0.05	0.03	-1.55	0.121	0.754
SCZ	PC	TMBIM1	0.22	0.21	1.05	0.294	0.894
SCZ	Astro	TMBIM6	0.00	0.04	0.10	0.918	0.989
SCZ	EN_L2_3_IT	TMBIM6	-0.01	0.02	-0.65	0.514	0.962
SCZ	EN_L3_5_IT_1	TMBIM6	-0.03	0.03	-0.94	0.349	0.999
SCZ	EN_L3_5_IT_2	TMBIM6	0.03	0.02	1.44	0.149	0.87
SCZ	EN_L3_5_IT_3	TMBIM6	0.02	0.03	0.70	0.486	0.945
SCZ	EN_L5_6_NP	TMBIM6	0.01	0.05	0.20	0.843	0.999
SCZ	EN_L5_ET	TMBIM6	0.74	0.39	1.87	0.0612	0.873
SCZ	EN_L6B	TMBIM6	-0.01	0.05	-0.31	0.758	0.976
SCZ	EN_L6_CT	TMBIM6	-0.00	0.04	-0.12	0.908	0.992
SCZ	EN_L6_IT_1	TMBIM6	-0.06	0.04	-1.43	0.154	0.882
SCZ	EN_L6_IT_2	TMBIM6	-0.01	0.05	-0.21	0.837	0.988
SCZ	Endo	TMBIM6	-0.04	0.06	-0.58	0.561	0.847
SCZ	IN_ADARB2	TMBIM6	0.03	0.04	0.69	0.487	0.925
SCZ	IN_LAMP5_LHX6	TMBIM6	0.06	0.05	1.23	0.219	0.995
SCZ	IN_LAMP5_RELN	TMBIM6	-0.01	0.04	-0.33	0.738	0.993
SCZ	IN_PVALB	TMBIM6	0.01	0.03	0.36	0.718	0.963
SCZ	IN_PVALB_CHC	TMBIM6	0.04	0.05	0.71	0.478	0.944
SCZ	IN_SST	TMBIM6	0.00	0.04	0.09	0.926	0.999
SCZ	IN_VIP	TMBIM6	0.01	0.03	0.26	0.791	0.973
SCZ	Micro	TMBIM6	-0.06	0.04	-1.43	0.152	0.729
SCZ	OPC	TMBIM6	-0.01	0.04	-0.30	0.761	0.977
SCZ	Oligo	TMBIM6	-0.00	0.03	-0.03	0.972	0.996
SCZ	PC	TMBIM6	0.00	0.07	0.06	0.953	0.996
SCZ	VLMC	TMBIM6	-0.00	0.11	-0.03	0.973	0.995
SCZ	Astro	TMC1	0.02	0.06	0.31	0.753	0.961
SCZ	EN_L2_3_IT	TMC1	-0.04	0.07	-0.55	0.583	0.966
SCZ	EN_L3_5_IT_1	TMC1	-0.07	0.11	-0.70	0.487	0.999
SCZ	EN_L3_5_IT_2	TMC1	-0.17	0.09	-1.80	0.0712	0.793
SCZ	EN_L3_5_IT_3	TMC1	0.02	0.09	0.22	0.827	0.984
SCZ	EN_L6B	TMC1	-0.40	0.18	-2.17	0.03	0.693
SCZ	EN_L6_IT_1	TMC1	-0.20	0.19	-1.04	0.301	0.913
SCZ	Endo	TMC1	-0.86	0.23	-3.71	0.000203	0.0298
SCZ	IN_ADARB2	TMC1	-0.06	0.20	-0.29	0.774	0.977
SCZ	IN_PVALB	TMC1	-0.12	0.16	-0.77	0.441	0.916
SCZ	IN_SST	TMC1	-0.26	0.15	-1.67	0.0957	0.864
SCZ	IN_VIP	TMC1	-0.01	0.08	-0.16	0.872	0.98
SCZ	OPC	TMC1	-0.02	0.15	-0.16	0.876	0.987
SCZ	Oligo	TMC1	0.04	0.06	0.61	0.541	0.933
SCZ	Astro	TMC2	-0.07	0.06	-1.06	0.29	0.811
SCZ	EN_L2_3_IT	TMC2	0.01	0.06	0.11	0.913	0.995
SCZ	EN_L3_5_IT_1	TMC2	-0.06	0.09	-0.61	0.539	0.999
SCZ	EN_L3_5_IT_2	TMC2	0.01	0.08	0.09	0.927	0.997
SCZ	EN_L3_5_IT_3	TMC2	0.04	0.09	0.42	0.672	0.967
SCZ	EN_L5_6_NP	TMC2	-0.12	0.11	-1.08	0.28	0.999
SCZ	EN_L6B	TMC2	0.11	0.11	0.97	0.33	0.907
SCZ	EN_L6_CT	TMC2	-0.04	0.10	-0.40	0.689	0.97
SCZ	EN_L6_IT_1	TMC2	0.08	0.10	0.75	0.452	0.944
SCZ	IN_ADARB2	TMC2	0.24	0.17	1.42	0.156	0.775
SCZ	IN_LAMP5_RELN	TMC2	-0.15	0.18	-0.85	0.397	0.964
SCZ	IN_PVALB	TMC2	0.03	0.07	0.35	0.724	0.963
SCZ	IN_SST	TMC2	0.09	0.09	0.94	0.346	0.941
SCZ	IN_VIP	TMC2	0.12	0.07	1.83	0.0678	0.616
SCZ	OPC	TMC2	-0.05	0.05	-1.04	0.298	0.857
SCZ	Oligo	TMC2	-0.02	0.06	-0.32	0.751	0.966
SCZ	EN_L2_3_IT	TMC3	0.15	0.09	1.60	0.11	0.823
SCZ	EN_L3_5_IT_2	TMC3	0.08	0.18	0.45	0.65	0.977
SCZ	EN_L3_5_IT_3	TMC3	0.04	0.17	0.21	0.833	0.984
SCZ	EN_L6_CT	TMC3	0.08	0.13	0.60	0.549	0.944
SCZ	IN_PVALB	TMC3	-0.33	0.15	-2.16	0.0308	0.586
SCZ	IN_VIP	TMC3	0.14	0.10	1.37	0.171	0.753
SCZ	Astro	TMC4	-0.13	0.08	-1.49	0.136	0.696
SCZ	EN_L2_3_IT	TMC4	-0.01	0.08	-0.09	0.929	0.996
SCZ	EN_L3_5_IT_1	TMC4	-0.14	0.11	-1.34	0.179	0.999
SCZ	EN_L3_5_IT_2	TMC4	-0.05	0.08	-0.54	0.59	0.971
SCZ	EN_L3_5_IT_3	TMC4	0.10	0.08	1.17	0.243	0.871
SCZ	EN_L6B	TMC4	-0.36	0.22	-1.64	0.101	0.806
SCZ	EN_L6_IT_1	TMC4	-0.09	0.22	-0.43	0.666	0.97
SCZ	IN_ADARB2	TMC4	0.06	0.22	0.26	0.795	0.979
SCZ	IN_PVALB	TMC4	0.02	0.09	0.22	0.822	0.978
SCZ	IN_SST	TMC4	0.16	0.16	1.00	0.316	0.934
SCZ	IN_VIP	TMC4	0.11	0.10	1.12	0.264	0.816
SCZ	OPC	TMC4	-0.19	0.10	-1.84	0.0654	0.667
SCZ	Oligo	TMC4	-0.05	0.07	-0.73	0.463	0.919
SCZ	PC	TMC4	0.09	0.17	0.53	0.599	0.961
SCZ	Astro	TMC5	0.10	0.09	1.09	0.274	0.806
SCZ	EN_L2_3_IT	TMC5	-0.03	0.07	-0.39	0.698	0.975
SCZ	EN_L3_5_IT_1	TMC5	-0.32	0.23	-1.42	0.156	0.999
SCZ	EN_L3_5_IT_2	TMC5	0.19	0.17	1.14	0.256	0.92
SCZ	EN_L3_5_IT_3	TMC5	-0.15	0.09	-1.65	0.0998	0.737
SCZ	EN_L6_IT_1	TMC5	-0.16	0.22	-0.72	0.47	0.945
SCZ	IN_ADARB2	TMC5	-0.09	0.11	-0.85	0.393	0.894
SCZ	IN_PVALB	TMC5	0.04	0.09	0.44	0.657	0.951
SCZ	IN_SST	TMC5	0.26	0.18	1.45	0.146	0.89
SCZ	IN_VIP	TMC5	-0.21	0.08	-2.54	0.011	0.417
SCZ	OPC	TMC5	-0.17	0.19	-0.89	0.376	0.884
SCZ	Oligo	TMC5	0.12	0.07	1.77	0.0765	0.689
SCZ	Adaptive	TMC6	-0.02	0.18	-0.12	0.907	0.999
SCZ	Astro	TMC6	0.03	0.07	0.43	0.667	0.94
SCZ	EN_L2_3_IT	TMC6	-0.00	0.06	-0.03	0.973	0.997
SCZ	EN_L3_5_IT_2	TMC6	-0.07	0.08	-0.87	0.384	0.942
SCZ	EN_L3_5_IT_3	TMC6	0.03	0.09	0.39	0.697	0.97
SCZ	Endo	TMC6	-0.03	0.13	-0.20	0.84	0.954
SCZ	IN_ADARB2	TMC6	-0.25	0.19	-1.29	0.196	0.807
SCZ	IN_PVALB	TMC6	0.14	0.09	1.51	0.131	0.793
SCZ	IN_SST	TMC6	0.05	0.15	0.33	0.741	0.984
SCZ	IN_VIP	TMC6	0.09	0.07	1.30	0.194	0.776
SCZ	Micro	TMC6	-0.07	0.04	-1.67	0.0947	0.642
SCZ	OPC	TMC6	-0.04	0.08	-0.44	0.663	0.959
SCZ	Oligo	TMC6	-0.02	0.03	-0.48	0.635	0.952
SCZ	PC	TMC6	-0.35	0.18	-1.91	0.0566	0.636
SCZ	Astro	TMC7	-0.01	0.04	-0.30	0.764	0.961
SCZ	EN_L2_3_IT	TMC7	-0.12	0.04	-2.65	0.0081	0.593
SCZ	EN_L3_5_IT_1	TMC7	-0.02	0.07	-0.28	0.778	0.999
SCZ	EN_L3_5_IT_2	TMC7	-0.04	0.05	-0.68	0.495	0.961
SCZ	EN_L3_5_IT_3	TMC7	-0.09	0.05	-1.71	0.0867	0.715
SCZ	EN_L5_6_NP	TMC7	-0.28	0.15	-1.88	0.0604	0.999
SCZ	EN_L6B	TMC7	-0.20	0.09	-2.29	0.0218	0.669
SCZ	EN_L6_CT	TMC7	-0.09	0.08	-1.14	0.254	0.847
SCZ	EN_L6_IT_1	TMC7	-0.03	0.07	-0.42	0.674	0.971
SCZ	EN_L6_IT_2	TMC7	-0.34	0.16	-2.17	0.0298	0.709
SCZ	Endo	TMC7	-0.43	0.13	-3.24	0.00121	0.0621
SCZ	IN_ADARB2	TMC7	-0.12	0.06	-2.13	0.0333	0.595
SCZ	IN_LAMP5_LHX6	TMC7	-0.06	0.08	-0.74	0.458	0.995
SCZ	IN_LAMP5_RELN	TMC7	0.04	0.07	0.62	0.534	0.98
SCZ	IN_PVALB	TMC7	-0.06	0.04	-1.32	0.188	0.82
SCZ	IN_PVALB_CHC	TMC7	-0.11	0.08	-1.38	0.169	0.862
SCZ	IN_SST	TMC7	-0.12	0.06	-2.11	0.0352	0.804
SCZ	IN_VIP	TMC7	-0.06	0.04	-1.67	0.0945	0.659
SCZ	Micro	TMC7	-0.09	0.07	-1.27	0.205	0.778
SCZ	OPC	TMC7	0.02	0.05	0.47	0.64	0.955
SCZ	Oligo	TMC7	-0.06	0.03	-2.21	0.0271	0.562
SCZ	Adaptive	TMC8	-0.08	0.15	-0.52	0.6	0.999
SCZ	Astro	TMC8	-0.08	0.10	-0.81	0.415	0.866
SCZ	EN_L2_3_IT	TMC8	-0.03	0.09	-0.34	0.731	0.977
SCZ	EN_L3_5_IT_2	TMC8	-0.26	0.20	-1.33	0.184	0.891
SCZ	EN_L3_5_IT_3	TMC8	-0.15	0.11	-1.38	0.169	0.821
SCZ	IN_PVALB	TMC8	-0.03	0.10	-0.29	0.771	0.967
SCZ	IN_SST	TMC8	-0.04	0.20	-0.19	0.851	0.995
SCZ	IN_VIP	TMC8	0.03	0.20	0.13	0.895	0.984
SCZ	Micro	TMC8	-0.02	0.05	-0.39	0.699	0.964
SCZ	OPC	TMC8	0.18	0.23	0.81	0.417	0.898
SCZ	Oligo	TMC8	0.18	0.07	2.64	0.00833	0.48
SCZ	Adaptive	TMCC1	-0.12	0.18	-0.64	0.521	0.999
SCZ	Astro	TMCC1	-0.05	0.03	-2.02	0.0439	0.546
SCZ	EN_L2_3_IT	TMCC1	-0.04	0.02	-1.93	0.0537	0.741
SCZ	EN_L3_5_IT_1	TMCC1	0.00	0.03	0.15	0.884	0.999
SCZ	EN_L3_5_IT_2	TMCC1	-0.01	0.02	-0.40	0.688	0.983
SCZ	EN_L3_5_IT_3	TMCC1	-0.02	0.03	-0.72	0.473	0.944
SCZ	EN_L5_6_NP	TMCC1	-0.07	0.03	-2.06	0.0398	0.999
SCZ	EN_L5_ET	TMCC1	-0.32	0.26	-1.22	0.221	0.935
SCZ	EN_L6B	TMCC1	-0.01	0.04	-0.23	0.817	0.982
SCZ	EN_L6_CT	TMCC1	-0.05	0.03	-1.89	0.0584	0.667
SCZ	EN_L6_IT_1	TMCC1	0.01	0.04	0.22	0.825	0.985
SCZ	EN_L6_IT_2	TMCC1	0.02	0.04	0.58	0.562	0.974
SCZ	Endo	TMCC1	-0.17	0.07	-2.58	0.00987	0.17
SCZ	IN_ADARB2	TMCC1	-0.07	0.03	-2.39	0.0169	0.504
SCZ	IN_LAMP5_LHX6	TMCC1	-0.02	0.03	-0.57	0.571	0.995
SCZ	IN_LAMP5_RELN	TMCC1	-0.04	0.03	-1.39	0.165	0.933
SCZ	IN_PVALB	TMCC1	-0.02	0.02	-1.07	0.287	0.872
SCZ	IN_PVALB_CHC	TMCC1	-0.03	0.03	-1.06	0.288	0.912
SCZ	IN_SST	TMCC1	-0.02	0.02	-1.00	0.319	0.934
SCZ	IN_VIP	TMCC1	-0.04	0.02	-2.18	0.0289	0.516
SCZ	Micro	TMCC1	-0.03	0.03	-0.93	0.351	0.867
SCZ	OPC	TMCC1	-0.01	0.02	-0.54	0.593	0.946
SCZ	Oligo	TMCC1	-0.03	0.02	-1.36	0.173	0.808
SCZ	PC	TMCC1	0.05	0.07	0.80	0.422	0.916
SCZ	PVM	TMCC1	-0.06	0.09	-0.67	0.501	0.92
SCZ	SMC	TMCC1	0.04	0.16	0.27	0.784	0.944
SCZ	VLMC	TMCC1	-0.06	0.08	-0.79	0.431	0.954
SCZ	Astro	TMCC2	0.13	0.09	1.50	0.133	0.69
SCZ	EN_L2_3_IT	TMCC2	0.06	0.04	1.57	0.115	0.829
SCZ	EN_L3_5_IT_1	TMCC2	0.05	0.07	0.78	0.436	0.999
SCZ	EN_L3_5_IT_2	TMCC2	0.03	0.05	0.67	0.504	0.962
SCZ	EN_L3_5_IT_3	TMCC2	0.03	0.05	0.67	0.5	0.949
SCZ	EN_L5_6_NP	TMCC2	0.04	0.08	0.53	0.597	0.999
SCZ	EN_L6B	TMCC2	0.15	0.10	1.44	0.15	0.848
SCZ	EN_L6_CT	TMCC2	0.05	0.08	0.55	0.582	0.948
SCZ	EN_L6_IT_1	TMCC2	0.03	0.07	0.49	0.628	0.967
SCZ	EN_L6_IT_2	TMCC2	-0.10	0.10	-0.99	0.324	0.93
SCZ	IN_ADARB2	TMCC2	0.05	0.07	0.69	0.492	0.925
SCZ	IN_LAMP5_LHX6	TMCC2	0.14	0.08	1.69	0.0908	0.995
SCZ	IN_LAMP5_RELN	TMCC2	0.02	0.09	0.27	0.789	0.993
SCZ	IN_PVALB	TMCC2	0.03	0.05	0.67	0.502	0.927
SCZ	IN_PVALB_CHC	TMCC2	0.07	0.09	0.72	0.474	0.944
SCZ	IN_SST	TMCC2	-0.04	0.06	-0.64	0.522	0.967
SCZ	IN_VIP	TMCC2	0.09	0.05	1.96	0.0504	0.6
SCZ	Micro	TMCC2	0.22	0.09	2.43	0.015	0.424
SCZ	OPC	TMCC2	-0.03	0.06	-0.47	0.638	0.955
SCZ	Oligo	TMCC2	0.08	0.04	1.72	0.0859	0.712
SCZ	Astro	TMCC3	-0.09	0.08	-1.09	0.275	0.806
SCZ	EN_L2_3_IT	TMCC3	-0.00	0.07	-0.06	0.955	0.996
SCZ	EN_L3_5_IT_2	TMCC3	-0.28	0.20	-1.43	0.151	0.87
SCZ	EN_L3_5_IT_3	TMCC3	-0.09	0.17	-0.50	0.614	0.961
SCZ	Endo	TMCC3	0.01	0.11	0.07	0.945	0.988
SCZ	IN_PVALB	TMCC3	-0.16	0.07	-2.12	0.034	0.606
SCZ	IN_PVALB_CHC	TMCC3	-0.49	0.18	-2.75	0.00599	0.521
SCZ	IN_SST	TMCC3	-0.06	0.07	-0.90	0.37	0.946
SCZ	IN_VIP	TMCC3	-0.14	0.08	-1.70	0.0891	0.652
SCZ	Micro	TMCC3	-0.04	0.04	-0.98	0.327	0.858
SCZ	OPC	TMCC3	0.17	0.08	2.02	0.043	0.602
SCZ	Oligo	TMCC3	-0.05	0.03	-1.54	0.123	0.755
SCZ	PVM	TMCC3	0.41	0.24	1.71	0.0864	0.666
SCZ	Astro	TMCO1	-0.02	0.04	-0.40	0.688	0.945
SCZ	EN_L2_3_IT	TMCO1	-0.00	0.03	-0.03	0.976	0.997
SCZ	EN_L3_5_IT_1	TMCO1	0.02	0.05	0.51	0.609	0.999
SCZ	EN_L3_5_IT_2	TMCO1	-0.02	0.03	-0.73	0.463	0.954
SCZ	EN_L3_5_IT_3	TMCO1	-0.04	0.03	-1.28	0.202	0.846
SCZ	EN_L5_6_NP	TMCO1	0.08	0.06	1.36	0.174	0.999
SCZ	EN_L5_ET	TMCO1	-0.01	0.41	-0.04	0.972	1
SCZ	EN_L6B	TMCO1	0.02	0.06	0.43	0.667	0.967
SCZ	EN_L6_CT	TMCO1	0.01	0.04	0.14	0.891	0.989
SCZ	EN_L6_IT_1	TMCO1	-0.09	0.05	-1.74	0.082	0.841
SCZ	EN_L6_IT_2	TMCO1	-0.04	0.07	-0.64	0.524	0.973
SCZ	Endo	TMCO1	0.12	0.12	0.98	0.327	0.715
SCZ	IN_ADARB2	TMCO1	0.02	0.04	0.63	0.527	0.934
SCZ	IN_LAMP5_LHX6	TMCO1	0.01	0.05	0.10	0.918	0.997
SCZ	IN_LAMP5_RELN	TMCO1	0.05	0.04	1.20	0.228	0.953
SCZ	IN_PVALB	TMCO1	-0.05	0.03	-1.35	0.175	0.816
SCZ	IN_PVALB_CHC	TMCO1	-0.02	0.06	-0.27	0.785	0.982
SCZ	IN_SST	TMCO1	0.04	0.03	1.25	0.211	0.918
SCZ	IN_VIP	TMCO1	0.02	0.03	0.76	0.448	0.905
SCZ	Micro	TMCO1	-0.06	0.05	-1.16	0.246	0.809
SCZ	OPC	TMCO1	-0.02	0.03	-0.57	0.57	0.94
SCZ	Oligo	TMCO1	-0.03	0.03	-1.21	0.226	0.84
SCZ	PC	TMCO1	-0.03	0.16	-0.17	0.863	0.987
SCZ	VLMC	TMCO1	-0.18	0.20	-0.90	0.368	0.938
SCZ	EN_L2_3_IT	TMCO2	-0.06	0.20	-0.28	0.78	0.981
SCZ	Astro	TMCO3	-0.04	0.04	-1.05	0.294	0.811
SCZ	EN_L2_3_IT	TMCO3	-0.01	0.03	-0.21	0.833	0.987
SCZ	EN_L3_5_IT_1	TMCO3	-0.07	0.05	-1.51	0.13	0.999
SCZ	EN_L3_5_IT_2	TMCO3	-0.03	0.04	-0.77	0.442	0.954
SCZ	EN_L3_5_IT_3	TMCO3	-0.04	0.04	-1.15	0.25	0.874
SCZ	EN_L5_6_NP	TMCO3	-0.05	0.05	-1.01	0.313	0.999
SCZ	EN_L5_ET	TMCO3	-0.36	0.50	-0.73	0.468	0.983
SCZ	EN_L6B	TMCO3	0.00	0.06	0.05	0.962	0.997
SCZ	EN_L6_CT	TMCO3	-0.06	0.04	-1.24	0.216	0.837
SCZ	EN_L6_IT_1	TMCO3	0.01	0.05	0.16	0.876	0.989
SCZ	EN_L6_IT_2	TMCO3	-0.06	0.06	-0.99	0.32	0.929
SCZ	Endo	TMCO3	0.03	0.16	0.16	0.872	0.965
SCZ	IN_ADARB2	TMCO3	0.01	0.04	0.18	0.861	0.987
SCZ	IN_LAMP5_LHX6	TMCO3	-0.08	0.05	-1.60	0.11	0.995
SCZ	IN_LAMP5_RELN	TMCO3	0.03	0.05	0.67	0.505	0.974
SCZ	IN_PVALB	TMCO3	0.00	0.03	0.00	0.996	0.999
SCZ	IN_PVALB_CHC	TMCO3	0.02	0.05	0.35	0.729	0.978
SCZ	IN_SST	TMCO3	-0.07	0.04	-1.88	0.0606	0.834
SCZ	IN_VIP	TMCO3	-0.01	0.03	-0.29	0.774	0.97
SCZ	Micro	TMCO3	0.08	0.06	1.36	0.173	0.75
SCZ	OPC	TMCO3	-0.02	0.04	-0.41	0.678	0.963
SCZ	Oligo	TMCO3	-0.02	0.03	-0.81	0.421	0.913
SCZ	PC	TMCO3	0.04	0.16	0.27	0.789	0.979
SCZ	VLMC	TMCO3	0.22	0.12	1.81	0.0706	0.863
SCZ	Astro	TMCO4	0.08	0.06	1.18	0.238	0.785
SCZ	EN_L2_3_IT	TMCO4	0.17	0.10	1.64	0.102	0.814
SCZ	EN_L3_5_IT_1	TMCO4	0.12	0.11	1.10	0.273	0.999
SCZ	EN_L3_5_IT_2	TMCO4	0.06	0.10	0.57	0.568	0.97
SCZ	EN_L3_5_IT_3	TMCO4	0.14	0.12	1.16	0.248	0.874
SCZ	EN_L5_6_NP	TMCO4	0.09	0.13	0.65	0.516	0.999
SCZ	EN_L5_ET	TMCO4	-0.20	0.60	-0.33	0.744	0.983
SCZ	EN_L6B	TMCO4	0.12	0.14	0.87	0.384	0.925
SCZ	EN_L6_CT	TMCO4	0.14	0.13	1.13	0.257	0.85
SCZ	EN_L6_IT_1	TMCO4	0.04	0.12	0.34	0.732	0.977
SCZ	EN_L6_IT_2	TMCO4	0.19	0.14	1.39	0.163	0.873
SCZ	Endo	TMCO4	-0.44	0.20	-2.20	0.0275	0.263
SCZ	IN_ADARB2	TMCO4	0.27	0.13	2.06	0.0394	0.609
SCZ	IN_LAMP5_LHX6	TMCO4	0.18	0.13	1.35	0.178	0.995
SCZ	IN_LAMP5_RELN	TMCO4	0.27	0.13	2.14	0.0327	0.775
SCZ	IN_PVALB	TMCO4	0.07	0.08	0.94	0.349	0.894
SCZ	IN_PVALB_CHC	TMCO4	0.05	0.12	0.39	0.697	0.977
SCZ	IN_SST	TMCO4	0.02	0.10	0.25	0.802	0.992
SCZ	IN_VIP	TMCO4	0.17	0.10	1.69	0.0918	0.655
SCZ	Micro	TMCO4	0.06	0.06	0.98	0.328	0.858
SCZ	OPC	TMCO4	0.01	0.11	0.08	0.94	0.993
SCZ	Oligo	TMCO4	0.07	0.11	0.68	0.496	0.927
SCZ	PC	TMCO4	-0.27	0.19	-1.43	0.153	0.802
SCZ	VLMC	TMCO4	0.02	0.12	0.20	0.845	0.98
SCZ	EN_L2_3_IT	TMCO5A	-0.39	0.24	-1.66	0.0977	0.814
SCZ	OPC	TMCO5A	-0.68	0.23	-2.89	0.00389	0.413
SCZ	Oligo	TMCO5A	-0.15	0.12	-1.25	0.212	0.83
SCZ	Astro	TMCO6	-0.09	0.08	-1.09	0.276	0.807
SCZ	EN_L2_3_IT	TMCO6	-0.07	0.06	-1.10	0.272	0.921
SCZ	EN_L3_5_IT_2	TMCO6	0.14	0.16	0.89	0.375	0.942
SCZ	EN_L3_5_IT_3	TMCO6	-0.07	0.15	-0.50	0.616	0.961
SCZ	IN_PVALB	TMCO6	0.15	0.16	0.96	0.335	0.892
SCZ	IN_SST	TMCO6	-0.02	0.16	-0.12	0.903	0.999
SCZ	IN_VIP	TMCO6	-0.01	0.15	-0.07	0.941	0.991
SCZ	Micro	TMCO6	0.18	0.12	1.49	0.136	0.707
SCZ	Oligo	TMCO6	-0.16	0.05	-2.84	0.00454	0.429
SCZ	Astro	TMED1	-0.00	0.07	-0.07	0.944	0.992
SCZ	EN_L2_3_IT	TMED1	-0.01	0.09	-0.09	0.925	0.995
SCZ	EN_L3_5_IT_2	TMED1	-0.37	0.17	-2.17	0.03	0.667
SCZ	EN_L3_5_IT_3	TMED1	-0.17	0.17	-1.02	0.307	0.896
SCZ	IN_PVALB	TMED1	-0.32	0.16	-1.97	0.0493	0.666
SCZ	IN_SST	TMED1	-0.44	0.19	-2.32	0.0202	0.767
SCZ	IN_VIP	TMED1	-0.01	0.15	-0.08	0.938	0.991
SCZ	OPC	TMED1	-0.22	0.08	-2.79	0.00534	0.426
SCZ	Oligo	TMED1	-0.04	0.06	-0.63	0.53	0.93
SCZ	Astro	TMED10	0.02	0.04	0.34	0.736	0.958
SCZ	EN_L2_3_IT	TMED10	-0.01	0.03	-0.17	0.865	0.991
SCZ	EN_L3_5_IT_1	TMED10	-0.01	0.05	-0.28	0.777	0.999
SCZ	EN_L3_5_IT_2	TMED10	-0.03	0.03	-0.84	0.4	0.944
SCZ	EN_L3_5_IT_3	TMED10	-0.03	0.03	-1.04	0.299	0.893
SCZ	EN_L5_6_NP	TMED10	-0.03	0.06	-0.50	0.617	0.999
SCZ	EN_L5_ET	TMED10	0.05	0.48	0.11	0.916	0.998
SCZ	EN_L6B	TMED10	-0.05	0.06	-0.77	0.441	0.935
SCZ	EN_L6_CT	TMED10	-0.08	0.05	-1.62	0.104	0.75
SCZ	EN_L6_IT_1	TMED10	-0.06	0.05	-1.13	0.257	0.908
SCZ	EN_L6_IT_2	TMED10	0.04	0.07	0.53	0.593	0.979
SCZ	Endo	TMED10	0.15	0.08	1.80	0.0721	0.399
SCZ	IN_ADARB2	TMED10	0.02	0.04	0.36	0.721	0.97
SCZ	IN_LAMP5_LHX6	TMED10	-0.06	0.05	-1.23	0.22	0.995
SCZ	IN_LAMP5_RELN	TMED10	0.01	0.05	0.33	0.742	0.993
SCZ	IN_PVALB	TMED10	-0.04	0.04	-1.04	0.297	0.88
SCZ	IN_PVALB_CHC	TMED10	-0.08	0.06	-1.32	0.186	0.867
SCZ	IN_SST	TMED10	-0.06	0.04	-1.61	0.106	0.869
SCZ	IN_VIP	TMED10	0.02	0.03	0.66	0.512	0.92
SCZ	Micro	TMED10	0.01	0.04	0.15	0.883	0.991
SCZ	OPC	TMED10	0.00	0.04	0.06	0.955	0.993
SCZ	Oligo	TMED10	0.03	0.03	1.02	0.307	0.867
SCZ	PC	TMED10	0.08	0.17	0.44	0.659	0.965
SCZ	PVM	TMED10	-0.06	0.15	-0.40	0.687	0.967
SCZ	VLMC	TMED10	0.15	0.11	1.39	0.163	0.914
SCZ	Astro	TMED2	0.04	0.04	0.98	0.327	0.827
SCZ	EN_L2_3_IT	TMED2	-0.00	0.03	-0.03	0.974	0.997
SCZ	EN_L3_5_IT_1	TMED2	-0.06	0.06	-1.12	0.264	0.999
SCZ	EN_L3_5_IT_2	TMED2	0.02	0.04	0.51	0.611	0.972
SCZ	EN_L3_5_IT_3	TMED2	0.01	0.04	0.24	0.808	0.983
SCZ	EN_L5_6_NP	TMED2	0.00	0.07	0.01	0.995	0.999
SCZ	EN_L6B	TMED2	-0.02	0.08	-0.27	0.785	0.979
SCZ	EN_L6_CT	TMED2	0.07	0.07	1.03	0.301	0.862
SCZ	EN_L6_IT_1	TMED2	0.06	0.07	0.90	0.367	0.927
SCZ	EN_L6_IT_2	TMED2	-0.11	0.09	-1.18	0.236	0.918
SCZ	Endo	TMED2	0.38	0.15	2.49	0.0128	0.188
SCZ	IN_ADARB2	TMED2	-0.04	0.06	-0.65	0.517	0.932
SCZ	IN_LAMP5_LHX6	TMED2	0.08	0.08	0.99	0.324	0.995
SCZ	IN_LAMP5_RELN	TMED2	0.00	0.06	0.06	0.954	0.997
SCZ	IN_PVALB	TMED2	0.04	0.04	0.89	0.372	0.898
SCZ	IN_PVALB_CHC	TMED2	0.04	0.08	0.57	0.57	0.955
SCZ	IN_SST	TMED2	-0.00	0.05	-0.04	0.967	0.999
SCZ	IN_VIP	TMED2	0.06	0.04	1.36	0.173	0.753
SCZ	Micro	TMED2	0.06	0.07	0.83	0.406	0.887
SCZ	OPC	TMED2	0.04	0.04	1.05	0.295	0.856
SCZ	Oligo	TMED2	0.04	0.03	1.59	0.111	0.745
SCZ	Astro	TMED3	-0.00	0.06	-0.06	0.955	0.994
SCZ	EN_L2_3_IT	TMED3	-0.04	0.05	-0.82	0.413	0.955
SCZ	EN_L3_5_IT_1	TMED3	-0.07	0.08	-0.86	0.388	0.999
SCZ	EN_L3_5_IT_2	TMED3	-0.00	0.06	-0.06	0.953	0.999
SCZ	EN_L3_5_IT_3	TMED3	-0.04	0.06	-0.58	0.56	0.957
SCZ	EN_L5_6_NP	TMED3	-0.01	0.11	-0.14	0.889	0.999
SCZ	EN_L5_ET	TMED3	1.95	2.34	0.83	0.405	0.983
SCZ	EN_L6B	TMED3	-0.06	0.11	-0.57	0.569	0.95
SCZ	EN_L6_CT	TMED3	-0.09	0.09	-1.04	0.296	0.862
SCZ	EN_L6_IT_1	TMED3	-0.11	0.10	-1.11	0.268	0.91
SCZ	EN_L6_IT_2	TMED3	-0.08	0.12	-0.64	0.523	0.973
SCZ	IN_ADARB2	TMED3	-0.03	0.08	-0.40	0.686	0.964
SCZ	IN_LAMP5_LHX6	TMED3	-0.19	0.11	-1.66	0.0963	0.995
SCZ	IN_LAMP5_RELN	TMED3	0.03	0.08	0.38	0.707	0.993
SCZ	IN_PVALB	TMED3	-0.03	0.06	-0.50	0.619	0.944
SCZ	IN_PVALB_CHC	TMED3	0.06	0.10	0.58	0.559	0.952
SCZ	IN_SST	TMED3	-0.06	0.07	-0.83	0.409	0.953
SCZ	IN_VIP	TMED3	-0.01	0.05	-0.19	0.848	0.977
SCZ	Micro	TMED3	0.07	0.09	0.76	0.445	0.903
SCZ	OPC	TMED3	-0.02	0.05	-0.44	0.659	0.959
SCZ	Oligo	TMED3	0.06	0.04	1.45	0.146	0.777
SCZ	Astro	TMED4	-0.04	0.04	-1.06	0.29	0.811
SCZ	EN_L2_3_IT	TMED4	-0.01	0.04	-0.21	0.832	0.987
SCZ	EN_L3_5_IT_1	TMED4	-0.04	0.06	-0.66	0.511	0.999
SCZ	EN_L3_5_IT_2	TMED4	-0.03	0.04	-0.84	0.402	0.944
SCZ	EN_L3_5_IT_3	TMED4	0.01	0.04	0.21	0.833	0.984
SCZ	EN_L5_6_NP	TMED4	-0.04	0.06	-0.64	0.521	0.999
SCZ	EN_L5_ET	TMED4	-0.40	0.65	-0.61	0.543	0.983
SCZ	EN_L6B	TMED4	0.05	0.08	0.68	0.496	0.945
SCZ	EN_L6_CT	TMED4	-0.04	0.06	-0.72	0.473	0.925
SCZ	EN_L6_IT_1	TMED4	-0.03	0.06	-0.42	0.676	0.971
SCZ	EN_L6_IT_2	TMED4	-0.07	0.08	-0.88	0.381	0.943
SCZ	Endo	TMED4	-0.02	0.12	-0.17	0.866	0.962
SCZ	IN_ADARB2	TMED4	0.03	0.05	0.58	0.564	0.942
SCZ	IN_LAMP5_LHX6	TMED4	-0.06	0.07	-0.80	0.427	0.995
SCZ	IN_LAMP5_RELN	TMED4	-0.06	0.05	-1.17	0.244	0.953
SCZ	IN_PVALB	TMED4	-0.05	0.04	-1.31	0.191	0.821
SCZ	IN_PVALB_CHC	TMED4	-0.07	0.06	-1.07	0.284	0.91
SCZ	IN_SST	TMED4	0.02	0.04	0.37	0.711	0.983
SCZ	IN_VIP	TMED4	-0.02	0.04	-0.63	0.527	0.925
SCZ	Micro	TMED4	0.01	0.06	0.23	0.816	0.983
SCZ	OPC	TMED4	-0.00	0.03	-0.08	0.938	0.993
SCZ	Oligo	TMED4	-0.04	0.03	-1.50	0.134	0.768
SCZ	PC	TMED4	0.13	0.16	0.80	0.425	0.916
SCZ	Astro	TMED5	0.05	0.04	1.18	0.238	0.785
SCZ	EN_L2_3_IT	TMED5	0.06	0.04	1.63	0.104	0.814
SCZ	EN_L3_5_IT_1	TMED5	0.06	0.06	0.95	0.344	0.999
SCZ	EN_L3_5_IT_2	TMED5	0.07	0.04	1.65	0.098	0.823
SCZ	EN_L3_5_IT_3	TMED5	0.08	0.05	1.71	0.088	0.719
SCZ	EN_L5_6_NP	TMED5	0.14	0.07	2.01	0.0447	0.999
SCZ	EN_L6B	TMED5	0.13	0.07	1.73	0.0831	0.778
SCZ	EN_L6_CT	TMED5	0.06	0.08	0.78	0.436	0.918
SCZ	EN_L6_IT_1	TMED5	0.02	0.07	0.28	0.776	0.982
SCZ	EN_L6_IT_2	TMED5	0.05	0.09	0.57	0.567	0.975
SCZ	Endo	TMED5	0.43	0.12	3.49	0.000486	0.042
SCZ	IN_ADARB2	TMED5	0.09	0.06	1.52	0.129	0.764
SCZ	IN_LAMP5_LHX6	TMED5	0.16	0.08	1.98	0.0476	0.995
SCZ	IN_LAMP5_RELN	TMED5	0.02	0.06	0.25	0.8	0.993
SCZ	IN_PVALB	TMED5	0.06	0.04	1.47	0.141	0.8
SCZ	IN_PVALB_CHC	TMED5	0.13	0.07	1.85	0.0642	0.751
SCZ	IN_SST	TMED5	0.07	0.05	1.34	0.179	0.909
SCZ	IN_VIP	TMED5	0.08	0.04	1.83	0.0679	0.617
SCZ	Micro	TMED5	0.16	0.06	2.81	0.00502	0.312
SCZ	OPC	TMED5	0.15	0.04	3.51	0.000449	0.313
SCZ	Oligo	TMED5	0.03	0.03	0.90	0.367	0.893
SCZ	PC	TMED5	0.40	0.20	1.99	0.0465	0.61
SCZ	Astro	TMED7-TICAM2	0.01	0.06	0.20	0.842	0.977
SCZ	EN_L2_3_IT	TMED7-TICAM2	0.11	0.06	2.00	0.0457	0.735
SCZ	EN_L3_5_IT_1	TMED7-TICAM2	0.26	0.10	2.64	0.00832	0.999
SCZ	EN_L3_5_IT_2	TMED7-TICAM2	0.12	0.06	1.95	0.0515	0.746
SCZ	EN_L3_5_IT_3	TMED7-TICAM2	0.11	0.07	1.70	0.0894	0.722
SCZ	EN_L5_6_NP	TMED7-TICAM2	-0.11	0.18	-0.61	0.544	0.999
SCZ	EN_L6B	TMED7-TICAM2	-0.03	0.18	-0.15	0.878	0.989
SCZ	EN_L6_CT	TMED7-TICAM2	0.08	0.19	0.43	0.667	0.965
SCZ	EN_L6_IT_1	TMED7-TICAM2	-0.07	0.09	-0.75	0.454	0.944
SCZ	IN_ADARB2	TMED7-TICAM2	0.26	0.16	1.67	0.0953	0.73
SCZ	IN_LAMP5_RELN	TMED7-TICAM2	0.07	0.09	0.76	0.446	0.969
SCZ	IN_PVALB	TMED7-TICAM2	0.08	0.06	1.21	0.227	0.843
SCZ	IN_PVALB_CHC	TMED7-TICAM2	0.23	0.19	1.21	0.225	0.883
SCZ	IN_SST	TMED7-TICAM2	0.05	0.07	0.75	0.451	0.961
SCZ	IN_VIP	TMED7-TICAM2	0.14	0.06	2.37	0.0178	0.46
SCZ	Micro	TMED7-TICAM2	0.16	0.09	1.81	0.0708	0.607
SCZ	OPC	TMED7-TICAM2	0.07	0.05	1.39	0.166	0.777
SCZ	Oligo	TMED7-TICAM2	0.12	0.04	3.00	0.00266	0.4
SCZ	Astro	TMED8	-0.10	0.04	-2.85	0.00432	0.331
SCZ	EN_L2_3_IT	TMED8	0.03	0.03	0.96	0.338	0.933
SCZ	EN_L3_5_IT_1	TMED8	0.03	0.04	0.86	0.39	0.999
SCZ	EN_L3_5_IT_2	TMED8	0.00	0.03	0.16	0.874	0.997
SCZ	EN_L3_5_IT_3	TMED8	0.01	0.03	0.25	0.803	0.983
SCZ	EN_L5_6_NP	TMED8	0.02	0.05	0.35	0.729	0.999
SCZ	EN_L5_ET	TMED8	0.18	0.38	0.48	0.634	0.983
SCZ	EN_L6B	TMED8	0.03	0.05	0.68	0.498	0.945
SCZ	EN_L6_CT	TMED8	-0.04	0.04	-0.94	0.346	0.888
SCZ	EN_L6_IT_1	TMED8	0.02	0.04	0.40	0.691	0.971
SCZ	EN_L6_IT_2	TMED8	0.10	0.06	1.77	0.0773	0.802
SCZ	Endo	TMED8	-0.11	0.15	-0.74	0.459	0.796
SCZ	IN_ADARB2	TMED8	0.04	0.04	0.97	0.334	0.867
SCZ	IN_LAMP5_LHX6	TMED8	0.02	0.05	0.37	0.714	0.997
SCZ	IN_LAMP5_RELN	TMED8	0.07	0.04	1.52	0.129	0.931
SCZ	IN_PVALB	TMED8	0.01	0.03	0.51	0.612	0.943
SCZ	IN_PVALB_CHC	TMED8	0.04	0.06	0.79	0.427	0.939
SCZ	IN_SST	TMED8	0.03	0.03	0.96	0.336	0.939
SCZ	IN_VIP	TMED8	0.05	0.03	1.78	0.0749	0.63
SCZ	Micro	TMED8	0.25	0.08	3.11	0.00189	0.227
SCZ	OPC	TMED8	0.00	0.04	0.01	0.996	0.999
SCZ	Oligo	TMED8	0.01	0.03	0.31	0.76	0.968
SCZ	PC	TMED8	0.15	0.19	0.78	0.433	0.92
SCZ	VLMC	TMED8	0.23	0.23	1.01	0.312	0.935
SCZ	Astro	TMED9	0.04	0.05	0.77	0.442	0.876
SCZ	EN_L2_3_IT	TMED9	0.01	0.04	0.16	0.873	0.992
SCZ	EN_L3_5_IT_1	TMED9	0.13	0.08	1.60	0.11	0.999
SCZ	EN_L3_5_IT_2	TMED9	-0.01	0.05	-0.15	0.88	0.997
SCZ	EN_L3_5_IT_3	TMED9	-0.01	0.05	-0.14	0.892	0.991
SCZ	EN_L5_6_NP	TMED9	-0.13	0.16	-0.84	0.399	0.999
SCZ	EN_L6B	TMED9	-0.21	0.18	-1.15	0.248	0.885
SCZ	EN_L6_CT	TMED9	-0.03	0.08	-0.42	0.673	0.968
SCZ	EN_L6_IT_1	TMED9	-0.05	0.08	-0.68	0.499	0.946
SCZ	EN_L6_IT_2	TMED9	-0.41	0.22	-1.87	0.0608	0.79
SCZ	Endo	TMED9	-0.05	0.14	-0.41	0.685	0.899
SCZ	IN_ADARB2	TMED9	-0.05	0.07	-0.79	0.43	0.911
SCZ	IN_LAMP5_LHX6	TMED9	0.12	0.17	0.71	0.477	0.995
SCZ	IN_LAMP5_RELN	TMED9	-0.04	0.08	-0.52	0.606	0.987
SCZ	IN_PVALB	TMED9	0.08	0.06	1.31	0.189	0.82
SCZ	IN_PVALB_CHC	TMED9	-0.01	0.15	-0.06	0.953	0.998
SCZ	IN_SST	TMED9	-0.11	0.06	-1.97	0.0483	0.823
SCZ	IN_VIP	TMED9	-0.05	0.05	-1.12	0.262	0.815
SCZ	Micro	TMED9	0.05	0.07	0.78	0.435	0.901
SCZ	OPC	TMED9	0.02	0.05	0.43	0.667	0.959
SCZ	Oligo	TMED9	-0.01	0.04	-0.23	0.817	0.975
SCZ	Astro	TMEFF2	-0.06	0.07	-0.80	0.422	0.868
SCZ	EN_L2_3_IT	TMEFF2	-0.02	0.04	-0.39	0.693	0.975
SCZ	EN_L3_5_IT_1	TMEFF2	-0.03	0.04	-0.72	0.474	0.999
SCZ	EN_L3_5_IT_2	TMEFF2	-0.07	0.06	-1.17	0.243	0.911
SCZ	EN_L3_5_IT_3	TMEFF2	0.02	0.04	0.51	0.61	0.961
SCZ	EN_L5_6_NP	TMEFF2	-0.02	0.05	-0.39	0.695	0.999
SCZ	EN_L5_ET	TMEFF2	0.20	0.28	0.71	0.481	0.983
SCZ	EN_L6B	TMEFF2	-0.02	0.06	-0.35	0.728	0.973
SCZ	EN_L6_CT	TMEFF2	-0.07	0.04	-1.71	0.0878	0.727
SCZ	EN_L6_IT_1	TMEFF2	0.00	0.04	0.04	0.97	0.999
SCZ	EN_L6_IT_2	TMEFF2	0.01	0.05	0.12	0.902	0.994
SCZ	Endo	TMEFF2	-0.29	0.16	-1.79	0.0736	0.401
SCZ	IN_ADARB2	TMEFF2	-0.02	0.05	-0.52	0.602	0.948
SCZ	IN_LAMP5_LHX6	TMEFF2	0.00	0.05	0.06	0.953	0.998
SCZ	IN_LAMP5_RELN	TMEFF2	0.03	0.06	0.53	0.595	0.987
SCZ	IN_PVALB	TMEFF2	-0.00	0.05	-0.08	0.938	0.991
SCZ	IN_PVALB_CHC	TMEFF2	-0.03	0.05	-0.48	0.63	0.966
SCZ	IN_SST	TMEFF2	-0.00	0.05	-0.04	0.969	0.999
SCZ	IN_VIP	TMEFF2	-0.07	0.04	-1.60	0.109	0.689
SCZ	Micro	TMEFF2	-0.10	0.08	-1.27	0.205	0.778
SCZ	OPC	TMEFF2	-0.01	0.05	-0.24	0.812	0.982
SCZ	Oligo	TMEFF2	-0.08	0.04	-1.90	0.0576	0.647
SCZ	PC	TMEFF2	0.07	0.20	0.37	0.711	0.975
SCZ	VLMC	TMEFF2	-0.22	0.13	-1.72	0.0851	0.863
SCZ	Astro	TMEM100	-0.03	0.17	-0.16	0.873	0.981
SCZ	IN_VIP	TMEM100	-0.02	0.10	-0.23	0.818	0.975
SCZ	OPC	TMEM100	0.01	0.09	0.11	0.912	0.991
SCZ	Astro	TMEM101	0.02	0.05	0.44	0.658	0.938
SCZ	EN_L2_3_IT	TMEM101	-0.02	0.04	-0.41	0.683	0.975
SCZ	EN_L3_5_IT_1	TMEM101	-0.13	0.08	-1.73	0.0841	0.999
SCZ	EN_L3_5_IT_2	TMEM101	-0.03	0.06	-0.49	0.625	0.972
SCZ	EN_L3_5_IT_3	TMEM101	0.01	0.06	0.21	0.836	0.984
SCZ	EN_L5_6_NP	TMEM101	0.06	0.21	0.30	0.763	0.999
SCZ	EN_L6B	TMEM101	0.02	0.16	0.16	0.873	0.989
SCZ	EN_L6_CT	TMEM101	-0.01	0.18	-0.04	0.97	0.999
SCZ	EN_L6_IT_1	TMEM101	0.05	0.16	0.28	0.779	0.983
SCZ	IN_ADARB2	TMEM101	-0.17	0.12	-1.37	0.172	0.782
SCZ	IN_LAMP5_RELN	TMEM101	0.06	0.08	0.66	0.509	0.974
SCZ	IN_PVALB	TMEM101	-0.08	0.06	-1.40	0.163	0.813
SCZ	IN_PVALB_CHC	TMEM101	0.02	0.19	0.09	0.932	0.995
SCZ	IN_SST	TMEM101	0.06	0.07	0.81	0.416	0.955
SCZ	IN_VIP	TMEM101	-0.05	0.05	-0.88	0.378	0.877
SCZ	OPC	TMEM101	0.03	0.07	0.38	0.707	0.969
SCZ	Oligo	TMEM101	0.01	0.04	0.25	0.805	0.975
SCZ	Astro	TMEM104	0.02	0.06	0.40	0.688	0.945
SCZ	EN_L2_3_IT	TMEM104	-0.03	0.05	-0.67	0.5	0.961
SCZ	EN_L3_5_IT_1	TMEM104	0.01	0.09	0.12	0.903	0.999
SCZ	EN_L3_5_IT_2	TMEM104	-0.12	0.07	-1.75	0.0796	0.802
SCZ	EN_L3_5_IT_3	TMEM104	0.02	0.06	0.30	0.765	0.981
SCZ	EN_L5_6_NP	TMEM104	-0.09	0.16	-0.56	0.574	0.999
SCZ	EN_L6B	TMEM104	-0.14	0.09	-1.60	0.109	0.808
SCZ	EN_L6_CT	TMEM104	-0.10	0.09	-1.12	0.261	0.853
SCZ	EN_L6_IT_1	TMEM104	-0.02	0.08	-0.24	0.814	0.984
SCZ	EN_L6_IT_2	TMEM104	0.01	0.24	0.05	0.963	0.998
SCZ	IN_ADARB2	TMEM104	-0.14	0.14	-1.00	0.319	0.862
SCZ	IN_LAMP5_LHX6	TMEM104	0.10	0.16	0.64	0.524	0.995
SCZ	IN_LAMP5_RELN	TMEM104	-0.02	0.09	-0.20	0.84	0.993
SCZ	IN_PVALB	TMEM104	-0.03	0.07	-0.52	0.6	0.941
SCZ	IN_PVALB_CHC	TMEM104	-0.13	0.20	-0.65	0.518	0.95
SCZ	IN_SST	TMEM104	-0.06	0.07	-0.79	0.428	0.957
SCZ	IN_VIP	TMEM104	-0.09	0.07	-1.40	0.162	0.75
SCZ	Micro	TMEM104	-0.03	0.07	-0.40	0.689	0.963
SCZ	OPC	TMEM104	0.06	0.05	1.16	0.245	0.839
SCZ	Oligo	TMEM104	-0.01	0.04	-0.21	0.831	0.978
SCZ	Astro	TMEM106A	0.27	0.08	3.23	0.00125	0.231
SCZ	EN_L2_3_IT	TMEM106A	0.15	0.09	1.74	0.0823	0.803
SCZ	EN_L3_5_IT_2	TMEM106A	-0.12	0.18	-0.65	0.515	0.964
SCZ	EN_L3_5_IT_3	TMEM106A	0.15	0.21	0.72	0.469	0.944
SCZ	Micro	TMEM106A	-0.05	0.05	-1.04	0.299	0.844
SCZ	OPC	TMEM106A	0.07	0.09	0.73	0.464	0.916
SCZ	Oligo	TMEM106A	0.12	0.06	2.09	0.0363	0.597
SCZ	PVM	TMEM106A	0.03	0.13	0.25	0.805	0.99
SCZ	Astro	TMEM106B	-0.03	0.03	-0.74	0.458	0.881
SCZ	EN_L2_3_IT	TMEM106B	0.01	0.03	0.28	0.78	0.981
SCZ	EN_L3_5_IT_1	TMEM106B	0.12	0.04	3.05	0.00231	0.999
SCZ	EN_L3_5_IT_2	TMEM106B	0.04	0.03	1.27	0.203	0.9
SCZ	EN_L3_5_IT_3	TMEM106B	0.05	0.03	1.37	0.17	0.822
SCZ	EN_L5_6_NP	TMEM106B	0.00	0.05	0.06	0.949	0.999
SCZ	EN_L5_ET	TMEM106B	-0.63	0.50	-1.27	0.205	0.935
SCZ	EN_L6B	TMEM106B	0.09	0.06	1.59	0.112	0.815
SCZ	EN_L6_CT	TMEM106B	0.01	0.04	0.12	0.906	0.992
SCZ	EN_L6_IT_1	TMEM106B	0.04	0.05	0.70	0.484	0.946
SCZ	EN_L6_IT_2	TMEM106B	0.03	0.06	0.59	0.557	0.974
SCZ	Endo	TMEM106B	0.04	0.08	0.51	0.613	0.868
SCZ	IN_ADARB2	TMEM106B	-0.00	0.04	-0.07	0.945	0.996
SCZ	IN_LAMP5_LHX6	TMEM106B	0.05	0.04	1.21	0.228	0.995
SCZ	IN_LAMP5_RELN	TMEM106B	-0.02	0.04	-0.42	0.674	0.993
SCZ	IN_PVALB	TMEM106B	0.03	0.04	0.96	0.338	0.892
SCZ	IN_PVALB_CHC	TMEM106B	0.05	0.05	1.00	0.316	0.923
SCZ	IN_SST	TMEM106B	0.04	0.04	0.94	0.346	0.941
SCZ	IN_VIP	TMEM106B	0.02	0.03	0.80	0.421	0.894
SCZ	Micro	TMEM106B	-0.05	0.05	-0.98	0.328	0.858
SCZ	OPC	TMEM106B	0.01	0.03	0.46	0.647	0.958
SCZ	Oligo	TMEM106B	0.01	0.03	0.21	0.83	0.978
SCZ	PC	TMEM106B	0.18	0.16	1.11	0.266	0.875
SCZ	VLMC	TMEM106B	0.16	0.21	0.76	0.446	0.954
SCZ	Astro	TMEM106C	0.09	0.07	1.39	0.163	0.729
SCZ	EN_L2_3_IT	TMEM106C	0.10	0.05	2.29	0.0221	0.693
SCZ	EN_L3_5_IT_1	TMEM106C	0.10	0.08	1.30	0.192	0.999
SCZ	EN_L3_5_IT_2	TMEM106C	0.13	0.06	2.27	0.0233	0.653
SCZ	EN_L3_5_IT_3	TMEM106C	0.14	0.06	2.59	0.0096	0.429
SCZ	EN_L5_6_NP	TMEM106C	0.21	0.08	2.64	0.00831	0.937
SCZ	EN_L6B	TMEM106C	0.22	0.10	2.28	0.0225	0.672
SCZ	EN_L6_CT	TMEM106C	0.11	0.07	1.53	0.126	0.783
SCZ	EN_L6_IT_1	TMEM106C	0.15	0.08	1.74	0.0821	0.841
SCZ	EN_L6_IT_2	TMEM106C	0.10	0.09	1.10	0.273	0.929
SCZ	IN_ADARB2	TMEM106C	0.11	0.07	1.45	0.147	0.767
SCZ	IN_LAMP5_LHX6	TMEM106C	-0.01	0.10	-0.14	0.886	0.997
SCZ	IN_LAMP5_RELN	TMEM106C	-0.01	0.07	-0.18	0.854	0.993
SCZ	IN_PVALB	TMEM106C	0.12	0.07	1.89	0.0594	0.684
SCZ	IN_PVALB_CHC	TMEM106C	0.06	0.20	0.30	0.763	0.981
SCZ	IN_SST	TMEM106C	0.03	0.06	0.47	0.642	0.983
SCZ	IN_VIP	TMEM106C	0.12	0.05	2.64	0.00837	0.399
SCZ	OPC	TMEM106C	0.04	0.08	0.56	0.574	0.941
SCZ	Oligo	TMEM106C	0.05	0.08	0.58	0.565	0.939
SCZ	Astro	TMEM107	0.04	0.07	0.55	0.585	0.924
SCZ	EN_L2_3_IT	TMEM107	-0.00	0.04	-0.02	0.983	0.997
SCZ	EN_L3_5_IT_1	TMEM107	-0.04	0.08	-0.47	0.639	0.999
SCZ	EN_L3_5_IT_2	TMEM107	-0.02	0.06	-0.30	0.766	0.992
SCZ	EN_L3_5_IT_3	TMEM107	0.01	0.07	0.19	0.852	0.986
SCZ	EN_L6_CT	TMEM107	-0.06	0.16	-0.37	0.709	0.973
SCZ	EN_L6_IT_1	TMEM107	-0.00	0.09	-0.04	0.967	0.999
SCZ	EN_L6_IT_2	TMEM107	-0.07	0.20	-0.36	0.716	0.982
SCZ	IN_ADARB2	TMEM107	0.17	0.17	1.04	0.3	0.856
SCZ	IN_LAMP5_RELN	TMEM107	-0.26	0.20	-1.28	0.201	0.945
SCZ	IN_PVALB	TMEM107	0.06	0.06	0.97	0.333	0.892
SCZ	IN_SST	TMEM107	-0.01	0.08	-0.10	0.917	0.999
SCZ	IN_VIP	TMEM107	0.05	0.05	0.98	0.328	0.851
SCZ	OPC	TMEM107	0.02	0.20	0.11	0.911	0.991
SCZ	Oligo	TMEM107	0.04	0.06	0.63	0.528	0.929
SCZ	Astro	TMEM108	-0.17	0.06	-2.89	0.0038	0.331
SCZ	EN_L2_3_IT	TMEM108	0.01	0.03	0.32	0.747	0.978
SCZ	EN_L3_5_IT_1	TMEM108	0.02	0.05	0.41	0.683	0.999
SCZ	EN_L3_5_IT_2	TMEM108	0.17	0.05	3.31	0.000928	0.45
SCZ	EN_L3_5_IT_3	TMEM108	0.07	0.05	1.37	0.169	0.822
SCZ	EN_L5_6_NP	TMEM108	0.05	0.06	0.82	0.41	0.999
SCZ	EN_L5_ET	TMEM108	0.49	0.26	1.92	0.0548	0.845
SCZ	EN_L6B	TMEM108	0.05	0.04	1.00	0.315	0.905
SCZ	EN_L6_CT	TMEM108	0.07	0.05	1.56	0.12	0.777
SCZ	EN_L6_IT_1	TMEM108	0.10	0.06	1.76	0.0777	0.841
SCZ	EN_L6_IT_2	TMEM108	0.16	0.09	1.70	0.0895	0.807
SCZ	Endo	TMEM108	0.06	0.18	0.33	0.743	0.921
SCZ	IN_ADARB2	TMEM108	-0.13	0.04	-3.21	0.00133	0.256
SCZ	IN_LAMP5_LHX6	TMEM108	0.04	0.05	0.79	0.427	0.995
SCZ	IN_LAMP5_RELN	TMEM108	0.04	0.04	0.88	0.378	0.963
SCZ	IN_PVALB	TMEM108	-0.06	0.03	-1.82	0.069	0.702
SCZ	IN_PVALB_CHC	TMEM108	0.00	0.04	0.07	0.945	0.997
SCZ	IN_SST	TMEM108	-0.05	0.04	-1.10	0.273	0.926
SCZ	IN_VIP	TMEM108	-0.05	0.03	-1.81	0.0698	0.621
SCZ	Micro	TMEM108	-0.08	0.08	-1.03	0.304	0.846
SCZ	OPC	TMEM108	-0.01	0.03	-0.30	0.768	0.979
SCZ	Oligo	TMEM108	-0.06	0.07	-0.91	0.364	0.893
SCZ	PC	TMEM108	0.36	0.15	2.42	0.0156	0.49
SCZ	VLMC	TMEM108	0.03	0.16	0.20	0.841	0.98
SCZ	Astro	TMEM109	0.06	0.07	0.87	0.382	0.853
SCZ	EN_L2_3_IT	TMEM109	0.06	0.05	1.38	0.168	0.866
SCZ	EN_L3_5_IT_1	TMEM109	0.07	0.17	0.39	0.699	0.999
SCZ	EN_L3_5_IT_2	TMEM109	-0.04	0.06	-0.78	0.437	0.953
SCZ	EN_L3_5_IT_3	TMEM109	0.02	0.06	0.39	0.7	0.97
SCZ	EN_L6_IT_1	TMEM109	-0.04	0.15	-0.29	0.772	0.982
SCZ	Endo	TMEM109	0.00	0.16	0.02	0.986	0.996
SCZ	IN_ADARB2	TMEM109	-0.02	0.19	-0.12	0.902	0.992
SCZ	IN_PVALB	TMEM109	0.06	0.08	0.73	0.467	0.921
SCZ	IN_SST	TMEM109	0.06	0.09	0.67	0.505	0.967
SCZ	IN_VIP	TMEM109	-0.04	0.07	-0.64	0.52	0.922
SCZ	Micro	TMEM109	-0.03	0.09	-0.29	0.776	0.975
SCZ	OPC	TMEM109	0.08	0.17	0.49	0.623	0.954
SCZ	Oligo	TMEM109	-0.01	0.05	-0.27	0.784	0.97
SCZ	PC	TMEM109	-0.06	0.20	-0.29	0.772	0.978
SCZ	Astro	TMEM11	0.04	0.06	0.65	0.514	0.904
SCZ	EN_L2_3_IT	TMEM11	-0.04	0.05	-0.90	0.369	0.944
SCZ	EN_L3_5_IT_1	TMEM11	0.03	0.14	0.19	0.849	0.999
SCZ	EN_L3_5_IT_2	TMEM11	-0.03	0.06	-0.56	0.577	0.971
SCZ	EN_L3_5_IT_3	TMEM11	0.03	0.07	0.52	0.604	0.961
SCZ	EN_L6_IT_1	TMEM11	-0.29	0.18	-1.63	0.104	0.851
SCZ	IN_ADARB2	TMEM11	-0.01	0.15	-0.09	0.928	0.995
SCZ	IN_LAMP5_RELN	TMEM11	-0.34	0.17	-1.98	0.0477	0.819
SCZ	IN_PVALB	TMEM11	-0.03	0.06	-0.53	0.593	0.939
SCZ	IN_SST	TMEM11	-0.08	0.07	-1.09	0.276	0.926
SCZ	IN_VIP	TMEM11	0.08	0.06	1.27	0.202	0.777
SCZ	Micro	TMEM11	0.19	0.11	1.69	0.0918	0.639
SCZ	OPC	TMEM11	0.05	0.06	0.77	0.44	0.908
SCZ	Oligo	TMEM11	0.02	0.04	0.53	0.598	0.946
SCZ	EN_L2_3_IT	TMEM114	0.13	0.10	1.30	0.195	0.876
SCZ	Oligo	TMEM114	0.12	0.11	1.03	0.302	0.866
SCZ	Astro	TMEM115	-0.11	0.07	-1.55	0.122	0.672
SCZ	EN_L2_3_IT	TMEM115	-0.07	0.06	-1.05	0.295	0.923
SCZ	EN_L3_5_IT_2	TMEM115	-0.14	0.08	-1.80	0.072	0.793
SCZ	EN_L3_5_IT_3	TMEM115	0.01	0.08	0.16	0.874	0.988
SCZ	IN_PVALB	TMEM115	-0.10	0.09	-1.14	0.255	0.86
SCZ	IN_SST	TMEM115	-0.25	0.16	-1.56	0.118	0.881
SCZ	IN_VIP	TMEM115	0.00	0.07	0.07	0.943	0.991
SCZ	OPC	TMEM115	-0.04	0.07	-0.54	0.589	0.944
SCZ	Oligo	TMEM115	-0.05	0.05	-1.00	0.318	0.872
SCZ	Astro	TMEM116	0.07	0.04	1.92	0.0544	0.564
SCZ	EN_L2_3_IT	TMEM116	0.02	0.04	0.64	0.523	0.965
SCZ	EN_L3_5_IT_1	TMEM116	0.03	0.05	0.50	0.615	0.999
SCZ	EN_L3_5_IT_2	TMEM116	0.07	0.04	1.72	0.0846	0.803
SCZ	EN_L3_5_IT_3	TMEM116	0.09	0.05	2.08	0.0376	0.585
SCZ	EN_L5_6_NP	TMEM116	0.12	0.06	1.83	0.0669	0.999
SCZ	EN_L5_ET	TMEM116	-0.77	0.56	-1.36	0.173	0.927
SCZ	EN_L6B	TMEM116	0.01	0.07	0.07	0.944	0.993
SCZ	EN_L6_CT	TMEM116	0.05	0.06	0.77	0.441	0.918
SCZ	EN_L6_IT_1	TMEM116	-0.02	0.06	-0.36	0.721	0.976
SCZ	EN_L6_IT_2	TMEM116	0.16	0.08	1.85	0.0646	0.799
SCZ	IN_ADARB2	TMEM116	0.01	0.07	0.21	0.835	0.984
SCZ	IN_LAMP5_LHX6	TMEM116	0.10	0.08	1.27	0.205	0.995
SCZ	IN_LAMP5_RELN	TMEM116	0.10	0.06	1.53	0.125	0.931
SCZ	IN_PVALB	TMEM116	0.04	0.04	1.07	0.284	0.869
SCZ	IN_PVALB_CHC	TMEM116	-0.01	0.08	-0.12	0.908	0.995
SCZ	IN_SST	TMEM116	0.10	0.05	1.94	0.0528	0.824
SCZ	IN_VIP	TMEM116	0.06	0.04	1.37	0.171	0.753
SCZ	Micro	TMEM116	0.03	0.07	0.36	0.721	0.965
SCZ	OPC	TMEM116	0.02	0.04	0.37	0.712	0.97
SCZ	Oligo	TMEM116	0.05	0.03	1.63	0.104	0.733
SCZ	Adaptive	TMEM117	-0.04	0.18	-0.24	0.811	0.999
SCZ	Astro	TMEM117	-0.09	0.03	-2.82	0.00478	0.331
SCZ	EN_L2_3_IT	TMEM117	-0.01	0.04	-0.26	0.791	0.982
SCZ	EN_L3_5_IT_1	TMEM117	-0.07	0.05	-1.38	0.169	0.999
SCZ	EN_L3_5_IT_2	TMEM117	-0.05	0.04	-1.28	0.202	0.9
SCZ	EN_L3_5_IT_3	TMEM117	0.02	0.03	0.69	0.488	0.946
SCZ	EN_L5_6_NP	TMEM117	-0.06	0.05	-1.37	0.17	0.999
SCZ	EN_L5_ET	TMEM117	0.16	0.23	0.69	0.489	0.983
SCZ	EN_L6B	TMEM117	-0.00	0.05	-0.05	0.957	0.996
SCZ	EN_L6_CT	TMEM117	0.04	0.04	0.94	0.347	0.888
SCZ	EN_L6_IT_1	TMEM117	0.01	0.06	0.19	0.848	0.986
SCZ	EN_L6_IT_2	TMEM117	0.00	0.05	0.01	0.993	1
SCZ	Endo	TMEM117	-0.19	0.10	-2.00	0.0454	0.319
SCZ	IN_ADARB2	TMEM117	-0.04	0.04	-1.17	0.242	0.84
SCZ	IN_LAMP5_LHX6	TMEM117	0.00	0.04	0.11	0.913	0.997
SCZ	IN_LAMP5_RELN	TMEM117	-0.04	0.04	-1.07	0.287	0.957
SCZ	IN_PVALB	TMEM117	-0.02	0.03	-0.59	0.553	0.935
SCZ	IN_PVALB_CHC	TMEM117	-0.08	0.05	-1.54	0.124	0.834
SCZ	IN_SST	TMEM117	-0.00	0.03	-0.03	0.974	0.999
SCZ	IN_VIP	TMEM117	-0.03	0.03	-1.20	0.231	0.8
SCZ	Micro	TMEM117	-0.02	0.04	-0.45	0.651	0.957
SCZ	OPC	TMEM117	-0.06	0.03	-2.10	0.0353	0.585
SCZ	Oligo	TMEM117	0.02	0.03	0.61	0.545	0.934
SCZ	PC	TMEM117	-0.12	0.10	-1.23	0.219	0.849
SCZ	PVM	TMEM117	0.11	0.13	0.87	0.382	0.865
SCZ	SMC	TMEM117	0.00	0.25	0.00	0.999	0.999
SCZ	VLMC	TMEM117	-0.05	0.11	-0.42	0.677	0.966
SCZ	Micro	TMEM119	-0.16	0.09	-1.77	0.0766	0.618
SCZ	Astro	TMEM120A	0.04	0.05	0.93	0.353	0.842
SCZ	EN_L2_3_IT	TMEM120A	0.01	0.05	0.18	0.855	0.99
SCZ	EN_L3_5_IT_1	TMEM120A	-0.05	0.17	-0.32	0.75	0.999
SCZ	EN_L3_5_IT_2	TMEM120A	0.08	0.06	1.31	0.189	0.891
SCZ	EN_L3_5_IT_3	TMEM120A	-0.07	0.07	-1.06	0.289	0.886
SCZ	EN_L5_6_NP	TMEM120A	-0.05	0.16	-0.30	0.763	0.999
SCZ	EN_L6_IT_1	TMEM120A	0.11	0.10	1.15	0.249	0.908
SCZ	EN_L6_IT_2	TMEM120A	-0.03	0.20	-0.16	0.87	0.991
SCZ	IN_ADARB2	TMEM120A	0.03	0.08	0.38	0.706	0.968
SCZ	IN_LAMP5_LHX6	TMEM120A	-0.08	0.15	-0.54	0.591	0.995
SCZ	IN_LAMP5_RELN	TMEM120A	-0.07	0.08	-0.92	0.359	0.963
SCZ	IN_PVALB	TMEM120A	0.04	0.06	0.72	0.472	0.922
SCZ	IN_PVALB_CHC	TMEM120A	-0.31	0.17	-1.86	0.0629	0.751
SCZ	IN_SST	TMEM120A	-0.03	0.07	-0.51	0.612	0.978
SCZ	IN_VIP	TMEM120A	0.02	0.05	0.44	0.661	0.954
SCZ	Micro	TMEM120A	0.06	0.09	0.70	0.485	0.918
SCZ	OPC	TMEM120A	0.16	0.07	2.33	0.0198	0.545
SCZ	Oligo	TMEM120A	0.06	0.04	1.59	0.112	0.746
SCZ	Astro	TMEM120B	0.02	0.04	0.40	0.689	0.945
SCZ	EN_L2_3_IT	TMEM120B	-0.02	0.03	-0.54	0.587	0.966
SCZ	EN_L3_5_IT_1	TMEM120B	-0.02	0.05	-0.40	0.69	0.999
SCZ	EN_L3_5_IT_2	TMEM120B	-0.00	0.04	-0.09	0.93	0.997
SCZ	EN_L3_5_IT_3	TMEM120B	-0.03	0.04	-0.80	0.423	0.938
SCZ	EN_L5_6_NP	TMEM120B	-0.13	0.05	-2.43	0.015	0.972
SCZ	EN_L5_ET	TMEM120B	0.34	0.34	1.01	0.315	0.969
SCZ	EN_L6B	TMEM120B	-0.03	0.05	-0.53	0.6	0.957
SCZ	EN_L6_CT	TMEM120B	-0.05	0.05	-1.06	0.29	0.862
SCZ	EN_L6_IT_1	TMEM120B	-0.01	0.06	-0.21	0.832	0.986
SCZ	EN_L6_IT_2	TMEM120B	0.08	0.06	1.35	0.178	0.887
SCZ	Endo	TMEM120B	-0.27	0.18	-1.54	0.123	0.486
SCZ	IN_ADARB2	TMEM120B	-0.04	0.05	-0.85	0.396	0.894
SCZ	IN_LAMP5_LHX6	TMEM120B	0.01	0.06	0.23	0.821	0.997
SCZ	IN_LAMP5_RELN	TMEM120B	-0.05	0.04	-1.05	0.292	0.957
SCZ	IN_PVALB	TMEM120B	-0.03	0.04	-0.88	0.38	0.901
SCZ	IN_PVALB_CHC	TMEM120B	0.02	0.06	0.40	0.689	0.977
SCZ	IN_SST	TMEM120B	-0.05	0.04	-1.18	0.237	0.92
SCZ	IN_VIP	TMEM120B	-0.01	0.03	-0.16	0.872	0.98
SCZ	Micro	TMEM120B	0.05	0.06	0.81	0.416	0.891
SCZ	OPC	TMEM120B	0.01	0.05	0.19	0.851	0.985
SCZ	Oligo	TMEM120B	-0.01	0.04	-0.28	0.779	0.969
SCZ	Astro	TMEM121	-0.10	0.09	-1.18	0.238	0.785
SCZ	EN_L2_3_IT	TMEM121	-0.04	0.06	-0.65	0.518	0.962
SCZ	EN_L3_5_IT_1	TMEM121	0.01	0.15	0.07	0.945	0.999
SCZ	EN_L3_5_IT_2	TMEM121	-0.14	0.07	-1.86	0.0627	0.772
SCZ	EN_L3_5_IT_3	TMEM121	-0.13	0.07	-1.79	0.0731	0.694
SCZ	EN_L5_6_NP	TMEM121	-0.22	0.18	-1.26	0.208	0.999
SCZ	EN_L6B	TMEM121	-0.21	0.16	-1.27	0.205	0.873
SCZ	EN_L6_CT	TMEM121	0.02	0.22	0.09	0.93	0.995
SCZ	EN_L6_IT_1	TMEM121	-0.20	0.13	-1.51	0.131	0.874
SCZ	IN_ADARB2	TMEM121	0.12	0.18	0.66	0.51	0.93
SCZ	IN_LAMP5_RELN	TMEM121	-0.02	0.17	-0.13	0.898	0.993
SCZ	IN_PVALB	TMEM121	-0.08	0.08	-0.92	0.356	0.894
SCZ	IN_SST	TMEM121	-0.29	0.14	-2.07	0.0387	0.804
SCZ	IN_VIP	TMEM121	0.05	0.07	0.65	0.513	0.92
SCZ	OPC	TMEM121	0.01	0.06	0.19	0.85	0.985
SCZ	Oligo	TMEM121	-0.12	0.06	-2.07	0.0387	0.601
SCZ	EN_L2_3_IT	TMEM121B	-0.07	0.05	-1.23	0.22	0.895
SCZ	EN_L3_5_IT_1	TMEM121B	0.11	0.17	0.65	0.518	0.999
SCZ	EN_L3_5_IT_2	TMEM121B	-0.08	0.06	-1.30	0.194	0.891
SCZ	EN_L3_5_IT_3	TMEM121B	-0.16	0.07	-2.40	0.0166	0.49
SCZ	EN_L5_6_NP	TMEM121B	-0.11	0.16	-0.64	0.523	0.999
SCZ	EN_L6B	TMEM121B	-0.12	0.19	-0.63	0.53	0.946
SCZ	EN_L6_CT	TMEM121B	-0.07	0.16	-0.45	0.651	0.96
SCZ	EN_L6_IT_1	TMEM121B	-0.47	0.16	-3.04	0.00236	0.493
SCZ	IN_PVALB	TMEM121B	0.06	0.17	0.34	0.732	0.964
SCZ	IN_SST	TMEM121B	-0.25	0.14	-1.73	0.0842	0.853
SCZ	IN_VIP	TMEM121B	-0.06	0.07	-0.83	0.408	0.889
SCZ	Micro	TMEM121B	0.04	0.15	0.26	0.793	0.978
SCZ	OPC	TMEM121B	0.07	0.07	0.93	0.353	0.874
SCZ	Oligo	TMEM121B	0.02	0.09	0.19	0.848	0.98
SCZ	Astro	TMEM123	-0.07	0.03	-2.00	0.0456	0.55
SCZ	EN_L2_3_IT	TMEM123	-0.02	0.07	-0.32	0.75	0.978
SCZ	EN_L3_5_IT_1	TMEM123	-0.12	0.09	-1.34	0.182	0.999
SCZ	EN_L3_5_IT_2	TMEM123	-0.11	0.08	-1.41	0.158	0.871
SCZ	EN_L3_5_IT_3	TMEM123	0.09	0.09	1.00	0.319	0.899
SCZ	EN_L5_6_NP	TMEM123	-0.07	0.22	-0.31	0.756	0.999
SCZ	EN_L6B	TMEM123	-0.20	0.23	-0.87	0.383	0.925
SCZ	EN_L6_CT	TMEM123	-0.08	0.21	-0.38	0.705	0.973
SCZ	EN_L6_IT_1	TMEM123	-0.42	0.19	-2.23	0.0258	0.721
SCZ	EN_L6_IT_2	TMEM123	-0.21	0.25	-0.82	0.415	0.955
SCZ	Endo	TMEM123	0.06	0.07	0.88	0.377	0.749
SCZ	IN_ADARB2	TMEM123	0.13	0.08	1.49	0.136	0.766
SCZ	IN_LAMP5_LHX6	TMEM123	-0.08	0.20	-0.38	0.706	0.997
SCZ	IN_LAMP5_RELN	TMEM123	0.06	0.10	0.64	0.522	0.978
SCZ	IN_PVALB	TMEM123	-0.04	0.07	-0.55	0.58	0.937
SCZ	IN_PVALB_CHC	TMEM123	-0.48	0.21	-2.33	0.0199	0.639
SCZ	IN_SST	TMEM123	0.01	0.08	0.07	0.941	0.999
SCZ	IN_VIP	TMEM123	0.04	0.07	0.54	0.588	0.941
SCZ	Micro	TMEM123	0.04	0.05	0.88	0.381	0.877
SCZ	OPC	TMEM123	0.08	0.04	2.06	0.0389	0.588
SCZ	Oligo	TMEM123	-0.06	0.04	-1.72	0.0848	0.708
SCZ	PC	TMEM123	0.02	0.15	0.13	0.896	0.991
SCZ	VLMC	TMEM123	0.29	0.21	1.40	0.163	0.914
SCZ	Astro	TMEM125	-0.29	0.13	-2.16	0.0307	0.5
SCZ	EN_L2_3_IT	TMEM125	0.05	0.10	0.50	0.618	0.97
SCZ	Oligo	TMEM125	-0.16	0.05	-3.10	0.00195	0.382
SCZ	Astro	TMEM126A	-0.03	0.05	-0.62	0.535	0.911
SCZ	EN_L2_3_IT	TMEM126A	0.00	0.05	0.05	0.961	0.997
SCZ	EN_L3_5_IT_1	TMEM126A	0.01	0.08	0.15	0.878	0.999
SCZ	EN_L3_5_IT_2	TMEM126A	0.01	0.06	0.21	0.837	0.995
SCZ	EN_L3_5_IT_3	TMEM126A	0.04	0.06	0.64	0.522	0.955
SCZ	EN_L5_6_NP	TMEM126A	0.21	0.17	1.24	0.217	0.999
SCZ	EN_L6B	TMEM126A	0.16	0.19	0.84	0.403	0.925
SCZ	EN_L6_CT	TMEM126A	0.13	0.09	1.43	0.152	0.801
SCZ	EN_L6_IT_1	TMEM126A	-0.09	0.09	-1.02	0.306	0.913
SCZ	EN_L6_IT_2	TMEM126A	-0.10	0.10	-0.99	0.324	0.93
SCZ	IN_ADARB2	TMEM126A	0.07	0.08	0.82	0.411	0.904
SCZ	IN_LAMP5_LHX6	TMEM126A	-0.10	0.15	-0.63	0.526	0.995
SCZ	IN_LAMP5_RELN	TMEM126A	0.00	0.08	0.01	0.994	1
SCZ	IN_PVALB	TMEM126A	0.03	0.06	0.54	0.589	0.939
SCZ	IN_PVALB_CHC	TMEM126A	0.00	0.17	0.01	0.988	1
SCZ	IN_SST	TMEM126A	0.08	0.07	1.19	0.233	0.92
SCZ	IN_VIP	TMEM126A	0.00	0.06	0.01	0.993	0.999
SCZ	Micro	TMEM126A	0.11	0.08	1.32	0.188	0.765
SCZ	OPC	TMEM126A	-0.08	0.06	-1.37	0.172	0.781
SCZ	Oligo	TMEM126A	0.07	0.04	1.99	0.0461	0.623
SCZ	Astro	TMEM126B	-0.06	0.04	-1.27	0.205	0.761
SCZ	EN_L2_3_IT	TMEM126B	0.01	0.04	0.22	0.827	0.986
SCZ	EN_L3_5_IT_1	TMEM126B	-0.04	0.05	-0.64	0.521	0.999
SCZ	EN_L3_5_IT_2	TMEM126B	0.03	0.04	0.77	0.444	0.954
SCZ	EN_L3_5_IT_3	TMEM126B	-0.01	0.04	-0.12	0.903	0.991
SCZ	EN_L5_6_NP	TMEM126B	0.00	0.07	0.02	0.982	0.999
SCZ	EN_L6B	TMEM126B	0.01	0.08	0.15	0.877	0.989
SCZ	EN_L6_CT	TMEM126B	-0.02	0.07	-0.28	0.781	0.977
SCZ	EN_L6_IT_1	TMEM126B	-0.05	0.07	-0.70	0.486	0.946
SCZ	EN_L6_IT_2	TMEM126B	0.05	0.09	0.54	0.593	0.979
SCZ	Endo	TMEM126B	0.17	0.18	0.95	0.341	0.726
SCZ	IN_ADARB2	TMEM126B	-0.09	0.07	-1.37	0.172	0.783
SCZ	IN_LAMP5_LHX6	TMEM126B	0.06	0.08	0.72	0.47	0.995
SCZ	IN_LAMP5_RELN	TMEM126B	0.06	0.06	0.99	0.321	0.963
SCZ	IN_PVALB	TMEM126B	0.06	0.05	1.33	0.184	0.82
SCZ	IN_PVALB_CHC	TMEM126B	0.04	0.07	0.49	0.625	0.966
SCZ	IN_SST	TMEM126B	-0.01	0.05	-0.19	0.85	0.995
SCZ	IN_VIP	TMEM126B	0.03	0.04	0.70	0.482	0.913
SCZ	Micro	TMEM126B	0.09	0.06	1.34	0.182	0.762
SCZ	OPC	TMEM126B	0.00	0.04	0.06	0.948	0.993
SCZ	Oligo	TMEM126B	-0.03	0.03	-1.04	0.296	0.864
SCZ	Astro	TMEM127	0.01	0.05	0.15	0.879	0.982
SCZ	EN_L2_3_IT	TMEM127	-0.04	0.04	-1.28	0.2	0.88
SCZ	EN_L3_5_IT_1	TMEM127	-0.03	0.07	-0.43	0.666	0.999
SCZ	EN_L3_5_IT_2	TMEM127	-0.01	0.04	-0.32	0.748	0.99
SCZ	EN_L3_5_IT_3	TMEM127	-0.02	0.04	-0.35	0.727	0.975
SCZ	EN_L5_6_NP	TMEM127	-0.17	0.07	-2.37	0.0179	0.985
SCZ	EN_L6B	TMEM127	-0.03	0.08	-0.37	0.714	0.971
SCZ	EN_L6_CT	TMEM127	-0.02	0.07	-0.32	0.751	0.973
SCZ	EN_L6_IT_1	TMEM127	-0.09	0.07	-1.32	0.186	0.883
SCZ	EN_L6_IT_2	TMEM127	-0.07	0.09	-0.75	0.456	0.967
SCZ	Endo	TMEM127	0.24	0.19	1.26	0.207	0.599
SCZ	IN_ADARB2	TMEM127	-0.02	0.06	-0.33	0.739	0.971
SCZ	IN_LAMP5_LHX6	TMEM127	-0.07	0.09	-0.79	0.429	0.995
SCZ	IN_LAMP5_RELN	TMEM127	0.04	0.07	0.69	0.491	0.973
SCZ	IN_PVALB	TMEM127	-0.09	0.04	-2.22	0.0267	0.561
SCZ	IN_PVALB_CHC	TMEM127	-0.04	0.08	-0.56	0.576	0.956
SCZ	IN_SST	TMEM127	-0.09	0.04	-1.94	0.0521	0.823
SCZ	IN_VIP	TMEM127	-0.02	0.04	-0.65	0.513	0.92
SCZ	Micro	TMEM127	0.02	0.06	0.38	0.701	0.964
SCZ	OPC	TMEM127	0.02	0.05	0.35	0.726	0.973
SCZ	Oligo	TMEM127	-0.01	0.04	-0.30	0.763	0.969
SCZ	Astro	TMEM128	-0.03	0.04	-0.62	0.537	0.911
SCZ	EN_L2_3_IT	TMEM128	-0.05	0.04	-1.19	0.233	0.9
SCZ	EN_L3_5_IT_1	TMEM128	-0.00	0.07	-0.02	0.981	0.999
SCZ	EN_L3_5_IT_2	TMEM128	-0.04	0.05	-0.80	0.423	0.95
SCZ	EN_L3_5_IT_3	TMEM128	0.01	0.05	0.28	0.778	0.981
SCZ	EN_L5_6_NP	TMEM128	0.02	0.08	0.22	0.825	0.999
SCZ	EN_L6B	TMEM128	-0.07	0.09	-0.78	0.434	0.932
SCZ	EN_L6_CT	TMEM128	-0.07	0.07	-1.06	0.291	0.862
SCZ	EN_L6_IT_1	TMEM128	-0.05	0.08	-0.66	0.509	0.946
SCZ	EN_L6_IT_2	TMEM128	-0.02	0.10	-0.16	0.875	0.992
SCZ	IN_ADARB2	TMEM128	0.02	0.07	0.37	0.714	0.97
SCZ	IN_LAMP5_LHX6	TMEM128	0.04	0.08	0.50	0.62	0.995
SCZ	IN_LAMP5_RELN	TMEM128	0.08	0.07	1.22	0.224	0.953
SCZ	IN_PVALB	TMEM128	0.02	0.05	0.46	0.642	0.949
SCZ	IN_PVALB_CHC	TMEM128	-0.01	0.09	-0.13	0.895	0.993
SCZ	IN_SST	TMEM128	-0.05	0.05	-0.89	0.371	0.946
SCZ	IN_VIP	TMEM128	0.04	0.05	0.96	0.339	0.858
SCZ	Micro	TMEM128	-0.12	0.07	-1.75	0.0808	0.624
SCZ	OPC	TMEM128	0.00	0.05	0.07	0.94	0.993
SCZ	Oligo	TMEM128	0.01	0.04	0.38	0.706	0.96
SCZ	Astro	TMEM129	0.01	0.05	0.23	0.819	0.971
SCZ	EN_L2_3_IT	TMEM129	0.03	0.04	0.79	0.428	0.955
SCZ	EN_L3_5_IT_1	TMEM129	0.07	0.08	0.84	0.403	0.999
SCZ	EN_L3_5_IT_2	TMEM129	0.03	0.06	0.45	0.653	0.977
SCZ	EN_L3_5_IT_3	TMEM129	0.03	0.06	0.51	0.609	0.961
SCZ	EN_L5_6_NP	TMEM129	0.08	0.17	0.50	0.616	0.999
SCZ	EN_L6B	TMEM129	0.05	0.15	0.30	0.764	0.977
SCZ	EN_L6_CT	TMEM129	0.04	0.16	0.25	0.804	0.979
SCZ	EN_L6_IT_1	TMEM129	-0.06	0.10	-0.59	0.559	0.961
SCZ	IN_ADARB2	TMEM129	-0.06	0.07	-0.81	0.419	0.907
SCZ	IN_LAMP5_LHX6	TMEM129	-0.23	0.17	-1.36	0.173	0.995
SCZ	IN_LAMP5_RELN	TMEM129	-0.03	0.08	-0.36	0.716	0.993
SCZ	IN_PVALB	TMEM129	-0.05	0.05	-0.99	0.321	0.892
SCZ	IN_PVALB_CHC	TMEM129	-0.12	0.14	-0.86	0.39	0.932
SCZ	IN_SST	TMEM129	0.05	0.06	0.80	0.422	0.955
SCZ	IN_VIP	TMEM129	-0.08	0.06	-1.40	0.163	0.75
SCZ	Micro	TMEM129	0.06	0.09	0.63	0.531	0.929
SCZ	OPC	TMEM129	-0.06	0.05	-1.19	0.236	0.834
SCZ	Oligo	TMEM129	0.02	0.04	0.42	0.672	0.958
SCZ	Astro	TMEM130	-0.01	0.07	-0.17	0.865	0.98
SCZ	EN_L2_3_IT	TMEM130	-0.01	0.03	-0.46	0.647	0.972
SCZ	EN_L3_5_IT_1	TMEM130	-0.07	0.04	-1.75	0.0802	0.999
SCZ	EN_L3_5_IT_2	TMEM130	0.01	0.03	0.23	0.815	0.993
SCZ	EN_L3_5_IT_3	TMEM130	-0.05	0.03	-1.48	0.139	0.788
SCZ	EN_L5_6_NP	TMEM130	-0.13	0.05	-2.85	0.00443	0.843
SCZ	EN_L5_ET	TMEM130	-1.02	0.41	-2.49	0.0129	0.639
SCZ	EN_L6B	TMEM130	0.02	0.05	0.33	0.738	0.974
SCZ	EN_L6_CT	TMEM130	-0.08	0.04	-1.99	0.0461	0.631
SCZ	EN_L6_IT_1	TMEM130	-0.12	0.05	-2.56	0.0103	0.605
SCZ	EN_L6_IT_2	TMEM130	-0.05	0.05	-0.90	0.368	0.938
SCZ	IN_ADARB2	TMEM130	0.04	0.04	0.93	0.353	0.876
SCZ	IN_LAMP5_LHX6	TMEM130	0.02	0.05	0.33	0.738	0.997
SCZ	IN_LAMP5_RELN	TMEM130	-0.01	0.04	-0.27	0.79	0.993
SCZ	IN_PVALB	TMEM130	-0.07	0.03	-2.36	0.0183	0.526
SCZ	IN_PVALB_CHC	TMEM130	0.00	0.05	0.06	0.955	0.998
SCZ	IN_SST	TMEM130	-0.05	0.03	-1.50	0.134	0.882
SCZ	IN_VIP	TMEM130	-0.02	0.03	-0.61	0.543	0.929
SCZ	Micro	TMEM130	-0.04	0.08	-0.44	0.66	0.958
SCZ	OPC	TMEM130	-0.04	0.05	-0.92	0.358	0.877
SCZ	Oligo	TMEM130	-0.02	0.06	-0.34	0.731	0.963
SCZ	Adaptive	TMEM131	-0.10	0.12	-0.80	0.423	0.999
SCZ	Astro	TMEM131	-0.00	0.02	-0.12	0.904	0.988
SCZ	EN_L2_3_IT	TMEM131	-0.04	0.02	-1.85	0.0642	0.774
SCZ	EN_L3_5_IT_1	TMEM131	-0.01	0.03	-0.33	0.742	0.999
SCZ	EN_L3_5_IT_2	TMEM131	0.01	0.03	0.36	0.721	0.985
SCZ	EN_L3_5_IT_3	TMEM131	0.02	0.03	0.78	0.438	0.942
SCZ	EN_L5_6_NP	TMEM131	0.00	0.04	0.09	0.928	0.999
SCZ	EN_L5_ET	TMEM131	-0.02	0.30	-0.07	0.947	0.999
SCZ	EN_L6B	TMEM131	-0.00	0.04	-0.05	0.958	0.996
SCZ	EN_L6_CT	TMEM131	-0.02	0.03	-0.88	0.38	0.905
SCZ	EN_L6_IT_1	TMEM131	0.05	0.04	1.30	0.193	0.883
SCZ	EN_L6_IT_2	TMEM131	0.03	0.04	0.82	0.411	0.952
SCZ	Endo	TMEM131	0.05	0.05	0.99	0.323	0.71
SCZ	IN_ADARB2	TMEM131	-0.04	0.03	-1.31	0.19	0.802
SCZ	IN_LAMP5_LHX6	TMEM131	-0.04	0.04	-1.06	0.289	0.995
SCZ	IN_LAMP5_RELN	TMEM131	0.01	0.03	0.25	0.801	0.993
SCZ	IN_PVALB	TMEM131	-0.01	0.03	-0.25	0.805	0.976
SCZ	IN_PVALB_CHC	TMEM131	-0.00	0.03	-0.15	0.88	0.992
SCZ	IN_SST	TMEM131	-0.03	0.03	-1.00	0.318	0.934
SCZ	IN_VIP	TMEM131	0.01	0.02	0.27	0.787	0.972
SCZ	Micro	TMEM131	-0.03	0.03	-0.77	0.439	0.901
SCZ	OPC	TMEM131	0.03	0.03	1.02	0.308	0.86
SCZ	Oligo	TMEM131	0.00	0.02	0.02	0.986	0.998
SCZ	PC	TMEM131	-0.01	0.07	-0.08	0.934	0.996
SCZ	PVM	TMEM131	0.06	0.08	0.72	0.47	0.902
SCZ	SMC	TMEM131	0.07	0.18	0.40	0.69	0.914
SCZ	VLMC	TMEM131	-0.01	0.08	-0.15	0.883	0.985
SCZ	Adaptive	TMEM131L	0.00	0.15	0.03	0.974	0.999
SCZ	Astro	TMEM131L	0.03	0.08	0.45	0.655	0.938
SCZ	EN_L2_3_IT	TMEM131L	0.05	0.05	1.02	0.307	0.925
SCZ	EN_L3_5_IT_1	TMEM131L	0.10	0.08	1.19	0.233	0.999
SCZ	EN_L3_5_IT_2	TMEM131L	0.01	0.06	0.22	0.826	0.993
SCZ	EN_L3_5_IT_3	TMEM131L	-0.04	0.06	-0.64	0.524	0.956
SCZ	EN_L5_6_NP	TMEM131L	0.06	0.08	0.73	0.468	0.999
SCZ	EN_L5_ET	TMEM131L	1.05	0.99	1.07	0.287	0.964
SCZ	EN_L6B	TMEM131L	0.06	0.09	0.70	0.485	0.944
SCZ	EN_L6_CT	TMEM131L	0.11	0.08	1.37	0.172	0.817
SCZ	EN_L6_IT_1	TMEM131L	0.08	0.08	1.03	0.302	0.913
SCZ	EN_L6_IT_2	TMEM131L	0.11	0.10	1.17	0.242	0.919
SCZ	IN_ADARB2	TMEM131L	0.07	0.07	1.09	0.276	0.85
SCZ	IN_LAMP5_LHX6	TMEM131L	0.04	0.06	0.70	0.481	0.995
SCZ	IN_LAMP5_RELN	TMEM131L	-0.01	0.04	-0.36	0.721	0.993
SCZ	IN_PVALB	TMEM131L	-0.06	0.03	-2.03	0.0424	0.645
SCZ	IN_PVALB_CHC	TMEM131L	-0.04	0.05	-0.79	0.427	0.939
SCZ	IN_SST	TMEM131L	-0.03	0.05	-0.59	0.554	0.967
SCZ	IN_VIP	TMEM131L	-0.01	0.04	-0.21	0.832	0.975
SCZ	Micro	TMEM131L	0.06	0.05	1.05	0.295	0.84
SCZ	OPC	TMEM131L	-0.01	0.04	-0.23	0.815	0.983
SCZ	Oligo	TMEM131L	0.06	0.05	1.03	0.305	0.866
SCZ	PVM	TMEM131L	0.07	0.15	0.45	0.651	0.956
SCZ	SMC	TMEM131L	0.43	0.30	1.44	0.149	0.592
SCZ	Astro	TMEM132A	-0.02	0.05	-0.51	0.607	0.928
SCZ	EN_L2_3_IT	TMEM132A	0.01	0.04	0.38	0.706	0.975
SCZ	EN_L3_5_IT_1	TMEM132A	0.03	0.06	0.55	0.581	0.999
SCZ	EN_L3_5_IT_2	TMEM132A	0.04	0.04	0.98	0.327	0.935
SCZ	EN_L3_5_IT_3	TMEM132A	0.01	0.05	0.11	0.911	0.992
SCZ	EN_L5_6_NP	TMEM132A	0.11	0.18	0.57	0.566	0.999
SCZ	EN_L5_ET	TMEM132A	0.27	0.55	0.49	0.623	0.983
SCZ	EN_L6B	TMEM132A	0.06	0.09	0.62	0.536	0.946
SCZ	EN_L6_CT	TMEM132A	0.18	0.09	2.07	0.0382	0.601
SCZ	EN_L6_IT_1	TMEM132A	0.03	0.07	0.38	0.704	0.973
SCZ	EN_L6_IT_2	TMEM132A	0.07	0.08	0.90	0.369	0.938
SCZ	IN_ADARB2	TMEM132A	0.05	0.07	0.80	0.423	0.908
SCZ	IN_LAMP5_LHX6	TMEM132A	-0.10	0.18	-0.57	0.568	0.995
SCZ	IN_LAMP5_RELN	TMEM132A	0.05	0.07	0.69	0.491	0.973
SCZ	IN_PVALB	TMEM132A	-0.01	0.04	-0.30	0.767	0.967
SCZ	IN_PVALB_CHC	TMEM132A	0.06	0.07	0.87	0.382	0.93
SCZ	IN_SST	TMEM132A	-0.00	0.06	-0.03	0.978	0.999
SCZ	IN_VIP	TMEM132A	0.07	0.04	1.80	0.072	0.628
SCZ	OPC	TMEM132A	0.02	0.06	0.33	0.74	0.976
SCZ	Oligo	TMEM132A	0.02	0.06	0.25	0.803	0.975
SCZ	Astro	TMEM132B	-0.07	0.06	-1.17	0.242	0.786
SCZ	EN_L2_3_IT	TMEM132B	-0.07	0.03	-2.59	0.00968	0.604
SCZ	EN_L3_5_IT_1	TMEM132B	-0.06	0.03	-1.91	0.0558	0.999
SCZ	EN_L3_5_IT_2	TMEM132B	-0.05	0.03	-1.89	0.059	0.762
SCZ	EN_L3_5_IT_3	TMEM132B	-0.06	0.03	-2.31	0.0212	0.518
SCZ	EN_L5_6_NP	TMEM132B	-0.07	0.04	-2.00	0.0454	0.999
SCZ	EN_L5_ET	TMEM132B	-0.10	0.19	-0.51	0.611	0.983
SCZ	EN_L6B	TMEM132B	-0.05	0.04	-1.43	0.153	0.85
SCZ	EN_L6_CT	TMEM132B	-0.07	0.03	-2.38	0.0175	0.501
SCZ	EN_L6_IT_1	TMEM132B	-0.01	0.04	-0.18	0.859	0.988
SCZ	EN_L6_IT_2	TMEM132B	-0.01	0.04	-0.26	0.794	0.984
SCZ	Endo	TMEM132B	-0.14	0.16	-0.83	0.406	0.764
SCZ	IN_ADARB2	TMEM132B	-0.10	0.04	-2.54	0.011	0.425
SCZ	IN_LAMP5_LHX6	TMEM132B	-0.06	0.03	-1.92	0.0547	0.995
SCZ	IN_LAMP5_RELN	TMEM132B	-0.03	0.03	-1.12	0.265	0.956
SCZ	IN_PVALB	TMEM132B	-0.05	0.03	-1.67	0.0949	0.741
SCZ	IN_PVALB_CHC	TMEM132B	-0.01	0.03	-0.51	0.611	0.964
SCZ	IN_SST	TMEM132B	-0.07	0.03	-2.47	0.0135	0.742
SCZ	IN_VIP	TMEM132B	-0.09	0.03	-3.36	0.000781	0.232
SCZ	Micro	TMEM132B	-0.05	0.09	-0.52	0.605	0.946
SCZ	OPC	TMEM132B	0.00	0.03	0.11	0.91	0.991
SCZ	Oligo	TMEM132B	-0.12	0.07	-1.75	0.0804	0.701
SCZ	PC	TMEM132B	0.39	0.21	1.84	0.0664	0.67
SCZ	Astro	TMEM132C	-0.01	0.10	-0.15	0.881	0.983
SCZ	EN_L2_3_IT	TMEM132C	0.17	0.10	1.80	0.0715	0.783
SCZ	EN_L3_5_IT_1	TMEM132C	0.07	0.11	0.60	0.548	0.999
SCZ	EN_L3_5_IT_2	TMEM132C	0.02	0.09	0.27	0.788	0.993
SCZ	EN_L3_5_IT_3	TMEM132C	0.07	0.08	0.89	0.375	0.922
SCZ	EN_L5_6_NP	TMEM132C	-0.07	0.06	-1.11	0.266	0.999
SCZ	EN_L5_ET	TMEM132C	-0.62	0.39	-1.60	0.11	0.902
SCZ	EN_L6B	TMEM132C	-0.30	0.23	-1.28	0.202	0.873
SCZ	EN_L6_CT	TMEM132C	0.20	0.21	0.96	0.34	0.885
SCZ	EN_L6_IT_1	TMEM132C	0.28	0.13	2.15	0.0316	0.739
SCZ	EN_L6_IT_2	TMEM132C	-0.09	0.15	-0.63	0.528	0.973
SCZ	Endo	TMEM132C	0.05	0.12	0.40	0.686	0.899
SCZ	IN_ADARB2	TMEM132C	0.11	0.08	1.33	0.184	0.795
SCZ	IN_LAMP5_LHX6	TMEM132C	0.04	0.07	0.59	0.552	0.995
SCZ	IN_LAMP5_RELN	TMEM132C	0.06	0.05	1.11	0.266	0.957
SCZ	IN_PVALB	TMEM132C	-0.11	0.04	-3.14	0.00168	0.32
SCZ	IN_PVALB_CHC	TMEM132C	-0.05	0.03	-1.61	0.108	0.812
SCZ	IN_SST	TMEM132C	-0.12	0.09	-1.35	0.178	0.909
SCZ	IN_VIP	TMEM132C	0.05	0.06	0.78	0.434	0.899
SCZ	Micro	TMEM132C	-0.13	0.09	-1.43	0.154	0.733
SCZ	OPC	TMEM132C	0.10	0.04	2.61	0.00917	0.441
SCZ	Oligo	TMEM132C	0.19	0.10	1.95	0.0508	0.63
SCZ	VLMC	TMEM132C	-0.04	0.13	-0.29	0.772	0.98
SCZ	Astro	TMEM132D	-0.07	0.07	-1.02	0.306	0.816
SCZ	EN_L2_3_IT	TMEM132D	-0.05	0.03	-1.51	0.132	0.842
SCZ	EN_L3_5_IT_1	TMEM132D	-0.02	0.05	-0.35	0.726	0.999
SCZ	EN_L3_5_IT_2	TMEM132D	0.05	0.05	1.04	0.298	0.928
SCZ	EN_L3_5_IT_3	TMEM132D	0.01	0.04	0.34	0.736	0.977
SCZ	EN_L5_6_NP	TMEM132D	-0.02	0.10	-0.23	0.82	0.999
SCZ	EN_L5_ET	TMEM132D	-0.05	0.25	-0.19	0.849	0.992
SCZ	EN_L6B	TMEM132D	-0.00	0.07	-0.00	0.996	0.999
SCZ	EN_L6_CT	TMEM132D	-0.04	0.06	-0.65	0.515	0.937
SCZ	EN_L6_IT_1	TMEM132D	0.04	0.04	0.82	0.41	0.935
SCZ	EN_L6_IT_2	TMEM132D	0.03	0.04	0.75	0.451	0.967
SCZ	Endo	TMEM132D	-0.15	0.18	-0.81	0.415	0.769
SCZ	IN_ADARB2	TMEM132D	-0.12	0.06	-2.22	0.0267	0.578
SCZ	IN_LAMP5_LHX6	TMEM132D	-0.02	0.04	-0.50	0.619	0.995
SCZ	IN_LAMP5_RELN	TMEM132D	-0.05	0.04	-1.32	0.188	0.942
SCZ	IN_PVALB	TMEM132D	-0.02	0.05	-0.40	0.686	0.957
SCZ	IN_PVALB_CHC	TMEM132D	-0.05	0.03	-1.50	0.134	0.843
SCZ	IN_SST	TMEM132D	-0.12	0.06	-2.04	0.0409	0.804
SCZ	IN_VIP	TMEM132D	-0.07	0.05	-1.54	0.123	0.704
SCZ	Micro	TMEM132D	-0.15	0.08	-1.80	0.0723	0.608
SCZ	OPC	TMEM132D	0.00	0.03	0.15	0.881	0.988
SCZ	Oligo	TMEM132D	-0.06	0.07	-0.88	0.378	0.896
SCZ	PC	TMEM132D	-0.07	0.18	-0.38	0.701	0.974
SCZ	Astro	TMEM132E	0.08	0.14	0.59	0.552	0.915
SCZ	EN_L2_3_IT	TMEM132E	-0.10	0.06	-1.74	0.0814	0.803
SCZ	EN_L3_5_IT_2	TMEM132E	-0.09	0.08	-1.22	0.223	0.904
SCZ	EN_L3_5_IT_3	TMEM132E	-0.04	0.14	-0.29	0.77	0.981
SCZ	EN_L6B	TMEM132E	0.04	0.21	0.19	0.852	0.987
SCZ	IN_ADARB2	TMEM132E	-0.18	0.08	-2.31	0.0209	0.549
SCZ	IN_LAMP5_LHX6	TMEM132E	0.12	0.12	1.03	0.302	0.995
SCZ	IN_LAMP5_RELN	TMEM132E	-0.07	0.08	-0.92	0.356	0.963
SCZ	IN_PVALB	TMEM132E	0.07	0.10	0.77	0.441	0.916
SCZ	IN_SST	TMEM132E	-0.11	0.08	-1.33	0.184	0.909
SCZ	IN_VIP	TMEM132E	-0.12	0.05	-2.39	0.017	0.458
SCZ	OPC	TMEM132E	0.03	0.05	0.57	0.566	0.94
SCZ	Oligo	TMEM132E	-0.16	0.10	-1.59	0.112	0.746
SCZ	Astro	TMEM134	0.02	0.05	0.36	0.717	0.953
SCZ	EN_L2_3_IT	TMEM134	-0.04	0.04	-0.90	0.369	0.944
SCZ	EN_L3_5_IT_1	TMEM134	-0.02	0.08	-0.23	0.819	0.999
SCZ	EN_L3_5_IT_2	TMEM134	-0.03	0.06	-0.52	0.604	0.972
SCZ	EN_L3_5_IT_3	TMEM134	-0.08	0.06	-1.35	0.177	0.824
SCZ	EN_L5_6_NP	TMEM134	-0.20	0.17	-1.14	0.254	0.999
SCZ	EN_L6B	TMEM134	-0.01	0.15	-0.05	0.964	0.997
SCZ	EN_L6_CT	TMEM134	-0.10	0.08	-1.20	0.231	0.839
SCZ	EN_L6_IT_1	TMEM134	-0.09	0.08	-1.12	0.261	0.908
SCZ	EN_L6_IT_2	TMEM134	-0.01	0.18	-0.04	0.969	0.998
SCZ	IN_ADARB2	TMEM134	-0.12	0.08	-1.51	0.131	0.765
SCZ	IN_LAMP5_LHX6	TMEM134	0.08	0.09	0.82	0.415	0.995
SCZ	IN_LAMP5_RELN	TMEM134	-0.01	0.08	-0.15	0.882	0.993
SCZ	IN_PVALB	TMEM134	-0.09	0.06	-1.69	0.0914	0.736
SCZ	IN_PVALB_CHC	TMEM134	0.18	0.16	1.11	0.265	0.901
SCZ	IN_SST	TMEM134	0.03	0.06	0.58	0.565	0.972
SCZ	IN_VIP	TMEM134	-0.04	0.05	-0.71	0.476	0.909
SCZ	Micro	TMEM134	-0.04	0.08	-0.51	0.612	0.949
SCZ	OPC	TMEM134	-0.06	0.05	-1.17	0.243	0.838
SCZ	Oligo	TMEM134	-0.09	0.04	-2.35	0.0186	0.547
SCZ	Adaptive	TMEM135	-0.39	0.17	-2.26	0.0239	0.959
SCZ	Astro	TMEM135	-0.05	0.03	-1.49	0.136	0.695
SCZ	EN_L2_3_IT	TMEM135	0.00	0.02	0.11	0.912	0.995
SCZ	EN_L3_5_IT_1	TMEM135	0.05	0.04	1.56	0.12	0.999
SCZ	EN_L3_5_IT_2	TMEM135	-0.00	0.03	-0.04	0.971	0.999
SCZ	EN_L3_5_IT_3	TMEM135	0.04	0.03	1.41	0.157	0.812
SCZ	EN_L5_6_NP	TMEM135	0.03	0.04	0.81	0.416	0.999
SCZ	EN_L5_ET	TMEM135	0.32	0.30	1.06	0.287	0.964
SCZ	EN_L6B	TMEM135	0.06	0.05	1.19	0.232	0.879
SCZ	EN_L6_CT	TMEM135	0.06	0.03	1.79	0.0738	0.696
SCZ	EN_L6_IT_1	TMEM135	0.10	0.05	2.16	0.0308	0.733
SCZ	EN_L6_IT_2	TMEM135	0.06	0.04	1.36	0.173	0.881
SCZ	Endo	TMEM135	-0.19	0.08	-2.26	0.0236	0.248
SCZ	IN_ADARB2	TMEM135	0.04	0.04	1.09	0.277	0.85
SCZ	IN_LAMP5_LHX6	TMEM135	0.02	0.04	0.47	0.638	0.995
SCZ	IN_LAMP5_RELN	TMEM135	0.01	0.04	0.20	0.839	0.993
SCZ	IN_PVALB	TMEM135	-0.01	0.03	-0.51	0.61	0.943
SCZ	IN_PVALB_CHC	TMEM135	0.03	0.05	0.50	0.62	0.966
SCZ	IN_SST	TMEM135	0.00	0.03	0.05	0.961	0.999
SCZ	IN_VIP	TMEM135	-0.01	0.03	-0.22	0.826	0.975
SCZ	Micro	TMEM135	-0.02	0.05	-0.32	0.748	0.97
SCZ	OPC	TMEM135	-0.03	0.03	-1.18	0.237	0.835
SCZ	Oligo	TMEM135	-0.09	0.03	-3.12	0.00182	0.367
SCZ	PC	TMEM135	-0.20	0.09	-2.38	0.0174	0.502
SCZ	PVM	TMEM135	0.02	0.14	0.11	0.91	0.997
SCZ	SMC	TMEM135	0.07	0.24	0.29	0.771	0.941
SCZ	VLMC	TMEM135	-0.09	0.09	-0.98	0.328	0.935
SCZ	Astro	TMEM138	-0.08	0.05	-1.42	0.155	0.722
SCZ	EN_L2_3_IT	TMEM138	-0.07	0.05	-1.44	0.149	0.854
SCZ	EN_L3_5_IT_1	TMEM138	0.06	0.09	0.71	0.478	0.999
SCZ	EN_L3_5_IT_2	TMEM138	-0.04	0.05	-0.65	0.516	0.965
SCZ	EN_L3_5_IT_3	TMEM138	-0.04	0.06	-0.60	0.548	0.957
SCZ	EN_L5_6_NP	TMEM138	-0.14	0.15	-0.90	0.367	0.999
SCZ	EN_L6B	TMEM138	-0.11	0.15	-0.73	0.465	0.944
SCZ	EN_L6_CT	TMEM138	-0.06	0.12	-0.51	0.611	0.954
SCZ	EN_L6_IT_1	TMEM138	-0.04	0.09	-0.42	0.673	0.971
SCZ	EN_L6_IT_2	TMEM138	-0.28	0.19	-1.42	0.156	0.87
SCZ	IN_ADARB2	TMEM138	-0.10	0.14	-0.68	0.496	0.926
SCZ	IN_LAMP5_RELN	TMEM138	-0.16	0.12	-1.29	0.198	0.945
SCZ	IN_PVALB	TMEM138	0.00	0.06	0.03	0.979	0.997
SCZ	IN_SST	TMEM138	-0.06	0.07	-0.86	0.387	0.95
SCZ	IN_VIP	TMEM138	-0.07	0.06	-1.19	0.235	0.801
SCZ	Micro	TMEM138	0.00	0.08	0.05	0.962	0.994
SCZ	OPC	TMEM138	0.08	0.06	1.24	0.215	0.817
SCZ	Oligo	TMEM138	0.03	0.04	0.74	0.459	0.919
SCZ	Oligo	TMEM139	-0.02	0.07	-0.32	0.752	0.966
SCZ	Astro	TMEM140	0.06	0.08	0.84	0.401	0.86
SCZ	EN_L2_3_IT	TMEM140	-0.04	0.08	-0.50	0.619	0.97
SCZ	EN_L3_5_IT_1	TMEM140	0.16	0.11	1.52	0.128	0.999
SCZ	EN_L3_5_IT_2	TMEM140	-0.01	0.09	-0.13	0.897	0.997
SCZ	EN_L3_5_IT_3	TMEM140	-0.01	0.09	-0.10	0.921	0.994
SCZ	EN_L6_CT	TMEM140	0.06	0.21	0.29	0.774	0.976
SCZ	EN_L6_IT_1	TMEM140	0.12	0.21	0.56	0.573	0.961
SCZ	Endo	TMEM140	-0.34	0.17	-2.00	0.0458	0.32
SCZ	IN_ADARB2	TMEM140	-0.19	0.21	-0.95	0.344	0.872
SCZ	IN_LAMP5_RELN	TMEM140	0.12	0.20	0.61	0.542	0.982
SCZ	IN_PVALB	TMEM140	0.00	0.09	0.01	0.992	0.999
SCZ	IN_PVALB_CHC	TMEM140	-0.13	0.21	-0.62	0.535	0.95
SCZ	IN_SST	TMEM140	0.05	0.10	0.49	0.624	0.98
SCZ	IN_VIP	TMEM140	0.00	0.08	0.01	0.993	0.999
SCZ	Micro	TMEM140	0.04	0.09	0.43	0.666	0.959
SCZ	OPC	TMEM140	-0.09	0.08	-1.08	0.282	0.851
SCZ	Oligo	TMEM140	0.12	0.05	2.42	0.0156	0.542
SCZ	Astro	TMEM143	-0.09	0.05	-1.71	0.0878	0.626
SCZ	EN_L2_3_IT	TMEM143	-0.00	0.05	-0.06	0.955	0.996
SCZ	EN_L3_5_IT_1	TMEM143	-0.03	0.08	-0.39	0.7	0.999
SCZ	EN_L3_5_IT_2	TMEM143	0.00	0.05	0.01	0.994	1
SCZ	EN_L3_5_IT_3	TMEM143	0.04	0.06	0.62	0.538	0.957
SCZ	EN_L5_6_NP	TMEM143	-0.16	0.09	-1.75	0.08	0.999
SCZ	EN_L6B	TMEM143	-0.17	0.11	-1.57	0.117	0.82
SCZ	EN_L6_CT	TMEM143	-0.03	0.08	-0.34	0.738	0.973
SCZ	EN_L6_IT_1	TMEM143	-0.00	0.08	-0.00	0.996	1
SCZ	EN_L6_IT_2	TMEM143	0.07	0.10	0.71	0.478	0.967
SCZ	IN_ADARB2	TMEM143	-0.03	0.09	-0.30	0.767	0.977
SCZ	IN_LAMP5_LHX6	TMEM143	0.15	0.18	0.84	0.398	0.995
SCZ	IN_LAMP5_RELN	TMEM143	-0.12	0.09	-1.37	0.171	0.939
SCZ	IN_PVALB	TMEM143	-0.06	0.05	-1.04	0.299	0.88
SCZ	IN_PVALB_CHC	TMEM143	-0.17	0.16	-1.07	0.286	0.911
SCZ	IN_SST	TMEM143	-0.07	0.06	-1.12	0.263	0.923
SCZ	IN_VIP	TMEM143	0.02	0.06	0.29	0.771	0.97
SCZ	Micro	TMEM143	-0.08	0.10	-0.79	0.429	0.897
SCZ	OPC	TMEM143	-0.01	0.07	-0.17	0.867	0.987
SCZ	Oligo	TMEM143	-0.02	0.04	-0.60	0.55	0.936
SCZ	Astro	TMEM144	-0.06	0.06	-0.96	0.336	0.833
SCZ	EN_L2_3_IT	TMEM144	0.07	0.06	1.17	0.242	0.906
SCZ	EN_L3_5_IT_1	TMEM144	-0.07	0.07	-1.00	0.317	0.999
SCZ	EN_L3_5_IT_2	TMEM144	-0.03	0.05	-0.51	0.607	0.972
SCZ	EN_L3_5_IT_3	TMEM144	0.01	0.06	0.25	0.805	0.983
SCZ	EN_L5_6_NP	TMEM144	0.04	0.07	0.58	0.562	0.999
SCZ	EN_L6B	TMEM144	-0.00	0.09	-0.04	0.966	0.997
SCZ	EN_L6_CT	TMEM144	0.05	0.08	0.57	0.572	0.948
SCZ	EN_L6_IT_1	TMEM144	0.06	0.08	0.70	0.481	0.946
SCZ	EN_L6_IT_2	TMEM144	-0.02	0.11	-0.17	0.864	0.99
SCZ	Endo	TMEM144	-0.34	0.14	-2.36	0.0183	0.223
SCZ	IN_ADARB2	TMEM144	0.01	0.07	0.18	0.859	0.986
SCZ	IN_LAMP5_LHX6	TMEM144	-0.01	0.10	-0.08	0.94	0.998
SCZ	IN_LAMP5_RELN	TMEM144	-0.01	0.07	-0.17	0.863	0.993
SCZ	IN_PVALB	TMEM144	0.06	0.06	0.94	0.347	0.894
SCZ	IN_PVALB_CHC	TMEM144	0.10	0.12	0.79	0.428	0.939
SCZ	IN_SST	TMEM144	0.03	0.08	0.38	0.704	0.983
SCZ	IN_VIP	TMEM144	0.17	0.06	2.82	0.00479	0.353
SCZ	Micro	TMEM144	-0.03	0.06	-0.45	0.653	0.957
SCZ	OPC	TMEM144	0.02	0.07	0.27	0.786	0.98
SCZ	Oligo	TMEM144	0.02	0.04	0.54	0.59	0.945
SCZ	PC	TMEM144	-0.10	0.21	-0.49	0.626	0.964
SCZ	PVM	TMEM144	-0.26	0.16	-1.67	0.0944	0.678
SCZ	Astro	TMEM145	-0.02	0.05	-0.31	0.756	0.961
SCZ	EN_L2_3_IT	TMEM145	0.03	0.04	0.90	0.37	0.945
SCZ	EN_L3_5_IT_1	TMEM145	0.02	0.06	0.39	0.697	0.999
SCZ	EN_L3_5_IT_2	TMEM145	0.04	0.04	1.01	0.312	0.929
SCZ	EN_L3_5_IT_3	TMEM145	0.10	0.04	2.22	0.0264	0.544
SCZ	EN_L5_6_NP	TMEM145	0.05	0.07	0.63	0.528	0.999
SCZ	EN_L6B	TMEM145	0.27	0.14	1.91	0.0556	0.732
SCZ	EN_L6_CT	TMEM145	-0.00	0.08	-0.00	0.996	1
SCZ	EN_L6_IT_1	TMEM145	0.01	0.07	0.18	0.854	0.987
SCZ	EN_L6_IT_2	TMEM145	-0.05	0.08	-0.59	0.552	0.974
SCZ	IN_ADARB2	TMEM145	0.04	0.04	0.86	0.389	0.892
SCZ	IN_LAMP5_LHX6	TMEM145	0.10	0.06	1.77	0.0769	0.995
SCZ	IN_LAMP5_RELN	TMEM145	0.04	0.05	0.86	0.387	0.964
SCZ	IN_PVALB	TMEM145	-0.01	0.04	-0.16	0.873	0.983
SCZ	IN_PVALB_CHC	TMEM145	0.07	0.06	1.10	0.27	0.904
SCZ	IN_SST	TMEM145	-0.00	0.04	-0.05	0.96	0.999
SCZ	IN_VIP	TMEM145	0.01	0.03	0.44	0.658	0.954
SCZ	Micro	TMEM145	0.29	0.19	1.54	0.122	0.689
SCZ	OPC	TMEM145	0.06	0.05	1.36	0.173	0.782
SCZ	Oligo	TMEM145	-0.02	0.05	-0.34	0.733	0.963
SCZ	Astro	TMEM147	-0.03	0.05	-0.62	0.534	0.911
SCZ	EN_L2_3_IT	TMEM147	0.01	0.05	0.20	0.839	0.987
SCZ	EN_L3_5_IT_1	TMEM147	0.16	0.18	0.88	0.379	0.999
SCZ	EN_L3_5_IT_2	TMEM147	-0.05	0.07	-0.82	0.412	0.946
SCZ	EN_L3_5_IT_3	TMEM147	-0.02	0.07	-0.34	0.735	0.977
SCZ	EN_L6_IT_1	TMEM147	-0.27	0.18	-1.46	0.145	0.88
SCZ	IN_ADARB2	TMEM147	-0.01	0.16	-0.04	0.969	0.998
SCZ	IN_LAMP5_RELN	TMEM147	0.03	0.15	0.18	0.855	0.993
SCZ	IN_PVALB	TMEM147	-0.04	0.07	-0.57	0.571	0.937
SCZ	IN_SST	TMEM147	-0.01	0.07	-0.17	0.862	0.995
SCZ	IN_VIP	TMEM147	0.08	0.06	1.27	0.203	0.778
SCZ	Micro	TMEM147	0.11	0.09	1.31	0.189	0.766
SCZ	OPC	TMEM147	-0.08	0.06	-1.41	0.157	0.769
SCZ	Oligo	TMEM147	-0.02	0.04	-0.63	0.528	0.929
SCZ	Astro	TMEM14A	0.02	0.04	0.43	0.664	0.939
SCZ	EN_L2_3_IT	TMEM14A	0.02	0.04	0.36	0.716	0.976
SCZ	EN_L3_5_IT_1	TMEM14A	-0.00	0.05	-0.09	0.929	0.999
SCZ	EN_L3_5_IT_2	TMEM14A	-0.02	0.04	-0.55	0.581	0.971
SCZ	EN_L3_5_IT_3	TMEM14A	-0.03	0.04	-0.72	0.473	0.944
SCZ	EN_L5_6_NP	TMEM14A	-0.09	0.05	-1.70	0.089	0.999
SCZ	EN_L5_ET	TMEM14A	-0.28	0.34	-0.83	0.406	0.983
SCZ	EN_L6B	TMEM14A	-0.04	0.07	-0.59	0.556	0.948
SCZ	EN_L6_CT	TMEM14A	-0.07	0.06	-1.17	0.241	0.839
SCZ	EN_L6_IT_1	TMEM14A	-0.07	0.06	-1.11	0.266	0.909
SCZ	EN_L6_IT_2	TMEM14A	-0.02	0.07	-0.30	0.761	0.984
SCZ	IN_ADARB2	TMEM14A	0.08	0.05	1.45	0.148	0.767
SCZ	IN_LAMP5_LHX6	TMEM14A	0.06	0.07	0.88	0.378	0.995
SCZ	IN_LAMP5_RELN	TMEM14A	0.02	0.06	0.30	0.764	0.993
SCZ	IN_PVALB	TMEM14A	0.02	0.05	0.49	0.622	0.946
SCZ	IN_PVALB_CHC	TMEM14A	-0.01	0.06	-0.18	0.86	0.99
SCZ	IN_SST	TMEM14A	0.01	0.04	0.16	0.873	0.996
SCZ	IN_VIP	TMEM14A	0.02	0.04	0.64	0.523	0.923
SCZ	Micro	TMEM14A	0.16	0.08	1.99	0.0466	0.534
SCZ	OPC	TMEM14A	-0.04	0.05	-0.84	0.403	0.894
SCZ	Oligo	TMEM14A	-0.01	0.04	-0.26	0.795	0.972
SCZ	Astro	TMEM14C	0.01	0.05	0.31	0.756	0.961
SCZ	EN_L2_3_IT	TMEM14C	-0.08	0.05	-1.61	0.108	0.82
SCZ	EN_L3_5_IT_1	TMEM14C	0.09	0.07	1.17	0.243	0.999
SCZ	EN_L3_5_IT_2	TMEM14C	0.01	0.05	0.28	0.777	0.993
SCZ	EN_L3_5_IT_3	TMEM14C	-0.05	0.05	-0.95	0.343	0.913
SCZ	EN_L6B	TMEM14C	0.26	0.20	1.32	0.187	0.864
SCZ	EN_L6_CT	TMEM14C	0.03	0.17	0.18	0.856	0.984
SCZ	EN_L6_IT_1	TMEM14C	0.06	0.09	0.66	0.509	0.946
SCZ	EN_L6_IT_2	TMEM14C	0.28	0.23	1.23	0.218	0.902
SCZ	Endo	TMEM14C	0.06	0.16	0.41	0.682	0.898
SCZ	IN_ADARB2	TMEM14C	-0.01	0.08	-0.10	0.923	0.995
SCZ	IN_LAMP5_LHX6	TMEM14C	0.02	0.18	0.10	0.921	0.997
SCZ	IN_LAMP5_RELN	TMEM14C	-0.00	0.09	-0.03	0.977	0.998
SCZ	IN_PVALB	TMEM14C	0.02	0.05	0.35	0.729	0.964
SCZ	IN_PVALB_CHC	TMEM14C	0.20	0.18	1.10	0.273	0.904
SCZ	IN_SST	TMEM14C	0.03	0.06	0.52	0.601	0.975
SCZ	IN_VIP	TMEM14C	-0.06	0.05	-1.28	0.202	0.776
SCZ	Micro	TMEM14C	-0.07	0.08	-0.93	0.354	0.869
SCZ	OPC	TMEM14C	-0.03	0.06	-0.51	0.61	0.952
SCZ	Oligo	TMEM14C	-0.03	0.04	-0.84	0.4	0.905
SCZ	Astro	TMEM150A	0.01	0.05	0.10	0.923	0.99
SCZ	EN_L2_3_IT	TMEM150A	-0.02	0.07	-0.22	0.822	0.986
SCZ	EN_L3_5_IT_2	TMEM150A	-0.18	0.14	-1.31	0.189	0.891
SCZ	EN_L3_5_IT_3	TMEM150A	0.06	0.09	0.72	0.469	0.944
SCZ	IN_PVALB	TMEM150A	0.03	0.08	0.34	0.735	0.964
SCZ	IN_SST	TMEM150A	0.14	0.12	1.15	0.25	0.922
SCZ	IN_VIP	TMEM150A	0.03	0.08	0.32	0.75	0.967
SCZ	Micro	TMEM150A	0.21	0.08	2.49	0.0126	0.41
SCZ	OPC	TMEM150A	0.07	0.08	0.91	0.365	0.881
SCZ	Oligo	TMEM150A	0.06	0.06	0.96	0.337	0.879
SCZ	EN_L2_3_IT	TMEM150B	0.08	0.10	0.84	0.398	0.953
SCZ	EN_L3_5_IT_3	TMEM150B	0.09	0.23	0.40	0.689	0.969
SCZ	IN_PVALB	TMEM150B	-0.41	0.16	-2.66	0.00792	0.453
SCZ	Oligo	TMEM150B	0.14	0.07	1.99	0.0471	0.623
SCZ	Astro	TMEM150C	-0.03	0.05	-0.55	0.585	0.924
SCZ	EN_L2_3_IT	TMEM150C	0.08	0.05	1.62	0.106	0.814
SCZ	EN_L3_5_IT_1	TMEM150C	0.04	0.05	0.72	0.471	0.999
SCZ	EN_L3_5_IT_2	TMEM150C	-0.02	0.04	-0.48	0.631	0.973
SCZ	EN_L3_5_IT_3	TMEM150C	-0.03	0.04	-0.69	0.487	0.945
SCZ	EN_L5_6_NP	TMEM150C	-0.01	0.06	-0.14	0.887	0.999
SCZ	EN_L5_ET	TMEM150C	-0.12	0.36	-0.33	0.745	0.983
SCZ	EN_L6B	TMEM150C	0.03	0.05	0.58	0.56	0.949
SCZ	EN_L6_CT	TMEM150C	-0.07	0.06	-1.22	0.224	0.838
SCZ	EN_L6_IT_1	TMEM150C	0.05	0.05	1.03	0.301	0.913
SCZ	EN_L6_IT_2	TMEM150C	0.09	0.05	1.79	0.0741	0.802
SCZ	Endo	TMEM150C	-0.32	0.16	-2.00	0.0454	0.319
SCZ	IN_ADARB2	TMEM150C	-0.05	0.05	-1.20	0.232	0.837
SCZ	IN_LAMP5_LHX6	TMEM150C	0.05	0.08	0.60	0.549	0.995
SCZ	IN_LAMP5_RELN	TMEM150C	-0.00	0.10	-0.04	0.97	0.998
SCZ	IN_PVALB	TMEM150C	-0.04	0.04	-0.82	0.415	0.91
SCZ	IN_PVALB_CHC	TMEM150C	-0.01	0.09	-0.08	0.939	0.996
SCZ	IN_SST	TMEM150C	0.00	0.04	0.04	0.967	0.999
SCZ	IN_VIP	TMEM150C	-0.01	0.04	-0.22	0.83	0.975
SCZ	OPC	TMEM150C	0.04	0.06	0.71	0.481	0.92
SCZ	Oligo	TMEM150C	0.05	0.05	1.12	0.261	0.852
SCZ	Astro	TMEM151A	-0.06	0.08	-0.72	0.469	0.886
SCZ	EN_L2_3_IT	TMEM151A	-0.03	0.05	-0.52	0.605	0.967
SCZ	EN_L3_5_IT_1	TMEM151A	-0.09	0.07	-1.26	0.207	0.999
SCZ	EN_L3_5_IT_2	TMEM151A	-0.03	0.05	-0.66	0.507	0.963
SCZ	EN_L3_5_IT_3	TMEM151A	-0.09	0.06	-1.38	0.166	0.819
SCZ	EN_L5_6_NP	TMEM151A	-0.04	0.15	-0.26	0.797	0.999
SCZ	EN_L6B	TMEM151A	0.01	0.10	0.08	0.939	0.993
SCZ	EN_L6_CT	TMEM151A	-0.22	0.09	-2.46	0.0137	0.472
SCZ	EN_L6_IT_1	TMEM151A	-0.16	0.09	-1.86	0.0633	0.815
SCZ	EN_L6_IT_2	TMEM151A	0.16	0.22	0.73	0.467	0.967
SCZ	IN_ADARB2	TMEM151A	-0.11	0.08	-1.47	0.143	0.767
SCZ	IN_LAMP5_LHX6	TMEM151A	0.37	0.17	2.25	0.0243	0.94
SCZ	IN_LAMP5_RELN	TMEM151A	-0.06	0.08	-0.70	0.484	0.97
SCZ	IN_PVALB	TMEM151A	-0.07	0.06	-1.26	0.207	0.833
SCZ	IN_PVALB_CHC	TMEM151A	0.07	0.15	0.48	0.634	0.966
SCZ	IN_SST	TMEM151A	-0.05	0.06	-0.79	0.427	0.956
SCZ	IN_VIP	TMEM151A	-0.00	0.05	-0.05	0.957	0.994
SCZ	OPC	TMEM151A	-0.05	0.07	-0.65	0.517	0.926
SCZ	Oligo	TMEM151A	-0.06	0.04	-1.39	0.165	0.8
SCZ	EN_L2_3_IT	TMEM151B	-0.13	0.07	-1.97	0.0485	0.739
SCZ	EN_L3_5_IT_2	TMEM151B	-0.02	0.09	-0.25	0.805	0.993
SCZ	EN_L3_5_IT_3	TMEM151B	-0.07	0.08	-0.87	0.387	0.925
SCZ	EN_L6_IT_1	TMEM151B	0.03	0.19	0.18	0.861	0.988
SCZ	IN_ADARB2	TMEM151B	-0.07	0.17	-0.39	0.694	0.967
SCZ	IN_LAMP5_RELN	TMEM151B	-0.18	0.18	-0.98	0.328	0.963
SCZ	IN_PVALB	TMEM151B	-0.07	0.08	-0.90	0.368	0.895
SCZ	IN_SST	TMEM151B	0.06	0.15	0.39	0.698	0.983
SCZ	IN_VIP	TMEM151B	0.06	0.09	0.73	0.465	0.908
SCZ	EN_L2_3_IT	TMEM154	-0.03	0.10	-0.33	0.741	0.978
SCZ	Endo	TMEM154	0.26	0.27	0.95	0.342	0.727
SCZ	Micro	TMEM154	-0.20	0.10	-2.02	0.0434	0.525
SCZ	OPC	TMEM154	0.07	0.09	0.73	0.465	0.916
SCZ	Astro	TMEM156	0.14	0.09	1.50	0.134	0.692
SCZ	EN_L2_3_IT	TMEM156	-0.05	0.08	-0.60	0.551	0.965
SCZ	EN_L3_5_IT_2	TMEM156	-0.34	0.18	-1.86	0.0633	0.777
SCZ	EN_L3_5_IT_3	TMEM156	-0.35	0.17	-2.02	0.0438	0.61
SCZ	IN_PVALB	TMEM156	-0.20	0.17	-1.18	0.239	0.851
SCZ	IN_SST	TMEM156	0.02	0.17	0.11	0.911	0.999
SCZ	IN_VIP	TMEM156	-0.03	0.18	-0.19	0.847	0.977
SCZ	Micro	TMEM156	-0.09	0.06	-1.62	0.105	0.662
SCZ	Oligo	TMEM156	0.06	0.06	0.91	0.363	0.892
SCZ	Astro	TMEM158	0.19	0.11	1.78	0.0745	0.609
SCZ	EN_L2_3_IT	TMEM158	-0.09	0.06	-1.40	0.161	0.864
SCZ	EN_L3_5_IT_1	TMEM158	-0.05	0.20	-0.22	0.822	0.999
SCZ	EN_L3_5_IT_2	TMEM158	-0.13	0.10	-1.35	0.177	0.882
SCZ	EN_L3_5_IT_3	TMEM158	-0.06	0.08	-0.75	0.455	0.943
SCZ	EN_L6B	TMEM158	-0.07	0.10	-0.68	0.495	0.945
SCZ	EN_L6_IT_1	TMEM158	-0.39	0.19	-2.06	0.0394	0.757
SCZ	IN_ADARB2	TMEM158	-0.33	0.16	-2.12	0.0344	0.604
SCZ	IN_LAMP5_RELN	TMEM158	0.15	0.09	1.64	0.1	0.931
SCZ	IN_VIP	TMEM158	0.02	0.08	0.27	0.786	0.972
SCZ	OPC	TMEM158	0.31	0.12	2.64	0.00835	0.439
SCZ	Oligo	TMEM158	-0.06	0.08	-0.69	0.491	0.925
SCZ	EN_L2_3_IT	TMEM159	0.13	0.09	1.51	0.132	0.843
SCZ	EN_L3_5_IT_1	TMEM159	0.22	0.18	1.21	0.227	0.999
SCZ	EN_L3_5_IT_2	TMEM159	0.16	0.16	1.03	0.301	0.928
SCZ	EN_L3_5_IT_3	TMEM159	0.03	0.09	0.36	0.722	0.974
SCZ	EN_L5_6_NP	TMEM159	-0.07	0.09	-0.82	0.411	0.999
SCZ	IN_ADARB2	TMEM159	0.10	0.22	0.47	0.64	0.954
SCZ	IN_VIP	TMEM159	-0.16	0.15	-1.06	0.288	0.828
SCZ	OPC	TMEM159	0.01	0.09	0.09	0.927	0.993
SCZ	Astro	TMEM160	-0.01	0.06	-0.15	0.88	0.982
SCZ	EN_L2_3_IT	TMEM160	-0.03	0.05	-0.65	0.513	0.962
SCZ	EN_L3_5_IT_1	TMEM160	-0.05	0.07	-0.72	0.474	0.999
SCZ	EN_L3_5_IT_2	TMEM160	-0.01	0.06	-0.20	0.845	0.996
SCZ	EN_L3_5_IT_3	TMEM160	-0.12	0.05	-2.28	0.0224	0.531
SCZ	EN_L5_6_NP	TMEM160	-0.08	0.09	-0.91	0.363	0.999
SCZ	EN_L6B	TMEM160	0.02	0.09	0.20	0.845	0.987
SCZ	EN_L6_CT	TMEM160	-0.09	0.09	-1.03	0.302	0.863
SCZ	EN_L6_IT_1	TMEM160	-0.10	0.08	-1.29	0.199	0.885
SCZ	EN_L6_IT_2	TMEM160	-0.10	0.09	-1.16	0.245	0.92
SCZ	Endo	TMEM160	0.00	0.17	0.02	0.984	0.996
SCZ	IN_ADARB2	TMEM160	0.10	0.06	1.62	0.105	0.744
SCZ	IN_LAMP5_LHX6	TMEM160	0.02	0.09	0.19	0.849	0.997
SCZ	IN_LAMP5_RELN	TMEM160	0.05	0.06	0.87	0.384	0.963
SCZ	IN_PVALB	TMEM160	-0.13	0.05	-2.32	0.0205	0.54
SCZ	IN_PVALB_CHC	TMEM160	0.07	0.09	0.74	0.458	0.943
SCZ	IN_SST	TMEM160	-0.10	0.06	-1.72	0.0847	0.854
SCZ	IN_VIP	TMEM160	-0.06	0.05	-1.32	0.187	0.77
SCZ	Micro	TMEM160	0.08	0.08	0.98	0.326	0.857
SCZ	OPC	TMEM160	-0.05	0.06	-0.80	0.423	0.901
SCZ	Oligo	TMEM160	-0.02	0.04	-0.56	0.577	0.942
SCZ	Astro	TMEM161A	0.01	0.05	0.19	0.852	0.978
SCZ	EN_L2_3_IT	TMEM161A	0.05	0.04	1.09	0.278	0.921
SCZ	EN_L3_5_IT_1	TMEM161A	0.10	0.07	1.33	0.185	0.999
SCZ	EN_L3_5_IT_2	TMEM161A	0.12	0.05	2.48	0.0133	0.63
SCZ	EN_L3_5_IT_3	TMEM161A	0.09	0.05	1.59	0.111	0.747
SCZ	EN_L5_6_NP	TMEM161A	0.13	0.08	1.49	0.137	0.999
SCZ	EN_L6B	TMEM161A	0.03	0.09	0.32	0.753	0.975
SCZ	EN_L6_CT	TMEM161A	0.12	0.07	1.67	0.0947	0.742
SCZ	EN_L6_IT_1	TMEM161A	0.06	0.07	0.88	0.38	0.93
SCZ	EN_L6_IT_2	TMEM161A	0.21	0.10	2.17	0.0303	0.709
SCZ	IN_ADARB2	TMEM161A	0.07	0.06	1.18	0.238	0.839
SCZ	IN_LAMP5_LHX6	TMEM161A	-0.01	0.09	-0.15	0.882	0.997
SCZ	IN_LAMP5_RELN	TMEM161A	0.07	0.07	1.10	0.271	0.957
SCZ	IN_PVALB	TMEM161A	0.02	0.05	0.45	0.651	0.95
SCZ	IN_PVALB_CHC	TMEM161A	0.19	0.14	1.34	0.18	0.865
SCZ	IN_SST	TMEM161A	0.00	0.06	0.04	0.972	0.999
SCZ	IN_VIP	TMEM161A	0.05	0.05	1.08	0.28	0.826
SCZ	Micro	TMEM161A	0.12	0.08	1.55	0.122	0.688
SCZ	OPC	TMEM161A	0.07	0.05	1.34	0.18	0.787
SCZ	Oligo	TMEM161A	0.05	0.04	1.38	0.169	0.805
SCZ	Astro	TMEM161B	-0.03	0.03	-0.88	0.381	0.853
SCZ	EN_L2_3_IT	TMEM161B	-0.00	0.02	-0.05	0.959	0.996
SCZ	EN_L3_5_IT_1	TMEM161B	0.13	0.04	3.10	0.00196	0.999
SCZ	EN_L3_5_IT_2	TMEM161B	0.01	0.03	0.25	0.802	0.993
SCZ	EN_L3_5_IT_3	TMEM161B	0.04	0.03	1.36	0.174	0.822
SCZ	EN_L5_6_NP	TMEM161B	0.02	0.05	0.44	0.66	0.999
SCZ	EN_L5_ET	TMEM161B	-0.21	0.40	-0.52	0.606	0.983
SCZ	EN_L6B	TMEM161B	0.11	0.05	2.02	0.0432	0.725
SCZ	EN_L6_CT	TMEM161B	0.03	0.04	0.83	0.404	0.913
SCZ	EN_L6_IT_1	TMEM161B	0.08	0.04	1.84	0.0662	0.824
SCZ	EN_L6_IT_2	TMEM161B	0.06	0.06	1.08	0.279	0.929
SCZ	Endo	TMEM161B	0.05	0.13	0.39	0.693	0.901
SCZ	IN_ADARB2	TMEM161B	0.06	0.04	1.40	0.162	0.781
SCZ	IN_LAMP5_LHX6	TMEM161B	0.01	0.05	0.19	0.846	0.997
SCZ	IN_LAMP5_RELN	TMEM161B	0.02	0.04	0.40	0.686	0.993
SCZ	IN_PVALB	TMEM161B	0.02	0.03	0.84	0.4	0.909
SCZ	IN_PVALB_CHC	TMEM161B	-0.01	0.05	-0.16	0.873	0.992
SCZ	IN_SST	TMEM161B	0.04	0.03	1.32	0.185	0.909
SCZ	IN_VIP	TMEM161B	0.01	0.03	0.51	0.609	0.944
SCZ	Micro	TMEM161B	-0.04	0.05	-0.86	0.389	0.88
SCZ	OPC	TMEM161B	0.05	0.03	1.78	0.0759	0.682
SCZ	Oligo	TMEM161B	-0.03	0.03	-1.01	0.31	0.867
SCZ	PC	TMEM161B	0.08	0.18	0.44	0.66	0.966
SCZ	VLMC	TMEM161B	-0.15	0.11	-1.40	0.162	0.914
SCZ	Astro	TMEM163	-0.01	0.07	-0.10	0.92	0.99
SCZ	EN_L2_3_IT	TMEM163	0.02	0.06	0.37	0.712	0.976
SCZ	EN_L3_5_IT_1	TMEM163	-0.08	0.08	-1.10	0.273	0.999
SCZ	EN_L3_5_IT_2	TMEM163	0.05	0.06	0.96	0.336	0.937
SCZ	EN_L3_5_IT_3	TMEM163	-0.06	0.04	-1.36	0.173	0.822
SCZ	EN_L5_6_NP	TMEM163	-0.00	0.07	-0.06	0.953	0.999
SCZ	EN_L5_ET	TMEM163	0.17	0.30	0.56	0.575	0.983
SCZ	EN_L6B	TMEM163	-0.06	0.06	-1.04	0.298	0.905
SCZ	EN_L6_CT	TMEM163	-0.05	0.06	-0.77	0.443	0.92
SCZ	EN_L6_IT_1	TMEM163	0.07	0.07	0.96	0.337	0.922
SCZ	EN_L6_IT_2	TMEM163	0.02	0.05	0.49	0.623	0.981
SCZ	IN_ADARB2	TMEM163	-0.02	0.08	-0.22	0.828	0.983
SCZ	IN_LAMP5_LHX6	TMEM163	-0.02	0.12	-0.14	0.888	0.997
SCZ	IN_LAMP5_RELN	TMEM163	-0.05	0.09	-0.58	0.563	0.984
SCZ	IN_PVALB	TMEM163	-0.07	0.05	-1.38	0.167	0.814
SCZ	IN_PVALB_CHC	TMEM163	0.10	0.11	0.93	0.353	0.929
SCZ	IN_SST	TMEM163	0.02	0.06	0.34	0.734	0.984
SCZ	IN_VIP	TMEM163	-0.09	0.05	-1.68	0.0936	0.658
SCZ	Micro	TMEM163	0.34	0.22	1.53	0.125	0.692
SCZ	OPC	TMEM163	-0.04	0.03	-1.27	0.206	0.809
SCZ	Oligo	TMEM163	-0.08	0.07	-1.21	0.226	0.84
SCZ	PVM	TMEM163	0.65	0.38	1.71	0.0871	0.666
SCZ	Astro	TMEM164	-0.01	0.06	-0.10	0.922	0.99
SCZ	EN_L2_3_IT	TMEM164	-0.09	0.06	-1.38	0.168	0.866
SCZ	EN_L3_5_IT_1	TMEM164	0.02	0.09	0.16	0.87	0.999
SCZ	EN_L3_5_IT_2	TMEM164	-0.05	0.09	-0.56	0.575	0.971
SCZ	EN_L3_5_IT_3	TMEM164	-0.02	0.07	-0.22	0.825	0.984
SCZ	EN_L5_6_NP	TMEM164	-0.07	0.07	-1.08	0.282	0.999
SCZ	EN_L5_ET	TMEM164	-1.01	0.62	-1.63	0.103	0.902
SCZ	EN_L6B	TMEM164	-0.04	0.11	-0.41	0.684	0.97
SCZ	EN_L6_CT	TMEM164	0.02	0.14	0.11	0.91	0.992
SCZ	EN_L6_IT_1	TMEM164	0.12	0.13	0.92	0.358	0.925
SCZ	EN_L6_IT_2	TMEM164	0.15	0.16	0.93	0.351	0.934
SCZ	Endo	TMEM164	-0.22	0.20	-1.10	0.273	0.674
SCZ	IN_ADARB2	TMEM164	-0.03	0.07	-0.45	0.654	0.956
SCZ	IN_LAMP5_LHX6	TMEM164	-0.00	0.06	-0.04	0.967	0.998
SCZ	IN_LAMP5_RELN	TMEM164	-0.03	0.06	-0.47	0.64	0.989
SCZ	IN_PVALB	TMEM164	-0.09	0.08	-1.12	0.261	0.863
SCZ	IN_PVALB_CHC	TMEM164	0.04	0.12	0.32	0.747	0.979
SCZ	IN_SST	TMEM164	-0.04	0.08	-0.44	0.659	0.983
SCZ	IN_VIP	TMEM164	0.02	0.08	0.25	0.801	0.974
SCZ	Micro	TMEM164	-0.13	0.06	-2.31	0.0207	0.449
SCZ	OPC	TMEM164	0.02	0.07	0.23	0.82	0.983
SCZ	Oligo	TMEM164	-0.04	0.11	-0.39	0.698	0.959
SCZ	PC	TMEM164	0.19	0.26	0.72	0.472	0.927
SCZ	PVM	TMEM164	-0.22	0.15	-1.49	0.137	0.716
SCZ	VLMC	TMEM164	0.19	0.13	1.44	0.149	0.911
SCZ	Adaptive	TMEM165	-0.13	0.15	-0.84	0.404	0.999
SCZ	Astro	TMEM165	0.05	0.04	1.17	0.24	0.785
SCZ	EN_L2_3_IT	TMEM165	-0.02	0.03	-0.68	0.499	0.961
SCZ	EN_L3_5_IT_1	TMEM165	-0.02	0.04	-0.42	0.676	0.999
SCZ	EN_L3_5_IT_2	TMEM165	-0.02	0.03	-0.56	0.575	0.971
SCZ	EN_L3_5_IT_3	TMEM165	-0.05	0.03	-1.74	0.081	0.705
SCZ	EN_L5_6_NP	TMEM165	0.01	0.05	0.23	0.821	0.999
SCZ	EN_L5_ET	TMEM165	0.03	0.31	0.11	0.915	0.998
SCZ	EN_L6B	TMEM165	0.01	0.05	0.19	0.851	0.987
SCZ	EN_L6_CT	TMEM165	-0.02	0.04	-0.38	0.706	0.973
SCZ	EN_L6_IT_1	TMEM165	-0.02	0.05	-0.38	0.707	0.974
SCZ	EN_L6_IT_2	TMEM165	-0.07	0.05	-1.24	0.216	0.9
SCZ	Endo	TMEM165	0.11	0.07	1.56	0.119	0.481
SCZ	IN_ADARB2	TMEM165	-0.02	0.04	-0.56	0.577	0.947
SCZ	IN_LAMP5_LHX6	TMEM165	-0.03	0.04	-0.74	0.462	0.995
SCZ	IN_LAMP5_RELN	TMEM165	-0.01	0.03	-0.39	0.698	0.993
SCZ	IN_PVALB	TMEM165	0.00	0.03	0.07	0.947	0.992
SCZ	IN_PVALB_CHC	TMEM165	0.01	0.04	0.32	0.752	0.98
SCZ	IN_SST	TMEM165	-0.03	0.03	-1.02	0.307	0.932
SCZ	IN_VIP	TMEM165	-0.01	0.03	-0.40	0.686	0.96
SCZ	Micro	TMEM165	0.01	0.04	0.24	0.812	0.983
SCZ	OPC	TMEM165	0.02	0.03	0.51	0.611	0.952
SCZ	Oligo	TMEM165	-0.01	0.04	-0.34	0.731	0.963
SCZ	PC	TMEM165	0.14	0.09	1.60	0.111	0.744
SCZ	PVM	TMEM165	0.16	0.10	1.56	0.119	0.69
SCZ	SMC	TMEM165	0.25	0.18	1.37	0.17	0.61
SCZ	VLMC	TMEM165	0.11	0.12	0.89	0.371	0.938
SCZ	Astro	TMEM167A	-0.00	0.04	-0.03	0.976	0.997
SCZ	EN_L2_3_IT	TMEM167A	-0.01	0.03	-0.18	0.853	0.99
SCZ	EN_L3_5_IT_1	TMEM167A	-0.02	0.06	-0.40	0.693	0.999
SCZ	EN_L3_5_IT_2	TMEM167A	0.02	0.04	0.52	0.601	0.971
SCZ	EN_L3_5_IT_3	TMEM167A	0.04	0.04	1.07	0.286	0.886
SCZ	EN_L5_6_NP	TMEM167A	0.08	0.07	1.09	0.277	0.999
SCZ	EN_L6B	TMEM167A	0.07	0.08	0.94	0.346	0.909
SCZ	EN_L6_CT	TMEM167A	0.04	0.06	0.71	0.477	0.928
SCZ	EN_L6_IT_1	TMEM167A	-0.06	0.06	-0.92	0.356	0.925
SCZ	EN_L6_IT_2	TMEM167A	0.02	0.08	0.25	0.799	0.984
SCZ	Endo	TMEM167A	-0.01	0.14	-0.10	0.922	0.98
SCZ	IN_ADARB2	TMEM167A	-0.03	0.06	-0.50	0.617	0.95
SCZ	IN_LAMP5_LHX6	TMEM167A	-0.01	0.07	-0.09	0.931	0.997
SCZ	IN_LAMP5_RELN	TMEM167A	0.04	0.06	0.64	0.523	0.978
SCZ	IN_PVALB	TMEM167A	-0.02	0.04	-0.39	0.698	0.958
SCZ	IN_PVALB_CHC	TMEM167A	0.04	0.06	0.58	0.563	0.952
SCZ	IN_SST	TMEM167A	-0.03	0.05	-0.63	0.529	0.967
SCZ	IN_VIP	TMEM167A	0.05	0.04	1.37	0.171	0.753
SCZ	Micro	TMEM167A	-0.07	0.05	-1.32	0.187	0.764
SCZ	OPC	TMEM167A	0.05	0.03	1.54	0.123	0.747
SCZ	Oligo	TMEM167A	0.00	0.02	0.17	0.866	0.981
SCZ	Astro	TMEM167B	0.01	0.04	0.33	0.743	0.961
SCZ	EN_L2_3_IT	TMEM167B	0.09	0.04	1.91	0.0557	0.747
SCZ	EN_L3_5_IT_1	TMEM167B	0.09	0.07	1.17	0.241	0.999
SCZ	EN_L3_5_IT_2	TMEM167B	0.10	0.05	2.05	0.0399	0.712
SCZ	EN_L3_5_IT_3	TMEM167B	0.03	0.05	0.48	0.628	0.961
SCZ	EN_L5_6_NP	TMEM167B	0.12	0.08	1.45	0.146	0.999
SCZ	EN_L6B	TMEM167B	0.02	0.08	0.23	0.814	0.981
SCZ	EN_L6_CT	TMEM167B	0.11	0.07	1.65	0.0996	0.742
SCZ	EN_L6_IT_1	TMEM167B	0.05	0.07	0.80	0.422	0.935
SCZ	EN_L6_IT_2	TMEM167B	-0.02	0.10	-0.18	0.858	0.99
SCZ	Endo	TMEM167B	0.30	0.17	1.81	0.0702	0.395
SCZ	IN_ADARB2	TMEM167B	0.18	0.07	2.55	0.0109	0.425
SCZ	IN_LAMP5_LHX6	TMEM167B	0.13	0.08	1.63	0.103	0.995
SCZ	IN_LAMP5_RELN	TMEM167B	0.01	0.07	0.08	0.936	0.996
SCZ	IN_PVALB	TMEM167B	0.05	0.05	0.97	0.333	0.892
SCZ	IN_PVALB_CHC	TMEM167B	0.00	0.08	0.05	0.957	0.999
SCZ	IN_SST	TMEM167B	-0.01	0.05	-0.14	0.888	0.998
SCZ	IN_VIP	TMEM167B	0.05	0.04	1.12	0.262	0.815
SCZ	Micro	TMEM167B	-0.03	0.06	-0.50	0.615	0.949
SCZ	OPC	TMEM167B	0.06	0.05	1.10	0.27	0.85
SCZ	Oligo	TMEM167B	0.04	0.03	1.33	0.184	0.817
SCZ	Astro	TMEM168	-0.05	0.03	-1.31	0.19	0.749
SCZ	EN_L2_3_IT	TMEM168	0.00	0.03	0.13	0.895	0.994
SCZ	EN_L3_5_IT_1	TMEM168	-0.04	0.05	-0.68	0.494	0.999
SCZ	EN_L3_5_IT_2	TMEM168	0.06	0.04	1.32	0.185	0.891
SCZ	EN_L3_5_IT_3	TMEM168	-0.01	0.04	-0.16	0.872	0.988
SCZ	EN_L5_6_NP	TMEM168	-0.04	0.05	-0.80	0.421	0.999
SCZ	EN_L5_ET	TMEM168	-0.62	0.43	-1.46	0.145	0.909
SCZ	EN_L6B	TMEM168	0.03	0.06	0.49	0.625	0.962
SCZ	EN_L6_CT	TMEM168	0.03	0.06	0.55	0.585	0.949
SCZ	EN_L6_IT_1	TMEM168	0.12	0.06	2.11	0.0348	0.745
SCZ	EN_L6_IT_2	TMEM168	0.18	0.07	2.66	0.00784	0.506
SCZ	Endo	TMEM168	-0.20	0.08	-2.36	0.0182	0.222
SCZ	IN_ADARB2	TMEM168	-0.05	0.05	-1.09	0.275	0.85
SCZ	IN_LAMP5_LHX6	TMEM168	0.03	0.06	0.50	0.62	0.995
SCZ	IN_LAMP5_RELN	TMEM168	0.01	0.05	0.12	0.901	0.993
SCZ	IN_PVALB	TMEM168	0.04	0.04	1.01	0.311	0.886
SCZ	IN_PVALB_CHC	TMEM168	0.07	0.05	1.39	0.166	0.862
SCZ	IN_SST	TMEM168	0.03	0.04	0.68	0.499	0.967
SCZ	IN_VIP	TMEM168	0.02	0.03	0.53	0.599	0.944
SCZ	Micro	TMEM168	0.02	0.04	0.48	0.633	0.955
SCZ	OPC	TMEM168	-0.02	0.03	-0.64	0.524	0.928
SCZ	Oligo	TMEM168	-0.00	0.03	-0.04	0.97	0.996
SCZ	PC	TMEM168	-0.10	0.08	-1.20	0.229	0.856
SCZ	PVM	TMEM168	-0.14	0.12	-1.10	0.271	0.818
SCZ	VLMC	TMEM168	-0.08	0.10	-0.76	0.448	0.954
SCZ	Astro	TMEM169	0.01	0.09	0.07	0.943	0.991
SCZ	EN_L2_3_IT	TMEM169	-0.05	0.05	-1.01	0.313	0.926
SCZ	EN_L3_5_IT_1	TMEM169	-0.00	0.07	-0.05	0.958	0.999
SCZ	EN_L3_5_IT_2	TMEM169	-0.06	0.06	-1.00	0.316	0.931
SCZ	EN_L3_5_IT_3	TMEM169	-0.11	0.06	-1.69	0.0912	0.723
SCZ	EN_L5_6_NP	TMEM169	-0.02	0.09	-0.20	0.843	0.999
SCZ	EN_L6B	TMEM169	-0.05	0.11	-0.47	0.637	0.963
SCZ	EN_L6_CT	TMEM169	0.01	0.08	0.07	0.948	0.997
SCZ	EN_L6_IT_1	TMEM169	-0.02	0.08	-0.26	0.795	0.984
SCZ	EN_L6_IT_2	TMEM169	0.10	0.08	1.19	0.233	0.917
SCZ	IN_ADARB2	TMEM169	0.00	0.07	0.01	0.991	1
SCZ	IN_LAMP5_LHX6	TMEM169	-0.26	0.10	-2.75	0.00595	0.914
SCZ	IN_LAMP5_RELN	TMEM169	-0.04	0.08	-0.55	0.584	0.987
SCZ	IN_PVALB	TMEM169	-0.05	0.05	-0.98	0.329	0.892
SCZ	IN_PVALB_CHC	TMEM169	0.06	0.08	0.75	0.453	0.941
SCZ	IN_SST	TMEM169	-0.11	0.05	-1.99	0.0471	0.815
SCZ	IN_VIP	TMEM169	-0.00	0.05	-0.05	0.957	0.994
SCZ	Micro	TMEM169	-0.11	0.10	-1.17	0.243	0.808
SCZ	OPC	TMEM169	-0.03	0.05	-0.51	0.61	0.952
SCZ	Oligo	TMEM169	-0.00	0.05	-0.01	0.989	0.998
SCZ	Astro	TMEM17	-0.10	0.08	-1.33	0.184	0.745
SCZ	EN_L2_3_IT	TMEM17	-0.02	0.07	-0.25	0.801	0.982
SCZ	EN_L3_5_IT_2	TMEM17	-0.10	0.17	-0.56	0.578	0.971
SCZ	EN_L3_5_IT_3	TMEM17	-0.03	0.09	-0.31	0.76	0.98
SCZ	EN_L5_6_NP	TMEM17	-0.25	0.19	-1.30	0.194	0.999
SCZ	EN_L6_IT_1	TMEM17	-0.21	0.18	-1.17	0.241	0.908
SCZ	IN_ADARB2	TMEM17	0.15	0.19	0.77	0.443	0.914
SCZ	IN_LAMP5_RELN	TMEM17	0.10	0.14	0.73	0.464	0.969
SCZ	IN_PVALB	TMEM17	-0.02	0.08	-0.31	0.756	0.966
SCZ	IN_SST	TMEM17	-0.02	0.12	-0.13	0.899	0.999
SCZ	IN_VIP	TMEM17	0.01	0.09	0.17	0.864	0.979
SCZ	OPC	TMEM17	-0.17	0.18	-0.96	0.336	0.872
SCZ	Oligo	TMEM17	-0.04	0.06	-0.61	0.545	0.935
SCZ	Astro	TMEM170B	-0.04	0.04	-1.11	0.269	0.8
SCZ	EN_L2_3_IT	TMEM170B	0.01	0.03	0.43	0.669	0.974
SCZ	EN_L3_5_IT_1	TMEM170B	0.09	0.05	1.99	0.0462	0.999
SCZ	EN_L3_5_IT_2	TMEM170B	0.01	0.04	0.30	0.766	0.992
SCZ	EN_L3_5_IT_3	TMEM170B	-0.01	0.04	-0.26	0.796	0.982
SCZ	EN_L5_6_NP	TMEM170B	0.03	0.05	0.55	0.581	0.999
SCZ	EN_L5_ET	TMEM170B	-0.13	0.37	-0.36	0.716	0.983
SCZ	EN_L6B	TMEM170B	0.11	0.07	1.65	0.0992	0.804
SCZ	EN_L6_CT	TMEM170B	-0.02	0.05	-0.44	0.659	0.962
SCZ	EN_L6_IT_1	TMEM170B	0.07	0.05	1.27	0.205	0.885
SCZ	EN_L6_IT_2	TMEM170B	0.07	0.06	1.07	0.286	0.929
SCZ	Endo	TMEM170B	-0.08	0.19	-0.44	0.657	0.888
SCZ	IN_ADARB2	TMEM170B	0.06	0.05	1.38	0.167	0.782
SCZ	IN_LAMP5_LHX6	TMEM170B	0.06	0.05	1.11	0.266	0.995
SCZ	IN_LAMP5_RELN	TMEM170B	0.03	0.05	0.73	0.468	0.969
SCZ	IN_PVALB	TMEM170B	0.06	0.04	1.52	0.129	0.793
SCZ	IN_PVALB_CHC	TMEM170B	0.02	0.06	0.34	0.733	0.978
SCZ	IN_SST	TMEM170B	0.03	0.04	0.71	0.479	0.964
SCZ	IN_VIP	TMEM170B	0.02	0.03	0.70	0.483	0.913
SCZ	Micro	TMEM170B	0.03	0.06	0.52	0.606	0.946
SCZ	OPC	TMEM170B	0.05	0.04	1.30	0.193	0.798
SCZ	Oligo	TMEM170B	-0.02	0.03	-0.51	0.607	0.948
SCZ	PVM	TMEM170B	0.05	0.21	0.23	0.816	0.99
SCZ	Oligo	TMEM171	-0.14	0.11	-1.28	0.201	0.823
SCZ	Astro	TMEM175	0.02	0.03	0.69	0.49	0.897
SCZ	EN_L2_3_IT	TMEM175	-0.01	0.03	-0.36	0.722	0.976
SCZ	EN_L3_5_IT_1	TMEM175	-0.03	0.05	-0.63	0.532	0.999
SCZ	EN_L3_5_IT_2	TMEM175	-0.03	0.04	-0.69	0.49	0.961
SCZ	EN_L3_5_IT_3	TMEM175	-0.03	0.04	-0.62	0.535	0.957
SCZ	EN_L5_6_NP	TMEM175	-0.03	0.06	-0.43	0.664	0.999
SCZ	EN_L5_ET	TMEM175	0.60	0.55	1.09	0.278	0.964
SCZ	EN_L6B	TMEM175	-0.00	0.06	-0.04	0.967	0.997
SCZ	EN_L6_CT	TMEM175	-0.07	0.06	-1.22	0.223	0.838
SCZ	EN_L6_IT_1	TMEM175	0.04	0.06	0.74	0.46	0.944
SCZ	EN_L6_IT_2	TMEM175	0.01	0.07	0.15	0.884	0.993
SCZ	Endo	TMEM175	0.06	0.17	0.34	0.737	0.918
SCZ	IN_ADARB2	TMEM175	-0.04	0.05	-0.76	0.446	0.914
SCZ	IN_LAMP5_LHX6	TMEM175	-0.02	0.07	-0.26	0.795	0.997
SCZ	IN_LAMP5_RELN	TMEM175	0.02	0.05	0.34	0.732	0.993
SCZ	IN_PVALB	TMEM175	-0.04	0.04	-0.92	0.358	0.894
SCZ	IN_PVALB_CHC	TMEM175	-0.03	0.08	-0.36	0.721	0.978
SCZ	IN_SST	TMEM175	-0.01	0.04	-0.31	0.758	0.986
SCZ	IN_VIP	TMEM175	-0.02	0.04	-0.60	0.55	0.932
SCZ	Micro	TMEM175	-0.05	0.07	-0.75	0.454	0.907
SCZ	OPC	TMEM175	-0.07	0.03	-2.20	0.0278	0.558
SCZ	Oligo	TMEM175	0.00	0.03	0.07	0.942	0.993
SCZ	Astro	TMEM176A	0.24	0.09	2.77	0.00565	0.338
SCZ	Astro	TMEM176B	0.14	0.07	2.00	0.0458	0.55
SCZ	Micro	TMEM176B	0.36	0.09	3.83	0.000127	0.11
SCZ	OPC	TMEM176B	-0.06	0.10	-0.63	0.529	0.93
SCZ	Oligo	TMEM176B	0.02	0.09	0.24	0.814	0.975
SCZ	Astro	TMEM177	0.09	0.07	1.17	0.241	0.786
SCZ	EN_L2_3_IT	TMEM177	-0.01	0.07	-0.14	0.89	0.993
SCZ	EN_L3_5_IT_1	TMEM177	0.03	0.09	0.30	0.764	0.999
SCZ	EN_L3_5_IT_2	TMEM177	0.06	0.08	0.79	0.431	0.95
SCZ	EN_L3_5_IT_3	TMEM177	-0.06	0.07	-0.83	0.409	0.933
SCZ	EN_L5_6_NP	TMEM177	0.04	0.16	0.28	0.777	0.999
SCZ	EN_L6B	TMEM177	-0.05	0.26	-0.19	0.845	0.987
SCZ	EN_L6_CT	TMEM177	-0.01	0.18	-0.06	0.951	0.997
SCZ	EN_L6_IT_1	TMEM177	-0.02	0.10	-0.18	0.858	0.988
SCZ	EN_L6_IT_2	TMEM177	0.07	0.22	0.34	0.732	0.982
SCZ	IN_ADARB2	TMEM177	-0.08	0.18	-0.43	0.665	0.96
SCZ	IN_LAMP5_LHX6	TMEM177	0.06	0.22	0.27	0.786	0.997
SCZ	IN_LAMP5_RELN	TMEM177	-0.14	0.14	-0.99	0.324	0.963
SCZ	IN_PVALB	TMEM177	0.05	0.07	0.66	0.509	0.929
SCZ	IN_PVALB_CHC	TMEM177	-0.07	0.17	-0.40	0.687	0.977
SCZ	IN_SST	TMEM177	-0.04	0.09	-0.40	0.688	0.983
SCZ	IN_VIP	TMEM177	-0.07	0.07	-1.00	0.319	0.845
SCZ	OPC	TMEM177	0.12	0.08	1.59	0.111	0.739
SCZ	Oligo	TMEM177	0.10	0.06	1.64	0.101	0.733
SCZ	Astro	TMEM178A	0.06	0.06	1.09	0.275	0.806
SCZ	EN_L2_3_IT	TMEM178A	-0.03	0.03	-1.15	0.251	0.911
SCZ	EN_L3_5_IT_1	TMEM178A	0.07	0.04	1.64	0.1	0.999
SCZ	EN_L3_5_IT_2	TMEM178A	0.03	0.03	0.85	0.394	0.943
SCZ	EN_L3_5_IT_3	TMEM178A	0.06	0.03	1.76	0.0787	0.701
SCZ	EN_L5_6_NP	TMEM178A	0.05	0.04	1.24	0.214	0.999
SCZ	EN_L5_ET	TMEM178A	-0.25	0.30	-0.86	0.39	0.983
SCZ	EN_L6B	TMEM178A	0.04	0.05	0.77	0.444	0.935
SCZ	EN_L6_CT	TMEM178A	-0.02	0.04	-0.60	0.547	0.943
SCZ	EN_L6_IT_1	TMEM178A	0.06	0.04	1.47	0.141	0.88
SCZ	EN_L6_IT_2	TMEM178A	0.14	0.05	2.82	0.00481	0.491
SCZ	Endo	TMEM178A	-0.09	0.17	-0.50	0.616	0.869
SCZ	IN_ADARB2	TMEM178A	0.06	0.05	1.20	0.231	0.837
SCZ	IN_LAMP5_LHX6	TMEM178A	0.09	0.06	1.40	0.162	0.995
SCZ	IN_LAMP5_RELN	TMEM178A	0.04	0.05	0.87	0.383	0.963
SCZ	IN_PVALB	TMEM178A	0.03	0.03	0.90	0.368	0.895
SCZ	IN_PVALB_CHC	TMEM178A	0.12	0.06	1.91	0.0559	0.742
SCZ	IN_SST	TMEM178A	0.04	0.03	1.16	0.246	0.921
SCZ	IN_VIP	TMEM178A	0.02	0.03	0.58	0.559	0.936
SCZ	Micro	TMEM178A	-0.01	0.10	-0.12	0.904	0.991
SCZ	OPC	TMEM178A	-0.03	0.05	-0.52	0.605	0.95
SCZ	Oligo	TMEM178A	0.07	0.08	0.85	0.394	0.904
SCZ	Astro	TMEM178B	-0.09	0.04	-2.25	0.0246	0.476
SCZ	EN_L2_3_IT	TMEM178B	-0.09	0.03	-2.61	0.00897	0.596
SCZ	EN_L3_5_IT_1	TMEM178B	-0.03	0.04	-0.79	0.429	0.999
SCZ	EN_L3_5_IT_2	TMEM178B	-0.03	0.04	-0.88	0.381	0.942
SCZ	EN_L3_5_IT_3	TMEM178B	-0.05	0.04	-1.36	0.174	0.822
SCZ	EN_L5_6_NP	TMEM178B	-0.01	0.04	-0.31	0.754	0.999
SCZ	EN_L5_ET	TMEM178B	0.35	0.33	1.07	0.285	0.964
SCZ	EN_L6B	TMEM178B	-0.01	0.06	-0.18	0.855	0.988
SCZ	EN_L6_CT	TMEM178B	-0.02	0.05	-0.39	0.696	0.971
SCZ	EN_L6_IT_1	TMEM178B	-0.01	0.05	-0.12	0.901	0.992
SCZ	EN_L6_IT_2	TMEM178B	-0.03	0.04	-0.57	0.565	0.975
SCZ	Endo	TMEM178B	0.05	0.17	0.30	0.766	0.929
SCZ	IN_ADARB2	TMEM178B	-0.07	0.03	-2.41	0.0158	0.496
SCZ	IN_LAMP5_LHX6	TMEM178B	-0.05	0.04	-1.37	0.17	0.995
SCZ	IN_LAMP5_RELN	TMEM178B	-0.02	0.03	-0.81	0.42	0.965
SCZ	IN_PVALB	TMEM178B	-0.03	0.03	-0.96	0.335	0.892
SCZ	IN_PVALB_CHC	TMEM178B	0.02	0.03	0.65	0.515	0.949
SCZ	IN_SST	TMEM178B	-0.04	0.03	-1.55	0.122	0.881
SCZ	IN_VIP	TMEM178B	-0.05	0.03	-1.68	0.0934	0.658
SCZ	Micro	TMEM178B	-0.05	0.10	-0.53	0.593	0.944
SCZ	OPC	TMEM178B	-0.01	0.03	-0.43	0.667	0.959
SCZ	Oligo	TMEM178B	-0.16	0.04	-3.68	0.000234	0.191
SCZ	PC	TMEM178B	-0.06	0.20	-0.29	0.771	0.977
SCZ	VLMC	TMEM178B	-0.31	0.24	-1.32	0.185	0.926
SCZ	Astro	TMEM179	-0.05	0.15	-0.33	0.743	0.961
SCZ	EN_L2_3_IT	TMEM179	-0.13	0.11	-1.14	0.255	0.914
SCZ	EN_L3_5_IT_1	TMEM179	-0.09	0.12	-0.78	0.433	0.999
SCZ	EN_L3_5_IT_2	TMEM179	-0.17	0.11	-1.55	0.12	0.844
SCZ	EN_L3_5_IT_3	TMEM179	-0.17	0.12	-1.45	0.148	0.803
SCZ	EN_L5_6_NP	TMEM179	-0.23	0.13	-1.78	0.0752	0.999
SCZ	EN_L5_ET	TMEM179	-1.17	0.59	-2.00	0.0454	0.818
SCZ	EN_L6B	TMEM179	-0.22	0.14	-1.52	0.128	0.836
SCZ	EN_L6_CT	TMEM179	-0.23	0.12	-1.96	0.0506	0.631
SCZ	EN_L6_IT_1	TMEM179	-0.25	0.15	-1.75	0.0798	0.841
SCZ	EN_L6_IT_2	TMEM179	-0.24	0.14	-1.72	0.0855	0.807
SCZ	IN_ADARB2	TMEM179	-0.13	0.11	-1.15	0.248	0.842
SCZ	IN_LAMP5_LHX6	TMEM179	-0.13	0.13	-1.02	0.306	0.995
SCZ	IN_LAMP5_RELN	TMEM179	-0.12	0.12	-1.00	0.319	0.962
SCZ	IN_PVALB	TMEM179	-0.19	0.11	-1.69	0.0908	0.734
SCZ	IN_PVALB_CHC	TMEM179	-0.11	0.13	-0.86	0.388	0.932
SCZ	IN_SST	TMEM179	-0.12	0.10	-1.24	0.217	0.919
SCZ	IN_VIP	TMEM179	-0.06	0.09	-0.71	0.48	0.912
SCZ	OPC	TMEM179	-0.10	0.10	-1.00	0.319	0.862
SCZ	Oligo	TMEM179	0.06	0.12	0.49	0.623	0.95
SCZ	Astro	TMEM179B	-0.05	0.04	-1.22	0.223	0.773
SCZ	EN_L2_3_IT	TMEM179B	-0.03	0.05	-0.52	0.6	0.966
SCZ	EN_L3_5_IT_1	TMEM179B	-0.16	0.08	-2.08	0.0372	0.999
SCZ	EN_L3_5_IT_2	TMEM179B	0.00	0.06	0.06	0.951	0.999
SCZ	EN_L3_5_IT_3	TMEM179B	-0.02	0.06	-0.39	0.699	0.97
SCZ	EN_L5_6_NP	TMEM179B	-0.24	0.16	-1.53	0.125	0.999
SCZ	EN_L6B	TMEM179B	-0.04	0.10	-0.42	0.677	0.969
SCZ	EN_L6_CT	TMEM179B	0.04	0.08	0.42	0.671	0.967
SCZ	EN_L6_IT_1	TMEM179B	-0.07	0.09	-0.79	0.428	0.938
SCZ	EN_L6_IT_2	TMEM179B	0.13	0.10	1.29	0.197	0.893
SCZ	Endo	TMEM179B	-0.17	0.15	-1.08	0.278	0.679
SCZ	IN_ADARB2	TMEM179B	-0.05	0.07	-0.62	0.536	0.935
SCZ	IN_LAMP5_LHX6	TMEM179B	-0.17	0.17	-1.00	0.318	0.995
SCZ	IN_LAMP5_RELN	TMEM179B	0.04	0.08	0.47	0.641	0.989
SCZ	IN_PVALB	TMEM179B	-0.08	0.06	-1.31	0.192	0.821
SCZ	IN_PVALB_CHC	TMEM179B	0.21	0.17	1.24	0.214	0.875
SCZ	IN_SST	TMEM179B	0.02	0.07	0.34	0.732	0.984
SCZ	IN_VIP	TMEM179B	0.01	0.06	0.20	0.838	0.976
SCZ	Micro	TMEM179B	0.11	0.07	1.69	0.0908	0.637
SCZ	OPC	TMEM179B	-0.09	0.05	-1.79	0.074	0.68
SCZ	Oligo	TMEM179B	0.02	0.03	0.63	0.528	0.929
SCZ	Astro	TMEM18	0.03	0.06	0.46	0.642	0.936
SCZ	EN_L2_3_IT	TMEM18	-0.08	0.05	-1.63	0.103	0.814
SCZ	EN_L3_5_IT_1	TMEM18	-0.11	0.08	-1.39	0.164	0.999
SCZ	EN_L3_5_IT_2	TMEM18	-0.07	0.05	-1.40	0.162	0.871
SCZ	EN_L3_5_IT_3	TMEM18	-0.11	0.06	-1.92	0.0547	0.657
SCZ	EN_L5_6_NP	TMEM18	-0.18	0.18	-0.97	0.332	0.999
SCZ	EN_L6B	TMEM18	-0.28	0.17	-1.62	0.106	0.808
SCZ	EN_L6_CT	TMEM18	-0.17	0.08	-2.13	0.0328	0.57
SCZ	EN_L6_IT_1	TMEM18	-0.16	0.08	-1.98	0.0477	0.785
SCZ	EN_L6_IT_2	TMEM18	-0.22	0.11	-2.09	0.0364	0.728
SCZ	IN_ADARB2	TMEM18	-0.02	0.08	-0.23	0.816	0.982
SCZ	IN_LAMP5_RELN	TMEM18	-0.04	0.10	-0.46	0.644	0.989
SCZ	IN_PVALB	TMEM18	-0.14	0.06	-2.27	0.0235	0.556
SCZ	IN_PVALB_CHC	TMEM18	-0.00	0.10	-0.05	0.963	0.999
SCZ	IN_SST	TMEM18	-0.12	0.06	-1.84	0.065	0.834
SCZ	IN_VIP	TMEM18	-0.05	0.05	-1.05	0.293	0.832
SCZ	Micro	TMEM18	-0.14	0.08	-1.71	0.0867	0.634
SCZ	OPC	TMEM18	-0.08	0.05	-1.49	0.136	0.751
SCZ	Oligo	TMEM18	-0.09	0.04	-2.03	0.0425	0.611
SCZ	Adaptive	TMEM181	0.25	0.12	2.02	0.0429	0.999
SCZ	Astro	TMEM181	0.06	0.04	1.45	0.147	0.71
SCZ	EN_L2_3_IT	TMEM181	-0.04	0.03	-1.54	0.124	0.839
SCZ	EN_L3_5_IT_1	TMEM181	-0.01	0.04	-0.19	0.849	0.999
SCZ	EN_L3_5_IT_2	TMEM181	-0.02	0.03	-0.79	0.432	0.95
SCZ	EN_L3_5_IT_3	TMEM181	-0.02	0.04	-0.57	0.565	0.957
SCZ	EN_L5_6_NP	TMEM181	-0.07	0.05	-1.47	0.14	0.999
SCZ	EN_L5_ET	TMEM181	0.34	0.34	1.02	0.307	0.969
SCZ	EN_L6B	TMEM181	-0.03	0.05	-0.61	0.541	0.946
SCZ	EN_L6_CT	TMEM181	-0.01	0.04	-0.14	0.891	0.989
SCZ	EN_L6_IT_1	TMEM181	0.02	0.04	0.57	0.572	0.961
SCZ	EN_L6_IT_2	TMEM181	0.01	0.05	0.20	0.843	0.989
SCZ	Endo	TMEM181	-0.01	0.08	-0.18	0.857	0.961
SCZ	IN_ADARB2	TMEM181	-0.04	0.04	-0.89	0.376	0.887
SCZ	IN_LAMP5_LHX6	TMEM181	0.01	0.04	0.31	0.76	0.997
SCZ	IN_LAMP5_RELN	TMEM181	-0.01	0.04	-0.34	0.733	0.993
SCZ	IN_PVALB	TMEM181	-0.04	0.03	-1.58	0.113	0.769
SCZ	IN_PVALB_CHC	TMEM181	-0.04	0.04	-0.88	0.377	0.93
SCZ	IN_SST	TMEM181	-0.02	0.03	-0.71	0.475	0.963
SCZ	IN_VIP	TMEM181	0.02	0.02	0.71	0.475	0.909
SCZ	Micro	TMEM181	0.09	0.05	1.79	0.0736	0.612
SCZ	OPC	TMEM181	0.05	0.03	1.72	0.0858	0.699
SCZ	Oligo	TMEM181	0.04	0.03	1.45	0.147	0.777
SCZ	PC	TMEM181	-0.19	0.16	-1.21	0.227	0.856
SCZ	PVM	TMEM181	0.05	0.15	0.30	0.764	0.982
SCZ	VLMC	TMEM181	0.16	0.13	1.28	0.201	0.934
SCZ	Astro	TMEM182	0.16	0.07	2.12	0.0342	0.517
SCZ	EN_L2_3_IT	TMEM182	-0.01	0.06	-0.24	0.812	0.984
SCZ	EN_L3_5_IT_1	TMEM182	-0.27	0.20	-1.37	0.169	0.999
SCZ	EN_L3_5_IT_2	TMEM182	-0.07	0.08	-0.89	0.371	0.942
SCZ	EN_L3_5_IT_3	TMEM182	0.08	0.07	1.14	0.255	0.876
SCZ	EN_L5_6_NP	TMEM182	0.16	0.12	1.37	0.171	0.999
SCZ	EN_L6B	TMEM182	0.26	0.12	2.16	0.0311	0.698
SCZ	EN_L6_CT	TMEM182	0.12	0.11	1.08	0.281	0.858
SCZ	EN_L6_IT_1	TMEM182	0.09	0.10	0.87	0.384	0.933
SCZ	EN_L6_IT_2	TMEM182	0.10	0.24	0.41	0.682	0.982
SCZ	IN_ADARB2	TMEM182	0.09	0.07	1.33	0.183	0.795
SCZ	IN_LAMP5_LHX6	TMEM182	0.14	0.11	1.30	0.195	0.995
SCZ	IN_LAMP5_RELN	TMEM182	0.07	0.08	0.85	0.395	0.964
SCZ	IN_PVALB	TMEM182	0.06	0.06	0.96	0.339	0.892
SCZ	IN_SST	TMEM182	0.08	0.07	1.05	0.294	0.927
SCZ	IN_VIP	TMEM182	0.07	0.06	1.30	0.194	0.776
SCZ	Micro	TMEM182	0.07	0.09	0.80	0.422	0.892
SCZ	OPC	TMEM182	-0.04	0.07	-0.61	0.545	0.935
SCZ	Oligo	TMEM182	0.01	0.06	0.14	0.886	0.982
SCZ	Astro	TMEM183A	-0.02	0.06	-0.43	0.67	0.94
SCZ	EN_L2_3_IT	TMEM183A	-0.02	0.04	-0.54	0.588	0.966
SCZ	EN_L3_5_IT_1	TMEM183A	0.09	0.07	1.35	0.176	0.999
SCZ	EN_L3_5_IT_2	TMEM183A	0.01	0.05	0.19	0.846	0.996
SCZ	EN_L3_5_IT_3	TMEM183A	-0.04	0.04	-0.83	0.409	0.933
SCZ	EN_L5_6_NP	TMEM183A	-0.20	0.08	-2.65	0.00796	0.937
SCZ	EN_L6B	TMEM183A	-0.06	0.09	-0.63	0.53	0.946
SCZ	EN_L6_CT	TMEM183A	-0.02	0.08	-0.20	0.842	0.982
SCZ	EN_L6_IT_1	TMEM183A	-0.09	0.07	-1.15	0.249	0.908
SCZ	EN_L6_IT_2	TMEM183A	-0.04	0.09	-0.38	0.705	0.982
SCZ	IN_ADARB2	TMEM183A	-0.03	0.07	-0.48	0.634	0.952
SCZ	IN_LAMP5_LHX6	TMEM183A	-0.05	0.09	-0.59	0.558	0.995
SCZ	IN_LAMP5_RELN	TMEM183A	-0.02	0.07	-0.34	0.737	0.993
SCZ	IN_PVALB	TMEM183A	-0.04	0.05	-0.93	0.353	0.894
SCZ	IN_PVALB_CHC	TMEM183A	0.07	0.15	0.51	0.611	0.964
SCZ	IN_SST	TMEM183A	-0.04	0.05	-0.82	0.414	0.954
SCZ	IN_VIP	TMEM183A	-0.00	0.04	-0.07	0.943	0.991
SCZ	Micro	TMEM183A	-0.06	0.07	-0.88	0.38	0.877
SCZ	OPC	TMEM183A	-0.06	0.05	-1.12	0.261	0.848
SCZ	Oligo	TMEM183A	-0.01	0.03	-0.22	0.824	0.975
SCZ	EN_L2_3_IT	TMEM184A	-0.11	0.10	-1.06	0.288	0.923
SCZ	EN_L3_5_IT_2	TMEM184A	-0.27	0.22	-1.26	0.207	0.902
SCZ	EN_L3_5_IT_3	TMEM184A	-0.56	0.20	-2.74	0.00612	0.377
SCZ	EN_L6_IT_1	TMEM184A	-0.93	0.23	-4.10	4.05e-05	0.12
SCZ	IN_SST	TMEM184A	-0.38	0.22	-1.72	0.0849	0.854
SCZ	Oligo	TMEM184A	0.18	0.12	1.46	0.143	0.777
SCZ	Astro	TMEM184B	-0.04	0.05	-0.67	0.501	0.9
SCZ	EN_L2_3_IT	TMEM184B	-0.01	0.03	-0.43	0.666	0.974
SCZ	EN_L3_5_IT_1	TMEM184B	-0.00	0.04	-0.07	0.943	0.999
SCZ	EN_L3_5_IT_2	TMEM184B	-0.00	0.03	-0.10	0.923	0.997
SCZ	EN_L3_5_IT_3	TMEM184B	-0.01	0.03	-0.41	0.684	0.969
SCZ	EN_L5_6_NP	TMEM184B	-0.08	0.05	-1.49	0.137	0.999
SCZ	EN_L5_ET	TMEM184B	-0.10	0.47	-0.21	0.836	0.99
SCZ	EN_L6B	TMEM184B	-0.01	0.06	-0.14	0.886	0.989
SCZ	EN_L6_CT	TMEM184B	-0.01	0.05	-0.26	0.794	0.979
SCZ	EN_L6_IT_1	TMEM184B	-0.01	0.05	-0.12	0.904	0.992
SCZ	EN_L6_IT_2	TMEM184B	0.04	0.06	0.73	0.465	0.967
SCZ	Endo	TMEM184B	0.20	0.10	2.03	0.0422	0.312
SCZ	IN_ADARB2	TMEM184B	0.05	0.05	1.07	0.283	0.851
SCZ	IN_LAMP5_LHX6	TMEM184B	-0.02	0.06	-0.34	0.737	0.997
SCZ	IN_LAMP5_RELN	TMEM184B	-0.01	0.04	-0.13	0.894	0.993
SCZ	IN_PVALB	TMEM184B	-0.04	0.03	-1.08	0.279	0.866
SCZ	IN_PVALB_CHC	TMEM184B	0.02	0.05	0.41	0.685	0.977
SCZ	IN_SST	TMEM184B	-0.04	0.04	-1.11	0.267	0.925
SCZ	IN_VIP	TMEM184B	-0.01	0.03	-0.45	0.651	0.953
SCZ	Micro	TMEM184B	0.05	0.06	0.81	0.42	0.892
SCZ	OPC	TMEM184B	0.01	0.04	0.36	0.716	0.971
SCZ	Oligo	TMEM184B	-0.03	0.03	-1.19	0.236	0.841
SCZ	PC	TMEM184B	0.08	0.09	0.83	0.407	0.911
SCZ	VLMC	TMEM184B	0.06	0.24	0.23	0.815	0.98
SCZ	Astro	TMEM184C	-0.04	0.04	-1.03	0.304	0.815
SCZ	EN_L2_3_IT	TMEM184C	0.05	0.05	1.08	0.28	0.921
SCZ	EN_L3_5_IT_1	TMEM184C	0.00	0.06	0.00	0.997	1
SCZ	EN_L3_5_IT_2	TMEM184C	0.06	0.05	1.32	0.186	0.891
SCZ	EN_L3_5_IT_3	TMEM184C	0.10	0.05	1.93	0.0536	0.651
SCZ	EN_L5_6_NP	TMEM184C	0.05	0.07	0.82	0.413	0.999
SCZ	EN_L5_ET	TMEM184C	0.20	0.57	0.36	0.72	0.983
SCZ	EN_L6B	TMEM184C	0.13	0.07	1.92	0.0552	0.732
SCZ	EN_L6_CT	TMEM184C	0.11	0.07	1.50	0.135	0.791
SCZ	EN_L6_IT_1	TMEM184C	-0.02	0.07	-0.34	0.732	0.977
SCZ	EN_L6_IT_2	TMEM184C	-0.05	0.09	-0.55	0.585	0.978
SCZ	Endo	TMEM184C	-0.26	0.15	-1.72	0.0855	0.421
SCZ	IN_ADARB2	TMEM184C	0.03	0.05	0.66	0.509	0.93
SCZ	IN_LAMP5_LHX6	TMEM184C	0.06	0.06	0.96	0.339	0.995
SCZ	IN_LAMP5_RELN	TMEM184C	0.14	0.05	2.54	0.011	0.733
SCZ	IN_PVALB	TMEM184C	0.08	0.04	1.81	0.0697	0.702
SCZ	IN_PVALB_CHC	TMEM184C	0.08	0.07	1.17	0.24	0.889
SCZ	IN_SST	TMEM184C	-0.02	0.05	-0.36	0.715	0.983
SCZ	IN_VIP	TMEM184C	0.07	0.04	1.79	0.0729	0.628
SCZ	Micro	TMEM184C	-0.02	0.06	-0.38	0.704	0.964
SCZ	OPC	TMEM184C	0.02	0.04	0.56	0.578	0.943
SCZ	Oligo	TMEM184C	-0.02	0.03	-0.89	0.371	0.894
SCZ	PC	TMEM184C	-0.52	0.20	-2.68	0.00735	0.406
SCZ	VLMC	TMEM184C	-0.46	0.32	-1.43	0.153	0.911
SCZ	Astro	TMEM185A	0.03	0.05	0.65	0.514	0.904
SCZ	EN_L2_3_IT	TMEM185A	0.03	0.03	0.92	0.36	0.94
SCZ	EN_L3_5_IT_1	TMEM185A	0.13	0.06	1.99	0.0467	0.999
SCZ	EN_L3_5_IT_2	TMEM185A	0.03	0.04	0.77	0.444	0.954
SCZ	EN_L3_5_IT_3	TMEM185A	0.01	0.05	0.15	0.879	0.988
SCZ	EN_L5_6_NP	TMEM185A	0.03	0.07	0.47	0.64	0.999
SCZ	EN_L6B	TMEM185A	0.07	0.08	0.80	0.425	0.928
SCZ	EN_L6_CT	TMEM185A	0.03	0.06	0.46	0.649	0.96
SCZ	EN_L6_IT_1	TMEM185A	0.09	0.06	1.40	0.162	0.883
SCZ	EN_L6_IT_2	TMEM185A	0.11	0.09	1.22	0.224	0.905
SCZ	IN_ADARB2	TMEM185A	0.06	0.08	0.74	0.457	0.917
SCZ	IN_LAMP5_LHX6	TMEM185A	0.37	0.19	2.00	0.0456	0.986
SCZ	IN_LAMP5_RELN	TMEM185A	0.04	0.17	0.26	0.795	0.993
SCZ	IN_PVALB	TMEM185A	-0.03	0.04	-0.59	0.555	0.935
SCZ	IN_PVALB_CHC	TMEM185A	0.11	0.08	1.39	0.165	0.862
SCZ	IN_SST	TMEM185A	-0.00	0.05	-0.01	0.995	0.999
SCZ	IN_VIP	TMEM185A	0.06	0.05	1.14	0.255	0.809
SCZ	Micro	TMEM185A	0.07	0.08	0.92	0.359	0.872
SCZ	OPC	TMEM185A	-0.03	0.04	-0.64	0.522	0.928
SCZ	Oligo	TMEM185A	-0.01	0.04	-0.23	0.819	0.975
SCZ	Astro	TMEM185B	0.06	0.06	0.90	0.37	0.846
SCZ	EN_L2_3_IT	TMEM185B	-0.03	0.06	-0.54	0.591	0.966
SCZ	EN_L3_5_IT_2	TMEM185B	-0.04	0.08	-0.49	0.624	0.972
SCZ	EN_L3_5_IT_3	TMEM185B	-0.00	0.09	-0.05	0.959	0.998
SCZ	IN_PVALB	TMEM185B	0.11	0.17	0.65	0.513	0.929
SCZ	IN_SST	TMEM185B	-0.37	0.17	-2.13	0.0336	0.804
SCZ	IN_VIP	TMEM185B	0.04	0.07	0.60	0.55	0.932
SCZ	OPC	TMEM185B	0.09	0.06	1.48	0.138	0.751
SCZ	Oligo	TMEM185B	-0.05	0.05	-0.98	0.327	0.876
SCZ	Astro	TMEM186	-0.05	0.06	-0.75	0.454	0.879
SCZ	EN_L2_3_IT	TMEM186	0.08	0.06	1.35	0.177	0.867
SCZ	EN_L3_5_IT_1	TMEM186	-0.10	0.10	-1.00	0.319	0.999
SCZ	EN_L3_5_IT_2	TMEM186	0.01	0.07	0.11	0.913	0.997
SCZ	EN_L3_5_IT_3	TMEM186	0.01	0.08	0.14	0.888	0.99
SCZ	EN_L5_6_NP	TMEM186	-0.16	0.19	-0.85	0.396	0.999
SCZ	EN_L6B	TMEM186	0.20	0.20	1.00	0.317	0.906
SCZ	EN_L6_IT_1	TMEM186	-0.10	0.17	-0.61	0.541	0.956
SCZ	IN_ADARB2	TMEM186	0.02	0.19	0.12	0.908	0.994
SCZ	IN_LAMP5_LHX6	TMEM186	-0.15	0.19	-0.80	0.423	0.995
SCZ	IN_LAMP5_RELN	TMEM186	0.13	0.10	1.28	0.201	0.945
SCZ	IN_PVALB	TMEM186	-0.01	0.09	-0.16	0.873	0.983
SCZ	IN_PVALB_CHC	TMEM186	0.06	0.21	0.30	0.767	0.981
SCZ	IN_SST	TMEM186	-0.03	0.09	-0.37	0.711	0.983
SCZ	IN_VIP	TMEM186	0.08	0.09	0.87	0.384	0.881
SCZ	OPC	TMEM186	-0.06	0.09	-0.64	0.521	0.927
SCZ	Oligo	TMEM186	0.01	0.05	0.11	0.912	0.988
SCZ	Astro	TMEM187	0.03	0.07	0.39	0.693	0.947
SCZ	EN_L2_3_IT	TMEM187	-0.04	0.07	-0.56	0.577	0.966
SCZ	EN_L3_5_IT_2	TMEM187	0.14	0.19	0.73	0.463	0.954
SCZ	EN_L3_5_IT_3	TMEM187	-0.04	0.10	-0.44	0.66	0.964
SCZ	IN_PVALB	TMEM187	-0.40	0.15	-2.70	0.00695	0.437
SCZ	IN_SST	TMEM187	0.06	0.19	0.35	0.728	0.984
SCZ	IN_VIP	TMEM187	-0.41	0.16	-2.58	0.00993	0.405
SCZ	OPC	TMEM187	0.03	0.15	0.17	0.861	0.986
SCZ	Oligo	TMEM187	-0.03	0.06	-0.60	0.55	0.936
SCZ	Astro	TMEM19	-0.10	0.06	-1.53	0.126	0.677
SCZ	EN_L2_3_IT	TMEM19	0.06	0.05	1.05	0.294	0.923
SCZ	EN_L3_5_IT_1	TMEM19	0.04	0.10	0.40	0.688	0.999
SCZ	EN_L3_5_IT_2	TMEM19	-0.03	0.07	-0.46	0.649	0.977
SCZ	EN_L3_5_IT_3	TMEM19	-0.07	0.06	-1.16	0.248	0.874
SCZ	EN_L5_6_NP	TMEM19	-0.35	0.18	-1.95	0.0516	0.999
SCZ	EN_L6B	TMEM19	-0.21	0.20	-1.06	0.287	0.9
SCZ	EN_L6_CT	TMEM19	-0.10	0.19	-0.51	0.613	0.954
SCZ	EN_L6_IT_1	TMEM19	-0.05	0.17	-0.32	0.751	0.98
SCZ	IN_ADARB2	TMEM19	0.11	0.08	1.47	0.141	0.767
SCZ	IN_LAMP5_RELN	TMEM19	-0.03	0.08	-0.41	0.684	0.993
SCZ	IN_PVALB	TMEM19	-0.08	0.08	-1.03	0.302	0.881
SCZ	IN_SST	TMEM19	0.00	0.07	0.03	0.975	0.999
SCZ	IN_VIP	TMEM19	0.07	0.05	1.30	0.192	0.775
SCZ	Micro	TMEM19	-0.05	0.08	-0.61	0.545	0.934
SCZ	OPC	TMEM19	0.06	0.06	0.95	0.341	0.872
SCZ	Oligo	TMEM19	0.00	0.05	0.09	0.928	0.99
SCZ	EN_L2_3_IT	TMEM191B	0.56	0.45	1.25	0.211	0.887
SCZ	Astro	TMEM191C	0.03	0.13	0.21	0.831	0.973
SCZ	EN_L2_3_IT	TMEM191C	0.05	0.08	0.59	0.556	0.965
SCZ	EN_L3_5_IT_1	TMEM191C	0.22	0.16	1.38	0.167	0.999
SCZ	EN_L3_5_IT_2	TMEM191C	0.11	0.08	1.43	0.152	0.87
SCZ	EN_L3_5_IT_3	TMEM191C	0.04	0.08	0.52	0.601	0.961
SCZ	EN_L5_6_NP	TMEM191C	-0.01	0.17	-0.09	0.931	0.999
SCZ	EN_L6B	TMEM191C	-0.07	0.21	-0.35	0.727	0.973
SCZ	EN_L6_CT	TMEM191C	-0.04	0.20	-0.18	0.854	0.984
SCZ	EN_L6_IT_1	TMEM191C	0.08	0.20	0.41	0.678	0.971
SCZ	IN_ADARB2	TMEM191C	0.43	0.17	2.55	0.0108	0.425
SCZ	IN_LAMP5_RELN	TMEM191C	-0.04	0.09	-0.45	0.656	0.989
SCZ	IN_PVALB	TMEM191C	0.02	0.07	0.35	0.728	0.964
SCZ	IN_PVALB_CHC	TMEM191C	-0.11	0.18	-0.62	0.533	0.95
SCZ	IN_SST	TMEM191C	0.04	0.08	0.53	0.594	0.973
SCZ	IN_VIP	TMEM191C	0.03	0.08	0.40	0.691	0.96
SCZ	Oligo	TMEM191C	0.06	0.08	0.71	0.479	0.922
SCZ	Astro	TMEM192	-0.04	0.04	-1.14	0.256	0.795
SCZ	EN_L2_3_IT	TMEM192	-0.04	0.03	-1.24	0.215	0.89
SCZ	EN_L3_5_IT_1	TMEM192	-0.03	0.04	-0.78	0.437	0.999
SCZ	EN_L3_5_IT_2	TMEM192	-0.02	0.03	-0.75	0.453	0.954
SCZ	EN_L3_5_IT_3	TMEM192	0.05	0.04	1.29	0.196	0.842
SCZ	EN_L5_6_NP	TMEM192	0.00	0.05	0.07	0.944	0.999
SCZ	EN_L5_ET	TMEM192	-0.27	0.48	-0.56	0.577	0.983
SCZ	EN_L6B	TMEM192	-0.01	0.06	-0.20	0.844	0.986
SCZ	EN_L6_CT	TMEM192	-0.06	0.05	-1.18	0.237	0.839
SCZ	EN_L6_IT_1	TMEM192	0.03	0.06	0.59	0.552	0.959
SCZ	EN_L6_IT_2	TMEM192	0.11	0.07	1.62	0.104	0.83
SCZ	Endo	TMEM192	-0.05	0.16	-0.29	0.773	0.93
SCZ	IN_ADARB2	TMEM192	0.00	0.05	0.04	0.97	0.998
SCZ	IN_LAMP5_LHX6	TMEM192	-0.05	0.07	-0.74	0.461	0.995
SCZ	IN_LAMP5_RELN	TMEM192	0.01	0.05	0.11	0.909	0.993
SCZ	IN_PVALB	TMEM192	0.01	0.04	0.19	0.848	0.98
SCZ	IN_PVALB_CHC	TMEM192	0.06	0.07	0.89	0.372	0.93
SCZ	IN_SST	TMEM192	0.03	0.04	0.73	0.464	0.963
SCZ	IN_VIP	TMEM192	0.04	0.03	1.31	0.191	0.773
SCZ	Micro	TMEM192	-0.04	0.05	-0.81	0.416	0.891
SCZ	OPC	TMEM192	-0.00	0.03	-0.07	0.945	0.993
SCZ	Oligo	TMEM192	0.01	0.03	0.33	0.743	0.965
SCZ	Astro	TMEM196	0.09	0.10	0.87	0.384	0.854
SCZ	EN_L2_3_IT	TMEM196	0.06	0.05	1.30	0.193	0.876
SCZ	EN_L3_5_IT_1	TMEM196	0.06	0.05	1.33	0.183	0.999
SCZ	EN_L3_5_IT_2	TMEM196	-0.04	0.10	-0.39	0.694	0.983
SCZ	EN_L3_5_IT_3	TMEM196	-0.12	0.12	-1.06	0.289	0.886
SCZ	EN_L5_6_NP	TMEM196	0.07	0.09	0.83	0.408	0.999
SCZ	EN_L6B	TMEM196	0.14	0.07	1.90	0.0577	0.737
SCZ	EN_L6_IT_1	TMEM196	0.13	0.09	1.48	0.138	0.878
SCZ	EN_L6_IT_2	TMEM196	0.08	0.07	1.23	0.219	0.902
SCZ	IN_ADARB2	TMEM196	-0.11	0.06	-1.72	0.0852	0.715
SCZ	IN_LAMP5_RELN	TMEM196	-0.57	0.23	-2.49	0.0128	0.733
SCZ	IN_PVALB	TMEM196	0.04	0.12	0.34	0.737	0.964
SCZ	IN_PVALB_CHC	TMEM196	0.18	0.08	2.19	0.0284	0.679
SCZ	IN_SST	TMEM196	0.00	0.08	0.04	0.967	0.999
SCZ	IN_VIP	TMEM196	0.02	0.05	0.29	0.772	0.97
SCZ	OPC	TMEM196	0.01	0.05	0.22	0.823	0.983
SCZ	Oligo	TMEM196	-0.09	0.08	-1.09	0.275	0.857
SCZ	Astro	TMEM198	-0.03	0.07	-0.45	0.653	0.938
SCZ	EN_L2_3_IT	TMEM198	-0.06	0.05	-1.11	0.268	0.921
SCZ	EN_L3_5_IT_1	TMEM198	0.04	0.19	0.19	0.851	0.999
SCZ	EN_L3_5_IT_2	TMEM198	-0.03	0.06	-0.51	0.612	0.972
SCZ	EN_L3_5_IT_3	TMEM198	0.02	0.07	0.32	0.748	0.978
SCZ	EN_L6_IT_1	TMEM198	-0.16	0.19	-0.85	0.395	0.935
SCZ	IN_ADARB2	TMEM198	-0.12	0.15	-0.82	0.411	0.904
SCZ	IN_LAMP5_RELN	TMEM198	-0.31	0.14	-2.28	0.0226	0.733
SCZ	IN_PVALB	TMEM198	-0.14	0.07	-2.09	0.0363	0.618
SCZ	IN_SST	TMEM198	-0.24	0.13	-1.85	0.0641	0.834
SCZ	IN_VIP	TMEM198	-0.03	0.06	-0.49	0.627	0.946
SCZ	OPC	TMEM198	0.05	0.08	0.64	0.523	0.928
SCZ	Oligo	TMEM198	-0.04	0.07	-0.66	0.509	0.928
SCZ	Astro	TMEM200A	0.34	0.13	2.55	0.0107	0.393
SCZ	EN_L2_3_IT	TMEM200A	-0.23	0.08	-2.76	0.00586	0.558
SCZ	EN_L3_5_IT_1	TMEM200A	-0.09	0.12	-0.80	0.422	0.999
SCZ	EN_L3_5_IT_3	TMEM200A	0.15	0.12	1.24	0.216	0.857
SCZ	EN_L5_6_NP	TMEM200A	-0.03	0.07	-0.42	0.678	0.999
SCZ	EN_L6_IT_2	TMEM200A	-0.35	0.12	-2.86	0.0043	0.482
SCZ	IN_ADARB2	TMEM200A	-0.05	0.11	-0.45	0.652	0.956
SCZ	IN_LAMP5_RELN	TMEM200A	0.22	0.14	1.55	0.12	0.931
SCZ	IN_SST	TMEM200A	0.05	0.15	0.33	0.742	0.984
SCZ	IN_VIP	TMEM200A	0.07	0.11	0.67	0.501	0.917
SCZ	EN_L2_3_IT	TMEM200B	-0.48	0.26	-1.82	0.0686	0.783
SCZ	EN_L2_3_IT	TMEM200C	0.05	0.09	0.58	0.561	0.965
SCZ	EN_L3_5_IT_1	TMEM200C	0.02	0.06	0.37	0.709	0.999
SCZ	EN_L3_5_IT_2	TMEM200C	0.08	0.09	0.95	0.341	0.939
SCZ	EN_L3_5_IT_3	TMEM200C	0.15	0.08	1.82	0.0682	0.688
SCZ	EN_L6_IT_1	TMEM200C	-0.05	0.11	-0.42	0.672	0.971
SCZ	IN_ADARB2	TMEM200C	-0.08	0.06	-1.40	0.162	0.78
SCZ	IN_PVALB	TMEM200C	-0.01	0.10	-0.12	0.908	0.988
SCZ	IN_SST	TMEM200C	0.04	0.07	0.56	0.572	0.972
SCZ	IN_VIP	TMEM200C	-0.07	0.04	-1.61	0.107	0.684
SCZ	OPC	TMEM200C	0.09	0.05	1.97	0.0488	0.618
SCZ	Oligo	TMEM200C	-0.01	0.09	-0.07	0.946	0.994
SCZ	Astro	TMEM201	0.01	0.06	0.13	0.893	0.986
SCZ	EN_L2_3_IT	TMEM201	-0.06	0.04	-1.36	0.173	0.867
SCZ	EN_L3_5_IT_1	TMEM201	-0.09	0.17	-0.55	0.585	0.999
SCZ	EN_L3_5_IT_2	TMEM201	-0.01	0.06	-0.16	0.872	0.997
SCZ	EN_L3_5_IT_3	TMEM201	0.07	0.06	1.18	0.236	0.869
SCZ	EN_L5_6_NP	TMEM201	-0.14	0.19	-0.73	0.468	0.999
SCZ	EN_L6B	TMEM201	0.20	0.21	0.95	0.342	0.908
SCZ	EN_L6_CT	TMEM201	-0.25	0.17	-1.49	0.135	0.791
SCZ	EN_L6_IT_1	TMEM201	-0.08	0.10	-0.77	0.443	0.942
SCZ	IN_ADARB2	TMEM201	-0.03	0.09	-0.30	0.767	0.977
SCZ	IN_LAMP5_LHX6	TMEM201	0.05	0.10	0.52	0.605	0.995
SCZ	IN_LAMP5_RELN	TMEM201	-0.09	0.08	-1.15	0.252	0.953
SCZ	IN_PVALB	TMEM201	-0.10	0.05	-1.81	0.0696	0.702
SCZ	IN_PVALB_CHC	TMEM201	-0.15	0.19	-0.77	0.443	0.94
SCZ	IN_SST	TMEM201	-0.08	0.06	-1.21	0.227	0.919
SCZ	IN_VIP	TMEM201	-0.04	0.06	-0.65	0.517	0.92
SCZ	OPC	TMEM201	0.00	0.05	0.01	0.996	0.999
SCZ	Oligo	TMEM201	-0.06	0.05	-1.35	0.176	0.812
SCZ	Astro	TMEM203	-0.03	0.08	-0.42	0.675	0.942
SCZ	EN_L2_3_IT	TMEM203	0.01	0.07	0.20	0.839	0.987
SCZ	EN_L3_5_IT_2	TMEM203	0.07	0.08	0.86	0.387	0.942
SCZ	EN_L3_5_IT_3	TMEM203	-0.08	0.09	-0.92	0.358	0.918
SCZ	IN_ADARB2	TMEM203	0.27	0.20	1.40	0.162	0.781
SCZ	IN_PVALB	TMEM203	0.00	0.13	0.03	0.974	0.997
SCZ	IN_SST	TMEM203	0.03	0.14	0.21	0.836	0.995
SCZ	IN_VIP	TMEM203	-0.01	0.08	-0.10	0.918	0.987
SCZ	OPC	TMEM203	0.11	0.08	1.34	0.181	0.788
SCZ	Oligo	TMEM203	0.00	0.05	0.06	0.956	0.994
SCZ	Astro	TMEM204	0.04	0.12	0.33	0.742	0.961
SCZ	EN_L2_3_IT	TMEM204	0.05	0.08	0.64	0.521	0.964
SCZ	EN_L3_5_IT_2	TMEM204	0.10	0.20	0.50	0.619	0.972
SCZ	EN_L3_5_IT_3	TMEM204	0.01	0.18	0.05	0.957	0.998
SCZ	Endo	TMEM204	0.18	0.10	1.80	0.0713	0.396
SCZ	IN_PVALB	TMEM204	-0.09	0.14	-0.60	0.548	0.933
SCZ	IN_SST	TMEM204	0.12	0.20	0.61	0.54	0.967
SCZ	IN_VIP	TMEM204	0.04	0.18	0.20	0.845	0.977
SCZ	Oligo	TMEM204	0.03	0.12	0.28	0.779	0.969
SCZ	PC	TMEM204	0.03	0.11	0.29	0.771	0.977
SCZ	Astro	TMEM208	-0.01	0.06	-0.19	0.851	0.978
SCZ	EN_L2_3_IT	TMEM208	-0.04	0.06	-0.67	0.5	0.961
SCZ	EN_L3_5_IT_1	TMEM208	0.04	0.10	0.43	0.668	0.999
SCZ	EN_L3_5_IT_2	TMEM208	-0.03	0.07	-0.47	0.637	0.973
SCZ	EN_L3_5_IT_3	TMEM208	-0.05	0.07	-0.79	0.43	0.939
SCZ	EN_L5_6_NP	TMEM208	-0.01	0.15	-0.07	0.947	0.999
SCZ	EN_L6B	TMEM208	-0.22	0.21	-1.07	0.284	0.898
SCZ	EN_L6_IT_1	TMEM208	-0.36	0.17	-2.15	0.0319	0.739
SCZ	IN_ADARB2	TMEM208	-0.17	0.13	-1.32	0.185	0.797
SCZ	IN_LAMP5_RELN	TMEM208	-0.23	0.15	-1.52	0.128	0.931
SCZ	IN_PVALB	TMEM208	0.03	0.06	0.47	0.642	0.949
SCZ	IN_PVALB_CHC	TMEM208	-0.34	0.20	-1.71	0.0869	0.788
SCZ	IN_SST	TMEM208	-0.04	0.08	-0.46	0.644	0.983
SCZ	IN_VIP	TMEM208	0.03	0.07	0.50	0.615	0.944
SCZ	Micro	TMEM208	0.07	0.09	0.77	0.439	0.901
SCZ	OPC	TMEM208	-0.06	0.06	-1.09	0.274	0.85
SCZ	Oligo	TMEM208	0.03	0.04	0.80	0.421	0.913
SCZ	Astro	TMEM209	-0.03	0.04	-0.61	0.544	0.913
SCZ	EN_L2_3_IT	TMEM209	-0.00	0.03	-0.11	0.909	0.995
SCZ	EN_L3_5_IT_1	TMEM209	0.02	0.06	0.26	0.792	0.999
SCZ	EN_L3_5_IT_2	TMEM209	0.05	0.05	1.13	0.257	0.92
SCZ	EN_L3_5_IT_3	TMEM209	-0.00	0.05	-0.05	0.961	0.998
SCZ	EN_L5_6_NP	TMEM209	-0.09	0.08	-1.15	0.251	0.999
SCZ	EN_L6B	TMEM209	0.02	0.08	0.29	0.773	0.979
SCZ	EN_L6_CT	TMEM209	-0.05	0.07	-0.77	0.443	0.92
SCZ	EN_L6_IT_1	TMEM209	0.01	0.07	0.09	0.927	0.995
SCZ	EN_L6_IT_2	TMEM209	0.07	0.11	0.62	0.534	0.973
SCZ	Endo	TMEM209	-0.15	0.17	-0.92	0.358	0.736
SCZ	IN_ADARB2	TMEM209	0.04	0.06	0.67	0.501	0.927
SCZ	IN_LAMP5_LHX6	TMEM209	0.06	0.08	0.83	0.407	0.995
SCZ	IN_LAMP5_RELN	TMEM209	0.00	0.06	0.01	0.992	1
SCZ	IN_PVALB	TMEM209	0.01	0.05	0.28	0.781	0.969
SCZ	IN_PVALB_CHC	TMEM209	0.13	0.09	1.40	0.162	0.862
SCZ	IN_SST	TMEM209	0.05	0.05	1.08	0.281	0.926
SCZ	IN_VIP	TMEM209	0.03	0.04	0.73	0.464	0.907
SCZ	Micro	TMEM209	-0.13	0.07	-1.95	0.0506	0.546
SCZ	OPC	TMEM209	-0.07	0.04	-1.61	0.107	0.734
SCZ	Oligo	TMEM209	-0.05	0.04	-1.26	0.208	0.826
SCZ	Astro	TMEM211	0.10	0.11	0.90	0.368	0.846
SCZ	EN_L2_3_IT	TMEM211	0.00	0.09	0.04	0.968	0.997
SCZ	EN_L3_5_IT_1	TMEM211	-0.11	0.21	-0.50	0.619	0.999
SCZ	EN_L3_5_IT_2	TMEM211	0.06	0.10	0.59	0.552	0.968
SCZ	EN_L3_5_IT_3	TMEM211	-0.12	0.11	-1.11	0.266	0.882
SCZ	EN_L6_IT_1	TMEM211	-0.31	0.23	-1.39	0.165	0.883
SCZ	IN_PVALB	TMEM211	-0.07	0.15	-0.45	0.651	0.95
SCZ	IN_SST	TMEM211	-0.43	0.20	-2.21	0.0272	0.782
SCZ	IN_VIP	TMEM211	-0.11	0.17	-0.62	0.532	0.926
SCZ	Oligo	TMEM211	0.01	0.08	0.07	0.942	0.993
SCZ	Astro	TMEM212	0.01	0.09	0.11	0.911	0.989
SCZ	EN_L2_3_IT	TMEM212	0.10	0.08	1.29	0.197	0.878
SCZ	EN_L3_5_IT_1	TMEM212	0.08	0.11	0.74	0.457	0.999
SCZ	EN_L3_5_IT_2	TMEM212	0.06	0.09	0.71	0.481	0.959
SCZ	EN_L3_5_IT_3	TMEM212	0.14	0.08	1.78	0.075	0.695
SCZ	EN_L6_CT	TMEM212	0.13	0.24	0.52	0.601	0.953
SCZ	EN_L6_IT_1	TMEM212	0.11	0.11	1.04	0.299	0.913
SCZ	IN_ADARB2	TMEM212	0.17	0.25	0.68	0.498	0.926
SCZ	IN_PVALB	TMEM212	0.04	0.09	0.39	0.695	0.958
SCZ	IN_SST	TMEM212	-0.24	0.20	-1.21	0.227	0.919
SCZ	IN_VIP	TMEM212	0.02	0.10	0.19	0.851	0.977
SCZ	OPC	TMEM212	0.08	0.10	0.79	0.43	0.905
SCZ	Oligo	TMEM212	0.04	0.08	0.54	0.589	0.945
SCZ	EN_L2_3_IT	TMEM213	0.15	0.09	1.73	0.0837	0.805
SCZ	EN_L3_5_IT_1	TMEM213	-0.04	0.10	-0.37	0.71	0.999
SCZ	EN_L3_5_IT_2	TMEM213	-0.04	0.09	-0.48	0.632	0.973
SCZ	EN_L3_5_IT_3	TMEM213	0.10	0.10	1.02	0.308	0.896
SCZ	EN_L5_6_NP	TMEM213	0.06	0.20	0.28	0.777	0.999
SCZ	EN_L6_CT	TMEM213	0.16	0.25	0.65	0.515	0.937
SCZ	EN_L6_IT_1	TMEM213	0.09	0.12	0.70	0.484	0.946
SCZ	EN_L6_IT_2	TMEM213	0.25	0.28	0.88	0.377	0.942
SCZ	IN_ADARB2	TMEM213	0.18	0.22	0.85	0.394	0.894
SCZ	IN_LAMP5_LHX6	TMEM213	0.02	0.21	0.07	0.941	0.998
SCZ	IN_LAMP5_RELN	TMEM213	-0.12	0.22	-0.54	0.592	0.987
SCZ	IN_PVALB	TMEM213	0.05	0.09	0.60	0.548	0.933
SCZ	IN_PVALB_CHC	TMEM213	0.10	0.20	0.47	0.635	0.966
SCZ	IN_SST	TMEM213	-0.28	0.16	-1.75	0.0806	0.849
SCZ	IN_VIP	TMEM213	0.15	0.10	1.52	0.129	0.709
SCZ	OPC	TMEM213	0.12	0.10	1.15	0.25	0.842
SCZ	Astro	TMEM214	-0.07	0.06	-1.20	0.231	0.78
SCZ	EN_L2_3_IT	TMEM214	-0.00	0.04	-0.07	0.948	0.996
SCZ	EN_L3_5_IT_1	TMEM214	0.07	0.09	0.78	0.436	0.999
SCZ	EN_L3_5_IT_2	TMEM214	0.00	0.06	0.05	0.958	0.999
SCZ	EN_L3_5_IT_3	TMEM214	0.02	0.06	0.27	0.783	0.981
SCZ	EN_L5_6_NP	TMEM214	0.04	0.20	0.21	0.832	0.999
SCZ	EN_L6B	TMEM214	0.27	0.19	1.41	0.158	0.851
SCZ	EN_L6_IT_1	TMEM214	0.05	0.16	0.32	0.747	0.979
SCZ	IN_ADARB2	TMEM214	-0.15	0.14	-1.10	0.27	0.85
SCZ	IN_PVALB	TMEM214	0.00	0.06	0.07	0.946	0.992
SCZ	IN_SST	TMEM214	0.03	0.08	0.41	0.679	0.983
SCZ	IN_VIP	TMEM214	-0.02	0.05	-0.29	0.77	0.97
SCZ	Micro	TMEM214	0.05	0.07	0.72	0.473	0.913
SCZ	OPC	TMEM214	0.05	0.05	0.85	0.396	0.891
SCZ	Oligo	TMEM214	-0.02	0.04	-0.49	0.622	0.95
SCZ	EN_L2_3_IT	TMEM215	-0.83	0.26	-3.15	0.00165	0.49
SCZ	IN_VIP	TMEM215	0.36	0.23	1.57	0.117	0.699
SCZ	Astro	TMEM216	-0.00	0.06	-0.02	0.983	0.998
SCZ	EN_L2_3_IT	TMEM216	0.10	0.06	1.73	0.0828	0.803
SCZ	EN_L3_5_IT_1	TMEM216	0.10	0.17	0.58	0.562	0.999
SCZ	EN_L3_5_IT_2	TMEM216	0.00	0.07	0.01	0.99	0.999
SCZ	EN_L3_5_IT_3	TMEM216	0.02	0.07	0.27	0.788	0.981
SCZ	EN_L6_IT_1	TMEM216	0.01	0.17	0.08	0.938	0.996
SCZ	IN_ADARB2	TMEM216	-0.16	0.19	-0.84	0.398	0.896
SCZ	IN_PVALB	TMEM216	-0.06	0.08	-0.72	0.471	0.922
SCZ	IN_SST	TMEM216	-0.09	0.15	-0.60	0.549	0.967
SCZ	IN_VIP	TMEM216	0.05	0.06	0.87	0.386	0.882
SCZ	OPC	TMEM216	-0.06	0.07	-0.93	0.35	0.873
SCZ	Oligo	TMEM216	0.07	0.06	1.15	0.249	0.847
SCZ	Astro	TMEM218	-0.05	0.04	-1.12	0.262	0.799
SCZ	EN_L2_3_IT	TMEM218	-0.03	0.04	-0.72	0.473	0.96
SCZ	EN_L3_5_IT_1	TMEM218	0.05	0.08	0.58	0.563	0.999
SCZ	EN_L3_5_IT_2	TMEM218	-0.01	0.06	-0.17	0.867	0.997
SCZ	EN_L3_5_IT_3	TMEM218	0.04	0.07	0.57	0.571	0.958
SCZ	EN_L5_6_NP	TMEM218	0.22	0.21	1.07	0.283	0.999
SCZ	EN_L6B	TMEM218	-0.02	0.16	-0.10	0.924	0.992
SCZ	EN_L6_CT	TMEM218	0.02	0.10	0.20	0.844	0.983
SCZ	EN_L6_IT_1	TMEM218	-0.03	0.09	-0.28	0.776	0.982
SCZ	EN_L6_IT_2	TMEM218	0.09	0.21	0.45	0.651	0.982
SCZ	IN_ADARB2	TMEM218	-0.05	0.07	-0.72	0.473	0.92
SCZ	IN_LAMP5_LHX6	TMEM218	-0.01	0.09	-0.14	0.886	0.997
SCZ	IN_LAMP5_RELN	TMEM218	-0.09	0.06	-1.40	0.162	0.933
SCZ	IN_PVALB	TMEM218	0.01	0.06	0.17	0.862	0.981
SCZ	IN_PVALB_CHC	TMEM218	-0.16	0.17	-0.90	0.368	0.93
SCZ	IN_SST	TMEM218	-0.01	0.07	-0.18	0.861	0.995
SCZ	IN_VIP	TMEM218	0.05	0.05	1.01	0.311	0.837
SCZ	Micro	TMEM218	-0.08	0.07	-1.12	0.261	0.817
SCZ	OPC	TMEM218	-0.02	0.06	-0.31	0.754	0.976
SCZ	Oligo	TMEM218	-0.01	0.04	-0.23	0.814	0.975
SCZ	Astro	TMEM219	-0.03	0.04	-0.65	0.517	0.905
SCZ	EN_L2_3_IT	TMEM219	-0.04	0.04	-0.92	0.355	0.937
SCZ	EN_L3_5_IT_1	TMEM219	-0.02	0.07	-0.26	0.797	0.999
SCZ	EN_L3_5_IT_2	TMEM219	0.02	0.05	0.46	0.649	0.977
SCZ	EN_L3_5_IT_3	TMEM219	-0.04	0.05	-0.92	0.355	0.917
SCZ	EN_L5_6_NP	TMEM219	-0.10	0.14	-0.71	0.48	0.999
SCZ	EN_L6B	TMEM219	0.06	0.09	0.66	0.509	0.946
SCZ	EN_L6_CT	TMEM219	-0.12	0.08	-1.60	0.11	0.761
SCZ	EN_L6_IT_1	TMEM219	-0.06	0.08	-0.83	0.407	0.935
SCZ	EN_L6_IT_2	TMEM219	0.08	0.12	0.68	0.499	0.969
SCZ	Endo	TMEM219	-0.21	0.12	-1.85	0.0642	0.379
SCZ	IN_ADARB2	TMEM219	0.08	0.07	1.09	0.277	0.85
SCZ	IN_LAMP5_LHX6	TMEM219	-0.03	0.10	-0.30	0.766	0.997
SCZ	IN_LAMP5_RELN	TMEM219	-0.07	0.06	-1.12	0.264	0.956
SCZ	IN_PVALB	TMEM219	-0.03	0.05	-0.73	0.463	0.921
SCZ	IN_PVALB_CHC	TMEM219	-0.01	0.14	-0.04	0.971	0.999
SCZ	IN_SST	TMEM219	0.04	0.06	0.75	0.456	0.961
SCZ	IN_VIP	TMEM219	-0.03	0.04	-0.69	0.487	0.914
SCZ	Micro	TMEM219	-0.07	0.06	-1.07	0.284	0.835
SCZ	OPC	TMEM219	-0.08	0.05	-1.74	0.0825	0.694
SCZ	Oligo	TMEM219	-0.08	0.03	-2.56	0.0104	0.497
SCZ	Astro	TMEM220	-0.09	0.05	-1.80	0.0714	0.603
SCZ	EN_L2_3_IT	TMEM220	-0.06	0.08	-0.77	0.44	0.955
SCZ	EN_L3_5_IT_1	TMEM220	-0.18	0.11	-1.69	0.0912	0.999
SCZ	EN_L3_5_IT_2	TMEM220	0.03	0.09	0.28	0.78	0.993
SCZ	EN_L3_5_IT_3	TMEM220	-0.10	0.09	-1.11	0.268	0.883
SCZ	EN_L5_6_NP	TMEM220	-0.25	0.23	-1.08	0.281	0.999
SCZ	EN_L6B	TMEM220	-0.26	0.22	-1.18	0.238	0.881
SCZ	EN_L6_CT	TMEM220	-0.11	0.22	-0.52	0.602	0.953
SCZ	EN_L6_IT_1	TMEM220	-0.10	0.23	-0.46	0.647	0.968
SCZ	Endo	TMEM220	-0.07	0.20	-0.37	0.712	0.908
SCZ	IN_ADARB2	TMEM220	-0.14	0.10	-1.49	0.136	0.766
SCZ	IN_LAMP5_RELN	TMEM220	-0.22	0.10	-2.29	0.0223	0.733
SCZ	IN_PVALB	TMEM220	-0.10	0.09	-1.13	0.259	0.862
SCZ	IN_SST	TMEM220	-0.18	0.09	-2.06	0.0398	0.804
SCZ	IN_VIP	TMEM220	-0.10	0.08	-1.21	0.226	0.799
SCZ	Micro	TMEM220	-0.10	0.07	-1.33	0.185	0.764
SCZ	OPC	TMEM220	-0.10	0.06	-1.65	0.0994	0.719
SCZ	Oligo	TMEM220	-0.11	0.08	-1.40	0.161	0.799
SCZ	PC	TMEM220	-0.22	0.20	-1.10	0.271	0.88
SCZ	EN_L2_3_IT	TMEM221	-0.28	0.18	-1.53	0.125	0.839
SCZ	IN_SST	TMEM221	-0.16	0.20	-0.82	0.413	0.953
SCZ	Astro	TMEM222	-0.02	0.04	-0.49	0.625	0.933
SCZ	EN_L2_3_IT	TMEM222	-0.00	0.03	-0.10	0.921	0.995
SCZ	EN_L3_5_IT_1	TMEM222	-0.01	0.06	-0.17	0.867	0.999
SCZ	EN_L3_5_IT_2	TMEM222	0.03	0.04	0.78	0.437	0.953
SCZ	EN_L3_5_IT_3	TMEM222	-0.00	0.04	-0.10	0.923	0.994
SCZ	EN_L5_6_NP	TMEM222	0.01	0.07	0.14	0.889	0.999
SCZ	EN_L6B	TMEM222	-0.05	0.08	-0.56	0.574	0.952
SCZ	EN_L6_CT	TMEM222	-0.05	0.06	-0.81	0.42	0.913
SCZ	EN_L6_IT_1	TMEM222	0.03	0.07	0.35	0.724	0.976
SCZ	EN_L6_IT_2	TMEM222	-0.14	0.09	-1.62	0.104	0.83
SCZ	Endo	TMEM222	0.01	0.15	0.07	0.942	0.987
SCZ	IN_ADARB2	TMEM222	-0.04	0.06	-0.64	0.523	0.933
SCZ	IN_LAMP5_LHX6	TMEM222	0.05	0.07	0.62	0.538	0.995
SCZ	IN_LAMP5_RELN	TMEM222	-0.03	0.06	-0.43	0.665	0.991
SCZ	IN_PVALB	TMEM222	-0.05	0.05	-1.13	0.258	0.862
SCZ	IN_PVALB_CHC	TMEM222	0.01	0.07	0.20	0.839	0.987
SCZ	IN_SST	TMEM222	-0.05	0.05	-1.12	0.261	0.922
SCZ	IN_VIP	TMEM222	0.01	0.03	0.22	0.824	0.975
SCZ	Micro	TMEM222	-0.01	0.07	-0.16	0.877	0.991
SCZ	OPC	TMEM222	0.00	0.04	0.08	0.932	0.993
SCZ	Oligo	TMEM222	-0.06	0.03	-2.08	0.0378	0.6
SCZ	Astro	TMEM223	-0.04	0.04	-0.93	0.352	0.842
SCZ	EN_L2_3_IT	TMEM223	-0.05	0.04	-1.17	0.243	0.906
SCZ	EN_L3_5_IT_1	TMEM223	-0.08	0.08	-1.03	0.301	0.999
SCZ	EN_L3_5_IT_2	TMEM223	0.00	0.05	0.10	0.924	0.997
SCZ	EN_L3_5_IT_3	TMEM223	-0.01	0.05	-0.22	0.829	0.984
SCZ	EN_L5_6_NP	TMEM223	0.05	0.09	0.62	0.537	0.999
SCZ	EN_L6B	TMEM223	0.09	0.09	1.06	0.29	0.9
SCZ	EN_L6_CT	TMEM223	-0.07	0.07	-0.98	0.326	0.875
SCZ	EN_L6_IT_1	TMEM223	0.00	0.07	0.02	0.987	0.999
SCZ	EN_L6_IT_2	TMEM223	-0.01	0.11	-0.05	0.962	0.998
SCZ	Endo	TMEM223	-0.32	0.18	-1.81	0.0699	0.395
SCZ	IN_ADARB2	TMEM223	0.01	0.07	0.19	0.85	0.985
SCZ	IN_LAMP5_LHX6	TMEM223	-0.01	0.09	-0.06	0.95	0.998
SCZ	IN_LAMP5_RELN	TMEM223	-0.11	0.07	-1.55	0.121	0.931
SCZ	IN_PVALB	TMEM223	-0.02	0.04	-0.57	0.571	0.937
SCZ	IN_PVALB_CHC	TMEM223	-0.03	0.08	-0.39	0.694	0.977
SCZ	IN_SST	TMEM223	-0.02	0.05	-0.35	0.728	0.984
SCZ	IN_VIP	TMEM223	-0.04	0.04	-0.92	0.359	0.869
SCZ	Micro	TMEM223	-0.15	0.07	-2.11	0.0351	0.505
SCZ	OPC	TMEM223	-0.05	0.06	-0.82	0.412	0.896
SCZ	Oligo	TMEM223	0.02	0.04	0.64	0.525	0.929
SCZ	Astro	TMEM225B	0.04	0.09	0.48	0.634	0.934
SCZ	EN_L2_3_IT	TMEM225B	-0.31	0.18	-1.67	0.0953	0.814
SCZ	Oligo	TMEM225B	0.09	0.08	1.19	0.233	0.84
SCZ	Astro	TMEM229A	0.06	0.10	0.68	0.499	0.9
SCZ	EN_L2_3_IT	TMEM229A	-0.03	0.09	-0.32	0.746	0.978
SCZ	Oligo	TMEM229A	-0.05	0.06	-0.79	0.427	0.915
SCZ	Astro	TMEM229B	0.16	0.07	2.19	0.0284	0.49
SCZ	EN_L2_3_IT	TMEM229B	0.02	0.04	0.70	0.485	0.96
SCZ	EN_L3_5_IT_1	TMEM229B	0.09	0.08	1.10	0.272	0.999
SCZ	EN_L3_5_IT_2	TMEM229B	-0.00	0.05	-0.08	0.939	0.998
SCZ	EN_L3_5_IT_3	TMEM229B	0.00	0.05	0.01	0.992	1
SCZ	EN_L5_6_NP	TMEM229B	0.09	0.09	0.94	0.346	0.999
SCZ	EN_L6B	TMEM229B	0.04	0.08	0.48	0.628	0.962
SCZ	EN_L6_CT	TMEM229B	0.01	0.08	0.09	0.928	0.995
SCZ	EN_L6_IT_1	TMEM229B	-0.02	0.07	-0.24	0.808	0.984
SCZ	EN_L6_IT_2	TMEM229B	0.04	0.11	0.41	0.679	0.982
SCZ	Endo	TMEM229B	-0.34	0.20	-1.71	0.0874	0.425
SCZ	IN_ADARB2	TMEM229B	0.00	0.06	0.01	0.996	1
SCZ	IN_LAMP5_LHX6	TMEM229B	0.09	0.07	1.21	0.225	0.995
SCZ	IN_LAMP5_RELN	TMEM229B	0.01	0.07	0.07	0.941	0.997
SCZ	IN_PVALB	TMEM229B	-0.02	0.08	-0.25	0.801	0.975
SCZ	IN_PVALB_CHC	TMEM229B	-0.06	0.06	-0.98	0.329	0.925
SCZ	IN_SST	TMEM229B	-0.04	0.06	-0.78	0.434	0.959
SCZ	IN_VIP	TMEM229B	-0.05	0.04	-1.33	0.182	0.766
SCZ	Micro	TMEM229B	0.10	0.10	1.03	0.305	0.846
SCZ	OPC	TMEM229B	0.04	0.04	0.90	0.368	0.881
SCZ	Oligo	TMEM229B	0.02	0.05	0.43	0.671	0.958
SCZ	Astro	TMEM230	0.05	0.03	1.53	0.125	0.677
SCZ	EN_L2_3_IT	TMEM230	0.04	0.03	1.39	0.164	0.864
SCZ	EN_L3_5_IT_1	TMEM230	0.02	0.05	0.45	0.656	0.999
SCZ	EN_L3_5_IT_2	TMEM230	0.05	0.03	1.68	0.0931	0.815
SCZ	EN_L3_5_IT_3	TMEM230	0.03	0.03	0.89	0.376	0.922
SCZ	EN_L5_6_NP	TMEM230	-0.00	0.06	-0.00	1	1
SCZ	EN_L5_ET	TMEM230	0.75	0.72	1.04	0.298	0.968
SCZ	EN_L6B	TMEM230	0.07	0.07	1.07	0.285	0.899
SCZ	EN_L6_CT	TMEM230	-0.00	0.05	-0.01	0.991	1
SCZ	EN_L6_IT_1	TMEM230	-0.02	0.05	-0.37	0.712	0.974
SCZ	EN_L6_IT_2	TMEM230	0.01	0.07	0.12	0.901	0.994
SCZ	Endo	TMEM230	-0.08	0.12	-0.63	0.531	0.833
SCZ	IN_ADARB2	TMEM230	-0.00	0.05	-0.10	0.918	0.995
SCZ	IN_LAMP5_LHX6	TMEM230	0.07	0.06	1.24	0.214	0.995
SCZ	IN_LAMP5_RELN	TMEM230	-0.05	0.04	-1.12	0.263	0.955
SCZ	IN_PVALB	TMEM230	0.04	0.03	1.38	0.168	0.814
SCZ	IN_PVALB_CHC	TMEM230	0.04	0.05	0.81	0.421	0.938
SCZ	IN_SST	TMEM230	0.00	0.03	0.10	0.92	0.999
SCZ	IN_VIP	TMEM230	0.00	0.03	0.09	0.926	0.989
SCZ	Micro	TMEM230	0.01	0.05	0.25	0.8	0.981
SCZ	OPC	TMEM230	0.06	0.03	1.68	0.0936	0.712
SCZ	Oligo	TMEM230	0.01	0.03	0.42	0.674	0.958
SCZ	PC	TMEM230	0.04	0.15	0.23	0.819	0.984
SCZ	VLMC	TMEM230	0.22	0.20	1.12	0.264	0.935
SCZ	Astro	TMEM232	-0.01	0.04	-0.18	0.856	0.979
SCZ	EN_L2_3_IT	TMEM232	0.06	0.04	1.52	0.129	0.839
SCZ	EN_L3_5_IT_1	TMEM232	0.00	0.05	0.00	0.999	1
SCZ	EN_L3_5_IT_2	TMEM232	0.07	0.04	1.81	0.0702	0.793
SCZ	EN_L3_5_IT_3	TMEM232	0.06	0.04	1.57	0.117	0.758
SCZ	EN_L5_6_NP	TMEM232	0.05	0.05	1.02	0.306	0.999
SCZ	EN_L5_ET	TMEM232	-0.07	0.31	-0.24	0.814	0.988
SCZ	EN_L6B	TMEM232	0.12	0.05	2.65	0.00814	0.556
SCZ	EN_L6_CT	TMEM232	0.10	0.04	2.26	0.0236	0.539
SCZ	EN_L6_IT_1	TMEM232	-0.02	0.05	-0.32	0.748	0.979
SCZ	EN_L6_IT_2	TMEM232	0.12	0.06	1.97	0.0489	0.753
SCZ	Endo	TMEM232	-0.18	0.15	-1.16	0.245	0.642
SCZ	IN_ADARB2	TMEM232	0.04	0.05	0.82	0.414	0.905
SCZ	IN_LAMP5_LHX6	TMEM232	-0.00	0.05	-0.03	0.978	0.999
SCZ	IN_LAMP5_RELN	TMEM232	0.05	0.05	1.11	0.267	0.957
SCZ	IN_PVALB	TMEM232	0.05	0.04	1.19	0.235	0.847
SCZ	IN_PVALB_CHC	TMEM232	0.00	0.05	0.05	0.964	0.999
SCZ	IN_SST	TMEM232	0.05	0.04	1.17	0.24	0.92
SCZ	IN_VIP	TMEM232	0.08	0.04	1.95	0.0513	0.6
SCZ	Micro	TMEM232	0.05	0.06	0.86	0.388	0.878
SCZ	OPC	TMEM232	-0.00	0.05	-0.02	0.984	0.997
SCZ	Oligo	TMEM232	-0.03	0.05	-0.51	0.609	0.949
SCZ	PC	TMEM232	-0.04	0.18	-0.21	0.836	0.986
SCZ	VLMC	TMEM232	0.05	0.17	0.30	0.765	0.979
SCZ	EN_L2_3_IT	TMEM233	-0.03	0.09	-0.38	0.707	0.975
SCZ	EN_L3_5_IT_2	TMEM233	-0.70	0.21	-3.41	0.000648	0.45
SCZ	EN_L3_5_IT_3	TMEM233	-0.24	0.19	-1.29	0.198	0.844
SCZ	EN_L6B	TMEM233	-0.49	0.14	-3.46	0.000545	0.345
SCZ	EN_L6_CT	TMEM233	-0.07	0.19	-0.35	0.726	0.973
SCZ	EN_L6_IT_1	TMEM233	-0.10	0.10	-0.94	0.346	0.923
SCZ	IN_LAMP5_LHX6	TMEM233	0.01	0.09	0.06	0.951	0.998
SCZ	IN_PVALB	TMEM233	0.03	0.12	0.22	0.826	0.978
SCZ	IN_SST	TMEM233	-0.05	0.26	-0.20	0.838	0.995
SCZ	IN_VIP	TMEM233	0.22	0.08	2.71	0.00675	0.382
SCZ	Oligo	TMEM233	0.00	0.10	0.03	0.978	0.997
SCZ	Astro	TMEM234	-0.03	0.05	-0.60	0.548	0.914
SCZ	EN_L2_3_IT	TMEM234	-0.03	0.04	-0.79	0.432	0.955
SCZ	EN_L3_5_IT_1	TMEM234	-0.09	0.09	-1.03	0.302	0.999
SCZ	EN_L3_5_IT_2	TMEM234	-0.09	0.06	-1.48	0.139	0.861
SCZ	EN_L3_5_IT_3	TMEM234	-0.04	0.06	-0.59	0.553	0.957
SCZ	EN_L5_6_NP	TMEM234	-0.14	0.18	-0.77	0.444	0.999
SCZ	EN_L6B	TMEM234	-0.06	0.17	-0.37	0.709	0.97
SCZ	EN_L6_CT	TMEM234	-0.18	0.13	-1.36	0.174	0.819
SCZ	EN_L6_IT_1	TMEM234	-0.08	0.08	-0.92	0.36	0.926
SCZ	EN_L6_IT_2	TMEM234	-0.04	0.19	-0.23	0.821	0.987
SCZ	IN_ADARB2	TMEM234	0.05	0.15	0.34	0.731	0.971
SCZ	IN_LAMP5_RELN	TMEM234	0.02	0.15	0.11	0.913	0.993
SCZ	IN_PVALB	TMEM234	-0.08	0.06	-1.26	0.206	0.833
SCZ	IN_SST	TMEM234	-0.05	0.07	-0.70	0.487	0.966
SCZ	IN_VIP	TMEM234	0.00	0.06	0.00	0.996	0.999
SCZ	OPC	TMEM234	-0.12	0.07	-1.67	0.094	0.713
SCZ	Oligo	TMEM234	-0.10	0.05	-1.89	0.0584	0.647
SCZ	Astro	TMEM235	0.06	0.11	0.57	0.568	0.921
SCZ	EN_L2_3_IT	TMEM235	-0.04	0.10	-0.38	0.702	0.975
SCZ	IN_PVALB	TMEM235	-0.10	0.19	-0.54	0.592	0.939
SCZ	IN_VIP	TMEM235	-0.11	0.22	-0.51	0.608	0.944
SCZ	OPC	TMEM235	-0.06	0.19	-0.34	0.735	0.973
SCZ	Oligo	TMEM235	-0.10	0.05	-2.09	0.0366	0.599
SCZ	EN_L2_3_IT	TMEM236	-0.03	0.20	-0.16	0.876	0.992
SCZ	Micro	TMEM236	-0.11	0.14	-0.77	0.44	0.901
SCZ	Astro	TMEM237	-0.12	0.05	-2.44	0.0147	0.422
SCZ	EN_L2_3_IT	TMEM237	0.06	0.04	1.54	0.124	0.839
SCZ	EN_L3_5_IT_1	TMEM237	0.03	0.06	0.58	0.565	0.999
SCZ	EN_L3_5_IT_2	TMEM237	0.01	0.04	0.33	0.738	0.988
SCZ	EN_L3_5_IT_3	TMEM237	0.10	0.05	1.98	0.0473	0.619
SCZ	EN_L5_6_NP	TMEM237	-0.04	0.08	-0.51	0.612	0.999
SCZ	EN_L6B	TMEM237	0.11	0.08	1.44	0.15	0.848
SCZ	EN_L6_CT	TMEM237	0.08	0.07	1.18	0.237	0.839
SCZ	EN_L6_IT_1	TMEM237	0.05	0.07	0.69	0.487	0.946
SCZ	EN_L6_IT_2	TMEM237	0.14	0.10	1.32	0.187	0.889
SCZ	IN_ADARB2	TMEM237	-0.03	0.06	-0.48	0.628	0.952
SCZ	IN_LAMP5_LHX6	TMEM237	0.09	0.07	1.19	0.233	0.995
SCZ	IN_LAMP5_RELN	TMEM237	0.10	0.06	1.71	0.0869	0.909
SCZ	IN_PVALB	TMEM237	0.08	0.05	1.53	0.127	0.792
SCZ	IN_PVALB_CHC	TMEM237	0.01	0.08	0.17	0.867	0.992
SCZ	IN_SST	TMEM237	0.06	0.05	1.25	0.213	0.918
SCZ	IN_VIP	TMEM237	0.03	0.04	0.71	0.475	0.909
SCZ	OPC	TMEM237	-0.08	0.05	-1.48	0.138	0.751
SCZ	Oligo	TMEM237	-0.02	0.04	-0.42	0.677	0.958
SCZ	EN_L2_3_IT	TMEM238	-0.03	0.09	-0.31	0.759	0.979
SCZ	EN_L3_5_IT_2	TMEM238	-0.24	0.18	-1.37	0.171	0.876
SCZ	EN_L3_5_IT_3	TMEM238	0.03	0.16	0.17	0.863	0.988
SCZ	IN_PVALB	TMEM238	-0.17	0.19	-0.93	0.352	0.894
SCZ	IN_SST	TMEM238	-0.12	0.17	-0.72	0.474	0.963
SCZ	IN_VIP	TMEM238	0.01	0.20	0.05	0.963	0.994
SCZ	Oligo	TMEM238	0.09	0.12	0.71	0.476	0.922
SCZ	Astro	TMEM240	0.01	0.06	0.20	0.84	0.976
SCZ	EN_L2_3_IT	TMEM240	-0.03	0.05	-0.73	0.468	0.96
SCZ	EN_L3_5_IT_1	TMEM240	-0.05	0.07	-0.62	0.533	0.999
SCZ	EN_L3_5_IT_2	TMEM240	-0.07	0.05	-1.42	0.154	0.87
SCZ	EN_L3_5_IT_3	TMEM240	-0.01	0.06	-0.24	0.814	0.984
SCZ	EN_L5_6_NP	TMEM240	-0.03	0.08	-0.39	0.695	0.999
SCZ	EN_L6B	TMEM240	0.05	0.08	0.66	0.509	0.946
SCZ	EN_L6_CT	TMEM240	-0.07	0.08	-0.90	0.366	0.898
SCZ	EN_L6_IT_1	TMEM240	-0.02	0.07	-0.31	0.757	0.981
SCZ	EN_L6_IT_2	TMEM240	-0.16	0.10	-1.69	0.0908	0.807
SCZ	IN_ADARB2	TMEM240	-0.11	0.07	-1.45	0.148	0.767
SCZ	IN_LAMP5_LHX6	TMEM240	-0.04	0.09	-0.49	0.627	0.995
SCZ	IN_LAMP5_RELN	TMEM240	-0.02	0.07	-0.29	0.771	0.993
SCZ	IN_PVALB	TMEM240	-0.01	0.05	-0.11	0.913	0.989
SCZ	IN_PVALB_CHC	TMEM240	0.01	0.08	0.10	0.92	0.995
SCZ	IN_SST	TMEM240	-0.04	0.06	-0.66	0.511	0.967
SCZ	IN_VIP	TMEM240	-0.05	0.05	-1.01	0.314	0.842
SCZ	OPC	TMEM240	-0.02	0.06	-0.41	0.683	0.965
SCZ	Oligo	TMEM240	0.03	0.05	0.59	0.557	0.937
SCZ	Astro	TMEM241	-0.18	0.09	-1.97	0.0487	0.555
SCZ	EN_L2_3_IT	TMEM241	-0.07	0.03	-1.95	0.0511	0.741
SCZ	EN_L3_5_IT_1	TMEM241	-0.07	0.04	-1.80	0.072	0.999
SCZ	EN_L3_5_IT_2	TMEM241	-0.06	0.03	-1.61	0.107	0.831
SCZ	EN_L3_5_IT_3	TMEM241	-0.06	0.03	-1.96	0.0501	0.635
SCZ	EN_L5_6_NP	TMEM241	-0.06	0.04	-1.54	0.124	0.999
SCZ	EN_L5_ET	TMEM241	0.18	0.35	0.51	0.608	0.983
SCZ	EN_L6B	TMEM241	-0.09	0.05	-1.67	0.094	0.791
SCZ	EN_L6_CT	TMEM241	-0.06	0.04	-1.50	0.133	0.791
SCZ	EN_L6_IT_1	TMEM241	-0.02	0.05	-0.44	0.658	0.968
SCZ	EN_L6_IT_2	TMEM241	-0.05	0.04	-1.22	0.223	0.904
SCZ	Endo	TMEM241	-0.11	0.16	-0.68	0.497	0.816
SCZ	IN_ADARB2	TMEM241	-0.04	0.05	-0.73	0.467	0.919
SCZ	IN_LAMP5_LHX6	TMEM241	0.02	0.06	0.32	0.75	0.997
SCZ	IN_LAMP5_RELN	TMEM241	0.07	0.06	1.14	0.256	0.953
SCZ	IN_PVALB	TMEM241	0.02	0.04	0.44	0.663	0.953
SCZ	IN_PVALB_CHC	TMEM241	-0.05	0.06	-0.85	0.398	0.932
SCZ	IN_SST	TMEM241	0.00	0.04	0.12	0.906	0.999
SCZ	IN_VIP	TMEM241	0.01	0.03	0.41	0.68	0.957
SCZ	Micro	TMEM241	-0.08	0.05	-1.58	0.113	0.673
SCZ	OPC	TMEM241	-0.11	0.07	-1.57	0.118	0.743
SCZ	Oligo	TMEM241	-0.03	0.04	-0.86	0.392	0.903
SCZ	PC	TMEM241	-0.19	0.11	-1.66	0.0965	0.72
SCZ	PVM	TMEM241	-0.56	0.15	-3.65	0.000259	0.232
SCZ	VLMC	TMEM241	0.15	0.16	0.94	0.346	0.937
SCZ	Astro	TMEM242	0.02	0.04	0.37	0.713	0.952
SCZ	EN_L2_3_IT	TMEM242	-0.01	0.03	-0.29	0.774	0.981
SCZ	EN_L3_5_IT_1	TMEM242	-0.04	0.05	-0.72	0.472	0.999
SCZ	EN_L3_5_IT_2	TMEM242	-0.01	0.04	-0.39	0.694	0.983
SCZ	EN_L3_5_IT_3	TMEM242	-0.01	0.04	-0.35	0.728	0.975
SCZ	EN_L5_6_NP	TMEM242	0.00	0.07	0.05	0.957	0.999
SCZ	EN_L5_ET	TMEM242	0.45	0.50	0.90	0.366	0.983
SCZ	EN_L6B	TMEM242	-0.05	0.07	-0.73	0.468	0.944
SCZ	EN_L6_CT	TMEM242	-0.02	0.05	-0.36	0.721	0.973
SCZ	EN_L6_IT_1	TMEM242	0.02	0.06	0.36	0.718	0.974
SCZ	EN_L6_IT_2	TMEM242	-0.04	0.08	-0.48	0.632	0.981
SCZ	Endo	TMEM242	-0.05	0.15	-0.30	0.763	0.928
SCZ	IN_ADARB2	TMEM242	0.02	0.06	0.26	0.796	0.979
SCZ	IN_LAMP5_LHX6	TMEM242	-0.00	0.06	-0.01	0.993	1
SCZ	IN_LAMP5_RELN	TMEM242	-0.02	0.05	-0.48	0.628	0.989
SCZ	IN_PVALB	TMEM242	0.03	0.04	0.73	0.468	0.922
SCZ	IN_PVALB_CHC	TMEM242	0.06	0.06	0.96	0.336	0.925
SCZ	IN_SST	TMEM242	-0.07	0.05	-1.53	0.125	0.881
SCZ	IN_VIP	TMEM242	0.01	0.03	0.17	0.865	0.979
SCZ	Micro	TMEM242	-0.10	0.06	-1.73	0.0834	0.626
SCZ	OPC	TMEM242	-0.07	0.04	-1.68	0.0929	0.711
SCZ	Oligo	TMEM242	-0.04	0.03	-1.16	0.247	0.846
SCZ	PC	TMEM242	-0.12	0.17	-0.71	0.477	0.929
SCZ	Astro	TMEM243	0.05	0.06	0.86	0.389	0.855
SCZ	EN_L2_3_IT	TMEM243	0.12	0.05	2.54	0.0112	0.614
SCZ	EN_L3_5_IT_1	TMEM243	0.13	0.09	1.40	0.162	0.999
SCZ	EN_L3_5_IT_2	TMEM243	0.03	0.06	0.60	0.55	0.968
SCZ	EN_L3_5_IT_3	TMEM243	0.08	0.06	1.36	0.175	0.823
SCZ	EN_L5_6_NP	TMEM243	-0.05	0.09	-0.50	0.62	0.999
SCZ	EN_L6B	TMEM243	0.38	0.19	1.98	0.0473	0.728
SCZ	EN_L6_CT	TMEM243	-0.02	0.08	-0.27	0.785	0.977
SCZ	EN_L6_IT_1	TMEM243	0.12	0.06	1.88	0.0606	0.815
SCZ	EN_L6_IT_2	TMEM243	0.13	0.13	1.02	0.31	0.929
SCZ	Endo	TMEM243	-0.01	0.10	-0.06	0.956	0.99
SCZ	IN_ADARB2	TMEM243	0.10	0.08	1.22	0.224	0.831
SCZ	IN_LAMP5_LHX6	TMEM243	0.06	0.09	0.59	0.555	0.995
SCZ	IN_LAMP5_RELN	TMEM243	0.08	0.08	1.00	0.316	0.961
SCZ	IN_PVALB	TMEM243	0.07	0.05	1.42	0.155	0.808
SCZ	IN_PVALB_CHC	TMEM243	0.20	0.17	1.17	0.241	0.892
SCZ	IN_SST	TMEM243	-0.03	0.05	-0.57	0.566	0.972
SCZ	IN_VIP	TMEM243	0.07	0.04	1.64	0.101	0.671
SCZ	Micro	TMEM243	-0.10	0.06	-1.59	0.111	0.667
SCZ	OPC	TMEM243	0.06	0.06	1.02	0.306	0.86
SCZ	Oligo	TMEM243	0.09	0.05	1.82	0.0693	0.67
SCZ	EN_L2_3_IT	TMEM244	0.23	0.12	1.98	0.0479	0.739
SCZ	EN_L6_IT_1	TMEM244	0.07	0.10	0.68	0.494	0.946
SCZ	EN_L6_IT_2	TMEM244	0.09	0.09	0.97	0.333	0.932
SCZ	IN_VIP	TMEM244	-0.01	0.10	-0.10	0.922	0.988
SCZ	Oligo	TMEM244	0.07	0.10	0.71	0.477	0.922
SCZ	Adaptive	TMEM245	0.26	0.20	1.31	0.189	0.999
SCZ	Astro	TMEM245	0.01	0.03	0.35	0.728	0.957
SCZ	EN_L2_3_IT	TMEM245	-0.01	0.02	-0.40	0.686	0.975
SCZ	EN_L3_5_IT_1	TMEM245	-0.01	0.03	-0.19	0.849	0.999
SCZ	EN_L3_5_IT_2	TMEM245	-0.00	0.03	-0.14	0.889	0.997
SCZ	EN_L3_5_IT_3	TMEM245	0.01	0.03	0.40	0.693	0.969
SCZ	EN_L5_6_NP	TMEM245	0.00	0.04	0.08	0.932	0.999
SCZ	EN_L5_ET	TMEM245	-0.22	0.34	-0.66	0.512	0.983
SCZ	EN_L6B	TMEM245	0.09	0.05	1.88	0.0608	0.751
SCZ	EN_L6_CT	TMEM245	-0.05	0.03	-1.36	0.172	0.817
SCZ	EN_L6_IT_1	TMEM245	0.03	0.04	0.59	0.554	0.96
SCZ	EN_L6_IT_2	TMEM245	0.11	0.06	1.91	0.0567	0.787
SCZ	Endo	TMEM245	-0.11	0.07	-1.67	0.0952	0.444
SCZ	IN_ADARB2	TMEM245	-0.00	0.03	-0.01	0.99	1
SCZ	IN_LAMP5_LHX6	TMEM245	-0.01	0.04	-0.30	0.764	0.997
SCZ	IN_LAMP5_RELN	TMEM245	0.03	0.03	0.83	0.408	0.964
SCZ	IN_PVALB	TMEM245	-0.02	0.03	-0.86	0.391	0.906
SCZ	IN_PVALB_CHC	TMEM245	-0.00	0.04	-0.00	0.997	1
SCZ	IN_SST	TMEM245	-0.01	0.03	-0.39	0.698	0.983
SCZ	IN_VIP	TMEM245	-0.01	0.02	-0.44	0.659	0.954
SCZ	Micro	TMEM245	-0.09	0.04	-2.30	0.0217	0.449
SCZ	OPC	TMEM245	0.03	0.02	1.07	0.286	0.851
SCZ	Oligo	TMEM245	-0.00	0.02	-0.19	0.848	0.98
SCZ	PC	TMEM245	-0.02	0.08	-0.22	0.828	0.986
SCZ	PVM	TMEM245	-0.03	0.17	-0.16	0.869	0.991
SCZ	VLMC	TMEM245	-0.05	0.09	-0.52	0.604	0.966
SCZ	Astro	TMEM248	0.03	0.05	0.61	0.54	0.911
SCZ	EN_L2_3_IT	TMEM248	0.03	0.04	0.71	0.476	0.96
SCZ	EN_L3_5_IT_1	TMEM248	0.03	0.05	0.54	0.591	0.999
SCZ	EN_L3_5_IT_2	TMEM248	0.05	0.04	1.25	0.211	0.902
SCZ	EN_L3_5_IT_3	TMEM248	-0.00	0.04	-0.11	0.916	0.993
SCZ	EN_L5_6_NP	TMEM248	0.02	0.06	0.39	0.696	0.999
SCZ	EN_L5_ET	TMEM248	0.57	0.48	1.18	0.237	0.949
SCZ	EN_L6B	TMEM248	0.03	0.06	0.61	0.542	0.946
SCZ	EN_L6_CT	TMEM248	0.00	0.05	0.02	0.981	0.999
SCZ	EN_L6_IT_1	TMEM248	0.03	0.05	0.60	0.55	0.959
SCZ	EN_L6_IT_2	TMEM248	0.08	0.06	1.35	0.176	0.884
SCZ	Endo	TMEM248	0.11	0.10	1.13	0.26	0.66
SCZ	IN_ADARB2	TMEM248	0.07	0.05	1.40	0.162	0.781
SCZ	IN_LAMP5_LHX6	TMEM248	0.06	0.06	0.86	0.387	0.995
SCZ	IN_LAMP5_RELN	TMEM248	0.06	0.05	1.19	0.235	0.953
SCZ	IN_PVALB	TMEM248	0.00	0.04	0.11	0.911	0.989
SCZ	IN_PVALB_CHC	TMEM248	-0.03	0.06	-0.46	0.644	0.969
SCZ	IN_SST	TMEM248	-0.01	0.04	-0.27	0.791	0.99
SCZ	IN_VIP	TMEM248	0.02	0.03	0.47	0.639	0.948
SCZ	Micro	TMEM248	0.02	0.05	0.49	0.621	0.951
SCZ	OPC	TMEM248	0.06	0.04	1.60	0.109	0.738
SCZ	Oligo	TMEM248	0.02	0.03	0.88	0.377	0.896
SCZ	PC	TMEM248	0.15	0.16	0.98	0.325	0.894
SCZ	EN_L2_3_IT	TMEM249	-0.06	0.18	-0.34	0.736	0.978
SCZ	Astro	TMEM25	-0.01	0.04	-0.18	0.86	0.98
SCZ	EN_L2_3_IT	TMEM25	-0.02	0.03	-0.72	0.474	0.96
SCZ	EN_L3_5_IT_1	TMEM25	-0.07	0.05	-1.42	0.156	0.999
SCZ	EN_L3_5_IT_2	TMEM25	-0.03	0.03	-0.91	0.365	0.941
SCZ	EN_L3_5_IT_3	TMEM25	-0.02	0.04	-0.57	0.571	0.958
SCZ	EN_L5_6_NP	TMEM25	0.05	0.07	0.73	0.463	0.999
SCZ	EN_L6B	TMEM25	0.07	0.07	0.99	0.324	0.907
SCZ	EN_L6_CT	TMEM25	-0.09	0.06	-1.56	0.12	0.777
SCZ	EN_L6_IT_1	TMEM25	-0.08	0.06	-1.34	0.18	0.883
SCZ	EN_L6_IT_2	TMEM25	-0.08	0.08	-1.02	0.308	0.929
SCZ	IN_ADARB2	TMEM25	-0.02	0.05	-0.38	0.705	0.968
SCZ	IN_LAMP5_LHX6	TMEM25	-0.01	0.07	-0.10	0.918	0.997
SCZ	IN_LAMP5_RELN	TMEM25	-0.01	0.05	-0.26	0.792	0.993
SCZ	IN_PVALB	TMEM25	-0.02	0.04	-0.65	0.513	0.929
SCZ	IN_PVALB_CHC	TMEM25	0.03	0.07	0.42	0.677	0.975
SCZ	IN_SST	TMEM25	-0.04	0.04	-1.09	0.276	0.926
SCZ	IN_VIP	TMEM25	-0.03	0.03	-0.95	0.34	0.858
SCZ	Micro	TMEM25	0.01	0.08	0.09	0.929	0.991
SCZ	OPC	TMEM25	-0.05	0.05	-0.88	0.379	0.886
SCZ	Oligo	TMEM25	-0.05	0.04	-1.37	0.171	0.805
SCZ	Astro	TMEM250	-0.01	0.07	-0.14	0.887	0.984
SCZ	EN_L2_3_IT	TMEM250	-0.00	0.06	-0.06	0.949	0.996
SCZ	EN_L3_5_IT_1	TMEM250	-0.10	0.10	-1.03	0.304	0.999
SCZ	EN_L3_5_IT_2	TMEM250	-0.05	0.06	-0.77	0.441	0.954
SCZ	EN_L3_5_IT_3	TMEM250	-0.03	0.08	-0.39	0.697	0.97
SCZ	EN_L6_IT_1	TMEM250	0.25	0.20	1.25	0.212	0.889
SCZ	IN_ADARB2	TMEM250	-0.17	0.19	-0.89	0.371	0.884
SCZ	IN_PVALB	TMEM250	-0.08	0.08	-1.13	0.26	0.863
SCZ	IN_SST	TMEM250	-0.06	0.08	-0.77	0.439	0.959
SCZ	IN_VIP	TMEM250	-0.04	0.07	-0.60	0.546	0.93
SCZ	OPC	TMEM250	-0.06	0.08	-0.70	0.485	0.921
SCZ	Oligo	TMEM250	-0.06	0.05	-1.33	0.185	0.817
SCZ	Astro	TMEM254	-0.00	0.04	-0.07	0.948	0.993
SCZ	EN_L2_3_IT	TMEM254	0.01	0.03	0.37	0.708	0.975
SCZ	EN_L3_5_IT_1	TMEM254	-0.03	0.05	-0.64	0.523	0.999
SCZ	EN_L3_5_IT_2	TMEM254	0.03	0.05	0.68	0.497	0.961
SCZ	EN_L3_5_IT_3	TMEM254	0.03	0.05	0.51	0.608	0.961
SCZ	EN_L5_6_NP	TMEM254	-0.03	0.08	-0.38	0.701	0.999
SCZ	EN_L5_ET	TMEM254	0.62	0.72	0.86	0.387	0.983
SCZ	EN_L6B	TMEM254	0.04	0.07	0.54	0.588	0.954
SCZ	EN_L6_CT	TMEM254	-0.08	0.06	-1.37	0.172	0.817
SCZ	EN_L6_IT_1	TMEM254	0.04	0.06	0.74	0.462	0.944
SCZ	EN_L6_IT_2	TMEM254	-0.02	0.08	-0.18	0.856	0.99
SCZ	IN_ADARB2	TMEM254	-0.02	0.07	-0.33	0.74	0.971
SCZ	IN_LAMP5_LHX6	TMEM254	0.04	0.07	0.55	0.58	0.995
SCZ	IN_LAMP5_RELN	TMEM254	-0.01	0.07	-0.08	0.937	0.996
SCZ	IN_PVALB	TMEM254	-0.00	0.04	-0.11	0.913	0.989
SCZ	IN_PVALB_CHC	TMEM254	0.13	0.09	1.50	0.134	0.843
SCZ	IN_SST	TMEM254	-0.02	0.05	-0.36	0.715	0.983
SCZ	IN_VIP	TMEM254	-0.00	0.04	-0.05	0.956	0.994
SCZ	Micro	TMEM254	0.07	0.08	0.82	0.415	0.891
SCZ	OPC	TMEM254	0.01	0.05	0.14	0.891	0.99
SCZ	Oligo	TMEM254	-0.00	0.04	-0.08	0.933	0.991
SCZ	Astro	TMEM255A	0.40	0.13	3.05	0.00228	0.303
SCZ	IN_LAMP5_LHX6	TMEM255A	0.20	0.08	2.61	0.00916	0.925
SCZ	IN_PVALB	TMEM255A	0.06	0.14	0.45	0.655	0.95
SCZ	IN_PVALB_CHC	TMEM255A	0.35	0.14	2.40	0.0166	0.62
SCZ	IN_SST	TMEM255A	0.26	0.10	2.59	0.00966	0.742
SCZ	Micro	TMEM255A	0.20	0.17	1.13	0.257	0.817
SCZ	OPC	TMEM255A	0.05	0.04	1.06	0.289	0.852
SCZ	Oligo	TMEM255A	0.17	0.08	2.21	0.0274	0.562
SCZ	Astro	TMEM255B	0.17	0.10	1.74	0.0822	0.617
SCZ	EN_L2_3_IT	TMEM255B	0.11	0.13	0.88	0.381	0.949
SCZ	EN_L3_5_IT_3	TMEM255B	0.12	0.21	0.59	0.552	0.957
SCZ	EN_L6_CT	TMEM255B	-0.15	0.13	-1.22	0.223	0.838
SCZ	Micro	TMEM255B	-0.12	0.07	-1.58	0.115	0.677
SCZ	Astro	TMEM256-PLSCR3	0.02	0.07	0.36	0.72	0.954
SCZ	EN_L2_3_IT	TMEM256-PLSCR3	0.04	0.06	0.68	0.496	0.961
SCZ	EN_L3_5_IT_2	TMEM256-PLSCR3	-0.03	0.08	-0.35	0.725	0.985
SCZ	EN_L3_5_IT_3	TMEM256-PLSCR3	0.10	0.08	1.23	0.22	0.858
SCZ	EN_L6_IT_1	TMEM256-PLSCR3	-0.14	0.19	-0.74	0.456	0.944
SCZ	IN_ADARB2	TMEM256-PLSCR3	0.04	0.19	0.21	0.837	0.984
SCZ	IN_PVALB	TMEM256-PLSCR3	-0.05	0.09	-0.61	0.542	0.932
SCZ	IN_SST	TMEM256-PLSCR3	-0.09	0.15	-0.56	0.578	0.972
SCZ	IN_VIP	TMEM256-PLSCR3	-0.08	0.08	-0.97	0.331	0.854
SCZ	OPC	TMEM256-PLSCR3	0.31	0.21	1.44	0.15	0.762
SCZ	Oligo	TMEM256-PLSCR3	0.03	0.06	0.57	0.57	0.94
SCZ	Astro	TMEM258	-0.07	0.05	-1.43	0.152	0.718
SCZ	EN_L2_3_IT	TMEM258	0.01	0.04	0.21	0.832	0.987
SCZ	EN_L3_5_IT_1	TMEM258	-0.06	0.08	-0.74	0.46	0.999
SCZ	EN_L3_5_IT_2	TMEM258	0.01	0.05	0.15	0.879	0.997
SCZ	EN_L3_5_IT_3	TMEM258	-0.03	0.06	-0.53	0.599	0.961
SCZ	EN_L5_6_NP	TMEM258	0.01	0.13	0.06	0.954	0.999
SCZ	EN_L6B	TMEM258	-0.08	0.18	-0.43	0.668	0.967
SCZ	EN_L6_CT	TMEM258	0.05	0.16	0.30	0.761	0.974
SCZ	EN_L6_IT_1	TMEM258	0.12	0.09	1.43	0.153	0.882
SCZ	Endo	TMEM258	-0.23	0.17	-1.41	0.159	0.538
SCZ	IN_ADARB2	TMEM258	-0.05	0.07	-0.74	0.462	0.918
SCZ	IN_LAMP5_LHX6	TMEM258	-0.17	0.16	-1.05	0.294	0.995
SCZ	IN_LAMP5_RELN	TMEM258	-0.11	0.07	-1.51	0.13	0.931
SCZ	IN_PVALB	TMEM258	-0.03	0.05	-0.58	0.562	0.935
SCZ	IN_PVALB_CHC	TMEM258	-0.19	0.17	-1.10	0.272	0.904
SCZ	IN_SST	TMEM258	0.00	0.06	0.06	0.954	0.999
SCZ	IN_VIP	TMEM258	-0.02	0.05	-0.36	0.718	0.964
SCZ	Micro	TMEM258	0.02	0.08	0.23	0.82	0.984
SCZ	OPC	TMEM258	0.02	0.05	0.40	0.693	0.967
SCZ	Oligo	TMEM258	-0.05	0.06	-0.98	0.325	0.876
SCZ	Astro	TMEM259	-0.03	0.04	-0.69	0.493	0.898
SCZ	EN_L2_3_IT	TMEM259	0.01	0.04	0.35	0.727	0.976
SCZ	EN_L3_5_IT_1	TMEM259	0.03	0.06	0.47	0.641	0.999
SCZ	EN_L3_5_IT_2	TMEM259	0.01	0.04	0.25	0.803	0.993
SCZ	EN_L3_5_IT_3	TMEM259	0.02	0.05	0.41	0.685	0.969
SCZ	EN_L5_6_NP	TMEM259	0.04	0.06	0.62	0.533	0.999
SCZ	EN_L5_ET	TMEM259	0.78	0.51	1.52	0.128	0.902
SCZ	EN_L6B	TMEM259	0.05	0.07	0.73	0.462	0.943
SCZ	EN_L6_CT	TMEM259	0.02	0.06	0.40	0.692	0.97
SCZ	EN_L6_IT_1	TMEM259	-0.02	0.07	-0.32	0.751	0.98
SCZ	EN_L6_IT_2	TMEM259	-0.02	0.07	-0.22	0.826	0.987
SCZ	Endo	TMEM259	-0.10	0.12	-0.86	0.389	0.756
SCZ	IN_ADARB2	TMEM259	0.03	0.06	0.62	0.537	0.935
SCZ	IN_LAMP5_LHX6	TMEM259	0.08	0.07	1.13	0.259	0.995
SCZ	IN_LAMP5_RELN	TMEM259	-0.02	0.05	-0.43	0.67	0.992
SCZ	IN_PVALB	TMEM259	0.04	0.05	0.77	0.441	0.916
SCZ	IN_PVALB_CHC	TMEM259	0.00	0.06	0.03	0.972	0.999
SCZ	IN_SST	TMEM259	-0.02	0.05	-0.31	0.755	0.985
SCZ	IN_VIP	TMEM259	0.04	0.05	0.76	0.45	0.906
SCZ	Micro	TMEM259	0.01	0.05	0.22	0.827	0.984
SCZ	OPC	TMEM259	-0.02	0.05	-0.49	0.627	0.954
SCZ	Oligo	TMEM259	-0.01	0.04	-0.39	0.699	0.959
SCZ	PC	TMEM259	-0.05	0.15	-0.35	0.726	0.977
SCZ	VLMC	TMEM259	-0.25	0.18	-1.37	0.17	0.916
SCZ	EN_L2_3_IT	TMEM26	0.19	0.10	1.95	0.0509	0.741
SCZ	EN_L3_5_IT_1	TMEM26	0.33	0.28	1.20	0.228	0.999
SCZ	EN_L3_5_IT_2	TMEM26	0.26	0.26	1.01	0.312	0.929
SCZ	EN_L3_5_IT_3	TMEM26	0.23	0.14	1.62	0.105	0.74
SCZ	IN_ADARB2	TMEM26	0.12	0.22	0.53	0.594	0.948
SCZ	IN_LAMP5_RELN	TMEM26	0.08	0.13	0.63	0.532	0.98
SCZ	IN_PVALB	TMEM26	-0.07	0.07	-0.91	0.362	0.895
SCZ	Oligo	TMEM26	-0.07	0.18	-0.40	0.692	0.958
SCZ	Astro	TMEM260	-0.03	0.03	-0.87	0.385	0.854
SCZ	EN_L2_3_IT	TMEM260	0.04	0.03	1.51	0.131	0.842
SCZ	EN_L3_5_IT_1	TMEM260	0.01	0.04	0.24	0.812	0.999
SCZ	EN_L3_5_IT_2	TMEM260	0.06	0.03	1.89	0.0592	0.762
SCZ	EN_L3_5_IT_3	TMEM260	0.00	0.03	0.04	0.971	0.999
SCZ	EN_L5_6_NP	TMEM260	0.03	0.05	0.53	0.599	0.999
SCZ	EN_L5_ET	TMEM260	-0.19	0.32	-0.60	0.547	0.983
SCZ	EN_L6B	TMEM260	0.01	0.05	0.24	0.812	0.98
SCZ	EN_L6_CT	TMEM260	0.03	0.04	0.79	0.43	0.916
SCZ	EN_L6_IT_1	TMEM260	0.04	0.04	0.88	0.377	0.93
SCZ	EN_L6_IT_2	TMEM260	0.06	0.05	1.14	0.254	0.927
SCZ	Endo	TMEM260	-0.07	0.07	-0.99	0.32	0.708
SCZ	IN_ADARB2	TMEM260	-0.03	0.04	-0.68	0.495	0.926
SCZ	IN_LAMP5_LHX6	TMEM260	0.02	0.05	0.31	0.756	0.997
SCZ	IN_LAMP5_RELN	TMEM260	0.03	0.04	0.74	0.457	0.969
SCZ	IN_PVALB	TMEM260	0.04	0.03	1.29	0.198	0.825
SCZ	IN_PVALB_CHC	TMEM260	0.08	0.05	1.43	0.151	0.862
SCZ	IN_SST	TMEM260	0.07	0.03	2.11	0.0344	0.804
SCZ	IN_VIP	TMEM260	0.02	0.03	0.65	0.514	0.92
SCZ	Micro	TMEM260	0.03	0.04	0.83	0.407	0.888
SCZ	OPC	TMEM260	0.03	0.03	1.18	0.239	0.835
SCZ	Oligo	TMEM260	0.03	0.03	1.34	0.18	0.814
SCZ	PC	TMEM260	0.05	0.10	0.45	0.653	0.964
SCZ	PVM	TMEM260	0.18	0.14	1.30	0.195	0.766
SCZ	VLMC	TMEM260	0.01	0.10	0.14	0.885	0.985
SCZ	EN_L2_3_IT	TMEM262	-0.16	0.24	-0.64	0.522	0.964
SCZ	Oligo	TMEM262	-0.01	0.10	-0.12	0.903	0.987
SCZ	Astro	TMEM263	0.01	0.04	0.30	0.764	0.961
SCZ	EN_L2_3_IT	TMEM263	-0.04	0.03	-1.14	0.254	0.914
SCZ	EN_L3_5_IT_1	TMEM263	0.00	0.05	0.02	0.982	0.999
SCZ	EN_L3_5_IT_2	TMEM263	-0.03	0.04	-0.92	0.355	0.94
SCZ	EN_L3_5_IT_3	TMEM263	0.04	0.04	0.88	0.379	0.923
SCZ	EN_L5_6_NP	TMEM263	0.18	0.06	2.75	0.006	0.937
SCZ	EN_L6B	TMEM263	0.06	0.07	0.82	0.415	0.928
SCZ	EN_L6_CT	TMEM263	0.03	0.06	0.54	0.59	0.95
SCZ	EN_L6_IT_1	TMEM263	-0.03	0.06	-0.49	0.626	0.967
SCZ	EN_L6_IT_2	TMEM263	0.04	0.08	0.55	0.579	0.977
SCZ	Endo	TMEM263	0.14	0.14	0.97	0.332	0.719
SCZ	IN_ADARB2	TMEM263	0.01	0.06	0.19	0.852	0.985
SCZ	IN_LAMP5_LHX6	TMEM263	0.08	0.07	1.15	0.251	0.995
SCZ	IN_LAMP5_RELN	TMEM263	0.09	0.06	1.56	0.118	0.931
SCZ	IN_PVALB	TMEM263	0.07	0.04	1.68	0.0938	0.74
SCZ	IN_PVALB_CHC	TMEM263	-0.02	0.06	-0.40	0.688	0.977
SCZ	IN_SST	TMEM263	0.01	0.04	0.31	0.753	0.984
SCZ	IN_VIP	TMEM263	0.07	0.03	2.29	0.0219	0.483
SCZ	Micro	TMEM263	-0.04	0.06	-0.58	0.565	0.936
SCZ	OPC	TMEM263	0.01	0.03	0.31	0.754	0.976
SCZ	Oligo	TMEM263	-0.02	0.04	-0.42	0.677	0.958
SCZ	PC	TMEM263	0.27	0.18	1.50	0.134	0.783
SCZ	VLMC	TMEM263	0.32	0.22	1.44	0.15	0.911
SCZ	Astro	TMEM266	-0.14	0.06	-2.27	0.0234	0.473
SCZ	EN_L2_3_IT	TMEM266	-0.03	0.04	-0.73	0.464	0.959
SCZ	EN_L3_5_IT_1	TMEM266	0.00	0.05	0.07	0.945	0.999
SCZ	EN_L3_5_IT_2	TMEM266	-0.00	0.03	-0.07	0.945	0.998
SCZ	EN_L3_5_IT_3	TMEM266	-0.02	0.03	-0.60	0.546	0.957
SCZ	EN_L5_6_NP	TMEM266	-0.05	0.05	-0.95	0.341	0.999
SCZ	EN_L5_ET	TMEM266	0.32	0.41	0.77	0.439	0.983
SCZ	EN_L6B	TMEM266	-0.02	0.06	-0.41	0.683	0.97
SCZ	EN_L6_CT	TMEM266	-0.05	0.05	-0.98	0.327	0.876
SCZ	EN_L6_IT_1	TMEM266	-0.08	0.06	-1.34	0.181	0.883
SCZ	EN_L6_IT_2	TMEM266	-0.01	0.08	-0.11	0.913	0.995
SCZ	IN_ADARB2	TMEM266	-0.15	0.05	-2.70	0.00697	0.405
SCZ	IN_LAMP5_LHX6	TMEM266	-0.03	0.07	-0.41	0.679	0.997
SCZ	IN_LAMP5_RELN	TMEM266	-0.15	0.06	-2.68	0.00737	0.68
SCZ	IN_PVALB	TMEM266	-0.09	0.04	-2.26	0.0239	0.556
SCZ	IN_PVALB_CHC	TMEM266	-0.24	0.07	-3.65	0.000262	0.195
SCZ	IN_SST	TMEM266	-0.06	0.05	-1.29	0.197	0.913
SCZ	IN_VIP	TMEM266	-0.04	0.04	-1.11	0.269	0.818
SCZ	Micro	TMEM266	-0.08	0.09	-0.88	0.378	0.877
SCZ	OPC	TMEM266	-0.08	0.07	-1.22	0.223	0.823
SCZ	Oligo	TMEM266	-0.09	0.06	-1.54	0.123	0.755
SCZ	Astro	TMEM267	0.04	0.04	1.06	0.291	0.811
SCZ	EN_L2_3_IT	TMEM267	0.01	0.03	0.19	0.849	0.989
SCZ	EN_L3_5_IT_1	TMEM267	0.00	0.05	0.04	0.965	0.999
SCZ	EN_L3_5_IT_2	TMEM267	0.01	0.04	0.16	0.873	0.997
SCZ	EN_L3_5_IT_3	TMEM267	-0.01	0.04	-0.20	0.839	0.984
SCZ	EN_L5_6_NP	TMEM267	0.02	0.07	0.29	0.774	0.999
SCZ	EN_L5_ET	TMEM267	-0.29	0.51	-0.56	0.576	0.983
SCZ	EN_L6B	TMEM267	0.07	0.07	1.08	0.282	0.897
SCZ	EN_L6_CT	TMEM267	0.02	0.06	0.36	0.716	0.973
SCZ	EN_L6_IT_1	TMEM267	0.06	0.06	0.99	0.32	0.918
SCZ	EN_L6_IT_2	TMEM267	0.07	0.07	1.10	0.27	0.929
SCZ	Endo	TMEM267	-0.17	0.14	-1.25	0.21	0.603
SCZ	IN_ADARB2	TMEM267	0.02	0.06	0.32	0.75	0.971
SCZ	IN_LAMP5_LHX6	TMEM267	0.06	0.08	0.83	0.409	0.995
SCZ	IN_LAMP5_RELN	TMEM267	0.02	0.06	0.42	0.677	0.993
SCZ	IN_PVALB	TMEM267	0.01	0.04	0.17	0.863	0.981
SCZ	IN_PVALB_CHC	TMEM267	0.05	0.07	0.74	0.457	0.943
SCZ	IN_SST	TMEM267	0.02	0.04	0.37	0.711	0.983
SCZ	IN_VIP	TMEM267	0.00	0.04	0.14	0.89	0.984
SCZ	Micro	TMEM267	-0.00	0.06	-0.04	0.972	0.997
SCZ	OPC	TMEM267	0.03	0.04	0.82	0.412	0.896
SCZ	Oligo	TMEM267	-0.03	0.03	-0.98	0.328	0.876
SCZ	PC	TMEM267	-0.39	0.19	-2.02	0.043	0.605
SCZ	Astro	TMEM268	-0.07	0.04	-1.65	0.0982	0.644
SCZ	EN_L2_3_IT	TMEM268	0.07	0.04	1.95	0.0513	0.741
SCZ	EN_L3_5_IT_1	TMEM268	0.10	0.06	1.84	0.065	0.999
SCZ	EN_L3_5_IT_2	TMEM268	0.09	0.04	2.35	0.0187	0.653
SCZ	EN_L3_5_IT_3	TMEM268	0.06	0.04	1.62	0.105	0.74
SCZ	EN_L5_6_NP	TMEM268	-0.01	0.05	-0.16	0.869	0.999
SCZ	EN_L5_ET	TMEM268	0.41	0.47	0.86	0.387	0.983
SCZ	EN_L6B	TMEM268	0.06	0.06	0.90	0.369	0.916
SCZ	EN_L6_CT	TMEM268	0.02	0.05	0.50	0.614	0.954
SCZ	EN_L6_IT_1	TMEM268	0.11	0.05	2.07	0.0381	0.756
SCZ	EN_L6_IT_2	TMEM268	0.05	0.07	0.68	0.495	0.968
SCZ	Endo	TMEM268	0.41	0.20	2.07	0.0387	0.303
SCZ	IN_ADARB2	TMEM268	-0.03	0.06	-0.55	0.579	0.948
SCZ	IN_LAMP5_LHX6	TMEM268	0.04	0.08	0.47	0.639	0.995
SCZ	IN_LAMP5_RELN	TMEM268	0.04	0.06	0.63	0.53	0.98
SCZ	IN_PVALB	TMEM268	0.00	0.03	0.05	0.958	0.994
SCZ	IN_PVALB_CHC	TMEM268	0.15	0.07	2.23	0.0259	0.674
SCZ	IN_SST	TMEM268	-0.02	0.04	-0.53	0.597	0.973
SCZ	IN_VIP	TMEM268	-0.00	0.04	-0.04	0.965	0.994
SCZ	Micro	TMEM268	0.06	0.06	1.11	0.266	0.822
SCZ	OPC	TMEM268	0.02	0.04	0.57	0.57	0.94
SCZ	Oligo	TMEM268	-0.00	0.04	-0.11	0.914	0.988
SCZ	Astro	TMEM269	-0.04	0.10	-0.38	0.704	0.95
SCZ	EN_L2_3_IT	TMEM269	-0.02	0.08	-0.20	0.839	0.987
SCZ	EN_L3_5_IT_2	TMEM269	-0.12	0.09	-1.24	0.216	0.902
SCZ	EN_L3_5_IT_3	TMEM269	-0.03	0.10	-0.35	0.729	0.975
SCZ	EN_L6_IT_1	TMEM269	-0.21	0.21	-0.97	0.331	0.922
SCZ	IN_PVALB	TMEM269	-0.08	0.09	-0.90	0.37	0.897
SCZ	IN_SST	TMEM269	-0.03	0.18	-0.15	0.878	0.996
SCZ	IN_VIP	TMEM269	-0.23	0.17	-1.36	0.174	0.754
SCZ	Oligo	TMEM269	-0.02	0.08	-0.33	0.741	0.964
SCZ	EN_L2_3_IT	TMEM271	-0.04	0.05	-0.73	0.463	0.959
SCZ	EN_L3_5_IT_1	TMEM271	-0.19	0.18	-1.05	0.296	0.999
SCZ	EN_L3_5_IT_2	TMEM271	-0.04	0.07	-0.54	0.593	0.971
SCZ	EN_L3_5_IT_3	TMEM271	-0.09	0.07	-1.24	0.216	0.857
SCZ	EN_L5_6_NP	TMEM271	-0.03	0.18	-0.17	0.864	0.999
SCZ	EN_L6B	TMEM271	0.06	0.17	0.32	0.747	0.975
SCZ	EN_L6_CT	TMEM271	-0.14	0.16	-0.85	0.393	0.908
SCZ	EN_L6_IT_1	TMEM271	0.03	0.09	0.30	0.766	0.981
SCZ	IN_ADARB2	TMEM271	-0.09	0.08	-1.13	0.259	0.85
SCZ	IN_LAMP5_RELN	TMEM271	-0.02	0.09	-0.20	0.843	0.993
SCZ	IN_PVALB	TMEM271	-0.01	0.07	-0.17	0.861	0.981
SCZ	IN_SST	TMEM271	-0.00	0.06	-0.04	0.97	0.999
SCZ	IN_VIP	TMEM271	0.01	0.06	0.14	0.89	0.984
SCZ	OPC	TMEM271	0.01	0.07	0.16	0.869	0.987
SCZ	Oligo	TMEM271	0.05	0.08	0.57	0.568	0.94
SCZ	Micro	TMEM273	-0.02	0.08	-0.24	0.807	0.982
SCZ	Oligo	TMEM273	0.11	0.06	1.70	0.0883	0.715
SCZ	PC	TMEM273	0.23	0.23	0.99	0.322	0.894
SCZ	EN_L2_3_IT	TMEM275	-0.12	0.10	-1.30	0.194	0.876
SCZ	EN_L3_5_IT_2	TMEM275	-0.15	0.10	-1.44	0.151	0.87
SCZ	EN_L5_6_NP	TMEM275	0.05	0.21	0.25	0.8	0.999
SCZ	EN_L6B	TMEM275	-0.43	0.23	-1.88	0.0603	0.751
SCZ	EN_L6_CT	TMEM275	-0.24	0.11	-2.20	0.0281	0.551
SCZ	IN_SST	TMEM275	-0.16	0.24	-0.65	0.517	0.967
SCZ	Astro	TMEM30A	-0.01	0.04	-0.15	0.881	0.983
SCZ	EN_L2_3_IT	TMEM30A	0.03	0.05	0.65	0.518	0.962
SCZ	EN_L3_5_IT_1	TMEM30A	0.02	0.05	0.46	0.643	0.999
SCZ	EN_L3_5_IT_2	TMEM30A	0.06	0.04	1.58	0.113	0.839
SCZ	EN_L3_5_IT_3	TMEM30A	0.05	0.04	1.22	0.224	0.86
SCZ	EN_L5_6_NP	TMEM30A	0.02	0.06	0.38	0.706	0.999
SCZ	EN_L5_ET	TMEM30A	0.12	0.44	0.28	0.778	0.985
SCZ	EN_L6B	TMEM30A	0.13	0.06	2.21	0.0268	0.685
SCZ	EN_L6_CT	TMEM30A	0.01	0.05	0.30	0.765	0.974
SCZ	EN_L6_IT_1	TMEM30A	0.01	0.06	0.16	0.872	0.989
SCZ	EN_L6_IT_2	TMEM30A	-0.01	0.07	-0.16	0.876	0.992
SCZ	Endo	TMEM30A	0.03	0.08	0.34	0.732	0.916
SCZ	IN_ADARB2	TMEM30A	0.03	0.04	0.61	0.542	0.936
SCZ	IN_LAMP5_LHX6	TMEM30A	0.03	0.06	0.55	0.584	0.995
SCZ	IN_LAMP5_RELN	TMEM30A	0.01	0.05	0.31	0.759	0.993
SCZ	IN_PVALB	TMEM30A	0.04	0.04	0.89	0.376	0.899
SCZ	IN_PVALB_CHC	TMEM30A	0.07	0.06	1.27	0.202	0.873
SCZ	IN_SST	TMEM30A	0.06	0.04	1.38	0.166	0.899
SCZ	IN_VIP	TMEM30A	0.06	0.03	1.89	0.0586	0.605
SCZ	Micro	TMEM30A	-0.02	0.05	-0.37	0.71	0.964
SCZ	OPC	TMEM30A	0.03	0.03	1.02	0.31	0.86
SCZ	Oligo	TMEM30A	-0.03	0.03	-1.05	0.292	0.862
SCZ	PC	TMEM30A	0.02	0.08	0.30	0.767	0.977
SCZ	VLMC	TMEM30A	-0.04	0.11	-0.35	0.724	0.97
SCZ	Astro	TMEM33	-0.03	0.04	-0.69	0.493	0.898
SCZ	EN_L2_3_IT	TMEM33	-0.00	0.04	-0.08	0.932	0.996
SCZ	EN_L3_5_IT_1	TMEM33	-0.01	0.06	-0.13	0.896	0.999
SCZ	EN_L3_5_IT_2	TMEM33	0.01	0.04	0.28	0.782	0.993
SCZ	EN_L3_5_IT_3	TMEM33	-0.03	0.04	-0.67	0.505	0.95
SCZ	EN_L5_6_NP	TMEM33	-0.08	0.07	-1.15	0.251	0.999
SCZ	EN_L5_ET	TMEM33	0.14	0.55	0.26	0.798	0.985
SCZ	EN_L6B	TMEM33	0.03	0.07	0.39	0.693	0.97
SCZ	EN_L6_CT	TMEM33	-0.04	0.05	-0.73	0.465	0.923
SCZ	EN_L6_IT_1	TMEM33	-0.09	0.06	-1.50	0.134	0.876
SCZ	EN_L6_IT_2	TMEM33	-0.03	0.07	-0.37	0.712	0.982
SCZ	Endo	TMEM33	0.07	0.14	0.52	0.6	0.866
SCZ	IN_ADARB2	TMEM33	-0.01	0.05	-0.14	0.892	0.991
SCZ	IN_LAMP5_LHX6	TMEM33	0.05	0.07	0.74	0.461	0.995
SCZ	IN_LAMP5_RELN	TMEM33	-0.03	0.06	-0.45	0.653	0.989
SCZ	IN_PVALB	TMEM33	-0.00	0.04	-0.01	0.995	0.999
SCZ	IN_PVALB_CHC	TMEM33	0.00	0.07	0.01	0.993	1
SCZ	IN_SST	TMEM33	-0.01	0.05	-0.19	0.847	0.995
SCZ	IN_VIP	TMEM33	0.03	0.04	0.86	0.388	0.882
SCZ	Micro	TMEM33	0.07	0.05	1.30	0.194	0.769
SCZ	OPC	TMEM33	0.01	0.04	0.26	0.793	0.981
SCZ	Oligo	TMEM33	0.00	0.03	0.09	0.93	0.99
SCZ	PC	TMEM33	-0.03	0.17	-0.20	0.839	0.986
SCZ	Astro	TMEM35A	-0.05	0.06	-0.81	0.416	0.866
SCZ	EN_L2_3_IT	TMEM35A	0.06	0.05	1.14	0.253	0.913
SCZ	EN_L3_5_IT_1	TMEM35A	-0.06	0.07	-0.93	0.355	0.999
SCZ	EN_L3_5_IT_2	TMEM35A	-0.05	0.05	-0.98	0.329	0.936
SCZ	EN_L3_5_IT_3	TMEM35A	0.01	0.06	0.26	0.792	0.982
SCZ	EN_L5_6_NP	TMEM35A	0.05	0.08	0.65	0.517	0.999
SCZ	EN_L6B	TMEM35A	0.12	0.10	1.20	0.231	0.877
SCZ	EN_L6_CT	TMEM35A	0.05	0.08	0.67	0.506	0.937
SCZ	EN_L6_IT_1	TMEM35A	0.12	0.08	1.52	0.128	0.871
SCZ	EN_L6_IT_2	TMEM35A	0.05	0.10	0.48	0.631	0.981
SCZ	IN_ADARB2	TMEM35A	0.07	0.06	1.04	0.299	0.855
SCZ	IN_LAMP5_LHX6	TMEM35A	-0.01	0.07	-0.13	0.897	0.997
SCZ	IN_LAMP5_RELN	TMEM35A	0.07	0.07	1.06	0.287	0.957
SCZ	IN_PVALB	TMEM35A	0.00	0.04	0.11	0.916	0.989
SCZ	IN_PVALB_CHC	TMEM35A	0.05	0.07	0.70	0.481	0.945
SCZ	IN_SST	TMEM35A	0.04	0.05	0.73	0.468	0.963
SCZ	IN_VIP	TMEM35A	0.12	0.05	2.61	0.00907	0.399
SCZ	OPC	TMEM35A	-0.02	0.05	-0.49	0.623	0.954
SCZ	Oligo	TMEM35A	-0.09	0.07	-1.33	0.184	0.817
SCZ	Oligo	TMEM37	0.01	0.10	0.11	0.916	0.988
SCZ	Astro	TMEM38A	-0.00	0.06	-0.02	0.986	0.999
SCZ	EN_L2_3_IT	TMEM38A	-0.01	0.04	-0.30	0.766	0.981
SCZ	EN_L3_5_IT_1	TMEM38A	0.01	0.06	0.24	0.809	0.999
SCZ	EN_L3_5_IT_2	TMEM38A	-0.01	0.04	-0.28	0.778	0.993
SCZ	EN_L3_5_IT_3	TMEM38A	-0.07	0.05	-1.56	0.118	0.758
SCZ	EN_L5_6_NP	TMEM38A	0.09	0.06	1.65	0.0988	0.999
SCZ	EN_L5_ET	TMEM38A	0.30	0.47	0.63	0.529	0.983
SCZ	EN_L6B	TMEM38A	-0.04	0.06	-0.69	0.489	0.944
SCZ	EN_L6_CT	TMEM38A	-0.05	0.05	-1.07	0.282	0.859
SCZ	EN_L6_IT_1	TMEM38A	-0.07	0.06	-1.19	0.235	0.903
SCZ	EN_L6_IT_2	TMEM38A	0.00	0.06	0.06	0.955	0.998
SCZ	IN_ADARB2	TMEM38A	-0.01	0.06	-0.16	0.874	0.989
SCZ	IN_LAMP5_LHX6	TMEM38A	0.00	0.07	0.03	0.978	0.999
SCZ	IN_LAMP5_RELN	TMEM38A	0.04	0.06	0.65	0.514	0.976
SCZ	IN_PVALB	TMEM38A	-0.04	0.04	-0.97	0.334	0.892
SCZ	IN_PVALB_CHC	TMEM38A	0.08	0.05	1.47	0.14	0.851
SCZ	IN_SST	TMEM38A	-0.05	0.04	-1.24	0.215	0.919
SCZ	IN_VIP	TMEM38A	0.01	0.03	0.26	0.797	0.974
SCZ	Micro	TMEM38A	0.19	0.09	2.07	0.0387	0.507
SCZ	OPC	TMEM38A	-0.04	0.05	-0.72	0.473	0.918
SCZ	Oligo	TMEM38A	0.05	0.05	1.06	0.287	0.862
SCZ	PC	TMEM38A	-0.29	0.22	-1.30	0.192	0.822
SCZ	Astro	TMEM38B	-0.03	0.06	-0.46	0.643	0.936
SCZ	EN_L2_3_IT	TMEM38B	0.05	0.04	1.18	0.238	0.903
SCZ	EN_L3_5_IT_1	TMEM38B	-0.05	0.09	-0.58	0.565	0.999
SCZ	EN_L3_5_IT_2	TMEM38B	0.07	0.06	1.15	0.25	0.918
SCZ	EN_L3_5_IT_3	TMEM38B	0.07	0.07	1.14	0.253	0.874
SCZ	EN_L5_6_NP	TMEM38B	0.01	0.09	0.10	0.921	0.999
SCZ	EN_L6B	TMEM38B	0.27	0.09	3.01	0.00257	0.415
SCZ	EN_L6_CT	TMEM38B	-0.11	0.08	-1.52	0.13	0.788
SCZ	EN_L6_IT_1	TMEM38B	0.07	0.09	0.75	0.451	0.943
SCZ	EN_L6_IT_2	TMEM38B	0.23	0.11	2.06	0.0398	0.739
SCZ	IN_ADARB2	TMEM38B	0.01	0.06	0.25	0.804	0.98
SCZ	IN_LAMP5_LHX6	TMEM38B	-0.00	0.05	-0.06	0.951	0.998
SCZ	IN_LAMP5_RELN	TMEM38B	-0.07	0.05	-1.46	0.144	0.931
SCZ	IN_PVALB	TMEM38B	0.03	0.04	0.72	0.472	0.922
SCZ	IN_PVALB_CHC	TMEM38B	0.06	0.07	0.96	0.336	0.925
SCZ	IN_SST	TMEM38B	-0.00	0.05	-0.03	0.974	0.999
SCZ	IN_VIP	TMEM38B	0.00	0.04	0.01	0.995	0.999
SCZ	Micro	TMEM38B	-0.04	0.09	-0.40	0.692	0.964
SCZ	OPC	TMEM38B	-0.02	0.04	-0.68	0.497	0.921
SCZ	Oligo	TMEM38B	-0.02	0.03	-0.65	0.515	0.929
SCZ	PC	TMEM38B	-0.26	0.25	-1.03	0.305	0.894
SCZ	Astro	TMEM39A	-0.05	0.05	-1.08	0.279	0.808
SCZ	EN_L2_3_IT	TMEM39A	0.02	0.03	0.55	0.582	0.966
SCZ	EN_L3_5_IT_1	TMEM39A	0.01	0.07	0.12	0.905	0.999
SCZ	EN_L3_5_IT_2	TMEM39A	0.04	0.04	0.97	0.333	0.937
SCZ	EN_L3_5_IT_3	TMEM39A	0.02	0.05	0.47	0.641	0.964
SCZ	EN_L5_6_NP	TMEM39A	0.06	0.08	0.72	0.472	0.999
SCZ	EN_L6B	TMEM39A	-0.03	0.07	-0.47	0.635	0.963
SCZ	EN_L6_CT	TMEM39A	0.07	0.06	1.04	0.299	0.862
SCZ	EN_L6_IT_1	TMEM39A	0.10	0.06	1.60	0.109	0.853
SCZ	EN_L6_IT_2	TMEM39A	0.11	0.09	1.34	0.18	0.888
SCZ	Endo	TMEM39A	-0.04	0.12	-0.30	0.766	0.929
SCZ	IN_ADARB2	TMEM39A	-0.05	0.06	-0.86	0.39	0.894
SCZ	IN_LAMP5_LHX6	TMEM39A	0.06	0.07	0.74	0.458	0.995
SCZ	IN_LAMP5_RELN	TMEM39A	0.06	0.06	0.94	0.347	0.963
SCZ	IN_PVALB	TMEM39A	0.06	0.05	1.39	0.163	0.813
SCZ	IN_PVALB_CHC	TMEM39A	-0.03	0.08	-0.43	0.669	0.974
SCZ	IN_SST	TMEM39A	0.03	0.04	0.71	0.475	0.963
SCZ	IN_VIP	TMEM39A	0.02	0.04	0.48	0.629	0.946
SCZ	Micro	TMEM39A	0.12	0.07	1.70	0.0897	0.635
SCZ	OPC	TMEM39A	-0.02	0.04	-0.51	0.611	0.952
SCZ	Oligo	TMEM39A	-0.01	0.03	-0.34	0.731	0.963
SCZ	PC	TMEM39A	0.14	0.20	0.69	0.49	0.933
SCZ	PVM	TMEM39A	0.24	0.22	1.09	0.274	0.818
SCZ	VLMC	TMEM39A	0.39	0.22	1.80	0.0713	0.863
SCZ	Astro	TMEM39B	-0.01	0.05	-0.31	0.759	0.961
SCZ	EN_L2_3_IT	TMEM39B	-0.12	0.04	-3.05	0.00232	0.515
SCZ	EN_L3_5_IT_1	TMEM39B	-0.02	0.06	-0.32	0.747	0.999
SCZ	EN_L3_5_IT_2	TMEM39B	-0.11	0.04	-2.76	0.00585	0.536
SCZ	EN_L3_5_IT_3	TMEM39B	-0.04	0.05	-0.84	0.399	0.931
SCZ	EN_L5_6_NP	TMEM39B	0.01	0.08	0.15	0.884	0.999
SCZ	EN_L6B	TMEM39B	-0.08	0.08	-1.01	0.313	0.905
SCZ	EN_L6_CT	TMEM39B	-0.10	0.07	-1.52	0.128	0.788
SCZ	EN_L6_IT_1	TMEM39B	-0.07	0.07	-1.12	0.262	0.908
SCZ	EN_L6_IT_2	TMEM39B	-0.16	0.07	-2.29	0.0219	0.703
SCZ	IN_ADARB2	TMEM39B	-0.09	0.07	-1.39	0.166	0.782
SCZ	IN_LAMP5_LHX6	TMEM39B	-0.09	0.08	-1.19	0.234	0.995
SCZ	IN_LAMP5_RELN	TMEM39B	-0.04	0.06	-0.61	0.539	0.98
SCZ	IN_PVALB	TMEM39B	-0.03	0.05	-0.64	0.519	0.929
SCZ	IN_PVALB_CHC	TMEM39B	-0.01	0.09	-0.14	0.891	0.993
SCZ	IN_SST	TMEM39B	-0.05	0.05	-0.95	0.341	0.939
SCZ	IN_VIP	TMEM39B	-0.05	0.04	-1.20	0.229	0.8
SCZ	Micro	TMEM39B	-0.03	0.07	-0.42	0.674	0.961
SCZ	OPC	TMEM39B	0.00	0.05	0.05	0.957	0.993
SCZ	Oligo	TMEM39B	-0.02	0.03	-0.55	0.579	0.943
SCZ	EN_L2_3_IT	TMEM40	0.02	0.10	0.16	0.871	0.991
SCZ	EN_L3_5_IT_3	TMEM40	-0.04	0.20	-0.18	0.858	0.987
SCZ	IN_PVALB	TMEM40	-0.19	0.21	-0.90	0.368	0.895
SCZ	Oligo	TMEM40	0.14	0.09	1.58	0.114	0.749
SCZ	Astro	TMEM41A	0.05	0.05	0.99	0.323	0.825
SCZ	EN_L2_3_IT	TMEM41A	0.03	0.05	0.56	0.577	0.966
SCZ	EN_L3_5_IT_1	TMEM41A	-0.01	0.07	-0.08	0.94	0.999
SCZ	EN_L3_5_IT_2	TMEM41A	0.00	0.06	0.05	0.959	0.999
SCZ	EN_L3_5_IT_3	TMEM41A	-0.03	0.06	-0.56	0.577	0.958
SCZ	EN_L5_6_NP	TMEM41A	-0.03	0.09	-0.28	0.781	0.999
SCZ	EN_L6B	TMEM41A	0.02	0.09	0.20	0.844	0.986
SCZ	EN_L6_CT	TMEM41A	0.10	0.08	1.23	0.22	0.838
SCZ	EN_L6_IT_1	TMEM41A	0.05	0.08	0.63	0.529	0.953
SCZ	EN_L6_IT_2	TMEM41A	-0.10	0.09	-1.06	0.289	0.929
SCZ	IN_ADARB2	TMEM41A	-0.05	0.07	-0.69	0.488	0.925
SCZ	IN_LAMP5_LHX6	TMEM41A	-0.02	0.09	-0.26	0.795	0.997
SCZ	IN_LAMP5_RELN	TMEM41A	-0.03	0.07	-0.44	0.661	0.99
SCZ	IN_PVALB	TMEM41A	-0.04	0.05	-0.77	0.442	0.916
SCZ	IN_PVALB_CHC	TMEM41A	-0.13	0.08	-1.71	0.0869	0.788
SCZ	IN_SST	TMEM41A	-0.02	0.06	-0.32	0.745	0.984
SCZ	IN_VIP	TMEM41A	0.02	0.05	0.37	0.714	0.963
SCZ	Micro	TMEM41A	-0.03	0.07	-0.48	0.634	0.955
SCZ	OPC	TMEM41A	-0.01	0.04	-0.22	0.824	0.983
SCZ	Oligo	TMEM41A	-0.03	0.04	-0.75	0.452	0.918
SCZ	Astro	TMEM41B	-0.04	0.04	-0.82	0.415	0.865
SCZ	EN_L2_3_IT	TMEM41B	0.01	0.03	0.30	0.766	0.981
SCZ	EN_L3_5_IT_1	TMEM41B	0.00	0.04	0.01	0.99	1
SCZ	EN_L3_5_IT_2	TMEM41B	0.01	0.04	0.18	0.859	0.996
SCZ	EN_L3_5_IT_3	TMEM41B	0.01	0.04	0.24	0.809	0.983
SCZ	EN_L5_6_NP	TMEM41B	-0.03	0.05	-0.62	0.537	0.999
SCZ	EN_L5_ET	TMEM41B	-0.49	0.43	-1.15	0.252	0.955
SCZ	EN_L6B	TMEM41B	-0.02	0.05	-0.35	0.729	0.973
SCZ	EN_L6_CT	TMEM41B	-0.03	0.04	-0.59	0.553	0.945
SCZ	EN_L6_IT_1	TMEM41B	-0.00	0.05	-0.09	0.925	0.994
SCZ	EN_L6_IT_2	TMEM41B	-0.00	0.06	-0.02	0.988	0.999
SCZ	Endo	TMEM41B	-0.14	0.13	-1.12	0.264	0.664
SCZ	IN_ADARB2	TMEM41B	0.05	0.05	1.02	0.308	0.859
SCZ	IN_LAMP5_LHX6	TMEM41B	0.06	0.05	1.24	0.214	0.995
SCZ	IN_LAMP5_RELN	TMEM41B	0.05	0.05	1.10	0.27	0.957
SCZ	IN_PVALB	TMEM41B	0.00	0.04	0.10	0.919	0.989
SCZ	IN_PVALB_CHC	TMEM41B	0.00	0.06	0.04	0.97	0.999
SCZ	IN_SST	TMEM41B	-0.02	0.04	-0.41	0.68	0.983
SCZ	IN_VIP	TMEM41B	0.03	0.04	0.74	0.46	0.907
SCZ	Micro	TMEM41B	-0.15	0.05	-2.90	0.00368	0.291
SCZ	OPC	TMEM41B	-0.03	0.04	-0.73	0.468	0.916
SCZ	Oligo	TMEM41B	-0.08	0.03	-3.06	0.00221	0.384
SCZ	PC	TMEM41B	0.02	0.17	0.10	0.922	0.993
SCZ	VLMC	TMEM41B	0.08	0.12	0.70	0.484	0.962
SCZ	Astro	TMEM43	0.04	0.06	0.67	0.506	0.901
SCZ	EN_L2_3_IT	TMEM43	0.01	0.04	0.29	0.77	0.981
SCZ	EN_L3_5_IT_1	TMEM43	0.03	0.09	0.35	0.726	0.999
SCZ	EN_L3_5_IT_2	TMEM43	0.04	0.07	0.60	0.55	0.968
SCZ	EN_L3_5_IT_3	TMEM43	-0.01	0.07	-0.11	0.911	0.992
SCZ	EN_L5_6_NP	TMEM43	0.10	0.18	0.52	0.604	0.999
SCZ	EN_L6B	TMEM43	-0.11	0.17	-0.64	0.519	0.946
SCZ	EN_L6_CT	TMEM43	-0.09	0.15	-0.63	0.527	0.938
SCZ	EN_L6_IT_1	TMEM43	-0.14	0.08	-1.72	0.0857	0.841
SCZ	IN_ADARB2	TMEM43	-0.27	0.17	-1.58	0.114	0.755
SCZ	IN_LAMP5_LHX6	TMEM43	-0.02	0.18	-0.14	0.889	0.997
SCZ	IN_LAMP5_RELN	TMEM43	-0.08	0.15	-0.53	0.598	0.987
SCZ	IN_PVALB	TMEM43	-0.00	0.07	-0.00	0.999	1
SCZ	IN_SST	TMEM43	-0.12	0.08	-1.49	0.135	0.882
SCZ	IN_VIP	TMEM43	-0.02	0.06	-0.33	0.743	0.967
SCZ	Micro	TMEM43	0.14	0.11	1.30	0.195	0.769
SCZ	OPC	TMEM43	0.06	0.06	1.03	0.303	0.859
SCZ	Oligo	TMEM43	0.01	0.04	0.16	0.87	0.981
SCZ	Astro	TMEM44	0.05	0.06	0.88	0.381	0.853
SCZ	EN_L2_3_IT	TMEM44	0.01	0.05	0.23	0.816	0.984
SCZ	EN_L3_5_IT_1	TMEM44	-0.03	0.05	-0.62	0.533	0.999
SCZ	EN_L3_5_IT_2	TMEM44	0.03	0.06	0.53	0.593	0.971
SCZ	EN_L3_5_IT_3	TMEM44	0.13	0.07	1.84	0.0662	0.685
SCZ	EN_L5_6_NP	TMEM44	-0.07	0.08	-0.79	0.429	0.999
SCZ	EN_L5_ET	TMEM44	0.78	0.42	1.85	0.0637	0.877
SCZ	EN_L6B	TMEM44	-0.14	0.11	-1.26	0.207	0.873
SCZ	EN_L6_CT	TMEM44	0.07	0.08	0.85	0.395	0.908
SCZ	EN_L6_IT_1	TMEM44	0.05	0.09	0.54	0.588	0.964
SCZ	Endo	TMEM44	0.01	0.08	0.11	0.915	0.978
SCZ	IN_ADARB2	TMEM44	0.07	0.08	0.95	0.343	0.871
SCZ	IN_LAMP5_LHX6	TMEM44	0.03	0.09	0.34	0.735	0.997
SCZ	IN_LAMP5_RELN	TMEM44	0.01	0.08	0.07	0.946	0.997
SCZ	IN_PVALB	TMEM44	-0.06	0.06	-0.98	0.326	0.892
SCZ	IN_PVALB_CHC	TMEM44	-0.14	0.17	-0.82	0.412	0.937
SCZ	IN_SST	TMEM44	-0.01	0.08	-0.09	0.926	0.999
SCZ	IN_VIP	TMEM44	-0.05	0.05	-0.96	0.336	0.858
SCZ	OPC	TMEM44	-0.06	0.16	-0.40	0.691	0.967
SCZ	Oligo	TMEM44	-0.12	0.06	-2.00	0.0459	0.622
SCZ	Astro	TMEM45A	0.01	0.10	0.05	0.958	0.995
SCZ	EN_L2_3_IT	TMEM45A	0.12	0.09	1.37	0.171	0.866
SCZ	EN_L3_5_IT_2	TMEM45A	0.04	0.10	0.42	0.674	0.98
SCZ	EN_L3_5_IT_3	TMEM45A	-0.05	0.19	-0.27	0.784	0.981
SCZ	IN_ADARB2	TMEM45A	0.09	0.19	0.44	0.658	0.958
SCZ	IN_PVALB	TMEM45A	-0.03	0.15	-0.19	0.85	0.98
SCZ	IN_SST	TMEM45A	-0.08	0.11	-0.77	0.441	0.96
SCZ	IN_VIP	TMEM45A	0.15	0.10	1.56	0.12	0.703
SCZ	OPC	TMEM45A	0.01	0.06	0.23	0.821	0.983
SCZ	Oligo	TMEM45A	-0.04	0.20	-0.18	0.858	0.981
SCZ	VLMC	TMEM45A	0.14	0.24	0.60	0.546	0.965
SCZ	EN_L2_3_IT	TMEM45B	0.01	0.10	0.15	0.879	0.993
SCZ	EN_L3_5_IT_2	TMEM45B	-0.28	0.22	-1.30	0.194	0.892
SCZ	EN_L3_5_IT_3	TMEM45B	-0.43	0.21	-2.01	0.0441	0.61
SCZ	Endo	TMEM45B	0.04	0.21	0.19	0.847	0.956
SCZ	IN_PVALB	TMEM45B	0.06	0.22	0.28	0.776	0.968
SCZ	Oligo	TMEM45B	0.09	0.10	0.88	0.38	0.897
SCZ	Astro	TMEM47	-0.02	0.06	-0.36	0.718	0.954
SCZ	EN_L2_3_IT	TMEM47	0.11	0.07	1.60	0.11	0.823
SCZ	EN_L3_5_IT_1	TMEM47	0.07	0.10	0.72	0.469	0.999
SCZ	EN_L3_5_IT_2	TMEM47	-0.04	0.07	-0.52	0.603	0.972
SCZ	EN_L3_5_IT_3	TMEM47	0.06	0.09	0.65	0.515	0.952
SCZ	EN_L6_IT_1	TMEM47	0.12	0.10	1.19	0.234	0.903
SCZ	EN_L6_IT_2	TMEM47	0.01	0.12	0.10	0.923	0.997
SCZ	IN_ADARB2	TMEM47	-0.04	0.08	-0.49	0.622	0.952
SCZ	IN_LAMP5_LHX6	TMEM47	0.10	0.08	1.25	0.211	0.995
SCZ	IN_PVALB	TMEM47	0.09	0.06	1.51	0.131	0.793
SCZ	IN_PVALB_CHC	TMEM47	0.08	0.07	1.14	0.254	0.897
SCZ	IN_SST	TMEM47	0.07	0.05	1.29	0.197	0.913
SCZ	IN_VIP	TMEM47	0.01	0.06	0.24	0.812	0.975
SCZ	OPC	TMEM47	-0.01	0.10	-0.08	0.937	0.993
SCZ	Oligo	TMEM47	0.07	0.07	1.02	0.306	0.866
SCZ	PC	TMEM47	0.10	0.10	1.00	0.319	0.894
SCZ	Astro	TMEM50A	-0.02	0.04	-0.46	0.643	0.936
SCZ	EN_L2_3_IT	TMEM50A	-0.01	0.03	-0.46	0.649	0.972
SCZ	EN_L3_5_IT_1	TMEM50A	0.03	0.04	0.71	0.48	0.999
SCZ	EN_L3_5_IT_2	TMEM50A	-0.00	0.03	-0.07	0.943	0.998
SCZ	EN_L3_5_IT_3	TMEM50A	-0.03	0.04	-0.66	0.508	0.951
SCZ	EN_L5_6_NP	TMEM50A	0.05	0.07	0.77	0.441	0.999
SCZ	EN_L6B	TMEM50A	-0.02	0.06	-0.31	0.758	0.976
SCZ	EN_L6_CT	TMEM50A	0.01	0.05	0.20	0.843	0.982
SCZ	EN_L6_IT_1	TMEM50A	0.05	0.05	0.93	0.352	0.924
SCZ	EN_L6_IT_2	TMEM50A	-0.05	0.07	-0.77	0.443	0.967
SCZ	Endo	TMEM50A	-0.02	0.11	-0.14	0.89	0.97
SCZ	IN_ADARB2	TMEM50A	0.01	0.05	0.29	0.775	0.977
SCZ	IN_LAMP5_LHX6	TMEM50A	0.03	0.06	0.45	0.649	0.995
SCZ	IN_LAMP5_RELN	TMEM50A	0.03	0.05	0.51	0.609	0.987
SCZ	IN_PVALB	TMEM50A	-0.02	0.05	-0.49	0.625	0.946
SCZ	IN_PVALB_CHC	TMEM50A	0.03	0.08	0.38	0.704	0.978
SCZ	IN_SST	TMEM50A	0.01	0.04	0.29	0.775	0.989
SCZ	IN_VIP	TMEM50A	0.03	0.03	0.86	0.387	0.882
SCZ	Micro	TMEM50A	-0.05	0.06	-0.84	0.399	0.885
SCZ	OPC	TMEM50A	0.03	0.04	0.98	0.326	0.868
SCZ	Oligo	TMEM50A	0.01	0.02	0.45	0.652	0.957
SCZ	PC	TMEM50A	-0.17	0.09	-1.88	0.0603	0.651
SCZ	Astro	TMEM50B	0.02	0.04	0.43	0.67	0.94
SCZ	EN_L2_3_IT	TMEM50B	-0.02	0.03	-0.63	0.53	0.965
SCZ	EN_L3_5_IT_1	TMEM50B	0.05	0.05	1.04	0.301	0.999
SCZ	EN_L3_5_IT_2	TMEM50B	-0.00	0.03	-0.01	0.995	1
SCZ	EN_L3_5_IT_3	TMEM50B	0.01	0.04	0.29	0.773	0.981
SCZ	EN_L5_6_NP	TMEM50B	0.06	0.05	1.09	0.277	0.999
SCZ	EN_L5_ET	TMEM50B	0.36	0.68	0.52	0.6	0.983
SCZ	EN_L6B	TMEM50B	0.15	0.06	2.41	0.016	0.648
SCZ	EN_L6_CT	TMEM50B	-0.02	0.04	-0.51	0.61	0.954
SCZ	EN_L6_IT_1	TMEM50B	0.03	0.06	0.54	0.591	0.964
SCZ	EN_L6_IT_2	TMEM50B	-0.03	0.07	-0.40	0.688	0.982
SCZ	Endo	TMEM50B	0.11	0.08	1.46	0.145	0.521
SCZ	IN_ADARB2	TMEM50B	-0.03	0.04	-0.75	0.454	0.916
SCZ	IN_LAMP5_LHX6	TMEM50B	0.04	0.05	0.83	0.404	0.995
SCZ	IN_LAMP5_RELN	TMEM50B	0.02	0.04	0.47	0.64	0.989
SCZ	IN_PVALB	TMEM50B	0.00	0.03	0.07	0.947	0.992
SCZ	IN_PVALB_CHC	TMEM50B	0.08	0.05	1.62	0.106	0.811
SCZ	IN_SST	TMEM50B	0.02	0.04	0.45	0.655	0.983
SCZ	IN_VIP	TMEM50B	-0.02	0.03	-0.58	0.562	0.937
SCZ	Micro	TMEM50B	0.01	0.05	0.14	0.891	0.991
SCZ	OPC	TMEM50B	-0.00	0.03	-0.02	0.981	0.997
SCZ	Oligo	TMEM50B	0.03	0.03	1.00	0.319	0.872
SCZ	PC	TMEM50B	0.04	0.08	0.50	0.619	0.964
SCZ	VLMC	TMEM50B	-0.01	0.10	-0.09	0.925	0.988
SCZ	Astro	TMEM51	0.06	0.06	1.09	0.274	0.806
SCZ	EN_L2_3_IT	TMEM51	-0.03	0.09	-0.32	0.749	0.978
SCZ	EN_L3_5_IT_2	TMEM51	0.10	0.23	0.45	0.654	0.977
SCZ	EN_L3_5_IT_3	TMEM51	0.02	0.10	0.20	0.842	0.985
SCZ	Endo	TMEM51	-0.39	0.18	-2.22	0.0263	0.259
SCZ	IN_PVALB	TMEM51	0.01	0.07	0.15	0.884	0.983
SCZ	IN_SST	TMEM51	-0.13	0.20	-0.66	0.508	0.967
SCZ	IN_VIP	TMEM51	0.01	0.05	0.14	0.891	0.984
SCZ	Micro	TMEM51	0.03	0.07	0.46	0.648	0.957
SCZ	OPC	TMEM51	0.07	0.07	1.04	0.297	0.856
SCZ	Oligo	TMEM51	-0.06	0.08	-0.77	0.439	0.916
SCZ	PC	TMEM51	-0.15	0.10	-1.50	0.133	0.78
SCZ	PVM	TMEM51	-0.05	0.18	-0.26	0.797	0.99
SCZ	SMC	TMEM51	-0.81	0.42	-1.93	0.0536	0.425
SCZ	EN_L2_3_IT	TMEM52B	-0.31	0.17	-1.81	0.0701	0.783
SCZ	EN_L3_5_IT_3	TMEM52B	-0.53	0.22	-2.48	0.0132	0.465
SCZ	Micro	TMEM52B	-0.00	0.13	-0.02	0.987	0.999
SCZ	Astro	TMEM53	-0.03	0.04	-0.76	0.448	0.878
SCZ	EN_L2_3_IT	TMEM53	-0.02	0.05	-0.53	0.595	0.966
SCZ	EN_L3_5_IT_1	TMEM53	-0.08	0.08	-1.09	0.278	0.999
SCZ	EN_L3_5_IT_2	TMEM53	-0.05	0.06	-0.86	0.391	0.942
SCZ	EN_L3_5_IT_3	TMEM53	-0.00	0.06	-0.08	0.938	0.996
SCZ	EN_L5_6_NP	TMEM53	-0.07	0.16	-0.43	0.665	0.999
SCZ	EN_L6B	TMEM53	0.01	0.09	0.12	0.908	0.99
SCZ	EN_L6_CT	TMEM53	0.09	0.08	1.04	0.299	0.862
SCZ	EN_L6_IT_1	TMEM53	-0.01	0.08	-0.15	0.883	0.99
SCZ	EN_L6_IT_2	TMEM53	-0.18	0.10	-1.89	0.0593	0.788
SCZ	IN_ADARB2	TMEM53	-0.07	0.07	-1.04	0.297	0.855
SCZ	IN_LAMP5_LHX6	TMEM53	0.11	0.19	0.59	0.556	0.995
SCZ	IN_LAMP5_RELN	TMEM53	-0.02	0.08	-0.27	0.784	0.993
SCZ	IN_PVALB	TMEM53	-0.04	0.05	-0.81	0.419	0.91
SCZ	IN_PVALB_CHC	TMEM53	-0.16	0.17	-0.94	0.349	0.927
SCZ	IN_SST	TMEM53	0.00	0.07	0.02	0.985	0.999
SCZ	IN_VIP	TMEM53	-0.01	0.05	-0.12	0.905	0.985
SCZ	Micro	TMEM53	-0.05	0.09	-0.58	0.563	0.936
SCZ	OPC	TMEM53	-0.01	0.06	-0.15	0.88	0.988
SCZ	Oligo	TMEM53	0.06	0.04	1.41	0.16	0.797
SCZ	Astro	TMEM54	0.07	0.08	0.91	0.361	0.844
SCZ	EN_L2_3_IT	TMEM54	-0.03	0.07	-0.34	0.73	0.977
SCZ	EN_L3_5_IT_1	TMEM54	-0.08	0.15	-0.51	0.609	0.999
SCZ	EN_L3_5_IT_2	TMEM54	-0.02	0.07	-0.22	0.826	0.993
SCZ	EN_L3_5_IT_3	TMEM54	-0.04	0.08	-0.55	0.579	0.958
SCZ	IN_ADARB2	TMEM54	0.25	0.17	1.47	0.142	0.767
SCZ	IN_VIP	TMEM54	0.03	0.06	0.45	0.655	0.954
SCZ	OPC	TMEM54	0.06	0.07	0.82	0.413	0.896
SCZ	Oligo	TMEM54	0.02	0.07	0.23	0.822	0.975
SCZ	Astro	TMEM59	0.01	0.03	0.28	0.781	0.962
SCZ	EN_L2_3_IT	TMEM59	0.02	0.02	0.66	0.512	0.962
SCZ	EN_L3_5_IT_1	TMEM59	0.05	0.03	1.44	0.15	0.999
SCZ	EN_L3_5_IT_2	TMEM59	0.03	0.03	1.04	0.299	0.928
SCZ	EN_L3_5_IT_3	TMEM59	0.03	0.03	1.11	0.265	0.881
SCZ	EN_L5_6_NP	TMEM59	0.04	0.05	0.81	0.42	0.999
SCZ	EN_L5_ET	TMEM59	-0.08	0.44	-0.19	0.85	0.992
SCZ	EN_L6B	TMEM59	0.07	0.05	1.46	0.144	0.844
SCZ	EN_L6_CT	TMEM59	0.06	0.04	1.67	0.0952	0.742
SCZ	EN_L6_IT_1	TMEM59	0.01	0.05	0.12	0.901	0.992
SCZ	EN_L6_IT_2	TMEM59	0.05	0.06	0.77	0.442	0.967
SCZ	Endo	TMEM59	-0.03	0.07	-0.36	0.716	0.909
SCZ	IN_ADARB2	TMEM59	0.06	0.04	1.55	0.121	0.759
SCZ	IN_LAMP5_LHX6	TMEM59	-0.03	0.05	-0.59	0.558	0.995
SCZ	IN_LAMP5_RELN	TMEM59	-0.00	0.04	-0.12	0.904	0.993
SCZ	IN_PVALB	TMEM59	0.03	0.03	1.08	0.281	0.868
SCZ	IN_PVALB_CHC	TMEM59	0.04	0.06	0.76	0.447	0.941
SCZ	IN_SST	TMEM59	0.01	0.03	0.30	0.762	0.987
SCZ	IN_VIP	TMEM59	0.05	0.03	2.07	0.0388	0.565
SCZ	Micro	TMEM59	0.08	0.04	1.99	0.0462	0.533
SCZ	OPC	TMEM59	-0.00	0.03	-0.00	0.999	0.999
SCZ	Oligo	TMEM59	0.02	0.02	0.78	0.433	0.915
SCZ	PC	TMEM59	-0.08	0.08	-1.07	0.285	0.893
SCZ	VLMC	TMEM59	-0.03	0.11	-0.25	0.803	0.98
SCZ	Astro	TMEM59L	-0.02	0.04	-0.39	0.7	0.949
SCZ	EN_L2_3_IT	TMEM59L	-0.01	0.03	-0.30	0.767	0.981
SCZ	EN_L3_5_IT_1	TMEM59L	-0.03	0.05	-0.55	0.584	0.999
SCZ	EN_L3_5_IT_2	TMEM59L	-0.01	0.04	-0.20	0.841	0.996
SCZ	EN_L3_5_IT_3	TMEM59L	-0.01	0.04	-0.37	0.715	0.973
SCZ	EN_L5_6_NP	TMEM59L	-0.00	0.05	-0.01	0.99	0.999
SCZ	EN_L5_ET	TMEM59L	0.17	0.34	0.51	0.611	0.983
SCZ	EN_L6B	TMEM59L	0.02	0.05	0.46	0.644	0.964
SCZ	EN_L6_CT	TMEM59L	-0.00	0.05	-0.11	0.916	0.993
SCZ	EN_L6_IT_1	TMEM59L	-0.06	0.05	-1.10	0.271	0.913
SCZ	EN_L6_IT_2	TMEM59L	-0.05	0.05	-0.94	0.347	0.934
SCZ	Endo	TMEM59L	-0.16	0.15	-1.07	0.283	0.682
SCZ	IN_ADARB2	TMEM59L	0.04	0.04	0.91	0.361	0.879
SCZ	IN_LAMP5_LHX6	TMEM59L	0.07	0.06	1.17	0.242	0.995
SCZ	IN_LAMP5_RELN	TMEM59L	0.04	0.05	0.75	0.451	0.969
SCZ	IN_PVALB	TMEM59L	-0.01	0.04	-0.30	0.763	0.967
SCZ	IN_PVALB_CHC	TMEM59L	0.10	0.05	2.11	0.0347	0.69
SCZ	IN_SST	TMEM59L	-0.02	0.04	-0.60	0.549	0.967
SCZ	IN_VIP	TMEM59L	-0.00	0.03	-0.06	0.951	0.992
SCZ	Micro	TMEM59L	0.06	0.08	0.83	0.409	0.89
SCZ	OPC	TMEM59L	-0.00	0.04	-0.07	0.946	0.993
SCZ	Oligo	TMEM59L	-0.03	0.05	-0.64	0.519	0.929
SCZ	Astro	TMEM60	0.13	0.07	1.87	0.0614	0.579
SCZ	EN_L2_3_IT	TMEM60	0.11	0.06	1.74	0.0817	0.803
SCZ	EN_L3_5_IT_2	TMEM60	0.07	0.08	0.96	0.335	0.937
SCZ	EN_L3_5_IT_3	TMEM60	0.04	0.07	0.54	0.589	0.959
SCZ	EN_L6_IT_1	TMEM60	-0.07	0.17	-0.42	0.671	0.971
SCZ	IN_ADARB2	TMEM60	0.21	0.16	1.29	0.196	0.807
SCZ	IN_LAMP5_RELN	TMEM60	0.17	0.17	0.96	0.339	0.963
SCZ	IN_PVALB	TMEM60	0.11	0.07	1.47	0.142	0.8
SCZ	IN_SST	TMEM60	-0.05	0.08	-0.62	0.535	0.967
SCZ	IN_VIP	TMEM60	0.12	0.07	1.79	0.0739	0.629
SCZ	Micro	TMEM60	0.15	0.12	1.23	0.219	0.791
SCZ	OPC	TMEM60	0.08	0.08	1.02	0.307	0.86
SCZ	Oligo	TMEM60	0.05	0.05	0.94	0.346	0.882
SCZ	Astro	TMEM62	-0.06	0.03	-1.66	0.0974	0.643
SCZ	EN_L2_3_IT	TMEM62	0.02	0.03	0.58	0.559	0.965
SCZ	EN_L3_5_IT_1	TMEM62	-0.00	0.04	-0.07	0.94	0.999
SCZ	EN_L3_5_IT_2	TMEM62	-0.02	0.03	-0.61	0.542	0.966
SCZ	EN_L3_5_IT_3	TMEM62	0.00	0.04	0.05	0.961	0.998
SCZ	EN_L5_6_NP	TMEM62	-0.00	0.06	-0.02	0.987	0.999
SCZ	EN_L5_ET	TMEM62	-0.21	0.36	-0.59	0.557	0.983
SCZ	EN_L6B	TMEM62	0.02	0.06	0.34	0.73	0.973
SCZ	EN_L6_CT	TMEM62	-0.02	0.05	-0.36	0.722	0.973
SCZ	EN_L6_IT_1	TMEM62	0.05	0.05	1.00	0.315	0.917
SCZ	EN_L6_IT_2	TMEM62	0.10	0.06	1.74	0.0815	0.807
SCZ	Endo	TMEM62	0.06	0.10	0.58	0.562	0.847
SCZ	IN_ADARB2	TMEM62	-0.05	0.05	-0.93	0.353	0.876
SCZ	IN_LAMP5_LHX6	TMEM62	-0.04	0.06	-0.70	0.485	0.995
SCZ	IN_LAMP5_RELN	TMEM62	-0.01	0.05	-0.20	0.844	0.993
SCZ	IN_PVALB	TMEM62	-0.01	0.04	-0.16	0.876	0.983
SCZ	IN_PVALB_CHC	TMEM62	-0.04	0.05	-0.77	0.444	0.941
SCZ	IN_SST	TMEM62	-0.03	0.04	-0.95	0.341	0.939
SCZ	IN_VIP	TMEM62	-0.02	0.03	-0.87	0.385	0.881
SCZ	Micro	TMEM62	-0.10	0.05	-1.96	0.0495	0.541
SCZ	OPC	TMEM62	-0.05	0.04	-1.30	0.195	0.801
SCZ	Oligo	TMEM62	-0.03	0.03	-1.11	0.266	0.852
SCZ	PC	TMEM62	-0.02	0.15	-0.11	0.913	0.993
SCZ	VLMC	TMEM62	-0.02	0.21	-0.11	0.911	0.987
SCZ	Astro	TMEM63A	0.02	0.04	0.43	0.664	0.939
SCZ	EN_L2_3_IT	TMEM63A	0.03	0.07	0.44	0.657	0.973
SCZ	EN_L3_5_IT_2	TMEM63A	0.03	0.09	0.28	0.78	0.993
SCZ	EN_L3_5_IT_3	TMEM63A	0.04	0.10	0.45	0.653	0.964
SCZ	Endo	TMEM63A	0.09	0.12	0.80	0.426	0.776
SCZ	IN_PVALB	TMEM63A	-0.07	0.08	-0.95	0.341	0.893
SCZ	IN_SST	TMEM63A	0.14	0.17	0.82	0.413	0.953
SCZ	IN_VIP	TMEM63A	-0.01	0.08	-0.09	0.928	0.99
SCZ	Micro	TMEM63A	-0.07	0.05	-1.37	0.169	0.747
SCZ	OPC	TMEM63A	0.01	0.07	0.16	0.873	0.987
SCZ	Oligo	TMEM63A	-0.02	0.03	-0.73	0.465	0.919
SCZ	PC	TMEM63A	0.07	0.14	0.50	0.619	0.964
SCZ	VLMC	TMEM63A	-0.23	0.23	-0.98	0.329	0.936
SCZ	Astro	TMEM63B	-0.00	0.03	-0.02	0.987	0.999
SCZ	EN_L2_3_IT	TMEM63B	-0.01	0.03	-0.21	0.835	0.987
SCZ	EN_L3_5_IT_1	TMEM63B	0.03	0.05	0.54	0.591	0.999
SCZ	EN_L3_5_IT_2	TMEM63B	0.00	0.04	0.06	0.954	0.999
SCZ	EN_L3_5_IT_3	TMEM63B	-0.00	0.04	-0.11	0.914	0.992
SCZ	EN_L5_6_NP	TMEM63B	0.04	0.05	0.75	0.456	0.999
SCZ	EN_L5_ET	TMEM63B	0.19	0.51	0.37	0.71	0.983
SCZ	EN_L6B	TMEM63B	0.03	0.06	0.44	0.657	0.966
SCZ	EN_L6_CT	TMEM63B	-0.06	0.05	-1.24	0.216	0.837
SCZ	EN_L6_IT_1	TMEM63B	0.08	0.05	1.56	0.119	0.862
SCZ	EN_L6_IT_2	TMEM63B	-0.03	0.07	-0.40	0.69	0.982
SCZ	Endo	TMEM63B	-0.10	0.17	-0.60	0.546	0.841
SCZ	IN_ADARB2	TMEM63B	-0.06	0.04	-1.43	0.153	0.772
SCZ	IN_LAMP5_LHX6	TMEM63B	0.02	0.05	0.32	0.748	0.997
SCZ	IN_LAMP5_RELN	TMEM63B	-0.10	0.04	-2.38	0.0171	0.733
SCZ	IN_PVALB	TMEM63B	-0.07	0.03	-2.11	0.0348	0.612
SCZ	IN_PVALB_CHC	TMEM63B	-0.02	0.05	-0.35	0.727	0.978
SCZ	IN_SST	TMEM63B	-0.05	0.04	-1.36	0.173	0.904
SCZ	IN_VIP	TMEM63B	-0.02	0.03	-0.84	0.402	0.887
SCZ	Micro	TMEM63B	0.04	0.07	0.64	0.523	0.928
SCZ	OPC	TMEM63B	0.02	0.03	0.54	0.593	0.946
SCZ	Oligo	TMEM63B	0.02	0.03	0.64	0.52	0.929
SCZ	PC	TMEM63B	0.09	0.20	0.46	0.647	0.964
SCZ	Astro	TMEM63C	0.01	0.09	0.11	0.914	0.989
SCZ	EN_L2_3_IT	TMEM63C	0.02	0.04	0.38	0.701	0.975
SCZ	EN_L3_5_IT_1	TMEM63C	0.00	0.05	0.05	0.961	0.999
SCZ	EN_L3_5_IT_2	TMEM63C	0.06	0.05	1.15	0.25	0.918
SCZ	EN_L3_5_IT_3	TMEM63C	0.08	0.06	1.35	0.178	0.826
SCZ	EN_L5_6_NP	TMEM63C	-0.08	0.07	-1.13	0.259	0.999
SCZ	EN_L5_ET	TMEM63C	0.89	0.56	1.59	0.111	0.902
SCZ	EN_L6B	TMEM63C	0.08	0.08	1.03	0.302	0.905
SCZ	EN_L6_CT	TMEM63C	0.02	0.06	0.26	0.793	0.979
SCZ	EN_L6_IT_1	TMEM63C	0.02	0.06	0.30	0.764	0.981
SCZ	EN_L6_IT_2	TMEM63C	-0.09	0.08	-1.17	0.243	0.919
SCZ	IN_ADARB2	TMEM63C	-0.03	0.07	-0.47	0.636	0.952
SCZ	IN_LAMP5_LHX6	TMEM63C	0.13	0.09	1.53	0.127	0.995
SCZ	IN_LAMP5_RELN	TMEM63C	0.18	0.09	1.98	0.0479	0.819
SCZ	IN_PVALB	TMEM63C	-0.00	0.05	-0.00	0.998	0.999
SCZ	IN_PVALB_CHC	TMEM63C	-0.06	0.09	-0.67	0.503	0.948
SCZ	IN_SST	TMEM63C	0.00	0.05	0.04	0.966	0.999
SCZ	IN_VIP	TMEM63C	-0.05	0.04	-1.21	0.225	0.799
SCZ	Micro	TMEM63C	0.13	0.11	1.22	0.224	0.794
SCZ	OPC	TMEM63C	0.04	0.05	0.73	0.466	0.916
SCZ	Oligo	TMEM63C	0.03	0.08	0.37	0.712	0.961
SCZ	Astro	TMEM64	-0.03	0.05	-0.64	0.522	0.907
SCZ	EN_L2_3_IT	TMEM64	-0.01	0.04	-0.39	0.699	0.975
SCZ	EN_L3_5_IT_1	TMEM64	-0.01	0.05	-0.18	0.854	0.999
SCZ	EN_L3_5_IT_2	TMEM64	0.04	0.04	1.08	0.279	0.924
SCZ	EN_L3_5_IT_3	TMEM64	0.00	0.04	0.05	0.961	0.998
SCZ	EN_L5_6_NP	TMEM64	0.08	0.09	0.80	0.427	0.999
SCZ	EN_L5_ET	TMEM64	-0.27	0.49	-0.54	0.589	0.983
SCZ	EN_L6B	TMEM64	0.10	0.09	1.12	0.262	0.889
SCZ	EN_L6_CT	TMEM64	-0.03	0.06	-0.49	0.626	0.957
SCZ	EN_L6_IT_1	TMEM64	0.07	0.06	1.24	0.216	0.89
SCZ	EN_L6_IT_2	TMEM64	0.08	0.06	1.25	0.211	0.898
SCZ	Endo	TMEM64	-0.19	0.18	-1.08	0.282	0.681
SCZ	IN_ADARB2	TMEM64	0.00	0.07	0.03	0.975	0.998
SCZ	IN_LAMP5_LHX6	TMEM64	0.07	0.06	1.21	0.228	0.995
SCZ	IN_LAMP5_RELN	TMEM64	-0.03	0.06	-0.55	0.583	0.987
SCZ	IN_PVALB	TMEM64	-0.01	0.05	-0.28	0.776	0.968
SCZ	IN_PVALB_CHC	TMEM64	-0.03	0.09	-0.32	0.746	0.979
SCZ	IN_SST	TMEM64	-0.07	0.05	-1.28	0.2	0.913
SCZ	IN_VIP	TMEM64	-0.01	0.04	-0.26	0.795	0.974
SCZ	Micro	TMEM64	0.16	0.08	1.89	0.0583	0.571
SCZ	OPC	TMEM64	-0.06	0.05	-1.21	0.225	0.824
SCZ	Oligo	TMEM64	-0.01	0.03	-0.43	0.664	0.957
SCZ	VLMC	TMEM64	-0.04	0.15	-0.24	0.81	0.98
SCZ	Adaptive	TMEM65	0.32	0.17	1.85	0.0643	0.999
SCZ	Astro	TMEM65	0.10	0.05	1.98	0.048	0.552
SCZ	EN_L2_3_IT	TMEM65	0.03	0.04	0.65	0.515	0.962
SCZ	EN_L3_5_IT_1	TMEM65	0.10	0.07	1.48	0.138	0.999
SCZ	EN_L3_5_IT_2	TMEM65	0.04	0.04	0.92	0.36	0.941
SCZ	EN_L3_5_IT_3	TMEM65	0.10	0.04	2.46	0.0137	0.472
SCZ	EN_L5_6_NP	TMEM65	0.04	0.05	0.84	0.398	0.999
SCZ	EN_L5_ET	TMEM65	-0.54	0.36	-1.51	0.13	0.902
SCZ	EN_L6B	TMEM65	0.07	0.05	1.33	0.184	0.864
SCZ	EN_L6_CT	TMEM65	0.02	0.06	0.40	0.69	0.97
SCZ	EN_L6_IT_1	TMEM65	0.21	0.07	3.13	0.00173	0.446
SCZ	EN_L6_IT_2	TMEM65	0.11	0.08	1.27	0.205	0.896
SCZ	Endo	TMEM65	-0.02	0.08	-0.24	0.811	0.943
SCZ	IN_ADARB2	TMEM65	0.04	0.04	0.82	0.414	0.905
SCZ	IN_LAMP5_LHX6	TMEM65	0.04	0.04	0.85	0.394	0.995
SCZ	IN_LAMP5_RELN	TMEM65	0.02	0.04	0.56	0.574	0.987
SCZ	IN_PVALB	TMEM65	-0.02	0.03	-0.58	0.561	0.935
SCZ	IN_PVALB_CHC	TMEM65	0.14	0.07	2.12	0.0337	0.69
SCZ	IN_SST	TMEM65	0.02	0.05	0.42	0.673	0.983
SCZ	IN_VIP	TMEM65	-0.00	0.04	-0.01	0.996	0.999
SCZ	Micro	TMEM65	0.04	0.05	0.87	0.386	0.878
SCZ	OPC	TMEM65	0.11	0.04	2.79	0.00526	0.426
SCZ	Oligo	TMEM65	0.07	0.04	1.93	0.054	0.636
SCZ	PC	TMEM65	-0.02	0.11	-0.21	0.837	0.986
SCZ	PVM	TMEM65	0.15	0.09	1.76	0.0781	0.644
SCZ	VLMC	TMEM65	-0.04	0.14	-0.25	0.803	0.98
SCZ	Astro	TMEM67	-0.05	0.04	-1.23	0.218	0.771
SCZ	EN_L2_3_IT	TMEM67	0.02	0.02	0.83	0.409	0.955
SCZ	EN_L3_5_IT_1	TMEM67	0.03	0.04	0.66	0.511	0.999
SCZ	EN_L3_5_IT_2	TMEM67	0.03	0.03	0.83	0.405	0.944
SCZ	EN_L3_5_IT_3	TMEM67	0.05	0.03	1.68	0.0921	0.723
SCZ	EN_L5_6_NP	TMEM67	0.02	0.05	0.46	0.647	0.999
SCZ	EN_L5_ET	TMEM67	-0.09	0.39	-0.22	0.826	0.988
SCZ	EN_L6B	TMEM67	0.03	0.05	0.57	0.572	0.951
SCZ	EN_L6_CT	TMEM67	0.04	0.04	0.92	0.359	0.894
SCZ	EN_L6_IT_1	TMEM67	0.02	0.04	0.57	0.571	0.961
SCZ	EN_L6_IT_2	TMEM67	0.13	0.05	2.32	0.0205	0.69
SCZ	Endo	TMEM67	-0.10	0.17	-0.60	0.546	0.841
SCZ	IN_ADARB2	TMEM67	0.02	0.05	0.31	0.758	0.975
SCZ	IN_LAMP5_LHX6	TMEM67	0.11	0.06	1.85	0.0642	0.995
SCZ	IN_LAMP5_RELN	TMEM67	0.01	0.06	0.26	0.796	0.993
SCZ	IN_PVALB	TMEM67	0.07	0.04	1.93	0.0533	0.675
SCZ	IN_PVALB_CHC	TMEM67	0.04	0.06	0.66	0.507	0.948
SCZ	IN_SST	TMEM67	0.00	0.04	0.02	0.987	0.999
SCZ	IN_VIP	TMEM67	0.06	0.03	1.87	0.0609	0.606
SCZ	Micro	TMEM67	0.07	0.08	0.85	0.395	0.883
SCZ	OPC	TMEM67	-0.03	0.05	-0.50	0.615	0.954
SCZ	Oligo	TMEM67	-0.04	0.06	-0.73	0.466	0.92
SCZ	PC	TMEM67	0.22	0.22	1.00	0.316	0.894
SCZ	VLMC	TMEM67	-0.13	0.13	-1.02	0.309	0.935
SCZ	Astro	TMEM68	0.02	0.04	0.54	0.586	0.924
SCZ	EN_L2_3_IT	TMEM68	0.03	0.03	0.87	0.382	0.949
SCZ	EN_L3_5_IT_1	TMEM68	0.06	0.05	1.32	0.187	0.999
SCZ	EN_L3_5_IT_2	TMEM68	-0.03	0.04	-0.74	0.461	0.954
SCZ	EN_L3_5_IT_3	TMEM68	0.04	0.04	0.94	0.348	0.914
SCZ	EN_L5_6_NP	TMEM68	0.07	0.06	1.19	0.234	0.999
SCZ	EN_L6B	TMEM68	0.06	0.06	0.95	0.341	0.908
SCZ	EN_L6_CT	TMEM68	0.05	0.05	0.97	0.334	0.88
SCZ	EN_L6_IT_1	TMEM68	0.08	0.06	1.31	0.189	0.883
SCZ	EN_L6_IT_2	TMEM68	0.12	0.08	1.41	0.159	0.871
SCZ	Endo	TMEM68	0.00	0.15	0.02	0.982	0.996
SCZ	IN_ADARB2	TMEM68	0.01	0.06	0.10	0.917	0.995
SCZ	IN_LAMP5_LHX6	TMEM68	0.01	0.06	0.22	0.825	0.997
SCZ	IN_LAMP5_RELN	TMEM68	-0.04	0.05	-0.91	0.365	0.963
SCZ	IN_PVALB	TMEM68	0.03	0.04	0.81	0.416	0.91
SCZ	IN_PVALB_CHC	TMEM68	0.10	0.07	1.39	0.165	0.862
SCZ	IN_SST	TMEM68	-0.02	0.04	-0.43	0.664	0.983
SCZ	IN_VIP	TMEM68	0.05	0.04	1.32	0.187	0.77
SCZ	Micro	TMEM68	0.06	0.06	0.88	0.381	0.877
SCZ	OPC	TMEM68	0.01	0.03	0.45	0.656	0.959
SCZ	Oligo	TMEM68	0.05	0.03	1.62	0.105	0.736
SCZ	PC	TMEM68	0.18	0.20	0.91	0.363	0.903
SCZ	Astro	TMEM69	0.03	0.05	0.66	0.509	0.901
SCZ	EN_L2_3_IT	TMEM69	0.02	0.04	0.37	0.714	0.976
SCZ	EN_L3_5_IT_1	TMEM69	-0.06	0.07	-0.81	0.418	0.999
SCZ	EN_L3_5_IT_2	TMEM69	0.05	0.05	1.03	0.304	0.929
SCZ	EN_L3_5_IT_3	TMEM69	0.09	0.05	1.66	0.0974	0.734
SCZ	EN_L5_6_NP	TMEM69	0.19	0.11	1.77	0.0764	0.999
SCZ	EN_L6B	TMEM69	0.05	0.09	0.56	0.579	0.953
SCZ	EN_L6_CT	TMEM69	0.06	0.08	0.76	0.444	0.92
SCZ	EN_L6_IT_1	TMEM69	-0.02	0.09	-0.19	0.849	0.986
SCZ	EN_L6_IT_2	TMEM69	0.28	0.24	1.17	0.243	0.919
SCZ	IN_ADARB2	TMEM69	0.01	0.07	0.13	0.894	0.991
SCZ	IN_LAMP5_LHX6	TMEM69	0.01	0.10	0.08	0.932	0.997
SCZ	IN_LAMP5_RELN	TMEM69	0.02	0.08	0.26	0.791	0.993
SCZ	IN_PVALB	TMEM69	-0.00	0.05	-0.04	0.968	0.995
SCZ	IN_PVALB_CHC	TMEM69	0.05	0.17	0.31	0.756	0.981
SCZ	IN_SST	TMEM69	0.06	0.07	0.88	0.38	0.947
SCZ	IN_VIP	TMEM69	-0.01	0.05	-0.11	0.915	0.986
SCZ	Micro	TMEM69	-0.00	0.08	-0.00	0.997	0.999
SCZ	OPC	TMEM69	-0.00	0.05	-0.04	0.965	0.994
SCZ	Oligo	TMEM69	0.05	0.04	1.29	0.198	0.823
SCZ	Astro	TMEM70	0.15	0.07	2.10	0.0354	0.521
SCZ	EN_L2_3_IT	TMEM70	-0.01	0.04	-0.12	0.907	0.995
SCZ	EN_L3_5_IT_1	TMEM70	-0.04	0.07	-0.54	0.587	0.999
SCZ	EN_L3_5_IT_2	TMEM70	-0.04	0.05	-0.82	0.41	0.945
SCZ	EN_L3_5_IT_3	TMEM70	-0.03	0.06	-0.56	0.575	0.958
SCZ	EN_L5_6_NP	TMEM70	-0.11	0.16	-0.72	0.472	0.999
SCZ	EN_L6B	TMEM70	0.04	0.10	0.39	0.695	0.97
SCZ	EN_L6_CT	TMEM70	0.17	0.09	1.96	0.0496	0.631
SCZ	EN_L6_IT_1	TMEM70	0.06	0.08	0.78	0.434	0.94
SCZ	EN_L6_IT_2	TMEM70	-0.07	0.18	-0.38	0.706	0.982
SCZ	IN_ADARB2	TMEM70	0.12	0.08	1.47	0.142	0.767
SCZ	IN_LAMP5_RELN	TMEM70	0.11	0.08	1.44	0.149	0.932
SCZ	IN_PVALB	TMEM70	0.06	0.06	0.98	0.329	0.892
SCZ	IN_PVALB_CHC	TMEM70	0.23	0.18	1.26	0.207	0.874
SCZ	IN_SST	TMEM70	0.00	0.06	0.06	0.955	0.999
SCZ	IN_VIP	TMEM70	0.13	0.05	2.63	0.00842	0.399
SCZ	Micro	TMEM70	0.10	0.10	1.07	0.285	0.836
SCZ	OPC	TMEM70	0.03	0.07	0.45	0.656	0.959
SCZ	Oligo	TMEM70	0.02	0.04	0.48	0.632	0.952
SCZ	Adaptive	TMEM71	0.18	0.18	1.01	0.312	0.999
SCZ	EN_L2_3_IT	TMEM71	0.00	0.11	0.01	0.995	0.999
SCZ	IN_PVALB	TMEM71	-0.05	0.18	-0.28	0.782	0.969
SCZ	IN_SST	TMEM71	-0.39	0.20	-1.97	0.0494	0.823
SCZ	Micro	TMEM71	0.16	0.17	0.92	0.357	0.871
SCZ	PC	TMEM71	0.04	0.20	0.18	0.856	0.987
SCZ	VLMC	TMEM71	-0.94	0.33	-2.89	0.00387	0.592
SCZ	Astro	TMEM72	-0.06	0.15	-0.42	0.671	0.94
SCZ	EN_L2_3_IT	TMEM72	-0.54	0.27	-2.03	0.0423	0.728
SCZ	EN_L3_5_IT_2	TMEM72	-0.58	0.23	-2.56	0.0104	0.613
SCZ	IN_PVALB	TMEM72	-0.21	0.18	-1.15	0.249	0.857
SCZ	Astro	TMEM74	0.14	0.08	1.82	0.0682	0.595
SCZ	EN_L2_3_IT	TMEM74	0.06	0.05	1.18	0.239	0.903
SCZ	EN_L3_5_IT_1	TMEM74	-0.01	0.08	-0.12	0.901	0.999
SCZ	EN_L3_5_IT_2	TMEM74	-0.05	0.05	-1.02	0.309	0.929
SCZ	EN_L3_5_IT_3	TMEM74	0.04	0.06	0.63	0.531	0.957
SCZ	EN_L5_6_NP	TMEM74	0.09	0.12	0.74	0.458	0.999
SCZ	EN_L6B	TMEM74	0.13	0.09	1.55	0.121	0.824
SCZ	EN_L6_CT	TMEM74	-0.02	0.08	-0.27	0.787	0.978
SCZ	EN_L6_IT_1	TMEM74	0.09	0.08	1.03	0.301	0.913
SCZ	EN_L6_IT_2	TMEM74	0.14	0.13	1.10	0.271	0.929
SCZ	IN_PVALB	TMEM74	0.20	0.06	3.61	0.000307	0.217
SCZ	IN_SST	TMEM74	0.14	0.09	1.52	0.128	0.881
SCZ	IN_VIP	TMEM74	0.10	0.07	1.51	0.131	0.709
SCZ	OPC	TMEM74	-0.36	0.17	-2.09	0.0364	0.585
SCZ	Oligo	TMEM74	-0.07	0.06	-1.22	0.223	0.838
SCZ	Astro	TMEM74B	0.10	0.10	1.09	0.277	0.807
SCZ	EN_L2_3_IT	TMEM74B	0.03	0.04	0.70	0.482	0.96
SCZ	EN_L3_5_IT_1	TMEM74B	-0.01	0.07	-0.16	0.87	0.999
SCZ	EN_L3_5_IT_2	TMEM74B	0.07	0.06	1.24	0.215	0.902
SCZ	EN_L3_5_IT_3	TMEM74B	0.10	0.06	1.60	0.109	0.744
SCZ	EN_L5_6_NP	TMEM74B	0.10	0.08	1.19	0.232	0.999
SCZ	EN_L6_CT	TMEM74B	0.08	0.10	0.79	0.432	0.916
SCZ	EN_L6_IT_1	TMEM74B	0.13	0.09	1.41	0.159	0.883
SCZ	EN_L6_IT_2	TMEM74B	0.14	0.10	1.39	0.165	0.875
SCZ	IN_ADARB2	TMEM74B	0.03	0.07	0.38	0.706	0.968
SCZ	IN_LAMP5_LHX6	TMEM74B	0.02	0.07	0.37	0.712	0.997
SCZ	IN_LAMP5_RELN	TMEM74B	0.09	0.05	1.72	0.0854	0.905
SCZ	IN_PVALB	TMEM74B	0.07	0.05	1.39	0.164	0.813
SCZ	IN_PVALB_CHC	TMEM74B	0.08	0.09	0.89	0.374	0.93
SCZ	IN_SST	TMEM74B	0.04	0.07	0.61	0.544	0.967
SCZ	IN_VIP	TMEM74B	0.06	0.05	1.36	0.174	0.754
SCZ	OPC	TMEM74B	0.08	0.16	0.53	0.599	0.95
SCZ	Oligo	TMEM74B	-0.00	0.09	-0.01	0.996	0.999
SCZ	Astro	TMEM79	-0.03	0.06	-0.54	0.589	0.924
SCZ	EN_L2_3_IT	TMEM79	0.10	0.06	1.65	0.0987	0.814
SCZ	EN_L3_5_IT_1	TMEM79	0.20	0.18	1.09	0.277	0.999
SCZ	EN_L3_5_IT_2	TMEM79	-0.00	0.07	-0.02	0.984	0.999
SCZ	EN_L3_5_IT_3	TMEM79	-0.06	0.08	-0.73	0.464	0.943
SCZ	EN_L6_IT_1	TMEM79	-0.06	0.17	-0.37	0.709	0.974
SCZ	IN_ADARB2	TMEM79	0.20	0.15	1.31	0.192	0.803
SCZ	IN_LAMP5_RELN	TMEM79	0.04	0.15	0.23	0.814	0.993
SCZ	IN_PVALB	TMEM79	-0.01	0.08	-0.13	0.898	0.986
SCZ	IN_SST	TMEM79	-0.02	0.14	-0.12	0.903	0.999
SCZ	IN_VIP	TMEM79	0.11	0.07	1.59	0.111	0.69
SCZ	Micro	TMEM79	-0.02	0.13	-0.16	0.874	0.991
SCZ	OPC	TMEM79	0.02	0.07	0.33	0.743	0.976
SCZ	Oligo	TMEM79	0.10	0.04	2.29	0.022	0.554
SCZ	EN_L2_3_IT	TMEM81	0.24	0.08	3.03	0.00246	0.522
SCZ	EN_L3_5_IT_2	TMEM81	-0.08	0.10	-0.82	0.412	0.946
SCZ	Oligo	TMEM81	0.16	0.08	2.05	0.0401	0.606
SCZ	Astro	TMEM86A	-0.02	0.12	-0.16	0.872	0.981
SCZ	EN_L2_3_IT	TMEM86A	-0.07	0.09	-0.82	0.412	0.955
SCZ	EN_L3_5_IT_2	TMEM86A	-0.10	0.18	-0.54	0.589	0.971
SCZ	EN_L3_5_IT_3	TMEM86A	-0.05	0.19	-0.28	0.781	0.981
SCZ	IN_PVALB	TMEM86A	-0.25	0.17	-1.51	0.131	0.793
SCZ	Micro	TMEM86A	-0.19	0.11	-1.68	0.0938	0.64
SCZ	Astro	TMEM86B	0.00	0.08	0.06	0.955	0.994
SCZ	EN_L2_3_IT	TMEM86B	0.04	0.06	0.68	0.494	0.961
SCZ	EN_L3_5_IT_2	TMEM86B	-0.06	0.07	-0.75	0.453	0.954
SCZ	EN_L3_5_IT_3	TMEM86B	0.01	0.08	0.10	0.917	0.993
SCZ	EN_L6_IT_1	TMEM86B	0.16	0.18	0.91	0.362	0.926
SCZ	IN_PVALB	TMEM86B	-0.06	0.08	-0.73	0.467	0.921
SCZ	IN_SST	TMEM86B	-0.06	0.11	-0.54	0.588	0.973
SCZ	IN_VIP	TMEM86B	-0.05	0.09	-0.55	0.579	0.94
SCZ	Oligo	TMEM86B	0.00	0.07	0.01	0.995	0.999
SCZ	Adaptive	TMEM87A	-0.10	0.21	-0.46	0.648	0.999
SCZ	Astro	TMEM87A	0.01	0.03	0.48	0.631	0.934
SCZ	EN_L2_3_IT	TMEM87A	-0.06	0.03	-2.51	0.012	0.614
SCZ	EN_L3_5_IT_1	TMEM87A	0.04	0.04	1.15	0.251	0.999
SCZ	EN_L3_5_IT_2	TMEM87A	0.00	0.03	0.08	0.935	0.997
SCZ	EN_L3_5_IT_3	TMEM87A	-0.02	0.03	-0.50	0.614	0.961
SCZ	EN_L5_6_NP	TMEM87A	-0.04	0.05	-0.71	0.481	0.999
SCZ	EN_L5_ET	TMEM87A	0.70	0.47	1.49	0.135	0.902
SCZ	EN_L6B	TMEM87A	-0.01	0.05	-0.13	0.898	0.989
SCZ	EN_L6_CT	TMEM87A	0.01	0.04	0.32	0.752	0.973
SCZ	EN_L6_IT_1	TMEM87A	-0.04	0.05	-0.81	0.417	0.935
SCZ	EN_L6_IT_2	TMEM87A	-0.07	0.05	-1.39	0.166	0.876
SCZ	Endo	TMEM87A	-0.14	0.07	-2.08	0.0371	0.298
SCZ	IN_ADARB2	TMEM87A	-0.01	0.04	-0.19	0.847	0.985
SCZ	IN_LAMP5_LHX6	TMEM87A	0.03	0.05	0.66	0.512	0.995
SCZ	IN_LAMP5_RELN	TMEM87A	-0.01	0.04	-0.17	0.865	0.993
SCZ	IN_PVALB	TMEM87A	0.04	0.03	1.15	0.249	0.857
SCZ	IN_PVALB_CHC	TMEM87A	-0.03	0.05	-0.53	0.597	0.961
SCZ	IN_SST	TMEM87A	-0.01	0.03	-0.32	0.748	0.984
SCZ	IN_VIP	TMEM87A	0.01	0.03	0.19	0.847	0.977
SCZ	Micro	TMEM87A	-0.05	0.04	-1.40	0.161	0.742
SCZ	OPC	TMEM87A	-0.02	0.02	-0.68	0.494	0.921
SCZ	Oligo	TMEM87A	0.02	0.02	0.94	0.347	0.883
SCZ	PC	TMEM87A	0.02	0.08	0.26	0.797	0.982
SCZ	PVM	TMEM87A	0.05	0.15	0.35	0.725	0.977
SCZ	SMC	TMEM87A	0.44	0.32	1.37	0.172	0.611
SCZ	VLMC	TMEM87A	-0.07	0.10	-0.69	0.491	0.962
SCZ	Astro	TMEM87B	0.07	0.05	1.19	0.235	0.782
SCZ	EN_L2_3_IT	TMEM87B	0.01	0.04	0.15	0.884	0.993
SCZ	EN_L3_5_IT_1	TMEM87B	0.02	0.06	0.31	0.755	0.999
SCZ	EN_L3_5_IT_2	TMEM87B	0.01	0.04	0.25	0.802	0.993
SCZ	EN_L3_5_IT_3	TMEM87B	-0.05	0.05	-1.18	0.239	0.871
SCZ	EN_L5_6_NP	TMEM87B	-0.04	0.07	-0.60	0.549	0.999
SCZ	EN_L6B	TMEM87B	-0.05	0.08	-0.55	0.583	0.954
SCZ	EN_L6_CT	TMEM87B	-0.00	0.07	-0.01	0.996	1
SCZ	EN_L6_IT_1	TMEM87B	0.06	0.07	0.85	0.396	0.935
SCZ	EN_L6_IT_2	TMEM87B	-0.10	0.09	-1.12	0.265	0.929
SCZ	Endo	TMEM87B	0.05	0.08	0.67	0.501	0.818
SCZ	IN_ADARB2	TMEM87B	0.06	0.07	0.87	0.387	0.892
SCZ	IN_LAMP5_LHX6	TMEM87B	0.04	0.07	0.53	0.597	0.995
SCZ	IN_LAMP5_RELN	TMEM87B	0.06	0.07	0.84	0.403	0.964
SCZ	IN_PVALB	TMEM87B	-0.00	0.04	-0.10	0.921	0.989
SCZ	IN_PVALB_CHC	TMEM87B	0.06	0.06	0.92	0.358	0.93
SCZ	IN_SST	TMEM87B	-0.04	0.05	-0.70	0.485	0.965
SCZ	IN_VIP	TMEM87B	0.08	0.04	2.08	0.0379	0.563
SCZ	Micro	TMEM87B	-0.01	0.05	-0.14	0.886	0.991
SCZ	OPC	TMEM87B	0.04	0.05	0.94	0.345	0.873
SCZ	Oligo	TMEM87B	-0.05	0.04	-1.43	0.153	0.787
SCZ	PC	TMEM87B	0.01	0.18	0.05	0.963	0.997
SCZ	PVM	TMEM87B	0.27	0.19	1.45	0.148	0.739
SCZ	VLMC	TMEM87B	0.14	0.15	0.95	0.34	0.936
SCZ	Endo	TMEM88	-0.19	0.20	-0.93	0.35	0.73
SCZ	Astro	TMEM88B	-0.06	0.10	-0.57	0.567	0.921
SCZ	EN_L2_3_IT	TMEM88B	-0.12	0.09	-1.32	0.187	0.869
SCZ	IN_SST	TMEM88B	0.21	0.22	0.95	0.34	0.939
SCZ	IN_VIP	TMEM88B	-0.14	0.22	-0.61	0.543	0.929
SCZ	OPC	TMEM88B	-0.09	0.20	-0.46	0.644	0.957
SCZ	Oligo	TMEM88B	-0.04	0.04	-1.13	0.26	0.852
SCZ	Astro	TMEM8B	-0.07	0.04	-1.79	0.0732	0.606
SCZ	EN_L2_3_IT	TMEM8B	-0.02	0.03	-0.54	0.588	0.966
SCZ	EN_L3_5_IT_1	TMEM8B	-0.09	0.05	-1.99	0.047	0.999
SCZ	EN_L3_5_IT_2	TMEM8B	-0.02	0.04	-0.60	0.551	0.968
SCZ	EN_L3_5_IT_3	TMEM8B	-0.01	0.04	-0.22	0.825	0.984
SCZ	EN_L5_6_NP	TMEM8B	0.01	0.05	0.13	0.9	0.999
SCZ	EN_L5_ET	TMEM8B	-2.05	2.37	-0.87	0.385	0.983
SCZ	EN_L6B	TMEM8B	0.08	0.07	1.17	0.24	0.882
SCZ	EN_L6_CT	TMEM8B	-0.05	0.06	-0.78	0.436	0.918
SCZ	EN_L6_IT_1	TMEM8B	0.02	0.06	0.37	0.713	0.974
SCZ	EN_L6_IT_2	TMEM8B	-0.02	0.07	-0.32	0.747	0.982
SCZ	Endo	TMEM8B	0.12	0.18	0.64	0.522	0.828
SCZ	IN_ADARB2	TMEM8B	0.03	0.05	0.62	0.538	0.935
SCZ	IN_LAMP5_LHX6	TMEM8B	-0.07	0.06	-1.17	0.243	0.995
SCZ	IN_LAMP5_RELN	TMEM8B	-0.00	0.04	-0.01	0.989	1
SCZ	IN_PVALB	TMEM8B	-0.00	0.03	-0.10	0.918	0.989
SCZ	IN_PVALB_CHC	TMEM8B	-0.03	0.06	-0.39	0.695	0.977
SCZ	IN_SST	TMEM8B	0.02	0.04	0.47	0.637	0.983
SCZ	IN_VIP	TMEM8B	-0.01	0.03	-0.24	0.814	0.975
SCZ	OPC	TMEM8B	0.01	0.04	0.20	0.843	0.985
SCZ	Oligo	TMEM8B	0.02	0.03	0.52	0.606	0.948
SCZ	Astro	TMEM9	-0.03	0.04	-0.84	0.401	0.86
SCZ	EN_L2_3_IT	TMEM9	-0.00	0.03	-0.08	0.936	0.996
SCZ	EN_L3_5_IT_1	TMEM9	-0.01	0.05	-0.19	0.853	0.999
SCZ	EN_L3_5_IT_2	TMEM9	-0.01	0.03	-0.34	0.735	0.987
SCZ	EN_L3_5_IT_3	TMEM9	0.05	0.04	1.11	0.268	0.883
SCZ	EN_L5_6_NP	TMEM9	-0.12	0.07	-1.81	0.0696	0.999
SCZ	EN_L6B	TMEM9	-0.00	0.08	-0.02	0.985	0.999
SCZ	EN_L6_CT	TMEM9	-0.03	0.06	-0.51	0.61	0.954
SCZ	EN_L6_IT_1	TMEM9	-0.01	0.06	-0.11	0.916	0.994
SCZ	EN_L6_IT_2	TMEM9	0.11	0.08	1.30	0.194	0.893
SCZ	IN_ADARB2	TMEM9	0.06	0.05	1.14	0.256	0.85
SCZ	IN_LAMP5_LHX6	TMEM9	0.02	0.06	0.35	0.723	0.997
SCZ	IN_LAMP5_RELN	TMEM9	0.02	0.05	0.38	0.703	0.993
SCZ	IN_PVALB	TMEM9	-0.04	0.04	-1.17	0.242	0.853
SCZ	IN_PVALB_CHC	TMEM9	-0.00	0.07	-0.04	0.969	0.999
SCZ	IN_SST	TMEM9	-0.04	0.04	-0.94	0.345	0.941
SCZ	IN_VIP	TMEM9	-0.02	0.03	-0.46	0.645	0.949
SCZ	Micro	TMEM9	-0.05	0.08	-0.58	0.56	0.936
SCZ	OPC	TMEM9	-0.00	0.04	-0.10	0.92	0.993
SCZ	Oligo	TMEM9	0.01	0.03	0.40	0.692	0.958
SCZ	Astro	TMEM94	-0.06	0.04	-1.45	0.146	0.71
SCZ	EN_L2_3_IT	TMEM94	-0.01	0.03	-0.34	0.735	0.978
SCZ	EN_L3_5_IT_1	TMEM94	-0.01	0.06	-0.12	0.905	0.999
SCZ	EN_L3_5_IT_2	TMEM94	-0.02	0.04	-0.57	0.568	0.97
SCZ	EN_L3_5_IT_3	TMEM94	-0.01	0.04	-0.29	0.772	0.981
SCZ	EN_L5_6_NP	TMEM94	-0.03	0.06	-0.51	0.61	0.999
SCZ	EN_L6B	TMEM94	-0.08	0.07	-1.15	0.249	0.885
SCZ	EN_L6_CT	TMEM94	-0.00	0.06	-0.06	0.956	0.998
SCZ	EN_L6_IT_1	TMEM94	-0.06	0.06	-1.05	0.293	0.913
SCZ	EN_L6_IT_2	TMEM94	-0.02	0.08	-0.24	0.813	0.986
SCZ	Endo	TMEM94	-0.11	0.13	-0.86	0.391	0.757
SCZ	IN_ADARB2	TMEM94	-0.04	0.06	-0.80	0.426	0.909
SCZ	IN_LAMP5_LHX6	TMEM94	0.00	0.06	0.07	0.942	0.998
SCZ	IN_LAMP5_RELN	TMEM94	0.05	0.05	0.98	0.326	0.963
SCZ	IN_PVALB	TMEM94	0.03	0.04	0.96	0.335	0.892
SCZ	IN_PVALB_CHC	TMEM94	0.03	0.07	0.37	0.709	0.978
SCZ	IN_SST	TMEM94	-0.06	0.04	-1.38	0.169	0.9
SCZ	IN_VIP	TMEM94	-0.00	0.04	-0.09	0.927	0.989
SCZ	Micro	TMEM94	-0.00	0.05	-0.03	0.974	0.997
SCZ	OPC	TMEM94	-0.05	0.03	-1.55	0.122	0.746
SCZ	Oligo	TMEM94	-0.01	0.02	-0.32	0.748	0.966
SCZ	PC	TMEM94	-0.09	0.17	-0.50	0.614	0.964
SCZ	Astro	TMEM97	-0.11	0.08	-1.40	0.162	0.729
SCZ	EN_L2_3_IT	TMEM97	0.14	0.06	2.15	0.0318	0.727
SCZ	EN_L3_5_IT_2	TMEM97	0.18	0.08	2.35	0.0187	0.653
SCZ	EN_L3_5_IT_3	TMEM97	0.12	0.09	1.37	0.172	0.822
SCZ	EN_L6_IT_1	TMEM97	-0.18	0.18	-0.98	0.327	0.922
SCZ	IN_ADARB2	TMEM97	0.36	0.22	1.67	0.0956	0.73
SCZ	IN_PVALB	TMEM97	0.12	0.08	1.53	0.125	0.792
SCZ	IN_SST	TMEM97	0.14	0.08	1.79	0.0736	0.841
SCZ	IN_VIP	TMEM97	0.06	0.08	0.69	0.488	0.914
SCZ	OPC	TMEM97	0.01	0.08	0.10	0.917	0.993
SCZ	Oligo	TMEM97	0.04	0.07	0.64	0.524	0.929
SCZ	Astro	TMEM98	-0.01	0.07	-0.20	0.84	0.976
SCZ	EN_L2_3_IT	TMEM98	-0.00	0.07	-0.04	0.965	0.997
SCZ	IN_PVALB	TMEM98	-0.13	0.19	-0.69	0.488	0.925
SCZ	IN_SST	TMEM98	0.05	0.20	0.27	0.784	0.989
SCZ	IN_VIP	TMEM98	0.20	0.19	1.02	0.308	0.836
SCZ	OPC	TMEM98	-0.06	0.09	-0.69	0.488	0.921
SCZ	Oligo	TMEM98	0.02	0.06	0.41	0.682	0.958
SCZ	Astro	TMEM9B	0.00	0.04	0.12	0.904	0.988
SCZ	EN_L2_3_IT	TMEM9B	-0.05	0.04	-1.32	0.186	0.868
SCZ	EN_L3_5_IT_1	TMEM9B	0.00	0.06	0.03	0.979	0.999
SCZ	EN_L3_5_IT_2	TMEM9B	-0.08	0.04	-1.77	0.0762	0.797
SCZ	EN_L3_5_IT_3	TMEM9B	-0.10	0.05	-2.08	0.0374	0.583
SCZ	EN_L5_6_NP	TMEM9B	-0.09	0.08	-1.07	0.282	0.999
SCZ	EN_L6B	TMEM9B	-0.04	0.08	-0.52	0.605	0.958
SCZ	EN_L6_CT	TMEM9B	-0.03	0.07	-0.50	0.618	0.954
SCZ	EN_L6_IT_1	TMEM9B	-0.07	0.06	-1.12	0.262	0.908
SCZ	EN_L6_IT_2	TMEM9B	0.08	0.09	0.96	0.336	0.932
SCZ	Endo	TMEM9B	-0.17	0.14	-1.22	0.223	0.623
SCZ	IN_ADARB2	TMEM9B	0.02	0.06	0.40	0.69	0.965
SCZ	IN_LAMP5_LHX6	TMEM9B	-0.01	0.08	-0.16	0.872	0.997
SCZ	IN_LAMP5_RELN	TMEM9B	0.03	0.06	0.42	0.673	0.993
SCZ	IN_PVALB	TMEM9B	-0.04	0.04	-0.98	0.326	0.892
SCZ	IN_PVALB_CHC	TMEM9B	0.05	0.07	0.64	0.522	0.95
SCZ	IN_SST	TMEM9B	-0.03	0.05	-0.65	0.517	0.967
SCZ	IN_VIP	TMEM9B	-0.01	0.04	-0.36	0.722	0.964
SCZ	Micro	TMEM9B	-0.02	0.06	-0.31	0.754	0.971
SCZ	OPC	TMEM9B	0.03	0.05	0.74	0.462	0.915
SCZ	Oligo	TMEM9B	-0.05	0.04	-1.46	0.145	0.777
SCZ	Adaptive	TMF1	-0.22	0.17	-1.32	0.185	0.999
SCZ	Astro	TMF1	0.03	0.03	1.07	0.285	0.809
SCZ	EN_L2_3_IT	TMF1	0.03	0.02	1.26	0.209	0.886
SCZ	EN_L3_5_IT_1	TMF1	0.03	0.04	0.65	0.517	0.999
SCZ	EN_L3_5_IT_2	TMF1	0.07	0.03	2.44	0.0148	0.63
SCZ	EN_L3_5_IT_3	TMF1	0.03	0.03	0.87	0.383	0.923
SCZ	EN_L5_6_NP	TMF1	0.13	0.05	2.55	0.0106	0.949
SCZ	EN_L5_ET	TMF1	-0.19	0.45	-0.43	0.666	0.983
SCZ	EN_L6B	TMF1	0.06	0.05	1.22	0.222	0.876
SCZ	EN_L6_CT	TMF1	-0.01	0.05	-0.20	0.838	0.981
SCZ	EN_L6_IT_1	TMF1	0.05	0.05	1.09	0.275	0.913
SCZ	EN_L6_IT_2	TMF1	0.09	0.06	1.46	0.145	0.863
SCZ	Endo	TMF1	0.07	0.07	0.94	0.346	0.73
SCZ	IN_ADARB2	TMF1	0.03	0.05	0.59	0.556	0.94
SCZ	IN_LAMP5_LHX6	TMF1	0.09	0.05	1.77	0.0773	0.995
SCZ	IN_LAMP5_RELN	TMF1	0.02	0.04	0.43	0.668	0.992
SCZ	IN_PVALB	TMF1	0.04	0.03	1.09	0.278	0.866
SCZ	IN_PVALB_CHC	TMF1	0.01	0.05	0.23	0.82	0.987
SCZ	IN_SST	TMF1	0.03	0.03	0.93	0.354	0.945
SCZ	IN_VIP	TMF1	0.04	0.03	1.52	0.128	0.709
SCZ	Micro	TMF1	-0.03	0.04	-0.67	0.504	0.921
SCZ	OPC	TMF1	0.05	0.03	1.59	0.111	0.739
SCZ	Oligo	TMF1	0.00	0.02	0.16	0.871	0.981
SCZ	PC	TMF1	0.15	0.09	1.66	0.0966	0.72
SCZ	VLMC	TMF1	0.03	0.11	0.24	0.808	0.98
SCZ	Astro	TMIE	0.26	0.15	1.71	0.0874	0.626
SCZ	EN_L2_3_IT	TMIE	-0.01	0.08	-0.18	0.86	0.99
SCZ	EN_L3_5_IT_2	TMIE	-0.02	0.09	-0.23	0.822	0.993
SCZ	EN_L3_5_IT_3	TMIE	-0.00	0.09	-0.01	0.994	1
SCZ	IN_SST	TMIE	-0.08	0.17	-0.49	0.625	0.981
SCZ	IN_VIP	TMIE	0.14	0.08	1.74	0.0819	0.641
SCZ	EN_L2_3_IT	TMIGD2	-0.24	0.22	-1.12	0.264	0.92
SCZ	IN_PVALB	TMIGD2	-0.24	0.18	-1.37	0.172	0.815
SCZ	Micro	TMIGD2	-0.19	0.09	-2.08	0.0377	0.507
SCZ	EN_L2_3_IT	TMIGD3	0.01	0.08	0.13	0.898	0.994
SCZ	EN_L3_5_IT_2	TMIGD3	-0.21	0.17	-1.19	0.233	0.907
SCZ	EN_L3_5_IT_3	TMIGD3	-0.04	0.14	-0.27	0.785	0.981
SCZ	IN_PVALB	TMIGD3	-0.54	0.15	-3.53	0.000417	0.217
SCZ	IN_SST	TMIGD3	-0.15	0.19	-0.80	0.427	0.956
SCZ	IN_VIP	TMIGD3	-0.41	0.18	-2.34	0.0191	0.466
SCZ	Micro	TMIGD3	-0.01	0.06	-0.08	0.933	0.991
SCZ	Oligo	TMIGD3	0.09	0.11	0.82	0.413	0.908
SCZ	Astro	TMLHE	-0.06	0.05	-1.22	0.222	0.773
SCZ	EN_L2_3_IT	TMLHE	-0.02	0.05	-0.42	0.671	0.974
SCZ	EN_L3_5_IT_1	TMLHE	-0.01	0.06	-0.23	0.818	0.999
SCZ	EN_L3_5_IT_2	TMLHE	-0.03	0.04	-0.57	0.571	0.97
SCZ	EN_L3_5_IT_3	TMLHE	-0.01	0.05	-0.12	0.905	0.991
SCZ	EN_L5_6_NP	TMLHE	-0.04	0.07	-0.57	0.571	0.999
SCZ	EN_L5_ET	TMLHE	1.03	0.36	2.82	0.00482	0.504
SCZ	EN_L6B	TMLHE	-0.00	0.07	-0.04	0.965	0.997
SCZ	EN_L6_CT	TMLHE	0.02	0.06	0.30	0.768	0.974
SCZ	EN_L6_IT_1	TMLHE	-0.08	0.07	-1.12	0.261	0.908
SCZ	EN_L6_IT_2	TMLHE	-0.01	0.07	-0.12	0.904	0.994
SCZ	Endo	TMLHE	-0.19	0.10	-1.94	0.0528	0.344
SCZ	IN_ADARB2	TMLHE	0.01	0.05	0.19	0.848	0.985
SCZ	IN_LAMP5_LHX6	TMLHE	-0.01	0.06	-0.09	0.926	0.997
SCZ	IN_LAMP5_RELN	TMLHE	-0.00	0.05	-0.09	0.931	0.996
SCZ	IN_PVALB	TMLHE	-0.02	0.04	-0.38	0.704	0.959
SCZ	IN_PVALB_CHC	TMLHE	-0.05	0.06	-0.88	0.378	0.93
SCZ	IN_SST	TMLHE	0.03	0.04	0.59	0.557	0.969
SCZ	IN_VIP	TMLHE	-0.07	0.04	-1.63	0.103	0.677
SCZ	Micro	TMLHE	-0.04	0.04	-0.97	0.33	0.86
SCZ	OPC	TMLHE	-0.01	0.04	-0.13	0.893	0.99
SCZ	Oligo	TMLHE	-0.07	0.04	-1.89	0.059	0.649
SCZ	PC	TMLHE	0.01	0.11	0.11	0.913	0.993
SCZ	PVM	TMLHE	0.23	0.13	1.76	0.0781	0.644
SCZ	VLMC	TMLHE	0.04	0.12	0.33	0.744	0.977
SCZ	Astro	TMOD1	0.09	0.06	1.58	0.113	0.658
SCZ	EN_L2_3_IT	TMOD1	0.01	0.03	0.43	0.665	0.974
SCZ	EN_L3_5_IT_1	TMOD1	0.03	0.05	0.64	0.524	0.999
SCZ	EN_L3_5_IT_2	TMOD1	0.05	0.04	1.35	0.177	0.882
SCZ	EN_L3_5_IT_3	TMOD1	-0.00	0.05	-0.01	0.995	1
SCZ	EN_L5_6_NP	TMOD1	0.02	0.05	0.38	0.7	0.999
SCZ	EN_L5_ET	TMOD1	-0.04	0.46	-0.08	0.939	0.999
SCZ	EN_L6B	TMOD1	0.11	0.08	1.43	0.152	0.85
SCZ	EN_L6_CT	TMOD1	-0.01	0.05	-0.25	0.804	0.979
SCZ	EN_L6_IT_1	TMOD1	0.08	0.06	1.31	0.191	0.883
SCZ	EN_L6_IT_2	TMOD1	0.09	0.07	1.23	0.219	0.902
SCZ	IN_ADARB2	TMOD1	0.02	0.05	0.52	0.606	0.948
SCZ	IN_LAMP5_LHX6	TMOD1	0.08	0.07	1.08	0.282	0.995
SCZ	IN_LAMP5_RELN	TMOD1	0.01	0.04	0.32	0.749	0.993
SCZ	IN_PVALB	TMOD1	-0.00	0.07	-0.00	1	1
SCZ	IN_SST	TMOD1	0.06	0.07	0.92	0.358	0.946
SCZ	IN_VIP	TMOD1	0.04	0.04	0.86	0.388	0.882
SCZ	Micro	TMOD1	0.18	0.10	1.80	0.0723	0.608
SCZ	OPC	TMOD1	-0.02	0.04	-0.58	0.559	0.939
SCZ	Oligo	TMOD1	0.05	0.06	0.78	0.438	0.916
SCZ	PC	TMOD1	0.10	0.11	0.98	0.325	0.894
SCZ	SMC	TMOD1	0.74	0.23	3.22	0.00129	0.0936
SCZ	VLMC	TMOD1	0.53	0.26	2.06	0.0393	0.76
SCZ	Astro	TMOD2	-0.07	0.04	-1.80	0.0722	0.603
SCZ	EN_L2_3_IT	TMOD2	0.01	0.03	0.50	0.619	0.97
SCZ	EN_L3_5_IT_1	TMOD2	0.03	0.03	0.99	0.321	0.999
SCZ	EN_L3_5_IT_2	TMOD2	0.03	0.03	0.97	0.334	0.937
SCZ	EN_L3_5_IT_3	TMOD2	0.01	0.03	0.24	0.814	0.984
SCZ	EN_L5_6_NP	TMOD2	-0.01	0.04	-0.15	0.883	0.999
SCZ	EN_L5_ET	TMOD2	0.53	0.34	1.56	0.118	0.902
SCZ	EN_L6B	TMOD2	0.04	0.04	1.01	0.311	0.905
SCZ	EN_L6_CT	TMOD2	-0.00	0.03	-0.04	0.966	0.999
SCZ	EN_L6_IT_1	TMOD2	0.03	0.03	0.98	0.328	0.922
SCZ	EN_L6_IT_2	TMOD2	0.02	0.05	0.40	0.692	0.982
SCZ	Endo	TMOD2	-0.35	0.12	-3.07	0.00216	0.0826
SCZ	IN_ADARB2	TMOD2	-0.02	0.03	-0.53	0.596	0.948
SCZ	IN_LAMP5_LHX6	TMOD2	-0.01	0.04	-0.33	0.744	0.997
SCZ	IN_LAMP5_RELN	TMOD2	-0.04	0.03	-1.08	0.279	0.957
SCZ	IN_PVALB	TMOD2	-0.03	0.03	-1.04	0.298	0.88
SCZ	IN_PVALB_CHC	TMOD2	-0.03	0.04	-0.64	0.523	0.95
SCZ	IN_SST	TMOD2	-0.02	0.03	-0.81	0.418	0.955
SCZ	IN_VIP	TMOD2	0.04	0.02	1.42	0.155	0.742
SCZ	Micro	TMOD2	0.05	0.06	0.78	0.434	0.9
SCZ	OPC	TMOD2	-0.00	0.03	-0.09	0.928	0.993
SCZ	Oligo	TMOD2	-0.02	0.04	-0.56	0.575	0.941
SCZ	PC	TMOD2	-0.41	0.18	-2.31	0.0208	0.52
SCZ	Adaptive	TMOD3	0.11	0.17	0.67	0.503	0.999
SCZ	Astro	TMOD3	0.04	0.03	1.29	0.198	0.758
SCZ	EN_L2_3_IT	TMOD3	0.01	0.03	0.34	0.735	0.978
SCZ	EN_L3_5_IT_1	TMOD3	-0.01	0.05	-0.22	0.83	0.999
SCZ	EN_L3_5_IT_2	TMOD3	0.01	0.03	0.29	0.774	0.993
SCZ	EN_L3_5_IT_3	TMOD3	0.02	0.03	0.73	0.465	0.943
SCZ	EN_L5_6_NP	TMOD3	0.02	0.05	0.44	0.659	0.999
SCZ	EN_L5_ET	TMOD3	0.33	0.33	1.02	0.309	0.969
SCZ	EN_L6B	TMOD3	0.04	0.05	0.81	0.416	0.928
SCZ	EN_L6_CT	TMOD3	-0.04	0.04	-0.93	0.352	0.891
SCZ	EN_L6_IT_1	TMOD3	-0.06	0.05	-1.13	0.259	0.908
SCZ	EN_L6_IT_2	TMOD3	0.01	0.05	0.28	0.779	0.984
SCZ	Endo	TMOD3	-0.03	0.06	-0.55	0.584	0.86
SCZ	IN_ADARB2	TMOD3	0.03	0.04	0.65	0.518	0.932
SCZ	IN_LAMP5_LHX6	TMOD3	-0.03	0.05	-0.53	0.597	0.995
SCZ	IN_LAMP5_RELN	TMOD3	0.01	0.04	0.14	0.889	0.993
SCZ	IN_PVALB	TMOD3	-0.05	0.03	-1.49	0.135	0.794
SCZ	IN_PVALB_CHC	TMOD3	-0.01	0.06	-0.14	0.889	0.993
SCZ	IN_SST	TMOD3	-0.07	0.03	-2.16	0.031	0.804
SCZ	IN_VIP	TMOD3	0.00	0.03	0.02	0.98	0.996
SCZ	Micro	TMOD3	-0.04	0.04	-1.02	0.309	0.846
SCZ	OPC	TMOD3	0.02	0.03	0.55	0.583	0.943
SCZ	Oligo	TMOD3	0.04	0.03	1.19	0.235	0.841
SCZ	PC	TMOD3	0.04	0.07	0.57	0.566	0.958
SCZ	PVM	TMOD3	0.07	0.13	0.49	0.621	0.948
SCZ	SMC	TMOD3	0.66	0.23	2.85	0.00443	0.156
SCZ	VLMC	TMOD3	0.09	0.11	0.86	0.389	0.938
SCZ	EN_L2_3_IT	TMOD4	-0.05	0.17	-0.27	0.789	0.982
SCZ	Oligo	TMOD4	-0.03	0.12	-0.24	0.811	0.975
SCZ	Astro	TMPO	-0.07	0.05	-1.62	0.106	0.653
SCZ	EN_L2_3_IT	TMPO	0.04	0.03	1.27	0.206	0.882
SCZ	EN_L3_5_IT_1	TMPO	0.02	0.06	0.33	0.74	0.999
SCZ	EN_L3_5_IT_2	TMPO	0.03	0.04	0.77	0.442	0.954
SCZ	EN_L3_5_IT_3	TMPO	0.02	0.04	0.56	0.577	0.958
SCZ	EN_L5_6_NP	TMPO	-0.09	0.08	-1.10	0.272	0.999
SCZ	EN_L6B	TMPO	0.08	0.07	1.04	0.297	0.905
SCZ	EN_L6_CT	TMPO	-0.02	0.06	-0.35	0.728	0.973
SCZ	EN_L6_IT_1	TMPO	-0.02	0.05	-0.35	0.728	0.976
SCZ	EN_L6_IT_2	TMPO	-0.05	0.08	-0.62	0.535	0.973
SCZ	Endo	TMPO	-0.03	0.07	-0.36	0.719	0.909
SCZ	IN_ADARB2	TMPO	0.06	0.05	1.17	0.242	0.84
SCZ	IN_LAMP5_LHX6	TMPO	0.01	0.07	0.09	0.931	0.997
SCZ	IN_LAMP5_RELN	TMPO	-0.05	0.06	-0.91	0.361	0.963
SCZ	IN_PVALB	TMPO	0.06	0.04	1.52	0.128	0.793
SCZ	IN_PVALB_CHC	TMPO	0.11	0.07	1.63	0.104	0.81
SCZ	IN_SST	TMPO	0.02	0.04	0.41	0.684	0.983
SCZ	IN_VIP	TMPO	0.02	0.03	0.75	0.455	0.907
SCZ	Micro	TMPO	-0.02	0.05	-0.46	0.643	0.957
SCZ	OPC	TMPO	-0.01	0.04	-0.22	0.829	0.983
SCZ	Oligo	TMPO	0.01	0.03	0.21	0.837	0.979
SCZ	PC	TMPO	0.00	0.16	0.00	0.996	0.999
SCZ	PVM	TMPO	-0.05	0.19	-0.25	0.799	0.99
SCZ	Astro	TMPRSS11A	-0.06	0.14	-0.46	0.648	0.937
SCZ	EN_L2_3_IT	TMPRSS11A	0.14	0.12	1.17	0.243	0.906
SCZ	EN_L3_5_IT_1	TMPRSS11A	0.07	0.28	0.26	0.794	0.999
SCZ	EN_L3_5_IT_2	TMPRSS11A	0.10	0.12	0.82	0.412	0.946
SCZ	EN_L3_5_IT_3	TMPRSS11A	0.01	0.13	0.08	0.934	0.995
SCZ	EN_L5_6_NP	TMPRSS11A	0.17	0.13	1.27	0.204	0.999
SCZ	EN_L6B	TMPRSS11A	0.27	0.27	1.01	0.314	0.905
SCZ	EN_L6_CT	TMPRSS11A	0.25	0.13	1.89	0.0592	0.667
SCZ	EN_L6_IT_1	TMPRSS11A	0.05	0.14	0.38	0.707	0.974
SCZ	EN_L6_IT_2	TMPRSS11A	0.35	0.32	1.12	0.264	0.929
SCZ	IN_ADARB2	TMPRSS11A	-0.21	0.22	-0.97	0.334	0.867
SCZ	IN_LAMP5_LHX6	TMPRSS11A	0.13	0.13	1.00	0.318	0.995
SCZ	IN_LAMP5_RELN	TMPRSS11A	0.25	0.12	2.11	0.0348	0.778
SCZ	IN_PVALB	TMPRSS11A	0.06	0.09	0.69	0.49	0.925
SCZ	IN_PVALB_CHC	TMPRSS11A	-0.06	0.21	-0.31	0.758	0.981
SCZ	IN_SST	TMPRSS11A	0.04	0.12	0.34	0.733	0.984
SCZ	IN_VIP	TMPRSS11A	0.10	0.11	0.96	0.338	0.858
SCZ	OPC	TMPRSS11A	-0.02	0.12	-0.19	0.852	0.985
SCZ	Oligo	TMPRSS11A	0.00	0.13	0.00	0.997	0.999
SCZ	Astro	TMPRSS11D	-0.01	0.12	-0.09	0.929	0.99
SCZ	EN_L2_3_IT	TMPRSS11D	0.10	0.11	0.84	0.399	0.953
SCZ	EN_L3_5_IT_1	TMPRSS11D	-0.03	0.27	-0.11	0.913	0.999
SCZ	EN_L3_5_IT_2	TMPRSS11D	0.07	0.11	0.59	0.552	0.968
SCZ	EN_L3_5_IT_3	TMPRSS11D	0.07	0.12	0.62	0.533	0.957
SCZ	EN_L5_6_NP	TMPRSS11D	0.18	0.13	1.43	0.153	0.999
SCZ	EN_L6B	TMPRSS11D	0.10	0.13	0.76	0.445	0.935
SCZ	EN_L6_CT	TMPRSS11D	0.18	0.13	1.46	0.145	0.798
SCZ	EN_L6_IT_1	TMPRSS11D	-0.02	0.14	-0.15	0.884	0.991
SCZ	EN_L6_IT_2	TMPRSS11D	0.10	0.15	0.63	0.529	0.973
SCZ	IN_ADARB2	TMPRSS11D	0.16	0.12	1.29	0.196	0.807
SCZ	IN_LAMP5_LHX6	TMPRSS11D	0.09	0.11	0.84	0.403	0.995
SCZ	IN_LAMP5_RELN	TMPRSS11D	0.17	0.11	1.54	0.124	0.931
SCZ	IN_PVALB	TMPRSS11D	0.06	0.10	0.65	0.518	0.929
SCZ	IN_PVALB_CHC	TMPRSS11D	0.00	0.12	0.02	0.982	1
SCZ	IN_SST	TMPRSS11D	0.12	0.11	1.03	0.305	0.932
SCZ	IN_VIP	TMPRSS11D	0.02	0.10	0.16	0.872	0.98
SCZ	OPC	TMPRSS11D	0.01	0.12	0.11	0.913	0.992
SCZ	Oligo	TMPRSS11D	0.05	0.12	0.40	0.686	0.958
SCZ	EN_L2_3_IT	TMPRSS11E	-0.55	0.23	-2.36	0.0182	0.682
SCZ	Astro	TMPRSS11F	0.05	0.14	0.37	0.709	0.951
SCZ	EN_L2_3_IT	TMPRSS11F	0.18	0.12	1.52	0.129	0.839
SCZ	EN_L3_5_IT_2	TMPRSS11F	0.21	0.12	1.70	0.0887	0.808
SCZ	EN_L3_5_IT_3	TMPRSS11F	0.08	0.13	0.60	0.549	0.957
SCZ	EN_L5_6_NP	TMPRSS11F	0.21	0.26	0.79	0.43	0.999
SCZ	EN_L6_CT	TMPRSS11F	0.20	0.23	0.88	0.381	0.905
SCZ	EN_L6_IT_1	TMPRSS11F	0.36	0.25	1.44	0.151	0.88
SCZ	IN_ADARB2	TMPRSS11F	0.04	0.21	0.16	0.869	0.989
SCZ	IN_LAMP5_RELN	TMPRSS11F	0.12	0.24	0.51	0.608	0.987
SCZ	IN_PVALB	TMPRSS11F	0.07	0.10	0.70	0.486	0.925
SCZ	IN_SST	TMPRSS11F	0.25	0.21	1.16	0.248	0.922
SCZ	IN_VIP	TMPRSS11F	0.21	0.10	2.04	0.0411	0.575
SCZ	OPC	TMPRSS11F	0.06	0.13	0.51	0.609	0.952
SCZ	Oligo	TMPRSS11F	0.01	0.09	0.10	0.92	0.989
SCZ	Astro	TMPRSS12	0.25	0.13	1.96	0.0504	0.557
SCZ	EN_L2_3_IT	TMPRSS12	0.11	0.12	0.90	0.366	0.943
SCZ	EN_L3_5_IT_2	TMPRSS12	-0.09	0.25	-0.35	0.724	0.985
SCZ	EN_L3_5_IT_3	TMPRSS12	0.21	0.13	1.64	0.101	0.739
SCZ	IN_PVALB	TMPRSS12	0.19	0.12	1.66	0.0963	0.744
SCZ	IN_SST	TMPRSS12	0.10	0.23	0.45	0.654	0.983
SCZ	IN_VIP	TMPRSS12	0.22	0.12	1.95	0.0515	0.6
SCZ	OPC	TMPRSS12	0.04	0.11	0.34	0.735	0.973
SCZ	Oligo	TMPRSS12	0.23	0.10	2.22	0.0261	0.56
SCZ	Astro	TMPRSS15	0.01	0.13	0.05	0.959	0.995
SCZ	EN_L2_3_IT	TMPRSS15	0.02	0.09	0.21	0.837	0.987
SCZ	EN_L3_5_IT_3	TMPRSS15	-0.18	0.18	-0.99	0.32	0.899
SCZ	IN_SST	TMPRSS15	-0.30	0.18	-1.64	0.101	0.865
SCZ	Oligo	TMPRSS15	0.05	0.09	0.53	0.597	0.945
SCZ	EN_L2_3_IT	TMPRSS2	-0.31	0.18	-1.73	0.0834	0.805
SCZ	Astro	TMPRSS3	0.13	0.12	1.08	0.282	0.808
SCZ	EN_L2_3_IT	TMPRSS4	-0.07	0.23	-0.32	0.753	0.979
SCZ	Astro	TMPRSS5	-0.08	0.04	-1.82	0.0684	0.595
SCZ	EN_L2_3_IT	TMPRSS5	-0.05	0.05	-1.02	0.309	0.925
SCZ	EN_L3_5_IT_1	TMPRSS5	-0.15	0.09	-1.70	0.09	0.999
SCZ	EN_L3_5_IT_2	TMPRSS5	-0.01	0.07	-0.17	0.861	0.996
SCZ	EN_L3_5_IT_3	TMPRSS5	-0.01	0.08	-0.08	0.935	0.995
SCZ	EN_L6B	TMPRSS5	0.03	0.19	0.17	0.863	0.989
SCZ	EN_L6_CT	TMPRSS5	0.02	0.16	0.10	0.921	0.993
SCZ	EN_L6_IT_1	TMPRSS5	-0.01	0.10	-0.12	0.906	0.992
SCZ	IN_ADARB2	TMPRSS5	-0.12	0.18	-0.66	0.508	0.93
SCZ	IN_LAMP5_RELN	TMPRSS5	-0.11	0.19	-0.59	0.556	0.982
SCZ	IN_PVALB	TMPRSS5	0.03	0.09	0.30	0.765	0.967
SCZ	IN_SST	TMPRSS5	-0.29	0.16	-1.77	0.0766	0.846
SCZ	IN_VIP	TMPRSS5	0.12	0.07	1.76	0.0792	0.64
SCZ	OPC	TMPRSS5	0.01	0.08	0.13	0.898	0.99
SCZ	Oligo	TMPRSS5	0.10	0.14	0.69	0.493	0.926
SCZ	EN_L2_3_IT	TMPRSS7	-0.04	0.16	-0.22	0.824	0.986
SCZ	EN_L3_5_IT_1	TMPRSS7	0.21	0.30	0.68	0.497	0.999
SCZ	EN_L3_5_IT_2	TMPRSS7	0.14	0.19	0.72	0.473	0.957
SCZ	EN_L3_5_IT_3	TMPRSS7	-0.04	0.17	-0.25	0.806	0.983
SCZ	EN_L5_6_NP	TMPRSS7	0.21	0.33	0.64	0.524	0.999
SCZ	EN_L6_CT	TMPRSS7	-0.02	0.32	-0.08	0.939	0.995
SCZ	EN_L6_IT_1	TMPRSS7	0.33	0.31	1.05	0.293	0.913
SCZ	EN_L6_IT_2	TMPRSS7	-0.46	0.33	-1.40	0.161	0.871
SCZ	IN_PVALB	TMPRSS7	0.09	0.36	0.25	0.802	0.975
SCZ	IN_SST	TMPRSS7	0.32	0.38	0.83	0.409	0.953
SCZ	IN_VIP	TMPRSS7	-0.08	0.26	-0.30	0.762	0.969
SCZ	Astro	TMPRSS9	0.10	0.07	1.44	0.151	0.715
SCZ	EN_L2_3_IT	TMPRSS9	0.01	0.08	0.12	0.908	0.995
SCZ	EN_L3_5_IT_1	TMPRSS9	0.03	0.18	0.17	0.867	0.999
SCZ	EN_L3_5_IT_2	TMPRSS9	0.01	0.09	0.08	0.934	0.997
SCZ	EN_L3_5_IT_3	TMPRSS9	0.07	0.09	0.76	0.448	0.943
SCZ	EN_L5_6_NP	TMPRSS9	0.06	0.19	0.32	0.752	0.999
SCZ	EN_L6B	TMPRSS9	-0.19	0.20	-0.92	0.355	0.914
SCZ	EN_L6_CT	TMPRSS9	-0.04	0.21	-0.19	0.85	0.983
SCZ	EN_L6_IT_1	TMPRSS9	-0.08	0.11	-0.77	0.444	0.942
SCZ	EN_L6_IT_2	TMPRSS9	-0.05	0.24	-0.21	0.837	0.988
SCZ	IN_ADARB2	TMPRSS9	0.00	0.18	0.01	0.988	1
SCZ	IN_LAMP5_LHX6	TMPRSS9	-0.37	0.19	-1.91	0.0556	0.995
SCZ	IN_LAMP5_RELN	TMPRSS9	-0.01	0.18	-0.06	0.954	0.997
SCZ	IN_PVALB	TMPRSS9	-0.05	0.08	-0.56	0.576	0.937
SCZ	IN_PVALB_CHC	TMPRSS9	0.06	0.18	0.35	0.727	0.978
SCZ	IN_SST	TMPRSS9	0.01	0.10	0.07	0.947	0.999
SCZ	IN_VIP	TMPRSS9	0.08	0.08	0.95	0.342	0.86
SCZ	OPC	TMPRSS9	-0.09	0.08	-1.06	0.29	0.853
SCZ	Oligo	TMPRSS9	0.00	0.06	0.02	0.984	0.998
SCZ	Adaptive	TMSB10	0.18	0.19	0.97	0.333	0.999
SCZ	Astro	TMSB10	0.05	0.06	0.85	0.393	0.856
SCZ	EN_L2_3_IT	TMSB10	0.03	0.05	0.48	0.631	0.971
SCZ	EN_L3_5_IT_1	TMSB10	0.02	0.06	0.37	0.713	0.999
SCZ	EN_L3_5_IT_2	TMSB10	0.05	0.06	0.84	0.403	0.944
SCZ	EN_L3_5_IT_3	TMSB10	0.03	0.05	0.60	0.55	0.957
SCZ	EN_L5_6_NP	TMSB10	-0.01	0.08	-0.16	0.877	0.999
SCZ	EN_L6B	TMSB10	0.09	0.08	1.12	0.265	0.89
SCZ	EN_L6_CT	TMSB10	0.13	0.08	1.72	0.0853	0.72
SCZ	EN_L6_IT_1	TMSB10	0.03	0.08	0.38	0.703	0.973
SCZ	EN_L6_IT_2	TMSB10	0.12	0.08	1.49	0.136	0.863
SCZ	Endo	TMSB10	0.01	0.07	0.21	0.831	0.952
SCZ	IN_ADARB2	TMSB10	0.11	0.07	1.61	0.108	0.747
SCZ	IN_LAMP5_LHX6	TMSB10	-0.00	0.08	-0.04	0.965	0.998
SCZ	IN_LAMP5_RELN	TMSB10	-0.06	0.07	-0.91	0.363	0.963
SCZ	IN_PVALB	TMSB10	0.05	0.08	0.61	0.543	0.932
SCZ	IN_PVALB_CHC	TMSB10	0.16	0.15	1.10	0.27	0.904
SCZ	IN_SST	TMSB10	0.02	0.07	0.27	0.79	0.99
SCZ	IN_VIP	TMSB10	0.10	0.05	2.03	0.0419	0.575
SCZ	Micro	TMSB10	-0.08	0.06	-1.50	0.133	0.702
SCZ	OPC	TMSB10	0.09	0.06	1.46	0.143	0.754
SCZ	Oligo	TMSB10	0.02	0.05	0.40	0.691	0.958
SCZ	PC	TMSB10	-0.17	0.17	-0.97	0.331	0.894
SCZ	VLMC	TMSB10	-0.26	0.21	-1.20	0.23	0.935
SCZ	Astro	TMSB15B	0.09	0.11	0.86	0.392	0.856
SCZ	EN_L2_3_IT	TMSB15B	-0.02	0.06	-0.32	0.748	0.978
SCZ	EN_L3_5_IT_1	TMSB15B	-0.06	0.19	-0.33	0.743	0.999
SCZ	EN_L3_5_IT_2	TMSB15B	-0.02	0.09	-0.26	0.791	0.993
SCZ	EN_L3_5_IT_3	TMSB15B	-0.04	0.08	-0.49	0.621	0.961
SCZ	EN_L5_6_NP	TMSB15B	-0.01	0.20	-0.04	0.969	0.999
SCZ	EN_L6B	TMSB15B	0.03	0.18	0.16	0.87	0.989
SCZ	EN_L6_IT_1	TMSB15B	0.01	0.17	0.04	0.971	0.999
SCZ	IN_ADARB2	TMSB15B	-0.05	0.16	-0.28	0.779	0.977
SCZ	IN_PVALB	TMSB15B	0.07	0.16	0.41	0.681	0.956
SCZ	IN_SST	TMSB15B	0.13	0.16	0.78	0.436	0.959
SCZ	IN_VIP	TMSB15B	0.04	0.09	0.39	0.696	0.961
SCZ	OPC	TMSB15B	-0.10	0.07	-1.35	0.178	0.787
SCZ	Adaptive	TMSB4X	-0.13	0.12	-1.04	0.3	0.999
SCZ	Astro	TMSB4X	0.05	0.05	0.98	0.326	0.826
SCZ	EN_L2_3_IT	TMSB4X	0.11	0.06	1.88	0.0607	0.771
SCZ	EN_L3_5_IT_1	TMSB4X	0.09	0.07	1.38	0.168	0.999
SCZ	EN_L3_5_IT_2	TMSB4X	0.11	0.06	1.85	0.0647	0.78
SCZ	EN_L3_5_IT_3	TMSB4X	0.07	0.06	1.24	0.215	0.857
SCZ	EN_L5_6_NP	TMSB4X	0.03	0.07	0.40	0.691	0.999
SCZ	EN_L5_ET	TMSB4X	0.75	0.53	1.42	0.157	0.915
SCZ	EN_L6B	TMSB4X	0.14	0.08	1.78	0.0747	0.767
SCZ	EN_L6_CT	TMSB4X	0.10	0.07	1.41	0.159	0.809
SCZ	EN_L6_IT_1	TMSB4X	0.15	0.08	1.77	0.077	0.841
SCZ	EN_L6_IT_2	TMSB4X	0.19	0.08	2.27	0.0232	0.709
SCZ	Endo	TMSB4X	-0.16	0.07	-2.26	0.0241	0.249
SCZ	IN_ADARB2	TMSB4X	0.09	0.07	1.31	0.191	0.803
SCZ	IN_LAMP5_LHX6	TMSB4X	0.09	0.07	1.36	0.173	0.995
SCZ	IN_LAMP5_RELN	TMSB4X	0.10	0.07	1.55	0.12	0.931
SCZ	IN_PVALB	TMSB4X	0.11	0.06	1.80	0.0718	0.706
SCZ	IN_PVALB_CHC	TMSB4X	0.09	0.07	1.30	0.193	0.871
SCZ	IN_SST	TMSB4X	0.01	0.06	0.17	0.864	0.995
SCZ	IN_VIP	TMSB4X	0.09	0.05	1.68	0.0934	0.658
SCZ	Micro	TMSB4X	-0.12	0.06	-2.05	0.04	0.512
SCZ	OPC	TMSB4X	0.02	0.05	0.40	0.692	0.967
SCZ	Oligo	TMSB4X	0.02	0.04	0.39	0.694	0.958
SCZ	PC	TMSB4X	0.09	0.08	1.07	0.282	0.891
SCZ	PVM	TMSB4X	-0.11	0.12	-0.90	0.366	0.857
SCZ	VLMC	TMSB4X	-0.10	0.11	-0.96	0.336	0.936
SCZ	Astro	TMTC1	0.14	0.07	2.07	0.0383	0.537
SCZ	EN_L2_3_IT	TMTC1	-0.05	0.05	-1.09	0.274	0.921
SCZ	EN_L3_5_IT_1	TMTC1	0.09	0.12	0.76	0.449	0.999
SCZ	EN_L3_5_IT_2	TMTC1	-0.08	0.08	-1.00	0.32	0.932
SCZ	EN_L3_5_IT_3	TMTC1	-0.02	0.06	-0.28	0.783	0.981
SCZ	EN_L5_6_NP	TMTC1	0.00	0.05	0.08	0.934	0.999
SCZ	EN_L5_ET	TMTC1	-0.17	0.21	-0.82	0.414	0.983
SCZ	EN_L6B	TMTC1	0.15	0.11	1.43	0.153	0.85
SCZ	EN_L6_CT	TMTC1	0.09	0.09	1.00	0.316	0.872
SCZ	EN_L6_IT_1	TMTC1	-0.05	0.08	-0.56	0.574	0.961
SCZ	EN_L6_IT_2	TMTC1	0.13	0.10	1.25	0.211	0.898
SCZ	Endo	TMTC1	0.11	0.16	0.65	0.513	0.826
SCZ	IN_ADARB2	TMTC1	0.06	0.06	0.90	0.366	0.88
SCZ	IN_LAMP5_LHX6	TMTC1	-0.01	0.07	-0.13	0.897	0.997
SCZ	IN_LAMP5_RELN	TMTC1	0.04	0.06	0.61	0.541	0.982
SCZ	IN_PVALB	TMTC1	0.06	0.04	1.50	0.134	0.793
SCZ	IN_PVALB_CHC	TMTC1	0.01	0.04	0.18	0.86	0.99
SCZ	IN_SST	TMTC1	-0.00	0.04	-0.03	0.975	0.999
SCZ	IN_VIP	TMTC1	0.03	0.04	0.93	0.353	0.865
SCZ	Micro	TMTC1	0.15	0.10	1.53	0.127	0.695
SCZ	OPC	TMTC1	-0.01	0.06	-0.21	0.832	0.984
SCZ	Oligo	TMTC1	0.00	0.06	0.06	0.948	0.994
SCZ	PC	TMTC1	0.07	0.09	0.77	0.444	0.921
SCZ	SMC	TMTC1	0.46	0.22	2.09	0.0364	0.359
SCZ	VLMC	TMTC1	0.27	0.15	1.73	0.0829	0.863
SCZ	Adaptive	TMTC2	-0.09	0.25	-0.36	0.717	0.999
SCZ	Astro	TMTC2	0.09	0.05	1.82	0.0694	0.597
SCZ	EN_L2_3_IT	TMTC2	0.09	0.07	1.31	0.191	0.872
SCZ	EN_L3_5_IT_1	TMTC2	0.02	0.04	0.52	0.604	0.999
SCZ	EN_L3_5_IT_2	TMTC2	-0.01	0.05	-0.11	0.91	0.997
SCZ	EN_L3_5_IT_3	TMTC2	-0.05	0.05	-1.01	0.313	0.897
SCZ	EN_L5_6_NP	TMTC2	0.08	0.07	1.15	0.249	0.999
SCZ	EN_L5_ET	TMTC2	0.83	0.30	2.74	0.00621	0.596
SCZ	EN_L6B	TMTC2	-0.07	0.11	-0.67	0.505	0.946
SCZ	EN_L6_CT	TMTC2	0.05	0.08	0.66	0.51	0.937
SCZ	EN_L6_IT_1	TMTC2	0.12	0.09	1.45	0.147	0.88
SCZ	EN_L6_IT_2	TMTC2	0.06	0.10	0.59	0.555	0.974
SCZ	Endo	TMTC2	0.12	0.09	1.30	0.195	0.582
SCZ	IN_ADARB2	TMTC2	-0.08	0.04	-1.94	0.0526	0.63
SCZ	IN_LAMP5_LHX6	TMTC2	-0.00	0.06	-0.03	0.978	0.999
SCZ	IN_LAMP5_RELN	TMTC2	0.01	0.03	0.41	0.682	0.993
SCZ	IN_PVALB	TMTC2	0.06	0.09	0.70	0.487	0.925
SCZ	IN_PVALB_CHC	TMTC2	-0.02	0.06	-0.24	0.809	0.985
SCZ	IN_SST	TMTC2	0.01	0.04	0.23	0.815	0.993
SCZ	IN_VIP	TMTC2	0.07	0.06	1.15	0.251	0.808
SCZ	Micro	TMTC2	0.12	0.08	1.64	0.1	0.658
SCZ	OPC	TMTC2	0.09	0.05	1.83	0.0668	0.668
SCZ	Oligo	TMTC2	-0.02	0.02	-0.67	0.504	0.927
SCZ	PC	TMTC2	-0.13	0.13	-1.05	0.296	0.894
SCZ	PVM	TMTC2	0.29	0.22	1.31	0.189	0.763
SCZ	VLMC	TMTC2	0.07	0.14	0.51	0.61	0.966
SCZ	Astro	TMTC3	-0.00	0.04	-0.13	0.9	0.988
SCZ	EN_L2_3_IT	TMTC3	-0.00	0.03	-0.11	0.913	0.995
SCZ	EN_L3_5_IT_1	TMTC3	0.04	0.04	0.82	0.414	0.999
SCZ	EN_L3_5_IT_2	TMTC3	0.07	0.03	2.08	0.0377	0.701
SCZ	EN_L3_5_IT_3	TMTC3	0.03	0.03	0.98	0.327	0.903
SCZ	EN_L5_6_NP	TMTC3	0.02	0.05	0.48	0.632	0.999
SCZ	EN_L5_ET	TMTC3	-0.22	0.34	-0.64	0.52	0.983
SCZ	EN_L6B	TMTC3	0.01	0.05	0.12	0.905	0.99
SCZ	EN_L6_CT	TMTC3	0.02	0.04	0.56	0.575	0.948
SCZ	EN_L6_IT_1	TMTC3	0.05	0.05	0.97	0.33	0.922
SCZ	EN_L6_IT_2	TMTC3	0.09	0.06	1.67	0.0944	0.811
SCZ	Endo	TMTC3	0.03	0.11	0.30	0.763	0.928
SCZ	IN_ADARB2	TMTC3	0.02	0.05	0.32	0.748	0.971
SCZ	IN_LAMP5_LHX6	TMTC3	0.02	0.05	0.46	0.644	0.995
SCZ	IN_LAMP5_RELN	TMTC3	0.06	0.04	1.46	0.144	0.931
SCZ	IN_PVALB	TMTC3	0.03	0.03	1.00	0.315	0.889
SCZ	IN_PVALB_CHC	TMTC3	-0.02	0.05	-0.37	0.71	0.978
SCZ	IN_SST	TMTC3	0.01	0.04	0.42	0.673	0.983
SCZ	IN_VIP	TMTC3	0.03	0.03	1.21	0.226	0.799
SCZ	Micro	TMTC3	0.05	0.06	0.77	0.44	0.901
SCZ	OPC	TMTC3	0.02	0.04	0.48	0.63	0.954
SCZ	Oligo	TMTC3	-0.03	0.03	-0.90	0.368	0.893
SCZ	PC	TMTC3	0.09	0.10	0.97	0.333	0.894
SCZ	VLMC	TMTC3	0.26	0.23	1.09	0.277	0.935
SCZ	Astro	TMTC4	-0.02	0.04	-0.39	0.699	0.948
SCZ	EN_L2_3_IT	TMTC4	-0.05	0.07	-0.71	0.479	0.96
SCZ	EN_L3_5_IT_1	TMTC4	0.23	0.19	1.21	0.225	0.999
SCZ	EN_L3_5_IT_2	TMTC4	-0.14	0.07	-1.94	0.0521	0.746
SCZ	EN_L3_5_IT_3	TMTC4	-0.21	0.07	-2.96	0.00309	0.325
SCZ	EN_L5_6_NP	TMTC4	-0.09	0.19	-0.47	0.639	0.999
SCZ	EN_L5_ET	TMTC4	0.59	0.52	1.15	0.252	0.955
SCZ	EN_L6B	TMTC4	-0.17	0.11	-1.49	0.136	0.84
SCZ	EN_L6_CT	TMTC4	0.03	0.10	0.29	0.769	0.974
SCZ	EN_L6_IT_1	TMTC4	-0.17	0.10	-1.63	0.103	0.849
SCZ	EN_L6_IT_2	TMTC4	0.27	0.28	0.98	0.328	0.932
SCZ	Endo	TMTC4	-0.24	0.14	-1.70	0.0895	0.431
SCZ	IN_ADARB2	TMTC4	-0.06	0.08	-0.73	0.468	0.919
SCZ	IN_LAMP5_LHX6	TMTC4	-0.29	0.21	-1.38	0.168	0.995
SCZ	IN_LAMP5_RELN	TMTC4	0.00	0.18	0.01	0.994	1
SCZ	IN_PVALB	TMTC4	-0.09	0.05	-1.94	0.0518	0.674
SCZ	IN_PVALB_CHC	TMTC4	-0.02	0.18	-0.08	0.933	0.995
SCZ	IN_SST	TMTC4	-0.02	0.06	-0.37	0.713	0.983
SCZ	IN_VIP	TMTC4	-0.16	0.06	-2.79	0.00534	0.366
SCZ	Micro	TMTC4	0.02	0.07	0.29	0.771	0.973
SCZ	OPC	TMTC4	0.03	0.06	0.40	0.692	0.967
SCZ	Oligo	TMTC4	-0.04	0.05	-0.84	0.403	0.906
SCZ	VLMC	TMTC4	-0.20	0.21	-0.96	0.335	0.936
SCZ	Astro	TMUB1	-0.01	0.06	-0.24	0.807	0.969
SCZ	EN_L2_3_IT	TMUB1	0.01	0.05	0.23	0.822	0.985
SCZ	EN_L3_5_IT_1	TMUB1	0.03	0.16	0.17	0.865	0.999
SCZ	EN_L3_5_IT_2	TMUB1	-0.01	0.06	-0.12	0.905	0.997
SCZ	EN_L3_5_IT_3	TMUB1	-0.00	0.07	-0.00	0.998	1
SCZ	EN_L6_IT_1	TMUB1	-0.27	0.19	-1.46	0.145	0.88
SCZ	IN_ADARB2	TMUB1	-0.15	0.17	-0.89	0.375	0.887
SCZ	IN_LAMP5_RELN	TMUB1	0.05	0.13	0.34	0.737	0.993
SCZ	IN_PVALB	TMUB1	-0.08	0.07	-1.24	0.216	0.837
SCZ	IN_SST	TMUB1	-0.00	0.08	-0.03	0.972	0.999
SCZ	IN_VIP	TMUB1	0.02	0.06	0.26	0.793	0.974
SCZ	Micro	TMUB1	0.03	0.11	0.26	0.799	0.98
SCZ	OPC	TMUB1	-0.01	0.07	-0.21	0.833	0.984
SCZ	Oligo	TMUB1	-0.04	0.04	-0.90	0.368	0.893
SCZ	Astro	TMUB2	-0.01	0.04	-0.16	0.869	0.981
SCZ	EN_L2_3_IT	TMUB2	0.02	0.04	0.50	0.615	0.969
SCZ	EN_L3_5_IT_1	TMUB2	0.00	0.07	0.04	0.968	0.999
SCZ	EN_L3_5_IT_2	TMUB2	-0.04	0.04	-1.03	0.305	0.929
SCZ	EN_L3_5_IT_3	TMUB2	-0.02	0.05	-0.42	0.675	0.967
SCZ	EN_L5_6_NP	TMUB2	0.08	0.14	0.58	0.564	0.999
SCZ	EN_L6B	TMUB2	0.06	0.09	0.72	0.47	0.944
SCZ	EN_L6_CT	TMUB2	-0.02	0.07	-0.27	0.787	0.978
SCZ	EN_L6_IT_1	TMUB2	-0.08	0.07	-1.19	0.235	0.903
SCZ	EN_L6_IT_2	TMUB2	-0.14	0.09	-1.58	0.114	0.841
SCZ	Endo	TMUB2	-0.17	0.16	-1.05	0.294	0.687
SCZ	IN_ADARB2	TMUB2	0.02	0.07	0.27	0.791	0.977
SCZ	IN_LAMP5_LHX6	TMUB2	0.02	0.09	0.26	0.797	0.997
SCZ	IN_LAMP5_RELN	TMUB2	-0.00	0.06	-0.02	0.986	1
SCZ	IN_PVALB	TMUB2	-0.01	0.05	-0.17	0.861	0.981
SCZ	IN_PVALB_CHC	TMUB2	-0.16	0.14	-1.15	0.251	0.895
SCZ	IN_SST	TMUB2	-0.07	0.06	-1.20	0.23	0.919
SCZ	IN_VIP	TMUB2	-0.07	0.04	-1.74	0.082	0.641
SCZ	Micro	TMUB2	-0.01	0.06	-0.22	0.828	0.984
SCZ	OPC	TMUB2	-0.10	0.05	-2.17	0.0298	0.563
SCZ	Oligo	TMUB2	0.00	0.03	0.05	0.959	0.995
SCZ	Astro	TMX1	0.00	0.04	0.06	0.949	0.993
SCZ	EN_L2_3_IT	TMX1	0.10	0.05	1.97	0.0488	0.739
SCZ	EN_L3_5_IT_1	TMX1	0.03	0.08	0.38	0.703	0.999
SCZ	EN_L3_5_IT_2	TMX1	0.07	0.06	1.25	0.21	0.902
SCZ	EN_L3_5_IT_3	TMX1	0.04	0.06	0.76	0.448	0.943
SCZ	EN_L5_6_NP	TMX1	-0.08	0.18	-0.46	0.643	0.999
SCZ	EN_L6B	TMX1	-0.16	0.10	-1.50	0.134	0.84
SCZ	EN_L6_CT	TMX1	0.09	0.09	0.96	0.338	0.882
SCZ	EN_L6_IT_1	TMX1	0.04	0.08	0.45	0.655	0.968
SCZ	EN_L6_IT_2	TMX1	0.06	0.10	0.60	0.548	0.973
SCZ	Endo	TMX1	0.10	0.14	0.69	0.488	0.811
SCZ	IN_ADARB2	TMX1	0.13	0.07	1.92	0.0554	0.636
SCZ	IN_LAMP5_RELN	TMX1	0.12	0.09	1.30	0.193	0.942
SCZ	IN_PVALB	TMX1	0.08	0.05	1.50	0.134	0.793
SCZ	IN_PVALB_CHC	TMX1	-0.05	0.19	-0.29	0.769	0.981
SCZ	IN_SST	TMX1	0.03	0.06	0.48	0.629	0.981
SCZ	IN_VIP	TMX1	0.10	0.05	2.24	0.0249	0.498
SCZ	Micro	TMX1	0.04	0.05	0.73	0.463	0.91
SCZ	OPC	TMX1	0.05	0.04	1.20	0.228	0.827
SCZ	Oligo	TMX1	0.04	0.04	1.13	0.257	0.851
SCZ	PC	TMX1	-0.05	0.17	-0.32	0.753	0.977
SCZ	Astro	TMX3	-0.03	0.04	-0.92	0.356	0.842
SCZ	EN_L2_3_IT	TMX3	-0.02	0.03	-0.77	0.442	0.955
SCZ	EN_L3_5_IT_1	TMX3	-0.03	0.03	-0.85	0.396	0.999
SCZ	EN_L3_5_IT_2	TMX3	-0.02	0.03	-0.82	0.411	0.945
SCZ	EN_L3_5_IT_3	TMX3	-0.04	0.03	-1.35	0.177	0.825
SCZ	EN_L5_6_NP	TMX3	0.03	0.05	0.56	0.577	0.999
SCZ	EN_L5_ET	TMX3	-0.10	0.38	-0.27	0.788	0.985
SCZ	EN_L6B	TMX3	0.01	0.05	0.25	0.799	0.979
SCZ	EN_L6_CT	TMX3	-0.01	0.04	-0.30	0.765	0.974
SCZ	EN_L6_IT_1	TMX3	-0.05	0.04	-1.12	0.261	0.908
SCZ	EN_L6_IT_2	TMX3	0.00	0.05	0.04	0.969	0.998
SCZ	Endo	TMX3	-0.07	0.08	-0.82	0.41	0.765
SCZ	IN_ADARB2	TMX3	-0.01	0.04	-0.35	0.727	0.971
SCZ	IN_LAMP5_LHX6	TMX3	0.03	0.05	0.56	0.577	0.995
SCZ	IN_LAMP5_RELN	TMX3	0.00	0.04	0.13	0.898	0.993
SCZ	IN_PVALB	TMX3	0.02	0.03	0.71	0.48	0.925
SCZ	IN_PVALB_CHC	TMX3	0.00	0.05	0.10	0.919	0.995
SCZ	IN_SST	TMX3	-0.01	0.03	-0.34	0.734	0.984
SCZ	IN_VIP	TMX3	-0.01	0.03	-0.27	0.787	0.972
SCZ	Micro	TMX3	0.01	0.05	0.27	0.783	0.977
SCZ	OPC	TMX3	-0.04	0.03	-1.17	0.243	0.838
SCZ	Oligo	TMX3	-0.05	0.03	-1.99	0.0464	0.623
SCZ	PC	TMX3	-0.01	0.08	-0.07	0.945	0.996
SCZ	PVM	TMX3	-0.10	0.15	-0.67	0.503	0.921
SCZ	VLMC	TMX3	-0.05	0.11	-0.50	0.618	0.966
SCZ	Astro	TMX4	-0.05	0.04	-1.22	0.222	0.773
SCZ	EN_L2_3_IT	TMX4	-0.06	0.04	-1.51	0.13	0.842
SCZ	EN_L3_5_IT_1	TMX4	-0.05	0.04	-1.16	0.247	0.999
SCZ	EN_L3_5_IT_2	TMX4	-0.03	0.04	-0.82	0.414	0.947
SCZ	EN_L3_5_IT_3	TMX4	-0.00	0.04	-0.05	0.962	0.998
SCZ	EN_L5_6_NP	TMX4	-0.01	0.06	-0.26	0.793	0.999
SCZ	EN_L5_ET	TMX4	-0.74	0.33	-2.23	0.0254	0.739
SCZ	EN_L6B	TMX4	-0.09	0.06	-1.52	0.129	0.836
SCZ	EN_L6_CT	TMX4	0.00	0.05	0.01	0.99	1
SCZ	EN_L6_IT_1	TMX4	-0.05	0.06	-0.82	0.413	0.935
SCZ	EN_L6_IT_2	TMX4	0.05	0.06	0.83	0.407	0.952
SCZ	Endo	TMX4	-0.02	0.16	-0.12	0.904	0.975
SCZ	IN_ADARB2	TMX4	0.00	0.04	0.10	0.921	0.995
SCZ	IN_LAMP5_LHX6	TMX4	0.01	0.05	0.28	0.783	0.997
SCZ	IN_LAMP5_RELN	TMX4	-0.01	0.05	-0.20	0.843	0.993
SCZ	IN_PVALB	TMX4	-0.02	0.05	-0.33	0.744	0.965
SCZ	IN_PVALB_CHC	TMX4	-0.16	0.07	-2.37	0.0179	0.62
SCZ	IN_SST	TMX4	-0.03	0.05	-0.61	0.543	0.967
SCZ	IN_VIP	TMX4	-0.01	0.03	-0.44	0.658	0.954
SCZ	Micro	TMX4	-0.07	0.07	-0.99	0.323	0.855
SCZ	OPC	TMX4	-0.05	0.04	-1.32	0.187	0.793
SCZ	Oligo	TMX4	-0.05	0.03	-1.56	0.118	0.75
SCZ	PC	TMX4	-0.04	0.14	-0.30	0.767	0.977
SCZ	VLMC	TMX4	-0.17	0.20	-0.87	0.385	0.938
SCZ	Astro	TNC	0.04	0.14	0.26	0.795	0.965
SCZ	EN_L2_3_IT	TNC	-0.04	0.11	-0.36	0.719	0.976
SCZ	EN_L3_5_IT_1	TNC	-0.87	0.28	-3.12	0.00178	0.999
SCZ	EN_L3_5_IT_2	TNC	-0.44	0.31	-1.43	0.152	0.87
SCZ	EN_L3_5_IT_3	TNC	-1.35	0.26	-5.12	3.05e-07	0.00103
SCZ	EN_L6_IT_1	TNC	-0.40	0.32	-1.25	0.21	0.888
SCZ	EN_L6_IT_2	TNC	-0.91	0.45	-2.02	0.0438	0.74
SCZ	IN_PVALB	TNC	-0.52	0.29	-1.83	0.0677	0.702
SCZ	Micro	TNC	-0.21	0.13	-1.62	0.105	0.662
SCZ	OPC	TNC	0.15	0.19	0.81	0.416	0.898
SCZ	Oligo	TNC	-0.02	0.10	-0.18	0.857	0.981
SCZ	Astro	TNFAIP1	0.04	0.05	0.71	0.48	0.89
SCZ	EN_L2_3_IT	TNFAIP1	0.02	0.04	0.43	0.665	0.974
SCZ	EN_L3_5_IT_1	TNFAIP1	0.01	0.07	0.15	0.884	0.999
SCZ	EN_L3_5_IT_2	TNFAIP1	0.03	0.05	0.61	0.539	0.966
SCZ	EN_L3_5_IT_3	TNFAIP1	-0.05	0.05	-1.10	0.27	0.883
SCZ	EN_L5_6_NP	TNFAIP1	-0.10	0.09	-1.12	0.262	0.999
SCZ	EN_L6B	TNFAIP1	-0.03	0.09	-0.39	0.698	0.97
SCZ	EN_L6_CT	TNFAIP1	-0.01	0.08	-0.17	0.867	0.985
SCZ	EN_L6_IT_1	TNFAIP1	-0.06	0.07	-0.87	0.384	0.933
SCZ	EN_L6_IT_2	TNFAIP1	0.00	0.10	0.05	0.963	0.998
SCZ	Endo	TNFAIP1	0.24	0.10	2.50	0.0124	0.188
SCZ	IN_ADARB2	TNFAIP1	0.15	0.08	1.99	0.047	0.625
SCZ	IN_LAMP5_LHX6	TNFAIP1	0.03	0.19	0.18	0.857	0.997
SCZ	IN_LAMP5_RELN	TNFAIP1	0.05	0.08	0.62	0.536	0.98
SCZ	IN_PVALB	TNFAIP1	-0.10	0.05	-2.15	0.0319	0.591
SCZ	IN_PVALB_CHC	TNFAIP1	0.00	0.18	0.00	0.998	1
SCZ	IN_SST	TNFAIP1	-0.06	0.05	-1.18	0.239	0.92
SCZ	IN_VIP	TNFAIP1	0.04	0.05	0.88	0.381	0.879
SCZ	Micro	TNFAIP1	0.18	0.08	2.14	0.0322	0.496
SCZ	OPC	TNFAIP1	0.08	0.05	1.44	0.151	0.762
SCZ	Oligo	TNFAIP1	-0.03	0.03	-0.94	0.347	0.882
SCZ	Astro	TNFAIP2	-0.09	0.13	-0.67	0.5	0.9
SCZ	EN_L2_3_IT	TNFAIP2	0.07	0.07	0.96	0.335	0.933
SCZ	EN_L3_5_IT_2	TNFAIP2	-0.22	0.10	-2.16	0.031	0.669
SCZ	EN_L3_5_IT_3	TNFAIP2	-0.06	0.11	-0.60	0.55	0.957
SCZ	EN_L5_6_NP	TNFAIP2	-0.38	0.23	-1.63	0.104	0.999
SCZ	IN_PVALB	TNFAIP2	0.01	0.13	0.09	0.925	0.989
SCZ	IN_PVALB_CHC	TNFAIP2	-0.40	0.25	-1.57	0.116	0.821
SCZ	IN_SST	TNFAIP2	-0.05	0.12	-0.38	0.703	0.983
SCZ	IN_VIP	TNFAIP2	0.25	0.18	1.34	0.18	0.763
SCZ	Micro	TNFAIP2	-0.01	0.10	-0.06	0.954	0.994
SCZ	Oligo	TNFAIP2	0.12	0.11	1.13	0.259	0.852
SCZ	PVM	TNFAIP2	-0.25	0.17	-1.49	0.136	0.716
SCZ	Adaptive	TNFAIP3	-0.02	0.30	-0.07	0.948	0.999
SCZ	Astro	TNFAIP3	-0.00	0.10	-0.04	0.97	0.996
SCZ	Endo	TNFAIP3	0.04	0.34	0.12	0.908	0.977
SCZ	Micro	TNFAIP3	0.07	0.12	0.54	0.59	0.942
SCZ	Oligo	TNFAIP3	-0.05	0.11	-0.45	0.655	0.957
SCZ	Astro	TNFAIP6	0.01	0.12	0.06	0.952	0.994
SCZ	EN_L2_3_IT	TNFAIP6	-0.01	0.10	-0.12	0.906	0.995
SCZ	IN_PVALB	TNFAIP6	0.14	0.17	0.84	0.402	0.909
SCZ	OPC	TNFAIP6	-0.09	0.10	-0.89	0.373	0.882
SCZ	Oligo	TNFAIP6	-0.09	0.07	-1.26	0.208	0.826
SCZ	Adaptive	TNFAIP8	0.03	0.13	0.27	0.785	0.999
SCZ	Astro	TNFAIP8	0.02	0.10	0.19	0.852	0.978
SCZ	EN_L2_3_IT	TNFAIP8	0.04	0.09	0.41	0.685	0.975
SCZ	Endo	TNFAIP8	0.06	0.14	0.44	0.658	0.889
SCZ	IN_SST	TNFAIP8	-0.35	0.21	-1.68	0.0933	0.863
SCZ	IN_VIP	TNFAIP8	0.19	0.10	2.05	0.0406	0.575
SCZ	Micro	TNFAIP8	0.20	0.08	2.65	0.00805	0.365
SCZ	Oligo	TNFAIP8	0.07	0.09	0.81	0.418	0.911
SCZ	PC	TNFAIP8	-0.08	0.21	-0.40	0.687	0.972
SCZ	PVM	TNFAIP8	0.13	0.12	1.06	0.287	0.822
SCZ	SMC	TNFAIP8	-0.09	0.34	-0.28	0.783	0.944
SCZ	Astro	TNFAIP8L1	0.14	0.07	1.98	0.0472	0.55
SCZ	EN_L2_3_IT	TNFAIP8L1	-0.03	0.04	-0.68	0.5	0.961
SCZ	EN_L3_5_IT_1	TNFAIP8L1	-0.11	0.07	-1.49	0.136	0.999
SCZ	EN_L3_5_IT_2	TNFAIP8L1	-0.00	0.05	-0.06	0.951	0.999
SCZ	EN_L3_5_IT_3	TNFAIP8L1	0.02	0.05	0.40	0.691	0.969
SCZ	EN_L5_6_NP	TNFAIP8L1	-0.21	0.17	-1.23	0.219	0.999
SCZ	EN_L6B	TNFAIP8L1	-0.05	0.08	-0.60	0.547	0.946
SCZ	EN_L6_CT	TNFAIP8L1	-0.12	0.17	-0.73	0.468	0.923
SCZ	EN_L6_IT_1	TNFAIP8L1	-0.12	0.09	-1.38	0.168	0.883
SCZ	EN_L6_IT_2	TNFAIP8L1	-0.12	0.10	-1.14	0.252	0.924
SCZ	IN_ADARB2	TNFAIP8L1	0.07	0.08	0.86	0.388	0.892
SCZ	IN_LAMP5_RELN	TNFAIP8L1	0.07	0.15	0.47	0.64	0.989
SCZ	IN_PVALB	TNFAIP8L1	-0.01	0.09	-0.12	0.907	0.988
SCZ	IN_SST	TNFAIP8L1	-0.04	0.08	-0.57	0.569	0.972
SCZ	IN_VIP	TNFAIP8L1	0.02	0.05	0.44	0.662	0.954
SCZ	Micro	TNFAIP8L1	0.08	0.07	1.18	0.236	0.804
SCZ	OPC	TNFAIP8L1	0.11	0.08	1.34	0.18	0.787
SCZ	Oligo	TNFAIP8L1	0.03	0.06	0.43	0.667	0.958
SCZ	PC	TNFAIP8L1	-0.08	0.19	-0.45	0.65	0.964
SCZ	Astro	TNFAIP8L3	0.01	0.07	0.22	0.829	0.973
SCZ	EN_L2_3_IT	TNFAIP8L3	0.01	0.09	0.12	0.903	0.995
SCZ	EN_L3_5_IT_1	TNFAIP8L3	0.25	0.11	2.38	0.0173	0.999
SCZ	EN_L3_5_IT_2	TNFAIP8L3	-0.04	0.07	-0.51	0.613	0.972
SCZ	EN_L3_5_IT_3	TNFAIP8L3	-0.07	0.07	-0.99	0.322	0.9
SCZ	EN_L6B	TNFAIP8L3	-0.07	0.24	-0.30	0.765	0.978
SCZ	EN_L6_CT	TNFAIP8L3	-0.01	0.08	-0.08	0.94	0.995
SCZ	EN_L6_IT_1	TNFAIP8L3	0.03	0.11	0.29	0.772	0.982
SCZ	EN_L6_IT_2	TNFAIP8L3	-0.13	0.12	-1.04	0.298	0.929
SCZ	IN_ADARB2	TNFAIP8L3	0.05	0.08	0.58	0.559	0.94
SCZ	IN_LAMP5_LHX6	TNFAIP8L3	0.08	0.06	1.31	0.189	0.995
SCZ	IN_LAMP5_RELN	TNFAIP8L3	0.01	0.06	0.22	0.828	0.993
SCZ	IN_PVALB	TNFAIP8L3	0.08	0.18	0.44	0.657	0.951
SCZ	IN_SST	TNFAIP8L3	0.01	0.09	0.10	0.924	0.999
SCZ	IN_VIP	TNFAIP8L3	0.09	0.08	1.21	0.227	0.8
SCZ	Oligo	TNFAIP8L3	0.12	0.08	1.43	0.154	0.788
SCZ	EN_L2_3_IT	TNFRSF10A	-0.34	0.21	-1.63	0.103	0.814
SCZ	Endo	TNFRSF10A	0.25	0.11	2.23	0.0255	0.257
SCZ	Micro	TNFRSF10A	-0.03	0.09	-0.38	0.7	0.964
SCZ	Astro	TNFRSF10B	0.24	0.09	2.64	0.00824	0.369
SCZ	EN_L2_3_IT	TNFRSF10B	0.15	0.07	2.06	0.039	0.728
SCZ	EN_L3_5_IT_3	TNFRSF10B	0.19	0.11	1.80	0.0723	0.691
SCZ	EN_L6_IT_1	TNFRSF10B	0.13	0.22	0.60	0.545	0.957
SCZ	Endo	TNFRSF10B	0.19	0.12	1.61	0.107	0.464
SCZ	Micro	TNFRSF10B	-0.01	0.07	-0.09	0.928	0.991
SCZ	OPC	TNFRSF10B	0.18	0.07	2.65	0.00811	0.439
SCZ	Oligo	TNFRSF10B	0.02	0.09	0.16	0.872	0.981
SCZ	Endo	TNFRSF10D	0.21	0.12	1.79	0.0735	0.401
SCZ	Micro	TNFRSF10D	0.16	0.09	1.78	0.0755	0.615
SCZ	EN_L2_3_IT	TNFRSF11A	0.01	0.07	0.14	0.891	0.994
SCZ	EN_L3_5_IT_1	TNFRSF11A	-0.29	0.21	-1.35	0.178	0.999
SCZ	EN_L3_5_IT_2	TNFRSF11A	0.05	0.11	0.46	0.647	0.977
SCZ	EN_L3_5_IT_3	TNFRSF11A	0.08	0.06	1.23	0.22	0.858
SCZ	EN_L5_6_NP	TNFRSF11A	0.07	0.09	0.76	0.447	0.999
SCZ	EN_L6_IT_1	TNFRSF11A	0.06	0.09	0.68	0.495	0.946
SCZ	IN_SST	TNFRSF11A	-0.57	0.23	-2.48	0.0132	0.742
SCZ	Micro	TNFRSF11A	-0.01	0.11	-0.05	0.961	0.994
SCZ	Oligo	TNFRSF11A	0.08	0.09	0.89	0.372	0.894
SCZ	Astro	TNFRSF11B	0.15	0.10	1.45	0.146	0.708
SCZ	EN_L2_3_IT	TNFRSF11B	-0.02	0.10	-0.18	0.855	0.99
SCZ	EN_L3_5_IT_2	TNFRSF11B	-0.36	0.21	-1.74	0.0811	0.803
SCZ	EN_L3_5_IT_3	TNFRSF11B	-0.34	0.21	-1.63	0.102	0.74
SCZ	Micro	TNFRSF11B	0.23	0.24	0.96	0.337	0.862
SCZ	OPC	TNFRSF11B	0.31	0.14	2.20	0.028	0.559
SCZ	EN_L2_3_IT	TNFRSF13B	-0.23	0.22	-1.06	0.288	0.923
SCZ	IN_VIP	TNFRSF13C	-0.12	0.19	-0.65	0.514	0.92
SCZ	Micro	TNFRSF13C	-0.33	0.14	-2.38	0.0171	0.428
SCZ	Astro	TNFRSF14	-0.06	0.08	-0.81	0.418	0.867
SCZ	EN_L2_3_IT	TNFRSF14	-0.07	0.06	-1.13	0.258	0.916
SCZ	EN_L3_5_IT_1	TNFRSF14	-0.09	0.08	-1.17	0.242	0.999
SCZ	EN_L3_5_IT_2	TNFRSF14	-0.11	0.08	-1.45	0.147	0.868
SCZ	EN_L3_5_IT_3	TNFRSF14	-0.03	0.08	-0.35	0.724	0.975
SCZ	EN_L6_IT_1	TNFRSF14	0.13	0.19	0.71	0.478	0.945
SCZ	Endo	TNFRSF14	0.01	0.14	0.04	0.971	0.992
SCZ	Micro	TNFRSF14	-0.10	0.09	-1.11	0.267	0.824
SCZ	OPC	TNFRSF14	-0.07	0.08	-0.88	0.381	0.887
SCZ	Oligo	TNFRSF14	0.08	0.08	1.03	0.301	0.866
SCZ	EN_L2_3_IT	TNFRSF18	-0.25	0.12	-2.18	0.0291	0.719
SCZ	Astro	TNFRSF19	0.08	0.11	0.77	0.443	0.876
SCZ	EN_L2_3_IT	TNFRSF19	0.13	0.08	1.53	0.125	0.839
SCZ	EN_L3_5_IT_1	TNFRSF19	0.15	0.08	1.95	0.0508	0.999
SCZ	EN_L3_5_IT_2	TNFRSF19	0.18	0.07	2.78	0.00546	0.536
SCZ	EN_L3_5_IT_3	TNFRSF19	0.17	0.08	2.18	0.0296	0.56
SCZ	EN_L5_6_NP	TNFRSF19	0.09	0.14	0.65	0.516	0.999
SCZ	EN_L5_ET	TNFRSF19	0.55	0.71	0.77	0.441	0.983
SCZ	EN_L6B	TNFRSF19	0.00	0.12	0.03	0.974	0.999
SCZ	EN_L6_CT	TNFRSF19	0.06	0.09	0.69	0.488	0.932
SCZ	EN_L6_IT_1	TNFRSF19	0.10	0.09	1.16	0.246	0.908
SCZ	EN_L6_IT_2	TNFRSF19	-0.01	0.07	-0.07	0.941	0.998
SCZ	Endo	TNFRSF19	-0.80	0.27	-2.95	0.00317	0.0988
SCZ	IN_ADARB2	TNFRSF19	-0.06	0.08	-0.74	0.456	0.917
SCZ	IN_LAMP5_LHX6	TNFRSF19	-0.04	0.11	-0.34	0.733	0.997
SCZ	IN_LAMP5_RELN	TNFRSF19	0.06	0.12	0.45	0.655	0.989
SCZ	IN_PVALB	TNFRSF19	0.12	0.09	1.37	0.169	0.815
SCZ	IN_PVALB_CHC	TNFRSF19	0.03	0.10	0.31	0.759	0.981
SCZ	IN_SST	TNFRSF19	-0.07	0.09	-0.83	0.406	0.953
SCZ	IN_VIP	TNFRSF19	-0.01	0.05	-0.28	0.781	0.971
SCZ	OPC	TNFRSF19	0.12	0.06	2.00	0.0456	0.607
SCZ	Oligo	TNFRSF19	0.07	0.08	0.87	0.384	0.898
SCZ	VLMC	TNFRSF19	-0.50	0.16	-3.23	0.00122	0.504
SCZ	Astro	TNFRSF1A	0.14	0.08	1.70	0.0898	0.63
SCZ	EN_L2_3_IT	TNFRSF1A	0.06	0.08	0.79	0.431	0.955
SCZ	EN_L3_5_IT_2	TNFRSF1A	0.02	0.06	0.44	0.663	0.978
SCZ	EN_L3_5_IT_3	TNFRSF1A	0.07	0.09	0.73	0.466	0.943
SCZ	Endo	TNFRSF1A	0.34	0.11	3.21	0.00133	0.0655
SCZ	IN_LAMP5_RELN	TNFRSF1A	0.10	0.15	0.65	0.515	0.976
SCZ	IN_PVALB	TNFRSF1A	-0.06	0.19	-0.31	0.758	0.966
SCZ	IN_SST	TNFRSF1A	-0.25	0.22	-1.15	0.248	0.922
SCZ	Micro	TNFRSF1A	0.06	0.05	1.14	0.254	0.817
SCZ	OPC	TNFRSF1A	0.22	0.09	2.40	0.0163	0.525
SCZ	Oligo	TNFRSF1A	0.08	0.09	0.87	0.384	0.898
SCZ	PC	TNFRSF1A	0.03	0.18	0.15	0.879	0.99
SCZ	PVM	TNFRSF1A	-0.06	0.13	-0.43	0.67	0.959
SCZ	Adaptive	TNFRSF1B	-0.01	0.17	-0.08	0.939	0.999
SCZ	EN_L2_3_IT	TNFRSF1B	-0.17	0.20	-0.82	0.409	0.955
SCZ	Endo	TNFRSF1B	0.08	0.09	0.94	0.345	0.73
SCZ	Micro	TNFRSF1B	0.05	0.08	0.68	0.499	0.92
SCZ	Oligo	TNFRSF1B	0.10	0.09	1.09	0.274	0.857
SCZ	PC	TNFRSF1B	0.36	0.13	2.86	0.00427	0.381
SCZ	PVM	TNFRSF1B	0.13	0.14	0.98	0.325	0.829
SCZ	Astro	TNFRSF21	-0.02	0.09	-0.20	0.839	0.976
SCZ	EN_L2_3_IT	TNFRSF21	-0.00	0.03	-0.05	0.958	0.996
SCZ	EN_L3_5_IT_1	TNFRSF21	0.10	0.06	1.76	0.0779	0.999
SCZ	EN_L3_5_IT_2	TNFRSF21	0.01	0.04	0.26	0.793	0.993
SCZ	EN_L3_5_IT_3	TNFRSF21	0.12	0.08	1.53	0.125	0.769
SCZ	EN_L5_6_NP	TNFRSF21	0.03	0.06	0.49	0.623	0.999
SCZ	EN_L5_ET	TNFRSF21	0.39	0.40	0.96	0.339	0.98
SCZ	EN_L6B	TNFRSF21	0.05	0.06	0.83	0.407	0.926
SCZ	EN_L6_CT	TNFRSF21	-0.00	0.04	-0.02	0.983	1
SCZ	EN_L6_IT_1	TNFRSF21	0.10	0.05	1.91	0.0566	0.806
SCZ	EN_L6_IT_2	TNFRSF21	0.06	0.07	0.89	0.373	0.939
SCZ	IN_ADARB2	TNFRSF21	-0.01	0.06	-0.12	0.907	0.994
SCZ	IN_LAMP5_LHX6	TNFRSF21	-0.02	0.08	-0.23	0.818	0.997
SCZ	IN_LAMP5_RELN	TNFRSF21	-0.08	0.07	-1.21	0.227	0.953
SCZ	IN_PVALB	TNFRSF21	-0.08	0.04	-2.13	0.0335	0.603
SCZ	IN_PVALB_CHC	TNFRSF21	-0.10	0.07	-1.43	0.154	0.862
SCZ	IN_SST	TNFRSF21	-0.03	0.05	-0.67	0.502	0.967
SCZ	IN_VIP	TNFRSF21	-0.02	0.04	-0.64	0.52	0.922
SCZ	Micro	TNFRSF21	-0.35	0.23	-1.50	0.133	0.701
SCZ	OPC	TNFRSF21	-0.03	0.04	-0.72	0.472	0.918
SCZ	Oligo	TNFRSF21	-0.06	0.08	-0.79	0.431	0.915
SCZ	PC	TNFRSF21	0.14	0.11	1.30	0.193	0.822
SCZ	VLMC	TNFRSF21	-0.60	0.30	-1.99	0.0467	0.784
SCZ	Astro	TNFRSF25	0.09	0.07	1.26	0.208	0.762
SCZ	EN_L2_3_IT	TNFRSF25	0.05	0.05	1.06	0.29	0.923
SCZ	EN_L3_5_IT_1	TNFRSF25	0.01	0.05	0.20	0.839	0.999
SCZ	EN_L3_5_IT_2	TNFRSF25	0.02	0.05	0.45	0.655	0.977
SCZ	EN_L3_5_IT_3	TNFRSF25	0.08	0.06	1.41	0.158	0.812
SCZ	EN_L5_6_NP	TNFRSF25	0.05	0.10	0.51	0.613	0.999
SCZ	EN_L5_ET	TNFRSF25	0.52	0.44	1.19	0.235	0.946
SCZ	EN_L6B	TNFRSF25	0.07	0.11	0.60	0.545	0.946
SCZ	EN_L6_CT	TNFRSF25	0.11	0.07	1.64	0.1	0.742
SCZ	EN_L6_IT_1	TNFRSF25	0.10	0.07	1.42	0.156	0.882
SCZ	EN_L6_IT_2	TNFRSF25	0.02	0.09	0.21	0.835	0.987
SCZ	Endo	TNFRSF25	-0.06	0.15	-0.37	0.714	0.909
SCZ	IN_ADARB2	TNFRSF25	0.05	0.06	0.88	0.379	0.889
SCZ	IN_LAMP5_LHX6	TNFRSF25	0.02	0.06	0.34	0.735	0.997
SCZ	IN_LAMP5_RELN	TNFRSF25	0.05	0.05	0.97	0.331	0.963
SCZ	IN_PVALB	TNFRSF25	0.05	0.05	0.97	0.331	0.892
SCZ	IN_PVALB_CHC	TNFRSF25	0.08	0.16	0.52	0.603	0.961
SCZ	IN_SST	TNFRSF25	0.13	0.06	2.08	0.0374	0.804
SCZ	IN_VIP	TNFRSF25	-0.02	0.05	-0.36	0.717	0.964
SCZ	Micro	TNFRSF25	-0.07	0.08	-0.82	0.411	0.89
SCZ	OPC	TNFRSF25	0.07	0.07	1.04	0.299	0.857
SCZ	Oligo	TNFRSF25	0.04	0.08	0.50	0.619	0.949
SCZ	EN_L2_3_IT	TNFRSF4	-0.26	0.21	-1.28	0.202	0.882
SCZ	EN_L2_3_IT	TNFRSF8	-0.09	0.09	-1.00	0.318	0.928
SCZ	IN_PVALB	TNFRSF8	-0.10	0.18	-0.52	0.6	0.941
SCZ	Oligo	TNFRSF8	-0.03	0.10	-0.30	0.765	0.969
SCZ	EN_L2_3_IT	TNFRSF9	-0.30	0.20	-1.52	0.128	0.839
SCZ	Endo	TNFSF10	-0.67	0.16	-4.10	4.06e-05	0.0157
SCZ	Micro	TNFSF10	0.05	0.09	0.53	0.597	0.945
SCZ	Astro	TNFSF13B	0.16	0.06	2.53	0.0115	0.398
SCZ	EN_L2_3_IT	TNFSF13B	0.06	0.06	1.14	0.253	0.913
SCZ	EN_L3_5_IT_1	TNFSF13B	0.13	0.09	1.51	0.13	0.999
SCZ	EN_L3_5_IT_2	TNFSF13B	0.15	0.08	1.87	0.0617	0.767
SCZ	EN_L3_5_IT_3	TNFSF13B	0.12	0.08	1.62	0.106	0.741
SCZ	EN_L5_6_NP	TNFSF13B	0.11	0.10	1.12	0.261	0.999
SCZ	EN_L5_ET	TNFSF13B	-0.80	0.60	-1.33	0.185	0.932
SCZ	EN_L6B	TNFSF13B	0.13	0.09	1.46	0.144	0.844
SCZ	EN_L6_CT	TNFSF13B	0.15	0.08	1.93	0.0533	0.648
SCZ	EN_L6_IT_1	TNFSF13B	0.19	0.09	2.18	0.029	0.733
SCZ	EN_L6_IT_2	TNFSF13B	0.11	0.10	1.09	0.277	0.929
SCZ	Endo	TNFSF13B	0.48	0.18	2.64	0.00838	0.158
SCZ	IN_ADARB2	TNFSF13B	-0.03	0.08	-0.38	0.706	0.968
SCZ	IN_LAMP5_LHX6	TNFSF13B	0.09	0.10	0.99	0.321	0.995
SCZ	IN_LAMP5_RELN	TNFSF13B	0.01	0.08	0.10	0.921	0.994
SCZ	IN_PVALB	TNFSF13B	-0.01	0.07	-0.18	0.855	0.98
SCZ	IN_PVALB_CHC	TNFSF13B	0.15	0.11	1.31	0.19	0.867
SCZ	IN_SST	TNFSF13B	0.08	0.07	1.08	0.282	0.926
SCZ	IN_VIP	TNFSF13B	0.01	0.06	0.20	0.843	0.977
SCZ	Micro	TNFSF13B	0.10	0.08	1.17	0.242	0.808
SCZ	OPC	TNFSF13B	0.09	0.08	1.12	0.262	0.848
SCZ	Oligo	TNFSF13B	0.05	0.05	0.92	0.357	0.889
SCZ	PVM	TNFSF13B	0.30	0.19	1.57	0.116	0.688
SCZ	Astro	TNFSF14	0.07	0.16	0.45	0.65	0.938
SCZ	EN_L2_3_IT	TNFSF14	-0.58	0.21	-2.73	0.00637	0.558
SCZ	IN_SST	TNFSF15	-0.25	0.25	-1.00	0.316	0.934
SCZ	EN_L2_3_IT	TNFSF18	0.11	0.11	0.97	0.333	0.933
SCZ	IN_PVALB	TNFSF18	0.07	0.20	0.35	0.725	0.963
SCZ	Astro	TNFSF4	0.05	0.08	0.69	0.487	0.896
SCZ	EN_L2_3_IT	TNFSF4	0.15	0.06	2.56	0.0104	0.614
SCZ	EN_L3_5_IT_1	TNFSF4	0.22	0.10	2.14	0.032	0.999
SCZ	EN_L3_5_IT_2	TNFSF4	0.12	0.08	1.53	0.127	0.849
SCZ	EN_L3_5_IT_3	TNFSF4	0.22	0.08	2.78	0.00539	0.376
SCZ	EN_L6B	TNFSF4	0.28	0.18	1.49	0.137	0.84
SCZ	EN_L6_CT	TNFSF4	0.15	0.23	0.67	0.502	0.937
SCZ	EN_L6_IT_1	TNFSF4	0.10	0.10	0.95	0.342	0.922
SCZ	IN_ADARB2	TNFSF4	0.05	0.16	0.32	0.745	0.971
SCZ	IN_LAMP5_RELN	TNFSF4	0.35	0.17	2.03	0.0427	0.801
SCZ	IN_PVALB	TNFSF4	0.03	0.06	0.41	0.679	0.955
SCZ	IN_SST	TNFSF4	0.09	0.08	1.26	0.209	0.918
SCZ	IN_VIP	TNFSF4	0.09	0.08	1.13	0.259	0.812
SCZ	Oligo	TNFSF4	0.07	0.06	1.28	0.202	0.824
SCZ	Micro	TNFSF8	0.06	0.07	0.81	0.42	0.892
SCZ	EN_L2_3_IT	TNFSF9	0.14	0.11	1.32	0.186	0.868
SCZ	IN_PVALB	TNFSF9	-0.32	0.19	-1.72	0.0854	0.725
SCZ	IN_SST	TNFSF9	-0.07	0.20	-0.32	0.745	0.984
SCZ	IN_VIP	TNFSF9	-0.01	0.19	-0.07	0.942	0.991
SCZ	Oligo	TNFSF9	0.05	0.08	0.72	0.469	0.921
SCZ	Adaptive	TNIK	-0.05	0.14	-0.37	0.711	0.999
SCZ	Astro	TNIK	-0.10	0.04	-2.48	0.0132	0.4
SCZ	EN_L2_3_IT	TNIK	-0.04	0.02	-1.52	0.129	0.839
SCZ	EN_L3_5_IT_1	TNIK	-0.00	0.03	-0.15	0.882	0.999
SCZ	EN_L3_5_IT_2	TNIK	0.01	0.02	0.38	0.701	0.984
SCZ	EN_L3_5_IT_3	TNIK	0.01	0.02	0.59	0.552	0.957
SCZ	EN_L5_6_NP	TNIK	-0.01	0.03	-0.30	0.765	0.999
SCZ	EN_L5_ET	TNIK	0.23	0.23	0.98	0.326	0.98
SCZ	EN_L6B	TNIK	-0.01	0.03	-0.24	0.81	0.98
SCZ	EN_L6_CT	TNIK	0.02	0.03	0.61	0.539	0.942
SCZ	EN_L6_IT_1	TNIK	0.02	0.04	0.46	0.647	0.968
SCZ	EN_L6_IT_2	TNIK	-0.04	0.04	-0.90	0.366	0.938
SCZ	Endo	TNIK	-0.03	0.14	-0.22	0.826	0.949
SCZ	IN_ADARB2	TNIK	-0.05	0.03	-1.45	0.148	0.767
SCZ	IN_LAMP5_LHX6	TNIK	0.10	0.09	1.21	0.227	0.995
SCZ	IN_LAMP5_RELN	TNIK	-0.02	0.05	-0.47	0.64	0.989
SCZ	IN_PVALB	TNIK	-0.01	0.03	-0.37	0.709	0.96
SCZ	IN_PVALB_CHC	TNIK	-0.02	0.03	-0.55	0.58	0.957
SCZ	IN_SST	TNIK	-0.02	0.03	-0.83	0.408	0.953
SCZ	IN_VIP	TNIK	-0.04	0.02	-1.71	0.0869	0.648
SCZ	Micro	TNIK	0.04	0.06	0.67	0.501	0.921
SCZ	OPC	TNIK	0.05	0.04	1.20	0.232	0.83
SCZ	Oligo	TNIK	-0.07	0.05	-1.37	0.169	0.805
SCZ	PC	TNIK	-0.17	0.10	-1.74	0.0825	0.695
SCZ	VLMC	TNIK	-0.33	0.15	-2.23	0.0258	0.759
SCZ	Astro	TNIP1	0.05	0.05	0.89	0.375	0.85
SCZ	EN_L2_3_IT	TNIP1	0.02	0.04	0.54	0.587	0.966
SCZ	EN_L3_5_IT_1	TNIP1	0.11	0.07	1.53	0.126	0.999
SCZ	EN_L3_5_IT_2	TNIP1	0.00	0.05	0.09	0.927	0.997
SCZ	EN_L3_5_IT_3	TNIP1	-0.01	0.05	-0.24	0.81	0.983
SCZ	EN_L5_6_NP	TNIP1	-0.07	0.08	-0.87	0.384	0.999
SCZ	EN_L6B	TNIP1	-0.03	0.11	-0.28	0.779	0.979
SCZ	EN_L6_CT	TNIP1	-0.09	0.08	-1.07	0.284	0.862
SCZ	EN_L6_IT_1	TNIP1	0.05	0.08	0.65	0.518	0.948
SCZ	EN_L6_IT_2	TNIP1	-0.08	0.10	-0.80	0.421	0.958
SCZ	Endo	TNIP1	0.19	0.15	1.20	0.229	0.628
SCZ	IN_ADARB2	TNIP1	0.01	0.09	0.10	0.922	0.995
SCZ	IN_LAMP5_LHX6	TNIP1	-0.14	0.11	-1.35	0.178	0.995
SCZ	IN_LAMP5_RELN	TNIP1	0.02	0.08	0.26	0.796	0.993
SCZ	IN_PVALB	TNIP1	-0.01	0.05	-0.14	0.891	0.984
SCZ	IN_PVALB_CHC	TNIP1	0.09	0.10	0.95	0.344	0.925
SCZ	IN_SST	TNIP1	-0.06	0.06	-0.90	0.369	0.946
SCZ	IN_VIP	TNIP1	0.04	0.04	1.01	0.311	0.837
SCZ	Micro	TNIP1	-0.00	0.06	-0.08	0.936	0.991
SCZ	OPC	TNIP1	-0.05	0.06	-0.84	0.404	0.894
SCZ	Oligo	TNIP1	0.00	0.03	0.13	0.898	0.986
SCZ	PC	TNIP1	0.39	0.17	2.34	0.0194	0.514
SCZ	Astro	TNIP2	0.08	0.07	1.14	0.256	0.795
SCZ	EN_L2_3_IT	TNIP2	0.17	0.07	2.39	0.0167	0.673
SCZ	EN_L3_5_IT_2	TNIP2	-0.12	0.20	-0.61	0.539	0.966
SCZ	EN_L3_5_IT_3	TNIP2	0.16	0.20	0.82	0.414	0.934
SCZ	IN_PVALB	TNIP2	-0.17	0.21	-0.81	0.416	0.91
SCZ	IN_SST	TNIP2	0.07	0.18	0.39	0.699	0.983
SCZ	IN_VIP	TNIP2	-0.29	0.18	-1.64	0.1	0.67
SCZ	Micro	TNIP2	-0.03	0.08	-0.33	0.738	0.967
SCZ	OPC	TNIP2	-0.12	0.17	-0.73	0.465	0.916
SCZ	Oligo	TNIP2	0.02	0.05	0.46	0.642	0.953
SCZ	EN_L2_3_IT	TNIP3	-0.17	0.23	-0.77	0.44	0.955
SCZ	EN_L6B	TNIP3	-0.11	0.12	-0.89	0.373	0.919
SCZ	EN_L2_3_IT	TNK1	-0.05	0.08	-0.66	0.509	0.961
SCZ	EN_L3_5_IT_2	TNK1	0.05	0.08	0.66	0.507	0.963
SCZ	EN_L3_5_IT_3	TNK1	-0.14	0.16	-0.89	0.376	0.922
SCZ	IN_PVALB	TNK1	0.10	0.17	0.59	0.553	0.935
SCZ	IN_SST	TNK1	-0.03	0.17	-0.15	0.88	0.997
SCZ	IN_VIP	TNK1	-0.25	0.17	-1.50	0.132	0.71
SCZ	Oligo	TNK1	0.01	0.11	0.05	0.964	0.996
SCZ	Astro	TNK2	-0.07	0.04	-1.72	0.0863	0.625
SCZ	EN_L2_3_IT	TNK2	-0.03	0.03	-0.94	0.346	0.934
SCZ	EN_L3_5_IT_1	TNK2	-0.09	0.04	-1.92	0.0543	0.999
SCZ	EN_L3_5_IT_2	TNK2	-0.04	0.03	-1.24	0.214	0.902
SCZ	EN_L3_5_IT_3	TNK2	-0.04	0.03	-1.22	0.223	0.86
SCZ	EN_L5_6_NP	TNK2	-0.08	0.05	-1.51	0.132	0.999
SCZ	EN_L5_ET	TNK2	-0.33	0.55	-0.60	0.548	0.983
SCZ	EN_L6B	TNK2	-0.06	0.06	-1.07	0.283	0.897
SCZ	EN_L6_CT	TNK2	-0.04	0.05	-0.80	0.423	0.913
SCZ	EN_L6_IT_1	TNK2	-0.02	0.05	-0.46	0.643	0.968
SCZ	EN_L6_IT_2	TNK2	0.02	0.06	0.39	0.699	0.982
SCZ	Endo	TNK2	0.03	0.15	0.19	0.85	0.958
SCZ	IN_ADARB2	TNK2	-0.02	0.05	-0.50	0.62	0.951
SCZ	IN_LAMP5_LHX6	TNK2	0.05	0.05	0.91	0.365	0.995
SCZ	IN_LAMP5_RELN	TNK2	-0.02	0.04	-0.50	0.615	0.989
SCZ	IN_PVALB	TNK2	-0.05	0.04	-1.45	0.146	0.803
SCZ	IN_PVALB_CHC	TNK2	0.05	0.05	0.92	0.356	0.93
SCZ	IN_SST	TNK2	-0.06	0.04	-1.67	0.0944	0.863
SCZ	IN_VIP	TNK2	-0.03	0.03	-0.92	0.357	0.867
SCZ	Micro	TNK2	0.02	0.05	0.35	0.723	0.965
SCZ	OPC	TNK2	0.00	0.05	0.04	0.969	0.995
SCZ	Oligo	TNK2	0.00	0.03	0.13	0.9	0.986
SCZ	Adaptive	TNKS	-0.11	0.12	-0.95	0.343	0.999
SCZ	Astro	TNKS	-0.01	0.03	-0.45	0.652	0.938
SCZ	EN_L2_3_IT	TNKS	-0.01	0.02	-0.27	0.786	0.982
SCZ	EN_L3_5_IT_1	TNKS	-0.01	0.03	-0.32	0.75	0.999
SCZ	EN_L3_5_IT_2	TNKS	0.01	0.02	0.31	0.757	0.99
SCZ	EN_L3_5_IT_3	TNKS	0.02	0.02	0.72	0.47	0.944
SCZ	EN_L5_6_NP	TNKS	-0.02	0.03	-0.60	0.548	0.999
SCZ	EN_L5_ET	TNKS	0.08	0.24	0.32	0.747	0.983
SCZ	EN_L6B	TNKS	0.06	0.03	1.86	0.0633	0.758
SCZ	EN_L6_CT	TNKS	0.04	0.03	1.63	0.104	0.75
SCZ	EN_L6_IT_1	TNKS	0.05	0.03	1.46	0.144	0.88
SCZ	EN_L6_IT_2	TNKS	0.05	0.03	1.36	0.175	0.884
SCZ	Endo	TNKS	-0.03	0.05	-0.57	0.567	0.85
SCZ	IN_ADARB2	TNKS	-0.02	0.03	-0.49	0.625	0.952
SCZ	IN_LAMP5_LHX6	TNKS	0.01	0.03	0.15	0.877	0.997
SCZ	IN_LAMP5_RELN	TNKS	0.02	0.03	0.52	0.604	0.987
SCZ	IN_PVALB	TNKS	0.00	0.03	0.04	0.969	0.995
SCZ	IN_PVALB_CHC	TNKS	-0.06	0.03	-1.97	0.0486	0.73
SCZ	IN_SST	TNKS	0.00	0.02	0.18	0.855	0.995
SCZ	IN_VIP	TNKS	0.03	0.03	1.13	0.257	0.811
SCZ	Micro	TNKS	-0.02	0.03	-0.62	0.532	0.929
SCZ	OPC	TNKS	0.08	0.04	2.10	0.0358	0.585
SCZ	Oligo	TNKS	0.00	0.03	0.09	0.926	0.99
SCZ	PC	TNKS	0.05	0.06	0.75	0.451	0.921
SCZ	PVM	TNKS	0.10	0.11	0.96	0.337	0.835
SCZ	SMC	TNKS	0.18	0.15	1.18	0.239	0.696
SCZ	VLMC	TNKS	-0.10	0.07	-1.46	0.143	0.902
SCZ	Astro	TNKS1BP1	-0.03	0.06	-0.57	0.569	0.921
SCZ	EN_L2_3_IT	TNKS1BP1	-0.05	0.05	-0.99	0.324	0.93
SCZ	EN_L3_5_IT_1	TNKS1BP1	-0.09	0.08	-1.23	0.22	0.999
SCZ	EN_L3_5_IT_2	TNKS1BP1	-0.06	0.06	-1.09	0.277	0.924
SCZ	EN_L3_5_IT_3	TNKS1BP1	-0.04	0.06	-0.68	0.497	0.949
SCZ	EN_L5_6_NP	TNKS1BP1	-0.24	0.15	-1.63	0.102	0.999
SCZ	EN_L6B	TNKS1BP1	-0.20	0.09	-2.17	0.03	0.693
SCZ	EN_L6_CT	TNKS1BP1	-0.22	0.09	-2.38	0.0174	0.501
SCZ	EN_L6_IT_1	TNKS1BP1	-0.11	0.08	-1.41	0.16	0.883
SCZ	EN_L6_IT_2	TNKS1BP1	-0.03	0.10	-0.25	0.803	0.984
SCZ	Endo	TNKS1BP1	0.63	0.17	3.76	0.000173	0.0273
SCZ	IN_ADARB2	TNKS1BP1	-0.04	0.08	-0.55	0.58	0.948
SCZ	IN_LAMP5_LHX6	TNKS1BP1	-0.21	0.16	-1.35	0.176	0.995
SCZ	IN_LAMP5_RELN	TNKS1BP1	0.08	0.08	1.03	0.305	0.957
SCZ	IN_PVALB	TNKS1BP1	-0.04	0.06	-0.69	0.49	0.925
SCZ	IN_PVALB_CHC	TNKS1BP1	0.11	0.17	0.63	0.529	0.95
SCZ	IN_SST	TNKS1BP1	-0.18	0.06	-2.87	0.00407	0.738
SCZ	IN_VIP	TNKS1BP1	-0.01	0.05	-0.19	0.847	0.977
SCZ	OPC	TNKS1BP1	0.01	0.06	0.18	0.856	0.985
SCZ	Oligo	TNKS1BP1	-0.01	0.05	-0.19	0.848	0.98
SCZ	PC	TNKS1BP1	-0.03	0.09	-0.38	0.704	0.974
SCZ	VLMC	TNKS1BP1	-0.12	0.23	-0.53	0.598	0.966
SCZ	Adaptive	TNKS2	0.43	0.14	3.14	0.00168	0.541
SCZ	Astro	TNKS2	-0.01	0.03	-0.44	0.658	0.938
SCZ	EN_L2_3_IT	TNKS2	0.01	0.02	0.43	0.671	0.974
SCZ	EN_L3_5_IT_1	TNKS2	0.04	0.04	1.18	0.239	0.999
SCZ	EN_L3_5_IT_2	TNKS2	0.03	0.03	1.14	0.252	0.919
SCZ	EN_L3_5_IT_3	TNKS2	0.00	0.03	0.01	0.991	1
SCZ	EN_L5_6_NP	TNKS2	-0.05	0.04	-1.26	0.209	0.999
SCZ	EN_L5_ET	TNKS2	-0.48	0.34	-1.41	0.159	0.915
SCZ	EN_L6B	TNKS2	0.05	0.04	1.24	0.216	0.876
SCZ	EN_L6_CT	TNKS2	0.05	0.03	1.42	0.157	0.806
SCZ	EN_L6_IT_1	TNKS2	0.07	0.04	1.86	0.0626	0.815
SCZ	EN_L6_IT_2	TNKS2	0.07	0.05	1.40	0.161	0.871
SCZ	Endo	TNKS2	0.04	0.06	0.58	0.562	0.848
SCZ	IN_ADARB2	TNKS2	-0.04	0.03	-1.14	0.255	0.85
SCZ	IN_LAMP5_LHX6	TNKS2	0.05	0.04	1.13	0.259	0.995
SCZ	IN_LAMP5_RELN	TNKS2	-0.01	0.04	-0.40	0.686	0.993
SCZ	IN_PVALB	TNKS2	-0.00	0.03	-0.04	0.971	0.996
SCZ	IN_PVALB_CHC	TNKS2	0.04	0.04	0.89	0.372	0.93
SCZ	IN_SST	TNKS2	-0.01	0.03	-0.36	0.719	0.983
SCZ	IN_VIP	TNKS2	-0.01	0.02	-0.24	0.813	0.975
SCZ	Micro	TNKS2	-0.00	0.03	-0.08	0.936	0.991
SCZ	OPC	TNKS2	0.02	0.03	0.62	0.532	0.93
SCZ	Oligo	TNKS2	-0.02	0.02	-1.08	0.282	0.86
SCZ	PC	TNKS2	0.08	0.07	1.19	0.232	0.856
SCZ	PVM	TNKS2	0.14	0.12	1.19	0.235	0.801
SCZ	SMC	TNKS2	-0.23	0.34	-0.69	0.491	0.84
SCZ	VLMC	TNKS2	-0.02	0.10	-0.16	0.873	0.983
SCZ	EN_L2_3_IT	TNN	-0.04	0.20	-0.20	0.84	0.987
SCZ	EN_L3_5_IT_3	TNN	-0.06	0.29	-0.22	0.826	0.984
SCZ	Astro	TNNC2	0.01	0.09	0.10	0.921	0.99
SCZ	EN_L2_3_IT	TNNC2	0.03	0.06	0.55	0.585	0.966
SCZ	EN_L3_5_IT_1	TNNC2	-0.00	0.17	-0.02	0.98	0.999
SCZ	EN_L3_5_IT_2	TNNC2	-0.05	0.07	-0.66	0.51	0.963
SCZ	EN_L3_5_IT_3	TNNC2	0.08	0.08	1.00	0.317	0.899
SCZ	EN_L6_IT_1	TNNC2	0.09	0.19	0.44	0.661	0.968
SCZ	IN_PVALB	TNNC2	0.01	0.16	0.09	0.928	0.989
SCZ	IN_SST	TNNC2	-0.47	0.20	-2.40	0.0164	0.742
SCZ	Oligo	TNNC2	0.03	0.09	0.36	0.723	0.962
SCZ	Astro	TNNT1	-0.20	0.09	-2.20	0.0276	0.485
SCZ	EN_L2_3_IT	TNNT1	-0.25	0.18	-1.41	0.159	0.864
SCZ	IN_SST	TNNT1	0.07	0.16	0.43	0.669	0.983
SCZ	Adaptive	TNPO1	0.28	0.17	1.65	0.0992	0.999
SCZ	Astro	TNPO1	-0.03	0.03	-1.17	0.243	0.786
SCZ	EN_L2_3_IT	TNPO1	-0.00	0.03	-0.03	0.977	0.997
SCZ	EN_L3_5_IT_1	TNPO1	0.01	0.03	0.42	0.674	0.999
SCZ	EN_L3_5_IT_2	TNPO1	0.01	0.03	0.27	0.787	0.993
SCZ	EN_L3_5_IT_3	TNPO1	-0.00	0.03	-0.03	0.975	0.999
SCZ	EN_L5_6_NP	TNPO1	0.01	0.04	0.24	0.808	0.999
SCZ	EN_L5_ET	TNPO1	0.07	0.26	0.27	0.787	0.985
SCZ	EN_L6B	TNPO1	0.02	0.04	0.59	0.555	0.948
SCZ	EN_L6_CT	TNPO1	0.01	0.03	0.32	0.748	0.973
SCZ	EN_L6_IT_1	TNPO1	0.03	0.04	0.76	0.449	0.943
SCZ	EN_L6_IT_2	TNPO1	0.10	0.04	2.27	0.023	0.709
SCZ	Endo	TNPO1	-0.04	0.07	-0.65	0.515	0.826
SCZ	IN_ADARB2	TNPO1	0.03	0.03	0.81	0.416	0.905
SCZ	IN_LAMP5_LHX6	TNPO1	0.01	0.04	0.36	0.721	0.997
SCZ	IN_LAMP5_RELN	TNPO1	-0.03	0.04	-0.86	0.389	0.964
SCZ	IN_PVALB	TNPO1	0.00	0.03	0.18	0.861	0.981
SCZ	IN_PVALB_CHC	TNPO1	0.10	0.04	2.33	0.0197	0.639
SCZ	IN_SST	TNPO1	0.00	0.03	0.05	0.958	0.999
SCZ	IN_VIP	TNPO1	0.01	0.02	0.60	0.552	0.932
SCZ	Micro	TNPO1	0.00	0.04	0.01	0.994	0.999
SCZ	OPC	TNPO1	0.01	0.03	0.43	0.668	0.959
SCZ	Oligo	TNPO1	-0.02	0.02	-0.71	0.476	0.922
SCZ	PC	TNPO1	-0.00	0.07	-0.06	0.954	0.996
SCZ	PVM	TNPO1	0.08	0.12	0.65	0.517	0.925
SCZ	SMC	TNPO1	0.36	0.28	1.30	0.194	0.641
SCZ	VLMC	TNPO1	0.03	0.09	0.31	0.755	0.977
SCZ	Astro	TNPO2	-0.01	0.04	-0.40	0.692	0.947
SCZ	EN_L2_3_IT	TNPO2	0.02	0.03	0.91	0.363	0.94
SCZ	EN_L3_5_IT_1	TNPO2	0.04	0.04	0.97	0.333	0.999
SCZ	EN_L3_5_IT_2	TNPO2	0.02	0.03	0.49	0.621	0.972
SCZ	EN_L3_5_IT_3	TNPO2	-0.00	0.03	-0.08	0.938	0.996
SCZ	EN_L5_6_NP	TNPO2	-0.02	0.05	-0.32	0.749	0.999
SCZ	EN_L5_ET	TNPO2	-0.51	0.52	-0.99	0.324	0.978
SCZ	EN_L6B	TNPO2	0.05	0.06	0.76	0.445	0.935
SCZ	EN_L6_CT	TNPO2	0.00	0.05	0.09	0.926	0.994
SCZ	EN_L6_IT_1	TNPO2	-0.02	0.05	-0.29	0.769	0.982
SCZ	EN_L6_IT_2	TNPO2	-0.01	0.07	-0.11	0.915	0.995
SCZ	Endo	TNPO2	-0.00	0.14	-0.02	0.986	0.996
SCZ	IN_ADARB2	TNPO2	0.09	0.05	2.06	0.0398	0.609
SCZ	IN_LAMP5_LHX6	TNPO2	0.06	0.06	1.02	0.31	0.995
SCZ	IN_LAMP5_RELN	TNPO2	-0.03	0.05	-0.71	0.476	0.969
SCZ	IN_PVALB	TNPO2	-0.07	0.03	-2.13	0.0328	0.599
SCZ	IN_PVALB_CHC	TNPO2	-0.02	0.06	-0.29	0.77	0.981
SCZ	IN_SST	TNPO2	-0.02	0.04	-0.45	0.656	0.983
SCZ	IN_VIP	TNPO2	0.02	0.03	0.50	0.62	0.945
SCZ	Micro	TNPO2	0.04	0.05	0.79	0.431	0.898
SCZ	OPC	TNPO2	0.01	0.03	0.31	0.755	0.976
SCZ	Oligo	TNPO2	0.01	0.03	0.49	0.625	0.951
SCZ	PC	TNPO2	0.14	0.16	0.90	0.369	0.906
SCZ	Adaptive	TNPO3	-0.06	0.15	-0.41	0.68	0.999
SCZ	Astro	TNPO3	0.03	0.03	0.81	0.415	0.866
SCZ	EN_L2_3_IT	TNPO3	0.03	0.02	1.15	0.251	0.911
SCZ	EN_L3_5_IT_1	TNPO3	0.04	0.04	1.10	0.273	0.999
SCZ	EN_L3_5_IT_2	TNPO3	0.03	0.03	1.14	0.255	0.92
SCZ	EN_L3_5_IT_3	TNPO3	0.03	0.03	1.24	0.217	0.857
SCZ	EN_L5_6_NP	TNPO3	0.02	0.05	0.51	0.607	0.999
SCZ	EN_L5_ET	TNPO3	0.38	0.34	1.10	0.272	0.961
SCZ	EN_L6B	TNPO3	0.05	0.05	1.08	0.281	0.897
SCZ	EN_L6_CT	TNPO3	0.05	0.03	1.53	0.126	0.783
SCZ	EN_L6_IT_1	TNPO3	0.09	0.04	2.23	0.026	0.721
SCZ	EN_L6_IT_2	TNPO3	0.08	0.05	1.64	0.102	0.828
SCZ	Endo	TNPO3	-0.02	0.07	-0.32	0.746	0.922
SCZ	IN_ADARB2	TNPO3	0.01	0.04	0.28	0.777	0.977
SCZ	IN_LAMP5_LHX6	TNPO3	0.03	0.04	0.77	0.441	0.995
SCZ	IN_LAMP5_RELN	TNPO3	0.04	0.04	1.03	0.302	0.957
SCZ	IN_PVALB	TNPO3	0.01	0.03	0.46	0.646	0.95
SCZ	IN_PVALB_CHC	TNPO3	0.05	0.05	1.11	0.268	0.902
SCZ	IN_SST	TNPO3	0.02	0.03	0.64	0.525	0.967
SCZ	IN_VIP	TNPO3	0.03	0.03	1.34	0.181	0.764
SCZ	Micro	TNPO3	0.03	0.04	0.69	0.489	0.919
SCZ	OPC	TNPO3	0.02	0.03	0.77	0.438	0.908
SCZ	Oligo	TNPO3	-0.00	0.02	-0.05	0.959	0.995
SCZ	PC	TNPO3	0.03	0.09	0.30	0.766	0.977
SCZ	PVM	TNPO3	0.11	0.13	0.84	0.403	0.871
SCZ	VLMC	TNPO3	-0.00	0.10	-0.01	0.993	0.999
SCZ	Astro	TNR	-0.02	0.07	-0.31	0.757	0.961
SCZ	EN_L2_3_IT	TNR	-0.09	0.05	-1.96	0.0505	0.741
SCZ	EN_L3_5_IT_1	TNR	-0.06	0.05	-1.20	0.231	0.999
SCZ	EN_L3_5_IT_2	TNR	-0.05	0.04	-1.13	0.26	0.921
SCZ	EN_L3_5_IT_3	TNR	-0.06	0.05	-1.33	0.184	0.831
SCZ	EN_L5_6_NP	TNR	0.00	0.07	0.03	0.975	0.999
SCZ	EN_L5_ET	TNR	0.01	0.23	0.04	0.97	1
SCZ	EN_L6B	TNR	-0.04	0.08	-0.48	0.632	0.963
SCZ	EN_L6_CT	TNR	-0.08	0.05	-1.54	0.123	0.782
SCZ	EN_L6_IT_1	TNR	-0.07	0.07	-0.96	0.336	0.922
SCZ	EN_L6_IT_2	TNR	-0.15	0.10	-1.50	0.133	0.862
SCZ	Endo	TNR	0.06	0.19	0.31	0.756	0.927
SCZ	IN_ADARB2	TNR	-0.09	0.04	-2.37	0.0179	0.512
SCZ	IN_LAMP5_LHX6	TNR	-0.05	0.05	-0.93	0.354	0.995
SCZ	IN_LAMP5_RELN	TNR	-0.05	0.04	-1.15	0.25	0.953
SCZ	IN_PVALB	TNR	-0.08	0.04	-2.04	0.0414	0.641
SCZ	IN_PVALB_CHC	TNR	0.04	0.07	0.63	0.526	0.95
SCZ	IN_SST	TNR	-0.07	0.06	-1.22	0.222	0.919
SCZ	IN_VIP	TNR	-0.07	0.04	-1.96	0.0501	0.6
SCZ	Micro	TNR	-0.04	0.08	-0.45	0.654	0.957
SCZ	OPC	TNR	0.03	0.03	0.94	0.347	0.873
SCZ	Oligo	TNR	-0.03	0.06	-0.53	0.598	0.946
SCZ	PC	TNR	0.05	0.19	0.25	0.801	0.982
SCZ	Astro	TNRC18	-0.04	0.04	-1.14	0.256	0.795
SCZ	EN_L2_3_IT	TNRC18	-0.03	0.03	-1.08	0.282	0.921
SCZ	EN_L3_5_IT_1	TNRC18	0.01	0.04	0.25	0.804	0.999
SCZ	EN_L3_5_IT_2	TNRC18	-0.01	0.03	-0.38	0.703	0.984
SCZ	EN_L3_5_IT_3	TNRC18	0.01	0.03	0.27	0.79	0.981
SCZ	EN_L5_6_NP	TNRC18	-0.00	0.04	-0.04	0.968	0.999
SCZ	EN_L5_ET	TNRC18	-0.15	0.36	-0.42	0.676	0.983
SCZ	EN_L6B	TNRC18	-0.06	0.05	-1.09	0.275	0.894
SCZ	EN_L6_CT	TNRC18	-0.02	0.04	-0.56	0.575	0.948
SCZ	EN_L6_IT_1	TNRC18	-0.04	0.05	-0.92	0.356	0.925
SCZ	EN_L6_IT_2	TNRC18	-0.04	0.05	-0.72	0.469	0.967
SCZ	Endo	TNRC18	-0.10	0.07	-1.42	0.155	0.535
SCZ	IN_ADARB2	TNRC18	-0.05	0.04	-1.27	0.203	0.814
SCZ	IN_LAMP5_LHX6	TNRC18	-0.09	0.04	-2.10	0.0355	0.96
SCZ	IN_LAMP5_RELN	TNRC18	0.05	0.04	1.28	0.201	0.945
SCZ	IN_PVALB	TNRC18	-0.08	0.03	-2.44	0.0148	0.512
SCZ	IN_PVALB_CHC	TNRC18	-0.04	0.04	-0.98	0.325	0.925
SCZ	IN_SST	TNRC18	-0.05	0.03	-1.63	0.102	0.867
SCZ	IN_VIP	TNRC18	-0.04	0.03	-1.47	0.143	0.729
SCZ	Micro	TNRC18	-0.12	0.04	-2.99	0.00278	0.263
SCZ	OPC	TNRC18	-0.01	0.03	-0.19	0.852	0.985
SCZ	Oligo	TNRC18	0.01	0.03	0.21	0.832	0.978
SCZ	PC	TNRC18	-0.07	0.08	-0.83	0.407	0.911
SCZ	PVM	TNRC18	-0.23	0.10	-2.24	0.0249	0.49
SCZ	SMC	TNRC18	0.02	0.18	0.11	0.914	0.979
SCZ	VLMC	TNRC18	-0.11	0.11	-0.99	0.322	0.935
SCZ	Adaptive	TNRC6A	-0.07	0.12	-0.56	0.572	0.999
SCZ	Astro	TNRC6A	-0.04	0.03	-1.60	0.109	0.656
SCZ	EN_L2_3_IT	TNRC6A	-0.03	0.02	-1.80	0.0726	0.787
SCZ	EN_L3_5_IT_1	TNRC6A	-0.01	0.02	-0.60	0.55	0.999
SCZ	EN_L3_5_IT_2	TNRC6A	-0.00	0.02	-0.05	0.96	0.999
SCZ	EN_L3_5_IT_3	TNRC6A	-0.03	0.02	-1.16	0.247	0.874
SCZ	EN_L5_6_NP	TNRC6A	-0.03	0.03	-1.00	0.317	0.999
SCZ	EN_L5_ET	TNRC6A	-0.33	0.20	-1.62	0.105	0.902
SCZ	EN_L6B	TNRC6A	-0.02	0.03	-0.53	0.594	0.954
SCZ	EN_L6_CT	TNRC6A	-0.03	0.03	-1.02	0.308	0.868
SCZ	EN_L6_IT_1	TNRC6A	0.01	0.03	0.49	0.622	0.967
SCZ	EN_L6_IT_2	TNRC6A	0.00	0.03	0.08	0.935	0.998
SCZ	Endo	TNRC6A	-0.05	0.05	-0.91	0.363	0.739
SCZ	IN_ADARB2	TNRC6A	-0.08	0.03	-3.24	0.0012	0.248
SCZ	IN_LAMP5_LHX6	TNRC6A	-0.04	0.03	-1.32	0.185	0.995
SCZ	IN_LAMP5_RELN	TNRC6A	-0.02	0.02	-0.74	0.46	0.969
SCZ	IN_PVALB	TNRC6A	-0.04	0.02	-2.10	0.0355	0.614
SCZ	IN_PVALB_CHC	TNRC6A	-0.02	0.03	-0.82	0.414	0.937
SCZ	IN_SST	TNRC6A	-0.04	0.02	-1.66	0.0972	0.865
SCZ	IN_VIP	TNRC6A	-0.05	0.02	-2.99	0.00282	0.308
SCZ	Micro	TNRC6A	-0.04	0.03	-1.34	0.182	0.762
SCZ	OPC	TNRC6A	-0.01	0.02	-0.50	0.618	0.954
SCZ	Oligo	TNRC6A	0.00	0.02	0.16	0.874	0.981
SCZ	PC	TNRC6A	-0.04	0.05	-0.85	0.396	0.907
SCZ	PVM	TNRC6A	0.09	0.09	1.02	0.309	0.825
SCZ	SMC	TNRC6A	0.01	0.15	0.08	0.939	0.986
SCZ	VLMC	TNRC6A	-0.04	0.07	-0.53	0.599	0.966
SCZ	Adaptive	TNRC6B	0.05	0.10	0.51	0.61	0.999
SCZ	Astro	TNRC6B	-0.02	0.03	-0.67	0.502	0.901
SCZ	EN_L2_3_IT	TNRC6B	-0.00	0.02	-0.14	0.887	0.993
SCZ	EN_L3_5_IT_1	TNRC6B	0.00	0.02	0.08	0.937	0.999
SCZ	EN_L3_5_IT_2	TNRC6B	0.02	0.02	0.77	0.441	0.954
SCZ	EN_L3_5_IT_3	TNRC6B	0.00	0.02	0.17	0.869	0.988
SCZ	EN_L5_6_NP	TNRC6B	0.02	0.03	0.80	0.426	0.999
SCZ	EN_L5_ET	TNRC6B	0.07	0.22	0.31	0.753	0.983
SCZ	EN_L6B	TNRC6B	0.01	0.03	0.24	0.807	0.979
SCZ	EN_L6_CT	TNRC6B	-0.01	0.02	-0.35	0.728	0.973
SCZ	EN_L6_IT_1	TNRC6B	0.04	0.03	1.19	0.233	0.903
SCZ	EN_L6_IT_2	TNRC6B	0.06	0.03	1.93	0.0537	0.773
SCZ	Endo	TNRC6B	-0.10	0.06	-1.77	0.0774	0.408
SCZ	IN_ADARB2	TNRC6B	-0.01	0.02	-0.29	0.769	0.977
SCZ	IN_LAMP5_LHX6	TNRC6B	0.00	0.03	0.08	0.934	0.997
SCZ	IN_LAMP5_RELN	TNRC6B	0.00	0.02	0.14	0.885	0.993
SCZ	IN_PVALB	TNRC6B	-0.02	0.02	-0.85	0.397	0.908
SCZ	IN_PVALB_CHC	TNRC6B	0.01	0.03	0.51	0.613	0.965
SCZ	IN_SST	TNRC6B	0.00	0.02	0.18	0.858	0.995
SCZ	IN_VIP	TNRC6B	-0.03	0.02	-1.57	0.117	0.699
SCZ	Micro	TNRC6B	-0.06	0.04	-1.55	0.122	0.688
SCZ	OPC	TNRC6B	-0.00	0.02	-0.10	0.918	0.993
SCZ	Oligo	TNRC6B	0.03	0.02	1.40	0.162	0.799
SCZ	PC	TNRC6B	-0.14	0.06	-2.48	0.0131	0.467
SCZ	PVM	TNRC6B	-0.16	0.11	-1.49	0.137	0.716
SCZ	SMC	TNRC6B	0.40	0.15	2.65	0.00795	0.182
SCZ	VLMC	TNRC6B	-0.02	0.07	-0.34	0.731	0.972
SCZ	Adaptive	TNRC6C	0.02	0.12	0.14	0.892	0.999
SCZ	Astro	TNRC6C	-0.04	0.03	-1.52	0.129	0.683
SCZ	EN_L2_3_IT	TNRC6C	-0.02	0.02	-1.24	0.216	0.891
SCZ	EN_L3_5_IT_1	TNRC6C	0.01	0.03	0.46	0.643	0.999
SCZ	EN_L3_5_IT_2	TNRC6C	0.02	0.02	0.86	0.393	0.943
SCZ	EN_L3_5_IT_3	TNRC6C	0.01	0.02	0.53	0.594	0.961
SCZ	EN_L5_6_NP	TNRC6C	0.00	0.03	0.07	0.948	0.999
SCZ	EN_L5_ET	TNRC6C	-0.11	0.24	-0.46	0.646	0.983
SCZ	EN_L6B	TNRC6C	0.01	0.03	0.17	0.862	0.988
SCZ	EN_L6_CT	TNRC6C	-0.04	0.02	-1.64	0.1	0.742
SCZ	EN_L6_IT_1	TNRC6C	0.05	0.03	1.47	0.143	0.88
SCZ	EN_L6_IT_2	TNRC6C	0.04	0.04	1.01	0.314	0.929
SCZ	Endo	TNRC6C	-0.12	0.06	-1.78	0.0751	0.404
SCZ	IN_ADARB2	TNRC6C	-0.04	0.03	-1.49	0.136	0.766
SCZ	IN_LAMP5_LHX6	TNRC6C	-0.00	0.03	-0.00	0.997	1
SCZ	IN_LAMP5_RELN	TNRC6C	0.01	0.03	0.46	0.642	0.989
SCZ	IN_PVALB	TNRC6C	-0.02	0.02	-0.83	0.406	0.91
SCZ	IN_PVALB_CHC	TNRC6C	0.01	0.03	0.47	0.641	0.967
SCZ	IN_SST	TNRC6C	-0.01	0.02	-0.36	0.722	0.983
SCZ	IN_VIP	TNRC6C	0.00	0.02	0.19	0.849	0.977
SCZ	Micro	TNRC6C	-0.01	0.04	-0.25	0.804	0.981
SCZ	OPC	TNRC6C	0.03	0.02	1.15	0.25	0.842
SCZ	Oligo	TNRC6C	0.02	0.02	1.07	0.285	0.862
SCZ	PC	TNRC6C	0.04	0.06	0.66	0.509	0.941
SCZ	SMC	TNRC6C	0.02	0.18	0.12	0.902	0.977
SCZ	VLMC	TNRC6C	-0.02	0.09	-0.19	0.85	0.98
SCZ	Astro	TNS1	0.15	0.06	2.54	0.0112	0.396
SCZ	EN_L2_3_IT	TNS1	-0.14	0.09	-1.60	0.11	0.823
SCZ	EN_L3_5_IT_1	TNS1	0.16	0.10	1.64	0.102	0.999
SCZ	EN_L3_5_IT_2	TNS1	0.06	0.06	0.97	0.331	0.937
SCZ	EN_L3_5_IT_3	TNS1	0.05	0.11	0.43	0.665	0.964
SCZ	EN_L6B	TNS1	0.13	0.09	1.35	0.179	0.863
SCZ	EN_L6_IT_1	TNS1	0.08	0.13	0.63	0.526	0.951
SCZ	EN_L6_IT_2	TNS1	0.21	0.28	0.75	0.452	0.967
SCZ	Endo	TNS1	0.07	0.09	0.71	0.477	0.804
SCZ	IN_ADARB2	TNS1	-0.22	0.10	-2.22	0.0265	0.578
SCZ	IN_PVALB	TNS1	-0.11	0.09	-1.26	0.209	0.834
SCZ	IN_PVALB_CHC	TNS1	0.02	0.11	0.18	0.859	0.99
SCZ	IN_SST	TNS1	-0.04	0.10	-0.42	0.677	0.983
SCZ	IN_VIP	TNS1	-0.03	0.06	-0.47	0.639	0.948
SCZ	Micro	TNS1	-0.11	0.15	-0.74	0.459	0.909
SCZ	OPC	TNS1	0.09	0.05	1.70	0.0894	0.705
SCZ	Oligo	TNS1	0.01	0.05	0.24	0.809	0.975
SCZ	PC	TNS1	-0.01	0.06	-0.10	0.924	0.994
SCZ	SMC	TNS1	0.30	0.15	1.97	0.0486	0.411
SCZ	VLMC	TNS1	0.02	0.10	0.22	0.827	0.98
SCZ	Astro	TNS2	0.12	0.06	1.92	0.055	0.565
SCZ	EN_L2_3_IT	TNS2	-0.04	0.05	-0.75	0.453	0.956
SCZ	EN_L3_5_IT_1	TNS2	0.10	0.10	0.99	0.324	0.999
SCZ	EN_L3_5_IT_2	TNS2	0.08	0.07	1.09	0.277	0.924
SCZ	EN_L3_5_IT_3	TNS2	0.13	0.07	1.84	0.066	0.685
SCZ	EN_L5_6_NP	TNS2	-0.28	0.20	-1.38	0.168	0.999
SCZ	EN_L6B	TNS2	-0.16	0.20	-0.79	0.429	0.931
SCZ	Endo	TNS2	0.19	0.08	2.41	0.016	0.209
SCZ	IN_ADARB2	TNS2	0.16	0.08	2.16	0.0312	0.585
SCZ	IN_LAMP5_LHX6	TNS2	0.08	0.11	0.74	0.461	0.995
SCZ	IN_LAMP5_RELN	TNS2	0.11	0.08	1.33	0.184	0.942
SCZ	IN_PVALB	TNS2	0.06	0.06	1.00	0.319	0.892
SCZ	IN_PVALB_CHC	TNS2	-0.32	0.18	-1.82	0.069	0.759
SCZ	IN_SST	TNS2	0.03	0.07	0.39	0.699	0.983
SCZ	IN_VIP	TNS2	0.01	0.05	0.13	0.898	0.984
SCZ	OPC	TNS2	-0.00	0.06	-0.05	0.957	0.993
SCZ	Oligo	TNS2	-0.02	0.04	-0.57	0.567	0.939
SCZ	PC	TNS2	0.06	0.06	0.93	0.352	0.9
SCZ	VLMC	TNS2	-0.01	0.11	-0.12	0.903	0.985
SCZ	Astro	TNS3	-0.15	0.06	-2.58	0.01	0.388
SCZ	EN_L2_3_IT	TNS3	-0.01	0.08	-0.17	0.865	0.991
SCZ	EN_L3_5_IT_2	TNS3	0.02	0.09	0.18	0.859	0.996
SCZ	EN_L3_5_IT_3	TNS3	0.12	0.08	1.50	0.135	0.784
SCZ	EN_L6_IT_1	TNS3	-0.04	0.16	-0.26	0.793	0.984
SCZ	IN_ADARB2	TNS3	0.09	0.10	0.96	0.336	0.867
SCZ	IN_PVALB	TNS3	0.02	0.08	0.27	0.787	0.971
SCZ	IN_SST	TNS3	-0.03	0.10	-0.26	0.792	0.991
SCZ	IN_VIP	TNS3	-0.09	0.07	-1.30	0.193	0.775
SCZ	Micro	TNS3	-0.07	0.04	-1.76	0.0786	0.621
SCZ	OPC	TNS3	-0.00	0.05	-0.07	0.946	0.993
SCZ	Oligo	TNS3	-0.04	0.09	-0.44	0.66	0.957
SCZ	PC	TNS3	0.06	0.08	0.74	0.461	0.924
SCZ	PVM	TNS3	0.01	0.10	0.13	0.897	0.997
SCZ	SMC	TNS3	0.02	0.21	0.10	0.92	0.979
SCZ	VLMC	TNS3	-0.39	0.18	-2.19	0.0287	0.759
SCZ	Astro	TNXB	0.20	0.08	2.63	0.00858	0.372
SCZ	EN_L2_3_IT	TNXB	0.00	0.07	0.08	0.94	0.996
SCZ	EN_L3_5_IT_1	TNXB	0.09	0.10	0.99	0.322	0.999
SCZ	EN_L3_5_IT_2	TNXB	0.03	0.06	0.49	0.621	0.972
SCZ	EN_L3_5_IT_3	TNXB	-0.06	0.07	-0.89	0.374	0.922
SCZ	EN_L5_6_NP	TNXB	-0.06	0.09	-0.65	0.514	0.999
SCZ	EN_L6_CT	TNXB	-0.03	0.09	-0.32	0.752	0.973
SCZ	EN_L6_IT_1	TNXB	0.03	0.10	0.34	0.735	0.977
SCZ	Endo	TNXB	-0.26	0.17	-1.52	0.128	0.496
SCZ	IN_ADARB2	TNXB	0.13	0.09	1.42	0.155	0.775
SCZ	IN_LAMP5_LHX6	TNXB	0.25	0.21	1.18	0.238	0.995
SCZ	IN_LAMP5_RELN	TNXB	-0.03	0.11	-0.28	0.781	0.993
SCZ	IN_PVALB	TNXB	0.02	0.10	0.19	0.846	0.98
SCZ	IN_SST	TNXB	0.08	0.08	0.97	0.334	0.939
SCZ	IN_VIP	TNXB	-0.03	0.07	-0.43	0.67	0.955
SCZ	Oligo	TNXB	-0.13	0.08	-1.57	0.116	0.749
SCZ	VLMC	TNXB	-0.22	0.13	-1.71	0.0878	0.863
SCZ	Astro	TOB1	-0.16	0.08	-2.09	0.0365	0.525
SCZ	EN_L2_3_IT	TOB1	0.14	0.05	2.56	0.0106	0.614
SCZ	EN_L3_5_IT_1	TOB1	0.16	0.07	2.25	0.0244	0.999
SCZ	EN_L3_5_IT_2	TOB1	0.18	0.06	2.92	0.00356	0.514
SCZ	EN_L3_5_IT_3	TOB1	0.15	0.06	2.44	0.0146	0.484
SCZ	EN_L5_6_NP	TOB1	0.05	0.09	0.60	0.549	0.999
SCZ	EN_L6B	TOB1	0.30	0.11	2.86	0.00424	0.471
SCZ	EN_L6_CT	TOB1	0.12	0.09	1.34	0.18	0.824
SCZ	EN_L6_IT_1	TOB1	0.13	0.09	1.46	0.146	0.88
SCZ	EN_L6_IT_2	TOB1	-0.07	0.12	-0.54	0.592	0.979
SCZ	IN_ADARB2	TOB1	0.14	0.07	2.02	0.0435	0.616
SCZ	IN_LAMP5_LHX6	TOB1	0.21	0.09	2.45	0.0141	0.925
SCZ	IN_LAMP5_RELN	TOB1	0.04	0.07	0.60	0.546	0.982
SCZ	IN_PVALB	TOB1	0.00	0.06	0.06	0.949	0.992
SCZ	IN_PVALB_CHC	TOB1	0.10	0.08	1.25	0.212	0.874
SCZ	IN_SST	TOB1	0.12	0.06	1.87	0.0622	0.834
SCZ	IN_VIP	TOB1	0.08	0.04	1.70	0.089	0.652
SCZ	Micro	TOB1	-0.09	0.09	-0.95	0.343	0.866
SCZ	OPC	TOB1	0.02	0.05	0.40	0.688	0.966
SCZ	Oligo	TOB1	0.03	0.04	0.80	0.424	0.913
SCZ	Astro	TOB2	0.05	0.05	1.15	0.252	0.792
SCZ	EN_L2_3_IT	TOB2	0.01	0.04	0.24	0.81	0.984
SCZ	EN_L3_5_IT_1	TOB2	0.05	0.07	0.67	0.503	0.999
SCZ	EN_L3_5_IT_2	TOB2	0.06	0.05	1.38	0.167	0.872
SCZ	EN_L3_5_IT_3	TOB2	0.07	0.06	1.35	0.176	0.824
SCZ	EN_L5_6_NP	TOB2	0.07	0.09	0.79	0.432	0.999
SCZ	EN_L6B	TOB2	0.12	0.08	1.43	0.152	0.85
SCZ	EN_L6_CT	TOB2	0.08	0.07	1.05	0.292	0.862
SCZ	EN_L6_IT_1	TOB2	0.12	0.08	1.45	0.147	0.88
SCZ	EN_L6_IT_2	TOB2	0.03	0.09	0.29	0.773	0.984
SCZ	Endo	TOB2	-0.03	0.13	-0.24	0.807	0.941
SCZ	IN_ADARB2	TOB2	0.06	0.05	1.09	0.276	0.85
SCZ	IN_LAMP5_LHX6	TOB2	0.02	0.08	0.25	0.806	0.997
SCZ	IN_LAMP5_RELN	TOB2	0.02	0.06	0.29	0.773	0.993
SCZ	IN_PVALB	TOB2	0.05	0.06	0.90	0.368	0.895
SCZ	IN_PVALB_CHC	TOB2	0.18	0.08	2.42	0.0155	0.62
SCZ	IN_SST	TOB2	0.07	0.06	1.17	0.242	0.92
SCZ	IN_VIP	TOB2	0.07	0.04	1.66	0.0972	0.664
SCZ	Micro	TOB2	0.00	0.06	0.03	0.973	0.997
SCZ	OPC	TOB2	0.14	0.06	2.45	0.0142	0.508
SCZ	Oligo	TOB2	0.10	0.05	2.07	0.0387	0.601
SCZ	PC	TOB2	0.01	0.16	0.08	0.94	0.996
SCZ	Astro	TOE1	-0.11	0.06	-1.76	0.0778	0.611
SCZ	EN_L2_3_IT	TOE1	0.03	0.06	0.43	0.67	0.974
SCZ	EN_L3_5_IT_2	TOE1	0.02	0.07	0.25	0.799	0.993
SCZ	EN_L3_5_IT_3	TOE1	0.08	0.09	0.91	0.361	0.919
SCZ	IN_ADARB2	TOE1	-0.27	0.17	-1.58	0.113	0.755
SCZ	IN_LAMP5_RELN	TOE1	0.13	0.14	0.98	0.327	0.963
SCZ	IN_PVALB	TOE1	0.19	0.08	2.26	0.0235	0.556
SCZ	IN_SST	TOE1	-0.17	0.14	-1.25	0.213	0.918
SCZ	IN_VIP	TOE1	0.00	0.07	0.03	0.974	0.995
SCZ	OPC	TOE1	-0.37	0.16	-2.26	0.0236	0.546
SCZ	Oligo	TOE1	-0.06	0.05	-1.27	0.205	0.825
SCZ	Astro	TOGARAM1	-0.04	0.02	-1.72	0.0855	0.624
SCZ	EN_L2_3_IT	TOGARAM1	0.00	0.02	0.24	0.809	0.984
SCZ	EN_L3_5_IT_1	TOGARAM1	0.03	0.03	0.90	0.369	0.999
SCZ	EN_L3_5_IT_2	TOGARAM1	0.04	0.02	1.66	0.0965	0.821
SCZ	EN_L3_5_IT_3	TOGARAM1	0.02	0.03	0.88	0.381	0.923
SCZ	EN_L5_6_NP	TOGARAM1	0.04	0.04	1.06	0.291	0.999
SCZ	EN_L5_ET	TOGARAM1	-0.00	0.33	-0.00	0.999	1
SCZ	EN_L6B	TOGARAM1	0.09	0.04	1.98	0.0474	0.728
SCZ	EN_L6_CT	TOGARAM1	0.03	0.03	1.03	0.305	0.865
SCZ	EN_L6_IT_1	TOGARAM1	0.09	0.04	2.15	0.0317	0.739
SCZ	EN_L6_IT_2	TOGARAM1	0.03	0.04	0.64	0.521	0.972
SCZ	Endo	TOGARAM1	-0.09	0.08	-1.04	0.298	0.69
SCZ	IN_ADARB2	TOGARAM1	-0.00	0.03	-0.12	0.901	0.992
SCZ	IN_LAMP5_LHX6	TOGARAM1	0.02	0.04	0.51	0.608	0.995
SCZ	IN_LAMP5_RELN	TOGARAM1	0.02	0.03	0.78	0.434	0.968
SCZ	IN_PVALB	TOGARAM1	0.01	0.03	0.45	0.654	0.95
SCZ	IN_PVALB_CHC	TOGARAM1	0.08	0.04	1.91	0.0566	0.742
SCZ	IN_SST	TOGARAM1	0.04	0.03	1.31	0.19	0.912
SCZ	IN_VIP	TOGARAM1	0.01	0.02	0.29	0.768	0.97
SCZ	Micro	TOGARAM1	-0.10	0.05	-2.03	0.0423	0.52
SCZ	OPC	TOGARAM1	0.02	0.02	0.89	0.372	0.882
SCZ	Oligo	TOGARAM1	0.02	0.02	0.96	0.336	0.879
SCZ	PC	TOGARAM1	0.07	0.10	0.66	0.508	0.941
SCZ	PVM	TOGARAM1	0.13	0.19	0.68	0.497	0.919
SCZ	VLMC	TOGARAM1	-0.22	0.11	-1.99	0.047	0.784
SCZ	Astro	TOGARAM2	0.01	0.10	0.05	0.957	0.995
SCZ	EN_L2_3_IT	TOGARAM2	0.55	0.19	2.82	0.00476	0.55
SCZ	EN_L3_5_IT_2	TOGARAM2	0.73	0.25	2.91	0.00357	0.514
SCZ	EN_L3_5_IT_3	TOGARAM2	0.46	0.21	2.21	0.027	0.544
SCZ	EN_L6B	TOGARAM2	0.29	0.17	1.75	0.0809	0.776
SCZ	EN_L6_CT	TOGARAM2	0.53	0.19	2.73	0.00639	0.39
SCZ	EN_L6_IT_1	TOGARAM2	0.48	0.22	2.20	0.0278	0.722
SCZ	IN_ADARB2	TOGARAM2	0.38	0.14	2.73	0.00627	0.39
SCZ	IN_LAMP5_LHX6	TOGARAM2	-0.01	0.11	-0.08	0.933	0.997
SCZ	IN_LAMP5_RELN	TOGARAM2	0.31	0.14	2.16	0.0308	0.767
SCZ	IN_PVALB	TOGARAM2	0.21	0.10	2.08	0.0379	0.621
SCZ	IN_PVALB_CHC	TOGARAM2	0.31	0.17	1.87	0.0619	0.751
SCZ	IN_SST	TOGARAM2	0.22	0.16	1.35	0.176	0.907
SCZ	IN_VIP	TOGARAM2	0.44	0.16	2.75	0.00605	0.376
SCZ	OPC	TOGARAM2	0.20	0.09	2.22	0.0266	0.554
SCZ	Oligo	TOGARAM2	0.06	0.08	0.77	0.444	0.916
SCZ	Astro	TOLLIP	0.01	0.04	0.21	0.835	0.975
SCZ	EN_L2_3_IT	TOLLIP	-0.03	0.04	-0.87	0.386	0.951
SCZ	EN_L3_5_IT_1	TOLLIP	0.04	0.05	0.83	0.404	0.999
SCZ	EN_L3_5_IT_2	TOLLIP	0.03	0.04	0.56	0.576	0.971
SCZ	EN_L3_5_IT_3	TOLLIP	-0.02	0.05	-0.33	0.739	0.977
SCZ	EN_L5_6_NP	TOLLIP	-0.13	0.06	-2.03	0.0423	0.999
SCZ	EN_L5_ET	TOLLIP	0.20	0.64	0.31	0.759	0.983
SCZ	EN_L6B	TOLLIP	-0.07	0.06	-1.05	0.294	0.905
SCZ	EN_L6_CT	TOLLIP	-0.09	0.06	-1.64	0.101	0.746
SCZ	EN_L6_IT_1	TOLLIP	-0.05	0.06	-0.84	0.402	0.935
SCZ	EN_L6_IT_2	TOLLIP	-0.01	0.06	-0.21	0.836	0.988
SCZ	Endo	TOLLIP	-0.08	0.15	-0.51	0.607	0.868
SCZ	IN_ADARB2	TOLLIP	0.02	0.06	0.37	0.71	0.97
SCZ	IN_LAMP5_LHX6	TOLLIP	0.06	0.07	0.93	0.354	0.995
SCZ	IN_LAMP5_RELN	TOLLIP	0.04	0.06	0.79	0.431	0.968
SCZ	IN_PVALB	TOLLIP	-0.01	0.04	-0.29	0.769	0.967
SCZ	IN_PVALB_CHC	TOLLIP	-0.01	0.07	-0.09	0.931	0.995
SCZ	IN_SST	TOLLIP	-0.04	0.04	-1.00	0.315	0.933
SCZ	IN_VIP	TOLLIP	0.04	0.04	1.14	0.254	0.809
SCZ	Micro	TOLLIP	0.04	0.06	0.60	0.548	0.936
SCZ	OPC	TOLLIP	0.04	0.04	0.83	0.404	0.894
SCZ	Oligo	TOLLIP	0.01	0.03	0.28	0.782	0.97
SCZ	PC	TOLLIP	0.25	0.17	1.46	0.144	0.79
SCZ	Astro	TOM1	0.03	0.04	0.71	0.479	0.89
SCZ	EN_L2_3_IT	TOM1	0.00	0.04	0.12	0.903	0.995
SCZ	EN_L3_5_IT_1	TOM1	0.04	0.06	0.62	0.535	0.999
SCZ	EN_L3_5_IT_2	TOM1	0.05	0.04	1.34	0.18	0.885
SCZ	EN_L3_5_IT_3	TOM1	-0.01	0.05	-0.26	0.798	0.982
SCZ	EN_L5_6_NP	TOM1	0.00	0.08	0.05	0.962	0.999
SCZ	EN_L6B	TOM1	0.02	0.08	0.20	0.838	0.986
SCZ	EN_L6_CT	TOM1	0.04	0.07	0.53	0.594	0.952
SCZ	EN_L6_IT_1	TOM1	0.03	0.07	0.40	0.689	0.971
SCZ	EN_L6_IT_2	TOM1	0.02	0.09	0.18	0.861	0.99
SCZ	Endo	TOM1	0.23	0.15	1.53	0.126	0.493
SCZ	IN_ADARB2	TOM1	-0.05	0.06	-0.91	0.363	0.879
SCZ	IN_LAMP5_LHX6	TOM1	0.04	0.08	0.45	0.652	0.995
SCZ	IN_LAMP5_RELN	TOM1	-0.00	0.05	-0.03	0.972	0.998
SCZ	IN_PVALB	TOM1	-0.04	0.03	-1.25	0.212	0.835
SCZ	IN_PVALB_CHC	TOM1	0.04	0.07	0.52	0.601	0.961
SCZ	IN_SST	TOM1	0.02	0.05	0.42	0.678	0.983
SCZ	IN_VIP	TOM1	-0.02	0.03	-0.72	0.471	0.908
SCZ	Micro	TOM1	0.18	0.08	2.19	0.0282	0.478
SCZ	OPC	TOM1	-0.07	0.05	-1.33	0.183	0.79
SCZ	Oligo	TOM1	0.06	0.03	1.67	0.0944	0.725
SCZ	Astro	TOM1L1	-0.04	0.06	-0.57	0.568	0.921
SCZ	EN_L2_3_IT	TOM1L1	0.02	0.03	0.61	0.54	0.965
SCZ	EN_L3_5_IT_1	TOM1L1	0.06	0.04	1.55	0.122	0.999
SCZ	EN_L3_5_IT_2	TOM1L1	0.05	0.04	1.26	0.207	0.902
SCZ	EN_L3_5_IT_3	TOM1L1	0.08	0.04	1.85	0.0646	0.683
SCZ	EN_L5_6_NP	TOM1L1	0.09	0.05	1.83	0.0669	0.999
SCZ	EN_L5_ET	TOM1L1	0.76	0.38	1.97	0.0492	0.825
SCZ	EN_L6B	TOM1L1	0.06	0.07	0.89	0.374	0.92
SCZ	EN_L6_CT	TOM1L1	0.07	0.05	1.40	0.161	0.809
SCZ	EN_L6_IT_1	TOM1L1	0.04	0.05	0.88	0.379	0.93
SCZ	EN_L6_IT_2	TOM1L1	0.06	0.05	1.17	0.242	0.919
SCZ	Endo	TOM1L1	-0.40	0.18	-2.23	0.0254	0.256
SCZ	IN_ADARB2	TOM1L1	0.07	0.06	1.08	0.281	0.85
SCZ	IN_LAMP5_LHX6	TOM1L1	0.17	0.08	2.14	0.0321	0.958
SCZ	IN_LAMP5_RELN	TOM1L1	0.06	0.07	0.84	0.402	0.964
SCZ	IN_PVALB	TOM1L1	0.11	0.06	2.00	0.0453	0.652
SCZ	IN_PVALB_CHC	TOM1L1	0.19	0.08	2.49	0.0129	0.618
SCZ	IN_SST	TOM1L1	0.12	0.05	2.36	0.0185	0.767
SCZ	IN_VIP	TOM1L1	0.10	0.05	1.75	0.0797	0.64
SCZ	Micro	TOM1L1	-0.08	0.09	-0.90	0.367	0.874
SCZ	OPC	TOM1L1	0.03	0.05	0.65	0.513	0.925
SCZ	Oligo	TOM1L1	0.02	0.06	0.39	0.693	0.958
SCZ	PC	TOM1L1	0.13	0.11	1.21	0.227	0.856
SCZ	VLMC	TOM1L1	0.03	0.13	0.20	0.838	0.98
SCZ	Astro	TOM1L2	-0.05	0.03	-1.39	0.165	0.729
SCZ	EN_L2_3_IT	TOM1L2	-0.03	0.02	-1.30	0.194	0.876
SCZ	EN_L3_5_IT_1	TOM1L2	0.04	0.04	1.04	0.299	0.999
SCZ	EN_L3_5_IT_2	TOM1L2	0.01	0.03	0.30	0.762	0.991
SCZ	EN_L3_5_IT_3	TOM1L2	0.01	0.03	0.48	0.63	0.961
SCZ	EN_L5_6_NP	TOM1L2	0.02	0.04	0.47	0.64	0.999
SCZ	EN_L5_ET	TOM1L2	-0.22	0.28	-0.78	0.437	0.983
SCZ	EN_L6B	TOM1L2	-0.00	0.04	-0.10	0.918	0.992
SCZ	EN_L6_CT	TOM1L2	-0.00	0.03	-0.12	0.906	0.992
SCZ	EN_L6_IT_1	TOM1L2	-0.02	0.04	-0.44	0.661	0.968
SCZ	EN_L6_IT_2	TOM1L2	0.00	0.04	0.09	0.925	0.997
SCZ	Endo	TOM1L2	-0.09	0.07	-1.22	0.223	0.623
SCZ	IN_ADARB2	TOM1L2	-0.05	0.04	-1.47	0.143	0.767
SCZ	IN_LAMP5_LHX6	TOM1L2	-0.01	0.04	-0.14	0.89	0.997
SCZ	IN_LAMP5_RELN	TOM1L2	0.01	0.03	0.19	0.85	0.993
SCZ	IN_PVALB	TOM1L2	-0.02	0.03	-0.98	0.329	0.892
SCZ	IN_PVALB_CHC	TOM1L2	0.03	0.04	0.82	0.411	0.936
SCZ	IN_SST	TOM1L2	-0.01	0.03	-0.36	0.718	0.983
SCZ	IN_VIP	TOM1L2	0.02	0.02	0.96	0.337	0.858
SCZ	Micro	TOM1L2	-0.01	0.05	-0.24	0.81	0.982
SCZ	OPC	TOM1L2	0.04	0.03	1.71	0.0879	0.702
SCZ	Oligo	TOM1L2	0.06	0.02	2.59	0.0095	0.491
SCZ	PC	TOM1L2	0.07	0.08	0.87	0.384	0.907
SCZ	SMC	TOM1L2	0.80	0.31	2.60	0.00926	0.193
SCZ	VLMC	TOM1L2	-0.01	0.09	-0.07	0.94	0.991
SCZ	Astro	TOMM20	-0.00	0.03	-0.05	0.958	0.995
SCZ	EN_L2_3_IT	TOMM20	0.01	0.04	0.28	0.778	0.981
SCZ	EN_L3_5_IT_1	TOMM20	-0.03	0.05	-0.52	0.603	0.999
SCZ	EN_L3_5_IT_2	TOMM20	0.04	0.04	1.05	0.292	0.927
SCZ	EN_L3_5_IT_3	TOMM20	0.01	0.04	0.13	0.895	0.991
SCZ	EN_L5_6_NP	TOMM20	-0.09	0.05	-1.55	0.122	0.999
SCZ	EN_L5_ET	TOMM20	0.49	0.44	1.12	0.261	0.957
SCZ	EN_L6B	TOMM20	0.00	0.05	0.04	0.969	0.997
SCZ	EN_L6_CT	TOMM20	0.02	0.05	0.47	0.638	0.958
SCZ	EN_L6_IT_1	TOMM20	-0.01	0.05	-0.12	0.908	0.992
SCZ	EN_L6_IT_2	TOMM20	0.00	0.06	0.08	0.936	0.998
SCZ	Endo	TOMM20	-0.12	0.13	-0.99	0.32	0.708
SCZ	IN_ADARB2	TOMM20	0.03	0.04	0.64	0.523	0.933
SCZ	IN_LAMP5_LHX6	TOMM20	0.03	0.06	0.51	0.613	0.995
SCZ	IN_LAMP5_RELN	TOMM20	-0.00	0.05	-0.01	0.993	1
SCZ	IN_PVALB	TOMM20	0.03	0.04	0.80	0.426	0.912
SCZ	IN_PVALB_CHC	TOMM20	-0.03	0.06	-0.47	0.637	0.966
SCZ	IN_SST	TOMM20	-0.02	0.04	-0.58	0.563	0.972
SCZ	IN_VIP	TOMM20	0.04	0.03	1.13	0.26	0.813
SCZ	Micro	TOMM20	0.00	0.05	0.07	0.946	0.992
SCZ	OPC	TOMM20	-0.01	0.03	-0.36	0.716	0.971
SCZ	Oligo	TOMM20	-0.04	0.03	-1.54	0.123	0.755
SCZ	PC	TOMM20	0.10	0.15	0.67	0.504	0.94
SCZ	Astro	TOMM22	0.03	0.08	0.38	0.704	0.95
SCZ	EN_L2_3_IT	TOMM22	0.06	0.06	0.98	0.328	0.932
SCZ	EN_L3_5_IT_1	TOMM22	0.17	0.20	0.89	0.373	0.999
SCZ	EN_L3_5_IT_2	TOMM22	0.07	0.07	0.93	0.354	0.94
SCZ	EN_L3_5_IT_3	TOMM22	-0.04	0.07	-0.60	0.548	0.957
SCZ	EN_L6_IT_1	TOMM22	0.06	0.18	0.34	0.731	0.977
SCZ	IN_ADARB2	TOMM22	0.14	0.18	0.75	0.451	0.914
SCZ	IN_LAMP5_RELN	TOMM22	0.44	0.19	2.31	0.0207	0.733
SCZ	IN_PVALB	TOMM22	-0.06	0.07	-0.88	0.38	0.901
SCZ	IN_SST	TOMM22	-0.12	0.09	-1.34	0.18	0.909
SCZ	IN_VIP	TOMM22	0.03	0.07	0.36	0.718	0.964
SCZ	OPC	TOMM22	0.05	0.09	0.60	0.546	0.935
SCZ	Oligo	TOMM22	-0.04	0.05	-0.86	0.389	0.901
SCZ	Astro	TOMM34	0.04	0.06	0.69	0.488	0.896
SCZ	EN_L2_3_IT	TOMM34	0.04	0.04	0.93	0.354	0.936
SCZ	EN_L3_5_IT_1	TOMM34	-0.12	0.08	-1.53	0.125	0.999
SCZ	EN_L3_5_IT_2	TOMM34	0.02	0.05	0.28	0.776	0.993
SCZ	EN_L3_5_IT_3	TOMM34	0.02	0.05	0.35	0.726	0.975
SCZ	EN_L5_6_NP	TOMM34	-0.04	0.17	-0.21	0.833	0.999
SCZ	EN_L6B	TOMM34	-0.04	0.10	-0.36	0.716	0.971
SCZ	EN_L6_CT	TOMM34	-0.09	0.09	-0.99	0.323	0.874
SCZ	EN_L6_IT_1	TOMM34	0.08	0.08	1.06	0.291	0.913
SCZ	EN_L6_IT_2	TOMM34	-0.13	0.10	-1.32	0.185	0.889
SCZ	IN_ADARB2	TOMM34	0.02	0.09	0.21	0.833	0.984
SCZ	IN_LAMP5_LHX6	TOMM34	0.05	0.16	0.34	0.734	0.997
SCZ	IN_LAMP5_RELN	TOMM34	-0.10	0.08	-1.16	0.246	0.953
SCZ	IN_PVALB	TOMM34	0.05	0.06	0.88	0.376	0.899
SCZ	IN_SST	TOMM34	0.05	0.07	0.68	0.496	0.967
SCZ	IN_VIP	TOMM34	0.04	0.06	0.75	0.456	0.907
SCZ	Micro	TOMM34	0.16	0.10	1.62	0.104	0.661
SCZ	OPC	TOMM34	0.05	0.06	0.81	0.416	0.898
SCZ	Oligo	TOMM34	0.08	0.05	1.71	0.0865	0.712
SCZ	Astro	TOMM40	0.08	0.05	1.57	0.116	0.661
SCZ	EN_L2_3_IT	TOMM40	0.02	0.04	0.46	0.647	0.972
SCZ	EN_L3_5_IT_1	TOMM40	0.02	0.07	0.30	0.768	0.999
SCZ	EN_L3_5_IT_2	TOMM40	-0.06	0.04	-1.32	0.187	0.891
SCZ	EN_L3_5_IT_3	TOMM40	-0.06	0.05	-1.20	0.228	0.864
SCZ	EN_L5_6_NP	TOMM40	0.12	0.08	1.48	0.14	0.999
SCZ	EN_L6B	TOMM40	-0.06	0.09	-0.67	0.504	0.945
SCZ	EN_L6_CT	TOMM40	-0.02	0.08	-0.30	0.763	0.974
SCZ	EN_L6_IT_1	TOMM40	0.02	0.08	0.27	0.788	0.983
SCZ	EN_L6_IT_2	TOMM40	0.11	0.10	1.18	0.238	0.919
SCZ	IN_ADARB2	TOMM40	-0.10	0.07	-1.51	0.131	0.765
SCZ	IN_LAMP5_LHX6	TOMM40	-0.02	0.08	-0.27	0.787	0.997
SCZ	IN_LAMP5_RELN	TOMM40	-0.09	0.07	-1.40	0.161	0.933
SCZ	IN_PVALB	TOMM40	-0.04	0.04	-0.87	0.384	0.903
SCZ	IN_PVALB_CHC	TOMM40	-0.09	0.08	-1.18	0.237	0.889
SCZ	IN_SST	TOMM40	-0.08	0.05	-1.61	0.108	0.872
SCZ	IN_VIP	TOMM40	-0.04	0.04	-1.13	0.258	0.812
SCZ	Micro	TOMM40	0.13	0.08	1.61	0.108	0.662
SCZ	OPC	TOMM40	0.09	0.05	1.88	0.0608	0.65
SCZ	Oligo	TOMM40	0.05	0.03	1.42	0.155	0.789
SCZ	Astro	TOMM40L	0.02	0.07	0.36	0.721	0.954
SCZ	EN_L2_3_IT	TOMM40L	-0.01	0.05	-0.12	0.903	0.995
SCZ	EN_L3_5_IT_1	TOMM40L	-0.10	0.16	-0.65	0.515	0.999
SCZ	EN_L3_5_IT_2	TOMM40L	-0.00	0.06	-0.02	0.98	0.999
SCZ	EN_L3_5_IT_3	TOMM40L	-0.03	0.06	-0.52	0.605	0.961
SCZ	EN_L5_6_NP	TOMM40L	0.12	0.20	0.57	0.567	0.999
SCZ	EN_L6B	TOMM40L	-0.05	0.18	-0.27	0.79	0.979
SCZ	EN_L6_IT_1	TOMM40L	-0.02	0.09	-0.20	0.842	0.986
SCZ	IN_ADARB2	TOMM40L	-0.09	0.14	-0.68	0.496	0.926
SCZ	IN_LAMP5_RELN	TOMM40L	0.20	0.14	1.41	0.16	0.933
SCZ	IN_PVALB	TOMM40L	-0.07	0.06	-1.24	0.215	0.836
SCZ	IN_PVALB_CHC	TOMM40L	-0.17	0.18	-0.95	0.344	0.925
SCZ	IN_SST	TOMM40L	-0.05	0.07	-0.64	0.522	0.967
SCZ	IN_VIP	TOMM40L	0.07	0.06	1.11	0.265	0.816
SCZ	Micro	TOMM40L	-0.04	0.12	-0.35	0.727	0.966
SCZ	OPC	TOMM40L	0.08	0.08	0.89	0.371	0.881
SCZ	Oligo	TOMM40L	-0.03	0.05	-0.65	0.517	0.929
SCZ	Astro	TOMM7	-0.06	0.04	-1.52	0.129	0.683
SCZ	EN_L2_3_IT	TOMM7	0.04	0.05	0.94	0.349	0.935
SCZ	EN_L3_5_IT_1	TOMM7	0.01	0.06	0.12	0.904	0.999
SCZ	EN_L3_5_IT_2	TOMM7	0.10	0.05	2.24	0.0254	0.661
SCZ	EN_L3_5_IT_3	TOMM7	0.07	0.05	1.44	0.149	0.804
SCZ	EN_L5_6_NP	TOMM7	-0.04	0.08	-0.51	0.611	0.999
SCZ	EN_L6B	TOMM7	0.17	0.08	2.21	0.0271	0.685
SCZ	EN_L6_CT	TOMM7	0.04	0.07	0.62	0.533	0.941
SCZ	EN_L6_IT_1	TOMM7	0.06	0.07	0.85	0.397	0.935
SCZ	EN_L6_IT_2	TOMM7	0.12	0.07	1.65	0.0997	0.819
SCZ	Endo	TOMM7	-0.04	0.12	-0.29	0.77	0.93
SCZ	IN_ADARB2	TOMM7	0.06	0.06	0.99	0.32	0.862
SCZ	IN_LAMP5_LHX6	TOMM7	-0.10	0.08	-1.30	0.192	0.995
SCZ	IN_LAMP5_RELN	TOMM7	0.00	0.06	0.07	0.942	0.997
SCZ	IN_PVALB	TOMM7	-0.03	0.05	-0.55	0.584	0.937
SCZ	IN_PVALB_CHC	TOMM7	0.11	0.07	1.67	0.0942	0.804
SCZ	IN_SST	TOMM7	-0.02	0.05	-0.46	0.645	0.983
SCZ	IN_VIP	TOMM7	-0.00	0.04	-0.05	0.964	0.994
SCZ	Micro	TOMM7	-0.12	0.06	-2.17	0.0301	0.487
SCZ	OPC	TOMM7	0.01	0.04	0.26	0.795	0.981
SCZ	Oligo	TOMM7	-0.02	0.03	-0.61	0.541	0.933
SCZ	PC	TOMM7	-0.29	0.15	-1.94	0.0521	0.628
SCZ	Astro	TOMM70	-0.04	0.03	-1.11	0.266	0.799
SCZ	EN_L2_3_IT	TOMM70	-0.01	0.02	-0.53	0.596	0.966
SCZ	EN_L3_5_IT_1	TOMM70	-0.02	0.04	-0.60	0.55	0.999
SCZ	EN_L3_5_IT_2	TOMM70	-0.02	0.03	-0.78	0.438	0.954
SCZ	EN_L3_5_IT_3	TOMM70	0.03	0.03	1.01	0.312	0.897
SCZ	EN_L5_6_NP	TOMM70	0.03	0.04	0.60	0.546	0.999
SCZ	EN_L5_ET	TOMM70	0.83	0.56	1.48	0.139	0.908
SCZ	EN_L6B	TOMM70	-0.00	0.05	-0.07	0.943	0.993
SCZ	EN_L6_CT	TOMM70	0.03	0.04	0.64	0.522	0.937
SCZ	EN_L6_IT_1	TOMM70	-0.03	0.05	-0.71	0.48	0.946
SCZ	EN_L6_IT_2	TOMM70	0.07	0.06	1.15	0.251	0.923
SCZ	Endo	TOMM70	-0.11	0.14	-0.73	0.465	0.798
SCZ	IN_ADARB2	TOMM70	0.04	0.04	1.00	0.316	0.862
SCZ	IN_LAMP5_LHX6	TOMM70	0.00	0.05	0.09	0.931	0.997
SCZ	IN_LAMP5_RELN	TOMM70	-0.02	0.04	-0.56	0.577	0.987
SCZ	IN_PVALB	TOMM70	0.03	0.03	0.84	0.401	0.909
SCZ	IN_PVALB_CHC	TOMM70	-0.03	0.05	-0.53	0.595	0.961
SCZ	IN_SST	TOMM70	-0.01	0.03	-0.42	0.678	0.983
SCZ	IN_VIP	TOMM70	-0.00	0.03	-0.13	0.893	0.984
SCZ	Micro	TOMM70	0.06	0.05	1.13	0.257	0.817
SCZ	OPC	TOMM70	0.04	0.03	1.44	0.151	0.762
SCZ	Oligo	TOMM70	-0.01	0.02	-0.34	0.737	0.963
SCZ	PC	TOMM70	-0.16	0.16	-0.97	0.334	0.894
SCZ	Astro	TONSL	-0.04	0.08	-0.57	0.571	0.921
SCZ	EN_L2_3_IT	TONSL	-0.00	0.05	-0.01	0.993	0.999
SCZ	EN_L3_5_IT_1	TONSL	0.16	0.17	0.99	0.322	0.999
SCZ	EN_L3_5_IT_2	TONSL	-0.02	0.07	-0.30	0.764	0.991
SCZ	EN_L3_5_IT_3	TONSL	-0.08	0.08	-1.08	0.28	0.886
SCZ	EN_L6_IT_1	TONSL	0.05	0.17	0.30	0.767	0.981
SCZ	IN_PVALB	TONSL	-0.05	0.14	-0.38	0.702	0.959
SCZ	IN_SST	TONSL	0.05	0.16	0.29	0.772	0.988
SCZ	IN_VIP	TONSL	-0.02	0.09	-0.26	0.794	0.974
SCZ	OPC	TONSL	-0.04	0.17	-0.22	0.828	0.983
SCZ	Oligo	TONSL	-0.03	0.07	-0.40	0.686	0.958
SCZ	Adaptive	TOP1	-0.09	0.16	-0.58	0.56	0.999
SCZ	Astro	TOP1	0.03	0.03	1.02	0.306	0.816
SCZ	EN_L2_3_IT	TOP1	0.01	0.02	0.46	0.643	0.971
SCZ	EN_L3_5_IT_1	TOP1	0.05	0.03	1.59	0.113	0.999
SCZ	EN_L3_5_IT_2	TOP1	0.03	0.03	1.19	0.234	0.908
SCZ	EN_L3_5_IT_3	TOP1	0.06	0.03	2.13	0.033	0.57
SCZ	EN_L5_6_NP	TOP1	0.11	0.05	2.49	0.0126	0.959
SCZ	EN_L5_ET	TOP1	-0.15	0.30	-0.49	0.625	0.983
SCZ	EN_L6B	TOP1	0.07	0.04	1.63	0.103	0.806
SCZ	EN_L6_CT	TOP1	0.03	0.04	0.81	0.415	0.913
SCZ	EN_L6_IT_1	TOP1	0.07	0.05	1.36	0.174	0.883
SCZ	EN_L6_IT_2	TOP1	0.05	0.05	0.95	0.342	0.934
SCZ	Endo	TOP1	0.02	0.07	0.36	0.72	0.909
SCZ	IN_ADARB2	TOP1	0.03	0.04	0.73	0.466	0.919
SCZ	IN_LAMP5_LHX6	TOP1	0.04	0.05	0.93	0.35	0.995
SCZ	IN_LAMP5_RELN	TOP1	0.04	0.03	1.30	0.193	0.942
SCZ	IN_PVALB	TOP1	0.02	0.03	0.65	0.519	0.929
SCZ	IN_PVALB_CHC	TOP1	0.05	0.04	1.20	0.231	0.885
SCZ	IN_SST	TOP1	0.02	0.03	0.71	0.476	0.963
SCZ	IN_VIP	TOP1	0.06	0.03	2.32	0.0205	0.473
SCZ	Micro	TOP1	0.03	0.05	0.68	0.498	0.92
SCZ	OPC	TOP1	0.05	0.03	1.63	0.103	0.726
SCZ	Oligo	TOP1	0.03	0.03	1.01	0.31	0.867
SCZ	PC	TOP1	0.11	0.09	1.27	0.203	0.834
SCZ	PVM	TOP1	-0.00	0.13	-0.00	0.998	1
SCZ	SMC	TOP1	0.41	0.22	1.89	0.0589	0.449
SCZ	VLMC	TOP1	0.17	0.10	1.76	0.0789	0.863
SCZ	Astro	TOP1MT	0.06	0.05	1.26	0.207	0.761
SCZ	EN_L2_3_IT	TOP1MT	0.01	0.05	0.11	0.913	0.995
SCZ	EN_L3_5_IT_1	TOP1MT	0.00	0.08	0.06	0.953	0.999
SCZ	EN_L3_5_IT_2	TOP1MT	0.05	0.06	0.85	0.395	0.943
SCZ	EN_L3_5_IT_3	TOP1MT	-0.01	0.05	-0.12	0.901	0.991
SCZ	EN_L5_6_NP	TOP1MT	0.04	0.08	0.49	0.625	0.999
SCZ	EN_L6B	TOP1MT	-0.03	0.08	-0.38	0.707	0.97
SCZ	EN_L6_CT	TOP1MT	-0.01	0.07	-0.16	0.875	0.986
SCZ	EN_L6_IT_1	TOP1MT	0.00	0.09	0.02	0.987	0.999
SCZ	IN_ADARB2	TOP1MT	-0.09	0.07	-1.27	0.204	0.814
SCZ	IN_LAMP5_LHX6	TOP1MT	0.01	0.08	0.15	0.877	0.997
SCZ	IN_LAMP5_RELN	TOP1MT	-0.05	0.08	-0.60	0.547	0.982
SCZ	IN_PVALB	TOP1MT	-0.08	0.04	-1.91	0.0564	0.683
SCZ	IN_PVALB_CHC	TOP1MT	-0.37	0.14	-2.58	0.00989	0.575
SCZ	IN_SST	TOP1MT	0.01	0.05	0.15	0.882	0.997
SCZ	IN_VIP	TOP1MT	-0.01	0.04	-0.33	0.745	0.967
SCZ	OPC	TOP1MT	0.03	0.06	0.48	0.633	0.954
SCZ	Oligo	TOP1MT	0.05	0.05	1.08	0.28	0.86
SCZ	EN_L2_3_IT	TOP2A	-0.41	0.19	-2.19	0.0287	0.718
SCZ	Adaptive	TOP2B	0.02	0.13	0.13	0.898	0.999
SCZ	Astro	TOP2B	-0.04	0.03	-1.40	0.16	0.725
SCZ	EN_L2_3_IT	TOP2B	0.01	0.03	0.17	0.862	0.99
SCZ	EN_L3_5_IT_1	TOP2B	0.01	0.03	0.41	0.681	0.999
SCZ	EN_L3_5_IT_2	TOP2B	0.01	0.03	0.18	0.859	0.996
SCZ	EN_L3_5_IT_3	TOP2B	0.02	0.03	0.70	0.486	0.945
SCZ	EN_L5_6_NP	TOP2B	-0.02	0.04	-0.59	0.555	0.999
SCZ	EN_L5_ET	TOP2B	-0.23	0.33	-0.69	0.489	0.983
SCZ	EN_L6B	TOP2B	0.01	0.04	0.26	0.798	0.979
SCZ	EN_L6_CT	TOP2B	0.00	0.04	0.00	1	1
SCZ	EN_L6_IT_1	TOP2B	0.01	0.04	0.21	0.834	0.986
SCZ	EN_L6_IT_2	TOP2B	0.05	0.05	1.04	0.3	0.929
SCZ	Endo	TOP2B	-0.03	0.07	-0.48	0.628	0.876
SCZ	IN_ADARB2	TOP2B	-0.05	0.04	-1.26	0.206	0.818
SCZ	IN_LAMP5_LHX6	TOP2B	0.03	0.04	0.66	0.508	0.995
SCZ	IN_LAMP5_RELN	TOP2B	0.01	0.04	0.32	0.752	0.993
SCZ	IN_PVALB	TOP2B	0.00	0.03	0.09	0.93	0.989
SCZ	IN_PVALB_CHC	TOP2B	0.03	0.04	0.69	0.492	0.947
SCZ	IN_SST	TOP2B	-0.01	0.03	-0.40	0.692	0.983
SCZ	IN_VIP	TOP2B	-0.01	0.03	-0.26	0.796	0.974
SCZ	Micro	TOP2B	-0.07	0.03	-1.87	0.0612	0.58
SCZ	OPC	TOP2B	-0.02	0.03	-0.84	0.402	0.894
SCZ	Oligo	TOP2B	-0.03	0.02	-1.30	0.194	0.822
SCZ	PC	TOP2B	0.02	0.08	0.26	0.799	0.982
SCZ	PVM	TOP2B	-0.18	0.12	-1.50	0.133	0.714
SCZ	SMC	TOP2B	0.07	0.30	0.25	0.805	0.945
SCZ	VLMC	TOP2B	-0.00	0.09	-0.01	0.994	0.999
SCZ	Astro	TOP3A	0.02	0.04	0.49	0.622	0.932
SCZ	EN_L2_3_IT	TOP3A	-0.04	0.03	-1.45	0.147	0.853
SCZ	EN_L3_5_IT_1	TOP3A	-0.10	0.05	-1.84	0.0652	0.999
SCZ	EN_L3_5_IT_2	TOP3A	-0.03	0.03	-0.88	0.378	0.942
SCZ	EN_L3_5_IT_3	TOP3A	-0.02	0.04	-0.63	0.531	0.957
SCZ	EN_L5_6_NP	TOP3A	-0.01	0.06	-0.20	0.845	0.999
SCZ	EN_L5_ET	TOP3A	-0.13	0.44	-0.30	0.764	0.983
SCZ	EN_L6B	TOP3A	-0.08	0.06	-1.41	0.157	0.851
SCZ	EN_L6_CT	TOP3A	-0.05	0.05	-1.02	0.307	0.868
SCZ	EN_L6_IT_1	TOP3A	-0.06	0.05	-1.14	0.254	0.908
SCZ	EN_L6_IT_2	TOP3A	0.03	0.07	0.42	0.672	0.982
SCZ	Endo	TOP3A	-0.12	0.12	-1.00	0.317	0.705
SCZ	IN_ADARB2	TOP3A	-0.03	0.05	-0.62	0.532	0.934
SCZ	IN_LAMP5_LHX6	TOP3A	-0.01	0.06	-0.19	0.852	0.997
SCZ	IN_LAMP5_RELN	TOP3A	-0.10	0.05	-1.92	0.0548	0.834
SCZ	IN_PVALB	TOP3A	0.00	0.03	0.06	0.956	0.993
SCZ	IN_PVALB_CHC	TOP3A	0.06	0.06	1.11	0.268	0.902
SCZ	IN_SST	TOP3A	-0.06	0.04	-1.62	0.106	0.869
SCZ	IN_VIP	TOP3A	-0.01	0.04	-0.24	0.806	0.974
SCZ	Micro	TOP3A	-0.01	0.06	-0.14	0.887	0.991
SCZ	OPC	TOP3A	-0.03	0.04	-0.86	0.388	0.89
SCZ	Oligo	TOP3A	-0.03	0.03	-1.14	0.253	0.849
SCZ	Astro	TOP3B	0.13	0.05	2.62	0.00871	0.373
SCZ	EN_L2_3_IT	TOP3B	-0.01	0.04	-0.35	0.729	0.976
SCZ	EN_L3_5_IT_1	TOP3B	0.02	0.08	0.30	0.766	0.999
SCZ	EN_L3_5_IT_2	TOP3B	-0.06	0.06	-1.03	0.305	0.929
SCZ	EN_L3_5_IT_3	TOP3B	0.01	0.06	0.20	0.843	0.985
SCZ	EN_L5_6_NP	TOP3B	-0.06	0.18	-0.36	0.719	0.999
SCZ	EN_L6B	TOP3B	0.07	0.16	0.42	0.677	0.969
SCZ	EN_L6_CT	TOP3B	-0.03	0.08	-0.37	0.712	0.973
SCZ	EN_L6_IT_1	TOP3B	0.01	0.08	0.07	0.947	0.997
SCZ	EN_L6_IT_2	TOP3B	0.16	0.22	0.73	0.464	0.967
SCZ	IN_ADARB2	TOP3B	0.18	0.14	1.29	0.196	0.807
SCZ	IN_LAMP5_RELN	TOP3B	-0.08	0.13	-0.61	0.542	0.982
SCZ	IN_PVALB	TOP3B	-0.05	0.06	-0.83	0.409	0.91
SCZ	IN_SST	TOP3B	0.04	0.07	0.68	0.498	0.967
SCZ	IN_VIP	TOP3B	0.00	0.06	0.08	0.936	0.991
SCZ	Micro	TOP3B	0.10	0.08	1.20	0.231	0.797
SCZ	OPC	TOP3B	-0.02	0.06	-0.26	0.798	0.981
SCZ	Oligo	TOP3B	0.00	0.04	0.07	0.945	0.994
SCZ	EN_L2_3_IT	TOPAZ1	0.13	0.11	1.16	0.247	0.909
SCZ	EN_L3_5_IT_3	TOPAZ1	0.18	0.23	0.81	0.419	0.936
SCZ	IN_PVALB	TOPAZ1	0.14	0.19	0.77	0.444	0.916
SCZ	Astro	TOPBP1	-0.08	0.04	-2.09	0.0367	0.526
SCZ	EN_L2_3_IT	TOPBP1	-0.00	0.03	-0.04	0.969	0.997
SCZ	EN_L3_5_IT_1	TOPBP1	0.04	0.05	0.78	0.436	0.999
SCZ	EN_L3_5_IT_2	TOPBP1	-0.01	0.04	-0.37	0.711	0.984
SCZ	EN_L3_5_IT_3	TOPBP1	0.01	0.04	0.39	0.698	0.97
SCZ	EN_L5_6_NP	TOPBP1	-0.06	0.06	-0.90	0.369	0.999
SCZ	EN_L5_ET	TOPBP1	-0.15	0.44	-0.33	0.738	0.983
SCZ	EN_L6B	TOPBP1	-0.02	0.06	-0.35	0.724	0.972
SCZ	EN_L6_CT	TOPBP1	-0.01	0.05	-0.15	0.878	0.986
SCZ	EN_L6_IT_1	TOPBP1	0.01	0.06	0.15	0.881	0.99
SCZ	EN_L6_IT_2	TOPBP1	0.03	0.06	0.39	0.696	0.982
SCZ	Endo	TOPBP1	-0.10	0.13	-0.83	0.407	0.764
SCZ	IN_ADARB2	TOPBP1	0.05	0.05	1.09	0.277	0.85
SCZ	IN_LAMP5_LHX6	TOPBP1	-0.10	0.06	-1.62	0.105	0.995
SCZ	IN_LAMP5_RELN	TOPBP1	-0.08	0.05	-1.39	0.164	0.933
SCZ	IN_PVALB	TOPBP1	0.04	0.04	1.03	0.305	0.882
SCZ	IN_PVALB_CHC	TOPBP1	0.11	0.08	1.34	0.179	0.865
SCZ	IN_SST	TOPBP1	-0.03	0.04	-0.64	0.523	0.967
SCZ	IN_VIP	TOPBP1	0.01	0.04	0.19	0.848	0.977
SCZ	Micro	TOPBP1	-0.03	0.05	-0.60	0.55	0.936
SCZ	OPC	TOPBP1	-0.06	0.03	-1.73	0.0835	0.695
SCZ	Oligo	TOPBP1	0.02	0.03	0.91	0.362	0.892
SCZ	PC	TOPBP1	0.15	0.19	0.81	0.417	0.912
SCZ	Astro	TOR1A	-0.04	0.05	-0.88	0.38	0.852
SCZ	EN_L2_3_IT	TOR1A	-0.05	0.04	-1.31	0.191	0.872
SCZ	EN_L3_5_IT_1	TOR1A	-0.04	0.08	-0.47	0.636	0.999
SCZ	EN_L3_5_IT_2	TOR1A	-0.06	0.05	-1.23	0.219	0.902
SCZ	EN_L3_5_IT_3	TOR1A	-0.05	0.06	-0.93	0.355	0.917
SCZ	EN_L5_6_NP	TOR1A	-0.12	0.17	-0.69	0.491	0.999
SCZ	EN_L6B	TOR1A	-0.04	0.15	-0.27	0.788	0.979
SCZ	EN_L6_CT	TOR1A	-0.21	0.16	-1.28	0.202	0.835
SCZ	EN_L6_IT_1	TOR1A	-0.21	0.08	-2.67	0.00752	0.592
SCZ	IN_ADARB2	TOR1A	-0.08	0.08	-0.94	0.346	0.873
SCZ	IN_LAMP5_RELN	TOR1A	-0.09	0.08	-1.12	0.262	0.955
SCZ	IN_PVALB	TOR1A	-0.13	0.06	-2.20	0.0277	0.566
SCZ	IN_SST	TOR1A	-0.03	0.07	-0.47	0.635	0.983
SCZ	IN_VIP	TOR1A	-0.05	0.06	-0.88	0.377	0.877
SCZ	Micro	TOR1A	0.11	0.07	1.47	0.142	0.712
SCZ	OPC	TOR1A	0.00	0.06	0.02	0.986	0.997
SCZ	Oligo	TOR1A	-0.02	0.04	-0.55	0.583	0.945
SCZ	Astro	TOR1AIP1	-0.00	0.03	-0.07	0.94	0.991
SCZ	EN_L2_3_IT	TOR1AIP1	-0.00	0.03	-0.12	0.907	0.995
SCZ	EN_L3_5_IT_1	TOR1AIP1	0.09	0.06	1.61	0.108	0.999
SCZ	EN_L3_5_IT_2	TOR1AIP1	0.02	0.04	0.51	0.611	0.972
SCZ	EN_L3_5_IT_3	TOR1AIP1	0.02	0.04	0.57	0.567	0.957
SCZ	EN_L5_6_NP	TOR1AIP1	0.05	0.08	0.62	0.532	0.999
SCZ	EN_L6B	TOR1AIP1	0.05	0.07	0.61	0.539	0.946
SCZ	EN_L6_CT	TOR1AIP1	0.03	0.06	0.44	0.662	0.963
SCZ	EN_L6_IT_1	TOR1AIP1	-0.01	0.06	-0.24	0.812	0.984
SCZ	EN_L6_IT_2	TOR1AIP1	0.04	0.09	0.40	0.686	0.982
SCZ	Endo	TOR1AIP1	-0.09	0.13	-0.66	0.512	0.826
SCZ	IN_ADARB2	TOR1AIP1	0.02	0.06	0.33	0.738	0.971
SCZ	IN_LAMP5_LHX6	TOR1AIP1	0.09	0.07	1.27	0.204	0.995
SCZ	IN_LAMP5_RELN	TOR1AIP1	0.03	0.05	0.53	0.593	0.987
SCZ	IN_PVALB	TOR1AIP1	-0.00	0.04	-0.03	0.975	0.997
SCZ	IN_PVALB_CHC	TOR1AIP1	-0.04	0.07	-0.56	0.574	0.955
SCZ	IN_SST	TOR1AIP1	-0.00	0.04	-0.10	0.922	0.999
SCZ	IN_VIP	TOR1AIP1	-0.02	0.03	-0.48	0.635	0.947
SCZ	Micro	TOR1AIP1	-0.04	0.05	-0.87	0.385	0.877
SCZ	OPC	TOR1AIP1	-0.04	0.04	-0.99	0.32	0.862
SCZ	Oligo	TOR1AIP1	-0.04	0.03	-1.20	0.231	0.84
SCZ	PC	TOR1AIP1	0.18	0.14	1.22	0.222	0.853
SCZ	VLMC	TOR1AIP1	-0.14	0.12	-1.18	0.239	0.935
SCZ	Astro	TOR1AIP2	0.01	0.03	0.38	0.705	0.95
SCZ	EN_L2_3_IT	TOR1AIP2	0.01	0.02	0.32	0.746	0.978
SCZ	EN_L3_5_IT_1	TOR1AIP2	0.01	0.04	0.17	0.868	0.999
SCZ	EN_L3_5_IT_2	TOR1AIP2	0.03	0.03	0.86	0.392	0.942
SCZ	EN_L3_5_IT_3	TOR1AIP2	0.05	0.03	1.68	0.0926	0.723
SCZ	EN_L5_6_NP	TOR1AIP2	0.06	0.05	1.21	0.226	0.999
SCZ	EN_L5_ET	TOR1AIP2	-0.03	0.49	-0.06	0.955	0.999
SCZ	EN_L6B	TOR1AIP2	0.05	0.05	0.94	0.346	0.909
SCZ	EN_L6_CT	TOR1AIP2	-0.01	0.04	-0.33	0.739	0.973
SCZ	EN_L6_IT_1	TOR1AIP2	0.01	0.04	0.17	0.866	0.988
SCZ	EN_L6_IT_2	TOR1AIP2	0.09	0.05	2.04	0.0418	0.739
SCZ	Endo	TOR1AIP2	0.11	0.08	1.45	0.148	0.525
SCZ	IN_ADARB2	TOR1AIP2	0.02	0.04	0.37	0.714	0.97
SCZ	IN_LAMP5_LHX6	TOR1AIP2	-0.04	0.06	-0.74	0.462	0.995
SCZ	IN_LAMP5_RELN	TOR1AIP2	-0.01	0.04	-0.20	0.842	0.993
SCZ	IN_PVALB	TOR1AIP2	0.03	0.03	1.13	0.259	0.862
SCZ	IN_PVALB_CHC	TOR1AIP2	-0.05	0.05	-1.00	0.319	0.923
SCZ	IN_SST	TOR1AIP2	0.00	0.03	0.10	0.924	0.999
SCZ	IN_VIP	TOR1AIP2	-0.01	0.03	-0.53	0.596	0.944
SCZ	Micro	TOR1AIP2	0.05	0.05	1.18	0.239	0.806
SCZ	OPC	TOR1AIP2	0.02	0.03	0.75	0.453	0.914
SCZ	Oligo	TOR1AIP2	0.03	0.02	1.35	0.176	0.812
SCZ	PC	TOR1AIP2	0.15	0.09	1.61	0.107	0.738
SCZ	VLMC	TOR1AIP2	0.15	0.20	0.75	0.456	0.957
SCZ	Astro	TOR1B	0.04	0.05	0.90	0.366	0.845
SCZ	EN_L2_3_IT	TOR1B	0.02	0.04	0.42	0.677	0.975
SCZ	EN_L3_5_IT_1	TOR1B	0.07	0.06	1.25	0.212	0.999
SCZ	EN_L3_5_IT_2	TOR1B	0.07	0.05	1.44	0.15	0.87
SCZ	EN_L3_5_IT_3	TOR1B	0.03	0.05	0.61	0.539	0.957
SCZ	EN_L5_6_NP	TOR1B	0.06	0.08	0.75	0.451	0.999
SCZ	EN_L6B	TOR1B	0.05	0.09	0.63	0.528	0.946
SCZ	EN_L6_CT	TOR1B	0.05	0.08	0.62	0.532	0.94
SCZ	EN_L6_IT_1	TOR1B	0.07	0.07	0.94	0.348	0.923
SCZ	EN_L6_IT_2	TOR1B	0.12	0.10	1.20	0.229	0.913
SCZ	Endo	TOR1B	0.35	0.20	1.81	0.0708	0.396
SCZ	IN_ADARB2	TOR1B	0.09	0.06	1.45	0.146	0.767
SCZ	IN_LAMP5_LHX6	TOR1B	-0.01	0.08	-0.09	0.926	0.997
SCZ	IN_LAMP5_RELN	TOR1B	0.02	0.07	0.28	0.78	0.993
SCZ	IN_PVALB	TOR1B	0.00	0.05	0.09	0.929	0.989
SCZ	IN_PVALB_CHC	TOR1B	0.06	0.09	0.71	0.479	0.944
SCZ	IN_SST	TOR1B	0.03	0.05	0.55	0.583	0.972
SCZ	IN_VIP	TOR1B	0.01	0.04	0.22	0.823	0.975
SCZ	Micro	TOR1B	0.09	0.08	1.08	0.281	0.834
SCZ	OPC	TOR1B	0.03	0.04	0.60	0.548	0.936
SCZ	Oligo	TOR1B	0.01	0.04	0.28	0.783	0.97
SCZ	Astro	TOR2A	-0.06	0.08	-0.81	0.42	0.867
SCZ	EN_L2_3_IT	TOR2A	-0.02	0.05	-0.38	0.701	0.975
SCZ	EN_L3_5_IT_2	TOR2A	0.01	0.07	0.16	0.874	0.997
SCZ	EN_L3_5_IT_3	TOR2A	0.03	0.08	0.37	0.712	0.973
SCZ	IN_PVALB	TOR2A	-0.08	0.09	-0.96	0.338	0.892
SCZ	IN_SST	TOR2A	0.10	0.15	0.69	0.491	0.966
SCZ	IN_VIP	TOR2A	-0.19	0.08	-2.46	0.0139	0.444
SCZ	OPC	TOR2A	-0.06	0.07	-0.79	0.428	0.903
SCZ	Oligo	TOR2A	-0.01	0.06	-0.16	0.872	0.981
SCZ	Astro	TOR3A	-0.04	0.06	-0.69	0.489	0.897
SCZ	EN_L2_3_IT	TOR3A	-0.00	0.04	-0.07	0.945	0.996
SCZ	EN_L3_5_IT_1	TOR3A	-0.04	0.09	-0.45	0.653	0.999
SCZ	EN_L3_5_IT_2	TOR3A	-0.04	0.05	-0.77	0.441	0.954
SCZ	EN_L3_5_IT_3	TOR3A	-0.10	0.06	-1.82	0.0683	0.688
SCZ	EN_L5_6_NP	TOR3A	-0.17	0.16	-1.05	0.292	0.999
SCZ	EN_L6B	TOR3A	-0.13	0.16	-0.80	0.427	0.929
SCZ	EN_L6_CT	TOR3A	0.18	0.15	1.18	0.237	0.839
SCZ	EN_L6_IT_1	TOR3A	0.05	0.09	0.59	0.553	0.96
SCZ	EN_L6_IT_2	TOR3A	0.26	0.19	1.38	0.166	0.878
SCZ	IN_ADARB2	TOR3A	-0.04	0.08	-0.52	0.604	0.948
SCZ	IN_LAMP5_RELN	TOR3A	0.02	0.08	0.29	0.768	0.993
SCZ	IN_PVALB	TOR3A	0.02	0.06	0.36	0.72	0.963
SCZ	IN_SST	TOR3A	-0.00	0.07	-0.01	0.99	0.999
SCZ	IN_VIP	TOR3A	0.06	0.05	1.32	0.187	0.771
SCZ	Micro	TOR3A	-0.08	0.08	-1.00	0.315	0.85
SCZ	OPC	TOR3A	-0.07	0.05	-1.26	0.207	0.809
SCZ	Oligo	TOR3A	0.01	0.04	0.29	0.771	0.969
SCZ	Adaptive	TOX	0.13	0.19	0.68	0.496	0.999
SCZ	Astro	TOX	-0.09	0.04	-1.92	0.0554	0.567
SCZ	EN_L2_3_IT	TOX	0.12	0.10	1.10	0.269	0.921
SCZ	EN_L3_5_IT_1	TOX	-0.03	0.08	-0.38	0.704	0.999
SCZ	EN_L3_5_IT_2	TOX	-0.07	0.04	-1.99	0.0471	0.734
SCZ	EN_L3_5_IT_3	TOX	-0.01	0.04	-0.14	0.886	0.99
SCZ	EN_L5_6_NP	TOX	-0.01	0.04	-0.13	0.9	0.999
SCZ	EN_L5_ET	TOX	0.26	0.21	1.23	0.217	0.935
SCZ	EN_L6B	TOX	0.09	0.18	0.49	0.623	0.961
SCZ	EN_L6_CT	TOX	-0.02	0.05	-0.48	0.63	0.958
SCZ	EN_L6_IT_1	TOX	0.24	0.13	1.93	0.0541	0.803
SCZ	EN_L6_IT_2	TOX	0.15	0.21	0.71	0.479	0.967
SCZ	Endo	TOX	-0.25	0.11	-2.28	0.0226	0.247
SCZ	IN_ADARB2	TOX	0.01	0.11	0.10	0.923	0.995
SCZ	IN_LAMP5_LHX6	TOX	-0.05	0.05	-1.14	0.255	0.995
SCZ	IN_LAMP5_RELN	TOX	-0.08	0.06	-1.35	0.178	0.942
SCZ	IN_PVALB	TOX	-0.03	0.08	-0.33	0.74	0.964
SCZ	IN_PVALB_CHC	TOX	-0.09	0.04	-2.07	0.0389	0.702
SCZ	IN_SST	TOX	0.05	0.07	0.66	0.51	0.967
SCZ	IN_VIP	TOX	0.03	0.08	0.40	0.691	0.96
SCZ	Micro	TOX	0.04	0.10	0.41	0.682	0.962
SCZ	OPC	TOX	-0.02	0.04	-0.64	0.523	0.928
SCZ	Oligo	TOX	-0.01	0.07	-0.20	0.844	0.98
SCZ	PVM	TOX	-0.01	0.27	-0.03	0.979	1
SCZ	Astro	TOX2	-0.16	0.11	-1.47	0.143	0.705
SCZ	EN_L2_3_IT	TOX2	0.07	0.10	0.71	0.477	0.96
SCZ	EN_L3_5_IT_2	TOX2	-0.18	0.10	-1.81	0.0708	0.793
SCZ	EN_L3_5_IT_3	TOX2	-0.10	0.06	-1.61	0.107	0.741
SCZ	EN_L5_6_NP	TOX2	-0.13	0.27	-0.48	0.632	0.999
SCZ	EN_L5_ET	TOX2	0.20	0.34	0.60	0.552	0.983
SCZ	EN_L6B	TOX2	-0.03	0.12	-0.24	0.812	0.98
SCZ	EN_L6_CT	TOX2	0.06	0.12	0.51	0.611	0.954
SCZ	EN_L6_IT_1	TOX2	-0.02	0.08	-0.25	0.802	0.984
SCZ	Endo	TOX2	0.49	0.15	3.23	0.00124	0.0626
SCZ	IN_ADARB2	TOX2	-0.01	0.08	-0.08	0.935	0.995
SCZ	IN_LAMP5_LHX6	TOX2	-0.02	0.04	-0.42	0.677	0.997
SCZ	IN_LAMP5_RELN	TOX2	-0.00	0.03	-0.07	0.941	0.997
SCZ	IN_PVALB	TOX2	-0.13	0.05	-2.51	0.0119	0.481
SCZ	IN_PVALB_CHC	TOX2	0.03	0.05	0.69	0.489	0.947
SCZ	IN_SST	TOX2	-0.09	0.07	-1.31	0.19	0.912
SCZ	IN_VIP	TOX2	0.04	0.08	0.48	0.631	0.946
SCZ	OPC	TOX2	-0.01	0.04	-0.25	0.805	0.981
SCZ	Oligo	TOX2	0.01	0.07	0.21	0.834	0.978
SCZ	Astro	TOX3	0.04	0.09	0.39	0.698	0.948
SCZ	EN_L2_3_IT	TOX3	0.12	0.12	1.00	0.316	0.928
SCZ	EN_L3_5_IT_2	TOX3	-0.22	0.22	-0.98	0.326	0.935
SCZ	EN_L3_5_IT_3	TOX3	0.21	0.19	1.07	0.284	0.886
SCZ	EN_L5_6_NP	TOX3	0.12	0.13	0.93	0.352	0.999
SCZ	EN_L6_IT_1	TOX3	0.19	0.19	1.02	0.308	0.914
SCZ	IN_ADARB2	TOX3	-0.07	0.06	-1.16	0.245	0.841
SCZ	IN_LAMP5_LHX6	TOX3	-0.03	0.05	-0.64	0.524	0.995
SCZ	IN_LAMP5_RELN	TOX3	0.00	0.05	0.01	0.989	1
SCZ	IN_PVALB	TOX3	0.03	0.03	0.81	0.417	0.91
SCZ	IN_PVALB_CHC	TOX3	-0.05	0.06	-0.90	0.371	0.93
SCZ	IN_SST	TOX3	-0.10	0.04	-2.25	0.0244	0.773
SCZ	IN_VIP	TOX3	0.02	0.06	0.34	0.733	0.966
SCZ	OPC	TOX3	0.02	0.04	0.42	0.676	0.962
SCZ	Oligo	TOX3	0.01	0.09	0.06	0.949	0.994
SCZ	Astro	TOX4	-0.02	0.04	-0.61	0.54	0.911
SCZ	EN_L2_3_IT	TOX4	-0.02	0.03	-0.62	0.535	0.965
SCZ	EN_L3_5_IT_1	TOX4	-0.01	0.05	-0.23	0.82	0.999
SCZ	EN_L3_5_IT_2	TOX4	0.02	0.04	0.61	0.545	0.968
SCZ	EN_L3_5_IT_3	TOX4	-0.04	0.04	-1.01	0.311	0.897
SCZ	EN_L5_6_NP	TOX4	-0.03	0.07	-0.45	0.656	0.999
SCZ	EN_L5_ET	TOX4	0.30	0.50	0.59	0.557	0.983
SCZ	EN_L6B	TOX4	0.06	0.07	0.83	0.405	0.926
SCZ	EN_L6_CT	TOX4	-0.03	0.06	-0.46	0.643	0.96
SCZ	EN_L6_IT_1	TOX4	-0.03	0.06	-0.53	0.599	0.965
SCZ	EN_L6_IT_2	TOX4	-0.03	0.07	-0.50	0.614	0.981
SCZ	Endo	TOX4	-0.08	0.15	-0.54	0.586	0.86
SCZ	IN_ADARB2	TOX4	-0.03	0.05	-0.61	0.539	0.935
SCZ	IN_LAMP5_LHX6	TOX4	-0.05	0.07	-0.71	0.476	0.995
SCZ	IN_LAMP5_RELN	TOX4	-0.00	0.05	-0.04	0.967	0.998
SCZ	IN_PVALB	TOX4	-0.02	0.04	-0.61	0.544	0.932
SCZ	IN_PVALB_CHC	TOX4	0.10	0.07	1.59	0.111	0.816
SCZ	IN_SST	TOX4	0.04	0.04	1.04	0.298	0.93
SCZ	IN_VIP	TOX4	-0.00	0.04	-0.13	0.895	0.984
SCZ	Micro	TOX4	-0.05	0.06	-0.77	0.441	0.901
SCZ	OPC	TOX4	-0.06	0.03	-1.74	0.082	0.693
SCZ	Oligo	TOX4	-0.03	0.03	-1.05	0.294	0.863
SCZ	PC	TOX4	-0.01	0.19	-0.06	0.952	0.996
SCZ	Astro	TP53	0.02	0.06	0.39	0.698	0.948
SCZ	EN_L2_3_IT	TP53	-0.03	0.06	-0.53	0.596	0.966
SCZ	EN_L3_5_IT_1	TP53	0.04	0.18	0.20	0.841	0.999
SCZ	EN_L3_5_IT_2	TP53	0.05	0.08	0.64	0.525	0.966
SCZ	EN_L3_5_IT_3	TP53	-0.00	0.09	-0.01	0.995	1
SCZ	EN_L6_IT_1	TP53	0.02	0.18	0.09	0.93	0.995
SCZ	IN_ADARB2	TP53	-0.10	0.18	-0.56	0.573	0.946
SCZ	IN_LAMP5_RELN	TP53	0.26	0.18	1.50	0.134	0.931
SCZ	IN_PVALB	TP53	0.04	0.07	0.56	0.576	0.937
SCZ	IN_SST	TP53	-0.21	0.13	-1.55	0.121	0.881
SCZ	IN_VIP	TP53	-0.04	0.07	-0.56	0.575	0.94
SCZ	Micro	TP53	-0.01	0.07	-0.21	0.832	0.985
SCZ	OPC	TP53	0.04	0.07	0.62	0.538	0.932
SCZ	Oligo	TP53	0.05	0.04	1.36	0.173	0.807
SCZ	EN_L2_3_IT	TP53AIP1	-0.27	0.23	-1.17	0.243	0.906
SCZ	Astro	TP53BP1	-0.04	0.03	-1.57	0.115	0.66
SCZ	EN_L2_3_IT	TP53BP1	-0.02	0.02	-0.70	0.485	0.96
SCZ	EN_L3_5_IT_1	TP53BP1	-0.02	0.03	-0.67	0.502	0.999
SCZ	EN_L3_5_IT_2	TP53BP1	-0.01	0.02	-0.34	0.731	0.986
SCZ	EN_L3_5_IT_3	TP53BP1	0.01	0.03	0.44	0.658	0.964
SCZ	EN_L5_6_NP	TP53BP1	-0.03	0.04	-0.69	0.493	0.999
SCZ	EN_L5_ET	TP53BP1	0.29	0.34	0.83	0.406	0.983
SCZ	EN_L6B	TP53BP1	-0.04	0.04	-0.97	0.333	0.907
SCZ	EN_L6_CT	TP53BP1	-0.01	0.03	-0.40	0.692	0.97
SCZ	EN_L6_IT_1	TP53BP1	0.01	0.04	0.14	0.891	0.992
SCZ	EN_L6_IT_2	TP53BP1	0.01	0.04	0.17	0.869	0.991
SCZ	Endo	TP53BP1	-0.42	0.11	-3.99	6.74e-05	0.0201
SCZ	IN_ADARB2	TP53BP1	-0.02	0.03	-0.53	0.597	0.948
SCZ	IN_LAMP5_LHX6	TP53BP1	0.06	0.04	1.38	0.169	0.995
SCZ	IN_LAMP5_RELN	TP53BP1	-0.02	0.03	-0.55	0.583	0.987
SCZ	IN_PVALB	TP53BP1	0.00	0.03	0.10	0.916	0.989
SCZ	IN_PVALB_CHC	TP53BP1	0.01	0.03	0.42	0.675	0.974
SCZ	IN_SST	TP53BP1	-0.03	0.03	-1.00	0.318	0.934
SCZ	IN_VIP	TP53BP1	-0.01	0.02	-0.41	0.68	0.957
SCZ	Micro	TP53BP1	-0.04	0.05	-0.83	0.404	0.886
SCZ	OPC	TP53BP1	0.01	0.02	0.31	0.754	0.976
SCZ	Oligo	TP53BP1	-0.05	0.02	-2.36	0.0184	0.547
SCZ	PC	TP53BP1	-0.10	0.08	-1.18	0.238	0.863
SCZ	VLMC	TP53BP1	0.10	0.10	1.00	0.315	0.935
SCZ	Astro	TP53BP2	-0.01	0.04	-0.18	0.86	0.98
SCZ	EN_L2_3_IT	TP53BP2	0.01	0.06	0.10	0.924	0.995
SCZ	EN_L3_5_IT_1	TP53BP2	-0.10	0.09	-1.06	0.289	0.999
SCZ	EN_L3_5_IT_2	TP53BP2	0.06	0.08	0.80	0.425	0.95
SCZ	EN_L3_5_IT_3	TP53BP2	0.04	0.08	0.52	0.602	0.961
SCZ	EN_L6B	TP53BP2	0.04	0.11	0.38	0.702	0.97
SCZ	EN_L6_CT	TP53BP2	0.10	0.13	0.75	0.451	0.921
SCZ	EN_L6_IT_1	TP53BP2	0.12	0.11	1.16	0.247	0.908
SCZ	Endo	TP53BP2	0.16	0.16	0.99	0.321	0.708
SCZ	IN_ADARB2	TP53BP2	0.11	0.08	1.38	0.169	0.782
SCZ	IN_LAMP5_LHX6	TP53BP2	0.04	0.11	0.35	0.727	0.997
SCZ	IN_LAMP5_RELN	TP53BP2	0.10	0.09	1.11	0.267	0.957
SCZ	IN_PVALB	TP53BP2	-0.01	0.05	-0.23	0.821	0.977
SCZ	IN_PVALB_CHC	TP53BP2	0.14	0.19	0.70	0.483	0.946
SCZ	IN_SST	TP53BP2	0.01	0.07	0.09	0.931	0.999
SCZ	IN_VIP	TP53BP2	0.13	0.05	2.43	0.015	0.446
SCZ	Micro	TP53BP2	-0.04	0.07	-0.58	0.562	0.936
SCZ	OPC	TP53BP2	0.04	0.04	1.06	0.288	0.852
SCZ	Oligo	TP53BP2	-0.02	0.03	-0.88	0.377	0.896
SCZ	PC	TP53BP2	-0.47	0.16	-2.89	0.00383	0.381
SCZ	Astro	TP53I11	0.00	0.09	0.04	0.965	0.996
SCZ	EN_L2_3_IT	TP53I11	0.00	0.07	0.04	0.972	0.997
SCZ	EN_L3_5_IT_1	TP53I11	-0.13	0.19	-0.69	0.49	0.999
SCZ	EN_L3_5_IT_2	TP53I11	0.11	0.08	1.43	0.154	0.87
SCZ	EN_L3_5_IT_3	TP53I11	-0.14	0.08	-1.86	0.0624	0.679
SCZ	EN_L5_6_NP	TP53I11	-0.10	0.07	-1.43	0.151	0.999
SCZ	EN_L6_CT	TP53I11	-0.21	0.13	-1.64	0.101	0.742
SCZ	EN_L6_IT_1	TP53I11	-0.76	0.28	-2.77	0.00565	0.551
SCZ	IN_ADARB2	TP53I11	-0.05	0.08	-0.66	0.511	0.931
SCZ	IN_LAMP5_RELN	TP53I11	0.06	0.08	0.74	0.458	0.969
SCZ	IN_SST	TP53I11	0.19	0.20	0.96	0.339	0.939
SCZ	IN_VIP	TP53I11	-0.11	0.04	-2.45	0.0143	0.445
SCZ	Micro	TP53I11	-0.06	0.07	-0.86	0.388	0.878
SCZ	Oligo	TP53I11	0.05	0.09	0.55	0.585	0.945
SCZ	Astro	TP53I3	-0.12	0.07	-1.78	0.0757	0.609
SCZ	EN_L2_3_IT	TP53I3	-0.03	0.08	-0.42	0.677	0.975
SCZ	EN_L3_5_IT_2	TP53I3	-0.03	0.17	-0.18	0.857	0.996
SCZ	EN_L3_5_IT_3	TP53I3	-0.42	0.21	-2.00	0.0458	0.612
SCZ	EN_L6_IT_1	TP53I3	-0.37	0.21	-1.75	0.0805	0.841
SCZ	EN_L6_IT_2	TP53I3	-0.27	0.24	-1.11	0.267	0.929
SCZ	IN_PVALB	TP53I3	-0.12	0.16	-0.75	0.452	0.92
SCZ	IN_SST	TP53I3	-0.21	0.20	-1.05	0.292	0.926
SCZ	IN_VIP	TP53I3	0.05	0.09	0.52	0.606	0.944
SCZ	Micro	TP53I3	-0.16	0.10	-1.65	0.0986	0.653
SCZ	OPC	TP53I3	-0.04	0.07	-0.60	0.547	0.935
SCZ	Oligo	TP53I3	-0.09	0.08	-1.17	0.241	0.843
SCZ	Astro	TP53INP1	-0.03	0.05	-0.68	0.496	0.899
SCZ	EN_L2_3_IT	TP53INP1	0.09	0.08	1.09	0.274	0.921
SCZ	EN_L3_5_IT_2	TP53INP1	-0.08	0.17	-0.47	0.635	0.973
SCZ	EN_L3_5_IT_3	TP53INP1	0.04	0.09	0.45	0.651	0.964
SCZ	Endo	TP53INP1	-0.40	0.18	-2.22	0.0265	0.259
SCZ	IN_ADARB2	TP53INP1	-0.05	0.08	-0.69	0.49	0.925
SCZ	IN_LAMP5_LHX6	TP53INP1	0.06	0.11	0.54	0.591	0.995
SCZ	IN_LAMP5_RELN	TP53INP1	-0.09	0.08	-1.13	0.258	0.955
SCZ	IN_PVALB	TP53INP1	0.05	0.09	0.62	0.535	0.931
SCZ	IN_SST	TP53INP1	-0.15	0.16	-0.96	0.339	0.939
SCZ	IN_VIP	TP53INP1	0.00	0.07	0.06	0.956	0.994
SCZ	Micro	TP53INP1	-0.15	0.10	-1.50	0.133	0.701
SCZ	OPC	TP53INP1	-0.03	0.05	-0.72	0.472	0.918
SCZ	Oligo	TP53INP1	0.03	0.04	0.75	0.456	0.918
SCZ	PC	TP53INP1	-0.04	0.20	-0.19	0.851	0.987
SCZ	Astro	TP53INP2	-0.11	0.08	-1.49	0.135	0.694
SCZ	EN_L2_3_IT	TP53INP2	-0.03	0.06	-0.56	0.577	0.966
SCZ	EN_L3_5_IT_1	TP53INP2	-0.29	0.18	-1.62	0.106	0.999
SCZ	EN_L3_5_IT_2	TP53INP2	-0.18	0.07	-2.52	0.0117	0.614
SCZ	EN_L3_5_IT_3	TP53INP2	-0.06	0.08	-0.77	0.443	0.943
SCZ	EN_L6_IT_1	TP53INP2	-0.39	0.20	-1.98	0.0474	0.785
SCZ	IN_ADARB2	TP53INP2	-0.12	0.14	-0.86	0.388	0.892
SCZ	IN_LAMP5_RELN	TP53INP2	-0.38	0.15	-2.55	0.0108	0.733
SCZ	IN_PVALB	TP53INP2	-0.14	0.07	-1.96	0.05	0.669
SCZ	IN_SST	TP53INP2	-0.14	0.08	-1.86	0.0623	0.834
SCZ	IN_VIP	TP53INP2	-0.19	0.08	-2.45	0.0142	0.444
SCZ	OPC	TP53INP2	-0.08	0.08	-1.00	0.316	0.861
SCZ	Oligo	TP53INP2	-0.07	0.04	-1.46	0.145	0.777
SCZ	Astro	TP53RK	0.03	0.05	0.64	0.521	0.906
SCZ	EN_L2_3_IT	TP53RK	-0.14	0.04	-3.11	0.0019	0.503
SCZ	EN_L3_5_IT_1	TP53RK	-0.07	0.08	-0.95	0.344	0.999
SCZ	EN_L3_5_IT_2	TP53RK	-0.05	0.06	-0.91	0.363	0.941
SCZ	EN_L3_5_IT_3	TP53RK	-0.10	0.06	-1.71	0.0877	0.718
SCZ	EN_L5_6_NP	TP53RK	-0.02	0.14	-0.16	0.872	0.999
SCZ	EN_L6B	TP53RK	-0.04	0.15	-0.26	0.792	0.979
SCZ	EN_L6_CT	TP53RK	-0.37	0.17	-2.22	0.0263	0.547
SCZ	EN_L6_IT_1	TP53RK	-0.03	0.08	-0.39	0.697	0.971
SCZ	EN_L6_IT_2	TP53RK	-0.19	0.19	-1.02	0.306	0.929
SCZ	IN_ADARB2	TP53RK	-0.09	0.15	-0.61	0.543	0.936
SCZ	IN_LAMP5_RELN	TP53RK	-0.18	0.15	-1.17	0.241	0.953
SCZ	IN_PVALB	TP53RK	-0.06	0.06	-0.94	0.348	0.894
SCZ	IN_SST	TP53RK	-0.06	0.07	-0.86	0.39	0.951
SCZ	IN_VIP	TP53RK	-0.10	0.05	-1.76	0.0779	0.639
SCZ	OPC	TP53RK	-0.04	0.06	-0.67	0.503	0.924
SCZ	Oligo	TP53RK	0.06	0.05	1.37	0.171	0.805
SCZ	Astro	TP53TG5	-0.05	0.06	-0.80	0.426	0.87
SCZ	EN_L2_3_IT	TP53TG5	0.02	0.06	0.36	0.716	0.976
SCZ	EN_L3_5_IT_1	TP53TG5	-0.06	0.07	-0.81	0.417	0.999
SCZ	EN_L3_5_IT_2	TP53TG5	0.02	0.06	0.26	0.795	0.993
SCZ	EN_L3_5_IT_3	TP53TG5	-0.04	0.07	-0.55	0.582	0.958
SCZ	EN_L5_6_NP	TP53TG5	-0.07	0.09	-0.82	0.413	0.999
SCZ	EN_L5_ET	TP53TG5	0.38	0.53	0.72	0.469	0.983
SCZ	EN_L6B	TP53TG5	-0.04	0.09	-0.42	0.675	0.969
SCZ	EN_L6_CT	TP53TG5	-0.09	0.09	-1.01	0.315	0.872
SCZ	EN_L6_IT_1	TP53TG5	-0.09	0.09	-1.06	0.288	0.913
SCZ	EN_L6_IT_2	TP53TG5	0.03	0.10	0.33	0.744	0.982
SCZ	IN_ADARB2	TP53TG5	0.05	0.08	0.64	0.524	0.933
SCZ	IN_LAMP5_LHX6	TP53TG5	-0.01	0.09	-0.13	0.898	0.997
SCZ	IN_LAMP5_RELN	TP53TG5	0.04	0.08	0.50	0.615	0.989
SCZ	IN_PVALB	TP53TG5	-0.03	0.06	-0.43	0.67	0.955
SCZ	IN_PVALB_CHC	TP53TG5	0.02	0.08	0.20	0.844	0.987
SCZ	IN_SST	TP53TG5	0.08	0.07	1.25	0.212	0.918
SCZ	IN_VIP	TP53TG5	0.03	0.07	0.41	0.679	0.957
SCZ	Micro	TP53TG5	0.03	0.08	0.43	0.668	0.959
SCZ	OPC	TP53TG5	0.01	0.07	0.15	0.884	0.989
SCZ	Oligo	TP53TG5	-0.06	0.05	-1.21	0.226	0.84
SCZ	Astro	TP63	0.25	0.18	1.44	0.151	0.716
SCZ	EN_L2_3_IT	TP63	0.25	0.12	2.10	0.0359	0.728
SCZ	EN_L3_5_IT_3	TP63	0.31	0.23	1.36	0.173	0.822
SCZ	IN_ADARB2	TP63	-0.32	0.23	-1.38	0.167	0.782
SCZ	IN_PVALB	TP63	0.24	0.11	2.19	0.0287	0.576
SCZ	IN_PVALB_CHC	TP63	0.15	0.14	1.07	0.286	0.911
SCZ	IN_SST	TP63	0.43	0.23	1.83	0.0675	0.834
SCZ	IN_VIP	TP63	0.03	0.12	0.29	0.775	0.97
SCZ	OPC	TP63	0.20	0.12	1.62	0.105	0.731
SCZ	Oligo	TP63	0.31	0.14	2.22	0.0261	0.56
SCZ	PC	TP63	-0.20	0.14	-1.40	0.162	0.807
SCZ	VLMC	TP63	-0.06	0.18	-0.33	0.74	0.976
SCZ	Oligo	TP73	0.09	0.12	0.77	0.441	0.916
SCZ	EN_L2_3_IT	TPBG	-0.03	0.10	-0.30	0.765	0.981
SCZ	EN_L3_5_IT_2	TPBG	-0.04	0.06	-0.63	0.532	0.966
SCZ	EN_L3_5_IT_3	TPBG	-0.60	0.23	-2.58	0.00976	0.43
SCZ	EN_L6_IT_2	TPBG	0.07	0.26	0.29	0.771	0.984
SCZ	Oligo	TPBG	-0.07	0.09	-0.70	0.481	0.923
SCZ	EN_L2_3_IT	TPBGL	-0.24	0.19	-1.31	0.191	0.872
SCZ	Astro	TPCN1	-0.05	0.06	-0.81	0.416	0.866
SCZ	EN_L2_3_IT	TPCN1	-0.00	0.03	-0.11	0.91	0.995
SCZ	EN_L3_5_IT_1	TPCN1	-0.02	0.04	-0.48	0.634	0.999
SCZ	EN_L3_5_IT_2	TPCN1	0.04	0.04	1.02	0.307	0.929
SCZ	EN_L3_5_IT_3	TPCN1	0.03	0.04	0.74	0.461	0.943
SCZ	EN_L5_6_NP	TPCN1	0.18	0.07	2.81	0.00493	0.875
SCZ	EN_L5_ET	TPCN1	0.01	0.40	0.04	0.971	1
SCZ	EN_L6B	TPCN1	0.10	0.07	1.50	0.133	0.84
SCZ	EN_L6_CT	TPCN1	-0.01	0.05	-0.24	0.807	0.98
SCZ	EN_L6_IT_1	TPCN1	0.00	0.06	0.01	0.993	1
SCZ	EN_L6_IT_2	TPCN1	0.03	0.07	0.36	0.719	0.982
SCZ	Endo	TPCN1	-0.19	0.17	-1.16	0.248	0.645
SCZ	IN_ADARB2	TPCN1	0.05	0.05	0.98	0.326	0.862
SCZ	IN_LAMP5_LHX6	TPCN1	0.03	0.07	0.52	0.604	0.995
SCZ	IN_LAMP5_RELN	TPCN1	0.03	0.06	0.45	0.651	0.989
SCZ	IN_PVALB	TPCN1	-0.00	0.04	-0.06	0.955	0.993
SCZ	IN_PVALB_CHC	TPCN1	0.08	0.07	1.14	0.255	0.898
SCZ	IN_SST	TPCN1	-0.03	0.05	-0.59	0.556	0.968
SCZ	IN_VIP	TPCN1	0.03	0.04	0.82	0.412	0.89
SCZ	Micro	TPCN1	-0.14	0.07	-1.89	0.0591	0.574
SCZ	OPC	TPCN1	0.05	0.05	1.08	0.278	0.851
SCZ	Oligo	TPCN1	-0.02	0.03	-0.86	0.392	0.903
SCZ	PC	TPCN1	-0.15	0.10	-1.47	0.14	0.785
SCZ	PVM	TPCN1	-0.17	0.14	-1.20	0.231	0.801
SCZ	VLMC	TPCN1	-0.46	0.12	-3.70	0.000215	0.351
SCZ	Astro	TPCN2	0.17	0.08	1.95	0.0517	0.56
SCZ	EN_L2_3_IT	TPCN2	-0.07	0.07	-0.93	0.352	0.936
SCZ	EN_L3_5_IT_1	TPCN2	-0.28	0.20	-1.41	0.159	0.999
SCZ	EN_L3_5_IT_2	TPCN2	0.02	0.09	0.19	0.848	0.996
SCZ	EN_L3_5_IT_3	TPCN2	-0.11	0.09	-1.24	0.213	0.857
SCZ	EN_L6_IT_1	TPCN2	-0.05	0.19	-0.24	0.809	0.984
SCZ	IN_PVALB	TPCN2	-0.05	0.09	-0.58	0.564	0.935
SCZ	IN_SST	TPCN2	-0.33	0.17	-1.92	0.0543	0.826
SCZ	IN_VIP	TPCN2	-0.08	0.16	-0.51	0.612	0.944
SCZ	OPC	TPCN2	0.00	0.08	0.06	0.954	0.993
SCZ	Oligo	TPCN2	0.05	0.08	0.67	0.5	0.927
SCZ	Adaptive	TPD52	0.03	0.21	0.16	0.876	0.999
SCZ	Astro	TPD52	0.03	0.06	0.47	0.638	0.935
SCZ	EN_L2_3_IT	TPD52	0.01	0.03	0.25	0.799	0.982
SCZ	EN_L3_5_IT_1	TPD52	0.04	0.04	1.00	0.316	0.999
SCZ	EN_L3_5_IT_2	TPD52	0.03	0.03	1.07	0.285	0.924
SCZ	EN_L3_5_IT_3	TPD52	0.04	0.04	1.09	0.276	0.886
SCZ	EN_L5_6_NP	TPD52	-0.04	0.05	-0.78	0.437	0.999
SCZ	EN_L5_ET	TPD52	0.15	0.46	0.32	0.75	0.983
SCZ	EN_L6B	TPD52	0.02	0.05	0.43	0.665	0.966
SCZ	EN_L6_CT	TPD52	-0.01	0.05	-0.30	0.761	0.974
SCZ	EN_L6_IT_1	TPD52	0.03	0.04	0.62	0.536	0.956
SCZ	EN_L6_IT_2	TPD52	-0.00	0.05	-0.05	0.963	0.998
SCZ	Endo	TPD52	-0.22	0.19	-1.14	0.254	0.653
SCZ	IN_ADARB2	TPD52	0.06	0.05	1.12	0.261	0.85
SCZ	IN_LAMP5_LHX6	TPD52	0.04	0.07	0.54	0.586	0.995
SCZ	IN_LAMP5_RELN	TPD52	0.06	0.05	1.11	0.267	0.957
SCZ	IN_PVALB	TPD52	0.02	0.04	0.67	0.504	0.927
SCZ	IN_PVALB_CHC	TPD52	0.06	0.05	1.13	0.259	0.9
SCZ	IN_SST	TPD52	0.08	0.04	2.01	0.0444	0.807
SCZ	IN_VIP	TPD52	0.06	0.04	1.59	0.111	0.691
SCZ	Micro	TPD52	-0.19	0.10	-1.97	0.0491	0.541
SCZ	OPC	TPD52	0.04	0.03	1.18	0.238	0.835
SCZ	Oligo	TPD52	0.02	0.03	0.69	0.49	0.925
SCZ	VLMC	TPD52	-0.31	0.28	-1.08	0.279	0.935
SCZ	Astro	TPD52L1	0.03	0.06	0.46	0.648	0.937
SCZ	EN_L2_3_IT	TPD52L1	-0.12	0.07	-1.70	0.0895	0.808
SCZ	EN_L3_5_IT_1	TPD52L1	0.01	0.21	0.03	0.977	0.999
SCZ	EN_L3_5_IT_2	TPD52L1	0.08	0.08	0.97	0.333	0.937
SCZ	EN_L3_5_IT_3	TPD52L1	0.08	0.08	0.97	0.331	0.907
SCZ	EN_L5_6_NP	TPD52L1	0.07	0.22	0.34	0.737	0.999
SCZ	EN_L6B	TPD52L1	0.09	0.14	0.65	0.519	0.946
SCZ	EN_L6_CT	TPD52L1	0.06	0.13	0.44	0.659	0.962
SCZ	EN_L6_IT_1	TPD52L1	-0.04	0.13	-0.27	0.784	0.983
SCZ	Endo	TPD52L1	0.10	0.12	0.89	0.373	0.746
SCZ	IN_ADARB2	TPD52L1	-0.18	0.08	-2.25	0.0247	0.572
SCZ	IN_LAMP5_LHX6	TPD52L1	-0.05	0.06	-0.80	0.422	0.995
SCZ	IN_LAMP5_RELN	TPD52L1	-0.17	0.07	-2.28	0.0226	0.733
SCZ	IN_PVALB	TPD52L1	0.03	0.09	0.29	0.772	0.967
SCZ	IN_PVALB_CHC	TPD52L1	0.04	0.19	0.23	0.821	0.987
SCZ	IN_SST	TPD52L1	-0.06	0.09	-0.65	0.516	0.967
SCZ	IN_VIP	TPD52L1	0.02	0.06	0.32	0.748	0.967
SCZ	Micro	TPD52L1	0.10	0.09	1.08	0.282	0.835
SCZ	OPC	TPD52L1	-0.03	0.10	-0.27	0.785	0.98
SCZ	Oligo	TPD52L1	0.01	0.07	0.14	0.892	0.984
SCZ	Astro	TPD52L2	-0.07	0.04	-1.67	0.0954	0.641
SCZ	EN_L2_3_IT	TPD52L2	0.07	0.03	2.30	0.0213	0.693
SCZ	EN_L3_5_IT_1	TPD52L2	0.05	0.05	0.97	0.334	0.999
SCZ	EN_L3_5_IT_2	TPD52L2	0.04	0.04	1.09	0.274	0.924
SCZ	EN_L3_5_IT_3	TPD52L2	0.06	0.04	1.47	0.143	0.79
SCZ	EN_L5_6_NP	TPD52L2	0.07	0.05	1.38	0.166	0.999
SCZ	EN_L5_ET	TPD52L2	-0.15	0.59	-0.25	0.8	0.985
SCZ	EN_L6B	TPD52L2	0.07	0.06	1.21	0.225	0.876
SCZ	EN_L6_CT	TPD52L2	0.10	0.05	2.08	0.0376	0.6
SCZ	EN_L6_IT_1	TPD52L2	0.04	0.05	0.77	0.442	0.942
SCZ	EN_L6_IT_2	TPD52L2	0.10	0.06	1.77	0.077	0.802
SCZ	Endo	TPD52L2	0.16	0.16	1.04	0.297	0.69
SCZ	IN_ADARB2	TPD52L2	0.02	0.05	0.45	0.649	0.956
SCZ	IN_LAMP5_LHX6	TPD52L2	0.02	0.06	0.36	0.72	0.997
SCZ	IN_LAMP5_RELN	TPD52L2	0.06	0.06	1.01	0.315	0.961
SCZ	IN_PVALB	TPD52L2	0.02	0.03	0.73	0.467	0.921
SCZ	IN_PVALB_CHC	TPD52L2	0.04	0.06	0.70	0.486	0.947
SCZ	IN_SST	TPD52L2	-0.02	0.04	-0.53	0.594	0.973
SCZ	IN_VIP	TPD52L2	0.05	0.03	1.49	0.136	0.717
SCZ	Micro	TPD52L2	0.12	0.07	1.86	0.0628	0.585
SCZ	OPC	TPD52L2	-0.04	0.04	-1.02	0.309	0.86
SCZ	Oligo	TPD52L2	-0.06	0.03	-1.89	0.0582	0.647
SCZ	Astro	TPGS1	0.05	0.06	0.84	0.401	0.86
SCZ	EN_L2_3_IT	TPGS1	-0.07	0.05	-1.52	0.129	0.841
SCZ	EN_L3_5_IT_1	TPGS1	-0.04	0.09	-0.46	0.648	0.999
SCZ	EN_L3_5_IT_2	TPGS1	-0.08	0.06	-1.33	0.182	0.89
SCZ	EN_L3_5_IT_3	TPGS1	-0.04	0.07	-0.53	0.595	0.961
SCZ	EN_L6B	TPGS1	0.09	0.19	0.47	0.638	0.963
SCZ	EN_L6_CT	TPGS1	-0.40	0.17	-2.31	0.0207	0.529
SCZ	EN_L6_IT_1	TPGS1	-0.09	0.16	-0.58	0.56	0.961
SCZ	IN_ADARB2	TPGS1	-0.25	0.14	-1.76	0.0782	0.704
SCZ	IN_LAMP5_RELN	TPGS1	0.06	0.15	0.38	0.705	0.993
SCZ	IN_PVALB	TPGS1	-0.10	0.06	-1.71	0.0882	0.725
SCZ	IN_SST	TPGS1	-0.09	0.07	-1.21	0.227	0.919
SCZ	IN_VIP	TPGS1	-0.04	0.06	-0.74	0.462	0.907
SCZ	Micro	TPGS1	-0.05	0.08	-0.67	0.5	0.92
SCZ	OPC	TPGS1	-0.01	0.06	-0.17	0.869	0.987
SCZ	Oligo	TPGS1	0.01	0.04	0.27	0.788	0.97
SCZ	Astro	TPGS2	0.10	0.04	2.19	0.0287	0.492
SCZ	EN_L2_3_IT	TPGS2	0.01	0.03	0.24	0.81	0.984
SCZ	EN_L3_5_IT_1	TPGS2	0.01	0.06	0.21	0.834	0.999
SCZ	EN_L3_5_IT_2	TPGS2	0.01	0.04	0.19	0.85	0.996
SCZ	EN_L3_5_IT_3	TPGS2	-0.01	0.04	-0.15	0.877	0.988
SCZ	EN_L5_6_NP	TPGS2	0.03	0.06	0.50	0.619	0.999
SCZ	EN_L5_ET	TPGS2	-0.23	0.48	-0.48	0.633	0.983
SCZ	EN_L6B	TPGS2	0.02	0.05	0.40	0.686	0.97
SCZ	EN_L6_CT	TPGS2	0.01	0.05	0.13	0.897	0.989
SCZ	EN_L6_IT_1	TPGS2	0.02	0.05	0.45	0.656	0.968
SCZ	EN_L6_IT_2	TPGS2	0.12	0.06	1.97	0.0484	0.753
SCZ	Endo	TPGS2	-0.13	0.14	-0.92	0.356	0.734
SCZ	IN_ADARB2	TPGS2	0.04	0.05	0.77	0.44	0.914
SCZ	IN_LAMP5_LHX6	TPGS2	0.06	0.06	0.92	0.357	0.995
SCZ	IN_LAMP5_RELN	TPGS2	0.07	0.05	1.36	0.173	0.941
SCZ	IN_PVALB	TPGS2	0.05	0.03	1.56	0.12	0.78
SCZ	IN_PVALB_CHC	TPGS2	0.00	0.07	0.05	0.959	0.999
SCZ	IN_SST	TPGS2	-0.00	0.04	-0.07	0.942	0.999
SCZ	IN_VIP	TPGS2	-0.00	0.04	-0.05	0.96	0.994
SCZ	Micro	TPGS2	-0.02	0.06	-0.29	0.774	0.975
SCZ	OPC	TPGS2	0.00	0.04	0.02	0.984	0.997
SCZ	Oligo	TPGS2	0.05	0.03	1.45	0.146	0.777
SCZ	PC	TPGS2	-0.18	0.16	-1.07	0.283	0.891
SCZ	VLMC	TPGS2	0.11	0.12	0.88	0.377	0.938
SCZ	Astro	TPH1	-0.11	0.14	-0.78	0.433	0.873
SCZ	EN_L2_3_IT	TPH1	0.01	0.15	0.09	0.931	0.996
SCZ	EN_L3_5_IT_2	TPH1	-0.14	0.24	-0.60	0.549	0.968
SCZ	EN_L3_5_IT_3	TPH1	-0.09	0.26	-0.35	0.729	0.975
SCZ	IN_PVALB	TPH1	0.16	0.23	0.67	0.501	0.927
SCZ	IN_SST	TPH1	-0.19	0.20	-0.96	0.336	0.939
SCZ	IN_VIP	TPH1	-0.43	0.22	-1.93	0.0533	0.602
SCZ	Oligo	TPH1	-0.17	0.11	-1.57	0.115	0.749
SCZ	Astro	TPH2	0.18	0.12	1.50	0.133	0.69
SCZ	EN_L2_3_IT	TPH2	-0.00	0.08	-0.03	0.975	0.997
SCZ	EN_L3_5_IT_1	TPH2	-0.08	0.21	-0.40	0.691	0.999
SCZ	EN_L3_5_IT_2	TPH2	0.10	0.09	1.13	0.259	0.92
SCZ	EN_L3_5_IT_3	TPH2	-0.01	0.10	-0.07	0.945	0.998
SCZ	EN_L5_6_NP	TPH2	-0.03	0.20	-0.15	0.877	0.999
SCZ	IN_PVALB	TPH2	-0.16	0.18	-0.89	0.372	0.898
SCZ	IN_SST	TPH2	0.05	0.08	0.57	0.571	0.972
SCZ	IN_VIP	TPH2	-0.01	0.10	-0.10	0.924	0.989
SCZ	Oligo	TPH2	0.15	0.09	1.69	0.0915	0.719
SCZ	Astro	TPI1	0.06	0.05	1.10	0.271	0.802
SCZ	EN_L2_3_IT	TPI1	-0.00	0.05	-0.07	0.946	0.996
SCZ	EN_L3_5_IT_1	TPI1	0.05	0.07	0.64	0.523	0.999
SCZ	EN_L3_5_IT_2	TPI1	0.10	0.05	1.81	0.0705	0.793
SCZ	EN_L3_5_IT_3	TPI1	0.03	0.05	0.55	0.581	0.958
SCZ	EN_L5_6_NP	TPI1	0.03	0.09	0.31	0.757	0.999
SCZ	EN_L6B	TPI1	0.02	0.10	0.19	0.85	0.987
SCZ	EN_L6_CT	TPI1	-0.01	0.09	-0.10	0.919	0.993
SCZ	EN_L6_IT_1	TPI1	0.07	0.08	0.85	0.397	0.935
SCZ	EN_L6_IT_2	TPI1	-0.03	0.09	-0.29	0.775	0.984
SCZ	Endo	TPI1	0.07	0.14	0.47	0.635	0.88
SCZ	IN_ADARB2	TPI1	0.02	0.08	0.25	0.799	0.979
SCZ	IN_LAMP5_LHX6	TPI1	0.05	0.09	0.60	0.549	0.995
SCZ	IN_LAMP5_RELN	TPI1	0.01	0.07	0.17	0.867	0.993
SCZ	IN_PVALB	TPI1	-0.03	0.05	-0.57	0.566	0.936
SCZ	IN_PVALB_CHC	TPI1	0.09	0.08	1.04	0.3	0.921
SCZ	IN_SST	TPI1	0.01	0.06	0.14	0.887	0.998
SCZ	IN_VIP	TPI1	0.00	0.05	0.07	0.948	0.991
SCZ	Micro	TPI1	-0.02	0.07	-0.23	0.818	0.983
SCZ	OPC	TPI1	-0.09	0.06	-1.49	0.136	0.751
SCZ	Oligo	TPI1	0.02	0.04	0.54	0.587	0.945
SCZ	PC	TPI1	-0.19	0.17	-1.09	0.277	0.887
SCZ	Adaptive	TPK1	-0.59	0.22	-2.64	0.00823	0.741
SCZ	Astro	TPK1	0.04	0.04	0.99	0.321	0.825
SCZ	EN_L2_3_IT	TPK1	-0.02	0.04	-0.58	0.561	0.965
SCZ	EN_L3_5_IT_1	TPK1	-0.04	0.04	-0.97	0.332	0.999
SCZ	EN_L3_5_IT_2	TPK1	-0.04	0.04	-1.15	0.25	0.918
SCZ	EN_L3_5_IT_3	TPK1	-0.04	0.04	-0.95	0.34	0.91
SCZ	EN_L5_6_NP	TPK1	0.06	0.06	1.01	0.31	0.999
SCZ	EN_L5_ET	TPK1	-0.55	0.36	-1.54	0.124	0.902
SCZ	EN_L6B	TPK1	0.12	0.06	1.85	0.0639	0.758
SCZ	EN_L6_CT	TPK1	0.05	0.05	0.94	0.348	0.888
SCZ	EN_L6_IT_1	TPK1	0.04	0.06	0.58	0.559	0.961
SCZ	EN_L6_IT_2	TPK1	0.06	0.06	0.97	0.333	0.932
SCZ	Endo	TPK1	-0.17	0.08	-2.15	0.0319	0.282
SCZ	IN_ADARB2	TPK1	-0.14	0.05	-2.51	0.0121	0.438
SCZ	IN_LAMP5_LHX6	TPK1	-0.10	0.06	-1.73	0.0842	0.995
SCZ	IN_LAMP5_RELN	TPK1	-0.07	0.05	-1.42	0.156	0.933
SCZ	IN_PVALB	TPK1	-0.05	0.03	-1.38	0.167	0.814
SCZ	IN_PVALB_CHC	TPK1	-0.08	0.06	-1.38	0.169	0.862
SCZ	IN_SST	TPK1	-0.02	0.04	-0.53	0.597	0.973
SCZ	IN_VIP	TPK1	-0.04	0.03	-1.21	0.227	0.8
SCZ	Micro	TPK1	-0.07	0.04	-1.57	0.118	0.681
SCZ	OPC	TPK1	-0.03	0.03	-0.74	0.461	0.915
SCZ	Oligo	TPK1	-0.05	0.03	-1.58	0.114	0.749
SCZ	PC	TPK1	-0.19	0.18	-1.06	0.288	0.893
SCZ	PVM	TPK1	0.13	0.12	1.15	0.249	0.81
SCZ	VLMC	TPK1	-0.06	0.12	-0.48	0.629	0.966
SCZ	Astro	TPM1	0.12	0.05	2.41	0.0161	0.425
SCZ	EN_L2_3_IT	TPM1	-0.01	0.02	-0.44	0.658	0.973
SCZ	EN_L3_5_IT_1	TPM1	0.01	0.04	0.27	0.789	0.999
SCZ	EN_L3_5_IT_2	TPM1	0.09	0.03	2.85	0.00432	0.527
SCZ	EN_L3_5_IT_3	TPM1	0.06	0.03	2.09	0.0365	0.577
SCZ	EN_L5_6_NP	TPM1	0.01	0.05	0.12	0.901	0.999
SCZ	EN_L5_ET	TPM1	-0.10	0.40	-0.26	0.791	0.985
SCZ	EN_L6B	TPM1	0.02	0.05	0.49	0.626	0.962
SCZ	EN_L6_CT	TPM1	0.08	0.04	1.84	0.0652	0.682
SCZ	EN_L6_IT_1	TPM1	0.01	0.04	0.28	0.781	0.983
SCZ	EN_L6_IT_2	TPM1	-0.08	0.05	-1.69	0.0901	0.807
SCZ	Endo	TPM1	0.02	0.07	0.32	0.75	0.923
SCZ	IN_ADARB2	TPM1	-0.00	0.04	-0.08	0.934	0.995
SCZ	IN_LAMP5_LHX6	TPM1	0.01	0.04	0.17	0.862	0.997
SCZ	IN_LAMP5_RELN	TPM1	0.10	0.04	2.49	0.0127	0.733
SCZ	IN_PVALB	TPM1	-0.01	0.03	-0.20	0.84	0.979
SCZ	IN_PVALB_CHC	TPM1	0.08	0.04	2.00	0.0454	0.723
SCZ	IN_SST	TPM1	0.01	0.03	0.21	0.834	0.995
SCZ	IN_VIP	TPM1	-0.02	0.02	-0.94	0.349	0.864
SCZ	Micro	TPM1	-0.20	0.07	-2.89	0.00385	0.291
SCZ	OPC	TPM1	0.08	0.04	1.87	0.0611	0.651
SCZ	Oligo	TPM1	0.10	0.06	1.59	0.111	0.746
SCZ	PC	TPM1	0.13	0.09	1.44	0.149	0.798
SCZ	SMC	TPM1	-0.12	0.19	-0.65	0.517	0.849
SCZ	VLMC	TPM1	0.00	0.09	0.01	0.989	0.998
SCZ	Astro	TPM2	0.03	0.08	0.39	0.694	0.947
SCZ	EN_L2_3_IT	TPM2	0.16	0.09	1.85	0.0639	0.774
SCZ	EN_L3_5_IT_2	TPM2	0.15	0.09	1.76	0.0786	0.8
SCZ	EN_L3_5_IT_3	TPM2	-0.05	0.09	-0.60	0.547	0.957
SCZ	IN_ADARB2	TPM2	0.18	0.20	0.92	0.356	0.877
SCZ	IN_LAMP5_RELN	TPM2	0.04	0.18	0.21	0.835	0.993
SCZ	IN_PVALB	TPM2	0.05	0.09	0.60	0.549	0.933
SCZ	IN_SST	TPM2	0.05	0.09	0.50	0.618	0.978
SCZ	IN_VIP	TPM2	0.04	0.08	0.53	0.593	0.942
SCZ	Micro	TPM2	0.05	0.09	0.52	0.602	0.946
SCZ	OPC	TPM2	0.05	0.07	0.81	0.415	0.897
SCZ	Oligo	TPM2	0.04	0.09	0.49	0.622	0.95
SCZ	PC	TPM2	-0.16	0.18	-0.89	0.373	0.907
SCZ	SMC	TPM2	-0.29	0.20	-1.44	0.151	0.592
SCZ	VLMC	TPM2	0.46	0.22	2.07	0.038	0.759
SCZ	Astro	TPM3	0.04	0.05	0.85	0.396	0.858
SCZ	EN_L2_3_IT	TPM3	-0.06	0.04	-1.73	0.0828	0.803
SCZ	EN_L3_5_IT_1	TPM3	-0.03	0.04	-0.75	0.455	0.999
SCZ	EN_L3_5_IT_2	TPM3	-0.02	0.04	-0.45	0.652	0.977
SCZ	EN_L3_5_IT_3	TPM3	0.01	0.03	0.23	0.819	0.984
SCZ	EN_L5_6_NP	TPM3	-0.02	0.06	-0.27	0.79	0.999
SCZ	EN_L5_ET	TPM3	-0.39	0.38	-1.03	0.301	0.968
SCZ	EN_L6B	TPM3	-0.06	0.06	-1.01	0.314	0.905
SCZ	EN_L6_CT	TPM3	-0.08	0.06	-1.47	0.142	0.796
SCZ	EN_L6_IT_1	TPM3	-0.03	0.06	-0.59	0.558	0.961
SCZ	EN_L6_IT_2	TPM3	-0.06	0.07	-0.91	0.364	0.937
SCZ	Endo	TPM3	0.08	0.09	0.94	0.349	0.73
SCZ	IN_ADARB2	TPM3	-0.01	0.05	-0.26	0.794	0.978
SCZ	IN_LAMP5_LHX6	TPM3	-0.01	0.05	-0.21	0.831	0.997
SCZ	IN_LAMP5_RELN	TPM3	-0.02	0.05	-0.37	0.709	0.993
SCZ	IN_PVALB	TPM3	-0.01	0.03	-0.39	0.697	0.958
SCZ	IN_PVALB_CHC	TPM3	0.01	0.05	0.23	0.815	0.987
SCZ	IN_SST	TPM3	0.00	0.03	0.10	0.922	0.999
SCZ	IN_VIP	TPM3	-0.03	0.03	-0.80	0.425	0.895
SCZ	Micro	TPM3	-0.06	0.05	-1.25	0.21	0.782
SCZ	OPC	TPM3	0.02	0.05	0.40	0.693	0.967
SCZ	Oligo	TPM3	-0.01	0.03	-0.41	0.681	0.958
SCZ	PC	TPM3	0.09	0.16	0.55	0.583	0.959
SCZ	PVM	TPM3	0.05	0.14	0.40	0.692	0.967
SCZ	Astro	TPM4	-0.01	0.09	-0.13	0.897	0.987
SCZ	EN_L2_3_IT	TPM4	-0.09	0.03	-2.68	0.0074	0.581
SCZ	EN_L3_5_IT_1	TPM4	-0.03	0.05	-0.48	0.629	0.999
SCZ	EN_L3_5_IT_2	TPM4	-0.03	0.04	-0.71	0.477	0.957
SCZ	EN_L3_5_IT_3	TPM4	-0.09	0.05	-1.90	0.0573	0.669
SCZ	EN_L5_6_NP	TPM4	-0.07	0.07	-0.98	0.326	0.999
SCZ	EN_L5_ET	TPM4	-0.27	0.48	-0.56	0.575	0.983
SCZ	EN_L6B	TPM4	-0.10	0.08	-1.28	0.2	0.873
SCZ	EN_L6_CT	TPM4	-0.12	0.07	-1.85	0.0642	0.678
SCZ	EN_L6_IT_1	TPM4	-0.06	0.07	-0.84	0.399	0.935
SCZ	EN_L6_IT_2	TPM4	-0.01	0.09	-0.15	0.88	0.992
SCZ	Endo	TPM4	-0.07	0.11	-0.59	0.556	0.846
SCZ	IN_ADARB2	TPM4	-0.02	0.05	-0.38	0.706	0.968
SCZ	IN_LAMP5_LHX6	TPM4	0.11	0.07	1.58	0.115	0.995
SCZ	IN_LAMP5_RELN	TPM4	-0.04	0.06	-0.65	0.518	0.977
SCZ	IN_PVALB	TPM4	-0.08	0.04	-2.02	0.0433	0.648
SCZ	IN_PVALB_CHC	TPM4	-0.02	0.06	-0.36	0.722	0.978
SCZ	IN_SST	TPM4	-0.09	0.04	-2.19	0.0282	0.789
SCZ	IN_VIP	TPM4	-0.03	0.03	-0.90	0.366	0.873
SCZ	Micro	TPM4	-0.01	0.08	-0.11	0.913	0.991
SCZ	OPC	TPM4	-0.00	0.04	-0.09	0.931	0.993
SCZ	Oligo	TPM4	-0.06	0.03	-1.64	0.102	0.733
SCZ	PC	TPM4	0.07	0.09	0.76	0.449	0.921
SCZ	SMC	TPM4	-0.09	0.22	-0.39	0.694	0.917
SCZ	VLMC	TPM4	-0.10	0.17	-0.58	0.564	0.965
SCZ	Astro	TPMT	0.05	0.05	0.97	0.333	0.831
SCZ	EN_L2_3_IT	TPMT	0.03	0.03	0.95	0.344	0.933
SCZ	EN_L3_5_IT_1	TPMT	-0.04	0.06	-0.72	0.474	0.999
SCZ	EN_L3_5_IT_2	TPMT	0.01	0.04	0.17	0.861	0.996
SCZ	EN_L3_5_IT_3	TPMT	0.08	0.05	1.78	0.0757	0.695
SCZ	EN_L5_6_NP	TPMT	-0.08	0.08	-1.02	0.308	0.999
SCZ	EN_L6B	TPMT	0.01	0.18	0.04	0.964	0.997
SCZ	EN_L6_CT	TPMT	0.09	0.10	0.95	0.343	0.885
SCZ	EN_L6_IT_1	TPMT	0.03	0.07	0.36	0.722	0.976
SCZ	EN_L6_IT_2	TPMT	-0.02	0.06	-0.25	0.805	0.984
SCZ	IN_ADARB2	TPMT	-0.00	0.07	-0.00	0.999	1
SCZ	IN_LAMP5_LHX6	TPMT	-0.04	0.16	-0.23	0.819	0.997
SCZ	IN_LAMP5_RELN	TPMT	0.02	0.08	0.19	0.849	0.993
SCZ	IN_PVALB	TPMT	0.05	0.04	1.04	0.298	0.88
SCZ	IN_PVALB_CHC	TPMT	0.01	0.08	0.10	0.924	0.995
SCZ	IN_SST	TPMT	0.01	0.06	0.20	0.841	0.995
SCZ	IN_VIP	TPMT	0.03	0.04	0.72	0.473	0.909
SCZ	Micro	TPMT	-0.01	0.07	-0.21	0.833	0.985
SCZ	OPC	TPMT	0.01	0.05	0.24	0.811	0.982
SCZ	Oligo	TPMT	0.01	0.03	0.18	0.858	0.981
SCZ	EN_L2_3_IT	TPO	0.04	0.12	0.38	0.704	0.975
SCZ	EN_L3_5_IT_2	TPO	-0.17	0.13	-1.32	0.188	0.891
SCZ	EN_L3_5_IT_3	TPO	-0.13	0.12	-1.07	0.286	0.886
SCZ	EN_L6_CT	TPO	-0.28	0.27	-1.04	0.298	0.862
SCZ	EN_L6_IT_1	TPO	-0.11	0.14	-0.74	0.459	0.944
SCZ	IN_VIP	TPO	0.29	0.19	1.50	0.132	0.71
SCZ	Oligo	TPO	0.24	0.12	1.95	0.0517	0.632
SCZ	Astro	TPP1	-0.02	0.06	-0.33	0.745	0.961
SCZ	EN_L2_3_IT	TPP1	-0.00	0.07	-0.05	0.958	0.996
SCZ	EN_L3_5_IT_2	TPP1	0.07	0.09	0.81	0.418	0.949
SCZ	EN_L3_5_IT_3	TPP1	0.06	0.08	0.79	0.429	0.939
SCZ	EN_L6_IT_1	TPP1	-0.00	0.19	-0.02	0.98	0.999
SCZ	IN_ADARB2	TPP1	-0.15	0.18	-0.86	0.391	0.894
SCZ	IN_PVALB	TPP1	0.01	0.08	0.09	0.93	0.989
SCZ	IN_SST	TPP1	0.22	0.14	1.59	0.113	0.878
SCZ	IN_VIP	TPP1	0.12	0.08	1.51	0.13	0.709
SCZ	Micro	TPP1	-0.10	0.10	-1.00	0.318	0.853
SCZ	Oligo	TPP1	0.04	0.06	0.66	0.509	0.928
SCZ	Adaptive	TPP2	-0.08	0.13	-0.63	0.527	0.999
SCZ	Astro	TPP2	0.01	0.03	0.27	0.79	0.964
SCZ	EN_L2_3_IT	TPP2	0.02	0.03	0.83	0.409	0.955
SCZ	EN_L3_5_IT_1	TPP2	0.09	0.04	2.40	0.0166	0.999
SCZ	EN_L3_5_IT_2	TPP2	0.07	0.03	2.27	0.023	0.653
SCZ	EN_L3_5_IT_3	TPP2	0.03	0.03	1.01	0.315	0.897
SCZ	EN_L5_6_NP	TPP2	0.01	0.04	0.23	0.82	0.999
SCZ	EN_L5_ET	TPP2	0.39	0.36	1.07	0.285	0.964
SCZ	EN_L6B	TPP2	0.11	0.04	2.54	0.0112	0.589
SCZ	EN_L6_CT	TPP2	0.06	0.04	1.69	0.0913	0.739
SCZ	EN_L6_IT_1	TPP2	0.08	0.04	1.90	0.0576	0.809
SCZ	EN_L6_IT_2	TPP2	0.07	0.05	1.45	0.148	0.863
SCZ	Endo	TPP2	-0.18	0.07	-2.78	0.00549	0.134
SCZ	IN_ADARB2	TPP2	0.02	0.04	0.49	0.625	0.952
SCZ	IN_LAMP5_LHX6	TPP2	0.06	0.04	1.40	0.162	0.995
SCZ	IN_LAMP5_RELN	TPP2	0.07	0.03	2.03	0.0424	0.801
SCZ	IN_PVALB	TPP2	0.05	0.03	1.62	0.104	0.759
SCZ	IN_PVALB_CHC	TPP2	0.05	0.04	1.08	0.28	0.909
SCZ	IN_SST	TPP2	0.03	0.03	0.98	0.325	0.939
SCZ	IN_VIP	TPP2	0.02	0.03	0.76	0.445	0.904
SCZ	Micro	TPP2	0.02	0.04	0.43	0.67	0.96
SCZ	OPC	TPP2	0.03	0.03	1.20	0.232	0.83
SCZ	Oligo	TPP2	0.05	0.03	1.63	0.104	0.733
SCZ	PC	TPP2	-0.00	0.08	-0.02	0.984	0.999
SCZ	PVM	TPP2	-0.08	0.10	-0.79	0.429	0.882
SCZ	VLMC	TPP2	0.05	0.09	0.56	0.574	0.965
SCZ	Astro	TPPP	-0.05	0.06	-0.83	0.408	0.863
SCZ	EN_L2_3_IT	TPPP	0.02	0.04	0.57	0.571	0.966
SCZ	EN_L3_5_IT_1	TPPP	0.02	0.05	0.45	0.656	0.999
SCZ	EN_L3_5_IT_2	TPPP	0.03	0.04	0.61	0.542	0.966
SCZ	EN_L3_5_IT_3	TPPP	0.01	0.04	0.30	0.765	0.981
SCZ	EN_L5_6_NP	TPPP	-0.07	0.06	-1.12	0.261	0.999
SCZ	EN_L5_ET	TPPP	-0.00	0.72	-0.01	0.995	1
SCZ	EN_L6B	TPPP	0.03	0.06	0.54	0.592	0.954
SCZ	EN_L6_CT	TPPP	0.01	0.05	0.28	0.783	0.977
SCZ	EN_L6_IT_1	TPPP	-0.02	0.06	-0.31	0.753	0.98
SCZ	EN_L6_IT_2	TPPP	0.03	0.06	0.45	0.653	0.982
SCZ	Endo	TPPP	-0.29	0.16	-1.80	0.0721	0.399
SCZ	IN_ADARB2	TPPP	-0.00	0.05	-0.05	0.959	0.997
SCZ	IN_LAMP5_LHX6	TPPP	0.01	0.06	0.18	0.859	0.997
SCZ	IN_LAMP5_RELN	TPPP	-0.05	0.05	-1.06	0.29	0.957
SCZ	IN_PVALB	TPPP	-0.02	0.04	-0.58	0.563	0.935
SCZ	IN_PVALB_CHC	TPPP	-0.02	0.06	-0.26	0.796	0.983
SCZ	IN_SST	TPPP	-0.05	0.04	-1.17	0.241	0.92
SCZ	IN_VIP	TPPP	0.02	0.04	0.58	0.563	0.937
SCZ	Micro	TPPP	-0.03	0.09	-0.36	0.718	0.965
SCZ	OPC	TPPP	0.02	0.06	0.36	0.721	0.972
SCZ	Oligo	TPPP	-0.05	0.04	-1.12	0.262	0.852
SCZ	Astro	TPPP3	-0.16	0.09	-1.72	0.0852	0.622
SCZ	EN_L2_3_IT	TPPP3	-0.06	0.19	-0.30	0.764	0.98
SCZ	IN_SST	TPPP3	0.10	0.17	0.58	0.563	0.971
SCZ	Oligo	TPPP3	0.03	0.07	0.45	0.653	0.957
SCZ	Adaptive	TPR	-0.28	0.15	-1.83	0.0672	0.999
SCZ	Astro	TPR	0.01	0.03	0.49	0.622	0.932
SCZ	EN_L2_3_IT	TPR	0.01	0.03	0.35	0.729	0.976
SCZ	EN_L3_5_IT_1	TPR	0.03	0.04	0.62	0.536	0.999
SCZ	EN_L3_5_IT_2	TPR	0.03	0.03	0.88	0.376	0.942
SCZ	EN_L3_5_IT_3	TPR	0.04	0.03	1.15	0.25	0.874
SCZ	EN_L5_6_NP	TPR	-0.01	0.05	-0.18	0.854	0.999
SCZ	EN_L5_ET	TPR	-0.84	0.36	-2.37	0.018	0.703
SCZ	EN_L6B	TPR	0.04	0.05	0.91	0.363	0.916
SCZ	EN_L6_CT	TPR	0.01	0.04	0.22	0.824	0.981
SCZ	EN_L6_IT_1	TPR	0.06	0.04	1.30	0.193	0.883
SCZ	EN_L6_IT_2	TPR	0.04	0.05	0.66	0.512	0.971
SCZ	Endo	TPR	0.04	0.07	0.59	0.554	0.844
SCZ	IN_ADARB2	TPR	0.01	0.04	0.24	0.809	0.98
SCZ	IN_LAMP5_LHX6	TPR	-0.02	0.05	-0.44	0.657	0.995
SCZ	IN_LAMP5_RELN	TPR	-0.00	0.04	-0.11	0.911	0.993
SCZ	IN_PVALB	TPR	-0.01	0.03	-0.20	0.841	0.979
SCZ	IN_PVALB_CHC	TPR	-0.01	0.04	-0.16	0.874	0.992
SCZ	IN_SST	TPR	0.00	0.03	0.03	0.975	0.999
SCZ	IN_VIP	TPR	0.02	0.03	0.66	0.509	0.919
SCZ	Micro	TPR	0.03	0.04	0.90	0.369	0.876
SCZ	OPC	TPR	0.02	0.03	0.53	0.597	0.949
SCZ	Oligo	TPR	0.02	0.02	1.15	0.251	0.847
SCZ	PC	TPR	0.12	0.08	1.57	0.116	0.755
SCZ	PVM	TPR	0.20	0.12	1.60	0.109	0.685
SCZ	SMC	TPR	0.24	0.31	0.78	0.434	0.808
SCZ	VLMC	TPR	-0.04	0.10	-0.43	0.665	0.966
SCZ	Astro	TPRA1	0.01	0.04	0.17	0.866	0.98
SCZ	EN_L2_3_IT	TPRA1	-0.01	0.04	-0.35	0.73	0.977
SCZ	EN_L3_5_IT_1	TPRA1	0.09	0.07	1.22	0.221	0.999
SCZ	EN_L3_5_IT_2	TPRA1	0.02	0.05	0.35	0.725	0.985
SCZ	EN_L3_5_IT_3	TPRA1	0.02	0.05	0.43	0.664	0.964
SCZ	EN_L5_6_NP	TPRA1	0.02	0.13	0.13	0.9	0.999
SCZ	EN_L6B	TPRA1	0.05	0.10	0.54	0.592	0.954
SCZ	EN_L6_CT	TPRA1	-0.03	0.08	-0.44	0.658	0.962
SCZ	EN_L6_IT_1	TPRA1	-0.02	0.07	-0.34	0.736	0.977
SCZ	EN_L6_IT_2	TPRA1	0.11	0.19	0.57	0.568	0.975
SCZ	IN_ADARB2	TPRA1	0.07	0.07	0.92	0.357	0.877
SCZ	IN_LAMP5_LHX6	TPRA1	0.08	0.09	0.90	0.368	0.995
SCZ	IN_LAMP5_RELN	TPRA1	0.00	0.07	0.06	0.951	0.997
SCZ	IN_PVALB	TPRA1	0.01	0.05	0.32	0.752	0.966
SCZ	IN_PVALB_CHC	TPRA1	0.12	0.17	0.70	0.482	0.946
SCZ	IN_SST	TPRA1	-0.06	0.06	-1.03	0.305	0.932
SCZ	IN_VIP	TPRA1	0.05	0.04	1.08	0.282	0.826
SCZ	Micro	TPRA1	0.10	0.08	1.32	0.187	0.764
SCZ	OPC	TPRA1	0.02	0.05	0.40	0.688	0.966
SCZ	Oligo	TPRA1	0.02	0.03	0.67	0.505	0.927
SCZ	Adaptive	TPRG1	0.84	0.28	2.97	0.00296	0.541
SCZ	Astro	TPRG1	0.07	0.07	1.05	0.296	0.812
SCZ	EN_L2_3_IT	TPRG1	-0.06	0.08	-0.78	0.433	0.955
SCZ	EN_L3_5_IT_1	TPRG1	0.14	0.13	1.12	0.263	0.999
SCZ	EN_L3_5_IT_2	TPRG1	0.07	0.09	0.74	0.46	0.954
SCZ	EN_L3_5_IT_3	TPRG1	0.00	0.10	0.03	0.973	0.999
SCZ	EN_L5_6_NP	TPRG1	-0.14	0.20	-0.73	0.466	0.999
SCZ	EN_L6_IT_1	TPRG1	-0.35	0.23	-1.53	0.127	0.87
SCZ	IN_ADARB2	TPRG1	-0.24	0.09	-2.65	0.00796	0.416
SCZ	IN_LAMP5_RELN	TPRG1	-0.10	0.12	-0.82	0.41	0.964
SCZ	IN_PVALB	TPRG1	-0.06	0.07	-0.80	0.421	0.911
SCZ	IN_PVALB_CHC	TPRG1	0.01	0.08	0.13	0.896	0.993
SCZ	IN_SST	TPRG1	0.03	0.09	0.36	0.72	0.983
SCZ	IN_VIP	TPRG1	-0.14	0.07	-2.10	0.036	0.56
SCZ	Micro	TPRG1	0.30	0.16	1.85	0.0644	0.589
SCZ	OPC	TPRG1	-0.04	0.05	-0.73	0.468	0.916
SCZ	Oligo	TPRG1	0.11	0.07	1.61	0.107	0.74
SCZ	PVM	TPRG1	0.42	0.33	1.28	0.201	0.774
SCZ	VLMC	TPRG1	-0.14	0.28	-0.50	0.615	0.966
SCZ	Astro	TPRG1L	0.02	0.05	0.33	0.74	0.959
SCZ	EN_L2_3_IT	TPRG1L	0.04	0.05	0.72	0.469	0.96
SCZ	EN_L3_5_IT_1	TPRG1L	0.05	0.08	0.65	0.518	0.999
SCZ	EN_L3_5_IT_2	TPRG1L	0.03	0.06	0.54	0.591	0.971
SCZ	EN_L3_5_IT_3	TPRG1L	-0.01	0.06	-0.12	0.901	0.991
SCZ	EN_L5_6_NP	TPRG1L	-0.00	0.10	-0.01	0.99	0.999
SCZ	EN_L6B	TPRG1L	0.07	0.09	0.70	0.482	0.944
SCZ	EN_L6_CT	TPRG1L	-0.03	0.08	-0.36	0.718	0.973
SCZ	EN_L6_IT_1	TPRG1L	0.06	0.09	0.68	0.5	0.946
SCZ	EN_L6_IT_2	TPRG1L	0.06	0.10	0.62	0.533	0.973
SCZ	IN_ADARB2	TPRG1L	0.06	0.08	0.72	0.474	0.92
SCZ	IN_LAMP5_LHX6	TPRG1L	0.03	0.17	0.19	0.851	0.997
SCZ	IN_LAMP5_RELN	TPRG1L	0.03	0.08	0.46	0.649	0.989
SCZ	IN_PVALB	TPRG1L	-0.07	0.06	-1.24	0.214	0.836
SCZ	IN_PVALB_CHC	TPRG1L	-0.03	0.17	-0.16	0.872	0.992
SCZ	IN_SST	TPRG1L	-0.02	0.06	-0.32	0.748	0.984
SCZ	IN_VIP	TPRG1L	0.07	0.05	1.24	0.214	0.791
SCZ	Micro	TPRG1L	0.00	0.09	0.01	0.991	0.999
SCZ	OPC	TPRG1L	0.03	0.07	0.40	0.688	0.966
SCZ	Oligo	TPRG1L	0.02	0.04	0.52	0.605	0.948
SCZ	Astro	TPRKB	0.03	0.05	0.47	0.641	0.935
SCZ	EN_L2_3_IT	TPRKB	0.05	0.04	1.17	0.243	0.906
SCZ	EN_L3_5_IT_1	TPRKB	0.05	0.07	0.76	0.446	0.999
SCZ	EN_L3_5_IT_2	TPRKB	0.02	0.05	0.54	0.59	0.971
SCZ	EN_L3_5_IT_3	TPRKB	0.07	0.05	1.58	0.115	0.754
SCZ	EN_L5_6_NP	TPRKB	0.11	0.09	1.26	0.206	0.999
SCZ	EN_L6B	TPRKB	0.11	0.08	1.34	0.179	0.863
SCZ	EN_L6_CT	TPRKB	0.05	0.08	0.63	0.528	0.939
SCZ	EN_L6_IT_1	TPRKB	0.06	0.08	0.76	0.45	0.943
SCZ	EN_L6_IT_2	TPRKB	0.06	0.09	0.66	0.508	0.971
SCZ	IN_ADARB2	TPRKB	0.09	0.06	1.49	0.136	0.766
SCZ	IN_LAMP5_LHX6	TPRKB	0.09	0.09	1.06	0.289	0.995
SCZ	IN_LAMP5_RELN	TPRKB	0.03	0.07	0.46	0.643	0.989
SCZ	IN_PVALB	TPRKB	-0.00	0.05	-0.01	0.991	0.999
SCZ	IN_PVALB_CHC	TPRKB	0.21	0.16	1.29	0.198	0.873
SCZ	IN_SST	TPRKB	0.10	0.06	1.57	0.117	0.881
SCZ	IN_VIP	TPRKB	0.05	0.05	0.94	0.346	0.862
SCZ	Micro	TPRKB	0.13	0.08	1.61	0.107	0.662
SCZ	OPC	TPRKB	0.03	0.05	0.48	0.628	0.954
SCZ	Oligo	TPRKB	0.09	0.04	2.37	0.0176	0.547
SCZ	Astro	TPRN	0.05	0.05	0.99	0.324	0.825
SCZ	EN_L2_3_IT	TPRN	0.04	0.04	1.02	0.306	0.925
SCZ	EN_L3_5_IT_1	TPRN	-0.04	0.08	-0.48	0.633	0.999
SCZ	EN_L3_5_IT_2	TPRN	-0.04	0.05	-0.71	0.475	0.957
SCZ	EN_L3_5_IT_3	TPRN	-0.01	0.06	-0.10	0.917	0.993
SCZ	EN_L5_6_NP	TPRN	-0.12	0.17	-0.76	0.45	0.999
SCZ	EN_L6B	TPRN	0.06	0.11	0.59	0.552	0.947
SCZ	EN_L6_CT	TPRN	-0.04	0.09	-0.48	0.631	0.958
SCZ	EN_L6_IT_1	TPRN	-0.01	0.08	-0.13	0.896	0.992
SCZ	EN_L6_IT_2	TPRN	0.11	0.21	0.52	0.605	0.981
SCZ	IN_ADARB2	TPRN	0.05	0.08	0.60	0.547	0.937
SCZ	IN_LAMP5_LHX6	TPRN	-0.03	0.17	-0.16	0.873	0.997
SCZ	IN_LAMP5_RELN	TPRN	-0.06	0.08	-0.79	0.43	0.968
SCZ	IN_PVALB	TPRN	-0.03	0.06	-0.52	0.605	0.942
SCZ	IN_PVALB_CHC	TPRN	-0.09	0.17	-0.54	0.586	0.96
SCZ	IN_SST	TPRN	0.01	0.06	0.09	0.925	0.999
SCZ	IN_VIP	TPRN	0.01	0.05	0.26	0.795	0.974
SCZ	Micro	TPRN	-0.01	0.08	-0.17	0.862	0.989
SCZ	OPC	TPRN	0.06	0.06	0.98	0.326	0.867
SCZ	Oligo	TPRN	0.00	0.03	0.07	0.942	0.993
SCZ	Astro	TPRX1	0.14	0.12	1.18	0.239	0.785
SCZ	EN_L2_3_IT	TPRX1	-0.01	0.11	-0.14	0.892	0.994
SCZ	EN_L3_5_IT_3	TPRX1	-0.36	0.21	-1.72	0.0847	0.712
SCZ	IN_PVALB	TPRX1	-0.05	0.18	-0.26	0.796	0.974
SCZ	IN_VIP	TPRX1	-0.14	0.22	-0.61	0.545	0.929
SCZ	Oligo	TPRX1	-0.00	0.09	-0.03	0.979	0.997
SCZ	Astro	TPST1	0.17	0.11	1.65	0.0998	0.646
SCZ	EN_L2_3_IT	TPST1	0.00	0.03	0.17	0.867	0.991
SCZ	EN_L3_5_IT_1	TPST1	0.02	0.03	0.63	0.531	0.999
SCZ	EN_L3_5_IT_2	TPST1	0.02	0.03	0.68	0.493	0.961
SCZ	EN_L3_5_IT_3	TPST1	0.02	0.03	0.67	0.503	0.95
SCZ	EN_L5_6_NP	TPST1	0.05	0.04	1.46	0.144	0.999
SCZ	EN_L5_ET	TPST1	0.16	0.27	0.61	0.544	0.983
SCZ	EN_L6B	TPST1	-0.03	0.05	-0.61	0.54	0.946
SCZ	EN_L6_CT	TPST1	0.02	0.03	0.54	0.593	0.951
SCZ	EN_L6_IT_1	TPST1	0.04	0.04	0.95	0.343	0.922
SCZ	EN_L6_IT_2	TPST1	0.05	0.04	1.24	0.217	0.9
SCZ	Endo	TPST1	-0.19	0.08	-2.44	0.0148	0.201
SCZ	IN_ADARB2	TPST1	-0.02	0.04	-0.45	0.653	0.956
SCZ	IN_LAMP5_LHX6	TPST1	0.02	0.04	0.43	0.671	0.996
SCZ	IN_LAMP5_RELN	TPST1	0.06	0.03	1.75	0.0805	0.899
SCZ	IN_PVALB	TPST1	0.01	0.03	0.46	0.646	0.95
SCZ	IN_PVALB_CHC	TPST1	0.02	0.04	0.41	0.685	0.977
SCZ	IN_SST	TPST1	0.01	0.03	0.20	0.845	0.995
SCZ	IN_VIP	TPST1	0.02	0.03	0.87	0.385	0.881
SCZ	Micro	TPST1	0.01	0.05	0.21	0.83	0.984
SCZ	OPC	TPST1	0.18	0.09	2.10	0.0357	0.585
SCZ	Oligo	TPST1	0.03	0.03	1.20	0.232	0.84
SCZ	PC	TPST1	0.10	0.12	0.84	0.401	0.907
SCZ	PVM	TPST1	-0.07	0.19	-0.36	0.715	0.974
SCZ	VLMC	TPST1	0.15	0.13	1.12	0.261	0.935
SCZ	Astro	TPST2	0.06	0.04	1.57	0.117	0.663
SCZ	EN_L2_3_IT	TPST2	0.09	0.04	2.06	0.0391	0.728
SCZ	EN_L3_5_IT_1	TPST2	0.12	0.06	2.14	0.0325	0.999
SCZ	EN_L3_5_IT_2	TPST2	0.08	0.04	2.01	0.0448	0.734
SCZ	EN_L3_5_IT_3	TPST2	0.15	0.05	2.81	0.00489	0.362
SCZ	EN_L5_6_NP	TPST2	0.15	0.06	2.51	0.0122	0.959
SCZ	EN_L5_ET	TPST2	0.49	0.47	1.03	0.301	0.968
SCZ	EN_L6B	TPST2	0.09	0.08	1.17	0.243	0.884
SCZ	EN_L6_CT	TPST2	0.20	0.07	2.97	0.00293	0.288
SCZ	EN_L6_IT_1	TPST2	0.17	0.07	2.57	0.0102	0.605
SCZ	EN_L6_IT_2	TPST2	0.10	0.07	1.41	0.158	0.87
SCZ	Endo	TPST2	0.23	0.08	2.87	0.00416	0.116
SCZ	IN_ADARB2	TPST2	0.02	0.07	0.30	0.762	0.977
SCZ	IN_LAMP5_LHX6	TPST2	0.20	0.10	1.91	0.0562	0.995
SCZ	IN_LAMP5_RELN	TPST2	0.07	0.08	0.87	0.386	0.964
SCZ	IN_PVALB	TPST2	0.00	0.04	0.07	0.941	0.992
SCZ	IN_PVALB_CHC	TPST2	0.09	0.06	1.63	0.103	0.81
SCZ	IN_SST	TPST2	-0.07	0.05	-1.28	0.199	0.913
SCZ	IN_VIP	TPST2	0.05	0.05	1.12	0.262	0.815
SCZ	Micro	TPST2	0.02	0.06	0.39	0.698	0.964
SCZ	OPC	TPST2	0.17	0.08	2.22	0.0261	0.554
SCZ	Oligo	TPST2	-0.00	0.05	-0.00	0.996	0.999
SCZ	PVM	TPST2	-0.50	0.33	-1.54	0.124	0.701
SCZ	Adaptive	TPT1	-0.38	0.17	-2.21	0.0269	0.97
SCZ	Astro	TPT1	0.05	0.05	0.92	0.36	0.843
SCZ	EN_L2_3_IT	TPT1	0.02	0.04	0.39	0.698	0.975
SCZ	EN_L3_5_IT_1	TPT1	0.13	0.06	2.30	0.0214	0.999
SCZ	EN_L3_5_IT_2	TPT1	0.12	0.05	2.38	0.0172	0.653
SCZ	EN_L3_5_IT_3	TPT1	0.08	0.05	1.60	0.109	0.744
SCZ	EN_L5_6_NP	TPT1	0.11	0.06	1.69	0.0911	0.999
SCZ	EN_L6B	TPT1	0.20	0.08	2.60	0.00934	0.566
SCZ	EN_L6_CT	TPT1	0.10	0.07	1.35	0.178	0.824
SCZ	EN_L6_IT_1	TPT1	0.14	0.08	1.81	0.0709	0.836
SCZ	EN_L6_IT_2	TPT1	0.20	0.08	2.55	0.0107	0.56
SCZ	Endo	TPT1	0.06	0.07	0.84	0.401	0.761
SCZ	IN_ADARB2	TPT1	0.07	0.06	1.20	0.232	0.837
SCZ	IN_LAMP5_LHX6	TPT1	0.06	0.09	0.70	0.486	0.995
SCZ	IN_LAMP5_RELN	TPT1	0.11	0.06	1.81	0.0709	0.885
SCZ	IN_PVALB	TPT1	0.03	0.05	0.63	0.527	0.93
SCZ	IN_PVALB_CHC	TPT1	0.07	0.07	1.02	0.308	0.921
SCZ	IN_SST	TPT1	0.03	0.05	0.54	0.589	0.973
SCZ	IN_VIP	TPT1	0.05	0.05	1.15	0.249	0.807
SCZ	Micro	TPT1	-0.00	0.05	-0.02	0.986	0.999
SCZ	OPC	TPT1	0.09	0.04	2.31	0.0209	0.546
SCZ	Oligo	TPT1	0.07	0.03	2.18	0.0292	0.566
SCZ	PC	TPT1	0.18	0.08	2.31	0.0208	0.52
SCZ	PVM	TPT1	-0.13	0.13	-1.04	0.3	0.825
SCZ	VLMC	TPT1	0.14	0.12	1.15	0.25	0.935
SCZ	Astro	TPTE2	-0.01	0.10	-0.14	0.889	0.985
SCZ	EN_L2_3_IT	TPTE2	0.01	0.08	0.08	0.932	0.996
SCZ	EN_L3_5_IT_1	TPTE2	0.18	0.21	0.89	0.374	0.999
SCZ	EN_L3_5_IT_2	TPTE2	0.05	0.07	0.67	0.501	0.961
SCZ	EN_L3_5_IT_3	TPTE2	0.06	0.09	0.76	0.447	0.943
SCZ	EN_L5_6_NP	TPTE2	0.08	0.23	0.36	0.718	0.999
SCZ	EN_L6_IT_1	TPTE2	0.04	0.22	0.20	0.845	0.986
SCZ	IN_ADARB2	TPTE2	-0.05	0.13	-0.36	0.721	0.97
SCZ	IN_LAMP5_LHX6	TPTE2	0.06	0.17	0.33	0.743	0.997
SCZ	IN_LAMP5_RELN	TPTE2	0.26	0.14	1.87	0.0618	0.85
SCZ	IN_PVALB	TPTE2	0.11	0.10	1.10	0.27	0.864
SCZ	IN_PVALB_CHC	TPTE2	0.25	0.28	0.89	0.373	0.93
SCZ	IN_SST	TPTE2	0.15	0.10	1.42	0.154	0.891
SCZ	IN_VIP	TPTE2	0.09	0.08	1.03	0.301	0.835
SCZ	OPC	TPTE2	0.07	0.09	0.79	0.432	0.906
SCZ	Oligo	TPTE2	0.09	0.07	1.35	0.178	0.813
SCZ	Astro	TPTEP2-CSNK1E	-0.01	0.06	-0.19	0.846	0.977
SCZ	EN_L2_3_IT	TPTEP2-CSNK1E	-0.02	0.05	-0.49	0.623	0.971
SCZ	EN_L3_5_IT_1	TPTEP2-CSNK1E	0.01	0.09	0.10	0.917	0.999
SCZ	EN_L3_5_IT_2	TPTEP2-CSNK1E	0.07	0.06	1.20	0.229	0.906
SCZ	EN_L3_5_IT_3	TPTEP2-CSNK1E	-0.03	0.06	-0.53	0.593	0.961
SCZ	EN_L5_6_NP	TPTEP2-CSNK1E	0.01	0.19	0.05	0.962	0.999
SCZ	EN_L6B	TPTEP2-CSNK1E	-0.07	0.11	-0.70	0.484	0.944
SCZ	EN_L6_CT	TPTEP2-CSNK1E	-0.13	0.09	-1.46	0.143	0.796
SCZ	EN_L6_IT_1	TPTEP2-CSNK1E	0.08	0.09	0.98	0.327	0.922
SCZ	IN_ADARB2	TPTEP2-CSNK1E	-0.04	0.08	-0.44	0.656	0.957
SCZ	IN_LAMP5_LHX6	TPTEP2-CSNK1E	-0.06	0.10	-0.62	0.532	0.995
SCZ	IN_LAMP5_RELN	TPTEP2-CSNK1E	-0.10	0.08	-1.26	0.207	0.945
SCZ	IN_PVALB	TPTEP2-CSNK1E	0.02	0.06	0.36	0.718	0.963
SCZ	IN_SST	TPTEP2-CSNK1E	-0.18	0.07	-2.40	0.0165	0.742
SCZ	IN_VIP	TPTEP2-CSNK1E	-0.06	0.07	-0.85	0.398	0.885
SCZ	OPC	TPTEP2-CSNK1E	-0.04	0.06	-0.66	0.507	0.924
SCZ	Oligo	TPTEP2-CSNK1E	-0.02	0.05	-0.40	0.693	0.958
SCZ	Astro	TPX2	0.06	0.11	0.56	0.577	0.923
SCZ	EN_L2_3_IT	TPX2	0.08	0.06	1.36	0.174	0.867
SCZ	EN_L3_5_IT_1	TPX2	0.11	0.10	1.14	0.253	0.999
SCZ	EN_L3_5_IT_2	TPX2	0.03	0.07	0.39	0.693	0.983
SCZ	EN_L3_5_IT_3	TPX2	0.08	0.07	1.08	0.282	0.886
SCZ	EN_L6B	TPX2	-0.11	0.20	-0.53	0.597	0.955
SCZ	EN_L6_CT	TPX2	0.06	0.19	0.29	0.775	0.976
SCZ	EN_L6_IT_1	TPX2	0.05	0.10	0.55	0.585	0.964
SCZ	IN_PVALB	TPX2	-0.26	0.19	-1.37	0.169	0.815
SCZ	IN_SST	TPX2	-0.06	0.17	-0.36	0.722	0.983
SCZ	IN_VIP	TPX2	-0.24	0.17	-1.37	0.17	0.752
SCZ	Oligo	TPX2	0.01	0.08	0.14	0.888	0.983
SCZ	Adaptive	TRA2A	0.07	0.12	0.55	0.582	0.999
SCZ	Astro	TRA2A	-0.02	0.03	-0.61	0.543	0.913
SCZ	EN_L2_3_IT	TRA2A	0.02	0.03	0.61	0.54	0.965
SCZ	EN_L3_5_IT_1	TRA2A	0.07	0.04	1.71	0.0875	0.999
SCZ	EN_L3_5_IT_2	TRA2A	0.04	0.03	1.11	0.265	0.924
SCZ	EN_L3_5_IT_3	TRA2A	0.09	0.03	2.79	0.0053	0.376
SCZ	EN_L5_6_NP	TRA2A	0.02	0.04	0.60	0.546	0.999
SCZ	EN_L5_ET	TRA2A	0.09	0.28	0.32	0.746	0.983
SCZ	EN_L6B	TRA2A	0.09	0.04	2.24	0.0251	0.685
SCZ	EN_L6_CT	TRA2A	0.05	0.04	1.37	0.172	0.817
SCZ	EN_L6_IT_1	TRA2A	0.11	0.04	2.78	0.00549	0.551
SCZ	EN_L6_IT_2	TRA2A	0.08	0.04	1.90	0.0575	0.787
SCZ	Endo	TRA2A	-0.05	0.06	-0.87	0.382	0.752
SCZ	IN_ADARB2	TRA2A	-0.01	0.04	-0.28	0.781	0.977
SCZ	IN_LAMP5_LHX6	TRA2A	0.06	0.04	1.68	0.0931	0.995
SCZ	IN_LAMP5_RELN	TRA2A	0.04	0.03	1.06	0.29	0.957
SCZ	IN_PVALB	TRA2A	0.06	0.03	1.81	0.0699	0.702
SCZ	IN_PVALB_CHC	TRA2A	0.07	0.04	1.91	0.0565	0.742
SCZ	IN_SST	TRA2A	0.06	0.03	1.99	0.0469	0.815
SCZ	IN_VIP	TRA2A	0.03	0.03	1.15	0.248	0.807
SCZ	Micro	TRA2A	0.01	0.04	0.39	0.698	0.964
SCZ	OPC	TRA2A	0.04	0.03	1.56	0.118	0.744
SCZ	Oligo	TRA2A	0.03	0.03	1.10	0.273	0.855
SCZ	PC	TRA2A	0.05	0.06	0.72	0.473	0.927
SCZ	PVM	TRA2A	0.08	0.10	0.78	0.437	0.887
SCZ	SMC	TRA2A	0.32	0.19	1.62	0.104	0.549
SCZ	VLMC	TRA2A	0.13	0.08	1.60	0.109	0.863
SCZ	Adaptive	TRA2B	0.25	0.16	1.63	0.102	0.999
SCZ	Astro	TRA2B	0.00	0.04	0.03	0.978	0.998
SCZ	EN_L2_3_IT	TRA2B	0.03	0.03	1.25	0.211	0.887
SCZ	EN_L3_5_IT_1	TRA2B	0.12	0.04	3.12	0.00181	0.999
SCZ	EN_L3_5_IT_2	TRA2B	0.08	0.04	2.29	0.0222	0.653
SCZ	EN_L3_5_IT_3	TRA2B	0.13	0.04	3.60	0.00032	0.14
SCZ	EN_L5_6_NP	TRA2B	0.11	0.05	2.16	0.031	0.999
SCZ	EN_L5_ET	TRA2B	0.25	0.41	0.60	0.552	0.983
SCZ	EN_L6B	TRA2B	0.02	0.05	0.35	0.723	0.972
SCZ	EN_L6_CT	TRA2B	0.09	0.05	1.67	0.0956	0.742
SCZ	EN_L6_IT_1	TRA2B	0.08	0.05	1.41	0.159	0.883
SCZ	EN_L6_IT_2	TRA2B	0.08	0.06	1.41	0.158	0.87
SCZ	Endo	TRA2B	0.07	0.09	0.80	0.425	0.775
SCZ	IN_ADARB2	TRA2B	0.06	0.04	1.57	0.116	0.757
SCZ	IN_LAMP5_LHX6	TRA2B	0.06	0.06	1.12	0.262	0.995
SCZ	IN_LAMP5_RELN	TRA2B	0.09	0.04	2.10	0.0356	0.78
SCZ	IN_PVALB	TRA2B	0.04	0.04	1.27	0.205	0.832
SCZ	IN_PVALB_CHC	TRA2B	0.02	0.05	0.51	0.611	0.964
SCZ	IN_SST	TRA2B	0.01	0.04	0.27	0.785	0.989
SCZ	IN_VIP	TRA2B	0.03	0.03	0.95	0.344	0.861
SCZ	Micro	TRA2B	0.03	0.05	0.51	0.611	0.948
SCZ	OPC	TRA2B	0.01	0.03	0.39	0.7	0.967
SCZ	Oligo	TRA2B	0.01	0.03	0.53	0.594	0.945
SCZ	PC	TRA2B	0.06	0.08	0.80	0.425	0.916
SCZ	PVM	TRA2B	-0.04	0.15	-0.27	0.786	0.989
SCZ	SMC	TRA2B	0.38	0.30	1.26	0.209	0.663
SCZ	VLMC	TRA2B	-0.02	0.09	-0.25	0.802	0.98
SCZ	Astro	TRABD	0.07	0.04	1.68	0.0927	0.637
SCZ	EN_L2_3_IT	TRABD	-0.01	0.04	-0.20	0.841	0.987
SCZ	EN_L3_5_IT_1	TRABD	-0.10	0.08	-1.35	0.176	0.999
SCZ	EN_L3_5_IT_2	TRABD	0.02	0.05	0.49	0.627	0.973
SCZ	EN_L3_5_IT_3	TRABD	0.02	0.05	0.38	0.703	0.971
SCZ	EN_L5_6_NP	TRABD	0.04	0.08	0.48	0.628	0.999
SCZ	EN_L6B	TRABD	-0.01	0.09	-0.07	0.942	0.993
SCZ	EN_L6_CT	TRABD	0.12	0.07	1.61	0.107	0.76
SCZ	EN_L6_IT_1	TRABD	0.10	0.09	1.16	0.244	0.908
SCZ	EN_L6_IT_2	TRABD	0.14	0.10	1.37	0.171	0.88
SCZ	IN_ADARB2	TRABD	-0.07	0.08	-0.87	0.385	0.89
SCZ	IN_LAMP5_LHX6	TRABD	0.02	0.08	0.24	0.814	0.997
SCZ	IN_LAMP5_RELN	TRABD	-0.06	0.07	-0.84	0.402	0.964
SCZ	IN_PVALB	TRABD	-0.07	0.05	-1.45	0.146	0.803
SCZ	IN_PVALB_CHC	TRABD	0.12	0.08	1.41	0.16	0.862
SCZ	IN_SST	TRABD	0.04	0.06	0.73	0.465	0.963
SCZ	IN_VIP	TRABD	0.05	0.04	1.02	0.31	0.837
SCZ	Micro	TRABD	-0.00	0.06	-0.03	0.976	0.997
SCZ	OPC	TRABD	0.12	0.05	2.32	0.0202	0.545
SCZ	Oligo	TRABD	0.03	0.04	0.70	0.481	0.923
SCZ	EN_L2_3_IT	TRABD2A	-0.03	0.08	-0.37	0.712	0.975
SCZ	EN_L3_5_IT_1	TRABD2A	-0.07	0.11	-0.66	0.511	0.999
SCZ	EN_L3_5_IT_2	TRABD2A	0.00	0.11	0.02	0.985	0.999
SCZ	EN_L3_5_IT_3	TRABD2A	-0.12	0.05	-2.27	0.0233	0.535
SCZ	EN_L6B	TRABD2A	-0.27	0.15	-1.87	0.0621	0.754
SCZ	EN_L6_IT_1	TRABD2A	-0.20	0.12	-1.60	0.109	0.853
SCZ	Endo	TRABD2A	-0.46	0.18	-2.48	0.0131	0.19
SCZ	IN_PVALB	TRABD2A	0.18	0.19	0.93	0.355	0.894
SCZ	IN_VIP	TRABD2A	-0.09	0.19	-0.46	0.642	0.949
SCZ	Oligo	TRABD2A	-0.03	0.08	-0.39	0.694	0.958
SCZ	EN_L2_3_IT	TRABD2B	-0.02	0.20	-0.10	0.917	0.995
SCZ	Oligo	TRABD2B	0.06	0.11	0.57	0.571	0.94
SCZ	SMC	TRABD2B	0.85	0.35	2.41	0.0158	0.259
SCZ	VLMC	TRABD2B	0.47	0.17	2.73	0.00643	0.592
SCZ	Astro	TRADD	0.03	0.07	0.41	0.679	0.942
SCZ	EN_L2_3_IT	TRADD	0.13	0.09	1.48	0.139	0.849
SCZ	EN_L3_5_IT_3	TRADD	0.09	0.09	1.04	0.296	0.891
SCZ	IN_PVALB	TRADD	-0.29	0.16	-1.87	0.0621	0.691
SCZ	IN_VIP	TRADD	0.11	0.08	1.36	0.173	0.753
SCZ	Micro	TRADD	0.07	0.10	0.71	0.479	0.916
SCZ	Oligo	TRADD	0.10	0.04	2.25	0.0247	0.56
SCZ	Astro	TRAF1	0.02	0.05	0.34	0.731	0.957
SCZ	EN_L2_3_IT	TRAF1	0.05	0.07	0.76	0.445	0.956
SCZ	EN_L3_5_IT_2	TRAF1	-0.01	0.08	-0.10	0.921	0.997
SCZ	EN_L3_5_IT_3	TRAF1	-0.02	0.07	-0.29	0.775	0.981
SCZ	IN_PVALB	TRAF1	0.03	0.07	0.44	0.663	0.953
SCZ	IN_SST	TRAF1	0.11	0.14	0.83	0.405	0.953
SCZ	IN_VIP	TRAF1	0.10	0.07	1.48	0.139	0.722
SCZ	OPC	TRAF1	0.05	0.06	0.77	0.443	0.908
SCZ	Oligo	TRAF1	0.10	0.06	1.62	0.105	0.736
SCZ	Astro	TRAF2	0.04	0.05	0.79	0.427	0.87
SCZ	EN_L2_3_IT	TRAF2	0.05	0.04	1.09	0.277	0.921
SCZ	EN_L3_5_IT_1	TRAF2	0.04	0.09	0.43	0.665	0.999
SCZ	EN_L3_5_IT_2	TRAF2	0.08	0.05	1.66	0.0964	0.821
SCZ	EN_L3_5_IT_3	TRAF2	0.06	0.05	1.12	0.262	0.878
SCZ	EN_L5_6_NP	TRAF2	0.08	0.09	0.96	0.336	0.999
SCZ	EN_L6B	TRAF2	-0.16	0.09	-1.76	0.079	0.773
SCZ	EN_L6_CT	TRAF2	0.01	0.07	0.11	0.911	0.992
SCZ	EN_L6_IT_1	TRAF2	-0.03	0.09	-0.38	0.703	0.973
SCZ	EN_L6_IT_2	TRAF2	0.01	0.19	0.04	0.968	0.998
SCZ	IN_ADARB2	TRAF2	0.05	0.15	0.34	0.73	0.971
SCZ	IN_LAMP5_LHX6	TRAF2	0.09	0.19	0.46	0.645	0.995
SCZ	IN_LAMP5_RELN	TRAF2	0.04	0.09	0.48	0.629	0.989
SCZ	IN_PVALB	TRAF2	-0.03	0.06	-0.58	0.559	0.935
SCZ	IN_PVALB_CHC	TRAF2	0.15	0.17	0.89	0.375	0.93
SCZ	IN_SST	TRAF2	-0.05	0.07	-0.77	0.441	0.96
SCZ	IN_VIP	TRAF2	0.01	0.06	0.19	0.847	0.977
SCZ	Micro	TRAF2	0.18	0.09	2.09	0.037	0.507
SCZ	OPC	TRAF2	0.10	0.06	1.66	0.0966	0.714
SCZ	Oligo	TRAF2	0.06	0.05	1.28	0.201	0.823
SCZ	Adaptive	TRAF3	-0.22	0.20	-1.11	0.267	0.999
SCZ	Astro	TRAF3	0.02	0.04	0.62	0.536	0.911
SCZ	EN_L2_3_IT	TRAF3	-0.06	0.04	-1.48	0.139	0.849
SCZ	EN_L3_5_IT_1	TRAF3	0.02	0.04	0.48	0.631	0.999
SCZ	EN_L3_5_IT_2	TRAF3	-0.05	0.04	-1.31	0.192	0.891
SCZ	EN_L3_5_IT_3	TRAF3	-0.02	0.04	-0.45	0.651	0.964
SCZ	EN_L5_6_NP	TRAF3	-0.05	0.04	-1.13	0.259	0.999
SCZ	EN_L5_ET	TRAF3	-0.09	0.32	-0.29	0.774	0.985
SCZ	EN_L6B	TRAF3	-0.07	0.06	-1.12	0.262	0.889
SCZ	EN_L6_CT	TRAF3	-0.10	0.04	-2.35	0.0186	0.515
SCZ	EN_L6_IT_1	TRAF3	-0.04	0.06	-0.75	0.453	0.944
SCZ	EN_L6_IT_2	TRAF3	-0.14	0.10	-1.48	0.139	0.863
SCZ	Endo	TRAF3	-0.08	0.15	-0.49	0.624	0.873
SCZ	IN_ADARB2	TRAF3	-0.02	0.04	-0.34	0.732	0.971
SCZ	IN_LAMP5_LHX6	TRAF3	-0.05	0.04	-1.23	0.219	0.995
SCZ	IN_LAMP5_RELN	TRAF3	-0.00	0.03	-0.03	0.973	0.998
SCZ	IN_PVALB	TRAF3	-0.02	0.04	-0.55	0.585	0.938
SCZ	IN_PVALB_CHC	TRAF3	-0.03	0.05	-0.55	0.583	0.959
SCZ	IN_SST	TRAF3	-0.09	0.04	-2.26	0.0239	0.773
SCZ	IN_VIP	TRAF3	0.05	0.03	1.60	0.11	0.689
SCZ	Micro	TRAF3	-0.01	0.06	-0.10	0.923	0.991
SCZ	OPC	TRAF3	0.00	0.04	0.11	0.911	0.991
SCZ	Oligo	TRAF3	-0.05	0.03	-1.55	0.12	0.753
SCZ	PC	TRAF3	0.19	0.17	1.12	0.265	0.875
SCZ	PVM	TRAF3	-0.01	0.14	-0.07	0.943	0.999
SCZ	VLMC	TRAF3	0.26	0.12	2.14	0.0327	0.759
SCZ	Astro	TRAF3IP1	0.01	0.04	0.22	0.828	0.973
SCZ	EN_L2_3_IT	TRAF3IP1	0.01	0.03	0.25	0.805	0.983
SCZ	EN_L3_5_IT_1	TRAF3IP1	0.01	0.04	0.36	0.72	0.999
SCZ	EN_L3_5_IT_2	TRAF3IP1	-0.00	0.04	-0.04	0.966	0.999
SCZ	EN_L3_5_IT_3	TRAF3IP1	-0.01	0.03	-0.21	0.835	0.984
SCZ	EN_L5_6_NP	TRAF3IP1	-0.06	0.05	-1.16	0.245	0.999
SCZ	EN_L5_ET	TRAF3IP1	-0.27	0.35	-0.78	0.435	0.983
SCZ	EN_L6B	TRAF3IP1	0.02	0.05	0.36	0.721	0.971
SCZ	EN_L6_CT	TRAF3IP1	-0.02	0.04	-0.59	0.553	0.945
SCZ	EN_L6_IT_1	TRAF3IP1	0.03	0.05	0.59	0.552	0.959
SCZ	EN_L6_IT_2	TRAF3IP1	-0.03	0.06	-0.44	0.663	0.982
SCZ	Endo	TRAF3IP1	-0.17	0.13	-1.31	0.19	0.576
SCZ	IN_ADARB2	TRAF3IP1	-0.04	0.05	-0.81	0.418	0.906
SCZ	IN_LAMP5_LHX6	TRAF3IP1	-0.04	0.05	-0.84	0.401	0.995
SCZ	IN_LAMP5_RELN	TRAF3IP1	-0.09	0.04	-2.03	0.0426	0.801
SCZ	IN_PVALB	TRAF3IP1	-0.01	0.03	-0.41	0.679	0.955
SCZ	IN_PVALB_CHC	TRAF3IP1	0.02	0.05	0.38	0.704	0.978
SCZ	IN_SST	TRAF3IP1	-0.04	0.04	-0.97	0.332	0.939
SCZ	IN_VIP	TRAF3IP1	-0.03	0.03	-0.85	0.393	0.884
SCZ	Micro	TRAF3IP1	0.06	0.06	1.00	0.317	0.852
SCZ	OPC	TRAF3IP1	0.07	0.05	1.48	0.14	0.751
SCZ	Oligo	TRAF3IP1	0.01	0.04	0.36	0.718	0.961
SCZ	PC	TRAF3IP1	-0.10	0.20	-0.51	0.613	0.963
SCZ	VLMC	TRAF3IP1	0.13	0.14	0.99	0.325	0.935
SCZ	Astro	TRAF3IP2	0.02	0.05	0.45	0.652	0.938
SCZ	EN_L2_3_IT	TRAF3IP2	0.00	0.06	0.07	0.945	0.996
SCZ	EN_L3_5_IT_1	TRAF3IP2	0.07	0.09	0.80	0.423	0.999
SCZ	EN_L3_5_IT_2	TRAF3IP2	-0.01	0.07	-0.23	0.819	0.993
SCZ	EN_L3_5_IT_3	TRAF3IP2	0.06	0.06	1.00	0.319	0.899
SCZ	EN_L5_6_NP	TRAF3IP2	-0.03	0.09	-0.33	0.743	0.999
SCZ	EN_L5_ET	TRAF3IP2	-0.04	0.59	-0.06	0.949	0.999
SCZ	EN_L6B	TRAF3IP2	0.11	0.10	1.11	0.268	0.891
SCZ	EN_L6_CT	TRAF3IP2	0.01	0.09	0.09	0.925	0.994
SCZ	EN_L6_IT_1	TRAF3IP2	-0.04	0.10	-0.37	0.713	0.974
SCZ	EN_L6_IT_2	TRAF3IP2	-0.05	0.10	-0.56	0.576	0.977
SCZ	Endo	TRAF3IP2	0.26	0.19	1.36	0.175	0.557
SCZ	IN_ADARB2	TRAF3IP2	0.07	0.07	1.03	0.304	0.858
SCZ	IN_LAMP5_LHX6	TRAF3IP2	-0.02	0.08	-0.24	0.808	0.997
SCZ	IN_LAMP5_RELN	TRAF3IP2	0.05	0.07	0.72	0.469	0.969
SCZ	IN_PVALB	TRAF3IP2	0.05	0.06	0.78	0.432	0.913
SCZ	IN_PVALB_CHC	TRAF3IP2	0.11	0.08	1.45	0.146	0.861
SCZ	IN_SST	TRAF3IP2	0.10	0.07	1.38	0.168	0.9
SCZ	IN_VIP	TRAF3IP2	0.02	0.06	0.32	0.747	0.967
SCZ	Micro	TRAF3IP2	0.10	0.08	1.17	0.244	0.808
SCZ	OPC	TRAF3IP2	-0.04	0.04	-0.84	0.402	0.894
SCZ	Oligo	TRAF3IP2	0.06	0.06	1.03	0.304	0.866
SCZ	PC	TRAF3IP2	-0.07	0.18	-0.38	0.701	0.974
SCZ	Adaptive	TRAF3IP3	0.10	0.14	0.74	0.461	0.999
SCZ	Astro	TRAF3IP3	-0.05	0.10	-0.45	0.65	0.938
SCZ	EN_L2_3_IT	TRAF3IP3	-0.03	0.10	-0.35	0.726	0.976
SCZ	EN_L3_5_IT_1	TRAF3IP3	-0.27	0.20	-1.32	0.186	0.999
SCZ	EN_L3_5_IT_2	TRAF3IP3	-0.24	0.11	-2.29	0.0221	0.653
SCZ	EN_L3_5_IT_3	TRAF3IP3	-0.07	0.12	-0.59	0.553	0.957
SCZ	EN_L6_IT_1	TRAF3IP3	-0.03	0.23	-0.11	0.914	0.994
SCZ	IN_PVALB	TRAF3IP3	-0.02	0.10	-0.20	0.844	0.979
SCZ	IN_SST	TRAF3IP3	0.08	0.18	0.43	0.665	0.983
SCZ	IN_VIP	TRAF3IP3	0.09	0.11	0.88	0.378	0.877
SCZ	Micro	TRAF3IP3	0.00	0.07	0.05	0.961	0.994
SCZ	OPC	TRAF3IP3	-0.12	0.24	-0.53	0.6	0.95
SCZ	Oligo	TRAF3IP3	-0.04	0.08	-0.57	0.569	0.94
SCZ	Astro	TRAF4	-0.03	0.06	-0.48	0.634	0.934
SCZ	EN_L2_3_IT	TRAF4	0.09	0.08	1.14	0.254	0.914
SCZ	EN_L3_5_IT_2	TRAF4	-0.05	0.10	-0.47	0.637	0.973
SCZ	EN_L3_5_IT_3	TRAF4	-0.09	0.17	-0.54	0.587	0.959
SCZ	IN_ADARB2	TRAF4	-0.05	0.17	-0.32	0.746	0.971
SCZ	IN_PVALB	TRAF4	-0.04	0.09	-0.46	0.645	0.95
SCZ	IN_SST	TRAF4	-0.19	0.15	-1.28	0.199	0.913
SCZ	IN_VIP	TRAF4	0.06	0.08	0.73	0.464	0.907
SCZ	OPC	TRAF4	0.06	0.06	1.15	0.248	0.842
SCZ	Oligo	TRAF4	-0.02	0.04	-0.43	0.67	0.958
SCZ	Astro	TRAF5	0.02	0.07	0.23	0.814	0.97
SCZ	EN_L2_3_IT	TRAF5	0.13	0.08	1.75	0.0804	0.803
SCZ	EN_L3_5_IT_1	TRAF5	0.18	0.09	2.00	0.0452	0.999
SCZ	EN_L3_5_IT_2	TRAF5	0.17	0.08	2.19	0.0285	0.667
SCZ	EN_L3_5_IT_3	TRAF5	0.16	0.09	1.81	0.07	0.69
SCZ	EN_L5_6_NP	TRAF5	0.02	0.12	0.20	0.843	0.999
SCZ	EN_L6B	TRAF5	0.20	0.13	1.47	0.143	0.844
SCZ	EN_L6_IT_1	TRAF5	0.32	0.09	3.47	0.000518	0.295
SCZ	EN_L6_IT_2	TRAF5	0.17	0.09	2.05	0.0401	0.739
SCZ	Endo	TRAF5	-0.13	0.11	-1.21	0.227	0.626
SCZ	IN_ADARB2	TRAF5	-0.00	0.05	-0.06	0.953	0.997
SCZ	IN_LAMP5_LHX6	TRAF5	-0.03	0.11	-0.26	0.798	0.997
SCZ	IN_LAMP5_RELN	TRAF5	0.04	0.06	0.74	0.46	0.969
SCZ	IN_PVALB	TRAF5	0.16	0.09	1.73	0.0835	0.725
SCZ	IN_PVALB_CHC	TRAF5	-0.04	0.07	-0.65	0.514	0.949
SCZ	IN_SST	TRAF5	-0.02	0.12	-0.18	0.855	0.995
SCZ	IN_VIP	TRAF5	-0.02	0.03	-0.79	0.43	0.897
SCZ	Micro	TRAF5	-0.05	0.07	-0.73	0.467	0.91
SCZ	OPC	TRAF5	0.06	0.05	1.01	0.315	0.861
SCZ	Oligo	TRAF5	-0.05	0.07	-0.75	0.452	0.918
SCZ	PC	TRAF5	0.11	0.18	0.59	0.557	0.957
SCZ	VLMC	TRAF5	-0.10	0.13	-0.78	0.435	0.954
SCZ	Astro	TRAF6	0.10	0.05	2.05	0.0405	0.541
SCZ	EN_L2_3_IT	TRAF6	0.08	0.04	1.87	0.0613	0.771
SCZ	EN_L3_5_IT_1	TRAF6	0.13	0.05	2.46	0.0139	0.999
SCZ	EN_L3_5_IT_2	TRAF6	0.12	0.04	2.86	0.00428	0.527
SCZ	EN_L3_5_IT_3	TRAF6	0.17	0.04	3.71	0.000208	0.129
SCZ	EN_L5_6_NP	TRAF6	0.09	0.07	1.42	0.154	0.999
SCZ	EN_L5_ET	TRAF6	-0.16	0.43	-0.37	0.715	0.983
SCZ	EN_L6B	TRAF6	0.09	0.08	1.20	0.229	0.877
SCZ	EN_L6_CT	TRAF6	0.16	0.06	2.75	0.00593	0.378
SCZ	EN_L6_IT_1	TRAF6	0.19	0.06	2.89	0.00388	0.551
SCZ	EN_L6_IT_2	TRAF6	0.19	0.07	2.75	0.00594	0.506
SCZ	Endo	TRAF6	0.14	0.09	1.50	0.133	0.506
SCZ	IN_ADARB2	TRAF6	0.06	0.06	1.04	0.296	0.855
SCZ	IN_LAMP5_LHX6	TRAF6	0.16	0.07	2.17	0.0301	0.956
SCZ	IN_LAMP5_RELN	TRAF6	0.03	0.06	0.54	0.587	0.987
SCZ	IN_PVALB	TRAF6	0.08	0.04	2.06	0.0398	0.635
SCZ	IN_PVALB_CHC	TRAF6	0.13	0.06	2.04	0.0409	0.711
SCZ	IN_SST	TRAF6	0.02	0.05	0.38	0.702	0.983
SCZ	IN_VIP	TRAF6	0.15	0.04	3.40	0.000667	0.232
SCZ	Micro	TRAF6	0.04	0.06	0.65	0.515	0.925
SCZ	OPC	TRAF6	0.13	0.05	2.49	0.0128	0.486
SCZ	Oligo	TRAF6	0.06	0.03	1.72	0.085	0.709
SCZ	PC	TRAF6	0.11	0.21	0.52	0.605	0.961
SCZ	Astro	TRAF7	0.01	0.05	0.13	0.895	0.986
SCZ	EN_L2_3_IT	TRAF7	-0.00	0.04	-0.05	0.961	0.997
SCZ	EN_L3_5_IT_1	TRAF7	-0.02	0.07	-0.32	0.751	0.999
SCZ	EN_L3_5_IT_2	TRAF7	0.03	0.05	0.57	0.567	0.97
SCZ	EN_L3_5_IT_3	TRAF7	-0.01	0.05	-0.21	0.837	0.984
SCZ	EN_L5_6_NP	TRAF7	-0.03	0.15	-0.20	0.839	0.999
SCZ	EN_L6B	TRAF7	-0.05	0.16	-0.33	0.744	0.974
SCZ	EN_L6_CT	TRAF7	-0.15	0.18	-0.85	0.398	0.909
SCZ	EN_L6_IT_1	TRAF7	0.10	0.08	1.35	0.178	0.883
SCZ	EN_L6_IT_2	TRAF7	0.10	0.19	0.53	0.594	0.979
SCZ	IN_ADARB2	TRAF7	-0.05	0.07	-0.69	0.491	0.925
SCZ	IN_LAMP5_LHX6	TRAF7	-0.05	0.16	-0.35	0.727	0.997
SCZ	IN_LAMP5_RELN	TRAF7	-0.03	0.07	-0.47	0.636	0.989
SCZ	IN_PVALB	TRAF7	0.02	0.05	0.44	0.66	0.951
SCZ	IN_PVALB_CHC	TRAF7	0.17	0.17	1.02	0.308	0.921
SCZ	IN_SST	TRAF7	0.02	0.06	0.26	0.795	0.991
SCZ	IN_VIP	TRAF7	0.01	0.05	0.21	0.831	0.975
SCZ	Micro	TRAF7	-0.05	0.08	-0.57	0.566	0.936
SCZ	OPC	TRAF7	0.11	0.05	2.02	0.0439	0.603
SCZ	Oligo	TRAF7	0.03	0.04	0.83	0.405	0.906
SCZ	Astro	TRAFD1	-0.01	0.04	-0.35	0.724	0.955
SCZ	EN_L2_3_IT	TRAFD1	-0.03	0.03	-0.81	0.419	0.955
SCZ	EN_L3_5_IT_1	TRAFD1	-0.05	0.06	-0.85	0.395	0.999
SCZ	EN_L3_5_IT_2	TRAFD1	-0.02	0.05	-0.50	0.615	0.972
SCZ	EN_L3_5_IT_3	TRAFD1	0.02	0.05	0.36	0.715	0.973
SCZ	EN_L5_6_NP	TRAFD1	-0.06	0.08	-0.76	0.45	0.999
SCZ	EN_L6B	TRAFD1	0.06	0.09	0.65	0.513	0.946
SCZ	EN_L6_CT	TRAFD1	0.02	0.07	0.27	0.79	0.978
SCZ	EN_L6_IT_1	TRAFD1	0.06	0.07	0.82	0.411	0.935
SCZ	EN_L6_IT_2	TRAFD1	-0.06	0.10	-0.61	0.542	0.973
SCZ	Endo	TRAFD1	0.20	0.16	1.21	0.227	0.626
SCZ	IN_ADARB2	TRAFD1	0.09	0.06	1.40	0.161	0.78
SCZ	IN_LAMP5_LHX6	TRAFD1	-0.06	0.08	-0.76	0.449	0.995
SCZ	IN_LAMP5_RELN	TRAFD1	-0.01	0.06	-0.09	0.931	0.996
SCZ	IN_PVALB	TRAFD1	-0.06	0.04	-1.45	0.148	0.805
SCZ	IN_PVALB_CHC	TRAFD1	0.07	0.08	0.79	0.428	0.939
SCZ	IN_SST	TRAFD1	-0.00	0.05	-0.07	0.947	0.999
SCZ	IN_VIP	TRAFD1	0.03	0.03	0.75	0.455	0.907
SCZ	Micro	TRAFD1	-0.05	0.07	-0.83	0.405	0.887
SCZ	OPC	TRAFD1	-0.00	0.04	-0.00	0.997	0.999
SCZ	Oligo	TRAFD1	0.01	0.03	0.17	0.863	0.981
SCZ	Astro	TRAIP	-0.09	0.11	-0.82	0.413	0.865
SCZ	EN_L2_3_IT	TRAIP	-0.06	0.07	-0.92	0.359	0.939
SCZ	EN_L3_5_IT_2	TRAIP	0.04	0.09	0.40	0.688	0.983
SCZ	EN_L3_5_IT_3	TRAIP	-0.00	0.10	-0.03	0.974	0.999
SCZ	EN_L6_IT_1	TRAIP	-0.34	0.19	-1.74	0.0814	0.841
SCZ	IN_LAMP5_RELN	TRAIP	0.08	0.22	0.36	0.722	0.993
SCZ	IN_PVALB	TRAIP	-0.17	0.19	-0.92	0.357	0.894
SCZ	IN_VIP	TRAIP	-0.12	0.15	-0.81	0.419	0.893
SCZ	Oligo	TRAIP	0.00	0.07	0.03	0.978	0.997
SCZ	Astro	TRAK1	-0.02	0.03	-0.60	0.547	0.913
SCZ	EN_L2_3_IT	TRAK1	-0.01	0.03	-0.55	0.582	0.966
SCZ	EN_L3_5_IT_1	TRAK1	-0.04	0.03	-1.20	0.229	0.999
SCZ	EN_L3_5_IT_2	TRAK1	-0.02	0.03	-0.76	0.45	0.954
SCZ	EN_L3_5_IT_3	TRAK1	-0.02	0.03	-0.66	0.511	0.951
SCZ	EN_L5_6_NP	TRAK1	-0.08	0.05	-1.65	0.0993	0.999
SCZ	EN_L5_ET	TRAK1	0.23	0.43	0.52	0.604	0.983
SCZ	EN_L6B	TRAK1	-0.03	0.05	-0.60	0.548	0.946
SCZ	EN_L6_CT	TRAK1	-0.08	0.04	-2.06	0.0395	0.604
SCZ	EN_L6_IT_1	TRAK1	0.04	0.04	1.01	0.31	0.915
SCZ	EN_L6_IT_2	TRAK1	-0.06	0.06	-0.99	0.324	0.93
SCZ	Endo	TRAK1	0.01	0.08	0.12	0.903	0.975
SCZ	IN_ADARB2	TRAK1	-0.04	0.04	-1.01	0.314	0.861
SCZ	IN_LAMP5_LHX6	TRAK1	-0.01	0.04	-0.27	0.785	0.997
SCZ	IN_LAMP5_RELN	TRAK1	0.01	0.04	0.33	0.738	0.993
SCZ	IN_PVALB	TRAK1	-0.02	0.03	-0.85	0.397	0.908
SCZ	IN_PVALB_CHC	TRAK1	-0.06	0.04	-1.49	0.137	0.848
SCZ	IN_SST	TRAK1	-0.05	0.03	-1.51	0.131	0.881
SCZ	IN_VIP	TRAK1	-0.02	0.02	-0.85	0.398	0.886
SCZ	Micro	TRAK1	-0.06	0.03	-1.85	0.0643	0.589
SCZ	OPC	TRAK1	0.07	0.03	2.21	0.0273	0.556
SCZ	Oligo	TRAK1	0.07	0.04	1.69	0.0913	0.719
SCZ	PC	TRAK1	-0.04	0.07	-0.55	0.584	0.959
SCZ	PVM	TRAK1	-0.06	0.11	-0.52	0.601	0.939
SCZ	SMC	TRAK1	-0.12	0.18	-0.69	0.492	0.84
SCZ	VLMC	TRAK1	0.07	0.10	0.63	0.527	0.962
SCZ	Astro	TRAK2	0.02	0.03	0.53	0.593	0.924
SCZ	EN_L2_3_IT	TRAK2	-0.02	0.02	-0.78	0.436	0.955
SCZ	EN_L3_5_IT_1	TRAK2	0.01	0.04	0.14	0.889	0.999
SCZ	EN_L3_5_IT_2	TRAK2	0.03	0.03	1.24	0.215	0.902
SCZ	EN_L3_5_IT_3	TRAK2	0.04	0.03	1.49	0.135	0.784
SCZ	EN_L5_6_NP	TRAK2	0.03	0.05	0.62	0.539	0.999
SCZ	EN_L5_ET	TRAK2	-0.23	0.38	-0.61	0.543	0.983
SCZ	EN_L6B	TRAK2	0.08	0.05	1.46	0.144	0.844
SCZ	EN_L6_CT	TRAK2	0.04	0.04	1.16	0.245	0.842
SCZ	EN_L6_IT_1	TRAK2	0.09	0.04	1.97	0.0487	0.785
SCZ	EN_L6_IT_2	TRAK2	0.09	0.05	1.85	0.0643	0.797
SCZ	Endo	TRAK2	-0.03	0.08	-0.41	0.681	0.898
SCZ	IN_ADARB2	TRAK2	-0.03	0.04	-0.77	0.442	0.914
SCZ	IN_LAMP5_LHX6	TRAK2	0.01	0.05	0.24	0.81	0.997
SCZ	IN_LAMP5_RELN	TRAK2	0.03	0.04	0.90	0.367	0.963
SCZ	IN_PVALB	TRAK2	-0.02	0.03	-0.75	0.453	0.92
SCZ	IN_PVALB_CHC	TRAK2	-0.00	0.04	-0.07	0.946	0.997
SCZ	IN_SST	TRAK2	-0.03	0.03	-0.96	0.335	0.939
SCZ	IN_VIP	TRAK2	-0.00	0.03	-0.08	0.94	0.991
SCZ	Micro	TRAK2	0.06	0.05	1.10	0.272	0.828
SCZ	OPC	TRAK2	-0.02	0.03	-0.50	0.618	0.954
SCZ	Oligo	TRAK2	0.03	0.03	1.04	0.3	0.866
SCZ	PC	TRAK2	0.08	0.10	0.72	0.469	0.925
SCZ	VLMC	TRAK2	-0.03	0.12	-0.24	0.809	0.98
SCZ	Astro	TRAM1	-0.03	0.04	-0.96	0.339	0.835
SCZ	EN_L2_3_IT	TRAM1	0.03	0.03	1.07	0.284	0.923
SCZ	EN_L3_5_IT_1	TRAM1	-0.02	0.04	-0.44	0.658	0.999
SCZ	EN_L3_5_IT_2	TRAM1	0.01	0.03	0.27	0.787	0.993
SCZ	EN_L3_5_IT_3	TRAM1	-0.03	0.04	-0.72	0.471	0.944
SCZ	EN_L5_6_NP	TRAM1	0.01	0.06	0.25	0.806	0.999
SCZ	EN_L5_ET	TRAM1	-0.65	0.58	-1.12	0.264	0.958
SCZ	EN_L6B	TRAM1	0.03	0.06	0.58	0.562	0.95
SCZ	EN_L6_CT	TRAM1	-0.02	0.04	-0.46	0.648	0.96
SCZ	EN_L6_IT_1	TRAM1	0.04	0.05	0.81	0.419	0.935
SCZ	EN_L6_IT_2	TRAM1	-0.05	0.06	-0.82	0.413	0.955
SCZ	Endo	TRAM1	-0.03	0.08	-0.35	0.725	0.911
SCZ	IN_ADARB2	TRAM1	-0.05	0.05	-1.01	0.313	0.861
SCZ	IN_LAMP5_LHX6	TRAM1	-0.02	0.06	-0.26	0.797	0.997
SCZ	IN_LAMP5_RELN	TRAM1	0.08	0.05	1.63	0.104	0.931
SCZ	IN_PVALB	TRAM1	0.03	0.04	0.72	0.47	0.922
SCZ	IN_PVALB_CHC	TRAM1	0.10	0.06	1.64	0.101	0.81
SCZ	IN_SST	TRAM1	-0.03	0.04	-0.74	0.461	0.962
SCZ	IN_VIP	TRAM1	0.04	0.03	1.22	0.221	0.795
SCZ	Micro	TRAM1	0.02	0.05	0.34	0.735	0.967
SCZ	OPC	TRAM1	0.05	0.03	1.65	0.0991	0.719
SCZ	Oligo	TRAM1	-0.00	0.03	-0.14	0.887	0.983
SCZ	PC	TRAM1	0.06	0.18	0.35	0.728	0.977
SCZ	VLMC	TRAM1	-0.01	0.12	-0.11	0.916	0.987
SCZ	Astro	TRAM1L1	-0.01	0.08	-0.15	0.884	0.983
SCZ	EN_L2_3_IT	TRAM1L1	0.08	0.06	1.33	0.184	0.867
SCZ	EN_L3_5_IT_2	TRAM1L1	-0.01	0.09	-0.08	0.934	0.997
SCZ	EN_L3_5_IT_3	TRAM1L1	0.02	0.08	0.23	0.817	0.984
SCZ	IN_ADARB2	TRAM1L1	-0.12	0.19	-0.62	0.537	0.935
SCZ	IN_PVALB	TRAM1L1	0.06	0.08	0.71	0.475	0.923
SCZ	IN_SST	TRAM1L1	0.03	0.13	0.25	0.806	0.993
SCZ	IN_VIP	TRAM1L1	-0.04	0.06	-0.61	0.539	0.928
SCZ	OPC	TRAM1L1	0.07	0.06	1.06	0.288	0.852
SCZ	Oligo	TRAM1L1	-0.11	0.05	-2.25	0.0244	0.56
SCZ	Astro	TRAM2	0.06	0.05	1.21	0.226	0.775
SCZ	EN_L2_3_IT	TRAM2	-0.05	0.05	-1.05	0.295	0.923
SCZ	EN_L3_5_IT_1	TRAM2	-0.05	0.06	-0.79	0.428	0.999
SCZ	EN_L3_5_IT_2	TRAM2	-0.03	0.04	-0.65	0.513	0.963
SCZ	EN_L3_5_IT_3	TRAM2	-0.06	0.06	-1.03	0.304	0.895
SCZ	EN_L5_6_NP	TRAM2	-0.10	0.10	-1.00	0.319	0.999
SCZ	EN_L6B	TRAM2	-0.12	0.11	-1.03	0.304	0.905
SCZ	EN_L6_CT	TRAM2	-0.06	0.07	-0.75	0.454	0.923
SCZ	EN_L6_IT_1	TRAM2	-0.06	0.07	-0.89	0.372	0.927
SCZ	EN_L6_IT_2	TRAM2	0.00	0.07	0.03	0.977	0.998
SCZ	Endo	TRAM2	0.09	0.09	1.06	0.29	0.685
SCZ	IN_ADARB2	TRAM2	0.03	0.08	0.36	0.721	0.97
SCZ	IN_LAMP5_LHX6	TRAM2	0.24	0.22	1.11	0.268	0.995
SCZ	IN_LAMP5_RELN	TRAM2	0.18	0.10	1.78	0.0757	0.885
SCZ	IN_PVALB	TRAM2	-0.06	0.04	-1.56	0.119	0.78
SCZ	IN_PVALB_CHC	TRAM2	-0.13	0.20	-0.66	0.509	0.948
SCZ	IN_SST	TRAM2	-0.01	0.06	-0.17	0.868	0.995
SCZ	IN_VIP	TRAM2	0.06	0.05	1.37	0.171	0.753
SCZ	Micro	TRAM2	0.04	0.07	0.52	0.601	0.946
SCZ	OPC	TRAM2	-0.02	0.08	-0.21	0.835	0.984
SCZ	Oligo	TRAM2	0.08	0.06	1.47	0.143	0.777
SCZ	PC	TRAM2	0.42	0.19	2.25	0.0247	0.542
SCZ	VLMC	TRAM2	0.42	0.13	3.19	0.00142	0.504
SCZ	Adaptive	TRANK1	0.04	0.18	0.24	0.808	0.999
SCZ	Astro	TRANK1	0.04	0.06	0.75	0.455	0.88
SCZ	EN_L2_3_IT	TRANK1	-0.01	0.03	-0.26	0.792	0.982
SCZ	EN_L3_5_IT_1	TRANK1	-0.02	0.05	-0.47	0.636	0.999
SCZ	EN_L3_5_IT_2	TRANK1	-0.01	0.03	-0.16	0.874	0.997
SCZ	EN_L3_5_IT_3	TRANK1	-0.00	0.03	-0.03	0.976	0.999
SCZ	EN_L5_6_NP	TRANK1	-0.00	0.04	-0.10	0.922	0.999
SCZ	EN_L5_ET	TRANK1	-0.37	0.35	-1.06	0.291	0.964
SCZ	EN_L6B	TRANK1	0.04	0.05	0.69	0.493	0.945
SCZ	EN_L6_CT	TRANK1	0.04	0.04	0.80	0.426	0.915
SCZ	EN_L6_IT_1	TRANK1	0.08	0.05	1.59	0.111	0.853
SCZ	EN_L6_IT_2	TRANK1	0.11	0.07	1.65	0.0991	0.819
SCZ	Endo	TRANK1	-0.06	0.17	-0.33	0.739	0.919
SCZ	IN_ADARB2	TRANK1	-0.08	0.04	-2.22	0.0262	0.578
SCZ	IN_LAMP5_LHX6	TRANK1	-0.03	0.04	-0.85	0.396	0.995
SCZ	IN_LAMP5_RELN	TRANK1	-0.00	0.04	-0.07	0.942	0.997
SCZ	IN_PVALB	TRANK1	-0.06	0.03	-2.03	0.0423	0.645
SCZ	IN_PVALB_CHC	TRANK1	-0.04	0.04	-0.87	0.386	0.932
SCZ	IN_SST	TRANK1	-0.06	0.03	-1.91	0.056	0.827
SCZ	IN_VIP	TRANK1	-0.05	0.03	-1.66	0.0967	0.663
SCZ	Micro	TRANK1	-0.07	0.06	-1.14	0.256	0.817
SCZ	OPC	TRANK1	0.03	0.04	0.84	0.401	0.894
SCZ	Oligo	TRANK1	0.03	0.06	0.56	0.574	0.941
SCZ	PC	TRANK1	-0.02	0.21	-0.10	0.924	0.994
SCZ	VLMC	TRANK1	-0.08	0.12	-0.67	0.506	0.962
SCZ	Astro	TRAP1	0.01	0.03	0.31	0.753	0.961
SCZ	EN_L2_3_IT	TRAP1	-0.00	0.03	-0.14	0.892	0.994
SCZ	EN_L3_5_IT_1	TRAP1	0.03	0.04	0.72	0.474	0.999
SCZ	EN_L3_5_IT_2	TRAP1	0.02	0.03	0.68	0.494	0.961
SCZ	EN_L3_5_IT_3	TRAP1	0.03	0.03	1.00	0.318	0.899
SCZ	EN_L5_6_NP	TRAP1	0.02	0.05	0.42	0.672	0.999
SCZ	EN_L5_ET	TRAP1	-0.18	0.38	-0.48	0.63	0.983
SCZ	EN_L6B	TRAP1	-0.00	0.05	-0.00	0.997	0.999
SCZ	EN_L6_CT	TRAP1	0.02	0.04	0.39	0.693	0.97
SCZ	EN_L6_IT_1	TRAP1	0.05	0.05	1.04	0.297	0.913
SCZ	EN_L6_IT_2	TRAP1	-0.01	0.05	-0.18	0.856	0.99
SCZ	Endo	TRAP1	-0.32	0.13	-2.54	0.0111	0.179
SCZ	IN_ADARB2	TRAP1	-0.02	0.04	-0.48	0.628	0.952
SCZ	IN_LAMP5_LHX6	TRAP1	0.03	0.05	0.65	0.513	0.995
SCZ	IN_LAMP5_RELN	TRAP1	0.02	0.05	0.41	0.679	0.993
SCZ	IN_PVALB	TRAP1	0.00	0.03	0.13	0.896	0.986
SCZ	IN_PVALB_CHC	TRAP1	0.11	0.05	2.26	0.0237	0.664
SCZ	IN_SST	TRAP1	-0.02	0.04	-0.58	0.559	0.969
SCZ	IN_VIP	TRAP1	0.05	0.03	1.87	0.0609	0.606
SCZ	Micro	TRAP1	0.06	0.05	1.20	0.231	0.797
SCZ	OPC	TRAP1	0.03	0.03	0.81	0.421	0.9
SCZ	Oligo	TRAP1	0.01	0.02	0.43	0.669	0.958
SCZ	PC	TRAP1	0.10	0.16	0.62	0.532	0.948
SCZ	VLMC	TRAP1	0.08	0.19	0.41	0.684	0.966
SCZ	EN_L2_3_IT	TRAPPC1	-0.28	0.20	-1.41	0.157	0.863
SCZ	EN_L3_5_IT_3	TRAPPC1	-0.15	0.20	-0.75	0.454	0.943
SCZ	Oligo	TRAPPC1	0.11	0.09	1.14	0.253	0.849
SCZ	Adaptive	TRAPPC10	0.10	0.14	0.71	0.476	0.999
SCZ	Astro	TRAPPC10	0.02	0.03	0.69	0.491	0.898
SCZ	EN_L2_3_IT	TRAPPC10	-0.06	0.02	-2.38	0.0173	0.674
SCZ	EN_L3_5_IT_1	TRAPPC10	-0.04	0.04	-1.04	0.299	0.999
SCZ	EN_L3_5_IT_2	TRAPPC10	-0.02	0.03	-0.73	0.467	0.954
SCZ	EN_L3_5_IT_3	TRAPPC10	-0.03	0.03	-0.86	0.389	0.926
SCZ	EN_L5_6_NP	TRAPPC10	-0.01	0.05	-0.16	0.876	0.999
SCZ	EN_L5_ET	TRAPPC10	-0.04	0.42	-0.09	0.93	0.999
SCZ	EN_L6B	TRAPPC10	-0.03	0.06	-0.53	0.596	0.955
SCZ	EN_L6_CT	TRAPPC10	-0.07	0.05	-1.42	0.156	0.806
SCZ	EN_L6_IT_1	TRAPPC10	0.00	0.05	0.04	0.968	0.999
SCZ	EN_L6_IT_2	TRAPPC10	-0.02	0.05	-0.41	0.685	0.982
SCZ	Endo	TRAPPC10	-0.01	0.07	-0.10	0.922	0.98
SCZ	IN_ADARB2	TRAPPC10	-0.03	0.05	-0.75	0.452	0.915
SCZ	IN_LAMP5_LHX6	TRAPPC10	-0.02	0.05	-0.48	0.629	0.995
SCZ	IN_LAMP5_RELN	TRAPPC10	0.03	0.04	0.78	0.433	0.968
SCZ	IN_PVALB	TRAPPC10	-0.04	0.03	-1.23	0.22	0.837
SCZ	IN_PVALB_CHC	TRAPPC10	-0.05	0.05	-0.94	0.348	0.926
SCZ	IN_SST	TRAPPC10	-0.04	0.04	-1.04	0.3	0.93
SCZ	IN_VIP	TRAPPC10	-0.01	0.03	-0.50	0.618	0.945
SCZ	Micro	TRAPPC10	-0.00	0.03	-0.10	0.917	0.991
SCZ	OPC	TRAPPC10	0.04	0.04	1.10	0.269	0.85
SCZ	Oligo	TRAPPC10	-0.01	0.02	-0.43	0.667	0.958
SCZ	PC	TRAPPC10	-0.06	0.08	-0.66	0.511	0.941
SCZ	PVM	TRAPPC10	0.08	0.12	0.65	0.517	0.925
SCZ	VLMC	TRAPPC10	0.04	0.10	0.41	0.682	0.966
SCZ	Astro	TRAPPC11	-0.01	0.03	-0.33	0.742	0.961
SCZ	EN_L2_3_IT	TRAPPC11	-0.00	0.02	-0.05	0.96	0.997
SCZ	EN_L3_5_IT_1	TRAPPC11	0.03	0.04	0.78	0.438	0.999
SCZ	EN_L3_5_IT_2	TRAPPC11	0.00	0.03	0.02	0.984	0.999
SCZ	EN_L3_5_IT_3	TRAPPC11	0.02	0.03	0.58	0.562	0.957
SCZ	EN_L5_6_NP	TRAPPC11	0.00	0.04	0.04	0.965	0.999
SCZ	EN_L5_ET	TRAPPC11	-0.34	0.36	-0.96	0.335	0.98
SCZ	EN_L6B	TRAPPC11	0.06	0.05	1.08	0.279	0.897
SCZ	EN_L6_CT	TRAPPC11	-0.06	0.04	-1.56	0.12	0.777
SCZ	EN_L6_IT_1	TRAPPC11	0.03	0.03	0.93	0.351	0.923
SCZ	EN_L6_IT_2	TRAPPC11	0.01	0.06	0.14	0.891	0.994
SCZ	Endo	TRAPPC11	-0.08	0.13	-0.64	0.523	0.828
SCZ	IN_ADARB2	TRAPPC11	-0.03	0.04	-0.90	0.366	0.88
SCZ	IN_LAMP5_LHX6	TRAPPC11	-0.05	0.05	-1.03	0.304	0.995
SCZ	IN_LAMP5_RELN	TRAPPC11	-0.01	0.04	-0.20	0.84	0.993
SCZ	IN_PVALB	TRAPPC11	0.00	0.03	0.02	0.985	0.997
SCZ	IN_PVALB_CHC	TRAPPC11	0.04	0.05	0.87	0.383	0.931
SCZ	IN_SST	TRAPPC11	-0.03	0.03	-0.89	0.371	0.946
SCZ	IN_VIP	TRAPPC11	0.01	0.03	0.29	0.772	0.97
SCZ	Micro	TRAPPC11	0.05	0.03	1.53	0.126	0.693
SCZ	OPC	TRAPPC11	-0.00	0.03	-0.12	0.906	0.99
SCZ	Oligo	TRAPPC11	-0.01	0.02	-0.40	0.687	0.958
SCZ	PC	TRAPPC11	-0.07	0.16	-0.46	0.646	0.964
SCZ	PVM	TRAPPC11	-0.26	0.19	-1.37	0.169	0.752
SCZ	VLMC	TRAPPC11	0.05	0.11	0.43	0.665	0.966
SCZ	Astro	TRAPPC12	0.04	0.03	1.24	0.215	0.768
SCZ	EN_L2_3_IT	TRAPPC12	-0.03	0.03	-1.15	0.25	0.91
SCZ	EN_L3_5_IT_1	TRAPPC12	-0.03	0.04	-0.64	0.521	0.999
SCZ	EN_L3_5_IT_2	TRAPPC12	-0.04	0.03	-1.33	0.184	0.891
SCZ	EN_L3_5_IT_3	TRAPPC12	-0.02	0.03	-0.72	0.474	0.944
SCZ	EN_L5_6_NP	TRAPPC12	0.01	0.04	0.21	0.836	0.999
SCZ	EN_L5_ET	TRAPPC12	0.20	0.31	0.64	0.52	0.983
SCZ	EN_L6B	TRAPPC12	0.01	0.04	0.32	0.745	0.975
SCZ	EN_L6_CT	TRAPPC12	-0.04	0.04	-1.15	0.252	0.845
SCZ	EN_L6_IT_1	TRAPPC12	-0.00	0.04	-0.00	0.999	1
SCZ	EN_L6_IT_2	TRAPPC12	0.06	0.05	1.22	0.224	0.904
SCZ	Endo	TRAPPC12	-0.04	0.07	-0.58	0.564	0.849
SCZ	IN_ADARB2	TRAPPC12	-0.06	0.03	-1.61	0.108	0.748
SCZ	IN_LAMP5_LHX6	TRAPPC12	-0.04	0.04	-1.10	0.271	0.995
SCZ	IN_LAMP5_RELN	TRAPPC12	-0.02	0.03	-0.63	0.53	0.98
SCZ	IN_PVALB	TRAPPC12	-0.03	0.03	-1.32	0.186	0.82
SCZ	IN_PVALB_CHC	TRAPPC12	0.02	0.04	0.49	0.626	0.966
SCZ	IN_SST	TRAPPC12	-0.05	0.03	-1.64	0.101	0.865
SCZ	IN_VIP	TRAPPC12	-0.05	0.02	-1.91	0.0562	0.605
SCZ	Micro	TRAPPC12	0.01	0.04	0.29	0.77	0.973
SCZ	OPC	TRAPPC12	0.00	0.03	0.08	0.94	0.993
SCZ	Oligo	TRAPPC12	0.03	0.03	1.13	0.26	0.852
SCZ	PC	TRAPPC12	0.04	0.08	0.48	0.63	0.964
SCZ	PVM	TRAPPC12	0.02	0.11	0.19	0.846	0.99
SCZ	VLMC	TRAPPC12	0.13	0.10	1.35	0.176	0.916
SCZ	Astro	TRAPPC13	-0.06	0.04	-1.70	0.0889	0.627
SCZ	EN_L2_3_IT	TRAPPC13	-0.00	0.03	-0.11	0.914	0.995
SCZ	EN_L3_5_IT_1	TRAPPC13	0.03	0.04	0.79	0.427	0.999
SCZ	EN_L3_5_IT_2	TRAPPC13	0.00	0.03	0.03	0.978	0.999
SCZ	EN_L3_5_IT_3	TRAPPC13	-0.01	0.03	-0.32	0.751	0.978
SCZ	EN_L5_6_NP	TRAPPC13	-0.04	0.05	-0.83	0.405	0.999
SCZ	EN_L5_ET	TRAPPC13	-0.64	0.46	-1.39	0.163	0.919
SCZ	EN_L6B	TRAPPC13	-0.02	0.05	-0.28	0.776	0.979
SCZ	EN_L6_CT	TRAPPC13	-0.06	0.04	-1.27	0.204	0.835
SCZ	EN_L6_IT_1	TRAPPC13	-0.02	0.05	-0.32	0.75	0.98
SCZ	EN_L6_IT_2	TRAPPC13	0.03	0.06	0.61	0.544	0.973
SCZ	Endo	TRAPPC13	-0.24	0.14	-1.72	0.0856	0.421
SCZ	IN_ADARB2	TRAPPC13	-0.04	0.05	-0.84	0.402	0.898
SCZ	IN_LAMP5_LHX6	TRAPPC13	0.06	0.05	1.03	0.303	0.995
SCZ	IN_LAMP5_RELN	TRAPPC13	0.06	0.05	1.38	0.167	0.933
SCZ	IN_PVALB	TRAPPC13	0.02	0.03	0.68	0.496	0.927
SCZ	IN_PVALB_CHC	TRAPPC13	0.03	0.05	0.58	0.565	0.952
SCZ	IN_SST	TRAPPC13	-0.02	0.04	-0.40	0.686	0.983
SCZ	IN_VIP	TRAPPC13	0.01	0.03	0.32	0.751	0.968
SCZ	Micro	TRAPPC13	-0.07	0.05	-1.47	0.142	0.711
SCZ	OPC	TRAPPC13	0.02	0.03	0.50	0.617	0.954
SCZ	Oligo	TRAPPC13	-0.02	0.03	-0.79	0.43	0.915
SCZ	PC	TRAPPC13	0.05	0.16	0.32	0.748	0.977
SCZ	VLMC	TRAPPC13	0.10	0.21	0.46	0.647	0.966
SCZ	Astro	TRAPPC14	-0.09	0.07	-1.23	0.22	0.773
SCZ	EN_L2_3_IT	TRAPPC14	-0.04	0.06	-0.69	0.488	0.961
SCZ	EN_L3_5_IT_2	TRAPPC14	-0.08	0.07	-1.14	0.253	0.92
SCZ	EN_L3_5_IT_3	TRAPPC14	-0.06	0.08	-0.79	0.429	0.939
SCZ	EN_L6_IT_1	TRAPPC14	0.08	0.19	0.44	0.661	0.968
SCZ	IN_ADARB2	TRAPPC14	0.04	0.18	0.22	0.825	0.983
SCZ	IN_LAMP5_RELN	TRAPPC14	-0.23	0.17	-1.39	0.164	0.933
SCZ	IN_PVALB	TRAPPC14	-0.17	0.07	-2.47	0.0137	0.506
SCZ	IN_SST	TRAPPC14	0.05	0.14	0.33	0.741	0.984
SCZ	IN_VIP	TRAPPC14	-0.13	0.07	-1.87	0.0609	0.606
SCZ	Micro	TRAPPC14	-0.01	0.09	-0.15	0.882	0.991
SCZ	OPC	TRAPPC14	-0.13	0.08	-1.63	0.103	0.726
SCZ	Oligo	TRAPPC14	-0.09	0.07	-1.35	0.176	0.812
SCZ	Astro	TRAPPC2	-0.03	0.04	-0.67	0.504	0.901
SCZ	EN_L2_3_IT	TRAPPC2	0.01	0.03	0.17	0.869	0.991
SCZ	EN_L3_5_IT_1	TRAPPC2	-0.06	0.05	-1.16	0.246	0.999
SCZ	EN_L3_5_IT_2	TRAPPC2	0.03	0.04	0.69	0.492	0.961
SCZ	EN_L3_5_IT_3	TRAPPC2	0.02	0.04	0.56	0.573	0.958
SCZ	EN_L5_6_NP	TRAPPC2	0.12	0.06	1.87	0.0609	0.999
SCZ	EN_L5_ET	TRAPPC2	0.79	0.55	1.43	0.152	0.915
SCZ	EN_L6B	TRAPPC2	0.05	0.08	0.62	0.536	0.946
SCZ	EN_L6_CT	TRAPPC2	0.03	0.06	0.58	0.565	0.946
SCZ	EN_L6_IT_1	TRAPPC2	-0.01	0.06	-0.15	0.877	0.989
SCZ	EN_L6_IT_2	TRAPPC2	0.05	0.09	0.55	0.58	0.978
SCZ	Endo	TRAPPC2	0.24	0.18	1.32	0.185	0.573
SCZ	IN_ADARB2	TRAPPC2	0.01	0.06	0.19	0.849	0.985
SCZ	IN_LAMP5_LHX6	TRAPPC2	0.06	0.07	0.90	0.37	0.995
SCZ	IN_LAMP5_RELN	TRAPPC2	0.08	0.06	1.46	0.144	0.931
SCZ	IN_PVALB	TRAPPC2	0.04	0.04	0.86	0.39	0.905
SCZ	IN_PVALB_CHC	TRAPPC2	0.20	0.08	2.63	0.00856	0.55
SCZ	IN_SST	TRAPPC2	0.03	0.04	0.72	0.471	0.963
SCZ	IN_VIP	TRAPPC2	0.05	0.04	1.33	0.184	0.767
SCZ	Micro	TRAPPC2	-0.13	0.06	-2.37	0.0177	0.435
SCZ	OPC	TRAPPC2	-0.07	0.04	-1.73	0.083	0.694
SCZ	Oligo	TRAPPC2	-0.03	0.03	-0.90	0.37	0.893
SCZ	Astro	TRAPPC2L	-0.04	0.06	-0.71	0.479	0.89
SCZ	EN_L2_3_IT	TRAPPC2L	0.03	0.05	0.61	0.544	0.965
SCZ	EN_L3_5_IT_1	TRAPPC2L	-0.06	0.16	-0.40	0.693	0.999
SCZ	EN_L3_5_IT_2	TRAPPC2L	0.01	0.06	0.20	0.843	0.996
SCZ	EN_L3_5_IT_3	TRAPPC2L	-0.07	0.06	-1.19	0.233	0.867
SCZ	EN_L6_IT_1	TRAPPC2L	-0.29	0.17	-1.71	0.0865	0.841
SCZ	IN_ADARB2	TRAPPC2L	0.02	0.08	0.28	0.782	0.977
SCZ	IN_LAMP5_RELN	TRAPPC2L	0.17	0.10	1.78	0.0752	0.885
SCZ	IN_PVALB	TRAPPC2L	0.03	0.06	0.56	0.576	0.937
SCZ	IN_SST	TRAPPC2L	-0.06	0.07	-0.97	0.33	0.939
SCZ	IN_VIP	TRAPPC2L	-0.04	0.06	-0.68	0.499	0.917
SCZ	OPC	TRAPPC2L	0.05	0.07	0.65	0.515	0.925
SCZ	Oligo	TRAPPC2L	-0.06	0.04	-1.63	0.103	0.733
SCZ	Astro	TRAPPC3	-0.01	0.04	-0.22	0.823	0.971
SCZ	EN_L2_3_IT	TRAPPC3	0.02	0.03	0.76	0.449	0.956
SCZ	EN_L3_5_IT_1	TRAPPC3	0.03	0.06	0.60	0.55	0.999
SCZ	EN_L3_5_IT_2	TRAPPC3	0.01	0.04	0.38	0.704	0.984
SCZ	EN_L3_5_IT_3	TRAPPC3	0.00	0.05	0.09	0.926	0.995
SCZ	EN_L5_6_NP	TRAPPC3	0.09	0.07	1.21	0.225	0.999
SCZ	EN_L6B	TRAPPC3	0.07	0.07	0.95	0.342	0.908
SCZ	EN_L6_CT	TRAPPC3	-0.02	0.06	-0.35	0.726	0.973
SCZ	EN_L6_IT_1	TRAPPC3	0.02	0.06	0.40	0.69	0.971
SCZ	EN_L6_IT_2	TRAPPC3	0.05	0.09	0.53	0.593	0.979
SCZ	Endo	TRAPPC3	0.12	0.15	0.78	0.433	0.779
SCZ	IN_ADARB2	TRAPPC3	0.04	0.06	0.68	0.499	0.926
SCZ	IN_LAMP5_LHX6	TRAPPC3	0.03	0.08	0.38	0.706	0.997
SCZ	IN_LAMP5_RELN	TRAPPC3	-0.02	0.06	-0.33	0.741	0.993
SCZ	IN_PVALB	TRAPPC3	0.00	0.04	0.09	0.932	0.99
SCZ	IN_PVALB_CHC	TRAPPC3	0.07	0.08	0.86	0.389	0.932
SCZ	IN_SST	TRAPPC3	0.06	0.05	1.32	0.187	0.909
SCZ	IN_VIP	TRAPPC3	0.05	0.04	1.24	0.216	0.792
SCZ	Micro	TRAPPC3	0.07	0.06	1.12	0.263	0.819
SCZ	OPC	TRAPPC3	0.03	0.04	0.76	0.447	0.911
SCZ	Oligo	TRAPPC3	-0.04	0.03	-1.21	0.227	0.84
SCZ	EN_L2_3_IT	TRAPPC3L	-0.19	0.25	-0.75	0.453	0.956
SCZ	Astro	TRAPPC4	0.04	0.04	0.91	0.361	0.844
SCZ	EN_L2_3_IT	TRAPPC4	0.04	0.04	1.02	0.306	0.925
SCZ	EN_L3_5_IT_1	TRAPPC4	0.01	0.08	0.17	0.867	0.999
SCZ	EN_L3_5_IT_2	TRAPPC4	-0.05	0.05	-1.08	0.282	0.924
SCZ	EN_L3_5_IT_3	TRAPPC4	0.03	0.05	0.52	0.6	0.961
SCZ	EN_L5_6_NP	TRAPPC4	-0.16	0.18	-0.91	0.36	0.999
SCZ	EN_L6B	TRAPPC4	-0.17	0.17	-1.05	0.295	0.905
SCZ	EN_L6_CT	TRAPPC4	0.06	0.09	0.67	0.504	0.937
SCZ	EN_L6_IT_1	TRAPPC4	-0.04	0.09	-0.44	0.658	0.968
SCZ	EN_L6_IT_2	TRAPPC4	-0.01	0.21	-0.07	0.947	0.998
SCZ	Endo	TRAPPC4	0.18	0.17	1.06	0.287	0.684
SCZ	IN_ADARB2	TRAPPC4	0.08	0.07	1.22	0.224	0.831
SCZ	IN_LAMP5_LHX6	TRAPPC4	-0.28	0.17	-1.64	0.1	0.995
SCZ	IN_LAMP5_RELN	TRAPPC4	-0.02	0.07	-0.25	0.805	0.993
SCZ	IN_PVALB	TRAPPC4	0.05	0.05	0.92	0.358	0.894
SCZ	IN_PVALB_CHC	TRAPPC4	0.11	0.14	0.81	0.42	0.938
SCZ	IN_SST	TRAPPC4	0.04	0.06	0.68	0.494	0.967
SCZ	IN_VIP	TRAPPC4	0.02	0.04	0.56	0.576	0.94
SCZ	Micro	TRAPPC4	0.08	0.08	0.98	0.325	0.856
SCZ	OPC	TRAPPC4	0.03	0.05	0.60	0.546	0.935
SCZ	Oligo	TRAPPC4	0.03	0.03	0.81	0.42	0.912
SCZ	Astro	TRAPPC5	0.17	0.12	1.51	0.13	0.686
SCZ	EN_L2_3_IT	TRAPPC5	0.01	0.06	0.14	0.889	0.993
SCZ	EN_L3_5_IT_2	TRAPPC5	0.09	0.09	1.02	0.306	0.929
SCZ	EN_L3_5_IT_3	TRAPPC5	-0.00	0.09	-0.04	0.966	0.998
SCZ	IN_PVALB	TRAPPC5	-0.12	0.15	-0.76	0.448	0.918
SCZ	IN_SST	TRAPPC5	0.24	0.18	1.32	0.186	0.909
SCZ	IN_VIP	TRAPPC5	0.07	0.08	0.87	0.384	0.881
SCZ	Oligo	TRAPPC5	0.11	0.08	1.40	0.162	0.799
SCZ	Astro	TRAPPC6A	-0.02	0.06	-0.38	0.703	0.95
SCZ	EN_L2_3_IT	TRAPPC6A	-0.02	0.05	-0.39	0.7	0.975
SCZ	EN_L3_5_IT_1	TRAPPC6A	0.01	0.08	0.08	0.937	0.999
SCZ	EN_L3_5_IT_2	TRAPPC6A	-0.06	0.06	-1.03	0.302	0.928
SCZ	EN_L3_5_IT_3	TRAPPC6A	-0.02	0.07	-0.24	0.812	0.983
SCZ	EN_L5_6_NP	TRAPPC6A	-0.17	0.18	-0.95	0.343	0.999
SCZ	EN_L6B	TRAPPC6A	0.06	0.19	0.31	0.759	0.977
SCZ	EN_L6_CT	TRAPPC6A	-0.05	0.17	-0.32	0.75	0.973
SCZ	EN_L6_IT_1	TRAPPC6A	-0.05	0.09	-0.56	0.576	0.963
SCZ	IN_ADARB2	TRAPPC6A	-0.19	0.16	-1.22	0.221	0.83
SCZ	IN_LAMP5_RELN	TRAPPC6A	-0.06	0.15	-0.41	0.679	0.993
SCZ	IN_PVALB	TRAPPC6A	-0.08	0.07	-1.07	0.284	0.87
SCZ	IN_SST	TRAPPC6A	-0.06	0.08	-0.73	0.465	0.963
SCZ	IN_VIP	TRAPPC6A	-0.10	0.07	-1.43	0.154	0.741
SCZ	Micro	TRAPPC6A	-0.12	0.09	-1.28	0.199	0.772
SCZ	OPC	TRAPPC6A	-0.11	0.06	-1.75	0.0803	0.691
SCZ	Oligo	TRAPPC6A	-0.04	0.03	-1.32	0.186	0.817
SCZ	Astro	TRAPPC6B	-0.04	0.03	-1.53	0.126	0.677
SCZ	EN_L2_3_IT	TRAPPC6B	0.04	0.02	1.62	0.105	0.814
SCZ	EN_L3_5_IT_1	TRAPPC6B	0.02	0.04	0.59	0.554	0.999
SCZ	EN_L3_5_IT_2	TRAPPC6B	0.02	0.03	0.63	0.527	0.966
SCZ	EN_L3_5_IT_3	TRAPPC6B	0.04	0.03	1.46	0.145	0.797
SCZ	EN_L5_6_NP	TRAPPC6B	0.01	0.04	0.31	0.753	0.999
SCZ	EN_L5_ET	TRAPPC6B	0.37	0.33	1.13	0.26	0.957
SCZ	EN_L6B	TRAPPC6B	-0.00	0.05	-0.05	0.959	0.996
SCZ	EN_L6_CT	TRAPPC6B	0.05	0.04	1.19	0.233	0.839
SCZ	EN_L6_IT_1	TRAPPC6B	0.03	0.05	0.55	0.581	0.964
SCZ	EN_L6_IT_2	TRAPPC6B	0.06	0.05	1.19	0.235	0.917
SCZ	Endo	TRAPPC6B	0.11	0.14	0.78	0.434	0.779
SCZ	IN_ADARB2	TRAPPC6B	0.02	0.04	0.54	0.59	0.948
SCZ	IN_LAMP5_LHX6	TRAPPC6B	0.02	0.04	0.37	0.708	0.997
SCZ	IN_LAMP5_RELN	TRAPPC6B	-0.00	0.03	-0.11	0.911	0.993
SCZ	IN_PVALB	TRAPPC6B	-0.01	0.03	-0.45	0.653	0.95
SCZ	IN_PVALB_CHC	TRAPPC6B	0.09	0.05	1.85	0.0648	0.751
SCZ	IN_SST	TRAPPC6B	0.01	0.03	0.38	0.706	0.983
SCZ	IN_VIP	TRAPPC6B	0.03	0.02	1.29	0.197	0.776
SCZ	Micro	TRAPPC6B	0.04	0.05	0.94	0.349	0.866
SCZ	OPC	TRAPPC6B	-0.02	0.03	-0.60	0.546	0.935
SCZ	Oligo	TRAPPC6B	-0.02	0.02	-0.69	0.489	0.925
SCZ	PC	TRAPPC6B	0.31	0.16	1.89	0.0584	0.64
SCZ	Adaptive	TRAPPC8	0.11	0.15	0.72	0.47	0.999
SCZ	Astro	TRAPPC8	0.01	0.03	0.30	0.761	0.961
SCZ	EN_L2_3_IT	TRAPPC8	0.03	0.02	1.46	0.143	0.849
SCZ	EN_L3_5_IT_1	TRAPPC8	0.07	0.03	2.04	0.041	0.999
SCZ	EN_L3_5_IT_2	TRAPPC8	0.04	0.03	1.69	0.0916	0.812
SCZ	EN_L3_5_IT_3	TRAPPC8	0.03	0.03	1.18	0.239	0.871
SCZ	EN_L5_6_NP	TRAPPC8	0.04	0.04	0.96	0.335	0.999
SCZ	EN_L5_ET	TRAPPC8	-0.19	0.31	-0.60	0.547	0.983
SCZ	EN_L6B	TRAPPC8	0.01	0.04	0.35	0.728	0.973
SCZ	EN_L6_CT	TRAPPC8	-0.00	0.03	-0.03	0.979	0.999
SCZ	EN_L6_IT_1	TRAPPC8	0.04	0.04	0.87	0.383	0.932
SCZ	EN_L6_IT_2	TRAPPC8	0.03	0.05	0.61	0.539	0.973
SCZ	Endo	TRAPPC8	0.14	0.07	1.99	0.0467	0.322
SCZ	IN_ADARB2	TRAPPC8	-0.02	0.04	-0.58	0.561	0.941
SCZ	IN_LAMP5_LHX6	TRAPPC8	-0.02	0.04	-0.54	0.587	0.995
SCZ	IN_LAMP5_RELN	TRAPPC8	-0.05	0.03	-1.44	0.151	0.932
SCZ	IN_PVALB	TRAPPC8	-0.02	0.03	-0.64	0.525	0.93
SCZ	IN_PVALB_CHC	TRAPPC8	0.01	0.04	0.32	0.748	0.979
SCZ	IN_SST	TRAPPC8	0.00	0.03	0.17	0.866	0.995
SCZ	IN_VIP	TRAPPC8	0.03	0.02	1.33	0.184	0.767
SCZ	Micro	TRAPPC8	-0.02	0.04	-0.63	0.527	0.928
SCZ	OPC	TRAPPC8	0.01	0.02	0.57	0.572	0.94
SCZ	Oligo	TRAPPC8	0.02	0.02	0.99	0.322	0.873
SCZ	PC	TRAPPC8	0.03	0.07	0.42	0.671	0.969
SCZ	PVM	TRAPPC8	-0.04	0.10	-0.44	0.662	0.958
SCZ	SMC	TRAPPC8	0.52	0.35	1.48	0.14	0.588
SCZ	VLMC	TRAPPC8	-0.00	0.08	-0.03	0.972	0.995
SCZ	Adaptive	TRAPPC9	-0.06	0.13	-0.48	0.632	0.999
SCZ	Astro	TRAPPC9	-0.03	0.03	-1.04	0.297	0.813
SCZ	EN_L2_3_IT	TRAPPC9	-0.08	0.03	-2.87	0.00405	0.549
SCZ	EN_L3_5_IT_1	TRAPPC9	-0.08	0.04	-2.34	0.0195	0.999
SCZ	EN_L3_5_IT_2	TRAPPC9	-0.06	0.03	-1.88	0.0603	0.764
SCZ	EN_L3_5_IT_3	TRAPPC9	-0.07	0.03	-2.53	0.0115	0.45
SCZ	EN_L5_6_NP	TRAPPC9	-0.04	0.04	-0.95	0.342	0.999
SCZ	EN_L5_ET	TRAPPC9	0.14	0.25	0.57	0.566	0.983
SCZ	EN_L6B	TRAPPC9	-0.05	0.05	-1.08	0.281	0.897
SCZ	EN_L6_CT	TRAPPC9	-0.10	0.04	-2.81	0.00498	0.352
SCZ	EN_L6_IT_1	TRAPPC9	-0.02	0.04	-0.57	0.566	0.961
SCZ	EN_L6_IT_2	TRAPPC9	0.02	0.05	0.44	0.66	0.982
SCZ	Endo	TRAPPC9	-0.14	0.07	-2.02	0.043	0.312
SCZ	IN_ADARB2	TRAPPC9	-0.11	0.04	-2.87	0.00416	0.338
SCZ	IN_LAMP5_LHX6	TRAPPC9	-0.13	0.04	-3.39	0.0007	0.515
SCZ	IN_LAMP5_RELN	TRAPPC9	-0.11	0.04	-3.07	0.00214	0.552
SCZ	IN_PVALB	TRAPPC9	-0.10	0.03	-3.29	0.00101	0.269
SCZ	IN_PVALB_CHC	TRAPPC9	-0.13	0.05	-2.64	0.00841	0.55
SCZ	IN_SST	TRAPPC9	-0.12	0.04	-3.39	0.000689	0.538
SCZ	IN_VIP	TRAPPC9	-0.11	0.03	-3.53	0.000417	0.203
SCZ	Micro	TRAPPC9	0.02	0.03	0.58	0.56	0.936
SCZ	OPC	TRAPPC9	0.05	0.03	1.84	0.0655	0.667
SCZ	Oligo	TRAPPC9	-0.01	0.02	-0.46	0.643	0.954
SCZ	PC	TRAPPC9	-0.05	0.08	-0.62	0.536	0.949
SCZ	PVM	TRAPPC9	-0.09	0.08	-1.16	0.244	0.81
SCZ	SMC	TRAPPC9	-0.04	0.21	-0.21	0.838	0.955
SCZ	VLMC	TRAPPC9	0.12	0.11	1.09	0.276	0.935
SCZ	EN_L2_3_IT	TRARG1	0.09	0.11	0.86	0.387	0.951
SCZ	Astro	TRDMT1	-0.03	0.04	-0.61	0.542	0.913
SCZ	EN_L2_3_IT	TRDMT1	-0.02	0.04	-0.40	0.689	0.975
SCZ	EN_L3_5_IT_1	TRDMT1	0.04	0.07	0.55	0.583	0.999
SCZ	EN_L3_5_IT_2	TRDMT1	-0.02	0.04	-0.35	0.723	0.985
SCZ	EN_L3_5_IT_3	TRDMT1	0.02	0.05	0.41	0.682	0.969
SCZ	EN_L5_6_NP	TRDMT1	-0.01	0.06	-0.18	0.856	0.999
SCZ	EN_L5_ET	TRDMT1	1.03	0.45	2.26	0.0237	0.726
SCZ	EN_L6B	TRDMT1	0.07	0.08	0.88	0.378	0.923
SCZ	EN_L6_CT	TRDMT1	0.08	0.06	1.34	0.181	0.824
SCZ	EN_L6_IT_1	TRDMT1	0.09	0.08	1.09	0.274	0.913
SCZ	EN_L6_IT_2	TRDMT1	-0.05	0.10	-0.52	0.603	0.98
SCZ	Endo	TRDMT1	-0.38	0.18	-2.18	0.0294	0.27
SCZ	IN_ADARB2	TRDMT1	-0.04	0.05	-0.75	0.455	0.916
SCZ	IN_LAMP5_LHX6	TRDMT1	-0.01	0.07	-0.21	0.837	0.997
SCZ	IN_LAMP5_RELN	TRDMT1	-0.06	0.06	-1.09	0.275	0.957
SCZ	IN_PVALB	TRDMT1	-0.06	0.05	-1.07	0.283	0.869
SCZ	IN_PVALB_CHC	TRDMT1	-0.02	0.07	-0.28	0.78	0.982
SCZ	IN_SST	TRDMT1	0.07	0.05	1.47	0.141	0.889
SCZ	IN_VIP	TRDMT1	-0.05	0.03	-1.57	0.116	0.699
SCZ	Micro	TRDMT1	-0.19	0.08	-2.26	0.0241	0.464
SCZ	OPC	TRDMT1	-0.04	0.05	-0.78	0.432	0.906
SCZ	Oligo	TRDMT1	-0.01	0.04	-0.27	0.79	0.971
SCZ	Astro	TRDN	-0.09	0.11	-0.78	0.437	0.875
SCZ	EN_L2_3_IT	TRDN	0.04	0.09	0.47	0.638	0.971
SCZ	EN_L3_5_IT_2	TRDN	0.13	0.13	0.97	0.333	0.937
SCZ	EN_L3_5_IT_3	TRDN	0.04	0.10	0.41	0.681	0.969
SCZ	EN_L5_6_NP	TRDN	0.01	0.22	0.04	0.967	0.999
SCZ	IN_PVALB	TRDN	-0.06	0.12	-0.53	0.593	0.939
SCZ	IN_SST	TRDN	-0.22	0.24	-0.92	0.357	0.945
SCZ	IN_VIP	TRDN	-0.33	0.19	-1.70	0.0901	0.653
SCZ	Oligo	TRDN	-0.02	0.08	-0.28	0.776	0.969
SCZ	Astro	TREH	-0.02	0.10	-0.22	0.825	0.972
SCZ	EN_L2_3_IT	TREH	-0.35	0.22	-1.56	0.119	0.834
SCZ	IN_VIP	TREH	0.02	0.25	0.09	0.929	0.99
SCZ	OPC	TREH	-0.13	0.10	-1.33	0.184	0.791
SCZ	Oligo	TREH	0.01	0.08	0.10	0.917	0.988
SCZ	Micro	TREM2	-0.10	0.08	-1.38	0.169	0.747
SCZ	Micro	TREML1	-0.15	0.09	-1.67	0.0948	0.642
SCZ	Adaptive	TRERF1	0.04	0.15	0.26	0.798	0.999
SCZ	Astro	TRERF1	0.01	0.05	0.28	0.777	0.961
SCZ	EN_L2_3_IT	TRERF1	-0.03	0.04	-0.74	0.462	0.959
SCZ	EN_L3_5_IT_1	TRERF1	0.04	0.05	0.75	0.455	0.999
SCZ	EN_L3_5_IT_2	TRERF1	0.03	0.04	0.80	0.421	0.95
SCZ	EN_L3_5_IT_3	TRERF1	0.02	0.05	0.35	0.724	0.975
SCZ	EN_L5_6_NP	TRERF1	-0.03	0.05	-0.62	0.536	0.999
SCZ	EN_L5_ET	TRERF1	0.31	0.32	0.97	0.335	0.98
SCZ	EN_L6B	TRERF1	0.03	0.06	0.55	0.582	0.954
SCZ	EN_L6_CT	TRERF1	-0.04	0.04	-0.85	0.396	0.908
SCZ	EN_L6_IT_1	TRERF1	0.05	0.06	0.95	0.341	0.922
SCZ	EN_L6_IT_2	TRERF1	0.04	0.08	0.49	0.621	0.981
SCZ	Endo	TRERF1	-0.76	0.25	-3.03	0.00244	0.0869
SCZ	IN_ADARB2	TRERF1	0.04	0.04	1.12	0.261	0.85
SCZ	IN_LAMP5_LHX6	TRERF1	0.03	0.04	0.74	0.461	0.995
SCZ	IN_LAMP5_RELN	TRERF1	0.04	0.04	1.19	0.234	0.953
SCZ	IN_PVALB	TRERF1	-0.01	0.03	-0.34	0.735	0.964
SCZ	IN_PVALB_CHC	TRERF1	0.03	0.04	0.87	0.384	0.932
SCZ	IN_SST	TRERF1	-0.00	0.05	-0.07	0.946	0.999
SCZ	IN_VIP	TRERF1	0.04	0.03	1.26	0.206	0.782
SCZ	Micro	TRERF1	0.10	0.12	0.83	0.405	0.886
SCZ	OPC	TRERF1	0.01	0.04	0.23	0.816	0.983
SCZ	Oligo	TRERF1	-0.04	0.06	-0.67	0.506	0.927
SCZ	PC	TRERF1	-0.22	0.11	-1.93	0.0535	0.628
SCZ	VLMC	TRERF1	-0.18	0.28	-0.65	0.518	0.962
SCZ	Astro	TRHDE	0.00	0.07	0.04	0.968	0.996
SCZ	EN_L2_3_IT	TRHDE	0.05	0.06	0.82	0.411	0.955
SCZ	EN_L3_5_IT_1	TRHDE	0.00	0.04	0.08	0.935	0.999
SCZ	EN_L3_5_IT_2	TRHDE	0.10	0.04	2.30	0.0216	0.653
SCZ	EN_L3_5_IT_3	TRHDE	0.00	0.05	0.07	0.946	0.998
SCZ	EN_L5_6_NP	TRHDE	0.02	0.04	0.44	0.663	0.999
SCZ	EN_L6B	TRHDE	0.02	0.15	0.16	0.873	0.989
SCZ	EN_L6_CT	TRHDE	0.14	0.12	1.13	0.257	0.849
SCZ	EN_L6_IT_1	TRHDE	0.16	0.09	1.69	0.0907	0.841
SCZ	EN_L6_IT_2	TRHDE	0.11	0.05	2.04	0.0411	0.739
SCZ	Endo	TRHDE	-0.03	0.17	-0.18	0.856	0.961
SCZ	IN_ADARB2	TRHDE	0.08	0.08	1.01	0.314	0.861
SCZ	IN_LAMP5_LHX6	TRHDE	0.12	0.12	1.00	0.319	0.995
SCZ	IN_LAMP5_RELN	TRHDE	0.14	0.11	1.27	0.206	0.945
SCZ	IN_PVALB	TRHDE	0.08	0.07	1.19	0.236	0.848
SCZ	IN_PVALB_CHC	TRHDE	0.04	0.11	0.34	0.731	0.978
SCZ	IN_SST	TRHDE	0.02	0.05	0.31	0.757	0.986
SCZ	IN_VIP	TRHDE	0.10	0.05	1.96	0.0501	0.6
SCZ	Micro	TRHDE	0.11	0.10	1.07	0.283	0.835
SCZ	OPC	TRHDE	0.01	0.06	0.13	0.895	0.99
SCZ	Oligo	TRHDE	-0.04	0.12	-0.35	0.723	0.962
SCZ	EN_L2_3_IT	TRHR	0.02	0.14	0.13	0.898	0.994
SCZ	EN_L3_5_IT_2	TRHR	-0.03	0.16	-0.18	0.854	0.996
SCZ	EN_L3_5_IT_3	TRHR	0.19	0.26	0.75	0.454	0.943
SCZ	IN_LAMP5_LHX6	TRHR	-0.33	0.28	-1.20	0.231	0.995
SCZ	IN_PVALB	TRHR	-0.03	0.13	-0.21	0.831	0.978
SCZ	IN_SST	TRHR	0.04	0.26	0.15	0.879	0.996
SCZ	EN_L2_3_IT	TRIAP1	0.01	0.07	0.10	0.92	0.995
SCZ	EN_L3_5_IT_2	TRIAP1	0.12	0.08	1.38	0.167	0.872
SCZ	EN_L3_5_IT_3	TRIAP1	-0.01	0.15	-0.09	0.93	0.995
SCZ	IN_PVALB	TRIAP1	-0.04	0.18	-0.23	0.817	0.977
SCZ	IN_SST	TRIAP1	0.38	0.17	2.27	0.0231	0.771
SCZ	IN_VIP	TRIAP1	0.01	0.18	0.08	0.935	0.991
SCZ	Oligo	TRIAP1	0.04	0.05	0.75	0.453	0.918
SCZ	Astro	TRIB1	-0.11	0.08	-1.39	0.165	0.729
SCZ	EN_L2_3_IT	TRIB1	-0.79	0.28	-2.76	0.00577	0.558
SCZ	EN_L3_5_IT_2	TRIB1	-0.58	0.29	-2.03	0.0428	0.722
SCZ	EN_L3_5_IT_3	TRIB1	-0.39	0.27	-1.44	0.151	0.805
SCZ	Micro	TRIB1	0.05	0.09	0.53	0.599	0.946
SCZ	OPC	TRIB1	-0.07	0.08	-0.85	0.393	0.89
SCZ	Astro	TRIB2	-0.04	0.05	-0.90	0.369	0.846
SCZ	EN_L2_3_IT	TRIB2	-0.42	0.13	-3.09	0.00203	0.505
SCZ	EN_L3_5_IT_1	TRIB2	-0.15	0.10	-1.57	0.116	0.999
SCZ	EN_L3_5_IT_2	TRIB2	-0.29	0.10	-3.06	0.00219	0.479
SCZ	EN_L3_5_IT_3	TRIB2	-0.20	0.07	-3.01	0.00259	0.317
SCZ	EN_L5_6_NP	TRIB2	-0.17	0.07	-2.38	0.0175	0.985
SCZ	EN_L6B	TRIB2	-0.21	0.11	-1.83	0.067	0.767
SCZ	EN_L6_CT	TRIB2	-0.62	0.24	-2.62	0.00885	0.414
SCZ	EN_L6_IT_1	TRIB2	-0.43	0.23	-1.88	0.0599	0.815
SCZ	Endo	TRIB2	0.16	0.14	1.18	0.236	0.632
SCZ	IN_ADARB2	TRIB2	-0.15	0.08	-1.76	0.078	0.704
SCZ	IN_LAMP5_LHX6	TRIB2	-0.54	0.18	-3.07	0.00213	0.719
SCZ	IN_LAMP5_RELN	TRIB2	-0.16	0.10	-1.64	0.102	0.931
SCZ	IN_PVALB	TRIB2	-0.29	0.10	-2.92	0.0035	0.398
SCZ	IN_PVALB_CHC	TRIB2	-0.55	0.16	-3.40	0.000682	0.309
SCZ	IN_SST	TRIB2	-0.17	0.17	-0.97	0.331	0.939
SCZ	IN_VIP	TRIB2	-0.10	0.10	-0.98	0.328	0.851
SCZ	OPC	TRIB2	-0.07	0.05	-1.42	0.157	0.769
SCZ	Oligo	TRIB2	0.01	0.07	0.16	0.873	0.981
SCZ	PC	TRIB2	0.07	0.08	0.89	0.375	0.907
SCZ	VLMC	TRIB2	0.22	0.14	1.53	0.125	0.876
SCZ	Astro	TRIB3	0.05	0.08	0.71	0.481	0.891
SCZ	EN_L2_3_IT	TRIB3	0.01	0.06	0.26	0.795	0.982
SCZ	EN_L3_5_IT_1	TRIB3	0.08	0.08	1.02	0.306	0.999
SCZ	EN_L3_5_IT_2	TRIB3	-0.01	0.06	-0.13	0.893	0.997
SCZ	EN_L3_5_IT_3	TRIB3	0.01	0.07	0.17	0.863	0.988
SCZ	EN_L5_6_NP	TRIB3	-0.07	0.18	-0.41	0.681	0.999
SCZ	EN_L6B	TRIB3	-0.12	0.11	-1.06	0.288	0.9
SCZ	EN_L6_CT	TRIB3	-0.11	0.10	-1.08	0.28	0.857
SCZ	EN_L6_IT_1	TRIB3	0.04	0.09	0.49	0.627	0.967
SCZ	EN_L6_IT_2	TRIB3	0.05	0.21	0.25	0.803	0.984
SCZ	IN_ADARB2	TRIB3	0.07	0.07	0.87	0.384	0.89
SCZ	IN_LAMP5_LHX6	TRIB3	0.06	0.10	0.63	0.531	0.995
SCZ	IN_LAMP5_RELN	TRIB3	0.08	0.08	0.94	0.346	0.963
SCZ	IN_PVALB	TRIB3	0.01	0.06	0.25	0.799	0.975
SCZ	IN_PVALB_CHC	TRIB3	0.13	0.18	0.71	0.475	0.944
SCZ	IN_SST	TRIB3	-0.01	0.07	-0.10	0.921	0.999
SCZ	IN_VIP	TRIB3	-0.01	0.06	-0.17	0.866	0.98
SCZ	Micro	TRIB3	-0.03	0.13	-0.24	0.808	0.982
SCZ	OPC	TRIB3	0.02	0.07	0.31	0.757	0.977
SCZ	Oligo	TRIB3	0.02	0.07	0.37	0.715	0.961
SCZ	Astro	TRIL	-0.07	0.09	-0.83	0.405	0.862
SCZ	EN_L2_3_IT	TRIL	0.06	0.09	0.69	0.492	0.961
SCZ	IN_VIP	TRIL	-0.32	0.20	-1.57	0.116	0.698
SCZ	OPC	TRIL	-0.04	0.09	-0.45	0.651	0.958
SCZ	Oligo	TRIL	-0.03	0.09	-0.36	0.716	0.961
SCZ	Astro	TRIM11	0.09	0.08	1.13	0.259	0.797
SCZ	EN_L2_3_IT	TRIM11	-0.01	0.04	-0.34	0.736	0.978
SCZ	EN_L3_5_IT_1	TRIM11	-0.01	0.07	-0.12	0.908	0.999
SCZ	EN_L3_5_IT_2	TRIM11	0.05	0.05	1.06	0.29	0.926
SCZ	EN_L3_5_IT_3	TRIM11	-0.00	0.06	-0.08	0.936	0.995
SCZ	EN_L5_6_NP	TRIM11	-0.12	0.09	-1.33	0.184	0.999
SCZ	EN_L6B	TRIM11	-0.04	0.08	-0.53	0.597	0.955
SCZ	EN_L6_CT	TRIM11	-0.07	0.07	-0.92	0.358	0.894
SCZ	EN_L6_IT_1	TRIM11	0.04	0.07	0.66	0.51	0.946
SCZ	EN_L6_IT_2	TRIM11	0.02	0.09	0.25	0.801	0.984
SCZ	IN_ADARB2	TRIM11	0.00	0.08	0.00	0.999	1
SCZ	IN_LAMP5_LHX6	TRIM11	0.05	0.18	0.26	0.792	0.997
SCZ	IN_LAMP5_RELN	TRIM11	0.07	0.08	0.89	0.371	0.963
SCZ	IN_PVALB	TRIM11	-0.06	0.07	-0.93	0.353	0.894
SCZ	IN_SST	TRIM11	0.03	0.06	0.52	0.601	0.974
SCZ	IN_VIP	TRIM11	-0.01	0.05	-0.23	0.818	0.975
SCZ	Micro	TRIM11	-0.00	0.08	-0.03	0.976	0.997
SCZ	OPC	TRIM11	-0.05	0.07	-0.78	0.434	0.907
SCZ	Oligo	TRIM11	-0.02	0.05	-0.47	0.642	0.953
SCZ	Astro	TRIM13	0.00	0.04	0.10	0.924	0.99
SCZ	EN_L2_3_IT	TRIM13	-0.01	0.04	-0.21	0.833	0.987
SCZ	EN_L3_5_IT_1	TRIM13	0.01	0.05	0.17	0.863	0.999
SCZ	EN_L3_5_IT_2	TRIM13	-0.02	0.04	-0.47	0.637	0.973
SCZ	EN_L3_5_IT_3	TRIM13	0.02	0.04	0.61	0.542	0.957
SCZ	EN_L5_6_NP	TRIM13	0.04	0.06	0.77	0.44	0.999
SCZ	EN_L5_ET	TRIM13	0.13	0.49	0.27	0.787	0.985
SCZ	EN_L6B	TRIM13	0.01	0.06	0.15	0.88	0.989
SCZ	EN_L6_CT	TRIM13	0.04	0.06	0.70	0.486	0.931
SCZ	EN_L6_IT_1	TRIM13	-0.09	0.06	-1.55	0.121	0.863
SCZ	EN_L6_IT_2	TRIM13	-0.01	0.07	-0.13	0.895	0.994
SCZ	Endo	TRIM13	-0.07	0.08	-0.82	0.412	0.767
SCZ	IN_ADARB2	TRIM13	0.01	0.05	0.14	0.889	0.991
SCZ	IN_LAMP5_LHX6	TRIM13	0.06	0.06	0.97	0.332	0.995
SCZ	IN_LAMP5_RELN	TRIM13	0.05	0.05	1.05	0.295	0.957
SCZ	IN_PVALB	TRIM13	0.01	0.03	0.46	0.647	0.95
SCZ	IN_PVALB_CHC	TRIM13	0.01	0.06	0.23	0.822	0.987
SCZ	IN_SST	TRIM13	-0.01	0.04	-0.18	0.854	0.995
SCZ	IN_VIP	TRIM13	0.03	0.03	0.93	0.353	0.865
SCZ	Micro	TRIM13	-0.04	0.06	-0.63	0.529	0.928
SCZ	OPC	TRIM13	-0.01	0.05	-0.13	0.9	0.99
SCZ	Oligo	TRIM13	-0.02	0.04	-0.38	0.707	0.96
SCZ	PC	TRIM13	-0.18	0.08	-2.28	0.0229	0.53
SCZ	VLMC	TRIM13	0.02	0.12	0.19	0.853	0.98
SCZ	Astro	TRIM14	-0.01	0.06	-0.13	0.897	0.987
SCZ	EN_L2_3_IT	TRIM14	0.03	0.05	0.53	0.594	0.966
SCZ	EN_L3_5_IT_1	TRIM14	-0.04	0.08	-0.48	0.631	0.999
SCZ	EN_L3_5_IT_2	TRIM14	0.05	0.05	0.95	0.341	0.939
SCZ	EN_L3_5_IT_3	TRIM14	0.01	0.05	0.27	0.786	0.981
SCZ	EN_L5_6_NP	TRIM14	0.06	0.09	0.65	0.517	0.999
SCZ	EN_L6B	TRIM14	0.07	0.07	1.02	0.306	0.905
SCZ	EN_L6_CT	TRIM14	0.15	0.07	2.21	0.0274	0.549
SCZ	EN_L6_IT_1	TRIM14	0.06	0.06	1.02	0.309	0.914
SCZ	EN_L6_IT_2	TRIM14	0.11	0.09	1.27	0.205	0.896
SCZ	Endo	TRIM14	-0.12	0.21	-0.55	0.581	0.859
SCZ	IN_ADARB2	TRIM14	0.06	0.06	0.96	0.339	0.868
SCZ	IN_LAMP5_LHX6	TRIM14	0.07	0.08	0.83	0.404	0.995
SCZ	IN_LAMP5_RELN	TRIM14	0.02	0.07	0.25	0.801	0.993
SCZ	IN_PVALB	TRIM14	0.14	0.06	2.31	0.0206	0.54
SCZ	IN_PVALB_CHC	TRIM14	0.09	0.08	1.11	0.265	0.901
SCZ	IN_SST	TRIM14	0.05	0.05	0.94	0.347	0.941
SCZ	IN_VIP	TRIM14	-0.00	0.04	-0.10	0.918	0.987
SCZ	Micro	TRIM14	0.10	0.06	1.64	0.101	0.658
SCZ	OPC	TRIM14	0.07	0.03	2.23	0.0255	0.554
SCZ	Oligo	TRIM14	-0.07	0.05	-1.44	0.15	0.781
SCZ	PVM	TRIM14	-0.24	0.12	-1.92	0.0549	0.567
SCZ	Astro	TRIM16	0.02	0.05	0.51	0.612	0.929
SCZ	EN_L2_3_IT	TRIM16	0.05	0.05	1.12	0.264	0.92
SCZ	EN_L3_5_IT_1	TRIM16	-0.00	0.07	-0.02	0.985	1
SCZ	EN_L3_5_IT_2	TRIM16	0.00	0.06	0.03	0.975	0.999
SCZ	EN_L3_5_IT_3	TRIM16	0.02	0.06	0.37	0.712	0.973
SCZ	EN_L5_6_NP	TRIM16	0.07	0.07	1.08	0.281	0.999
SCZ	EN_L6B	TRIM16	0.06	0.09	0.70	0.487	0.944
SCZ	EN_L6_CT	TRIM16	-0.03	0.08	-0.37	0.713	0.973
SCZ	EN_L6_IT_1	TRIM16	0.05	0.08	0.70	0.482	0.946
SCZ	EN_L6_IT_2	TRIM16	0.15	0.09	1.59	0.112	0.839
SCZ	IN_ADARB2	TRIM16	0.03	0.07	0.39	0.7	0.968
SCZ	IN_LAMP5_LHX6	TRIM16	-0.13	0.09	-1.43	0.154	0.995
SCZ	IN_LAMP5_RELN	TRIM16	0.01	0.08	0.16	0.872	0.993
SCZ	IN_PVALB	TRIM16	-0.09	0.05	-1.84	0.0657	0.695
SCZ	IN_PVALB_CHC	TRIM16	-0.03	0.08	-0.31	0.754	0.98
SCZ	IN_SST	TRIM16	-0.04	0.06	-0.71	0.476	0.963
SCZ	IN_VIP	TRIM16	0.00	0.05	0.11	0.912	0.986
SCZ	Micro	TRIM16	0.04	0.08	0.55	0.586	0.94
SCZ	OPC	TRIM16	-0.02	0.04	-0.39	0.695	0.967
SCZ	Oligo	TRIM16	-0.02	0.04	-0.44	0.662	0.957
SCZ	Astro	TRIM17	-0.03	0.09	-0.33	0.742	0.961
SCZ	EN_L2_3_IT	TRIM17	-0.10	0.05	-1.92	0.0548	0.744
SCZ	EN_L3_5_IT_1	TRIM17	-0.06	0.08	-0.71	0.478	0.999
SCZ	EN_L3_5_IT_2	TRIM17	-0.06	0.06	-0.99	0.322	0.933
SCZ	EN_L3_5_IT_3	TRIM17	0.03	0.07	0.46	0.643	0.964
SCZ	EN_L5_6_NP	TRIM17	0.03	0.17	0.16	0.874	0.999
SCZ	EN_L6B	TRIM17	-0.09	0.10	-0.87	0.384	0.925
SCZ	EN_L6_CT	TRIM17	-0.15	0.09	-1.64	0.1	0.742
SCZ	EN_L6_IT_1	TRIM17	-0.11	0.09	-1.30	0.192	0.883
SCZ	EN_L6_IT_2	TRIM17	-0.02	0.10	-0.20	0.845	0.989
SCZ	IN_ADARB2	TRIM17	-0.03	0.18	-0.16	0.871	0.989
SCZ	IN_LAMP5_RELN	TRIM17	-0.05	0.17	-0.28	0.778	0.993
SCZ	IN_PVALB	TRIM17	-0.16	0.10	-1.62	0.104	0.759
SCZ	IN_SST	TRIM17	-0.15	0.15	-0.99	0.324	0.939
SCZ	IN_VIP	TRIM17	0.00	0.07	0.01	0.989	0.998
SCZ	OPC	TRIM17	-0.23	0.17	-1.31	0.189	0.794
SCZ	Oligo	TRIM17	0.00	0.07	0.04	0.966	0.996
SCZ	Astro	TRIM21	0.10	0.13	0.72	0.474	0.889
SCZ	Adaptive	TRIM22	0.13	0.14	0.90	0.369	0.999
SCZ	Astro	TRIM22	0.22	0.13	1.73	0.0837	0.62
SCZ	EN_L2_3_IT	TRIM22	0.08	0.10	0.81	0.419	0.955
SCZ	EN_L3_5_IT_1	TRIM22	-0.13	0.12	-1.06	0.29	0.999
SCZ	EN_L3_5_IT_2	TRIM22	-0.01	0.10	-0.07	0.944	0.998
SCZ	EN_L3_5_IT_3	TRIM22	0.06	0.08	0.67	0.502	0.95
SCZ	EN_L5_6_NP	TRIM22	0.04	0.09	0.43	0.669	0.999
SCZ	EN_L5_ET	TRIM22	0.76	0.49	1.54	0.124	0.902
SCZ	EN_L6B	TRIM22	0.08	0.14	0.54	0.591	0.954
SCZ	EN_L6_CT	TRIM22	0.11	0.09	1.25	0.21	0.835
SCZ	Endo	TRIM22	0.17	0.11	1.61	0.108	0.465
SCZ	IN_PVALB	TRIM22	-0.04	0.18	-0.24	0.811	0.976
SCZ	IN_SST	TRIM22	-0.25	0.19	-1.28	0.2	0.913
SCZ	IN_VIP	TRIM22	-0.03	0.16	-0.20	0.844	0.977
SCZ	Micro	TRIM22	0.02	0.05	0.39	0.699	0.964
SCZ	OPC	TRIM22	-0.17	0.18	-0.91	0.362	0.879
SCZ	Oligo	TRIM22	0.05	0.07	0.75	0.453	0.918
SCZ	PC	TRIM22	0.24	0.20	1.22	0.222	0.853
SCZ	PVM	TRIM22	0.02	0.14	0.11	0.913	0.997
SCZ	VLMC	TRIM22	0.19	0.11	1.69	0.0904	0.863
SCZ	Astro	TRIM23	-0.03	0.03	-1.10	0.273	0.804
SCZ	EN_L2_3_IT	TRIM23	0.01	0.03	0.48	0.634	0.971
SCZ	EN_L3_5_IT_1	TRIM23	-0.00	0.04	-0.11	0.913	0.999
SCZ	EN_L3_5_IT_2	TRIM23	0.03	0.03	0.88	0.378	0.942
SCZ	EN_L3_5_IT_3	TRIM23	0.01	0.03	0.24	0.814	0.984
SCZ	EN_L5_6_NP	TRIM23	-0.06	0.05	-1.29	0.196	0.999
SCZ	EN_L5_ET	TRIM23	-0.32	0.36	-0.88	0.377	0.983
SCZ	EN_L6B	TRIM23	0.03	0.05	0.67	0.501	0.945
SCZ	EN_L6_CT	TRIM23	-0.04	0.04	-0.83	0.407	0.913
SCZ	EN_L6_IT_1	TRIM23	0.00	0.04	0.03	0.976	0.999
SCZ	EN_L6_IT_2	TRIM23	0.04	0.05	0.68	0.494	0.968
SCZ	Endo	TRIM23	0.01	0.11	0.11	0.913	0.978
SCZ	IN_ADARB2	TRIM23	0.05	0.04	1.26	0.207	0.819
SCZ	IN_LAMP5_LHX6	TRIM23	0.01	0.05	0.11	0.909	0.997
SCZ	IN_LAMP5_RELN	TRIM23	0.03	0.04	0.81	0.416	0.964
SCZ	IN_PVALB	TRIM23	-0.01	0.03	-0.22	0.825	0.978
SCZ	IN_PVALB_CHC	TRIM23	0.04	0.05	0.97	0.333	0.925
SCZ	IN_SST	TRIM23	-0.00	0.03	-0.02	0.984	0.999
SCZ	IN_VIP	TRIM23	0.05	0.03	1.75	0.081	0.641
SCZ	Micro	TRIM23	-0.09	0.05	-1.81	0.0701	0.603
SCZ	OPC	TRIM23	0.01	0.03	0.38	0.705	0.969
SCZ	Oligo	TRIM23	-0.04	0.02	-1.68	0.0939	0.723
SCZ	PC	TRIM23	-0.07	0.16	-0.46	0.647	0.964
SCZ	VLMC	TRIM23	0.02	0.20	0.11	0.91	0.987
SCZ	Astro	TRIM24	-0.02	0.03	-0.67	0.504	0.901
SCZ	EN_L2_3_IT	TRIM24	0.06	0.03	1.77	0.0765	0.791
SCZ	EN_L3_5_IT_1	TRIM24	0.06	0.04	1.42	0.155	0.999
SCZ	EN_L3_5_IT_2	TRIM24	0.08	0.03	2.44	0.0148	0.63
SCZ	EN_L3_5_IT_3	TRIM24	0.05	0.03	1.61	0.108	0.743
SCZ	EN_L5_6_NP	TRIM24	0.02	0.04	0.57	0.572	0.999
SCZ	EN_L5_ET	TRIM24	-0.16	0.42	-0.38	0.706	0.983
SCZ	EN_L6B	TRIM24	0.01	0.05	0.19	0.852	0.987
SCZ	EN_L6_CT	TRIM24	0.04	0.04	0.88	0.378	0.905
SCZ	EN_L6_IT_1	TRIM24	0.06	0.05	1.29	0.197	0.884
SCZ	EN_L6_IT_2	TRIM24	0.05	0.06	0.80	0.422	0.958
SCZ	Endo	TRIM24	-0.10	0.12	-0.79	0.428	0.776
SCZ	IN_ADARB2	TRIM24	0.01	0.04	0.28	0.78	0.977
SCZ	IN_LAMP5_LHX6	TRIM24	0.04	0.04	0.95	0.344	0.995
SCZ	IN_LAMP5_RELN	TRIM24	0.08	0.04	2.05	0.0402	0.797
SCZ	IN_PVALB	TRIM24	0.06	0.03	1.85	0.0641	0.692
SCZ	IN_PVALB_CHC	TRIM24	0.06	0.05	1.14	0.254	0.897
SCZ	IN_SST	TRIM24	-0.02	0.03	-0.75	0.456	0.961
SCZ	IN_VIP	TRIM24	0.03	0.02	1.08	0.282	0.826
SCZ	Micro	TRIM24	0.03	0.04	0.68	0.496	0.92
SCZ	OPC	TRIM24	0.06	0.04	1.51	0.13	0.751
SCZ	Oligo	TRIM24	0.00	0.02	0.10	0.917	0.988
SCZ	PC	TRIM24	-0.06	0.14	-0.39	0.694	0.972
SCZ	VLMC	TRIM24	0.12	0.12	0.95	0.341	0.936
SCZ	Astro	TRIM25	0.05	0.05	0.99	0.321	0.825
SCZ	EN_L2_3_IT	TRIM25	0.06	0.07	0.88	0.377	0.947
SCZ	EN_L3_5_IT_1	TRIM25	-0.01	0.08	-0.11	0.911	0.999
SCZ	EN_L3_5_IT_2	TRIM25	0.07	0.07	1.12	0.265	0.923
SCZ	EN_L3_5_IT_3	TRIM25	0.07	0.07	1.06	0.291	0.887
SCZ	EN_L5_6_NP	TRIM25	0.08	0.07	1.14	0.256	0.999
SCZ	EN_L5_ET	TRIM25	-0.51	0.42	-1.22	0.224	0.938
SCZ	EN_L6B	TRIM25	0.17	0.09	1.92	0.0548	0.732
SCZ	EN_L6_CT	TRIM25	0.08	0.08	0.97	0.332	0.88
SCZ	EN_L6_IT_1	TRIM25	0.04	0.10	0.39	0.693	0.971
SCZ	EN_L6_IT_2	TRIM25	0.08	0.09	0.84	0.4	0.952
SCZ	Endo	TRIM25	-0.16	0.15	-1.05	0.295	0.688
SCZ	IN_ADARB2	TRIM25	0.09	0.06	1.51	0.131	0.765
SCZ	IN_LAMP5_LHX6	TRIM25	0.07	0.07	0.93	0.354	0.995
SCZ	IN_LAMP5_RELN	TRIM25	0.02	0.06	0.31	0.758	0.993
SCZ	IN_PVALB	TRIM25	0.11	0.06	2.03	0.0424	0.645
SCZ	IN_PVALB_CHC	TRIM25	0.09	0.07	1.18	0.24	0.889
SCZ	IN_SST	TRIM25	0.07	0.05	1.28	0.2	0.913
SCZ	IN_VIP	TRIM25	0.07	0.05	1.43	0.153	0.741
SCZ	Micro	TRIM25	0.14	0.06	2.20	0.028	0.478
SCZ	OPC	TRIM25	0.06	0.04	1.37	0.172	0.781
SCZ	Oligo	TRIM25	-0.05	0.06	-0.87	0.385	0.898
SCZ	PC	TRIM25	-0.19	0.20	-0.93	0.351	0.9
SCZ	Astro	TRIM26	-0.04	0.05	-0.67	0.505	0.901
SCZ	EN_L2_3_IT	TRIM26	0.02	0.03	0.48	0.631	0.971
SCZ	EN_L3_5_IT_1	TRIM26	0.00	0.06	0.07	0.945	0.999
SCZ	EN_L3_5_IT_2	TRIM26	0.06	0.05	1.23	0.219	0.902
SCZ	EN_L3_5_IT_3	TRIM26	0.09	0.05	1.81	0.0706	0.69
SCZ	EN_L5_6_NP	TRIM26	0.03	0.09	0.32	0.751	0.999
SCZ	EN_L6B	TRIM26	-0.00	0.07	-0.02	0.985	0.999
SCZ	EN_L6_CT	TRIM26	0.10	0.07	1.46	0.145	0.798
SCZ	EN_L6_IT_1	TRIM26	0.07	0.07	1.13	0.26	0.908
SCZ	EN_L6_IT_2	TRIM26	-0.00	0.08	-0.01	0.989	1
SCZ	Endo	TRIM26	0.30	0.16	1.94	0.0529	0.344
SCZ	IN_ADARB2	TRIM26	0.01	0.05	0.23	0.816	0.982
SCZ	IN_LAMP5_LHX6	TRIM26	-0.02	0.07	-0.36	0.72	0.997
SCZ	IN_LAMP5_RELN	TRIM26	-0.04	0.06	-0.74	0.456	0.969
SCZ	IN_PVALB	TRIM26	0.02	0.04	0.50	0.618	0.944
SCZ	IN_PVALB_CHC	TRIM26	0.09	0.07	1.17	0.24	0.889
SCZ	IN_SST	TRIM26	-0.03	0.05	-0.56	0.576	0.972
SCZ	IN_VIP	TRIM26	0.05	0.04	1.29	0.197	0.776
SCZ	Micro	TRIM26	0.01	0.07	0.08	0.936	0.991
SCZ	OPC	TRIM26	-0.03	0.04	-0.89	0.374	0.883
SCZ	Oligo	TRIM26	0.01	0.04	0.27	0.789	0.971
SCZ	Astro	TRIM27	0.11	0.04	2.70	0.00693	0.356
SCZ	EN_L2_3_IT	TRIM27	0.04	0.03	1.20	0.23	0.898
SCZ	EN_L3_5_IT_1	TRIM27	0.02	0.05	0.32	0.749	0.999
SCZ	EN_L3_5_IT_2	TRIM27	0.04	0.04	0.87	0.385	0.942
SCZ	EN_L3_5_IT_3	TRIM27	0.02	0.04	0.54	0.592	0.96
SCZ	EN_L5_6_NP	TRIM27	0.00	0.07	0.06	0.956	0.999
SCZ	EN_L6B	TRIM27	0.06	0.07	0.85	0.395	0.925
SCZ	EN_L6_CT	TRIM27	0.07	0.06	1.24	0.215	0.836
SCZ	EN_L6_IT_1	TRIM27	0.04	0.06	0.60	0.546	0.957
SCZ	EN_L6_IT_2	TRIM27	0.04	0.09	0.44	0.658	0.982
SCZ	Endo	TRIM27	-0.05	0.12	-0.46	0.645	0.883
SCZ	IN_ADARB2	TRIM27	0.00	0.06	0.00	0.997	1
SCZ	IN_LAMP5_LHX6	TRIM27	-0.02	0.08	-0.26	0.792	0.997
SCZ	IN_LAMP5_RELN	TRIM27	0.04	0.07	0.55	0.58	0.987
SCZ	IN_PVALB	TRIM27	0.07	0.05	1.58	0.114	0.772
SCZ	IN_PVALB_CHC	TRIM27	0.13	0.08	1.56	0.12	0.83
SCZ	IN_SST	TRIM27	-0.00	0.05	-0.04	0.968	0.999
SCZ	IN_VIP	TRIM27	0.05	0.04	1.45	0.146	0.736
SCZ	Micro	TRIM27	0.04	0.05	0.88	0.377	0.877
SCZ	OPC	TRIM27	0.07	0.04	1.72	0.0846	0.696
SCZ	Oligo	TRIM27	-0.01	0.03	-0.20	0.842	0.979
SCZ	PC	TRIM27	-0.18	0.21	-0.87	0.387	0.907
SCZ	Astro	TRIM28	0.02	0.05	0.45	0.651	0.938
SCZ	EN_L2_3_IT	TRIM28	0.01	0.04	0.25	0.8	0.982
SCZ	EN_L3_5_IT_1	TRIM28	-0.01	0.07	-0.11	0.912	0.999
SCZ	EN_L3_5_IT_2	TRIM28	0.02	0.05	0.36	0.717	0.985
SCZ	EN_L3_5_IT_3	TRIM28	-0.02	0.06	-0.37	0.708	0.972
SCZ	EN_L5_6_NP	TRIM28	0.11	0.16	0.70	0.483	0.999
SCZ	EN_L6B	TRIM28	0.17	0.15	1.10	0.271	0.893
SCZ	EN_L6_CT	TRIM28	-0.05	0.09	-0.58	0.563	0.946
SCZ	EN_L6_IT_1	TRIM28	-0.02	0.09	-0.26	0.798	0.984
SCZ	Endo	TRIM28	0.38	0.17	2.28	0.0229	0.248
SCZ	IN_ADARB2	TRIM28	-0.01	0.07	-0.12	0.907	0.994
SCZ	IN_LAMP5_LHX6	TRIM28	0.36	0.17	2.18	0.0294	0.956
SCZ	IN_LAMP5_RELN	TRIM28	0.08	0.07	1.08	0.279	0.957
SCZ	IN_PVALB	TRIM28	-0.06	0.05	-1.19	0.236	0.848
SCZ	IN_PVALB_CHC	TRIM28	-0.06	0.18	-0.34	0.733	0.978
SCZ	IN_SST	TRIM28	-0.05	0.06	-0.80	0.423	0.956
SCZ	IN_VIP	TRIM28	0.04	0.05	0.86	0.392	0.884
SCZ	Micro	TRIM28	0.02	0.06	0.28	0.78	0.976
SCZ	OPC	TRIM28	-0.09	0.05	-1.80	0.0714	0.675
SCZ	Oligo	TRIM28	0.03	0.03	0.90	0.37	0.893
SCZ	Astro	TRIM29	-0.05	0.09	-0.60	0.552	0.915
SCZ	EN_L2_3_IT	TRIM29	-0.39	0.20	-1.98	0.0473	0.739
SCZ	EN_L3_5_IT_3	TRIM29	-0.47	0.23	-2.02	0.0438	0.61
SCZ	Astro	TRIM3	0.06	0.05	1.20	0.23	0.779
SCZ	EN_L2_3_IT	TRIM3	-0.01	0.04	-0.33	0.741	0.978
SCZ	EN_L3_5_IT_1	TRIM3	-0.06	0.06	-0.92	0.359	0.999
SCZ	EN_L3_5_IT_2	TRIM3	-0.04	0.04	-0.89	0.374	0.942
SCZ	EN_L3_5_IT_3	TRIM3	0.08	0.05	1.57	0.116	0.755
SCZ	EN_L5_6_NP	TRIM3	-0.07	0.08	-0.93	0.351	0.999
SCZ	EN_L6B	TRIM3	0.01	0.08	0.06	0.948	0.993
SCZ	EN_L6_CT	TRIM3	-0.18	0.06	-2.83	0.00459	0.342
SCZ	EN_L6_IT_1	TRIM3	0.03	0.06	0.46	0.644	0.968
SCZ	EN_L6_IT_2	TRIM3	0.04	0.09	0.42	0.678	0.982
SCZ	IN_ADARB2	TRIM3	-0.06	0.07	-0.98	0.326	0.862
SCZ	IN_LAMP5_LHX6	TRIM3	-0.02	0.08	-0.22	0.826	0.997
SCZ	IN_LAMP5_RELN	TRIM3	-0.00	0.06	-0.02	0.981	0.998
SCZ	IN_PVALB	TRIM3	-0.02	0.05	-0.40	0.687	0.957
SCZ	IN_PVALB_CHC	TRIM3	0.14	0.16	0.86	0.39	0.932
SCZ	IN_SST	TRIM3	-0.05	0.05	-0.92	0.356	0.945
SCZ	IN_VIP	TRIM3	-0.02	0.04	-0.45	0.653	0.954
SCZ	Micro	TRIM3	-0.01	0.07	-0.09	0.93	0.991
SCZ	OPC	TRIM3	-0.01	0.05	-0.22	0.825	0.983
SCZ	Oligo	TRIM3	0.01	0.03	0.32	0.748	0.965
SCZ	Astro	TRIM32	-0.02	0.06	-0.27	0.784	0.963
SCZ	EN_L2_3_IT	TRIM32	0.03	0.04	0.90	0.37	0.945
SCZ	EN_L3_5_IT_1	TRIM32	-0.01	0.08	-0.13	0.897	0.999
SCZ	EN_L3_5_IT_2	TRIM32	0.08	0.05	1.53	0.125	0.848
SCZ	EN_L3_5_IT_3	TRIM32	-0.01	0.05	-0.17	0.865	0.988
SCZ	EN_L5_6_NP	TRIM32	0.16	0.08	1.85	0.0647	0.999
SCZ	EN_L6B	TRIM32	-0.02	0.10	-0.16	0.875	0.989
SCZ	EN_L6_CT	TRIM32	-0.00	0.07	-0.04	0.97	0.999
SCZ	EN_L6_IT_1	TRIM32	0.06	0.08	0.81	0.419	0.935
SCZ	EN_L6_IT_2	TRIM32	-0.00	0.10	-0.01	0.996	1
SCZ	IN_ADARB2	TRIM32	0.08	0.07	1.09	0.275	0.85
SCZ	IN_LAMP5_LHX6	TRIM32	0.11	0.09	1.29	0.198	0.995
SCZ	IN_LAMP5_RELN	TRIM32	-0.02	0.06	-0.32	0.745	0.993
SCZ	IN_PVALB	TRIM32	0.03	0.05	0.62	0.534	0.93
SCZ	IN_PVALB_CHC	TRIM32	0.11	0.08	1.29	0.196	0.873
SCZ	IN_SST	TRIM32	0.10	0.06	1.62	0.105	0.869
SCZ	IN_VIP	TRIM32	0.01	0.04	0.31	0.757	0.968
SCZ	OPC	TRIM32	-0.00	0.06	-0.04	0.968	0.995
SCZ	Oligo	TRIM32	-0.00	0.05	-0.06	0.955	0.994
SCZ	Adaptive	TRIM33	0.07	0.13	0.52	0.602	0.999
SCZ	Astro	TRIM33	-0.05	0.03	-1.73	0.0828	0.618
SCZ	EN_L2_3_IT	TRIM33	-0.03	0.02	-1.05	0.294	0.923
SCZ	EN_L3_5_IT_1	TRIM33	-0.01	0.03	-0.21	0.834	0.999
SCZ	EN_L3_5_IT_2	TRIM33	-0.01	0.03	-0.31	0.757	0.99
SCZ	EN_L3_5_IT_3	TRIM33	-0.01	0.03	-0.43	0.665	0.964
SCZ	EN_L5_6_NP	TRIM33	-0.05	0.04	-1.32	0.188	0.999
SCZ	EN_L5_ET	TRIM33	-0.20	0.39	-0.52	0.604	0.983
SCZ	EN_L6B	TRIM33	0.05	0.04	1.26	0.209	0.873
SCZ	EN_L6_CT	TRIM33	-0.04	0.03	-1.35	0.176	0.821
SCZ	EN_L6_IT_1	TRIM33	0.02	0.04	0.48	0.633	0.967
SCZ	EN_L6_IT_2	TRIM33	-0.01	0.04	-0.21	0.83	0.987
SCZ	Endo	TRIM33	-0.15	0.06	-2.57	0.0103	0.172
SCZ	IN_ADARB2	TRIM33	-0.03	0.03	-0.87	0.384	0.89
SCZ	IN_LAMP5_LHX6	TRIM33	0.01	0.04	0.16	0.872	0.997
SCZ	IN_LAMP5_RELN	TRIM33	-0.01	0.03	-0.17	0.868	0.993
SCZ	IN_PVALB	TRIM33	0.00	0.03	0.06	0.955	0.993
SCZ	IN_PVALB_CHC	TRIM33	0.00	0.03	0.01	0.993	1
SCZ	IN_SST	TRIM33	0.01	0.03	0.20	0.843	0.995
SCZ	IN_VIP	TRIM33	-0.02	0.02	-0.87	0.383	0.88
SCZ	Micro	TRIM33	-0.00	0.03	-0.09	0.926	0.991
SCZ	OPC	TRIM33	-0.01	0.03	-0.50	0.617	0.954
SCZ	Oligo	TRIM33	-0.02	0.02	-1.14	0.255	0.849
SCZ	PC	TRIM33	0.03	0.07	0.42	0.671	0.969
SCZ	PVM	TRIM33	0.07	0.12	0.55	0.58	0.937
SCZ	SMC	TRIM33	-0.26	0.19	-1.35	0.177	0.623
SCZ	VLMC	TRIM33	-0.10	0.09	-1.08	0.281	0.935
SCZ	Astro	TRIM35	0.13	0.06	2.11	0.0352	0.521
SCZ	EN_L2_3_IT	TRIM35	0.03	0.04	0.78	0.437	0.955
SCZ	EN_L3_5_IT_1	TRIM35	0.02	0.08	0.33	0.743	0.999
SCZ	EN_L3_5_IT_2	TRIM35	0.05	0.06	0.92	0.359	0.941
SCZ	EN_L3_5_IT_3	TRIM35	0.07	0.06	1.09	0.275	0.886
SCZ	EN_L5_6_NP	TRIM35	-0.07	0.19	-0.37	0.715	0.999
SCZ	EN_L6B	TRIM35	-0.02	0.16	-0.11	0.913	0.991
SCZ	EN_L6_CT	TRIM35	0.35	0.15	2.35	0.0187	0.515
SCZ	EN_L6_IT_1	TRIM35	0.16	0.09	1.87	0.061	0.815
SCZ	EN_L6_IT_2	TRIM35	0.02	0.11	0.13	0.894	0.994
SCZ	IN_ADARB2	TRIM35	-0.06	0.15	-0.38	0.706	0.968
SCZ	IN_LAMP5_RELN	TRIM35	-0.09	0.08	-1.03	0.302	0.957
SCZ	IN_PVALB	TRIM35	-0.06	0.06	-0.99	0.321	0.892
SCZ	IN_SST	TRIM35	-0.12	0.08	-1.43	0.152	0.89
SCZ	IN_VIP	TRIM35	0.00	0.05	0.02	0.981	0.997
SCZ	Micro	TRIM35	-0.01	0.09	-0.10	0.922	0.991
SCZ	OPC	TRIM35	0.07	0.06	1.09	0.278	0.851
SCZ	Oligo	TRIM35	-0.03	0.05	-0.63	0.527	0.929
SCZ	Astro	TRIM36	-0.06	0.08	-0.72	0.472	0.888
SCZ	EN_L2_3_IT	TRIM36	0.01	0.05	0.31	0.756	0.979
SCZ	EN_L3_5_IT_1	TRIM36	-0.04	0.08	-0.46	0.648	0.999
SCZ	EN_L3_5_IT_2	TRIM36	-0.09	0.08	-1.07	0.285	0.924
SCZ	EN_L3_5_IT_3	TRIM36	0.02	0.11	0.20	0.841	0.984
SCZ	EN_L5_ET	TRIM36	-0.27	0.30	-0.90	0.366	0.983
SCZ	EN_L6B	TRIM36	-0.01	0.06	-0.18	0.859	0.988
SCZ	EN_L6_CT	TRIM36	-0.11	0.11	-1.05	0.293	0.862
SCZ	EN_L6_IT_1	TRIM36	0.01	0.04	0.20	0.84	0.986
SCZ	EN_L6_IT_2	TRIM36	-0.00	0.12	-0.03	0.978	0.998
SCZ	IN_ADARB2	TRIM36	0.01	0.04	0.24	0.809	0.98
SCZ	IN_LAMP5_LHX6	TRIM36	0.03	0.06	0.55	0.581	0.995
SCZ	IN_LAMP5_RELN	TRIM36	0.03	0.05	0.67	0.502	0.974
SCZ	IN_PVALB	TRIM36	-0.15	0.16	-0.95	0.342	0.893
SCZ	IN_SST	TRIM36	-0.11	0.10	-1.05	0.296	0.929
SCZ	IN_VIP	TRIM36	-0.03	0.05	-0.57	0.571	0.937
SCZ	Micro	TRIM36	-0.04	0.05	-0.81	0.416	0.891
SCZ	OPC	TRIM36	-0.19	0.16	-1.15	0.251	0.842
SCZ	Oligo	TRIM36	0.02	0.09	0.25	0.799	0.973
SCZ	Astro	TRIM37	0.00	0.03	0.17	0.866	0.98
SCZ	EN_L2_3_IT	TRIM37	-0.02	0.02	-0.67	0.502	0.961
SCZ	EN_L3_5_IT_1	TRIM37	-0.04	0.03	-1.16	0.246	0.999
SCZ	EN_L3_5_IT_2	TRIM37	-0.01	0.03	-0.52	0.605	0.972
SCZ	EN_L3_5_IT_3	TRIM37	-0.01	0.03	-0.42	0.675	0.967
SCZ	EN_L5_6_NP	TRIM37	0.02	0.03	0.61	0.539	0.999
SCZ	EN_L5_ET	TRIM37	-0.18	0.29	-0.62	0.536	0.983
SCZ	EN_L6B	TRIM37	0.02	0.04	0.62	0.535	0.946
SCZ	EN_L6_CT	TRIM37	-0.03	0.03	-0.84	0.4	0.911
SCZ	EN_L6_IT_1	TRIM37	0.02	0.04	0.53	0.595	0.964
SCZ	EN_L6_IT_2	TRIM37	0.03	0.04	0.72	0.47	0.967
SCZ	Endo	TRIM37	-0.18	0.11	-1.64	0.101	0.453
SCZ	IN_ADARB2	TRIM37	-0.09	0.03	-2.66	0.00776	0.414
SCZ	IN_LAMP5_LHX6	TRIM37	-0.04	0.04	-1.13	0.26	0.995
SCZ	IN_LAMP5_RELN	TRIM37	0.01	0.03	0.33	0.738	0.993
SCZ	IN_PVALB	TRIM37	-0.04	0.03	-1.55	0.12	0.781
SCZ	IN_PVALB_CHC	TRIM37	0.04	0.04	1.11	0.268	0.902
SCZ	IN_SST	TRIM37	-0.02	0.03	-0.75	0.453	0.961
SCZ	IN_VIP	TRIM37	-0.01	0.02	-0.43	0.668	0.955
SCZ	Micro	TRIM37	-0.04	0.05	-0.86	0.387	0.878
SCZ	OPC	TRIM37	-0.04	0.03	-1.56	0.119	0.744
SCZ	Oligo	TRIM37	-0.01	0.02	-0.52	0.601	0.946
SCZ	PC	TRIM37	-0.04	0.08	-0.53	0.598	0.961
SCZ	SMC	TRIM37	-0.08	0.26	-0.32	0.746	0.931
SCZ	VLMC	TRIM37	-0.00	0.11	-0.03	0.976	0.996
SCZ	Endo	TRIM38	0.02	0.08	0.32	0.752	0.924
SCZ	Micro	TRIM38	-0.06	0.04	-1.41	0.159	0.736
SCZ	PC	TRIM38	-0.26	0.18	-1.43	0.151	0.802
SCZ	PVM	TRIM38	0.06	0.12	0.46	0.644	0.955
SCZ	EN_L2_3_IT	TRIM39	-0.26	0.17	-1.53	0.127	0.839
SCZ	Astro	TRIM4	0.02	0.04	0.47	0.637	0.935
SCZ	EN_L2_3_IT	TRIM4	-0.01	0.03	-0.20	0.843	0.988
SCZ	EN_L3_5_IT_1	TRIM4	0.01	0.05	0.10	0.919	0.999
SCZ	EN_L3_5_IT_2	TRIM4	-0.02	0.04	-0.42	0.675	0.98
SCZ	EN_L3_5_IT_3	TRIM4	0.01	0.04	0.20	0.845	0.985
SCZ	EN_L5_6_NP	TRIM4	0.03	0.06	0.50	0.614	0.999
SCZ	EN_L5_ET	TRIM4	-0.34	0.49	-0.70	0.482	0.983
SCZ	EN_L6B	TRIM4	-0.01	0.07	-0.16	0.873	0.989
SCZ	EN_L6_CT	TRIM4	0.02	0.05	0.28	0.778	0.976
SCZ	EN_L6_IT_1	TRIM4	-0.02	0.06	-0.41	0.684	0.971
SCZ	EN_L6_IT_2	TRIM4	-0.01	0.07	-0.11	0.915	0.995
SCZ	Endo	TRIM4	-0.05	0.14	-0.35	0.729	0.914
SCZ	IN_ADARB2	TRIM4	-0.08	0.05	-1.55	0.122	0.759
SCZ	IN_LAMP5_LHX6	TRIM4	-0.04	0.06	-0.64	0.525	0.995
SCZ	IN_LAMP5_RELN	TRIM4	0.01	0.05	0.24	0.81	0.993
SCZ	IN_PVALB	TRIM4	-0.06	0.04	-1.57	0.116	0.774
SCZ	IN_PVALB_CHC	TRIM4	-0.03	0.07	-0.44	0.657	0.972
SCZ	IN_SST	TRIM4	0.00	0.04	0.09	0.93	0.999
SCZ	IN_VIP	TRIM4	0.01	0.04	0.36	0.72	0.964
SCZ	Micro	TRIM4	-0.01	0.05	-0.33	0.744	0.969
SCZ	OPC	TRIM4	-0.01	0.03	-0.28	0.778	0.98
SCZ	Oligo	TRIM4	0.03	0.03	0.80	0.423	0.913
SCZ	PC	TRIM4	0.20	0.17	1.22	0.223	0.853
SCZ	VLMC	TRIM4	-0.04	0.11	-0.40	0.691	0.966
SCZ	Astro	TRIM41	0.03	0.04	0.71	0.475	0.889
SCZ	EN_L2_3_IT	TRIM41	0.01	0.04	0.15	0.88	0.993
SCZ	EN_L3_5_IT_1	TRIM41	-0.00	0.08	-0.01	0.991	1
SCZ	EN_L3_5_IT_2	TRIM41	-0.07	0.05	-1.42	0.157	0.871
SCZ	EN_L3_5_IT_3	TRIM41	0.00	0.06	0.02	0.98	0.999
SCZ	EN_L5_6_NP	TRIM41	-0.11	0.16	-0.66	0.507	0.999
SCZ	EN_L6B	TRIM41	0.01	0.15	0.05	0.957	0.996
SCZ	EN_L6_CT	TRIM41	-0.04	0.14	-0.28	0.778	0.976
SCZ	EN_L6_IT_1	TRIM41	0.04	0.09	0.45	0.649	0.968
SCZ	EN_L6_IT_2	TRIM41	-0.10	0.20	-0.49	0.622	0.981
SCZ	IN_ADARB2	TRIM41	0.02	0.08	0.22	0.828	0.983
SCZ	IN_LAMP5_LHX6	TRIM41	-0.01	0.17	-0.04	0.966	0.998
SCZ	IN_LAMP5_RELN	TRIM41	-0.10	0.08	-1.32	0.185	0.942
SCZ	IN_PVALB	TRIM41	-0.04	0.05	-0.79	0.428	0.912
SCZ	IN_PVALB_CHC	TRIM41	-0.14	0.19	-0.75	0.452	0.941
SCZ	IN_SST	TRIM41	-0.06	0.07	-0.86	0.391	0.951
SCZ	IN_VIP	TRIM41	0.02	0.05	0.39	0.695	0.96
SCZ	Micro	TRIM41	-0.05	0.07	-0.74	0.461	0.909
SCZ	OPC	TRIM41	-0.08	0.06	-1.37	0.17	0.78
SCZ	Oligo	TRIM41	-0.02	0.04	-0.51	0.61	0.949
SCZ	Adaptive	TRIM44	-0.09	0.16	-0.59	0.552	0.999
SCZ	Astro	TRIM44	0.01	0.03	0.36	0.72	0.954
SCZ	EN_L2_3_IT	TRIM44	-0.06	0.03	-2.17	0.0301	0.719
SCZ	EN_L3_5_IT_1	TRIM44	-0.03	0.03	-0.96	0.338	0.999
SCZ	EN_L3_5_IT_2	TRIM44	-0.03	0.03	-0.95	0.344	0.94
SCZ	EN_L3_5_IT_3	TRIM44	-0.05	0.03	-2.02	0.043	0.61
SCZ	EN_L5_6_NP	TRIM44	-0.03	0.03	-0.81	0.417	0.999
SCZ	EN_L5_ET	TRIM44	-0.30	0.25	-1.21	0.227	0.941
SCZ	EN_L6B	TRIM44	-0.03	0.03	-0.92	0.36	0.916
SCZ	EN_L6_CT	TRIM44	-0.04	0.03	-1.31	0.19	0.833
SCZ	EN_L6_IT_1	TRIM44	-0.01	0.04	-0.36	0.717	0.974
SCZ	EN_L6_IT_2	TRIM44	-0.02	0.04	-0.59	0.554	0.974
SCZ	Endo	TRIM44	-0.01	0.07	-0.12	0.906	0.976
SCZ	IN_ADARB2	TRIM44	-0.08	0.03	-2.49	0.0127	0.438
SCZ	IN_LAMP5_LHX6	TRIM44	-0.02	0.03	-0.65	0.515	0.995
SCZ	IN_LAMP5_RELN	TRIM44	-0.03	0.03	-1.16	0.247	0.953
SCZ	IN_PVALB	TRIM44	-0.05	0.02	-1.96	0.0504	0.671
SCZ	IN_PVALB_CHC	TRIM44	-0.03	0.03	-0.89	0.374	0.93
SCZ	IN_SST	TRIM44	-0.04	0.03	-1.71	0.0876	0.856
SCZ	IN_VIP	TRIM44	-0.03	0.02	-1.15	0.252	0.809
SCZ	Micro	TRIM44	-0.00	0.03	-0.14	0.889	0.991
SCZ	OPC	TRIM44	-0.00	0.04	-0.04	0.969	0.995
SCZ	Oligo	TRIM44	-0.01	0.02	-0.52	0.606	0.948
SCZ	PC	TRIM44	-0.00	0.06	-0.04	0.965	0.997
SCZ	PVM	TRIM44	0.05	0.10	0.43	0.664	0.958
SCZ	SMC	TRIM44	-0.27	0.17	-1.57	0.116	0.562
SCZ	VLMC	TRIM44	0.04	0.09	0.39	0.695	0.966
SCZ	Astro	TRIM45	-0.10	0.06	-1.63	0.103	0.649
SCZ	EN_L2_3_IT	TRIM45	-0.00	0.05	-0.09	0.929	0.996
SCZ	EN_L3_5_IT_1	TRIM45	-0.07	0.16	-0.41	0.682	0.999
SCZ	EN_L3_5_IT_2	TRIM45	-0.15	0.07	-2.01	0.0443	0.733
SCZ	EN_L3_5_IT_3	TRIM45	-0.09	0.07	-1.31	0.191	0.837
SCZ	EN_L6_IT_1	TRIM45	0.06	0.17	0.34	0.735	0.977
SCZ	IN_PVALB	TRIM45	0.04	0.07	0.52	0.603	0.942
SCZ	IN_SST	TRIM45	-0.02	0.15	-0.13	0.898	0.999
SCZ	IN_VIP	TRIM45	-0.11	0.08	-1.43	0.154	0.741
SCZ	OPC	TRIM45	-0.12	0.15	-0.82	0.414	0.897
SCZ	Oligo	TRIM45	-0.00	0.06	-0.01	0.992	0.999
SCZ	Astro	TRIM46	-0.10	0.07	-1.42	0.156	0.723
SCZ	EN_L2_3_IT	TRIM46	-0.07	0.04	-1.83	0.0668	0.782
SCZ	EN_L3_5_IT_1	TRIM46	-0.03	0.07	-0.46	0.648	0.999
SCZ	EN_L3_5_IT_2	TRIM46	-0.04	0.04	-0.93	0.351	0.94
SCZ	EN_L3_5_IT_3	TRIM46	-0.07	0.05	-1.38	0.169	0.821
SCZ	EN_L5_6_NP	TRIM46	-0.13	0.08	-1.63	0.103	0.999
SCZ	EN_L5_ET	TRIM46	-2.62	2.21	-1.19	0.235	0.946
SCZ	EN_L6B	TRIM46	-0.08	0.08	-1.01	0.311	0.905
SCZ	EN_L6_CT	TRIM46	-0.12	0.06	-1.88	0.0599	0.669
SCZ	EN_L6_IT_1	TRIM46	-0.06	0.07	-0.81	0.42	0.935
SCZ	EN_L6_IT_2	TRIM46	-0.12	0.08	-1.43	0.153	0.87
SCZ	IN_ADARB2	TRIM46	-0.11	0.06	-1.72	0.0854	0.715
SCZ	IN_LAMP5_LHX6	TRIM46	-0.09	0.08	-1.09	0.277	0.995
SCZ	IN_LAMP5_RELN	TRIM46	0.01	0.07	0.15	0.884	0.993
SCZ	IN_PVALB	TRIM46	-0.03	0.05	-0.55	0.583	0.937
SCZ	IN_PVALB_CHC	TRIM46	-0.08	0.15	-0.52	0.602	0.961
SCZ	IN_SST	TRIM46	-0.03	0.05	-0.48	0.634	0.983
SCZ	IN_VIP	TRIM46	-0.06	0.04	-1.28	0.201	0.776
SCZ	OPC	TRIM46	0.04	0.07	0.56	0.578	0.943
SCZ	Oligo	TRIM46	-0.08	0.04	-1.74	0.0812	0.704
SCZ	Astro	TRIM47	-0.03	0.09	-0.32	0.748	0.961
SCZ	EN_L2_3_IT	TRIM47	-0.04	0.10	-0.45	0.654	0.973
SCZ	IN_PVALB	TRIM47	-0.11	0.19	-0.60	0.548	0.933
SCZ	OPC	TRIM47	0.17	0.10	1.65	0.0989	0.719
SCZ	Oligo	TRIM47	0.03	0.06	0.44	0.658	0.957
SCZ	Adaptive	TRIM5	0.10	0.24	0.43	0.667	0.999
SCZ	Astro	TRIM5	0.16	0.15	1.10	0.271	0.802
SCZ	EN_L2_3_IT	TRIM5	0.10	0.12	0.82	0.411	0.955
SCZ	EN_L3_5_IT_1	TRIM5	0.02	0.12	0.12	0.902	0.999
SCZ	EN_L3_5_IT_2	TRIM5	-0.08	0.11	-0.78	0.433	0.95
SCZ	EN_L3_5_IT_3	TRIM5	-0.00	0.09	-0.02	0.98	0.999
SCZ	EN_L5_6_NP	TRIM5	0.05	0.12	0.43	0.667	0.999
SCZ	EN_L5_ET	TRIM5	0.46	0.47	0.99	0.324	0.978
SCZ	EN_L6B	TRIM5	-0.09	0.14	-0.64	0.524	0.946
SCZ	EN_L6_CT	TRIM5	0.04	0.12	0.30	0.763	0.974
SCZ	EN_L6_IT_1	TRIM5	-0.04	0.16	-0.27	0.785	0.983
SCZ	EN_L6_IT_2	TRIM5	-0.47	0.34	-1.39	0.163	0.873
SCZ	Endo	TRIM5	0.11	0.14	0.76	0.446	0.787
SCZ	IN_ADARB2	TRIM5	-0.08	0.26	-0.30	0.766	0.977
SCZ	IN_LAMP5_LHX6	TRIM5	-0.57	0.27	-2.16	0.0307	0.956
SCZ	IN_LAMP5_RELN	TRIM5	-0.23	0.23	-0.99	0.321	0.963
SCZ	IN_PVALB	TRIM5	-0.02	0.11	-0.16	0.869	0.982
SCZ	IN_SST	TRIM5	-0.04	0.12	-0.33	0.742	0.984
SCZ	IN_VIP	TRIM5	-0.02	0.15	-0.10	0.918	0.987
SCZ	Micro	TRIM5	-0.02	0.10	-0.21	0.834	0.985
SCZ	OPC	TRIM5	-0.13	0.11	-1.21	0.225	0.823
SCZ	Oligo	TRIM5	0.01	0.06	0.19	0.85	0.98
SCZ	PC	TRIM5	0.19	0.22	0.87	0.383	0.907
SCZ	VLMC	TRIM5	0.25	0.15	1.67	0.0957	0.863
SCZ	EN_L2_3_IT	TRIM50	0.05	0.12	0.43	0.668	0.974
SCZ	EN_L3_5_IT_2	TRIM50	-0.36	0.23	-1.59	0.113	0.839
SCZ	EN_L3_5_IT_3	TRIM50	-0.37	0.23	-1.60	0.109	0.744
SCZ	IN_PVALB	TRIM50	-0.43	0.19	-2.27	0.023	0.556
SCZ	IN_SST	TRIM50	-0.44	0.25	-1.78	0.0753	0.841
SCZ	IN_VIP	TRIM50	-0.25	0.21	-1.17	0.24	0.804
SCZ	Oligo	TRIM50	0.07	0.11	0.65	0.515	0.929
SCZ	Astro	TRIM52	-0.03	0.04	-0.70	0.486	0.894
SCZ	EN_L2_3_IT	TRIM52	0.05	0.03	1.56	0.12	0.836
SCZ	EN_L3_5_IT_1	TRIM52	0.07	0.05	1.36	0.173	0.999
SCZ	EN_L3_5_IT_2	TRIM52	0.07	0.04	1.71	0.0874	0.806
SCZ	EN_L3_5_IT_3	TRIM52	0.08	0.04	1.79	0.0736	0.694
SCZ	EN_L5_6_NP	TRIM52	0.12	0.06	1.93	0.0537	0.999
SCZ	EN_L5_ET	TRIM52	0.45	0.71	0.63	0.528	0.983
SCZ	EN_L6B	TRIM52	0.13	0.07	1.99	0.0462	0.727
SCZ	EN_L6_CT	TRIM52	0.13	0.06	2.20	0.0279	0.551
SCZ	EN_L6_IT_1	TRIM52	0.06	0.06	1.03	0.304	0.913
SCZ	EN_L6_IT_2	TRIM52	0.13	0.07	2.02	0.0433	0.74
SCZ	Endo	TRIM52	0.05	0.12	0.44	0.663	0.89
SCZ	IN_ADARB2	TRIM52	0.02	0.05	0.38	0.705	0.968
SCZ	IN_LAMP5_LHX6	TRIM52	0.05	0.07	0.62	0.533	0.995
SCZ	IN_LAMP5_RELN	TRIM52	0.04	0.06	0.69	0.489	0.973
SCZ	IN_PVALB	TRIM52	0.01	0.04	0.28	0.781	0.969
SCZ	IN_PVALB_CHC	TRIM52	0.08	0.06	1.28	0.2	0.873
SCZ	IN_SST	TRIM52	0.06	0.04	1.51	0.13	0.881
SCZ	IN_VIP	TRIM52	0.01	0.04	0.23	0.821	0.975
SCZ	Micro	TRIM52	0.03	0.06	0.57	0.568	0.937
SCZ	OPC	TRIM52	0.01	0.04	0.18	0.856	0.985
SCZ	Oligo	TRIM52	0.03	0.03	0.89	0.374	0.894
SCZ	PC	TRIM52	-0.20	0.17	-1.18	0.239	0.863
SCZ	Astro	TRIM54	0.00	0.10	0.03	0.974	0.997
SCZ	EN_L2_3_IT	TRIM54	-0.08	0.07	-1.08	0.282	0.921
SCZ	EN_L3_5_IT_1	TRIM54	-0.03	0.06	-0.44	0.658	0.999
SCZ	EN_L3_5_IT_2	TRIM54	-0.08	0.07	-1.12	0.261	0.921
SCZ	EN_L3_5_IT_3	TRIM54	-0.09	0.06	-1.61	0.107	0.741
SCZ	EN_L6_IT_1	TRIM54	-0.04	0.10	-0.42	0.677	0.971
SCZ	IN_PVALB	TRIM54	0.06	0.14	0.39	0.694	0.958
SCZ	IN_SST	TRIM54	0.26	0.18	1.45	0.148	0.89
SCZ	IN_VIP	TRIM54	-0.14	0.16	-0.86	0.389	0.882
SCZ	Oligo	TRIM54	-0.00	0.08	-0.00	0.999	1
SCZ	IN_ADARB2	TRIM55	0.11	0.23	0.51	0.611	0.95
SCZ	IN_VIP	TRIM55	-0.06	0.12	-0.45	0.653	0.954
SCZ	Astro	TRIM56	0.07	0.06	1.14	0.254	0.793
SCZ	EN_L2_3_IT	TRIM56	-0.03	0.09	-0.37	0.715	0.976
SCZ	Endo	TRIM56	0.10	0.08	1.36	0.174	0.556
SCZ	Micro	TRIM56	0.08	0.05	1.51	0.132	0.7
SCZ	OPC	TRIM56	0.13	0.08	1.54	0.124	0.749
SCZ	Oligo	TRIM56	0.08	0.05	1.63	0.103	0.733
SCZ	PC	TRIM56	0.36	0.18	2.04	0.0413	0.604
SCZ	VLMC	TRIM56	0.02	0.12	0.20	0.843	0.98
SCZ	EN_L2_3_IT	TRIM58	-0.16	0.11	-1.48	0.139	0.849
SCZ	EN_L3_5_IT_2	TRIM58	-0.14	0.11	-1.30	0.192	0.891
SCZ	EN_L3_5_IT_3	TRIM58	-0.08	0.17	-0.48	0.635	0.962
SCZ	EN_L5_6_NP	TRIM58	-0.01	0.20	-0.03	0.978	0.999
SCZ	EN_L6B	TRIM58	0.23	0.24	0.97	0.331	0.907
SCZ	EN_L6_CT	TRIM58	0.03	0.16	0.16	0.872	0.986
SCZ	EN_L6_IT_1	TRIM58	-0.14	0.26	-0.55	0.583	0.964
SCZ	EN_L6_IT_2	TRIM58	-0.20	0.21	-0.95	0.341	0.934
SCZ	IN_LAMP5_LHX6	TRIM58	-0.13	0.20	-0.67	0.503	0.995
SCZ	IN_PVALB	TRIM58	-0.09	0.23	-0.42	0.677	0.955
SCZ	IN_SST	TRIM58	0.15	0.22	0.67	0.502	0.967
SCZ	IN_VIP	TRIM58	0.09	0.23	0.40	0.688	0.96
SCZ	EN_L2_3_IT	TRIM59	0.02	0.09	0.24	0.813	0.984
SCZ	EN_L3_5_IT_2	TRIM59	0.24	0.21	1.15	0.249	0.918
SCZ	EN_L3_5_IT_3	TRIM59	0.11	0.20	0.57	0.569	0.958
SCZ	IN_PVALB	TRIM59	0.05	0.09	0.59	0.555	0.935
SCZ	IN_SST	TRIM59	0.06	0.17	0.35	0.728	0.984
SCZ	IN_VIP	TRIM59	0.18	0.20	0.89	0.371	0.874
SCZ	Oligo	TRIM59	-0.12	0.05	-2.17	0.0302	0.566
SCZ	EN_L2_3_IT	TRIM60	-0.12	0.10	-1.21	0.227	0.897
SCZ	IN_PVALB	TRIM60	-0.01	0.19	-0.04	0.966	0.995
SCZ	Oligo	TRIM60	0.01	0.09	0.14	0.891	0.984
SCZ	Astro	TRIM61	0.05	0.10	0.52	0.6	0.925
SCZ	EN_L2_3_IT	TRIM61	0.00	0.09	0.01	0.993	0.999
SCZ	EN_L3_5_IT_1	TRIM61	0.24	0.19	1.21	0.225	0.999
SCZ	EN_L3_5_IT_2	TRIM61	-0.06	0.10	-0.57	0.565	0.97
SCZ	EN_L3_5_IT_3	TRIM61	0.01	0.10	0.09	0.925	0.995
SCZ	EN_L5_6_NP	TRIM61	-0.10	0.20	-0.51	0.61	0.999
SCZ	EN_L6B	TRIM61	-0.20	0.23	-0.84	0.399	0.925
SCZ	EN_L6_IT_1	TRIM61	-0.15	0.20	-0.72	0.474	0.945
SCZ	IN_ADARB2	TRIM61	-0.05	0.22	-0.25	0.801	0.979
SCZ	IN_LAMP5_RELN	TRIM61	0.22	0.19	1.20	0.231	0.953
SCZ	IN_PVALB	TRIM61	0.08	0.15	0.50	0.616	0.944
SCZ	IN_SST	TRIM61	0.01	0.18	0.05	0.961	0.999
SCZ	IN_VIP	TRIM61	0.05	0.09	0.57	0.568	0.937
SCZ	OPC	TRIM61	-0.09	0.11	-0.88	0.377	0.885
SCZ	Oligo	TRIM61	-0.07	0.08	-0.85	0.394	0.904
SCZ	Astro	TRIM62	-0.06	0.05	-1.28	0.2	0.759
SCZ	EN_L2_3_IT	TRIM62	0.03	0.06	0.55	0.582	0.966
SCZ	EN_L3_5_IT_1	TRIM62	0.01	0.10	0.07	0.943	0.999
SCZ	EN_L3_5_IT_2	TRIM62	-0.03	0.08	-0.41	0.678	0.98
SCZ	EN_L3_5_IT_3	TRIM62	0.02	0.07	0.28	0.782	0.981
SCZ	EN_L5_6_NP	TRIM62	-0.08	0.08	-0.96	0.337	0.999
SCZ	EN_L6B	TRIM62	0.07	0.11	0.64	0.521	0.946
SCZ	EN_L6_CT	TRIM62	0.06	0.20	0.28	0.783	0.977
SCZ	EN_L6_IT_1	TRIM62	-0.15	0.10	-1.53	0.125	0.868
SCZ	EN_L6_IT_2	TRIM62	-0.05	0.22	-0.22	0.829	0.987
SCZ	Endo	TRIM62	-0.18	0.15	-1.14	0.253	0.653
SCZ	IN_ADARB2	TRIM62	-0.09	0.06	-1.45	0.147	0.767
SCZ	IN_LAMP5_LHX6	TRIM62	-0.17	0.07	-2.37	0.0176	0.925
SCZ	IN_LAMP5_RELN	TRIM62	-0.07	0.06	-1.16	0.246	0.953
SCZ	IN_PVALB	TRIM62	-0.07	0.04	-1.70	0.0888	0.727
SCZ	IN_PVALB_CHC	TRIM62	-0.10	0.08	-1.38	0.169	0.862
SCZ	IN_SST	TRIM62	-0.11	0.06	-1.95	0.0512	0.823
SCZ	IN_VIP	TRIM62	-0.05	0.04	-1.43	0.154	0.741
SCZ	Micro	TRIM62	0.11	0.08	1.39	0.165	0.745
SCZ	OPC	TRIM62	-0.00	0.05	-0.06	0.956	0.993
SCZ	Oligo	TRIM62	-0.02	0.03	-0.62	0.535	0.931
SCZ	PC	TRIM62	-0.16	0.18	-0.93	0.351	0.9
SCZ	VLMC	TRIM62	-0.13	0.14	-0.93	0.354	0.937
SCZ	Astro	TRIM65	-0.00	0.05	-0.06	0.954	0.994
SCZ	EN_L2_3_IT	TRIM65	0.01	0.05	0.26	0.793	0.982
SCZ	EN_L3_5_IT_1	TRIM65	-0.04	0.07	-0.54	0.587	0.999
SCZ	EN_L3_5_IT_2	TRIM65	-0.02	0.06	-0.35	0.727	0.985
SCZ	EN_L3_5_IT_3	TRIM65	0.03	0.07	0.46	0.642	0.964
SCZ	EN_L5_6_NP	TRIM65	0.02	0.19	0.10	0.924	0.999
SCZ	EN_L6B	TRIM65	-0.14	0.20	-0.71	0.48	0.944
SCZ	EN_L6_IT_1	TRIM65	0.04	0.09	0.46	0.643	0.968
SCZ	IN_ADARB2	TRIM65	-0.19	0.08	-2.49	0.0129	0.438
SCZ	IN_LAMP5_LHX6	TRIM65	-0.30	0.17	-1.78	0.0746	0.995
SCZ	IN_LAMP5_RELN	TRIM65	-0.01	0.08	-0.13	0.896	0.993
SCZ	IN_PVALB	TRIM65	-0.03	0.06	-0.45	0.654	0.95
SCZ	IN_PVALB_CHC	TRIM65	-0.08	0.18	-0.45	0.655	0.972
SCZ	IN_SST	TRIM65	-0.04	0.07	-0.55	0.585	0.972
SCZ	IN_VIP	TRIM65	0.02	0.06	0.37	0.71	0.961
SCZ	Micro	TRIM65	0.08	0.08	0.99	0.322	0.855
SCZ	OPC	TRIM65	0.05	0.06	0.83	0.408	0.894
SCZ	Oligo	TRIM65	0.02	0.04	0.42	0.678	0.958
SCZ	Astro	TRIM66	-0.03	0.05	-0.68	0.497	0.899
SCZ	EN_L2_3_IT	TRIM66	-0.04	0.05	-0.89	0.375	0.946
SCZ	EN_L3_5_IT_1	TRIM66	-0.02	0.05	-0.32	0.752	0.999
SCZ	EN_L3_5_IT_2	TRIM66	0.02	0.04	0.61	0.544	0.967
SCZ	EN_L3_5_IT_3	TRIM66	-0.03	0.04	-0.85	0.396	0.93
SCZ	EN_L5_6_NP	TRIM66	0.02	0.06	0.36	0.716	0.999
SCZ	EN_L6B	TRIM66	-0.01	0.08	-0.07	0.945	0.993
SCZ	EN_L6_CT	TRIM66	-0.10	0.07	-1.48	0.139	0.793
SCZ	EN_L6_IT_1	TRIM66	-0.05	0.08	-0.58	0.564	0.961
SCZ	EN_L6_IT_2	TRIM66	0.02	0.09	0.26	0.799	0.984
SCZ	Endo	TRIM66	-0.56	0.16	-3.60	0.00032	0.0342
SCZ	IN_ADARB2	TRIM66	-0.04	0.06	-0.65	0.514	0.931
SCZ	IN_LAMP5_LHX6	TRIM66	0.02	0.09	0.20	0.842	0.997
SCZ	IN_LAMP5_RELN	TRIM66	-0.15	0.07	-2.06	0.0394	0.797
SCZ	IN_PVALB	TRIM66	-0.04	0.04	-1.12	0.262	0.863
SCZ	IN_PVALB_CHC	TRIM66	-0.03	0.08	-0.35	0.729	0.978
SCZ	IN_SST	TRIM66	-0.05	0.04	-1.11	0.267	0.925
SCZ	IN_VIP	TRIM66	-0.10	0.04	-2.54	0.011	0.417
SCZ	Micro	TRIM66	-0.06	0.08	-0.78	0.433	0.899
SCZ	OPC	TRIM66	-0.10	0.05	-1.95	0.0506	0.628
SCZ	Oligo	TRIM66	-0.09	0.04	-2.11	0.0349	0.584
SCZ	EN_L2_3_IT	TRIM67	-0.06	0.10	-0.60	0.545	0.965
SCZ	EN_L3_5_IT_2	TRIM67	-0.14	0.20	-0.72	0.474	0.957
SCZ	EN_L3_5_IT_3	TRIM67	-0.13	0.18	-0.73	0.466	0.943
SCZ	EN_L5_6_NP	TRIM67	-0.20	0.09	-2.28	0.0229	0.986
SCZ	IN_ADARB2	TRIM67	-0.13	0.08	-1.69	0.0911	0.724
SCZ	IN_LAMP5_RELN	TRIM67	-0.20	0.10	-2.12	0.0339	0.778
SCZ	IN_PVALB	TRIM67	-0.22	0.06	-3.59	0.000327	0.217
SCZ	IN_PVALB_CHC	TRIM67	-0.45	0.16	-2.78	0.00536	0.52
SCZ	IN_SST	TRIM67	-0.13	0.06	-2.40	0.0162	0.742
SCZ	IN_VIP	TRIM67	-0.04	0.05	-0.85	0.395	0.884
SCZ	OPC	TRIM67	-0.05	0.06	-0.71	0.477	0.919
SCZ	Oligo	TRIM67	-0.12	0.09	-1.29	0.198	0.823
SCZ	Astro	TRIM68	0.04	0.08	0.47	0.642	0.936
SCZ	EN_L2_3_IT	TRIM68	0.07	0.07	0.99	0.324	0.93
SCZ	EN_L3_5_IT_2	TRIM68	-0.00	0.17	-0.02	0.983	0.999
SCZ	EN_L3_5_IT_3	TRIM68	0.13	0.15	0.88	0.379	0.923
SCZ	IN_PVALB	TRIM68	0.10	0.20	0.51	0.61	0.943
SCZ	IN_VIP	TRIM68	-0.11	0.17	-0.66	0.51	0.92
SCZ	OPC	TRIM68	-0.35	0.15	-2.29	0.0219	0.546
SCZ	Oligo	TRIM68	0.04	0.05	0.79	0.428	0.915
SCZ	Astro	TRIM69	0.10	0.06	1.76	0.0791	0.612
SCZ	EN_L2_3_IT	TRIM69	0.05	0.05	0.84	0.4	0.953
SCZ	EN_L3_5_IT_1	TRIM69	0.09	0.07	1.32	0.186	0.999
SCZ	EN_L3_5_IT_2	TRIM69	0.09	0.06	1.53	0.127	0.85
SCZ	EN_L3_5_IT_3	TRIM69	0.11	0.06	1.87	0.0613	0.677
SCZ	EN_L5_6_NP	TRIM69	0.10	0.07	1.30	0.194	0.999
SCZ	EN_L5_ET	TRIM69	0.29	0.70	0.41	0.685	0.983
SCZ	EN_L6B	TRIM69	0.04	0.08	0.48	0.631	0.963
SCZ	EN_L6_CT	TRIM69	0.16	0.07	2.23	0.026	0.547
SCZ	EN_L6_IT_1	TRIM69	0.07	0.07	0.98	0.329	0.922
SCZ	EN_L6_IT_2	TRIM69	0.07	0.08	0.81	0.418	0.957
SCZ	Endo	TRIM69	0.21	0.19	1.10	0.271	0.672
SCZ	IN_ADARB2	TRIM69	0.03	0.09	0.31	0.754	0.973
SCZ	IN_LAMP5_LHX6	TRIM69	0.13	0.09	1.47	0.141	0.995
SCZ	IN_LAMP5_RELN	TRIM69	0.13	0.08	1.66	0.0974	0.925
SCZ	IN_PVALB	TRIM69	0.06	0.05	1.01	0.313	0.887
SCZ	IN_PVALB_CHC	TRIM69	0.06	0.07	0.83	0.409	0.936
SCZ	IN_SST	TRIM69	0.05	0.07	0.83	0.405	0.953
SCZ	IN_VIP	TRIM69	0.01	0.06	0.24	0.81	0.975
SCZ	Micro	TRIM69	0.10	0.09	1.13	0.257	0.817
SCZ	OPC	TRIM69	0.13	0.06	2.01	0.0444	0.606
SCZ	Oligo	TRIM69	0.05	0.04	1.15	0.249	0.847
SCZ	Astro	TRIM7	0.05	0.09	0.55	0.58	0.923
SCZ	EN_L2_3_IT	TRIM7	0.04	0.07	0.55	0.58	0.966
SCZ	EN_L3_5_IT_1	TRIM7	0.05	0.09	0.54	0.589	0.999
SCZ	EN_L3_5_IT_2	TRIM7	0.06	0.07	0.77	0.444	0.954
SCZ	EN_L3_5_IT_3	TRIM7	-0.02	0.08	-0.21	0.836	0.984
SCZ	IN_ADARB2	TRIM7	-0.10	0.08	-1.19	0.233	0.837
SCZ	IN_LAMP5_RELN	TRIM7	0.03	0.09	0.35	0.728	0.993
SCZ	IN_PVALB	TRIM7	-0.00	0.08	-0.05	0.96	0.994
SCZ	IN_SST	TRIM7	-0.15	0.15	-1.00	0.318	0.934
SCZ	IN_VIP	TRIM7	-0.00	0.06	-0.05	0.962	0.994
SCZ	Oligo	TRIM7	0.09	0.08	1.08	0.278	0.858
SCZ	EN_L2_3_IT	TRIM71	-0.05	0.07	-0.76	0.444	0.956
SCZ	EN_L3_5_IT_1	TRIM71	-0.11	0.08	-1.27	0.205	0.999
SCZ	EN_L3_5_IT_2	TRIM71	-0.06	0.07	-0.87	0.386	0.942
SCZ	EN_L3_5_IT_3	TRIM71	-0.03	0.07	-0.40	0.686	0.969
SCZ	EN_L5_6_NP	TRIM71	-0.06	0.10	-0.62	0.537	0.999
SCZ	EN_L6B	TRIM71	0.05	0.11	0.42	0.671	0.967
SCZ	EN_L6_IT_1	TRIM71	-0.30	0.25	-1.21	0.228	0.901
SCZ	IN_ADARB2	TRIM71	0.08	0.08	0.95	0.344	0.872
SCZ	IN_LAMP5_LHX6	TRIM71	-0.02	0.06	-0.38	0.703	0.997
SCZ	IN_LAMP5_RELN	TRIM71	0.01	0.07	0.14	0.886	0.993
SCZ	IN_PVALB	TRIM71	-0.02	0.07	-0.27	0.784	0.97
SCZ	IN_PVALB_CHC	TRIM71	-0.02	0.09	-0.19	0.851	0.989
SCZ	IN_SST	TRIM71	0.00	0.06	0.05	0.956	0.999
SCZ	IN_VIP	TRIM71	0.08	0.06	1.42	0.156	0.744
SCZ	OPC	TRIM71	0.07	0.06	1.08	0.279	0.851
SCZ	Oligo	TRIM71	0.12	0.10	1.13	0.259	0.852
SCZ	EN_L2_3_IT	TRIM72	0.06	0.08	0.76	0.447	0.956
SCZ	Astro	TRIM73	0.37	0.13	2.88	0.00403	0.331
SCZ	EN_L2_3_IT	TRIM73	0.02	0.08	0.28	0.778	0.981
SCZ	EN_L3_5_IT_2	TRIM73	0.12	0.17	0.66	0.509	0.963
SCZ	EN_L3_5_IT_3	TRIM73	0.09	0.18	0.47	0.635	0.962
SCZ	IN_VIP	TRIM73	-0.02	0.19	-0.13	0.894	0.984
SCZ	Oligo	TRIM73	0.13	0.08	1.66	0.0963	0.726
SCZ	EN_L2_3_IT	TRIM77	-0.49	0.38	-1.28	0.201	0.881
SCZ	EN_L3_5_IT_3	TRIM77	-0.91	0.29	-3.13	0.00175	0.28
SCZ	Astro	TRIM8	0.03	0.04	0.71	0.481	0.891
SCZ	EN_L2_3_IT	TRIM8	0.02	0.04	0.41	0.682	0.975
SCZ	EN_L3_5_IT_1	TRIM8	0.03	0.07	0.41	0.683	0.999
SCZ	EN_L3_5_IT_2	TRIM8	0.01	0.05	0.16	0.875	0.997
SCZ	EN_L3_5_IT_3	TRIM8	-0.03	0.05	-0.52	0.6	0.961
SCZ	EN_L5_6_NP	TRIM8	-0.09	0.17	-0.55	0.581	0.999
SCZ	EN_L6B	TRIM8	-0.07	0.18	-0.38	0.702	0.97
SCZ	EN_L6_CT	TRIM8	0.07	0.08	0.86	0.391	0.908
SCZ	EN_L6_IT_1	TRIM8	0.06	0.09	0.65	0.513	0.947
SCZ	EN_L6_IT_2	TRIM8	-0.34	0.21	-1.61	0.108	0.836
SCZ	IN_ADARB2	TRIM8	-0.01	0.07	-0.09	0.925	0.995
SCZ	IN_LAMP5_LHX6	TRIM8	0.04	0.08	0.46	0.646	0.995
SCZ	IN_LAMP5_RELN	TRIM8	0.00	0.06	0.01	0.993	1
SCZ	IN_PVALB	TRIM8	0.00	0.05	0.06	0.952	0.993
SCZ	IN_PVALB_CHC	TRIM8	-0.03	0.09	-0.35	0.725	0.978
SCZ	IN_SST	TRIM8	-0.07	0.05	-1.35	0.176	0.907
SCZ	IN_VIP	TRIM8	-0.04	0.04	-1.02	0.306	0.835
SCZ	Micro	TRIM8	-0.13	0.06	-2.12	0.0343	0.503
SCZ	OPC	TRIM8	-0.01	0.04	-0.18	0.858	0.985
SCZ	Oligo	TRIM8	-0.02	0.03	-0.56	0.577	0.942
SCZ	Astro	TRIM9	-0.05	0.04	-1.11	0.265	0.799
SCZ	EN_L2_3_IT	TRIM9	-0.06	0.03	-2.36	0.0182	0.682
SCZ	EN_L3_5_IT_1	TRIM9	0.01	0.03	0.46	0.644	0.999
SCZ	EN_L3_5_IT_2	TRIM9	-0.02	0.03	-0.78	0.437	0.953
SCZ	EN_L3_5_IT_3	TRIM9	-0.02	0.03	-0.73	0.464	0.943
SCZ	EN_L5_6_NP	TRIM9	-0.01	0.03	-0.19	0.846	0.999
SCZ	EN_L5_ET	TRIM9	-0.08	0.21	-0.37	0.712	0.983
SCZ	EN_L6B	TRIM9	-0.02	0.05	-0.44	0.662	0.966
SCZ	EN_L6_CT	TRIM9	-0.04	0.04	-1.10	0.273	0.855
SCZ	EN_L6_IT_1	TRIM9	-0.01	0.04	-0.31	0.755	0.981
SCZ	EN_L6_IT_2	TRIM9	-0.01	0.04	-0.18	0.859	0.99
SCZ	Endo	TRIM9	-0.22	0.14	-1.56	0.12	0.483
SCZ	IN_ADARB2	TRIM9	-0.03	0.03	-1.03	0.305	0.859
SCZ	IN_LAMP5_LHX6	TRIM9	0.01	0.06	0.13	0.897	0.997
SCZ	IN_LAMP5_RELN	TRIM9	0.09	0.05	1.75	0.0805	0.899
SCZ	IN_PVALB	TRIM9	-0.01	0.03	-0.22	0.829	0.978
SCZ	IN_PVALB_CHC	TRIM9	-0.01	0.03	-0.48	0.632	0.966
SCZ	IN_SST	TRIM9	-0.02	0.03	-0.76	0.449	0.961
SCZ	IN_VIP	TRIM9	-0.06	0.03	-2.21	0.027	0.507
SCZ	Micro	TRIM9	0.07	0.09	0.80	0.426	0.894
SCZ	OPC	TRIM9	0.04	0.03	1.24	0.217	0.818
SCZ	Oligo	TRIM9	-0.02	0.03	-0.67	0.504	0.927
SCZ	PC	TRIM9	-0.11	0.20	-0.55	0.581	0.959
SCZ	VLMC	TRIM9	0.16	0.24	0.69	0.488	0.962
SCZ	EN_L2_3_IT	TRIML2	-0.11	0.10	-1.11	0.269	0.921
SCZ	Adaptive	TRIO	-0.04	0.23	-0.20	0.845	0.999
SCZ	Astro	TRIO	0.07	0.05	1.44	0.149	0.712
SCZ	EN_L2_3_IT	TRIO	-0.03	0.02	-1.29	0.198	0.879
SCZ	EN_L3_5_IT_1	TRIO	0.04	0.03	1.47	0.14	0.999
SCZ	EN_L3_5_IT_2	TRIO	0.00	0.02	0.16	0.872	0.997
SCZ	EN_L3_5_IT_3	TRIO	-0.01	0.03	-0.45	0.65	0.964
SCZ	EN_L5_6_NP	TRIO	0.03	0.03	1.05	0.296	0.999
SCZ	EN_L5_ET	TRIO	0.03	0.23	0.15	0.884	0.998
SCZ	EN_L6B	TRIO	-0.01	0.03	-0.21	0.833	0.985
SCZ	EN_L6_CT	TRIO	-0.02	0.03	-0.64	0.521	0.937
SCZ	EN_L6_IT_1	TRIO	0.07	0.03	2.07	0.0386	0.756
SCZ	EN_L6_IT_2	TRIO	0.04	0.04	1.04	0.297	0.929
SCZ	Endo	TRIO	-0.03	0.06	-0.51	0.609	0.868
SCZ	IN_ADARB2	TRIO	-0.03	0.02	-1.33	0.184	0.795
SCZ	IN_LAMP5_LHX6	TRIO	0.01	0.03	0.27	0.785	0.997
SCZ	IN_LAMP5_RELN	TRIO	0.04	0.03	1.50	0.134	0.931
SCZ	IN_PVALB	TRIO	-0.04	0.02	-1.51	0.132	0.793
SCZ	IN_PVALB_CHC	TRIO	0.00	0.03	0.13	0.896	0.993
SCZ	IN_SST	TRIO	-0.02	0.02	-1.02	0.307	0.932
SCZ	IN_VIP	TRIO	0.00	0.02	0.07	0.946	0.991
SCZ	Micro	TRIO	-0.04	0.03	-1.33	0.183	0.763
SCZ	OPC	TRIO	0.03	0.04	0.74	0.459	0.915
SCZ	Oligo	TRIO	0.03	0.04	0.83	0.405	0.906
SCZ	PC	TRIO	0.07	0.06	1.14	0.256	0.872
SCZ	PVM	TRIO	0.01	0.07	0.11	0.915	0.997
SCZ	SMC	TRIO	0.17	0.17	1.00	0.319	0.754
SCZ	VLMC	TRIO	0.16	0.09	1.77	0.0771	0.863
SCZ	Astro	TRIOBP	0.03	0.04	0.83	0.407	0.862
SCZ	EN_L2_3_IT	TRIOBP	0.00	0.06	0.07	0.947	0.996
SCZ	EN_L3_5_IT_1	TRIOBP	0.06	0.11	0.61	0.544	0.999
SCZ	EN_L3_5_IT_2	TRIOBP	0.10	0.08	1.32	0.186	0.891
SCZ	EN_L3_5_IT_3	TRIOBP	0.02	0.07	0.24	0.809	0.983
SCZ	EN_L5_6_NP	TRIOBP	-0.26	0.11	-2.28	0.0228	0.986
SCZ	EN_L6_IT_1	TRIOBP	-0.23	0.19	-1.19	0.232	0.902
SCZ	Endo	TRIOBP	0.16	0.09	1.79	0.0729	0.399
SCZ	IN_ADARB2	TRIOBP	-0.03	0.09	-0.33	0.743	0.971
SCZ	IN_LAMP5_RELN	TRIOBP	0.15	0.17	0.89	0.376	0.963
SCZ	IN_PVALB	TRIOBP	0.15	0.08	1.78	0.0746	0.711
SCZ	IN_PVALB_CHC	TRIOBP	0.14	0.20	0.69	0.492	0.947
SCZ	IN_SST	TRIOBP	0.06	0.07	0.87	0.382	0.948
SCZ	IN_VIP	TRIOBP	-0.01	0.06	-0.11	0.914	0.986
SCZ	Micro	TRIOBP	0.01	0.05	0.14	0.885	0.991
SCZ	OPC	TRIOBP	-0.02	0.05	-0.38	0.705	0.969
SCZ	Oligo	TRIOBP	-0.01	0.03	-0.41	0.683	0.958
SCZ	PC	TRIOBP	0.05	0.17	0.30	0.761	0.977
SCZ	VLMC	TRIOBP	0.14	0.12	1.20	0.231	0.935
SCZ	Astro	TRIP10	0.19	0.11	1.78	0.0743	0.609
SCZ	Endo	TRIP10	0.21	0.16	1.34	0.181	0.567
SCZ	Micro	TRIP10	0.19	0.12	1.58	0.115	0.677
SCZ	OPC	TRIP10	0.06	0.09	0.69	0.491	0.921
SCZ	Oligo	TRIP10	0.04	0.10	0.39	0.699	0.959
SCZ	Astro	TRIP11	-0.01	0.03	-0.57	0.568	0.921
SCZ	EN_L2_3_IT	TRIP11	0.00	0.03	0.15	0.877	0.992
SCZ	EN_L3_5_IT_1	TRIP11	0.04	0.04	0.88	0.38	0.999
SCZ	EN_L3_5_IT_2	TRIP11	0.03	0.03	0.90	0.369	0.942
SCZ	EN_L3_5_IT_3	TRIP11	-0.00	0.03	-0.15	0.883	0.989
SCZ	EN_L5_6_NP	TRIP11	-0.04	0.04	-0.93	0.355	0.999
SCZ	EN_L5_ET	TRIP11	0.13	0.35	0.37	0.714	0.983
SCZ	EN_L6B	TRIP11	0.05	0.05	0.95	0.342	0.908
SCZ	EN_L6_CT	TRIP11	0.02	0.04	0.40	0.689	0.97
SCZ	EN_L6_IT_1	TRIP11	0.05	0.05	1.03	0.302	0.913
SCZ	EN_L6_IT_2	TRIP11	0.04	0.05	0.86	0.387	0.946
SCZ	Endo	TRIP11	-0.04	0.07	-0.53	0.594	0.864
SCZ	IN_ADARB2	TRIP11	0.00	0.04	0.08	0.94	0.996
SCZ	IN_LAMP5_LHX6	TRIP11	0.01	0.04	0.29	0.773	0.997
SCZ	IN_LAMP5_RELN	TRIP11	0.01	0.04	0.29	0.774	0.993
SCZ	IN_PVALB	TRIP11	-0.01	0.03	-0.37	0.713	0.961
SCZ	IN_PVALB_CHC	TRIP11	-0.00	0.04	-0.07	0.943	0.997
SCZ	IN_SST	TRIP11	0.01	0.03	0.17	0.862	0.995
SCZ	IN_VIP	TRIP11	0.02	0.03	0.62	0.534	0.926
SCZ	Micro	TRIP11	-0.03	0.04	-0.77	0.439	0.901
SCZ	OPC	TRIP11	0.01	0.03	0.24	0.813	0.983
SCZ	Oligo	TRIP11	0.01	0.02	0.37	0.708	0.961
SCZ	PC	TRIP11	0.01	0.07	0.19	0.852	0.987
SCZ	PVM	TRIP11	-0.17	0.12	-1.40	0.161	0.752
SCZ	SMC	TRIP11	0.03	0.35	0.10	0.923	0.98
SCZ	VLMC	TRIP11	0.14	0.08	1.66	0.0967	0.863
SCZ	Adaptive	TRIP12	0.17	0.12	1.41	0.159	0.999
SCZ	Astro	TRIP12	0.01	0.03	0.41	0.683	0.943
SCZ	EN_L2_3_IT	TRIP12	-0.01	0.02	-0.45	0.656	0.973
SCZ	EN_L3_5_IT_1	TRIP12	0.05	0.03	1.74	0.082	0.999
SCZ	EN_L3_5_IT_2	TRIP12	-0.00	0.02	-0.00	0.999	1
SCZ	EN_L3_5_IT_3	TRIP12	-0.01	0.02	-0.23	0.821	0.984
SCZ	EN_L5_6_NP	TRIP12	0.01	0.03	0.20	0.841	0.999
SCZ	EN_L5_ET	TRIP12	-0.32	0.25	-1.26	0.209	0.935
SCZ	EN_L6B	TRIP12	0.00	0.04	0.05	0.96	0.997
SCZ	EN_L6_CT	TRIP12	-0.01	0.03	-0.23	0.814	0.981
SCZ	EN_L6_IT_1	TRIP12	0.01	0.04	0.38	0.703	0.973
SCZ	EN_L6_IT_2	TRIP12	0.07	0.04	1.83	0.0666	0.802
SCZ	Endo	TRIP12	-0.01	0.05	-0.13	0.895	0.972
SCZ	IN_ADARB2	TRIP12	-0.00	0.03	-0.08	0.933	0.995
SCZ	IN_LAMP5_LHX6	TRIP12	0.03	0.04	0.85	0.396	0.995
SCZ	IN_LAMP5_RELN	TRIP12	0.02	0.03	0.61	0.545	0.982
SCZ	IN_PVALB	TRIP12	0.01	0.03	0.37	0.712	0.961
SCZ	IN_PVALB_CHC	TRIP12	0.03	0.04	0.92	0.356	0.93
SCZ	IN_SST	TRIP12	-0.00	0.02	-0.19	0.848	0.995
SCZ	IN_VIP	TRIP12	0.01	0.02	0.26	0.797	0.974
SCZ	Micro	TRIP12	-0.01	0.03	-0.25	0.804	0.981
SCZ	OPC	TRIP12	0.01	0.02	0.56	0.578	0.943
SCZ	Oligo	TRIP12	-0.00	0.02	-0.25	0.803	0.975
SCZ	PC	TRIP12	0.00	0.06	0.06	0.951	0.996
SCZ	PVM	TRIP12	0.06	0.08	0.72	0.471	0.902
SCZ	SMC	TRIP12	0.35	0.19	1.79	0.0733	0.5
SCZ	VLMC	TRIP12	0.02	0.07	0.34	0.734	0.974
SCZ	EN_L2_3_IT	TRIP13	0.04	0.08	0.57	0.571	0.966
SCZ	EN_L3_5_IT_2	TRIP13	0.09	0.18	0.48	0.629	0.973
SCZ	EN_L3_5_IT_3	TRIP13	-0.10	0.18	-0.57	0.566	0.957
SCZ	Astro	TRIP4	-0.00	0.03	-0.07	0.947	0.993
SCZ	EN_L2_3_IT	TRIP4	-0.03	0.03	-1.12	0.261	0.917
SCZ	EN_L3_5_IT_1	TRIP4	-0.06	0.05	-1.28	0.202	0.999
SCZ	EN_L3_5_IT_2	TRIP4	-0.02	0.03	-0.45	0.65	0.977
SCZ	EN_L3_5_IT_3	TRIP4	-0.04	0.04	-1.13	0.258	0.876
SCZ	EN_L5_6_NP	TRIP4	-0.02	0.05	-0.32	0.748	0.999
SCZ	EN_L5_ET	TRIP4	-0.14	0.52	-0.27	0.788	0.985
SCZ	EN_L6B	TRIP4	0.02	0.06	0.28	0.78	0.979
SCZ	EN_L6_CT	TRIP4	-0.02	0.05	-0.42	0.675	0.968
SCZ	EN_L6_IT_1	TRIP4	-0.06	0.05	-1.25	0.213	0.89
SCZ	EN_L6_IT_2	TRIP4	0.00	0.05	0.05	0.964	0.998
SCZ	Endo	TRIP4	-0.29	0.13	-2.27	0.0233	0.248
SCZ	IN_ADARB2	TRIP4	0.02	0.05	0.45	0.655	0.956
SCZ	IN_LAMP5_LHX6	TRIP4	0.03	0.06	0.44	0.661	0.995
SCZ	IN_LAMP5_RELN	TRIP4	-0.05	0.05	-1.01	0.311	0.959
SCZ	IN_PVALB	TRIP4	-0.05	0.04	-1.44	0.149	0.805
SCZ	IN_PVALB_CHC	TRIP4	-0.07	0.07	-0.96	0.338	0.925
SCZ	IN_SST	TRIP4	-0.04	0.04	-1.07	0.285	0.926
SCZ	IN_VIP	TRIP4	-0.04	0.03	-1.47	0.141	0.726
SCZ	Micro	TRIP4	-0.02	0.04	-0.35	0.725	0.965
SCZ	OPC	TRIP4	-0.11	0.04	-2.38	0.0173	0.537
SCZ	Oligo	TRIP4	0.01	0.02	0.56	0.574	0.941
SCZ	PC	TRIP4	0.02	0.17	0.11	0.912	0.993
SCZ	VLMC	TRIP4	-0.18	0.20	-0.93	0.352	0.937
SCZ	Astro	TRIP6	-0.07	0.05	-1.45	0.148	0.711
SCZ	EN_L2_3_IT	TRIP6	-0.01	0.20	-0.06	0.955	0.996
SCZ	Micro	TRIP6	-0.03	0.11	-0.29	0.768	0.973
SCZ	OPC	TRIP6	-0.12	0.08	-1.64	0.102	0.724
SCZ	Oligo	TRIP6	-0.01	0.05	-0.24	0.808	0.975
SCZ	Astro	TRIQK	-0.07	0.04	-1.64	0.101	0.646
SCZ	EN_L2_3_IT	TRIQK	-0.01	0.03	-0.35	0.724	0.976
SCZ	EN_L3_5_IT_1	TRIQK	-0.03	0.05	-0.58	0.561	0.999
SCZ	EN_L3_5_IT_2	TRIQK	0.01	0.04	0.23	0.822	0.993
SCZ	EN_L3_5_IT_3	TRIQK	0.00	0.04	0.08	0.938	0.996
SCZ	EN_L5_6_NP	TRIQK	0.00	0.06	0.08	0.938	0.999
SCZ	EN_L5_ET	TRIQK	-0.74	0.49	-1.51	0.13	0.902
SCZ	EN_L6B	TRIQK	0.07	0.07	1.12	0.261	0.889
SCZ	EN_L6_CT	TRIQK	-0.01	0.05	-0.24	0.81	0.98
SCZ	EN_L6_IT_1	TRIQK	-0.00	0.06	-0.01	0.992	1
SCZ	EN_L6_IT_2	TRIQK	-0.04	0.07	-0.56	0.576	0.977
SCZ	Endo	TRIQK	-0.24	0.12	-2.06	0.0399	0.308
SCZ	IN_ADARB2	TRIQK	0.03	0.05	0.52	0.604	0.948
SCZ	IN_LAMP5_LHX6	TRIQK	-0.02	0.07	-0.23	0.818	0.997
SCZ	IN_LAMP5_RELN	TRIQK	-0.04	0.06	-0.74	0.461	0.969
SCZ	IN_PVALB	TRIQK	-0.05	0.04	-1.18	0.239	0.851
SCZ	IN_PVALB_CHC	TRIQK	-0.06	0.07	-0.96	0.336	0.925
SCZ	IN_SST	TRIQK	0.03	0.04	0.69	0.492	0.967
SCZ	IN_VIP	TRIQK	-0.05	0.03	-1.54	0.123	0.704
SCZ	Micro	TRIQK	0.03	0.06	0.55	0.584	0.94
SCZ	OPC	TRIQK	-0.05	0.04	-1.41	0.157	0.77
SCZ	Oligo	TRIQK	0.01	0.04	0.27	0.789	0.971
SCZ	PC	TRIQK	-0.12	0.10	-1.18	0.239	0.863
SCZ	VLMC	TRIQK	-0.16	0.16	-1.05	0.296	0.935
SCZ	Astro	TRIR	0.03	0.05	0.68	0.496	0.899
SCZ	EN_L2_3_IT	TRIR	-0.03	0.03	-1.08	0.281	0.921
SCZ	EN_L3_5_IT_1	TRIR	-0.04	0.06	-0.71	0.477	0.999
SCZ	EN_L3_5_IT_2	TRIR	-0.03	0.04	-0.69	0.49	0.961
SCZ	EN_L3_5_IT_3	TRIR	-0.02	0.05	-0.45	0.65	0.964
SCZ	EN_L5_6_NP	TRIR	-0.10	0.08	-1.17	0.242	0.999
SCZ	EN_L6B	TRIR	0.06	0.08	0.67	0.503	0.945
SCZ	EN_L6_CT	TRIR	-0.03	0.07	-0.45	0.65	0.96
SCZ	EN_L6_IT_1	TRIR	-0.07	0.07	-1.05	0.294	0.913
SCZ	EN_L6_IT_2	TRIR	0.02	0.08	0.19	0.848	0.99
SCZ	Endo	TRIR	0.10	0.13	0.75	0.455	0.795
SCZ	IN_ADARB2	TRIR	-0.02	0.07	-0.24	0.809	0.98
SCZ	IN_LAMP5_LHX6	TRIR	0.05	0.09	0.55	0.581	0.995
SCZ	IN_LAMP5_RELN	TRIR	0.04	0.06	0.59	0.556	0.982
SCZ	IN_PVALB	TRIR	-0.00	0.04	-0.07	0.943	0.992
SCZ	IN_PVALB_CHC	TRIR	-0.02	0.14	-0.15	0.879	0.992
SCZ	IN_SST	TRIR	-0.02	0.05	-0.47	0.638	0.983
SCZ	IN_VIP	TRIR	0.05	0.04	1.26	0.207	0.783
SCZ	Micro	TRIR	-0.06	0.06	-1.07	0.284	0.835
SCZ	OPC	TRIR	-0.03	0.04	-0.62	0.535	0.932
SCZ	Oligo	TRIR	-0.02	0.03	-0.72	0.473	0.922
SCZ	Astro	TRIT1	-0.00	0.03	-0.06	0.953	0.994
SCZ	EN_L2_3_IT	TRIT1	0.01	0.03	0.25	0.8	0.982
SCZ	EN_L3_5_IT_1	TRIT1	-0.01	0.04	-0.15	0.882	0.999
SCZ	EN_L3_5_IT_2	TRIT1	0.04	0.03	1.27	0.203	0.9
SCZ	EN_L3_5_IT_3	TRIT1	0.06	0.03	1.63	0.103	0.74
SCZ	EN_L5_6_NP	TRIT1	-0.01	0.05	-0.15	0.879	0.999
SCZ	EN_L5_ET	TRIT1	-0.06	0.47	-0.13	0.898	0.998
SCZ	EN_L6B	TRIT1	0.10	0.05	1.97	0.0485	0.728
SCZ	EN_L6_CT	TRIT1	0.01	0.05	0.16	0.871	0.985
SCZ	EN_L6_IT_1	TRIT1	0.06	0.04	1.42	0.156	0.882
SCZ	EN_L6_IT_2	TRIT1	0.03	0.07	0.41	0.679	0.982
SCZ	Endo	TRIT1	0.07	0.16	0.42	0.671	0.893
SCZ	IN_ADARB2	TRIT1	-0.08	0.05	-1.72	0.0847	0.715
SCZ	IN_LAMP5_LHX6	TRIT1	0.07	0.05	1.40	0.163	0.995
SCZ	IN_LAMP5_RELN	TRIT1	0.05	0.05	1.00	0.319	0.962
SCZ	IN_PVALB	TRIT1	0.03	0.04	0.89	0.371	0.898
SCZ	IN_PVALB_CHC	TRIT1	0.06	0.06	0.89	0.372	0.93
SCZ	IN_SST	TRIT1	0.04	0.04	1.06	0.291	0.926
SCZ	IN_VIP	TRIT1	0.05	0.03	1.63	0.104	0.677
SCZ	Micro	TRIT1	-0.05	0.05	-0.92	0.356	0.87
SCZ	OPC	TRIT1	0.00	0.04	0.08	0.935	0.993
SCZ	Oligo	TRIT1	0.04	0.03	1.12	0.262	0.852
SCZ	Astro	TRMO	-0.05	0.06	-0.89	0.371	0.847
SCZ	EN_L2_3_IT	TRMO	-0.08	0.06	-1.35	0.178	0.867
SCZ	EN_L3_5_IT_1	TRMO	-0.05	0.10	-0.52	0.6	0.999
SCZ	EN_L3_5_IT_2	TRMO	-0.16	0.07	-2.46	0.0141	0.63
SCZ	EN_L3_5_IT_3	TRMO	-0.13	0.07	-1.84	0.0655	0.683
SCZ	EN_L5_6_NP	TRMO	0.04	0.20	0.22	0.823	0.999
SCZ	EN_L6_CT	TRMO	-0.20	0.17	-1.18	0.237	0.839
SCZ	EN_L6_IT_1	TRMO	-0.03	0.11	-0.25	0.805	0.984
SCZ	IN_ADARB2	TRMO	-0.32	0.15	-2.19	0.0285	0.579
SCZ	IN_LAMP5_RELN	TRMO	-0.32	0.16	-2.04	0.0414	0.797
SCZ	IN_PVALB	TRMO	-0.17	0.07	-2.37	0.0178	0.523
SCZ	IN_SST	TRMO	-0.15	0.08	-1.84	0.0655	0.834
SCZ	IN_VIP	TRMO	-0.07	0.07	-0.94	0.346	0.862
SCZ	Micro	TRMO	-0.13	0.09	-1.43	0.153	0.732
SCZ	OPC	TRMO	-0.18	0.08	-2.31	0.021	0.546
SCZ	Oligo	TRMO	-0.06	0.05	-1.38	0.166	0.801
SCZ	Astro	TRMT1	0.06	0.05	1.28	0.202	0.759
SCZ	EN_L2_3_IT	TRMT1	-0.03	0.04	-0.68	0.498	0.961
SCZ	EN_L3_5_IT_1	TRMT1	0.01	0.06	0.21	0.831	0.999
SCZ	EN_L3_5_IT_2	TRMT1	0.02	0.04	0.47	0.639	0.974
SCZ	EN_L3_5_IT_3	TRMT1	-0.07	0.05	-1.43	0.154	0.81
SCZ	EN_L5_6_NP	TRMT1	-0.06	0.08	-0.65	0.516	0.999
SCZ	EN_L6B	TRMT1	-0.11	0.09	-1.25	0.213	0.874
SCZ	EN_L6_CT	TRMT1	-0.06	0.07	-0.83	0.404	0.913
SCZ	EN_L6_IT_1	TRMT1	-0.02	0.07	-0.24	0.807	0.984
SCZ	EN_L6_IT_2	TRMT1	0.18	0.09	1.98	0.048	0.75
SCZ	IN_ADARB2	TRMT1	-0.10	0.07	-1.44	0.15	0.769
SCZ	IN_LAMP5_LHX6	TRMT1	0.08	0.09	0.84	0.401	0.995
SCZ	IN_LAMP5_RELN	TRMT1	-0.13	0.08	-1.72	0.0858	0.905
SCZ	IN_PVALB	TRMT1	0.02	0.05	0.34	0.734	0.964
SCZ	IN_PVALB_CHC	TRMT1	0.10	0.13	0.74	0.458	0.943
SCZ	IN_SST	TRMT1	0.01	0.06	0.19	0.849	0.995
SCZ	IN_VIP	TRMT1	-0.02	0.05	-0.34	0.732	0.966
SCZ	Micro	TRMT1	-0.00	0.05	-0.05	0.962	0.994
SCZ	OPC	TRMT1	0.07	0.06	1.23	0.218	0.819
SCZ	Oligo	TRMT1	0.02	0.04	0.61	0.539	0.932
SCZ	Astro	TRMT10A	-0.01	0.06	-0.17	0.863	0.98
SCZ	EN_L2_3_IT	TRMT10A	-0.05	0.06	-0.79	0.431	0.955
SCZ	EN_L3_5_IT_1	TRMT10A	-0.02	0.09	-0.20	0.841	0.999
SCZ	EN_L3_5_IT_2	TRMT10A	0.02	0.07	0.27	0.786	0.993
SCZ	EN_L3_5_IT_3	TRMT10A	-0.00	0.08	-0.02	0.981	0.999
SCZ	EN_L5_6_NP	TRMT10A	-0.42	0.20	-2.12	0.0336	0.999
SCZ	EN_L6_IT_1	TRMT10A	-0.16	0.18	-0.87	0.382	0.932
SCZ	IN_ADARB2	TRMT10A	0.12	0.19	0.62	0.533	0.934
SCZ	IN_PVALB	TRMT10A	0.00	0.07	0.00	1	1
SCZ	IN_SST	TRMT10A	-0.12	0.14	-0.87	0.385	0.95
SCZ	IN_VIP	TRMT10A	-0.04	0.07	-0.63	0.531	0.926
SCZ	OPC	TRMT10A	-0.10	0.07	-1.45	0.146	0.76
SCZ	Oligo	TRMT10A	-0.01	0.05	-0.15	0.881	0.982
SCZ	Astro	TRMT10B	-0.05	0.03	-1.36	0.173	0.737
SCZ	EN_L2_3_IT	TRMT10B	0.02	0.04	0.40	0.691	0.975
SCZ	EN_L3_5_IT_1	TRMT10B	-0.04	0.06	-0.73	0.465	0.999
SCZ	EN_L3_5_IT_2	TRMT10B	-0.00	0.04	-0.08	0.94	0.998
SCZ	EN_L3_5_IT_3	TRMT10B	0.02	0.05	0.34	0.736	0.977
SCZ	EN_L5_6_NP	TRMT10B	-0.02	0.07	-0.27	0.791	0.999
SCZ	EN_L5_ET	TRMT10B	-0.00	0.55	-0.00	1	1
SCZ	EN_L6B	TRMT10B	0.08	0.07	1.19	0.234	0.879
SCZ	EN_L6_CT	TRMT10B	-0.02	0.06	-0.44	0.663	0.963
SCZ	EN_L6_IT_1	TRMT10B	-0.05	0.06	-0.73	0.465	0.944
SCZ	EN_L6_IT_2	TRMT10B	-0.07	0.07	-0.99	0.322	0.93
SCZ	Endo	TRMT10B	-0.06	0.14	-0.40	0.687	0.899
SCZ	IN_ADARB2	TRMT10B	-0.02	0.05	-0.30	0.767	0.977
SCZ	IN_LAMP5_LHX6	TRMT10B	0.03	0.06	0.46	0.647	0.995
SCZ	IN_LAMP5_RELN	TRMT10B	0.02	0.05	0.43	0.666	0.991
SCZ	IN_PVALB	TRMT10B	0.00	0.04	0.02	0.985	0.997
SCZ	IN_PVALB_CHC	TRMT10B	0.09	0.07	1.21	0.226	0.883
SCZ	IN_SST	TRMT10B	0.05	0.04	1.16	0.247	0.922
SCZ	IN_VIP	TRMT10B	0.03	0.04	0.69	0.491	0.914
SCZ	Micro	TRMT10B	0.02	0.05	0.39	0.698	0.964
SCZ	OPC	TRMT10B	-0.03	0.03	-1.10	0.272	0.85
SCZ	Oligo	TRMT10B	-0.01	0.03	-0.40	0.688	0.958
SCZ	PC	TRMT10B	0.01	0.17	0.05	0.96	0.997
SCZ	VLMC	TRMT10B	-0.32	0.21	-1.50	0.135	0.901
SCZ	Astro	TRMT10C	0.06	0.06	1.03	0.304	0.815
SCZ	EN_L2_3_IT	TRMT10C	0.06	0.04	1.24	0.216	0.89
SCZ	EN_L3_5_IT_1	TRMT10C	0.11	0.08	1.45	0.146	0.999
SCZ	EN_L3_5_IT_2	TRMT10C	0.02	0.06	0.43	0.671	0.98
SCZ	EN_L3_5_IT_3	TRMT10C	0.06	0.06	1.00	0.319	0.899
SCZ	EN_L5_6_NP	TRMT10C	0.08	0.17	0.48	0.629	0.999
SCZ	EN_L6B	TRMT10C	0.14	0.19	0.72	0.472	0.944
SCZ	EN_L6_CT	TRMT10C	0.04	0.16	0.24	0.812	0.981
SCZ	EN_L6_IT_1	TRMT10C	-0.08	0.09	-0.89	0.375	0.929
SCZ	IN_ADARB2	TRMT10C	-0.02	0.08	-0.22	0.827	0.983
SCZ	IN_LAMP5_RELN	TRMT10C	0.06	0.08	0.67	0.501	0.974
SCZ	IN_PVALB	TRMT10C	0.03	0.06	0.52	0.6	0.941
SCZ	IN_PVALB_CHC	TRMT10C	0.22	0.18	1.27	0.203	0.873
SCZ	IN_SST	TRMT10C	0.03	0.07	0.41	0.684	0.983
SCZ	IN_VIP	TRMT10C	-0.01	0.06	-0.19	0.852	0.977
SCZ	Micro	TRMT10C	0.13	0.08	1.63	0.103	0.659
SCZ	OPC	TRMT10C	0.11	0.06	1.87	0.0618	0.653
SCZ	Oligo	TRMT10C	0.02	0.04	0.43	0.664	0.957
SCZ	Astro	TRMT11	0.03	0.04	0.83	0.406	0.862
SCZ	EN_L2_3_IT	TRMT11	-0.00	0.03	-0.11	0.913	0.995
SCZ	EN_L3_5_IT_1	TRMT11	0.01	0.04	0.27	0.783	0.999
SCZ	EN_L3_5_IT_2	TRMT11	0.02	0.03	0.56	0.573	0.97
SCZ	EN_L3_5_IT_3	TRMT11	0.01	0.03	0.32	0.752	0.978
SCZ	EN_L5_6_NP	TRMT11	-0.04	0.04	-0.93	0.355	0.999
SCZ	EN_L5_ET	TRMT11	-0.08	0.26	-0.31	0.753	0.983
SCZ	EN_L6B	TRMT11	0.04	0.04	0.85	0.395	0.925
SCZ	EN_L6_CT	TRMT11	-0.04	0.03	-1.28	0.201	0.835
SCZ	EN_L6_IT_1	TRMT11	0.06	0.04	1.29	0.197	0.884
SCZ	EN_L6_IT_2	TRMT11	0.04	0.05	0.98	0.327	0.931
SCZ	Endo	TRMT11	-0.03	0.07	-0.41	0.681	0.898
SCZ	IN_ADARB2	TRMT11	-0.04	0.03	-1.22	0.222	0.83
SCZ	IN_LAMP5_LHX6	TRMT11	-0.00	0.04	-0.05	0.957	0.998
SCZ	IN_LAMP5_RELN	TRMT11	-0.04	0.03	-1.15	0.248	0.953
SCZ	IN_PVALB	TRMT11	-0.00	0.03	-0.07	0.942	0.992
SCZ	IN_PVALB_CHC	TRMT11	0.01	0.04	0.27	0.788	0.982
SCZ	IN_SST	TRMT11	-0.01	0.03	-0.45	0.656	0.983
SCZ	IN_VIP	TRMT11	-0.05	0.03	-1.94	0.0528	0.601
SCZ	Micro	TRMT11	-0.00	0.04	-0.10	0.918	0.991
SCZ	OPC	TRMT11	-0.04	0.03	-1.35	0.177	0.785
SCZ	Oligo	TRMT11	0.04	0.03	1.55	0.121	0.754
SCZ	PC	TRMT11	-0.06	0.08	-0.78	0.434	0.92
SCZ	PVM	TRMT11	0.19	0.14	1.33	0.182	0.762
SCZ	SMC	TRMT11	0.12	0.21	0.57	0.566	0.872
SCZ	VLMC	TRMT11	0.19	0.10	1.97	0.0484	0.791
SCZ	Astro	TRMT112	0.13	0.08	1.69	0.0907	0.632
SCZ	EN_L2_3_IT	TRMT112	0.01	0.06	0.20	0.839	0.987
SCZ	EN_L3_5_IT_1	TRMT112	-0.07	0.09	-0.82	0.414	0.999
SCZ	EN_L3_5_IT_2	TRMT112	0.07	0.07	1.08	0.282	0.924
SCZ	EN_L3_5_IT_3	TRMT112	0.06	0.07	0.85	0.394	0.929
SCZ	EN_L6_IT_1	TRMT112	-0.20	0.20	-1.04	0.301	0.913
SCZ	IN_ADARB2	TRMT112	0.12	0.20	0.61	0.545	0.936
SCZ	IN_LAMP5_RELN	TRMT112	-0.09	0.09	-0.99	0.323	0.963
SCZ	IN_PVALB	TRMT112	-0.06	0.07	-0.85	0.397	0.908
SCZ	IN_SST	TRMT112	-0.02	0.08	-0.32	0.749	0.984
SCZ	IN_VIP	TRMT112	0.02	0.06	0.36	0.722	0.964
SCZ	OPC	TRMT112	-0.08	0.09	-0.93	0.353	0.874
SCZ	Oligo	TRMT112	0.05	0.04	1.31	0.19	0.819
SCZ	Astro	TRMT12	-0.04	0.05	-0.83	0.405	0.862
SCZ	EN_L2_3_IT	TRMT12	0.04	0.03	1.08	0.28	0.921
SCZ	EN_L3_5_IT_1	TRMT12	-0.03	0.06	-0.46	0.648	0.999
SCZ	EN_L3_5_IT_2	TRMT12	0.00	0.04	0.08	0.939	0.998
SCZ	EN_L3_5_IT_3	TRMT12	-0.03	0.04	-0.67	0.502	0.95
SCZ	EN_L5_6_NP	TRMT12	0.04	0.08	0.57	0.567	0.999
SCZ	EN_L6B	TRMT12	0.04	0.07	0.61	0.539	0.946
SCZ	EN_L6_CT	TRMT12	0.05	0.07	0.77	0.442	0.92
SCZ	EN_L6_IT_1	TRMT12	0.02	0.07	0.35	0.727	0.976
SCZ	EN_L6_IT_2	TRMT12	-0.18	0.09	-2.02	0.0429	0.74
SCZ	IN_ADARB2	TRMT12	-0.05	0.07	-0.75	0.452	0.915
SCZ	IN_LAMP5_LHX6	TRMT12	0.03	0.09	0.36	0.722	0.997
SCZ	IN_LAMP5_RELN	TRMT12	-0.08	0.07	-1.18	0.238	0.953
SCZ	IN_PVALB	TRMT12	-0.03	0.04	-0.65	0.516	0.929
SCZ	IN_PVALB_CHC	TRMT12	0.02	0.16	0.15	0.881	0.993
SCZ	IN_SST	TRMT12	-0.02	0.05	-0.34	0.732	0.984
SCZ	IN_VIP	TRMT12	-0.04	0.04	-0.98	0.329	0.852
SCZ	Micro	TRMT12	-0.10	0.11	-0.95	0.341	0.865
SCZ	OPC	TRMT12	0.02	0.06	0.40	0.689	0.966
SCZ	Oligo	TRMT12	0.02	0.04	0.54	0.587	0.945
SCZ	Astro	TRMT13	-0.00	0.03	-0.06	0.953	0.994
SCZ	EN_L2_3_IT	TRMT13	0.08	0.03	2.62	0.00875	0.596
SCZ	EN_L3_5_IT_1	TRMT13	0.03	0.05	0.60	0.546	0.999
SCZ	EN_L3_5_IT_2	TRMT13	0.09	0.04	2.11	0.0349	0.689
SCZ	EN_L3_5_IT_3	TRMT13	0.09	0.04	2.44	0.0146	0.484
SCZ	EN_L5_6_NP	TRMT13	-0.01	0.06	-0.11	0.912	0.999
SCZ	EN_L6B	TRMT13	0.15	0.06	2.41	0.0161	0.648
SCZ	EN_L6_CT	TRMT13	0.03	0.06	0.54	0.589	0.95
SCZ	EN_L6_IT_1	TRMT13	0.09	0.06	1.42	0.155	0.882
SCZ	EN_L6_IT_2	TRMT13	0.15	0.07	2.19	0.0288	0.709
SCZ	Endo	TRMT13	-0.03	0.15	-0.17	0.867	0.963
SCZ	IN_ADARB2	TRMT13	-0.02	0.05	-0.33	0.738	0.971
SCZ	IN_LAMP5_LHX6	TRMT13	0.03	0.06	0.47	0.635	0.995
SCZ	IN_LAMP5_RELN	TRMT13	0.03	0.05	0.51	0.613	0.988
SCZ	IN_PVALB	TRMT13	0.08	0.04	2.08	0.0376	0.621
SCZ	IN_PVALB_CHC	TRMT13	0.14	0.06	2.48	0.0131	0.618
SCZ	IN_SST	TRMT13	0.06	0.04	1.58	0.113	0.878
SCZ	IN_VIP	TRMT13	-0.00	0.03	-0.14	0.891	0.984
SCZ	Micro	TRMT13	-0.06	0.05	-1.18	0.24	0.806
SCZ	OPC	TRMT13	0.04	0.03	1.43	0.153	0.764
SCZ	Oligo	TRMT13	0.05	0.03	1.68	0.0934	0.722
SCZ	PC	TRMT13	0.01	0.17	0.09	0.931	0.996
SCZ	VLMC	TRMT13	-0.41	0.22	-1.87	0.0618	0.852
SCZ	Astro	TRMT1L	0.01	0.03	0.26	0.791	0.964
SCZ	EN_L2_3_IT	TRMT1L	0.04	0.04	1.14	0.255	0.914
SCZ	EN_L3_5_IT_1	TRMT1L	0.10	0.06	1.64	0.101	0.999
SCZ	EN_L3_5_IT_2	TRMT1L	0.06	0.04	1.43	0.152	0.87
SCZ	EN_L3_5_IT_3	TRMT1L	0.03	0.05	0.69	0.493	0.946
SCZ	EN_L5_6_NP	TRMT1L	-0.00	0.06	-0.04	0.965	0.999
SCZ	EN_L5_ET	TRMT1L	0.10	0.48	0.21	0.83	0.988
SCZ	EN_L6B	TRMT1L	0.12	0.08	1.52	0.127	0.835
SCZ	EN_L6_CT	TRMT1L	0.06	0.06	0.96	0.337	0.882
SCZ	EN_L6_IT_1	TRMT1L	0.04	0.06	0.70	0.481	0.946
SCZ	EN_L6_IT_2	TRMT1L	0.05	0.09	0.53	0.594	0.979
SCZ	Endo	TRMT1L	-0.24	0.17	-1.44	0.15	0.53
SCZ	IN_ADARB2	TRMT1L	0.07	0.06	1.30	0.195	0.807
SCZ	IN_LAMP5_LHX6	TRMT1L	-0.12	0.08	-1.53	0.126	0.995
SCZ	IN_LAMP5_RELN	TRMT1L	0.07	0.06	1.17	0.241	0.953
SCZ	IN_PVALB	TRMT1L	0.03	0.04	0.71	0.475	0.923
SCZ	IN_PVALB_CHC	TRMT1L	0.02	0.07	0.35	0.723	0.978
SCZ	IN_SST	TRMT1L	0.07	0.04	1.71	0.0879	0.856
SCZ	IN_VIP	TRMT1L	0.04	0.04	1.00	0.318	0.844
SCZ	Micro	TRMT1L	-0.05	0.06	-0.86	0.388	0.878
SCZ	OPC	TRMT1L	0.02	0.04	0.42	0.677	0.962
SCZ	Oligo	TRMT1L	0.03	0.03	1.06	0.29	0.862
SCZ	PC	TRMT1L	0.07	0.19	0.38	0.706	0.974
SCZ	Astro	TRMT2A	-0.08	0.05	-1.39	0.165	0.729
SCZ	EN_L2_3_IT	TRMT2A	-0.01	0.05	-0.25	0.805	0.983
SCZ	EN_L3_5_IT_1	TRMT2A	-0.05	0.13	-0.39	0.698	0.999
SCZ	EN_L3_5_IT_2	TRMT2A	-0.07	0.06	-1.17	0.241	0.909
SCZ	EN_L3_5_IT_3	TRMT2A	-0.03	0.07	-0.45	0.649	0.964
SCZ	EN_L5_6_NP	TRMT2A	-0.11	0.14	-0.76	0.448	0.999
SCZ	EN_L6B	TRMT2A	0.07	0.17	0.44	0.658	0.966
SCZ	EN_L6_CT	TRMT2A	0.11	0.14	0.76	0.445	0.92
SCZ	EN_L6_IT_1	TRMT2A	-0.09	0.15	-0.60	0.546	0.957
SCZ	IN_ADARB2	TRMT2A	-0.29	0.14	-2.05	0.04	0.609
SCZ	IN_LAMP5_RELN	TRMT2A	-0.12	0.08	-1.50	0.133	0.931
SCZ	IN_PVALB	TRMT2A	-0.08	0.07	-1.15	0.252	0.859
SCZ	IN_SST	TRMT2A	-0.05	0.07	-0.74	0.456	0.961
SCZ	IN_VIP	TRMT2A	-0.02	0.05	-0.38	0.705	0.961
SCZ	Micro	TRMT2A	0.06	0.08	0.79	0.43	0.898
SCZ	OPC	TRMT2A	0.00	0.07	0.04	0.97	0.995
SCZ	Oligo	TRMT2A	-0.05	0.04	-1.10	0.269	0.854
SCZ	Astro	TRMT2B	0.00	0.04	0.01	0.995	0.999
SCZ	EN_L2_3_IT	TRMT2B	0.04	0.04	0.88	0.379	0.949
SCZ	EN_L3_5_IT_1	TRMT2B	0.05	0.08	0.66	0.512	0.999
SCZ	EN_L3_5_IT_2	TRMT2B	0.04	0.05	0.73	0.465	0.954
SCZ	EN_L3_5_IT_3	TRMT2B	0.09	0.05	1.59	0.112	0.749
SCZ	EN_L5_6_NP	TRMT2B	-0.02	0.16	-0.14	0.891	0.999
SCZ	EN_L6B	TRMT2B	-0.01	0.09	-0.15	0.877	0.989
SCZ	EN_L6_CT	TRMT2B	0.13	0.08	1.66	0.0978	0.742
SCZ	EN_L6_IT_1	TRMT2B	0.08	0.08	1.10	0.272	0.913
SCZ	EN_L6_IT_2	TRMT2B	0.06	0.10	0.60	0.551	0.973
SCZ	Endo	TRMT2B	0.03	0.16	0.16	0.875	0.966
SCZ	IN_ADARB2	TRMT2B	0.10	0.07	1.33	0.182	0.795
SCZ	IN_LAMP5_LHX6	TRMT2B	0.08	0.09	0.87	0.382	0.995
SCZ	IN_LAMP5_RELN	TRMT2B	-0.05	0.08	-0.70	0.483	0.97
SCZ	IN_PVALB	TRMT2B	-0.03	0.05	-0.47	0.636	0.947
SCZ	IN_PVALB_CHC	TRMT2B	0.04	0.21	0.20	0.84	0.987
SCZ	IN_SST	TRMT2B	0.04	0.07	0.64	0.522	0.967
SCZ	IN_VIP	TRMT2B	0.07	0.05	1.40	0.161	0.75
SCZ	Micro	TRMT2B	-0.04	0.06	-0.60	0.548	0.936
SCZ	OPC	TRMT2B	-0.05	0.06	-0.92	0.355	0.875
SCZ	Oligo	TRMT2B	-0.01	0.05	-0.30	0.767	0.969
SCZ	Astro	TRMT44	-0.04	0.03	-1.12	0.264	0.799
SCZ	EN_L2_3_IT	TRMT44	-0.01	0.03	-0.41	0.685	0.975
SCZ	EN_L3_5_IT_1	TRMT44	-0.00	0.06	-0.05	0.959	0.999
SCZ	EN_L3_5_IT_2	TRMT44	0.00	0.04	0.09	0.931	0.997
SCZ	EN_L3_5_IT_3	TRMT44	0.05	0.04	1.12	0.262	0.878
SCZ	EN_L5_6_NP	TRMT44	0.02	0.07	0.33	0.741	0.999
SCZ	EN_L5_ET	TRMT44	-0.72	0.53	-1.36	0.172	0.927
SCZ	EN_L6B	TRMT44	-0.01	0.06	-0.22	0.825	0.984
SCZ	EN_L6_CT	TRMT44	-0.09	0.06	-1.56	0.119	0.777
SCZ	EN_L6_IT_1	TRMT44	-0.03	0.06	-0.54	0.589	0.964
SCZ	EN_L6_IT_2	TRMT44	0.06	0.07	0.90	0.369	0.938
SCZ	Endo	TRMT44	0.00	0.14	0.04	0.972	0.992
SCZ	IN_ADARB2	TRMT44	0.06	0.06	1.00	0.319	0.862
SCZ	IN_LAMP5_LHX6	TRMT44	-0.05	0.06	-0.79	0.431	0.995
SCZ	IN_LAMP5_RELN	TRMT44	-0.02	0.06	-0.32	0.748	0.993
SCZ	IN_PVALB	TRMT44	-0.01	0.04	-0.16	0.871	0.982
SCZ	IN_PVALB_CHC	TRMT44	-0.04	0.07	-0.59	0.556	0.952
SCZ	IN_SST	TRMT44	-0.05	0.04	-1.07	0.287	0.926
SCZ	IN_VIP	TRMT44	0.01	0.04	0.20	0.84	0.976
SCZ	Micro	TRMT44	-0.06	0.06	-0.98	0.327	0.858
SCZ	OPC	TRMT44	-0.02	0.04	-0.48	0.631	0.954
SCZ	Oligo	TRMT44	-0.00	0.03	-0.06	0.949	0.994
SCZ	Astro	TRMT5	-0.03	0.05	-0.52	0.601	0.926
SCZ	EN_L2_3_IT	TRMT5	0.00	0.05	0.05	0.963	0.997
SCZ	EN_L3_5_IT_1	TRMT5	0.09	0.09	1.05	0.295	0.999
SCZ	EN_L3_5_IT_2	TRMT5	0.10	0.05	1.93	0.0537	0.753
SCZ	EN_L3_5_IT_3	TRMT5	0.09	0.07	1.32	0.187	0.833
SCZ	EN_L5_6_NP	TRMT5	0.04	0.17	0.22	0.828	0.999
SCZ	EN_L6B	TRMT5	-0.24	0.16	-1.50	0.133	0.84
SCZ	EN_L6_CT	TRMT5	0.19	0.18	1.05	0.296	0.862
SCZ	EN_L6_IT_1	TRMT5	0.00	0.10	0.01	0.996	1
SCZ	EN_L6_IT_2	TRMT5	0.16	0.22	0.74	0.462	0.967
SCZ	IN_ADARB2	TRMT5	0.13	0.08	1.67	0.0949	0.729
SCZ	IN_LAMP5_RELN	TRMT5	0.05	0.09	0.61	0.539	0.981
SCZ	IN_PVALB	TRMT5	0.04	0.05	0.86	0.389	0.905
SCZ	IN_PVALB_CHC	TRMT5	0.16	0.17	0.93	0.353	0.929
SCZ	IN_SST	TRMT5	-0.06	0.07	-0.91	0.361	0.946
SCZ	IN_VIP	TRMT5	0.01	0.05	0.14	0.885	0.983
SCZ	OPC	TRMT5	0.02	0.05	0.47	0.64	0.955
SCZ	Oligo	TRMT5	-0.07	0.04	-1.74	0.0823	0.704
SCZ	Astro	TRMT6	-0.01	0.06	-0.14	0.891	0.985
SCZ	EN_L2_3_IT	TRMT6	0.02	0.04	0.61	0.544	0.965
SCZ	EN_L3_5_IT_1	TRMT6	0.01	0.07	0.20	0.842	0.999
SCZ	EN_L3_5_IT_2	TRMT6	0.00	0.05	0.01	0.995	1
SCZ	EN_L3_5_IT_3	TRMT6	0.06	0.05	1.08	0.28	0.886
SCZ	EN_L5_6_NP	TRMT6	0.07	0.08	0.88	0.38	0.999
SCZ	EN_L6B	TRMT6	-0.08	0.10	-0.81	0.418	0.928
SCZ	EN_L6_CT	TRMT6	-0.00	0.09	-0.02	0.982	1
SCZ	EN_L6_IT_1	TRMT6	0.06	0.08	0.77	0.442	0.942
SCZ	EN_L6_IT_2	TRMT6	0.01	0.21	0.05	0.958	0.998
SCZ	IN_ADARB2	TRMT6	0.04	0.09	0.47	0.639	0.954
SCZ	IN_LAMP5_RELN	TRMT6	0.04	0.08	0.48	0.63	0.989
SCZ	IN_PVALB	TRMT6	0.02	0.05	0.39	0.7	0.958
SCZ	IN_SST	TRMT6	0.01	0.07	0.09	0.926	0.999
SCZ	IN_VIP	TRMT6	0.03	0.05	0.56	0.578	0.94
SCZ	Micro	TRMT6	0.10	0.09	1.11	0.266	0.822
SCZ	OPC	TRMT6	-0.01	0.07	-0.18	0.857	0.985
SCZ	Oligo	TRMT6	-0.08	0.04	-2.01	0.044	0.613
SCZ	Astro	TRMT61A	0.00	0.06	0.08	0.936	0.991
SCZ	EN_L2_3_IT	TRMT61A	-0.05	0.06	-0.77	0.44	0.955
SCZ	EN_L3_5_IT_2	TRMT61A	-0.00	0.08	-0.03	0.974	0.999
SCZ	EN_L3_5_IT_3	TRMT61A	0.02	0.08	0.23	0.821	0.984
SCZ	EN_L6_IT_1	TRMT61A	-0.14	0.17	-0.86	0.392	0.935
SCZ	IN_PVALB	TRMT61A	-0.14	0.13	-1.03	0.304	0.882
SCZ	IN_SST	TRMT61A	-0.05	0.14	-0.38	0.702	0.983
SCZ	IN_VIP	TRMT61A	-0.01	0.07	-0.21	0.834	0.975
SCZ	OPC	TRMT61A	0.07	0.17	0.44	0.658	0.959
SCZ	Oligo	TRMT61A	-0.08	0.05	-1.64	0.1	0.733
SCZ	Astro	TRMT61B	-0.05	0.03	-1.48	0.139	0.699
SCZ	EN_L2_3_IT	TRMT61B	0.01	0.03	0.51	0.612	0.969
SCZ	EN_L3_5_IT_1	TRMT61B	0.02	0.04	0.60	0.548	0.999
SCZ	EN_L3_5_IT_2	TRMT61B	0.02	0.03	0.76	0.45	0.954
SCZ	EN_L3_5_IT_3	TRMT61B	0.03	0.03	1.11	0.265	0.881
SCZ	EN_L5_6_NP	TRMT61B	0.03	0.05	0.61	0.543	0.999
SCZ	EN_L5_ET	TRMT61B	-0.11	0.41	-0.27	0.787	0.985
SCZ	EN_L6B	TRMT61B	0.01	0.05	0.13	0.896	0.989
SCZ	EN_L6_CT	TRMT61B	-0.02	0.05	-0.39	0.697	0.972
SCZ	EN_L6_IT_1	TRMT61B	0.04	0.04	0.86	0.39	0.935
SCZ	EN_L6_IT_2	TRMT61B	0.07	0.06	1.24	0.214	0.9
SCZ	Endo	TRMT61B	-0.21	0.13	-1.55	0.122	0.486
SCZ	IN_ADARB2	TRMT61B	0.01	0.05	0.16	0.877	0.989
SCZ	IN_LAMP5_LHX6	TRMT61B	-0.05	0.05	-0.99	0.324	0.995
SCZ	IN_LAMP5_RELN	TRMT61B	0.03	0.04	0.64	0.519	0.977
SCZ	IN_PVALB	TRMT61B	0.01	0.03	0.19	0.848	0.98
SCZ	IN_PVALB_CHC	TRMT61B	0.05	0.06	0.84	0.401	0.932
SCZ	IN_SST	TRMT61B	-0.04	0.03	-1.18	0.24	0.92
SCZ	IN_VIP	TRMT61B	0.00	0.03	0.14	0.887	0.983
SCZ	Micro	TRMT61B	0.08	0.06	1.36	0.174	0.75
SCZ	OPC	TRMT61B	-0.00	0.03	-0.09	0.929	0.993
SCZ	Oligo	TRMT61B	-0.05	0.03	-1.78	0.0747	0.683
SCZ	Astro	TRMT9B	0.04	0.09	0.46	0.645	0.937
SCZ	EN_L2_3_IT	TRMT9B	0.00	0.07	0.00	0.999	1
SCZ	EN_L3_5_IT_1	TRMT9B	0.00	0.05	0.08	0.935	0.999
SCZ	EN_L3_5_IT_2	TRMT9B	-0.04	0.03	-1.36	0.174	0.881
SCZ	EN_L3_5_IT_3	TRMT9B	-0.09	0.04	-1.97	0.0491	0.629
SCZ	EN_L5_6_NP	TRMT9B	-0.04	0.03	-1.32	0.186	0.999
SCZ	EN_L5_ET	TRMT9B	0.13	0.24	0.56	0.576	0.983
SCZ	EN_L6B	TRMT9B	-0.01	0.04	-0.17	0.862	0.988
SCZ	EN_L6_CT	TRMT9B	-0.07	0.03	-2.32	0.0204	0.524
SCZ	EN_L6_IT_1	TRMT9B	0.17	0.12	1.43	0.154	0.882
SCZ	EN_L6_IT_2	TRMT9B	-0.26	0.36	-0.72	0.474	0.967
SCZ	Endo	TRMT9B	-0.14	0.14	-0.97	0.331	0.718
SCZ	IN_ADARB2	TRMT9B	-0.01	0.04	-0.30	0.768	0.977
SCZ	IN_LAMP5_LHX6	TRMT9B	0.08	0.07	1.21	0.228	0.995
SCZ	IN_LAMP5_RELN	TRMT9B	-0.03	0.04	-0.61	0.544	0.982
SCZ	IN_PVALB	TRMT9B	-0.11	0.04	-3.04	0.00235	0.368
SCZ	IN_PVALB_CHC	TRMT9B	-0.04	0.04	-1.04	0.298	0.919
SCZ	IN_SST	TRMT9B	-0.14	0.05	-3.02	0.00255	0.632
SCZ	IN_VIP	TRMT9B	-0.01	0.02	-0.67	0.503	0.918
SCZ	Micro	TRMT9B	0.01	0.11	0.07	0.943	0.992
SCZ	OPC	TRMT9B	0.00	0.04	0.13	0.894	0.99
SCZ	Oligo	TRMT9B	-0.06	0.07	-0.76	0.444	0.916
SCZ	Astro	TRMU	-0.02	0.04	-0.54	0.592	0.924
SCZ	EN_L2_3_IT	TRMU	-0.03	0.04	-0.79	0.428	0.955
SCZ	EN_L3_5_IT_1	TRMU	-0.06	0.05	-1.18	0.238	0.999
SCZ	EN_L3_5_IT_2	TRMU	-0.03	0.04	-0.81	0.417	0.949
SCZ	EN_L3_5_IT_3	TRMU	-0.08	0.05	-1.76	0.0779	0.7
SCZ	EN_L5_6_NP	TRMU	-0.08	0.07	-1.10	0.273	0.999
SCZ	EN_L5_ET	TRMU	-0.77	0.62	-1.25	0.213	0.935
SCZ	EN_L6B	TRMU	-0.02	0.07	-0.35	0.727	0.973
SCZ	EN_L6_CT	TRMU	-0.10	0.06	-1.61	0.108	0.761
SCZ	EN_L6_IT_1	TRMU	-0.02	0.06	-0.39	0.695	0.971
SCZ	EN_L6_IT_2	TRMU	0.03	0.07	0.48	0.633	0.981
SCZ	Endo	TRMU	0.31	0.17	1.82	0.0683	0.391
SCZ	IN_ADARB2	TRMU	-0.03	0.06	-0.47	0.642	0.954
SCZ	IN_LAMP5_LHX6	TRMU	0.08	0.07	1.10	0.273	0.995
SCZ	IN_LAMP5_RELN	TRMU	0.02	0.07	0.29	0.775	0.993
SCZ	IN_PVALB	TRMU	-0.01	0.04	-0.32	0.749	0.966
SCZ	IN_PVALB_CHC	TRMU	-0.06	0.07	-0.88	0.381	0.93
SCZ	IN_SST	TRMU	-0.01	0.04	-0.28	0.783	0.989
SCZ	IN_VIP	TRMU	-0.00	0.04	-0.06	0.95	0.992
SCZ	Micro	TRMU	-0.00	0.06	-0.02	0.984	0.999
SCZ	OPC	TRMU	-0.04	0.04	-1.02	0.31	0.86
SCZ	Oligo	TRMU	-0.00	0.03	-0.13	0.894	0.984
SCZ	Astro	TRNAU1AP	0.09	0.04	1.99	0.0462	0.55
SCZ	EN_L2_3_IT	TRNAU1AP	-0.01	0.03	-0.29	0.773	0.981
SCZ	EN_L3_5_IT_1	TRNAU1AP	-0.01	0.04	-0.19	0.851	0.999
SCZ	EN_L3_5_IT_2	TRNAU1AP	0.02	0.03	0.59	0.558	0.969
SCZ	EN_L3_5_IT_3	TRNAU1AP	0.02	0.03	0.66	0.508	0.951
SCZ	EN_L5_6_NP	TRNAU1AP	0.03	0.06	0.44	0.661	0.999
SCZ	EN_L5_ET	TRNAU1AP	0.15	0.43	0.35	0.723	0.983
SCZ	EN_L6B	TRNAU1AP	0.02	0.05	0.37	0.713	0.971
SCZ	EN_L6_CT	TRNAU1AP	0.00	0.04	0.05	0.961	0.999
SCZ	EN_L6_IT_1	TRNAU1AP	0.00	0.05	0.03	0.98	0.999
SCZ	EN_L6_IT_2	TRNAU1AP	0.02	0.06	0.27	0.784	0.984
SCZ	Endo	TRNAU1AP	0.12	0.15	0.84	0.403	0.762
SCZ	IN_ADARB2	TRNAU1AP	0.02	0.04	0.49	0.621	0.951
SCZ	IN_LAMP5_LHX6	TRNAU1AP	0.01	0.05	0.26	0.796	0.997
SCZ	IN_LAMP5_RELN	TRNAU1AP	0.06	0.04	1.29	0.195	0.945
SCZ	IN_PVALB	TRNAU1AP	0.02	0.04	0.55	0.582	0.937
SCZ	IN_PVALB_CHC	TRNAU1AP	0.02	0.06	0.31	0.754	0.98
SCZ	IN_SST	TRNAU1AP	0.01	0.04	0.33	0.739	0.984
SCZ	IN_VIP	TRNAU1AP	0.03	0.03	1.13	0.257	0.811
SCZ	Micro	TRNAU1AP	0.03	0.05	0.64	0.524	0.928
SCZ	OPC	TRNAU1AP	0.07	0.04	1.80	0.0718	0.675
SCZ	Oligo	TRNAU1AP	0.07	0.03	2.34	0.0194	0.552
SCZ	PC	TRNAU1AP	0.17	0.16	1.05	0.293	0.894
SCZ	VLMC	TRNAU1AP	0.26	0.20	1.31	0.189	0.926
SCZ	EN_L2_3_IT	TRNP1	0.11	0.06	2.01	0.0445	0.73
SCZ	EN_L3_5_IT_1	TRNP1	0.04	0.07	0.59	0.554	0.999
SCZ	EN_L3_5_IT_2	TRNP1	0.07	0.05	1.39	0.165	0.871
SCZ	EN_L3_5_IT_3	TRNP1	0.03	0.06	0.54	0.591	0.96
SCZ	EN_L5_6_NP	TRNP1	-0.05	0.09	-0.53	0.596	0.999
SCZ	EN_L6B	TRNP1	0.02	0.11	0.17	0.866	0.989
SCZ	EN_L6_CT	TRNP1	-0.01	0.09	-0.06	0.951	0.997
SCZ	EN_L6_IT_1	TRNP1	0.05	0.09	0.56	0.574	0.961
SCZ	IN_ADARB2	TRNP1	0.05	0.08	0.69	0.487	0.925
SCZ	IN_LAMP5_LHX6	TRNP1	-0.10	0.10	-0.98	0.326	0.995
SCZ	IN_LAMP5_RELN	TRNP1	-0.06	0.08	-0.66	0.51	0.974
SCZ	IN_PVALB	TRNP1	0.01	0.04	0.13	0.898	0.986
SCZ	IN_PVALB_CHC	TRNP1	0.07	0.08	0.88	0.381	0.93
SCZ	IN_SST	TRNP1	-0.04	0.06	-0.70	0.487	0.966
SCZ	IN_VIP	TRNP1	-0.04	0.05	-0.74	0.461	0.907
SCZ	OPC	TRNP1	0.05	0.07	0.74	0.456	0.914
SCZ	Oligo	TRNP1	-0.06	0.09	-0.62	0.538	0.932
SCZ	Astro	TRNT1	-0.05	0.04	-1.33	0.183	0.745
SCZ	EN_L2_3_IT	TRNT1	-0.02	0.04	-0.42	0.673	0.975
SCZ	EN_L3_5_IT_1	TRNT1	-0.02	0.05	-0.38	0.704	0.999
SCZ	EN_L3_5_IT_2	TRNT1	-0.01	0.04	-0.29	0.768	0.992
SCZ	EN_L3_5_IT_3	TRNT1	0.01	0.04	0.35	0.724	0.975
SCZ	EN_L5_6_NP	TRNT1	0.07	0.06	1.09	0.276	0.999
SCZ	EN_L5_ET	TRNT1	-0.32	0.58	-0.56	0.578	0.983
SCZ	EN_L6B	TRNT1	0.00	0.06	0.02	0.983	0.999
SCZ	EN_L6_CT	TRNT1	0.05	0.06	0.80	0.426	0.915
SCZ	EN_L6_IT_1	TRNT1	-0.07	0.06	-1.23	0.218	0.891
SCZ	EN_L6_IT_2	TRNT1	0.07	0.08	0.93	0.355	0.935
SCZ	Endo	TRNT1	0.20	0.11	1.79	0.0728	0.399
SCZ	IN_ADARB2	TRNT1	-0.01	0.05	-0.25	0.806	0.98
SCZ	IN_LAMP5_LHX6	TRNT1	-0.00	0.07	-0.00	0.997	1
SCZ	IN_LAMP5_RELN	TRNT1	0.08	0.05	1.61	0.108	0.931
SCZ	IN_PVALB	TRNT1	0.02	0.04	0.56	0.574	0.937
SCZ	IN_PVALB_CHC	TRNT1	0.02	0.06	0.36	0.718	0.978
SCZ	IN_SST	TRNT1	-0.03	0.04	-0.77	0.442	0.96
SCZ	IN_VIP	TRNT1	0.00	0.03	0.09	0.93	0.99
SCZ	Micro	TRNT1	0.01	0.05	0.11	0.91	0.991
SCZ	OPC	TRNT1	-0.04	0.04	-1.14	0.255	0.845
SCZ	Oligo	TRNT1	-0.03	0.03	-1.07	0.286	0.862
SCZ	PC	TRNT1	0.15	0.18	0.81	0.417	0.912
SCZ	Astro	TRO	-0.01	0.05	-0.15	0.884	0.983
SCZ	EN_L2_3_IT	TRO	0.08	0.05	1.74	0.0812	0.803
SCZ	EN_L3_5_IT_1	TRO	-0.03	0.06	-0.45	0.652	0.999
SCZ	EN_L3_5_IT_2	TRO	0.01	0.05	0.17	0.866	0.997
SCZ	EN_L3_5_IT_3	TRO	0.02	0.05	0.36	0.722	0.974
SCZ	EN_L5_6_NP	TRO	-0.02	0.06	-0.31	0.753	0.999
SCZ	EN_L6B	TRO	0.10	0.08	1.32	0.187	0.864
SCZ	EN_L6_CT	TRO	0.07	0.07	1.00	0.315	0.872
SCZ	EN_L6_IT_1	TRO	0.03	0.07	0.47	0.64	0.967
SCZ	EN_L6_IT_2	TRO	0.58	0.20	2.98	0.00292	0.44
SCZ	IN_ADARB2	TRO	-0.00	0.05	-0.08	0.936	0.995
SCZ	IN_LAMP5_LHX6	TRO	0.11	0.07	1.66	0.0968	0.995
SCZ	IN_LAMP5_RELN	TRO	-0.02	0.06	-0.36	0.722	0.993
SCZ	IN_PVALB	TRO	0.05	0.04	1.18	0.238	0.849
SCZ	IN_PVALB_CHC	TRO	-0.11	0.07	-1.44	0.149	0.862
SCZ	IN_SST	TRO	-0.06	0.05	-1.30	0.195	0.913
SCZ	IN_VIP	TRO	0.03	0.04	0.63	0.53	0.926
SCZ	Micro	TRO	-0.08	0.09	-0.88	0.378	0.877
SCZ	OPC	TRO	-0.05	0.04	-1.26	0.208	0.81
SCZ	Oligo	TRO	-0.09	0.04	-2.23	0.0257	0.56
SCZ	EN_L2_3_IT	TRPA1	-0.02	0.17	-0.09	0.928	0.996
SCZ	EN_L3_5_IT_1	TRPA1	0.10	0.12	0.84	0.402	0.999
SCZ	EN_L3_5_IT_2	TRPA1	-0.03	0.11	-0.23	0.819	0.993
SCZ	EN_L3_5_IT_3	TRPA1	-0.03	0.14	-0.22	0.824	0.984
SCZ	EN_L5_6_NP	TRPA1	0.41	0.32	1.30	0.193	0.999
SCZ	EN_L6B	TRPA1	0.15	0.15	1.01	0.311	0.905
SCZ	EN_L6_CT	TRPA1	0.34	0.17	1.96	0.0501	0.631
SCZ	EN_L6_IT_1	TRPA1	0.22	0.30	0.74	0.458	0.944
SCZ	IN_PVALB	TRPA1	0.07	0.14	0.46	0.642	0.949
SCZ	IN_SST	TRPA1	-0.07	0.13	-0.59	0.557	0.969
SCZ	PC	TRPA1	-0.30	0.23	-1.31	0.189	0.822
SCZ	Astro	TRPC1	-0.04	0.03	-1.14	0.255	0.795
SCZ	EN_L2_3_IT	TRPC1	0.03	0.02	1.10	0.27	0.921
SCZ	EN_L3_5_IT_1	TRPC1	0.02	0.03	0.75	0.451	0.999
SCZ	EN_L3_5_IT_2	TRPC1	0.00	0.02	0.17	0.869	0.997
SCZ	EN_L3_5_IT_3	TRPC1	0.02	0.03	0.75	0.453	0.943
SCZ	EN_L5_6_NP	TRPC1	0.05	0.03	1.52	0.128	0.999
SCZ	EN_L5_ET	TRPC1	-0.02	0.28	-0.08	0.938	0.999
SCZ	EN_L6B	TRPC1	0.03	0.04	0.73	0.467	0.944
SCZ	EN_L6_CT	TRPC1	0.02	0.03	0.82	0.414	0.913
SCZ	EN_L6_IT_1	TRPC1	0.04	0.04	1.16	0.246	0.908
SCZ	EN_L6_IT_2	TRPC1	0.13	0.04	3.18	0.00149	0.347
SCZ	Endo	TRPC1	0.00	0.08	0.06	0.95	0.988
SCZ	IN_ADARB2	TRPC1	-0.02	0.03	-0.62	0.532	0.934
SCZ	IN_LAMP5_LHX6	TRPC1	0.06	0.03	1.73	0.0832	0.995
SCZ	IN_LAMP5_RELN	TRPC1	0.03	0.03	0.99	0.323	0.963
SCZ	IN_PVALB	TRPC1	0.00	0.02	0.11	0.916	0.989
SCZ	IN_PVALB_CHC	TRPC1	0.04	0.03	1.25	0.211	0.874
SCZ	IN_SST	TRPC1	0.01	0.03	0.56	0.574	0.972
SCZ	IN_VIP	TRPC1	0.00	0.02	0.02	0.98	0.996
SCZ	Micro	TRPC1	-0.06	0.07	-0.85	0.397	0.885
SCZ	OPC	TRPC1	-0.01	0.02	-0.51	0.611	0.952
SCZ	Oligo	TRPC1	-0.01	0.03	-0.31	0.756	0.967
SCZ	PC	TRPC1	-0.04	0.06	-0.69	0.493	0.933
SCZ	SMC	TRPC1	-0.30	0.20	-1.48	0.138	0.586
SCZ	VLMC	TRPC1	-0.08	0.08	-0.98	0.328	0.935
SCZ	Astro	TRPC3	-0.09	0.11	-0.85	0.397	0.858
SCZ	EN_L2_3_IT	TRPC3	-0.02	0.13	-0.12	0.906	0.995
SCZ	EN_L3_5_IT_1	TRPC3	-0.27	0.17	-1.57	0.117	0.999
SCZ	EN_L3_5_IT_2	TRPC3	0.10	0.10	1.04	0.296	0.928
SCZ	EN_L3_5_IT_3	TRPC3	0.04	0.07	0.55	0.58	0.958
SCZ	EN_L5_6_NP	TRPC3	-0.03	0.12	-0.24	0.808	0.999
SCZ	EN_L6B	TRPC3	0.10	0.15	0.66	0.507	0.946
SCZ	EN_L6_CT	TRPC3	0.01	0.12	0.09	0.926	0.994
SCZ	EN_L6_IT_1	TRPC3	0.11	0.24	0.46	0.642	0.968
SCZ	EN_L6_IT_2	TRPC3	-0.10	0.17	-0.59	0.554	0.974
SCZ	IN_ADARB2	TRPC3	-0.25	0.12	-2.03	0.042	0.61
SCZ	IN_LAMP5_LHX6	TRPC3	-0.00	0.07	-0.01	0.994	1
SCZ	IN_LAMP5_RELN	TRPC3	-0.31	0.08	-4.03	5.54e-05	0.309
SCZ	IN_PVALB	TRPC3	-0.03	0.08	-0.40	0.686	0.957
SCZ	IN_PVALB_CHC	TRPC3	-0.09	0.07	-1.20	0.23	0.885
SCZ	IN_SST	TRPC3	-0.13	0.23	-0.59	0.557	0.969
SCZ	IN_VIP	TRPC3	-0.24	0.10	-2.36	0.0182	0.461
SCZ	OPC	TRPC3	-0.02	0.05	-0.43	0.665	0.959
SCZ	Oligo	TRPC3	-0.13	0.09	-1.45	0.148	0.778
SCZ	PC	TRPC3	-0.24	0.08	-3.08	0.00204	0.323
SCZ	VLMC	TRPC3	-0.49	0.29	-1.67	0.0954	0.863
SCZ	Astro	TRPC4	-0.07	0.06	-1.19	0.234	0.782
SCZ	EN_L2_3_IT	TRPC4	-0.07	0.07	-0.98	0.327	0.932
SCZ	EN_L3_5_IT_1	TRPC4	0.07	0.10	0.74	0.459	0.999
SCZ	EN_L3_5_IT_2	TRPC4	0.27	0.10	2.59	0.00969	0.61
SCZ	EN_L3_5_IT_3	TRPC4	0.33	0.08	3.98	6.86e-05	0.0928
SCZ	EN_L5_6_NP	TRPC4	0.06	0.12	0.54	0.586	0.999
SCZ	EN_L5_ET	TRPC4	0.96	0.39	2.44	0.0149	0.651
SCZ	EN_L6B	TRPC4	0.12	0.14	0.85	0.396	0.925
SCZ	EN_L6_CT	TRPC4	0.17	0.12	1.34	0.179	0.824
SCZ	EN_L6_IT_1	TRPC4	0.18	0.09	1.97	0.0483	0.785
SCZ	EN_L6_IT_2	TRPC4	0.03	0.05	0.56	0.575	0.977
SCZ	Endo	TRPC4	-0.35	0.27	-1.28	0.201	0.59
SCZ	IN_ADARB2	TRPC4	0.29	0.12	2.51	0.0122	0.438
SCZ	IN_LAMP5_LHX6	TRPC4	0.08	0.11	0.68	0.494	0.995
SCZ	IN_LAMP5_RELN	TRPC4	-0.03	0.19	-0.14	0.887	0.993
SCZ	IN_PVALB	TRPC4	0.06	0.04	1.59	0.112	0.768
SCZ	IN_PVALB_CHC	TRPC4	0.07	0.05	1.28	0.199	0.873
SCZ	IN_SST	TRPC4	0.04	0.05	0.86	0.391	0.951
SCZ	IN_VIP	TRPC4	0.05	0.05	1.00	0.316	0.844
SCZ	OPC	TRPC4	0.01	0.07	0.10	0.924	0.993
SCZ	Oligo	TRPC4	-0.02	0.05	-0.40	0.689	0.958
SCZ	PC	TRPC4	0.31	0.11	2.81	0.00503	0.388
SCZ	VLMC	TRPC4	0.09	0.23	0.40	0.687	0.966
SCZ	Adaptive	TRPC4AP	-0.04	0.15	-0.30	0.764	0.999
SCZ	Astro	TRPC4AP	-0.01	0.04	-0.30	0.767	0.961
SCZ	EN_L2_3_IT	TRPC4AP	0.03	0.04	0.81	0.419	0.955
SCZ	EN_L3_5_IT_1	TRPC4AP	-0.00	0.04	-0.02	0.982	0.999
SCZ	EN_L3_5_IT_2	TRPC4AP	0.00	0.04	0.09	0.926	0.997
SCZ	EN_L3_5_IT_3	TRPC4AP	-0.01	0.04	-0.20	0.839	0.984
SCZ	EN_L5_6_NP	TRPC4AP	-0.04	0.05	-0.77	0.443	0.999
SCZ	EN_L5_ET	TRPC4AP	-0.22	0.32	-0.67	0.504	0.983
SCZ	EN_L6B	TRPC4AP	0.01	0.06	0.14	0.887	0.989
SCZ	EN_L6_CT	TRPC4AP	-0.01	0.05	-0.24	0.809	0.98
SCZ	EN_L6_IT_1	TRPC4AP	-0.02	0.06	-0.29	0.77	0.982
SCZ	EN_L6_IT_2	TRPC4AP	-0.00	0.06	-0.04	0.972	0.998
SCZ	Endo	TRPC4AP	-0.06	0.06	-0.97	0.33	0.718
SCZ	IN_ADARB2	TRPC4AP	-0.02	0.04	-0.40	0.69	0.965
SCZ	IN_LAMP5_LHX6	TRPC4AP	0.02	0.04	0.46	0.646	0.995
SCZ	IN_LAMP5_RELN	TRPC4AP	0.06	0.04	1.63	0.104	0.931
SCZ	IN_PVALB	TRPC4AP	0.01	0.04	0.12	0.901	0.986
SCZ	IN_PVALB_CHC	TRPC4AP	0.01	0.06	0.24	0.81	0.985
SCZ	IN_SST	TRPC4AP	-0.00	0.04	-0.00	0.999	1
SCZ	IN_VIP	TRPC4AP	0.02	0.03	0.43	0.665	0.955
SCZ	Micro	TRPC4AP	0.01	0.04	0.33	0.744	0.969
SCZ	OPC	TRPC4AP	0.04	0.03	1.17	0.241	0.838
SCZ	Oligo	TRPC4AP	0.01	0.02	0.54	0.586	0.945
SCZ	PC	TRPC4AP	0.01	0.06	0.20	0.84	0.986
SCZ	PVM	TRPC4AP	-0.09	0.10	-0.98	0.326	0.83
SCZ	SMC	TRPC4AP	0.23	0.20	1.16	0.247	0.698
SCZ	VLMC	TRPC4AP	0.01	0.10	0.11	0.91	0.987
SCZ	Astro	TRPC5	-0.08	0.07	-1.17	0.24	0.785
SCZ	EN_L2_3_IT	TRPC5	0.02	0.04	0.60	0.546	0.965
SCZ	EN_L3_5_IT_1	TRPC5	0.00	0.06	0.04	0.972	0.999
SCZ	EN_L3_5_IT_2	TRPC5	0.07	0.04	1.72	0.0846	0.803
SCZ	EN_L3_5_IT_3	TRPC5	0.05	0.07	0.69	0.491	0.946
SCZ	EN_L5_6_NP	TRPC5	0.03	0.21	0.16	0.87	0.999
SCZ	EN_L6B	TRPC5	0.14	0.13	1.05	0.294	0.905
SCZ	EN_L6_CT	TRPC5	-0.13	0.16	-0.78	0.438	0.918
SCZ	EN_L6_IT_1	TRPC5	0.08	0.05	1.38	0.167	0.883
SCZ	EN_L6_IT_2	TRPC5	0.02	0.07	0.32	0.747	0.982
SCZ	IN_ADARB2	TRPC5	0.05	0.09	0.54	0.587	0.948
SCZ	IN_LAMP5_LHX6	TRPC5	0.05	0.08	0.72	0.474	0.995
SCZ	IN_LAMP5_RELN	TRPC5	0.01	0.06	0.08	0.934	0.996
SCZ	IN_PVALB	TRPC5	0.04	0.04	1.16	0.248	0.857
SCZ	IN_PVALB_CHC	TRPC5	0.13	0.07	1.86	0.0622	0.751
SCZ	IN_SST	TRPC5	0.02	0.07	0.26	0.794	0.991
SCZ	IN_VIP	TRPC5	0.12	0.06	1.92	0.0547	0.605
SCZ	Micro	TRPC5	-0.07	0.09	-0.83	0.408	0.889
SCZ	OPC	TRPC5	-0.11	0.07	-1.58	0.115	0.743
SCZ	Oligo	TRPC5	-0.18	0.09	-2.02	0.0434	0.611
SCZ	EN_L2_3_IT	TRPC5OS	0.08	0.10	0.81	0.42	0.955
SCZ	EN_L3_5_IT_1	TRPC5OS	-0.45	0.23	-1.94	0.0519	0.999
SCZ	EN_L3_5_IT_2	TRPC5OS	0.03	0.10	0.28	0.782	0.993
SCZ	EN_L6_IT_1	TRPC5OS	0.02	0.13	0.17	0.863	0.988
SCZ	EN_L6_IT_2	TRPC5OS	-0.02	0.14	-0.14	0.886	0.993
SCZ	IN_LAMP5_RELN	TRPC5OS	-0.02	0.19	-0.12	0.906	0.993
SCZ	IN_PVALB	TRPC5OS	0.06	0.09	0.69	0.487	0.925
SCZ	IN_PVALB_CHC	TRPC5OS	0.10	0.26	0.37	0.71	0.978
SCZ	IN_SST	TRPC5OS	0.19	0.22	0.88	0.379	0.947
SCZ	IN_VIP	TRPC5OS	0.02	0.27	0.09	0.927	0.989
SCZ	Oligo	TRPC5OS	-0.23	0.14	-1.59	0.113	0.748
SCZ	Astro	TRPC6	-0.06	0.06	-1.00	0.319	0.824
SCZ	EN_L2_3_IT	TRPC6	0.08	0.11	0.71	0.475	0.96
SCZ	EN_L3_5_IT_1	TRPC6	0.10	0.21	0.45	0.65	0.999
SCZ	EN_L3_5_IT_2	TRPC6	-0.06	0.09	-0.69	0.49	0.961
SCZ	EN_L3_5_IT_3	TRPC6	-0.02	0.08	-0.25	0.804	0.983
SCZ	EN_L6B	TRPC6	0.00	0.11	0.01	0.995	0.999
SCZ	EN_L6_CT	TRPC6	0.10	0.11	0.87	0.382	0.905
SCZ	EN_L6_IT_1	TRPC6	0.25	0.15	1.70	0.0899	0.841
SCZ	EN_L6_IT_2	TRPC6	0.25	0.31	0.81	0.418	0.957
SCZ	Endo	TRPC6	-0.42	0.25	-1.67	0.0945	0.442
SCZ	IN_ADARB2	TRPC6	0.04	0.19	0.23	0.816	0.982
SCZ	IN_LAMP5_LHX6	TRPC6	0.17	0.10	1.69	0.0918	0.995
SCZ	IN_PVALB	TRPC6	0.07	0.10	0.75	0.454	0.92
SCZ	IN_SST	TRPC6	-0.02	0.07	-0.22	0.828	0.994
SCZ	IN_VIP	TRPC6	-0.05	0.05	-0.85	0.394	0.884
SCZ	OPC	TRPC6	-0.07	0.08	-0.84	0.398	0.891
SCZ	Oligo	TRPC6	-0.04	0.06	-0.70	0.487	0.925
SCZ	PC	TRPC6	-0.02	0.14	-0.18	0.859	0.987
SCZ	EN_L2_3_IT	TRPC7	0.04	0.12	0.34	0.737	0.978
SCZ	EN_L5_6_NP	TRPC7	-0.31	0.28	-1.11	0.269	0.999
SCZ	EN_L6_IT_1	TRPC7	-0.12	0.28	-0.42	0.671	0.971
SCZ	EN_L6_IT_2	TRPC7	0.03	0.12	0.25	0.804	0.984
SCZ	IN_ADARB2	TRPC7	-0.41	0.22	-1.88	0.0597	0.651
SCZ	IN_LAMP5_RELN	TRPC7	-0.10	0.11	-0.89	0.376	0.963
SCZ	IN_PVALB	TRPC7	-0.35	0.22	-1.58	0.114	0.772
SCZ	IN_SST	TRPC7	-0.07	0.15	-0.47	0.639	0.983
SCZ	IN_VIP	TRPC7	-0.10	0.10	-0.99	0.32	0.846
SCZ	Oligo	TRPC7	0.00	0.09	0.03	0.973	0.996
SCZ	Astro	TRPM1	0.04	0.09	0.41	0.684	0.943
SCZ	EN_L2_3_IT	TRPM1	-0.06	0.09	-0.72	0.47	0.96
SCZ	EN_L3_5_IT_2	TRPM1	-0.15	0.18	-0.81	0.416	0.948
SCZ	EN_L3_5_IT_3	TRPM1	-0.07	0.16	-0.45	0.656	0.964
SCZ	IN_PVALB	TRPM1	-0.17	0.15	-1.14	0.255	0.86
SCZ	IN_SST	TRPM1	-0.07	0.18	-0.41	0.681	0.983
SCZ	IN_VIP	TRPM1	-0.21	0.15	-1.36	0.174	0.754
SCZ	OPC	TRPM1	-0.25	0.18	-1.39	0.165	0.777
SCZ	Oligo	TRPM1	0.35	0.19	1.83	0.0667	0.668
SCZ	Astro	TRPM2	0.04	0.08	0.57	0.569	0.921
SCZ	EN_L2_3_IT	TRPM2	-0.01	0.04	-0.29	0.77	0.981
SCZ	EN_L3_5_IT_1	TRPM2	-0.00	0.05	-0.06	0.952	0.999
SCZ	EN_L3_5_IT_2	TRPM2	0.01	0.04	0.31	0.756	0.99
SCZ	EN_L3_5_IT_3	TRPM2	0.01	0.03	0.20	0.84	0.984
SCZ	EN_L5_6_NP	TRPM2	-0.06	0.05	-1.33	0.182	0.999
SCZ	EN_L5_ET	TRPM2	0.51	0.30	1.68	0.0921	0.902
SCZ	EN_L6B	TRPM2	-0.01	0.05	-0.12	0.906	0.99
SCZ	EN_L6_CT	TRPM2	-0.02	0.04	-0.66	0.512	0.937
SCZ	EN_L6_IT_1	TRPM2	0.02	0.06	0.29	0.774	0.982
SCZ	EN_L6_IT_2	TRPM2	-0.01	0.06	-0.22	0.825	0.987
SCZ	IN_ADARB2	TRPM2	-0.01	0.05	-0.16	0.874	0.989
SCZ	IN_LAMP5_LHX6	TRPM2	-0.00	0.06	-0.00	0.998	1
SCZ	IN_LAMP5_RELN	TRPM2	-0.07	0.05	-1.20	0.23	0.953
SCZ	IN_PVALB	TRPM2	-0.05	0.03	-1.55	0.122	0.787
SCZ	IN_PVALB_CHC	TRPM2	0.00	0.04	0.09	0.928	0.995
SCZ	IN_SST	TRPM2	-0.04	0.04	-1.01	0.312	0.932
SCZ	IN_VIP	TRPM2	-0.05	0.04	-1.28	0.202	0.776
SCZ	Micro	TRPM2	0.05	0.05	1.06	0.288	0.836
SCZ	OPC	TRPM2	-0.01	0.09	-0.07	0.944	0.993
SCZ	Oligo	TRPM2	-0.01	0.07	-0.19	0.846	0.98
SCZ	PVM	TRPM2	0.04	0.11	0.40	0.686	0.967
SCZ	Astro	TRPM3	0.01	0.06	0.23	0.817	0.971
SCZ	EN_L2_3_IT	TRPM3	-0.04	0.08	-0.48	0.632	0.971
SCZ	EN_L3_5_IT_1	TRPM3	0.00	0.05	0.01	0.989	1
SCZ	EN_L3_5_IT_2	TRPM3	0.01	0.06	0.12	0.904	0.997
SCZ	EN_L3_5_IT_3	TRPM3	-0.00	0.04	-0.10	0.917	0.993
SCZ	EN_L5_6_NP	TRPM3	-0.11	0.15	-0.78	0.435	0.999
SCZ	EN_L5_ET	TRPM3	1.05	0.53	1.98	0.0481	0.822
SCZ	EN_L6B	TRPM3	0.02	0.11	0.23	0.819	0.982
SCZ	EN_L6_CT	TRPM3	-0.01	0.04	-0.34	0.735	0.973
SCZ	EN_L6_IT_1	TRPM3	0.05	0.09	0.57	0.569	0.961
SCZ	EN_L6_IT_2	TRPM3	-0.01	0.12	-0.12	0.908	0.994
SCZ	Endo	TRPM3	-0.72	0.17	-4.33	1.52e-05	0.0118
SCZ	IN_ADARB2	TRPM3	0.01	0.09	0.09	0.929	0.995
SCZ	IN_LAMP5_LHX6	TRPM3	-0.05	0.15	-0.31	0.753	0.997
SCZ	IN_LAMP5_RELN	TRPM3	0.04	0.09	0.39	0.694	0.993
SCZ	IN_PVALB	TRPM3	0.08	0.09	0.93	0.353	0.894
SCZ	IN_PVALB_CHC	TRPM3	-0.00	0.09	-0.01	0.992	1
SCZ	IN_SST	TRPM3	0.13	0.10	1.31	0.191	0.912
SCZ	IN_VIP	TRPM3	-0.06	0.08	-0.66	0.507	0.919
SCZ	Micro	TRPM3	-0.16	0.09	-1.92	0.0545	0.559
SCZ	OPC	TRPM3	-0.05	0.10	-0.48	0.634	0.954
SCZ	Oligo	TRPM3	-0.01	0.06	-0.18	0.86	0.981
SCZ	PC	TRPM3	0.21	0.16	1.26	0.208	0.839
SCZ	VLMC	TRPM3	0.35	0.31	1.14	0.255	0.935
SCZ	Astro	TRPM4	0.12	0.07	1.74	0.0824	0.617
SCZ	EN_L2_3_IT	TRPM4	0.16	0.08	1.99	0.0467	0.737
SCZ	EN_L3_5_IT_1	TRPM4	0.24	0.18	1.32	0.186	0.999
SCZ	EN_L3_5_IT_2	TRPM4	-0.04	0.09	-0.51	0.613	0.972
SCZ	EN_L3_5_IT_3	TRPM4	0.05	0.06	0.81	0.416	0.935
SCZ	EN_L6B	TRPM4	-0.02	0.17	-0.12	0.901	0.989
SCZ	EN_L6_CT	TRPM4	-0.10	0.19	-0.51	0.607	0.954
SCZ	EN_L6_IT_1	TRPM4	0.00	0.10	0.01	0.994	1
SCZ	EN_L6_IT_2	TRPM4	-0.05	0.08	-0.69	0.489	0.968
SCZ	Endo	TRPM4	0.11	0.16	0.69	0.493	0.814
SCZ	IN_ADARB2	TRPM4	0.14	0.19	0.72	0.472	0.92
SCZ	IN_LAMP5_LHX6	TRPM4	0.36	0.21	1.68	0.0921	0.995
SCZ	IN_LAMP5_RELN	TRPM4	0.11	0.17	0.67	0.502	0.974
SCZ	IN_PVALB	TRPM4	0.00	0.05	0.07	0.944	0.992
SCZ	IN_PVALB_CHC	TRPM4	-0.05	0.09	-0.55	0.581	0.957
SCZ	IN_SST	TRPM4	-0.00	0.07	-0.03	0.98	0.999
SCZ	IN_VIP	TRPM4	-0.04	0.08	-0.51	0.613	0.944
SCZ	Micro	TRPM4	0.13	0.07	1.83	0.0676	0.594
SCZ	OPC	TRPM4	0.04	0.07	0.62	0.538	0.932
SCZ	Oligo	TRPM4	-0.03	0.08	-0.39	0.695	0.958
SCZ	Astro	TRPM6	-0.13	0.07	-1.79	0.074	0.608
SCZ	EN_L2_3_IT	TRPM6	0.06	0.08	0.71	0.476	0.96
SCZ	EN_L3_5_IT_1	TRPM6	0.11	0.20	0.57	0.569	0.999
SCZ	EN_L3_5_IT_2	TRPM6	0.21	0.07	2.79	0.00527	0.536
SCZ	EN_L3_5_IT_3	TRPM6	-0.02	0.08	-0.21	0.833	0.984
SCZ	EN_L6_IT_1	TRPM6	0.05	0.19	0.26	0.798	0.984
SCZ	EN_L6_IT_2	TRPM6	-0.15	0.28	-0.52	0.601	0.98
SCZ	Endo	TRPM6	-0.03	0.10	-0.28	0.776	0.931
SCZ	IN_PVALB	TRPM6	-0.16	0.14	-1.10	0.27	0.864
SCZ	IN_SST	TRPM6	-0.13	0.18	-0.75	0.454	0.961
SCZ	IN_VIP	TRPM6	-0.21	0.15	-1.39	0.165	0.75
SCZ	OPC	TRPM6	-0.17	0.17	-0.97	0.332	0.871
SCZ	Oligo	TRPM6	-0.01	0.04	-0.31	0.755	0.967
SCZ	Adaptive	TRPM7	0.09	0.13	0.70	0.485	0.999
SCZ	Astro	TRPM7	0.01	0.03	0.45	0.656	0.938
SCZ	EN_L2_3_IT	TRPM7	0.05	0.02	2.14	0.032	0.727
SCZ	EN_L3_5_IT_1	TRPM7	0.06	0.03	1.74	0.0827	0.999
SCZ	EN_L3_5_IT_2	TRPM7	0.04	0.03	1.61	0.106	0.83
SCZ	EN_L3_5_IT_3	TRPM7	0.04	0.03	1.65	0.0998	0.737
SCZ	EN_L5_6_NP	TRPM7	0.03	0.04	0.67	0.501	0.999
SCZ	EN_L5_ET	TRPM7	0.14	0.32	0.43	0.669	0.983
SCZ	EN_L6B	TRPM7	0.09	0.04	2.30	0.0213	0.669
SCZ	EN_L6_CT	TRPM7	0.02	0.03	0.58	0.565	0.947
SCZ	EN_L6_IT_1	TRPM7	0.07	0.04	1.80	0.0713	0.836
SCZ	EN_L6_IT_2	TRPM7	0.06	0.05	1.30	0.195	0.893
SCZ	Endo	TRPM7	-0.04	0.06	-0.69	0.493	0.814
SCZ	IN_ADARB2	TRPM7	-0.01	0.04	-0.23	0.815	0.982
SCZ	IN_LAMP5_LHX6	TRPM7	0.05	0.04	1.34	0.181	0.995
SCZ	IN_LAMP5_RELN	TRPM7	0.03	0.03	0.91	0.364	0.963
SCZ	IN_PVALB	TRPM7	0.05	0.03	1.93	0.0534	0.675
SCZ	IN_PVALB_CHC	TRPM7	0.10	0.05	2.20	0.0276	0.675
SCZ	IN_SST	TRPM7	0.03	0.03	1.13	0.26	0.922
SCZ	IN_VIP	TRPM7	0.07	0.03	2.69	0.00711	0.388
SCZ	Micro	TRPM7	0.03	0.03	0.99	0.324	0.855
SCZ	OPC	TRPM7	0.04	0.03	1.71	0.0864	0.699
SCZ	Oligo	TRPM7	0.02	0.02	1.09	0.276	0.857
SCZ	PC	TRPM7	0.08	0.08	1.11	0.266	0.875
SCZ	PVM	TRPM7	0.15	0.09	1.62	0.106	0.685
SCZ	SMC	TRPM7	-0.20	0.22	-0.95	0.344	0.761
SCZ	VLMC	TRPM7	-0.13	0.09	-1.33	0.183	0.925
SCZ	EN_L2_3_IT	TRPM8	-0.35	0.20	-1.72	0.0847	0.807
SCZ	IN_PVALB	TRPM8	-0.36	0.20	-1.75	0.08	0.722
SCZ	IN_SST	TRPM8	-0.50	0.26	-1.94	0.0523	0.823
SCZ	IN_VIP	TRPM8	-0.42	0.17	-2.56	0.0106	0.414
SCZ	Adaptive	TRPS1	-0.05	0.17	-0.26	0.793	0.999
SCZ	Astro	TRPS1	-0.04	0.03	-1.13	0.26	0.797
SCZ	EN_L2_3_IT	TRPS1	-0.05	0.04	-1.19	0.232	0.899
SCZ	EN_L3_5_IT_1	TRPS1	0.03	0.07	0.41	0.679	0.999
SCZ	EN_L3_5_IT_2	TRPS1	0.15	0.06	2.36	0.0183	0.653
SCZ	EN_L3_5_IT_3	TRPS1	0.04	0.06	0.72	0.47	0.944
SCZ	EN_L5_6_NP	TRPS1	0.15	0.11	1.36	0.172	0.999
SCZ	EN_L5_ET	TRPS1	-0.32	0.44	-0.71	0.476	0.983
SCZ	EN_L6B	TRPS1	0.02	0.09	0.22	0.823	0.983
SCZ	EN_L6_CT	TRPS1	0.07	0.07	1.06	0.289	0.862
SCZ	EN_L6_IT_1	TRPS1	0.03	0.07	0.40	0.691	0.971
SCZ	EN_L6_IT_2	TRPS1	-0.00	0.07	-0.05	0.958	0.998
SCZ	Endo	TRPS1	0.06	0.07	0.91	0.365	0.74
SCZ	IN_ADARB2	TRPS1	-0.05	0.06	-0.73	0.463	0.918
SCZ	IN_LAMP5_LHX6	TRPS1	-0.00	0.06	-0.07	0.944	0.998
SCZ	IN_LAMP5_RELN	TRPS1	-0.03	0.06	-0.59	0.556	0.982
SCZ	IN_PVALB	TRPS1	-0.02	0.04	-0.39	0.694	0.958
SCZ	IN_PVALB_CHC	TRPS1	-0.04	0.04	-0.86	0.387	0.932
SCZ	IN_SST	TRPS1	-0.07	0.05	-1.29	0.198	0.913
SCZ	IN_VIP	TRPS1	0.00	0.06	0.03	0.975	0.995
SCZ	Micro	TRPS1	0.06	0.06	0.99	0.321	0.855
SCZ	OPC	TRPS1	0.01	0.03	0.37	0.713	0.97
SCZ	Oligo	TRPS1	0.02	0.03	0.77	0.44	0.916
SCZ	PC	TRPS1	-0.04	0.07	-0.49	0.623	0.964
SCZ	PVM	TRPS1	-0.04	0.09	-0.41	0.681	0.967
SCZ	SMC	TRPS1	0.05	0.21	0.23	0.818	0.951
SCZ	VLMC	TRPS1	-0.09	0.10	-0.89	0.375	0.938
SCZ	Astro	TRPT1	-0.03	0.05	-0.50	0.62	0.931
SCZ	EN_L2_3_IT	TRPT1	-0.03	0.07	-0.44	0.661	0.974
SCZ	EN_L3_5_IT_2	TRPT1	-0.03	0.14	-0.18	0.856	0.996
SCZ	EN_L3_5_IT_3	TRPT1	-0.16	0.16	-0.99	0.323	0.9
SCZ	IN_LAMP5_RELN	TRPT1	0.12	0.18	0.69	0.49	0.973
SCZ	IN_PVALB	TRPT1	-0.04	0.07	-0.62	0.536	0.931
SCZ	IN_SST	TRPT1	-0.08	0.14	-0.54	0.592	0.973
SCZ	IN_VIP	TRPT1	-0.01	0.08	-0.09	0.932	0.99
SCZ	Micro	TRPT1	-0.06	0.08	-0.70	0.484	0.917
SCZ	OPC	TRPT1	-0.12	0.07	-1.70	0.0898	0.706
SCZ	Oligo	TRPT1	-0.05	0.04	-1.03	0.302	0.866
SCZ	Astro	TRPV1	0.05	0.05	1.03	0.303	0.815
SCZ	EN_L2_3_IT	TRPV1	0.02	0.04	0.49	0.627	0.971
SCZ	EN_L3_5_IT_1	TRPV1	-0.09	0.08	-1.10	0.273	0.999
SCZ	EN_L3_5_IT_2	TRPV1	-0.07	0.06	-1.15	0.251	0.918
SCZ	EN_L3_5_IT_3	TRPV1	0.08	0.06	1.24	0.216	0.857
SCZ	EN_L5_6_NP	TRPV1	0.25	0.14	1.75	0.0797	0.999
SCZ	EN_L6B	TRPV1	0.14	0.16	0.88	0.381	0.925
SCZ	EN_L6_CT	TRPV1	0.02	0.08	0.26	0.796	0.979
SCZ	EN_L6_IT_1	TRPV1	-0.03	0.09	-0.34	0.732	0.977
SCZ	IN_ADARB2	TRPV1	-0.04	0.08	-0.55	0.584	0.948
SCZ	IN_LAMP5_RELN	TRPV1	0.02	0.08	0.26	0.799	0.993
SCZ	IN_PVALB	TRPV1	-0.03	0.06	-0.52	0.604	0.942
SCZ	IN_SST	TRPV1	-0.02	0.07	-0.29	0.768	0.988
SCZ	IN_VIP	TRPV1	-0.07	0.06	-1.16	0.248	0.807
SCZ	Micro	TRPV1	-0.00	0.09	-0.03	0.979	0.998
SCZ	OPC	TRPV1	-0.06	0.06	-0.94	0.345	0.873
SCZ	Oligo	TRPV1	0.04	0.04	1.12	0.264	0.852
SCZ	EN_L2_3_IT	TRPV2	0.01	0.09	0.09	0.928	0.996
SCZ	EN_L3_5_IT_1	TRPV2	0.27	0.27	1.02	0.309	0.999
SCZ	EN_L3_5_IT_2	TRPV2	-0.09	0.12	-0.76	0.446	0.954
SCZ	EN_L3_5_IT_3	TRPV2	-0.03	0.11	-0.28	0.777	0.981
SCZ	EN_L6_IT_1	TRPV2	-0.09	0.13	-0.71	0.475	0.945
SCZ	IN_ADARB2	TRPV2	0.11	0.22	0.48	0.628	0.952
SCZ	IN_PVALB	TRPV2	0.11	0.12	0.91	0.361	0.895
SCZ	IN_SST	TRPV2	0.36	0.20	1.74	0.0827	0.851
SCZ	IN_VIP	TRPV2	0.08	0.09	0.90	0.368	0.873
SCZ	Micro	TRPV2	0.02	0.07	0.22	0.826	0.984
SCZ	Astro	TRPV3	-0.02	0.09	-0.20	0.84	0.976
SCZ	EN_L2_3_IT	TRPV3	-0.16	0.07	-2.27	0.0231	0.693
SCZ	EN_L3_5_IT_2	TRPV3	-0.07	0.09	-0.74	0.458	0.954
SCZ	EN_L3_5_IT_3	TRPV3	-0.13	0.09	-1.40	0.162	0.815
SCZ	EN_L6_IT_1	TRPV3	-0.17	0.19	-0.91	0.361	0.926
SCZ	IN_SST	TRPV3	-0.17	0.20	-0.83	0.409	0.953
SCZ	IN_VIP	TRPV3	-0.09	0.20	-0.46	0.648	0.952
SCZ	Oligo	TRPV3	-0.02	0.04	-0.57	0.572	0.941
SCZ	EN_L2_3_IT	TRPV4	0.10	0.09	1.10	0.271	0.921
SCZ	EN_L3_5_IT_3	TRPV4	-0.13	0.21	-0.62	0.534	0.957
SCZ	IN_PVALB	TRPV4	0.03	0.16	0.18	0.858	0.981
SCZ	IN_VIP	TRPV4	0.08	0.20	0.42	0.678	0.957
SCZ	OPC	TRPV4	-0.11	0.19	-0.58	0.562	0.94
SCZ	Oligo	TRPV4	0.19	0.07	2.58	0.00991	0.495
SCZ	Oligo	TRPV5	0.01	0.05	0.23	0.815	0.975
SCZ	EN_L2_3_IT	TRPV6	0.03	0.12	0.22	0.823	0.986
SCZ	EN_L3_5_IT_2	TRPV6	-0.24	0.20	-1.20	0.229	0.906
SCZ	EN_L3_5_IT_3	TRPV6	-0.41	0.21	-2.01	0.045	0.612
SCZ	IN_PVALB	TRPV6	-0.06	0.20	-0.30	0.765	0.967
SCZ	IN_SST	TRPV6	-0.40	0.20	-2.05	0.0408	0.804
SCZ	Oligo	TRPV6	-0.02	0.08	-0.19	0.847	0.98
SCZ	Adaptive	TRRAP	-0.11	0.16	-0.67	0.502	0.999
SCZ	Astro	TRRAP	-0.03	0.02	-1.19	0.235	0.783
SCZ	EN_L2_3_IT	TRRAP	-0.02	0.02	-1.06	0.288	0.923
SCZ	EN_L3_5_IT_1	TRRAP	-0.02	0.03	-0.77	0.441	0.999
SCZ	EN_L3_5_IT_2	TRRAP	-0.03	0.02	-1.40	0.161	0.871
SCZ	EN_L3_5_IT_3	TRRAP	-0.03	0.03	-1.30	0.193	0.839
SCZ	EN_L5_6_NP	TRRAP	0.01	0.04	0.30	0.767	0.999
SCZ	EN_L5_ET	TRRAP	-0.27	0.31	-0.87	0.384	0.983
SCZ	EN_L6B	TRRAP	-0.01	0.04	-0.32	0.751	0.975
SCZ	EN_L6_CT	TRRAP	-0.02	0.03	-0.47	0.636	0.958
SCZ	EN_L6_IT_1	TRRAP	-0.06	0.04	-1.49	0.136	0.878
SCZ	EN_L6_IT_2	TRRAP	0.01	0.04	0.13	0.898	0.994
SCZ	Endo	TRRAP	0.00	0.07	0.01	0.995	0.998
SCZ	IN_ADARB2	TRRAP	-0.03	0.03	-0.95	0.34	0.869
SCZ	IN_LAMP5_LHX6	TRRAP	-0.05	0.04	-1.37	0.17	0.995
SCZ	IN_LAMP5_RELN	TRRAP	-0.01	0.03	-0.17	0.865	0.993
SCZ	IN_PVALB	TRRAP	-0.03	0.02	-1.12	0.264	0.863
SCZ	IN_PVALB_CHC	TRRAP	-0.02	0.04	-0.45	0.652	0.971
SCZ	IN_SST	TRRAP	-0.05	0.03	-2.07	0.0387	0.804
SCZ	IN_VIP	TRRAP	-0.02	0.02	-1.12	0.263	0.815
SCZ	Micro	TRRAP	-0.02	0.03	-0.49	0.621	0.951
SCZ	OPC	TRRAP	0.00	0.02	0.13	0.899	0.99
SCZ	Oligo	TRRAP	-0.02	0.02	-1.12	0.261	0.852
SCZ	PC	TRRAP	0.08	0.06	1.30	0.192	0.822
SCZ	PVM	TRRAP	0.13	0.12	1.08	0.282	0.82
SCZ	SMC	TRRAP	0.17	0.19	0.91	0.365	0.766
SCZ	VLMC	TRRAP	0.13	0.08	1.51	0.131	0.891
SCZ	Astro	TRUB1	0.03	0.04	0.66	0.51	0.903
SCZ	EN_L2_3_IT	TRUB1	0.03	0.03	0.91	0.362	0.94
SCZ	EN_L3_5_IT_1	TRUB1	0.07	0.05	1.35	0.177	0.999
SCZ	EN_L3_5_IT_2	TRUB1	0.01	0.04	0.25	0.806	0.993
SCZ	EN_L3_5_IT_3	TRUB1	-0.00	0.04	-0.09	0.926	0.995
SCZ	EN_L5_6_NP	TRUB1	-0.02	0.05	-0.37	0.708	0.999
SCZ	EN_L5_ET	TRUB1	0.55	0.45	1.24	0.214	0.935
SCZ	EN_L6B	TRUB1	0.06	0.07	0.89	0.376	0.921
SCZ	EN_L6_CT	TRUB1	-0.02	0.06	-0.29	0.77	0.974
SCZ	EN_L6_IT_1	TRUB1	0.02	0.06	0.41	0.683	0.971
SCZ	EN_L6_IT_2	TRUB1	0.11	0.08	1.39	0.165	0.873
SCZ	Endo	TRUB1	-0.29	0.17	-1.75	0.0809	0.415
SCZ	IN_ADARB2	TRUB1	-0.08	0.06	-1.34	0.181	0.795
SCZ	IN_LAMP5_LHX6	TRUB1	0.09	0.06	1.41	0.159	0.995
SCZ	IN_LAMP5_RELN	TRUB1	-0.04	0.06	-0.70	0.484	0.97
SCZ	IN_PVALB	TRUB1	-0.01	0.04	-0.32	0.751	0.966
SCZ	IN_PVALB_CHC	TRUB1	0.03	0.06	0.51	0.609	0.963
SCZ	IN_SST	TRUB1	-0.01	0.05	-0.22	0.826	0.994
SCZ	IN_VIP	TRUB1	0.05	0.04	1.37	0.17	0.752
SCZ	Micro	TRUB1	-0.00	0.07	-0.04	0.966	0.995
SCZ	OPC	TRUB1	-0.02	0.04	-0.43	0.668	0.959
SCZ	Oligo	TRUB1	0.02	0.03	0.52	0.601	0.946
SCZ	Astro	TRUB2	0.02	0.05	0.47	0.641	0.935
SCZ	EN_L2_3_IT	TRUB2	0.01	0.04	0.33	0.738	0.978
SCZ	EN_L3_5_IT_1	TRUB2	-0.03	0.07	-0.42	0.672	0.999
SCZ	EN_L3_5_IT_2	TRUB2	0.03	0.05	0.55	0.58	0.971
SCZ	EN_L3_5_IT_3	TRUB2	0.05	0.05	0.98	0.326	0.903
SCZ	EN_L5_6_NP	TRUB2	-0.16	0.14	-1.13	0.258	0.999
SCZ	EN_L6B	TRUB2	-0.03	0.10	-0.29	0.774	0.979
SCZ	EN_L6_CT	TRUB2	-0.00	0.09	-0.04	0.964	0.999
SCZ	EN_L6_IT_1	TRUB2	-0.04	0.08	-0.46	0.645	0.968
SCZ	EN_L6_IT_2	TRUB2	0.05	0.17	0.27	0.785	0.984
SCZ	IN_ADARB2	TRUB2	0.08	0.07	1.16	0.248	0.842
SCZ	IN_LAMP5_LHX6	TRUB2	0.23	0.17	1.33	0.183	0.995
SCZ	IN_LAMP5_RELN	TRUB2	-0.04	0.07	-0.53	0.595	0.987
SCZ	IN_PVALB	TRUB2	0.07	0.05	1.31	0.189	0.82
SCZ	IN_PVALB_CHC	TRUB2	0.19	0.15	1.30	0.195	0.872
SCZ	IN_SST	TRUB2	0.01	0.05	0.16	0.873	0.996
SCZ	IN_VIP	TRUB2	0.01	0.05	0.31	0.758	0.968
SCZ	Micro	TRUB2	0.11	0.09	1.18	0.238	0.806
SCZ	OPC	TRUB2	-0.05	0.05	-1.12	0.262	0.848
SCZ	Oligo	TRUB2	-0.09	0.04	-2.16	0.031	0.566
SCZ	Astro	TSACC	0.09	0.09	0.96	0.336	0.833
SCZ	EN_L2_3_IT	TSACC	0.06	0.09	0.73	0.465	0.959
SCZ	EN_L3_5_IT_1	TSACC	0.14	0.21	0.67	0.506	0.999
SCZ	EN_L3_5_IT_2	TSACC	0.10	0.10	1.00	0.315	0.931
SCZ	EN_L3_5_IT_3	TSACC	0.01	0.10	0.11	0.915	0.992
SCZ	EN_L6_IT_1	TSACC	0.06	0.22	0.26	0.793	0.984
SCZ	IN_ADARB2	TSACC	0.34	0.19	1.81	0.0696	0.677
SCZ	IN_LAMP5_RELN	TSACC	-0.06	0.21	-0.31	0.755	0.993
SCZ	IN_PVALB	TSACC	0.03	0.09	0.31	0.757	0.966
SCZ	IN_SST	TSACC	-0.10	0.17	-0.61	0.542	0.967
SCZ	IN_VIP	TSACC	0.15	0.09	1.59	0.112	0.691
SCZ	OPC	TSACC	0.19	0.11	1.76	0.0778	0.687
SCZ	Oligo	TSACC	0.09	0.08	1.14	0.255	0.849
SCZ	Astro	TSBP1	-0.07	0.13	-0.53	0.594	0.924
SCZ	EN_L2_3_IT	TSBP1	0.11	0.11	0.98	0.329	0.933
SCZ	EN_L3_5_IT_1	TSBP1	0.07	0.12	0.62	0.538	0.999
SCZ	EN_L3_5_IT_2	TSBP1	0.12	0.11	1.09	0.276	0.924
SCZ	EN_L3_5_IT_3	TSBP1	0.13	0.13	0.99	0.322	0.9
SCZ	EN_L5_6_NP	TSBP1	0.07	0.14	0.51	0.613	0.999
SCZ	EN_L5_ET	TSBP1	-1.58	0.52	-3.07	0.00218	0.316
SCZ	EN_L6B	TSBP1	-0.17	0.18	-0.99	0.322	0.907
SCZ	EN_L6_CT	TSBP1	0.21	0.18	1.14	0.253	0.846
SCZ	EN_L6_IT_1	TSBP1	0.23	0.35	0.66	0.511	0.946
SCZ	EN_L6_IT_2	TSBP1	0.14	0.18	0.76	0.45	0.967
SCZ	IN_ADARB2	TSBP1	0.18	0.13	1.38	0.168	0.782
SCZ	IN_LAMP5_LHX6	TSBP1	-0.12	0.35	-0.35	0.729	0.997
SCZ	IN_LAMP5_RELN	TSBP1	-0.15	0.34	-0.44	0.66	0.99
SCZ	IN_PVALB	TSBP1	-0.05	0.16	-0.29	0.772	0.967
SCZ	IN_SST	TSBP1	0.21	0.13	1.63	0.103	0.867
SCZ	IN_VIP	TSBP1	0.24	0.13	1.92	0.055	0.605
SCZ	Micro	TSBP1	-0.20	0.15	-1.36	0.175	0.75
SCZ	OPC	TSBP1	0.01	0.13	0.09	0.928	0.993
SCZ	Oligo	TSBP1	-0.11	0.12	-0.92	0.356	0.889
SCZ	PC	TSBP1	-0.47	0.26	-1.82	0.0693	0.678
SCZ	Astro	TSC1	-0.06	0.03	-2.24	0.0252	0.476
SCZ	EN_L2_3_IT	TSC1	-0.03	0.02	-1.50	0.133	0.844
SCZ	EN_L3_5_IT_1	TSC1	-0.04	0.03	-1.14	0.253	0.999
SCZ	EN_L3_5_IT_2	TSC1	0.00	0.03	0.12	0.904	0.997
SCZ	EN_L3_5_IT_3	TSC1	0.00	0.03	0.04	0.966	0.998
SCZ	EN_L5_6_NP	TSC1	-0.04	0.04	-1.08	0.28	0.999
SCZ	EN_L5_ET	TSC1	-0.12	0.34	-0.35	0.729	0.983
SCZ	EN_L6B	TSC1	-0.03	0.04	-0.66	0.509	0.946
SCZ	EN_L6_CT	TSC1	-0.05	0.03	-1.82	0.0683	0.688
SCZ	EN_L6_IT_1	TSC1	0.00	0.04	0.14	0.892	0.992
SCZ	EN_L6_IT_2	TSC1	0.06	0.04	1.30	0.195	0.893
SCZ	Endo	TSC1	0.01	0.11	0.05	0.957	0.991
SCZ	IN_ADARB2	TSC1	0.00	0.03	0.10	0.923	0.995
SCZ	IN_LAMP5_LHX6	TSC1	0.01	0.04	0.19	0.849	0.997
SCZ	IN_LAMP5_RELN	TSC1	-0.03	0.03	-0.75	0.452	0.969
SCZ	IN_PVALB	TSC1	-0.02	0.02	-0.69	0.489	0.925
SCZ	IN_PVALB_CHC	TSC1	-0.06	0.04	-1.37	0.172	0.865
SCZ	IN_SST	TSC1	-0.01	0.03	-0.41	0.685	0.983
SCZ	IN_VIP	TSC1	0.00	0.02	0.23	0.819	0.975
SCZ	Micro	TSC1	-0.00	0.04	-0.02	0.987	0.999
SCZ	OPC	TSC1	-0.05	0.03	-1.81	0.071	0.675
SCZ	Oligo	TSC1	0.01	0.02	0.59	0.557	0.937
SCZ	PC	TSC1	0.02	0.15	0.12	0.908	0.993
SCZ	VLMC	TSC1	0.05	0.11	0.47	0.638	0.966
SCZ	Astro	TSC2	-0.03	0.04	-0.68	0.497	0.899
SCZ	EN_L2_3_IT	TSC2	-0.00	0.03	-0.12	0.905	0.995
SCZ	EN_L3_5_IT_1	TSC2	-0.02	0.05	-0.48	0.629	0.999
SCZ	EN_L3_5_IT_2	TSC2	0.01	0.03	0.31	0.759	0.99
SCZ	EN_L3_5_IT_3	TSC2	0.01	0.04	0.23	0.819	0.984
SCZ	EN_L5_6_NP	TSC2	-0.05	0.07	-0.75	0.456	0.999
SCZ	EN_L5_ET	TSC2	-0.14	0.52	-0.28	0.78	0.985
SCZ	EN_L6B	TSC2	-0.02	0.07	-0.24	0.814	0.981
SCZ	EN_L6_CT	TSC2	-0.04	0.05	-0.79	0.43	0.916
SCZ	EN_L6_IT_1	TSC2	-0.02	0.06	-0.27	0.785	0.983
SCZ	EN_L6_IT_2	TSC2	-0.01	0.06	-0.13	0.893	0.994
SCZ	Endo	TSC2	0.00	0.13	0.04	0.971	0.992
SCZ	IN_ADARB2	TSC2	-0.05	0.05	-0.94	0.345	0.872
SCZ	IN_LAMP5_LHX6	TSC2	-0.02	0.06	-0.26	0.795	0.997
SCZ	IN_LAMP5_RELN	TSC2	-0.04	0.06	-0.65	0.517	0.977
SCZ	IN_PVALB	TSC2	-0.02	0.04	-0.60	0.551	0.934
SCZ	IN_PVALB_CHC	TSC2	-0.05	0.06	-0.72	0.47	0.944
SCZ	IN_SST	TSC2	-0.03	0.04	-0.66	0.511	0.967
SCZ	IN_VIP	TSC2	0.02	0.04	0.60	0.549	0.932
SCZ	Micro	TSC2	0.01	0.05	0.12	0.904	0.991
SCZ	OPC	TSC2	-0.06	0.04	-1.57	0.116	0.743
SCZ	Oligo	TSC2	0.02	0.03	0.85	0.397	0.905
SCZ	PC	TSC2	0.17	0.17	1.03	0.305	0.894
SCZ	Adaptive	TSC22D1	0.18	0.15	1.25	0.212	0.999
SCZ	Astro	TSC22D1	0.05	0.04	1.22	0.224	0.773
SCZ	EN_L2_3_IT	TSC22D1	0.01	0.02	0.37	0.713	0.976
SCZ	EN_L3_5_IT_1	TSC22D1	0.02	0.03	0.63	0.527	0.999
SCZ	EN_L3_5_IT_2	TSC22D1	0.04	0.03	1.64	0.102	0.827
SCZ	EN_L3_5_IT_3	TSC22D1	0.06	0.02	2.54	0.011	0.441
SCZ	EN_L5_6_NP	TSC22D1	-0.03	0.04	-0.88	0.379	0.999
SCZ	EN_L5_ET	TSC22D1	0.10	0.24	0.41	0.681	0.983
SCZ	EN_L6B	TSC22D1	0.05	0.04	1.32	0.187	0.864
SCZ	EN_L6_CT	TSC22D1	0.01	0.03	0.20	0.84	0.982
SCZ	EN_L6_IT_1	TSC22D1	0.06	0.03	1.65	0.0979	0.849
SCZ	EN_L6_IT_2	TSC22D1	-0.00	0.04	-0.10	0.919	0.996
SCZ	Endo	TSC22D1	-0.01	0.06	-0.22	0.826	0.95
SCZ	IN_ADARB2	TSC22D1	0.05	0.03	1.53	0.126	0.761
SCZ	IN_LAMP5_LHX6	TSC22D1	0.05	0.04	1.36	0.175	0.995
SCZ	IN_LAMP5_RELN	TSC22D1	0.08	0.04	2.19	0.0283	0.757
SCZ	IN_PVALB	TSC22D1	0.04	0.03	1.36	0.172	0.815
SCZ	IN_PVALB_CHC	TSC22D1	0.05	0.03	1.54	0.124	0.834
SCZ	IN_SST	TSC22D1	0.03	0.03	1.27	0.205	0.917
SCZ	IN_VIP	TSC22D1	0.05	0.02	2.33	0.02	0.469
SCZ	Micro	TSC22D1	-0.01	0.05	-0.11	0.91	0.991
SCZ	OPC	TSC22D1	0.04	0.03	1.21	0.228	0.826
SCZ	Oligo	TSC22D1	0.01	0.03	0.42	0.675	0.958
SCZ	PC	TSC22D1	0.03	0.07	0.50	0.617	0.964
SCZ	PVM	TSC22D1	-0.36	0.15	-2.38	0.0173	0.459
SCZ	SMC	TSC22D1	0.04	0.17	0.25	0.803	0.945
SCZ	VLMC	TSC22D1	-0.16	0.09	-1.81	0.0702	0.863
SCZ	Adaptive	TSC22D2	0.08	0.19	0.45	0.653	0.999
SCZ	Astro	TSC22D2	0.04	0.04	1.05	0.295	0.812
SCZ	EN_L2_3_IT	TSC22D2	0.00	0.03	0.04	0.971	0.997
SCZ	EN_L3_5_IT_1	TSC22D2	0.10	0.04	2.39	0.0167	0.999
SCZ	EN_L3_5_IT_2	TSC22D2	0.04	0.04	1.14	0.256	0.92
SCZ	EN_L3_5_IT_3	TSC22D2	0.06	0.04	1.67	0.0948	0.731
SCZ	EN_L5_6_NP	TSC22D2	0.02	0.05	0.44	0.658	0.999
SCZ	EN_L5_ET	TSC22D2	0.38	0.38	0.99	0.322	0.977
SCZ	EN_L6B	TSC22D2	0.02	0.05	0.33	0.738	0.974
SCZ	EN_L6_CT	TSC22D2	0.06	0.05	1.06	0.289	0.862
SCZ	EN_L6_IT_1	TSC22D2	0.10	0.05	1.93	0.053	0.798
SCZ	EN_L6_IT_2	TSC22D2	0.07	0.06	1.26	0.208	0.897
SCZ	Endo	TSC22D2	-0.10	0.11	-0.90	0.37	0.744
SCZ	IN_ADARB2	TSC22D2	0.02	0.04	0.48	0.632	0.952
SCZ	IN_LAMP5_LHX6	TSC22D2	0.08	0.06	1.45	0.147	0.995
SCZ	IN_LAMP5_RELN	TSC22D2	0.05	0.04	1.17	0.242	0.953
SCZ	IN_PVALB	TSC22D2	0.05	0.04	1.30	0.195	0.823
SCZ	IN_PVALB_CHC	TSC22D2	0.02	0.05	0.47	0.641	0.967
SCZ	IN_SST	TSC22D2	0.06	0.04	1.53	0.126	0.881
SCZ	IN_VIP	TSC22D2	0.04	0.03	1.27	0.204	0.779
SCZ	Micro	TSC22D2	0.01	0.05	0.25	0.8	0.981
SCZ	OPC	TSC22D2	0.02	0.03	0.64	0.519	0.927
SCZ	Oligo	TSC22D2	-0.01	0.03	-0.29	0.771	0.969
SCZ	PC	TSC22D2	0.03	0.09	0.35	0.729	0.977
SCZ	PVM	TSC22D2	-0.06	0.13	-0.43	0.664	0.958
SCZ	SMC	TSC22D2	0.09	0.21	0.41	0.682	0.908
SCZ	VLMC	TSC22D2	0.02	0.10	0.20	0.84	0.98
SCZ	Adaptive	TSC22D3	-0.09	0.20	-0.45	0.654	0.999
SCZ	Astro	TSC22D3	-0.07	0.09	-0.74	0.46	0.882
SCZ	EN_L2_3_IT	TSC22D3	0.09	0.05	1.79	0.0731	0.788
SCZ	EN_L3_5_IT_1	TSC22D3	0.10	0.08	1.24	0.215	0.999
SCZ	EN_L3_5_IT_2	TSC22D3	0.12	0.05	2.13	0.0328	0.675
SCZ	EN_L3_5_IT_3	TSC22D3	0.08	0.07	1.29	0.197	0.842
SCZ	EN_L5_6_NP	TSC22D3	0.04	0.10	0.37	0.713	0.999
SCZ	EN_L6B	TSC22D3	0.01	0.11	0.05	0.963	0.997
SCZ	EN_L6_CT	TSC22D3	-0.05	0.09	-0.58	0.559	0.946
SCZ	EN_L6_IT_1	TSC22D3	-0.01	0.09	-0.14	0.891	0.992
SCZ	EN_L6_IT_2	TSC22D3	-0.07	0.10	-0.67	0.504	0.969
SCZ	Endo	TSC22D3	0.06	0.11	0.55	0.583	0.859
SCZ	IN_ADARB2	TSC22D3	0.08	0.09	0.99	0.324	0.862
SCZ	IN_LAMP5_LHX6	TSC22D3	-0.02	0.11	-0.20	0.842	0.997
SCZ	IN_LAMP5_RELN	TSC22D3	0.15	0.08	1.76	0.0791	0.895
SCZ	IN_PVALB	TSC22D3	0.07	0.06	1.11	0.265	0.864
SCZ	IN_PVALB_CHC	TSC22D3	0.08	0.10	0.78	0.437	0.94
SCZ	IN_SST	TSC22D3	0.07	0.07	0.94	0.346	0.941
SCZ	IN_VIP	TSC22D3	0.01	0.06	0.19	0.85	0.977
SCZ	Micro	TSC22D3	0.15	0.14	1.11	0.269	0.825
SCZ	OPC	TSC22D3	0.02	0.05	0.43	0.665	0.959
SCZ	Oligo	TSC22D3	0.09	0.05	1.74	0.0827	0.705
SCZ	PC	TSC22D3	0.15	0.13	1.23	0.218	0.849
SCZ	SMC	TSC22D3	0.99	0.38	2.60	0.00926	0.193
SCZ	VLMC	TSC22D3	0.07	0.19	0.40	0.693	0.966
SCZ	Astro	TSC22D4	-0.03	0.04	-0.81	0.415	0.866
SCZ	EN_L2_3_IT	TSC22D4	0.05	0.05	0.95	0.342	0.933
SCZ	EN_L3_5_IT_1	TSC22D4	0.03	0.08	0.43	0.668	0.999
SCZ	EN_L3_5_IT_2	TSC22D4	-0.01	0.05	-0.20	0.84	0.996
SCZ	EN_L3_5_IT_3	TSC22D4	0.03	0.06	0.48	0.634	0.962
SCZ	EN_L6B	TSC22D4	0.10	0.17	0.56	0.573	0.952
SCZ	EN_L6_CT	TSC22D4	-0.00	0.21	-0.00	0.999	1
SCZ	EN_L6_IT_1	TSC22D4	0.02	0.10	0.23	0.818	0.984
SCZ	IN_ADARB2	TSC22D4	0.01	0.08	0.10	0.921	0.995
SCZ	IN_LAMP5_RELN	TSC22D4	0.05	0.09	0.51	0.612	0.987
SCZ	IN_PVALB	TSC22D4	-0.07	0.06	-1.28	0.2	0.827
SCZ	IN_SST	TSC22D4	0.12	0.06	1.83	0.0668	0.834
SCZ	IN_VIP	TSC22D4	0.10	0.07	1.46	0.144	0.732
SCZ	Micro	TSC22D4	-0.03	0.05	-0.60	0.55	0.936
SCZ	OPC	TSC22D4	0.06	0.05	1.11	0.267	0.85
SCZ	Oligo	TSC22D4	-0.00	0.04	-0.05	0.959	0.995
SCZ	Astro	TSEN15	0.00	0.05	0.02	0.987	0.999
SCZ	EN_L2_3_IT	TSEN15	0.02	0.04	0.54	0.589	0.966
SCZ	EN_L3_5_IT_1	TSEN15	0.08	0.05	1.56	0.118	0.999
SCZ	EN_L3_5_IT_2	TSEN15	0.02	0.04	0.51	0.611	0.972
SCZ	EN_L3_5_IT_3	TSEN15	-0.01	0.04	-0.15	0.883	0.989
SCZ	EN_L5_6_NP	TSEN15	0.01	0.06	0.22	0.824	0.999
SCZ	EN_L5_ET	TSEN15	-0.10	0.33	-0.29	0.769	0.985
SCZ	EN_L6B	TSEN15	0.11	0.07	1.53	0.125	0.835
SCZ	EN_L6_CT	TSEN15	-0.01	0.06	-0.18	0.856	0.984
SCZ	EN_L6_IT_1	TSEN15	0.01	0.06	0.12	0.908	0.992
SCZ	EN_L6_IT_2	TSEN15	0.13	0.07	1.91	0.0559	0.783
SCZ	Endo	TSEN15	0.10	0.16	0.59	0.558	0.846
SCZ	IN_ADARB2	TSEN15	-0.02	0.05	-0.33	0.739	0.971
SCZ	IN_LAMP5_LHX6	TSEN15	0.03	0.06	0.43	0.67	0.996
SCZ	IN_LAMP5_RELN	TSEN15	0.02	0.05	0.40	0.688	0.993
SCZ	IN_PVALB	TSEN15	-0.00	0.04	-0.08	0.938	0.991
SCZ	IN_PVALB_CHC	TSEN15	0.09	0.06	1.38	0.169	0.862
SCZ	IN_SST	TSEN15	-0.01	0.05	-0.23	0.817	0.994
SCZ	IN_VIP	TSEN15	0.05	0.04	1.18	0.236	0.801
SCZ	Micro	TSEN15	0.05	0.06	0.96	0.335	0.861
SCZ	OPC	TSEN15	0.04	0.04	1.10	0.271	0.85
SCZ	Oligo	TSEN15	0.03	0.03	0.97	0.334	0.878
SCZ	PC	TSEN15	0.37	0.19	1.98	0.0473	0.611
SCZ	Astro	TSEN2	-0.01	0.03	-0.17	0.863	0.98
SCZ	EN_L2_3_IT	TSEN2	0.01	0.03	0.19	0.852	0.989
SCZ	EN_L3_5_IT_1	TSEN2	-0.03	0.04	-0.63	0.53	0.999
SCZ	EN_L3_5_IT_2	TSEN2	0.02	0.03	0.63	0.526	0.966
SCZ	EN_L3_5_IT_3	TSEN2	-0.01	0.03	-0.15	0.877	0.988
SCZ	EN_L5_6_NP	TSEN2	0.04	0.05	0.88	0.377	0.999
SCZ	EN_L5_ET	TSEN2	-0.19	0.36	-0.53	0.597	0.983
SCZ	EN_L6B	TSEN2	0.04	0.05	0.88	0.379	0.923
SCZ	EN_L6_CT	TSEN2	-0.06	0.04	-1.30	0.194	0.835
SCZ	EN_L6_IT_1	TSEN2	0.02	0.05	0.44	0.657	0.968
SCZ	EN_L6_IT_2	TSEN2	0.05	0.06	0.82	0.41	0.952
SCZ	Endo	TSEN2	-0.02	0.15	-0.13	0.898	0.973
SCZ	IN_ADARB2	TSEN2	-0.11	0.04	-2.50	0.0124	0.438
SCZ	IN_LAMP5_LHX6	TSEN2	-0.03	0.04	-0.63	0.53	0.995
SCZ	IN_LAMP5_RELN	TSEN2	0.01	0.04	0.26	0.791	0.993
SCZ	IN_PVALB	TSEN2	-0.02	0.03	-0.56	0.574	0.937
SCZ	IN_PVALB_CHC	TSEN2	0.08	0.05	1.59	0.112	0.816
SCZ	IN_SST	TSEN2	-0.03	0.04	-0.76	0.446	0.961
SCZ	IN_VIP	TSEN2	-0.02	0.03	-0.59	0.552	0.933
SCZ	Micro	TSEN2	0.03	0.06	0.46	0.647	0.957
SCZ	OPC	TSEN2	0.01	0.04	0.29	0.769	0.979
SCZ	Oligo	TSEN2	-0.01	0.03	-0.52	0.605	0.948
SCZ	PC	TSEN2	-0.02	0.18	-0.11	0.912	0.993
SCZ	VLMC	TSEN2	0.07	0.12	0.61	0.539	0.965
SCZ	Astro	TSEN34	0.02	0.08	0.25	0.805	0.967
SCZ	EN_L2_3_IT	TSEN34	0.02	0.07	0.36	0.721	0.976
SCZ	EN_L3_5_IT_2	TSEN34	-0.02	0.07	-0.31	0.754	0.99
SCZ	EN_L3_5_IT_3	TSEN34	0.01	0.08	0.13	0.898	0.991
SCZ	IN_ADARB2	TSEN34	-0.09	0.21	-0.42	0.673	0.961
SCZ	IN_PVALB	TSEN34	0.12	0.08	1.43	0.152	0.805
SCZ	IN_SST	TSEN34	0.11	0.14	0.77	0.439	0.959
SCZ	IN_VIP	TSEN34	0.09	0.07	1.18	0.236	0.801
SCZ	OPC	TSEN34	-0.01	0.07	-0.20	0.843	0.985
SCZ	Oligo	TSEN34	0.02	0.05	0.34	0.732	0.963
SCZ	Astro	TSEN54	0.08	0.05	1.74	0.082	0.617
SCZ	EN_L2_3_IT	TSEN54	0.00	0.04	0.05	0.961	0.997
SCZ	EN_L3_5_IT_1	TSEN54	0.02	0.07	0.26	0.796	0.999
SCZ	EN_L3_5_IT_2	TSEN54	-0.06	0.05	-1.37	0.17	0.876
SCZ	EN_L3_5_IT_3	TSEN54	-0.06	0.05	-1.07	0.286	0.886
SCZ	EN_L5_6_NP	TSEN54	0.10	0.08	1.27	0.202	0.999
SCZ	EN_L6B	TSEN54	0.02	0.09	0.26	0.793	0.979
SCZ	EN_L6_CT	TSEN54	-0.13	0.09	-1.46	0.143	0.796
SCZ	EN_L6_IT_1	TSEN54	-0.03	0.07	-0.47	0.638	0.967
SCZ	EN_L6_IT_2	TSEN54	-0.13	0.08	-1.51	0.13	0.857
SCZ	IN_ADARB2	TSEN54	0.16	0.08	2.16	0.031	0.584
SCZ	IN_LAMP5_LHX6	TSEN54	0.02	0.10	0.19	0.853	0.997
SCZ	IN_LAMP5_RELN	TSEN54	0.25	0.08	3.24	0.00121	0.526
SCZ	IN_PVALB	TSEN54	-0.01	0.05	-0.16	0.872	0.983
SCZ	IN_PVALB_CHC	TSEN54	0.10	0.15	0.63	0.53	0.95
SCZ	IN_SST	TSEN54	-0.01	0.06	-0.11	0.916	0.999
SCZ	IN_VIP	TSEN54	0.06	0.04	1.40	0.163	0.75
SCZ	Micro	TSEN54	-0.00	0.08	-0.04	0.971	0.997
SCZ	OPC	TSEN54	0.01	0.05	0.21	0.835	0.984
SCZ	Oligo	TSEN54	0.02	0.04	0.59	0.553	0.937
SCZ	Astro	TSFM	0.04	0.08	0.54	0.592	0.924
SCZ	EN_L2_3_IT	TSFM	0.00	0.05	0.10	0.921	0.995
SCZ	EN_L3_5_IT_1	TSFM	-0.29	0.16	-1.84	0.0664	0.999
SCZ	EN_L3_5_IT_2	TSFM	-0.05	0.06	-0.84	0.4	0.944
SCZ	EN_L3_5_IT_3	TSFM	-0.07	0.06	-1.06	0.289	0.886
SCZ	EN_L6B	TSFM	0.08	0.21	0.38	0.704	0.97
SCZ	EN_L6_CT	TSFM	-0.19	0.17	-1.11	0.266	0.855
SCZ	EN_L6_IT_1	TSFM	0.01	0.09	0.14	0.889	0.992
SCZ	IN_ADARB2	TSFM	-0.12	0.15	-0.82	0.41	0.904
SCZ	IN_LAMP5_RELN	TSFM	0.25	0.16	1.53	0.125	0.931
SCZ	IN_PVALB	TSFM	-0.14	0.07	-1.91	0.0563	0.683
SCZ	IN_SST	TSFM	0.03	0.08	0.37	0.714	0.983
SCZ	IN_VIP	TSFM	-0.09	0.06	-1.57	0.116	0.699
SCZ	OPC	TSFM	0.03	0.16	0.18	0.854	0.985
SCZ	Oligo	TSFM	-0.06	0.06	-1.00	0.319	0.872
SCZ	Astro	TSG101	0.00	0.03	0.06	0.949	0.993
SCZ	EN_L2_3_IT	TSG101	-0.04	0.02	-1.68	0.0937	0.811
SCZ	EN_L3_5_IT_1	TSG101	-0.02	0.04	-0.65	0.516	0.999
SCZ	EN_L3_5_IT_2	TSG101	-0.05	0.03	-1.87	0.0614	0.765
SCZ	EN_L3_5_IT_3	TSG101	-0.03	0.03	-1.18	0.24	0.871
SCZ	EN_L5_6_NP	TSG101	-0.09	0.05	-1.85	0.0647	0.999
SCZ	EN_L5_ET	TSG101	0.10	0.43	0.23	0.821	0.988
SCZ	EN_L6B	TSG101	0.02	0.05	0.33	0.743	0.974
SCZ	EN_L6_CT	TSG101	-0.04	0.04	-0.95	0.343	0.885
SCZ	EN_L6_IT_1	TSG101	-0.00	0.05	-0.04	0.972	0.999
SCZ	EN_L6_IT_2	TSG101	0.01	0.05	0.25	0.802	0.984
SCZ	Endo	TSG101	0.14	0.11	1.29	0.196	0.583
SCZ	IN_ADARB2	TSG101	-0.10	0.05	-2.22	0.0267	0.578
SCZ	IN_LAMP5_LHX6	TSG101	-0.05	0.05	-1.06	0.29	0.995
SCZ	IN_LAMP5_RELN	TSG101	-0.09	0.04	-2.32	0.0203	0.733
SCZ	IN_PVALB	TSG101	-0.07	0.03	-2.20	0.0275	0.566
SCZ	IN_PVALB_CHC	TSG101	-0.02	0.06	-0.39	0.699	0.977
SCZ	IN_SST	TSG101	-0.02	0.03	-0.49	0.621	0.98
SCZ	IN_VIP	TSG101	-0.01	0.03	-0.31	0.759	0.968
SCZ	Micro	TSG101	0.00	0.04	0.10	0.922	0.991
SCZ	OPC	TSG101	-0.01	0.03	-0.25	0.805	0.981
SCZ	Oligo	TSG101	0.00	0.03	0.05	0.964	0.996
SCZ	PC	TSG101	0.16	0.10	1.58	0.115	0.754
SCZ	VLMC	TSG101	0.04	0.11	0.38	0.707	0.967
SCZ	Astro	TSGA10	0.05	0.04	1.22	0.222	0.773
SCZ	EN_L2_3_IT	TSGA10	0.01	0.04	0.29	0.773	0.981
SCZ	EN_L3_5_IT_1	TSGA10	0.01	0.05	0.21	0.833	0.999
SCZ	EN_L3_5_IT_2	TSGA10	0.03	0.03	0.98	0.327	0.935
SCZ	EN_L3_5_IT_3	TSGA10	0.07	0.03	2.07	0.0386	0.589
SCZ	EN_L5_6_NP	TSGA10	0.03	0.05	0.66	0.512	0.999
SCZ	EN_L5_ET	TSGA10	0.02	0.30	0.08	0.935	0.999
SCZ	EN_L6B	TSGA10	0.12	0.06	2.03	0.0427	0.724
SCZ	EN_L6_CT	TSGA10	0.07	0.04	1.57	0.117	0.776
SCZ	EN_L6_IT_1	TSGA10	0.04	0.05	0.92	0.357	0.925
SCZ	EN_L6_IT_2	TSGA10	0.06	0.06	1.10	0.272	0.929
SCZ	Endo	TSGA10	-0.31	0.16	-2.01	0.0442	0.316
SCZ	IN_ADARB2	TSGA10	-0.01	0.05	-0.24	0.812	0.981
SCZ	IN_LAMP5_LHX6	TSGA10	0.07	0.07	0.96	0.339	0.995
SCZ	IN_LAMP5_RELN	TSGA10	0.03	0.07	0.38	0.707	0.993
SCZ	IN_PVALB	TSGA10	-0.01	0.04	-0.32	0.751	0.966
SCZ	IN_PVALB_CHC	TSGA10	0.09	0.06	1.41	0.157	0.862
SCZ	IN_SST	TSGA10	-0.00	0.05	-0.02	0.985	0.999
SCZ	IN_VIP	TSGA10	0.02	0.04	0.46	0.645	0.949
SCZ	Micro	TSGA10	-0.00	0.08	-0.01	0.995	0.999
SCZ	OPC	TSGA10	0.00	0.04	0.06	0.953	0.993
SCZ	Oligo	TSGA10	0.08	0.05	1.64	0.101	0.733
SCZ	VLMC	TSGA10	0.02	0.24	0.09	0.932	0.99
SCZ	EN_L2_3_IT	TSGA13	-0.18	0.21	-0.87	0.385	0.95
SCZ	Astro	TSHR	0.06	0.12	0.48	0.63	0.934
SCZ	EN_L2_3_IT	TSHR	0.09	0.09	0.97	0.33	0.933
SCZ	EN_L3_5_IT_1	TSHR	0.06	0.12	0.55	0.582	0.999
SCZ	EN_L3_5_IT_2	TSHR	0.09	0.10	0.88	0.381	0.942
SCZ	EN_L3_5_IT_3	TSHR	0.11	0.10	1.08	0.279	0.886
SCZ	EN_L5_6_NP	TSHR	0.17	0.14	1.23	0.22	0.999
SCZ	EN_L5_ET	TSHR	1.86	0.74	2.52	0.0116	0.628
SCZ	EN_L6B	TSHR	0.03	0.14	0.23	0.822	0.983
SCZ	EN_L6_CT	TSHR	0.26	0.13	1.97	0.0486	0.631
SCZ	EN_L6_IT_1	TSHR	0.03	0.13	0.21	0.838	0.986
SCZ	EN_L6_IT_2	TSHR	0.21	0.15	1.44	0.149	0.865
SCZ	IN_ADARB2	TSHR	0.14	0.11	1.29	0.196	0.807
SCZ	IN_LAMP5_LHX6	TSHR	0.09	0.14	0.64	0.52	0.995
SCZ	IN_LAMP5_RELN	TSHR	0.15	0.12	1.32	0.185	0.942
SCZ	IN_PVALB	TSHR	-0.13	0.08	-1.52	0.129	0.793
SCZ	IN_PVALB_CHC	TSHR	-0.13	0.12	-1.05	0.292	0.914
SCZ	IN_SST	TSHR	0.09	0.09	0.91	0.361	0.946
SCZ	IN_VIP	TSHR	0.04	0.10	0.39	0.695	0.961
SCZ	Micro	TSHR	0.16	0.14	1.15	0.251	0.814
SCZ	OPC	TSHR	0.00	0.12	0.04	0.971	0.996
SCZ	Oligo	TSHR	-0.00	0.09	-0.02	0.984	0.998
SCZ	PVM	TSHR	-0.05	0.24	-0.19	0.847	0.99
SCZ	Astro	TSHZ1	0.05	0.04	1.23	0.218	0.771
SCZ	EN_L2_3_IT	TSHZ1	0.08	0.06	1.36	0.174	0.867
SCZ	EN_L3_5_IT_1	TSHZ1	0.04	0.08	0.49	0.622	0.999
SCZ	EN_L3_5_IT_2	TSHZ1	0.02	0.06	0.30	0.762	0.991
SCZ	EN_L3_5_IT_3	TSHZ1	0.04	0.05	0.77	0.439	0.942
SCZ	EN_L5_6_NP	TSHZ1	-0.03	0.05	-0.55	0.58	0.999
SCZ	EN_L5_ET	TSHZ1	0.55	0.44	1.23	0.218	0.935
SCZ	EN_L6B	TSHZ1	0.10	0.07	1.41	0.158	0.851
SCZ	EN_L6_CT	TSHZ1	0.03	0.07	0.45	0.652	0.96
SCZ	EN_L6_IT_1	TSHZ1	0.09	0.06	1.61	0.108	0.853
SCZ	EN_L6_IT_2	TSHZ1	0.11	0.10	1.12	0.265	0.929
SCZ	Endo	TSHZ1	0.11	0.10	1.02	0.309	0.699
SCZ	IN_ADARB2	TSHZ1	0.04	0.05	0.75	0.452	0.915
SCZ	IN_LAMP5_LHX6	TSHZ1	0.06	0.08	0.76	0.445	0.995
SCZ	IN_LAMP5_RELN	TSHZ1	0.08	0.06	1.39	0.166	0.933
SCZ	IN_PVALB	TSHZ1	0.04	0.06	0.61	0.541	0.932
SCZ	IN_PVALB_CHC	TSHZ1	0.05	0.10	0.49	0.622	0.966
SCZ	IN_SST	TSHZ1	0.05	0.07	0.62	0.532	0.967
SCZ	IN_VIP	TSHZ1	0.02	0.04	0.60	0.55	0.932
SCZ	Micro	TSHZ1	0.11	0.09	1.27	0.206	0.78
SCZ	OPC	TSHZ1	0.02	0.04	0.56	0.573	0.94
SCZ	Oligo	TSHZ1	0.02	0.04	0.55	0.584	0.945
SCZ	PC	TSHZ1	0.14	0.10	1.38	0.166	0.807
SCZ	VLMC	TSHZ1	0.12	0.13	0.88	0.38	0.938
SCZ	Astro	TSHZ2	0.09	0.10	0.97	0.333	0.831
SCZ	EN_L2_3_IT	TSHZ2	0.03	0.11	0.25	0.805	0.983
SCZ	EN_L3_5_IT_1	TSHZ2	0.04	0.04	0.93	0.351	0.999
SCZ	EN_L3_5_IT_2	TSHZ2	-0.02	0.03	-0.65	0.513	0.963
SCZ	EN_L3_5_IT_3	TSHZ2	-0.16	0.06	-2.46	0.0141	0.479
SCZ	EN_L5_6_NP	TSHZ2	-0.04	0.03	-1.19	0.232	0.999
SCZ	EN_L5_ET	TSHZ2	-0.87	0.59	-1.47	0.143	0.908
SCZ	EN_L6B	TSHZ2	0.17	0.16	1.05	0.294	0.905
SCZ	EN_L6_CT	TSHZ2	0.27	0.12	2.28	0.0229	0.538
SCZ	EN_L6_IT_1	TSHZ2	-0.16	0.15	-1.02	0.309	0.914
SCZ	EN_L6_IT_2	TSHZ2	-0.26	0.20	-1.26	0.207	0.896
SCZ	Endo	TSHZ2	0.25	0.16	1.56	0.118	0.48
SCZ	IN_ADARB2	TSHZ2	-0.04	0.08	-0.57	0.566	0.943
SCZ	IN_LAMP5_LHX6	TSHZ2	-0.04	0.21	-0.17	0.861	0.997
SCZ	IN_LAMP5_RELN	TSHZ2	0.05	0.11	0.42	0.674	0.993
SCZ	IN_PVALB	TSHZ2	0.00	0.06	0.01	0.991	0.999
SCZ	IN_PVALB_CHC	TSHZ2	0.02	0.11	0.18	0.854	0.989
SCZ	IN_SST	TSHZ2	-0.09	0.09	-1.00	0.319	0.935
SCZ	IN_VIP	TSHZ2	-0.03	0.05	-0.63	0.532	0.926
SCZ	Micro	TSHZ2	-0.02	0.08	-0.19	0.85	0.986
SCZ	OPC	TSHZ2	0.03	0.08	0.45	0.654	0.959
SCZ	Oligo	TSHZ2	-0.06	0.05	-1.17	0.241	0.843
SCZ	VLMC	TSHZ2	0.23	0.37	0.63	0.53	0.962
SCZ	Astro	TSHZ3	0.01	0.06	0.25	0.806	0.968
SCZ	EN_L2_3_IT	TSHZ3	0.06	0.06	0.99	0.321	0.928
SCZ	EN_L3_5_IT_1	TSHZ3	0.01	0.04	0.24	0.812	0.999
SCZ	EN_L3_5_IT_2	TSHZ3	0.04	0.03	1.06	0.288	0.926
SCZ	EN_L3_5_IT_3	TSHZ3	-0.01	0.04	-0.24	0.808	0.983
SCZ	EN_L5_6_NP	TSHZ3	-0.01	0.04	-0.18	0.856	0.999
SCZ	EN_L5_ET	TSHZ3	0.80	0.45	1.78	0.075	0.897
SCZ	EN_L6B	TSHZ3	0.09	0.07	1.34	0.181	0.864
SCZ	EN_L6_CT	TSHZ3	0.01	0.04	0.35	0.725	0.973
SCZ	EN_L6_IT_1	TSHZ3	0.01	0.06	0.22	0.823	0.985
SCZ	EN_L6_IT_2	TSHZ3	0.10	0.12	0.77	0.443	0.967
SCZ	Endo	TSHZ3	-0.01	0.16	-0.07	0.947	0.988
SCZ	IN_ADARB2	TSHZ3	0.07	0.07	0.99	0.323	0.862
SCZ	IN_LAMP5_LHX6	TSHZ3	0.03	0.10	0.25	0.804	0.997
SCZ	IN_LAMP5_RELN	TSHZ3	-0.23	0.20	-1.16	0.244	0.953
SCZ	IN_PVALB	TSHZ3	-0.05	0.04	-1.28	0.2	0.827
SCZ	IN_PVALB_CHC	TSHZ3	0.04	0.07	0.53	0.599	0.961
SCZ	IN_SST	TSHZ3	0.02	0.04	0.65	0.515	0.967
SCZ	IN_VIP	TSHZ3	0.02	0.05	0.37	0.708	0.961
SCZ	Micro	TSHZ3	-0.02	0.13	-0.14	0.89	0.991
SCZ	OPC	TSHZ3	0.01	0.04	0.20	0.84	0.985
SCZ	Oligo	TSHZ3	0.01	0.06	0.18	0.858	0.981
SCZ	PC	TSHZ3	-0.03	0.08	-0.38	0.702	0.974
SCZ	PVM	TSHZ3	0.35	0.19	1.80	0.072	0.629
SCZ	VLMC	TSHZ3	-0.15	0.14	-1.13	0.257	0.935
SCZ	Astro	TSKS	0.15	0.13	1.16	0.245	0.787
SCZ	EN_L2_3_IT	TSKS	0.08	0.09	0.89	0.374	0.946
SCZ	Oligo	TSKS	0.13	0.09	1.45	0.148	0.777
SCZ	EN_L2_3_IT	TSKU	-0.28	0.21	-1.34	0.182	0.867
SCZ	Astro	TSN	0.03	0.04	0.84	0.401	0.86
SCZ	EN_L2_3_IT	TSN	0.03	0.03	0.93	0.352	0.936
SCZ	EN_L3_5_IT_1	TSN	0.08	0.05	1.81	0.071	0.999
SCZ	EN_L3_5_IT_2	TSN	0.02	0.03	0.57	0.566	0.97
SCZ	EN_L3_5_IT_3	TSN	0.01	0.03	0.33	0.743	0.978
SCZ	EN_L5_6_NP	TSN	-0.07	0.07	-1.01	0.311	0.999
SCZ	EN_L5_ET	TSN	-0.34	0.52	-0.64	0.521	0.983
SCZ	EN_L6B	TSN	-0.04	0.06	-0.70	0.487	0.944
SCZ	EN_L6_CT	TSN	0.06	0.06	1.04	0.298	0.862
SCZ	EN_L6_IT_1	TSN	0.06	0.05	1.04	0.299	0.913
SCZ	EN_L6_IT_2	TSN	0.06	0.07	0.76	0.445	0.967
SCZ	Endo	TSN	-0.18	0.13	-1.37	0.17	0.548
SCZ	IN_ADARB2	TSN	0.01	0.06	0.17	0.862	0.987
SCZ	IN_LAMP5_LHX6	TSN	-0.10	0.06	-1.63	0.104	0.995
SCZ	IN_LAMP5_RELN	TSN	0.02	0.05	0.35	0.73	0.993
SCZ	IN_PVALB	TSN	0.00	0.04	0.11	0.912	0.989
SCZ	IN_PVALB_CHC	TSN	0.02	0.07	0.28	0.776	0.982
SCZ	IN_SST	TSN	0.01	0.04	0.21	0.833	0.995
SCZ	IN_VIP	TSN	0.06	0.03	1.95	0.0516	0.6
SCZ	Micro	TSN	-0.07	0.06	-1.17	0.243	0.808
SCZ	OPC	TSN	-0.03	0.04	-0.80	0.426	0.902
SCZ	Oligo	TSN	0.02	0.03	0.78	0.435	0.915
SCZ	Astro	TSNARE1	-0.05	0.06	-0.99	0.324	0.825
SCZ	EN_L2_3_IT	TSNARE1	-0.01	0.04	-0.38	0.704	0.975
SCZ	EN_L3_5_IT_1	TSNARE1	0.06	0.05	1.28	0.199	0.999
SCZ	EN_L3_5_IT_2	TSNARE1	0.05	0.03	1.54	0.124	0.847
SCZ	EN_L3_5_IT_3	TSNARE1	0.05	0.04	1.42	0.156	0.812
SCZ	EN_L5_6_NP	TSNARE1	-0.01	0.06	-0.13	0.898	0.999
SCZ	EN_L5_ET	TSNARE1	0.49	0.38	1.28	0.199	0.935
SCZ	EN_L6B	TSNARE1	0.03	0.06	0.49	0.625	0.962
SCZ	EN_L6_CT	TSNARE1	-0.02	0.05	-0.46	0.644	0.96
SCZ	EN_L6_IT_1	TSNARE1	0.08	0.05	1.65	0.0996	0.849
SCZ	EN_L6_IT_2	TSNARE1	0.06	0.07	0.90	0.371	0.938
SCZ	Endo	TSNARE1	-0.14	0.18	-0.75	0.456	0.796
SCZ	IN_ADARB2	TSNARE1	0.01	0.04	0.30	0.765	0.977
SCZ	IN_LAMP5_LHX6	TSNARE1	-0.00	0.06	-0.02	0.985	0.999
SCZ	IN_LAMP5_RELN	TSNARE1	0.07	0.06	1.19	0.235	0.953
SCZ	IN_PVALB	TSNARE1	0.01	0.03	0.17	0.862	0.981
SCZ	IN_PVALB_CHC	TSNARE1	0.04	0.06	0.70	0.485	0.946
SCZ	IN_SST	TSNARE1	-0.00	0.04	-0.07	0.943	0.999
SCZ	IN_VIP	TSNARE1	0.08	0.04	2.15	0.0318	0.529
SCZ	Micro	TSNARE1	0.07	0.06	1.22	0.224	0.794
SCZ	OPC	TSNARE1	-0.01	0.04	-0.18	0.86	0.985
SCZ	Oligo	TSNARE1	0.02	0.04	0.41	0.685	0.958
SCZ	Astro	TSNAX-DISC1	0.11	0.08	1.36	0.174	0.738
SCZ	EN_L2_3_IT	TSNAX-DISC1	-0.05	0.06	-0.81	0.417	0.955
SCZ	EN_L3_5_IT_1	TSNAX-DISC1	-0.07	0.19	-0.35	0.727	0.999
SCZ	EN_L3_5_IT_2	TSNAX-DISC1	0.01	0.07	0.20	0.84	0.996
SCZ	EN_L3_5_IT_3	TSNAX-DISC1	0.09	0.08	1.12	0.262	0.878
SCZ	EN_L6_IT_1	TSNAX-DISC1	-0.12	0.18	-0.65	0.515	0.947
SCZ	Endo	TSNAX-DISC1	0.50	0.23	2.20	0.0278	0.264
SCZ	IN_ADARB2	TSNAX-DISC1	0.16	0.20	0.81	0.417	0.906
SCZ	IN_LAMP5_RELN	TSNAX-DISC1	0.12	0.20	0.58	0.559	0.983
SCZ	IN_PVALB	TSNAX-DISC1	-0.08	0.07	-1.08	0.279	0.866
SCZ	IN_SST	TSNAX-DISC1	0.21	0.14	1.46	0.143	0.89
SCZ	IN_VIP	TSNAX-DISC1	0.01	0.07	0.16	0.871	0.98
SCZ	Micro	TSNAX-DISC1	0.07	0.13	0.50	0.617	0.95
SCZ	OPC	TSNAX-DISC1	0.04	0.09	0.43	0.668	0.959
SCZ	Oligo	TSNAX-DISC1	0.10	0.05	1.98	0.048	0.623
SCZ	Astro	TSNAXIP1	-0.02	0.05	-0.39	0.7	0.948
SCZ	EN_L2_3_IT	TSNAXIP1	-0.03	0.04	-0.81	0.418	0.955
SCZ	EN_L3_5_IT_1	TSNAXIP1	-0.11	0.08	-1.41	0.158	0.999
SCZ	EN_L3_5_IT_2	TSNAXIP1	0.01	0.05	0.12	0.901	0.997
SCZ	EN_L3_5_IT_3	TSNAXIP1	0.02	0.06	0.42	0.676	0.967
SCZ	EN_L5_6_NP	TSNAXIP1	0.15	0.16	0.94	0.346	0.999
SCZ	EN_L6B	TSNAXIP1	0.07	0.09	0.77	0.442	0.935
SCZ	EN_L6_CT	TSNAXIP1	-0.10	0.07	-1.30	0.194	0.835
SCZ	EN_L6_IT_1	TSNAXIP1	-0.05	0.07	-0.76	0.449	0.943
SCZ	EN_L6_IT_2	TSNAXIP1	0.01	0.09	0.07	0.945	0.998
SCZ	IN_ADARB2	TSNAXIP1	-0.07	0.15	-0.47	0.64	0.954
SCZ	IN_LAMP5_LHX6	TSNAXIP1	-0.07	0.20	-0.34	0.735	0.997
SCZ	IN_LAMP5_RELN	TSNAXIP1	-0.11	0.15	-0.74	0.462	0.969
SCZ	IN_PVALB	TSNAXIP1	-0.05	0.05	-0.99	0.321	0.892
SCZ	IN_PVALB_CHC	TSNAXIP1	0.06	0.16	0.36	0.715	0.978
SCZ	IN_SST	TSNAXIP1	0.08	0.06	1.23	0.217	0.919
SCZ	IN_VIP	TSNAXIP1	-0.06	0.06	-1.07	0.285	0.828
SCZ	OPC	TSNAXIP1	-0.01	0.08	-0.14	0.889	0.99
SCZ	Oligo	TSNAXIP1	-0.02	0.05	-0.43	0.669	0.958
SCZ	EN_L2_3_IT	TSPAN1	0.06	0.09	0.71	0.48	0.96
SCZ	EN_L3_5_IT_2	TSPAN1	0.12	0.11	1.10	0.271	0.924
SCZ	EN_L3_5_IT_3	TSPAN1	0.20	0.19	1.03	0.303	0.895
SCZ	IN_SST	TSPAN1	0.05	0.20	0.25	0.802	0.992
SCZ	Oligo	TSPAN1	0.08	0.12	0.67	0.503	0.927
SCZ	Astro	TSPAN10	-0.05	0.09	-0.58	0.563	0.919
SCZ	EN_L2_3_IT	TSPAN10	0.01	0.11	0.06	0.95	0.996
SCZ	Oligo	TSPAN10	0.03	0.09	0.40	0.687	0.958
SCZ	Astro	TSPAN11	-0.07	0.09	-0.79	0.427	0.87
SCZ	EN_L2_3_IT	TSPAN11	0.06	0.08	0.76	0.445	0.956
SCZ	EN_L3_5_IT_1	TSPAN11	0.06	0.21	0.27	0.788	0.999
SCZ	EN_L3_5_IT_2	TSPAN11	-0.03	0.10	-0.34	0.736	0.987
SCZ	EN_L3_5_IT_3	TSPAN11	-0.01	0.09	-0.06	0.953	0.998
SCZ	EN_L5_6_NP	TSPAN11	-0.11	0.20	-0.54	0.59	0.999
SCZ	EN_L6B	TSPAN11	-0.00	0.23	-0.01	0.995	0.999
SCZ	EN_L6_CT	TSPAN11	0.08	0.22	0.37	0.71	0.973
SCZ	EN_L6_IT_1	TSPAN11	-0.31	0.22	-1.40	0.163	0.883
SCZ	EN_L6_IT_2	TSPAN11	0.19	0.23	0.82	0.41	0.952
SCZ	IN_ADARB2	TSPAN11	-0.05	0.09	-0.58	0.565	0.943
SCZ	IN_LAMP5_RELN	TSPAN11	-0.36	0.18	-1.98	0.0472	0.818
SCZ	IN_PVALB	TSPAN11	-0.11	0.06	-1.85	0.0644	0.692
SCZ	IN_PVALB_CHC	TSPAN11	-0.16	0.22	-0.72	0.472	0.944
SCZ	IN_SST	TSPAN11	0.00	0.17	0.00	0.998	1
SCZ	IN_VIP	TSPAN11	-0.11	0.07	-1.64	0.102	0.672
SCZ	OPC	TSPAN11	-0.01	0.05	-0.26	0.797	0.981
SCZ	Oligo	TSPAN11	0.09	0.14	0.63	0.531	0.931
SCZ	Astro	TSPAN12	-0.03	0.07	-0.43	0.67	0.94
SCZ	EN_L2_3_IT	TSPAN12	0.08	0.12	0.69	0.489	0.961
SCZ	EN_L5_6_NP	TSPAN12	0.12	0.09	1.29	0.197	0.999
SCZ	IN_ADARB2	TSPAN12	-0.02	0.21	-0.08	0.936	0.995
SCZ	IN_PVALB	TSPAN12	-0.01	0.09	-0.12	0.904	0.987
SCZ	IN_PVALB_CHC	TSPAN12	-0.03	0.21	-0.16	0.873	0.992
SCZ	IN_VIP	TSPAN12	-0.19	0.20	-1.00	0.32	0.846
SCZ	OPC	TSPAN12	0.07	0.07	1.01	0.314	0.861
SCZ	Astro	TSPAN13	0.03	0.07	0.46	0.648	0.937
SCZ	EN_L2_3_IT	TSPAN13	0.01	0.04	0.20	0.841	0.987
SCZ	EN_L3_5_IT_1	TSPAN13	0.01	0.04	0.13	0.896	0.999
SCZ	EN_L3_5_IT_2	TSPAN13	0.01	0.03	0.23	0.816	0.993
SCZ	EN_L3_5_IT_3	TSPAN13	0.02	0.04	0.47	0.637	0.962
SCZ	EN_L5_6_NP	TSPAN13	0.08	0.05	1.56	0.118	0.999
SCZ	EN_L5_ET	TSPAN13	-0.08	0.52	-0.15	0.884	0.998
SCZ	EN_L6B	TSPAN13	0.11	0.06	1.92	0.055	0.732
SCZ	EN_L6_CT	TSPAN13	0.04	0.05	0.78	0.438	0.918
SCZ	EN_L6_IT_1	TSPAN13	0.06	0.05	1.21	0.227	0.901
SCZ	EN_L6_IT_2	TSPAN13	0.07	0.05	1.45	0.146	0.863
SCZ	IN_ADARB2	TSPAN13	0.01	0.04	0.27	0.788	0.977
SCZ	IN_LAMP5_LHX6	TSPAN13	-0.01	0.06	-0.23	0.817	0.997
SCZ	IN_LAMP5_RELN	TSPAN13	-0.04	0.05	-0.93	0.354	0.963
SCZ	IN_PVALB	TSPAN13	-0.02	0.04	-0.39	0.698	0.958
SCZ	IN_PVALB_CHC	TSPAN13	0.02	0.07	0.34	0.732	0.978
SCZ	IN_SST	TSPAN13	0.02	0.04	0.44	0.661	0.983
SCZ	IN_VIP	TSPAN13	0.01	0.03	0.32	0.747	0.967
SCZ	Micro	TSPAN13	0.13	0.10	1.27	0.203	0.777
SCZ	OPC	TSPAN13	0.01	0.05	0.31	0.758	0.977
SCZ	Oligo	TSPAN13	-0.03	0.07	-0.48	0.63	0.952
SCZ	Adaptive	TSPAN14	0.17	0.16	1.02	0.306	0.999
SCZ	Astro	TSPAN14	0.10	0.05	1.96	0.0496	0.557
SCZ	EN_L2_3_IT	TSPAN14	-0.00	0.03	-0.15	0.884	0.993
SCZ	EN_L3_5_IT_1	TSPAN14	-0.00	0.05	-0.01	0.995	1
SCZ	EN_L3_5_IT_2	TSPAN14	-0.01	0.04	-0.35	0.725	0.985
SCZ	EN_L3_5_IT_3	TSPAN14	0.03	0.04	0.83	0.409	0.933
SCZ	EN_L5_6_NP	TSPAN14	0.05	0.07	0.66	0.512	0.999
SCZ	EN_L6B	TSPAN14	-0.03	0.07	-0.49	0.623	0.961
SCZ	EN_L6_CT	TSPAN14	-0.03	0.06	-0.40	0.691	0.97
SCZ	EN_L6_IT_1	TSPAN14	0.02	0.05	0.40	0.688	0.971
SCZ	EN_L6_IT_2	TSPAN14	-0.02	0.12	-0.18	0.854	0.99
SCZ	Endo	TSPAN14	-0.02	0.07	-0.29	0.769	0.93
SCZ	IN_ADARB2	TSPAN14	-0.00	0.05	-0.08	0.933	0.995
SCZ	IN_LAMP5_LHX6	TSPAN14	0.04	0.07	0.61	0.541	0.995
SCZ	IN_LAMP5_RELN	TSPAN14	0.04	0.06	0.68	0.499	0.974
SCZ	IN_PVALB	TSPAN14	0.02	0.05	0.34	0.734	0.964
SCZ	IN_SST	TSPAN14	-0.06	0.06	-1.06	0.287	0.926
SCZ	IN_VIP	TSPAN14	0.08	0.04	1.76	0.0782	0.639
SCZ	Micro	TSPAN14	0.03	0.05	0.56	0.578	0.94
SCZ	OPC	TSPAN14	0.15	0.06	2.59	0.00959	0.446
SCZ	Oligo	TSPAN14	0.05	0.04	1.18	0.236	0.841
SCZ	PC	TSPAN14	0.05	0.09	0.56	0.575	0.958
SCZ	PVM	TSPAN14	0.16	0.12	1.39	0.164	0.752
SCZ	VLMC	TSPAN14	0.26	0.18	1.44	0.151	0.911
SCZ	Astro	TSPAN15	0.10	0.06	1.78	0.0758	0.609
SCZ	EN_L2_3_IT	TSPAN15	0.09	0.08	1.05	0.293	0.923
SCZ	EN_L3_5_IT_1	TSPAN15	-0.33	0.20	-1.66	0.0964	0.999
SCZ	EN_L3_5_IT_2	TSPAN15	-0.08	0.20	-0.38	0.701	0.984
SCZ	EN_L3_5_IT_3	TSPAN15	0.23	0.10	2.37	0.018	0.504
SCZ	Endo	TSPAN15	-0.03	0.19	-0.15	0.882	0.967
SCZ	IN_PVALB	TSPAN15	-0.09	0.21	-0.42	0.675	0.955
SCZ	IN_SST	TSPAN15	-0.26	0.21	-1.22	0.224	0.919
SCZ	IN_VIP	TSPAN15	-0.05	0.06	-0.83	0.409	0.889
SCZ	Micro	TSPAN15	-0.14	0.08	-1.72	0.0859	0.632
SCZ	OPC	TSPAN15	0.03	0.05	0.63	0.527	0.929
SCZ	Oligo	TSPAN15	0.05	0.03	1.57	0.115	0.749
SCZ	PC	TSPAN15	0.28	0.21	1.34	0.18	0.817
SCZ	Astro	TSPAN16	-0.01	0.09	-0.07	0.943	0.992
SCZ	EN_L2_3_IT	TSPAN16	-0.05	0.08	-0.66	0.51	0.961
SCZ	EN_L3_5_IT_2	TSPAN16	-0.08	0.09	-0.82	0.41	0.945
SCZ	EN_L3_5_IT_3	TSPAN16	-0.05	0.09	-0.54	0.59	0.96
SCZ	EN_L6_IT_1	TSPAN16	-0.41	0.17	-2.36	0.0184	0.67
SCZ	IN_PVALB	TSPAN16	0.02	0.16	0.12	0.905	0.987
SCZ	IN_SST	TSPAN16	-0.10	0.17	-0.57	0.568	0.972
SCZ	IN_VIP	TSPAN16	-0.00	0.16	-0.03	0.979	0.996
SCZ	Oligo	TSPAN16	-0.00	0.09	-0.01	0.993	0.999
SCZ	Astro	TSPAN17	0.13	0.06	2.25	0.0244	0.476
SCZ	EN_L2_3_IT	TSPAN17	0.01	0.05	0.10	0.919	0.995
SCZ	EN_L3_5_IT_1	TSPAN17	-0.06	0.09	-0.62	0.533	0.999
SCZ	EN_L3_5_IT_2	TSPAN17	-0.05	0.06	-0.86	0.388	0.942
SCZ	EN_L3_5_IT_3	TSPAN17	-0.04	0.07	-0.52	0.601	0.961
SCZ	EN_L5_6_NP	TSPAN17	-0.34	0.19	-1.79	0.0742	0.999
SCZ	EN_L6B	TSPAN17	-0.16	0.17	-0.90	0.367	0.916
SCZ	EN_L6_CT	TSPAN17	0.00	0.14	0.03	0.975	0.999
SCZ	EN_L6_IT_1	TSPAN17	-0.07	0.08	-0.80	0.423	0.935
SCZ	EN_L6_IT_2	TSPAN17	-0.02	0.09	-0.24	0.809	0.985
SCZ	IN_ADARB2	TSPAN17	-0.10	0.16	-0.65	0.516	0.932
SCZ	IN_LAMP5_RELN	TSPAN17	-0.03	0.14	-0.23	0.816	0.993
SCZ	IN_PVALB	TSPAN17	-0.01	0.07	-0.11	0.912	0.989
SCZ	IN_SST	TSPAN17	-0.02	0.08	-0.24	0.808	0.993
SCZ	IN_VIP	TSPAN17	0.05	0.06	0.80	0.425	0.895
SCZ	Micro	TSPAN17	0.03	0.09	0.29	0.772	0.974
SCZ	OPC	TSPAN17	0.11	0.07	1.48	0.139	0.751
SCZ	Oligo	TSPAN17	0.03	0.06	0.55	0.582	0.945
SCZ	Astro	TSPAN18	0.08	0.11	0.77	0.442	0.876
SCZ	EN_L2_3_IT	TSPAN18	0.01	0.16	0.08	0.934	0.996
SCZ	EN_L3_5_IT_2	TSPAN18	-0.13	0.16	-0.79	0.428	0.95
SCZ	EN_L3_5_IT_3	TSPAN18	-0.14	0.17	-0.87	0.385	0.924
SCZ	EN_L5_6_NP	TSPAN18	-0.47	0.25	-1.90	0.0576	0.999
SCZ	EN_L5_ET	TSPAN18	0.37	0.54	0.69	0.492	0.983
SCZ	EN_L6B	TSPAN18	-0.90	0.34	-2.63	0.00862	0.564
SCZ	EN_L6_CT	TSPAN18	-0.26	0.13	-2.06	0.0396	0.604
SCZ	EN_L6_IT_1	TSPAN18	-0.71	0.38	-1.89	0.0583	0.812
SCZ	EN_L6_IT_2	TSPAN18	-0.30	0.40	-0.75	0.456	0.967
SCZ	Endo	TSPAN18	-0.60	0.36	-1.67	0.0954	0.444
SCZ	IN_ADARB2	TSPAN18	0.20	0.13	1.54	0.123	0.76
SCZ	IN_LAMP5_RELN	TSPAN18	-0.01	0.07	-0.22	0.826	0.993
SCZ	IN_PVALB	TSPAN18	-0.44	0.34	-1.27	0.203	0.832
SCZ	IN_SST	TSPAN18	-0.43	0.36	-1.19	0.234	0.92
SCZ	IN_VIP	TSPAN18	0.07	0.07	0.99	0.32	0.846
SCZ	OPC	TSPAN18	-0.20	0.13	-1.49	0.135	0.751
SCZ	Oligo	TSPAN18	-0.09	0.13	-0.64	0.522	0.929
SCZ	VLMC	TSPAN18	-0.02	0.18	-0.10	0.924	0.988
SCZ	EN_L2_3_IT	TSPAN19	0.02	0.07	0.38	0.704	0.975
SCZ	EN_L3_5_IT_1	TSPAN19	-0.16	0.20	-0.81	0.42	0.999
SCZ	EN_L3_5_IT_2	TSPAN19	0.09	0.09	0.97	0.334	0.937
SCZ	EN_L3_5_IT_3	TSPAN19	0.15	0.08	1.82	0.0685	0.688
SCZ	EN_L6_IT_1	TSPAN19	0.24	0.19	1.30	0.194	0.883
SCZ	Oligo	TSPAN19	0.12	0.10	1.14	0.255	0.849
SCZ	EN_L3_5_IT_1	TSPAN2	-0.14	0.12	-1.15	0.252	0.999
SCZ	EN_L3_5_IT_3	TSPAN2	0.34	0.15	2.23	0.0259	0.543
SCZ	EN_L5_6_NP	TSPAN2	-0.05	0.09	-0.57	0.567	0.999
SCZ	EN_L6B	TSPAN2	0.29	0.23	1.26	0.209	0.873
SCZ	EN_L6_CT	TSPAN2	0.22	0.12	1.83	0.0668	0.688
SCZ	IN_ADARB2	TSPAN2	-0.10	0.09	-1.13	0.26	0.85
SCZ	IN_LAMP5_LHX6	TSPAN2	-0.16	0.10	-1.64	0.101	0.995
SCZ	IN_PVALB	TSPAN2	-0.03	0.15	-0.22	0.823	0.978
SCZ	IN_PVALB_CHC	TSPAN2	0.14	0.29	0.47	0.637	0.966
SCZ	IN_SST	TSPAN2	-0.10	0.08	-1.34	0.18	0.909
SCZ	IN_VIP	TSPAN2	-0.06	0.06	-1.03	0.305	0.835
SCZ	Astro	TSPAN3	0.01	0.03	0.17	0.862	0.98
SCZ	EN_L2_3_IT	TSPAN3	-0.02	0.03	-0.79	0.432	0.955
SCZ	EN_L3_5_IT_1	TSPAN3	0.00	0.04	0.02	0.983	0.999
SCZ	EN_L3_5_IT_2	TSPAN3	0.01	0.03	0.40	0.69	0.983
SCZ	EN_L3_5_IT_3	TSPAN3	-0.02	0.03	-0.78	0.435	0.941
SCZ	EN_L5_6_NP	TSPAN3	-0.01	0.04	-0.14	0.891	0.999
SCZ	EN_L5_ET	TSPAN3	0.35	0.42	0.84	0.402	0.983
SCZ	EN_L6B	TSPAN3	0.11	0.05	2.13	0.0333	0.698
SCZ	EN_L6_CT	TSPAN3	0.01	0.04	0.18	0.861	0.985
SCZ	EN_L6_IT_1	TSPAN3	0.09	0.04	2.07	0.0389	0.757
SCZ	EN_L6_IT_2	TSPAN3	0.02	0.05	0.33	0.741	0.982
SCZ	Endo	TSPAN3	0.19	0.11	1.84	0.0652	0.382
SCZ	IN_ADARB2	TSPAN3	-0.04	0.05	-0.75	0.452	0.915
SCZ	IN_LAMP5_LHX6	TSPAN3	-0.02	0.05	-0.43	0.666	0.995
SCZ	IN_LAMP5_RELN	TSPAN3	-0.04	0.04	-0.98	0.329	0.963
SCZ	IN_PVALB	TSPAN3	-0.02	0.03	-0.67	0.504	0.927
SCZ	IN_PVALB_CHC	TSPAN3	-0.00	0.05	-0.07	0.948	0.998
SCZ	IN_SST	TSPAN3	-0.02	0.03	-0.63	0.53	0.967
SCZ	IN_VIP	TSPAN3	-0.01	0.03	-0.40	0.689	0.96
SCZ	Micro	TSPAN3	0.02	0.04	0.34	0.733	0.966
SCZ	OPC	TSPAN3	-0.03	0.03	-1.01	0.314	0.861
SCZ	Oligo	TSPAN3	-0.03	0.03	-0.87	0.383	0.898
SCZ	PC	TSPAN3	-0.15	0.08	-1.85	0.0643	0.666
SCZ	VLMC	TSPAN3	0.05	0.18	0.29	0.77	0.98
SCZ	Astro	TSPAN31	0.07	0.04	1.58	0.114	0.658
SCZ	EN_L2_3_IT	TSPAN31	-0.04	0.04	-1.12	0.264	0.919
SCZ	EN_L3_5_IT_1	TSPAN31	0.04	0.07	0.62	0.535	0.999
SCZ	EN_L3_5_IT_2	TSPAN31	0.02	0.05	0.28	0.778	0.993
SCZ	EN_L3_5_IT_3	TSPAN31	0.02	0.05	0.38	0.704	0.971
SCZ	EN_L5_6_NP	TSPAN31	0.14	0.08	1.67	0.0956	0.999
SCZ	EN_L6B	TSPAN31	-0.02	0.08	-0.26	0.793	0.979
SCZ	EN_L6_CT	TSPAN31	0.02	0.08	0.20	0.838	0.981
SCZ	EN_L6_IT_1	TSPAN31	-0.04	0.08	-0.44	0.656	0.968
SCZ	EN_L6_IT_2	TSPAN31	-0.05	0.10	-0.49	0.626	0.981
SCZ	IN_ADARB2	TSPAN31	-0.07	0.07	-1.07	0.287	0.854
SCZ	IN_LAMP5_LHX6	TSPAN31	-0.01	0.09	-0.09	0.924	0.997
SCZ	IN_LAMP5_RELN	TSPAN31	-0.02	0.07	-0.23	0.816	0.993
SCZ	IN_PVALB	TSPAN31	0.03	0.05	0.58	0.56	0.935
SCZ	IN_PVALB_CHC	TSPAN31	-0.06	0.12	-0.49	0.622	0.966
SCZ	IN_SST	TSPAN31	-0.11	0.06	-1.82	0.0686	0.835
SCZ	IN_VIP	TSPAN31	-0.06	0.05	-1.25	0.211	0.786
SCZ	Micro	TSPAN31	0.06	0.07	0.90	0.368	0.876
SCZ	OPC	TSPAN31	0.05	0.04	1.09	0.274	0.85
SCZ	Oligo	TSPAN31	0.02	0.03	0.79	0.431	0.915
SCZ	PC	TSPAN31	0.01	0.16	0.09	0.926	0.994
SCZ	Astro	TSPAN32	0.09	0.12	0.71	0.477	0.889
SCZ	EN_L2_3_IT	TSPAN32	-0.04	0.22	-0.18	0.854	0.99
SCZ	Astro	TSPAN33	0.00	0.06	0.01	0.989	0.999
SCZ	EN_L2_3_IT	TSPAN33	0.07	0.07	1.09	0.276	0.921
SCZ	EN_L3_5_IT_1	TSPAN33	0.08	0.07	1.15	0.251	0.999
SCZ	EN_L3_5_IT_2	TSPAN33	0.09	0.08	1.16	0.247	0.915
SCZ	EN_L3_5_IT_3	TSPAN33	0.06	0.08	0.84	0.401	0.932
SCZ	EN_L6_IT_1	TSPAN33	0.19	0.12	1.55	0.121	0.864
SCZ	IN_ADARB2	TSPAN33	0.12	0.21	0.59	0.558	0.94
SCZ	IN_SST	TSPAN33	0.49	0.20	2.48	0.0131	0.742
SCZ	IN_VIP	TSPAN33	0.05	0.06	0.82	0.412	0.889
SCZ	Micro	TSPAN33	-0.01	0.10	-0.09	0.928	0.991
SCZ	OPC	TSPAN33	0.07	0.09	0.78	0.438	0.908
SCZ	Oligo	TSPAN33	0.03	0.11	0.28	0.777	0.969
SCZ	Astro	TSPAN4	-0.00	0.06	-0.08	0.94	0.991
SCZ	EN_L2_3_IT	TSPAN4	0.09	0.08	1.17	0.241	0.906
SCZ	EN_L3_5_IT_1	TSPAN4	0.16	0.18	0.88	0.38	0.999
SCZ	EN_L3_5_IT_2	TSPAN4	0.14	0.15	0.88	0.378	0.942
SCZ	EN_L3_5_IT_3	TSPAN4	0.10	0.18	0.54	0.586	0.959
SCZ	EN_L5_6_NP	TSPAN4	-0.08	0.19	-0.42	0.677	0.999
SCZ	Endo	TSPAN4	0.00	0.14	0.02	0.987	0.996
SCZ	IN_ADARB2	TSPAN4	0.02	0.08	0.29	0.769	0.977
SCZ	IN_LAMP5_LHX6	TSPAN4	0.08	0.18	0.45	0.655	0.995
SCZ	IN_PVALB	TSPAN4	-0.03	0.08	-0.37	0.713	0.961
SCZ	IN_SST	TSPAN4	0.09	0.15	0.64	0.523	0.967
SCZ	IN_VIP	TSPAN4	0.03	0.06	0.52	0.6	0.944
SCZ	OPC	TSPAN4	0.09	0.08	1.08	0.282	0.851
SCZ	Oligo	TSPAN4	0.06	0.08	0.77	0.44	0.916
SCZ	PC	TSPAN4	-0.14	0.17	-0.84	0.403	0.909
SCZ	Adaptive	TSPAN5	0.36	0.18	1.93	0.0537	0.999
SCZ	Astro	TSPAN5	-0.01	0.04	-0.14	0.886	0.984
SCZ	EN_L2_3_IT	TSPAN5	-0.00	0.03	-0.04	0.964	0.997
SCZ	EN_L3_5_IT_1	TSPAN5	0.00	0.03	0.08	0.934	0.999
SCZ	EN_L3_5_IT_2	TSPAN5	0.00	0.03	0.08	0.937	0.997
SCZ	EN_L3_5_IT_3	TSPAN5	-0.01	0.03	-0.17	0.862	0.988
SCZ	EN_L5_6_NP	TSPAN5	0.03	0.04	0.90	0.37	0.999
SCZ	EN_L5_ET	TSPAN5	0.21	0.29	0.71	0.481	0.983
SCZ	EN_L6B	TSPAN5	0.06	0.04	1.41	0.158	0.851
SCZ	EN_L6_CT	TSPAN5	0.03	0.04	0.84	0.401	0.912
SCZ	EN_L6_IT_1	TSPAN5	0.06	0.04	1.55	0.121	0.862
SCZ	EN_L6_IT_2	TSPAN5	0.03	0.05	0.66	0.509	0.971
SCZ	Endo	TSPAN5	-0.23	0.09	-2.72	0.00661	0.143
SCZ	IN_ADARB2	TSPAN5	-0.01	0.03	-0.18	0.854	0.985
SCZ	IN_LAMP5_LHX6	TSPAN5	0.02	0.04	0.38	0.704	0.997
SCZ	IN_LAMP5_RELN	TSPAN5	0.01	0.03	0.29	0.775	0.993
SCZ	IN_PVALB	TSPAN5	0.02	0.03	0.66	0.507	0.928
SCZ	IN_PVALB_CHC	TSPAN5	0.04	0.04	0.82	0.41	0.936
SCZ	IN_SST	TSPAN5	0.05	0.03	1.42	0.155	0.891
SCZ	IN_VIP	TSPAN5	0.03	0.03	0.97	0.333	0.856
SCZ	Micro	TSPAN5	-0.03	0.06	-0.44	0.66	0.958
SCZ	OPC	TSPAN5	0.02	0.04	0.57	0.572	0.94
SCZ	Oligo	TSPAN5	-0.04	0.03	-1.39	0.166	0.801
SCZ	PC	TSPAN5	-0.04	0.19	-0.20	0.839	0.986
SCZ	VLMC	TSPAN5	-0.04	0.10	-0.47	0.641	0.966
SCZ	Astro	TSPAN6	-0.04	0.11	-0.37	0.71	0.951
SCZ	EN_L2_3_IT	TSPAN6	0.00	0.09	0.03	0.978	0.997
SCZ	IN_PVALB	TSPAN6	0.17	0.18	0.92	0.359	0.894
SCZ	IN_VIP	TSPAN6	0.08	0.09	0.84	0.401	0.887
SCZ	OPC	TSPAN6	-0.08	0.07	-1.18	0.239	0.836
SCZ	Oligo	TSPAN6	-0.00	0.10	-0.02	0.988	0.998
SCZ	Astro	TSPAN7	-0.09	0.05	-1.59	0.111	0.657
SCZ	EN_L2_3_IT	TSPAN7	0.04	0.06	0.63	0.531	0.965
SCZ	EN_L3_5_IT_1	TSPAN7	0.08	0.07	1.16	0.244	0.999
SCZ	EN_L3_5_IT_2	TSPAN7	0.07	0.05	1.19	0.234	0.908
SCZ	EN_L3_5_IT_3	TSPAN7	0.06	0.06	1.01	0.315	0.897
SCZ	EN_L5_6_NP	TSPAN7	-0.01	0.07	-0.15	0.88	0.999
SCZ	EN_L5_ET	TSPAN7	-0.19	0.53	-0.36	0.719	0.983
SCZ	EN_L6B	TSPAN7	0.14	0.07	1.95	0.0507	0.732
SCZ	EN_L6_CT	TSPAN7	0.03	0.06	0.42	0.673	0.968
SCZ	EN_L6_IT_1	TSPAN7	0.02	0.08	0.32	0.75	0.98
SCZ	EN_L6_IT_2	TSPAN7	0.03	0.08	0.34	0.735	0.982
SCZ	Endo	TSPAN7	0.08	0.17	0.44	0.657	0.888
SCZ	IN_ADARB2	TSPAN7	0.08	0.05	1.41	0.157	0.776
SCZ	IN_LAMP5_LHX6	TSPAN7	0.07	0.07	0.97	0.33	0.995
SCZ	IN_LAMP5_RELN	TSPAN7	0.08	0.06	1.38	0.167	0.933
SCZ	IN_PVALB	TSPAN7	0.04	0.06	0.63	0.529	0.93
SCZ	IN_PVALB_CHC	TSPAN7	0.02	0.06	0.32	0.751	0.98
SCZ	IN_SST	TSPAN7	0.02	0.05	0.40	0.689	0.983
SCZ	IN_VIP	TSPAN7	0.06	0.04	1.35	0.176	0.756
SCZ	Micro	TSPAN7	0.03	0.07	0.46	0.645	0.957
SCZ	OPC	TSPAN7	-0.05	0.04	-1.09	0.274	0.85
SCZ	Oligo	TSPAN7	-0.05	0.05	-0.88	0.379	0.897
SCZ	PC	TSPAN7	-0.21	0.16	-1.35	0.176	0.814
SCZ	Astro	TSPAN8	-0.04	0.11	-0.35	0.728	0.957
SCZ	EN_L2_3_IT	TSPAN8	-0.03	0.09	-0.38	0.705	0.975
SCZ	EN_L3_5_IT_3	TSPAN8	-0.39	0.19	-2.03	0.042	0.603
SCZ	EN_L5_6_NP	TSPAN8	0.13	0.23	0.54	0.586	0.999
SCZ	IN_PVALB	TSPAN8	0.03	0.18	0.18	0.854	0.98
SCZ	IN_SST	TSPAN8	0.21	0.20	1.06	0.29	0.926
SCZ	IN_VIP	TSPAN8	0.03	0.11	0.28	0.778	0.97
SCZ	OPC	TSPAN8	-0.19	0.11	-1.69	0.0915	0.711
SCZ	Oligo	TSPAN8	-0.02	0.08	-0.22	0.828	0.977
SCZ	Astro	TSPAN9	0.11	0.05	2.07	0.0386	0.537
SCZ	EN_L2_3_IT	TSPAN9	0.08	0.07	1.19	0.233	0.9
SCZ	EN_L3_5_IT_1	TSPAN9	0.06	0.05	1.20	0.231	0.999
SCZ	EN_L3_5_IT_2	TSPAN9	0.00	0.05	0.08	0.933	0.997
SCZ	EN_L3_5_IT_3	TSPAN9	0.06	0.06	1.04	0.301	0.894
SCZ	EN_L5_6_NP	TSPAN9	-0.40	0.22	-1.81	0.0709	0.999
SCZ	EN_L6B	TSPAN9	-0.01	0.11	-0.11	0.914	0.991
SCZ	EN_L6_CT	TSPAN9	0.28	0.12	2.28	0.0228	0.538
SCZ	EN_L6_IT_1	TSPAN9	0.03	0.10	0.28	0.781	0.983
SCZ	EN_L6_IT_2	TSPAN9	0.12	0.11	1.09	0.276	0.929
SCZ	Endo	TSPAN9	0.09	0.06	1.45	0.146	0.522
SCZ	IN_ADARB2	TSPAN9	-0.02	0.06	-0.39	0.699	0.968
SCZ	IN_LAMP5_LHX6	TSPAN9	0.03	0.06	0.60	0.551	0.995
SCZ	IN_LAMP5_RELN	TSPAN9	0.02	0.06	0.43	0.667	0.991
SCZ	IN_PVALB	TSPAN9	-0.03	0.04	-0.64	0.522	0.93
SCZ	IN_PVALB_CHC	TSPAN9	0.04	0.06	0.73	0.468	0.944
SCZ	IN_SST	TSPAN9	-0.02	0.06	-0.42	0.673	0.983
SCZ	IN_VIP	TSPAN9	-0.02	0.04	-0.53	0.594	0.943
SCZ	Micro	TSPAN9	0.23	0.12	1.99	0.0463	0.533
SCZ	OPC	TSPAN9	0.12	0.05	2.65	0.00815	0.439
SCZ	Oligo	TSPAN9	0.07	0.06	1.17	0.241	0.842
SCZ	PC	TSPAN9	0.08	0.08	0.90	0.366	0.904
SCZ	SMC	TSPAN9	0.20	0.29	0.69	0.489	0.84
SCZ	VLMC	TSPAN9	0.13	0.14	0.94	0.35	0.937
SCZ	Astro	TSPEAR	0.04	0.13	0.27	0.787	0.964
SCZ	EN_L2_3_IT	TSPEAR	-0.00	0.09	-0.02	0.984	0.997
SCZ	EN_L3_5_IT_2	TSPEAR	0.08	0.26	0.30	0.761	0.99
SCZ	EN_L3_5_IT_3	TSPEAR	-0.11	0.29	-0.37	0.71	0.972
SCZ	IN_VIP	TSPEAR	-0.02	0.22	-0.10	0.919	0.987
SCZ	Oligo	TSPEAR	0.03	0.10	0.29	0.772	0.969
SCZ	Astro	TSPO	-0.04	0.07	-0.52	0.6	0.925
SCZ	EN_L2_3_IT	TSPO	-0.02	0.18	-0.10	0.922	0.995
SCZ	IN_VIP	TSPO	-0.10	0.17	-0.61	0.543	0.929
SCZ	Micro	TSPO	0.07	0.09	0.81	0.42	0.892
SCZ	OPC	TSPO	0.06	0.08	0.77	0.444	0.908
SCZ	Oligo	TSPO	0.04	0.05	0.78	0.435	0.915
SCZ	Astro	TSPOAP1	-0.05	0.05	-1.01	0.311	0.819
SCZ	EN_L2_3_IT	TSPOAP1	-0.02	0.04	-0.41	0.68	0.975
SCZ	EN_L3_5_IT_1	TSPOAP1	-0.03	0.04	-0.57	0.566	0.999
SCZ	EN_L3_5_IT_2	TSPOAP1	0.01	0.03	0.40	0.687	0.983
SCZ	EN_L3_5_IT_3	TSPOAP1	0.04	0.04	1.09	0.277	0.886
SCZ	EN_L5_6_NP	TSPOAP1	-0.01	0.05	-0.32	0.75	0.999
SCZ	EN_L5_ET	TSPOAP1	0.65	0.43	1.53	0.127	0.902
SCZ	EN_L6B	TSPOAP1	-0.01	0.06	-0.17	0.866	0.989
SCZ	EN_L6_CT	TSPOAP1	-0.01	0.05	-0.26	0.796	0.979
SCZ	EN_L6_IT_1	TSPOAP1	0.02	0.05	0.43	0.669	0.97
SCZ	EN_L6_IT_2	TSPOAP1	0.04	0.06	0.68	0.495	0.968
SCZ	IN_ADARB2	TSPOAP1	0.06	0.05	1.41	0.157	0.776
SCZ	IN_LAMP5_LHX6	TSPOAP1	-0.12	0.10	-1.25	0.212	0.995
SCZ	IN_LAMP5_RELN	TSPOAP1	0.06	0.08	0.72	0.474	0.969
SCZ	IN_PVALB	TSPOAP1	0.01	0.03	0.22	0.826	0.978
SCZ	IN_PVALB_CHC	TSPOAP1	0.04	0.05	0.69	0.49	0.947
SCZ	IN_SST	TSPOAP1	0.02	0.04	0.41	0.685	0.983
SCZ	IN_VIP	TSPOAP1	0.01	0.03	0.39	0.697	0.961
SCZ	Micro	TSPOAP1	-0.01	0.09	-0.13	0.894	0.991
SCZ	OPC	TSPOAP1	0.00	0.05	0.01	0.995	0.999
SCZ	Oligo	TSPOAP1	-0.02	0.08	-0.26	0.792	0.972
SCZ	Astro	TSPYL1	0.00	0.05	0.01	0.988	0.999
SCZ	EN_L2_3_IT	TSPYL1	0.04	0.07	0.62	0.536	0.965
SCZ	EN_L3_5_IT_1	TSPYL1	0.03	0.07	0.43	0.67	0.999
SCZ	EN_L3_5_IT_2	TSPYL1	0.09	0.06	1.40	0.16	0.871
SCZ	EN_L3_5_IT_3	TSPYL1	0.04	0.06	0.65	0.515	0.952
SCZ	EN_L5_6_NP	TSPYL1	-0.03	0.08	-0.34	0.733	0.999
SCZ	EN_L5_ET	TSPYL1	-0.21	0.36	-0.57	0.565	0.983
SCZ	EN_L6B	TSPYL1	0.04	0.08	0.51	0.613	0.959
SCZ	EN_L6_CT	TSPYL1	-0.03	0.07	-0.41	0.68	0.968
SCZ	EN_L6_IT_1	TSPYL1	0.05	0.08	0.58	0.564	0.961
SCZ	EN_L6_IT_2	TSPYL1	-0.02	0.08	-0.30	0.762	0.984
SCZ	Endo	TSPYL1	-0.05	0.15	-0.36	0.718	0.909
SCZ	IN_ADARB2	TSPYL1	0.07	0.07	1.04	0.297	0.855
SCZ	IN_LAMP5_LHX6	TSPYL1	-0.03	0.07	-0.36	0.722	0.997
SCZ	IN_LAMP5_RELN	TSPYL1	-0.02	0.07	-0.28	0.779	0.993
SCZ	IN_PVALB	TSPYL1	-0.02	0.06	-0.32	0.751	0.966
SCZ	IN_PVALB_CHC	TSPYL1	0.00	0.07	0.06	0.952	0.998
SCZ	IN_SST	TSPYL1	-0.02	0.06	-0.38	0.707	0.983
SCZ	IN_VIP	TSPYL1	0.02	0.05	0.41	0.683	0.958
SCZ	Micro	TSPYL1	-0.04	0.06	-0.62	0.534	0.93
SCZ	OPC	TSPYL1	0.04	0.05	0.83	0.408	0.894
SCZ	Oligo	TSPYL1	-0.07	0.05	-1.62	0.105	0.736
SCZ	PC	TSPYL1	-0.18	0.16	-1.16	0.246	0.863
SCZ	Astro	TSPYL2	-0.02	0.06	-0.40	0.687	0.944
SCZ	EN_L2_3_IT	TSPYL2	0.03	0.03	0.96	0.337	0.933
SCZ	EN_L3_5_IT_1	TSPYL2	0.00	0.04	0.00	0.999	1
SCZ	EN_L3_5_IT_2	TSPYL2	0.03	0.03	0.90	0.37	0.942
SCZ	EN_L3_5_IT_3	TSPYL2	0.03	0.04	0.73	0.467	0.944
SCZ	EN_L5_6_NP	TSPYL2	-0.02	0.05	-0.36	0.722	0.999
SCZ	EN_L5_ET	TSPYL2	-0.73	0.38	-1.94	0.0521	0.828
SCZ	EN_L6B	TSPYL2	0.02	0.06	0.35	0.727	0.973
SCZ	EN_L6_CT	TSPYL2	0.03	0.05	0.50	0.615	0.954
SCZ	EN_L6_IT_1	TSPYL2	0.01	0.06	0.20	0.844	0.986
SCZ	EN_L6_IT_2	TSPYL2	0.04	0.07	0.60	0.55	0.973
SCZ	Endo	TSPYL2	0.12	0.14	0.85	0.395	0.758
SCZ	IN_ADARB2	TSPYL2	-0.00	0.04	-0.00	0.997	1
SCZ	IN_LAMP5_LHX6	TSPYL2	0.00	0.04	0.04	0.97	0.998
SCZ	IN_LAMP5_RELN	TSPYL2	-0.02	0.04	-0.51	0.609	0.987
SCZ	IN_PVALB	TSPYL2	0.03	0.03	0.75	0.454	0.92
SCZ	IN_PVALB_CHC	TSPYL2	0.05	0.05	1.04	0.299	0.92
SCZ	IN_SST	TSPYL2	0.01	0.03	0.36	0.722	0.983
SCZ	IN_VIP	TSPYL2	0.04	0.03	1.43	0.152	0.741
SCZ	Micro	TSPYL2	0.10	0.07	1.39	0.164	0.745
SCZ	OPC	TSPYL2	0.05	0.06	0.87	0.383	0.888
SCZ	Oligo	TSPYL2	0.02	0.05	0.32	0.748	0.965
SCZ	PC	TSPYL2	-0.04	0.10	-0.39	0.694	0.972
SCZ	VLMC	TSPYL2	0.03	0.15	0.21	0.832	0.98
SCZ	Astro	TSPYL4	-0.08	0.05	-1.62	0.105	0.653
SCZ	EN_L2_3_IT	TSPYL4	0.01	0.06	0.25	0.801	0.982
SCZ	EN_L3_5_IT_1	TSPYL4	0.02	0.07	0.23	0.817	0.999
SCZ	EN_L3_5_IT_2	TSPYL4	0.03	0.06	0.48	0.629	0.973
SCZ	EN_L3_5_IT_3	TSPYL4	0.05	0.07	0.82	0.41	0.933
SCZ	EN_L5_6_NP	TSPYL4	0.05	0.08	0.61	0.542	0.999
SCZ	EN_L6B	TSPYL4	0.05	0.09	0.53	0.595	0.955
SCZ	EN_L6_CT	TSPYL4	0.04	0.07	0.53	0.596	0.953
SCZ	EN_L6_IT_1	TSPYL4	0.05	0.08	0.68	0.494	0.946
SCZ	EN_L6_IT_2	TSPYL4	0.04	0.08	0.48	0.631	0.981
SCZ	Endo	TSPYL4	0.07	0.16	0.44	0.662	0.89
SCZ	IN_ADARB2	TSPYL4	0.07	0.07	0.93	0.351	0.876
SCZ	IN_LAMP5_LHX6	TSPYL4	-0.01	0.08	-0.17	0.863	0.997
SCZ	IN_LAMP5_RELN	TSPYL4	-0.01	0.07	-0.10	0.921	0.994
SCZ	IN_PVALB	TSPYL4	-0.03	0.06	-0.49	0.623	0.946
SCZ	IN_PVALB_CHC	TSPYL4	0.01	0.08	0.18	0.86	0.99
SCZ	IN_SST	TSPYL4	-0.04	0.07	-0.63	0.529	0.967
SCZ	IN_VIP	TSPYL4	0.03	0.06	0.49	0.627	0.946
SCZ	Micro	TSPYL4	-0.02	0.07	-0.23	0.821	0.984
SCZ	OPC	TSPYL4	0.04	0.05	0.81	0.419	0.899
SCZ	Oligo	TSPYL4	-0.04	0.04	-0.92	0.356	0.889
SCZ	Astro	TSPYL5	-0.08	0.07	-1.10	0.27	0.8
SCZ	EN_L2_3_IT	TSPYL5	-0.02	0.05	-0.50	0.616	0.97
SCZ	EN_L3_5_IT_1	TSPYL5	-0.05	0.08	-0.60	0.549	0.999
SCZ	EN_L3_5_IT_2	TSPYL5	-0.05	0.05	-0.93	0.353	0.94
SCZ	EN_L3_5_IT_3	TSPYL5	-0.07	0.05	-1.37	0.17	0.822
SCZ	EN_L5_6_NP	TSPYL5	-0.26	0.15	-1.80	0.072	0.999
SCZ	EN_L6B	TSPYL5	0.13	0.11	1.20	0.229	0.877
SCZ	EN_L6_CT	TSPYL5	-0.11	0.08	-1.38	0.168	0.817
SCZ	EN_L6_IT_1	TSPYL5	-0.08	0.09	-0.83	0.407	0.935
SCZ	IN_ADARB2	TSPYL5	-0.07	0.07	-1.01	0.314	0.861
SCZ	IN_LAMP5_LHX6	TSPYL5	-0.05	0.09	-0.61	0.544	0.995
SCZ	IN_LAMP5_RELN	TSPYL5	-0.04	0.07	-0.55	0.582	0.987
SCZ	IN_PVALB	TSPYL5	-0.07	0.05	-1.39	0.165	0.814
SCZ	IN_PVALB_CHC	TSPYL5	0.00	0.17	0.02	0.986	1
SCZ	IN_SST	TSPYL5	-0.04	0.06	-0.75	0.453	0.961
SCZ	IN_VIP	TSPYL5	0.05	0.05	1.07	0.283	0.828
SCZ	OPC	TSPYL5	-0.13	0.08	-1.71	0.0875	0.701
SCZ	Oligo	TSPYL5	-0.01	0.05	-0.28	0.783	0.97
SCZ	EN_L2_3_IT	TSPYL6	-0.08	0.10	-0.79	0.43	0.955
SCZ	Oligo	TSPYL6	-0.04	0.10	-0.40	0.691	0.958
SCZ	Astro	TSR1	0.02	0.05	0.52	0.606	0.928
SCZ	EN_L2_3_IT	TSR1	-0.05	0.03	-1.37	0.17	0.866
SCZ	EN_L3_5_IT_1	TSR1	-0.01	0.07	-0.13	0.899	0.999
SCZ	EN_L3_5_IT_2	TSR1	0.02	0.04	0.44	0.661	0.977
SCZ	EN_L3_5_IT_3	TSR1	-0.00	0.04	-0.02	0.986	0.999
SCZ	EN_L5_6_NP	TSR1	0.04	0.08	0.50	0.62	0.999
SCZ	EN_L6B	TSR1	-0.09	0.09	-1.07	0.285	0.898
SCZ	EN_L6_CT	TSR1	-0.12	0.07	-1.63	0.104	0.75
SCZ	EN_L6_IT_1	TSR1	-0.03	0.07	-0.45	0.649	0.968
SCZ	EN_L6_IT_2	TSR1	-0.16	0.09	-1.78	0.0757	0.802
SCZ	IN_ADARB2	TSR1	-0.04	0.07	-0.64	0.522	0.933
SCZ	IN_LAMP5_LHX6	TSR1	0.08	0.09	0.90	0.367	0.995
SCZ	IN_LAMP5_RELN	TSR1	-0.10	0.08	-1.30	0.192	0.942
SCZ	IN_PVALB	TSR1	-0.07	0.05	-1.53	0.127	0.792
SCZ	IN_PVALB_CHC	TSR1	0.04	0.14	0.29	0.769	0.981
SCZ	IN_SST	TSR1	-0.03	0.06	-0.47	0.639	0.983
SCZ	IN_VIP	TSR1	-0.09	0.05	-2.01	0.0446	0.584
SCZ	Micro	TSR1	0.06	0.07	0.80	0.422	0.892
SCZ	OPC	TSR1	0.02	0.05	0.40	0.69	0.966
SCZ	Oligo	TSR1	-0.08	0.04	-2.33	0.0199	0.552
SCZ	Astro	TSR2	-0.03	0.06	-0.57	0.567	0.921
SCZ	EN_L2_3_IT	TSR2	0.04	0.04	0.87	0.384	0.95
SCZ	EN_L3_5_IT_1	TSR2	0.01	0.07	0.14	0.892	0.999
SCZ	EN_L3_5_IT_2	TSR2	-0.04	0.05	-0.69	0.489	0.961
SCZ	EN_L3_5_IT_3	TSR2	-0.06	0.06	-1.00	0.318	0.899
SCZ	EN_L5_6_NP	TSR2	0.04	0.14	0.26	0.795	0.999
SCZ	EN_L6B	TSR2	0.02	0.11	0.21	0.836	0.986
SCZ	EN_L6_CT	TSR2	-0.08	0.10	-0.88	0.38	0.905
SCZ	EN_L6_IT_1	TSR2	-0.09	0.09	-1.08	0.28	0.913
SCZ	EN_L6_IT_2	TSR2	0.06	0.09	0.61	0.542	0.973
SCZ	IN_ADARB2	TSR2	0.14	0.08	1.82	0.0687	0.677
SCZ	IN_LAMP5_LHX6	TSR2	0.10	0.18	0.54	0.589	0.995
SCZ	IN_LAMP5_RELN	TSR2	-0.05	0.07	-0.76	0.449	0.969
SCZ	IN_PVALB	TSR2	-0.03	0.06	-0.59	0.554	0.935
SCZ	IN_PVALB_CHC	TSR2	0.17	0.16	1.06	0.29	0.913
SCZ	IN_SST	TSR2	-0.05	0.06	-0.78	0.433	0.959
SCZ	IN_VIP	TSR2	0.04	0.05	0.78	0.435	0.899
SCZ	Micro	TSR2	-0.02	0.08	-0.31	0.759	0.973
SCZ	OPC	TSR2	-0.12	0.06	-2.01	0.0444	0.606
SCZ	Oligo	TSR2	-0.04	0.03	-1.26	0.209	0.827
SCZ	Astro	TSR3	0.00	0.06	0.08	0.937	0.991
SCZ	EN_L2_3_IT	TSR3	-0.06	0.06	-1.06	0.287	0.923
SCZ	EN_L3_5_IT_1	TSR3	-0.13	0.17	-0.78	0.437	0.999
SCZ	EN_L3_5_IT_2	TSR3	-0.10	0.07	-1.39	0.165	0.871
SCZ	EN_L3_5_IT_3	TSR3	-0.12	0.08	-1.57	0.116	0.755
SCZ	EN_L6_IT_1	TSR3	-0.19	0.17	-1.07	0.287	0.913
SCZ	IN_ADARB2	TSR3	-0.01	0.14	-0.06	0.951	0.997
SCZ	IN_LAMP5_RELN	TSR3	-0.12	0.16	-0.77	0.443	0.969
SCZ	IN_PVALB	TSR3	0.04	0.07	0.57	0.568	0.936
SCZ	IN_SST	TSR3	-0.20	0.17	-1.20	0.232	0.92
SCZ	IN_VIP	TSR3	0.02	0.06	0.39	0.694	0.96
SCZ	OPC	TSR3	-0.00	0.07	-0.05	0.96	0.994
SCZ	Oligo	TSR3	-0.06	0.04	-1.45	0.147	0.777
SCZ	Astro	TSSC4	0.10	0.08	1.19	0.232	0.781
SCZ	EN_L2_3_IT	TSSC4	0.04	0.06	0.61	0.545	0.965
SCZ	EN_L3_5_IT_2	TSSC4	-0.20	0.07	-2.73	0.00641	0.536
SCZ	EN_L3_5_IT_3	TSSC4	-0.03	0.08	-0.36	0.721	0.974
SCZ	IN_PVALB	TSSC4	-0.01	0.08	-0.09	0.932	0.99
SCZ	IN_SST	TSSC4	-0.34	0.16	-2.14	0.0321	0.804
SCZ	IN_VIP	TSSC4	0.02	0.08	0.32	0.749	0.967
SCZ	OPC	TSSC4	0.03	0.09	0.39	0.697	0.967
SCZ	Oligo	TSSC4	-0.01	0.05	-0.30	0.766	0.969
SCZ	Astro	TSSK3	-0.09	0.05	-1.71	0.0871	0.625
SCZ	EN_L2_3_IT	TSSK3	0.08	0.05	1.63	0.103	0.814
SCZ	EN_L3_5_IT_1	TSSK3	0.11	0.10	1.18	0.236	0.999
SCZ	EN_L3_5_IT_2	TSSK3	0.08	0.07	1.13	0.259	0.92
SCZ	EN_L3_5_IT_3	TSSK3	0.09	0.07	1.37	0.172	0.822
SCZ	EN_L5_6_NP	TSSK3	0.08	0.14	0.60	0.546	0.999
SCZ	EN_L6B	TSSK3	-0.14	0.18	-0.76	0.45	0.937
SCZ	EN_L6_CT	TSSK3	0.20	0.16	1.22	0.223	0.838
SCZ	EN_L6_IT_1	TSSK3	0.11	0.17	0.63	0.529	0.953
SCZ	IN_ADARB2	TSSK3	0.03	0.15	0.20	0.841	0.984
SCZ	IN_LAMP5_LHX6	TSSK3	0.11	0.18	0.62	0.538	0.995
SCZ	IN_LAMP5_RELN	TSSK3	0.01	0.08	0.08	0.937	0.996
SCZ	IN_PVALB	TSSK3	0.01	0.06	0.10	0.917	0.989
SCZ	IN_PVALB_CHC	TSSK3	0.05	0.19	0.27	0.79	0.982
SCZ	IN_SST	TSSK3	0.08	0.06	1.26	0.209	0.918
SCZ	IN_VIP	TSSK3	0.05	0.05	0.92	0.358	0.868
SCZ	OPC	TSSK3	0.03	0.07	0.50	0.618	0.954
SCZ	Oligo	TSSK3	-0.04	0.04	-1.02	0.309	0.867
SCZ	EN_L2_3_IT	TSSK4	-0.42	0.21	-2.03	0.0424	0.728
SCZ	Oligo	TSSK6	-0.05	0.08	-0.57	0.566	0.939
SCZ	Astro	TST	-0.03	0.06	-0.42	0.678	0.942
SCZ	EN_L2_3_IT	TST	-0.20	0.21	-0.95	0.343	0.933
SCZ	IN_VIP	TST	0.05	0.16	0.31	0.758	0.968
SCZ	OPC	TST	-0.23	0.08	-3.06	0.00223	0.388
SCZ	Oligo	TST	-0.02	0.06	-0.31	0.759	0.968
SCZ	Astro	TSTD2	0.03	0.04	0.73	0.464	0.885
SCZ	EN_L2_3_IT	TSTD2	-0.02	0.03	-0.55	0.581	0.966
SCZ	EN_L3_5_IT_1	TSTD2	-0.06	0.05	-1.23	0.218	0.999
SCZ	EN_L3_5_IT_2	TSTD2	-0.02	0.03	-0.59	0.557	0.968
SCZ	EN_L3_5_IT_3	TSTD2	-0.03	0.03	-0.84	0.402	0.932
SCZ	EN_L5_6_NP	TSTD2	-0.02	0.05	-0.36	0.721	0.999
SCZ	EN_L5_ET	TSTD2	0.15	0.43	0.35	0.729	0.983
SCZ	EN_L6B	TSTD2	0.01	0.06	0.25	0.801	0.979
SCZ	EN_L6_CT	TSTD2	-0.01	0.05	-0.20	0.84	0.982
SCZ	EN_L6_IT_1	TSTD2	0.03	0.05	0.49	0.625	0.967
SCZ	EN_L6_IT_2	TSTD2	-0.07	0.06	-1.12	0.264	0.929
SCZ	Endo	TSTD2	0.05	0.14	0.38	0.707	0.907
SCZ	IN_ADARB2	TSTD2	-0.03	0.04	-0.64	0.519	0.932
SCZ	IN_LAMP5_LHX6	TSTD2	-0.03	0.06	-0.56	0.577	0.995
SCZ	IN_LAMP5_RELN	TSTD2	-0.00	0.04	-0.08	0.938	0.996
SCZ	IN_PVALB	TSTD2	-0.01	0.03	-0.18	0.858	0.981
SCZ	IN_PVALB_CHC	TSTD2	-0.07	0.05	-1.37	0.17	0.862
SCZ	IN_SST	TSTD2	-0.01	0.04	-0.16	0.874	0.996
SCZ	IN_VIP	TSTD2	-0.02	0.03	-0.72	0.47	0.908
SCZ	Micro	TSTD2	-0.04	0.05	-0.89	0.373	0.877
SCZ	OPC	TSTD2	-0.01	0.03	-0.38	0.704	0.969
SCZ	Oligo	TSTD2	-0.02	0.02	-0.91	0.362	0.892
SCZ	PC	TSTD2	0.20	0.16	1.20	0.231	0.856
SCZ	VLMC	TSTD2	0.02	0.13	0.17	0.868	0.983
SCZ	Astro	TSTD3	0.01	0.03	0.27	0.787	0.964
SCZ	EN_L2_3_IT	TSTD3	0.03	0.04	0.85	0.394	0.953
SCZ	EN_L3_5_IT_1	TSTD3	0.08	0.04	1.74	0.0821	0.999
SCZ	EN_L3_5_IT_2	TSTD3	0.05	0.04	1.24	0.215	0.902
SCZ	EN_L3_5_IT_3	TSTD3	0.03	0.04	0.63	0.529	0.957
SCZ	EN_L5_6_NP	TSTD3	0.07	0.07	0.98	0.327	0.999
SCZ	EN_L5_ET	TSTD3	-0.07	0.38	-0.18	0.86	0.993
SCZ	EN_L6B	TSTD3	0.04	0.07	0.55	0.58	0.953
SCZ	EN_L6_CT	TSTD3	0.05	0.06	0.91	0.363	0.897
SCZ	EN_L6_IT_1	TSTD3	0.06	0.06	1.00	0.317	0.917
SCZ	EN_L6_IT_2	TSTD3	0.08	0.06	1.34	0.181	0.889
SCZ	Endo	TSTD3	-0.15	0.08	-1.72	0.0852	0.421
SCZ	IN_ADARB2	TSTD3	0.03	0.05	0.64	0.525	0.934
SCZ	IN_LAMP5_LHX6	TSTD3	0.07	0.06	1.28	0.2	0.995
SCZ	IN_LAMP5_RELN	TSTD3	0.05	0.05	0.95	0.342	0.963
SCZ	IN_PVALB	TSTD3	0.05	0.04	1.34	0.179	0.819
SCZ	IN_PVALB_CHC	TSTD3	0.03	0.05	0.68	0.493	0.947
SCZ	IN_SST	TSTD3	0.08	0.04	1.87	0.0621	0.834
SCZ	IN_VIP	TSTD3	0.03	0.03	1.01	0.314	0.842
SCZ	Micro	TSTD3	-0.00	0.05	-0.08	0.934	0.991
SCZ	OPC	TSTD3	0.02	0.03	0.81	0.417	0.898
SCZ	Oligo	TSTD3	0.04	0.04	0.98	0.329	0.876
SCZ	PC	TSTD3	-0.03	0.09	-0.39	0.699	0.974
SCZ	SMC	TSTD3	-0.47	0.34	-1.39	0.165	0.607
SCZ	VLMC	TSTD3	-0.18	0.11	-1.64	0.101	0.863
SCZ	Astro	TTBK1	-0.04	0.04	-0.98	0.327	0.827
SCZ	EN_L2_3_IT	TTBK1	-0.03	0.03	-1.06	0.289	0.923
SCZ	EN_L3_5_IT_1	TTBK1	0.03	0.05	0.49	0.623	0.999
SCZ	EN_L3_5_IT_2	TTBK1	-0.00	0.04	-0.03	0.979	0.999
SCZ	EN_L3_5_IT_3	TTBK1	-0.03	0.04	-0.70	0.482	0.945
SCZ	EN_L5_6_NP	TTBK1	-0.09	0.06	-1.42	0.156	0.999
SCZ	EN_L5_ET	TTBK1	-0.18	0.47	-0.40	0.691	0.983
SCZ	EN_L6B	TTBK1	0.05	0.07	0.69	0.489	0.944
SCZ	EN_L6_CT	TTBK1	-0.03	0.06	-0.57	0.566	0.947
SCZ	EN_L6_IT_1	TTBK1	0.02	0.06	0.33	0.741	0.978
SCZ	EN_L6_IT_2	TTBK1	-0.19	0.08	-2.46	0.0138	0.606
SCZ	IN_ADARB2	TTBK1	-0.06	0.05	-1.15	0.25	0.843
SCZ	IN_LAMP5_LHX6	TTBK1	0.04	0.07	0.63	0.528	0.995
SCZ	IN_LAMP5_RELN	TTBK1	-0.03	0.06	-0.47	0.636	0.989
SCZ	IN_PVALB	TTBK1	-0.11	0.04	-2.91	0.00364	0.398
SCZ	IN_PVALB_CHC	TTBK1	-0.04	0.07	-0.51	0.609	0.963
SCZ	IN_SST	TTBK1	-0.09	0.04	-2.09	0.0365	0.804
SCZ	IN_VIP	TTBK1	-0.03	0.03	-0.85	0.398	0.885
SCZ	OPC	TTBK1	0.04	0.04	1.08	0.282	0.851
SCZ	Oligo	TTBK1	-0.02	0.03	-0.64	0.522	0.929
SCZ	Adaptive	TTBK2	0.17	0.19	0.88	0.377	0.999
SCZ	Astro	TTBK2	0.01	0.03	0.35	0.727	0.957
SCZ	EN_L2_3_IT	TTBK2	0.03	0.03	1.04	0.297	0.923
SCZ	EN_L3_5_IT_1	TTBK2	0.07	0.04	1.94	0.0519	0.999
SCZ	EN_L3_5_IT_2	TTBK2	0.03	0.03	0.91	0.363	0.941
SCZ	EN_L3_5_IT_3	TTBK2	0.03	0.03	1.23	0.217	0.858
SCZ	EN_L5_6_NP	TTBK2	0.01	0.04	0.28	0.776	0.999
SCZ	EN_L5_ET	TTBK2	0.39	0.26	1.52	0.13	0.902
SCZ	EN_L6B	TTBK2	0.03	0.04	0.64	0.522	0.946
SCZ	EN_L6_CT	TTBK2	0.02	0.03	0.52	0.603	0.953
SCZ	EN_L6_IT_1	TTBK2	0.07	0.04	1.95	0.0507	0.79
SCZ	EN_L6_IT_2	TTBK2	0.02	0.04	0.35	0.727	0.982
SCZ	Endo	TTBK2	-0.06	0.08	-0.69	0.49	0.812
SCZ	IN_ADARB2	TTBK2	-0.02	0.03	-0.50	0.62	0.951
SCZ	IN_LAMP5_LHX6	TTBK2	0.06	0.03	1.90	0.057	0.995
SCZ	IN_LAMP5_RELN	TTBK2	0.01	0.03	0.49	0.624	0.989
SCZ	IN_PVALB	TTBK2	-0.02	0.02	-0.67	0.5	0.927
SCZ	IN_PVALB_CHC	TTBK2	0.01	0.03	0.29	0.773	0.982
SCZ	IN_SST	TTBK2	0.02	0.03	0.95	0.345	0.941
SCZ	IN_VIP	TTBK2	-0.01	0.02	-0.26	0.799	0.974
SCZ	Micro	TTBK2	-0.01	0.04	-0.34	0.735	0.967
SCZ	OPC	TTBK2	0.07	0.03	2.69	0.00706	0.426
SCZ	Oligo	TTBK2	0.03	0.02	1.23	0.22	0.838
SCZ	PC	TTBK2	0.04	0.08	0.46	0.649	0.964
SCZ	PVM	TTBK2	0.09	0.11	0.80	0.424	0.879
SCZ	SMC	TTBK2	0.22	0.20	1.14	0.256	0.705
SCZ	VLMC	TTBK2	-0.01	0.10	-0.11	0.911	0.987
SCZ	Astro	TTC1	0.01	0.03	0.50	0.615	0.93
SCZ	EN_L2_3_IT	TTC1	-0.02	0.02	-1.01	0.313	0.927
SCZ	EN_L3_5_IT_1	TTC1	0.04	0.04	1.06	0.289	0.999
SCZ	EN_L3_5_IT_2	TTC1	-0.02	0.02	-1.02	0.306	0.929
SCZ	EN_L3_5_IT_3	TTC1	-0.01	0.02	-0.34	0.733	0.975
SCZ	EN_L5_6_NP	TTC1	-0.03	0.04	-0.78	0.435	0.999
SCZ	EN_L5_ET	TTC1	-0.17	0.32	-0.54	0.593	0.983
SCZ	EN_L6B	TTC1	-0.02	0.05	-0.38	0.702	0.97
SCZ	EN_L6_CT	TTC1	-0.00	0.03	-0.14	0.887	0.989
SCZ	EN_L6_IT_1	TTC1	0.03	0.04	0.78	0.433	0.939
SCZ	EN_L6_IT_2	TTC1	0.03	0.05	0.60	0.549	0.973
SCZ	Endo	TTC1	-0.30	0.13	-2.36	0.0184	0.223
SCZ	IN_ADARB2	TTC1	0.01	0.03	0.15	0.878	0.989
SCZ	IN_LAMP5_LHX6	TTC1	-0.00	0.05	-0.07	0.943	0.998
SCZ	IN_LAMP5_RELN	TTC1	0.01	0.03	0.33	0.745	0.993
SCZ	IN_PVALB	TTC1	-0.02	0.02	-0.94	0.348	0.894
SCZ	IN_PVALB_CHC	TTC1	0.01	0.05	0.27	0.787	0.982
SCZ	IN_SST	TTC1	-0.02	0.03	-0.65	0.518	0.967
SCZ	IN_VIP	TTC1	0.04	0.02	1.53	0.127	0.705
SCZ	Micro	TTC1	0.08	0.04	2.01	0.0439	0.525
SCZ	OPC	TTC1	-0.01	0.03	-0.39	0.696	0.967
SCZ	Oligo	TTC1	0.04	0.03	1.35	0.178	0.813
SCZ	PC	TTC1	-0.10	0.09	-1.09	0.275	0.883
SCZ	VLMC	TTC1	0.04	0.11	0.33	0.74	0.976
SCZ	Astro	TTC12	-0.09	0.04	-2.24	0.0249	0.476
SCZ	EN_L2_3_IT	TTC12	-0.08	0.09	-0.90	0.367	0.943
SCZ	EN_L3_5_IT_1	TTC12	-0.15	0.08	-1.80	0.0721	0.999
SCZ	EN_L3_5_IT_2	TTC12	-0.07	0.07	-1.07	0.284	0.924
SCZ	EN_L3_5_IT_3	TTC12	-0.09	0.10	-0.92	0.359	0.918
SCZ	EN_L5_6_NP	TTC12	-0.45	0.44	-1.04	0.3	0.999
SCZ	EN_L6_CT	TTC12	-0.10	0.14	-0.70	0.487	0.931
SCZ	EN_L6_IT_1	TTC12	0.02	0.14	0.13	0.894	0.992
SCZ	EN_L6_IT_2	TTC12	0.01	0.14	0.06	0.954	0.998
SCZ	Endo	TTC12	-0.22	0.19	-1.13	0.257	0.656
SCZ	IN_PVALB	TTC12	-0.16	0.14	-1.18	0.238	0.849
SCZ	IN_PVALB_CHC	TTC12	-0.69	0.30	-2.30	0.0216	0.658
SCZ	IN_SST	TTC12	-0.05	0.13	-0.42	0.672	0.983
SCZ	IN_VIP	TTC12	-0.12	0.10	-1.23	0.218	0.793
SCZ	Micro	TTC12	-0.24	0.08	-2.83	0.00464	0.297
SCZ	OPC	TTC12	-0.17	0.06	-2.86	0.00426	0.426
SCZ	Oligo	TTC12	-0.09	0.05	-1.87	0.0616	0.655
SCZ	PC	TTC12	0.04	0.19	0.18	0.853	0.987
SCZ	VLMC	TTC12	-0.12	0.23	-0.51	0.607	0.966
SCZ	Adaptive	TTC13	0.43	0.16	2.69	0.00712	0.741
SCZ	Astro	TTC13	-0.03	0.03	-1.10	0.272	0.803
SCZ	EN_L2_3_IT	TTC13	0.00	0.03	0.04	0.966	0.997
SCZ	EN_L3_5_IT_1	TTC13	0.02	0.04	0.61	0.54	0.999
SCZ	EN_L3_5_IT_2	TTC13	-0.03	0.03	-1.11	0.267	0.924
SCZ	EN_L3_5_IT_3	TTC13	-0.06	0.03	-1.80	0.0718	0.691
SCZ	EN_L5_6_NP	TTC13	-0.01	0.05	-0.21	0.837	0.999
SCZ	EN_L5_ET	TTC13	-0.67	0.32	-2.09	0.0368	0.777
SCZ	EN_L6B	TTC13	-0.01	0.05	-0.30	0.762	0.977
SCZ	EN_L6_CT	TTC13	-0.06	0.05	-1.26	0.209	0.835
SCZ	EN_L6_IT_1	TTC13	0.04	0.05	0.75	0.451	0.943
SCZ	EN_L6_IT_2	TTC13	0.04	0.06	0.73	0.465	0.967
SCZ	Endo	TTC13	-0.26	0.14	-1.88	0.0602	0.364
SCZ	IN_ADARB2	TTC13	-0.06	0.04	-1.54	0.123	0.76
SCZ	IN_LAMP5_LHX6	TTC13	-0.01	0.05	-0.13	0.9	0.997
SCZ	IN_LAMP5_RELN	TTC13	-0.04	0.04	-1.02	0.307	0.957
SCZ	IN_PVALB	TTC13	-0.02	0.03	-0.59	0.556	0.935
SCZ	IN_PVALB_CHC	TTC13	-0.09	0.05	-1.83	0.0671	0.759
SCZ	IN_SST	TTC13	-0.06	0.03	-1.97	0.0492	0.823
SCZ	IN_VIP	TTC13	-0.04	0.03	-1.32	0.188	0.771
SCZ	Micro	TTC13	-0.06	0.04	-1.38	0.169	0.747
SCZ	OPC	TTC13	0.01	0.03	0.23	0.818	0.983
SCZ	Oligo	TTC13	0.02	0.02	0.80	0.426	0.913
SCZ	PC	TTC13	0.05	0.18	0.28	0.779	0.978
SCZ	PVM	TTC13	0.20	0.14	1.42	0.157	0.75
SCZ	VLMC	TTC13	-0.13	0.22	-0.60	0.547	0.965
SCZ	Adaptive	TTC14	-0.01	0.15	-0.06	0.952	0.999
SCZ	Astro	TTC14	-0.04	0.03	-1.33	0.182	0.744
SCZ	EN_L2_3_IT	TTC14	0.01	0.03	0.42	0.672	0.974
SCZ	EN_L3_5_IT_1	TTC14	0.02	0.04	0.42	0.677	0.999
SCZ	EN_L3_5_IT_2	TTC14	0.04	0.03	1.33	0.184	0.891
SCZ	EN_L3_5_IT_3	TTC14	0.04	0.03	1.24	0.216	0.857
SCZ	EN_L5_6_NP	TTC14	0.06	0.04	1.70	0.0892	0.999
SCZ	EN_L5_ET	TTC14	0.01	0.28	0.02	0.984	1
SCZ	EN_L6B	TTC14	0.08	0.04	1.99	0.0464	0.727
SCZ	EN_L6_CT	TTC14	0.03	0.03	0.94	0.349	0.888
SCZ	EN_L6_IT_1	TTC14	0.09	0.04	2.38	0.0175	0.668
SCZ	EN_L6_IT_2	TTC14	0.05	0.04	1.13	0.26	0.929
SCZ	Endo	TTC14	-0.01	0.06	-0.20	0.844	0.956
SCZ	IN_ADARB2	TTC14	-0.04	0.04	-1.24	0.214	0.825
SCZ	IN_LAMP5_LHX6	TTC14	0.02	0.04	0.50	0.614	0.995
SCZ	IN_LAMP5_RELN	TTC14	0.03	0.03	0.87	0.383	0.963
SCZ	IN_PVALB	TTC14	0.00	0.03	0.17	0.867	0.982
SCZ	IN_PVALB_CHC	TTC14	0.04	0.04	1.06	0.288	0.911
SCZ	IN_SST	TTC14	0.03	0.03	1.11	0.267	0.925
SCZ	IN_VIP	TTC14	-0.00	0.03	-0.18	0.859	0.979
SCZ	Micro	TTC14	-0.07	0.04	-1.88	0.0596	0.575
SCZ	OPC	TTC14	-0.03	0.02	-1.44	0.148	0.762
SCZ	Oligo	TTC14	-0.00	0.03	-0.11	0.912	0.988
SCZ	PC	TTC14	-0.02	0.07	-0.28	0.782	0.978
SCZ	PVM	TTC14	0.03	0.10	0.29	0.772	0.985
SCZ	SMC	TTC14	-0.29	0.31	-0.95	0.344	0.761
SCZ	VLMC	TTC14	-0.05	0.07	-0.70	0.482	0.961
SCZ	EN_L2_3_IT	TTC16	-0.06	0.20	-0.29	0.772	0.981
SCZ	OPC	TTC16	-0.07	0.08	-0.84	0.403	0.894
SCZ	Adaptive	TTC17	-0.11	0.13	-0.83	0.408	0.999
SCZ	Astro	TTC17	-0.00	0.02	-0.18	0.859	0.98
SCZ	EN_L2_3_IT	TTC17	-0.01	0.02	-0.44	0.66	0.974
SCZ	EN_L3_5_IT_1	TTC17	0.02	0.03	0.58	0.563	0.999
SCZ	EN_L3_5_IT_2	TTC17	0.04	0.02	1.83	0.0668	0.783
SCZ	EN_L3_5_IT_3	TTC17	0.02	0.02	0.83	0.405	0.932
SCZ	EN_L5_6_NP	TTC17	0.03	0.03	1.07	0.285	0.999
SCZ	EN_L5_ET	TTC17	-0.09	0.27	-0.36	0.722	0.983
SCZ	EN_L6B	TTC17	0.07	0.03	2.13	0.0331	0.698
SCZ	EN_L6_CT	TTC17	0.02	0.03	0.80	0.424	0.913
SCZ	EN_L6_IT_1	TTC17	0.05	0.04	1.49	0.135	0.876
SCZ	EN_L6_IT_2	TTC17	0.00	0.04	0.09	0.929	0.997
SCZ	Endo	TTC17	0.01	0.05	0.27	0.79	0.935
SCZ	IN_ADARB2	TTC17	-0.03	0.03	-0.99	0.325	0.862
SCZ	IN_LAMP5_LHX6	TTC17	-0.01	0.03	-0.45	0.656	0.995
SCZ	IN_LAMP5_RELN	TTC17	0.00	0.03	0.04	0.972	0.998
SCZ	IN_PVALB	TTC17	-0.01	0.02	-0.54	0.588	0.939
SCZ	IN_PVALB_CHC	TTC17	-0.00	0.03	-0.13	0.899	0.993
SCZ	IN_SST	TTC17	-0.01	0.02	-0.37	0.713	0.983
SCZ	IN_VIP	TTC17	-0.01	0.02	-0.47	0.64	0.948
SCZ	Micro	TTC17	-0.02	0.03	-0.74	0.459	0.909
SCZ	OPC	TTC17	0.02	0.02	0.93	0.353	0.874
SCZ	Oligo	TTC17	-0.01	0.02	-0.32	0.746	0.965
SCZ	PC	TTC17	0.01	0.05	0.13	0.897	0.991
SCZ	PVM	TTC17	-0.14	0.09	-1.47	0.142	0.73
SCZ	SMC	TTC17	0.04	0.15	0.26	0.799	0.944
SCZ	VLMC	TTC17	-0.01	0.06	-0.16	0.875	0.983
SCZ	Adaptive	TTC19	-0.00	0.16	-0.02	0.986	0.999
SCZ	Astro	TTC19	0.02	0.04	0.60	0.546	0.913
SCZ	EN_L2_3_IT	TTC19	0.00	0.02	0.21	0.834	0.987
SCZ	EN_L3_5_IT_1	TTC19	0.01	0.03	0.20	0.838	0.999
SCZ	EN_L3_5_IT_2	TTC19	-0.00	0.03	-0.01	0.99	0.999
SCZ	EN_L3_5_IT_3	TTC19	0.01	0.03	0.48	0.628	0.961
SCZ	EN_L5_6_NP	TTC19	0.06	0.03	1.72	0.0857	0.999
SCZ	EN_L5_ET	TTC19	-0.25	0.28	-0.90	0.37	0.983
SCZ	EN_L6B	TTC19	0.07	0.04	1.79	0.0736	0.767
SCZ	EN_L6_CT	TTC19	0.01	0.04	0.18	0.856	0.984
SCZ	EN_L6_IT_1	TTC19	0.06	0.04	1.54	0.125	0.868
SCZ	EN_L6_IT_2	TTC19	0.03	0.04	0.76	0.45	0.967
SCZ	Endo	TTC19	-0.00	0.06	-0.07	0.947	0.988
SCZ	IN_ADARB2	TTC19	0.03	0.03	0.82	0.411	0.904
SCZ	IN_LAMP5_LHX6	TTC19	0.02	0.04	0.61	0.54	0.995
SCZ	IN_LAMP5_RELN	TTC19	-0.00	0.03	-0.04	0.966	0.998
SCZ	IN_PVALB	TTC19	0.02	0.02	1.00	0.315	0.889
SCZ	IN_PVALB_CHC	TTC19	0.03	0.03	0.88	0.378	0.93
SCZ	IN_SST	TTC19	0.03	0.03	1.27	0.204	0.917
SCZ	IN_VIP	TTC19	0.04	0.02	1.48	0.139	0.722
SCZ	Micro	TTC19	-0.06	0.04	-1.43	0.152	0.73
SCZ	OPC	TTC19	0.02	0.03	0.83	0.408	0.894
SCZ	Oligo	TTC19	0.00	0.02	0.21	0.835	0.979
SCZ	PC	TTC19	0.03	0.07	0.45	0.649	0.964
SCZ	PVM	TTC19	0.03	0.13	0.26	0.797	0.99
SCZ	SMC	TTC19	0.07	0.21	0.35	0.724	0.93
SCZ	VLMC	TTC19	0.18	0.11	1.67	0.094	0.863
SCZ	Astro	TTC21A	-0.01	0.05	-0.24	0.812	0.97
SCZ	EN_L2_3_IT	TTC21A	-0.00	0.04	-0.10	0.923	0.995
SCZ	EN_L3_5_IT_1	TTC21A	0.01	0.06	0.24	0.807	0.999
SCZ	EN_L3_5_IT_2	TTC21A	0.08	0.05	1.56	0.119	0.843
SCZ	EN_L3_5_IT_3	TTC21A	0.10	0.05	2.00	0.045	0.612
SCZ	EN_L5_6_NP	TTC21A	0.07	0.07	0.91	0.364	0.999
SCZ	EN_L5_ET	TTC21A	-0.15	0.47	-0.33	0.745	0.983
SCZ	EN_L6B	TTC21A	-0.01	0.09	-0.10	0.921	0.992
SCZ	EN_L6_CT	TTC21A	0.03	0.06	0.57	0.572	0.948
SCZ	EN_L6_IT_1	TTC21A	0.09	0.07	1.25	0.21	0.888
SCZ	EN_L6_IT_2	TTC21A	0.04	0.08	0.49	0.622	0.981
SCZ	IN_ADARB2	TTC21A	-0.01	0.06	-0.19	0.849	0.985
SCZ	IN_LAMP5_LHX6	TTC21A	0.09	0.07	1.25	0.211	0.995
SCZ	IN_LAMP5_RELN	TTC21A	-0.13	0.06	-2.00	0.0451	0.81
SCZ	IN_PVALB	TTC21A	0.04	0.04	0.89	0.374	0.898
SCZ	IN_PVALB_CHC	TTC21A	0.05	0.08	0.68	0.495	0.947
SCZ	IN_SST	TTC21A	0.04	0.06	0.64	0.52	0.967
SCZ	IN_VIP	TTC21A	0.01	0.04	0.19	0.845	0.977
SCZ	Micro	TTC21A	-0.01	0.10	-0.08	0.939	0.991
SCZ	OPC	TTC21A	0.06	0.05	1.14	0.256	0.846
SCZ	Oligo	TTC21A	0.05	0.05	1.05	0.295	0.863
SCZ	Astro	TTC21B	-0.00	0.03	-0.07	0.941	0.991
SCZ	EN_L2_3_IT	TTC21B	0.00	0.03	0.19	0.849	0.989
SCZ	EN_L3_5_IT_1	TTC21B	0.03	0.04	0.82	0.412	0.999
SCZ	EN_L3_5_IT_2	TTC21B	0.02	0.03	0.74	0.462	0.954
SCZ	EN_L3_5_IT_3	TTC21B	0.04	0.03	1.37	0.169	0.822
SCZ	EN_L5_6_NP	TTC21B	0.03	0.04	0.72	0.475	0.999
SCZ	EN_L5_ET	TTC21B	-0.20	0.28	-0.71	0.475	0.983
SCZ	EN_L6B	TTC21B	0.05	0.04	1.23	0.221	0.876
SCZ	EN_L6_CT	TTC21B	0.03	0.03	1.04	0.3	0.862
SCZ	EN_L6_IT_1	TTC21B	0.04	0.04	0.97	0.334	0.922
SCZ	EN_L6_IT_2	TTC21B	0.05	0.05	1.05	0.294	0.929
SCZ	Endo	TTC21B	-0.00	0.07	-0.00	1	1
SCZ	IN_ADARB2	TTC21B	-0.02	0.03	-0.55	0.583	0.948
SCZ	IN_LAMP5_LHX6	TTC21B	0.05	0.04	1.28	0.202	0.995
SCZ	IN_LAMP5_RELN	TTC21B	0.03	0.03	1.00	0.319	0.962
SCZ	IN_PVALB	TTC21B	0.02	0.03	0.82	0.412	0.91
SCZ	IN_PVALB_CHC	TTC21B	0.03	0.04	0.83	0.409	0.936
SCZ	IN_SST	TTC21B	-0.04	0.03	-1.35	0.177	0.908
SCZ	IN_VIP	TTC21B	0.02	0.03	0.65	0.514	0.92
SCZ	Micro	TTC21B	-0.01	0.04	-0.31	0.755	0.971
SCZ	OPC	TTC21B	0.01	0.03	0.18	0.854	0.985
SCZ	Oligo	TTC21B	0.00	0.02	0.20	0.843	0.98
SCZ	PC	TTC21B	-0.04	0.07	-0.53	0.598	0.961
SCZ	VLMC	TTC21B	-0.05	0.09	-0.57	0.571	0.965
SCZ	EN_L2_3_IT	TTC22	-0.02	0.08	-0.20	0.841	0.987
SCZ	Astro	TTC23	0.03	0.04	0.76	0.446	0.876
SCZ	EN_L2_3_IT	TTC23	-0.00	0.04	-0.07	0.941	0.996
SCZ	EN_L3_5_IT_1	TTC23	0.09	0.09	1.00	0.316	0.999
SCZ	EN_L3_5_IT_2	TTC23	-0.11	0.06	-1.63	0.103	0.827
SCZ	EN_L3_5_IT_3	TTC23	-0.05	0.08	-0.67	0.506	0.951
SCZ	EN_L5_6_NP	TTC23	-0.02	0.18	-0.09	0.927	0.999
SCZ	EN_L6B	TTC23	0.02	0.17	0.12	0.905	0.99
SCZ	EN_L6_CT	TTC23	-0.09	0.18	-0.52	0.603	0.953
SCZ	EN_L6_IT_1	TTC23	-0.01	0.10	-0.08	0.937	0.996
SCZ	EN_L6_IT_2	TTC23	-0.19	0.21	-0.89	0.373	0.939
SCZ	Endo	TTC23	0.07	0.13	0.55	0.583	0.859
SCZ	IN_ADARB2	TTC23	-0.32	0.18	-1.77	0.0768	0.699
SCZ	IN_LAMP5_RELN	TTC23	0.17	0.19	0.86	0.388	0.964
SCZ	IN_PVALB	TTC23	-0.07	0.07	-0.95	0.342	0.894
SCZ	IN_SST	TTC23	-0.15	0.09	-1.70	0.0884	0.858
SCZ	IN_VIP	TTC23	0.02	0.07	0.36	0.717	0.964
SCZ	Micro	TTC23	0.10	0.07	1.43	0.153	0.732
SCZ	OPC	TTC23	-0.07	0.07	-0.98	0.328	0.868
SCZ	Oligo	TTC23	-0.06	0.07	-0.90	0.37	0.893
SCZ	PC	TTC23	0.02	0.18	0.09	0.926	0.994
SCZ	VLMC	TTC23	0.07	0.11	0.66	0.506	0.962
SCZ	Astro	TTC23L	-0.00	0.05	-0.05	0.96	0.995
SCZ	EN_L2_3_IT	TTC23L	-0.01	0.04	-0.35	0.724	0.976
SCZ	EN_L3_5_IT_1	TTC23L	-0.01	0.06	-0.18	0.861	0.999
SCZ	EN_L3_5_IT_2	TTC23L	-0.04	0.06	-0.66	0.511	0.963
SCZ	EN_L3_5_IT_3	TTC23L	0.05	0.06	0.85	0.394	0.929
SCZ	EN_L5_6_NP	TTC23L	0.00	0.09	0.03	0.978	0.999
SCZ	EN_L6B	TTC23L	0.06	0.08	0.84	0.398	0.925
SCZ	EN_L6_CT	TTC23L	0.09	0.08	1.06	0.288	0.862
SCZ	EN_L6_IT_1	TTC23L	-0.07	0.09	-0.77	0.44	0.942
SCZ	EN_L6_IT_2	TTC23L	0.03	0.12	0.28	0.777	0.984
SCZ	IN_ADARB2	TTC23L	0.10	0.09	1.14	0.252	0.847
SCZ	IN_LAMP5_LHX6	TTC23L	-0.01	0.10	-0.05	0.96	0.998
SCZ	IN_LAMP5_RELN	TTC23L	0.10	0.10	1.08	0.282	0.957
SCZ	IN_PVALB	TTC23L	0.06	0.05	1.15	0.251	0.857
SCZ	IN_PVALB_CHC	TTC23L	0.07	0.09	0.73	0.465	0.944
SCZ	IN_SST	TTC23L	0.07	0.06	1.33	0.185	0.909
SCZ	IN_VIP	TTC23L	0.03	0.05	0.48	0.628	0.946
SCZ	OPC	TTC23L	-0.06	0.08	-0.80	0.426	0.902
SCZ	Oligo	TTC23L	0.08	0.07	1.16	0.244	0.844
SCZ	Astro	TTC26	-0.03	0.05	-0.70	0.487	0.896
SCZ	EN_L2_3_IT	TTC26	0.03	0.03	1.04	0.298	0.923
SCZ	EN_L3_5_IT_1	TTC26	0.06	0.06	1.05	0.292	0.999
SCZ	EN_L3_5_IT_2	TTC26	0.04	0.04	1.06	0.288	0.926
SCZ	EN_L3_5_IT_3	TTC26	0.06	0.05	1.37	0.172	0.822
SCZ	EN_L5_6_NP	TTC26	0.05	0.07	0.73	0.467	0.999
SCZ	EN_L5_ET	TTC26	1.29	0.56	2.29	0.0222	0.726
SCZ	EN_L6B	TTC26	0.13	0.06	1.96	0.0506	0.732
SCZ	EN_L6_CT	TTC26	0.13	0.05	2.47	0.0133	0.472
SCZ	EN_L6_IT_1	TTC26	0.08	0.06	1.32	0.188	0.883
SCZ	EN_L6_IT_2	TTC26	0.02	0.08	0.24	0.812	0.986
SCZ	IN_ADARB2	TTC26	0.09	0.06	1.43	0.152	0.771
SCZ	IN_LAMP5_LHX6	TTC26	0.04	0.08	0.56	0.576	0.995
SCZ	IN_LAMP5_RELN	TTC26	0.13	0.06	2.05	0.04	0.797
SCZ	IN_PVALB	TTC26	0.07	0.04	1.58	0.115	0.773
SCZ	IN_PVALB_CHC	TTC26	0.07	0.08	0.83	0.408	0.936
SCZ	IN_SST	TTC26	0.10	0.05	1.98	0.048	0.822
SCZ	IN_VIP	TTC26	0.04	0.04	0.91	0.361	0.869
SCZ	Micro	TTC26	0.01	0.10	0.14	0.886	0.991
SCZ	OPC	TTC26	0.02	0.06	0.29	0.774	0.979
SCZ	Oligo	TTC26	0.01	0.04	0.15	0.882	0.982
SCZ	Astro	TTC27	-0.00	0.04	-0.08	0.933	0.991
SCZ	EN_L2_3_IT	TTC27	0.01	0.04	0.21	0.836	0.987
SCZ	EN_L3_5_IT_1	TTC27	0.03	0.05	0.55	0.583	0.999
SCZ	EN_L3_5_IT_2	TTC27	0.04	0.04	0.94	0.348	0.94
SCZ	EN_L3_5_IT_3	TTC27	0.04	0.04	1.00	0.32	0.899
SCZ	EN_L5_6_NP	TTC27	0.02	0.06	0.35	0.725	0.999
SCZ	EN_L5_ET	TTC27	1.94	0.51	3.80	0.000147	0.0875
SCZ	EN_L6B	TTC27	0.18	0.07	2.79	0.00532	0.485
SCZ	EN_L6_CT	TTC27	0.07	0.05	1.32	0.186	0.83
SCZ	EN_L6_IT_1	TTC27	0.09	0.06	1.50	0.133	0.875
SCZ	EN_L6_IT_2	TTC27	0.05	0.07	0.80	0.421	0.958
SCZ	Endo	TTC27	0.03	0.10	0.33	0.741	0.92
SCZ	IN_ADARB2	TTC27	-0.06	0.05	-1.13	0.258	0.85
SCZ	IN_LAMP5_LHX6	TTC27	0.00	0.05	0.04	0.969	0.998
SCZ	IN_LAMP5_RELN	TTC27	-0.03	0.05	-0.66	0.51	0.974
SCZ	IN_PVALB	TTC27	0.02	0.04	0.38	0.705	0.959
SCZ	IN_PVALB_CHC	TTC27	0.01	0.06	0.11	0.911	0.995
SCZ	IN_SST	TTC27	0.00	0.04	0.07	0.946	0.999
SCZ	IN_VIP	TTC27	-0.03	0.03	-0.82	0.414	0.891
SCZ	Micro	TTC27	0.03	0.05	0.70	0.487	0.918
SCZ	OPC	TTC27	-0.01	0.03	-0.33	0.744	0.976
SCZ	Oligo	TTC27	0.01	0.03	0.19	0.853	0.98
SCZ	PC	TTC27	0.07	0.11	0.70	0.482	0.93
SCZ	PVM	TTC27	0.02	0.14	0.11	0.913	0.997
SCZ	VLMC	TTC27	0.12	0.11	1.10	0.273	0.935
SCZ	Astro	TTC28	-0.04	0.03	-1.53	0.126	0.677
SCZ	EN_L2_3_IT	TTC28	0.01	0.03	0.50	0.62	0.97
SCZ	EN_L3_5_IT_1	TTC28	0.05	0.04	1.29	0.197	0.999
SCZ	EN_L3_5_IT_2	TTC28	0.08	0.03	3.08	0.0021	0.479
SCZ	EN_L3_5_IT_3	TTC28	0.08	0.03	2.45	0.0144	0.482
SCZ	EN_L5_6_NP	TTC28	0.01	0.03	0.45	0.653	0.999
SCZ	EN_L5_ET	TTC28	0.31	0.29	1.08	0.279	0.964
SCZ	EN_L6B	TTC28	0.12	0.04	2.83	0.00469	0.475
SCZ	EN_L6_CT	TTC28	0.08	0.04	2.38	0.0173	0.501
SCZ	EN_L6_IT_1	TTC28	0.13	0.04	2.98	0.00285	0.522
SCZ	EN_L6_IT_2	TTC28	0.15	0.04	3.40	0.000675	0.282
SCZ	Endo	TTC28	-0.06	0.05	-1.34	0.18	0.567
SCZ	IN_ADARB2	TTC28	-0.06	0.03	-1.96	0.0499	0.628
SCZ	IN_LAMP5_LHX6	TTC28	-0.05	0.04	-1.39	0.164	0.995
SCZ	IN_LAMP5_RELN	TTC28	-0.03	0.03	-0.90	0.366	0.963
SCZ	IN_PVALB	TTC28	-0.01	0.03	-0.36	0.718	0.963
SCZ	IN_PVALB_CHC	TTC28	-0.03	0.04	-0.71	0.48	0.945
SCZ	IN_SST	TTC28	0.04	0.03	1.03	0.301	0.93
SCZ	IN_VIP	TTC28	-0.00	0.02	-0.06	0.952	0.992
SCZ	Micro	TTC28	-0.12	0.05	-2.71	0.00665	0.341
SCZ	OPC	TTC28	0.02	0.02	0.81	0.417	0.898
SCZ	Oligo	TTC28	0.01	0.03	0.37	0.713	0.961
SCZ	PC	TTC28	0.02	0.06	0.32	0.749	0.977
SCZ	PVM	TTC28	-0.04	0.12	-0.36	0.716	0.974
SCZ	SMC	TTC28	0.12	0.17	0.70	0.484	0.835
SCZ	VLMC	TTC28	0.05	0.06	0.84	0.398	0.941
SCZ	Astro	TTC29	0.14	0.09	1.57	0.117	0.662
SCZ	EN_L2_3_IT	TTC29	0.08	0.10	0.88	0.38	0.949
SCZ	EN_L3_5_IT_1	TTC29	-0.06	0.24	-0.27	0.789	0.999
SCZ	EN_L3_5_IT_2	TTC29	0.30	0.12	2.54	0.0111	0.614
SCZ	EN_L3_5_IT_3	TTC29	0.34	0.11	3.16	0.00158	0.28
SCZ	EN_L6B	TTC29	0.21	0.15	1.34	0.182	0.864
SCZ	EN_L6_CT	TTC29	0.19	0.16	1.18	0.236	0.839
SCZ	EN_L6_IT_1	TTC29	0.64	0.28	2.29	0.0221	0.689
SCZ	IN_PVALB	TTC29	0.20	0.20	1.03	0.303	0.882
SCZ	IN_SST	TTC29	0.04	0.12	0.33	0.738	0.984
SCZ	IN_VIP	TTC29	0.10	0.11	0.86	0.389	0.882
SCZ	OPC	TTC29	0.46	0.21	2.22	0.0265	0.554
SCZ	Oligo	TTC29	0.20	0.09	2.34	0.0194	0.552
SCZ	Adaptive	TTC3	0.01	0.13	0.07	0.941	0.999
SCZ	Astro	TTC3	-0.02	0.03	-0.67	0.506	0.901
SCZ	EN_L2_3_IT	TTC3	-0.02	0.02	-1.08	0.282	0.921
SCZ	EN_L3_5_IT_1	TTC3	0.01	0.03	0.19	0.848	0.999
SCZ	EN_L3_5_IT_2	TTC3	0.00	0.03	0.18	0.856	0.996
SCZ	EN_L3_5_IT_3	TTC3	0.00	0.03	0.04	0.965	0.998
SCZ	EN_L5_6_NP	TTC3	-0.01	0.03	-0.43	0.667	0.999
SCZ	EN_L5_ET	TTC3	0.26	0.22	1.14	0.253	0.955
SCZ	EN_L6B	TTC3	-0.01	0.03	-0.33	0.743	0.974
SCZ	EN_L6_CT	TTC3	-0.04	0.03	-1.70	0.0901	0.733
SCZ	EN_L6_IT_1	TTC3	-0.01	0.03	-0.30	0.763	0.981
SCZ	EN_L6_IT_2	TTC3	0.01	0.03	0.22	0.83	0.987
SCZ	Endo	TTC3	-0.06	0.06	-1.03	0.303	0.696
SCZ	IN_ADARB2	TTC3	-0.02	0.03	-0.74	0.462	0.918
SCZ	IN_LAMP5_LHX6	TTC3	-0.00	0.03	-0.04	0.967	0.998
SCZ	IN_LAMP5_RELN	TTC3	-0.03	0.03	-1.02	0.307	0.957
SCZ	IN_PVALB	TTC3	-0.02	0.02	-0.81	0.42	0.911
SCZ	IN_PVALB_CHC	TTC3	0.06	0.03	2.03	0.0422	0.714
SCZ	IN_SST	TTC3	-0.01	0.02	-0.31	0.755	0.985
SCZ	IN_VIP	TTC3	0.02	0.02	0.89	0.373	0.875
SCZ	Micro	TTC3	-0.02	0.04	-0.54	0.591	0.942
SCZ	OPC	TTC3	0.01	0.02	0.34	0.732	0.973
SCZ	Oligo	TTC3	-0.00	0.02	-0.04	0.966	0.996
SCZ	PC	TTC3	-0.02	0.07	-0.35	0.727	0.977
SCZ	PVM	TTC3	-0.07	0.08	-0.81	0.42	0.876
SCZ	SMC	TTC3	-0.03	0.21	-0.14	0.889	0.972
SCZ	VLMC	TTC3	0.02	0.07	0.24	0.807	0.98
SCZ	Astro	TTC30A	-0.08	0.07	-1.14	0.253	0.792
SCZ	EN_L2_3_IT	TTC30A	-0.08	0.07	-1.09	0.276	0.921
SCZ	EN_L3_5_IT_2	TTC30A	-0.05	0.09	-0.50	0.617	0.972
SCZ	EN_L3_5_IT_3	TTC30A	0.29	0.17	1.66	0.0972	0.733
SCZ	IN_PVALB	TTC30A	0.33	0.15	2.18	0.0292	0.576
SCZ	IN_SST	TTC30A	0.12	0.19	0.65	0.516	0.967
SCZ	IN_VIP	TTC30A	-0.02	0.09	-0.26	0.796	0.974
SCZ	OPC	TTC30A	-0.14	0.16	-0.89	0.372	0.882
SCZ	Oligo	TTC30A	-0.15	0.07	-2.17	0.0298	0.566
SCZ	Astro	TTC30B	-0.11	0.09	-1.16	0.244	0.787
SCZ	EN_L2_3_IT	TTC30B	0.01	0.09	0.07	0.943	0.996
SCZ	Oligo	TTC30B	-0.19	0.07	-2.53	0.0116	0.506
SCZ	Astro	TTC31	0.03	0.05	0.71	0.477	0.889
SCZ	EN_L2_3_IT	TTC31	-0.07	0.05	-1.35	0.176	0.867
SCZ	EN_L3_5_IT_1	TTC31	-0.15	0.16	-0.95	0.34	0.999
SCZ	EN_L3_5_IT_2	TTC31	0.06	0.07	0.84	0.399	0.943
SCZ	EN_L3_5_IT_3	TTC31	0.05	0.06	0.74	0.459	0.943
SCZ	EN_L6_IT_1	TTC31	-0.05	0.16	-0.33	0.742	0.978
SCZ	IN_ADARB2	TTC31	-0.05	0.16	-0.29	0.77	0.977
SCZ	IN_LAMP5_RELN	TTC31	0.11	0.17	0.63	0.531	0.98
SCZ	IN_PVALB	TTC31	-0.02	0.06	-0.38	0.703	0.959
SCZ	IN_SST	TTC31	-0.04	0.07	-0.54	0.593	0.973
SCZ	IN_VIP	TTC31	-0.07	0.07	-1.06	0.289	0.828
SCZ	Micro	TTC31	-0.03	0.07	-0.51	0.609	0.948
SCZ	OPC	TTC31	0.02	0.06	0.27	0.787	0.98
SCZ	Oligo	TTC31	-0.04	0.04	-0.99	0.323	0.875
SCZ	Astro	TTC32	-0.03	0.04	-0.62	0.535	0.911
SCZ	EN_L2_3_IT	TTC32	0.06	0.05	1.31	0.191	0.872
SCZ	EN_L3_5_IT_1	TTC32	-0.01	0.07	-0.08	0.937	0.999
SCZ	EN_L3_5_IT_2	TTC32	-0.00	0.05	-0.04	0.971	0.999
SCZ	EN_L3_5_IT_3	TTC32	0.05	0.05	0.91	0.364	0.919
SCZ	EN_L5_6_NP	TTC32	0.00	0.09	0.02	0.988	0.999
SCZ	EN_L6B	TTC32	0.04	0.10	0.45	0.654	0.966
SCZ	EN_L6_CT	TTC32	0.10	0.09	1.11	0.266	0.855
SCZ	EN_L6_IT_1	TTC32	0.01	0.08	0.10	0.92	0.994
SCZ	EN_L6_IT_2	TTC32	-0.10	0.11	-0.91	0.365	0.938
SCZ	Endo	TTC32	0.17	0.17	1.03	0.305	0.697
SCZ	IN_ADARB2	TTC32	0.00	0.07	0.04	0.965	0.998
SCZ	IN_LAMP5_LHX6	TTC32	0.05	0.09	0.56	0.575	0.995
SCZ	IN_LAMP5_RELN	TTC32	0.00	0.08	0.03	0.976	0.998
SCZ	IN_PVALB	TTC32	0.10	0.05	1.94	0.0522	0.674
SCZ	IN_PVALB_CHC	TTC32	0.33	0.16	1.99	0.0467	0.727
SCZ	IN_SST	TTC32	-0.02	0.06	-0.42	0.672	0.983
SCZ	IN_VIP	TTC32	0.02	0.05	0.31	0.759	0.968
SCZ	Micro	TTC32	0.06	0.08	0.73	0.466	0.91
SCZ	OPC	TTC32	-0.04	0.05	-0.83	0.405	0.894
SCZ	Oligo	TTC32	0.01	0.03	0.24	0.808	0.975
SCZ	Astro	TTC33	0.03	0.04	0.70	0.482	0.891
SCZ	EN_L2_3_IT	TTC33	0.04	0.03	1.45	0.148	0.853
SCZ	EN_L3_5_IT_1	TTC33	0.02	0.05	0.42	0.675	0.999
SCZ	EN_L3_5_IT_2	TTC33	0.05	0.03	1.46	0.143	0.865
SCZ	EN_L3_5_IT_3	TTC33	0.04	0.03	1.18	0.238	0.87
SCZ	EN_L5_6_NP	TTC33	0.09	0.05	1.68	0.0933	0.999
SCZ	EN_L5_ET	TTC33	-0.52	0.55	-0.95	0.344	0.98
SCZ	EN_L6B	TTC33	0.01	0.06	0.25	0.805	0.979
SCZ	EN_L6_CT	TTC33	-0.08	0.04	-1.73	0.0839	0.717
SCZ	EN_L6_IT_1	TTC33	0.02	0.05	0.30	0.761	0.981
SCZ	EN_L6_IT_2	TTC33	0.15	0.06	2.40	0.0164	0.638
SCZ	Endo	TTC33	0.28	0.12	2.28	0.0224	0.246
SCZ	IN_ADARB2	TTC33	0.00	0.04	0.04	0.965	0.998
SCZ	IN_LAMP5_LHX6	TTC33	0.03	0.06	0.53	0.596	0.995
SCZ	IN_LAMP5_RELN	TTC33	-0.00	0.05	-0.04	0.967	0.998
SCZ	IN_PVALB	TTC33	0.02	0.03	0.53	0.593	0.939
SCZ	IN_PVALB_CHC	TTC33	0.11	0.05	2.03	0.0422	0.714
SCZ	IN_SST	TTC33	0.04	0.03	1.07	0.285	0.926
SCZ	IN_VIP	TTC33	0.05	0.03	1.64	0.102	0.672
SCZ	Micro	TTC33	0.08	0.06	1.24	0.216	0.788
SCZ	OPC	TTC33	0.03	0.03	0.92	0.358	0.877
SCZ	Oligo	TTC33	0.04	0.03	1.36	0.174	0.808
SCZ	PC	TTC33	0.11	0.10	1.14	0.253	0.87
SCZ	VLMC	TTC33	0.23	0.20	1.19	0.233	0.935
SCZ	Astro	TTC34	0.02	0.07	0.29	0.772	0.961
SCZ	EN_L2_3_IT	TTC34	-0.15	0.12	-1.28	0.202	0.882
SCZ	EN_L3_5_IT_1	TTC34	-0.25	0.16	-1.59	0.111	0.999
SCZ	EN_L3_5_IT_2	TTC34	-0.11	0.09	-1.20	0.229	0.906
SCZ	EN_L3_5_IT_3	TTC34	0.03	0.09	0.39	0.698	0.97
SCZ	EN_L6_IT_1	TTC34	-0.02	0.22	-0.11	0.914	0.994
SCZ	IN_PVALB	TTC34	-0.03	0.08	-0.36	0.721	0.963
SCZ	IN_SST	TTC34	-0.03	0.16	-0.18	0.855	0.995
SCZ	IN_VIP	TTC34	-0.50	0.16	-3.21	0.00134	0.232
SCZ	Oligo	TTC34	0.05	0.09	0.53	0.594	0.945
SCZ	EN_L2_3_IT	TTC36	-0.46	0.19	-2.42	0.0156	0.665
SCZ	Oligo	TTC36	-0.07	0.10	-0.71	0.48	0.922
SCZ	Adaptive	TTC37	0.25	0.15	1.66	0.0963	0.999
SCZ	Astro	TTC37	0.01	0.03	0.38	0.703	0.95
SCZ	EN_L2_3_IT	TTC37	0.03	0.02	1.26	0.209	0.886
SCZ	EN_L3_5_IT_1	TTC37	0.04	0.03	1.24	0.215	0.999
SCZ	EN_L3_5_IT_2	TTC37	0.05	0.03	1.85	0.0637	0.778
SCZ	EN_L3_5_IT_3	TTC37	0.03	0.03	1.10	0.271	0.884
SCZ	EN_L5_6_NP	TTC37	0.02	0.04	0.45	0.652	0.999
SCZ	EN_L5_ET	TTC37	0.04	0.31	0.13	0.898	0.998
SCZ	EN_L6B	TTC37	0.02	0.04	0.52	0.602	0.957
SCZ	EN_L6_CT	TTC37	0.02	0.03	0.72	0.472	0.925
SCZ	EN_L6_IT_1	TTC37	0.07	0.04	1.77	0.0766	0.841
SCZ	EN_L6_IT_2	TTC37	0.07	0.05	1.52	0.128	0.854
SCZ	Endo	TTC37	0.00	0.06	0.06	0.949	0.988
SCZ	IN_ADARB2	TTC37	-0.02	0.03	-0.54	0.59	0.948
SCZ	IN_LAMP5_LHX6	TTC37	0.05	0.04	1.34	0.181	0.995
SCZ	IN_LAMP5_RELN	TTC37	0.04	0.03	1.21	0.225	0.953
SCZ	IN_PVALB	TTC37	0.02	0.02	0.62	0.532	0.93
SCZ	IN_PVALB_CHC	TTC37	0.07	0.03	2.15	0.0318	0.689
SCZ	IN_SST	TTC37	0.03	0.03	0.98	0.327	0.939
SCZ	IN_VIP	TTC37	0.05	0.02	2.45	0.0143	0.445
SCZ	Micro	TTC37	-0.05	0.03	-1.39	0.163	0.744
SCZ	OPC	TTC37	0.02	0.03	0.75	0.452	0.913
SCZ	Oligo	TTC37	0.02	0.02	1.21	0.225	0.84
SCZ	PC	TTC37	-0.03	0.07	-0.43	0.67	0.969
SCZ	PVM	TTC37	-0.08	0.12	-0.65	0.517	0.925
SCZ	SMC	TTC37	-0.08	0.22	-0.36	0.718	0.93
SCZ	VLMC	TTC37	-0.02	0.09	-0.18	0.86	0.982
SCZ	Astro	TTC38	-0.00	0.05	-0.05	0.963	0.996
SCZ	EN_L2_3_IT	TTC38	-0.09	0.17	-0.50	0.616	0.97
SCZ	IN_PVALB	TTC38	-0.02	0.08	-0.22	0.83	0.978
SCZ	IN_SST	TTC38	0.07	0.09	0.75	0.452	0.961
SCZ	IN_VIP	TTC38	0.01	0.07	0.11	0.913	0.986
SCZ	Micro	TTC38	-0.09	0.06	-1.41	0.16	0.739
SCZ	OPC	TTC38	0.06	0.06	0.98	0.325	0.867
SCZ	Oligo	TTC38	0.05	0.05	1.05	0.295	0.863
SCZ	Astro	TTC39A	0.27	0.12	2.35	0.0187	0.445
SCZ	EN_L2_3_IT	TTC39A	0.08	0.07	1.11	0.267	0.921
SCZ	EN_L3_5_IT_1	TTC39A	0.05	0.09	0.51	0.612	0.999
SCZ	EN_L3_5_IT_2	TTC39A	0.12	0.06	1.96	0.0502	0.744
SCZ	EN_L3_5_IT_3	TTC39A	0.02	0.05	0.50	0.621	0.961
SCZ	EN_L5_6_NP	TTC39A	0.07	0.07	1.01	0.312	0.999
SCZ	EN_L6B	TTC39A	0.08	0.22	0.35	0.723	0.972
SCZ	EN_L6_CT	TTC39A	0.03	0.08	0.44	0.658	0.962
SCZ	EN_L6_IT_1	TTC39A	0.26	0.11	2.41	0.0158	0.655
SCZ	IN_PVALB	TTC39A	0.01	0.04	0.23	0.816	0.977
SCZ	IN_SST	TTC39A	0.00	0.06	0.06	0.956	0.999
SCZ	IN_VIP	TTC39A	0.02	0.08	0.21	0.835	0.975
SCZ	Oligo	TTC39A	0.08	0.08	1.02	0.31	0.867
SCZ	Adaptive	TTC39B	0.42	0.17	2.51	0.0119	0.741
SCZ	Astro	TTC39B	0.06	0.05	1.11	0.265	0.799
SCZ	EN_L2_3_IT	TTC39B	0.02	0.04	0.57	0.571	0.966
SCZ	EN_L3_5_IT_1	TTC39B	0.05	0.05	1.00	0.317	0.999
SCZ	EN_L3_5_IT_2	TTC39B	0.02	0.03	0.67	0.502	0.961
SCZ	EN_L3_5_IT_3	TTC39B	-0.02	0.03	-0.69	0.489	0.946
SCZ	EN_L5_6_NP	TTC39B	0.06	0.04	1.47	0.141	0.999
SCZ	EN_L5_ET	TTC39B	-0.45	0.35	-1.29	0.197	0.935
SCZ	EN_L6B	TTC39B	0.03	0.05	0.56	0.577	0.952
SCZ	EN_L6_CT	TTC39B	0.02	0.05	0.41	0.681	0.968
SCZ	EN_L6_IT_1	TTC39B	0.06	0.06	1.13	0.26	0.908
SCZ	EN_L6_IT_2	TTC39B	0.10	0.06	1.70	0.0901	0.807
SCZ	Endo	TTC39B	-0.08	0.15	-0.52	0.603	0.866
SCZ	IN_ADARB2	TTC39B	0.03	0.05	0.64	0.523	0.933
SCZ	IN_LAMP5_LHX6	TTC39B	0.01	0.05	0.22	0.827	0.997
SCZ	IN_LAMP5_RELN	TTC39B	0.03	0.03	0.89	0.372	0.963
SCZ	IN_PVALB	TTC39B	0.07	0.03	2.62	0.00882	0.458
SCZ	IN_PVALB_CHC	TTC39B	0.04	0.04	0.96	0.337	0.925
SCZ	IN_SST	TTC39B	-0.03	0.04	-0.75	0.453	0.961
SCZ	IN_VIP	TTC39B	0.04	0.03	1.19	0.236	0.801
SCZ	Micro	TTC39B	0.16	0.07	2.40	0.0162	0.426
SCZ	OPC	TTC39B	0.03	0.04	0.74	0.457	0.915
SCZ	Oligo	TTC39B	0.03	0.06	0.46	0.649	0.957
SCZ	PC	TTC39B	-0.03	0.10	-0.36	0.722	0.977
SCZ	SMC	TTC39B	0.96	0.34	2.79	0.00531	0.159
SCZ	VLMC	TTC39B	0.04	0.13	0.30	0.761	0.979
SCZ	Adaptive	TTC39C	0.40	0.14	2.88	0.00392	0.607
SCZ	Astro	TTC39C	0.06	0.04	1.24	0.216	0.768
SCZ	EN_L2_3_IT	TTC39C	0.02	0.04	0.47	0.64	0.971
SCZ	EN_L3_5_IT_1	TTC39C	0.03	0.04	0.75	0.455	0.999
SCZ	EN_L3_5_IT_2	TTC39C	-0.02	0.03	-0.56	0.575	0.971
SCZ	EN_L3_5_IT_3	TTC39C	0.02	0.03	0.77	0.439	0.942
SCZ	EN_L5_6_NP	TTC39C	0.12	0.05	2.30	0.0215	0.985
SCZ	EN_L5_ET	TTC39C	-0.42	0.26	-1.59	0.111	0.902
SCZ	EN_L6B	TTC39C	0.02	0.06	0.30	0.764	0.977
SCZ	EN_L6_CT	TTC39C	0.02	0.05	0.46	0.642	0.96
SCZ	EN_L6_IT_1	TTC39C	0.07	0.05	1.37	0.171	0.883
SCZ	EN_L6_IT_2	TTC39C	0.09	0.05	1.83	0.067	0.802
SCZ	IN_ADARB2	TTC39C	-0.03	0.04	-0.88	0.378	0.889
SCZ	IN_LAMP5_LHX6	TTC39C	0.01	0.04	0.37	0.713	0.997
SCZ	IN_LAMP5_RELN	TTC39C	0.05	0.03	1.42	0.157	0.933
SCZ	IN_PVALB	TTC39C	-0.06	0.03	-1.89	0.0594	0.684
SCZ	IN_PVALB_CHC	TTC39C	-0.08	0.05	-1.63	0.103	0.81
SCZ	IN_SST	TTC39C	-0.12	0.05	-2.44	0.0147	0.742
SCZ	IN_VIP	TTC39C	0.02	0.03	0.56	0.573	0.938
SCZ	Micro	TTC39C	0.11	0.09	1.30	0.194	0.769
SCZ	OPC	TTC39C	-0.03	0.04	-0.82	0.412	0.896
SCZ	Oligo	TTC39C	0.04	0.06	0.58	0.56	0.938
SCZ	Astro	TTC4	0.19	0.10	1.95	0.0506	0.557
SCZ	EN_L2_3_IT	TTC4	0.17	0.19	0.90	0.37	0.945
SCZ	Oligo	TTC4	-0.02	0.12	-0.18	0.861	0.981
SCZ	Astro	TTC5	-0.02	0.04	-0.40	0.693	0.947
SCZ	EN_L2_3_IT	TTC5	-0.01	0.03	-0.40	0.686	0.975
SCZ	EN_L3_5_IT_1	TTC5	-0.01	0.05	-0.16	0.874	0.999
SCZ	EN_L3_5_IT_2	TTC5	0.04	0.04	1.13	0.259	0.92
SCZ	EN_L3_5_IT_3	TTC5	0.05	0.04	1.39	0.166	0.819
SCZ	EN_L5_6_NP	TTC5	-0.01	0.06	-0.14	0.886	0.999
SCZ	EN_L5_ET	TTC5	-0.01	0.47	-0.02	0.984	1
SCZ	EN_L6B	TTC5	-0.02	0.06	-0.41	0.679	0.97
SCZ	EN_L6_CT	TTC5	-0.01	0.05	-0.12	0.908	0.992
SCZ	EN_L6_IT_1	TTC5	0.06	0.06	1.08	0.278	0.913
SCZ	EN_L6_IT_2	TTC5	-0.07	0.07	-0.95	0.344	0.934
SCZ	Endo	TTC5	-0.06	0.17	-0.38	0.707	0.907
SCZ	IN_ADARB2	TTC5	0.00	0.05	0.02	0.981	0.998
SCZ	IN_LAMP5_LHX6	TTC5	-0.01	0.07	-0.13	0.894	0.997
SCZ	IN_LAMP5_RELN	TTC5	-0.09	0.06	-1.45	0.146	0.931
SCZ	IN_PVALB	TTC5	0.09	0.05	1.92	0.055	0.681
SCZ	IN_PVALB_CHC	TTC5	0.02	0.08	0.31	0.758	0.981
SCZ	IN_SST	TTC5	0.01	0.04	0.15	0.879	0.996
SCZ	IN_VIP	TTC5	-0.02	0.03	-0.48	0.629	0.946
SCZ	Micro	TTC5	-0.01	0.07	-0.08	0.937	0.991
SCZ	OPC	TTC5	-0.07	0.05	-1.28	0.199	0.804
SCZ	Oligo	TTC5	-0.01	0.04	-0.27	0.788	0.97
SCZ	Astro	TTC6	-0.04	0.07	-0.56	0.574	0.923
SCZ	EN_L2_3_IT	TTC6	-0.08	0.09	-0.86	0.391	0.952
SCZ	EN_L3_5_IT_1	TTC6	-0.05	0.10	-0.50	0.62	0.999
SCZ	EN_L3_5_IT_2	TTC6	-0.02	0.09	-0.20	0.845	0.996
SCZ	EN_L3_5_IT_3	TTC6	-0.05	0.11	-0.50	0.614	0.961
SCZ	EN_L5_6_NP	TTC6	-0.13	0.23	-0.56	0.579	0.999
SCZ	EN_L6B	TTC6	0.20	0.23	0.87	0.386	0.925
SCZ	EN_L6_CT	TTC6	0.25	0.25	1.01	0.311	0.869
SCZ	EN_L6_IT_1	TTC6	-0.18	0.12	-1.50	0.134	0.876
SCZ	EN_L6_IT_2	TTC6	0.08	0.28	0.28	0.777	0.984
SCZ	IN_ADARB2	TTC6	-0.02	0.12	-0.16	0.869	0.989
SCZ	IN_PVALB	TTC6	0.14	0.09	1.64	0.101	0.756
SCZ	IN_SST	TTC6	-0.10	0.10	-1.03	0.304	0.932
SCZ	IN_VIP	TTC6	-0.05	0.11	-0.47	0.638	0.948
SCZ	OPC	TTC6	0.07	0.11	0.65	0.513	0.925
SCZ	Oligo	TTC6	-0.07	0.10	-0.73	0.465	0.919
SCZ	Astro	TTC7A	0.10	0.04	2.74	0.00611	0.348
SCZ	EN_L2_3_IT	TTC7A	-0.05	0.04	-1.54	0.124	0.839
SCZ	EN_L3_5_IT_1	TTC7A	-0.05	0.05	-0.92	0.357	0.999
SCZ	EN_L3_5_IT_2	TTC7A	-0.04	0.04	-1.02	0.309	0.929
SCZ	EN_L3_5_IT_3	TTC7A	0.02	0.04	0.49	0.627	0.961
SCZ	EN_L5_6_NP	TTC7A	-0.11	0.06	-1.72	0.0851	0.999
SCZ	EN_L5_ET	TTC7A	1.20	0.49	2.47	0.0137	0.651
SCZ	EN_L6B	TTC7A	-0.03	0.06	-0.59	0.556	0.948
SCZ	EN_L6_CT	TTC7A	-0.16	0.05	-3.01	0.00261	0.282
SCZ	EN_L6_IT_1	TTC7A	-0.11	0.06	-1.81	0.0697	0.829
SCZ	EN_L6_IT_2	TTC7A	-0.16	0.07	-2.34	0.0194	0.685
SCZ	Endo	TTC7A	0.37	0.11	3.25	0.00114	0.0619
SCZ	IN_ADARB2	TTC7A	-0.03	0.05	-0.59	0.553	0.939
SCZ	IN_LAMP5_LHX6	TTC7A	-0.07	0.07	-1.01	0.31	0.995
SCZ	IN_LAMP5_RELN	TTC7A	0.06	0.06	0.96	0.335	0.963
SCZ	IN_PVALB	TTC7A	0.00	0.05	0.10	0.916	0.989
SCZ	IN_PVALB_CHC	TTC7A	0.00	0.07	0.03	0.975	1
SCZ	IN_SST	TTC7A	0.00	0.04	0.02	0.981	0.999
SCZ	IN_VIP	TTC7A	-0.01	0.03	-0.22	0.826	0.975
SCZ	Micro	TTC7A	-0.11	0.06	-1.70	0.0885	0.634
SCZ	OPC	TTC7A	0.03	0.04	0.88	0.378	0.885
SCZ	Oligo	TTC7A	0.03	0.03	1.06	0.288	0.862
SCZ	PC	TTC7A	0.15	0.18	0.79	0.427	0.916
SCZ	PVM	TTC7A	-0.14	0.15	-0.94	0.349	0.841
SCZ	VLMC	TTC7A	0.00	0.10	0.00	0.996	0.999
SCZ	Astro	TTC7B	-0.01	0.03	-0.41	0.679	0.942
SCZ	EN_L2_3_IT	TTC7B	-0.04	0.03	-1.57	0.116	0.829
SCZ	EN_L3_5_IT_1	TTC7B	-0.01	0.04	-0.34	0.737	0.999
SCZ	EN_L3_5_IT_2	TTC7B	-0.01	0.03	-0.27	0.786	0.993
SCZ	EN_L3_5_IT_3	TTC7B	0.01	0.03	0.18	0.854	0.987
SCZ	EN_L5_6_NP	TTC7B	0.04	0.03	1.16	0.247	0.999
SCZ	EN_L5_ET	TTC7B	0.07	0.28	0.24	0.808	0.987
SCZ	EN_L6B	TTC7B	-0.03	0.04	-0.70	0.486	0.944
SCZ	EN_L6_CT	TTC7B	-0.03	0.03	-0.94	0.347	0.888
SCZ	EN_L6_IT_1	TTC7B	0.01	0.04	0.13	0.895	0.992
SCZ	EN_L6_IT_2	TTC7B	-0.02	0.05	-0.38	0.707	0.982
SCZ	Endo	TTC7B	-0.05	0.07	-0.77	0.44	0.783
SCZ	IN_ADARB2	TTC7B	-0.06	0.03	-2.06	0.0397	0.609
SCZ	IN_LAMP5_LHX6	TTC7B	-0.07	0.03	-2.02	0.0433	0.974
SCZ	IN_LAMP5_RELN	TTC7B	-0.04	0.03	-1.21	0.228	0.953
SCZ	IN_PVALB	TTC7B	-0.05	0.02	-2.21	0.0268	0.561
SCZ	IN_PVALB_CHC	TTC7B	-0.05	0.03	-1.42	0.154	0.862
SCZ	IN_SST	TTC7B	-0.04	0.03	-1.47	0.142	0.889
SCZ	IN_VIP	TTC7B	-0.05	0.02	-2.38	0.0172	0.458
SCZ	Micro	TTC7B	-0.09	0.05	-1.85	0.0641	0.589
SCZ	OPC	TTC7B	0.04	0.03	1.55	0.121	0.745
SCZ	Oligo	TTC7B	-0.03	0.03	-1.07	0.283	0.86
SCZ	PC	TTC7B	-0.15	0.08	-1.99	0.0461	0.609
SCZ	PVM	TTC7B	0.06	0.14	0.43	0.664	0.958
SCZ	SMC	TTC7B	0.52	0.36	1.47	0.143	0.588
SCZ	VLMC	TTC7B	0.03	0.12	0.22	0.825	0.98
SCZ	Astro	TTC8	-0.06	0.04	-1.58	0.115	0.66
SCZ	EN_L2_3_IT	TTC8	-0.06	0.05	-1.07	0.286	0.923
SCZ	EN_L3_5_IT_1	TTC8	-0.10	0.05	-1.94	0.0526	0.999
SCZ	EN_L3_5_IT_2	TTC8	-0.10	0.05	-1.84	0.0654	0.78
SCZ	EN_L3_5_IT_3	TTC8	-0.07	0.06	-1.17	0.24	0.871
SCZ	EN_L5_6_NP	TTC8	-0.06	0.07	-0.84	0.398	0.999
SCZ	EN_L5_ET	TTC8	-1.06	0.45	-2.33	0.0198	0.711
SCZ	EN_L6B	TTC8	-0.05	0.09	-0.54	0.592	0.954
SCZ	EN_L6_CT	TTC8	-0.11	0.07	-1.53	0.127	0.784
SCZ	EN_L6_IT_1	TTC8	-0.03	0.08	-0.40	0.689	0.971
SCZ	EN_L6_IT_2	TTC8	-0.02	0.08	-0.24	0.81	0.985
SCZ	Endo	TTC8	-0.55	0.20	-2.74	0.00619	0.14
SCZ	IN_ADARB2	TTC8	-0.09	0.05	-1.97	0.0485	0.625
SCZ	IN_LAMP5_LHX6	TTC8	-0.06	0.06	-1.00	0.318	0.995
SCZ	IN_LAMP5_RELN	TTC8	0.02	0.05	0.29	0.772	0.993
SCZ	IN_PVALB	TTC8	-0.05	0.04	-1.23	0.217	0.837
SCZ	IN_PVALB_CHC	TTC8	-0.06	0.06	-1.14	0.255	0.898
SCZ	IN_SST	TTC8	-0.10	0.05	-2.05	0.0403	0.804
SCZ	IN_VIP	TTC8	-0.06	0.04	-1.47	0.142	0.727
SCZ	Micro	TTC8	0.00	0.06	0.04	0.969	0.996
SCZ	OPC	TTC8	-0.07	0.03	-1.95	0.0511	0.631
SCZ	Oligo	TTC8	-0.17	0.07	-2.41	0.0161	0.542
SCZ	PC	TTC8	0.01	0.20	0.07	0.945	0.996
SCZ	VLMC	TTC8	-0.16	0.14	-1.16	0.246	0.935
SCZ	Astro	TTC9	-0.04	0.09	-0.46	0.646	0.937
SCZ	EN_L2_3_IT	TTC9	0.09	0.04	2.27	0.023	0.693
SCZ	EN_L3_5_IT_1	TTC9	0.12	0.07	1.64	0.101	0.999
SCZ	EN_L3_5_IT_2	TTC9	0.05	0.05	1.04	0.297	0.928
SCZ	EN_L3_5_IT_3	TTC9	0.03	0.05	0.67	0.506	0.951
SCZ	EN_L5_6_NP	TTC9	-0.10	0.07	-1.38	0.166	0.999
SCZ	EN_L6B	TTC9	0.09	0.07	1.21	0.225	0.876
SCZ	EN_L6_CT	TTC9	-0.11	0.07	-1.66	0.0961	0.742
SCZ	EN_L6_IT_1	TTC9	0.08	0.08	1.06	0.289	0.913
SCZ	EN_L6_IT_2	TTC9	-0.01	0.19	-0.05	0.96	0.998
SCZ	IN_ADARB2	TTC9	0.09	0.07	1.23	0.22	0.83
SCZ	IN_LAMP5_LHX6	TTC9	-0.06	0.09	-0.64	0.519	0.995
SCZ	IN_LAMP5_RELN	TTC9	-0.00	0.07	-0.06	0.954	0.997
SCZ	IN_PVALB	TTC9	-0.01	0.04	-0.22	0.829	0.978
SCZ	IN_PVALB_CHC	TTC9	-0.03	0.09	-0.30	0.761	0.981
SCZ	IN_SST	TTC9	-0.08	0.05	-1.52	0.129	0.881
SCZ	IN_VIP	TTC9	0.02	0.04	0.58	0.565	0.937
SCZ	OPC	TTC9	0.07	0.07	1.04	0.298	0.856
SCZ	Oligo	TTC9	0.02	0.08	0.24	0.81	0.975
SCZ	Astro	TTC9B	0.03	0.08	0.36	0.721	0.954
SCZ	EN_L2_3_IT	TTC9B	-0.08	0.07	-1.08	0.282	0.921
SCZ	EN_L3_5_IT_1	TTC9B	-0.06	0.06	-0.98	0.328	0.999
SCZ	EN_L3_5_IT_2	TTC9B	-0.06	0.05	-1.29	0.197	0.895
SCZ	EN_L3_5_IT_3	TTC9B	-0.05	0.05	-1.10	0.27	0.884
SCZ	EN_L5_6_NP	TTC9B	-0.04	0.07	-0.57	0.571	0.999
SCZ	EN_L6B	TTC9B	-0.09	0.08	-1.20	0.23	0.877
SCZ	EN_L6_CT	TTC9B	-0.12	0.08	-1.66	0.0971	0.742
SCZ	EN_L6_IT_1	TTC9B	-0.12	0.09	-1.29	0.197	0.884
SCZ	EN_L6_IT_2	TTC9B	-0.25	0.11	-2.23	0.0259	0.709
SCZ	IN_ADARB2	TTC9B	0.03	0.07	0.42	0.677	0.962
SCZ	IN_LAMP5_LHX6	TTC9B	0.02	0.09	0.21	0.831	0.997
SCZ	IN_LAMP5_RELN	TTC9B	0.03	0.06	0.54	0.589	0.987
SCZ	IN_PVALB	TTC9B	-0.04	0.05	-0.68	0.499	0.927
SCZ	IN_PVALB_CHC	TTC9B	0.10	0.08	1.20	0.23	0.885
SCZ	IN_SST	TTC9B	-0.02	0.06	-0.41	0.679	0.983
SCZ	IN_VIP	TTC9B	0.03	0.04	0.71	0.475	0.909
SCZ	Micro	TTC9B	0.05	0.18	0.27	0.789	0.977
SCZ	OPC	TTC9B	0.02	0.05	0.44	0.661	0.959
SCZ	Oligo	TTC9B	-0.06	0.07	-0.85	0.393	0.904
SCZ	Astro	TTC9C	0.08	0.04	2.03	0.0423	0.542
SCZ	EN_L2_3_IT	TTC9C	0.05	0.04	1.17	0.242	0.906
SCZ	EN_L3_5_IT_1	TTC9C	-0.01	0.06	-0.10	0.921	0.999
SCZ	EN_L3_5_IT_2	TTC9C	0.02	0.04	0.55	0.585	0.971
SCZ	EN_L3_5_IT_3	TTC9C	0.03	0.05	0.66	0.511	0.951
SCZ	EN_L5_6_NP	TTC9C	0.12	0.07	1.60	0.11	0.999
SCZ	EN_L6B	TTC9C	-0.07	0.07	-0.97	0.331	0.907
SCZ	EN_L6_CT	TTC9C	-0.01	0.06	-0.11	0.911	0.992
SCZ	EN_L6_IT_1	TTC9C	0.03	0.07	0.41	0.682	0.971
SCZ	EN_L6_IT_2	TTC9C	-0.05	0.08	-0.61	0.545	0.973
SCZ	Endo	TTC9C	-0.03	0.16	-0.21	0.832	0.952
SCZ	IN_ADARB2	TTC9C	0.07	0.06	1.14	0.256	0.85
SCZ	IN_LAMP5_LHX6	TTC9C	0.13	0.07	1.71	0.0871	0.995
SCZ	IN_LAMP5_RELN	TTC9C	0.09	0.07	1.33	0.185	0.942
SCZ	IN_PVALB	TTC9C	0.00	0.05	0.08	0.936	0.991
SCZ	IN_PVALB_CHC	TTC9C	0.11	0.08	1.30	0.193	0.871
SCZ	IN_SST	TTC9C	0.09	0.05	1.69	0.0917	0.863
SCZ	IN_VIP	TTC9C	0.03	0.05	0.64	0.524	0.923
SCZ	Micro	TTC9C	0.06	0.06	0.93	0.354	0.869
SCZ	OPC	TTC9C	0.09	0.05	1.80	0.0721	0.675
SCZ	Oligo	TTC9C	0.04	0.04	1.18	0.236	0.841
SCZ	Astro	TTF1	-0.06	0.04	-1.55	0.121	0.669
SCZ	EN_L2_3_IT	TTF1	0.01	0.03	0.28	0.783	0.982
SCZ	EN_L3_5_IT_1	TTF1	-0.06	0.06	-0.95	0.34	0.999
SCZ	EN_L3_5_IT_2	TTF1	0.02	0.04	0.45	0.652	0.977
SCZ	EN_L3_5_IT_3	TTF1	-0.02	0.04	-0.45	0.655	0.964
SCZ	EN_L5_6_NP	TTF1	0.01	0.08	0.15	0.882	0.999
SCZ	EN_L6B	TTF1	0.06	0.07	0.85	0.393	0.925
SCZ	EN_L6_CT	TTF1	0.03	0.05	0.58	0.564	0.946
SCZ	EN_L6_IT_1	TTF1	-0.05	0.06	-0.79	0.427	0.937
SCZ	EN_L6_IT_2	TTF1	0.00	0.08	0.03	0.979	0.998
SCZ	Endo	TTF1	0.07	0.14	0.54	0.592	0.862
SCZ	IN_ADARB2	TTF1	-0.07	0.06	-1.06	0.291	0.854
SCZ	IN_LAMP5_LHX6	TTF1	-0.09	0.09	-1.03	0.303	0.995
SCZ	IN_LAMP5_RELN	TTF1	0.09	0.06	1.46	0.145	0.931
SCZ	IN_PVALB	TTF1	0.02	0.05	0.48	0.629	0.946
SCZ	IN_PVALB_CHC	TTF1	0.02	0.08	0.18	0.855	0.989
SCZ	IN_SST	TTF1	-0.00	0.05	-0.07	0.943	0.999
SCZ	IN_VIP	TTF1	0.02	0.04	0.45	0.653	0.954
SCZ	Micro	TTF1	-0.03	0.06	-0.46	0.645	0.957
SCZ	OPC	TTF1	-0.05	0.04	-1.29	0.199	0.803
SCZ	Oligo	TTF1	-0.03	0.03	-1.04	0.298	0.866
SCZ	PC	TTF1	-0.14	0.19	-0.73	0.464	0.925
SCZ	Astro	TTF2	0.07	0.06	1.12	0.263	0.799
SCZ	EN_L2_3_IT	TTF2	0.04	0.05	0.68	0.498	0.961
SCZ	EN_L3_5_IT_1	TTF2	-0.02	0.07	-0.28	0.777	0.999
SCZ	EN_L3_5_IT_2	TTF2	0.09	0.05	1.64	0.1	0.827
SCZ	EN_L3_5_IT_3	TTF2	0.12	0.06	1.88	0.0605	0.676
SCZ	EN_L5_6_NP	TTF2	-0.11	0.18	-0.58	0.564	0.999
SCZ	EN_L6B	TTF2	0.07	0.10	0.70	0.484	0.944
SCZ	EN_L6_CT	TTF2	0.05	0.10	0.47	0.636	0.958
SCZ	EN_L6_IT_1	TTF2	0.02	0.09	0.23	0.816	0.984
SCZ	EN_L6_IT_2	TTF2	0.05	0.10	0.50	0.618	0.981
SCZ	Endo	TTF2	0.18	0.17	1.06	0.29	0.685
SCZ	IN_ADARB2	TTF2	0.09	0.10	0.91	0.363	0.879
SCZ	IN_LAMP5_LHX6	TTF2	0.09	0.22	0.43	0.665	0.995
SCZ	IN_LAMP5_RELN	TTF2	-0.20	0.21	-0.96	0.339	0.963
SCZ	IN_PVALB	TTF2	0.07	0.07	1.07	0.284	0.87
SCZ	IN_PVALB_CHC	TTF2	0.08	0.22	0.35	0.725	0.978
SCZ	IN_SST	TTF2	0.07	0.08	0.84	0.402	0.951
SCZ	IN_VIP	TTF2	0.02	0.07	0.33	0.742	0.967
SCZ	Micro	TTF2	0.08	0.05	1.62	0.104	0.661
SCZ	OPC	TTF2	-0.01	0.07	-0.20	0.841	0.985
SCZ	Oligo	TTF2	0.01	0.04	0.26	0.798	0.973
SCZ	Astro	TTI1	0.01	0.04	0.39	0.694	0.947
SCZ	EN_L2_3_IT	TTI1	-0.03	0.03	-1.06	0.29	0.923
SCZ	EN_L3_5_IT_1	TTI1	0.05	0.05	1.02	0.307	0.999
SCZ	EN_L3_5_IT_2	TTI1	-0.00	0.04	-0.04	0.969	0.999
SCZ	EN_L3_5_IT_3	TTI1	-0.04	0.04	-0.88	0.379	0.923
SCZ	EN_L5_6_NP	TTI1	-0.01	0.08	-0.06	0.95	0.999
SCZ	EN_L5_ET	TTI1	-12.09	2.61	-4.63	3.68e-06	0.0091
SCZ	EN_L6B	TTI1	0.05	0.07	0.71	0.478	0.944
SCZ	EN_L6_CT	TTI1	0.03	0.06	0.48	0.634	0.958
SCZ	EN_L6_IT_1	TTI1	0.01	0.06	0.23	0.818	0.984
SCZ	EN_L6_IT_2	TTI1	0.05	0.08	0.69	0.488	0.968
SCZ	Endo	TTI1	-0.38	0.12	-3.09	0.00198	0.0788
SCZ	IN_ADARB2	TTI1	-0.10	0.06	-1.67	0.0941	0.728
SCZ	IN_LAMP5_LHX6	TTI1	-0.10	0.08	-1.21	0.226	0.995
SCZ	IN_LAMP5_RELN	TTI1	-0.06	0.06	-1.00	0.315	0.961
SCZ	IN_PVALB	TTI1	0.00	0.04	0.11	0.915	0.989
SCZ	IN_PVALB_CHC	TTI1	0.05	0.08	0.58	0.559	0.952
SCZ	IN_SST	TTI1	-0.03	0.05	-0.64	0.52	0.967
SCZ	IN_VIP	TTI1	-0.02	0.04	-0.44	0.657	0.954
SCZ	Micro	TTI1	0.01	0.05	0.26	0.797	0.979
SCZ	OPC	TTI1	0.00	0.04	0.08	0.939	0.993
SCZ	Oligo	TTI1	0.03	0.03	0.84	0.401	0.905
SCZ	Astro	TTI2	-0.03	0.06	-0.57	0.571	0.921
SCZ	EN_L2_3_IT	TTI2	0.01	0.06	0.09	0.931	0.996
SCZ	EN_L3_5_IT_1	TTI2	-0.09	0.09	-1.05	0.293	0.999
SCZ	EN_L3_5_IT_2	TTI2	-0.07	0.07	-1.05	0.295	0.928
SCZ	EN_L3_5_IT_3	TTI2	-0.06	0.08	-0.73	0.463	0.943
SCZ	EN_L5_6_NP	TTI2	0.09	0.11	0.82	0.413	0.999
SCZ	EN_L6B	TTI2	-0.20	0.11	-1.81	0.07	0.767
SCZ	EN_L6_CT	TTI2	-0.12	0.10	-1.17	0.24	0.839
SCZ	EN_L6_IT_1	TTI2	-0.06	0.10	-0.62	0.537	0.956
SCZ	EN_L6_IT_2	TTI2	-0.08	0.10	-0.77	0.44	0.967
SCZ	Endo	TTI2	-0.13	0.20	-0.62	0.532	0.833
SCZ	IN_ADARB2	TTI2	-0.05	0.09	-0.52	0.603	0.948
SCZ	IN_LAMP5_LHX6	TTI2	-0.04	0.09	-0.42	0.674	0.997
SCZ	IN_LAMP5_RELN	TTI2	-0.08	0.08	-1.00	0.318	0.961
SCZ	IN_PVALB	TTI2	0.03	0.06	0.45	0.654	0.95
SCZ	IN_PVALB_CHC	TTI2	0.08	0.09	0.85	0.397	0.932
SCZ	IN_SST	TTI2	0.07	0.07	1.09	0.275	0.926
SCZ	IN_VIP	TTI2	-0.00	0.06	-0.02	0.981	0.997
SCZ	Micro	TTI2	-0.07	0.10	-0.77	0.439	0.901
SCZ	OPC	TTI2	0.00	0.07	0.03	0.979	0.997
SCZ	Oligo	TTI2	-0.01	0.05	-0.25	0.803	0.975
SCZ	Astro	TTL	-0.03	0.03	-0.81	0.421	0.867
SCZ	EN_L2_3_IT	TTL	-0.02	0.03	-0.80	0.421	0.955
SCZ	EN_L3_5_IT_1	TTL	-0.04	0.04	-0.91	0.365	0.999
SCZ	EN_L3_5_IT_2	TTL	-0.01	0.03	-0.23	0.815	0.993
SCZ	EN_L3_5_IT_3	TTL	-0.08	0.04	-2.40	0.0164	0.49
SCZ	EN_L5_6_NP	TTL	-0.08	0.06	-1.42	0.155	0.999
SCZ	EN_L5_ET	TTL	0.19	0.38	0.51	0.611	0.983
SCZ	EN_L6B	TTL	-0.01	0.05	-0.18	0.854	0.988
SCZ	EN_L6_CT	TTL	-0.09	0.04	-1.98	0.0472	0.631
SCZ	EN_L6_IT_1	TTL	0.02	0.05	0.39	0.7	0.972
SCZ	EN_L6_IT_2	TTL	-0.02	0.05	-0.32	0.749	0.982
SCZ	Endo	TTL	0.01	0.12	0.11	0.91	0.977
SCZ	IN_ADARB2	TTL	-0.12	0.04	-2.62	0.0089	0.417
SCZ	IN_LAMP5_LHX6	TTL	-0.08	0.06	-1.38	0.167	0.995
SCZ	IN_LAMP5_RELN	TTL	-0.08	0.05	-1.62	0.106	0.931
SCZ	IN_PVALB	TTL	-0.04	0.03	-1.15	0.251	0.858
SCZ	IN_PVALB_CHC	TTL	-0.03	0.05	-0.53	0.6	0.961
SCZ	IN_SST	TTL	-0.05	0.04	-1.28	0.201	0.913
SCZ	IN_VIP	TTL	0.01	0.03	0.30	0.764	0.969
SCZ	Micro	TTL	0.03	0.04	0.77	0.444	0.902
SCZ	OPC	TTL	0.02	0.04	0.49	0.625	0.954
SCZ	Oligo	TTL	-0.03	0.04	-0.88	0.378	0.896
SCZ	PC	TTL	0.14	0.17	0.82	0.41	0.912
SCZ	PVM	TTL	-0.07	0.16	-0.45	0.653	0.956
SCZ	Astro	TTLL1	-0.05	0.06	-0.74	0.458	0.881
SCZ	EN_L2_3_IT	TTLL1	-0.05	0.05	-1.04	0.297	0.923
SCZ	EN_L3_5_IT_1	TTLL1	-0.03	0.07	-0.52	0.606	0.999
SCZ	EN_L3_5_IT_2	TTLL1	-0.11	0.05	-2.05	0.0402	0.713
SCZ	EN_L3_5_IT_3	TTLL1	-0.05	0.05	-1.01	0.313	0.897
SCZ	EN_L5_6_NP	TTLL1	-0.07	0.08	-0.81	0.421	0.999
SCZ	EN_L6B	TTLL1	-0.16	0.08	-1.87	0.0615	0.752
SCZ	EN_L6_CT	TTLL1	-0.09	0.07	-1.31	0.189	0.833
SCZ	EN_L6_IT_1	TTLL1	-0.09	0.07	-1.30	0.194	0.883
SCZ	EN_L6_IT_2	TTLL1	-0.08	0.09	-0.89	0.376	0.941
SCZ	IN_ADARB2	TTLL1	0.06	0.06	1.01	0.313	0.861
SCZ	IN_LAMP5_LHX6	TTLL1	-0.02	0.08	-0.29	0.775	0.997
SCZ	IN_LAMP5_RELN	TTLL1	-0.10	0.07	-1.46	0.144	0.931
SCZ	IN_PVALB	TTLL1	-0.01	0.06	-0.23	0.817	0.977
SCZ	IN_PVALB_CHC	TTLL1	-0.09	0.09	-1.00	0.317	0.923
SCZ	IN_SST	TTLL1	-0.06	0.06	-0.96	0.336	0.939
SCZ	IN_VIP	TTLL1	-0.02	0.04	-0.57	0.569	0.937
SCZ	Micro	TTLL1	0.11	0.09	1.23	0.219	0.791
SCZ	OPC	TTLL1	-0.07	0.07	-0.99	0.321	0.863
SCZ	Oligo	TTLL1	-0.11	0.06	-1.82	0.0682	0.668
SCZ	Astro	TTLL11	0.08	0.04	1.99	0.0467	0.55
SCZ	EN_L2_3_IT	TTLL11	-0.03	0.03	-0.92	0.36	0.939
SCZ	EN_L3_5_IT_1	TTLL11	-0.02	0.04	-0.53	0.596	0.999
SCZ	EN_L3_5_IT_2	TTLL11	0.00	0.03	0.04	0.967	0.999
SCZ	EN_L3_5_IT_3	TTLL11	-0.00	0.03	-0.13	0.897	0.991
SCZ	EN_L5_6_NP	TTLL11	-0.05	0.05	-1.15	0.252	0.999
SCZ	EN_L5_ET	TTLL11	-0.21	0.24	-0.90	0.368	0.983
SCZ	EN_L6B	TTLL11	-0.06	0.06	-0.96	0.335	0.907
SCZ	EN_L6_CT	TTLL11	-0.05	0.04	-1.08	0.281	0.858
SCZ	EN_L6_IT_1	TTLL11	0.05	0.05	1.00	0.315	0.917
SCZ	EN_L6_IT_2	TTLL11	0.05	0.05	1.08	0.28	0.929
SCZ	Endo	TTLL11	-0.29	0.13	-2.22	0.0261	0.259
SCZ	IN_ADARB2	TTLL11	-0.03	0.04	-0.82	0.414	0.905
SCZ	IN_LAMP5_LHX6	TTLL11	-0.08	0.05	-1.67	0.0959	0.995
SCZ	IN_LAMP5_RELN	TTLL11	-0.04	0.04	-0.92	0.356	0.963
SCZ	IN_PVALB	TTLL11	-0.03	0.03	-0.91	0.362	0.895
SCZ	IN_PVALB_CHC	TTLL11	-0.06	0.04	-1.50	0.132	0.842
SCZ	IN_SST	TTLL11	-0.05	0.03	-1.40	0.162	0.895
SCZ	IN_VIP	TTLL11	-0.04	0.03	-1.39	0.164	0.75
SCZ	Micro	TTLL11	0.04	0.05	0.71	0.477	0.915
SCZ	OPC	TTLL11	0.08	0.04	2.22	0.0262	0.554
SCZ	Oligo	TTLL11	0.03	0.04	0.79	0.429	0.915
SCZ	PC	TTLL11	-0.17	0.18	-0.94	0.349	0.899
SCZ	VLMC	TTLL11	0.08	0.13	0.65	0.516	0.962
SCZ	Astro	TTLL12	0.06	0.05	1.21	0.225	0.774
SCZ	EN_L2_3_IT	TTLL12	0.02	0.05	0.45	0.655	0.973
SCZ	EN_L3_5_IT_1	TTLL12	-0.07	0.07	-0.96	0.339	0.999
SCZ	EN_L3_5_IT_2	TTLL12	-0.06	0.05	-1.11	0.268	0.924
SCZ	EN_L3_5_IT_3	TTLL12	-0.12	0.05	-2.13	0.0333	0.571
SCZ	EN_L5_6_NP	TTLL12	-0.03	0.09	-0.30	0.766	0.999
SCZ	EN_L6B	TTLL12	-0.03	0.10	-0.33	0.738	0.974
SCZ	EN_L6_CT	TTLL12	-0.11	0.08	-1.33	0.183	0.825
SCZ	EN_L6_IT_1	TTLL12	-0.10	0.08	-1.15	0.25	0.908
SCZ	EN_L6_IT_2	TTLL12	0.22	0.22	0.98	0.327	0.931
SCZ	IN_ADARB2	TTLL12	-0.14	0.08	-1.74	0.0813	0.709
SCZ	IN_LAMP5_LHX6	TTLL12	-0.02	0.09	-0.20	0.838	0.997
SCZ	IN_LAMP5_RELN	TTLL12	0.02	0.08	0.28	0.78	0.993
SCZ	IN_PVALB	TTLL12	-0.05	0.05	-0.92	0.356	0.894
SCZ	IN_PVALB_CHC	TTLL12	0.12	0.17	0.71	0.477	0.944
SCZ	IN_SST	TTLL12	-0.09	0.06	-1.52	0.128	0.881
SCZ	IN_VIP	TTLL12	-0.02	0.05	-0.34	0.731	0.966
SCZ	Micro	TTLL12	-0.07	0.12	-0.61	0.539	0.933
SCZ	OPC	TTLL12	0.05	0.07	0.68	0.498	0.922
SCZ	Oligo	TTLL12	-0.01	0.05	-0.20	0.839	0.979
SCZ	EN_L2_3_IT	TTLL2	-0.45	0.22	-2.07	0.0385	0.728
SCZ	EN_L3_5_IT_3	TTLL2	-0.18	0.21	-0.85	0.397	0.931
SCZ	IN_PVALB	TTLL2	-0.22	0.20	-1.10	0.272	0.864
SCZ	IN_VIP	TTLL2	-0.03	0.18	-0.18	0.854	0.977
SCZ	OPC	TTLL2	-0.19	0.10	-1.87	0.0609	0.65
SCZ	Astro	TTLL3	0.04	0.04	0.85	0.398	0.858
SCZ	EN_L2_3_IT	TTLL3	0.01	0.05	0.28	0.779	0.981
SCZ	EN_L3_5_IT_1	TTLL3	-0.08	0.09	-0.90	0.366	0.999
SCZ	EN_L3_5_IT_2	TTLL3	0.01	0.06	0.18	0.86	0.996
SCZ	EN_L3_5_IT_3	TTLL3	0.07	0.06	1.15	0.25	0.874
SCZ	EN_L5_6_NP	TTLL3	-0.12	0.14	-0.82	0.411	0.999
SCZ	EN_L6B	TTLL3	0.01	0.18	0.06	0.956	0.996
SCZ	EN_L6_CT	TTLL3	0.18	0.09	1.96	0.0498	0.631
SCZ	EN_L6_IT_1	TTLL3	0.01	0.08	0.06	0.95	0.997
SCZ	IN_ADARB2	TTLL3	0.06	0.08	0.73	0.468	0.919
SCZ	IN_LAMP5_LHX6	TTLL3	-0.13	0.18	-0.70	0.485	0.995
SCZ	IN_LAMP5_RELN	TTLL3	-0.01	0.08	-0.12	0.904	0.993
SCZ	IN_PVALB	TTLL3	-0.04	0.05	-0.76	0.448	0.918
SCZ	IN_PVALB_CHC	TTLL3	0.04	0.16	0.23	0.822	0.987
SCZ	IN_SST	TTLL3	-0.08	0.07	-1.19	0.232	0.92
SCZ	IN_VIP	TTLL3	0.07	0.06	1.18	0.238	0.803
SCZ	Micro	TTLL3	0.06	0.08	0.70	0.481	0.917
SCZ	OPC	TTLL3	0.01	0.06	0.23	0.818	0.983
SCZ	Oligo	TTLL3	0.04	0.04	0.96	0.336	0.879
SCZ	Astro	TTLL4	-0.02	0.07	-0.28	0.78	0.962
SCZ	EN_L2_3_IT	TTLL4	0.05	0.13	0.39	0.7	0.975
SCZ	EN_L3_5_IT_1	TTLL4	0.05	0.14	0.33	0.74	0.999
SCZ	EN_L3_5_IT_2	TTLL4	0.08	0.13	0.59	0.557	0.968
SCZ	EN_L3_5_IT_3	TTLL4	0.06	0.14	0.41	0.68	0.969
SCZ	EN_L5_6_NP	TTLL4	-0.06	0.26	-0.24	0.809	0.999
SCZ	EN_L6B	TTLL4	-0.11	0.26	-0.41	0.679	0.97
SCZ	EN_L6_CT	TTLL4	0.24	0.16	1.51	0.132	0.791
SCZ	EN_L6_IT_1	TTLL4	0.20	0.16	1.27	0.203	0.885
SCZ	EN_L6_IT_2	TTLL4	-0.52	0.27	-1.89	0.0582	0.788
SCZ	IN_ADARB2	TTLL4	-0.03	0.15	-0.18	0.854	0.985
SCZ	IN_LAMP5_LHX6	TTLL4	0.10	0.26	0.37	0.711	0.997
SCZ	IN_LAMP5_RELN	TTLL4	0.14	0.16	0.85	0.394	0.964
SCZ	IN_PVALB	TTLL4	0.09	0.13	0.68	0.499	0.927
SCZ	IN_PVALB_CHC	TTLL4	-0.08	0.29	-0.28	0.776	0.982
SCZ	IN_SST	TTLL4	0.20	0.15	1.40	0.162	0.895
SCZ	IN_VIP	TTLL4	0.03	0.13	0.23	0.82	0.975
SCZ	Micro	TTLL4	0.12	0.11	1.03	0.304	0.846
SCZ	OPC	TTLL4	0.09	0.09	0.95	0.34	0.872
SCZ	Oligo	TTLL4	0.02	0.09	0.24	0.812	0.975
SCZ	Astro	TTLL5	-0.00	0.03	-0.08	0.935	0.991
SCZ	EN_L2_3_IT	TTLL5	0.03	0.03	0.89	0.372	0.946
SCZ	EN_L3_5_IT_1	TTLL5	0.01	0.04	0.19	0.849	0.999
SCZ	EN_L3_5_IT_2	TTLL5	-0.01	0.03	-0.54	0.591	0.971
SCZ	EN_L3_5_IT_3	TTLL5	0.02	0.03	0.76	0.449	0.943
SCZ	EN_L5_6_NP	TTLL5	-0.00	0.05	-0.08	0.933	0.999
SCZ	EN_L5_ET	TTLL5	0.74	0.30	2.48	0.0132	0.639
SCZ	EN_L6B	TTLL5	0.09	0.05	1.85	0.0641	0.758
SCZ	EN_L6_CT	TTLL5	0.04	0.03	1.09	0.276	0.856
SCZ	EN_L6_IT_1	TTLL5	0.01	0.05	0.32	0.749	0.98
SCZ	EN_L6_IT_2	TTLL5	0.02	0.05	0.53	0.598	0.98
SCZ	Endo	TTLL5	-0.03	0.07	-0.36	0.718	0.909
SCZ	IN_ADARB2	TTLL5	0.01	0.04	0.20	0.839	0.984
SCZ	IN_LAMP5_LHX6	TTLL5	-0.03	0.04	-0.60	0.55	0.995
SCZ	IN_LAMP5_RELN	TTLL5	0.08	0.04	2.04	0.0409	0.797
SCZ	IN_PVALB	TTLL5	0.01	0.03	0.33	0.743	0.964
SCZ	IN_PVALB_CHC	TTLL5	0.02	0.04	0.52	0.606	0.962
SCZ	IN_SST	TTLL5	0.05	0.03	1.66	0.096	0.864
SCZ	IN_VIP	TTLL5	0.05	0.03	1.81	0.0707	0.623
SCZ	Micro	TTLL5	-0.00	0.05	-0.10	0.924	0.991
SCZ	OPC	TTLL5	-0.02	0.03	-0.71	0.48	0.92
SCZ	Oligo	TTLL5	0.03	0.04	0.83	0.405	0.906
SCZ	PC	TTLL5	-0.14	0.11	-1.25	0.212	0.841
SCZ	PVM	TTLL5	-0.04	0.16	-0.24	0.812	0.99
SCZ	VLMC	TTLL5	-0.07	0.10	-0.62	0.534	0.964
SCZ	Astro	TTLL6	-0.17	0.11	-1.65	0.0984	0.644
SCZ	EN_L2_3_IT	TTLL6	0.19	0.08	2.38	0.0172	0.674
SCZ	EN_L3_5_IT_2	TTLL6	0.06	0.10	0.55	0.582	0.971
SCZ	EN_L3_5_IT_3	TTLL6	0.18	0.09	2.03	0.0421	0.603
SCZ	EN_L6_CT	TTLL6	0.13	0.09	1.43	0.152	0.801
SCZ	EN_L6_IT_1	TTLL6	0.03	0.11	0.30	0.765	0.981
SCZ	IN_PVALB	TTLL6	0.06	0.18	0.36	0.72	0.963
SCZ	IN_VIP	TTLL6	-0.10	0.17	-0.57	0.568	0.937
SCZ	OPC	TTLL6	-0.16	0.13	-1.27	0.205	0.809
SCZ	Oligo	TTLL6	-0.04	0.08	-0.58	0.563	0.939
SCZ	Astro	TTLL7	0.01	0.06	0.13	0.895	0.986
SCZ	EN_L2_3_IT	TTLL7	-0.01	0.02	-0.46	0.643	0.971
SCZ	EN_L3_5_IT_1	TTLL7	0.05	0.03	1.70	0.0888	0.999
SCZ	EN_L3_5_IT_2	TTLL7	0.01	0.02	0.25	0.805	0.993
SCZ	EN_L3_5_IT_3	TTLL7	0.01	0.02	0.36	0.722	0.975
SCZ	EN_L5_6_NP	TTLL7	0.01	0.03	0.43	0.664	0.999
SCZ	EN_L5_ET	TTLL7	0.37	0.26	1.41	0.159	0.915
SCZ	EN_L6B	TTLL7	0.05	0.03	1.70	0.0893	0.784
SCZ	EN_L6_CT	TTLL7	0.01	0.03	0.21	0.832	0.981
SCZ	EN_L6_IT_1	TTLL7	0.06	0.03	2.03	0.0419	0.76
SCZ	EN_L6_IT_2	TTLL7	0.07	0.03	2.16	0.0309	0.709
SCZ	Endo	TTLL7	-0.20	0.09	-2.26	0.0241	0.249
SCZ	IN_ADARB2	TTLL7	-0.01	0.03	-0.23	0.817	0.983
SCZ	IN_LAMP5_LHX6	TTLL7	0.02	0.04	0.57	0.57	0.995
SCZ	IN_LAMP5_RELN	TTLL7	0.00	0.03	0.03	0.972	0.998
SCZ	IN_PVALB	TTLL7	0.03	0.02	1.47	0.142	0.8
SCZ	IN_PVALB_CHC	TTLL7	0.04	0.03	1.42	0.156	0.862
SCZ	IN_SST	TTLL7	-0.01	0.02	-0.41	0.681	0.983
SCZ	IN_VIP	TTLL7	-0.00	0.02	-0.05	0.963	0.994
SCZ	Micro	TTLL7	-0.09	0.07	-1.21	0.226	0.795
SCZ	OPC	TTLL7	0.01	0.03	0.48	0.63	0.954
SCZ	Oligo	TTLL7	-0.06	0.03	-1.87	0.062	0.655
SCZ	PC	TTLL7	0.01	0.07	0.15	0.882	0.99
SCZ	SMC	TTLL7	-0.16	0.18	-0.89	0.374	0.776
SCZ	VLMC	TTLL7	-0.27	0.13	-2.17	0.0302	0.759
SCZ	EN_L2_3_IT	TTLL8	-0.19	0.21	-0.90	0.367	0.943
SCZ	Astro	TTLL9	0.05	0.05	0.93	0.354	0.842
SCZ	EN_L2_3_IT	TTLL9	-0.01	0.06	-0.11	0.916	0.995
SCZ	EN_L3_5_IT_1	TTLL9	0.02	0.08	0.31	0.753	0.999
SCZ	EN_L3_5_IT_2	TTLL9	-0.01	0.08	-0.13	0.893	0.997
SCZ	EN_L3_5_IT_3	TTLL9	0.04	0.06	0.58	0.56	0.957
SCZ	EN_L5_6_NP	TTLL9	0.02	0.09	0.18	0.855	0.999
SCZ	EN_L6B	TTLL9	-0.04	0.09	-0.38	0.705	0.97
SCZ	EN_L6_CT	TTLL9	-0.05	0.09	-0.63	0.531	0.939
SCZ	EN_L6_IT_1	TTLL9	0.09	0.08	1.12	0.263	0.908
SCZ	EN_L6_IT_2	TTLL9	-0.05	0.11	-0.50	0.615	0.981
SCZ	IN_ADARB2	TTLL9	0.00	0.08	0.04	0.969	0.998
SCZ	IN_PVALB	TTLL9	0.00	0.05	0.07	0.947	0.992
SCZ	IN_PVALB_CHC	TTLL9	0.09	0.11	0.78	0.437	0.94
SCZ	IN_SST	TTLL9	0.01	0.06	0.21	0.832	0.995
SCZ	IN_VIP	TTLL9	0.01	0.05	0.21	0.835	0.975
SCZ	OPC	TTLL9	0.11	0.04	2.38	0.0172	0.536
SCZ	Oligo	TTLL9	0.05	0.04	1.26	0.206	0.825
SCZ	Adaptive	TTN	0.19	0.26	0.73	0.465	0.999
SCZ	Astro	TTN	0.02	0.09	0.26	0.796	0.965
SCZ	EN_L2_3_IT	TTN	0.02	0.07	0.25	0.802	0.983
SCZ	EN_L3_5_IT_1	TTN	-0.06	0.06	-0.93	0.351	0.999
SCZ	EN_L3_5_IT_2	TTN	0.00	0.07	0.04	0.972	0.999
SCZ	EN_L3_5_IT_3	TTN	-0.03	0.07	-0.40	0.687	0.969
SCZ	EN_L5_6_NP	TTN	0.10	0.11	0.91	0.362	0.999
SCZ	EN_L5_ET	TTN	1.04	0.31	3.33	0.000871	0.251
SCZ	EN_L6B	TTN	-0.00	0.11	-0.01	0.989	0.999
SCZ	EN_L6_CT	TTN	0.00	0.11	0.03	0.978	0.999
SCZ	EN_L6_IT_1	TTN	-0.05	0.11	-0.47	0.641	0.967
SCZ	EN_L6_IT_2	TTN	-0.02	0.11	-0.22	0.828	0.987
SCZ	Endo	TTN	-0.28	0.15	-1.86	0.0625	0.374
SCZ	IN_ADARB2	TTN	-0.09	0.08	-1.08	0.278	0.85
SCZ	IN_LAMP5_LHX6	TTN	-0.14	0.10	-1.37	0.17	0.995
SCZ	IN_LAMP5_RELN	TTN	0.04	0.09	0.44	0.657	0.99
SCZ	IN_PVALB	TTN	0.02	0.08	0.30	0.763	0.967
SCZ	IN_PVALB_CHC	TTN	-0.08	0.10	-0.84	0.401	0.932
SCZ	IN_SST	TTN	0.08	0.08	1.00	0.317	0.934
SCZ	IN_VIP	TTN	-0.01	0.07	-0.13	0.895	0.984
SCZ	Micro	TTN	-0.13	0.10	-1.41	0.157	0.735
SCZ	OPC	TTN	-0.04	0.10	-0.41	0.685	0.966
SCZ	Oligo	TTN	-0.04	0.07	-0.54	0.592	0.945
SCZ	PC	TTN	-0.08	0.07	-1.16	0.245	0.863
SCZ	PVM	TTN	-0.10	0.21	-0.47	0.636	0.951
SCZ	VLMC	TTN	-0.18	0.15	-1.22	0.222	0.935
SCZ	Astro	TTPA	-0.07	0.05	-1.28	0.202	0.759
SCZ	EN_L2_3_IT	TTPA	0.04	0.08	0.55	0.582	0.966
SCZ	EN_L3_5_IT_1	TTPA	0.13	0.19	0.68	0.499	0.999
SCZ	EN_L3_5_IT_2	TTPA	0.03	0.08	0.34	0.732	0.986
SCZ	EN_L3_5_IT_3	TTPA	0.16	0.09	1.79	0.0739	0.695
SCZ	IN_PVALB	TTPA	-0.06	0.19	-0.29	0.773	0.967
SCZ	IN_VIP	TTPA	-0.05	0.06	-0.89	0.375	0.877
SCZ	OPC	TTPA	0.04	0.06	0.73	0.463	0.916
SCZ	Oligo	TTPA	0.08	0.08	0.99	0.324	0.875
SCZ	Astro	TTPAL	-0.03	0.05	-0.55	0.582	0.924
SCZ	EN_L2_3_IT	TTPAL	-0.07	0.04	-1.60	0.11	0.823
SCZ	EN_L3_5_IT_1	TTPAL	0.03	0.06	0.42	0.671	0.999
SCZ	EN_L3_5_IT_2	TTPAL	-0.10	0.06	-1.85	0.064	0.778
SCZ	EN_L3_5_IT_3	TTPAL	-0.03	0.05	-0.56	0.575	0.958
SCZ	EN_L5_6_NP	TTPAL	-0.06	0.08	-0.82	0.414	0.999
SCZ	EN_L6B	TTPAL	-0.01	0.08	-0.12	0.907	0.99
SCZ	EN_L6_CT	TTPAL	-0.03	0.09	-0.40	0.687	0.97
SCZ	EN_L6_IT_1	TTPAL	0.02	0.08	0.20	0.843	0.986
SCZ	EN_L6_IT_2	TTPAL	0.07	0.10	0.69	0.49	0.968
SCZ	IN_ADARB2	TTPAL	-0.09	0.07	-1.31	0.191	0.803
SCZ	IN_LAMP5_LHX6	TTPAL	-0.04	0.09	-0.47	0.641	0.995
SCZ	IN_LAMP5_RELN	TTPAL	0.03	0.07	0.44	0.658	0.99
SCZ	IN_PVALB	TTPAL	-0.05	0.05	-0.94	0.347	0.894
SCZ	IN_PVALB_CHC	TTPAL	-0.15	0.14	-1.07	0.286	0.911
SCZ	IN_SST	TTPAL	-0.07	0.06	-1.18	0.239	0.92
SCZ	IN_VIP	TTPAL	-0.03	0.05	-0.55	0.582	0.94
SCZ	Micro	TTPAL	0.10	0.11	0.94	0.346	0.866
SCZ	OPC	TTPAL	0.05	0.05	1.07	0.286	0.851
SCZ	Oligo	TTPAL	-0.01	0.04	-0.18	0.857	0.981
SCZ	Astro	TTYH1	-0.01	0.05	-0.10	0.92	0.99
SCZ	EN_L2_3_IT	TTYH1	-0.10	0.04	-2.59	0.0096	0.604
SCZ	EN_L3_5_IT_1	TTYH1	0.01	0.05	0.12	0.907	0.999
SCZ	EN_L3_5_IT_2	TTYH1	-0.04	0.04	-1.08	0.281	0.924
SCZ	EN_L3_5_IT_3	TTYH1	-0.05	0.04	-1.21	0.225	0.861
SCZ	EN_L5_6_NP	TTYH1	-0.03	0.07	-0.37	0.709	0.999
SCZ	EN_L5_ET	TTYH1	-3.45	2.36	-1.46	0.144	0.908
SCZ	EN_L6B	TTYH1	-0.15	0.09	-1.59	0.111	0.813
SCZ	EN_L6_CT	TTYH1	-0.12	0.07	-1.72	0.0855	0.72
SCZ	EN_L6_IT_1	TTYH1	-0.10	0.06	-1.50	0.132	0.875
SCZ	EN_L6_IT_2	TTYH1	-0.16	0.08	-1.87	0.0611	0.79
SCZ	Endo	TTYH1	-0.08	0.18	-0.44	0.657	0.888
SCZ	IN_ADARB2	TTYH1	-0.05	0.08	-0.57	0.567	0.944
SCZ	IN_LAMP5_LHX6	TTYH1	0.02	0.18	0.09	0.932	0.997
SCZ	IN_LAMP5_RELN	TTYH1	-0.26	0.08	-3.14	0.0017	0.526
SCZ	IN_PVALB	TTYH1	-0.03	0.06	-0.54	0.586	0.938
SCZ	IN_PVALB_CHC	TTYH1	-0.17	0.18	-0.94	0.348	0.926
SCZ	IN_SST	TTYH1	-0.07	0.06	-1.04	0.297	0.93
SCZ	IN_VIP	TTYH1	-0.03	0.05	-0.68	0.496	0.915
SCZ	Micro	TTYH1	-0.02	0.07	-0.32	0.745	0.969
SCZ	OPC	TTYH1	0.01	0.04	0.32	0.752	0.976
SCZ	Oligo	TTYH1	0.00	0.03	0.05	0.958	0.995
SCZ	Astro	TTYH2	-0.00	0.03	-0.12	0.907	0.988
SCZ	EN_L2_3_IT	TTYH2	0.01	0.07	0.18	0.859	0.99
SCZ	EN_L3_5_IT_1	TTYH2	0.19	0.15	1.28	0.2	0.999
SCZ	EN_L3_5_IT_2	TTYH2	-0.12	0.08	-1.56	0.119	0.843
SCZ	EN_L3_5_IT_3	TTYH2	-0.06	0.08	-0.72	0.473	0.944
SCZ	EN_L6_CT	TTYH2	-0.50	0.23	-2.19	0.0287	0.551
SCZ	EN_L6_IT_1	TTYH2	-0.10	0.20	-0.53	0.594	0.964
SCZ	Endo	TTYH2	-0.38	0.14	-2.76	0.00574	0.136
SCZ	IN_ADARB2	TTYH2	-0.41	0.21	-1.99	0.0469	0.625
SCZ	IN_LAMP5_RELN	TTYH2	-0.02	0.17	-0.11	0.91	0.993
SCZ	IN_PVALB	TTYH2	-0.12	0.08	-1.50	0.134	0.793
SCZ	IN_SST	TTYH2	0.05	0.09	0.60	0.549	0.967
SCZ	IN_VIP	TTYH2	-0.07	0.07	-0.98	0.327	0.851
SCZ	Micro	TTYH2	-0.04	0.05	-0.81	0.421	0.892
SCZ	OPC	TTYH2	0.10	0.05	2.01	0.0445	0.606
SCZ	Oligo	TTYH2	0.02	0.03	0.61	0.542	0.933
SCZ	PC	TTYH2	0.39	0.18	2.14	0.032	0.574
SCZ	Astro	TTYH3	0.01	0.06	0.24	0.811	0.969
SCZ	EN_L2_3_IT	TTYH3	-0.04	0.05	-0.84	0.398	0.953
SCZ	EN_L3_5_IT_1	TTYH3	0.02	0.06	0.31	0.76	0.999
SCZ	EN_L3_5_IT_2	TTYH3	0.01	0.05	0.25	0.801	0.993
SCZ	EN_L3_5_IT_3	TTYH3	0.03	0.05	0.67	0.504	0.95
SCZ	EN_L5_6_NP	TTYH3	0.06	0.06	1.00	0.318	0.999
SCZ	EN_L6B	TTYH3	-0.04	0.07	-0.62	0.533	0.946
SCZ	EN_L6_CT	TTYH3	-0.12	0.07	-1.77	0.0767	0.7
SCZ	EN_L6_IT_1	TTYH3	-0.03	0.07	-0.34	0.731	0.977
SCZ	EN_L6_IT_2	TTYH3	-0.20	0.09	-2.15	0.0312	0.709
SCZ	Endo	TTYH3	0.12	0.17	0.75	0.454	0.794
SCZ	IN_ADARB2	TTYH3	-0.08	0.06	-1.47	0.143	0.767
SCZ	IN_LAMP5_LHX6	TTYH3	0.01	0.08	0.13	0.898	0.997
SCZ	IN_LAMP5_RELN	TTYH3	-0.05	0.07	-0.78	0.436	0.968
SCZ	IN_PVALB	TTYH3	-0.00	0.05	-0.07	0.948	0.992
SCZ	IN_PVALB_CHC	TTYH3	0.02	0.08	0.32	0.747	0.979
SCZ	IN_SST	TTYH3	-0.05	0.05	-1.04	0.3	0.93
SCZ	IN_VIP	TTYH3	-0.02	0.04	-0.51	0.608	0.944
SCZ	Micro	TTYH3	0.10	0.08	1.29	0.197	0.77
SCZ	OPC	TTYH3	0.06	0.06	1.06	0.289	0.853
SCZ	Oligo	TTYH3	0.04	0.05	0.80	0.426	0.913
SCZ	PVM	TTYH3	-0.09	0.15	-0.62	0.536	0.928
SCZ	Astro	TUB	0.05	0.05	0.91	0.36	0.843
SCZ	EN_L2_3_IT	TUB	-0.06	0.03	-1.82	0.0691	0.783
SCZ	EN_L3_5_IT_1	TUB	-0.02	0.04	-0.54	0.589	0.999
SCZ	EN_L3_5_IT_2	TUB	0.04	0.03	1.08	0.279	0.924
SCZ	EN_L3_5_IT_3	TUB	0.01	0.03	0.34	0.73	0.975
SCZ	EN_L5_6_NP	TUB	-0.11	0.07	-1.60	0.109	0.999
SCZ	EN_L5_ET	TUB	-0.22	0.41	-0.54	0.587	0.983
SCZ	EN_L6B	TUB	0.03	0.05	0.51	0.607	0.958
SCZ	EN_L6_CT	TUB	-0.02	0.05	-0.44	0.659	0.962
SCZ	EN_L6_IT_1	TUB	-0.03	0.05	-0.49	0.624	0.967
SCZ	EN_L6_IT_2	TUB	-0.01	0.06	-0.11	0.916	0.996
SCZ	IN_ADARB2	TUB	-0.05	0.05	-0.93	0.351	0.876
SCZ	IN_LAMP5_LHX6	TUB	-0.01	0.06	-0.25	0.805	0.997
SCZ	IN_LAMP5_RELN	TUB	0.01	0.05	0.28	0.777	0.993
SCZ	IN_PVALB	TUB	0.05	0.04	1.11	0.269	0.864
SCZ	IN_PVALB_CHC	TUB	0.02	0.06	0.37	0.71	0.978
SCZ	IN_SST	TUB	0.02	0.04	0.55	0.581	0.972
SCZ	IN_VIP	TUB	0.00	0.03	0.11	0.911	0.986
SCZ	Micro	TUB	0.11	0.21	0.52	0.602	0.946
SCZ	OPC	TUB	0.01	0.04	0.33	0.744	0.976
SCZ	Oligo	TUB	0.03	0.06	0.51	0.609	0.949
SCZ	VLMC	TUB	-0.06	0.15	-0.41	0.682	0.966
SCZ	Astro	TUBA1A	-0.01	0.06	-0.12	0.905	0.988
SCZ	EN_L2_3_IT	TUBA1A	0.01	0.05	0.12	0.903	0.995
SCZ	EN_L3_5_IT_1	TUBA1A	-0.00	0.06	-0.08	0.935	0.999
SCZ	EN_L3_5_IT_2	TUBA1A	0.02	0.04	0.42	0.677	0.98
SCZ	EN_L3_5_IT_3	TUBA1A	0.07	0.05	1.36	0.174	0.822
SCZ	EN_L5_6_NP	TUBA1A	0.01	0.07	0.16	0.871	0.999
SCZ	EN_L5_ET	TUBA1A	-0.05	0.50	-0.10	0.923	0.999
SCZ	EN_L6B	TUBA1A	-0.01	0.07	-0.15	0.882	0.989
SCZ	EN_L6_CT	TUBA1A	0.03	0.07	0.39	0.695	0.971
SCZ	EN_L6_IT_1	TUBA1A	-0.01	0.07	-0.13	0.893	0.992
SCZ	EN_L6_IT_2	TUBA1A	-0.03	0.08	-0.37	0.708	0.982
SCZ	Endo	TUBA1A	0.02	0.14	0.15	0.878	0.967
SCZ	IN_ADARB2	TUBA1A	0.11	0.06	1.78	0.0746	0.693
SCZ	IN_LAMP5_LHX6	TUBA1A	0.01	0.08	0.07	0.947	0.998
SCZ	IN_LAMP5_RELN	TUBA1A	0.02	0.07	0.33	0.741	0.993
SCZ	IN_PVALB	TUBA1A	-0.04	0.05	-0.70	0.483	0.925
SCZ	IN_PVALB_CHC	TUBA1A	0.11	0.07	1.58	0.113	0.819
SCZ	IN_SST	TUBA1A	-0.02	0.06	-0.25	0.799	0.991
SCZ	IN_VIP	TUBA1A	0.07	0.05	1.43	0.152	0.741
SCZ	Micro	TUBA1A	0.04	0.07	0.59	0.555	0.936
SCZ	OPC	TUBA1A	0.04	0.05	0.74	0.459	0.915
SCZ	Oligo	TUBA1A	-0.02	0.04	-0.45	0.653	0.957
SCZ	PC	TUBA1A	0.03	0.09	0.29	0.772	0.978
SCZ	VLMC	TUBA1A	-0.10	0.20	-0.51	0.612	0.966
SCZ	Astro	TUBA1B	0.03	0.05	0.67	0.503	0.901
SCZ	EN_L2_3_IT	TUBA1B	0.02	0.06	0.42	0.671	0.974
SCZ	EN_L3_5_IT_1	TUBA1B	0.01	0.06	0.23	0.818	0.999
SCZ	EN_L3_5_IT_2	TUBA1B	0.04	0.06	0.73	0.466	0.954
SCZ	EN_L3_5_IT_3	TUBA1B	0.02	0.05	0.40	0.689	0.969
SCZ	EN_L5_6_NP	TUBA1B	-0.08	0.07	-1.13	0.257	0.999
SCZ	EN_L5_ET	TUBA1B	0.67	0.49	1.37	0.171	0.927
SCZ	EN_L6B	TUBA1B	0.03	0.07	0.39	0.694	0.97
SCZ	EN_L6_CT	TUBA1B	0.01	0.06	0.24	0.812	0.981
SCZ	EN_L6_IT_1	TUBA1B	0.00	0.07	0.04	0.971	0.999
SCZ	EN_L6_IT_2	TUBA1B	0.06	0.06	0.87	0.384	0.946
SCZ	Endo	TUBA1B	0.07	0.08	0.87	0.384	0.753
SCZ	IN_ADARB2	TUBA1B	0.01	0.07	0.18	0.856	0.986
SCZ	IN_LAMP5_LHX6	TUBA1B	0.02	0.07	0.30	0.763	0.997
SCZ	IN_LAMP5_RELN	TUBA1B	0.07	0.07	1.03	0.304	0.957
SCZ	IN_PVALB	TUBA1B	-0.06	0.06	-1.08	0.279	0.866
SCZ	IN_PVALB_CHC	TUBA1B	-0.02	0.07	-0.22	0.83	0.987
SCZ	IN_SST	TUBA1B	-0.04	0.06	-0.63	0.526	0.967
SCZ	IN_VIP	TUBA1B	-0.00	0.05	-0.02	0.987	0.997
SCZ	Micro	TUBA1B	-0.00	0.05	-0.02	0.98	0.998
SCZ	OPC	TUBA1B	0.01	0.05	0.23	0.819	0.983
SCZ	Oligo	TUBA1B	-0.01	0.05	-0.28	0.783	0.97
SCZ	PC	TUBA1B	0.04	0.09	0.46	0.647	0.964
SCZ	VLMC	TUBA1B	0.04	0.18	0.20	0.841	0.98
SCZ	Astro	TUBA1C	0.05	0.05	0.88	0.379	0.852
SCZ	EN_L2_3_IT	TUBA1C	0.06	0.05	1.31	0.189	0.87
SCZ	EN_L3_5_IT_1	TUBA1C	0.05	0.08	0.60	0.549	0.999
SCZ	EN_L3_5_IT_2	TUBA1C	0.01	0.06	0.09	0.928	0.997
SCZ	EN_L3_5_IT_3	TUBA1C	0.09	0.07	1.43	0.152	0.806
SCZ	EN_L5_6_NP	TUBA1C	-0.06	0.12	-0.47	0.635	0.999
SCZ	EN_L6B	TUBA1C	0.05	0.12	0.42	0.675	0.969
SCZ	EN_L6_CT	TUBA1C	0.15	0.09	1.55	0.121	0.779
SCZ	EN_L6_IT_1	TUBA1C	0.07	0.09	0.79	0.428	0.938
SCZ	EN_L6_IT_2	TUBA1C	-0.09	0.24	-0.38	0.707	0.982
SCZ	Endo	TUBA1C	0.18	0.16	1.13	0.257	0.656
SCZ	IN_ADARB2	TUBA1C	0.05	0.08	0.57	0.572	0.946
SCZ	IN_LAMP5_LHX6	TUBA1C	0.30	0.20	1.52	0.128	0.995
SCZ	IN_LAMP5_RELN	TUBA1C	0.15	0.10	1.60	0.109	0.931
SCZ	IN_PVALB	TUBA1C	0.04	0.07	0.54	0.589	0.939
SCZ	IN_PVALB_CHC	TUBA1C	0.04	0.19	0.19	0.851	0.989
SCZ	IN_SST	TUBA1C	-0.06	0.08	-0.76	0.447	0.961
SCZ	IN_VIP	TUBA1C	-0.03	0.06	-0.50	0.62	0.945
SCZ	Micro	TUBA1C	-0.02	0.08	-0.24	0.807	0.982
SCZ	OPC	TUBA1C	0.08	0.07	1.15	0.251	0.842
SCZ	Oligo	TUBA1C	0.12	0.05	2.28	0.0227	0.558
SCZ	EN_L2_3_IT	TUBA3D	0.10	0.10	1.05	0.294	0.923
SCZ	EN_L3_5_IT_3	TUBA3D	-0.30	0.22	-1.37	0.171	0.822
SCZ	Astro	TUBA4A	0.01	0.06	0.16	0.87	0.981
SCZ	EN_L2_3_IT	TUBA4A	0.03	0.05	0.55	0.582	0.966
SCZ	EN_L3_5_IT_1	TUBA4A	-0.02	0.08	-0.27	0.789	0.999
SCZ	EN_L3_5_IT_2	TUBA4A	0.04	0.06	0.60	0.548	0.968
SCZ	EN_L3_5_IT_3	TUBA4A	-0.05	0.06	-0.80	0.426	0.939
SCZ	EN_L5_6_NP	TUBA4A	-0.10	0.08	-1.23	0.22	0.999
SCZ	EN_L6B	TUBA4A	0.01	0.09	0.10	0.92	0.992
SCZ	EN_L6_CT	TUBA4A	0.12	0.08	1.56	0.118	0.777
SCZ	EN_L6_IT_1	TUBA4A	-0.05	0.08	-0.61	0.539	0.956
SCZ	EN_L6_IT_2	TUBA4A	-0.04	0.10	-0.42	0.677	0.982
SCZ	Endo	TUBA4A	-0.17	0.18	-0.99	0.321	0.708
SCZ	IN_ADARB2	TUBA4A	0.11	0.08	1.40	0.16	0.778
SCZ	IN_LAMP5_LHX6	TUBA4A	0.06	0.10	0.58	0.564	0.995
SCZ	IN_LAMP5_RELN	TUBA4A	0.08	0.08	0.91	0.362	0.963
SCZ	IN_PVALB	TUBA4A	0.01	0.06	0.11	0.916	0.989
SCZ	IN_PVALB_CHC	TUBA4A	0.07	0.09	0.78	0.435	0.94
SCZ	IN_SST	TUBA4A	0.02	0.06	0.28	0.781	0.989
SCZ	IN_VIP	TUBA4A	0.09	0.05	1.85	0.0646	0.612
SCZ	Micro	TUBA4A	0.02	0.09	0.27	0.787	0.977
SCZ	OPC	TUBA4A	-0.07	0.09	-0.78	0.433	0.906
SCZ	Oligo	TUBA4A	0.02	0.06	0.30	0.764	0.969
SCZ	EN_L2_3_IT	TUBA4B	-0.10	0.17	-0.56	0.576	0.966
SCZ	Astro	TUBA8	0.08	0.09	0.87	0.383	0.853
SCZ	EN_L2_3_IT	TUBA8	0.04	0.07	0.61	0.544	0.965
SCZ	EN_L3_5_IT_1	TUBA8	0.24	0.10	2.35	0.0188	0.999
SCZ	EN_L3_5_IT_2	TUBA8	0.04	0.07	0.51	0.609	0.972
SCZ	EN_L3_5_IT_3	TUBA8	0.05	0.09	0.59	0.554	0.957
SCZ	EN_L5_6_NP	TUBA8	0.12	0.18	0.65	0.515	0.999
SCZ	EN_L6B	TUBA8	0.10	0.19	0.51	0.608	0.958
SCZ	EN_L6_CT	TUBA8	0.05	0.11	0.44	0.66	0.962
SCZ	EN_L6_IT_1	TUBA8	-0.03	0.10	-0.30	0.762	0.981
SCZ	EN_L6_IT_2	TUBA8	0.07	0.13	0.50	0.616	0.981
SCZ	IN_ADARB2	TUBA8	-0.03	0.16	-0.20	0.844	0.984
SCZ	IN_LAMP5_RELN	TUBA8	0.06	0.20	0.28	0.782	0.993
SCZ	IN_PVALB	TUBA8	-0.07	0.09	-0.76	0.446	0.917
SCZ	IN_PVALB_CHC	TUBA8	0.12	0.09	1.32	0.185	0.867
SCZ	IN_SST	TUBA8	0.16	0.09	1.81	0.0702	0.841
SCZ	IN_VIP	TUBA8	-0.02	0.06	-0.31	0.755	0.968
SCZ	OPC	TUBA8	0.01	0.08	0.07	0.943	0.993
SCZ	Oligo	TUBA8	-0.06	0.09	-0.67	0.501	0.927
SCZ	Astro	TUBB	0.07	0.05	1.32	0.187	0.746
SCZ	EN_L2_3_IT	TUBB	0.08	0.05	1.41	0.159	0.864
SCZ	EN_L3_5_IT_1	TUBB	0.11	0.07	1.56	0.12	0.999
SCZ	EN_L3_5_IT_2	TUBB	0.08	0.06	1.28	0.201	0.9
SCZ	EN_L3_5_IT_3	TUBB	0.02	0.06	0.39	0.695	0.969
SCZ	EN_L5_6_NP	TUBB	-0.05	0.08	-0.63	0.528	0.999
SCZ	EN_L6B	TUBB	0.05	0.08	0.64	0.522	0.946
SCZ	EN_L6_CT	TUBB	-0.03	0.08	-0.41	0.68	0.968
SCZ	EN_L6_IT_1	TUBB	0.05	0.08	0.66	0.51	0.946
SCZ	EN_L6_IT_2	TUBB	-0.05	0.09	-0.57	0.571	0.976
SCZ	Endo	TUBB	0.02	0.10	0.25	0.805	0.941
SCZ	IN_ADARB2	TUBB	0.09	0.07	1.33	0.184	0.795
SCZ	IN_LAMP5_LHX6	TUBB	0.11	0.08	1.27	0.205	0.995
SCZ	IN_LAMP5_RELN	TUBB	0.03	0.07	0.46	0.644	0.989
SCZ	IN_PVALB	TUBB	-0.04	0.06	-0.69	0.492	0.926
SCZ	IN_PVALB_CHC	TUBB	0.09	0.10	0.90	0.367	0.93
SCZ	IN_SST	TUBB	-0.00	0.06	-0.05	0.962	0.999
SCZ	IN_VIP	TUBB	0.07	0.05	1.40	0.161	0.75
SCZ	Micro	TUBB	0.04	0.05	0.74	0.46	0.909
SCZ	OPC	TUBB	-0.04	0.05	-0.86	0.391	0.89
SCZ	Oligo	TUBB	0.00	0.04	0.06	0.953	0.994
SCZ	PC	TUBB	0.10	0.20	0.49	0.625	0.964
SCZ	Astro	TUBB1	0.09	0.11	0.79	0.427	0.87
SCZ	EN_L2_3_IT	TUBB1	0.13	0.11	1.11	0.267	0.921
SCZ	IN_PVALB	TUBB1	-0.37	0.17	-2.16	0.031	0.587
SCZ	Oligo	TUBB1	0.09	0.10	0.95	0.341	0.88
SCZ	Astro	TUBB2A	-0.04	0.06	-0.68	0.494	0.899
SCZ	EN_L2_3_IT	TUBB2A	0.00	0.06	0.00	0.997	0.999
SCZ	EN_L3_5_IT_1	TUBB2A	-0.03	0.08	-0.40	0.687	0.999
SCZ	EN_L3_5_IT_2	TUBB2A	0.05	0.07	0.79	0.432	0.95
SCZ	EN_L3_5_IT_3	TUBB2A	0.01	0.07	0.12	0.901	0.991
SCZ	EN_L5_6_NP	TUBB2A	-0.07	0.08	-0.83	0.405	0.999
SCZ	EN_L5_ET	TUBB2A	0.28	0.58	0.48	0.629	0.983
SCZ	EN_L6B	TUBB2A	-0.03	0.10	-0.35	0.729	0.973
SCZ	EN_L6_CT	TUBB2A	0.00	0.09	0.01	0.996	1
SCZ	EN_L6_IT_1	TUBB2A	-0.10	0.09	-1.02	0.305	0.913
SCZ	EN_L6_IT_2	TUBB2A	-0.02	0.09	-0.19	0.849	0.99
SCZ	Endo	TUBB2A	-0.14	0.16	-0.84	0.398	0.76
SCZ	IN_ADARB2	TUBB2A	0.08	0.07	1.14	0.253	0.848
SCZ	IN_LAMP5_LHX6	TUBB2A	0.01	0.09	0.12	0.907	0.997
SCZ	IN_LAMP5_RELN	TUBB2A	0.01	0.08	0.11	0.914	0.993
SCZ	IN_PVALB	TUBB2A	-0.04	0.06	-0.64	0.519	0.929
SCZ	IN_PVALB_CHC	TUBB2A	-0.01	0.08	-0.15	0.877	0.992
SCZ	IN_SST	TUBB2A	-0.08	0.06	-1.24	0.215	0.919
SCZ	IN_VIP	TUBB2A	0.08	0.06	1.36	0.172	0.753
SCZ	Micro	TUBB2A	0.06	0.08	0.78	0.435	0.901
SCZ	OPC	TUBB2A	-0.03	0.05	-0.60	0.548	0.936
SCZ	Oligo	TUBB2A	-0.04	0.06	-0.65	0.515	0.929
SCZ	Astro	TUBB2B	-0.03	0.07	-0.38	0.704	0.95
SCZ	EN_L2_3_IT	TUBB2B	0.04	0.06	0.72	0.473	0.96
SCZ	EN_L3_5_IT_1	TUBB2B	0.10	0.16	0.63	0.53	0.999
SCZ	EN_L3_5_IT_2	TUBB2B	0.01	0.08	0.07	0.943	0.998
SCZ	EN_L3_5_IT_3	TUBB2B	0.06	0.08	0.68	0.493	0.946
SCZ	IN_ADARB2	TUBB2B	0.14	0.07	1.93	0.0536	0.63
SCZ	IN_LAMP5_LHX6	TUBB2B	-0.09	0.19	-0.46	0.648	0.995
SCZ	IN_LAMP5_RELN	TUBB2B	0.06	0.17	0.34	0.737	0.993
SCZ	IN_PVALB	TUBB2B	0.01	0.06	0.15	0.883	0.983
SCZ	IN_PVALB_CHC	TUBB2B	0.01	0.09	0.15	0.884	0.993
SCZ	IN_SST	TUBB2B	-0.03	0.07	-0.52	0.602	0.975
SCZ	IN_VIP	TUBB2B	0.10	0.05	1.90	0.0577	0.605
SCZ	OPC	TUBB2B	0.03	0.06	0.57	0.569	0.94
SCZ	Oligo	TUBB2B	0.20	0.08	2.44	0.0148	0.542
SCZ	Astro	TUBB4A	0.05	0.05	1.01	0.312	0.821
SCZ	EN_L2_3_IT	TUBB4A	0.01	0.06	0.11	0.913	0.995
SCZ	EN_L3_5_IT_1	TUBB4A	0.13	0.08	1.73	0.0834	0.999
SCZ	EN_L3_5_IT_2	TUBB4A	0.07	0.06	1.14	0.256	0.92
SCZ	EN_L3_5_IT_3	TUBB4A	0.06	0.07	0.87	0.383	0.923
SCZ	EN_L5_6_NP	TUBB4A	0.02	0.09	0.22	0.828	0.999
SCZ	EN_L6B	TUBB4A	0.13	0.09	1.39	0.164	0.861
SCZ	EN_L6_CT	TUBB4A	-0.05	0.08	-0.70	0.485	0.931
SCZ	EN_L6_IT_1	TUBB4A	0.11	0.08	1.36	0.172	0.883
SCZ	EN_L6_IT_2	TUBB4A	-0.09	0.09	-0.97	0.33	0.932
SCZ	Endo	TUBB4A	-0.32	0.16	-1.93	0.0541	0.347
SCZ	IN_ADARB2	TUBB4A	0.06	0.07	0.78	0.437	0.913
SCZ	IN_LAMP5_LHX6	TUBB4A	-0.04	0.09	-0.42	0.677	0.997
SCZ	IN_LAMP5_RELN	TUBB4A	-0.07	0.07	-0.95	0.342	0.963
SCZ	IN_PVALB	TUBB4A	-0.02	0.06	-0.35	0.723	0.963
SCZ	IN_PVALB_CHC	TUBB4A	0.07	0.09	0.80	0.422	0.938
SCZ	IN_SST	TUBB4A	-0.01	0.06	-0.11	0.91	0.999
SCZ	IN_VIP	TUBB4A	0.06	0.05	1.07	0.286	0.828
SCZ	Micro	TUBB4A	0.04	0.08	0.47	0.638	0.955
SCZ	OPC	TUBB4A	-0.00	0.06	-0.08	0.935	0.993
SCZ	Oligo	TUBB4A	-0.04	0.05	-0.90	0.368	0.893
SCZ	Astro	TUBB4B	0.03	0.05	0.57	0.57	0.921
SCZ	EN_L2_3_IT	TUBB4B	0.06	0.06	1.08	0.28	0.921
SCZ	EN_L3_5_IT_1	TUBB4B	0.01	0.08	0.13	0.898	0.999
SCZ	EN_L3_5_IT_2	TUBB4B	0.10	0.06	1.62	0.106	0.83
SCZ	EN_L3_5_IT_3	TUBB4B	0.02	0.06	0.26	0.795	0.982
SCZ	EN_L5_6_NP	TUBB4B	0.04	0.09	0.42	0.674	0.999
SCZ	EN_L6B	TUBB4B	0.07	0.10	0.75	0.454	0.939
SCZ	EN_L6_CT	TUBB4B	0.06	0.09	0.64	0.524	0.937
SCZ	EN_L6_IT_1	TUBB4B	0.03	0.09	0.30	0.761	0.981
SCZ	EN_L6_IT_2	TUBB4B	-0.03	0.10	-0.28	0.779	0.984
SCZ	Endo	TUBB4B	0.31	0.12	2.56	0.0105	0.174
SCZ	IN_ADARB2	TUBB4B	-0.01	0.08	-0.15	0.881	0.989
SCZ	IN_LAMP5_LHX6	TUBB4B	0.10	0.10	1.02	0.306	0.995
SCZ	IN_LAMP5_RELN	TUBB4B	0.03	0.08	0.38	0.701	0.993
SCZ	IN_PVALB	TUBB4B	-0.06	0.06	-0.98	0.328	0.892
SCZ	IN_PVALB_CHC	TUBB4B	-0.01	0.09	-0.06	0.949	0.998
SCZ	IN_SST	TUBB4B	-0.04	0.06	-0.69	0.493	0.967
SCZ	IN_VIP	TUBB4B	0.12	0.05	2.16	0.0305	0.525
SCZ	Micro	TUBB4B	0.03	0.08	0.33	0.744	0.969
SCZ	OPC	TUBB4B	0.02	0.06	0.41	0.682	0.965
SCZ	Oligo	TUBB4B	0.01	0.04	0.30	0.763	0.969
SCZ	Astro	TUBB6	0.06	0.09	0.64	0.519	0.905
SCZ	EN_L2_3_IT	TUBB6	0.00	0.07	0.01	0.99	0.999
SCZ	EN_L3_5_IT_1	TUBB6	-0.32	0.16	-1.98	0.0472	0.999
SCZ	EN_L3_5_IT_2	TUBB6	-0.10	0.08	-1.14	0.255	0.92
SCZ	EN_L3_5_IT_3	TUBB6	-0.03	0.09	-0.39	0.697	0.97
SCZ	EN_L5_6_NP	TUBB6	-0.31	0.19	-1.61	0.108	0.999
SCZ	EN_L6B	TUBB6	0.11	0.21	0.53	0.598	0.956
SCZ	EN_L6_CT	TUBB6	-0.37	0.24	-1.56	0.118	0.777
SCZ	EN_L6_IT_1	TUBB6	-0.15	0.15	-0.98	0.329	0.922
SCZ	EN_L6_IT_2	TUBB6	0.48	0.25	1.93	0.0537	0.773
SCZ	Endo	TUBB6	0.19	0.11	1.75	0.0805	0.415
SCZ	IN_ADARB2	TUBB6	-0.24	0.19	-1.26	0.208	0.821
SCZ	IN_LAMP5_RELN	TUBB6	0.05	0.17	0.27	0.787	0.993
SCZ	IN_PVALB	TUBB6	0.00	0.07	0.02	0.985	0.997
SCZ	IN_PVALB_CHC	TUBB6	-0.21	0.18	-1.18	0.24	0.889
SCZ	IN_SST	TUBB6	-0.18	0.17	-1.09	0.276	0.926
SCZ	IN_VIP	TUBB6	0.02	0.07	0.24	0.807	0.974
SCZ	OPC	TUBB6	0.05	0.08	0.63	0.529	0.93
SCZ	Oligo	TUBB6	-0.02	0.06	-0.37	0.71	0.961
SCZ	PC	TUBB6	0.18	0.15	1.16	0.246	0.863
SCZ	VLMC	TUBB6	0.20	0.17	1.16	0.244	0.935
SCZ	Astro	TUBB8	-0.03	0.12	-0.25	0.8	0.965
SCZ	EN_L2_3_IT	TUBB8	0.12	0.13	1.00	0.318	0.928
SCZ	EN_L3_5_IT_2	TUBB8	0.36	0.30	1.21	0.225	0.904
SCZ	EN_L3_5_IT_3	TUBB8	-0.09	0.24	-0.36	0.717	0.973
SCZ	IN_VIP	TUBB8	0.26	0.24	1.09	0.274	0.821
SCZ	Micro	TUBB8	-0.15	0.18	-0.84	0.403	0.886
SCZ	Astro	TUBD1	0.00	0.04	0.04	0.967	0.996
SCZ	EN_L2_3_IT	TUBD1	-0.02	0.04	-0.45	0.656	0.973
SCZ	EN_L3_5_IT_1	TUBD1	-0.05	0.06	-0.81	0.419	0.999
SCZ	EN_L3_5_IT_2	TUBD1	-0.00	0.04	-0.02	0.98	0.999
SCZ	EN_L3_5_IT_3	TUBD1	-0.01	0.05	-0.20	0.84	0.984
SCZ	EN_L5_6_NP	TUBD1	-0.05	0.07	-0.69	0.492	0.999
SCZ	EN_L6B	TUBD1	0.01	0.08	0.07	0.946	0.993
SCZ	EN_L6_CT	TUBD1	0.02	0.07	0.34	0.736	0.973
SCZ	EN_L6_IT_1	TUBD1	-0.05	0.07	-0.74	0.461	0.944
SCZ	EN_L6_IT_2	TUBD1	0.11	0.09	1.24	0.215	0.9
SCZ	Endo	TUBD1	-0.09	0.17	-0.53	0.598	0.865
SCZ	IN_ADARB2	TUBD1	-0.07	0.07	-1.10	0.273	0.85
SCZ	IN_LAMP5_LHX6	TUBD1	-0.04	0.09	-0.48	0.63	0.995
SCZ	IN_LAMP5_RELN	TUBD1	0.00	0.07	0.06	0.951	0.997
SCZ	IN_PVALB	TUBD1	-0.00	0.04	-0.11	0.912	0.989
SCZ	IN_PVALB_CHC	TUBD1	-0.07	0.08	-0.93	0.354	0.929
SCZ	IN_SST	TUBD1	-0.05	0.05	-1.03	0.304	0.932
SCZ	IN_VIP	TUBD1	-0.01	0.04	-0.20	0.84	0.976
SCZ	Micro	TUBD1	-0.01	0.07	-0.21	0.831	0.984
SCZ	OPC	TUBD1	-0.07	0.04	-1.58	0.114	0.741
SCZ	Oligo	TUBD1	-0.01	0.03	-0.21	0.832	0.978
SCZ	PC	TUBD1	-0.21	0.19	-1.08	0.279	0.888
SCZ	Astro	TUBE1	-0.01	0.03	-0.20	0.843	0.977
SCZ	EN_L2_3_IT	TUBE1	0.07	0.03	2.12	0.0339	0.728
SCZ	EN_L3_5_IT_1	TUBE1	0.02	0.04	0.60	0.55	0.999
SCZ	EN_L3_5_IT_2	TUBE1	0.05	0.03	1.43	0.153	0.87
SCZ	EN_L3_5_IT_3	TUBE1	0.07	0.04	2.07	0.0384	0.588
SCZ	EN_L5_6_NP	TUBE1	0.01	0.04	0.14	0.885	0.999
SCZ	EN_L5_ET	TUBE1	-1.16	0.51	-2.25	0.0244	0.733
SCZ	EN_L6B	TUBE1	0.06	0.06	1.13	0.26	0.889
SCZ	EN_L6_CT	TUBE1	0.10	0.04	2.30	0.0214	0.533
SCZ	EN_L6_IT_1	TUBE1	0.11	0.05	2.24	0.0254	0.72
SCZ	EN_L6_IT_2	TUBE1	0.16	0.06	2.74	0.00619	0.506
SCZ	Endo	TUBE1	-0.09	0.12	-0.78	0.433	0.778
SCZ	IN_ADARB2	TUBE1	0.02	0.04	0.53	0.599	0.948
SCZ	IN_LAMP5_LHX6	TUBE1	0.01	0.05	0.30	0.761	0.997
SCZ	IN_LAMP5_RELN	TUBE1	0.03	0.04	0.77	0.443	0.969
SCZ	IN_PVALB	TUBE1	0.06	0.03	1.87	0.0609	0.688
SCZ	IN_PVALB_CHC	TUBE1	0.06	0.05	1.29	0.197	0.873
SCZ	IN_SST	TUBE1	0.03	0.03	0.90	0.366	0.946
SCZ	IN_VIP	TUBE1	0.03	0.03	1.28	0.2	0.776
SCZ	Micro	TUBE1	0.04	0.06	0.69	0.488	0.918
SCZ	OPC	TUBE1	0.01	0.03	0.16	0.872	0.987
SCZ	Oligo	TUBE1	-0.03	0.03	-1.01	0.313	0.867
SCZ	PC	TUBE1	0.13	0.18	0.71	0.478	0.93
SCZ	VLMC	TUBE1	0.02	0.19	0.09	0.927	0.988
SCZ	Astro	TUBG1	0.02	0.07	0.26	0.798	0.965
SCZ	EN_L2_3_IT	TUBG1	0.04	0.05	0.82	0.414	0.955
SCZ	EN_L3_5_IT_1	TUBG1	-0.31	0.15	-2.08	0.0376	0.999
SCZ	EN_L3_5_IT_2	TUBG1	0.03	0.07	0.49	0.622	0.972
SCZ	EN_L3_5_IT_3	TUBG1	0.01	0.06	0.22	0.823	0.984
SCZ	EN_L5_6_NP	TUBG1	-0.45	0.19	-2.36	0.0183	0.985
SCZ	EN_L6_IT_1	TUBG1	-0.01	0.13	-0.09	0.925	0.994
SCZ	IN_ADARB2	TUBG1	-0.18	0.16	-1.11	0.266	0.85
SCZ	IN_LAMP5_RELN	TUBG1	0.13	0.17	0.78	0.437	0.968
SCZ	IN_PVALB	TUBG1	-0.07	0.07	-1.01	0.313	0.887
SCZ	IN_SST	TUBG1	-0.19	0.13	-1.40	0.162	0.895
SCZ	IN_VIP	TUBG1	0.06	0.07	0.93	0.354	0.865
SCZ	OPC	TUBG1	-0.08	0.08	-1.07	0.284	0.851
SCZ	Oligo	TUBG1	-0.00	0.06	-0.07	0.947	0.994
SCZ	Astro	TUBG2	-0.00	0.04	-0.11	0.912	0.989
SCZ	EN_L2_3_IT	TUBG2	-0.05	0.03	-1.48	0.138	0.849
SCZ	EN_L3_5_IT_1	TUBG2	-0.08	0.05	-1.49	0.135	0.999
SCZ	EN_L3_5_IT_2	TUBG2	-0.02	0.04	-0.53	0.594	0.971
SCZ	EN_L3_5_IT_3	TUBG2	-0.01	0.04	-0.31	0.755	0.979
SCZ	EN_L5_6_NP	TUBG2	-0.00	0.07	-0.01	0.992	0.999
SCZ	EN_L5_ET	TUBG2	0.38	0.57	0.66	0.509	0.983
SCZ	EN_L6B	TUBG2	-0.03	0.07	-0.43	0.671	0.967
SCZ	EN_L6_CT	TUBG2	-0.04	0.05	-0.76	0.45	0.921
SCZ	EN_L6_IT_1	TUBG2	-0.01	0.06	-0.25	0.805	0.984
SCZ	EN_L6_IT_2	TUBG2	-0.14	0.07	-2.00	0.0458	0.75
SCZ	Endo	TUBG2	-0.01	0.18	-0.08	0.935	0.985
SCZ	IN_ADARB2	TUBG2	-0.03	0.06	-0.57	0.568	0.944
SCZ	IN_LAMP5_LHX6	TUBG2	0.02	0.07	0.28	0.78	0.997
SCZ	IN_LAMP5_RELN	TUBG2	-0.03	0.06	-0.48	0.635	0.989
SCZ	IN_PVALB	TUBG2	0.00	0.03	0.08	0.935	0.991
SCZ	IN_PVALB_CHC	TUBG2	-0.04	0.07	-0.63	0.532	0.95
SCZ	IN_SST	TUBG2	-0.03	0.05	-0.59	0.558	0.969
SCZ	IN_VIP	TUBG2	-0.03	0.04	-0.64	0.52	0.922
SCZ	Micro	TUBG2	-0.01	0.07	-0.20	0.843	0.985
SCZ	OPC	TUBG2	0.04	0.04	1.13	0.258	0.847
SCZ	Oligo	TUBG2	0.04	0.03	1.17	0.241	0.843
SCZ	Astro	TUBGCP2	-0.00	0.04	-0.01	0.992	0.999
SCZ	EN_L2_3_IT	TUBGCP2	-0.05	0.03	-1.45	0.146	0.853
SCZ	EN_L3_5_IT_1	TUBGCP2	-0.11	0.05	-2.28	0.0225	0.999
SCZ	EN_L3_5_IT_2	TUBGCP2	-0.03	0.03	-0.76	0.446	0.954
SCZ	EN_L3_5_IT_3	TUBGCP2	-0.03	0.04	-0.86	0.388	0.925
SCZ	EN_L5_6_NP	TUBGCP2	-0.06	0.06	-1.08	0.282	0.999
SCZ	EN_L5_ET	TUBGCP2	0.33	0.65	0.51	0.61	0.983
SCZ	EN_L6B	TUBGCP2	-0.06	0.06	-1.02	0.308	0.905
SCZ	EN_L6_CT	TUBGCP2	-0.04	0.05	-0.90	0.37	0.9
SCZ	EN_L6_IT_1	TUBGCP2	-0.06	0.05	-1.09	0.277	0.913
SCZ	EN_L6_IT_2	TUBGCP2	0.03	0.07	0.47	0.64	0.981
SCZ	Endo	TUBGCP2	-0.27	0.13	-2.07	0.0385	0.303
SCZ	IN_ADARB2	TUBGCP2	-0.01	0.05	-0.14	0.889	0.991
SCZ	IN_LAMP5_LHX6	TUBGCP2	0.00	0.06	0.03	0.974	0.998
SCZ	IN_LAMP5_RELN	TUBGCP2	-0.05	0.05	-0.96	0.339	0.963
SCZ	IN_PVALB	TUBGCP2	-0.07	0.04	-1.72	0.0863	0.725
SCZ	IN_PVALB_CHC	TUBGCP2	-0.09	0.06	-1.38	0.169	0.862
SCZ	IN_SST	TUBGCP2	-0.05	0.04	-1.28	0.2	0.913
SCZ	IN_VIP	TUBGCP2	-0.02	0.03	-0.44	0.657	0.954
SCZ	Micro	TUBGCP2	-0.03	0.05	-0.55	0.585	0.94
SCZ	OPC	TUBGCP2	-0.04	0.03	-1.27	0.203	0.809
SCZ	Oligo	TUBGCP2	-0.03	0.03	-1.10	0.269	0.854
SCZ	PC	TUBGCP2	-0.05	0.15	-0.33	0.743	0.977
SCZ	VLMC	TUBGCP2	0.01	0.20	0.05	0.959	0.995
SCZ	Astro	TUBGCP3	-0.04	0.03	-1.40	0.161	0.726
SCZ	EN_L2_3_IT	TUBGCP3	-0.04	0.03	-1.57	0.116	0.829
SCZ	EN_L3_5_IT_1	TUBGCP3	-0.00	0.04	-0.12	0.904	0.999
SCZ	EN_L3_5_IT_2	TUBGCP3	0.01	0.03	0.36	0.719	0.985
SCZ	EN_L3_5_IT_3	TUBGCP3	0.01	0.03	0.46	0.643	0.964
SCZ	EN_L5_6_NP	TUBGCP3	-0.02	0.05	-0.35	0.73	0.999
SCZ	EN_L5_ET	TUBGCP3	-0.00	0.33	-0.01	0.993	1
SCZ	EN_L6B	TUBGCP3	0.05	0.05	1.08	0.28	0.897
SCZ	EN_L6_CT	TUBGCP3	-0.06	0.04	-1.60	0.111	0.763
SCZ	EN_L6_IT_1	TUBGCP3	0.02	0.04	0.47	0.639	0.967
SCZ	EN_L6_IT_2	TUBGCP3	-0.02	0.05	-0.51	0.613	0.981
SCZ	Endo	TUBGCP3	-0.08	0.09	-0.86	0.389	0.756
SCZ	IN_ADARB2	TUBGCP3	-0.06	0.04	-1.44	0.149	0.767
SCZ	IN_LAMP5_LHX6	TUBGCP3	-0.00	0.04	-0.03	0.978	0.999
SCZ	IN_LAMP5_RELN	TUBGCP3	0.05	0.04	1.33	0.185	0.942
SCZ	IN_PVALB	TUBGCP3	0.01	0.03	0.16	0.87	0.982
SCZ	IN_PVALB_CHC	TUBGCP3	0.06	0.05	1.24	0.217	0.876
SCZ	IN_SST	TUBGCP3	-0.02	0.03	-0.57	0.571	0.972
SCZ	IN_VIP	TUBGCP3	0.02	0.03	0.92	0.356	0.867
SCZ	Micro	TUBGCP3	-0.04	0.04	-1.06	0.289	0.836
SCZ	OPC	TUBGCP3	-0.01	0.03	-0.42	0.674	0.962
SCZ	Oligo	TUBGCP3	-0.02	0.02	-0.73	0.465	0.919
SCZ	PC	TUBGCP3	-0.10	0.10	-0.97	0.332	0.894
SCZ	PVM	TUBGCP3	-0.06	0.12	-0.53	0.598	0.939
SCZ	VLMC	TUBGCP3	-0.09	0.11	-0.80	0.426	0.953
SCZ	Astro	TUBGCP4	-0.03	0.04	-0.90	0.368	0.846
SCZ	EN_L2_3_IT	TUBGCP4	0.03	0.04	0.70	0.482	0.96
SCZ	EN_L3_5_IT_1	TUBGCP4	-0.02	0.06	-0.32	0.75	0.999
SCZ	EN_L3_5_IT_2	TUBGCP4	0.02	0.04	0.52	0.601	0.971
SCZ	EN_L3_5_IT_3	TUBGCP4	-0.00	0.04	-0.03	0.975	0.999
SCZ	EN_L5_6_NP	TUBGCP4	-0.05	0.07	-0.68	0.493	0.999
SCZ	EN_L5_ET	TUBGCP4	0.70	0.52	1.36	0.174	0.927
SCZ	EN_L6B	TUBGCP4	-0.03	0.08	-0.41	0.68	0.97
SCZ	EN_L6_CT	TUBGCP4	-0.00	0.06	-0.04	0.969	0.999
SCZ	EN_L6_IT_1	TUBGCP4	0.02	0.06	0.36	0.722	0.976
SCZ	EN_L6_IT_2	TUBGCP4	0.01	0.07	0.17	0.866	0.99
SCZ	Endo	TUBGCP4	-0.28	0.16	-1.80	0.0713	0.396
SCZ	IN_ADARB2	TUBGCP4	0.04	0.06	0.64	0.525	0.934
SCZ	IN_LAMP5_LHX6	TUBGCP4	-0.05	0.08	-0.59	0.553	0.995
SCZ	IN_LAMP5_RELN	TUBGCP4	0.03	0.07	0.49	0.622	0.989
SCZ	IN_PVALB	TUBGCP4	0.01	0.05	0.24	0.808	0.976
SCZ	IN_PVALB_CHC	TUBGCP4	0.04	0.07	0.63	0.528	0.95
SCZ	IN_SST	TUBGCP4	0.03	0.05	0.55	0.581	0.972
SCZ	IN_VIP	TUBGCP4	0.01	0.04	0.19	0.851	0.977
SCZ	Micro	TUBGCP4	-0.02	0.06	-0.32	0.748	0.97
SCZ	OPC	TUBGCP4	-0.03	0.04	-0.71	0.48	0.92
SCZ	Oligo	TUBGCP4	-0.01	0.03	-0.52	0.601	0.946
SCZ	Astro	TUBGCP5	-0.03	0.04	-0.83	0.407	0.862
SCZ	EN_L2_3_IT	TUBGCP5	-0.07	0.04	-1.86	0.0624	0.773
SCZ	EN_L3_5_IT_1	TUBGCP5	-0.06	0.05	-1.20	0.23	0.999
SCZ	EN_L3_5_IT_2	TUBGCP5	-0.10	0.04	-2.29	0.0221	0.653
SCZ	EN_L3_5_IT_3	TUBGCP5	-0.09	0.05	-1.94	0.0523	0.647
SCZ	EN_L5_6_NP	TUBGCP5	-0.11	0.06	-1.69	0.0903	0.999
SCZ	EN_L5_ET	TUBGCP5	-0.91	0.42	-2.19	0.0289	0.751
SCZ	EN_L6B	TUBGCP5	-0.06	0.07	-0.87	0.387	0.925
SCZ	EN_L6_CT	TUBGCP5	-0.14	0.05	-2.53	0.0114	0.451
SCZ	EN_L6_IT_1	TUBGCP5	-0.09	0.06	-1.47	0.14	0.88
SCZ	EN_L6_IT_2	TUBGCP5	-0.10	0.07	-1.39	0.164	0.873
SCZ	Endo	TUBGCP5	-0.47	0.15	-3.16	0.00158	0.0728
SCZ	IN_ADARB2	TUBGCP5	-0.07	0.05	-1.34	0.18	0.793
SCZ	IN_LAMP5_LHX6	TUBGCP5	-0.05	0.06	-0.89	0.372	0.995
SCZ	IN_LAMP5_RELN	TUBGCP5	-0.04	0.05	-0.73	0.467	0.969
SCZ	IN_PVALB	TUBGCP5	-0.06	0.04	-1.71	0.0877	0.725
SCZ	IN_PVALB_CHC	TUBGCP5	-0.06	0.05	-1.16	0.245	0.893
SCZ	IN_SST	TUBGCP5	-0.09	0.05	-2.03	0.0424	0.804
SCZ	IN_VIP	TUBGCP5	-0.05	0.04	-1.26	0.208	0.784
SCZ	Micro	TUBGCP5	-0.07	0.05	-1.38	0.168	0.745
SCZ	OPC	TUBGCP5	-0.09	0.04	-2.34	0.0194	0.545
SCZ	Oligo	TUBGCP5	-0.04	0.03	-1.64	0.101	0.733
SCZ	PC	TUBGCP5	0.09	0.15	0.58	0.559	0.957
SCZ	VLMC	TUBGCP5	-0.08	0.21	-0.40	0.691	0.966
SCZ	Astro	TUBGCP6	-0.04	0.04	-0.86	0.387	0.855
SCZ	EN_L2_3_IT	TUBGCP6	-0.02	0.04	-0.41	0.68	0.975
SCZ	EN_L3_5_IT_1	TUBGCP6	-0.05	0.06	-0.79	0.427	0.999
SCZ	EN_L3_5_IT_2	TUBGCP6	-0.03	0.04	-0.81	0.419	0.949
SCZ	EN_L3_5_IT_3	TUBGCP6	0.01	0.04	0.14	0.89	0.991
SCZ	EN_L5_6_NP	TUBGCP6	-0.10	0.07	-1.34	0.18	0.999
SCZ	EN_L6B	TUBGCP6	-0.09	0.07	-1.26	0.209	0.873
SCZ	EN_L6_CT	TUBGCP6	-0.04	0.06	-0.60	0.546	0.943
SCZ	EN_L6_IT_1	TUBGCP6	-0.06	0.06	-1.00	0.317	0.917
SCZ	EN_L6_IT_2	TUBGCP6	-0.04	0.09	-0.42	0.677	0.982
SCZ	Endo	TUBGCP6	-0.03	0.16	-0.20	0.842	0.955
SCZ	IN_ADARB2	TUBGCP6	-0.03	0.06	-0.46	0.643	0.955
SCZ	IN_LAMP5_LHX6	TUBGCP6	-0.02	0.08	-0.21	0.837	0.997
SCZ	IN_LAMP5_RELN	TUBGCP6	-0.09	0.06	-1.40	0.163	0.933
SCZ	IN_PVALB	TUBGCP6	-0.05	0.05	-1.02	0.308	0.882
SCZ	IN_PVALB_CHC	TUBGCP6	0.06	0.08	0.74	0.458	0.943
SCZ	IN_SST	TUBGCP6	-0.03	0.05	-0.62	0.537	0.967
SCZ	IN_VIP	TUBGCP6	-0.03	0.04	-0.75	0.452	0.906
SCZ	Micro	TUBGCP6	-0.01	0.06	-0.19	0.852	0.987
SCZ	OPC	TUBGCP6	-0.04	0.04	-0.86	0.389	0.89
SCZ	Oligo	TUBGCP6	-0.03	0.04	-0.70	0.485	0.925
SCZ	Astro	TUFM	-0.03	0.04	-0.86	0.389	0.855
SCZ	EN_L2_3_IT	TUFM	0.03	0.04	0.66	0.509	0.961
SCZ	EN_L3_5_IT_1	TUFM	-0.04	0.07	-0.51	0.611	0.999
SCZ	EN_L3_5_IT_2	TUFM	0.01	0.05	0.23	0.817	0.993
SCZ	EN_L3_5_IT_3	TUFM	0.06	0.05	1.31	0.191	0.837
SCZ	EN_L5_6_NP	TUFM	-0.07	0.09	-0.73	0.463	0.999
SCZ	EN_L6B	TUFM	-0.05	0.09	-0.58	0.565	0.95
SCZ	EN_L6_CT	TUFM	0.01	0.08	0.10	0.919	0.993
SCZ	EN_L6_IT_1	TUFM	0.05	0.09	0.60	0.55	0.959
SCZ	EN_L6_IT_2	TUFM	-0.04	0.10	-0.44	0.661	0.982
SCZ	Endo	TUFM	-0.02	0.15	-0.14	0.885	0.967
SCZ	IN_ADARB2	TUFM	0.05	0.07	0.79	0.428	0.91
SCZ	IN_LAMP5_LHX6	TUFM	-0.06	0.09	-0.67	0.501	0.995
SCZ	IN_LAMP5_RELN	TUFM	0.03	0.07	0.38	0.705	0.993
SCZ	IN_PVALB	TUFM	-0.02	0.05	-0.46	0.644	0.95
SCZ	IN_PVALB_CHC	TUFM	0.18	0.16	1.08	0.279	0.909
SCZ	IN_SST	TUFM	-0.06	0.06	-1.01	0.311	0.932
SCZ	IN_VIP	TUFM	0.04	0.05	0.85	0.393	0.884
SCZ	Micro	TUFM	0.10	0.06	1.49	0.137	0.708
SCZ	OPC	TUFM	-0.00	0.04	-0.07	0.947	0.993
SCZ	Oligo	TUFM	0.01	0.03	0.23	0.818	0.975
SCZ	EN_L2_3_IT	TUFT1	-0.02	0.05	-0.29	0.774	0.981
SCZ	EN_L3_5_IT_1	TUFT1	0.06	0.09	0.67	0.503	0.999
SCZ	EN_L3_5_IT_2	TUFT1	0.05	0.07	0.73	0.467	0.954
SCZ	EN_L3_5_IT_3	TUFT1	0.01	0.07	0.07	0.942	0.997
SCZ	EN_L5_6_NP	TUFT1	-0.18	0.20	-0.89	0.372	0.999
SCZ	EN_L6_IT_1	TUFT1	0.11	0.19	0.57	0.567	0.961
SCZ	IN_ADARB2	TUFT1	0.19	0.08	2.36	0.0184	0.516
SCZ	IN_LAMP5_LHX6	TUFT1	0.12	0.19	0.64	0.522	0.995
SCZ	IN_LAMP5_RELN	TUFT1	-0.02	0.17	-0.11	0.91	0.993
SCZ	IN_PVALB	TUFT1	-0.04	0.06	-0.66	0.506	0.928
SCZ	IN_PVALB_CHC	TUFT1	0.11	0.19	0.59	0.558	0.952
SCZ	IN_SST	TUFT1	0.08	0.07	1.22	0.222	0.919
SCZ	IN_VIP	TUFT1	0.11	0.05	2.10	0.036	0.56
SCZ	OPC	TUFT1	0.05	0.08	0.65	0.519	0.927
SCZ	Oligo	TUFT1	0.03	0.07	0.43	0.668	0.958
SCZ	Astro	TUG1	0.06	0.03	1.85	0.0636	0.584
SCZ	EN_L2_3_IT	TUG1	0.02	0.03	0.83	0.407	0.955
SCZ	EN_L3_5_IT_1	TUG1	0.10	0.05	1.88	0.0598	0.999
SCZ	EN_L3_5_IT_2	TUG1	0.06	0.03	1.85	0.0647	0.78
SCZ	EN_L3_5_IT_3	TUG1	0.06	0.04	1.58	0.114	0.753
SCZ	EN_L5_6_NP	TUG1	-0.03	0.06	-0.43	0.669	0.999
SCZ	EN_L6B	TUG1	0.05	0.06	0.83	0.405	0.926
SCZ	EN_L6_CT	TUG1	0.06	0.05	1.11	0.265	0.855
SCZ	EN_L6_IT_1	TUG1	-0.03	0.06	-0.44	0.658	0.968
SCZ	EN_L6_IT_2	TUG1	0.05	0.07	0.79	0.432	0.965
SCZ	Endo	TUG1	-0.03	0.10	-0.28	0.778	0.932
SCZ	IN_ADARB2	TUG1	0.00	0.05	0.01	0.993	1
SCZ	IN_LAMP5_LHX6	TUG1	0.03	0.06	0.51	0.61	0.995
SCZ	IN_LAMP5_RELN	TUG1	0.05	0.05	0.94	0.345	0.963
SCZ	IN_PVALB	TUG1	-0.01	0.03	-0.41	0.681	0.956
SCZ	IN_PVALB_CHC	TUG1	-0.10	0.06	-1.65	0.0981	0.81
SCZ	IN_SST	TUG1	0.01	0.04	0.32	0.749	0.984
SCZ	IN_VIP	TUG1	0.02	0.03	0.57	0.567	0.937
SCZ	Micro	TUG1	-0.06	0.05	-1.32	0.186	0.764
SCZ	OPC	TUG1	0.01	0.03	0.47	0.641	0.955
SCZ	Oligo	TUG1	0.04	0.03	1.30	0.192	0.821
SCZ	PC	TUG1	-0.09	0.08	-1.12	0.264	0.875
SCZ	VLMC	TUG1	0.03	0.10	0.31	0.759	0.979
SCZ	EN_L2_3_IT	TULP2	0.10	0.07	1.37	0.172	0.866
SCZ	EN_L3_5_IT_2	TULP2	0.08	0.09	0.93	0.352	0.94
SCZ	EN_L3_5_IT_3	TULP2	0.01	0.17	0.06	0.953	0.998
SCZ	IN_PVALB	TULP2	-0.12	0.22	-0.54	0.586	0.938
SCZ	IN_SST	TULP2	-0.01	0.21	-0.05	0.959	0.999
SCZ	Astro	TULP3	-0.04	0.05	-0.83	0.406	0.862
SCZ	EN_L2_3_IT	TULP3	0.03	0.05	0.60	0.551	0.965
SCZ	EN_L3_5_IT_1	TULP3	-0.04	0.07	-0.55	0.58	0.999
SCZ	EN_L3_5_IT_2	TULP3	0.04	0.05	0.76	0.449	0.954
SCZ	EN_L3_5_IT_3	TULP3	0.13	0.06	2.07	0.038	0.585
SCZ	EN_L5_6_NP	TULP3	0.06	0.09	0.70	0.482	0.999
SCZ	EN_L6B	TULP3	0.11	0.10	1.18	0.237	0.88
SCZ	EN_L6_CT	TULP3	0.09	0.09	1.02	0.308	0.868
SCZ	EN_L6_IT_1	TULP3	0.01	0.08	0.10	0.917	0.994
SCZ	EN_L6_IT_2	TULP3	0.08	0.09	0.90	0.368	0.938
SCZ	Endo	TULP3	0.24	0.15	1.64	0.101	0.453
SCZ	IN_ADARB2	TULP3	0.05	0.07	0.77	0.442	0.914
SCZ	IN_LAMP5_LHX6	TULP3	0.18	0.08	2.35	0.0187	0.925
SCZ	IN_LAMP5_RELN	TULP3	0.23	0.08	2.92	0.00348	0.604
SCZ	IN_PVALB	TULP3	0.03	0.05	0.69	0.489	0.925
SCZ	IN_PVALB_CHC	TULP3	0.23	0.09	2.66	0.00784	0.544
SCZ	IN_SST	TULP3	0.16	0.06	2.61	0.00901	0.742
SCZ	IN_VIP	TULP3	0.06	0.04	1.44	0.151	0.741
SCZ	Micro	TULP3	0.12	0.07	1.63	0.102	0.659
SCZ	OPC	TULP3	0.11	0.05	2.22	0.0265	0.554
SCZ	Oligo	TULP3	-0.01	0.03	-0.28	0.783	0.97
SCZ	PC	TULP3	-0.12	0.10	-1.19	0.235	0.862
SCZ	VLMC	TULP3	-0.12	0.12	-0.99	0.323	0.935
SCZ	Astro	TULP4	-0.01	0.03	-0.34	0.731	0.957
SCZ	EN_L2_3_IT	TULP4	-0.01	0.02	-0.45	0.654	0.973
SCZ	EN_L3_5_IT_1	TULP4	0.06	0.03	1.70	0.0897	0.999
SCZ	EN_L3_5_IT_2	TULP4	0.01	0.03	0.31	0.758	0.99
SCZ	EN_L3_5_IT_3	TULP4	0.02	0.03	0.64	0.523	0.956
SCZ	EN_L5_6_NP	TULP4	-0.02	0.04	-0.63	0.531	0.999
SCZ	EN_L5_ET	TULP4	0.37	0.32	1.16	0.244	0.952
SCZ	EN_L6B	TULP4	0.02	0.04	0.39	0.7	0.97
SCZ	EN_L6_CT	TULP4	0.00	0.03	0.03	0.976	0.999
SCZ	EN_L6_IT_1	TULP4	0.05	0.04	1.26	0.209	0.887
SCZ	EN_L6_IT_2	TULP4	0.04	0.05	0.83	0.406	0.952
SCZ	Endo	TULP4	0.03	0.07	0.42	0.676	0.896
SCZ	IN_ADARB2	TULP4	0.01	0.04	0.13	0.898	0.992
SCZ	IN_LAMP5_LHX6	TULP4	0.01	0.04	0.30	0.766	0.997
SCZ	IN_LAMP5_RELN	TULP4	0.02	0.03	0.76	0.45	0.969
SCZ	IN_PVALB	TULP4	0.00	0.03	0.14	0.888	0.984
SCZ	IN_PVALB_CHC	TULP4	0.07	0.04	1.62	0.106	0.811
SCZ	IN_SST	TULP4	-0.05	0.03	-1.51	0.132	0.882
SCZ	IN_VIP	TULP4	-0.01	0.02	-0.54	0.591	0.941
SCZ	Micro	TULP4	0.04	0.04	1.01	0.311	0.849
SCZ	OPC	TULP4	0.01	0.03	0.25	0.802	0.981
SCZ	Oligo	TULP4	-0.07	0.03	-2.44	0.0148	0.542
SCZ	PC	TULP4	0.02	0.10	0.16	0.876	0.989
SCZ	PVM	TULP4	-0.05	0.17	-0.31	0.755	0.98
SCZ	VLMC	TULP4	0.08	0.11	0.73	0.464	0.957
SCZ	EN_L2_3_IT	TUNAR	0.07	0.07	0.99	0.324	0.93
SCZ	EN_L3_5_IT_1	TUNAR	-0.03	0.09	-0.34	0.73	0.999
SCZ	EN_L3_5_IT_2	TUNAR	0.39	0.24	1.61	0.107	0.831
SCZ	EN_L3_5_IT_3	TUNAR	-0.14	0.20	-0.70	0.483	0.945
SCZ	EN_L6_IT_1	TUNAR	0.24	0.12	2.04	0.0409	0.76
SCZ	EN_L6_IT_2	TUNAR	-0.08	0.14	-0.61	0.545	0.973
SCZ	IN_ADARB2	TUNAR	-0.15	0.08	-1.84	0.0664	0.672
SCZ	IN_PVALB_CHC	TUNAR	-0.04	0.08	-0.48	0.634	0.966
SCZ	IN_SST	TUNAR	-0.01	0.19	-0.04	0.968	0.999
SCZ	IN_VIP	TUNAR	-0.01	0.06	-0.18	0.859	0.978
SCZ	EN_L2_3_IT	TUSC1	-0.01	0.07	-0.22	0.824	0.986
SCZ	EN_L3_5_IT_2	TUSC1	-0.08	0.08	-0.99	0.32	0.932
SCZ	EN_L3_5_IT_3	TUSC1	-0.05	0.08	-0.62	0.537	0.957
SCZ	IN_PVALB	TUSC1	0.04	0.14	0.31	0.759	0.966
SCZ	IN_SST	TUSC1	0.18	0.17	1.03	0.301	0.93
SCZ	IN_VIP	TUSC1	0.12	0.08	1.48	0.139	0.724
SCZ	OPC	TUSC1	-0.02	0.19	-0.09	0.93	0.993
SCZ	Oligo	TUSC1	-0.06	0.06	-1.07	0.283	0.86
SCZ	Astro	TUSC2	0.01	0.07	0.21	0.837	0.975
SCZ	EN_L2_3_IT	TUSC2	-0.05	0.05	-1.18	0.237	0.902
SCZ	EN_L3_5_IT_1	TUSC2	-0.08	0.09	-0.87	0.382	0.999
SCZ	EN_L3_5_IT_2	TUSC2	-0.03	0.05	-0.61	0.543	0.966
SCZ	EN_L3_5_IT_3	TUSC2	-0.03	0.06	-0.57	0.571	0.958
SCZ	EN_L5_6_NP	TUSC2	-0.00	0.18	-0.03	0.978	0.999
SCZ	EN_L6B	TUSC2	-0.40	0.16	-2.43	0.0151	0.648
SCZ	EN_L6_CT	TUSC2	-0.23	0.17	-1.39	0.165	0.811
SCZ	EN_L6_IT_1	TUSC2	-0.01	0.08	-0.07	0.941	0.996
SCZ	EN_L6_IT_2	TUSC2	-0.29	0.18	-1.58	0.113	0.84
SCZ	IN_ADARB2	TUSC2	-0.06	0.08	-0.71	0.48	0.923
SCZ	IN_LAMP5_RELN	TUSC2	0.01	0.08	0.12	0.905	0.993
SCZ	IN_PVALB	TUSC2	-0.14	0.06	-2.39	0.0167	0.515
SCZ	IN_SST	TUSC2	-0.04	0.06	-0.55	0.581	0.972
SCZ	IN_VIP	TUSC2	0.07	0.06	1.20	0.229	0.8
SCZ	OPC	TUSC2	-0.06	0.07	-0.76	0.445	0.909
SCZ	Oligo	TUSC2	-0.07	0.05	-1.37	0.169	0.805
SCZ	Astro	TUSC3	0.30	0.07	4.15	3.34e-05	0.0756
SCZ	EN_L2_3_IT	TUSC3	-0.01	0.02	-0.38	0.702	0.975
SCZ	EN_L3_5_IT_1	TUSC3	0.00	0.04	0.08	0.94	0.999
SCZ	EN_L3_5_IT_2	TUSC3	0.02	0.03	0.75	0.45	0.954
SCZ	EN_L3_5_IT_3	TUSC3	0.04	0.03	1.35	0.179	0.826
SCZ	EN_L5_6_NP	TUSC3	0.02	0.03	0.61	0.54	0.999
SCZ	EN_L5_ET	TUSC3	-0.15	0.32	-0.47	0.642	0.983
SCZ	EN_L6B	TUSC3	0.03	0.04	0.72	0.472	0.944
SCZ	EN_L6_CT	TUSC3	0.03	0.03	1.06	0.289	0.862
SCZ	EN_L6_IT_1	TUSC3	0.05	0.04	1.22	0.222	0.897
SCZ	EN_L6_IT_2	TUSC3	0.04	0.04	0.89	0.373	0.94
SCZ	Endo	TUSC3	-0.50	0.25	-2.02	0.0436	0.314
SCZ	IN_ADARB2	TUSC3	0.00	0.03	0.00	0.998	1
SCZ	IN_LAMP5_LHX6	TUSC3	-0.01	0.04	-0.30	0.765	0.997
SCZ	IN_LAMP5_RELN	TUSC3	-0.01	0.04	-0.18	0.854	0.993
SCZ	IN_PVALB	TUSC3	0.01	0.03	0.36	0.717	0.963
SCZ	IN_PVALB_CHC	TUSC3	-0.03	0.04	-0.69	0.492	0.947
SCZ	IN_SST	TUSC3	-0.00	0.03	-0.08	0.94	0.999
SCZ	IN_VIP	TUSC3	0.04	0.03	1.42	0.154	0.741
SCZ	Micro	TUSC3	0.00	0.09	0.02	0.984	0.999
SCZ	OPC	TUSC3	-0.04	0.03	-1.10	0.271	0.85
SCZ	Oligo	TUSC3	-0.06	0.06	-0.94	0.348	0.884
SCZ	PC	TUSC3	0.16	0.10	1.63	0.104	0.733
SCZ	VLMC	TUSC3	-0.09	0.10	-0.85	0.393	0.939
SCZ	Adaptive	TUT4	-0.16	0.10	-1.53	0.127	0.999
SCZ	Astro	TUT4	-0.04	0.02	-1.63	0.104	0.651
SCZ	EN_L2_3_IT	TUT4	0.01	0.02	0.62	0.535	0.965
SCZ	EN_L3_5_IT_1	TUT4	0.02	0.03	0.77	0.441	0.999
SCZ	EN_L3_5_IT_2	TUT4	0.06	0.02	2.74	0.00618	0.536
SCZ	EN_L3_5_IT_3	TUT4	0.04	0.02	1.77	0.0772	0.699
SCZ	EN_L5_6_NP	TUT4	0.02	0.03	0.69	0.489	0.999
SCZ	EN_L5_ET	TUT4	-0.06	0.27	-0.21	0.833	0.989
SCZ	EN_L6B	TUT4	0.05	0.03	1.32	0.187	0.864
SCZ	EN_L6_CT	TUT4	0.03	0.03	1.10	0.27	0.855
SCZ	EN_L6_IT_1	TUT4	0.07	0.03	2.01	0.044	0.769
SCZ	EN_L6_IT_2	TUT4	0.01	0.04	0.29	0.769	0.984
SCZ	Endo	TUT4	-0.10	0.06	-1.74	0.082	0.416
SCZ	IN_ADARB2	TUT4	0.03	0.03	1.10	0.27	0.85
SCZ	IN_LAMP5_LHX6	TUT4	0.02	0.03	0.67	0.504	0.995
SCZ	IN_LAMP5_RELN	TUT4	0.03	0.03	1.06	0.291	0.957
SCZ	IN_PVALB	TUT4	0.07	0.02	2.82	0.00488	0.431
SCZ	IN_PVALB_CHC	TUT4	0.02	0.03	0.68	0.495	0.947
SCZ	IN_SST	TUT4	0.03	0.02	1.32	0.187	0.909
SCZ	IN_VIP	TUT4	0.02	0.02	0.82	0.41	0.889
SCZ	Micro	TUT4	-0.03	0.03	-1.18	0.237	0.805
SCZ	OPC	TUT4	-0.01	0.02	-0.39	0.698	0.967
SCZ	Oligo	TUT4	-0.01	0.02	-0.65	0.516	0.929
SCZ	PC	TUT4	-0.04	0.06	-0.72	0.471	0.926
SCZ	PVM	TUT4	-0.24	0.09	-2.52	0.0118	0.427
SCZ	SMC	TUT4	0.02	0.16	0.15	0.884	0.97
SCZ	VLMC	TUT4	0.03	0.07	0.42	0.676	0.966
SCZ	Adaptive	TUT7	-0.05	0.14	-0.33	0.743	0.999
SCZ	Astro	TUT7	-0.05	0.03	-1.70	0.0896	0.63
SCZ	EN_L2_3_IT	TUT7	0.08	0.04	2.14	0.0324	0.727
SCZ	EN_L3_5_IT_1	TUT7	-0.01	0.04	-0.28	0.778	0.999
SCZ	EN_L3_5_IT_2	TUT7	0.07	0.03	2.33	0.0197	0.653
SCZ	EN_L3_5_IT_3	TUT7	0.08	0.03	2.41	0.0161	0.49
SCZ	EN_L5_6_NP	TUT7	0.09	0.06	1.48	0.139	0.999
SCZ	EN_L5_ET	TUT7	0.17	0.43	0.39	0.694	0.983
SCZ	EN_L6B	TUT7	0.04	0.05	0.89	0.375	0.92
SCZ	EN_L6_CT	TUT7	0.07	0.05	1.32	0.188	0.833
SCZ	EN_L6_IT_1	TUT7	0.15	0.06	2.61	0.00914	0.596
SCZ	EN_L6_IT_2	TUT7	0.14	0.06	2.18	0.0293	0.709
SCZ	Endo	TUT7	-0.07	0.07	-0.94	0.346	0.73
SCZ	IN_ADARB2	TUT7	0.04	0.05	0.68	0.498	0.926
SCZ	IN_LAMP5_LHX6	TUT7	0.07	0.06	1.14	0.255	0.995
SCZ	IN_LAMP5_RELN	TUT7	0.04	0.05	0.81	0.415	0.964
SCZ	IN_PVALB	TUT7	0.07	0.04	1.80	0.0719	0.706
SCZ	IN_PVALB_CHC	TUT7	0.16	0.05	2.94	0.00325	0.458
SCZ	IN_SST	TUT7	0.03	0.04	0.76	0.448	0.961
SCZ	IN_VIP	TUT7	0.06	0.03	1.96	0.0506	0.6
SCZ	Micro	TUT7	-0.04	0.04	-0.98	0.328	0.859
SCZ	OPC	TUT7	0.03	0.03	0.98	0.326	0.868
SCZ	Oligo	TUT7	0.02	0.02	1.30	0.195	0.823
SCZ	PC	TUT7	-0.04	0.09	-0.44	0.663	0.967
SCZ	PVM	TUT7	-0.12	0.14	-0.89	0.376	0.862
SCZ	VLMC	TUT7	0.23	0.13	1.86	0.063	0.853
SCZ	Astro	TVP23A	-0.00	0.05	-0.02	0.982	0.998
SCZ	EN_L2_3_IT	TVP23A	-0.08	0.03	-2.91	0.00357	0.534
SCZ	EN_L3_5_IT_1	TVP23A	-0.01	0.04	-0.13	0.896	0.999
SCZ	EN_L3_5_IT_2	TVP23A	-0.05	0.03	-1.56	0.12	0.843
SCZ	EN_L3_5_IT_3	TVP23A	-0.04	0.03	-1.13	0.257	0.876
SCZ	EN_L5_6_NP	TVP23A	-0.05	0.05	-1.03	0.304	0.999
SCZ	EN_L5_ET	TVP23A	-0.12	0.34	-0.35	0.726	0.983
SCZ	EN_L6B	TVP23A	-0.05	0.05	-0.83	0.404	0.926
SCZ	EN_L6_CT	TVP23A	-0.13	0.04	-3.11	0.00189	0.262
SCZ	EN_L6_IT_1	TVP23A	-0.08	0.05	-1.84	0.0654	0.821
SCZ	EN_L6_IT_2	TVP23A	-0.06	0.05	-1.09	0.276	0.929
SCZ	IN_ADARB2	TVP23A	-0.03	0.05	-0.60	0.549	0.938
SCZ	IN_LAMP5_LHX6	TVP23A	-0.12	0.05	-2.29	0.0219	0.93
SCZ	IN_LAMP5_RELN	TVP23A	-0.03	0.04	-0.65	0.516	0.976
SCZ	IN_PVALB	TVP23A	-0.06	0.03	-1.73	0.0839	0.725
SCZ	IN_PVALB_CHC	TVP23A	-0.10	0.05	-1.82	0.0687	0.759
SCZ	IN_SST	TVP23A	-0.08	0.04	-2.18	0.0291	0.789
SCZ	IN_VIP	TVP23A	-0.05	0.03	-1.80	0.0721	0.628
SCZ	Micro	TVP23A	0.10	0.11	0.91	0.361	0.872
SCZ	OPC	TVP23A	0.09	0.04	2.26	0.0239	0.546
SCZ	Oligo	TVP23A	-0.02	0.06	-0.39	0.693	0.958
SCZ	Astro	TVP23B	0.00	0.04	0.04	0.965	0.996
SCZ	EN_L2_3_IT	TVP23B	-0.07	0.05	-1.59	0.112	0.825
SCZ	EN_L3_5_IT_1	TVP23B	-0.05	0.08	-0.68	0.5	0.999
SCZ	EN_L3_5_IT_2	TVP23B	-0.11	0.06	-1.95	0.0517	0.746
SCZ	EN_L3_5_IT_3	TVP23B	-0.08	0.06	-1.37	0.172	0.822
SCZ	EN_L5_6_NP	TVP23B	-0.02	0.08	-0.28	0.778	0.999
SCZ	EN_L6B	TVP23B	0.12	0.10	1.27	0.205	0.873
SCZ	EN_L6_CT	TVP23B	-0.10	0.08	-1.19	0.235	0.839
SCZ	EN_L6_IT_1	TVP23B	-0.01	0.08	-0.07	0.943	0.996
SCZ	EN_L6_IT_2	TVP23B	0.11	0.09	1.18	0.239	0.919
SCZ	IN_ADARB2	TVP23B	-0.03	0.08	-0.36	0.717	0.97
SCZ	IN_LAMP5_LHX6	TVP23B	0.17	0.18	0.92	0.359	0.995
SCZ	IN_LAMP5_RELN	TVP23B	0.02	0.08	0.29	0.775	0.993
SCZ	IN_PVALB	TVP23B	0.01	0.05	0.12	0.906	0.988
SCZ	IN_PVALB_CHC	TVP23B	0.02	0.16	0.14	0.888	0.993
SCZ	IN_SST	TVP23B	-0.03	0.06	-0.47	0.637	0.983
SCZ	IN_VIP	TVP23B	-0.08	0.05	-1.59	0.111	0.69
SCZ	Micro	TVP23B	0.01	0.06	0.20	0.842	0.985
SCZ	OPC	TVP23B	-0.07	0.05	-1.37	0.17	0.779
SCZ	Oligo	TVP23B	0.01	0.03	0.38	0.705	0.96
SCZ	Astro	TWF1	-0.02	0.05	-0.43	0.665	0.94
SCZ	EN_L2_3_IT	TWF1	0.03	0.04	0.90	0.367	0.943
SCZ	EN_L3_5_IT_1	TWF1	0.02	0.07	0.35	0.728	0.999
SCZ	EN_L3_5_IT_2	TWF1	-0.03	0.05	-0.66	0.507	0.963
SCZ	EN_L3_5_IT_3	TWF1	0.01	0.05	0.18	0.854	0.987
SCZ	EN_L5_6_NP	TWF1	0.06	0.16	0.36	0.716	0.999
SCZ	EN_L6B	TWF1	-0.01	0.09	-0.06	0.952	0.995
SCZ	EN_L6_CT	TWF1	0.11	0.09	1.29	0.196	0.835
SCZ	EN_L6_IT_1	TWF1	0.01	0.08	0.17	0.865	0.988
SCZ	EN_L6_IT_2	TWF1	0.12	0.20	0.63	0.527	0.973
SCZ	IN_ADARB2	TWF1	0.06	0.07	0.86	0.387	0.892
SCZ	IN_LAMP5_LHX6	TWF1	0.11	0.16	0.68	0.496	0.995
SCZ	IN_LAMP5_RELN	TWF1	-0.02	0.08	-0.23	0.82	0.993
SCZ	IN_PVALB	TWF1	0.12	0.05	2.30	0.0217	0.545
SCZ	IN_PVALB_CHC	TWF1	-0.00	0.18	-0.02	0.981	1
SCZ	IN_SST	TWF1	-0.05	0.06	-0.84	0.399	0.951
SCZ	IN_VIP	TWF1	-0.01	0.05	-0.21	0.832	0.975
SCZ	Micro	TWF1	0.01	0.07	0.20	0.839	0.985
SCZ	OPC	TWF1	-0.01	0.05	-0.16	0.87	0.987
SCZ	Oligo	TWF1	-0.02	0.04	-0.44	0.657	0.957
SCZ	EN_L2_3_IT	TWF2	0.04	0.09	0.46	0.646	0.972
SCZ	EN_L3_5_IT_2	TWF2	0.02	0.18	0.12	0.905	0.997
SCZ	EN_L3_5_IT_3	TWF2	-0.27	0.20	-1.33	0.183	0.83
SCZ	Oligo	TWF2	0.03	0.10	0.28	0.781	0.97
SCZ	EN_L2_3_IT	TWIST1	0.09	0.13	0.72	0.471	0.96
SCZ	EN_L3_5_IT_1	TWIST1	-0.00	0.18	-0.01	0.991	1
SCZ	EN_L3_5_IT_3	TWIST1	-0.24	0.17	-1.41	0.158	0.812
SCZ	EN_L6B	TWIST1	0.14	0.33	0.43	0.666	0.966
SCZ	Endo	TWIST1	0.02	0.22	0.08	0.933	0.985
SCZ	VLMC	TWIST1	-0.02	0.16	-0.15	0.884	0.985
SCZ	EN_L2_3_IT	TWIST2	-0.11	0.14	-0.81	0.421	0.955
SCZ	EN_L3_5_IT_1	TWIST2	-0.02	0.07	-0.33	0.743	0.999
SCZ	EN_L3_5_IT_2	TWIST2	0.06	0.11	0.52	0.603	0.972
SCZ	EN_L6_IT_1	TWIST2	-0.88	0.34	-2.61	0.00893	0.594
SCZ	Micro	TWIST2	0.38	0.17	2.24	0.0248	0.469
SCZ	VLMC	TWIST2	0.27	0.18	1.49	0.137	0.902
SCZ	EN_L2_3_IT	TWNK	-0.05	0.08	-0.57	0.569	0.966
SCZ	EN_L3_5_IT_2	TWNK	-0.21	0.17	-1.23	0.219	0.902
SCZ	EN_L3_5_IT_3	TWNK	0.07	0.17	0.44	0.661	0.964
SCZ	IN_PVALB	TWNK	-0.11	0.17	-0.63	0.526	0.93
SCZ	IN_VIP	TWNK	0.04	0.17	0.24	0.811	0.975
SCZ	Oligo	TWNK	-0.04	0.08	-0.51	0.608	0.949
SCZ	Astro	TWSG1	0.03	0.04	0.78	0.433	0.873
SCZ	EN_L2_3_IT	TWSG1	0.04	0.03	1.11	0.265	0.921
SCZ	EN_L3_5_IT_1	TWSG1	0.03	0.05	0.62	0.535	0.999
SCZ	EN_L3_5_IT_2	TWSG1	0.03	0.04	0.65	0.513	0.963
SCZ	EN_L3_5_IT_3	TWSG1	0.01	0.04	0.23	0.821	0.984
SCZ	EN_L5_6_NP	TWSG1	-0.05	0.05	-1.06	0.287	0.999
SCZ	EN_L5_ET	TWSG1	-0.43	0.42	-1.04	0.297	0.968
SCZ	EN_L6B	TWSG1	-0.09	0.07	-1.21	0.225	0.876
SCZ	EN_L6_CT	TWSG1	-0.04	0.06	-0.71	0.476	0.927
SCZ	EN_L6_IT_1	TWSG1	0.08	0.05	1.41	0.158	0.883
SCZ	EN_L6_IT_2	TWSG1	0.03	0.07	0.43	0.665	0.982
SCZ	Endo	TWSG1	-0.04	0.14	-0.27	0.788	0.935
SCZ	IN_ADARB2	TWSG1	-0.11	0.05	-2.16	0.0304	0.583
SCZ	IN_LAMP5_LHX6	TWSG1	0.02	0.07	0.24	0.813	0.997
SCZ	IN_LAMP5_RELN	TWSG1	-0.06	0.06	-0.97	0.33	0.963
SCZ	IN_PVALB	TWSG1	-0.02	0.03	-0.63	0.528	0.93
SCZ	IN_PVALB_CHC	TWSG1	-0.12	0.07	-1.69	0.0915	0.801
SCZ	IN_SST	TWSG1	0.02	0.04	0.44	0.664	0.983
SCZ	IN_VIP	TWSG1	0.02	0.03	0.71	0.478	0.91
SCZ	Micro	TWSG1	-0.00	0.07	-0.02	0.986	0.999
SCZ	OPC	TWSG1	0.03	0.03	0.96	0.337	0.872
SCZ	Oligo	TWSG1	-0.04	0.03	-1.14	0.255	0.849
SCZ	PC	TWSG1	-0.03	0.16	-0.17	0.865	0.987
SCZ	VLMC	TWSG1	-0.21	0.21	-1.00	0.315	0.935
SCZ	Adaptive	TXK	0.13	0.25	0.52	0.606	0.999
SCZ	EN_L2_3_IT	TXK	0.28	0.09	3.10	0.00195	0.503
SCZ	EN_L3_5_IT_2	TXK	-0.03	0.13	-0.24	0.813	0.993
SCZ	EN_L3_5_IT_3	TXK	0.15	0.12	1.23	0.217	0.857
SCZ	EN_L5_ET	TXK	-0.47	0.47	-0.99	0.324	0.978
SCZ	EN_L6_IT_1	TXK	0.41	0.14	2.90	0.00369	0.542
SCZ	EN_L6_IT_2	TXK	0.18	0.13	1.37	0.172	0.88
SCZ	Endo	TXK	-0.02	0.22	-0.11	0.913	0.978
SCZ	IN_LAMP5_LHX6	TXK	0.01	0.08	0.12	0.903	0.997
SCZ	IN_SST	TXK	0.12	0.26	0.44	0.657	0.983
SCZ	IN_VIP	TXK	0.08	0.12	0.69	0.487	0.914
SCZ	Micro	TXK	-0.13	0.14	-0.94	0.347	0.866
SCZ	Oligo	TXK	0.00	0.09	0.01	0.996	0.999
SCZ	Astro	TXLNA	0.06	0.04	1.31	0.19	0.749
SCZ	EN_L2_3_IT	TXLNA	-0.01	0.03	-0.36	0.722	0.976
SCZ	EN_L3_5_IT_1	TXLNA	-0.01	0.06	-0.14	0.89	0.999
SCZ	EN_L3_5_IT_2	TXLNA	0.05	0.04	1.18	0.24	0.909
SCZ	EN_L3_5_IT_3	TXLNA	0.02	0.04	0.49	0.621	0.961
SCZ	EN_L5_6_NP	TXLNA	0.09	0.08	1.10	0.272	0.999
SCZ	EN_L6B	TXLNA	0.04	0.08	0.50	0.615	0.959
SCZ	EN_L6_CT	TXLNA	-0.01	0.07	-0.20	0.838	0.981
SCZ	EN_L6_IT_1	TXLNA	-0.00	0.07	-0.04	0.965	0.999
SCZ	EN_L6_IT_2	TXLNA	0.03	0.09	0.29	0.772	0.984
SCZ	Endo	TXLNA	0.23	0.16	1.48	0.14	0.515
SCZ	IN_ADARB2	TXLNA	0.03	0.06	0.50	0.619	0.951
SCZ	IN_LAMP5_LHX6	TXLNA	0.03	0.08	0.39	0.694	0.997
SCZ	IN_LAMP5_RELN	TXLNA	0.04	0.06	0.65	0.517	0.977
SCZ	IN_PVALB	TXLNA	0.03	0.05	0.61	0.544	0.932
SCZ	IN_PVALB_CHC	TXLNA	0.04	0.07	0.48	0.629	0.966
SCZ	IN_SST	TXLNA	-0.00	0.05	-0.06	0.949	0.999
SCZ	IN_VIP	TXLNA	0.06	0.04	1.55	0.122	0.704
SCZ	Micro	TXLNA	0.07	0.06	1.06	0.289	0.836
SCZ	OPC	TXLNA	0.05	0.04	1.23	0.221	0.822
SCZ	Oligo	TXLNA	0.02	0.03	0.70	0.481	0.923
SCZ	PC	TXLNA	0.03	0.16	0.16	0.869	0.987
SCZ	EN_L2_3_IT	TXLNB	0.03	0.09	0.29	0.772	0.981
SCZ	EN_L3_5_IT_3	TXLNB	0.07	0.09	0.69	0.487	0.945
SCZ	IN_LAMP5_RELN	TXLNB	-0.42	0.22	-1.89	0.0586	0.844
SCZ	IN_SST	TXLNB	0.40	0.21	1.85	0.0644	0.834
SCZ	IN_VIP	TXLNB	0.35	0.21	1.65	0.0995	0.668
SCZ	Astro	TXLNG	0.04	0.04	1.06	0.288	0.811
SCZ	EN_L2_3_IT	TXLNG	-0.01	0.02	-0.23	0.82	0.985
SCZ	EN_L3_5_IT_1	TXLNG	0.01	0.04	0.15	0.878	0.999
SCZ	EN_L3_5_IT_2	TXLNG	0.03	0.03	0.94	0.348	0.94
SCZ	EN_L3_5_IT_3	TXLNG	0.02	0.03	0.49	0.626	0.961
SCZ	EN_L5_6_NP	TXLNG	0.04	0.05	0.83	0.408	0.999
SCZ	EN_L5_ET	TXLNG	-0.05	0.40	-0.11	0.909	0.998
SCZ	EN_L6B	TXLNG	0.09	0.05	1.65	0.0983	0.801
SCZ	EN_L6_CT	TXLNG	0.01	0.05	0.15	0.882	0.988
SCZ	EN_L6_IT_1	TXLNG	0.08	0.05	1.57	0.117	0.856
SCZ	EN_L6_IT_2	TXLNG	0.06	0.06	1.13	0.258	0.929
SCZ	Endo	TXLNG	0.14	0.12	1.16	0.246	0.644
SCZ	IN_ADARB2	TXLNG	-0.00	0.04	-0.04	0.971	0.998
SCZ	IN_LAMP5_LHX6	TXLNG	0.01	0.05	0.16	0.873	0.997
SCZ	IN_LAMP5_RELN	TXLNG	-0.03	0.04	-0.69	0.489	0.973
SCZ	IN_PVALB	TXLNG	0.01	0.03	0.47	0.635	0.947
SCZ	IN_PVALB_CHC	TXLNG	0.05	0.05	1.07	0.285	0.911
SCZ	IN_SST	TXLNG	-0.00	0.03	-0.00	0.998	1
SCZ	IN_VIP	TXLNG	0.04	0.02	1.44	0.151	0.741
SCZ	Micro	TXLNG	-0.01	0.05	-0.10	0.921	0.991
SCZ	OPC	TXLNG	0.03	0.03	0.98	0.328	0.868
SCZ	Oligo	TXLNG	0.01	0.02	0.59	0.555	0.937
SCZ	PC	TXLNG	0.16	0.18	0.88	0.379	0.907
SCZ	VLMC	TXLNG	0.21	0.12	1.70	0.0898	0.863
SCZ	Astro	TXN	-0.00	0.06	-0.08	0.94	0.991
SCZ	EN_L2_3_IT	TXN	-0.02	0.04	-0.60	0.546	0.965
SCZ	EN_L3_5_IT_1	TXN	-0.03	0.06	-0.60	0.551	0.999
SCZ	EN_L3_5_IT_2	TXN	0.01	0.04	0.14	0.888	0.997
SCZ	EN_L3_5_IT_3	TXN	0.01	0.04	0.27	0.789	0.981
SCZ	EN_L5_6_NP	TXN	-0.03	0.08	-0.46	0.649	0.999
SCZ	EN_L6B	TXN	0.09	0.08	1.11	0.265	0.89
SCZ	EN_L6_CT	TXN	-0.02	0.07	-0.26	0.792	0.979
SCZ	EN_L6_IT_1	TXN	-0.05	0.06	-0.81	0.417	0.935
SCZ	EN_L6_IT_2	TXN	0.09	0.08	1.14	0.253	0.925
SCZ	Endo	TXN	0.48	0.16	3.05	0.00226	0.0848
SCZ	IN_ADARB2	TXN	0.01	0.07	0.10	0.922	0.995
SCZ	IN_LAMP5_LHX6	TXN	0.02	0.08	0.26	0.792	0.997
SCZ	IN_LAMP5_RELN	TXN	0.02	0.06	0.27	0.785	0.993
SCZ	IN_PVALB	TXN	0.02	0.05	0.48	0.628	0.946
SCZ	IN_PVALB_CHC	TXN	-0.05	0.09	-0.53	0.599	0.961
SCZ	IN_SST	TXN	0.04	0.05	0.85	0.397	0.951
SCZ	IN_VIP	TXN	0.04	0.04	1.00	0.318	0.844
SCZ	Micro	TXN	0.06	0.09	0.63	0.529	0.928
SCZ	OPC	TXN	-0.05	0.06	-0.81	0.417	0.898
SCZ	Oligo	TXN	0.00	0.05	0.04	0.969	0.996
SCZ	Astro	TXN2	-0.05	0.04	-1.40	0.16	0.725
SCZ	EN_L2_3_IT	TXN2	-0.07	0.04	-1.86	0.0629	0.774
SCZ	EN_L3_5_IT_1	TXN2	-0.04	0.07	-0.51	0.607	0.999
SCZ	EN_L3_5_IT_2	TXN2	-0.02	0.04	-0.49	0.622	0.972
SCZ	EN_L3_5_IT_3	TXN2	-0.04	0.05	-0.82	0.413	0.933
SCZ	EN_L5_6_NP	TXN2	-0.07	0.09	-0.85	0.395	0.999
SCZ	EN_L6B	TXN2	-0.08	0.15	-0.56	0.574	0.952
SCZ	EN_L6_CT	TXN2	0.01	0.09	0.17	0.864	0.985
SCZ	EN_L6_IT_1	TXN2	-0.02	0.07	-0.21	0.832	0.986
SCZ	EN_L6_IT_2	TXN2	0.05	0.21	0.25	0.805	0.984
SCZ	IN_ADARB2	TXN2	-0.12	0.08	-1.56	0.12	0.757
SCZ	IN_LAMP5_LHX6	TXN2	-0.05	0.14	-0.35	0.725	0.997
SCZ	IN_LAMP5_RELN	TXN2	-0.14	0.07	-1.87	0.061	0.847
SCZ	IN_PVALB	TXN2	-0.08	0.05	-1.56	0.12	0.78
SCZ	IN_PVALB_CHC	TXN2	-0.12	0.15	-0.82	0.41	0.936
SCZ	IN_SST	TXN2	-0.04	0.06	-0.61	0.541	0.967
SCZ	IN_VIP	TXN2	-0.03	0.04	-0.75	0.455	0.907
SCZ	Micro	TXN2	-0.09	0.08	-1.13	0.26	0.817
SCZ	OPC	TXN2	-0.03	0.05	-0.63	0.526	0.929
SCZ	Oligo	TXN2	-0.04	0.03	-1.09	0.277	0.858
SCZ	Astro	TXNDC11	0.03	0.04	0.75	0.454	0.879
SCZ	EN_L2_3_IT	TXNDC11	-0.01	0.03	-0.20	0.843	0.988
SCZ	EN_L3_5_IT_1	TXNDC11	0.01	0.05	0.28	0.783	0.999
SCZ	EN_L3_5_IT_2	TXNDC11	0.02	0.04	0.49	0.625	0.972
SCZ	EN_L3_5_IT_3	TXNDC11	0.02	0.04	0.52	0.603	0.961
SCZ	EN_L5_6_NP	TXNDC11	-0.05	0.06	-0.80	0.423	0.999
SCZ	EN_L5_ET	TXNDC11	0.33	0.53	0.62	0.537	0.983
SCZ	EN_L6B	TXNDC11	-0.00	0.06	-0.07	0.941	0.993
SCZ	EN_L6_CT	TXNDC11	-0.10	0.05	-2.19	0.0287	0.551
SCZ	EN_L6_IT_1	TXNDC11	0.07	0.06	1.10	0.269	0.911
SCZ	EN_L6_IT_2	TXNDC11	0.05	0.06	0.88	0.378	0.942
SCZ	Endo	TXNDC11	0.02	0.13	0.15	0.878	0.967
SCZ	IN_ADARB2	TXNDC11	-0.00	0.05	-0.01	0.992	1
SCZ	IN_LAMP5_LHX6	TXNDC11	0.07	0.06	1.25	0.212	0.995
SCZ	IN_LAMP5_RELN	TXNDC11	0.02	0.05	0.31	0.754	0.993
SCZ	IN_PVALB	TXNDC11	-0.03	0.03	-0.96	0.339	0.892
SCZ	IN_PVALB_CHC	TXNDC11	0.05	0.05	0.89	0.372	0.93
SCZ	IN_SST	TXNDC11	-0.03	0.04	-0.66	0.512	0.967
SCZ	IN_VIP	TXNDC11	0.01	0.03	0.41	0.683	0.958
SCZ	Micro	TXNDC11	0.06	0.05	1.27	0.205	0.778
SCZ	OPC	TXNDC11	0.03	0.04	0.93	0.351	0.873
SCZ	Oligo	TXNDC11	0.02	0.03	0.59	0.553	0.937
SCZ	PC	TXNDC11	0.02	0.17	0.11	0.91	0.993
SCZ	PVM	TXNDC11	-0.01	0.17	-0.06	0.951	0.999
SCZ	VLMC	TXNDC11	0.17	0.12	1.47	0.141	0.902
SCZ	Astro	TXNDC12	-0.01	0.05	-0.14	0.887	0.984
SCZ	EN_L2_3_IT	TXNDC12	-0.02	0.03	-0.52	0.602	0.967
SCZ	EN_L3_5_IT_1	TXNDC12	-0.05	0.07	-0.77	0.442	0.999
SCZ	EN_L3_5_IT_2	TXNDC12	-0.01	0.05	-0.30	0.763	0.991
SCZ	EN_L3_5_IT_3	TXNDC12	-0.01	0.05	-0.25	0.799	0.982
SCZ	EN_L5_6_NP	TXNDC12	0.00	0.09	0.00	0.999	1
SCZ	EN_L6B	TXNDC12	0.08	0.09	0.83	0.405	0.926
SCZ	EN_L6_CT	TXNDC12	-0.08	0.08	-1.09	0.274	0.856
SCZ	EN_L6_IT_1	TXNDC12	0.09	0.08	1.13	0.258	0.908
SCZ	EN_L6_IT_2	TXNDC12	0.10	0.09	1.11	0.266	0.929
SCZ	Endo	TXNDC12	0.10	0.18	0.56	0.574	0.855
SCZ	IN_ADARB2	TXNDC12	-0.07	0.07	-1.02	0.309	0.86
SCZ	IN_LAMP5_LHX6	TXNDC12	-0.07	0.10	-0.68	0.496	0.995
SCZ	IN_LAMP5_RELN	TXNDC12	-0.17	0.09	-1.93	0.0541	0.834
SCZ	IN_PVALB	TXNDC12	0.04	0.05	0.74	0.457	0.921
SCZ	IN_PVALB_CHC	TXNDC12	-0.01	0.19	-0.06	0.949	0.998
SCZ	IN_SST	TXNDC12	-0.04	0.06	-0.78	0.437	0.959
SCZ	IN_VIP	TXNDC12	0.01	0.05	0.24	0.814	0.975
SCZ	Micro	TXNDC12	-0.05	0.06	-0.84	0.401	0.885
SCZ	OPC	TXNDC12	-0.01	0.06	-0.16	0.875	0.987
SCZ	Oligo	TXNDC12	-0.02	0.04	-0.43	0.668	0.958
SCZ	Astro	TXNDC15	-0.08	0.06	-1.30	0.192	0.751
SCZ	EN_L2_3_IT	TXNDC15	-0.10	0.06	-1.81	0.0698	0.783
SCZ	EN_L3_5_IT_1	TXNDC15	-0.17	0.07	-2.55	0.0108	0.999
SCZ	EN_L3_5_IT_2	TXNDC15	-0.11	0.06	-2.06	0.0391	0.707
SCZ	EN_L3_5_IT_3	TXNDC15	-0.12	0.06	-2.18	0.029	0.559
SCZ	EN_L5_6_NP	TXNDC15	-0.13	0.08	-1.68	0.0934	0.999
SCZ	EN_L5_ET	TXNDC15	-0.19	0.56	-0.34	0.732	0.983
SCZ	EN_L6B	TXNDC15	-0.10	0.08	-1.25	0.21	0.873
SCZ	EN_L6_CT	TXNDC15	-0.15	0.07	-2.07	0.0381	0.601
SCZ	EN_L6_IT_1	TXNDC15	-0.26	0.08	-3.18	0.00149	0.417
SCZ	EN_L6_IT_2	TXNDC15	-0.16	0.09	-1.79	0.073	0.802
SCZ	Endo	TXNDC15	-0.17	0.13	-1.29	0.196	0.583
SCZ	IN_ADARB2	TXNDC15	-0.13	0.06	-2.27	0.0235	0.569
SCZ	IN_LAMP5_LHX6	TXNDC15	-0.09	0.07	-1.19	0.234	0.995
SCZ	IN_LAMP5_RELN	TXNDC15	-0.01	0.06	-0.25	0.802	0.993
SCZ	IN_PVALB	TXNDC15	-0.09	0.05	-1.59	0.111	0.767
SCZ	IN_PVALB_CHC	TXNDC15	-0.05	0.07	-0.72	0.469	0.944
SCZ	IN_SST	TXNDC15	-0.13	0.06	-2.14	0.0323	0.804
SCZ	IN_VIP	TXNDC15	-0.06	0.05	-1.19	0.232	0.8
SCZ	Micro	TXNDC15	0.01	0.07	0.13	0.9	0.991
SCZ	OPC	TXNDC15	-0.09	0.05	-1.79	0.0743	0.68
SCZ	Oligo	TXNDC15	-0.11	0.04	-2.37	0.0177	0.547
SCZ	PC	TXNDC15	0.13	0.19	0.67	0.505	0.941
SCZ	VLMC	TXNDC15	0.10	0.20	0.50	0.614	0.966
SCZ	Astro	TXNDC16	-0.07	0.04	-2.04	0.0412	0.541
SCZ	EN_L2_3_IT	TXNDC16	0.05	0.04	1.32	0.188	0.87
SCZ	EN_L3_5_IT_1	TXNDC16	0.04	0.04	1.02	0.308	0.999
SCZ	EN_L3_5_IT_2	TXNDC16	0.05	0.03	1.55	0.122	0.847
SCZ	EN_L3_5_IT_3	TXNDC16	0.07	0.03	2.17	0.03	0.561
SCZ	EN_L5_6_NP	TXNDC16	0.04	0.05	0.83	0.405	0.999
SCZ	EN_L5_ET	TXNDC16	-0.03	0.41	-0.07	0.946	0.999
SCZ	EN_L6B	TXNDC16	0.13	0.06	2.12	0.0338	0.698
SCZ	EN_L6_CT	TXNDC16	0.06	0.04	1.25	0.21	0.835
SCZ	EN_L6_IT_1	TXNDC16	0.09	0.05	1.77	0.0774	0.841
SCZ	EN_L6_IT_2	TXNDC16	0.06	0.05	1.10	0.273	0.929
SCZ	Endo	TXNDC16	-0.52	0.15	-3.34	0.000827	0.0523
SCZ	IN_ADARB2	TXNDC16	-0.02	0.04	-0.35	0.723	0.971
SCZ	IN_LAMP5_LHX6	TXNDC16	0.12	0.06	2.17	0.0303	0.956
SCZ	IN_LAMP5_RELN	TXNDC16	0.03	0.04	0.72	0.472	0.969
SCZ	IN_PVALB	TXNDC16	0.06	0.04	1.38	0.168	0.814
SCZ	IN_PVALB_CHC	TXNDC16	0.08	0.06	1.41	0.158	0.862
SCZ	IN_SST	TXNDC16	0.08	0.04	1.97	0.0487	0.823
SCZ	IN_VIP	TXNDC16	-0.01	0.03	-0.40	0.688	0.96
SCZ	Micro	TXNDC16	-0.10	0.07	-1.47	0.141	0.711
SCZ	OPC	TXNDC16	0.02	0.03	0.50	0.616	0.954
SCZ	Oligo	TXNDC16	-0.00	0.03	-0.04	0.968	0.996
SCZ	PC	TXNDC16	-0.22	0.19	-1.17	0.242	0.863
SCZ	VLMC	TXNDC16	-0.13	0.13	-0.98	0.327	0.935
SCZ	Astro	TXNDC17	0.00	0.06	0.01	0.994	0.999
SCZ	EN_L2_3_IT	TXNDC17	-0.04	0.07	-0.60	0.546	0.965
SCZ	EN_L3_5_IT_2	TXNDC17	0.03	0.08	0.38	0.706	0.984
SCZ	EN_L3_5_IT_3	TXNDC17	-0.01	0.08	-0.19	0.85	0.985
SCZ	EN_L6_IT_1	TXNDC17	-0.05	0.20	-0.24	0.813	0.984
SCZ	IN_ADARB2	TXNDC17	0.17	0.18	0.95	0.344	0.872
SCZ	IN_LAMP5_RELN	TXNDC17	-0.06	0.18	-0.32	0.746	0.993
SCZ	IN_PVALB	TXNDC17	0.02	0.08	0.18	0.856	0.98
SCZ	IN_SST	TXNDC17	-0.26	0.13	-2.02	0.0439	0.805
SCZ	IN_VIP	TXNDC17	0.05	0.08	0.58	0.562	0.937
SCZ	OPC	TXNDC17	-0.01	0.07	-0.12	0.903	0.99
SCZ	Oligo	TXNDC17	-0.01	0.04	-0.17	0.864	0.981
SCZ	EN_L2_3_IT	TXNDC8	0.25	0.19	1.33	0.184	0.867
SCZ	Oligo	TXNDC8	-0.02	0.16	-0.15	0.879	0.982
SCZ	Astro	TXNDC9	0.06	0.05	1.21	0.228	0.776
SCZ	EN_L2_3_IT	TXNDC9	0.01	0.04	0.18	0.86	0.99
SCZ	EN_L3_5_IT_1	TXNDC9	-0.02	0.06	-0.26	0.796	0.999
SCZ	EN_L3_5_IT_2	TXNDC9	-0.05	0.04	-1.23	0.22	0.902
SCZ	EN_L3_5_IT_3	TXNDC9	-0.03	0.04	-0.77	0.441	0.943
SCZ	EN_L5_6_NP	TXNDC9	0.05	0.07	0.61	0.54	0.999
SCZ	EN_L6B	TXNDC9	0.13	0.09	1.56	0.119	0.823
SCZ	EN_L6_CT	TXNDC9	0.12	0.07	1.59	0.111	0.764
SCZ	EN_L6_IT_1	TXNDC9	0.00	0.07	0.01	0.989	0.999
SCZ	EN_L6_IT_2	TXNDC9	-0.02	0.09	-0.18	0.854	0.99
SCZ	Endo	TXNDC9	-0.06	0.15	-0.40	0.686	0.899
SCZ	IN_ADARB2	TXNDC9	0.03	0.06	0.53	0.598	0.948
SCZ	IN_LAMP5_LHX6	TXNDC9	0.10	0.09	1.11	0.265	0.995
SCZ	IN_LAMP5_RELN	TXNDC9	0.05	0.07	0.75	0.456	0.969
SCZ	IN_PVALB	TXNDC9	0.01	0.04	0.23	0.819	0.977
SCZ	IN_PVALB_CHC	TXNDC9	-0.01	0.08	-0.09	0.931	0.995
SCZ	IN_SST	TXNDC9	0.03	0.05	0.63	0.531	0.967
SCZ	IN_VIP	TXNDC9	0.04	0.04	0.86	0.392	0.884
SCZ	Micro	TXNDC9	0.03	0.07	0.45	0.651	0.957
SCZ	OPC	TXNDC9	0.07	0.05	1.58	0.114	0.742
SCZ	Oligo	TXNDC9	0.02	0.03	0.61	0.542	0.933
SCZ	Adaptive	TXNIP	0.02	0.15	0.16	0.872	0.999
SCZ	Astro	TXNIP	-0.23	0.12	-1.96	0.05	0.557
SCZ	EN_L2_3_IT	TXNIP	0.08	0.10	0.78	0.433	0.955
SCZ	EN_L3_5_IT_2	TXNIP	0.03	0.11	0.28	0.779	0.993
SCZ	EN_L3_5_IT_3	TXNIP	0.08	0.11	0.75	0.453	0.943
SCZ	Endo	TXNIP	-0.17	0.21	-0.80	0.422	0.774
SCZ	IN_LAMP5_RELN	TXNIP	0.25	0.15	1.64	0.1	0.931
SCZ	IN_PVALB	TXNIP	-0.01	0.11	-0.08	0.938	0.991
SCZ	IN_SST	TXNIP	0.05	0.10	0.47	0.641	0.983
SCZ	IN_VIP	TXNIP	0.05	0.10	0.47	0.635	0.947
SCZ	Micro	TXNIP	0.14	0.08	1.77	0.0773	0.619
SCZ	OPC	TXNIP	0.02	0.07	0.28	0.779	0.98
SCZ	Oligo	TXNIP	0.04	0.09	0.42	0.676	0.958
SCZ	PC	TXNIP	-0.04	0.09	-0.47	0.635	0.964
SCZ	PVM	TXNIP	-0.02	0.17	-0.11	0.913	0.997
SCZ	SMC	TXNIP	0.46	0.27	1.69	0.092	0.531
SCZ	VLMC	TXNIP	-0.12	0.17	-0.70	0.484	0.962
SCZ	Astro	TXNL1	-0.02	0.03	-0.73	0.464	0.885
SCZ	EN_L2_3_IT	TXNL1	0.02	0.02	0.74	0.461	0.959
SCZ	EN_L3_5_IT_1	TXNL1	0.04	0.04	0.98	0.327	0.999
SCZ	EN_L3_5_IT_2	TXNL1	0.01	0.03	0.17	0.865	0.997
SCZ	EN_L3_5_IT_3	TXNL1	0.04	0.03	1.38	0.168	0.821
SCZ	EN_L5_6_NP	TXNL1	0.04	0.05	0.87	0.385	0.999
SCZ	EN_L5_ET	TXNL1	-0.24	0.39	-0.61	0.541	0.983
SCZ	EN_L6B	TXNL1	0.10	0.05	2.07	0.038	0.713
SCZ	EN_L6_CT	TXNL1	-0.01	0.05	-0.28	0.779	0.976
SCZ	EN_L6_IT_1	TXNL1	0.03	0.05	0.65	0.519	0.948
SCZ	EN_L6_IT_2	TXNL1	0.06	0.06	1.08	0.28	0.929
SCZ	Endo	TXNL1	0.01	0.08	0.18	0.859	0.961
SCZ	IN_ADARB2	TXNL1	0.05	0.05	1.14	0.255	0.85
SCZ	IN_LAMP5_LHX6	TXNL1	-0.01	0.05	-0.23	0.817	0.997
SCZ	IN_LAMP5_RELN	TXNL1	-0.01	0.04	-0.35	0.723	0.993
SCZ	IN_PVALB	TXNL1	0.01	0.03	0.23	0.819	0.977
SCZ	IN_PVALB_CHC	TXNL1	0.01	0.05	0.23	0.815	0.987
SCZ	IN_SST	TXNL1	-0.02	0.03	-0.72	0.473	0.963
SCZ	IN_VIP	TXNL1	0.04	0.03	1.39	0.165	0.75
SCZ	Micro	TXNL1	0.09	0.05	1.84	0.0658	0.59
SCZ	OPC	TXNL1	0.03	0.03	1.17	0.244	0.838
SCZ	Oligo	TXNL1	-0.03	0.03	-1.05	0.293	0.863
SCZ	PC	TXNL1	0.09	0.14	0.63	0.527	0.947
SCZ	VLMC	TXNL1	0.09	0.12	0.77	0.439	0.954
SCZ	Astro	TXNL4A	0.07	0.04	2.03	0.0427	0.543
SCZ	EN_L2_3_IT	TXNL4A	-0.02	0.03	-0.69	0.487	0.961
SCZ	EN_L3_5_IT_1	TXNL4A	0.02	0.04	0.53	0.595	0.999
SCZ	EN_L3_5_IT_2	TXNL4A	0.02	0.04	0.67	0.502	0.961
SCZ	EN_L3_5_IT_3	TXNL4A	-0.03	0.04	-0.69	0.491	0.946
SCZ	EN_L5_6_NP	TXNL4A	-0.03	0.06	-0.53	0.599	0.999
SCZ	EN_L5_ET	TXNL4A	0.27	0.47	0.58	0.565	0.983
SCZ	EN_L6B	TXNL4A	-0.05	0.06	-0.88	0.377	0.921
SCZ	EN_L6_CT	TXNL4A	-0.01	0.04	-0.23	0.819	0.981
SCZ	EN_L6_IT_1	TXNL4A	-0.02	0.04	-0.54	0.587	0.964
SCZ	EN_L6_IT_2	TXNL4A	0.03	0.06	0.57	0.567	0.975
SCZ	Endo	TXNL4A	-0.17	0.12	-1.39	0.164	0.542
SCZ	IN_ADARB2	TXNL4A	0.02	0.05	0.41	0.685	0.964
SCZ	IN_LAMP5_LHX6	TXNL4A	-0.04	0.07	-0.57	0.565	0.995
SCZ	IN_LAMP5_RELN	TXNL4A	-0.02	0.05	-0.32	0.746	0.993
SCZ	IN_PVALB	TXNL4A	0.04	0.04	0.99	0.323	0.892
SCZ	IN_PVALB_CHC	TXNL4A	0.08	0.06	1.37	0.171	0.864
SCZ	IN_SST	TXNL4A	-0.05	0.04	-1.23	0.217	0.919
SCZ	IN_VIP	TXNL4A	0.02	0.03	0.55	0.585	0.94
SCZ	Micro	TXNL4A	0.02	0.06	0.41	0.68	0.962
SCZ	OPC	TXNL4A	0.03	0.04	0.87	0.384	0.889
SCZ	Oligo	TXNL4A	-0.01	0.03	-0.31	0.754	0.967
SCZ	PC	TXNL4A	0.18	0.19	0.95	0.342	0.896
SCZ	VLMC	TXNL4A	0.02	0.21	0.08	0.933	0.99
SCZ	Astro	TXNL4B	0.00	0.10	0.05	0.961	0.995
SCZ	EN_L2_3_IT	TXNL4B	0.04	0.05	0.80	0.426	0.955
SCZ	EN_L3_5_IT_1	TXNL4B	0.08	0.09	0.87	0.382	0.999
SCZ	EN_L3_5_IT_2	TXNL4B	0.06	0.06	1.04	0.3	0.928
SCZ	EN_L3_5_IT_3	TXNL4B	0.13	0.06	2.00	0.0459	0.612
SCZ	EN_L5_6_NP	TXNL4B	0.20	0.10	1.96	0.0506	0.999
SCZ	EN_L6B	TXNL4B	0.22	0.10	2.23	0.0256	0.685
SCZ	EN_L6_CT	TXNL4B	0.11	0.09	1.20	0.229	0.839
SCZ	EN_L6_IT_1	TXNL4B	0.19	0.09	2.23	0.0257	0.721
SCZ	EN_L6_IT_2	TXNL4B	0.09	0.11	0.85	0.395	0.948
SCZ	IN_ADARB2	TXNL4B	0.04	0.09	0.50	0.62	0.951
SCZ	IN_LAMP5_LHX6	TXNL4B	0.09	0.11	0.79	0.432	0.995
SCZ	IN_LAMP5_RELN	TXNL4B	-0.03	0.09	-0.31	0.757	0.993
SCZ	IN_PVALB	TXNL4B	0.07	0.07	1.06	0.288	0.872
SCZ	IN_PVALB_CHC	TXNL4B	0.26	0.20	1.28	0.2	0.873
SCZ	IN_SST	TXNL4B	0.06	0.07	0.89	0.375	0.947
SCZ	IN_VIP	TXNL4B	0.15	0.06	2.43	0.0152	0.446
SCZ	Micro	TXNL4B	0.16	0.08	2.09	0.0366	0.506
SCZ	OPC	TXNL4B	0.13	0.07	1.97	0.0489	0.618
SCZ	Oligo	TXNL4B	0.09	0.06	1.51	0.131	0.765
SCZ	Astro	TXNRD1	0.02	0.05	0.34	0.732	0.957
SCZ	EN_L2_3_IT	TXNRD1	-0.02	0.03	-0.55	0.582	0.966
SCZ	EN_L3_5_IT_1	TXNRD1	0.02	0.05	0.34	0.736	0.999
SCZ	EN_L3_5_IT_2	TXNRD1	0.01	0.03	0.22	0.828	0.993
SCZ	EN_L3_5_IT_3	TXNRD1	0.08	0.04	2.18	0.0292	0.559
SCZ	EN_L5_6_NP	TXNRD1	0.02	0.05	0.45	0.653	0.999
SCZ	EN_L5_ET	TXNRD1	0.28	0.48	0.58	0.561	0.983
SCZ	EN_L6B	TXNRD1	-0.03	0.06	-0.54	0.591	0.954
SCZ	EN_L6_CT	TXNRD1	0.03	0.04	0.71	0.475	0.926
SCZ	EN_L6_IT_1	TXNRD1	0.06	0.06	1.13	0.26	0.908
SCZ	EN_L6_IT_2	TXNRD1	0.08	0.06	1.28	0.201	0.895
SCZ	Endo	TXNRD1	-0.26	0.12	-2.27	0.0233	0.248
SCZ	IN_ADARB2	TXNRD1	-0.01	0.05	-0.29	0.772	0.977
SCZ	IN_LAMP5_LHX6	TXNRD1	0.03	0.06	0.58	0.562	0.995
SCZ	IN_LAMP5_RELN	TXNRD1	0.01	0.05	0.31	0.753	0.993
SCZ	IN_PVALB	TXNRD1	-0.01	0.04	-0.15	0.878	0.983
SCZ	IN_PVALB_CHC	TXNRD1	0.08	0.06	1.26	0.208	0.874
SCZ	IN_SST	TXNRD1	-0.01	0.04	-0.25	0.803	0.992
SCZ	IN_VIP	TXNRD1	-0.01	0.03	-0.32	0.746	0.967
SCZ	Micro	TXNRD1	-0.04	0.05	-0.74	0.462	0.909
SCZ	OPC	TXNRD1	0.06	0.04	1.27	0.205	0.809
SCZ	Oligo	TXNRD1	0.00	0.04	0.09	0.925	0.99
SCZ	PC	TXNRD1	0.01	0.19	0.03	0.972	0.998
SCZ	VLMC	TXNRD1	0.25	0.15	1.72	0.0848	0.863
SCZ	Astro	TXNRD2	-0.05	0.05	-1.04	0.3	0.814
SCZ	EN_L2_3_IT	TXNRD2	0.03	0.04	0.79	0.43	0.955
SCZ	EN_L3_5_IT_1	TXNRD2	-0.03	0.06	-0.45	0.65	0.999
SCZ	EN_L3_5_IT_2	TXNRD2	-0.00	0.05	-0.05	0.961	0.999
SCZ	EN_L3_5_IT_3	TXNRD2	-0.02	0.05	-0.31	0.756	0.979
SCZ	EN_L5_6_NP	TXNRD2	-0.03	0.08	-0.34	0.735	0.999
SCZ	EN_L5_ET	TXNRD2	-2.17	2.36	-0.92	0.357	0.983
SCZ	EN_L6B	TXNRD2	-0.03	0.07	-0.36	0.719	0.971
SCZ	EN_L6_CT	TXNRD2	-0.03	0.06	-0.48	0.629	0.958
SCZ	EN_L6_IT_1	TXNRD2	-0.04	0.07	-0.64	0.521	0.948
SCZ	EN_L6_IT_2	TXNRD2	0.10	0.08	1.17	0.24	0.919
SCZ	Endo	TXNRD2	-0.10	0.17	-0.57	0.566	0.85
SCZ	IN_ADARB2	TXNRD2	-0.05	0.07	-0.76	0.447	0.914
SCZ	IN_LAMP5_LHX6	TXNRD2	-0.04	0.08	-0.53	0.593	0.995
SCZ	IN_LAMP5_RELN	TXNRD2	-0.00	0.06	-0.02	0.986	1
SCZ	IN_PVALB	TXNRD2	-0.05	0.05	-0.96	0.336	0.892
SCZ	IN_PVALB_CHC	TXNRD2	0.03	0.09	0.28	0.782	0.982
SCZ	IN_SST	TXNRD2	-0.05	0.05	-1.06	0.291	0.926
SCZ	IN_VIP	TXNRD2	0.00	0.04	0.07	0.945	0.991
SCZ	Micro	TXNRD2	-0.01	0.07	-0.11	0.909	0.991
SCZ	OPC	TXNRD2	-0.06	0.06	-1.05	0.294	0.856
SCZ	Oligo	TXNRD2	-0.02	0.05	-0.38	0.707	0.96
SCZ	Astro	TXNRD3	-0.01	0.04	-0.15	0.878	0.981
SCZ	EN_L2_3_IT	TXNRD3	-0.02	0.04	-0.59	0.555	0.965
SCZ	EN_L3_5_IT_1	TXNRD3	0.02	0.06	0.30	0.765	0.999
SCZ	EN_L3_5_IT_2	TXNRD3	-0.03	0.05	-0.55	0.58	0.971
SCZ	EN_L3_5_IT_3	TXNRD3	0.07	0.05	1.36	0.175	0.823
SCZ	EN_L5_6_NP	TXNRD3	0.04	0.08	0.48	0.632	0.999
SCZ	EN_L5_ET	TXNRD3	-0.62	0.45	-1.36	0.174	0.927
SCZ	EN_L6B	TXNRD3	-0.05	0.09	-0.61	0.543	0.946
SCZ	EN_L6_CT	TXNRD3	-0.17	0.07	-2.52	0.0118	0.453
SCZ	EN_L6_IT_1	TXNRD3	0.02	0.06	0.29	0.768	0.981
SCZ	EN_L6_IT_2	TXNRD3	-0.01	0.10	-0.05	0.958	0.998
SCZ	Endo	TXNRD3	-0.17	0.19	-0.92	0.357	0.735
SCZ	IN_ADARB2	TXNRD3	0.01	0.07	0.09	0.931	0.995
SCZ	IN_LAMP5_LHX6	TXNRD3	-0.08	0.08	-1.02	0.309	0.995
SCZ	IN_LAMP5_RELN	TXNRD3	-0.07	0.08	-0.92	0.359	0.963
SCZ	IN_PVALB	TXNRD3	-0.06	0.05	-1.33	0.182	0.82
SCZ	IN_PVALB_CHC	TXNRD3	-0.05	0.08	-0.66	0.508	0.948
SCZ	IN_SST	TXNRD3	-0.01	0.06	-0.14	0.891	0.999
SCZ	IN_VIP	TXNRD3	0.02	0.05	0.36	0.72	0.964
SCZ	Micro	TXNRD3	0.04	0.08	0.52	0.603	0.946
SCZ	OPC	TXNRD3	0.01	0.03	0.27	0.786	0.98
SCZ	Oligo	TXNRD3	-0.02	0.04	-0.38	0.705	0.96
SCZ	VLMC	TXNRD3	-0.05	0.25	-0.19	0.85	0.98
SCZ	Astro	TYK2	-0.04	0.04	-0.93	0.353	0.842
SCZ	EN_L2_3_IT	TYK2	-0.03	0.03	-0.83	0.408	0.955
SCZ	EN_L3_5_IT_1	TYK2	0.01	0.06	0.15	0.882	0.999
SCZ	EN_L3_5_IT_2	TYK2	0.04	0.04	0.86	0.39	0.942
SCZ	EN_L3_5_IT_3	TYK2	0.07	0.04	1.54	0.125	0.769
SCZ	EN_L5_6_NP	TYK2	-0.04	0.07	-0.51	0.611	0.999
SCZ	EN_L6B	TYK2	0.05	0.08	0.62	0.536	0.946
SCZ	EN_L6_CT	TYK2	-0.09	0.07	-1.24	0.214	0.836
SCZ	EN_L6_IT_1	TYK2	-0.01	0.07	-0.18	0.854	0.987
SCZ	EN_L6_IT_2	TYK2	-0.14	0.09	-1.57	0.116	0.847
SCZ	Endo	TYK2	-0.11	0.17	-0.64	0.519	0.827
SCZ	IN_ADARB2	TYK2	0.03	0.07	0.40	0.691	0.965
SCZ	IN_LAMP5_LHX6	TYK2	0.04	0.08	0.45	0.65	0.995
SCZ	IN_LAMP5_RELN	TYK2	-0.01	0.08	-0.09	0.93	0.996
SCZ	IN_PVALB	TYK2	0.03	0.05	0.63	0.526	0.93
SCZ	IN_PVALB_CHC	TYK2	0.01	0.17	0.04	0.969	0.999
SCZ	IN_SST	TYK2	-0.01	0.05	-0.16	0.876	0.996
SCZ	IN_VIP	TYK2	-0.04	0.04	-0.82	0.413	0.89
SCZ	Micro	TYK2	-0.05	0.05	-1.10	0.27	0.826
SCZ	OPC	TYK2	-0.00	0.04	-0.09	0.932	0.993
SCZ	Oligo	TYK2	0.02	0.03	0.70	0.481	0.923
SCZ	Astro	TYMP	-0.01	0.08	-0.09	0.928	0.99
SCZ	EN_L2_3_IT	TYMP	-0.12	0.09	-1.34	0.181	0.867
SCZ	EN_L3_5_IT_1	TYMP	-0.22	0.20	-1.12	0.264	0.999
SCZ	EN_L3_5_IT_2	TYMP	-0.13	0.18	-0.73	0.464	0.954
SCZ	EN_L3_5_IT_3	TYMP	-0.30	0.18	-1.68	0.093	0.725
SCZ	EN_L6_IT_1	TYMP	-0.17	0.22	-0.76	0.447	0.943
SCZ	IN_PVALB	TYMP	-0.06	0.10	-0.58	0.565	0.935
SCZ	IN_SST	TYMP	-0.30	0.17	-1.80	0.0724	0.841
SCZ	IN_VIP	TYMP	-0.20	0.18	-1.08	0.281	0.826
SCZ	Micro	TYMP	0.13	0.11	1.22	0.223	0.792
SCZ	OPC	TYMP	0.01	0.10	0.08	0.933	0.993
SCZ	Oligo	TYMP	-0.00	0.09	-0.01	0.996	0.999
SCZ	Astro	TYMS	0.02	0.10	0.23	0.816	0.971
SCZ	EN_L2_3_IT	TYMS	0.11	0.10	1.13	0.258	0.916
SCZ	IN_VIP	TYMS	-0.02	0.10	-0.17	0.867	0.98
SCZ	OPC	TYMS	-0.13	0.10	-1.30	0.194	0.8
SCZ	Oligo	TYMS	-0.05	0.05	-0.87	0.384	0.898
SCZ	EN_L2_3_IT	TYR	-0.10	0.15	-0.62	0.532	0.965
SCZ	EN_L3_5_IT_3	TYR	-0.27	0.14	-1.84	0.0662	0.685
SCZ	EN_L6B	TYR	-0.16	0.32	-0.50	0.617	0.96
SCZ	EN_L6_IT_1	TYR	0.00	0.38	0.01	0.993	1
SCZ	IN_PVALB	TYR	0.23	0.15	1.53	0.127	0.792
SCZ	IN_VIP	TYR	0.07	0.10	0.68	0.494	0.915
SCZ	OPC	TYR	-0.52	0.29	-1.78	0.0743	0.68
SCZ	Oligo	TYR	0.11	0.13	0.78	0.434	0.915
SCZ	Astro	TYRO3	0.01	0.06	0.19	0.846	0.977
SCZ	EN_L2_3_IT	TYRO3	-0.05	0.04	-1.38	0.168	0.866
SCZ	EN_L3_5_IT_1	TYRO3	-0.01	0.05	-0.29	0.773	0.999
SCZ	EN_L3_5_IT_2	TYRO3	-0.03	0.04	-0.66	0.508	0.963
SCZ	EN_L3_5_IT_3	TYRO3	-0.03	0.05	-0.72	0.473	0.944
SCZ	EN_L5_6_NP	TYRO3	-0.05	0.08	-0.62	0.536	0.999
SCZ	EN_L5_ET	TYRO3	-0.04	0.57	-0.07	0.946	0.999
SCZ	EN_L6B	TYRO3	-0.13	0.07	-1.74	0.0824	0.778
SCZ	EN_L6_CT	TYRO3	-0.12	0.06	-2.06	0.0397	0.604
SCZ	EN_L6_IT_1	TYRO3	-0.07	0.05	-1.33	0.185	0.883
SCZ	EN_L6_IT_2	TYRO3	-0.10	0.07	-1.39	0.164	0.873
SCZ	IN_ADARB2	TYRO3	-0.28	0.16	-1.72	0.0853	0.715
SCZ	IN_LAMP5_RELN	TYRO3	0.03	0.17	0.17	0.861	0.993
SCZ	IN_PVALB	TYRO3	-0.16	0.08	-1.98	0.0481	0.66
SCZ	IN_SST	TYRO3	-0.18	0.07	-2.42	0.0157	0.742
SCZ	IN_VIP	TYRO3	0.04	0.04	0.96	0.337	0.858
SCZ	Micro	TYRO3	0.01	0.10	0.10	0.918	0.991
SCZ	OPC	TYRO3	0.06	0.05	1.13	0.257	0.846
SCZ	Oligo	TYRO3	-0.05	0.03	-1.85	0.0648	0.661
SCZ	Micro	TYROBP	-0.07	0.05	-1.32	0.187	0.764
SCZ	Oligo	TYROBP	0.19	0.12	1.59	0.112	0.747
SCZ	EN_L2_3_IT	TYRP1	0.21	0.11	1.83	0.0671	0.782
SCZ	EN_L3_5_IT_1	TYRP1	0.07	0.18	0.39	0.699	0.999
SCZ	EN_L3_5_IT_2	TYRP1	-0.10	0.08	-1.28	0.201	0.9
SCZ	EN_L3_5_IT_3	TYRP1	-0.19	0.16	-1.15	0.249	0.874
SCZ	Oligo	TYRP1	0.28	0.24	1.14	0.254	0.849
SCZ	Astro	TYSND1	-0.01	0.05	-0.12	0.902	0.988
SCZ	EN_L2_3_IT	TYSND1	-0.03	0.05	-0.58	0.563	0.966
SCZ	EN_L3_5_IT_1	TYSND1	-0.01	0.07	-0.16	0.876	0.999
SCZ	EN_L3_5_IT_2	TYSND1	-0.02	0.06	-0.29	0.775	0.993
SCZ	EN_L3_5_IT_3	TYSND1	-0.06	0.06	-1.10	0.271	0.884
SCZ	EN_L5_6_NP	TYSND1	-0.04	0.09	-0.45	0.655	0.999
SCZ	EN_L6B	TYSND1	-0.15	0.09	-1.72	0.0861	0.78
SCZ	EN_L6_CT	TYSND1	-0.10	0.08	-1.27	0.205	0.835
SCZ	EN_L6_IT_1	TYSND1	0.01	0.08	0.16	0.876	0.989
SCZ	EN_L6_IT_2	TYSND1	0.13	0.10	1.35	0.176	0.884
SCZ	IN_ADARB2	TYSND1	-0.12	0.08	-1.47	0.14	0.767
SCZ	IN_LAMP5_LHX6	TYSND1	-0.24	0.09	-2.49	0.0128	0.925
SCZ	IN_LAMP5_RELN	TYSND1	-0.14	0.08	-1.72	0.0852	0.904
SCZ	IN_PVALB	TYSND1	-0.05	0.05	-0.93	0.354	0.894
SCZ	IN_PVALB_CHC	TYSND1	-0.08	0.10	-0.84	0.402	0.932
SCZ	IN_SST	TYSND1	-0.07	0.06	-1.03	0.302	0.931
SCZ	IN_VIP	TYSND1	-0.02	0.06	-0.44	0.663	0.954
SCZ	Micro	TYSND1	0.11	0.08	1.34	0.18	0.76
SCZ	OPC	TYSND1	0.01	0.05	0.21	0.835	0.984
SCZ	Oligo	TYSND1	0.01	0.04	0.34	0.732	0.963
SCZ	Adaptive	TYW1	0.11	0.18	0.61	0.543	0.999
SCZ	Astro	TYW1	-0.03	0.03	-0.97	0.334	0.831
SCZ	EN_L2_3_IT	TYW1	-0.01	0.03	-0.51	0.612	0.969
SCZ	EN_L3_5_IT_1	TYW1	-0.03	0.04	-0.72	0.469	0.999
SCZ	EN_L3_5_IT_2	TYW1	0.01	0.03	0.24	0.814	0.993
SCZ	EN_L3_5_IT_3	TYW1	0.06	0.03	2.13	0.0328	0.57
SCZ	EN_L5_6_NP	TYW1	-0.02	0.04	-0.48	0.633	0.999
SCZ	EN_L5_ET	TYW1	-0.51	0.36	-1.40	0.162	0.917
SCZ	EN_L6B	TYW1	0.02	0.05	0.46	0.648	0.965
SCZ	EN_L6_CT	TYW1	-0.01	0.04	-0.17	0.862	0.985
SCZ	EN_L6_IT_1	TYW1	0.02	0.04	0.52	0.602	0.966
SCZ	EN_L6_IT_2	TYW1	0.02	0.05	0.40	0.688	0.982
SCZ	Endo	TYW1	-0.03	0.07	-0.40	0.687	0.899
SCZ	IN_ADARB2	TYW1	0.05	0.03	1.35	0.178	0.79
SCZ	IN_LAMP5_LHX6	TYW1	0.01	0.04	0.27	0.784	0.997
SCZ	IN_LAMP5_RELN	TYW1	0.00	0.04	0.02	0.983	0.999
SCZ	IN_PVALB	TYW1	0.01	0.03	0.42	0.673	0.955
SCZ	IN_PVALB_CHC	TYW1	-0.02	0.05	-0.38	0.705	0.978
SCZ	IN_SST	TYW1	-0.05	0.03	-1.51	0.132	0.882
SCZ	IN_VIP	TYW1	-0.01	0.02	-0.28	0.778	0.97
SCZ	Micro	TYW1	0.04	0.04	1.04	0.297	0.842
SCZ	OPC	TYW1	-0.03	0.03	-0.98	0.33	0.87
SCZ	Oligo	TYW1	-0.04	0.02	-1.72	0.0853	0.71
SCZ	PC	TYW1	-0.04	0.08	-0.47	0.635	0.964
SCZ	PVM	TYW1	-0.04	0.12	-0.33	0.741	0.978
SCZ	VLMC	TYW1	0.07	0.10	0.69	0.492	0.962
SCZ	Astro	TYW1B	-0.04	0.03	-1.42	0.155	0.722
SCZ	EN_L2_3_IT	TYW1B	-0.09	0.03	-2.65	0.00807	0.593
SCZ	EN_L3_5_IT_1	TYW1B	-0.04	0.05	-0.95	0.344	0.999
SCZ	EN_L3_5_IT_2	TYW1B	0.00	0.04	0.04	0.968	0.999
SCZ	EN_L3_5_IT_3	TYW1B	0.03	0.04	0.89	0.371	0.921
SCZ	EN_L5_6_NP	TYW1B	0.04	0.05	0.75	0.451	0.999
SCZ	EN_L5_ET	TYW1B	-0.07	0.43	-0.17	0.866	0.995
SCZ	EN_L6B	TYW1B	-0.09	0.06	-1.62	0.105	0.807
SCZ	EN_L6_CT	TYW1B	0.08	0.05	1.56	0.119	0.777
SCZ	EN_L6_IT_1	TYW1B	-0.00	0.06	-0.01	0.991	1
SCZ	EN_L6_IT_2	TYW1B	0.05	0.06	0.87	0.385	0.946
SCZ	Endo	TYW1B	-0.06	0.09	-0.64	0.523	0.828
SCZ	IN_ADARB2	TYW1B	0.02	0.05	0.35	0.73	0.971
SCZ	IN_LAMP5_LHX6	TYW1B	-0.01	0.06	-0.11	0.911	0.997
SCZ	IN_LAMP5_RELN	TYW1B	0.04	0.05	0.74	0.462	0.969
SCZ	IN_PVALB	TYW1B	0.02	0.04	0.59	0.554	0.935
SCZ	IN_PVALB_CHC	TYW1B	0.10	0.06	1.65	0.0996	0.81
SCZ	IN_SST	TYW1B	-0.03	0.04	-0.72	0.473	0.963
SCZ	IN_VIP	TYW1B	-0.02	0.03	-0.50	0.618	0.945
SCZ	Micro	TYW1B	-0.03	0.04	-0.62	0.535	0.931
SCZ	OPC	TYW1B	0.02	0.03	0.49	0.624	0.954
SCZ	Oligo	TYW1B	-0.02	0.03	-0.89	0.372	0.894
SCZ	PC	TYW1B	-0.05	0.10	-0.49	0.624	0.964
SCZ	PVM	TYW1B	0.11	0.18	0.59	0.553	0.93
SCZ	VLMC	TYW1B	0.08	0.10	0.77	0.443	0.954
SCZ	Astro	TYW3	0.02	0.04	0.50	0.617	0.93
SCZ	EN_L2_3_IT	TYW3	0.00	0.04	0.09	0.931	0.996
SCZ	EN_L3_5_IT_1	TYW3	0.04	0.06	0.75	0.451	0.999
SCZ	EN_L3_5_IT_2	TYW3	0.02	0.05	0.44	0.659	0.977
SCZ	EN_L3_5_IT_3	TYW3	0.05	0.05	1.05	0.296	0.891
SCZ	EN_L5_6_NP	TYW3	0.10	0.07	1.40	0.161	0.999
SCZ	EN_L5_ET	TYW3	-0.26	0.47	-0.55	0.581	0.983
SCZ	EN_L6B	TYW3	0.13	0.08	1.61	0.108	0.808
SCZ	EN_L6_CT	TYW3	0.02	0.07	0.34	0.737	0.973
SCZ	EN_L6_IT_1	TYW3	0.09	0.07	1.36	0.174	0.883
SCZ	EN_L6_IT_2	TYW3	0.26	0.08	3.19	0.00145	0.347
SCZ	Endo	TYW3	-0.06	0.15	-0.40	0.687	0.899
SCZ	IN_ADARB2	TYW3	0.15	0.07	2.19	0.0285	0.579
SCZ	IN_LAMP5_LHX6	TYW3	0.04	0.08	0.45	0.655	0.995
SCZ	IN_LAMP5_RELN	TYW3	0.09	0.08	1.15	0.252	0.953
SCZ	IN_PVALB	TYW3	0.07	0.06	1.21	0.228	0.844
SCZ	IN_PVALB_CHC	TYW3	0.03	0.09	0.35	0.73	0.978
SCZ	IN_SST	TYW3	0.03	0.05	0.56	0.573	0.972
SCZ	IN_VIP	TYW3	0.05	0.05	1.11	0.267	0.817
SCZ	Micro	TYW3	0.06	0.07	0.91	0.361	0.872
SCZ	OPC	TYW3	-0.04	0.04	-1.07	0.283	0.851
SCZ	Oligo	TYW3	-0.01	0.03	-0.34	0.73	0.963
SCZ	PC	TYW3	0.05	0.19	0.26	0.793	0.981
SCZ	Astro	TYW5	0.02	0.04	0.57	0.567	0.921
SCZ	EN_L2_3_IT	TYW5	0.02	0.03	0.73	0.467	0.96
SCZ	EN_L3_5_IT_1	TYW5	0.01	0.05	0.14	0.888	0.999
SCZ	EN_L3_5_IT_2	TYW5	0.01	0.04	0.40	0.686	0.983
SCZ	EN_L3_5_IT_3	TYW5	0.06	0.04	1.53	0.126	0.769
SCZ	EN_L5_6_NP	TYW5	0.00	0.07	0.04	0.97	0.999
SCZ	EN_L6B	TYW5	0.11	0.06	1.82	0.0691	0.767
SCZ	EN_L6_CT	TYW5	0.13	0.06	2.27	0.0232	0.539
SCZ	EN_L6_IT_1	TYW5	0.02	0.05	0.34	0.737	0.977
SCZ	EN_L6_IT_2	TYW5	0.10	0.07	1.41	0.16	0.871
SCZ	Endo	TYW5	0.26	0.14	1.80	0.0725	0.399
SCZ	IN_ADARB2	TYW5	0.00	0.06	0.00	0.998	1
SCZ	IN_LAMP5_LHX6	TYW5	0.11	0.07	1.54	0.124	0.995
SCZ	IN_LAMP5_RELN	TYW5	0.09	0.05	1.60	0.109	0.931
SCZ	IN_PVALB	TYW5	0.06	0.04	1.43	0.153	0.805
SCZ	IN_PVALB_CHC	TYW5	0.04	0.08	0.57	0.566	0.953
SCZ	IN_SST	TYW5	0.05	0.05	0.97	0.334	0.939
SCZ	IN_VIP	TYW5	0.03	0.04	0.83	0.405	0.889
SCZ	Micro	TYW5	-0.06	0.06	-1.09	0.275	0.83
SCZ	OPC	TYW5	0.05	0.03	1.50	0.133	0.751
SCZ	Oligo	TYW5	0.01	0.03	0.52	0.603	0.947
SCZ	PC	TYW5	0.30	0.18	1.63	0.104	0.733
SCZ	Astro	U2AF1	0.22	0.19	1.18	0.238	0.785
SCZ	EN_L2_3_IT	U2AF1	0.21	0.21	1.02	0.307	0.925
SCZ	EN_L3_5_IT_2	U2AF1	0.08	0.18	0.42	0.673	0.98
SCZ	EN_L3_5_IT_3	U2AF1	0.31	0.19	1.63	0.104	0.74
SCZ	EN_L6_IT_1	U2AF1	0.43	0.36	1.19	0.235	0.903
SCZ	IN_PVALB	U2AF1	-0.00	0.18	-0.02	0.982	0.997
SCZ	IN_SST	U2AF1	-0.45	0.38	-1.20	0.231	0.92
SCZ	IN_VIP	U2AF1	0.24	0.18	1.32	0.188	0.772
SCZ	Micro	U2AF1	0.22	0.20	1.08	0.281	0.834
SCZ	OPC	U2AF1	0.24	0.18	1.36	0.174	0.782
SCZ	Oligo	U2AF1	0.19	0.19	1.00	0.317	0.872
SCZ	Astro	U2AF1L5	-0.26	0.23	-1.11	0.267	0.799
SCZ	EN_L2_3_IT	U2AF1L5	-0.23	0.26	-0.88	0.378	0.948
SCZ	EN_L3_5_IT_2	U2AF1L5	-0.09	0.43	-0.22	0.828	0.993
SCZ	EN_L3_5_IT_3	U2AF1L5	0.10	0.45	0.23	0.822	0.984
SCZ	IN_PVALB	U2AF1L5	0.03	0.40	0.09	0.931	0.989
SCZ	IN_SST	U2AF1L5	-0.07	0.41	-0.17	0.862	0.995
SCZ	IN_VIP	U2AF1L5	0.17	0.39	0.44	0.663	0.954
SCZ	OPC	U2AF1L5	0.06	0.37	0.15	0.879	0.988
SCZ	Oligo	U2AF1L5	-0.25	0.23	-1.11	0.269	0.854
SCZ	Astro	U2AF2	0.07	0.04	1.61	0.108	0.655
SCZ	EN_L2_3_IT	U2AF2	-0.02	0.04	-0.52	0.601	0.967
SCZ	EN_L3_5_IT_1	U2AF2	0.00	0.06	0.02	0.984	0.999
SCZ	EN_L3_5_IT_2	U2AF2	0.02	0.04	0.37	0.708	0.984
SCZ	EN_L3_5_IT_3	U2AF2	0.03	0.04	0.72	0.474	0.944
SCZ	EN_L5_6_NP	U2AF2	0.06	0.08	0.74	0.457	0.999
SCZ	EN_L6B	U2AF2	0.15	0.09	1.67	0.0942	0.791
SCZ	EN_L6_CT	U2AF2	0.14	0.07	1.87	0.062	0.674
SCZ	EN_L6_IT_1	U2AF2	0.00	0.07	0.00	0.998	1
SCZ	EN_L6_IT_2	U2AF2	0.03	0.09	0.27	0.787	0.984
SCZ	Endo	U2AF2	0.03	0.15	0.18	0.854	0.96
SCZ	IN_ADARB2	U2AF2	0.06	0.06	1.03	0.302	0.856
SCZ	IN_LAMP5_LHX6	U2AF2	-0.04	0.08	-0.43	0.668	0.996
SCZ	IN_LAMP5_RELN	U2AF2	0.01	0.06	0.14	0.887	0.993
SCZ	IN_PVALB	U2AF2	0.05	0.05	1.03	0.305	0.882
SCZ	IN_PVALB_CHC	U2AF2	0.08	0.08	1.00	0.319	0.923
SCZ	IN_SST	U2AF2	0.05	0.05	0.97	0.333	0.939
SCZ	IN_VIP	U2AF2	0.03	0.04	0.71	0.477	0.91
SCZ	Micro	U2AF2	0.10	0.05	2.01	0.0449	0.526
SCZ	OPC	U2AF2	0.02	0.04	0.45	0.65	0.958
SCZ	Oligo	U2AF2	0.01	0.03	0.34	0.735	0.963
SCZ	Adaptive	U2SURP	-0.09	0.14	-0.63	0.528	0.999
SCZ	Astro	U2SURP	-0.00	0.03	-0.05	0.957	0.995
SCZ	EN_L2_3_IT	U2SURP	0.01	0.02	0.32	0.75	0.978
SCZ	EN_L3_5_IT_1	U2SURP	0.01	0.03	0.47	0.636	0.999
SCZ	EN_L3_5_IT_2	U2SURP	0.05	0.03	2.14	0.0322	0.67
SCZ	EN_L3_5_IT_3	U2SURP	0.05	0.03	1.93	0.0535	0.651
SCZ	EN_L5_6_NP	U2SURP	0.01	0.04	0.19	0.851	0.999
SCZ	EN_L5_ET	U2SURP	-0.07	0.30	-0.23	0.822	0.988
SCZ	EN_L6B	U2SURP	0.07	0.04	1.95	0.0508	0.732
SCZ	EN_L6_CT	U2SURP	-0.01	0.03	-0.25	0.805	0.979
SCZ	EN_L6_IT_1	U2SURP	0.05	0.04	1.53	0.127	0.87
SCZ	EN_L6_IT_2	U2SURP	0.02	0.04	0.42	0.678	0.982
SCZ	Endo	U2SURP	-0.06	0.05	-1.13	0.26	0.66
SCZ	IN_ADARB2	U2SURP	-0.01	0.03	-0.32	0.747	0.971
SCZ	IN_LAMP5_LHX6	U2SURP	0.04	0.04	1.13	0.258	0.995
SCZ	IN_LAMP5_RELN	U2SURP	0.02	0.03	0.57	0.571	0.986
SCZ	IN_PVALB	U2SURP	0.03	0.02	1.05	0.295	0.879
SCZ	IN_PVALB_CHC	U2SURP	0.06	0.04	1.63	0.103	0.81
SCZ	IN_SST	U2SURP	0.05	0.03	2.00	0.046	0.813
SCZ	IN_VIP	U2SURP	0.00	0.02	0.06	0.949	0.991
SCZ	Micro	U2SURP	0.01	0.03	0.26	0.792	0.978
SCZ	OPC	U2SURP	0.01	0.02	0.66	0.507	0.924
SCZ	Oligo	U2SURP	0.05	0.04	1.37	0.171	0.805
SCZ	PC	U2SURP	-0.00	0.05	-0.06	0.95	0.996
SCZ	PVM	U2SURP	0.00	0.10	0.05	0.963	0.999
SCZ	SMC	U2SURP	0.28	0.19	1.48	0.138	0.586
SCZ	VLMC	U2SURP	0.16	0.08	2.05	0.0409	0.76
SCZ	Astro	UACA	0.01	0.05	0.21	0.831	0.973
SCZ	EN_L2_3_IT	UACA	-0.01	0.08	-0.18	0.859	0.99
SCZ	EN_L3_5_IT_1	UACA	-0.07	0.24	-0.29	0.773	0.999
SCZ	EN_L3_5_IT_2	UACA	0.03	0.10	0.33	0.741	0.989
SCZ	EN_L3_5_IT_3	UACA	-0.27	0.17	-1.59	0.111	0.747
SCZ	EN_L6_IT_1	UACA	-0.20	0.27	-0.76	0.45	0.943
SCZ	Endo	UACA	-0.09	0.06	-1.41	0.159	0.538
SCZ	IN_ADARB2	UACA	0.16	0.23	0.69	0.491	0.925
SCZ	IN_PVALB	UACA	-0.10	0.15	-0.70	0.484	0.925
SCZ	IN_SST	UACA	-0.09	0.17	-0.54	0.592	0.973
SCZ	IN_VIP	UACA	-0.03	0.10	-0.35	0.728	0.966
SCZ	Micro	UACA	0.02	0.06	0.41	0.679	0.962
SCZ	OPC	UACA	-0.05	0.06	-0.89	0.375	0.883
SCZ	Oligo	UACA	0.01	0.04	0.34	0.734	0.963
SCZ	PC	UACA	-0.16	0.06	-2.67	0.00762	0.408
SCZ	PVM	UACA	-0.02	0.14	-0.11	0.91	0.997
SCZ	SMC	UACA	-0.03	0.19	-0.17	0.867	0.964
SCZ	VLMC	UACA	-0.14	0.08	-1.75	0.0794	0.863
SCZ	Astro	UAP1	0.07	0.09	0.80	0.424	0.869
SCZ	EN_L2_3_IT	UAP1	0.01	0.04	0.40	0.686	0.975
SCZ	EN_L3_5_IT_1	UAP1	0.03	0.07	0.47	0.637	0.999
SCZ	EN_L3_5_IT_2	UAP1	0.03	0.05	0.68	0.497	0.961
SCZ	EN_L3_5_IT_3	UAP1	0.08	0.05	1.51	0.132	0.781
SCZ	EN_L5_6_NP	UAP1	-0.10	0.08	-1.20	0.231	0.999
SCZ	EN_L6B	UAP1	0.05	0.08	0.64	0.523	0.946
SCZ	EN_L6_CT	UAP1	-0.08	0.07	-1.03	0.303	0.864
SCZ	EN_L6_IT_1	UAP1	0.08	0.08	1.03	0.303	0.913
SCZ	EN_L6_IT_2	UAP1	0.06	0.10	0.59	0.557	0.974
SCZ	Endo	UAP1	-0.18	0.18	-0.98	0.327	0.714
SCZ	IN_ADARB2	UAP1	0.05	0.06	0.80	0.425	0.909
SCZ	IN_LAMP5_LHX6	UAP1	0.04	0.09	0.42	0.677	0.997
SCZ	IN_LAMP5_RELN	UAP1	0.10	0.07	1.39	0.164	0.933
SCZ	IN_PVALB	UAP1	-0.05	0.05	-0.96	0.336	0.892
SCZ	IN_PVALB_CHC	UAP1	0.03	0.17	0.15	0.878	0.992
SCZ	IN_SST	UAP1	0.03	0.06	0.62	0.537	0.967
SCZ	IN_VIP	UAP1	0.00	0.04	0.06	0.949	0.992
SCZ	Micro	UAP1	-0.10	0.10	-0.96	0.339	0.864
SCZ	OPC	UAP1	0.01	0.06	0.13	0.896	0.99
SCZ	Oligo	UAP1	-0.05	0.05	-0.90	0.368	0.893
SCZ	VLMC	UAP1	0.10	0.24	0.40	0.686	0.966
SCZ	Astro	UAP1L1	0.00	0.06	0.03	0.975	0.997
SCZ	EN_L2_3_IT	UAP1L1	0.03	0.06	0.52	0.605	0.967
SCZ	EN_L3_5_IT_1	UAP1L1	-0.05	0.08	-0.64	0.524	0.999
SCZ	EN_L3_5_IT_2	UAP1L1	0.02	0.07	0.34	0.734	0.987
SCZ	EN_L3_5_IT_3	UAP1L1	0.03	0.09	0.32	0.753	0.978
SCZ	EN_L6_IT_1	UAP1L1	-0.00	0.16	-0.02	0.981	0.999
SCZ	IN_ADARB2	UAP1L1	0.07	0.13	0.58	0.559	0.94
SCZ	IN_LAMP5_RELN	UAP1L1	-0.14	0.19	-0.72	0.473	0.969
SCZ	IN_PVALB	UAP1L1	-0.11	0.09	-1.16	0.244	0.855
SCZ	IN_SST	UAP1L1	0.04	0.08	0.46	0.643	0.983
SCZ	IN_VIP	UAP1L1	0.01	0.07	0.13	0.898	0.984
SCZ	Micro	UAP1L1	0.03	0.11	0.31	0.756	0.972
SCZ	OPC	UAP1L1	0.01	0.07	0.14	0.889	0.99
SCZ	Oligo	UAP1L1	0.06	0.04	1.55	0.122	0.754
SCZ	Astro	UBA1	-0.02	0.03	-0.58	0.565	0.92
SCZ	EN_L2_3_IT	UBA1	0.01	0.03	0.37	0.708	0.975
SCZ	EN_L3_5_IT_1	UBA1	-0.01	0.05	-0.29	0.773	0.999
SCZ	EN_L3_5_IT_2	UBA1	0.05	0.04	1.45	0.147	0.868
SCZ	EN_L3_5_IT_3	UBA1	0.07	0.04	1.70	0.0886	0.722
SCZ	EN_L5_6_NP	UBA1	-0.01	0.07	-0.21	0.836	0.999
SCZ	EN_L5_ET	UBA1	0.46	0.51	0.89	0.372	0.983
SCZ	EN_L6B	UBA1	0.10	0.07	1.34	0.181	0.864
SCZ	EN_L6_CT	UBA1	0.01	0.06	0.16	0.869	0.985
SCZ	EN_L6_IT_1	UBA1	0.05	0.06	0.77	0.439	0.942
SCZ	EN_L6_IT_2	UBA1	0.01	0.06	0.08	0.936	0.998
SCZ	Endo	UBA1	0.26	0.11	2.40	0.0162	0.21
SCZ	IN_ADARB2	UBA1	0.01	0.05	0.19	0.846	0.985
SCZ	IN_LAMP5_LHX6	UBA1	0.07	0.06	1.24	0.216	0.995
SCZ	IN_LAMP5_RELN	UBA1	-0.01	0.05	-0.13	0.895	0.993
SCZ	IN_PVALB	UBA1	-0.01	0.04	-0.27	0.785	0.97
SCZ	IN_PVALB_CHC	UBA1	0.02	0.06	0.28	0.783	0.982
SCZ	IN_SST	UBA1	-0.05	0.04	-1.42	0.157	0.893
SCZ	IN_VIP	UBA1	-0.00	0.03	-0.15	0.883	0.983
SCZ	Micro	UBA1	0.04	0.05	0.88	0.379	0.877
SCZ	OPC	UBA1	-0.01	0.03	-0.19	0.846	0.985
SCZ	Oligo	UBA1	0.02	0.03	0.96	0.336	0.879
SCZ	PC	UBA1	0.08	0.15	0.57	0.571	0.958
SCZ	Astro	UBA2	0.06	0.03	1.75	0.0805	0.614
SCZ	EN_L2_3_IT	UBA2	0.00	0.02	0.08	0.938	0.996
SCZ	EN_L3_5_IT_1	UBA2	0.06	0.03	1.81	0.0696	0.999
SCZ	EN_L3_5_IT_2	UBA2	0.02	0.03	0.86	0.388	0.942
SCZ	EN_L3_5_IT_3	UBA2	0.00	0.03	0.12	0.907	0.992
SCZ	EN_L5_6_NP	UBA2	-0.09	0.04	-2.14	0.0327	0.999
SCZ	EN_L5_ET	UBA2	0.01	0.40	0.02	0.983	1
SCZ	EN_L6B	UBA2	0.02	0.05	0.32	0.751	0.975
SCZ	EN_L6_CT	UBA2	0.00	0.04	0.03	0.977	0.999
SCZ	EN_L6_IT_1	UBA2	0.02	0.04	0.52	0.605	0.966
SCZ	EN_L6_IT_2	UBA2	-0.01	0.05	-0.25	0.8	0.984
SCZ	Endo	UBA2	0.04	0.08	0.56	0.577	0.858
SCZ	IN_ADARB2	UBA2	-0.02	0.04	-0.51	0.607	0.948
SCZ	IN_LAMP5_LHX6	UBA2	-0.01	0.04	-0.16	0.869	0.997
SCZ	IN_LAMP5_RELN	UBA2	0.03	0.04	0.94	0.346	0.963
SCZ	IN_PVALB	UBA2	0.01	0.03	0.40	0.691	0.958
SCZ	IN_PVALB_CHC	UBA2	0.02	0.05	0.35	0.729	0.978
SCZ	IN_SST	UBA2	-0.03	0.03	-1.12	0.262	0.923
SCZ	IN_VIP	UBA2	0.02	0.02	0.99	0.324	0.848
SCZ	Micro	UBA2	0.09	0.04	2.06	0.0397	0.511
SCZ	OPC	UBA2	0.05	0.03	1.52	0.128	0.751
SCZ	Oligo	UBA2	0.01	0.02	0.41	0.682	0.958
SCZ	PC	UBA2	-0.05	0.06	-0.86	0.39	0.907
SCZ	PVM	UBA2	0.19	0.18	1.09	0.277	0.82
SCZ	SMC	UBA2	-0.06	0.17	-0.37	0.709	0.927
SCZ	VLMC	UBA2	0.03	0.11	0.31	0.758	0.979
SCZ	Astro	UBA3	0.05	0.03	1.84	0.0664	0.59
SCZ	EN_L2_3_IT	UBA3	0.05	0.03	1.67	0.0953	0.814
SCZ	EN_L3_5_IT_1	UBA3	0.04	0.04	0.89	0.372	0.999
SCZ	EN_L3_5_IT_2	UBA3	0.04	0.03	1.20	0.231	0.906
SCZ	EN_L3_5_IT_3	UBA3	0.05	0.04	1.38	0.169	0.821
SCZ	EN_L5_6_NP	UBA3	0.04	0.06	0.71	0.48	0.999
SCZ	EN_L5_ET	UBA3	0.39	0.41	0.95	0.344	0.98
SCZ	EN_L6B	UBA3	0.10	0.05	1.87	0.0617	0.752
SCZ	EN_L6_CT	UBA3	0.01	0.04	0.18	0.858	0.985
SCZ	EN_L6_IT_1	UBA3	0.12	0.05	2.19	0.0287	0.729
SCZ	EN_L6_IT_2	UBA3	-0.02	0.06	-0.36	0.718	0.982
SCZ	Endo	UBA3	0.04	0.11	0.36	0.719	0.909
SCZ	IN_ADARB2	UBA3	0.00	0.04	0.03	0.975	0.998
SCZ	IN_LAMP5_LHX6	UBA3	0.08	0.05	1.55	0.12	0.995
SCZ	IN_LAMP5_RELN	UBA3	0.04	0.04	1.10	0.269	0.957
SCZ	IN_PVALB	UBA3	0.05	0.03	1.74	0.0812	0.722
SCZ	IN_PVALB_CHC	UBA3	0.08	0.04	1.79	0.0727	0.764
SCZ	IN_SST	UBA3	0.01	0.03	0.16	0.874	0.996
SCZ	IN_VIP	UBA3	0.04	0.03	1.22	0.221	0.795
SCZ	Micro	UBA3	-0.01	0.04	-0.30	0.765	0.973
SCZ	OPC	UBA3	0.04	0.03	1.60	0.111	0.739
SCZ	Oligo	UBA3	-0.00	0.02	-0.20	0.841	0.979
SCZ	PC	UBA3	-0.05	0.09	-0.53	0.597	0.961
SCZ	VLMC	UBA3	0.15	0.12	1.23	0.218	0.935
SCZ	Astro	UBA5	0.06	0.03	1.82	0.0685	0.595
SCZ	EN_L2_3_IT	UBA5	0.03	0.03	0.96	0.337	0.933
SCZ	EN_L3_5_IT_1	UBA5	0.10	0.04	2.29	0.0218	0.999
SCZ	EN_L3_5_IT_2	UBA5	0.08	0.03	2.65	0.00793	0.577
SCZ	EN_L3_5_IT_3	UBA5	0.09	0.03	2.68	0.00728	0.392
SCZ	EN_L5_6_NP	UBA5	0.07	0.05	1.50	0.135	0.999
SCZ	EN_L5_ET	UBA5	-0.09	0.43	-0.22	0.827	0.988
SCZ	EN_L6B	UBA5	0.11	0.06	1.93	0.0532	0.732
SCZ	EN_L6_CT	UBA5	0.02	0.04	0.36	0.719	0.973
SCZ	EN_L6_IT_1	UBA5	0.11	0.05	2.41	0.0158	0.655
SCZ	EN_L6_IT_2	UBA5	0.10	0.05	1.85	0.0638	0.796
SCZ	Endo	UBA5	0.08	0.13	0.65	0.519	0.827
SCZ	IN_ADARB2	UBA5	0.07	0.04	1.53	0.125	0.761
SCZ	IN_LAMP5_LHX6	UBA5	0.12	0.05	2.27	0.0234	0.937
SCZ	IN_LAMP5_RELN	UBA5	0.07	0.04	1.69	0.0912	0.911
SCZ	IN_PVALB	UBA5	0.11	0.03	3.33	0.000859	0.26
SCZ	IN_PVALB_CHC	UBA5	0.06	0.05	1.14	0.254	0.897
SCZ	IN_SST	UBA5	0.03	0.04	0.86	0.388	0.95
SCZ	IN_VIP	UBA5	0.09	0.03	3.12	0.00178	0.26
SCZ	Micro	UBA5	0.04	0.05	0.85	0.393	0.882
SCZ	OPC	UBA5	0.09	0.03	2.56	0.0103	0.46
SCZ	Oligo	UBA5	0.02	0.03	0.67	0.5	0.927
SCZ	PC	UBA5	0.22	0.15	1.47	0.142	0.785
SCZ	VLMC	UBA5	-0.08	0.11	-0.76	0.447	0.954
SCZ	Astro	UBA52	-0.04	0.04	-1.04	0.299	0.813
SCZ	EN_L2_3_IT	UBA52	0.04	0.04	0.91	0.361	0.94
SCZ	EN_L3_5_IT_1	UBA52	0.03	0.06	0.54	0.588	0.999
SCZ	EN_L3_5_IT_2	UBA52	0.04	0.05	0.81	0.42	0.95
SCZ	EN_L3_5_IT_3	UBA52	0.02	0.05	0.50	0.614	0.961
SCZ	EN_L5_6_NP	UBA52	0.05	0.07	0.64	0.52	0.999
SCZ	EN_L6B	UBA52	-0.02	0.08	-0.20	0.843	0.986
SCZ	EN_L6_CT	UBA52	0.01	0.06	0.20	0.844	0.983
SCZ	EN_L6_IT_1	UBA52	0.04	0.07	0.57	0.566	0.961
SCZ	EN_L6_IT_2	UBA52	0.04	0.08	0.54	0.587	0.978
SCZ	Endo	UBA52	0.08	0.12	0.63	0.529	0.832
SCZ	IN_ADARB2	UBA52	0.00	0.06	0.00	0.997	1
SCZ	IN_LAMP5_LHX6	UBA52	0.09	0.08	1.02	0.305	0.995
SCZ	IN_LAMP5_RELN	UBA52	-0.03	0.06	-0.49	0.623	0.989
SCZ	IN_PVALB	UBA52	-0.01	0.05	-0.16	0.873	0.983
SCZ	IN_PVALB_CHC	UBA52	-0.01	0.08	-0.09	0.931	0.995
SCZ	IN_SST	UBA52	-0.08	0.05	-1.64	0.1	0.865
SCZ	IN_VIP	UBA52	0.01	0.04	0.30	0.762	0.969
SCZ	Micro	UBA52	-0.11	0.05	-2.13	0.0335	0.499
SCZ	OPC	UBA52	-0.00	0.04	-0.05	0.963	0.994
SCZ	Oligo	UBA52	-0.03	0.03	-0.96	0.339	0.88
SCZ	PC	UBA52	-0.15	0.18	-0.80	0.426	0.916
SCZ	Adaptive	UBA6	0.17	0.14	1.20	0.229	0.999
SCZ	Astro	UBA6	0.01	0.03	0.48	0.629	0.934
SCZ	EN_L2_3_IT	UBA6	0.03	0.03	1.09	0.277	0.921
SCZ	EN_L3_5_IT_1	UBA6	0.04	0.04	0.99	0.324	0.999
SCZ	EN_L3_5_IT_2	UBA6	0.05	0.03	1.95	0.0512	0.746
SCZ	EN_L3_5_IT_3	UBA6	0.05	0.03	1.60	0.11	0.745
SCZ	EN_L5_6_NP	UBA6	0.01	0.04	0.26	0.798	0.999
SCZ	EN_L5_ET	UBA6	0.33	0.35	0.96	0.337	0.98
SCZ	EN_L6B	UBA6	0.11	0.05	2.32	0.0204	0.661
SCZ	EN_L6_CT	UBA6	0.03	0.03	0.88	0.378	0.905
SCZ	EN_L6_IT_1	UBA6	0.06	0.04	1.36	0.174	0.883
SCZ	EN_L6_IT_2	UBA6	0.07	0.05	1.46	0.145	0.863
SCZ	Endo	UBA6	0.12	0.08	1.38	0.167	0.546
SCZ	IN_ADARB2	UBA6	-0.02	0.04	-0.51	0.611	0.95
SCZ	IN_LAMP5_LHX6	UBA6	0.05	0.04	1.40	0.16	0.995
SCZ	IN_LAMP5_RELN	UBA6	0.00	0.03	0.05	0.961	0.997
SCZ	IN_PVALB	UBA6	0.03	0.03	0.92	0.36	0.894
SCZ	IN_PVALB_CHC	UBA6	0.03	0.04	0.68	0.499	0.947
SCZ	IN_SST	UBA6	0.01	0.03	0.20	0.844	0.995
SCZ	IN_VIP	UBA6	0.01	0.02	0.44	0.661	0.954
SCZ	Micro	UBA6	0.00	0.04	0.06	0.953	0.993
SCZ	OPC	UBA6	0.02	0.03	0.62	0.532	0.93
SCZ	Oligo	UBA6	-0.00	0.02	-0.02	0.987	0.998
SCZ	PC	UBA6	-0.04	0.08	-0.50	0.62	0.964
SCZ	PVM	UBA6	0.15	0.14	1.05	0.293	0.823
SCZ	VLMC	UBA6	0.03	0.10	0.33	0.738	0.975
SCZ	Astro	UBA7	-0.02	0.07	-0.36	0.715	0.953
SCZ	Micro	UBA7	-0.10	0.07	-1.51	0.131	0.7
SCZ	OPC	UBA7	0.22	0.19	1.16	0.246	0.841
SCZ	Oligo	UBA7	0.12	0.13	0.91	0.365	0.893
SCZ	Astro	UBAC1	0.02	0.04	0.43	0.667	0.94
SCZ	EN_L2_3_IT	UBAC1	0.00	0.03	0.07	0.942	0.996
SCZ	EN_L3_5_IT_1	UBAC1	0.03	0.06	0.57	0.569	0.999
SCZ	EN_L3_5_IT_2	UBAC1	0.04	0.04	1.04	0.301	0.928
SCZ	EN_L3_5_IT_3	UBAC1	0.01	0.04	0.18	0.86	0.987
SCZ	EN_L5_6_NP	UBAC1	0.07	0.06	1.06	0.29	0.999
SCZ	EN_L5_ET	UBAC1	0.93	0.53	1.76	0.0783	0.902
SCZ	EN_L6B	UBAC1	0.04	0.07	0.53	0.593	0.954
SCZ	EN_L6_CT	UBAC1	0.01	0.06	0.09	0.926	0.994
SCZ	EN_L6_IT_1	UBAC1	0.04	0.06	0.55	0.584	0.964
SCZ	EN_L6_IT_2	UBAC1	0.01	0.08	0.10	0.924	0.997
SCZ	Endo	UBAC1	-0.08	0.17	-0.45	0.654	0.888
SCZ	IN_ADARB2	UBAC1	0.02	0.06	0.38	0.701	0.968
SCZ	IN_LAMP5_LHX6	UBAC1	0.05	0.07	0.77	0.444	0.995
SCZ	IN_LAMP5_RELN	UBAC1	-0.01	0.05	-0.15	0.883	0.993
SCZ	IN_PVALB	UBAC1	0.00	0.03	0.12	0.901	0.986
SCZ	IN_PVALB_CHC	UBAC1	0.07	0.05	1.29	0.199	0.873
SCZ	IN_SST	UBAC1	-0.05	0.04	-1.06	0.287	0.926
SCZ	IN_VIP	UBAC1	0.01	0.04	0.15	0.885	0.983
SCZ	Micro	UBAC1	-0.14	0.06	-2.43	0.0151	0.424
SCZ	OPC	UBAC1	-0.05	0.04	-1.19	0.234	0.832
SCZ	Oligo	UBAC1	0.02	0.03	0.68	0.499	0.927
SCZ	Adaptive	UBAC2	-0.14	0.12	-1.18	0.239	0.999
SCZ	Astro	UBAC2	0.01	0.04	0.23	0.815	0.97
SCZ	EN_L2_3_IT	UBAC2	-0.04	0.02	-1.88	0.0607	0.771
SCZ	EN_L3_5_IT_1	UBAC2	-0.03	0.04	-0.90	0.369	0.999
SCZ	EN_L3_5_IT_2	UBAC2	-0.03	0.03	-1.28	0.199	0.897
SCZ	EN_L3_5_IT_3	UBAC2	0.02	0.07	0.32	0.75	0.978
SCZ	EN_L5_6_NP	UBAC2	-0.06	0.04	-1.41	0.16	0.999
SCZ	EN_L5_ET	UBAC2	0.17	0.27	0.61	0.542	0.983
SCZ	EN_L6B	UBAC2	0.07	0.04	1.69	0.0918	0.788
SCZ	EN_L6_CT	UBAC2	-0.01	0.04	-0.40	0.692	0.97
SCZ	EN_L6_IT_1	UBAC2	0.08	0.04	1.98	0.0473	0.785
SCZ	EN_L6_IT_2	UBAC2	-0.06	0.04	-1.38	0.169	0.88
SCZ	Endo	UBAC2	-0.15	0.06	-2.44	0.0148	0.201
SCZ	IN_ADARB2	UBAC2	-0.05	0.04	-1.34	0.181	0.795
SCZ	IN_LAMP5_LHX6	UBAC2	-0.03	0.04	-0.86	0.391	0.995
SCZ	IN_LAMP5_RELN	UBAC2	0.01	0.03	0.42	0.675	0.993
SCZ	IN_PVALB	UBAC2	-0.00	0.03	-0.04	0.969	0.995
SCZ	IN_PVALB_CHC	UBAC2	0.14	0.06	2.40	0.0166	0.62
SCZ	IN_SST	UBAC2	0.01	0.03	0.23	0.817	0.994
SCZ	IN_VIP	UBAC2	-0.06	0.02	-2.41	0.0158	0.45
SCZ	Micro	UBAC2	-0.09	0.04	-2.10	0.0354	0.505
SCZ	OPC	UBAC2	-0.03	0.03	-0.97	0.331	0.87
SCZ	Oligo	UBAC2	-0.05	0.02	-2.09	0.0366	0.599
SCZ	PC	UBAC2	-0.07	0.09	-0.85	0.395	0.907
SCZ	PVM	UBAC2	-0.04	0.10	-0.38	0.707	0.973
SCZ	SMC	UBAC2	0.89	0.35	2.50	0.0123	0.228
SCZ	VLMC	UBAC2	0.06	0.11	0.55	0.581	0.966
SCZ	Astro	UBALD1	0.22	0.07	3.22	0.00129	0.235
SCZ	EN_L2_3_IT	UBALD1	0.00	0.05	0.00	0.998	1
SCZ	EN_L3_5_IT_1	UBALD1	0.04	0.09	0.42	0.672	0.999
SCZ	EN_L3_5_IT_2	UBALD1	-0.00	0.05	-0.04	0.972	0.999
SCZ	EN_L3_5_IT_3	UBALD1	-0.01	0.06	-0.08	0.933	0.995
SCZ	EN_L6_CT	UBALD1	0.05	0.17	0.30	0.761	0.974
SCZ	EN_L6_IT_1	UBALD1	-0.01	0.09	-0.10	0.922	0.994
SCZ	IN_ADARB2	UBALD1	-0.00	0.09	-0.01	0.995	1
SCZ	IN_LAMP5_LHX6	UBALD1	0.22	0.19	1.16	0.248	0.995
SCZ	IN_LAMP5_RELN	UBALD1	0.06	0.08	0.72	0.471	0.969
SCZ	IN_PVALB	UBALD1	0.15	0.07	2.23	0.0256	0.556
SCZ	IN_SST	UBALD1	-0.04	0.08	-0.55	0.585	0.972
SCZ	IN_VIP	UBALD1	0.03	0.06	0.50	0.619	0.945
SCZ	Micro	UBALD1	-0.04	0.11	-0.35	0.725	0.965
SCZ	OPC	UBALD1	0.04	0.07	0.56	0.573	0.94
SCZ	Oligo	UBALD1	0.03	0.04	0.81	0.416	0.91
SCZ	Astro	UBALD2	0.04	0.08	0.44	0.663	0.939
SCZ	EN_L2_3_IT	UBALD2	-0.03	0.05	-0.68	0.496	0.961
SCZ	EN_L3_5_IT_1	UBALD2	0.08	0.09	0.83	0.408	0.999
SCZ	EN_L3_5_IT_2	UBALD2	-0.04	0.07	-0.55	0.584	0.971
SCZ	EN_L3_5_IT_3	UBALD2	-0.08	0.07	-1.20	0.231	0.866
SCZ	EN_L6B	UBALD2	-0.32	0.20	-1.60	0.109	0.808
SCZ	EN_L6_CT	UBALD2	-0.15	0.17	-0.89	0.371	0.901
SCZ	EN_L6_IT_1	UBALD2	-0.23	0.18	-1.30	0.193	0.883
SCZ	Endo	UBALD2	0.71	0.20	3.58	0.000339	0.0355
SCZ	IN_ADARB2	UBALD2	-0.03	0.09	-0.35	0.728	0.971
SCZ	IN_LAMP5_RELN	UBALD2	0.04	0.09	0.44	0.659	0.99
SCZ	IN_PVALB	UBALD2	-0.10	0.07	-1.39	0.163	0.813
SCZ	IN_SST	UBALD2	-0.09	0.07	-1.30	0.194	0.913
SCZ	IN_VIP	UBALD2	-0.01	0.06	-0.14	0.888	0.983
SCZ	Micro	UBALD2	-0.01	0.07	-0.16	0.869	0.99
SCZ	OPC	UBALD2	0.10	0.08	1.16	0.247	0.842
SCZ	Oligo	UBALD2	0.02	0.05	0.34	0.731	0.963
SCZ	Astro	UBAP1	0.07	0.04	1.65	0.0996	0.645
SCZ	EN_L2_3_IT	UBAP1	0.02	0.03	0.70	0.484	0.96
SCZ	EN_L3_5_IT_1	UBAP1	0.10	0.04	2.55	0.0108	0.999
SCZ	EN_L3_5_IT_2	UBAP1	0.07	0.03	2.41	0.0161	0.645
SCZ	EN_L3_5_IT_3	UBAP1	0.07	0.03	2.11	0.0351	0.576
SCZ	EN_L5_6_NP	UBAP1	0.02	0.05	0.38	0.702	0.999
SCZ	EN_L5_ET	UBAP1	0.78	0.48	1.63	0.102	0.902
SCZ	EN_L6B	UBAP1	0.11	0.05	2.25	0.0246	0.685
SCZ	EN_L6_CT	UBAP1	0.01	0.05	0.22	0.826	0.981
SCZ	EN_L6_IT_1	UBAP1	0.05	0.05	0.96	0.336	0.922
SCZ	EN_L6_IT_2	UBAP1	0.03	0.06	0.57	0.57	0.976
SCZ	Endo	UBAP1	0.11	0.07	1.52	0.128	0.496
SCZ	IN_ADARB2	UBAP1	0.03	0.04	0.68	0.5	0.926
SCZ	IN_LAMP5_LHX6	UBAP1	0.09	0.05	1.73	0.0842	0.995
SCZ	IN_LAMP5_RELN	UBAP1	0.03	0.04	0.67	0.502	0.974
SCZ	IN_PVALB	UBAP1	0.02	0.03	0.58	0.559	0.935
SCZ	IN_PVALB_CHC	UBAP1	0.07	0.05	1.42	0.155	0.862
SCZ	IN_SST	UBAP1	0.02	0.03	0.70	0.483	0.965
SCZ	IN_VIP	UBAP1	0.05	0.03	1.97	0.049	0.6
SCZ	Micro	UBAP1	0.09	0.04	2.05	0.0399	0.511
SCZ	OPC	UBAP1	0.05	0.03	1.57	0.117	0.743
SCZ	Oligo	UBAP1	0.01	0.02	0.55	0.584	0.945
SCZ	PC	UBAP1	0.07	0.10	0.70	0.481	0.93
SCZ	PVM	UBAP1	0.11	0.15	0.70	0.481	0.911
SCZ	VLMC	UBAP1	0.08	0.12	0.70	0.485	0.962
SCZ	Astro	UBAP1L	0.10	0.05	2.26	0.0238	0.475
SCZ	EN_L2_3_IT	UBAP1L	0.00	0.02	0.18	0.861	0.99
SCZ	EN_L3_5_IT_1	UBAP1L	-0.03	0.04	-0.68	0.495	0.999
SCZ	EN_L3_5_IT_2	UBAP1L	-0.02	0.03	-0.87	0.384	0.942
SCZ	EN_L3_5_IT_3	UBAP1L	-0.02	0.03	-0.76	0.446	0.943
SCZ	EN_L5_6_NP	UBAP1L	-0.03	0.04	-0.78	0.434	0.999
SCZ	EN_L5_ET	UBAP1L	-0.14	0.35	-0.41	0.685	0.983
SCZ	EN_L6B	UBAP1L	0.08	0.05	1.63	0.102	0.806
SCZ	EN_L6_CT	UBAP1L	-0.05	0.04	-1.28	0.202	0.835
SCZ	EN_L6_IT_1	UBAP1L	0.03	0.04	0.71	0.476	0.945
SCZ	EN_L6_IT_2	UBAP1L	0.03	0.06	0.53	0.593	0.979
SCZ	Endo	UBAP1L	0.13	0.13	0.98	0.326	0.714
SCZ	IN_ADARB2	UBAP1L	-0.00	0.04	-0.00	0.996	1
SCZ	IN_LAMP5_LHX6	UBAP1L	-0.06	0.04	-1.49	0.135	0.995
SCZ	IN_LAMP5_RELN	UBAP1L	-0.01	0.04	-0.26	0.799	0.993
SCZ	IN_PVALB	UBAP1L	-0.04	0.03	-1.61	0.107	0.76
SCZ	IN_PVALB_CHC	UBAP1L	0.00	0.04	0.03	0.98	1
SCZ	IN_SST	UBAP1L	-0.04	0.03	-1.33	0.183	0.909
SCZ	IN_VIP	UBAP1L	-0.05	0.02	-2.05	0.0406	0.575
SCZ	Micro	UBAP1L	0.10	0.07	1.50	0.133	0.7
SCZ	OPC	UBAP1L	-0.00	0.04	-0.05	0.963	0.994
SCZ	Oligo	UBAP1L	0.01	0.03	0.46	0.644	0.954
SCZ	PC	UBAP1L	0.16	0.19	0.86	0.391	0.907
SCZ	Astro	UBAP2	-0.00	0.03	-0.12	0.901	0.988
SCZ	EN_L2_3_IT	UBAP2	0.00	0.03	0.02	0.987	0.998
SCZ	EN_L3_5_IT_1	UBAP2	-0.02	0.04	-0.41	0.679	0.999
SCZ	EN_L3_5_IT_2	UBAP2	0.03	0.03	0.85	0.395	0.943
SCZ	EN_L3_5_IT_3	UBAP2	0.02	0.03	0.57	0.565	0.957
SCZ	EN_L5_6_NP	UBAP2	0.01	0.05	0.30	0.761	0.999
SCZ	EN_L5_ET	UBAP2	-0.39	0.40	-0.98	0.329	0.98
SCZ	EN_L6B	UBAP2	-0.04	0.05	-0.74	0.458	0.94
SCZ	EN_L6_CT	UBAP2	-0.03	0.04	-0.66	0.512	0.937
SCZ	EN_L6_IT_1	UBAP2	0.03	0.04	0.81	0.416	0.935
SCZ	EN_L6_IT_2	UBAP2	0.02	0.05	0.48	0.633	0.981
SCZ	Endo	UBAP2	0.08	0.07	1.09	0.275	0.675
SCZ	IN_ADARB2	UBAP2	-0.07	0.04	-2.10	0.0357	0.608
SCZ	IN_LAMP5_LHX6	UBAP2	-0.03	0.05	-0.64	0.519	0.995
SCZ	IN_LAMP5_RELN	UBAP2	0.02	0.04	0.40	0.69	0.993
SCZ	IN_PVALB	UBAP2	-0.01	0.03	-0.35	0.728	0.964
SCZ	IN_PVALB_CHC	UBAP2	0.01	0.05	0.26	0.792	0.983
SCZ	IN_SST	UBAP2	-0.01	0.03	-0.41	0.683	0.983
SCZ	IN_VIP	UBAP2	0.01	0.03	0.26	0.794	0.974
SCZ	Micro	UBAP2	0.10	0.05	2.26	0.0239	0.463
SCZ	OPC	UBAP2	0.01	0.03	0.28	0.782	0.98
SCZ	Oligo	UBAP2	0.02	0.02	0.63	0.526	0.929
SCZ	PC	UBAP2	0.04	0.10	0.36	0.716	0.976
SCZ	PVM	UBAP2	0.15	0.15	1.01	0.314	0.825
SCZ	VLMC	UBAP2	0.08	0.11	0.71	0.478	0.961
SCZ	Astro	UBAP2L	-0.02	0.04	-0.51	0.613	0.93
SCZ	EN_L2_3_IT	UBAP2L	-0.01	0.02	-0.64	0.52	0.964
SCZ	EN_L3_5_IT_1	UBAP2L	0.03	0.04	0.77	0.441	0.999
SCZ	EN_L3_5_IT_2	UBAP2L	-0.00	0.03	-0.14	0.89	0.997
SCZ	EN_L3_5_IT_3	UBAP2L	-0.01	0.03	-0.22	0.828	0.984
SCZ	EN_L5_6_NP	UBAP2L	-0.01	0.05	-0.30	0.767	0.999
SCZ	EN_L5_ET	UBAP2L	0.02	0.48	0.05	0.961	0.999
SCZ	EN_L6B	UBAP2L	0.00	0.06	0.04	0.969	0.997
SCZ	EN_L6_CT	UBAP2L	-0.06	0.04	-1.40	0.162	0.809
SCZ	EN_L6_IT_1	UBAP2L	0.00	0.05	0.02	0.988	0.999
SCZ	EN_L6_IT_2	UBAP2L	-0.05	0.05	-0.96	0.338	0.932
SCZ	Endo	UBAP2L	0.12	0.08	1.40	0.16	0.541
SCZ	IN_ADARB2	UBAP2L	-0.03	0.04	-0.64	0.521	0.932
SCZ	IN_LAMP5_LHX6	UBAP2L	0.01	0.05	0.24	0.807	0.997
SCZ	IN_LAMP5_RELN	UBAP2L	-0.02	0.04	-0.56	0.576	0.987
SCZ	IN_PVALB	UBAP2L	0.01	0.03	0.42	0.678	0.955
SCZ	IN_PVALB_CHC	UBAP2L	0.02	0.06	0.28	0.778	0.982
SCZ	IN_SST	UBAP2L	-0.01	0.03	-0.28	0.782	0.989
SCZ	IN_VIP	UBAP2L	0.00	0.03	0.18	0.855	0.977
SCZ	Micro	UBAP2L	-0.03	0.04	-0.69	0.49	0.919
SCZ	OPC	UBAP2L	0.02	0.03	0.74	0.462	0.915
SCZ	Oligo	UBAP2L	-0.02	0.02	-0.66	0.51	0.928
SCZ	PC	UBAP2L	0.00	0.09	0.05	0.958	0.997
SCZ	PVM	UBAP2L	-0.01	0.15	-0.04	0.969	0.999
SCZ	VLMC	UBAP2L	0.04	0.10	0.42	0.673	0.966
SCZ	Adaptive	UBASH3B	-0.20	0.22	-0.93	0.354	0.999
SCZ	Astro	UBASH3B	0.22	0.12	1.84	0.0653	0.588
SCZ	EN_L2_3_IT	UBASH3B	-0.20	0.08	-2.44	0.0149	0.658
SCZ	EN_L3_5_IT_1	UBASH3B	0.01	0.10	0.13	0.898	0.999
SCZ	EN_L3_5_IT_2	UBASH3B	-0.14	0.08	-1.75	0.0806	0.803
SCZ	EN_L3_5_IT_3	UBASH3B	-0.08	0.08	-1.03	0.303	0.895
SCZ	EN_L5_ET	UBASH3B	-5.24	2.54	-2.06	0.0394	0.791
SCZ	EN_L6B	UBASH3B	-0.56	0.23	-2.44	0.0148	0.648
SCZ	EN_L6_CT	UBASH3B	-0.47	0.13	-3.68	0.000233	0.13
SCZ	EN_L6_IT_1	UBASH3B	-0.07	0.13	-0.54	0.589	0.964
SCZ	EN_L6_IT_2	UBASH3B	-0.26	0.14	-1.80	0.0725	0.802
SCZ	IN_ADARB2	UBASH3B	-0.18	0.06	-3.26	0.00113	0.248
SCZ	IN_LAMP5_LHX6	UBASH3B	-0.11	0.05	-2.46	0.0141	0.925
SCZ	IN_LAMP5_RELN	UBASH3B	-0.08	0.05	-1.69	0.0905	0.911
SCZ	IN_PVALB	UBASH3B	-0.06	0.05	-1.16	0.246	0.857
SCZ	IN_PVALB_CHC	UBASH3B	-0.10	0.05	-2.10	0.0358	0.694
SCZ	IN_SST	UBASH3B	-0.09	0.05	-1.76	0.0785	0.846
SCZ	IN_VIP	UBASH3B	-0.09	0.04	-2.20	0.0277	0.507
SCZ	Micro	UBASH3B	-0.13	0.07	-1.87	0.0616	0.581
SCZ	OPC	UBASH3B	0.24	0.09	2.71	0.00675	0.426
SCZ	Oligo	UBASH3B	-0.05	0.06	-0.82	0.414	0.908
SCZ	PC	UBASH3B	0.48	0.25	1.95	0.0513	0.626
SCZ	PVM	UBASH3B	0.02	0.17	0.10	0.921	0.997
SCZ	VLMC	UBASH3B	0.27	0.20	1.33	0.185	0.926
SCZ	Astro	UBB	0.01	0.05	0.20	0.838	0.976
SCZ	EN_L2_3_IT	UBB	0.11	0.06	1.70	0.089	0.808
SCZ	EN_L3_5_IT_1	UBB	0.10	0.08	1.18	0.239	0.999
SCZ	EN_L3_5_IT_2	UBB	0.16	0.07	2.42	0.0157	0.641
SCZ	EN_L3_5_IT_3	UBB	0.13	0.07	1.94	0.0528	0.647
SCZ	EN_L5_6_NP	UBB	0.09	0.10	0.94	0.345	0.999
SCZ	EN_L6B	UBB	0.23	0.11	2.13	0.0332	0.698
SCZ	EN_L6_CT	UBB	0.10	0.10	1.00	0.318	0.872
SCZ	EN_L6_IT_1	UBB	0.13	0.11	1.20	0.23	0.902
SCZ	EN_L6_IT_2	UBB	0.15	0.10	1.45	0.148	0.864
SCZ	Endo	UBB	0.01	0.09	0.10	0.924	0.98
SCZ	IN_ADARB2	UBB	0.23	0.07	3.21	0.00132	0.256
SCZ	IN_LAMP5_LHX6	UBB	0.14	0.09	1.59	0.111	0.995
SCZ	IN_LAMP5_RELN	UBB	0.05	0.08	0.57	0.567	0.985
SCZ	IN_PVALB	UBB	0.07	0.07	0.95	0.341	0.893
SCZ	IN_PVALB_CHC	UBB	0.14	0.09	1.49	0.136	0.846
SCZ	IN_SST	UBB	0.04	0.06	0.59	0.558	0.969
SCZ	IN_VIP	UBB	0.15	0.06	2.49	0.0129	0.437
SCZ	Micro	UBB	-0.02	0.08	-0.25	0.806	0.982
SCZ	OPC	UBB	-0.05	0.06	-0.86	0.388	0.89
SCZ	Oligo	UBB	0.01	0.05	0.20	0.842	0.979
SCZ	PC	UBB	-0.05	0.17	-0.27	0.791	0.98
SCZ	Astro	UBC	-0.01	0.07	-0.14	0.886	0.984
SCZ	EN_L2_3_IT	UBC	0.05	0.05	0.92	0.358	0.938
SCZ	EN_L3_5_IT_1	UBC	0.11	0.07	1.55	0.12	0.999
SCZ	EN_L3_5_IT_2	UBC	0.14	0.07	2.13	0.0329	0.675
SCZ	EN_L3_5_IT_3	UBC	0.09	0.07	1.39	0.166	0.819
SCZ	EN_L5_6_NP	UBC	0.00	0.08	0.05	0.958	0.999
SCZ	EN_L5_ET	UBC	-0.56	0.55	-1.02	0.306	0.969
SCZ	EN_L6B	UBC	0.11	0.10	1.09	0.276	0.895
SCZ	EN_L6_CT	UBC	0.03	0.09	0.35	0.725	0.973
SCZ	EN_L6_IT_1	UBC	0.09	0.10	0.91	0.361	0.926
SCZ	EN_L6_IT_2	UBC	0.02	0.10	0.21	0.834	0.987
SCZ	Endo	UBC	-0.08	0.10	-0.80	0.424	0.775
SCZ	IN_ADARB2	UBC	0.12	0.07	1.69	0.0914	0.724
SCZ	IN_LAMP5_LHX6	UBC	0.13	0.09	1.37	0.17	0.995
SCZ	IN_LAMP5_RELN	UBC	0.13	0.08	1.62	0.106	0.931
SCZ	IN_PVALB	UBC	0.05	0.07	0.70	0.482	0.925
SCZ	IN_PVALB_CHC	UBC	0.12	0.09	1.40	0.162	0.862
SCZ	IN_SST	UBC	0.03	0.07	0.38	0.705	0.983
SCZ	IN_VIP	UBC	0.10	0.06	1.66	0.0973	0.664
SCZ	Micro	UBC	0.05	0.10	0.54	0.588	0.941
SCZ	OPC	UBC	-0.05	0.05	-0.88	0.377	0.885
SCZ	Oligo	UBC	0.03	0.05	0.53	0.593	0.945
SCZ	PC	UBC	-0.03	0.09	-0.30	0.764	0.977
SCZ	PVM	UBC	-0.10	0.19	-0.52	0.605	0.939
SCZ	VLMC	UBC	-0.03	0.13	-0.22	0.823	0.98
SCZ	Astro	UBE2A	0.05	0.04	1.24	0.215	0.768
SCZ	EN_L2_3_IT	UBE2A	0.03	0.04	0.76	0.447	0.956
SCZ	EN_L3_5_IT_1	UBE2A	0.07	0.07	1.05	0.293	0.999
SCZ	EN_L3_5_IT_2	UBE2A	0.05	0.04	1.23	0.218	0.902
SCZ	EN_L3_5_IT_3	UBE2A	0.06	0.05	1.20	0.231	0.866
SCZ	EN_L5_6_NP	UBE2A	0.09	0.09	1.00	0.318	0.999
SCZ	EN_L6B	UBE2A	0.11	0.08	1.39	0.166	0.861
SCZ	EN_L6_CT	UBE2A	0.06	0.07	0.91	0.362	0.897
SCZ	EN_L6_IT_1	UBE2A	0.11	0.07	1.57	0.117	0.856
SCZ	EN_L6_IT_2	UBE2A	0.00	0.09	0.02	0.988	0.999
SCZ	Endo	UBE2A	0.10	0.15	0.67	0.501	0.818
SCZ	IN_ADARB2	UBE2A	0.07	0.06	1.11	0.267	0.85
SCZ	IN_LAMP5_LHX6	UBE2A	-0.02	0.09	-0.22	0.829	0.997
SCZ	IN_LAMP5_RELN	UBE2A	0.00	0.06	0.00	1	1
SCZ	IN_PVALB	UBE2A	0.08	0.05	1.62	0.105	0.759
SCZ	IN_PVALB_CHC	UBE2A	-0.16	0.16	-0.98	0.33	0.925
SCZ	IN_SST	UBE2A	0.08	0.05	1.61	0.107	0.869
SCZ	IN_VIP	UBE2A	0.07	0.04	1.80	0.0725	0.628
SCZ	Micro	UBE2A	-0.01	0.06	-0.22	0.826	0.984
SCZ	OPC	UBE2A	0.04	0.04	1.03	0.303	0.859
SCZ	Oligo	UBE2A	0.05	0.03	1.60	0.11	0.745
SCZ	PC	UBE2A	0.24	0.17	1.46	0.143	0.789
SCZ	Adaptive	UBE2B	0.14	0.21	0.65	0.517	0.999
SCZ	Astro	UBE2B	0.02	0.05	0.39	0.699	0.948
SCZ	EN_L2_3_IT	UBE2B	0.02	0.02	0.82	0.414	0.955
SCZ	EN_L3_5_IT_1	UBE2B	0.05	0.03	1.59	0.112	0.999
SCZ	EN_L3_5_IT_2	UBE2B	0.04	0.02	1.61	0.107	0.831
SCZ	EN_L3_5_IT_3	UBE2B	0.02	0.02	0.84	0.4	0.932
SCZ	EN_L5_6_NP	UBE2B	0.07	0.04	1.89	0.0593	0.999
SCZ	EN_L5_ET	UBE2B	-0.25	0.34	-0.74	0.461	0.983
SCZ	EN_L6B	UBE2B	0.10	0.04	2.36	0.0184	0.649
SCZ	EN_L6_CT	UBE2B	0.09	0.03	2.59	0.00946	0.426
SCZ	EN_L6_IT_1	UBE2B	0.07	0.04	1.76	0.0792	0.841
SCZ	EN_L6_IT_2	UBE2B	0.06	0.04	1.40	0.162	0.871
SCZ	Endo	UBE2B	0.04	0.07	0.51	0.607	0.868
SCZ	IN_ADARB2	UBE2B	0.07	0.04	1.87	0.0613	0.652
SCZ	IN_LAMP5_LHX6	UBE2B	0.12	0.04	2.87	0.00413	0.818
SCZ	IN_LAMP5_RELN	UBE2B	0.06	0.03	1.70	0.0884	0.909
SCZ	IN_PVALB	UBE2B	0.04	0.03	1.64	0.1	0.755
SCZ	IN_PVALB_CHC	UBE2B	0.07	0.04	1.79	0.073	0.764
SCZ	IN_SST	UBE2B	0.05	0.03	1.71	0.087	0.855
SCZ	IN_VIP	UBE2B	0.08	0.02	3.40	0.000683	0.232
SCZ	Micro	UBE2B	0.00	0.05	0.07	0.948	0.992
SCZ	OPC	UBE2B	0.09	0.03	2.73	0.00643	0.426
SCZ	Oligo	UBE2B	0.09	0.03	2.85	0.00437	0.427
SCZ	PC	UBE2B	0.00	0.07	0.02	0.983	0.999
SCZ	PVM	UBE2B	-0.03	0.14	-0.21	0.837	0.99
SCZ	SMC	UBE2B	0.00	0.38	0.01	0.995	0.997
SCZ	VLMC	UBE2B	0.17	0.10	1.72	0.0855	0.863
SCZ	Astro	UBE2D1	0.03	0.05	0.55	0.584	0.924
SCZ	EN_L2_3_IT	UBE2D1	0.04	0.04	1.09	0.276	0.921
SCZ	EN_L3_5_IT_1	UBE2D1	0.07	0.06	1.12	0.263	0.999
SCZ	EN_L3_5_IT_2	UBE2D1	0.05	0.04	1.24	0.216	0.902
SCZ	EN_L3_5_IT_3	UBE2D1	0.11	0.04	2.40	0.0166	0.49
SCZ	EN_L5_6_NP	UBE2D1	0.07	0.08	0.87	0.385	0.999
SCZ	EN_L5_ET	UBE2D1	0.71	0.50	1.42	0.156	0.915
SCZ	EN_L6B	UBE2D1	0.08	0.07	1.06	0.291	0.903
SCZ	EN_L6_CT	UBE2D1	-0.00	0.07	-0.03	0.979	0.999
SCZ	EN_L6_IT_1	UBE2D1	0.11	0.06	1.89	0.0588	0.815
SCZ	EN_L6_IT_2	UBE2D1	0.02	0.07	0.26	0.795	0.984
SCZ	Endo	UBE2D1	0.23	0.16	1.41	0.158	0.538
SCZ	IN_ADARB2	UBE2D1	-0.01	0.06	-0.15	0.883	0.989
SCZ	IN_LAMP5_LHX6	UBE2D1	0.04	0.08	0.45	0.655	0.995
SCZ	IN_LAMP5_RELN	UBE2D1	0.07	0.05	1.28	0.199	0.945
SCZ	IN_PVALB	UBE2D1	0.08	0.05	1.54	0.124	0.789
SCZ	IN_PVALB_CHC	UBE2D1	0.16	0.09	1.74	0.0813	0.779
SCZ	IN_SST	UBE2D1	0.03	0.05	0.54	0.592	0.973
SCZ	IN_VIP	UBE2D1	0.06	0.04	1.35	0.178	0.76
SCZ	Micro	UBE2D1	0.11	0.07	1.64	0.101	0.658
SCZ	OPC	UBE2D1	0.05	0.05	0.96	0.336	0.872
SCZ	Oligo	UBE2D1	0.01	0.05	0.22	0.824	0.975
SCZ	PC	UBE2D1	-0.31	0.18	-1.74	0.0811	0.691
SCZ	Adaptive	UBE2D2	0.13	0.16	0.83	0.404	0.999
SCZ	Astro	UBE2D2	0.02	0.03	0.55	0.579	0.923
SCZ	EN_L2_3_IT	UBE2D2	-0.05	0.02	-2.18	0.0293	0.719
SCZ	EN_L3_5_IT_1	UBE2D2	-0.05	0.04	-1.28	0.201	0.999
SCZ	EN_L3_5_IT_2	UBE2D2	-0.04	0.03	-1.47	0.141	0.862
SCZ	EN_L3_5_IT_3	UBE2D2	-0.02	0.03	-0.72	0.472	0.944
SCZ	EN_L5_6_NP	UBE2D2	0.02	0.04	0.41	0.681	0.999
SCZ	EN_L5_ET	UBE2D2	0.23	0.40	0.58	0.563	0.983
SCZ	EN_L6B	UBE2D2	-0.00	0.05	-0.10	0.921	0.992
SCZ	EN_L6_CT	UBE2D2	-0.04	0.04	-1.13	0.26	0.852
SCZ	EN_L6_IT_1	UBE2D2	-0.03	0.04	-0.69	0.491	0.946
SCZ	EN_L6_IT_2	UBE2D2	0.01	0.05	0.29	0.769	0.984
SCZ	Endo	UBE2D2	-0.06	0.06	-0.91	0.362	0.738
SCZ	IN_ADARB2	UBE2D2	-0.10	0.04	-2.79	0.00535	0.376
SCZ	IN_LAMP5_LHX6	UBE2D2	0.02	0.05	0.36	0.719	0.997
SCZ	IN_LAMP5_RELN	UBE2D2	-0.05	0.04	-1.22	0.221	0.953
SCZ	IN_PVALB	UBE2D2	-0.02	0.03	-0.70	0.486	0.925
SCZ	IN_PVALB_CHC	UBE2D2	-0.04	0.04	-0.91	0.364	0.93
SCZ	IN_SST	UBE2D2	-0.04	0.03	-1.35	0.178	0.909
SCZ	IN_VIP	UBE2D2	-0.00	0.02	-0.19	0.852	0.977
SCZ	Micro	UBE2D2	-0.01	0.05	-0.32	0.751	0.971
SCZ	OPC	UBE2D2	0.01	0.03	0.24	0.809	0.981
SCZ	Oligo	UBE2D2	-0.00	0.02	-0.12	0.902	0.987
SCZ	PC	UBE2D2	0.08	0.08	1.00	0.316	0.894
SCZ	PVM	UBE2D2	-0.12	0.13	-0.98	0.329	0.832
SCZ	SMC	UBE2D2	0.18	0.32	0.57	0.57	0.874
SCZ	VLMC	UBE2D2	0.11	0.10	1.18	0.238	0.935
SCZ	Adaptive	UBE2D3	0.03	0.13	0.23	0.816	0.999
SCZ	Astro	UBE2D3	0.05	0.04	1.35	0.178	0.742
SCZ	EN_L2_3_IT	UBE2D3	0.02	0.03	0.87	0.386	0.951
SCZ	EN_L3_5_IT_1	UBE2D3	0.07	0.04	2.01	0.0442	0.999
SCZ	EN_L3_5_IT_2	UBE2D3	0.07	0.03	1.99	0.0461	0.734
SCZ	EN_L3_5_IT_3	UBE2D3	0.08	0.03	2.48	0.0131	0.465
SCZ	EN_L5_6_NP	UBE2D3	0.08	0.04	2.17	0.0304	0.999
SCZ	EN_L5_ET	UBE2D3	0.27	0.31	0.88	0.379	0.983
SCZ	EN_L6B	UBE2D3	0.07	0.04	1.90	0.0571	0.734
SCZ	EN_L6_CT	UBE2D3	0.05	0.04	1.26	0.208	0.835
SCZ	EN_L6_IT_1	UBE2D3	0.12	0.04	2.71	0.00679	0.587
SCZ	EN_L6_IT_2	UBE2D3	0.05	0.04	1.24	0.217	0.9
SCZ	Endo	UBE2D3	0.02	0.07	0.24	0.813	0.944
SCZ	IN_ADARB2	UBE2D3	0.05	0.04	1.43	0.152	0.771
SCZ	IN_LAMP5_LHX6	UBE2D3	0.07	0.04	1.76	0.0777	0.995
SCZ	IN_LAMP5_RELN	UBE2D3	0.05	0.03	1.42	0.157	0.933
SCZ	IN_PVALB	UBE2D3	0.05	0.03	1.74	0.0819	0.723
SCZ	IN_PVALB_CHC	UBE2D3	0.04	0.04	0.97	0.33	0.925
SCZ	IN_SST	UBE2D3	0.05	0.03	1.53	0.127	0.881
SCZ	IN_VIP	UBE2D3	0.04	0.03	1.36	0.173	0.753
SCZ	Micro	UBE2D3	-0.02	0.05	-0.43	0.67	0.96
SCZ	OPC	UBE2D3	0.04	0.03	1.59	0.111	0.739
SCZ	Oligo	UBE2D3	0.05	0.02	2.07	0.0382	0.6
SCZ	PC	UBE2D3	0.07	0.07	0.99	0.324	0.894
SCZ	PVM	UBE2D3	0.05	0.11	0.49	0.624	0.948
SCZ	SMC	UBE2D3	0.49	0.18	2.72	0.00651	0.169
SCZ	VLMC	UBE2D3	0.10	0.08	1.26	0.208	0.935
SCZ	Astro	UBE2D4	-0.03	0.04	-0.87	0.386	0.854
SCZ	EN_L2_3_IT	UBE2D4	0.01	0.03	0.34	0.737	0.978
SCZ	EN_L3_5_IT_1	UBE2D4	-0.06	0.06	-1.01	0.311	0.999
SCZ	EN_L3_5_IT_2	UBE2D4	-0.00	0.04	-0.12	0.908	0.997
SCZ	EN_L3_5_IT_3	UBE2D4	-0.04	0.04	-0.98	0.325	0.902
SCZ	EN_L5_6_NP	UBE2D4	-0.03	0.08	-0.38	0.703	0.999
SCZ	EN_L6B	UBE2D4	0.02	0.08	0.24	0.809	0.98
SCZ	EN_L6_CT	UBE2D4	0.06	0.06	1.04	0.301	0.862
SCZ	EN_L6_IT_1	UBE2D4	0.04	0.07	0.59	0.558	0.961
SCZ	EN_L6_IT_2	UBE2D4	0.00	0.09	0.03	0.975	0.998
SCZ	IN_ADARB2	UBE2D4	-0.09	0.06	-1.51	0.13	0.765
SCZ	IN_LAMP5_LHX6	UBE2D4	-0.01	0.07	-0.19	0.849	0.997
SCZ	IN_LAMP5_RELN	UBE2D4	0.04	0.06	0.73	0.466	0.969
SCZ	IN_PVALB	UBE2D4	-0.02	0.04	-0.40	0.686	0.956
SCZ	IN_PVALB_CHC	UBE2D4	0.03	0.08	0.32	0.747	0.979
SCZ	IN_SST	UBE2D4	-0.05	0.05	-0.89	0.371	0.946
SCZ	IN_VIP	UBE2D4	-0.04	0.04	-1.03	0.305	0.835
SCZ	Micro	UBE2D4	-0.09	0.08	-1.16	0.245	0.808
SCZ	OPC	UBE2D4	-0.04	0.05	-0.85	0.398	0.891
SCZ	Oligo	UBE2D4	-0.03	0.03	-0.85	0.396	0.904
SCZ	Adaptive	UBE2E1	0.03	0.19	0.18	0.859	0.999
SCZ	Astro	UBE2E1	-0.01	0.03	-0.34	0.736	0.958
SCZ	EN_L2_3_IT	UBE2E1	0.01	0.03	0.44	0.662	0.974
SCZ	EN_L3_5_IT_1	UBE2E1	0.01	0.04	0.20	0.841	0.999
SCZ	EN_L3_5_IT_2	UBE2E1	0.02	0.03	0.64	0.521	0.966
SCZ	EN_L3_5_IT_3	UBE2E1	0.00	0.04	0.11	0.912	0.992
SCZ	EN_L5_6_NP	UBE2E1	-0.08	0.05	-1.65	0.099	0.999
SCZ	EN_L5_ET	UBE2E1	-0.99	0.37	-2.65	0.00814	0.596
SCZ	EN_L6B	UBE2E1	-0.00	0.08	-0.00	0.996	0.999
SCZ	EN_L6_CT	UBE2E1	0.07	0.06	1.24	0.213	0.836
SCZ	EN_L6_IT_1	UBE2E1	-0.00	0.05	-0.00	0.997	1
SCZ	EN_L6_IT_2	UBE2E1	0.00	0.07	0.05	0.958	0.998
SCZ	Endo	UBE2E1	-0.09	0.08	-1.12	0.262	0.662
SCZ	IN_ADARB2	UBE2E1	0.01	0.04	0.31	0.76	0.976
SCZ	IN_LAMP5_LHX6	UBE2E1	0.04	0.05	0.75	0.452	0.995
SCZ	IN_LAMP5_RELN	UBE2E1	0.06	0.05	1.17	0.242	0.953
SCZ	IN_PVALB	UBE2E1	0.05	0.03	1.79	0.0737	0.708
SCZ	IN_PVALB_CHC	UBE2E1	-0.00	0.04	-0.06	0.955	0.998
SCZ	IN_SST	UBE2E1	0.01	0.03	0.19	0.849	0.995
SCZ	IN_VIP	UBE2E1	-0.01	0.03	-0.47	0.636	0.947
SCZ	Micro	UBE2E1	-0.03	0.03	-0.95	0.343	0.865
SCZ	OPC	UBE2E1	0.04	0.03	1.08	0.279	0.851
SCZ	Oligo	UBE2E1	-0.03	0.02	-1.09	0.276	0.857
SCZ	PC	UBE2E1	0.02	0.07	0.23	0.82	0.984
SCZ	PVM	UBE2E1	-0.02	0.09	-0.24	0.813	0.99
SCZ	SMC	UBE2E1	0.11	0.18	0.62	0.533	0.852
SCZ	VLMC	UBE2E1	0.05	0.10	0.54	0.589	0.966
SCZ	Astro	UBE2E2	-0.02	0.04	-0.60	0.548	0.914
SCZ	EN_L2_3_IT	UBE2E2	-0.01	0.03	-0.34	0.735	0.978
SCZ	EN_L3_5_IT_1	UBE2E2	0.02	0.03	0.51	0.609	0.999
SCZ	EN_L3_5_IT_2	UBE2E2	0.00	0.03	0.13	0.897	0.997
SCZ	EN_L3_5_IT_3	UBE2E2	0.02	0.03	0.62	0.532	0.957
SCZ	EN_L5_6_NP	UBE2E2	0.02	0.04	0.49	0.623	0.999
SCZ	EN_L5_ET	UBE2E2	0.04	0.22	0.19	0.853	0.992
SCZ	EN_L6B	UBE2E2	0.05	0.04	1.26	0.208	0.873
SCZ	EN_L6_CT	UBE2E2	0.04	0.03	1.22	0.224	0.838
SCZ	EN_L6_IT_1	UBE2E2	0.05	0.04	1.23	0.218	0.891
SCZ	EN_L6_IT_2	UBE2E2	0.04	0.04	1.15	0.249	0.923
SCZ	Endo	UBE2E2	0.03	0.09	0.36	0.719	0.909
SCZ	IN_ADARB2	UBE2E2	0.01	0.04	0.38	0.705	0.968
SCZ	IN_LAMP5_LHX6	UBE2E2	0.01	0.04	0.32	0.747	0.997
SCZ	IN_LAMP5_RELN	UBE2E2	0.04	0.04	1.24	0.214	0.951
SCZ	IN_PVALB	UBE2E2	0.00	0.03	0.06	0.952	0.993
SCZ	IN_PVALB_CHC	UBE2E2	0.02	0.03	0.68	0.494	0.947
SCZ	IN_SST	UBE2E2	0.00	0.03	0.09	0.93	0.999
SCZ	IN_VIP	UBE2E2	-0.01	0.03	-0.22	0.824	0.975
SCZ	Micro	UBE2E2	-0.06	0.03	-2.02	0.0432	0.524
SCZ	OPC	UBE2E2	0.02	0.02	1.03	0.302	0.859
SCZ	Oligo	UBE2E2	-0.07	0.02	-3.04	0.00236	0.392
SCZ	PC	UBE2E2	0.06	0.07	0.89	0.375	0.907
SCZ	PVM	UBE2E2	-0.02	0.08	-0.20	0.844	0.99
SCZ	SMC	UBE2E2	0.07	0.16	0.42	0.676	0.907
SCZ	VLMC	UBE2E2	0.04	0.09	0.43	0.671	0.966
SCZ	Astro	UBE2E3	-0.05	0.03	-1.32	0.186	0.745
SCZ	EN_L2_3_IT	UBE2E3	-0.02	0.04	-0.45	0.651	0.972
SCZ	EN_L3_5_IT_1	UBE2E3	-0.00	0.04	-0.06	0.951	0.999
SCZ	EN_L3_5_IT_2	UBE2E3	-0.02	0.04	-0.48	0.633	0.973
SCZ	EN_L3_5_IT_3	UBE2E3	0.02	0.04	0.47	0.636	0.962
SCZ	EN_L5_6_NP	UBE2E3	0.03	0.05	0.51	0.611	0.999
SCZ	EN_L5_ET	UBE2E3	-0.23	0.32	-0.71	0.48	0.983
SCZ	EN_L6B	UBE2E3	0.07	0.05	1.35	0.177	0.863
SCZ	EN_L6_CT	UBE2E3	0.00	0.04	0.05	0.958	0.998
SCZ	EN_L6_IT_1	UBE2E3	-0.01	0.05	-0.21	0.837	0.986
SCZ	EN_L6_IT_2	UBE2E3	-0.03	0.06	-0.47	0.637	0.981
SCZ	Endo	UBE2E3	-0.05	0.08	-0.70	0.482	0.807
SCZ	IN_ADARB2	UBE2E3	0.01	0.04	0.26	0.798	0.979
SCZ	IN_LAMP5_LHX6	UBE2E3	-0.00	0.06	-0.02	0.984	0.999
SCZ	IN_LAMP5_RELN	UBE2E3	0.00	0.04	0.08	0.936	0.996
SCZ	IN_PVALB	UBE2E3	0.00	0.03	0.07	0.946	0.992
SCZ	IN_PVALB_CHC	UBE2E3	-0.06	0.05	-1.14	0.254	0.897
SCZ	IN_SST	UBE2E3	0.04	0.04	1.21	0.226	0.919
SCZ	IN_VIP	UBE2E3	-0.01	0.03	-0.31	0.758	0.968
SCZ	Micro	UBE2E3	-0.05	0.04	-1.29	0.198	0.771
SCZ	OPC	UBE2E3	-0.02	0.03	-0.72	0.474	0.918
SCZ	Oligo	UBE2E3	-0.03	0.03	-0.93	0.353	0.886
SCZ	PC	UBE2E3	0.04	0.08	0.48	0.628	0.964
SCZ	PVM	UBE2E3	-0.23	0.12	-1.83	0.0676	0.607
SCZ	SMC	UBE2E3	-0.23	0.38	-0.60	0.548	0.863
SCZ	VLMC	UBE2E3	0.11	0.11	0.99	0.325	0.935
SCZ	Astro	UBE2F-SCLY	0.05	0.06	0.74	0.459	0.881
SCZ	EN_L2_3_IT	UBE2F-SCLY	-0.06	0.05	-1.25	0.212	0.888
SCZ	EN_L3_5_IT_1	UBE2F-SCLY	0.02	0.10	0.19	0.846	0.999
SCZ	EN_L3_5_IT_2	UBE2F-SCLY	-0.09	0.07	-1.31	0.191	0.891
SCZ	EN_L3_5_IT_3	UBE2F-SCLY	0.04	0.07	0.59	0.552	0.957
SCZ	EN_L5_6_NP	UBE2F-SCLY	0.20	0.20	1.03	0.304	0.999
SCZ	EN_L6B	UBE2F-SCLY	-0.28	0.20	-1.36	0.174	0.863
SCZ	EN_L6_CT	UBE2F-SCLY	0.08	0.18	0.46	0.642	0.96
SCZ	EN_L6_IT_1	UBE2F-SCLY	-0.16	0.10	-1.66	0.0977	0.849
SCZ	IN_ADARB2	UBE2F-SCLY	0.33	0.17	1.97	0.049	0.625
SCZ	IN_LAMP5_LHX6	UBE2F-SCLY	-0.09	0.18	-0.49	0.625	0.995
SCZ	IN_LAMP5_RELN	UBE2F-SCLY	0.02	0.09	0.20	0.838	0.993
SCZ	IN_PVALB	UBE2F-SCLY	0.04	0.06	0.70	0.485	0.925
SCZ	IN_PVALB_CHC	UBE2F-SCLY	0.29	0.18	1.59	0.112	0.816
SCZ	IN_SST	UBE2F-SCLY	-0.07	0.08	-0.90	0.367	0.946
SCZ	IN_VIP	UBE2F-SCLY	-0.06	0.06	-1.04	0.297	0.834
SCZ	Micro	UBE2F-SCLY	0.07	0.10	0.68	0.499	0.92
SCZ	OPC	UBE2F-SCLY	0.05	0.07	0.65	0.513	0.925
SCZ	Oligo	UBE2F-SCLY	0.08	0.05	1.53	0.126	0.757
SCZ	Adaptive	UBE2G1	-0.01	0.18	-0.05	0.959	0.999
SCZ	Astro	UBE2G1	0.02	0.03	0.61	0.541	0.911
SCZ	EN_L2_3_IT	UBE2G1	-0.00	0.02	-0.18	0.857	0.99
SCZ	EN_L3_5_IT_1	UBE2G1	0.00	0.04	0.12	0.903	0.999
SCZ	EN_L3_5_IT_2	UBE2G1	-0.00	0.03	-0.11	0.914	0.997
SCZ	EN_L3_5_IT_3	UBE2G1	-0.00	0.03	-0.10	0.922	0.994
SCZ	EN_L5_6_NP	UBE2G1	-0.05	0.05	-1.07	0.285	0.999
SCZ	EN_L5_ET	UBE2G1	0.25	0.37	0.67	0.5	0.983
SCZ	EN_L6B	UBE2G1	-0.00	0.05	-0.06	0.949	0.993
SCZ	EN_L6_CT	UBE2G1	-0.01	0.05	-0.19	0.845	0.983
SCZ	EN_L6_IT_1	UBE2G1	0.01	0.04	0.21	0.832	0.986
SCZ	EN_L6_IT_2	UBE2G1	0.02	0.06	0.28	0.777	0.984
SCZ	Endo	UBE2G1	0.01	0.07	0.11	0.911	0.977
SCZ	IN_ADARB2	UBE2G1	-0.00	0.04	-0.10	0.924	0.995
SCZ	IN_LAMP5_LHX6	UBE2G1	-0.01	0.05	-0.26	0.796	0.997
SCZ	IN_LAMP5_RELN	UBE2G1	0.02	0.04	0.60	0.55	0.982
SCZ	IN_PVALB	UBE2G1	-0.02	0.03	-0.62	0.538	0.931
SCZ	IN_PVALB_CHC	UBE2G1	0.00	0.05	0.09	0.927	0.995
SCZ	IN_SST	UBE2G1	-0.04	0.03	-1.26	0.208	0.918
SCZ	IN_VIP	UBE2G1	0.01	0.03	0.36	0.716	0.963
SCZ	Micro	UBE2G1	-0.01	0.04	-0.26	0.796	0.979
SCZ	OPC	UBE2G1	0.04	0.03	1.33	0.182	0.79
SCZ	Oligo	UBE2G1	-0.02	0.02	-1.07	0.285	0.861
SCZ	PC	UBE2G1	0.02	0.10	0.18	0.86	0.987
SCZ	PVM	UBE2G1	0.07	0.14	0.49	0.624	0.948
SCZ	VLMC	UBE2G1	0.07	0.12	0.65	0.517	0.962
SCZ	Astro	UBE2G2	0.03	0.03	1.02	0.308	0.817
SCZ	EN_L2_3_IT	UBE2G2	0.01	0.03	0.29	0.773	0.981
SCZ	EN_L3_5_IT_1	UBE2G2	0.04	0.04	1.00	0.315	0.999
SCZ	EN_L3_5_IT_2	UBE2G2	0.06	0.03	1.74	0.0818	0.803
SCZ	EN_L3_5_IT_3	UBE2G2	0.07	0.03	1.91	0.0563	0.667
SCZ	EN_L5_6_NP	UBE2G2	0.09	0.05	1.96	0.0494	0.999
SCZ	EN_L5_ET	UBE2G2	0.42	0.37	1.14	0.256	0.957
SCZ	EN_L6B	UBE2G2	0.06	0.05	1.02	0.306	0.905
SCZ	EN_L6_CT	UBE2G2	0.01	0.04	0.21	0.835	0.981
SCZ	EN_L6_IT_1	UBE2G2	0.07	0.05	1.64	0.102	0.849
SCZ	EN_L6_IT_2	UBE2G2	0.09	0.05	1.69	0.0915	0.807
SCZ	Endo	UBE2G2	0.10	0.07	1.39	0.164	0.542
SCZ	IN_ADARB2	UBE2G2	0.01	0.04	0.35	0.725	0.971
SCZ	IN_LAMP5_LHX6	UBE2G2	0.05	0.05	1.14	0.253	0.995
SCZ	IN_LAMP5_RELN	UBE2G2	0.06	0.04	1.45	0.148	0.931
SCZ	IN_PVALB	UBE2G2	0.04	0.03	1.31	0.19	0.82
SCZ	IN_PVALB_CHC	UBE2G2	0.09	0.05	2.01	0.0441	0.718
SCZ	IN_SST	UBE2G2	-0.00	0.03	-0.03	0.978	0.999
SCZ	IN_VIP	UBE2G2	0.03	0.03	1.00	0.318	0.845
SCZ	Micro	UBE2G2	0.07	0.04	1.62	0.105	0.662
SCZ	OPC	UBE2G2	0.05	0.03	1.75	0.0808	0.693
SCZ	Oligo	UBE2G2	0.03	0.03	1.24	0.213	0.832
SCZ	PC	UBE2G2	0.09	0.09	1.02	0.306	0.894
SCZ	PVM	UBE2G2	0.21	0.13	1.59	0.112	0.688
SCZ	VLMC	UBE2G2	0.09	0.11	0.86	0.392	0.939
SCZ	Adaptive	UBE2H	-0.08	0.16	-0.51	0.607	0.999
SCZ	Astro	UBE2H	0.04	0.04	0.82	0.413	0.865
SCZ	EN_L2_3_IT	UBE2H	0.02	0.02	0.62	0.534	0.965
SCZ	EN_L3_5_IT_1	UBE2H	0.02	0.04	0.60	0.55	0.999
SCZ	EN_L3_5_IT_2	UBE2H	0.03	0.03	0.93	0.354	0.94
SCZ	EN_L3_5_IT_3	UBE2H	0.04	0.03	1.47	0.141	0.789
SCZ	EN_L5_6_NP	UBE2H	0.02	0.04	0.45	0.656	0.999
SCZ	EN_L5_ET	UBE2H	-0.18	0.27	-0.68	0.493	0.983
SCZ	EN_L6B	UBE2H	0.08	0.05	1.47	0.14	0.841
SCZ	EN_L6_CT	UBE2H	0.04	0.04	1.04	0.298	0.862
SCZ	EN_L6_IT_1	UBE2H	0.10	0.04	2.35	0.0185	0.67
SCZ	EN_L6_IT_2	UBE2H	0.05	0.04	1.12	0.261	0.929
SCZ	Endo	UBE2H	-0.04	0.06	-0.67	0.505	0.821
SCZ	IN_ADARB2	UBE2H	0.02	0.03	0.61	0.539	0.935
SCZ	IN_LAMP5_LHX6	UBE2H	0.06	0.05	1.34	0.18	0.995
SCZ	IN_LAMP5_RELN	UBE2H	0.04	0.04	1.06	0.289	0.957
SCZ	IN_PVALB	UBE2H	0.01	0.03	0.26	0.794	0.974
SCZ	IN_PVALB_CHC	UBE2H	0.04	0.04	0.87	0.383	0.932
SCZ	IN_SST	UBE2H	0.01	0.03	0.48	0.634	0.983
SCZ	IN_VIP	UBE2H	0.00	0.02	0.04	0.965	0.994
SCZ	Micro	UBE2H	0.00	0.05	0.08	0.936	0.991
SCZ	OPC	UBE2H	0.02	0.03	0.76	0.448	0.911
SCZ	Oligo	UBE2H	-0.02	0.02	-0.78	0.436	0.915
SCZ	PC	UBE2H	0.05	0.08	0.72	0.473	0.927
SCZ	PVM	UBE2H	-0.05	0.12	-0.39	0.698	0.967
SCZ	SMC	UBE2H	-0.03	0.21	-0.14	0.889	0.972
SCZ	VLMC	UBE2H	0.13	0.09	1.37	0.171	0.916
SCZ	Astro	UBE2I	0.01	0.04	0.37	0.712	0.952
SCZ	EN_L2_3_IT	UBE2I	0.01	0.03	0.34	0.735	0.978
SCZ	EN_L3_5_IT_1	UBE2I	0.03	0.05	0.58	0.559	0.999
SCZ	EN_L3_5_IT_2	UBE2I	0.03	0.04	0.87	0.384	0.942
SCZ	EN_L3_5_IT_3	UBE2I	-0.01	0.04	-0.23	0.816	0.984
SCZ	EN_L5_6_NP	UBE2I	0.03	0.06	0.53	0.599	0.999
SCZ	EN_L5_ET	UBE2I	0.87	2.84	0.31	0.758	0.983
SCZ	EN_L6B	UBE2I	0.02	0.07	0.33	0.741	0.974
SCZ	EN_L6_CT	UBE2I	-0.02	0.05	-0.45	0.653	0.96
SCZ	EN_L6_IT_1	UBE2I	0.04	0.06	0.73	0.463	0.944
SCZ	EN_L6_IT_2	UBE2I	-0.06	0.08	-0.80	0.422	0.958
SCZ	Endo	UBE2I	0.19	0.13	1.52	0.128	0.496
SCZ	IN_ADARB2	UBE2I	0.00	0.05	0.03	0.979	0.998
SCZ	IN_LAMP5_LHX6	UBE2I	-0.02	0.07	-0.27	0.785	0.997
SCZ	IN_LAMP5_RELN	UBE2I	-0.05	0.05	-1.04	0.299	0.957
SCZ	IN_PVALB	UBE2I	0.02	0.04	0.58	0.562	0.935
SCZ	IN_PVALB_CHC	UBE2I	0.04	0.06	0.70	0.484	0.946
SCZ	IN_SST	UBE2I	0.02	0.04	0.45	0.654	0.983
SCZ	IN_VIP	UBE2I	0.02	0.03	0.53	0.598	0.944
SCZ	Micro	UBE2I	-0.04	0.05	-0.78	0.435	0.901
SCZ	OPC	UBE2I	-0.01	0.04	-0.34	0.734	0.973
SCZ	Oligo	UBE2I	0.03	0.03	1.19	0.234	0.841
SCZ	PC	UBE2I	0.11	0.17	0.63	0.528	0.947
SCZ	VLMC	UBE2I	0.09	0.20	0.48	0.632	0.966
SCZ	Astro	UBE2J1	-0.00	0.04	-0.05	0.961	0.995
SCZ	EN_L2_3_IT	UBE2J1	-0.03	0.03	-1.00	0.319	0.928
SCZ	EN_L3_5_IT_1	UBE2J1	-0.01	0.05	-0.22	0.827	0.999
SCZ	EN_L3_5_IT_2	UBE2J1	-0.02	0.04	-0.52	0.605	0.972
SCZ	EN_L3_5_IT_3	UBE2J1	0.03	0.04	0.82	0.412	0.933
SCZ	EN_L5_6_NP	UBE2J1	0.04	0.07	0.58	0.561	0.999
SCZ	EN_L6B	UBE2J1	0.06	0.07	0.88	0.38	0.924
SCZ	EN_L6_CT	UBE2J1	-0.03	0.05	-0.48	0.632	0.958
SCZ	EN_L6_IT_1	UBE2J1	0.01	0.06	0.15	0.88	0.99
SCZ	EN_L6_IT_2	UBE2J1	-0.02	0.07	-0.23	0.819	0.986
SCZ	Endo	UBE2J1	0.17	0.09	1.94	0.0526	0.344
SCZ	IN_ADARB2	UBE2J1	0.00	0.05	0.02	0.981	0.998
SCZ	IN_LAMP5_LHX6	UBE2J1	0.01	0.07	0.19	0.85	0.997
SCZ	IN_LAMP5_RELN	UBE2J1	0.02	0.06	0.45	0.656	0.989
SCZ	IN_PVALB	UBE2J1	0.00	0.04	0.03	0.979	0.997
SCZ	IN_PVALB_CHC	UBE2J1	0.01	0.07	0.10	0.92	0.995
SCZ	IN_SST	UBE2J1	0.04	0.04	0.95	0.342	0.939
SCZ	IN_VIP	UBE2J1	0.04	0.03	1.30	0.194	0.776
SCZ	Micro	UBE2J1	0.05	0.09	0.59	0.557	0.936
SCZ	OPC	UBE2J1	0.05	0.04	1.47	0.142	0.753
SCZ	Oligo	UBE2J1	-0.00	0.03	-0.01	0.994	0.999
SCZ	PC	UBE2J1	0.18	0.17	1.03	0.302	0.894
SCZ	Astro	UBE2J2	0.09	0.04	2.32	0.0206	0.451
SCZ	EN_L2_3_IT	UBE2J2	0.03	0.03	0.81	0.417	0.955
SCZ	EN_L3_5_IT_1	UBE2J2	-0.03	0.05	-0.51	0.612	0.999
SCZ	EN_L3_5_IT_2	UBE2J2	-0.00	0.04	-0.10	0.916	0.997
SCZ	EN_L3_5_IT_3	UBE2J2	0.02	0.04	0.49	0.622	0.961
SCZ	EN_L5_6_NP	UBE2J2	0.06	0.07	0.83	0.405	0.999
SCZ	EN_L6B	UBE2J2	-0.00	0.08	-0.02	0.981	0.999
SCZ	EN_L6_CT	UBE2J2	-0.04	0.06	-0.70	0.482	0.929
SCZ	EN_L6_IT_1	UBE2J2	-0.07	0.06	-1.33	0.184	0.883
SCZ	EN_L6_IT_2	UBE2J2	-0.03	0.09	-0.34	0.734	0.982
SCZ	Endo	UBE2J2	0.11	0.14	0.81	0.42	0.772
SCZ	IN_ADARB2	UBE2J2	0.07	0.05	1.29	0.198	0.811
SCZ	IN_LAMP5_LHX6	UBE2J2	-0.03	0.08	-0.35	0.723	0.997
SCZ	IN_LAMP5_RELN	UBE2J2	0.06	0.06	0.98	0.328	0.963
SCZ	IN_PVALB	UBE2J2	-0.03	0.04	-0.83	0.409	0.91
SCZ	IN_PVALB_CHC	UBE2J2	0.03	0.07	0.37	0.709	0.978
SCZ	IN_SST	UBE2J2	-0.02	0.04	-0.40	0.688	0.983
SCZ	IN_VIP	UBE2J2	0.01	0.03	0.30	0.764	0.969
SCZ	Micro	UBE2J2	0.03	0.05	0.64	0.521	0.928
SCZ	OPC	UBE2J2	0.07	0.04	1.68	0.0931	0.712
SCZ	Oligo	UBE2J2	0.01	0.02	0.47	0.642	0.953
SCZ	PC	UBE2J2	-0.05	0.18	-0.26	0.797	0.982
SCZ	Adaptive	UBE2K	0.05	0.15	0.34	0.731	0.999
SCZ	Astro	UBE2K	0.01	0.03	0.59	0.555	0.916
SCZ	EN_L2_3_IT	UBE2K	-0.00	0.02	-0.07	0.948	0.996
SCZ	EN_L3_5_IT_1	UBE2K	0.01	0.03	0.43	0.666	0.999
SCZ	EN_L3_5_IT_2	UBE2K	0.02	0.02	0.85	0.397	0.943
SCZ	EN_L3_5_IT_3	UBE2K	0.01	0.02	0.50	0.617	0.961
SCZ	EN_L5_6_NP	UBE2K	-0.04	0.03	-1.28	0.201	0.999
SCZ	EN_L5_ET	UBE2K	0.51	0.26	1.94	0.0528	0.832
SCZ	EN_L6B	UBE2K	0.03	0.04	0.73	0.468	0.944
SCZ	EN_L6_CT	UBE2K	-0.02	0.03	-0.86	0.39	0.908
SCZ	EN_L6_IT_1	UBE2K	0.01	0.03	0.17	0.867	0.988
SCZ	EN_L6_IT_2	UBE2K	0.04	0.04	1.01	0.313	0.929
SCZ	Endo	UBE2K	0.01	0.05	0.14	0.887	0.968
SCZ	IN_ADARB2	UBE2K	-0.03	0.03	-0.80	0.424	0.908
SCZ	IN_LAMP5_LHX6	UBE2K	0.00	0.03	0.07	0.94	0.998
SCZ	IN_LAMP5_RELN	UBE2K	-0.01	0.03	-0.20	0.841	0.993
SCZ	IN_PVALB	UBE2K	-0.03	0.03	-1.18	0.237	0.849
SCZ	IN_PVALB_CHC	UBE2K	0.01	0.03	0.41	0.684	0.977
SCZ	IN_SST	UBE2K	-0.02	0.03	-0.69	0.492	0.967
SCZ	IN_VIP	UBE2K	0.01	0.02	0.57	0.571	0.937
SCZ	Micro	UBE2K	-0.02	0.03	-0.76	0.445	0.903
SCZ	OPC	UBE2K	0.03	0.03	1.18	0.236	0.835
SCZ	Oligo	UBE2K	-0.02	0.02	-0.90	0.369	0.893
SCZ	PC	UBE2K	0.06	0.06	0.96	0.338	0.895
SCZ	PVM	UBE2K	0.17	0.08	1.98	0.0483	0.56
SCZ	SMC	UBE2K	0.21	0.18	1.12	0.262	0.707
SCZ	VLMC	UBE2K	0.16	0.08	2.01	0.044	0.77
SCZ	Astro	UBE2L3	0.00	0.03	0.10	0.917	0.989
SCZ	EN_L2_3_IT	UBE2L3	-0.03	0.02	-1.10	0.271	0.921
SCZ	EN_L3_5_IT_1	UBE2L3	0.01	0.05	0.28	0.779	0.999
SCZ	EN_L3_5_IT_2	UBE2L3	0.02	0.03	0.59	0.558	0.969
SCZ	EN_L3_5_IT_3	UBE2L3	0.01	0.03	0.40	0.688	0.969
SCZ	EN_L5_6_NP	UBE2L3	-0.03	0.05	-0.60	0.546	0.999
SCZ	EN_L5_ET	UBE2L3	-0.01	0.44	-0.02	0.988	1
SCZ	EN_L6B	UBE2L3	-0.02	0.05	-0.50	0.617	0.96
SCZ	EN_L6_CT	UBE2L3	-0.03	0.04	-0.64	0.524	0.937
SCZ	EN_L6_IT_1	UBE2L3	0.01	0.05	0.13	0.896	0.992
SCZ	EN_L6_IT_2	UBE2L3	0.12	0.06	1.99	0.047	0.75
SCZ	Endo	UBE2L3	0.12	0.13	0.95	0.342	0.728
SCZ	IN_ADARB2	UBE2L3	-0.05	0.05	-1.05	0.294	0.855
SCZ	IN_LAMP5_LHX6	UBE2L3	0.03	0.05	0.60	0.548	0.995
SCZ	IN_LAMP5_RELN	UBE2L3	-0.02	0.04	-0.57	0.567	0.985
SCZ	IN_PVALB	UBE2L3	-0.01	0.03	-0.43	0.67	0.955
SCZ	IN_PVALB_CHC	UBE2L3	0.05	0.06	0.81	0.418	0.938
SCZ	IN_SST	UBE2L3	-0.03	0.03	-0.81	0.416	0.955
SCZ	IN_VIP	UBE2L3	-0.00	0.03	-0.10	0.923	0.988
SCZ	Micro	UBE2L3	0.06	0.04	1.30	0.194	0.769
SCZ	OPC	UBE2L3	-0.03	0.03	-0.87	0.387	0.889
SCZ	Oligo	UBE2L3	0.00	0.02	0.12	0.903	0.987
SCZ	PC	UBE2L3	0.09	0.14	0.64	0.521	0.944
SCZ	VLMC	UBE2L3	0.19	0.22	0.87	0.384	0.938
SCZ	Astro	UBE2L5	0.02	0.09	0.24	0.814	0.97
SCZ	EN_L2_3_IT	UBE2L5	-0.11	0.06	-1.70	0.0887	0.808
SCZ	EN_L3_5_IT_2	UBE2L5	-0.14	0.08	-1.76	0.0788	0.8
SCZ	EN_L3_5_IT_3	UBE2L5	0.08	0.08	0.90	0.369	0.921
SCZ	Astro	UBE2L6	-0.01	0.07	-0.19	0.846	0.977
SCZ	EN_L2_3_IT	UBE2L6	0.09	0.06	1.62	0.105	0.814
SCZ	EN_L3_5_IT_1	UBE2L6	0.10	0.10	1.02	0.309	0.999
SCZ	EN_L3_5_IT_2	UBE2L6	0.03	0.07	0.48	0.631	0.973
SCZ	EN_L3_5_IT_3	UBE2L6	0.07	0.08	0.86	0.39	0.926
SCZ	Endo	UBE2L6	0.00	0.18	0.01	0.992	0.997
SCZ	IN_ADARB2	UBE2L6	-0.03	0.08	-0.45	0.653	0.956
SCZ	IN_LAMP5_RELN	UBE2L6	0.08	0.08	1.03	0.305	0.957
SCZ	IN_PVALB	UBE2L6	0.05	0.07	0.74	0.457	0.921
SCZ	IN_SST	UBE2L6	0.08	0.08	0.99	0.324	0.939
SCZ	IN_VIP	UBE2L6	0.04	0.06	0.79	0.428	0.896
SCZ	Micro	UBE2L6	0.19	0.09	2.15	0.0317	0.495
SCZ	OPC	UBE2L6	-0.00	0.07	-0.06	0.952	0.993
SCZ	Oligo	UBE2L6	-0.01	0.06	-0.14	0.892	0.984
SCZ	Astro	UBE2M	-0.00	0.05	-0.04	0.966	0.996
SCZ	EN_L2_3_IT	UBE2M	-0.03	0.04	-0.83	0.404	0.955
SCZ	EN_L3_5_IT_1	UBE2M	-0.09	0.06	-1.45	0.147	0.999
SCZ	EN_L3_5_IT_2	UBE2M	-0.04	0.05	-0.89	0.371	0.942
SCZ	EN_L3_5_IT_3	UBE2M	0.01	0.05	0.23	0.822	0.984
SCZ	EN_L5_6_NP	UBE2M	-0.01	0.08	-0.17	0.864	0.999
SCZ	EN_L6B	UBE2M	-0.04	0.08	-0.55	0.585	0.954
SCZ	EN_L6_CT	UBE2M	0.03	0.08	0.39	0.694	0.97
SCZ	EN_L6_IT_1	UBE2M	0.08	0.08	0.97	0.332	0.922
SCZ	EN_L6_IT_2	UBE2M	-0.11	0.10	-1.06	0.287	0.929
SCZ	IN_ADARB2	UBE2M	0.08	0.07	1.17	0.242	0.84
SCZ	IN_LAMP5_LHX6	UBE2M	0.12	0.10	1.20	0.232	0.995
SCZ	IN_LAMP5_RELN	UBE2M	0.08	0.07	1.09	0.278	0.957
SCZ	IN_PVALB	UBE2M	-0.03	0.05	-0.66	0.509	0.929
SCZ	IN_PVALB_CHC	UBE2M	0.03	0.17	0.20	0.84	0.987
SCZ	IN_SST	UBE2M	-0.13	0.06	-2.29	0.0222	0.771
SCZ	IN_VIP	UBE2M	-0.00	0.05	-0.11	0.915	0.987
SCZ	Micro	UBE2M	0.01	0.07	0.18	0.859	0.989
SCZ	OPC	UBE2M	-0.02	0.06	-0.36	0.718	0.971
SCZ	Oligo	UBE2M	-0.08	0.04	-2.11	0.0348	0.583
SCZ	Astro	UBE2N	-0.03	0.04	-0.92	0.355	0.842
SCZ	EN_L2_3_IT	UBE2N	0.01	0.03	0.43	0.665	0.974
SCZ	EN_L3_5_IT_1	UBE2N	-0.01	0.04	-0.21	0.836	0.999
SCZ	EN_L3_5_IT_2	UBE2N	0.01	0.03	0.37	0.708	0.984
SCZ	EN_L3_5_IT_3	UBE2N	-0.00	0.03	-0.10	0.918	0.993
SCZ	EN_L5_6_NP	UBE2N	-0.01	0.05	-0.28	0.782	0.999
SCZ	EN_L5_ET	UBE2N	-0.31	0.41	-0.75	0.45	0.983
SCZ	EN_L6B	UBE2N	-0.02	0.06	-0.36	0.721	0.971
SCZ	EN_L6_CT	UBE2N	-0.05	0.05	-1.06	0.291	0.862
SCZ	EN_L6_IT_1	UBE2N	0.00	0.05	0.08	0.934	0.996
SCZ	EN_L6_IT_2	UBE2N	-0.03	0.06	-0.55	0.584	0.978
SCZ	Endo	UBE2N	0.09	0.11	0.81	0.417	0.769
SCZ	IN_ADARB2	UBE2N	-0.04	0.05	-0.86	0.39	0.893
SCZ	IN_LAMP5_LHX6	UBE2N	-0.01	0.05	-0.25	0.806	0.997
SCZ	IN_LAMP5_RELN	UBE2N	-0.00	0.04	-0.04	0.969	0.998
SCZ	IN_PVALB	UBE2N	-0.01	0.03	-0.42	0.674	0.955
SCZ	IN_PVALB_CHC	UBE2N	-0.09	0.06	-1.67	0.095	0.804
SCZ	IN_SST	UBE2N	-0.03	0.03	-0.93	0.352	0.945
SCZ	IN_VIP	UBE2N	-0.02	0.03	-0.74	0.461	0.907
SCZ	Micro	UBE2N	-0.03	0.04	-0.65	0.513	0.925
SCZ	OPC	UBE2N	-0.05	0.03	-1.73	0.0844	0.696
SCZ	Oligo	UBE2N	-0.02	0.03	-0.63	0.526	0.929
SCZ	PC	UBE2N	0.01	0.14	0.10	0.922	0.993
SCZ	VLMC	UBE2N	0.02	0.23	0.10	0.92	0.988
SCZ	Astro	UBE2O	0.02	0.03	0.54	0.59	0.924
SCZ	EN_L2_3_IT	UBE2O	-0.04	0.03	-1.32	0.187	0.869
SCZ	EN_L3_5_IT_1	UBE2O	-0.02	0.04	-0.64	0.524	0.999
SCZ	EN_L3_5_IT_2	UBE2O	-0.01	0.03	-0.43	0.664	0.978
SCZ	EN_L3_5_IT_3	UBE2O	0.01	0.03	0.47	0.638	0.963
SCZ	EN_L5_6_NP	UBE2O	0.05	0.05	1.16	0.246	0.999
SCZ	EN_L5_ET	UBE2O	0.27	0.32	0.83	0.404	0.983
SCZ	EN_L6B	UBE2O	-0.01	0.05	-0.18	0.857	0.988
SCZ	EN_L6_CT	UBE2O	-0.02	0.04	-0.55	0.58	0.948
SCZ	EN_L6_IT_1	UBE2O	0.01	0.04	0.30	0.761	0.981
SCZ	EN_L6_IT_2	UBE2O	-0.07	0.05	-1.42	0.156	0.87
SCZ	Endo	UBE2O	-0.24	0.12	-1.94	0.053	0.344
SCZ	IN_ADARB2	UBE2O	-0.00	0.04	-0.06	0.952	0.997
SCZ	IN_LAMP5_LHX6	UBE2O	0.00	0.04	0.09	0.925	0.997
SCZ	IN_LAMP5_RELN	UBE2O	0.01	0.04	0.31	0.758	0.993
SCZ	IN_PVALB	UBE2O	-0.04	0.03	-1.46	0.143	0.8
SCZ	IN_PVALB_CHC	UBE2O	0.04	0.04	0.98	0.329	0.925
SCZ	IN_SST	UBE2O	-0.01	0.03	-0.50	0.614	0.978
SCZ	IN_VIP	UBE2O	-0.02	0.02	-0.78	0.433	0.898
SCZ	Micro	UBE2O	-0.00	0.06	-0.01	0.996	0.999
SCZ	OPC	UBE2O	-0.00	0.03	-0.08	0.94	0.993
SCZ	Oligo	UBE2O	0.00	0.03	0.06	0.951	0.994
SCZ	PC	UBE2O	-0.02	0.18	-0.11	0.912	0.993
SCZ	VLMC	UBE2O	0.23	0.21	1.11	0.266	0.935
SCZ	Astro	UBE2Q1	-0.01	0.04	-0.14	0.888	0.984
SCZ	EN_L2_3_IT	UBE2Q1	-0.01	0.04	-0.18	0.86	0.99
SCZ	EN_L3_5_IT_1	UBE2Q1	-0.01	0.07	-0.14	0.892	0.999
SCZ	EN_L3_5_IT_2	UBE2Q1	0.01	0.05	0.14	0.891	0.997
SCZ	EN_L3_5_IT_3	UBE2Q1	-0.06	0.05	-1.19	0.233	0.867
SCZ	EN_L5_6_NP	UBE2Q1	-0.11	0.08	-1.39	0.165	0.999
SCZ	EN_L6B	UBE2Q1	0.05	0.10	0.56	0.574	0.952
SCZ	EN_L6_CT	UBE2Q1	0.01	0.08	0.08	0.935	0.995
SCZ	EN_L6_IT_1	UBE2Q1	-0.02	0.08	-0.19	0.846	0.986
SCZ	EN_L6_IT_2	UBE2Q1	0.00	0.11	0.01	0.995	1
SCZ	Endo	UBE2Q1	0.48	0.17	2.75	0.00589	0.137
SCZ	IN_ADARB2	UBE2Q1	0.07	0.07	1.03	0.304	0.858
SCZ	IN_LAMP5_LHX6	UBE2Q1	-0.02	0.09	-0.22	0.828	0.997
SCZ	IN_LAMP5_RELN	UBE2Q1	-0.06	0.07	-0.85	0.394	0.964
SCZ	IN_PVALB	UBE2Q1	-0.05	0.05	-0.90	0.368	0.895
SCZ	IN_PVALB_CHC	UBE2Q1	-0.02	0.10	-0.16	0.873	0.992
SCZ	IN_SST	UBE2Q1	-0.02	0.06	-0.35	0.725	0.984
SCZ	IN_VIP	UBE2Q1	0.03	0.04	0.69	0.489	0.914
SCZ	Micro	UBE2Q1	0.03	0.07	0.48	0.633	0.954
SCZ	OPC	UBE2Q1	0.01	0.04	0.12	0.906	0.99
SCZ	Oligo	UBE2Q1	-0.03	0.03	-0.92	0.356	0.889
SCZ	Astro	UBE2Q2	0.03	0.05	0.57	0.568	0.921
SCZ	EN_L2_3_IT	UBE2Q2	0.05	0.04	1.41	0.159	0.864
SCZ	EN_L3_5_IT_1	UBE2Q2	0.00	0.05	0.05	0.958	0.999
SCZ	EN_L3_5_IT_2	UBE2Q2	0.05	0.03	1.57	0.117	0.842
SCZ	EN_L3_5_IT_3	UBE2Q2	0.03	0.06	0.54	0.588	0.959
SCZ	EN_L5_6_NP	UBE2Q2	0.01	0.06	0.24	0.81	0.999
SCZ	EN_L6B	UBE2Q2	0.02	0.07	0.33	0.74	0.974
SCZ	EN_L6_CT	UBE2Q2	0.05	0.09	0.55	0.581	0.948
SCZ	EN_L6_IT_1	UBE2Q2	0.06	0.06	1.02	0.308	0.914
SCZ	EN_L6_IT_2	UBE2Q2	0.03	0.07	0.38	0.702	0.982
SCZ	Endo	UBE2Q2	-0.09	0.08	-1.12	0.262	0.662
SCZ	IN_ADARB2	UBE2Q2	0.03	0.05	0.66	0.51	0.931
SCZ	IN_LAMP5_LHX6	UBE2Q2	-0.02	0.06	-0.32	0.75	0.997
SCZ	IN_LAMP5_RELN	UBE2Q2	0.01	0.05	0.27	0.789	0.993
SCZ	IN_PVALB	UBE2Q2	0.04	0.04	1.11	0.267	0.864
SCZ	IN_PVALB_CHC	UBE2Q2	-0.01	0.08	-0.09	0.928	0.995
SCZ	IN_SST	UBE2Q2	0.05	0.05	0.93	0.354	0.945
SCZ	IN_VIP	UBE2Q2	-0.02	0.03	-0.75	0.456	0.907
SCZ	Micro	UBE2Q2	-0.06	0.06	-0.93	0.351	0.867
SCZ	OPC	UBE2Q2	0.03	0.03	0.83	0.405	0.894
SCZ	Oligo	UBE2Q2	-0.03	0.03	-1.19	0.234	0.841
SCZ	PC	UBE2Q2	-0.04	0.10	-0.46	0.642	0.964
SCZ	VLMC	UBE2Q2	0.05	0.11	0.43	0.668	0.966
SCZ	Astro	UBE2QL1	0.04	0.07	0.50	0.617	0.93
SCZ	EN_L2_3_IT	UBE2QL1	-0.02	0.04	-0.54	0.59	0.966
SCZ	EN_L3_5_IT_1	UBE2QL1	0.00	0.05	0.08	0.938	0.999
SCZ	EN_L3_5_IT_2	UBE2QL1	0.03	0.04	0.74	0.457	0.954
SCZ	EN_L3_5_IT_3	UBE2QL1	0.01	0.05	0.23	0.816	0.984
SCZ	EN_L5_6_NP	UBE2QL1	0.10	0.07	1.48	0.138	0.999
SCZ	EN_L5_ET	UBE2QL1	0.91	0.44	2.09	0.0368	0.777
SCZ	EN_L6B	UBE2QL1	-0.01	0.06	-0.11	0.913	0.991
SCZ	EN_L6_CT	UBE2QL1	0.00	0.06	0.00	0.997	1
SCZ	EN_L6_IT_1	UBE2QL1	0.06	0.06	1.04	0.297	0.913
SCZ	EN_L6_IT_2	UBE2QL1	-0.06	0.08	-0.77	0.443	0.967
SCZ	IN_ADARB2	UBE2QL1	0.00	0.05	0.05	0.963	0.998
SCZ	IN_LAMP5_LHX6	UBE2QL1	-0.03	0.07	-0.43	0.665	0.995
SCZ	IN_LAMP5_RELN	UBE2QL1	-0.01	0.06	-0.20	0.838	0.993
SCZ	IN_PVALB	UBE2QL1	-0.01	0.04	-0.20	0.838	0.978
SCZ	IN_PVALB_CHC	UBE2QL1	0.07	0.06	1.05	0.292	0.914
SCZ	IN_SST	UBE2QL1	0.04	0.05	0.89	0.375	0.947
SCZ	IN_VIP	UBE2QL1	-0.01	0.03	-0.22	0.826	0.975
SCZ	OPC	UBE2QL1	-0.03	0.05	-0.66	0.509	0.924
SCZ	Oligo	UBE2QL1	-0.02	0.07	-0.37	0.709	0.961
SCZ	Adaptive	UBE2R2	0.42	0.19	2.19	0.0288	0.999
SCZ	Astro	UBE2R2	0.02	0.03	0.75	0.451	0.879
SCZ	EN_L2_3_IT	UBE2R2	-0.03	0.02	-1.43	0.154	0.857
SCZ	EN_L3_5_IT_1	UBE2R2	-0.06	0.03	-1.99	0.0462	0.999
SCZ	EN_L3_5_IT_2	UBE2R2	-0.03	0.02	-1.15	0.249	0.918
SCZ	EN_L3_5_IT_3	UBE2R2	-0.02	0.03	-0.59	0.556	0.957
SCZ	EN_L5_6_NP	UBE2R2	-0.04	0.04	-1.04	0.3	0.999
SCZ	EN_L5_ET	UBE2R2	-0.26	0.32	-0.81	0.417	0.983
SCZ	EN_L6B	UBE2R2	-0.00	0.05	-0.07	0.943	0.993
SCZ	EN_L6_CT	UBE2R2	-0.01	0.03	-0.24	0.81	0.981
SCZ	EN_L6_IT_1	UBE2R2	-0.04	0.03	-1.17	0.243	0.908
SCZ	EN_L6_IT_2	UBE2R2	-0.05	0.04	-1.11	0.267	0.929
SCZ	Endo	UBE2R2	-0.03	0.06	-0.53	0.594	0.864
SCZ	IN_ADARB2	UBE2R2	-0.02	0.03	-0.46	0.644	0.955
SCZ	IN_LAMP5_LHX6	UBE2R2	-0.07	0.04	-1.86	0.0625	0.995
SCZ	IN_LAMP5_RELN	UBE2R2	-0.01	0.03	-0.25	0.801	0.993
SCZ	IN_PVALB	UBE2R2	-0.03	0.03	-0.90	0.366	0.895
SCZ	IN_PVALB_CHC	UBE2R2	-0.01	0.04	-0.23	0.815	0.987
SCZ	IN_SST	UBE2R2	-0.02	0.03	-0.77	0.444	0.961
SCZ	IN_VIP	UBE2R2	0.00	0.02	0.01	0.991	0.998
SCZ	Micro	UBE2R2	0.04	0.04	1.06	0.29	0.836
SCZ	OPC	UBE2R2	0.01	0.03	0.31	0.757	0.977
SCZ	Oligo	UBE2R2	-0.02	0.02	-0.87	0.387	0.899
SCZ	PC	UBE2R2	0.03	0.08	0.31	0.758	0.977
SCZ	PVM	UBE2R2	-0.08	0.11	-0.68	0.494	0.917
SCZ	SMC	UBE2R2	0.06	0.21	0.27	0.787	0.944
SCZ	VLMC	UBE2R2	-0.01	0.10	-0.13	0.9	0.985
SCZ	Astro	UBE2S	-0.01	0.08	-0.08	0.935	0.991
SCZ	EN_L2_3_IT	UBE2S	-0.02	0.05	-0.33	0.745	0.978
SCZ	EN_L3_5_IT_1	UBE2S	-0.26	0.15	-1.77	0.0771	0.999
SCZ	EN_L3_5_IT_2	UBE2S	-0.01	0.07	-0.15	0.877	0.997
SCZ	EN_L3_5_IT_3	UBE2S	0.02	0.07	0.29	0.774	0.981
SCZ	EN_L5_6_NP	UBE2S	-0.32	0.19	-1.66	0.0973	0.999
SCZ	EN_L6B	UBE2S	-0.12	0.18	-0.67	0.502	0.945
SCZ	EN_L6_IT_1	UBE2S	-0.19	0.18	-1.06	0.29	0.913
SCZ	IN_ADARB2	UBE2S	-0.12	0.14	-0.85	0.393	0.894
SCZ	IN_LAMP5_RELN	UBE2S	-0.06	0.13	-0.45	0.653	0.989
SCZ	IN_PVALB	UBE2S	-0.04	0.07	-0.53	0.594	0.94
SCZ	IN_SST	UBE2S	-0.08	0.08	-1.05	0.296	0.929
SCZ	IN_VIP	UBE2S	0.07	0.06	1.23	0.217	0.792
SCZ	OPC	UBE2S	0.05	0.07	0.75	0.455	0.914
SCZ	Oligo	UBE2S	-0.06	0.04	-1.28	0.201	0.824
SCZ	EN_L2_3_IT	UBE2T	-0.01	0.05	-0.21	0.837	0.987
SCZ	EN_L3_5_IT_1	UBE2T	-0.10	0.16	-0.66	0.51	0.999
SCZ	EN_L3_5_IT_2	UBE2T	0.11	0.07	1.57	0.116	0.842
SCZ	EN_L3_5_IT_3	UBE2T	0.14	0.07	2.04	0.0414	0.601
SCZ	EN_L5_6_NP	UBE2T	-0.07	0.17	-0.40	0.687	0.999
SCZ	EN_L6B	UBE2T	0.12	0.20	0.59	0.553	0.947
SCZ	EN_L6_CT	UBE2T	0.06	0.16	0.35	0.729	0.973
SCZ	EN_L6_IT_1	UBE2T	0.01	0.15	0.06	0.956	0.998
SCZ	EN_L6_IT_2	UBE2T	0.06	0.25	0.23	0.82	0.986
SCZ	IN_ADARB2	UBE2T	0.26	0.17	1.56	0.118	0.757
SCZ	IN_PVALB	UBE2T	0.11	0.07	1.53	0.126	0.792
SCZ	IN_SST	UBE2T	0.16	0.13	1.24	0.216	0.919
SCZ	IN_VIP	UBE2T	0.05	0.07	0.79	0.43	0.897
SCZ	Oligo	UBE2T	-0.17	0.09	-2.06	0.0398	0.605
SCZ	EN_L2_3_IT	UBE2U	-0.50	0.21	-2.38	0.0172	0.674
SCZ	Astro	UBE2V2	0.01	0.03	0.42	0.676	0.942
SCZ	EN_L2_3_IT	UBE2V2	-0.02	0.03	-0.75	0.452	0.956
SCZ	EN_L3_5_IT_1	UBE2V2	-0.05	0.04	-1.13	0.259	0.999
SCZ	EN_L3_5_IT_2	UBE2V2	0.02	0.03	0.84	0.402	0.944
SCZ	EN_L3_5_IT_3	UBE2V2	-0.03	0.03	-0.90	0.369	0.921
SCZ	EN_L5_6_NP	UBE2V2	-0.04	0.05	-0.89	0.375	0.999
SCZ	EN_L5_ET	UBE2V2	-0.09	0.39	-0.23	0.816	0.988
SCZ	EN_L6B	UBE2V2	0.01	0.05	0.15	0.882	0.989
SCZ	EN_L6_CT	UBE2V2	-0.08	0.04	-1.80	0.0721	0.696
SCZ	EN_L6_IT_1	UBE2V2	0.01	0.04	0.34	0.735	0.977
SCZ	EN_L6_IT_2	UBE2V2	0.07	0.06	1.20	0.232	0.916
SCZ	Endo	UBE2V2	0.10	0.10	0.93	0.35	0.73
SCZ	IN_ADARB2	UBE2V2	-0.01	0.04	-0.15	0.877	0.989
SCZ	IN_LAMP5_LHX6	UBE2V2	-0.02	0.05	-0.37	0.712	0.997
SCZ	IN_LAMP5_RELN	UBE2V2	-0.05	0.04	-1.28	0.2	0.945
SCZ	IN_PVALB	UBE2V2	-0.02	0.03	-0.49	0.625	0.946
SCZ	IN_PVALB_CHC	UBE2V2	0.06	0.05	1.16	0.245	0.893
SCZ	IN_SST	UBE2V2	-0.01	0.03	-0.38	0.705	0.983
SCZ	IN_VIP	UBE2V2	-0.02	0.03	-0.71	0.478	0.91
SCZ	Micro	UBE2V2	0.04	0.04	1.03	0.303	0.846
SCZ	OPC	UBE2V2	-0.03	0.03	-1.04	0.297	0.856
SCZ	Oligo	UBE2V2	-0.00	0.02	-0.17	0.864	0.981
SCZ	PC	UBE2V2	0.14	0.15	0.89	0.374	0.907
SCZ	VLMC	UBE2V2	0.10	0.12	0.83	0.405	0.941
SCZ	Astro	UBE2Z	0.02	0.04	0.52	0.605	0.927
SCZ	EN_L2_3_IT	UBE2Z	-0.00	0.03	-0.03	0.973	0.997
SCZ	EN_L3_5_IT_1	UBE2Z	0.01	0.05	0.23	0.821	0.999
SCZ	EN_L3_5_IT_2	UBE2Z	-0.02	0.03	-0.65	0.519	0.965
SCZ	EN_L3_5_IT_3	UBE2Z	0.01	0.04	0.16	0.874	0.988
SCZ	EN_L5_6_NP	UBE2Z	-0.03	0.06	-0.59	0.558	0.999
SCZ	EN_L5_ET	UBE2Z	-0.49	0.52	-0.93	0.352	0.983
SCZ	EN_L6B	UBE2Z	0.08	0.06	1.47	0.141	0.841
SCZ	EN_L6_CT	UBE2Z	-0.06	0.05	-1.22	0.224	0.838
SCZ	EN_L6_IT_1	UBE2Z	0.00	0.05	0.05	0.958	0.998
SCZ	EN_L6_IT_2	UBE2Z	0.04	0.06	0.68	0.498	0.968
SCZ	Endo	UBE2Z	0.25	0.10	2.54	0.0112	0.179
SCZ	IN_ADARB2	UBE2Z	0.04	0.05	0.86	0.392	0.894
SCZ	IN_LAMP5_LHX6	UBE2Z	0.01	0.06	0.12	0.907	0.997
SCZ	IN_LAMP5_RELN	UBE2Z	0.00	0.05	0.05	0.956	0.997
SCZ	IN_PVALB	UBE2Z	0.00	0.03	0.12	0.905	0.987
SCZ	IN_PVALB_CHC	UBE2Z	0.04	0.06	0.58	0.563	0.952
SCZ	IN_SST	UBE2Z	-0.02	0.04	-0.62	0.532	0.967
SCZ	IN_VIP	UBE2Z	0.07	0.04	1.85	0.0644	0.612
SCZ	Micro	UBE2Z	0.07	0.05	1.32	0.186	0.764
SCZ	OPC	UBE2Z	0.05	0.04	1.44	0.149	0.762
SCZ	Oligo	UBE2Z	0.00	0.03	0.06	0.955	0.994
SCZ	PC	UBE2Z	-0.03	0.16	-0.18	0.855	0.987
SCZ	Adaptive	UBE3A	-0.14	0.14	-0.99	0.321	0.999
SCZ	Astro	UBE3A	-0.03	0.03	-1.27	0.205	0.761
SCZ	EN_L2_3_IT	UBE3A	-0.01	0.05	-0.18	0.856	0.99
SCZ	EN_L3_5_IT_1	UBE3A	0.01	0.05	0.20	0.841	0.999
SCZ	EN_L3_5_IT_2	UBE3A	-0.01	0.05	-0.12	0.908	0.997
SCZ	EN_L3_5_IT_3	UBE3A	0.01	0.05	0.24	0.811	0.983
SCZ	EN_L5_6_NP	UBE3A	0.01	0.06	0.14	0.887	0.999
SCZ	EN_L5_ET	UBE3A	0.06	0.22	0.27	0.79	0.985
SCZ	EN_L6B	UBE3A	0.07	0.06	1.09	0.275	0.894
SCZ	EN_L6_CT	UBE3A	0.03	0.06	0.42	0.676	0.968
SCZ	EN_L6_IT_1	UBE3A	-0.04	0.06	-0.63	0.528	0.953
SCZ	EN_L6_IT_2	UBE3A	0.07	0.07	1.05	0.294	0.929
SCZ	Endo	UBE3A	-0.05	0.06	-0.85	0.396	0.758
SCZ	IN_ADARB2	UBE3A	0.04	0.06	0.79	0.429	0.911
SCZ	IN_LAMP5_LHX6	UBE3A	0.04	0.06	0.58	0.56	0.995
SCZ	IN_LAMP5_RELN	UBE3A	0.05	0.05	1.00	0.318	0.961
SCZ	IN_PVALB	UBE3A	0.04	0.06	0.73	0.468	0.922
SCZ	IN_PVALB_CHC	UBE3A	-0.00	0.06	-0.05	0.96	0.999
SCZ	IN_SST	UBE3A	0.04	0.06	0.64	0.525	0.967
SCZ	IN_VIP	UBE3A	-0.01	0.06	-0.26	0.797	0.974
SCZ	Micro	UBE3A	0.02	0.03	0.63	0.53	0.928
SCZ	OPC	UBE3A	-0.02	0.02	-1.01	0.311	0.86
SCZ	Oligo	UBE3A	-0.03	0.02	-1.20	0.229	0.84
SCZ	PC	UBE3A	0.10	0.06	1.65	0.0991	0.72
SCZ	PVM	UBE3A	-0.11	0.10	-1.15	0.25	0.81
SCZ	SMC	UBE3A	0.28	0.19	1.48	0.138	0.586
SCZ	VLMC	UBE3A	0.01	0.08	0.15	0.88	0.985
SCZ	Astro	UBE3B	0.00	0.03	0.04	0.968	0.996
SCZ	EN_L2_3_IT	UBE3B	0.00	0.03	0.09	0.929	0.996
SCZ	EN_L3_5_IT_1	UBE3B	-0.00	0.05	-0.00	0.999	1
SCZ	EN_L3_5_IT_2	UBE3B	0.02	0.03	0.56	0.578	0.971
SCZ	EN_L3_5_IT_3	UBE3B	-0.01	0.04	-0.19	0.848	0.985
SCZ	EN_L5_6_NP	UBE3B	0.02	0.06	0.33	0.744	0.999
SCZ	EN_L5_ET	UBE3B	-0.25	0.44	-0.58	0.565	0.983
SCZ	EN_L6B	UBE3B	0.06	0.06	1.00	0.319	0.907
SCZ	EN_L6_CT	UBE3B	-0.06	0.05	-1.35	0.176	0.821
SCZ	EN_L6_IT_1	UBE3B	-0.01	0.05	-0.14	0.889	0.992
SCZ	EN_L6_IT_2	UBE3B	-0.08	0.06	-1.34	0.181	0.888
SCZ	Endo	UBE3B	0.11	0.12	0.94	0.345	0.729
SCZ	IN_ADARB2	UBE3B	-0.00	0.05	-0.06	0.951	0.997
SCZ	IN_LAMP5_LHX6	UBE3B	0.00	0.06	0.08	0.936	0.998
SCZ	IN_LAMP5_RELN	UBE3B	0.01	0.05	0.12	0.906	0.993
SCZ	IN_PVALB	UBE3B	-0.02	0.04	-0.65	0.516	0.929
SCZ	IN_PVALB_CHC	UBE3B	-0.02	0.06	-0.26	0.793	0.983
SCZ	IN_SST	UBE3B	-0.01	0.04	-0.37	0.708	0.983
SCZ	IN_VIP	UBE3B	0.04	0.03	1.39	0.164	0.75
SCZ	Micro	UBE3B	0.06	0.05	1.18	0.238	0.806
SCZ	OPC	UBE3B	0.01	0.03	0.16	0.869	0.987
SCZ	Oligo	UBE3B	0.01	0.02	0.51	0.611	0.949
SCZ	PC	UBE3B	0.25	0.16	1.58	0.115	0.754
SCZ	VLMC	UBE3B	-0.02	0.22	-0.09	0.93	0.989
SCZ	Adaptive	UBE3C	-0.04	0.15	-0.30	0.764	0.999
SCZ	Astro	UBE3C	-0.02	0.03	-0.61	0.545	0.913
SCZ	EN_L2_3_IT	UBE3C	-0.03	0.02	-1.56	0.118	0.833
SCZ	EN_L3_5_IT_1	UBE3C	-0.02	0.03	-0.64	0.52	0.999
SCZ	EN_L3_5_IT_2	UBE3C	-0.00	0.02	-0.03	0.976	0.999
SCZ	EN_L3_5_IT_3	UBE3C	-0.02	0.02	-0.81	0.42	0.937
SCZ	EN_L5_6_NP	UBE3C	-0.02	0.03	-0.53	0.595	0.999
SCZ	EN_L5_ET	UBE3C	-0.05	0.29	-0.18	0.855	0.993
SCZ	EN_L6B	UBE3C	-0.04	0.04	-1.10	0.273	0.893
SCZ	EN_L6_CT	UBE3C	-0.05	0.03	-1.95	0.051	0.632
SCZ	EN_L6_IT_1	UBE3C	0.02	0.04	0.49	0.621	0.967
SCZ	EN_L6_IT_2	UBE3C	-0.06	0.04	-1.66	0.0962	0.816
SCZ	Endo	UBE3C	0.07	0.05	1.25	0.212	0.605
SCZ	IN_ADARB2	UBE3C	-0.04	0.03	-1.46	0.143	0.767
SCZ	IN_LAMP5_LHX6	UBE3C	-0.03	0.03	-0.96	0.336	0.995
SCZ	IN_LAMP5_RELN	UBE3C	-0.01	0.03	-0.36	0.717	0.993
SCZ	IN_PVALB	UBE3C	-0.02	0.02	-0.82	0.412	0.91
SCZ	IN_PVALB_CHC	UBE3C	0.02	0.03	0.49	0.622	0.966
SCZ	IN_SST	UBE3C	-0.02	0.02	-0.95	0.344	0.941
SCZ	IN_VIP	UBE3C	-0.02	0.02	-1.18	0.24	0.803
SCZ	Micro	UBE3C	0.00	0.03	0.13	0.897	0.991
SCZ	OPC	UBE3C	-0.00	0.03	-0.19	0.848	0.985
SCZ	Oligo	UBE3C	0.01	0.02	0.45	0.652	0.957
SCZ	PC	UBE3C	0.01	0.07	0.11	0.91	0.993
SCZ	PVM	UBE3C	0.08	0.09	0.90	0.367	0.857
SCZ	SMC	UBE3C	0.15	0.19	0.81	0.419	0.799
SCZ	VLMC	UBE3C	0.02	0.09	0.21	0.83	0.98
SCZ	Astro	UBE3D	-0.00	0.05	-0.04	0.965	0.996
SCZ	EN_L2_3_IT	UBE3D	0.04	0.03	1.24	0.215	0.89
SCZ	EN_L3_5_IT_1	UBE3D	0.07	0.05	1.38	0.169	0.999
SCZ	EN_L3_5_IT_2	UBE3D	0.05	0.03	1.67	0.0949	0.819
SCZ	EN_L3_5_IT_3	UBE3D	0.04	0.03	1.25	0.213	0.857
SCZ	EN_L5_6_NP	UBE3D	0.06	0.05	1.19	0.235	0.999
SCZ	EN_L5_ET	UBE3D	0.52	0.31	1.68	0.0938	0.902
SCZ	EN_L6B	UBE3D	0.09	0.06	1.50	0.133	0.84
SCZ	EN_L6_CT	UBE3D	0.12	0.05	2.51	0.0119	0.453
SCZ	EN_L6_IT_1	UBE3D	0.12	0.05	2.38	0.0171	0.667
SCZ	EN_L6_IT_2	UBE3D	0.07	0.05	1.35	0.177	0.886
SCZ	Endo	UBE3D	-0.43	0.15	-2.85	0.00435	0.119
SCZ	IN_ADARB2	UBE3D	0.08	0.04	1.92	0.0548	0.635
SCZ	IN_LAMP5_LHX6	UBE3D	0.08	0.06	1.50	0.135	0.995
SCZ	IN_LAMP5_RELN	UBE3D	-0.00	0.05	-0.03	0.975	0.998
SCZ	IN_PVALB	UBE3D	0.05	0.04	1.44	0.149	0.805
SCZ	IN_PVALB_CHC	UBE3D	0.04	0.06	0.78	0.434	0.939
SCZ	IN_SST	UBE3D	0.08	0.04	2.06	0.0391	0.804
SCZ	IN_VIP	UBE3D	0.04	0.03	1.20	0.231	0.8
SCZ	Micro	UBE3D	-0.03	0.05	-0.70	0.487	0.918
SCZ	OPC	UBE3D	0.00	0.03	0.15	0.883	0.989
SCZ	Oligo	UBE3D	-0.09	0.03	-2.66	0.00778	0.48
SCZ	PC	UBE3D	-0.24	0.20	-1.20	0.229	0.856
SCZ	PVM	UBE3D	-0.05	0.17	-0.31	0.754	0.98
SCZ	VLMC	UBE3D	-0.06	0.15	-0.43	0.666	0.966
SCZ	Astro	UBE4A	-0.01	0.03	-0.45	0.655	0.938
SCZ	EN_L2_3_IT	UBE4A	0.01	0.02	0.54	0.59	0.966
SCZ	EN_L3_5_IT_1	UBE4A	-0.00	0.04	-0.03	0.973	0.999
SCZ	EN_L3_5_IT_2	UBE4A	0.01	0.03	0.48	0.632	0.973
SCZ	EN_L3_5_IT_3	UBE4A	0.06	0.03	2.06	0.0398	0.593
SCZ	EN_L5_6_NP	UBE4A	0.05	0.05	1.09	0.277	0.999
SCZ	EN_L5_ET	UBE4A	0.22	0.51	0.43	0.669	0.983
SCZ	EN_L6B	UBE4A	0.02	0.06	0.28	0.777	0.979
SCZ	EN_L6_CT	UBE4A	0.04	0.04	1.02	0.306	0.865
SCZ	EN_L6_IT_1	UBE4A	0.01	0.04	0.22	0.822	0.985
SCZ	EN_L6_IT_2	UBE4A	0.07	0.06	1.25	0.212	0.898
SCZ	Endo	UBE4A	-0.05	0.07	-0.66	0.509	0.822
SCZ	IN_ADARB2	UBE4A	0.02	0.04	0.62	0.537	0.935
SCZ	IN_LAMP5_LHX6	UBE4A	0.13	0.05	2.47	0.0135	0.925
SCZ	IN_LAMP5_RELN	UBE4A	0.03	0.05	0.62	0.533	0.98
SCZ	IN_PVALB	UBE4A	0.04	0.03	1.26	0.208	0.834
SCZ	IN_PVALB_CHC	UBE4A	-0.04	0.05	-0.74	0.457	0.943
SCZ	IN_SST	UBE4A	0.02	0.03	0.63	0.527	0.967
SCZ	IN_VIP	UBE4A	0.02	0.02	0.65	0.517	0.921
SCZ	Micro	UBE4A	0.05	0.04	1.29	0.198	0.771
SCZ	OPC	UBE4A	-0.02	0.03	-0.69	0.492	0.921
SCZ	Oligo	UBE4A	0.00	0.02	0.08	0.936	0.991
SCZ	PC	UBE4A	0.12	0.09	1.38	0.168	0.809
SCZ	VLMC	UBE4A	-0.04	0.11	-0.39	0.699	0.966
SCZ	Adaptive	UBE4B	0.31	0.18	1.75	0.0797	0.999
SCZ	Astro	UBE4B	-0.03	0.03	-1.35	0.179	0.742
SCZ	EN_L2_3_IT	UBE4B	-0.01	0.02	-0.57	0.571	0.966
SCZ	EN_L3_5_IT_1	UBE4B	-0.00	0.03	-0.00	0.996	1
SCZ	EN_L3_5_IT_2	UBE4B	0.00	0.02	0.05	0.96	0.999
SCZ	EN_L3_5_IT_3	UBE4B	-0.01	0.02	-0.54	0.588	0.959
SCZ	EN_L5_6_NP	UBE4B	0.03	0.04	0.70	0.483	0.999
SCZ	EN_L5_ET	UBE4B	-0.13	0.27	-0.49	0.623	0.983
SCZ	EN_L6B	UBE4B	0.02	0.04	0.55	0.584	0.954
SCZ	EN_L6_CT	UBE4B	-0.02	0.03	-0.57	0.566	0.947
SCZ	EN_L6_IT_1	UBE4B	0.01	0.04	0.20	0.842	0.986
SCZ	EN_L6_IT_2	UBE4B	0.01	0.04	0.28	0.779	0.984
SCZ	Endo	UBE4B	-0.23	0.07	-3.24	0.00119	0.0621
SCZ	IN_ADARB2	UBE4B	0.01	0.03	0.26	0.798	0.979
SCZ	IN_LAMP5_LHX6	UBE4B	0.02	0.04	0.43	0.666	0.995
SCZ	IN_LAMP5_RELN	UBE4B	0.01	0.03	0.26	0.793	0.993
SCZ	IN_PVALB	UBE4B	-0.01	0.03	-0.37	0.708	0.96
SCZ	IN_PVALB_CHC	UBE4B	0.05	0.04	1.26	0.208	0.874
SCZ	IN_SST	UBE4B	-0.00	0.03	-0.11	0.911	0.999
SCZ	IN_VIP	UBE4B	-0.00	0.02	-0.21	0.833	0.975
SCZ	Micro	UBE4B	-0.03	0.04	-0.70	0.483	0.917
SCZ	OPC	UBE4B	0.01	0.03	0.21	0.831	0.983
SCZ	Oligo	UBE4B	0.01	0.02	0.48	0.633	0.952
SCZ	PC	UBE4B	-0.04	0.07	-0.50	0.617	0.964
SCZ	PVM	UBE4B	0.16	0.11	1.43	0.153	0.747
SCZ	SMC	UBE4B	0.15	0.20	0.76	0.448	0.816
SCZ	VLMC	UBE4B	0.02	0.08	0.18	0.853	0.98
SCZ	Astro	UBFD1	0.01	0.04	0.34	0.732	0.957
SCZ	EN_L2_3_IT	UBFD1	-0.05	0.04	-1.34	0.18	0.867
SCZ	EN_L3_5_IT_1	UBFD1	-0.08	0.06	-1.40	0.16	0.999
SCZ	EN_L3_5_IT_2	UBFD1	-0.04	0.04	-0.83	0.408	0.945
SCZ	EN_L3_5_IT_3	UBFD1	-0.06	0.05	-1.31	0.191	0.837
SCZ	EN_L5_6_NP	UBFD1	-0.08	0.07	-1.10	0.271	0.999
SCZ	EN_L6B	UBFD1	-0.02	0.08	-0.30	0.762	0.977
SCZ	EN_L6_CT	UBFD1	-0.16	0.06	-2.56	0.0106	0.439
SCZ	EN_L6_IT_1	UBFD1	-0.16	0.07	-2.40	0.0164	0.66
SCZ	EN_L6_IT_2	UBFD1	-0.12	0.09	-1.28	0.201	0.895
SCZ	IN_ADARB2	UBFD1	0.02	0.06	0.28	0.781	0.977
SCZ	IN_LAMP5_LHX6	UBFD1	0.03	0.08	0.37	0.711	0.997
SCZ	IN_LAMP5_RELN	UBFD1	-0.12	0.06	-1.94	0.0522	0.829
SCZ	IN_PVALB	UBFD1	-0.00	0.05	-0.10	0.919	0.989
SCZ	IN_PVALB_CHC	UBFD1	0.03	0.09	0.31	0.754	0.98
SCZ	IN_SST	UBFD1	-0.02	0.05	-0.53	0.597	0.973
SCZ	IN_VIP	UBFD1	0.02	0.04	0.49	0.624	0.946
SCZ	Micro	UBFD1	0.03	0.07	0.46	0.644	0.957
SCZ	OPC	UBFD1	-0.02	0.05	-0.40	0.69	0.966
SCZ	Oligo	UBFD1	-0.09	0.03	-2.79	0.00526	0.431
SCZ	Astro	UBIAD1	-0.05	0.05	-1.00	0.318	0.823
SCZ	EN_L2_3_IT	UBIAD1	0.04	0.04	1.09	0.276	0.921
SCZ	EN_L3_5_IT_1	UBIAD1	-0.07	0.08	-0.89	0.374	0.999
SCZ	EN_L3_5_IT_2	UBIAD1	-0.02	0.06	-0.38	0.701	0.984
SCZ	EN_L3_5_IT_3	UBIAD1	-0.03	0.07	-0.41	0.682	0.969
SCZ	EN_L5_6_NP	UBIAD1	-0.08	0.14	-0.58	0.561	0.999
SCZ	EN_L6B	UBIAD1	0.06	0.16	0.38	0.706	0.97
SCZ	EN_L6_CT	UBIAD1	-0.21	0.09	-2.43	0.0152	0.494
SCZ	EN_L6_IT_1	UBIAD1	0.02	0.09	0.27	0.789	0.983
SCZ	EN_L6_IT_2	UBIAD1	-0.37	0.19	-1.93	0.0531	0.769
SCZ	IN_ADARB2	UBIAD1	-0.11	0.08	-1.39	0.165	0.781
SCZ	IN_LAMP5_LHX6	UBIAD1	-0.05	0.09	-0.53	0.596	0.995
SCZ	IN_LAMP5_RELN	UBIAD1	0.01	0.07	0.11	0.916	0.993
SCZ	IN_PVALB	UBIAD1	-0.01	0.05	-0.14	0.89	0.984
SCZ	IN_PVALB_CHC	UBIAD1	-0.05	0.16	-0.29	0.77	0.981
SCZ	IN_SST	UBIAD1	-0.08	0.06	-1.40	0.162	0.895
SCZ	IN_VIP	UBIAD1	-0.04	0.05	-0.85	0.398	0.886
SCZ	Micro	UBIAD1	0.05	0.09	0.52	0.606	0.946
SCZ	OPC	UBIAD1	0.04	0.04	0.89	0.374	0.883
SCZ	Oligo	UBIAD1	-0.04	0.03	-1.34	0.182	0.815
SCZ	Adaptive	UBL3	-0.01	0.18	-0.07	0.945	0.999
SCZ	Astro	UBL3	-0.02	0.03	-0.56	0.575	0.923
SCZ	EN_L2_3_IT	UBL3	0.02	0.04	0.38	0.706	0.975
SCZ	EN_L3_5_IT_1	UBL3	0.04	0.05	0.83	0.406	0.999
SCZ	EN_L3_5_IT_2	UBL3	0.09	0.04	2.32	0.0205	0.653
SCZ	EN_L3_5_IT_3	UBL3	0.06	0.04	1.43	0.154	0.81
SCZ	EN_L5_6_NP	UBL3	0.10	0.05	1.90	0.0573	0.999
SCZ	EN_L5_ET	UBL3	0.25	0.35	0.71	0.475	0.983
SCZ	EN_L6B	UBL3	0.12	0.06	2.03	0.0421	0.723
SCZ	EN_L6_CT	UBL3	0.02	0.05	0.40	0.686	0.97
SCZ	EN_L6_IT_1	UBL3	0.05	0.06	0.91	0.36	0.926
SCZ	EN_L6_IT_2	UBL3	-0.06	0.07	-0.89	0.375	0.941
SCZ	Endo	UBL3	0.05	0.07	0.61	0.544	0.84
SCZ	IN_ADARB2	UBL3	0.03	0.05	0.74	0.459	0.918
SCZ	IN_LAMP5_LHX6	UBL3	0.04	0.06	0.68	0.494	0.995
SCZ	IN_LAMP5_RELN	UBL3	0.06	0.05	1.18	0.236	0.953
SCZ	IN_PVALB	UBL3	0.04	0.03	1.21	0.228	0.844
SCZ	IN_PVALB_CHC	UBL3	-0.01	0.05	-0.25	0.806	0.985
SCZ	IN_SST	UBL3	0.10	0.04	2.59	0.0096	0.742
SCZ	IN_VIP	UBL3	0.06	0.03	1.66	0.0979	0.665
SCZ	Micro	UBL3	-0.07	0.04	-1.73	0.0835	0.626
SCZ	OPC	UBL3	0.01	0.03	0.40	0.692	0.967
SCZ	Oligo	UBL3	-0.03	0.03	-1.11	0.269	0.854
SCZ	PC	UBL3	0.04	0.09	0.47	0.637	0.964
SCZ	PVM	UBL3	0.16	0.14	1.09	0.275	0.818
SCZ	VLMC	UBL3	-0.05	0.11	-0.46	0.648	0.966
SCZ	Astro	UBL4A	0.03	0.07	0.45	0.655	0.938
SCZ	EN_L2_3_IT	UBL4A	0.02	0.06	0.43	0.67	0.974
SCZ	EN_L3_5_IT_1	UBL4A	-0.04	0.09	-0.42	0.674	0.999
SCZ	EN_L3_5_IT_2	UBL4A	-0.04	0.07	-0.59	0.557	0.968
SCZ	EN_L3_5_IT_3	UBL4A	0.05	0.07	0.72	0.469	0.944
SCZ	EN_L6_IT_1	UBL4A	-0.09	0.18	-0.50	0.618	0.967
SCZ	IN_ADARB2	UBL4A	-0.09	0.17	-0.54	0.586	0.948
SCZ	IN_LAMP5_RELN	UBL4A	0.17	0.18	0.93	0.351	0.963
SCZ	IN_PVALB	UBL4A	-0.08	0.07	-1.04	0.3	0.88
SCZ	IN_SST	UBL4A	-0.06	0.08	-0.81	0.42	0.955
SCZ	IN_VIP	UBL4A	0.01	0.07	0.18	0.86	0.979
SCZ	OPC	UBL4A	-0.01	0.08	-0.14	0.887	0.99
SCZ	Oligo	UBL4A	-0.01	0.05	-0.19	0.851	0.98
SCZ	Astro	UBL5	-0.05	0.05	-1.00	0.318	0.823
SCZ	EN_L2_3_IT	UBL5	0.06	0.06	0.97	0.334	0.933
SCZ	EN_L3_5_IT_1	UBL5	0.12	0.07	1.72	0.086	0.999
SCZ	EN_L3_5_IT_2	UBL5	0.08	0.06	1.32	0.186	0.891
SCZ	EN_L3_5_IT_3	UBL5	0.04	0.06	0.63	0.526	0.956
SCZ	EN_L5_6_NP	UBL5	-0.01	0.09	-0.12	0.902	0.999
SCZ	EN_L6B	UBL5	0.22	0.10	2.09	0.0364	0.71
SCZ	EN_L6_CT	UBL5	0.09	0.09	0.99	0.322	0.872
SCZ	EN_L6_IT_1	UBL5	0.13	0.09	1.50	0.132	0.875
SCZ	EN_L6_IT_2	UBL5	0.23	0.11	1.99	0.0466	0.75
SCZ	Endo	UBL5	-0.16	0.12	-1.29	0.197	0.584
SCZ	IN_ADARB2	UBL5	0.15	0.08	2.00	0.0459	0.624
SCZ	IN_LAMP5_LHX6	UBL5	0.05	0.10	0.51	0.612	0.995
SCZ	IN_LAMP5_RELN	UBL5	0.08	0.08	0.97	0.333	0.963
SCZ	IN_PVALB	UBL5	0.01	0.07	0.17	0.863	0.981
SCZ	IN_PVALB_CHC	UBL5	-0.01	0.17	-0.04	0.964	0.999
SCZ	IN_SST	UBL5	0.05	0.06	0.79	0.431	0.958
SCZ	IN_VIP	UBL5	0.04	0.05	0.79	0.427	0.896
SCZ	Micro	UBL5	-0.03	0.07	-0.41	0.685	0.962
SCZ	OPC	UBL5	-0.08	0.06	-1.43	0.153	0.764
SCZ	Oligo	UBL5	0.03	0.04	0.84	0.4	0.905
SCZ	PC	UBL5	0.06	0.17	0.35	0.727	0.977
SCZ	Astro	UBL7	-0.01	0.06	-0.22	0.823	0.972
SCZ	EN_L2_3_IT	UBL7	-0.06	0.05	-1.27	0.204	0.882
SCZ	EN_L3_5_IT_1	UBL7	-0.02	0.09	-0.18	0.858	0.999
SCZ	EN_L3_5_IT_2	UBL7	-0.02	0.06	-0.40	0.691	0.983
SCZ	EN_L3_5_IT_3	UBL7	0.04	0.06	0.61	0.545	0.957
SCZ	EN_L5_6_NP	UBL7	-0.15	0.17	-0.88	0.38	0.999
SCZ	EN_L6B	UBL7	-0.21	0.21	-1.03	0.305	0.905
SCZ	EN_L6_CT	UBL7	-0.11	0.17	-0.66	0.512	0.937
SCZ	EN_L6_IT_1	UBL7	0.00	0.08	0.02	0.981	0.999
SCZ	IN_ADARB2	UBL7	0.10	0.14	0.73	0.463	0.918
SCZ	IN_LAMP5_RELN	UBL7	0.10	0.13	0.79	0.431	0.968
SCZ	IN_PVALB	UBL7	-0.03	0.07	-0.47	0.636	0.947
SCZ	IN_SST	UBL7	-0.04	0.08	-0.57	0.566	0.972
SCZ	IN_VIP	UBL7	-0.04	0.07	-0.55	0.579	0.94
SCZ	OPC	UBL7	-0.02	0.08	-0.20	0.841	0.985
SCZ	Oligo	UBL7	0.05	0.04	1.16	0.246	0.844
SCZ	Astro	UBLCP1	-0.05	0.04	-1.32	0.187	0.746
SCZ	EN_L2_3_IT	UBLCP1	0.02	0.03	0.57	0.571	0.966
SCZ	EN_L3_5_IT_1	UBLCP1	0.02	0.05	0.30	0.76	0.999
SCZ	EN_L3_5_IT_2	UBLCP1	0.02	0.04	0.42	0.672	0.98
SCZ	EN_L3_5_IT_3	UBLCP1	-0.01	0.04	-0.14	0.886	0.99
SCZ	EN_L5_6_NP	UBLCP1	0.08	0.07	1.13	0.26	0.999
SCZ	EN_L5_ET	UBLCP1	0.74	0.52	1.42	0.154	0.915
SCZ	EN_L6B	UBLCP1	-0.02	0.07	-0.24	0.813	0.98
SCZ	EN_L6_CT	UBLCP1	-0.08	0.06	-1.30	0.195	0.835
SCZ	EN_L6_IT_1	UBLCP1	0.04	0.05	0.77	0.444	0.942
SCZ	EN_L6_IT_2	UBLCP1	0.06	0.08	0.85	0.395	0.948
SCZ	Endo	UBLCP1	-0.16	0.16	-1.03	0.305	0.697
SCZ	IN_ADARB2	UBLCP1	0.05	0.05	0.92	0.357	0.877
SCZ	IN_LAMP5_LHX6	UBLCP1	0.02	0.07	0.26	0.799	0.997
SCZ	IN_LAMP5_RELN	UBLCP1	-0.02	0.05	-0.43	0.669	0.992
SCZ	IN_PVALB	UBLCP1	0.00	0.04	0.09	0.93	0.989
SCZ	IN_PVALB_CHC	UBLCP1	-0.03	0.07	-0.47	0.636	0.966
SCZ	IN_SST	UBLCP1	-0.07	0.04	-1.67	0.0951	0.863
SCZ	IN_VIP	UBLCP1	0.05	0.03	1.69	0.0918	0.655
SCZ	Micro	UBLCP1	0.08	0.06	1.37	0.171	0.747
SCZ	OPC	UBLCP1	-0.03	0.04	-0.80	0.426	0.902
SCZ	Oligo	UBLCP1	-0.01	0.03	-0.47	0.641	0.953
SCZ	PC	UBLCP1	0.05	0.19	0.24	0.807	0.982
SCZ	Astro	UBN1	0.03	0.04	0.81	0.419	0.867
SCZ	EN_L2_3_IT	UBN1	-0.03	0.03	-1.24	0.214	0.89
SCZ	EN_L3_5_IT_1	UBN1	0.01	0.06	0.22	0.828	0.999
SCZ	EN_L3_5_IT_2	UBN1	0.00	0.04	0.08	0.936	0.997
SCZ	EN_L3_5_IT_3	UBN1	0.01	0.04	0.25	0.802	0.982
SCZ	EN_L5_6_NP	UBN1	0.05	0.06	0.85	0.393	0.999
SCZ	EN_L5_ET	UBN1	0.45	0.65	0.69	0.491	0.983
SCZ	EN_L6B	UBN1	-0.08	0.06	-1.24	0.215	0.876
SCZ	EN_L6_CT	UBN1	-0.05	0.05	-1.01	0.311	0.869
SCZ	EN_L6_IT_1	UBN1	0.00	0.05	0.00	0.996	1
SCZ	EN_L6_IT_2	UBN1	-0.05	0.07	-0.70	0.482	0.967
SCZ	Endo	UBN1	0.04	0.08	0.55	0.586	0.86
SCZ	IN_ADARB2	UBN1	-0.07	0.05	-1.37	0.17	0.782
SCZ	IN_LAMP5_LHX6	UBN1	0.05	0.07	0.66	0.51	0.995
SCZ	IN_LAMP5_RELN	UBN1	0.02	0.05	0.38	0.701	0.993
SCZ	IN_PVALB	UBN1	-0.02	0.04	-0.68	0.497	0.927
SCZ	IN_PVALB_CHC	UBN1	0.05	0.07	0.73	0.464	0.944
SCZ	IN_SST	UBN1	-0.05	0.04	-1.03	0.301	0.93
SCZ	IN_VIP	UBN1	0.00	0.03	0.14	0.889	0.984
SCZ	Micro	UBN1	0.04	0.05	0.77	0.442	0.901
SCZ	OPC	UBN1	0.01	0.04	0.25	0.805	0.981
SCZ	Oligo	UBN1	0.03	0.03	1.23	0.219	0.837
SCZ	PC	UBN1	-0.13	0.19	-0.69	0.49	0.933
SCZ	VLMC	UBN1	0.13	0.21	0.61	0.542	0.965
SCZ	Astro	UBN2	-0.01	0.03	-0.44	0.657	0.938
SCZ	EN_L2_3_IT	UBN2	0.00	0.02	0.20	0.841	0.987
SCZ	EN_L3_5_IT_1	UBN2	0.03	0.03	0.90	0.367	0.999
SCZ	EN_L3_5_IT_2	UBN2	0.01	0.02	0.59	0.555	0.968
SCZ	EN_L3_5_IT_3	UBN2	0.02	0.03	0.71	0.475	0.944
SCZ	EN_L5_6_NP	UBN2	-0.02	0.04	-0.42	0.676	0.999
SCZ	EN_L5_ET	UBN2	-0.44	0.29	-1.51	0.132	0.902
SCZ	EN_L6B	UBN2	0.05	0.04	1.20	0.23	0.877
SCZ	EN_L6_CT	UBN2	-0.01	0.03	-0.44	0.657	0.962
SCZ	EN_L6_IT_1	UBN2	0.04	0.03	1.39	0.163	0.883
SCZ	EN_L6_IT_2	UBN2	0.08	0.04	1.94	0.0525	0.767
SCZ	Endo	UBN2	-0.04	0.07	-0.53	0.599	0.865
SCZ	IN_ADARB2	UBN2	-0.03	0.03	-1.00	0.316	0.862
SCZ	IN_LAMP5_LHX6	UBN2	-0.01	0.03	-0.35	0.73	0.997
SCZ	IN_LAMP5_RELN	UBN2	-0.02	0.03	-0.72	0.473	0.969
SCZ	IN_PVALB	UBN2	-0.03	0.02	-1.05	0.295	0.879
SCZ	IN_PVALB_CHC	UBN2	0.00	0.04	0.05	0.961	0.999
SCZ	IN_SST	UBN2	0.01	0.02	0.26	0.795	0.991
SCZ	IN_VIP	UBN2	0.02	0.02	0.70	0.482	0.913
SCZ	Micro	UBN2	-0.05	0.04	-1.09	0.277	0.832
SCZ	OPC	UBN2	0.00	0.03	0.19	0.852	0.985
SCZ	Oligo	UBN2	0.02	0.03	0.95	0.344	0.88
SCZ	PC	UBN2	0.03	0.07	0.39	0.697	0.973
SCZ	PVM	UBN2	-0.23	0.12	-1.99	0.0467	0.56
SCZ	SMC	UBN2	0.18	0.27	0.65	0.516	0.849
SCZ	VLMC	UBN2	0.04	0.09	0.49	0.624	0.966
SCZ	Astro	UBOX5	0.03	0.04	0.64	0.525	0.908
SCZ	EN_L2_3_IT	UBOX5	-0.05	0.04	-1.38	0.169	0.866
SCZ	EN_L3_5_IT_1	UBOX5	0.02	0.07	0.32	0.751	0.999
SCZ	EN_L3_5_IT_2	UBOX5	0.02	0.04	0.35	0.724	0.985
SCZ	EN_L3_5_IT_3	UBOX5	0.11	0.05	2.38	0.0174	0.504
SCZ	EN_L5_6_NP	UBOX5	0.03	0.09	0.33	0.741	0.999
SCZ	EN_L6B	UBOX5	0.05	0.09	0.58	0.564	0.95
SCZ	EN_L6_CT	UBOX5	0.01	0.07	0.20	0.844	0.983
SCZ	EN_L6_IT_1	UBOX5	-0.03	0.07	-0.36	0.721	0.976
SCZ	EN_L6_IT_2	UBOX5	-0.08	0.09	-0.94	0.347	0.934
SCZ	IN_ADARB2	UBOX5	0.00	0.08	0.04	0.966	0.998
SCZ	IN_LAMP5_LHX6	UBOX5	-0.05	0.09	-0.52	0.605	0.995
SCZ	IN_LAMP5_RELN	UBOX5	-0.07	0.07	-1.04	0.299	0.957
SCZ	IN_PVALB	UBOX5	-0.01	0.05	-0.11	0.911	0.989
SCZ	IN_PVALB_CHC	UBOX5	0.15	0.08	1.78	0.0757	0.771
SCZ	IN_SST	UBOX5	0.06	0.05	1.22	0.224	0.919
SCZ	IN_VIP	UBOX5	-0.01	0.04	-0.31	0.753	0.968
SCZ	Micro	UBOX5	0.05	0.07	0.79	0.429	0.897
SCZ	OPC	UBOX5	0.10	0.05	2.10	0.0359	0.585
SCZ	Oligo	UBOX5	0.00	0.03	0.06	0.953	0.994
SCZ	Astro	UBP1	0.00	0.03	0.14	0.886	0.984
SCZ	EN_L2_3_IT	UBP1	-0.02	0.02	-0.98	0.327	0.932
SCZ	EN_L3_5_IT_1	UBP1	0.03	0.03	0.75	0.453	0.999
SCZ	EN_L3_5_IT_2	UBP1	-0.00	0.03	-0.09	0.931	0.997
SCZ	EN_L3_5_IT_3	UBP1	-0.00	0.03	-0.13	0.9	0.991
SCZ	EN_L5_6_NP	UBP1	-0.05	0.04	-1.31	0.19	0.999
SCZ	EN_L5_ET	UBP1	-0.07	0.33	-0.22	0.825	0.988
SCZ	EN_L6B	UBP1	-0.02	0.04	-0.63	0.527	0.946
SCZ	EN_L6_CT	UBP1	-0.06	0.03	-1.64	0.1	0.742
SCZ	EN_L6_IT_1	UBP1	0.02	0.04	0.48	0.629	0.967
SCZ	EN_L6_IT_2	UBP1	0.03	0.05	0.59	0.556	0.974
SCZ	Endo	UBP1	-0.02	0.08	-0.24	0.809	0.942
SCZ	IN_ADARB2	UBP1	-0.04	0.03	-1.12	0.264	0.85
SCZ	IN_LAMP5_LHX6	UBP1	0.03	0.04	0.59	0.555	0.995
SCZ	IN_LAMP5_RELN	UBP1	0.02	0.03	0.47	0.638	0.989
SCZ	IN_PVALB	UBP1	-0.01	0.03	-0.21	0.835	0.978
SCZ	IN_PVALB_CHC	UBP1	0.05	0.04	1.13	0.258	0.9
SCZ	IN_SST	UBP1	-0.02	0.03	-0.70	0.482	0.965
SCZ	IN_VIP	UBP1	0.01	0.02	0.25	0.803	0.974
SCZ	Micro	UBP1	-0.02	0.04	-0.51	0.607	0.947
SCZ	OPC	UBP1	-0.03	0.03	-1.05	0.294	0.856
SCZ	Oligo	UBP1	-0.03	0.02	-1.17	0.243	0.844
SCZ	PC	UBP1	-0.16	0.15	-1.10	0.272	0.881
SCZ	VLMC	UBP1	-0.30	0.19	-1.57	0.116	0.872
SCZ	Adaptive	UBQLN1	0.12	0.17	0.71	0.477	0.999
SCZ	Astro	UBQLN1	0.07	0.04	2.06	0.0396	0.539
SCZ	EN_L2_3_IT	UBQLN1	0.01	0.02	0.49	0.623	0.971
SCZ	EN_L3_5_IT_1	UBQLN1	0.08	0.03	2.36	0.0182	0.999
SCZ	EN_L3_5_IT_2	UBQLN1	0.02	0.03	0.86	0.388	0.942
SCZ	EN_L3_5_IT_3	UBQLN1	0.04	0.03	1.46	0.145	0.794
SCZ	EN_L5_6_NP	UBQLN1	0.06	0.04	1.50	0.133	0.999
SCZ	EN_L5_ET	UBQLN1	0.53	0.34	1.57	0.116	0.902
SCZ	EN_L6B	UBQLN1	0.08	0.05	1.73	0.0842	0.778
SCZ	EN_L6_CT	UBQLN1	0.01	0.04	0.25	0.802	0.979
SCZ	EN_L6_IT_1	UBQLN1	0.02	0.04	0.53	0.594	0.964
SCZ	EN_L6_IT_2	UBQLN1	0.07	0.05	1.32	0.187	0.889
SCZ	Endo	UBQLN1	0.08	0.07	1.23	0.218	0.616
SCZ	IN_ADARB2	UBQLN1	0.06	0.04	1.81	0.0703	0.677
SCZ	IN_LAMP5_LHX6	UBQLN1	0.06	0.04	1.44	0.15	0.995
SCZ	IN_LAMP5_RELN	UBQLN1	0.03	0.04	0.86	0.387	0.964
SCZ	IN_PVALB	UBQLN1	0.03	0.03	1.08	0.281	0.868
SCZ	IN_PVALB_CHC	UBQLN1	0.06	0.05	1.23	0.22	0.879
SCZ	IN_SST	UBQLN1	0.02	0.03	0.82	0.411	0.953
SCZ	IN_VIP	UBQLN1	0.08	0.03	3.05	0.00228	0.292
SCZ	Micro	UBQLN1	0.04	0.04	1.08	0.282	0.835
SCZ	OPC	UBQLN1	0.09	0.03	2.75	0.00593	0.426
SCZ	Oligo	UBQLN1	0.03	0.02	1.32	0.187	0.818
SCZ	PC	UBQLN1	0.17	0.08	2.15	0.0313	0.568
SCZ	PVM	UBQLN1	-0.01	0.13	-0.07	0.94	0.999
SCZ	VLMC	UBQLN1	0.15	0.10	1.54	0.123	0.876
SCZ	Astro	UBQLN2	0.05	0.05	0.86	0.39	0.855
SCZ	EN_L2_3_IT	UBQLN2	0.02	0.07	0.35	0.729	0.977
SCZ	EN_L3_5_IT_1	UBQLN2	0.02	0.09	0.17	0.866	0.999
SCZ	EN_L3_5_IT_2	UBQLN2	0.07	0.07	1.04	0.3	0.928
SCZ	EN_L3_5_IT_3	UBQLN2	0.08	0.07	1.03	0.302	0.894
SCZ	EN_L5_6_NP	UBQLN2	-0.09	0.10	-0.95	0.342	0.999
SCZ	EN_L6B	UBQLN2	0.16	0.11	1.47	0.14	0.841
SCZ	EN_L6_CT	UBQLN2	0.10	0.09	1.23	0.218	0.837
SCZ	EN_L6_IT_1	UBQLN2	-0.07	0.10	-0.67	0.504	0.946
SCZ	EN_L6_IT_2	UBQLN2	0.00	0.12	0.03	0.975	0.998
SCZ	IN_ADARB2	UBQLN2	0.09	0.08	1.14	0.253	0.848
SCZ	IN_LAMP5_LHX6	UBQLN2	-0.02	0.10	-0.22	0.829	0.997
SCZ	IN_LAMP5_RELN	UBQLN2	-0.05	0.08	-0.55	0.581	0.987
SCZ	IN_PVALB	UBQLN2	-0.06	0.07	-0.85	0.394	0.907
SCZ	IN_PVALB_CHC	UBQLN2	0.06	0.09	0.73	0.467	0.944
SCZ	IN_SST	UBQLN2	-0.00	0.07	-0.05	0.957	0.999
SCZ	IN_VIP	UBQLN2	0.10	0.06	1.68	0.0938	0.659
SCZ	Micro	UBQLN2	0.03	0.07	0.39	0.696	0.964
SCZ	OPC	UBQLN2	-0.07	0.05	-1.48	0.14	0.751
SCZ	Oligo	UBQLN2	-0.01	0.04	-0.23	0.816	0.975
SCZ	Astro	UBQLN4	0.02	0.05	0.50	0.618	0.93
SCZ	EN_L2_3_IT	UBQLN4	0.01	0.04	0.33	0.741	0.978
SCZ	EN_L3_5_IT_1	UBQLN4	-0.04	0.08	-0.44	0.658	0.999
SCZ	EN_L3_5_IT_2	UBQLN4	0.04	0.05	0.79	0.432	0.95
SCZ	EN_L3_5_IT_3	UBQLN4	0.06	0.06	1.07	0.283	0.886
SCZ	EN_L5_6_NP	UBQLN4	-0.11	0.14	-0.76	0.445	0.999
SCZ	EN_L6B	UBQLN4	0.08	0.20	0.39	0.698	0.97
SCZ	EN_L6_CT	UBQLN4	0.04	0.09	0.37	0.71	0.973
SCZ	EN_L6_IT_1	UBQLN4	-0.03	0.09	-0.28	0.778	0.983
SCZ	EN_L6_IT_2	UBQLN4	0.25	0.22	1.12	0.263	0.929
SCZ	IN_ADARB2	UBQLN4	-0.02	0.07	-0.32	0.753	0.972
SCZ	IN_LAMP5_LHX6	UBQLN4	-0.13	0.19	-0.67	0.501	0.995
SCZ	IN_LAMP5_RELN	UBQLN4	-0.14	0.07	-1.99	0.047	0.814
SCZ	IN_PVALB	UBQLN4	0.01	0.05	0.12	0.901	0.986
SCZ	IN_PVALB_CHC	UBQLN4	-0.06	0.16	-0.36	0.722	0.978
SCZ	IN_SST	UBQLN4	-0.00	0.06	-0.07	0.942	0.999
SCZ	IN_VIP	UBQLN4	0.02	0.05	0.37	0.711	0.962
SCZ	Micro	UBQLN4	0.10	0.07	1.40	0.161	0.74
SCZ	OPC	UBQLN4	-0.02	0.05	-0.37	0.71	0.97
SCZ	Oligo	UBQLN4	-0.05	0.03	-1.54	0.123	0.755
SCZ	Adaptive	UBR1	-0.12	0.13	-0.90	0.367	0.999
SCZ	Astro	UBR1	0.04	0.03	1.44	0.15	0.714
SCZ	EN_L2_3_IT	UBR1	0.00	0.02	0.04	0.968	0.997
SCZ	EN_L3_5_IT_1	UBR1	0.01	0.03	0.18	0.857	0.999
SCZ	EN_L3_5_IT_2	UBR1	-0.01	0.02	-0.33	0.743	0.99
SCZ	EN_L3_5_IT_3	UBR1	0.02	0.02	0.67	0.5	0.949
SCZ	EN_L5_6_NP	UBR1	0.02	0.03	0.52	0.602	0.999
SCZ	EN_L5_ET	UBR1	-0.37	0.26	-1.38	0.167	0.927
SCZ	EN_L6B	UBR1	-0.01	0.04	-0.20	0.844	0.986
SCZ	EN_L6_CT	UBR1	-0.03	0.03	-0.87	0.382	0.905
SCZ	EN_L6_IT_1	UBR1	0.04	0.03	1.16	0.246	0.908
SCZ	EN_L6_IT_2	UBR1	0.03	0.04	0.69	0.489	0.968
SCZ	Endo	UBR1	0.03	0.08	0.33	0.742	0.92
SCZ	IN_ADARB2	UBR1	0.01	0.03	0.27	0.786	0.977
SCZ	IN_LAMP5_LHX6	UBR1	0.02	0.04	0.57	0.568	0.995
SCZ	IN_LAMP5_RELN	UBR1	-0.00	0.03	-0.13	0.895	0.993
SCZ	IN_PVALB	UBR1	0.02	0.03	0.61	0.542	0.932
SCZ	IN_PVALB_CHC	UBR1	-0.01	0.03	-0.35	0.725	0.978
SCZ	IN_SST	UBR1	0.01	0.02	0.23	0.815	0.993
SCZ	IN_VIP	UBR1	0.01	0.02	0.61	0.54	0.929
SCZ	Micro	UBR1	0.05	0.04	1.53	0.126	0.693
SCZ	OPC	UBR1	0.03	0.02	1.37	0.17	0.779
SCZ	Oligo	UBR1	0.04	0.02	2.40	0.0166	0.542
SCZ	PC	UBR1	0.05	0.07	0.74	0.46	0.924
SCZ	PVM	UBR1	0.02	0.11	0.19	0.848	0.99
SCZ	SMC	UBR1	0.52	0.17	3.01	0.0026	0.135
SCZ	VLMC	UBR1	0.11	0.09	1.17	0.24	0.935
SCZ	Adaptive	UBR2	0.14	0.13	1.08	0.278	0.999
SCZ	Astro	UBR2	0.01	0.03	0.39	0.7	0.948
SCZ	EN_L2_3_IT	UBR2	0.04	0.03	1.59	0.113	0.825
SCZ	EN_L3_5_IT_1	UBR2	0.05	0.03	1.50	0.133	0.999
SCZ	EN_L3_5_IT_2	UBR2	0.07	0.03	2.45	0.0142	0.63
SCZ	EN_L3_5_IT_3	UBR2	0.06	0.03	2.32	0.0204	0.516
SCZ	EN_L5_6_NP	UBR2	0.05	0.04	1.37	0.172	0.999
SCZ	EN_L5_ET	UBR2	-0.11	0.30	-0.35	0.723	0.983
SCZ	EN_L6B	UBR2	0.06	0.03	1.82	0.0684	0.767
SCZ	EN_L6_CT	UBR2	0.05	0.03	1.65	0.0982	0.742
SCZ	EN_L6_IT_1	UBR2	0.07	0.04	1.81	0.0705	0.834
SCZ	EN_L6_IT_2	UBR2	0.06	0.04	1.37	0.172	0.88
SCZ	Endo	UBR2	0.03	0.05	0.59	0.558	0.846
SCZ	IN_ADARB2	UBR2	0.02	0.03	0.83	0.407	0.901
SCZ	IN_LAMP5_LHX6	UBR2	0.06	0.03	1.89	0.0594	0.995
SCZ	IN_LAMP5_RELN	UBR2	0.09	0.03	2.50	0.0124	0.733
SCZ	IN_PVALB	UBR2	0.06	0.03	2.15	0.0317	0.591
SCZ	IN_PVALB_CHC	UBR2	0.11	0.04	3.06	0.00224	0.417
SCZ	IN_SST	UBR2	0.05	0.03	1.83	0.068	0.835
SCZ	IN_VIP	UBR2	0.05	0.02	1.95	0.0515	0.6
SCZ	Micro	UBR2	0.00	0.03	0.08	0.939	0.991
SCZ	OPC	UBR2	0.04	0.03	1.72	0.0862	0.699
SCZ	Oligo	UBR2	0.01	0.02	0.57	0.567	0.939
SCZ	PC	UBR2	0.02	0.06	0.36	0.718	0.976
SCZ	PVM	UBR2	0.03	0.09	0.33	0.741	0.978
SCZ	SMC	UBR2	-0.00	0.16	-0.03	0.979	0.993
SCZ	VLMC	UBR2	0.06	0.07	0.83	0.404	0.941
SCZ	Adaptive	UBR3	0.06	0.13	0.49	0.622	0.999
SCZ	Astro	UBR3	-0.02	0.02	-1.00	0.317	0.823
SCZ	EN_L2_3_IT	UBR3	-0.03	0.03	-1.06	0.288	0.923
SCZ	EN_L3_5_IT_1	UBR3	-0.00	0.03	-0.15	0.883	0.999
SCZ	EN_L3_5_IT_2	UBR3	-0.00	0.03	-0.02	0.982	0.999
SCZ	EN_L3_5_IT_3	UBR3	0.00	0.03	0.11	0.912	0.992
SCZ	EN_L5_6_NP	UBR3	-0.00	0.03	-0.08	0.935	0.999
SCZ	EN_L5_ET	UBR3	-0.33	0.28	-1.16	0.244	0.952
SCZ	EN_L6B	UBR3	0.04	0.04	0.96	0.338	0.908
SCZ	EN_L6_CT	UBR3	-0.02	0.03	-0.53	0.596	0.953
SCZ	EN_L6_IT_1	UBR3	0.05	0.04	1.31	0.192	0.883
SCZ	EN_L6_IT_2	UBR3	0.04	0.04	1.18	0.236	0.918
SCZ	Endo	UBR3	-0.12	0.05	-2.51	0.0121	0.185
SCZ	IN_ADARB2	UBR3	-0.02	0.03	-0.55	0.583	0.948
SCZ	IN_LAMP5_LHX6	UBR3	-0.00	0.03	-0.08	0.939	0.998
SCZ	IN_LAMP5_RELN	UBR3	0.02	0.03	0.75	0.456	0.969
SCZ	IN_PVALB	UBR3	0.00	0.03	0.19	0.851	0.98
SCZ	IN_PVALB_CHC	UBR3	0.01	0.03	0.28	0.781	0.982
SCZ	IN_SST	UBR3	0.02	0.03	0.62	0.534	0.967
SCZ	IN_VIP	UBR3	0.00	0.02	0.15	0.882	0.983
SCZ	Micro	UBR3	-0.06	0.03	-2.30	0.0217	0.449
SCZ	OPC	UBR3	0.01	0.02	0.67	0.501	0.923
SCZ	Oligo	UBR3	-0.01	0.02	-0.29	0.772	0.969
SCZ	PC	UBR3	0.03	0.05	0.63	0.531	0.947
SCZ	PVM	UBR3	-0.04	0.08	-0.49	0.623	0.948
SCZ	SMC	UBR3	0.17	0.14	1.21	0.227	0.684
SCZ	VLMC	UBR3	-0.02	0.06	-0.39	0.698	0.966
SCZ	Adaptive	UBR4	-0.11	0.18	-0.64	0.52	0.999
SCZ	Astro	UBR4	-0.02	0.03	-0.80	0.423	0.868
SCZ	EN_L2_3_IT	UBR4	0.00	0.03	0.17	0.868	0.991
SCZ	EN_L3_5_IT_1	UBR4	0.06	0.03	1.81	0.0701	0.999
SCZ	EN_L3_5_IT_2	UBR4	0.02	0.03	0.50	0.617	0.972
SCZ	EN_L3_5_IT_3	UBR4	0.00	0.03	0.06	0.951	0.998
SCZ	EN_L5_6_NP	UBR4	-0.00	0.04	-0.11	0.912	0.999
SCZ	EN_L5_ET	UBR4	-0.21	0.34	-0.61	0.54	0.983
SCZ	EN_L6B	UBR4	-0.01	0.05	-0.14	0.889	0.989
SCZ	EN_L6_CT	UBR4	-0.05	0.04	-1.21	0.226	0.838
SCZ	EN_L6_IT_1	UBR4	0.02	0.04	0.47	0.641	0.967
SCZ	EN_L6_IT_2	UBR4	0.04	0.05	0.78	0.438	0.967
SCZ	Endo	UBR4	0.01	0.07	0.18	0.858	0.961
SCZ	IN_ADARB2	UBR4	0.02	0.04	0.42	0.672	0.961
SCZ	IN_LAMP5_LHX6	UBR4	0.04	0.04	1.11	0.267	0.995
SCZ	IN_LAMP5_RELN	UBR4	0.00	0.04	0.11	0.91	0.993
SCZ	IN_PVALB	UBR4	0.01	0.03	0.38	0.706	0.959
SCZ	IN_PVALB_CHC	UBR4	0.04	0.04	0.84	0.402	0.932
SCZ	IN_SST	UBR4	0.02	0.03	0.49	0.623	0.98
SCZ	IN_VIP	UBR4	0.03	0.02	1.18	0.24	0.803
SCZ	Micro	UBR4	-0.01	0.05	-0.22	0.828	0.984
SCZ	OPC	UBR4	0.05	0.03	1.52	0.129	0.751
SCZ	Oligo	UBR4	0.01	0.02	0.60	0.547	0.935
SCZ	PC	UBR4	0.09	0.08	1.11	0.267	0.876
SCZ	PVM	UBR4	0.16	0.12	1.31	0.189	0.763
SCZ	SMC	UBR4	0.09	0.17	0.52	0.605	0.887
SCZ	VLMC	UBR4	0.14	0.12	1.14	0.255	0.935
SCZ	Adaptive	UBR5	-0.02	0.12	-0.22	0.829	0.999
SCZ	Astro	UBR5	-0.01	0.02	-0.23	0.82	0.971
SCZ	EN_L2_3_IT	UBR5	0.01	0.02	0.56	0.572	0.966
SCZ	EN_L3_5_IT_1	UBR5	0.06	0.03	1.98	0.0482	0.999
SCZ	EN_L3_5_IT_2	UBR5	0.05	0.03	1.80	0.0722	0.793
SCZ	EN_L3_5_IT_3	UBR5	0.04	0.03	1.64	0.101	0.737
SCZ	EN_L5_6_NP	UBR5	0.05	0.03	1.59	0.112	0.999
SCZ	EN_L5_ET	UBR5	-0.25	0.24	-1.05	0.296	0.968
SCZ	EN_L6B	UBR5	0.08	0.03	2.34	0.0194	0.652
SCZ	EN_L6_CT	UBR5	0.04	0.03	1.41	0.158	0.808
SCZ	EN_L6_IT_1	UBR5	0.05	0.03	1.69	0.0915	0.841
SCZ	EN_L6_IT_2	UBR5	0.07	0.04	1.89	0.0591	0.788
SCZ	Endo	UBR5	0.05	0.05	0.86	0.387	0.755
SCZ	IN_ADARB2	UBR5	-0.01	0.03	-0.20	0.84	0.984
SCZ	IN_LAMP5_LHX6	UBR5	0.07	0.03	1.89	0.0589	0.995
SCZ	IN_LAMP5_RELN	UBR5	0.10	0.03	3.12	0.00182	0.526
SCZ	IN_PVALB	UBR5	0.04	0.03	1.32	0.188	0.82
SCZ	IN_PVALB_CHC	UBR5	0.07	0.04	2.00	0.0452	0.723
SCZ	IN_SST	UBR5	0.03	0.02	1.14	0.254	0.922
SCZ	IN_VIP	UBR5	0.03	0.02	1.43	0.153	0.741
SCZ	Micro	UBR5	0.02	0.03	0.52	0.604	0.946
SCZ	OPC	UBR5	0.03	0.03	1.05	0.295	0.856
SCZ	Oligo	UBR5	0.01	0.02	0.51	0.607	0.948
SCZ	PC	UBR5	0.07	0.06	1.27	0.203	0.834
SCZ	PVM	UBR5	0.01	0.09	0.11	0.916	0.997
SCZ	SMC	UBR5	0.14	0.16	0.87	0.386	0.782
SCZ	VLMC	UBR5	0.06	0.08	0.79	0.428	0.953
SCZ	Astro	UBR7	-0.04	0.05	-0.77	0.44	0.875
SCZ	EN_L2_3_IT	UBR7	0.03	0.04	0.59	0.553	0.965
SCZ	EN_L3_5_IT_1	UBR7	0.15	0.08	1.93	0.0541	0.999
SCZ	EN_L3_5_IT_2	UBR7	0.04	0.05	0.84	0.399	0.943
SCZ	EN_L3_5_IT_3	UBR7	-0.00	0.06	-0.05	0.959	0.998
SCZ	EN_L5_6_NP	UBR7	0.09	0.19	0.51	0.61	0.999
SCZ	EN_L6B	UBR7	-0.03	0.09	-0.37	0.711	0.97
SCZ	EN_L6_CT	UBR7	-0.05	0.09	-0.56	0.576	0.948
SCZ	EN_L6_IT_1	UBR7	0.15	0.09	1.67	0.0945	0.845
SCZ	EN_L6_IT_2	UBR7	0.03	0.09	0.38	0.705	0.982
SCZ	IN_ADARB2	UBR7	0.05	0.08	0.58	0.559	0.94
SCZ	IN_LAMP5_RELN	UBR7	0.09	0.09	1.09	0.275	0.957
SCZ	IN_PVALB	UBR7	-0.03	0.06	-0.51	0.612	0.943
SCZ	IN_PVALB_CHC	UBR7	0.24	0.17	1.40	0.163	0.862
SCZ	IN_SST	UBR7	-0.02	0.06	-0.41	0.683	0.983
SCZ	IN_VIP	UBR7	0.04	0.06	0.76	0.445	0.903
SCZ	Micro	UBR7	-0.06	0.09	-0.65	0.514	0.925
SCZ	OPC	UBR7	0.13	0.05	2.40	0.0162	0.525
SCZ	Oligo	UBR7	0.06	0.03	1.69	0.0903	0.717
SCZ	Astro	UBTD1	0.02	0.04	0.48	0.629	0.934
SCZ	EN_L2_3_IT	UBTD1	-0.09	0.05	-1.99	0.0464	0.737
SCZ	EN_L3_5_IT_1	UBTD1	-0.02	0.08	-0.28	0.777	0.999
SCZ	EN_L3_5_IT_2	UBTD1	-0.05	0.06	-0.99	0.324	0.934
SCZ	EN_L3_5_IT_3	UBTD1	-0.05	0.07	-0.70	0.481	0.945
SCZ	EN_L5_6_NP	UBTD1	-0.05	0.19	-0.25	0.803	0.999
SCZ	EN_L6_IT_1	UBTD1	-0.04	0.09	-0.47	0.642	0.968
SCZ	EN_L6_IT_2	UBTD1	-0.20	0.22	-0.89	0.372	0.939
SCZ	Endo	UBTD1	0.44	0.21	2.12	0.0341	0.29
SCZ	IN_ADARB2	UBTD1	0.06	0.17	0.38	0.704	0.968
SCZ	IN_LAMP5_RELN	UBTD1	0.00	0.18	0.01	0.994	1
SCZ	IN_PVALB	UBTD1	-0.12	0.06	-2.20	0.0276	0.566
SCZ	IN_PVALB_CHC	UBTD1	-0.10	0.19	-0.54	0.592	0.961
SCZ	IN_SST	UBTD1	-0.05	0.09	-0.55	0.585	0.972
SCZ	IN_VIP	UBTD1	-0.02	0.06	-0.34	0.733	0.966
SCZ	Micro	UBTD1	0.07	0.06	1.13	0.259	0.817
SCZ	OPC	UBTD1	0.23	0.11	2.04	0.0413	0.595
SCZ	Oligo	UBTD1	-0.04	0.05	-0.95	0.344	0.88
SCZ	Astro	UBTD2	0.06	0.04	1.47	0.141	0.703
SCZ	EN_L2_3_IT	UBTD2	-0.05	0.04	-1.38	0.169	0.866
SCZ	EN_L3_5_IT_1	UBTD2	-0.02	0.06	-0.28	0.78	0.999
SCZ	EN_L3_5_IT_2	UBTD2	0.02	0.04	0.48	0.635	0.973
SCZ	EN_L3_5_IT_3	UBTD2	0.02	0.05	0.40	0.689	0.969
SCZ	EN_L5_6_NP	UBTD2	-0.05	0.07	-0.74	0.457	0.999
SCZ	EN_L5_ET	UBTD2	-0.15	0.58	-0.25	0.801	0.985
SCZ	EN_L6B	UBTD2	-0.02	0.07	-0.27	0.786	0.979
SCZ	EN_L6_CT	UBTD2	0.04	0.07	0.62	0.533	0.941
SCZ	EN_L6_IT_1	UBTD2	-0.04	0.07	-0.55	0.582	0.964
SCZ	EN_L6_IT_2	UBTD2	-0.05	0.11	-0.43	0.665	0.982
SCZ	Endo	UBTD2	-0.17	0.13	-1.24	0.214	0.608
SCZ	IN_ADARB2	UBTD2	-0.06	0.06	-1.08	0.281	0.85
SCZ	IN_LAMP5_LHX6	UBTD2	-0.08	0.05	-1.60	0.11	0.995
SCZ	IN_LAMP5_RELN	UBTD2	-0.08	0.05	-1.66	0.0974	0.925
SCZ	IN_PVALB	UBTD2	-0.04	0.04	-0.93	0.354	0.894
SCZ	IN_PVALB_CHC	UBTD2	0.01	0.07	0.10	0.918	0.995
SCZ	IN_SST	UBTD2	-0.06	0.04	-1.45	0.148	0.89
SCZ	IN_VIP	UBTD2	-0.05	0.04	-1.24	0.217	0.792
SCZ	Micro	UBTD2	0.11	0.07	1.51	0.131	0.699
SCZ	OPC	UBTD2	0.06	0.04	1.80	0.0719	0.675
SCZ	Oligo	UBTD2	-0.05	0.03	-1.51	0.13	0.763
SCZ	VLMC	UBTD2	0.04	0.23	0.17	0.866	0.983
SCZ	Astro	UBTF	-0.01	0.04	-0.30	0.765	0.961
SCZ	EN_L2_3_IT	UBTF	-0.04	0.04	-1.03	0.303	0.924
SCZ	EN_L3_5_IT_1	UBTF	-0.08	0.06	-1.40	0.162	0.999
SCZ	EN_L3_5_IT_2	UBTF	-0.05	0.04	-1.19	0.233	0.907
SCZ	EN_L3_5_IT_3	UBTF	-0.09	0.04	-2.07	0.038	0.585
SCZ	EN_L5_6_NP	UBTF	-0.15	0.08	-1.87	0.0608	0.999
SCZ	EN_L6B	UBTF	0.01	0.08	0.15	0.878	0.989
SCZ	EN_L6_CT	UBTF	-0.08	0.07	-1.21	0.228	0.838
SCZ	EN_L6_IT_1	UBTF	-0.10	0.06	-1.57	0.116	0.854
SCZ	EN_L6_IT_2	UBTF	-0.03	0.09	-0.28	0.778	0.984
SCZ	Endo	UBTF	-0.11	0.14	-0.80	0.423	0.774
SCZ	IN_ADARB2	UBTF	-0.03	0.06	-0.60	0.546	0.937
SCZ	IN_LAMP5_LHX6	UBTF	-0.09	0.07	-1.16	0.244	0.995
SCZ	IN_LAMP5_RELN	UBTF	0.03	0.06	0.50	0.62	0.989
SCZ	IN_PVALB	UBTF	-0.06	0.05	-1.25	0.212	0.835
SCZ	IN_PVALB_CHC	UBTF	-0.10	0.08	-1.15	0.251	0.895
SCZ	IN_SST	UBTF	-0.03	0.05	-0.67	0.503	0.967
SCZ	IN_VIP	UBTF	-0.04	0.04	-1.19	0.233	0.8
SCZ	Micro	UBTF	-0.03	0.05	-0.52	0.601	0.946
SCZ	OPC	UBTF	0.01	0.04	0.14	0.892	0.99
SCZ	Oligo	UBTF	-0.05	0.03	-1.67	0.095	0.726
SCZ	PC	UBTF	-0.10	0.18	-0.54	0.592	0.961
SCZ	Astro	UBXN1	-0.06	0.05	-1.05	0.296	0.812
SCZ	EN_L2_3_IT	UBXN1	-0.01	0.05	-0.21	0.83	0.987
SCZ	EN_L3_5_IT_1	UBXN1	0.07	0.09	0.79	0.429	0.999
SCZ	EN_L3_5_IT_2	UBXN1	-0.04	0.06	-0.65	0.514	0.963
SCZ	EN_L3_5_IT_3	UBXN1	-0.01	0.06	-0.08	0.937	0.996
SCZ	EN_L5_6_NP	UBXN1	-0.02	0.14	-0.13	0.897	0.999
SCZ	EN_L6B	UBXN1	0.06	0.15	0.38	0.701	0.97
SCZ	EN_L6_CT	UBXN1	-0.13	0.17	-0.76	0.444	0.92
SCZ	EN_L6_IT_1	UBXN1	-0.04	0.09	-0.47	0.642	0.968
SCZ	EN_L6_IT_2	UBXN1	-0.02	0.18	-0.08	0.935	0.998
SCZ	Endo	UBXN1	0.18	0.19	0.96	0.335	0.722
SCZ	IN_ADARB2	UBXN1	-0.08	0.08	-0.96	0.336	0.867
SCZ	IN_LAMP5_LHX6	UBXN1	0.05	0.19	0.26	0.797	0.997
SCZ	IN_LAMP5_RELN	UBXN1	0.05	0.08	0.69	0.49	0.973
SCZ	IN_PVALB	UBXN1	0.06	0.06	0.96	0.338	0.892
SCZ	IN_PVALB_CHC	UBXN1	-0.09	0.16	-0.59	0.552	0.951
SCZ	IN_SST	UBXN1	-0.11	0.07	-1.76	0.0791	0.846
SCZ	IN_VIP	UBXN1	-0.01	0.05	-0.12	0.907	0.985
SCZ	Micro	UBXN1	0.01	0.06	0.17	0.867	0.99
SCZ	OPC	UBXN1	0.05	0.05	0.93	0.354	0.874
SCZ	Oligo	UBXN1	-0.06	0.03	-1.88	0.0606	0.653
SCZ	Astro	UBXN10	-0.32	0.13	-2.51	0.0122	0.398
SCZ	EN_L2_3_IT	UBXN10	-0.01	0.06	-0.21	0.834	0.987
SCZ	EN_L3_5_IT_2	UBXN10	-0.10	0.08	-1.24	0.214	0.902
SCZ	IN_PVALB	UBXN10	-0.11	0.09	-1.15	0.25	0.857
SCZ	IN_SST	UBXN10	0.24	0.16	1.51	0.132	0.882
SCZ	IN_VIP	UBXN10	0.00	0.06	0.07	0.942	0.991
SCZ	Astro	UBXN11	-0.03	0.05	-0.56	0.573	0.922
SCZ	EN_L2_3_IT	UBXN11	-0.09	0.04	-2.18	0.029	0.719
SCZ	EN_L3_5_IT_1	UBXN11	-0.06	0.08	-0.72	0.471	0.999
SCZ	EN_L3_5_IT_2	UBXN11	-0.02	0.06	-0.40	0.687	0.983
SCZ	EN_L3_5_IT_3	UBXN11	-0.01	0.05	-0.28	0.783	0.981
SCZ	EN_L5_6_NP	UBXN11	0.08	0.15	0.54	0.587	0.999
SCZ	EN_L6B	UBXN11	0.09	0.09	0.98	0.329	0.907
SCZ	EN_L6_CT	UBXN11	-0.03	0.08	-0.35	0.728	0.973
SCZ	EN_L6_IT_1	UBXN11	-0.07	0.08	-0.84	0.399	0.935
SCZ	EN_L6_IT_2	UBXN11	-0.08	0.09	-0.82	0.409	0.952
SCZ	IN_ADARB2	UBXN11	-0.02	0.09	-0.19	0.846	0.985
SCZ	IN_LAMP5_LHX6	UBXN11	0.04	0.18	0.23	0.82	0.997
SCZ	IN_LAMP5_RELN	UBXN11	-0.03	0.08	-0.45	0.654	0.989
SCZ	IN_PVALB	UBXN11	0.04	0.05	0.76	0.448	0.918
SCZ	IN_PVALB_CHC	UBXN11	0.11	0.19	0.58	0.561	0.952
SCZ	IN_SST	UBXN11	-0.03	0.07	-0.45	0.653	0.983
SCZ	IN_VIP	UBXN11	-0.14	0.05	-2.64	0.00836	0.399
SCZ	Micro	UBXN11	0.09	0.09	1.04	0.298	0.844
SCZ	OPC	UBXN11	-0.05	0.08	-0.63	0.531	0.93
SCZ	Oligo	UBXN11	0.05	0.06	0.90	0.37	0.893
SCZ	Astro	UBXN2A	0.02	0.03	0.69	0.49	0.897
SCZ	EN_L2_3_IT	UBXN2A	0.07	0.04	1.73	0.0841	0.806
SCZ	EN_L3_5_IT_1	UBXN2A	0.06	0.05	1.33	0.185	0.999
SCZ	EN_L3_5_IT_2	UBXN2A	0.09	0.04	2.19	0.0286	0.667
SCZ	EN_L3_5_IT_3	UBXN2A	0.11	0.04	2.60	0.00921	0.426
SCZ	EN_L5_6_NP	UBXN2A	0.18	0.06	2.92	0.00355	0.818
SCZ	EN_L5_ET	UBXN2A	-0.06	0.45	-0.14	0.888	0.998
SCZ	EN_L6B	UBXN2A	0.01	0.06	0.11	0.909	0.99
SCZ	EN_L6_CT	UBXN2A	0.05	0.05	0.90	0.367	0.899
SCZ	EN_L6_IT_1	UBXN2A	0.02	0.06	0.36	0.72	0.976
SCZ	EN_L6_IT_2	UBXN2A	0.06	0.06	0.88	0.378	0.942
SCZ	Endo	UBXN2A	0.12	0.11	1.00	0.316	0.703
SCZ	IN_ADARB2	UBXN2A	0.06	0.04	1.47	0.141	0.767
SCZ	IN_LAMP5_LHX6	UBXN2A	0.07	0.05	1.26	0.207	0.995
SCZ	IN_LAMP5_RELN	UBXN2A	0.08	0.05	1.71	0.0872	0.909
SCZ	IN_PVALB	UBXN2A	0.01	0.03	0.44	0.657	0.951
SCZ	IN_PVALB_CHC	UBXN2A	0.09	0.06	1.56	0.119	0.828
SCZ	IN_SST	UBXN2A	0.05	0.04	1.24	0.215	0.919
SCZ	IN_VIP	UBXN2A	0.04	0.03	1.15	0.252	0.808
SCZ	Micro	UBXN2A	0.02	0.05	0.41	0.679	0.962
SCZ	OPC	UBXN2A	0.07	0.03	2.11	0.0351	0.585
SCZ	Oligo	UBXN2A	0.03	0.03	1.18	0.24	0.842
SCZ	PC	UBXN2A	-0.06	0.09	-0.74	0.46	0.924
SCZ	VLMC	UBXN2A	0.11	0.11	0.95	0.341	0.936
SCZ	Astro	UBXN2B	-0.05	0.04	-1.41	0.158	0.723
SCZ	EN_L2_3_IT	UBXN2B	-0.02	0.03	-0.80	0.422	0.955
SCZ	EN_L3_5_IT_1	UBXN2B	0.03	0.04	0.75	0.453	0.999
SCZ	EN_L3_5_IT_2	UBXN2B	0.01	0.03	0.32	0.749	0.99
SCZ	EN_L3_5_IT_3	UBXN2B	0.02	0.03	0.69	0.487	0.945
SCZ	EN_L5_6_NP	UBXN2B	0.03	0.05	0.68	0.499	0.999
SCZ	EN_L5_ET	UBXN2B	-0.49	0.36	-1.35	0.177	0.929
SCZ	EN_L6B	UBXN2B	0.09	0.05	1.96	0.0505	0.732
SCZ	EN_L6_CT	UBXN2B	-0.00	0.04	-0.00	0.998	1
SCZ	EN_L6_IT_1	UBXN2B	0.03	0.05	0.65	0.517	0.948
SCZ	EN_L6_IT_2	UBXN2B	-0.01	0.05	-0.20	0.841	0.989
SCZ	Endo	UBXN2B	0.11	0.16	0.72	0.474	0.804
SCZ	IN_ADARB2	UBXN2B	-0.01	0.04	-0.28	0.781	0.977
SCZ	IN_LAMP5_LHX6	UBXN2B	0.02	0.04	0.49	0.625	0.995
SCZ	IN_LAMP5_RELN	UBXN2B	-0.02	0.04	-0.60	0.548	0.982
SCZ	IN_PVALB	UBXN2B	-0.01	0.03	-0.39	0.696	0.958
SCZ	IN_PVALB_CHC	UBXN2B	-0.05	0.05	-1.00	0.319	0.923
SCZ	IN_SST	UBXN2B	-0.03	0.03	-1.04	0.298	0.93
SCZ	IN_VIP	UBXN2B	-0.04	0.03	-1.54	0.124	0.704
SCZ	Micro	UBXN2B	0.18	0.08	2.20	0.0275	0.478
SCZ	OPC	UBXN2B	0.01	0.03	0.24	0.813	0.982
SCZ	Oligo	UBXN2B	-0.01	0.03	-0.39	0.694	0.958
SCZ	PC	UBXN2B	0.21	0.16	1.31	0.191	0.822
SCZ	PVM	UBXN2B	0.06	0.21	0.26	0.794	0.989
SCZ	VLMC	UBXN2B	0.13	0.13	1.00	0.32	0.935
SCZ	Adaptive	UBXN4	-0.26	0.16	-1.60	0.11	0.999
SCZ	Astro	UBXN4	0.01	0.03	0.46	0.643	0.936
SCZ	EN_L2_3_IT	UBXN4	-0.01	0.02	-0.60	0.549	0.965
SCZ	EN_L3_5_IT_1	UBXN4	-0.01	0.03	-0.43	0.666	0.999
SCZ	EN_L3_5_IT_2	UBXN4	0.01	0.02	0.24	0.811	0.993
SCZ	EN_L3_5_IT_3	UBXN4	0.01	0.03	0.20	0.839	0.984
SCZ	EN_L5_6_NP	UBXN4	0.04	0.03	1.09	0.274	0.999
SCZ	EN_L5_ET	UBXN4	-0.18	0.33	-0.54	0.588	0.983
SCZ	EN_L6B	UBXN4	0.01	0.04	0.22	0.827	0.984
SCZ	EN_L6_CT	UBXN4	-0.01	0.03	-0.20	0.838	0.981
SCZ	EN_L6_IT_1	UBXN4	0.01	0.04	0.38	0.702	0.973
SCZ	EN_L6_IT_2	UBXN4	0.04	0.05	0.74	0.462	0.967
SCZ	Endo	UBXN4	0.06	0.06	0.88	0.377	0.749
SCZ	IN_ADARB2	UBXN4	-0.06	0.03	-1.91	0.0566	0.64
SCZ	IN_LAMP5_LHX6	UBXN4	0.04	0.04	1.01	0.314	0.995
SCZ	IN_LAMP5_RELN	UBXN4	0.04	0.03	1.17	0.243	0.953
SCZ	IN_PVALB	UBXN4	-0.01	0.02	-0.42	0.672	0.955
SCZ	IN_PVALB_CHC	UBXN4	0.01	0.04	0.21	0.832	0.987
SCZ	IN_SST	UBXN4	-0.00	0.02	-0.16	0.875	0.996
SCZ	IN_VIP	UBXN4	-0.01	0.02	-0.35	0.728	0.966
SCZ	Micro	UBXN4	-0.02	0.03	-0.53	0.594	0.944
SCZ	OPC	UBXN4	-0.04	0.02	-1.59	0.112	0.74
SCZ	Oligo	UBXN4	-0.05	0.02	-2.47	0.0135	0.54
SCZ	PC	UBXN4	-0.02	0.08	-0.32	0.753	0.977
SCZ	PVM	UBXN4	0.01	0.12	0.07	0.944	0.999
SCZ	VLMC	UBXN4	0.00	0.09	0.02	0.986	0.998
SCZ	Astro	UBXN6	-0.02	0.04	-0.58	0.561	0.918
SCZ	EN_L2_3_IT	UBXN6	0.04	0.04	1.03	0.302	0.924
SCZ	EN_L3_5_IT_1	UBXN6	0.02	0.05	0.42	0.673	0.999
SCZ	EN_L3_5_IT_2	UBXN6	-0.02	0.04	-0.61	0.539	0.966
SCZ	EN_L3_5_IT_3	UBXN6	-0.05	0.05	-1.00	0.319	0.899
SCZ	EN_L5_6_NP	UBXN6	-0.06	0.07	-0.89	0.373	0.999
SCZ	EN_L6B	UBXN6	-0.04	0.08	-0.46	0.643	0.964
SCZ	EN_L6_CT	UBXN6	-0.05	0.07	-0.72	0.471	0.924
SCZ	EN_L6_IT_1	UBXN6	-0.06	0.06	-1.12	0.264	0.908
SCZ	EN_L6_IT_2	UBXN6	-0.07	0.07	-0.98	0.325	0.93
SCZ	IN_ADARB2	UBXN6	0.04	0.07	0.60	0.551	0.939
SCZ	IN_LAMP5_LHX6	UBXN6	0.16	0.09	1.81	0.0701	0.995
SCZ	IN_LAMP5_RELN	UBXN6	0.04	0.07	0.56	0.575	0.987
SCZ	IN_PVALB	UBXN6	0.01	0.05	0.27	0.784	0.97
SCZ	IN_PVALB_CHC	UBXN6	-0.05	0.14	-0.39	0.694	0.977
SCZ	IN_SST	UBXN6	-0.04	0.05	-0.66	0.508	0.967
SCZ	IN_VIP	UBXN6	0.06	0.05	1.30	0.193	0.776
SCZ	Micro	UBXN6	-0.03	0.07	-0.43	0.671	0.96
SCZ	OPC	UBXN6	0.02	0.05	0.28	0.776	0.98
SCZ	Oligo	UBXN6	-0.02	0.04	-0.68	0.495	0.927
SCZ	Astro	UBXN7	-0.03	0.03	-0.99	0.323	0.825
SCZ	EN_L2_3_IT	UBXN7	0.02	0.02	0.72	0.469	0.96
SCZ	EN_L3_5_IT_1	UBXN7	-0.00	0.03	-0.10	0.917	0.999
SCZ	EN_L3_5_IT_2	UBXN7	0.01	0.03	0.45	0.655	0.977
SCZ	EN_L3_5_IT_3	UBXN7	-0.00	0.03	-0.00	0.999	1
SCZ	EN_L5_6_NP	UBXN7	-0.08	0.04	-1.82	0.0685	0.999
SCZ	EN_L5_ET	UBXN7	0.22	0.51	0.43	0.668	0.983
SCZ	EN_L6B	UBXN7	0.03	0.05	0.66	0.508	0.946
SCZ	EN_L6_CT	UBXN7	-0.05	0.04	-1.15	0.25	0.845
SCZ	EN_L6_IT_1	UBXN7	0.01	0.05	0.17	0.864	0.988
SCZ	EN_L6_IT_2	UBXN7	0.03	0.06	0.54	0.586	0.978
SCZ	Endo	UBXN7	0.04	0.08	0.51	0.612	0.868
SCZ	IN_ADARB2	UBXN7	-0.01	0.04	-0.29	0.774	0.977
SCZ	IN_LAMP5_LHX6	UBXN7	0.05	0.05	1.11	0.269	0.995
SCZ	IN_LAMP5_RELN	UBXN7	0.03	0.04	0.90	0.367	0.963
SCZ	IN_PVALB	UBXN7	-0.04	0.03	-1.45	0.146	0.803
SCZ	IN_PVALB_CHC	UBXN7	0.08	0.05	1.51	0.13	0.839
SCZ	IN_SST	UBXN7	0.01	0.03	0.27	0.789	0.99
SCZ	IN_VIP	UBXN7	0.02	0.02	0.81	0.418	0.893
SCZ	Micro	UBXN7	-0.05	0.04	-1.11	0.268	0.825
SCZ	OPC	UBXN7	-0.00	0.03	-0.01	0.989	0.998
SCZ	Oligo	UBXN7	0.05	0.02	2.13	0.0334	0.574
SCZ	PC	UBXN7	0.02	0.09	0.20	0.84	0.986
SCZ	VLMC	UBXN7	0.04	0.11	0.40	0.689	0.966
SCZ	Astro	UBXN8	-0.05	0.05	-1.14	0.253	0.792
SCZ	EN_L2_3_IT	UBXN8	-0.08	0.06	-1.37	0.172	0.866
SCZ	EN_L3_5_IT_1	UBXN8	-0.13	0.09	-1.42	0.157	0.999
SCZ	EN_L3_5_IT_2	UBXN8	-0.12	0.06	-1.91	0.0558	0.756
SCZ	EN_L3_5_IT_3	UBXN8	-0.02	0.07	-0.32	0.752	0.978
SCZ	EN_L5_6_NP	UBXN8	0.06	0.14	0.43	0.664	0.999
SCZ	EN_L6B	UBXN8	0.15	0.19	0.82	0.411	0.926
SCZ	EN_L6_CT	UBXN8	-0.12	0.09	-1.36	0.173	0.817
SCZ	EN_L6_IT_1	UBXN8	-0.07	0.09	-0.73	0.463	0.944
SCZ	EN_L6_IT_2	UBXN8	-0.04	0.20	-0.20	0.839	0.988
SCZ	Endo	UBXN8	-0.02	0.18	-0.13	0.899	0.974
SCZ	IN_ADARB2	UBXN8	0.01	0.07	0.17	0.863	0.987
SCZ	IN_LAMP5_LHX6	UBXN8	-0.04	0.08	-0.47	0.635	0.995
SCZ	IN_LAMP5_RELN	UBXN8	-0.04	0.07	-0.58	0.565	0.985
SCZ	IN_PVALB	UBXN8	-0.01	0.06	-0.18	0.859	0.981
SCZ	IN_PVALB_CHC	UBXN8	-0.15	0.09	-1.57	0.117	0.823
SCZ	IN_SST	UBXN8	-0.07	0.06	-1.20	0.229	0.919
SCZ	IN_VIP	UBXN8	-0.02	0.05	-0.33	0.741	0.967
SCZ	Micro	UBXN8	0.18	0.08	2.11	0.0351	0.505
SCZ	OPC	UBXN8	0.03	0.06	0.43	0.665	0.959
SCZ	Oligo	UBXN8	-0.02	0.04	-0.61	0.541	0.933
SCZ	Astro	UCHL1	0.07	0.06	1.07	0.284	0.809
SCZ	EN_L2_3_IT	UCHL1	0.05	0.04	1.23	0.217	0.892
SCZ	EN_L3_5_IT_1	UCHL1	0.09	0.04	2.02	0.0429	0.999
SCZ	EN_L3_5_IT_2	UCHL1	0.07	0.04	1.93	0.0537	0.753
SCZ	EN_L3_5_IT_3	UCHL1	0.08	0.04	1.92	0.0543	0.655
SCZ	EN_L5_6_NP	UCHL1	0.05	0.05	1.14	0.252	0.999
SCZ	EN_L5_ET	UCHL1	0.14	0.30	0.46	0.645	0.983
SCZ	EN_L6B	UCHL1	0.14	0.05	2.70	0.00693	0.534
SCZ	EN_L6_CT	UCHL1	0.09	0.05	2.01	0.044	0.622
SCZ	EN_L6_IT_1	UCHL1	0.01	0.05	0.29	0.768	0.981
SCZ	EN_L6_IT_2	UCHL1	0.04	0.05	0.74	0.457	0.967
SCZ	Endo	UCHL1	-0.08	0.15	-0.55	0.583	0.859
SCZ	IN_ADARB2	UCHL1	0.14	0.05	3.16	0.00159	0.27
SCZ	IN_LAMP5_LHX6	UCHL1	0.06	0.05	1.16	0.245	0.995
SCZ	IN_LAMP5_RELN	UCHL1	0.05	0.05	1.02	0.306	0.957
SCZ	IN_PVALB	UCHL1	0.05	0.04	1.14	0.255	0.86
SCZ	IN_PVALB_CHC	UCHL1	0.06	0.05	1.25	0.21	0.874
SCZ	IN_SST	UCHL1	0.05	0.04	1.15	0.25	0.922
SCZ	IN_VIP	UCHL1	0.07	0.03	2.06	0.0395	0.568
SCZ	Micro	UCHL1	-0.03	0.07	-0.45	0.654	0.957
SCZ	OPC	UCHL1	-0.02	0.04	-0.46	0.643	0.957
SCZ	Oligo	UCHL1	0.01	0.05	0.22	0.823	0.975
SCZ	PC	UCHL1	0.06	0.18	0.33	0.743	0.977
SCZ	VLMC	UCHL1	-0.13	0.20	-0.61	0.54	0.965
SCZ	Astro	UCHL5	0.01	0.03	0.37	0.712	0.952
SCZ	EN_L2_3_IT	UCHL5	0.02	0.03	0.81	0.421	0.955
SCZ	EN_L3_5_IT_1	UCHL5	0.06	0.04	1.35	0.178	0.999
SCZ	EN_L3_5_IT_2	UCHL5	0.04	0.03	1.22	0.223	0.904
SCZ	EN_L3_5_IT_3	UCHL5	0.04	0.03	1.06	0.291	0.886
SCZ	EN_L5_6_NP	UCHL5	0.04	0.05	0.71	0.476	0.999
SCZ	EN_L5_ET	UCHL5	-0.13	0.41	-0.31	0.758	0.983
SCZ	EN_L6B	UCHL5	0.10	0.05	2.00	0.0451	0.725
SCZ	EN_L6_CT	UCHL5	-0.04	0.05	-0.80	0.423	0.913
SCZ	EN_L6_IT_1	UCHL5	0.02	0.05	0.41	0.683	0.971
SCZ	EN_L6_IT_2	UCHL5	0.07	0.06	1.17	0.24	0.919
SCZ	Endo	UCHL5	-0.06	0.14	-0.44	0.659	0.889
SCZ	IN_ADARB2	UCHL5	0.04	0.05	0.82	0.412	0.904
SCZ	IN_LAMP5_LHX6	UCHL5	0.01	0.06	0.15	0.884	0.997
SCZ	IN_LAMP5_RELN	UCHL5	0.01	0.05	0.29	0.772	0.993
SCZ	IN_PVALB	UCHL5	0.01	0.03	0.30	0.765	0.967
SCZ	IN_PVALB_CHC	UCHL5	0.10	0.06	1.74	0.0816	0.78
SCZ	IN_SST	UCHL5	-0.01	0.04	-0.31	0.759	0.986
SCZ	IN_VIP	UCHL5	0.08	0.03	2.39	0.017	0.458
SCZ	Micro	UCHL5	0.07	0.05	1.49	0.135	0.705
SCZ	OPC	UCHL5	-0.00	0.04	-0.10	0.92	0.993
SCZ	Oligo	UCHL5	0.01	0.03	0.53	0.597	0.945
SCZ	PC	UCHL5	-0.03	0.17	-0.19	0.853	0.987
SCZ	Astro	UCK1	-0.03	0.05	-0.54	0.589	0.924
SCZ	EN_L2_3_IT	UCK1	0.00	0.05	0.01	0.995	0.999
SCZ	EN_L3_5_IT_1	UCK1	0.04	0.09	0.42	0.672	0.999
SCZ	EN_L3_5_IT_2	UCK1	0.06	0.06	1.03	0.305	0.929
SCZ	EN_L3_5_IT_3	UCK1	0.07	0.06	1.21	0.225	0.86
SCZ	EN_L6_CT	UCK1	-0.04	0.17	-0.25	0.801	0.979
SCZ	EN_L6_IT_1	UCK1	0.15	0.19	0.80	0.424	0.935
SCZ	IN_ADARB2	UCK1	0.06	0.08	0.72	0.472	0.92
SCZ	IN_LAMP5_RELN	UCK1	0.05	0.09	0.54	0.588	0.987
SCZ	IN_PVALB	UCK1	-0.01	0.06	-0.19	0.847	0.98
SCZ	IN_SST	UCK1	0.06	0.06	0.89	0.375	0.947
SCZ	IN_VIP	UCK1	0.04	0.05	0.77	0.443	0.903
SCZ	Micro	UCK1	-0.02	0.09	-0.24	0.807	0.982
SCZ	OPC	UCK1	-0.02	0.06	-0.40	0.689	0.966
SCZ	Oligo	UCK1	0.01	0.04	0.30	0.762	0.969
SCZ	Astro	UCK2	0.00	0.05	0.07	0.945	0.992
SCZ	EN_L2_3_IT	UCK2	-0.05	0.03	-1.35	0.176	0.867
SCZ	EN_L3_5_IT_1	UCK2	0.01	0.05	0.28	0.777	0.999
SCZ	EN_L3_5_IT_2	UCK2	-0.04	0.04	-1.11	0.266	0.924
SCZ	EN_L3_5_IT_3	UCK2	-0.03	0.04	-0.77	0.443	0.943
SCZ	EN_L5_6_NP	UCK2	-0.03	0.05	-0.61	0.544	0.999
SCZ	EN_L5_ET	UCK2	0.05	0.38	0.14	0.891	0.998
SCZ	EN_L6B	UCK2	-0.08	0.07	-1.06	0.289	0.9
SCZ	EN_L6_CT	UCK2	-0.03	0.06	-0.58	0.564	0.946
SCZ	EN_L6_IT_1	UCK2	0.01	0.06	0.11	0.912	0.994
SCZ	EN_L6_IT_2	UCK2	0.04	0.06	0.56	0.576	0.977
SCZ	Endo	UCK2	-0.23	0.15	-1.59	0.112	0.472
SCZ	IN_ADARB2	UCK2	-0.04	0.04	-0.92	0.356	0.877
SCZ	IN_LAMP5_LHX6	UCK2	-0.01	0.06	-0.14	0.891	0.997
SCZ	IN_LAMP5_RELN	UCK2	0.01	0.04	0.24	0.807	0.993
SCZ	IN_PVALB	UCK2	-0.05	0.04	-1.46	0.145	0.803
SCZ	IN_PVALB_CHC	UCK2	0.00	0.06	0.02	0.981	1
SCZ	IN_SST	UCK2	-0.04	0.04	-1.06	0.287	0.926
SCZ	IN_VIP	UCK2	0.02	0.03	0.60	0.549	0.932
SCZ	Micro	UCK2	0.06	0.07	0.84	0.404	0.886
SCZ	OPC	UCK2	0.10	0.04	2.45	0.0145	0.508
SCZ	Oligo	UCK2	-0.00	0.03	-0.13	0.893	0.984
SCZ	VLMC	UCK2	-0.07	0.15	-0.43	0.667	0.966
SCZ	Astro	UCKL1	0.03	0.04	0.61	0.54	0.911
SCZ	EN_L2_3_IT	UCKL1	0.06	0.04	1.28	0.201	0.881
SCZ	EN_L3_5_IT_1	UCKL1	0.04	0.07	0.58	0.561	0.999
SCZ	EN_L3_5_IT_2	UCKL1	0.05	0.05	1.00	0.317	0.931
SCZ	EN_L3_5_IT_3	UCKL1	0.01	0.06	0.19	0.85	0.985
SCZ	EN_L5_6_NP	UCKL1	-0.00	0.09	-0.03	0.977	0.999
SCZ	EN_L6B	UCKL1	0.05	0.08	0.60	0.547	0.946
SCZ	EN_L6_CT	UCKL1	0.01	0.07	0.13	0.894	0.989
SCZ	EN_L6_IT_1	UCKL1	0.04	0.08	0.56	0.577	0.963
SCZ	EN_L6_IT_2	UCKL1	0.13	0.09	1.48	0.14	0.863
SCZ	Endo	UCKL1	0.12	0.18	0.67	0.501	0.818
SCZ	IN_ADARB2	UCKL1	0.06	0.07	0.84	0.398	0.896
SCZ	IN_LAMP5_LHX6	UCKL1	0.06	0.09	0.70	0.481	0.995
SCZ	IN_LAMP5_RELN	UCKL1	0.01	0.07	0.22	0.826	0.993
SCZ	IN_PVALB	UCKL1	0.07	0.05	1.37	0.171	0.815
SCZ	IN_PVALB_CHC	UCKL1	0.03	0.07	0.46	0.646	0.969
SCZ	IN_SST	UCKL1	0.02	0.06	0.26	0.791	0.99
SCZ	IN_VIP	UCKL1	0.00	0.05	0.04	0.971	0.994
SCZ	Micro	UCKL1	0.13	0.07	1.91	0.0559	0.563
SCZ	OPC	UCKL1	-0.00	0.05	-0.03	0.976	0.996
SCZ	Oligo	UCKL1	0.00	0.04	0.05	0.96	0.995
SCZ	Astro	UCN	0.15	0.07	2.19	0.0282	0.49
SCZ	EN_L2_3_IT	UCN	0.07	0.05	1.38	0.167	0.866
SCZ	EN_L3_5_IT_1	UCN	0.11	0.09	1.23	0.218	0.999
SCZ	EN_L3_5_IT_2	UCN	-0.00	0.06	-0.01	0.99	0.999
SCZ	EN_L3_5_IT_3	UCN	0.08	0.06	1.24	0.215	0.857
SCZ	EN_L5_6_NP	UCN	-0.05	0.09	-0.54	0.589	0.999
SCZ	EN_L6B	UCN	0.07	0.15	0.50	0.618	0.96
SCZ	EN_L6_CT	UCN	-0.04	0.16	-0.25	0.801	0.979
SCZ	EN_L6_IT_1	UCN	0.11	0.09	1.15	0.25	0.908
SCZ	IN_ADARB2	UCN	0.22	0.15	1.49	0.135	0.766
SCZ	IN_LAMP5_LHX6	UCN	0.24	0.17	1.42	0.155	0.995
SCZ	IN_LAMP5_RELN	UCN	0.02	0.09	0.29	0.774	0.993
SCZ	IN_PVALB	UCN	-0.04	0.08	-0.53	0.599	0.94
SCZ	IN_SST	UCN	0.04	0.08	0.53	0.594	0.973
SCZ	IN_VIP	UCN	0.01	0.06	0.18	0.855	0.977
SCZ	OPC	UCN	0.08	0.17	0.46	0.645	0.957
SCZ	Oligo	UCN	0.07	0.05	1.39	0.165	0.801
SCZ	EN_L2_3_IT	UCP1	0.24	0.14	1.76	0.0777	0.794
SCZ	EN_L3_5_IT_2	UCP1	-0.01	0.24	-0.04	0.964	0.999
SCZ	EN_L3_5_IT_3	UCP1	-0.22	0.22	-0.96	0.335	0.91
SCZ	IN_PVALB	UCP1	0.39	0.22	1.79	0.0733	0.708
SCZ	IN_VIP	UCP1	-0.08	0.24	-0.33	0.742	0.967
SCZ	Oligo	UCP1	0.22	0.16	1.33	0.183	0.816
SCZ	Micro	UCP2	-0.18	0.08	-2.39	0.0169	0.428
SCZ	Oligo	UCP2	-0.01	0.08	-0.17	0.864	0.981
SCZ	Astro	UCP3	0.04	0.10	0.38	0.703	0.95
SCZ	EN_L2_3_IT	UCP3	0.06	0.07	0.96	0.336	0.933
SCZ	EN_L3_5_IT_2	UCP3	0.03	0.08	0.31	0.755	0.99
SCZ	EN_L3_5_IT_3	UCP3	-0.02	0.08	-0.23	0.82	0.984
SCZ	IN_PVALB	UCP3	-0.05	0.09	-0.57	0.568	0.936
SCZ	IN_SST	UCP3	0.12	0.15	0.78	0.436	0.959
SCZ	IN_VIP	UCP3	0.04	0.09	0.42	0.677	0.957
SCZ	Oligo	UCP3	0.09	0.07	1.23	0.22	0.838
SCZ	Astro	UEVLD	0.01	0.03	0.29	0.773	0.961
SCZ	EN_L2_3_IT	UEVLD	-0.06	0.04	-1.36	0.174	0.867
SCZ	EN_L3_5_IT_1	UEVLD	-0.02	0.06	-0.31	0.753	0.999
SCZ	EN_L3_5_IT_2	UEVLD	-0.10	0.05	-1.94	0.0519	0.746
SCZ	EN_L3_5_IT_3	UEVLD	-0.08	0.05	-1.64	0.101	0.739
SCZ	EN_L5_6_NP	UEVLD	-0.13	0.08	-1.59	0.112	0.999
SCZ	EN_L6B	UEVLD	-0.02	0.08	-0.30	0.767	0.978
SCZ	EN_L6_CT	UEVLD	-0.07	0.07	-0.93	0.355	0.892
SCZ	EN_L6_IT_1	UEVLD	-0.14	0.07	-2.03	0.0427	0.761
SCZ	EN_L6_IT_2	UEVLD	0.03	0.08	0.30	0.766	0.984
SCZ	Endo	UEVLD	-0.15	0.14	-1.06	0.29	0.685
SCZ	IN_ADARB2	UEVLD	-0.13	0.06	-2.09	0.0366	0.609
SCZ	IN_LAMP5_LHX6	UEVLD	-0.02	0.08	-0.21	0.835	0.997
SCZ	IN_LAMP5_RELN	UEVLD	-0.04	0.06	-0.63	0.529	0.98
SCZ	IN_PVALB	UEVLD	-0.10	0.05	-1.97	0.0488	0.664
SCZ	IN_PVALB_CHC	UEVLD	-0.12	0.08	-1.47	0.14	0.851
SCZ	IN_SST	UEVLD	-0.05	0.06	-0.91	0.362	0.946
SCZ	IN_VIP	UEVLD	-0.08	0.05	-1.78	0.0743	0.629
SCZ	Micro	UEVLD	0.01	0.05	0.11	0.911	0.991
SCZ	OPC	UEVLD	-0.01	0.03	-0.22	0.827	0.983
SCZ	Oligo	UEVLD	0.00	0.02	0.04	0.967	0.996
SCZ	PC	UEVLD	0.15	0.17	0.85	0.398	0.907
SCZ	VLMC	UEVLD	0.04	0.12	0.36	0.721	0.969
SCZ	Astro	UFC1	-0.06	0.05	-1.28	0.202	0.759
SCZ	EN_L2_3_IT	UFC1	-0.02	0.04	-0.42	0.673	0.975
SCZ	EN_L3_5_IT_1	UFC1	-0.01	0.09	-0.06	0.951	0.999
SCZ	EN_L3_5_IT_2	UFC1	0.03	0.05	0.58	0.564	0.97
SCZ	EN_L3_5_IT_3	UFC1	0.11	0.06	1.88	0.0602	0.675
SCZ	EN_L5_6_NP	UFC1	-0.13	0.18	-0.70	0.486	0.999
SCZ	EN_L6B	UFC1	-0.07	0.16	-0.46	0.645	0.964
SCZ	EN_L6_CT	UFC1	0.27	0.14	1.94	0.0522	0.644
SCZ	EN_L6_IT_1	UFC1	-0.04	0.09	-0.44	0.661	0.968
SCZ	EN_L6_IT_2	UFC1	-0.03	0.18	-0.16	0.876	0.992
SCZ	IN_ADARB2	UFC1	0.01	0.14	0.07	0.941	0.996
SCZ	IN_LAMP5_RELN	UFC1	0.05	0.09	0.53	0.598	0.987
SCZ	IN_PVALB	UFC1	-0.01	0.07	-0.18	0.854	0.98
SCZ	IN_SST	UFC1	0.01	0.07	0.12	0.906	0.999
SCZ	IN_VIP	UFC1	0.08	0.06	1.35	0.177	0.756
SCZ	Micro	UFC1	0.04	0.07	0.53	0.597	0.945
SCZ	OPC	UFC1	-0.06	0.05	-1.18	0.24	0.836
SCZ	Oligo	UFC1	-0.01	0.04	-0.33	0.74	0.964
SCZ	Astro	UFD1	0.01	0.05	0.26	0.794	0.965
SCZ	EN_L2_3_IT	UFD1	0.04	0.04	0.82	0.415	0.955
SCZ	EN_L3_5_IT_1	UFD1	0.07	0.07	1.05	0.293	0.999
SCZ	EN_L3_5_IT_2	UFD1	-0.04	0.05	-0.85	0.396	0.943
SCZ	EN_L3_5_IT_3	UFD1	-0.01	0.05	-0.20	0.839	0.984
SCZ	EN_L5_6_NP	UFD1	-0.05	0.08	-0.60	0.546	0.999
SCZ	EN_L6B	UFD1	0.05	0.08	0.60	0.547	0.946
SCZ	EN_L6_CT	UFD1	-0.01	0.07	-0.13	0.898	0.989
SCZ	EN_L6_IT_1	UFD1	-0.02	0.07	-0.30	0.768	0.981
SCZ	EN_L6_IT_2	UFD1	0.02	0.09	0.25	0.806	0.984
SCZ	Endo	UFD1	0.41	0.14	2.89	0.0038	0.11
SCZ	IN_ADARB2	UFD1	-0.05	0.07	-0.69	0.488	0.925
SCZ	IN_LAMP5_LHX6	UFD1	0.02	0.10	0.16	0.875	0.997
SCZ	IN_LAMP5_RELN	UFD1	-0.02	0.08	-0.24	0.812	0.993
SCZ	IN_PVALB	UFD1	-0.06	0.06	-1.00	0.319	0.892
SCZ	IN_PVALB_CHC	UFD1	0.04	0.19	0.22	0.828	0.987
SCZ	IN_SST	UFD1	-0.06	0.06	-1.00	0.318	0.934
SCZ	IN_VIP	UFD1	-0.00	0.05	-0.04	0.97	0.994
SCZ	Micro	UFD1	0.06	0.06	0.91	0.362	0.872
SCZ	OPC	UFD1	-0.00	0.04	-0.06	0.951	0.993
SCZ	Oligo	UFD1	0.01	0.03	0.19	0.848	0.98
SCZ	Astro	UFL1	-0.04	0.03	-1.28	0.199	0.759
SCZ	EN_L2_3_IT	UFL1	0.05	0.03	1.46	0.144	0.849
SCZ	EN_L3_5_IT_1	UFL1	-0.02	0.05	-0.35	0.724	0.999
SCZ	EN_L3_5_IT_2	UFL1	0.06	0.04	1.40	0.162	0.871
SCZ	EN_L3_5_IT_3	UFL1	0.05	0.04	1.05	0.295	0.89
SCZ	EN_L5_6_NP	UFL1	0.00	0.06	0.06	0.952	0.999
SCZ	EN_L5_ET	UFL1	-2.01	0.64	-3.15	0.00165	0.266
SCZ	EN_L6B	UFL1	0.10	0.07	1.40	0.161	0.856
SCZ	EN_L6_CT	UFL1	0.02	0.06	0.39	0.696	0.971
SCZ	EN_L6_IT_1	UFL1	-0.01	0.07	-0.09	0.929	0.995
SCZ	EN_L6_IT_2	UFL1	-0.07	0.08	-0.91	0.363	0.937
SCZ	Endo	UFL1	-0.07	0.08	-0.87	0.383	0.752
SCZ	IN_ADARB2	UFL1	0.02	0.05	0.35	0.724	0.971
SCZ	IN_LAMP5_LHX6	UFL1	-0.02	0.06	-0.31	0.753	0.997
SCZ	IN_LAMP5_RELN	UFL1	-0.01	0.05	-0.16	0.877	0.993
SCZ	IN_PVALB	UFL1	0.02	0.04	0.55	0.581	0.937
SCZ	IN_PVALB_CHC	UFL1	0.00	0.06	0.01	0.989	1
SCZ	IN_SST	UFL1	0.02	0.04	0.48	0.629	0.981
SCZ	IN_VIP	UFL1	0.03	0.03	0.98	0.328	0.851
SCZ	Micro	UFL1	-0.03	0.05	-0.75	0.451	0.906
SCZ	OPC	UFL1	-0.03	0.03	-0.85	0.394	0.89
SCZ	Oligo	UFL1	-0.02	0.03	-0.59	0.552	0.937
SCZ	PC	UFL1	-0.10	0.09	-1.02	0.306	0.894
SCZ	VLMC	UFL1	-0.25	0.12	-2.17	0.0303	0.759
SCZ	Astro	UFM1	0.01	0.04	0.26	0.792	0.964
