## Supplementary Table 4 for "Single-cell atlas of transcriptomic vulnerability across multiple neurodegenerative and neuropsychiatric diseases": 316513_file28 (part 83 of 96)

dx	assay	ID	estimate	std.error	statistic	p.value	FDR
SCZ	EN_L2_3_IT	UFM1	0.02	0.03	0.74	0.461	0.959
SCZ	EN_L3_5_IT_1	UFM1	0.08	0.06	1.42	0.156	0.999
SCZ	EN_L3_5_IT_2	UFM1	0.12	0.04	3.00	0.00272	0.489
SCZ	EN_L3_5_IT_3	UFM1	0.10	0.04	2.56	0.0105	0.435
SCZ	EN_L5_6_NP	UFM1	0.07	0.07	1.06	0.289	0.999
SCZ	EN_L5_ET	UFM1	0.65	0.48	1.34	0.179	0.932
SCZ	EN_L6B	UFM1	0.13	0.07	1.99	0.0467	0.727
SCZ	EN_L6_CT	UFM1	0.10	0.06	1.84	0.0656	0.683
SCZ	EN_L6_IT_1	UFM1	0.13	0.07	1.96	0.0497	0.785
SCZ	EN_L6_IT_2	UFM1	0.05	0.07	0.76	0.446	0.967
SCZ	Endo	UFM1	-0.03	0.08	-0.36	0.717	0.909
SCZ	IN_ADARB2	UFM1	0.08	0.05	1.45	0.148	0.767
SCZ	IN_LAMP5_LHX6	UFM1	0.08	0.06	1.32	0.188	0.995
SCZ	IN_LAMP5_RELN	UFM1	0.01	0.05	0.20	0.841	0.993
SCZ	IN_PVALB	UFM1	0.11	0.04	2.85	0.00439	0.415
SCZ	IN_PVALB_CHC	UFM1	0.16	0.07	2.41	0.0161	0.62
SCZ	IN_SST	UFM1	0.07	0.04	1.66	0.0976	0.865
SCZ	IN_VIP	UFM1	0.05	0.03	1.33	0.184	0.767
SCZ	Micro	UFM1	0.07	0.05	1.40	0.16	0.739
SCZ	OPC	UFM1	0.07	0.03	1.92	0.0544	0.638
SCZ	Oligo	UFM1	0.00	0.02	0.21	0.837	0.979
SCZ	PC	UFM1	0.43	0.16	2.65	0.00803	0.408
SCZ	VLMC	UFM1	-0.07	0.11	-0.62	0.534	0.964
SCZ	Astro	UFSP2	-0.02	0.03	-0.51	0.609	0.929
SCZ	EN_L2_3_IT	UFSP2	0.02	0.03	0.47	0.639	0.971
SCZ	EN_L3_5_IT_1	UFSP2	-0.00	0.07	-0.03	0.977	0.999
SCZ	EN_L3_5_IT_2	UFSP2	0.05	0.04	1.20	0.23	0.906
SCZ	EN_L3_5_IT_3	UFSP2	-0.02	0.04	-0.56	0.574	0.958
SCZ	EN_L5_6_NP	UFSP2	-0.02	0.07	-0.32	0.746	0.999
SCZ	EN_L6B	UFSP2	0.01	0.08	0.13	0.896	0.989
SCZ	EN_L6_CT	UFSP2	0.01	0.07	0.12	0.906	0.992
SCZ	EN_L6_IT_1	UFSP2	-0.04	0.07	-0.53	0.593	0.964
SCZ	EN_L6_IT_2	UFSP2	0.06	0.10	0.65	0.518	0.971
SCZ	Endo	UFSP2	0.13	0.16	0.80	0.424	0.774
SCZ	IN_ADARB2	UFSP2	0.00	0.05	0.05	0.957	0.997
SCZ	IN_LAMP5_LHX6	UFSP2	0.05	0.07	0.73	0.467	0.995
SCZ	IN_LAMP5_RELN	UFSP2	0.03	0.05	0.67	0.501	0.974
SCZ	IN_PVALB	UFSP2	0.06	0.04	1.76	0.0777	0.717
SCZ	IN_PVALB_CHC	UFSP2	0.02	0.06	0.27	0.787	0.982
SCZ	IN_SST	UFSP2	0.00	0.04	0.06	0.953	0.999
SCZ	IN_VIP	UFSP2	0.01	0.04	0.29	0.77	0.97
SCZ	Micro	UFSP2	-0.19	0.06	-3.15	0.00163	0.227
SCZ	OPC	UFSP2	0.01	0.04	0.32	0.745	0.976
SCZ	Oligo	UFSP2	0.02	0.03	0.82	0.413	0.908
SCZ	PC	UFSP2	0.29	0.18	1.61	0.108	0.74
SCZ	Astro	UGCG	0.24	0.09	2.76	0.00572	0.34
SCZ	EN_L2_3_IT	UGCG	0.05	0.03	1.78	0.0757	0.791
SCZ	EN_L3_5_IT_1	UGCG	0.05	0.04	1.28	0.199	0.999
SCZ	EN_L3_5_IT_2	UGCG	0.04	0.03	1.25	0.21	0.902
SCZ	EN_L3_5_IT_3	UGCG	0.04	0.03	1.18	0.239	0.871
SCZ	EN_L5_6_NP	UGCG	-0.04	0.05	-0.83	0.404	0.999
SCZ	EN_L5_ET	UGCG	0.11	0.49	0.22	0.824	0.988
SCZ	EN_L6B	UGCG	0.06	0.05	1.13	0.261	0.889
SCZ	EN_L6_CT	UGCG	0.04	0.05	0.78	0.437	0.918
SCZ	EN_L6_IT_1	UGCG	0.04	0.05	0.85	0.394	0.935
SCZ	EN_L6_IT_2	UGCG	0.05	0.07	0.84	0.402	0.952
SCZ	Endo	UGCG	0.08	0.16	0.47	0.636	0.88
SCZ	IN_ADARB2	UGCG	0.00	0.04	0.04	0.97	0.998
SCZ	IN_LAMP5_LHX6	UGCG	0.09	0.06	1.66	0.0961	0.995
SCZ	IN_LAMP5_RELN	UGCG	0.07	0.04	1.55	0.122	0.931
SCZ	IN_PVALB	UGCG	0.03	0.03	0.90	0.369	0.896
SCZ	IN_PVALB_CHC	UGCG	0.04	0.05	0.68	0.499	0.947
SCZ	IN_SST	UGCG	0.03	0.03	0.93	0.355	0.945
SCZ	IN_VIP	UGCG	0.07	0.03	2.77	0.00555	0.372
SCZ	Micro	UGCG	0.17	0.08	2.20	0.028	0.478
SCZ	OPC	UGCG	0.09	0.03	2.54	0.0111	0.477
SCZ	Oligo	UGCG	0.03	0.03	0.84	0.402	0.905
SCZ	PVM	UGCG	0.27	0.19	1.40	0.16	0.752
SCZ	Astro	UGDH	0.02	0.06	0.28	0.783	0.963
SCZ	EN_L2_3_IT	UGDH	0.07	0.04	1.67	0.0944	0.813
SCZ	EN_L3_5_IT_1	UGDH	0.05	0.07	0.78	0.434	0.999
SCZ	EN_L3_5_IT_2	UGDH	0.07	0.05	1.32	0.188	0.891
SCZ	EN_L3_5_IT_3	UGDH	0.07	0.06	1.23	0.218	0.858
SCZ	EN_L5_6_NP	UGDH	0.00	0.09	0.04	0.967	0.999
SCZ	EN_L6B	UGDH	0.12	0.09	1.36	0.174	0.863
SCZ	EN_L6_CT	UGDH	0.20	0.08	2.72	0.00651	0.395
SCZ	EN_L6_IT_1	UGDH	0.07	0.09	0.76	0.448	0.943
SCZ	EN_L6_IT_2	UGDH	0.05	0.09	0.60	0.55	0.973
SCZ	IN_ADARB2	UGDH	0.02	0.07	0.25	0.801	0.979
SCZ	IN_LAMP5_LHX6	UGDH	0.01	0.09	0.13	0.895	0.997
SCZ	IN_LAMP5_RELN	UGDH	0.05	0.08	0.70	0.486	0.971
SCZ	IN_PVALB	UGDH	-0.00	0.05	-0.06	0.95	0.992
SCZ	IN_PVALB_CHC	UGDH	0.11	0.09	1.20	0.23	0.885
SCZ	IN_SST	UGDH	0.00	0.06	0.08	0.94	0.999
SCZ	IN_VIP	UGDH	0.03	0.04	0.78	0.433	0.898
SCZ	Micro	UGDH	0.01	0.09	0.10	0.919	0.991
SCZ	OPC	UGDH	-0.05	0.05	-1.05	0.292	0.855
SCZ	Oligo	UGDH	0.04	0.04	1.05	0.293	0.863
SCZ	Astro	UGGT1	-0.05	0.03	-1.58	0.113	0.658
SCZ	EN_L2_3_IT	UGGT1	-0.00	0.03	-0.17	0.862	0.99
SCZ	EN_L3_5_IT_1	UGGT1	0.03	0.04	0.67	0.502	0.999
SCZ	EN_L3_5_IT_2	UGGT1	-0.01	0.03	-0.32	0.752	0.99
SCZ	EN_L3_5_IT_3	UGGT1	0.01	0.03	0.25	0.803	0.983
SCZ	EN_L5_6_NP	UGGT1	-0.01	0.05	-0.27	0.784	0.999
SCZ	EN_L5_ET	UGGT1	0.62	0.46	1.36	0.175	0.927
SCZ	EN_L6B	UGGT1	-0.02	0.05	-0.45	0.652	0.966
SCZ	EN_L6_CT	UGGT1	-0.07	0.04	-1.91	0.0565	0.663
SCZ	EN_L6_IT_1	UGGT1	0.07	0.04	1.69	0.091	0.841
SCZ	EN_L6_IT_2	UGGT1	0.02	0.06	0.36	0.717	0.982
SCZ	Endo	UGGT1	0.09	0.08	1.05	0.296	0.689
SCZ	IN_ADARB2	UGGT1	-0.04	0.04	-0.89	0.372	0.885
SCZ	IN_LAMP5_LHX6	UGGT1	-0.04	0.05	-0.70	0.481	0.995
SCZ	IN_LAMP5_RELN	UGGT1	0.03	0.04	0.87	0.386	0.963
SCZ	IN_PVALB	UGGT1	-0.00	0.03	-0.15	0.878	0.983
SCZ	IN_PVALB_CHC	UGGT1	-0.05	0.05	-0.89	0.371	0.93
SCZ	IN_SST	UGGT1	-0.01	0.03	-0.33	0.742	0.984
SCZ	IN_VIP	UGGT1	0.00	0.03	0.04	0.968	0.994
SCZ	Micro	UGGT1	-0.03	0.04	-0.59	0.555	0.936
SCZ	OPC	UGGT1	0.00	0.03	0.02	0.982	0.997
SCZ	Oligo	UGGT1	-0.02	0.02	-0.77	0.443	0.916
SCZ	PC	UGGT1	-0.12	0.13	-0.92	0.358	0.903
SCZ	PVM	UGGT1	0.11	0.18	0.65	0.517	0.925
SCZ	VLMC	UGGT1	-0.01	0.11	-0.11	0.915	0.987
SCZ	Astro	UGGT2	-0.00	0.03	-0.15	0.88	0.982
SCZ	EN_L2_3_IT	UGGT2	0.01	0.02	0.59	0.556	0.965
SCZ	EN_L3_5_IT_1	UGGT2	0.02	0.03	0.78	0.437	0.999
SCZ	EN_L3_5_IT_2	UGGT2	0.02	0.03	0.84	0.402	0.944
SCZ	EN_L3_5_IT_3	UGGT2	0.02	0.03	0.58	0.564	0.957
SCZ	EN_L5_6_NP	UGGT2	0.06	0.04	1.68	0.0932	0.999
SCZ	EN_L5_ET	UGGT2	-0.48	0.31	-1.54	0.124	0.902
SCZ	EN_L6B	UGGT2	0.08	0.04	1.92	0.0555	0.732
SCZ	EN_L6_CT	UGGT2	0.05	0.03	1.37	0.172	0.817
SCZ	EN_L6_IT_1	UGGT2	0.06	0.04	1.58	0.113	0.853
SCZ	EN_L6_IT_2	UGGT2	0.12	0.04	3.12	0.00178	0.366
SCZ	Endo	UGGT2	0.04	0.07	0.52	0.601	0.866
SCZ	IN_ADARB2	UGGT2	-0.02	0.03	-0.47	0.638	0.953
SCZ	IN_LAMP5_LHX6	UGGT2	0.06	0.04	1.34	0.181	0.995
SCZ	IN_LAMP5_RELN	UGGT2	0.02	0.04	0.51	0.609	0.987
SCZ	IN_PVALB	UGGT2	0.03	0.03	1.31	0.19	0.82
SCZ	IN_PVALB_CHC	UGGT2	-0.01	0.04	-0.31	0.757	0.981
SCZ	IN_SST	UGGT2	-0.01	0.03	-0.43	0.67	0.983
SCZ	IN_VIP	UGGT2	0.00	0.02	0.08	0.932	0.99
SCZ	Micro	UGGT2	0.03	0.04	0.74	0.459	0.909
SCZ	OPC	UGGT2	-0.00	0.02	-0.17	0.868	0.987
SCZ	Oligo	UGGT2	-0.01	0.02	-0.51	0.609	0.949
SCZ	PC	UGGT2	-0.01	0.07	-0.17	0.869	0.987
SCZ	PVM	UGGT2	0.03	0.12	0.26	0.795	0.989
SCZ	SMC	UGGT2	0.29	0.18	1.63	0.102	0.544
SCZ	VLMC	UGGT2	-0.02	0.09	-0.21	0.833	0.98
SCZ	Adaptive	UGP2	0.43	0.19	2.24	0.0252	0.959
SCZ	Astro	UGP2	0.08	0.05	1.76	0.0787	0.612
SCZ	EN_L2_3_IT	UGP2	-0.03	0.03	-1.03	0.301	0.924
SCZ	EN_L3_5_IT_1	UGP2	0.03	0.04	0.80	0.426	0.999
SCZ	EN_L3_5_IT_2	UGP2	-0.02	0.03	-0.74	0.458	0.954
SCZ	EN_L3_5_IT_3	UGP2	-0.01	0.03	-0.41	0.681	0.969
SCZ	EN_L5_6_NP	UGP2	0.00	0.04	0.03	0.978	0.999
SCZ	EN_L5_ET	UGP2	0.21	0.40	0.53	0.599	0.983
SCZ	EN_L6B	UGP2	0.10	0.05	1.97	0.0488	0.728
SCZ	EN_L6_CT	UGP2	0.02	0.04	0.56	0.574	0.948
SCZ	EN_L6_IT_1	UGP2	0.15	0.05	3.15	0.00164	0.436
SCZ	EN_L6_IT_2	UGP2	0.06	0.06	1.00	0.318	0.929
SCZ	Endo	UGP2	0.25	0.10	2.39	0.0169	0.215
SCZ	IN_ADARB2	UGP2	-0.01	0.05	-0.15	0.879	0.989
SCZ	IN_LAMP5_LHX6	UGP2	0.09	0.05	1.92	0.0548	0.995
SCZ	IN_LAMP5_RELN	UGP2	0.06	0.04	1.46	0.144	0.931
SCZ	IN_PVALB	UGP2	-0.02	0.03	-0.78	0.437	0.915
SCZ	IN_PVALB_CHC	UGP2	-0.02	0.05	-0.45	0.655	0.972
SCZ	IN_SST	UGP2	0.01	0.03	0.40	0.692	0.983
SCZ	IN_VIP	UGP2	0.00	0.03	0.04	0.966	0.994
SCZ	Micro	UGP2	0.06	0.04	1.37	0.172	0.747
SCZ	OPC	UGP2	0.07	0.04	1.84	0.066	0.667
SCZ	Oligo	UGP2	0.02	0.03	0.84	0.401	0.905
SCZ	PC	UGP2	0.05	0.08	0.54	0.589	0.961
SCZ	PVM	UGP2	0.08	0.14	0.59	0.555	0.93
SCZ	VLMC	UGP2	0.25	0.13	1.89	0.0587	0.834
SCZ	EN_L2_3_IT	UGT2B7	0.00	0.10	0.02	0.981	0.997
SCZ	EN_L3_5_IT_3	UGT2B7	-0.15	0.23	-0.63	0.526	0.956
SCZ	Oligo	UGT2B7	-0.02	0.10	-0.19	0.851	0.98
SCZ	EN_L2_3_IT	UGT3A1	-0.27	0.22	-1.23	0.219	0.895
SCZ	EN_L2_3_IT	UGT3A2	-0.47	0.24	-1.95	0.0508	0.741
SCZ	Astro	UGT8	-0.08	0.07	-1.14	0.255	0.793
SCZ	EN_L2_3_IT	UGT8	0.01	0.08	0.10	0.923	0.995
SCZ	EN_L3_5_IT_2	UGT8	-0.02	0.09	-0.27	0.787	0.993
SCZ	EN_L3_5_IT_3	UGT8	-0.09	0.09	-1.04	0.299	0.893
SCZ	EN_L6B	UGT8	-0.03	0.22	-0.13	0.894	0.989
SCZ	EN_L6_IT_1	UGT8	-0.12	0.22	-0.56	0.573	0.961
SCZ	IN_ADARB2	UGT8	-0.15	0.10	-1.55	0.121	0.759
SCZ	IN_LAMP5_RELN	UGT8	-0.40	0.19	-2.08	0.0379	0.792
SCZ	IN_PVALB	UGT8	0.12	0.08	1.40	0.161	0.813
SCZ	IN_PVALB_CHC	UGT8	0.00	0.12	0.03	0.979	1
SCZ	IN_SST	UGT8	0.05	0.10	0.50	0.616	0.978
SCZ	IN_VIP	UGT8	-0.01	0.07	-0.08	0.936	0.991
SCZ	Micro	UGT8	-0.08	0.08	-0.97	0.33	0.86
SCZ	OPC	UGT8	-0.02	0.03	-0.81	0.42	0.899
SCZ	Oligo	UGT8	-0.05	0.03	-1.46	0.144	0.777
SCZ	Astro	UHMK1	0.03	0.03	0.88	0.378	0.852
SCZ	EN_L2_3_IT	UHMK1	0.03	0.04	0.77	0.439	0.955
SCZ	EN_L3_5_IT_1	UHMK1	0.00	0.05	0.02	0.981	0.999
SCZ	EN_L3_5_IT_2	UHMK1	0.01	0.04	0.37	0.713	0.984
SCZ	EN_L3_5_IT_3	UHMK1	0.02	0.04	0.51	0.608	0.961
SCZ	EN_L5_6_NP	UHMK1	-0.02	0.06	-0.36	0.717	0.999
SCZ	EN_L5_ET	UHMK1	0.10	0.41	0.25	0.799	0.985
SCZ	EN_L6B	UHMK1	0.07	0.06	1.21	0.226	0.876
SCZ	EN_L6_CT	UHMK1	-0.02	0.05	-0.50	0.615	0.954
SCZ	EN_L6_IT_1	UHMK1	0.08	0.06	1.40	0.161	0.883
SCZ	EN_L6_IT_2	UHMK1	0.11	0.07	1.53	0.127	0.853
SCZ	Endo	UHMK1	0.09	0.08	1.13	0.257	0.656
SCZ	IN_ADARB2	UHMK1	-0.02	0.05	-0.37	0.709	0.969
SCZ	IN_LAMP5_LHX6	UHMK1	-0.00	0.06	-0.03	0.972	0.998
SCZ	IN_LAMP5_RELN	UHMK1	-0.07	0.05	-1.42	0.156	0.933
SCZ	IN_PVALB	UHMK1	-0.01	0.04	-0.24	0.814	0.977
SCZ	IN_PVALB_CHC	UHMK1	-0.05	0.06	-0.90	0.366	0.93
SCZ	IN_SST	UHMK1	0.03	0.04	0.75	0.452	0.961
SCZ	IN_VIP	UHMK1	-0.01	0.04	-0.32	0.748	0.967
SCZ	Micro	UHMK1	0.09	0.05	1.84	0.0658	0.59
SCZ	OPC	UHMK1	0.03	0.03	0.87	0.386	0.889
SCZ	Oligo	UHMK1	0.01	0.03	0.52	0.604	0.948
SCZ	PC	UHMK1	-0.02	0.17	-0.15	0.884	0.99
SCZ	Astro	UHRF1	-0.13	0.07	-1.87	0.0615	0.579
SCZ	EN_L2_3_IT	UHRF1	-0.07	0.09	-0.73	0.464	0.959
SCZ	EN_L3_5_IT_2	UHRF1	-0.23	0.20	-1.14	0.255	0.92
SCZ	EN_L3_5_IT_3	UHRF1	-0.25	0.18	-1.38	0.169	0.821
SCZ	IN_PVALB	UHRF1	0.03	0.19	0.15	0.879	0.983
SCZ	IN_VIP	UHRF1	0.05	0.17	0.32	0.748	0.967
SCZ	Micro	UHRF1	-0.03	0.08	-0.33	0.744	0.969
SCZ	OPC	UHRF1	0.09	0.09	1.00	0.319	0.862
SCZ	Oligo	UHRF1	0.18	0.09	1.95	0.0507	0.63
SCZ	Astro	UHRF1BP1	0.03	0.03	1.16	0.246	0.787
SCZ	EN_L2_3_IT	UHRF1BP1	0.00	0.02	0.13	0.898	0.994
SCZ	EN_L3_5_IT_1	UHRF1BP1	-0.04	0.04	-0.93	0.351	0.999
SCZ	EN_L3_5_IT_2	UHRF1BP1	0.01	0.02	0.33	0.744	0.99
SCZ	EN_L3_5_IT_3	UHRF1BP1	0.03	0.03	1.08	0.282	0.886
SCZ	EN_L5_6_NP	UHRF1BP1	0.02	0.04	0.41	0.68	0.999
SCZ	EN_L5_ET	UHRF1BP1	-0.26	0.48	-0.54	0.589	0.983
SCZ	EN_L6B	UHRF1BP1	0.04	0.06	0.67	0.502	0.945
SCZ	EN_L6_CT	UHRF1BP1	0.04	0.05	0.73	0.467	0.923
SCZ	EN_L6_IT_1	UHRF1BP1	0.00	0.05	0.10	0.92	0.994
SCZ	EN_L6_IT_2	UHRF1BP1	0.01	0.05	0.17	0.869	0.991
SCZ	Endo	UHRF1BP1	0.17	0.11	1.54	0.124	0.488
SCZ	IN_ADARB2	UHRF1BP1	-0.00	0.04	-0.05	0.959	0.997
SCZ	IN_LAMP5_LHX6	UHRF1BP1	-0.00	0.04	-0.01	0.991	1
SCZ	IN_LAMP5_RELN	UHRF1BP1	-0.01	0.03	-0.25	0.799	0.993
SCZ	IN_PVALB	UHRF1BP1	-0.01	0.02	-0.36	0.723	0.963
SCZ	IN_PVALB_CHC	UHRF1BP1	0.04	0.04	0.96	0.335	0.925
SCZ	IN_SST	UHRF1BP1	-0.03	0.03	-1.06	0.287	0.926
SCZ	IN_VIP	UHRF1BP1	-0.02	0.02	-0.89	0.373	0.875
SCZ	Micro	UHRF1BP1	-0.01	0.04	-0.20	0.845	0.985
SCZ	OPC	UHRF1BP1	0.03	0.02	1.09	0.274	0.85
SCZ	Oligo	UHRF1BP1	-0.03	0.03	-0.97	0.331	0.877
SCZ	PC	UHRF1BP1	-0.09	0.18	-0.53	0.594	0.961
SCZ	PVM	UHRF1BP1	0.02	0.13	0.13	0.896	0.997
SCZ	VLMC	UHRF1BP1	0.16	0.12	1.32	0.188	0.926
SCZ	Astro	UHRF1BP1L	0.00	0.04	0.04	0.967	0.996
SCZ	EN_L2_3_IT	UHRF1BP1L	-0.00	0.02	-0.17	0.869	0.991
SCZ	EN_L3_5_IT_1	UHRF1BP1L	0.04	0.03	1.34	0.181	0.999
SCZ	EN_L3_5_IT_2	UHRF1BP1L	0.01	0.03	0.21	0.837	0.996
SCZ	EN_L3_5_IT_3	UHRF1BP1L	0.06	0.03	2.27	0.0235	0.535
SCZ	EN_L5_6_NP	UHRF1BP1L	0.03	0.04	0.77	0.439	0.999
SCZ	EN_L5_ET	UHRF1BP1L	0.31	0.39	0.79	0.429	0.983
SCZ	EN_L6B	UHRF1BP1L	0.02	0.04	0.49	0.627	0.962
SCZ	EN_L6_CT	UHRF1BP1L	-0.04	0.04	-1.13	0.26	0.852
SCZ	EN_L6_IT_1	UHRF1BP1L	0.06	0.04	1.44	0.15	0.88
SCZ	EN_L6_IT_2	UHRF1BP1L	-0.01	0.05	-0.16	0.869	0.991
SCZ	Endo	UHRF1BP1L	-0.03	0.12	-0.22	0.83	0.951
SCZ	IN_ADARB2	UHRF1BP1L	-0.00	0.04	-0.08	0.934	0.995
SCZ	IN_LAMP5_LHX6	UHRF1BP1L	0.00	0.05	0.03	0.978	0.999
SCZ	IN_LAMP5_RELN	UHRF1BP1L	-0.01	0.04	-0.15	0.878	0.993
SCZ	IN_PVALB	UHRF1BP1L	-0.02	0.03	-0.83	0.408	0.91
SCZ	IN_PVALB_CHC	UHRF1BP1L	0.03	0.05	0.66	0.511	0.949
SCZ	IN_SST	UHRF1BP1L	0.00	0.03	0.08	0.935	0.999
SCZ	IN_VIP	UHRF1BP1L	0.01	0.02	0.32	0.747	0.967
SCZ	Micro	UHRF1BP1L	-0.07	0.04	-1.87	0.0612	0.58
SCZ	OPC	UHRF1BP1L	0.01	0.04	0.29	0.774	0.979
SCZ	Oligo	UHRF1BP1L	-0.04	0.02	-1.77	0.0765	0.689
SCZ	PC	UHRF1BP1L	0.09	0.10	0.96	0.337	0.894
SCZ	PVM	UHRF1BP1L	0.15	0.12	1.30	0.195	0.766
SCZ	VLMC	UHRF1BP1L	0.05	0.11	0.48	0.629	0.966
SCZ	Adaptive	UHRF2	-0.03	0.16	-0.22	0.828	0.999
SCZ	Astro	UHRF2	0.03	0.06	0.55	0.584	0.924
SCZ	EN_L2_3_IT	UHRF2	0.04	0.05	0.78	0.436	0.955
SCZ	EN_L3_5_IT_1	UHRF2	0.04	0.05	0.75	0.451	0.999
SCZ	EN_L3_5_IT_2	UHRF2	0.04	0.05	0.79	0.431	0.95
SCZ	EN_L3_5_IT_3	UHRF2	0.01	0.05	0.21	0.834	0.984
SCZ	EN_L5_6_NP	UHRF2	0.01	0.07	0.18	0.858	0.999
SCZ	EN_L5_ET	UHRF2	0.21	0.49	0.42	0.675	0.983
SCZ	EN_L6B	UHRF2	0.02	0.07	0.30	0.767	0.978
SCZ	EN_L6_CT	UHRF2	-0.02	0.06	-0.26	0.795	0.979
SCZ	EN_L6_IT_1	UHRF2	0.06	0.07	0.82	0.412	0.935
SCZ	EN_L6_IT_2	UHRF2	0.00	0.07	0.06	0.955	0.998
SCZ	Endo	UHRF2	0.04	0.07	0.50	0.614	0.868
SCZ	IN_ADARB2	UHRF2	-0.04	0.05	-0.76	0.445	0.914
SCZ	IN_LAMP5_LHX6	UHRF2	-0.06	0.07	-0.89	0.373	0.995
SCZ	IN_LAMP5_RELN	UHRF2	-0.05	0.06	-0.94	0.348	0.963
SCZ	IN_PVALB	UHRF2	0.02	0.04	0.59	0.558	0.935
SCZ	IN_PVALB_CHC	UHRF2	-0.01	0.07	-0.12	0.904	0.994
SCZ	IN_SST	UHRF2	-0.01	0.05	-0.23	0.819	0.994
SCZ	IN_VIP	UHRF2	-0.00	0.05	-0.05	0.956	0.994
SCZ	Micro	UHRF2	-0.05	0.05	-1.17	0.242	0.808
SCZ	OPC	UHRF2	0.14	0.08	1.72	0.0857	0.699
SCZ	Oligo	UHRF2	-0.01	0.04	-0.19	0.852	0.98
SCZ	PC	UHRF2	-0.01	0.08	-0.08	0.937	0.996
SCZ	PVM	UHRF2	0.04	0.13	0.32	0.746	0.978
SCZ	SMC	UHRF2	0.32	0.30	1.06	0.289	0.725
SCZ	VLMC	UHRF2	0.05	0.12	0.42	0.673	0.966
SCZ	Adaptive	UIMC1	-0.37	0.16	-2.35	0.0186	0.945
SCZ	Astro	UIMC1	-0.01	0.03	-0.37	0.714	0.953
SCZ	EN_L2_3_IT	UIMC1	-0.03	0.02	-1.28	0.202	0.881
SCZ	EN_L3_5_IT_1	UIMC1	0.04	0.04	1.01	0.314	0.999
SCZ	EN_L3_5_IT_2	UIMC1	0.01	0.03	0.21	0.836	0.995
SCZ	EN_L3_5_IT_3	UIMC1	-0.01	0.03	-0.43	0.666	0.965
SCZ	EN_L5_6_NP	UIMC1	-0.03	0.04	-0.75	0.454	0.999
SCZ	EN_L5_ET	UIMC1	0.17	0.40	0.43	0.664	0.983
SCZ	EN_L6B	UIMC1	-0.04	0.04	-0.91	0.364	0.916
SCZ	EN_L6_CT	UIMC1	-0.07	0.04	-1.92	0.0552	0.661
SCZ	EN_L6_IT_1	UIMC1	0.03	0.04	0.86	0.389	0.935
SCZ	EN_L6_IT_2	UIMC1	0.00	0.04	0.05	0.96	0.998
SCZ	Endo	UIMC1	0.02	0.06	0.39	0.693	0.901
SCZ	IN_ADARB2	UIMC1	-0.04	0.04	-1.04	0.298	0.855
SCZ	IN_LAMP5_LHX6	UIMC1	-0.03	0.04	-0.84	0.399	0.995
SCZ	IN_LAMP5_RELN	UIMC1	0.04	0.03	1.14	0.256	0.954
SCZ	IN_PVALB	UIMC1	0.00	0.02	0.15	0.884	0.983
SCZ	IN_PVALB_CHC	UIMC1	0.06	0.04	1.43	0.154	0.862
SCZ	IN_SST	UIMC1	-0.03	0.03	-1.20	0.231	0.919
SCZ	IN_VIP	UIMC1	-0.03	0.02	-1.37	0.169	0.751
SCZ	Micro	UIMC1	0.01	0.04	0.23	0.814	0.983
SCZ	OPC	UIMC1	-0.01	0.03	-0.20	0.844	0.985
SCZ	Oligo	UIMC1	-0.03	0.02	-1.39	0.166	0.801
SCZ	PC	UIMC1	-0.05	0.07	-0.70	0.483	0.93
SCZ	PVM	UIMC1	0.01	0.14	0.05	0.958	0.999
SCZ	SMC	UIMC1	0.49	0.35	1.41	0.159	0.596
SCZ	VLMC	UIMC1	-0.05	0.10	-0.50	0.616	0.966
SCZ	EN_L2_3_IT	ULBP2	0.10	0.08	1.33	0.183	0.867
SCZ	EN_L3_5_IT_2	ULBP2	0.06	0.18	0.31	0.754	0.99
SCZ	EN_L3_5_IT_3	ULBP2	0.10	0.09	1.08	0.281	0.886
SCZ	EN_L2_3_IT	ULBP3	0.12	0.09	1.34	0.179	0.867
SCZ	EN_L3_5_IT_2	ULBP3	0.28	0.17	1.60	0.109	0.834
SCZ	EN_L3_5_IT_3	ULBP3	0.12	0.15	0.77	0.441	0.943
SCZ	Astro	ULK1	0.04	0.04	0.85	0.393	0.856
SCZ	EN_L2_3_IT	ULK1	0.04	0.04	0.99	0.321	0.928
SCZ	EN_L3_5_IT_1	ULK1	0.01	0.05	0.23	0.82	0.999
SCZ	EN_L3_5_IT_2	ULK1	0.01	0.04	0.40	0.688	0.983
SCZ	EN_L3_5_IT_3	ULK1	-0.00	0.04	-0.13	0.899	0.991
SCZ	EN_L5_6_NP	ULK1	-0.02	0.07	-0.34	0.735	0.999
SCZ	EN_L5_ET	ULK1	0.59	0.51	1.15	0.249	0.955
SCZ	EN_L6B	ULK1	0.03	0.06	0.51	0.608	0.958
SCZ	EN_L6_CT	ULK1	0.02	0.05	0.45	0.653	0.96
SCZ	EN_L6_IT_1	ULK1	-0.05	0.05	-1.00	0.316	0.917
SCZ	EN_L6_IT_2	ULK1	-0.01	0.07	-0.11	0.911	0.994
SCZ	Endo	ULK1	-0.00	0.14	-0.00	0.998	0.999
SCZ	IN_ADARB2	ULK1	0.07	0.05	1.33	0.184	0.795
SCZ	IN_LAMP5_LHX6	ULK1	0.02	0.06	0.35	0.727	0.997
SCZ	IN_LAMP5_RELN	ULK1	-0.00	0.05	-0.02	0.987	1
SCZ	IN_PVALB	ULK1	-0.03	0.04	-0.84	0.401	0.909
SCZ	IN_PVALB_CHC	ULK1	-0.06	0.07	-0.88	0.379	0.93
SCZ	IN_SST	ULK1	-0.02	0.04	-0.57	0.565	0.972
SCZ	IN_VIP	ULK1	0.01	0.04	0.39	0.699	0.961
SCZ	Micro	ULK1	0.01	0.07	0.10	0.921	0.991
SCZ	OPC	ULK1	-0.00	0.04	-0.01	0.996	0.999
SCZ	Oligo	ULK1	0.07	0.03	1.94	0.052	0.632
SCZ	PC	ULK1	0.42	0.17	2.46	0.0139	0.477
SCZ	Astro	ULK2	-0.02	0.05	-0.41	0.683	0.943
SCZ	EN_L2_3_IT	ULK2	0.01	0.03	0.35	0.725	0.976
SCZ	EN_L3_5_IT_1	ULK2	-0.01	0.03	-0.17	0.865	0.999
SCZ	EN_L3_5_IT_2	ULK2	-0.01	0.03	-0.45	0.654	0.977
SCZ	EN_L3_5_IT_3	ULK2	-0.01	0.03	-0.48	0.63	0.961
SCZ	EN_L5_6_NP	ULK2	-0.02	0.04	-0.56	0.574	0.999
SCZ	EN_L5_ET	ULK2	-0.41	0.30	-1.38	0.168	0.927
SCZ	EN_L6B	ULK2	-0.02	0.05	-0.52	0.606	0.958
SCZ	EN_L6_CT	ULK2	-0.06	0.03	-1.74	0.0824	0.712
SCZ	EN_L6_IT_1	ULK2	0.02	0.04	0.49	0.627	0.967
SCZ	EN_L6_IT_2	ULK2	0.04	0.05	0.84	0.404	0.952
SCZ	Endo	ULK2	-0.19	0.12	-1.58	0.114	0.475
SCZ	IN_ADARB2	ULK2	-0.05	0.03	-1.34	0.179	0.791
SCZ	IN_LAMP5_LHX6	ULK2	0.00	0.04	0.04	0.969	0.998
SCZ	IN_LAMP5_RELN	ULK2	-0.05	0.03	-1.33	0.183	0.942
SCZ	IN_PVALB	ULK2	-0.04	0.03	-1.50	0.134	0.793
SCZ	IN_PVALB_CHC	ULK2	0.02	0.04	0.41	0.683	0.977
SCZ	IN_SST	ULK2	-0.01	0.03	-0.29	0.769	0.988
SCZ	IN_VIP	ULK2	-0.02	0.02	-0.74	0.461	0.907
SCZ	Micro	ULK2	-0.10	0.06	-1.79	0.0732	0.611
SCZ	OPC	ULK2	0.00	0.03	0.03	0.979	0.997
SCZ	Oligo	ULK2	-0.03	0.03	-0.97	0.333	0.878
SCZ	PC	ULK2	-0.16	0.09	-1.78	0.0756	0.682
SCZ	PVM	ULK2	-0.22	0.16	-1.34	0.18	0.76
SCZ	VLMC	ULK2	-0.11	0.11	-0.93	0.351	0.937
SCZ	Astro	ULK3	-0.07	0.05	-1.22	0.223	0.773
SCZ	EN_L2_3_IT	ULK3	-0.07	0.04	-1.61	0.106	0.815
SCZ	EN_L3_5_IT_1	ULK3	0.01	0.07	0.20	0.841	0.999
SCZ	EN_L3_5_IT_2	ULK3	-0.12	0.04	-2.73	0.00639	0.536
SCZ	EN_L3_5_IT_3	ULK3	-0.08	0.04	-2.01	0.0442	0.61
SCZ	EN_L5_6_NP	ULK3	-0.01	0.06	-0.11	0.916	0.999
SCZ	EN_L5_ET	ULK3	0.54	0.53	1.02	0.307	0.969
SCZ	EN_L6B	ULK3	-0.10	0.07	-1.55	0.121	0.824
SCZ	EN_L6_CT	ULK3	-0.02	0.06	-0.36	0.717	0.973
SCZ	EN_L6_IT_1	ULK3	-0.10	0.07	-1.48	0.139	0.88
SCZ	EN_L6_IT_2	ULK3	-0.13	0.08	-1.55	0.122	0.85
SCZ	IN_ADARB2	ULK3	-0.11	0.06	-1.94	0.0518	0.63
SCZ	IN_LAMP5_LHX6	ULK3	-0.07	0.06	-1.07	0.285	0.995
SCZ	IN_LAMP5_RELN	ULK3	-0.04	0.05	-0.74	0.46	0.969
SCZ	IN_PVALB	ULK3	-0.03	0.05	-0.59	0.554	0.935
SCZ	IN_PVALB_CHC	ULK3	-0.07	0.08	-0.86	0.392	0.932
SCZ	IN_SST	ULK3	-0.12	0.05	-2.24	0.0248	0.776
SCZ	IN_VIP	ULK3	-0.11	0.05	-2.31	0.0207	0.475
SCZ	Micro	ULK3	-0.13	0.07	-1.86	0.0625	0.585
SCZ	OPC	ULK3	0.00	0.05	0.08	0.934	0.993
SCZ	Oligo	ULK3	-0.04	0.05	-0.92	0.356	0.889
SCZ	Adaptive	ULK4	0.15	0.18	0.85	0.398	0.999
SCZ	Astro	ULK4	-0.03	0.03	-0.84	0.403	0.861
SCZ	EN_L2_3_IT	ULK4	0.01	0.03	0.38	0.703	0.975
SCZ	EN_L3_5_IT_1	ULK4	-0.06	0.04	-1.84	0.0656	0.999
SCZ	EN_L3_5_IT_2	ULK4	-0.02	0.03	-0.73	0.464	0.954
SCZ	EN_L3_5_IT_3	ULK4	0.01	0.03	0.18	0.857	0.987
SCZ	EN_L5_6_NP	ULK4	-0.02	0.04	-0.38	0.705	0.999
SCZ	EN_L5_ET	ULK4	0.03	0.32	0.11	0.915	0.998
SCZ	EN_L6B	ULK4	0.00	0.05	0.02	0.986	0.999
SCZ	EN_L6_CT	ULK4	-0.00	0.04	-0.13	0.897	0.989
SCZ	EN_L6_IT_1	ULK4	0.04	0.04	0.97	0.332	0.922
SCZ	EN_L6_IT_2	ULK4	-0.05	0.05	-1.05	0.292	0.929
SCZ	Endo	ULK4	-0.13	0.08	-1.55	0.122	0.486
SCZ	IN_ADARB2	ULK4	-0.04	0.04	-0.93	0.352	0.876
SCZ	IN_LAMP5_LHX6	ULK4	-0.03	0.04	-0.63	0.529	0.995
SCZ	IN_LAMP5_RELN	ULK4	-0.02	0.04	-0.55	0.582	0.987
SCZ	IN_PVALB	ULK4	-0.00	0.03	-0.09	0.926	0.989
SCZ	IN_PVALB_CHC	ULK4	-0.04	0.06	-0.66	0.51	0.948
SCZ	IN_SST	ULK4	0.01	0.03	0.19	0.847	0.995
SCZ	IN_VIP	ULK4	-0.03	0.03	-1.02	0.309	0.837
SCZ	Micro	ULK4	-0.00	0.05	-0.05	0.96	0.994
SCZ	OPC	ULK4	-0.02	0.04	-0.40	0.692	0.967
SCZ	Oligo	ULK4	-0.01	0.03	-0.40	0.69	0.958
SCZ	PC	ULK4	0.01	0.11	0.11	0.91	0.993
SCZ	PVM	ULK4	0.10	0.12	0.79	0.427	0.881
SCZ	SMC	ULK4	-0.35	0.40	-0.88	0.379	0.779
SCZ	VLMC	ULK4	0.10	0.14	0.75	0.456	0.957
SCZ	EN_L2_3_IT	UMODL1	0.05	0.10	0.48	0.63	0.971
SCZ	EN_L3_5_IT_2	UMODL1	0.12	0.11	1.07	0.285	0.924
SCZ	EN_L3_5_IT_3	UMODL1	-0.00	0.19	-0.02	0.983	0.999
SCZ	Astro	UMPS	-0.01	0.04	-0.25	0.8	0.965
SCZ	EN_L2_3_IT	UMPS	0.05	0.03	1.46	0.143	0.849
SCZ	EN_L3_5_IT_1	UMPS	0.10	0.07	1.43	0.152	0.999
SCZ	EN_L3_5_IT_2	UMPS	0.06	0.04	1.29	0.199	0.896
SCZ	EN_L3_5_IT_3	UMPS	0.02	0.05	0.42	0.672	0.967
SCZ	EN_L5_6_NP	UMPS	0.02	0.07	0.25	0.804	0.999
SCZ	EN_L6B	UMPS	0.05	0.08	0.60	0.546	0.946
SCZ	EN_L6_CT	UMPS	0.05	0.07	0.63	0.53	0.939
SCZ	EN_L6_IT_1	UMPS	0.05	0.07	0.65	0.516	0.947
SCZ	EN_L6_IT_2	UMPS	0.04	0.09	0.46	0.643	0.982
SCZ	IN_ADARB2	UMPS	0.05	0.07	0.70	0.483	0.924
SCZ	IN_LAMP5_LHX6	UMPS	-0.05	0.08	-0.64	0.52	0.995
SCZ	IN_LAMP5_RELN	UMPS	-0.05	0.07	-0.78	0.438	0.969
SCZ	IN_PVALB	UMPS	0.02	0.05	0.46	0.645	0.95
SCZ	IN_PVALB_CHC	UMPS	0.29	0.08	3.41	0.000652	0.309
SCZ	IN_SST	UMPS	0.10	0.05	2.02	0.0438	0.804
SCZ	IN_VIP	UMPS	0.03	0.04	0.72	0.471	0.908
SCZ	Micro	UMPS	0.02	0.06	0.40	0.693	0.964
SCZ	OPC	UMPS	0.01	0.04	0.17	0.866	0.987
SCZ	Oligo	UMPS	0.04	0.03	1.31	0.192	0.82
SCZ	Astro	UNC119B	-0.03	0.05	-0.57	0.568	0.921
SCZ	EN_L2_3_IT	UNC119B	-0.05	0.04	-1.31	0.189	0.87
SCZ	EN_L3_5_IT_1	UNC119B	-0.08	0.08	-1.06	0.29	0.999
SCZ	EN_L3_5_IT_2	UNC119B	-0.06	0.05	-1.01	0.312	0.929
SCZ	EN_L3_5_IT_3	UNC119B	-0.05	0.05	-1.00	0.319	0.899
SCZ	EN_L5_6_NP	UNC119B	-0.07	0.09	-0.73	0.466	0.999
SCZ	EN_L6B	UNC119B	0.12	0.15	0.76	0.445	0.935
SCZ	EN_L6_CT	UNC119B	-0.14	0.09	-1.63	0.103	0.747
SCZ	EN_L6_IT_1	UNC119B	0.05	0.09	0.51	0.609	0.966
SCZ	EN_L6_IT_2	UNC119B	-0.26	0.24	-1.06	0.288	0.929
SCZ	IN_ADARB2	UNC119B	0.04	0.07	0.48	0.63	0.952
SCZ	IN_LAMP5_LHX6	UNC119B	0.11	0.17	0.65	0.514	0.995
SCZ	IN_LAMP5_RELN	UNC119B	0.09	0.08	1.25	0.212	0.95
SCZ	IN_PVALB	UNC119B	0.02	0.06	0.40	0.691	0.958
SCZ	IN_PVALB_CHC	UNC119B	-0.07	0.18	-0.39	0.7	0.977
SCZ	IN_SST	UNC119B	0.05	0.05	0.90	0.37	0.946
SCZ	IN_VIP	UNC119B	0.03	0.04	0.57	0.572	0.938
SCZ	OPC	UNC119B	0.06	0.06	1.09	0.275	0.85
SCZ	Oligo	UNC119B	-0.02	0.05	-0.36	0.715	0.961
SCZ	Astro	UNC13A	-0.10	0.05	-1.81	0.0706	0.602
SCZ	EN_L2_3_IT	UNC13A	-0.02	0.03	-0.68	0.494	0.961
SCZ	EN_L3_5_IT_1	UNC13A	-0.00	0.04	-0.07	0.942	0.999
SCZ	EN_L3_5_IT_2	UNC13A	-0.05	0.04	-1.28	0.202	0.9
SCZ	EN_L3_5_IT_3	UNC13A	-0.05	0.04	-1.23	0.218	0.858
SCZ	EN_L5_6_NP	UNC13A	-0.08	0.05	-1.66	0.097	0.999
SCZ	EN_L5_ET	UNC13A	-0.07	0.32	-0.22	0.828	0.988
SCZ	EN_L6B	UNC13A	-0.05	0.05	-0.99	0.323	0.907
SCZ	EN_L6_CT	UNC13A	-0.11	0.04	-2.63	0.00858	0.414
SCZ	EN_L6_IT_1	UNC13A	-0.02	0.05	-0.35	0.729	0.976
SCZ	EN_L6_IT_2	UNC13A	-0.09	0.05	-1.78	0.0752	0.802
SCZ	Endo	UNC13A	0.00	0.18	0.01	0.992	0.997
SCZ	IN_ADARB2	UNC13A	-0.05	0.05	-1.17	0.243	0.841
SCZ	IN_LAMP5_LHX6	UNC13A	-0.04	0.04	-1.08	0.281	0.995
SCZ	IN_LAMP5_RELN	UNC13A	-0.03	0.04	-0.85	0.397	0.964
SCZ	IN_PVALB	UNC13A	-0.11	0.04	-2.47	0.0135	0.506
SCZ	IN_PVALB_CHC	UNC13A	-0.06	0.05	-1.32	0.186	0.867
SCZ	IN_SST	UNC13A	-0.14	0.05	-2.93	0.0034	0.738
SCZ	IN_VIP	UNC13A	-0.04	0.03	-1.17	0.243	0.805
SCZ	Micro	UNC13A	-0.17	0.08	-2.07	0.0386	0.507
SCZ	OPC	UNC13A	0.08	0.04	1.98	0.0472	0.613
SCZ	Oligo	UNC13A	-0.07	0.05	-1.53	0.126	0.758
SCZ	Astro	UNC13B	-0.04	0.03	-1.11	0.267	0.799
SCZ	EN_L2_3_IT	UNC13B	0.03	0.04	0.77	0.439	0.955
SCZ	EN_L3_5_IT_1	UNC13B	0.03	0.04	0.74	0.461	0.999
SCZ	EN_L3_5_IT_2	UNC13B	0.02	0.03	0.55	0.583	0.971
SCZ	EN_L3_5_IT_3	UNC13B	0.01	0.04	0.25	0.801	0.982
SCZ	EN_L5_6_NP	UNC13B	-0.08	0.05	-1.75	0.0797	0.999
SCZ	EN_L5_ET	UNC13B	0.55	0.36	1.52	0.128	0.902
SCZ	EN_L6B	UNC13B	-0.05	0.05	-0.95	0.344	0.909
SCZ	EN_L6_CT	UNC13B	-0.03	0.04	-0.86	0.387	0.906
SCZ	EN_L6_IT_1	UNC13B	0.10	0.06	1.66	0.0961	0.848
SCZ	EN_L6_IT_2	UNC13B	0.01	0.05	0.20	0.844	0.989
SCZ	Endo	UNC13B	-0.05	0.07	-0.65	0.515	0.826
SCZ	IN_ADARB2	UNC13B	-0.02	0.05	-0.42	0.673	0.961
SCZ	IN_LAMP5_LHX6	UNC13B	-0.06	0.07	-0.79	0.432	0.995
SCZ	IN_LAMP5_RELN	UNC13B	0.07	0.07	1.10	0.271	0.957
SCZ	IN_PVALB	UNC13B	-0.02	0.07	-0.30	0.768	0.967
SCZ	IN_PVALB_CHC	UNC13B	-0.02	0.07	-0.29	0.775	0.982
SCZ	IN_SST	UNC13B	-0.05	0.07	-0.67	0.5	0.967
SCZ	IN_VIP	UNC13B	0.02	0.05	0.51	0.61	0.944
SCZ	Micro	UNC13B	0.14	0.07	1.93	0.0539	0.558
SCZ	OPC	UNC13B	0.01	0.03	0.22	0.827	0.983
SCZ	Oligo	UNC13B	-0.02	0.03	-0.55	0.582	0.944
SCZ	PC	UNC13B	0.04	0.08	0.54	0.59	0.961
SCZ	PVM	UNC13B	0.15	0.21	0.73	0.466	0.901
SCZ	SMC	UNC13B	0.13	0.19	0.69	0.493	0.84
SCZ	VLMC	UNC13B	0.02	0.12	0.13	0.893	0.985
SCZ	Astro	UNC13C	-0.00	0.07	-0.01	0.996	0.999
SCZ	EN_L2_3_IT	UNC13C	0.02	0.05	0.36	0.719	0.976
SCZ	EN_L3_5_IT_1	UNC13C	0.04	0.05	0.83	0.406	0.999
SCZ	EN_L3_5_IT_2	UNC13C	-0.04	0.06	-0.69	0.49	0.961
SCZ	EN_L3_5_IT_3	UNC13C	-0.05	0.05	-1.03	0.301	0.894
SCZ	EN_L5_6_NP	UNC13C	-0.10	0.11	-0.90	0.366	0.999
SCZ	EN_L5_ET	UNC13C	-0.36	0.39	-0.92	0.359	0.983
SCZ	EN_L6B	UNC13C	0.10	0.09	1.10	0.272	0.893
SCZ	EN_L6_CT	UNC13C	-0.02	0.09	-0.23	0.822	0.981
SCZ	EN_L6_IT_1	UNC13C	0.10	0.09	1.05	0.294	0.913
SCZ	EN_L6_IT_2	UNC13C	0.02	0.14	0.12	0.902	0.994
SCZ	IN_ADARB2	UNC13C	0.14	0.10	1.39	0.164	0.781
SCZ	IN_LAMP5_LHX6	UNC13C	0.10	0.05	2.31	0.0208	0.925
SCZ	IN_LAMP5_RELN	UNC13C	-0.03	0.03	-1.01	0.312	0.959
SCZ	IN_PVALB	UNC13C	0.14	0.12	1.20	0.23	0.845
SCZ	IN_PVALB_CHC	UNC13C	-0.01	0.11	-0.05	0.959	0.999
SCZ	IN_SST	UNC13C	0.09	0.05	1.84	0.0663	0.834
SCZ	IN_VIP	UNC13C	0.02	0.05	0.39	0.695	0.96
SCZ	Micro	UNC13C	-0.12	0.09	-1.35	0.178	0.755
SCZ	OPC	UNC13C	-0.16	0.13	-1.28	0.201	0.806
SCZ	Oligo	UNC13C	-0.05	0.06	-0.75	0.455	0.918
SCZ	SMC	UNC13C	-0.21	0.39	-0.54	0.588	0.882
SCZ	Astro	UNC13D	-0.01	0.08	-0.15	0.883	0.983
SCZ	EN_L2_3_IT	UNC13D	0.02	0.08	0.28	0.777	0.981
SCZ	EN_L3_5_IT_2	UNC13D	-0.05	0.18	-0.28	0.783	0.993
SCZ	EN_L3_5_IT_3	UNC13D	0.08	0.17	0.46	0.643	0.964
SCZ	IN_PVALB	UNC13D	0.05	0.18	0.26	0.795	0.974
SCZ	IN_SST	UNC13D	-0.26	0.18	-1.41	0.16	0.894
SCZ	IN_VIP	UNC13D	-0.09	0.09	-1.02	0.309	0.836
SCZ	Micro	UNC13D	0.01	0.07	0.15	0.88	0.991
SCZ	OPC	UNC13D	-0.00	0.09	-0.06	0.954	0.993
SCZ	Oligo	UNC13D	0.08	0.06	1.34	0.182	0.815
SCZ	Astro	UNC45A	-0.02	0.04	-0.37	0.709	0.951
SCZ	EN_L2_3_IT	UNC45A	-0.06	0.04	-1.31	0.191	0.872
SCZ	EN_L3_5_IT_1	UNC45A	-0.09	0.06	-1.47	0.142	0.999
SCZ	EN_L3_5_IT_2	UNC45A	-0.04	0.05	-0.81	0.418	0.949
SCZ	EN_L3_5_IT_3	UNC45A	0.01	0.05	0.13	0.898	0.991
SCZ	EN_L5_6_NP	UNC45A	-0.00	0.08	-0.06	0.952	0.999
SCZ	EN_L5_ET	UNC45A	-0.15	0.61	-0.25	0.805	0.987
SCZ	EN_L6B	UNC45A	-0.08	0.08	-1.03	0.302	0.905
SCZ	EN_L6_CT	UNC45A	-0.06	0.06	-1.00	0.317	0.872
SCZ	EN_L6_IT_1	UNC45A	-0.06	0.07	-0.93	0.35	0.923
SCZ	EN_L6_IT_2	UNC45A	-0.06	0.08	-0.72	0.472	0.967
SCZ	Endo	UNC45A	-0.04	0.17	-0.22	0.824	0.949
SCZ	IN_ADARB2	UNC45A	-0.07	0.07	-1.01	0.311	0.86
SCZ	IN_LAMP5_LHX6	UNC45A	-0.02	0.08	-0.32	0.747	0.997
SCZ	IN_LAMP5_RELN	UNC45A	0.03	0.06	0.49	0.627	0.989
SCZ	IN_PVALB	UNC45A	-0.00	0.05	-0.05	0.963	0.995
SCZ	IN_PVALB_CHC	UNC45A	-0.16	0.07	-2.26	0.0239	0.665
SCZ	IN_SST	UNC45A	-0.05	0.06	-0.92	0.357	0.945
SCZ	IN_VIP	UNC45A	-0.05	0.05	-1.06	0.291	0.831
SCZ	Micro	UNC45A	0.02	0.08	0.22	0.825	0.984
SCZ	OPC	UNC45A	-0.02	0.05	-0.49	0.624	0.954
SCZ	Oligo	UNC45A	0.01	0.03	0.34	0.735	0.963
SCZ	Astro	UNC50	-0.02	0.04	-0.65	0.518	0.905
SCZ	EN_L2_3_IT	UNC50	0.01	0.03	0.22	0.826	0.986
SCZ	EN_L3_5_IT_1	UNC50	-0.03	0.05	-0.63	0.527	0.999
SCZ	EN_L3_5_IT_2	UNC50	-0.02	0.03	-0.53	0.594	0.971
SCZ	EN_L3_5_IT_3	UNC50	-0.01	0.03	-0.26	0.795	0.982
SCZ	EN_L5_6_NP	UNC50	0.03	0.06	0.50	0.617	0.999
SCZ	EN_L5_ET	UNC50	-0.19	0.50	-0.38	0.705	0.983
SCZ	EN_L6B	UNC50	0.05	0.06	0.72	0.469	0.944
SCZ	EN_L6_CT	UNC50	-0.05	0.06	-0.98	0.325	0.875
SCZ	EN_L6_IT_1	UNC50	-0.01	0.06	-0.14	0.891	0.992
SCZ	EN_L6_IT_2	UNC50	0.03	0.07	0.45	0.65	0.982
SCZ	Endo	UNC50	0.06	0.14	0.44	0.66	0.89
SCZ	IN_ADARB2	UNC50	-0.02	0.05	-0.37	0.713	0.97
SCZ	IN_LAMP5_LHX6	UNC50	-0.02	0.06	-0.30	0.766	0.997
SCZ	IN_LAMP5_RELN	UNC50	0.06	0.05	1.23	0.218	0.953
SCZ	IN_PVALB	UNC50	0.01	0.03	0.36	0.715	0.962
SCZ	IN_PVALB_CHC	UNC50	0.05	0.06	0.76	0.448	0.941
SCZ	IN_SST	UNC50	-0.03	0.04	-0.76	0.449	0.961
SCZ	IN_VIP	UNC50	0.01	0.03	0.23	0.82	0.975
SCZ	Micro	UNC50	-0.02	0.06	-0.34	0.736	0.967
SCZ	OPC	UNC50	-0.06	0.04	-1.64	0.101	0.722
SCZ	Oligo	UNC50	-0.01	0.02	-0.50	0.617	0.949
SCZ	PC	UNC50	0.18	0.16	1.13	0.258	0.875
SCZ	Astro	UNC5A	0.03	0.07	0.49	0.622	0.932
SCZ	EN_L2_3_IT	UNC5A	-0.02	0.03	-0.43	0.667	0.974
SCZ	EN_L3_5_IT_1	UNC5A	0.06	0.05	1.18	0.239	0.999
SCZ	EN_L3_5_IT_2	UNC5A	0.02	0.04	0.43	0.668	0.98
SCZ	EN_L3_5_IT_3	UNC5A	0.01	0.04	0.13	0.894	0.991
SCZ	EN_L5_6_NP	UNC5A	-0.05	0.06	-0.88	0.38	0.999
SCZ	EN_L5_ET	UNC5A	0.47	0.35	1.36	0.175	0.927
SCZ	EN_L6B	UNC5A	-0.03	0.06	-0.42	0.677	0.969
SCZ	EN_L6_CT	UNC5A	0.03	0.05	0.55	0.582	0.948
SCZ	EN_L6_IT_1	UNC5A	0.06	0.05	1.11	0.266	0.91
SCZ	EN_L6_IT_2	UNC5A	-0.07	0.06	-1.22	0.221	0.903
SCZ	IN_ADARB2	UNC5A	0.06	0.07	0.90	0.368	0.882
SCZ	IN_LAMP5_LHX6	UNC5A	0.20	0.08	2.47	0.0135	0.925
SCZ	IN_LAMP5_RELN	UNC5A	0.27	0.09	2.90	0.00372	0.604
SCZ	IN_PVALB	UNC5A	0.05	0.04	1.20	0.229	0.844
SCZ	IN_SST	UNC5A	-0.00	0.05	-0.05	0.958	0.999
SCZ	IN_VIP	UNC5A	0.04	0.03	1.25	0.212	0.789
SCZ	Micro	UNC5A	0.19	0.21	0.93	0.353	0.869
SCZ	OPC	UNC5A	0.17	0.08	2.16	0.031	0.571
SCZ	Oligo	UNC5A	-0.01	0.06	-0.22	0.829	0.977
SCZ	Astro	UNC5B	-0.04	0.09	-0.45	0.652	0.938
SCZ	EN_L2_3_IT	UNC5B	-0.09	0.07	-1.31	0.191	0.872
SCZ	EN_L3_5_IT_1	UNC5B	0.12	0.08	1.57	0.116	0.999
SCZ	EN_L3_5_IT_2	UNC5B	-0.02	0.07	-0.37	0.715	0.985
SCZ	EN_L3_5_IT_3	UNC5B	0.13	0.09	1.43	0.152	0.806
SCZ	EN_L6_CT	UNC5B	0.00	0.12	0.02	0.981	1
SCZ	EN_L6_IT_1	UNC5B	-0.09	0.12	-0.74	0.46	0.944
SCZ	EN_L6_IT_2	UNC5B	-0.19	0.11	-1.79	0.0742	0.802
SCZ	Endo	UNC5B	-0.47	0.18	-2.68	0.00741	0.151
SCZ	IN_ADARB2	UNC5B	-0.15	0.08	-1.96	0.0495	0.625
SCZ	IN_LAMP5_LHX6	UNC5B	0.01	0.06	0.09	0.928	0.997
SCZ	IN_LAMP5_RELN	UNC5B	-0.00	0.05	-0.07	0.942	0.997
SCZ	IN_PVALB	UNC5B	0.24	0.08	2.89	0.00385	0.398
SCZ	IN_PVALB_CHC	UNC5B	-0.01	0.04	-0.19	0.85	0.989
SCZ	IN_SST	UNC5B	-0.04	0.18	-0.21	0.836	0.995
SCZ	IN_VIP	UNC5B	0.01	0.06	0.14	0.887	0.983
SCZ	Micro	UNC5B	-0.06	0.08	-0.68	0.496	0.92
SCZ	OPC	UNC5B	0.09	0.07	1.36	0.173	0.782
SCZ	Oligo	UNC5B	-0.03	0.03	-0.85	0.398	0.905
SCZ	PC	UNC5B	-0.12	0.11	-1.14	0.254	0.872
SCZ	VLMC	UNC5B	-0.56	0.25	-2.28	0.0226	0.759
SCZ	Astro	UNC5C	0.02	0.06	0.32	0.748	0.961
SCZ	EN_L2_3_IT	UNC5C	-0.02	0.03	-0.76	0.448	0.956
SCZ	EN_L3_5_IT_1	UNC5C	-0.01	0.04	-0.17	0.862	0.999
SCZ	EN_L3_5_IT_2	UNC5C	0.00	0.05	0.04	0.965	0.999
SCZ	EN_L3_5_IT_3	UNC5C	0.03	0.04	0.73	0.463	0.943
SCZ	EN_L5_6_NP	UNC5C	0.04	0.06	0.65	0.517	0.999
SCZ	EN_L5_ET	UNC5C	-0.16	0.35	-0.47	0.639	0.983
SCZ	EN_L6B	UNC5C	0.10	0.06	1.64	0.102	0.806
SCZ	EN_L6_CT	UNC5C	0.16	0.07	2.38	0.0172	0.501
SCZ	EN_L6_IT_1	UNC5C	0.15	0.06	2.53	0.0113	0.616
SCZ	EN_L6_IT_2	UNC5C	0.14	0.06	2.39	0.0168	0.642
SCZ	Endo	UNC5C	-0.10	0.10	-0.93	0.35	0.73
SCZ	IN_ADARB2	UNC5C	-0.09	0.07	-1.30	0.195	0.806
SCZ	IN_LAMP5_LHX6	UNC5C	-0.04	0.04	-1.02	0.308	0.995
SCZ	IN_LAMP5_RELN	UNC5C	-0.09	0.04	-2.35	0.0189	0.733
SCZ	IN_PVALB	UNC5C	-0.02	0.03	-0.57	0.572	0.937
SCZ	IN_PVALB_CHC	UNC5C	-0.09	0.04	-2.42	0.0156	0.62
SCZ	IN_SST	UNC5C	-0.01	0.04	-0.29	0.771	0.988
SCZ	IN_VIP	UNC5C	-0.02	0.04	-0.45	0.654	0.954
SCZ	Micro	UNC5C	-0.07	0.10	-0.70	0.484	0.917
SCZ	OPC	UNC5C	-0.02	0.04	-0.46	0.645	0.957
SCZ	Oligo	UNC5C	-0.11	0.03	-3.18	0.0015	0.336
SCZ	PC	UNC5C	-0.13	0.09	-1.53	0.126	0.761
SCZ	SMC	UNC5C	-0.06	0.17	-0.38	0.701	0.921
SCZ	VLMC	UNC5C	0.11	0.22	0.51	0.612	0.966
SCZ	Astro	UNC5CL	0.03	0.09	0.34	0.737	0.958
SCZ	Oligo	UNC5CL	0.02	0.07	0.29	0.774	0.969
SCZ	Astro	UNC5D	-0.16	0.08	-1.99	0.047	0.55
SCZ	EN_L2_3_IT	UNC5D	0.00	0.05	0.01	0.991	0.999
SCZ	EN_L3_5_IT_1	UNC5D	0.02	0.03	0.59	0.558	0.999
SCZ	EN_L3_5_IT_2	UNC5D	-0.04	0.03	-1.35	0.177	0.882
SCZ	EN_L3_5_IT_3	UNC5D	-0.05	0.03	-1.58	0.113	0.75
SCZ	EN_L5_6_NP	UNC5D	-0.03	0.07	-0.39	0.694	0.999
SCZ	EN_L5_ET	UNC5D	0.76	0.50	1.52	0.129	0.902
SCZ	EN_L6B	UNC5D	-0.08	0.09	-0.87	0.384	0.925
SCZ	EN_L6_CT	UNC5D	0.13	0.11	1.11	0.269	0.855
SCZ	EN_L6_IT_1	UNC5D	0.12	0.06	1.91	0.0566	0.806
SCZ	EN_L6_IT_2	UNC5D	0.05	0.05	0.96	0.336	0.932
SCZ	Endo	UNC5D	-0.13	0.15	-0.91	0.364	0.74
SCZ	IN_ADARB2	UNC5D	-0.04	0.05	-0.72	0.471	0.92
SCZ	IN_LAMP5_LHX6	UNC5D	-0.01	0.04	-0.22	0.825	0.997
SCZ	IN_LAMP5_RELN	UNC5D	0.03	0.04	0.83	0.404	0.964
SCZ	IN_PVALB	UNC5D	-0.01	0.03	-0.37	0.71	0.96
SCZ	IN_PVALB_CHC	UNC5D	-0.03	0.04	-0.91	0.361	0.93
SCZ	IN_SST	UNC5D	-0.01	0.05	-0.11	0.911	0.999
SCZ	IN_VIP	UNC5D	0.06	0.04	1.49	0.137	0.719
SCZ	Micro	UNC5D	0.03	0.09	0.38	0.705	0.964
SCZ	OPC	UNC5D	0.11	0.07	1.53	0.127	0.751
SCZ	Oligo	UNC5D	-0.03	0.08	-0.37	0.708	0.961
SCZ	PC	UNC5D	-0.11	0.17	-0.66	0.508	0.941
SCZ	VLMC	UNC5D	0.30	0.17	1.75	0.0809	0.863
SCZ	Astro	UNC79	-0.07	0.04	-1.59	0.112	0.657
SCZ	EN_L2_3_IT	UNC79	-0.07	0.02	-3.04	0.00233	0.515
SCZ	EN_L3_5_IT_1	UNC79	-0.05	0.03	-1.78	0.0754	0.999
SCZ	EN_L3_5_IT_2	UNC79	-0.04	0.02	-1.67	0.0941	0.817
SCZ	EN_L3_5_IT_3	UNC79	-0.04	0.02	-1.57	0.116	0.755
SCZ	EN_L5_6_NP	UNC79	-0.07	0.03	-2.21	0.0272	0.999
SCZ	EN_L5_ET	UNC79	-0.02	0.22	-0.08	0.937	0.999
SCZ	EN_L6B	UNC79	-0.04	0.04	-1.08	0.281	0.897
SCZ	EN_L6_CT	UNC79	-0.04	0.03	-1.42	0.155	0.805
SCZ	EN_L6_IT_1	UNC79	-0.02	0.03	-0.54	0.587	0.964
SCZ	EN_L6_IT_2	UNC79	-0.04	0.04	-1.17	0.242	0.919
SCZ	Endo	UNC79	-0.04	0.17	-0.25	0.803	0.941
SCZ	IN_ADARB2	UNC79	-0.13	0.03	-4.27	1.99e-05	0.0715
SCZ	IN_LAMP5_LHX6	UNC79	-0.04	0.03	-1.44	0.15	0.995
SCZ	IN_LAMP5_RELN	UNC79	0.02	0.02	0.67	0.502	0.974
SCZ	IN_PVALB	UNC79	-0.07	0.02	-2.96	0.00307	0.398
SCZ	IN_PVALB_CHC	UNC79	-0.08	0.03	-2.67	0.00751	0.544
SCZ	IN_SST	UNC79	-0.06	0.03	-2.42	0.0156	0.742
SCZ	IN_VIP	UNC79	-0.06	0.02	-2.32	0.0206	0.475
SCZ	Micro	UNC79	0.05	0.07	0.61	0.542	0.933
SCZ	OPC	UNC79	0.01	0.02	0.24	0.808	0.981
SCZ	Oligo	UNC79	-0.09	0.04	-2.05	0.0407	0.609
SCZ	PC	UNC79	-0.18	0.19	-0.97	0.33	0.894
SCZ	VLMC	UNC79	-0.14	0.15	-0.92	0.358	0.938
SCZ	Astro	UNC80	0.02	0.06	0.28	0.783	0.963
SCZ	EN_L2_3_IT	UNC80	-0.02	0.02	-0.75	0.45	0.956
SCZ	EN_L3_5_IT_1	UNC80	-0.01	0.03	-0.47	0.637	0.999
SCZ	EN_L3_5_IT_2	UNC80	-0.02	0.02	-0.89	0.373	0.942
SCZ	EN_L3_5_IT_3	UNC80	-0.02	0.03	-0.84	0.402	0.932
SCZ	EN_L5_6_NP	UNC80	-0.01	0.03	-0.32	0.747	0.999
SCZ	EN_L5_ET	UNC80	-0.36	0.26	-1.39	0.165	0.922
SCZ	EN_L6B	UNC80	0.00	0.04	0.02	0.987	0.999
SCZ	EN_L6_CT	UNC80	-0.02	0.03	-0.51	0.613	0.954
SCZ	EN_L6_IT_1	UNC80	0.03	0.03	0.90	0.369	0.927
SCZ	EN_L6_IT_2	UNC80	-0.02	0.04	-0.48	0.634	0.981
SCZ	Endo	UNC80	-0.07	0.17	-0.43	0.667	0.89
SCZ	IN_ADARB2	UNC80	-0.06	0.03	-1.92	0.0551	0.635
SCZ	IN_LAMP5_LHX6	UNC80	-0.01	0.03	-0.17	0.868	0.997
SCZ	IN_LAMP5_RELN	UNC80	0.02	0.03	0.89	0.374	0.963
SCZ	IN_PVALB	UNC80	-0.01	0.03	-0.56	0.577	0.937
SCZ	IN_PVALB_CHC	UNC80	-0.02	0.03	-0.72	0.473	0.944
SCZ	IN_SST	UNC80	-0.01	0.03	-0.31	0.754	0.985
SCZ	IN_VIP	UNC80	-0.02	0.02	-1.08	0.279	0.826
SCZ	Micro	UNC80	0.01	0.09	0.08	0.932	0.991
SCZ	OPC	UNC80	0.00	0.03	0.02	0.985	0.997
SCZ	Oligo	UNC80	-0.08	0.07	-1.04	0.298	0.866
SCZ	PC	UNC80	0.07	0.20	0.36	0.717	0.976
SCZ	VLMC	UNC80	-0.09	0.22	-0.42	0.673	0.966
SCZ	Astro	UNC93B1	0.02	0.06	0.30	0.765	0.961
SCZ	EN_L2_3_IT	UNC93B1	0.03	0.08	0.41	0.678	0.975
SCZ	EN_L3_5_IT_2	UNC93B1	0.05	0.19	0.25	0.806	0.993
SCZ	Micro	UNC93B1	-0.17	0.05	-3.33	0.000872	0.171
SCZ	Oligo	UNC93B1	0.11	0.08	1.35	0.178	0.813
SCZ	Astro	UNG	0.03	0.05	0.59	0.558	0.918
SCZ	EN_L2_3_IT	UNG	0.05	0.05	1.06	0.288	0.923
SCZ	EN_L3_5_IT_1	UNG	-0.01	0.08	-0.16	0.871	0.999
SCZ	EN_L3_5_IT_2	UNG	0.01	0.05	0.17	0.863	0.997
SCZ	EN_L3_5_IT_3	UNG	0.08	0.06	1.36	0.173	0.822
SCZ	EN_L5_6_NP	UNG	0.08	0.17	0.51	0.61	0.999
SCZ	EN_L6B	UNG	-0.13	0.19	-0.69	0.489	0.944
SCZ	EN_L6_CT	UNG	0.10	0.08	1.22	0.224	0.838
SCZ	EN_L6_IT_1	UNG	-0.06	0.09	-0.65	0.514	0.947
SCZ	EN_L6_IT_2	UNG	-0.15	0.12	-1.23	0.218	0.901
SCZ	IN_ADARB2	UNG	0.05	0.09	0.52	0.604	0.948
SCZ	IN_LAMP5_LHX6	UNG	0.15	0.19	0.80	0.423	0.995
SCZ	IN_LAMP5_RELN	UNG	0.02	0.09	0.27	0.788	0.993
SCZ	IN_PVALB	UNG	0.15	0.06	2.27	0.0231	0.556
SCZ	IN_PVALB_CHC	UNG	0.16	0.20	0.83	0.406	0.935
SCZ	IN_SST	UNG	-0.03	0.06	-0.48	0.628	0.981
SCZ	IN_VIP	UNG	0.06	0.06	1.00	0.32	0.846
SCZ	OPC	UNG	-0.02	0.06	-0.30	0.765	0.978
SCZ	Oligo	UNG	-0.06	0.05	-1.26	0.206	0.825
SCZ	Astro	UNK	0.01	0.03	0.27	0.789	0.964
SCZ	EN_L2_3_IT	UNK	-0.04	0.03	-1.09	0.275	0.921
SCZ	EN_L3_5_IT_1	UNK	-0.06	0.05	-1.26	0.209	0.999
SCZ	EN_L3_5_IT_2	UNK	-0.08	0.04	-1.91	0.056	0.756
SCZ	EN_L3_5_IT_3	UNK	-0.02	0.04	-0.38	0.707	0.971
SCZ	EN_L5_6_NP	UNK	-0.05	0.07	-0.77	0.44	0.999
SCZ	EN_L5_ET	UNK	1.99	0.57	3.52	0.000435	0.185
SCZ	EN_L6B	UNK	0.04	0.07	0.59	0.558	0.948
SCZ	EN_L6_CT	UNK	-0.12	0.06	-1.87	0.0614	0.674
SCZ	EN_L6_IT_1	UNK	0.04	0.06	0.56	0.573	0.961
SCZ	EN_L6_IT_2	UNK	0.04	0.08	0.48	0.631	0.981
SCZ	Endo	UNK	-0.16	0.11	-1.40	0.16	0.541
SCZ	IN_ADARB2	UNK	-0.09	0.05	-1.90	0.0574	0.642
SCZ	IN_LAMP5_LHX6	UNK	-0.04	0.07	-0.62	0.533	0.995
SCZ	IN_LAMP5_RELN	UNK	-0.09	0.05	-1.69	0.0912	0.911
SCZ	IN_PVALB	UNK	-0.06	0.04	-1.39	0.164	0.814
SCZ	IN_PVALB_CHC	UNK	0.03	0.06	0.48	0.635	0.966
SCZ	IN_SST	UNK	-0.03	0.04	-0.71	0.479	0.964
SCZ	IN_VIP	UNK	-0.04	0.03	-1.13	0.259	0.812
SCZ	Micro	UNK	-0.07	0.04	-1.67	0.0944	0.64
SCZ	OPC	UNK	-0.04	0.03	-1.29	0.197	0.802
SCZ	Oligo	UNK	-0.03	0.03	-1.12	0.263	0.852
SCZ	PC	UNK	-0.04	0.09	-0.52	0.603	0.961
SCZ	PVM	UNK	-0.16	0.15	-1.06	0.291	0.823
SCZ	VLMC	UNK	0.05	0.10	0.55	0.583	0.966
SCZ	Astro	UNKL	-0.02	0.05	-0.50	0.616	0.93
SCZ	EN_L2_3_IT	UNKL	0.05	0.04	1.44	0.15	0.855
SCZ	EN_L3_5_IT_1	UNKL	0.07	0.06	1.07	0.285	0.999
SCZ	EN_L3_5_IT_2	UNKL	0.08	0.05	1.68	0.0936	0.817
SCZ	EN_L3_5_IT_3	UNKL	0.04	0.04	0.88	0.38	0.923
SCZ	EN_L5_6_NP	UNKL	-0.03	0.07	-0.44	0.657	0.999
SCZ	EN_L5_ET	UNKL	-0.40	0.52	-0.76	0.447	0.983
SCZ	EN_L6B	UNKL	0.09	0.07	1.27	0.205	0.873
SCZ	EN_L6_CT	UNKL	-0.02	0.06	-0.44	0.657	0.962
SCZ	EN_L6_IT_1	UNKL	-0.00	0.07	-0.06	0.953	0.998
SCZ	EN_L6_IT_2	UNKL	0.05	0.10	0.48	0.632	0.981
SCZ	Endo	UNKL	-0.39	0.15	-2.57	0.0102	0.172
SCZ	IN_ADARB2	UNKL	-0.01	0.05	-0.22	0.825	0.983
SCZ	IN_LAMP5_LHX6	UNKL	-0.02	0.07	-0.30	0.767	0.997
SCZ	IN_LAMP5_RELN	UNKL	0.03	0.06	0.48	0.63	0.989
SCZ	IN_PVALB	UNKL	0.01	0.05	0.16	0.873	0.983
SCZ	IN_PVALB_CHC	UNKL	0.07	0.08	0.83	0.405	0.934
SCZ	IN_SST	UNKL	0.02	0.04	0.51	0.609	0.977
SCZ	IN_VIP	UNKL	0.01	0.04	0.37	0.708	0.961
SCZ	Micro	UNKL	0.03	0.07	0.35	0.729	0.966
SCZ	OPC	UNKL	-0.04	0.04	-0.90	0.367	0.881
SCZ	Oligo	UNKL	0.07	0.03	1.93	0.0537	0.636
SCZ	PC	UNKL	-0.18	0.21	-0.84	0.402	0.907
SCZ	EN_L2_3_IT	UPB1	-0.04	0.09	-0.46	0.647	0.972
SCZ	IN_PVALB	UPB1	-0.12	0.18	-0.69	0.493	0.926
SCZ	IN_SST	UPB1	-0.30	0.18	-1.64	0.1	0.865
SCZ	Oligo	UPB1	0.08	0.12	0.66	0.51	0.928
SCZ	PC	UPB1	-0.35	0.21	-1.69	0.091	0.708
SCZ	Astro	UPF1	0.02	0.03	0.51	0.608	0.928
SCZ	EN_L2_3_IT	UPF1	0.04	0.04	1.14	0.253	0.913
SCZ	EN_L3_5_IT_1	UPF1	0.02	0.05	0.34	0.736	0.999
SCZ	EN_L3_5_IT_2	UPF1	0.03	0.04	0.75	0.452	0.954
SCZ	EN_L3_5_IT_3	UPF1	0.04	0.05	0.85	0.397	0.931
SCZ	EN_L5_6_NP	UPF1	0.06	0.08	0.86	0.387	0.999
SCZ	EN_L6B	UPF1	0.07	0.07	0.94	0.345	0.909
SCZ	EN_L6_CT	UPF1	0.14	0.07	2.05	0.0407	0.607
SCZ	EN_L6_IT_1	UPF1	0.02	0.07	0.28	0.78	0.983
SCZ	EN_L6_IT_2	UPF1	0.03	0.08	0.34	0.735	0.982
SCZ	Endo	UPF1	-0.04	0.14	-0.27	0.79	0.935
SCZ	IN_ADARB2	UPF1	0.11	0.06	1.81	0.0709	0.678
SCZ	IN_LAMP5_LHX6	UPF1	0.04	0.08	0.58	0.562	0.995
SCZ	IN_LAMP5_RELN	UPF1	-0.00	0.06	-0.05	0.957	0.997
SCZ	IN_PVALB	UPF1	-0.01	0.04	-0.25	0.802	0.975
SCZ	IN_PVALB_CHC	UPF1	0.09	0.08	1.17	0.242	0.892
SCZ	IN_SST	UPF1	-0.04	0.05	-0.79	0.428	0.957
SCZ	IN_VIP	UPF1	0.09	0.04	2.50	0.0123	0.434
SCZ	Micro	UPF1	0.01	0.05	0.14	0.888	0.991
SCZ	OPC	UPF1	0.03	0.04	0.61	0.541	0.933
SCZ	Oligo	UPF1	-0.01	0.03	-0.48	0.63	0.952
SCZ	Adaptive	UPF2	-0.06	0.17	-0.33	0.744	0.999
SCZ	Astro	UPF2	-0.03	0.02	-1.44	0.149	0.712
SCZ	EN_L2_3_IT	UPF2	-0.01	0.02	-0.61	0.543	0.965
SCZ	EN_L3_5_IT_1	UPF2	0.02	0.03	0.59	0.556	0.999
SCZ	EN_L3_5_IT_2	UPF2	-0.01	0.02	-0.38	0.703	0.984
SCZ	EN_L3_5_IT_3	UPF2	-0.02	0.02	-0.88	0.378	0.923
SCZ	EN_L5_6_NP	UPF2	-0.04	0.04	-1.03	0.305	0.999
SCZ	EN_L5_ET	UPF2	-0.17	0.34	-0.50	0.615	0.983
SCZ	EN_L6B	UPF2	-0.05	0.04	-1.16	0.245	0.885
SCZ	EN_L6_CT	UPF2	-0.05	0.03	-1.55	0.12	0.777
SCZ	EN_L6_IT_1	UPF2	-0.04	0.04	-1.05	0.295	0.913
SCZ	EN_L6_IT_2	UPF2	-0.04	0.04	-0.90	0.369	0.938
SCZ	Endo	UPF2	-0.08	0.06	-1.20	0.231	0.63
SCZ	IN_ADARB2	UPF2	0.01	0.04	0.22	0.827	0.983
SCZ	IN_LAMP5_LHX6	UPF2	-0.03	0.04	-0.78	0.433	0.995
SCZ	IN_LAMP5_RELN	UPF2	-0.03	0.04	-0.69	0.491	0.973
SCZ	IN_PVALB	UPF2	-0.04	0.02	-1.69	0.0905	0.734
SCZ	IN_PVALB_CHC	UPF2	-0.09	0.04	-2.18	0.029	0.682
SCZ	IN_SST	UPF2	-0.02	0.03	-0.63	0.529	0.967
SCZ	IN_VIP	UPF2	-0.00	0.02	-0.02	0.984	0.997
SCZ	Micro	UPF2	-0.00	0.03	-0.00	0.998	0.999
SCZ	OPC	UPF2	-0.04	0.02	-1.68	0.0929	0.711
SCZ	Oligo	UPF2	0.00	0.02	0.23	0.822	0.975
SCZ	PC	UPF2	-0.08	0.08	-0.97	0.331	0.894
SCZ	PVM	UPF2	-0.10	0.11	-0.95	0.341	0.837
SCZ	SMC	UPF2	0.11	0.35	0.32	0.75	0.933
SCZ	VLMC	UPF2	-0.16	0.10	-1.64	0.101	0.863
SCZ	Astro	UPF3A	-0.08	0.03	-2.21	0.0268	0.48
SCZ	EN_L2_3_IT	UPF3A	-0.03	0.03	-0.87	0.385	0.951
SCZ	EN_L3_5_IT_1	UPF3A	-0.08	0.04	-2.07	0.0387	0.999
SCZ	EN_L3_5_IT_2	UPF3A	-0.03	0.03	-1.01	0.314	0.93
SCZ	EN_L3_5_IT_3	UPF3A	-0.01	0.03	-0.40	0.686	0.969
SCZ	EN_L5_6_NP	UPF3A	-0.03	0.04	-0.78	0.438	0.999
SCZ	EN_L5_ET	UPF3A	0.19	0.36	0.52	0.602	0.983
SCZ	EN_L6B	UPF3A	-0.05	0.05	-0.91	0.365	0.916
SCZ	EN_L6_CT	UPF3A	-0.03	0.04	-0.75	0.453	0.922
SCZ	EN_L6_IT_1	UPF3A	-0.03	0.04	-0.83	0.406	0.935
SCZ	EN_L6_IT_2	UPF3A	-0.03	0.05	-0.54	0.586	0.978
SCZ	Endo	UPF3A	-0.18	0.07	-2.44	0.0146	0.2
SCZ	IN_ADARB2	UPF3A	-0.07	0.04	-1.81	0.0701	0.677
SCZ	IN_LAMP5_LHX6	UPF3A	-0.04	0.03	-1.34	0.181	0.995
SCZ	IN_LAMP5_RELN	UPF3A	-0.03	0.03	-0.84	0.401	0.964
SCZ	IN_PVALB	UPF3A	-0.06	0.03	-2.01	0.0444	0.652
SCZ	IN_PVALB_CHC	UPF3A	-0.03	0.04	-0.82	0.41	0.936
SCZ	IN_SST	UPF3A	-0.05	0.03	-1.62	0.105	0.869
SCZ	IN_VIP	UPF3A	-0.05	0.03	-1.89	0.0588	0.605
SCZ	Micro	UPF3A	-0.03	0.04	-0.65	0.516	0.927
SCZ	OPC	UPF3A	-0.01	0.03	-0.35	0.725	0.973
SCZ	Oligo	UPF3A	-0.03	0.03	-1.27	0.205	0.825
SCZ	PC	UPF3A	-0.03	0.15	-0.19	0.852	0.987
SCZ	VLMC	UPF3A	-0.06	0.10	-0.55	0.582	0.966
SCZ	Astro	UPF3B	-0.02	0.03	-0.48	0.632	0.934
SCZ	EN_L2_3_IT	UPF3B	0.02	0.03	0.71	0.48	0.96
SCZ	EN_L3_5_IT_1	UPF3B	-0.01	0.05	-0.12	0.908	0.999
SCZ	EN_L3_5_IT_2	UPF3B	0.02	0.03	0.72	0.47	0.956
SCZ	EN_L3_5_IT_3	UPF3B	0.01	0.03	0.42	0.674	0.967
SCZ	EN_L5_6_NP	UPF3B	0.04	0.05	0.82	0.41	0.999
SCZ	EN_L5_ET	UPF3B	0.00	0.45	0.01	0.995	1
SCZ	EN_L6B	UPF3B	0.03	0.06	0.47	0.636	0.963
SCZ	EN_L6_CT	UPF3B	-0.03	0.05	-0.51	0.61	0.954
SCZ	EN_L6_IT_1	UPF3B	0.01	0.06	0.21	0.831	0.986
SCZ	EN_L6_IT_2	UPF3B	0.03	0.06	0.52	0.603	0.98
SCZ	Endo	UPF3B	-0.05	0.13	-0.40	0.688	0.9
SCZ	IN_ADARB2	UPF3B	0.04	0.05	0.86	0.387	0.892
SCZ	IN_LAMP5_LHX6	UPF3B	0.03	0.06	0.57	0.571	0.995
SCZ	IN_LAMP5_RELN	UPF3B	0.01	0.04	0.22	0.828	0.993
SCZ	IN_PVALB	UPF3B	-0.01	0.03	-0.21	0.834	0.978
SCZ	IN_PVALB_CHC	UPF3B	0.01	0.05	0.10	0.921	0.995
SCZ	IN_SST	UPF3B	0.01	0.04	0.35	0.723	0.983
SCZ	IN_VIP	UPF3B	0.05	0.03	1.56	0.119	0.702
SCZ	Micro	UPF3B	-0.07	0.05	-1.40	0.162	0.742
SCZ	OPC	UPF3B	0.00	0.04	0.03	0.979	0.997
SCZ	Oligo	UPF3B	-0.01	0.03	-0.28	0.783	0.97
SCZ	PC	UPF3B	-0.13	0.17	-0.73	0.467	0.925
SCZ	VLMC	UPF3B	-0.01	0.12	-0.07	0.945	0.992
SCZ	EN_L2_3_IT	UPK1A	0.07	0.11	0.59	0.552	0.965
SCZ	EN_L2_3_IT	UPK1B	-0.06	0.12	-0.51	0.613	0.969
SCZ	EN_L3_5_IT_2	UPK1B	0.07	0.12	0.61	0.541	0.966
SCZ	EN_L3_5_IT_3	UPK1B	-0.39	0.22	-1.80	0.0719	0.691
SCZ	IN_LAMP5_RELN	UPK1B	-0.32	0.25	-1.30	0.195	0.945
SCZ	IN_PVALB	UPK1B	-0.17	0.22	-0.81	0.419	0.91
SCZ	IN_SST	UPK1B	-0.13	0.26	-0.51	0.607	0.977
SCZ	IN_VIP	UPK1B	-0.37	0.24	-1.51	0.131	0.709
SCZ	OPC	UPK1B	0.00	0.28	0.00	1	1
SCZ	Astro	UPK2	-0.08	0.08	-0.94	0.347	0.839
SCZ	EN_L2_3_IT	UPK2	0.02	0.06	0.36	0.717	0.976
SCZ	EN_L3_5_IT_1	UPK2	0.15	0.16	0.94	0.348	0.999
SCZ	EN_L3_5_IT_2	UPK2	-0.08	0.08	-0.99	0.322	0.933
SCZ	EN_L3_5_IT_3	UPK2	0.07	0.08	0.82	0.413	0.933
SCZ	IN_PVALB	UPK2	-0.10	0.07	-1.41	0.159	0.81
SCZ	IN_SST	UPK2	-0.06	0.15	-0.43	0.67	0.983
SCZ	IN_VIP	UPK2	-0.12	0.08	-1.44	0.149	0.739
SCZ	OPC	UPK2	-0.10	0.18	-0.55	0.58	0.943
SCZ	Oligo	UPK2	0.09	0.09	0.95	0.344	0.88
SCZ	Astro	UPP1	0.03	0.06	0.54	0.588	0.924
SCZ	EN_L2_3_IT	UPP1	0.00	0.03	0.05	0.959	0.997
SCZ	EN_L3_5_IT_1	UPP1	0.01	0.06	0.14	0.886	0.999
SCZ	EN_L3_5_IT_2	UPP1	0.01	0.04	0.20	0.842	0.996
SCZ	EN_L3_5_IT_3	UPP1	0.00	0.04	0.13	0.899	0.991
SCZ	EN_L5_6_NP	UPP1	-0.02	0.06	-0.28	0.777	0.999
SCZ	EN_L5_ET	UPP1	0.44	0.43	1.03	0.305	0.969
SCZ	EN_L6B	UPP1	0.08	0.07	1.14	0.255	0.888
SCZ	EN_L6_CT	UPP1	0.01	0.06	0.19	0.85	0.983
SCZ	EN_L6_IT_1	UPP1	0.09	0.07	1.28	0.202	0.885
SCZ	EN_L6_IT_2	UPP1	0.04	0.08	0.49	0.621	0.981
SCZ	Endo	UPP1	0.51	0.18	2.90	0.00368	0.109
SCZ	IN_ADARB2	UPP1	-0.03	0.05	-0.49	0.626	0.952
SCZ	IN_LAMP5_LHX6	UPP1	0.05	0.06	0.95	0.34	0.995
SCZ	IN_LAMP5_RELN	UPP1	0.02	0.05	0.39	0.693	0.993
SCZ	IN_PVALB	UPP1	-0.00	0.03	-0.04	0.964	0.995
SCZ	IN_PVALB_CHC	UPP1	0.03	0.05	0.58	0.561	0.952
SCZ	IN_SST	UPP1	-0.07	0.05	-1.52	0.129	0.881
SCZ	IN_VIP	UPP1	-0.03	0.03	-0.97	0.331	0.854
SCZ	Micro	UPP1	-0.12	0.07	-1.66	0.097	0.65
SCZ	OPC	UPP1	-0.06	0.06	-0.97	0.331	0.87
SCZ	Oligo	UPP1	-0.04	0.05	-0.74	0.458	0.919
SCZ	Astro	UPP2	0.04	0.06	0.58	0.559	0.918
SCZ	EN_L2_3_IT	UPP2	0.01	0.05	0.23	0.817	0.985
SCZ	EN_L3_5_IT_1	UPP2	0.06	0.06	1.08	0.279	0.999
SCZ	EN_L3_5_IT_2	UPP2	0.15	0.05	2.83	0.00466	0.536
SCZ	EN_L3_5_IT_3	UPP2	0.13	0.05	2.70	0.00692	0.388
SCZ	EN_L5_6_NP	UPP2	0.16	0.08	1.98	0.0475	0.999
SCZ	EN_L5_ET	UPP2	0.32	0.44	0.72	0.473	0.983
SCZ	EN_L6B	UPP2	-0.00	0.06	-0.04	0.967	0.997
SCZ	EN_L6_CT	UPP2	0.14	0.05	2.53	0.0113	0.451
SCZ	EN_L6_IT_1	UPP2	0.07	0.06	1.08	0.281	0.913
SCZ	EN_L6_IT_2	UPP2	0.12	0.07	1.89	0.059	0.788
SCZ	Endo	UPP2	-0.37	0.23	-1.61	0.107	0.464
SCZ	IN_ADARB2	UPP2	0.08	0.06	1.49	0.137	0.766
SCZ	IN_LAMP5_LHX6	UPP2	0.06	0.06	1.08	0.28	0.995
SCZ	IN_LAMP5_RELN	UPP2	0.14	0.06	2.51	0.012	0.733
SCZ	IN_PVALB	UPP2	0.13	0.05	2.81	0.00496	0.432
SCZ	IN_PVALB_CHC	UPP2	0.17	0.06	2.90	0.00368	0.458
SCZ	IN_SST	UPP2	0.11	0.05	2.06	0.0391	0.804
SCZ	IN_VIP	UPP2	0.08	0.04	1.75	0.0796	0.64
SCZ	Micro	UPP2	-0.10	0.08	-1.29	0.198	0.771
SCZ	OPC	UPP2	0.11	0.05	2.11	0.0351	0.585
SCZ	Oligo	UPP2	0.14	0.05	2.98	0.0029	0.41
SCZ	Astro	UPRT	-0.06	0.04	-1.54	0.125	0.677
SCZ	EN_L2_3_IT	UPRT	0.02	0.03	0.77	0.441	0.955
SCZ	EN_L3_5_IT_1	UPRT	0.06	0.05	1.21	0.226	0.999
SCZ	EN_L3_5_IT_2	UPRT	0.01	0.04	0.30	0.761	0.99
SCZ	EN_L3_5_IT_3	UPRT	0.05	0.04	1.16	0.245	0.874
SCZ	EN_L5_6_NP	UPRT	0.00	0.07	0.01	0.992	0.999
SCZ	EN_L5_ET	UPRT	-0.35	0.54	-0.65	0.515	0.983
SCZ	EN_L6B	UPRT	-0.05	0.08	-0.69	0.488	0.944
SCZ	EN_L6_CT	UPRT	0.05	0.07	0.78	0.435	0.918
SCZ	EN_L6_IT_1	UPRT	0.04	0.06	0.63	0.529	0.953
SCZ	EN_L6_IT_2	UPRT	0.08	0.09	0.94	0.346	0.934
SCZ	Endo	UPRT	-0.07	0.17	-0.40	0.686	0.899
SCZ	IN_ADARB2	UPRT	-0.01	0.06	-0.20	0.845	0.985
SCZ	IN_LAMP5_LHX6	UPRT	-0.07	0.08	-0.78	0.433	0.995
SCZ	IN_LAMP5_RELN	UPRT	0.00	0.06	0.08	0.937	0.996
SCZ	IN_PVALB	UPRT	0.02	0.04	0.57	0.569	0.937
SCZ	IN_PVALB_CHC	UPRT	0.02	0.07	0.33	0.742	0.978
SCZ	IN_SST	UPRT	0.02	0.05	0.49	0.625	0.981
SCZ	IN_VIP	UPRT	0.01	0.03	0.38	0.704	0.961
SCZ	Micro	UPRT	0.11	0.06	1.75	0.0805	0.624
SCZ	OPC	UPRT	-0.09	0.04	-2.41	0.016	0.525
SCZ	Oligo	UPRT	-0.03	0.03	-0.92	0.355	0.888
SCZ	Astro	UQCC1	0.02	0.03	0.66	0.512	0.903
SCZ	EN_L2_3_IT	UQCC1	-0.03	0.02	-1.40	0.163	0.864
SCZ	EN_L3_5_IT_1	UQCC1	-0.04	0.04	-0.98	0.326	0.999
SCZ	EN_L3_5_IT_2	UQCC1	-0.02	0.03	-0.92	0.358	0.941
SCZ	EN_L3_5_IT_3	UQCC1	-0.03	0.03	-0.99	0.323	0.9
SCZ	EN_L5_6_NP	UQCC1	0.00	0.04	0.02	0.986	0.999
SCZ	EN_L5_ET	UQCC1	0.37	0.30	1.24	0.217	0.935
SCZ	EN_L6B	UQCC1	0.03	0.04	0.61	0.544	0.946
SCZ	EN_L6_CT	UQCC1	-0.04	0.03	-1.13	0.257	0.849
SCZ	EN_L6_IT_1	UQCC1	-0.04	0.04	-0.91	0.361	0.926
SCZ	EN_L6_IT_2	UQCC1	-0.00	0.05	-0.09	0.925	0.997
SCZ	Endo	UQCC1	0.08	0.07	1.13	0.258	0.657
SCZ	IN_ADARB2	UQCC1	-0.04	0.04	-1.01	0.313	0.861
SCZ	IN_LAMP5_LHX6	UQCC1	-0.01	0.04	-0.32	0.751	0.997
SCZ	IN_LAMP5_RELN	UQCC1	-0.00	0.03	-0.02	0.981	0.998
SCZ	IN_PVALB	UQCC1	-0.02	0.03	-0.60	0.552	0.935
SCZ	IN_PVALB_CHC	UQCC1	-0.01	0.04	-0.19	0.847	0.988
SCZ	IN_SST	UQCC1	-0.01	0.03	-0.45	0.653	0.983
SCZ	IN_VIP	UQCC1	-0.01	0.02	-0.33	0.743	0.967
SCZ	Micro	UQCC1	-0.04	0.04	-1.02	0.308	0.846
SCZ	OPC	UQCC1	-0.02	0.03	-0.74	0.461	0.915
SCZ	Oligo	UQCC1	-0.02	0.02	-0.82	0.414	0.909
SCZ	PC	UQCC1	0.07	0.08	0.87	0.385	0.907
SCZ	VLMC	UQCC1	-0.01	0.10	-0.07	0.941	0.991
SCZ	Astro	UQCC2	-0.09	0.05	-1.87	0.0618	0.581
SCZ	EN_L2_3_IT	UQCC2	-0.09	0.05	-1.61	0.107	0.816
SCZ	EN_L3_5_IT_1	UQCC2	-0.04	0.07	-0.56	0.578	0.999
SCZ	EN_L3_5_IT_2	UQCC2	-0.10	0.06	-1.76	0.0779	0.8
SCZ	EN_L3_5_IT_3	UQCC2	-0.04	0.05	-0.70	0.482	0.945
SCZ	EN_L5_6_NP	UQCC2	0.08	0.07	1.13	0.26	0.999
SCZ	EN_L5_ET	UQCC2	0.46	0.51	0.91	0.363	0.983
SCZ	EN_L6B	UQCC2	-0.03	0.08	-0.40	0.69	0.97
SCZ	EN_L6_CT	UQCC2	-0.08	0.07	-1.20	0.229	0.839
SCZ	EN_L6_IT_1	UQCC2	-0.01	0.08	-0.14	0.888	0.992
SCZ	EN_L6_IT_2	UQCC2	0.03	0.08	0.31	0.754	0.984
SCZ	Endo	UQCC2	0.08	0.16	0.53	0.598	0.865
SCZ	IN_ADARB2	UQCC2	-0.06	0.06	-1.05	0.294	0.855
SCZ	IN_LAMP5_LHX6	UQCC2	0.03	0.07	0.46	0.649	0.995
SCZ	IN_LAMP5_RELN	UQCC2	-0.04	0.05	-0.75	0.456	0.969
SCZ	IN_PVALB	UQCC2	-0.07	0.05	-1.28	0.2	0.828
SCZ	IN_PVALB_CHC	UQCC2	-0.08	0.08	-1.02	0.308	0.921
SCZ	IN_SST	UQCC2	-0.11	0.06	-1.84	0.0657	0.834
SCZ	IN_VIP	UQCC2	-0.03	0.05	-0.66	0.511	0.92
SCZ	Micro	UQCC2	-0.06	0.07	-0.89	0.374	0.877
SCZ	OPC	UQCC2	-0.07	0.05	-1.41	0.159	0.771
SCZ	Oligo	UQCC2	-0.08	0.04	-1.99	0.0462	0.623
SCZ	Astro	UQCC3	-0.05	0.06	-0.86	0.39	0.855
SCZ	EN_L2_3_IT	UQCC3	-0.03	0.06	-0.45	0.651	0.972
SCZ	EN_L3_5_IT_2	UQCC3	0.04	0.08	0.52	0.606	0.972
SCZ	EN_L3_5_IT_3	UQCC3	-0.12	0.07	-1.65	0.0998	0.737
SCZ	IN_ADARB2	UQCC3	-0.00	0.16	-0.02	0.987	1
SCZ	IN_LAMP5_RELN	UQCC3	0.01	0.17	0.06	0.953	0.997
SCZ	IN_PVALB	UQCC3	0.01	0.07	0.15	0.885	0.983
SCZ	IN_SST	UQCC3	-0.16	0.14	-1.11	0.267	0.925
SCZ	IN_VIP	UQCC3	0.07	0.07	1.09	0.275	0.822
SCZ	OPC	UQCC3	-0.09	0.07	-1.20	0.23	0.829
SCZ	Oligo	UQCC3	-0.08	0.05	-1.73	0.0838	0.707
SCZ	Astro	UQCR10	-0.06	0.05	-1.20	0.23	0.78
SCZ	EN_L2_3_IT	UQCR10	0.03	0.05	0.55	0.58	0.966
SCZ	EN_L3_5_IT_1	UQCR10	0.04	0.07	0.57	0.57	0.999
SCZ	EN_L3_5_IT_2	UQCR10	0.06	0.05	1.09	0.274	0.924
SCZ	EN_L3_5_IT_3	UQCR10	-0.01	0.05	-0.16	0.869	0.988
SCZ	EN_L5_6_NP	UQCR10	0.05	0.09	0.57	0.568	0.999
SCZ	EN_L6B	UQCR10	0.23	0.09	2.52	0.0118	0.594
SCZ	EN_L6_CT	UQCR10	0.03	0.08	0.32	0.752	0.973
SCZ	EN_L6_IT_1	UQCR10	-0.03	0.08	-0.35	0.729	0.976
SCZ	EN_L6_IT_2	UQCR10	-0.01	0.09	-0.12	0.904	0.994
SCZ	Endo	UQCR10	-0.04	0.15	-0.24	0.811	0.943
SCZ	IN_ADARB2	UQCR10	0.14	0.07	1.92	0.0544	0.635
SCZ	IN_LAMP5_LHX6	UQCR10	0.09	0.08	1.12	0.263	0.995
SCZ	IN_LAMP5_RELN	UQCR10	0.08	0.06	1.27	0.203	0.945
SCZ	IN_PVALB	UQCR10	0.02	0.05	0.29	0.775	0.968
SCZ	IN_PVALB_CHC	UQCR10	0.14	0.08	1.70	0.09	0.793
SCZ	IN_SST	UQCR10	-0.00	0.05	-0.01	0.989	0.999
SCZ	IN_VIP	UQCR10	0.08	0.05	1.54	0.123	0.704
SCZ	Micro	UQCR10	-0.02	0.07	-0.36	0.722	0.965
SCZ	OPC	UQCR10	0.01	0.05	0.24	0.807	0.981
SCZ	Oligo	UQCR10	0.02	0.04	0.64	0.523	0.929
SCZ	PC	UQCR10	-0.06	0.20	-0.30	0.764	0.977
SCZ	Astro	UQCRB	-0.04	0.05	-0.72	0.473	0.888
SCZ	EN_L2_3_IT	UQCRB	0.04	0.05	0.85	0.394	0.953
SCZ	EN_L3_5_IT_1	UQCRB	0.12	0.05	2.17	0.0303	0.999
SCZ	EN_L3_5_IT_2	UQCRB	0.07	0.05	1.53	0.125	0.848
SCZ	EN_L3_5_IT_3	UQCRB	0.13	0.05	2.49	0.0128	0.465
SCZ	EN_L5_6_NP	UQCRB	0.09	0.07	1.36	0.174	0.999
SCZ	EN_L5_ET	UQCRB	0.75	0.50	1.49	0.137	0.902
SCZ	EN_L6B	UQCRB	0.16	0.07	2.31	0.021	0.668
SCZ	EN_L6_CT	UQCRB	0.07	0.07	1.01	0.31	0.868
SCZ	EN_L6_IT_1	UQCRB	0.12	0.07	1.64	0.102	0.849
SCZ	EN_L6_IT_2	UQCRB	0.11	0.08	1.40	0.161	0.871
SCZ	Endo	UQCRB	-0.06	0.13	-0.48	0.629	0.876
SCZ	IN_ADARB2	UQCRB	0.06	0.06	1.06	0.29	0.854
SCZ	IN_LAMP5_LHX6	UQCRB	0.06	0.07	0.86	0.392	0.995
SCZ	IN_LAMP5_RELN	UQCRB	-0.03	0.05	-0.55	0.583	0.987
SCZ	IN_PVALB	UQCRB	-0.03	0.04	-0.74	0.461	0.921
SCZ	IN_PVALB_CHC	UQCRB	0.02	0.06	0.39	0.697	0.977
SCZ	IN_SST	UQCRB	0.00	0.05	0.05	0.964	0.999
SCZ	IN_VIP	UQCRB	0.05	0.04	1.19	0.233	0.8
SCZ	Micro	UQCRB	-0.05	0.06	-0.84	0.4	0.885
SCZ	OPC	UQCRB	0.06	0.04	1.54	0.123	0.746
SCZ	Oligo	UQCRB	-0.02	0.03	-0.77	0.441	0.916
SCZ	PC	UQCRB	-0.05	0.17	-0.31	0.76	0.977
SCZ	Astro	UQCRC1	0.01	0.04	0.17	0.867	0.981
SCZ	EN_L2_3_IT	UQCRC1	-0.00	0.03	-0.10	0.921	0.995
SCZ	EN_L3_5_IT_1	UQCRC1	-0.03	0.06	-0.49	0.622	0.999
SCZ	EN_L3_5_IT_2	UQCRC1	0.00	0.04	0.10	0.917	0.997
SCZ	EN_L3_5_IT_3	UQCRC1	-0.04	0.04	-1.13	0.258	0.876
SCZ	EN_L5_6_NP	UQCRC1	-0.13	0.07	-1.80	0.0718	0.999
SCZ	EN_L5_ET	UQCRC1	-0.38	0.59	-0.65	0.514	0.983
SCZ	EN_L6B	UQCRC1	-0.11	0.08	-1.31	0.189	0.864
SCZ	EN_L6_CT	UQCRC1	-0.07	0.07	-1.00	0.317	0.872
SCZ	EN_L6_IT_1	UQCRC1	-0.04	0.06	-0.67	0.503	0.946
SCZ	EN_L6_IT_2	UQCRC1	-0.14	0.10	-1.45	0.147	0.863
SCZ	Endo	UQCRC1	0.20	0.15	1.36	0.174	0.556
SCZ	IN_ADARB2	UQCRC1	0.02	0.06	0.41	0.684	0.963
SCZ	IN_LAMP5_LHX6	UQCRC1	0.01	0.07	0.18	0.86	0.997
SCZ	IN_LAMP5_RELN	UQCRC1	-0.01	0.06	-0.14	0.892	0.993
SCZ	IN_PVALB	UQCRC1	-0.03	0.03	-0.82	0.41	0.91
SCZ	IN_PVALB_CHC	UQCRC1	0.07	0.06	1.17	0.242	0.892
SCZ	IN_SST	UQCRC1	-0.05	0.05	-0.99	0.32	0.936
SCZ	IN_VIP	UQCRC1	0.01	0.03	0.33	0.739	0.966
SCZ	Micro	UQCRC1	-0.04	0.06	-0.70	0.484	0.917
SCZ	OPC	UQCRC1	0.06	0.04	1.53	0.127	0.751
SCZ	Oligo	UQCRC1	-0.03	0.03	-1.00	0.319	0.872
SCZ	PC	UQCRC1	-0.07	0.18	-0.42	0.675	0.97
SCZ	Astro	UQCRC2	0.04	0.03	1.37	0.172	0.736
SCZ	EN_L2_3_IT	UQCRC2	0.01	0.02	0.27	0.786	0.982
SCZ	EN_L3_5_IT_1	UQCRC2	0.04	0.04	1.22	0.224	0.999
SCZ	EN_L3_5_IT_2	UQCRC2	0.03	0.03	1.06	0.29	0.926
SCZ	EN_L3_5_IT_3	UQCRC2	0.05	0.03	1.86	0.063	0.679
SCZ	EN_L5_6_NP	UQCRC2	0.07	0.04	1.55	0.122	0.999
SCZ	EN_L5_ET	UQCRC2	0.39	0.37	1.06	0.288	0.964
SCZ	EN_L6B	UQCRC2	0.10	0.04	2.31	0.0207	0.662
SCZ	EN_L6_CT	UQCRC2	0.05	0.04	1.21	0.225	0.838
SCZ	EN_L6_IT_1	UQCRC2	0.06	0.04	1.71	0.088	0.841
SCZ	EN_L6_IT_2	UQCRC2	0.08	0.05	1.55	0.122	0.85
SCZ	Endo	UQCRC2	-0.06	0.07	-0.77	0.441	0.783
SCZ	IN_ADARB2	UQCRC2	-0.04	0.04	-1.05	0.294	0.855
SCZ	IN_LAMP5_LHX6	UQCRC2	0.05	0.04	1.09	0.274	0.995
SCZ	IN_LAMP5_RELN	UQCRC2	0.05	0.04	1.29	0.198	0.945
SCZ	IN_PVALB	UQCRC2	0.04	0.03	1.47	0.142	0.8
SCZ	IN_PVALB_CHC	UQCRC2	0.06	0.04	1.52	0.128	0.836
SCZ	IN_SST	UQCRC2	0.00	0.03	0.13	0.896	0.999
SCZ	IN_VIP	UQCRC2	0.05	0.02	1.95	0.0515	0.6
SCZ	Micro	UQCRC2	0.02	0.04	0.42	0.672	0.96
SCZ	OPC	UQCRC2	0.04	0.03	1.55	0.12	0.744
SCZ	Oligo	UQCRC2	0.04	0.02	1.72	0.085	0.709
SCZ	PC	UQCRC2	0.09	0.09	1.11	0.269	0.88
SCZ	VLMC	UQCRC2	-0.02	0.10	-0.15	0.88	0.985
SCZ	Astro	UQCRFS1	0.05	0.05	1.03	0.302	0.815
SCZ	EN_L2_3_IT	UQCRFS1	-0.01	0.04	-0.22	0.827	0.987
SCZ	EN_L3_5_IT_1	UQCRFS1	0.01	0.08	0.15	0.877	0.999
SCZ	EN_L3_5_IT_2	UQCRFS1	0.02	0.05	0.53	0.598	0.971
SCZ	EN_L3_5_IT_3	UQCRFS1	0.03	0.05	0.59	0.552	0.957
SCZ	EN_L5_6_NP	UQCRFS1	0.06	0.13	0.43	0.667	0.999
SCZ	EN_L6B	UQCRFS1	0.00	0.09	0.04	0.966	0.997
SCZ	EN_L6_CT	UQCRFS1	0.08	0.09	0.97	0.334	0.88
SCZ	EN_L6_IT_1	UQCRFS1	0.02	0.08	0.25	0.802	0.984
SCZ	EN_L6_IT_2	UQCRFS1	-0.27	0.09	-2.84	0.00446	0.482
SCZ	IN_ADARB2	UQCRFS1	0.02	0.08	0.23	0.821	0.983
SCZ	IN_LAMP5_LHX6	UQCRFS1	-0.04	0.14	-0.32	0.748	0.997
SCZ	IN_LAMP5_RELN	UQCRFS1	0.09	0.07	1.26	0.207	0.945
SCZ	IN_PVALB	UQCRFS1	0.04	0.04	0.94	0.345	0.894
SCZ	IN_PVALB_CHC	UQCRFS1	0.01	0.08	0.17	0.864	0.991
SCZ	IN_SST	UQCRFS1	-0.09	0.05	-1.74	0.0824	0.851
SCZ	IN_VIP	UQCRFS1	0.05	0.04	1.07	0.286	0.828
SCZ	Micro	UQCRFS1	-0.12	0.08	-1.55	0.122	0.688
SCZ	OPC	UQCRFS1	-0.05	0.05	-1.01	0.315	0.861
SCZ	Oligo	UQCRFS1	0.01	0.03	0.32	0.747	0.965
SCZ	Astro	UQCRH	0.00	0.04	0.03	0.973	0.996
SCZ	EN_L2_3_IT	UQCRH	-0.04	0.03	-1.15	0.249	0.91
SCZ	EN_L3_5_IT_1	UQCRH	-0.07	0.05	-1.38	0.167	0.999
SCZ	EN_L3_5_IT_2	UQCRH	-0.01	0.03	-0.18	0.857	0.996
SCZ	EN_L3_5_IT_3	UQCRH	0.00	0.03	0.02	0.986	0.999
SCZ	EN_L5_6_NP	UQCRH	0.01	0.05	0.16	0.872	0.999
SCZ	EN_L5_ET	UQCRH	0.95	0.60	1.58	0.115	0.902
SCZ	EN_L6B	UQCRH	0.06	0.06	0.94	0.349	0.909
SCZ	EN_L6_CT	UQCRH	-0.01	0.05	-0.21	0.837	0.981
SCZ	EN_L6_IT_1	UQCRH	-0.05	0.05	-0.91	0.362	0.926
SCZ	EN_L6_IT_2	UQCRH	0.07	0.07	1.08	0.282	0.929
SCZ	Endo	UQCRH	-0.15	0.15	-1.01	0.313	0.7
SCZ	IN_ADARB2	UQCRH	-0.07	0.05	-1.47	0.143	0.767
SCZ	IN_LAMP5_LHX6	UQCRH	0.01	0.06	0.15	0.878	0.997
SCZ	IN_LAMP5_RELN	UQCRH	-0.05	0.05	-0.94	0.348	0.963
SCZ	IN_PVALB	UQCRH	-0.03	0.03	-0.87	0.383	0.903
SCZ	IN_PVALB_CHC	UQCRH	0.00	0.05	0.05	0.96	0.999
SCZ	IN_SST	UQCRH	-0.04	0.04	-1.05	0.292	0.926
SCZ	IN_VIP	UQCRH	-0.02	0.03	-0.61	0.54	0.929
SCZ	Micro	UQCRH	-0.03	0.06	-0.58	0.562	0.936
SCZ	OPC	UQCRH	0.04	0.04	1.18	0.239	0.835
SCZ	Oligo	UQCRH	0.02	0.03	0.57	0.567	0.939
SCZ	PC	UQCRH	-0.09	0.16	-0.57	0.57	0.958
SCZ	Astro	UQCRHL	0.15	0.09	1.77	0.0772	0.611
SCZ	EN_L2_3_IT	UQCRHL	-0.00	0.08	-0.02	0.985	0.998
SCZ	EN_L3_5_IT_3	UQCRHL	0.19	0.20	0.96	0.339	0.91
SCZ	IN_PVALB	UQCRHL	0.08	0.17	0.49	0.627	0.946
SCZ	Oligo	UQCRHL	0.10	0.09	1.13	0.259	0.852
SCZ	Astro	UQCRQ	-0.04	0.05	-0.78	0.436	0.875
SCZ	EN_L2_3_IT	UQCRQ	0.03	0.05	0.53	0.596	0.966
SCZ	EN_L3_5_IT_1	UQCRQ	-0.02	0.08	-0.29	0.771	0.999
SCZ	EN_L3_5_IT_2	UQCRQ	0.05	0.06	0.83	0.409	0.945
SCZ	EN_L3_5_IT_3	UQCRQ	0.04	0.06	0.68	0.498	0.949
SCZ	EN_L5_6_NP	UQCRQ	-0.16	0.16	-1.02	0.306	0.999
SCZ	EN_L6B	UQCRQ	-0.23	0.18	-1.32	0.188	0.864
SCZ	EN_L6_CT	UQCRQ	0.02	0.18	0.12	0.904	0.991
SCZ	EN_L6_IT_1	UQCRQ	0.05	0.10	0.56	0.579	0.964
SCZ	EN_L6_IT_2	UQCRQ	-0.07	0.20	-0.36	0.718	0.982
SCZ	Endo	UQCRQ	-0.06	0.16	-0.37	0.711	0.908
SCZ	IN_ADARB2	UQCRQ	-0.03	0.09	-0.33	0.741	0.971
SCZ	IN_LAMP5_LHX6	UQCRQ	0.21	0.21	0.97	0.334	0.995
SCZ	IN_LAMP5_RELN	UQCRQ	-0.13	0.08	-1.60	0.109	0.931
SCZ	IN_PVALB	UQCRQ	-0.06	0.06	-1.03	0.304	0.882
SCZ	IN_PVALB_CHC	UQCRQ	-0.06	0.16	-0.39	0.698	0.977
SCZ	IN_SST	UQCRQ	0.03	0.07	0.40	0.692	0.983
SCZ	IN_VIP	UQCRQ	-0.02	0.06	-0.31	0.76	0.968
SCZ	Micro	UQCRQ	0.08	0.08	1.08	0.281	0.834
SCZ	OPC	UQCRQ	-0.03	0.05	-0.59	0.557	0.939
SCZ	Oligo	UQCRQ	0.02	0.03	0.65	0.515	0.929
SCZ	IN_SST	URAD	-0.14	0.23	-0.60	0.547	0.967
SCZ	Astro	URB1	0.09	0.05	1.84	0.0663	0.59
SCZ	EN_L2_3_IT	URB1	-0.04	0.03	-1.35	0.176	0.867
SCZ	EN_L3_5_IT_1	URB1	0.02	0.05	0.31	0.753	0.999
SCZ	EN_L3_5_IT_2	URB1	-0.00	0.03	-0.11	0.909	0.997
SCZ	EN_L3_5_IT_3	URB1	-0.04	0.04	-1.02	0.307	0.896
SCZ	EN_L5_6_NP	URB1	-0.09	0.06	-1.65	0.0988	0.999
SCZ	EN_L5_ET	URB1	0.21	0.52	0.41	0.685	0.983
SCZ	EN_L6B	URB1	-0.01	0.05	-0.14	0.887	0.989
SCZ	EN_L6_CT	URB1	0.01	0.05	0.29	0.77	0.974
SCZ	EN_L6_IT_1	URB1	0.02	0.05	0.45	0.656	0.968
SCZ	EN_L6_IT_2	URB1	0.03	0.07	0.45	0.652	0.982
SCZ	Endo	URB1	-0.14	0.13	-1.05	0.294	0.687
SCZ	IN_ADARB2	URB1	0.01	0.04	0.32	0.75	0.971
SCZ	IN_LAMP5_LHX6	URB1	0.06	0.06	0.97	0.334	0.995
SCZ	IN_LAMP5_RELN	URB1	-0.02	0.05	-0.43	0.666	0.991
SCZ	IN_PVALB	URB1	0.01	0.03	0.43	0.667	0.954
SCZ	IN_PVALB_CHC	URB1	-0.02	0.06	-0.25	0.803	0.984
SCZ	IN_SST	URB1	0.01	0.04	0.31	0.758	0.986
SCZ	IN_VIP	URB1	-0.02	0.03	-0.55	0.584	0.94
SCZ	Micro	URB1	0.02	0.08	0.28	0.781	0.976
SCZ	OPC	URB1	0.05	0.03	1.48	0.138	0.751
SCZ	Oligo	URB1	-0.05	0.03	-1.74	0.0813	0.704
SCZ	PC	URB1	-0.06	0.21	-0.30	0.766	0.977
SCZ	VLMC	URB1	0.10	0.15	0.71	0.48	0.961
SCZ	Astro	URB2	-0.03	0.05	-0.62	0.532	0.911
SCZ	EN_L2_3_IT	URB2	-0.03	0.04	-0.88	0.377	0.948
SCZ	EN_L3_5_IT_1	URB2	-0.14	0.08	-1.76	0.0786	0.999
SCZ	EN_L3_5_IT_2	URB2	-0.05	0.06	-0.76	0.446	0.954
SCZ	EN_L3_5_IT_3	URB2	-0.03	0.06	-0.54	0.586	0.959
SCZ	EN_L5_6_NP	URB2	0.01	0.15	0.04	0.967	0.999
SCZ	EN_L6B	URB2	-0.23	0.19	-1.25	0.212	0.874
SCZ	EN_L6_CT	URB2	-0.00	0.09	-0.03	0.977	0.999
SCZ	EN_L6_IT_1	URB2	0.01	0.09	0.08	0.935	0.996
SCZ	EN_L6_IT_2	URB2	0.07	0.20	0.34	0.735	0.982
SCZ	IN_ADARB2	URB2	-0.36	0.14	-2.59	0.0097	0.417
SCZ	IN_LAMP5_LHX6	URB2	-0.39	0.16	-2.45	0.0144	0.925
SCZ	IN_LAMP5_RELN	URB2	0.05	0.08	0.63	0.53	0.98
SCZ	IN_PVALB	URB2	-0.05	0.06	-0.95	0.343	0.894
SCZ	IN_PVALB_CHC	URB2	-0.06	0.16	-0.35	0.727	0.978
SCZ	IN_SST	URB2	-0.06	0.07	-0.83	0.409	0.953
SCZ	IN_VIP	URB2	-0.06	0.05	-1.21	0.227	0.8
SCZ	Micro	URB2	0.12	0.08	1.43	0.153	0.732
SCZ	OPC	URB2	0.08	0.06	1.33	0.185	0.791
SCZ	Oligo	URB2	-0.04	0.04	-1.08	0.281	0.86
SCZ	Astro	URGCP	0.06	0.04	1.40	0.162	0.729
SCZ	EN_L2_3_IT	URGCP	0.01	0.04	0.34	0.735	0.978
SCZ	EN_L3_5_IT_1	URGCP	0.01	0.05	0.19	0.848	0.999
SCZ	EN_L3_5_IT_2	URGCP	0.04	0.04	0.96	0.335	0.937
SCZ	EN_L3_5_IT_3	URGCP	0.07	0.04	1.50	0.134	0.783
SCZ	EN_L5_6_NP	URGCP	0.06	0.07	0.91	0.361	0.999
SCZ	EN_L5_ET	URGCP	0.73	0.46	1.57	0.117	0.902
SCZ	EN_L6B	URGCP	0.10	0.07	1.39	0.165	0.861
SCZ	EN_L6_CT	URGCP	0.04	0.05	0.71	0.478	0.928
SCZ	EN_L6_IT_1	URGCP	0.06	0.06	1.04	0.298	0.913
SCZ	EN_L6_IT_2	URGCP	0.14	0.07	2.13	0.033	0.709
SCZ	IN_ADARB2	URGCP	-0.02	0.06	-0.41	0.681	0.962
SCZ	IN_LAMP5_LHX6	URGCP	0.06	0.07	0.91	0.365	0.995
SCZ	IN_LAMP5_RELN	URGCP	0.02	0.06	0.29	0.774	0.993
SCZ	IN_PVALB	URGCP	-0.01	0.05	-0.21	0.834	0.978
SCZ	IN_PVALB_CHC	URGCP	0.05	0.07	0.74	0.462	0.944
SCZ	IN_SST	URGCP	0.01	0.05	0.20	0.844	0.995
SCZ	IN_VIP	URGCP	0.03	0.04	0.59	0.554	0.934
SCZ	Micro	URGCP	0.04	0.07	0.56	0.575	0.94
SCZ	OPC	URGCP	0.04	0.05	0.87	0.384	0.889
SCZ	Oligo	URGCP	0.03	0.03	1.04	0.3	0.866
SCZ	EN_L2_3_IT	URGCP-MRPS24	-0.05	0.10	-0.50	0.617	0.97
SCZ	Adaptive	URI1	-0.03	0.15	-0.19	0.849	0.999
SCZ	Astro	URI1	-0.06	0.03	-2.05	0.0404	0.541
SCZ	EN_L2_3_IT	URI1	0.03	0.03	0.91	0.362	0.94
SCZ	EN_L3_5_IT_1	URI1	0.03	0.04	0.78	0.437	0.999
SCZ	EN_L3_5_IT_2	URI1	0.02	0.03	0.56	0.576	0.971
SCZ	EN_L3_5_IT_3	URI1	0.01	0.03	0.38	0.702	0.971
SCZ	EN_L5_6_NP	URI1	0.05	0.04	1.30	0.195	0.999
SCZ	EN_L5_ET	URI1	0.25	0.29	0.86	0.391	0.983
SCZ	EN_L6B	URI1	0.01	0.05	0.29	0.771	0.978
SCZ	EN_L6_CT	URI1	0.00	0.04	0.10	0.923	0.994
SCZ	EN_L6_IT_1	URI1	0.08	0.06	1.31	0.19	0.883
SCZ	EN_L6_IT_2	URI1	0.08	0.05	1.47	0.14	0.863
SCZ	Endo	URI1	-0.12	0.08	-1.59	0.112	0.472
SCZ	IN_ADARB2	URI1	-0.01	0.03	-0.40	0.689	0.965
SCZ	IN_LAMP5_LHX6	URI1	0.01	0.04	0.35	0.724	0.997
SCZ	IN_LAMP5_RELN	URI1	0.02	0.03	0.58	0.56	0.983
SCZ	IN_PVALB	URI1	0.00	0.03	0.03	0.973	0.996
SCZ	IN_PVALB_CHC	URI1	0.03	0.04	0.77	0.44	0.94
SCZ	IN_SST	URI1	-0.01	0.03	-0.21	0.834	0.995
SCZ	IN_VIP	URI1	0.01	0.02	0.55	0.583	0.94
SCZ	Micro	URI1	-0.02	0.04	-0.57	0.57	0.937
SCZ	OPC	URI1	-0.01	0.02	-0.33	0.739	0.975
SCZ	Oligo	URI1	-0.03	0.02	-1.20	0.232	0.84
SCZ	PC	URI1	-0.03	0.09	-0.32	0.753	0.977
SCZ	PVM	URI1	0.14	0.12	1.11	0.267	0.816
SCZ	SMC	URI1	-0.34	0.35	-0.98	0.327	0.758
SCZ	VLMC	URI1	-0.02	0.09	-0.22	0.829	0.98
SCZ	Astro	URM1	-0.06	0.04	-1.37	0.172	0.736
SCZ	EN_L2_3_IT	URM1	-0.02	0.04	-0.55	0.583	0.966
SCZ	EN_L3_5_IT_1	URM1	0.10	0.07	1.54	0.124	0.999
SCZ	EN_L3_5_IT_2	URM1	-0.04	0.04	-0.92	0.357	0.94
SCZ	EN_L3_5_IT_3	URM1	-0.01	0.04	-0.30	0.761	0.98
SCZ	EN_L5_6_NP	URM1	-0.00	0.08	-0.02	0.985	0.999
SCZ	EN_L6B	URM1	0.03	0.09	0.29	0.769	0.978
SCZ	EN_L6_CT	URM1	0.07	0.08	0.95	0.341	0.885
SCZ	EN_L6_IT_1	URM1	0.01	0.07	0.19	0.847	0.986
SCZ	EN_L6_IT_2	URM1	-0.13	0.10	-1.34	0.18	0.888
SCZ	Endo	URM1	0.32	0.15	2.07	0.0382	0.303
SCZ	IN_ADARB2	URM1	-0.05	0.08	-0.68	0.498	0.926
SCZ	IN_LAMP5_LHX6	URM1	-0.12	0.09	-1.25	0.211	0.995
SCZ	IN_LAMP5_RELN	URM1	0.02	0.07	0.27	0.788	0.993
SCZ	IN_PVALB	URM1	0.01	0.04	0.30	0.762	0.967
SCZ	IN_PVALB_CHC	URM1	-0.04	0.08	-0.52	0.604	0.961
SCZ	IN_SST	URM1	-0.08	0.05	-1.41	0.157	0.893
SCZ	IN_VIP	URM1	-0.02	0.04	-0.47	0.639	0.948
SCZ	Micro	URM1	-0.01	0.07	-0.14	0.885	0.991
SCZ	OPC	URM1	-0.04	0.04	-0.82	0.414	0.897
SCZ	Oligo	URM1	-0.03	0.03	-0.94	0.349	0.885
SCZ	EN_L2_3_IT	UROC1	-0.12	0.10	-1.20	0.229	0.897
SCZ	Astro	UROD	0.01	0.05	0.17	0.861	0.98
SCZ	EN_L2_3_IT	UROD	-0.01	0.04	-0.36	0.719	0.976
SCZ	EN_L3_5_IT_1	UROD	-0.11	0.08	-1.39	0.165	0.999
SCZ	EN_L3_5_IT_2	UROD	0.02	0.05	0.35	0.725	0.985
SCZ	EN_L3_5_IT_3	UROD	0.00	0.06	0.07	0.941	0.997
SCZ	EN_L5_6_NP	UROD	-0.15	0.18	-0.81	0.419	0.999
SCZ	EN_L6B	UROD	-0.07	0.19	-0.36	0.722	0.971
SCZ	EN_L6_CT	UROD	-0.17	0.15	-1.15	0.251	0.845
SCZ	EN_L6_IT_1	UROD	-0.06	0.10	-0.62	0.538	0.956
SCZ	EN_L6_IT_2	UROD	-0.02	0.21	-0.10	0.919	0.996
SCZ	IN_ADARB2	UROD	-0.05	0.13	-0.35	0.73	0.971
SCZ	IN_LAMP5_RELN	UROD	-0.27	0.15	-1.74	0.0819	0.903
SCZ	IN_PVALB	UROD	-0.04	0.06	-0.56	0.574	0.937
SCZ	IN_SST	UROD	0.04	0.07	0.54	0.586	0.972
SCZ	IN_VIP	UROD	-0.06	0.06	-1.02	0.308	0.836
SCZ	Micro	UROD	-0.09	0.08	-1.20	0.231	0.797
SCZ	OPC	UROD	-0.10	0.06	-1.61	0.108	0.736
SCZ	Oligo	UROD	0.01	0.04	0.16	0.87	0.981
SCZ	Astro	UROS	0.00	0.03	0.05	0.963	0.996
SCZ	EN_L2_3_IT	UROS	-0.06	0.04	-1.48	0.138	0.849
SCZ	EN_L3_5_IT_1	UROS	-0.04	0.06	-0.70	0.484	0.999
SCZ	EN_L3_5_IT_2	UROS	-0.10	0.04	-2.16	0.031	0.669
SCZ	EN_L3_5_IT_3	UROS	-0.05	0.04	-1.24	0.216	0.857
SCZ	EN_L5_6_NP	UROS	-0.11	0.07	-1.53	0.125	0.999
SCZ	EN_L5_ET	UROS	-0.67	0.54	-1.25	0.211	0.935
SCZ	EN_L6B	UROS	-0.04	0.07	-0.64	0.523	0.946
SCZ	EN_L6_CT	UROS	-0.10	0.05	-1.79	0.0727	0.696
SCZ	EN_L6_IT_1	UROS	-0.10	0.06	-1.76	0.0789	0.841
SCZ	EN_L6_IT_2	UROS	-0.07	0.07	-0.98	0.329	0.932
SCZ	IN_ADARB2	UROS	-0.12	0.06	-2.23	0.0258	0.578
SCZ	IN_LAMP5_LHX6	UROS	-0.04	0.06	-0.69	0.492	0.995
SCZ	IN_LAMP5_RELN	UROS	-0.01	0.05	-0.14	0.888	0.993
SCZ	IN_PVALB	UROS	-0.10	0.04	-2.74	0.00612	0.437
SCZ	IN_PVALB_CHC	UROS	-0.05	0.06	-0.88	0.378	0.93
SCZ	IN_SST	UROS	-0.07	0.04	-1.72	0.0852	0.854
SCZ	IN_VIP	UROS	-0.07	0.03	-2.04	0.0411	0.575
SCZ	Micro	UROS	-0.07	0.07	-1.02	0.309	0.846
SCZ	OPC	UROS	-0.03	0.04	-0.91	0.362	0.879
SCZ	Oligo	UROS	-0.01	0.03	-0.53	0.599	0.946
SCZ	Astro	USB1	0.01	0.05	0.23	0.82	0.971
SCZ	EN_L2_3_IT	USB1	-0.02	0.04	-0.54	0.587	0.966
SCZ	EN_L3_5_IT_1	USB1	-0.12	0.07	-1.71	0.0879	0.999
SCZ	EN_L3_5_IT_2	USB1	-0.06	0.05	-1.21	0.226	0.904
SCZ	EN_L3_5_IT_3	USB1	-0.03	0.05	-0.58	0.564	0.957
SCZ	EN_L5_6_NP	USB1	-0.13	0.09	-1.38	0.167	0.999
SCZ	EN_L6B	USB1	-0.09	0.08	-1.16	0.248	0.885
SCZ	EN_L6_CT	USB1	-0.05	0.08	-0.64	0.52	0.937
SCZ	EN_L6_IT_1	USB1	-0.08	0.08	-1.03	0.303	0.913
SCZ	EN_L6_IT_2	USB1	-0.24	0.20	-1.17	0.242	0.919
SCZ	IN_ADARB2	USB1	-0.04	0.18	-0.25	0.804	0.98
SCZ	IN_PVALB	USB1	-0.05	0.05	-0.99	0.322	0.892
SCZ	IN_PVALB_CHC	USB1	0.26	0.21	1.27	0.203	0.873
SCZ	IN_SST	USB1	-0.08	0.06	-1.36	0.174	0.905
SCZ	IN_VIP	USB1	0.03	0.06	0.56	0.579	0.94
SCZ	Micro	USB1	0.19	0.09	2.24	0.0249	0.469
SCZ	OPC	USB1	0.04	0.06	0.68	0.496	0.921
SCZ	Oligo	USB1	0.00	0.04	0.07	0.943	0.993
SCZ	Astro	USE1	-0.09	0.05	-1.96	0.0497	0.557
SCZ	EN_L2_3_IT	USE1	-0.03	0.05	-0.52	0.603	0.967
SCZ	EN_L3_5_IT_1	USE1	-0.13	0.09	-1.44	0.15	0.999
SCZ	EN_L3_5_IT_2	USE1	-0.11	0.06	-1.69	0.0912	0.812
SCZ	EN_L3_5_IT_3	USE1	-0.04	0.06	-0.66	0.511	0.951
SCZ	EN_L5_6_NP	USE1	-0.07	0.13	-0.50	0.618	0.999
SCZ	EN_L6B	USE1	-0.22	0.15	-1.41	0.16	0.851
SCZ	EN_L6_CT	USE1	-0.11	0.14	-0.80	0.423	0.913
SCZ	EN_L6_IT_1	USE1	0.01	0.09	0.09	0.927	0.995
SCZ	EN_L6_IT_2	USE1	-0.01	0.16	-0.04	0.965	0.998
SCZ	IN_ADARB2	USE1	-0.04	0.16	-0.27	0.789	0.977
SCZ	IN_LAMP5_LHX6	USE1	0.05	0.20	0.27	0.787	0.997
SCZ	IN_LAMP5_RELN	USE1	0.02	0.08	0.24	0.812	0.993
SCZ	IN_PVALB	USE1	0.02	0.07	0.28	0.781	0.969
SCZ	IN_PVALB_CHC	USE1	-0.13	0.15	-0.85	0.398	0.932
SCZ	IN_SST	USE1	0.02	0.06	0.29	0.773	0.988
SCZ	IN_VIP	USE1	-0.07	0.06	-1.19	0.232	0.8
SCZ	Micro	USE1	0.03	0.08	0.36	0.721	0.965
SCZ	OPC	USE1	-0.04	0.05	-0.70	0.485	0.921
SCZ	Oligo	USE1	0.02	0.04	0.37	0.711	0.961
SCZ	Astro	USF1	0.02	0.06	0.33	0.741	0.96
SCZ	EN_L2_3_IT	USF1	-0.05	0.05	-0.90	0.369	0.944
SCZ	EN_L3_5_IT_1	USF1	-0.03	0.18	-0.16	0.87	0.999
SCZ	EN_L3_5_IT_2	USF1	-0.04	0.07	-0.51	0.608	0.972
SCZ	EN_L3_5_IT_3	USF1	0.05	0.08	0.61	0.539	0.957
SCZ	EN_L5_6_NP	USF1	0.00	0.17	0.02	0.984	0.999
SCZ	EN_L6_IT_1	USF1	0.16	0.14	1.10	0.273	0.913
SCZ	IN_ADARB2	USF1	-0.08	0.18	-0.43	0.664	0.96
SCZ	IN_LAMP5_RELN	USF1	-0.04	0.19	-0.22	0.826	0.993
SCZ	IN_PVALB	USF1	0.11	0.07	1.57	0.115	0.774
SCZ	IN_SST	USF1	0.14	0.08	1.84	0.0652	0.834
SCZ	IN_VIP	USF1	-0.09	0.07	-1.29	0.197	0.776
SCZ	Micro	USF1	-0.03	0.08	-0.38	0.705	0.964
SCZ	OPC	USF1	-0.01	0.06	-0.20	0.842	0.985
SCZ	Oligo	USF1	0.06	0.05	1.33	0.183	0.817
SCZ	Astro	USF2	0.02	0.04	0.63	0.529	0.909
SCZ	EN_L2_3_IT	USF2	-0.02	0.03	-0.62	0.535	0.965
SCZ	EN_L3_5_IT_1	USF2	-0.02	0.05	-0.37	0.709	0.999
SCZ	EN_L3_5_IT_2	USF2	-0.02	0.03	-0.48	0.634	0.973
SCZ	EN_L3_5_IT_3	USF2	-0.04	0.03	-1.28	0.201	0.846
SCZ	EN_L5_6_NP	USF2	-0.05	0.08	-0.66	0.508	0.999
SCZ	EN_L6B	USF2	-0.01	0.07	-0.10	0.918	0.992
SCZ	EN_L6_CT	USF2	-0.13	0.05	-2.44	0.0147	0.49
SCZ	EN_L6_IT_1	USF2	-0.02	0.05	-0.29	0.775	0.982
SCZ	EN_L6_IT_2	USF2	-0.13	0.09	-1.53	0.125	0.852
SCZ	Endo	USF2	-0.00	0.16	-0.01	0.991	0.997
SCZ	IN_ADARB2	USF2	-0.11	0.06	-2.00	0.0459	0.624
SCZ	IN_LAMP5_LHX6	USF2	-0.03	0.08	-0.35	0.727	0.997
SCZ	IN_LAMP5_RELN	USF2	-0.07	0.05	-1.34	0.18	0.942
SCZ	IN_PVALB	USF2	-0.04	0.04	-0.95	0.34	0.892
SCZ	IN_PVALB_CHC	USF2	-0.02	0.08	-0.20	0.84	0.987
SCZ	IN_SST	USF2	0.02	0.04	0.41	0.682	0.983
SCZ	IN_VIP	USF2	-0.01	0.03	-0.40	0.692	0.96
SCZ	Micro	USF2	-0.07	0.04	-1.77	0.0765	0.618
SCZ	OPC	USF2	-0.04	0.04	-0.97	0.334	0.872
SCZ	Oligo	USF2	-0.03	0.03	-1.18	0.24	0.842
SCZ	Astro	USF3	-0.00	0.03	-0.02	0.983	0.998
SCZ	EN_L2_3_IT	USF3	0.02	0.02	0.87	0.382	0.949
SCZ	EN_L3_5_IT_1	USF3	0.06	0.05	1.29	0.195	0.999
SCZ	EN_L3_5_IT_2	USF3	0.02	0.03	0.59	0.556	0.968
SCZ	EN_L3_5_IT_3	USF3	0.01	0.04	0.36	0.715	0.973
SCZ	EN_L5_6_NP	USF3	-0.10	0.05	-1.79	0.0728	0.999
SCZ	EN_L5_ET	USF3	0.45	0.43	1.05	0.293	0.964
SCZ	EN_L6B	USF3	0.01	0.05	0.26	0.795	0.979
SCZ	EN_L6_CT	USF3	-0.07	0.04	-1.81	0.0707	0.694
SCZ	EN_L6_IT_1	USF3	0.03	0.05	0.58	0.559	0.961
SCZ	EN_L6_IT_2	USF3	0.01	0.06	0.13	0.895	0.994
SCZ	Endo	USF3	-0.02	0.12	-0.20	0.838	0.954
SCZ	IN_ADARB2	USF3	-0.03	0.06	-0.63	0.53	0.934
SCZ	IN_LAMP5_LHX6	USF3	0.02	0.06	0.38	0.704	0.997
SCZ	IN_LAMP5_RELN	USF3	0.02	0.06	0.42	0.676	0.993
SCZ	IN_PVALB	USF3	0.01	0.03	0.43	0.668	0.954
SCZ	IN_PVALB_CHC	USF3	0.01	0.07	0.22	0.827	0.987
SCZ	IN_SST	USF3	-0.02	0.04	-0.44	0.66	0.983
SCZ	IN_VIP	USF3	0.05	0.03	1.74	0.0815	0.641
SCZ	Micro	USF3	-0.09	0.06	-1.54	0.123	0.689
SCZ	OPC	USF3	0.03	0.03	0.92	0.359	0.877
SCZ	Oligo	USF3	-0.02	0.03	-0.54	0.59	0.945
SCZ	PC	USF3	0.14	0.15	0.96	0.338	0.894
SCZ	VLMC	USF3	0.12	0.13	0.92	0.358	0.938
SCZ	Astro	USH1C	-0.09	0.13	-0.71	0.475	0.889
SCZ	EN_L2_3_IT	USH1C	-0.12	0.09	-1.27	0.205	0.882
SCZ	Oligo	USH1C	-0.00	0.12	-0.01	0.989	0.998
SCZ	Astro	USH2A	-0.14	0.06	-2.36	0.0183	0.445
SCZ	EN_L2_3_IT	USH2A	0.03	0.06	0.45	0.652	0.972
SCZ	EN_L3_5_IT_1	USH2A	0.03	0.10	0.27	0.787	0.999
SCZ	EN_L3_5_IT_2	USH2A	0.02	0.08	0.32	0.75	0.99
SCZ	EN_L3_5_IT_3	USH2A	0.05	0.06	0.89	0.375	0.922
SCZ	EN_L5_6_NP	USH2A	-0.04	0.10	-0.37	0.712	0.999
SCZ	EN_L5_ET	USH2A	0.47	0.46	1.03	0.302	0.968
SCZ	EN_L6B	USH2A	-0.18	0.10	-1.73	0.0842	0.778
SCZ	EN_L6_CT	USH2A	0.11	0.10	1.10	0.271	0.855
SCZ	EN_L6_IT_1	USH2A	0.03	0.08	0.39	0.697	0.971
SCZ	EN_L6_IT_2	USH2A	0.05	0.10	0.50	0.619	0.981
SCZ	IN_ADARB2	USH2A	0.14	0.10	1.47	0.143	0.767
SCZ	IN_LAMP5_LHX6	USH2A	-0.09	0.12	-0.73	0.464	0.995
SCZ	IN_LAMP5_RELN	USH2A	-0.08	0.09	-0.85	0.394	0.964
SCZ	IN_PVALB	USH2A	-0.04	0.06	-0.64	0.52	0.929
SCZ	IN_PVALB_CHC	USH2A	0.16	0.16	1.03	0.302	0.921
SCZ	IN_SST	USH2A	0.09	0.08	1.21	0.226	0.919
SCZ	IN_VIP	USH2A	0.06	0.06	1.09	0.276	0.823
SCZ	OPC	USH2A	0.09	0.07	1.27	0.203	0.809
SCZ	Oligo	USH2A	-0.03	0.05	-0.50	0.617	0.949
SCZ	Astro	USHBP1	-0.08	0.06	-1.25	0.21	0.765
SCZ	EN_L2_3_IT	USHBP1	0.03	0.06	0.45	0.653	0.972
SCZ	EN_L3_5_IT_1	USHBP1	-0.04	0.08	-0.49	0.627	0.999
SCZ	EN_L3_5_IT_2	USHBP1	-0.02	0.06	-0.32	0.75	0.99
SCZ	EN_L3_5_IT_3	USHBP1	-0.05	0.07	-0.75	0.456	0.943
SCZ	EN_L5_6_NP	USHBP1	-0.03	0.09	-0.33	0.745	0.999
SCZ	EN_L6B	USHBP1	0.02	0.10	0.20	0.839	0.986
SCZ	EN_L6_CT	USHBP1	0.12	0.09	1.37	0.172	0.817
SCZ	EN_L6_IT_1	USHBP1	0.02	0.08	0.21	0.835	0.986
SCZ	EN_L6_IT_2	USHBP1	-0.03	0.11	-0.25	0.806	0.984
SCZ	Endo	USHBP1	-0.30	0.16	-1.86	0.0626	0.374
SCZ	IN_ADARB2	USHBP1	-0.00	0.09	-0.01	0.989	1
SCZ	IN_LAMP5_LHX6	USHBP1	-0.07	0.10	-0.69	0.49	0.995
SCZ	IN_LAMP5_RELN	USHBP1	0.07	0.09	0.84	0.402	0.964
SCZ	IN_PVALB	USHBP1	-0.02	0.06	-0.25	0.801	0.975
SCZ	IN_PVALB_CHC	USHBP1	-0.19	0.17	-1.12	0.263	0.901
SCZ	IN_SST	USHBP1	0.08	0.08	1.08	0.28	0.926
SCZ	IN_VIP	USHBP1	-0.04	0.07	-0.60	0.551	0.932
SCZ	Micro	USHBP1	-0.05	0.09	-0.61	0.545	0.934
SCZ	OPC	USHBP1	0.00	0.07	0.00	0.999	1
SCZ	Oligo	USHBP1	-0.02	0.06	-0.39	0.7	0.959
SCZ	Astro	USO1	-0.02	0.03	-0.68	0.497	0.899
SCZ	EN_L2_3_IT	USO1	0.01	0.03	0.38	0.703	0.975
SCZ	EN_L3_5_IT_1	USO1	0.04	0.04	1.12	0.265	0.999
SCZ	EN_L3_5_IT_2	USO1	-0.02	0.03	-0.66	0.507	0.963
SCZ	EN_L3_5_IT_3	USO1	0.03	0.03	0.88	0.377	0.923
SCZ	EN_L5_6_NP	USO1	0.05	0.05	1.17	0.243	0.999
SCZ	EN_L5_ET	USO1	-0.02	0.37	-0.05	0.958	0.999
SCZ	EN_L6B	USO1	0.04	0.05	0.77	0.439	0.934
SCZ	EN_L6_CT	USO1	0.01	0.04	0.19	0.846	0.983
SCZ	EN_L6_IT_1	USO1	0.05	0.04	1.27	0.203	0.885
SCZ	EN_L6_IT_2	USO1	0.05	0.05	1.10	0.272	0.929
SCZ	Endo	USO1	-0.09	0.07	-1.39	0.165	0.543
SCZ	IN_ADARB2	USO1	0.01	0.04	0.24	0.808	0.98
SCZ	IN_LAMP5_LHX6	USO1	0.03	0.05	0.66	0.51	0.995
SCZ	IN_LAMP5_RELN	USO1	0.05	0.04	1.22	0.221	0.953
SCZ	IN_PVALB	USO1	-0.03	0.03	-1.22	0.222	0.84
SCZ	IN_PVALB_CHC	USO1	-0.01	0.04	-0.30	0.765	0.981
SCZ	IN_SST	USO1	-0.01	0.03	-0.39	0.697	0.983
SCZ	IN_VIP	USO1	0.01	0.02	0.59	0.555	0.934
SCZ	Micro	USO1	-0.02	0.04	-0.53	0.598	0.946
SCZ	OPC	USO1	-0.02	0.03	-0.66	0.507	0.924
SCZ	Oligo	USO1	-0.02	0.02	-0.78	0.433	0.915
SCZ	PC	USO1	-0.02	0.07	-0.27	0.791	0.98
SCZ	PVM	USO1	-0.21	0.11	-1.95	0.0509	0.561
SCZ	VLMC	USO1	-0.02	0.09	-0.23	0.819	0.98
SCZ	Astro	USP1	-0.03	0.04	-0.61	0.542	0.913
SCZ	EN_L2_3_IT	USP1	0.02	0.04	0.51	0.609	0.968
SCZ	EN_L3_5_IT_1	USP1	0.04	0.06	0.64	0.519	0.999
SCZ	EN_L3_5_IT_2	USP1	0.04	0.04	0.89	0.372	0.942
SCZ	EN_L3_5_IT_3	USP1	-0.00	0.04	-0.03	0.978	0.999
SCZ	EN_L5_6_NP	USP1	-0.06	0.08	-0.79	0.428	0.999
SCZ	EN_L6B	USP1	-0.00	0.08	-0.01	0.989	0.999
SCZ	EN_L6_CT	USP1	-0.03	0.07	-0.40	0.688	0.97
SCZ	EN_L6_IT_1	USP1	0.00	0.07	0.06	0.955	0.998
SCZ	EN_L6_IT_2	USP1	-0.05	0.09	-0.55	0.583	0.978
SCZ	Endo	USP1	0.17	0.14	1.18	0.236	0.632
SCZ	IN_ADARB2	USP1	0.00	0.06	0.04	0.967	0.998
SCZ	IN_LAMP5_LHX6	USP1	0.06	0.08	0.72	0.471	0.995
SCZ	IN_LAMP5_RELN	USP1	-0.05	0.06	-0.79	0.43	0.968
SCZ	IN_PVALB	USP1	0.01	0.05	0.17	0.862	0.981
SCZ	IN_PVALB_CHC	USP1	-0.06	0.08	-0.84	0.4	0.932
SCZ	IN_SST	USP1	0.02	0.05	0.41	0.68	0.983
SCZ	IN_VIP	USP1	0.00	0.03	0.11	0.914	0.986
SCZ	Micro	USP1	-0.11	0.07	-1.62	0.105	0.662
SCZ	OPC	USP1	0.01	0.04	0.29	0.775	0.979
SCZ	Oligo	USP1	-0.00	0.03	-0.04	0.97	0.996
SCZ	Astro	USP10	-0.01	0.03	-0.31	0.758	0.961
SCZ	EN_L2_3_IT	USP10	-0.05	0.02	-1.94	0.052	0.741
SCZ	EN_L3_5_IT_1	USP10	-0.04	0.04	-1.19	0.235	0.999
SCZ	EN_L3_5_IT_2	USP10	-0.04	0.03	-1.34	0.181	0.886
SCZ	EN_L3_5_IT_3	USP10	-0.01	0.03	-0.50	0.614	0.961
SCZ	EN_L5_6_NP	USP10	0.02	0.04	0.42	0.674	0.999
SCZ	EN_L5_ET	USP10	-0.09	0.35	-0.27	0.786	0.985
SCZ	EN_L6B	USP10	0.04	0.05	0.79	0.43	0.931
SCZ	EN_L6_CT	USP10	-0.05	0.04	-1.10	0.269	0.855
SCZ	EN_L6_IT_1	USP10	-0.02	0.04	-0.50	0.615	0.967
SCZ	EN_L6_IT_2	USP10	-0.09	0.05	-1.81	0.0696	0.802
SCZ	Endo	USP10	-0.03	0.08	-0.39	0.696	0.902
SCZ	IN_ADARB2	USP10	-0.01	0.04	-0.18	0.855	0.985
SCZ	IN_LAMP5_LHX6	USP10	-0.05	0.05	-1.02	0.31	0.995
SCZ	IN_LAMP5_RELN	USP10	0.01	0.04	0.15	0.883	0.993
SCZ	IN_PVALB	USP10	-0.05	0.03	-1.56	0.12	0.78
SCZ	IN_PVALB_CHC	USP10	0.01	0.05	0.29	0.77	0.981
SCZ	IN_SST	USP10	-0.04	0.03	-1.30	0.193	0.912
SCZ	IN_VIP	USP10	-0.02	0.03	-0.93	0.353	0.865
SCZ	Micro	USP10	-0.02	0.04	-0.47	0.637	0.955
SCZ	OPC	USP10	-0.01	0.03	-0.17	0.862	0.986
SCZ	Oligo	USP10	-0.05	0.02	-2.04	0.0409	0.61
SCZ	PC	USP10	-0.12	0.09	-1.31	0.19	0.822
SCZ	PVM	USP10	-0.00	0.13	-0.03	0.976	1
SCZ	VLMC	USP10	-0.04	0.12	-0.33	0.738	0.974
SCZ	Astro	USP11	-0.02	0.04	-0.63	0.529	0.909
SCZ	EN_L2_3_IT	USP11	0.02	0.03	0.64	0.524	0.965
SCZ	EN_L3_5_IT_1	USP11	0.01	0.04	0.31	0.754	0.999
SCZ	EN_L3_5_IT_2	USP11	0.02	0.03	0.63	0.529	0.966
SCZ	EN_L3_5_IT_3	USP11	0.03	0.04	0.72	0.469	0.944
SCZ	EN_L5_6_NP	USP11	-0.02	0.05	-0.32	0.749	0.999
SCZ	EN_L5_ET	USP11	-0.51	0.56	-0.91	0.36	0.983
SCZ	EN_L6B	USP11	-0.02	0.05	-0.32	0.746	0.975
SCZ	EN_L6_CT	USP11	0.00	0.05	0.09	0.925	0.994
SCZ	EN_L6_IT_1	USP11	0.00	0.06	0.06	0.95	0.997
SCZ	EN_L6_IT_2	USP11	-0.02	0.06	-0.37	0.712	0.982
SCZ	Endo	USP11	-0.07	0.11	-0.65	0.519	0.827
SCZ	IN_ADARB2	USP11	-0.02	0.04	-0.57	0.569	0.945
SCZ	IN_LAMP5_LHX6	USP11	-0.01	0.05	-0.24	0.812	0.997
SCZ	IN_LAMP5_RELN	USP11	0.01	0.04	0.25	0.802	0.993
SCZ	IN_PVALB	USP11	-0.06	0.03	-1.83	0.0677	0.702
SCZ	IN_PVALB_CHC	USP11	0.05	0.05	1.05	0.292	0.914
SCZ	IN_SST	USP11	-0.04	0.03	-1.35	0.177	0.907
SCZ	IN_VIP	USP11	0.02	0.03	0.73	0.464	0.907
SCZ	Micro	USP11	-0.07	0.06	-1.20	0.231	0.797
SCZ	OPC	USP11	-0.02	0.03	-0.61	0.545	0.935
SCZ	Oligo	USP11	-0.06	0.03	-1.84	0.0665	0.667
SCZ	PC	USP11	0.00	0.09	0.03	0.973	0.998
SCZ	VLMC	USP11	0.24	0.19	1.30	0.193	0.929
SCZ	Astro	USP12	-0.00	0.03	-0.01	0.99	0.999
SCZ	EN_L2_3_IT	USP12	0.02	0.03	0.53	0.599	0.966
SCZ	EN_L3_5_IT_1	USP12	0.02	0.04	0.42	0.674	0.999
SCZ	EN_L3_5_IT_2	USP12	-0.00	0.03	-0.14	0.887	0.997
SCZ	EN_L3_5_IT_3	USP12	0.06	0.03	1.79	0.0742	0.695
SCZ	EN_L5_6_NP	USP12	-0.01	0.05	-0.11	0.913	0.999
SCZ	EN_L5_ET	USP12	0.60	0.51	1.18	0.239	0.952
SCZ	EN_L6B	USP12	0.08	0.05	1.55	0.12	0.824
SCZ	EN_L6_CT	USP12	-0.02	0.05	-0.48	0.633	0.958
SCZ	EN_L6_IT_1	USP12	-0.02	0.06	-0.30	0.761	0.981
SCZ	EN_L6_IT_2	USP12	-0.02	0.07	-0.34	0.736	0.982
SCZ	Endo	USP12	0.09	0.08	1.20	0.229	0.628
SCZ	IN_ADARB2	USP12	0.01	0.05	0.11	0.913	0.995
SCZ	IN_LAMP5_LHX6	USP12	0.07	0.05	1.39	0.163	0.995
SCZ	IN_LAMP5_RELN	USP12	0.01	0.04	0.27	0.789	0.993
SCZ	IN_PVALB	USP12	0.00	0.04	0.02	0.982	0.997
SCZ	IN_PVALB_CHC	USP12	0.05	0.06	0.95	0.34	0.925
SCZ	IN_SST	USP12	-0.02	0.04	-0.49	0.623	0.98
SCZ	IN_VIP	USP12	0.03	0.03	1.00	0.318	0.844
SCZ	Micro	USP12	-0.07	0.04	-1.60	0.109	0.663
SCZ	OPC	USP12	0.03	0.03	0.95	0.34	0.872
SCZ	Oligo	USP12	0.00	0.02	0.04	0.969	0.996
SCZ	PC	USP12	-0.09	0.08	-1.08	0.279	0.888
SCZ	PVM	USP12	-0.29	0.15	-1.86	0.0632	0.598
SCZ	SMC	USP12	-0.22	0.27	-0.81	0.417	0.799
SCZ	VLMC	USP12	0.04	0.10	0.40	0.689	0.966
SCZ	Astro	USP13	0.04	0.05	0.77	0.439	0.875
SCZ	EN_L2_3_IT	USP13	0.02	0.07	0.27	0.788	0.982
SCZ	EN_L3_5_IT_1	USP13	-0.04	0.08	-0.48	0.631	0.999
SCZ	EN_L3_5_IT_2	USP13	0.03	0.06	0.47	0.642	0.975
SCZ	EN_L3_5_IT_3	USP13	0.05	0.07	0.78	0.434	0.941
SCZ	EN_L5_6_NP	USP13	0.08	0.08	0.97	0.332	0.999
SCZ	EN_L5_ET	USP13	0.24	0.40	0.59	0.556	0.983
SCZ	EN_L6B	USP13	0.07	0.09	0.72	0.471	0.944
SCZ	EN_L6_CT	USP13	0.02	0.10	0.17	0.865	0.985
SCZ	EN_L6_IT_1	USP13	-0.05	0.09	-0.49	0.622	0.967
SCZ	EN_L6_IT_2	USP13	-0.01	0.11	-0.08	0.936	0.998
SCZ	IN_ADARB2	USP13	0.01	0.06	0.15	0.881	0.989
SCZ	IN_LAMP5_LHX6	USP13	0.05	0.08	0.60	0.55	0.995
SCZ	IN_LAMP5_RELN	USP13	0.06	0.06	0.87	0.383	0.963
SCZ	IN_PVALB	USP13	0.06	0.04	1.63	0.103	0.757
SCZ	IN_PVALB_CHC	USP13	0.06	0.07	0.80	0.426	0.939
SCZ	IN_SST	USP13	-0.01	0.05	-0.27	0.785	0.989
SCZ	IN_VIP	USP13	0.09	0.03	2.64	0.00819	0.398
SCZ	OPC	USP13	0.03	0.04	0.70	0.483	0.92
SCZ	Oligo	USP13	-0.01	0.06	-0.22	0.824	0.975
SCZ	Astro	USP14	0.01	0.03	0.36	0.719	0.954
SCZ	EN_L2_3_IT	USP14	-0.03	0.03	-1.08	0.279	0.921
SCZ	EN_L3_5_IT_1	USP14	0.01	0.04	0.29	0.775	0.999
SCZ	EN_L3_5_IT_2	USP14	-0.01	0.03	-0.22	0.822	0.993
SCZ	EN_L3_5_IT_3	USP14	-0.01	0.03	-0.37	0.708	0.972
SCZ	EN_L5_6_NP	USP14	-0.03	0.05	-0.64	0.522	0.999
SCZ	EN_L5_ET	USP14	-0.47	0.37	-1.27	0.206	0.935
SCZ	EN_L6B	USP14	-0.07	0.05	-1.39	0.165	0.861
SCZ	EN_L6_CT	USP14	-0.05	0.04	-1.06	0.291	0.862
SCZ	EN_L6_IT_1	USP14	-0.05	0.04	-1.14	0.254	0.908
SCZ	EN_L6_IT_2	USP14	-0.03	0.05	-0.63	0.526	0.973
SCZ	Endo	USP14	-0.15	0.07	-2.07	0.0385	0.303
SCZ	IN_ADARB2	USP14	-0.04	0.04	-0.97	0.33	0.865
SCZ	IN_LAMP5_LHX6	USP14	-0.02	0.04	-0.54	0.591	0.995
SCZ	IN_LAMP5_RELN	USP14	-0.02	0.04	-0.52	0.604	0.987
SCZ	IN_PVALB	USP14	-0.03	0.03	-1.03	0.302	0.881
SCZ	IN_PVALB_CHC	USP14	-0.05	0.05	-1.13	0.259	0.9
SCZ	IN_SST	USP14	-0.05	0.03	-1.47	0.142	0.889
SCZ	IN_VIP	USP14	-0.05	0.03	-1.92	0.0549	0.605
SCZ	Micro	USP14	-0.02	0.04	-0.39	0.697	0.964
SCZ	OPC	USP14	0.01	0.03	0.18	0.857	0.985
SCZ	Oligo	USP14	-0.03	0.02	-1.25	0.211	0.83
SCZ	PC	USP14	0.07	0.08	0.80	0.421	0.916
SCZ	VLMC	USP14	0.24	0.11	2.24	0.0253	0.759
SCZ	Adaptive	USP15	-0.01	0.11	-0.06	0.956	0.999
SCZ	Astro	USP15	-0.02	0.03	-0.79	0.43	0.871
SCZ	EN_L2_3_IT	USP15	-0.02	0.02	-0.82	0.415	0.955
SCZ	EN_L3_5_IT_1	USP15	0.03	0.03	1.01	0.312	0.999
SCZ	EN_L3_5_IT_2	USP15	0.01	0.02	0.32	0.749	0.99
SCZ	EN_L3_5_IT_3	USP15	0.03	0.03	1.12	0.264	0.879
SCZ	EN_L5_6_NP	USP15	-0.03	0.03	-1.06	0.288	0.999
SCZ	EN_L5_ET	USP15	0.12	0.34	0.35	0.724	0.983
SCZ	EN_L6B	USP15	0.03	0.04	0.86	0.39	0.925
SCZ	EN_L6_CT	USP15	-0.01	0.03	-0.21	0.837	0.981
SCZ	EN_L6_IT_1	USP15	0.07	0.04	1.96	0.05	0.785
SCZ	EN_L6_IT_2	USP15	0.03	0.04	0.83	0.405	0.952
SCZ	Endo	USP15	0.09	0.05	1.78	0.0743	0.404
SCZ	IN_ADARB2	USP15	-0.01	0.03	-0.35	0.725	0.971
SCZ	IN_LAMP5_LHX6	USP15	0.07	0.04	1.90	0.0575	0.995
SCZ	IN_LAMP5_RELN	USP15	-0.01	0.03	-0.29	0.776	0.993
SCZ	IN_PVALB	USP15	0.02	0.02	0.70	0.487	0.925
SCZ	IN_PVALB_CHC	USP15	0.09	0.04	2.37	0.0177	0.62
SCZ	IN_SST	USP15	0.01	0.03	0.49	0.621	0.979
SCZ	IN_VIP	USP15	0.02	0.02	0.72	0.469	0.908
SCZ	Micro	USP15	0.02	0.04	0.53	0.594	0.944
SCZ	OPC	USP15	0.03	0.02	1.30	0.193	0.798
SCZ	Oligo	USP15	-0.01	0.02	-0.53	0.596	0.945
SCZ	PC	USP15	0.02	0.11	0.21	0.834	0.986
SCZ	PVM	USP15	0.05	0.09	0.58	0.56	0.932
SCZ	SMC	USP15	0.42	0.20	2.15	0.0313	0.34
SCZ	VLMC	USP15	0.05	0.09	0.53	0.596	0.966
SCZ	Astro	USP16	-0.07	0.03	-2.07	0.0382	0.536
SCZ	EN_L2_3_IT	USP16	0.01	0.03	0.50	0.614	0.969
SCZ	EN_L3_5_IT_1	USP16	0.02	0.05	0.44	0.658	0.999
SCZ	EN_L3_5_IT_2	USP16	-0.00	0.03	-0.13	0.893	0.997
SCZ	EN_L3_5_IT_3	USP16	-0.00	0.03	-0.04	0.97	0.999
SCZ	EN_L5_6_NP	USP16	0.04	0.05	0.76	0.446	0.999
SCZ	EN_L5_ET	USP16	0.01	0.57	0.01	0.992	1
SCZ	EN_L6B	USP16	0.01	0.06	0.09	0.928	0.993
SCZ	EN_L6_CT	USP16	0.01	0.05	0.24	0.807	0.98
SCZ	EN_L6_IT_1	USP16	0.06	0.06	0.99	0.32	0.918
SCZ	EN_L6_IT_2	USP16	-0.01	0.06	-0.13	0.897	0.994
SCZ	Endo	USP16	0.14	0.10	1.38	0.167	0.546
SCZ	IN_ADARB2	USP16	-0.06	0.05	-1.25	0.211	0.822
SCZ	IN_LAMP5_LHX6	USP16	-0.12	0.06	-1.87	0.0614	0.995
SCZ	IN_LAMP5_RELN	USP16	-0.02	0.05	-0.45	0.651	0.989
SCZ	IN_PVALB	USP16	0.01	0.03	0.26	0.792	0.973
SCZ	IN_PVALB_CHC	USP16	-0.03	0.05	-0.49	0.624	0.966
SCZ	IN_SST	USP16	-0.00	0.03	-0.03	0.972	0.999
SCZ	IN_VIP	USP16	-0.04	0.03	-1.36	0.174	0.754
SCZ	Micro	USP16	-0.06	0.04	-1.28	0.199	0.772
SCZ	OPC	USP16	-0.02	0.03	-0.80	0.422	0.901
SCZ	Oligo	USP16	-0.03	0.02	-1.11	0.268	0.853
SCZ	PC	USP16	0.12	0.09	1.35	0.177	0.814
SCZ	VLMC	USP16	0.02	0.11	0.17	0.861	0.982
SCZ	EN_L2_3_IT	USP17L2	-0.48	0.27	-1.78	0.0751	0.791
SCZ	EN_L2_3_IT	USP17L7	-0.37	0.36	-1.02	0.309	0.925
SCZ	Astro	USP18	-0.00	0.08	-0.02	0.981	0.998
SCZ	EN_L2_3_IT	USP18	0.03	0.08	0.40	0.687	0.975
SCZ	EN_L3_5_IT_3	USP18	0.37	0.20	1.87	0.0617	0.677
SCZ	Endo	USP18	-0.36	0.20	-1.77	0.0775	0.408
SCZ	IN_ADARB2	USP18	0.24	0.19	1.28	0.201	0.814
SCZ	IN_VIP	USP18	0.02	0.08	0.30	0.762	0.969
SCZ	OPC	USP18	0.01	0.08	0.15	0.882	0.988
SCZ	Oligo	USP18	-0.01	0.11	-0.13	0.894	0.984
SCZ	Astro	USP19	-0.05	0.05	-1.16	0.246	0.787
SCZ	EN_L2_3_IT	USP19	0.02	0.04	0.55	0.581	0.966
SCZ	EN_L3_5_IT_1	USP19	0.03	0.07	0.45	0.653	0.999
SCZ	EN_L3_5_IT_2	USP19	-0.08	0.06	-1.51	0.131	0.853
SCZ	EN_L3_5_IT_3	USP19	-0.13	0.06	-2.31	0.0208	0.516
SCZ	EN_L5_6_NP	USP19	-0.15	0.18	-0.82	0.41	0.999
SCZ	EN_L6B	USP19	-0.18	0.19	-0.97	0.332	0.907
SCZ	EN_L6_CT	USP19	0.04	0.15	0.25	0.801	0.979
SCZ	EN_L6_IT_1	USP19	-0.01	0.08	-0.10	0.924	0.994
SCZ	IN_ADARB2	USP19	0.04	0.08	0.48	0.633	0.952
SCZ	IN_LAMP5_RELN	USP19	-0.01	0.08	-0.10	0.919	0.994
SCZ	IN_PVALB	USP19	-0.02	0.05	-0.32	0.753	0.966
SCZ	IN_PVALB_CHC	USP19	0.26	0.18	1.46	0.144	0.856
SCZ	IN_SST	USP19	0.04	0.06	0.60	0.552	0.967
SCZ	IN_VIP	USP19	0.05	0.05	0.91	0.362	0.87
SCZ	Micro	USP19	-0.13	0.07	-1.72	0.085	0.63
SCZ	OPC	USP19	-0.05	0.06	-0.88	0.377	0.885
SCZ	Oligo	USP19	0.01	0.04	0.26	0.791	0.972
SCZ	Astro	USP2	-0.05	0.06	-0.80	0.426	0.87
SCZ	EN_L2_3_IT	USP2	0.04	0.04	0.99	0.322	0.929
SCZ	EN_L3_5_IT_1	USP2	0.08	0.07	1.22	0.222	0.999
SCZ	EN_L3_5_IT_2	USP2	0.09	0.05	1.67	0.0943	0.817
SCZ	EN_L3_5_IT_3	USP2	0.10	0.06	1.78	0.0746	0.695
SCZ	EN_L5_6_NP	USP2	0.13	0.08	1.58	0.115	0.999
SCZ	EN_L5_ET	USP2	-0.05	0.56	-0.10	0.924	0.999
SCZ	EN_L6B	USP2	0.33	0.11	3.02	0.00253	0.414
SCZ	EN_L6_CT	USP2	0.14	0.08	1.77	0.0764	0.7
SCZ	EN_L6_IT_1	USP2	0.18	0.08	2.34	0.0195	0.677
SCZ	EN_L6_IT_2	USP2	0.14	0.09	1.55	0.121	0.85
SCZ	IN_ADARB2	USP2	-0.02	0.07	-0.27	0.788	0.977
SCZ	IN_LAMP5_LHX6	USP2	0.25	0.09	2.64	0.0082	0.914
SCZ	IN_LAMP5_RELN	USP2	0.16	0.07	2.39	0.0167	0.733
SCZ	IN_PVALB	USP2	0.09	0.05	1.85	0.065	0.692
SCZ	IN_PVALB_CHC	USP2	0.10	0.07	1.35	0.176	0.865
SCZ	IN_SST	USP2	-0.03	0.07	-0.41	0.683	0.983
SCZ	IN_VIP	USP2	0.02	0.05	0.47	0.639	0.948
SCZ	OPC	USP2	0.03	0.05	0.61	0.544	0.935
SCZ	Oligo	USP2	0.00	0.04	0.05	0.963	0.995
SCZ	Astro	USP20	0.07	0.04	1.82	0.0688	0.596
SCZ	EN_L2_3_IT	USP20	0.02	0.03	0.60	0.551	0.965
SCZ	EN_L3_5_IT_1	USP20	0.06	0.05	1.32	0.187	0.999
SCZ	EN_L3_5_IT_2	USP20	0.02	0.03	0.76	0.448	0.954
SCZ	EN_L3_5_IT_3	USP20	-0.00	0.04	-0.05	0.963	0.998
SCZ	EN_L5_6_NP	USP20	0.01	0.06	0.23	0.82	0.999
SCZ	EN_L5_ET	USP20	-0.09	0.46	-0.19	0.849	0.992
SCZ	EN_L6B	USP20	0.04	0.06	0.69	0.491	0.944
SCZ	EN_L6_CT	USP20	0.00	0.05	0.04	0.968	0.999
SCZ	EN_L6_IT_1	USP20	0.06	0.06	1.07	0.283	0.913
SCZ	EN_L6_IT_2	USP20	0.13	0.07	1.91	0.0563	0.784
SCZ	Endo	USP20	-0.09	0.14	-0.65	0.518	0.827
SCZ	IN_ADARB2	USP20	-0.05	0.05	-1.07	0.284	0.852
SCZ	IN_LAMP5_LHX6	USP20	0.01	0.06	0.20	0.839	0.997
SCZ	IN_LAMP5_RELN	USP20	0.01	0.05	0.23	0.818	0.993
SCZ	IN_PVALB	USP20	0.01	0.03	0.44	0.663	0.953
SCZ	IN_PVALB_CHC	USP20	0.06	0.07	0.85	0.397	0.932
SCZ	IN_SST	USP20	0.03	0.04	0.87	0.386	0.95
SCZ	IN_VIP	USP20	0.06	0.03	2.10	0.0356	0.56
SCZ	Micro	USP20	0.18	0.06	3.14	0.00167	0.227
SCZ	OPC	USP20	0.02	0.04	0.48	0.632	0.954
SCZ	Oligo	USP20	0.02	0.03	0.67	0.506	0.927
SCZ	Astro	USP21	0.03	0.05	0.52	0.605	0.927
SCZ	EN_L2_3_IT	USP21	-0.00	0.05	-0.08	0.939	0.996
SCZ	EN_L3_5_IT_1	USP21	-0.01	0.09	-0.13	0.894	0.999
SCZ	EN_L3_5_IT_2	USP21	0.02	0.06	0.25	0.804	0.993
SCZ	EN_L3_5_IT_3	USP21	-0.07	0.07	-1.12	0.261	0.878
SCZ	EN_L6_IT_1	USP21	-0.13	0.17	-0.74	0.457	0.944
SCZ	IN_ADARB2	USP21	0.29	0.16	1.88	0.06	0.651
SCZ	IN_LAMP5_RELN	USP21	0.03	0.10	0.31	0.754	0.993
SCZ	IN_PVALB	USP21	-0.06	0.06	-0.97	0.333	0.892
SCZ	IN_SST	USP21	-0.00	0.08	-0.01	0.992	0.999
SCZ	IN_VIP	USP21	0.02	0.06	0.29	0.774	0.97
SCZ	Micro	USP21	-0.17	0.10	-1.65	0.0983	0.653
SCZ	OPC	USP21	-0.12	0.06	-1.91	0.0567	0.645
SCZ	Oligo	USP21	-0.00	0.04	-0.07	0.94	0.993
SCZ	Astro	USP22	0.03	0.03	0.94	0.345	0.839
SCZ	EN_L2_3_IT	USP22	0.03	0.03	0.80	0.424	0.955
SCZ	EN_L3_5_IT_1	USP22	-0.02	0.04	-0.45	0.651	0.999
SCZ	EN_L3_5_IT_2	USP22	0.04	0.03	1.27	0.205	0.901
SCZ	EN_L3_5_IT_3	USP22	0.05	0.03	1.47	0.141	0.789
SCZ	EN_L5_6_NP	USP22	-0.04	0.04	-0.81	0.417	0.999
SCZ	EN_L5_ET	USP22	-0.11	0.36	-0.30	0.764	0.983
SCZ	EN_L6B	USP22	0.01	0.05	0.27	0.786	0.979
SCZ	EN_L6_CT	USP22	-0.03	0.04	-0.68	0.499	0.937
SCZ	EN_L6_IT_1	USP22	0.04	0.04	1.03	0.302	0.913
SCZ	EN_L6_IT_2	USP22	0.02	0.05	0.46	0.649	0.982
SCZ	Endo	USP22	0.10	0.07	1.41	0.16	0.541
SCZ	IN_ADARB2	USP22	0.06	0.04	1.55	0.122	0.759
SCZ	IN_LAMP5_LHX6	USP22	0.03	0.04	0.60	0.55	0.995
SCZ	IN_LAMP5_RELN	USP22	0.02	0.04	0.42	0.675	0.993
SCZ	IN_PVALB	USP22	-0.02	0.03	-0.51	0.612	0.943
SCZ	IN_PVALB_CHC	USP22	0.07	0.04	1.69	0.0915	0.801
SCZ	IN_SST	USP22	-0.01	0.03	-0.43	0.664	0.983
SCZ	IN_VIP	USP22	0.03	0.03	0.93	0.351	0.865
SCZ	Micro	USP22	0.05	0.04	1.28	0.2	0.774
SCZ	OPC	USP22	-0.03	0.03	-0.95	0.344	0.873
SCZ	Oligo	USP22	0.01	0.03	0.22	0.824	0.975
SCZ	PC	USP22	0.07	0.07	1.03	0.302	0.894
SCZ	PVM	USP22	-0.13	0.14	-0.95	0.34	0.836
SCZ	SMC	USP22	0.32	0.31	1.03	0.303	0.742
SCZ	VLMC	USP22	-0.05	0.10	-0.49	0.622	0.966
SCZ	Adaptive	USP24	0.02	0.14	0.16	0.874	0.999
SCZ	Astro	USP24	-0.03	0.03	-1.06	0.289	0.811
SCZ	EN_L2_3_IT	USP24	0.04	0.02	1.61	0.107	0.817
SCZ	EN_L3_5_IT_1	USP24	0.03	0.03	0.94	0.349	0.999
SCZ	EN_L3_5_IT_2	USP24	0.01	0.03	0.53	0.598	0.971
SCZ	EN_L3_5_IT_3	USP24	0.07	0.03	2.57	0.0102	0.431
SCZ	EN_L5_6_NP	USP24	0.03	0.04	0.79	0.431	0.999
SCZ	EN_L5_ET	USP24	-0.14	0.37	-0.37	0.709	0.983
SCZ	EN_L6B	USP24	0.05	0.04	1.19	0.232	0.879
SCZ	EN_L6_CT	USP24	0.05	0.04	1.50	0.133	0.791
SCZ	EN_L6_IT_1	USP24	0.11	0.04	2.63	0.00862	0.594
SCZ	EN_L6_IT_2	USP24	0.03	0.05	0.57	0.567	0.975
SCZ	Endo	USP24	-0.06	0.07	-0.88	0.38	0.752
SCZ	IN_ADARB2	USP24	-0.00	0.03	-0.03	0.973	0.998
SCZ	IN_LAMP5_LHX6	USP24	-0.00	0.04	-0.10	0.919	0.997
SCZ	IN_LAMP5_RELN	USP24	0.02	0.03	0.51	0.608	0.987
SCZ	IN_PVALB	USP24	0.04	0.03	1.54	0.123	0.789
SCZ	IN_PVALB_CHC	USP24	0.02	0.04	0.61	0.543	0.95
SCZ	IN_SST	USP24	-0.01	0.02	-0.56	0.576	0.972
SCZ	IN_VIP	USP24	0.00	0.02	0.06	0.95	0.992
SCZ	Micro	USP24	-0.06	0.04	-1.56	0.118	0.681
SCZ	OPC	USP24	-0.05	0.03	-1.93	0.0539	0.638
SCZ	Oligo	USP24	-0.03	0.02	-1.61	0.107	0.739
SCZ	PC	USP24	0.05	0.06	0.88	0.381	0.907
SCZ	PVM	USP24	0.06	0.09	0.70	0.483	0.912
SCZ	SMC	USP24	0.07	0.17	0.44	0.657	0.906
SCZ	VLMC	USP24	-0.01	0.08	-0.07	0.946	0.992
SCZ	Adaptive	USP25	0.12	0.13	0.94	0.346	0.999
SCZ	Astro	USP25	-0.02	0.03	-0.64	0.525	0.908
SCZ	EN_L2_3_IT	USP25	-0.00	0.03	-0.14	0.887	0.993
SCZ	EN_L3_5_IT_1	USP25	0.02	0.04	0.45	0.653	0.999
SCZ	EN_L3_5_IT_2	USP25	0.04	0.03	1.43	0.154	0.87
SCZ	EN_L3_5_IT_3	USP25	0.06	0.04	1.55	0.122	0.766
SCZ	EN_L5_6_NP	USP25	0.02	0.04	0.45	0.652	0.999
SCZ	EN_L5_ET	USP25	0.12	0.28	0.41	0.679	0.983
SCZ	EN_L6B	USP25	0.06	0.04	1.31	0.189	0.864
SCZ	EN_L6_CT	USP25	0.00	0.03	0.09	0.932	0.995
SCZ	EN_L6_IT_1	USP25	0.05	0.05	1.15	0.248	0.908
SCZ	EN_L6_IT_2	USP25	0.03	0.04	0.62	0.533	0.973
SCZ	Endo	USP25	-0.19	0.07	-2.58	0.00989	0.17
SCZ	IN_ADARB2	USP25	-0.04	0.03	-1.28	0.2	0.814
SCZ	IN_LAMP5_LHX6	USP25	-0.05	0.05	-1.10	0.27	0.995
SCZ	IN_LAMP5_RELN	USP25	-0.06	0.04	-1.48	0.139	0.931
SCZ	IN_PVALB	USP25	-0.03	0.03	-1.09	0.274	0.864
SCZ	IN_PVALB_CHC	USP25	-0.04	0.04	-0.99	0.323	0.925
SCZ	IN_SST	USP25	0.01	0.03	0.40	0.693	0.983
SCZ	IN_VIP	USP25	-0.00	0.02	-0.03	0.978	0.996
SCZ	Micro	USP25	-0.05	0.03	-1.51	0.132	0.7
SCZ	OPC	USP25	-0.03	0.03	-1.13	0.257	0.846
SCZ	Oligo	USP25	-0.05	0.03	-1.93	0.0531	0.636
SCZ	PC	USP25	0.03	0.07	0.47	0.64	0.964
SCZ	PVM	USP25	-0.07	0.11	-0.65	0.517	0.925
SCZ	SMC	USP25	0.39	0.23	1.70	0.0885	0.531
SCZ	VLMC	USP25	-0.11	0.10	-1.09	0.277	0.935
SCZ	EN_L2_3_IT	USP26	-0.14	0.21	-0.70	0.482	0.96
SCZ	Astro	USP27X	0.04	0.08	0.52	0.601	0.926
SCZ	EN_L2_3_IT	USP27X	0.05	0.07	0.80	0.423	0.955
SCZ	EN_L3_5_IT_1	USP27X	-0.13	0.10	-1.28	0.201	0.999
SCZ	EN_L3_5_IT_2	USP27X	-0.01	0.07	-0.17	0.869	0.997
SCZ	EN_L3_5_IT_3	USP27X	0.04	0.08	0.54	0.59	0.96
SCZ	IN_ADARB2	USP27X	0.17	0.20	0.88	0.38	0.889
SCZ	IN_PVALB	USP27X	0.19	0.09	2.07	0.0387	0.63
SCZ	IN_SST	USP27X	0.04	0.08	0.53	0.599	0.973
SCZ	IN_VIP	USP27X	0.02	0.07	0.27	0.79	0.973
SCZ	OPC	USP27X	0.02	0.08	0.25	0.804	0.981
SCZ	Oligo	USP27X	-0.04	0.07	-0.60	0.55	0.936
SCZ	Astro	USP28	0.03	0.03	0.86	0.391	0.856
SCZ	EN_L2_3_IT	USP28	0.03	0.02	1.35	0.178	0.867
SCZ	EN_L3_5_IT_1	USP28	0.06	0.04	1.58	0.113	0.999
SCZ	EN_L3_5_IT_2	USP28	0.03	0.03	1.20	0.229	0.906
SCZ	EN_L3_5_IT_3	USP28	0.04	0.03	1.29	0.197	0.842
SCZ	EN_L5_6_NP	USP28	0.07	0.04	1.54	0.123	0.999
SCZ	EN_L5_ET	USP28	-0.75	0.35	-2.11	0.0352	0.777
SCZ	EN_L6B	USP28	0.02	0.06	0.40	0.686	0.97
SCZ	EN_L6_CT	USP28	-0.00	0.04	-0.07	0.944	0.996
SCZ	EN_L6_IT_1	USP28	0.07	0.05	1.47	0.141	0.88
SCZ	EN_L6_IT_2	USP28	0.13	0.06	2.14	0.032	0.709
SCZ	Endo	USP28	0.02	0.14	0.16	0.872	0.965
SCZ	IN_ADARB2	USP28	0.02	0.04	0.51	0.608	0.948
SCZ	IN_LAMP5_LHX6	USP28	-0.03	0.06	-0.59	0.555	0.995
SCZ	IN_LAMP5_RELN	USP28	0.04	0.05	0.86	0.391	0.964
SCZ	IN_PVALB	USP28	0.03	0.04	0.66	0.512	0.929
SCZ	IN_PVALB_CHC	USP28	0.01	0.07	0.16	0.873	0.992
SCZ	IN_SST	USP28	-0.00	0.04	-0.07	0.942	0.999
SCZ	IN_VIP	USP28	0.03	0.03	1.16	0.245	0.805
SCZ	Micro	USP28	-0.03	0.06	-0.56	0.576	0.94
SCZ	OPC	USP28	0.01	0.03	0.47	0.64	0.955
SCZ	Oligo	USP28	-0.02	0.03	-0.75	0.452	0.918
SCZ	PC	USP28	0.02	0.18	0.10	0.924	0.994
SCZ	Adaptive	USP3	0.06	0.13	0.48	0.628	0.999
SCZ	Astro	USP3	-0.01	0.04	-0.28	0.776	0.961
SCZ	EN_L2_3_IT	USP3	-0.01	0.07	-0.11	0.911	0.995
SCZ	EN_L3_5_IT_1	USP3	-0.04	0.10	-0.40	0.689	0.999
SCZ	EN_L3_5_IT_2	USP3	-0.04	0.08	-0.49	0.625	0.972
SCZ	EN_L3_5_IT_3	USP3	0.01	0.06	0.10	0.917	0.993
SCZ	EN_L5_6_NP	USP3	-0.06	0.06	-1.01	0.313	0.999
SCZ	EN_L6B	USP3	0.09	0.12	0.81	0.417	0.928
SCZ	EN_L6_CT	USP3	0.11	0.11	1.06	0.287	0.862
SCZ	EN_L6_IT_1	USP3	-0.05	0.11	-0.49	0.624	0.967
SCZ	EN_L6_IT_2	USP3	-0.20	0.13	-1.59	0.112	0.839
SCZ	Endo	USP3	-0.11	0.07	-1.69	0.0912	0.434
SCZ	IN_ADARB2	USP3	0.05	0.04	1.16	0.247	0.841
SCZ	IN_LAMP5_LHX6	USP3	0.01	0.05	0.21	0.836	0.997
SCZ	IN_LAMP5_RELN	USP3	0.06	0.04	1.57	0.116	0.931
SCZ	IN_PVALB	USP3	0.12	0.04	2.64	0.00828	0.455
SCZ	IN_PVALB_CHC	USP3	0.03	0.06	0.60	0.55	0.95
SCZ	IN_SST	USP3	0.09	0.05	1.65	0.0998	0.865
SCZ	IN_VIP	USP3	-0.01	0.03	-0.38	0.707	0.961
SCZ	Micro	USP3	-0.03	0.04	-0.77	0.441	0.901
SCZ	OPC	USP3	0.02	0.03	0.55	0.585	0.944
SCZ	Oligo	USP3	-0.00	0.03	-0.16	0.87	0.981
SCZ	PC	USP3	0.04	0.09	0.44	0.663	0.967
SCZ	PVM	USP3	0.18	0.11	1.66	0.0965	0.678
SCZ	SMC	USP3	0.17	0.20	0.85	0.394	0.786
SCZ	VLMC	USP3	0.07	0.11	0.64	0.52	0.962
SCZ	Astro	USP30	0.00	0.03	0.03	0.973	0.996
SCZ	EN_L2_3_IT	USP30	-0.00	0.03	-0.06	0.951	0.996
SCZ	EN_L3_5_IT_1	USP30	0.03	0.05	0.56	0.577	0.999
SCZ	EN_L3_5_IT_2	USP30	0.05	0.04	1.31	0.191	0.891
SCZ	EN_L3_5_IT_3	USP30	-0.01	0.04	-0.25	0.804	0.983
SCZ	EN_L5_6_NP	USP30	0.04	0.06	0.60	0.547	0.999
SCZ	EN_L5_ET	USP30	-0.47	0.52	-0.92	0.36	0.983
SCZ	EN_L6B	USP30	0.08	0.06	1.30	0.193	0.867
SCZ	EN_L6_CT	USP30	0.00	0.05	0.05	0.963	0.999
SCZ	EN_L6_IT_1	USP30	0.04	0.06	0.68	0.495	0.946
SCZ	EN_L6_IT_2	USP30	0.04	0.08	0.50	0.62	0.981
SCZ	IN_ADARB2	USP30	0.00	0.04	0.07	0.945	0.996
SCZ	IN_LAMP5_LHX6	USP30	0.01	0.06	0.15	0.879	0.997
SCZ	IN_LAMP5_RELN	USP30	-0.01	0.05	-0.22	0.828	0.993
SCZ	IN_PVALB	USP30	0.01	0.03	0.34	0.733	0.964
SCZ	IN_PVALB_CHC	USP30	0.03	0.07	0.40	0.689	0.977
SCZ	IN_SST	USP30	-0.01	0.04	-0.32	0.748	0.984
SCZ	IN_VIP	USP30	0.00	0.03	0.07	0.941	0.991
SCZ	Micro	USP30	-0.00	0.07	-0.07	0.944	0.992
SCZ	OPC	USP30	0.04	0.04	1.16	0.247	0.842
SCZ	Oligo	USP30	-0.03	0.03	-1.02	0.307	0.867
SCZ	Astro	USP31	-0.03	0.04	-0.66	0.512	0.903
SCZ	EN_L2_3_IT	USP31	0.02	0.03	0.53	0.599	0.966
SCZ	EN_L3_5_IT_1	USP31	-0.01	0.04	-0.39	0.696	0.999
SCZ	EN_L3_5_IT_2	USP31	-0.02	0.03	-0.57	0.567	0.97
SCZ	EN_L3_5_IT_3	USP31	-0.04	0.03	-1.59	0.112	0.749
SCZ	EN_L5_6_NP	USP31	-0.04	0.04	-0.91	0.364	0.999
SCZ	EN_L5_ET	USP31	-0.10	0.32	-0.30	0.761	0.983
SCZ	EN_L6B	USP31	-0.02	0.04	-0.47	0.636	0.963
SCZ	EN_L6_CT	USP31	0.00	0.04	0.10	0.918	0.993
SCZ	EN_L6_IT_1	USP31	0.10	0.04	2.53	0.0116	0.616
SCZ	EN_L6_IT_2	USP31	0.03	0.05	0.51	0.612	0.981
SCZ	Endo	USP31	-0.25	0.09	-2.91	0.00356	0.106
SCZ	IN_ADARB2	USP31	-0.05	0.05	-1.05	0.293	0.854
SCZ	IN_LAMP5_LHX6	USP31	0.03	0.04	0.74	0.456	0.995
SCZ	IN_LAMP5_RELN	USP31	0.04	0.04	1.02	0.307	0.957
SCZ	IN_PVALB	USP31	-0.04	0.03	-1.34	0.179	0.819
SCZ	IN_PVALB_CHC	USP31	-0.01	0.05	-0.19	0.853	0.989
SCZ	IN_SST	USP31	-0.03	0.04	-0.65	0.519	0.967
SCZ	IN_VIP	USP31	-0.05	0.03	-1.96	0.0504	0.6
SCZ	Micro	USP31	0.14	0.06	2.17	0.0298	0.486
SCZ	OPC	USP31	-0.01	0.04	-0.31	0.753	0.976
SCZ	Oligo	USP31	-0.05	0.04	-1.24	0.214	0.834
SCZ	PC	USP31	0.05	0.18	0.27	0.787	0.979
SCZ	VLMC	USP31	-0.04	0.14	-0.26	0.792	0.98
SCZ	Adaptive	USP32	0.30	0.18	1.62	0.105	0.999
SCZ	Astro	USP32	0.02	0.03	0.48	0.629	0.934
SCZ	EN_L2_3_IT	USP32	-0.04	0.02	-1.70	0.0884	0.808
SCZ	EN_L3_5_IT_1	USP32	-0.03	0.03	-0.75	0.452	0.999
SCZ	EN_L3_5_IT_2	USP32	-0.01	0.03	-0.48	0.63	0.973
SCZ	EN_L3_5_IT_3	USP32	-0.03	0.03	-1.04	0.299	0.893
SCZ	EN_L5_6_NP	USP32	0.04	0.04	1.15	0.252	0.999
SCZ	EN_L5_ET	USP32	0.05	0.30	0.18	0.858	0.993
SCZ	EN_L6B	USP32	-0.04	0.04	-0.94	0.348	0.909
SCZ	EN_L6_CT	USP32	-0.03	0.03	-0.94	0.348	0.888
SCZ	EN_L6_IT_1	USP32	-0.03	0.04	-0.69	0.491	0.946
SCZ	EN_L6_IT_2	USP32	-0.01	0.05	-0.19	0.849	0.99
SCZ	Endo	USP32	-0.01	0.06	-0.09	0.924	0.98
SCZ	IN_ADARB2	USP32	-0.01	0.03	-0.41	0.679	0.962
SCZ	IN_LAMP5_LHX6	USP32	-0.01	0.04	-0.35	0.726	0.997
SCZ	IN_LAMP5_RELN	USP32	-0.05	0.03	-1.54	0.124	0.931
SCZ	IN_PVALB	USP32	-0.05	0.03	-1.94	0.0521	0.674
SCZ	IN_PVALB_CHC	USP32	-0.04	0.04	-1.12	0.263	0.901
SCZ	IN_SST	USP32	-0.03	0.03	-1.13	0.259	0.922
SCZ	IN_VIP	USP32	0.01	0.02	0.40	0.69	0.96
SCZ	Micro	USP32	0.01	0.04	0.35	0.727	0.966
SCZ	OPC	USP32	0.04	0.03	1.25	0.211	0.814
SCZ	Oligo	USP32	0.02	0.03	0.73	0.465	0.919
SCZ	PC	USP32	-0.00	0.07	-0.04	0.97	0.997
SCZ	PVM	USP32	0.06	0.11	0.59	0.557	0.93
SCZ	SMC	USP32	-0.01	0.22	-0.03	0.975	0.993
SCZ	VLMC	USP32	0.16	0.10	1.61	0.108	0.863
SCZ	Adaptive	USP33	0.01	0.15	0.06	0.952	0.999
SCZ	Astro	USP33	0.00	0.02	0.04	0.966	0.996
SCZ	EN_L2_3_IT	USP33	0.03	0.03	1.01	0.31	0.925
SCZ	EN_L3_5_IT_1	USP33	0.01	0.03	0.46	0.649	0.999
SCZ	EN_L3_5_IT_2	USP33	0.03	0.03	1.11	0.269	0.924
SCZ	EN_L3_5_IT_3	USP33	0.04	0.03	1.55	0.122	0.763
SCZ	EN_L5_6_NP	USP33	0.01	0.04	0.19	0.852	0.999
SCZ	EN_L5_ET	USP33	-0.04	0.36	-0.12	0.906	0.998
SCZ	EN_L6B	USP33	0.07	0.05	1.53	0.125	0.835
SCZ	EN_L6_CT	USP33	0.05	0.04	1.44	0.151	0.8
SCZ	EN_L6_IT_1	USP33	0.06	0.04	1.62	0.106	0.853
SCZ	EN_L6_IT_2	USP33	0.20	0.06	3.20	0.00135	0.347
SCZ	Endo	USP33	-0.02	0.07	-0.25	0.803	0.941
SCZ	IN_ADARB2	USP33	-0.02	0.03	-0.55	0.583	0.948
SCZ	IN_LAMP5_LHX6	USP33	0.00	0.03	0.12	0.904	0.997
SCZ	IN_LAMP5_RELN	USP33	0.05	0.03	1.83	0.068	0.88
SCZ	IN_PVALB	USP33	0.03	0.03	1.02	0.307	0.882
SCZ	IN_PVALB_CHC	USP33	0.06	0.03	1.67	0.094	0.804
SCZ	IN_SST	USP33	0.02	0.03	0.65	0.518	0.967
SCZ	IN_VIP	USP33	0.02	0.02	0.82	0.414	0.891
SCZ	Micro	USP33	-0.02	0.03	-0.47	0.641	0.956
SCZ	OPC	USP33	0.03	0.02	1.23	0.221	0.822
SCZ	Oligo	USP33	0.01	0.02	0.68	0.497	0.927
SCZ	PC	USP33	0.06	0.07	0.93	0.352	0.9
SCZ	PVM	USP33	-0.16	0.10	-1.64	0.101	0.683
SCZ	SMC	USP33	0.03	0.16	0.17	0.861	0.963
SCZ	VLMC	USP33	-0.05	0.07	-0.68	0.498	0.962
SCZ	Adaptive	USP34	-0.12	0.09	-1.27	0.204	0.999
SCZ	Astro	USP34	-0.01	0.02	-0.48	0.628	0.934
SCZ	EN_L2_3_IT	USP34	-0.01	0.02	-0.50	0.616	0.97
SCZ	EN_L3_5_IT_1	USP34	-0.01	0.02	-0.34	0.733	0.999
SCZ	EN_L3_5_IT_2	USP34	0.00	0.02	0.18	0.861	0.996
SCZ	EN_L3_5_IT_3	USP34	0.01	0.02	0.37	0.71	0.973
SCZ	EN_L5_6_NP	USP34	0.01	0.03	0.37	0.711	0.999
SCZ	EN_L5_ET	USP34	-0.13	0.25	-0.53	0.598	0.983
SCZ	EN_L6B	USP34	0.06	0.03	1.80	0.0721	0.767
SCZ	EN_L6_CT	USP34	-0.01	0.03	-0.27	0.789	0.978
SCZ	EN_L6_IT_1	USP34	0.04	0.03	1.41	0.16	0.883
SCZ	EN_L6_IT_2	USP34	0.01	0.03	0.33	0.744	0.982
SCZ	Endo	USP34	0.00	0.06	0.01	0.99	0.997
SCZ	IN_ADARB2	USP34	-0.01	0.02	-0.44	0.662	0.96
SCZ	IN_LAMP5_LHX6	USP34	0.03	0.03	1.10	0.269	0.995
SCZ	IN_LAMP5_RELN	USP34	0.03	0.02	1.23	0.219	0.953
SCZ	IN_PVALB	USP34	0.02	0.02	0.96	0.337	0.892
SCZ	IN_PVALB_CHC	USP34	0.03	0.03	1.03	0.305	0.921
SCZ	IN_SST	USP34	0.01	0.02	0.30	0.767	0.988
SCZ	IN_VIP	USP34	0.00	0.02	0.28	0.779	0.97
SCZ	Micro	USP34	0.01	0.02	0.27	0.789	0.977
SCZ	OPC	USP34	0.01	0.02	0.53	0.598	0.949
SCZ	Oligo	USP34	-0.00	0.02	-0.27	0.786	0.97
SCZ	PC	USP34	-0.09	0.04	-2.12	0.0343	0.586
SCZ	PVM	USP34	0.14	0.07	1.95	0.0515	0.561
SCZ	SMC	USP34	0.17	0.14	1.21	0.225	0.683
SCZ	VLMC	USP34	-0.03	0.06	-0.49	0.622	0.966
SCZ	Astro	USP35	0.07	0.06	1.24	0.216	0.77
SCZ	EN_L2_3_IT	USP35	-0.01	0.04	-0.33	0.742	0.978
SCZ	EN_L3_5_IT_1	USP35	-0.06	0.07	-0.89	0.371	0.999
SCZ	EN_L3_5_IT_2	USP35	0.00	0.05	0.04	0.967	0.999
SCZ	EN_L3_5_IT_3	USP35	0.02	0.06	0.36	0.721	0.974
SCZ	EN_L5_6_NP	USP35	-0.13	0.09	-1.50	0.133	0.999
SCZ	EN_L6B	USP35	-0.08	0.08	-0.94	0.345	0.909
SCZ	EN_L6_CT	USP35	0.01	0.08	0.18	0.856	0.984
SCZ	EN_L6_IT_1	USP35	-0.04	0.08	-0.47	0.638	0.967
SCZ	EN_L6_IT_2	USP35	0.03	0.10	0.33	0.744	0.982
SCZ	IN_ADARB2	USP35	0.02	0.08	0.24	0.814	0.981
SCZ	IN_LAMP5_LHX6	USP35	0.13	0.17	0.76	0.447	0.995
SCZ	IN_LAMP5_RELN	USP35	0.01	0.08	0.06	0.95	0.997
SCZ	IN_PVALB	USP35	-0.05	0.05	-0.90	0.367	0.895
SCZ	IN_PVALB_CHC	USP35	-0.25	0.18	-1.40	0.163	0.862
SCZ	IN_SST	USP35	0.01	0.07	0.09	0.927	0.999
SCZ	IN_VIP	USP35	-0.02	0.05	-0.34	0.734	0.966
SCZ	Micro	USP35	0.05	0.12	0.43	0.67	0.96
SCZ	OPC	USP35	-0.02	0.07	-0.29	0.77	0.979
SCZ	Oligo	USP35	0.04	0.05	0.78	0.437	0.915
SCZ	Adaptive	USP36	-0.19	0.22	-0.84	0.399	0.999
SCZ	Astro	USP36	0.11	0.06	1.89	0.059	0.574
SCZ	EN_L2_3_IT	USP36	-0.01	0.03	-0.20	0.844	0.988
SCZ	EN_L3_5_IT_1	USP36	0.05	0.04	1.07	0.283	0.999
SCZ	EN_L3_5_IT_2	USP36	0.04	0.03	1.12	0.262	0.922
SCZ	EN_L3_5_IT_3	USP36	0.01	0.04	0.26	0.795	0.982
SCZ	EN_L5_6_NP	USP36	0.07	0.05	1.31	0.19	0.999
SCZ	EN_L5_ET	USP36	-0.45	0.49	-0.91	0.364	0.983
SCZ	EN_L6B	USP36	0.03	0.05	0.63	0.53	0.946
SCZ	EN_L6_CT	USP36	-0.06	0.05	-1.02	0.31	0.868
SCZ	EN_L6_IT_1	USP36	0.01	0.05	0.22	0.824	0.985
SCZ	EN_L6_IT_2	USP36	0.05	0.06	0.74	0.461	0.967
SCZ	Endo	USP36	-0.06	0.14	-0.45	0.653	0.888
SCZ	IN_ADARB2	USP36	0.06	0.05	1.21	0.227	0.833
SCZ	IN_LAMP5_LHX6	USP36	0.01	0.06	0.16	0.873	0.997
SCZ	IN_LAMP5_RELN	USP36	0.00	0.05	0.09	0.932	0.996
SCZ	IN_PVALB	USP36	-0.02	0.04	-0.61	0.543	0.932
SCZ	IN_PVALB_CHC	USP36	-0.01	0.06	-0.18	0.858	0.99
SCZ	IN_SST	USP36	-0.01	0.04	-0.28	0.778	0.989
SCZ	IN_VIP	USP36	0.03	0.03	0.87	0.382	0.88
SCZ	Micro	USP36	0.10	0.08	1.28	0.201	0.774
SCZ	OPC	USP36	0.06	0.04	1.43	0.153	0.764
SCZ	Oligo	USP36	0.05	0.03	1.67	0.095	0.726
SCZ	PC	USP36	-0.08	0.17	-0.49	0.627	0.964
SCZ	PVM	USP36	-0.46	0.21	-2.15	0.0318	0.516
SCZ	VLMC	USP36	-0.07	0.14	-0.50	0.616	0.966
SCZ	Astro	USP37	-0.01	0.03	-0.31	0.755	0.961
SCZ	EN_L2_3_IT	USP37	-0.03	0.02	-1.41	0.16	0.864
SCZ	EN_L3_5_IT_1	USP37	-0.02	0.04	-0.58	0.56	0.999
SCZ	EN_L3_5_IT_2	USP37	0.02	0.02	0.85	0.397	0.943
SCZ	EN_L3_5_IT_3	USP37	0.01	0.02	0.20	0.838	0.984
SCZ	EN_L5_6_NP	USP37	0.00	0.05	0.10	0.919	0.999
SCZ	EN_L5_ET	USP37	-0.01	0.42	-0.02	0.98	1
SCZ	EN_L6B	USP37	0.04	0.04	0.88	0.379	0.923
SCZ	EN_L6_CT	USP37	0.04	0.03	1.16	0.247	0.842
SCZ	EN_L6_IT_1	USP37	0.02	0.04	0.54	0.587	0.964
SCZ	EN_L6_IT_2	USP37	-0.04	0.04	-0.90	0.369	0.938
SCZ	Endo	USP37	-0.01	0.08	-0.11	0.911	0.977
SCZ	IN_ADARB2	USP37	0.01	0.04	0.14	0.888	0.991
SCZ	IN_LAMP5_LHX6	USP37	-0.02	0.05	-0.49	0.622	0.995
SCZ	IN_LAMP5_RELN	USP37	0.03	0.04	0.89	0.375	0.963
SCZ	IN_PVALB	USP37	-0.00	0.03	-0.07	0.941	0.992
SCZ	IN_PVALB_CHC	USP37	0.04	0.05	0.78	0.433	0.939
SCZ	IN_SST	USP37	0.01	0.03	0.47	0.639	0.983
SCZ	IN_VIP	USP37	0.01	0.02	0.44	0.661	0.954
SCZ	Micro	USP37	-0.00	0.05	-0.03	0.979	0.998
SCZ	OPC	USP37	-0.02	0.03	-0.68	0.494	0.921
SCZ	Oligo	USP37	0.01	0.02	0.46	0.643	0.953
SCZ	PC	USP37	0.05	0.09	0.58	0.563	0.958
SCZ	PVM	USP37	0.12	0.13	0.95	0.344	0.837
SCZ	VLMC	USP37	0.09	0.11	0.86	0.39	0.938
SCZ	Astro	USP38	0.06	0.05	1.39	0.164	0.729
SCZ	EN_L2_3_IT	USP38	0.02	0.03	0.77	0.442	0.955
SCZ	EN_L3_5_IT_1	USP38	0.06	0.05	1.13	0.258	0.999
SCZ	EN_L3_5_IT_2	USP38	0.06	0.04	1.40	0.161	0.871
SCZ	EN_L3_5_IT_3	USP38	0.07	0.04	1.56	0.118	0.758
SCZ	EN_L5_6_NP	USP38	0.04	0.07	0.47	0.636	0.999
SCZ	EN_L6B	USP38	0.11	0.07	1.56	0.118	0.823
SCZ	EN_L6_CT	USP38	0.03	0.05	0.57	0.566	0.947
SCZ	EN_L6_IT_1	USP38	0.03	0.06	0.40	0.689	0.971
SCZ	EN_L6_IT_2	USP38	0.01	0.07	0.08	0.933	0.998
SCZ	Endo	USP38	0.29	0.13	2.21	0.027	0.261
SCZ	IN_ADARB2	USP38	0.02	0.06	0.24	0.811	0.98
SCZ	IN_LAMP5_LHX6	USP38	0.08	0.08	0.98	0.328	0.995
SCZ	IN_LAMP5_RELN	USP38	0.03	0.06	0.50	0.62	0.989
SCZ	IN_PVALB	USP38	0.04	0.04	1.06	0.289	0.874
SCZ	IN_PVALB_CHC	USP38	0.05	0.08	0.65	0.518	0.95
SCZ	IN_SST	USP38	0.10	0.04	2.39	0.0166	0.742
SCZ	IN_VIP	USP38	0.03	0.04	0.76	0.447	0.904
SCZ	Micro	USP38	0.07	0.06	1.04	0.297	0.843
SCZ	OPC	USP38	0.05	0.04	1.09	0.274	0.85
SCZ	Oligo	USP38	0.02	0.03	0.53	0.594	0.945
SCZ	Astro	USP39	-0.03	0.03	-0.76	0.446	0.876
SCZ	EN_L2_3_IT	USP39	-0.00	0.03	-0.15	0.88	0.993
SCZ	EN_L3_5_IT_1	USP39	-0.01	0.05	-0.13	0.899	0.999
SCZ	EN_L3_5_IT_2	USP39	0.01	0.04	0.39	0.698	0.984
SCZ	EN_L3_5_IT_3	USP39	0.01	0.04	0.39	0.7	0.97
SCZ	EN_L5_6_NP	USP39	0.11	0.07	1.56	0.119	0.999
SCZ	EN_L6B	USP39	0.01	0.07	0.20	0.845	0.987
SCZ	EN_L6_CT	USP39	0.04	0.06	0.66	0.507	0.937
SCZ	EN_L6_IT_1	USP39	-0.03	0.05	-0.63	0.531	0.954
SCZ	EN_L6_IT_2	USP39	0.04	0.07	0.52	0.606	0.981
SCZ	Endo	USP39	0.10	0.13	0.78	0.434	0.779
SCZ	IN_ADARB2	USP39	0.00	0.06	0.01	0.994	1
SCZ	IN_LAMP5_LHX6	USP39	-0.02	0.07	-0.33	0.739	0.997
SCZ	IN_LAMP5_RELN	USP39	0.07	0.06	1.35	0.177	0.942
SCZ	IN_PVALB	USP39	0.03	0.03	0.96	0.335	0.892
SCZ	IN_PVALB_CHC	USP39	-0.02	0.06	-0.40	0.691	0.977
SCZ	IN_SST	USP39	0.03	0.04	0.63	0.53	0.967
SCZ	IN_VIP	USP39	0.00	0.03	0.14	0.892	0.984
SCZ	Micro	USP39	-0.02	0.05	-0.51	0.61	0.948
SCZ	OPC	USP39	-0.04	0.04	-1.10	0.271	0.85
SCZ	Oligo	USP39	0.02	0.03	0.69	0.488	0.925
SCZ	PC	USP39	-0.07	0.15	-0.46	0.647	0.964
SCZ	VLMC	USP39	0.13	0.12	1.05	0.294	0.935
SCZ	Astro	USP4	-0.00	0.03	-0.09	0.928	0.99
SCZ	EN_L2_3_IT	USP4	-0.04	0.03	-1.52	0.129	0.841
SCZ	EN_L3_5_IT_1	USP4	-0.03	0.04	-0.75	0.453	0.999
SCZ	EN_L3_5_IT_2	USP4	0.00	0.03	0.15	0.882	0.997
SCZ	EN_L3_5_IT_3	USP4	-0.02	0.03	-0.51	0.611	0.961
SCZ	EN_L5_6_NP	USP4	0.02	0.05	0.42	0.674	0.999
SCZ	EN_L5_ET	USP4	-0.10	0.42	-0.24	0.81	0.987
SCZ	EN_L6B	USP4	-0.06	0.06	-1.09	0.274	0.894
SCZ	EN_L6_CT	USP4	-0.08	0.04	-1.81	0.071	0.694
SCZ	EN_L6_IT_1	USP4	0.01	0.04	0.15	0.883	0.99
SCZ	EN_L6_IT_2	USP4	0.07	0.05	1.41	0.16	0.871
SCZ	Endo	USP4	0.03	0.07	0.44	0.663	0.89
SCZ	IN_ADARB2	USP4	-0.09	0.05	-1.98	0.0481	0.625
SCZ	IN_LAMP5_LHX6	USP4	-0.02	0.05	-0.44	0.657	0.995
SCZ	IN_LAMP5_RELN	USP4	-0.02	0.04	-0.37	0.709	0.993
SCZ	IN_PVALB	USP4	-0.05	0.03	-1.82	0.0695	0.702
SCZ	IN_PVALB_CHC	USP4	0.06	0.05	1.11	0.266	0.901
SCZ	IN_SST	USP4	-0.06	0.04	-1.84	0.0663	0.834
SCZ	IN_VIP	USP4	0.00	0.03	0.05	0.957	0.994
SCZ	Micro	USP4	-0.01	0.04	-0.23	0.822	0.984
SCZ	OPC	USP4	-0.01	0.03	-0.44	0.661	0.959
SCZ	Oligo	USP4	-0.03	0.03	-0.87	0.386	0.899
SCZ	PC	USP4	-0.12	0.08	-1.36	0.174	0.813
SCZ	PVM	USP4	-0.19	0.13	-1.42	0.155	0.747
SCZ	VLMC	USP4	-0.00	0.11	-0.02	0.986	0.998
SCZ	Astro	USP40	-0.00	0.02	-0.08	0.934	0.991
SCZ	EN_L2_3_IT	USP40	0.02	0.04	0.62	0.538	0.965
SCZ	EN_L3_5_IT_1	USP40	-0.05	0.05	-0.90	0.367	0.999
SCZ	EN_L3_5_IT_2	USP40	0.05	0.05	1.02	0.308	0.929
SCZ	EN_L3_5_IT_3	USP40	0.02	0.04	0.40	0.691	0.969
SCZ	EN_L5_6_NP	USP40	-0.06	0.06	-1.14	0.256	0.999
SCZ	EN_L5_ET	USP40	0.01	0.40	0.02	0.981	1
SCZ	EN_L6B	USP40	0.00	0.06	0.01	0.996	0.999
SCZ	EN_L6_CT	USP40	-0.05	0.06	-0.89	0.376	0.905
SCZ	EN_L6_IT_1	USP40	0.07	0.06	1.22	0.221	0.896
SCZ	EN_L6_IT_2	USP40	0.06	0.08	0.73	0.467	0.967
SCZ	Endo	USP40	-0.19	0.07	-2.67	0.00761	0.152
SCZ	IN_ADARB2	USP40	-0.03	0.05	-0.69	0.49	0.925
SCZ	IN_LAMP5_LHX6	USP40	-0.07	0.06	-1.20	0.23	0.995
SCZ	IN_LAMP5_RELN	USP40	-0.01	0.08	-0.18	0.854	0.993
SCZ	IN_PVALB	USP40	-0.02	0.04	-0.47	0.638	0.947
SCZ	IN_PVALB_CHC	USP40	-0.07	0.06	-1.13	0.257	0.9
SCZ	IN_SST	USP40	-0.05	0.04	-1.29	0.197	0.913
SCZ	IN_VIP	USP40	-0.02	0.04	-0.58	0.561	0.937
SCZ	Micro	USP40	-0.06	0.04	-1.30	0.194	0.769
SCZ	OPC	USP40	-0.02	0.03	-0.73	0.465	0.916
SCZ	Oligo	USP40	-0.01	0.02	-0.28	0.776	0.969
SCZ	PC	USP40	-0.09	0.08	-1.11	0.266	0.875
SCZ	PVM	USP40	-0.16	0.15	-1.08	0.279	0.82
SCZ	VLMC	USP40	-0.12	0.10	-1.16	0.246	0.935
SCZ	Astro	USP42	0.04	0.03	1.33	0.184	0.745
SCZ	EN_L2_3_IT	USP42	-0.00	0.02	-0.02	0.98	0.997
SCZ	EN_L3_5_IT_1	USP42	-0.02	0.04	-0.50	0.618	0.999
SCZ	EN_L3_5_IT_2	USP42	-0.00	0.03	-0.05	0.962	0.999
SCZ	EN_L3_5_IT_3	USP42	-0.02	0.03	-0.60	0.552	0.957
SCZ	EN_L5_6_NP	USP42	-0.07	0.05	-1.22	0.224	0.999
SCZ	EN_L5_ET	USP42	-0.42	0.46	-0.91	0.361	0.983
SCZ	EN_L6B	USP42	-0.03	0.05	-0.58	0.564	0.95
SCZ	EN_L6_CT	USP42	-0.03	0.05	-0.56	0.577	0.948
SCZ	EN_L6_IT_1	USP42	-0.04	0.04	-0.83	0.405	0.935
SCZ	EN_L6_IT_2	USP42	-0.05	0.06	-0.78	0.435	0.965
SCZ	Endo	USP42	-0.13	0.13	-0.98	0.325	0.714
SCZ	IN_ADARB2	USP42	-0.05	0.05	-1.17	0.24	0.84
SCZ	IN_LAMP5_LHX6	USP42	-0.02	0.06	-0.26	0.792	0.997
SCZ	IN_LAMP5_RELN	USP42	-0.03	0.04	-0.80	0.424	0.967
SCZ	IN_PVALB	USP42	-0.02	0.03	-0.52	0.606	0.942
SCZ	IN_PVALB_CHC	USP42	0.04	0.06	0.64	0.522	0.95
SCZ	IN_SST	USP42	-0.02	0.03	-0.64	0.52	0.967
SCZ	IN_VIP	USP42	-0.03	0.03	-1.13	0.26	0.813
SCZ	Micro	USP42	-0.10	0.04	-2.31	0.021	0.449
SCZ	OPC	USP42	-0.04	0.03	-1.21	0.225	0.823
SCZ	Oligo	USP42	-0.00	0.02	-0.02	0.98	0.997
SCZ	PC	USP42	0.05	0.19	0.27	0.788	0.979
SCZ	VLMC	USP42	-0.21	0.24	-0.87	0.384	0.938
SCZ	Astro	USP43	-0.00	0.07	-0.01	0.991	0.999
SCZ	EN_L2_3_IT	USP43	0.01	0.05	0.12	0.904	0.995
SCZ	EN_L3_5_IT_1	USP43	0.00	0.04	0.07	0.941	0.999
SCZ	EN_L3_5_IT_2	USP43	-0.02	0.04	-0.46	0.643	0.975
SCZ	EN_L3_5_IT_3	USP43	0.10	0.07	1.50	0.134	0.783
SCZ	EN_L5_6_NP	USP43	0.34	0.22	1.58	0.114	0.999
SCZ	EN_L5_ET	USP43	0.73	0.49	1.50	0.133	0.902
SCZ	EN_L6_CT	USP43	-0.08	0.07	-1.17	0.244	0.842
SCZ	EN_L6_IT_1	USP43	0.01	0.06	0.10	0.921	0.994
SCZ	EN_L6_IT_2	USP43	-0.07	0.06	-1.23	0.221	0.903
SCZ	IN_ADARB2	USP43	-0.17	0.20	-0.86	0.391	0.894
SCZ	IN_PVALB	USP43	-0.19	0.14	-1.33	0.185	0.82
SCZ	IN_SST	USP43	0.08	0.16	0.52	0.604	0.976
SCZ	IN_VIP	USP43	-0.02	0.06	-0.36	0.716	0.963
SCZ	OPC	USP43	-0.10	0.04	-2.56	0.0104	0.462
SCZ	Oligo	USP43	0.04	0.06	0.61	0.541	0.933
SCZ	Astro	USP44	-0.14	0.08	-1.73	0.0843	0.622
SCZ	EN_L2_3_IT	USP44	0.04	0.08	0.44	0.657	0.973
SCZ	EN_L3_5_IT_1	USP44	-0.17	0.10	-1.69	0.0913	0.999
SCZ	EN_L3_5_IT_2	USP44	-0.11	0.07	-1.43	0.152	0.87
SCZ	EN_L3_5_IT_3	USP44	-0.18	0.07	-2.64	0.00823	0.412
SCZ	EN_L5_6_NP	USP44	0.06	0.09	0.68	0.497	0.999
SCZ	EN_L6_IT_1	USP44	-0.03	0.24	-0.12	0.902	0.992
SCZ	EN_L6_IT_2	USP44	0.11	0.12	0.90	0.367	0.938
SCZ	IN_ADARB2	USP44	-0.12	0.07	-1.71	0.0868	0.72
SCZ	IN_LAMP5_LHX6	USP44	0.11	0.11	0.97	0.331	0.995
SCZ	IN_LAMP5_RELN	USP44	0.07	0.09	0.84	0.401	0.964
SCZ	IN_PVALB	USP44	-0.13	0.04	-2.92	0.00353	0.398
SCZ	IN_PVALB_CHC	USP44	-0.10	0.07	-1.44	0.151	0.862
SCZ	IN_SST	USP44	-0.15	0.05	-2.80	0.00504	0.738
SCZ	IN_VIP	USP44	-0.06	0.04	-1.51	0.131	0.709
SCZ	OPC	USP44	-0.03	0.05	-0.56	0.576	0.942
SCZ	Oligo	USP44	0.05	0.05	1.02	0.307	0.867
SCZ	Astro	USP45	-0.06	0.04	-1.44	0.15	0.713
SCZ	EN_L2_3_IT	USP45	0.07	0.03	2.26	0.0238	0.693
SCZ	EN_L3_5_IT_1	USP45	0.04	0.04	0.87	0.386	0.999
SCZ	EN_L3_5_IT_2	USP45	0.08	0.03	2.50	0.0124	0.614
SCZ	EN_L3_5_IT_3	USP45	0.10	0.04	2.66	0.00792	0.403
SCZ	EN_L5_6_NP	USP45	0.13	0.05	2.77	0.00557	0.929
SCZ	EN_L5_ET	USP45	0.97	0.41	2.34	0.0191	0.705
SCZ	EN_L6B	USP45	0.10	0.06	1.75	0.0794	0.773
SCZ	EN_L6_CT	USP45	0.06	0.04	1.32	0.187	0.83
SCZ	EN_L6_IT_1	USP45	0.08	0.05	1.66	0.0963	0.848
SCZ	EN_L6_IT_2	USP45	0.04	0.06	0.65	0.513	0.971
SCZ	Endo	USP45	-0.09	0.09	-1.03	0.305	0.697
SCZ	IN_ADARB2	USP45	0.07	0.05	1.35	0.177	0.789
SCZ	IN_LAMP5_LHX6	USP45	0.14	0.06	2.47	0.0134	0.925
SCZ	IN_LAMP5_RELN	USP45	0.10	0.05	2.05	0.04	0.797
SCZ	IN_PVALB	USP45	0.06	0.03	1.94	0.0528	0.675
SCZ	IN_PVALB_CHC	USP45	-0.01	0.05	-0.13	0.9	0.994
SCZ	IN_SST	USP45	0.10	0.04	2.40	0.0164	0.742
SCZ	IN_VIP	USP45	0.06	0.03	2.10	0.0356	0.56
SCZ	Micro	USP45	0.04	0.05	0.66	0.509	0.923
SCZ	OPC	USP45	-0.01	0.03	-0.44	0.66	0.959
SCZ	Oligo	USP45	0.02	0.03	0.60	0.549	0.936
SCZ	PC	USP45	-0.21	0.09	-2.32	0.0205	0.52
SCZ	VLMC	USP45	-0.12	0.11	-1.14	0.255	0.935
SCZ	Astro	USP46	-0.01	0.04	-0.27	0.79	0.964
SCZ	EN_L2_3_IT	USP46	0.05	0.03	1.57	0.117	0.833
SCZ	EN_L3_5_IT_1	USP46	-0.00	0.05	-0.06	0.954	0.999
SCZ	EN_L3_5_IT_2	USP46	0.02	0.03	0.70	0.483	0.959
SCZ	EN_L3_5_IT_3	USP46	0.01	0.03	0.26	0.796	0.982
SCZ	EN_L5_6_NP	USP46	-0.01	0.06	-0.19	0.85	0.999
SCZ	EN_L5_ET	USP46	-0.52	0.46	-1.13	0.26	0.957
SCZ	EN_L6B	USP46	0.01	0.07	0.11	0.909	0.99
SCZ	EN_L6_CT	USP46	-0.02	0.05	-0.36	0.722	0.973
SCZ	EN_L6_IT_1	USP46	0.10	0.06	1.83	0.0677	0.828
SCZ	EN_L6_IT_2	USP46	-0.04	0.05	-0.70	0.485	0.968
SCZ	Endo	USP46	-0.38	0.14	-2.71	0.00678	0.143
SCZ	IN_ADARB2	USP46	0.04	0.05	0.76	0.45	0.914
SCZ	IN_LAMP5_LHX6	USP46	0.07	0.07	1.06	0.289	0.995
SCZ	IN_LAMP5_RELN	USP46	0.07	0.06	1.23	0.218	0.953
SCZ	IN_PVALB	USP46	-0.00	0.04	-0.09	0.929	0.989
SCZ	IN_PVALB_CHC	USP46	-0.04	0.05	-0.83	0.408	0.936
SCZ	IN_SST	USP46	0.01	0.04	0.27	0.784	0.989
SCZ	IN_VIP	USP46	0.03	0.03	1.03	0.302	0.835
SCZ	Micro	USP46	-0.15	0.06	-2.50	0.0124	0.41
SCZ	OPC	USP46	0.02	0.03	0.49	0.624	0.954
SCZ	Oligo	USP46	0.00	0.05	0.02	0.984	0.998
SCZ	PC	USP46	0.15	0.20	0.72	0.47	0.926
SCZ	VLMC	USP46	-0.45	0.20	-2.17	0.0297	0.759
SCZ	Adaptive	USP47	0.05	0.12	0.38	0.707	0.999
SCZ	Astro	USP47	-0.01	0.03	-0.31	0.756	0.961
SCZ	EN_L2_3_IT	USP47	0.03	0.03	1.18	0.238	0.903
SCZ	EN_L3_5_IT_1	USP47	0.04	0.03	1.23	0.217	0.999
SCZ	EN_L3_5_IT_2	USP47	0.03	0.03	1.02	0.31	0.929
SCZ	EN_L3_5_IT_3	USP47	0.06	0.03	2.45	0.0141	0.479
SCZ	EN_L5_6_NP	USP47	0.04	0.04	1.06	0.288	0.999
SCZ	EN_L5_ET	USP47	0.02	0.26	0.07	0.944	0.999
SCZ	EN_L6B	USP47	0.11	0.04	2.61	0.00916	0.566
SCZ	EN_L6_CT	USP47	0.04	0.04	1.10	0.273	0.855
SCZ	EN_L6_IT_1	USP47	0.11	0.04	2.64	0.0084	0.594
SCZ	EN_L6_IT_2	USP47	0.10	0.05	1.92	0.0554	0.78
SCZ	Endo	USP47	-0.05	0.06	-0.95	0.341	0.726
SCZ	IN_ADARB2	USP47	-0.03	0.03	-1.21	0.225	0.831
SCZ	IN_LAMP5_LHX6	USP47	0.08	0.04	2.18	0.029	0.956
SCZ	IN_LAMP5_RELN	USP47	0.06	0.03	2.12	0.0337	0.778
SCZ	IN_PVALB	USP47	0.04	0.03	1.42	0.157	0.81
SCZ	IN_PVALB_CHC	USP47	0.06	0.04	1.78	0.0749	0.768
SCZ	IN_SST	USP47	0.05	0.03	1.84	0.0652	0.834
SCZ	IN_VIP	USP47	0.03	0.02	1.53	0.127	0.705
SCZ	Micro	USP47	-0.04	0.03	-1.34	0.18	0.76
SCZ	OPC	USP47	0.02	0.02	0.81	0.416	0.898
SCZ	Oligo	USP47	0.02	0.02	1.06	0.291	0.862
SCZ	PC	USP47	0.10	0.06	1.78	0.0758	0.682
SCZ	PVM	USP47	0.05	0.11	0.49	0.624	0.948
SCZ	SMC	USP47	0.19	0.17	1.10	0.269	0.713
SCZ	VLMC	USP47	0.06	0.07	0.79	0.428	0.953
SCZ	Adaptive	USP48	-0.16	0.15	-1.10	0.271	0.999
SCZ	Astro	USP48	0.02	0.02	0.68	0.496	0.899
SCZ	EN_L2_3_IT	USP48	-0.01	0.02	-0.42	0.677	0.975
SCZ	EN_L3_5_IT_1	USP48	-0.02	0.03	-0.63	0.526	0.999
SCZ	EN_L3_5_IT_2	USP48	0.00	0.02	0.19	0.847	0.996
SCZ	EN_L3_5_IT_3	USP48	0.01	0.02	0.58	0.559	0.957
SCZ	EN_L5_6_NP	USP48	-0.01	0.04	-0.35	0.726	0.999
SCZ	EN_L5_ET	USP48	-0.17	0.30	-0.57	0.567	0.983
SCZ	EN_L6B	USP48	0.05	0.04	1.34	0.179	0.863
SCZ	EN_L6_CT	USP48	-0.05	0.03	-1.74	0.0812	0.711
SCZ	EN_L6_IT_1	USP48	0.02	0.04	0.50	0.62	0.967
SCZ	EN_L6_IT_2	USP48	-0.00	0.04	-0.00	0.999	1
SCZ	Endo	USP48	-0.08	0.07	-1.28	0.201	0.591
SCZ	IN_ADARB2	USP48	0.00	0.03	0.09	0.932	0.995
SCZ	IN_LAMP5_LHX6	USP48	-0.03	0.03	-0.84	0.403	0.995
SCZ	IN_LAMP5_RELN	USP48	0.03	0.03	1.02	0.306	0.957
SCZ	IN_PVALB	USP48	-0.02	0.02	-0.83	0.407	0.91
SCZ	IN_PVALB_CHC	USP48	0.02	0.03	0.67	0.501	0.947
SCZ	IN_SST	USP48	-0.04	0.03	-1.58	0.115	0.88
SCZ	IN_VIP	USP48	-0.01	0.02	-0.36	0.717	0.964
SCZ	Micro	USP48	-0.03	0.03	-0.93	0.355	0.869
SCZ	OPC	USP48	-0.02	0.02	-0.82	0.41	0.895
SCZ	Oligo	USP48	0.02	0.02	0.87	0.386	0.899
SCZ	PC	USP48	-0.00	0.07	-0.05	0.959	0.997
SCZ	PVM	USP48	0.14	0.10	1.35	0.178	0.759
SCZ	SMC	USP48	-0.21	0.19	-1.14	0.254	0.705
SCZ	VLMC	USP48	-0.00	0.09	-0.04	0.967	0.995
SCZ	Astro	USP49	0.06	0.07	0.90	0.37	0.846
SCZ	EN_L2_3_IT	USP49	0.08	0.05	1.74	0.0823	0.803
SCZ	EN_L3_5_IT_1	USP49	-0.04	0.10	-0.42	0.675	0.999
SCZ	EN_L3_5_IT_2	USP49	0.01	0.06	0.14	0.888	0.997
SCZ	EN_L3_5_IT_3	USP49	0.05	0.06	0.79	0.428	0.939
SCZ	EN_L5_6_NP	USP49	0.07	0.16	0.45	0.65	0.999
SCZ	EN_L6B	USP49	0.29	0.17	1.78	0.0754	0.767
SCZ	EN_L6_CT	USP49	-0.03	0.09	-0.34	0.734	0.973
SCZ	EN_L6_IT_1	USP49	0.02	0.09	0.19	0.85	0.986
SCZ	IN_ADARB2	USP49	0.08	0.08	0.92	0.359	0.879
SCZ	IN_LAMP5_RELN	USP49	0.04	0.18	0.25	0.801	0.993
SCZ	IN_PVALB	USP49	0.02	0.07	0.33	0.741	0.964
SCZ	IN_SST	USP49	-0.04	0.07	-0.57	0.566	0.972
SCZ	IN_VIP	USP49	0.02	0.06	0.40	0.692	0.96
SCZ	OPC	USP49	-0.01	0.06	-0.15	0.882	0.988
SCZ	Oligo	USP49	0.05	0.05	0.98	0.327	0.876
SCZ	Astro	USP5	0.01	0.04	0.23	0.819	0.971
SCZ	EN_L2_3_IT	USP5	0.01	0.04	0.36	0.718	0.976
SCZ	EN_L3_5_IT_1	USP5	0.04	0.06	0.59	0.558	0.999
SCZ	EN_L3_5_IT_2	USP5	0.01	0.05	0.18	0.854	0.996
SCZ	EN_L3_5_IT_3	USP5	0.01	0.04	0.25	0.805	0.983
SCZ	EN_L5_6_NP	USP5	-0.12	0.08	-1.48	0.138	0.999
SCZ	EN_L6B	USP5	-0.02	0.08	-0.18	0.854	0.988
SCZ	EN_L6_CT	USP5	-0.04	0.07	-0.62	0.536	0.941
SCZ	EN_L6_IT_1	USP5	-0.01	0.07	-0.19	0.849	0.986
SCZ	EN_L6_IT_2	USP5	-0.10	0.11	-0.97	0.334	0.932
SCZ	IN_ADARB2	USP5	0.07	0.07	1.01	0.313	0.861
SCZ	IN_LAMP5_LHX6	USP5	-0.06	0.09	-0.73	0.465	0.995
SCZ	IN_LAMP5_RELN	USP5	0.04	0.06	0.71	0.478	0.969
SCZ	IN_PVALB	USP5	-0.06	0.05	-1.22	0.221	0.837
SCZ	IN_PVALB_CHC	USP5	0.08	0.09	0.97	0.33	0.925
SCZ	IN_SST	USP5	-0.03	0.05	-0.59	0.552	0.967
SCZ	IN_VIP	USP5	-0.00	0.04	-0.02	0.981	0.997
SCZ	Micro	USP5	0.02	0.08	0.22	0.828	0.984
SCZ	OPC	USP5	0.07	0.05	1.39	0.165	0.777
SCZ	Oligo	USP5	-0.08	0.04	-2.23	0.0261	0.56
SCZ	Astro	USP50	-0.01	0.07	-0.08	0.937	0.991
SCZ	EN_L2_3_IT	USP50	-0.01	0.07	-0.17	0.866	0.991
SCZ	EN_L3_5_IT_1	USP50	-0.07	0.17	-0.41	0.678	0.999
SCZ	EN_L3_5_IT_2	USP50	-0.09	0.08	-1.19	0.234	0.908
SCZ	EN_L3_5_IT_3	USP50	0.05	0.09	0.53	0.595	0.961
SCZ	EN_L5_6_NP	USP50	-0.24	0.21	-1.13	0.258	0.999
SCZ	EN_L6B	USP50	-0.12	0.19	-0.62	0.535	0.946
SCZ	EN_L6_IT_1	USP50	-0.11	0.20	-0.55	0.584	0.964
SCZ	IN_ADARB2	USP50	0.16	0.15	1.08	0.282	0.851
SCZ	IN_LAMP5_RELN	USP50	-0.15	0.20	-0.74	0.461	0.969
SCZ	IN_PVALB	USP50	0.09	0.07	1.27	0.202	0.83
SCZ	IN_PVALB_CHC	USP50	-0.15	0.20	-0.77	0.444	0.941
SCZ	IN_SST	USP50	-0.04	0.09	-0.50	0.621	0.979
SCZ	IN_VIP	USP50	0.08	0.08	1.03	0.302	0.835
SCZ	OPC	USP50	0.06	0.08	0.73	0.464	0.916
SCZ	Oligo	USP50	-0.10	0.06	-1.73	0.084	0.707
SCZ	Astro	USP51	-0.01	0.07	-0.13	0.9	0.988
SCZ	EN_L2_3_IT	USP51	-0.01	0.06	-0.19	0.845	0.988
SCZ	EN_L3_5_IT_1	USP51	0.09	0.11	0.86	0.389	0.999
SCZ	EN_L3_5_IT_2	USP51	0.06	0.07	0.77	0.441	0.954
SCZ	EN_L3_5_IT_3	USP51	-0.00	0.07	-0.06	0.95	0.998
SCZ	IN_ADARB2	USP51	-0.00	0.19	-0.00	0.999	1
SCZ	IN_LAMP5_RELN	USP51	-0.07	0.10	-0.75	0.454	0.969
SCZ	IN_PVALB	USP51	-0.09	0.07	-1.28	0.199	0.826
SCZ	IN_SST	USP51	-0.04	0.07	-0.63	0.528	0.967
SCZ	IN_VIP	USP51	-0.03	0.06	-0.52	0.603	0.944
SCZ	OPC	USP51	-0.13	0.07	-1.87	0.061	0.65
SCZ	Oligo	USP51	-0.12	0.06	-1.96	0.0494	0.628
SCZ	Astro	USP53	-0.10	0.04	-2.71	0.00666	0.356
SCZ	EN_L2_3_IT	USP53	0.03	0.03	0.83	0.409	0.955
SCZ	EN_L3_5_IT_1	USP53	0.01	0.05	0.14	0.886	0.999
SCZ	EN_L3_5_IT_2	USP53	0.02	0.04	0.65	0.517	0.965
SCZ	EN_L3_5_IT_3	USP53	0.08	0.04	1.86	0.0636	0.682
SCZ	EN_L5_6_NP	USP53	0.02	0.06	0.37	0.708	0.999
SCZ	EN_L5_ET	USP53	-0.33	0.45	-0.72	0.471	0.983
SCZ	EN_L6B	USP53	0.12	0.06	1.89	0.0587	0.743
SCZ	EN_L6_CT	USP53	0.10	0.05	1.80	0.0714	0.694
SCZ	EN_L6_IT_1	USP53	0.05	0.06	0.76	0.447	0.943
SCZ	EN_L6_IT_2	USP53	-0.02	0.07	-0.35	0.725	0.982
SCZ	Endo	USP53	-0.14	0.07	-2.00	0.045	0.318
SCZ	IN_ADARB2	USP53	0.09	0.05	1.59	0.113	0.755
SCZ	IN_LAMP5_LHX6	USP53	0.10	0.07	1.36	0.175	0.995
SCZ	IN_LAMP5_RELN	USP53	0.03	0.05	0.60	0.55	0.982
SCZ	IN_PVALB	USP53	0.05	0.04	1.33	0.184	0.82
SCZ	IN_PVALB_CHC	USP53	0.18	0.06	3.04	0.00238	0.417
SCZ	IN_SST	USP53	-0.01	0.04	-0.22	0.824	0.994
SCZ	IN_VIP	USP53	0.05	0.03	1.64	0.1	0.67
SCZ	Micro	USP53	0.01	0.10	0.12	0.903	0.991
SCZ	OPC	USP53	-0.03	0.05	-0.58	0.564	0.94
SCZ	Oligo	USP53	0.02	0.05	0.47	0.635	0.952
SCZ	PC	USP53	0.17	0.11	1.58	0.114	0.754
SCZ	PVM	USP53	0.26	0.18	1.43	0.153	0.747
SCZ	SMC	USP53	0.60	0.21	2.79	0.00533	0.159
SCZ	VLMC	USP53	0.32	0.16	2.00	0.0458	0.782
SCZ	Astro	USP54	-0.01	0.05	-0.22	0.825	0.972
SCZ	EN_L2_3_IT	USP54	-0.01	0.03	-0.34	0.737	0.978
SCZ	EN_L3_5_IT_1	USP54	-0.05	0.04	-1.25	0.21	0.999
SCZ	EN_L3_5_IT_2	USP54	-0.00	0.03	-0.08	0.933	0.997
SCZ	EN_L3_5_IT_3	USP54	-0.02	0.03	-0.47	0.636	0.962
SCZ	EN_L5_6_NP	USP54	-0.04	0.04	-0.93	0.352	0.999
SCZ	EN_L5_ET	USP54	0.04	0.41	0.09	0.926	0.999
SCZ	EN_L6B	USP54	0.09	0.06	1.42	0.155	0.85
SCZ	EN_L6_CT	USP54	0.01	0.04	0.11	0.91	0.992
SCZ	EN_L6_IT_1	USP54	-0.04	0.05	-0.70	0.483	0.946
SCZ	EN_L6_IT_2	USP54	0.02	0.07	0.22	0.827	0.987
SCZ	Endo	USP54	-0.07	0.07	-1.06	0.289	0.685
SCZ	IN_ADARB2	USP54	-0.01	0.04	-0.33	0.743	0.971
SCZ	IN_LAMP5_LHX6	USP54	-0.06	0.05	-1.26	0.208	0.995
SCZ	IN_LAMP5_RELN	USP54	-0.06	0.04	-1.41	0.158	0.933
SCZ	IN_PVALB	USP54	-0.07	0.03	-2.24	0.0253	0.556
SCZ	IN_PVALB_CHC	USP54	0.01	0.04	0.32	0.746	0.979
SCZ	IN_SST	USP54	-0.02	0.03	-0.73	0.467	0.963
SCZ	IN_VIP	USP54	-0.03	0.02	-1.13	0.258	0.812
SCZ	Micro	USP54	-0.01	0.06	-0.11	0.915	0.991
SCZ	OPC	USP54	-0.00	0.05	-0.01	0.996	0.999
SCZ	Oligo	USP54	0.01	0.02	0.40	0.688	0.958
SCZ	PC	USP54	0.08	0.10	0.87	0.385	0.907
SCZ	VLMC	USP54	0.05	0.14	0.38	0.701	0.966
SCZ	Astro	USP6	-0.02	0.10	-0.24	0.811	0.97
SCZ	EN_L2_3_IT	USP6	-0.11	0.07	-1.49	0.136	0.848
SCZ	EN_L3_5_IT_1	USP6	-0.08	0.19	-0.41	0.684	0.999
SCZ	EN_L3_5_IT_2	USP6	-0.06	0.07	-0.80	0.423	0.95
SCZ	EN_L3_5_IT_3	USP6	0.11	0.09	1.21	0.228	0.864
SCZ	EN_L6_IT_1	USP6	0.20	0.19	1.03	0.304	0.913
SCZ	IN_PVALB	USP6	0.01	0.09	0.11	0.916	0.989
SCZ	IN_SST	USP6	-0.10	0.18	-0.55	0.584	0.972
SCZ	IN_VIP	USP6	-0.04	0.09	-0.44	0.663	0.954
SCZ	Micro	USP6	0.01	0.09	0.11	0.913	0.991
SCZ	OPC	USP6	-0.02	0.12	-0.14	0.89	0.99
SCZ	Oligo	USP6	0.00	0.07	0.02	0.984	0.998
SCZ	Astro	USP6NL	0.09	0.04	2.20	0.0275	0.485
SCZ	EN_L2_3_IT	USP6NL	-0.08	0.05	-1.49	0.136	0.848
SCZ	EN_L3_5_IT_1	USP6NL	-0.08	0.06	-1.35	0.176	0.999
SCZ	EN_L3_5_IT_2	USP6NL	-0.15	0.07	-2.26	0.0238	0.653
SCZ	EN_L3_5_IT_3	USP6NL	0.04	0.06	0.62	0.532	0.957
SCZ	EN_L5_6_NP	USP6NL	-0.02	0.05	-0.34	0.735	0.999
SCZ	EN_L5_ET	USP6NL	-0.10	0.51	-0.20	0.843	0.991
SCZ	EN_L6B	USP6NL	-0.04	0.09	-0.45	0.652	0.966
SCZ	EN_L6_CT	USP6NL	0.06	0.07	0.82	0.411	0.913
SCZ	EN_L6_IT_1	USP6NL	0.00	0.09	0.01	0.99	0.999
SCZ	EN_L6_IT_2	USP6NL	-0.10	0.12	-0.90	0.369	0.938
SCZ	Endo	USP6NL	-0.03	0.06	-0.54	0.586	0.86
SCZ	IN_ADARB2	USP6NL	-0.05	0.08	-0.66	0.511	0.931
SCZ	IN_LAMP5_LHX6	USP6NL	0.08	0.10	0.85	0.396	0.995
SCZ	IN_LAMP5_RELN	USP6NL	-0.05	0.07	-0.77	0.443	0.969
SCZ	IN_PVALB	USP6NL	-0.04	0.04	-1.07	0.284	0.869
SCZ	IN_PVALB_CHC	USP6NL	-0.03	0.08	-0.36	0.717	0.978
SCZ	IN_SST	USP6NL	-0.06	0.05	-1.19	0.236	0.92
SCZ	IN_VIP	USP6NL	-0.05	0.04	-1.35	0.176	0.755
SCZ	Micro	USP6NL	-0.07	0.05	-1.39	0.164	0.745
SCZ	OPC	USP6NL	-0.00	0.05	-0.01	0.991	0.998
SCZ	Oligo	USP6NL	-0.01	0.05	-0.22	0.829	0.977
SCZ	PC	USP6NL	0.16	0.12	1.34	0.179	0.816
SCZ	PVM	USP6NL	0.03	0.18	0.16	0.875	0.991
SCZ	VLMC	USP6NL	0.13	0.12	1.15	0.249	0.935
SCZ	Astro	USP7	0.01	0.03	0.23	0.817	0.971
SCZ	EN_L2_3_IT	USP7	0.00	0.03	0.18	0.856	0.99
SCZ	EN_L3_5_IT_1	USP7	0.03	0.04	0.81	0.418	0.999
SCZ	EN_L3_5_IT_2	USP7	0.02	0.03	0.62	0.532	0.966
SCZ	EN_L3_5_IT_3	USP7	-0.02	0.03	-0.70	0.483	0.945
SCZ	EN_L5_6_NP	USP7	-0.02	0.05	-0.45	0.651	0.999
SCZ	EN_L5_ET	USP7	0.28	0.42	0.66	0.512	0.983
SCZ	EN_L6B	USP7	0.02	0.05	0.38	0.704	0.97
SCZ	EN_L6_CT	USP7	-0.00	0.04	-0.03	0.978	0.999
SCZ	EN_L6_IT_1	USP7	0.05	0.05	1.13	0.257	0.908
SCZ	EN_L6_IT_2	USP7	-0.07	0.06	-1.18	0.239	0.919
SCZ	Endo	USP7	0.02	0.08	0.22	0.826	0.949
SCZ	IN_ADARB2	USP7	-0.01	0.04	-0.34	0.735	0.971
SCZ	IN_LAMP5_LHX6	USP7	0.04	0.05	0.80	0.426	0.995
SCZ	IN_LAMP5_RELN	USP7	-0.06	0.04	-1.43	0.152	0.933
SCZ	IN_PVALB	USP7	-0.01	0.03	-0.33	0.742	0.964
SCZ	IN_PVALB_CHC	USP7	0.11	0.05	2.21	0.0269	0.675
SCZ	IN_SST	USP7	-0.01	0.03	-0.39	0.694	0.983
SCZ	IN_VIP	USP7	0.02	0.03	0.62	0.533	0.926
SCZ	Micro	USP7	0.01	0.04	0.22	0.825	0.984
SCZ	OPC	USP7	0.02	0.03	0.65	0.515	0.925
SCZ	Oligo	USP7	0.00	0.02	0.09	0.929	0.99
SCZ	PC	USP7	0.17	0.08	2.02	0.043	0.605
SCZ	PVM	USP7	0.10	0.16	0.60	0.548	0.929
SCZ	VLMC	USP7	0.07	0.09	0.77	0.443	0.954
SCZ	Adaptive	USP8	0.02	0.14	0.14	0.889	0.999
SCZ	Astro	USP8	0.03	0.02	1.08	0.282	0.808
SCZ	EN_L2_3_IT	USP8	-0.01	0.02	-0.36	0.721	0.976
SCZ	EN_L3_5_IT_1	USP8	-0.04	0.04	-1.26	0.206	0.999
SCZ	EN_L3_5_IT_2	USP8	0.01	0.02	0.25	0.799	0.993
SCZ	EN_L3_5_IT_3	USP8	0.04	0.02	1.86	0.063	0.679
SCZ	EN_L5_6_NP	USP8	-0.05	0.04	-1.29	0.197	0.999
SCZ	EN_L5_ET	USP8	-0.87	0.37	-2.34	0.0191	0.705
SCZ	EN_L6B	USP8	0.09	0.05	1.92	0.0544	0.732
SCZ	EN_L6_CT	USP8	0.01	0.03	0.21	0.833	0.981
SCZ	EN_L6_IT_1	USP8	-0.01	0.04	-0.32	0.752	0.98
SCZ	EN_L6_IT_2	USP8	-0.04	0.04	-0.98	0.328	0.932
SCZ	Endo	USP8	0.04	0.06	0.55	0.58	0.859
SCZ	IN_ADARB2	USP8	-0.03	0.04	-0.91	0.363	0.879
SCZ	IN_LAMP5_LHX6	USP8	-0.03	0.04	-0.79	0.43	0.995
SCZ	IN_LAMP5_RELN	USP8	-0.03	0.04	-0.74	0.462	0.969
SCZ	IN_PVALB	USP8	-0.02	0.02	-0.71	0.478	0.924
SCZ	IN_PVALB_CHC	USP8	0.00	0.04	0.01	0.991	1
SCZ	IN_SST	USP8	0.01	0.03	0.20	0.842	0.995
SCZ	IN_VIP	USP8	-0.01	0.02	-0.39	0.696	0.961
SCZ	Micro	USP8	-0.01	0.03	-0.35	0.728	0.966
SCZ	OPC	USP8	0.02	0.02	0.87	0.383	0.888
SCZ	Oligo	USP8	-0.00	0.03	-0.07	0.943	0.993
SCZ	PC	USP8	-0.12	0.08	-1.56	0.118	0.756
SCZ	PVM	USP8	-0.13	0.12	-1.06	0.288	0.822
SCZ	VLMC	USP8	0.06	0.11	0.58	0.562	0.965
SCZ	Adaptive	USP9X	0.11	0.12	0.91	0.364	0.999
SCZ	Astro	USP9X	0.01	0.03	0.40	0.69	0.945
SCZ	EN_L2_3_IT	USP9X	0.00	0.02	0.00	0.999	1
SCZ	EN_L3_5_IT_1	USP9X	0.04	0.03	1.34	0.179	0.999
SCZ	EN_L3_5_IT_2	USP9X	0.02	0.03	0.87	0.383	0.942
SCZ	EN_L3_5_IT_3	USP9X	0.03	0.03	0.91	0.364	0.919
SCZ	EN_L5_6_NP	USP9X	0.04	0.04	1.06	0.29	0.999
SCZ	EN_L5_ET	USP9X	-1.07	0.32	-3.31	0.000928	0.251
SCZ	EN_L6B	USP9X	0.05	0.04	1.29	0.196	0.87
SCZ	EN_L6_CT	USP9X	0.01	0.03	0.33	0.745	0.973
SCZ	EN_L6_IT_1	USP9X	0.01	0.04	0.35	0.727	0.976
SCZ	EN_L6_IT_2	USP9X	-0.01	0.04	-0.33	0.739	0.982
SCZ	Endo	USP9X	-0.05	0.06	-0.85	0.393	0.758
SCZ	IN_ADARB2	USP9X	0.01	0.03	0.31	0.754	0.973
SCZ	IN_LAMP5_LHX6	USP9X	0.07	0.04	1.56	0.118	0.995
SCZ	IN_LAMP5_RELN	USP9X	0.03	0.03	0.91	0.364	0.963
SCZ	IN_PVALB	USP9X	0.04	0.03	1.44	0.151	0.805
SCZ	IN_PVALB_CHC	USP9X	0.00	0.04	0.04	0.964	0.999
SCZ	IN_SST	USP9X	0.01	0.03	0.42	0.674	0.983
SCZ	IN_VIP	USP9X	0.02	0.02	0.98	0.327	0.851
SCZ	Micro	USP9X	-0.04	0.04	-1.12	0.263	0.819
SCZ	OPC	USP9X	0.04	0.03	1.52	0.127	0.751
SCZ	Oligo	USP9X	-0.01	0.02	-0.44	0.66	0.957
SCZ	PC	USP9X	0.04	0.07	0.69	0.493	0.933
SCZ	PVM	USP9X	0.14	0.10	1.32	0.188	0.763
SCZ	SMC	USP9X	0.19	0.18	1.06	0.288	0.725
SCZ	VLMC	USP9X	0.07	0.09	0.74	0.457	0.957
SCZ	Adaptive	USP9Y	0.07	0.14	0.51	0.612	0.999
SCZ	Astro	USP9Y	-0.04	0.06	-0.72	0.47	0.887
SCZ	EN_L2_3_IT	USP9Y	0.02	0.04	0.40	0.691	0.975
SCZ	EN_L3_5_IT_1	USP9Y	0.02	0.04	0.56	0.576	0.999
SCZ	EN_L3_5_IT_2	USP9Y	0.01	0.04	0.24	0.813	0.993
SCZ	EN_L3_5_IT_3	USP9Y	0.04	0.04	0.91	0.364	0.919
SCZ	EN_L5_6_NP	USP9Y	-0.02	0.05	-0.36	0.716	0.999
SCZ	EN_L6B	USP9Y	0.08	0.06	1.24	0.213	0.874
SCZ	EN_L6_CT	USP9Y	0.05	0.05	1.00	0.316	0.872
SCZ	EN_L6_IT_1	USP9Y	0.03	0.06	0.54	0.59	0.964
SCZ	EN_L6_IT_2	USP9Y	-0.01	0.06	-0.15	0.879	0.992
SCZ	Endo	USP9Y	-0.13	0.13	-0.94	0.347	0.73
SCZ	IN_ADARB2	USP9Y	-0.02	0.05	-0.41	0.68	0.962
SCZ	IN_LAMP5_LHX6	USP9Y	-0.01	0.05	-0.29	0.774	0.997
SCZ	IN_LAMP5_RELN	USP9Y	0.04	0.05	0.91	0.362	0.963
SCZ	IN_PVALB	USP9Y	-0.04	0.04	-0.98	0.327	0.892
SCZ	IN_PVALB_CHC	USP9Y	0.05	0.05	1.02	0.31	0.921
SCZ	IN_SST	USP9Y	0.01	0.05	0.27	0.786	0.989
SCZ	IN_VIP	USP9Y	0.02	0.04	0.47	0.636	0.947
SCZ	Micro	USP9Y	0.00	0.06	0.07	0.941	0.992
SCZ	OPC	USP9Y	0.03	0.05	0.61	0.54	0.933
SCZ	Oligo	USP9Y	-0.05	0.05	-1.00	0.316	0.871
SCZ	PC	USP9Y	0.01	0.09	0.10	0.921	0.993
SCZ	PVM	USP9Y	-0.13	0.24	-0.55	0.581	0.937
SCZ	SMC	USP9Y	0.52	0.31	1.69	0.0915	0.531
SCZ	VLMC	USP9Y	0.00	0.10	0.03	0.979	0.997
SCZ	Astro	USPL1	0.00	0.05	0.02	0.983	0.998
SCZ	EN_L2_3_IT	USPL1	0.05	0.03	1.51	0.131	0.842
SCZ	EN_L3_5_IT_1	USPL1	0.08	0.06	1.44	0.15	0.999
SCZ	EN_L3_5_IT_2	USPL1	0.07	0.04	1.57	0.117	0.842
SCZ	EN_L3_5_IT_3	USPL1	0.09	0.05	1.77	0.0768	0.699
SCZ	EN_L5_6_NP	USPL1	-0.00	0.07	-0.05	0.962	0.999
SCZ	EN_L5_ET	USPL1	0.13	0.52	0.25	0.806	0.987
SCZ	EN_L6B	USPL1	0.11	0.06	1.78	0.075	0.767
SCZ	EN_L6_CT	USPL1	0.11	0.06	2.01	0.0444	0.622
SCZ	EN_L6_IT_1	USPL1	0.02	0.07	0.23	0.818	0.984
SCZ	EN_L6_IT_2	USPL1	0.05	0.08	0.63	0.529	0.973
SCZ	Endo	USPL1	0.07	0.17	0.44	0.657	0.888
SCZ	IN_ADARB2	USPL1	0.10	0.05	1.88	0.0604	0.652
SCZ	IN_LAMP5_LHX6	USPL1	-0.00	0.07	-0.02	0.98	0.999
SCZ	IN_LAMP5_RELN	USPL1	0.05	0.06	0.89	0.376	0.963
SCZ	IN_PVALB	USPL1	0.09	0.04	2.26	0.0238	0.556
SCZ	IN_PVALB_CHC	USPL1	0.07	0.06	1.07	0.283	0.91
SCZ	IN_SST	USPL1	0.07	0.04	1.57	0.117	0.881
SCZ	IN_VIP	USPL1	0.10	0.04	2.52	0.0116	0.426
SCZ	Micro	USPL1	-0.03	0.07	-0.37	0.709	0.964
SCZ	OPC	USPL1	0.06	0.04	1.65	0.0986	0.718
SCZ	Oligo	USPL1	0.04	0.03	1.19	0.235	0.841
SCZ	PC	USPL1	0.28	0.16	1.68	0.0923	0.71
SCZ	PVM	USPL1	0.02	0.21	0.09	0.927	0.997
SCZ	VLMC	USPL1	-0.23	0.24	-0.93	0.355	0.937
SCZ	Adaptive	UST	0.09	0.21	0.44	0.661	0.999
SCZ	Astro	UST	0.06	0.06	0.93	0.351	0.841
SCZ	EN_L2_3_IT	UST	-0.04	0.11	-0.33	0.744	0.978
SCZ	EN_L3_5_IT_1	UST	-0.32	0.12	-2.77	0.00558	0.999
SCZ	EN_L3_5_IT_2	UST	-0.34	0.09	-3.92	8.73e-05	0.199
SCZ	EN_L3_5_IT_3	UST	-0.20	0.07	-2.72	0.00649	0.381
SCZ	EN_L5_6_NP	UST	-0.05	0.05	-1.09	0.277	0.999
SCZ	EN_L6B	UST	-0.07	0.07	-1.08	0.278	0.896
SCZ	EN_L6_CT	UST	-0.11	0.15	-0.76	0.448	0.92
SCZ	EN_L6_IT_1	UST	-0.19	0.13	-1.44	0.15	0.88
SCZ	EN_L6_IT_2	UST	-0.95	0.29	-3.32	0.000902	0.323
SCZ	IN_ADARB2	UST	-0.18	0.19	-0.94	0.348	0.874
SCZ	IN_LAMP5_LHX6	UST	0.10	0.09	1.13	0.257	0.995
SCZ	IN_LAMP5_RELN	UST	-0.03	0.17	-0.16	0.874	0.993
SCZ	IN_PVALB	UST	-0.06	0.09	-0.68	0.495	0.927
SCZ	IN_SST	UST	-0.04	0.06	-0.70	0.482	0.965
SCZ	IN_VIP	UST	0.03	0.08	0.39	0.697	0.961
SCZ	Micro	UST	0.04	0.07	0.59	0.555	0.936
SCZ	OPC	UST	-0.02	0.04	-0.58	0.563	0.94
SCZ	Oligo	UST	-0.12	0.09	-1.32	0.187	0.818
SCZ	PC	UST	-0.13	0.07	-1.77	0.0768	0.683
SCZ	PVM	UST	-0.48	0.20	-2.37	0.0176	0.459
SCZ	SMC	UST	0.21	0.41	0.52	0.602	0.886
SCZ	VLMC	UST	0.07	0.10	0.77	0.439	0.954
SCZ	Astro	UTP11	-0.02	0.05	-0.33	0.741	0.96
SCZ	EN_L2_3_IT	UTP11	0.01	0.04	0.38	0.701	0.975
SCZ	EN_L3_5_IT_1	UTP11	0.05	0.08	0.58	0.559	0.999
SCZ	EN_L3_5_IT_2	UTP11	-0.05	0.05	-0.93	0.353	0.94
SCZ	EN_L3_5_IT_3	UTP11	0.03	0.05	0.59	0.558	0.957
SCZ	EN_L5_6_NP	UTP11	0.03	0.16	0.19	0.851	0.999
SCZ	EN_L6B	UTP11	0.03	0.15	0.17	0.869	0.989
SCZ	EN_L6_CT	UTP11	0.11	0.16	0.69	0.489	0.932
SCZ	EN_L6_IT_1	UTP11	0.02	0.08	0.28	0.782	0.983
SCZ	EN_L6_IT_2	UTP11	0.03	0.21	0.13	0.899	0.994
SCZ	Endo	UTP11	0.03	0.16	0.21	0.833	0.953
SCZ	IN_ADARB2	UTP11	-0.07	0.08	-0.89	0.376	0.887
SCZ	IN_LAMP5_LHX6	UTP11	-0.07	0.18	-0.40	0.687	0.997
SCZ	IN_LAMP5_RELN	UTP11	-0.07	0.08	-0.93	0.352	0.963
SCZ	IN_PVALB	UTP11	0.01	0.05	0.10	0.924	0.989
SCZ	IN_PVALB_CHC	UTP11	0.37	0.19	1.92	0.0544	0.74
SCZ	IN_SST	UTP11	0.04	0.06	0.63	0.529	0.967
SCZ	IN_VIP	UTP11	-0.02	0.05	-0.43	0.664	0.954
SCZ	Micro	UTP11	0.02	0.07	0.32	0.752	0.971
SCZ	OPC	UTP11	-0.01	0.05	-0.28	0.783	0.98
SCZ	Oligo	UTP11	-0.04	0.04	-0.93	0.35	0.886
SCZ	Astro	UTP14A	0.03	0.05	0.54	0.588	0.924
SCZ	EN_L2_3_IT	UTP14A	-0.01	0.03	-0.43	0.668	0.974
SCZ	EN_L3_5_IT_1	UTP14A	-0.07	0.07	-1.13	0.258	0.999
SCZ	EN_L3_5_IT_2	UTP14A	-0.04	0.04	-0.98	0.326	0.935
SCZ	EN_L3_5_IT_3	UTP14A	0.01	0.05	0.24	0.813	0.983
SCZ	EN_L5_6_NP	UTP14A	-0.04	0.09	-0.41	0.68	0.999
SCZ	EN_L6B	UTP14A	0.05	0.08	0.54	0.591	0.954
SCZ	EN_L6_CT	UTP14A	-0.12	0.07	-1.72	0.0846	0.718
SCZ	EN_L6_IT_1	UTP14A	-0.01	0.07	-0.16	0.875	0.989
SCZ	EN_L6_IT_2	UTP14A	-0.04	0.10	-0.38	0.704	0.982
SCZ	IN_ADARB2	UTP14A	-0.06	0.08	-0.75	0.452	0.915
SCZ	IN_LAMP5_LHX6	UTP14A	-0.04	0.09	-0.45	0.654	0.995
SCZ	IN_LAMP5_RELN	UTP14A	-0.08	0.07	-1.16	0.248	0.953
SCZ	IN_PVALB	UTP14A	-0.01	0.05	-0.27	0.791	0.973
SCZ	IN_PVALB_CHC	UTP14A	-0.12	0.15	-0.80	0.421	0.938
SCZ	IN_SST	UTP14A	-0.06	0.05	-1.07	0.283	0.926
SCZ	IN_VIP	UTP14A	-0.03	0.04	-0.64	0.525	0.923
SCZ	Micro	UTP14A	0.06	0.07	0.78	0.436	0.901
SCZ	OPC	UTP14A	0.01	0.06	0.20	0.838	0.985
SCZ	Oligo	UTP14A	-0.10	0.06	-1.68	0.0927	0.721
SCZ	Astro	UTP15	0.02	0.06	0.33	0.741	0.96
SCZ	EN_L2_3_IT	UTP15	0.01	0.04	0.18	0.859	0.99
SCZ	EN_L3_5_IT_1	UTP15	0.08	0.08	0.96	0.338	0.999
SCZ	EN_L3_5_IT_2	UTP15	-0.05	0.06	-0.86	0.389	0.942
SCZ	EN_L3_5_IT_3	UTP15	-0.04	0.06	-0.72	0.474	0.944
SCZ	EN_L5_6_NP	UTP15	0.22	0.17	1.29	0.198	0.999
SCZ	EN_L6B	UTP15	-0.20	0.16	-1.28	0.202	0.873
SCZ	EN_L6_CT	UTP15	-0.11	0.17	-0.67	0.504	0.937
SCZ	EN_L6_IT_1	UTP15	0.01	0.08	0.10	0.919	0.994
SCZ	EN_L6_IT_2	UTP15	0.21	0.22	0.96	0.337	0.932
SCZ	IN_ADARB2	UTP15	-0.05	0.14	-0.33	0.741	0.971
SCZ	IN_LAMP5_RELN	UTP15	0.11	0.14	0.81	0.42	0.965
SCZ	IN_PVALB	UTP15	-0.06	0.05	-1.17	0.243	0.855
SCZ	IN_SST	UTP15	-0.05	0.07	-0.78	0.435	0.959
SCZ	IN_VIP	UTP15	-0.06	0.06	-1.11	0.269	0.818
SCZ	Micro	UTP15	0.13	0.12	1.10	0.272	0.828
SCZ	OPC	UTP15	0.06	0.06	0.95	0.344	0.873
SCZ	Oligo	UTP15	-0.03	0.04	-0.87	0.386	0.899
SCZ	Astro	UTP18	0.06	0.04	1.46	0.143	0.705
SCZ	EN_L2_3_IT	UTP18	0.03	0.03	1.04	0.298	0.923
SCZ	EN_L3_5_IT_1	UTP18	0.05	0.05	1.03	0.303	0.999
SCZ	EN_L3_5_IT_2	UTP18	0.05	0.03	1.47	0.141	0.862
SCZ	EN_L3_5_IT_3	UTP18	0.02	0.03	0.48	0.632	0.961
SCZ	EN_L5_6_NP	UTP18	0.02	0.06	0.42	0.671	0.999
SCZ	EN_L5_ET	UTP18	-0.63	0.54	-1.16	0.247	0.955
SCZ	EN_L6B	UTP18	0.01	0.06	0.13	0.9	0.989
SCZ	EN_L6_CT	UTP18	-0.02	0.05	-0.33	0.741	0.973
SCZ	EN_L6_IT_1	UTP18	0.05	0.05	0.99	0.324	0.922
SCZ	EN_L6_IT_2	UTP18	0.04	0.06	0.60	0.546	0.973
SCZ	Endo	UTP18	0.13	0.16	0.85	0.396	0.758
SCZ	IN_ADARB2	UTP18	-0.05	0.05	-1.02	0.31	0.86
SCZ	IN_LAMP5_LHX6	UTP18	0.09	0.06	1.42	0.155	0.995
SCZ	IN_LAMP5_RELN	UTP18	0.05	0.05	0.93	0.352	0.963
SCZ	IN_PVALB	UTP18	0.05	0.04	1.45	0.148	0.805
SCZ	IN_PVALB_CHC	UTP18	0.10	0.06	1.70	0.0888	0.793
SCZ	IN_SST	UTP18	-0.06	0.04	-1.49	0.135	0.883
SCZ	IN_VIP	UTP18	0.04	0.03	1.36	0.174	0.754
SCZ	Micro	UTP18	0.00	0.05	0.05	0.962	0.994
SCZ	OPC	UTP18	0.00	0.04	0.10	0.921	0.993
SCZ	Oligo	UTP18	0.01	0.02	0.39	0.698	0.959
SCZ	Astro	UTP20	-0.03	0.03	-0.90	0.368	0.846
SCZ	EN_L2_3_IT	UTP20	-0.00	0.04	-0.09	0.929	0.996
SCZ	EN_L3_5_IT_1	UTP20	-0.02	0.06	-0.32	0.752	0.999
SCZ	EN_L3_5_IT_2	UTP20	0.00	0.04	0.02	0.983	0.999
SCZ	EN_L3_5_IT_3	UTP20	0.05	0.04	1.43	0.152	0.806
SCZ	EN_L5_6_NP	UTP20	0.01	0.06	0.18	0.857	0.999
SCZ	EN_L5_ET	UTP20	0.88	0.71	1.24	0.216	0.935
SCZ	EN_L6B	UTP20	0.05	0.08	0.61	0.544	0.946
SCZ	EN_L6_CT	UTP20	-0.00	0.06	-0.06	0.952	0.998
SCZ	EN_L6_IT_1	UTP20	0.02	0.06	0.31	0.757	0.981
SCZ	EN_L6_IT_2	UTP20	0.03	0.07	0.36	0.722	0.982
SCZ	Endo	UTP20	-0.30	0.14	-2.21	0.0275	0.263
SCZ	IN_ADARB2	UTP20	-0.12	0.06	-2.01	0.0447	0.62
SCZ	IN_LAMP5_LHX6	UTP20	0.04	0.08	0.51	0.608	0.995
SCZ	IN_LAMP5_RELN	UTP20	-0.05	0.06	-0.84	0.404	0.964
SCZ	IN_PVALB	UTP20	0.01	0.04	0.31	0.76	0.966
SCZ	IN_PVALB_CHC	UTP20	0.11	0.06	1.81	0.0703	0.759
SCZ	IN_SST	UTP20	0.04	0.05	0.79	0.429	0.957
SCZ	IN_VIP	UTP20	-0.02	0.03	-0.57	0.57	0.937
SCZ	Micro	UTP20	0.04	0.05	0.68	0.494	0.92
SCZ	OPC	UTP20	-0.00	0.03	-0.06	0.952	0.993
SCZ	Oligo	UTP20	0.02	0.03	0.66	0.507	0.928
SCZ	PC	UTP20	0.12	0.17	0.67	0.505	0.94
SCZ	VLMC	UTP20	0.18	0.20	0.90	0.367	0.938
SCZ	Astro	UTP23	0.09	0.06	1.55	0.121	0.671
SCZ	EN_L2_3_IT	UTP23	0.06	0.04	1.44	0.151	0.855
SCZ	EN_L3_5_IT_1	UTP23	0.11	0.05	2.12	0.0338	0.999
SCZ	EN_L3_5_IT_2	UTP23	0.12	0.05	2.46	0.014	0.63
SCZ	EN_L3_5_IT_3	UTP23	0.12	0.05	2.40	0.0165	0.49
SCZ	EN_L5_6_NP	UTP23	0.09	0.06	1.53	0.125	0.999
SCZ	EN_L5_ET	UTP23	-0.47	0.49	-0.96	0.335	0.98
SCZ	EN_L6B	UTP23	0.10	0.07	1.44	0.15	0.848
SCZ	EN_L6_CT	UTP23	0.13	0.06	1.99	0.0463	0.631
SCZ	EN_L6_IT_1	UTP23	0.13	0.06	2.11	0.0352	0.746
SCZ	EN_L6_IT_2	UTP23	0.12	0.07	1.69	0.092	0.807
SCZ	Endo	UTP23	0.35	0.17	2.02	0.0434	0.313
SCZ	IN_ADARB2	UTP23	0.06	0.05	1.09	0.275	0.85
SCZ	IN_LAMP5_LHX6	UTP23	0.11	0.06	1.95	0.0517	0.995
SCZ	IN_LAMP5_RELN	UTP23	0.09	0.05	1.91	0.0566	0.836
SCZ	IN_PVALB	UTP23	0.08	0.04	1.77	0.0761	0.715
SCZ	IN_PVALB_CHC	UTP23	0.14	0.05	2.74	0.00606	0.521
SCZ	IN_SST	UTP23	0.11	0.06	1.96	0.0503	0.823
SCZ	IN_VIP	UTP23	0.08	0.04	1.94	0.053	0.601
SCZ	Micro	UTP23	0.01	0.08	0.10	0.919	0.991
SCZ	OPC	UTP23	0.17	0.06	2.95	0.00321	0.401
SCZ	Oligo	UTP23	0.18	0.05	3.42	0.000616	0.221
SCZ	PC	UTP23	0.28	0.19	1.47	0.141	0.785
SCZ	Astro	UTP25	-0.00	0.05	-0.05	0.959	0.995
SCZ	EN_L2_3_IT	UTP25	0.02	0.03	0.56	0.574	0.966
SCZ	EN_L3_5_IT_1	UTP25	-0.07	0.06	-1.08	0.281	0.999
SCZ	EN_L3_5_IT_2	UTP25	-0.03	0.04	-0.60	0.549	0.968
SCZ	EN_L3_5_IT_3	UTP25	0.00	0.05	0.03	0.974	0.999
SCZ	EN_L5_6_NP	UTP25	0.08	0.08	1.10	0.272	0.999
SCZ	EN_L6B	UTP25	0.00	0.08	0.05	0.957	0.996
SCZ	EN_L6_CT	UTP25	-0.11	0.07	-1.58	0.113	0.771
SCZ	EN_L6_IT_1	UTP25	0.03	0.07	0.49	0.626	0.967
SCZ	EN_L6_IT_2	UTP25	0.05	0.08	0.65	0.514	0.971
SCZ	IN_ADARB2	UTP25	0.10	0.08	1.31	0.19	0.802
SCZ	IN_LAMP5_LHX6	UTP25	-0.14	0.09	-1.53	0.127	0.995
SCZ	IN_LAMP5_RELN	UTP25	0.02	0.08	0.23	0.816	0.993
SCZ	IN_PVALB	UTP25	0.05	0.05	1.06	0.288	0.872
SCZ	IN_PVALB_CHC	UTP25	0.21	0.16	1.26	0.207	0.874
SCZ	IN_SST	UTP25	-0.03	0.06	-0.47	0.641	0.983
SCZ	IN_VIP	UTP25	-0.00	0.04	-0.09	0.932	0.99
SCZ	Micro	UTP25	-0.08	0.07	-1.13	0.259	0.817
SCZ	OPC	UTP25	0.03	0.04	0.65	0.517	0.926
SCZ	Oligo	UTP25	-0.07	0.03	-2.24	0.0249	0.56
SCZ	Astro	UTP3	0.03	0.06	0.59	0.556	0.916
SCZ	EN_L2_3_IT	UTP3	0.05	0.05	1.18	0.24	0.904
SCZ	EN_L3_5_IT_1	UTP3	0.08	0.09	0.97	0.333	0.999
SCZ	EN_L3_5_IT_2	UTP3	0.12	0.06	2.02	0.0429	0.723
SCZ	EN_L3_5_IT_3	UTP3	0.06	0.06	0.98	0.325	0.902
SCZ	EN_L6B	UTP3	-0.08	0.20	-0.40	0.693	0.97
SCZ	EN_L6_CT	UTP3	-0.11	0.18	-0.64	0.523	0.937
SCZ	EN_L6_IT_1	UTP3	-0.28	0.16	-1.75	0.0795	0.841
SCZ	IN_ADARB2	UTP3	0.06	0.16	0.37	0.713	0.97
SCZ	IN_LAMP5_RELN	UTP3	-0.13	0.15	-0.85	0.394	0.964
SCZ	IN_PVALB	UTP3	-0.03	0.07	-0.49	0.622	0.946
SCZ	IN_SST	UTP3	-0.04	0.08	-0.54	0.592	0.973
SCZ	IN_VIP	UTP3	-0.03	0.06	-0.48	0.631	0.946
SCZ	Micro	UTP3	0.00	0.08	0.02	0.986	0.999
SCZ	OPC	UTP3	0.03	0.07	0.46	0.647	0.958
SCZ	Oligo	UTP3	0.02	0.04	0.49	0.622	0.95
SCZ	Astro	UTP4	0.12	0.05	2.27	0.0233	0.473
SCZ	EN_L2_3_IT	UTP4	-0.02	0.04	-0.56	0.574	0.966
SCZ	EN_L3_5_IT_1	UTP4	0.02	0.06	0.35	0.727	0.999
SCZ	EN_L3_5_IT_2	UTP4	-0.05	0.04	-1.10	0.272	0.924
SCZ	EN_L3_5_IT_3	UTP4	-0.01	0.05	-0.31	0.756	0.979
SCZ	EN_L5_6_NP	UTP4	-0.05	0.07	-0.66	0.506	0.999
SCZ	EN_L6B	UTP4	-0.05	0.07	-0.64	0.52	0.946
SCZ	EN_L6_CT	UTP4	0.06	0.07	0.79	0.427	0.915
SCZ	EN_L6_IT_1	UTP4	0.09	0.07	1.22	0.222	0.897
SCZ	EN_L6_IT_2	UTP4	0.05	0.08	0.58	0.559	0.974
SCZ	Endo	UTP4	0.17	0.18	0.95	0.343	0.728
SCZ	IN_ADARB2	UTP4	-0.01	0.07	-0.17	0.862	0.987
SCZ	IN_LAMP5_LHX6	UTP4	-0.05	0.08	-0.64	0.524	0.995
SCZ	IN_LAMP5_RELN	UTP4	-0.13	0.07	-1.90	0.057	0.84
SCZ	IN_PVALB	UTP4	-0.05	0.05	-1.07	0.283	0.869
SCZ	IN_PVALB_CHC	UTP4	-0.01	0.08	-0.14	0.892	0.993
SCZ	IN_SST	UTP4	-0.02	0.05	-0.36	0.721	0.983
SCZ	IN_VIP	UTP4	-0.00	0.05	-0.03	0.977	0.996
SCZ	Micro	UTP4	0.13	0.08	1.69	0.0903	0.636
SCZ	OPC	UTP4	0.05	0.05	0.98	0.328	0.868
SCZ	Oligo	UTP4	0.01	0.04	0.24	0.81	0.975
SCZ	Astro	UTP6	-0.01	0.04	-0.30	0.762	0.961
SCZ	EN_L2_3_IT	UTP6	-0.02	0.03	-0.67	0.504	0.961
SCZ	EN_L3_5_IT_1	UTP6	-0.04	0.04	-0.86	0.387	0.999
SCZ	EN_L3_5_IT_2	UTP6	-0.02	0.03	-0.59	0.553	0.968
SCZ	EN_L3_5_IT_3	UTP6	-0.00	0.03	-0.11	0.909	0.992
SCZ	EN_L5_6_NP	UTP6	0.00	0.05	0.09	0.932	0.999
SCZ	EN_L5_ET	UTP6	0.05	0.45	0.10	0.918	0.998
SCZ	EN_L6B	UTP6	0.06	0.06	1.05	0.294	0.905
SCZ	EN_L6_CT	UTP6	-0.04	0.05	-0.85	0.393	0.908
SCZ	EN_L6_IT_1	UTP6	-0.00	0.05	-0.07	0.943	0.996
SCZ	EN_L6_IT_2	UTP6	-0.07	0.07	-1.11	0.265	0.929
SCZ	Endo	UTP6	-0.01	0.14	-0.06	0.952	0.989
SCZ	IN_ADARB2	UTP6	0.03	0.05	0.73	0.464	0.919
SCZ	IN_LAMP5_LHX6	UTP6	-0.02	0.06	-0.33	0.738	0.997
SCZ	IN_LAMP5_RELN	UTP6	0.03	0.05	0.55	0.581	0.987
SCZ	IN_PVALB	UTP6	-0.01	0.03	-0.42	0.678	0.955
SCZ	IN_PVALB_CHC	UTP6	-0.07	0.06	-1.18	0.239	0.889
SCZ	IN_SST	UTP6	0.03	0.04	0.70	0.485	0.965
SCZ	IN_VIP	UTP6	-0.05	0.03	-1.45	0.146	0.736
SCZ	Micro	UTP6	-0.09	0.05	-1.80	0.0726	0.608
SCZ	OPC	UTP6	-0.00	0.03	-0.09	0.927	0.993
SCZ	Oligo	UTP6	-0.01	0.03	-0.45	0.651	0.957
SCZ	PC	UTP6	-0.33	0.15	-2.14	0.0324	0.579
SCZ	Adaptive	UTRN	-0.04	0.09	-0.42	0.674	0.999
SCZ	Astro	UTRN	0.02	0.03	0.71	0.48	0.89
SCZ	EN_L2_3_IT	UTRN	-0.05	0.08	-0.61	0.545	0.965
SCZ	EN_L3_5_IT_1	UTRN	0.04	0.10	0.40	0.692	0.999
SCZ	EN_L3_5_IT_2	UTRN	0.01	0.08	0.18	0.86	0.996
SCZ	EN_L3_5_IT_3	UTRN	-0.10	0.05	-1.97	0.0487	0.626
SCZ	EN_L5_6_NP	UTRN	-0.14	0.12	-1.17	0.242	0.999
SCZ	EN_L5_ET	UTRN	-0.58	0.28	-2.10	0.0361	0.777
SCZ	EN_L6B	UTRN	0.08	0.08	1.01	0.311	0.905
SCZ	EN_L6_CT	UTRN	0.14	0.14	1.05	0.293	0.862
SCZ	EN_L6_IT_1	UTRN	0.15	0.11	1.30	0.194	0.883
SCZ	EN_L6_IT_2	UTRN	0.09	0.15	0.63	0.531	0.973
SCZ	Endo	UTRN	-0.21	0.06	-3.72	0.000197	0.0294
SCZ	IN_ADARB2	UTRN	-0.16	0.09	-1.85	0.0638	0.662
SCZ	IN_LAMP5_LHX6	UTRN	-0.07	0.07	-1.07	0.286	0.995
SCZ	IN_LAMP5_RELN	UTRN	-0.07	0.06	-1.24	0.216	0.953
SCZ	IN_PVALB	UTRN	-0.05	0.05	-1.01	0.311	0.886
SCZ	IN_PVALB_CHC	UTRN	-0.06	0.06	-1.02	0.307	0.921
SCZ	IN_SST	UTRN	-0.05	0.06	-0.85	0.395	0.951
SCZ	IN_VIP	UTRN	-0.09	0.07	-1.23	0.218	0.793
SCZ	Micro	UTRN	0.05	0.05	1.09	0.274	0.829
SCZ	OPC	UTRN	-0.07	0.06	-1.27	0.204	0.809
SCZ	Oligo	UTRN	-0.05	0.06	-0.95	0.344	0.88
SCZ	PC	UTRN	-0.00	0.05	-0.07	0.945	0.996
SCZ	PVM	UTRN	0.01	0.08	0.07	0.942	0.999
SCZ	SMC	UTRN	-0.20	0.14	-1.46	0.145	0.59
SCZ	VLMC	UTRN	0.07	0.07	0.98	0.327	0.935
SCZ	Astro	UTS2	-0.16	0.12	-1.35	0.178	0.742
SCZ	EN_L2_3_IT	UTS2	0.07	0.12	0.58	0.559	0.965
SCZ	EN_L3_5_IT_2	UTS2	-0.02	0.24	-0.10	0.92	0.997
SCZ	EN_L3_5_IT_3	UTS2	-0.29	0.22	-1.35	0.177	0.824
SCZ	IN_LAMP5_RELN	UTS2	-0.17	0.22	-0.78	0.436	0.968
SCZ	IN_PVALB	UTS2	-0.06	0.11	-0.56	0.576	0.937
SCZ	IN_SST	UTS2	0.07	0.23	0.30	0.763	0.987
SCZ	IN_VIP	UTS2	0.10	0.11	0.95	0.341	0.859
SCZ	OPC	UTS2	0.09	0.14	0.65	0.516	0.925
SCZ	Oligo	UTS2	-0.06	0.10	-0.61	0.539	0.932
SCZ	EN_L2_3_IT	UTS2B	-0.15	0.20	-0.78	0.433	0.955
SCZ	IN_PVALB	UTS2B	-0.72	0.22	-3.21	0.00131	0.283
SCZ	IN_VIP	UTS2B	-0.09	0.10	-0.87	0.386	0.882
SCZ	OPC	UTS2B	0.15	0.17	0.83	0.404	0.894
SCZ	EN_L2_3_IT	UTS2R	0.02	0.10	0.25	0.806	0.983
SCZ	Adaptive	UTY	-0.03	0.13	-0.23	0.818	0.999
SCZ	Astro	UTY	-0.02	0.06	-0.28	0.781	0.962
SCZ	EN_L2_3_IT	UTY	-0.01	0.04	-0.31	0.76	0.979
SCZ	EN_L3_5_IT_1	UTY	0.02	0.05	0.36	0.715	0.999
SCZ	EN_L3_5_IT_2	UTY	0.02	0.05	0.39	0.693	0.983
SCZ	EN_L3_5_IT_3	UTY	0.02	0.04	0.37	0.709	0.972
SCZ	EN_L5_6_NP	UTY	0.01	0.05	0.21	0.837	0.999
SCZ	EN_L6B	UTY	0.03	0.06	0.43	0.665	0.966
SCZ	EN_L6_CT	UTY	0.01	0.05	0.27	0.79	0.978
SCZ	EN_L6_IT_1	UTY	0.01	0.06	0.16	0.876	0.989
SCZ	EN_L6_IT_2	UTY	0.01	0.06	0.23	0.819	0.986
SCZ	Endo	UTY	-0.01	0.08	-0.18	0.857	0.961
SCZ	IN_ADARB2	UTY	0.03	0.05	0.49	0.625	0.952
SCZ	IN_LAMP5_LHX6	UTY	-0.00	0.05	-0.05	0.958	0.998
SCZ	IN_LAMP5_RELN	UTY	0.03	0.05	0.74	0.461	0.969
SCZ	IN_PVALB	UTY	-0.01	0.04	-0.20	0.844	0.979
SCZ	IN_PVALB_CHC	UTY	0.05	0.05	0.99	0.324	0.925
SCZ	IN_SST	UTY	-0.02	0.05	-0.41	0.684	0.983
SCZ	IN_VIP	UTY	-0.01	0.04	-0.26	0.798	0.974
SCZ	Micro	UTY	-0.01	0.06	-0.11	0.912	0.991
SCZ	OPC	UTY	-0.02	0.05	-0.44	0.661	0.959
SCZ	Oligo	UTY	-0.05	0.06	-0.83	0.405	0.906
SCZ	PC	UTY	0.04	0.07	0.53	0.597	0.961
SCZ	PVM	UTY	-0.17	0.13	-1.39	0.164	0.752
SCZ	SMC	UTY	0.70	0.25	2.78	0.0055	0.159
SCZ	VLMC	UTY	-0.08	0.09	-0.92	0.358	0.938
SCZ	Adaptive	UVRAG	-0.03	0.14	-0.20	0.84	0.999
SCZ	Astro	UVRAG	-0.02	0.02	-0.93	0.353	0.842
SCZ	EN_L2_3_IT	UVRAG	-0.02	0.02	-0.75	0.451	0.956
SCZ	EN_L3_5_IT_1	UVRAG	0.04	0.03	1.24	0.216	0.999
SCZ	EN_L3_5_IT_2	UVRAG	-0.00	0.03	-0.18	0.853	0.996
SCZ	EN_L3_5_IT_3	UVRAG	-0.01	0.02	-0.48	0.629	0.961
SCZ	EN_L5_6_NP	UVRAG	0.03	0.04	0.78	0.437	0.999
SCZ	EN_L5_ET	UVRAG	0.37	0.25	1.46	0.144	0.908
SCZ	EN_L6B	UVRAG	0.05	0.04	1.29	0.197	0.871
SCZ	EN_L6_CT	UVRAG	0.02	0.03	0.58	0.565	0.946
SCZ	EN_L6_IT_1	UVRAG	0.07	0.04	1.98	0.0477	0.785
SCZ	EN_L6_IT_2	UVRAG	-0.00	0.04	-0.05	0.96	0.998
SCZ	Endo	UVRAG	-0.00	0.06	-0.00	0.996	0.999
SCZ	IN_ADARB2	UVRAG	-0.02	0.03	-0.46	0.642	0.955
SCZ	IN_LAMP5_LHX6	UVRAG	0.03	0.04	0.86	0.388	0.995
SCZ	IN_LAMP5_RELN	UVRAG	0.00	0.03	0.04	0.967	0.998
SCZ	IN_PVALB	UVRAG	-0.03	0.02	-1.11	0.266	0.864
SCZ	IN_PVALB_CHC	UVRAG	-0.03	0.04	-0.71	0.479	0.944
SCZ	IN_SST	UVRAG	0.02	0.02	0.72	0.469	0.963
SCZ	IN_VIP	UVRAG	-0.02	0.02	-0.77	0.439	0.901
SCZ	Micro	UVRAG	-0.08	0.04	-2.10	0.0358	0.505
SCZ	OPC	UVRAG	0.01	0.02	0.40	0.69	0.966
SCZ	Oligo	UVRAG	-0.02	0.03	-0.91	0.363	0.892
SCZ	PC	UVRAG	-0.02	0.07	-0.30	0.766	0.977
SCZ	PVM	UVRAG	-0.15	0.09	-1.59	0.113	0.688
SCZ	SMC	UVRAG	-0.19	0.19	-0.99	0.322	0.758
SCZ	VLMC	UVRAG	-0.02	0.08	-0.26	0.794	0.98
SCZ	Astro	UVSSA	-0.10	0.04	-2.33	0.0199	0.448
SCZ	EN_L2_3_IT	UVSSA	-0.07	0.06	-1.25	0.211	0.887
SCZ	EN_L3_5_IT_1	UVSSA	-0.05	0.07	-0.82	0.411	0.999
SCZ	EN_L3_5_IT_2	UVSSA	-0.05	0.05	-0.98	0.329	0.936
SCZ	EN_L3_5_IT_3	UVSSA	-0.03	0.05	-0.64	0.52	0.955
SCZ	EN_L5_6_NP	UVSSA	0.05	0.07	0.74	0.462	0.999
SCZ	EN_L5_ET	UVSSA	0.48	0.48	1.00	0.316	0.969
SCZ	EN_L6B	UVSSA	0.05	0.07	0.64	0.52	0.946
SCZ	EN_L6_CT	UVSSA	-0.04	0.07	-0.59	0.554	0.945
SCZ	EN_L6_IT_1	UVSSA	0.10	0.08	1.30	0.192	0.883
SCZ	EN_L6_IT_2	UVSSA	0.10	0.09	1.10	0.273	0.929
SCZ	Endo	UVSSA	0.03	0.14	0.22	0.829	0.951
SCZ	IN_ADARB2	UVSSA	-0.08	0.06	-1.21	0.225	0.831
SCZ	IN_LAMP5_LHX6	UVSSA	-0.04	0.07	-0.52	0.606	0.995
SCZ	IN_LAMP5_RELN	UVSSA	-0.09	0.06	-1.52	0.127	0.931
SCZ	IN_PVALB	UVSSA	-0.04	0.04	-1.03	0.305	0.882
SCZ	IN_PVALB_CHC	UVSSA	-0.05	0.06	-0.83	0.404	0.934
SCZ	IN_SST	UVSSA	-0.08	0.05	-1.79	0.074	0.841
SCZ	IN_VIP	UVSSA	-0.09	0.05	-1.88	0.0603	0.606
SCZ	Micro	UVSSA	-0.07	0.06	-1.21	0.227	0.797
SCZ	OPC	UVSSA	-0.07	0.05	-1.51	0.131	0.751
SCZ	Oligo	UVSSA	-0.07	0.04	-1.82	0.0684	0.668
SCZ	PC	UVSSA	-0.01	0.15	-0.04	0.969	0.997
SCZ	VLMC	UVSSA	0.00	0.12	0.02	0.988	0.998
SCZ	Astro	UXS1	0.04	0.04	1.14	0.253	0.792
SCZ	EN_L2_3_IT	UXS1	-0.03	0.03	-0.82	0.415	0.955
SCZ	EN_L3_5_IT_1	UXS1	0.09	0.05	1.82	0.0681	0.999
SCZ	EN_L3_5_IT_2	UXS1	0.00	0.04	0.09	0.927	0.997
SCZ	EN_L3_5_IT_3	UXS1	0.01	0.04	0.27	0.787	0.981
SCZ	EN_L5_6_NP	UXS1	0.04	0.05	0.73	0.465	0.999
SCZ	EN_L5_ET	UXS1	0.37	0.34	1.07	0.284	0.964
SCZ	EN_L6B	UXS1	0.02	0.07	0.28	0.782	0.979
SCZ	EN_L6_CT	UXS1	-0.02	0.05	-0.53	0.598	0.953
SCZ	EN_L6_IT_1	UXS1	0.00	0.05	0.03	0.977	0.999
SCZ	EN_L6_IT_2	UXS1	0.04	0.07	0.56	0.577	0.977
SCZ	Endo	UXS1	-0.28	0.17	-1.62	0.106	0.461
SCZ	IN_ADARB2	UXS1	-0.02	0.06	-0.27	0.788	0.977
SCZ	IN_LAMP5_LHX6	UXS1	-0.03	0.05	-0.59	0.558	0.995
SCZ	IN_LAMP5_RELN	UXS1	-0.03	0.05	-0.51	0.607	0.987
SCZ	IN_PVALB	UXS1	-0.04	0.04	-1.02	0.307	0.882
SCZ	IN_PVALB_CHC	UXS1	0.00	0.06	0.01	0.99	1
SCZ	IN_SST	UXS1	-0.06	0.04	-1.41	0.157	0.893
SCZ	IN_VIP	UXS1	0.02	0.03	0.69	0.489	0.914
SCZ	Micro	UXS1	0.12	0.05	2.23	0.0258	0.473
SCZ	OPC	UXS1	0.03	0.03	0.89	0.373	0.882
SCZ	Oligo	UXS1	0.01	0.04	0.37	0.711	0.961
SCZ	PC	UXS1	-0.30	0.21	-1.39	0.165	0.807
SCZ	Astro	UXT	-0.05	0.05	-1.00	0.316	0.823
SCZ	EN_L2_3_IT	UXT	-0.02	0.05	-0.45	0.649	0.972
SCZ	EN_L3_5_IT_1	UXT	-0.11	0.16	-0.69	0.487	0.999
SCZ	EN_L3_5_IT_2	UXT	0.01	0.06	0.23	0.815	0.993
SCZ	EN_L3_5_IT_3	UXT	-0.01	0.07	-0.17	0.863	0.988
SCZ	EN_L6_IT_1	UXT	-0.10	0.16	-0.64	0.521	0.948
SCZ	IN_ADARB2	UXT	-0.09	0.14	-0.62	0.537	0.935
SCZ	IN_LAMP5_RELN	UXT	0.09	0.16	0.55	0.583	0.987
SCZ	IN_PVALB	UXT	0.04	0.06	0.58	0.559	0.935
SCZ	IN_SST	UXT	0.01	0.07	0.12	0.908	0.999
SCZ	IN_VIP	UXT	-0.06	0.06	-1.03	0.303	0.835
SCZ	Micro	UXT	-0.06	0.08	-0.77	0.44	0.901
SCZ	OPC	UXT	-0.04	0.06	-0.75	0.456	0.914
SCZ	Oligo	UXT	-0.01	0.03	-0.21	0.833	0.978
SCZ	Astro	VAC14	-0.09	0.04	-2.08	0.0371	0.531
SCZ	EN_L2_3_IT	VAC14	-0.02	0.04	-0.58	0.561	0.965
SCZ	EN_L3_5_IT_1	VAC14	-0.04	0.06	-0.65	0.517	0.999
SCZ	EN_L3_5_IT_2	VAC14	-0.06	0.05	-1.20	0.229	0.906
SCZ	EN_L3_5_IT_3	VAC14	-0.02	0.05	-0.45	0.653	0.964
SCZ	EN_L5_6_NP	VAC14	-0.08	0.06	-1.26	0.207	0.999
SCZ	EN_L5_ET	VAC14	1.17	0.58	2.03	0.0422	0.8
SCZ	EN_L6B	VAC14	-0.03	0.07	-0.45	0.649	0.965
SCZ	EN_L6_CT	VAC14	-0.07	0.06	-1.17	0.242	0.84
SCZ	EN_L6_IT_1	VAC14	-0.04	0.07	-0.66	0.51	0.946
SCZ	EN_L6_IT_2	VAC14	0.01	0.09	0.16	0.876	0.992
SCZ	Endo	VAC14	-0.08	0.16	-0.47	0.636	0.88
SCZ	IN_ADARB2	VAC14	-0.14	0.06	-2.51	0.012	0.438
SCZ	IN_LAMP5_LHX6	VAC14	0.01	0.07	0.13	0.9	0.997
SCZ	IN_LAMP5_RELN	VAC14	-0.05	0.06	-0.83	0.409	0.964
SCZ	IN_PVALB	VAC14	-0.06	0.05	-1.24	0.215	0.836
SCZ	IN_PVALB_CHC	VAC14	0.07	0.07	0.96	0.338	0.925
SCZ	IN_SST	VAC14	-0.06	0.05	-1.21	0.226	0.919
SCZ	IN_VIP	VAC14	-0.07	0.04	-1.73	0.0844	0.646
SCZ	Micro	VAC14	0.02	0.05	0.46	0.642	0.956
SCZ	OPC	VAC14	-0.04	0.04	-0.88	0.377	0.885
SCZ	Oligo	VAC14	-0.01	0.03	-0.33	0.745	0.965
SCZ	Astro	VAMP1	0.00	0.05	0.05	0.958	0.995
SCZ	EN_L2_3_IT	VAMP1	0.08	0.06	1.40	0.161	0.864
SCZ	EN_L3_5_IT_1	VAMP1	0.14	0.09	1.60	0.11	0.999
SCZ	EN_L3_5_IT_2	VAMP1	0.08	0.07	1.26	0.207	0.902
SCZ	EN_L3_5_IT_3	VAMP1	0.04	0.05	0.79	0.427	0.939
SCZ	EN_L5_6_NP	VAMP1	-0.03	0.09	-0.37	0.708	0.999
SCZ	EN_L6B	VAMP1	0.19	0.10	1.98	0.0481	0.728
SCZ	EN_L6_CT	VAMP1	0.22	0.09	2.45	0.0142	0.481
SCZ	EN_L6_IT_1	VAMP1	0.13	0.09	1.43	0.153	0.881
SCZ	IN_ADARB2	VAMP1	0.05	0.08	0.58	0.561	0.941
SCZ	IN_LAMP5_LHX6	VAMP1	0.02	0.08	0.27	0.787	0.997
SCZ	IN_LAMP5_RELN	VAMP1	0.07	0.07	0.96	0.338	0.963
SCZ	IN_PVALB	VAMP1	0.07	0.06	1.23	0.221	0.837
SCZ	IN_PVALB_CHC	VAMP1	-0.02	0.14	-0.13	0.895	0.993
SCZ	IN_SST	VAMP1	0.00	0.06	0.05	0.964	0.999
SCZ	IN_VIP	VAMP1	0.05	0.05	0.92	0.356	0.866
SCZ	Micro	VAMP1	-0.06	0.08	-0.77	0.441	0.901
SCZ	OPC	VAMP1	0.01	0.06	0.21	0.834	0.984
SCZ	Oligo	VAMP1	0.02	0.04	0.38	0.701	0.959
SCZ	Astro	VAMP3	0.00	0.04	0.09	0.926	0.99
SCZ	EN_L2_3_IT	VAMP3	0.04	0.03	1.06	0.288	0.923
SCZ	EN_L3_5_IT_1	VAMP3	0.04	0.07	0.55	0.585	0.999
SCZ	EN_L3_5_IT_2	VAMP3	0.01	0.05	0.26	0.795	0.993
SCZ	EN_L3_5_IT_3	VAMP3	0.06	0.05	1.24	0.214	0.857
SCZ	EN_L5_6_NP	VAMP3	0.07	0.08	0.86	0.389	0.999
SCZ	EN_L6B	VAMP3	0.07	0.08	0.93	0.35	0.91
SCZ	EN_L6_CT	VAMP3	-0.01	0.07	-0.13	0.894	0.989
SCZ	EN_L6_IT_1	VAMP3	0.17	0.08	2.20	0.0279	0.723
SCZ	EN_L6_IT_2	VAMP3	-0.10	0.10	-1.00	0.32	0.929
SCZ	Endo	VAMP3	0.21	0.15	1.35	0.178	0.563
SCZ	IN_ADARB2	VAMP3	0.03	0.07	0.49	0.622	0.952
SCZ	IN_LAMP5_LHX6	VAMP3	-0.13	0.09	-1.48	0.138	0.995
SCZ	IN_LAMP5_RELN	VAMP3	0.01	0.07	0.11	0.911	0.993
SCZ	IN_PVALB	VAMP3	-0.03	0.05	-0.55	0.58	0.937
SCZ	IN_PVALB_CHC	VAMP3	0.15	0.14	1.11	0.268	0.902
SCZ	IN_SST	VAMP3	0.00	0.05	0.01	0.991	0.999
SCZ	IN_VIP	VAMP3	0.00	0.04	0.03	0.975	0.995
SCZ	Micro	VAMP3	0.03	0.07	0.44	0.66	0.958
SCZ	OPC	VAMP3	0.06	0.05	1.43	0.154	0.764
SCZ	Oligo	VAMP3	0.00	0.04	0.05	0.963	0.996
SCZ	Astro	VAMP4	-0.01	0.04	-0.22	0.829	0.973
SCZ	EN_L2_3_IT	VAMP4	0.01	0.03	0.20	0.838	0.987
SCZ	EN_L3_5_IT_1	VAMP4	0.03	0.05	0.64	0.523	0.999
SCZ	EN_L3_5_IT_2	VAMP4	0.03	0.04	0.75	0.454	0.954
SCZ	EN_L3_5_IT_3	VAMP4	0.03	0.04	0.80	0.424	0.938
SCZ	EN_L5_6_NP	VAMP4	0.04	0.06	0.65	0.517	0.999
SCZ	EN_L6B	VAMP4	0.11	0.07	1.58	0.114	0.818
SCZ	EN_L6_CT	VAMP4	0.05	0.06	0.95	0.34	0.885
SCZ	EN_L6_IT_1	VAMP4	0.05	0.05	1.05	0.293	0.913
SCZ	EN_L6_IT_2	VAMP4	0.06	0.07	0.85	0.396	0.949
SCZ	Endo	VAMP4	0.21	0.13	1.60	0.109	0.467
SCZ	IN_ADARB2	VAMP4	0.07	0.05	1.34	0.18	0.793
SCZ	IN_LAMP5_LHX6	VAMP4	0.01	0.06	0.24	0.808	0.997
SCZ	IN_LAMP5_RELN	VAMP4	-0.01	0.05	-0.18	0.857	0.993
SCZ	IN_PVALB	VAMP4	0.03	0.04	0.78	0.438	0.915
SCZ	IN_PVALB_CHC	VAMP4	-0.05	0.07	-0.68	0.495	0.947
SCZ	IN_SST	VAMP4	-0.02	0.04	-0.51	0.609	0.977
SCZ	IN_VIP	VAMP4	0.01	0.03	0.32	0.746	0.967
SCZ	Micro	VAMP4	-0.07	0.06	-1.14	0.253	0.816
SCZ	OPC	VAMP4	0.02	0.04	0.61	0.54	0.933
SCZ	Oligo	VAMP4	-0.05	0.03	-1.77	0.0773	0.69
SCZ	PC	VAMP4	-0.51	0.18	-2.80	0.00519	0.388
SCZ	Astro	VAMP5	0.06	0.07	0.86	0.39	0.855
SCZ	Endo	VAMP5	0.23	0.15	1.52	0.128	0.496
SCZ	Oligo	VAMP5	-0.10	0.09	-1.12	0.261	0.852
SCZ	PC	VAMP5	-0.08	0.19	-0.43	0.667	0.969
SCZ	Astro	VAMP7	0.02	0.04	0.58	0.565	0.92
SCZ	EN_L2_3_IT	VAMP7	0.03	0.03	1.01	0.312	0.926
SCZ	EN_L3_5_IT_1	VAMP7	0.03	0.06	0.57	0.568	0.999
SCZ	EN_L3_5_IT_2	VAMP7	0.07	0.04	1.66	0.0979	0.823
SCZ	EN_L3_5_IT_3	VAMP7	0.02	0.04	0.53	0.597	0.961
SCZ	EN_L5_6_NP	VAMP7	-0.02	0.08	-0.23	0.821	0.999
SCZ	EN_L6B	VAMP7	0.16	0.07	2.36	0.0182	0.648
SCZ	EN_L6_CT	VAMP7	0.06	0.06	0.96	0.339	0.883
SCZ	EN_L6_IT_1	VAMP7	0.03	0.07	0.47	0.641	0.967
SCZ	EN_L6_IT_2	VAMP7	0.07	0.08	0.91	0.362	0.937
SCZ	Endo	VAMP7	-0.00	0.15	-0.01	0.99	0.997
SCZ	IN_ADARB2	VAMP7	0.04	0.06	0.69	0.491	0.925
SCZ	IN_LAMP5_LHX6	VAMP7	0.04	0.08	0.44	0.664	0.995
SCZ	IN_LAMP5_RELN	VAMP7	0.07	0.06	1.13	0.26	0.955
SCZ	IN_PVALB	VAMP7	0.05	0.04	1.23	0.22	0.837
SCZ	IN_PVALB_CHC	VAMP7	0.09	0.08	1.04	0.301	0.921
SCZ	IN_SST	VAMP7	0.06	0.05	1.20	0.23	0.919
SCZ	IN_VIP	VAMP7	0.03	0.04	0.77	0.443	0.903
SCZ	Micro	VAMP7	0.04	0.06	0.79	0.43	0.898
SCZ	OPC	VAMP7	0.05	0.04	1.22	0.222	0.822
SCZ	Oligo	VAMP7	0.01	0.03	0.28	0.781	0.97
SCZ	Astro	VAMP8	-0.12	0.06	-1.98	0.0483	0.553
SCZ	EN_L2_3_IT	VAMP8	-0.02	0.07	-0.29	0.775	0.981
SCZ	EN_L3_5_IT_2	VAMP8	-0.00	0.10	-0.02	0.987	0.999
SCZ	EN_L3_5_IT_3	VAMP8	0.05	0.09	0.51	0.612	0.961
SCZ	EN_L6_IT_1	VAMP8	-0.16	0.20	-0.79	0.428	0.938
SCZ	IN_PVALB	VAMP8	0.02	0.09	0.17	0.862	0.981
SCZ	IN_SST	VAMP8	0.12	0.17	0.68	0.494	0.967
SCZ	IN_VIP	VAMP8	0.03	0.14	0.21	0.832	0.975
SCZ	Micro	VAMP8	-0.04	0.09	-0.43	0.665	0.959
SCZ	OPC	VAMP8	-0.03	0.21	-0.16	0.875	0.987
SCZ	Oligo	VAMP8	-0.01	0.06	-0.08	0.936	0.991
SCZ	Astro	VANGL1	-0.08	0.07	-1.18	0.239	0.785
SCZ	EN_L2_3_IT	VANGL1	0.06	0.08	0.72	0.474	0.96
SCZ	EN_L3_5_IT_3	VANGL1	0.07	0.10	0.70	0.481	0.945
SCZ	Endo	VANGL1	-0.18	0.21	-0.85	0.394	0.758
SCZ	IN_VIP	VANGL1	-0.24	0.14	-1.68	0.0928	0.657
SCZ	OPC	VANGL1	-0.05	0.07	-0.76	0.449	0.911
SCZ	Astro	VANGL2	0.04	0.05	0.82	0.413	0.865
SCZ	EN_L2_3_IT	VANGL2	0.21	0.13	1.67	0.0946	0.813
SCZ	EN_L5_6_NP	VANGL2	0.23	0.18	1.28	0.202	0.999
SCZ	EN_L6B	VANGL2	0.10	0.13	0.80	0.425	0.928
SCZ	EN_L6_CT	VANGL2	-0.24	0.08	-3.09	0.00197	0.262
SCZ	IN_ADARB2	VANGL2	-0.04	0.07	-0.59	0.554	0.94
SCZ	IN_LAMP5_RELN	VANGL2	0.04	0.09	0.42	0.674	0.993
SCZ	IN_PVALB	VANGL2	-0.43	0.22	-1.97	0.0489	0.665
SCZ	IN_SST	VANGL2	0.02	0.18	0.09	0.928	0.999
SCZ	IN_VIP	VANGL2	0.01	0.05	0.28	0.781	0.971
SCZ	OPC	VANGL2	0.05	0.04	1.24	0.216	0.818
SCZ	Oligo	VANGL2	-0.02	0.06	-0.37	0.714	0.961
SCZ	Adaptive	VAPA	0.01	0.17	0.04	0.967	0.999
SCZ	Astro	VAPA	0.03	0.03	0.90	0.366	0.845
SCZ	EN_L2_3_IT	VAPA	-0.01	0.02	-0.22	0.828	0.987
SCZ	EN_L3_5_IT_1	VAPA	0.01	0.03	0.34	0.734	0.999
SCZ	EN_L3_5_IT_2	VAPA	0.01	0.03	0.18	0.858	0.996
SCZ	EN_L3_5_IT_3	VAPA	0.03	0.03	1.16	0.244	0.873
SCZ	EN_L5_6_NP	VAPA	-0.01	0.04	-0.24	0.813	0.999
SCZ	EN_L5_ET	VAPA	0.35	0.33	1.06	0.289	0.964
SCZ	EN_L6B	VAPA	0.05	0.04	1.27	0.206	0.873
SCZ	EN_L6_CT	VAPA	-0.05	0.03	-1.40	0.161	0.809
SCZ	EN_L6_IT_1	VAPA	0.05	0.04	1.24	0.215	0.89
SCZ	EN_L6_IT_2	VAPA	0.02	0.04	0.36	0.719	0.982
SCZ	Endo	VAPA	0.17	0.06	2.63	0.00854	0.158
SCZ	IN_ADARB2	VAPA	0.03	0.04	0.71	0.478	0.922
SCZ	IN_LAMP5_LHX6	VAPA	0.05	0.05	1.05	0.294	0.995
SCZ	IN_LAMP5_RELN	VAPA	0.05	0.04	1.31	0.19	0.942
SCZ	IN_PVALB	VAPA	0.01	0.03	0.35	0.727	0.964
SCZ	IN_PVALB_CHC	VAPA	0.03	0.04	0.61	0.542	0.95
SCZ	IN_SST	VAPA	0.04	0.03	1.28	0.199	0.913
SCZ	IN_VIP	VAPA	0.03	0.03	0.92	0.36	0.869
SCZ	Micro	VAPA	0.03	0.05	0.63	0.527	0.928
SCZ	OPC	VAPA	0.02	0.03	0.57	0.569	0.94
SCZ	Oligo	VAPA	-0.00	0.03	-0.12	0.902	0.987
SCZ	PC	VAPA	0.08	0.07	1.08	0.279	0.888
SCZ	PVM	VAPA	-0.01	0.13	-0.04	0.965	0.999
SCZ	SMC	VAPA	0.02	0.19	0.10	0.919	0.979
SCZ	VLMC	VAPA	-0.04	0.09	-0.46	0.642	0.966
SCZ	Astro	VAPB	-0.03	0.06	-0.55	0.581	0.923
SCZ	EN_L2_3_IT	VAPB	0.02	0.05	0.37	0.708	0.975
SCZ	EN_L3_5_IT_1	VAPB	-0.01	0.07	-0.09	0.928	0.999
SCZ	EN_L3_5_IT_2	VAPB	-0.02	0.05	-0.34	0.734	0.987
SCZ	EN_L3_5_IT_3	VAPB	0.02	0.05	0.44	0.66	0.964
SCZ	EN_L5_6_NP	VAPB	0.03	0.07	0.45	0.655	0.999
SCZ	EN_L5_ET	VAPB	0.22	0.41	0.53	0.598	0.983
SCZ	EN_L6B	VAPB	-0.01	0.06	-0.15	0.878	0.989
SCZ	EN_L6_CT	VAPB	-0.06	0.06	-1.05	0.294	0.862
SCZ	EN_L6_IT_1	VAPB	-0.03	0.07	-0.41	0.685	0.971
SCZ	EN_L6_IT_2	VAPB	0.05	0.07	0.75	0.453	0.967
SCZ	Endo	VAPB	-0.08	0.08	-1.06	0.29	0.685
SCZ	IN_ADARB2	VAPB	-0.04	0.06	-0.57	0.568	0.944
SCZ	IN_LAMP5_LHX6	VAPB	0.06	0.06	1.07	0.285	0.995
SCZ	IN_LAMP5_RELN	VAPB	-0.01	0.05	-0.26	0.794	0.993
SCZ	IN_PVALB	VAPB	-0.01	0.05	-0.25	0.804	0.976
SCZ	IN_PVALB_CHC	VAPB	-0.01	0.07	-0.20	0.844	0.987
SCZ	IN_SST	VAPB	-0.03	0.05	-0.60	0.548	0.967
SCZ	IN_VIP	VAPB	0.02	0.06	0.30	0.763	0.969
SCZ	Micro	VAPB	-0.03	0.06	-0.55	0.583	0.94
SCZ	OPC	VAPB	-0.03	0.06	-0.48	0.63	0.954
SCZ	Oligo	VAPB	-0.02	0.06	-0.43	0.67	0.958
SCZ	PC	VAPB	0.03	0.10	0.28	0.782	0.978
SCZ	PVM	VAPB	-0.02	0.18	-0.10	0.919	0.997
SCZ	VLMC	VAPB	-0.14	0.12	-1.16	0.247	0.935
SCZ	Astro	VARS1	-0.04	0.06	-0.77	0.439	0.875
SCZ	EN_L2_3_IT	VARS1	0.00	0.03	0.13	0.895	0.994
SCZ	EN_L3_5_IT_1	VARS1	0.06	0.07	0.90	0.366	0.999
SCZ	EN_L3_5_IT_2	VARS1	-0.01	0.05	-0.14	0.891	0.997
SCZ	EN_L3_5_IT_3	VARS1	0.04	0.06	0.70	0.484	0.945
SCZ	EN_L5_6_NP	VARS1	0.00	0.16	0.01	0.994	0.999
SCZ	EN_L6B	VARS1	0.06	0.18	0.30	0.762	0.977
SCZ	EN_L6_CT	VARS1	-0.22	0.09	-2.42	0.0155	0.5
SCZ	EN_L6_IT_1	VARS1	0.03	0.09	0.35	0.723	0.976
SCZ	IN_ADARB2	VARS1	-0.07	0.07	-0.97	0.332	0.867
SCZ	IN_LAMP5_RELN	VARS1	0.08	0.08	1.06	0.288	0.957
SCZ	IN_PVALB	VARS1	0.02	0.05	0.40	0.692	0.958
SCZ	IN_PVALB_CHC	VARS1	-0.17	0.20	-0.89	0.375	0.93
SCZ	IN_SST	VARS1	0.02	0.06	0.35	0.729	0.984
SCZ	IN_VIP	VARS1	0.03	0.05	0.57	0.567	0.937
SCZ	Micro	VARS1	0.00	0.06	0.03	0.972	0.997
SCZ	OPC	VARS1	-0.04	0.06	-0.70	0.486	0.921
SCZ	Oligo	VARS1	-0.06	0.04	-1.66	0.0971	0.726
SCZ	Astro	VASH1	-0.07	0.06	-1.31	0.192	0.751
SCZ	EN_L2_3_IT	VASH1	-0.08	0.05	-1.67	0.0958	0.814
SCZ	EN_L3_5_IT_1	VASH1	-0.15	0.07	-2.13	0.0333	0.999
SCZ	EN_L3_5_IT_2	VASH1	-0.05	0.05	-0.91	0.36	0.941
SCZ	EN_L3_5_IT_3	VASH1	-0.12	0.05	-2.18	0.0292	0.559
SCZ	EN_L5_6_NP	VASH1	-0.08	0.07	-1.16	0.246	0.999
SCZ	EN_L5_ET	VASH1	-3.86	2.24	-1.72	0.0851	0.902
SCZ	EN_L6B	VASH1	-0.08	0.09	-0.94	0.348	0.909
SCZ	EN_L6_CT	VASH1	-0.08	0.06	-1.27	0.206	0.835
SCZ	EN_L6_IT_1	VASH1	-0.17	0.07	-2.34	0.0192	0.673
SCZ	EN_L6_IT_2	VASH1	-0.22	0.10	-2.14	0.0322	0.709
SCZ	Endo	VASH1	-0.17	0.16	-1.08	0.282	0.681
SCZ	IN_ADARB2	VASH1	0.07	0.07	1.03	0.303	0.857
SCZ	IN_LAMP5_LHX6	VASH1	-0.16	0.09	-1.79	0.0737	0.995
SCZ	IN_LAMP5_RELN	VASH1	-0.11	0.07	-1.56	0.118	0.931
SCZ	IN_PVALB	VASH1	-0.12	0.05	-2.70	0.00693	0.437
SCZ	IN_PVALB_CHC	VASH1	-0.01	0.08	-0.10	0.919	0.995
SCZ	IN_SST	VASH1	-0.03	0.05	-0.67	0.5	0.967
SCZ	IN_VIP	VASH1	-0.14	0.04	-3.67	0.000242	0.19
SCZ	Micro	VASH1	-0.25	0.06	-4.28	1.86e-05	0.0482
SCZ	OPC	VASH1	-0.09	0.04	-1.95	0.0511	0.631
SCZ	Oligo	VASH1	-0.07	0.04	-1.73	0.0843	0.707
SCZ	Astro	VASH2	-0.17	0.13	-1.31	0.189	0.749
SCZ	EN_L2_3_IT	VASH2	0.08	0.08	0.98	0.327	0.932
SCZ	EN_L3_5_IT_2	VASH2	0.18	0.09	1.88	0.0606	0.764
SCZ	EN_L3_5_IT_3	VASH2	0.15	0.07	2.14	0.0322	0.57
SCZ	EN_L5_6_NP	VASH2	0.00	0.08	0.05	0.96	0.999
SCZ	EN_L5_ET	VASH2	0.34	0.40	0.86	0.391	0.983
SCZ	EN_L6B	VASH2	0.01	0.12	0.08	0.938	0.993
SCZ	EN_L6_CT	VASH2	0.00	0.08	0.03	0.975	0.999
SCZ	EN_L6_IT_1	VASH2	0.16	0.12	1.32	0.188	0.883
SCZ	EN_L6_IT_2	VASH2	0.07	0.16	0.47	0.637	0.981
SCZ	IN_ADARB2	VASH2	0.03	0.08	0.36	0.719	0.97
SCZ	IN_LAMP5_RELN	VASH2	0.07	0.08	0.82	0.415	0.964
SCZ	IN_PVALB	VASH2	0.12	0.10	1.20	0.231	0.845
SCZ	IN_SST	VASH2	0.08	0.10	0.82	0.414	0.954
SCZ	IN_VIP	VASH2	-0.02	0.05	-0.41	0.681	0.957
SCZ	OPC	VASH2	0.06	0.08	0.67	0.505	0.924
SCZ	Oligo	VASH2	0.10	0.07	1.48	0.139	0.774
SCZ	Astro	VASN	0.11	0.10	1.16	0.246	0.787
SCZ	EN_L2_3_IT	VASN	0.06	0.06	1.00	0.316	0.928
SCZ	EN_L3_5_IT_2	VASN	-0.03	0.08	-0.40	0.692	0.983
SCZ	EN_L3_5_IT_3	VASN	0.07	0.08	0.89	0.371	0.921
SCZ	IN_PVALB	VASN	-0.01	0.18	-0.05	0.958	0.994
SCZ	IN_SST	VASN	0.19	0.16	1.22	0.222	0.919
SCZ	IN_VIP	VASN	-0.04	0.08	-0.52	0.602	0.944
SCZ	OPC	VASN	-0.00	0.11	-0.01	0.993	0.999
SCZ	Oligo	VASN	-0.01	0.08	-0.13	0.898	0.986
SCZ	Astro	VASP	0.04	0.06	0.64	0.521	0.907
SCZ	EN_L2_3_IT	VASP	-0.01	0.05	-0.16	0.872	0.991
SCZ	EN_L3_5_IT_1	VASP	0.08	0.16	0.53	0.595	0.999
SCZ	EN_L3_5_IT_2	VASP	0.03	0.08	0.38	0.704	0.984
SCZ	EN_L3_5_IT_3	VASP	-0.02	0.07	-0.26	0.797	0.982
SCZ	EN_L6_IT_1	VASP	-0.14	0.17	-0.83	0.406	0.935
SCZ	Endo	VASP	0.17	0.20	0.83	0.409	0.765
SCZ	IN_ADARB2	VASP	-0.01	0.17	-0.04	0.964	0.998
SCZ	IN_PVALB	VASP	-0.08	0.07	-1.13	0.257	0.861
SCZ	IN_SST	VASP	0.02	0.12	0.18	0.856	0.995
SCZ	IN_VIP	VASP	-0.02	0.08	-0.21	0.831	0.975
SCZ	Micro	VASP	0.07	0.08	0.88	0.379	0.877
SCZ	OPC	VASP	0.06	0.08	0.76	0.448	0.911
SCZ	Oligo	VASP	0.03	0.06	0.54	0.591	0.945
SCZ	PC	VASP	0.09	0.17	0.51	0.613	0.964
SCZ	Astro	VAT1	0.01	0.08	0.11	0.91	0.988
SCZ	EN_L2_3_IT	VAT1	-0.00	0.06	-0.05	0.963	0.997
SCZ	EN_L3_5_IT_1	VAT1	0.06	0.18	0.30	0.761	0.999
SCZ	EN_L3_5_IT_2	VAT1	-0.07	0.07	-0.94	0.348	0.94
SCZ	EN_L3_5_IT_3	VAT1	-0.02	0.08	-0.19	0.847	0.985
SCZ	EN_L6_IT_1	VAT1	-0.22	0.20	-1.09	0.277	0.913
SCZ	Endo	VAT1	0.29	0.17	1.71	0.0877	0.426
SCZ	IN_PVALB	VAT1	-0.06	0.07	-0.81	0.418	0.91
SCZ	IN_SST	VAT1	-0.07	0.16	-0.43	0.665	0.983
SCZ	IN_VIP	VAT1	0.02	0.07	0.28	0.783	0.972
SCZ	OPC	VAT1	0.01	0.08	0.16	0.872	0.987
SCZ	Oligo	VAT1	-0.00	0.06	-0.00	0.999	1
SCZ	Astro	VAT1L	0.08	0.10	0.83	0.405	0.862
SCZ	EN_L2_3_IT	VAT1L	0.19	0.06	3.30	0.000966	0.477
SCZ	EN_L3_5_IT_1	VAT1L	0.06	0.06	1.08	0.282	0.999
SCZ	EN_L3_5_IT_2	VAT1L	0.17	0.07	2.45	0.0143	0.63
SCZ	EN_L3_5_IT_3	VAT1L	0.09	0.05	1.82	0.0687	0.688
SCZ	EN_L5_6_NP	VAT1L	0.05	0.07	0.71	0.477	0.999
SCZ	EN_L5_ET	VAT1L	-0.37	0.27	-1.35	0.178	0.931
SCZ	EN_L6B	VAT1L	0.07	0.08	0.87	0.384	0.925
SCZ	EN_L6_CT	VAT1L	-0.06	0.07	-0.93	0.354	0.892
SCZ	EN_L6_IT_1	VAT1L	0.21	0.09	2.42	0.0154	0.655
SCZ	EN_L6_IT_2	VAT1L	0.12	0.12	1.07	0.285	0.929
SCZ	IN_ADARB2	VAT1L	0.27	0.08	3.37	0.000763	0.239
SCZ	IN_LAMP5_LHX6	VAT1L	-0.03	0.09	-0.32	0.752	0.997
SCZ	IN_LAMP5_RELN	VAT1L	-0.07	0.08	-0.93	0.351	0.963
SCZ	IN_PVALB	VAT1L	0.18	0.08	2.40	0.0164	0.515
SCZ	IN_SST	VAT1L	0.06	0.06	1.01	0.313	0.932
SCZ	IN_VIP	VAT1L	0.12	0.05	2.45	0.0145	0.446
SCZ	OPC	VAT1L	0.15	0.05	2.98	0.00287	0.392
SCZ	Oligo	VAT1L	0.02	0.05	0.45	0.654	0.957
SCZ	Astro	VAV1	-0.04	0.09	-0.44	0.658	0.938
SCZ	EN_L2_3_IT	VAV1	-0.04	0.08	-0.59	0.555	0.965
SCZ	EN_L3_5_IT_1	VAV1	0.02	0.19	0.09	0.93	0.999
SCZ	EN_L3_5_IT_2	VAV1	-0.08	0.09	-0.81	0.419	0.949
SCZ	EN_L3_5_IT_3	VAV1	-0.01	0.09	-0.11	0.912	0.992
SCZ	EN_L5_6_NP	VAV1	0.01	0.17	0.03	0.975	0.999
SCZ	IN_PVALB	VAV1	0.02	0.16	0.10	0.924	0.989
SCZ	IN_SST	VAV1	0.12	0.19	0.65	0.517	0.967
SCZ	IN_VIP	VAV1	-0.01	0.14	-0.09	0.927	0.989
SCZ	Micro	VAV1	-0.02	0.04	-0.60	0.547	0.934
SCZ	OPC	VAV1	-0.08	0.18	-0.45	0.655	0.959
SCZ	Oligo	VAV1	-0.20	0.06	-3.14	0.00172	0.361
SCZ	PVM	VAV1	-0.23	0.12	-1.95	0.0509	0.561
SCZ	Astro	VAV2	0.10	0.06	1.70	0.0899	0.63
SCZ	EN_L2_3_IT	VAV2	-0.01	0.07	-0.09	0.928	0.996
SCZ	EN_L3_5_IT_2	VAV2	-0.08	0.10	-0.80	0.423	0.95
SCZ	EN_L3_5_IT_3	VAV2	0.06	0.06	0.87	0.384	0.923
SCZ	EN_L5_6_NP	VAV2	0.03	0.13	0.23	0.816	0.999
SCZ	EN_L6B	VAV2	-0.03	0.06	-0.46	0.648	0.965
SCZ	EN_L6_CT	VAV2	0.05	0.07	0.77	0.441	0.919
SCZ	IN_ADARB2	VAV2	0.07	0.06	1.14	0.253	0.848
SCZ	IN_LAMP5_LHX6	VAV2	0.02	0.05	0.38	0.704	0.997
SCZ	IN_LAMP5_RELN	VAV2	0.07	0.05	1.40	0.16	0.933
SCZ	IN_PVALB	VAV2	-0.04	0.04	-1.04	0.299	0.88
SCZ	IN_PVALB_CHC	VAV2	-0.02	0.05	-0.42	0.674	0.974
SCZ	IN_SST	VAV2	-0.10	0.04	-2.36	0.0185	0.767
SCZ	IN_VIP	VAV2	-0.02	0.04	-0.39	0.699	0.961
SCZ	Micro	VAV2	-0.00	0.06	-0.06	0.95	0.993
SCZ	OPC	VAV2	0.04	0.04	0.85	0.393	0.89
SCZ	Oligo	VAV2	0.19	0.07	2.74	0.0062	0.454
SCZ	PC	VAV2	0.17	0.21	0.82	0.412	0.912
SCZ	VLMC	VAV2	-0.14	0.21	-0.67	0.501	0.962
SCZ	Adaptive	VAV3	0.01	0.12	0.11	0.916	0.999
SCZ	Astro	VAV3	-0.05	0.04	-1.26	0.208	0.762
SCZ	EN_L2_3_IT	VAV3	0.00	0.06	0.06	0.951	0.996
SCZ	EN_L3_5_IT_1	VAV3	0.04	0.06	0.59	0.556	0.999
SCZ	EN_L3_5_IT_2	VAV3	-0.00	0.05	-0.08	0.936	0.997
SCZ	EN_L3_5_IT_3	VAV3	-0.00	0.05	-0.02	0.983	0.999
SCZ	EN_L5_6_NP	VAV3	0.01	0.06	0.17	0.865	0.999
SCZ	EN_L5_ET	VAV3	0.31	0.25	1.26	0.208	0.935
SCZ	EN_L6B	VAV3	-0.04	0.07	-0.60	0.548	0.946
SCZ	EN_L6_CT	VAV3	0.05	0.07	0.70	0.482	0.929
SCZ	EN_L6_IT_1	VAV3	-0.05	0.06	-0.74	0.456	0.944
SCZ	EN_L6_IT_2	VAV3	-0.00	0.07	-0.04	0.965	0.998
SCZ	Endo	VAV3	-0.08	0.07	-1.07	0.284	0.682
SCZ	IN_ADARB2	VAV3	0.04	0.05	0.74	0.461	0.918
SCZ	IN_LAMP5_LHX6	VAV3	0.02	0.05	0.38	0.703	0.997
SCZ	IN_LAMP5_RELN	VAV3	0.04	0.05	0.82	0.413	0.964
SCZ	IN_PVALB	VAV3	0.03	0.04	0.87	0.385	0.903
SCZ	IN_PVALB_CHC	VAV3	0.07	0.06	1.19	0.234	0.887
SCZ	IN_SST	VAV3	0.01	0.05	0.10	0.918	0.999
SCZ	IN_VIP	VAV3	0.03	0.05	0.66	0.508	0.919
SCZ	Micro	VAV3	-0.02	0.06	-0.27	0.784	0.977
SCZ	OPC	VAV3	0.02	0.05	0.34	0.737	0.975
SCZ	Oligo	VAV3	0.00	0.05	0.09	0.932	0.99
SCZ	PC	VAV3	0.03	0.07	0.42	0.678	0.971
SCZ	PVM	VAV3	0.00	0.11	0.00	0.997	1
SCZ	SMC	VAV3	0.13	0.15	0.84	0.399	0.786
SCZ	VLMC	VAV3	0.09	0.08	1.17	0.241	0.935
SCZ	IN_PVALB	VAX1	-0.08	0.05	-1.77	0.0764	0.715
SCZ	IN_SST	VAX1	-0.05	0.06	-0.80	0.426	0.956
SCZ	IN_VIP	VAX1	0.03	0.07	0.50	0.619	0.945
SCZ	Oligo	VAX1	0.23	0.10	2.41	0.0161	0.542
SCZ	Astro	VAX2	0.04	0.11	0.37	0.708	0.951
SCZ	EN_L2_3_IT	VAX2	-0.01	0.12	-0.08	0.938	0.996
SCZ	EN_L3_5_IT_2	VAX2	-0.05	0.13	-0.41	0.684	0.982
SCZ	EN_L3_5_IT_3	VAX2	-0.19	0.24	-0.77	0.442	0.943
SCZ	OPC	VAX2	-0.01	0.06	-0.10	0.921	0.993
SCZ	Oligo	VAX2	-0.08	0.12	-0.67	0.503	0.927
SCZ	Astro	VBP1	-0.04	0.04	-0.98	0.329	0.828
SCZ	EN_L2_3_IT	VBP1	0.01	0.04	0.18	0.853	0.99
SCZ	EN_L3_5_IT_1	VBP1	-0.06	0.07	-0.91	0.363	0.999
SCZ	EN_L3_5_IT_2	VBP1	-0.03	0.04	-0.71	0.479	0.958
SCZ	EN_L3_5_IT_3	VBP1	-0.01	0.05	-0.19	0.847	0.985
SCZ	EN_L5_6_NP	VBP1	-0.04	0.09	-0.46	0.643	0.999
SCZ	EN_L6B	VBP1	-0.06	0.08	-0.69	0.487	0.944
SCZ	EN_L6_CT	VBP1	0.04	0.07	0.55	0.584	0.949
SCZ	EN_L6_IT_1	VBP1	-0.04	0.07	-0.68	0.495	0.946
SCZ	EN_L6_IT_2	VBP1	0.05	0.08	0.55	0.584	0.978
SCZ	Endo	VBP1	0.28	0.17	1.63	0.103	0.455
SCZ	IN_ADARB2	VBP1	0.17	0.07	2.46	0.0139	0.453
SCZ	IN_LAMP5_LHX6	VBP1	-0.11	0.08	-1.40	0.16	0.995
SCZ	IN_LAMP5_RELN	VBP1	0.01	0.06	0.18	0.86	0.993
SCZ	IN_PVALB	VBP1	0.02	0.05	0.35	0.727	0.964
SCZ	IN_PVALB_CHC	VBP1	-0.07	0.08	-0.95	0.34	0.925
SCZ	IN_SST	VBP1	-0.02	0.05	-0.34	0.733	0.984
SCZ	IN_VIP	VBP1	0.01	0.05	0.19	0.848	0.977
SCZ	Micro	VBP1	0.11	0.07	1.46	0.144	0.715
SCZ	OPC	VBP1	-0.02	0.04	-0.44	0.66	0.959
SCZ	Oligo	VBP1	-0.01	0.03	-0.23	0.817	0.975
SCZ	Endo	VCAM1	-0.83	0.42	-2.00	0.0456	0.319
SCZ	VLMC	VCAM1	0.41	0.28	1.49	0.137	0.902
SCZ	Astro	VCAN	0.09	0.09	1.00	0.316	0.823
SCZ	EN_L2_3_IT	VCAN	-0.02	0.07	-0.32	0.746	0.978
SCZ	EN_L3_5_IT_2	VCAN	-0.16	0.14	-1.16	0.246	0.915
SCZ	EN_L3_5_IT_3	VCAN	-0.04	0.09	-0.40	0.689	0.969
SCZ	EN_L6B	VCAN	0.01	0.18	0.05	0.963	0.997
SCZ	EN_L6_CT	VCAN	0.20	0.30	0.67	0.503	0.937
SCZ	IN_ADARB2	VCAN	0.07	0.12	0.54	0.589	0.948
SCZ	IN_LAMP5_LHX6	VCAN	0.10	0.15	0.69	0.489	0.995
SCZ	IN_LAMP5_RELN	VCAN	-0.07	0.09	-0.78	0.435	0.968
SCZ	IN_PVALB	VCAN	-0.13	0.09	-1.39	0.164	0.813
SCZ	IN_SST	VCAN	-0.12	0.11	-1.05	0.291	0.926
SCZ	IN_VIP	VCAN	0.07	0.07	0.96	0.337	0.858
SCZ	Micro	VCAN	0.00	0.11	0.03	0.98	0.998
SCZ	OPC	VCAN	0.01	0.03	0.37	0.712	0.97
SCZ	Oligo	VCAN	-0.03	0.06	-0.58	0.562	0.939
SCZ	VLMC	VCAN	-0.15	0.18	-0.81	0.418	0.946
SCZ	Astro	VCL	0.02	0.05	0.30	0.767	0.961
SCZ	EN_L2_3_IT	VCL	-0.03	0.02	-1.42	0.156	0.86
SCZ	EN_L3_5_IT_1	VCL	-0.05	0.04	-1.35	0.178	0.999
SCZ	EN_L3_5_IT_2	VCL	-0.05	0.03	-1.56	0.119	0.843
SCZ	EN_L3_5_IT_3	VCL	-0.09	0.03	-2.78	0.00537	0.376
SCZ	EN_L5_6_NP	VCL	-0.15	0.07	-2.11	0.0346	0.999
SCZ	EN_L5_ET	VCL	-0.19	0.59	-0.32	0.749	0.983
SCZ	EN_L6B	VCL	-0.07	0.05	-1.21	0.227	0.876
SCZ	EN_L6_CT	VCL	-0.08	0.05	-1.66	0.0967	0.742
SCZ	EN_L6_IT_1	VCL	0.00	0.05	0.01	0.991	1
SCZ	EN_L6_IT_2	VCL	-0.02	0.05	-0.34	0.734	0.982
SCZ	Endo	VCL	0.03	0.11	0.27	0.788	0.935
SCZ	IN_ADARB2	VCL	-0.05	0.05	-1.08	0.28	0.85
SCZ	IN_LAMP5_LHX6	VCL	0.03	0.05	0.57	0.566	0.995
SCZ	IN_LAMP5_RELN	VCL	-0.00	0.05	-0.04	0.97	0.998
SCZ	IN_PVALB	VCL	0.02	0.03	0.54	0.587	0.938
SCZ	IN_PVALB_CHC	VCL	-0.04	0.05	-0.80	0.422	0.938
SCZ	IN_SST	VCL	-0.06	0.03	-1.84	0.0657	0.834
SCZ	IN_VIP	VCL	-0.01	0.03	-0.22	0.824	0.975
SCZ	Micro	VCL	-0.13	0.06	-2.33	0.02	0.449
SCZ	OPC	VCL	0.07	0.05	1.39	0.164	0.776
SCZ	Oligo	VCL	0.02	0.04	0.54	0.592	0.945
SCZ	PC	VCL	0.03	0.08	0.37	0.713	0.975
SCZ	SMC	VCL	-0.01	0.16	-0.06	0.956	0.988
SCZ	VLMC	VCL	0.13	0.15	0.87	0.385	0.938
SCZ	Astro	VCP	0.04	0.04	0.84	0.398	0.858
SCZ	EN_L2_3_IT	VCP	0.01	0.04	0.34	0.736	0.978
SCZ	EN_L3_5_IT_1	VCP	0.06	0.05	1.12	0.262	0.999
SCZ	EN_L3_5_IT_2	VCP	-0.00	0.04	-0.01	0.99	0.999
SCZ	EN_L3_5_IT_3	VCP	-0.00	0.05	-0.02	0.98	0.999
SCZ	EN_L5_6_NP	VCP	-0.09	0.07	-1.28	0.202	0.999
SCZ	EN_L6B	VCP	0.02	0.07	0.34	0.737	0.974
SCZ	EN_L6_CT	VCP	-0.10	0.06	-1.67	0.0942	0.742
SCZ	EN_L6_IT_1	VCP	-0.01	0.06	-0.23	0.814	0.984
SCZ	EN_L6_IT_2	VCP	-0.03	0.09	-0.29	0.771	0.984
SCZ	Endo	VCP	0.11	0.09	1.32	0.187	0.573
SCZ	IN_ADARB2	VCP	0.02	0.05	0.41	0.681	0.962
SCZ	IN_LAMP5_LHX6	VCP	0.05	0.07	0.75	0.451	0.995
SCZ	IN_LAMP5_RELN	VCP	0.04	0.05	0.73	0.468	0.969
SCZ	IN_PVALB	VCP	-0.02	0.04	-0.37	0.715	0.962
SCZ	IN_PVALB_CHC	VCP	0.01	0.07	0.11	0.91	0.995
SCZ	IN_SST	VCP	0.04	0.05	0.73	0.464	0.963
SCZ	IN_VIP	VCP	0.01	0.04	0.35	0.729	0.966
SCZ	Micro	VCP	-0.02	0.06	-0.42	0.676	0.961
SCZ	OPC	VCP	0.03	0.04	0.62	0.534	0.931
SCZ	Oligo	VCP	-0.04	0.03	-1.08	0.28	0.86
SCZ	PC	VCP	0.06	0.16	0.41	0.685	0.971
SCZ	Astro	VCPIP1	0.04	0.04	0.98	0.326	0.826
SCZ	EN_L2_3_IT	VCPIP1	0.04	0.04	0.99	0.322	0.929
SCZ	EN_L3_5_IT_1	VCPIP1	0.04	0.06	0.69	0.49	0.999
SCZ	EN_L3_5_IT_2	VCPIP1	0.05	0.05	1.02	0.307	0.929
SCZ	EN_L3_5_IT_3	VCPIP1	0.05	0.04	1.06	0.289	0.886
SCZ	EN_L5_6_NP	VCPIP1	-0.04	0.07	-0.59	0.559	0.999
SCZ	EN_L5_ET	VCPIP1	0.63	0.52	1.21	0.225	0.939
SCZ	EN_L6B	VCPIP1	0.03	0.07	0.44	0.662	0.966
SCZ	EN_L6_CT	VCPIP1	-0.00	0.06	-0.06	0.951	0.997
SCZ	EN_L6_IT_1	VCPIP1	0.04	0.06	0.70	0.483	0.946
SCZ	EN_L6_IT_2	VCPIP1	-0.03	0.08	-0.40	0.69	0.982
SCZ	Endo	VCPIP1	0.07	0.16	0.44	0.658	0.889
SCZ	IN_ADARB2	VCPIP1	0.06	0.06	0.97	0.332	0.867
SCZ	IN_LAMP5_LHX6	VCPIP1	0.04	0.07	0.58	0.559	0.995
SCZ	IN_LAMP5_RELN	VCPIP1	0.01	0.06	0.25	0.799	0.993
SCZ	IN_PVALB	VCPIP1	-0.01	0.04	-0.36	0.72	0.963
SCZ	IN_PVALB_CHC	VCPIP1	0.03	0.07	0.47	0.636	0.966
SCZ	IN_SST	VCPIP1	0.00	0.05	0.08	0.937	0.999
SCZ	IN_VIP	VCPIP1	0.04	0.04	1.01	0.314	0.841
SCZ	Micro	VCPIP1	-0.11	0.05	-2.23	0.0259	0.473
SCZ	OPC	VCPIP1	0.04	0.04	1.09	0.274	0.85
SCZ	Oligo	VCPIP1	0.00	0.03	0.08	0.94	0.993
SCZ	PC	VCPIP1	0.10	0.19	0.53	0.594	0.961
SCZ	Astro	VCPKMT	0.03	0.04	0.72	0.471	0.888
SCZ	EN_L2_3_IT	VCPKMT	0.03	0.03	1.03	0.303	0.924
SCZ	EN_L3_5_IT_1	VCPKMT	0.06	0.07	0.95	0.344	0.999
SCZ	EN_L3_5_IT_2	VCPKMT	0.05	0.05	1.17	0.241	0.91
SCZ	EN_L3_5_IT_3	VCPKMT	0.05	0.05	1.06	0.29	0.886
SCZ	EN_L5_6_NP	VCPKMT	-0.09	0.08	-1.12	0.263	0.999
SCZ	EN_L6B	VCPKMT	0.14	0.08	1.75	0.0807	0.776
SCZ	EN_L6_CT	VCPKMT	0.10	0.08	1.38	0.166	0.814
SCZ	EN_L6_IT_1	VCPKMT	0.07	0.07	0.94	0.345	0.922
SCZ	EN_L6_IT_2	VCPKMT	0.04	0.09	0.45	0.65	0.982
SCZ	Endo	VCPKMT	-0.16	0.16	-1.02	0.307	0.697
SCZ	IN_ADARB2	VCPKMT	0.05	0.07	0.82	0.414	0.905
SCZ	IN_LAMP5_LHX6	VCPKMT	0.08	0.08	1.04	0.298	0.995
SCZ	IN_LAMP5_RELN	VCPKMT	0.14	0.07	2.09	0.0366	0.784
SCZ	IN_PVALB	VCPKMT	0.06	0.05	1.16	0.247	0.857
SCZ	IN_PVALB_CHC	VCPKMT	0.26	0.14	1.84	0.0652	0.751
SCZ	IN_SST	VCPKMT	0.03	0.05	0.62	0.534	0.967
SCZ	IN_VIP	VCPKMT	0.03	0.04	0.62	0.534	0.926
SCZ	Micro	VCPKMT	0.13	0.07	1.83	0.0676	0.594
SCZ	OPC	VCPKMT	0.09	0.05	1.89	0.0592	0.648
SCZ	Oligo	VCPKMT	0.04	0.03	1.36	0.173	0.807
SCZ	Astro	VDAC1	0.05	0.04	1.41	0.159	0.724
SCZ	EN_L2_3_IT	VDAC1	0.01	0.03	0.18	0.855	0.99
SCZ	EN_L3_5_IT_1	VDAC1	-0.01	0.05	-0.26	0.796	0.999
SCZ	EN_L3_5_IT_2	VDAC1	0.00	0.03	0.13	0.896	0.997
SCZ	EN_L3_5_IT_3	VDAC1	0.02	0.04	0.52	0.606	0.961
SCZ	EN_L5_6_NP	VDAC1	0.04	0.06	0.64	0.524	0.999
SCZ	EN_L5_ET	VDAC1	0.19	0.45	0.41	0.682	0.983
SCZ	EN_L6B	VDAC1	-0.06	0.06	-0.93	0.351	0.91
SCZ	EN_L6_CT	VDAC1	-0.11	0.05	-2.17	0.0296	0.552
SCZ	EN_L6_IT_1	VDAC1	-0.02	0.05	-0.47	0.639	0.967
SCZ	EN_L6_IT_2	VDAC1	-0.01	0.07	-0.12	0.906	0.994
SCZ	Endo	VDAC1	0.32	0.12	2.66	0.00788	0.154
SCZ	IN_ADARB2	VDAC1	0.08	0.05	1.55	0.12	0.759
SCZ	IN_LAMP5_LHX6	VDAC1	0.02	0.06	0.27	0.788	0.997
SCZ	IN_LAMP5_RELN	VDAC1	0.01	0.05	0.11	0.913	0.993
SCZ	IN_PVALB	VDAC1	0.01	0.03	0.26	0.797	0.974
SCZ	IN_PVALB_CHC	VDAC1	0.11	0.06	1.94	0.0523	0.737
SCZ	IN_SST	VDAC1	0.01	0.04	0.17	0.866	0.995
SCZ	IN_VIP	VDAC1	0.03	0.03	1.03	0.305	0.835
SCZ	Micro	VDAC1	-0.05	0.05	-0.98	0.328	0.859
SCZ	OPC	VDAC1	0.05	0.04	1.26	0.207	0.809
SCZ	Oligo	VDAC1	0.00	0.03	0.15	0.88	0.982
SCZ	PC	VDAC1	-0.18	0.15	-1.21	0.227	0.856
SCZ	Astro	VDAC2	0.02	0.04	0.45	0.654	0.938
SCZ	EN_L2_3_IT	VDAC2	0.04	0.03	1.13	0.258	0.916
SCZ	EN_L3_5_IT_1	VDAC2	0.07	0.05	1.35	0.178	0.999
SCZ	EN_L3_5_IT_2	VDAC2	0.08	0.04	2.13	0.0334	0.678
SCZ	EN_L3_5_IT_3	VDAC2	0.10	0.04	2.72	0.00662	0.386
SCZ	EN_L5_6_NP	VDAC2	0.02	0.07	0.24	0.807	0.999
SCZ	EN_L6B	VDAC2	0.02	0.08	0.20	0.844	0.986
SCZ	EN_L6_CT	VDAC2	-0.02	0.06	-0.37	0.709	0.973
SCZ	EN_L6_IT_1	VDAC2	-0.00	0.06	-0.01	0.991	1
SCZ	EN_L6_IT_2	VDAC2	-0.06	0.08	-0.80	0.423	0.959
SCZ	Endo	VDAC2	0.24	0.12	1.98	0.0473	0.326
SCZ	IN_ADARB2	VDAC2	0.07	0.06	1.07	0.287	0.854
SCZ	IN_LAMP5_LHX6	VDAC2	0.08	0.07	1.08	0.28	0.995
SCZ	IN_LAMP5_RELN	VDAC2	0.03	0.06	0.45	0.65	0.989
SCZ	IN_PVALB	VDAC2	0.03	0.04	0.75	0.454	0.92
SCZ	IN_PVALB_CHC	VDAC2	0.07	0.07	1.06	0.29	0.913
SCZ	IN_SST	VDAC2	-0.01	0.05	-0.13	0.899	0.999
SCZ	IN_VIP	VDAC2	0.08	0.04	2.15	0.0312	0.527
SCZ	Micro	VDAC2	0.05	0.05	1.03	0.304	0.846
SCZ	OPC	VDAC2	0.10	0.05	1.95	0.0518	0.636
SCZ	Oligo	VDAC2	-0.06	0.03	-2.17	0.0303	0.566
SCZ	PC	VDAC2	0.16	0.16	1.02	0.306	0.894
SCZ	Astro	VDAC3	0.03	0.04	0.85	0.396	0.858
SCZ	EN_L2_3_IT	VDAC3	0.01	0.04	0.36	0.72	0.976
SCZ	EN_L3_5_IT_1	VDAC3	0.06	0.05	1.23	0.218	0.999
SCZ	EN_L3_5_IT_2	VDAC3	0.01	0.04	0.31	0.754	0.99
SCZ	EN_L3_5_IT_3	VDAC3	0.00	0.05	0.06	0.95	0.998
SCZ	EN_L5_6_NP	VDAC3	-0.02	0.06	-0.29	0.774	0.999
SCZ	EN_L5_ET	VDAC3	0.41	0.38	1.10	0.272	0.961
SCZ	EN_L6B	VDAC3	0.01	0.06	0.19	0.852	0.987
SCZ	EN_L6_CT	VDAC3	-0.06	0.06	-0.92	0.358	0.894
SCZ	EN_L6_IT_1	VDAC3	0.04	0.06	0.62	0.534	0.955
SCZ	EN_L6_IT_2	VDAC3	0.03	0.07	0.48	0.634	0.981
SCZ	Endo	VDAC3	0.06	0.13	0.50	0.614	0.868
SCZ	IN_ADARB2	VDAC3	0.13	0.05	2.60	0.00924	0.417
SCZ	IN_LAMP5_LHX6	VDAC3	0.04	0.07	0.57	0.568	0.995
SCZ	IN_LAMP5_RELN	VDAC3	0.05	0.05	0.97	0.332	0.963
SCZ	IN_PVALB	VDAC3	0.02	0.04	0.52	0.602	0.942
SCZ	IN_PVALB_CHC	VDAC3	0.08	0.05	1.50	0.134	0.843
SCZ	IN_SST	VDAC3	0.01	0.04	0.25	0.804	0.992
SCZ	IN_VIP	VDAC3	0.07	0.04	1.98	0.0475	0.595
SCZ	Micro	VDAC3	0.04	0.05	0.70	0.483	0.917
SCZ	OPC	VDAC3	-0.00	0.04	-0.08	0.932	0.993
SCZ	Oligo	VDAC3	0.01	0.03	0.40	0.691	0.958
SCZ	PC	VDAC3	0.19	0.15	1.26	0.207	0.838
SCZ	VLMC	VDAC3	-0.20	0.19	-1.05	0.296	0.935
SCZ	EN_L2_3_IT	VDR	-0.03	0.09	-0.27	0.786	0.982
SCZ	Astro	VEGFA	0.12	0.09	1.36	0.173	0.737
SCZ	EN_L2_3_IT	VEGFA	0.00	0.08	0.04	0.965	0.997
SCZ	EN_L3_5_IT_1	VEGFA	0.03	0.08	0.39	0.694	0.999
SCZ	EN_L3_5_IT_2	VEGFA	0.07	0.08	0.85	0.394	0.943
SCZ	EN_L3_5_IT_3	VEGFA	-0.04	0.08	-0.53	0.596	0.961
SCZ	EN_L5_6_NP	VEGFA	0.26	0.19	1.35	0.176	0.999
SCZ	EN_L5_ET	VEGFA	0.50	0.58	0.87	0.383	0.983
SCZ	EN_L6_CT	VEGFA	0.15	0.22	0.65	0.515	0.937
SCZ	EN_L6_IT_1	VEGFA	-0.02	0.13	-0.13	0.9	0.992
SCZ	EN_L6_IT_2	VEGFA	-0.08	0.23	-0.32	0.747	0.982
SCZ	IN_ADARB2	VEGFA	-0.07	0.10	-0.68	0.496	0.926
SCZ	IN_LAMP5_LHX6	VEGFA	0.04	0.10	0.36	0.716	0.997
SCZ	IN_LAMP5_RELN	VEGFA	0.00	0.09	0.03	0.976	0.998
SCZ	IN_PVALB	VEGFA	-0.02	0.06	-0.27	0.79	0.972
SCZ	IN_PVALB_CHC	VEGFA	0.11	0.09	1.16	0.244	0.893
SCZ	IN_SST	VEGFA	-0.02	0.07	-0.27	0.784	0.989
SCZ	IN_VIP	VEGFA	0.01	0.07	0.13	0.898	0.984
SCZ	Micro	VEGFA	0.37	0.15	2.54	0.011	0.39
SCZ	OPC	VEGFA	-0.03	0.14	-0.24	0.807	0.981
SCZ	Oligo	VEGFA	0.02	0.11	0.15	0.882	0.982
SCZ	PC	VEGFA	0.57	0.26	2.23	0.0259	0.544
SCZ	VLMC	VEGFA	0.10	0.17	0.55	0.581	0.966
SCZ	Astro	VEGFB	-0.04	0.05	-0.72	0.474	0.889
SCZ	EN_L2_3_IT	VEGFB	0.05	0.08	0.58	0.559	0.965
SCZ	EN_L3_5_IT_1	VEGFB	0.08	0.09	0.90	0.368	0.999
SCZ	EN_L3_5_IT_2	VEGFB	-0.04	0.07	-0.59	0.556	0.968
SCZ	EN_L3_5_IT_3	VEGFB	0.04	0.07	0.49	0.627	0.961
SCZ	EN_L5_6_NP	VEGFB	-0.08	0.10	-0.80	0.424	0.999
SCZ	IN_ADARB2	VEGFB	-0.10	0.08	-1.24	0.215	0.825
SCZ	IN_LAMP5_LHX6	VEGFB	0.08	0.09	0.83	0.405	0.995
SCZ	IN_LAMP5_RELN	VEGFB	-0.11	0.08	-1.40	0.162	0.933
SCZ	IN_PVALB	VEGFB	-0.01	0.05	-0.16	0.875	0.983
SCZ	IN_PVALB_CHC	VEGFB	-0.19	0.08	-2.20	0.0276	0.675
SCZ	IN_SST	VEGFB	-0.13	0.06	-2.01	0.0442	0.805
SCZ	IN_VIP	VEGFB	-0.02	0.05	-0.36	0.718	0.964
SCZ	Micro	VEGFB	-0.06	0.08	-0.81	0.415	0.891
SCZ	OPC	VEGFB	-0.01	0.05	-0.29	0.771	0.979
SCZ	Oligo	VEGFB	0.00	0.06	0.03	0.978	0.997
SCZ	Astro	VEGFC	0.04	0.08	0.49	0.623	0.932
SCZ	EN_L2_3_IT	VEGFC	-0.30	0.21	-1.41	0.16	0.864
SCZ	EN_L5_6_NP	VEGFC	-0.05	0.11	-0.41	0.679	0.999
SCZ	EN_L6_IT_2	VEGFC	0.04	0.15	0.29	0.773	0.984
SCZ	Endo	VEGFC	-0.27	0.14	-1.86	0.0623	0.374
SCZ	IN_PVALB	VEGFC	0.00	0.13	0.03	0.979	0.997
SCZ	IN_SST	VEGFC	0.17	0.21	0.80	0.423	0.956
SCZ	Oligo	VEGFC	0.08	0.11	0.80	0.424	0.913
SCZ	Astro	VEGFD	0.05	0.07	0.67	0.503	0.901
SCZ	EN_L2_3_IT	VEGFD	0.02	0.04	0.57	0.569	0.966
SCZ	EN_L3_5_IT_1	VEGFD	0.01	0.07	0.08	0.937	0.999
SCZ	EN_L3_5_IT_2	VEGFD	0.00	0.05	0.01	0.991	0.999
SCZ	EN_L3_5_IT_3	VEGFD	-0.04	0.06	-0.65	0.517	0.953
SCZ	EN_L5_6_NP	VEGFD	0.01	0.07	0.14	0.892	0.999
SCZ	EN_L5_ET	VEGFD	0.81	0.55	1.47	0.143	0.908
SCZ	EN_L6B	VEGFD	0.02	0.09	0.17	0.862	0.988
SCZ	EN_L6_CT	VEGFD	-0.04	0.07	-0.59	0.557	0.945
SCZ	EN_L6_IT_1	VEGFD	0.12	0.08	1.42	0.155	0.882
SCZ	EN_L6_IT_2	VEGFD	0.02	0.09	0.19	0.85	0.99
SCZ	IN_ADARB2	VEGFD	-0.05	0.09	-0.58	0.559	0.94
SCZ	IN_LAMP5_LHX6	VEGFD	-0.13	0.11	-1.24	0.215	0.995
SCZ	IN_LAMP5_RELN	VEGFD	-0.12	0.08	-1.51	0.13	0.931
SCZ	IN_PVALB	VEGFD	-0.03	0.07	-0.48	0.63	0.946
SCZ	IN_PVALB_CHC	VEGFD	-0.06	0.10	-0.64	0.525	0.95
SCZ	IN_SST	VEGFD	-0.03	0.07	-0.45	0.651	0.983
SCZ	IN_VIP	VEGFD	0.01	0.05	0.18	0.855	0.977
SCZ	OPC	VEGFD	-0.07	0.08	-0.86	0.388	0.89
SCZ	Oligo	VEGFD	-0.02	0.05	-0.37	0.711	0.961
SCZ	Micro	VENTX	0.32	0.19	1.68	0.0927	0.64
SCZ	Astro	VEPH1	0.03	0.10	0.29	0.769	0.961
SCZ	EN_L2_3_IT	VEPH1	-0.05	0.08	-0.60	0.549	0.965
SCZ	EN_L3_5_IT_1	VEPH1	-0.09	0.10	-0.87	0.383	0.999
SCZ	EN_L3_5_IT_2	VEPH1	0.05	0.08	0.62	0.538	0.966
SCZ	EN_L3_5_IT_3	VEPH1	-0.16	0.09	-1.77	0.077	0.699
SCZ	EN_L5_6_NP	VEPH1	0.04	0.20	0.19	0.852	0.999
SCZ	EN_L6B	VEPH1	-0.08	0.23	-0.36	0.719	0.971
SCZ	EN_L6_CT	VEPH1	0.12	0.18	0.65	0.516	0.937
SCZ	EN_L6_IT_1	VEPH1	-0.17	0.12	-1.44	0.15	0.88
SCZ	EN_L6_IT_2	VEPH1	0.11	0.29	0.37	0.71	0.982
SCZ	IN_ADARB2	VEPH1	0.05	0.10	0.55	0.585	0.948
SCZ	IN_LAMP5_LHX6	VEPH1	-0.18	0.25	-0.75	0.454	0.995
SCZ	IN_LAMP5_RELN	VEPH1	0.09	0.19	0.49	0.628	0.989
SCZ	IN_PVALB	VEPH1	-0.07	0.09	-0.78	0.434	0.914
SCZ	IN_PVALB_CHC	VEPH1	-0.20	0.25	-0.81	0.421	0.938
SCZ	IN_SST	VEPH1	0.02	0.10	0.18	0.856	0.995
SCZ	IN_VIP	VEPH1	-0.15	0.07	-2.22	0.0264	0.504
SCZ	OPC	VEPH1	-0.13	0.10	-1.28	0.199	0.804
SCZ	Oligo	VEPH1	-0.01	0.07	-0.13	0.898	0.986
SCZ	Astro	VEZF1	0.06	0.04	1.46	0.145	0.708
SCZ	EN_L2_3_IT	VEZF1	0.08	0.05	1.57	0.116	0.829
SCZ	EN_L3_5_IT_1	VEZF1	0.04	0.09	0.50	0.62	0.999
SCZ	EN_L3_5_IT_2	VEZF1	0.08	0.06	1.30	0.194	0.891
SCZ	EN_L3_5_IT_3	VEZF1	0.13	0.06	2.23	0.0256	0.543
SCZ	EN_L5_6_NP	VEZF1	0.00	0.17	0.03	0.978	0.999
SCZ	EN_L6B	VEZF1	0.06	0.10	0.61	0.539	0.946
SCZ	EN_L6_CT	VEZF1	0.05	0.09	0.50	0.614	0.954
SCZ	EN_L6_IT_1	VEZF1	0.26	0.11	2.44	0.0145	0.644
SCZ	Endo	VEZF1	0.13	0.14	0.93	0.35	0.73
SCZ	IN_ADARB2	VEZF1	0.09	0.06	1.33	0.184	0.795
SCZ	IN_LAMP5_LHX6	VEZF1	0.08	0.09	0.88	0.377	0.995
SCZ	IN_LAMP5_RELN	VEZF1	0.10	0.07	1.35	0.177	0.942
SCZ	IN_PVALB	VEZF1	0.10	0.05	1.80	0.072	0.706
SCZ	IN_PVALB_CHC	VEZF1	0.14	0.08	1.74	0.0826	0.783
SCZ	IN_SST	VEZF1	0.04	0.06	0.66	0.506	0.967
SCZ	IN_VIP	VEZF1	0.08	0.05	1.75	0.0809	0.641
SCZ	Micro	VEZF1	-0.03	0.05	-0.50	0.615	0.949
SCZ	OPC	VEZF1	0.04	0.03	1.20	0.228	0.827
SCZ	Oligo	VEZF1	0.02	0.03	0.63	0.528	0.929
SCZ	PC	VEZF1	0.14	0.17	0.86	0.391	0.907
SCZ	Astro	VEZT	-0.02	0.03	-0.66	0.506	0.901
SCZ	EN_L2_3_IT	VEZT	-0.03	0.02	-1.47	0.141	0.849
SCZ	EN_L3_5_IT_1	VEZT	0.02	0.03	0.82	0.413	0.999
SCZ	EN_L3_5_IT_2	VEZT	-0.01	0.02	-0.53	0.597	0.971
SCZ	EN_L3_5_IT_3	VEZT	-0.01	0.03	-0.40	0.687	0.969
SCZ	EN_L5_6_NP	VEZT	0.01	0.04	0.22	0.822	0.999
SCZ	EN_L5_ET	VEZT	-0.43	0.26	-1.62	0.104	0.902
SCZ	EN_L6B	VEZT	-0.03	0.03	-0.99	0.322	0.907
SCZ	EN_L6_CT	VEZT	-0.03	0.03	-1.07	0.285	0.862
SCZ	EN_L6_IT_1	VEZT	0.02	0.03	0.72	0.469	0.945
SCZ	EN_L6_IT_2	VEZT	0.04	0.03	1.07	0.286	0.929
SCZ	Endo	VEZT	-0.06	0.06	-1.07	0.286	0.684
SCZ	IN_ADARB2	VEZT	-0.06	0.03	-1.94	0.0529	0.63
SCZ	IN_LAMP5_LHX6	VEZT	-0.01	0.03	-0.41	0.679	0.997
SCZ	IN_LAMP5_RELN	VEZT	0.03	0.03	0.93	0.354	0.963
SCZ	IN_PVALB	VEZT	-0.01	0.02	-0.54	0.586	0.938
SCZ	IN_PVALB_CHC	VEZT	-0.02	0.03	-0.49	0.623	0.966
SCZ	IN_SST	VEZT	-0.02	0.03	-0.90	0.369	0.946
SCZ	IN_VIP	VEZT	-0.00	0.02	-0.20	0.845	0.977
SCZ	Micro	VEZT	-0.01	0.04	-0.32	0.749	0.97
SCZ	OPC	VEZT	-0.01	0.02	-0.29	0.77	0.979
SCZ	Oligo	VEZT	-0.02	0.02	-0.91	0.365	0.893
SCZ	PC	VEZT	0.02	0.08	0.24	0.814	0.983
SCZ	PVM	VEZT	0.10	0.14	0.70	0.484	0.912
SCZ	SMC	VEZT	0.09	0.20	0.44	0.661	0.906
SCZ	VLMC	VEZT	-0.01	0.09	-0.09	0.926	0.988
SCZ	Astro	VGF	-0.01	0.10	-0.15	0.884	0.983
SCZ	EN_L2_3_IT	VGF	-0.19	0.10	-1.82	0.0685	0.783
SCZ	EN_L3_5_IT_1	VGF	-0.13	0.12	-1.10	0.273	0.999
SCZ	EN_L3_5_IT_2	VGF	-0.36	0.12	-3.03	0.00244	0.479
SCZ	EN_L3_5_IT_3	VGF	-0.60	0.11	-5.29	1.23e-07	0.000833
SCZ	EN_L5_6_NP	VGF	-0.41	0.20	-2.08	0.038	0.999
SCZ	EN_L6B	VGF	-0.52	0.22	-2.40	0.0162	0.648
SCZ	EN_L6_CT	VGF	-0.71	0.23	-3.12	0.0018	0.26
SCZ	EN_L6_IT_1	VGF	-0.24	0.13	-1.83	0.0672	0.827
SCZ	EN_L6_IT_2	VGF	-0.31	0.27	-1.17	0.244	0.919
SCZ	IN_ADARB2	VGF	-1.04	0.25	-4.13	3.65e-05	0.0715
SCZ	IN_LAMP5_LHX6	VGF	-1.25	0.31	-4.06	4.95e-05	0.179
SCZ	IN_LAMP5_RELN	VGF	-0.19	0.28	-0.69	0.489	0.973
SCZ	IN_PVALB	VGF	-0.59	0.16	-3.59	0.000325	0.217
SCZ	IN_PVALB_CHC	VGF	-1.00	0.26	-3.85	0.00012	0.152
SCZ	IN_SST	VGF	-0.68	0.15	-4.41	1.05e-05	0.0461
SCZ	IN_VIP	VGF	-0.50	0.14	-3.63	0.000284	0.19
SCZ	Micro	VGF	-0.20	0.11	-1.74	0.0816	0.625
SCZ	OPC	VGF	0.01	0.15	0.10	0.918	0.993
SCZ	Oligo	VGF	-0.04	0.09	-0.40	0.687	0.958
SCZ	IN_PVALB_CHC	VGLL3	0.06	0.13	0.43	0.666	0.974
SCZ	IN_SST	VGLL3	0.40	0.23	1.74	0.0814	0.851
SCZ	IN_VIP	VGLL3	-0.47	0.26	-1.84	0.0656	0.612
SCZ	Adaptive	VGLL4	0.30	0.19	1.57	0.116	0.999
SCZ	Astro	VGLL4	0.02	0.03	0.85	0.396	0.858
SCZ	EN_L2_3_IT	VGLL4	-0.06	0.03	-1.95	0.0514	0.741
SCZ	EN_L3_5_IT_1	VGLL4	0.01	0.04	0.19	0.849	0.999
SCZ	EN_L3_5_IT_2	VGLL4	-0.02	0.03	-0.66	0.509	0.963
SCZ	EN_L3_5_IT_3	VGLL4	-0.05	0.03	-1.31	0.191	0.837
SCZ	EN_L5_6_NP	VGLL4	0.01	0.03	0.15	0.879	0.999
SCZ	EN_L5_ET	VGLL4	0.07	0.26	0.28	0.783	0.985
SCZ	EN_L6B	VGLL4	-0.08	0.05	-1.63	0.102	0.806
SCZ	EN_L6_CT	VGLL4	-0.10	0.04	-2.86	0.00428	0.342
SCZ	EN_L6_IT_1	VGLL4	-0.02	0.05	-0.41	0.68	0.971
SCZ	EN_L6_IT_2	VGLL4	-0.02	0.06	-0.29	0.773	0.984
SCZ	Endo	VGLL4	-0.01	0.08	-0.18	0.86	0.961
SCZ	IN_ADARB2	VGLL4	0.04	0.04	1.10	0.273	0.85
SCZ	IN_LAMP5_LHX6	VGLL4	0.02	0.04	0.56	0.578	0.995
SCZ	IN_LAMP5_RELN	VGLL4	-0.01	0.03	-0.32	0.745	0.993
SCZ	IN_PVALB	VGLL4	-0.03	0.02	-1.05	0.296	0.88
SCZ	IN_PVALB_CHC	VGLL4	-0.01	0.03	-0.16	0.876	0.992
SCZ	IN_SST	VGLL4	0.00	0.03	0.05	0.958	0.999
SCZ	IN_VIP	VGLL4	-0.01	0.02	-0.22	0.828	0.975
SCZ	Micro	VGLL4	-0.02	0.04	-0.49	0.625	0.952
SCZ	OPC	VGLL4	0.04	0.03	1.58	0.115	0.743
SCZ	Oligo	VGLL4	0.01	0.03	0.39	0.693	0.958
SCZ	PC	VGLL4	0.04	0.10	0.38	0.702	0.974
SCZ	PVM	VGLL4	0.13	0.14	0.90	0.367	0.857
SCZ	SMC	VGLL4	0.19	0.25	0.76	0.449	0.816
SCZ	VLMC	VGLL4	0.02	0.12	0.15	0.884	0.985
SCZ	Astro	VHL	0.04	0.04	1.04	0.3	0.814
SCZ	EN_L2_3_IT	VHL	-0.00	0.03	-0.05	0.962	0.997
SCZ	EN_L3_5_IT_1	VHL	0.06	0.05	1.25	0.212	0.999
SCZ	EN_L3_5_IT_2	VHL	0.01	0.03	0.21	0.835	0.995
SCZ	EN_L3_5_IT_3	VHL	0.04	0.04	1.07	0.284	0.886
SCZ	EN_L5_6_NP	VHL	-0.01	0.06	-0.16	0.872	0.999
SCZ	EN_L6B	VHL	0.15	0.06	2.32	0.0201	0.659
SCZ	EN_L6_CT	VHL	-0.05	0.05	-0.91	0.364	0.898
SCZ	EN_L6_IT_1	VHL	0.02	0.06	0.31	0.754	0.981
SCZ	EN_L6_IT_2	VHL	0.01	0.07	0.14	0.887	0.993
SCZ	Endo	VHL	0.12	0.14	0.88	0.376	0.748
SCZ	IN_ADARB2	VHL	0.02	0.05	0.39	0.695	0.967
SCZ	IN_LAMP5_LHX6	VHL	0.08	0.07	1.13	0.258	0.995
SCZ	IN_LAMP5_RELN	VHL	0.06	0.05	1.04	0.298	0.957
SCZ	IN_PVALB	VHL	0.02	0.04	0.54	0.591	0.939
SCZ	IN_PVALB_CHC	VHL	0.02	0.07	0.35	0.729	0.978
SCZ	IN_SST	VHL	-0.02	0.04	-0.38	0.703	0.983
SCZ	IN_VIP	VHL	-0.01	0.03	-0.21	0.832	0.975
SCZ	Micro	VHL	0.05	0.05	1.02	0.307	0.846
SCZ	OPC	VHL	0.06	0.04	1.43	0.153	0.764
SCZ	Oligo	VHL	0.03	0.03	1.11	0.268	0.853
SCZ	Astro	VIL1	0.02	0.10	0.25	0.802	0.966
SCZ	EN_L2_3_IT	VIL1	-0.03	0.08	-0.34	0.733	0.977
SCZ	EN_L3_5_IT_2	VIL1	-0.08	0.09	-0.89	0.373	0.942
SCZ	EN_L3_5_IT_3	VIL1	0.04	0.09	0.44	0.661	0.964
SCZ	EN_L6_IT_1	VIL1	-0.02	0.19	-0.10	0.919	0.994
SCZ	IN_PVALB	VIL1	0.06	0.09	0.60	0.551	0.934
SCZ	IN_SST	VIL1	0.10	0.16	0.64	0.523	0.967
SCZ	IN_VIP	VIL1	-0.05	0.09	-0.52	0.6	0.944
SCZ	OPC	VIL1	-0.30	0.20	-1.51	0.132	0.751
SCZ	Oligo	VIL1	0.03	0.08	0.41	0.68	0.958
SCZ	Astro	VILL	-0.21	0.09	-2.49	0.0127	0.399
SCZ	EN_L2_3_IT	VILL	0.01	0.05	0.25	0.801	0.982
SCZ	EN_L3_5_IT_1	VILL	-0.12	0.17	-0.69	0.49	0.999
SCZ	EN_L3_5_IT_2	VILL	0.03	0.08	0.33	0.739	0.988
SCZ	EN_L3_5_IT_3	VILL	-0.03	0.08	-0.40	0.689	0.969
SCZ	EN_L5_6_NP	VILL	-0.25	0.18	-1.43	0.153	0.999
SCZ	EN_L6B	VILL	0.07	0.18	0.38	0.703	0.97
SCZ	EN_L6_CT	VILL	0.01	0.08	0.14	0.892	0.989
SCZ	EN_L6_IT_1	VILL	-0.21	0.16	-1.28	0.202	0.885
SCZ	EN_L6_IT_2	VILL	-0.68	0.25	-2.68	0.00728	0.506
SCZ	IN_ADARB2	VILL	0.34	0.18	1.87	0.0615	0.652
SCZ	IN_LAMP5_RELN	VILL	0.02	0.16	0.13	0.893	0.993
SCZ	IN_PVALB	VILL	-0.06	0.09	-0.72	0.469	0.922
SCZ	IN_SST	VILL	-0.04	0.08	-0.54	0.59	0.973
SCZ	Micro	VILL	0.07	0.08	0.91	0.363	0.873
SCZ	OPC	VILL	-0.09	0.07	-1.17	0.244	0.838
SCZ	Oligo	VILL	0.02	0.08	0.26	0.797	0.973
SCZ	Astro	VIM	0.09	0.08	1.18	0.238	0.785
SCZ	EN_L2_3_IT	VIM	0.13	0.09	1.40	0.162	0.864
SCZ	Endo	VIM	-0.13	0.07	-1.71	0.0868	0.424
SCZ	Micro	VIM	0.38	0.15	2.49	0.0128	0.41
SCZ	OPC	VIM	-0.22	0.22	-0.98	0.326	0.867
SCZ	Oligo	VIM	0.16	0.07	2.20	0.0282	0.562
SCZ	PC	VIM	0.07	0.09	0.79	0.428	0.918
SCZ	SMC	VIM	0.39	0.23	1.70	0.0885	0.531
SCZ	VLMC	VIM	0.23	0.15	1.58	0.115	0.872
SCZ	Astro	VIP	-0.06	0.11	-0.54	0.589	0.924
SCZ	EN_L2_3_IT	VIP	-0.12	0.10	-1.15	0.251	0.911
SCZ	IN_ADARB2	VIP	0.17	0.12	1.39	0.165	0.781
SCZ	IN_PVALB	VIP	0.09	0.20	0.47	0.636	0.947
SCZ	IN_SST	VIP	-0.20	0.22	-0.92	0.359	0.946
SCZ	IN_VIP	VIP	-0.02	0.05	-0.30	0.761	0.969
SCZ	Micro	VIP	-0.08	0.21	-0.39	0.7	0.964
SCZ	OPC	VIP	-0.23	0.20	-1.14	0.253	0.844
SCZ	Oligo	VIP	-0.03	0.09	-0.38	0.705	0.96
SCZ	Astro	VIPAS39	-0.04	0.03	-1.22	0.223	0.773
SCZ	EN_L2_3_IT	VIPAS39	0.05	0.03	1.44	0.151	0.855
SCZ	EN_L3_5_IT_1	VIPAS39	-0.02	0.05	-0.45	0.651	0.999
SCZ	EN_L3_5_IT_2	VIPAS39	0.06	0.04	1.46	0.143	0.865
SCZ	EN_L3_5_IT_3	VIPAS39	0.03	0.04	0.63	0.526	0.956
SCZ	EN_L5_6_NP	VIPAS39	0.07	0.06	1.06	0.287	0.999
SCZ	EN_L5_ET	VIPAS39	0.25	0.49	0.51	0.608	0.983
SCZ	EN_L6B	VIPAS39	0.05	0.07	0.61	0.54	0.946
SCZ	EN_L6_CT	VIPAS39	-0.04	0.06	-0.68	0.496	0.937
SCZ	EN_L6_IT_1	VIPAS39	0.05	0.06	0.87	0.385	0.933
SCZ	EN_L6_IT_2	VIPAS39	0.17	0.08	2.16	0.0307	0.709
SCZ	Endo	VIPAS39	0.08	0.15	0.54	0.589	0.862
SCZ	IN_ADARB2	VIPAS39	0.03	0.06	0.47	0.635	0.952
SCZ	IN_LAMP5_LHX6	VIPAS39	-0.05	0.07	-0.63	0.528	0.995
SCZ	IN_LAMP5_RELN	VIPAS39	0.06	0.06	1.01	0.314	0.961
SCZ	IN_PVALB	VIPAS39	0.02	0.04	0.44	0.661	0.952
SCZ	IN_PVALB_CHC	VIPAS39	-0.00	0.08	-0.05	0.961	0.999
SCZ	IN_SST	VIPAS39	0.01	0.05	0.20	0.84	0.995
SCZ	IN_VIP	VIPAS39	0.04	0.04	1.12	0.264	0.816
SCZ	Micro	VIPAS39	0.08	0.06	1.29	0.196	0.77
SCZ	OPC	VIPAS39	-0.03	0.04	-0.76	0.449	0.911
SCZ	Oligo	VIPAS39	-0.04	0.03	-1.60	0.109	0.744
SCZ	Astro	VIPR1	0.12	0.09	1.28	0.201	0.759
SCZ	EN_L2_3_IT	VIPR1	-0.05	0.04	-1.30	0.194	0.876
SCZ	EN_L3_5_IT_1	VIPR1	-0.03	0.05	-0.64	0.523	0.999
SCZ	EN_L3_5_IT_2	VIPR1	-0.04	0.04	-1.04	0.299	0.928
SCZ	EN_L3_5_IT_3	VIPR1	-0.11	0.05	-2.36	0.0182	0.506
SCZ	EN_L5_6_NP	VIPR1	-0.06	0.06	-1.05	0.295	0.999
SCZ	EN_L5_ET	VIPR1	0.04	0.43	0.10	0.924	0.999
SCZ	EN_L6B	VIPR1	-0.14	0.08	-1.73	0.0839	0.778
SCZ	EN_L6_CT	VIPR1	-0.15	0.07	-2.17	0.0302	0.555
SCZ	EN_L6_IT_1	VIPR1	-0.04	0.06	-0.70	0.485	0.946
SCZ	EN_L6_IT_2	VIPR1	0.02	0.07	0.25	0.802	0.984
SCZ	IN_LAMP5_LHX6	VIPR1	0.01	0.10	0.09	0.93	0.997
SCZ	IN_LAMP5_RELN	VIPR1	0.08	0.10	0.86	0.391	0.964
SCZ	IN_PVALB	VIPR1	-0.09	0.19	-0.49	0.626	0.946
SCZ	IN_SST	VIPR1	0.26	0.19	1.36	0.173	0.905
SCZ	IN_VIP	VIPR1	0.17	0.07	2.38	0.0172	0.458
SCZ	Micro	VIPR1	-0.10	0.10	-1.02	0.307	0.846
SCZ	OPC	VIPR1	0.08	0.17	0.48	0.631	0.954
SCZ	Oligo	VIPR1	0.03	0.06	0.55	0.585	0.945
SCZ	Astro	VIPR2	0.01	0.13	0.07	0.941	0.991
SCZ	EN_L2_3_IT	VIPR2	0.08	0.15	0.54	0.588	0.966
SCZ	EN_L3_5_IT_1	VIPR2	0.00	0.07	0.04	0.967	0.999
SCZ	EN_L3_5_IT_2	VIPR2	-0.02	0.06	-0.28	0.776	0.993
SCZ	EN_L3_5_IT_3	VIPR2	-0.17	0.16	-1.07	0.287	0.886
SCZ	EN_L5_6_NP	VIPR2	-0.69	0.47	-1.49	0.137	0.999
SCZ	IN_ADARB2	VIPR2	-0.60	0.29	-2.03	0.0424	0.612
SCZ	IN_LAMP5_LHX6	VIPR2	0.14	0.18	0.76	0.444	0.995
SCZ	IN_PVALB	VIPR2	-0.56	0.24	-2.35	0.0189	0.531
SCZ	IN_VIP	VIPR2	0.21	0.08	2.73	0.00633	0.377
SCZ	OPC	VIPR2	0.06	0.07	0.95	0.341	0.872
SCZ	Oligo	VIPR2	-0.02	0.08	-0.29	0.772	0.969
SCZ	Astro	VIRMA	0.01	0.03	0.35	0.724	0.955
SCZ	EN_L2_3_IT	VIRMA	0.01	0.02	0.29	0.768	0.981
SCZ	EN_L3_5_IT_1	VIRMA	0.01	0.04	0.23	0.816	0.999
SCZ	EN_L3_5_IT_2	VIRMA	0.03	0.03	1.19	0.236	0.908
SCZ	EN_L3_5_IT_3	VIRMA	0.04	0.03	1.35	0.177	0.824
SCZ	EN_L5_6_NP	VIRMA	0.05	0.05	1.02	0.31	0.999
SCZ	EN_L5_ET	VIRMA	0.10	0.43	0.23	0.82	0.988
SCZ	EN_L6B	VIRMA	-0.01	0.05	-0.13	0.898	0.989
SCZ	EN_L6_CT	VIRMA	-0.00	0.04	-0.09	0.929	0.995
SCZ	EN_L6_IT_1	VIRMA	-0.03	0.04	-0.65	0.517	0.948
SCZ	EN_L6_IT_2	VIRMA	-0.01	0.06	-0.11	0.911	0.994
SCZ	Endo	VIRMA	-0.06	0.11	-0.54	0.586	0.86
SCZ	IN_ADARB2	VIRMA	-0.02	0.04	-0.54	0.59	0.948
SCZ	IN_LAMP5_LHX6	VIRMA	-0.04	0.05	-0.74	0.457	0.995
SCZ	IN_LAMP5_RELN	VIRMA	0.01	0.04	0.15	0.883	0.993
SCZ	IN_PVALB	VIRMA	-0.02	0.03	-0.61	0.541	0.932
SCZ	IN_PVALB_CHC	VIRMA	-0.04	0.05	-0.80	0.422	0.938
SCZ	IN_SST	VIRMA	-0.02	0.04	-0.69	0.493	0.967
SCZ	IN_VIP	VIRMA	0.03	0.03	1.19	0.234	0.8
SCZ	Micro	VIRMA	0.02	0.04	0.51	0.612	0.949
SCZ	OPC	VIRMA	-0.04	0.03	-1.47	0.14	0.751
SCZ	Oligo	VIRMA	0.02	0.02	0.84	0.4	0.905
SCZ	PC	VIRMA	0.09	0.16	0.56	0.573	0.958
SCZ	VLMC	VIRMA	-0.19	0.11	-1.67	0.0941	0.863
SCZ	EN_L2_3_IT	VIT	-0.17	0.10	-1.75	0.0803	0.803
SCZ	EN_L3_5_IT_2	VIT	0.14	0.17	0.85	0.397	0.943
SCZ	EN_L3_5_IT_3	VIT	0.03	0.20	0.14	0.892	0.991
SCZ	EN_L6_IT_1	VIT	-0.31	0.13	-2.49	0.0128	0.628
SCZ	IN_PVALB	VIT	0.04	0.18	0.24	0.813	0.977
SCZ	IN_VIP	VIT	0.03	0.21	0.14	0.892	0.984
SCZ	Oligo	VIT	0.02	0.08	0.19	0.849	0.98
SCZ	VLMC	VIT	-0.20	0.18	-1.09	0.275	0.935
SCZ	Astro	VKORC1L1	-0.02	0.03	-0.60	0.551	0.914
SCZ	EN_L2_3_IT	VKORC1L1	-0.04	0.02	-1.59	0.111	0.823
SCZ	EN_L3_5_IT_1	VKORC1L1	-0.01	0.04	-0.34	0.733	0.999
SCZ	EN_L3_5_IT_2	VKORC1L1	-0.05	0.03	-1.84	0.0652	0.78
SCZ	EN_L3_5_IT_3	VKORC1L1	0.01	0.03	0.34	0.736	0.977
SCZ	EN_L5_6_NP	VKORC1L1	-0.04	0.05	-0.83	0.408	0.999
SCZ	EN_L5_ET	VKORC1L1	-0.07	0.38	-0.19	0.851	0.992
SCZ	EN_L6B	VKORC1L1	-0.10	0.05	-1.79	0.0742	0.767
SCZ	EN_L6_CT	VKORC1L1	-0.09	0.04	-2.18	0.0296	0.552
SCZ	EN_L6_IT_1	VKORC1L1	0.00	0.04	0.11	0.912	0.994
SCZ	EN_L6_IT_2	VKORC1L1	-0.05	0.04	-1.12	0.261	0.929
SCZ	Endo	VKORC1L1	-0.13	0.12	-1.11	0.267	0.667
SCZ	IN_ADARB2	VKORC1L1	-0.06	0.04	-1.38	0.168	0.782
SCZ	IN_LAMP5_LHX6	VKORC1L1	-0.08	0.05	-1.73	0.0839	0.995
SCZ	IN_LAMP5_RELN	VKORC1L1	-0.05	0.04	-1.39	0.164	0.933
SCZ	IN_PVALB	VKORC1L1	-0.04	0.03	-1.34	0.179	0.819
SCZ	IN_PVALB_CHC	VKORC1L1	-0.00	0.05	-0.04	0.971	0.999
SCZ	IN_SST	VKORC1L1	-0.06	0.04	-1.69	0.0918	0.863
SCZ	IN_VIP	VKORC1L1	-0.01	0.03	-0.22	0.822	0.975
SCZ	Micro	VKORC1L1	0.01	0.05	0.13	0.897	0.991
SCZ	OPC	VKORC1L1	-0.01	0.03	-0.27	0.788	0.98
SCZ	Oligo	VKORC1L1	-0.04	0.03	-1.58	0.114	0.748
SCZ	PC	VKORC1L1	0.22	0.16	1.35	0.177	0.814
SCZ	VLMC	VKORC1L1	0.22	0.13	1.62	0.106	0.863
SCZ	Astro	VLDLR	-0.10	0.08	-1.23	0.219	0.771
SCZ	EN_L2_3_IT	VLDLR	0.02	0.04	0.46	0.644	0.971
SCZ	EN_L3_5_IT_1	VLDLR	0.08	0.10	0.85	0.398	0.999
SCZ	EN_L3_5_IT_2	VLDLR	0.12	0.09	1.29	0.198	0.896
SCZ	EN_L3_5_IT_3	VLDLR	0.16	0.08	1.90	0.057	0.668
SCZ	EN_L5_6_NP	VLDLR	-0.07	0.08	-0.94	0.346	0.999
SCZ	EN_L6B	VLDLR	0.12	0.11	1.07	0.282	0.897
SCZ	EN_L6_CT	VLDLR	0.15	0.20	0.75	0.45	0.921
SCZ	EN_L6_IT_1	VLDLR	0.10	0.11	0.93	0.355	0.925
SCZ	EN_L6_IT_2	VLDLR	0.08	0.10	0.80	0.426	0.96
SCZ	IN_ADARB2	VLDLR	0.03	0.07	0.43	0.668	0.96
SCZ	IN_LAMP5_LHX6	VLDLR	-0.02	0.07	-0.20	0.838	0.997
SCZ	IN_LAMP5_RELN	VLDLR	0.00	0.05	0.01	0.992	1
SCZ	IN_PVALB	VLDLR	0.09	0.07	1.27	0.203	0.831
SCZ	IN_PVALB_CHC	VLDLR	0.12	0.08	1.60	0.109	0.812
SCZ	IN_SST	VLDLR	0.05	0.06	0.84	0.403	0.951
SCZ	IN_VIP	VLDLR	0.06	0.05	1.14	0.256	0.809
SCZ	Micro	VLDLR	0.19	0.10	1.77	0.0763	0.618
SCZ	OPC	VLDLR	0.03	0.06	0.58	0.564	0.94
SCZ	Oligo	VLDLR	-0.08	0.04	-1.96	0.0499	0.628
SCZ	Astro	VMA21	-0.01	0.05	-0.21	0.835	0.975
SCZ	EN_L2_3_IT	VMA21	0.00	0.05	0.02	0.985	0.998
SCZ	EN_L3_5_IT_1	VMA21	-0.02	0.07	-0.32	0.748	0.999
SCZ	EN_L3_5_IT_2	VMA21	-0.05	0.05	-0.89	0.371	0.942
SCZ	EN_L3_5_IT_3	VMA21	-0.04	0.05	-0.67	0.5	0.949
SCZ	EN_L5_6_NP	VMA21	-0.11	0.09	-1.20	0.231	0.999
SCZ	EN_L6B	VMA21	0.05	0.09	0.51	0.609	0.958
SCZ	EN_L6_CT	VMA21	0.05	0.08	0.64	0.521	0.937
SCZ	EN_L6_IT_1	VMA21	-0.02	0.08	-0.19	0.846	0.986
SCZ	EN_L6_IT_2	VMA21	0.07	0.10	0.67	0.502	0.969
SCZ	Endo	VMA21	0.09	0.17	0.53	0.597	0.865
SCZ	IN_ADARB2	VMA21	-0.01	0.06	-0.16	0.873	0.989
SCZ	IN_LAMP5_LHX6	VMA21	-0.02	0.08	-0.29	0.771	0.997
SCZ	IN_LAMP5_RELN	VMA21	-0.05	0.07	-0.73	0.464	0.969
SCZ	IN_PVALB	VMA21	-0.03	0.06	-0.61	0.545	0.932
SCZ	IN_PVALB_CHC	VMA21	-0.01	0.08	-0.07	0.946	0.997
SCZ	IN_SST	VMA21	0.00	0.06	0.03	0.979	0.999
SCZ	IN_VIP	VMA21	0.03	0.05	0.70	0.482	0.913
SCZ	Micro	VMA21	0.01	0.09	0.08	0.939	0.991
SCZ	OPC	VMA21	-0.02	0.05	-0.52	0.604	0.95
SCZ	Oligo	VMA21	-0.03	0.04	-0.68	0.497	0.927
SCZ	EN_L2_3_IT	VMO1	0.42	0.21	1.98	0.0475	0.739
SCZ	Adaptive	VMP1	-0.14	0.18	-0.74	0.459	0.999
SCZ	Astro	VMP1	-0.02	0.04	-0.61	0.542	0.913
SCZ	EN_L2_3_IT	VMP1	-0.03	0.02	-1.07	0.283	0.921
SCZ	EN_L3_5_IT_1	VMP1	0.03	0.04	0.86	0.387	0.999
SCZ	EN_L3_5_IT_2	VMP1	-0.02	0.03	-0.83	0.405	0.944
SCZ	EN_L3_5_IT_3	VMP1	-0.02	0.03	-0.78	0.436	0.941
SCZ	EN_L5_6_NP	VMP1	0.03	0.04	0.60	0.547	0.999
SCZ	EN_L5_ET	VMP1	-0.59	0.29	-2.06	0.0399	0.791
SCZ	EN_L6B	VMP1	-0.03	0.04	-0.69	0.492	0.944
SCZ	EN_L6_CT	VMP1	0.04	0.04	0.82	0.412	0.913
SCZ	EN_L6_IT_1	VMP1	0.02	0.05	0.41	0.682	0.971
SCZ	EN_L6_IT_2	VMP1	0.05	0.05	1.15	0.251	0.923
SCZ	Endo	VMP1	0.00	0.09	0.05	0.96	0.991
SCZ	IN_ADARB2	VMP1	-0.00	0.04	-0.07	0.942	0.996
SCZ	IN_LAMP5_LHX6	VMP1	-0.01	0.05	-0.13	0.898	0.997
SCZ	IN_LAMP5_RELN	VMP1	-0.05	0.04	-1.31	0.19	0.942
SCZ	IN_PVALB	VMP1	-0.01	0.03	-0.25	0.802	0.975
SCZ	IN_PVALB_CHC	VMP1	0.02	0.04	0.41	0.679	0.976
SCZ	IN_SST	VMP1	-0.03	0.03	-1.05	0.292	0.926
SCZ	IN_VIP	VMP1	-0.01	0.02	-0.23	0.822	0.975
SCZ	Micro	VMP1	0.10	0.06	1.60	0.11	0.665
SCZ	OPC	VMP1	-0.01	0.03	-0.24	0.811	0.982
SCZ	Oligo	VMP1	-0.06	0.02	-2.88	0.00395	0.422
SCZ	PC	VMP1	0.25	0.11	2.21	0.0274	0.555
SCZ	PVM	VMP1	0.22	0.14	1.55	0.12	0.69
SCZ	SMC	VMP1	0.34	0.24	1.43	0.151	0.592
SCZ	VLMC	VMP1	0.31	0.16	1.92	0.0546	0.816
SCZ	Micro	VNN2	-0.03	0.17	-0.17	0.867	0.99
SCZ	Adaptive	VOPP1	-0.27	0.15	-1.80	0.072	0.999
SCZ	Astro	VOPP1	0.03	0.04	0.91	0.363	0.844
SCZ	EN_L2_3_IT	VOPP1	-0.03	0.04	-0.71	0.477	0.96
SCZ	EN_L3_5_IT_1	VOPP1	-0.06	0.05	-1.12	0.264	0.999
SCZ	EN_L3_5_IT_2	VOPP1	-0.07	0.06	-1.29	0.198	0.896
SCZ	EN_L3_5_IT_3	VOPP1	-0.01	0.04	-0.22	0.829	0.984
SCZ	EN_L5_6_NP	VOPP1	-0.03	0.05	-0.59	0.557	0.999
SCZ	EN_L5_ET	VOPP1	-0.35	0.40	-0.86	0.388	0.983
SCZ	EN_L6B	VOPP1	-0.05	0.06	-0.83	0.409	0.926
SCZ	EN_L6_CT	VOPP1	-0.09	0.04	-2.29	0.0222	0.537
SCZ	EN_L6_IT_1	VOPP1	-0.11	0.06	-1.75	0.0802	0.841
SCZ	EN_L6_IT_2	VOPP1	0.02	0.10	0.19	0.853	0.99
SCZ	Endo	VOPP1	-0.01	0.07	-0.18	0.858	0.961
SCZ	IN_ADARB2	VOPP1	-0.03	0.04	-0.69	0.492	0.925
SCZ	IN_LAMP5_LHX6	VOPP1	-0.06	0.07	-0.92	0.359	0.995
SCZ	IN_LAMP5_RELN	VOPP1	0.02	0.04	0.57	0.566	0.985
SCZ	IN_PVALB	VOPP1	-0.03	0.03	-1.02	0.309	0.884
SCZ	IN_PVALB_CHC	VOPP1	0.01	0.04	0.17	0.865	0.992
SCZ	IN_SST	VOPP1	-0.02	0.04	-0.56	0.575	0.972
SCZ	IN_VIP	VOPP1	0.01	0.03	0.44	0.657	0.954
SCZ	Micro	VOPP1	0.00	0.05	0.06	0.953	0.993
SCZ	OPC	VOPP1	0.09	0.04	2.16	0.0309	0.571
SCZ	Oligo	VOPP1	0.03	0.06	0.59	0.554	0.937
SCZ	PC	VOPP1	0.04	0.10	0.40	0.692	0.972
SCZ	PVM	VOPP1	0.09	0.12	0.74	0.46	0.899
SCZ	VLMC	VOPP1	0.10	0.12	0.77	0.441	0.954
SCZ	Astro	VPS11	-0.05	0.05	-1.19	0.235	0.783
SCZ	EN_L2_3_IT	VPS11	0.00	0.04	0.09	0.927	0.996
SCZ	EN_L3_5_IT_1	VPS11	-0.01	0.08	-0.15	0.882	0.999
SCZ	EN_L3_5_IT_2	VPS11	0.02	0.04	0.39	0.695	0.983
SCZ	EN_L3_5_IT_3	VPS11	0.07	0.05	1.41	0.16	0.812
SCZ	EN_L5_6_NP	VPS11	-0.04	0.09	-0.41	0.683	0.999
SCZ	EN_L6B	VPS11	0.05	0.09	0.59	0.554	0.947
SCZ	EN_L6_CT	VPS11	-0.02	0.07	-0.27	0.789	0.978
SCZ	EN_L6_IT_1	VPS11	-0.09	0.07	-1.30	0.194	0.883
SCZ	EN_L6_IT_2	VPS11	0.01	0.10	0.08	0.932	0.998
SCZ	IN_ADARB2	VPS11	-0.04	0.07	-0.63	0.526	0.934
SCZ	IN_LAMP5_LHX6	VPS11	0.09	0.08	1.04	0.3	0.995
SCZ	IN_LAMP5_RELN	VPS11	-0.00	0.07	-0.02	0.981	0.998
SCZ	IN_PVALB	VPS11	-0.02	0.04	-0.42	0.673	0.955
SCZ	IN_PVALB_CHC	VPS11	0.01	0.16	0.04	0.968	0.999
SCZ	IN_SST	VPS11	-0.00	0.05	-0.05	0.957	0.999
SCZ	IN_VIP	VPS11	0.01	0.05	0.28	0.777	0.97
SCZ	Micro	VPS11	-0.03	0.07	-0.46	0.647	0.957
SCZ	OPC	VPS11	-0.04	0.05	-0.73	0.467	0.916
SCZ	Oligo	VPS11	-0.03	0.03	-0.81	0.417	0.911
SCZ	Adaptive	VPS13A	-0.05	0.14	-0.36	0.719	0.999
SCZ	Astro	VPS13A	0.02	0.03	0.65	0.518	0.905
SCZ	EN_L2_3_IT	VPS13A	0.00	0.03	0.07	0.945	0.996
SCZ	EN_L3_5_IT_1	VPS13A	0.01	0.03	0.46	0.646	0.999
SCZ	EN_L3_5_IT_2	VPS13A	0.01	0.03	0.50	0.615	0.972
SCZ	EN_L3_5_IT_3	VPS13A	0.03	0.03	1.18	0.238	0.87
SCZ	EN_L5_6_NP	VPS13A	0.01	0.04	0.39	0.697	0.999
SCZ	EN_L5_ET	VPS13A	-0.08	0.27	-0.31	0.759	0.983
SCZ	EN_L6B	VPS13A	0.03	0.04	0.79	0.429	0.931
SCZ	EN_L6_CT	VPS13A	-0.00	0.03	-0.05	0.962	0.999
SCZ	EN_L6_IT_1	VPS13A	0.07	0.03	2.05	0.0406	0.76
SCZ	EN_L6_IT_2	VPS13A	0.07	0.04	1.98	0.0478	0.75
SCZ	Endo	VPS13A	-0.03	0.07	-0.51	0.607	0.868
SCZ	IN_ADARB2	VPS13A	-0.02	0.03	-0.43	0.664	0.96
SCZ	IN_LAMP5_LHX6	VPS13A	0.02	0.04	0.47	0.64	0.995
SCZ	IN_LAMP5_RELN	VPS13A	0.05	0.04	1.25	0.212	0.949
SCZ	IN_PVALB	VPS13A	0.04	0.03	1.46	0.145	0.803
SCZ	IN_PVALB_CHC	VPS13A	0.06	0.04	1.65	0.0993	0.81
SCZ	IN_SST	VPS13A	0.03	0.03	1.02	0.308	0.932
SCZ	IN_VIP	VPS13A	0.01	0.03	0.45	0.65	0.953
SCZ	Micro	VPS13A	-0.08	0.05	-1.61	0.108	0.662
SCZ	OPC	VPS13A	0.03	0.02	1.11	0.267	0.85
SCZ	Oligo	VPS13A	0.00	0.04	0.11	0.91	0.987
SCZ	PC	VPS13A	-0.10	0.08	-1.13	0.258	0.875
SCZ	SMC	VPS13A	-0.04	0.21	-0.22	0.829	0.953
SCZ	VLMC	VPS13A	0.04	0.09	0.44	0.659	0.966
SCZ	Adaptive	VPS13B	0.00	0.10	0.04	0.969	0.999
SCZ	Astro	VPS13B	-0.02	0.02	-0.74	0.461	0.883
SCZ	EN_L2_3_IT	VPS13B	-0.02	0.02	-1.09	0.277	0.921
SCZ	EN_L3_5_IT_1	VPS13B	0.05	0.03	1.86	0.0626	0.999
SCZ	EN_L3_5_IT_2	VPS13B	-0.00	0.02	-0.12	0.907	0.997
SCZ	EN_L3_5_IT_3	VPS13B	0.02	0.02	1.03	0.301	0.894
SCZ	EN_L5_6_NP	VPS13B	-0.00	0.03	-0.03	0.974	0.999
SCZ	EN_L5_ET	VPS13B	-0.20	0.24	-0.82	0.413	0.983
SCZ	EN_L6B	VPS13B	0.01	0.03	0.40	0.688	0.97
SCZ	EN_L6_CT	VPS13B	-0.03	0.02	-1.21	0.225	0.838
SCZ	EN_L6_IT_1	VPS13B	0.06	0.03	1.71	0.0878	0.841
SCZ	EN_L6_IT_2	VPS13B	0.02	0.04	0.65	0.516	0.971
SCZ	Endo	VPS13B	-0.04	0.04	-0.87	0.386	0.754
SCZ	IN_ADARB2	VPS13B	-0.04	0.03	-1.45	0.146	0.767
SCZ	IN_LAMP5_LHX6	VPS13B	-0.03	0.03	-0.93	0.35	0.995
SCZ	IN_LAMP5_RELN	VPS13B	-0.00	0.03	-0.12	0.903	0.993
SCZ	IN_PVALB	VPS13B	-0.02	0.02	-0.74	0.462	0.921
SCZ	IN_PVALB_CHC	VPS13B	-0.03	0.03	-0.96	0.335	0.925
SCZ	IN_SST	VPS13B	-0.00	0.02	-0.05	0.961	0.999
SCZ	IN_VIP	VPS13B	-0.04	0.02	-2.22	0.0261	0.503
SCZ	Micro	VPS13B	-0.03	0.03	-1.09	0.277	0.832
SCZ	OPC	VPS13B	0.01	0.02	0.55	0.585	0.944
SCZ	Oligo	VPS13B	0.01	0.02	0.47	0.641	0.953
SCZ	PC	VPS13B	0.03	0.05	0.59	0.555	0.955
SCZ	PVM	VPS13B	-0.02	0.07	-0.21	0.83	0.99
SCZ	SMC	VPS13B	0.22	0.15	1.49	0.136	0.585
SCZ	VLMC	VPS13B	-0.04	0.06	-0.60	0.551	0.965
SCZ	Adaptive	VPS13C	0.03	0.09	0.34	0.732	0.999
SCZ	Astro	VPS13C	-0.04	0.02	-1.84	0.0651	0.588
SCZ	EN_L2_3_IT	VPS13C	0.04	0.02	1.98	0.0478	0.739
SCZ	EN_L3_5_IT_1	VPS13C	0.04	0.03	1.36	0.174	0.999
SCZ	EN_L3_5_IT_2	VPS13C	0.04	0.02	1.62	0.105	0.829
SCZ	EN_L3_5_IT_3	VPS13C	0.03	0.02	1.30	0.194	0.841
SCZ	EN_L5_6_NP	VPS13C	0.01	0.03	0.49	0.623	0.999
SCZ	EN_L5_ET	VPS13C	-0.18	0.30	-0.59	0.552	0.983
SCZ	EN_L6B	VPS13C	0.06	0.03	1.78	0.0757	0.767
SCZ	EN_L6_CT	VPS13C	0.04	0.03	1.39	0.166	0.814
SCZ	EN_L6_IT_1	VPS13C	0.03	0.03	1.05	0.296	0.913
SCZ	EN_L6_IT_2	VPS13C	0.03	0.03	0.86	0.392	0.947
SCZ	Endo	VPS13C	-0.09	0.05	-1.88	0.0598	0.363
SCZ	IN_ADARB2	VPS13C	-0.02	0.03	-0.76	0.449	0.914
SCZ	IN_LAMP5_LHX6	VPS13C	0.01	0.03	0.36	0.719	0.997
SCZ	IN_LAMP5_RELN	VPS13C	-0.02	0.03	-0.54	0.592	0.987
SCZ	IN_PVALB	VPS13C	-0.04	0.03	-1.54	0.124	0.791
SCZ	IN_PVALB_CHC	VPS13C	0.01	0.03	0.33	0.741	0.978
SCZ	IN_SST	VPS13C	-0.00	0.02	-0.03	0.973	0.999
SCZ	IN_VIP	VPS13C	0.02	0.02	1.22	0.223	0.798
SCZ	Micro	VPS13C	-0.04	0.03	-1.50	0.134	0.702
SCZ	OPC	VPS13C	-0.01	0.02	-0.72	0.469	0.918
SCZ	Oligo	VPS13C	0.02	0.02	0.89	0.375	0.895
SCZ	PC	VPS13C	0.01	0.05	0.21	0.834	0.986
SCZ	PVM	VPS13C	-0.00	0.07	-0.05	0.958	0.999
SCZ	SMC	VPS13C	0.05	0.17	0.31	0.76	0.937
SCZ	VLMC	VPS13C	-0.05	0.08	-0.63	0.531	0.962
SCZ	Adaptive	VPS13D	-0.02	0.12	-0.20	0.841	0.999
SCZ	Astro	VPS13D	-0.00	0.03	-0.03	0.973	0.996
SCZ	EN_L2_3_IT	VPS13D	-0.02	0.03	-0.82	0.41	0.955
SCZ	EN_L3_5_IT_1	VPS13D	0.04	0.03	1.28	0.199	0.999
SCZ	EN_L3_5_IT_2	VPS13D	0.00	0.03	0.10	0.924	0.997
SCZ	EN_L3_5_IT_3	VPS13D	0.02	0.03	0.82	0.412	0.933
SCZ	EN_L5_6_NP	VPS13D	0.01	0.04	0.39	0.695	0.999
SCZ	EN_L5_ET	VPS13D	0.02	0.25	0.10	0.923	0.999
SCZ	EN_L6B	VPS13D	0.05	0.04	1.29	0.198	0.872
SCZ	EN_L6_CT	VPS13D	0.00	0.04	0.01	0.99	1
SCZ	EN_L6_IT_1	VPS13D	0.09	0.06	1.49	0.137	0.878
SCZ	EN_L6_IT_2	VPS13D	0.18	0.06	2.77	0.00562	0.506
SCZ	Endo	VPS13D	0.01	0.05	0.12	0.901	0.975
SCZ	IN_ADARB2	VPS13D	-0.04	0.03	-1.61	0.107	0.744
SCZ	IN_LAMP5_LHX6	VPS13D	-0.04	0.03	-1.37	0.171	0.995
SCZ	IN_LAMP5_RELN	VPS13D	0.00	0.03	0.14	0.886	0.993
SCZ	IN_PVALB	VPS13D	-0.04	0.03	-1.48	0.139	0.798
SCZ	IN_PVALB_CHC	VPS13D	-0.01	0.03	-0.36	0.72	0.978
SCZ	IN_SST	VPS13D	-0.01	0.02	-0.42	0.676	0.983
SCZ	IN_VIP	VPS13D	-0.02	0.02	-1.00	0.315	0.843
SCZ	Micro	VPS13D	-0.03	0.03	-1.05	0.294	0.84
SCZ	OPC	VPS13D	0.01	0.03	0.20	0.839	0.985
SCZ	Oligo	VPS13D	-0.02	0.02	-0.97	0.333	0.878
SCZ	PC	VPS13D	0.16	0.09	1.78	0.0757	0.682
SCZ	PVM	VPS13D	-0.09	0.09	-0.97	0.331	0.832
SCZ	SMC	VPS13D	0.52	0.17	3.04	0.00238	0.131
SCZ	VLMC	VPS13D	0.19	0.09	2.20	0.028	0.759
SCZ	Astro	VPS16	0.01	0.05	0.17	0.863	0.98
SCZ	EN_L2_3_IT	VPS16	-0.01	0.03	-0.31	0.76	0.979
SCZ	EN_L3_5_IT_1	VPS16	0.02	0.06	0.31	0.76	0.999
SCZ	EN_L3_5_IT_2	VPS16	0.04	0.04	0.94	0.349	0.94
SCZ	EN_L3_5_IT_3	VPS16	0.00	0.05	0.05	0.963	0.998
SCZ	EN_L5_6_NP	VPS16	-0.03	0.08	-0.38	0.704	0.999
SCZ	EN_L6B	VPS16	-0.04	0.08	-0.44	0.659	0.966
SCZ	EN_L6_CT	VPS16	0.03	0.07	0.46	0.643	0.96
SCZ	EN_L6_IT_1	VPS16	-0.03	0.07	-0.44	0.66	0.968
SCZ	EN_L6_IT_2	VPS16	-0.04	0.09	-0.41	0.683	0.982
SCZ	IN_ADARB2	VPS16	-0.05	0.07	-0.72	0.474	0.92
SCZ	IN_LAMP5_LHX6	VPS16	0.09	0.08	1.21	0.228	0.995
SCZ	IN_LAMP5_RELN	VPS16	0.05	0.07	0.67	0.504	0.974
SCZ	IN_PVALB	VPS16	-0.03	0.04	-0.68	0.494	0.927
SCZ	IN_PVALB_CHC	VPS16	0.02	0.14	0.16	0.874	0.992
SCZ	IN_SST	VPS16	0.02	0.05	0.39	0.696	0.983
SCZ	IN_VIP	VPS16	0.02	0.04	0.49	0.622	0.946
SCZ	Micro	VPS16	0.04	0.07	0.63	0.529	0.928
SCZ	OPC	VPS16	-0.01	0.05	-0.24	0.812	0.982
SCZ	Oligo	VPS16	-0.03	0.03	-0.87	0.383	0.898
SCZ	Astro	VPS18	-0.12	0.07	-1.82	0.0694	0.597
SCZ	EN_L2_3_IT	VPS18	-0.02	0.05	-0.42	0.671	0.974
SCZ	EN_L3_5_IT_1	VPS18	0.32	0.17	1.90	0.0568	0.999
SCZ	EN_L3_5_IT_2	VPS18	-0.02	0.07	-0.30	0.765	0.991
SCZ	EN_L3_5_IT_3	VPS18	0.00	0.07	0.05	0.96	0.998
SCZ	EN_L6_IT_1	VPS18	0.07	0.18	0.37	0.712	0.974
SCZ	IN_ADARB2	VPS18	-0.12	0.16	-0.74	0.46	0.918
SCZ	IN_LAMP5_RELN	VPS18	-0.27	0.19	-1.39	0.165	0.933
SCZ	IN_PVALB	VPS18	-0.15	0.07	-2.22	0.0263	0.56
SCZ	IN_SST	VPS18	-0.12	0.14	-0.89	0.374	0.947
SCZ	IN_VIP	VPS18	0.04	0.07	0.61	0.539	0.928
SCZ	Micro	VPS18	0.10	0.10	0.97	0.331	0.86
SCZ	OPC	VPS18	0.04	0.07	0.59	0.555	0.939
SCZ	Oligo	VPS18	-0.04	0.05	-0.87	0.382	0.898
SCZ	Astro	VPS25	-0.04	0.06	-0.66	0.509	0.901
SCZ	EN_L2_3_IT	VPS25	0.00	0.05	0.01	0.994	0.999
SCZ	EN_L3_5_IT_2	VPS25	0.02	0.07	0.30	0.763	0.991
SCZ	EN_L3_5_IT_3	VPS25	-0.00	0.08	-0.06	0.949	0.998
SCZ	IN_PVALB	VPS25	-0.01	0.14	-0.09	0.925	0.989
SCZ	IN_SST	VPS25	0.06	0.16	0.36	0.722	0.983
SCZ	IN_VIP	VPS25	0.09	0.08	1.10	0.27	0.819
SCZ	OPC	VPS25	-0.06	0.08	-0.79	0.428	0.903
SCZ	Oligo	VPS25	-0.00	0.05	-0.07	0.941	0.993
SCZ	Astro	VPS26A	0.02	0.03	0.77	0.44	0.875
SCZ	EN_L2_3_IT	VPS26A	0.01	0.03	0.21	0.833	0.987
SCZ	EN_L3_5_IT_1	VPS26A	0.05	0.05	1.14	0.255	0.999
SCZ	EN_L3_5_IT_2	VPS26A	0.03	0.03	0.85	0.397	0.943
SCZ	EN_L3_5_IT_3	VPS26A	0.00	0.03	0.00	0.996	1
SCZ	EN_L5_6_NP	VPS26A	-0.01	0.05	-0.28	0.777	0.999
SCZ	EN_L5_ET	VPS26A	0.24	0.75	0.32	0.746	0.983
SCZ	EN_L6B	VPS26A	0.10	0.06	1.70	0.0883	0.784
SCZ	EN_L6_CT	VPS26A	0.00	0.05	0.04	0.966	0.999
SCZ	EN_L6_IT_1	VPS26A	0.01	0.05	0.22	0.822	0.985
SCZ	EN_L6_IT_2	VPS26A	0.01	0.07	0.15	0.878	0.992
SCZ	Endo	VPS26A	0.09	0.10	0.87	0.386	0.754
SCZ	IN_ADARB2	VPS26A	-0.02	0.04	-0.42	0.674	0.961
SCZ	IN_LAMP5_LHX6	VPS26A	0.05	0.06	0.87	0.386	0.995
SCZ	IN_LAMP5_RELN	VPS26A	-0.00	0.04	-0.00	0.998	1
SCZ	IN_PVALB	VPS26A	-0.03	0.03	-0.81	0.419	0.91
SCZ	IN_PVALB_CHC	VPS26A	0.01	0.06	0.14	0.89	0.993
SCZ	IN_SST	VPS26A	-0.02	0.04	-0.40	0.689	0.983
SCZ	IN_VIP	VPS26A	0.02	0.03	0.74	0.461	0.907
SCZ	Micro	VPS26A	0.01	0.05	0.14	0.888	0.991
SCZ	OPC	VPS26A	0.01	0.03	0.34	0.733	0.973
SCZ	Oligo	VPS26A	0.02	0.02	0.77	0.444	0.916
SCZ	PC	VPS26A	-0.01	0.11	-0.09	0.929	0.996
SCZ	PVM	VPS26A	-0.01	0.15	-0.04	0.97	0.999
SCZ	VLMC	VPS26A	-0.13	0.13	-1.02	0.309	0.935
SCZ	Astro	VPS26B	0.01	0.03	0.17	0.867	0.981
SCZ	EN_L2_3_IT	VPS26B	-0.05	0.03	-1.73	0.0835	0.805
SCZ	EN_L3_5_IT_1	VPS26B	-0.01	0.04	-0.18	0.854	0.999
SCZ	EN_L3_5_IT_2	VPS26B	-0.03	0.03	-0.93	0.354	0.94
SCZ	EN_L3_5_IT_3	VPS26B	-0.05	0.03	-1.43	0.154	0.81
SCZ	EN_L5_6_NP	VPS26B	-0.12	0.06	-2.07	0.0382	0.999
SCZ	EN_L5_ET	VPS26B	0.26	0.59	0.45	0.655	0.983
SCZ	EN_L6B	VPS26B	0.02	0.06	0.29	0.77	0.978
SCZ	EN_L6_CT	VPS26B	-0.04	0.05	-0.75	0.456	0.923
SCZ	EN_L6_IT_1	VPS26B	-0.01	0.05	-0.21	0.831	0.986
SCZ	EN_L6_IT_2	VPS26B	-0.00	0.07	-0.04	0.969	0.998
SCZ	Endo	VPS26B	-0.00	0.15	-0.03	0.977	0.995
SCZ	IN_ADARB2	VPS26B	0.02	0.05	0.48	0.629	0.952
SCZ	IN_LAMP5_LHX6	VPS26B	0.04	0.07	0.58	0.564	0.995
SCZ	IN_LAMP5_RELN	VPS26B	-0.01	0.05	-0.26	0.793	0.993
SCZ	IN_PVALB	VPS26B	-0.04	0.04	-0.91	0.363	0.895
SCZ	IN_PVALB_CHC	VPS26B	-0.01	0.07	-0.14	0.886	0.993
SCZ	IN_SST	VPS26B	-0.04	0.05	-0.95	0.342	0.939
SCZ	IN_VIP	VPS26B	-0.01	0.03	-0.38	0.701	0.961
SCZ	Micro	VPS26B	-0.06	0.07	-0.94	0.349	0.866
SCZ	OPC	VPS26B	0.00	0.03	0.08	0.938	0.993
SCZ	Oligo	VPS26B	0.02	0.03	0.63	0.526	0.929
SCZ	PC	VPS26B	0.08	0.17	0.46	0.645	0.964
SCZ	Astro	VPS26C	-0.02	0.03	-0.54	0.586	0.924
SCZ	EN_L2_3_IT	VPS26C	-0.01	0.02	-0.47	0.639	0.971
SCZ	EN_L3_5_IT_1	VPS26C	-0.04	0.05	-0.78	0.436	0.999
SCZ	EN_L3_5_IT_2	VPS26C	0.05	0.03	1.46	0.144	0.866
SCZ	EN_L3_5_IT_3	VPS26C	0.01	0.03	0.27	0.786	0.981
SCZ	EN_L5_6_NP	VPS26C	-0.02	0.05	-0.42	0.671	0.999
SCZ	EN_L5_ET	VPS26C	0.03	0.39	0.07	0.944	0.999
SCZ	EN_L6B	VPS26C	0.08	0.06	1.42	0.156	0.851
SCZ	EN_L6_CT	VPS26C	-0.02	0.04	-0.40	0.687	0.97
SCZ	EN_L6_IT_1	VPS26C	0.01	0.05	0.12	0.901	0.992
SCZ	EN_L6_IT_2	VPS26C	0.03	0.06	0.61	0.543	0.973
SCZ	Endo	VPS26C	0.12	0.12	1.00	0.319	0.706
SCZ	IN_ADARB2	VPS26C	-0.01	0.04	-0.29	0.772	0.977
SCZ	IN_LAMP5_LHX6	VPS26C	0.03	0.05	0.52	0.604	0.995
SCZ	IN_LAMP5_RELN	VPS26C	-0.01	0.04	-0.32	0.749	0.993
SCZ	IN_PVALB	VPS26C	-0.01	0.03	-0.34	0.737	0.964
SCZ	IN_PVALB_CHC	VPS26C	0.08	0.06	1.39	0.166	0.862
SCZ	IN_SST	VPS26C	0.00	0.04	0.10	0.924	0.999
SCZ	IN_VIP	VPS26C	-0.01	0.03	-0.40	0.688	0.96
SCZ	Micro	VPS26C	0.04	0.05	0.83	0.404	0.886
SCZ	OPC	VPS26C	0.01	0.03	0.39	0.7	0.968
SCZ	Oligo	VPS26C	0.00	0.02	0.22	0.824	0.975
SCZ	PC	VPS26C	0.26	0.17	1.55	0.122	0.76
SCZ	VLMC	VPS26C	-0.05	0.22	-0.24	0.806	0.98
SCZ	Astro	VPS28	0.01	0.04	0.30	0.767	0.961
SCZ	EN_L2_3_IT	VPS28	0.01	0.04	0.16	0.87	0.991
SCZ	EN_L3_5_IT_1	VPS28	0.04	0.06	0.64	0.522	0.999
SCZ	EN_L3_5_IT_2	VPS28	0.06	0.04	1.40	0.163	0.871
SCZ	EN_L3_5_IT_3	VPS28	0.04	0.04	0.94	0.345	0.914
SCZ	EN_L5_6_NP	VPS28	-0.08	0.07	-1.07	0.286	0.999
SCZ	EN_L6B	VPS28	0.05	0.09	0.57	0.568	0.95
SCZ	EN_L6_CT	VPS28	0.00	0.07	0.07	0.947	0.997
SCZ	EN_L6_IT_1	VPS28	0.05	0.07	0.77	0.438	0.942
SCZ	EN_L6_IT_2	VPS28	-0.00	0.08	-0.00	0.999	1
SCZ	Endo	VPS28	0.08	0.16	0.51	0.611	0.868
SCZ	IN_ADARB2	VPS28	0.02	0.06	0.29	0.774	0.977
SCZ	IN_LAMP5_LHX6	VPS28	0.03	0.08	0.38	0.706	0.997
SCZ	IN_LAMP5_RELN	VPS28	0.12	0.06	2.17	0.0303	0.765
SCZ	IN_PVALB	VPS28	0.01	0.04	0.19	0.846	0.98
SCZ	IN_PVALB_CHC	VPS28	0.04	0.08	0.54	0.591	0.961
SCZ	IN_SST	VPS28	-0.03	0.05	-0.58	0.561	0.97
SCZ	IN_VIP	VPS28	-0.02	0.04	-0.56	0.578	0.94
SCZ	Micro	VPS28	-0.01	0.06	-0.21	0.837	0.985
SCZ	OPC	VPS28	0.02	0.04	0.51	0.608	0.952
SCZ	Oligo	VPS28	-0.02	0.03	-0.69	0.492	0.926
SCZ	PC	VPS28	0.12	0.14	0.80	0.424	0.916
SCZ	Astro	VPS29	-0.01	0.03	-0.27	0.787	0.964
SCZ	EN_L2_3_IT	VPS29	0.02	0.02	0.61	0.541	0.965
SCZ	EN_L3_5_IT_1	VPS29	0.02	0.05	0.49	0.622	0.999
SCZ	EN_L3_5_IT_2	VPS29	0.06	0.03	2.03	0.0419	0.719
SCZ	EN_L3_5_IT_3	VPS29	0.05	0.05	1.10	0.271	0.884
SCZ	EN_L5_6_NP	VPS29	0.04	0.05	0.72	0.472	0.999
SCZ	EN_L5_ET	VPS29	-0.36	0.46	-0.79	0.431	0.983
SCZ	EN_L6B	VPS29	0.10	0.06	1.82	0.0683	0.767
SCZ	EN_L6_CT	VPS29	0.08	0.05	1.45	0.146	0.798
SCZ	EN_L6_IT_1	VPS29	0.05	0.05	1.02	0.306	0.913
SCZ	EN_L6_IT_2	VPS29	-0.07	0.06	-1.15	0.252	0.923
SCZ	Endo	VPS29	-0.09	0.12	-0.81	0.42	0.772
SCZ	IN_ADARB2	VPS29	-0.02	0.05	-0.33	0.744	0.971
SCZ	IN_LAMP5_LHX6	VPS29	0.07	0.06	1.23	0.217	0.995
SCZ	IN_LAMP5_RELN	VPS29	0.05	0.04	1.06	0.289	0.957
SCZ	IN_PVALB	VPS29	0.01	0.03	0.32	0.753	0.966
SCZ	IN_PVALB_CHC	VPS29	0.12	0.06	2.11	0.0349	0.69
SCZ	IN_SST	VPS29	0.07	0.03	2.21	0.027	0.779
SCZ	IN_VIP	VPS29	0.05	0.03	1.72	0.0853	0.647
SCZ	Micro	VPS29	0.02	0.04	0.60	0.546	0.934
SCZ	OPC	VPS29	0.01	0.03	0.39	0.698	0.967
SCZ	Oligo	VPS29	0.02	0.02	1.06	0.291	0.862
SCZ	PC	VPS29	0.12	0.16	0.74	0.46	0.924
SCZ	VLMC	VPS29	0.05	0.11	0.50	0.614	0.966
SCZ	Astro	VPS35	-0.00	0.04	-0.02	0.983	0.998
SCZ	EN_L2_3_IT	VPS35	-0.02	0.03	-0.67	0.504	0.961
SCZ	EN_L3_5_IT_1	VPS35	0.05	0.04	1.30	0.193	0.999
SCZ	EN_L3_5_IT_2	VPS35	-0.01	0.03	-0.25	0.799	0.993
SCZ	EN_L3_5_IT_3	VPS35	-0.00	0.03	-0.10	0.924	0.994
SCZ	EN_L5_6_NP	VPS35	0.01	0.05	0.25	0.806	0.999
SCZ	EN_L5_ET	VPS35	-0.26	0.51	-0.51	0.61	0.983
SCZ	EN_L6B	VPS35	0.05	0.06	0.80	0.423	0.928
SCZ	EN_L6_CT	VPS35	-0.02	0.04	-0.42	0.672	0.967
SCZ	EN_L6_IT_1	VPS35	-0.03	0.05	-0.54	0.588	0.964
SCZ	EN_L6_IT_2	VPS35	-0.03	0.06	-0.49	0.622	0.981
SCZ	Endo	VPS35	-0.04	0.13	-0.26	0.793	0.937
SCZ	IN_ADARB2	VPS35	0.05	0.05	1.03	0.302	0.856
SCZ	IN_LAMP5_LHX6	VPS35	-0.00	0.05	-0.02	0.983	0.999
SCZ	IN_LAMP5_RELN	VPS35	-0.01	0.04	-0.33	0.744	0.993
SCZ	IN_PVALB	VPS35	0.00	0.03	0.04	0.968	0.995
SCZ	IN_PVALB_CHC	VPS35	-0.02	0.05	-0.33	0.741	0.978
SCZ	IN_SST	VPS35	0.01	0.04	0.32	0.749	0.984
SCZ	IN_VIP	VPS35	0.05	0.03	2.07	0.0383	0.565
SCZ	Micro	VPS35	0.01	0.05	0.18	0.854	0.987
SCZ	OPC	VPS35	-0.05	0.03	-1.42	0.156	0.769
SCZ	Oligo	VPS35	-0.00	0.03	-0.12	0.903	0.987
SCZ	PC	VPS35	-0.25	0.17	-1.48	0.139	0.785
SCZ	PVM	VPS35	0.07	0.14	0.50	0.618	0.947
SCZ	Astro	VPS35L	-0.04	0.02	-1.67	0.0959	0.642
SCZ	EN_L2_3_IT	VPS35L	-0.03	0.02	-1.42	0.156	0.861
SCZ	EN_L3_5_IT_1	VPS35L	-0.04	0.04	-0.95	0.344	0.999
SCZ	EN_L3_5_IT_2	VPS35L	-0.05	0.03	-1.64	0.102	0.827
SCZ	EN_L3_5_IT_3	VPS35L	-0.03	0.03	-1.11	0.268	0.883
SCZ	EN_L5_6_NP	VPS35L	-0.00	0.04	-0.02	0.985	0.999
SCZ	EN_L5_ET	VPS35L	-0.09	0.34	-0.27	0.791	0.985
SCZ	EN_L6B	VPS35L	0.01	0.04	0.18	0.857	0.988
SCZ	EN_L6_CT	VPS35L	-0.04	0.03	-1.23	0.219	0.838
SCZ	EN_L6_IT_1	VPS35L	0.00	0.04	0.12	0.904	0.992
SCZ	EN_L6_IT_2	VPS35L	-0.05	0.05	-1.08	0.281	0.929
SCZ	Endo	VPS35L	-0.12	0.07	-1.73	0.084	0.42
SCZ	IN_ADARB2	VPS35L	-0.08	0.04	-2.23	0.026	0.578
SCZ	IN_LAMP5_LHX6	VPS35L	-0.04	0.04	-0.95	0.343	0.995
SCZ	IN_LAMP5_RELN	VPS35L	-0.02	0.03	-0.61	0.543	0.982
SCZ	IN_PVALB	VPS35L	-0.06	0.03	-2.10	0.0353	0.614
SCZ	IN_PVALB_CHC	VPS35L	-0.01	0.04	-0.31	0.76	0.981
SCZ	IN_SST	VPS35L	-0.05	0.03	-1.72	0.0861	0.854
SCZ	IN_VIP	VPS35L	-0.06	0.02	-2.75	0.00591	0.372
SCZ	Micro	VPS35L	-0.06	0.03	-1.82	0.0686	0.598
SCZ	OPC	VPS35L	-0.04	0.02	-1.78	0.0755	0.682
SCZ	Oligo	VPS35L	-0.03	0.03	-1.37	0.172	0.806
SCZ	PC	VPS35L	-0.02	0.09	-0.25	0.8	0.982
SCZ	PVM	VPS35L	-0.03	0.11	-0.31	0.757	0.98
SCZ	VLMC	VPS35L	-0.04	0.10	-0.43	0.67	0.966
SCZ	Astro	VPS36	-0.05	0.03	-1.62	0.106	0.653
SCZ	EN_L2_3_IT	VPS36	0.02	0.03	0.57	0.566	0.966
SCZ	EN_L3_5_IT_1	VPS36	-0.01	0.04	-0.34	0.734	0.999
SCZ	EN_L3_5_IT_2	VPS36	0.02	0.03	0.60	0.552	0.968
SCZ	EN_L3_5_IT_3	VPS36	-0.00	0.03	-0.12	0.908	0.992
SCZ	EN_L5_6_NP	VPS36	-0.00	0.05	-0.03	0.979	0.999
SCZ	EN_L5_ET	VPS36	-0.12	0.41	-0.29	0.774	0.985
SCZ	EN_L6B	VPS36	0.03	0.06	0.50	0.615	0.959
SCZ	EN_L6_CT	VPS36	0.02	0.05	0.47	0.639	0.959
SCZ	EN_L6_IT_1	VPS36	0.00	0.05	0.02	0.985	0.999
SCZ	EN_L6_IT_2	VPS36	0.00	0.05	0.05	0.964	0.998
SCZ	Endo	VPS36	-0.12	0.09	-1.35	0.178	0.563
SCZ	IN_ADARB2	VPS36	0.05	0.05	1.15	0.249	0.842
SCZ	IN_LAMP5_LHX6	VPS36	0.02	0.05	0.41	0.68	0.997
SCZ	IN_LAMP5_RELN	VPS36	-0.04	0.04	-0.84	0.401	0.964
SCZ	IN_PVALB	VPS36	0.05	0.03	1.54	0.125	0.792
SCZ	IN_PVALB_CHC	VPS36	0.05	0.05	0.99	0.32	0.923
SCZ	IN_SST	VPS36	-0.01	0.04	-0.24	0.812	0.993
SCZ	IN_VIP	VPS36	0.01	0.03	0.41	0.678	0.957
SCZ	Micro	VPS36	-0.03	0.04	-0.87	0.383	0.877
SCZ	OPC	VPS36	-0.02	0.03	-0.88	0.381	0.887
SCZ	Oligo	VPS36	-0.02	0.03	-0.84	0.401	0.905
SCZ	PC	VPS36	0.30	0.14	2.07	0.0387	0.601
SCZ	PVM	VPS36	0.00	0.17	0.01	0.992	1
SCZ	VLMC	VPS36	-0.14	0.10	-1.41	0.157	0.911
SCZ	Astro	VPS37A	0.04	0.03	1.22	0.222	0.773
SCZ	EN_L2_3_IT	VPS37A	0.01	0.03	0.23	0.815	0.984
SCZ	EN_L3_5_IT_1	VPS37A	0.04	0.04	0.94	0.347	0.999
SCZ	EN_L3_5_IT_2	VPS37A	0.03	0.03	1.07	0.284	0.924
SCZ	EN_L3_5_IT_3	VPS37A	0.06	0.03	1.89	0.0584	0.67
SCZ	EN_L5_6_NP	VPS37A	-0.04	0.05	-0.83	0.405	0.999
SCZ	EN_L5_ET	VPS37A	-0.07	0.44	-0.15	0.878	0.998
SCZ	EN_L6B	VPS37A	0.07	0.05	1.43	0.153	0.85
SCZ	EN_L6_CT	VPS37A	0.06	0.04	1.48	0.138	0.792
SCZ	EN_L6_IT_1	VPS37A	0.06	0.04	1.33	0.182	0.883
SCZ	EN_L6_IT_2	VPS37A	0.10	0.06	1.71	0.0874	0.807
SCZ	Endo	VPS37A	0.28	0.12	2.22	0.0263	0.259
SCZ	IN_ADARB2	VPS37A	0.03	0.04	0.79	0.431	0.911
SCZ	IN_LAMP5_LHX6	VPS37A	0.05	0.05	0.89	0.374	0.995
SCZ	IN_LAMP5_RELN	VPS37A	0.06	0.04	1.32	0.185	0.942
SCZ	IN_PVALB	VPS37A	0.03	0.03	1.21	0.227	0.843
SCZ	IN_PVALB_CHC	VPS37A	0.02	0.05	0.53	0.594	0.961
SCZ	IN_SST	VPS37A	-0.01	0.03	-0.21	0.832	0.995
SCZ	IN_VIP	VPS37A	0.01	0.03	0.29	0.773	0.97
SCZ	Micro	VPS37A	0.03	0.05	0.64	0.524	0.928
SCZ	OPC	VPS37A	0.04	0.03	1.58	0.113	0.74
SCZ	Oligo	VPS37A	0.01	0.03	0.19	0.845	0.98
SCZ	PC	VPS37A	0.37	0.15	2.46	0.014	0.477
SCZ	VLMC	VPS37A	0.05	0.13	0.35	0.723	0.97
SCZ	Adaptive	VPS37B	-0.95	0.51	-1.85	0.0641	0.999
SCZ	Astro	VPS37B	-0.03	0.05	-0.69	0.492	0.898
SCZ	EN_L2_3_IT	VPS37B	-0.00	0.04	-0.08	0.937	0.996
SCZ	EN_L3_5_IT_1	VPS37B	0.09	0.07	1.30	0.193	0.999
SCZ	EN_L3_5_IT_2	VPS37B	0.03	0.05	0.60	0.549	0.968
SCZ	EN_L3_5_IT_3	VPS37B	0.04	0.06	0.64	0.52	0.955
SCZ	EN_L5_6_NP	VPS37B	-0.10	0.14	-0.71	0.478	0.999
SCZ	EN_L6B	VPS37B	-0.10	0.08	-1.21	0.227	0.876
SCZ	EN_L6_CT	VPS37B	-0.10	0.08	-1.27	0.204	0.835
SCZ	EN_L6_IT_1	VPS37B	0.05	0.07	0.61	0.542	0.957
SCZ	EN_L6_IT_2	VPS37B	0.02	0.09	0.26	0.797	0.984
SCZ	Endo	VPS37B	-0.28	0.20	-1.42	0.155	0.535
SCZ	IN_ADARB2	VPS37B	0.10	0.07	1.27	0.203	0.814
SCZ	IN_LAMP5_LHX6	VPS37B	-0.05	0.20	-0.27	0.787	0.997
SCZ	IN_LAMP5_RELN	VPS37B	0.10	0.08	1.15	0.249	0.953
SCZ	IN_PVALB	VPS37B	0.04	0.05	0.74	0.457	0.921
SCZ	IN_PVALB_CHC	VPS37B	0.11	0.18	0.61	0.541	0.95
SCZ	IN_SST	VPS37B	-0.01	0.06	-0.16	0.873	0.996
SCZ	IN_VIP	VPS37B	-0.00	0.05	-0.08	0.938	0.991
SCZ	Micro	VPS37B	0.01	0.07	0.15	0.884	0.991
SCZ	OPC	VPS37B	0.09	0.06	1.51	0.131	0.751
SCZ	Oligo	VPS37B	-0.06	0.05	-1.28	0.2	0.823
SCZ	Astro	VPS37C	0.07	0.06	1.20	0.228	0.777
SCZ	EN_L2_3_IT	VPS37C	0.02	0.04	0.53	0.595	0.966
SCZ	EN_L3_5_IT_1	VPS37C	0.04	0.06	0.66	0.509	0.999
SCZ	EN_L3_5_IT_2	VPS37C	0.03	0.05	0.75	0.454	0.954
SCZ	EN_L3_5_IT_3	VPS37C	0.01	0.06	0.17	0.864	0.988
SCZ	EN_L5_6_NP	VPS37C	-0.13	0.09	-1.39	0.163	0.999
SCZ	EN_L6B	VPS37C	0.10	0.09	1.13	0.259	0.889
SCZ	EN_L6_CT	VPS37C	0.05	0.08	0.63	0.528	0.939
SCZ	EN_L6_IT_1	VPS37C	0.09	0.08	1.21	0.228	0.902
SCZ	EN_L6_IT_2	VPS37C	0.01	0.10	0.11	0.912	0.995
SCZ	IN_ADARB2	VPS37C	-0.01	0.08	-0.11	0.909	0.994
SCZ	IN_LAMP5_LHX6	VPS37C	-0.04	0.09	-0.49	0.627	0.995
SCZ	IN_LAMP5_RELN	VPS37C	-0.04	0.07	-0.47	0.635	0.989
SCZ	IN_PVALB	VPS37C	-0.03	0.06	-0.55	0.583	0.937
SCZ	IN_PVALB_CHC	VPS37C	0.12	0.18	0.68	0.499	0.947
SCZ	IN_SST	VPS37C	-0.00	0.06	-0.02	0.986	0.999
SCZ	IN_VIP	VPS37C	-0.01	0.05	-0.18	0.855	0.977
SCZ	Micro	VPS37C	-0.08	0.07	-1.17	0.241	0.807
SCZ	OPC	VPS37C	-0.08	0.06	-1.18	0.239	0.835
SCZ	Oligo	VPS37C	-0.00	0.04	-0.04	0.968	0.996
SCZ	Astro	VPS37D	-0.01	0.11	-0.13	0.897	0.987
SCZ	EN_L2_3_IT	VPS37D	0.03	0.06	0.51	0.609	0.968
SCZ	EN_L3_5_IT_2	VPS37D	-0.03	0.09	-0.31	0.754	0.99
SCZ	EN_L3_5_IT_3	VPS37D	0.11	0.08	1.25	0.212	0.856
SCZ	IN_ADARB2	VPS37D	0.06	0.19	0.32	0.749	0.971
SCZ	IN_PVALB	VPS37D	-0.06	0.08	-0.77	0.441	0.916
SCZ	IN_SST	VPS37D	0.22	0.13	1.69	0.0906	0.861
SCZ	IN_VIP	VPS37D	0.07	0.06	1.10	0.271	0.821
SCZ	OPC	VPS37D	-0.12	0.09	-1.46	0.145	0.758
SCZ	Oligo	VPS37D	-0.05	0.07	-0.74	0.46	0.919
SCZ	Astro	VPS39	-0.06	0.03	-2.19	0.0289	0.493
SCZ	EN_L2_3_IT	VPS39	-0.03	0.03	-1.33	0.183	0.867
SCZ	EN_L3_5_IT_1	VPS39	-0.06	0.04	-1.65	0.0995	0.999
SCZ	EN_L3_5_IT_2	VPS39	-0.08	0.03	-2.84	0.00453	0.534
SCZ	EN_L3_5_IT_3	VPS39	-0.04	0.03	-1.40	0.16	0.812
SCZ	EN_L5_6_NP	VPS39	-0.03	0.05	-0.56	0.578	0.999
SCZ	EN_L5_ET	VPS39	-0.09	0.44	-0.20	0.84	0.99
SCZ	EN_L6B	VPS39	0.04	0.05	0.81	0.42	0.928
SCZ	EN_L6_CT	VPS39	-0.12	0.05	-2.53	0.0115	0.453
SCZ	EN_L6_IT_1	VPS39	-0.05	0.05	-0.90	0.368	0.927
SCZ	EN_L6_IT_2	VPS39	-0.05	0.05	-0.98	0.325	0.93
SCZ	Endo	VPS39	-0.05	0.11	-0.48	0.634	0.879
SCZ	IN_ADARB2	VPS39	-0.06	0.04	-1.37	0.17	0.782
SCZ	IN_LAMP5_LHX6	VPS39	0.02	0.05	0.37	0.708	0.997
SCZ	IN_LAMP5_RELN	VPS39	-0.03	0.04	-0.79	0.43	0.968
SCZ	IN_PVALB	VPS39	-0.03	0.03	-1.28	0.202	0.83
SCZ	IN_PVALB_CHC	VPS39	-0.03	0.05	-0.54	0.59	0.961
SCZ	IN_SST	VPS39	-0.06	0.03	-1.75	0.0794	0.846
SCZ	IN_VIP	VPS39	-0.05	0.03	-1.62	0.105	0.681
SCZ	Micro	VPS39	-0.03	0.04	-0.78	0.435	0.901
SCZ	OPC	VPS39	-0.05	0.03	-1.47	0.142	0.752
SCZ	Oligo	VPS39	-0.04	0.02	-1.84	0.0653	0.661
SCZ	PC	VPS39	-0.22	0.16	-1.38	0.168	0.808
SCZ	VLMC	VPS39	0.02	0.11	0.18	0.856	0.981
SCZ	Adaptive	VPS41	-0.24	0.17	-1.45	0.148	0.999
SCZ	Astro	VPS41	-0.03	0.03	-1.00	0.315	0.822
SCZ	EN_L2_3_IT	VPS41	0.02	0.03	0.56	0.573	0.966
SCZ	EN_L3_5_IT_1	VPS41	0.00	0.03	0.10	0.922	0.999
SCZ	EN_L3_5_IT_2	VPS41	0.01	0.03	0.48	0.628	0.973
SCZ	EN_L3_5_IT_3	VPS41	-0.01	0.02	-0.43	0.664	0.964
SCZ	EN_L5_6_NP	VPS41	0.00	0.04	0.01	0.988	0.999
SCZ	EN_L5_ET	VPS41	-0.20	0.31	-0.65	0.512	0.983
SCZ	EN_L6B	VPS41	0.07	0.04	1.79	0.0731	0.767
SCZ	EN_L6_CT	VPS41	0.02	0.03	0.57	0.569	0.947
SCZ	EN_L6_IT_1	VPS41	0.04	0.03	1.11	0.265	0.909
SCZ	EN_L6_IT_2	VPS41	0.06	0.04	1.42	0.155	0.87
SCZ	Endo	VPS41	-0.07	0.07	-0.93	0.35	0.73
SCZ	IN_ADARB2	VPS41	-0.01	0.04	-0.30	0.761	0.976
SCZ	IN_LAMP5_LHX6	VPS41	-0.02	0.04	-0.49	0.627	0.995
SCZ	IN_LAMP5_RELN	VPS41	-0.01	0.03	-0.36	0.719	0.993
SCZ	IN_PVALB	VPS41	-0.00	0.03	-0.08	0.939	0.991
SCZ	IN_PVALB_CHC	VPS41	0.03	0.05	0.57	0.566	0.953
SCZ	IN_SST	VPS41	-0.02	0.03	-0.63	0.528	0.967
SCZ	IN_VIP	VPS41	0.01	0.03	0.21	0.833	0.975
SCZ	Micro	VPS41	0.02	0.03	0.53	0.599	0.946
SCZ	OPC	VPS41	-0.00	0.03	-0.00	0.997	0.999
SCZ	Oligo	VPS41	0.05	0.03	1.78	0.0755	0.686
SCZ	PC	VPS41	-0.05	0.08	-0.64	0.521	0.944
SCZ	PVM	VPS41	0.12	0.11	1.06	0.287	0.822
SCZ	SMC	VPS41	0.01	0.23	0.05	0.958	0.988
SCZ	VLMC	VPS41	0.01	0.11	0.05	0.96	0.995
SCZ	Astro	VPS45	-0.03	0.02	-1.39	0.165	0.729
SCZ	EN_L2_3_IT	VPS45	-0.03	0.02	-1.09	0.276	0.921
SCZ	EN_L3_5_IT_1	VPS45	-0.01	0.04	-0.28	0.777	0.999
SCZ	EN_L3_5_IT_2	VPS45	-0.00	0.03	-0.16	0.875	0.997
SCZ	EN_L3_5_IT_3	VPS45	0.02	0.03	0.83	0.405	0.932
SCZ	EN_L5_6_NP	VPS45	0.02	0.04	0.50	0.614	0.999
SCZ	EN_L5_ET	VPS45	-0.16	0.36	-0.44	0.661	0.983
SCZ	EN_L6B	VPS45	0.00	0.04	0.01	0.992	0.999
SCZ	EN_L6_CT	VPS45	-0.02	0.03	-0.63	0.53	0.939
SCZ	EN_L6_IT_1	VPS45	0.04	0.04	1.11	0.266	0.91
SCZ	EN_L6_IT_2	VPS45	0.06	0.04	1.27	0.206	0.896
SCZ	Endo	VPS45	-0.12	0.08	-1.48	0.14	0.515
SCZ	IN_ADARB2	VPS45	-0.02	0.04	-0.52	0.601	0.948
SCZ	IN_LAMP5_LHX6	VPS45	0.04	0.04	1.15	0.251	0.995
SCZ	IN_LAMP5_RELN	VPS45	-0.03	0.03	-1.08	0.281	0.957
SCZ	IN_PVALB	VPS45	-0.02	0.03	-0.64	0.523	0.93
SCZ	IN_PVALB_CHC	VPS45	-0.05	0.04	-1.18	0.24	0.889
SCZ	IN_SST	VPS45	-0.02	0.03	-0.74	0.459	0.962
SCZ	IN_VIP	VPS45	-0.00	0.02	-0.19	0.852	0.977
SCZ	Micro	VPS45	-0.07	0.04	-1.79	0.0728	0.609
SCZ	OPC	VPS45	-0.02	0.03	-0.70	0.484	0.921
SCZ	Oligo	VPS45	-0.04	0.02	-1.79	0.0737	0.68
SCZ	PC	VPS45	0.06	0.09	0.61	0.544	0.95
SCZ	PVM	VPS45	-0.19	0.12	-1.57	0.116	0.688
SCZ	SMC	VPS45	0.57	0.36	1.57	0.116	0.562
SCZ	VLMC	VPS45	-0.11	0.12	-0.92	0.357	0.938
SCZ	Astro	VPS4A	-0.01	0.04	-0.30	0.761	0.961
SCZ	EN_L2_3_IT	VPS4A	0.00	0.04	0.02	0.986	0.998
SCZ	EN_L3_5_IT_1	VPS4A	0.06	0.06	1.13	0.258	0.999
SCZ	EN_L3_5_IT_2	VPS4A	-0.04	0.04	-0.89	0.376	0.942
SCZ	EN_L3_5_IT_3	VPS4A	0.03	0.05	0.69	0.489	0.946
SCZ	EN_L5_6_NP	VPS4A	-0.06	0.08	-0.73	0.466	0.999
SCZ	EN_L6B	VPS4A	0.04	0.09	0.41	0.68	0.97
SCZ	EN_L6_CT	VPS4A	0.01	0.07	0.15	0.883	0.988
SCZ	EN_L6_IT_1	VPS4A	0.04	0.08	0.55	0.583	0.964
SCZ	EN_L6_IT_2	VPS4A	-0.15	0.09	-1.61	0.108	0.836
SCZ	Endo	VPS4A	0.04	0.18	0.23	0.814	0.945
SCZ	IN_ADARB2	VPS4A	0.00	0.07	0.05	0.962	0.998
SCZ	IN_LAMP5_LHX6	VPS4A	-0.10	0.08	-1.22	0.221	0.995
SCZ	IN_LAMP5_RELN	VPS4A	0.05	0.06	0.82	0.412	0.964
SCZ	IN_PVALB	VPS4A	-0.02	0.05	-0.51	0.61	0.943
SCZ	IN_PVALB_CHC	VPS4A	-0.20	0.09	-2.38	0.0175	0.62
SCZ	IN_SST	VPS4A	-0.01	0.06	-0.15	0.877	0.996
SCZ	IN_VIP	VPS4A	0.06	0.04	1.28	0.199	0.776
SCZ	Micro	VPS4A	0.06	0.07	0.82	0.414	0.891
SCZ	OPC	VPS4A	0.01	0.05	0.31	0.754	0.976
SCZ	Oligo	VPS4A	0.03	0.03	0.84	0.4	0.905
SCZ	Astro	VPS4B	-0.03	0.03	-0.86	0.392	0.856
SCZ	EN_L2_3_IT	VPS4B	0.00	0.02	0.23	0.818	0.985
SCZ	EN_L3_5_IT_1	VPS4B	0.00	0.04	0.11	0.909	0.999
SCZ	EN_L3_5_IT_2	VPS4B	0.04	0.03	1.70	0.0883	0.807
SCZ	EN_L3_5_IT_3	VPS4B	-0.00	0.03	-0.09	0.927	0.995
SCZ	EN_L5_6_NP	VPS4B	0.01	0.05	0.17	0.867	0.999
SCZ	EN_L5_ET	VPS4B	-0.27	0.44	-0.61	0.54	0.983
SCZ	EN_L6B	VPS4B	0.03	0.05	0.61	0.54	0.946
SCZ	EN_L6_CT	VPS4B	-0.05	0.04	-1.25	0.212	0.835
SCZ	EN_L6_IT_1	VPS4B	0.03	0.05	0.64	0.523	0.949
SCZ	EN_L6_IT_2	VPS4B	0.04	0.05	0.79	0.429	0.961
SCZ	Endo	VPS4B	0.07	0.08	0.96	0.337	0.722
SCZ	IN_ADARB2	VPS4B	-0.01	0.04	-0.28	0.78	0.977
SCZ	IN_LAMP5_LHX6	VPS4B	-0.06	0.05	-1.29	0.197	0.995
SCZ	IN_LAMP5_RELN	VPS4B	-0.01	0.04	-0.34	0.731	0.993
SCZ	IN_PVALB	VPS4B	0.03	0.03	1.26	0.207	0.833
SCZ	IN_PVALB_CHC	VPS4B	0.07	0.05	1.26	0.208	0.874
SCZ	IN_SST	VPS4B	0.02	0.03	0.80	0.426	0.956
SCZ	IN_VIP	VPS4B	0.04	0.03	1.44	0.15	0.74
SCZ	Micro	VPS4B	-0.04	0.04	-0.99	0.321	0.855
SCZ	OPC	VPS4B	0.00	0.03	0.01	0.993	0.999
SCZ	Oligo	VPS4B	0.01	0.02	0.29	0.775	0.969
SCZ	PC	VPS4B	0.17	0.08	2.10	0.0357	0.594
SCZ	VLMC	VPS4B	-0.03	0.11	-0.26	0.797	0.98
SCZ	Adaptive	VPS50	0.06	0.20	0.29	0.769	0.999
SCZ	Astro	VPS50	-0.03	0.03	-1.13	0.258	0.797
SCZ	EN_L2_3_IT	VPS50	-0.00	0.02	-0.17	0.862	0.99
SCZ	EN_L3_5_IT_1	VPS50	0.03	0.03	0.92	0.355	0.999
SCZ	EN_L3_5_IT_2	VPS50	0.01	0.03	0.22	0.826	0.993
SCZ	EN_L3_5_IT_3	VPS50	0.02	0.03	0.89	0.372	0.922
SCZ	EN_L5_6_NP	VPS50	0.04	0.04	0.94	0.349	0.999
SCZ	EN_L5_ET	VPS50	0.21	0.28	0.75	0.452	0.983
SCZ	EN_L6B	VPS50	0.01	0.04	0.17	0.868	0.989
SCZ	EN_L6_CT	VPS50	-0.01	0.03	-0.15	0.878	0.986
SCZ	EN_L6_IT_1	VPS50	0.04	0.04	1.19	0.232	0.902
SCZ	EN_L6_IT_2	VPS50	0.01	0.05	0.20	0.844	0.989
SCZ	Endo	VPS50	-0.00	0.09	-0.00	0.996	0.999
SCZ	IN_ADARB2	VPS50	-0.04	0.04	-1.03	0.305	0.859
SCZ	IN_LAMP5_LHX6	VPS50	0.07	0.04	1.62	0.105	0.995
SCZ	IN_LAMP5_RELN	VPS50	0.03	0.03	0.85	0.396	0.964
SCZ	IN_PVALB	VPS50	0.02	0.03	0.88	0.381	0.901
SCZ	IN_PVALB_CHC	VPS50	0.03	0.04	0.77	0.442	0.94
SCZ	IN_SST	VPS50	0.00	0.03	0.11	0.909	0.999
SCZ	IN_VIP	VPS50	-0.00	0.02	-0.08	0.938	0.991
SCZ	Micro	VPS50	-0.02	0.04	-0.63	0.529	0.928
SCZ	OPC	VPS50	-0.03	0.03	-1.16	0.248	0.842
SCZ	Oligo	VPS50	-0.02	0.02	-0.77	0.44	0.916
SCZ	PC	VPS50	-0.17	0.08	-1.95	0.0508	0.622
SCZ	PVM	VPS50	0.12	0.12	0.99	0.324	0.829
SCZ	VLMC	VPS50	-0.12	0.11	-1.08	0.281	0.935
SCZ	Astro	VPS51	-0.03	0.03	-0.95	0.344	0.839
SCZ	EN_L2_3_IT	VPS51	-0.04	0.03	-1.37	0.169	0.866
SCZ	EN_L3_5_IT_1	VPS51	-0.05	0.05	-0.95	0.344	0.999
SCZ	EN_L3_5_IT_2	VPS51	-0.04	0.03	-1.26	0.207	0.902
SCZ	EN_L3_5_IT_3	VPS51	-0.03	0.04	-0.96	0.337	0.91
SCZ	EN_L5_6_NP	VPS51	0.02	0.06	0.39	0.699	0.999
SCZ	EN_L5_ET	VPS51	-0.22	0.51	-0.43	0.666	0.983
SCZ	EN_L6B	VPS51	0.02	0.07	0.37	0.713	0.971
SCZ	EN_L6_CT	VPS51	-0.06	0.05	-1.30	0.194	0.835
SCZ	EN_L6_IT_1	VPS51	-0.05	0.05	-1.05	0.293	0.913
SCZ	EN_L6_IT_2	VPS51	-0.05	0.07	-0.65	0.518	0.971
SCZ	Endo	VPS51	0.08	0.12	0.65	0.514	0.826
SCZ	IN_ADARB2	VPS51	0.00	0.06	0.06	0.952	0.997
SCZ	IN_LAMP5_LHX6	VPS51	0.02	0.07	0.25	0.803	0.997
SCZ	IN_LAMP5_RELN	VPS51	0.03	0.05	0.53	0.595	0.987
SCZ	IN_PVALB	VPS51	-0.05	0.04	-1.28	0.2	0.827
SCZ	IN_PVALB_CHC	VPS51	0.02	0.07	0.34	0.737	0.978
SCZ	IN_SST	VPS51	-0.04	0.05	-0.99	0.323	0.939
SCZ	IN_VIP	VPS51	-0.03	0.03	-0.82	0.411	0.889
SCZ	Micro	VPS51	0.05	0.05	0.95	0.34	0.865
SCZ	OPC	VPS51	-0.01	0.03	-0.29	0.769	0.979
SCZ	Oligo	VPS51	-0.01	0.03	-0.33	0.745	0.965
SCZ	PC	VPS51	0.32	0.17	1.90	0.057	0.638
SCZ	Astro	VPS52	-0.06	0.03	-1.96	0.0502	0.557
SCZ	EN_L2_3_IT	VPS52	-0.02	0.03	-0.55	0.583	0.966
SCZ	EN_L3_5_IT_1	VPS52	-0.06	0.07	-0.83	0.407	0.999
SCZ	EN_L3_5_IT_2	VPS52	-0.03	0.05	-0.68	0.497	0.961
SCZ	EN_L3_5_IT_3	VPS52	-0.01	0.05	-0.25	0.8	0.982
SCZ	EN_L5_6_NP	VPS52	-0.00	0.08	-0.03	0.979	0.999
SCZ	EN_L6B	VPS52	0.04	0.08	0.56	0.575	0.952
SCZ	EN_L6_CT	VPS52	-0.12	0.07	-1.82	0.0689	0.689
SCZ	EN_L6_IT_1	VPS52	-0.04	0.06	-0.56	0.576	0.963
SCZ	EN_L6_IT_2	VPS52	-0.08	0.10	-0.76	0.446	0.967
SCZ	Endo	VPS52	-0.01	0.14	-0.05	0.962	0.991
SCZ	IN_ADARB2	VPS52	-0.11	0.06	-1.83	0.0672	0.674
SCZ	IN_LAMP5_LHX6	VPS52	-0.11	0.09	-1.26	0.208	0.995
SCZ	IN_LAMP5_RELN	VPS52	-0.08	0.06	-1.29	0.198	0.945
SCZ	IN_PVALB	VPS52	-0.07	0.04	-1.73	0.084	0.725
SCZ	IN_PVALB_CHC	VPS52	-0.04	0.16	-0.23	0.818	0.987
SCZ	IN_SST	VPS52	-0.04	0.05	-0.70	0.485	0.965
SCZ	IN_VIP	VPS52	-0.02	0.04	-0.59	0.554	0.934
SCZ	Micro	VPS52	-0.01	0.06	-0.20	0.838	0.985
SCZ	OPC	VPS52	-0.04	0.04	-1.03	0.304	0.859
SCZ	Oligo	VPS52	-0.03	0.03	-1.22	0.222	0.838
SCZ	Adaptive	VPS53	0.18	0.17	1.06	0.287	0.999
SCZ	Astro	VPS53	-0.01	0.03	-0.29	0.774	0.961
SCZ	EN_L2_3_IT	VPS53	-0.08	0.02	-3.41	0.000659	0.419
SCZ	EN_L3_5_IT_1	VPS53	-0.02	0.03	-0.54	0.588	0.999
SCZ	EN_L3_5_IT_2	VPS53	-0.04	0.03	-1.29	0.196	0.894
SCZ	EN_L3_5_IT_3	VPS53	-0.01	0.03	-0.31	0.757	0.979
SCZ	EN_L5_6_NP	VPS53	0.01	0.04	0.32	0.75	0.999
SCZ	EN_L5_ET	VPS53	-0.16	0.25	-0.64	0.519	0.983
SCZ	EN_L6B	VPS53	-0.03	0.04	-0.89	0.371	0.917
SCZ	EN_L6_CT	VPS53	0.02	0.04	0.63	0.531	0.94
SCZ	EN_L6_IT_1	VPS53	0.02	0.04	0.53	0.598	0.965
SCZ	EN_L6_IT_2	VPS53	0.02	0.04	0.38	0.706	0.982
SCZ	Endo	VPS53	0.05	0.06	0.76	0.448	0.788
SCZ	IN_ADARB2	VPS53	-0.07	0.03	-2.26	0.0238	0.569
SCZ	IN_LAMP5_LHX6	VPS53	-0.00	0.04	-0.09	0.927	0.997
SCZ	IN_LAMP5_RELN	VPS53	-0.08	0.03	-2.77	0.00556	0.675
SCZ	IN_PVALB	VPS53	-0.06	0.02	-2.34	0.0194	0.536
SCZ	IN_PVALB_CHC	VPS53	-0.08	0.04	-2.11	0.0352	0.69
SCZ	IN_SST	VPS53	-0.05	0.03	-1.72	0.085	0.854
SCZ	IN_VIP	VPS53	-0.04	0.02	-1.73	0.0833	0.645
SCZ	Micro	VPS53	0.01	0.04	0.23	0.819	0.984
SCZ	OPC	VPS53	-0.01	0.03	-0.43	0.664	0.959
SCZ	Oligo	VPS53	0.01	0.02	0.30	0.763	0.969
SCZ	PC	VPS53	0.03	0.07	0.40	0.692	0.972
SCZ	PVM	VPS53	-0.04	0.10	-0.35	0.728	0.978
SCZ	SMC	VPS53	0.39	0.31	1.26	0.206	0.66
SCZ	VLMC	VPS53	0.09	0.10	0.86	0.389	0.938
SCZ	Astro	VPS54	-0.04	0.03	-1.41	0.157	0.723
SCZ	EN_L2_3_IT	VPS54	-0.01	0.02	-0.68	0.496	0.961
SCZ	EN_L3_5_IT_1	VPS54	-0.01	0.03	-0.28	0.783	0.999
SCZ	EN_L3_5_IT_2	VPS54	-0.01	0.03	-0.43	0.665	0.979
SCZ	EN_L3_5_IT_3	VPS54	-0.01	0.03	-0.49	0.622	0.961
SCZ	EN_L5_6_NP	VPS54	0.04	0.04	0.92	0.355	0.999
SCZ	EN_L5_ET	VPS54	-0.19	0.29	-0.66	0.511	0.983
SCZ	EN_L6B	VPS54	0.03	0.04	0.69	0.49	0.944
SCZ	EN_L6_CT	VPS54	-0.03	0.03	-1.00	0.318	0.872
SCZ	EN_L6_IT_1	VPS54	0.05	0.04	1.16	0.247	0.908
SCZ	EN_L6_IT_2	VPS54	-0.01	0.05	-0.11	0.913	0.995
SCZ	Endo	VPS54	-0.04	0.06	-0.65	0.516	0.827
SCZ	IN_ADARB2	VPS54	-0.07	0.04	-1.96	0.0494	0.625
SCZ	IN_LAMP5_LHX6	VPS54	0.07	0.04	1.70	0.0896	0.995
SCZ	IN_LAMP5_RELN	VPS54	0.04	0.03	1.15	0.252	0.953
SCZ	IN_PVALB	VPS54	-0.01	0.02	-0.40	0.691	0.958
SCZ	IN_PVALB_CHC	VPS54	0.00	0.04	0.05	0.962	0.999
SCZ	IN_SST	VPS54	-0.01	0.03	-0.50	0.619	0.979
SCZ	IN_VIP	VPS54	-0.00	0.02	-0.12	0.902	0.985
SCZ	Micro	VPS54	-0.05	0.03	-1.55	0.121	0.685
SCZ	OPC	VPS54	0.03	0.02	1.46	0.144	0.754
SCZ	Oligo	VPS54	-0.01	0.02	-0.30	0.764	0.969
SCZ	PC	VPS54	0.02	0.07	0.33	0.741	0.977
SCZ	PVM	VPS54	-0.07	0.11	-0.65	0.514	0.925
SCZ	SMC	VPS54	-0.05	0.22	-0.21	0.834	0.953
SCZ	VLMC	VPS54	-0.09	0.08	-1.16	0.248	0.935
SCZ	Astro	VPS72	0.01	0.05	0.24	0.813	0.97
SCZ	EN_L2_3_IT	VPS72	0.01	0.03	0.25	0.799	0.982
SCZ	EN_L3_5_IT_1	VPS72	0.03	0.07	0.42	0.676	0.999
SCZ	EN_L3_5_IT_2	VPS72	0.01	0.05	0.26	0.794	0.993
SCZ	EN_L3_5_IT_3	VPS72	0.01	0.05	0.17	0.867	0.988
SCZ	EN_L5_6_NP	VPS72	-0.05	0.16	-0.32	0.751	0.999
SCZ	EN_L6B	VPS72	-0.11	0.17	-0.67	0.501	0.945
SCZ	EN_L6_CT	VPS72	-0.03	0.08	-0.42	0.676	0.968
SCZ	EN_L6_IT_1	VPS72	0.10	0.08	1.29	0.198	0.884
SCZ	EN_L6_IT_2	VPS72	0.07	0.21	0.32	0.751	0.983
SCZ	IN_ADARB2	VPS72	-0.02	0.08	-0.27	0.788	0.977
SCZ	IN_LAMP5_LHX6	VPS72	-0.05	0.10	-0.51	0.609	0.995
SCZ	IN_LAMP5_RELN	VPS72	0.05	0.08	0.58	0.559	0.983
SCZ	IN_PVALB	VPS72	-0.04	0.05	-0.86	0.39	0.905
SCZ	IN_PVALB_CHC	VPS72	0.06	0.18	0.33	0.741	0.978
SCZ	IN_SST	VPS72	-0.03	0.06	-0.47	0.637	0.983
SCZ	IN_VIP	VPS72	-0.01	0.05	-0.17	0.862	0.979
SCZ	Micro	VPS72	0.03	0.07	0.39	0.697	0.964
SCZ	OPC	VPS72	-0.02	0.05	-0.37	0.713	0.97
SCZ	Oligo	VPS72	-0.04	0.03	-1.23	0.217	0.837
SCZ	Adaptive	VPS8	0.03	0.15	0.21	0.836	0.999
SCZ	Astro	VPS8	-0.02	0.03	-0.69	0.488	0.896
SCZ	EN_L2_3_IT	VPS8	-0.04	0.03	-1.43	0.153	0.857
SCZ	EN_L3_5_IT_1	VPS8	0.03	0.04	0.80	0.425	0.999
SCZ	EN_L3_5_IT_2	VPS8	-0.01	0.03	-0.46	0.647	0.977
SCZ	EN_L3_5_IT_3	VPS8	-0.01	0.03	-0.48	0.629	0.961
SCZ	EN_L5_6_NP	VPS8	0.01	0.03	0.38	0.706	0.999
SCZ	EN_L5_ET	VPS8	0.04	0.32	0.12	0.908	0.998
SCZ	EN_L6B	VPS8	0.08	0.04	1.99	0.0464	0.727
SCZ	EN_L6_CT	VPS8	-0.03	0.03	-0.83	0.404	0.913
SCZ	EN_L6_IT_1	VPS8	0.03	0.04	0.66	0.508	0.946
SCZ	EN_L6_IT_2	VPS8	0.07	0.04	1.61	0.108	0.836
SCZ	Endo	VPS8	-0.14	0.07	-2.01	0.0444	0.316
SCZ	IN_ADARB2	VPS8	-0.02	0.03	-0.52	0.605	0.948
SCZ	IN_LAMP5_LHX6	VPS8	0.01	0.04	0.17	0.863	0.997
SCZ	IN_LAMP5_RELN	VPS8	0.00	0.03	0.10	0.923	0.995
SCZ	IN_PVALB	VPS8	-0.01	0.03	-0.45	0.652	0.95
SCZ	IN_PVALB_CHC	VPS8	0.03	0.04	0.78	0.433	0.939
SCZ	IN_SST	VPS8	-0.00	0.03	-0.16	0.876	0.996
SCZ	IN_VIP	VPS8	0.00	0.02	0.03	0.973	0.995
SCZ	Micro	VPS8	0.03	0.04	0.90	0.368	0.876
SCZ	OPC	VPS8	0.01	0.02	0.62	0.534	0.931
SCZ	Oligo	VPS8	-0.01	0.03	-0.31	0.759	0.968
SCZ	PC	VPS8	0.06	0.09	0.75	0.456	0.923
SCZ	PVM	VPS8	0.00	0.09	0.03	0.972	0.999
SCZ	SMC	VPS8	0.10	0.39	0.25	0.805	0.945
SCZ	VLMC	VPS8	-0.09	0.10	-1.00	0.318	0.935
SCZ	Astro	VPS9D1	-0.04	0.04	-1.10	0.27	0.8
SCZ	EN_L2_3_IT	VPS9D1	-0.07	0.03	-1.98	0.0474	0.739
SCZ	EN_L3_5_IT_1	VPS9D1	-0.11	0.05	-2.41	0.0162	0.999
SCZ	EN_L3_5_IT_2	VPS9D1	-0.08	0.04	-2.23	0.0254	0.661
SCZ	EN_L3_5_IT_3	VPS9D1	-0.05	0.04	-1.28	0.202	0.846
SCZ	EN_L5_6_NP	VPS9D1	-0.04	0.06	-0.70	0.482	0.999
SCZ	EN_L5_ET	VPS9D1	0.29	0.38	0.76	0.447	0.983
SCZ	EN_L6B	VPS9D1	-0.04	0.05	-0.75	0.456	0.94
SCZ	EN_L6_CT	VPS9D1	-0.09	0.05	-1.87	0.0616	0.674
SCZ	EN_L6_IT_1	VPS9D1	-0.10	0.05	-2.19	0.0283	0.724
SCZ	EN_L6_IT_2	VPS9D1	-0.07	0.05	-1.26	0.207	0.896
SCZ	Endo	VPS9D1	-0.15	0.17	-0.86	0.392	0.758
SCZ	IN_ADARB2	VPS9D1	-0.06	0.05	-1.12	0.265	0.85
SCZ	IN_LAMP5_LHX6	VPS9D1	-0.02	0.05	-0.44	0.659	0.995
SCZ	IN_LAMP5_RELN	VPS9D1	-0.11	0.06	-1.92	0.0551	0.834
SCZ	IN_PVALB	VPS9D1	-0.10	0.04	-2.77	0.00556	0.437
SCZ	IN_PVALB_CHC	VPS9D1	-0.09	0.06	-1.56	0.119	0.828
SCZ	IN_SST	VPS9D1	-0.11	0.04	-2.51	0.012	0.742
SCZ	IN_VIP	VPS9D1	-0.07	0.04	-1.61	0.107	0.684
SCZ	Micro	VPS9D1	0.09	0.08	1.10	0.273	0.828
SCZ	OPC	VPS9D1	-0.05	0.04	-1.17	0.243	0.838
SCZ	Oligo	VPS9D1	-0.01	0.03	-0.42	0.678	0.958
SCZ	Astro	VRK1	0.05	0.05	1.08	0.28	0.808
SCZ	EN_L2_3_IT	VRK1	0.03	0.03	0.85	0.395	0.953
SCZ	EN_L3_5_IT_1	VRK1	0.11	0.06	2.00	0.0452	0.999
SCZ	EN_L3_5_IT_2	VRK1	0.04	0.04	1.17	0.242	0.911
SCZ	EN_L3_5_IT_3	VRK1	0.07	0.04	1.73	0.0833	0.71
SCZ	EN_L5_6_NP	VRK1	0.09	0.06	1.44	0.149	0.999
SCZ	EN_L5_ET	VRK1	-0.09	0.34	-0.26	0.793	0.985
SCZ	EN_L6B	VRK1	0.06	0.06	1.08	0.28	0.897
SCZ	EN_L6_CT	VRK1	0.04	0.05	0.68	0.495	0.936
SCZ	EN_L6_IT_1	VRK1	0.03	0.06	0.50	0.62	0.967
SCZ	EN_L6_IT_2	VRK1	0.10	0.06	1.74	0.0822	0.807
SCZ	Endo	VRK1	-0.15	0.16	-0.93	0.353	0.731
SCZ	IN_ADARB2	VRK1	-0.02	0.05	-0.43	0.667	0.96
SCZ	IN_LAMP5_LHX6	VRK1	-0.07	0.06	-1.11	0.266	0.995
SCZ	IN_LAMP5_RELN	VRK1	-0.10	0.05	-2.05	0.0408	0.797
SCZ	IN_PVALB	VRK1	0.05	0.04	1.48	0.14	0.799
SCZ	IN_PVALB_CHC	VRK1	0.14	0.07	1.91	0.0567	0.742
SCZ	IN_SST	VRK1	0.06	0.04	1.27	0.205	0.917
SCZ	IN_VIP	VRK1	-0.00	0.04	-0.06	0.951	0.992
SCZ	Micro	VRK1	0.04	0.06	0.72	0.471	0.913
SCZ	OPC	VRK1	-0.00	0.05	-0.02	0.982	0.997
SCZ	Oligo	VRK1	0.05	0.03	1.52	0.127	0.76
SCZ	Adaptive	VRK2	0.10	0.18	0.57	0.567	0.999
SCZ	Astro	VRK2	0.01	0.08	0.10	0.923	0.99
SCZ	EN_L2_3_IT	VRK2	-0.10	0.08	-1.21	0.226	0.897
SCZ	EN_L3_5_IT_2	VRK2	0.00	0.08	0.03	0.98	0.999
SCZ	EN_L3_5_IT_3	VRK2	-0.09	0.08	-1.15	0.25	0.874
SCZ	EN_L5_6_NP	VRK2	0.26	0.20	1.27	0.203	0.999
SCZ	EN_L6_IT_1	VRK2	-0.08	0.21	-0.39	0.695	0.971
SCZ	Endo	VRK2	0.05	0.06	0.71	0.476	0.804
SCZ	IN_ADARB2	VRK2	0.11	0.09	1.20	0.231	0.837
SCZ	IN_LAMP5_RELN	VRK2	-0.49	0.18	-2.64	0.00836	0.695
SCZ	IN_PVALB	VRK2	-0.04	0.09	-0.46	0.646	0.95
SCZ	IN_SST	VRK2	-0.14	0.08	-1.71	0.0872	0.855
SCZ	IN_VIP	VRK2	0.15	0.06	2.43	0.0151	0.446
SCZ	Micro	VRK2	-0.03	0.05	-0.53	0.599	0.946
SCZ	OPC	VRK2	-0.01	0.04	-0.19	0.847	0.985
SCZ	Oligo	VRK2	0.04	0.04	0.94	0.346	0.882
SCZ	PC	VRK2	0.05	0.09	0.54	0.586	0.96
SCZ	PVM	VRK2	0.07	0.12	0.59	0.552	0.93
SCZ	VLMC	VRK2	-0.08	0.10	-0.76	0.445	0.954
SCZ	Astro	VRK3	-0.01	0.04	-0.23	0.816	0.971
SCZ	EN_L2_3_IT	VRK3	-0.01	0.04	-0.25	0.799	0.982
SCZ	EN_L3_5_IT_1	VRK3	-0.08	0.06	-1.33	0.184	0.999
SCZ	EN_L3_5_IT_2	VRK3	-0.02	0.05	-0.41	0.682	0.982
SCZ	EN_L3_5_IT_3	VRK3	0.03	0.05	0.58	0.564	0.957
SCZ	EN_L5_6_NP	VRK3	-0.08	0.07	-1.09	0.278	0.999
SCZ	EN_L5_ET	VRK3	0.29	0.63	0.47	0.64	0.983
SCZ	EN_L6B	VRK3	0.02	0.07	0.31	0.757	0.976
SCZ	EN_L6_CT	VRK3	-0.04	0.06	-0.62	0.537	0.942
SCZ	EN_L6_IT_1	VRK3	-0.01	0.07	-0.10	0.921	0.994
SCZ	EN_L6_IT_2	VRK3	-0.06	0.08	-0.80	0.423	0.958
SCZ	Endo	VRK3	0.25	0.14	1.73	0.0838	0.42
SCZ	IN_ADARB2	VRK3	-0.17	0.06	-2.91	0.00359	0.328
SCZ	IN_LAMP5_LHX6	VRK3	-0.03	0.08	-0.37	0.71	0.997
SCZ	IN_LAMP5_RELN	VRK3	-0.10	0.06	-1.70	0.0895	0.909
SCZ	IN_PVALB	VRK3	-0.03	0.04	-0.73	0.464	0.921
SCZ	IN_PVALB_CHC	VRK3	0.13	0.07	1.79	0.0735	0.764
SCZ	IN_SST	VRK3	0.01	0.05	0.18	0.856	0.995
SCZ	IN_VIP	VRK3	-0.01	0.04	-0.31	0.757	0.968
SCZ	Micro	VRK3	-0.06	0.06	-0.99	0.322	0.855
SCZ	OPC	VRK3	-0.03	0.05	-0.62	0.533	0.931
SCZ	Oligo	VRK3	0.01	0.03	0.42	0.673	0.958
SCZ	Astro	VRTN	0.06	0.08	0.74	0.458	0.881
SCZ	EN_L2_3_IT	VRTN	-0.00	0.08	-0.06	0.953	0.996
SCZ	EN_L3_5_IT_2	VRTN	-0.05	0.09	-0.51	0.612	0.972
SCZ	EN_L3_5_IT_3	VRTN	-0.05	0.09	-0.48	0.631	0.961
SCZ	EN_L6_IT_1	VRTN	-0.31	0.20	-1.60	0.111	0.853
SCZ	IN_PVALB	VRTN	-0.08	0.15	-0.54	0.589	0.939
SCZ	IN_SST	VRTN	0.05	0.19	0.28	0.781	0.989
SCZ	IN_VIP	VRTN	-0.17	0.19	-0.89	0.375	0.877
SCZ	Oligo	VRTN	0.04	0.07	0.47	0.636	0.952
SCZ	EN_L2_3_IT	VSIG1	-0.12	0.08	-1.50	0.134	0.845
SCZ	EN_L3_5_IT_2	VSIG1	-0.18	0.11	-1.71	0.0874	0.806
SCZ	EN_L3_5_IT_3	VSIG1	-0.04	0.11	-0.40	0.687	0.969
SCZ	EN_L5_6_NP	VSIG1	0.05	0.20	0.23	0.815	0.999
SCZ	IN_SST	VSIG1	-0.31	0.21	-1.50	0.134	0.882
SCZ	Astro	VSIG10	-0.04	0.05	-0.77	0.439	0.875
SCZ	EN_L2_3_IT	VSIG10	-0.02	0.04	-0.60	0.545	0.965
SCZ	EN_L3_5_IT_1	VSIG10	-0.01	0.06	-0.25	0.803	0.999
SCZ	EN_L3_5_IT_2	VSIG10	0.04	0.04	0.89	0.375	0.942
SCZ	EN_L3_5_IT_3	VSIG10	0.02	0.05	0.54	0.59	0.96
SCZ	EN_L5_6_NP	VSIG10	0.01	0.07	0.15	0.879	0.999
SCZ	EN_L5_ET	VSIG10	-0.15	0.51	-0.30	0.768	0.984
SCZ	EN_L6B	VSIG10	-0.08	0.08	-1.01	0.311	0.905
SCZ	EN_L6_CT	VSIG10	0.01	0.07	0.09	0.932	0.995
SCZ	EN_L6_IT_1	VSIG10	-0.04	0.07	-0.64	0.524	0.95
SCZ	EN_L6_IT_2	VSIG10	0.07	0.08	0.88	0.379	0.942
SCZ	Endo	VSIG10	-0.32	0.15	-2.15	0.0317	0.282
SCZ	IN_ADARB2	VSIG10	-0.00	0.06	-0.04	0.964	0.998
SCZ	IN_LAMP5_LHX6	VSIG10	-0.06	0.07	-0.82	0.411	0.995
SCZ	IN_LAMP5_RELN	VSIG10	0.08	0.05	1.45	0.146	0.931
SCZ	IN_PVALB	VSIG10	-0.05	0.04	-1.19	0.235	0.847
SCZ	IN_PVALB_CHC	VSIG10	-0.06	0.06	-1.00	0.318	0.923
SCZ	IN_SST	VSIG10	0.01	0.05	0.24	0.814	0.993
SCZ	IN_VIP	VSIG10	-0.01	0.05	-0.32	0.751	0.968
SCZ	Micro	VSIG10	0.01	0.08	0.08	0.939	0.991
SCZ	OPC	VSIG10	-0.03	0.04	-0.73	0.466	0.916
SCZ	Oligo	VSIG10	0.07	0.04	1.74	0.0823	0.704
SCZ	PC	VSIG10	-0.31	0.19	-1.68	0.0931	0.713
SCZ	VLMC	VSIG10	-0.10	0.22	-0.46	0.649	0.966
SCZ	Astro	VSIG10L	0.04	0.12	0.34	0.734	0.958
SCZ	EN_L2_3_IT	VSIG10L	-0.10	0.10	-1.05	0.293	0.923
SCZ	Oligo	VSIG10L	0.04	0.08	0.51	0.607	0.948
SCZ	EN_L2_3_IT	VSIG10L2	-0.02	0.11	-0.18	0.857	0.99
SCZ	EN_L3_5_IT_2	VSIG10L2	-0.12	0.12	-1.06	0.291	0.927
SCZ	EN_L3_5_IT_3	VSIG10L2	-0.06	0.13	-0.50	0.62	0.961
SCZ	EN_L6_IT_1	VSIG10L2	-0.27	0.25	-1.08	0.28	0.913
SCZ	IN_PVALB	VSIG10L2	-0.19	0.18	-1.08	0.278	0.866
SCZ	IN_SST	VSIG10L2	0.07	0.22	0.34	0.732	0.984
SCZ	IN_VIP	VSIG10L2	-0.66	0.18	-3.65	0.000266	0.19
SCZ	EN_L2_3_IT	VSIG2	-0.28	0.23	-1.21	0.227	0.897
SCZ	Micro	VSIG4	0.06	0.11	0.51	0.613	0.949
SCZ	PVM	VSIG4	-0.05	0.21	-0.25	0.804	0.99
SCZ	Astro	VSIR	0.04	0.07	0.56	0.577	0.923
SCZ	EN_L2_3_IT	VSIR	0.04	0.10	0.41	0.679	0.975
SCZ	Endo	VSIR	0.07	0.09	0.72	0.471	0.803
SCZ	Micro	VSIR	-0.21	0.07	-3.02	0.00251	0.259
SCZ	OPC	VSIR	0.13	0.10	1.24	0.215	0.817
SCZ	Oligo	VSIR	0.12	0.08	1.54	0.124	0.755
SCZ	PVM	VSIR	0.05	0.18	0.26	0.791	0.989
SCZ	Astro	VSNL1	0.02	0.07	0.35	0.724	0.955
SCZ	EN_L2_3_IT	VSNL1	-0.04	0.03	-1.44	0.151	0.855
SCZ	EN_L3_5_IT_1	VSNL1	-0.03	0.04	-0.77	0.439	0.999
SCZ	EN_L3_5_IT_2	VSNL1	0.01	0.03	0.45	0.652	0.977
SCZ	EN_L3_5_IT_3	VSNL1	-0.01	0.05	-0.12	0.908	0.992
SCZ	EN_L5_6_NP	VSNL1	-0.05	0.03	-1.60	0.11	0.999
SCZ	EN_L5_ET	VSNL1	0.10	0.25	0.38	0.7	0.983
SCZ	EN_L6B	VSNL1	-0.02	0.04	-0.41	0.681	0.97
SCZ	EN_L6_CT	VSNL1	-0.03	0.03	-0.97	0.334	0.88
SCZ	EN_L6_IT_1	VSNL1	0.04	0.04	1.07	0.285	0.913
SCZ	EN_L6_IT_2	VSNL1	-0.03	0.05	-0.75	0.453	0.967
SCZ	Endo	VSNL1	-0.24	0.16	-1.52	0.129	0.497
SCZ	IN_ADARB2	VSNL1	-0.09	0.05	-1.65	0.0995	0.739
SCZ	IN_LAMP5_LHX6	VSNL1	-0.14	0.05	-2.91	0.00364	0.818
SCZ	IN_LAMP5_RELN	VSNL1	-0.08	0.04	-1.72	0.0846	0.904
SCZ	IN_PVALB	VSNL1	-0.02	0.03	-0.59	0.558	0.935
SCZ	IN_PVALB_CHC	VSNL1	0.01	0.05	0.11	0.913	0.995
SCZ	IN_SST	VSNL1	-0.08	0.04	-2.14	0.0325	0.804
SCZ	IN_VIP	VSNL1	-0.04	0.03	-1.31	0.192	0.774
SCZ	Micro	VSNL1	-0.02	0.07	-0.33	0.744	0.969
SCZ	OPC	VSNL1	-0.08	0.05	-1.51	0.131	0.751
SCZ	Oligo	VSNL1	-0.07	0.06	-1.27	0.203	0.824
SCZ	PC	VSNL1	-0.28	0.20	-1.40	0.163	0.807
SCZ	VLMC	VSNL1	-0.07	0.21	-0.34	0.735	0.974
SCZ	EN_L2_3_IT	VSTM1	-0.01	0.11	-0.07	0.941	0.996
SCZ	EN_L3_5_IT_3	VSTM1	-0.21	0.24	-0.90	0.366	0.92
SCZ	Oligo	VSTM1	0.04	0.11	0.37	0.711	0.961
SCZ	Astro	VSTM2A	0.05	0.11	0.48	0.633	0.934
SCZ	EN_L2_3_IT	VSTM2A	0.04	0.04	0.93	0.352	0.936
SCZ	EN_L3_5_IT_1	VSTM2A	-0.06	0.11	-0.50	0.619	0.999
SCZ	EN_L3_5_IT_2	VSTM2A	0.08	0.09	0.97	0.33	0.936
SCZ	EN_L3_5_IT_3	VSTM2A	0.21	0.09	2.26	0.0238	0.537
SCZ	EN_L6B	VSTM2A	0.14	0.25	0.55	0.581	0.953
SCZ	EN_L6_IT_1	VSTM2A	0.33	0.13	2.46	0.0138	0.629
SCZ	EN_L6_IT_2	VSTM2A	0.11	0.10	1.11	0.269	0.929
SCZ	IN_ADARB2	VSTM2A	-0.04	0.05	-0.93	0.354	0.876
SCZ	IN_LAMP5_LHX6	VSTM2A	-0.00	0.05	-0.00	0.999	1
SCZ	IN_LAMP5_RELN	VSTM2A	0.04	0.05	0.93	0.351	0.963
SCZ	IN_PVALB	VSTM2A	-0.03	0.04	-0.78	0.433	0.913
SCZ	IN_PVALB_CHC	VSTM2A	-0.06	0.04	-1.40	0.161	0.862
SCZ	IN_SST	VSTM2A	0.01	0.05	0.16	0.87	0.995
SCZ	IN_VIP	VSTM2A	-0.05	0.04	-1.41	0.159	0.75
SCZ	OPC	VSTM2A	-0.10	0.07	-1.40	0.162	0.774
SCZ	Oligo	VSTM2A	-0.14	0.08	-1.68	0.093	0.721
SCZ	Astro	VSTM2B	0.04	0.08	0.43	0.67	0.94
SCZ	EN_L2_3_IT	VSTM2B	-0.06	0.05	-1.23	0.219	0.895
SCZ	EN_L3_5_IT_1	VSTM2B	0.03	0.06	0.45	0.653	0.999
SCZ	EN_L3_5_IT_2	VSTM2B	0.04	0.04	0.92	0.357	0.94
SCZ	EN_L3_5_IT_3	VSTM2B	0.10	0.05	1.92	0.0548	0.657
SCZ	EN_L5_6_NP	VSTM2B	-0.08	0.09	-0.84	0.402	0.999
SCZ	EN_L5_ET	VSTM2B	1.06	0.63	1.69	0.0917	0.902
SCZ	EN_L6B	VSTM2B	-0.12	0.09	-1.24	0.215	0.876
SCZ	EN_L6_CT	VSTM2B	-0.16	0.07	-2.25	0.0244	0.539
SCZ	EN_L6_IT_1	VSTM2B	0.04	0.07	0.49	0.627	0.967
SCZ	EN_L6_IT_2	VSTM2B	-0.06	0.07	-0.79	0.431	0.964
SCZ	IN_ADARB2	VSTM2B	0.10	0.07	1.37	0.169	0.782
SCZ	IN_LAMP5_LHX6	VSTM2B	-0.12	0.08	-1.51	0.13	0.995
SCZ	IN_LAMP5_RELN	VSTM2B	0.11	0.07	1.52	0.129	0.931
SCZ	IN_PVALB	VSTM2B	0.02	0.06	0.31	0.756	0.966
SCZ	IN_PVALB_CHC	VSTM2B	-0.01	0.06	-0.09	0.925	0.995
SCZ	IN_SST	VSTM2B	0.02	0.04	0.50	0.62	0.979
SCZ	IN_VIP	VSTM2B	0.09	0.04	2.16	0.031	0.527
SCZ	Micro	VSTM2B	0.17	0.10	1.68	0.0937	0.64
SCZ	OPC	VSTM2B	0.06	0.04	1.58	0.115	0.743
SCZ	Oligo	VSTM2B	0.01	0.06	0.10	0.924	0.99
SCZ	Astro	VSTM2L	0.00	0.08	0.03	0.975	0.997
SCZ	EN_L2_3_IT	VSTM2L	-0.02	0.04	-0.59	0.553	0.965
SCZ	EN_L3_5_IT_1	VSTM2L	0.06	0.07	0.90	0.369	0.999
SCZ	EN_L3_5_IT_2	VSTM2L	-0.01	0.06	-0.10	0.917	0.997
SCZ	EN_L3_5_IT_3	VSTM2L	-0.00	0.06	-0.00	0.999	1
SCZ	EN_L5_ET	VSTM2L	0.04	0.36	0.11	0.911	0.998
SCZ	EN_L6B	VSTM2L	0.20	0.22	0.91	0.362	0.916
SCZ	EN_L6_CT	VSTM2L	-0.07	0.08	-0.88	0.379	0.905
SCZ	EN_L6_IT_1	VSTM2L	-0.08	0.07	-1.13	0.26	0.908
SCZ	EN_L6_IT_2	VSTM2L	-0.15	0.11	-1.35	0.177	0.886
SCZ	IN_ADARB2	VSTM2L	-0.01	0.06	-0.14	0.892	0.991
SCZ	IN_LAMP5_LHX6	VSTM2L	-0.02	0.06	-0.30	0.764	0.997
SCZ	IN_LAMP5_RELN	VSTM2L	0.02	0.04	0.55	0.582	0.987
SCZ	IN_PVALB	VSTM2L	-0.05	0.04	-1.41	0.16	0.811
SCZ	IN_PVALB_CHC	VSTM2L	-0.05	0.05	-0.99	0.321	0.925
SCZ	IN_SST	VSTM2L	0.03	0.04	0.75	0.454	0.961
SCZ	IN_VIP	VSTM2L	-0.05	0.04	-1.34	0.179	0.761
SCZ	OPC	VSTM2L	0.07	0.08	0.87	0.384	0.889
SCZ	Oligo	VSTM2L	-0.02	0.07	-0.31	0.753	0.966
SCZ	Astro	VSTM4	-0.06	0.04	-1.41	0.158	0.723
SCZ	EN_L2_3_IT	VSTM4	0.05	0.06	0.82	0.413	0.955
SCZ	EN_L3_5_IT_1	VSTM4	0.03	0.07	0.39	0.694	0.999
SCZ	EN_L3_5_IT_2	VSTM4	0.01	0.06	0.16	0.874	0.997
SCZ	EN_L3_5_IT_3	VSTM4	-0.09	0.06	-1.59	0.113	0.749
SCZ	EN_L5_6_NP	VSTM4	0.02	0.10	0.19	0.852	0.999
SCZ	EN_L6B	VSTM4	-0.09	0.09	-0.95	0.343	0.908
SCZ	EN_L6_CT	VSTM4	-0.03	0.08	-0.33	0.742	0.973
SCZ	EN_L6_IT_1	VSTM4	-0.09	0.08	-1.01	0.312	0.917
SCZ	EN_L6_IT_2	VSTM4	-0.13	0.25	-0.53	0.599	0.98
SCZ	IN_ADARB2	VSTM4	-0.07	0.08	-0.84	0.401	0.898
SCZ	IN_PVALB	VSTM4	-0.02	0.06	-0.30	0.763	0.967
SCZ	IN_SST	VSTM4	0.01	0.06	0.21	0.833	0.995
SCZ	IN_VIP	VSTM4	-0.04	0.05	-0.76	0.444	0.903
SCZ	OPC	VSTM4	-0.01	0.05	-0.32	0.751	0.976
SCZ	Oligo	VSTM4	-0.02	0.05	-0.49	0.627	0.952
SCZ	PC	VSTM4	-0.00	0.10	-0.01	0.991	0.999
SCZ	VLMC	VSTM4	0.35	0.27	1.29	0.198	0.934
SCZ	EN_L2_3_IT	VSTM5	-0.07	0.08	-0.84	0.404	0.955
SCZ	EN_L3_5_IT_1	VSTM5	-0.03	0.09	-0.40	0.689	0.999
SCZ	EN_L3_5_IT_2	VSTM5	-0.01	0.07	-0.16	0.873	0.997
SCZ	EN_L3_5_IT_3	VSTM5	-0.04	0.07	-0.64	0.523	0.956
SCZ	EN_L5_6_NP	VSTM5	-0.22	0.19	-1.20	0.23	0.999
SCZ	EN_L6_CT	VSTM5	-0.09	0.08	-1.13	0.259	0.851
SCZ	EN_L6_IT_1	VSTM5	-0.09	0.10	-0.92	0.357	0.925
SCZ	EN_L6_IT_2	VSTM5	-0.02	0.11	-0.20	0.842	0.989
SCZ	IN_ADARB2	VSTM5	-0.13	0.08	-1.57	0.115	0.757
SCZ	IN_LAMP5_LHX6	VSTM5	-0.12	0.08	-1.46	0.144	0.995
SCZ	IN_LAMP5_RELN	VSTM5	-0.01	0.08	-0.14	0.887	0.993
SCZ	IN_PVALB	VSTM5	-0.13	0.06	-2.14	0.0321	0.591
SCZ	IN_PVALB_CHC	VSTM5	-0.14	0.11	-1.21	0.227	0.883
SCZ	IN_SST	VSTM5	-0.10	0.07	-1.43	0.154	0.891
SCZ	IN_VIP	VSTM5	-0.12	0.06	-2.12	0.0337	0.544
SCZ	OPC	VSTM5	-0.09	0.09	-1.01	0.313	0.861
SCZ	Oligo	VSTM5	0.02	0.09	0.28	0.783	0.97
SCZ	Astro	VSX1	0.09	0.08	1.17	0.244	0.787
SCZ	EN_L2_3_IT	VSX1	0.10	0.27	0.39	0.699	0.975
SCZ	IN_ADARB2	VSX1	0.01	0.18	0.05	0.958	0.997
SCZ	IN_VIP	VSX1	-0.03	0.07	-0.38	0.705	0.961
SCZ	OPC	VSX1	0.00	0.05	0.08	0.937	0.993
SCZ	Oligo	VSX1	0.02	0.08	0.22	0.823	0.975
SCZ	Astro	VTA1	0.00	0.04	0.09	0.931	0.99
SCZ	EN_L2_3_IT	VTA1	-0.00	0.02	-0.06	0.954	0.996
SCZ	EN_L3_5_IT_1	VTA1	0.05	0.04	1.17	0.243	0.999
SCZ	EN_L3_5_IT_2	VTA1	-0.01	0.03	-0.30	0.764	0.991
SCZ	EN_L3_5_IT_3	VTA1	-0.02	0.03	-0.52	0.6	0.961
SCZ	EN_L5_6_NP	VTA1	-0.00	0.05	-0.08	0.937	0.999
SCZ	EN_L5_ET	VTA1	0.10	0.39	0.26	0.794	0.985
SCZ	EN_L6B	VTA1	0.05	0.05	1.05	0.292	0.903
SCZ	EN_L6_CT	VTA1	0.02	0.04	0.49	0.623	0.956
SCZ	EN_L6_IT_1	VTA1	0.03	0.05	0.63	0.527	0.952
SCZ	EN_L6_IT_2	VTA1	0.07	0.06	1.19	0.235	0.917
SCZ	Endo	VTA1	-0.01	0.11	-0.09	0.928	0.982
SCZ	IN_ADARB2	VTA1	0.03	0.05	0.65	0.517	0.932
SCZ	IN_LAMP5_LHX6	VTA1	0.04	0.05	0.85	0.396	0.995
SCZ	IN_LAMP5_RELN	VTA1	0.06	0.04	1.38	0.169	0.935
SCZ	IN_PVALB	VTA1	-0.02	0.03	-0.62	0.535	0.931
SCZ	IN_PVALB_CHC	VTA1	-0.02	0.06	-0.24	0.81	0.985
SCZ	IN_SST	VTA1	-0.02	0.04	-0.43	0.669	0.983
SCZ	IN_VIP	VTA1	0.01	0.03	0.23	0.815	0.975
SCZ	Micro	VTA1	0.01	0.04	0.15	0.88	0.991
SCZ	OPC	VTA1	0.01	0.04	0.30	0.767	0.978
SCZ	Oligo	VTA1	0.03	0.03	0.94	0.347	0.882
SCZ	PC	VTA1	-0.08	0.16	-0.52	0.601	0.961
SCZ	VLMC	VTA1	-0.06	0.20	-0.28	0.782	0.98
SCZ	EN_L2_3_IT	VTCN1	-0.01	0.10	-0.09	0.925	0.995
SCZ	Adaptive	VTI1A	-0.02	0.11	-0.18	0.86	0.999
SCZ	Astro	VTI1A	-0.04	0.03	-1.53	0.127	0.68
SCZ	EN_L2_3_IT	VTI1A	-0.04	0.02	-1.69	0.0909	0.808
SCZ	EN_L3_5_IT_1	VTI1A	0.01	0.03	0.30	0.766	0.999
SCZ	EN_L3_5_IT_2	VTI1A	-0.00	0.03	-0.19	0.85	0.996
SCZ	EN_L3_5_IT_3	VTI1A	0.00	0.03	0.01	0.99	1
SCZ	EN_L5_6_NP	VTI1A	0.01	0.03	0.15	0.877	0.999
SCZ	EN_L5_ET	VTI1A	0.46	0.29	1.59	0.113	0.902
SCZ	EN_L6B	VTI1A	0.04	0.04	1.01	0.313	0.905
SCZ	EN_L6_CT	VTI1A	0.01	0.03	0.31	0.758	0.974
SCZ	EN_L6_IT_1	VTI1A	0.04	0.03	1.17	0.244	0.908
SCZ	EN_L6_IT_2	VTI1A	0.05	0.04	1.37	0.172	0.88
SCZ	Endo	VTI1A	-0.04	0.05	-0.67	0.504	0.821
SCZ	IN_ADARB2	VTI1A	-0.05	0.03	-1.62	0.105	0.744
SCZ	IN_LAMP5_LHX6	VTI1A	-0.03	0.04	-0.87	0.382	0.995
SCZ	IN_LAMP5_RELN	VTI1A	-0.01	0.03	-0.33	0.741	0.993
SCZ	IN_PVALB	VTI1A	-0.03	0.03	-1.02	0.306	0.882
SCZ	IN_PVALB_CHC	VTI1A	-0.01	0.04	-0.24	0.807	0.985
SCZ	IN_SST	VTI1A	-0.01	0.03	-0.53	0.597	0.973
SCZ	IN_VIP	VTI1A	-0.03	0.02	-1.24	0.216	0.792
SCZ	Micro	VTI1A	-0.01	0.03	-0.43	0.664	0.959
SCZ	OPC	VTI1A	-0.02	0.03	-0.82	0.412	0.896
SCZ	Oligo	VTI1A	-0.01	0.03	-0.31	0.756	0.967
SCZ	PC	VTI1A	0.05	0.06	0.81	0.42	0.915
SCZ	PVM	VTI1A	0.09	0.09	1.04	0.299	0.825
SCZ	SMC	VTI1A	0.08	0.18	0.43	0.667	0.907
SCZ	VLMC	VTI1A	-0.03	0.08	-0.39	0.7	0.966
SCZ	Astro	VTI1B	-0.04	0.04	-0.86	0.392	0.856
SCZ	EN_L2_3_IT	VTI1B	-0.00	0.03	-0.06	0.95	0.996
SCZ	EN_L3_5_IT_1	VTI1B	0.10	0.07	1.43	0.154	0.999
SCZ	EN_L3_5_IT_2	VTI1B	0.01	0.05	0.16	0.87	0.997
SCZ	EN_L3_5_IT_3	VTI1B	-0.06	0.05	-1.33	0.183	0.83
SCZ	EN_L5_6_NP	VTI1B	-0.04	0.09	-0.50	0.616	0.999
SCZ	EN_L6B	VTI1B	-0.02	0.08	-0.26	0.794	0.979
SCZ	EN_L6_CT	VTI1B	0.05	0.07	0.65	0.518	0.937
SCZ	EN_L6_IT_1	VTI1B	0.02	0.07	0.23	0.817	0.984
SCZ	EN_L6_IT_2	VTI1B	0.00	0.08	0.02	0.987	0.999
SCZ	IN_ADARB2	VTI1B	0.05	0.06	0.83	0.408	0.903
SCZ	IN_LAMP5_LHX6	VTI1B	0.04	0.09	0.46	0.649	0.995
SCZ	IN_LAMP5_RELN	VTI1B	-0.07	0.07	-1.04	0.298	0.957
SCZ	IN_PVALB	VTI1B	-0.09	0.05	-1.89	0.0588	0.684
SCZ	IN_PVALB_CHC	VTI1B	0.08	0.09	0.93	0.351	0.928
SCZ	IN_SST	VTI1B	-0.05	0.05	-0.91	0.364	0.946
SCZ	IN_VIP	VTI1B	-0.01	0.04	-0.22	0.83	0.975
SCZ	Micro	VTI1B	-0.11	0.07	-1.59	0.113	0.671
SCZ	OPC	VTI1B	-0.09	0.05	-1.72	0.0863	0.699
SCZ	Oligo	VTI1B	0.04	0.03	1.18	0.237	0.841
SCZ	EN_L2_3_IT	VTN	0.02	0.08	0.18	0.855	0.99
SCZ	IN_PVALB	VTN	0.15	0.17	0.86	0.388	0.905
SCZ	IN_VIP	VTN	-0.04	0.19	-0.21	0.836	0.976
SCZ	Astro	VWA1	-0.03	0.08	-0.33	0.738	0.959
SCZ	EN_L2_3_IT	VWA1	-0.02	0.09	-0.24	0.809	0.984
SCZ	EN_L3_5_IT_2	VWA1	-0.00	0.10	-0.00	0.998	1
SCZ	EN_L3_5_IT_3	VWA1	-0.19	0.19	-1.04	0.296	0.891
SCZ	Endo	VWA1	-0.10	0.15	-0.68	0.495	0.814
SCZ	IN_ADARB2	VWA1	0.06	0.20	0.28	0.781	0.977
SCZ	IN_PVALB	VWA1	0.18	0.20	0.92	0.358	0.894
SCZ	IN_SST	VWA1	0.01	0.09	0.12	0.905	0.999
SCZ	IN_VIP	VWA1	-0.04	0.09	-0.51	0.61	0.944
SCZ	OPC	VWA1	-0.06	0.06	-1.03	0.305	0.86
SCZ	Oligo	VWA1	0.01	0.04	0.23	0.816	0.975
SCZ	EN_L2_3_IT	VWA2	0.29	0.11	2.76	0.00585	0.558
SCZ	EN_L3_5_IT_2	VWA2	0.15	0.10	1.54	0.123	0.847
SCZ	EN_L5_6_NP	VWA2	-0.10	0.10	-0.99	0.322	0.999
SCZ	EN_L6B	VWA2	0.05	0.17	0.28	0.78	0.979
SCZ	EN_L6_CT	VWA2	-0.12	0.19	-0.60	0.546	0.943
SCZ	Endo	VWA2	-0.19	0.10	-1.93	0.0537	0.346
SCZ	IN_PVALB	VWA2	-0.24	0.16	-1.53	0.125	0.792
SCZ	IN_SST	VWA2	-0.23	0.16	-1.38	0.168	0.9
SCZ	OPC	VWA2	-0.06	0.10	-0.60	0.551	0.937
SCZ	Astro	VWA3A	-0.10	0.07	-1.42	0.156	0.722
SCZ	EN_L2_3_IT	VWA3A	0.06	0.06	0.89	0.372	0.946
SCZ	EN_L3_5_IT_1	VWA3A	0.12	0.08	1.52	0.128	0.999
SCZ	EN_L3_5_IT_2	VWA3A	0.18	0.07	2.59	0.00959	0.61
SCZ	EN_L3_5_IT_3	VWA3A	0.26	0.07	3.61	0.000309	0.139
SCZ	EN_L5_6_NP	VWA3A	0.30	0.09	3.50	0.000472	0.528
SCZ	EN_L5_ET	VWA3A	0.05	0.30	0.18	0.861	0.993
SCZ	EN_L6B	VWA3A	0.06	0.07	0.86	0.387	0.925
SCZ	EN_L6_CT	VWA3A	0.07	0.06	1.18	0.24	0.839
SCZ	EN_L6_IT_1	VWA3A	0.14	0.08	1.86	0.0634	0.815
SCZ	EN_L6_IT_2	VWA3A	0.11	0.07	1.61	0.108	0.836
SCZ	Endo	VWA3A	-0.05	0.20	-0.27	0.788	0.935
SCZ	IN_ADARB2	VWA3A	0.14	0.09	1.57	0.117	0.757
SCZ	IN_LAMP5_LHX6	VWA3A	0.11	0.11	0.94	0.345	0.995
SCZ	IN_LAMP5_RELN	VWA3A	-0.10	0.09	-1.14	0.253	0.953
SCZ	IN_PVALB	VWA3A	0.10	0.06	1.53	0.126	0.792
SCZ	IN_SST	VWA3A	0.05	0.08	0.69	0.49	0.966
SCZ	IN_VIP	VWA3A	0.04	0.06	0.59	0.553	0.933
SCZ	Micro	VWA3A	0.13	0.09	1.40	0.161	0.741
SCZ	OPC	VWA3A	-0.01	0.07	-0.14	0.886	0.99
SCZ	Oligo	VWA3A	0.02	0.05	0.40	0.692	0.958
SCZ	Astro	VWA3B	-0.05	0.08	-0.65	0.513	0.903
SCZ	EN_L2_3_IT	VWA3B	-0.02	0.10	-0.25	0.802	0.982
SCZ	EN_L3_5_IT_2	VWA3B	-0.04	0.10	-0.39	0.697	0.984
SCZ	EN_L3_5_IT_3	VWA3B	0.05	0.10	0.48	0.63	0.961
SCZ	EN_L5_6_NP	VWA3B	-0.19	0.21	-0.88	0.378	0.999
SCZ	IN_PVALB	VWA3B	0.13	0.16	0.85	0.396	0.908
SCZ	IN_SST	VWA3B	-0.13	0.20	-0.64	0.523	0.967
SCZ	IN_VIP	VWA3B	-0.16	0.18	-0.88	0.377	0.877
SCZ	OPC	VWA3B	-0.01	0.12	-0.12	0.906	0.99
SCZ	Oligo	VWA3B	0.07	0.07	1.03	0.303	0.866
SCZ	Astro	VWA5A	0.03	0.09	0.36	0.719	0.954
SCZ	EN_L2_3_IT	VWA5A	0.14	0.10	1.42	0.156	0.861
SCZ	EN_L3_5_IT_2	VWA5A	-0.03	0.21	-0.15	0.883	0.997
SCZ	EN_L3_5_IT_3	VWA5A	0.15	0.11	1.35	0.175	0.823
SCZ	EN_L5_6_NP	VWA5A	0.01	0.11	0.05	0.96	0.999
SCZ	EN_L5_ET	VWA5A	-1.37	0.42	-3.30	0.000969	0.251
SCZ	EN_L6B	VWA5A	0.07	0.10	0.70	0.481	0.944
SCZ	EN_L6_CT	VWA5A	0.08	0.10	0.81	0.417	0.913
SCZ	IN_ADARB2	VWA5A	0.21	0.07	3.15	0.00163	0.273
SCZ	IN_LAMP5_LHX6	VWA5A	0.09	0.08	1.19	0.235	0.995
SCZ	IN_LAMP5_RELN	VWA5A	0.01	0.08	0.11	0.911	0.993
SCZ	IN_PVALB	VWA5A	0.07	0.05	1.57	0.116	0.774
SCZ	IN_PVALB_CHC	VWA5A	0.10	0.10	1.03	0.305	0.921
SCZ	IN_SST	VWA5A	0.04	0.05	0.87	0.387	0.95
SCZ	IN_VIP	VWA5A	0.04	0.04	1.05	0.293	0.832
SCZ	OPC	VWA5A	0.25	0.07	3.43	0.000611	0.313
SCZ	Oligo	VWA5A	0.19	0.09	2.16	0.0308	0.566
SCZ	Astro	VWA5B1	-0.22	0.14	-1.53	0.126	0.677
SCZ	EN_L2_3_IT	VWA5B1	-0.15	0.21	-0.70	0.481	0.96
SCZ	IN_ADARB2	VWA5B1	0.42	0.36	1.19	0.235	0.838
SCZ	IN_PVALB	VWA5B1	0.19	0.23	0.85	0.398	0.908
SCZ	IN_VIP	VWA5B1	0.11	0.10	1.07	0.286	0.828
SCZ	Astro	VWA5B2	0.02	0.10	0.15	0.877	0.981
SCZ	EN_L2_3_IT	VWA5B2	-0.11	0.05	-1.98	0.048	0.739
SCZ	EN_L3_5_IT_1	VWA5B2	-0.10	0.08	-1.28	0.2	0.999
SCZ	EN_L3_5_IT_2	VWA5B2	-0.15	0.06	-2.58	0.00993	0.61
SCZ	EN_L3_5_IT_3	VWA5B2	-0.13	0.06	-2.12	0.0337	0.575
SCZ	EN_L5_6_NP	VWA5B2	-0.22	0.09	-2.52	0.0116	0.959
SCZ	EN_L6B	VWA5B2	-0.23	0.08	-2.82	0.00481	0.475
SCZ	EN_L6_CT	VWA5B2	-0.37	0.11	-3.55	0.000382	0.152
SCZ	EN_L6_IT_1	VWA5B2	-0.09	0.08	-1.12	0.264	0.908
SCZ	IN_ADARB2	VWA5B2	-0.08	0.07	-1.24	0.216	0.826
SCZ	IN_LAMP5_LHX6	VWA5B2	-0.10	0.07	-1.34	0.179	0.995
SCZ	IN_LAMP5_RELN	VWA5B2	-0.06	0.07	-0.88	0.379	0.963
SCZ	IN_PVALB	VWA5B2	-0.08	0.05	-1.84	0.0654	0.694
SCZ	IN_PVALB_CHC	VWA5B2	-0.07	0.15	-0.45	0.652	0.971
SCZ	IN_SST	VWA5B2	-0.11	0.06	-2.02	0.0437	0.804
SCZ	IN_VIP	VWA5B2	-0.07	0.05	-1.36	0.173	0.753
SCZ	OPC	VWA5B2	-0.05	0.18	-0.29	0.77	0.979
SCZ	Oligo	VWA5B2	0.02	0.09	0.23	0.821	0.975
SCZ	EN_L2_3_IT	VWA7	-0.20	0.07	-2.73	0.00624	0.558
SCZ	EN_L3_5_IT_2	VWA7	-0.10	0.09	-1.11	0.266	0.924
SCZ	EN_L3_5_IT_3	VWA7	-0.54	0.15	-3.71	0.00021	0.129
SCZ	Adaptive	VWA8	0.05	0.13	0.40	0.687	0.999
SCZ	Astro	VWA8	-0.02	0.03	-0.77	0.44	0.875
SCZ	EN_L2_3_IT	VWA8	0.01	0.02	0.31	0.76	0.979
SCZ	EN_L3_5_IT_1	VWA8	0.04	0.03	1.03	0.301	0.999
SCZ	EN_L3_5_IT_2	VWA8	0.03	0.03	1.14	0.255	0.92
SCZ	EN_L3_5_IT_3	VWA8	-0.00	0.03	-0.08	0.936	0.996
SCZ	EN_L5_6_NP	VWA8	0.05	0.04	1.26	0.209	0.999
SCZ	EN_L5_ET	VWA8	0.00	0.23	0.01	0.989	1
SCZ	EN_L6B	VWA8	0.11	0.05	2.35	0.0187	0.649
SCZ	EN_L6_CT	VWA8	0.04	0.03	1.38	0.167	0.814
SCZ	EN_L6_IT_1	VWA8	0.07	0.04	1.94	0.0527	0.798
SCZ	EN_L6_IT_2	VWA8	0.03	0.04	0.74	0.458	0.967
SCZ	Endo	VWA8	-0.35	0.09	-3.87	0.000107	0.0216
SCZ	IN_ADARB2	VWA8	-0.01	0.03	-0.23	0.819	0.983
SCZ	IN_LAMP5_LHX6	VWA8	-0.00	0.03	-0.11	0.91	0.997
SCZ	IN_LAMP5_RELN	VWA8	0.02	0.03	0.48	0.633	0.989
SCZ	IN_PVALB	VWA8	-0.02	0.03	-0.67	0.5	0.927
SCZ	IN_PVALB_CHC	VWA8	-0.01	0.03	-0.30	0.762	0.981
SCZ	IN_SST	VWA8	0.00	0.03	0.11	0.916	0.999
SCZ	IN_VIP	VWA8	0.00	0.02	0.00	0.998	0.999
SCZ	Micro	VWA8	0.02	0.06	0.41	0.678	0.962
SCZ	OPC	VWA8	0.00	0.02	0.18	0.859	0.985
SCZ	Oligo	VWA8	-0.02	0.02	-0.62	0.533	0.931
SCZ	PC	VWA8	-0.04	0.07	-0.59	0.554	0.955
SCZ	PVM	VWA8	-0.03	0.15	-0.22	0.824	0.99
SCZ	SMC	VWA8	-0.37	0.18	-2.03	0.0426	0.39
SCZ	VLMC	VWA8	-0.05	0.07	-0.64	0.52	0.962
SCZ	Astro	VWC2	-0.09	0.08	-1.13	0.259	0.797
SCZ	EN_L2_3_IT	VWC2	-0.09	0.08	-1.09	0.275	0.921
SCZ	EN_L3_5_IT_1	VWC2	-0.13	0.06	-2.31	0.0211	0.999
SCZ	EN_L3_5_IT_2	VWC2	-0.14	0.07	-2.09	0.0363	0.695
SCZ	EN_L3_5_IT_3	VWC2	-0.18	0.06	-3.02	0.00249	0.317
SCZ	EN_L5_ET	VWC2	-0.37	0.58	-0.64	0.522	0.983
SCZ	EN_L6B	VWC2	0.21	0.13	1.57	0.117	0.82
SCZ	EN_L6_CT	VWC2	-0.35	0.28	-1.26	0.209	0.835
SCZ	EN_L6_IT_1	VWC2	-0.05	0.16	-0.30	0.766	0.981
SCZ	EN_L6_IT_2	VWC2	-0.08	0.07	-1.13	0.259	0.929
SCZ	IN_ADARB2	VWC2	-0.09	0.05	-1.95	0.0517	0.63
SCZ	IN_LAMP5_LHX6	VWC2	-0.10	0.04	-2.29	0.0222	0.93
SCZ	IN_LAMP5_RELN	VWC2	-0.05	0.04	-1.43	0.152	0.933
SCZ	IN_PVALB	VWC2	-0.08	0.03	-2.58	0.00995	0.458
SCZ	IN_PVALB_CHC	VWC2	-0.11	0.03	-3.16	0.00158	0.378
SCZ	IN_SST	VWC2	-0.18	0.10	-1.91	0.0557	0.827
SCZ	IN_VIP	VWC2	-0.07	0.04	-1.94	0.0524	0.601
SCZ	Micro	VWC2	-0.02	0.13	-0.13	0.895	0.991
SCZ	OPC	VWC2	-0.02	0.03	-0.70	0.486	0.921
SCZ	Oligo	VWC2	-0.09	0.07	-1.25	0.211	0.83
SCZ	Astro	VWC2L	-0.00	0.07	-0.04	0.967	0.996
SCZ	EN_L2_3_IT	VWC2L	0.01	0.10	0.15	0.883	0.993
SCZ	EN_L3_5_IT_1	VWC2L	0.02	0.05	0.40	0.69	0.999
SCZ	EN_L3_5_IT_2	VWC2L	-0.02	0.04	-0.51	0.61	0.972
SCZ	EN_L3_5_IT_3	VWC2L	0.16	0.09	1.73	0.0834	0.71
SCZ	EN_L5_6_NP	VWC2L	-0.04	0.05	-0.78	0.435	0.999
SCZ	EN_L6B	VWC2L	0.03	0.10	0.34	0.735	0.973
SCZ	EN_L6_CT	VWC2L	0.01	0.11	0.08	0.935	0.995
SCZ	EN_L6_IT_1	VWC2L	0.04	0.14	0.29	0.772	0.982
SCZ	EN_L6_IT_2	VWC2L	-0.10	0.14	-0.68	0.495	0.968
SCZ	IN_ADARB2	VWC2L	-0.10	0.09	-1.06	0.29	0.854
SCZ	IN_LAMP5_LHX6	VWC2L	-0.03	0.12	-0.25	0.801	0.997
SCZ	IN_LAMP5_RELN	VWC2L	-0.07	0.10	-0.71	0.478	0.969
SCZ	IN_PVALB	VWC2L	-0.08	0.06	-1.41	0.16	0.811
SCZ	IN_PVALB_CHC	VWC2L	-0.17	0.08	-2.15	0.0314	0.684
SCZ	IN_SST	VWC2L	0.13	0.10	1.34	0.181	0.909
SCZ	IN_VIP	VWC2L	-0.10	0.04	-2.17	0.0299	0.523
SCZ	OPC	VWC2L	0.18	0.09	1.88	0.0602	0.65
SCZ	Oligo	VWC2L	-0.02	0.07	-0.26	0.793	0.972
SCZ	Astro	VWCE	-0.16	0.10	-1.54	0.123	0.675
SCZ	EN_L2_3_IT	VWCE	-0.03	0.04	-0.71	0.475	0.96
SCZ	EN_L3_5_IT_1	VWCE	-0.08	0.08	-0.99	0.32	0.999
SCZ	EN_L3_5_IT_2	VWCE	-0.03	0.06	-0.42	0.678	0.98
SCZ	EN_L3_5_IT_3	VWCE	-0.05	0.06	-0.77	0.443	0.943
SCZ	EN_L5_6_NP	VWCE	-0.15	0.18	-0.84	0.399	0.999
SCZ	EN_L6B	VWCE	0.01	0.15	0.07	0.943	0.993
SCZ	EN_L6_CT	VWCE	-0.03	0.16	-0.21	0.832	0.981
SCZ	EN_L6_IT_1	VWCE	-0.13	0.08	-1.62	0.105	0.851
SCZ	EN_L6_IT_2	VWCE	0.04	0.09	0.40	0.689	0.982
SCZ	IN_ADARB2	VWCE	-0.04	0.16	-0.23	0.815	0.982
SCZ	IN_LAMP5_LHX6	VWCE	-0.18	0.18	-1.00	0.319	0.995
SCZ	IN_LAMP5_RELN	VWCE	-0.10	0.16	-0.66	0.509	0.974
SCZ	IN_PVALB	VWCE	-0.04	0.06	-0.64	0.52	0.929
SCZ	IN_PVALB_CHC	VWCE	-0.01	0.18	-0.07	0.947	0.997
SCZ	IN_SST	VWCE	-0.07	0.08	-0.93	0.354	0.945
SCZ	IN_VIP	VWCE	0.03	0.07	0.49	0.623	0.946
SCZ	OPC	VWCE	0.15	0.10	1.56	0.12	0.744
SCZ	Oligo	VWCE	0.05	0.07	0.71	0.479	0.922
SCZ	Astro	VWDE	0.00	0.10	0.01	0.989	0.999
SCZ	EN_L2_3_IT	VWDE	0.07	0.07	1.06	0.291	0.923
SCZ	EN_L3_5_IT_1	VWDE	-0.09	0.22	-0.39	0.693	0.999
SCZ	EN_L3_5_IT_2	VWDE	0.15	0.10	1.42	0.154	0.87
SCZ	EN_L3_5_IT_3	VWDE	0.23	0.09	2.44	0.0147	0.484
SCZ	EN_L5_6_NP	VWDE	-0.13	0.12	-1.06	0.291	0.999
SCZ	EN_L6B	VWDE	0.12	0.11	1.03	0.304	0.905
SCZ	EN_L6_CT	VWDE	0.14	0.11	1.27	0.203	0.835
SCZ	EN_L6_IT_1	VWDE	0.23	0.11	2.03	0.0426	0.76
SCZ	EN_L6_IT_2	VWDE	0.19	0.11	1.66	0.0976	0.818
SCZ	IN_PVALB	VWDE	0.09	0.10	0.91	0.362	0.895
SCZ	IN_PVALB_CHC	VWDE	0.14	0.22	0.65	0.517	0.95
SCZ	IN_SST	VWDE	-0.04	0.10	-0.42	0.673	0.983
SCZ	IN_VIP	VWDE	-0.04	0.06	-0.69	0.49	0.914
SCZ	OPC	VWDE	0.13	0.20	0.62	0.532	0.93
SCZ	Oligo	VWDE	-0.10	0.09	-1.17	0.243	0.844
SCZ	Astro	VWF	-0.07	0.06	-1.03	0.304	0.815
SCZ	EN_L2_3_IT	VWF	-0.01	0.07	-0.11	0.913	0.995
SCZ	EN_L3_5_IT_1	VWF	-0.19	0.18	-1.04	0.3	0.999
SCZ	EN_L3_5_IT_2	VWF	-0.14	0.09	-1.65	0.0986	0.824
SCZ	EN_L3_5_IT_3	VWF	-0.11	0.08	-1.33	0.184	0.83
SCZ	EN_L5_6_NP	VWF	-0.68	0.20	-3.32	0.000897	0.53
SCZ	EN_L6B	VWF	-0.26	0.21	-1.26	0.208	0.873
SCZ	EN_L6_CT	VWF	-0.10	0.19	-0.51	0.61	0.954
SCZ	EN_L6_IT_1	VWF	-0.21	0.18	-1.19	0.233	0.903
SCZ	Endo	VWF	0.07	0.08	0.88	0.381	0.752
SCZ	IN_ADARB2	VWF	-0.04	0.18	-0.20	0.844	0.984
SCZ	IN_LAMP5_RELN	VWF	-0.22	0.19	-1.17	0.243	0.953
SCZ	IN_PVALB	VWF	-0.04	0.07	-0.58	0.563	0.935
SCZ	IN_SST	VWF	-0.06	0.14	-0.40	0.692	0.983
SCZ	IN_VIP	VWF	-0.04	0.08	-0.53	0.597	0.944
SCZ	OPC	VWF	-0.09	0.07	-1.26	0.207	0.809
SCZ	Oligo	VWF	-0.08	0.05	-1.40	0.162	0.799
SCZ	Adaptive	WAC	-0.08	0.11	-0.73	0.465	0.999
SCZ	Astro	WAC	-0.00	0.03	-0.01	0.996	0.999
SCZ	EN_L2_3_IT	WAC	0.03	0.02	1.11	0.266	0.921
SCZ	EN_L3_5_IT_1	WAC	0.04	0.03	1.35	0.177	0.999
SCZ	EN_L3_5_IT_2	WAC	0.03	0.03	1.07	0.283	0.924
SCZ	EN_L3_5_IT_3	WAC	0.04	0.03	1.58	0.113	0.749
SCZ	EN_L5_6_NP	WAC	0.04	0.04	1.00	0.318	0.999
SCZ	EN_L5_ET	WAC	0.11	0.32	0.36	0.718	0.983
SCZ	EN_L6B	WAC	0.06	0.04	1.41	0.159	0.851
SCZ	EN_L6_CT	WAC	0.00	0.03	0.08	0.94	0.995
SCZ	EN_L6_IT_1	WAC	0.07	0.04	1.97	0.0489	0.785
SCZ	EN_L6_IT_2	WAC	0.04	0.04	1.01	0.312	0.929
SCZ	Endo	WAC	-0.02	0.05	-0.49	0.627	0.876
SCZ	IN_ADARB2	WAC	0.01	0.03	0.32	0.753	0.972
SCZ	IN_LAMP5_LHX6	WAC	0.05	0.04	1.38	0.168	0.995
SCZ	IN_LAMP5_RELN	WAC	0.04	0.03	1.20	0.228	0.953
SCZ	IN_PVALB	WAC	0.02	0.03	0.68	0.498	0.927
SCZ	IN_PVALB_CHC	WAC	0.02	0.04	0.58	0.563	0.952
SCZ	IN_SST	WAC	0.01	0.03	0.40	0.686	0.983
SCZ	IN_VIP	WAC	0.02	0.03	0.92	0.355	0.866
SCZ	Micro	WAC	-0.00	0.03	-0.12	0.908	0.991
SCZ	OPC	WAC	0.02	0.03	0.90	0.367	0.881
SCZ	Oligo	WAC	0.03	0.02	1.14	0.253	0.849
SCZ	PC	WAC	0.06	0.06	0.93	0.354	0.9
SCZ	PVM	WAC	-0.07	0.08	-0.97	0.334	0.833
SCZ	SMC	WAC	0.13	0.16	0.79	0.431	0.807
SCZ	VLMC	WAC	0.04	0.07	0.59	0.553	0.965
SCZ	Adaptive	WAPL	-0.04	0.15	-0.25	0.803	0.999
SCZ	Astro	WAPL	-0.01	0.03	-0.26	0.793	0.964
SCZ	EN_L2_3_IT	WAPL	-0.02	0.02	-0.82	0.411	0.955
SCZ	EN_L3_5_IT_1	WAPL	0.01	0.04	0.40	0.688	0.999
SCZ	EN_L3_5_IT_2	WAPL	-0.01	0.02	-0.41	0.684	0.982
SCZ	EN_L3_5_IT_3	WAPL	-0.02	0.03	-0.60	0.551	0.957
SCZ	EN_L5_6_NP	WAPL	-0.00	0.05	-0.04	0.966	0.999
SCZ	EN_L5_ET	WAPL	-0.25	0.38	-0.66	0.512	0.983
SCZ	EN_L6B	WAPL	-0.02	0.04	-0.40	0.688	0.97
SCZ	EN_L6_CT	WAPL	0.00	0.04	0.12	0.904	0.991
SCZ	EN_L6_IT_1	WAPL	0.06	0.04	1.46	0.143	0.88
SCZ	EN_L6_IT_2	WAPL	0.02	0.05	0.44	0.659	0.982
SCZ	Endo	WAPL	0.12	0.06	1.97	0.0484	0.329
SCZ	IN_ADARB2	WAPL	0.04	0.04	1.04	0.297	0.855
SCZ	IN_LAMP5_LHX6	WAPL	-0.02	0.04	-0.40	0.686	0.997
SCZ	IN_LAMP5_RELN	WAPL	0.03	0.04	0.88	0.379	0.963
SCZ	IN_PVALB	WAPL	0.02	0.03	0.63	0.53	0.93
SCZ	IN_PVALB_CHC	WAPL	0.02	0.05	0.29	0.773	0.982
SCZ	IN_SST	WAPL	0.03	0.03	0.94	0.349	0.942
SCZ	IN_VIP	WAPL	0.01	0.02	0.27	0.786	0.972
SCZ	Micro	WAPL	0.01	0.03	0.35	0.728	0.966
SCZ	OPC	WAPL	0.02	0.03	0.79	0.428	0.903
SCZ	Oligo	WAPL	-0.01	0.03	-0.56	0.579	0.943
SCZ	PC	WAPL	0.01	0.07	0.17	0.867	0.987
SCZ	PVM	WAPL	0.04	0.10	0.37	0.71	0.973
SCZ	SMC	WAPL	0.63	0.32	1.94	0.052	0.418
SCZ	VLMC	WAPL	0.05	0.10	0.45	0.654	0.966
SCZ	Astro	WARS1	0.04	0.12	0.32	0.752	0.961
SCZ	EN_L2_3_IT	WARS1	-0.05	0.06	-0.89	0.374	0.946
SCZ	EN_L3_5_IT_1	WARS1	-0.10	0.08	-1.27	0.205	0.999
SCZ	EN_L3_5_IT_2	WARS1	-0.07	0.07	-0.93	0.354	0.94
SCZ	EN_L3_5_IT_3	WARS1	-0.07	0.07	-1.00	0.317	0.899
SCZ	EN_L5_6_NP	WARS1	-0.08	0.09	-0.90	0.367	0.999
SCZ	EN_L5_ET	WARS1	0.19	0.43	0.43	0.664	0.983
SCZ	EN_L6B	WARS1	-0.09	0.08	-1.07	0.285	0.899
SCZ	EN_L6_CT	WARS1	-0.05	0.08	-0.68	0.496	0.936
SCZ	EN_L6_IT_1	WARS1	-0.13	0.09	-1.55	0.122	0.864
SCZ	EN_L6_IT_2	WARS1	-0.07	0.09	-0.80	0.425	0.96
SCZ	Endo	WARS1	0.28	0.13	2.17	0.0297	0.271
SCZ	IN_ADARB2	WARS1	-0.03	0.08	-0.39	0.696	0.967
SCZ	IN_LAMP5_LHX6	WARS1	-0.06	0.09	-0.64	0.525	0.995
SCZ	IN_LAMP5_RELN	WARS1	-0.09	0.08	-1.14	0.255	0.953
SCZ	IN_PVALB	WARS1	-0.05	0.07	-0.71	0.477	0.924
SCZ	IN_PVALB_CHC	WARS1	-0.13	0.10	-1.37	0.171	0.864
SCZ	IN_SST	WARS1	-0.06	0.07	-0.81	0.418	0.955
SCZ	IN_VIP	WARS1	-0.04	0.07	-0.54	0.586	0.94
SCZ	Micro	WARS1	0.07	0.08	0.83	0.409	0.89
SCZ	OPC	WARS1	-0.03	0.08	-0.41	0.685	0.966
SCZ	Oligo	WARS1	-0.05	0.06	-0.86	0.391	0.902
SCZ	Astro	WARS2	-0.04	0.04	-1.04	0.296	0.812
SCZ	EN_L2_3_IT	WARS2	-0.06	0.04	-1.45	0.146	0.853
SCZ	EN_L3_5_IT_1	WARS2	-0.18	0.08	-2.35	0.0188	0.999
SCZ	EN_L3_5_IT_2	WARS2	-0.14	0.05	-2.73	0.00634	0.536
SCZ	EN_L3_5_IT_3	WARS2	-0.04	0.06	-0.71	0.479	0.945
SCZ	EN_L5_6_NP	WARS2	-0.07	0.07	-0.93	0.35	0.999
SCZ	EN_L5_ET	WARS2	-0.79	0.59	-1.34	0.18	0.932
SCZ	EN_L6B	WARS2	0.06	0.09	0.61	0.544	0.946
SCZ	EN_L6_CT	WARS2	-0.04	0.07	-0.56	0.575	0.948
SCZ	EN_L6_IT_1	WARS2	-0.02	0.08	-0.31	0.757	0.981
SCZ	EN_L6_IT_2	WARS2	-0.14	0.09	-1.51	0.132	0.859
SCZ	Endo	WARS2	0.05	0.17	0.28	0.779	0.932
SCZ	IN_ADARB2	WARS2	-0.13	0.06	-2.00	0.0455	0.624
SCZ	IN_LAMP5_LHX6	WARS2	0.07	0.10	0.69	0.491	0.995
SCZ	IN_LAMP5_RELN	WARS2	-0.08	0.08	-1.02	0.309	0.958
SCZ	IN_PVALB	WARS2	-0.03	0.05	-0.71	0.481	0.925
SCZ	IN_PVALB_CHC	WARS2	0.03	0.10	0.35	0.727	0.978
SCZ	IN_SST	WARS2	-0.02	0.05	-0.42	0.672	0.983
SCZ	IN_VIP	WARS2	-0.12	0.05	-2.62	0.00882	0.399
SCZ	Micro	WARS2	-0.16	0.08	-2.04	0.0417	0.517
SCZ	OPC	WARS2	-0.07	0.04	-1.73	0.0838	0.695
SCZ	Oligo	WARS2	-0.08	0.04	-2.15	0.0319	0.57
SCZ	PC	WARS2	-0.13	0.17	-0.74	0.459	0.924
SCZ	Astro	WAS	-0.01	0.07	-0.21	0.835	0.975
SCZ	EN_L2_3_IT	WAS	0.01	0.07	0.09	0.925	0.995
SCZ	EN_L3_5_IT_1	WAS	-0.28	0.19	-1.49	0.135	0.999
SCZ	EN_L3_5_IT_2	WAS	-0.03	0.09	-0.37	0.71	0.984
SCZ	EN_L3_5_IT_3	WAS	-0.13	0.10	-1.32	0.186	0.833
SCZ	EN_L6_IT_1	WAS	-0.03	0.20	-0.17	0.863	0.988
SCZ	IN_ADARB2	WAS	0.01	0.18	0.07	0.941	0.996
SCZ	IN_LAMP5_RELN	WAS	-0.22	0.19	-1.10	0.269	0.957
SCZ	IN_PVALB	WAS	-0.17	0.08	-2.17	0.0304	0.583
SCZ	IN_SST	WAS	-0.14	0.17	-0.86	0.388	0.95
SCZ	IN_VIP	WAS	-0.08	0.08	-1.02	0.309	0.836
SCZ	Micro	WAS	-0.06	0.07	-0.98	0.325	0.856
SCZ	Oligo	WAS	0.00	0.07	0.06	0.949	0.994
SCZ	Astro	WASF1	0.02	0.05	0.44	0.658	0.938
SCZ	EN_L2_3_IT	WASF1	-0.05	0.02	-2.03	0.0424	0.728
SCZ	EN_L3_5_IT_1	WASF1	0.02	0.03	0.72	0.472	0.999
SCZ	EN_L3_5_IT_2	WASF1	0.01	0.03	0.30	0.764	0.991
SCZ	EN_L3_5_IT_3	WASF1	-0.00	0.03	-0.07	0.944	0.998
SCZ	EN_L5_6_NP	WASF1	0.00	0.04	0.01	0.992	0.999
SCZ	EN_L5_ET	WASF1	0.19	0.28	0.68	0.498	0.983
SCZ	EN_L6B	WASF1	0.03	0.05	0.63	0.528	0.946
SCZ	EN_L6_CT	WASF1	-0.00	0.03	-0.06	0.954	0.998
SCZ	EN_L6_IT_1	WASF1	0.01	0.03	0.35	0.728	0.976
SCZ	EN_L6_IT_2	WASF1	0.06	0.05	1.42	0.157	0.87
SCZ	Endo	WASF1	-0.17	0.16	-1.05	0.292	0.685
SCZ	IN_ADARB2	WASF1	0.00	0.04	0.06	0.951	0.997
SCZ	IN_LAMP5_LHX6	WASF1	0.09	0.05	1.81	0.071	0.995
SCZ	IN_LAMP5_RELN	WASF1	0.08	0.04	1.72	0.0846	0.904
SCZ	IN_PVALB	WASF1	0.02	0.03	0.79	0.431	0.912
SCZ	IN_PVALB_CHC	WASF1	0.07	0.06	1.20	0.229	0.885
SCZ	IN_SST	WASF1	0.07	0.06	1.21	0.228	0.919
SCZ	IN_VIP	WASF1	-0.01	0.03	-0.26	0.794	0.974
SCZ	Micro	WASF1	0.11	0.07	1.47	0.142	0.711
SCZ	OPC	WASF1	-0.02	0.02	-0.86	0.388	0.89
SCZ	Oligo	WASF1	-0.04	0.03	-1.19	0.235	0.841
SCZ	VLMC	WASF1	0.23	0.14	1.57	0.116	0.872
SCZ	Adaptive	WASF2	-0.01	0.16	-0.06	0.95	0.999
SCZ	Astro	WASF2	0.01	0.04	0.17	0.862	0.98
SCZ	EN_L2_3_IT	WASF2	0.02	0.03	0.65	0.516	0.962
SCZ	EN_L3_5_IT_1	WASF2	0.04	0.05	0.86	0.388	0.999
SCZ	EN_L3_5_IT_2	WASF2	0.02	0.04	0.64	0.521	0.965
SCZ	EN_L3_5_IT_3	WASF2	0.02	0.04	0.34	0.73	0.975
SCZ	EN_L5_6_NP	WASF2	-0.04	0.07	-0.59	0.554	0.999
SCZ	EN_L5_ET	WASF2	-0.46	0.63	-0.74	0.459	0.983
SCZ	EN_L6B	WASF2	0.08	0.06	1.28	0.2	0.873
SCZ	EN_L6_CT	WASF2	0.01	0.04	0.26	0.796	0.979
SCZ	EN_L6_IT_1	WASF2	0.01	0.06	0.10	0.921	0.994
SCZ	EN_L6_IT_2	WASF2	-0.03	0.06	-0.40	0.688	0.982
SCZ	Endo	WASF2	0.02	0.05	0.34	0.736	0.918
SCZ	IN_ADARB2	WASF2	0.01	0.05	0.10	0.92	0.995
SCZ	IN_LAMP5_LHX6	WASF2	-0.01	0.07	-0.09	0.927	0.997
SCZ	IN_LAMP5_RELN	WASF2	-0.10	0.05	-1.81	0.071	0.885
SCZ	IN_PVALB	WASF2	0.08	0.05	1.59	0.112	0.768
SCZ	IN_PVALB_CHC	WASF2	-0.01	0.08	-0.08	0.935	0.995
SCZ	IN_SST	WASF2	0.06	0.05	1.35	0.176	0.907
SCZ	IN_VIP	WASF2	0.04	0.04	1.15	0.251	0.808
SCZ	Micro	WASF2	-0.03	0.04	-0.75	0.454	0.907
SCZ	OPC	WASF2	0.06	0.04	1.67	0.0959	0.713
SCZ	Oligo	WASF2	-0.01	0.02	-0.30	0.761	0.968
SCZ	PC	WASF2	0.04	0.07	0.60	0.547	0.952
SCZ	PVM	WASF2	-0.08	0.10	-0.82	0.413	0.871
SCZ	SMC	WASF2	0.27	0.33	0.81	0.421	0.801
SCZ	VLMC	WASF2	-0.03	0.09	-0.34	0.735	0.974
SCZ	Astro	WASF3	-0.09	0.04	-2.15	0.0315	0.505
SCZ	EN_L2_3_IT	WASF3	-0.01	0.03	-0.24	0.807	0.983
SCZ	EN_L3_5_IT_1	WASF3	0.03	0.04	0.75	0.454	0.999
SCZ	EN_L3_5_IT_2	WASF3	0.01	0.03	0.42	0.672	0.98
SCZ	EN_L3_5_IT_3	WASF3	0.03	0.03	0.85	0.393	0.929
SCZ	EN_L5_6_NP	WASF3	-0.02	0.04	-0.41	0.684	0.999
SCZ	EN_L5_ET	WASF3	-0.19	0.43	-0.45	0.656	0.983
SCZ	EN_L6B	WASF3	0.05	0.05	1.03	0.305	0.905
SCZ	EN_L6_CT	WASF3	-0.04	0.05	-0.90	0.37	0.9
SCZ	EN_L6_IT_1	WASF3	-0.01	0.05	-0.23	0.814	0.984
SCZ	EN_L6_IT_2	WASF3	-0.08	0.07	-1.11	0.266	0.929
SCZ	Endo	WASF3	-0.08	0.21	-0.40	0.691	0.901
SCZ	IN_ADARB2	WASF3	0.00	0.04	0.10	0.917	0.995
SCZ	IN_LAMP5_LHX6	WASF3	-0.01	0.04	-0.34	0.731	0.997
SCZ	IN_LAMP5_RELN	WASF3	-0.01	0.04	-0.31	0.754	0.993
SCZ	IN_PVALB	WASF3	-0.03	0.03	-1.04	0.3	0.88
SCZ	IN_PVALB_CHC	WASF3	-0.01	0.04	-0.33	0.744	0.979
SCZ	IN_SST	WASF3	-0.03	0.03	-0.88	0.38	0.947
SCZ	IN_VIP	WASF3	0.01	0.03	0.32	0.752	0.968
SCZ	Micro	WASF3	-0.05	0.06	-0.70	0.484	0.917
SCZ	OPC	WASF3	0.04	0.03	1.47	0.141	0.751
SCZ	Oligo	WASF3	-0.03	0.03	-1.30	0.195	0.823
SCZ	PC	WASF3	0.10	0.16	0.60	0.55	0.954
SCZ	VLMC	WASF3	0.10	0.12	0.83	0.404	0.941
SCZ	Astro	WASH6P	0.09	0.19	0.47	0.639	0.935
SCZ	EN_L2_3_IT	WASH6P	0.24	0.20	1.22	0.222	0.897
SCZ	EN_L3_5_IT_2	WASH6P	0.72	0.34	2.09	0.0363	0.694
SCZ	EN_L3_5_IT_3	WASH6P	0.61	0.38	1.61	0.108	0.742
SCZ	IN_PVALB	WASH6P	0.47	0.37	1.26	0.209	0.834
SCZ	IN_SST	WASH6P	0.37	0.35	1.07	0.286	0.926
SCZ	IN_VIP	WASH6P	0.46	0.33	1.37	0.171	0.753
SCZ	Oligo	WASH6P	0.01	0.16	0.09	0.927	0.99
SCZ	Astro	WASHC1	-0.08	0.07	-1.22	0.224	0.773
SCZ	EN_L2_3_IT	WASHC1	-0.09	0.08	-1.21	0.227	0.897
SCZ	EN_L3_5_IT_1	WASHC1	-0.04	0.10	-0.39	0.695	0.999
SCZ	EN_L3_5_IT_2	WASHC1	0.00	0.08	0.04	0.967	0.999
SCZ	EN_L3_5_IT_3	WASHC1	-0.04	0.08	-0.42	0.676	0.967
SCZ	EN_L5_6_NP	WASHC1	-0.17	0.21	-0.82	0.411	0.999
SCZ	EN_L6B	WASHC1	-0.10	0.23	-0.44	0.657	0.966
SCZ	EN_L6_CT	WASHC1	0.14	0.11	1.23	0.218	0.837
SCZ	EN_L6_IT_1	WASHC1	-0.01	0.11	-0.07	0.942	0.996
SCZ	EN_L6_IT_2	WASHC1	-0.38	0.22	-1.68	0.0926	0.807
SCZ	IN_ADARB2	WASHC1	-0.11	0.19	-0.57	0.569	0.945
SCZ	IN_LAMP5_LHX6	WASHC1	-0.17	0.21	-0.81	0.417	0.995
SCZ	IN_LAMP5_RELN	WASHC1	-0.12	0.10	-1.14	0.256	0.953
SCZ	IN_PVALB	WASHC1	-0.01	0.08	-0.08	0.936	0.991
SCZ	IN_PVALB_CHC	WASHC1	-0.18	0.22	-0.80	0.423	0.939
SCZ	IN_SST	WASHC1	-0.00	0.10	-0.01	0.996	0.999
SCZ	IN_VIP	WASHC1	-0.10	0.08	-1.19	0.232	0.8
SCZ	Micro	WASHC1	-0.11	0.10	-1.10	0.271	0.828
SCZ	OPC	WASHC1	-0.02	0.08	-0.21	0.837	0.985
SCZ	Oligo	WASHC1	-0.03	0.06	-0.45	0.651	0.957
SCZ	Astro	WASHC2A	-0.01	0.04	-0.24	0.81	0.969
SCZ	EN_L2_3_IT	WASHC2A	-0.01	0.03	-0.45	0.655	0.973
SCZ	EN_L3_5_IT_1	WASHC2A	0.10	0.05	1.95	0.051	0.999
SCZ	EN_L3_5_IT_2	WASHC2A	0.07	0.04	1.75	0.0797	0.802
SCZ	EN_L3_5_IT_3	WASHC2A	-0.00	0.04	-0.05	0.961	0.998
SCZ	EN_L5_6_NP	WASHC2A	0.03	0.06	0.54	0.588	0.999
SCZ	EN_L6B	WASHC2A	0.04	0.07	0.63	0.527	0.946
SCZ	EN_L6_CT	WASHC2A	-0.01	0.06	-0.23	0.821	0.981
SCZ	EN_L6_IT_1	WASHC2A	0.02	0.06	0.34	0.736	0.977
SCZ	EN_L6_IT_2	WASHC2A	0.06	0.08	0.74	0.457	0.967
SCZ	Endo	WASHC2A	0.23	0.15	1.53	0.126	0.492
SCZ	IN_ADARB2	WASHC2A	-0.06	0.06	-1.02	0.308	0.859
SCZ	IN_LAMP5_LHX6	WASHC2A	-0.02	0.07	-0.25	0.8	0.997
SCZ	IN_LAMP5_RELN	WASHC2A	0.01	0.06	0.11	0.916	0.993
SCZ	IN_PVALB	WASHC2A	0.02	0.04	0.55	0.58	0.937
SCZ	IN_PVALB_CHC	WASHC2A	0.11	0.07	1.43	0.151	0.862
SCZ	IN_SST	WASHC2A	0.02	0.04	0.44	0.66	0.983
SCZ	IN_VIP	WASHC2A	-0.02	0.03	-0.66	0.508	0.919
SCZ	Micro	WASHC2A	0.12	0.06	2.19	0.0287	0.48
SCZ	OPC	WASHC2A	-0.03	0.04	-0.76	0.449	0.911
SCZ	Oligo	WASHC2A	0.01	0.03	0.44	0.66	0.957
SCZ	Astro	WASHC2C	-0.09	0.04	-2.33	0.0198	0.448
SCZ	EN_L2_3_IT	WASHC2C	0.00	0.03	0.02	0.986	0.998
SCZ	EN_L3_5_IT_1	WASHC2C	0.02	0.05	0.40	0.689	0.999
SCZ	EN_L3_5_IT_2	WASHC2C	-0.02	0.04	-0.43	0.664	0.978
SCZ	EN_L3_5_IT_3	WASHC2C	0.00	0.04	0.03	0.98	0.999
SCZ	EN_L5_6_NP	WASHC2C	0.00	0.06	0.04	0.968	0.999
SCZ	EN_L5_ET	WASHC2C	-0.67	0.57	-1.18	0.238	0.95
SCZ	EN_L6B	WASHC2C	0.07	0.07	0.96	0.339	0.908
SCZ	EN_L6_CT	WASHC2C	-0.06	0.06	-0.98	0.327	0.876
SCZ	EN_L6_IT_1	WASHC2C	-0.00	0.06	-0.03	0.977	0.999
SCZ	EN_L6_IT_2	WASHC2C	-0.01	0.06	-0.16	0.871	0.992
SCZ	Endo	WASHC2C	-0.13	0.14	-0.93	0.351	0.73
SCZ	IN_ADARB2	WASHC2C	-0.10	0.05	-1.95	0.0517	0.63
SCZ	IN_LAMP5_LHX6	WASHC2C	-0.11	0.07	-1.69	0.0913	0.995
SCZ	IN_LAMP5_RELN	WASHC2C	-0.13	0.05	-2.44	0.0145	0.733
SCZ	IN_PVALB	WASHC2C	-0.07	0.04	-1.73	0.0831	0.725
SCZ	IN_PVALB_CHC	WASHC2C	-0.06	0.06	-0.99	0.321	0.924
SCZ	IN_SST	WASHC2C	-0.04	0.04	-0.94	0.346	0.941
SCZ	IN_VIP	WASHC2C	-0.05	0.03	-1.36	0.173	0.753
SCZ	Micro	WASHC2C	-0.00	0.06	-0.07	0.946	0.992
SCZ	OPC	WASHC2C	-0.05	0.04	-1.41	0.159	0.771
SCZ	Oligo	WASHC2C	-0.00	0.03	-0.03	0.979	0.997
SCZ	PC	WASHC2C	-0.00	0.18	-0.02	0.983	0.999
SCZ	Astro	WASHC3	-0.07	0.03	-2.06	0.0395	0.539
SCZ	EN_L2_3_IT	WASHC3	-0.03	0.04	-0.67	0.503	0.961
SCZ	EN_L3_5_IT_1	WASHC3	-0.07	0.05	-1.26	0.207	0.999
SCZ	EN_L3_5_IT_2	WASHC3	-0.01	0.04	-0.22	0.828	0.993
SCZ	EN_L3_5_IT_3	WASHC3	-0.02	0.05	-0.36	0.718	0.974
SCZ	EN_L5_6_NP	WASHC3	-0.12	0.08	-1.49	0.137	0.999
SCZ	EN_L6B	WASHC3	0.01	0.08	0.15	0.882	0.989
SCZ	EN_L6_CT	WASHC3	-0.05	0.06	-0.73	0.464	0.923
SCZ	EN_L6_IT_1	WASHC3	0.08	0.07	1.19	0.232	0.902
SCZ	EN_L6_IT_2	WASHC3	0.00	0.08	0.00	0.996	1
SCZ	Endo	WASHC3	-0.24	0.15	-1.65	0.0999	0.453
SCZ	IN_ADARB2	WASHC3	-0.08	0.06	-1.27	0.202	0.814
SCZ	IN_LAMP5_LHX6	WASHC3	-0.11	0.08	-1.34	0.18	0.995
SCZ	IN_LAMP5_RELN	WASHC3	0.09	0.06	1.38	0.169	0.935
SCZ	IN_PVALB	WASHC3	-0.05	0.05	-1.03	0.302	0.881
SCZ	IN_PVALB_CHC	WASHC3	-0.13	0.09	-1.41	0.159	0.862
SCZ	IN_SST	WASHC3	0.07	0.06	1.08	0.278	0.926
SCZ	IN_VIP	WASHC3	0.01	0.04	0.25	0.802	0.974
SCZ	Micro	WASHC3	-0.11	0.05	-1.98	0.0475	0.536
SCZ	OPC	WASHC3	-0.07	0.05	-1.47	0.143	0.753
SCZ	Oligo	WASHC3	-0.05	0.03	-1.77	0.0771	0.69
SCZ	PC	WASHC3	0.04	0.18	0.23	0.821	0.984
SCZ	VLMC	WASHC3	-0.13	0.23	-0.54	0.587	0.966
SCZ	Adaptive	WASHC4	-0.22	0.17	-1.26	0.207	0.999
SCZ	Astro	WASHC4	0.01	0.03	0.30	0.767	0.961
SCZ	EN_L2_3_IT	WASHC4	0.08	0.03	2.64	0.00821	0.593
SCZ	EN_L3_5_IT_1	WASHC4	0.08	0.04	1.96	0.0498	0.999
SCZ	EN_L3_5_IT_2	WASHC4	0.06	0.03	2.04	0.0417	0.719
SCZ	EN_L3_5_IT_3	WASHC4	0.08	0.03	2.32	0.0203	0.516
SCZ	EN_L5_6_NP	WASHC4	0.00	0.05	0.09	0.932	0.999
SCZ	EN_L5_ET	WASHC4	0.74	0.43	1.74	0.0827	0.902
SCZ	EN_L6B	WASHC4	0.04	0.06	0.73	0.466	0.944
SCZ	EN_L6_CT	WASHC4	0.13	0.05	2.74	0.00613	0.381
SCZ	EN_L6_IT_1	WASHC4	0.10	0.05	2.08	0.0377	0.755
SCZ	EN_L6_IT_2	WASHC4	0.05	0.06	0.79	0.43	0.963
SCZ	Endo	WASHC4	0.03	0.07	0.45	0.649	0.886
SCZ	IN_ADARB2	WASHC4	0.05	0.04	1.19	0.233	0.837
SCZ	IN_LAMP5_LHX6	WASHC4	0.09	0.05	1.75	0.0801	0.995
SCZ	IN_LAMP5_RELN	WASHC4	0.11	0.04	2.47	0.0134	0.733
SCZ	IN_PVALB	WASHC4	0.07	0.03	2.27	0.0232	0.556
SCZ	IN_PVALB_CHC	WASHC4	0.08	0.05	1.57	0.118	0.823
SCZ	IN_SST	WASHC4	0.05	0.03	1.62	0.104	0.869
SCZ	IN_VIP	WASHC4	0.06	0.03	2.20	0.0275	0.507
SCZ	Micro	WASHC4	-0.05	0.03	-1.44	0.149	0.723
SCZ	OPC	WASHC4	0.03	0.03	1.29	0.198	0.803
SCZ	Oligo	WASHC4	0.06	0.03	2.40	0.0164	0.542
SCZ	PC	WASHC4	0.06	0.06	0.97	0.333	0.894
SCZ	PVM	WASHC4	-0.04	0.08	-0.57	0.568	0.932
SCZ	SMC	WASHC4	0.11	0.18	0.65	0.518	0.849
SCZ	VLMC	WASHC4	0.13	0.08	1.67	0.0944	0.863
SCZ	Astro	WASHC5	-0.07	0.04	-1.86	0.0632	0.582
SCZ	EN_L2_3_IT	WASHC5	0.02	0.03	0.61	0.541	0.965
SCZ	EN_L3_5_IT_1	WASHC5	-0.05	0.05	-1.04	0.297	0.999
SCZ	EN_L3_5_IT_2	WASHC5	-0.02	0.03	-0.52	0.606	0.972
SCZ	EN_L3_5_IT_3	WASHC5	0.03	0.03	0.97	0.33	0.905
SCZ	EN_L5_6_NP	WASHC5	-0.03	0.06	-0.51	0.61	0.999
SCZ	EN_L5_ET	WASHC5	-0.79	0.47	-1.70	0.0898	0.902
SCZ	EN_L6B	WASHC5	0.01	0.06	0.11	0.91	0.99
SCZ	EN_L6_CT	WASHC5	0.00	0.05	0.06	0.95	0.997
SCZ	EN_L6_IT_1	WASHC5	-0.03	0.05	-0.56	0.574	0.961
SCZ	EN_L6_IT_2	WASHC5	-0.07	0.06	-1.21	0.228	0.91
SCZ	Endo	WASHC5	-0.20	0.11	-1.79	0.0727	0.399
SCZ	IN_ADARB2	WASHC5	-0.04	0.05	-0.85	0.396	0.895
SCZ	IN_LAMP5_LHX6	WASHC5	-0.05	0.06	-0.81	0.42	0.995
SCZ	IN_LAMP5_RELN	WASHC5	-0.07	0.05	-1.43	0.152	0.933
SCZ	IN_PVALB	WASHC5	-0.04	0.03	-1.32	0.188	0.82
SCZ	IN_PVALB_CHC	WASHC5	-0.02	0.06	-0.35	0.723	0.978
SCZ	IN_SST	WASHC5	-0.01	0.04	-0.32	0.747	0.984
SCZ	IN_VIP	WASHC5	-0.02	0.03	-0.63	0.529	0.925
SCZ	Micro	WASHC5	-0.06	0.04	-1.49	0.135	0.705
SCZ	OPC	WASHC5	-0.02	0.03	-0.59	0.558	0.939
SCZ	Oligo	WASHC5	-0.04	0.03	-1.48	0.14	0.774
SCZ	PC	WASHC5	-0.01	0.17	-0.09	0.932	0.996
SCZ	VLMC	WASHC5	0.00	0.21	0.02	0.985	0.998
SCZ	Astro	WASL	0.01	0.03	0.20	0.839	0.976
SCZ	EN_L2_3_IT	WASL	0.06	0.03	2.04	0.0413	0.728
SCZ	EN_L3_5_IT_1	WASL	0.05	0.04	1.43	0.151	0.999
SCZ	EN_L3_5_IT_2	WASL	0.04	0.03	1.39	0.164	0.871
SCZ	EN_L3_5_IT_3	WASL	0.03	0.03	0.98	0.328	0.903
SCZ	EN_L5_6_NP	WASL	0.07	0.05	1.50	0.132	0.999
SCZ	EN_L5_ET	WASL	0.21	0.40	0.52	0.601	0.983
SCZ	EN_L6B	WASL	0.09	0.05	1.64	0.1	0.806
SCZ	EN_L6_CT	WASL	0.04	0.04	1.23	0.218	0.837
SCZ	EN_L6_IT_1	WASL	0.07	0.04	1.72	0.0863	0.841
SCZ	EN_L6_IT_2	WASL	0.01	0.05	0.26	0.798	0.984
SCZ	Endo	WASL	0.07	0.06	1.09	0.278	0.678
SCZ	IN_ADARB2	WASL	0.00	0.04	0.05	0.962	0.998
SCZ	IN_LAMP5_LHX6	WASL	0.05	0.05	1.03	0.301	0.995
SCZ	IN_LAMP5_RELN	WASL	0.07	0.04	1.70	0.0882	0.909
SCZ	IN_PVALB	WASL	0.06	0.03	1.70	0.0885	0.727
SCZ	IN_PVALB_CHC	WASL	0.01	0.05	0.11	0.91	0.995
SCZ	IN_SST	WASL	0.04	0.03	1.32	0.186	0.909
SCZ	IN_VIP	WASL	0.05	0.03	1.58	0.115	0.697
SCZ	Micro	WASL	0.06	0.04	1.41	0.158	0.736
SCZ	OPC	WASL	0.03	0.03	1.16	0.247	0.842
SCZ	Oligo	WASL	-0.02	0.02	-0.81	0.417	0.911
SCZ	PC	WASL	0.04	0.08	0.53	0.598	0.961
SCZ	PVM	WASL	-0.17	0.16	-1.07	0.286	0.822
SCZ	VLMC	WASL	0.04	0.10	0.38	0.705	0.966
SCZ	Astro	WBP11	-0.04	0.04	-1.08	0.281	0.808
SCZ	EN_L2_3_IT	WBP11	0.02	0.03	0.48	0.629	0.971
SCZ	EN_L3_5_IT_1	WBP11	-0.01	0.06	-0.11	0.913	0.999
SCZ	EN_L3_5_IT_2	WBP11	-0.01	0.04	-0.23	0.819	0.993
SCZ	EN_L3_5_IT_3	WBP11	-0.01	0.05	-0.23	0.819	0.984
SCZ	EN_L5_6_NP	WBP11	0.08	0.07	1.13	0.26	0.999
SCZ	EN_L6B	WBP11	-0.02	0.07	-0.25	0.803	0.979
SCZ	EN_L6_CT	WBP11	-0.05	0.06	-0.71	0.481	0.928
SCZ	EN_L6_IT_1	WBP11	0.07	0.07	1.10	0.27	0.912
SCZ	EN_L6_IT_2	WBP11	0.07	0.08	0.92	0.356	0.935
SCZ	Endo	WBP11	0.01	0.12	0.12	0.904	0.975
SCZ	IN_ADARB2	WBP11	0.03	0.06	0.57	0.57	0.945
SCZ	IN_LAMP5_LHX6	WBP11	-0.05	0.07	-0.69	0.488	0.995
SCZ	IN_LAMP5_RELN	WBP11	0.02	0.06	0.36	0.719	0.993
SCZ	IN_PVALB	WBP11	-0.04	0.05	-0.79	0.429	0.912
SCZ	IN_PVALB_CHC	WBP11	0.05	0.08	0.64	0.524	0.95
SCZ	IN_SST	WBP11	-0.02	0.05	-0.34	0.731	0.984
SCZ	IN_VIP	WBP11	0.02	0.04	0.58	0.559	0.936
SCZ	Micro	WBP11	-0.06	0.06	-0.91	0.364	0.873
SCZ	OPC	WBP11	0.01	0.04	0.17	0.862	0.986
SCZ	Oligo	WBP11	-0.04	0.03	-1.30	0.194	0.822
SCZ	PC	WBP11	-0.06	0.19	-0.31	0.756	0.977
SCZ	Astro	WBP1L	0.01	0.04	0.34	0.735	0.958
SCZ	EN_L2_3_IT	WBP1L	-0.03	0.03	-0.95	0.344	0.933
SCZ	EN_L3_5_IT_1	WBP1L	-0.05	0.05	-1.08	0.279	0.999
SCZ	EN_L3_5_IT_2	WBP1L	-0.01	0.03	-0.39	0.7	0.984
SCZ	EN_L3_5_IT_3	WBP1L	-0.03	0.04	-0.62	0.534	0.957
SCZ	EN_L5_6_NP	WBP1L	-0.01	0.05	-0.12	0.905	0.999
SCZ	EN_L5_ET	WBP1L	0.17	0.51	0.33	0.738	0.983
SCZ	EN_L6B	WBP1L	0.02	0.06	0.27	0.789	0.979
SCZ	EN_L6_CT	WBP1L	-0.00	0.05	-0.07	0.948	0.997
SCZ	EN_L6_IT_1	WBP1L	-0.03	0.05	-0.51	0.614	0.967
SCZ	EN_L6_IT_2	WBP1L	-0.13	0.06	-2.06	0.039	0.739
SCZ	Endo	WBP1L	0.06	0.08	0.75	0.453	0.793
SCZ	IN_ADARB2	WBP1L	-0.02	0.05	-0.48	0.63	0.952
SCZ	IN_LAMP5_LHX6	WBP1L	-0.11	0.05	-2.04	0.0412	0.974
SCZ	IN_LAMP5_RELN	WBP1L	-0.02	0.05	-0.39	0.694	0.993
SCZ	IN_PVALB	WBP1L	-0.03	0.03	-0.96	0.339	0.892
SCZ	IN_PVALB_CHC	WBP1L	-0.04	0.07	-0.55	0.579	0.957
SCZ	IN_SST	WBP1L	-0.04	0.04	-1.16	0.245	0.921
SCZ	IN_VIP	WBP1L	-0.02	0.04	-0.46	0.644	0.949
SCZ	Micro	WBP1L	-0.04	0.05	-0.68	0.498	0.92
SCZ	OPC	WBP1L	-0.06	0.04	-1.65	0.0982	0.718
SCZ	Oligo	WBP1L	-0.03	0.03	-1.21	0.225	0.84
SCZ	PC	WBP1L	-0.14	0.09	-1.54	0.125	0.761
SCZ	PVM	WBP1L	-0.05	0.14	-0.34	0.73	0.978
SCZ	VLMC	WBP1L	0.11	0.13	0.85	0.398	0.941
SCZ	Astro	WBP2	-0.05	0.04	-1.09	0.277	0.807
SCZ	EN_L2_3_IT	WBP2	0.05	0.04	1.09	0.277	0.921
SCZ	EN_L3_5_IT_1	WBP2	0.11	0.06	1.74	0.0821	0.999
SCZ	EN_L3_5_IT_2	WBP2	0.06	0.05	1.24	0.214	0.902
SCZ	EN_L3_5_IT_3	WBP2	-0.00	0.05	-0.05	0.963	0.998
SCZ	EN_L5_6_NP	WBP2	-0.04	0.07	-0.51	0.609	0.999
SCZ	EN_L5_ET	WBP2	0.85	0.56	1.53	0.126	0.902
SCZ	EN_L6B	WBP2	0.09	0.08	1.12	0.264	0.89
SCZ	EN_L6_CT	WBP2	0.08	0.06	1.29	0.197	0.835
SCZ	EN_L6_IT_1	WBP2	-0.01	0.07	-0.14	0.886	0.991
SCZ	EN_L6_IT_2	WBP2	0.06	0.09	0.73	0.468	0.967
SCZ	Endo	WBP2	0.18	0.12	1.49	0.135	0.509
SCZ	IN_ADARB2	WBP2	0.12	0.06	2.04	0.041	0.609
SCZ	IN_LAMP5_LHX6	WBP2	0.07	0.08	0.83	0.409	0.995
SCZ	IN_LAMP5_RELN	WBP2	0.07	0.06	1.19	0.233	0.953
SCZ	IN_PVALB	WBP2	0.01	0.05	0.18	0.856	0.98
SCZ	IN_PVALB_CHC	WBP2	0.05	0.08	0.63	0.528	0.95
SCZ	IN_SST	WBP2	0.01	0.05	0.29	0.769	0.988
SCZ	IN_VIP	WBP2	0.06	0.04	1.37	0.171	0.753
SCZ	Micro	WBP2	-0.03	0.06	-0.51	0.611	0.948
SCZ	OPC	WBP2	-0.01	0.04	-0.29	0.774	0.979
SCZ	Oligo	WBP2	-0.02	0.03	-0.71	0.476	0.922
SCZ	Astro	WBP2NL	0.04	0.05	0.89	0.372	0.848
SCZ	EN_L2_3_IT	WBP2NL	0.06	0.05	1.27	0.204	0.882
SCZ	EN_L3_5_IT_1	WBP2NL	0.00	0.06	0.07	0.942	0.999
SCZ	EN_L3_5_IT_2	WBP2NL	0.03	0.05	0.67	0.501	0.961
SCZ	EN_L3_5_IT_3	WBP2NL	0.06	0.05	1.19	0.234	0.867
SCZ	EN_L5_6_NP	WBP2NL	0.00	0.07	0.07	0.944	0.999
SCZ	EN_L5_ET	WBP2NL	-0.76	0.49	-1.57	0.117	0.902
SCZ	EN_L6B	WBP2NL	-0.04	0.09	-0.47	0.636	0.963
SCZ	EN_L6_CT	WBP2NL	-0.01	0.08	-0.14	0.889	0.989
SCZ	EN_L6_IT_1	WBP2NL	-0.02	0.08	-0.30	0.767	0.981
SCZ	EN_L6_IT_2	WBP2NL	0.06	0.09	0.66	0.507	0.97
SCZ	IN_ADARB2	WBP2NL	0.04	0.07	0.56	0.573	0.946
SCZ	IN_LAMP5_LHX6	WBP2NL	0.08	0.09	0.91	0.363	0.995
SCZ	IN_LAMP5_RELN	WBP2NL	0.09	0.07	1.24	0.217	0.953
SCZ	IN_PVALB	WBP2NL	0.07	0.05	1.29	0.196	0.824
SCZ	IN_PVALB_CHC	WBP2NL	0.04	0.08	0.51	0.612	0.964
SCZ	IN_SST	WBP2NL	0.01	0.05	0.17	0.862	0.995
SCZ	IN_VIP	WBP2NL	0.02	0.05	0.44	0.659	0.954
SCZ	Micro	WBP2NL	-0.09	0.06	-1.54	0.124	0.691
SCZ	OPC	WBP2NL	0.04	0.06	0.69	0.491	0.921
SCZ	Oligo	WBP2NL	0.13	0.05	2.46	0.0139	0.54
SCZ	Astro	WBP4	-0.07	0.04	-2.08	0.0378	0.535
SCZ	EN_L2_3_IT	WBP4	0.01	0.03	0.24	0.808	0.983
SCZ	EN_L3_5_IT_1	WBP4	0.02	0.06	0.40	0.689	0.999
SCZ	EN_L3_5_IT_2	WBP4	0.02	0.04	0.62	0.537	0.966
SCZ	EN_L3_5_IT_3	WBP4	0.03	0.04	0.88	0.381	0.923
SCZ	EN_L5_6_NP	WBP4	0.10	0.08	1.27	0.204	0.999
SCZ	EN_L5_ET	WBP4	-0.16	0.62	-0.26	0.796	0.985
SCZ	EN_L6B	WBP4	0.05	0.07	0.66	0.509	0.946
SCZ	EN_L6_CT	WBP4	-0.02	0.05	-0.42	0.677	0.968
SCZ	EN_L6_IT_1	WBP4	0.04	0.06	0.66	0.51	0.946
SCZ	EN_L6_IT_2	WBP4	-0.09	0.07	-1.31	0.189	0.889
SCZ	Endo	WBP4	0.12	0.13	0.96	0.336	0.722
SCZ	IN_ADARB2	WBP4	0.09	0.05	1.76	0.0784	0.704
SCZ	IN_LAMP5_LHX6	WBP4	0.10	0.06	1.67	0.094	0.995
SCZ	IN_LAMP5_RELN	WBP4	0.10	0.05	1.96	0.0497	0.829
SCZ	IN_PVALB	WBP4	0.05	0.04	1.20	0.229	0.844
SCZ	IN_PVALB_CHC	WBP4	0.08	0.07	1.03	0.301	0.921
SCZ	IN_SST	WBP4	0.06	0.05	1.41	0.159	0.894
SCZ	IN_VIP	WBP4	0.04	0.03	1.05	0.294	0.832
SCZ	Micro	WBP4	-0.06	0.06	-1.13	0.258	0.817
SCZ	OPC	WBP4	-0.02	0.03	-0.73	0.462	0.916
SCZ	Oligo	WBP4	0.01	0.02	0.39	0.696	0.958
SCZ	PC	WBP4	0.06	0.15	0.43	0.67	0.969
SCZ	VLMC	WBP4	-0.06	0.13	-0.44	0.66	0.966
SCZ	Astro	WDCP	-0.03	0.08	-0.40	0.686	0.944
SCZ	EN_L2_3_IT	WDCP	0.03	0.06	0.48	0.634	0.971
SCZ	EN_L3_5_IT_2	WDCP	0.08	0.08	0.95	0.34	0.939
SCZ	EN_L3_5_IT_3	WDCP	0.12	0.08	1.50	0.134	0.783
SCZ	EN_L6_IT_1	WDCP	0.23	0.16	1.43	0.153	0.881
SCZ	IN_ADARB2	WDCP	0.14	0.15	0.91	0.365	0.88
SCZ	IN_PVALB	WDCP	0.06	0.08	0.76	0.446	0.917
SCZ	IN_SST	WDCP	0.08	0.14	0.58	0.561	0.97
SCZ	IN_VIP	WDCP	0.11	0.07	1.66	0.0979	0.665
SCZ	OPC	WDCP	-0.01	0.07	-0.16	0.876	0.987
SCZ	Oligo	WDCP	-0.02	0.05	-0.33	0.739	0.964
SCZ	Adaptive	WDFY2	-0.27	0.40	-0.67	0.5	0.999
SCZ	Astro	WDFY2	0.06	0.03	1.99	0.0464	0.55
SCZ	EN_L2_3_IT	WDFY2	-0.05	0.03	-1.77	0.0759	0.791
SCZ	EN_L3_5_IT_1	WDFY2	0.01	0.05	0.22	0.827	0.999
SCZ	EN_L3_5_IT_2	WDFY2	-0.02	0.04	-0.55	0.585	0.971
SCZ	EN_L3_5_IT_3	WDFY2	0.03	0.04	0.69	0.491	0.946
SCZ	EN_L5_6_NP	WDFY2	-0.03	0.05	-0.62	0.534	0.999
SCZ	EN_L5_ET	WDFY2	0.17	0.44	0.38	0.701	0.983
SCZ	EN_L6B	WDFY2	0.09	0.07	1.40	0.162	0.857
SCZ	EN_L6_CT	WDFY2	0.03	0.06	0.51	0.611	0.954
SCZ	EN_L6_IT_1	WDFY2	0.03	0.06	0.44	0.658	0.968
SCZ	EN_L6_IT_2	WDFY2	0.02	0.08	0.24	0.808	0.985
SCZ	Endo	WDFY2	-0.02	0.09	-0.22	0.824	0.949
SCZ	IN_ADARB2	WDFY2	-0.04	0.05	-0.86	0.387	0.892
SCZ	IN_LAMP5_LHX6	WDFY2	0.07	0.06	1.31	0.191	0.995
SCZ	IN_LAMP5_RELN	WDFY2	0.01	0.04	0.24	0.81	0.993
SCZ	IN_PVALB	WDFY2	-0.01	0.03	-0.34	0.735	0.964
SCZ	IN_PVALB_CHC	WDFY2	-0.04	0.05	-0.76	0.446	0.941
SCZ	IN_SST	WDFY2	-0.01	0.04	-0.29	0.771	0.988
SCZ	IN_VIP	WDFY2	0.03	0.03	0.92	0.358	0.868
SCZ	Micro	WDFY2	-0.12	0.04	-3.08	0.00207	0.232
SCZ	OPC	WDFY2	0.05	0.04	1.35	0.176	0.784
SCZ	Oligo	WDFY2	-0.00	0.03	-0.15	0.88	0.982
SCZ	PC	WDFY2	-0.03	0.09	-0.40	0.692	0.972
SCZ	PVM	WDFY2	-0.16	0.10	-1.61	0.107	0.685
SCZ	SMC	WDFY2	0.19	0.34	0.55	0.581	0.88
SCZ	VLMC	WDFY2	-0.09	0.13	-0.68	0.494	0.962
SCZ	Astro	WDFY3	-0.02	0.03	-0.64	0.522	0.907
SCZ	EN_L2_3_IT	WDFY3	-0.04	0.02	-1.74	0.0817	0.803
SCZ	EN_L3_5_IT_1	WDFY3	-0.01	0.03	-0.20	0.843	0.999
SCZ	EN_L3_5_IT_2	WDFY3	-0.03	0.03	-1.00	0.315	0.93
SCZ	EN_L3_5_IT_3	WDFY3	-0.00	0.03	-0.05	0.956	0.998
SCZ	EN_L5_6_NP	WDFY3	-0.01	0.04	-0.20	0.839	0.999
SCZ	EN_L5_ET	WDFY3	-0.20	0.26	-0.77	0.442	0.983
SCZ	EN_L6B	WDFY3	0.04	0.03	1.14	0.254	0.887
SCZ	EN_L6_CT	WDFY3	-0.01	0.03	-0.19	0.849	0.983
SCZ	EN_L6_IT_1	WDFY3	0.04	0.03	1.07	0.286	0.913
SCZ	EN_L6_IT_2	WDFY3	0.02	0.04	0.47	0.642	0.982
SCZ	Endo	WDFY3	-0.06	0.05	-1.19	0.234	0.631
SCZ	IN_ADARB2	WDFY3	-0.05	0.03	-1.83	0.067	0.674
SCZ	IN_LAMP5_LHX6	WDFY3	-0.02	0.03	-0.70	0.481	0.995
SCZ	IN_LAMP5_RELN	WDFY3	-0.02	0.03	-0.80	0.422	0.967
SCZ	IN_PVALB	WDFY3	-0.02	0.03	-0.73	0.462	0.921
SCZ	IN_PVALB_CHC	WDFY3	-0.01	0.03	-0.37	0.715	0.978
SCZ	IN_SST	WDFY3	-0.01	0.03	-0.25	0.806	0.993
SCZ	IN_VIP	WDFY3	-0.01	0.02	-0.61	0.544	0.929
SCZ	Micro	WDFY3	0.01	0.04	0.15	0.878	0.991
SCZ	OPC	WDFY3	0.00	0.02	0.00	0.998	0.999
SCZ	Oligo	WDFY3	0.01	0.02	0.53	0.599	0.946
SCZ	PC	WDFY3	-0.04	0.05	-0.75	0.454	0.922
SCZ	PVM	WDFY3	0.03	0.09	0.33	0.744	0.978
SCZ	SMC	WDFY3	-0.13	0.14	-0.94	0.345	0.761
SCZ	VLMC	WDFY3	0.02	0.07	0.33	0.745	0.977
SCZ	EN_L2_3_IT	WDFY4	0.03	0.09	0.31	0.759	0.979
SCZ	EN_L3_5_IT_1	WDFY4	0.07	0.12	0.57	0.571	0.999
SCZ	EN_L3_5_IT_3	WDFY4	-0.18	0.22	-0.82	0.41	0.933
SCZ	Micro	WDFY4	-0.06	0.03	-2.02	0.0432	0.524
SCZ	OPC	WDFY4	-0.07	0.19	-0.37	0.711	0.97
SCZ	Oligo	WDFY4	-0.02	0.09	-0.22	0.826	0.976
SCZ	PC	WDFY4	-1.04	0.31	-3.42	0.000634	0.211
SCZ	PVM	WDFY4	-0.02	0.10	-0.17	0.862	0.991
SCZ	Astro	WDHD1	-0.03	0.05	-0.48	0.635	0.934
SCZ	EN_L2_3_IT	WDHD1	-0.02	0.04	-0.44	0.662	0.974
SCZ	EN_L3_5_IT_1	WDHD1	0.01	0.08	0.12	0.908	0.999
SCZ	EN_L3_5_IT_2	WDHD1	0.05	0.05	0.98	0.326	0.935
SCZ	EN_L3_5_IT_3	WDHD1	0.02	0.05	0.46	0.645	0.964
SCZ	EN_L5_6_NP	WDHD1	-0.01	0.10	-0.06	0.953	0.999
SCZ	EN_L6B	WDHD1	-0.01	0.10	-0.07	0.947	0.993
SCZ	EN_L6_CT	WDHD1	0.04	0.07	0.61	0.539	0.942
SCZ	EN_L6_IT_1	WDHD1	0.03	0.07	0.38	0.705	0.973
SCZ	EN_L6_IT_2	WDHD1	-0.02	0.10	-0.23	0.822	0.987
SCZ	IN_ADARB2	WDHD1	0.01	0.08	0.09	0.925	0.995
SCZ	IN_LAMP5_LHX6	WDHD1	0.08	0.09	0.88	0.378	0.995
SCZ	IN_LAMP5_RELN	WDHD1	0.02	0.08	0.22	0.827	0.993
SCZ	IN_PVALB	WDHD1	0.00	0.07	0.05	0.961	0.994
SCZ	IN_PVALB_CHC	WDHD1	0.04	0.17	0.26	0.797	0.983
SCZ	IN_SST	WDHD1	0.01	0.07	0.14	0.887	0.998
SCZ	IN_VIP	WDHD1	0.01	0.06	0.25	0.801	0.974
SCZ	Micro	WDHD1	-0.07	0.10	-0.68	0.496	0.92
SCZ	OPC	WDHD1	-0.04	0.07	-0.66	0.506	0.924
SCZ	Oligo	WDHD1	-0.05	0.04	-1.47	0.141	0.775
SCZ	Adaptive	WDPCP	-0.35	0.19	-1.80	0.0716	0.999
SCZ	Astro	WDPCP	-0.08	0.03	-2.46	0.0139	0.412
SCZ	EN_L2_3_IT	WDPCP	-0.02	0.03	-0.62	0.535	0.965
SCZ	EN_L3_5_IT_1	WDPCP	0.00	0.03	0.12	0.906	0.999
SCZ	EN_L3_5_IT_2	WDPCP	-0.01	0.03	-0.40	0.69	0.983
SCZ	EN_L3_5_IT_3	WDPCP	0.00	0.03	0.07	0.941	0.997
SCZ	EN_L5_6_NP	WDPCP	-0.04	0.03	-1.19	0.234	0.999
SCZ	EN_L5_ET	WDPCP	-0.37	0.22	-1.67	0.0947	0.902
SCZ	EN_L6B	WDPCP	0.03	0.04	0.82	0.413	0.927
SCZ	EN_L6_CT	WDPCP	0.00	0.03	0.08	0.937	0.995
SCZ	EN_L6_IT_1	WDPCP	-0.01	0.04	-0.37	0.709	0.974
SCZ	EN_L6_IT_2	WDPCP	0.04	0.03	1.08	0.279	0.929
SCZ	Endo	WDPCP	-0.17	0.08	-2.11	0.035	0.293
SCZ	IN_ADARB2	WDPCP	-0.01	0.04	-0.22	0.825	0.983
SCZ	IN_LAMP5_LHX6	WDPCP	0.02	0.04	0.65	0.515	0.995
SCZ	IN_LAMP5_RELN	WDPCP	0.02	0.03	0.45	0.649	0.989
SCZ	IN_PVALB	WDPCP	-0.02	0.03	-0.60	0.547	0.933
SCZ	IN_PVALB_CHC	WDPCP	-0.05	0.03	-1.54	0.124	0.835
SCZ	IN_SST	WDPCP	-0.01	0.03	-0.21	0.832	0.995
SCZ	IN_VIP	WDPCP	-0.02	0.03	-0.67	0.503	0.918
SCZ	Micro	WDPCP	-0.03	0.05	-0.53	0.597	0.945
SCZ	OPC	WDPCP	-0.01	0.03	-0.17	0.863	0.986
SCZ	Oligo	WDPCP	0.03	0.03	1.07	0.285	0.861
SCZ	PC	WDPCP	0.05	0.08	0.66	0.506	0.941
SCZ	PVM	WDPCP	-0.08	0.11	-0.78	0.435	0.887
SCZ	SMC	WDPCP	-0.23	0.24	-0.96	0.335	0.761
SCZ	VLMC	WDPCP	-0.16	0.10	-1.68	0.0937	0.863
SCZ	Astro	WDR1	0.06	0.07	0.88	0.379	0.852
SCZ	EN_L2_3_IT	WDR1	-0.04	0.06	-0.63	0.53	0.965
SCZ	EN_L3_5_IT_1	WDR1	0.09	0.09	0.98	0.326	0.999
SCZ	EN_L3_5_IT_2	WDR1	-0.00	0.08	-0.02	0.986	0.999
SCZ	EN_L3_5_IT_3	WDR1	0.13	0.07	1.76	0.0786	0.701
SCZ	EN_L5_6_NP	WDR1	-0.03	0.18	-0.19	0.848	0.999
SCZ	EN_L6B	WDR1	0.04	0.10	0.38	0.7	0.97
SCZ	EN_L6_CT	WDR1	-0.36	0.18	-2.04	0.0414	0.609
SCZ	EN_L6_IT_1	WDR1	0.05	0.11	0.45	0.656	0.968
SCZ	Endo	WDR1	0.00	0.13	0.04	0.969	0.992
SCZ	IN_ADARB2	WDR1	0.07	0.06	1.16	0.248	0.842
SCZ	IN_LAMP5_LHX6	WDR1	0.02	0.09	0.22	0.824	0.997
SCZ	IN_LAMP5_RELN	WDR1	0.07	0.07	0.88	0.381	0.963
SCZ	IN_PVALB	WDR1	0.19	0.08	2.35	0.0185	0.526
SCZ	IN_PVALB_CHC	WDR1	0.22	0.11	1.93	0.0535	0.737
SCZ	IN_SST	WDR1	0.01	0.07	0.19	0.851	0.995
SCZ	IN_VIP	WDR1	0.07	0.05	1.43	0.153	0.741
SCZ	Micro	WDR1	0.10	0.05	1.80	0.0716	0.608
SCZ	OPC	WDR1	-0.03	0.05	-0.48	0.632	0.954
SCZ	Oligo	WDR1	0.01	0.04	0.23	0.82	0.975
SCZ	PC	WDR1	-0.01	0.20	-0.06	0.95	0.996
SCZ	Astro	WDR11	0.01	0.03	0.16	0.874	0.981
SCZ	EN_L2_3_IT	WDR11	-0.02	0.03	-0.76	0.45	0.956
SCZ	EN_L3_5_IT_1	WDR11	0.04	0.04	0.92	0.36	0.999
SCZ	EN_L3_5_IT_2	WDR11	-0.00	0.03	-0.12	0.903	0.997
SCZ	EN_L3_5_IT_3	WDR11	0.01	0.03	0.37	0.712	0.973
SCZ	EN_L5_6_NP	WDR11	0.00	0.05	0.05	0.96	0.999
SCZ	EN_L5_ET	WDR11	0.01	0.34	0.03	0.976	1
SCZ	EN_L6B	WDR11	0.03	0.05	0.58	0.564	0.95
SCZ	EN_L6_CT	WDR11	-0.01	0.04	-0.20	0.845	0.983
SCZ	EN_L6_IT_1	WDR11	0.03	0.05	0.70	0.483	0.946
SCZ	EN_L6_IT_2	WDR11	0.01	0.05	0.15	0.879	0.992
SCZ	Endo	WDR11	-0.02	0.07	-0.30	0.764	0.928
SCZ	IN_ADARB2	WDR11	0.05	0.04	1.17	0.241	0.84
SCZ	IN_LAMP5_LHX6	WDR11	-0.02	0.05	-0.32	0.748	0.997
SCZ	IN_LAMP5_RELN	WDR11	-0.02	0.04	-0.61	0.542	0.982
SCZ	IN_PVALB	WDR11	-0.00	0.03	-0.13	0.895	0.985
SCZ	IN_PVALB_CHC	WDR11	-0.04	0.05	-0.90	0.367	0.93
SCZ	IN_SST	WDR11	-0.01	0.04	-0.20	0.845	0.995
SCZ	IN_VIP	WDR11	-0.03	0.03	-0.93	0.353	0.865
SCZ	Micro	WDR11	0.04	0.04	0.96	0.338	0.862
SCZ	OPC	WDR11	0.00	0.04	0.10	0.92	0.993
SCZ	Oligo	WDR11	-0.02	0.02	-1.03	0.304	0.866
SCZ	PC	WDR11	-0.01	0.08	-0.12	0.908	0.993
SCZ	PVM	WDR11	-0.13	0.12	-1.06	0.29	0.823
SCZ	VLMC	WDR11	-0.05	0.12	-0.45	0.652	0.966
SCZ	Astro	WDR12	-0.04	0.05	-0.79	0.429	0.871
SCZ	EN_L2_3_IT	WDR12	0.01	0.04	0.27	0.784	0.982
SCZ	EN_L3_5_IT_1	WDR12	0.03	0.05	0.50	0.619	0.999
SCZ	EN_L3_5_IT_2	WDR12	0.01	0.04	0.26	0.795	0.993
SCZ	EN_L3_5_IT_3	WDR12	-0.02	0.04	-0.39	0.699	0.97
SCZ	EN_L5_6_NP	WDR12	0.06	0.06	1.11	0.265	0.999
SCZ	EN_L5_ET	WDR12	-0.26	0.36	-0.72	0.469	0.983
SCZ	EN_L6B	WDR12	0.09	0.06	1.39	0.165	0.861
SCZ	EN_L6_CT	WDR12	0.02	0.06	0.27	0.787	0.978
SCZ	EN_L6_IT_1	WDR12	-0.06	0.06	-0.90	0.367	0.927
SCZ	EN_L6_IT_2	WDR12	0.02	0.07	0.32	0.749	0.982
SCZ	Endo	WDR12	-0.44	0.17	-2.55	0.0107	0.177
SCZ	IN_ADARB2	WDR12	0.05	0.05	0.91	0.362	0.879
SCZ	IN_LAMP5_LHX6	WDR12	0.01	0.07	0.10	0.917	0.997
SCZ	IN_LAMP5_RELN	WDR12	0.01	0.05	0.10	0.922	0.995
SCZ	IN_PVALB	WDR12	-0.00	0.04	-0.12	0.902	0.987
SCZ	IN_PVALB_CHC	WDR12	0.01	0.06	0.14	0.889	0.993
SCZ	IN_SST	WDR12	0.03	0.05	0.65	0.513	0.967
SCZ	IN_VIP	WDR12	0.03	0.04	0.68	0.494	0.915
SCZ	Micro	WDR12	0.00	0.07	0.03	0.974	0.997
SCZ	OPC	WDR12	0.01	0.05	0.24	0.809	0.981
SCZ	Oligo	WDR12	-0.03	0.05	-0.49	0.624	0.951
SCZ	PC	WDR12	-0.31	0.18	-1.71	0.0866	0.7
SCZ	VLMC	WDR12	-0.04	0.13	-0.33	0.74	0.976
SCZ	Astro	WDR13	0.00	0.04	0.05	0.958	0.995
SCZ	EN_L2_3_IT	WDR13	-0.02	0.03	-0.67	0.503	0.961
SCZ	EN_L3_5_IT_1	WDR13	-0.04	0.06	-0.67	0.5	0.999
SCZ	EN_L3_5_IT_2	WDR13	-0.06	0.04	-1.69	0.0905	0.812
SCZ	EN_L3_5_IT_3	WDR13	-0.05	0.04	-1.30	0.192	0.839
SCZ	EN_L5_6_NP	WDR13	-0.08	0.09	-0.94	0.347	0.999
SCZ	EN_L6B	WDR13	-0.05	0.07	-0.63	0.527	0.946
SCZ	EN_L6_CT	WDR13	-0.05	0.06	-0.76	0.448	0.92
SCZ	EN_L6_IT_1	WDR13	-0.02	0.07	-0.25	0.801	0.984
SCZ	EN_L6_IT_2	WDR13	-0.09	0.08	-1.23	0.218	0.901
SCZ	Endo	WDR13	0.48	0.17	2.82	0.00478	0.124
SCZ	IN_ADARB2	WDR13	0.02	0.06	0.34	0.733	0.971
SCZ	IN_LAMP5_LHX6	WDR13	-0.11	0.08	-1.35	0.177	0.995
SCZ	IN_LAMP5_RELN	WDR13	0.04	0.06	0.62	0.534	0.98
SCZ	IN_PVALB	WDR13	-0.04	0.04	-0.82	0.411	0.91
SCZ	IN_PVALB_CHC	WDR13	0.01	0.08	0.17	0.866	0.992
SCZ	IN_SST	WDR13	-0.07	0.05	-1.56	0.119	0.881
SCZ	IN_VIP	WDR13	-0.09	0.04	-2.36	0.0185	0.461
SCZ	Micro	WDR13	0.05	0.07	0.67	0.505	0.921
SCZ	OPC	WDR13	0.03	0.04	0.71	0.475	0.919
SCZ	Oligo	WDR13	-0.00	0.03	-0.07	0.941	0.993
SCZ	PC	WDR13	-0.22	0.17	-1.35	0.177	0.815
SCZ	Astro	WDR17	-0.06	0.04	-1.41	0.16	0.725
SCZ	EN_L2_3_IT	WDR17	0.00	0.02	0.16	0.874	0.992
SCZ	EN_L3_5_IT_1	WDR17	0.06	0.03	1.66	0.0971	0.999
SCZ	EN_L3_5_IT_2	WDR17	0.05	0.03	1.91	0.0556	0.756
SCZ	EN_L3_5_IT_3	WDR17	0.07	0.03	2.26	0.0237	0.536
SCZ	EN_L5_6_NP	WDR17	0.06	0.04	1.52	0.13	0.999
SCZ	EN_L5_ET	WDR17	-0.41	0.25	-1.60	0.109	0.902
SCZ	EN_L6B	WDR17	0.07	0.04	1.99	0.0465	0.727
SCZ	EN_L6_CT	WDR17	0.02	0.03	0.80	0.422	0.913
SCZ	EN_L6_IT_1	WDR17	0.06	0.03	1.89	0.0588	0.815
SCZ	EN_L6_IT_2	WDR17	0.07	0.04	1.67	0.095	0.813
SCZ	Endo	WDR17	-0.17	0.19	-0.90	0.366	0.741
SCZ	IN_ADARB2	WDR17	0.03	0.04	0.64	0.52	0.932
SCZ	IN_LAMP5_LHX6	WDR17	0.08	0.04	1.95	0.0512	0.995
SCZ	IN_LAMP5_RELN	WDR17	0.06	0.04	1.57	0.116	0.931
SCZ	IN_PVALB	WDR17	0.05	0.03	1.73	0.0837	0.725
SCZ	IN_PVALB_CHC	WDR17	0.09	0.04	1.94	0.0518	0.737
SCZ	IN_SST	WDR17	0.08	0.03	2.71	0.00678	0.738
SCZ	IN_VIP	WDR17	0.05	0.03	1.79	0.0733	0.629
SCZ	Micro	WDR17	-0.01	0.09	-0.15	0.882	0.991
SCZ	OPC	WDR17	-0.03	0.03	-0.96	0.335	0.872
SCZ	Oligo	WDR17	0.00	0.05	0.03	0.979	0.997
SCZ	PC	WDR17	-0.32	0.19	-1.73	0.0829	0.696
SCZ	VLMC	WDR17	-0.13	0.12	-1.09	0.275	0.935
SCZ	Astro	WDR18	-0.01	0.06	-0.17	0.865	0.98
SCZ	EN_L2_3_IT	WDR18	0.02	0.05	0.33	0.738	0.978
SCZ	EN_L3_5_IT_1	WDR18	-0.04	0.08	-0.44	0.663	0.999
SCZ	EN_L3_5_IT_2	WDR18	0.03	0.06	0.58	0.563	0.969
SCZ	EN_L3_5_IT_3	WDR18	-0.00	0.06	-0.07	0.948	0.998
SCZ	EN_L5_6_NP	WDR18	0.04	0.16	0.23	0.818	0.999
SCZ	EN_L6B	WDR18	0.08	0.19	0.44	0.662	0.966
SCZ	EN_L6_CT	WDR18	-0.06	0.15	-0.39	0.694	0.97
SCZ	EN_L6_IT_1	WDR18	0.03	0.14	0.23	0.82	0.985
SCZ	EN_L6_IT_2	WDR18	-0.20	0.18	-1.11	0.267	0.929
SCZ	IN_ADARB2	WDR18	-0.08	0.14	-0.61	0.54	0.936
SCZ	IN_LAMP5_RELN	WDR18	-0.16	0.15	-1.05	0.295	0.957
SCZ	IN_PVALB	WDR18	-0.04	0.06	-0.60	0.551	0.935
SCZ	IN_SST	WDR18	-0.10	0.07	-1.30	0.193	0.913
SCZ	IN_VIP	WDR18	0.01	0.06	0.21	0.834	0.975
SCZ	OPC	WDR18	-0.02	0.07	-0.25	0.804	0.981
SCZ	Oligo	WDR18	0.01	0.05	0.16	0.874	0.981
SCZ	Astro	WDR19	0.01	0.03	0.41	0.684	0.943
SCZ	EN_L2_3_IT	WDR19	0.04	0.03	1.45	0.148	0.853
SCZ	EN_L3_5_IT_1	WDR19	0.06	0.04	1.51	0.132	0.999
SCZ	EN_L3_5_IT_2	WDR19	0.06	0.03	1.78	0.0752	0.795
SCZ	EN_L3_5_IT_3	WDR19	0.06	0.03	1.99	0.0466	0.614
SCZ	EN_L5_6_NP	WDR19	0.04	0.04	1.00	0.318	0.999
SCZ	EN_L5_ET	WDR19	-0.03	0.37	-0.07	0.945	0.999
SCZ	EN_L6B	WDR19	0.10	0.05	2.06	0.0391	0.72
SCZ	EN_L6_CT	WDR19	0.09	0.04	2.52	0.0116	0.453
SCZ	EN_L6_IT_1	WDR19	0.08	0.05	1.70	0.0888	0.841
SCZ	EN_L6_IT_2	WDR19	0.10	0.06	1.81	0.0698	0.802
SCZ	Endo	WDR19	0.06	0.17	0.34	0.736	0.918
SCZ	IN_ADARB2	WDR19	0.10	0.05	2.06	0.0394	0.609
SCZ	IN_LAMP5_LHX6	WDR19	0.03	0.04	0.61	0.542	0.995
SCZ	IN_LAMP5_RELN	WDR19	0.11	0.04	2.76	0.0057	0.68
SCZ	IN_PVALB	WDR19	0.07	0.03	2.17	0.0303	0.583
SCZ	IN_PVALB_CHC	WDR19	0.12	0.05	2.45	0.0144	0.62
SCZ	IN_SST	WDR19	0.10	0.03	2.89	0.00382	0.738
SCZ	IN_VIP	WDR19	0.01	0.03	0.41	0.682	0.958
SCZ	Micro	WDR19	0.02	0.07	0.26	0.792	0.978
SCZ	OPC	WDR19	0.07	0.05	1.47	0.14	0.751
SCZ	Oligo	WDR19	0.06	0.03	1.96	0.0498	0.628
SCZ	PC	WDR19	0.13	0.20	0.63	0.531	0.947
SCZ	VLMC	WDR19	-0.01	0.10	-0.08	0.935	0.991
SCZ	Adaptive	WDR20	0.13	0.18	0.73	0.467	0.999
SCZ	Astro	WDR20	-0.05	0.03	-2.01	0.0449	0.549
SCZ	EN_L2_3_IT	WDR20	-0.05	0.02	-2.13	0.0332	0.728
SCZ	EN_L3_5_IT_1	WDR20	-0.01	0.04	-0.25	0.805	0.999
SCZ	EN_L3_5_IT_2	WDR20	-0.03	0.03	-1.26	0.209	0.902
SCZ	EN_L3_5_IT_3	WDR20	-0.01	0.03	-0.28	0.778	0.981
SCZ	EN_L5_6_NP	WDR20	0.01	0.05	0.20	0.844	0.999
SCZ	EN_L5_ET	WDR20	0.11	0.38	0.29	0.77	0.985
SCZ	EN_L6B	WDR20	-0.03	0.05	-0.54	0.589	0.954
SCZ	EN_L6_CT	WDR20	-0.02	0.04	-0.48	0.628	0.957
SCZ	EN_L6_IT_1	WDR20	0.01	0.04	0.14	0.892	0.992
SCZ	EN_L6_IT_2	WDR20	0.01	0.05	0.15	0.88	0.992
SCZ	Endo	WDR20	-0.08	0.07	-1.20	0.228	0.627
SCZ	IN_ADARB2	WDR20	0.00	0.04	0.07	0.942	0.996
SCZ	IN_LAMP5_LHX6	WDR20	-0.03	0.05	-0.72	0.472	0.995
SCZ	IN_LAMP5_RELN	WDR20	-0.04	0.04	-1.14	0.253	0.953
SCZ	IN_PVALB	WDR20	-0.05	0.03	-1.88	0.0604	0.686
SCZ	IN_PVALB_CHC	WDR20	-0.01	0.05	-0.16	0.872	0.992
SCZ	IN_SST	WDR20	0.01	0.03	0.51	0.611	0.977
SCZ	IN_VIP	WDR20	-0.00	0.02	-0.12	0.906	0.985
SCZ	Micro	WDR20	-0.03	0.03	-0.90	0.366	0.873
SCZ	OPC	WDR20	0.01	0.03	0.47	0.641	0.955
SCZ	Oligo	WDR20	-0.00	0.02	-0.05	0.964	0.996
SCZ	PC	WDR20	-0.05	0.08	-0.63	0.529	0.947
SCZ	PVM	WDR20	-0.01	0.15	-0.05	0.957	0.999
SCZ	VLMC	WDR20	0.12	0.10	1.18	0.237	0.935
SCZ	Astro	WDR24	0.07	0.06	1.24	0.215	0.768
SCZ	EN_L2_3_IT	WDR24	-0.00	0.06	-0.02	0.983	0.997
SCZ	EN_L3_5_IT_2	WDR24	-0.10	0.08	-1.24	0.213	0.902
SCZ	EN_L3_5_IT_3	WDR24	-0.04	0.08	-0.49	0.627	0.961
SCZ	IN_PVALB	WDR24	-0.03	0.08	-0.36	0.718	0.963
SCZ	IN_SST	WDR24	-0.05	0.16	-0.32	0.751	0.984
SCZ	IN_VIP	WDR24	-0.01	0.08	-0.13	0.895	0.984
SCZ	OPC	WDR24	-0.05	0.17	-0.30	0.767	0.978
SCZ	Oligo	WDR24	-0.07	0.05	-1.35	0.176	0.812
SCZ	Astro	WDR25	-0.00	0.04	-0.04	0.971	0.996
SCZ	EN_L2_3_IT	WDR25	-0.03	0.03	-1.01	0.313	0.927
SCZ	EN_L3_5_IT_1	WDR25	0.03	0.06	0.51	0.609	0.999
SCZ	EN_L3_5_IT_2	WDR25	0.00	0.04	0.10	0.917	0.997
SCZ	EN_L3_5_IT_3	WDR25	-0.01	0.05	-0.17	0.864	0.988
SCZ	EN_L5_6_NP	WDR25	0.06	0.08	0.79	0.428	0.999
SCZ	EN_L5_ET	WDR25	-1.07	0.44	-2.45	0.0144	0.651
SCZ	EN_L6B	WDR25	0.05	0.06	0.74	0.458	0.94
SCZ	EN_L6_CT	WDR25	-0.07	0.06	-1.06	0.29	0.862
SCZ	EN_L6_IT_1	WDR25	0.00	0.06	0.02	0.98	0.999
SCZ	EN_L6_IT_2	WDR25	0.06	0.07	0.78	0.436	0.965
SCZ	Endo	WDR25	-0.03	0.14	-0.22	0.827	0.95
SCZ	IN_ADARB2	WDR25	-0.00	0.06	-0.04	0.968	0.998
SCZ	IN_LAMP5_LHX6	WDR25	-0.07	0.06	-1.18	0.239	0.995
SCZ	IN_LAMP5_RELN	WDR25	0.04	0.06	0.75	0.452	0.969
SCZ	IN_PVALB	WDR25	0.00	0.04	0.04	0.971	0.996
SCZ	IN_PVALB_CHC	WDR25	0.02	0.07	0.20	0.838	0.987
SCZ	IN_SST	WDR25	0.01	0.04	0.32	0.747	0.984
SCZ	IN_VIP	WDR25	0.03	0.03	0.87	0.386	0.882
SCZ	Micro	WDR25	-0.05	0.06	-0.76	0.448	0.905
SCZ	OPC	WDR25	0.02	0.04	0.40	0.688	0.966
SCZ	Oligo	WDR25	0.02	0.03	0.53	0.594	0.945
SCZ	PC	WDR25	-0.26	0.20	-1.29	0.197	0.828
SCZ	Adaptive	WDR26	0.15	0.14	1.06	0.289	0.999
SCZ	Astro	WDR26	0.02	0.03	0.84	0.402	0.86
SCZ	EN_L2_3_IT	WDR26	0.01	0.02	0.61	0.543	0.965
SCZ	EN_L3_5_IT_1	WDR26	0.03	0.04	0.76	0.449	0.999
SCZ	EN_L3_5_IT_2	WDR26	0.02	0.03	0.74	0.461	0.954
SCZ	EN_L3_5_IT_3	WDR26	0.02	0.03	0.82	0.41	0.933
SCZ	EN_L5_6_NP	WDR26	0.06	0.04	1.45	0.147	0.999
SCZ	EN_L5_ET	WDR26	-0.03	0.34	-0.08	0.939	0.999
SCZ	EN_L6B	WDR26	0.04	0.04	1.00	0.319	0.907
SCZ	EN_L6_CT	WDR26	0.03	0.04	0.70	0.482	0.929
SCZ	EN_L6_IT_1	WDR26	0.09	0.04	2.21	0.0272	0.721
SCZ	EN_L6_IT_2	WDR26	0.05	0.05	0.91	0.362	0.937
SCZ	Endo	WDR26	0.05	0.08	0.65	0.515	0.826
SCZ	IN_ADARB2	WDR26	0.04	0.04	0.93	0.352	0.876
SCZ	IN_LAMP5_LHX6	WDR26	0.06	0.05	1.14	0.255	0.995
SCZ	IN_LAMP5_RELN	WDR26	0.00	0.04	0.05	0.96	0.997
SCZ	IN_PVALB	WDR26	0.05	0.03	1.67	0.0952	0.742
SCZ	IN_PVALB_CHC	WDR26	0.06	0.05	1.20	0.232	0.885
SCZ	IN_SST	WDR26	0.02	0.03	0.80	0.424	0.956
SCZ	IN_VIP	WDR26	0.06	0.03	2.38	0.0173	0.459
SCZ	Micro	WDR26	-0.03	0.04	-0.87	0.383	0.877
SCZ	OPC	WDR26	0.04	0.03	1.64	0.101	0.721
SCZ	Oligo	WDR26	0.03	0.02	1.39	0.164	0.8
SCZ	PC	WDR26	0.15	0.07	2.04	0.0416	0.604
SCZ	PVM	WDR26	-0.17	0.12	-1.47	0.14	0.726
SCZ	SMC	WDR26	0.02	0.32	0.06	0.95	0.988
SCZ	VLMC	WDR26	-0.03	0.08	-0.42	0.672	0.966
SCZ	Astro	WDR3	0.06	0.05	1.19	0.234	0.782
SCZ	EN_L2_3_IT	WDR3	0.02	0.03	0.71	0.476	0.96
SCZ	EN_L3_5_IT_1	WDR3	-0.01	0.05	-0.23	0.82	0.999
SCZ	EN_L3_5_IT_2	WDR3	0.06	0.04	1.54	0.124	0.847
SCZ	EN_L3_5_IT_3	WDR3	0.04	0.04	0.98	0.328	0.903
SCZ	EN_L5_6_NP	WDR3	-0.06	0.08	-0.79	0.432	0.999
SCZ	EN_L6B	WDR3	-0.11	0.08	-1.38	0.169	0.862
SCZ	EN_L6_CT	WDR3	0.03	0.07	0.50	0.615	0.954
SCZ	EN_L6_IT_1	WDR3	-0.04	0.07	-0.58	0.563	0.961
SCZ	EN_L6_IT_2	WDR3	0.02	0.09	0.22	0.828	0.987
SCZ	IN_ADARB2	WDR3	0.07	0.07	1.11	0.266	0.85
SCZ	IN_LAMP5_LHX6	WDR3	0.11	0.08	1.32	0.188	0.995
SCZ	IN_LAMP5_RELN	WDR3	-0.01	0.07	-0.14	0.886	0.993
SCZ	IN_PVALB	WDR3	0.04	0.04	0.91	0.364	0.895
SCZ	IN_PVALB_CHC	WDR3	0.08	0.08	1.00	0.319	0.923
SCZ	IN_SST	WDR3	0.03	0.05	0.70	0.483	0.965
SCZ	IN_VIP	WDR3	0.01	0.04	0.15	0.878	0.981
SCZ	Micro	WDR3	-0.05	0.07	-0.74	0.461	0.909
SCZ	OPC	WDR3	0.09	0.05	2.04	0.0416	0.596
SCZ	Oligo	WDR3	-0.04	0.03	-1.09	0.275	0.857
SCZ	Astro	WDR31	-0.07	0.04	-1.66	0.0963	0.642
SCZ	EN_L2_3_IT	WDR31	-0.02	0.05	-0.49	0.623	0.971
SCZ	EN_L3_5_IT_1	WDR31	-0.13	0.08	-1.53	0.125	0.999
SCZ	EN_L3_5_IT_2	WDR31	0.00	0.06	0.05	0.963	0.999
SCZ	EN_L3_5_IT_3	WDR31	-0.01	0.06	-0.16	0.876	0.988
SCZ	EN_L5_6_NP	WDR31	0.01	0.09	0.06	0.949	0.999
SCZ	EN_L6B	WDR31	0.00	0.09	0.02	0.985	0.999
SCZ	EN_L6_CT	WDR31	-0.19	0.09	-2.20	0.028	0.551
SCZ	EN_L6_IT_1	WDR31	-0.09	0.09	-1.02	0.307	0.913
SCZ	EN_L6_IT_2	WDR31	0.02	0.12	0.21	0.833	0.987
SCZ	IN_ADARB2	WDR31	0.02	0.09	0.23	0.82	0.983
SCZ	IN_LAMP5_LHX6	WDR31	-0.11	0.09	-1.21	0.227	0.995
SCZ	IN_LAMP5_RELN	WDR31	0.02	0.09	0.25	0.801	0.993
SCZ	IN_PVALB	WDR31	-0.05	0.06	-0.74	0.458	0.921
SCZ	IN_PVALB_CHC	WDR31	0.02	0.09	0.27	0.79	0.982
SCZ	IN_SST	WDR31	0.01	0.07	0.15	0.877	0.996
SCZ	IN_VIP	WDR31	-0.06	0.05	-1.16	0.244	0.805
SCZ	OPC	WDR31	0.06	0.07	0.77	0.441	0.908
SCZ	Oligo	WDR31	-0.09	0.06	-1.57	0.116	0.749
SCZ	Adaptive	WDR33	0.00	0.15	0.02	0.981	0.999
SCZ	Astro	WDR33	-0.01	0.03	-0.23	0.82	0.971
SCZ	EN_L2_3_IT	WDR33	0.01	0.02	0.44	0.663	0.974
SCZ	EN_L3_5_IT_1	WDR33	0.02	0.03	0.74	0.457	0.999
SCZ	EN_L3_5_IT_2	WDR33	0.04	0.02	1.71	0.0878	0.807
SCZ	EN_L3_5_IT_3	WDR33	0.03	0.03	1.15	0.25	0.874
SCZ	EN_L5_6_NP	WDR33	-0.06	0.03	-1.81	0.0709	0.999
SCZ	EN_L5_ET	WDR33	-0.06	0.32	-0.19	0.851	0.992
SCZ	EN_L6B	WDR33	0.06	0.04	1.45	0.147	0.847
SCZ	EN_L6_CT	WDR33	-0.02	0.03	-0.73	0.464	0.923
SCZ	EN_L6_IT_1	WDR33	0.05	0.04	1.35	0.178	0.883
SCZ	EN_L6_IT_2	WDR33	-0.00	0.04	-0.01	0.991	1
SCZ	Endo	WDR33	0.00	0.05	0.08	0.933	0.985
SCZ	IN_ADARB2	WDR33	-0.03	0.03	-0.82	0.411	0.904
SCZ	IN_LAMP5_LHX6	WDR33	-0.02	0.04	-0.60	0.547	0.995
SCZ	IN_LAMP5_RELN	WDR33	-0.02	0.03	-0.85	0.396	0.964
SCZ	IN_PVALB	WDR33	-0.01	0.02	-0.53	0.595	0.94
SCZ	IN_PVALB_CHC	WDR33	-0.01	0.04	-0.14	0.888	0.993
SCZ	IN_SST	WDR33	0.01	0.02	0.45	0.652	0.983
SCZ	IN_VIP	WDR33	0.02	0.02	0.80	0.426	0.895
SCZ	Micro	WDR33	-0.03	0.03	-1.13	0.257	0.817
SCZ	OPC	WDR33	-0.01	0.02	-0.30	0.765	0.978
SCZ	Oligo	WDR33	-0.00	0.02	-0.06	0.951	0.994
SCZ	PC	WDR33	-0.03	0.07	-0.47	0.635	0.964
SCZ	PVM	WDR33	0.15	0.11	1.42	0.154	0.747
SCZ	SMC	WDR33	0.08	0.29	0.26	0.794	0.944
SCZ	VLMC	WDR33	-0.05	0.09	-0.54	0.588	0.966
SCZ	Astro	WDR35	-0.02	0.04	-0.58	0.563	0.919
SCZ	EN_L2_3_IT	WDR35	-0.01	0.04	-0.28	0.778	0.981
SCZ	EN_L3_5_IT_1	WDR35	0.05	0.06	0.86	0.392	0.999
SCZ	EN_L3_5_IT_2	WDR35	0.03	0.05	0.58	0.563	0.969
SCZ	EN_L3_5_IT_3	WDR35	0.13	0.05	2.93	0.00336	0.327
SCZ	EN_L5_6_NP	WDR35	0.06	0.08	0.71	0.478	0.999
SCZ	EN_L5_ET	WDR35	-0.30	0.54	-0.55	0.584	0.983
SCZ	EN_L6B	WDR35	0.03	0.07	0.39	0.696	0.97
SCZ	EN_L6_CT	WDR35	0.05	0.05	0.94	0.347	0.888
SCZ	EN_L6_IT_1	WDR35	0.07	0.07	1.00	0.318	0.918
SCZ	EN_L6_IT_2	WDR35	0.06	0.09	0.74	0.461	0.967
SCZ	Endo	WDR35	0.05	0.14	0.37	0.712	0.908
SCZ	IN_ADARB2	WDR35	0.03	0.06	0.43	0.67	0.961
SCZ	IN_LAMP5_LHX6	WDR35	0.07	0.07	0.97	0.332	0.995
SCZ	IN_LAMP5_RELN	WDR35	0.04	0.07	0.64	0.525	0.978
SCZ	IN_PVALB	WDR35	0.06	0.05	1.28	0.199	0.826
SCZ	IN_PVALB_CHC	WDR35	0.18	0.08	2.22	0.0262	0.675
SCZ	IN_SST	WDR35	0.04	0.05	0.83	0.406	0.953
SCZ	IN_VIP	WDR35	0.08	0.04	1.82	0.0691	0.621
SCZ	Micro	WDR35	0.00	0.07	0.03	0.974	0.997
SCZ	OPC	WDR35	-0.02	0.04	-0.48	0.628	0.954
SCZ	Oligo	WDR35	-0.01	0.03	-0.44	0.657	0.957
SCZ	PC	WDR35	0.38	0.17	2.19	0.0282	0.556
SCZ	VLMC	WDR35	0.08	0.12	0.69	0.49	0.962
SCZ	Astro	WDR36	0.04	0.04	1.04	0.297	0.813
SCZ	EN_L2_3_IT	WDR36	0.04	0.03	1.18	0.236	0.902
SCZ	EN_L3_5_IT_1	WDR36	0.06	0.05	1.21	0.227	0.999
SCZ	EN_L3_5_IT_2	WDR36	0.04	0.04	1.02	0.309	0.929
SCZ	EN_L3_5_IT_3	WDR36	0.04	0.04	1.11	0.268	0.883
SCZ	EN_L5_6_NP	WDR36	0.16	0.06	2.59	0.00967	0.944
SCZ	EN_L6B	WDR36	0.10	0.06	1.61	0.106	0.808
SCZ	EN_L6_CT	WDR36	0.03	0.05	0.53	0.597	0.953
SCZ	EN_L6_IT_1	WDR36	0.05	0.05	0.93	0.355	0.925
SCZ	EN_L6_IT_2	WDR36	0.02	0.07	0.28	0.783	0.984
SCZ	Endo	WDR36	0.11	0.12	0.90	0.37	0.744
SCZ	IN_ADARB2	WDR36	0.03	0.05	0.58	0.562	0.942
SCZ	IN_LAMP5_LHX6	WDR36	0.02	0.07	0.34	0.732	0.997
SCZ	IN_LAMP5_RELN	WDR36	0.02	0.06	0.42	0.672	0.993
SCZ	IN_PVALB	WDR36	0.08	0.04	1.83	0.0678	0.702
SCZ	IN_PVALB_CHC	WDR36	0.07	0.07	1.04	0.297	0.919
SCZ	IN_SST	WDR36	0.08	0.04	1.87	0.0618	0.834
SCZ	IN_VIP	WDR36	0.05	0.04	1.26	0.207	0.782
SCZ	Micro	WDR36	0.02	0.05	0.32	0.752	0.971
SCZ	OPC	WDR36	0.04	0.03	1.26	0.209	0.811
SCZ	Oligo	WDR36	0.04	0.03	1.34	0.181	0.814
SCZ	PC	WDR36	0.07	0.18	0.38	0.706	0.974
SCZ	PVM	WDR36	-0.26	0.17	-1.53	0.126	0.702
SCZ	Adaptive	WDR37	-0.13	0.15	-0.84	0.399	0.999
SCZ	Astro	WDR37	-0.04	0.04	-0.97	0.332	0.831
SCZ	EN_L2_3_IT	WDR37	-0.02	0.02	-0.96	0.338	0.933
SCZ	EN_L3_5_IT_1	WDR37	0.02	0.04	0.56	0.576	0.999
SCZ	EN_L3_5_IT_2	WDR37	0.01	0.03	0.50	0.616	0.972
SCZ	EN_L3_5_IT_3	WDR37	0.03	0.03	0.95	0.345	0.914
SCZ	EN_L5_6_NP	WDR37	0.05	0.05	1.04	0.3	0.999
SCZ	EN_L5_ET	WDR37	0.04	0.30	0.14	0.892	0.998
SCZ	EN_L6B	WDR37	-0.02	0.04	-0.39	0.693	0.97
SCZ	EN_L6_CT	WDR37	0.03	0.04	0.88	0.378	0.905
SCZ	EN_L6_IT_1	WDR37	0.04	0.04	0.95	0.343	0.922
SCZ	EN_L6_IT_2	WDR37	0.04	0.05	0.97	0.332	0.932
SCZ	Endo	WDR37	-0.12	0.08	-1.64	0.102	0.454
SCZ	IN_ADARB2	WDR37	0.00	0.04	0.00	0.999	1
SCZ	IN_LAMP5_LHX6	WDR37	0.08	0.04	1.77	0.0764	0.995
SCZ	IN_LAMP5_RELN	WDR37	0.05	0.04	1.33	0.182	0.942
SCZ	IN_PVALB	WDR37	0.01	0.03	0.28	0.78	0.969
SCZ	IN_PVALB_CHC	WDR37	0.02	0.05	0.53	0.596	0.961
SCZ	IN_SST	WDR37	-0.02	0.03	-0.81	0.419	0.955
SCZ	IN_VIP	WDR37	0.03	0.03	1.04	0.297	0.834
SCZ	Micro	WDR37	-0.01	0.03	-0.20	0.842	0.985
SCZ	OPC	WDR37	0.03	0.03	0.84	0.402	0.894
SCZ	Oligo	WDR37	-0.02	0.02	-0.93	0.353	0.886
SCZ	PC	WDR37	0.15	0.14	1.14	0.254	0.872
SCZ	PVM	WDR37	-0.13	0.11	-1.17	0.242	0.81
SCZ	VLMC	WDR37	0.14	0.12	1.21	0.227	0.935
SCZ	Astro	WDR4	-0.01	0.05	-0.23	0.82	0.971
SCZ	EN_L2_3_IT	WDR4	-0.04	0.05	-0.85	0.397	0.953
SCZ	EN_L3_5_IT_1	WDR4	0.03	0.08	0.34	0.733	0.999
SCZ	EN_L3_5_IT_2	WDR4	-0.01	0.05	-0.11	0.911	0.997
SCZ	EN_L3_5_IT_3	WDR4	0.02	0.05	0.36	0.718	0.974
SCZ	EN_L5_6_NP	WDR4	-0.01	0.08	-0.07	0.941	0.999
SCZ	EN_L6B	WDR4	-0.08	0.09	-0.90	0.367	0.916
SCZ	EN_L6_CT	WDR4	-0.10	0.08	-1.32	0.188	0.833
SCZ	EN_L6_IT_1	WDR4	-0.00	0.08	-0.05	0.963	0.998
SCZ	EN_L6_IT_2	WDR4	-0.13	0.10	-1.29	0.196	0.893
SCZ	IN_ADARB2	WDR4	-0.09	0.07	-1.35	0.178	0.79
SCZ	IN_LAMP5_LHX6	WDR4	-0.32	0.16	-1.96	0.0499	0.995
SCZ	IN_LAMP5_RELN	WDR4	-0.21	0.08	-2.51	0.0121	0.733
SCZ	IN_PVALB	WDR4	-0.04	0.06	-0.62	0.534	0.93
SCZ	IN_PVALB_CHC	WDR4	-0.18	0.16	-1.12	0.262	0.901
SCZ	IN_SST	WDR4	-0.11	0.06	-1.91	0.0562	0.827
SCZ	IN_VIP	WDR4	-0.05	0.05	-1.06	0.288	0.828
SCZ	Micro	WDR4	-0.05	0.08	-0.58	0.56	0.936
SCZ	OPC	WDR4	-0.00	0.06	-0.04	0.971	0.996
SCZ	Oligo	WDR4	-0.07	0.03	-2.13	0.0331	0.574
SCZ	Astro	WDR41	-0.03	0.03	-0.90	0.367	0.845
SCZ	EN_L2_3_IT	WDR41	-0.00	0.03	-0.11	0.909	0.995
SCZ	EN_L3_5_IT_1	WDR41	0.02	0.04	0.54	0.591	0.999
SCZ	EN_L3_5_IT_2	WDR41	-0.01	0.03	-0.49	0.628	0.973
SCZ	EN_L3_5_IT_3	WDR41	-0.00	0.03	-0.03	0.975	0.999
SCZ	EN_L5_6_NP	WDR41	0.01	0.04	0.22	0.825	0.999
SCZ	EN_L5_ET	WDR41	0.35	0.43	0.81	0.42	0.983
SCZ	EN_L6B	WDR41	0.00	0.05	0.05	0.957	0.996
SCZ	EN_L6_CT	WDR41	0.07	0.04	1.48	0.138	0.792
SCZ	EN_L6_IT_1	WDR41	0.06	0.05	1.15	0.252	0.908
SCZ	EN_L6_IT_2	WDR41	-0.03	0.05	-0.53	0.595	0.979
SCZ	Endo	WDR41	-0.10	0.16	-0.61	0.54	0.839
SCZ	IN_ADARB2	WDR41	-0.01	0.04	-0.35	0.724	0.971
SCZ	IN_LAMP5_LHX6	WDR41	0.06	0.05	1.40	0.163	0.995
SCZ	IN_LAMP5_RELN	WDR41	0.01	0.03	0.31	0.76	0.993
SCZ	IN_PVALB	WDR41	0.05	0.03	1.88	0.0596	0.684
SCZ	IN_PVALB_CHC	WDR41	0.07	0.05	1.36	0.174	0.865
SCZ	IN_SST	WDR41	-0.01	0.03	-0.25	0.799	0.991
SCZ	IN_VIP	WDR41	0.00	0.03	0.15	0.88	0.982
SCZ	Micro	WDR41	0.03	0.05	0.63	0.531	0.929
SCZ	OPC	WDR41	0.05	0.03	1.57	0.115	0.743
SCZ	Oligo	WDR41	0.01	0.03	0.53	0.594	0.945
SCZ	PC	WDR41	0.07	0.07	1.05	0.293	0.894
SCZ	PVM	WDR41	0.08	0.13	0.60	0.547	0.929
SCZ	VLMC	WDR41	-0.09	0.11	-0.82	0.413	0.944
SCZ	Astro	WDR43	0.07	0.04	1.66	0.0962	0.642
SCZ	EN_L2_3_IT	WDR43	-0.01	0.02	-0.40	0.689	0.975
SCZ	EN_L3_5_IT_1	WDR43	-0.07	0.04	-1.60	0.11	0.999
SCZ	EN_L3_5_IT_2	WDR43	-0.01	0.03	-0.40	0.69	0.983
SCZ	EN_L3_5_IT_3	WDR43	0.00	0.03	0.12	0.901	0.991
SCZ	EN_L5_6_NP	WDR43	0.05	0.05	0.94	0.348	0.999
SCZ	EN_L5_ET	WDR43	-0.33	0.41	-0.81	0.417	0.983
SCZ	EN_L6B	WDR43	0.07	0.05	1.31	0.189	0.864
SCZ	EN_L6_CT	WDR43	0.02	0.04	0.45	0.651	0.96
SCZ	EN_L6_IT_1	WDR43	0.02	0.05	0.50	0.616	0.967
SCZ	EN_L6_IT_2	WDR43	0.05	0.06	0.91	0.361	0.937
SCZ	Endo	WDR43	-0.06	0.08	-0.78	0.437	0.781
SCZ	IN_ADARB2	WDR43	-0.04	0.04	-0.93	0.352	0.876
SCZ	IN_LAMP5_LHX6	WDR43	-0.06	0.06	-1.12	0.263	0.995
SCZ	IN_LAMP5_RELN	WDR43	0.03	0.04	0.75	0.453	0.969
SCZ	IN_PVALB	WDR43	0.01	0.03	0.24	0.808	0.976
SCZ	IN_PVALB_CHC	WDR43	0.04	0.06	0.78	0.433	0.939
SCZ	IN_SST	WDR43	-0.01	0.03	-0.43	0.668	0.983
SCZ	IN_VIP	WDR43	0.01	0.03	0.44	0.659	0.954
SCZ	Micro	WDR43	0.08	0.05	1.45	0.148	0.721
SCZ	OPC	WDR43	0.04	0.04	1.12	0.265	0.848
SCZ	Oligo	WDR43	-0.02	0.02	-0.76	0.448	0.916
SCZ	PC	WDR43	0.04	0.15	0.23	0.818	0.984
SCZ	PVM	WDR43	0.06	0.19	0.30	0.764	0.982
SCZ	VLMC	WDR43	0.05	0.12	0.46	0.646	0.966
SCZ	Astro	WDR44	-0.02	0.03	-0.54	0.592	0.924
SCZ	EN_L2_3_IT	WDR44	-0.03	0.03	-1.03	0.305	0.925
SCZ	EN_L3_5_IT_1	WDR44	0.01	0.05	0.33	0.744	0.999
SCZ	EN_L3_5_IT_2	WDR44	-0.03	0.03	-0.89	0.374	0.942
SCZ	EN_L3_5_IT_3	WDR44	0.01	0.03	0.43	0.664	0.964
SCZ	EN_L5_6_NP	WDR44	0.07	0.06	1.23	0.219	0.999
SCZ	EN_L5_ET	WDR44	-0.15	0.33	-0.47	0.64	0.983
SCZ	EN_L6B	WDR44	-0.01	0.05	-0.20	0.842	0.986
SCZ	EN_L6_CT	WDR44	0.04	0.04	0.95	0.344	0.886
SCZ	EN_L6_IT_1	WDR44	0.05	0.04	1.18	0.236	0.904
SCZ	EN_L6_IT_2	WDR44	-0.01	0.06	-0.18	0.86	0.99
SCZ	Endo	WDR44	0.07	0.07	1.02	0.308	0.699
SCZ	IN_ADARB2	WDR44	-0.03	0.04	-0.68	0.499	0.926
SCZ	IN_LAMP5_LHX6	WDR44	0.00	0.05	0.07	0.941	0.998
SCZ	IN_LAMP5_RELN	WDR44	-0.06	0.05	-1.22	0.221	0.953
SCZ	IN_PVALB	WDR44	-0.01	0.03	-0.17	0.866	0.982
SCZ	IN_PVALB_CHC	WDR44	-0.08	0.05	-1.46	0.144	0.856
SCZ	IN_SST	WDR44	-0.02	0.03	-0.58	0.56	0.969
SCZ	IN_VIP	WDR44	0.03	0.03	1.01	0.31	0.837
SCZ	Micro	WDR44	-0.02	0.04	-0.43	0.665	0.959
SCZ	OPC	WDR44	-0.04	0.03	-1.21	0.226	0.825
SCZ	Oligo	WDR44	-0.04	0.03	-1.52	0.128	0.76
SCZ	PC	WDR44	0.14	0.10	1.45	0.146	0.795
SCZ	PVM	WDR44	-0.06	0.13	-0.48	0.629	0.949
SCZ	VLMC	WDR44	-0.10	0.12	-0.88	0.378	0.938
SCZ	Astro	WDR45	0.12	0.08	1.50	0.134	0.693
SCZ	EN_L2_3_IT	WDR45	0.03	0.06	0.52	0.6	0.966
SCZ	EN_L3_5_IT_1	WDR45	-0.06	0.18	-0.34	0.733	0.999
SCZ	EN_L3_5_IT_2	WDR45	0.06	0.09	0.68	0.499	0.961
SCZ	EN_L3_5_IT_3	WDR45	0.06	0.09	0.75	0.452	0.943
SCZ	EN_L6_IT_1	WDR45	-0.29	0.20	-1.42	0.154	0.882
SCZ	IN_ADARB2	WDR45	0.18	0.18	1.02	0.306	0.859
SCZ	IN_LAMP5_RELN	WDR45	0.10	0.11	0.94	0.347	0.963
SCZ	IN_PVALB	WDR45	0.01	0.08	0.08	0.939	0.991
SCZ	IN_SST	WDR45	0.02	0.09	0.18	0.86	0.995
SCZ	IN_VIP	WDR45	-0.00	0.08	-0.03	0.978	0.996
SCZ	OPC	WDR45	-0.06	0.08	-0.82	0.413	0.897
SCZ	Oligo	WDR45	-0.02	0.05	-0.47	0.641	0.953
SCZ	Astro	WDR45B	0.03	0.04	0.94	0.349	0.839
SCZ	EN_L2_3_IT	WDR45B	-0.01	0.03	-0.33	0.743	0.978
SCZ	EN_L3_5_IT_1	WDR45B	0.04	0.05	0.83	0.409	0.999
SCZ	EN_L3_5_IT_2	WDR45B	0.03	0.04	0.83	0.408	0.945
SCZ	EN_L3_5_IT_3	WDR45B	0.01	0.03	0.19	0.846	0.985
SCZ	EN_L5_6_NP	WDR45B	-0.09	0.05	-1.76	0.0787	0.999
SCZ	EN_L5_ET	WDR45B	0.10	0.50	0.20	0.838	0.99
SCZ	EN_L6B	WDR45B	-0.07	0.06	-1.19	0.233	0.879
SCZ	EN_L6_CT	WDR45B	-0.03	0.06	-0.51	0.609	0.954
SCZ	EN_L6_IT_1	WDR45B	0.02	0.06	0.27	0.789	0.983
SCZ	EN_L6_IT_2	WDR45B	0.00	0.07	0.00	1	1
SCZ	Endo	WDR45B	-0.20	0.15	-1.39	0.165	0.543
SCZ	IN_ADARB2	WDR45B	-0.02	0.04	-0.36	0.72	0.97
SCZ	IN_LAMP5_LHX6	WDR45B	-0.02	0.05	-0.39	0.697	0.997
SCZ	IN_LAMP5_RELN	WDR45B	0.05	0.05	0.98	0.327	0.963
SCZ	IN_PVALB	WDR45B	-0.05	0.03	-1.51	0.132	0.793
SCZ	IN_PVALB_CHC	WDR45B	0.01	0.05	0.29	0.771	0.981
SCZ	IN_SST	WDR45B	-0.07	0.04	-1.76	0.0783	0.846
SCZ	IN_VIP	WDR45B	-0.01	0.03	-0.41	0.679	0.957
SCZ	Micro	WDR45B	0.03	0.05	0.73	0.464	0.91
SCZ	OPC	WDR45B	0.04	0.03	1.06	0.288	0.852
SCZ	Oligo	WDR45B	-0.03	0.02	-1.18	0.24	0.842
SCZ	PC	WDR45B	0.15	0.16	0.94	0.347	0.898
SCZ	VLMC	WDR45B	-0.31	0.22	-1.39	0.166	0.916
SCZ	Astro	WDR46	-0.06	0.06	-0.92	0.358	0.843
SCZ	EN_L2_3_IT	WDR46	-0.10	0.05	-1.88	0.0599	0.769
SCZ	EN_L3_5_IT_1	WDR46	-0.08	0.08	-1.08	0.281	0.999
SCZ	EN_L3_5_IT_2	WDR46	-0.06	0.05	-1.04	0.296	0.928
SCZ	EN_L3_5_IT_3	WDR46	-0.07	0.06	-1.20	0.229	0.864
SCZ	EN_L5_6_NP	WDR46	-0.30	0.17	-1.82	0.0686	0.999
SCZ	EN_L6B	WDR46	-0.15	0.10	-1.54	0.123	0.828
SCZ	EN_L6_CT	WDR46	-0.08	0.09	-0.94	0.348	0.888
SCZ	EN_L6_IT_1	WDR46	-0.08	0.09	-0.94	0.347	0.923
SCZ	EN_L6_IT_2	WDR46	-0.06	0.12	-0.51	0.61	0.981
SCZ	IN_ADARB2	WDR46	0.05	0.08	0.62	0.534	0.934
SCZ	IN_LAMP5_LHX6	WDR46	-0.36	0.14	-2.61	0.00907	0.925
SCZ	IN_LAMP5_RELN	WDR46	-0.04	0.08	-0.51	0.611	0.987
SCZ	IN_PVALB	WDR46	-0.13	0.06	-2.10	0.0358	0.616
SCZ	IN_PVALB_CHC	WDR46	-0.09	0.20	-0.47	0.64	0.967
SCZ	IN_SST	WDR46	-0.06	0.07	-0.87	0.384	0.95
SCZ	IN_VIP	WDR46	-0.08	0.06	-1.30	0.194	0.776
SCZ	Micro	WDR46	0.12	0.07	1.60	0.11	0.665
SCZ	OPC	WDR46	-0.00	0.05	-0.05	0.958	0.994
SCZ	Oligo	WDR46	-0.06	0.05	-1.19	0.235	0.841
SCZ	Astro	WDR47	-0.01	0.03	-0.42	0.675	0.942
SCZ	EN_L2_3_IT	WDR47	0.04	0.02	1.44	0.151	0.855
SCZ	EN_L3_5_IT_1	WDR47	0.01	0.04	0.19	0.846	0.999
SCZ	EN_L3_5_IT_2	WDR47	0.05	0.03	1.53	0.127	0.849
SCZ	EN_L3_5_IT_3	WDR47	0.04	0.03	1.47	0.142	0.79
SCZ	EN_L5_6_NP	WDR47	0.02	0.04	0.39	0.693	0.999
SCZ	EN_L5_ET	WDR47	0.01	0.39	0.03	0.979	1
SCZ	EN_L6B	WDR47	-0.04	0.05	-0.95	0.341	0.908
SCZ	EN_L6_CT	WDR47	0.02	0.04	0.49	0.623	0.956
SCZ	EN_L6_IT_1	WDR47	0.07	0.04	1.66	0.0972	0.848
SCZ	EN_L6_IT_2	WDR47	0.01	0.05	0.15	0.884	0.993
SCZ	Endo	WDR47	-0.12	0.14	-0.85	0.393	0.758
SCZ	IN_ADARB2	WDR47	0.02	0.04	0.52	0.602	0.948
SCZ	IN_LAMP5_LHX6	WDR47	0.00	0.05	0.04	0.971	0.998
SCZ	IN_LAMP5_RELN	WDR47	0.00	0.04	0.06	0.955	0.997
SCZ	IN_PVALB	WDR47	-0.01	0.03	-0.32	0.749	0.966
SCZ	IN_PVALB_CHC	WDR47	-0.01	0.05	-0.22	0.825	0.987
SCZ	IN_SST	WDR47	-0.01	0.03	-0.47	0.641	0.983
SCZ	IN_VIP	WDR47	0.02	0.03	0.73	0.467	0.908
SCZ	Micro	WDR47	-0.03	0.05	-0.66	0.507	0.922
SCZ	OPC	WDR47	0.03	0.03	0.90	0.366	0.881
SCZ	Oligo	WDR47	-0.03	0.02	-1.13	0.259	0.852
SCZ	PC	WDR47	-0.11	0.17	-0.66	0.507	0.941
SCZ	Astro	WDR48	0.00	0.04	0.00	0.997	0.999
SCZ	EN_L2_3_IT	WDR48	-0.01	0.03	-0.36	0.721	0.976
SCZ	EN_L3_5_IT_1	WDR48	-0.04	0.04	-0.87	0.384	0.999
SCZ	EN_L3_5_IT_2	WDR48	-0.02	0.03	-0.55	0.584	0.971
SCZ	EN_L3_5_IT_3	WDR48	0.01	0.03	0.22	0.827	0.984
SCZ	EN_L5_6_NP	WDR48	0.02	0.06	0.30	0.766	0.999
SCZ	EN_L5_ET	WDR48	0.19	0.51	0.36	0.717	0.983
SCZ	EN_L6B	WDR48	0.04	0.05	0.66	0.508	0.946
SCZ	EN_L6_CT	WDR48	-0.11	0.05	-2.45	0.0144	0.485
SCZ	EN_L6_IT_1	WDR48	0.10	0.05	1.91	0.0566	0.806
SCZ	EN_L6_IT_2	WDR48	0.03	0.06	0.55	0.584	0.978
SCZ	Endo	WDR48	-0.05	0.09	-0.49	0.626	0.876
SCZ	IN_ADARB2	WDR48	-0.01	0.04	-0.12	0.902	0.992
SCZ	IN_LAMP5_LHX6	WDR48	0.03	0.05	0.66	0.508	0.995
SCZ	IN_LAMP5_RELN	WDR48	0.02	0.04	0.58	0.56	0.983
SCZ	IN_PVALB	WDR48	0.00	0.03	0.15	0.882	0.983
SCZ	IN_PVALB_CHC	WDR48	0.02	0.05	0.39	0.7	0.977
SCZ	IN_SST	WDR48	0.01	0.03	0.27	0.785	0.989
SCZ	IN_VIP	WDR48	-0.02	0.03	-0.67	0.503	0.918
SCZ	Micro	WDR48	-0.03	0.05	-0.49	0.624	0.952
SCZ	OPC	WDR48	-0.01	0.03	-0.19	0.848	0.985
SCZ	Oligo	WDR48	-0.01	0.02	-0.55	0.581	0.944
SCZ	PC	WDR48	0.16	0.16	0.97	0.332	0.894
SCZ	VLMC	WDR48	-0.16	0.12	-1.32	0.187	0.926
SCZ	Astro	WDR49	-0.03	0.09	-0.35	0.724	0.955
SCZ	EN_L2_3_IT	WDR49	-0.05	0.08	-0.62	0.532	0.965
SCZ	EN_L3_5_IT_1	WDR49	0.02	0.11	0.16	0.871	0.999
SCZ	EN_L3_5_IT_2	WDR49	-0.01	0.09	-0.12	0.901	0.997
SCZ	EN_L3_5_IT_3	WDR49	-0.01	0.10	-0.09	0.929	0.995
SCZ	EN_L5_6_NP	WDR49	0.13	0.21	0.62	0.537	0.999
SCZ	EN_L6B	WDR49	-0.40	0.24	-1.67	0.095	0.793
SCZ	EN_L6_CT	WDR49	0.07	0.23	0.29	0.772	0.975
SCZ	EN_L6_IT_1	WDR49	-0.19	0.14	-1.36	0.173	0.883
SCZ	IN_PVALB	WDR49	-0.03	0.11	-0.28	0.78	0.969
SCZ	IN_SST	WDR49	-0.01	0.19	-0.07	0.948	0.999
SCZ	IN_VIP	WDR49	0.02	0.09	0.26	0.798	0.974
SCZ	OPC	WDR49	0.03	0.09	0.35	0.729	0.973
SCZ	Oligo	WDR49	0.05	0.06	0.86	0.39	0.901
SCZ	Astro	WDR5	0.08	0.04	1.99	0.0469	0.55
SCZ	EN_L2_3_IT	WDR5	0.01	0.03	0.31	0.754	0.979
SCZ	EN_L3_5_IT_1	WDR5	0.03	0.05	0.47	0.637	0.999
SCZ	EN_L3_5_IT_2	WDR5	0.02	0.04	0.53	0.593	0.971
SCZ	EN_L3_5_IT_3	WDR5	0.04	0.04	0.90	0.37	0.921
SCZ	EN_L5_6_NP	WDR5	0.01	0.07	0.10	0.921	0.999
SCZ	EN_L6B	WDR5	0.02	0.07	0.31	0.753	0.975
SCZ	EN_L6_CT	WDR5	-0.07	0.05	-1.26	0.206	0.835
SCZ	EN_L6_IT_1	WDR5	-0.04	0.06	-0.70	0.481	0.946
SCZ	EN_L6_IT_2	WDR5	0.07	0.07	1.03	0.304	0.929
SCZ	Endo	WDR5	0.14	0.18	0.80	0.423	0.774
SCZ	IN_ADARB2	WDR5	0.04	0.06	0.73	0.468	0.919
SCZ	IN_LAMP5_LHX6	WDR5	0.06	0.06	0.94	0.347	0.995
SCZ	IN_LAMP5_RELN	WDR5	0.08	0.05	1.55	0.121	0.931
SCZ	IN_PVALB	WDR5	-0.00	0.04	-0.05	0.961	0.994
SCZ	IN_PVALB_CHC	WDR5	0.03	0.07	0.43	0.667	0.974
SCZ	IN_SST	WDR5	-0.08	0.04	-1.96	0.0504	0.823
SCZ	IN_VIP	WDR5	0.04	0.03	1.02	0.307	0.836
SCZ	Micro	WDR5	0.10	0.07	1.50	0.132	0.7
SCZ	OPC	WDR5	0.02	0.05	0.55	0.584	0.944
SCZ	Oligo	WDR5	0.07	0.03	2.24	0.025	0.56
SCZ	Astro	WDR53	0.08	0.06	1.50	0.133	0.69
SCZ	EN_L2_3_IT	WDR53	0.02	0.04	0.50	0.62	0.97
SCZ	EN_L3_5_IT_1	WDR53	0.01	0.09	0.12	0.906	0.999
SCZ	EN_L3_5_IT_2	WDR53	0.01	0.06	0.24	0.811	0.993
SCZ	EN_L3_5_IT_3	WDR53	0.03	0.06	0.42	0.674	0.967
SCZ	EN_L5_6_NP	WDR53	-0.24	0.16	-1.48	0.138	0.999
SCZ	EN_L6B	WDR53	0.11	0.19	0.59	0.553	0.947
SCZ	EN_L6_CT	WDR53	-0.02	0.09	-0.27	0.791	0.979
SCZ	EN_L6_IT_1	WDR53	0.01	0.08	0.10	0.921	0.994
SCZ	EN_L6_IT_2	WDR53	-0.19	0.21	-0.90	0.367	0.938
SCZ	IN_ADARB2	WDR53	0.05	0.15	0.35	0.729	0.971
SCZ	IN_LAMP5_RELN	WDR53	0.08	0.09	0.82	0.413	0.964
SCZ	IN_PVALB	WDR53	0.05	0.06	0.87	0.385	0.903
SCZ	IN_SST	WDR53	-0.04	0.07	-0.63	0.528	0.967
SCZ	IN_VIP	WDR53	0.02	0.06	0.29	0.773	0.97
SCZ	Micro	WDR53	0.08	0.08	1.05	0.292	0.838
SCZ	OPC	WDR53	0.03	0.07	0.42	0.671	0.961
SCZ	Oligo	WDR53	0.06	0.04	1.29	0.198	0.823
SCZ	Astro	WDR54	0.19	0.12	1.63	0.102	0.648
SCZ	EN_L2_3_IT	WDR54	-0.02	0.05	-0.33	0.738	0.978
SCZ	EN_L3_5_IT_1	WDR54	-0.04	0.08	-0.49	0.621	0.999
SCZ	EN_L3_5_IT_2	WDR54	0.01	0.07	0.12	0.901	0.997
SCZ	EN_L3_5_IT_3	WDR54	0.03	0.08	0.36	0.72	0.974
SCZ	EN_L6_CT	WDR54	0.02	0.17	0.14	0.887	0.989
SCZ	EN_L6_IT_1	WDR54	-0.06	0.10	-0.58	0.562	0.961
SCZ	IN_ADARB2	WDR54	-0.14	0.21	-0.68	0.498	0.926
SCZ	IN_LAMP5_RELN	WDR54	-0.29	0.17	-1.72	0.085	0.904
SCZ	IN_PVALB	WDR54	0.03	0.08	0.34	0.733	0.964
SCZ	IN_SST	WDR54	0.03	0.07	0.42	0.671	0.983
SCZ	IN_VIP	WDR54	0.03	0.07	0.44	0.661	0.954
SCZ	OPC	WDR54	-0.28	0.16	-1.77	0.0773	0.686
SCZ	Oligo	WDR54	-0.01	0.05	-0.29	0.773	0.969
SCZ	Astro	WDR55	0.02	0.05	0.34	0.731	0.957
SCZ	EN_L2_3_IT	WDR55	-0.04	0.05	-0.89	0.372	0.946
SCZ	EN_L3_5_IT_1	WDR55	0.02	0.08	0.28	0.781	0.999
SCZ	EN_L3_5_IT_2	WDR55	-0.04	0.06	-0.62	0.536	0.966
SCZ	EN_L3_5_IT_3	WDR55	-0.01	0.06	-0.23	0.82	0.984
SCZ	EN_L5_6_NP	WDR55	-0.06	0.16	-0.35	0.728	0.999
SCZ	EN_L6B	WDR55	-0.22	0.16	-1.36	0.175	0.863
SCZ	EN_L6_CT	WDR55	-0.02	0.16	-0.13	0.894	0.989
SCZ	EN_L6_IT_1	WDR55	-0.02	0.09	-0.17	0.866	0.988
SCZ	IN_ADARB2	WDR55	-0.03	0.13	-0.23	0.816	0.982
SCZ	IN_LAMP5_RELN	WDR55	-0.15	0.15	-1.04	0.299	0.957
SCZ	IN_PVALB	WDR55	0.01	0.05	0.17	0.867	0.982
SCZ	IN_PVALB_CHC	WDR55	0.16	0.20	0.81	0.417	0.938
SCZ	IN_SST	WDR55	0.02	0.07	0.34	0.732	0.984
SCZ	IN_VIP	WDR55	-0.03	0.05	-0.48	0.629	0.946
SCZ	Micro	WDR55	0.14	0.07	1.94	0.0521	0.551
SCZ	OPC	WDR55	-0.07	0.06	-1.20	0.231	0.829
SCZ	Oligo	WDR55	-0.01	0.03	-0.42	0.677	0.958
SCZ	Astro	WDR59	-0.03	0.03	-1.23	0.219	0.771
SCZ	EN_L2_3_IT	WDR59	0.03	0.02	1.30	0.195	0.876
SCZ	EN_L3_5_IT_1	WDR59	0.02	0.04	0.42	0.676	0.999
SCZ	EN_L3_5_IT_2	WDR59	0.05	0.03	1.55	0.121	0.847
SCZ	EN_L3_5_IT_3	WDR59	0.07	0.03	2.39	0.0166	0.492
SCZ	EN_L5_6_NP	WDR59	0.03	0.04	0.85	0.396	0.999
SCZ	EN_L5_ET	WDR59	0.34	0.34	1.01	0.312	0.969
SCZ	EN_L6B	WDR59	0.05	0.04	1.42	0.155	0.851
SCZ	EN_L6_CT	WDR59	0.03	0.04	0.93	0.354	0.892
SCZ	EN_L6_IT_1	WDR59	0.04	0.04	1.00	0.317	0.917
SCZ	EN_L6_IT_2	WDR59	0.08	0.05	1.45	0.146	0.863
SCZ	Endo	WDR59	-0.08	0.07	-1.06	0.288	0.685
SCZ	IN_ADARB2	WDR59	-0.07	0.03	-1.92	0.0554	0.636
SCZ	IN_LAMP5_LHX6	WDR59	0.04	0.04	1.08	0.281	0.995
SCZ	IN_LAMP5_RELN	WDR59	0.04	0.03	1.07	0.286	0.957
SCZ	IN_PVALB	WDR59	0.00	0.03	0.03	0.979	0.997
SCZ	IN_PVALB_CHC	WDR59	0.11	0.04	2.77	0.00554	0.521
SCZ	IN_SST	WDR59	0.03	0.03	0.93	0.354	0.945
SCZ	IN_VIP	WDR59	0.04	0.02	1.52	0.128	0.709
SCZ	Micro	WDR59	-0.02	0.04	-0.42	0.677	0.962
SCZ	OPC	WDR59	0.03	0.02	1.41	0.16	0.771
SCZ	Oligo	WDR59	0.00	0.02	0.13	0.895	0.985
SCZ	PC	WDR59	-0.11	0.09	-1.21	0.228	0.856
SCZ	PVM	WDR59	-0.16	0.18	-0.89	0.374	0.862
SCZ	VLMC	WDR59	-0.09	0.11	-0.87	0.383	0.938
SCZ	Astro	WDR5B	0.08	0.07	1.17	0.244	0.787
SCZ	EN_L2_3_IT	WDR5B	0.06	0.08	0.69	0.491	0.961
SCZ	EN_L3_5_IT_2	WDR5B	-0.12	0.19	-0.62	0.537	0.966
SCZ	EN_L3_5_IT_3	WDR5B	-0.20	0.16	-1.28	0.2	0.846
SCZ	IN_PVALB	WDR5B	-0.03	0.16	-0.21	0.836	0.978
SCZ	IN_SST	WDR5B	-0.18	0.17	-1.04	0.299	0.93
SCZ	IN_VIP	WDR5B	-0.12	0.17	-0.72	0.47	0.908
SCZ	OPC	WDR5B	-0.00	0.15	-0.03	0.979	0.997
SCZ	Oligo	WDR5B	0.04	0.05	0.93	0.353	0.886
SCZ	Astro	WDR6	0.01	0.04	0.28	0.782	0.963
SCZ	EN_L2_3_IT	WDR6	0.09	0.07	1.36	0.175	0.867
SCZ	EN_L3_5_IT_1	WDR6	0.08	0.07	1.17	0.243	0.999
SCZ	EN_L3_5_IT_2	WDR6	0.05	0.06	0.88	0.38	0.942
SCZ	EN_L3_5_IT_3	WDR6	0.05	0.06	0.73	0.466	0.943
SCZ	EN_L5_6_NP	WDR6	-0.03	0.07	-0.37	0.709	0.999
SCZ	EN_L5_ET	WDR6	0.10	0.56	0.18	0.861	0.993
SCZ	EN_L6B	WDR6	0.05	0.08	0.58	0.564	0.95
SCZ	EN_L6_CT	WDR6	0.07	0.07	0.96	0.336	0.882
SCZ	EN_L6_IT_1	WDR6	0.04	0.09	0.45	0.65	0.968
SCZ	EN_L6_IT_2	WDR6	0.09	0.08	1.16	0.244	0.92
SCZ	Endo	WDR6	-0.06	0.14	-0.40	0.69	0.901
SCZ	IN_ADARB2	WDR6	0.08	0.06	1.37	0.172	0.782
SCZ	IN_LAMP5_LHX6	WDR6	0.03	0.07	0.45	0.649	0.995
SCZ	IN_LAMP5_RELN	WDR6	0.11	0.06	1.80	0.0711	0.885
SCZ	IN_PVALB	WDR6	0.06	0.06	1.06	0.29	0.875
SCZ	IN_PVALB_CHC	WDR6	0.13	0.08	1.70	0.0891	0.793
SCZ	IN_SST	WDR6	0.05	0.06	0.80	0.422	0.956
SCZ	IN_VIP	WDR6	0.05	0.05	0.93	0.352	0.865
SCZ	Micro	WDR6	0.07	0.06	1.18	0.24	0.806
SCZ	OPC	WDR6	0.04	0.05	0.89	0.371	0.881
SCZ	Oligo	WDR6	0.05	0.05	0.92	0.358	0.89
SCZ	PC	WDR6	-0.02	0.15	-0.14	0.89	0.99
SCZ	VLMC	WDR6	0.11	0.11	0.97	0.332	0.936
SCZ	Astro	WDR61	0.05	0.04	1.27	0.205	0.761
SCZ	EN_L2_3_IT	WDR61	0.00	0.03	0.11	0.913	0.995
SCZ	EN_L3_5_IT_1	WDR61	0.01	0.04	0.30	0.765	0.999
SCZ	EN_L3_5_IT_2	WDR61	0.03	0.03	1.10	0.271	0.924
SCZ	EN_L3_5_IT_3	WDR61	0.03	0.04	0.71	0.476	0.944
SCZ	EN_L5_6_NP	WDR61	-0.03	0.05	-0.62	0.532	0.999
SCZ	EN_L5_ET	WDR61	0.74	0.41	1.82	0.0686	0.882
SCZ	EN_L6B	WDR61	0.05	0.06	0.90	0.37	0.917
SCZ	EN_L6_CT	WDR61	0.01	0.06	0.23	0.815	0.981
SCZ	EN_L6_IT_1	WDR61	0.03	0.06	0.50	0.616	0.967
SCZ	EN_L6_IT_2	WDR61	0.05	0.06	0.88	0.378	0.942
SCZ	Endo	WDR61	0.04	0.17	0.25	0.8	0.94
SCZ	IN_ADARB2	WDR61	0.04	0.05	0.81	0.416	0.906
SCZ	IN_LAMP5_LHX6	WDR61	0.02	0.06	0.39	0.697	0.997
SCZ	IN_LAMP5_RELN	WDR61	0.09	0.05	1.70	0.0892	0.909
SCZ	IN_PVALB	WDR61	0.06	0.04	1.57	0.116	0.774
SCZ	IN_PVALB_CHC	WDR61	0.12	0.06	2.14	0.0325	0.69
SCZ	IN_SST	WDR61	0.01	0.05	0.13	0.898	0.999
SCZ	IN_VIP	WDR61	0.08	0.03	2.37	0.0179	0.46
SCZ	Micro	WDR61	0.10	0.09	1.07	0.286	0.836
SCZ	OPC	WDR61	0.02	0.03	0.61	0.544	0.935
SCZ	Oligo	WDR61	0.03	0.03	1.16	0.248	0.846
SCZ	PC	WDR61	-0.03	0.19	-0.18	0.858	0.987
SCZ	Astro	WDR62	0.05	0.11	0.48	0.632	0.934
SCZ	EN_L2_3_IT	WDR62	-0.09	0.07	-1.31	0.191	0.872
SCZ	EN_L3_5_IT_1	WDR62	-0.31	0.22	-1.42	0.155	0.999
SCZ	EN_L3_5_IT_2	WDR62	-0.00	0.10	-0.03	0.98	0.999
SCZ	EN_L3_5_IT_3	WDR62	0.04	0.09	0.40	0.688	0.969
SCZ	EN_L5_6_NP	WDR62	-0.33	0.20	-1.62	0.105	0.999
SCZ	EN_L6_IT_1	WDR62	-0.51	0.22	-2.32	0.0205	0.679
SCZ	IN_PVALB	WDR62	-0.14	0.19	-0.73	0.462	0.921
SCZ	IN_SST	WDR62	-0.04	0.21	-0.17	0.863	0.995
SCZ	IN_VIP	WDR62	-0.12	0.20	-0.58	0.56	0.936
SCZ	OPC	WDR62	-0.03	0.24	-0.13	0.898	0.99
SCZ	Oligo	WDR62	0.03	0.07	0.49	0.627	0.952
SCZ	Astro	WDR64	-0.17	0.10	-1.67	0.0951	0.641
SCZ	EN_L2_3_IT	WDR64	-0.12	0.14	-0.89	0.371	0.945
SCZ	EN_L3_5_IT_1	WDR64	-0.10	0.20	-0.52	0.606	0.999
SCZ	EN_L3_5_IT_2	WDR64	-0.22	0.11	-2.05	0.0405	0.715
SCZ	EN_L3_5_IT_3	WDR64	-0.16	0.11	-1.39	0.165	0.819
SCZ	EN_L6_IT_1	WDR64	-0.08	0.16	-0.51	0.608	0.966
SCZ	IN_PVALB	WDR64	0.06	0.19	0.29	0.768	0.967
SCZ	IN_VIP	WDR64	0.17	0.11	1.60	0.109	0.688
SCZ	OPC	WDR64	-0.17	0.12	-1.49	0.136	0.751
SCZ	Oligo	WDR64	-0.02	0.08	-0.21	0.833	0.978
SCZ	Adaptive	WDR7	-0.09	0.15	-0.59	0.555	0.999
SCZ	Astro	WDR7	-0.04	0.03	-1.43	0.153	0.719
SCZ	EN_L2_3_IT	WDR7	-0.03	0.02	-1.48	0.139	0.849
SCZ	EN_L3_5_IT_1	WDR7	0.02	0.03	0.72	0.471	0.999
SCZ	EN_L3_5_IT_2	WDR7	-0.02	0.02	-1.03	0.302	0.928
SCZ	EN_L3_5_IT_3	WDR7	-0.01	0.02	-0.60	0.548	0.957
SCZ	EN_L5_6_NP	WDR7	0.02	0.03	0.69	0.489	0.999
SCZ	EN_L5_ET	WDR7	0.14	0.23	0.61	0.543	0.983
SCZ	EN_L6B	WDR7	-0.01	0.03	-0.20	0.842	0.986
SCZ	EN_L6_CT	WDR7	-0.04	0.03	-1.42	0.156	0.806
SCZ	EN_L6_IT_1	WDR7	0.03	0.03	0.99	0.323	0.921
SCZ	EN_L6_IT_2	WDR7	0.01	0.04	0.24	0.809	0.985
SCZ	Endo	WDR7	-0.11	0.06	-1.75	0.0796	0.413
SCZ	IN_ADARB2	WDR7	-0.05	0.03	-1.53	0.127	0.761
SCZ	IN_LAMP5_LHX6	WDR7	0.01	0.03	0.40	0.689	0.997
SCZ	IN_LAMP5_RELN	WDR7	-0.04	0.03	-1.40	0.162	0.933
SCZ	IN_PVALB	WDR7	-0.03	0.02	-1.40	0.16	0.811
SCZ	IN_PVALB_CHC	WDR7	-0.03	0.03	-0.87	0.385	0.932
SCZ	IN_SST	WDR7	-0.01	0.02	-0.37	0.712	0.983
SCZ	IN_VIP	WDR7	-0.04	0.02	-1.88	0.0596	0.606
SCZ	Micro	WDR7	-0.01	0.03	-0.19	0.847	0.986
SCZ	OPC	WDR7	0.02	0.02	0.75	0.455	0.914
SCZ	Oligo	WDR7	-0.04	0.02	-1.87	0.0621	0.655
SCZ	PC	WDR7	-0.07	0.07	-0.99	0.321	0.894
SCZ	PVM	WDR7	0.04	0.09	0.44	0.662	0.958
SCZ	SMC	WDR7	0.08	0.20	0.38	0.705	0.924
SCZ	VLMC	WDR7	0.03	0.09	0.32	0.745	0.977
SCZ	Adaptive	WDR70	-0.05	0.11	-0.48	0.631	0.999
SCZ	Astro	WDR70	-0.04	0.02	-2.04	0.0416	0.541
SCZ	EN_L2_3_IT	WDR70	-0.03	0.02	-1.64	0.101	0.814
SCZ	EN_L3_5_IT_1	WDR70	-0.01	0.03	-0.42	0.676	0.999
SCZ	EN_L3_5_IT_2	WDR70	-0.01	0.02	-0.32	0.752	0.99
SCZ	EN_L3_5_IT_3	WDR70	0.00	0.02	0.01	0.994	1
SCZ	EN_L5_6_NP	WDR70	-0.01	0.03	-0.18	0.858	0.999
SCZ	EN_L5_ET	WDR70	0.02	0.26	0.09	0.927	0.999
SCZ	EN_L6B	WDR70	0.00	0.03	0.13	0.9	0.989
SCZ	EN_L6_CT	WDR70	-0.02	0.02	-0.81	0.415	0.913
SCZ	EN_L6_IT_1	WDR70	0.03	0.03	0.86	0.392	0.935
SCZ	EN_L6_IT_2	WDR70	0.02	0.03	0.52	0.602	0.98
SCZ	Endo	WDR70	-0.09	0.06	-1.56	0.119	0.483
SCZ	IN_ADARB2	WDR70	-0.07	0.03	-2.54	0.0112	0.426
SCZ	IN_LAMP5_LHX6	WDR70	-0.04	0.03	-1.19	0.233	0.995
SCZ	IN_LAMP5_RELN	WDR70	-0.01	0.03	-0.21	0.833	0.993
SCZ	IN_PVALB	WDR70	-0.04	0.02	-1.76	0.0783	0.718
SCZ	IN_PVALB_CHC	WDR70	-0.04	0.03	-1.24	0.215	0.875
SCZ	IN_SST	WDR70	-0.00	0.02	-0.20	0.844	0.995
SCZ	IN_VIP	WDR70	-0.04	0.02	-2.37	0.0176	0.459
SCZ	Micro	WDR70	-0.05	0.03	-1.60	0.111	0.666
SCZ	OPC	WDR70	-0.01	0.02	-0.69	0.488	0.921
SCZ	Oligo	WDR70	-0.02	0.02	-0.85	0.396	0.904
SCZ	PC	WDR70	-0.07	0.07	-1.07	0.286	0.893
SCZ	PVM	WDR70	-0.19	0.08	-2.31	0.0211	0.471
SCZ	SMC	WDR70	0.19	0.21	0.91	0.362	0.766
SCZ	VLMC	WDR70	0.12	0.08	1.41	0.16	0.913
SCZ	EN_L2_3_IT	WDR72	-0.13	0.09	-1.43	0.151	0.855
SCZ	Oligo	WDR72	0.05	0.12	0.45	0.652	0.957
SCZ	Astro	WDR73	-0.05	0.03	-1.37	0.172	0.736
SCZ	EN_L2_3_IT	WDR73	0.01	0.04	0.20	0.84	0.987
SCZ	EN_L3_5_IT_1	WDR73	-0.03	0.06	-0.60	0.55	0.999
SCZ	EN_L3_5_IT_2	WDR73	-0.04	0.04	-0.87	0.385	0.942
SCZ	EN_L3_5_IT_3	WDR73	0.00	0.05	0.06	0.953	0.998
SCZ	EN_L5_6_NP	WDR73	-0.03	0.06	-0.51	0.612	0.999
SCZ	EN_L5_ET	WDR73	0.38	0.47	0.81	0.419	0.983
SCZ	EN_L6B	WDR73	-0.07	0.07	-0.92	0.359	0.916
SCZ	EN_L6_CT	WDR73	0.01	0.06	0.16	0.875	0.986
SCZ	EN_L6_IT_1	WDR73	-0.08	0.06	-1.34	0.18	0.883
SCZ	EN_L6_IT_2	WDR73	0.10	0.08	1.21	0.228	0.91
SCZ	Endo	WDR73	-0.25	0.14	-1.84	0.0665	0.386
SCZ	IN_ADARB2	WDR73	0.03	0.06	0.43	0.668	0.96
SCZ	IN_LAMP5_LHX6	WDR73	-0.07	0.07	-0.99	0.321	0.995
SCZ	IN_LAMP5_RELN	WDR73	0.07	0.06	1.27	0.206	0.945
SCZ	IN_PVALB	WDR73	0.00	0.04	0.06	0.955	0.993
SCZ	IN_PVALB_CHC	WDR73	0.02	0.07	0.23	0.819	0.987
SCZ	IN_SST	WDR73	0.04	0.05	0.74	0.46	0.962
SCZ	IN_VIP	WDR73	-0.01	0.04	-0.25	0.801	0.974
SCZ	Micro	WDR73	-0.03	0.06	-0.53	0.596	0.945
SCZ	OPC	WDR73	-0.00	0.04	-0.06	0.95	0.993
SCZ	Oligo	WDR73	0.01	0.04	0.32	0.75	0.966
SCZ	PC	WDR73	-0.02	0.15	-0.14	0.891	0.99
SCZ	VLMC	WDR73	0.00	0.11	0.04	0.968	0.995
SCZ	Astro	WDR74	0.02	0.06	0.36	0.717	0.953
SCZ	EN_L2_3_IT	WDR74	0.01	0.04	0.31	0.758	0.979
SCZ	EN_L3_5_IT_1	WDR74	0.20	0.17	1.17	0.242	0.999
SCZ	EN_L3_5_IT_2	WDR74	-0.07	0.07	-1.03	0.302	0.928
SCZ	EN_L3_5_IT_3	WDR74	-0.01	0.07	-0.20	0.841	0.984
SCZ	EN_L6_IT_1	WDR74	-0.07	0.15	-0.47	0.641	0.967
SCZ	IN_ADARB2	WDR74	-0.20	0.20	-0.99	0.323	0.862
SCZ	IN_LAMP5_RELN	WDR74	-0.35	0.18	-2.00	0.0457	0.812
SCZ	IN_PVALB	WDR74	-0.04	0.07	-0.54	0.592	0.939
SCZ	IN_SST	WDR74	0.04	0.08	0.56	0.575	0.972
SCZ	IN_VIP	WDR74	0.01	0.06	0.17	0.865	0.979
SCZ	Micro	WDR74	0.03	0.12	0.23	0.815	0.983
SCZ	OPC	WDR74	0.18	0.07	2.37	0.0178	0.539
SCZ	Oligo	WDR74	0.04	0.05	0.81	0.418	0.911
SCZ	Astro	WDR75	0.03	0.03	0.95	0.341	0.837
SCZ	EN_L2_3_IT	WDR75	0.05	0.03	1.51	0.131	0.842
SCZ	EN_L3_5_IT_1	WDR75	0.00	0.05	0.08	0.936	0.999
SCZ	EN_L3_5_IT_2	WDR75	0.02	0.03	0.64	0.52	0.965
SCZ	EN_L3_5_IT_3	WDR75	0.06	0.04	1.49	0.137	0.787
SCZ	EN_L5_6_NP	WDR75	0.04	0.06	0.72	0.474	0.999
SCZ	EN_L5_ET	WDR75	-0.19	0.48	-0.39	0.694	0.983
SCZ	EN_L6B	WDR75	0.11	0.07	1.47	0.142	0.842
SCZ	EN_L6_CT	WDR75	0.01	0.05	0.29	0.771	0.975
SCZ	EN_L6_IT_1	WDR75	0.05	0.06	0.96	0.339	0.922
SCZ	EN_L6_IT_2	WDR75	0.06	0.07	0.86	0.391	0.947
SCZ	Endo	WDR75	-0.06	0.10	-0.60	0.551	0.843
SCZ	IN_ADARB2	WDR75	-0.04	0.04	-0.92	0.355	0.877
SCZ	IN_LAMP5_LHX6	WDR75	0.00	0.05	0.07	0.947	0.998
SCZ	IN_LAMP5_RELN	WDR75	0.01	0.05	0.30	0.763	0.993
SCZ	IN_PVALB	WDR75	0.03	0.04	0.74	0.459	0.921
SCZ	IN_PVALB_CHC	WDR75	0.07	0.05	1.26	0.209	0.874
SCZ	IN_SST	WDR75	0.01	0.04	0.37	0.714	0.983
SCZ	IN_VIP	WDR75	0.03	0.03	0.91	0.36	0.869
SCZ	Micro	WDR75	0.04	0.05	0.96	0.339	0.863
SCZ	OPC	WDR75	0.04	0.03	1.27	0.205	0.809
SCZ	Oligo	WDR75	-0.02	0.02	-0.81	0.416	0.91
SCZ	PC	WDR75	-0.28	0.16	-1.73	0.0828	0.696
SCZ	VLMC	WDR75	0.01	0.20	0.03	0.977	0.996
SCZ	Astro	WDR76	0.05	0.07	0.68	0.495	0.899
SCZ	EN_L2_3_IT	WDR76	0.02	0.07	0.33	0.741	0.978
SCZ	EN_L3_5_IT_1	WDR76	-0.07	0.10	-0.68	0.497	0.999
SCZ	EN_L3_5_IT_2	WDR76	-0.02	0.07	-0.23	0.814	0.993
SCZ	EN_L3_5_IT_3	WDR76	-0.01	0.07	-0.20	0.845	0.985
SCZ	EN_L6_IT_1	WDR76	0.00	0.19	0.02	0.983	0.999
SCZ	IN_ADARB2	WDR76	0.04	0.21	0.20	0.841	0.984
SCZ	IN_PVALB	WDR76	0.05	0.06	0.76	0.447	0.918
SCZ	IN_PVALB_CHC	WDR76	0.07	0.18	0.39	0.698	0.977
SCZ	IN_SST	WDR76	-0.01	0.07	-0.15	0.879	0.996
SCZ	IN_VIP	WDR76	0.01	0.09	0.10	0.921	0.988
SCZ	Micro	WDR76	-0.07	0.10	-0.76	0.446	0.904
SCZ	OPC	WDR76	-0.11	0.07	-1.51	0.132	0.751
SCZ	Oligo	WDR76	0.10	0.06	1.82	0.0683	0.668
SCZ	Astro	WDR77	-0.03	0.09	-0.30	0.761	0.961
SCZ	EN_L2_3_IT	WDR77	-0.04	0.06	-0.65	0.514	0.962
SCZ	EN_L3_5_IT_2	WDR77	-0.05	0.09	-0.53	0.594	0.971
SCZ	EN_L3_5_IT_3	WDR77	-0.04	0.09	-0.48	0.633	0.961
SCZ	IN_PVALB	WDR77	0.08	0.09	0.91	0.362	0.895
SCZ	IN_SST	WDR77	-0.17	0.15	-1.13	0.259	0.922
SCZ	IN_VIP	WDR77	-0.11	0.08	-1.28	0.199	0.776
SCZ	OPC	WDR77	-0.13	0.19	-0.70	0.486	0.921
SCZ	Oligo	WDR77	-0.04	0.07	-0.49	0.623	0.95
SCZ	Astro	WDR81	0.02	0.05	0.33	0.743	0.961
SCZ	EN_L2_3_IT	WDR81	0.03	0.05	0.67	0.5	0.961
SCZ	EN_L3_5_IT_1	WDR81	-0.06	0.08	-0.69	0.488	0.999
SCZ	EN_L3_5_IT_2	WDR81	0.01	0.06	0.09	0.932	0.997
SCZ	EN_L3_5_IT_3	WDR81	0.06	0.06	0.91	0.365	0.919
SCZ	EN_L5_6_NP	WDR81	-0.14	0.17	-0.84	0.403	0.999
SCZ	EN_L6B	WDR81	0.20	0.15	1.36	0.175	0.863
SCZ	EN_L6_CT	WDR81	-0.07	0.09	-0.79	0.432	0.916
SCZ	EN_L6_IT_1	WDR81	0.02	0.09	0.18	0.858	0.988
SCZ	IN_ADARB2	WDR81	-0.08	0.08	-0.99	0.322	0.862
SCZ	IN_LAMP5_RELN	WDR81	-0.13	0.08	-1.55	0.12	0.931
SCZ	IN_PVALB	WDR81	-0.04	0.06	-0.65	0.517	0.929
SCZ	IN_PVALB_CHC	WDR81	0.01	0.18	0.06	0.953	0.998
SCZ	IN_SST	WDR81	-0.04	0.07	-0.57	0.567	0.972
SCZ	IN_VIP	WDR81	-0.02	0.06	-0.41	0.68	0.957
SCZ	Micro	WDR81	-0.08	0.06	-1.37	0.172	0.747
SCZ	OPC	WDR81	0.06	0.06	0.93	0.35	0.873
SCZ	Oligo	WDR81	0.04	0.04	0.97	0.33	0.877
SCZ	Astro	WDR82	0.06	0.03	2.04	0.0412	0.541
SCZ	EN_L2_3_IT	WDR82	-0.01	0.04	-0.17	0.865	0.991
SCZ	EN_L3_5_IT_1	WDR82	0.02	0.05	0.41	0.68	0.999
SCZ	EN_L3_5_IT_2	WDR82	0.07	0.05	1.48	0.138	0.859
SCZ	EN_L3_5_IT_3	WDR82	0.04	0.05	0.91	0.361	0.919
SCZ	EN_L5_6_NP	WDR82	0.03	0.06	0.43	0.667	0.999
SCZ	EN_L5_ET	WDR82	-0.24	0.52	-0.45	0.65	0.983
SCZ	EN_L6B	WDR82	0.04	0.06	0.66	0.51	0.946
SCZ	EN_L6_CT	WDR82	-0.03	0.06	-0.56	0.573	0.948
SCZ	EN_L6_IT_1	WDR82	0.08	0.06	1.46	0.145	0.88
SCZ	EN_L6_IT_2	WDR82	0.03	0.07	0.39	0.696	0.982
SCZ	Endo	WDR82	0.11	0.09	1.27	0.204	0.594
SCZ	IN_ADARB2	WDR82	0.07	0.05	1.31	0.191	0.803
SCZ	IN_LAMP5_LHX6	WDR82	-0.03	0.06	-0.41	0.684	0.997
SCZ	IN_LAMP5_RELN	WDR82	0.05	0.05	0.91	0.365	0.963
SCZ	IN_PVALB	WDR82	-0.01	0.04	-0.31	0.757	0.966
SCZ	IN_PVALB_CHC	WDR82	0.04	0.06	0.61	0.543	0.95
SCZ	IN_SST	WDR82	-0.02	0.04	-0.49	0.623	0.98
SCZ	IN_VIP	WDR82	0.02	0.04	0.40	0.691	0.96
SCZ	Micro	WDR82	-0.12	0.04	-2.80	0.00507	0.313
SCZ	OPC	WDR82	0.01	0.03	0.22	0.827	0.983
SCZ	Oligo	WDR82	-0.01	0.03	-0.52	0.603	0.947
SCZ	PC	WDR82	0.04	0.15	0.27	0.783	0.978
SCZ	VLMC	WDR82	0.02	0.20	0.12	0.908	0.986
SCZ	Astro	WDR83	-0.02	0.05	-0.34	0.731	0.957
SCZ	EN_L2_3_IT	WDR83	-0.03	0.04	-0.78	0.437	0.955
SCZ	EN_L3_5_IT_1	WDR83	0.10	0.08	1.25	0.212	0.999
SCZ	EN_L3_5_IT_2	WDR83	-0.08	0.06	-1.35	0.176	0.882
SCZ	EN_L3_5_IT_3	WDR83	-0.01	0.05	-0.27	0.785	0.981
SCZ	EN_L5_6_NP	WDR83	-0.04	0.16	-0.27	0.787	0.999
SCZ	EN_L6B	WDR83	0.09	0.17	0.51	0.614	0.959
SCZ	EN_L6_CT	WDR83	0.06	0.08	0.76	0.445	0.92
SCZ	EN_L6_IT_1	WDR83	-0.02	0.08	-0.32	0.75	0.98
SCZ	EN_L6_IT_2	WDR83	-0.04	0.17	-0.21	0.83	0.987
SCZ	IN_ADARB2	WDR83	-0.03	0.07	-0.34	0.73	0.971
SCZ	IN_LAMP5_LHX6	WDR83	-0.32	0.18	-1.84	0.066	0.995
SCZ	IN_LAMP5_RELN	WDR83	-0.07	0.08	-0.92	0.359	0.963
SCZ	IN_PVALB	WDR83	-0.01	0.05	-0.17	0.868	0.982
SCZ	IN_PVALB_CHC	WDR83	-0.07	0.15	-0.48	0.634	0.966
SCZ	IN_SST	WDR83	-0.04	0.06	-0.65	0.514	0.967
SCZ	IN_VIP	WDR83	-0.05	0.05	-0.96	0.338	0.858
SCZ	Micro	WDR83	0.01	0.09	0.12	0.905	0.991
SCZ	OPC	WDR83	-0.01	0.06	-0.25	0.801	0.981
SCZ	Oligo	WDR83	0.05	0.04	1.27	0.203	0.824
SCZ	Astro	WDR86	0.03	0.10	0.34	0.737	0.958
SCZ	EN_L2_3_IT	WDR86	0.01	0.11	0.11	0.913	0.995
SCZ	EN_L3_5_IT_2	WDR86	-0.23	0.24	-0.94	0.348	0.94
SCZ	EN_L6_CT	WDR86	0.23	0.30	0.77	0.44	0.918
SCZ	EN_L6_IT_1	WDR86	0.06	0.14	0.44	0.659	0.968
SCZ	IN_LAMP5_LHX6	WDR86	0.24	0.23	1.05	0.295	0.995
SCZ	IN_PVALB	WDR86	-0.12	0.11	-1.06	0.29	0.874
SCZ	IN_SST	WDR86	-0.41	0.23	-1.82	0.0695	0.839
SCZ	IN_VIP	WDR86	0.35	0.19	1.89	0.0586	0.605
SCZ	OPC	WDR86	0.14	0.10	1.41	0.158	0.771
SCZ	Oligo	WDR86	0.05	0.09	0.57	0.566	0.939
SCZ	VLMC	WDR86	-0.12	0.11	-1.06	0.289	0.935
SCZ	Astro	WDR87	-0.08	0.14	-0.55	0.581	0.923
SCZ	EN_L2_3_IT	WDR87	-0.02	0.10	-0.26	0.796	0.982
SCZ	EN_L3_5_IT_2	WDR87	-0.17	0.20	-0.84	0.403	0.944
SCZ	EN_L3_5_IT_3	WDR87	-0.20	0.18	-1.10	0.27	0.883
SCZ	IN_PVALB	WDR87	-0.05	0.17	-0.29	0.77	0.967
SCZ	IN_SST	WDR87	-0.12	0.21	-0.58	0.559	0.969
SCZ	IN_VIP	WDR87	0.09	0.10	0.88	0.381	0.879
SCZ	Oligo	WDR87	0.16	0.11	1.52	0.127	0.76
SCZ	Astro	WDR88	-0.15	0.08	-1.77	0.0762	0.609
SCZ	EN_L2_3_IT	WDR88	-0.15	0.08	-1.97	0.0491	0.739
SCZ	EN_L3_5_IT_1	WDR88	-0.22	0.10	-2.09	0.0362	0.999
SCZ	EN_L3_5_IT_2	WDR88	-0.17	0.08	-2.07	0.0381	0.704
SCZ	EN_L3_5_IT_3	WDR88	-0.25	0.09	-2.84	0.00448	0.354
SCZ	EN_L5_6_NP	WDR88	0.07	0.20	0.36	0.717	0.999
SCZ	EN_L6B	WDR88	-0.29	0.17	-1.68	0.0933	0.791
SCZ	EN_L6_CT	WDR88	-0.16	0.20	-0.81	0.42	0.913
SCZ	EN_L6_IT_1	WDR88	-0.27	0.12	-2.31	0.0208	0.679
SCZ	EN_L6_IT_2	WDR88	-0.33	0.23	-1.46	0.145	0.863
SCZ	IN_ADARB2	WDR88	-0.06	0.22	-0.30	0.768	0.977
SCZ	IN_LAMP5_RELN	WDR88	-0.27	0.20	-1.36	0.174	0.942
SCZ	IN_PVALB	WDR88	-0.22	0.07	-2.90	0.00371	0.398
SCZ	IN_SST	WDR88	-0.09	0.09	-0.91	0.362	0.946
SCZ	IN_VIP	WDR88	0.00	0.08	0.03	0.976	0.995
SCZ	OPC	WDR88	-0.26	0.09	-2.91	0.00365	0.413
SCZ	Oligo	WDR88	-0.12	0.06	-1.92	0.0554	0.641
SCZ	Astro	WDR89	-0.03	0.05	-0.57	0.569	0.921
SCZ	EN_L2_3_IT	WDR89	0.04	0.03	1.20	0.23	0.898
SCZ	EN_L3_5_IT_1	WDR89	0.08	0.06	1.32	0.187	0.999
SCZ	EN_L3_5_IT_2	WDR89	0.01	0.04	0.25	0.806	0.993
SCZ	EN_L3_5_IT_3	WDR89	0.04	0.05	0.82	0.412	0.933
SCZ	EN_L5_6_NP	WDR89	-0.10	0.09	-1.15	0.251	0.999
SCZ	EN_L6B	WDR89	0.00	0.08	0.06	0.952	0.995
SCZ	EN_L6_CT	WDR89	-0.09	0.07	-1.34	0.18	0.824
SCZ	EN_L6_IT_1	WDR89	0.01	0.07	0.18	0.856	0.987
SCZ	EN_L6_IT_2	WDR89	0.11	0.08	1.31	0.189	0.889
SCZ	IN_ADARB2	WDR89	0.01	0.07	0.18	0.856	0.986
SCZ	IN_LAMP5_LHX6	WDR89	0.05	0.07	0.76	0.447	0.995
SCZ	IN_LAMP5_RELN	WDR89	0.12	0.06	2.02	0.0435	0.803
SCZ	IN_PVALB	WDR89	-0.04	0.04	-0.88	0.377	0.901
SCZ	IN_PVALB_CHC	WDR89	0.07	0.08	0.84	0.402	0.932
SCZ	IN_SST	WDR89	-0.05	0.05	-1.13	0.26	0.922
SCZ	IN_VIP	WDR89	0.04	0.04	1.13	0.26	0.813
SCZ	Micro	WDR89	-0.11	0.07	-1.60	0.111	0.666
SCZ	OPC	WDR89	0.03	0.05	0.54	0.588	0.944
SCZ	Oligo	WDR89	-0.01	0.03	-0.35	0.729	0.963
SCZ	Astro	WDR90	0.04	0.05	0.75	0.454	0.879
SCZ	EN_L2_3_IT	WDR90	0.02	0.05	0.33	0.744	0.978
SCZ	EN_L3_5_IT_1	WDR90	0.04	0.08	0.51	0.61	0.999
SCZ	EN_L3_5_IT_2	WDR90	0.05	0.06	0.87	0.386	0.942
SCZ	EN_L3_5_IT_3	WDR90	0.05	0.07	0.73	0.468	0.944
SCZ	EN_L6B	WDR90	0.14	0.20	0.70	0.487	0.944
SCZ	EN_L6_CT	WDR90	0.01	0.19	0.06	0.953	0.998
SCZ	EN_L6_IT_1	WDR90	-0.04	0.09	-0.52	0.607	0.966
SCZ	IN_ADARB2	WDR90	-0.32	0.15	-2.13	0.033	0.595
SCZ	IN_LAMP5_RELN	WDR90	-0.28	0.15	-1.87	0.0619	0.85
SCZ	IN_PVALB	WDR90	0.01	0.08	0.13	0.894	0.985
SCZ	IN_SST	WDR90	-0.01	0.07	-0.09	0.926	0.999
SCZ	IN_VIP	WDR90	0.04	0.07	0.63	0.526	0.924
SCZ	OPC	WDR90	-0.05	0.18	-0.31	0.76	0.977
SCZ	Oligo	WDR90	0.01	0.05	0.16	0.87	0.981
SCZ	Astro	WDR91	0.03	0.05	0.66	0.508	0.901
SCZ	EN_L2_3_IT	WDR91	0.02	0.04	0.58	0.563	0.966
SCZ	EN_L3_5_IT_1	WDR91	0.11	0.08	1.32	0.188	0.999
SCZ	EN_L3_5_IT_2	WDR91	0.01	0.05	0.20	0.84	0.996
SCZ	EN_L3_5_IT_3	WDR91	0.02	0.05	0.35	0.728	0.975
SCZ	EN_L5_6_NP	WDR91	-0.00	0.06	-0.01	0.99	0.999
SCZ	EN_L5_ET	WDR91	0.32	0.52	0.62	0.537	0.983
SCZ	EN_L6B	WDR91	0.04	0.09	0.42	0.676	0.969
SCZ	EN_L6_CT	WDR91	-0.02	0.07	-0.28	0.781	0.977
SCZ	EN_L6_IT_1	WDR91	-0.01	0.08	-0.12	0.904	0.992
SCZ	EN_L6_IT_2	WDR91	0.09	0.10	0.93	0.351	0.934
SCZ	Endo	WDR91	-0.07	0.19	-0.37	0.714	0.909
SCZ	IN_ADARB2	WDR91	-0.03	0.06	-0.55	0.584	0.948
SCZ	IN_LAMP5_LHX6	WDR91	0.12	0.09	1.35	0.177	0.995
SCZ	IN_LAMP5_RELN	WDR91	-0.07	0.08	-0.84	0.401	0.964
SCZ	IN_PVALB	WDR91	0.00	0.05	0.04	0.972	0.996
SCZ	IN_PVALB_CHC	WDR91	0.12	0.17	0.70	0.482	0.945
SCZ	IN_SST	WDR91	-0.01	0.05	-0.15	0.879	0.996
SCZ	IN_VIP	WDR91	0.03	0.04	0.71	0.478	0.91
SCZ	Micro	WDR91	-0.09	0.07	-1.23	0.22	0.791
SCZ	OPC	WDR91	-0.00	0.05	-0.03	0.973	0.996
SCZ	Oligo	WDR91	-0.05	0.04	-1.36	0.173	0.807
SCZ	Astro	WDR92	0.03	0.05	0.67	0.504	0.901
SCZ	EN_L2_3_IT	WDR92	0.02	0.03	0.68	0.498	0.961
SCZ	EN_L3_5_IT_1	WDR92	-0.00	0.07	-0.01	0.995	1
SCZ	EN_L3_5_IT_2	WDR92	-0.00	0.04	-0.06	0.949	0.999
SCZ	EN_L3_5_IT_3	WDR92	0.02	0.05	0.46	0.649	0.964
SCZ	EN_L5_6_NP	WDR92	-0.02	0.09	-0.19	0.847	0.999
SCZ	EN_L6B	WDR92	0.05	0.08	0.57	0.567	0.95
SCZ	EN_L6_CT	WDR92	-0.00	0.07	-0.01	0.992	1
SCZ	EN_L6_IT_1	WDR92	-0.00	0.07	-0.01	0.995	1
SCZ	EN_L6_IT_2	WDR92	0.18	0.10	1.81	0.071	0.802
SCZ	IN_ADARB2	WDR92	0.00	0.07	0.05	0.96	0.997
SCZ	IN_LAMP5_LHX6	WDR92	0.03	0.09	0.32	0.749	0.997
SCZ	IN_LAMP5_RELN	WDR92	-0.02	0.07	-0.23	0.819	0.993
SCZ	IN_PVALB	WDR92	-0.05	0.05	-0.95	0.34	0.892
SCZ	IN_PVALB_CHC	WDR92	0.18	0.16	1.18	0.236	0.889
SCZ	IN_SST	WDR92	-0.05	0.06	-0.90	0.366	0.946
SCZ	IN_VIP	WDR92	-0.03	0.05	-0.64	0.524	0.923
SCZ	OPC	WDR92	-0.01	0.06	-0.10	0.921	0.993
SCZ	Oligo	WDR92	0.04	0.04	1.05	0.296	0.864
SCZ	Astro	WDR93	-0.03	0.07	-0.38	0.704	0.95
SCZ	EN_L2_3_IT	WDR93	0.02	0.07	0.26	0.793	0.982
SCZ	EN_L3_5_IT_1	WDR93	-0.07	0.09	-0.78	0.438	0.999
SCZ	EN_L3_5_IT_2	WDR93	-0.04	0.07	-0.54	0.592	0.971
SCZ	EN_L3_5_IT_3	WDR93	0.01	0.08	0.18	0.854	0.987
SCZ	EN_L6_CT	WDR93	0.24	0.22	1.11	0.269	0.855
SCZ	EN_L6_IT_1	WDR93	-0.02	0.10	-0.18	0.861	0.988
SCZ	EN_L6_IT_2	WDR93	0.01	0.11	0.11	0.91	0.994
SCZ	IN_ADARB2	WDR93	0.08	0.19	0.43	0.665	0.96
SCZ	IN_LAMP5_LHX6	WDR93	-0.10	0.20	-0.51	0.608	0.995
SCZ	IN_LAMP5_RELN	WDR93	0.03	0.18	0.17	0.865	0.993
SCZ	IN_PVALB	WDR93	0.01	0.09	0.09	0.932	0.99
SCZ	IN_SST	WDR93	0.05	0.09	0.51	0.609	0.977
SCZ	IN_VIP	WDR93	0.02	0.08	0.27	0.784	0.972
SCZ	OPC	WDR93	0.01	0.09	0.08	0.94	0.993
SCZ	Oligo	WDR93	-0.06	0.08	-0.77	0.443	0.916
SCZ	Astro	WDR97	0.22	0.08	2.80	0.00503	0.332
SCZ	EN_L2_3_IT	WDR97	0.01	0.11	0.06	0.951	0.996
SCZ	EN_L3_5_IT_1	WDR97	0.14	0.23	0.60	0.549	0.999
SCZ	EN_L3_5_IT_2	WDR97	-0.03	0.09	-0.32	0.746	0.99
SCZ	EN_L3_5_IT_3	WDR97	-0.05	0.10	-0.54	0.591	0.96
SCZ	EN_L5_6_NP	WDR97	-0.52	0.23	-2.23	0.0256	0.999
SCZ	EN_L6B	WDR97	-0.18	0.29	-0.62	0.536	0.946
SCZ	EN_L6_IT_1	WDR97	-0.11	0.25	-0.46	0.648	0.968
SCZ	IN_ADARB2	WDR97	-0.05	0.11	-0.42	0.672	0.961
SCZ	IN_LAMP5_RELN	WDR97	-0.72	0.24	-3.06	0.00218	0.552
SCZ	IN_PVALB	WDR97	-0.05	0.10	-0.46	0.645	0.95
SCZ	IN_SST	WDR97	-0.22	0.18	-1.24	0.217	0.919
SCZ	IN_VIP	WDR97	-0.00	0.10	-0.05	0.963	0.994
SCZ	OPC	WDR97	-0.06	0.17	-0.38	0.704	0.969
SCZ	Oligo	WDR97	0.04	0.07	0.62	0.534	0.931
SCZ	Astro	WDSUB1	0.03	0.03	0.91	0.361	0.844
SCZ	EN_L2_3_IT	WDSUB1	0.03	0.04	0.68	0.498	0.961
SCZ	EN_L3_5_IT_1	WDSUB1	0.04	0.05	0.86	0.388	0.999
SCZ	EN_L3_5_IT_2	WDSUB1	0.04	0.04	0.96	0.335	0.937
SCZ	EN_L3_5_IT_3	WDSUB1	0.04	0.04	1.10	0.271	0.884
SCZ	EN_L5_6_NP	WDSUB1	0.02	0.05	0.34	0.736	0.999
SCZ	EN_L5_ET	WDSUB1	0.31	0.40	0.78	0.433	0.983
SCZ	EN_L6B	WDSUB1	0.08	0.05	1.42	0.157	0.851
SCZ	EN_L6_CT	WDSUB1	0.03	0.05	0.57	0.567	0.947
SCZ	EN_L6_IT_1	WDSUB1	0.12	0.06	1.98	0.0478	0.785
SCZ	EN_L6_IT_2	WDSUB1	0.10	0.06	1.62	0.105	0.83
SCZ	Endo	WDSUB1	-0.08	0.11	-0.75	0.454	0.794
SCZ	IN_ADARB2	WDSUB1	0.03	0.04	0.81	0.418	0.906
SCZ	IN_LAMP5_LHX6	WDSUB1	-0.05	0.05	-0.87	0.382	0.995
SCZ	IN_LAMP5_RELN	WDSUB1	0.02	0.04	0.49	0.625	0.989
SCZ	IN_PVALB	WDSUB1	0.04	0.03	1.08	0.281	0.868
SCZ	IN_PVALB_CHC	WDSUB1	0.07	0.05	1.48	0.138	0.85
SCZ	IN_SST	WDSUB1	0.03	0.04	0.90	0.368	0.946
SCZ	IN_VIP	WDSUB1	0.05	0.03	1.58	0.113	0.693
SCZ	Micro	WDSUB1	-0.00	0.05	-0.04	0.972	0.997
SCZ	OPC	WDSUB1	0.01	0.03	0.37	0.714	0.97
SCZ	Oligo	WDSUB1	0.04	0.03	1.13	0.259	0.852
SCZ	PC	WDSUB1	-0.04	0.10	-0.37	0.708	0.974
SCZ	VLMC	WDSUB1	0.01	0.11	0.07	0.941	0.991
SCZ	Astro	WDTC1	-0.04	0.03	-1.07	0.285	0.809
SCZ	EN_L2_3_IT	WDTC1	-0.03	0.03	-0.95	0.342	0.933
SCZ	EN_L3_5_IT_1	WDTC1	-0.01	0.05	-0.29	0.769	0.999
SCZ	EN_L3_5_IT_2	WDTC1	-0.03	0.04	-0.82	0.41	0.945
SCZ	EN_L3_5_IT_3	WDTC1	-0.01	0.03	-0.28	0.782	0.981
SCZ	EN_L5_6_NP	WDTC1	-0.03	0.05	-0.63	0.529	0.999
SCZ	EN_L5_ET	WDTC1	-0.25	0.62	-0.40	0.69	0.983
SCZ	EN_L6B	WDTC1	0.02	0.07	0.25	0.803	0.979
SCZ	EN_L6_CT	WDTC1	-0.09	0.05	-1.79	0.0739	0.696
SCZ	EN_L6_IT_1	WDTC1	-0.02	0.06	-0.33	0.74	0.978
SCZ	EN_L6_IT_2	WDTC1	-0.03	0.06	-0.48	0.635	0.981
SCZ	Endo	WDTC1	-0.15	0.14	-1.08	0.28	0.681
SCZ	IN_ADARB2	WDTC1	-0.05	0.05	-0.94	0.346	0.873
SCZ	IN_LAMP5_LHX6	WDTC1	0.01	0.07	0.08	0.933	0.997
SCZ	IN_LAMP5_RELN	WDTC1	-0.01	0.05	-0.19	0.85	0.993
SCZ	IN_PVALB	WDTC1	0.00	0.04	0.12	0.901	0.986
SCZ	IN_PVALB_CHC	WDTC1	-0.01	0.07	-0.09	0.931	0.995
SCZ	IN_SST	WDTC1	-0.03	0.04	-0.78	0.436	0.959
SCZ	IN_VIP	WDTC1	0.01	0.03	0.25	0.805	0.974
SCZ	Micro	WDTC1	0.01	0.07	0.20	0.842	0.985
SCZ	OPC	WDTC1	0.02	0.03	0.45	0.654	0.959
SCZ	Oligo	WDTC1	0.03	0.02	1.15	0.251	0.847
SCZ	PC	WDTC1	-0.04	0.19	-0.21	0.831	0.986
SCZ	VLMC	WDTC1	-0.05	0.20	-0.27	0.785	0.98
SCZ	Astro	WEE1	-0.10	0.13	-0.79	0.429	0.87
SCZ	OPC	WEE1	0.04	0.09	0.44	0.658	0.959
SCZ	Astro	WEE2	-0.09	0.10	-0.92	0.355	0.842
SCZ	EN_L2_3_IT	WEE2	-0.32	0.24	-1.36	0.175	0.867
SCZ	Astro	WFDC1	-0.10	0.14	-0.68	0.494	0.898
SCZ	EN_L2_3_IT	WFDC1	0.16	0.07	2.14	0.0327	0.727
SCZ	EN_L3_5_IT_1	WFDC1	0.02	0.11	0.17	0.868	0.999
SCZ	EN_L3_5_IT_2	WFDC1	0.00	0.20	0.01	0.989	0.999
SCZ	EN_L3_5_IT_3	WFDC1	0.28	0.12	2.35	0.0189	0.506
SCZ	EN_L5_6_NP	WFDC1	-0.06	0.09	-0.63	0.526	0.999
SCZ	EN_L6B	WFDC1	0.17	0.17	0.97	0.333	0.907
SCZ	EN_L6_CT	WFDC1	0.02	0.10	0.21	0.834	0.981
SCZ	EN_L6_IT_1	WFDC1	0.15	0.11	1.30	0.194	0.883
SCZ	EN_L6_IT_2	WFDC1	-0.25	0.27	-0.93	0.353	0.935
SCZ	Endo	WFDC1	-0.03	0.33	-0.09	0.931	0.984
SCZ	IN_PVALB	WFDC1	-0.04	0.20	-0.18	0.86	0.981
SCZ	IN_VIP	WFDC1	0.11	0.20	0.55	0.584	0.94
SCZ	OPC	WFDC1	0.02	0.07	0.24	0.812	0.982
SCZ	Oligo	WFDC1	-0.13	0.09	-1.54	0.124	0.755
SCZ	EN_L2_3_IT	WFDC10A	-0.41	0.32	-1.29	0.198	0.879
SCZ	Astro	WFDC10B	0.05	0.07	0.65	0.516	0.905
SCZ	EN_L2_3_IT	WFDC10B	0.04	0.07	0.61	0.543	0.965
SCZ	EN_L3_5_IT_2	WFDC10B	0.03	0.09	0.32	0.747	0.99
SCZ	EN_L3_5_IT_3	WFDC10B	0.02	0.09	0.22	0.824	0.984
SCZ	EN_L6_IT_1	WFDC10B	-0.00	0.21	-0.01	0.995	1
SCZ	IN_PVALB	WFDC10B	-0.10	0.09	-1.18	0.237	0.849
SCZ	IN_SST	WFDC10B	-0.14	0.16	-0.88	0.38	0.947
SCZ	IN_VIP	WFDC10B	-0.12	0.09	-1.38	0.168	0.751
SCZ	OPC	WFDC10B	-0.07	0.18	-0.37	0.712	0.97
SCZ	Oligo	WFDC10B	-0.08	0.07	-1.17	0.243	0.844
SCZ	EN_L2_3_IT	WFDC11	-0.03	0.10	-0.27	0.789	0.982
SCZ	Astro	WFDC2	0.15	0.13	1.18	0.239	0.785
SCZ	EN_L2_3_IT	WFDC2	-0.01	0.07	-0.08	0.934	0.996
SCZ	EN_L3_5_IT_2	WFDC2	0.02	0.09	0.20	0.842	0.996
SCZ	EN_L3_5_IT_3	WFDC2	0.01	0.10	0.05	0.96	0.998
SCZ	EN_L5_6_NP	WFDC2	-0.34	0.18	-1.86	0.0632	0.999
SCZ	IN_PVALB	WFDC2	-0.05	0.05	-0.83	0.404	0.91
SCZ	IN_SST	WFDC2	-0.09	0.08	-1.03	0.303	0.931
SCZ	IN_VIP	WFDC2	-0.01	0.09	-0.08	0.938	0.991
SCZ	Oligo	WFDC2	0.02	0.07	0.27	0.791	0.971
SCZ	Astro	WFDC3	0.01	0.06	0.13	0.895	0.986
SCZ	EN_L2_3_IT	WFDC3	-0.10	0.08	-1.26	0.208	0.885
SCZ	EN_L3_5_IT_2	WFDC3	-0.14	0.20	-0.71	0.478	0.958
SCZ	EN_L3_5_IT_3	WFDC3	0.12	0.17	0.71	0.478	0.945
SCZ	IN_PVALB	WFDC3	-0.02	0.16	-0.14	0.887	0.984
SCZ	IN_SST	WFDC3	-0.30	0.17	-1.77	0.0763	0.845
SCZ	IN_VIP	WFDC3	0.05	0.18	0.25	0.799	0.974
SCZ	Oligo	WFDC3	0.02	0.07	0.35	0.725	0.963
SCZ	EN_L2_3_IT	WFDC8	-0.49	0.23	-2.15	0.0312	0.726
SCZ	IN_PVALB	WFDC8	-0.21	0.18	-1.12	0.263	0.863
SCZ	EN_L2_3_IT	WFDC9	-0.40	0.21	-1.94	0.0518	0.741
SCZ	Astro	WFIKKN1	0.13	0.10	1.26	0.207	0.761
SCZ	EN_L2_3_IT	WFIKKN1	0.08	0.10	0.82	0.413	0.955
SCZ	EN_L3_5_IT_2	WFIKKN1	0.02	0.11	0.16	0.877	0.997
SCZ	EN_L3_5_IT_3	WFIKKN1	0.13	0.12	1.07	0.283	0.886
SCZ	EN_L6_IT_1	WFIKKN1	-0.01	0.29	-0.02	0.986	0.999
SCZ	Oligo	WFIKKN1	0.12	0.10	1.25	0.21	0.828
SCZ	Astro	WFS1	-0.03	0.05	-0.63	0.529	0.909
SCZ	EN_L2_3_IT	WFS1	0.07	0.06	1.12	0.265	0.921
SCZ	EN_L3_5_IT_2	WFS1	0.15	0.08	1.85	0.0646	0.78
SCZ	EN_L3_5_IT_3	WFS1	0.08	0.08	0.99	0.321	0.899
SCZ	EN_L5_6_NP	WFS1	-0.01	0.09	-0.16	0.875	0.999
SCZ	EN_L6B	WFS1	0.13	0.18	0.74	0.46	0.941
SCZ	Endo	WFS1	0.01	0.20	0.07	0.946	0.988
SCZ	IN_ADARB2	WFS1	0.02	0.16	0.13	0.899	0.992
SCZ	IN_LAMP5_RELN	WFS1	0.12	0.16	0.71	0.475	0.969
SCZ	IN_PVALB	WFS1	-0.05	0.07	-0.69	0.492	0.926
SCZ	IN_SST	WFS1	0.05	0.08	0.67	0.501	0.967
SCZ	IN_VIP	WFS1	0.07	0.06	1.23	0.219	0.793
SCZ	Micro	WFS1	0.18	0.08	2.15	0.0314	0.495
SCZ	OPC	WFS1	0.06	0.06	0.94	0.346	0.873
SCZ	Oligo	WFS1	0.04	0.05	0.83	0.409	0.908
SCZ	Astro	WHAMM	0.04	0.03	1.21	0.226	0.775
SCZ	EN_L2_3_IT	WHAMM	0.01	0.03	0.44	0.661	0.974
SCZ	EN_L3_5_IT_1	WHAMM	0.02	0.06	0.28	0.778	0.999
SCZ	EN_L3_5_IT_2	WHAMM	-0.01	0.04	-0.22	0.823	0.993
SCZ	EN_L3_5_IT_3	WHAMM	0.06	0.04	1.47	0.142	0.79
SCZ	EN_L5_6_NP	WHAMM	-0.04	0.08	-0.55	0.582	0.999
SCZ	EN_L6B	WHAMM	0.08	0.08	1.01	0.313	0.905
SCZ	EN_L6_CT	WHAMM	0.00	0.07	0.01	0.992	1
SCZ	EN_L6_IT_1	WHAMM	0.04	0.07	0.53	0.598	0.965
SCZ	EN_L6_IT_2	WHAMM	0.01	0.10	0.11	0.913	0.995
SCZ	Endo	WHAMM	0.11	0.12	0.89	0.373	0.746
SCZ	IN_ADARB2	WHAMM	0.03	0.06	0.51	0.611	0.949
SCZ	IN_LAMP5_LHX6	WHAMM	0.03	0.06	0.50	0.615	0.995
SCZ	IN_LAMP5_RELN	WHAMM	-0.00	0.05	-0.09	0.927	0.995
SCZ	IN_PVALB	WHAMM	0.03	0.04	0.76	0.446	0.917
SCZ	IN_PVALB_CHC	WHAMM	0.00	0.08	0.04	0.966	0.999
SCZ	IN_SST	WHAMM	-0.06	0.04	-1.25	0.213	0.918
SCZ	IN_VIP	WHAMM	0.00	0.03	0.03	0.975	0.995
SCZ	Micro	WHAMM	0.06	0.05	1.16	0.246	0.809
SCZ	OPC	WHAMM	-0.01	0.04	-0.34	0.732	0.973
SCZ	Oligo	WHAMM	0.01	0.03	0.36	0.723	0.962
SCZ	PC	WHAMM	0.39	0.17	2.27	0.023	0.53
SCZ	Astro	WHRN	0.07	0.05	1.49	0.137	0.697
SCZ	EN_L2_3_IT	WHRN	0.22	0.09	2.38	0.0174	0.675
SCZ	EN_L3_5_IT_1	WHRN	0.16	0.12	1.29	0.196	0.999
SCZ	EN_L3_5_IT_2	WHRN	0.26	0.12	2.16	0.031	0.669
SCZ	EN_L3_5_IT_3	WHRN	0.11	0.06	1.88	0.0602	0.675
SCZ	EN_L5_6_NP	WHRN	0.07	0.14	0.49	0.628	0.999
SCZ	EN_L6B	WHRN	0.05	0.13	0.35	0.724	0.972
SCZ	EN_L6_IT_1	WHRN	0.08	0.12	0.68	0.499	0.946
SCZ	IN_ADARB2	WHRN	0.03	0.11	0.30	0.766	0.977
SCZ	IN_PVALB	WHRN	0.05	0.11	0.49	0.626	0.946
SCZ	IN_SST	WHRN	-0.02	0.19	-0.10	0.917	0.999
SCZ	IN_VIP	WHRN	0.07	0.09	0.80	0.425	0.895
SCZ	OPC	WHRN	0.09	0.04	2.11	0.0349	0.585
SCZ	Oligo	WHRN	0.03	0.03	1.02	0.308	0.867
SCZ	Astro	WIF1	-0.27	0.13	-2.13	0.0335	0.513
SCZ	EN_L2_3_IT	WIF1	-0.07	0.14	-0.47	0.639	0.971
SCZ	EN_L3_5_IT_1	WIF1	0.33	0.31	1.06	0.291	0.999
SCZ	EN_L3_5_IT_2	WIF1	0.01	0.13	0.11	0.91	0.997
SCZ	EN_L3_5_IT_3	WIF1	0.06	0.14	0.38	0.703	0.971
SCZ	EN_L6_IT_1	WIF1	-0.21	0.33	-0.62	0.532	0.955
SCZ	IN_ADARB2	WIF1	0.06	0.09	0.69	0.491	0.925
SCZ	IN_LAMP5_LHX6	WIF1	-0.16	0.26	-0.63	0.53	0.995
SCZ	IN_LAMP5_RELN	WIF1	0.07	0.10	0.66	0.509	0.974
SCZ	IN_PVALB	WIF1	0.05	0.04	1.18	0.238	0.849
SCZ	IN_PVALB_CHC	WIF1	-0.15	0.06	-2.37	0.0177	0.62
SCZ	IN_SST	WIF1	-0.00	0.07	-0.06	0.952	0.999
SCZ	IN_VIP	WIF1	-0.02	0.12	-0.19	0.847	0.977
SCZ	Micro	WIF1	0.20	0.11	1.81	0.0709	0.607
SCZ	OPC	WIF1	-0.03	0.12	-0.27	0.787	0.98
SCZ	Oligo	WIF1	-0.03	0.09	-0.29	0.774	0.969
SCZ	Adaptive	WIPF1	0.13	0.11	1.20	0.23	0.999
SCZ	Astro	WIPF1	0.09	0.06	1.48	0.14	0.701
SCZ	EN_L2_3_IT	WIPF1	0.07	0.07	1.05	0.293	0.923
SCZ	EN_L3_5_IT_2	WIPF1	0.04	0.10	0.41	0.678	0.98
SCZ	EN_L3_5_IT_3	WIPF1	0.03	0.07	0.48	0.629	0.961
SCZ	EN_L5_6_NP	WIPF1	0.05	0.12	0.39	0.693	0.999
SCZ	EN_L6B	WIPF1	-0.12	0.11	-1.04	0.296	0.905
SCZ	EN_L6_CT	WIPF1	0.05	0.10	0.51	0.611	0.954
SCZ	EN_L6_IT_1	WIPF1	-0.02	0.21	-0.11	0.915	0.994
SCZ	Endo	WIPF1	0.05	0.10	0.56	0.577	0.858
SCZ	IN_ADARB2	WIPF1	-0.04	0.10	-0.46	0.647	0.956
SCZ	IN_LAMP5_LHX6	WIPF1	-0.15	0.10	-1.48	0.138	0.995
SCZ	IN_LAMP5_RELN	WIPF1	0.03	0.09	0.33	0.742	0.993
SCZ	IN_PVALB	WIPF1	-0.08	0.08	-0.95	0.344	0.894
SCZ	IN_PVALB_CHC	WIPF1	-0.09	0.09	-1.00	0.319	0.923
SCZ	IN_SST	WIPF1	-0.04	0.08	-0.48	0.634	0.983
SCZ	IN_VIP	WIPF1	-0.11	0.08	-1.33	0.183	0.767
SCZ	Micro	WIPF1	-0.01	0.04	-0.19	0.846	0.986
SCZ	OPC	WIPF1	0.03	0.03	1.02	0.308	0.86
SCZ	Oligo	WIPF1	-0.02	0.03	-0.60	0.55	0.936
SCZ	PC	WIPF1	0.12	0.10	1.20	0.231	0.856
SCZ	PVM	WIPF1	0.01	0.09	0.13	0.895	0.997
SCZ	SMC	WIPF1	0.35	0.40	0.86	0.39	0.785
SCZ	VLMC	WIPF1	0.10	0.09	1.09	0.277	0.935
SCZ	Astro	WIPF2	-0.07	0.03	-2.13	0.0333	0.511
SCZ	EN_L2_3_IT	WIPF2	-0.01	0.02	-0.66	0.51	0.961
SCZ	EN_L3_5_IT_1	WIPF2	0.03	0.04	0.79	0.432	0.999
SCZ	EN_L3_5_IT_2	WIPF2	0.03	0.02	1.35	0.177	0.882
SCZ	EN_L3_5_IT_3	WIPF2	0.02	0.03	0.74	0.458	0.943
SCZ	EN_L5_6_NP	WIPF2	-0.02	0.04	-0.38	0.704	0.999
SCZ	EN_L5_ET	WIPF2	0.06	0.35	0.16	0.872	0.995
SCZ	EN_L6B	WIPF2	0.01	0.04	0.21	0.834	0.985
SCZ	EN_L6_CT	WIPF2	-0.03	0.04	-0.80	0.424	0.913
SCZ	EN_L6_IT_1	WIPF2	0.00	0.04	0.00	0.997	1
SCZ	EN_L6_IT_2	WIPF2	-0.06	0.05	-1.36	0.175	0.884
SCZ	Endo	WIPF2	-0.02	0.07	-0.30	0.762	0.928
SCZ	IN_ADARB2	WIPF2	-0.05	0.04	-1.36	0.173	0.784
SCZ	IN_LAMP5_LHX6	WIPF2	-0.04	0.04	-0.83	0.406	0.995
SCZ	IN_LAMP5_RELN	WIPF2	-0.02	0.03	-0.59	0.558	0.982
SCZ	IN_PVALB	WIPF2	-0.07	0.03	-2.47	0.0137	0.506
SCZ	IN_PVALB_CHC	WIPF2	-0.06	0.05	-1.22	0.223	0.883
SCZ	IN_SST	WIPF2	-0.04	0.03	-1.76	0.0783	0.846
SCZ	IN_VIP	WIPF2	-0.02	0.03	-0.61	0.545	0.929
SCZ	Micro	WIPF2	-0.02	0.04	-0.55	0.582	0.94
SCZ	OPC	WIPF2	-0.03	0.03	-0.85	0.394	0.89
SCZ	Oligo	WIPF2	-0.01	0.02	-0.50	0.618	0.949
SCZ	PC	WIPF2	0.07	0.09	0.79	0.429	0.918
SCZ	VLMC	WIPF2	0.06	0.12	0.51	0.607	0.966
SCZ	Astro	WIPF3	0.22	0.06	3.56	0.000377	0.134
SCZ	EN_L2_3_IT	WIPF3	0.09	0.05	1.66	0.0975	0.814
SCZ	EN_L3_5_IT_1	WIPF3	0.11	0.06	1.73	0.0843	0.999
SCZ	EN_L3_5_IT_2	WIPF3	0.08	0.07	1.20	0.23	0.906
SCZ	EN_L3_5_IT_3	WIPF3	0.14	0.06	2.20	0.0281	0.554
SCZ	EN_L5_6_NP	WIPF3	0.03	0.07	0.39	0.699	0.999
SCZ	EN_L5_ET	WIPF3	0.67	0.30	2.21	0.027	0.745
SCZ	EN_L6B	WIPF3	0.14	0.11	1.29	0.197	0.871
SCZ	EN_L6_CT	WIPF3	0.16	0.10	1.60	0.11	0.761
SCZ	EN_L6_IT_1	WIPF3	0.12	0.10	1.22	0.224	0.899
SCZ	EN_L6_IT_2	WIPF3	0.05	0.08	0.71	0.479	0.967
SCZ	IN_ADARB2	WIPF3	0.03	0.07	0.46	0.649	0.956
SCZ	IN_LAMP5_LHX6	WIPF3	0.08	0.12	0.64	0.523	0.995
SCZ	IN_LAMP5_RELN	WIPF3	0.10	0.11	0.88	0.381	0.963
SCZ	IN_PVALB	WIPF3	0.03	0.04	0.85	0.396	0.908
SCZ	IN_PVALB_CHC	WIPF3	-0.02	0.08	-0.22	0.828	0.987
SCZ	IN_SST	WIPF3	-0.01	0.06	-0.22	0.824	0.994
SCZ	IN_VIP	WIPF3	0.00	0.04	0.10	0.919	0.987
SCZ	Micro	WIPF3	0.01	0.16	0.04	0.97	0.996
SCZ	OPC	WIPF3	0.04	0.08	0.51	0.613	0.953
SCZ	Oligo	WIPF3	-0.01	0.06	-0.09	0.924	0.99
SCZ	Astro	WIPI1	0.01	0.05	0.22	0.826	0.972
SCZ	EN_L2_3_IT	WIPI1	0.07	0.05	1.31	0.19	0.872
SCZ	EN_L3_5_IT_1	WIPI1	0.09	0.06	1.52	0.129	0.999
SCZ	EN_L3_5_IT_2	WIPI1	0.10	0.04	2.34	0.0191	0.653
SCZ	EN_L3_5_IT_3	WIPI1	-0.03	0.05	-0.66	0.511	0.952
SCZ	EN_L5_6_NP	WIPI1	-0.16	0.14	-1.19	0.234	0.999
SCZ	EN_L6B	WIPI1	-0.13	0.10	-1.25	0.21	0.873
SCZ	EN_L6_CT	WIPI1	0.02	0.09	0.23	0.819	0.981
SCZ	EN_L6_IT_1	WIPI1	0.04	0.09	0.44	0.66	0.968
SCZ	EN_L6_IT_2	WIPI1	0.04	0.10	0.35	0.729	0.982
SCZ	Endo	WIPI1	0.00	0.11	0.02	0.987	0.996
SCZ	IN_ADARB2	WIPI1	-0.26	0.15	-1.65	0.0991	0.739
SCZ	IN_LAMP5_LHX6	WIPI1	-0.28	0.18	-1.55	0.12	0.995
SCZ	IN_LAMP5_RELN	WIPI1	-0.09	0.09	-0.94	0.346	0.963
SCZ	IN_PVALB	WIPI1	-0.03	0.06	-0.53	0.595	0.94
SCZ	IN_PVALB_CHC	WIPI1	0.02	0.08	0.23	0.821	0.987
SCZ	IN_SST	WIPI1	-0.04	0.06	-0.62	0.532	0.967
SCZ	IN_VIP	WIPI1	-0.04	0.06	-0.76	0.446	0.904
SCZ	Micro	WIPI1	-0.14	0.07	-1.98	0.0475	0.536
SCZ	OPC	WIPI1	-0.08	0.06	-1.24	0.216	0.818
SCZ	Oligo	WIPI1	0.00	0.05	0.02	0.983	0.998
SCZ	PC	WIPI1	0.38	0.12	3.18	0.00148	0.291
SCZ	VLMC	WIPI1	0.15	0.11	1.31	0.189	0.926
SCZ	Astro	WIPI2	-0.08	0.03	-2.39	0.017	0.434
SCZ	EN_L2_3_IT	WIPI2	0.00	0.03	0.03	0.977	0.997
SCZ	EN_L3_5_IT_1	WIPI2	-0.04	0.05	-0.76	0.448	0.999
SCZ	EN_L3_5_IT_2	WIPI2	-0.02	0.03	-0.62	0.537	0.966
SCZ	EN_L3_5_IT_3	WIPI2	-0.02	0.03	-0.49	0.621	0.961
SCZ	EN_L5_6_NP	WIPI2	0.03	0.06	0.49	0.627	0.999
SCZ	EN_L5_ET	WIPI2	-0.37	0.55	-0.67	0.502	0.983
SCZ	EN_L6B	WIPI2	-0.02	0.06	-0.42	0.675	0.969
SCZ	EN_L6_CT	WIPI2	0.01	0.05	0.24	0.811	0.981
SCZ	EN_L6_IT_1	WIPI2	0.00	0.05	0.06	0.954	0.998
SCZ	EN_L6_IT_2	WIPI2	0.00	0.06	0.03	0.976	0.998
SCZ	Endo	WIPI2	0.07	0.12	0.59	0.553	0.844
SCZ	IN_ADARB2	WIPI2	-0.01	0.05	-0.21	0.832	0.983
SCZ	IN_LAMP5_LHX6	WIPI2	0.08	0.06	1.28	0.2	0.995
SCZ	IN_LAMP5_RELN	WIPI2	0.02	0.04	0.36	0.718	0.993
SCZ	IN_PVALB	WIPI2	-0.01	0.03	-0.21	0.832	0.978
SCZ	IN_PVALB_CHC	WIPI2	-0.02	0.06	-0.34	0.735	0.978
SCZ	IN_SST	WIPI2	-0.03	0.04	-0.88	0.381	0.947
SCZ	IN_VIP	WIPI2	-0.01	0.03	-0.34	0.732	0.966
SCZ	Micro	WIPI2	-0.05	0.05	-0.96	0.337	0.862
SCZ	OPC	WIPI2	-0.01	0.04	-0.33	0.741	0.976
SCZ	Oligo	WIPI2	0.01	0.02	0.38	0.702	0.96
SCZ	PC	WIPI2	0.12	0.16	0.72	0.472	0.927
SCZ	PVM	WIPI2	0.02	0.20	0.10	0.918	0.997
SCZ	VLMC	WIPI2	0.16	0.22	0.73	0.465	0.958
SCZ	Astro	WIZ	-0.03	0.05	-0.50	0.618	0.93
SCZ	EN_L2_3_IT	WIZ	-0.01	0.05	-0.27	0.788	0.982
SCZ	EN_L3_5_IT_1	WIZ	-0.10	0.09	-1.02	0.307	0.999
SCZ	EN_L3_5_IT_2	WIZ	-0.06	0.06	-0.99	0.323	0.933
SCZ	EN_L3_5_IT_3	WIZ	-0.00	0.06	-0.08	0.936	0.995
SCZ	EN_L5_6_NP	WIZ	-0.36	0.19	-1.84	0.0661	0.999
SCZ	EN_L6B	WIZ	-0.06	0.21	-0.27	0.788	0.979
SCZ	EN_L6_CT	WIZ	-0.02	0.16	-0.11	0.915	0.993
SCZ	EN_L6_IT_1	WIZ	-0.11	0.15	-0.74	0.458	0.944
SCZ	IN_ADARB2	WIZ	-0.28	0.14	-2.00	0.0457	0.624
SCZ	IN_LAMP5_RELN	WIZ	-0.06	0.09	-0.66	0.507	0.974
SCZ	IN_PVALB	WIZ	-0.07	0.06	-1.05	0.292	0.876
SCZ	IN_SST	WIZ	-0.04	0.07	-0.61	0.54	0.967
SCZ	IN_VIP	WIZ	-0.11	0.06	-1.73	0.083	0.645
SCZ	Micro	WIZ	-0.05	0.08	-0.65	0.518	0.927
SCZ	OPC	WIZ	-0.02	0.07	-0.32	0.752	0.976
SCZ	Oligo	WIZ	-0.01	0.04	-0.27	0.791	0.971
SCZ	Astro	WLS	0.00	0.04	0.10	0.924	0.99
SCZ	EN_L2_3_IT	WLS	-0.01	0.09	-0.09	0.929	0.996
SCZ	EN_L3_5_IT_1	WLS	0.04	0.09	0.48	0.631	0.999
SCZ	EN_L3_5_IT_2	WLS	0.04	0.08	0.48	0.629	0.973
SCZ	EN_L3_5_IT_3	WLS	0.03	0.06	0.47	0.64	0.963
SCZ	EN_L5_6_NP	WLS	-0.17	0.12	-1.34	0.179	0.999
SCZ	EN_L6B	WLS	0.00	0.16	0.01	0.992	0.999
SCZ	EN_L6_CT	WLS	-0.06	0.05	-1.11	0.269	0.855
SCZ	EN_L6_IT_1	WLS	-0.11	0.13	-0.88	0.38	0.93
SCZ	Endo	WLS	-0.06	0.09	-0.73	0.465	0.798
SCZ	IN_ADARB2	WLS	0.03	0.06	0.61	0.542	0.936
SCZ	IN_LAMP5_LHX6	WLS	-0.01	0.05	-0.22	0.823	0.997
SCZ	IN_LAMP5_RELN	WLS	-0.02	0.04	-0.53	0.599	0.987
SCZ	IN_PVALB	WLS	-0.10	0.05	-1.95	0.0514	0.674
SCZ	IN_PVALB_CHC	WLS	-0.16	0.08	-1.90	0.0573	0.743
SCZ	IN_SST	WLS	-0.08	0.03	-2.52	0.0117	0.742
SCZ	IN_VIP	WLS	-0.07	0.07	-1.03	0.303	0.835
SCZ	Micro	WLS	-0.27	0.09	-3.04	0.00235	0.254
SCZ	OPC	WLS	0.07	0.05	1.24	0.215	0.817
SCZ	Oligo	WLS	-0.01	0.05	-0.23	0.816	0.975
SCZ	PC	WLS	-0.13	0.09	-1.48	0.138	0.785
SCZ	PVM	WLS	-0.32	0.13	-2.41	0.0161	0.459
SCZ	SMC	WLS	-0.02	0.35	-0.07	0.945	0.988
SCZ	VLMC	WLS	0.00	0.10	0.04	0.972	0.995
SCZ	Adaptive	WNK1	0.05	0.12	0.45	0.653	0.999
SCZ	Astro	WNK1	0.02	0.02	0.71	0.48	0.89
SCZ	EN_L2_3_IT	WNK1	0.01	0.02	0.60	0.549	0.965
SCZ	EN_L3_5_IT_1	WNK1	0.05	0.03	1.44	0.149	0.999
SCZ	EN_L3_5_IT_2	WNK1	0.02	0.03	0.96	0.335	0.937
SCZ	EN_L3_5_IT_3	WNK1	0.03	0.02	1.38	0.167	0.821
SCZ	EN_L5_6_NP	WNK1	0.04	0.03	1.15	0.251	0.999
SCZ	EN_L5_ET	WNK1	0.03	0.28	0.10	0.917	0.998
SCZ	EN_L6B	WNK1	0.07	0.03	1.94	0.0519	0.732
SCZ	EN_L6_CT	WNK1	0.04	0.03	1.49	0.136	0.792
SCZ	EN_L6_IT_1	WNK1	0.05	0.03	1.65	0.0988	0.849
SCZ	EN_L6_IT_2	WNK1	0.02	0.04	0.54	0.592	0.979
SCZ	Endo	WNK1	0.05	0.05	0.87	0.385	0.753
SCZ	IN_ADARB2	WNK1	-0.01	0.03	-0.27	0.791	0.977
SCZ	IN_LAMP5_LHX6	WNK1	0.02	0.03	0.53	0.598	0.995
SCZ	IN_LAMP5_RELN	WNK1	0.00	0.03	0.14	0.892	0.993
SCZ	IN_PVALB	WNK1	0.01	0.02	0.54	0.589	0.939
SCZ	IN_PVALB_CHC	WNK1	0.04	0.03	1.11	0.265	0.901
SCZ	IN_SST	WNK1	0.03	0.02	1.44	0.15	0.89
SCZ	IN_VIP	WNK1	0.01	0.02	0.42	0.673	0.957
SCZ	Micro	WNK1	-0.02	0.04	-0.43	0.666	0.959
SCZ	OPC	WNK1	0.00	0.02	0.12	0.902	0.99
SCZ	Oligo	WNK1	-0.02	0.02	-0.84	0.399	0.905
SCZ	PC	WNK1	0.03	0.05	0.52	0.606	0.961
SCZ	PVM	WNK1	0.09	0.08	1.10	0.273	0.818
SCZ	SMC	WNK1	0.34	0.17	2.01	0.0447	0.393
SCZ	VLMC	WNK1	0.07	0.08	0.82	0.411	0.944
SCZ	Astro	WNK2	-0.04	0.05	-0.81	0.419	0.867
SCZ	EN_L2_3_IT	WNK2	-0.01	0.03	-0.23	0.815	0.984
SCZ	EN_L3_5_IT_1	WNK2	-0.01	0.03	-0.29	0.774	0.999
SCZ	EN_L3_5_IT_2	WNK2	-0.01	0.02	-0.37	0.712	0.984
SCZ	EN_L3_5_IT_3	WNK2	0.01	0.03	0.45	0.655	0.964
SCZ	EN_L5_6_NP	WNK2	-0.03	0.03	-0.75	0.455	0.999
SCZ	EN_L5_ET	WNK2	0.30	0.25	1.21	0.228	0.941
SCZ	EN_L6B	WNK2	-0.04	0.04	-1.01	0.311	0.905
SCZ	EN_L6_CT	WNK2	-0.05	0.03	-1.57	0.117	0.776
SCZ	EN_L6_IT_1	WNK2	-0.00	0.03	-0.01	0.993	1
SCZ	EN_L6_IT_2	WNK2	-0.01	0.04	-0.39	0.696	0.982
SCZ	IN_ADARB2	WNK2	-0.10	0.03	-3.08	0.00204	0.282
SCZ	IN_LAMP5_LHX6	WNK2	-0.04	0.04	-1.18	0.236	0.995
SCZ	IN_LAMP5_RELN	WNK2	-0.01	0.03	-0.38	0.706	0.993
SCZ	IN_PVALB	WNK2	-0.03	0.02	-1.10	0.27	0.864
SCZ	IN_PVALB_CHC	WNK2	-0.00	0.03	-0.14	0.885	0.993
SCZ	IN_SST	WNK2	-0.01	0.02	-0.32	0.751	0.984
SCZ	IN_VIP	WNK2	-0.03	0.02	-1.22	0.221	0.795
SCZ	Micro	WNK2	-0.08	0.09	-0.88	0.381	0.877
SCZ	OPC	WNK2	0.04	0.07	0.56	0.573	0.94
SCZ	Oligo	WNK2	-0.05	0.07	-0.72	0.471	0.922
SCZ	SMC	WNK2	-0.73	0.43	-1.69	0.0904	0.531
SCZ	VLMC	WNK2	-0.02	0.11	-0.20	0.845	0.98
SCZ	Astro	WNK3	-0.02	0.04	-0.41	0.679	0.942
SCZ	EN_L2_3_IT	WNK3	-0.05	0.04	-1.39	0.166	0.866
SCZ	EN_L3_5_IT_1	WNK3	-0.03	0.05	-0.63	0.529	0.999
SCZ	EN_L3_5_IT_2	WNK3	-0.01	0.04	-0.38	0.702	0.984
SCZ	EN_L3_5_IT_3	WNK3	-0.04	0.04	-1.12	0.262	0.878
SCZ	EN_L5_6_NP	WNK3	0.02	0.06	0.33	0.743	0.999
SCZ	EN_L6B	WNK3	-0.04	0.08	-0.46	0.643	0.964
SCZ	EN_L6_CT	WNK3	-0.13	0.06	-2.19	0.0286	0.551
SCZ	EN_L6_IT_1	WNK3	-0.03	0.07	-0.44	0.657	0.968
SCZ	EN_L6_IT_2	WNK3	0.03	0.09	0.39	0.699	0.982
SCZ	IN_ADARB2	WNK3	-0.04	0.04	-0.83	0.409	0.903
SCZ	IN_LAMP5_LHX6	WNK3	-0.04	0.05	-0.71	0.48	0.995
SCZ	IN_LAMP5_RELN	WNK3	-0.01	0.04	-0.14	0.886	0.993
SCZ	IN_PVALB	WNK3	-0.07	0.03	-2.06	0.0394	0.634
SCZ	IN_PVALB_CHC	WNK3	-0.03	0.06	-0.51	0.607	0.963
SCZ	IN_SST	WNK3	-0.07	0.04	-1.56	0.119	0.881
SCZ	IN_VIP	WNK3	-0.02	0.03	-0.70	0.485	0.913
SCZ	Micro	WNK3	0.05	0.06	0.85	0.398	0.885
SCZ	OPC	WNK3	-0.00	0.03	-0.14	0.892	0.99
SCZ	Oligo	WNK3	-0.03	0.02	-1.35	0.177	0.813
SCZ	EN_L2_3_IT	WNK4	-0.09	0.20	-0.45	0.653	0.972
SCZ	Oligo	WNK4	-0.13	0.09	-1.39	0.165	0.8
SCZ	EN_L2_3_IT	WNT10A	-0.07	0.09	-0.80	0.426	0.955
SCZ	EN_L3_5_IT_3	WNT10A	-0.20	0.17	-1.22	0.224	0.86
SCZ	IN_PVALB	WNT10A	-0.17	0.17	-1.00	0.318	0.892
SCZ	IN_SST	WNT10A	-0.36	0.18	-1.97	0.0489	0.823
SCZ	EN_L2_3_IT	WNT10B	-0.06	0.05	-1.38	0.169	0.866
SCZ	EN_L3_5_IT_1	WNT10B	0.05	0.07	0.77	0.439	0.999
SCZ	EN_L3_5_IT_2	WNT10B	-0.07	0.07	-1.09	0.277	0.924
SCZ	EN_L3_5_IT_3	WNT10B	0.04	0.08	0.44	0.662	0.964
SCZ	EN_L5_6_NP	WNT10B	0.02	0.09	0.26	0.797	0.999
SCZ	EN_L6B	WNT10B	0.07	0.15	0.43	0.665	0.966
SCZ	EN_L6_CT	WNT10B	0.07	0.17	0.42	0.677	0.968
SCZ	EN_L6_IT_1	WNT10B	-0.07	0.08	-0.98	0.327	0.922
SCZ	EN_L6_IT_2	WNT10B	0.03	0.11	0.26	0.797	0.984
SCZ	IN_ADARB2	WNT10B	-0.06	0.07	-0.82	0.412	0.904
SCZ	IN_LAMP5_LHX6	WNT10B	0.01	0.17	0.05	0.957	0.998
SCZ	IN_PVALB	WNT10B	-0.04	0.10	-0.45	0.651	0.95
SCZ	IN_SST	WNT10B	0.03	0.07	0.45	0.652	0.983
SCZ	IN_VIP	WNT10B	-0.10	0.06	-1.74	0.0816	0.641
SCZ	Oligo	WNT10B	-0.01	0.09	-0.13	0.898	0.985
SCZ	IN_PVALB	WNT16	0.07	0.07	1.04	0.299	0.88
SCZ	IN_PVALB_CHC	WNT16	0.07	0.09	0.80	0.425	0.939
SCZ	IN_SST	WNT16	0.28	0.29	0.96	0.337	0.939
SCZ	EN_L2_3_IT	WNT2	0.01	0.08	0.12	0.903	0.995
SCZ	EN_L3_5_IT_2	WNT2	-0.31	0.14	-2.14	0.0323	0.67
SCZ	IN_SST	WNT2	-0.10	0.28	-0.37	0.713	0.983
SCZ	Astro	WNT2B	0.04	0.06	0.60	0.55	0.914
SCZ	EN_L2_3_IT	WNT2B	0.02	0.05	0.50	0.615	0.969
SCZ	EN_L3_5_IT_1	WNT2B	0.01	0.09	0.11	0.912	0.999
SCZ	EN_L3_5_IT_2	WNT2B	-0.02	0.05	-0.46	0.642	0.975
SCZ	EN_L3_5_IT_3	WNT2B	-0.00	0.06	-0.07	0.94	0.997
SCZ	EN_L5_6_NP	WNT2B	0.09	0.09	1.08	0.279	0.999
SCZ	EN_L6B	WNT2B	0.13	0.09	1.35	0.177	0.863
SCZ	EN_L6_CT	WNT2B	-0.04	0.09	-0.42	0.675	0.968
SCZ	EN_L6_IT_1	WNT2B	-0.07	0.08	-0.95	0.342	0.922
SCZ	EN_L6_IT_2	WNT2B	0.01	0.08	0.08	0.937	0.998
SCZ	Endo	WNT2B	0.52	0.15	3.60	0.000312	0.0342
SCZ	IN_ADARB2	WNT2B	0.07	0.07	0.98	0.327	0.863
SCZ	IN_LAMP5_LHX6	WNT2B	0.04	0.09	0.39	0.7	0.997
SCZ	IN_LAMP5_RELN	WNT2B	-0.03	0.08	-0.34	0.736	0.993
SCZ	IN_PVALB	WNT2B	0.01	0.05	0.13	0.9	0.986
SCZ	IN_PVALB_CHC	WNT2B	-0.01	0.09	-0.06	0.952	0.998
SCZ	IN_SST	WNT2B	-0.03	0.06	-0.51	0.611	0.977
SCZ	IN_VIP	WNT2B	0.05	0.06	0.89	0.371	0.874
SCZ	Micro	WNT2B	-0.09	0.08	-1.14	0.253	0.816
SCZ	OPC	WNT2B	-0.05	0.04	-1.19	0.234	0.831
SCZ	Oligo	WNT2B	0.03	0.04	0.82	0.411	0.908
SCZ	Astro	WNT3	-0.01	0.08	-0.12	0.905	0.988
SCZ	EN_L2_3_IT	WNT3	0.05	0.06	0.86	0.388	0.951
SCZ	EN_L3_5_IT_1	WNT3	0.03	0.06	0.41	0.679	0.999
SCZ	EN_L3_5_IT_2	WNT3	-0.02	0.07	-0.37	0.713	0.984
SCZ	EN_L3_5_IT_3	WNT3	0.10	0.06	1.59	0.111	0.747
SCZ	EN_L6B	WNT3	-0.07	0.13	-0.59	0.556	0.948
SCZ	EN_L6_IT_1	WNT3	0.09	0.09	0.91	0.363	0.926
SCZ	EN_L6_IT_2	WNT3	0.13	0.08	1.64	0.1	0.819
SCZ	IN_ADARB2	WNT3	-0.04	0.15	-0.26	0.798	0.979
SCZ	IN_LAMP5_RELN	WNT3	-0.06	0.09	-0.65	0.517	0.977
SCZ	IN_PVALB	WNT3	-0.01	0.06	-0.20	0.841	0.979
SCZ	IN_PVALB_CHC	WNT3	0.06	0.10	0.58	0.563	0.952
SCZ	IN_SST	WNT3	0.04	0.07	0.60	0.547	0.967
SCZ	IN_VIP	WNT3	-0.02	0.05	-0.44	0.663	0.954
SCZ	OPC	WNT3	-0.03	0.06	-0.41	0.684	0.966
SCZ	Oligo	WNT3	0.07	0.06	1.20	0.23	0.84
SCZ	EN_L2_3_IT	WNT3A	-0.03	0.19	-0.18	0.854	0.99
SCZ	EN_L2_3_IT	WNT4	-0.20	0.20	-1.00	0.319	0.928
SCZ	EN_L3_5_IT_3	WNT4	0.12	0.10	1.14	0.255	0.876
SCZ	IN_VIP	WNT4	-0.05	0.06	-0.86	0.392	0.884
SCZ	Oligo	WNT4	0.20	0.12	1.70	0.0893	0.717
SCZ	VLMC	WNT4	-0.20	0.25	-0.82	0.411	0.944
SCZ	Astro	WNT5A	-0.01	0.10	-0.12	0.906	0.988
SCZ	EN_L2_3_IT	WNT5A	0.15	0.07	2.11	0.0348	0.728
SCZ	EN_L3_5_IT_3	WNT5A	-0.02	0.11	-0.24	0.813	0.983
SCZ	IN_ADARB2	WNT5A	-0.11	0.10	-1.10	0.273	0.85
SCZ	IN_PVALB	WNT5A	0.09	0.11	0.80	0.427	0.912
SCZ	IN_SST	WNT5A	0.11	0.17	0.64	0.519	0.967
SCZ	IN_VIP	WNT5A	-0.04	0.08	-0.52	0.602	0.944
SCZ	Micro	WNT5A	0.09	0.10	0.93	0.354	0.869
SCZ	OPC	WNT5A	-0.13	0.06	-2.09	0.0362	0.585
SCZ	Oligo	WNT5A	0.14	0.12	1.14	0.253	0.849
SCZ	Astro	WNT5B	-0.05	0.07	-0.74	0.459	0.881
SCZ	EN_L2_3_IT	WNT5B	0.08	0.05	1.52	0.127	0.839
SCZ	EN_L3_5_IT_1	WNT5B	0.04	0.09	0.50	0.617	0.999
SCZ	EN_L3_5_IT_2	WNT5B	0.06	0.07	0.80	0.423	0.95
SCZ	EN_L3_5_IT_3	WNT5B	0.07	0.08	0.88	0.379	0.923
SCZ	EN_L5_6_NP	WNT5B	-0.04	0.13	-0.28	0.776	0.999
SCZ	EN_L6B	WNT5B	0.02	0.10	0.15	0.882	0.989
SCZ	EN_L6_CT	WNT5B	0.10	0.10	1.00	0.318	0.872
SCZ	EN_L6_IT_1	WNT5B	-0.02	0.10	-0.17	0.868	0.988
SCZ	EN_L6_IT_2	WNT5B	-0.06	0.11	-0.53	0.596	0.979
SCZ	IN_ADARB2	WNT5B	0.15	0.10	1.56	0.118	0.757
SCZ	IN_LAMP5_LHX6	WNT5B	-0.15	0.11	-1.39	0.164	0.995
SCZ	IN_LAMP5_RELN	WNT5B	0.09	0.10	0.97	0.332	0.963
SCZ	IN_PVALB	WNT5B	-0.01	0.06	-0.14	0.89	0.984
SCZ	IN_PVALB_CHC	WNT5B	0.05	0.10	0.50	0.619	0.966
SCZ	IN_SST	WNT5B	0.07	0.07	0.94	0.346	0.941
SCZ	IN_VIP	WNT5B	0.12	0.07	1.78	0.0749	0.63
SCZ	Micro	WNT5B	0.05	0.11	0.41	0.684	0.962
SCZ	OPC	WNT5B	-0.01	0.07	-0.16	0.875	0.987
SCZ	Oligo	WNT5B	-0.01	0.06	-0.18	0.859	0.981
SCZ	PC	WNT5B	-0.04	0.12	-0.31	0.754	0.977
SCZ	VLMC	WNT5B	-0.08	0.12	-0.65	0.515	0.962
SCZ	EN_L2_3_IT	WNT6	-0.53	0.22	-2.38	0.0175	0.675
SCZ	EN_L3_5_IT_1	WNT6	-0.38	0.22	-1.74	0.0814	0.999
SCZ	Astro	WNT7A	-0.05	0.13	-0.36	0.722	0.955
SCZ	EN_L2_3_IT	WNT7A	-0.34	0.12	-2.71	0.00679	0.565
SCZ	EN_L3_5_IT_1	WNT7A	0.02	0.19	0.09	0.929	0.999
SCZ	EN_L3_5_IT_2	WNT7A	0.03	0.10	0.24	0.809	0.993
SCZ	EN_L3_5_IT_3	WNT7A	-0.01	0.10	-0.05	0.96	0.998
SCZ	EN_L6B	WNT7A	-0.06	0.13	-0.44	0.663	0.966
SCZ	EN_L6_CT	WNT7A	-0.49	0.12	-3.94	8.26e-05	0.106
SCZ	EN_L6_IT_1	WNT7A	-0.38	0.16	-2.41	0.016	0.655
SCZ	IN_ADARB2	WNT7A	-0.25	0.23	-1.08	0.279	0.85
SCZ	IN_LAMP5_LHX6	WNT7A	-0.04	0.08	-0.54	0.588	0.995
SCZ	IN_LAMP5_RELN	WNT7A	0.03	0.09	0.36	0.72	0.993
SCZ	IN_SST	WNT7A	-0.13	0.07	-1.75	0.0797	0.846
SCZ	IN_VIP	WNT7A	0.10	0.22	0.46	0.643	0.949
SCZ	OPC	WNT7A	-0.19	0.09	-2.20	0.0277	0.557
SCZ	Astro	WNT7B	0.09	0.09	0.92	0.359	0.843
SCZ	EN_L2_3_IT	WNT7B	-0.08	0.24	-0.35	0.728	0.976
SCZ	IN_ADARB2	WNT7B	-0.06	0.20	-0.28	0.781	0.977
SCZ	IN_LAMP5_RELN	WNT7B	-0.21	0.20	-1.05	0.295	0.957
SCZ	IN_SST	WNT7B	0.21	0.24	0.87	0.382	0.948
SCZ	IN_VIP	WNT7B	0.10	0.12	0.90	0.367	0.873
SCZ	OPC	WNT7B	0.03	0.08	0.40	0.692	0.967
SCZ	EN_L2_3_IT	WNT8A	0.09	0.07	1.24	0.213	0.889
SCZ	EN_L3_5_IT_2	WNT8A	0.10	0.09	1.12	0.263	0.922
SCZ	EN_L3_5_IT_3	WNT8A	0.14	0.10	1.47	0.143	0.79
SCZ	EN_L6_IT_1	WNT8A	0.28	0.21	1.35	0.177	0.883
SCZ	IN_PVALB	WNT8A	0.23	0.10	2.37	0.0179	0.523
SCZ	IN_SST	WNT8A	0.24	0.20	1.19	0.232	0.92
SCZ	IN_VIP	WNT8A	0.08	0.08	0.98	0.325	0.849
SCZ	EN_L2_3_IT	WNT8B	-0.22	0.22	-1.04	0.299	0.924
SCZ	Oligo	WNT8B	0.08	0.16	0.49	0.627	0.952
SCZ	EN_L2_3_IT	WNT9A	0.35	0.12	2.84	0.00455	0.55
SCZ	EN_L3_5_IT_3	WNT9A	0.02	0.25	0.07	0.942	0.997
SCZ	EN_L6B	WNT9A	0.19	0.21	0.90	0.371	0.917
SCZ	EN_L6_IT_1	WNT9A	-0.33	0.24	-1.38	0.168	0.883
SCZ	IN_LAMP5_LHX6	WNT9A	-0.02	0.17	-0.09	0.931	0.997
SCZ	IN_VIP	WNT9A	0.01	0.22	0.05	0.959	0.994
SCZ	Oligo	WNT9A	-0.16	0.12	-1.30	0.193	0.822
SCZ	EN_L2_3_IT	WNT9B	0.12	0.06	2.03	0.042	0.728
SCZ	EN_L3_5_IT_1	WNT9B	-0.15	0.20	-0.76	0.449	0.999
SCZ	EN_L3_5_IT_3	WNT9B	0.10	0.17	0.57	0.568	0.958
SCZ	IN_SST	WNT9B	-0.41	0.18	-2.25	0.0247	0.775
SCZ	IN_VIP	WNT9B	0.06	0.18	0.33	0.745	0.967
SCZ	Astro	WRAP53	-0.05	0.07	-0.71	0.48	0.89
SCZ	EN_L2_3_IT	WRAP53	-0.00	0.06	-0.03	0.975	0.997
SCZ	EN_L3_5_IT_2	WRAP53	-0.07	0.08	-0.89	0.373	0.942
SCZ	EN_L3_5_IT_3	WRAP53	0.01	0.08	0.16	0.87	0.988
SCZ	EN_L6_IT_1	WRAP53	-0.13	0.21	-0.63	0.528	0.953
SCZ	IN_ADARB2	WRAP53	0.18	0.18	0.98	0.326	0.863
SCZ	IN_PVALB	WRAP53	-0.11	0.08	-1.48	0.138	0.797
SCZ	IN_SST	WRAP53	-0.08	0.14	-0.60	0.552	0.967
SCZ	IN_VIP	WRAP53	-0.07	0.08	-0.85	0.397	0.885
SCZ	OPC	WRAP53	0.07	0.09	0.74	0.457	0.914
SCZ	Oligo	WRAP53	-0.08	0.05	-1.59	0.112	0.748
SCZ	Astro	WRAP73	-0.03	0.04	-0.65	0.513	0.903
SCZ	EN_L2_3_IT	WRAP73	-0.02	0.04	-0.46	0.644	0.971
SCZ	EN_L3_5_IT_1	WRAP73	0.05	0.08	0.56	0.573	0.999
SCZ	EN_L3_5_IT_2	WRAP73	-0.06	0.06	-1.02	0.306	0.929
SCZ	EN_L3_5_IT_3	WRAP73	0.09	0.05	1.62	0.106	0.741
SCZ	EN_L5_6_NP	WRAP73	-0.12	0.13	-0.89	0.374	0.999
SCZ	EN_L6B	WRAP73	-0.04	0.16	-0.28	0.78	0.979
SCZ	EN_L6_CT	WRAP73	-0.01	0.09	-0.14	0.892	0.989
SCZ	EN_L6_IT_1	WRAP73	-0.14	0.08	-1.73	0.0838	0.841
SCZ	EN_L6_IT_2	WRAP73	-0.34	0.20	-1.68	0.0937	0.807
SCZ	IN_ADARB2	WRAP73	0.10	0.08	1.22	0.223	0.83
SCZ	IN_LAMP5_RELN	WRAP73	-0.05	0.08	-0.66	0.509	0.974
SCZ	IN_PVALB	WRAP73	-0.02	0.05	-0.39	0.695	0.958
SCZ	IN_PVALB_CHC	WRAP73	-0.13	0.16	-0.79	0.431	0.939
SCZ	IN_SST	WRAP73	0.03	0.07	0.39	0.699	0.983
SCZ	IN_VIP	WRAP73	-0.05	0.05	-0.94	0.349	0.864
SCZ	Micro	WRAP73	-0.08	0.07	-1.26	0.208	0.782
SCZ	OPC	WRAP73	0.01	0.05	0.15	0.884	0.989
SCZ	Oligo	WRAP73	0.02	0.03	0.70	0.484	0.924
SCZ	Astro	WRN	-0.04	0.03	-1.17	0.244	0.787
SCZ	EN_L2_3_IT	WRN	0.04	0.03	1.31	0.189	0.87
SCZ	EN_L3_5_IT_1	WRN	0.01	0.04	0.26	0.794	0.999
SCZ	EN_L3_5_IT_2	WRN	0.08	0.04	2.31	0.0206	0.653
SCZ	EN_L3_5_IT_3	WRN	0.10	0.04	2.86	0.00423	0.349
SCZ	EN_L5_6_NP	WRN	-0.01	0.04	-0.18	0.854	0.999
SCZ	EN_L5_ET	WRN	-0.19	0.34	-0.54	0.586	0.983
SCZ	EN_L6B	WRN	0.09	0.05	1.76	0.078	0.771
SCZ	EN_L6_CT	WRN	0.03	0.04	0.86	0.391	0.908
SCZ	EN_L6_IT_1	WRN	0.11	0.05	2.38	0.0171	0.667
SCZ	EN_L6_IT_2	WRN	0.08	0.05	1.47	0.142	0.863
SCZ	Endo	WRN	0.05	0.09	0.53	0.597	0.865
SCZ	IN_ADARB2	WRN	0.05	0.04	1.28	0.201	0.814
SCZ	IN_LAMP5_LHX6	WRN	0.08	0.05	1.83	0.0669	0.995
SCZ	IN_LAMP5_RELN	WRN	0.04	0.04	1.19	0.235	0.953
SCZ	IN_PVALB	WRN	0.07	0.03	2.09	0.0367	0.618
SCZ	IN_PVALB_CHC	WRN	0.07	0.05	1.45	0.147	0.862
SCZ	IN_SST	WRN	0.05	0.03	1.61	0.107	0.869
SCZ	IN_VIP	WRN	0.05	0.03	1.58	0.113	0.692
SCZ	Micro	WRN	-0.05	0.04	-1.09	0.277	0.832
SCZ	OPC	WRN	0.02	0.03	0.65	0.514	0.925
SCZ	Oligo	WRN	-0.02	0.03	-0.82	0.413	0.908
SCZ	PC	WRN	-0.07	0.09	-0.75	0.454	0.921
SCZ	PVM	WRN	0.34	0.15	2.22	0.0266	0.49
SCZ	SMC	WRN	0.17	0.21	0.83	0.406	0.792
SCZ	VLMC	WRN	-0.03	0.10	-0.32	0.745	0.977
SCZ	Astro	WRNIP1	0.01	0.04	0.36	0.719	0.954
SCZ	EN_L2_3_IT	WRNIP1	-0.01	0.03	-0.17	0.862	0.99
SCZ	EN_L3_5_IT_1	WRNIP1	-0.01	0.05	-0.19	0.852	0.999
SCZ	EN_L3_5_IT_2	WRNIP1	-0.03	0.03	-0.81	0.416	0.948
SCZ	EN_L3_5_IT_3	WRNIP1	0.00	0.04	0.02	0.981	0.999
SCZ	EN_L5_6_NP	WRNIP1	-0.06	0.06	-1.00	0.319	0.999
SCZ	EN_L5_ET	WRNIP1	-0.20	0.56	-0.36	0.721	0.983
SCZ	EN_L6B	WRNIP1	0.07	0.06	1.10	0.27	0.893
SCZ	EN_L6_CT	WRNIP1	-0.05	0.05	-1.06	0.289	0.862
SCZ	EN_L6_IT_1	WRNIP1	-0.03	0.05	-0.51	0.607	0.966
SCZ	EN_L6_IT_2	WRNIP1	-0.09	0.07	-1.15	0.248	0.923
SCZ	Endo	WRNIP1	0.08	0.13	0.66	0.507	0.821
SCZ	IN_ADARB2	WRNIP1	0.03	0.05	0.51	0.611	0.95
SCZ	IN_LAMP5_LHX6	WRNIP1	-0.08	0.07	-1.15	0.252	0.995
SCZ	IN_LAMP5_RELN	WRNIP1	-0.01	0.05	-0.24	0.808	0.993
SCZ	IN_PVALB	WRNIP1	0.02	0.04	0.49	0.626	0.946
SCZ	IN_PVALB_CHC	WRNIP1	0.04	0.06	0.68	0.496	0.947
SCZ	IN_SST	WRNIP1	0.01	0.04	0.17	0.868	0.995
SCZ	IN_VIP	WRNIP1	0.02	0.03	0.62	0.535	0.926
SCZ	Micro	WRNIP1	-0.00	0.05	-0.05	0.957	0.994
SCZ	OPC	WRNIP1	-0.01	0.03	-0.43	0.67	0.96
SCZ	Oligo	WRNIP1	-0.03	0.03	-1.09	0.276	0.857
SCZ	PC	WRNIP1	-0.02	0.15	-0.11	0.91	0.993
SCZ	VLMC	WRNIP1	0.09	0.20	0.46	0.646	0.966
SCZ	Adaptive	WSB1	0.12	0.13	0.88	0.377	0.999
SCZ	Astro	WSB1	-0.04	0.03	-1.29	0.195	0.754
SCZ	EN_L2_3_IT	WSB1	-0.06	0.04	-1.65	0.0999	0.814
SCZ	EN_L3_5_IT_1	WSB1	-0.06	0.05	-1.34	0.181	0.999
SCZ	EN_L3_5_IT_2	WSB1	-0.06	0.04	-1.42	0.157	0.871
SCZ	EN_L3_5_IT_3	WSB1	-0.06	0.04	-1.34	0.18	0.826
SCZ	EN_L5_6_NP	WSB1	0.01	0.05	0.18	0.854	0.999
SCZ	EN_L5_ET	WSB1	-0.08	0.32	-0.25	0.799	0.985
SCZ	EN_L6B	WSB1	-0.03	0.06	-0.46	0.644	0.964
SCZ	EN_L6_CT	WSB1	-0.09	0.05	-1.85	0.065	0.68
SCZ	EN_L6_IT_1	WSB1	-0.01	0.05	-0.30	0.768	0.981
SCZ	EN_L6_IT_2	WSB1	-0.04	0.05	-0.83	0.408	0.952
SCZ	Endo	WSB1	-0.21	0.06	-3.42	0.000632	0.047
SCZ	IN_ADARB2	WSB1	-0.06	0.04	-1.39	0.165	0.781
SCZ	IN_LAMP5_LHX6	WSB1	-0.02	0.04	-0.55	0.581	0.995
SCZ	IN_LAMP5_RELN	WSB1	-0.03	0.05	-0.72	0.471	0.969
SCZ	IN_PVALB	WSB1	-0.06	0.04	-1.43	0.153	0.805
SCZ	IN_PVALB_CHC	WSB1	-0.09	0.05	-1.86	0.0625	0.751
SCZ	IN_SST	WSB1	-0.05	0.04	-1.17	0.241	0.92
SCZ	IN_VIP	WSB1	-0.06	0.04	-1.49	0.136	0.717
SCZ	Micro	WSB1	-0.11	0.05	-2.35	0.0187	0.448
SCZ	OPC	WSB1	-0.05	0.03	-1.50	0.134	0.751
SCZ	Oligo	WSB1	-0.02	0.03	-0.55	0.579	0.943
SCZ	PC	WSB1	-0.01	0.06	-0.18	0.859	0.987
SCZ	PVM	WSB1	-0.22	0.10	-2.11	0.0351	0.526
SCZ	SMC	WSB1	0.06	0.17	0.33	0.744	0.931
SCZ	VLMC	WSB1	-0.09	0.09	-0.99	0.32	0.935
SCZ	Astro	WSB2	0.05	0.04	1.31	0.19	0.749
SCZ	EN_L2_3_IT	WSB2	0.01	0.03	0.23	0.819	0.985
SCZ	EN_L3_5_IT_1	WSB2	-0.03	0.05	-0.73	0.462	0.999
SCZ	EN_L3_5_IT_2	WSB2	0.01	0.04	0.24	0.808	0.993
SCZ	EN_L3_5_IT_3	WSB2	-0.04	0.04	-0.93	0.35	0.915
SCZ	EN_L5_6_NP	WSB2	0.04	0.06	0.66	0.506	0.999
SCZ	EN_L5_ET	WSB2	0.31	0.49	0.63	0.529	0.983
SCZ	EN_L6B	WSB2	-0.00	0.05	-0.09	0.928	0.993
SCZ	EN_L6_CT	WSB2	-0.03	0.05	-0.55	0.58	0.948
SCZ	EN_L6_IT_1	WSB2	-0.03	0.05	-0.58	0.563	0.961
SCZ	EN_L6_IT_2	WSB2	-0.07	0.06	-1.06	0.291	0.929
SCZ	Endo	WSB2	0.17	0.16	1.09	0.275	0.676
SCZ	IN_ADARB2	WSB2	-0.01	0.06	-0.24	0.812	0.981
SCZ	IN_LAMP5_LHX6	WSB2	-0.00	0.07	-0.03	0.977	0.999
SCZ	IN_LAMP5_RELN	WSB2	0.01	0.05	0.21	0.835	0.993
SCZ	IN_PVALB	WSB2	-0.02	0.04	-0.53	0.597	0.94
SCZ	IN_PVALB_CHC	WSB2	0.00	0.06	0.04	0.968	0.999
SCZ	IN_SST	WSB2	0.00	0.04	0.11	0.913	0.999
SCZ	IN_VIP	WSB2	0.03	0.04	0.79	0.428	0.896
SCZ	Micro	WSB2	0.03	0.06	0.44	0.66	0.958
SCZ	OPC	WSB2	0.01	0.04	0.28	0.779	0.98
SCZ	Oligo	WSB2	-0.04	0.03	-1.35	0.176	0.812
SCZ	PC	WSB2	0.01	0.17	0.05	0.959	0.997
SCZ	Astro	WSCD1	-0.07	0.08	-0.91	0.365	0.845
SCZ	EN_L2_3_IT	WSCD1	-0.13	0.09	-1.45	0.148	0.853
SCZ	EN_L3_5_IT_2	WSCD1	0.15	0.09	1.65	0.0996	0.827
SCZ	EN_L3_5_IT_3	WSCD1	0.04	0.10	0.37	0.715	0.973
SCZ	EN_L5_6_NP	WSCD1	-0.05	0.20	-0.26	0.795	0.999
SCZ	IN_ADARB2	WSCD1	0.07	0.09	0.80	0.422	0.907
SCZ	IN_LAMP5_RELN	WSCD1	-0.21	0.22	-0.96	0.335	0.963
SCZ	IN_PVALB	WSCD1	-0.03	0.07	-0.34	0.732	0.964
SCZ	IN_PVALB_CHC	WSCD1	-1.00	0.24	-4.20	2.65e-05	0.0575
SCZ	IN_SST	WSCD1	-0.07	0.06	-1.18	0.236	0.92
SCZ	IN_VIP	WSCD1	0.01	0.06	0.14	0.889	0.984
SCZ	OPC	WSCD1	0.01	0.04	0.13	0.9	0.99
SCZ	Oligo	WSCD1	-0.10	0.04	-2.32	0.0202	0.552
SCZ	Astro	WSCD2	-0.19	0.11	-1.73	0.0838	0.62
SCZ	EN_L2_3_IT	WSCD2	-0.03	0.05	-0.67	0.504	0.961
SCZ	EN_L3_5_IT_1	WSCD2	0.03	0.05	0.61	0.544	0.999
SCZ	EN_L3_5_IT_2	WSCD2	0.02	0.05	0.36	0.717	0.985
SCZ	EN_L3_5_IT_3	WSCD2	0.03	0.04	0.79	0.429	0.939
SCZ	EN_L5_6_NP	WSCD2	0.10	0.06	1.58	0.115	0.999
SCZ	EN_L5_ET	WSCD2	0.25	0.45	0.55	0.583	0.983
SCZ	EN_L6B	WSCD2	-0.04	0.09	-0.48	0.629	0.962
SCZ	EN_L6_CT	WSCD2	-0.05	0.05	-1.13	0.258	0.85
SCZ	EN_L6_IT_1	WSCD2	-0.07	0.08	-0.93	0.355	0.925
SCZ	EN_L6_IT_2	WSCD2	-0.32	0.12	-2.74	0.00622	0.506
SCZ	IN_ADARB2	WSCD2	-0.05	0.05	-1.09	0.274	0.85
SCZ	IN_LAMP5_LHX6	WSCD2	-0.02	0.07	-0.37	0.714	0.997
SCZ	IN_LAMP5_RELN	WSCD2	0.10	0.07	1.46	0.143	0.931
SCZ	IN_PVALB	WSCD2	-0.03	0.06	-0.54	0.589	0.939
SCZ	IN_PVALB_CHC	WSCD2	-0.09	0.09	-0.95	0.34	0.925
SCZ	IN_SST	WSCD2	-0.09	0.06	-1.54	0.125	0.881
SCZ	IN_VIP	WSCD2	-0.10	0.04	-2.34	0.0193	0.468
SCZ	OPC	WSCD2	-0.17	0.08	-2.13	0.0331	0.578
SCZ	Oligo	WSCD2	-0.02	0.08	-0.25	0.8	0.974
SCZ	Adaptive	WTAP	-0.09	0.20	-0.47	0.637	0.999
SCZ	Astro	WTAP	0.09	0.06	1.57	0.117	0.662
SCZ	EN_L2_3_IT	WTAP	0.00	0.02	0.06	0.955	0.996
SCZ	EN_L3_5_IT_1	WTAP	0.03	0.03	0.91	0.363	0.999
SCZ	EN_L3_5_IT_2	WTAP	0.00	0.03	0.05	0.957	0.999
SCZ	EN_L3_5_IT_3	WTAP	0.03	0.03	1.06	0.288	0.886
SCZ	EN_L5_6_NP	WTAP	0.00	0.05	0.04	0.966	0.999
SCZ	EN_L5_ET	WTAP	-0.01	0.40	-0.03	0.978	1
SCZ	EN_L6B	WTAP	-0.01	0.05	-0.23	0.818	0.982
SCZ	EN_L6_CT	WTAP	0.05	0.04	1.16	0.247	0.842
SCZ	EN_L6_IT_1	WTAP	0.03	0.04	0.59	0.558	0.961
SCZ	EN_L6_IT_2	WTAP	0.08	0.05	1.46	0.145	0.863
SCZ	Endo	WTAP	0.07	0.08	0.88	0.381	0.752
SCZ	IN_ADARB2	WTAP	0.02	0.04	0.37	0.714	0.97
SCZ	IN_LAMP5_LHX6	WTAP	0.02	0.05	0.38	0.704	0.997
SCZ	IN_LAMP5_RELN	WTAP	0.02	0.04	0.43	0.665	0.991
SCZ	IN_PVALB	WTAP	0.00	0.03	0.01	0.99	0.998
SCZ	IN_PVALB_CHC	WTAP	0.07	0.05	1.42	0.156	0.862
SCZ	IN_SST	WTAP	-0.00	0.03	-0.09	0.931	0.999
SCZ	IN_VIP	WTAP	0.04	0.03	1.53	0.126	0.705
SCZ	Micro	WTAP	-0.03	0.04	-0.71	0.478	0.915
SCZ	OPC	WTAP	-0.01	0.03	-0.38	0.704	0.969
SCZ	Oligo	WTAP	0.01	0.02	0.52	0.604	0.948
SCZ	PC	WTAP	0.13	0.08	1.71	0.0872	0.7
SCZ	PVM	WTAP	0.11	0.16	0.69	0.492	0.916
SCZ	VLMC	WTAP	0.18	0.11	1.61	0.108	0.863
SCZ	Astro	WTIP	-0.00	0.08	-0.05	0.962	0.996
SCZ	EN_L2_3_IT	WTIP	0.02	0.07	0.35	0.724	0.976
SCZ	EN_L3_5_IT_2	WTIP	-0.08	0.19	-0.45	0.654	0.977
SCZ	EN_L3_5_IT_3	WTIP	0.18	0.09	2.04	0.0412	0.6
SCZ	EN_L5_6_NP	WTIP	-0.15	0.21	-0.69	0.492	0.999
SCZ	EN_L6_IT_1	WTIP	-0.33	0.21	-1.52	0.128	0.871
SCZ	Endo	WTIP	-0.37	0.18	-2.10	0.0359	0.295
SCZ	IN_ADARB2	WTIP	-0.04	0.08	-0.50	0.616	0.95
SCZ	IN_LAMP5_LHX6	WTIP	-0.02	0.10	-0.25	0.804	0.997
SCZ	IN_LAMP5_RELN	WTIP	-0.09	0.08	-1.05	0.294	0.957
SCZ	IN_PVALB	WTIP	-0.05	0.09	-0.52	0.602	0.942
SCZ	IN_SST	WTIP	-0.02	0.08	-0.27	0.79	0.99
SCZ	IN_VIP	WTIP	-0.08	0.05	-1.48	0.138	0.722
SCZ	OPC	WTIP	-0.04	0.07	-0.62	0.537	0.932
SCZ	Oligo	WTIP	0.07	0.07	1.05	0.294	0.863
SCZ	PC	WTIP	-0.17	0.11	-1.56	0.118	0.756
SCZ	SMC	WTIP	-0.69	0.32	-2.15	0.0312	0.34
SCZ	Astro	WWC1	0.04	0.04	0.99	0.324	0.825
SCZ	EN_L2_3_IT	WWC1	-0.08	0.05	-1.60	0.109	0.822
SCZ	EN_L3_5_IT_1	WWC1	-0.01	0.06	-0.20	0.84	0.999
SCZ	EN_L3_5_IT_2	WWC1	-0.05	0.05	-0.95	0.34	0.939
SCZ	EN_L3_5_IT_3	WWC1	-0.02	0.04	-0.51	0.611	0.961
SCZ	EN_L5_6_NP	WWC1	0.06	0.10	0.66	0.509	0.999
SCZ	EN_L5_ET	WWC1	0.31	0.43	0.72	0.47	0.983
SCZ	EN_L6B	WWC1	-0.05	0.07	-0.67	0.501	0.945
SCZ	EN_L6_CT	WWC1	-0.07	0.06	-1.10	0.272	0.855
SCZ	EN_L6_IT_1	WWC1	-0.09	0.06	-1.63	0.102	0.849
SCZ	EN_L6_IT_2	WWC1	-0.25	0.08	-3.10	0.00191	0.384
SCZ	IN_ADARB2	WWC1	-0.06	0.05	-1.29	0.197	0.809
SCZ	IN_LAMP5_LHX6	WWC1	-0.12	0.08	-1.50	0.133	0.995
SCZ	IN_LAMP5_RELN	WWC1	-0.08	0.06	-1.42	0.156	0.933
SCZ	IN_PVALB	WWC1	-0.08	0.05	-1.48	0.138	0.797
SCZ	IN_PVALB_CHC	WWC1	-0.65	0.21	-3.13	0.00173	0.378
SCZ	IN_SST	WWC1	-0.06	0.07	-0.93	0.354	0.945
SCZ	IN_VIP	WWC1	-0.05	0.03	-1.51	0.131	0.709
SCZ	Micro	WWC1	-0.06	0.10	-0.62	0.536	0.931
SCZ	OPC	WWC1	-0.03	0.05	-0.61	0.544	0.935
SCZ	Oligo	WWC1	-0.06	0.05	-1.08	0.279	0.86
SCZ	Astro	WWC2	-0.05	0.04	-1.20	0.23	0.779
SCZ	EN_L2_3_IT	WWC2	0.02	0.02	0.97	0.333	0.933
SCZ	EN_L3_5_IT_1	WWC2	0.04	0.08	0.50	0.62	0.999
SCZ	EN_L3_5_IT_2	WWC2	0.10	0.08	1.26	0.207	0.902
SCZ	EN_L3_5_IT_3	WWC2	0.04	0.03	1.21	0.228	0.864
SCZ	EN_L5_6_NP	WWC2	-0.07	0.05	-1.51	0.132	0.999
SCZ	EN_L5_ET	WWC2	0.02	0.33	0.05	0.963	0.999
SCZ	EN_L6B	WWC2	0.05	0.05	1.04	0.298	0.905
SCZ	EN_L6_CT	WWC2	0.09	0.04	2.14	0.0326	0.57
SCZ	EN_L6_IT_1	WWC2	0.09	0.05	1.81	0.071	0.836
SCZ	EN_L6_IT_2	WWC2	0.10	0.08	1.30	0.195	0.893
SCZ	Endo	WWC2	0.11	0.06	1.81	0.071	0.396
SCZ	IN_ADARB2	WWC2	-0.04	0.04	-1.02	0.307	0.859
SCZ	IN_LAMP5_LHX6	WWC2	0.01	0.04	0.33	0.744	0.997
SCZ	IN_LAMP5_RELN	WWC2	-0.01	0.04	-0.34	0.731	0.993
SCZ	IN_PVALB	WWC2	0.02	0.03	0.85	0.396	0.908
SCZ	IN_PVALB_CHC	WWC2	-0.02	0.05	-0.44	0.657	0.972
SCZ	IN_SST	WWC2	-0.03	0.03	-0.96	0.336	0.939
SCZ	IN_VIP	WWC2	0.01	0.02	0.60	0.549	0.932
SCZ	Micro	WWC2	0.02	0.03	0.68	0.497	0.92
SCZ	OPC	WWC2	0.03	0.03	0.86	0.389	0.89
SCZ	Oligo	WWC2	0.03	0.05	0.64	0.521	0.929
SCZ	PC	WWC2	0.15	0.09	1.73	0.0843	0.7
SCZ	PVM	WWC2	0.09	0.12	0.76	0.445	0.889
SCZ	SMC	WWC2	0.29	0.22	1.31	0.189	0.635
SCZ	VLMC	WWC2	0.17	0.09	2.03	0.0422	0.766
SCZ	Astro	WWC3	0.02	0.03	0.76	0.447	0.877
SCZ	EN_L2_3_IT	WWC3	-0.04	0.03	-1.13	0.257	0.916
SCZ	EN_L3_5_IT_1	WWC3	-0.00	0.04	-0.08	0.935	0.999
SCZ	EN_L3_5_IT_2	WWC3	-0.04	0.03	-1.25	0.21	0.902
SCZ	EN_L3_5_IT_3	WWC3	-0.05	0.04	-1.26	0.209	0.853
SCZ	EN_L5_6_NP	WWC3	-0.12	0.06	-2.15	0.0315	0.999
SCZ	EN_L5_ET	WWC3	-0.31	0.41	-0.74	0.457	0.983
SCZ	EN_L6B	WWC3	-0.08	0.06	-1.25	0.212	0.874
SCZ	EN_L6_CT	WWC3	-0.12	0.06	-2.00	0.045	0.627
SCZ	EN_L6_IT_1	WWC3	-0.01	0.05	-0.21	0.833	0.986
SCZ	EN_L6_IT_2	WWC3	0.03	0.06	0.50	0.617	0.981
SCZ	Endo	WWC3	0.08	0.07	1.10	0.271	0.672
SCZ	IN_ADARB2	WWC3	-0.02	0.06	-0.25	0.8	0.979
SCZ	IN_LAMP5_LHX6	WWC3	0.02	0.08	0.23	0.82	0.997
SCZ	IN_LAMP5_RELN	WWC3	-0.04	0.06	-0.65	0.516	0.976
SCZ	IN_PVALB	WWC3	-0.05	0.04	-1.31	0.19	0.82
SCZ	IN_PVALB_CHC	WWC3	-0.07	0.07	-1.02	0.307	0.921
SCZ	IN_SST	WWC3	-0.12	0.05	-2.43	0.015	0.742
SCZ	IN_VIP	WWC3	-0.01	0.03	-0.38	0.701	0.961
SCZ	Micro	WWC3	0.07	0.06	1.27	0.205	0.778
SCZ	OPC	WWC3	0.02	0.04	0.50	0.619	0.954
SCZ	Oligo	WWC3	0.00	0.03	0.11	0.91	0.987
SCZ	PC	WWC3	0.25	0.15	1.71	0.0882	0.702
SCZ	Adaptive	WWOX	-0.04	0.15	-0.23	0.819	0.999
SCZ	Astro	WWOX	0.02	0.04	0.48	0.633	0.934
SCZ	EN_L2_3_IT	WWOX	-0.05	0.04	-1.26	0.207	0.884
SCZ	EN_L3_5_IT_1	WWOX	-0.04	0.05	-0.89	0.371	0.999
SCZ	EN_L3_5_IT_2	WWOX	-0.04	0.04	-1.04	0.297	0.928
SCZ	EN_L3_5_IT_3	WWOX	-0.05	0.04	-1.18	0.237	0.869
SCZ	EN_L5_6_NP	WWOX	-0.03	0.05	-0.63	0.526	0.999
SCZ	EN_L5_ET	WWOX	-0.49	0.32	-1.51	0.131	0.902
SCZ	EN_L6B	WWOX	0.04	0.06	0.66	0.512	0.946
SCZ	EN_L6_CT	WWOX	-0.05	0.05	-0.97	0.333	0.88
SCZ	EN_L6_IT_1	WWOX	0.05	0.06	0.82	0.414	0.935
SCZ	EN_L6_IT_2	WWOX	0.01	0.06	0.18	0.857	0.99
SCZ	Endo	WWOX	-0.19	0.08	-2.43	0.015	0.201
SCZ	IN_ADARB2	WWOX	-0.04	0.04	-0.99	0.324	0.862
SCZ	IN_LAMP5_LHX6	WWOX	-0.02	0.04	-0.46	0.645	0.995
SCZ	IN_LAMP5_RELN	WWOX	-0.01	0.03	-0.29	0.775	0.993
SCZ	IN_PVALB	WWOX	-0.05	0.04	-1.38	0.167	0.814
SCZ	IN_PVALB_CHC	WWOX	0.00	0.04	0.07	0.948	0.998
SCZ	IN_SST	WWOX	-0.06	0.04	-1.34	0.18	0.909
SCZ	IN_VIP	WWOX	-0.06	0.03	-1.82	0.0687	0.62
SCZ	Micro	WWOX	-0.08	0.04	-2.07	0.0386	0.507
SCZ	OPC	WWOX	0.01	0.03	0.43	0.67	0.96
SCZ	Oligo	WWOX	0.01	0.04	0.39	0.7	0.959
SCZ	PC	WWOX	-0.03	0.07	-0.34	0.733	0.977
SCZ	PVM	WWOX	-0.15	0.10	-1.42	0.155	0.747
SCZ	SMC	WWOX	-0.26	0.18	-1.48	0.139	0.587
SCZ	VLMC	WWOX	0.01	0.08	0.16	0.872	0.983
SCZ	Adaptive	WWP1	0.10	0.15	0.67	0.504	0.999
SCZ	Astro	WWP1	-0.00	0.04	-0.09	0.929	0.99
SCZ	EN_L2_3_IT	WWP1	0.02	0.02	1.00	0.318	0.928
SCZ	EN_L3_5_IT_1	WWP1	0.06	0.04	1.34	0.181	0.999
SCZ	EN_L3_5_IT_2	WWP1	0.01	0.03	0.22	0.828	0.993
SCZ	EN_L3_5_IT_3	WWP1	0.02	0.03	0.81	0.419	0.936
SCZ	EN_L5_6_NP	WWP1	0.02	0.04	0.52	0.602	0.999
SCZ	EN_L5_ET	WWP1	-0.25	0.35	-0.72	0.471	0.983
SCZ	EN_L6B	WWP1	0.13	0.04	3.25	0.00115	0.392
SCZ	EN_L6_CT	WWP1	0.04	0.04	1.05	0.294	0.862
SCZ	EN_L6_IT_1	WWP1	0.05	0.05	1.09	0.276	0.913
SCZ	EN_L6_IT_2	WWP1	0.01	0.05	0.12	0.907	0.994
SCZ	Endo	WWP1	-0.08	0.06	-1.37	0.171	0.551
SCZ	IN_ADARB2	WWP1	0.10	0.05	2.08	0.0376	0.609
SCZ	IN_LAMP5_LHX6	WWP1	0.07	0.05	1.42	0.156	0.995
SCZ	IN_LAMP5_RELN	WWP1	0.04	0.04	1.11	0.269	0.957
SCZ	IN_PVALB	WWP1	0.04	0.03	1.56	0.12	0.78
SCZ	IN_PVALB_CHC	WWP1	-0.02	0.04	-0.63	0.529	0.95
SCZ	IN_SST	WWP1	0.01	0.03	0.41	0.682	0.983
SCZ	IN_VIP	WWP1	-0.00	0.04	-0.13	0.899	0.984
SCZ	Micro	WWP1	-0.06	0.04	-1.64	0.101	0.658
SCZ	OPC	WWP1	0.04	0.03	1.32	0.187	0.793
SCZ	Oligo	WWP1	-0.02	0.02	-0.88	0.379	0.897
SCZ	PC	WWP1	-0.05	0.07	-0.71	0.48	0.93
SCZ	PVM	WWP1	-0.39	0.16	-2.39	0.017	0.459
SCZ	VLMC	WWP1	-0.10	0.09	-1.10	0.27	0.935
SCZ	Astro	WWP2	-0.03	0.03	-0.99	0.322	0.825
SCZ	EN_L2_3_IT	WWP2	-0.04	0.03	-1.16	0.247	0.909
SCZ	EN_L3_5_IT_1	WWP2	-0.03	0.05	-0.58	0.56	0.999
SCZ	EN_L3_5_IT_2	WWP2	-0.06	0.04	-1.58	0.115	0.841
SCZ	EN_L3_5_IT_3	WWP2	-0.04	0.04	-0.99	0.322	0.9
SCZ	EN_L5_6_NP	WWP2	-0.13	0.06	-2.21	0.0274	0.999
SCZ	EN_L5_ET	WWP2	-0.58	0.43	-1.36	0.175	0.927
SCZ	EN_L6B	WWP2	0.05	0.07	0.60	0.547	0.946
SCZ	EN_L6_CT	WWP2	-0.13	0.06	-2.12	0.0342	0.582
SCZ	EN_L6_IT_1	WWP2	-0.06	0.06	-1.16	0.248	0.908
SCZ	EN_L6_IT_2	WWP2	-0.02	0.07	-0.29	0.771	0.984
SCZ	Endo	WWP2	-0.05	0.07	-0.73	0.464	0.798
SCZ	IN_ADARB2	WWP2	-0.02	0.05	-0.36	0.717	0.97
SCZ	IN_LAMP5_LHX6	WWP2	-0.15	0.06	-2.32	0.0201	0.925
SCZ	IN_LAMP5_RELN	WWP2	-0.02	0.05	-0.45	0.653	0.989
SCZ	IN_PVALB	WWP2	-0.08	0.04	-2.23	0.0255	0.556
SCZ	IN_PVALB_CHC	WWP2	0.04	0.06	0.62	0.538	0.95
SCZ	IN_SST	WWP2	-0.04	0.04	-0.87	0.385	0.95
SCZ	IN_VIP	WWP2	-0.03	0.03	-1.08	0.279	0.826
SCZ	Micro	WWP2	-0.02	0.03	-0.56	0.578	0.94
SCZ	OPC	WWP2	-0.03	0.03	-0.91	0.362	0.879
SCZ	Oligo	WWP2	-0.04	0.03	-1.31	0.19	0.819
SCZ	PC	WWP2	-0.12	0.09	-1.30	0.193	0.822
SCZ	PVM	WWP2	0.00	0.12	0.04	0.969	0.999
SCZ	SMC	WWP2	-0.17	0.33	-0.52	0.6	0.885
SCZ	VLMC	WWP2	0.07	0.13	0.54	0.589	0.966
SCZ	Astro	WWTR1	0.11	0.07	1.55	0.122	0.673
SCZ	EN_L2_3_IT	WWTR1	0.01	0.05	0.26	0.798	0.982
SCZ	EN_L3_5_IT_1	WWTR1	0.07	0.09	0.78	0.433	0.999
SCZ	EN_L3_5_IT_2	WWTR1	-0.00	0.07	-0.01	0.988	0.999
SCZ	EN_L3_5_IT_3	WWTR1	0.05	0.07	0.74	0.461	0.943
SCZ	EN_L5_6_NP	WWTR1	0.11	0.10	1.07	0.283	0.999
SCZ	EN_L6B	WWTR1	-0.08	0.10	-0.76	0.445	0.935
SCZ	EN_L6_CT	WWTR1	0.06	0.09	0.61	0.54	0.942
SCZ	EN_L6_IT_1	WWTR1	0.04	0.09	0.47	0.64	0.967
SCZ	EN_L6_IT_2	WWTR1	0.06	0.10	0.65	0.515	0.971
SCZ	Endo	WWTR1	-0.04	0.08	-0.48	0.629	0.876
SCZ	IN_ADARB2	WWTR1	0.10	0.09	1.06	0.288	0.854
SCZ	IN_LAMP5_LHX6	WWTR1	0.12	0.11	1.06	0.289	0.995
SCZ	IN_LAMP5_RELN	WWTR1	0.06	0.09	0.58	0.561	0.983
SCZ	IN_PVALB	WWTR1	0.02	0.06	0.30	0.761	0.967
SCZ	IN_PVALB_CHC	WWTR1	0.16	0.17	0.92	0.359	0.93
SCZ	IN_SST	WWTR1	0.05	0.08	0.71	0.475	0.963
SCZ	IN_VIP	WWTR1	-0.01	0.05	-0.27	0.788	0.972
SCZ	Micro	WWTR1	0.12	0.10	1.23	0.22	0.791
SCZ	OPC	WWTR1	0.02	0.06	0.38	0.7	0.968
SCZ	Oligo	WWTR1	0.11	0.04	2.53	0.0114	0.503
SCZ	PC	WWTR1	-0.16	0.09	-1.70	0.0885	0.704
SCZ	SMC	WWTR1	0.15	0.21	0.72	0.474	0.832
SCZ	VLMC	WWTR1	0.02	0.10	0.18	0.859	0.982
SCZ	Astro	XAB2	-0.08	0.05	-1.45	0.147	0.71
SCZ	EN_L2_3_IT	XAB2	0.01	0.04	0.13	0.9	0.994
SCZ	EN_L3_5_IT_1	XAB2	-0.05	0.09	-0.55	0.583	0.999
SCZ	EN_L3_5_IT_2	XAB2	-0.02	0.06	-0.31	0.756	0.99
SCZ	EN_L3_5_IT_3	XAB2	-0.05	0.06	-0.77	0.441	0.943
SCZ	EN_L6_IT_1	XAB2	-0.13	0.15	-0.92	0.356	0.925
SCZ	IN_ADARB2	XAB2	0.05	0.16	0.33	0.741	0.971
SCZ	IN_LAMP5_RELN	XAB2	0.03	0.17	0.19	0.847	0.993
SCZ	IN_PVALB	XAB2	0.01	0.07	0.11	0.914	0.989
SCZ	IN_SST	XAB2	-0.03	0.07	-0.44	0.657	0.983
SCZ	IN_VIP	XAB2	-0.02	0.06	-0.31	0.754	0.968
SCZ	Micro	XAB2	0.12	0.08	1.38	0.168	0.745
SCZ	OPC	XAB2	-0.04	0.06	-0.74	0.461	0.915
SCZ	Oligo	XAB2	0.00	0.04	0.06	0.955	0.994
SCZ	Astro	XAF1	-0.08	0.09	-0.82	0.414	0.865
SCZ	EN_L2_3_IT	XAF1	0.02	0.10	0.25	0.8	0.982
SCZ	Endo	XAF1	-0.08	0.08	-0.93	0.353	0.731
SCZ	Micro	XAF1	0.04	0.09	0.40	0.692	0.964
SCZ	OPC	XAF1	-0.21	0.18	-1.15	0.251	0.842
SCZ	Oligo	XAF1	-0.06	0.08	-0.72	0.47	0.921
SCZ	PC	XAF1	-0.21	0.12	-1.69	0.0919	0.71
SCZ	PVM	XAF1	-0.29	0.18	-1.60	0.109	0.685
SCZ	VLMC	XAF1	-0.10	0.13	-0.79	0.428	0.953
SCZ	Astro	XBP1	0.04	0.09	0.39	0.693	0.947
SCZ	EN_L2_3_IT	XBP1	0.03	0.05	0.54	0.589	0.966
SCZ	EN_L3_5_IT_1	XBP1	0.17	0.17	0.95	0.341	0.999
SCZ	EN_L3_5_IT_2	XBP1	0.04	0.07	0.58	0.561	0.969
SCZ	EN_L3_5_IT_3	XBP1	-0.02	0.07	-0.28	0.777	0.981
SCZ	EN_L5_6_NP	XBP1	0.11	0.17	0.60	0.547	0.999
SCZ	EN_L6_IT_1	XBP1	-0.13	0.19	-0.68	0.497	0.946
SCZ	Endo	XBP1	0.46	0.19	2.40	0.0166	0.212
SCZ	IN_ADARB2	XBP1	0.06	0.09	0.68	0.499	0.926
SCZ	IN_LAMP5_RELN	XBP1	-0.03	0.19	-0.18	0.855	0.993
SCZ	IN_PVALB	XBP1	0.06	0.07	0.85	0.393	0.907
SCZ	IN_SST	XBP1	0.04	0.07	0.60	0.551	0.967
SCZ	IN_VIP	XBP1	0.09	0.07	1.27	0.206	0.782
SCZ	Micro	XBP1	0.05	0.12	0.41	0.682	0.962
SCZ	OPC	XBP1	0.12	0.06	1.83	0.0679	0.668
SCZ	Oligo	XBP1	0.02	0.05	0.40	0.692	0.958
SCZ	EN_L2_3_IT	XCR1	-0.15	0.20	-0.74	0.458	0.957
SCZ	EN_L2_3_IT	XDH	-0.42	0.29	-1.44	0.149	0.854
SCZ	Astro	XG	0.20	0.13	1.56	0.119	0.665
SCZ	EN_L2_3_IT	XG	-0.05	0.10	-0.46	0.647	0.972
SCZ	EN_L3_5_IT_2	XG	-0.49	0.21	-2.38	0.0175	0.653
SCZ	EN_L3_5_IT_3	XG	-0.45	0.19	-2.35	0.019	0.506
SCZ	IN_PVALB	XG	-0.22	0.19	-1.15	0.248	0.857
SCZ	IN_VIP	XG	-0.05	0.20	-0.24	0.807	0.974
SCZ	Oligo	XG	0.01	0.10	0.05	0.957	0.995
SCZ	Astro	XIAP	0.01	0.03	0.36	0.722	0.954
SCZ	EN_L2_3_IT	XIAP	-0.02	0.03	-0.78	0.434	0.955
SCZ	EN_L3_5_IT_1	XIAP	-0.00	0.04	-0.05	0.956	0.999
SCZ	EN_L3_5_IT_2	XIAP	0.00	0.03	0.13	0.894	0.997
SCZ	EN_L3_5_IT_3	XIAP	0.01	0.03	0.19	0.846	0.985
SCZ	EN_L5_6_NP	XIAP	-0.07	0.05	-1.34	0.181	0.999
SCZ	EN_L5_ET	XIAP	0.27	0.48	0.57	0.569	0.983
SCZ	EN_L6B	XIAP	-0.00	0.06	-0.07	0.943	0.993
SCZ	EN_L6_CT	XIAP	-0.05	0.04	-1.13	0.258	0.85
SCZ	EN_L6_IT_1	XIAP	-0.02	0.04	-0.49	0.622	0.967
SCZ	EN_L6_IT_2	XIAP	0.04	0.06	0.62	0.536	0.973
SCZ	Endo	XIAP	0.09	0.07	1.38	0.169	0.546
SCZ	IN_ADARB2	XIAP	0.02	0.04	0.44	0.661	0.96
SCZ	IN_LAMP5_LHX6	XIAP	-0.02	0.05	-0.30	0.76	0.997
SCZ	IN_LAMP5_RELN	XIAP	0.01	0.04	0.23	0.819	0.993
SCZ	IN_PVALB	XIAP	-0.04	0.03	-1.17	0.244	0.855
SCZ	IN_PVALB_CHC	XIAP	0.06	0.05	1.22	0.222	0.883
SCZ	IN_SST	XIAP	-0.04	0.03	-1.04	0.3	0.93
SCZ	IN_VIP	XIAP	0.04	0.03	1.31	0.191	0.773
SCZ	Micro	XIAP	-0.00	0.04	-0.00	0.999	0.999
SCZ	OPC	XIAP	0.01	0.03	0.37	0.711	0.97
SCZ	Oligo	XIAP	-0.03	0.02	-1.27	0.205	0.825
SCZ	PC	XIAP	0.00	0.09	0.06	0.955	0.996
SCZ	PVM	XIAP	-0.15	0.17	-0.86	0.389	0.869
SCZ	VLMC	XIAP	-0.01	0.10	-0.08	0.939	0.991
SCZ	Astro	XIRP2	-0.05	0.08	-0.60	0.55	0.914
SCZ	EN_L2_3_IT	XIRP2	-0.01	0.06	-0.18	0.86	0.99
SCZ	EN_L3_5_IT_1	XIRP2	-0.02	0.18	-0.12	0.908	0.999
SCZ	EN_L3_5_IT_2	XIRP2	0.08	0.07	1.12	0.264	0.923
SCZ	EN_L3_5_IT_3	XIRP2	0.09	0.08	1.14	0.254	0.874
SCZ	EN_L5_6_NP	XIRP2	-0.03	0.18	-0.18	0.854	0.999
SCZ	EN_L6B	XIRP2	-0.13	0.17	-0.75	0.451	0.937
SCZ	EN_L6_CT	XIRP2	0.03	0.21	0.16	0.873	0.986
SCZ	EN_L6_IT_1	XIRP2	-0.15	0.14	-1.04	0.297	0.913
SCZ	IN_ADARB2	XIRP2	-0.16	0.18	-0.91	0.364	0.879
SCZ	IN_LAMP5_RELN	XIRP2	-0.14	0.18	-0.79	0.431	0.968
SCZ	IN_PVALB	XIRP2	0.07	0.07	0.97	0.332	0.892
SCZ	IN_SST	XIRP2	-0.05	0.14	-0.38	0.706	0.983
SCZ	IN_VIP	XIRP2	-0.09	0.08	-1.12	0.263	0.815
SCZ	OPC	XIRP2	0.11	0.09	1.15	0.251	0.842
SCZ	Oligo	XIRP2	-0.05	0.07	-0.71	0.48	0.922
SCZ	Astro	XKR4	-0.03	0.06	-0.53	0.597	0.925
SCZ	EN_L2_3_IT	XKR4	-0.08	0.03	-2.45	0.0143	0.649
SCZ	EN_L3_5_IT_1	XKR4	-0.05	0.04	-1.14	0.256	0.999
SCZ	EN_L3_5_IT_2	XKR4	-0.03	0.04	-0.86	0.391	0.942
SCZ	EN_L3_5_IT_3	XKR4	-0.05	0.04	-1.38	0.168	0.821
SCZ	EN_L5_6_NP	XKR4	-0.01	0.05	-0.32	0.751	0.999
SCZ	EN_L5_ET	XKR4	0.05	0.37	0.14	0.888	0.998
SCZ	EN_L6B	XKR4	-0.01	0.04	-0.26	0.792	0.979
SCZ	EN_L6_CT	XKR4	0.01	0.04	0.28	0.779	0.976
SCZ	EN_L6_IT_1	XKR4	-0.05	0.05	-1.15	0.251	0.908
SCZ	EN_L6_IT_2	XKR4	0.08	0.06	1.41	0.157	0.87
SCZ	Endo	XKR4	0.08	0.16	0.53	0.599	0.866
SCZ	IN_ADARB2	XKR4	-0.09	0.04	-2.26	0.0237	0.569
SCZ	IN_LAMP5_LHX6	XKR4	-0.05	0.04	-1.13	0.259	0.995
SCZ	IN_LAMP5_RELN	XKR4	-0.09	0.04	-2.43	0.0151	0.733
SCZ	IN_PVALB	XKR4	-0.07	0.03	-2.31	0.021	0.54
SCZ	IN_PVALB_CHC	XKR4	-0.04	0.03	-1.29	0.198	0.873
SCZ	IN_SST	XKR4	-0.04	0.03	-1.35	0.176	0.907
SCZ	IN_VIP	XKR4	-0.02	0.03	-0.67	0.501	0.917
SCZ	Micro	XKR4	-0.05	0.08	-0.60	0.552	0.936
SCZ	OPC	XKR4	-0.05	0.04	-1.32	0.185	0.791
SCZ	Oligo	XKR4	-0.09	0.06	-1.55	0.122	0.754
SCZ	PC	XKR4	-0.17	0.19	-0.88	0.377	0.907
SCZ	Adaptive	XKR6	-0.12	0.15	-0.80	0.423	0.999
SCZ	Astro	XKR6	-0.07	0.06	-1.24	0.215	0.768
SCZ	EN_L2_3_IT	XKR6	-0.04	0.03	-1.48	0.14	0.849
SCZ	EN_L3_5_IT_1	XKR6	-0.01	0.03	-0.21	0.836	0.999
SCZ	EN_L3_5_IT_2	XKR6	-0.03	0.03	-1.07	0.284	0.924
SCZ	EN_L3_5_IT_3	XKR6	-0.07	0.03	-2.37	0.0176	0.504
SCZ	EN_L5_6_NP	XKR6	-0.01	0.03	-0.34	0.732	0.999
SCZ	EN_L5_ET	XKR6	0.11	0.28	0.41	0.678	0.983
SCZ	EN_L6B	XKR6	-0.07	0.05	-1.43	0.154	0.85
SCZ	EN_L6_CT	XKR6	0.01	0.04	0.15	0.879	0.986
SCZ	EN_L6_IT_1	XKR6	0.07	0.05	1.49	0.137	0.878
SCZ	EN_L6_IT_2	XKR6	0.05	0.05	1.00	0.319	0.929
SCZ	Endo	XKR6	0.02	0.10	0.21	0.835	0.954
SCZ	IN_ADARB2	XKR6	-0.07	0.03	-2.19	0.0284	0.579
SCZ	IN_LAMP5_LHX6	XKR6	0.03	0.04	0.87	0.384	0.995
SCZ	IN_LAMP5_RELN	XKR6	-0.02	0.03	-0.54	0.592	0.987
SCZ	IN_PVALB	XKR6	-0.04	0.03	-1.35	0.176	0.817
SCZ	IN_PVALB_CHC	XKR6	-0.00	0.03	-0.06	0.952	0.998
SCZ	IN_SST	XKR6	-0.04	0.03	-1.55	0.121	0.881
SCZ	IN_VIP	XKR6	-0.04	0.02	-1.75	0.0808	0.641
SCZ	Micro	XKR6	-0.05	0.05	-1.10	0.273	0.828
SCZ	OPC	XKR6	-0.00	0.02	-0.01	0.995	0.999
SCZ	Oligo	XKR6	0.08	0.06	1.41	0.157	0.793
SCZ	PC	XKR6	0.04	0.07	0.53	0.593	0.961
SCZ	PVM	XKR6	0.05	0.12	0.40	0.689	0.967
SCZ	SMC	XKR6	-0.01	0.23	-0.06	0.952	0.988
SCZ	VLMC	XKR6	0.04	0.10	0.41	0.681	0.966
SCZ	EN_L2_3_IT	XKR7	-0.02	0.05	-0.46	0.649	0.972
SCZ	EN_L3_5_IT_1	XKR7	-0.08	0.06	-1.24	0.214	0.999
SCZ	EN_L3_5_IT_2	XKR7	-0.01	0.06	-0.11	0.91	0.997
SCZ	EN_L3_5_IT_3	XKR7	-0.03	0.06	-0.56	0.576	0.958
SCZ	EN_L5_6_NP	XKR7	-0.01	0.10	-0.12	0.905	0.999
SCZ	EN_L6B	XKR7	-0.14	0.09	-1.63	0.103	0.806
SCZ	EN_L6_CT	XKR7	-0.12	0.08	-1.61	0.108	0.761
SCZ	EN_L6_IT_1	XKR7	-0.18	0.09	-1.98	0.0481	0.785
SCZ	EN_L6_IT_2	XKR7	-0.13	0.10	-1.38	0.168	0.878
SCZ	IN_ADARB2	XKR7	0.00	0.08	0.02	0.987	0.999
SCZ	IN_LAMP5_RELN	XKR7	0.12	0.16	0.75	0.456	0.969
SCZ	IN_PVALB	XKR7	-0.05	0.05	-0.98	0.325	0.892
SCZ	IN_PVALB_CHC	XKR7	-0.02	0.16	-0.12	0.908	0.995
SCZ	IN_SST	XKR7	-0.08	0.06	-1.39	0.166	0.898
SCZ	IN_VIP	XKR7	-0.01	0.04	-0.29	0.768	0.97
SCZ	Oligo	XKR7	0.20	0.14	1.48	0.14	0.774
SCZ	Astro	XKR8	0.03	0.07	0.44	0.656	0.938
SCZ	EN_L2_3_IT	XKR8	-0.04	0.09	-0.41	0.681	0.975
SCZ	EN_L3_5_IT_3	XKR8	-0.04	0.14	-0.30	0.761	0.98
SCZ	EN_L6_CT	XKR8	-0.41	0.24	-1.74	0.0812	0.711
SCZ	IN_PVALB	XKR8	-0.17	0.18	-0.96	0.335	0.892
SCZ	IN_SST	XKR8	-0.19	0.17	-1.16	0.247	0.922
SCZ	IN_VIP	XKR8	-0.19	0.17	-1.07	0.284	0.828
SCZ	OPC	XKR8	-0.06	0.08	-0.75	0.456	0.914
SCZ	Oligo	XKR8	0.11	0.06	1.96	0.0495	0.628
SCZ	Astro	XKRX	0.12	0.09	1.34	0.181	0.744
SCZ	EN_L2_3_IT	XKRX	0.19	0.11	1.68	0.0934	0.811
SCZ	IN_VIP	XKRX	0.35	0.21	1.66	0.0963	0.662
SCZ	Oligo	XKRX	0.05	0.12	0.40	0.693	0.958
SCZ	Astro	XPA	-0.02	0.03	-0.61	0.541	0.911
SCZ	EN_L2_3_IT	XPA	-0.01	0.02	-0.32	0.75	0.978
SCZ	EN_L3_5_IT_1	XPA	0.02	0.04	0.50	0.617	0.999
SCZ	EN_L3_5_IT_2	XPA	0.04	0.03	1.40	0.16	0.871
SCZ	EN_L3_5_IT_3	XPA	-0.00	0.03	-0.15	0.877	0.988
SCZ	EN_L5_6_NP	XPA	0.01	0.05	0.30	0.762	0.999
SCZ	EN_L5_ET	XPA	-0.20	0.47	-0.43	0.666	0.983
SCZ	EN_L6B	XPA	0.05	0.05	0.95	0.34	0.908
SCZ	EN_L6_CT	XPA	-0.03	0.04	-0.81	0.418	0.913
SCZ	EN_L6_IT_1	XPA	0.00	0.05	0.02	0.984	0.999
SCZ	EN_L6_IT_2	XPA	0.03	0.05	0.63	0.531	0.973
SCZ	Endo	XPA	0.10	0.13	0.75	0.454	0.794
SCZ	IN_ADARB2	XPA	0.02	0.04	0.51	0.613	0.95
SCZ	IN_LAMP5_LHX6	XPA	0.04	0.05	0.75	0.452	0.995
SCZ	IN_LAMP5_RELN	XPA	-0.01	0.04	-0.29	0.775	0.993
SCZ	IN_PVALB	XPA	-0.01	0.03	-0.27	0.79	0.972
SCZ	IN_PVALB_CHC	XPA	-0.03	0.05	-0.63	0.531	0.95
SCZ	IN_SST	XPA	-0.02	0.03	-0.73	0.467	0.963
SCZ	IN_VIP	XPA	0.00	0.03	0.17	0.862	0.979
SCZ	Micro	XPA	-0.06	0.05	-1.20	0.228	0.797
SCZ	OPC	XPA	-0.01	0.03	-0.55	0.582	0.943
SCZ	Oligo	XPA	-0.04	0.03	-1.47	0.143	0.777
SCZ	PC	XPA	-0.21	0.15	-1.43	0.153	0.802
SCZ	VLMC	XPA	-0.01	0.11	-0.06	0.954	0.993
SCZ	Astro	XPC	0.01	0.04	0.18	0.858	0.98
SCZ	EN_L2_3_IT	XPC	-0.05	0.03	-1.54	0.124	0.839
SCZ	EN_L3_5_IT_1	XPC	-0.09	0.05	-1.73	0.084	0.999
SCZ	EN_L3_5_IT_2	XPC	-0.05	0.04	-1.12	0.263	0.923
SCZ	EN_L3_5_IT_3	XPC	-0.10	0.04	-2.22	0.0266	0.544
SCZ	EN_L5_6_NP	XPC	-0.10	0.06	-1.65	0.0995	0.999
SCZ	EN_L5_ET	XPC	-0.88	0.41	-2.16	0.031	0.769
SCZ	EN_L6B	XPC	-0.03	0.07	-0.48	0.633	0.963
SCZ	EN_L6_CT	XPC	-0.10	0.06	-1.84	0.0664	0.686
SCZ	EN_L6_IT_1	XPC	-0.02	0.06	-0.32	0.745	0.979
SCZ	EN_L6_IT_2	XPC	0.04	0.08	0.52	0.603	0.98
SCZ	Endo	XPC	-0.41	0.13	-3.08	0.0021	0.081
SCZ	IN_ADARB2	XPC	-0.06	0.06	-1.05	0.295	0.855
SCZ	IN_LAMP5_LHX6	XPC	-0.02	0.06	-0.33	0.745	0.997
SCZ	IN_LAMP5_RELN	XPC	-0.04	0.05	-0.82	0.411	0.964
SCZ	IN_PVALB	XPC	-0.05	0.04	-1.23	0.218	0.837
SCZ	IN_PVALB_CHC	XPC	-0.00	0.07	-0.04	0.965	0.999
SCZ	IN_SST	XPC	-0.06	0.05	-1.18	0.24	0.92
SCZ	IN_VIP	XPC	-0.03	0.04	-0.66	0.508	0.919
SCZ	Micro	XPC	-0.07	0.05	-1.47	0.143	0.713
SCZ	OPC	XPC	-0.06	0.04	-1.56	0.119	0.744
SCZ	Oligo	XPC	-0.01	0.03	-0.57	0.566	0.939
SCZ	PC	XPC	0.13	0.17	0.77	0.439	0.921
SCZ	VLMC	XPC	0.05	0.10	0.52	0.606	0.966
SCZ	Astro	XPNPEP1	0.08	0.03	2.29	0.0218	0.462
SCZ	EN_L2_3_IT	XPNPEP1	0.02	0.03	0.46	0.646	0.972
SCZ	EN_L3_5_IT_1	XPNPEP1	-0.06	0.05	-1.04	0.298	0.999
SCZ	EN_L3_5_IT_2	XPNPEP1	0.02	0.04	0.40	0.688	0.983
SCZ	EN_L3_5_IT_3	XPNPEP1	0.00	0.04	0.05	0.963	0.998
SCZ	EN_L5_6_NP	XPNPEP1	-0.04	0.06	-0.66	0.508	0.999
SCZ	EN_L5_ET	XPNPEP1	-0.44	0.50	-0.87	0.386	0.983
SCZ	EN_L6B	XPNPEP1	0.05	0.06	0.83	0.409	0.926
SCZ	EN_L6_CT	XPNPEP1	-0.08	0.06	-1.42	0.155	0.805
SCZ	EN_L6_IT_1	XPNPEP1	0.11	0.06	1.94	0.0525	0.798
SCZ	EN_L6_IT_2	XPNPEP1	0.02	0.07	0.22	0.828	0.987
SCZ	Endo	XPNPEP1	0.15	0.15	1.06	0.287	0.684
SCZ	IN_ADARB2	XPNPEP1	-0.00	0.05	-0.05	0.963	0.998
SCZ	IN_LAMP5_LHX6	XPNPEP1	0.01	0.06	0.15	0.883	0.997
SCZ	IN_LAMP5_RELN	XPNPEP1	0.04	0.04	0.88	0.381	0.963
SCZ	IN_PVALB	XPNPEP1	-0.02	0.03	-0.60	0.548	0.933
SCZ	IN_PVALB_CHC	XPNPEP1	-0.03	0.06	-0.57	0.569	0.955
SCZ	IN_SST	XPNPEP1	0.02	0.04	0.56	0.577	0.972
SCZ	IN_VIP	XPNPEP1	0.00	0.03	0.03	0.976	0.995
SCZ	Micro	XPNPEP1	0.01	0.05	0.15	0.88	0.991
SCZ	OPC	XPNPEP1	0.00	0.03	0.00	0.999	0.999
SCZ	Oligo	XPNPEP1	-0.02	0.02	-0.95	0.343	0.88
SCZ	PC	XPNPEP1	0.05	0.18	0.27	0.787	0.979
SCZ	VLMC	XPNPEP1	0.11	0.12	0.88	0.378	0.938
SCZ	EN_L2_3_IT	XPNPEP2	-0.35	0.22	-1.60	0.109	0.823
SCZ	Astro	XPNPEP3	0.03	0.03	1.06	0.287	0.811
SCZ	EN_L2_3_IT	XPNPEP3	-0.01	0.03	-0.45	0.651	0.972
SCZ	EN_L3_5_IT_1	XPNPEP3	-0.09	0.05	-1.84	0.0664	0.999
SCZ	EN_L3_5_IT_2	XPNPEP3	-0.00	0.03	-0.03	0.973	0.999
SCZ	EN_L3_5_IT_3	XPNPEP3	-0.00	0.04	-0.09	0.925	0.995
SCZ	EN_L5_6_NP	XPNPEP3	-0.03	0.06	-0.43	0.665	0.999
SCZ	EN_L5_ET	XPNPEP3	0.05	0.51	0.10	0.92	0.998
SCZ	EN_L6B	XPNPEP3	0.03	0.06	0.60	0.549	0.946
SCZ	EN_L6_CT	XPNPEP3	-0.03	0.05	-0.50	0.618	0.954
SCZ	EN_L6_IT_1	XPNPEP3	-0.04	0.06	-0.73	0.465	0.944
SCZ	EN_L6_IT_2	XPNPEP3	0.01	0.06	0.08	0.936	0.998
SCZ	Endo	XPNPEP3	-0.27	0.14	-1.91	0.0557	0.352
SCZ	IN_ADARB2	XPNPEP3	-0.04	0.05	-0.84	0.401	0.897
SCZ	IN_LAMP5_LHX6	XPNPEP3	-0.11	0.06	-1.74	0.0813	0.995
SCZ	IN_LAMP5_RELN	XPNPEP3	-0.04	0.05	-0.75	0.452	0.969
SCZ	IN_PVALB	XPNPEP3	-0.05	0.04	-1.32	0.187	0.82
SCZ	IN_PVALB_CHC	XPNPEP3	-0.09	0.07	-1.25	0.212	0.874
SCZ	IN_SST	XPNPEP3	-0.01	0.04	-0.18	0.86	0.995
SCZ	IN_VIP	XPNPEP3	0.01	0.03	0.29	0.774	0.97
SCZ	Micro	XPNPEP3	-0.03	0.05	-0.52	0.602	0.946
SCZ	OPC	XPNPEP3	0.01	0.03	0.16	0.875	0.987
SCZ	Oligo	XPNPEP3	0.02	0.02	1.10	0.271	0.855
SCZ	PC	XPNPEP3	0.05	0.15	0.33	0.739	0.977
SCZ	VLMC	XPNPEP3	0.11	0.11	0.97	0.332	0.936
SCZ	Adaptive	XPO1	0.10	0.14	0.69	0.489	0.999
SCZ	Astro	XPO1	0.02	0.04	0.57	0.571	0.921
SCZ	EN_L2_3_IT	XPO1	0.07	0.03	2.54	0.0112	0.614
SCZ	EN_L3_5_IT_1	XPO1	0.10	0.03	2.76	0.00571	0.999
SCZ	EN_L3_5_IT_2	XPO1	0.08	0.03	2.74	0.00623	0.536
SCZ	EN_L3_5_IT_3	XPO1	0.08	0.03	2.83	0.00466	0.358
SCZ	EN_L5_6_NP	XPO1	0.06	0.04	1.57	0.117	0.999
SCZ	EN_L5_ET	XPO1	0.47	0.28	1.66	0.0979	0.902
SCZ	EN_L6B	XPO1	0.11	0.04	2.52	0.0116	0.594
SCZ	EN_L6_CT	XPO1	0.06	0.04	1.61	0.108	0.761
SCZ	EN_L6_IT_1	XPO1	0.11	0.04	2.65	0.008	0.594
SCZ	EN_L6_IT_2	XPO1	0.07	0.04	1.66	0.0966	0.817
SCZ	Endo	XPO1	-0.00	0.09	-0.06	0.956	0.99
SCZ	IN_ADARB2	XPO1	0.07	0.04	2.01	0.0446	0.619
SCZ	IN_LAMP5_LHX6	XPO1	0.07	0.04	1.71	0.087	0.995
SCZ	IN_LAMP5_RELN	XPO1	0.09	0.04	2.30	0.0213	0.733
SCZ	IN_PVALB	XPO1	0.06	0.03	1.83	0.0678	0.702
SCZ	IN_PVALB_CHC	XPO1	0.09	0.04	2.05	0.0406	0.71
SCZ	IN_SST	XPO1	0.05	0.03	1.56	0.119	0.881
SCZ	IN_VIP	XPO1	0.08	0.03	2.75	0.00589	0.372
SCZ	Micro	XPO1	0.01	0.04	0.30	0.767	0.973
SCZ	OPC	XPO1	0.06	0.04	1.67	0.0956	0.713
SCZ	Oligo	XPO1	0.14	0.05	3.02	0.00249	0.393
SCZ	PC	XPO1	0.09	0.08	1.12	0.265	0.875
SCZ	PVM	XPO1	0.03	0.11	0.24	0.814	0.99
SCZ	SMC	XPO1	0.18	0.19	0.92	0.357	0.766
SCZ	VLMC	XPO1	-0.01	0.11	-0.07	0.941	0.991
SCZ	Adaptive	XPO4	-0.00	0.17	-0.03	0.977	0.999
SCZ	Astro	XPO4	-0.02	0.02	-0.74	0.462	0.883
SCZ	EN_L2_3_IT	XPO4	0.00	0.02	0.02	0.984	0.997
SCZ	EN_L3_5_IT_1	XPO4	0.02	0.03	0.46	0.646	0.999
SCZ	EN_L3_5_IT_2	XPO4	-0.01	0.02	-0.37	0.71	0.984
SCZ	EN_L3_5_IT_3	XPO4	-0.00	0.03	-0.06	0.952	0.998
SCZ	EN_L5_6_NP	XPO4	0.05	0.04	1.17	0.241	0.999
SCZ	EN_L5_ET	XPO4	-0.16	0.34	-0.47	0.637	0.983
SCZ	EN_L6B	XPO4	0.03	0.04	0.75	0.451	0.937
SCZ	EN_L6_CT	XPO4	-0.03	0.03	-1.00	0.317	0.872
SCZ	EN_L6_IT_1	XPO4	0.04	0.04	1.17	0.242	0.908
SCZ	EN_L6_IT_2	XPO4	-0.00	0.05	-0.03	0.973	0.998
SCZ	Endo	XPO4	-0.05	0.07	-0.77	0.439	0.783
SCZ	IN_ADARB2	XPO4	-0.05	0.03	-1.57	0.117	0.757
SCZ	IN_LAMP5_LHX6	XPO4	-0.04	0.04	-1.05	0.294	0.995
SCZ	IN_LAMP5_RELN	XPO4	0.01	0.03	0.20	0.841	0.993
SCZ	IN_PVALB	XPO4	-0.02	0.03	-0.98	0.327	0.892
SCZ	IN_PVALB_CHC	XPO4	-0.01	0.04	-0.37	0.714	0.978
SCZ	IN_SST	XPO4	-0.00	0.03	-0.09	0.925	0.999
SCZ	IN_VIP	XPO4	-0.02	0.02	-1.00	0.317	0.844
SCZ	Micro	XPO4	-0.01	0.04	-0.32	0.746	0.969
SCZ	OPC	XPO4	-0.01	0.02	-0.47	0.641	0.956
SCZ	Oligo	XPO4	-0.01	0.02	-0.59	0.555	0.937
SCZ	PC	XPO4	-0.08	0.08	-1.07	0.287	0.893
SCZ	PVM	XPO4	0.02	0.12	0.14	0.888	0.996
SCZ	SMC	XPO4	0.36	0.34	1.06	0.29	0.725
SCZ	VLMC	XPO4	0.06	0.09	0.71	0.48	0.961
SCZ	Astro	XPO5	0.02	0.04	0.47	0.638	0.935
SCZ	EN_L2_3_IT	XPO5	0.01	0.03	0.28	0.781	0.981
SCZ	EN_L3_5_IT_1	XPO5	0.05	0.05	1.00	0.316	0.999
SCZ	EN_L3_5_IT_2	XPO5	0.01	0.03	0.24	0.809	0.993
SCZ	EN_L3_5_IT_3	XPO5	0.00	0.03	0.00	0.997	1
SCZ	EN_L5_6_NP	XPO5	-0.05	0.05	-0.98	0.329	0.999
SCZ	EN_L5_ET	XPO5	0.00	0.49	0.01	0.992	1
SCZ	EN_L6B	XPO5	-0.05	0.06	-0.84	0.403	0.925
SCZ	EN_L6_CT	XPO5	-0.00	0.05	-0.07	0.948	0.997
SCZ	EN_L6_IT_1	XPO5	0.05	0.05	1.01	0.313	0.917
SCZ	EN_L6_IT_2	XPO5	-0.03	0.06	-0.44	0.661	0.982
SCZ	Endo	XPO5	-0.14	0.13	-1.10	0.273	0.674
SCZ	IN_ADARB2	XPO5	-0.00	0.05	-0.08	0.938	0.995
SCZ	IN_LAMP5_LHX6	XPO5	0.08	0.06	1.39	0.165	0.995
SCZ	IN_LAMP5_RELN	XPO5	-0.04	0.05	-0.79	0.428	0.967
SCZ	IN_PVALB	XPO5	-0.02	0.03	-0.53	0.596	0.94
SCZ	IN_PVALB_CHC	XPO5	0.05	0.06	0.83	0.409	0.936
SCZ	IN_SST	XPO5	-0.06	0.03	-1.90	0.0574	0.827
SCZ	IN_VIP	XPO5	-0.00	0.03	-0.07	0.944	0.991
SCZ	Micro	XPO5	0.09	0.06	1.51	0.131	0.699
SCZ	OPC	XPO5	0.02	0.04	0.56	0.573	0.94
SCZ	Oligo	XPO5	-0.02	0.03	-0.69	0.489	0.925
SCZ	Adaptive	XPO6	-0.00	0.14	-0.01	0.993	0.999
SCZ	Astro	XPO6	0.02	0.03	0.51	0.607	0.928
SCZ	EN_L2_3_IT	XPO6	-0.04	0.02	-1.83	0.067	0.782
SCZ	EN_L3_5_IT_1	XPO6	-0.04	0.04	-0.99	0.323	0.999
SCZ	EN_L3_5_IT_2	XPO6	0.02	0.03	0.91	0.364	0.941
SCZ	EN_L3_5_IT_3	XPO6	-0.04	0.03	-1.40	0.161	0.814
SCZ	EN_L5_6_NP	XPO6	-0.06	0.04	-1.41	0.158	0.999
SCZ	EN_L5_ET	XPO6	-0.17	0.37	-0.46	0.649	0.983
SCZ	EN_L6B	XPO6	-0.04	0.04	-1.00	0.319	0.907
SCZ	EN_L6_CT	XPO6	-0.05	0.04	-1.25	0.21	0.835
SCZ	EN_L6_IT_1	XPO6	0.01	0.05	0.13	0.895	0.992
SCZ	EN_L6_IT_2	XPO6	0.03	0.05	0.61	0.541	0.973
SCZ	Endo	XPO6	0.00	0.08	0.05	0.957	0.99
SCZ	IN_ADARB2	XPO6	0.01	0.04	0.37	0.709	0.97
SCZ	IN_LAMP5_LHX6	XPO6	-0.02	0.04	-0.46	0.642	0.995
SCZ	IN_LAMP5_RELN	XPO6	-0.01	0.03	-0.31	0.753	0.993
SCZ	IN_PVALB	XPO6	-0.02	0.03	-0.86	0.387	0.904
SCZ	IN_PVALB_CHC	XPO6	0.00	0.04	0.06	0.95	0.998
SCZ	IN_SST	XPO6	-0.03	0.03	-1.03	0.305	0.932
SCZ	IN_VIP	XPO6	-0.00	0.02	-0.21	0.836	0.976
SCZ	Micro	XPO6	-0.02	0.04	-0.43	0.669	0.96
SCZ	OPC	XPO6	0.02	0.03	0.83	0.405	0.894
SCZ	Oligo	XPO6	-0.08	0.02	-3.37	0.000739	0.243
SCZ	PC	XPO6	-0.01	0.09	-0.16	0.875	0.989
SCZ	PVM	XPO6	-0.09	0.11	-0.84	0.401	0.871
SCZ	VLMC	XPO6	0.19	0.13	1.53	0.126	0.876
SCZ	Astro	XPO7	0.01	0.03	0.39	0.697	0.948
SCZ	EN_L2_3_IT	XPO7	-0.03	0.03	-1.27	0.205	0.882
SCZ	EN_L3_5_IT_1	XPO7	0.03	0.04	0.78	0.436	0.999
SCZ	EN_L3_5_IT_2	XPO7	-0.02	0.03	-0.61	0.541	0.966
SCZ	EN_L3_5_IT_3	XPO7	0.02	0.03	0.60	0.551	0.957
SCZ	EN_L5_6_NP	XPO7	-0.01	0.05	-0.22	0.828	0.999
SCZ	EN_L5_ET	XPO7	0.09	0.33	0.29	0.772	0.985
SCZ	EN_L6B	XPO7	0.07	0.05	1.55	0.121	0.824
SCZ	EN_L6_CT	XPO7	-0.04	0.04	-0.99	0.324	0.874
SCZ	EN_L6_IT_1	XPO7	0.01	0.04	0.29	0.77	0.982
SCZ	EN_L6_IT_2	XPO7	0.03	0.05	0.59	0.558	0.974
SCZ	Endo	XPO7	-0.03	0.08	-0.38	0.705	0.906
SCZ	IN_ADARB2	XPO7	-0.01	0.04	-0.38	0.703	0.968
SCZ	IN_LAMP5_LHX6	XPO7	-0.01	0.05	-0.30	0.765	0.997
SCZ	IN_LAMP5_RELN	XPO7	0.03	0.04	0.87	0.383	0.963
SCZ	IN_PVALB	XPO7	-0.03	0.03	-0.84	0.403	0.909
SCZ	IN_PVALB_CHC	XPO7	-0.00	0.05	-0.01	0.989	1
SCZ	IN_SST	XPO7	0.01	0.03	0.36	0.722	0.983
SCZ	IN_VIP	XPO7	0.01	0.02	0.52	0.606	0.944
SCZ	Micro	XPO7	-0.06	0.04	-1.37	0.172	0.748
SCZ	OPC	XPO7	-0.01	0.03	-0.20	0.845	0.985
SCZ	Oligo	XPO7	0.02	0.02	0.74	0.457	0.919
SCZ	PC	XPO7	0.03	0.09	0.34	0.735	0.977
SCZ	PVM	XPO7	-0.08	0.12	-0.66	0.506	0.922
SCZ	VLMC	XPO7	-0.07	0.10	-0.64	0.52	0.962
SCZ	Astro	XPOT	0.02	0.04	0.42	0.674	0.941
SCZ	EN_L2_3_IT	XPOT	0.02	0.03	0.71	0.48	0.96
SCZ	EN_L3_5_IT_1	XPOT	0.05	0.05	1.05	0.292	0.999
SCZ	EN_L3_5_IT_2	XPOT	-0.01	0.04	-0.25	0.802	0.993
SCZ	EN_L3_5_IT_3	XPOT	0.01	0.03	0.20	0.843	0.985
SCZ	EN_L5_6_NP	XPOT	-0.05	0.05	-0.95	0.343	0.999
SCZ	EN_L5_ET	XPOT	-0.06	0.62	-0.10	0.921	0.999
SCZ	EN_L6B	XPOT	0.08	0.07	1.09	0.276	0.895
SCZ	EN_L6_CT	XPOT	-0.01	0.05	-0.23	0.815	0.981
SCZ	EN_L6_IT_1	XPOT	-0.02	0.06	-0.40	0.687	0.971
SCZ	EN_L6_IT_2	XPOT	0.05	0.07	0.71	0.477	0.967
SCZ	Endo	XPOT	-0.21	0.13	-1.61	0.107	0.464
SCZ	IN_ADARB2	XPOT	0.00	0.05	0.04	0.969	0.998
SCZ	IN_LAMP5_LHX6	XPOT	0.03	0.06	0.48	0.629	0.995
SCZ	IN_LAMP5_RELN	XPOT	0.04	0.05	0.96	0.336	0.963
SCZ	IN_PVALB	XPOT	-0.01	0.03	-0.44	0.66	0.951
SCZ	IN_PVALB_CHC	XPOT	0.09	0.06	1.51	0.13	0.839
SCZ	IN_SST	XPOT	0.03	0.04	0.72	0.474	0.963
SCZ	IN_VIP	XPOT	0.01	0.03	0.30	0.761	0.969
SCZ	Micro	XPOT	0.07	0.06	1.10	0.272	0.828
SCZ	OPC	XPOT	0.02	0.04	0.54	0.587	0.944
SCZ	Oligo	XPOT	-0.03	0.03	-0.98	0.327	0.876
SCZ	Adaptive	XPR1	-0.11	0.15	-0.76	0.448	0.999
SCZ	Astro	XPR1	-0.06	0.03	-1.76	0.0786	0.612
SCZ	EN_L2_3_IT	XPR1	-0.02	0.02	-1.00	0.317	0.928
SCZ	EN_L3_5_IT_1	XPR1	0.02	0.04	0.56	0.574	0.999
SCZ	EN_L3_5_IT_2	XPR1	-0.01	0.03	-0.37	0.714	0.984
SCZ	EN_L3_5_IT_3	XPR1	0.00	0.03	0.16	0.874	0.988
SCZ	EN_L5_6_NP	XPR1	0.05	0.04	1.49	0.137	0.999
SCZ	EN_L5_ET	XPR1	0.34	0.28	1.20	0.229	0.942
SCZ	EN_L6B	XPR1	0.05	0.05	1.09	0.277	0.895
SCZ	EN_L6_CT	XPR1	-0.03	0.03	-1.04	0.3	0.862
SCZ	EN_L6_IT_1	XPR1	0.03	0.04	0.82	0.411	0.935
SCZ	EN_L6_IT_2	XPR1	-0.01	0.05	-0.16	0.873	0.992
SCZ	Endo	XPR1	-0.04	0.06	-0.71	0.476	0.804
SCZ	IN_ADARB2	XPR1	-0.00	0.04	-0.00	0.999	1
SCZ	IN_LAMP5_LHX6	XPR1	0.03	0.05	0.59	0.552	0.995
SCZ	IN_LAMP5_RELN	XPR1	-0.02	0.04	-0.51	0.612	0.987
SCZ	IN_PVALB	XPR1	0.02	0.03	0.83	0.406	0.91
SCZ	IN_PVALB_CHC	XPR1	0.02	0.04	0.41	0.684	0.977
SCZ	IN_SST	XPR1	0.02	0.03	0.66	0.512	0.967
SCZ	IN_VIP	XPR1	0.02	0.02	0.77	0.442	0.903
SCZ	Micro	XPR1	0.01	0.04	0.26	0.795	0.979
SCZ	OPC	XPR1	0.03	0.02	1.05	0.293	0.856
SCZ	Oligo	XPR1	-0.00	0.03	-0.01	0.995	0.999
SCZ	PC	XPR1	-0.02	0.08	-0.26	0.793	0.981
SCZ	PVM	XPR1	0.09	0.12	0.71	0.475	0.903
SCZ	SMC	XPR1	0.24	0.25	0.94	0.347	0.763
SCZ	VLMC	XPR1	-0.01	0.12	-0.05	0.963	0.995
SCZ	Astro	XRCC1	-0.07	0.05	-1.40	0.163	0.729
SCZ	EN_L2_3_IT	XRCC1	-0.01	0.04	-0.30	0.761	0.979
SCZ	EN_L3_5_IT_1	XRCC1	-0.12	0.07	-1.67	0.0956	0.999
SCZ	EN_L3_5_IT_2	XRCC1	-0.00	0.04	-0.05	0.961	0.999
SCZ	EN_L3_5_IT_3	XRCC1	-0.01	0.05	-0.25	0.804	0.983
SCZ	EN_L5_6_NP	XRCC1	0.02	0.08	0.30	0.767	0.999
SCZ	EN_L6B	XRCC1	-0.13	0.09	-1.48	0.14	0.841
SCZ	EN_L6_CT	XRCC1	0.01	0.08	0.13	0.898	0.989
SCZ	EN_L6_IT_1	XRCC1	-0.10	0.07	-1.38	0.168	0.883
SCZ	EN_L6_IT_2	XRCC1	0.10	0.10	0.95	0.342	0.934
SCZ	IN_ADARB2	XRCC1	-0.03	0.07	-0.41	0.679	0.962
SCZ	IN_LAMP5_LHX6	XRCC1	-0.01	0.09	-0.15	0.88	0.997
SCZ	IN_LAMP5_RELN	XRCC1	-0.20	0.07	-2.73	0.00637	0.68
SCZ	IN_PVALB	XRCC1	-0.03	0.05	-0.55	0.58	0.937
SCZ	IN_PVALB_CHC	XRCC1	-0.00	0.17	-0.01	0.994	1
SCZ	IN_SST	XRCC1	-0.05	0.05	-0.92	0.36	0.946
SCZ	IN_VIP	XRCC1	-0.06	0.04	-1.48	0.138	0.72
SCZ	Micro	XRCC1	-0.01	0.07	-0.10	0.919	0.991
SCZ	OPC	XRCC1	0.02	0.05	0.30	0.766	0.978
SCZ	Oligo	XRCC1	-0.02	0.03	-0.50	0.615	0.949
SCZ	Astro	XRCC2	-0.07	0.07	-0.97	0.334	0.831
SCZ	EN_L2_3_IT	XRCC2	-0.04	0.05	-0.75	0.453	0.956
SCZ	EN_L3_5_IT_1	XRCC2	0.25	0.17	1.50	0.133	0.999
SCZ	EN_L3_5_IT_2	XRCC2	-0.03	0.07	-0.52	0.603	0.972
SCZ	EN_L3_5_IT_3	XRCC2	-0.04	0.07	-0.58	0.561	0.957
SCZ	EN_L6_IT_1	XRCC2	-0.07	0.17	-0.41	0.679	0.971
SCZ	IN_PVALB	XRCC2	-0.03	0.09	-0.38	0.702	0.959
SCZ	IN_SST	XRCC2	0.06	0.14	0.41	0.685	0.983
SCZ	IN_VIP	XRCC2	0.10	0.09	1.09	0.275	0.822
SCZ	OPC	XRCC2	0.03	0.08	0.35	0.728	0.973
SCZ	Oligo	XRCC2	-0.03	0.06	-0.48	0.628	0.952
SCZ	Astro	XRCC3	-0.06	0.06	-0.90	0.369	0.846
SCZ	EN_L2_3_IT	XRCC3	-0.03	0.06	-0.57	0.57	0.966
SCZ	EN_L3_5_IT_1	XRCC3	-0.06	0.08	-0.77	0.441	0.999
SCZ	EN_L3_5_IT_2	XRCC3	0.00	0.07	0.00	0.998	1
SCZ	EN_L3_5_IT_3	XRCC3	-0.10	0.08	-1.25	0.211	0.854
SCZ	EN_L6B	XRCC3	-0.15	0.19	-0.78	0.436	0.933
SCZ	EN_L6_IT_1	XRCC3	-0.09	0.10	-0.85	0.395	0.935
SCZ	IN_ADARB2	XRCC3	-0.04	0.18	-0.21	0.831	0.983
SCZ	IN_PVALB	XRCC3	-0.01	0.18	-0.06	0.951	0.993
SCZ	IN_SST	XRCC3	-0.31	0.21	-1.49	0.137	0.885
SCZ	IN_VIP	XRCC3	0.02	0.09	0.17	0.862	0.979
SCZ	Micro	XRCC3	-0.06	0.09	-0.66	0.51	0.923
SCZ	OPC	XRCC3	-0.12	0.08	-1.52	0.129	0.751
SCZ	Oligo	XRCC3	0.04	0.05	0.76	0.446	0.916
SCZ	Astro	XRCC4	-0.08	0.03	-2.35	0.0185	0.445
SCZ	EN_L2_3_IT	XRCC4	-0.05	0.04	-1.20	0.228	0.897
SCZ	EN_L3_5_IT_1	XRCC4	0.01	0.07	0.13	0.898	0.999
SCZ	EN_L3_5_IT_2	XRCC4	0.03	0.05	0.66	0.511	0.963
SCZ	EN_L3_5_IT_3	XRCC4	0.07	0.05	1.32	0.187	0.835
SCZ	EN_L5_6_NP	XRCC4	-0.02	0.08	-0.27	0.789	0.999
SCZ	EN_L6B	XRCC4	-0.03	0.08	-0.31	0.753	0.975
SCZ	EN_L6_CT	XRCC4	-0.09	0.07	-1.18	0.237	0.839
SCZ	EN_L6_IT_1	XRCC4	0.02	0.08	0.23	0.817	0.984
SCZ	EN_L6_IT_2	XRCC4	0.02	0.09	0.22	0.825	0.987
SCZ	Endo	XRCC4	0.06	0.11	0.58	0.565	0.85
SCZ	IN_ADARB2	XRCC4	-0.10	0.07	-1.54	0.124	0.761
SCZ	IN_LAMP5_LHX6	XRCC4	-0.09	0.10	-0.92	0.358	0.995
SCZ	IN_LAMP5_RELN	XRCC4	0.04	0.07	0.60	0.549	0.982
SCZ	IN_PVALB	XRCC4	0.00	0.05	0.03	0.98	0.997
SCZ	IN_PVALB_CHC	XRCC4	0.06	0.10	0.61	0.54	0.95
SCZ	IN_SST	XRCC4	-0.01	0.05	-0.25	0.803	0.992
SCZ	IN_VIP	XRCC4	-0.01	0.04	-0.27	0.786	0.972
SCZ	Micro	XRCC4	-0.00	0.05	-0.02	0.985	0.999
SCZ	OPC	XRCC4	-0.02	0.03	-0.46	0.644	0.957
SCZ	Oligo	XRCC4	-0.03	0.03	-0.97	0.331	0.877
SCZ	PC	XRCC4	-0.39	0.23	-1.69	0.0916	0.709
SCZ	PVM	XRCC4	0.13	0.19	0.71	0.476	0.903
SCZ	VLMC	XRCC4	0.01	0.15	0.07	0.948	0.992
SCZ	Adaptive	XRCC5	0.08	0.13	0.62	0.534	0.999
SCZ	Astro	XRCC5	-0.01	0.03	-0.27	0.786	0.964
SCZ	EN_L2_3_IT	XRCC5	-0.01	0.02	-0.62	0.537	0.965
SCZ	EN_L3_5_IT_1	XRCC5	0.01	0.03	0.35	0.728	0.999
SCZ	EN_L3_5_IT_2	XRCC5	0.01	0.02	0.65	0.514	0.963
SCZ	EN_L3_5_IT_3	XRCC5	-0.01	0.02	-0.26	0.797	0.982
SCZ	EN_L5_6_NP	XRCC5	-0.03	0.04	-0.70	0.487	0.999
SCZ	EN_L5_ET	XRCC5	0.07	0.30	0.22	0.827	0.988
SCZ	EN_L6B	XRCC5	0.07	0.04	1.84	0.0655	0.763
SCZ	EN_L6_CT	XRCC5	-0.01	0.03	-0.28	0.782	0.977
SCZ	EN_L6_IT_1	XRCC5	0.03	0.04	0.73	0.463	0.944
SCZ	EN_L6_IT_2	XRCC5	0.03	0.04	0.58	0.564	0.975
SCZ	Endo	XRCC5	0.02	0.05	0.47	0.637	0.88
SCZ	IN_ADARB2	XRCC5	-0.02	0.03	-0.66	0.509	0.93
SCZ	IN_LAMP5_LHX6	XRCC5	-0.02	0.04	-0.64	0.519	0.995
SCZ	IN_LAMP5_RELN	XRCC5	0.01	0.03	0.27	0.785	0.993
SCZ	IN_PVALB	XRCC5	-0.00	0.02	-0.03	0.98	0.997
SCZ	IN_PVALB_CHC	XRCC5	-0.02	0.04	-0.68	0.495	0.947
SCZ	IN_SST	XRCC5	-0.02	0.03	-0.89	0.373	0.947
SCZ	IN_VIP	XRCC5	-0.02	0.02	-0.80	0.423	0.895
SCZ	Micro	XRCC5	-0.03	0.03	-0.94	0.345	0.866
SCZ	OPC	XRCC5	0.00	0.03	0.03	0.977	0.997
SCZ	Oligo	XRCC5	0.01	0.02	0.30	0.763	0.969
SCZ	PC	XRCC5	0.10	0.07	1.51	0.132	0.775
SCZ	PVM	XRCC5	0.03	0.09	0.32	0.749	0.978
SCZ	SMC	XRCC5	0.36	0.19	1.89	0.0591	0.449
SCZ	VLMC	XRCC5	0.13	0.09	1.55	0.122	0.876
SCZ	Astro	XRCC6	0.00	0.04	0.08	0.934	0.991
SCZ	EN_L2_3_IT	XRCC6	-0.02	0.03	-0.67	0.505	0.961
SCZ	EN_L3_5_IT_1	XRCC6	-0.05	0.05	-1.13	0.258	0.999
SCZ	EN_L3_5_IT_2	XRCC6	-0.00	0.03	-0.06	0.949	0.999
SCZ	EN_L3_5_IT_3	XRCC6	-0.02	0.03	-0.58	0.561	0.957
SCZ	EN_L5_6_NP	XRCC6	-0.11	0.06	-1.97	0.0485	0.999
SCZ	EN_L5_ET	XRCC6	-0.21	0.42	-0.51	0.613	0.983
SCZ	EN_L6B	XRCC6	-0.01	0.06	-0.22	0.829	0.984
SCZ	EN_L6_CT	XRCC6	-0.07	0.05	-1.46	0.146	0.798
SCZ	EN_L6_IT_1	XRCC6	0.00	0.05	0.11	0.916	0.994
SCZ	EN_L6_IT_2	XRCC6	-0.07	0.07	-1.07	0.286	0.929
SCZ	Endo	XRCC6	0.07	0.10	0.73	0.468	0.801
SCZ	IN_ADARB2	XRCC6	0.01	0.05	0.20	0.841	0.984
SCZ	IN_LAMP5_LHX6	XRCC6	-0.06	0.06	-1.10	0.272	0.995
SCZ	IN_LAMP5_RELN	XRCC6	-0.03	0.05	-0.54	0.59	0.987
SCZ	IN_PVALB	XRCC6	-0.02	0.03	-0.63	0.531	0.93
SCZ	IN_PVALB_CHC	XRCC6	-0.03	0.05	-0.48	0.631	0.966
SCZ	IN_SST	XRCC6	-0.03	0.03	-0.90	0.37	0.946
SCZ	IN_VIP	XRCC6	-0.03	0.03	-1.08	0.28	0.826
SCZ	Micro	XRCC6	0.03	0.05	0.61	0.542	0.933
SCZ	OPC	XRCC6	0.05	0.03	1.52	0.127	0.751
SCZ	Oligo	XRCC6	-0.04	0.02	-1.91	0.0566	0.645
SCZ	PC	XRCC6	0.05	0.09	0.61	0.542	0.95
SCZ	VLMC	XRCC6	0.15	0.17	0.90	0.369	0.938
SCZ	Adaptive	XRN1	-0.12	0.13	-0.89	0.374	0.999
SCZ	Astro	XRN1	0.01	0.02	0.22	0.826	0.972
SCZ	EN_L2_3_IT	XRN1	0.03	0.03	0.93	0.353	0.936
SCZ	EN_L3_5_IT_1	XRN1	0.04	0.03	1.25	0.211	0.999
SCZ	EN_L3_5_IT_2	XRN1	0.05	0.03	1.71	0.0872	0.806
SCZ	EN_L3_5_IT_3	XRN1	0.06	0.03	2.00	0.045	0.612
SCZ	EN_L5_6_NP	XRN1	0.07	0.04	1.94	0.0522	0.999
SCZ	EN_L5_ET	XRN1	0.01	0.29	0.03	0.977	1
SCZ	EN_L6B	XRN1	0.06	0.04	1.58	0.115	0.819
SCZ	EN_L6_CT	XRN1	0.02	0.03	0.69	0.493	0.935
SCZ	EN_L6_IT_1	XRN1	0.06	0.04	1.58	0.113	0.853
SCZ	EN_L6_IT_2	XRN1	0.06	0.04	1.27	0.205	0.896
SCZ	Endo	XRN1	0.06	0.06	1.08	0.281	0.681
SCZ	IN_ADARB2	XRN1	-0.01	0.03	-0.24	0.814	0.981
SCZ	IN_LAMP5_LHX6	XRN1	0.00	0.04	0.10	0.924	0.997
SCZ	IN_LAMP5_RELN	XRN1	0.06	0.03	1.87	0.0615	0.85
SCZ	IN_PVALB	XRN1	0.06	0.03	1.99	0.0469	0.656
SCZ	IN_PVALB_CHC	XRN1	0.06	0.04	1.43	0.152	0.862
SCZ	IN_SST	XRN1	0.04	0.03	1.62	0.106	0.869
SCZ	IN_VIP	XRN1	0.03	0.03	1.28	0.201	0.776
SCZ	Micro	XRN1	0.01	0.03	0.23	0.816	0.983
SCZ	OPC	XRN1	0.00	0.02	0.09	0.93	0.993
SCZ	Oligo	XRN1	-0.01	0.02	-0.59	0.555	0.937
SCZ	PC	XRN1	-0.01	0.06	-0.21	0.83	0.986
SCZ	PVM	XRN1	-0.01	0.10	-0.08	0.937	0.999
SCZ	SMC	XRN1	0.35	0.18	1.94	0.0527	0.421
SCZ	VLMC	XRN1	-0.00	0.08	-0.01	0.992	0.999
SCZ	Adaptive	XRN2	0.04	0.16	0.22	0.827	0.999
SCZ	Astro	XRN2	0.02	0.04	0.63	0.53	0.91
SCZ	EN_L2_3_IT	XRN2	-0.02	0.02	-0.92	0.357	0.938
SCZ	EN_L3_5_IT_1	XRN2	-0.02	0.03	-0.49	0.623	0.999
SCZ	EN_L3_5_IT_2	XRN2	-0.01	0.02	-0.36	0.719	0.985
SCZ	EN_L3_5_IT_3	XRN2	0.02	0.03	0.65	0.516	0.952
SCZ	EN_L5_6_NP	XRN2	0.04	0.04	0.99	0.323	0.999
SCZ	EN_L5_ET	XRN2	0.12	0.38	0.31	0.759	0.983
SCZ	EN_L6B	XRN2	0.04	0.04	0.82	0.413	0.927
SCZ	EN_L6_CT	XRN2	-0.02	0.03	-0.65	0.515	0.937
SCZ	EN_L6_IT_1	XRN2	0.02	0.04	0.44	0.662	0.968
SCZ	EN_L6_IT_2	XRN2	0.00	0.05	0.07	0.948	0.998
SCZ	Endo	XRN2	0.07	0.07	1.00	0.315	0.703
SCZ	IN_ADARB2	XRN2	-0.01	0.04	-0.18	0.86	0.986
SCZ	IN_LAMP5_LHX6	XRN2	0.00	0.05	0.03	0.98	0.999
SCZ	IN_LAMP5_RELN	XRN2	0.00	0.04	0.03	0.978	0.998
SCZ	IN_PVALB	XRN2	0.02	0.03	0.59	0.553	0.935
SCZ	IN_PVALB_CHC	XRN2	0.07	0.04	1.68	0.0937	0.804
SCZ	IN_SST	XRN2	-0.01	0.03	-0.45	0.655	0.983
SCZ	IN_VIP	XRN2	-0.01	0.02	-0.56	0.575	0.94
SCZ	Micro	XRN2	0.04	0.05	0.87	0.383	0.877
SCZ	OPC	XRN2	0.01	0.03	0.35	0.727	0.973
SCZ	Oligo	XRN2	-0.01	0.02	-0.73	0.467	0.921
SCZ	PC	XRN2	-0.03	0.09	-0.38	0.706	0.974
SCZ	PVM	XRN2	0.08	0.11	0.68	0.499	0.92
SCZ	SMC	XRN2	0.54	0.26	2.07	0.038	0.369
SCZ	VLMC	XRN2	0.03	0.10	0.31	0.755	0.977
SCZ	Astro	XRRA1	-0.02	0.05	-0.44	0.658	0.938
SCZ	EN_L2_3_IT	XRRA1	0.03	0.05	0.59	0.558	0.965
SCZ	EN_L3_5_IT_1	XRRA1	0.06	0.05	1.09	0.276	0.999
SCZ	EN_L3_5_IT_2	XRRA1	0.02	0.05	0.54	0.591	0.971
SCZ	EN_L3_5_IT_3	XRRA1	0.04	0.05	0.86	0.388	0.926
SCZ	EN_L5_6_NP	XRRA1	0.09	0.07	1.33	0.184	0.999
SCZ	EN_L5_ET	XRRA1	0.01	0.41	0.02	0.986	1
SCZ	EN_L6B	XRRA1	0.09	0.07	1.38	0.168	0.861
SCZ	EN_L6_CT	XRRA1	0.00	0.06	0.02	0.986	1
SCZ	EN_L6_IT_1	XRRA1	0.02	0.06	0.35	0.73	0.976
SCZ	EN_L6_IT_2	XRRA1	0.06	0.06	0.91	0.363	0.937
SCZ	Endo	XRRA1	0.05	0.10	0.47	0.642	0.882
SCZ	IN_ADARB2	XRRA1	0.03	0.06	0.59	0.558	0.94
SCZ	IN_LAMP5_LHX6	XRRA1	0.01	0.06	0.17	0.867	0.997
SCZ	IN_LAMP5_RELN	XRRA1	0.03	0.06	0.51	0.607	0.987
SCZ	IN_PVALB	XRRA1	0.05	0.05	0.91	0.363	0.895
SCZ	IN_PVALB_CHC	XRRA1	0.05	0.06	0.84	0.401	0.932
SCZ	IN_SST	XRRA1	0.02	0.06	0.38	0.707	0.983
SCZ	IN_VIP	XRRA1	0.05	0.05	1.01	0.313	0.841
SCZ	Micro	XRRA1	0.02	0.08	0.21	0.837	0.985
SCZ	OPC	XRRA1	0.02	0.06	0.36	0.716	0.971
SCZ	Oligo	XRRA1	0.04	0.05	0.74	0.46	0.919
SCZ	PC	XRRA1	0.06	0.09	0.61	0.544	0.95
SCZ	PVM	XRRA1	0.39	0.23	1.68	0.0933	0.678
SCZ	VLMC	XRRA1	0.02	0.12	0.20	0.845	0.98
SCZ	Astro	XXYLT1	0.06	0.04	1.50	0.134	0.692
SCZ	EN_L2_3_IT	XXYLT1	-0.06	0.03	-1.76	0.0781	0.795
SCZ	EN_L3_5_IT_1	XXYLT1	-0.05	0.05	-1.09	0.275	0.999
SCZ	EN_L3_5_IT_2	XXYLT1	-0.08	0.04	-2.15	0.0319	0.67
SCZ	EN_L3_5_IT_3	XXYLT1	0.00	0.04	0.01	0.992	1
SCZ	EN_L5_6_NP	XXYLT1	-0.04	0.06	-0.78	0.434	0.999
SCZ	EN_L5_ET	XXYLT1	0.67	0.40	1.68	0.0926	0.902
SCZ	EN_L6B	XXYLT1	-0.05	0.07	-0.79	0.431	0.931
SCZ	EN_L6_CT	XXYLT1	-0.15	0.05	-2.94	0.00329	0.307
SCZ	EN_L6_IT_1	XXYLT1	0.04	0.06	0.62	0.535	0.955
SCZ	EN_L6_IT_2	XXYLT1	-0.04	0.07	-0.57	0.568	0.975
SCZ	Endo	XXYLT1	-0.17	0.08	-2.10	0.0354	0.293
SCZ	IN_ADARB2	XXYLT1	-0.05	0.04	-1.13	0.26	0.85
SCZ	IN_LAMP5_LHX6	XXYLT1	-0.00	0.05	-0.03	0.974	0.998
SCZ	IN_LAMP5_RELN	XXYLT1	0.02	0.04	0.42	0.673	0.993
SCZ	IN_PVALB	XXYLT1	-0.02	0.03	-0.67	0.501	0.927
SCZ	IN_PVALB_CHC	XXYLT1	0.08	0.06	1.31	0.189	0.867
SCZ	IN_SST	XXYLT1	-0.03	0.04	-0.82	0.41	0.953
SCZ	IN_VIP	XXYLT1	-0.02	0.03	-0.79	0.43	0.897
SCZ	Micro	XXYLT1	0.08	0.06	1.42	0.157	0.735
SCZ	OPC	XXYLT1	0.03	0.04	0.87	0.383	0.889
SCZ	Oligo	XXYLT1	0.04	0.05	0.74	0.458	0.919
SCZ	PC	XXYLT1	0.11	0.17	0.61	0.544	0.95
SCZ	VLMC	XXYLT1	-0.10	0.10	-0.99	0.322	0.935
SCZ	Astro	XYLB	-0.04	0.05	-0.87	0.386	0.855
SCZ	EN_L2_3_IT	XYLB	-0.03	0.03	-0.91	0.362	0.94
SCZ	EN_L3_5_IT_1	XYLB	-0.06	0.04	-1.44	0.151	0.999
SCZ	EN_L3_5_IT_2	XYLB	0.03	0.03	0.81	0.416	0.948
SCZ	EN_L3_5_IT_3	XYLB	0.01	0.04	0.20	0.84	0.984
SCZ	EN_L5_6_NP	XYLB	0.06	0.06	0.99	0.324	0.999
SCZ	EN_L5_ET	XYLB	-0.51	0.48	-1.06	0.289	0.964
SCZ	EN_L6B	XYLB	-0.01	0.06	-0.24	0.81	0.98
SCZ	EN_L6_CT	XYLB	-0.03	0.04	-0.81	0.415	0.913
SCZ	EN_L6_IT_1	XYLB	0.01	0.05	0.15	0.881	0.99
SCZ	EN_L6_IT_2	XYLB	0.06	0.06	0.88	0.379	0.942
SCZ	IN_ADARB2	XYLB	-0.09	0.05	-1.96	0.0504	0.629
SCZ	IN_LAMP5_LHX6	XYLB	-0.03	0.06	-0.45	0.654	0.995
SCZ	IN_LAMP5_RELN	XYLB	-0.03	0.05	-0.62	0.537	0.98
SCZ	IN_PVALB	XYLB	-0.06	0.04	-1.48	0.139	0.797
SCZ	IN_PVALB_CHC	XYLB	0.02	0.07	0.22	0.824	0.987
SCZ	IN_SST	XYLB	0.02	0.04	0.37	0.71	0.983
SCZ	IN_VIP	XYLB	-0.03	0.03	-0.88	0.377	0.877
SCZ	Micro	XYLB	-0.05	0.06	-0.83	0.408	0.889
SCZ	OPC	XYLB	-0.00	0.04	-0.12	0.908	0.991
SCZ	Oligo	XYLB	-0.01	0.04	-0.26	0.797	0.973
SCZ	VLMC	XYLB	-0.13	0.19	-0.68	0.499	0.962
SCZ	Adaptive	XYLT1	-0.18	0.14	-1.27	0.203	0.999
SCZ	Astro	XYLT1	-0.04	0.06	-0.65	0.513	0.903
SCZ	EN_L2_3_IT	XYLT1	-0.10	0.05	-1.85	0.0644	0.774
SCZ	EN_L3_5_IT_1	XYLT1	0.00	0.05	0.07	0.946	0.999
SCZ	EN_L3_5_IT_2	XYLT1	-0.11	0.06	-1.92	0.0544	0.756
SCZ	EN_L3_5_IT_3	XYLT1	-0.03	0.06	-0.60	0.549	0.957
SCZ	EN_L5_6_NP	XYLT1	-0.12	0.06	-2.03	0.0423	0.999
SCZ	EN_L5_ET	XYLT1	-0.05	0.28	-0.16	0.87	0.995
SCZ	EN_L6B	XYLT1	-0.10	0.07	-1.43	0.153	0.85
SCZ	EN_L6_CT	XYLT1	-0.17	0.06	-2.75	0.00604	0.378
SCZ	EN_L6_IT_1	XYLT1	-0.12	0.06	-2.01	0.044	0.769
SCZ	EN_L6_IT_2	XYLT1	-0.07	0.10	-0.72	0.471	0.967
SCZ	Endo	XYLT1	-0.20	0.17	-1.19	0.236	0.632
SCZ	IN_ADARB2	XYLT1	-0.05	0.07	-0.72	0.474	0.92
SCZ	IN_LAMP5_LHX6	XYLT1	0.06	0.11	0.54	0.59	0.995
SCZ	IN_LAMP5_RELN	XYLT1	-0.16	0.09	-1.71	0.0871	0.909
SCZ	IN_PVALB	XYLT1	-0.01	0.05	-0.13	0.896	0.986
SCZ	IN_PVALB_CHC	XYLT1	-0.03	0.07	-0.39	0.693	0.977
SCZ	IN_SST	XYLT1	-0.04	0.04	-0.93	0.35	0.943
SCZ	IN_VIP	XYLT1	0.02	0.05	0.47	0.641	0.948
SCZ	Micro	XYLT1	0.06	0.08	0.66	0.507	0.922
SCZ	OPC	XYLT1	0.02	0.04	0.51	0.61	0.952
SCZ	Oligo	XYLT1	-0.03	0.06	-0.52	0.606	0.948
SCZ	PC	XYLT1	-0.04	0.21	-0.19	0.847	0.987
SCZ	VLMC	XYLT1	0.20	0.13	1.55	0.122	0.876
SCZ	Astro	XYLT2	-0.04	0.04	-0.91	0.365	0.845
SCZ	EN_L2_3_IT	XYLT2	-0.03	0.05	-0.71	0.476	0.96
SCZ	EN_L3_5_IT_1	XYLT2	0.03	0.08	0.45	0.656	0.999
SCZ	EN_L3_5_IT_2	XYLT2	-0.08	0.05	-1.64	0.101	0.827
SCZ	EN_L3_5_IT_3	XYLT2	0.01	0.05	0.21	0.835	0.984
SCZ	EN_L5_6_NP	XYLT2	-0.04	0.09	-0.40	0.692	0.999
SCZ	EN_L6B	XYLT2	-0.12	0.10	-1.27	0.205	0.873
SCZ	EN_L6_CT	XYLT2	-0.03	0.08	-0.35	0.727	0.973
SCZ	EN_L6_IT_1	XYLT2	-0.09	0.09	-0.92	0.357	0.925
SCZ	EN_L6_IT_2	XYLT2	-0.02	0.11	-0.18	0.857	0.99
SCZ	IN_ADARB2	XYLT2	-0.10	0.07	-1.42	0.156	0.775
SCZ	IN_LAMP5_LHX6	XYLT2	0.07	0.08	0.87	0.386	0.995
SCZ	IN_LAMP5_RELN	XYLT2	-0.05	0.08	-0.67	0.505	0.974
SCZ	IN_PVALB	XYLT2	-0.01	0.05	-0.21	0.836	0.978
SCZ	IN_PVALB_CHC	XYLT2	-0.13	0.08	-1.67	0.0955	0.804
SCZ	IN_SST	XYLT2	-0.06	0.06	-0.96	0.338	0.939
SCZ	IN_VIP	XYLT2	-0.05	0.05	-1.02	0.308	0.836
SCZ	Micro	XYLT2	0.02	0.08	0.22	0.823	0.984
SCZ	OPC	XYLT2	-0.05	0.06	-0.96	0.335	0.872
SCZ	Oligo	XYLT2	-0.02	0.05	-0.51	0.608	0.949
SCZ	Astro	YAE1	0.05	0.06	0.92	0.356	0.842
SCZ	EN_L2_3_IT	YAE1	0.03	0.06	0.59	0.553	0.965
SCZ	EN_L3_5_IT_1	YAE1	0.11	0.07	1.62	0.105	0.999
SCZ	EN_L3_5_IT_2	YAE1	0.09	0.05	1.63	0.102	0.827
SCZ	EN_L3_5_IT_3	YAE1	0.07	0.06	1.09	0.274	0.886
SCZ	EN_L5_6_NP	YAE1	-0.02	0.08	-0.20	0.84	0.999
SCZ	EN_L6B	YAE1	0.20	0.08	2.38	0.0175	0.648
SCZ	EN_L6_CT	YAE1	0.10	0.06	1.49	0.135	0.791
SCZ	EN_L6_IT_1	YAE1	0.09	0.08	1.12	0.264	0.908
SCZ	EN_L6_IT_2	YAE1	0.23	0.10	2.32	0.0203	0.686
SCZ	Endo	YAE1	0.08	0.19	0.45	0.654	0.888
SCZ	IN_ADARB2	YAE1	0.04	0.07	0.61	0.541	0.936
SCZ	IN_LAMP5_LHX6	YAE1	0.06	0.08	0.78	0.436	0.995
SCZ	IN_LAMP5_RELN	YAE1	0.03	0.07	0.48	0.633	0.989
SCZ	IN_PVALB	YAE1	0.02	0.06	0.42	0.677	0.955
SCZ	IN_PVALB_CHC	YAE1	0.14	0.08	1.66	0.0963	0.804
SCZ	IN_SST	YAE1	0.09	0.06	1.40	0.161	0.895
SCZ	IN_VIP	YAE1	0.05	0.06	0.89	0.371	0.874
SCZ	Micro	YAE1	0.05	0.09	0.59	0.555	0.936
SCZ	OPC	YAE1	0.05	0.05	1.06	0.287	0.852
SCZ	Oligo	YAE1	0.05	0.06	0.84	0.403	0.906
SCZ	PC	YAE1	0.05	0.19	0.27	0.785	0.979
SCZ	Adaptive	YAF2	-0.13	0.16	-0.83	0.407	0.999
SCZ	Astro	YAF2	0.07	0.03	2.28	0.0229	0.471
SCZ	EN_L2_3_IT	YAF2	-0.01	0.02	-0.31	0.753	0.979
SCZ	EN_L3_5_IT_1	YAF2	0.05	0.03	1.49	0.136	0.999
SCZ	EN_L3_5_IT_2	YAF2	0.03	0.03	1.11	0.267	0.924
SCZ	EN_L3_5_IT_3	YAF2	0.00	0.03	0.03	0.973	0.999
SCZ	EN_L5_6_NP	YAF2	0.02	0.04	0.57	0.567	0.999
SCZ	EN_L5_ET	YAF2	-0.35	0.39	-0.89	0.372	0.983
SCZ	EN_L6B	YAF2	0.03	0.04	0.65	0.518	0.946
SCZ	EN_L6_CT	YAF2	-0.01	0.04	-0.29	0.77	0.974
SCZ	EN_L6_IT_1	YAF2	-0.00	0.04	-0.02	0.983	0.999
SCZ	EN_L6_IT_2	YAF2	-0.06	0.05	-1.25	0.212	0.898
SCZ	Endo	YAF2	-0.02	0.06	-0.30	0.767	0.929
SCZ	IN_ADARB2	YAF2	-0.01	0.04	-0.37	0.713	0.97
SCZ	IN_LAMP5_LHX6	YAF2	-0.01	0.04	-0.21	0.836	0.997
SCZ	IN_LAMP5_RELN	YAF2	0.02	0.04	0.62	0.535	0.98
SCZ	IN_PVALB	YAF2	0.02	0.03	0.82	0.415	0.91
SCZ	IN_PVALB_CHC	YAF2	-0.01	0.05	-0.28	0.777	0.982
SCZ	IN_SST	YAF2	0.01	0.03	0.29	0.771	0.988
SCZ	IN_VIP	YAF2	0.00	0.02	0.09	0.928	0.99
SCZ	Micro	YAF2	-0.09	0.05	-1.84	0.0662	0.591
SCZ	OPC	YAF2	0.03	0.03	1.04	0.297	0.856
SCZ	Oligo	YAF2	-0.01	0.02	-0.47	0.637	0.952
SCZ	PC	YAF2	-0.02	0.08	-0.24	0.809	0.982
SCZ	PVM	YAF2	-0.29	0.16	-1.83	0.0672	0.606
SCZ	SMC	YAF2	0.16	0.36	0.46	0.648	0.904
SCZ	VLMC	YAF2	-0.02	0.11	-0.22	0.829	0.98
SCZ	Astro	YAP1	0.04	0.04	0.98	0.326	0.826
SCZ	EN_L2_3_IT	YAP1	0.08	0.07	1.23	0.218	0.895
SCZ	EN_L3_5_IT_2	YAP1	0.09	0.09	1.04	0.299	0.928
SCZ	EN_L3_5_IT_3	YAP1	0.02	0.09	0.20	0.839	0.984
SCZ	EN_L6_IT_1	YAP1	-0.17	0.19	-0.88	0.377	0.93
SCZ	Endo	YAP1	-0.00	0.07	-0.02	0.982	0.996
SCZ	IN_PVALB	YAP1	0.14	0.10	1.46	0.143	0.8
SCZ	IN_SST	YAP1	0.18	0.19	0.95	0.342	0.939
SCZ	IN_VIP	YAP1	-0.07	0.09	-0.77	0.444	0.903
SCZ	OPC	YAP1	0.04	0.08	0.56	0.576	0.942
SCZ	Oligo	YAP1	-0.04	0.06	-0.59	0.558	0.937
SCZ	PC	YAP1	-0.07	0.07	-0.95	0.345	0.897
SCZ	SMC	YAP1	0.02	0.20	0.10	0.919	0.979
SCZ	VLMC	YAP1	0.16	0.09	1.70	0.0889	0.863
SCZ	Astro	YARS1	0.07	0.05	1.34	0.18	0.744
SCZ	EN_L2_3_IT	YARS1	0.00	0.03	0.14	0.892	0.994
SCZ	EN_L3_5_IT_1	YARS1	0.05	0.04	1.19	0.233	0.999
SCZ	EN_L3_5_IT_2	YARS1	0.02	0.04	0.41	0.684	0.982
SCZ	EN_L3_5_IT_3	YARS1	0.02	0.04	0.42	0.674	0.967
SCZ	EN_L5_6_NP	YARS1	-0.05	0.05	-0.91	0.365	0.999
SCZ	EN_L5_ET	YARS1	-0.22	0.44	-0.51	0.608	0.983
SCZ	EN_L6B	YARS1	0.02	0.06	0.32	0.745	0.975
SCZ	EN_L6_CT	YARS1	0.05	0.05	1.04	0.297	0.862
SCZ	EN_L6_IT_1	YARS1	0.01	0.06	0.24	0.809	0.984
SCZ	EN_L6_IT_2	YARS1	0.04	0.07	0.59	0.558	0.974
SCZ	Endo	YARS1	0.07	0.17	0.45	0.653	0.888
SCZ	IN_ADARB2	YARS1	0.05	0.05	1.04	0.296	0.855
SCZ	IN_LAMP5_LHX6	YARS1	0.00	0.06	0.08	0.933	0.997
SCZ	IN_LAMP5_RELN	YARS1	0.04	0.05	0.84	0.403	0.964
SCZ	IN_PVALB	YARS1	-0.02	0.04	-0.44	0.658	0.951
SCZ	IN_PVALB_CHC	YARS1	0.12	0.06	1.84	0.0659	0.755
SCZ	IN_SST	YARS1	-0.00	0.04	-0.04	0.965	0.999
SCZ	IN_VIP	YARS1	0.02	0.03	0.70	0.486	0.914
SCZ	Micro	YARS1	0.08	0.07	1.20	0.229	0.797
SCZ	OPC	YARS1	-0.02	0.05	-0.41	0.682	0.965
SCZ	Oligo	YARS1	0.01	0.04	0.33	0.745	0.965
SCZ	PC	YARS1	-0.04	0.17	-0.21	0.837	0.986
SCZ	Astro	YARS2	0.04	0.03	1.28	0.201	0.759
SCZ	EN_L2_3_IT	YARS2	0.01	0.03	0.39	0.696	0.975
SCZ	EN_L3_5_IT_1	YARS2	0.04	0.04	0.95	0.343	0.999
SCZ	EN_L3_5_IT_2	YARS2	0.02	0.03	0.65	0.514	0.963
SCZ	EN_L3_5_IT_3	YARS2	-0.00	0.04	-0.10	0.923	0.994
SCZ	EN_L5_6_NP	YARS2	0.02	0.06	0.39	0.699	0.999
SCZ	EN_L5_ET	YARS2	-0.68	0.48	-1.41	0.159	0.915
SCZ	EN_L6B	YARS2	0.06	0.07	0.85	0.396	0.925
SCZ	EN_L6_CT	YARS2	0.03	0.06	0.53	0.598	0.953
SCZ	EN_L6_IT_1	YARS2	0.06	0.05	1.05	0.295	0.913
SCZ	EN_L6_IT_2	YARS2	-0.01	0.07	-0.08	0.932	0.998
SCZ	Endo	YARS2	-0.23	0.14	-1.69	0.0906	0.433
SCZ	IN_ADARB2	YARS2	0.01	0.05	0.21	0.836	0.984
SCZ	IN_LAMP5_LHX6	YARS2	0.04	0.06	0.73	0.466	0.995
SCZ	IN_LAMP5_RELN	YARS2	-0.05	0.05	-1.04	0.3	0.957
SCZ	IN_PVALB	YARS2	0.03	0.03	0.99	0.322	0.892
SCZ	IN_PVALB_CHC	YARS2	-0.02	0.06	-0.29	0.768	0.981
SCZ	IN_SST	YARS2	0.05	0.04	1.21	0.225	0.919
SCZ	IN_VIP	YARS2	-0.03	0.03	-0.81	0.419	0.893
SCZ	Micro	YARS2	0.04	0.05	0.73	0.465	0.91
SCZ	OPC	YARS2	0.01	0.03	0.16	0.872	0.987
SCZ	Oligo	YARS2	-0.01	0.02	-0.53	0.597	0.945
SCZ	PC	YARS2	-0.01	0.17	-0.08	0.938	0.996
SCZ	Astro	YBEY	0.02	0.05	0.43	0.666	0.94
SCZ	EN_L2_3_IT	YBEY	0.02	0.06	0.29	0.773	0.981
SCZ	EN_L3_5_IT_1	YBEY	-0.01	0.09	-0.08	0.937	0.999
SCZ	EN_L3_5_IT_2	YBEY	0.02	0.07	0.33	0.738	0.988
SCZ	EN_L3_5_IT_3	YBEY	0.01	0.07	0.18	0.859	0.987
SCZ	EN_L5_6_NP	YBEY	-0.01	0.11	-0.09	0.927	0.999
SCZ	EN_L6B	YBEY	0.26	0.18	1.45	0.146	0.847
SCZ	EN_L6_CT	YBEY	-0.04	0.10	-0.37	0.714	0.973
SCZ	EN_L6_IT_1	YBEY	0.12	0.10	1.19	0.233	0.903
SCZ	EN_L6_IT_2	YBEY	0.25	0.23	1.10	0.272	0.929
SCZ	IN_ADARB2	YBEY	0.05	0.08	0.65	0.513	0.931
SCZ	IN_LAMP5_LHX6	YBEY	-0.01	0.09	-0.08	0.938	0.998
SCZ	IN_LAMP5_RELN	YBEY	0.06	0.08	0.77	0.444	0.969
SCZ	IN_PVALB	YBEY	-0.01	0.06	-0.18	0.855	0.98
SCZ	IN_PVALB_CHC	YBEY	0.10	0.15	0.65	0.514	0.949
SCZ	IN_SST	YBEY	0.03	0.07	0.40	0.687	0.983
SCZ	IN_VIP	YBEY	-0.01	0.06	-0.18	0.855	0.977
SCZ	Micro	YBEY	-0.07	0.09	-0.81	0.418	0.892
SCZ	OPC	YBEY	-0.00	0.06	-0.03	0.978	0.997
SCZ	Oligo	YBEY	0.05	0.05	1.15	0.249	0.847
SCZ	Astro	YBX1	-0.00	0.04	-0.04	0.972	0.996
SCZ	EN_L2_3_IT	YBX1	0.02	0.03	0.52	0.606	0.967
SCZ	EN_L3_5_IT_1	YBX1	0.04	0.06	0.78	0.433	0.999
SCZ	EN_L3_5_IT_2	YBX1	0.06	0.04	1.40	0.161	0.871
SCZ	EN_L3_5_IT_3	YBX1	0.08	0.04	1.83	0.0679	0.687
SCZ	EN_L5_6_NP	YBX1	0.05	0.08	0.68	0.498	0.999
SCZ	EN_L6B	YBX1	0.09	0.07	1.20	0.231	0.877
SCZ	EN_L6_CT	YBX1	0.06	0.06	0.94	0.348	0.888
SCZ	EN_L6_IT_1	YBX1	0.04	0.06	0.55	0.586	0.964
SCZ	EN_L6_IT_2	YBX1	0.01	0.08	0.07	0.947	0.998
SCZ	Endo	YBX1	0.03	0.09	0.31	0.753	0.925
SCZ	IN_ADARB2	YBX1	-0.01	0.05	-0.14	0.886	0.99
SCZ	IN_LAMP5_LHX6	YBX1	0.03	0.06	0.55	0.584	0.995
SCZ	IN_LAMP5_RELN	YBX1	0.03	0.04	0.70	0.484	0.97
SCZ	IN_PVALB	YBX1	0.02	0.04	0.42	0.674	0.955
SCZ	IN_PVALB_CHC	YBX1	0.11	0.07	1.66	0.096	0.804
SCZ	IN_SST	YBX1	0.01	0.04	0.31	0.753	0.985
SCZ	IN_VIP	YBX1	0.04	0.03	1.39	0.166	0.751
SCZ	Micro	YBX1	-0.01	0.05	-0.23	0.819	0.984
SCZ	OPC	YBX1	0.03	0.04	0.70	0.484	0.921
SCZ	Oligo	YBX1	0.04	0.03	1.37	0.17	0.805
SCZ	PC	YBX1	0.30	0.16	1.92	0.0543	0.628
SCZ	EN_L2_3_IT	YBX2	-0.20	0.16	-1.20	0.229	0.897
SCZ	Astro	YBX3	0.22	0.14	1.59	0.112	0.657
SCZ	EN_L2_3_IT	YBX3	0.07	0.11	0.60	0.55	0.965
SCZ	EN_L3_5_IT_3	YBX3	-0.04	0.22	-0.19	0.848	0.985
SCZ	Endo	YBX3	0.08	0.13	0.61	0.541	0.839
SCZ	IN_SST	YBX3	0.02	0.23	0.09	0.927	0.999
SCZ	IN_VIP	YBX3	-0.01	0.20	-0.05	0.964	0.994
SCZ	Micro	YBX3	0.18	0.09	2.06	0.0393	0.508
SCZ	OPC	YBX3	0.24	0.11	2.15	0.0316	0.574
SCZ	Oligo	YBX3	0.09	0.10	0.96	0.339	0.88
SCZ	PC	YBX3	0.21	0.15	1.36	0.174	0.813
SCZ	PVM	YBX3	0.23	0.26	0.89	0.375	0.862
SCZ	SMC	YBX3	0.30	0.26	1.18	0.239	0.696
SCZ	VLMC	YBX3	0.35	0.17	2.10	0.036	0.759
SCZ	EN_L2_3_IT	YDJC	-0.03	0.07	-0.46	0.645	0.972
SCZ	EN_L3_5_IT_2	YDJC	-0.10	0.16	-0.64	0.519	0.965
SCZ	EN_L3_5_IT_3	YDJC	-0.19	0.16	-1.17	0.24	0.871
SCZ	IN_PVALB	YDJC	-0.16	0.20	-0.82	0.413	0.91
SCZ	IN_SST	YDJC	-0.22	0.19	-1.14	0.254	0.922
SCZ	IN_VIP	YDJC	0.02	0.16	0.11	0.909	0.985
SCZ	Oligo	YDJC	-0.02	0.07	-0.31	0.757	0.967
SCZ	Astro	YEATS2	0.01	0.03	0.33	0.744	0.961
SCZ	EN_L2_3_IT	YEATS2	0.00	0.02	0.10	0.922	0.995
SCZ	EN_L3_5_IT_1	YEATS2	0.00	0.03	0.15	0.884	0.999
SCZ	EN_L3_5_IT_2	YEATS2	0.04	0.02	1.73	0.083	0.803
SCZ	EN_L3_5_IT_3	YEATS2	0.01	0.02	0.35	0.728	0.975
SCZ	EN_L5_6_NP	YEATS2	0.01	0.04	0.37	0.713	0.999
SCZ	EN_L5_ET	YEATS2	-0.19	0.29	-0.66	0.507	0.983
SCZ	EN_L6B	YEATS2	0.00	0.04	0.09	0.926	0.992
SCZ	EN_L6_CT	YEATS2	-0.03	0.03	-1.13	0.26	0.852
SCZ	EN_L6_IT_1	YEATS2	0.00	0.03	0.12	0.904	0.992
SCZ	EN_L6_IT_2	YEATS2	0.04	0.04	0.90	0.37	0.938
SCZ	Endo	YEATS2	-0.13	0.08	-1.75	0.0805	0.415
SCZ	IN_ADARB2	YEATS2	-0.01	0.03	-0.41	0.682	0.962
SCZ	IN_LAMP5_LHX6	YEATS2	-0.00	0.04	-0.13	0.897	0.997
SCZ	IN_LAMP5_RELN	YEATS2	-0.00	0.03	-0.07	0.945	0.997
SCZ	IN_PVALB	YEATS2	0.02	0.03	0.92	0.357	0.894
SCZ	IN_PVALB_CHC	YEATS2	0.09	0.04	2.19	0.0286	0.679
SCZ	IN_SST	YEATS2	0.00	0.03	0.10	0.918	0.999
SCZ	IN_VIP	YEATS2	0.01	0.02	0.69	0.489	0.914
SCZ	Micro	YEATS2	0.11	0.05	2.26	0.024	0.463
SCZ	OPC	YEATS2	-0.01	0.02	-0.34	0.733	0.973
SCZ	Oligo	YEATS2	-0.00	0.02	-0.14	0.891	0.984
SCZ	PC	YEATS2	0.10	0.08	1.17	0.241	0.863
SCZ	PVM	YEATS2	-0.05	0.13	-0.37	0.715	0.974
SCZ	VLMC	YEATS2	-0.08	0.11	-0.74	0.459	0.957
SCZ	Astro	YEATS4	-0.02	0.04	-0.46	0.644	0.936
SCZ	EN_L2_3_IT	YEATS4	-0.00	0.04	-0.05	0.962	0.997
SCZ	EN_L3_5_IT_1	YEATS4	0.00	0.07	0.03	0.978	0.999
SCZ	EN_L3_5_IT_2	YEATS4	-0.01	0.05	-0.25	0.805	0.993
SCZ	EN_L3_5_IT_3	YEATS4	-0.00	0.05	-0.00	0.997	1
SCZ	EN_L5_6_NP	YEATS4	-0.02	0.09	-0.26	0.791	0.999
SCZ	EN_L6B	YEATS4	-0.04	0.10	-0.38	0.704	0.97
SCZ	EN_L6_CT	YEATS4	-0.05	0.07	-0.75	0.454	0.923
SCZ	EN_L6_IT_1	YEATS4	0.02	0.08	0.31	0.757	0.981
SCZ	EN_L6_IT_2	YEATS4	0.06	0.11	0.55	0.582	0.978
SCZ	IN_ADARB2	YEATS4	-0.05	0.06	-0.76	0.447	0.914
SCZ	IN_LAMP5_LHX6	YEATS4	0.01	0.09	0.06	0.955	0.998
SCZ	IN_LAMP5_RELN	YEATS4	0.00	0.07	0.05	0.958	0.997
SCZ	IN_PVALB	YEATS4	-0.03	0.05	-0.55	0.581	0.937
SCZ	IN_PVALB_CHC	YEATS4	-0.12	0.09	-1.42	0.155	0.862
SCZ	IN_SST	YEATS4	0.00	0.06	0.07	0.947	0.999
SCZ	IN_VIP	YEATS4	-0.02	0.04	-0.44	0.658	0.954
SCZ	Micro	YEATS4	0.07	0.08	0.94	0.347	0.866
SCZ	OPC	YEATS4	-0.08	0.05	-1.52	0.128	0.751
SCZ	Oligo	YEATS4	0.02	0.04	0.62	0.532	0.931
SCZ	Adaptive	YES1	-0.12	0.26	-0.47	0.638	0.999
SCZ	Astro	YES1	-0.04	0.03	-1.11	0.266	0.799
SCZ	EN_L2_3_IT	YES1	0.03	0.08	0.35	0.724	0.976
SCZ	Endo	YES1	-0.11	0.08	-1.39	0.164	0.542
SCZ	IN_ADARB2	YES1	0.08	0.08	0.91	0.364	0.879
SCZ	IN_LAMP5_RELN	YES1	-0.04	0.10	-0.40	0.688	0.993
SCZ	IN_PVALB	YES1	0.00	0.05	0.06	0.956	0.993
SCZ	IN_PVALB_CHC	YES1	0.04	0.08	0.46	0.647	0.97
SCZ	IN_SST	YES1	0.09	0.08	1.08	0.282	0.926
SCZ	IN_VIP	YES1	-0.02	0.04	-0.58	0.562	0.937
SCZ	OPC	YES1	0.03	0.04	0.63	0.525	0.929
SCZ	Oligo	YES1	0.03	0.03	0.79	0.43	0.915
SCZ	PC	YES1	0.42	0.19	2.20	0.0276	0.556
SCZ	VLMC	YES1	0.07	0.13	0.49	0.621	0.966
SCZ	Astro	YIF1A	0.02	0.06	0.31	0.754	0.961
SCZ	EN_L2_3_IT	YIF1A	-0.01	0.07	-0.12	0.906	0.995
SCZ	EN_L3_5_IT_2	YIF1A	-0.14	0.08	-1.68	0.0924	0.813
SCZ	EN_L3_5_IT_3	YIF1A	-0.01	0.08	-0.09	0.927	0.995
SCZ	IN_ADARB2	YIF1A	0.01	0.15	0.09	0.928	0.995
SCZ	IN_LAMP5_RELN	YIF1A	0.08	0.16	0.50	0.62	0.989
SCZ	IN_PVALB	YIF1A	0.01	0.07	0.09	0.928	0.989
SCZ	IN_SST	YIF1A	-0.11	0.13	-0.84	0.404	0.952
SCZ	IN_VIP	YIF1A	-0.11	0.08	-1.48	0.138	0.72
SCZ	OPC	YIF1A	0.02	0.05	0.46	0.647	0.958
SCZ	Oligo	YIF1A	-0.05	0.04	-1.17	0.244	0.844
SCZ	Astro	YIF1B	0.03	0.05	0.70	0.483	0.892
SCZ	EN_L2_3_IT	YIF1B	-0.00	0.04	-0.01	0.993	0.999
SCZ	EN_L3_5_IT_1	YIF1B	0.02	0.08	0.23	0.818	0.999
SCZ	EN_L3_5_IT_2	YIF1B	0.05	0.05	0.92	0.356	0.94
SCZ	EN_L3_5_IT_3	YIF1B	0.07	0.05	1.23	0.218	0.858
SCZ	EN_L5_6_NP	YIF1B	-0.10	0.14	-0.71	0.476	0.999
SCZ	EN_L6B	YIF1B	-0.35	0.15	-2.27	0.0231	0.672
SCZ	EN_L6_CT	YIF1B	-0.01	0.08	-0.17	0.861	0.985
SCZ	EN_L6_IT_1	YIF1B	-0.05	0.08	-0.64	0.52	0.948
SCZ	EN_L6_IT_2	YIF1B	0.12	0.23	0.54	0.588	0.978
SCZ	IN_ADARB2	YIF1B	0.07	0.08	0.96	0.339	0.868
SCZ	IN_LAMP5_LHX6	YIF1B	-0.09	0.15	-0.62	0.533	0.995
SCZ	IN_LAMP5_RELN	YIF1B	-0.04	0.08	-0.56	0.576	0.987
SCZ	IN_PVALB	YIF1B	-0.05	0.05	-0.97	0.333	0.892
SCZ	IN_SST	YIF1B	0.00	0.07	0.04	0.97	0.999
SCZ	IN_VIP	YIF1B	0.02	0.05	0.42	0.671	0.956
SCZ	Micro	YIF1B	-0.02	0.06	-0.37	0.708	0.964
SCZ	OPC	YIF1B	-0.02	0.06	-0.42	0.677	0.962
SCZ	Oligo	YIF1B	-0.05	0.03	-1.37	0.17	0.805
SCZ	Astro	YIPF1	0.08	0.06	1.46	0.143	0.705
SCZ	EN_L2_3_IT	YIPF1	-0.01	0.04	-0.34	0.736	0.978
SCZ	EN_L3_5_IT_1	YIPF1	-0.06	0.09	-0.71	0.478	0.999
SCZ	EN_L3_5_IT_2	YIPF1	0.02	0.05	0.36	0.721	0.985
SCZ	EN_L3_5_IT_3	YIPF1	-0.01	0.05	-0.22	0.826	0.984
SCZ	EN_L5_6_NP	YIPF1	-0.17	0.17	-0.95	0.341	0.999
SCZ	EN_L6B	YIPF1	-0.03	0.08	-0.39	0.695	0.97
SCZ	EN_L6_CT	YIPF1	0.01	0.07	0.10	0.918	0.993
SCZ	EN_L6_IT_1	YIPF1	-0.02	0.07	-0.27	0.788	0.983
SCZ	EN_L6_IT_2	YIPF1	0.14	0.11	1.32	0.188	0.889
SCZ	Endo	YIPF1	-0.03	0.17	-0.15	0.879	0.967
SCZ	IN_ADARB2	YIPF1	0.04	0.07	0.53	0.597	0.948
SCZ	IN_LAMP5_LHX6	YIPF1	0.01	0.08	0.15	0.882	0.997
SCZ	IN_LAMP5_RELN	YIPF1	0.01	0.07	0.08	0.938	0.996
SCZ	IN_PVALB	YIPF1	0.09	0.05	1.76	0.0791	0.718
SCZ	IN_PVALB_CHC	YIPF1	-0.02	0.16	-0.16	0.875	0.992
SCZ	IN_SST	YIPF1	0.01	0.06	0.24	0.808	0.993
SCZ	IN_VIP	YIPF1	0.07	0.06	1.30	0.195	0.776
SCZ	Micro	YIPF1	-0.00	0.06	-0.09	0.932	0.991
SCZ	OPC	YIPF1	0.06	0.05	1.22	0.224	0.823
SCZ	Oligo	YIPF1	0.05	0.04	1.29	0.196	0.823
SCZ	Astro	YIPF2	-0.01	0.05	-0.30	0.768	0.961
SCZ	EN_L2_3_IT	YIPF2	-0.02	0.04	-0.65	0.512	0.962
SCZ	EN_L3_5_IT_1	YIPF2	-0.00	0.06	-0.05	0.963	0.999
SCZ	EN_L3_5_IT_2	YIPF2	-0.03	0.04	-0.70	0.482	0.959
SCZ	EN_L3_5_IT_3	YIPF2	-0.06	0.04	-1.45	0.148	0.804
SCZ	EN_L5_6_NP	YIPF2	-0.03	0.08	-0.35	0.727	0.999
SCZ	EN_L6B	YIPF2	0.19	0.09	2.11	0.0345	0.699
SCZ	EN_L6_CT	YIPF2	-0.03	0.08	-0.33	0.743	0.973
SCZ	EN_L6_IT_1	YIPF2	-0.01	0.06	-0.18	0.859	0.988
SCZ	EN_L6_IT_2	YIPF2	0.00	0.09	0.06	0.955	0.998
SCZ	IN_ADARB2	YIPF2	0.04	0.07	0.54	0.589	0.948
SCZ	IN_LAMP5_LHX6	YIPF2	0.04	0.08	0.47	0.637	0.995
SCZ	IN_LAMP5_RELN	YIPF2	0.02	0.07	0.36	0.718	0.993
SCZ	IN_PVALB	YIPF2	0.00	0.05	0.01	0.991	0.999
SCZ	IN_PVALB_CHC	YIPF2	0.14	0.08	1.74	0.0816	0.78
SCZ	IN_SST	YIPF2	0.02	0.05	0.38	0.701	0.983
SCZ	IN_VIP	YIPF2	0.00	0.04	0.04	0.965	0.994
SCZ	Micro	YIPF2	-0.05	0.07	-0.68	0.5	0.92
SCZ	OPC	YIPF2	0.02	0.05	0.31	0.755	0.976
SCZ	Oligo	YIPF2	-0.01	0.03	-0.20	0.844	0.98
SCZ	Astro	YIPF3	-0.04	0.04	-1.01	0.31	0.819
SCZ	EN_L2_3_IT	YIPF3	-0.01	0.04	-0.19	0.85	0.989
SCZ	EN_L3_5_IT_1	YIPF3	-0.09	0.08	-1.13	0.257	0.999
SCZ	EN_L3_5_IT_2	YIPF3	0.03	0.05	0.69	0.491	0.961
SCZ	EN_L3_5_IT_3	YIPF3	-0.01	0.05	-0.16	0.872	0.988
SCZ	EN_L5_6_NP	YIPF3	0.06	0.15	0.39	0.695	0.999
SCZ	EN_L6B	YIPF3	-0.02	0.10	-0.23	0.816	0.982
SCZ	EN_L6_CT	YIPF3	-0.01	0.08	-0.15	0.88	0.987
SCZ	EN_L6_IT_1	YIPF3	-0.04	0.08	-0.47	0.635	0.967
SCZ	EN_L6_IT_2	YIPF3	-0.08	0.22	-0.37	0.715	0.982
SCZ	Endo	YIPF3	0.02	0.16	0.14	0.887	0.969
SCZ	IN_ADARB2	YIPF3	0.01	0.07	0.21	0.837	0.984
SCZ	IN_LAMP5_LHX6	YIPF3	-0.05	0.10	-0.57	0.568	0.995
SCZ	IN_LAMP5_RELN	YIPF3	-0.05	0.06	-0.76	0.449	0.969
SCZ	IN_PVALB	YIPF3	-0.04	0.06	-0.71	0.478	0.924
SCZ	IN_PVALB_CHC	YIPF3	0.01	0.17	0.03	0.977	1
SCZ	IN_SST	YIPF3	-0.02	0.06	-0.32	0.749	0.984
SCZ	IN_VIP	YIPF3	0.06	0.05	1.21	0.227	0.8
SCZ	Micro	YIPF3	0.03	0.07	0.39	0.696	0.964
SCZ	OPC	YIPF3	-0.04	0.05	-0.95	0.344	0.873
SCZ	Oligo	YIPF3	-0.02	0.04	-0.42	0.675	0.958
SCZ	Astro	YIPF4	0.00	0.03	0.11	0.914	0.989
SCZ	EN_L2_3_IT	YIPF4	-0.03	0.03	-1.07	0.284	0.922
SCZ	EN_L3_5_IT_1	YIPF4	-0.03	0.04	-0.92	0.359	0.999
SCZ	EN_L3_5_IT_2	YIPF4	-0.02	0.03	-0.76	0.448	0.954
SCZ	EN_L3_5_IT_3	YIPF4	-0.03	0.03	-1.13	0.258	0.876
SCZ	EN_L5_6_NP	YIPF4	0.00	0.04	0.06	0.955	0.999
SCZ	EN_L5_ET	YIPF4	0.04	0.35	0.11	0.916	0.998
SCZ	EN_L6B	YIPF4	0.01	0.05	0.24	0.811	0.98
SCZ	EN_L6_CT	YIPF4	-0.04	0.04	-0.97	0.333	0.88
SCZ	EN_L6_IT_1	YIPF4	0.01	0.05	0.19	0.848	0.986
SCZ	EN_L6_IT_2	YIPF4	0.02	0.05	0.35	0.724	0.982
SCZ	Endo	YIPF4	0.00	0.07	0.05	0.962	0.991
SCZ	IN_ADARB2	YIPF4	-0.04	0.04	-1.08	0.282	0.851
SCZ	IN_LAMP5_LHX6	YIPF4	-0.04	0.05	-0.96	0.336	0.995
SCZ	IN_LAMP5_RELN	YIPF4	-0.04	0.04	-1.07	0.283	0.957
SCZ	IN_PVALB	YIPF4	-0.05	0.03	-1.66	0.0976	0.746
SCZ	IN_PVALB_CHC	YIPF4	0.00	0.05	0.08	0.934	0.995
SCZ	IN_SST	YIPF4	-0.03	0.03	-1.07	0.284	0.926
SCZ	IN_VIP	YIPF4	-0.00	0.02	-0.10	0.917	0.987
SCZ	Micro	YIPF4	-0.03	0.04	-0.69	0.489	0.919
SCZ	OPC	YIPF4	-0.05	0.03	-1.57	0.115	0.743
SCZ	Oligo	YIPF4	-0.02	0.02	-0.81	0.42	0.912
SCZ	PC	YIPF4	-0.09	0.08	-1.20	0.229	0.856
SCZ	VLMC	YIPF4	0.01	0.10	0.06	0.954	0.993
SCZ	Astro	YIPF5	-0.03	0.05	-0.62	0.534	0.911
SCZ	EN_L2_3_IT	YIPF5	0.05	0.03	1.56	0.118	0.834
SCZ	EN_L3_5_IT_1	YIPF5	-0.00	0.07	-0.06	0.951	0.999
SCZ	EN_L3_5_IT_2	YIPF5	0.02	0.04	0.49	0.625	0.972
SCZ	EN_L3_5_IT_3	YIPF5	-0.01	0.04	-0.18	0.856	0.987
SCZ	EN_L5_6_NP	YIPF5	-0.07	0.08	-0.81	0.419	0.999
SCZ	EN_L6B	YIPF5	0.00	0.08	0.01	0.996	0.999
SCZ	EN_L6_CT	YIPF5	0.06	0.07	0.93	0.351	0.89
SCZ	EN_L6_IT_1	YIPF5	0.04	0.06	0.71	0.475	0.945
SCZ	EN_L6_IT_2	YIPF5	-0.10	0.08	-1.30	0.194	0.893
SCZ	Endo	YIPF5	-0.11	0.14	-0.81	0.416	0.769
SCZ	IN_ADARB2	YIPF5	0.03	0.06	0.44	0.661	0.96
SCZ	IN_LAMP5_LHX6	YIPF5	0.03	0.09	0.34	0.732	0.997
SCZ	IN_LAMP5_RELN	YIPF5	0.05	0.07	0.71	0.475	0.969
SCZ	IN_PVALB	YIPF5	-0.06	0.05	-1.24	0.216	0.837
SCZ	IN_PVALB_CHC	YIPF5	0.05	0.09	0.62	0.535	0.95
SCZ	IN_SST	YIPF5	0.03	0.05	0.64	0.523	0.967
SCZ	IN_VIP	YIPF5	0.02	0.04	0.58	0.562	0.937
SCZ	Micro	YIPF5	0.07	0.07	0.99	0.324	0.855
SCZ	OPC	YIPF5	-0.03	0.05	-0.68	0.497	0.922
SCZ	Oligo	YIPF5	-0.01	0.03	-0.30	0.767	0.969
SCZ	Astro	YIPF6	-0.03	0.03	-0.87	0.384	0.854
SCZ	EN_L2_3_IT	YIPF6	0.01	0.03	0.38	0.706	0.975
SCZ	EN_L3_5_IT_1	YIPF6	0.03	0.05	0.59	0.553	0.999
SCZ	EN_L3_5_IT_2	YIPF6	0.00	0.04	0.10	0.922	0.997
SCZ	EN_L3_5_IT_3	YIPF6	0.02	0.04	0.56	0.572	0.958
SCZ	EN_L5_6_NP	YIPF6	-0.00	0.08	-0.04	0.965	0.999
SCZ	EN_L6B	YIPF6	-0.03	0.07	-0.40	0.693	0.97
SCZ	EN_L6_CT	YIPF6	0.07	0.07	1.12	0.262	0.853
SCZ	EN_L6_IT_1	YIPF6	0.02	0.06	0.37	0.714	0.974
SCZ	EN_L6_IT_2	YIPF6	0.05	0.07	0.68	0.494	0.968
SCZ	Endo	YIPF6	0.12	0.11	1.07	0.284	0.682
SCZ	IN_ADARB2	YIPF6	-0.02	0.05	-0.40	0.686	0.964
SCZ	IN_LAMP5_LHX6	YIPF6	-0.02	0.07	-0.32	0.749	0.997
SCZ	IN_LAMP5_RELN	YIPF6	-0.02	0.05	-0.29	0.769	0.993
SCZ	IN_PVALB	YIPF6	-0.02	0.04	-0.42	0.676	0.955
SCZ	IN_PVALB_CHC	YIPF6	0.03	0.07	0.44	0.657	0.972
SCZ	IN_SST	YIPF6	0.04	0.04	0.87	0.387	0.95
SCZ	IN_VIP	YIPF6	-0.02	0.03	-0.61	0.54	0.929
SCZ	Micro	YIPF6	0.00	0.05	0.06	0.951	0.993
SCZ	OPC	YIPF6	-0.05	0.03	-1.48	0.139	0.751
SCZ	Oligo	YIPF6	-0.02	0.02	-0.89	0.374	0.894
SCZ	PC	YIPF6	0.04	0.17	0.24	0.807	0.982
SCZ	Astro	YIPF7	0.12	0.06	2.05	0.04	0.54
SCZ	EN_L2_3_IT	YIPF7	-0.01	0.05	-0.25	0.804	0.983
SCZ	EN_L3_5_IT_1	YIPF7	0.05	0.09	0.52	0.605	0.999
SCZ	EN_L3_5_IT_2	YIPF7	0.11	0.06	1.71	0.0875	0.807
SCZ	EN_L3_5_IT_3	YIPF7	0.07	0.07	0.95	0.34	0.91
SCZ	EN_L5_6_NP	YIPF7	0.13	0.11	1.23	0.22	0.999
SCZ	EN_L6B	YIPF7	0.18	0.10	1.74	0.0816	0.778
SCZ	EN_L6_CT	YIPF7	0.03	0.09	0.38	0.703	0.973
SCZ	EN_L6_IT_1	YIPF7	0.08	0.09	0.92	0.356	0.925
SCZ	EN_L6_IT_2	YIPF7	-0.04	0.13	-0.28	0.778	0.984
SCZ	IN_ADARB2	YIPF7	-0.01	0.08	-0.15	0.884	0.99
SCZ	IN_LAMP5_LHX6	YIPF7	-0.00	0.11	-0.03	0.979	0.999
SCZ	IN_LAMP5_RELN	YIPF7	-0.01	0.09	-0.09	0.93	0.996
SCZ	IN_PVALB	YIPF7	-0.08	0.06	-1.35	0.178	0.819
SCZ	IN_PVALB_CHC	YIPF7	0.25	0.12	2.12	0.0342	0.69
SCZ	IN_SST	YIPF7	0.07	0.07	0.99	0.324	0.939
SCZ	IN_VIP	YIPF7	0.02	0.06	0.44	0.658	0.954
SCZ	OPC	YIPF7	0.01	0.06	0.18	0.853	0.985
SCZ	Oligo	YIPF7	0.01	0.05	0.23	0.821	0.975
SCZ	Astro	YJEFN3	0.10	0.06	1.50	0.133	0.69
SCZ	EN_L2_3_IT	YJEFN3	-0.07	0.05	-1.31	0.191	0.872
SCZ	EN_L3_5_IT_1	YJEFN3	0.08	0.08	1.08	0.282	0.999
SCZ	EN_L3_5_IT_2	YJEFN3	-0.03	0.07	-0.42	0.675	0.98
SCZ	EN_L3_5_IT_3	YJEFN3	-0.05	0.07	-0.71	0.478	0.945
SCZ	EN_L5_6_NP	YJEFN3	-0.47	0.16	-2.90	0.00372	0.818
SCZ	EN_L6B	YJEFN3	-0.05	0.11	-0.47	0.636	0.963
SCZ	EN_L6_CT	YJEFN3	-0.06	0.08	-0.70	0.486	0.931
SCZ	EN_L6_IT_1	YJEFN3	-0.10	0.09	-1.14	0.255	0.908
SCZ	EN_L6_IT_2	YJEFN3	-0.08	0.11	-0.71	0.478	0.967
SCZ	IN_ADARB2	YJEFN3	0.15	0.09	1.62	0.104	0.744
SCZ	IN_LAMP5_LHX6	YJEFN3	-0.17	0.16	-1.06	0.291	0.995
SCZ	IN_LAMP5_RELN	YJEFN3	0.01	0.09	0.14	0.886	0.993
SCZ	IN_PVALB	YJEFN3	0.04	0.06	0.73	0.464	0.921
SCZ	IN_SST	YJEFN3	-0.07	0.08	-0.94	0.347	0.941
SCZ	IN_VIP	YJEFN3	0.07	0.07	1.07	0.286	0.828
SCZ	Micro	YJEFN3	0.20	0.09	2.15	0.0312	0.495
SCZ	OPC	YJEFN3	0.06	0.07	0.86	0.392	0.89
SCZ	Oligo	YJEFN3	0.05	0.06	0.78	0.438	0.916
SCZ	Astro	YJU2	0.04	0.06	0.69	0.488	0.896
SCZ	EN_L2_3_IT	YJU2	-0.10	0.05	-2.10	0.0358	0.728
SCZ	EN_L3_5_IT_1	YJU2	0.04	0.09	0.42	0.678	0.999
SCZ	EN_L3_5_IT_2	YJU2	-0.14	0.05	-2.58	0.00987	0.61
SCZ	EN_L3_5_IT_3	YJU2	-0.10	0.07	-1.55	0.12	0.763
SCZ	EN_L5_6_NP	YJU2	-0.37	0.18	-2.10	0.0354	0.999
SCZ	EN_L6_CT	YJU2	-0.13	0.20	-0.68	0.498	0.937
SCZ	EN_L6_IT_1	YJU2	0.04	0.10	0.36	0.717	0.974
SCZ	IN_ADARB2	YJU2	-0.17	0.15	-1.13	0.258	0.85
SCZ	IN_LAMP5_RELN	YJU2	0.12	0.15	0.80	0.423	0.967
SCZ	IN_PVALB	YJU2	-0.03	0.06	-0.45	0.655	0.95
SCZ	IN_SST	YJU2	-0.04	0.07	-0.57	0.568	0.972
SCZ	IN_VIP	YJU2	-0.04	0.06	-0.75	0.455	0.907
SCZ	Micro	YJU2	-0.02	0.07	-0.25	0.804	0.981
SCZ	OPC	YJU2	-0.03	0.05	-0.61	0.539	0.932
SCZ	Oligo	YJU2	-0.02	0.04	-0.62	0.532	0.931
SCZ	Astro	YKT6	0.03	0.05	0.59	0.558	0.918
SCZ	EN_L2_3_IT	YKT6	0.01	0.03	0.36	0.72	0.976
SCZ	EN_L3_5_IT_1	YKT6	0.05	0.08	0.67	0.502	0.999
SCZ	EN_L3_5_IT_2	YKT6	0.04	0.05	0.75	0.453	0.954
SCZ	EN_L3_5_IT_3	YKT6	-0.02	0.06	-0.38	0.702	0.971
SCZ	EN_L5_6_NP	YKT6	-0.07	0.17	-0.43	0.666	0.999
SCZ	EN_L6B	YKT6	-0.19	0.16	-1.22	0.224	0.876
SCZ	EN_L6_CT	YKT6	-0.14	0.17	-0.82	0.412	0.913
SCZ	EN_L6_IT_1	YKT6	-0.05	0.08	-0.62	0.536	0.956
SCZ	EN_L6_IT_2	YKT6	-0.17	0.21	-0.82	0.414	0.955
SCZ	IN_ADARB2	YKT6	0.01	0.08	0.16	0.872	0.989
SCZ	IN_LAMP5_RELN	YKT6	-0.10	0.08	-1.16	0.247	0.953
SCZ	IN_PVALB	YKT6	-0.04	0.05	-0.66	0.506	0.928
SCZ	IN_PVALB_CHC	YKT6	0.02	0.17	0.10	0.921	0.995
SCZ	IN_SST	YKT6	-0.12	0.07	-1.73	0.0827	0.851
SCZ	IN_VIP	YKT6	0.09	0.05	1.92	0.0554	0.605
SCZ	Micro	YKT6	0.06	0.07	0.91	0.365	0.873
SCZ	OPC	YKT6	0.01	0.06	0.15	0.879	0.987
SCZ	Oligo	YKT6	-0.05	0.04	-1.49	0.137	0.772
SCZ	Adaptive	YLPM1	0.05	0.17	0.32	0.75	0.999
SCZ	Astro	YLPM1	-0.02	0.03	-0.83	0.408	0.863
SCZ	EN_L2_3_IT	YLPM1	-0.02	0.02	-0.78	0.437	0.955
SCZ	EN_L3_5_IT_1	YLPM1	0.01	0.03	0.21	0.835	0.999
SCZ	EN_L3_5_IT_2	YLPM1	0.00	0.03	0.04	0.964	0.999
SCZ	EN_L3_5_IT_3	YLPM1	0.00	0.03	0.10	0.921	0.994
SCZ	EN_L5_6_NP	YLPM1	-0.04	0.03	-1.16	0.247	0.999
SCZ	EN_L5_ET	YLPM1	0.24	0.27	0.89	0.375	0.983
SCZ	EN_L6B	YLPM1	0.02	0.04	0.62	0.537	0.946
SCZ	EN_L6_CT	YLPM1	-0.08	0.03	-2.52	0.0117	0.453
SCZ	EN_L6_IT_1	YLPM1	0.01	0.04	0.31	0.759	0.981
SCZ	EN_L6_IT_2	YLPM1	-0.02	0.04	-0.37	0.711	0.982
SCZ	Endo	YLPM1	-0.12	0.06	-1.86	0.0623	0.374
SCZ	IN_ADARB2	YLPM1	-0.04	0.03	-1.31	0.191	0.803
SCZ	IN_LAMP5_LHX6	YLPM1	-0.01	0.03	-0.19	0.851	0.997
SCZ	IN_LAMP5_RELN	YLPM1	0.02	0.03	0.56	0.576	0.987
SCZ	IN_PVALB	YLPM1	-0.03	0.03	-1.05	0.294	0.879
SCZ	IN_PVALB_CHC	YLPM1	-0.02	0.03	-0.50	0.619	0.966
SCZ	IN_SST	YLPM1	0.00	0.03	0.08	0.934	0.999
SCZ	IN_VIP	YLPM1	-0.02	0.02	-1.09	0.275	0.822
SCZ	Micro	YLPM1	-0.04	0.04	-1.14	0.253	0.817
SCZ	OPC	YLPM1	0.00	0.02	0.19	0.85	0.985
SCZ	Oligo	YLPM1	0.01	0.02	0.56	0.577	0.943
SCZ	PC	YLPM1	-0.06	0.07	-0.82	0.413	0.912
SCZ	PVM	YLPM1	0.02	0.12	0.20	0.845	0.99
SCZ	VLMC	YLPM1	-0.04	0.08	-0.46	0.644	0.966
SCZ	Astro	YME1L1	-0.01	0.03	-0.19	0.846	0.977
SCZ	EN_L2_3_IT	YME1L1	-0.02	0.02	-0.87	0.386	0.951
SCZ	EN_L3_5_IT_1	YME1L1	0.04	0.03	1.18	0.236	0.999
SCZ	EN_L3_5_IT_2	YME1L1	0.01	0.02	0.40	0.688	0.983
SCZ	EN_L3_5_IT_3	YME1L1	0.03	0.03	1.14	0.256	0.876
SCZ	EN_L5_6_NP	YME1L1	0.04	0.04	1.07	0.286	0.999
SCZ	EN_L5_ET	YME1L1	-0.54	0.41	-1.31	0.189	0.933
SCZ	EN_L6B	YME1L1	0.06	0.04	1.42	0.154	0.85
SCZ	EN_L6_CT	YME1L1	0.04	0.04	1.19	0.234	0.839
SCZ	EN_L6_IT_1	YME1L1	0.04	0.04	1.13	0.257	0.908
SCZ	EN_L6_IT_2	YME1L1	0.05	0.05	0.93	0.351	0.934
SCZ	Endo	YME1L1	-0.05	0.07	-0.74	0.46	0.796
SCZ	IN_ADARB2	YME1L1	-0.03	0.04	-0.80	0.422	0.907
SCZ	IN_LAMP5_LHX6	YME1L1	0.07	0.04	1.83	0.0674	0.995
SCZ	IN_LAMP5_RELN	YME1L1	0.04	0.03	1.28	0.2	0.945
SCZ	IN_PVALB	YME1L1	0.02	0.03	0.64	0.52	0.929
SCZ	IN_PVALB_CHC	YME1L1	0.01	0.04	0.17	0.869	0.992
SCZ	IN_SST	YME1L1	-0.02	0.03	-0.86	0.389	0.951
SCZ	IN_VIP	YME1L1	0.02	0.03	0.67	0.504	0.918
SCZ	Micro	YME1L1	0.04	0.05	0.80	0.424	0.892
SCZ	OPC	YME1L1	0.01	0.03	0.38	0.702	0.969
SCZ	Oligo	YME1L1	-0.05	0.03	-2.07	0.038	0.6
SCZ	PC	YME1L1	0.04	0.08	0.44	0.656	0.965
SCZ	PVM	YME1L1	0.19	0.14	1.36	0.173	0.752
SCZ	VLMC	YME1L1	0.08	0.11	0.68	0.494	0.962
SCZ	Astro	YOD1	-0.08	0.08	-1.05	0.292	0.811
SCZ	EN_L2_3_IT	YOD1	0.02	0.05	0.31	0.758	0.979
SCZ	EN_L3_5_IT_1	YOD1	0.05	0.08	0.66	0.509	0.999
SCZ	EN_L3_5_IT_2	YOD1	0.08	0.07	1.24	0.216	0.902
SCZ	EN_L3_5_IT_3	YOD1	0.04	0.06	0.58	0.564	0.957
SCZ	EN_L5_6_NP	YOD1	0.39	0.18	2.15	0.0315	0.999
SCZ	EN_L6B	YOD1	0.13	0.10	1.30	0.194	0.867
SCZ	EN_L6_CT	YOD1	0.14	0.17	0.82	0.411	0.913
SCZ	EN_L6_IT_1	YOD1	0.06	0.10	0.57	0.567	0.961
SCZ	IN_ADARB2	YOD1	0.04	0.16	0.25	0.805	0.98
SCZ	IN_LAMP5_RELN	YOD1	-0.13	0.17	-0.73	0.466	0.969
SCZ	IN_PVALB	YOD1	0.06	0.07	0.94	0.346	0.894
SCZ	IN_SST	YOD1	-0.02	0.08	-0.24	0.812	0.993
SCZ	IN_VIP	YOD1	0.01	0.06	0.17	0.866	0.98
SCZ	Micro	YOD1	0.04	0.09	0.40	0.69	0.963
SCZ	OPC	YOD1	0.05	0.06	0.77	0.442	0.908
SCZ	Oligo	YOD1	0.06	0.04	1.42	0.155	0.789
SCZ	Astro	YPEL1	0.01	0.05	0.27	0.788	0.964
SCZ	EN_L2_3_IT	YPEL1	0.09	0.05	1.97	0.0483	0.739
SCZ	EN_L3_5_IT_1	YPEL1	0.05	0.05	0.95	0.34	0.999
SCZ	EN_L3_5_IT_2	YPEL1	0.17	0.05	3.36	0.000781	0.45
SCZ	EN_L3_5_IT_3	YPEL1	0.15	0.05	2.85	0.00439	0.353
SCZ	EN_L5_6_NP	YPEL1	0.12	0.08	1.39	0.164	0.999
SCZ	EN_L5_ET	YPEL1	1.23	0.56	2.20	0.0275	0.745
SCZ	EN_L6B	YPEL1	0.16	0.07	2.34	0.0195	0.652
SCZ	EN_L6_CT	YPEL1	0.04	0.06	0.74	0.46	0.923
SCZ	EN_L6_IT_1	YPEL1	0.12	0.07	1.86	0.0633	0.815
SCZ	EN_L6_IT_2	YPEL1	0.13	0.08	1.66	0.0965	0.817
SCZ	IN_ADARB2	YPEL1	0.10	0.06	1.81	0.0704	0.677
SCZ	IN_LAMP5_LHX6	YPEL1	0.03	0.07	0.48	0.63	0.995
SCZ	IN_LAMP5_RELN	YPEL1	0.00	0.06	0.09	0.931	0.996
SCZ	IN_PVALB	YPEL1	0.07	0.06	1.17	0.243	0.855
SCZ	IN_PVALB_CHC	YPEL1	0.33	0.16	2.05	0.0406	0.71
SCZ	IN_SST	YPEL1	0.07	0.05	1.42	0.154	0.891
SCZ	IN_VIP	YPEL1	0.09	0.05	1.87	0.0608	0.606
SCZ	Micro	YPEL1	-0.06	0.09	-0.64	0.525	0.928
SCZ	OPC	YPEL1	0.02	0.04	0.53	0.595	0.948
SCZ	Oligo	YPEL1	0.05	0.04	1.31	0.19	0.819
SCZ	Astro	YPEL2	0.03	0.05	0.67	0.506	0.901
SCZ	EN_L2_3_IT	YPEL2	0.00	0.03	0.03	0.975	0.997
SCZ	EN_L3_5_IT_1	YPEL2	0.05	0.04	1.15	0.249	0.999
SCZ	EN_L3_5_IT_2	YPEL2	0.02	0.03	0.51	0.612	0.972
SCZ	EN_L3_5_IT_3	YPEL2	0.01	0.03	0.38	0.704	0.971
SCZ	EN_L5_6_NP	YPEL2	0.01	0.06	0.18	0.858	0.999
SCZ	EN_L5_ET	YPEL2	0.57	0.46	1.23	0.219	0.935
SCZ	EN_L6B	YPEL2	0.05	0.06	0.84	0.403	0.925
SCZ	EN_L6_CT	YPEL2	0.05	0.04	1.06	0.289	0.862
SCZ	EN_L6_IT_1	YPEL2	0.07	0.05	1.51	0.132	0.875
SCZ	EN_L6_IT_2	YPEL2	0.07	0.06	1.11	0.267	0.929
SCZ	Endo	YPEL2	-0.01	0.10	-0.10	0.919	0.979
SCZ	IN_ADARB2	YPEL2	0.02	0.04	0.51	0.613	0.95
SCZ	IN_LAMP5_LHX6	YPEL2	0.06	0.05	1.27	0.205	0.995
SCZ	IN_LAMP5_RELN	YPEL2	0.07	0.04	1.53	0.126	0.931
SCZ	IN_PVALB	YPEL2	0.01	0.03	0.36	0.72	0.963
SCZ	IN_PVALB_CHC	YPEL2	0.06	0.05	1.13	0.259	0.9
SCZ	IN_SST	YPEL2	0.04	0.04	1.13	0.259	0.922
SCZ	IN_VIP	YPEL2	0.01	0.03	0.19	0.851	0.977
SCZ	Micro	YPEL2	-0.05	0.07	-0.75	0.453	0.907
SCZ	OPC	YPEL2	0.01	0.05	0.13	0.897	0.99
SCZ	Oligo	YPEL2	-0.01	0.04	-0.39	0.697	0.958
SCZ	PC	YPEL2	0.05	0.17	0.33	0.743	0.977
SCZ	PVM	YPEL2	-0.04	0.16	-0.25	0.806	0.99
SCZ	Astro	YPEL3	0.00	0.04	0.08	0.936	0.991
SCZ	EN_L2_3_IT	YPEL3	-0.01	0.04	-0.28	0.781	0.981
SCZ	EN_L3_5_IT_1	YPEL3	0.07	0.05	1.38	0.168	0.999
SCZ	EN_L3_5_IT_2	YPEL3	0.00	0.04	0.07	0.943	0.998
SCZ	EN_L3_5_IT_3	YPEL3	0.00	0.04	0.10	0.919	0.993
SCZ	EN_L5_6_NP	YPEL3	0.05	0.06	0.79	0.427	0.999
SCZ	EN_L5_ET	YPEL3	0.40	0.58	0.69	0.487	0.983
SCZ	EN_L6B	YPEL3	0.04	0.07	0.54	0.59	0.954
SCZ	EN_L6_CT	YPEL3	-0.01	0.06	-0.11	0.915	0.993
SCZ	EN_L6_IT_1	YPEL3	-0.04	0.06	-0.68	0.498	0.946
SCZ	EN_L6_IT_2	YPEL3	0.05	0.07	0.70	0.484	0.967
SCZ	Endo	YPEL3	-0.13	0.14	-0.92	0.359	0.737
SCZ	IN_ADARB2	YPEL3	0.06	0.06	1.02	0.308	0.859
SCZ	IN_LAMP5_LHX6	YPEL3	0.01	0.06	0.23	0.816	0.997
SCZ	IN_LAMP5_RELN	YPEL3	0.08	0.05	1.52	0.129	0.931
SCZ	IN_PVALB	YPEL3	0.02	0.04	0.54	0.592	0.939
SCZ	IN_PVALB_CHC	YPEL3	-0.03	0.06	-0.48	0.629	0.966
SCZ	IN_SST	YPEL3	-0.01	0.04	-0.32	0.746	0.984
SCZ	IN_VIP	YPEL3	0.02	0.04	0.56	0.577	0.94
SCZ	Micro	YPEL3	-0.01	0.07	-0.18	0.86	0.989
SCZ	OPC	YPEL3	-0.01	0.04	-0.19	0.849	0.985
SCZ	Oligo	YPEL3	0.06	0.03	1.78	0.0747	0.683
SCZ	PC	YPEL3	0.11	0.16	0.69	0.49	0.933
SCZ	Astro	YPEL4	0.08	0.09	0.91	0.363	0.844
SCZ	EN_L2_3_IT	YPEL4	0.04	0.04	1.00	0.32	0.928
SCZ	EN_L3_5_IT_1	YPEL4	0.05	0.06	0.84	0.4	0.999
SCZ	EN_L3_5_IT_2	YPEL4	0.06	0.04	1.40	0.162	0.871
SCZ	EN_L3_5_IT_3	YPEL4	-0.06	0.05	-1.21	0.227	0.864
SCZ	EN_L5_6_NP	YPEL4	-0.04	0.08	-0.48	0.632	0.999
SCZ	EN_L6B	YPEL4	-0.02	0.10	-0.21	0.832	0.985
SCZ	EN_L6_CT	YPEL4	0.06	0.07	0.81	0.417	0.913
SCZ	EN_L6_IT_1	YPEL4	0.06	0.07	0.83	0.406	0.935
SCZ	EN_L6_IT_2	YPEL4	-0.05	0.09	-0.58	0.565	0.975
SCZ	IN_ADARB2	YPEL4	-0.04	0.07	-0.59	0.552	0.939
SCZ	IN_LAMP5_LHX6	YPEL4	0.13	0.09	1.46	0.144	0.995
SCZ	IN_LAMP5_RELN	YPEL4	-0.11	0.07	-1.42	0.157	0.933
SCZ	IN_PVALB	YPEL4	-0.04	0.05	-0.79	0.428	0.912
SCZ	IN_PVALB_CHC	YPEL4	0.11	0.15	0.73	0.464	0.944
SCZ	IN_SST	YPEL4	-0.07	0.05	-1.28	0.201	0.913
SCZ	IN_VIP	YPEL4	-0.12	0.05	-2.41	0.0158	0.45
SCZ	OPC	YPEL4	0.10	0.06	1.62	0.105	0.731
SCZ	Oligo	YPEL4	0.02	0.05	0.42	0.676	0.958
SCZ	Astro	YPEL5	-0.01	0.04	-0.17	0.866	0.98
SCZ	EN_L2_3_IT	YPEL5	0.05	0.04	1.50	0.134	0.845
SCZ	EN_L3_5_IT_1	YPEL5	0.05	0.05	0.87	0.382	0.999
SCZ	EN_L3_5_IT_2	YPEL5	0.07	0.04	1.69	0.0913	0.812
SCZ	EN_L3_5_IT_3	YPEL5	0.04	0.04	0.97	0.333	0.908
SCZ	EN_L5_6_NP	YPEL5	0.02	0.06	0.38	0.702	0.999
SCZ	EN_L5_ET	YPEL5	-0.07	0.48	-0.14	0.887	0.998
SCZ	EN_L6B	YPEL5	0.06	0.06	0.91	0.365	0.916
SCZ	EN_L6_CT	YPEL5	-0.00	0.05	-0.08	0.935	0.995
SCZ	EN_L6_IT_1	YPEL5	0.13	0.06	2.14	0.0323	0.74
SCZ	EN_L6_IT_2	YPEL5	0.11	0.07	1.60	0.11	0.837
SCZ	Endo	YPEL5	0.26	0.12	2.14	0.0323	0.284
SCZ	IN_ADARB2	YPEL5	0.04	0.06	0.68	0.495	0.926
SCZ	IN_LAMP5_LHX6	YPEL5	-0.04	0.06	-0.69	0.491	0.995
SCZ	IN_LAMP5_RELN	YPEL5	0.01	0.05	0.26	0.796	0.993
SCZ	IN_PVALB	YPEL5	0.04	0.04	0.87	0.384	0.903
SCZ	IN_PVALB_CHC	YPEL5	0.04	0.06	0.72	0.469	0.944
SCZ	IN_SST	YPEL5	0.05	0.05	1.04	0.299	0.93
SCZ	IN_VIP	YPEL5	0.06	0.04	1.70	0.0895	0.653
SCZ	Micro	YPEL5	-0.03	0.05	-0.55	0.581	0.94
SCZ	OPC	YPEL5	0.06	0.04	1.53	0.125	0.751
SCZ	Oligo	YPEL5	-0.00	0.03	-0.13	0.895	0.985
SCZ	PC	YPEL5	0.10	0.20	0.51	0.613	0.964
SCZ	Astro	YRDC	-0.02	0.09	-0.18	0.86	0.98
SCZ	EN_L2_3_IT	YRDC	-0.01	0.06	-0.22	0.825	0.986
SCZ	EN_L3_5_IT_2	YRDC	-0.02	0.07	-0.34	0.736	0.987
SCZ	EN_L3_5_IT_3	YRDC	-0.03	0.07	-0.43	0.668	0.966
SCZ	EN_L6_IT_1	YRDC	0.10	0.19	0.54	0.591	0.964
SCZ	IN_ADARB2	YRDC	0.22	0.17	1.32	0.186	0.797
SCZ	IN_PVALB	YRDC	-0.04	0.08	-0.56	0.576	0.937
SCZ	IN_SST	YRDC	-0.23	0.12	-1.87	0.0618	0.834
SCZ	IN_VIP	YRDC	-0.03	0.07	-0.38	0.703	0.961
SCZ	OPC	YRDC	-0.07	0.16	-0.46	0.646	0.958
SCZ	Oligo	YRDC	0.04	0.05	0.92	0.357	0.889
SCZ	Adaptive	YTHDC1	0.07	0.13	0.55	0.584	0.999
SCZ	Astro	YTHDC1	-0.04	0.03	-1.15	0.249	0.789
SCZ	EN_L2_3_IT	YTHDC1	0.02	0.02	0.73	0.463	0.959
SCZ	EN_L3_5_IT_1	YTHDC1	0.05	0.03	1.44	0.151	0.999
SCZ	EN_L3_5_IT_2	YTHDC1	0.04	0.03	1.69	0.0917	0.812
SCZ	EN_L3_5_IT_3	YTHDC1	0.06	0.03	2.07	0.0385	0.589
SCZ	EN_L5_6_NP	YTHDC1	0.06	0.04	1.40	0.161	0.999
SCZ	EN_L5_ET	YTHDC1	0.13	0.34	0.39	0.699	0.983
SCZ	EN_L6B	YTHDC1	0.11	0.04	2.50	0.0124	0.598
SCZ	EN_L6_CT	YTHDC1	0.06	0.04	1.48	0.138	0.792
SCZ	EN_L6_IT_1	YTHDC1	0.10	0.04	2.38	0.0173	0.668
SCZ	EN_L6_IT_2	YTHDC1	0.03	0.05	0.65	0.513	0.971
SCZ	Endo	YTHDC1	-0.02	0.06	-0.37	0.711	0.908
SCZ	IN_ADARB2	YTHDC1	-0.06	0.03	-1.70	0.0895	0.723
SCZ	IN_LAMP5_LHX6	YTHDC1	-0.04	0.04	-0.90	0.37	0.995
SCZ	IN_LAMP5_RELN	YTHDC1	0.06	0.03	1.78	0.0754	0.885
SCZ	IN_PVALB	YTHDC1	0.06	0.03	2.32	0.0205	0.54
SCZ	IN_PVALB_CHC	YTHDC1	0.05	0.04	1.15	0.251	0.895
SCZ	IN_SST	YTHDC1	0.02	0.03	0.66	0.508	0.967
SCZ	IN_VIP	YTHDC1	0.02	0.02	0.69	0.488	0.914
SCZ	Micro	YTHDC1	-0.03	0.04	-0.81	0.416	0.891
SCZ	OPC	YTHDC1	0.02	0.02	0.64	0.52	0.927
SCZ	Oligo	YTHDC1	0.01	0.02	0.65	0.516	0.929
SCZ	PC	YTHDC1	0.07	0.07	1.02	0.31	0.894
SCZ	PVM	YTHDC1	-0.19	0.10	-1.83	0.0669	0.605
SCZ	SMC	YTHDC1	0.14	0.20	0.71	0.479	0.835
SCZ	VLMC	YTHDC1	-0.04	0.08	-0.45	0.65	0.966
SCZ	Adaptive	YTHDC2	-0.04	0.16	-0.27	0.789	0.999
SCZ	Astro	YTHDC2	-0.01	0.03	-0.26	0.797	0.965
SCZ	EN_L2_3_IT	YTHDC2	-0.01	0.02	-0.46	0.642	0.971
SCZ	EN_L3_5_IT_1	YTHDC2	-0.02	0.03	-0.64	0.524	0.999
SCZ	EN_L3_5_IT_2	YTHDC2	-0.00	0.02	-0.09	0.927	0.997
SCZ	EN_L3_5_IT_3	YTHDC2	-0.02	0.03	-0.95	0.343	0.913
SCZ	EN_L5_6_NP	YTHDC2	-0.02	0.04	-0.54	0.59	0.999
SCZ	EN_L5_ET	YTHDC2	-0.39	0.29	-1.35	0.178	0.931
SCZ	EN_L6B	YTHDC2	-0.01	0.04	-0.25	0.803	0.979
SCZ	EN_L6_CT	YTHDC2	-0.02	0.03	-0.75	0.453	0.922
SCZ	EN_L6_IT_1	YTHDC2	0.02	0.04	0.44	0.659	0.968
SCZ	EN_L6_IT_2	YTHDC2	-0.02	0.04	-0.57	0.571	0.976
SCZ	Endo	YTHDC2	-0.07	0.06	-1.08	0.278	0.678
SCZ	IN_ADARB2	YTHDC2	-0.00	0.03	-0.09	0.932	0.995
SCZ	IN_LAMP5_LHX6	YTHDC2	-0.00	0.03	-0.02	0.986	0.999
SCZ	IN_LAMP5_RELN	YTHDC2	-0.01	0.03	-0.35	0.73	0.993
SCZ	IN_PVALB	YTHDC2	-0.02	0.03	-0.71	0.478	0.924
SCZ	IN_PVALB_CHC	YTHDC2	-0.01	0.03	-0.35	0.724	0.978
SCZ	IN_SST	YTHDC2	-0.04	0.03	-1.53	0.126	0.881
SCZ	IN_VIP	YTHDC2	-0.01	0.02	-0.30	0.766	0.969
SCZ	Micro	YTHDC2	-0.05	0.03	-1.73	0.0837	0.626
SCZ	OPC	YTHDC2	-0.01	0.02	-0.32	0.749	0.976
SCZ	Oligo	YTHDC2	-0.06	0.02	-2.67	0.0077	0.48
SCZ	PC	YTHDC2	-0.04	0.07	-0.65	0.516	0.942
SCZ	PVM	YTHDC2	-0.13	0.10	-1.37	0.171	0.752
SCZ	SMC	YTHDC2	-0.07	0.22	-0.33	0.742	0.93
SCZ	VLMC	YTHDC2	0.03	0.08	0.37	0.714	0.969
SCZ	Astro	YTHDF1	0.22	0.09	2.47	0.0137	0.408
SCZ	EN_L2_3_IT	YTHDF1	0.01	0.03	0.15	0.877	0.992
SCZ	EN_L3_5_IT_1	YTHDF1	0.08	0.05	1.40	0.16	0.999
SCZ	EN_L3_5_IT_2	YTHDF1	0.04	0.04	1.03	0.303	0.929
SCZ	EN_L3_5_IT_3	YTHDF1	0.01	0.04	0.22	0.826	0.984
SCZ	EN_L5_6_NP	YTHDF1	0.10	0.08	1.24	0.214	0.999
SCZ	EN_L6B	YTHDF1	0.01	0.08	0.07	0.944	0.993
SCZ	EN_L6_CT	YTHDF1	-0.02	0.07	-0.29	0.774	0.976
SCZ	EN_L6_IT_1	YTHDF1	0.07	0.06	1.09	0.276	0.913
SCZ	EN_L6_IT_2	YTHDF1	-0.01	0.08	-0.07	0.948	0.998
SCZ	Endo	YTHDF1	-0.10	0.13	-0.79	0.428	0.776
SCZ	IN_ADARB2	YTHDF1	0.04	0.07	0.69	0.49	0.925
SCZ	IN_LAMP5_LHX6	YTHDF1	-0.03	0.07	-0.41	0.679	0.997
SCZ	IN_LAMP5_RELN	YTHDF1	0.09	0.05	1.67	0.0959	0.924
SCZ	IN_PVALB	YTHDF1	0.02	0.04	0.51	0.61	0.943
SCZ	IN_PVALB_CHC	YTHDF1	-0.03	0.07	-0.49	0.624	0.966
SCZ	IN_SST	YTHDF1	-0.01	0.04	-0.16	0.875	0.996
SCZ	IN_VIP	YTHDF1	0.02	0.04	0.54	0.591	0.941
SCZ	Micro	YTHDF1	-0.05	0.06	-0.98	0.325	0.856
SCZ	OPC	YTHDF1	0.04	0.04	0.97	0.332	0.871
SCZ	Oligo	YTHDF1	0.01	0.03	0.48	0.632	0.952
SCZ	Astro	YTHDF2	0.04	0.04	1.06	0.291	0.811
SCZ	EN_L2_3_IT	YTHDF2	0.01	0.03	0.29	0.77	0.981
SCZ	EN_L3_5_IT_1	YTHDF2	0.03	0.05	0.62	0.537	0.999
SCZ	EN_L3_5_IT_2	YTHDF2	0.02	0.03	0.67	0.503	0.961
SCZ	EN_L3_5_IT_3	YTHDF2	0.02	0.04	0.42	0.675	0.967
SCZ	EN_L5_6_NP	YTHDF2	0.04	0.06	0.71	0.475	0.999
SCZ	EN_L5_ET	YTHDF2	-0.04	0.53	-0.07	0.941	0.999
SCZ	EN_L6B	YTHDF2	-0.09	0.06	-1.41	0.157	0.851
SCZ	EN_L6_CT	YTHDF2	-0.01	0.06	-0.17	0.865	0.985
SCZ	EN_L6_IT_1	YTHDF2	0.03	0.05	0.48	0.632	0.967
SCZ	EN_L6_IT_2	YTHDF2	-0.01	0.07	-0.20	0.844	0.989
SCZ	Endo	YTHDF2	0.20	0.13	1.61	0.108	0.467
SCZ	IN_ADARB2	YTHDF2	-0.02	0.05	-0.34	0.733	0.971
SCZ	IN_LAMP5_LHX6	YTHDF2	0.10	0.07	1.49	0.135	0.995
SCZ	IN_LAMP5_RELN	YTHDF2	-0.01	0.05	-0.25	0.804	0.993
SCZ	IN_PVALB	YTHDF2	-0.01	0.04	-0.19	0.847	0.98
SCZ	IN_PVALB_CHC	YTHDF2	0.08	0.07	1.18	0.239	0.889
SCZ	IN_SST	YTHDF2	0.03	0.04	0.78	0.434	0.959
SCZ	IN_VIP	YTHDF2	0.03	0.03	0.82	0.413	0.89
SCZ	Micro	YTHDF2	0.01	0.05	0.21	0.835	0.985
SCZ	OPC	YTHDF2	0.05	0.03	1.37	0.172	0.782
SCZ	Oligo	YTHDF2	0.03	0.03	1.37	0.17	0.805
SCZ	PC	YTHDF2	-0.08	0.17	-0.46	0.642	0.964
SCZ	Astro	YTHDF3	0.00	0.03	0.07	0.944	0.992
SCZ	EN_L2_3_IT	YTHDF3	0.00	0.03	0.19	0.853	0.99
SCZ	EN_L3_5_IT_1	YTHDF3	0.02	0.04	0.41	0.682	0.999
SCZ	EN_L3_5_IT_2	YTHDF3	0.02	0.03	0.85	0.396	0.943
SCZ	EN_L3_5_IT_3	YTHDF3	0.04	0.03	1.36	0.174	0.822
SCZ	EN_L5_6_NP	YTHDF3	0.02	0.05	0.51	0.61	0.999
SCZ	EN_L5_ET	YTHDF3	0.45	0.47	0.96	0.338	0.98
SCZ	EN_L6B	YTHDF3	0.04	0.05	0.74	0.46	0.941
SCZ	EN_L6_CT	YTHDF3	0.06	0.04	1.53	0.126	0.783
SCZ	EN_L6_IT_1	YTHDF3	0.02	0.05	0.46	0.647	0.968
SCZ	EN_L6_IT_2	YTHDF3	0.02	0.06	0.42	0.675	0.982
SCZ	Endo	YTHDF3	-0.18	0.09	-2.12	0.0341	0.29
SCZ	IN_ADARB2	YTHDF3	0.02	0.04	0.54	0.589	0.948
SCZ	IN_LAMP5_LHX6	YTHDF3	-0.05	0.05	-0.95	0.341	0.995
SCZ	IN_LAMP5_RELN	YTHDF3	0.04	0.04	1.01	0.311	0.959
SCZ	IN_PVALB	YTHDF3	0.02	0.03	0.62	0.532	0.93
SCZ	IN_PVALB_CHC	YTHDF3	0.06	0.05	1.11	0.267	0.902
SCZ	IN_SST	YTHDF3	0.00	0.04	0.08	0.935	0.999
SCZ	IN_VIP	YTHDF3	0.03	0.03	0.96	0.337	0.858
SCZ	Micro	YTHDF3	0.04	0.05	0.80	0.424	0.892
SCZ	OPC	YTHDF3	0.03	0.03	1.04	0.3	0.858
SCZ	Oligo	YTHDF3	0.02	0.02	1.19	0.236	0.841
SCZ	PC	YTHDF3	0.07	0.08	0.87	0.383	0.907
SCZ	PVM	YTHDF3	-0.13	0.14	-0.92	0.356	0.848
SCZ	VLMC	YTHDF3	0.09	0.10	0.90	0.368	0.938
SCZ	Adaptive	YWHAB	-0.09	0.17	-0.51	0.608	0.999
SCZ	Astro	YWHAB	-0.01	0.03	-0.38	0.707	0.951
SCZ	EN_L2_3_IT	YWHAB	-0.02	0.05	-0.45	0.655	0.973
SCZ	EN_L3_5_IT_1	YWHAB	0.01	0.06	0.15	0.883	0.999
SCZ	EN_L3_5_IT_2	YWHAB	0.03	0.05	0.64	0.524	0.966
SCZ	EN_L3_5_IT_3	YWHAB	0.01	0.05	0.25	0.799	0.982
SCZ	EN_L5_6_NP	YWHAB	0.02	0.06	0.25	0.803	0.999
SCZ	EN_L5_ET	YWHAB	-0.26	0.34	-0.77	0.442	0.983
SCZ	EN_L6B	YWHAB	0.07	0.06	1.10	0.269	0.891
SCZ	EN_L6_CT	YWHAB	-0.02	0.05	-0.42	0.678	0.968
SCZ	EN_L6_IT_1	YWHAB	0.04	0.06	0.67	0.505	0.946
SCZ	EN_L6_IT_2	YWHAB	0.01	0.06	0.11	0.911	0.994
SCZ	Endo	YWHAB	0.12	0.07	1.70	0.0888	0.429
SCZ	IN_ADARB2	YWHAB	0.03	0.05	0.54	0.589	0.948
SCZ	IN_LAMP5_LHX6	YWHAB	-0.04	0.06	-0.58	0.561	0.995
SCZ	IN_LAMP5_RELN	YWHAB	-0.02	0.06	-0.38	0.701	0.993
SCZ	IN_PVALB	YWHAB	-0.05	0.05	-1.09	0.276	0.866
SCZ	IN_PVALB_CHC	YWHAB	-0.01	0.06	-0.14	0.885	0.993
SCZ	IN_SST	YWHAB	-0.02	0.05	-0.55	0.584	0.972
SCZ	IN_VIP	YWHAB	0.02	0.04	0.36	0.718	0.964
SCZ	Micro	YWHAB	-0.05	0.04	-1.17	0.243	0.808
SCZ	OPC	YWHAB	-0.06	0.04	-1.77	0.0774	0.686
SCZ	Oligo	YWHAB	-0.06	0.03	-2.06	0.0391	0.601
SCZ	PC	YWHAB	0.09	0.08	1.11	0.268	0.878
SCZ	VLMC	YWHAB	-0.09	0.16	-0.54	0.59	0.966
SCZ	Adaptive	YWHAE	0.16	0.16	0.99	0.323	0.999
SCZ	Astro	YWHAE	-0.01	0.03	-0.40	0.691	0.946
SCZ	EN_L2_3_IT	YWHAE	-0.01	0.03	-0.51	0.612	0.969
SCZ	EN_L3_5_IT_1	YWHAE	0.02	0.04	0.56	0.574	0.999
SCZ	EN_L3_5_IT_2	YWHAE	0.02	0.03	0.53	0.598	0.971
SCZ	EN_L3_5_IT_3	YWHAE	0.01	0.03	0.38	0.702	0.971
SCZ	EN_L5_6_NP	YWHAE	-0.03	0.04	-0.74	0.461	0.999
SCZ	EN_L5_ET	YWHAE	0.19	0.37	0.51	0.609	0.983
SCZ	EN_L6B	YWHAE	0.04	0.04	1.01	0.311	0.905
SCZ	EN_L6_CT	YWHAE	-0.06	0.04	-1.52	0.128	0.788
SCZ	EN_L6_IT_1	YWHAE	0.08	0.04	1.85	0.065	0.821
SCZ	EN_L6_IT_2	YWHAE	0.04	0.05	0.77	0.44	0.967
SCZ	Endo	YWHAE	0.05	0.06	0.82	0.414	0.768
SCZ	IN_ADARB2	YWHAE	-0.05	0.04	-1.50	0.134	0.766
SCZ	IN_LAMP5_LHX6	YWHAE	-0.04	0.04	-0.98	0.328	0.995
SCZ	IN_LAMP5_RELN	YWHAE	-0.04	0.04	-0.97	0.333	0.963
SCZ	IN_PVALB	YWHAE	-0.05	0.03	-1.87	0.0621	0.691
SCZ	IN_PVALB_CHC	YWHAE	0.02	0.04	0.41	0.685	0.977
SCZ	IN_SST	YWHAE	-0.04	0.03	-1.50	0.135	0.882
SCZ	IN_VIP	YWHAE	-0.04	0.03	-1.39	0.166	0.751
SCZ	Micro	YWHAE	0.00	0.03	0.04	0.967	0.995
SCZ	OPC	YWHAE	-0.01	0.03	-0.51	0.612	0.953
SCZ	Oligo	YWHAE	-0.02	0.02	-0.78	0.438	0.915
SCZ	PC	YWHAE	0.10	0.06	1.64	0.101	0.723
SCZ	PVM	YWHAE	-0.09	0.11	-0.82	0.41	0.871
SCZ	SMC	YWHAE	0.30	0.18	1.68	0.0938	0.531
SCZ	VLMC	YWHAE	0.03	0.08	0.41	0.681	0.966
SCZ	Astro	YWHAG	0.00	0.04	0.06	0.955	0.994
SCZ	EN_L2_3_IT	YWHAG	0.00	0.05	0.01	0.988	0.998
SCZ	EN_L3_5_IT_1	YWHAG	0.03	0.06	0.56	0.576	0.999
SCZ	EN_L3_5_IT_2	YWHAG	0.03	0.06	0.61	0.541	0.966
SCZ	EN_L3_5_IT_3	YWHAG	0.01	0.05	0.19	0.853	0.986
SCZ	EN_L5_6_NP	YWHAG	-0.00	0.06	-0.04	0.971	0.999
SCZ	EN_L5_ET	YWHAG	0.29	0.31	0.97	0.334	0.98
SCZ	EN_L6B	YWHAG	0.01	0.06	0.09	0.932	0.993
SCZ	EN_L6_CT	YWHAG	-0.02	0.06	-0.36	0.718	0.973
SCZ	EN_L6_IT_1	YWHAG	0.02	0.06	0.27	0.786	0.983
SCZ	EN_L6_IT_2	YWHAG	0.00	0.06	0.02	0.985	0.998
SCZ	Endo	YWHAG	0.20	0.08	2.52	0.0116	0.181
SCZ	IN_ADARB2	YWHAG	0.07	0.05	1.29	0.197	0.81
SCZ	IN_LAMP5_LHX6	YWHAG	0.00	0.06	0.04	0.972	0.998
SCZ	IN_LAMP5_RELN	YWHAG	0.04	0.06	0.69	0.488	0.973
SCZ	IN_PVALB	YWHAG	0.00	0.05	0.05	0.957	0.994
SCZ	IN_PVALB_CHC	YWHAG	0.04	0.06	0.75	0.453	0.942
SCZ	IN_SST	YWHAG	-0.00	0.05	-0.04	0.967	0.999
SCZ	IN_VIP	YWHAG	0.05	0.05	1.02	0.306	0.836
SCZ	Micro	YWHAG	0.04	0.05	0.69	0.492	0.919
SCZ	OPC	YWHAG	0.06	0.04	1.59	0.111	0.739
SCZ	Oligo	YWHAG	-0.00	0.04	-0.12	0.903	0.987
SCZ	PC	YWHAG	0.06	0.10	0.61	0.542	0.95
SCZ	PVM	YWHAG	0.13	0.16	0.82	0.411	0.871
SCZ	VLMC	YWHAG	0.07	0.12	0.61	0.543	0.965
SCZ	Astro	YWHAH	0.03	0.06	0.57	0.567	0.921
SCZ	EN_L2_3_IT	YWHAH	0.04	0.06	0.68	0.494	0.961
SCZ	EN_L3_5_IT_1	YWHAH	0.06	0.07	0.79	0.428	0.999
SCZ	EN_L3_5_IT_2	YWHAH	0.10	0.06	1.72	0.0854	0.806
SCZ	EN_L3_5_IT_3	YWHAH	0.05	0.06	0.74	0.461	0.943
SCZ	EN_L5_6_NP	YWHAH	-0.02	0.09	-0.18	0.861	0.999
SCZ	EN_L5_ET	YWHAH	0.13	0.55	0.24	0.81	0.987
SCZ	EN_L6B	YWHAH	0.16	0.09	1.78	0.0747	0.767
SCZ	EN_L6_CT	YWHAH	-0.02	0.08	-0.33	0.743	0.973
SCZ	EN_L6_IT_1	YWHAH	0.07	0.09	0.85	0.396	0.935
SCZ	EN_L6_IT_2	YWHAH	0.11	0.08	1.31	0.189	0.889
SCZ	Endo	YWHAH	0.03	0.16	0.17	0.862	0.962
SCZ	IN_ADARB2	YWHAH	0.10	0.07	1.37	0.171	0.782
SCZ	IN_LAMP5_LHX6	YWHAH	0.08	0.09	0.89	0.371	0.995
SCZ	IN_LAMP5_RELN	YWHAH	0.06	0.07	0.87	0.386	0.963
SCZ	IN_PVALB	YWHAH	0.04	0.06	0.71	0.475	0.923
SCZ	IN_PVALB_CHC	YWHAH	0.11	0.08	1.44	0.15	0.862
SCZ	IN_SST	YWHAH	-0.01	0.06	-0.10	0.92	0.999
SCZ	IN_VIP	YWHAH	0.07	0.05	1.30	0.193	0.775
SCZ	Micro	YWHAH	-0.09	0.06	-1.67	0.0953	0.642
SCZ	OPC	YWHAH	0.00	0.06	0.07	0.945	0.993
SCZ	Oligo	YWHAH	-0.02	0.05	-0.42	0.674	0.958
SCZ	PC	YWHAH	0.13	0.17	0.79	0.431	0.918
SCZ	Astro	YWHAQ	0.04	0.03	1.11	0.268	0.8
SCZ	EN_L2_3_IT	YWHAQ	-0.05	0.03	-1.80	0.0712	0.783
SCZ	EN_L3_5_IT_1	YWHAQ	0.04	0.04	1.06	0.29	0.999
SCZ	EN_L3_5_IT_2	YWHAQ	0.01	0.04	0.16	0.875	0.997
SCZ	EN_L3_5_IT_3	YWHAQ	0.04	0.04	1.10	0.272	0.884
SCZ	EN_L5_6_NP	YWHAQ	0.01	0.05	0.14	0.886	0.999
SCZ	EN_L5_ET	YWHAQ	-0.08	0.41	-0.19	0.853	0.992
SCZ	EN_L6B	YWHAQ	-0.03	0.05	-0.51	0.608	0.958
SCZ	EN_L6_CT	YWHAQ	-0.04	0.05	-0.89	0.376	0.905
SCZ	EN_L6_IT_1	YWHAQ	-0.01	0.05	-0.19	0.852	0.987
SCZ	EN_L6_IT_2	YWHAQ	0.03	0.06	0.61	0.545	0.973
SCZ	Endo	YWHAQ	-0.07	0.08	-0.89	0.376	0.747
SCZ	IN_ADARB2	YWHAQ	-0.02	0.05	-0.45	0.655	0.957
SCZ	IN_LAMP5_LHX6	YWHAQ	0.02	0.05	0.30	0.766	0.997
SCZ	IN_LAMP5_RELN	YWHAQ	0.06	0.05	1.32	0.187	0.942
SCZ	IN_PVALB	YWHAQ	0.01	0.04	0.34	0.732	0.964
SCZ	IN_PVALB_CHC	YWHAQ	0.09	0.05	1.72	0.0861	0.788
SCZ	IN_SST	YWHAQ	-0.00	0.04	-0.13	0.894	0.999
SCZ	IN_VIP	YWHAQ	0.04	0.03	1.28	0.2	0.776
SCZ	Micro	YWHAQ	0.01	0.04	0.14	0.89	0.991
SCZ	OPC	YWHAQ	-0.01	0.03	-0.47	0.635	0.954
SCZ	Oligo	YWHAQ	0.03	0.03	1.03	0.304	0.866
SCZ	PC	YWHAQ	-0.03	0.07	-0.39	0.696	0.973
SCZ	SMC	YWHAQ	-0.03	0.25	-0.11	0.909	0.979
SCZ	VLMC	YWHAQ	0.13	0.10	1.26	0.206	0.935
SCZ	Adaptive	YWHAZ	0.00	0.12	0.00	0.998	0.999
SCZ	Astro	YWHAZ	0.05	0.04	1.23	0.22	0.773
SCZ	EN_L2_3_IT	YWHAZ	-0.02	0.04	-0.42	0.672	0.974
SCZ	EN_L3_5_IT_1	YWHAZ	0.04	0.04	1.16	0.248	0.999
SCZ	EN_L3_5_IT_2	YWHAZ	0.02	0.03	0.45	0.655	0.977
SCZ	EN_L3_5_IT_3	YWHAZ	0.03	0.03	0.76	0.446	0.943
SCZ	EN_L5_6_NP	YWHAZ	-0.00	0.05	-0.02	0.983	0.999
SCZ	EN_L5_ET	YWHAZ	0.43	0.30	1.40	0.162	0.917
SCZ	EN_L6B	YWHAZ	-0.03	0.05	-0.71	0.477	0.944
SCZ	EN_L6_CT	YWHAZ	-0.02	0.04	-0.50	0.614	0.954
SCZ	EN_L6_IT_1	YWHAZ	0.03	0.05	0.50	0.614	0.967
SCZ	EN_L6_IT_2	YWHAZ	-0.04	0.05	-0.73	0.467	0.967
SCZ	Endo	YWHAZ	-0.02	0.06	-0.40	0.69	0.901
SCZ	IN_ADARB2	YWHAZ	0.02	0.04	0.61	0.545	0.936
SCZ	IN_LAMP5_LHX6	YWHAZ	0.06	0.05	1.16	0.247	0.995
SCZ	IN_LAMP5_RELN	YWHAZ	0.05	0.05	1.04	0.299	0.957
SCZ	IN_PVALB	YWHAZ	0.01	0.04	0.17	0.864	0.981
SCZ	IN_PVALB_CHC	YWHAZ	0.06	0.05	1.28	0.2	0.873
SCZ	IN_SST	YWHAZ	-0.02	0.04	-0.51	0.612	0.978
SCZ	IN_VIP	YWHAZ	-0.00	0.03	-0.13	0.897	0.984
SCZ	Micro	YWHAZ	-0.02	0.04	-0.52	0.601	0.946
SCZ	OPC	YWHAZ	0.00	0.03	0.07	0.946	0.993
SCZ	Oligo	YWHAZ	-0.03	0.03	-0.87	0.383	0.898
SCZ	PC	YWHAZ	0.14	0.06	2.18	0.0295	0.561
SCZ	PVM	YWHAZ	-0.13	0.15	-0.84	0.399	0.871
SCZ	SMC	YWHAZ	0.24	0.18	1.31	0.189	0.635
SCZ	VLMC	YWHAZ	0.02	0.11	0.15	0.879	0.985
SCZ	Astro	YY1	0.03	0.03	0.99	0.322	0.825
SCZ	EN_L2_3_IT	YY1	-0.02	0.03	-0.91	0.362	0.94
SCZ	EN_L3_5_IT_1	YY1	-0.01	0.04	-0.28	0.781	0.999
SCZ	EN_L3_5_IT_2	YY1	0.01	0.03	0.48	0.635	0.973
SCZ	EN_L3_5_IT_3	YY1	-0.01	0.03	-0.30	0.766	0.981
SCZ	EN_L5_6_NP	YY1	-0.04	0.05	-0.73	0.463	0.999
SCZ	EN_L5_ET	YY1	0.12	0.37	0.31	0.753	0.983
SCZ	EN_L6B	YY1	0.01	0.05	0.11	0.911	0.99
SCZ	EN_L6_CT	YY1	-0.02	0.04	-0.38	0.705	0.973
SCZ	EN_L6_IT_1	YY1	-0.06	0.04	-1.31	0.191	0.883
SCZ	EN_L6_IT_2	YY1	-0.01	0.05	-0.11	0.909	0.994
SCZ	Endo	YY1	0.02	0.07	0.34	0.734	0.917
SCZ	IN_ADARB2	YY1	0.03	0.04	0.66	0.509	0.93
SCZ	IN_LAMP5_LHX6	YY1	0.04	0.05	0.68	0.498	0.995
SCZ	IN_LAMP5_RELN	YY1	-0.03	0.04	-0.71	0.479	0.969
SCZ	IN_PVALB	YY1	-0.02	0.03	-0.72	0.469	0.922
SCZ	IN_PVALB_CHC	YY1	0.01	0.06	0.10	0.92	0.995
SCZ	IN_SST	YY1	-0.00	0.03	-0.13	0.9	0.999
SCZ	IN_VIP	YY1	0.01	0.03	0.33	0.744	0.967
SCZ	Micro	YY1	-0.03	0.04	-0.68	0.5	0.92
SCZ	OPC	YY1	0.01	0.03	0.37	0.711	0.97
SCZ	Oligo	YY1	0.00	0.02	0.14	0.887	0.983
SCZ	PC	YY1	-0.08	0.08	-0.96	0.339	0.895
SCZ	VLMC	YY1	0.04	0.10	0.39	0.696	0.966
SCZ	Astro	YY1AP1	0.09	0.05	1.75	0.0799	0.613
SCZ	EN_L2_3_IT	YY1AP1	-0.04	0.03	-1.55	0.121	0.839
SCZ	EN_L3_5_IT_1	YY1AP1	0.00	0.05	0.08	0.936	0.999
SCZ	EN_L3_5_IT_2	YY1AP1	-0.01	0.03	-0.45	0.653	0.977
SCZ	EN_L3_5_IT_3	YY1AP1	0.02	0.03	0.66	0.509	0.951
SCZ	EN_L5_6_NP	YY1AP1	0.04	0.06	0.64	0.521	0.999
SCZ	EN_L5_ET	YY1AP1	0.10	0.48	0.21	0.831	0.988
SCZ	EN_L6B	YY1AP1	0.00	0.06	0.01	0.992	0.999
SCZ	EN_L6_CT	YY1AP1	-0.01	0.05	-0.28	0.779	0.976
SCZ	EN_L6_IT_1	YY1AP1	-0.01	0.05	-0.21	0.832	0.986
SCZ	EN_L6_IT_2	YY1AP1	-0.11	0.07	-1.56	0.119	0.85
SCZ	Endo	YY1AP1	0.09	0.11	0.85	0.394	0.758
SCZ	IN_ADARB2	YY1AP1	-0.04	0.05	-0.73	0.463	0.918
SCZ	IN_LAMP5_LHX6	YY1AP1	-0.07	0.06	-1.17	0.242	0.995
SCZ	IN_LAMP5_RELN	YY1AP1	-0.04	0.04	-0.96	0.339	0.963
SCZ	IN_PVALB	YY1AP1	0.04	0.03	1.11	0.269	0.864
SCZ	IN_PVALB_CHC	YY1AP1	0.04	0.06	0.71	0.475	0.944
SCZ	IN_SST	YY1AP1	0.02	0.04	0.46	0.642	0.983
SCZ	IN_VIP	YY1AP1	0.01	0.03	0.30	0.767	0.969
SCZ	Micro	YY1AP1	-0.05	0.04	-1.24	0.216	0.788
SCZ	OPC	YY1AP1	0.03	0.03	0.79	0.428	0.903
SCZ	Oligo	YY1AP1	0.02	0.03	0.68	0.499	0.927
SCZ	PC	YY1AP1	0.27	0.14	1.87	0.0609	0.655
SCZ	VLMC	YY1AP1	0.08	0.12	0.64	0.52	0.962
SCZ	EN_L2_3_IT	ZACN	-0.04	0.18	-0.23	0.819	0.985
SCZ	Astro	ZADH2	0.01	0.04	0.35	0.73	0.957
SCZ	EN_L2_3_IT	ZADH2	0.04	0.04	1.04	0.3	0.924
SCZ	EN_L3_5_IT_1	ZADH2	0.02	0.07	0.37	0.713	0.999
SCZ	EN_L3_5_IT_2	ZADH2	0.00	0.04	0.11	0.911	0.997
SCZ	EN_L3_5_IT_3	ZADH2	0.03	0.04	0.68	0.496	0.948
SCZ	EN_L5_6_NP	ZADH2	-0.08	0.06	-1.36	0.173	0.999
SCZ	EN_L5_ET	ZADH2	0.82	0.46	1.77	0.076	0.897
SCZ	EN_L6B	ZADH2	0.08	0.07	1.16	0.248	0.885
SCZ	EN_L6_CT	ZADH2	-0.03	0.05	-0.50	0.617	0.954
SCZ	EN_L6_IT_1	ZADH2	0.05	0.06	0.83	0.406	0.935
SCZ	EN_L6_IT_2	ZADH2	0.00	0.07	0.06	0.95	0.998
SCZ	Endo	ZADH2	0.14	0.13	1.15	0.251	0.649
SCZ	IN_ADARB2	ZADH2	0.02	0.06	0.42	0.674	0.961
SCZ	IN_LAMP5_LHX6	ZADH2	0.11	0.08	1.34	0.179	0.995
SCZ	IN_LAMP5_RELN	ZADH2	0.06	0.06	1.07	0.286	0.957
SCZ	IN_PVALB	ZADH2	-0.06	0.05	-1.26	0.207	0.833
SCZ	IN_PVALB_CHC	ZADH2	-0.09	0.08	-1.04	0.298	0.919
SCZ	IN_SST	ZADH2	0.01	0.06	0.13	0.898	0.999
SCZ	IN_VIP	ZADH2	0.00	0.04	0.04	0.97	0.994
SCZ	Micro	ZADH2	-0.07	0.07	-1.03	0.303	0.846
SCZ	OPC	ZADH2	0.01	0.03	0.42	0.673	0.962
SCZ	Oligo	ZADH2	0.02	0.04	0.50	0.62	0.95
SCZ	PC	ZADH2	0.13	0.16	0.81	0.416	0.912
SCZ	Astro	ZAN	-0.06	0.09	-0.64	0.52	0.906
SCZ	EN_L2_3_IT	ZAN	-0.01	0.07	-0.10	0.924	0.995
SCZ	EN_L3_5_IT_2	ZAN	-0.08	0.09	-0.90	0.366	0.942
SCZ	EN_L3_5_IT_3	ZAN	-0.07	0.09	-0.71	0.48	0.945
SCZ	EN_L6_IT_1	ZAN	-0.06	0.21	-0.30	0.767	0.981
SCZ	IN_PVALB	ZAN	-0.03	0.08	-0.37	0.715	0.962
SCZ	IN_SST	ZAN	-0.13	0.17	-0.77	0.439	0.959
SCZ	IN_VIP	ZAN	0.06	0.09	0.69	0.489	0.914
SCZ	OPC	ZAN	-0.35	0.18	-1.97	0.0483	0.617
SCZ	Oligo	ZAN	0.00	0.07	0.04	0.97	0.996
SCZ	Adaptive	ZAP70	0.01	0.15	0.06	0.952	0.999
SCZ	Oligo	ZAP70	0.16	0.13	1.25	0.21	0.828
SCZ	IN_VIP	ZAR1	-0.05	0.17	-0.28	0.782	0.971
SCZ	EN_L2_3_IT	ZAR1L	-0.90	0.25	-3.58	0.000338	0.334
SCZ	Astro	ZBBX	0.12	0.09	1.29	0.196	0.756
SCZ	EN_L2_3_IT	ZBBX	0.10	0.07	1.54	0.123	0.839
SCZ	EN_L3_5_IT_1	ZBBX	0.02	0.07	0.27	0.784	0.999
SCZ	EN_L3_5_IT_2	ZBBX	0.03	0.07	0.44	0.662	0.977
SCZ	EN_L3_5_IT_3	ZBBX	0.05	0.07	0.67	0.503	0.95
SCZ	EN_L5_6_NP	ZBBX	-0.06	0.19	-0.34	0.731	0.999
SCZ	EN_L5_ET	ZBBX	0.53	0.57	0.94	0.348	0.981
SCZ	EN_L6B	ZBBX	-0.06	0.11	-0.54	0.586	0.954
SCZ	EN_L6_CT	ZBBX	-0.05	0.09	-0.62	0.535	0.941
SCZ	EN_L6_IT_1	ZBBX	0.13	0.10	1.34	0.181	0.883
SCZ	EN_L6_IT_2	ZBBX	0.04	0.09	0.43	0.664	0.982
SCZ	IN_ADARB2	ZBBX	-0.19	0.18	-1.07	0.283	0.851
SCZ	IN_PVALB	ZBBX	-0.05	0.06	-0.80	0.422	0.911
SCZ	IN_PVALB_CHC	ZBBX	-0.05	0.20	-0.26	0.795	0.983
SCZ	IN_SST	ZBBX	0.02	0.07	0.25	0.801	0.992
SCZ	IN_VIP	ZBBX	0.04	0.08	0.42	0.677	0.957
SCZ	OPC	ZBBX	-0.06	0.08	-0.73	0.465	0.916
SCZ	Oligo	ZBBX	-0.07	0.07	-1.01	0.314	0.868
SCZ	Astro	ZBED3	-0.02	0.05	-0.37	0.715	0.953
SCZ	EN_L2_3_IT	ZBED3	-0.01	0.06	-0.22	0.822	0.986
SCZ	EN_L3_5_IT_2	ZBED3	-0.02	0.07	-0.25	0.804	0.993
SCZ	EN_L3_5_IT_3	ZBED3	0.09	0.07	1.28	0.2	0.846
SCZ	EN_L5_6_NP	ZBED3	0.13	0.09	1.44	0.151	0.999
SCZ	EN_L6_CT	ZBED3	0.01	0.09	0.10	0.924	0.994
SCZ	EN_L6_IT_1	ZBED3	0.04	0.10	0.40	0.688	0.971
SCZ	IN_ADARB2	ZBED3	-0.09	0.07	-1.20	0.23	0.837
SCZ	IN_LAMP5_LHX6	ZBED3	-0.04	0.09	-0.49	0.627	0.995
SCZ	IN_LAMP5_RELN	ZBED3	-0.09	0.07	-1.35	0.176	0.942
SCZ	IN_PVALB	ZBED3	-0.04	0.05	-0.72	0.469	0.922
SCZ	IN_PVALB_CHC	ZBED3	0.20	0.16	1.27	0.205	0.874
SCZ	IN_SST	ZBED3	0.06	0.06	0.97	0.33	0.939
SCZ	IN_VIP	ZBED3	0.01	0.05	0.25	0.801	0.974
SCZ	OPC	ZBED3	-0.07	0.04	-1.62	0.105	0.731
SCZ	Oligo	ZBED3	-0.08	0.04	-1.84	0.0652	0.661
SCZ	Astro	ZBED4	0.01	0.04	0.39	0.695	0.947
SCZ	EN_L2_3_IT	ZBED4	-0.03	0.03	-0.88	0.377	0.947
SCZ	EN_L3_5_IT_1	ZBED4	0.02	0.05	0.41	0.679	0.999
SCZ	EN_L3_5_IT_2	ZBED4	0.03	0.04	0.72	0.474	0.957
SCZ	EN_L3_5_IT_3	ZBED4	0.06	0.04	1.53	0.125	0.769
SCZ	EN_L5_6_NP	ZBED4	-0.03	0.07	-0.49	0.625	0.999
SCZ	EN_L5_ET	ZBED4	0.41	0.51	0.81	0.419	0.983
SCZ	EN_L6B	ZBED4	0.04	0.06	0.64	0.524	0.946
SCZ	EN_L6_CT	ZBED4	0.07	0.06	1.34	0.181	0.824
SCZ	EN_L6_IT_1	ZBED4	0.00	0.06	0.05	0.961	0.998
SCZ	EN_L6_IT_2	ZBED4	0.06	0.07	0.85	0.394	0.948
SCZ	Endo	ZBED4	0.10	0.14	0.67	0.5	0.817
SCZ	IN_ADARB2	ZBED4	-0.06	0.05	-1.11	0.266	0.85
SCZ	IN_LAMP5_LHX6	ZBED4	0.05	0.06	0.84	0.401	0.995
SCZ	IN_LAMP5_RELN	ZBED4	0.01	0.05	0.16	0.869	0.993
SCZ	IN_PVALB	ZBED4	-0.02	0.04	-0.59	0.554	0.935
SCZ	IN_PVALB_CHC	ZBED4	0.06	0.06	1.03	0.303	0.921
SCZ	IN_SST	ZBED4	-0.01	0.04	-0.21	0.838	0.995
SCZ	IN_VIP	ZBED4	0.01	0.03	0.22	0.824	0.975
SCZ	Micro	ZBED4	0.10	0.05	2.08	0.0374	0.507
SCZ	OPC	ZBED4	0.08	0.04	2.05	0.0403	0.591
SCZ	Oligo	ZBED4	0.02	0.03	0.74	0.458	0.919
SCZ	PC	ZBED4	-0.13	0.18	-0.72	0.471	0.926
SCZ	Astro	ZBED5	0.07	0.04	1.66	0.0966	0.642
SCZ	EN_L2_3_IT	ZBED5	0.05	0.04	1.33	0.185	0.867
SCZ	EN_L3_5_IT_1	ZBED5	0.05	0.05	1.11	0.269	0.999
SCZ	EN_L3_5_IT_2	ZBED5	0.07	0.04	1.96	0.0504	0.746
SCZ	EN_L3_5_IT_3	ZBED5	0.08	0.04	1.96	0.0502	0.635
SCZ	EN_L5_6_NP	ZBED5	0.04	0.06	0.74	0.458	0.999
SCZ	EN_L5_ET	ZBED5	-0.28	0.41	-0.67	0.504	0.983
SCZ	EN_L6B	ZBED5	0.08	0.06	1.42	0.157	0.851
SCZ	EN_L6_CT	ZBED5	0.05	0.05	1.06	0.289	0.862
SCZ	EN_L6_IT_1	ZBED5	0.03	0.06	0.51	0.613	0.967
SCZ	EN_L6_IT_2	ZBED5	0.02	0.06	0.41	0.684	0.982
SCZ	Endo	ZBED5	-0.01	0.10	-0.08	0.935	0.985
SCZ	IN_ADARB2	ZBED5	-0.02	0.05	-0.43	0.67	0.961
SCZ	IN_LAMP5_LHX6	ZBED5	0.04	0.06	0.66	0.512	0.995
SCZ	IN_LAMP5_RELN	ZBED5	0.01	0.04	0.20	0.844	0.993
SCZ	IN_PVALB	ZBED5	0.01	0.03	0.22	0.828	0.978
SCZ	IN_PVALB_CHC	ZBED5	-0.01	0.05	-0.21	0.837	0.987
SCZ	IN_SST	ZBED5	0.01	0.04	0.27	0.789	0.99
SCZ	IN_VIP	ZBED5	0.00	0.03	0.14	0.889	0.984
SCZ	Micro	ZBED5	-0.07	0.05	-1.50	0.135	0.704
SCZ	OPC	ZBED5	0.04	0.03	1.13	0.257	0.846
SCZ	Oligo	ZBED5	-0.01	0.03	-0.35	0.729	0.963
SCZ	PC	ZBED5	-0.02	0.09	-0.18	0.86	0.987
SCZ	VLMC	ZBED5	-0.07	0.10	-0.74	0.459	0.957
SCZ	Astro	ZBED8	-0.07	0.05	-1.47	0.142	0.704
SCZ	EN_L2_3_IT	ZBED8	0.02	0.04	0.42	0.672	0.974
SCZ	EN_L3_5_IT_1	ZBED8	0.16	0.08	2.01	0.0445	0.999
SCZ	EN_L3_5_IT_2	ZBED8	0.04	0.06	0.80	0.426	0.95
SCZ	EN_L3_5_IT_3	ZBED8	0.02	0.06	0.40	0.689	0.969
SCZ	EN_L5_6_NP	ZBED8	0.19	0.17	1.13	0.26	0.999
SCZ	EN_L6B	ZBED8	0.32	0.16	1.98	0.0482	0.728
SCZ	EN_L6_CT	ZBED8	0.04	0.09	0.40	0.688	0.97
SCZ	EN_L6_IT_1	ZBED8	0.09	0.09	0.95	0.344	0.922
SCZ	IN_ADARB2	ZBED8	0.06	0.08	0.79	0.428	0.91
SCZ	IN_LAMP5_LHX6	ZBED8	-0.07	0.11	-0.69	0.492	0.995
SCZ	IN_LAMP5_RELN	ZBED8	0.12	0.08	1.53	0.125	0.931
SCZ	IN_PVALB	ZBED8	0.05	0.06	0.78	0.438	0.915
SCZ	IN_PVALB_CHC	ZBED8	0.41	0.17	2.48	0.0133	0.619
SCZ	IN_SST	ZBED8	-0.02	0.07	-0.27	0.787	0.99
SCZ	IN_VIP	ZBED8	0.09	0.05	1.74	0.081	0.641
SCZ	OPC	ZBED8	-0.02	0.06	-0.31	0.754	0.976
SCZ	Oligo	ZBED8	0.05	0.04	1.31	0.192	0.82
SCZ	Astro	ZBED9	0.14	0.13	1.12	0.265	0.799
SCZ	EN_L2_3_IT	ZBED9	0.09	0.04	2.02	0.0429	0.728
SCZ	EN_L3_5_IT_1	ZBED9	0.16	0.10	1.66	0.0977	0.999
SCZ	EN_L3_5_IT_2	ZBED9	0.08	0.06	1.22	0.221	0.902
SCZ	EN_L3_5_IT_3	ZBED9	0.13	0.06	2.17	0.0298	0.56
SCZ	EN_L5_6_NP	ZBED9	0.17	0.15	1.08	0.279	0.999
SCZ	EN_L6B	ZBED9	0.04	0.10	0.36	0.72	0.971
SCZ	EN_L6_CT	ZBED9	0.11	0.09	1.20	0.23	0.839
SCZ	EN_L6_IT_1	ZBED9	0.09	0.10	0.94	0.348	0.923
SCZ	IN_ADARB2	ZBED9	0.09	0.09	1.02	0.308	0.859
SCZ	IN_LAMP5_RELN	ZBED9	0.31	0.17	1.83	0.0672	0.877
SCZ	IN_PVALB	ZBED9	-0.07	0.06	-1.12	0.264	0.863
SCZ	IN_SST	ZBED9	0.07	0.07	0.96	0.336	0.939
SCZ	IN_VIP	ZBED9	0.06	0.05	1.22	0.224	0.798
SCZ	Oligo	ZBED9	0.16	0.11	1.43	0.153	0.787
SCZ	Adaptive	ZBTB1	-0.01	0.16	-0.08	0.938	0.999
SCZ	Astro	ZBTB1	0.08	0.04	2.18	0.0295	0.493
SCZ	EN_L2_3_IT	ZBTB1	0.05	0.04	1.50	0.133	0.844
SCZ	EN_L3_5_IT_1	ZBTB1	0.07	0.05	1.31	0.19	0.999
SCZ	EN_L3_5_IT_2	ZBTB1	0.12	0.05	2.51	0.0122	0.614
SCZ	EN_L3_5_IT_3	ZBTB1	0.14	0.05	3.12	0.00178	0.28
SCZ	EN_L5_6_NP	ZBTB1	0.12	0.06	1.89	0.0592	0.999
SCZ	EN_L5_ET	ZBTB1	0.33	0.58	0.56	0.574	0.983
SCZ	EN_L6B	ZBTB1	0.14	0.06	2.25	0.0246	0.685
SCZ	EN_L6_CT	ZBTB1	0.10	0.05	1.90	0.058	0.667
SCZ	EN_L6_IT_1	ZBTB1	0.11	0.06	1.81	0.071	0.836
SCZ	EN_L6_IT_2	ZBTB1	0.22	0.07	3.03	0.00243	0.415
SCZ	Endo	ZBTB1	0.25	0.09	2.80	0.00509	0.129
SCZ	IN_ADARB2	ZBTB1	0.07	0.05	1.30	0.193	0.804
SCZ	IN_LAMP5_LHX6	ZBTB1	0.07	0.06	1.10	0.272	0.995
SCZ	IN_LAMP5_RELN	ZBTB1	0.10	0.05	2.19	0.0283	0.757
SCZ	IN_PVALB	ZBTB1	0.05	0.04	1.19	0.232	0.845
SCZ	IN_PVALB_CHC	ZBTB1	0.13	0.06	2.23	0.0259	0.674
SCZ	IN_SST	ZBTB1	0.08	0.05	1.82	0.0693	0.838
SCZ	IN_VIP	ZBTB1	0.05	0.04	1.14	0.254	0.809
SCZ	Micro	ZBTB1	0.07	0.05	1.29	0.198	0.771
SCZ	OPC	ZBTB1	0.09	0.03	2.68	0.00734	0.431
SCZ	Oligo	ZBTB1	0.03	0.03	1.01	0.315	0.868
SCZ	PC	ZBTB1	-0.08	0.08	-1.02	0.308	0.894
SCZ	PVM	ZBTB1	-0.00	0.12	-0.02	0.987	1
SCZ	VLMC	ZBTB1	0.01	0.11	0.06	0.949	0.992
SCZ	Astro	ZBTB10	0.03	0.04	0.71	0.479	0.89
SCZ	EN_L2_3_IT	ZBTB10	-0.01	0.04	-0.31	0.757	0.979
SCZ	EN_L3_5_IT_1	ZBTB10	0.07	0.06	1.09	0.274	0.999
SCZ	EN_L3_5_IT_2	ZBTB10	0.05	0.05	1.10	0.273	0.924
SCZ	EN_L3_5_IT_3	ZBTB10	-0.02	0.06	-0.38	0.704	0.971
SCZ	EN_L5_6_NP	ZBTB10	0.10	0.17	0.57	0.567	0.999
SCZ	EN_L6B	ZBTB10	-0.06	0.09	-0.65	0.515	0.946
SCZ	EN_L6_CT	ZBTB10	0.00	0.08	0.03	0.975	0.999
SCZ	EN_L6_IT_1	ZBTB10	-0.07	0.06	-1.14	0.256	0.908
SCZ	EN_L6_IT_2	ZBTB10	0.04	0.07	0.55	0.582	0.978
SCZ	Endo	ZBTB10	0.10	0.14	0.71	0.475	0.804
SCZ	IN_ADARB2	ZBTB10	0.08	0.06	1.27	0.205	0.816
SCZ	IN_LAMP5_LHX6	ZBTB10	0.03	0.10	0.29	0.771	0.997
SCZ	IN_LAMP5_RELN	ZBTB10	-0.03	0.08	-0.34	0.732	0.993
SCZ	IN_PVALB	ZBTB10	0.00	0.05	0.05	0.962	0.995
SCZ	IN_PVALB_CHC	ZBTB10	0.14	0.07	1.89	0.0586	0.747
SCZ	IN_SST	ZBTB10	0.00	0.06	0.04	0.97	0.999
SCZ	IN_VIP	ZBTB10	0.01	0.04	0.25	0.806	0.974
SCZ	Micro	ZBTB10	0.02	0.06	0.33	0.743	0.969
SCZ	OPC	ZBTB10	0.06	0.04	1.64	0.102	0.724
SCZ	Oligo	ZBTB10	-0.01	0.04	-0.19	0.852	0.98
SCZ	PC	ZBTB10	-0.06	0.16	-0.38	0.703	0.974
SCZ	VLMC	ZBTB10	0.43	0.21	2.07	0.0381	0.759
SCZ	Astro	ZBTB11	0.04	0.04	1.13	0.258	0.797
SCZ	EN_L2_3_IT	ZBTB11	0.01	0.03	0.53	0.594	0.966
SCZ	EN_L3_5_IT_1	ZBTB11	-0.04	0.05	-0.81	0.417	0.999
SCZ	EN_L3_5_IT_2	ZBTB11	0.02	0.03	0.75	0.456	0.954
SCZ	EN_L3_5_IT_3	ZBTB11	0.04	0.04	1.01	0.313	0.897
SCZ	EN_L5_6_NP	ZBTB11	0.05	0.06	0.84	0.401	0.999
SCZ	EN_L5_ET	ZBTB11	0.07	0.49	0.14	0.892	0.998
SCZ	EN_L6B	ZBTB11	-0.08	0.06	-1.38	0.167	0.861
SCZ	EN_L6_CT	ZBTB11	-0.04	0.06	-0.63	0.528	0.938
SCZ	EN_L6_IT_1	ZBTB11	0.02	0.06	0.36	0.717	0.974
SCZ	EN_L6_IT_2	ZBTB11	0.02	0.06	0.33	0.743	0.982
SCZ	Endo	ZBTB11	0.44	0.14	3.12	0.00184	0.077
SCZ	IN_ADARB2	ZBTB11	-0.01	0.05	-0.20	0.845	0.985
SCZ	IN_LAMP5_LHX6	ZBTB11	0.02	0.07	0.33	0.738	0.997
SCZ	IN_LAMP5_RELN	ZBTB11	0.09	0.05	1.70	0.0884	0.909
SCZ	IN_PVALB	ZBTB11	0.01	0.04	0.21	0.831	0.978
SCZ	IN_PVALB_CHC	ZBTB11	-0.01	0.06	-0.25	0.805	0.984
SCZ	IN_SST	ZBTB11	0.01	0.05	0.17	0.864	0.995
SCZ	IN_VIP	ZBTB11	0.02	0.03	0.47	0.638	0.948
SCZ	Micro	ZBTB11	-0.02	0.05	-0.30	0.765	0.973
SCZ	OPC	ZBTB11	0.03	0.04	0.79	0.432	0.905
SCZ	Oligo	ZBTB11	0.04	0.03	1.49	0.135	0.769
SCZ	PC	ZBTB11	0.04	0.18	0.24	0.807	0.982
SCZ	EN_L2_3_IT	ZBTB12	-0.17	0.20	-0.84	0.4	0.953
SCZ	IN_PVALB	ZBTB12	-0.18	0.20	-0.89	0.375	0.898
SCZ	Oligo	ZBTB12	0.04	0.08	0.45	0.652	0.957
SCZ	Astro	ZBTB14	-0.06	0.07	-0.81	0.419	0.867
SCZ	EN_L2_3_IT	ZBTB14	-0.03	0.04	-0.64	0.52	0.964
SCZ	EN_L3_5_IT_1	ZBTB14	-0.15	0.09	-1.72	0.0858	0.999
SCZ	EN_L3_5_IT_2	ZBTB14	0.02	0.06	0.29	0.774	0.993
SCZ	EN_L3_5_IT_3	ZBTB14	-0.05	0.07	-0.72	0.469	0.944
SCZ	EN_L6_IT_1	ZBTB14	0.06	0.16	0.41	0.679	0.971
SCZ	IN_ADARB2	ZBTB14	0.16	0.16	1.03	0.302	0.857
SCZ	IN_LAMP5_RELN	ZBTB14	0.10	0.16	0.64	0.521	0.977
SCZ	IN_PVALB	ZBTB14	-0.05	0.06	-0.74	0.459	0.921
SCZ	IN_SST	ZBTB14	-0.07	0.08	-0.99	0.32	0.935
SCZ	IN_VIP	ZBTB14	-0.09	0.06	-1.38	0.167	0.751
SCZ	Micro	ZBTB14	-0.15	0.09	-1.61	0.108	0.662
SCZ	OPC	ZBTB14	-0.09	0.07	-1.15	0.249	0.842
SCZ	Oligo	ZBTB14	-0.06	0.04	-1.69	0.0905	0.717
SCZ	Adaptive	ZBTB16	0.21	0.21	0.99	0.321	0.999
SCZ	Astro	ZBTB16	0.05	0.05	0.91	0.365	0.845
SCZ	EN_L2_3_IT	ZBTB16	0.03	0.04	0.69	0.493	0.961
SCZ	EN_L3_5_IT_1	ZBTB16	0.08	0.04	1.88	0.0595	0.999
SCZ	EN_L3_5_IT_2	ZBTB16	0.04	0.04	1.02	0.309	0.929
SCZ	EN_L3_5_IT_3	ZBTB16	0.02	0.04	0.50	0.614	0.961
SCZ	EN_L5_6_NP	ZBTB16	0.02	0.04	0.52	0.605	0.999
SCZ	EN_L5_ET	ZBTB16	0.06	0.35	0.17	0.862	0.993
SCZ	EN_L6B	ZBTB16	0.13	0.07	1.82	0.069	0.767
SCZ	EN_L6_CT	ZBTB16	0.10	0.05	1.82	0.0689	0.689
SCZ	EN_L6_IT_1	ZBTB16	0.15	0.05	2.84	0.00448	0.551
SCZ	EN_L6_IT_2	ZBTB16	0.19	0.09	2.22	0.0261	0.709
SCZ	Endo	ZBTB16	0.09	0.10	0.86	0.389	0.756
SCZ	IN_ADARB2	ZBTB16	-0.04	0.03	-1.27	0.204	0.814
SCZ	IN_LAMP5_LHX6	ZBTB16	-0.01	0.05	-0.26	0.794	0.997
SCZ	IN_LAMP5_RELN	ZBTB16	-0.04	0.03	-1.27	0.205	0.945
SCZ	IN_PVALB	ZBTB16	0.01	0.05	0.12	0.907	0.988
SCZ	IN_PVALB_CHC	ZBTB16	0.05	0.06	0.80	0.425	0.939
SCZ	IN_SST	ZBTB16	0.02	0.05	0.38	0.707	0.983
SCZ	IN_VIP	ZBTB16	0.01	0.03	0.22	0.826	0.975
SCZ	Micro	ZBTB16	0.06	0.16	0.41	0.685	0.962
SCZ	OPC	ZBTB16	0.19	0.07	2.69	0.00711	0.426
SCZ	Oligo	ZBTB16	0.15	0.09	1.62	0.106	0.739
SCZ	PC	ZBTB16	0.17	0.14	1.23	0.22	0.851
SCZ	PVM	ZBTB16	0.32	0.23	1.35	0.177	0.759
SCZ	SMC	ZBTB16	0.87	0.24	3.70	0.000216	0.0619
SCZ	VLMC	ZBTB16	0.43	0.17	2.60	0.00935	0.643
SCZ	Astro	ZBTB17	-0.01	0.04	-0.32	0.752	0.961
SCZ	EN_L2_3_IT	ZBTB17	-0.05	0.04	-1.23	0.219	0.895
SCZ	EN_L3_5_IT_1	ZBTB17	-0.05	0.08	-0.65	0.518	0.999
SCZ	EN_L3_5_IT_2	ZBTB17	-0.00	0.05	-0.00	1	1
SCZ	EN_L3_5_IT_3	ZBTB17	0.03	0.05	0.50	0.619	0.961
SCZ	EN_L5_6_NP	ZBTB17	0.04	0.14	0.24	0.807	0.999
SCZ	EN_L6B	ZBTB17	-0.12	0.09	-1.30	0.193	0.867
SCZ	EN_L6_CT	ZBTB17	-0.04	0.08	-0.47	0.637	0.958
SCZ	EN_L6_IT_1	ZBTB17	0.01	0.07	0.10	0.923	0.994
SCZ	EN_L6_IT_2	ZBTB17	0.07	0.10	0.67	0.504	0.97
SCZ	Endo	ZBTB17	0.31	0.17	1.83	0.0669	0.388
SCZ	IN_ADARB2	ZBTB17	0.01	0.07	0.12	0.902	0.992
SCZ	IN_LAMP5_LHX6	ZBTB17	0.09	0.09	0.98	0.325	0.995
SCZ	IN_LAMP5_RELN	ZBTB17	0.01	0.08	0.12	0.904	0.993
SCZ	IN_PVALB	ZBTB17	0.02	0.05	0.38	0.704	0.959
SCZ	IN_PVALB_CHC	ZBTB17	0.00	0.16	0.02	0.987	1
SCZ	IN_SST	ZBTB17	-0.03	0.06	-0.53	0.598	0.973
SCZ	IN_VIP	ZBTB17	-0.02	0.04	-0.54	0.587	0.94
SCZ	Micro	ZBTB17	0.01	0.07	0.19	0.853	0.987
SCZ	OPC	ZBTB17	0.03	0.04	0.81	0.42	0.899
SCZ	Oligo	ZBTB17	-0.03	0.02	-1.32	0.188	0.818
SCZ	Astro	ZBTB18	-0.07	0.05	-1.49	0.135	0.694
SCZ	EN_L2_3_IT	ZBTB18	0.03	0.05	0.64	0.522	0.964
SCZ	EN_L3_5_IT_1	ZBTB18	0.05	0.06	0.88	0.378	0.999
SCZ	EN_L3_5_IT_2	ZBTB18	0.05	0.05	1.01	0.311	0.929
SCZ	EN_L3_5_IT_3	ZBTB18	0.04	0.05	0.74	0.462	0.943
SCZ	EN_L5_6_NP	ZBTB18	0.00	0.07	0.05	0.96	0.999
SCZ	EN_L5_ET	ZBTB18	1.41	0.44	3.18	0.00146	0.266
SCZ	EN_L6B	ZBTB18	0.12	0.07	1.75	0.0805	0.776
SCZ	EN_L6_CT	ZBTB18	-0.02	0.06	-0.33	0.744	0.973
SCZ	EN_L6_IT_1	ZBTB18	0.02	0.07	0.32	0.746	0.979
SCZ	EN_L6_IT_2	ZBTB18	0.02	0.07	0.28	0.783	0.984
SCZ	Endo	ZBTB18	0.30	0.13	2.22	0.0264	0.259
SCZ	IN_ADARB2	ZBTB18	-0.05	0.09	-0.52	0.6	0.948
SCZ	IN_LAMP5_LHX6	ZBTB18	-0.04	0.15	-0.29	0.773	0.997
SCZ	IN_LAMP5_RELN	ZBTB18	0.04	0.09	0.49	0.622	0.989
SCZ	IN_PVALB	ZBTB18	-0.04	0.06	-0.66	0.509	0.929
SCZ	IN_PVALB_CHC	ZBTB18	-0.02	0.08	-0.29	0.775	0.982
SCZ	IN_SST	ZBTB18	-0.02	0.07	-0.36	0.72	0.983
SCZ	IN_VIP	ZBTB18	-0.03	0.05	-0.58	0.56	0.936
SCZ	Micro	ZBTB18	-0.06	0.06	-1.02	0.307	0.846
SCZ	OPC	ZBTB18	-0.03	0.05	-0.67	0.5	0.923
SCZ	Oligo	ZBTB18	-0.07	0.04	-1.76	0.0781	0.69
SCZ	Astro	ZBTB2	0.06	0.05	1.03	0.301	0.814
SCZ	EN_L2_3_IT	ZBTB2	0.02	0.05	0.38	0.706	0.975
SCZ	EN_L3_5_IT_1	ZBTB2	0.09	0.09	0.96	0.337	0.999
SCZ	EN_L3_5_IT_2	ZBTB2	-0.03	0.07	-0.39	0.7	0.984
SCZ	EN_L3_5_IT_3	ZBTB2	-0.03	0.07	-0.47	0.639	0.963
SCZ	EN_L5_6_NP	ZBTB2	-0.29	0.20	-1.44	0.15	0.999
SCZ	EN_L6B	ZBTB2	-0.15	0.20	-0.74	0.458	0.941
SCZ	EN_L6_CT	ZBTB2	-0.40	0.18	-2.20	0.0276	0.549
SCZ	EN_L6_IT_1	ZBTB2	0.12	0.11	1.12	0.265	0.908
SCZ	EN_L6_IT_2	ZBTB2	-0.19	0.22	-0.88	0.379	0.942
SCZ	IN_ADARB2	ZBTB2	0.09	0.16	0.55	0.583	0.948
SCZ	IN_LAMP5_RELN	ZBTB2	0.06	0.19	0.29	0.773	0.993
SCZ	IN_PVALB	ZBTB2	0.08	0.07	1.17	0.241	0.852
SCZ	IN_PVALB_CHC	ZBTB2	0.31	0.19	1.60	0.109	0.812
SCZ	IN_SST	ZBTB2	0.12	0.08	1.49	0.135	0.882
SCZ	IN_VIP	ZBTB2	0.06	0.07	0.92	0.359	0.868
SCZ	Micro	ZBTB2	0.16	0.09	1.74	0.0812	0.624
SCZ	OPC	ZBTB2	0.13	0.06	2.07	0.0386	0.588
SCZ	Oligo	ZBTB2	0.02	0.04	0.58	0.565	0.939
SCZ	Adaptive	ZBTB20	0.11	0.10	1.05	0.295	0.999
SCZ	Astro	ZBTB20	-0.05	0.03	-1.85	0.0641	0.584
SCZ	EN_L2_3_IT	ZBTB20	0.01	0.04	0.17	0.868	0.991
SCZ	EN_L3_5_IT_1	ZBTB20	-0.02	0.05	-0.40	0.689	0.999
SCZ	EN_L3_5_IT_2	ZBTB20	0.06	0.04	1.34	0.179	0.883
SCZ	EN_L3_5_IT_3	ZBTB20	0.01	0.04	0.15	0.882	0.989
SCZ	EN_L5_6_NP	ZBTB20	-0.05	0.06	-0.87	0.386	0.999
SCZ	EN_L5_ET	ZBTB20	0.35	0.37	0.94	0.345	0.98
SCZ	EN_L6B	ZBTB20	0.06	0.07	0.85	0.395	0.925
SCZ	EN_L6_CT	ZBTB20	0.06	0.05	1.16	0.247	0.842
SCZ	EN_L6_IT_1	ZBTB20	0.05	0.06	0.81	0.418	0.935
SCZ	EN_L6_IT_2	ZBTB20	0.02	0.07	0.32	0.747	0.982
SCZ	Endo	ZBTB20	-0.08	0.05	-1.80	0.0724	0.399
SCZ	IN_ADARB2	ZBTB20	0.03	0.05	0.58	0.564	0.942
SCZ	IN_LAMP5_LHX6	ZBTB20	0.05	0.06	0.86	0.39	0.995
SCZ	IN_LAMP5_RELN	ZBTB20	0.01	0.05	0.12	0.904	0.993
SCZ	IN_PVALB	ZBTB20	-0.09	0.04	-2.22	0.0261	0.56
SCZ	IN_PVALB_CHC	ZBTB20	0.05	0.06	0.87	0.385	0.932
SCZ	IN_SST	ZBTB20	-0.03	0.08	-0.36	0.717	0.983
SCZ	IN_VIP	ZBTB20	0.03	0.05	0.56	0.577	0.94
SCZ	Micro	ZBTB20	-0.09	0.05	-1.74	0.0817	0.625
SCZ	OPC	ZBTB20	-0.01	0.03	-0.21	0.836	0.984
SCZ	Oligo	ZBTB20	-0.03	0.02	-1.31	0.189	0.819
SCZ	PC	ZBTB20	-0.09	0.04	-1.97	0.0488	0.613
SCZ	PVM	ZBTB20	-0.03	0.08	-0.32	0.747	0.978
SCZ	SMC	ZBTB20	-0.03	0.11	-0.31	0.756	0.936
SCZ	VLMC	ZBTB20	-0.09	0.06	-1.53	0.127	0.876
SCZ	Astro	ZBTB21	0.09	0.06	1.41	0.158	0.723
SCZ	EN_L2_3_IT	ZBTB21	0.05	0.05	1.12	0.261	0.917
SCZ	EN_L3_5_IT_1	ZBTB21	0.03	0.06	0.50	0.614	0.999
SCZ	EN_L3_5_IT_2	ZBTB21	0.01	0.05	0.18	0.854	0.996
SCZ	EN_L3_5_IT_3	ZBTB21	0.00	0.05	0.09	0.925	0.995
SCZ	EN_L5_6_NP	ZBTB21	-0.05	0.09	-0.58	0.559	0.999
SCZ	EN_L6B	ZBTB21	0.07	0.09	0.84	0.401	0.925
SCZ	EN_L6_CT	ZBTB21	0.09	0.08	1.24	0.216	0.837
SCZ	EN_L6_IT_1	ZBTB21	0.09	0.08	1.17	0.243	0.908
SCZ	EN_L6_IT_2	ZBTB21	0.16	0.09	1.77	0.0763	0.802
SCZ	Endo	ZBTB21	0.29	0.22	1.32	0.186	0.573
SCZ	IN_ADARB2	ZBTB21	0.03	0.07	0.52	0.606	0.948
SCZ	IN_LAMP5_LHX6	ZBTB21	0.10	0.10	1.01	0.31	0.995
SCZ	IN_LAMP5_RELN	ZBTB21	-0.01	0.08	-0.14	0.886	0.993
SCZ	IN_PVALB	ZBTB21	-0.02	0.05	-0.39	0.697	0.958
SCZ	IN_PVALB_CHC	ZBTB21	-0.01	0.07	-0.08	0.935	0.995
SCZ	IN_SST	ZBTB21	-0.03	0.06	-0.59	0.553	0.967
SCZ	IN_VIP	ZBTB21	-0.03	0.06	-0.49	0.625	0.946
SCZ	Micro	ZBTB21	0.15	0.08	1.79	0.0737	0.612
SCZ	OPC	ZBTB21	0.06	0.07	0.81	0.417	0.898
SCZ	Oligo	ZBTB21	-0.05	0.04	-1.16	0.246	0.844
SCZ	Astro	ZBTB22	-0.02	0.08	-0.27	0.786	0.964
SCZ	EN_L2_3_IT	ZBTB22	0.09	0.08	1.09	0.275	0.921
SCZ	EN_L3_5_IT_2	ZBTB22	-0.04	0.17	-0.24	0.81	0.993
SCZ	EN_L3_5_IT_3	ZBTB22	-0.16	0.15	-1.02	0.31	0.897
SCZ	IN_PVALB	ZBTB22	0.05	0.15	0.32	0.75	0.966
SCZ	IN_VIP	ZBTB22	0.10	0.15	0.68	0.499	0.917
SCZ	Oligo	ZBTB22	-0.07	0.06	-1.11	0.267	0.852
SCZ	Astro	ZBTB24	-0.03	0.06	-0.53	0.596	0.924
SCZ	EN_L2_3_IT	ZBTB24	0.01	0.05	0.21	0.834	0.987
SCZ	EN_L3_5_IT_1	ZBTB24	0.05	0.08	0.55	0.58	0.999
SCZ	EN_L3_5_IT_2	ZBTB24	-0.04	0.06	-0.69	0.49	0.961
SCZ	EN_L3_5_IT_3	ZBTB24	-0.06	0.07	-0.84	0.402	0.932
SCZ	EN_L5_6_NP	ZBTB24	-0.22	0.16	-1.33	0.182	0.999
SCZ	EN_L6B	ZBTB24	-0.00	0.18	-0.00	0.997	0.999
SCZ	EN_L6_CT	ZBTB24	0.04	0.19	0.23	0.816	0.981
SCZ	EN_L6_IT_1	ZBTB24	-0.05	0.08	-0.62	0.534	0.955
SCZ	EN_L6_IT_2	ZBTB24	0.10	0.20	0.47	0.639	0.981
SCZ	IN_ADARB2	ZBTB24	-0.39	0.15	-2.64	0.00839	0.417
SCZ	IN_LAMP5_LHX6	ZBTB24	-0.14	0.19	-0.72	0.471	0.995
SCZ	IN_LAMP5_RELN	ZBTB24	-0.02	0.09	-0.21	0.837	0.993
SCZ	IN_PVALB	ZBTB24	-0.14	0.07	-2.05	0.0402	0.637
SCZ	IN_PVALB_CHC	ZBTB24	-0.24	0.20	-1.23	0.218	0.878
SCZ	IN_SST	ZBTB24	-0.01	0.07	-0.09	0.93	0.999
SCZ	IN_VIP	ZBTB24	-0.07	0.06	-1.12	0.262	0.815
SCZ	Micro	ZBTB24	-0.11	0.07	-1.42	0.156	0.735
SCZ	OPC	ZBTB24	0.00	0.06	0.07	0.941	0.993
SCZ	Oligo	ZBTB24	-0.05	0.04	-1.50	0.134	0.767
SCZ	Astro	ZBTB25	-0.00	0.03	-0.12	0.901	0.988
SCZ	EN_L2_3_IT	ZBTB25	0.04	0.03	1.25	0.21	0.886
SCZ	EN_L3_5_IT_1	ZBTB25	0.02	0.04	0.56	0.572	0.999
SCZ	EN_L3_5_IT_2	ZBTB25	0.03	0.03	0.98	0.328	0.936
SCZ	EN_L3_5_IT_3	ZBTB25	-0.01	0.03	-0.16	0.871	0.988
SCZ	EN_L5_6_NP	ZBTB25	-0.00	0.06	-0.02	0.988	0.999
SCZ	EN_L5_ET	ZBTB25	-0.41	0.50	-0.81	0.416	0.983
SCZ	EN_L6B	ZBTB25	0.12	0.06	1.86	0.0624	0.756
SCZ	EN_L6_CT	ZBTB25	0.05	0.05	1.03	0.301	0.863
SCZ	EN_L6_IT_1	ZBTB25	0.04	0.05	0.88	0.38	0.931
SCZ	EN_L6_IT_2	ZBTB25	0.05	0.06	0.81	0.42	0.958
SCZ	Endo	ZBTB25	0.10	0.15	0.67	0.505	0.821
SCZ	IN_ADARB2	ZBTB25	-0.01	0.04	-0.16	0.872	0.989
SCZ	IN_LAMP5_LHX6	ZBTB25	-0.01	0.05	-0.12	0.905	0.997
SCZ	IN_LAMP5_RELN	ZBTB25	-0.01	0.04	-0.35	0.724	0.993
SCZ	IN_PVALB	ZBTB25	-0.02	0.03	-0.70	0.485	0.925
SCZ	IN_PVALB_CHC	ZBTB25	0.05	0.05	1.00	0.317	0.923
SCZ	IN_SST	ZBTB25	0.04	0.04	1.20	0.23	0.919
SCZ	IN_VIP	ZBTB25	0.03	0.03	1.03	0.303	0.835
SCZ	Micro	ZBTB25	-0.03	0.06	-0.50	0.62	0.951
SCZ	OPC	ZBTB25	0.03	0.03	0.88	0.38	0.887
SCZ	Oligo	ZBTB25	-0.03	0.02	-1.24	0.216	0.836
SCZ	PC	ZBTB25	0.04	0.17	0.22	0.825	0.984
SCZ	VLMC	ZBTB25	0.12	0.21	0.56	0.574	0.965
SCZ	Astro	ZBTB26	0.05	0.04	1.28	0.199	0.759
SCZ	EN_L2_3_IT	ZBTB26	0.05	0.03	1.48	0.14	0.849
SCZ	EN_L3_5_IT_1	ZBTB26	-0.01	0.06	-0.13	0.899	0.999
SCZ	EN_L3_5_IT_2	ZBTB26	0.05	0.04	1.24	0.216	0.902
SCZ	EN_L3_5_IT_3	ZBTB26	0.05	0.05	1.02	0.307	0.896
SCZ	EN_L5_6_NP	ZBTB26	0.02	0.08	0.22	0.825	0.999
SCZ	EN_L6B	ZBTB26	0.09	0.08	1.15	0.252	0.885
SCZ	EN_L6_CT	ZBTB26	0.09	0.06	1.44	0.15	0.8
SCZ	EN_L6_IT_1	ZBTB26	0.04	0.07	0.51	0.608	0.966
SCZ	EN_L6_IT_2	ZBTB26	0.01	0.09	0.12	0.902	0.994
SCZ	IN_ADARB2	ZBTB26	0.00	0.07	0.01	0.99	1
SCZ	IN_LAMP5_LHX6	ZBTB26	0.04	0.08	0.53	0.598	0.995
SCZ	IN_LAMP5_RELN	ZBTB26	0.09	0.07	1.30	0.193	0.943
SCZ	IN_PVALB	ZBTB26	0.06	0.04	1.38	0.166	0.814
SCZ	IN_PVALB_CHC	ZBTB26	0.12	0.08	1.53	0.127	0.836
SCZ	IN_SST	ZBTB26	0.04	0.05	0.91	0.365	0.946
SCZ	IN_VIP	ZBTB26	0.04	0.04	1.08	0.282	0.826
SCZ	Micro	ZBTB26	0.08	0.07	1.13	0.257	0.817
SCZ	OPC	ZBTB26	0.04	0.04	0.89	0.372	0.882
SCZ	Oligo	ZBTB26	0.03	0.04	0.81	0.421	0.913
SCZ	Astro	ZBTB3	-0.03	0.07	-0.40	0.691	0.946
SCZ	EN_L2_3_IT	ZBTB3	0.08	0.06	1.24	0.216	0.89
SCZ	EN_L3_5_IT_2	ZBTB3	0.13	0.09	1.47	0.142	0.865
SCZ	EN_L3_5_IT_3	ZBTB3	0.12	0.09	1.41	0.159	0.812
SCZ	IN_PVALB	ZBTB3	0.03	0.16	0.19	0.847	0.98
SCZ	IN_SST	ZBTB3	0.15	0.17	0.87	0.384	0.95
SCZ	IN_VIP	ZBTB3	-0.00	0.08	-0.04	0.966	0.994
SCZ	OPC	ZBTB3	-0.07	0.16	-0.41	0.684	0.966
SCZ	Oligo	ZBTB3	0.07	0.04	1.62	0.104	0.734
SCZ	Astro	ZBTB32	0.02	0.09	0.23	0.814	0.97
SCZ	EN_L2_3_IT	ZBTB32	-0.03	0.08	-0.42	0.673	0.975
SCZ	EN_L3_5_IT_1	ZBTB32	-0.03	0.10	-0.34	0.731	0.999
SCZ	EN_L3_5_IT_2	ZBTB32	-0.03	0.08	-0.38	0.703	0.984
SCZ	EN_L3_5_IT_3	ZBTB32	-0.11	0.08	-1.36	0.174	0.822
SCZ	EN_L5_6_NP	ZBTB32	0.17	0.20	0.86	0.39	0.999
SCZ	EN_L6B	ZBTB32	0.09	0.20	0.45	0.654	0.966
SCZ	EN_L6_CT	ZBTB32	-0.06	0.22	-0.25	0.8	0.979
SCZ	EN_L6_IT_1	ZBTB32	0.02	0.11	0.20	0.838	0.986
SCZ	EN_L6_IT_2	ZBTB32	-0.20	0.26	-0.79	0.429	0.961
SCZ	IN_ADARB2	ZBTB32	0.03	0.20	0.15	0.881	0.989
SCZ	IN_LAMP5_RELN	ZBTB32	0.15	0.20	0.77	0.442	0.969
SCZ	IN_PVALB	ZBTB32	-0.09	0.08	-1.02	0.307	0.882
SCZ	IN_PVALB_CHC	ZBTB32	0.26	0.20	1.30	0.194	0.872
SCZ	IN_SST	ZBTB32	-0.23	0.17	-1.37	0.172	0.904
SCZ	IN_VIP	ZBTB32	-0.13	0.09	-1.45	0.148	0.738
SCZ	OPC	ZBTB32	0.08	0.10	0.82	0.413	0.897
SCZ	Oligo	ZBTB32	0.02	0.08	0.29	0.774	0.969
SCZ	Astro	ZBTB33	0.17	0.08	2.13	0.0332	0.51
SCZ	EN_L2_3_IT	ZBTB33	0.07	0.06	1.20	0.23	0.898
SCZ	EN_L3_5_IT_2	ZBTB33	-0.02	0.07	-0.31	0.755	0.99
SCZ	EN_L3_5_IT_3	ZBTB33	0.05	0.08	0.68	0.494	0.947
SCZ	EN_L6_IT_1	ZBTB33	-0.04	0.20	-0.20	0.838	0.986
SCZ	IN_ADARB2	ZBTB33	0.01	0.10	0.14	0.885	0.99
SCZ	IN_LAMP5_RELN	ZBTB33	0.00	0.10	0.01	0.992	1
SCZ	IN_PVALB	ZBTB33	0.00	0.08	0.03	0.98	0.997
SCZ	IN_SST	ZBTB33	0.11	0.08	1.26	0.207	0.918
SCZ	IN_VIP	ZBTB33	0.07	0.07	0.97	0.33	0.853
SCZ	Micro	ZBTB33	0.01	0.08	0.14	0.891	0.991
SCZ	OPC	ZBTB33	0.09	0.07	1.33	0.185	0.791
SCZ	Oligo	ZBTB33	0.04	0.05	0.84	0.399	0.905
SCZ	Astro	ZBTB34	0.03	0.05	0.67	0.503	0.901
SCZ	EN_L2_3_IT	ZBTB34	0.05	0.04	1.18	0.237	0.902
SCZ	EN_L3_5_IT_1	ZBTB34	0.09	0.08	1.07	0.286	0.999
SCZ	EN_L3_5_IT_2	ZBTB34	0.05	0.06	0.92	0.355	0.94
SCZ	EN_L3_5_IT_3	ZBTB34	0.03	0.05	0.50	0.617	0.961
SCZ	EN_L5_6_NP	ZBTB34	-0.25	0.17	-1.44	0.149	0.999
SCZ	EN_L6B	ZBTB34	0.02	0.10	0.25	0.801	0.979
SCZ	EN_L6_CT	ZBTB34	0.08	0.08	0.96	0.337	0.882
SCZ	EN_L6_IT_1	ZBTB34	0.02	0.08	0.29	0.775	0.982
SCZ	EN_L6_IT_2	ZBTB34	-0.08	0.11	-0.72	0.473	0.967
SCZ	IN_ADARB2	ZBTB34	0.03	0.07	0.38	0.7	0.968
SCZ	IN_LAMP5_LHX6	ZBTB34	-0.08	0.10	-0.79	0.432	0.995
SCZ	IN_LAMP5_RELN	ZBTB34	0.03	0.07	0.46	0.644	0.989
SCZ	IN_PVALB	ZBTB34	0.00	0.05	0.02	0.981	0.997
SCZ	IN_PVALB_CHC	ZBTB34	0.02	0.08	0.24	0.809	0.985
SCZ	IN_SST	ZBTB34	0.02	0.06	0.26	0.795	0.991
SCZ	IN_VIP	ZBTB34	-0.03	0.05	-0.72	0.473	0.909
SCZ	Micro	ZBTB34	0.03	0.06	0.50	0.616	0.95
SCZ	OPC	ZBTB34	-0.00	0.06	-0.05	0.961	0.994
SCZ	Oligo	ZBTB34	0.02	0.03	0.65	0.515	0.929
SCZ	Astro	ZBTB37	0.03	0.04	0.74	0.462	0.883
SCZ	EN_L2_3_IT	ZBTB37	0.01	0.04	0.22	0.824	0.986
SCZ	EN_L3_5_IT_1	ZBTB37	0.07	0.06	1.09	0.275	0.999
SCZ	EN_L3_5_IT_2	ZBTB37	-0.00	0.04	-0.06	0.952	0.999
SCZ	EN_L3_5_IT_3	ZBTB37	0.07	0.05	1.50	0.134	0.783
SCZ	EN_L5_6_NP	ZBTB37	0.20	0.09	2.34	0.0192	0.985
SCZ	EN_L6B	ZBTB37	-0.10	0.08	-1.30	0.193	0.867
SCZ	EN_L6_CT	ZBTB37	-0.03	0.07	-0.40	0.688	0.97
SCZ	EN_L6_IT_1	ZBTB37	0.10	0.07	1.49	0.135	0.876
SCZ	EN_L6_IT_2	ZBTB37	0.11	0.08	1.27	0.204	0.896
SCZ	Endo	ZBTB37	-0.05	0.17	-0.30	0.761	0.928
SCZ	IN_ADARB2	ZBTB37	-0.02	0.06	-0.35	0.723	0.971
SCZ	IN_LAMP5_LHX6	ZBTB37	0.05	0.08	0.65	0.515	0.995
SCZ	IN_LAMP5_RELN	ZBTB37	0.02	0.07	0.30	0.766	0.993
SCZ	IN_PVALB	ZBTB37	-0.02	0.05	-0.35	0.725	0.963
SCZ	IN_PVALB_CHC	ZBTB37	-0.03	0.07	-0.44	0.657	0.972
SCZ	IN_SST	ZBTB37	0.02	0.05	0.36	0.718	0.983
SCZ	IN_VIP	ZBTB37	-0.01	0.04	-0.32	0.751	0.968
SCZ	Micro	ZBTB37	0.01	0.05	0.12	0.902	0.991
SCZ	OPC	ZBTB37	0.01	0.04	0.26	0.792	0.981
SCZ	Oligo	ZBTB37	0.05	0.03	1.40	0.161	0.799
SCZ	PC	ZBTB37	0.00	0.10	0.05	0.964	0.997
SCZ	VLMC	ZBTB37	0.24	0.23	1.07	0.285	0.935
SCZ	Adaptive	ZBTB38	-0.16	0.21	-0.77	0.443	0.999
SCZ	Astro	ZBTB38	0.01	0.04	0.31	0.754	0.961
SCZ	EN_L2_3_IT	ZBTB38	-0.01	0.02	-0.24	0.807	0.983
SCZ	EN_L3_5_IT_1	ZBTB38	0.01	0.03	0.25	0.803	0.999
SCZ	EN_L3_5_IT_2	ZBTB38	0.02	0.02	0.82	0.411	0.945
SCZ	EN_L3_5_IT_3	ZBTB38	0.02	0.03	0.82	0.411	0.933
SCZ	EN_L5_6_NP	ZBTB38	-0.01	0.04	-0.37	0.715	0.999
SCZ	EN_L5_ET	ZBTB38	0.12	0.29	0.41	0.68	0.983
SCZ	EN_L6B	ZBTB38	-0.00	0.04	-0.07	0.942	0.993
SCZ	EN_L6_CT	ZBTB38	-0.03	0.03	-0.83	0.405	0.913
SCZ	EN_L6_IT_1	ZBTB38	0.02	0.04	0.48	0.632	0.967
SCZ	EN_L6_IT_2	ZBTB38	0.04	0.05	0.74	0.461	0.967
SCZ	Endo	ZBTB38	0.03	0.07	0.43	0.664	0.89
SCZ	IN_ADARB2	ZBTB38	-0.00	0.04	-0.02	0.984	0.999
SCZ	IN_LAMP5_LHX6	ZBTB38	0.02	0.04	0.62	0.534	0.995
SCZ	IN_LAMP5_RELN	ZBTB38	0.02	0.04	0.52	0.6	0.987
SCZ	IN_PVALB	ZBTB38	-0.01	0.02	-0.62	0.533	0.93
SCZ	IN_PVALB_CHC	ZBTB38	0.07	0.04	1.76	0.0779	0.772
SCZ	IN_SST	ZBTB38	-0.01	0.03	-0.22	0.826	0.994
SCZ	IN_VIP	ZBTB38	-0.00	0.02	-0.12	0.904	0.985
SCZ	Micro	ZBTB38	-0.08	0.04	-1.73	0.0836	0.626
SCZ	OPC	ZBTB38	0.03	0.03	0.79	0.432	0.906
SCZ	Oligo	ZBTB38	0.00	0.03	0.09	0.928	0.99
SCZ	PC	ZBTB38	0.06	0.08	0.78	0.435	0.92
SCZ	PVM	ZBTB38	0.01	0.17	0.03	0.975	1
SCZ	SMC	ZBTB38	0.75	0.22	3.39	0.000704	0.0806
SCZ	VLMC	ZBTB38	0.10	0.11	0.84	0.4	0.941
SCZ	Astro	ZBTB39	0.05	0.07	0.74	0.459	0.881
SCZ	EN_L2_3_IT	ZBTB39	-0.04	0.05	-0.77	0.441	0.955
SCZ	EN_L3_5_IT_2	ZBTB39	-0.06	0.07	-0.89	0.373	0.942
SCZ	EN_L3_5_IT_3	ZBTB39	0.00	0.08	0.01	0.991	1
SCZ	EN_L6_IT_1	ZBTB39	0.23	0.22	1.06	0.288	0.913
SCZ	IN_PVALB	ZBTB39	-0.14	0.09	-1.70	0.0891	0.729
SCZ	IN_SST	ZBTB39	-0.14	0.14	-1.00	0.315	0.933
SCZ	IN_VIP	ZBTB39	-0.06	0.07	-0.87	0.383	0.88
SCZ	OPC	ZBTB39	-0.07	0.08	-0.95	0.345	0.873
SCZ	Oligo	ZBTB39	0.06	0.05	1.15	0.25	0.847
SCZ	Astro	ZBTB4	0.01	0.03	0.40	0.691	0.946
SCZ	EN_L2_3_IT	ZBTB4	0.02	0.03	0.50	0.62	0.97
SCZ	EN_L3_5_IT_1	ZBTB4	-0.01	0.04	-0.22	0.823	0.999
SCZ	EN_L3_5_IT_2	ZBTB4	0.00	0.03	0.17	0.868	0.997
SCZ	EN_L3_5_IT_3	ZBTB4	-0.02	0.03	-0.72	0.473	0.944
SCZ	EN_L5_6_NP	ZBTB4	-0.05	0.05	-1.09	0.274	0.999
SCZ	EN_L5_ET	ZBTB4	0.37	0.54	0.69	0.487	0.983
SCZ	EN_L6B	ZBTB4	0.02	0.06	0.37	0.712	0.971
SCZ	EN_L6_CT	ZBTB4	-0.02	0.05	-0.45	0.653	0.96
SCZ	EN_L6_IT_1	ZBTB4	0.01	0.05	0.11	0.908	0.992
SCZ	EN_L6_IT_2	ZBTB4	0.03	0.06	0.61	0.539	0.973
SCZ	Endo	ZBTB4	0.10	0.13	0.79	0.43	0.778
SCZ	IN_ADARB2	ZBTB4	0.02	0.04	0.46	0.647	0.956
SCZ	IN_LAMP5_LHX6	ZBTB4	-0.06	0.05	-1.28	0.201	0.995
SCZ	IN_LAMP5_RELN	ZBTB4	0.03	0.04	0.62	0.537	0.98
SCZ	IN_PVALB	ZBTB4	-0.03	0.03	-0.80	0.424	0.912
SCZ	IN_PVALB_CHC	ZBTB4	0.06	0.05	1.19	0.233	0.886
SCZ	IN_SST	ZBTB4	-0.03	0.03	-0.80	0.425	0.956
SCZ	IN_VIP	ZBTB4	0.03	0.03	1.05	0.295	0.832
SCZ	Micro	ZBTB4	-0.02	0.05	-0.35	0.727	0.966
SCZ	OPC	ZBTB4	0.01	0.04	0.16	0.872	0.987
SCZ	Oligo	ZBTB4	-0.02	0.02	-0.89	0.372	0.894
SCZ	PC	ZBTB4	0.18	0.16	1.10	0.272	0.881
SCZ	VLMC	ZBTB4	0.03	0.12	0.24	0.809	0.98
SCZ	Astro	ZBTB40	0.02	0.04	0.42	0.677	0.942
SCZ	EN_L2_3_IT	ZBTB40	0.01	0.04	0.27	0.786	0.982
SCZ	EN_L3_5_IT_1	ZBTB40	0.12	0.07	1.80	0.0716	0.999
SCZ	EN_L3_5_IT_2	ZBTB40	0.04	0.04	1.01	0.312	0.929
SCZ	EN_L3_5_IT_3	ZBTB40	0.01	0.05	0.31	0.759	0.979
SCZ	EN_L5_6_NP	ZBTB40	0.04	0.08	0.48	0.63	0.999
SCZ	EN_L6B	ZBTB40	0.10	0.08	1.15	0.249	0.885
SCZ	EN_L6_CT	ZBTB40	0.02	0.07	0.31	0.76	0.974
SCZ	EN_L6_IT_1	ZBTB40	0.01	0.08	0.08	0.936	0.996
SCZ	EN_L6_IT_2	ZBTB40	0.07	0.09	0.71	0.478	0.967
SCZ	Endo	ZBTB40	0.16	0.14	1.12	0.261	0.661
SCZ	IN_ADARB2	ZBTB40	0.05	0.06	0.81	0.417	0.906
SCZ	IN_LAMP5_LHX6	ZBTB40	-0.02	0.08	-0.20	0.84	0.997
SCZ	IN_LAMP5_RELN	ZBTB40	0.08	0.07	1.10	0.27	0.957
SCZ	IN_PVALB	ZBTB40	0.00	0.04	0.06	0.95	0.993
SCZ	IN_PVALB_CHC	ZBTB40	0.06	0.07	0.79	0.428	0.939
SCZ	IN_SST	ZBTB40	0.03	0.05	0.67	0.504	0.967
SCZ	IN_VIP	ZBTB40	0.04	0.04	1.02	0.307	0.836
SCZ	Micro	ZBTB40	0.10	0.05	1.79	0.0736	0.612
SCZ	OPC	ZBTB40	0.00	0.05	0.07	0.941	0.993
SCZ	Oligo	ZBTB40	0.06	0.03	1.87	0.0618	0.655
SCZ	PC	ZBTB40	-0.05	0.17	-0.32	0.748	0.977
SCZ	Astro	ZBTB41	0.07	0.03	2.00	0.0458	0.55
SCZ	EN_L2_3_IT	ZBTB41	0.06	0.03	1.88	0.0596	0.768
SCZ	EN_L3_5_IT_1	ZBTB41	0.06	0.05	1.34	0.181	0.999
SCZ	EN_L3_5_IT_2	ZBTB41	0.07	0.04	1.90	0.0574	0.757
SCZ	EN_L3_5_IT_3	ZBTB41	0.08	0.03	2.19	0.0289	0.559
SCZ	EN_L5_6_NP	ZBTB41	0.01	0.05	0.21	0.834	0.999
SCZ	EN_L5_ET	ZBTB41	0.22	0.52	0.42	0.676	0.983
SCZ	EN_L6B	ZBTB41	0.11	0.06	1.93	0.0538	0.732
SCZ	EN_L6_CT	ZBTB41	0.09	0.04	2.05	0.0402	0.604
SCZ	EN_L6_IT_1	ZBTB41	0.12	0.05	2.53	0.0114	0.616
SCZ	EN_L6_IT_2	ZBTB41	0.03	0.06	0.47	0.641	0.981
SCZ	Endo	ZBTB41	0.08	0.13	0.63	0.53	0.832
SCZ	IN_ADARB2	ZBTB41	0.06	0.05	1.13	0.257	0.85
SCZ	IN_LAMP5_LHX6	ZBTB41	0.06	0.05	1.10	0.27	0.995
SCZ	IN_LAMP5_RELN	ZBTB41	-0.03	0.05	-0.54	0.588	0.987
SCZ	IN_PVALB	ZBTB41	0.01	0.04	0.38	0.703	0.959
SCZ	IN_PVALB_CHC	ZBTB41	-0.05	0.06	-0.80	0.422	0.938
SCZ	IN_SST	ZBTB41	0.01	0.04	0.32	0.752	0.984
SCZ	IN_VIP	ZBTB41	0.04	0.04	1.20	0.229	0.8
SCZ	Micro	ZBTB41	0.01	0.05	0.11	0.909	0.991
SCZ	OPC	ZBTB41	0.03	0.03	1.00	0.317	0.861
SCZ	Oligo	ZBTB41	-0.03	0.03	-1.00	0.317	0.872
SCZ	PC	ZBTB41	0.02	0.19	0.13	0.9	0.992
SCZ	Astro	ZBTB43	-0.01	0.03	-0.31	0.758	0.961
SCZ	EN_L2_3_IT	ZBTB43	-0.03	0.03	-1.26	0.208	0.885
SCZ	EN_L3_5_IT_1	ZBTB43	-0.05	0.04	-1.29	0.198	0.999
SCZ	EN_L3_5_IT_2	ZBTB43	0.01	0.03	0.37	0.711	0.984
SCZ	EN_L3_5_IT_3	ZBTB43	0.00	0.03	0.12	0.905	0.991
SCZ	EN_L5_6_NP	ZBTB43	-0.06	0.06	-1.01	0.315	0.999
SCZ	EN_L5_ET	ZBTB43	0.08	0.41	0.18	0.854	0.992
SCZ	EN_L6B	ZBTB43	0.02	0.05	0.42	0.675	0.969
SCZ	EN_L6_CT	ZBTB43	0.02	0.05	0.43	0.668	0.966
SCZ	EN_L6_IT_1	ZBTB43	0.04	0.05	0.91	0.362	0.926
SCZ	EN_L6_IT_2	ZBTB43	-0.03	0.06	-0.56	0.573	0.977
SCZ	Endo	ZBTB43	0.10	0.13	0.74	0.459	0.796
SCZ	IN_ADARB2	ZBTB43	-0.06	0.05	-1.34	0.179	0.791
SCZ	IN_LAMP5_LHX6	ZBTB43	-0.00	0.05	-0.07	0.945	0.998
SCZ	IN_LAMP5_RELN	ZBTB43	-0.06	0.04	-1.46	0.143	0.931
SCZ	IN_PVALB	ZBTB43	-0.03	0.03	-1.19	0.234	0.847
SCZ	IN_PVALB_CHC	ZBTB43	-0.02	0.05	-0.43	0.669	0.974
SCZ	IN_SST	ZBTB43	-0.02	0.03	-0.49	0.628	0.981
SCZ	IN_VIP	ZBTB43	-0.03	0.03	-0.87	0.387	0.882
SCZ	Micro	ZBTB43	-0.04	0.05	-0.69	0.488	0.918
SCZ	OPC	ZBTB43	0.00	0.03	0.08	0.939	0.993
SCZ	Oligo	ZBTB43	-0.01	0.02	-0.64	0.524	0.929
SCZ	PC	ZBTB43	0.05	0.17	0.30	0.767	0.977
SCZ	Adaptive	ZBTB44	-0.11	0.22	-0.48	0.631	0.999
SCZ	Astro	ZBTB44	-0.03	0.03	-0.81	0.417	0.866
SCZ	EN_L2_3_IT	ZBTB44	0.02	0.03	0.75	0.452	0.956
SCZ	EN_L3_5_IT_1	ZBTB44	0.02	0.04	0.51	0.613	0.999
SCZ	EN_L3_5_IT_2	ZBTB44	0.03	0.03	0.99	0.32	0.932
SCZ	EN_L3_5_IT_3	ZBTB44	0.01	0.03	0.43	0.666	0.965
SCZ	EN_L5_6_NP	ZBTB44	-0.02	0.05	-0.41	0.683	0.999
SCZ	EN_L5_ET	ZBTB44	0.95	0.58	1.64	0.102	0.902
SCZ	EN_L6B	ZBTB44	0.08	0.05	1.41	0.159	0.851
SCZ	EN_L6_CT	ZBTB44	-0.05	0.04	-1.09	0.278	0.856
SCZ	EN_L6_IT_1	ZBTB44	0.06	0.05	1.22	0.224	0.9
SCZ	EN_L6_IT_2	ZBTB44	0.04	0.06	0.75	0.452	0.967
SCZ	Endo	ZBTB44	-0.15	0.08	-1.77	0.076	0.407
SCZ	IN_ADARB2	ZBTB44	0.01	0.04	0.29	0.773	0.977
SCZ	IN_LAMP5_LHX6	ZBTB44	0.07	0.05	1.22	0.221	0.995
SCZ	IN_LAMP5_RELN	ZBTB44	0.05	0.04	1.11	0.267	0.957
SCZ	IN_PVALB	ZBTB44	0.02	0.03	0.58	0.562	0.935
SCZ	IN_PVALB_CHC	ZBTB44	0.08	0.06	1.31	0.189	0.867
SCZ	IN_SST	ZBTB44	0.04	0.04	1.09	0.274	0.926
SCZ	IN_VIP	ZBTB44	0.00	0.03	0.10	0.923	0.988
SCZ	Micro	ZBTB44	-0.03	0.05	-0.60	0.55	0.936
SCZ	OPC	ZBTB44	0.04	0.03	1.50	0.133	0.751
SCZ	Oligo	ZBTB44	0.02	0.03	0.63	0.526	0.929
SCZ	PC	ZBTB44	-0.03	0.08	-0.33	0.74	0.977
SCZ	VLMC	ZBTB44	0.03	0.12	0.27	0.785	0.98
SCZ	Astro	ZBTB45	-0.06	0.07	-0.93	0.352	0.842
SCZ	EN_L2_3_IT	ZBTB45	0.04	0.06	0.66	0.506	0.961
SCZ	EN_L3_5_IT_1	ZBTB45	0.05	0.16	0.33	0.745	0.999
SCZ	EN_L3_5_IT_2	ZBTB45	-0.05	0.07	-0.67	0.501	0.961
SCZ	EN_L3_5_IT_3	ZBTB45	-0.05	0.07	-0.68	0.497	0.948
SCZ	EN_L6_IT_1	ZBTB45	-0.30	0.18	-1.63	0.104	0.851
SCZ	IN_ADARB2	ZBTB45	-0.13	0.17	-0.76	0.447	0.914
SCZ	IN_PVALB	ZBTB45	-0.15	0.08	-1.98	0.0477	0.66
SCZ	IN_SST	ZBTB45	-0.09	0.13	-0.70	0.486	0.965
SCZ	IN_VIP	ZBTB45	0.12	0.07	1.73	0.0832	0.645
SCZ	OPC	ZBTB45	-0.01	0.16	-0.09	0.928	0.993
SCZ	Oligo	ZBTB45	-0.07	0.05	-1.40	0.163	0.8
SCZ	Astro	ZBTB46	0.12	0.05	2.58	0.00992	0.388
SCZ	EN_L2_3_IT	ZBTB46	-0.03	0.04	-0.65	0.513	0.962
SCZ	EN_L3_5_IT_1	ZBTB46	0.02	0.05	0.39	0.696	0.999
SCZ	EN_L3_5_IT_2	ZBTB46	-0.03	0.04	-0.64	0.52	0.965
SCZ	EN_L3_5_IT_3	ZBTB46	-0.00	0.07	-0.03	0.98	0.999
SCZ	EN_L5_6_NP	ZBTB46	-0.03	0.09	-0.30	0.761	0.999
SCZ	EN_L5_ET	ZBTB46	0.38	0.50	0.75	0.455	0.983
SCZ	EN_L6B	ZBTB46	-0.01	0.06	-0.10	0.919	0.992
SCZ	EN_L6_CT	ZBTB46	-0.17	0.05	-3.13	0.00173	0.26
SCZ	EN_L6_IT_1	ZBTB46	-0.02	0.05	-0.32	0.748	0.979
SCZ	EN_L6_IT_2	ZBTB46	-0.08	0.07	-1.07	0.285	0.929
SCZ	Endo	ZBTB46	-0.04	0.07	-0.64	0.523	0.828
SCZ	IN_ADARB2	ZBTB46	-0.03	0.06	-0.56	0.577	0.947
SCZ	IN_LAMP5_LHX6	ZBTB46	0.10	0.07	1.50	0.134	0.995
SCZ	IN_LAMP5_RELN	ZBTB46	0.01	0.06	0.11	0.912	0.993
SCZ	IN_PVALB	ZBTB46	0.04	0.07	0.55	0.58	0.937
SCZ	IN_PVALB_CHC	ZBTB46	0.01	0.08	0.08	0.937	0.996
SCZ	IN_SST	ZBTB46	-0.03	0.08	-0.38	0.704	0.983
SCZ	IN_VIP	ZBTB46	0.03	0.04	0.85	0.394	0.884
SCZ	Micro	ZBTB46	0.10	0.06	1.70	0.0891	0.635
SCZ	OPC	ZBTB46	0.01	0.05	0.21	0.835	0.984
SCZ	Oligo	ZBTB46	-0.07	0.05	-1.43	0.151	0.783
SCZ	PC	ZBTB46	0.05	0.07	0.80	0.423	0.916
SCZ	VLMC	ZBTB46	-0.04	0.10	-0.38	0.707	0.967
SCZ	Astro	ZBTB47	-0.03	0.05	-0.60	0.551	0.914
SCZ	EN_L2_3_IT	ZBTB47	0.01	0.03	0.41	0.683	0.975
SCZ	EN_L3_5_IT_1	ZBTB47	-0.06	0.07	-0.95	0.343	0.999
SCZ	EN_L3_5_IT_2	ZBTB47	-0.04	0.04	-0.92	0.358	0.94
SCZ	EN_L3_5_IT_3	ZBTB47	-0.01	0.05	-0.16	0.871	0.988
SCZ	EN_L5_6_NP	ZBTB47	-0.16	0.09	-1.78	0.0757	0.999
SCZ	EN_L6B	ZBTB47	-0.05	0.09	-0.56	0.575	0.952
SCZ	EN_L6_CT	ZBTB47	0.03	0.07	0.43	0.665	0.964
SCZ	EN_L6_IT_1	ZBTB47	-0.07	0.08	-0.87	0.383	0.932
SCZ	EN_L6_IT_2	ZBTB47	0.08	0.09	0.89	0.373	0.94
SCZ	IN_ADARB2	ZBTB47	0.01	0.06	0.10	0.92	0.995
SCZ	IN_LAMP5_LHX6	ZBTB47	-0.04	0.07	-0.51	0.613	0.995
SCZ	IN_LAMP5_RELN	ZBTB47	0.06	0.06	1.01	0.314	0.961
SCZ	IN_PVALB	ZBTB47	-0.02	0.04	-0.64	0.524	0.93
SCZ	IN_PVALB_CHC	ZBTB47	0.01	0.07	0.19	0.85	0.989
SCZ	IN_SST	ZBTB47	-0.03	0.05	-0.70	0.481	0.965
SCZ	IN_VIP	ZBTB47	-0.04	0.04	-0.98	0.325	0.849
SCZ	Micro	ZBTB47	0.03	0.08	0.40	0.691	0.964
SCZ	OPC	ZBTB47	-0.01	0.05	-0.15	0.881	0.988
SCZ	Oligo	ZBTB47	-0.03	0.03	-1.11	0.266	0.852
SCZ	Astro	ZBTB48	-0.09	0.05	-1.72	0.0862	0.625
SCZ	EN_L2_3_IT	ZBTB48	-0.06	0.05	-1.13	0.26	0.916
SCZ	EN_L3_5_IT_1	ZBTB48	-0.05	0.08	-0.58	0.56	0.999
SCZ	EN_L3_5_IT_2	ZBTB48	-0.05	0.06	-0.87	0.384	0.942
SCZ	EN_L3_5_IT_3	ZBTB48	-0.09	0.07	-1.35	0.178	0.826
SCZ	EN_L5_6_NP	ZBTB48	-0.22	0.15	-1.42	0.155	0.999
SCZ	EN_L6B	ZBTB48	-0.07	0.17	-0.45	0.653	0.966
SCZ	EN_L6_CT	ZBTB48	-0.14	0.09	-1.57	0.116	0.776
SCZ	EN_L6_IT_1	ZBTB48	-0.13	0.08	-1.70	0.0888	0.841
SCZ	EN_L6_IT_2	ZBTB48	-0.13	0.20	-0.65	0.517	0.971
SCZ	IN_ADARB2	ZBTB48	-0.06	0.08	-0.77	0.444	0.914
SCZ	IN_LAMP5_LHX6	ZBTB48	-0.09	0.21	-0.45	0.656	0.995
SCZ	IN_LAMP5_RELN	ZBTB48	-0.00	0.13	-0.02	0.983	0.999
SCZ	IN_PVALB	ZBTB48	-0.01	0.05	-0.13	0.893	0.984
SCZ	IN_PVALB_CHC	ZBTB48	-0.02	0.18	-0.11	0.913	0.995
SCZ	IN_SST	ZBTB48	-0.07	0.07	-0.96	0.336	0.939
SCZ	IN_VIP	ZBTB48	-0.03	0.06	-0.48	0.632	0.946
SCZ	Micro	ZBTB48	0.01	0.07	0.18	0.86	0.989
SCZ	OPC	ZBTB48	0.05	0.06	0.81	0.42	0.899
SCZ	Oligo	ZBTB48	-0.01	0.04	-0.30	0.765	0.969
SCZ	Astro	ZBTB49	0.05	0.04	1.11	0.269	0.8
SCZ	EN_L2_3_IT	ZBTB49	-0.05	0.03	-1.43	0.154	0.858
SCZ	EN_L3_5_IT_1	ZBTB49	-0.01	0.07	-0.11	0.912	0.999
SCZ	EN_L3_5_IT_2	ZBTB49	-0.07	0.05	-1.42	0.155	0.87
SCZ	EN_L3_5_IT_3	ZBTB49	0.06	0.05	1.35	0.178	0.826
SCZ	EN_L5_6_NP	ZBTB49	0.03	0.09	0.38	0.705	0.999
SCZ	EN_L6B	ZBTB49	-0.01	0.09	-0.06	0.948	0.993
SCZ	EN_L6_CT	ZBTB49	0.03	0.07	0.36	0.718	0.973
SCZ	EN_L6_IT_1	ZBTB49	0.00	0.07	0.04	0.966	0.999
SCZ	EN_L6_IT_2	ZBTB49	-0.02	0.11	-0.16	0.875	0.992
SCZ	IN_ADARB2	ZBTB49	-0.10	0.06	-1.48	0.14	0.767
SCZ	IN_LAMP5_LHX6	ZBTB49	0.03	0.08	0.36	0.72	0.997
SCZ	IN_LAMP5_RELN	ZBTB49	-0.07	0.07	-0.98	0.326	0.963
SCZ	IN_PVALB	ZBTB49	-0.06	0.04	-1.34	0.181	0.82
SCZ	IN_PVALB_CHC	ZBTB49	-0.09	0.08	-1.06	0.288	0.911
SCZ	IN_SST	ZBTB49	0.02	0.05	0.36	0.719	0.983
SCZ	IN_VIP	ZBTB49	0.01	0.04	0.13	0.896	0.984
SCZ	Micro	ZBTB49	0.12	0.08	1.57	0.116	0.68
SCZ	OPC	ZBTB49	0.02	0.05	0.40	0.687	0.966
SCZ	Oligo	ZBTB49	0.05	0.04	1.57	0.117	0.75
SCZ	Astro	ZBTB5	0.00	0.04	0.08	0.935	0.991
SCZ	EN_L2_3_IT	ZBTB5	0.01	0.04	0.30	0.763	0.98
SCZ	EN_L3_5_IT_1	ZBTB5	0.03	0.07	0.39	0.694	0.999
SCZ	EN_L3_5_IT_2	ZBTB5	-0.03	0.05	-0.70	0.487	0.961
SCZ	EN_L3_5_IT_3	ZBTB5	0.06	0.05	1.26	0.208	0.851
SCZ	EN_L5_6_NP	ZBTB5	0.04	0.10	0.45	0.652	0.999
SCZ	EN_L6B	ZBTB5	0.02	0.08	0.22	0.826	0.984
SCZ	EN_L6_CT	ZBTB5	0.03	0.07	0.44	0.658	0.962
SCZ	EN_L6_IT_1	ZBTB5	-0.02	0.07	-0.23	0.819	0.984
SCZ	EN_L6_IT_2	ZBTB5	-0.10	0.10	-1.01	0.312	0.929
SCZ	Endo	ZBTB5	0.23	0.15	1.47	0.141	0.517
SCZ	IN_ADARB2	ZBTB5	0.04	0.07	0.52	0.605	0.948
SCZ	IN_LAMP5_LHX6	ZBTB5	0.10	0.10	0.98	0.329	0.995
SCZ	IN_LAMP5_RELN	ZBTB5	0.00	0.07	0.04	0.967	0.998
SCZ	IN_PVALB	ZBTB5	0.01	0.05	0.17	0.867	0.982
SCZ	IN_PVALB_CHC	ZBTB5	-0.09	0.15	-0.61	0.544	0.95
SCZ	IN_SST	ZBTB5	0.03	0.06	0.49	0.621	0.979
SCZ	IN_VIP	ZBTB5	0.01	0.04	0.25	0.804	0.974
SCZ	Micro	ZBTB5	0.12	0.07	1.73	0.0836	0.626
SCZ	OPC	ZBTB5	0.03	0.04	0.75	0.453	0.913
SCZ	Oligo	ZBTB5	-0.00	0.03	-0.16	0.874	0.981
SCZ	Astro	ZBTB6	-0.01	0.06	-0.10	0.917	0.989
SCZ	EN_L2_3_IT	ZBTB6	0.01	0.05	0.28	0.78	0.981
SCZ	EN_L3_5_IT_1	ZBTB6	0.14	0.08	1.79	0.0731	0.999
SCZ	EN_L3_5_IT_2	ZBTB6	-0.00	0.06	-0.07	0.94	0.998
SCZ	EN_L3_5_IT_3	ZBTB6	0.08	0.06	1.42	0.155	0.812
SCZ	EN_L5_6_NP	ZBTB6	-0.15	0.18	-0.81	0.419	0.999
SCZ	EN_L6B	ZBTB6	-0.09	0.20	-0.43	0.664	0.966
SCZ	EN_L6_CT	ZBTB6	-0.07	0.16	-0.43	0.667	0.965
SCZ	EN_L6_IT_1	ZBTB6	-0.05	0.10	-0.47	0.639	0.967
SCZ	IN_ADARB2	ZBTB6	0.11	0.08	1.37	0.17	0.782
SCZ	IN_LAMP5_RELN	ZBTB6	0.04	0.08	0.51	0.611	0.987
SCZ	IN_PVALB	ZBTB6	-0.04	0.07	-0.52	0.605	0.942
SCZ	IN_PVALB_CHC	ZBTB6	0.24	0.18	1.32	0.187	0.867
SCZ	IN_SST	ZBTB6	0.02	0.06	0.38	0.704	0.983
SCZ	IN_VIP	ZBTB6	0.05	0.05	1.06	0.287	0.828
SCZ	OPC	ZBTB6	-0.01	0.06	-0.15	0.884	0.989
SCZ	Oligo	ZBTB6	-0.03	0.04	-0.60	0.545	0.935
SCZ	Astro	ZBTB7A	0.04	0.04	0.93	0.355	0.842
SCZ	EN_L2_3_IT	ZBTB7A	-0.03	0.03	-1.08	0.278	0.921
SCZ	EN_L3_5_IT_1	ZBTB7A	-0.05	0.04	-1.29	0.197	0.999
SCZ	EN_L3_5_IT_2	ZBTB7A	-0.03	0.03	-0.79	0.428	0.95
SCZ	EN_L3_5_IT_3	ZBTB7A	-0.06	0.03	-1.74	0.0821	0.707
SCZ	EN_L5_6_NP	ZBTB7A	-0.08	0.05	-1.59	0.113	0.999
SCZ	EN_L5_ET	ZBTB7A	0.08	0.44	0.18	0.857	0.993
SCZ	EN_L6B	ZBTB7A	-0.02	0.05	-0.42	0.673	0.968
SCZ	EN_L6_CT	ZBTB7A	-0.07	0.04	-1.59	0.112	0.765
SCZ	EN_L6_IT_1	ZBTB7A	-0.03	0.05	-0.69	0.488	0.946
SCZ	EN_L6_IT_2	ZBTB7A	-0.10	0.06	-1.77	0.0767	0.802
SCZ	Endo	ZBTB7A	0.04	0.11	0.34	0.737	0.918
SCZ	IN_ADARB2	ZBTB7A	-0.01	0.04	-0.15	0.882	0.989
SCZ	IN_LAMP5_LHX6	ZBTB7A	-0.07	0.05	-1.32	0.188	0.995
SCZ	IN_LAMP5_RELN	ZBTB7A	-0.01	0.04	-0.14	0.886	0.993
SCZ	IN_PVALB	ZBTB7A	-0.09	0.03	-2.72	0.00654	0.437
SCZ	IN_PVALB_CHC	ZBTB7A	0.00	0.05	0.10	0.917	0.995
SCZ	IN_SST	ZBTB7A	-0.09	0.04	-2.42	0.0157	0.742
SCZ	IN_VIP	ZBTB7A	-0.04	0.03	-1.12	0.263	0.815
SCZ	Micro	ZBTB7A	-0.02	0.05	-0.31	0.756	0.971
SCZ	OPC	ZBTB7A	0.03	0.04	0.80	0.424	0.902
SCZ	Oligo	ZBTB7A	-0.00	0.03	-0.06	0.956	0.994
SCZ	PC	ZBTB7A	-0.22	0.15	-1.49	0.137	0.785
SCZ	VLMC	ZBTB7A	0.10	0.18	0.54	0.587	0.966
SCZ	Astro	ZBTB7B	0.12	0.06	1.99	0.047	0.55
SCZ	EN_L2_3_IT	ZBTB7B	-0.04	0.11	-0.39	0.697	0.975
SCZ	IN_PVALB	ZBTB7B	-0.18	0.19	-0.95	0.34	0.892
SCZ	Micro	ZBTB7B	0.14	0.08	1.73	0.0831	0.626
SCZ	Oligo	ZBTB7B	-0.03	0.05	-0.59	0.558	0.937
SCZ	Astro	ZBTB7C	0.17	0.05	3.15	0.00162	0.259
SCZ	EN_L2_3_IT	ZBTB7C	-0.04	0.06	-0.72	0.469	0.96
SCZ	EN_L3_5_IT_1	ZBTB7C	-0.02	0.06	-0.25	0.802	0.999
SCZ	EN_L3_5_IT_2	ZBTB7C	0.02	0.07	0.24	0.812	0.993
SCZ	EN_L3_5_IT_3	ZBTB7C	0.06	0.10	0.56	0.573	0.958
SCZ	EN_L5_6_NP	ZBTB7C	-0.18	0.22	-0.80	0.423	0.999
SCZ	EN_L5_ET	ZBTB7C	0.10	0.36	0.26	0.791	0.985
SCZ	EN_L6B	ZBTB7C	-0.11	0.08	-1.45	0.146	0.847
SCZ	EN_L6_CT	ZBTB7C	-0.02	0.12	-0.19	0.851	0.984
SCZ	EN_L6_IT_1	ZBTB7C	0.05	0.11	0.44	0.663	0.969
SCZ	EN_L6_IT_2	ZBTB7C	0.14	0.14	1.01	0.312	0.929
SCZ	IN_ADARB2	ZBTB7C	0.12	0.19	0.61	0.54	0.936
SCZ	IN_LAMP5_LHX6	ZBTB7C	0.06	0.08	0.80	0.421	0.995
SCZ	IN_LAMP5_RELN	ZBTB7C	0.14	0.19	0.76	0.447	0.969
SCZ	IN_PVALB	ZBTB7C	0.20	0.08	2.54	0.011	0.465
SCZ	IN_PVALB_CHC	ZBTB7C	-0.03	0.08	-0.33	0.738	0.978
SCZ	IN_SST	ZBTB7C	0.03	0.09	0.31	0.755	0.985
SCZ	IN_VIP	ZBTB7C	0.03	0.08	0.33	0.742	0.967
SCZ	OPC	ZBTB7C	0.11	0.05	2.15	0.0313	0.574
SCZ	Oligo	ZBTB7C	0.23	0.09	2.39	0.017	0.547
SCZ	PC	ZBTB7C	0.08	0.27	0.29	0.77	0.977
SCZ	SMC	ZBTB7C	0.51	0.23	2.25	0.0247	0.303
SCZ	VLMC	ZBTB7C	-0.22	0.16	-1.36	0.174	0.916
SCZ	Astro	ZBTB8A	-0.00	0.07	-0.07	0.945	0.992
SCZ	EN_L2_3_IT	ZBTB8A	0.06	0.05	1.08	0.281	0.921
SCZ	EN_L3_5_IT_1	ZBTB8A	-0.01	0.09	-0.14	0.886	0.999
SCZ	EN_L3_5_IT_2	ZBTB8A	0.08	0.07	1.19	0.235	0.908
SCZ	EN_L3_5_IT_3	ZBTB8A	0.11	0.07	1.55	0.121	0.763
SCZ	EN_L6B	ZBTB8A	0.13	0.22	0.61	0.543	0.946
SCZ	EN_L6_IT_1	ZBTB8A	0.09	0.10	0.83	0.405	0.935
SCZ	EN_L6_IT_2	ZBTB8A	0.34	0.23	1.49	0.137	0.863
SCZ	IN_ADARB2	ZBTB8A	0.11	0.08	1.37	0.172	0.782
SCZ	IN_LAMP5_RELN	ZBTB8A	0.07	0.08	0.88	0.381	0.963
SCZ	IN_PVALB	ZBTB8A	0.23	0.10	2.23	0.0259	0.559
SCZ	IN_SST	ZBTB8A	-0.06	0.16	-0.34	0.732	0.984
SCZ	IN_VIP	ZBTB8A	0.07	0.05	1.40	0.16	0.75
SCZ	OPC	ZBTB8A	0.09	0.06	1.49	0.136	0.751
SCZ	Oligo	ZBTB8A	0.04	0.04	0.93	0.351	0.886
SCZ	Astro	ZBTB8OS	0.02	0.03	0.71	0.475	0.889
SCZ	EN_L2_3_IT	ZBTB8OS	0.01	0.03	0.32	0.745	0.978
SCZ	EN_L3_5_IT_1	ZBTB8OS	0.01	0.04	0.13	0.896	0.999
SCZ	EN_L3_5_IT_2	ZBTB8OS	0.04	0.03	1.18	0.238	0.909
SCZ	EN_L3_5_IT_3	ZBTB8OS	0.09	0.03	2.63	0.0085	0.417
SCZ	EN_L5_6_NP	ZBTB8OS	0.04	0.04	0.91	0.362	0.999
SCZ	EN_L5_ET	ZBTB8OS	0.08	0.33	0.25	0.799	0.985
SCZ	EN_L6B	ZBTB8OS	0.07	0.05	1.55	0.121	0.824
SCZ	EN_L6_CT	ZBTB8OS	0.03	0.04	0.69	0.49	0.933
SCZ	EN_L6_IT_1	ZBTB8OS	0.05	0.04	1.38	0.168	0.883
SCZ	EN_L6_IT_2	ZBTB8OS	0.02	0.05	0.38	0.707	0.982
SCZ	Endo	ZBTB8OS	0.17	0.11	1.58	0.114	0.476
SCZ	IN_ADARB2	ZBTB8OS	-0.01	0.04	-0.28	0.777	0.977
SCZ	IN_LAMP5_LHX6	ZBTB8OS	-0.02	0.04	-0.59	0.558	0.995
SCZ	IN_LAMP5_RELN	ZBTB8OS	0.01	0.04	0.14	0.892	0.993
SCZ	IN_PVALB	ZBTB8OS	-0.01	0.03	-0.19	0.846	0.98
SCZ	IN_PVALB_CHC	ZBTB8OS	0.14	0.05	2.87	0.00406	0.458
SCZ	IN_SST	ZBTB8OS	0.01	0.03	0.35	0.725	0.984
SCZ	IN_VIP	ZBTB8OS	0.03	0.03	0.97	0.331	0.854
SCZ	Micro	ZBTB8OS	-0.02	0.04	-0.48	0.631	0.954
SCZ	OPC	ZBTB8OS	0.06	0.03	1.74	0.081	0.693
SCZ	Oligo	ZBTB8OS	0.04	0.02	1.59	0.111	0.745
SCZ	PC	ZBTB8OS	0.05	0.10	0.50	0.617	0.964
SCZ	VLMC	ZBTB8OS	0.20	0.11	1.80	0.0719	0.863
SCZ	Astro	ZBTB9	0.08	0.09	0.87	0.387	0.855
SCZ	EN_L2_3_IT	ZBTB9	0.02	0.10	0.18	0.859	0.99
SCZ	Oligo	ZBTB9	0.00	0.11	0.04	0.966	0.996
SCZ	Astro	ZC2HC1A	-0.06	0.05	-1.20	0.229	0.778
SCZ	EN_L2_3_IT	ZC2HC1A	0.04	0.03	1.27	0.204	0.882
SCZ	EN_L3_5_IT_1	ZC2HC1A	0.05	0.04	1.23	0.22	0.999
SCZ	EN_L3_5_IT_2	ZC2HC1A	0.01	0.03	0.18	0.858	0.996
SCZ	EN_L3_5_IT_3	ZC2HC1A	0.04	0.03	1.27	0.206	0.849
SCZ	EN_L5_6_NP	ZC2HC1A	0.04	0.05	0.89	0.372	0.999
SCZ	EN_L5_ET	ZC2HC1A	0.12	0.30	0.39	0.696	0.983
SCZ	EN_L6B	ZC2HC1A	0.01	0.04	0.30	0.765	0.977
SCZ	EN_L6_CT	ZC2HC1A	-0.05	0.04	-1.17	0.242	0.84
SCZ	EN_L6_IT_1	ZC2HC1A	0.06	0.04	1.43	0.152	0.881
SCZ	EN_L6_IT_2	ZC2HC1A	-0.01	0.05	-0.21	0.831	0.987
SCZ	Endo	ZC2HC1A	-0.37	0.18	-2.06	0.0395	0.307
SCZ	IN_ADARB2	ZC2HC1A	0.07	0.05	1.36	0.173	0.784
SCZ	IN_LAMP5_LHX6	ZC2HC1A	0.01	0.05	0.13	0.899	0.997
SCZ	IN_LAMP5_RELN	ZC2HC1A	0.06	0.04	1.45	0.146	0.931
SCZ	IN_PVALB	ZC2HC1A	0.01	0.03	0.31	0.756	0.966
SCZ	IN_PVALB_CHC	ZC2HC1A	0.01	0.04	0.19	0.853	0.989
SCZ	IN_SST	ZC2HC1A	-0.00	0.04	-0.09	0.926	0.999
SCZ	IN_VIP	ZC2HC1A	0.03	0.03	0.85	0.393	0.884
SCZ	Micro	ZC2HC1A	-0.00	0.07	-0.06	0.951	0.993
SCZ	OPC	ZC2HC1A	-0.02	0.03	-0.54	0.586	0.944
SCZ	Oligo	ZC2HC1A	-0.01	0.04	-0.34	0.73	0.963
SCZ	PC	ZC2HC1A	-0.34	0.18	-1.95	0.0508	0.622
SCZ	VLMC	ZC2HC1A	-0.24	0.21	-1.13	0.26	0.935
SCZ	Astro	ZC2HC1C	-0.03	0.07	-0.44	0.662	0.939
SCZ	EN_L2_3_IT	ZC2HC1C	-0.01	0.05	-0.28	0.782	0.982
SCZ	EN_L3_5_IT_1	ZC2HC1C	0.02	0.06	0.36	0.717	0.999
SCZ	EN_L3_5_IT_2	ZC2HC1C	-0.02	0.05	-0.35	0.724	0.985
SCZ	EN_L3_5_IT_3	ZC2HC1C	-0.03	0.05	-0.65	0.517	0.953
SCZ	EN_L5_6_NP	ZC2HC1C	-0.05	0.07	-0.75	0.452	0.999
SCZ	EN_L5_ET	ZC2HC1C	-0.34	0.47	-0.72	0.474	0.983
SCZ	EN_L6B	ZC2HC1C	0.06	0.08	0.73	0.465	0.944
SCZ	EN_L6_CT	ZC2HC1C	0.02	0.07	0.35	0.729	0.973
SCZ	EN_L6_IT_1	ZC2HC1C	-0.06	0.07	-0.80	0.422	0.935
SCZ	EN_L6_IT_2	ZC2HC1C	0.02	0.08	0.25	0.803	0.984
SCZ	Endo	ZC2HC1C	-0.06	0.15	-0.38	0.704	0.905
SCZ	IN_ADARB2	ZC2HC1C	0.05	0.07	0.75	0.455	0.916
SCZ	IN_LAMP5_LHX6	ZC2HC1C	0.05	0.08	0.59	0.558	0.995
SCZ	IN_LAMP5_RELN	ZC2HC1C	0.04	0.07	0.59	0.555	0.982
SCZ	IN_PVALB	ZC2HC1C	0.02	0.05	0.52	0.602	0.942
SCZ	IN_PVALB_CHC	ZC2HC1C	0.01	0.06	0.15	0.878	0.992
SCZ	IN_SST	ZC2HC1C	0.02	0.05	0.36	0.718	0.983
SCZ	IN_VIP	ZC2HC1C	0.04	0.06	0.64	0.522	0.923
SCZ	Micro	ZC2HC1C	0.02	0.09	0.26	0.797	0.979
SCZ	OPC	ZC2HC1C	0.00	0.07	0.04	0.965	0.994
SCZ	Oligo	ZC2HC1C	0.01	0.06	0.20	0.842	0.979
SCZ	PC	ZC2HC1C	-0.05	0.17	-0.33	0.744	0.977
SCZ	VLMC	ZC2HC1C	-0.22	0.22	-0.99	0.324	0.935
SCZ	Astro	ZC3H12B	0.02	0.06	0.28	0.777	0.961
SCZ	EN_L2_3_IT	ZC3H12B	0.01	0.03	0.54	0.589	0.966
SCZ	EN_L3_5_IT_1	ZC3H12B	0.01	0.04	0.15	0.877	0.999
SCZ	EN_L3_5_IT_2	ZC3H12B	0.02	0.03	0.64	0.52	0.965
SCZ	EN_L3_5_IT_3	ZC3H12B	-0.00	0.03	-0.03	0.974	0.999
SCZ	EN_L5_6_NP	ZC3H12B	0.06	0.06	1.07	0.285	0.999
SCZ	EN_L5_ET	ZC3H12B	1.03	0.40	2.57	0.01	0.622
SCZ	EN_L6B	ZC3H12B	0.00	0.06	0.03	0.977	0.999
SCZ	EN_L6_CT	ZC3H12B	-0.05	0.04	-1.17	0.243	0.841
SCZ	EN_L6_IT_1	ZC3H12B	0.03	0.05	0.60	0.552	0.959
SCZ	EN_L6_IT_2	ZC3H12B	0.06	0.06	0.95	0.342	0.934
SCZ	Endo	ZC3H12B	-0.17	0.18	-0.94	0.348	0.73
SCZ	IN_ADARB2	ZC3H12B	-0.14	0.04	-3.17	0.00151	0.269
SCZ	IN_LAMP5_LHX6	ZC3H12B	0.05	0.06	0.88	0.377	0.995
SCZ	IN_LAMP5_RELN	ZC3H12B	0.03	0.05	0.70	0.481	0.97
SCZ	IN_PVALB	ZC3H12B	0.00	0.03	0.14	0.891	0.984
SCZ	IN_PVALB_CHC	ZC3H12B	0.04	0.07	0.62	0.535	0.95
SCZ	IN_SST	ZC3H12B	0.03	0.04	0.70	0.486	0.965
SCZ	IN_VIP	ZC3H12B	0.01	0.03	0.38	0.704	0.961
SCZ	Micro	ZC3H12B	-0.07	0.09	-0.84	0.4	0.885
SCZ	OPC	ZC3H12B	-0.01	0.03	-0.18	0.855	0.985
SCZ	Oligo	ZC3H12B	-0.04	0.03	-1.46	0.143	0.777
SCZ	PC	ZC3H12B	0.31	0.22	1.42	0.155	0.803
SCZ	VLMC	ZC3H12B	-0.08	0.15	-0.51	0.609	0.966
SCZ	Astro	ZC3H12C	-0.07	0.04	-1.59	0.112	0.657
SCZ	EN_L2_3_IT	ZC3H12C	0.05	0.04	1.21	0.224	0.897
SCZ	EN_L3_5_IT_1	ZC3H12C	0.03	0.05	0.48	0.632	0.999
SCZ	EN_L3_5_IT_2	ZC3H12C	-0.01	0.04	-0.39	0.698	0.984
SCZ	EN_L3_5_IT_3	ZC3H12C	0.04	0.04	0.90	0.371	0.921
SCZ	EN_L5_6_NP	ZC3H12C	-0.02	0.06	-0.31	0.754	0.999
SCZ	EN_L5_ET	ZC3H12C	0.43	0.40	1.08	0.28	0.964
SCZ	EN_L6B	ZC3H12C	0.14	0.08	1.67	0.0941	0.791
SCZ	EN_L6_CT	ZC3H12C	0.04	0.06	0.74	0.461	0.923
SCZ	EN_L6_IT_1	ZC3H12C	0.09	0.07	1.29	0.198	0.884
SCZ	EN_L6_IT_2	ZC3H12C	0.01	0.08	0.19	0.852	0.99
SCZ	Endo	ZC3H12C	-0.22	0.18	-1.21	0.227	0.627
SCZ	IN_ADARB2	ZC3H12C	-0.02	0.05	-0.51	0.612	0.95
SCZ	IN_LAMP5_LHX6	ZC3H12C	-0.02	0.06	-0.40	0.691	0.997
SCZ	IN_LAMP5_RELN	ZC3H12C	0.02	0.05	0.46	0.646	0.989
SCZ	IN_PVALB	ZC3H12C	0.01	0.04	0.23	0.814	0.977
SCZ	IN_PVALB_CHC	ZC3H12C	-0.02	0.05	-0.38	0.702	0.977
SCZ	IN_SST	ZC3H12C	0.03	0.04	0.75	0.456	0.961
SCZ	IN_VIP	ZC3H12C	0.01	0.03	0.40	0.69	0.96
SCZ	Micro	ZC3H12C	0.01	0.06	0.10	0.923	0.991
SCZ	OPC	ZC3H12C	0.02	0.03	0.77	0.44	0.908
SCZ	Oligo	ZC3H12C	0.00	0.03	0.04	0.97	0.996
SCZ	PC	ZC3H12C	0.16	0.20	0.80	0.422	0.916
SCZ	PVM	ZC3H12C	-0.25	0.16	-1.52	0.129	0.707
SCZ	VLMC	ZC3H12C	0.04	0.13	0.28	0.78	0.98
SCZ	Astro	ZC3H12D	0.13	0.10	1.26	0.208	0.762
SCZ	EN_L2_3_IT	ZC3H12D	-0.01	0.07	-0.14	0.89	0.993
SCZ	EN_L3_5_IT_2	ZC3H12D	-0.00	0.18	-0.02	0.987	0.999
SCZ	EN_L3_5_IT_3	ZC3H12D	-0.02	0.17	-0.13	0.894	0.991
SCZ	EN_L6_IT_1	ZC3H12D	-0.34	0.21	-1.60	0.109	0.853
SCZ	IN_VIP	ZC3H12D	-0.18	0.17	-1.03	0.303	0.835
SCZ	Micro	ZC3H12D	0.03	0.08	0.35	0.725	0.965
SCZ	Oligo	ZC3H12D	-0.02	0.08	-0.20	0.843	0.98
SCZ	Adaptive	ZC3H13	0.06	0.15	0.43	0.669	0.999
SCZ	Astro	ZC3H13	-0.02	0.03	-0.72	0.474	0.889
SCZ	EN_L2_3_IT	ZC3H13	-0.01	0.03	-0.42	0.676	0.975
SCZ	EN_L3_5_IT_1	ZC3H13	0.01	0.04	0.40	0.69	0.999
SCZ	EN_L3_5_IT_2	ZC3H13	-0.00	0.03	-0.07	0.946	0.998
SCZ	EN_L3_5_IT_3	ZC3H13	-0.02	0.03	-0.61	0.54	0.957
SCZ	EN_L5_6_NP	ZC3H13	-0.03	0.04	-0.85	0.395	0.999
SCZ	EN_L5_ET	ZC3H13	-0.14	0.29	-0.49	0.627	0.983
SCZ	EN_L6B	ZC3H13	0.04	0.04	0.96	0.336	0.907
SCZ	EN_L6_CT	ZC3H13	-0.03	0.03	-0.80	0.421	0.913
SCZ	EN_L6_IT_1	ZC3H13	0.00	0.04	0.02	0.984	0.999
SCZ	EN_L6_IT_2	ZC3H13	-0.02	0.04	-0.52	0.6	0.98
SCZ	Endo	ZC3H13	-0.01	0.07	-0.10	0.919	0.979
SCZ	IN_ADARB2	ZC3H13	-0.03	0.03	-0.96	0.336	0.867
SCZ	IN_LAMP5_LHX6	ZC3H13	-0.02	0.04	-0.55	0.581	0.995
SCZ	IN_LAMP5_RELN	ZC3H13	-0.07	0.03	-2.25	0.0241	0.739
SCZ	IN_PVALB	ZC3H13	-0.03	0.03	-1.08	0.281	0.868
SCZ	IN_PVALB_CHC	ZC3H13	0.01	0.04	0.20	0.844	0.987
SCZ	IN_SST	ZC3H13	-0.01	0.03	-0.44	0.658	0.983
SCZ	IN_VIP	ZC3H13	-0.02	0.02	-0.89	0.376	0.877
SCZ	Micro	ZC3H13	-0.00	0.04	-0.03	0.972	0.997
SCZ	OPC	ZC3H13	0.01	0.02	0.35	0.726	0.973
SCZ	Oligo	ZC3H13	-0.05	0.03	-1.66	0.0974	0.726
SCZ	PC	ZC3H13	-0.05	0.07	-0.71	0.479	0.93
SCZ	PVM	ZC3H13	-0.03	0.13	-0.26	0.799	0.99
SCZ	SMC	ZC3H13	0.38	0.29	1.33	0.185	0.633
SCZ	VLMC	ZC3H13	0.10	0.08	1.20	0.232	0.935
SCZ	Astro	ZC3H14	-0.01	0.03	-0.27	0.789	0.964
SCZ	EN_L2_3_IT	ZC3H14	-0.01	0.02	-0.65	0.514	0.962
SCZ	EN_L3_5_IT_1	ZC3H14	-0.03	0.03	-1.01	0.311	0.999
SCZ	EN_L3_5_IT_2	ZC3H14	0.01	0.02	0.26	0.796	0.993
SCZ	EN_L3_5_IT_3	ZC3H14	-0.00	0.02	-0.03	0.978	0.999
SCZ	EN_L5_6_NP	ZC3H14	0.02	0.04	0.55	0.582	0.999
SCZ	EN_L5_ET	ZC3H14	-0.15	0.30	-0.49	0.623	0.983
SCZ	EN_L6B	ZC3H14	0.06	0.04	1.43	0.151	0.85
SCZ	EN_L6_CT	ZC3H14	-0.03	0.03	-0.86	0.389	0.908
SCZ	EN_L6_IT_1	ZC3H14	0.02	0.04	0.54	0.59	0.964
SCZ	EN_L6_IT_2	ZC3H14	0.03	0.04	0.74	0.457	0.967
SCZ	Endo	ZC3H14	-0.02	0.07	-0.26	0.797	0.939
SCZ	IN_ADARB2	ZC3H14	0.01	0.03	0.29	0.769	0.977
SCZ	IN_LAMP5_LHX6	ZC3H14	-0.01	0.04	-0.13	0.9	0.997
SCZ	IN_LAMP5_RELN	ZC3H14	0.02	0.03	0.72	0.473	0.969
SCZ	IN_PVALB	ZC3H14	0.03	0.02	1.41	0.158	0.81
SCZ	IN_PVALB_CHC	ZC3H14	0.05	0.04	1.33	0.185	0.867
SCZ	IN_SST	ZC3H14	0.00	0.02	0.05	0.959	0.999
SCZ	IN_VIP	ZC3H14	0.04	0.02	1.92	0.0542	0.605
SCZ	Micro	ZC3H14	0.02	0.04	0.64	0.522	0.928
SCZ	OPC	ZC3H14	0.02	0.02	1.08	0.281	0.851
SCZ	Oligo	ZC3H14	0.01	0.02	0.60	0.552	0.937
SCZ	PC	ZC3H14	-0.10	0.08	-1.24	0.216	0.848
SCZ	PVM	ZC3H14	0.07	0.14	0.54	0.591	0.939
SCZ	VLMC	ZC3H14	0.07	0.10	0.66	0.512	0.962
SCZ	Astro	ZC3H15	-0.00	0.03	-0.14	0.892	0.986
SCZ	EN_L2_3_IT	ZC3H15	-0.01	0.03	-0.31	0.755	0.979
SCZ	EN_L3_5_IT_1	ZC3H15	0.04	0.04	0.95	0.342	0.999
SCZ	EN_L3_5_IT_2	ZC3H15	0.03	0.03	1.03	0.305	0.929
SCZ	EN_L3_5_IT_3	ZC3H15	0.06	0.03	1.84	0.0651	0.683
SCZ	EN_L5_6_NP	ZC3H15	0.11	0.05	2.47	0.0135	0.959
SCZ	EN_L5_ET	ZC3H15	0.23	0.51	0.44	0.659	0.983
SCZ	EN_L6B	ZC3H15	0.10	0.05	2.14	0.032	0.698
SCZ	EN_L6_CT	ZC3H15	0.05	0.04	1.21	0.225	0.838
SCZ	EN_L6_IT_1	ZC3H15	0.09	0.05	1.72	0.0863	0.841
SCZ	EN_L6_IT_2	ZC3H15	0.10	0.06	1.70	0.0901	0.807
SCZ	Endo	ZC3H15	0.04	0.07	0.54	0.591	0.862
SCZ	IN_ADARB2	ZC3H15	0.02	0.04	0.46	0.642	0.955
SCZ	IN_LAMP5_LHX6	ZC3H15	0.06	0.05	1.28	0.199	0.995
SCZ	IN_LAMP5_RELN	ZC3H15	0.05	0.04	1.38	0.166	0.933
SCZ	IN_PVALB	ZC3H15	0.07	0.03	1.98	0.0472	0.656
SCZ	IN_PVALB_CHC	ZC3H15	0.07	0.04	1.63	0.104	0.81
SCZ	IN_SST	ZC3H15	-0.02	0.03	-0.48	0.633	0.983
SCZ	IN_VIP	ZC3H15	0.03	0.03	1.20	0.23	0.8
SCZ	Micro	ZC3H15	0.07	0.05	1.56	0.119	0.682
SCZ	OPC	ZC3H15	0.04	0.03	1.30	0.193	0.798
SCZ	Oligo	ZC3H15	-0.01	0.02	-0.60	0.551	0.937
SCZ	PC	ZC3H15	-0.04	0.10	-0.38	0.704	0.974
SCZ	VLMC	ZC3H15	0.08	0.11	0.72	0.472	0.96
SCZ	Astro	ZC3H18	0.03	0.04	0.75	0.456	0.881
SCZ	EN_L2_3_IT	ZC3H18	-0.04	0.03	-1.09	0.277	0.921
SCZ	EN_L3_5_IT_1	ZC3H18	-0.06	0.06	-1.00	0.317	0.999
SCZ	EN_L3_5_IT_2	ZC3H18	0.03	0.04	0.72	0.47	0.956
SCZ	EN_L3_5_IT_3	ZC3H18	-0.01	0.04	-0.13	0.895	0.991
SCZ	EN_L5_6_NP	ZC3H18	-0.01	0.07	-0.12	0.907	0.999
SCZ	EN_L6B	ZC3H18	0.07	0.07	0.96	0.337	0.907
SCZ	EN_L6_CT	ZC3H18	-0.03	0.06	-0.53	0.593	0.951
SCZ	EN_L6_IT_1	ZC3H18	0.01	0.06	0.13	0.9	0.992
SCZ	EN_L6_IT_2	ZC3H18	0.06	0.08	0.80	0.424	0.96
SCZ	Endo	ZC3H18	0.36	0.14	2.62	0.00885	0.161
SCZ	IN_ADARB2	ZC3H18	-0.08	0.06	-1.32	0.186	0.797
SCZ	IN_LAMP5_LHX6	ZC3H18	0.03	0.07	0.36	0.718	0.997
SCZ	IN_LAMP5_RELN	ZC3H18	-0.12	0.06	-2.19	0.0287	0.757
SCZ	IN_PVALB	ZC3H18	-0.00	0.04	-0.03	0.976	0.997
SCZ	IN_PVALB_CHC	ZC3H18	-0.14	0.07	-1.90	0.0572	0.743
SCZ	IN_SST	ZC3H18	-0.03	0.04	-0.73	0.468	0.963
SCZ	IN_VIP	ZC3H18	-0.01	0.04	-0.19	0.845	0.977
SCZ	Micro	ZC3H18	0.05	0.06	0.99	0.323	0.855
SCZ	OPC	ZC3H18	0.04	0.04	1.12	0.261	0.848
SCZ	Oligo	ZC3H18	0.02	0.03	0.66	0.507	0.928
SCZ	PC	ZC3H18	0.31	0.20	1.57	0.117	0.755
SCZ	Astro	ZC3H3	0.03	0.04	0.68	0.495	0.899
SCZ	EN_L2_3_IT	ZC3H3	-0.03	0.04	-0.73	0.468	0.96
SCZ	EN_L3_5_IT_1	ZC3H3	0.00	0.06	0.00	0.998	1
SCZ	EN_L3_5_IT_2	ZC3H3	0.04	0.04	0.87	0.386	0.942
SCZ	EN_L3_5_IT_3	ZC3H3	0.02	0.05	0.35	0.729	0.975
SCZ	EN_L5_6_NP	ZC3H3	-0.07	0.07	-0.94	0.347	0.999
SCZ	EN_L6B	ZC3H3	0.08	0.07	1.12	0.265	0.89
SCZ	EN_L6_CT	ZC3H3	-0.00	0.06	-0.07	0.942	0.996
SCZ	EN_L6_IT_1	ZC3H3	0.04	0.06	0.57	0.569	0.961
SCZ	EN_L6_IT_2	ZC3H3	0.07	0.09	0.76	0.448	0.967
SCZ	Endo	ZC3H3	0.32	0.16	1.95	0.0514	0.34
SCZ	IN_ADARB2	ZC3H3	0.01	0.06	0.23	0.82	0.983
SCZ	IN_LAMP5_LHX6	ZC3H3	-0.02	0.08	-0.28	0.779	0.997
SCZ	IN_LAMP5_RELN	ZC3H3	-0.05	0.07	-0.68	0.494	0.974
SCZ	IN_PVALB	ZC3H3	-0.00	0.05	-0.03	0.978	0.997
SCZ	IN_PVALB_CHC	ZC3H3	0.03	0.08	0.39	0.697	0.977
SCZ	IN_SST	ZC3H3	-0.08	0.05	-1.70	0.0888	0.86
SCZ	IN_VIP	ZC3H3	-0.01	0.04	-0.32	0.75	0.967
SCZ	Micro	ZC3H3	0.07	0.07	1.06	0.29	0.836
SCZ	OPC	ZC3H3	0.05	0.05	1.10	0.273	0.85
SCZ	Oligo	ZC3H3	0.01	0.04	0.26	0.796	0.973
SCZ	Astro	ZC3H4	-0.04	0.04	-1.05	0.294	0.811
SCZ	EN_L2_3_IT	ZC3H4	-0.03	0.04	-0.75	0.451	0.956
SCZ	EN_L3_5_IT_1	ZC3H4	0.02	0.06	0.27	0.791	0.999
SCZ	EN_L3_5_IT_2	ZC3H4	0.01	0.04	0.24	0.814	0.993
SCZ	EN_L3_5_IT_3	ZC3H4	-0.01	0.04	-0.16	0.875	0.988
SCZ	EN_L5_6_NP	ZC3H4	-0.00	0.08	-0.04	0.964	0.999
SCZ	EN_L6B	ZC3H4	-0.01	0.08	-0.09	0.925	0.992
SCZ	EN_L6_CT	ZC3H4	0.01	0.07	0.16	0.872	0.986
SCZ	EN_L6_IT_1	ZC3H4	0.02	0.07	0.23	0.814	0.984
SCZ	EN_L6_IT_2	ZC3H4	-0.01	0.09	-0.12	0.904	0.994
SCZ	Endo	ZC3H4	-0.26	0.15	-1.68	0.0922	0.436
SCZ	IN_ADARB2	ZC3H4	-0.03	0.06	-0.53	0.598	0.948
SCZ	IN_LAMP5_LHX6	ZC3H4	-0.00	0.08	-0.05	0.958	0.998
SCZ	IN_LAMP5_RELN	ZC3H4	-0.02	0.07	-0.34	0.737	0.993
SCZ	IN_PVALB	ZC3H4	-0.02	0.05	-0.41	0.679	0.955
SCZ	IN_PVALB_CHC	ZC3H4	-0.02	0.08	-0.21	0.837	0.987
SCZ	IN_SST	ZC3H4	-0.03	0.04	-0.69	0.488	0.966
SCZ	IN_VIP	ZC3H4	0.02	0.04	0.47	0.636	0.947
SCZ	Micro	ZC3H4	-0.01	0.05	-0.10	0.923	0.991
SCZ	OPC	ZC3H4	-0.05	0.04	-1.14	0.254	0.844
SCZ	Oligo	ZC3H4	-0.01	0.03	-0.51	0.609	0.949
SCZ	Adaptive	ZC3H6	0.16	0.20	0.78	0.434	0.999
SCZ	Astro	ZC3H6	-0.05	0.04	-1.21	0.227	0.776
SCZ	EN_L2_3_IT	ZC3H6	0.07	0.03	1.93	0.053	0.741
SCZ	EN_L3_5_IT_1	ZC3H6	0.00	0.04	0.11	0.911	0.999
SCZ	EN_L3_5_IT_2	ZC3H6	0.01	0.03	0.25	0.805	0.993
SCZ	EN_L3_5_IT_3	ZC3H6	0.05	0.03	1.48	0.14	0.789
SCZ	EN_L5_6_NP	ZC3H6	0.01	0.05	0.22	0.825	0.999
SCZ	EN_L5_ET	ZC3H6	-0.91	0.30	-3.02	0.00252	0.337
SCZ	EN_L6B	ZC3H6	0.07	0.05	1.34	0.18	0.864
SCZ	EN_L6_CT	ZC3H6	0.04	0.05	0.97	0.334	0.88
SCZ	EN_L6_IT_1	ZC3H6	0.10	0.05	1.88	0.0603	0.815
SCZ	EN_L6_IT_2	ZC3H6	0.02	0.06	0.26	0.797	0.984
SCZ	Endo	ZC3H6	-0.16	0.10	-1.55	0.12	0.483
SCZ	IN_ADARB2	ZC3H6	-0.00	0.04	-0.04	0.967	0.998
SCZ	IN_LAMP5_LHX6	ZC3H6	-0.02	0.05	-0.43	0.671	0.996
SCZ	IN_LAMP5_RELN	ZC3H6	0.05	0.04	1.18	0.236	0.953
SCZ	IN_PVALB	ZC3H6	-0.04	0.04	-1.08	0.282	0.869
SCZ	IN_PVALB_CHC	ZC3H6	0.01	0.05	0.28	0.782	0.982
SCZ	IN_SST	ZC3H6	-0.00	0.04	-0.11	0.914	0.999
SCZ	IN_VIP	ZC3H6	0.02	0.03	0.67	0.506	0.918
SCZ	Micro	ZC3H6	-0.11	0.07	-1.55	0.12	0.685
SCZ	OPC	ZC3H6	-0.01	0.04	-0.24	0.81	0.981
SCZ	Oligo	ZC3H6	-0.01	0.03	-0.42	0.677	0.958
SCZ	PC	ZC3H6	-0.22	0.11	-2.07	0.0382	0.601
SCZ	PVM	ZC3H6	-0.18	0.17	-1.06	0.29	0.823
SCZ	VLMC	ZC3H6	-0.32	0.11	-2.87	0.00413	0.592
SCZ	Astro	ZC3H7A	0.01	0.03	0.32	0.745	0.961
SCZ	EN_L2_3_IT	ZC3H7A	-0.01	0.03	-0.43	0.664	0.974
SCZ	EN_L3_5_IT_1	ZC3H7A	-0.04	0.04	-1.05	0.293	0.999
SCZ	EN_L3_5_IT_2	ZC3H7A	0.01	0.03	0.35	0.725	0.985
SCZ	EN_L3_5_IT_3	ZC3H7A	-0.01	0.03	-0.27	0.786	0.981
SCZ	EN_L5_6_NP	ZC3H7A	0.00	0.05	0.03	0.972	0.999
SCZ	EN_L5_ET	ZC3H7A	-0.08	0.37	-0.22	0.825	0.988
SCZ	EN_L6B	ZC3H7A	0.06	0.05	1.12	0.263	0.89
SCZ	EN_L6_CT	ZC3H7A	-0.04	0.04	-1.03	0.305	0.865
SCZ	EN_L6_IT_1	ZC3H7A	0.01	0.04	0.32	0.748	0.979
SCZ	EN_L6_IT_2	ZC3H7A	0.03	0.06	0.41	0.682	0.982
SCZ	Endo	ZC3H7A	0.08	0.07	1.26	0.208	0.6
SCZ	IN_ADARB2	ZC3H7A	0.03	0.04	0.90	0.367	0.881
SCZ	IN_LAMP5_LHX6	ZC3H7A	0.01	0.05	0.28	0.78	0.997
SCZ	IN_LAMP5_RELN	ZC3H7A	-0.01	0.04	-0.37	0.714	0.993
SCZ	IN_PVALB	ZC3H7A	0.02	0.04	0.50	0.614	0.944
SCZ	IN_PVALB_CHC	ZC3H7A	0.01	0.05	0.28	0.776	0.982
SCZ	IN_SST	ZC3H7A	-0.01	0.03	-0.24	0.81	0.993
SCZ	IN_VIP	ZC3H7A	0.01	0.03	0.27	0.789	0.972
SCZ	Micro	ZC3H7A	-0.01	0.04	-0.38	0.706	0.964
SCZ	OPC	ZC3H7A	-0.02	0.02	-0.93	0.353	0.874
SCZ	Oligo	ZC3H7A	0.01	0.03	0.51	0.612	0.949
SCZ	PC	ZC3H7A	0.11	0.07	1.52	0.127	0.765
SCZ	PVM	ZC3H7A	-0.12	0.13	-0.92	0.359	0.85
SCZ	VLMC	ZC3H7A	0.04	0.10	0.42	0.677	0.966
SCZ	Astro	ZC3H7B	0.03	0.04	0.69	0.487	0.896
SCZ	EN_L2_3_IT	ZC3H7B	-0.01	0.03	-0.27	0.786	0.982
SCZ	EN_L3_5_IT_1	ZC3H7B	-0.02	0.05	-0.46	0.648	0.999
SCZ	EN_L3_5_IT_2	ZC3H7B	-0.03	0.03	-1.04	0.297	0.928
SCZ	EN_L3_5_IT_3	ZC3H7B	-0.01	0.03	-0.43	0.669	0.966
SCZ	EN_L5_6_NP	ZC3H7B	-0.06	0.06	-1.00	0.317	0.999
SCZ	EN_L5_ET	ZC3H7B	0.23	0.52	0.44	0.66	0.983
SCZ	EN_L6B	ZC3H7B	-0.00	0.06	-0.03	0.975	0.999
SCZ	EN_L6_CT	ZC3H7B	-0.01	0.05	-0.23	0.814	0.981
SCZ	EN_L6_IT_1	ZC3H7B	-0.02	0.05	-0.37	0.714	0.974
SCZ	EN_L6_IT_2	ZC3H7B	-0.02	0.06	-0.35	0.725	0.982
SCZ	Endo	ZC3H7B	0.02	0.13	0.14	0.891	0.97
SCZ	IN_ADARB2	ZC3H7B	-0.02	0.05	-0.40	0.688	0.964
SCZ	IN_LAMP5_LHX6	ZC3H7B	-0.05	0.06	-0.91	0.362	0.995
SCZ	IN_LAMP5_RELN	ZC3H7B	-0.08	0.05	-1.79	0.073	0.885
SCZ	IN_PVALB	ZC3H7B	-0.05	0.03	-1.48	0.14	0.799
SCZ	IN_PVALB_CHC	ZC3H7B	-0.03	0.06	-0.57	0.569	0.955
SCZ	IN_SST	ZC3H7B	-0.05	0.04	-1.33	0.185	0.909
SCZ	IN_VIP	ZC3H7B	0.02	0.03	0.54	0.589	0.941
SCZ	Micro	ZC3H7B	0.12	0.05	2.42	0.0156	0.424
SCZ	OPC	ZC3H7B	0.05	0.04	1.54	0.122	0.746
SCZ	Oligo	ZC3H7B	-0.00	0.03	-0.17	0.865	0.981
SCZ	PC	ZC3H7B	-0.01	0.16	-0.07	0.947	0.996
SCZ	VLMC	ZC3H7B	0.16	0.12	1.32	0.186	0.926
SCZ	Astro	ZC3H8	-0.04	0.03	-1.21	0.224	0.773
SCZ	EN_L2_3_IT	ZC3H8	-0.01	0.03	-0.32	0.745	0.978
SCZ	EN_L3_5_IT_1	ZC3H8	-0.03	0.05	-0.55	0.581	0.999
SCZ	EN_L3_5_IT_2	ZC3H8	-0.01	0.03	-0.26	0.794	0.993
SCZ	EN_L3_5_IT_3	ZC3H8	0.01	0.03	0.37	0.711	0.973
SCZ	EN_L5_6_NP	ZC3H8	0.01	0.05	0.26	0.797	0.999
SCZ	EN_L5_ET	ZC3H8	-0.02	0.40	-0.06	0.954	0.999
SCZ	EN_L6B	ZC3H8	0.08	0.05	1.57	0.117	0.82
SCZ	EN_L6_CT	ZC3H8	0.02	0.04	0.58	0.561	0.946
SCZ	EN_L6_IT_1	ZC3H8	0.07	0.05	1.51	0.13	0.873
SCZ	EN_L6_IT_2	ZC3H8	0.02	0.06	0.41	0.681	0.982
SCZ	Endo	ZC3H8	-0.03	0.16	-0.22	0.829	0.951
SCZ	IN_ADARB2	ZC3H8	0.00	0.04	0.11	0.915	0.995
SCZ	IN_LAMP5_LHX6	ZC3H8	0.05	0.05	1.14	0.252	0.995
SCZ	IN_LAMP5_RELN	ZC3H8	0.02	0.04	0.61	0.544	0.982
SCZ	IN_PVALB	ZC3H8	-0.00	0.02	-0.09	0.927	0.989
SCZ	IN_PVALB_CHC	ZC3H8	-0.00	0.04	-0.03	0.975	1
SCZ	IN_SST	ZC3H8	-0.01	0.03	-0.44	0.659	0.983
SCZ	IN_VIP	ZC3H8	0.06	0.03	2.42	0.0156	0.45
SCZ	Micro	ZC3H8	-0.06	0.05	-1.09	0.275	0.831
SCZ	OPC	ZC3H8	-0.01	0.03	-0.37	0.71	0.97
SCZ	Oligo	ZC3H8	-0.02	0.02	-0.98	0.325	0.876
SCZ	PC	ZC3H8	-0.17	0.20	-0.86	0.39	0.907
SCZ	VLMC	ZC3H8	-0.31	0.20	-1.53	0.127	0.876
SCZ	Adaptive	ZC3HAV1	0.10	0.14	0.75	0.453	0.999
SCZ	Astro	ZC3HAV1	0.08	0.07	1.26	0.207	0.761
SCZ	EN_L2_3_IT	ZC3HAV1	0.18	0.08	2.28	0.0229	0.693
SCZ	EN_L3_5_IT_1	ZC3HAV1	0.09	0.11	0.80	0.421	0.999
SCZ	EN_L3_5_IT_2	ZC3HAV1	0.20	0.09	2.17	0.0298	0.667
SCZ	EN_L3_5_IT_3	ZC3HAV1	0.16	0.10	1.52	0.128	0.773
SCZ	EN_L6_IT_2	ZC3HAV1	0.13	0.13	0.97	0.331	0.932
SCZ	Endo	ZC3HAV1	0.01	0.09	0.06	0.955	0.99
SCZ	IN_ADARB2	ZC3HAV1	0.19	0.10	1.94	0.0523	0.63
SCZ	IN_LAMP5_LHX6	ZC3HAV1	0.01	0.11	0.06	0.953	0.998
SCZ	IN_LAMP5_RELN	ZC3HAV1	0.06	0.08	0.70	0.485	0.971
SCZ	IN_PVALB	ZC3HAV1	0.08	0.10	0.83	0.406	0.91
SCZ	IN_SST	ZC3HAV1	0.16	0.09	1.89	0.0587	0.827
SCZ	IN_VIP	ZC3HAV1	0.20	0.08	2.49	0.0128	0.436
SCZ	Micro	ZC3HAV1	0.21	0.10	2.19	0.0287	0.48
SCZ	OPC	ZC3HAV1	0.06	0.03	1.71	0.0875	0.701
SCZ	Oligo	ZC3HAV1	0.03	0.07	0.47	0.64	0.953
SCZ	PC	ZC3HAV1	0.09	0.10	0.90	0.369	0.906
SCZ	PVM	ZC3HAV1	-0.09	0.16	-0.57	0.57	0.932
SCZ	VLMC	ZC3HAV1	0.09	0.13	0.65	0.517	0.962
SCZ	EN_L2_3_IT	ZC3HAV1L	-0.01	0.06	-0.16	0.873	0.992
SCZ	EN_L3_5_IT_2	ZC3HAV1L	-0.03	0.08	-0.36	0.719	0.985
SCZ	EN_L3_5_IT_3	ZC3HAV1L	-0.11	0.08	-1.31	0.189	0.837
SCZ	IN_SST	ZC3HAV1L	-0.09	0.17	-0.55	0.58	0.972
SCZ	OPC	ZC3HAV1L	-0.38	0.16	-2.31	0.0211	0.546
SCZ	Astro	ZC3HC1	-0.01	0.04	-0.39	0.697	0.948
SCZ	EN_L2_3_IT	ZC3HC1	-0.02	0.03	-0.69	0.49	0.961
SCZ	EN_L3_5_IT_1	ZC3HC1	-0.02	0.07	-0.37	0.711	0.999
SCZ	EN_L3_5_IT_2	ZC3HC1	0.05	0.04	1.27	0.205	0.901
SCZ	EN_L3_5_IT_3	ZC3HC1	0.04	0.05	0.80	0.423	0.938
SCZ	EN_L5_6_NP	ZC3HC1	0.02	0.07	0.28	0.779	0.999
SCZ	EN_L6B	ZC3HC1	-0.04	0.08	-0.48	0.629	0.962
SCZ	EN_L6_CT	ZC3HC1	0.15	0.07	2.16	0.0309	0.562
SCZ	EN_L6_IT_1	ZC3HC1	0.04	0.07	0.62	0.534	0.955
SCZ	EN_L6_IT_2	ZC3HC1	0.02	0.09	0.21	0.837	0.988
SCZ	Endo	ZC3HC1	0.03	0.17	0.17	0.865	0.962
SCZ	IN_ADARB2	ZC3HC1	0.01	0.06	0.11	0.913	0.995
SCZ	IN_LAMP5_LHX6	ZC3HC1	-0.04	0.08	-0.52	0.6	0.995
SCZ	IN_LAMP5_RELN	ZC3HC1	-0.04	0.07	-0.66	0.508	0.974
SCZ	IN_PVALB	ZC3HC1	-0.05	0.04	-1.12	0.261	0.863
SCZ	IN_PVALB_CHC	ZC3HC1	-0.09	0.08	-1.18	0.239	0.889
SCZ	IN_SST	ZC3HC1	0.01	0.05	0.11	0.909	0.999
SCZ	IN_VIP	ZC3HC1	0.01	0.04	0.29	0.769	0.97
SCZ	Micro	ZC3HC1	0.00	0.06	0.01	0.992	0.999
SCZ	OPC	ZC3HC1	0.06	0.04	1.50	0.134	0.751
SCZ	Oligo	ZC3HC1	0.00	0.04	0.11	0.911	0.988
SCZ	Astro	ZC4H2	-0.08	0.06	-1.37	0.17	0.734
SCZ	EN_L2_3_IT	ZC4H2	-0.01	0.04	-0.33	0.738	0.978
SCZ	EN_L3_5_IT_1	ZC4H2	0.06	0.05	1.11	0.269	0.999
SCZ	EN_L3_5_IT_2	ZC4H2	0.05	0.05	0.99	0.322	0.933
SCZ	EN_L3_5_IT_3	ZC4H2	0.05	0.05	1.00	0.316	0.898
SCZ	EN_L5_6_NP	ZC4H2	0.06	0.06	0.99	0.324	0.999
SCZ	EN_L5_ET	ZC4H2	0.57	0.57	0.99	0.322	0.977
SCZ	EN_L6B	ZC4H2	0.06	0.07	1.00	0.318	0.907
SCZ	EN_L6_CT	ZC4H2	0.11	0.05	2.14	0.0324	0.57
SCZ	EN_L6_IT_1	ZC4H2	0.05	0.06	0.72	0.469	0.945
SCZ	EN_L6_IT_2	ZC4H2	-0.01	0.07	-0.18	0.859	0.99
SCZ	Endo	ZC4H2	-0.53	0.18	-2.91	0.00357	0.106
SCZ	IN_ADARB2	ZC4H2	-0.04	0.05	-0.73	0.468	0.919
SCZ	IN_LAMP5_LHX6	ZC4H2	-0.00	0.06	-0.01	0.992	1
SCZ	IN_LAMP5_RELN	ZC4H2	0.05	0.06	0.83	0.405	0.964
SCZ	IN_PVALB	ZC4H2	0.05	0.05	1.07	0.286	0.871
SCZ	IN_PVALB_CHC	ZC4H2	0.07	0.08	0.99	0.322	0.925
SCZ	IN_SST	ZC4H2	0.10	0.05	1.92	0.0548	0.827
SCZ	IN_VIP	ZC4H2	0.04	0.04	0.93	0.354	0.865
SCZ	Micro	ZC4H2	-0.00	0.08	-0.02	0.985	0.999
SCZ	OPC	ZC4H2	-0.01	0.03	-0.32	0.752	0.976
SCZ	Oligo	ZC4H2	-0.02	0.04	-0.61	0.539	0.932
SCZ	PC	ZC4H2	-0.01	0.21	-0.04	0.967	0.997
SCZ	VLMC	ZC4H2	-0.15	0.12	-1.25	0.21	0.935
SCZ	Astro	ZCCHC10	0.06	0.04	1.66	0.0975	0.643
SCZ	EN_L2_3_IT	ZCCHC10	-0.02	0.03	-0.66	0.506	0.961
SCZ	EN_L3_5_IT_1	ZCCHC10	0.03	0.06	0.54	0.59	0.999
SCZ	EN_L3_5_IT_2	ZCCHC10	-0.03	0.04	-0.76	0.449	0.954
SCZ	EN_L3_5_IT_3	ZCCHC10	-0.03	0.04	-0.67	0.503	0.95
SCZ	EN_L5_6_NP	ZCCHC10	-0.08	0.07	-1.22	0.223	0.999
SCZ	EN_L6B	ZCCHC10	0.07	0.07	1.01	0.312	0.905
SCZ	EN_L6_CT	ZCCHC10	-0.02	0.06	-0.40	0.692	0.97
SCZ	EN_L6_IT_1	ZCCHC10	0.05	0.06	0.86	0.391	0.935
SCZ	EN_L6_IT_2	ZCCHC10	-0.03	0.08	-0.38	0.703	0.982
SCZ	Endo	ZCCHC10	-0.12	0.12	-0.96	0.335	0.722
SCZ	IN_ADARB2	ZCCHC10	0.05	0.06	0.83	0.406	0.901
SCZ	IN_LAMP5_LHX6	ZCCHC10	-0.09	0.08	-1.23	0.217	0.995
SCZ	IN_LAMP5_RELN	ZCCHC10	0.06	0.06	0.93	0.352	0.963
SCZ	IN_PVALB	ZCCHC10	-0.03	0.04	-0.79	0.429	0.912
SCZ	IN_PVALB_CHC	ZCCHC10	-0.00	0.08	-0.06	0.955	0.998
SCZ	IN_SST	ZCCHC10	-0.02	0.04	-0.45	0.653	0.983
SCZ	IN_VIP	ZCCHC10	-0.04	0.04	-1.21	0.225	0.799
SCZ	Micro	ZCCHC10	0.02	0.06	0.37	0.713	0.965
SCZ	OPC	ZCCHC10	0.03	0.04	0.74	0.456	0.914
SCZ	Oligo	ZCCHC10	-0.06	0.03	-2.20	0.0278	0.562
SCZ	EN_L2_3_IT	ZCCHC12	0.11	0.09	1.29	0.197	0.877
SCZ	EN_L3_5_IT_1	ZCCHC12	0.07	0.15	0.45	0.651	0.999
SCZ	IN_ADARB2	ZCCHC12	-0.02	0.09	-0.20	0.843	0.984
SCZ	IN_LAMP5_LHX6	ZCCHC12	-0.10	0.19	-0.51	0.607	0.995
SCZ	IN_PVALB	ZCCHC12	0.06	0.09	0.65	0.513	0.929
SCZ	IN_SST	ZCCHC12	-0.02	0.08	-0.29	0.775	0.989
SCZ	IN_VIP	ZCCHC12	0.07	0.06	1.06	0.291	0.83
SCZ	Oligo	ZCCHC12	0.04	0.09	0.46	0.647	0.956
SCZ	Astro	ZCCHC14	0.02	0.03	0.67	0.503	0.901
SCZ	EN_L2_3_IT	ZCCHC14	0.02	0.03	0.72	0.471	0.96
SCZ	EN_L3_5_IT_1	ZCCHC14	-0.00	0.04	-0.09	0.931	0.999
SCZ	EN_L3_5_IT_2	ZCCHC14	0.05	0.03	1.62	0.106	0.83
SCZ	EN_L3_5_IT_3	ZCCHC14	0.03	0.03	0.96	0.339	0.91
SCZ	EN_L5_6_NP	ZCCHC14	0.02	0.05	0.47	0.638	0.999
SCZ	EN_L5_ET	ZCCHC14	0.57	0.36	1.57	0.117	0.902
SCZ	EN_L6B	ZCCHC14	0.04	0.05	0.90	0.367	0.916
SCZ	EN_L6_CT	ZCCHC14	0.01	0.04	0.35	0.724	0.973
SCZ	EN_L6_IT_1	ZCCHC14	0.08	0.04	1.67	0.0944	0.845
SCZ	EN_L6_IT_2	ZCCHC14	-0.00	0.05	-0.09	0.928	0.997
SCZ	Endo	ZCCHC14	-0.05	0.07	-0.66	0.509	0.822
SCZ	IN_ADARB2	ZCCHC14	0.04	0.04	1.10	0.272	0.85
SCZ	IN_LAMP5_LHX6	ZCCHC14	0.00	0.04	0.07	0.945	0.998
SCZ	IN_LAMP5_RELN	ZCCHC14	0.05	0.03	1.34	0.181	0.942
SCZ	IN_PVALB	ZCCHC14	-0.02	0.03	-0.82	0.415	0.91
SCZ	IN_PVALB_CHC	ZCCHC14	0.04	0.05	0.88	0.379	0.93
SCZ	IN_SST	ZCCHC14	-0.01	0.03	-0.20	0.843	0.995
SCZ	IN_VIP	ZCCHC14	0.05	0.03	1.82	0.0695	0.621
SCZ	Micro	ZCCHC14	-0.03	0.05	-0.59	0.557	0.936
SCZ	OPC	ZCCHC14	0.04	0.04	1.22	0.224	0.823
SCZ	Oligo	ZCCHC14	-0.01	0.03	-0.22	0.828	0.977
SCZ	PC	ZCCHC14	-0.03	0.09	-0.34	0.734	0.977
SCZ	PVM	ZCCHC14	-0.12	0.20	-0.59	0.554	0.93
SCZ	VLMC	ZCCHC14	-0.13	0.11	-1.13	0.258	0.935
SCZ	Astro	ZCCHC17	-0.07	0.05	-1.43	0.152	0.717
SCZ	EN_L2_3_IT	ZCCHC17	0.02	0.03	0.87	0.385	0.951
SCZ	EN_L3_5_IT_1	ZCCHC17	0.02	0.04	0.38	0.706	0.999
SCZ	EN_L3_5_IT_2	ZCCHC17	0.02	0.03	0.74	0.459	0.954
SCZ	EN_L3_5_IT_3	ZCCHC17	0.02	0.03	0.48	0.629	0.961
SCZ	EN_L5_6_NP	ZCCHC17	0.03	0.05	0.59	0.556	0.999
SCZ	EN_L5_ET	ZCCHC17	0.77	0.36	2.12	0.0339	0.775
SCZ	EN_L6B	ZCCHC17	0.04	0.05	0.84	0.401	0.925
SCZ	EN_L6_CT	ZCCHC17	-0.01	0.05	-0.23	0.817	0.981
SCZ	EN_L6_IT_1	ZCCHC17	0.02	0.04	0.50	0.614	0.967
SCZ	EN_L6_IT_2	ZCCHC17	0.06	0.05	1.18	0.238	0.919
SCZ	Endo	ZCCHC17	-0.08	0.13	-0.59	0.552	0.843
SCZ	IN_ADARB2	ZCCHC17	0.03	0.04	0.67	0.503	0.928
SCZ	IN_LAMP5_LHX6	ZCCHC17	0.03	0.06	0.48	0.629	0.995
SCZ	IN_LAMP5_RELN	ZCCHC17	0.02	0.04	0.36	0.72	0.993
SCZ	IN_PVALB	ZCCHC17	0.03	0.04	0.72	0.472	0.922
SCZ	IN_PVALB_CHC	ZCCHC17	0.11	0.05	2.10	0.0353	0.69
SCZ	IN_SST	ZCCHC17	0.02	0.03	0.45	0.65	0.983
SCZ	IN_VIP	ZCCHC17	0.05	0.03	1.78	0.0759	0.632
SCZ	Micro	ZCCHC17	0.06	0.05	1.11	0.267	0.823
SCZ	OPC	ZCCHC17	0.03	0.05	0.56	0.577	0.943
SCZ	Oligo	ZCCHC17	-0.02	0.03	-0.50	0.616	0.949
SCZ	PC	ZCCHC17	-0.00	0.16	-0.03	0.977	0.999
SCZ	Astro	ZCCHC18	-0.02	0.11	-0.15	0.878	0.981
SCZ	EN_L2_3_IT	ZCCHC18	0.10	0.06	1.54	0.123	0.839
SCZ	EN_L3_5_IT_1	ZCCHC18	0.13	0.10	1.32	0.188	0.999
SCZ	EN_L3_5_IT_2	ZCCHC18	0.06	0.08	0.78	0.433	0.95
SCZ	EN_L3_5_IT_3	ZCCHC18	-0.07	0.09	-0.83	0.407	0.933
SCZ	IN_PVALB	ZCCHC18	0.13	0.19	0.67	0.503	0.927
SCZ	IN_SST	ZCCHC18	0.17	0.15	1.08	0.282	0.926
SCZ	IN_VIP	ZCCHC18	0.03	0.18	0.16	0.875	0.98
SCZ	OPC	ZCCHC18	0.05	0.19	0.28	0.776	0.98
SCZ	Astro	ZCCHC2	0.08	0.04	1.99	0.0466	0.55
SCZ	EN_L2_3_IT	ZCCHC2	0.05	0.03	1.79	0.0736	0.789
SCZ	EN_L3_5_IT_1	ZCCHC2	0.09	0.04	2.03	0.0419	0.999
SCZ	EN_L3_5_IT_2	ZCCHC2	0.05	0.03	1.60	0.11	0.834
SCZ	EN_L3_5_IT_3	ZCCHC2	0.08	0.03	2.38	0.0174	0.504
SCZ	EN_L5_6_NP	ZCCHC2	0.06	0.05	1.09	0.276	0.999
SCZ	EN_L5_ET	ZCCHC2	-0.29	0.34	-0.86	0.39	0.983
SCZ	EN_L6B	ZCCHC2	0.07	0.06	1.22	0.221	0.876
SCZ	EN_L6_CT	ZCCHC2	0.02	0.05	0.43	0.667	0.965
SCZ	EN_L6_IT_1	ZCCHC2	0.10	0.05	2.09	0.0362	0.75
SCZ	EN_L6_IT_2	ZCCHC2	0.02	0.06	0.34	0.735	0.982
SCZ	Endo	ZCCHC2	0.16	0.09	1.83	0.0679	0.391
SCZ	IN_ADARB2	ZCCHC2	0.06	0.05	1.21	0.225	0.831
SCZ	IN_LAMP5_LHX6	ZCCHC2	-0.01	0.08	-0.13	0.895	0.997
SCZ	IN_LAMP5_RELN	ZCCHC2	0.11	0.06	1.64	0.102	0.931
SCZ	IN_PVALB	ZCCHC2	0.06	0.04	1.45	0.147	0.803
SCZ	IN_PVALB_CHC	ZCCHC2	0.05	0.06	0.80	0.425	0.939
SCZ	IN_SST	ZCCHC2	0.07	0.04	1.60	0.111	0.876
SCZ	IN_VIP	ZCCHC2	0.03	0.04	0.77	0.439	0.901
SCZ	Micro	ZCCHC2	0.00	0.06	0.07	0.947	0.992
SCZ	OPC	ZCCHC2	0.12	0.04	3.04	0.00238	0.388
SCZ	Oligo	ZCCHC2	0.12	0.04	2.67	0.00768	0.48
SCZ	PC	ZCCHC2	0.16	0.10	1.61	0.108	0.74
SCZ	PVM	ZCCHC2	-0.04	0.15	-0.24	0.808	0.99
SCZ	VLMC	ZCCHC2	0.27	0.13	2.07	0.0381	0.759
SCZ	Astro	ZCCHC24	0.09	0.06	1.44	0.149	0.712
SCZ	EN_L2_3_IT	ZCCHC24	0.03	0.08	0.37	0.708	0.975
SCZ	EN_L3_5_IT_2	ZCCHC24	-0.03	0.10	-0.31	0.754	0.99
SCZ	EN_L3_5_IT_3	ZCCHC24	-0.06	0.11	-0.53	0.594	0.961
SCZ	Endo	ZCCHC24	-0.14	0.18	-0.78	0.435	0.78
SCZ	IN_PVALB	ZCCHC24	-0.03	0.10	-0.33	0.743	0.964
SCZ	IN_SST	ZCCHC24	-0.07	0.17	-0.42	0.678	0.983
SCZ	IN_VIP	ZCCHC24	-0.07	0.09	-0.87	0.385	0.882
SCZ	Micro	ZCCHC24	-0.19	0.07	-2.87	0.00414	0.291
SCZ	OPC	ZCCHC24	0.08	0.05	1.58	0.113	0.74
SCZ	Oligo	ZCCHC24	0.10	0.06	1.59	0.111	0.745
SCZ	PC	ZCCHC24	0.43	0.11	3.73	0.000192	0.146
SCZ	VLMC	ZCCHC24	-0.14	0.10	-1.42	0.155	0.911
SCZ	Astro	ZCCHC3	0.07	0.06	1.21	0.224	0.773
SCZ	EN_L2_3_IT	ZCCHC3	0.04	0.06	0.73	0.468	0.96
SCZ	EN_L3_5_IT_1	ZCCHC3	0.09	0.09	1.06	0.29	0.999
SCZ	EN_L3_5_IT_2	ZCCHC3	-0.02	0.07	-0.28	0.781	0.993
SCZ	EN_L3_5_IT_3	ZCCHC3	0.01	0.07	0.10	0.92	0.994
SCZ	EN_L5_6_NP	ZCCHC3	-0.09	0.19	-0.44	0.657	0.999
SCZ	EN_L6B	ZCCHC3	-0.09	0.22	-0.42	0.672	0.968
SCZ	EN_L6_CT	ZCCHC3	-0.04	0.19	-0.21	0.835	0.981
SCZ	EN_L6_IT_1	ZCCHC3	0.07	0.09	0.73	0.464	0.944
SCZ	IN_ADARB2	ZCCHC3	0.12	0.09	1.32	0.188	0.8
SCZ	IN_LAMP5_RELN	ZCCHC3	0.03	0.09	0.30	0.761	0.993
SCZ	IN_PVALB	ZCCHC3	0.01	0.06	0.08	0.936	0.991
SCZ	IN_PVALB_CHC	ZCCHC3	0.22	0.19	1.15	0.251	0.895
SCZ	IN_SST	ZCCHC3	0.07	0.07	0.97	0.335	0.939
SCZ	IN_VIP	ZCCHC3	0.08	0.06	1.35	0.176	0.755
SCZ	Micro	ZCCHC3	0.10	0.09	1.06	0.291	0.837
SCZ	OPC	ZCCHC3	0.13	0.07	2.00	0.0453	0.607
SCZ	Oligo	ZCCHC3	0.00	0.04	0.03	0.979	0.997
SCZ	Astro	ZCCHC4	-0.03	0.04	-0.80	0.423	0.868
SCZ	EN_L2_3_IT	ZCCHC4	0.01	0.04	0.31	0.756	0.979
SCZ	EN_L3_5_IT_1	ZCCHC4	-0.05	0.08	-0.58	0.559	0.999
SCZ	EN_L3_5_IT_2	ZCCHC4	0.00	0.05	0.05	0.958	0.999
SCZ	EN_L3_5_IT_3	ZCCHC4	0.05	0.06	0.95	0.342	0.912
SCZ	EN_L5_6_NP	ZCCHC4	-0.11	0.09	-1.21	0.226	0.999
SCZ	EN_L6B	ZCCHC4	0.06	0.09	0.62	0.535	0.946
SCZ	EN_L6_CT	ZCCHC4	0.02	0.08	0.21	0.831	0.981
SCZ	EN_L6_IT_1	ZCCHC4	0.12	0.08	1.49	0.135	0.876
SCZ	EN_L6_IT_2	ZCCHC4	0.03	0.10	0.32	0.752	0.983
SCZ	Endo	ZCCHC4	0.15	0.18	0.87	0.384	0.753
SCZ	IN_ADARB2	ZCCHC4	0.00	0.07	0.03	0.978	0.998
SCZ	IN_LAMP5_LHX6	ZCCHC4	-0.06	0.09	-0.65	0.517	0.995
SCZ	IN_LAMP5_RELN	ZCCHC4	-0.02	0.07	-0.33	0.739	0.993
SCZ	IN_PVALB	ZCCHC4	-0.00	0.05	-0.10	0.923	0.989
SCZ	IN_PVALB_CHC	ZCCHC4	0.07	0.09	0.80	0.424	0.939
SCZ	IN_SST	ZCCHC4	-0.04	0.05	-0.76	0.449	0.961
SCZ	IN_VIP	ZCCHC4	-0.03	0.04	-0.73	0.462	0.907
SCZ	Micro	ZCCHC4	-0.02	0.06	-0.43	0.671	0.96
SCZ	OPC	ZCCHC4	-0.06	0.04	-1.46	0.145	0.757
SCZ	Oligo	ZCCHC4	-0.05	0.03	-1.58	0.115	0.749
SCZ	Adaptive	ZCCHC7	-0.10	0.13	-0.77	0.441	0.999
SCZ	Astro	ZCCHC7	-0.03	0.03	-0.93	0.351	0.841
SCZ	EN_L2_3_IT	ZCCHC7	-0.00	0.02	-0.10	0.918	0.995
SCZ	EN_L3_5_IT_1	ZCCHC7	0.04	0.03	1.29	0.198	0.999
SCZ	EN_L3_5_IT_2	ZCCHC7	0.01	0.03	0.47	0.639	0.973
SCZ	EN_L3_5_IT_3	ZCCHC7	0.03	0.03	1.06	0.288	0.886
SCZ	EN_L5_6_NP	ZCCHC7	0.00	0.04	0.06	0.951	0.999
SCZ	EN_L5_ET	ZCCHC7	0.11	0.24	0.45	0.655	0.983
SCZ	EN_L6B	ZCCHC7	0.09	0.04	2.32	0.0205	0.661
SCZ	EN_L6_CT	ZCCHC7	0.02	0.03	0.76	0.447	0.92
SCZ	EN_L6_IT_1	ZCCHC7	0.06	0.04	1.49	0.137	0.878
SCZ	EN_L6_IT_2	ZCCHC7	0.08	0.04	2.04	0.041	0.739
SCZ	Endo	ZCCHC7	-0.12	0.06	-1.97	0.0485	0.329
SCZ	IN_ADARB2	ZCCHC7	-0.08	0.03	-2.37	0.0177	0.51
SCZ	IN_LAMP5_LHX6	ZCCHC7	-0.01	0.04	-0.21	0.835	0.997
SCZ	IN_LAMP5_RELN	ZCCHC7	0.04	0.03	1.21	0.228	0.953
SCZ	IN_PVALB	ZCCHC7	0.02	0.03	0.79	0.428	0.912
SCZ	IN_PVALB_CHC	ZCCHC7	0.02	0.04	0.65	0.514	0.949
SCZ	IN_SST	ZCCHC7	0.02	0.03	0.88	0.377	0.947
SCZ	IN_VIP	ZCCHC7	-0.02	0.03	-0.61	0.544	0.929
SCZ	Micro	ZCCHC7	0.04	0.04	0.99	0.32	0.854
SCZ	OPC	ZCCHC7	0.02	0.03	0.66	0.507	0.924
SCZ	Oligo	ZCCHC7	-0.01	0.03	-0.20	0.839	0.979
SCZ	PC	ZCCHC7	0.11	0.08	1.48	0.139	0.785
SCZ	PVM	ZCCHC7	0.01	0.11	0.10	0.92	0.997
SCZ	SMC	ZCCHC7	0.37	0.21	1.72	0.0849	0.531
SCZ	VLMC	ZCCHC7	-0.04	0.07	-0.57	0.571	0.965
SCZ	Astro	ZCCHC8	0.04	0.03	1.33	0.184	0.745
SCZ	EN_L2_3_IT	ZCCHC8	0.06	0.03	1.91	0.0556	0.747
SCZ	EN_L3_5_IT_1	ZCCHC8	0.10	0.05	1.96	0.0496	0.999
SCZ	EN_L3_5_IT_2	ZCCHC8	0.10	0.03	3.08	0.00208	0.479
SCZ	EN_L3_5_IT_3	ZCCHC8	0.08	0.04	2.09	0.0365	0.577
SCZ	EN_L5_6_NP	ZCCHC8	0.09	0.05	1.82	0.0692	0.999
SCZ	EN_L5_ET	ZCCHC8	0.31	0.54	0.58	0.564	0.983
SCZ	EN_L6B	ZCCHC8	0.17	0.06	2.89	0.00386	0.464
SCZ	EN_L6_CT	ZCCHC8	0.04	0.05	0.78	0.437	0.918
SCZ	EN_L6_IT_1	ZCCHC8	0.12	0.05	2.32	0.0203	0.679
SCZ	EN_L6_IT_2	ZCCHC8	0.06	0.07	0.82	0.41	0.952
SCZ	Endo	ZCCHC8	-0.08	0.11	-0.76	0.445	0.787
SCZ	IN_ADARB2	ZCCHC8	0.00	0.05	0.11	0.915	0.995
SCZ	IN_LAMP5_LHX6	ZCCHC8	0.05	0.06	0.86	0.387	0.995
SCZ	IN_LAMP5_RELN	ZCCHC8	0.03	0.04	0.74	0.462	0.969
SCZ	IN_PVALB	ZCCHC8	0.06	0.03	1.85	0.0641	0.692
SCZ	IN_PVALB_CHC	ZCCHC8	0.09	0.05	1.64	0.102	0.81
SCZ	IN_SST	ZCCHC8	0.02	0.04	0.65	0.518	0.967
SCZ	IN_VIP	ZCCHC8	0.04	0.03	1.30	0.194	0.776
SCZ	Micro	ZCCHC8	0.04	0.04	0.98	0.326	0.856
SCZ	OPC	ZCCHC8	-0.00	0.03	-0.08	0.936	0.993
SCZ	Oligo	ZCCHC8	0.05	0.03	2.16	0.0304	0.566
SCZ	PC	ZCCHC8	0.02	0.09	0.27	0.784	0.978
SCZ	VLMC	ZCCHC8	0.20	0.12	1.71	0.0879	0.863
SCZ	Astro	ZCCHC9	-0.00	0.04	-0.04	0.971	0.996
SCZ	EN_L2_3_IT	ZCCHC9	-0.01	0.03	-0.45	0.653	0.972
SCZ	EN_L3_5_IT_1	ZCCHC9	-0.04	0.06	-0.59	0.553	0.999
SCZ	EN_L3_5_IT_2	ZCCHC9	-0.01	0.05	-0.13	0.901	0.997
SCZ	EN_L3_5_IT_3	ZCCHC9	0.08	0.05	1.82	0.0685	0.688
SCZ	EN_L5_6_NP	ZCCHC9	-0.14	0.07	-1.89	0.0586	0.999
SCZ	EN_L6B	ZCCHC9	0.14	0.07	1.92	0.0545	0.732
SCZ	EN_L6_CT	ZCCHC9	-0.00	0.06	-0.06	0.95	0.997
SCZ	EN_L6_IT_1	ZCCHC9	0.06	0.07	0.82	0.415	0.935
SCZ	EN_L6_IT_2	ZCCHC9	0.01	0.09	0.12	0.908	0.994
SCZ	Endo	ZCCHC9	0.15	0.16	0.91	0.361	0.738
SCZ	IN_ADARB2	ZCCHC9	-0.09	0.07	-1.34	0.18	0.793
SCZ	IN_LAMP5_LHX6	ZCCHC9	0.00	0.08	0.05	0.956	0.998
SCZ	IN_LAMP5_RELN	ZCCHC9	-0.08	0.06	-1.36	0.174	0.942
SCZ	IN_PVALB	ZCCHC9	-0.05	0.04	-1.25	0.212	0.835
SCZ	IN_PVALB_CHC	ZCCHC9	-0.05	0.08	-0.66	0.509	0.948
SCZ	IN_SST	ZCCHC9	-0.05	0.05	-0.97	0.332	0.939
SCZ	IN_VIP	ZCCHC9	-0.05	0.04	-1.36	0.173	0.753
SCZ	Micro	ZCCHC9	0.05	0.07	0.69	0.491	0.919
SCZ	OPC	ZCCHC9	-0.03	0.05	-0.77	0.443	0.908
SCZ	Oligo	ZCCHC9	-0.01	0.03	-0.37	0.712	0.961
SCZ	Astro	ZCRB1	-0.07	0.04	-1.92	0.0547	0.564
SCZ	EN_L2_3_IT	ZCRB1	0.02	0.04	0.47	0.638	0.971
SCZ	EN_L3_5_IT_1	ZCRB1	-0.02	0.06	-0.34	0.731	0.999
SCZ	EN_L3_5_IT_2	ZCRB1	0.03	0.04	0.74	0.459	0.954
SCZ	EN_L3_5_IT_3	ZCRB1	0.02	0.04	0.52	0.605	0.961
SCZ	EN_L5_6_NP	ZCRB1	0.01	0.08	0.11	0.914	0.999
SCZ	EN_L6B	ZCRB1	0.10	0.08	1.28	0.2	0.873
SCZ	EN_L6_CT	ZCRB1	0.03	0.06	0.46	0.646	0.96
SCZ	EN_L6_IT_1	ZCRB1	-0.01	0.07	-0.18	0.859	0.988
SCZ	EN_L6_IT_2	ZCRB1	0.00	0.08	0.00	0.999	1
SCZ	IN_ADARB2	ZCRB1	0.03	0.06	0.53	0.594	0.948
SCZ	IN_LAMP5_LHX6	ZCRB1	0.06	0.09	0.63	0.528	0.995
SCZ	IN_LAMP5_RELN	ZCRB1	0.11	0.07	1.59	0.111	0.931
SCZ	IN_PVALB	ZCRB1	0.01	0.04	0.34	0.737	0.964
SCZ	IN_PVALB_CHC	ZCRB1	0.11	0.15	0.78	0.436	0.94
SCZ	IN_SST	ZCRB1	-0.02	0.05	-0.46	0.644	0.983
SCZ	IN_VIP	ZCRB1	0.03	0.04	0.77	0.444	0.903
SCZ	Micro	ZCRB1	0.00	0.08	0.05	0.957	0.994
SCZ	OPC	ZCRB1	-0.06	0.05	-1.20	0.232	0.83
SCZ	Oligo	ZCRB1	-0.05	0.03	-1.44	0.149	0.779
SCZ	Astro	ZCWPW1	-0.00	0.04	-0.03	0.974	0.997
SCZ	EN_L2_3_IT	ZCWPW1	0.01	0.05	0.22	0.829	0.987
SCZ	EN_L3_5_IT_1	ZCWPW1	-0.03	0.07	-0.49	0.626	0.999
SCZ	EN_L3_5_IT_2	ZCWPW1	0.01	0.05	0.18	0.856	0.996
SCZ	EN_L3_5_IT_3	ZCWPW1	-0.01	0.06	-0.13	0.893	0.991
SCZ	EN_L5_6_NP	ZCWPW1	-0.02	0.09	-0.26	0.794	0.999
SCZ	EN_L6B	ZCWPW1	-0.00	0.10	-0.02	0.987	0.999
SCZ	EN_L6_CT	ZCWPW1	0.01	0.09	0.15	0.882	0.988
SCZ	EN_L6_IT_1	ZCWPW1	-0.04	0.09	-0.47	0.641	0.967
SCZ	EN_L6_IT_2	ZCWPW1	0.10	0.12	0.83	0.407	0.952
SCZ	IN_ADARB2	ZCWPW1	-0.02	0.08	-0.29	0.774	0.977
SCZ	IN_LAMP5_LHX6	ZCWPW1	0.00	0.10	0.04	0.97	0.998
SCZ	IN_LAMP5_RELN	ZCWPW1	-0.02	0.08	-0.28	0.778	0.993
SCZ	IN_PVALB	ZCWPW1	-0.05	0.05	-0.99	0.321	0.892
SCZ	IN_PVALB_CHC	ZCWPW1	-0.12	0.16	-0.75	0.451	0.941
SCZ	IN_SST	ZCWPW1	-0.02	0.06	-0.36	0.721	0.983
SCZ	IN_VIP	ZCWPW1	-0.02	0.06	-0.37	0.709	0.961
SCZ	Micro	ZCWPW1	-0.04	0.08	-0.45	0.656	0.957
SCZ	OPC	ZCWPW1	-0.07	0.05	-1.33	0.182	0.789
SCZ	Oligo	ZCWPW1	-0.03	0.03	-0.99	0.323	0.874
SCZ	Astro	ZDBF2	-0.01	0.05	-0.30	0.763	0.961
SCZ	EN_L2_3_IT	ZDBF2	0.01	0.03	0.31	0.756	0.979
SCZ	EN_L3_5_IT_1	ZDBF2	0.08	0.04	2.39	0.017	0.999
SCZ	EN_L3_5_IT_2	ZDBF2	0.06	0.03	1.99	0.047	0.734
SCZ	EN_L3_5_IT_3	ZDBF2	0.06	0.03	1.80	0.0725	0.692
SCZ	EN_L5_6_NP	ZDBF2	0.07	0.04	1.52	0.127	0.999
SCZ	EN_L5_ET	ZDBF2	0.24	0.42	0.58	0.559	0.983
SCZ	EN_L6B	ZDBF2	0.00	0.05	0.04	0.966	0.997
SCZ	EN_L6_CT	ZDBF2	0.06	0.04	1.46	0.143	0.796
SCZ	EN_L6_IT_1	ZDBF2	0.11	0.05	2.40	0.0165	0.66
SCZ	EN_L6_IT_2	ZDBF2	0.03	0.05	0.58	0.565	0.975
SCZ	Endo	ZDBF2	-0.25	0.16	-1.57	0.116	0.477
SCZ	IN_ADARB2	ZDBF2	-0.03	0.04	-0.60	0.552	0.939
SCZ	IN_LAMP5_LHX6	ZDBF2	0.00	0.04	0.07	0.947	0.998
SCZ	IN_LAMP5_RELN	ZDBF2	0.02	0.04	0.58	0.561	0.983
SCZ	IN_PVALB	ZDBF2	0.04	0.04	1.10	0.273	0.864
SCZ	IN_PVALB_CHC	ZDBF2	-0.00	0.05	-0.04	0.968	0.999
SCZ	IN_SST	ZDBF2	0.05	0.03	1.55	0.121	0.881
SCZ	IN_VIP	ZDBF2	0.05	0.03	1.92	0.0547	0.605
SCZ	Micro	ZDBF2	-0.06	0.09	-0.73	0.465	0.91
SCZ	OPC	ZDBF2	0.07	0.04	1.85	0.065	0.667
SCZ	Oligo	ZDBF2	-0.06	0.07	-0.78	0.437	0.915
SCZ	PC	ZDBF2	0.39	0.17	2.26	0.024	0.534
SCZ	VLMC	ZDBF2	0.02	0.15	0.13	0.898	0.985
SCZ	Astro	ZDHHC1	-0.08	0.04	-1.99	0.0466	0.55
SCZ	EN_L2_3_IT	ZDHHC1	0.00	0.04	0.05	0.956	0.996
SCZ	EN_L3_5_IT_1	ZDHHC1	0.07	0.07	1.02	0.31	0.999
SCZ	EN_L3_5_IT_2	ZDHHC1	0.00	0.05	0.09	0.926	0.997
SCZ	EN_L3_5_IT_3	ZDHHC1	-0.00	0.05	-0.06	0.949	0.998
SCZ	EN_L5_6_NP	ZDHHC1	-0.18	0.09	-1.91	0.0565	0.999
SCZ	EN_L6B	ZDHHC1	0.07	0.10	0.71	0.475	0.944
SCZ	EN_L6_CT	ZDHHC1	-0.08	0.07	-1.15	0.249	0.844
SCZ	EN_L6_IT_1	ZDHHC1	0.02	0.09	0.22	0.827	0.986
SCZ	IN_ADARB2	ZDHHC1	-0.04	0.08	-0.51	0.612	0.95
SCZ	IN_LAMP5_LHX6	ZDHHC1	-0.08	0.18	-0.43	0.669	0.996
SCZ	IN_LAMP5_RELN	ZDHHC1	-0.06	0.08	-0.73	0.464	0.969
SCZ	IN_PVALB	ZDHHC1	0.01	0.06	0.21	0.83	0.978
SCZ	IN_PVALB_CHC	ZDHHC1	0.03	0.17	0.16	0.874	0.992
SCZ	IN_SST	ZDHHC1	-0.06	0.05	-1.08	0.281	0.926
SCZ	IN_VIP	ZDHHC1	-0.01	0.05	-0.13	0.896	0.984
SCZ	OPC	ZDHHC1	-0.03	0.07	-0.42	0.674	0.962
SCZ	Oligo	ZDHHC1	0.02	0.06	0.31	0.756	0.967
SCZ	Astro	ZDHHC11	0.10	0.07	1.32	0.185	0.745
SCZ	EN_L2_3_IT	ZDHHC11	0.10	0.12	0.85	0.396	0.953
SCZ	EN_L3_5_IT_1	ZDHHC11	0.17	0.12	1.41	0.158	0.999
SCZ	EN_L3_5_IT_2	ZDHHC11	0.17	0.12	1.34	0.181	0.886
SCZ	EN_L3_5_IT_3	ZDHHC11	0.11	0.13	0.91	0.363	0.919
SCZ	EN_L5_6_NP	ZDHHC11	0.16	0.14	1.17	0.24	0.999
SCZ	EN_L5_ET	ZDHHC11	0.63	0.60	1.05	0.294	0.965
SCZ	EN_L6B	ZDHHC11	0.15	0.16	0.91	0.363	0.916
SCZ	EN_L6_CT	ZDHHC11	0.17	0.14	1.23	0.218	0.837
SCZ	EN_L6_IT_1	ZDHHC11	0.15	0.15	1.02	0.31	0.914
SCZ	EN_L6_IT_2	ZDHHC11	0.25	0.14	1.78	0.0746	0.802
SCZ	IN_ADARB2	ZDHHC11	0.15	0.14	1.06	0.29	0.854
SCZ	IN_LAMP5_LHX6	ZDHHC11	0.14	0.14	0.98	0.325	0.995
SCZ	IN_LAMP5_RELN	ZDHHC11	0.19	0.14	1.36	0.173	0.941
SCZ	IN_PVALB	ZDHHC11	0.06	0.12	0.52	0.6	0.941
SCZ	IN_PVALB_CHC	ZDHHC11	0.06	0.14	0.41	0.684	0.977
SCZ	IN_SST	ZDHHC11	0.06	0.13	0.43	0.665	0.983
SCZ	IN_VIP	ZDHHC11	0.10	0.13	0.76	0.445	0.903
SCZ	OPC	ZDHHC11	-0.03	0.11	-0.28	0.776	0.98
SCZ	Oligo	ZDHHC11	0.10	0.07	1.48	0.14	0.774
SCZ	Astro	ZDHHC11B	0.08	0.07	1.19	0.232	0.781
SCZ	EN_L2_3_IT	ZDHHC11B	0.14	0.09	1.63	0.103	0.814
SCZ	EN_L3_5_IT_1	ZDHHC11B	0.14	0.08	1.61	0.108	0.999
SCZ	EN_L3_5_IT_2	ZDHHC11B	0.15	0.08	1.84	0.0658	0.78
SCZ	EN_L3_5_IT_3	ZDHHC11B	0.14	0.08	1.70	0.0897	0.722
SCZ	EN_L5_6_NP	ZDHHC11B	0.16	0.09	1.74	0.0826	0.999
SCZ	EN_L5_ET	ZDHHC11B	0.61	0.36	1.69	0.0914	0.902
SCZ	EN_L6B	ZDHHC11B	0.11	0.10	1.07	0.286	0.9
SCZ	EN_L6_CT	ZDHHC11B	0.08	0.09	0.94	0.347	0.888
SCZ	EN_L6_IT_1	ZDHHC11B	0.14	0.10	1.33	0.185	0.883
SCZ	EN_L6_IT_2	ZDHHC11B	0.18	0.10	1.79	0.0739	0.802
SCZ	IN_ADARB2	ZDHHC11B	0.10	0.09	1.15	0.249	0.842
SCZ	IN_LAMP5_LHX6	ZDHHC11B	0.13	0.09	1.49	0.136	0.995
SCZ	IN_LAMP5_RELN	ZDHHC11B	0.13	0.08	1.61	0.107	0.931
SCZ	IN_PVALB	ZDHHC11B	0.09	0.08	1.11	0.265	0.864
SCZ	IN_PVALB_CHC	ZDHHC11B	0.12	0.09	1.35	0.178	0.865
SCZ	IN_SST	ZDHHC11B	0.15	0.08	1.79	0.0735	0.841
SCZ	IN_VIP	ZDHHC11B	0.16	0.08	2.04	0.0414	0.575
SCZ	Micro	ZDHHC11B	0.06	0.11	0.56	0.575	0.94
SCZ	OPC	ZDHHC11B	0.11	0.07	1.62	0.105	0.731
SCZ	Oligo	ZDHHC11B	0.11	0.05	2.15	0.0314	0.567
SCZ	EN_L2_3_IT	ZDHHC12	0.08	0.20	0.39	0.694	0.975
SCZ	Oligo	ZDHHC12	0.08	0.08	0.94	0.348	0.884
SCZ	Astro	ZDHHC13	0.02	0.04	0.55	0.584	0.924
SCZ	EN_L2_3_IT	ZDHHC13	0.04	0.03	1.33	0.185	0.867
SCZ	EN_L3_5_IT_1	ZDHHC13	0.02	0.06	0.44	0.66	0.999
SCZ	EN_L3_5_IT_2	ZDHHC13	0.05	0.04	1.38	0.166	0.872
SCZ	EN_L3_5_IT_3	ZDHHC13	0.05	0.03	1.62	0.105	0.74
SCZ	EN_L5_6_NP	ZDHHC13	0.10	0.06	1.58	0.115	0.999
SCZ	EN_L5_ET	ZDHHC13	-0.04	0.49	-0.09	0.931	0.999
SCZ	EN_L6B	ZDHHC13	0.02	0.06	0.38	0.703	0.97
SCZ	EN_L6_CT	ZDHHC13	0.05	0.06	0.87	0.383	0.905
SCZ	EN_L6_IT_1	ZDHHC13	0.04	0.06	0.69	0.492	0.946
SCZ	EN_L6_IT_2	ZDHHC13	-0.08	0.07	-1.09	0.274	0.929
SCZ	IN_ADARB2	ZDHHC13	0.08	0.05	1.71	0.088	0.721
SCZ	IN_LAMP5_LHX6	ZDHHC13	-0.04	0.06	-0.71	0.477	0.995
SCZ	IN_LAMP5_RELN	ZDHHC13	0.02	0.05	0.39	0.698	0.993
SCZ	IN_PVALB	ZDHHC13	-0.01	0.03	-0.38	0.707	0.959
SCZ	IN_PVALB_CHC	ZDHHC13	-0.01	0.06	-0.21	0.831	0.987
SCZ	IN_SST	ZDHHC13	0.01	0.04	0.28	0.783	0.989
SCZ	IN_VIP	ZDHHC13	0.04	0.03	1.21	0.227	0.799
SCZ	Micro	ZDHHC13	-0.03	0.07	-0.50	0.615	0.949
SCZ	OPC	ZDHHC13	0.10	0.05	2.26	0.0236	0.546
SCZ	Oligo	ZDHHC13	0.07	0.04	1.71	0.0879	0.714
SCZ	Astro	ZDHHC14	0.14	0.05	2.86	0.00425	0.331
SCZ	EN_L2_3_IT	ZDHHC14	-0.02	0.04	-0.60	0.546	0.965
SCZ	EN_L3_5_IT_1	ZDHHC14	0.03	0.06	0.53	0.593	0.999
SCZ	EN_L3_5_IT_2	ZDHHC14	-0.00	0.04	-0.01	0.995	1
SCZ	EN_L3_5_IT_3	ZDHHC14	0.02	0.04	0.61	0.544	0.957
SCZ	EN_L5_6_NP	ZDHHC14	0.05	0.07	0.71	0.479	0.999
SCZ	EN_L5_ET	ZDHHC14	0.74	0.35	2.11	0.0347	0.777
SCZ	EN_L6B	ZDHHC14	-0.03	0.07	-0.50	0.619	0.96
SCZ	EN_L6_CT	ZDHHC14	-0.04	0.05	-0.80	0.426	0.915
SCZ	EN_L6_IT_1	ZDHHC14	0.03	0.05	0.57	0.567	0.961
SCZ	EN_L6_IT_2	ZDHHC14	-0.11	0.08	-1.47	0.142	0.863
SCZ	Endo	ZDHHC14	0.07	0.08	0.90	0.371	0.744
SCZ	IN_ADARB2	ZDHHC14	0.02	0.04	0.43	0.67	0.961
SCZ	IN_LAMP5_LHX6	ZDHHC14	0.10	0.04	2.52	0.0117	0.925
SCZ	IN_LAMP5_RELN	ZDHHC14	0.06	0.03	1.73	0.0836	0.904
SCZ	IN_PVALB	ZDHHC14	0.02	0.04	0.46	0.644	0.95
SCZ	IN_PVALB_CHC	ZDHHC14	0.04	0.03	1.02	0.307	0.921
SCZ	IN_SST	ZDHHC14	0.06	0.04	1.44	0.15	0.89
SCZ	IN_VIP	ZDHHC14	-0.01	0.03	-0.50	0.615	0.944
SCZ	Micro	ZDHHC14	0.03	0.05	0.52	0.606	0.946
SCZ	OPC	ZDHHC14	0.13	0.04	2.81	0.00501	0.426
SCZ	Oligo	ZDHHC14	-0.11	0.04	-2.55	0.0109	0.497
SCZ	PC	ZDHHC14	0.03	0.10	0.31	0.754	0.977
SCZ	PVM	ZDHHC14	-0.10	0.12	-0.86	0.387	0.868
SCZ	SMC	ZDHHC14	0.16	0.26	0.64	0.52	0.849
SCZ	VLMC	ZDHHC14	0.04	0.10	0.35	0.723	0.97
SCZ	Astro	ZDHHC15	0.01	0.04	0.18	0.86	0.98
SCZ	EN_L2_3_IT	ZDHHC15	0.00	0.03	0.02	0.985	0.998
SCZ	EN_L3_5_IT_1	ZDHHC15	0.01	0.06	0.21	0.836	0.999
SCZ	EN_L3_5_IT_2	ZDHHC15	0.04	0.04	1.02	0.306	0.929
SCZ	EN_L3_5_IT_3	ZDHHC15	0.03	0.04	0.68	0.499	0.949
SCZ	EN_L5_6_NP	ZDHHC15	0.04	0.06	0.55	0.582	0.999
SCZ	EN_L5_ET	ZDHHC15	0.36	0.53	0.67	0.503	0.983
SCZ	EN_L6B	ZDHHC15	0.01	0.07	0.11	0.909	0.99
SCZ	EN_L6_CT	ZDHHC15	-0.03	0.05	-0.70	0.484	0.929
SCZ	EN_L6_IT_1	ZDHHC15	0.04	0.06	0.74	0.457	0.944
SCZ	EN_L6_IT_2	ZDHHC15	-0.04	0.07	-0.61	0.54	0.973
SCZ	Endo	ZDHHC15	-0.11	0.19	-0.58	0.559	0.847
SCZ	IN_ADARB2	ZDHHC15	-0.02	0.05	-0.41	0.681	0.962
SCZ	IN_LAMP5_LHX6	ZDHHC15	-0.01	0.07	-0.14	0.888	0.997
SCZ	IN_LAMP5_RELN	ZDHHC15	0.03	0.06	0.52	0.601	0.987
SCZ	IN_PVALB	ZDHHC15	0.03	0.04	0.79	0.428	0.912
SCZ	IN_PVALB_CHC	ZDHHC15	-0.01	0.07	-0.19	0.849	0.989
SCZ	IN_SST	ZDHHC15	0.02	0.04	0.54	0.586	0.972
SCZ	IN_VIP	ZDHHC15	0.05	0.04	1.48	0.138	0.72
SCZ	Micro	ZDHHC15	-0.02	0.09	-0.24	0.809	0.982
SCZ	OPC	ZDHHC15	0.00	0.03	0.07	0.947	0.993
SCZ	Oligo	ZDHHC15	-0.05	0.04	-1.30	0.193	0.821
SCZ	Astro	ZDHHC16	0.02	0.05	0.47	0.641	0.935
SCZ	EN_L2_3_IT	ZDHHC16	-0.06	0.03	-1.80	0.0713	0.783
SCZ	EN_L3_5_IT_1	ZDHHC16	-0.03	0.08	-0.41	0.683	0.999
SCZ	EN_L3_5_IT_2	ZDHHC16	-0.05	0.05	-1.15	0.25	0.918
SCZ	EN_L3_5_IT_3	ZDHHC16	-0.01	0.05	-0.22	0.823	0.984
SCZ	EN_L5_6_NP	ZDHHC16	-0.16	0.08	-1.96	0.0503	0.999
SCZ	EN_L6B	ZDHHC16	-0.00	0.09	-0.01	0.993	0.999
SCZ	EN_L6_CT	ZDHHC16	-0.05	0.08	-0.66	0.512	0.937
SCZ	EN_L6_IT_1	ZDHHC16	-0.03	0.07	-0.47	0.64	0.967
SCZ	EN_L6_IT_2	ZDHHC16	0.03	0.10	0.27	0.786	0.984
SCZ	IN_ADARB2	ZDHHC16	-0.05	0.07	-0.67	0.502	0.927
SCZ	IN_LAMP5_LHX6	ZDHHC16	0.04	0.09	0.49	0.627	0.995
SCZ	IN_LAMP5_RELN	ZDHHC16	0.07	0.07	0.94	0.347	0.963
SCZ	IN_PVALB	ZDHHC16	-0.03	0.05	-0.58	0.562	0.935
SCZ	IN_PVALB_CHC	ZDHHC16	-0.09	0.15	-0.60	0.548	0.95
SCZ	IN_SST	ZDHHC16	-0.07	0.05	-1.46	0.145	0.89
SCZ	IN_VIP	ZDHHC16	0.02	0.04	0.44	0.662	0.954
SCZ	Micro	ZDHHC16	0.11	0.08	1.37	0.171	0.747
SCZ	OPC	ZDHHC16	-0.04	0.05	-0.89	0.372	0.882
SCZ	Oligo	ZDHHC16	-0.00	0.04	-0.05	0.964	0.996
SCZ	Adaptive	ZDHHC17	-0.18	0.18	-0.99	0.323	0.999
SCZ	Astro	ZDHHC17	0.00	0.03	0.20	0.844	0.977
SCZ	EN_L2_3_IT	ZDHHC17	0.00	0.02	0.06	0.954	0.996
SCZ	EN_L3_5_IT_1	ZDHHC17	0.02	0.03	0.71	0.479	0.999
SCZ	EN_L3_5_IT_2	ZDHHC17	-0.01	0.02	-0.23	0.82	0.993
SCZ	EN_L3_5_IT_3	ZDHHC17	-0.00	0.02	-0.09	0.93	0.995
SCZ	EN_L5_6_NP	ZDHHC17	0.01	0.04	0.40	0.689	0.999
SCZ	EN_L5_ET	ZDHHC17	-0.01	0.40	-0.01	0.99	1
SCZ	EN_L6B	ZDHHC17	0.05	0.04	1.28	0.199	0.873
SCZ	EN_L6_CT	ZDHHC17	-0.05	0.03	-1.65	0.0985	0.742
SCZ	EN_L6_IT_1	ZDHHC17	0.06	0.04	1.67	0.0957	0.848
SCZ	EN_L6_IT_2	ZDHHC17	0.03	0.04	0.70	0.482	0.967
SCZ	Endo	ZDHHC17	-0.13	0.07	-1.86	0.0634	0.376
SCZ	IN_ADARB2	ZDHHC17	0.01	0.04	0.17	0.869	0.989
SCZ	IN_LAMP5_LHX6	ZDHHC17	0.06	0.04	1.64	0.101	0.995
SCZ	IN_LAMP5_RELN	ZDHHC17	0.03	0.03	0.87	0.382	0.963
SCZ	IN_PVALB	ZDHHC17	0.04	0.03	1.58	0.114	0.772
SCZ	IN_PVALB_CHC	ZDHHC17	0.04	0.04	1.19	0.232	0.885
SCZ	IN_SST	ZDHHC17	0.01	0.03	0.48	0.628	0.981
SCZ	IN_VIP	ZDHHC17	0.00	0.02	0.19	0.852	0.977
SCZ	Micro	ZDHHC17	-0.06	0.04	-1.70	0.0898	0.635
SCZ	OPC	ZDHHC17	0.01	0.02	0.41	0.683	0.965
SCZ	Oligo	ZDHHC17	-0.00	0.02	-0.12	0.907	0.987
SCZ	PC	ZDHHC17	-0.05	0.06	-0.79	0.43	0.918
SCZ	PVM	ZDHHC17	0.04	0.12	0.34	0.731	0.978
SCZ	SMC	ZDHHC17	0.20	0.32	0.62	0.533	0.852
SCZ	VLMC	ZDHHC17	-0.10	0.09	-1.20	0.231	0.935
SCZ	Astro	ZDHHC18	0.16	0.07	2.44	0.0147	0.422
SCZ	EN_L2_3_IT	ZDHHC18	0.04	0.03	1.45	0.147	0.853
SCZ	EN_L3_5_IT_1	ZDHHC18	0.05	0.06	0.78	0.437	0.999
SCZ	EN_L3_5_IT_2	ZDHHC18	0.01	0.04	0.33	0.738	0.988
SCZ	EN_L3_5_IT_3	ZDHHC18	0.02	0.04	0.60	0.551	0.957
SCZ	EN_L5_6_NP	ZDHHC18	0.01	0.06	0.21	0.83	0.999
SCZ	EN_L6B	ZDHHC18	0.09	0.06	1.49	0.135	0.84
SCZ	EN_L6_CT	ZDHHC18	0.00	0.05	0.06	0.951	0.997
SCZ	EN_L6_IT_1	ZDHHC18	0.10	0.06	1.55	0.12	0.862
SCZ	EN_L6_IT_2	ZDHHC18	-0.06	0.09	-0.68	0.497	0.968
SCZ	Endo	ZDHHC18	0.36	0.15	2.49	0.0128	0.188
SCZ	IN_ADARB2	ZDHHC18	0.07	0.06	1.21	0.227	0.833
SCZ	IN_LAMP5_LHX6	ZDHHC18	0.07	0.07	0.96	0.335	0.995
SCZ	IN_LAMP5_RELN	ZDHHC18	0.03	0.06	0.46	0.646	0.989
SCZ	IN_PVALB	ZDHHC18	0.01	0.04	0.15	0.882	0.983
SCZ	IN_PVALB_CHC	ZDHHC18	0.02	0.07	0.32	0.752	0.98
SCZ	IN_SST	ZDHHC18	0.06	0.05	1.36	0.173	0.904
SCZ	IN_VIP	ZDHHC18	0.01	0.03	0.39	0.694	0.96
SCZ	Micro	ZDHHC18	0.08	0.11	0.71	0.479	0.916
SCZ	OPC	ZDHHC18	0.16	0.06	2.70	0.00699	0.426
SCZ	Oligo	ZDHHC18	0.03	0.03	0.85	0.394	0.904
SCZ	EN_L2_3_IT	ZDHHC19	0.08	0.07	1.08	0.28	0.921
SCZ	EN_L3_5_IT_3	ZDHHC19	0.28	0.18	1.58	0.113	0.75
SCZ	IN_PVALB	ZDHHC19	0.00	0.21	0.02	0.981	0.997
SCZ	IN_SST	ZDHHC19	0.04	0.17	0.23	0.815	0.993
SCZ	IN_VIP	ZDHHC19	0.02	0.09	0.20	0.841	0.976
SCZ	Micro	ZDHHC19	-0.19	0.11	-1.64	0.101	0.658
SCZ	Astro	ZDHHC2	0.08	0.04	1.89	0.0593	0.575
SCZ	EN_L2_3_IT	ZDHHC2	-0.02	0.05	-0.51	0.607	0.967
SCZ	EN_L3_5_IT_1	ZDHHC2	0.11	0.04	2.44	0.0145	0.999
SCZ	EN_L3_5_IT_2	ZDHHC2	-0.01	0.05	-0.23	0.819	0.993
SCZ	EN_L3_5_IT_3	ZDHHC2	-0.00	0.04	-0.09	0.929	0.995
SCZ	EN_L5_6_NP	ZDHHC2	0.11	0.07	1.63	0.103	0.999
SCZ	EN_L5_ET	ZDHHC2	0.17	0.42	0.41	0.683	0.983
SCZ	EN_L6B	ZDHHC2	0.08	0.11	0.71	0.479	0.944
SCZ	EN_L6_CT	ZDHHC2	0.02	0.06	0.37	0.711	0.973
SCZ	EN_L6_IT_1	ZDHHC2	0.08	0.06	1.24	0.216	0.89
SCZ	EN_L6_IT_2	ZDHHC2	0.06	0.08	0.76	0.448	0.967
SCZ	Endo	ZDHHC2	-0.09	0.17	-0.54	0.586	0.86
SCZ	IN_ADARB2	ZDHHC2	0.02	0.05	0.36	0.717	0.97
SCZ	IN_LAMP5_LHX6	ZDHHC2	0.11	0.06	1.71	0.0878	0.995
SCZ	IN_LAMP5_RELN	ZDHHC2	-0.03	0.07	-0.41	0.682	0.993
SCZ	IN_PVALB	ZDHHC2	-0.03	0.05	-0.62	0.539	0.932
SCZ	IN_PVALB_CHC	ZDHHC2	-0.07	0.08	-0.92	0.358	0.93
SCZ	IN_SST	ZDHHC2	-0.03	0.06	-0.51	0.608	0.977
SCZ	IN_VIP	ZDHHC2	0.03	0.04	0.75	0.451	0.906
SCZ	Micro	ZDHHC2	-0.00	0.06	-0.02	0.983	0.999
SCZ	OPC	ZDHHC2	-0.02	0.05	-0.37	0.709	0.97
SCZ	Oligo	ZDHHC2	0.06	0.03	1.85	0.0642	0.66
SCZ	PC	ZDHHC2	-0.25	0.20	-1.25	0.213	0.841
SCZ	VLMC	ZDHHC2	-0.04	0.13	-0.29	0.773	0.98
SCZ	Adaptive	ZDHHC20	-0.16	0.14	-1.19	0.235	0.999
SCZ	Astro	ZDHHC20	-0.01	0.03	-0.47	0.642	0.936
SCZ	EN_L2_3_IT	ZDHHC20	-0.01	0.02	-0.34	0.732	0.977
SCZ	EN_L3_5_IT_1	ZDHHC20	-0.02	0.03	-0.53	0.594	0.999
SCZ	EN_L3_5_IT_2	ZDHHC20	0.02	0.02	0.78	0.433	0.95
SCZ	EN_L3_5_IT_3	ZDHHC20	0.00	0.02	0.11	0.916	0.993
SCZ	EN_L5_6_NP	ZDHHC20	-0.01	0.03	-0.37	0.71	0.999
SCZ	EN_L5_ET	ZDHHC20	0.31	0.36	0.86	0.39	0.983
SCZ	EN_L6B	ZDHHC20	0.05	0.04	1.32	0.187	0.864
SCZ	EN_L6_CT	ZDHHC20	0.01	0.03	0.22	0.825	0.981
SCZ	EN_L6_IT_1	ZDHHC20	0.05	0.03	1.50	0.133	0.876
SCZ	EN_L6_IT_2	ZDHHC20	0.01	0.05	0.22	0.826	0.987
SCZ	Endo	ZDHHC20	-0.12	0.07	-1.76	0.0781	0.41
SCZ	IN_ADARB2	ZDHHC20	-0.03	0.03	-0.86	0.392	0.894
SCZ	IN_LAMP5_LHX6	ZDHHC20	0.02	0.04	0.41	0.68	0.997
SCZ	IN_LAMP5_RELN	ZDHHC20	0.01	0.03	0.42	0.672	0.993
SCZ	IN_PVALB	ZDHHC20	0.02	0.03	0.58	0.563	0.935
SCZ	IN_PVALB_CHC	ZDHHC20	0.00	0.04	0.03	0.978	1
SCZ	IN_SST	ZDHHC20	0.04	0.03	1.38	0.169	0.9
SCZ	IN_VIP	ZDHHC20	0.02	0.02	0.72	0.47	0.908
SCZ	Micro	ZDHHC20	0.01	0.04	0.30	0.764	0.973
SCZ	OPC	ZDHHC20	0.03	0.02	1.30	0.195	0.8
SCZ	Oligo	ZDHHC20	0.10	0.06	1.68	0.093	0.721
SCZ	PC	ZDHHC20	-0.06	0.10	-0.62	0.533	0.948
SCZ	PVM	ZDHHC20	0.22	0.22	1.01	0.313	0.825
SCZ	VLMC	ZDHHC20	0.16	0.13	1.27	0.203	0.934
SCZ	Adaptive	ZDHHC21	-0.05	0.17	-0.29	0.773	0.999
SCZ	Astro	ZDHHC21	0.06	0.04	1.70	0.0885	0.627
SCZ	EN_L2_3_IT	ZDHHC21	0.04	0.03	1.50	0.134	0.845
SCZ	EN_L3_5_IT_1	ZDHHC21	0.08	0.03	2.40	0.0163	0.999
SCZ	EN_L3_5_IT_2	ZDHHC21	0.06	0.03	1.85	0.0636	0.777
SCZ	EN_L3_5_IT_3	ZDHHC21	0.04	0.03	1.32	0.188	0.837
SCZ	EN_L5_6_NP	ZDHHC21	0.05	0.04	1.28	0.201	0.999
SCZ	EN_L5_ET	ZDHHC21	-0.11	0.30	-0.36	0.721	0.983
SCZ	EN_L6B	ZDHHC21	0.04	0.04	0.91	0.361	0.916
SCZ	EN_L6_CT	ZDHHC21	-0.02	0.03	-0.50	0.616	0.954
SCZ	EN_L6_IT_1	ZDHHC21	0.06	0.04	1.48	0.138	0.878
SCZ	EN_L6_IT_2	ZDHHC21	0.04	0.04	1.07	0.284	0.929
SCZ	Endo	ZDHHC21	-0.06	0.07	-0.83	0.404	0.763
SCZ	IN_ADARB2	ZDHHC21	0.02	0.03	0.51	0.61	0.949
SCZ	IN_LAMP5_LHX6	ZDHHC21	0.06	0.04	1.67	0.0942	0.995
SCZ	IN_LAMP5_RELN	ZDHHC21	0.03	0.03	0.87	0.383	0.963
SCZ	IN_PVALB	ZDHHC21	0.02	0.03	0.52	0.603	0.942
SCZ	IN_PVALB_CHC	ZDHHC21	0.04	0.04	0.97	0.33	0.925
SCZ	IN_SST	ZDHHC21	0.02	0.03	0.79	0.431	0.958
SCZ	IN_VIP	ZDHHC21	0.02	0.02	0.98	0.328	0.851
SCZ	Micro	ZDHHC21	-0.07	0.04	-1.64	0.102	0.658
SCZ	OPC	ZDHHC21	0.07	0.03	2.37	0.0177	0.539
SCZ	Oligo	ZDHHC21	0.02	0.03	0.62	0.538	0.932
SCZ	PC	ZDHHC21	0.10	0.08	1.30	0.192	0.822
SCZ	PVM	ZDHHC21	-0.00	0.12	-0.00	0.996	1
SCZ	SMC	ZDHHC21	-0.02	0.18	-0.10	0.924	0.98
SCZ	VLMC	ZDHHC21	0.02	0.09	0.29	0.775	0.98
SCZ	Astro	ZDHHC22	0.13	0.08	1.62	0.106	0.653
SCZ	EN_L2_3_IT	ZDHHC22	0.04	0.07	0.55	0.583	0.966
SCZ	EN_L3_5_IT_1	ZDHHC22	-0.00	0.06	-0.02	0.98	0.999
SCZ	EN_L3_5_IT_2	ZDHHC22	0.06	0.05	1.16	0.245	0.915
SCZ	EN_L3_5_IT_3	ZDHHC22	0.16	0.07	2.37	0.0177	0.504
SCZ	EN_L5_6_NP	ZDHHC22	-0.09	0.09	-0.99	0.321	0.999
SCZ	EN_L6B	ZDHHC22	0.10	0.08	1.21	0.228	0.876
SCZ	EN_L6_CT	ZDHHC22	-0.01	0.06	-0.21	0.835	0.981
SCZ	EN_L6_IT_1	ZDHHC22	0.00	0.07	0.04	0.965	0.999
SCZ	EN_L6_IT_2	ZDHHC22	-0.01	0.11	-0.11	0.911	0.994
SCZ	IN_ADARB2	ZDHHC22	0.07	0.09	0.74	0.456	0.917
SCZ	IN_PVALB	ZDHHC22	0.03	0.05	0.59	0.556	0.935
SCZ	IN_PVALB_CHC	ZDHHC22	-0.04	0.08	-0.54	0.587	0.96
SCZ	IN_SST	ZDHHC22	0.06	0.05	1.18	0.238	0.92
SCZ	IN_VIP	ZDHHC22	0.02	0.05	0.35	0.728	0.966
SCZ	OPC	ZDHHC22	-0.01	0.05	-0.21	0.833	0.984
SCZ	Oligo	ZDHHC22	-0.05	0.06	-0.83	0.408	0.907
SCZ	Astro	ZDHHC23	0.04	0.06	0.64	0.52	0.906
SCZ	EN_L2_3_IT	ZDHHC23	-0.07	0.05	-1.45	0.148	0.853
SCZ	EN_L3_5_IT_1	ZDHHC23	-0.03	0.06	-0.41	0.684	0.999
SCZ	EN_L3_5_IT_2	ZDHHC23	-0.11	0.06	-1.87	0.0612	0.765
SCZ	EN_L3_5_IT_3	ZDHHC23	-0.14	0.07	-2.13	0.033	0.57
SCZ	EN_L5_6_NP	ZDHHC23	0.06	0.07	0.84	0.401	0.999
SCZ	EN_L5_ET	ZDHHC23	0.03	0.49	0.06	0.955	0.999
SCZ	EN_L6B	ZDHHC23	-0.15	0.11	-1.46	0.144	0.844
SCZ	EN_L6_CT	ZDHHC23	-0.19	0.08	-2.39	0.0167	0.501
SCZ	EN_L6_IT_1	ZDHHC23	-0.09	0.07	-1.35	0.178	0.883
SCZ	EN_L6_IT_2	ZDHHC23	-0.16	0.07	-2.11	0.035	0.722
SCZ	IN_PVALB	ZDHHC23	0.11	0.16	0.69	0.492	0.926
SCZ	IN_PVALB_CHC	ZDHHC23	-0.49	0.18	-2.73	0.00628	0.521
SCZ	IN_SST	ZDHHC23	-0.23	0.16	-1.42	0.154	0.891
SCZ	IN_VIP	ZDHHC23	0.21	0.08	2.68	0.00732	0.388
SCZ	OPC	ZDHHC23	-0.05	0.17	-0.28	0.776	0.98
SCZ	Oligo	ZDHHC23	-0.14	0.08	-1.73	0.0842	0.707
SCZ	Astro	ZDHHC24	-0.04	0.04	-0.89	0.373	0.849
SCZ	EN_L2_3_IT	ZDHHC24	-0.01	0.04	-0.25	0.802	0.983
SCZ	EN_L3_5_IT_1	ZDHHC24	0.04	0.06	0.65	0.518	0.999
SCZ	EN_L3_5_IT_2	ZDHHC24	0.04	0.05	0.84	0.401	0.944
SCZ	EN_L3_5_IT_3	ZDHHC24	0.02	0.05	0.46	0.644	0.964
SCZ	EN_L5_6_NP	ZDHHC24	0.03	0.08	0.43	0.671	0.999
SCZ	EN_L6B	ZDHHC24	0.11	0.09	1.29	0.197	0.871
SCZ	EN_L6_CT	ZDHHC24	0.00	0.08	0.04	0.967	0.999
SCZ	EN_L6_IT_1	ZDHHC24	-0.08	0.07	-1.15	0.25	0.908
SCZ	EN_L6_IT_2	ZDHHC24	-0.06	0.10	-0.64	0.522	0.973
SCZ	IN_ADARB2	ZDHHC24	0.08	0.07	1.05	0.295	0.855
SCZ	IN_LAMP5_LHX6	ZDHHC24	-0.04	0.09	-0.42	0.676	0.997
SCZ	IN_LAMP5_RELN	ZDHHC24	0.05	0.08	0.71	0.477	0.969
SCZ	IN_PVALB	ZDHHC24	0.01	0.05	0.22	0.824	0.978
SCZ	IN_PVALB_CHC	ZDHHC24	0.02	0.15	0.16	0.873	0.992
SCZ	IN_SST	ZDHHC24	0.04	0.05	0.76	0.45	0.961
SCZ	IN_VIP	ZDHHC24	0.03	0.05	0.61	0.544	0.929
SCZ	Micro	ZDHHC24	-0.10	0.07	-1.38	0.168	0.745
SCZ	OPC	ZDHHC24	0.06	0.04	1.42	0.155	0.767
SCZ	Oligo	ZDHHC24	0.03	0.03	0.92	0.355	0.888
SCZ	Astro	ZDHHC3	0.12	0.06	1.87	0.0609	0.579
SCZ	EN_L2_3_IT	ZDHHC3	0.00	0.03	0.15	0.885	0.993
SCZ	EN_L3_5_IT_1	ZDHHC3	0.06	0.06	1.03	0.305	0.999
SCZ	EN_L3_5_IT_2	ZDHHC3	-0.04	0.04	-0.97	0.333	0.937
SCZ	EN_L3_5_IT_3	ZDHHC3	0.02	0.04	0.49	0.624	0.961
SCZ	EN_L5_6_NP	ZDHHC3	0.13	0.07	1.85	0.0647	0.999
SCZ	EN_L5_ET	ZDHHC3	0.53	0.46	1.15	0.249	0.955
SCZ	EN_L6B	ZDHHC3	0.13	0.06	2.12	0.0342	0.699
SCZ	EN_L6_CT	ZDHHC3	0.01	0.06	0.18	0.86	0.985
SCZ	EN_L6_IT_1	ZDHHC3	0.08	0.06	1.33	0.184	0.883
SCZ	EN_L6_IT_2	ZDHHC3	0.16	0.07	2.30	0.0212	0.698
SCZ	Endo	ZDHHC3	-0.02	0.12	-0.15	0.88	0.967
SCZ	IN_ADARB2	ZDHHC3	-0.08	0.06	-1.25	0.21	0.822
SCZ	IN_LAMP5_LHX6	ZDHHC3	0.07	0.07	0.98	0.327	0.995
SCZ	IN_LAMP5_RELN	ZDHHC3	0.04	0.06	0.65	0.517	0.977
SCZ	IN_PVALB	ZDHHC3	-0.01	0.04	-0.32	0.751	0.966
SCZ	IN_PVALB_CHC	ZDHHC3	0.07	0.08	0.95	0.344	0.925
SCZ	IN_SST	ZDHHC3	-0.02	0.04	-0.46	0.642	0.983
SCZ	IN_VIP	ZDHHC3	0.06	0.04	1.72	0.0854	0.647
SCZ	Micro	ZDHHC3	0.01	0.05	0.30	0.762	0.973
SCZ	OPC	ZDHHC3	0.01	0.08	0.11	0.908	0.991
SCZ	Oligo	ZDHHC3	0.02	0.04	0.62	0.536	0.932
SCZ	Astro	ZDHHC4	-0.04	0.05	-0.77	0.444	0.876
SCZ	EN_L2_3_IT	ZDHHC4	0.00	0.06	0.08	0.938	0.996
SCZ	EN_L3_5_IT_1	ZDHHC4	0.01	0.08	0.08	0.938	0.999
SCZ	EN_L3_5_IT_2	ZDHHC4	-0.05	0.07	-0.69	0.489	0.961
SCZ	EN_L3_5_IT_3	ZDHHC4	-0.01	0.06	-0.21	0.833	0.984
SCZ	EN_L5_6_NP	ZDHHC4	-0.13	0.18	-0.72	0.469	0.999
SCZ	EN_L6B	ZDHHC4	0.20	0.18	1.16	0.248	0.885
SCZ	EN_L6_IT_1	ZDHHC4	-0.07	0.16	-0.45	0.649	0.968
SCZ	IN_ADARB2	ZDHHC4	-0.40	0.16	-2.55	0.0109	0.425
SCZ	IN_LAMP5_RELN	ZDHHC4	-0.21	0.16	-1.25	0.211	0.949
SCZ	IN_PVALB	ZDHHC4	-0.05	0.06	-0.84	0.404	0.909
SCZ	IN_SST	ZDHHC4	0.01	0.07	0.14	0.885	0.998
SCZ	IN_VIP	ZDHHC4	-0.02	0.06	-0.24	0.811	0.975
SCZ	Micro	ZDHHC4	0.03	0.09	0.29	0.769	0.973
SCZ	OPC	ZDHHC4	-0.10	0.06	-1.60	0.11	0.739
SCZ	Oligo	ZDHHC4	-0.03	0.04	-0.72	0.47	0.921
SCZ	Astro	ZDHHC5	0.04	0.03	1.04	0.299	0.813
SCZ	EN_L2_3_IT	ZDHHC5	0.01	0.03	0.43	0.664	0.974
SCZ	EN_L3_5_IT_1	ZDHHC5	0.06	0.05	1.20	0.231	0.999
SCZ	EN_L3_5_IT_2	ZDHHC5	0.01	0.04	0.29	0.769	0.992
SCZ	EN_L3_5_IT_3	ZDHHC5	-0.01	0.04	-0.17	0.868	0.988
SCZ	EN_L5_6_NP	ZDHHC5	-0.04	0.07	-0.65	0.517	0.999
SCZ	EN_L6B	ZDHHC5	-0.04	0.07	-0.59	0.556	0.948
SCZ	EN_L6_CT	ZDHHC5	-0.00	0.06	-0.02	0.981	0.999
SCZ	EN_L6_IT_1	ZDHHC5	-0.03	0.06	-0.55	0.58	0.964
SCZ	EN_L6_IT_2	ZDHHC5	-0.01	0.09	-0.06	0.951	0.998
SCZ	Endo	ZDHHC5	0.13	0.14	0.90	0.369	0.744
SCZ	IN_ADARB2	ZDHHC5	-0.00	0.06	-0.05	0.963	0.998
SCZ	IN_LAMP5_LHX6	ZDHHC5	0.04	0.06	0.65	0.518	0.995
SCZ	IN_LAMP5_RELN	ZDHHC5	-0.02	0.06	-0.27	0.784	0.993
SCZ	IN_PVALB	ZDHHC5	-0.06	0.04	-1.60	0.109	0.765
SCZ	IN_PVALB_CHC	ZDHHC5	0.11	0.07	1.59	0.111	0.816
SCZ	IN_SST	ZDHHC5	-0.05	0.05	-1.07	0.283	0.926
SCZ	IN_VIP	ZDHHC5	0.02	0.04	0.42	0.671	0.956
SCZ	Micro	ZDHHC5	0.01	0.05	0.19	0.846	0.986
SCZ	OPC	ZDHHC5	0.03	0.04	0.71	0.476	0.919
SCZ	Oligo	ZDHHC5	0.04	0.03	1.55	0.122	0.754
SCZ	PC	ZDHHC5	0.14	0.16	0.89	0.375	0.907
SCZ	Astro	ZDHHC6	-0.05	0.04	-1.14	0.254	0.793
SCZ	EN_L2_3_IT	ZDHHC6	0.00	0.03	0.03	0.975	0.997
SCZ	EN_L3_5_IT_1	ZDHHC6	0.04	0.06	0.67	0.502	0.999
SCZ	EN_L3_5_IT_2	ZDHHC6	0.03	0.04	0.82	0.41	0.945
SCZ	EN_L3_5_IT_3	ZDHHC6	0.03	0.04	0.76	0.447	0.943
SCZ	EN_L5_6_NP	ZDHHC6	0.05	0.07	0.71	0.476	0.999
SCZ	EN_L6B	ZDHHC6	0.16	0.08	1.96	0.0505	0.732
SCZ	EN_L6_CT	ZDHHC6	0.05	0.06	0.85	0.397	0.908
SCZ	EN_L6_IT_1	ZDHHC6	0.07	0.07	1.01	0.311	0.915
SCZ	EN_L6_IT_2	ZDHHC6	0.07	0.09	0.82	0.41	0.952
SCZ	Endo	ZDHHC6	0.05	0.13	0.44	0.662	0.89
SCZ	IN_ADARB2	ZDHHC6	-0.09	0.06	-1.47	0.142	0.767
SCZ	IN_LAMP5_LHX6	ZDHHC6	-0.04	0.07	-0.48	0.633	0.995
SCZ	IN_LAMP5_RELN	ZDHHC6	0.14	0.06	2.31	0.021	0.733
SCZ	IN_PVALB	ZDHHC6	0.03	0.04	0.65	0.514	0.929
SCZ	IN_PVALB_CHC	ZDHHC6	-0.02	0.08	-0.20	0.841	0.987
SCZ	IN_SST	ZDHHC6	0.00	0.05	0.10	0.92	0.999
SCZ	IN_VIP	ZDHHC6	-0.02	0.04	-0.44	0.663	0.954
SCZ	Micro	ZDHHC6	-0.03	0.05	-0.54	0.591	0.942
SCZ	OPC	ZDHHC6	-0.02	0.04	-0.51	0.607	0.951
SCZ	Oligo	ZDHHC6	0.01	0.03	0.31	0.76	0.968
SCZ	Astro	ZDHHC7	0.10	0.04	2.43	0.0149	0.423
SCZ	EN_L2_3_IT	ZDHHC7	0.01	0.03	0.32	0.749	0.978
SCZ	EN_L3_5_IT_1	ZDHHC7	-0.01	0.06	-0.09	0.925	0.999
SCZ	EN_L3_5_IT_2	ZDHHC7	0.00	0.04	0.07	0.946	0.998
SCZ	EN_L3_5_IT_3	ZDHHC7	-0.03	0.04	-0.80	0.424	0.938
SCZ	EN_L5_6_NP	ZDHHC7	-0.01	0.07	-0.15	0.877	0.999
SCZ	EN_L5_ET	ZDHHC7	1.95	0.61	3.17	0.00153	0.266
SCZ	EN_L6B	ZDHHC7	-0.05	0.07	-0.70	0.482	0.944
SCZ	EN_L6_CT	ZDHHC7	-0.09	0.05	-1.62	0.106	0.757
SCZ	EN_L6_IT_1	ZDHHC7	0.00	0.05	0.07	0.947	0.997
SCZ	EN_L6_IT_2	ZDHHC7	0.04	0.07	0.50	0.616	0.981
SCZ	Endo	ZDHHC7	-0.35	0.12	-2.87	0.00407	0.116
SCZ	IN_ADARB2	ZDHHC7	0.05	0.06	0.79	0.431	0.911
SCZ	IN_LAMP5_LHX6	ZDHHC7	0.05	0.07	0.67	0.502	0.995
SCZ	IN_LAMP5_RELN	ZDHHC7	-0.08	0.06	-1.42	0.154	0.933
SCZ	IN_PVALB	ZDHHC7	-0.07	0.04	-2.04	0.0414	0.641
SCZ	IN_PVALB_CHC	ZDHHC7	-0.01	0.08	-0.08	0.936	0.995
SCZ	IN_SST	ZDHHC7	-0.02	0.05	-0.53	0.597	0.973
SCZ	IN_VIP	ZDHHC7	0.01	0.04	0.23	0.815	0.975
SCZ	Micro	ZDHHC7	0.00	0.05	0.07	0.945	0.992
SCZ	OPC	ZDHHC7	-0.01	0.04	-0.27	0.789	0.981
SCZ	Oligo	ZDHHC7	0.01	0.03	0.38	0.703	0.96
SCZ	Astro	ZDHHC8	-0.02	0.04	-0.36	0.722	0.954
SCZ	EN_L2_3_IT	ZDHHC8	-0.05	0.04	-1.38	0.166	0.866
SCZ	EN_L3_5_IT_1	ZDHHC8	0.05	0.07	0.81	0.417	0.999
SCZ	EN_L3_5_IT_2	ZDHHC8	-0.02	0.05	-0.37	0.708	0.984
SCZ	EN_L3_5_IT_3	ZDHHC8	-0.02	0.04	-0.46	0.648	0.964
SCZ	EN_L5_6_NP	ZDHHC8	0.04	0.08	0.47	0.64	0.999
SCZ	EN_L6B	ZDHHC8	0.01	0.08	0.14	0.888	0.989
SCZ	EN_L6_CT	ZDHHC8	-0.03	0.07	-0.45	0.653	0.96
SCZ	EN_L6_IT_1	ZDHHC8	-0.05	0.06	-0.79	0.429	0.938
SCZ	EN_L6_IT_2	ZDHHC8	0.03	0.08	0.37	0.708	0.982
SCZ	IN_ADARB2	ZDHHC8	-0.02	0.07	-0.29	0.773	0.977
SCZ	IN_LAMP5_LHX6	ZDHHC8	0.03	0.08	0.40	0.691	0.997
SCZ	IN_LAMP5_RELN	ZDHHC8	0.07	0.07	1.13	0.258	0.955
SCZ	IN_PVALB	ZDHHC8	-0.04	0.05	-0.81	0.416	0.91
SCZ	IN_PVALB_CHC	ZDHHC8	-0.06	0.08	-0.81	0.419	0.938
SCZ	IN_SST	ZDHHC8	-0.02	0.05	-0.36	0.719	0.983
SCZ	IN_VIP	ZDHHC8	-0.05	0.04	-1.15	0.251	0.808
SCZ	Micro	ZDHHC8	-0.00	0.06	-0.06	0.949	0.993
SCZ	OPC	ZDHHC8	0.04	0.05	0.87	0.387	0.889
SCZ	Oligo	ZDHHC8	0.01	0.03	0.37	0.708	0.961
SCZ	Astro	ZDHHC9	0.06	0.08	0.74	0.462	0.883
SCZ	EN_L2_3_IT	ZDHHC9	0.06	0.03	2.01	0.044	0.73
SCZ	EN_L3_5_IT_1	ZDHHC9	0.07	0.07	1.09	0.277	0.999
SCZ	EN_L3_5_IT_2	ZDHHC9	0.05	0.04	1.12	0.261	0.922
SCZ	EN_L3_5_IT_3	ZDHHC9	-0.01	0.04	-0.26	0.792	0.982
SCZ	EN_L5_6_NP	ZDHHC9	0.01	0.08	0.07	0.945	0.999
SCZ	EN_L6B	ZDHHC9	-0.04	0.09	-0.50	0.62	0.96
SCZ	EN_L6_CT	ZDHHC9	-0.01	0.06	-0.20	0.84	0.982
SCZ	EN_L6_IT_1	ZDHHC9	0.05	0.07	0.72	0.472	0.945
SCZ	EN_L6_IT_2	ZDHHC9	0.01	0.08	0.09	0.928	0.997
SCZ	Endo	ZDHHC9	0.03	0.17	0.19	0.848	0.957
SCZ	IN_ADARB2	ZDHHC9	-0.02	0.06	-0.30	0.765	0.977
SCZ	IN_LAMP5_LHX6	ZDHHC9	0.07	0.09	0.80	0.422	0.995
SCZ	IN_LAMP5_RELN	ZDHHC9	0.02	0.06	0.28	0.779	0.993
SCZ	IN_PVALB	ZDHHC9	0.03	0.04	0.63	0.528	0.93
SCZ	IN_PVALB_CHC	ZDHHC9	0.03	0.08	0.41	0.679	0.976
SCZ	IN_SST	ZDHHC9	0.02	0.05	0.45	0.656	0.983
SCZ	IN_VIP	ZDHHC9	0.01	0.04	0.29	0.774	0.97
SCZ	Micro	ZDHHC9	0.10	0.08	1.24	0.215	0.788
SCZ	OPC	ZDHHC9	0.09	0.06	1.42	0.156	0.769
SCZ	Oligo	ZDHHC9	-0.14	0.04	-3.44	0.000573	0.221
SCZ	Adaptive	ZEB1	0.12	0.16	0.72	0.474	0.999
SCZ	Astro	ZEB1	-0.00	0.03	-0.02	0.982	0.998
SCZ	EN_L2_3_IT	ZEB1	0.11	0.06	1.80	0.0715	0.783
SCZ	EN_L3_5_IT_1	ZEB1	0.01	0.03	0.23	0.818	0.999
SCZ	EN_L3_5_IT_2	ZEB1	0.03	0.03	1.07	0.283	0.924
SCZ	EN_L3_5_IT_3	ZEB1	0.01	0.03	0.24	0.807	0.983
SCZ	EN_L5_6_NP	ZEB1	0.04	0.05	0.67	0.505	0.999
SCZ	EN_L5_ET	ZEB1	0.20	0.25	0.82	0.41	0.983
SCZ	EN_L6B	ZEB1	0.03	0.04	0.69	0.491	0.944
SCZ	EN_L6_CT	ZEB1	0.00	0.05	0.10	0.92	0.993
SCZ	EN_L6_IT_1	ZEB1	0.14	0.05	2.96	0.00313	0.522
SCZ	EN_L6_IT_2	ZEB1	0.11	0.10	1.13	0.259	0.929
SCZ	Endo	ZEB1	-0.08	0.06	-1.23	0.22	0.618
SCZ	IN_ADARB2	ZEB1	0.02	0.04	0.51	0.607	0.948
SCZ	IN_LAMP5_LHX6	ZEB1	0.05	0.06	0.93	0.353	0.995
SCZ	IN_LAMP5_RELN	ZEB1	0.03	0.04	0.79	0.428	0.967
SCZ	IN_PVALB	ZEB1	0.02	0.04	0.61	0.545	0.932
SCZ	IN_PVALB_CHC	ZEB1	-0.06	0.04	-1.40	0.162	0.862
SCZ	IN_SST	ZEB1	-0.04	0.04	-0.85	0.397	0.951
SCZ	IN_VIP	ZEB1	-0.00	0.03	-0.12	0.907	0.985
SCZ	Micro	ZEB1	-0.10	0.06	-1.63	0.104	0.661
SCZ	OPC	ZEB1	0.00	0.03	0.06	0.949	0.993
SCZ	Oligo	ZEB1	-0.02	0.06	-0.41	0.685	0.958
SCZ	PC	ZEB1	-0.10	0.06	-1.55	0.12	0.76
SCZ	PVM	ZEB1	-0.27	0.21	-1.29	0.197	0.77
SCZ	SMC	ZEB1	-0.26	0.20	-1.27	0.203	0.655
SCZ	VLMC	ZEB1	-0.12	0.10	-1.12	0.262	0.935
SCZ	Adaptive	ZEB2	-0.08	0.18	-0.41	0.679	0.999
SCZ	Astro	ZEB2	-0.04	0.03	-1.17	0.241	0.785
SCZ	EN_L2_3_IT	ZEB2	-0.06	0.04	-1.62	0.106	0.814
SCZ	EN_L3_5_IT_1	ZEB2	-0.01	0.04	-0.29	0.771	0.999
SCZ	EN_L3_5_IT_2	ZEB2	-0.03	0.04	-0.75	0.455	0.954
SCZ	EN_L3_5_IT_3	ZEB2	-0.00	0.04	-0.05	0.957	0.998
SCZ	EN_L5_6_NP	ZEB2	0.05	0.09	0.54	0.59	0.999
SCZ	EN_L5_ET	ZEB2	0.24	0.29	0.81	0.418	0.983
SCZ	EN_L6B	ZEB2	-0.03	0.06	-0.53	0.599	0.957
SCZ	EN_L6_CT	ZEB2	0.00	0.05	0.08	0.94	0.995
SCZ	EN_L6_IT_1	ZEB2	-0.01	0.04	-0.25	0.804	0.984
SCZ	EN_L6_IT_2	ZEB2	0.03	0.05	0.61	0.543	0.973
SCZ	Endo	ZEB2	-0.02	0.09	-0.27	0.79	0.935
SCZ	IN_ADARB2	ZEB2	-0.13	0.04	-2.94	0.00327	0.317
SCZ	IN_LAMP5_LHX6	ZEB2	-0.07	0.04	-1.82	0.0681	0.995
SCZ	IN_LAMP5_RELN	ZEB2	-0.07	0.04	-1.49	0.136	0.931
SCZ	IN_PVALB	ZEB2	-0.05	0.03	-1.60	0.109	0.764
SCZ	IN_PVALB_CHC	ZEB2	-0.09	0.04	-2.40	0.0165	0.62
SCZ	IN_SST	ZEB2	-0.03	0.03	-0.76	0.449	0.961
SCZ	IN_VIP	ZEB2	-0.11	0.04	-3.01	0.0026	0.308
SCZ	Micro	ZEB2	-0.04	0.04	-1.06	0.29	0.836
SCZ	OPC	ZEB2	0.00	0.04	0.02	0.984	0.997
SCZ	Oligo	ZEB2	-0.07	0.03	-2.59	0.00969	0.491
SCZ	PC	ZEB2	-0.02	0.06	-0.36	0.718	0.976
SCZ	PVM	ZEB2	-0.06	0.09	-0.68	0.499	0.92
SCZ	SMC	ZEB2	0.28	0.15	1.79	0.0732	0.5
SCZ	VLMC	ZEB2	0.03	0.09	0.36	0.722	0.969
SCZ	Astro	ZER1	-0.02	0.04	-0.56	0.577	0.923
SCZ	EN_L2_3_IT	ZER1	-0.03	0.03	-1.15	0.251	0.911
SCZ	EN_L3_5_IT_1	ZER1	-0.03	0.03	-0.74	0.458	0.999
SCZ	EN_L3_5_IT_2	ZER1	-0.00	0.03	-0.06	0.952	0.999
SCZ	EN_L3_5_IT_3	ZER1	0.01	0.03	0.32	0.747	0.978
SCZ	EN_L5_6_NP	ZER1	-0.06	0.04	-1.36	0.174	0.999
SCZ	EN_L5_ET	ZER1	-0.34	0.37	-0.92	0.36	0.983
SCZ	EN_L6B	ZER1	-0.01	0.04	-0.25	0.802	0.979
SCZ	EN_L6_CT	ZER1	-0.01	0.04	-0.14	0.887	0.989
SCZ	EN_L6_IT_1	ZER1	-0.04	0.04	-0.98	0.327	0.922
SCZ	EN_L6_IT_2	ZER1	0.02	0.05	0.44	0.662	0.982
SCZ	Endo	ZER1	-0.08	0.12	-0.62	0.538	0.838
SCZ	IN_ADARB2	ZER1	-0.06	0.04	-1.69	0.0915	0.724
SCZ	IN_LAMP5_LHX6	ZER1	-0.03	0.05	-0.72	0.475	0.995
SCZ	IN_LAMP5_RELN	ZER1	-0.04	0.04	-1.01	0.311	0.959
SCZ	IN_PVALB	ZER1	-0.03	0.03	-0.85	0.397	0.908
SCZ	IN_PVALB_CHC	ZER1	0.02	0.05	0.36	0.722	0.978
SCZ	IN_SST	ZER1	-0.06	0.03	-1.84	0.0664	0.834
SCZ	IN_VIP	ZER1	-0.01	0.03	-0.40	0.688	0.96
SCZ	Micro	ZER1	-0.10	0.05	-1.78	0.0749	0.612
SCZ	OPC	ZER1	-0.01	0.04	-0.22	0.824	0.983
SCZ	Oligo	ZER1	0.05	0.03	1.85	0.0646	0.66
SCZ	PC	ZER1	-0.37	0.15	-2.50	0.0125	0.467
SCZ	VLMC	ZER1	0.07	0.12	0.55	0.583	0.966
SCZ	Astro	ZFAND1	0.01	0.04	0.34	0.732	0.957
SCZ	EN_L2_3_IT	ZFAND1	0.02	0.03	0.69	0.489	0.961
SCZ	EN_L3_5_IT_1	ZFAND1	0.08	0.05	1.57	0.117	0.999
SCZ	EN_L3_5_IT_2	ZFAND1	0.04	0.03	1.19	0.233	0.907
SCZ	EN_L3_5_IT_3	ZFAND1	0.01	0.03	0.28	0.778	0.981
SCZ	EN_L5_6_NP	ZFAND1	0.02	0.05	0.31	0.757	0.999
SCZ	EN_L5_ET	ZFAND1	-0.36	0.39	-0.94	0.349	0.981
SCZ	EN_L6B	ZFAND1	0.10	0.06	1.78	0.0754	0.767
SCZ	EN_L6_CT	ZFAND1	0.02	0.05	0.36	0.722	0.973
SCZ	EN_L6_IT_1	ZFAND1	0.04	0.05	0.91	0.365	0.926
SCZ	EN_L6_IT_2	ZFAND1	0.09	0.06	1.60	0.109	0.836
SCZ	Endo	ZFAND1	0.16	0.12	1.29	0.197	0.584
SCZ	IN_ADARB2	ZFAND1	-0.01	0.05	-0.30	0.764	0.977
SCZ	IN_LAMP5_LHX6	ZFAND1	0.03	0.05	0.61	0.544	0.995
SCZ	IN_LAMP5_RELN	ZFAND1	0.03	0.05	0.59	0.554	0.982
SCZ	IN_PVALB	ZFAND1	0.02	0.03	0.45	0.65	0.95
SCZ	IN_PVALB_CHC	ZFAND1	-0.02	0.05	-0.36	0.72	0.978
SCZ	IN_SST	ZFAND1	-0.02	0.04	-0.66	0.509	0.967
SCZ	IN_VIP	ZFAND1	0.02	0.03	0.73	0.467	0.908
SCZ	Micro	ZFAND1	0.11	0.06	1.99	0.0468	0.535
SCZ	OPC	ZFAND1	-0.06	0.03	-1.68	0.0926	0.711
SCZ	Oligo	ZFAND1	-0.05	0.03	-1.98	0.0475	0.623
SCZ	PC	ZFAND1	0.17	0.18	0.94	0.349	0.899
SCZ	Astro	ZFAND2A	-0.08	0.07	-1.25	0.21	0.765
SCZ	EN_L2_3_IT	ZFAND2A	0.09	0.05	1.96	0.0505	0.741
SCZ	EN_L3_5_IT_1	ZFAND2A	-0.02	0.09	-0.23	0.821	0.999
SCZ	EN_L3_5_IT_2	ZFAND2A	0.08	0.06	1.34	0.179	0.883
SCZ	EN_L3_5_IT_3	ZFAND2A	0.14	0.07	2.10	0.0355	0.576
SCZ	EN_L5_6_NP	ZFAND2A	0.18	0.18	1.01	0.312	0.999
SCZ	EN_L6B	ZFAND2A	-0.23	0.17	-1.35	0.176	0.863
SCZ	EN_L6_CT	ZFAND2A	0.07	0.19	0.34	0.733	0.973
SCZ	EN_L6_IT_1	ZFAND2A	-0.01	0.10	-0.13	0.896	0.992
SCZ	IN_ADARB2	ZFAND2A	-0.18	0.17	-1.07	0.285	0.853
SCZ	IN_LAMP5_RELN	ZFAND2A	0.11	0.17	0.61	0.541	0.982
SCZ	IN_PVALB	ZFAND2A	0.03	0.07	0.45	0.656	0.951
SCZ	IN_SST	ZFAND2A	0.02	0.09	0.22	0.824	0.994
SCZ	IN_VIP	ZFAND2A	0.01	0.07	0.18	0.855	0.977
SCZ	Micro	ZFAND2A	0.16	0.14	1.13	0.259	0.817
SCZ	OPC	ZFAND2A	-0.05	0.08	-0.69	0.489	0.921
SCZ	Oligo	ZFAND2A	-0.00	0.05	-0.02	0.982	0.998
SCZ	Astro	ZFAND2B	0.05	0.05	0.90	0.367	0.845
SCZ	EN_L2_3_IT	ZFAND2B	-0.06	0.05	-1.10	0.272	0.921
SCZ	EN_L3_5_IT_1	ZFAND2B	0.01	0.07	0.08	0.935	0.999
SCZ	EN_L3_5_IT_2	ZFAND2B	0.02	0.05	0.34	0.733	0.987
SCZ	EN_L3_5_IT_3	ZFAND2B	0.01	0.06	0.13	0.898	0.991
SCZ	EN_L5_6_NP	ZFAND2B	0.07	0.09	0.74	0.459	0.999
SCZ	EN_L6B	ZFAND2B	0.05	0.09	0.51	0.61	0.958
SCZ	EN_L6_CT	ZFAND2B	-0.04	0.09	-0.46	0.646	0.96
SCZ	EN_L6_IT_1	ZFAND2B	0.03	0.09	0.32	0.749	0.98
SCZ	EN_L6_IT_2	ZFAND2B	-0.08	0.11	-0.73	0.465	0.967
SCZ	IN_ADARB2	ZFAND2B	-0.06	0.08	-0.86	0.392	0.894
SCZ	IN_LAMP5_LHX6	ZFAND2B	-0.32	0.17	-1.91	0.0558	0.995
SCZ	IN_LAMP5_RELN	ZFAND2B	0.00	0.08	0.03	0.975	0.998
SCZ	IN_PVALB	ZFAND2B	-0.01	0.06	-0.09	0.93	0.989
SCZ	IN_PVALB_CHC	ZFAND2B	-0.11	0.09	-1.28	0.199	0.873
SCZ	IN_SST	ZFAND2B	-0.02	0.07	-0.24	0.806	0.993
SCZ	IN_VIP	ZFAND2B	-0.05	0.06	-0.95	0.341	0.859
SCZ	Micro	ZFAND2B	0.04	0.08	0.53	0.598	0.946
SCZ	OPC	ZFAND2B	0.04	0.06	0.65	0.514	0.925
SCZ	Oligo	ZFAND2B	-0.00	0.04	-0.00	0.997	0.999
SCZ	Adaptive	ZFAND3	0.04	0.10	0.42	0.675	0.999
SCZ	Astro	ZFAND3	0.03	0.03	1.09	0.277	0.807
SCZ	EN_L2_3_IT	ZFAND3	-0.04	0.02	-1.60	0.111	0.823
SCZ	EN_L3_5_IT_1	ZFAND3	-0.00	0.03	-0.09	0.932	0.999
SCZ	EN_L3_5_IT_2	ZFAND3	-0.01	0.03	-0.56	0.576	0.971
SCZ	EN_L3_5_IT_3	ZFAND3	0.00	0.02	0.16	0.875	0.988
SCZ	EN_L5_6_NP	ZFAND3	0.03	0.03	0.89	0.371	0.999
SCZ	EN_L5_ET	ZFAND3	-0.11	0.26	-0.41	0.678	0.983
SCZ	EN_L6B	ZFAND3	0.04	0.04	1.02	0.307	0.905
SCZ	EN_L6_CT	ZFAND3	-0.03	0.03	-1.04	0.3	0.862
SCZ	EN_L6_IT_1	ZFAND3	0.00	0.04	0.04	0.967	0.999
SCZ	EN_L6_IT_2	ZFAND3	0.01	0.04	0.23	0.816	0.986
SCZ	Endo	ZFAND3	-0.02	0.05	-0.30	0.761	0.928
SCZ	IN_ADARB2	ZFAND3	-0.04	0.03	-1.49	0.136	0.766
SCZ	IN_LAMP5_LHX6	ZFAND3	0.00	0.04	0.09	0.929	0.997
SCZ	IN_LAMP5_RELN	ZFAND3	-0.00	0.03	-0.17	0.861	0.993
SCZ	IN_PVALB	ZFAND3	-0.01	0.03	-0.54	0.586	0.938
SCZ	IN_PVALB_CHC	ZFAND3	-0.00	0.03	-0.02	0.986	1
SCZ	IN_SST	ZFAND3	-0.01	0.03	-0.53	0.598	0.973
SCZ	IN_VIP	ZFAND3	-0.00	0.02	-0.16	0.876	0.98
SCZ	Micro	ZFAND3	-0.00	0.04	-0.01	0.996	0.999
SCZ	OPC	ZFAND3	0.02	0.03	0.67	0.506	0.924
SCZ	Oligo	ZFAND3	0.00	0.02	0.16	0.873	0.981
SCZ	PC	ZFAND3	0.14	0.06	2.59	0.00967	0.415
SCZ	PVM	ZFAND3	0.03	0.08	0.32	0.753	0.979
SCZ	SMC	ZFAND3	0.22	0.13	1.70	0.0895	0.531
SCZ	VLMC	ZFAND3	0.15	0.07	2.25	0.0246	0.759
SCZ	Astro	ZFAND4	-0.04	0.04	-1.07	0.286	0.81
SCZ	EN_L2_3_IT	ZFAND4	0.08	0.09	0.90	0.366	0.942
SCZ	EN_L3_5_IT_1	ZFAND4	-0.06	0.22	-0.29	0.775	0.999
SCZ	EN_L3_5_IT_2	ZFAND4	0.16	0.11	1.41	0.16	0.871
SCZ	EN_L3_5_IT_3	ZFAND4	0.06	0.07	0.90	0.37	0.921
SCZ	EN_L5_6_NP	ZFAND4	0.12	0.06	1.80	0.0716	0.999
SCZ	EN_L6B	ZFAND4	0.42	0.13	3.25	0.00114	0.392
SCZ	Endo	ZFAND4	0.35	0.15	2.38	0.0175	0.219
SCZ	IN_ADARB2	ZFAND4	0.08	0.05	1.59	0.113	0.755
SCZ	IN_LAMP5_LHX6	ZFAND4	0.01	0.06	0.11	0.912	0.997
SCZ	IN_LAMP5_RELN	ZFAND4	-0.04	0.04	-0.96	0.335	0.963
SCZ	IN_PVALB	ZFAND4	0.03	0.03	0.75	0.456	0.921
SCZ	IN_PVALB_CHC	ZFAND4	0.02	0.06	0.43	0.668	0.974
SCZ	IN_SST	ZFAND4	0.05	0.05	1.01	0.312	0.932
SCZ	IN_VIP	ZFAND4	0.02	0.03	0.80	0.425	0.895
SCZ	Micro	ZFAND4	-0.00	0.05	-0.09	0.932	0.991
SCZ	OPC	ZFAND4	0.03	0.03	0.84	0.401	0.894
SCZ	Oligo	ZFAND4	-0.01	0.03	-0.45	0.656	0.957
SCZ	PC	ZFAND4	0.03	0.18	0.16	0.876	0.989
SCZ	VLMC	ZFAND4	0.17	0.13	1.35	0.177	0.916
SCZ	Astro	ZFAND5	-0.10	0.06	-1.64	0.101	0.646
SCZ	EN_L2_3_IT	ZFAND5	-0.00	0.04	-0.05	0.959	0.997
SCZ	EN_L3_5_IT_1	ZFAND5	0.00	0.05	0.05	0.963	0.999
SCZ	EN_L3_5_IT_2	ZFAND5	0.03	0.05	0.67	0.501	0.961
SCZ	EN_L3_5_IT_3	ZFAND5	0.02	0.04	0.37	0.708	0.972
SCZ	EN_L5_6_NP	ZFAND5	-0.03	0.06	-0.56	0.577	0.999
SCZ	EN_L5_ET	ZFAND5	0.65	0.45	1.45	0.147	0.914
SCZ	EN_L6B	ZFAND5	0.12	0.06	1.95	0.0508	0.732
SCZ	EN_L6_CT	ZFAND5	-0.01	0.06	-0.16	0.874	0.986
SCZ	EN_L6_IT_1	ZFAND5	0.05	0.06	0.83	0.406	0.935
SCZ	EN_L6_IT_2	ZFAND5	0.02	0.06	0.24	0.812	0.986
SCZ	Endo	ZFAND5	-0.03	0.10	-0.29	0.775	0.931
SCZ	IN_ADARB2	ZFAND5	0.02	0.06	0.39	0.698	0.968
SCZ	IN_LAMP5_LHX6	ZFAND5	0.06	0.06	1.04	0.299	0.995
SCZ	IN_LAMP5_RELN	ZFAND5	0.06	0.06	1.04	0.298	0.957
SCZ	IN_PVALB	ZFAND5	-0.00	0.05	-0.01	0.989	0.998
SCZ	IN_PVALB_CHC	ZFAND5	0.03	0.06	0.53	0.595	0.961
SCZ	IN_SST	ZFAND5	0.02	0.05	0.52	0.601	0.975
SCZ	IN_VIP	ZFAND5	0.08	0.04	1.96	0.0503	0.6
SCZ	Micro	ZFAND5	0.06	0.05	1.23	0.22	0.791
SCZ	OPC	ZFAND5	0.05	0.04	1.13	0.259	0.847
SCZ	Oligo	ZFAND5	0.01	0.03	0.29	0.77	0.969
SCZ	PC	ZFAND5	0.15	0.11	1.39	0.163	0.807
SCZ	PVM	ZFAND5	-0.06	0.25	-0.22	0.825	0.99
SCZ	SMC	ZFAND5	-0.28	0.27	-1.00	0.316	0.754
SCZ	VLMC	ZFAND5	0.20	0.16	1.27	0.204	0.934
SCZ	Adaptive	ZFAND6	0.01	0.14	0.09	0.93	0.999
SCZ	Astro	ZFAND6	-0.03	0.03	-0.99	0.32	0.825
SCZ	EN_L2_3_IT	ZFAND6	0.00	0.04	0.08	0.94	0.996
SCZ	EN_L3_5_IT_1	ZFAND6	0.01	0.06	0.12	0.905	0.999
SCZ	EN_L3_5_IT_2	ZFAND6	0.07	0.05	1.34	0.18	0.885
SCZ	EN_L3_5_IT_3	ZFAND6	0.09	0.05	1.73	0.0838	0.71
SCZ	EN_L5_6_NP	ZFAND6	0.11	0.08	1.32	0.187	0.999
SCZ	EN_L5_ET	ZFAND6	-0.19	0.72	-0.27	0.788	0.985
SCZ	EN_L6B	ZFAND6	0.08	0.08	0.96	0.339	0.908
SCZ	EN_L6_CT	ZFAND6	0.12	0.07	1.80	0.0711	0.694
SCZ	EN_L6_IT_1	ZFAND6	0.22	0.08	2.69	0.00709	0.587
SCZ	EN_L6_IT_2	ZFAND6	-0.08	0.09	-0.92	0.359	0.937
SCZ	Endo	ZFAND6	-0.07	0.07	-1.08	0.282	0.681
SCZ	IN_ADARB2	ZFAND6	0.05	0.06	0.82	0.411	0.904
SCZ	IN_LAMP5_LHX6	ZFAND6	0.08	0.07	1.06	0.29	0.995
SCZ	IN_LAMP5_RELN	ZFAND6	-0.01	0.05	-0.16	0.872	0.993
SCZ	IN_PVALB	ZFAND6	0.04	0.04	1.08	0.28	0.867
SCZ	IN_PVALB_CHC	ZFAND6	0.02	0.07	0.31	0.755	0.98
SCZ	IN_SST	ZFAND6	0.04	0.05	0.74	0.457	0.961
SCZ	IN_VIP	ZFAND6	0.06	0.04	1.39	0.166	0.751
SCZ	Micro	ZFAND6	-0.03	0.04	-0.84	0.4	0.885
SCZ	OPC	ZFAND6	0.04	0.04	0.98	0.326	0.868
SCZ	Oligo	ZFAND6	0.02	0.03	0.65	0.518	0.929
SCZ	PC	ZFAND6	0.09	0.08	1.16	0.247	0.864
SCZ	PVM	ZFAND6	0.03	0.11	0.30	0.761	0.982
SCZ	SMC	ZFAND6	0.20	0.25	0.80	0.421	0.801
SCZ	VLMC	ZFAND6	0.11	0.10	1.13	0.259	0.935
SCZ	Astro	ZFAT	-0.04	0.04	-1.03	0.301	0.814
SCZ	EN_L2_3_IT	ZFAT	-0.10	0.04	-2.63	0.00858	0.596
SCZ	EN_L3_5_IT_1	ZFAT	-0.07	0.06	-1.13	0.26	0.999
SCZ	EN_L3_5_IT_2	ZFAT	-0.10	0.04	-2.37	0.0178	0.653
SCZ	EN_L3_5_IT_3	ZFAT	-0.04	0.04	-1.02	0.307	0.896
SCZ	EN_L5_6_NP	ZFAT	-0.04	0.07	-0.55	0.585	0.999
SCZ	EN_L5_ET	ZFAT	1.08	0.46	2.35	0.0187	0.705
SCZ	EN_L6B	ZFAT	-0.02	0.07	-0.34	0.733	0.973
SCZ	EN_L6_CT	ZFAT	-0.06	0.06	-1.00	0.318	0.872
SCZ	EN_L6_IT_1	ZFAT	-0.04	0.06	-0.62	0.536	0.956
SCZ	EN_L6_IT_2	ZFAT	-0.11	0.07	-1.48	0.138	0.863
SCZ	Endo	ZFAT	-0.14	0.13	-1.12	0.263	0.663
SCZ	IN_ADARB2	ZFAT	-0.10	0.06	-1.88	0.0608	0.652
SCZ	IN_LAMP5_LHX6	ZFAT	-0.11	0.07	-1.64	0.101	0.995
SCZ	IN_LAMP5_RELN	ZFAT	-0.21	0.06	-3.50	0.000472	0.526
SCZ	IN_PVALB	ZFAT	-0.05	0.04	-1.27	0.203	0.83
SCZ	IN_PVALB_CHC	ZFAT	-0.04	0.08	-0.53	0.594	0.961
SCZ	IN_SST	ZFAT	-0.11	0.05	-2.28	0.0226	0.771
SCZ	IN_VIP	ZFAT	-0.11	0.04	-2.81	0.00503	0.353
SCZ	Micro	ZFAT	-0.06	0.05	-1.23	0.22	0.791
SCZ	OPC	ZFAT	-0.02	0.04	-0.53	0.593	0.946
SCZ	Oligo	ZFAT	-0.03	0.04	-0.68	0.495	0.927
SCZ	PC	ZFAT	-0.21	0.21	-0.97	0.33	0.894
SCZ	Adaptive	ZFC3H1	0.02	0.13	0.13	0.897	0.999
SCZ	Astro	ZFC3H1	0.02	0.03	0.83	0.404	0.862
SCZ	EN_L2_3_IT	ZFC3H1	0.02	0.02	0.69	0.493	0.961
SCZ	EN_L3_5_IT_1	ZFC3H1	0.03	0.03	0.82	0.412	0.999
SCZ	EN_L3_5_IT_2	ZFC3H1	0.06	0.03	2.15	0.0319	0.67
SCZ	EN_L3_5_IT_3	ZFC3H1	0.05	0.03	1.59	0.111	0.748
SCZ	EN_L5_6_NP	ZFC3H1	-0.00	0.04	-0.01	0.992	0.999
SCZ	EN_L5_ET	ZFC3H1	-0.00	0.34	-0.01	0.993	1
SCZ	EN_L6B	ZFC3H1	0.07	0.04	1.67	0.0943	0.791
SCZ	EN_L6_CT	ZFC3H1	0.04	0.04	1.16	0.248	0.842
SCZ	EN_L6_IT_1	ZFC3H1	0.06	0.04	1.47	0.142	0.88
SCZ	EN_L6_IT_2	ZFC3H1	0.00	0.05	0.08	0.936	0.998
SCZ	Endo	ZFC3H1	0.06	0.06	1.03	0.301	0.694
SCZ	IN_ADARB2	ZFC3H1	0.01	0.04	0.30	0.762	0.976
SCZ	IN_LAMP5_LHX6	ZFC3H1	0.08	0.04	2.03	0.0421	0.974
SCZ	IN_LAMP5_RELN	ZFC3H1	0.06	0.04	1.53	0.126	0.931
SCZ	IN_PVALB	ZFC3H1	0.03	0.03	1.10	0.273	0.864
SCZ	IN_PVALB_CHC	ZFC3H1	0.04	0.04	1.07	0.287	0.911
SCZ	IN_SST	ZFC3H1	0.04	0.03	1.29	0.195	0.913
SCZ	IN_VIP	ZFC3H1	0.03	0.02	1.06	0.289	0.829
SCZ	Micro	ZFC3H1	0.03	0.03	0.87	0.384	0.877
SCZ	OPC	ZFC3H1	0.01	0.03	0.56	0.573	0.94
SCZ	Oligo	ZFC3H1	0.02	0.02	0.85	0.397	0.905
SCZ	PC	ZFC3H1	0.13	0.07	2.02	0.0436	0.607
SCZ	PVM	ZFC3H1	0.03	0.10	0.28	0.782	0.989
SCZ	SMC	ZFC3H1	0.51	0.20	2.54	0.011	0.216
SCZ	VLMC	ZFC3H1	0.20	0.11	1.84	0.0663	0.863
SCZ	Astro	ZFHX2	-0.03	0.04	-0.86	0.39	0.855
SCZ	EN_L2_3_IT	ZFHX2	-0.02	0.04	-0.46	0.648	0.972
SCZ	EN_L3_5_IT_1	ZFHX2	0.04	0.05	0.79	0.427	0.999
SCZ	EN_L3_5_IT_2	ZFHX2	0.04	0.04	0.98	0.327	0.935
SCZ	EN_L3_5_IT_3	ZFHX2	0.04	0.04	0.91	0.36	0.919
SCZ	EN_L5_6_NP	ZFHX2	0.01	0.05	0.26	0.797	0.999
SCZ	EN_L5_ET	ZFHX2	0.04	0.43	0.09	0.929	0.999
SCZ	EN_L6B	ZFHX2	0.01	0.06	0.12	0.902	0.989
SCZ	EN_L6_CT	ZFHX2	-0.10	0.05	-1.95	0.0515	0.637
SCZ	EN_L6_IT_1	ZFHX2	0.02	0.06	0.36	0.722	0.976
SCZ	EN_L6_IT_2	ZFHX2	-0.18	0.10	-1.83	0.0669	0.802
SCZ	Endo	ZFHX2	-0.03	0.16	-0.20	0.845	0.956
SCZ	IN_ADARB2	ZFHX2	0.08	0.05	1.63	0.103	0.742
SCZ	IN_LAMP5_LHX6	ZFHX2	0.11	0.05	1.94	0.0519	0.995
SCZ	IN_LAMP5_RELN	ZFHX2	0.07	0.04	1.61	0.107	0.931
SCZ	IN_PVALB	ZFHX2	0.05	0.05	0.94	0.346	0.894
SCZ	IN_PVALB_CHC	ZFHX2	0.01	0.06	0.23	0.82	0.987
SCZ	IN_SST	ZFHX2	0.05	0.05	0.89	0.373	0.947
SCZ	IN_VIP	ZFHX2	0.03	0.05	0.70	0.483	0.913
SCZ	Micro	ZFHX2	0.09	0.09	1.07	0.284	0.835
SCZ	OPC	ZFHX2	0.05	0.03	1.43	0.154	0.766
SCZ	Oligo	ZFHX2	-0.01	0.04	-0.23	0.817	0.975
SCZ	Astro	ZFHX3	0.03	0.03	1.14	0.253	0.793
SCZ	EN_L2_3_IT	ZFHX3	0.12	0.06	1.97	0.0488	0.739
SCZ	EN_L3_5_IT_1	ZFHX3	0.04	0.07	0.51	0.608	0.999
SCZ	EN_L3_5_IT_2	ZFHX3	0.04	0.05	0.77	0.442	0.954
SCZ	EN_L3_5_IT_3	ZFHX3	0.02	0.05	0.33	0.742	0.978
SCZ	EN_L5_6_NP	ZFHX3	0.05	0.08	0.64	0.519	0.999
SCZ	EN_L5_ET	ZFHX3	0.57	0.51	1.10	0.27	0.961
SCZ	EN_L6B	ZFHX3	0.01	0.04	0.23	0.816	0.982
SCZ	EN_L6_CT	ZFHX3	0.13	0.05	2.43	0.0151	0.494
SCZ	EN_L6_IT_1	ZFHX3	0.15	0.08	1.94	0.0527	0.798
SCZ	EN_L6_IT_2	ZFHX3	0.13	0.09	1.53	0.127	0.853
SCZ	Endo	ZFHX3	-0.25	0.08	-3.15	0.00164	0.0736
SCZ	IN_ADARB2	ZFHX3	0.11	0.06	1.81	0.0704	0.677
SCZ	IN_LAMP5_LHX6	ZFHX3	0.03	0.08	0.40	0.687	0.997
SCZ	IN_LAMP5_RELN	ZFHX3	0.11	0.07	1.61	0.107	0.931
SCZ	IN_PVALB	ZFHX3	0.04	0.05	0.82	0.411	0.91
SCZ	IN_PVALB_CHC	ZFHX3	-0.05	0.05	-1.00	0.317	0.923
SCZ	IN_SST	ZFHX3	0.09	0.06	1.48	0.139	0.889
SCZ	IN_VIP	ZFHX3	-0.03	0.03	-0.95	0.345	0.862
SCZ	Micro	ZFHX3	-0.04	0.03	-1.18	0.239	0.806
SCZ	OPC	ZFHX3	-0.01	0.04	-0.26	0.798	0.981
SCZ	Oligo	ZFHX3	0.01	0.03	0.34	0.735	0.963
SCZ	PC	ZFHX3	-0.14	0.06	-2.47	0.0136	0.475
SCZ	PVM	ZFHX3	0.00	0.10	0.03	0.974	1
SCZ	SMC	ZFHX3	-0.08	0.15	-0.53	0.599	0.885
SCZ	VLMC	ZFHX3	-0.01	0.08	-0.18	0.859	0.982
SCZ	Astro	ZFHX4	-0.05	0.04	-1.30	0.193	0.752
SCZ	EN_L2_3_IT	ZFHX4	0.11	0.09	1.22	0.224	0.897
SCZ	EN_L3_5_IT_1	ZFHX4	-0.07	0.18	-0.36	0.717	0.999
SCZ	EN_L3_5_IT_2	ZFHX4	-0.02	0.10	-0.24	0.81	0.993
SCZ	EN_L3_5_IT_3	ZFHX4	-0.05	0.10	-0.56	0.579	0.958
SCZ	EN_L6_CT	ZFHX4	0.29	0.10	2.85	0.00444	0.342
SCZ	EN_L6_IT_1	ZFHX4	-0.22	0.23	-0.97	0.33	0.922
SCZ	IN_ADARB2	ZFHX4	0.05	0.07	0.70	0.482	0.924
SCZ	IN_LAMP5_LHX6	ZFHX4	-0.10	0.10	-0.96	0.336	0.995
SCZ	IN_LAMP5_RELN	ZFHX4	-0.07	0.08	-0.92	0.357	0.963
SCZ	IN_PVALB	ZFHX4	-0.12	0.10	-1.16	0.244	0.855
SCZ	IN_SST	ZFHX4	0.05	0.10	0.45	0.651	0.983
SCZ	IN_VIP	ZFHX4	0.03	0.05	0.61	0.541	0.929
SCZ	Micro	ZFHX4	-0.05	0.10	-0.51	0.613	0.949
SCZ	OPC	ZFHX4	-0.02	0.03	-0.93	0.351	0.873
SCZ	Oligo	ZFHX4	-0.04	0.03	-1.13	0.257	0.851
SCZ	VLMC	ZFHX4	-0.00	0.13	-0.03	0.977	0.996
SCZ	Astro	ZFP1	-0.05	0.05	-0.93	0.35	0.84
SCZ	EN_L2_3_IT	ZFP1	-0.03	0.04	-0.88	0.38	0.949
SCZ	EN_L3_5_IT_1	ZFP1	0.05	0.07	0.71	0.476	0.999
SCZ	EN_L3_5_IT_2	ZFP1	-0.00	0.05	-0.08	0.94	0.998
SCZ	EN_L3_5_IT_3	ZFP1	-0.03	0.05	-0.61	0.543	0.957
SCZ	EN_L5_6_NP	ZFP1	-0.22	0.18	-1.24	0.215	0.999
SCZ	EN_L6B	ZFP1	0.06	0.09	0.75	0.453	0.938
SCZ	EN_L6_CT	ZFP1	0.02	0.07	0.23	0.814	0.981
SCZ	EN_L6_IT_1	ZFP1	-0.03	0.07	-0.43	0.667	0.97
SCZ	EN_L6_IT_2	ZFP1	-0.02	0.09	-0.21	0.837	0.988
SCZ	IN_ADARB2	ZFP1	0.02	0.08	0.20	0.842	0.984
SCZ	IN_LAMP5_LHX6	ZFP1	-0.06	0.09	-0.69	0.49	0.995
SCZ	IN_LAMP5_RELN	ZFP1	0.01	0.07	0.09	0.928	0.995
SCZ	IN_PVALB	ZFP1	0.00	0.05	0.06	0.953	0.993
SCZ	IN_PVALB_CHC	ZFP1	-0.22	0.16	-1.34	0.181	0.865
SCZ	IN_SST	ZFP1	-0.06	0.06	-1.03	0.303	0.931
SCZ	IN_VIP	ZFP1	0.07	0.05	1.48	0.14	0.725
SCZ	OPC	ZFP1	0.05	0.06	0.82	0.414	0.897
SCZ	Oligo	ZFP1	0.00	0.03	0.10	0.921	0.989
SCZ	Astro	ZFP14	0.03	0.03	1.02	0.306	0.816
SCZ	EN_L2_3_IT	ZFP14	-0.03	0.03	-0.80	0.421	0.955
SCZ	EN_L3_5_IT_1	ZFP14	-0.02	0.05	-0.44	0.659	0.999
SCZ	EN_L3_5_IT_2	ZFP14	-0.04	0.04	-1.16	0.247	0.916
SCZ	EN_L3_5_IT_3	ZFP14	-0.02	0.04	-0.59	0.557	0.957
SCZ	EN_L5_6_NP	ZFP14	-0.01	0.06	-0.11	0.912	0.999
SCZ	EN_L5_ET	ZFP14	0.09	0.41	0.22	0.828	0.988
SCZ	EN_L6B	ZFP14	-0.01	0.06	-0.21	0.831	0.985
SCZ	EN_L6_CT	ZFP14	-0.06	0.06	-0.99	0.32	0.872
SCZ	EN_L6_IT_1	ZFP14	-0.05	0.06	-0.77	0.443	0.942
SCZ	EN_L6_IT_2	ZFP14	-0.09	0.08	-1.15	0.249	0.923
SCZ	Endo	ZFP14	0.00	0.16	0.01	0.994	0.998
SCZ	IN_ADARB2	ZFP14	-0.02	0.04	-0.45	0.654	0.956
SCZ	IN_LAMP5_LHX6	ZFP14	-0.08	0.05	-1.49	0.137	0.995
SCZ	IN_LAMP5_RELN	ZFP14	0.01	0.04	0.17	0.861	0.993
SCZ	IN_PVALB	ZFP14	-0.02	0.04	-0.61	0.544	0.932
SCZ	IN_PVALB_CHC	ZFP14	-0.04	0.06	-0.67	0.504	0.948
SCZ	IN_SST	ZFP14	-0.02	0.04	-0.59	0.553	0.967
SCZ	IN_VIP	ZFP14	-0.00	0.03	-0.11	0.914	0.986
SCZ	Micro	ZFP14	-0.13	0.06	-2.19	0.0285	0.479
SCZ	OPC	ZFP14	-0.00	0.03	-0.04	0.971	0.996
SCZ	Oligo	ZFP14	0.03	0.02	1.35	0.176	0.812
SCZ	PC	ZFP14	0.18	0.18	0.98	0.327	0.894
SCZ	VLMC	ZFP14	-0.04	0.19	-0.19	0.848	0.98
SCZ	Astro	ZFP2	-0.04	0.04	-0.93	0.354	0.842
SCZ	EN_L2_3_IT	ZFP2	0.03	0.03	0.98	0.326	0.932
SCZ	EN_L3_5_IT_1	ZFP2	0.01	0.06	0.16	0.873	0.999
SCZ	EN_L3_5_IT_2	ZFP2	0.03	0.05	0.55	0.583	0.971
SCZ	EN_L3_5_IT_3	ZFP2	0.01	0.05	0.20	0.845	0.985
SCZ	EN_L5_6_NP	ZFP2	-0.09	0.07	-1.23	0.218	0.999
SCZ	EN_L6B	ZFP2	-0.04	0.07	-0.49	0.625	0.962
SCZ	EN_L6_CT	ZFP2	0.08	0.06	1.20	0.231	0.839
SCZ	EN_L6_IT_1	ZFP2	0.08	0.07	1.18	0.237	0.904
SCZ	EN_L6_IT_2	ZFP2	0.03	0.09	0.36	0.721	0.982
SCZ	IN_ADARB2	ZFP2	-0.01	0.06	-0.23	0.819	0.983
SCZ	IN_LAMP5_LHX6	ZFP2	-0.05	0.06	-0.84	0.403	0.995
SCZ	IN_LAMP5_RELN	ZFP2	-0.01	0.06	-0.13	0.896	0.993
SCZ	IN_PVALB	ZFP2	-0.05	0.04	-1.20	0.229	0.844
SCZ	IN_PVALB_CHC	ZFP2	0.01	0.08	0.19	0.851	0.989
SCZ	IN_SST	ZFP2	0.01	0.05	0.15	0.879	0.996
SCZ	IN_VIP	ZFP2	-0.03	0.04	-0.70	0.486	0.914
SCZ	Micro	ZFP2	0.10	0.09	1.11	0.268	0.825
SCZ	OPC	ZFP2	-0.09	0.04	-2.23	0.026	0.554
SCZ	Oligo	ZFP2	0.00	0.03	0.07	0.948	0.994
SCZ	Astro	ZFP28	-0.09	0.05	-1.86	0.0632	0.582
SCZ	EN_L2_3_IT	ZFP28	0.03	0.04	0.90	0.366	0.943
SCZ	EN_L3_5_IT_1	ZFP28	0.08	0.07	1.20	0.232	0.999
SCZ	EN_L3_5_IT_2	ZFP28	-0.00	0.05	-0.07	0.942	0.998
SCZ	EN_L3_5_IT_3	ZFP28	0.03	0.04	0.58	0.562	0.957
SCZ	EN_L5_6_NP	ZFP28	-0.00	0.08	-0.06	0.955	0.999
SCZ	EN_L6B	ZFP28	0.03	0.08	0.39	0.696	0.97
SCZ	EN_L6_CT	ZFP28	-0.03	0.08	-0.36	0.72	0.973
SCZ	EN_L6_IT_1	ZFP28	0.04	0.08	0.53	0.597	0.965
SCZ	EN_L6_IT_2	ZFP28	0.05	0.09	0.56	0.575	0.977
SCZ	IN_ADARB2	ZFP28	0.01	0.07	0.20	0.84	0.984
SCZ	IN_LAMP5_LHX6	ZFP28	-0.02	0.08	-0.20	0.841	0.997
SCZ	IN_LAMP5_RELN	ZFP28	0.01	0.07	0.16	0.872	0.993
SCZ	IN_PVALB	ZFP28	0.03	0.07	0.48	0.634	0.947
SCZ	IN_PVALB_CHC	ZFP28	-0.01	0.10	-0.11	0.912	0.995
SCZ	IN_SST	ZFP28	-0.02	0.06	-0.32	0.745	0.984
SCZ	IN_VIP	ZFP28	-0.02	0.04	-0.60	0.549	0.932
SCZ	Micro	ZFP28	-0.18	0.09	-2.04	0.0411	0.516
SCZ	OPC	ZFP28	-0.08	0.05	-1.72	0.0859	0.699
SCZ	Oligo	ZFP28	-0.06	0.03	-1.63	0.104	0.733
SCZ	Astro	ZFP3	-0.02	0.05	-0.36	0.72	0.954
SCZ	EN_L2_3_IT	ZFP3	-0.09	0.05	-1.85	0.0645	0.774
SCZ	EN_L3_5_IT_1	ZFP3	0.16	0.09	1.71	0.0867	0.999
SCZ	EN_L3_5_IT_2	ZFP3	0.01	0.06	0.22	0.824	0.993
SCZ	EN_L3_5_IT_3	ZFP3	0.07	0.06	1.17	0.242	0.871
SCZ	EN_L5_6_NP	ZFP3	0.10	0.19	0.54	0.591	0.999
SCZ	EN_L6B	ZFP3	-0.17	0.19	-0.92	0.358	0.915
SCZ	EN_L6_CT	ZFP3	-0.01	0.16	-0.05	0.957	0.998
SCZ	EN_L6_IT_1	ZFP3	0.16	0.15	1.04	0.298	0.913
SCZ	IN_ADARB2	ZFP3	0.00	0.15	0.02	0.982	0.999
SCZ	IN_LAMP5_RELN	ZFP3	0.03	0.15	0.21	0.832	0.993
SCZ	IN_PVALB	ZFP3	-0.02	0.06	-0.41	0.68	0.956
SCZ	IN_PVALB_CHC	ZFP3	0.10	0.18	0.57	0.567	0.953
SCZ	IN_SST	ZFP3	-0.05	0.07	-0.68	0.498	0.967
SCZ	IN_VIP	ZFP3	-0.06	0.06	-0.88	0.379	0.877
SCZ	Micro	ZFP3	0.01	0.09	0.06	0.953	0.993
SCZ	OPC	ZFP3	0.03	0.06	0.62	0.536	0.932
SCZ	Oligo	ZFP3	-0.04	0.05	-0.76	0.446	0.916
SCZ	Astro	ZFP30	-0.04	0.04	-1.03	0.303	0.815
SCZ	EN_L2_3_IT	ZFP30	-0.00	0.03	-0.14	0.892	0.994
SCZ	EN_L3_5_IT_1	ZFP30	-0.01	0.05	-0.25	0.8	0.999
SCZ	EN_L3_5_IT_2	ZFP30	-0.02	0.03	-0.49	0.624	0.972
SCZ	EN_L3_5_IT_3	ZFP30	0.03	0.03	0.77	0.441	0.943
SCZ	EN_L5_6_NP	ZFP30	-0.02	0.05	-0.46	0.645	0.999
SCZ	EN_L5_ET	ZFP30	-0.56	0.46	-1.21	0.228	0.941
SCZ	EN_L6B	ZFP30	0.01	0.06	0.14	0.889	0.989
SCZ	EN_L6_CT	ZFP30	0.02	0.05	0.42	0.672	0.967
SCZ	EN_L6_IT_1	ZFP30	-0.04	0.05	-0.77	0.442	0.942
SCZ	EN_L6_IT_2	ZFP30	0.03	0.07	0.41	0.679	0.982
SCZ	Endo	ZFP30	-0.09	0.17	-0.53	0.597	0.865
SCZ	IN_ADARB2	ZFP30	-0.04	0.04	-1.00	0.318	0.862
SCZ	IN_LAMP5_LHX6	ZFP30	0.06	0.05	1.23	0.219	0.995
SCZ	IN_LAMP5_RELN	ZFP30	0.06	0.04	1.44	0.151	0.932
SCZ	IN_PVALB	ZFP30	0.01	0.03	0.33	0.744	0.964
SCZ	IN_PVALB_CHC	ZFP30	0.01	0.06	0.11	0.915	0.995
SCZ	IN_SST	ZFP30	0.00	0.04	0.12	0.901	0.999
SCZ	IN_VIP	ZFP30	0.03	0.03	0.88	0.38	0.878
SCZ	Micro	ZFP30	-0.01	0.06	-0.13	0.895	0.991
SCZ	OPC	ZFP30	0.02	0.03	0.82	0.413	0.896
SCZ	Oligo	ZFP30	-0.05	0.03	-1.75	0.0808	0.703
SCZ	PC	ZFP30	-0.16	0.19	-0.87	0.383	0.907
SCZ	Astro	ZFP36	0.20	0.18	1.09	0.277	0.807
SCZ	EN_L2_3_IT	ZFP36	0.20	0.12	1.60	0.111	0.823
SCZ	Endo	ZFP36	-0.06	0.17	-0.37	0.709	0.908
SCZ	Micro	ZFP36	0.08	0.13	0.60	0.546	0.934
SCZ	Oligo	ZFP36	0.25	0.12	2.08	0.0374	0.6
SCZ	PVM	ZFP36	0.32	0.26	1.24	0.215	0.784
SCZ	Astro	ZFP36L1	-0.19	0.07	-2.85	0.00438	0.331
SCZ	EN_L2_3_IT	ZFP36L1	-0.06	0.07	-0.90	0.369	0.944
SCZ	EN_L3_5_IT_2	ZFP36L1	0.00	0.10	0.02	0.98	0.999
SCZ	EN_L3_5_IT_3	ZFP36L1	-0.00	0.08	-0.02	0.987	0.999
SCZ	EN_L6_IT_1	ZFP36L1	0.08	0.22	0.38	0.701	0.973
SCZ	Endo	ZFP36L1	0.03	0.09	0.28	0.782	0.933
SCZ	IN_PVALB	ZFP36L1	-0.03	0.20	-0.18	0.861	0.981
SCZ	IN_SST	ZFP36L1	-0.28	0.17	-1.63	0.103	0.867
SCZ	IN_VIP	ZFP36L1	0.07	0.10	0.68	0.497	0.916
SCZ	Micro	ZFP36L1	-0.13	0.08	-1.69	0.0904	0.636
SCZ	OPC	ZFP36L1	-0.03	0.04	-0.69	0.493	0.921
SCZ	Oligo	ZFP36L1	-0.01	0.07	-0.18	0.857	0.981
SCZ	PC	ZFP36L1	-0.26	0.10	-2.77	0.00553	0.388
SCZ	PVM	ZFP36L1	-0.06	0.14	-0.44	0.661	0.958
SCZ	SMC	ZFP36L1	0.21	0.26	0.82	0.413	0.797
SCZ	VLMC	ZFP36L1	-0.22	0.14	-1.59	0.111	0.871
SCZ	Adaptive	ZFP36L2	-0.23	0.17	-1.35	0.178	0.999
SCZ	Astro	ZFP36L2	-0.10	0.08	-1.14	0.254	0.793
SCZ	EN_L2_3_IT	ZFP36L2	0.21	0.10	2.19	0.0283	0.717
SCZ	Endo	ZFP36L2	0.40	0.21	1.91	0.056	0.352
SCZ	IN_VIP	ZFP36L2	-0.23	0.17	-1.33	0.185	0.768
SCZ	Micro	ZFP36L2	-0.31	0.10	-2.95	0.00319	0.273
SCZ	OPC	ZFP36L2	-0.00	0.06	-0.05	0.963	0.994
SCZ	Oligo	ZFP36L2	-0.05	0.05	-0.99	0.323	0.875
SCZ	PC	ZFP36L2	-0.49	0.21	-2.38	0.0173	0.501
SCZ	PVM	ZFP36L2	-0.00	0.17	-0.01	0.992	1
SCZ	VLMC	ZFP36L2	0.11	0.14	0.81	0.418	0.946
SCZ	Astro	ZFP37	-0.06	0.05	-1.29	0.198	0.758
SCZ	EN_L2_3_IT	ZFP37	-0.06	0.06	-1.03	0.301	0.924
SCZ	EN_L3_5_IT_1	ZFP37	0.00	0.08	0.06	0.95	0.999
SCZ	EN_L3_5_IT_2	ZFP37	-0.04	0.08	-0.56	0.572	0.97
SCZ	EN_L3_5_IT_3	ZFP37	-0.09	0.07	-1.26	0.208	0.852
SCZ	EN_L5_6_NP	ZFP37	0.04	0.09	0.44	0.663	0.999
SCZ	EN_L6B	ZFP37	0.02	0.09	0.24	0.811	0.98
SCZ	EN_L6_CT	ZFP37	-0.02	0.08	-0.18	0.858	0.985
SCZ	EN_L6_IT_1	ZFP37	-0.19	0.12	-1.63	0.102	0.849
SCZ	EN_L6_IT_2	ZFP37	-0.04	0.11	-0.38	0.705	0.982
SCZ	IN_ADARB2	ZFP37	0.04	0.06	0.66	0.509	0.93
SCZ	IN_LAMP5_LHX6	ZFP37	0.01	0.08	0.09	0.929	0.997
SCZ	IN_LAMP5_RELN	ZFP37	0.01	0.07	0.19	0.849	0.993
SCZ	IN_PVALB	ZFP37	0.01	0.05	0.25	0.805	0.976
SCZ	IN_PVALB_CHC	ZFP37	0.05	0.08	0.62	0.536	0.95
SCZ	IN_SST	ZFP37	0.06	0.05	1.10	0.272	0.926
SCZ	IN_VIP	ZFP37	-0.01	0.04	-0.19	0.849	0.977
SCZ	Micro	ZFP37	-0.06	0.09	-0.64	0.522	0.928
SCZ	OPC	ZFP37	-0.06	0.04	-1.47	0.142	0.752
SCZ	Oligo	ZFP37	-0.06	0.04	-1.71	0.0876	0.714
SCZ	Oligo	ZFP57	0.10	0.08	1.19	0.232	0.84
SCZ	Astro	ZFP62	0.00	0.04	0.01	0.991	0.999
SCZ	EN_L2_3_IT	ZFP62	0.01	0.04	0.29	0.768	0.981
SCZ	EN_L3_5_IT_1	ZFP62	-0.03	0.06	-0.48	0.629	0.999
SCZ	EN_L3_5_IT_2	ZFP62	0.03	0.05	0.65	0.516	0.965
SCZ	EN_L3_5_IT_3	ZFP62	0.03	0.05	0.58	0.564	0.957
SCZ	EN_L5_6_NP	ZFP62	0.07	0.08	0.80	0.426	0.999
SCZ	EN_L6B	ZFP62	-0.01	0.09	-0.06	0.951	0.994
SCZ	EN_L6_CT	ZFP62	-0.05	0.07	-0.64	0.521	0.937
SCZ	EN_L6_IT_1	ZFP62	0.07	0.07	0.99	0.323	0.921
SCZ	EN_L6_IT_2	ZFP62	-0.02	0.09	-0.26	0.794	0.984
SCZ	IN_ADARB2	ZFP62	0.05	0.07	0.79	0.427	0.91
SCZ	IN_LAMP5_LHX6	ZFP62	0.18	0.09	2.06	0.0395	0.972
SCZ	IN_LAMP5_RELN	ZFP62	0.09	0.07	1.41	0.16	0.933
SCZ	IN_PVALB	ZFP62	-0.00	0.05	-0.03	0.979	0.997
SCZ	IN_PVALB_CHC	ZFP62	0.04	0.09	0.41	0.684	0.977
SCZ	IN_SST	ZFP62	-0.01	0.06	-0.21	0.834	0.995
SCZ	IN_VIP	ZFP62	0.05	0.04	1.07	0.287	0.828
SCZ	Micro	ZFP62	0.04	0.06	0.68	0.499	0.92
SCZ	OPC	ZFP62	-0.02	0.05	-0.43	0.669	0.96
SCZ	Oligo	ZFP62	-0.01	0.03	-0.27	0.788	0.97
SCZ	Astro	ZFP64	-0.02	0.04	-0.63	0.529	0.909
SCZ	EN_L2_3_IT	ZFP64	-0.05	0.03	-1.58	0.114	0.827
SCZ	EN_L3_5_IT_1	ZFP64	-0.07	0.04	-1.64	0.101	0.999
SCZ	EN_L3_5_IT_2	ZFP64	-0.03	0.04	-0.88	0.377	0.942
SCZ	EN_L3_5_IT_3	ZFP64	-0.04	0.04	-0.81	0.421	0.937
SCZ	EN_L5_6_NP	ZFP64	-0.04	0.05	-0.83	0.408	0.999
SCZ	EN_L5_ET	ZFP64	-1.00	0.44	-2.28	0.0227	0.726
SCZ	EN_L6B	ZFP64	-0.14	0.07	-2.02	0.0432	0.725
SCZ	EN_L6_CT	ZFP64	-0.11	0.06	-1.85	0.0637	0.677
SCZ	EN_L6_IT_1	ZFP64	-0.12	0.06	-1.91	0.0567	0.806
SCZ	EN_L6_IT_2	ZFP64	-0.16	0.08	-1.87	0.0619	0.79
SCZ	Endo	ZFP64	-0.29	0.16	-1.74	0.0826	0.416
SCZ	IN_ADARB2	ZFP64	-0.03	0.06	-0.45	0.65	0.956
SCZ	IN_LAMP5_LHX6	ZFP64	-0.07	0.07	-1.00	0.317	0.995
SCZ	IN_LAMP5_RELN	ZFP64	-0.17	0.06	-2.71	0.00673	0.68
SCZ	IN_PVALB	ZFP64	-0.10	0.04	-2.61	0.00918	0.458
SCZ	IN_PVALB_CHC	ZFP64	-0.05	0.07	-0.65	0.518	0.95
SCZ	IN_SST	ZFP64	-0.04	0.05	-0.92	0.357	0.945
SCZ	IN_VIP	ZFP64	-0.04	0.04	-1.03	0.304	0.835
SCZ	Micro	ZFP64	0.04	0.06	0.71	0.48	0.916
SCZ	OPC	ZFP64	-0.04	0.04	-0.89	0.376	0.884
SCZ	Oligo	ZFP64	-0.02	0.03	-0.73	0.463	0.919
SCZ	PC	ZFP64	-0.35	0.21	-1.69	0.0914	0.708
SCZ	Astro	ZFP69	-0.18	0.08	-2.29	0.0219	0.462
SCZ	EN_L2_3_IT	ZFP69	-0.07	0.07	-0.95	0.341	0.933
SCZ	EN_L3_5_IT_1	ZFP69	-0.12	0.21	-0.57	0.567	0.999
SCZ	EN_L3_5_IT_2	ZFP69	-0.07	0.09	-0.80	0.421	0.95
SCZ	EN_L3_5_IT_3	ZFP69	0.01	0.09	0.11	0.915	0.992
SCZ	EN_L6_IT_1	ZFP69	-0.17	0.16	-1.06	0.289	0.913
SCZ	EN_L6_IT_2	ZFP69	0.39	0.22	1.76	0.0778	0.802
SCZ	IN_ADARB2	ZFP69	-0.56	0.18	-3.05	0.00229	0.285
SCZ	IN_LAMP5_RELN	ZFP69	-0.13	0.20	-0.63	0.53	0.98
SCZ	IN_PVALB	ZFP69	-0.04	0.08	-0.51	0.61	0.943
SCZ	IN_SST	ZFP69	-0.11	0.15	-0.70	0.482	0.965
SCZ	IN_VIP	ZFP69	-0.00	0.07	-0.05	0.964	0.994
SCZ	Micro	ZFP69	0.01	0.09	0.07	0.942	0.992
SCZ	OPC	ZFP69	-0.02	0.06	-0.28	0.778	0.98
SCZ	Oligo	ZFP69	-0.03	0.05	-0.58	0.56	0.938
SCZ	Astro	ZFP69B	-0.03	0.08	-0.39	0.694	0.947
SCZ	EN_L2_3_IT	ZFP69B	-0.01	0.04	-0.34	0.732	0.977
SCZ	EN_L3_5_IT_1	ZFP69B	0.08	0.07	1.12	0.263	0.999
SCZ	EN_L3_5_IT_2	ZFP69B	0.04	0.05	0.86	0.389	0.942
SCZ	EN_L3_5_IT_3	ZFP69B	-0.01	0.06	-0.23	0.821	0.984
SCZ	EN_L5_6_NP	ZFP69B	-0.08	0.15	-0.54	0.592	0.999
SCZ	EN_L6B	ZFP69B	-0.22	0.13	-1.77	0.0769	0.77
SCZ	EN_L6_CT	ZFP69B	-0.07	0.09	-0.73	0.466	0.923
SCZ	EN_L6_IT_1	ZFP69B	0.02	0.09	0.29	0.773	0.982
SCZ	EN_L6_IT_2	ZFP69B	0.05	0.10	0.47	0.641	0.981
SCZ	IN_ADARB2	ZFP69B	-0.12	0.09	-1.34	0.179	0.791
SCZ	IN_LAMP5_LHX6	ZFP69B	0.27	0.15	1.78	0.0749	0.995
SCZ	IN_LAMP5_RELN	ZFP69B	0.06	0.09	0.67	0.501	0.974
SCZ	IN_PVALB	ZFP69B	0.07	0.05	1.32	0.186	0.82
SCZ	IN_PVALB_CHC	ZFP69B	-0.14	0.20	-0.73	0.465	0.944
SCZ	IN_SST	ZFP69B	-0.01	0.06	-0.21	0.837	0.995
SCZ	IN_VIP	ZFP69B	0.09	0.06	1.53	0.126	0.705
SCZ	OPC	ZFP69B	0.03	0.06	0.47	0.64	0.955
SCZ	Oligo	ZFP69B	0.03	0.07	0.41	0.681	0.958
SCZ	Astro	ZFP82	-0.03	0.03	-0.97	0.331	0.83
SCZ	EN_L2_3_IT	ZFP82	-0.01	0.03	-0.46	0.643	0.971
SCZ	EN_L3_5_IT_1	ZFP82	0.05	0.05	0.97	0.332	0.999
SCZ	EN_L3_5_IT_2	ZFP82	0.04	0.04	0.88	0.38	0.942
SCZ	EN_L3_5_IT_3	ZFP82	0.01	0.04	0.31	0.754	0.978
SCZ	EN_L5_6_NP	ZFP82	0.02	0.07	0.32	0.753	0.999
SCZ	EN_L6B	ZFP82	0.02	0.06	0.25	0.801	0.979
SCZ	EN_L6_CT	ZFP82	0.04	0.06	0.68	0.498	0.937
SCZ	EN_L6_IT_1	ZFP82	-0.03	0.06	-0.50	0.619	0.967
SCZ	EN_L6_IT_2	ZFP82	-0.04	0.08	-0.51	0.61	0.981
SCZ	Endo	ZFP82	0.15	0.18	0.80	0.421	0.773
SCZ	IN_ADARB2	ZFP82	-0.03	0.05	-0.65	0.513	0.931
SCZ	IN_LAMP5_LHX6	ZFP82	0.06	0.06	1.13	0.259	0.995
SCZ	IN_LAMP5_RELN	ZFP82	-0.03	0.05	-0.53	0.596	0.987
SCZ	IN_PVALB	ZFP82	0.01	0.04	0.15	0.882	0.983
SCZ	IN_PVALB_CHC	ZFP82	0.14	0.07	2.08	0.0379	0.702
SCZ	IN_SST	ZFP82	0.02	0.04	0.50	0.617	0.978
SCZ	IN_VIP	ZFP82	-0.01	0.03	-0.23	0.815	0.975
SCZ	Micro	ZFP82	-0.05	0.07	-0.71	0.475	0.914
SCZ	OPC	ZFP82	0.01	0.03	0.32	0.75	0.976
SCZ	Oligo	ZFP82	-0.03	0.03	-1.01	0.313	0.867
SCZ	Astro	ZFP90	-0.01	0.04	-0.39	0.698	0.948
SCZ	EN_L2_3_IT	ZFP90	0.01	0.03	0.30	0.765	0.981
SCZ	EN_L3_5_IT_1	ZFP90	-0.03	0.04	-0.83	0.408	0.999
SCZ	EN_L3_5_IT_2	ZFP90	0.00	0.03	0.03	0.976	0.999
SCZ	EN_L3_5_IT_3	ZFP90	0.05	0.04	1.51	0.132	0.78
SCZ	EN_L5_6_NP	ZFP90	-0.01	0.04	-0.17	0.865	0.999
SCZ	EN_L5_ET	ZFP90	-0.37	0.43	-0.87	0.385	0.983
SCZ	EN_L6B	ZFP90	-0.01	0.05	-0.18	0.858	0.988
SCZ	EN_L6_CT	ZFP90	0.04	0.05	0.82	0.41	0.913
SCZ	EN_L6_IT_1	ZFP90	0.01	0.05	0.20	0.838	0.986
SCZ	EN_L6_IT_2	ZFP90	-0.01	0.05	-0.18	0.861	0.99
SCZ	Endo	ZFP90	0.01	0.14	0.05	0.958	0.991
SCZ	IN_ADARB2	ZFP90	0.03	0.04	0.65	0.513	0.931
SCZ	IN_LAMP5_LHX6	ZFP90	0.04	0.05	0.79	0.431	0.995
SCZ	IN_LAMP5_RELN	ZFP90	-0.01	0.04	-0.13	0.896	0.993
SCZ	IN_PVALB	ZFP90	0.03	0.04	0.74	0.459	0.921
SCZ	IN_PVALB_CHC	ZFP90	0.07	0.05	1.43	0.153	0.862
SCZ	IN_SST	ZFP90	0.01	0.04	0.15	0.879	0.996
SCZ	IN_VIP	ZFP90	0.01	0.03	0.45	0.656	0.954
SCZ	Micro	ZFP90	-0.04	0.05	-0.76	0.449	0.905
SCZ	OPC	ZFP90	-0.03	0.03	-1.01	0.314	0.861
SCZ	Oligo	ZFP90	0.00	0.02	0.04	0.966	0.996
SCZ	PC	ZFP90	0.02	0.17	0.13	0.898	0.992
SCZ	VLMC	ZFP90	0.43	0.18	2.38	0.0175	0.739
SCZ	EN_L2_3_IT	ZFP91-CNTF	0.07	0.08	0.88	0.38	0.949
SCZ	Oligo	ZFP91-CNTF	-0.04	0.12	-0.31	0.753	0.966
SCZ	Astro	ZFP92	-0.05	0.11	-0.48	0.632	0.934
SCZ	EN_L2_3_IT	ZFP92	0.04	0.06	0.58	0.561	0.965
SCZ	EN_L3_5_IT_2	ZFP92	-0.03	0.09	-0.40	0.69	0.983
SCZ	EN_L3_5_IT_3	ZFP92	-0.05	0.09	-0.61	0.544	0.957
SCZ	EN_L6_IT_1	ZFP92	0.07	0.17	0.41	0.685	0.971
SCZ	IN_ADARB2	ZFP92	-0.10	0.19	-0.54	0.59	0.948
SCZ	IN_PVALB	ZFP92	-0.32	0.21	-1.56	0.119	0.78
SCZ	IN_SST	ZFP92	0.03	0.18	0.16	0.876	0.996
SCZ	IN_VIP	ZFP92	0.04	0.07	0.59	0.558	0.936
SCZ	OPC	ZFP92	0.12	0.09	1.40	0.162	0.774
SCZ	Astro	ZFPL1	-0.03	0.06	-0.51	0.612	0.929
SCZ	EN_L2_3_IT	ZFPL1	-0.04	0.05	-0.73	0.464	0.959
SCZ	EN_L3_5_IT_1	ZFPL1	-0.01	0.09	-0.07	0.948	0.999
SCZ	EN_L3_5_IT_2	ZFPL1	-0.03	0.06	-0.47	0.641	0.974
SCZ	EN_L3_5_IT_3	ZFPL1	-0.05	0.07	-0.79	0.43	0.939
SCZ	EN_L5_6_NP	ZFPL1	0.19	0.19	1.02	0.306	0.999
SCZ	EN_L6_IT_1	ZFPL1	-0.08	0.09	-0.89	0.371	0.927
SCZ	IN_ADARB2	ZFPL1	0.06	0.17	0.37	0.712	0.97
SCZ	IN_LAMP5_RELN	ZFPL1	0.26	0.16	1.64	0.101	0.931
SCZ	IN_PVALB	ZFPL1	-0.04	0.06	-0.72	0.472	0.922
SCZ	IN_SST	ZFPL1	-0.06	0.07	-0.81	0.42	0.955
SCZ	IN_VIP	ZFPL1	-0.07	0.07	-0.97	0.33	0.854
SCZ	Micro	ZFPL1	0.08	0.08	0.93	0.354	0.869
SCZ	OPC	ZFPL1	-0.06	0.06	-0.97	0.33	0.87
SCZ	Oligo	ZFPL1	-0.01	0.04	-0.31	0.753	0.966
SCZ	Astro	ZFPM1	0.03	0.06	0.53	0.593	0.924
SCZ	EN_L2_3_IT	ZFPM1	0.02	0.06	0.32	0.748	0.978
SCZ	EN_L3_5_IT_1	ZFPM1	-0.06	0.08	-0.70	0.481	0.999
SCZ	EN_L3_5_IT_2	ZFPM1	-0.05	0.06	-0.76	0.449	0.954
SCZ	EN_L3_5_IT_3	ZFPM1	-0.07	0.07	-0.93	0.353	0.917
SCZ	EN_L5_6_NP	ZFPM1	-0.12	0.10	-1.20	0.231	0.999
SCZ	EN_L6B	ZFPM1	-0.09	0.12	-0.74	0.457	0.94
SCZ	EN_L6_CT	ZFPM1	-0.02	0.09	-0.17	0.863	0.985
SCZ	EN_L6_IT_1	ZFPM1	-0.02	0.10	-0.21	0.835	0.986
SCZ	EN_L6_IT_2	ZFPM1	0.15	0.11	1.36	0.175	0.883
SCZ	IN_ADARB2	ZFPM1	-0.09	0.06	-1.40	0.161	0.78
SCZ	IN_LAMP5_LHX6	ZFPM1	-0.03	0.09	-0.32	0.749	0.997
SCZ	IN_LAMP5_RELN	ZFPM1	0.08	0.08	1.02	0.309	0.958
SCZ	IN_PVALB	ZFPM1	0.02	0.06	0.30	0.765	0.967
SCZ	IN_PVALB_CHC	ZFPM1	0.11	0.08	1.33	0.185	0.867
SCZ	IN_SST	ZFPM1	-0.02	0.07	-0.25	0.804	0.992
SCZ	IN_VIP	ZFPM1	-0.02	0.04	-0.42	0.677	0.957
SCZ	Micro	ZFPM1	-0.10	0.08	-1.21	0.226	0.795
SCZ	OPC	ZFPM1	0.04	0.06	0.62	0.538	0.932
SCZ	Oligo	ZFPM1	-0.02	0.06	-0.34	0.736	0.963
SCZ	Astro	ZFPM2	0.00	0.05	0.07	0.947	0.993
SCZ	EN_L2_3_IT	ZFPM2	-0.05	0.03	-1.51	0.132	0.842
SCZ	EN_L3_5_IT_1	ZFPM2	-0.01	0.04	-0.22	0.822	0.999
SCZ	EN_L3_5_IT_2	ZFPM2	0.02	0.04	0.37	0.71	0.984
SCZ	EN_L3_5_IT_3	ZFPM2	0.11	0.05	2.42	0.0157	0.487
SCZ	EN_L5_6_NP	ZFPM2	0.11	0.08	1.28	0.199	0.999
SCZ	EN_L5_ET	ZFPM2	-0.25	0.23	-1.12	0.265	0.958
SCZ	EN_L6B	ZFPM2	0.05	0.04	1.26	0.208	0.873
SCZ	EN_L6_CT	ZFPM2	-0.03	0.03	-0.90	0.368	0.9
SCZ	EN_L6_IT_1	ZFPM2	0.05	0.04	1.10	0.273	0.913
SCZ	EN_L6_IT_2	ZFPM2	0.18	0.13	1.36	0.174	0.883
SCZ	Endo	ZFPM2	-0.02	0.06	-0.38	0.706	0.907
SCZ	IN_ADARB2	ZFPM2	-0.14	0.07	-2.14	0.0328	0.595
SCZ	IN_LAMP5_LHX6	ZFPM2	0.16	0.10	1.66	0.0977	0.995
SCZ	IN_LAMP5_RELN	ZFPM2	0.01	0.08	0.08	0.934	0.996
SCZ	IN_PVALB	ZFPM2	0.04	0.04	0.97	0.331	0.892
SCZ	IN_PVALB_CHC	ZFPM2	0.05	0.09	0.54	0.59	0.961
SCZ	IN_SST	ZFPM2	-0.03	0.08	-0.42	0.675	0.983
SCZ	IN_VIP	ZFPM2	-0.03	0.04	-0.78	0.435	0.9
SCZ	Micro	ZFPM2	-0.06	0.08	-0.72	0.473	0.913
SCZ	OPC	ZFPM2	0.09	0.05	1.73	0.0834	0.695
SCZ	Oligo	ZFPM2	-0.06	0.09	-0.69	0.49	0.925
SCZ	PC	ZFPM2	0.06	0.07	0.86	0.388	0.907
SCZ	SMC	ZFPM2	0.12	0.24	0.50	0.614	0.891
SCZ	VLMC	ZFPM2	0.15	0.12	1.27	0.204	0.934
SCZ	Adaptive	ZFR	0.06	0.12	0.46	0.649	0.999
SCZ	Astro	ZFR	-0.02	0.03	-0.63	0.53	0.909
SCZ	EN_L2_3_IT	ZFR	-0.02	0.02	-1.06	0.288	0.923
SCZ	EN_L3_5_IT_1	ZFR	-0.01	0.03	-0.39	0.7	0.999
SCZ	EN_L3_5_IT_2	ZFR	0.02	0.02	0.62	0.537	0.966
SCZ	EN_L3_5_IT_3	ZFR	-0.01	0.02	-0.53	0.594	0.961
SCZ	EN_L5_6_NP	ZFR	-0.04	0.04	-1.15	0.252	0.999
SCZ	EN_L5_ET	ZFR	0.17	0.30	0.58	0.565	0.983
SCZ	EN_L6B	ZFR	-0.02	0.04	-0.61	0.544	0.946
SCZ	EN_L6_CT	ZFR	-0.04	0.03	-1.43	0.153	0.801
SCZ	EN_L6_IT_1	ZFR	0.03	0.04	0.79	0.432	0.939
SCZ	EN_L6_IT_2	ZFR	-0.02	0.04	-0.47	0.638	0.981
SCZ	Endo	ZFR	-0.01	0.06	-0.19	0.852	0.959
SCZ	IN_ADARB2	ZFR	-0.01	0.03	-0.27	0.785	0.977
SCZ	IN_LAMP5_LHX6	ZFR	0.01	0.04	0.34	0.738	0.997
SCZ	IN_LAMP5_RELN	ZFR	0.04	0.03	1.40	0.16	0.933
SCZ	IN_PVALB	ZFR	-0.03	0.02	-1.31	0.189	0.82
SCZ	IN_PVALB_CHC	ZFR	0.01	0.04	0.24	0.814	0.987
SCZ	IN_SST	ZFR	-0.00	0.02	-0.18	0.857	0.995
SCZ	IN_VIP	ZFR	-0.01	0.02	-0.32	0.752	0.968
SCZ	Micro	ZFR	-0.02	0.03	-0.61	0.54	0.933
SCZ	OPC	ZFR	-0.00	0.02	-0.20	0.841	0.985
SCZ	Oligo	ZFR	-0.02	0.02	-1.28	0.202	0.824
SCZ	PC	ZFR	0.04	0.06	0.63	0.531	0.947
SCZ	PVM	ZFR	0.06	0.09	0.63	0.525	0.927
SCZ	SMC	ZFR	0.17	0.19	0.87	0.385	0.782
SCZ	VLMC	ZFR	0.11	0.09	1.24	0.216	0.935
SCZ	Astro	ZFR2	-0.02	0.07	-0.37	0.711	0.952
SCZ	EN_L2_3_IT	ZFR2	0.04	0.03	1.11	0.268	0.921
SCZ	EN_L3_5_IT_1	ZFR2	-0.02	0.04	-0.52	0.601	0.999
SCZ	EN_L3_5_IT_2	ZFR2	0.02	0.03	0.70	0.485	0.96
SCZ	EN_L3_5_IT_3	ZFR2	0.05	0.04	1.34	0.18	0.827
SCZ	EN_L5_6_NP	ZFR2	0.01	0.05	0.31	0.755	0.999
SCZ	EN_L5_ET	ZFR2	0.13	0.33	0.39	0.695	0.983
SCZ	EN_L6B	ZFR2	0.01	0.05	0.18	0.854	0.988
SCZ	EN_L6_CT	ZFR2	0.00	0.04	0.09	0.932	0.995
SCZ	EN_L6_IT_1	ZFR2	0.02	0.05	0.31	0.759	0.981
SCZ	EN_L6_IT_2	ZFR2	0.02	0.06	0.30	0.763	0.984
SCZ	IN_ADARB2	ZFR2	0.02	0.04	0.50	0.616	0.95
SCZ	IN_LAMP5_LHX6	ZFR2	-0.02	0.04	-0.42	0.675	0.997
SCZ	IN_LAMP5_RELN	ZFR2	0.03	0.04	0.84	0.401	0.964
SCZ	IN_PVALB	ZFR2	-0.02	0.04	-0.45	0.654	0.95
SCZ	IN_PVALB_CHC	ZFR2	-0.01	0.05	-0.29	0.772	0.982
SCZ	IN_SST	ZFR2	-0.02	0.03	-0.65	0.516	0.967
SCZ	IN_VIP	ZFR2	0.01	0.03	0.36	0.716	0.964
SCZ	Micro	ZFR2	0.19	0.09	2.09	0.0367	0.506
SCZ	OPC	ZFR2	-0.00	0.04	-0.12	0.906	0.99
SCZ	Oligo	ZFR2	-0.04	0.05	-0.68	0.499	0.927
SCZ	Astro	ZFX	-0.03	0.03	-0.99	0.323	0.825
SCZ	EN_L2_3_IT	ZFX	-0.03	0.03	-0.93	0.354	0.936
SCZ	EN_L3_5_IT_1	ZFX	-0.05	0.05	-1.14	0.253	0.999
SCZ	EN_L3_5_IT_2	ZFX	-0.01	0.04	-0.40	0.692	0.983
SCZ	EN_L3_5_IT_3	ZFX	0.00	0.04	0.01	0.99	1
SCZ	EN_L5_6_NP	ZFX	-0.04	0.05	-0.75	0.455	0.999
SCZ	EN_L5_ET	ZFX	-0.11	0.53	-0.22	0.83	0.988
SCZ	EN_L6B	ZFX	-0.03	0.06	-0.59	0.558	0.948
SCZ	EN_L6_CT	ZFX	0.02	0.05	0.32	0.749	0.973
SCZ	EN_L6_IT_1	ZFX	-0.01	0.06	-0.22	0.828	0.986
SCZ	EN_L6_IT_2	ZFX	0.08	0.07	1.10	0.273	0.929
SCZ	Endo	ZFX	-0.08	0.07	-1.05	0.294	0.687
SCZ	IN_ADARB2	ZFX	-0.04	0.06	-0.65	0.517	0.932
SCZ	IN_LAMP5_LHX6	ZFX	0.01	0.06	0.17	0.862	0.997
SCZ	IN_LAMP5_RELN	ZFX	-0.05	0.05	-0.95	0.341	0.963
SCZ	IN_PVALB	ZFX	-0.01	0.03	-0.20	0.841	0.979
SCZ	IN_PVALB_CHC	ZFX	0.04	0.06	0.74	0.46	0.943
SCZ	IN_SST	ZFX	-0.05	0.03	-1.32	0.185	0.909
SCZ	IN_VIP	ZFX	-0.01	0.03	-0.33	0.74	0.967
SCZ	Micro	ZFX	-0.09	0.04	-2.38	0.0173	0.428
SCZ	OPC	ZFX	0.02	0.03	0.55	0.582	0.943
SCZ	Oligo	ZFX	0.01	0.02	0.59	0.553	0.937
SCZ	PC	ZFX	-0.00	0.08	-0.02	0.982	0.999
SCZ	PVM	ZFX	-0.05	0.12	-0.47	0.641	0.953
SCZ	VLMC	ZFX	0.06	0.11	0.58	0.565	0.965
SCZ	Astro	ZFY	-0.01	0.07	-0.10	0.92	0.99
SCZ	EN_L2_3_IT	ZFY	-0.01	0.06	-0.18	0.854	0.99
SCZ	EN_L3_5_IT_1	ZFY	0.06	0.08	0.72	0.47	0.999
SCZ	EN_L3_5_IT_2	ZFY	-0.11	0.07	-1.55	0.121	0.844
SCZ	EN_L3_5_IT_3	ZFY	-0.07	0.07	-1.05	0.296	0.891
SCZ	EN_L5_6_NP	ZFY	0.09	0.09	0.95	0.34	0.999
SCZ	EN_L6B	ZFY	0.03	0.10	0.27	0.79	0.979
SCZ	EN_L6_CT	ZFY	0.03	0.08	0.34	0.731	0.973
SCZ	EN_L6_IT_1	ZFY	0.00	0.10	0.02	0.983	0.999
SCZ	EN_L6_IT_2	ZFY	0.01	0.10	0.09	0.927	0.997
SCZ	Endo	ZFY	-0.06	0.16	-0.35	0.724	0.911
SCZ	IN_ADARB2	ZFY	-0.02	0.10	-0.16	0.87	0.989
SCZ	IN_LAMP5_LHX6	ZFY	-0.14	0.10	-1.44	0.15	0.995
SCZ	IN_LAMP5_RELN	ZFY	-0.10	0.08	-1.25	0.211	0.949
SCZ	IN_PVALB	ZFY	-0.06	0.06	-0.95	0.343	0.894
SCZ	IN_PVALB_CHC	ZFY	-0.13	0.14	-0.94	0.348	0.926
SCZ	IN_SST	ZFY	-0.05	0.08	-0.63	0.53	0.967
SCZ	IN_VIP	ZFY	-0.06	0.06	-0.99	0.324	0.848
SCZ	Micro	ZFY	-0.02	0.08	-0.25	0.8	0.981
SCZ	OPC	ZFY	-0.06	0.06	-1.09	0.275	0.851
SCZ	Oligo	ZFY	-0.03	0.06	-0.46	0.649	0.957
SCZ	PC	ZFY	0.22	0.19	1.17	0.242	0.863
SCZ	Astro	ZFYVE1	0.06	0.04	1.59	0.112	0.657
SCZ	EN_L2_3_IT	ZFYVE1	0.03	0.03	1.04	0.299	0.924
SCZ	EN_L3_5_IT_1	ZFYVE1	-0.00	0.05	-0.06	0.95	0.999
SCZ	EN_L3_5_IT_2	ZFYVE1	0.04	0.03	1.24	0.217	0.902
SCZ	EN_L3_5_IT_3	ZFYVE1	0.01	0.04	0.28	0.778	0.981
SCZ	EN_L5_6_NP	ZFYVE1	-0.03	0.07	-0.50	0.619	0.999
SCZ	EN_L5_ET	ZFYVE1	0.84	2.29	0.37	0.712	0.983
SCZ	EN_L6B	ZFYVE1	-0.01	0.06	-0.12	0.901	0.989
SCZ	EN_L6_CT	ZFYVE1	-0.05	0.06	-0.87	0.383	0.905
SCZ	EN_L6_IT_1	ZFYVE1	-0.01	0.06	-0.20	0.838	0.986
SCZ	EN_L6_IT_2	ZFYVE1	0.05	0.07	0.71	0.475	0.967
SCZ	Endo	ZFYVE1	-0.33	0.14	-2.39	0.0169	0.215
SCZ	IN_ADARB2	ZFYVE1	0.03	0.05	0.58	0.565	0.943
SCZ	IN_LAMP5_LHX6	ZFYVE1	-0.04	0.07	-0.54	0.592	0.995
SCZ	IN_LAMP5_RELN	ZFYVE1	0.03	0.05	0.59	0.554	0.982
SCZ	IN_PVALB	ZFYVE1	0.05	0.04	1.38	0.168	0.814
SCZ	IN_PVALB_CHC	ZFYVE1	0.01	0.08	0.13	0.894	0.993
SCZ	IN_SST	ZFYVE1	-0.02	0.05	-0.41	0.678	0.983
SCZ	IN_VIP	ZFYVE1	0.05	0.04	1.33	0.183	0.767
SCZ	Micro	ZFYVE1	-0.02	0.06	-0.42	0.672	0.96
SCZ	OPC	ZFYVE1	-0.03	0.04	-0.72	0.473	0.918
SCZ	Oligo	ZFYVE1	0.01	0.03	0.41	0.681	0.958
SCZ	PC	ZFYVE1	0.31	0.19	1.63	0.102	0.731
SCZ	Astro	ZFYVE16	-0.03	0.03	-0.97	0.332	0.831
SCZ	EN_L2_3_IT	ZFYVE16	-0.00	0.02	-0.19	0.849	0.989
SCZ	EN_L3_5_IT_1	ZFYVE16	0.01	0.03	0.16	0.874	0.999
SCZ	EN_L3_5_IT_2	ZFYVE16	0.03	0.02	1.35	0.179	0.883
SCZ	EN_L3_5_IT_3	ZFYVE16	-0.01	0.03	-0.29	0.769	0.981
SCZ	EN_L5_6_NP	ZFYVE16	-0.03	0.03	-0.82	0.415	0.999
SCZ	EN_L5_ET	ZFYVE16	0.24	0.28	0.83	0.405	0.983
SCZ	EN_L6B	ZFYVE16	0.04	0.04	0.94	0.349	0.909
SCZ	EN_L6_CT	ZFYVE16	0.06	0.03	1.77	0.0764	0.7
SCZ	EN_L6_IT_1	ZFYVE16	0.06	0.04	1.56	0.119	0.861
SCZ	EN_L6_IT_2	ZFYVE16	0.07	0.04	1.61	0.107	0.835
SCZ	Endo	ZFYVE16	-0.04	0.06	-0.65	0.516	0.827
SCZ	IN_ADARB2	ZFYVE16	0.02	0.03	0.57	0.567	0.944
SCZ	IN_LAMP5_LHX6	ZFYVE16	0.05	0.04	1.10	0.272	0.995
SCZ	IN_LAMP5_RELN	ZFYVE16	0.06	0.03	1.79	0.0738	0.885
SCZ	IN_PVALB	ZFYVE16	0.03	0.02	1.44	0.15	0.805
SCZ	IN_PVALB_CHC	ZFYVE16	0.09	0.04	2.30	0.0212	0.654
SCZ	IN_SST	ZFYVE16	0.01	0.03	0.35	0.729	0.984
SCZ	IN_VIP	ZFYVE16	-0.01	0.02	-0.44	0.663	0.954
SCZ	Micro	ZFYVE16	-0.03	0.04	-0.88	0.378	0.877
SCZ	OPC	ZFYVE16	-0.02	0.02	-0.72	0.47	0.918
SCZ	Oligo	ZFYVE16	-0.18	0.05	-3.62	0.000292	0.191
SCZ	PC	ZFYVE16	0.05	0.06	0.85	0.393	0.907
SCZ	PVM	ZFYVE16	0.00	0.09	0.04	0.97	0.999
SCZ	SMC	ZFYVE16	0.00	0.19	0.02	0.987	0.996
SCZ	VLMC	ZFYVE16	0.08	0.09	0.96	0.336	0.936
SCZ	Astro	ZFYVE19	0.05	0.06	0.79	0.429	0.871
SCZ	EN_L2_3_IT	ZFYVE19	-0.04	0.05	-0.91	0.362	0.94
SCZ	EN_L3_5_IT_1	ZFYVE19	-0.04	0.10	-0.38	0.706	0.999
SCZ	EN_L3_5_IT_2	ZFYVE19	-0.00	0.07	-0.02	0.986	0.999
SCZ	EN_L3_5_IT_3	ZFYVE19	-0.05	0.06	-0.74	0.46	0.943
SCZ	EN_L5_6_NP	ZFYVE19	0.12	0.16	0.78	0.437	0.999
SCZ	EN_L6B	ZFYVE19	0.08	0.16	0.47	0.635	0.963
SCZ	EN_L6_CT	ZFYVE19	0.03	0.18	0.14	0.888	0.989
SCZ	EN_L6_IT_1	ZFYVE19	0.15	0.09	1.69	0.0902	0.841
SCZ	EN_L6_IT_2	ZFYVE19	-0.14	0.22	-0.65	0.516	0.971
SCZ	IN_ADARB2	ZFYVE19	-0.08	0.15	-0.56	0.573	0.946
SCZ	IN_LAMP5_RELN	ZFYVE19	0.08	0.16	0.50	0.616	0.989
SCZ	IN_PVALB	ZFYVE19	-0.02	0.06	-0.28	0.781	0.969
SCZ	IN_PVALB_CHC	ZFYVE19	-0.17	0.19	-0.87	0.383	0.932
SCZ	IN_SST	ZFYVE19	0.05	0.07	0.76	0.449	0.961
SCZ	IN_VIP	ZFYVE19	-0.02	0.07	-0.28	0.78	0.97
SCZ	Micro	ZFYVE19	0.08	0.08	1.00	0.317	0.852
SCZ	OPC	ZFYVE19	0.04	0.08	0.53	0.594	0.947
SCZ	Oligo	ZFYVE19	-0.02	0.04	-0.45	0.652	0.957
SCZ	Astro	ZFYVE21	0.07	0.05	1.27	0.202	0.759
SCZ	EN_L2_3_IT	ZFYVE21	-0.05	0.04	-1.30	0.195	0.876
SCZ	EN_L3_5_IT_1	ZFYVE21	0.02	0.04	0.55	0.582	0.999
SCZ	EN_L3_5_IT_2	ZFYVE21	-0.03	0.04	-0.72	0.474	0.957
SCZ	EN_L3_5_IT_3	ZFYVE21	-0.09	0.05	-1.81	0.0698	0.689
SCZ	EN_L5_6_NP	ZFYVE21	0.10	0.08	1.21	0.225	0.999
SCZ	EN_L6B	ZFYVE21	-0.05	0.07	-0.73	0.464	0.944
SCZ	EN_L6_CT	ZFYVE21	-0.07	0.06	-1.12	0.263	0.854
SCZ	EN_L6_IT_1	ZFYVE21	-0.09	0.06	-1.45	0.148	0.88
SCZ	EN_L6_IT_2	ZFYVE21	-0.09	0.08	-1.17	0.242	0.919
SCZ	Endo	ZFYVE21	0.42	0.17	2.49	0.0128	0.188
SCZ	IN_ADARB2	ZFYVE21	0.06	0.06	1.04	0.297	0.855
SCZ	IN_LAMP5_LHX6	ZFYVE21	0.04	0.07	0.56	0.576	0.995
SCZ	IN_LAMP5_RELN	ZFYVE21	0.05	0.06	0.89	0.376	0.963
SCZ	IN_PVALB	ZFYVE21	-0.06	0.05	-1.25	0.211	0.835
SCZ	IN_PVALB_CHC	ZFYVE21	0.16	0.19	0.85	0.398	0.932
SCZ	IN_SST	ZFYVE21	0.02	0.06	0.40	0.687	0.983
SCZ	IN_VIP	ZFYVE21	0.03	0.04	0.76	0.446	0.904
SCZ	Micro	ZFYVE21	-0.04	0.07	-0.59	0.555	0.936
SCZ	OPC	ZFYVE21	0.02	0.05	0.39	0.694	0.967
SCZ	Oligo	ZFYVE21	0.01	0.03	0.45	0.654	0.957
SCZ	Astro	ZFYVE26	-0.00	0.04	-0.05	0.961	0.995
SCZ	EN_L2_3_IT	ZFYVE26	-0.00	0.03	-0.14	0.888	0.993
SCZ	EN_L3_5_IT_1	ZFYVE26	-0.06	0.05	-1.28	0.2	0.999
SCZ	EN_L3_5_IT_2	ZFYVE26	0.00	0.03	0.02	0.983	0.999
SCZ	EN_L3_5_IT_3	ZFYVE26	-0.03	0.04	-0.86	0.39	0.926
SCZ	EN_L5_6_NP	ZFYVE26	-0.07	0.07	-1.06	0.289	0.999
SCZ	EN_L5_ET	ZFYVE26	0.51	0.45	1.13	0.259	0.957
SCZ	EN_L6B	ZFYVE26	0.08	0.07	1.15	0.252	0.885
SCZ	EN_L6_CT	ZFYVE26	-0.07	0.05	-1.47	0.141	0.795
SCZ	EN_L6_IT_1	ZFYVE26	-0.01	0.05	-0.15	0.879	0.989
SCZ	EN_L6_IT_2	ZFYVE26	0.02	0.07	0.33	0.738	0.982
SCZ	Endo	ZFYVE26	-0.17	0.13	-1.32	0.188	0.573
SCZ	IN_ADARB2	ZFYVE26	-0.09	0.06	-1.62	0.105	0.744
SCZ	IN_LAMP5_LHX6	ZFYVE26	-0.01	0.07	-0.21	0.836	0.997
SCZ	IN_LAMP5_RELN	ZFYVE26	-0.07	0.06	-1.36	0.174	0.942
SCZ	IN_PVALB	ZFYVE26	-0.01	0.04	-0.32	0.753	0.966
SCZ	IN_PVALB_CHC	ZFYVE26	0.07	0.07	1.02	0.307	0.921
SCZ	IN_SST	ZFYVE26	-0.02	0.04	-0.52	0.605	0.976
SCZ	IN_VIP	ZFYVE26	-0.05	0.04	-1.24	0.214	0.791
SCZ	Micro	ZFYVE26	-0.05	0.05	-1.04	0.3	0.844
SCZ	OPC	ZFYVE26	-0.05	0.04	-1.26	0.209	0.811
SCZ	Oligo	ZFYVE26	-0.00	0.03	-0.09	0.93	0.99
SCZ	PC	ZFYVE26	0.07	0.18	0.37	0.712	0.975
SCZ	Astro	ZFYVE27	-0.01	0.04	-0.31	0.755	0.961
SCZ	EN_L2_3_IT	ZFYVE27	-0.03	0.02	-1.32	0.186	0.868
SCZ	EN_L3_5_IT_1	ZFYVE27	-0.00	0.04	-0.08	0.938	0.999
SCZ	EN_L3_5_IT_2	ZFYVE27	0.01	0.03	0.30	0.763	0.991
SCZ	EN_L3_5_IT_3	ZFYVE27	-0.01	0.04	-0.28	0.779	0.981
SCZ	EN_L5_6_NP	ZFYVE27	0.07	0.05	1.32	0.188	0.999
SCZ	EN_L5_ET	ZFYVE27	-0.01	0.47	-0.03	0.979	1
SCZ	EN_L6B	ZFYVE27	0.07	0.05	1.38	0.167	0.861
SCZ	EN_L6_CT	ZFYVE27	-0.01	0.04	-0.22	0.823	0.981
SCZ	EN_L6_IT_1	ZFYVE27	0.01	0.05	0.26	0.799	0.984
SCZ	EN_L6_IT_2	ZFYVE27	0.03	0.06	0.42	0.673	0.982
SCZ	Endo	ZFYVE27	-0.17	0.14	-1.26	0.208	0.601
SCZ	IN_ADARB2	ZFYVE27	0.03	0.05	0.62	0.536	0.935
SCZ	IN_LAMP5_LHX6	ZFYVE27	0.04	0.06	0.67	0.504	0.995
SCZ	IN_LAMP5_RELN	ZFYVE27	0.04	0.05	0.73	0.468	0.969
SCZ	IN_PVALB	ZFYVE27	-0.02	0.03	-0.67	0.504	0.927
SCZ	IN_PVALB_CHC	ZFYVE27	-0.02	0.06	-0.29	0.771	0.981
SCZ	IN_SST	ZFYVE27	-0.02	0.04	-0.54	0.592	0.973
SCZ	IN_VIP	ZFYVE27	-0.03	0.03	-1.00	0.319	0.846
SCZ	Micro	ZFYVE27	0.01	0.06	0.11	0.911	0.991
SCZ	OPC	ZFYVE27	-0.04	0.04	-0.92	0.359	0.877
SCZ	Oligo	ZFYVE27	0.01	0.03	0.37	0.71	0.961
SCZ	Adaptive	ZFYVE28	0.48	0.17	2.86	0.00424	0.607
SCZ	Astro	ZFYVE28	0.21	0.09	2.30	0.0214	0.46
SCZ	EN_L2_3_IT	ZFYVE28	0.02	0.03	0.66	0.506	0.961
SCZ	EN_L3_5_IT_1	ZFYVE28	0.05	0.05	1.20	0.232	0.999
SCZ	EN_L3_5_IT_2	ZFYVE28	0.06	0.04	1.67	0.0948	0.819
SCZ	EN_L3_5_IT_3	ZFYVE28	0.07	0.04	1.85	0.0642	0.683
SCZ	EN_L5_6_NP	ZFYVE28	0.02	0.04	0.47	0.635	0.999
SCZ	EN_L5_ET	ZFYVE28	0.42	0.27	1.54	0.124	0.902
SCZ	EN_L6B	ZFYVE28	0.06	0.04	1.44	0.15	0.848
SCZ	EN_L6_CT	ZFYVE28	0.03	0.04	0.91	0.363	0.897
SCZ	EN_L6_IT_1	ZFYVE28	0.07	0.05	1.46	0.145	0.88
SCZ	EN_L6_IT_2	ZFYVE28	0.07	0.05	1.45	0.147	0.863
SCZ	Endo	ZFYVE28	0.17	0.08	2.15	0.0318	0.282
SCZ	IN_ADARB2	ZFYVE28	0.04	0.04	1.03	0.301	0.856
SCZ	IN_LAMP5_LHX6	ZFYVE28	-0.03	0.05	-0.59	0.556	0.995
SCZ	IN_LAMP5_RELN	ZFYVE28	0.01	0.04	0.28	0.777	0.993
SCZ	IN_PVALB	ZFYVE28	-0.02	0.03	-0.59	0.555	0.935
SCZ	IN_PVALB_CHC	ZFYVE28	0.06	0.04	1.35	0.175	0.865
SCZ	IN_SST	ZFYVE28	-0.00	0.04	-0.03	0.98	0.999
SCZ	IN_VIP	ZFYVE28	0.02	0.03	0.74	0.461	0.907
SCZ	Micro	ZFYVE28	0.03	0.06	0.55	0.583	0.94
SCZ	OPC	ZFYVE28	0.16	0.05	2.98	0.00292	0.392
SCZ	Oligo	ZFYVE28	0.04	0.06	0.69	0.493	0.926
SCZ	PC	ZFYVE28	0.05	0.16	0.31	0.759	0.977
SCZ	Astro	ZFYVE9	-0.02	0.02	-0.85	0.398	0.858
SCZ	EN_L2_3_IT	ZFYVE9	-0.02	0.02	-1.33	0.184	0.867
SCZ	EN_L3_5_IT_1	ZFYVE9	-0.03	0.03	-1.14	0.256	0.999
SCZ	EN_L3_5_IT_2	ZFYVE9	-0.01	0.02	-0.45	0.655	0.977
SCZ	EN_L3_5_IT_3	ZFYVE9	-0.01	0.02	-0.53	0.596	0.961
SCZ	EN_L5_6_NP	ZFYVE9	-0.03	0.03	-1.12	0.261	0.999
SCZ	EN_L5_ET	ZFYVE9	-0.05	0.32	-0.14	0.885	0.998
SCZ	EN_L6B	ZFYVE9	0.01	0.04	0.28	0.78	0.979
SCZ	EN_L6_CT	ZFYVE9	-0.01	0.03	-0.50	0.62	0.956
SCZ	EN_L6_IT_1	ZFYVE9	0.03	0.03	0.81	0.417	0.935
SCZ	EN_L6_IT_2	ZFYVE9	0.03	0.04	0.68	0.497	0.968
SCZ	Endo	ZFYVE9	-0.05	0.07	-0.73	0.463	0.798
SCZ	IN_ADARB2	ZFYVE9	-0.04	0.03	-1.22	0.223	0.83
SCZ	IN_LAMP5_LHX6	ZFYVE9	-0.02	0.03	-0.57	0.572	0.995
SCZ	IN_LAMP5_RELN	ZFYVE9	0.02	0.03	0.67	0.5	0.974
SCZ	IN_PVALB	ZFYVE9	-0.00	0.02	-0.03	0.979	0.997
SCZ	IN_PVALB_CHC	ZFYVE9	-0.01	0.03	-0.27	0.788	0.982
SCZ	IN_SST	ZFYVE9	-0.02	0.02	-0.89	0.373	0.947
SCZ	IN_VIP	ZFYVE9	0.01	0.02	0.67	0.504	0.918
SCZ	Micro	ZFYVE9	-0.01	0.05	-0.25	0.804	0.981
SCZ	OPC	ZFYVE9	-0.03	0.02	-1.31	0.191	0.796
SCZ	Oligo	ZFYVE9	-0.02	0.02	-0.67	0.501	0.927
SCZ	PC	ZFYVE9	0.10	0.07	1.35	0.178	0.816
SCZ	SMC	ZFYVE9	0.30	0.23	1.31	0.191	0.636
SCZ	VLMC	ZFYVE9	-0.04	0.10	-0.45	0.652	0.966
SCZ	Astro	ZGLP1	0.11	0.08	1.31	0.19	0.749
SCZ	EN_L2_3_IT	ZGLP1	0.08	0.06	1.29	0.195	0.876
SCZ	EN_L3_5_IT_1	ZGLP1	-0.02	0.08	-0.24	0.813	0.999
SCZ	EN_L3_5_IT_2	ZGLP1	0.10	0.07	1.52	0.128	0.851
SCZ	EN_L3_5_IT_3	ZGLP1	0.08	0.07	1.13	0.258	0.876
SCZ	EN_L5_6_NP	ZGLP1	-0.16	0.18	-0.89	0.374	0.999
SCZ	EN_L6B	ZGLP1	-0.10	0.19	-0.53	0.594	0.954
SCZ	EN_L6_CT	ZGLP1	0.04	0.18	0.21	0.831	0.981
SCZ	EN_L6_IT_1	ZGLP1	0.22	0.09	2.33	0.0197	0.679
SCZ	EN_L6_IT_2	ZGLP1	0.14	0.22	0.63	0.53	0.973
SCZ	IN_ADARB2	ZGLP1	0.23	0.15	1.51	0.132	0.765
SCZ	IN_LAMP5_RELN	ZGLP1	0.12	0.17	0.73	0.466	0.969
SCZ	IN_PVALB	ZGLP1	0.04	0.08	0.55	0.582	0.937
SCZ	IN_SST	ZGLP1	0.01	0.07	0.09	0.929	0.999
SCZ	IN_VIP	ZGLP1	0.02	0.06	0.32	0.746	0.967
SCZ	OPC	ZGLP1	-0.21	0.15	-1.36	0.173	0.782
SCZ	Oligo	ZGLP1	-0.00	0.08	-0.06	0.953	0.994
SCZ	EN_L2_3_IT	ZGPAT	-0.34	0.19	-1.79	0.0731	0.788
SCZ	Astro	ZGRF1	-0.04	0.05	-0.71	0.476	0.889
SCZ	EN_L2_3_IT	ZGRF1	-0.01	0.04	-0.18	0.861	0.99
SCZ	EN_L3_5_IT_1	ZGRF1	0.03	0.06	0.53	0.593	0.999
SCZ	EN_L3_5_IT_2	ZGRF1	-0.04	0.04	-1.01	0.311	0.929
SCZ	EN_L3_5_IT_3	ZGRF1	-0.02	0.05	-0.50	0.618	0.961
SCZ	EN_L5_6_NP	ZGRF1	-0.10	0.08	-1.28	0.201	0.999
SCZ	EN_L5_ET	ZGRF1	-1.38	2.18	-0.63	0.527	0.983
SCZ	EN_L6B	ZGRF1	-0.04	0.09	-0.43	0.667	0.967
SCZ	EN_L6_CT	ZGRF1	-0.06	0.07	-0.90	0.367	0.899
SCZ	EN_L6_IT_1	ZGRF1	-0.09	0.07	-1.31	0.191	0.883
SCZ	EN_L6_IT_2	ZGRF1	-0.05	0.09	-0.52	0.603	0.98
SCZ	Endo	ZGRF1	-0.42	0.18	-2.27	0.0231	0.248
SCZ	IN_ADARB2	ZGRF1	-0.16	0.07	-2.31	0.0207	0.545
SCZ	IN_LAMP5_LHX6	ZGRF1	-0.09	0.08	-1.12	0.264	0.995
SCZ	IN_LAMP5_RELN	ZGRF1	-0.15	0.07	-2.22	0.0262	0.757
SCZ	IN_PVALB	ZGRF1	-0.04	0.05	-0.82	0.413	0.91
SCZ	IN_PVALB_CHC	ZGRF1	-0.08	0.09	-0.98	0.33	0.925
SCZ	IN_SST	ZGRF1	-0.12	0.06	-2.04	0.0413	0.804
SCZ	IN_VIP	ZGRF1	-0.12	0.05	-2.22	0.0264	0.504
SCZ	Micro	ZGRF1	0.00	0.07	0.03	0.979	0.998
SCZ	OPC	ZGRF1	-0.12	0.05	-2.63	0.00857	0.439
SCZ	Oligo	ZGRF1	0.00	0.03	0.08	0.936	0.991
SCZ	Astro	ZHX1-C8orf76	0.04	0.07	0.64	0.519	0.905
SCZ	EN_L2_3_IT	ZHX1-C8orf76	0.05	0.06	0.89	0.373	0.946
SCZ	EN_L3_5_IT_2	ZHX1-C8orf76	0.09	0.08	1.13	0.26	0.921
SCZ	EN_L3_5_IT_3	ZHX1-C8orf76	-0.12	0.08	-1.50	0.133	0.783
SCZ	IN_ADARB2	ZHX1-C8orf76	-0.14	0.18	-0.76	0.45	0.914
SCZ	IN_LAMP5_RELN	ZHX1-C8orf76	0.09	0.15	0.59	0.557	0.982
SCZ	IN_PVALB	ZHX1-C8orf76	-0.08	0.07	-1.11	0.265	0.864
SCZ	IN_SST	ZHX1-C8orf76	-0.18	0.14	-1.27	0.205	0.918
SCZ	IN_VIP	ZHX1-C8orf76	0.03	0.08	0.42	0.677	0.957
SCZ	OPC	ZHX1-C8orf76	0.03	0.07	0.43	0.667	0.959
SCZ	Oligo	ZHX1-C8orf76	0.10	0.05	2.00	0.0451	0.618
SCZ	Adaptive	ZHX2	-0.03	0.15	-0.22	0.824	0.999
SCZ	Astro	ZHX2	0.05	0.04	1.28	0.202	0.759
SCZ	EN_L2_3_IT	ZHX2	0.00	0.05	0.03	0.973	0.997
SCZ	EN_L3_5_IT_1	ZHX2	0.03	0.08	0.39	0.693	0.999
SCZ	EN_L3_5_IT_2	ZHX2	0.11	0.06	1.76	0.0777	0.8
SCZ	EN_L3_5_IT_3	ZHX2	-0.01	0.06	-0.21	0.833	0.984
SCZ	EN_L5_6_NP	ZHX2	-0.08	0.10	-0.79	0.431	0.999
SCZ	EN_L6B	ZHX2	0.14	0.09	1.54	0.123	0.828
SCZ	EN_L6_CT	ZHX2	0.19	0.10	1.94	0.0518	0.639
SCZ	EN_L6_IT_1	ZHX2	0.02	0.10	0.17	0.863	0.988
SCZ	EN_L6_IT_2	ZHX2	0.23	0.12	1.87	0.0609	0.79
SCZ	Endo	ZHX2	0.09	0.07	1.19	0.236	0.632
SCZ	IN_ADARB2	ZHX2	-0.01	0.06	-0.14	0.887	0.991
SCZ	IN_LAMP5_LHX6	ZHX2	0.06	0.09	0.64	0.521	0.995
SCZ	IN_LAMP5_RELN	ZHX2	-0.11	0.06	-1.80	0.072	0.885
SCZ	IN_PVALB	ZHX2	-0.02	0.06	-0.32	0.748	0.966
SCZ	IN_PVALB_CHC	ZHX2	-0.05	0.12	-0.40	0.691	0.977
SCZ	IN_SST	ZHX2	-0.12	0.06	-1.96	0.0505	0.823
SCZ	IN_VIP	ZHX2	0.01	0.04	0.23	0.816	0.975
SCZ	Micro	ZHX2	-0.03	0.07	-0.47	0.635	0.955
SCZ	OPC	ZHX2	0.12	0.04	2.67	0.00749	0.431
SCZ	Oligo	ZHX2	0.02	0.04	0.58	0.561	0.938
SCZ	PC	ZHX2	0.09	0.09	0.95	0.342	0.896
SCZ	PVM	ZHX2	-0.00	0.17	-0.01	0.989	1
SCZ	SMC	ZHX2	0.71	0.20	3.52	0.000429	0.0758
SCZ	VLMC	ZHX2	-0.02	0.11	-0.19	0.848	0.98
SCZ	Astro	ZHX3	-0.07	0.04	-1.83	0.0669	0.591
SCZ	EN_L2_3_IT	ZHX3	-0.02	0.03	-0.90	0.367	0.943
SCZ	EN_L3_5_IT_1	ZHX3	-0.06	0.03	-1.75	0.0799	0.999
SCZ	EN_L3_5_IT_2	ZHX3	-0.02	0.03	-0.62	0.538	0.966
SCZ	EN_L3_5_IT_3	ZHX3	-0.05	0.03	-1.54	0.123	0.766
SCZ	EN_L5_6_NP	ZHX3	-0.09	0.04	-2.27	0.0234	0.991
SCZ	EN_L5_ET	ZHX3	-0.00	0.31	-0.01	0.996	1
SCZ	EN_L6B	ZHX3	-0.04	0.05	-0.84	0.399	0.925
SCZ	EN_L6_CT	ZHX3	-0.00	0.04	-0.07	0.941	0.995
SCZ	EN_L6_IT_1	ZHX3	0.00	0.04	0.09	0.929	0.995
SCZ	EN_L6_IT_2	ZHX3	0.06	0.05	1.20	0.229	0.913
SCZ	Endo	ZHX3	-0.00	0.08	-0.01	0.991	0.997
SCZ	IN_ADARB2	ZHX3	-0.06	0.04	-1.65	0.0995	0.739
SCZ	IN_LAMP5_LHX6	ZHX3	-0.01	0.04	-0.16	0.873	0.997
SCZ	IN_LAMP5_RELN	ZHX3	-0.03	0.03	-1.01	0.314	0.961
SCZ	IN_PVALB	ZHX3	-0.04	0.03	-1.32	0.186	0.82
SCZ	IN_PVALB_CHC	ZHX3	-0.01	0.04	-0.27	0.788	0.982
SCZ	IN_SST	ZHX3	-0.01	0.03	-0.33	0.743	0.984
SCZ	IN_VIP	ZHX3	-0.03	0.02	-1.39	0.164	0.75
SCZ	Micro	ZHX3	0.04	0.05	0.86	0.391	0.881
SCZ	OPC	ZHX3	0.05	0.03	1.59	0.111	0.739
SCZ	Oligo	ZHX3	-0.01	0.03	-0.47	0.638	0.952
SCZ	PC	ZHX3	0.02	0.11	0.15	0.879	0.99
SCZ	SMC	ZHX3	0.50	0.32	1.57	0.116	0.562
SCZ	VLMC	ZHX3	0.08	0.11	0.69	0.492	0.962
SCZ	Astro	ZIC1	0.18	0.07	2.70	0.00694	0.356
SCZ	EN_L2_3_IT	ZIC1	-0.02	0.09	-0.24	0.813	0.984
SCZ	Endo	ZIC1	0.29	0.51	0.57	0.571	0.853
SCZ	IN_VIP	ZIC1	-0.04	0.18	-0.23	0.82	0.975
SCZ	OPC	ZIC1	-0.12	0.08	-1.57	0.116	0.743
SCZ	Oligo	ZIC1	0.05	0.05	0.99	0.324	0.875
SCZ	PC	ZIC1	0.05	0.06	0.84	0.403	0.908
SCZ	SMC	ZIC1	0.16	0.19	0.83	0.406	0.792
SCZ	VLMC	ZIC1	-0.21	0.08	-2.57	0.0101	0.643
SCZ	Astro	ZIC2	0.07	0.06	1.31	0.192	0.751
SCZ	Endo	ZIC2	-0.44	0.20	-2.18	0.0294	0.27
SCZ	Oligo	ZIC2	0.18	0.14	1.33	0.184	0.817
SCZ	PC	ZIC2	-0.54	0.21	-2.58	0.00986	0.415
SCZ	VLMC	ZIC2	-0.12	0.14	-0.82	0.413	0.944
SCZ	Endo	ZIC3	-0.21	0.18	-1.17	0.24	0.636
SCZ	Astro	ZIC4	0.13	0.10	1.33	0.183	0.745
SCZ	OPC	ZIC4	-0.15	0.11	-1.36	0.174	0.782
SCZ	Oligo	ZIC4	0.05	0.08	0.59	0.553	0.937
SCZ	PC	ZIC4	-0.07	0.09	-0.86	0.39	0.907
SCZ	VLMC	ZIC4	0.00	0.11	0.04	0.966	0.995
SCZ	Astro	ZIC5	-0.01	0.06	-0.14	0.887	0.984
SCZ	Endo	ZIC5	-0.23	0.19	-1.18	0.239	0.636
SCZ	Astro	ZIK1	-0.01	0.07	-0.13	0.9	0.988
SCZ	EN_L2_3_IT	ZIK1	0.02	0.05	0.37	0.709	0.975
SCZ	EN_L3_5_IT_2	ZIK1	0.02	0.08	0.21	0.833	0.995
SCZ	EN_L3_5_IT_3	ZIK1	0.04	0.08	0.47	0.637	0.962
SCZ	EN_L6_IT_1	ZIK1	-0.07	0.17	-0.43	0.668	0.97
SCZ	IN_ADARB2	ZIK1	0.15	0.20	0.76	0.449	0.914
SCZ	IN_PVALB	ZIK1	0.16	0.17	0.95	0.342	0.894
SCZ	IN_SST	ZIK1	-0.07	0.14	-0.53	0.599	0.973
SCZ	IN_VIP	ZIK1	-0.00	0.08	-0.04	0.966	0.994
SCZ	OPC	ZIK1	-0.16	0.07	-2.15	0.0315	0.574
SCZ	Oligo	ZIK1	-0.11	0.08	-1.49	0.136	0.771
SCZ	Astro	ZIM2	-0.18	0.07	-2.39	0.0166	0.429
SCZ	EN_L2_3_IT	ZIM2	-0.08	0.09	-0.92	0.359	0.939
SCZ	EN_L3_5_IT_1	ZIM2	-0.11	0.11	-0.98	0.326	0.999
SCZ	EN_L3_5_IT_2	ZIM2	-0.16	0.10	-1.63	0.102	0.827
SCZ	EN_L3_5_IT_3	ZIM2	-0.08	0.09	-0.92	0.355	0.917
SCZ	EN_L5_6_NP	ZIM2	-0.12	0.11	-1.11	0.267	0.999
SCZ	EN_L6B	ZIM2	0.07	0.15	0.44	0.659	0.966
SCZ	EN_L6_CT	ZIM2	-0.13	0.10	-1.26	0.209	0.835
SCZ	EN_L6_IT_1	ZIM2	-0.17	0.12	-1.38	0.167	0.883
SCZ	EN_L6_IT_2	ZIM2	-0.13	0.14	-0.97	0.332	0.932
SCZ	IN_ADARB2	ZIM2	-0.12	0.10	-1.18	0.239	0.84
SCZ	IN_LAMP5_LHX6	ZIM2	-0.15	0.10	-1.42	0.155	0.995
SCZ	IN_LAMP5_RELN	ZIM2	-0.17	0.10	-1.78	0.0745	0.885
SCZ	IN_PVALB	ZIM2	-0.07	0.09	-0.75	0.452	0.92
SCZ	IN_PVALB_CHC	ZIM2	-0.16	0.12	-1.30	0.194	0.872
SCZ	IN_SST	ZIM2	-0.09	0.09	-0.98	0.329	0.939
SCZ	IN_VIP	ZIM2	-0.06	0.08	-0.78	0.436	0.9
SCZ	OPC	ZIM2	-0.03	0.06	-0.50	0.614	0.954
SCZ	Oligo	ZIM2	-0.06	0.06	-0.96	0.339	0.88
SCZ	Astro	ZKSCAN1	0.00	0.03	0.09	0.926	0.99
SCZ	EN_L2_3_IT	ZKSCAN1	-0.04	0.03	-1.39	0.166	0.866
SCZ	EN_L3_5_IT_1	ZKSCAN1	-0.06	0.04	-1.51	0.131	0.999
SCZ	EN_L3_5_IT_2	ZKSCAN1	-0.02	0.03	-0.75	0.454	0.954
SCZ	EN_L3_5_IT_3	ZKSCAN1	-0.05	0.03	-1.58	0.114	0.753
SCZ	EN_L5_6_NP	ZKSCAN1	-0.10	0.04	-2.31	0.0209	0.985
SCZ	EN_L5_ET	ZKSCAN1	-0.28	0.30	-0.91	0.361	0.983
SCZ	EN_L6B	ZKSCAN1	-0.02	0.05	-0.50	0.619	0.96
SCZ	EN_L6_CT	ZKSCAN1	-0.09	0.04	-2.21	0.027	0.547
SCZ	EN_L6_IT_1	ZKSCAN1	-0.05	0.04	-1.15	0.25	0.908
SCZ	EN_L6_IT_2	ZKSCAN1	0.04	0.05	0.91	0.361	0.937
SCZ	Endo	ZKSCAN1	-0.14	0.08	-1.72	0.0861	0.423
SCZ	IN_ADARB2	ZKSCAN1	-0.10	0.04	-2.64	0.00825	0.417
SCZ	IN_LAMP5_LHX6	ZKSCAN1	-0.09	0.05	-2.02	0.0434	0.974
SCZ	IN_LAMP5_RELN	ZKSCAN1	-0.01	0.04	-0.27	0.789	0.993
SCZ	IN_PVALB	ZKSCAN1	-0.07	0.03	-2.17	0.0303	0.583
SCZ	IN_PVALB_CHC	ZKSCAN1	-0.01	0.04	-0.15	0.878	0.992
SCZ	IN_SST	ZKSCAN1	-0.10	0.03	-3.02	0.00254	0.632
SCZ	IN_VIP	ZKSCAN1	-0.04	0.03	-1.38	0.167	0.751
SCZ	Micro	ZKSCAN1	-0.02	0.04	-0.46	0.646	0.957
SCZ	OPC	ZKSCAN1	-0.01	0.03	-0.40	0.692	0.967
SCZ	Oligo	ZKSCAN1	-0.07	0.03	-2.33	0.0198	0.552
SCZ	PC	ZKSCAN1	0.08	0.08	1.02	0.307	0.894
SCZ	PVM	ZKSCAN1	-0.13	0.12	-1.09	0.278	0.82
SCZ	VLMC	ZKSCAN1	0.06	0.10	0.58	0.564	0.965
SCZ	Astro	ZKSCAN2	0.01	0.06	0.10	0.918	0.989
SCZ	EN_L2_3_IT	ZKSCAN2	-0.01	0.04	-0.28	0.782	0.982
SCZ	EN_L3_5_IT_1	ZKSCAN2	0.02	0.10	0.18	0.855	0.999
SCZ	EN_L3_5_IT_2	ZKSCAN2	0.05	0.06	0.78	0.433	0.95
SCZ	EN_L3_5_IT_3	ZKSCAN2	0.06	0.06	0.91	0.365	0.919
SCZ	EN_L5_6_NP	ZKSCAN2	-0.20	0.16	-1.32	0.187	0.999
SCZ	EN_L6B	ZKSCAN2	0.10	0.10	0.94	0.348	0.909
SCZ	EN_L6_CT	ZKSCAN2	-0.00	0.09	-0.01	0.989	1
SCZ	EN_L6_IT_1	ZKSCAN2	-0.12	0.17	-0.67	0.5	0.946
SCZ	IN_ADARB2	ZKSCAN2	-0.00	0.08	-0.06	0.951	0.997
SCZ	IN_LAMP5_RELN	ZKSCAN2	-0.08	0.08	-1.05	0.295	0.957
SCZ	IN_PVALB	ZKSCAN2	-0.07	0.06	-1.09	0.277	0.866
SCZ	IN_SST	ZKSCAN2	-0.09	0.06	-1.44	0.15	0.89
SCZ	IN_VIP	ZKSCAN2	0.00	0.05	0.07	0.945	0.991
SCZ	OPC	ZKSCAN2	-0.03	0.06	-0.46	0.648	0.958
SCZ	Oligo	ZKSCAN2	-0.08	0.04	-1.86	0.0626	0.656
SCZ	Astro	ZKSCAN3	-0.08	0.06	-1.47	0.14	0.701
SCZ	EN_L2_3_IT	ZKSCAN3	-0.05	0.06	-0.92	0.359	0.939
SCZ	EN_L3_5_IT_1	ZKSCAN3	0.02	0.09	0.28	0.782	0.999
SCZ	EN_L3_5_IT_2	ZKSCAN3	-0.06	0.07	-0.96	0.335	0.937
SCZ	EN_L3_5_IT_3	ZKSCAN3	0.00	0.07	0.02	0.981	0.999
SCZ	EN_L5_6_NP	ZKSCAN3	-0.07	0.16	-0.43	0.67	0.999
SCZ	EN_L6B	ZKSCAN3	0.14	0.16	0.84	0.403	0.925
SCZ	EN_L6_CT	ZKSCAN3	-0.07	0.08	-0.79	0.427	0.915
SCZ	EN_L6_IT_1	ZKSCAN3	0.03	0.09	0.29	0.775	0.982
SCZ	EN_L6_IT_2	ZKSCAN3	-0.11	0.21	-0.53	0.595	0.979
SCZ	IN_ADARB2	ZKSCAN3	-0.05	0.08	-0.59	0.552	0.939
SCZ	IN_LAMP5_LHX6	ZKSCAN3	-0.26	0.17	-1.53	0.127	0.995
SCZ	IN_LAMP5_RELN	ZKSCAN3	-0.01	0.08	-0.11	0.914	0.993
SCZ	IN_PVALB	ZKSCAN3	-0.03	0.05	-0.64	0.523	0.93
SCZ	IN_PVALB_CHC	ZKSCAN3	0.02	0.17	0.14	0.891	0.993
SCZ	IN_SST	ZKSCAN3	0.06	0.07	0.85	0.397	0.951
SCZ	IN_VIP	ZKSCAN3	0.04	0.06	0.74	0.459	0.907
SCZ	OPC	ZKSCAN3	0.06	0.07	0.96	0.335	0.872
SCZ	Oligo	ZKSCAN3	-0.02	0.05	-0.44	0.657	0.957
SCZ	Astro	ZKSCAN4	0.01	0.07	0.15	0.878	0.981
SCZ	EN_L2_3_IT	ZKSCAN4	-0.02	0.04	-0.48	0.634	0.971
SCZ	EN_L3_5_IT_1	ZKSCAN4	0.05	0.09	0.51	0.611	0.999
SCZ	EN_L3_5_IT_2	ZKSCAN4	0.00	0.05	0.08	0.936	0.997
SCZ	EN_L3_5_IT_3	ZKSCAN4	0.04	0.06	0.69	0.49	0.946
SCZ	EN_L5_6_NP	ZKSCAN4	-0.11	0.15	-0.73	0.468	0.999
SCZ	EN_L6B	ZKSCAN4	-0.00	0.17	-0.00	0.997	0.999
SCZ	EN_L6_CT	ZKSCAN4	-0.04	0.16	-0.24	0.812	0.981
SCZ	EN_L6_IT_1	ZKSCAN4	-0.02	0.09	-0.19	0.853	0.987
SCZ	EN_L6_IT_2	ZKSCAN4	0.01	0.22	0.07	0.947	0.998
SCZ	IN_ADARB2	ZKSCAN4	0.05	0.13	0.36	0.721	0.97
SCZ	IN_LAMP5_RELN	ZKSCAN4	0.09	0.13	0.67	0.504	0.974
SCZ	IN_PVALB	ZKSCAN4	-0.02	0.06	-0.41	0.685	0.956
SCZ	IN_SST	ZKSCAN4	0.08	0.07	1.05	0.294	0.927
SCZ	IN_VIP	ZKSCAN4	0.01	0.06	0.25	0.802	0.974
SCZ	Micro	ZKSCAN4	0.09	0.09	0.94	0.349	0.866
SCZ	OPC	ZKSCAN4	-0.12	0.08	-1.57	0.116	0.743
SCZ	Oligo	ZKSCAN4	-0.05	0.04	-1.18	0.236	0.841
SCZ	Astro	ZKSCAN5	-0.01	0.04	-0.29	0.771	0.961
SCZ	EN_L2_3_IT	ZKSCAN5	-0.04	0.03	-1.30	0.195	0.876
SCZ	EN_L3_5_IT_1	ZKSCAN5	-0.07	0.06	-1.14	0.256	0.999
SCZ	EN_L3_5_IT_2	ZKSCAN5	-0.05	0.05	-1.12	0.265	0.923
SCZ	EN_L3_5_IT_3	ZKSCAN5	-0.00	0.05	-0.06	0.953	0.998
SCZ	EN_L5_6_NP	ZKSCAN5	-0.12	0.08	-1.39	0.163	0.999
SCZ	EN_L6B	ZKSCAN5	-0.09	0.08	-1.06	0.287	0.9
SCZ	EN_L6_CT	ZKSCAN5	-0.04	0.07	-0.61	0.545	0.943
SCZ	EN_L6_IT_1	ZKSCAN5	-0.07	0.07	-0.92	0.359	0.926
SCZ	EN_L6_IT_2	ZKSCAN5	0.03	0.10	0.35	0.729	0.982
SCZ	IN_ADARB2	ZKSCAN5	-0.04	0.07	-0.55	0.585	0.948
SCZ	IN_LAMP5_LHX6	ZKSCAN5	-0.00	0.09	-0.05	0.956	0.998
SCZ	IN_LAMP5_RELN	ZKSCAN5	-0.08	0.06	-1.30	0.192	0.942
SCZ	IN_PVALB	ZKSCAN5	-0.06	0.05	-1.20	0.231	0.845
SCZ	IN_PVALB_CHC	ZKSCAN5	-0.10	0.09	-1.21	0.227	0.883
SCZ	IN_SST	ZKSCAN5	-0.04	0.05	-0.71	0.475	0.963
SCZ	IN_VIP	ZKSCAN5	-0.02	0.04	-0.50	0.615	0.944
SCZ	Micro	ZKSCAN5	0.07	0.07	0.90	0.366	0.873
SCZ	OPC	ZKSCAN5	0.01	0.05	0.31	0.757	0.977
SCZ	Oligo	ZKSCAN5	-0.01	0.03	-0.19	0.851	0.98
SCZ	Astro	ZKSCAN7	-0.02	0.04	-0.51	0.61	0.929
SCZ	EN_L2_3_IT	ZKSCAN7	-0.05	0.05	-0.92	0.357	0.938
SCZ	EN_L3_5_IT_1	ZKSCAN7	-0.04	0.08	-0.54	0.586	0.999
SCZ	EN_L3_5_IT_2	ZKSCAN7	-0.05	0.05	-0.89	0.375	0.942
SCZ	EN_L3_5_IT_3	ZKSCAN7	-0.02	0.05	-0.29	0.768	0.981
SCZ	EN_L5_6_NP	ZKSCAN7	-0.05	0.14	-0.37	0.714	0.999
SCZ	EN_L6B	ZKSCAN7	-0.21	0.16	-1.34	0.181	0.864
SCZ	EN_L6_CT	ZKSCAN7	-0.04	0.14	-0.26	0.797	0.979
SCZ	EN_L6_IT_1	ZKSCAN7	-0.12	0.09	-1.30	0.192	0.883
SCZ	EN_L6_IT_2	ZKSCAN7	0.08	0.21	0.37	0.712	0.982
SCZ	IN_ADARB2	ZKSCAN7	-0.02	0.08	-0.21	0.83	0.983
SCZ	IN_LAMP5_LHX6	ZKSCAN7	-0.11	0.17	-0.63	0.531	0.995
SCZ	IN_LAMP5_RELN	ZKSCAN7	-0.04	0.08	-0.51	0.608	0.987
SCZ	IN_PVALB	ZKSCAN7	-0.01	0.05	-0.16	0.877	0.983
SCZ	IN_PVALB_CHC	ZKSCAN7	-0.09	0.15	-0.60	0.546	0.95
SCZ	IN_SST	ZKSCAN7	0.03	0.07	0.42	0.674	0.983
SCZ	IN_VIP	ZKSCAN7	-0.01	0.05	-0.13	0.895	0.984
SCZ	OPC	ZKSCAN7	-0.01	0.05	-0.19	0.852	0.985
SCZ	Oligo	ZKSCAN7	-0.03	0.04	-0.71	0.477	0.922
SCZ	Astro	ZKSCAN8	-0.04	0.04	-0.86	0.387	0.855
SCZ	EN_L2_3_IT	ZKSCAN8	0.01	0.04	0.25	0.803	0.983
SCZ	EN_L3_5_IT_1	ZKSCAN8	-0.02	0.06	-0.36	0.719	0.999
SCZ	EN_L3_5_IT_2	ZKSCAN8	0.04	0.04	0.95	0.342	0.939
SCZ	EN_L3_5_IT_3	ZKSCAN8	0.01	0.04	0.26	0.799	0.982
SCZ	EN_L5_6_NP	ZKSCAN8	-0.00	0.08	-0.02	0.986	0.999
SCZ	EN_L6B	ZKSCAN8	0.03	0.07	0.40	0.687	0.97
SCZ	EN_L6_CT	ZKSCAN8	0.10	0.06	1.57	0.116	0.776
SCZ	EN_L6_IT_1	ZKSCAN8	0.08	0.07	1.23	0.22	0.894
SCZ	EN_L6_IT_2	ZKSCAN8	0.04	0.09	0.45	0.651	0.982
SCZ	Endo	ZKSCAN8	-0.15	0.14	-1.11	0.267	0.667
SCZ	IN_ADARB2	ZKSCAN8	0.02	0.06	0.28	0.783	0.977
SCZ	IN_LAMP5_LHX6	ZKSCAN8	0.03	0.08	0.42	0.673	0.997
SCZ	IN_LAMP5_RELN	ZKSCAN8	0.01	0.06	0.14	0.886	0.993
SCZ	IN_PVALB	ZKSCAN8	0.02	0.04	0.51	0.607	0.943
SCZ	IN_PVALB_CHC	ZKSCAN8	-0.01	0.08	-0.10	0.918	0.995
SCZ	IN_SST	ZKSCAN8	0.06	0.05	1.22	0.221	0.919
SCZ	IN_VIP	ZKSCAN8	0.06	0.04	1.59	0.113	0.692
SCZ	Micro	ZKSCAN8	-0.14	0.06	-2.41	0.0159	0.425
SCZ	OPC	ZKSCAN8	-0.03	0.04	-0.76	0.447	0.911
SCZ	Oligo	ZKSCAN8	0.02	0.03	0.72	0.472	0.922
SCZ	Astro	ZMAT1	-0.03	0.04	-0.71	0.48	0.89
SCZ	EN_L2_3_IT	ZMAT1	0.04	0.04	1.15	0.25	0.91
SCZ	EN_L3_5_IT_1	ZMAT1	0.05	0.05	0.96	0.335	0.999
SCZ	EN_L3_5_IT_2	ZMAT1	0.03	0.05	0.75	0.451	0.954
SCZ	EN_L3_5_IT_3	ZMAT1	0.04	0.05	0.93	0.355	0.917
SCZ	EN_L5_6_NP	ZMAT1	0.05	0.06	0.85	0.396	0.999
SCZ	EN_L5_ET	ZMAT1	-0.61	0.40	-1.53	0.126	0.902
SCZ	EN_L6B	ZMAT1	0.02	0.06	0.29	0.774	0.979
SCZ	EN_L6_CT	ZMAT1	0.01	0.05	0.09	0.925	0.994
SCZ	EN_L6_IT_1	ZMAT1	0.07	0.06	1.20	0.23	0.902
SCZ	EN_L6_IT_2	ZMAT1	0.12	0.06	1.83	0.0669	0.802
SCZ	Endo	ZMAT1	-0.15	0.09	-1.59	0.112	0.472
SCZ	IN_ADARB2	ZMAT1	-0.06	0.05	-1.08	0.279	0.85
SCZ	IN_LAMP5_LHX6	ZMAT1	0.05	0.07	0.75	0.454	0.995
SCZ	IN_LAMP5_RELN	ZMAT1	0.04	0.05	0.68	0.494	0.974
SCZ	IN_PVALB	ZMAT1	0.01	0.05	0.30	0.761	0.967
SCZ	IN_PVALB_CHC	ZMAT1	0.02	0.06	0.28	0.776	0.982
SCZ	IN_SST	ZMAT1	0.06	0.04	1.37	0.17	0.902
SCZ	IN_VIP	ZMAT1	-0.02	0.04	-0.56	0.573	0.938
SCZ	Micro	ZMAT1	-0.04	0.06	-0.72	0.471	0.913
SCZ	OPC	ZMAT1	-0.02	0.03	-0.73	0.463	0.916
SCZ	Oligo	ZMAT1	-0.02	0.03	-0.71	0.476	0.922
SCZ	PC	ZMAT1	-0.09	0.16	-0.61	0.542	0.95
SCZ	PVM	ZMAT1	-0.14	0.14	-1.05	0.294	0.823
SCZ	VLMC	ZMAT1	-0.15	0.12	-1.26	0.208	0.935
SCZ	Astro	ZMAT2	-0.06	0.04	-1.33	0.184	0.745
SCZ	EN_L2_3_IT	ZMAT2	-0.05	0.04	-1.33	0.183	0.867
SCZ	EN_L3_5_IT_1	ZMAT2	0.02	0.06	0.32	0.748	0.999
SCZ	EN_L3_5_IT_2	ZMAT2	-0.01	0.04	-0.16	0.875	0.997
SCZ	EN_L3_5_IT_3	ZMAT2	-0.03	0.05	-0.67	0.505	0.95
SCZ	EN_L5_6_NP	ZMAT2	-0.14	0.08	-1.70	0.0892	0.999
SCZ	EN_L6B	ZMAT2	0.04	0.08	0.47	0.639	0.964
SCZ	EN_L6_CT	ZMAT2	0.04	0.07	0.50	0.615	0.954
SCZ	EN_L6_IT_1	ZMAT2	0.06	0.07	0.84	0.399	0.935
SCZ	EN_L6_IT_2	ZMAT2	0.01	0.09	0.09	0.931	0.998
SCZ	Endo	ZMAT2	0.22	0.16	1.32	0.186	0.573
SCZ	IN_ADARB2	ZMAT2	0.03	0.07	0.38	0.7	0.968
SCZ	IN_LAMP5_LHX6	ZMAT2	-0.04	0.08	-0.51	0.611	0.995
SCZ	IN_LAMP5_RELN	ZMAT2	-0.07	0.07	-1.00	0.319	0.962
SCZ	IN_PVALB	ZMAT2	-0.04	0.05	-0.93	0.351	0.894
SCZ	IN_PVALB_CHC	ZMAT2	-0.03	0.14	-0.21	0.83	0.987
SCZ	IN_SST	ZMAT2	-0.04	0.05	-0.72	0.473	0.963
SCZ	IN_VIP	ZMAT2	-0.07	0.05	-1.59	0.112	0.691
SCZ	Micro	ZMAT2	-0.04	0.08	-0.54	0.589	0.942
SCZ	OPC	ZMAT2	-0.12	0.05	-2.17	0.0301	0.563
SCZ	Oligo	ZMAT2	-0.02	0.04	-0.64	0.524	0.929
SCZ	Astro	ZMAT3	0.04	0.05	0.74	0.458	0.881
SCZ	EN_L2_3_IT	ZMAT3	0.00	0.04	0.02	0.983	0.997
SCZ	EN_L3_5_IT_1	ZMAT3	0.03	0.05	0.54	0.589	0.999
SCZ	EN_L3_5_IT_2	ZMAT3	0.03	0.04	0.75	0.453	0.954
SCZ	EN_L3_5_IT_3	ZMAT3	0.01	0.04	0.25	0.8	0.982
SCZ	EN_L5_6_NP	ZMAT3	-0.00	0.06	-0.06	0.948	0.999
SCZ	EN_L5_ET	ZMAT3	0.21	0.41	0.51	0.613	0.983
SCZ	EN_L6B	ZMAT3	0.05	0.06	0.92	0.36	0.916
SCZ	EN_L6_CT	ZMAT3	-0.05	0.05	-1.03	0.303	0.864
SCZ	EN_L6_IT_1	ZMAT3	-0.01	0.05	-0.17	0.865	0.988
SCZ	EN_L6_IT_2	ZMAT3	-0.01	0.07	-0.18	0.857	0.99
SCZ	Endo	ZMAT3	-0.06	0.16	-0.36	0.717	0.909
SCZ	IN_ADARB2	ZMAT3	0.03	0.05	0.49	0.622	0.952
SCZ	IN_LAMP5_LHX6	ZMAT3	-0.03	0.07	-0.44	0.659	0.995
SCZ	IN_LAMP5_RELN	ZMAT3	-0.01	0.05	-0.13	0.896	0.993
SCZ	IN_PVALB	ZMAT3	-0.04	0.04	-1.12	0.261	0.863
SCZ	IN_PVALB_CHC	ZMAT3	0.05	0.06	0.76	0.447	0.941
SCZ	IN_SST	ZMAT3	0.02	0.04	0.46	0.642	0.983
SCZ	IN_VIP	ZMAT3	-0.01	0.04	-0.37	0.713	0.962
SCZ	Micro	ZMAT3	-0.02	0.06	-0.26	0.792	0.978
SCZ	OPC	ZMAT3	0.08	0.04	1.84	0.066	0.667
SCZ	Oligo	ZMAT3	0.02	0.03	0.62	0.537	0.932
SCZ	PC	ZMAT3	0.06	0.14	0.42	0.674	0.969
SCZ	VLMC	ZMAT3	0.10	0.15	0.70	0.483	0.961
SCZ	Astro	ZMAT4	-0.03	0.07	-0.42	0.676	0.942
SCZ	EN_L2_3_IT	ZMAT4	-0.02	0.04	-0.55	0.58	0.966
SCZ	EN_L3_5_IT_1	ZMAT4	0.03	0.04	0.74	0.46	0.999
SCZ	EN_L3_5_IT_2	ZMAT4	0.02	0.03	0.60	0.549	0.968
SCZ	EN_L3_5_IT_3	ZMAT4	0.01	0.03	0.32	0.748	0.978
SCZ	EN_L5_6_NP	ZMAT4	0.06	0.13	0.42	0.672	0.999
SCZ	EN_L5_ET	ZMAT4	0.14	0.40	0.35	0.725	0.983
SCZ	EN_L6B	ZMAT4	0.11	0.08	1.37	0.169	0.863
SCZ	EN_L6_CT	ZMAT4	0.07	0.04	1.53	0.125	0.782
SCZ	EN_L6_IT_1	ZMAT4	0.15	0.09	1.68	0.0931	0.843
SCZ	EN_L6_IT_2	ZMAT4	-0.01	0.13	-0.08	0.939	0.998
SCZ	Endo	ZMAT4	0.03	0.17	0.17	0.868	0.963
SCZ	IN_ADARB2	ZMAT4	-0.10	0.04	-2.65	0.00803	0.417
SCZ	IN_LAMP5_LHX6	ZMAT4	0.01	0.04	0.15	0.877	0.997
SCZ	IN_LAMP5_RELN	ZMAT4	-0.02	0.04	-0.43	0.664	0.991
SCZ	IN_PVALB	ZMAT4	-0.03	0.03	-1.23	0.218	0.837
SCZ	IN_PVALB_CHC	ZMAT4	0.07	0.21	0.32	0.75	0.98
SCZ	IN_SST	ZMAT4	-0.01	0.05	-0.19	0.851	0.995
SCZ	IN_VIP	ZMAT4	-0.13	0.05	-2.73	0.00636	0.377
SCZ	Micro	ZMAT4	-0.01	0.10	-0.10	0.922	0.991
SCZ	OPC	ZMAT4	0.04	0.08	0.49	0.621	0.954
SCZ	Oligo	ZMAT4	-0.05	0.07	-0.83	0.405	0.906
SCZ	Astro	ZMAT5	0.11	0.05	2.39	0.017	0.434
SCZ	EN_L2_3_IT	ZMAT5	0.04	0.05	0.85	0.396	0.953
SCZ	EN_L3_5_IT_1	ZMAT5	-0.04	0.09	-0.45	0.651	0.999
SCZ	EN_L3_5_IT_2	ZMAT5	0.11	0.06	1.84	0.0657	0.78
SCZ	EN_L3_5_IT_3	ZMAT5	-0.02	0.06	-0.31	0.755	0.979
SCZ	EN_L5_6_NP	ZMAT5	-0.09	0.17	-0.54	0.592	0.999
SCZ	EN_L6B	ZMAT5	-0.21	0.16	-1.30	0.193	0.867
SCZ	EN_L6_CT	ZMAT5	-0.04	0.17	-0.25	0.8	0.979
SCZ	EN_L6_IT_1	ZMAT5	0.01	0.09	0.13	0.9	0.992
SCZ	IN_ADARB2	ZMAT5	-0.12	0.08	-1.54	0.125	0.761
SCZ	IN_LAMP5_RELN	ZMAT5	-0.02	0.08	-0.21	0.831	0.993
SCZ	IN_PVALB	ZMAT5	-0.09	0.06	-1.61	0.107	0.761
SCZ	IN_SST	ZMAT5	-0.01	0.07	-0.07	0.942	0.999
SCZ	IN_VIP	ZMAT5	-0.08	0.06	-1.40	0.161	0.75
SCZ	Micro	ZMAT5	-0.03	0.09	-0.33	0.738	0.967
SCZ	OPC	ZMAT5	0.07	0.06	1.15	0.249	0.842
SCZ	Oligo	ZMAT5	0.06	0.05	1.19	0.234	0.841
SCZ	Astro	ZMIZ1	0.06	0.04	1.30	0.194	0.754
SCZ	EN_L2_3_IT	ZMIZ1	-0.06	0.05	-1.15	0.249	0.91
SCZ	EN_L3_5_IT_1	ZMIZ1	0.03	0.06	0.53	0.598	0.999
SCZ	EN_L3_5_IT_2	ZMIZ1	0.01	0.05	0.27	0.787	0.993
SCZ	EN_L3_5_IT_3	ZMIZ1	0.00	0.06	0.01	0.989	1
SCZ	EN_L5_6_NP	ZMIZ1	0.07	0.07	1.14	0.254	0.999
SCZ	EN_L5_ET	ZMIZ1	0.59	0.45	1.30	0.192	0.933
SCZ	EN_L6B	ZMIZ1	0.01	0.07	0.16	0.874	0.989
SCZ	EN_L6_CT	ZMIZ1	-0.11	0.07	-1.65	0.0997	0.742
SCZ	EN_L6_IT_1	ZMIZ1	-0.06	0.08	-0.73	0.466	0.945
SCZ	EN_L6_IT_2	ZMIZ1	-0.04	0.10	-0.43	0.667	0.982
SCZ	Endo	ZMIZ1	0.07	0.07	0.97	0.33	0.718
SCZ	IN_ADARB2	ZMIZ1	-0.02	0.06	-0.28	0.78	0.977
SCZ	IN_LAMP5_LHX6	ZMIZ1	0.02	0.08	0.29	0.771	0.997
SCZ	IN_LAMP5_RELN	ZMIZ1	0.08	0.08	1.09	0.275	0.957
SCZ	IN_PVALB	ZMIZ1	0.03	0.05	0.52	0.604	0.942
SCZ	IN_PVALB_CHC	ZMIZ1	-0.11	0.09	-1.24	0.216	0.875
SCZ	IN_SST	ZMIZ1	-0.02	0.05	-0.36	0.718	0.983
SCZ	IN_VIP	ZMIZ1	0.05	0.05	1.16	0.247	0.807
SCZ	Micro	ZMIZ1	0.01	0.06	0.21	0.833	0.985
SCZ	OPC	ZMIZ1	0.10	0.04	2.27	0.0232	0.546
SCZ	Oligo	ZMIZ1	-0.05	0.04	-1.04	0.297	0.865
SCZ	PC	ZMIZ1	0.06	0.09	0.66	0.51	0.941
SCZ	PVM	ZMIZ1	0.02	0.12	0.18	0.854	0.99
SCZ	VLMC	ZMIZ1	-0.04	0.10	-0.38	0.702	0.966
SCZ	Astro	ZMIZ2	-0.04	0.04	-0.92	0.356	0.842
SCZ	EN_L2_3_IT	ZMIZ2	0.00	0.04	0.09	0.928	0.996
SCZ	EN_L3_5_IT_1	ZMIZ2	-0.05	0.05	-0.95	0.343	0.999
SCZ	EN_L3_5_IT_2	ZMIZ2	0.03	0.04	0.74	0.459	0.954
SCZ	EN_L3_5_IT_3	ZMIZ2	0.03	0.04	0.92	0.358	0.918
SCZ	EN_L5_6_NP	ZMIZ2	-0.09	0.07	-1.22	0.223	0.999
SCZ	EN_L6B	ZMIZ2	0.03	0.07	0.39	0.694	0.97
SCZ	EN_L6_CT	ZMIZ2	-0.07	0.05	-1.24	0.214	0.836
SCZ	EN_L6_IT_1	ZMIZ2	0.01	0.06	0.14	0.89	0.992
SCZ	EN_L6_IT_2	ZMIZ2	-0.15	0.08	-1.93	0.0538	0.773
SCZ	Endo	ZMIZ2	0.01	0.13	0.08	0.937	0.985
SCZ	IN_ADARB2	ZMIZ2	0.07	0.05	1.39	0.163	0.781
SCZ	IN_LAMP5_LHX6	ZMIZ2	-0.01	0.07	-0.17	0.865	0.997
SCZ	IN_LAMP5_RELN	ZMIZ2	0.01	0.06	0.11	0.91	0.993
SCZ	IN_PVALB	ZMIZ2	-0.02	0.04	-0.53	0.598	0.94
SCZ	IN_PVALB_CHC	ZMIZ2	-0.01	0.08	-0.14	0.89	0.993
SCZ	IN_SST	ZMIZ2	0.01	0.05	0.29	0.775	0.989
SCZ	IN_VIP	ZMIZ2	0.01	0.03	0.27	0.789	0.972
SCZ	Micro	ZMIZ2	0.02	0.05	0.45	0.65	0.957
SCZ	OPC	ZMIZ2	-0.06	0.04	-1.44	0.149	0.762
SCZ	Oligo	ZMIZ2	-0.06	0.03	-1.80	0.0726	0.68
SCZ	Astro	ZMPSTE24	-0.07	0.04	-1.93	0.0531	0.562
SCZ	EN_L2_3_IT	ZMPSTE24	-0.01	0.03	-0.47	0.636	0.971
SCZ	EN_L3_5_IT_1	ZMPSTE24	0.07	0.07	1.11	0.268	0.999
SCZ	EN_L3_5_IT_2	ZMPSTE24	-0.04	0.04	-1.05	0.295	0.928
SCZ	EN_L3_5_IT_3	ZMPSTE24	0.01	0.04	0.26	0.796	0.982
SCZ	EN_L5_6_NP	ZMPSTE24	-0.02	0.08	-0.24	0.809	0.999
SCZ	EN_L6B	ZMPSTE24	-0.05	0.07	-0.77	0.441	0.935
SCZ	EN_L6_CT	ZMPSTE24	-0.05	0.06	-0.77	0.439	0.918
SCZ	EN_L6_IT_1	ZMPSTE24	-0.01	0.06	-0.20	0.844	0.986
SCZ	EN_L6_IT_2	ZMPSTE24	0.03	0.08	0.40	0.686	0.982
SCZ	Endo	ZMPSTE24	-0.02	0.17	-0.13	0.896	0.973
SCZ	IN_ADARB2	ZMPSTE24	-0.08	0.07	-1.10	0.272	0.85
SCZ	IN_LAMP5_LHX6	ZMPSTE24	-0.12	0.08	-1.50	0.134	0.995
SCZ	IN_LAMP5_RELN	ZMPSTE24	-0.06	0.07	-0.93	0.355	0.963
SCZ	IN_PVALB	ZMPSTE24	-0.02	0.04	-0.49	0.624	0.946
SCZ	IN_PVALB_CHC	ZMPSTE24	0.02	0.09	0.21	0.834	0.987
SCZ	IN_SST	ZMPSTE24	-0.02	0.05	-0.40	0.69	0.983
SCZ	IN_VIP	ZMPSTE24	-0.03	0.04	-0.72	0.474	0.909
SCZ	Micro	ZMPSTE24	0.06	0.05	1.25	0.213	0.784
SCZ	OPC	ZMPSTE24	0.00	0.04	0.08	0.939	0.993
SCZ	Oligo	ZMPSTE24	-0.01	0.03	-0.38	0.702	0.96
SCZ	Astro	ZMYM1	-0.04	0.04	-0.88	0.381	0.853
SCZ	EN_L2_3_IT	ZMYM1	0.08	0.04	1.88	0.0603	0.77
SCZ	EN_L3_5_IT_1	ZMYM1	0.04	0.07	0.59	0.556	0.999
SCZ	EN_L3_5_IT_2	ZMYM1	0.11	0.05	2.11	0.0346	0.687
SCZ	EN_L3_5_IT_3	ZMYM1	0.12	0.05	2.37	0.0178	0.504
SCZ	EN_L5_6_NP	ZMYM1	0.04	0.08	0.47	0.639	0.999
SCZ	EN_L6B	ZMYM1	0.11	0.08	1.27	0.204	0.873
SCZ	EN_L6_CT	ZMYM1	-0.02	0.07	-0.34	0.735	0.973
SCZ	EN_L6_IT_1	ZMYM1	0.08	0.07	1.16	0.247	0.908
SCZ	EN_L6_IT_2	ZMYM1	0.09	0.09	0.97	0.334	0.932
SCZ	Endo	ZMYM1	-0.02	0.15	-0.14	0.885	0.967
SCZ	IN_ADARB2	ZMYM1	0.03	0.06	0.43	0.666	0.96
SCZ	IN_LAMP5_LHX6	ZMYM1	-0.10	0.08	-1.30	0.194	0.995
SCZ	IN_LAMP5_RELN	ZMYM1	0.05	0.07	0.80	0.422	0.966
SCZ	IN_PVALB	ZMYM1	0.08	0.06	1.36	0.172	0.815
SCZ	IN_PVALB_CHC	ZMYM1	0.13	0.09	1.48	0.139	0.85
SCZ	IN_SST	ZMYM1	0.06	0.06	1.06	0.29	0.926
SCZ	IN_VIP	ZMYM1	-0.02	0.04	-0.35	0.729	0.966
SCZ	Micro	ZMYM1	-0.06	0.06	-0.98	0.327	0.857
SCZ	OPC	ZMYM1	0.01	0.04	0.34	0.734	0.973
SCZ	Oligo	ZMYM1	0.01	0.04	0.25	0.806	0.975
SCZ	PC	ZMYM1	0.10	0.19	0.53	0.596	0.961
SCZ	VLMC	ZMYM1	-0.04	0.25	-0.16	0.875	0.983
SCZ	Adaptive	ZMYM2	-0.19	0.12	-1.53	0.127	0.999
SCZ	Astro	ZMYM2	-0.02	0.03	-0.55	0.58	0.923
SCZ	EN_L2_3_IT	ZMYM2	-0.00	0.02	-0.03	0.976	0.997
SCZ	EN_L3_5_IT_1	ZMYM2	0.01	0.03	0.48	0.633	0.999
SCZ	EN_L3_5_IT_2	ZMYM2	-0.00	0.02	-0.16	0.876	0.997
SCZ	EN_L3_5_IT_3	ZMYM2	0.01	0.03	0.50	0.619	0.961
SCZ	EN_L5_6_NP	ZMYM2	-0.00	0.03	-0.01	0.99	0.999
SCZ	EN_L5_ET	ZMYM2	-0.04	0.25	-0.15	0.883	0.998
SCZ	EN_L6B	ZMYM2	0.03	0.03	0.87	0.384	0.925
SCZ	EN_L6_CT	ZMYM2	0.02	0.03	0.63	0.53	0.939
SCZ	EN_L6_IT_1	ZMYM2	0.02	0.03	0.69	0.49	0.946
SCZ	EN_L6_IT_2	ZMYM2	0.04	0.04	1.22	0.223	0.904
SCZ	Endo	ZMYM2	-0.02	0.06	-0.39	0.699	0.904
SCZ	IN_ADARB2	ZMYM2	0.02	0.03	0.71	0.476	0.921
SCZ	IN_LAMP5_LHX6	ZMYM2	0.03	0.03	0.78	0.437	0.995
SCZ	IN_LAMP5_RELN	ZMYM2	0.03	0.03	1.15	0.249	0.953
SCZ	IN_PVALB	ZMYM2	0.01	0.03	0.38	0.707	0.959
SCZ	IN_PVALB_CHC	ZMYM2	0.01	0.03	0.18	0.854	0.989
SCZ	IN_SST	ZMYM2	0.01	0.03	0.48	0.633	0.982
SCZ	IN_VIP	ZMYM2	0.04	0.02	1.80	0.072	0.628
SCZ	Micro	ZMYM2	-0.03	0.03	-1.02	0.307	0.846
SCZ	OPC	ZMYM2	-0.01	0.03	-0.29	0.775	0.979
SCZ	Oligo	ZMYM2	-0.01	0.02	-0.60	0.548	0.935
SCZ	PC	ZMYM2	0.05	0.06	0.78	0.437	0.921
SCZ	PVM	ZMYM2	0.02	0.08	0.25	0.803	0.99
SCZ	SMC	ZMYM2	0.40	0.17	2.31	0.0207	0.289
SCZ	VLMC	ZMYM2	-0.01	0.08	-0.16	0.869	0.983
SCZ	Astro	ZMYM3	0.04	0.04	0.94	0.348	0.839
SCZ	EN_L2_3_IT	ZMYM3	0.02	0.04	0.41	0.682	0.975
SCZ	EN_L3_5_IT_1	ZMYM3	0.06	0.06	0.94	0.348	0.999
SCZ	EN_L3_5_IT_2	ZMYM3	0.09	0.05	1.98	0.0475	0.734
SCZ	EN_L3_5_IT_3	ZMYM3	0.03	0.05	0.57	0.571	0.958
SCZ	EN_L5_6_NP	ZMYM3	-0.09	0.07	-1.18	0.238	0.999
SCZ	EN_L6B	ZMYM3	0.08	0.08	1.11	0.267	0.891
SCZ	EN_L6_CT	ZMYM3	-0.00	0.07	-0.01	0.995	1
SCZ	EN_L6_IT_1	ZMYM3	-0.01	0.07	-0.12	0.908	0.992
SCZ	EN_L6_IT_2	ZMYM3	0.06	0.09	0.68	0.496	0.968
SCZ	IN_ADARB2	ZMYM3	0.05	0.07	0.73	0.468	0.919
SCZ	IN_LAMP5_LHX6	ZMYM3	0.07	0.08	0.83	0.404	0.995
SCZ	IN_LAMP5_RELN	ZMYM3	0.12	0.06	1.96	0.0501	0.829
SCZ	IN_PVALB	ZMYM3	0.01	0.05	0.29	0.771	0.967
SCZ	IN_PVALB_CHC	ZMYM3	0.04	0.08	0.55	0.583	0.959
SCZ	IN_SST	ZMYM3	-0.02	0.05	-0.43	0.668	0.983
SCZ	IN_VIP	ZMYM3	0.06	0.05	1.30	0.195	0.776
SCZ	Micro	ZMYM3	-0.11	0.07	-1.55	0.121	0.687
SCZ	OPC	ZMYM3	0.09	0.05	1.93	0.0539	0.638
SCZ	Oligo	ZMYM3	-0.02	0.04	-0.66	0.512	0.928
SCZ	Adaptive	ZMYM4	0.24	0.17	1.41	0.158	0.999
SCZ	Astro	ZMYM4	-0.06	0.03	-2.46	0.0138	0.41
SCZ	EN_L2_3_IT	ZMYM4	-0.03	0.02	-1.37	0.17	0.866
SCZ	EN_L3_5_IT_1	ZMYM4	0.01	0.03	0.32	0.749	0.999
SCZ	EN_L3_5_IT_2	ZMYM4	0.00	0.02	0.05	0.962	0.999
SCZ	EN_L3_5_IT_3	ZMYM4	-0.01	0.02	-0.53	0.598	0.961
SCZ	EN_L5_6_NP	ZMYM4	-0.01	0.03	-0.43	0.666	0.999
SCZ	EN_L5_ET	ZMYM4	-0.45	0.39	-1.17	0.242	0.952
SCZ	EN_L6B	ZMYM4	0.01	0.04	0.15	0.879	0.989
SCZ	EN_L6_CT	ZMYM4	-0.04	0.03	-1.17	0.243	0.842
SCZ	EN_L6_IT_1	ZMYM4	0.00	0.04	0.10	0.919	0.994
SCZ	EN_L6_IT_2	ZMYM4	0.01	0.04	0.32	0.748	0.982
SCZ	Endo	ZMYM4	-0.01	0.06	-0.19	0.846	0.956
SCZ	IN_ADARB2	ZMYM4	-0.01	0.03	-0.32	0.75	0.971
SCZ	IN_LAMP5_LHX6	ZMYM4	-0.02	0.04	-0.54	0.592	0.995
SCZ	IN_LAMP5_RELN	ZMYM4	-0.02	0.03	-0.70	0.486	0.971
SCZ	IN_PVALB	ZMYM4	-0.01	0.02	-0.62	0.533	0.93
SCZ	IN_PVALB_CHC	ZMYM4	0.04	0.04	0.97	0.332	0.925
SCZ	IN_SST	ZMYM4	0.00	0.02	0.02	0.986	0.999
SCZ	IN_VIP	ZMYM4	-0.01	0.02	-0.53	0.597	0.944
SCZ	Micro	ZMYM4	0.00	0.03	0.05	0.963	0.994
SCZ	OPC	ZMYM4	-0.02	0.02	-0.90	0.368	0.881
SCZ	Oligo	ZMYM4	-0.05	0.03	-1.70	0.0884	0.715
SCZ	PC	ZMYM4	-0.03	0.06	-0.58	0.563	0.958
SCZ	PVM	ZMYM4	0.12	0.10	1.28	0.201	0.774
SCZ	SMC	ZMYM4	-0.03	0.17	-0.17	0.868	0.964
SCZ	VLMC	ZMYM4	0.01	0.09	0.12	0.906	0.986
SCZ	Astro	ZMYM5	-0.01	0.03	-0.44	0.662	0.939
SCZ	EN_L2_3_IT	ZMYM5	0.00	0.03	0.04	0.971	0.997
SCZ	EN_L3_5_IT_1	ZMYM5	-0.00	0.04	-0.05	0.96	0.999
SCZ	EN_L3_5_IT_2	ZMYM5	0.03	0.03	0.87	0.384	0.942
SCZ	EN_L3_5_IT_3	ZMYM5	-0.04	0.03	-1.13	0.257	0.876
SCZ	EN_L5_6_NP	ZMYM5	0.05	0.06	0.76	0.447	0.999
SCZ	EN_L5_ET	ZMYM5	-0.74	0.45	-1.66	0.0964	0.902
SCZ	EN_L6B	ZMYM5	0.06	0.06	1.15	0.251	0.885
SCZ	EN_L6_CT	ZMYM5	0.05	0.05	1.12	0.261	0.853
SCZ	EN_L6_IT_1	ZMYM5	0.01	0.05	0.20	0.838	0.986
SCZ	EN_L6_IT_2	ZMYM5	0.00	0.06	0.06	0.95	0.998
SCZ	Endo	ZMYM5	-0.04	0.13	-0.28	0.779	0.932
SCZ	IN_ADARB2	ZMYM5	-0.05	0.05	-1.01	0.311	0.86
SCZ	IN_LAMP5_LHX6	ZMYM5	-0.05	0.06	-0.94	0.347	0.995
SCZ	IN_LAMP5_RELN	ZMYM5	0.00	0.04	0.06	0.953	0.997
SCZ	IN_PVALB	ZMYM5	-0.01	0.03	-0.40	0.692	0.958
SCZ	IN_PVALB_CHC	ZMYM5	-0.05	0.06	-0.87	0.386	0.932
SCZ	IN_SST	ZMYM5	-0.04	0.04	-0.99	0.322	0.937
SCZ	IN_VIP	ZMYM5	-0.01	0.03	-0.18	0.855	0.977
SCZ	Micro	ZMYM5	-0.03	0.04	-0.60	0.545	0.934
SCZ	OPC	ZMYM5	-0.01	0.03	-0.34	0.731	0.973
SCZ	Oligo	ZMYM5	0.01	0.02	0.36	0.72	0.961
SCZ	PC	ZMYM5	-0.05	0.15	-0.31	0.755	0.977
SCZ	VLMC	ZMYM5	0.02	0.11	0.20	0.841	0.98
SCZ	EN_L2_3_IT	ZMYM6	-0.08	0.10	-0.86	0.389	0.952
SCZ	EN_L3_5_IT_2	ZMYM6	-0.06	0.18	-0.31	0.758	0.99
SCZ	IN_PVALB	ZMYM6	-0.43	0.21	-2.08	0.0371	0.618
SCZ	Oligo	ZMYM6	0.04	0.09	0.43	0.665	0.957
SCZ	EN_L2_3_IT	ZMYND10	-0.02	0.16	-0.15	0.884	0.993
SCZ	Oligo	ZMYND10	0.16	0.08	2.02	0.0432	0.611
SCZ	Adaptive	ZMYND11	0.07	0.17	0.42	0.675	0.999
SCZ	Astro	ZMYND11	-0.04	0.02	-1.91	0.0566	0.568
SCZ	EN_L2_3_IT	ZMYND11	-0.02	0.02	-0.93	0.353	0.936
SCZ	EN_L3_5_IT_1	ZMYND11	-0.01	0.03	-0.34	0.736	0.999
SCZ	EN_L3_5_IT_2	ZMYND11	0.00	0.02	0.13	0.896	0.997
SCZ	EN_L3_5_IT_3	ZMYND11	0.01	0.03	0.30	0.762	0.98
SCZ	EN_L5_6_NP	ZMYND11	-0.01	0.04	-0.26	0.798	0.999
SCZ	EN_L5_ET	ZMYND11	0.21	0.28	0.75	0.452	0.983
SCZ	EN_L6B	ZMYND11	0.02	0.03	0.60	0.552	0.947
SCZ	EN_L6_CT	ZMYND11	-0.02	0.03	-0.83	0.405	0.913
SCZ	EN_L6_IT_1	ZMYND11	-0.01	0.03	-0.26	0.793	0.984
SCZ	EN_L6_IT_2	ZMYND11	-0.02	0.04	-0.52	0.605	0.981
SCZ	Endo	ZMYND11	-0.03	0.06	-0.51	0.613	0.868
SCZ	IN_ADARB2	ZMYND11	-0.03	0.03	-0.99	0.322	0.862
SCZ	IN_LAMP5_LHX6	ZMYND11	0.01	0.04	0.21	0.837	0.997
SCZ	IN_LAMP5_RELN	ZMYND11	-0.00	0.03	-0.08	0.939	0.996
SCZ	IN_PVALB	ZMYND11	0.01	0.02	0.28	0.776	0.968
SCZ	IN_PVALB_CHC	ZMYND11	-0.01	0.03	-0.21	0.833	0.987
SCZ	IN_SST	ZMYND11	-0.01	0.03	-0.34	0.737	0.984
SCZ	IN_VIP	ZMYND11	-0.01	0.02	-0.33	0.742	0.967
SCZ	Micro	ZMYND11	-0.12	0.04	-2.76	0.00573	0.32
SCZ	OPC	ZMYND11	0.02	0.02	1.07	0.284	0.851
SCZ	Oligo	ZMYND11	-0.05	0.02	-2.73	0.00628	0.454
SCZ	PC	ZMYND11	0.06	0.07	0.88	0.377	0.907
SCZ	PVM	ZMYND11	-0.02	0.11	-0.22	0.822	0.99
SCZ	SMC	ZMYND11	0.42	0.21	2.01	0.044	0.392
SCZ	VLMC	ZMYND11	0.09	0.10	0.95	0.342	0.936
SCZ	Astro	ZMYND12	-0.07	0.07	-1.11	0.269	0.8
SCZ	EN_L2_3_IT	ZMYND12	-0.01	0.07	-0.15	0.881	0.993
SCZ	EN_L3_5_IT_1	ZMYND12	0.13	0.18	0.71	0.48	0.999
SCZ	EN_L3_5_IT_2	ZMYND12	0.10	0.08	1.24	0.215	0.902
SCZ	EN_L3_5_IT_3	ZMYND12	0.06	0.09	0.64	0.525	0.956
SCZ	IN_PVALB	ZMYND12	-0.05	0.08	-0.59	0.556	0.935
SCZ	IN_SST	ZMYND12	-0.07	0.17	-0.41	0.685	0.983
SCZ	IN_VIP	ZMYND12	0.13	0.17	0.73	0.464	0.907
SCZ	Oligo	ZMYND12	-0.14	0.07	-1.91	0.056	0.643
SCZ	Astro	ZMYND15	-0.11	0.12	-0.86	0.387	0.855
SCZ	Micro	ZMYND15	-0.12	0.10	-1.20	0.23	0.797
SCZ	Astro	ZMYND19	0.07	0.06	1.09	0.275	0.807
SCZ	EN_L2_3_IT	ZMYND19	0.01	0.05	0.15	0.884	0.993
SCZ	EN_L3_5_IT_1	ZMYND19	-0.04	0.09	-0.46	0.643	0.999
SCZ	EN_L3_5_IT_2	ZMYND19	-0.01	0.06	-0.09	0.927	0.997
SCZ	EN_L3_5_IT_3	ZMYND19	0.01	0.06	0.12	0.901	0.991
SCZ	EN_L5_6_NP	ZMYND19	0.04	0.18	0.21	0.837	0.999
SCZ	EN_L6_IT_1	ZMYND19	-0.05	0.10	-0.53	0.598	0.965
SCZ	IN_ADARB2	ZMYND19	-0.02	0.15	-0.16	0.873	0.989
SCZ	IN_LAMP5_RELN	ZMYND19	-0.05	0.09	-0.59	0.558	0.982
SCZ	IN_PVALB	ZMYND19	-0.04	0.06	-0.65	0.516	0.929
SCZ	IN_SST	ZMYND19	-0.11	0.08	-1.44	0.15	0.89
SCZ	IN_VIP	ZMYND19	0.02	0.06	0.31	0.753	0.968
SCZ	OPC	ZMYND19	0.04	0.07	0.51	0.609	0.952
SCZ	Oligo	ZMYND19	0.00	0.05	0.05	0.96	0.995
SCZ	Adaptive	ZMYND8	-0.15	0.15	-1.03	0.305	0.999
SCZ	Astro	ZMYND8	-0.01	0.04	-0.24	0.809	0.969
SCZ	EN_L2_3_IT	ZMYND8	-0.09	0.04	-2.46	0.0141	0.649
SCZ	EN_L3_5_IT_1	ZMYND8	0.01	0.04	0.39	0.696	0.999
SCZ	EN_L3_5_IT_2	ZMYND8	0.01	0.04	0.15	0.883	0.997
SCZ	EN_L3_5_IT_3	ZMYND8	-0.03	0.04	-0.75	0.454	0.943
SCZ	EN_L5_6_NP	ZMYND8	-0.02	0.05	-0.49	0.625	0.999
SCZ	EN_L5_ET	ZMYND8	-0.26	0.41	-0.62	0.533	0.983
SCZ	EN_L6B	ZMYND8	0.06	0.05	1.25	0.212	0.874
SCZ	EN_L6_CT	ZMYND8	-0.01	0.05	-0.12	0.906	0.992
SCZ	EN_L6_IT_1	ZMYND8	-0.02	0.05	-0.32	0.75	0.98
SCZ	EN_L6_IT_2	ZMYND8	-0.14	0.07	-1.88	0.0604	0.79
SCZ	Endo	ZMYND8	0.17	0.10	1.72	0.0852	0.421
SCZ	IN_ADARB2	ZMYND8	-0.02	0.03	-0.69	0.488	0.925
SCZ	IN_LAMP5_LHX6	ZMYND8	0.02	0.04	0.39	0.695	0.997
SCZ	IN_LAMP5_RELN	ZMYND8	0.02	0.03	0.64	0.52	0.977
SCZ	IN_PVALB	ZMYND8	-0.01	0.03	-0.29	0.771	0.967
SCZ	IN_PVALB_CHC	ZMYND8	0.06	0.04	1.60	0.109	0.812
SCZ	IN_SST	ZMYND8	0.04	0.03	1.16	0.245	0.921
SCZ	IN_VIP	ZMYND8	0.02	0.03	0.81	0.42	0.893
SCZ	Micro	ZMYND8	-0.05	0.04	-1.08	0.28	0.834
SCZ	OPC	ZMYND8	0.04	0.04	0.90	0.369	0.881
SCZ	Oligo	ZMYND8	0.02	0.03	0.58	0.561	0.938
SCZ	PC	ZMYND8	-0.07	0.08	-0.87	0.384	0.907
SCZ	PVM	ZMYND8	-0.11	0.12	-0.87	0.384	0.865
SCZ	VLMC	ZMYND8	-0.23	0.12	-1.91	0.0565	0.823
SCZ	Astro	ZNF10	-0.04	0.09	-0.48	0.634	0.934
SCZ	EN_L2_3_IT	ZNF10	-0.02	0.07	-0.32	0.747	0.978
SCZ	EN_L3_5_IT_2	ZNF10	-0.02	0.09	-0.21	0.838	0.996
SCZ	EN_L3_5_IT_3	ZNF10	-0.08	0.15	-0.51	0.607	0.961
SCZ	IN_ADARB2	ZNF10	-0.09	0.17	-0.54	0.591	0.948
SCZ	IN_PVALB	ZNF10	-0.10	0.16	-0.64	0.523	0.93
SCZ	IN_SST	ZNF10	0.02	0.15	0.15	0.884	0.998
SCZ	IN_VIP	ZNF10	0.02	0.08	0.22	0.827	0.975
SCZ	OPC	ZNF10	-0.11	0.18	-0.65	0.513	0.925
SCZ	Oligo	ZNF10	0.01	0.07	0.11	0.91	0.987
SCZ	Astro	ZNF100	-0.05	0.05	-1.06	0.291	0.811
SCZ	EN_L2_3_IT	ZNF100	-0.02	0.05	-0.29	0.775	0.981
SCZ	EN_L3_5_IT_1	ZNF100	-0.08	0.06	-1.21	0.226	0.999
SCZ	EN_L3_5_IT_2	ZNF100	-0.02	0.05	-0.46	0.648	0.977
SCZ	EN_L3_5_IT_3	ZNF100	-0.06	0.06	-0.90	0.369	0.921
SCZ	EN_L5_6_NP	ZNF100	0.05	0.26	0.17	0.861	0.999
SCZ	EN_L6B	ZNF100	-0.01	0.11	-0.10	0.918	0.992
SCZ	EN_L6_CT	ZNF100	-0.03	0.09	-0.36	0.718	0.973
SCZ	EN_L6_IT_1	ZNF100	-0.07	0.08	-0.93	0.353	0.924
SCZ	EN_L6_IT_2	ZNF100	-0.14	0.09	-1.48	0.139	0.863
SCZ	Endo	ZNF100	0.04	0.16	0.23	0.821	0.948
SCZ	IN_ADARB2	ZNF100	-0.09	0.08	-1.06	0.289	0.854
SCZ	IN_LAMP5_LHX6	ZNF100	-0.17	0.10	-1.75	0.0799	0.995
SCZ	IN_LAMP5_RELN	ZNF100	-0.03	0.08	-0.33	0.741	0.993
SCZ	IN_PVALB	ZNF100	-0.02	0.07	-0.37	0.713	0.961
SCZ	IN_PVALB_CHC	ZNF100	0.18	0.21	0.85	0.398	0.932
SCZ	IN_SST	ZNF100	-0.09	0.08	-1.04	0.296	0.929
SCZ	IN_VIP	ZNF100	-0.05	0.05	-0.94	0.347	0.862
SCZ	Micro	ZNF100	-0.07	0.06	-1.12	0.262	0.819
SCZ	OPC	ZNF100	-0.04	0.05	-0.80	0.422	0.901
SCZ	Oligo	ZNF100	-0.06	0.06	-1.04	0.3	0.866
SCZ	Astro	ZNF101	-0.07	0.06	-1.01	0.315	0.822
SCZ	EN_L2_3_IT	ZNF101	-0.02	0.05	-0.48	0.631	0.971
SCZ	EN_L3_5_IT_1	ZNF101	-0.20	0.15	-1.33	0.183	0.999
SCZ	EN_L3_5_IT_2	ZNF101	0.02	0.06	0.28	0.78	0.993
SCZ	EN_L3_5_IT_3	ZNF101	0.01	0.07	0.21	0.831	0.984
SCZ	EN_L5_6_NP	ZNF101	-0.30	0.19	-1.56	0.118	0.999
SCZ	EN_L6B	ZNF101	-0.19	0.18	-1.07	0.282	0.897
SCZ	EN_L6_CT	ZNF101	0.03	0.18	0.15	0.883	0.988
SCZ	EN_L6_IT_1	ZNF101	-0.06	0.10	-0.67	0.503	0.946
SCZ	IN_ADARB2	ZNF101	-0.04	0.15	-0.27	0.786	0.977
SCZ	IN_LAMP5_RELN	ZNF101	-0.01	0.15	-0.04	0.971	0.998
SCZ	IN_PVALB	ZNF101	-0.13	0.07	-1.91	0.0559	0.683
SCZ	IN_SST	ZNF101	0.03	0.07	0.44	0.657	0.983
SCZ	IN_VIP	ZNF101	0.02	0.06	0.40	0.687	0.96
SCZ	Micro	ZNF101	0.03	0.10	0.32	0.749	0.97
SCZ	OPC	ZNF101	0.01	0.07	0.12	0.903	0.99
SCZ	Oligo	ZNF101	-0.10	0.05	-2.14	0.0322	0.573
SCZ	Astro	ZNF106	-0.00	0.03	-0.09	0.928	0.99
SCZ	EN_L2_3_IT	ZNF106	-0.03	0.02	-1.14	0.256	0.914
SCZ	EN_L3_5_IT_1	ZNF106	0.00	0.04	0.05	0.961	0.999
SCZ	EN_L3_5_IT_2	ZNF106	0.00	0.03	0.04	0.972	0.999
SCZ	EN_L3_5_IT_3	ZNF106	-0.00	0.03	-0.09	0.925	0.995
SCZ	EN_L5_6_NP	ZNF106	-0.05	0.04	-1.27	0.204	0.999
SCZ	EN_L5_ET	ZNF106	-0.38	0.32	-1.18	0.24	0.952
SCZ	EN_L6B	ZNF106	0.00	0.04	0.02	0.98	0.999
SCZ	EN_L6_CT	ZNF106	-0.04	0.03	-1.14	0.255	0.848
SCZ	EN_L6_IT_1	ZNF106	0.00	0.04	0.08	0.933	0.996
SCZ	EN_L6_IT_2	ZNF106	-0.06	0.05	-1.26	0.206	0.896
SCZ	Endo	ZNF106	0.10	0.08	1.12	0.261	0.661
SCZ	IN_ADARB2	ZNF106	0.02	0.04	0.39	0.697	0.968
SCZ	IN_LAMP5_LHX6	ZNF106	-0.03	0.04	-0.70	0.483	0.995
SCZ	IN_LAMP5_RELN	ZNF106	-0.05	0.04	-1.54	0.125	0.931
SCZ	IN_PVALB	ZNF106	-0.04	0.03	-1.52	0.128	0.793
SCZ	IN_PVALB_CHC	ZNF106	-0.04	0.04	-0.84	0.4	0.932
SCZ	IN_SST	ZNF106	-0.05	0.03	-1.72	0.0862	0.854
SCZ	IN_VIP	ZNF106	0.02	0.02	0.84	0.401	0.887
SCZ	Micro	ZNF106	0.01	0.04	0.29	0.772	0.974
SCZ	OPC	ZNF106	0.01	0.03	0.34	0.732	0.973
SCZ	Oligo	ZNF106	0.02	0.03	0.79	0.429	0.915
SCZ	PC	ZNF106	-0.09	0.10	-0.90	0.367	0.904
SCZ	PVM	ZNF106	0.00	0.11	0.02	0.985	1
SCZ	VLMC	ZNF106	0.10	0.10	0.97	0.331	0.936
SCZ	Astro	ZNF107	-0.06	0.04	-1.44	0.149	0.712
SCZ	EN_L2_3_IT	ZNF107	0.01	0.04	0.28	0.781	0.981
SCZ	EN_L3_5_IT_1	ZNF107	0.07	0.08	0.80	0.425	0.999
SCZ	EN_L3_5_IT_2	ZNF107	0.01	0.07	0.11	0.909	0.997
SCZ	EN_L3_5_IT_3	ZNF107	0.03	0.07	0.46	0.643	0.964
SCZ	EN_L5_6_NP	ZNF107	0.03	0.08	0.36	0.723	0.999
SCZ	EN_L6B	ZNF107	-0.04	0.08	-0.44	0.66	0.966
SCZ	EN_L6_CT	ZNF107	0.06	0.08	0.79	0.429	0.916
SCZ	EN_L6_IT_1	ZNF107	0.02	0.09	0.20	0.841	0.986
SCZ	EN_L6_IT_2	ZNF107	0.05	0.11	0.49	0.621	0.981
SCZ	Endo	ZNF107	0.10	0.12	0.80	0.421	0.773
SCZ	IN_ADARB2	ZNF107	0.04	0.06	0.67	0.501	0.927
SCZ	IN_LAMP5_LHX6	ZNF107	0.03	0.09	0.31	0.758	0.997
SCZ	IN_LAMP5_RELN	ZNF107	-0.02	0.07	-0.27	0.785	0.993
SCZ	IN_PVALB	ZNF107	0.02	0.06	0.28	0.779	0.969
SCZ	IN_PVALB_CHC	ZNF107	0.05	0.10	0.50	0.618	0.966
SCZ	IN_SST	ZNF107	0.06	0.06	1.01	0.314	0.932
SCZ	IN_VIP	ZNF107	0.08	0.04	1.84	0.0654	0.612
SCZ	Micro	ZNF107	0.09	0.06	1.37	0.17	0.747
SCZ	OPC	ZNF107	-0.09	0.04	-2.19	0.0288	0.563
SCZ	Oligo	ZNF107	-0.04	0.03	-1.16	0.245	0.844
SCZ	Astro	ZNF112	0.08	0.06	1.25	0.213	0.767
SCZ	EN_L2_3_IT	ZNF112	-0.01	0.06	-0.21	0.834	0.987
SCZ	EN_L3_5_IT_2	ZNF112	0.03	0.08	0.42	0.672	0.98
SCZ	EN_L3_5_IT_3	ZNF112	-0.09	0.08	-1.15	0.252	0.874
SCZ	IN_PVALB	ZNF112	-0.01	0.09	-0.07	0.947	0.992
SCZ	IN_SST	ZNF112	0.15	0.16	0.92	0.356	0.945
SCZ	IN_VIP	ZNF112	-0.04	0.08	-0.52	0.601	0.944
SCZ	OPC	ZNF112	-0.02	0.09	-0.18	0.854	0.985
SCZ	Oligo	ZNF112	-0.04	0.05	-0.76	0.449	0.916
SCZ	Astro	ZNF114	0.07	0.09	0.80	0.425	0.869
SCZ	EN_L2_3_IT	ZNF114	0.20	0.11	1.77	0.0759	0.791
SCZ	IN_SST	ZNF114	-0.16	0.17	-0.97	0.332	0.939
SCZ	IN_VIP	ZNF114	0.09	0.07	1.24	0.215	0.791
SCZ	OPC	ZNF114	0.09	0.06	1.47	0.14	0.751
SCZ	Oligo	ZNF114	0.06	0.14	0.42	0.672	0.958
SCZ	Astro	ZNF117	0.03	0.05	0.57	0.567	0.921
SCZ	EN_L2_3_IT	ZNF117	0.01	0.05	0.18	0.859	0.99
SCZ	EN_L3_5_IT_1	ZNF117	0.03	0.06	0.51	0.611	0.999
SCZ	EN_L3_5_IT_2	ZNF117	0.04	0.06	0.78	0.433	0.95
SCZ	EN_L3_5_IT_3	ZNF117	0.02	0.05	0.33	0.742	0.978
SCZ	EN_L5_6_NP	ZNF117	0.05	0.10	0.56	0.576	0.999
SCZ	EN_L6B	ZNF117	0.03	0.08	0.39	0.695	0.97
SCZ	EN_L6_CT	ZNF117	0.03	0.08	0.46	0.648	0.96
SCZ	EN_L6_IT_1	ZNF117	0.13	0.07	1.84	0.0654	0.821
SCZ	EN_L6_IT_2	ZNF117	0.17	0.10	1.66	0.0969	0.818
SCZ	Endo	ZNF117	-0.21	0.15	-1.38	0.167	0.546
SCZ	IN_ADARB2	ZNF117	0.07	0.08	0.91	0.363	0.879
SCZ	IN_LAMP5_LHX6	ZNF117	0.10	0.08	1.22	0.222	0.995
SCZ	IN_LAMP5_RELN	ZNF117	-0.09	0.08	-1.15	0.251	0.953
SCZ	IN_PVALB	ZNF117	-0.03	0.06	-0.55	0.58	0.937
SCZ	IN_PVALB_CHC	ZNF117	-0.23	0.20	-1.16	0.245	0.893
SCZ	IN_SST	ZNF117	-0.00	0.07	-0.06	0.955	0.999
SCZ	IN_VIP	ZNF117	-0.02	0.06	-0.31	0.755	0.968
SCZ	Micro	ZNF117	-0.11	0.08	-1.36	0.175	0.751
SCZ	OPC	ZNF117	0.02	0.05	0.30	0.763	0.978
SCZ	Oligo	ZNF117	0.02	0.06	0.29	0.773	0.969
SCZ	PVM	ZNF117	-0.32	0.16	-2.06	0.0396	0.526
SCZ	Astro	ZNF12	0.03	0.04	0.82	0.411	0.865
SCZ	EN_L2_3_IT	ZNF12	0.03	0.03	0.74	0.461	0.959
SCZ	EN_L3_5_IT_1	ZNF12	-0.01	0.06	-0.24	0.807	0.999
SCZ	EN_L3_5_IT_2	ZNF12	0.02	0.04	0.45	0.655	0.977
SCZ	EN_L3_5_IT_3	ZNF12	0.01	0.04	0.19	0.85	0.985
SCZ	EN_L5_6_NP	ZNF12	0.05	0.09	0.64	0.523	0.999
SCZ	EN_L6B	ZNF12	-0.01	0.08	-0.08	0.936	0.993
SCZ	EN_L6_CT	ZNF12	0.04	0.07	0.53	0.599	0.953
SCZ	EN_L6_IT_1	ZNF12	0.03	0.08	0.33	0.742	0.978
SCZ	EN_L6_IT_2	ZNF12	0.04	0.10	0.39	0.698	0.982
SCZ	Endo	ZNF12	-0.04	0.14	-0.32	0.746	0.922
SCZ	IN_ADARB2	ZNF12	0.10	0.06	1.68	0.0922	0.726
SCZ	IN_LAMP5_LHX6	ZNF12	0.02	0.08	0.18	0.857	0.997
SCZ	IN_LAMP5_RELN	ZNF12	0.05	0.06	0.86	0.389	0.964
SCZ	IN_PVALB	ZNF12	0.03	0.04	0.81	0.419	0.91
SCZ	IN_PVALB_CHC	ZNF12	0.05	0.07	0.64	0.524	0.95
SCZ	IN_SST	ZNF12	0.02	0.05	0.42	0.674	0.983
SCZ	IN_VIP	ZNF12	0.04	0.04	0.93	0.351	0.865
SCZ	Micro	ZNF12	0.02	0.06	0.34	0.73	0.966
SCZ	OPC	ZNF12	0.04	0.04	0.94	0.35	0.873
SCZ	Oligo	ZNF12	0.00	0.03	0.02	0.983	0.998
SCZ	PC	ZNF12	0.21	0.18	1.15	0.252	0.868
SCZ	Astro	ZNF121	0.05	0.04	1.11	0.265	0.799
SCZ	EN_L2_3_IT	ZNF121	0.03	0.03	0.85	0.398	0.953
SCZ	EN_L3_5_IT_1	ZNF121	0.03	0.06	0.41	0.685	0.999
SCZ	EN_L3_5_IT_2	ZNF121	0.03	0.04	0.80	0.426	0.95
SCZ	EN_L3_5_IT_3	ZNF121	0.00	0.04	0.02	0.982	0.999
SCZ	EN_L5_6_NP	ZNF121	-0.05	0.07	-0.77	0.442	0.999
SCZ	EN_L6B	ZNF121	-0.03	0.08	-0.41	0.679	0.97
SCZ	EN_L6_CT	ZNF121	0.00	0.06	0.06	0.955	0.998
SCZ	EN_L6_IT_1	ZNF121	-0.04	0.06	-0.58	0.563	0.961
SCZ	EN_L6_IT_2	ZNF121	0.04	0.08	0.47	0.638	0.981
SCZ	Endo	ZNF121	0.17	0.15	1.13	0.259	0.659
SCZ	IN_ADARB2	ZNF121	-0.00	0.07	-0.07	0.941	0.996
SCZ	IN_LAMP5_LHX6	ZNF121	-0.01	0.08	-0.11	0.916	0.997
SCZ	IN_LAMP5_RELN	ZNF121	-0.03	0.06	-0.53	0.594	0.987
SCZ	IN_PVALB	ZNF121	-0.00	0.05	-0.05	0.962	0.995
SCZ	IN_PVALB_CHC	ZNF121	-0.12	0.15	-0.81	0.418	0.938
SCZ	IN_SST	ZNF121	-0.00	0.05	-0.09	0.931	0.999
SCZ	IN_VIP	ZNF121	-0.04	0.04	-0.90	0.37	0.874
SCZ	Micro	ZNF121	0.07	0.06	1.12	0.261	0.818
SCZ	OPC	ZNF121	0.05	0.04	1.24	0.216	0.818
SCZ	Oligo	ZNF121	0.00	0.03	0.05	0.959	0.995
SCZ	Astro	ZNF124	-0.08	0.05	-1.79	0.0741	0.608
SCZ	EN_L2_3_IT	ZNF124	0.16	0.06	2.85	0.00431	0.55
SCZ	EN_L3_5_IT_1	ZNF124	0.01	0.09	0.08	0.939	0.999
SCZ	EN_L3_5_IT_2	ZNF124	0.09	0.04	2.08	0.0378	0.701
SCZ	EN_L3_5_IT_3	ZNF124	0.10	0.04	2.38	0.0173	0.504
SCZ	EN_L5_6_NP	ZNF124	0.18	0.09	2.03	0.0423	0.999
SCZ	EN_L5_ET	ZNF124	0.27	0.44	0.62	0.537	0.983
SCZ	EN_L6B	ZNF124	0.21	0.09	2.20	0.0277	0.689
SCZ	EN_L6_CT	ZNF124	0.23	0.06	3.61	0.000301	0.152
SCZ	EN_L6_IT_1	ZNF124	0.16	0.08	2.08	0.0378	0.755
SCZ	EN_L6_IT_2	ZNF124	0.11	0.08	1.31	0.189	0.889
SCZ	Endo	ZNF124	0.25	0.15	1.63	0.104	0.458
SCZ	IN_ADARB2	ZNF124	0.13	0.08	1.74	0.0817	0.709
SCZ	IN_LAMP5_LHX6	ZNF124	0.08	0.10	0.81	0.417	0.995
SCZ	IN_LAMP5_RELN	ZNF124	-0.06	0.07	-0.83	0.404	0.964
SCZ	IN_PVALB	ZNF124	-0.01	0.05	-0.14	0.892	0.984
SCZ	IN_PVALB_CHC	ZNF124	0.10	0.09	1.11	0.265	0.901
SCZ	IN_SST	ZNF124	-0.09	0.07	-1.26	0.206	0.918
SCZ	IN_VIP	ZNF124	0.00	0.05	0.09	0.927	0.989
SCZ	Micro	ZNF124	0.04	0.06	0.79	0.431	0.898
SCZ	OPC	ZNF124	0.02	0.04	0.55	0.585	0.944
SCZ	Oligo	ZNF124	-0.00	0.04	-0.11	0.916	0.988
SCZ	PC	ZNF124	-0.19	0.20	-0.95	0.34	0.895
SCZ	PVM	ZNF124	0.27	0.18	1.49	0.137	0.716
SCZ	Adaptive	ZNF131	-0.14	0.17	-0.84	0.402	0.999
SCZ	Astro	ZNF131	0.01	0.02	0.53	0.6	0.925
SCZ	EN_L2_3_IT	ZNF131	0.01	0.02	0.51	0.608	0.968
SCZ	EN_L3_5_IT_1	ZNF131	0.01	0.03	0.43	0.668	0.999
SCZ	EN_L3_5_IT_2	ZNF131	0.01	0.03	0.49	0.621	0.972
SCZ	EN_L3_5_IT_3	ZNF131	0.01	0.03	0.33	0.739	0.977
SCZ	EN_L5_6_NP	ZNF131	0.02	0.03	0.44	0.658	0.999
SCZ	EN_L5_ET	ZNF131	-0.48	0.34	-1.38	0.166	0.925
SCZ	EN_L6B	ZNF131	-0.03	0.04	-0.66	0.509	0.946
SCZ	EN_L6_CT	ZNF131	0.04	0.03	1.23	0.22	0.838
SCZ	EN_L6_IT_1	ZNF131	0.05	0.04	1.21	0.227	0.901
SCZ	EN_L6_IT_2	ZNF131	0.04	0.05	0.78	0.436	0.965
SCZ	Endo	ZNF131	-0.09	0.07	-1.38	0.169	0.546
SCZ	IN_ADARB2	ZNF131	-0.01	0.03	-0.22	0.824	0.983
SCZ	IN_LAMP5_LHX6	ZNF131	0.04	0.04	1.03	0.303	0.995
SCZ	IN_LAMP5_RELN	ZNF131	-0.02	0.03	-0.75	0.451	0.969
SCZ	IN_PVALB	ZNF131	0.00	0.02	0.03	0.979	0.997
SCZ	IN_PVALB_CHC	ZNF131	-0.01	0.04	-0.16	0.877	0.992
SCZ	IN_SST	ZNF131	0.02	0.03	0.65	0.518	0.967
SCZ	IN_VIP	ZNF131	0.01	0.02	0.43	0.67	0.955
SCZ	Micro	ZNF131	-0.01	0.04	-0.31	0.758	0.972
SCZ	OPC	ZNF131	0.02	0.02	0.69	0.491	0.921
SCZ	Oligo	ZNF131	-0.02	0.02	-0.81	0.42	0.912
SCZ	PC	ZNF131	0.07	0.08	0.95	0.341	0.896
SCZ	PVM	ZNF131	-0.13	0.13	-0.96	0.339	0.836
SCZ	VLMC	ZNF131	-0.07	0.09	-0.75	0.455	0.957
SCZ	Astro	ZNF132	0.03	0.06	0.60	0.547	0.914
SCZ	EN_L2_3_IT	ZNF132	0.04	0.06	0.67	0.506	0.961
SCZ	EN_L3_5_IT_1	ZNF132	0.08	0.18	0.45	0.656	0.999
SCZ	EN_L3_5_IT_2	ZNF132	-0.00	0.07	-0.04	0.971	0.999
SCZ	EN_L3_5_IT_3	ZNF132	0.01	0.07	0.13	0.895	0.991
SCZ	EN_L6_IT_1	ZNF132	-0.27	0.17	-1.53	0.125	0.868
SCZ	IN_ADARB2	ZNF132	-0.17	0.16	-1.04	0.297	0.855
SCZ	IN_LAMP5_RELN	ZNF132	-0.09	0.16	-0.54	0.59	0.987
SCZ	IN_PVALB	ZNF132	0.01	0.07	0.21	0.832	0.978
SCZ	IN_SST	ZNF132	-0.04	0.09	-0.49	0.626	0.981
SCZ	IN_VIP	ZNF132	-0.05	0.07	-0.70	0.484	0.913
SCZ	OPC	ZNF132	0.04	0.08	0.51	0.611	0.952
SCZ	Oligo	ZNF132	0.01	0.05	0.11	0.91	0.987
SCZ	Astro	ZNF133	-0.06	0.04	-1.57	0.116	0.66
SCZ	EN_L2_3_IT	ZNF133	0.01	0.03	0.33	0.74	0.978
SCZ	EN_L3_5_IT_1	ZNF133	0.01	0.04	0.35	0.726	0.999
SCZ	EN_L3_5_IT_2	ZNF133	0.01	0.04	0.18	0.86	0.996
SCZ	EN_L3_5_IT_3	ZNF133	0.01	0.04	0.31	0.758	0.979
SCZ	EN_L5_6_NP	ZNF133	-0.02	0.04	-0.46	0.643	0.999
SCZ	EN_L5_ET	ZNF133	-0.13	0.39	-0.32	0.747	0.983
SCZ	EN_L6B	ZNF133	0.03	0.05	0.66	0.509	0.946
SCZ	EN_L6_CT	ZNF133	0.03	0.04	0.70	0.487	0.931
SCZ	EN_L6_IT_1	ZNF133	0.00	0.05	0.04	0.967	0.999
SCZ	EN_L6_IT_2	ZNF133	-0.02	0.06	-0.33	0.74	0.982
SCZ	Endo	ZNF133	-0.10	0.14	-0.70	0.484	0.808
SCZ	IN_ADARB2	ZNF133	-0.05	0.04	-1.27	0.204	0.814
SCZ	IN_LAMP5_LHX6	ZNF133	-0.01	0.05	-0.27	0.789	0.997
SCZ	IN_LAMP5_RELN	ZNF133	-0.02	0.04	-0.52	0.605	0.987
SCZ	IN_PVALB	ZNF133	-0.02	0.03	-0.78	0.433	0.913
SCZ	IN_PVALB_CHC	ZNF133	-0.04	0.05	-0.71	0.48	0.945
SCZ	IN_SST	ZNF133	-0.02	0.04	-0.63	0.529	0.967
SCZ	IN_VIP	ZNF133	-0.01	0.03	-0.50	0.615	0.944
SCZ	Micro	ZNF133	-0.02	0.05	-0.37	0.71	0.964
SCZ	OPC	ZNF133	-0.04	0.03	-1.40	0.161	0.773
SCZ	Oligo	ZNF133	-0.04	0.03	-1.52	0.127	0.76
SCZ	PC	ZNF133	-0.03	0.17	-0.18	0.861	0.987
SCZ	VLMC	ZNF133	-0.07	0.11	-0.71	0.48	0.961
SCZ	Astro	ZNF134	0.08	0.05	1.76	0.0783	0.612
SCZ	EN_L2_3_IT	ZNF134	0.02	0.04	0.40	0.688	0.975
SCZ	EN_L3_5_IT_1	ZNF134	0.06	0.07	0.89	0.373	0.999
SCZ	EN_L3_5_IT_2	ZNF134	-0.01	0.05	-0.27	0.79	0.993
SCZ	EN_L3_5_IT_3	ZNF134	0.01	0.05	0.15	0.881	0.989
SCZ	EN_L5_6_NP	ZNF134	0.21	0.17	1.23	0.218	0.999
SCZ	EN_L6B	ZNF134	-0.01	0.09	-0.10	0.921	0.992
SCZ	EN_L6_CT	ZNF134	-0.06	0.08	-0.67	0.503	0.937
SCZ	EN_L6_IT_1	ZNF134	0.12	0.08	1.47	0.141	0.88
SCZ	EN_L6_IT_2	ZNF134	0.05	0.10	0.47	0.641	0.981
SCZ	IN_ADARB2	ZNF134	-0.05	0.08	-0.59	0.558	0.94
SCZ	IN_LAMP5_LHX6	ZNF134	-0.03	0.10	-0.25	0.801	0.997
SCZ	IN_LAMP5_RELN	ZNF134	-0.08	0.08	-1.02	0.308	0.957
SCZ	IN_PVALB	ZNF134	-0.06	0.07	-0.86	0.387	0.905
SCZ	IN_PVALB_CHC	ZNF134	0.00	0.18	0.02	0.987	1
SCZ	IN_SST	ZNF134	0.06	0.06	1.04	0.3	0.93
SCZ	IN_VIP	ZNF134	0.03	0.05	0.69	0.488	0.914
SCZ	OPC	ZNF134	0.03	0.05	0.69	0.492	0.921
SCZ	Oligo	ZNF134	0.04	0.04	0.96	0.336	0.879
SCZ	Astro	ZNF135	-0.06	0.04	-1.56	0.12	0.667
SCZ	EN_L2_3_IT	ZNF135	-0.02	0.04	-0.40	0.689	0.975
SCZ	EN_L3_5_IT_1	ZNF135	0.00	0.06	0.05	0.961	0.999
SCZ	EN_L3_5_IT_2	ZNF135	-0.03	0.05	-0.73	0.467	0.954
SCZ	EN_L3_5_IT_3	ZNF135	-0.02	0.04	-0.37	0.713	0.973
SCZ	EN_L5_6_NP	ZNF135	-0.04	0.07	-0.59	0.555	0.999
SCZ	EN_L6B	ZNF135	-0.07	0.06	-1.16	0.247	0.885
SCZ	EN_L6_CT	ZNF135	-0.04	0.05	-0.80	0.424	0.913
SCZ	EN_L6_IT_1	ZNF135	-0.05	0.06	-0.85	0.393	0.935
SCZ	EN_L6_IT_2	ZNF135	0.00	0.08	0.04	0.966	0.998
SCZ	Endo	ZNF135	-0.21	0.17	-1.25	0.212	0.606
SCZ	IN_ADARB2	ZNF135	-0.10	0.06	-1.81	0.0699	0.677
SCZ	IN_LAMP5_LHX6	ZNF135	-0.05	0.07	-0.79	0.432	0.995
SCZ	IN_LAMP5_RELN	ZNF135	-0.03	0.06	-0.54	0.59	0.987
SCZ	IN_PVALB	ZNF135	-0.05	0.05	-0.91	0.36	0.895
SCZ	IN_PVALB_CHC	ZNF135	-0.14	0.08	-1.81	0.07	0.759
SCZ	IN_SST	ZNF135	-0.10	0.05	-1.83	0.0673	0.834
SCZ	IN_VIP	ZNF135	-0.02	0.04	-0.40	0.691	0.96
SCZ	OPC	ZNF135	-0.04	0.04	-0.91	0.365	0.881
SCZ	Oligo	ZNF135	-0.02	0.03	-0.54	0.59	0.945
SCZ	PC	ZNF135	0.01	0.18	0.03	0.973	0.998
SCZ	Astro	ZNF136	-0.02	0.05	-0.40	0.69	0.945
SCZ	EN_L2_3_IT	ZNF136	-0.09	0.05	-1.70	0.0884	0.808
SCZ	EN_L3_5_IT_1	ZNF136	-0.23	0.08	-2.83	0.0046	0.999
SCZ	EN_L3_5_IT_2	ZNF136	-0.08	0.05	-1.46	0.143	0.865
SCZ	EN_L3_5_IT_3	ZNF136	-0.11	0.06	-2.06	0.0398	0.593
SCZ	EN_L5_6_NP	ZNF136	-0.05	0.22	-0.21	0.831	0.999
SCZ	EN_L6B	ZNF136	-0.11	0.10	-1.16	0.248	0.885
SCZ	EN_L6_CT	ZNF136	-0.13	0.09	-1.52	0.129	0.788
SCZ	EN_L6_IT_1	ZNF136	-0.14	0.08	-1.73	0.0841	0.841
SCZ	EN_L6_IT_2	ZNF136	-0.28	0.11	-2.48	0.013	0.598
SCZ	Endo	ZNF136	-0.19	0.18	-1.06	0.287	0.684
SCZ	IN_ADARB2	ZNF136	-0.14	0.08	-1.69	0.0907	0.724
SCZ	IN_LAMP5_LHX6	ZNF136	-0.01	0.09	-0.07	0.948	0.998
SCZ	IN_LAMP5_RELN	ZNF136	-0.04	0.08	-0.54	0.59	0.987
SCZ	IN_PVALB	ZNF136	-0.09	0.06	-1.53	0.126	0.792
SCZ	IN_PVALB_CHC	ZNF136	-0.07	0.16	-0.46	0.645	0.969
SCZ	IN_SST	ZNF136	-0.04	0.06	-0.64	0.521	0.967
SCZ	IN_VIP	ZNF136	-0.09	0.05	-1.71	0.0865	0.648
SCZ	Micro	ZNF136	-0.10	0.07	-1.53	0.125	0.691
SCZ	OPC	ZNF136	0.01	0.05	0.27	0.789	0.981
SCZ	Oligo	ZNF136	-0.07	0.04	-1.65	0.0984	0.727
SCZ	Astro	ZNF138	0.01	0.04	0.25	0.8	0.965
SCZ	EN_L2_3_IT	ZNF138	0.02	0.03	0.80	0.422	0.955
SCZ	EN_L3_5_IT_1	ZNF138	0.03	0.04	0.68	0.496	0.999
SCZ	EN_L3_5_IT_2	ZNF138	0.03	0.03	1.09	0.274	0.924
SCZ	EN_L3_5_IT_3	ZNF138	0.04	0.03	1.27	0.203	0.848
SCZ	EN_L5_6_NP	ZNF138	0.05	0.04	1.23	0.217	0.999
SCZ	EN_L5_ET	ZNF138	0.03	0.30	0.08	0.932	0.999
SCZ	EN_L6B	ZNF138	0.02	0.05	0.49	0.627	0.962
SCZ	EN_L6_CT	ZNF138	-0.01	0.04	-0.24	0.811	0.981
SCZ	EN_L6_IT_1	ZNF138	0.04	0.04	1.00	0.32	0.918
SCZ	EN_L6_IT_2	ZNF138	0.06	0.05	1.19	0.235	0.917
SCZ	Endo	ZNF138	-0.12	0.16	-0.77	0.438	0.783
SCZ	IN_ADARB2	ZNF138	-0.04	0.04	-0.88	0.378	0.889
SCZ	IN_LAMP5_LHX6	ZNF138	0.07	0.05	1.40	0.162	0.995
SCZ	IN_LAMP5_RELN	ZNF138	-0.01	0.04	-0.28	0.78	0.993
SCZ	IN_PVALB	ZNF138	-0.05	0.03	-1.52	0.129	0.793
SCZ	IN_PVALB_CHC	ZNF138	-0.01	0.05	-0.28	0.782	0.982
SCZ	IN_SST	ZNF138	-0.01	0.04	-0.24	0.81	0.993
SCZ	IN_VIP	ZNF138	0.01	0.03	0.26	0.797	0.974
SCZ	Micro	ZNF138	-0.08	0.05	-1.57	0.116	0.679
SCZ	OPC	ZNF138	-0.04	0.03	-1.10	0.273	0.85
SCZ	Oligo	ZNF138	0.00	0.03	0.09	0.926	0.99
SCZ	PC	ZNF138	0.20	0.21	0.94	0.345	0.897
SCZ	Astro	ZNF14	-0.03	0.05	-0.56	0.576	0.923
SCZ	EN_L2_3_IT	ZNF14	-0.02	0.04	-0.53	0.597	0.966
SCZ	EN_L3_5_IT_1	ZNF14	-0.02	0.07	-0.26	0.791	0.999
SCZ	EN_L3_5_IT_2	ZNF14	-0.04	0.05	-0.74	0.462	0.954
SCZ	EN_L3_5_IT_3	ZNF14	0.03	0.05	0.64	0.522	0.955
SCZ	EN_L5_6_NP	ZNF14	0.05	0.08	0.62	0.533	0.999
SCZ	EN_L6B	ZNF14	-0.00	0.08	-0.01	0.995	0.999
SCZ	EN_L6_CT	ZNF14	0.06	0.07	0.83	0.406	0.913
SCZ	EN_L6_IT_1	ZNF14	-0.03	0.08	-0.44	0.662	0.968
SCZ	EN_L6_IT_2	ZNF14	-0.02	0.09	-0.19	0.846	0.99
SCZ	Endo	ZNF14	0.07	0.14	0.54	0.587	0.86
SCZ	IN_ADARB2	ZNF14	-0.09	0.06	-1.41	0.16	0.778
SCZ	IN_LAMP5_LHX6	ZNF14	-0.06	0.07	-0.84	0.402	0.995
SCZ	IN_LAMP5_RELN	ZNF14	-0.04	0.06	-0.59	0.552	0.982
SCZ	IN_PVALB	ZNF14	0.04	0.05	0.76	0.446	0.917
SCZ	IN_PVALB_CHC	ZNF14	0.10	0.10	1.03	0.302	0.921
SCZ	IN_SST	ZNF14	-0.05	0.05	-1.02	0.306	0.932
SCZ	IN_VIP	ZNF14	-0.05	0.04	-1.15	0.249	0.807
SCZ	Micro	ZNF14	-0.14	0.07	-1.88	0.0598	0.576
SCZ	OPC	ZNF14	0.02	0.05	0.47	0.641	0.955
SCZ	Oligo	ZNF14	-0.03	0.04	-0.96	0.337	0.879
SCZ	Astro	ZNF140	-0.06	0.04	-1.28	0.199	0.759
SCZ	EN_L2_3_IT	ZNF140	-0.04	0.04	-1.08	0.281	0.921
SCZ	EN_L3_5_IT_1	ZNF140	-0.06	0.06	-1.07	0.283	0.999
SCZ	EN_L3_5_IT_2	ZNF140	-0.04	0.04	-1.08	0.281	0.924
SCZ	EN_L3_5_IT_3	ZNF140	-0.03	0.04	-0.67	0.501	0.95
SCZ	EN_L5_6_NP	ZNF140	-0.09	0.07	-1.29	0.197	0.999
SCZ	EN_L6B	ZNF140	-0.08	0.07	-1.16	0.245	0.885
SCZ	EN_L6_CT	ZNF140	0.04	0.05	0.73	0.463	0.923
SCZ	EN_L6_IT_1	ZNF140	-0.10	0.06	-1.54	0.124	0.868
SCZ	EN_L6_IT_2	ZNF140	0.12	0.08	1.54	0.124	0.85
SCZ	Endo	ZNF140	0.01	0.17	0.04	0.971	0.992
SCZ	IN_ADARB2	ZNF140	-0.10	0.06	-1.86	0.0624	0.656
SCZ	IN_LAMP5_LHX6	ZNF140	0.02	0.07	0.24	0.813	0.997
SCZ	IN_LAMP5_RELN	ZNF140	-0.02	0.06	-0.37	0.709	0.993
SCZ	IN_PVALB	ZNF140	-0.03	0.04	-0.83	0.404	0.91
SCZ	IN_PVALB_CHC	ZNF140	-0.04	0.08	-0.55	0.585	0.96
SCZ	IN_SST	ZNF140	-0.04	0.04	-0.90	0.368	0.946
SCZ	IN_VIP	ZNF140	-0.08	0.04	-2.00	0.0454	0.588
SCZ	Micro	ZNF140	-0.13	0.07	-1.98	0.0475	0.536
SCZ	OPC	ZNF140	-0.06	0.04	-1.59	0.112	0.739
SCZ	Oligo	ZNF140	-0.04	0.03	-1.22	0.222	0.838
SCZ	PC	ZNF140	0.39	0.19	2.06	0.0392	0.604
SCZ	Astro	ZNF141	0.01	0.04	0.18	0.861	0.98
SCZ	EN_L2_3_IT	ZNF141	0.05	0.03	1.41	0.159	0.864
SCZ	EN_L3_5_IT_1	ZNF141	0.04	0.05	0.89	0.372	0.999
SCZ	EN_L3_5_IT_2	ZNF141	0.06	0.03	1.75	0.0793	0.801
SCZ	EN_L3_5_IT_3	ZNF141	0.05	0.04	1.12	0.261	0.878
SCZ	EN_L5_6_NP	ZNF141	-0.04	0.06	-0.70	0.486	0.999
SCZ	EN_L5_ET	ZNF141	-0.03	0.53	-0.06	0.956	0.999
SCZ	EN_L6B	ZNF141	0.06	0.06	1.01	0.314	0.905
SCZ	EN_L6_CT	ZNF141	0.03	0.05	0.59	0.558	0.945
SCZ	EN_L6_IT_1	ZNF141	0.08	0.06	1.41	0.157	0.883
SCZ	EN_L6_IT_2	ZNF141	-0.01	0.07	-0.20	0.842	0.989
SCZ	Endo	ZNF141	0.02	0.07	0.34	0.735	0.918
SCZ	IN_ADARB2	ZNF141	-0.01	0.05	-0.23	0.818	0.983
SCZ	IN_LAMP5_LHX6	ZNF141	0.11	0.06	1.72	0.0862	0.995
SCZ	IN_LAMP5_RELN	ZNF141	0.03	0.05	0.64	0.523	0.978
SCZ	IN_PVALB	ZNF141	-0.01	0.03	-0.26	0.793	0.973
SCZ	IN_PVALB_CHC	ZNF141	-0.00	0.07	-0.04	0.964	0.999
SCZ	IN_SST	ZNF141	0.04	0.04	1.04	0.297	0.929
SCZ	IN_VIP	ZNF141	0.05	0.03	1.40	0.163	0.75
SCZ	Micro	ZNF141	-0.07	0.04	-1.74	0.0822	0.625
SCZ	OPC	ZNF141	0.04	0.03	1.21	0.225	0.823
SCZ	Oligo	ZNF141	-0.01	0.02	-0.24	0.808	0.975
SCZ	PC	ZNF141	0.14	0.11	1.34	0.18	0.817
SCZ	PVM	ZNF141	0.19	0.17	1.07	0.284	0.821
SCZ	SMC	ZNF141	0.27	0.44	0.62	0.533	0.852
SCZ	VLMC	ZNF141	-0.07	0.15	-0.45	0.655	0.966
SCZ	Astro	ZNF142	-0.00	0.04	-0.06	0.953	0.994
SCZ	EN_L2_3_IT	ZNF142	-0.02	0.03	-0.66	0.506	0.961
SCZ	EN_L3_5_IT_1	ZNF142	0.00	0.08	0.04	0.972	0.999
SCZ	EN_L3_5_IT_2	ZNF142	0.05	0.05	1.00	0.317	0.931
SCZ	EN_L3_5_IT_3	ZNF142	0.06	0.05	1.20	0.229	0.865
SCZ	EN_L5_6_NP	ZNF142	-0.21	0.14	-1.45	0.148	0.999
SCZ	EN_L6B	ZNF142	0.01	0.09	0.13	0.894	0.989
SCZ	EN_L6_CT	ZNF142	-0.14	0.07	-2.00	0.046	0.631
SCZ	EN_L6_IT_1	ZNF142	0.04	0.08	0.46	0.643	0.968
SCZ	EN_L6_IT_2	ZNF142	-0.19	0.09	-1.98	0.0479	0.75
SCZ	Endo	ZNF142	-0.11	0.16	-0.66	0.51	0.823
SCZ	IN_ADARB2	ZNF142	-0.02	0.07	-0.29	0.769	0.977
SCZ	IN_LAMP5_LHX6	ZNF142	-0.14	0.10	-1.37	0.171	0.995
SCZ	IN_LAMP5_RELN	ZNF142	-0.05	0.07	-0.65	0.514	0.976
SCZ	IN_PVALB	ZNF142	0.00	0.05	0.04	0.964	0.995
SCZ	IN_PVALB_CHC	ZNF142	-0.19	0.18	-1.05	0.294	0.917
SCZ	IN_SST	ZNF142	-0.03	0.06	-0.55	0.582	0.972
SCZ	IN_VIP	ZNF142	0.05	0.04	1.18	0.24	0.803
SCZ	Micro	ZNF142	-0.02	0.07	-0.36	0.721	0.965
SCZ	OPC	ZNF142	-0.00	0.05	-0.06	0.953	0.993
SCZ	Oligo	ZNF142	0.02	0.03	0.74	0.462	0.919
SCZ	Astro	ZNF143	-0.00	0.04	-0.09	0.929	0.99
SCZ	EN_L2_3_IT	ZNF143	-0.08	0.04	-2.20	0.028	0.717
SCZ	EN_L3_5_IT_1	ZNF143	-0.06	0.07	-0.87	0.386	0.999
SCZ	EN_L3_5_IT_2	ZNF143	-0.14	0.05	-2.89	0.00385	0.522
SCZ	EN_L3_5_IT_3	ZNF143	-0.01	0.05	-0.19	0.853	0.986
SCZ	EN_L5_6_NP	ZNF143	-0.23	0.09	-2.65	0.00806	0.937
SCZ	EN_L6B	ZNF143	-0.12	0.10	-1.25	0.212	0.874
SCZ	EN_L6_CT	ZNF143	-0.11	0.08	-1.40	0.163	0.809
SCZ	EN_L6_IT_1	ZNF143	-0.06	0.08	-0.74	0.456	0.944
SCZ	EN_L6_IT_2	ZNF143	-0.11	0.11	-1.00	0.317	0.929
SCZ	Endo	ZNF143	0.23	0.16	1.45	0.147	0.524
SCZ	IN_ADARB2	ZNF143	0.01	0.08	0.15	0.877	0.989
SCZ	IN_LAMP5_LHX6	ZNF143	-0.05	0.10	-0.51	0.61	0.995
SCZ	IN_LAMP5_RELN	ZNF143	-0.02	0.07	-0.26	0.796	0.993
SCZ	IN_PVALB	ZNF143	-0.04	0.05	-0.77	0.439	0.916
SCZ	IN_PVALB_CHC	ZNF143	-0.11	0.10	-1.10	0.273	0.904
SCZ	IN_SST	ZNF143	0.02	0.05	0.30	0.763	0.987
SCZ	IN_VIP	ZNF143	0.01	0.05	0.23	0.817	0.975
SCZ	Micro	ZNF143	0.10	0.06	1.56	0.119	0.682
SCZ	OPC	ZNF143	0.02	0.04	0.57	0.568	0.94
SCZ	Oligo	ZNF143	-0.04	0.04	-1.09	0.278	0.858
SCZ	PC	ZNF143	0.12	0.19	0.64	0.52	0.944
SCZ	Astro	ZNF146	0.03	0.03	0.82	0.411	0.864
SCZ	EN_L2_3_IT	ZNF146	0.02	0.02	0.83	0.407	0.955
SCZ	EN_L3_5_IT_1	ZNF146	0.03	0.04	0.69	0.488	0.999
SCZ	EN_L3_5_IT_2	ZNF146	0.00	0.03	0.03	0.979	0.999
SCZ	EN_L3_5_IT_3	ZNF146	0.00	0.03	0.05	0.958	0.998
SCZ	EN_L5_6_NP	ZNF146	0.02	0.05	0.34	0.733	0.999
SCZ	EN_L5_ET	ZNF146	0.17	0.51	0.34	0.733	0.983
SCZ	EN_L6B	ZNF146	0.01	0.06	0.24	0.807	0.979
SCZ	EN_L6_CT	ZNF146	0.06	0.05	1.20	0.23	0.839
SCZ	EN_L6_IT_1	ZNF146	0.02	0.05	0.36	0.719	0.975
SCZ	EN_L6_IT_2	ZNF146	0.06	0.06	0.98	0.326	0.931
SCZ	Endo	ZNF146	0.38	0.15	2.61	0.00911	0.164
SCZ	IN_ADARB2	ZNF146	-0.06	0.04	-1.52	0.128	0.762
SCZ	IN_LAMP5_LHX6	ZNF146	0.01	0.05	0.16	0.873	0.997
SCZ	IN_LAMP5_RELN	ZNF146	-0.00	0.04	-0.05	0.96	0.997
SCZ	IN_PVALB	ZNF146	-0.00	0.03	-0.08	0.937	0.991
SCZ	IN_PVALB_CHC	ZNF146	-0.03	0.05	-0.55	0.585	0.96
SCZ	IN_SST	ZNF146	0.00	0.03	0.12	0.907	0.999
SCZ	IN_VIP	ZNF146	-0.02	0.03	-0.58	0.564	0.937
SCZ	Micro	ZNF146	-0.04	0.05	-0.84	0.4	0.885
SCZ	OPC	ZNF146	0.02	0.03	0.60	0.551	0.937
SCZ	Oligo	ZNF146	-0.07	0.04	-1.83	0.0674	0.668
SCZ	PC	ZNF146	0.06	0.15	0.41	0.682	0.971
SCZ	VLMC	ZNF146	-0.08	0.13	-0.65	0.513	0.962
SCZ	Adaptive	ZNF148	0.04	0.13	0.26	0.795	0.999
SCZ	Astro	ZNF148	-0.02	0.02	-0.74	0.462	0.883
SCZ	EN_L2_3_IT	ZNF148	-0.01	0.02	-0.74	0.457	0.957
SCZ	EN_L3_5_IT_1	ZNF148	0.04	0.03	1.47	0.14	0.999
SCZ	EN_L3_5_IT_2	ZNF148	-0.01	0.02	-0.33	0.742	0.99
SCZ	EN_L3_5_IT_3	ZNF148	-0.01	0.02	-0.23	0.817	0.984
SCZ	EN_L5_6_NP	ZNF148	0.00	0.03	0.11	0.911	0.999
SCZ	EN_L5_ET	ZNF148	0.13	0.26	0.49	0.624	0.983
SCZ	EN_L6B	ZNF148	0.05	0.03	1.63	0.102	0.806
SCZ	EN_L6_CT	ZNF148	-0.00	0.03	-0.01	0.995	1
SCZ	EN_L6_IT_1	ZNF148	0.03	0.03	0.96	0.336	0.922
SCZ	EN_L6_IT_2	ZNF148	-0.01	0.04	-0.28	0.783	0.984
SCZ	Endo	ZNF148	0.01	0.05	0.23	0.815	0.945
SCZ	IN_ADARB2	ZNF148	0.00	0.03	0.05	0.962	0.998
SCZ	IN_LAMP5_LHX6	ZNF148	0.02	0.03	0.55	0.582	0.995
SCZ	IN_LAMP5_RELN	ZNF148	0.02	0.03	0.72	0.472	0.969
SCZ	IN_PVALB	ZNF148	-0.02	0.02	-0.85	0.393	0.907
SCZ	IN_PVALB_CHC	ZNF148	0.01	0.03	0.21	0.83	0.987
SCZ	IN_SST	ZNF148	-0.02	0.02	-0.77	0.443	0.961
SCZ	IN_VIP	ZNF148	0.00	0.02	0.14	0.886	0.983
SCZ	Micro	ZNF148	-0.01	0.03	-0.56	0.578	0.94
SCZ	OPC	ZNF148	0.00	0.02	0.13	0.899	0.99
SCZ	Oligo	ZNF148	0.00	0.02	0.11	0.914	0.988
SCZ	PC	ZNF148	0.01	0.07	0.20	0.845	0.987
SCZ	PVM	ZNF148	0.02	0.09	0.22	0.823	0.99
SCZ	SMC	ZNF148	0.01	0.17	0.07	0.947	0.988
SCZ	VLMC	ZNF148	0.01	0.07	0.13	0.896	0.985
SCZ	Astro	ZNF154	-0.01	0.04	-0.27	0.788	0.964
SCZ	EN_L2_3_IT	ZNF154	-0.02	0.03	-0.67	0.506	0.961
SCZ	EN_L3_5_IT_1	ZNF154	0.03	0.07	0.42	0.674	0.999
SCZ	EN_L3_5_IT_2	ZNF154	0.01	0.04	0.22	0.823	0.993
SCZ	EN_L3_5_IT_3	ZNF154	-0.05	0.05	-0.94	0.347	0.914
SCZ	EN_L5_6_NP	ZNF154	-0.04	0.08	-0.44	0.663	0.999
SCZ	EN_L6B	ZNF154	-0.03	0.09	-0.29	0.77	0.978
SCZ	EN_L6_CT	ZNF154	-0.18	0.07	-2.41	0.0161	0.501
SCZ	EN_L6_IT_1	ZNF154	-0.03	0.07	-0.41	0.68	0.971
SCZ	EN_L6_IT_2	ZNF154	-0.01	0.09	-0.12	0.902	0.994
SCZ	Endo	ZNF154	-0.02	0.18	-0.12	0.904	0.975
SCZ	IN_ADARB2	ZNF154	-0.05	0.07	-0.73	0.466	0.919
SCZ	IN_LAMP5_LHX6	ZNF154	-0.01	0.09	-0.14	0.885	0.997
SCZ	IN_LAMP5_RELN	ZNF154	0.08	0.07	1.12	0.263	0.955
SCZ	IN_PVALB	ZNF154	-0.10	0.05	-1.98	0.0479	0.66
SCZ	IN_PVALB_CHC	ZNF154	-0.09	0.10	-0.91	0.36	0.93
SCZ	IN_SST	ZNF154	0.01	0.05	0.29	0.775	0.989
SCZ	IN_VIP	ZNF154	0.06	0.04	1.55	0.121	0.703
SCZ	OPC	ZNF154	-0.05	0.04	-1.47	0.142	0.753
SCZ	Oligo	ZNF154	-0.03	0.06	-0.42	0.673	0.958
SCZ	Astro	ZNF155	-0.01	0.04	-0.17	0.869	0.981
SCZ	EN_L2_3_IT	ZNF155	-0.00	0.04	-0.00	0.999	1
SCZ	EN_L3_5_IT_1	ZNF155	0.04	0.06	0.72	0.47	0.999
SCZ	EN_L3_5_IT_2	ZNF155	0.01	0.04	0.28	0.777	0.993
SCZ	EN_L3_5_IT_3	ZNF155	-0.00	0.05	-0.08	0.934	0.995
SCZ	EN_L5_6_NP	ZNF155	0.02	0.07	0.35	0.725	0.999
SCZ	EN_L6B	ZNF155	0.02	0.08	0.22	0.826	0.984
SCZ	EN_L6_CT	ZNF155	0.08	0.06	1.45	0.147	0.798
SCZ	EN_L6_IT_1	ZNF155	-0.09	0.06	-1.50	0.134	0.876
SCZ	EN_L6_IT_2	ZNF155	0.01	0.07	0.10	0.924	0.997
SCZ	Endo	ZNF155	0.04	0.17	0.26	0.794	0.937
SCZ	IN_ADARB2	ZNF155	-0.03	0.06	-0.48	0.63	0.952
SCZ	IN_LAMP5_LHX6	ZNF155	0.11	0.09	1.22	0.222	0.995
SCZ	IN_LAMP5_RELN	ZNF155	-0.03	0.07	-0.49	0.621	0.989
SCZ	IN_PVALB	ZNF155	0.05	0.07	0.83	0.408	0.91
SCZ	IN_PVALB_CHC	ZNF155	0.03	0.09	0.35	0.727	0.978
SCZ	IN_SST	ZNF155	0.01	0.05	0.19	0.853	0.995
SCZ	IN_VIP	ZNF155	0.01	0.04	0.14	0.887	0.983
SCZ	Micro	ZNF155	-0.07	0.09	-0.81	0.418	0.892
SCZ	OPC	ZNF155	-0.03	0.04	-0.69	0.489	0.921
SCZ	Oligo	ZNF155	-0.02	0.04	-0.65	0.516	0.929
SCZ	Astro	ZNF157	-0.05	0.07	-0.75	0.453	0.879
SCZ	EN_L2_3_IT	ZNF157	0.05	0.05	0.94	0.347	0.935
SCZ	EN_L3_5_IT_1	ZNF157	0.03	0.09	0.29	0.769	0.999
SCZ	EN_L3_5_IT_2	ZNF157	-0.00	0.07	-0.05	0.961	0.999
SCZ	EN_L3_5_IT_3	ZNF157	0.04	0.06	0.64	0.523	0.956
SCZ	EN_L5_6_NP	ZNF157	0.13	0.17	0.81	0.418	0.999
SCZ	EN_L6_IT_1	ZNF157	-0.17	0.15	-1.16	0.246	0.908
SCZ	IN_ADARB2	ZNF157	0.06	0.08	0.79	0.432	0.911
SCZ	IN_LAMP5_RELN	ZNF157	-0.07	0.09	-0.83	0.406	0.964
SCZ	IN_PVALB	ZNF157	0.00	0.07	0.01	0.989	0.998
SCZ	IN_SST	ZNF157	-0.01	0.07	-0.14	0.888	0.998
SCZ	IN_VIP	ZNF157	-0.00	0.06	-0.03	0.978	0.996
SCZ	OPC	ZNF157	-0.03	0.07	-0.41	0.685	0.966
SCZ	Oligo	ZNF157	-0.03	0.05	-0.51	0.609	0.949
SCZ	Astro	ZNF16	-0.03	0.05	-0.55	0.583	0.924
SCZ	EN_L2_3_IT	ZNF16	0.01	0.05	0.28	0.781	0.981
SCZ	EN_L3_5_IT_1	ZNF16	-0.05	0.08	-0.63	0.526	0.999
SCZ	EN_L3_5_IT_2	ZNF16	0.03	0.06	0.59	0.558	0.969
SCZ	EN_L3_5_IT_3	ZNF16	-0.05	0.06	-0.76	0.444	0.943
SCZ	EN_L5_6_NP	ZNF16	-0.27	0.17	-1.56	0.12	0.999
SCZ	EN_L6B	ZNF16	0.00	0.16	0.03	0.978	0.999
SCZ	EN_L6_CT	ZNF16	0.00	0.09	0.03	0.974	0.999
SCZ	EN_L6_IT_1	ZNF16	-0.08	0.09	-0.88	0.377	0.93
SCZ	EN_L6_IT_2	ZNF16	0.25	0.20	1.27	0.203	0.896
SCZ	IN_ADARB2	ZNF16	0.02	0.10	0.24	0.808	0.98
SCZ	IN_LAMP5_LHX6	ZNF16	0.25	0.20	1.30	0.193	0.995
SCZ	IN_LAMP5_RELN	ZNF16	-0.08	0.10	-0.82	0.414	0.964
SCZ	IN_PVALB	ZNF16	-0.04	0.06	-0.58	0.56	0.935
SCZ	IN_PVALB_CHC	ZNF16	-0.12	0.21	-0.60	0.55	0.95
SCZ	IN_SST	ZNF16	-0.01	0.07	-0.19	0.847	0.995
SCZ	IN_VIP	ZNF16	-0.04	0.06	-0.56	0.577	0.94
SCZ	Micro	ZNF16	-0.04	0.08	-0.49	0.624	0.952
SCZ	OPC	ZNF16	-0.01	0.06	-0.11	0.913	0.992
SCZ	Oligo	ZNF16	-0.05	0.04	-1.11	0.265	0.852
SCZ	Astro	ZNF160	0.03	0.04	0.72	0.475	0.889
SCZ	EN_L2_3_IT	ZNF160	0.02	0.03	0.65	0.519	0.963
SCZ	EN_L3_5_IT_1	ZNF160	0.05	0.05	1.09	0.278	0.999
SCZ	EN_L3_5_IT_2	ZNF160	0.02	0.04	0.56	0.573	0.97
SCZ	EN_L3_5_IT_3	ZNF160	0.05	0.04	1.36	0.174	0.822
SCZ	EN_L5_6_NP	ZNF160	0.11	0.06	1.84	0.0662	0.999
SCZ	EN_L5_ET	ZNF160	1.06	0.60	1.75	0.0799	0.902
SCZ	EN_L6B	ZNF160	0.11	0.06	1.76	0.0779	0.771
SCZ	EN_L6_CT	ZNF160	0.01	0.05	0.16	0.874	0.986
SCZ	EN_L6_IT_1	ZNF160	0.07	0.06	1.24	0.216	0.89
SCZ	EN_L6_IT_2	ZNF160	0.01	0.07	0.20	0.845	0.989
SCZ	Endo	ZNF160	0.20	0.10	2.06	0.039	0.304
SCZ	IN_ADARB2	ZNF160	0.00	0.05	0.09	0.931	0.995
SCZ	IN_LAMP5_LHX6	ZNF160	0.06	0.06	0.88	0.379	0.995
SCZ	IN_LAMP5_RELN	ZNF160	0.04	0.05	0.75	0.456	0.969
SCZ	IN_PVALB	ZNF160	0.01	0.04	0.29	0.769	0.967
SCZ	IN_PVALB_CHC	ZNF160	0.02	0.07	0.35	0.723	0.978
SCZ	IN_SST	ZNF160	0.08	0.04	2.17	0.0298	0.789
SCZ	IN_VIP	ZNF160	0.04	0.03	1.23	0.219	0.793
SCZ	Micro	ZNF160	-0.07	0.05	-1.47	0.142	0.712
SCZ	OPC	ZNF160	0.01	0.04	0.26	0.797	0.981
SCZ	Oligo	ZNF160	0.04	0.04	0.97	0.33	0.877
SCZ	PC	ZNF160	0.09	0.09	0.99	0.322	0.894
SCZ	VLMC	ZNF160	0.03	0.10	0.33	0.739	0.976
SCZ	EN_L2_3_IT	ZNF165	-0.05	0.09	-0.63	0.528	0.965
SCZ	EN_L3_5_IT_2	ZNF165	-0.41	0.18	-2.29	0.0223	0.653
SCZ	EN_L3_5_IT_3	ZNF165	-0.48	0.21	-2.29	0.0223	0.53
SCZ	IN_PVALB	ZNF165	-0.43	0.18	-2.31	0.0209	0.54
SCZ	Astro	ZNF169	0.08	0.05	1.78	0.0753	0.609
SCZ	EN_L2_3_IT	ZNF169	0.00	0.03	0.05	0.957	0.996
SCZ	EN_L3_5_IT_1	ZNF169	0.02	0.06	0.35	0.726	0.999
SCZ	EN_L3_5_IT_2	ZNF169	-0.06	0.04	-1.53	0.126	0.849
SCZ	EN_L3_5_IT_3	ZNF169	-0.02	0.04	-0.55	0.585	0.959
SCZ	EN_L5_6_NP	ZNF169	-0.05	0.07	-0.71	0.479	0.999
SCZ	EN_L6B	ZNF169	-0.01	0.07	-0.07	0.942	0.993
SCZ	EN_L6_CT	ZNF169	0.02	0.06	0.32	0.75	0.973
SCZ	EN_L6_IT_1	ZNF169	-0.01	0.06	-0.14	0.891	0.992
SCZ	EN_L6_IT_2	ZNF169	0.07	0.08	0.88	0.381	0.943
SCZ	Endo	ZNF169	0.18	0.17	1.07	0.283	0.681
SCZ	IN_ADARB2	ZNF169	0.00	0.07	0.04	0.969	0.998
SCZ	IN_LAMP5_LHX6	ZNF169	-0.01	0.08	-0.15	0.88	0.997
SCZ	IN_LAMP5_RELN	ZNF169	0.04	0.08	0.56	0.579	0.987
SCZ	IN_PVALB	ZNF169	-0.00	0.04	-0.02	0.987	0.997
SCZ	IN_PVALB_CHC	ZNF169	-0.03	0.08	-0.34	0.734	0.978
SCZ	IN_SST	ZNF169	0.02	0.05	0.34	0.734	0.984
SCZ	IN_VIP	ZNF169	0.04	0.04	1.00	0.317	0.844
SCZ	Micro	ZNF169	-0.04	0.06	-0.60	0.548	0.936
SCZ	OPC	ZNF169	0.02	0.04	0.37	0.71	0.97
SCZ	Oligo	ZNF169	0.01	0.03	0.19	0.848	0.98
SCZ	Astro	ZNF175	-0.06	0.04	-1.45	0.146	0.71
SCZ	EN_L2_3_IT	ZNF175	-0.00	0.03	-0.10	0.92	0.995
SCZ	EN_L3_5_IT_1	ZNF175	0.04	0.06	0.64	0.522	0.999
SCZ	EN_L3_5_IT_2	ZNF175	0.04	0.05	0.83	0.409	0.945
SCZ	EN_L3_5_IT_3	ZNF175	0.02	0.05	0.49	0.626	0.961
SCZ	EN_L5_6_NP	ZNF175	-0.09	0.07	-1.15	0.251	0.999
SCZ	EN_L6B	ZNF175	-0.03	0.08	-0.39	0.694	0.97
SCZ	EN_L6_CT	ZNF175	0.04	0.06	0.61	0.539	0.942
SCZ	EN_L6_IT_1	ZNF175	0.07	0.07	0.94	0.345	0.922
SCZ	EN_L6_IT_2	ZNF175	0.11	0.10	1.10	0.269	0.929
SCZ	Endo	ZNF175	0.34	0.16	2.11	0.0351	0.293
SCZ	IN_ADARB2	ZNF175	0.03	0.07	0.49	0.627	0.952
SCZ	IN_LAMP5_LHX6	ZNF175	0.01	0.08	0.12	0.904	0.997
SCZ	IN_LAMP5_RELN	ZNF175	0.08	0.06	1.44	0.15	0.932
SCZ	IN_PVALB	ZNF175	-0.03	0.04	-0.62	0.533	0.93
SCZ	IN_PVALB_CHC	ZNF175	0.08	0.08	0.98	0.325	0.925
SCZ	IN_SST	ZNF175	-0.02	0.05	-0.39	0.696	0.983
SCZ	IN_VIP	ZNF175	0.03	0.04	0.71	0.478	0.91
SCZ	Micro	ZNF175	-0.03	0.07	-0.37	0.715	0.965
SCZ	OPC	ZNF175	0.02	0.04	0.55	0.582	0.943
SCZ	Oligo	ZNF175	0.00	0.03	0.10	0.921	0.989
SCZ	Astro	ZNF18	-0.04	0.05	-0.79	0.432	0.873
SCZ	EN_L2_3_IT	ZNF18	-0.05	0.04	-1.25	0.213	0.888
SCZ	EN_L3_5_IT_1	ZNF18	-0.19	0.07	-2.51	0.0119	0.999
SCZ	EN_L3_5_IT_2	ZNF18	-0.03	0.06	-0.45	0.652	0.977
SCZ	EN_L3_5_IT_3	ZNF18	-0.00	0.06	-0.08	0.936	0.995
SCZ	EN_L5_6_NP	ZNF18	0.17	0.15	1.18	0.238	0.999
SCZ	EN_L6B	ZNF18	-0.07	0.15	-0.44	0.659	0.966
SCZ	EN_L6_CT	ZNF18	-0.09	0.09	-1.09	0.277	0.856
SCZ	EN_L6_IT_1	ZNF18	-0.11	0.08	-1.41	0.159	0.883
SCZ	EN_L6_IT_2	ZNF18	-0.05	0.21	-0.22	0.826	0.987
SCZ	IN_ADARB2	ZNF18	-0.13	0.09	-1.50	0.134	0.765
SCZ	IN_LAMP5_LHX6	ZNF18	-0.12	0.18	-0.65	0.516	0.995
SCZ	IN_LAMP5_RELN	ZNF18	-0.08	0.09	-0.86	0.392	0.964
SCZ	IN_PVALB	ZNF18	-0.22	0.06	-3.43	0.000599	0.228
SCZ	IN_PVALB_CHC	ZNF18	-0.57	0.18	-3.17	0.00153	0.378
SCZ	IN_SST	ZNF18	-0.13	0.07	-1.92	0.055	0.827
SCZ	IN_VIP	ZNF18	-0.07	0.06	-1.23	0.219	0.793
SCZ	Micro	ZNF18	-0.13	0.08	-1.70	0.0899	0.636
SCZ	OPC	ZNF18	-0.00	0.06	-0.05	0.963	0.994
SCZ	Oligo	ZNF18	-0.04	0.04	-1.07	0.286	0.862
SCZ	Astro	ZNF180	-0.09	0.06	-1.52	0.128	0.683
SCZ	EN_L2_3_IT	ZNF180	0.01	0.04	0.25	0.801	0.982
SCZ	EN_L3_5_IT_1	ZNF180	-0.01	0.08	-0.09	0.932	0.999
SCZ	EN_L3_5_IT_2	ZNF180	-0.04	0.05	-0.71	0.475	0.957
SCZ	EN_L3_5_IT_3	ZNF180	-0.03	0.06	-0.45	0.652	0.964
SCZ	EN_L5_6_NP	ZNF180	-0.05	0.09	-0.56	0.577	0.999
SCZ	EN_L6B	ZNF180	0.02	0.09	0.19	0.851	0.987
SCZ	EN_L6_CT	ZNF180	0.08	0.07	1.06	0.288	0.862
SCZ	EN_L6_IT_1	ZNF180	0.03	0.08	0.36	0.721	0.976
SCZ	EN_L6_IT_2	ZNF180	-0.17	0.11	-1.55	0.121	0.85
SCZ	IN_ADARB2	ZNF180	-0.04	0.08	-0.55	0.583	0.948
SCZ	IN_LAMP5_LHX6	ZNF180	-0.03	0.10	-0.30	0.767	0.997
SCZ	IN_LAMP5_RELN	ZNF180	-0.15	0.07	-2.00	0.0454	0.812
SCZ	IN_PVALB	ZNF180	0.03	0.06	0.47	0.636	0.947
SCZ	IN_PVALB_CHC	ZNF180	0.01	0.18	0.05	0.958	0.999
SCZ	IN_SST	ZNF180	-0.00	0.07	-0.07	0.943	0.999
SCZ	IN_VIP	ZNF180	-0.08	0.05	-1.66	0.0975	0.664
SCZ	Micro	ZNF180	-0.08	0.07	-1.10	0.272	0.828
SCZ	OPC	ZNF180	-0.04	0.05	-0.73	0.464	0.916
SCZ	Oligo	ZNF180	0.00	0.03	0.10	0.919	0.989
SCZ	Astro	ZNF181	0.03	0.05	0.54	0.586	0.924
SCZ	EN_L2_3_IT	ZNF181	0.02	0.04	0.62	0.537	0.965
SCZ	EN_L3_5_IT_1	ZNF181	0.06	0.08	0.70	0.483	0.999
SCZ	EN_L3_5_IT_2	ZNF181	-0.02	0.05	-0.29	0.769	0.992
SCZ	EN_L3_5_IT_3	ZNF181	-0.06	0.06	-0.94	0.349	0.915
SCZ	EN_L5_6_NP	ZNF181	0.16	0.16	1.01	0.31	0.999
SCZ	EN_L6B	ZNF181	0.08	0.10	0.76	0.445	0.935
SCZ	EN_L6_CT	ZNF181	-0.00	0.08	-0.05	0.96	0.999
SCZ	EN_L6_IT_1	ZNF181	0.05	0.09	0.54	0.59	0.964
SCZ	EN_L6_IT_2	ZNF181	0.05	0.19	0.28	0.781	0.984
SCZ	IN_ADARB2	ZNF181	0.12	0.07	1.75	0.0797	0.707
SCZ	IN_LAMP5_LHX6	ZNF181	0.02	0.09	0.26	0.797	0.997
SCZ	IN_LAMP5_RELN	ZNF181	0.08	0.08	1.03	0.303	0.957
SCZ	IN_PVALB	ZNF181	-0.05	0.05	-0.89	0.372	0.898
SCZ	IN_PVALB_CHC	ZNF181	-0.04	0.17	-0.26	0.798	0.983
SCZ	IN_SST	ZNF181	-0.05	0.06	-0.74	0.457	0.961
SCZ	IN_VIP	ZNF181	-0.01	0.05	-0.11	0.909	0.985
SCZ	Micro	ZNF181	0.09	0.10	0.96	0.338	0.863
SCZ	OPC	ZNF181	-0.01	0.05	-0.18	0.859	0.985
SCZ	Oligo	ZNF181	0.01	0.03	0.40	0.692	0.958
SCZ	Astro	ZNF182	-0.04	0.06	-0.64	0.525	0.908
SCZ	EN_L2_3_IT	ZNF182	0.04	0.05	0.84	0.399	0.953
SCZ	EN_L3_5_IT_1	ZNF182	-0.00	0.09	-0.03	0.973	0.999
SCZ	EN_L3_5_IT_2	ZNF182	-0.00	0.06	-0.04	0.97	0.999
SCZ	EN_L3_5_IT_3	ZNF182	-0.00	0.06	-0.01	0.996	1
SCZ	EN_L5_6_NP	ZNF182	0.16	0.20	0.82	0.411	0.999
SCZ	EN_L6B	ZNF182	-0.06	0.17	-0.35	0.725	0.972
SCZ	EN_L6_CT	ZNF182	0.03	0.17	0.20	0.838	0.981
SCZ	EN_L6_IT_1	ZNF182	-0.01	0.16	-0.07	0.947	0.997
SCZ	IN_ADARB2	ZNF182	-0.19	0.15	-1.26	0.206	0.817
SCZ	IN_LAMP5_RELN	ZNF182	0.00	0.15	0.03	0.973	0.998
SCZ	IN_PVALB	ZNF182	-0.04	0.06	-0.66	0.508	0.928
SCZ	IN_SST	ZNF182	-0.06	0.07	-0.82	0.413	0.954
SCZ	IN_VIP	ZNF182	0.05	0.06	0.86	0.389	0.882
SCZ	Micro	ZNF182	0.07	0.08	0.92	0.356	0.87
SCZ	OPC	ZNF182	-0.09	0.06	-1.44	0.15	0.762
SCZ	Oligo	ZNF182	0.00	0.04	0.05	0.961	0.995
SCZ	Astro	ZNF184	-0.03	0.07	-0.46	0.648	0.937
SCZ	EN_L2_3_IT	ZNF184	0.00	0.04	0.10	0.921	0.995
SCZ	EN_L3_5_IT_1	ZNF184	0.08	0.08	1.11	0.268	0.999
SCZ	EN_L3_5_IT_2	ZNF184	0.05	0.06	0.80	0.424	0.95
SCZ	EN_L3_5_IT_3	ZNF184	0.09	0.06	1.49	0.135	0.784
SCZ	EN_L5_6_NP	ZNF184	-0.27	0.18	-1.52	0.128	0.999
SCZ	EN_L5_ET	ZNF184	-0.23	0.66	-0.34	0.733	0.983
SCZ	EN_L6B	ZNF184	0.09	0.10	0.86	0.391	0.925
SCZ	EN_L6_CT	ZNF184	0.05	0.08	0.62	0.532	0.94
SCZ	EN_L6_IT_1	ZNF184	-0.00	0.09	-0.00	0.998	1
SCZ	EN_L6_IT_2	ZNF184	0.04	0.12	0.37	0.708	0.982
SCZ	IN_ADARB2	ZNF184	0.17	0.15	1.13	0.26	0.85
SCZ	IN_LAMP5_RELN	ZNF184	-0.10	0.15	-0.63	0.53	0.98
SCZ	IN_PVALB	ZNF184	0.05	0.07	0.71	0.481	0.925
SCZ	IN_SST	ZNF184	-0.08	0.08	-1.01	0.311	0.932
SCZ	IN_VIP	ZNF184	0.02	0.06	0.30	0.765	0.969
SCZ	Micro	ZNF184	0.11	0.08	1.34	0.18	0.76
SCZ	OPC	ZNF184	0.01	0.06	0.16	0.875	0.987
SCZ	Oligo	ZNF184	-0.04	0.03	-1.17	0.244	0.844
SCZ	Astro	ZNF185	-0.11	0.09	-1.19	0.233	0.782
SCZ	EN_L2_3_IT	ZNF185	0.03	0.08	0.33	0.744	0.978
SCZ	EN_L3_5_IT_1	ZNF185	-0.14	0.10	-1.32	0.188	0.999
SCZ	EN_L3_5_IT_2	ZNF185	0.07	0.19	0.35	0.723	0.985
SCZ	EN_L3_5_IT_3	ZNF185	-0.07	0.10	-0.68	0.498	0.949
SCZ	IN_ADARB2	ZNF185	0.23	0.18	1.28	0.199	0.813
SCZ	IN_PVALB	ZNF185	0.01	0.10	0.15	0.88	0.983
SCZ	IN_SST	ZNF185	0.04	0.13	0.32	0.752	0.984
SCZ	IN_VIP	ZNF185	0.08	0.09	0.89	0.371	0.874
SCZ	Micro	ZNF185	0.15	0.15	0.98	0.329	0.859
SCZ	Oligo	ZNF185	-0.05	0.07	-0.74	0.459	0.919
SCZ	Astro	ZNF189	0.00	0.04	0.11	0.914	0.989
SCZ	EN_L2_3_IT	ZNF189	0.10	0.06	1.65	0.0994	0.814
SCZ	EN_L3_5_IT_1	ZNF189	0.07	0.06	1.18	0.236	0.999
SCZ	EN_L3_5_IT_2	ZNF189	0.03	0.04	0.63	0.527	0.966
SCZ	EN_L3_5_IT_3	ZNF189	-0.01	0.05	-0.24	0.808	0.983
SCZ	EN_L5_6_NP	ZNF189	0.10	0.07	1.40	0.162	0.999
SCZ	EN_L5_ET	ZNF189	-0.51	0.51	-1.00	0.315	0.969
SCZ	EN_L6B	ZNF189	-0.01	0.10	-0.12	0.907	0.99
SCZ	EN_L6_CT	ZNF189	0.04	0.08	0.47	0.639	0.959
SCZ	EN_L6_IT_1	ZNF189	0.14	0.09	1.58	0.114	0.853
SCZ	EN_L6_IT_2	ZNF189	0.10	0.10	0.99	0.323	0.93
SCZ	Endo	ZNF189	0.12	0.16	0.77	0.439	0.783
SCZ	IN_ADARB2	ZNF189	-0.02	0.07	-0.28	0.779	0.977
SCZ	IN_LAMP5_LHX6	ZNF189	0.01	0.08	0.19	0.853	0.997
SCZ	IN_LAMP5_RELN	ZNF189	-0.07	0.06	-1.15	0.249	0.953
SCZ	IN_PVALB	ZNF189	-0.01	0.04	-0.18	0.861	0.981
SCZ	IN_PVALB_CHC	ZNF189	-0.07	0.07	-1.00	0.318	0.923
SCZ	IN_SST	ZNF189	0.04	0.05	0.92	0.359	0.946
SCZ	IN_VIP	ZNF189	-0.01	0.05	-0.23	0.818	0.975
SCZ	Micro	ZNF189	-0.06	0.06	-0.96	0.337	0.862
SCZ	OPC	ZNF189	0.08	0.05	1.81	0.0704	0.672
SCZ	Oligo	ZNF189	-0.04	0.05	-0.79	0.427	0.915
SCZ	Astro	ZNF19	-0.10	0.06	-1.73	0.0829	0.618
SCZ	EN_L2_3_IT	ZNF19	0.00	0.05	0.06	0.951	0.996
SCZ	EN_L3_5_IT_1	ZNF19	0.09	0.09	0.94	0.35	0.999
SCZ	EN_L3_5_IT_2	ZNF19	0.03	0.08	0.34	0.73	0.985
SCZ	EN_L3_5_IT_3	ZNF19	0.03	0.08	0.41	0.684	0.969
SCZ	EN_L5_6_NP	ZNF19	-0.22	0.23	-0.95	0.34	0.999
SCZ	EN_L6B	ZNF19	-0.05	0.11	-0.46	0.642	0.964
SCZ	EN_L6_CT	ZNF19	-0.10	0.10	-0.98	0.328	0.876
SCZ	EN_L6_IT_1	ZNF19	-0.05	0.10	-0.52	0.601	0.966
SCZ	EN_L6_IT_2	ZNF19	0.07	0.11	0.64	0.519	0.972
SCZ	IN_PVALB	ZNF19	0.12	0.10	1.17	0.244	0.855
SCZ	IN_SST	ZNF19	-0.09	0.16	-0.55	0.581	0.972
SCZ	IN_VIP	ZNF19	0.01	0.09	0.08	0.933	0.99
SCZ	OPC	ZNF19	0.25	0.19	1.35	0.178	0.786
SCZ	Oligo	ZNF19	-0.06	0.07	-0.76	0.447	0.916
SCZ	Astro	ZNF195	0.01	0.04	0.36	0.72	0.954
SCZ	EN_L2_3_IT	ZNF195	-0.04	0.03	-1.40	0.162	0.864
SCZ	EN_L3_5_IT_1	ZNF195	-0.07	0.05	-1.20	0.229	0.999
SCZ	EN_L3_5_IT_2	ZNF195	-0.01	0.04	-0.14	0.887	0.997
SCZ	EN_L3_5_IT_3	ZNF195	-0.04	0.04	-1.08	0.279	0.886
SCZ	EN_L5_6_NP	ZNF195	0.04	0.06	0.71	0.475	0.999
SCZ	EN_L5_ET	ZNF195	0.37	0.54	0.68	0.5	0.983
SCZ	EN_L6B	ZNF195	-0.06	0.07	-0.80	0.424	0.928
SCZ	EN_L6_CT	ZNF195	-0.02	0.05	-0.36	0.722	0.973
SCZ	EN_L6_IT_1	ZNF195	0.02	0.06	0.43	0.664	0.969
SCZ	EN_L6_IT_2	ZNF195	-0.09	0.07	-1.28	0.201	0.895
SCZ	Endo	ZNF195	0.00	0.13	0.01	0.989	0.996
SCZ	IN_ADARB2	ZNF195	-0.06	0.05	-1.07	0.284	0.852
SCZ	IN_LAMP5_LHX6	ZNF195	0.02	0.07	0.27	0.789	0.997
SCZ	IN_LAMP5_RELN	ZNF195	-0.07	0.05	-1.32	0.186	0.942
SCZ	IN_PVALB	ZNF195	-0.03	0.04	-0.75	0.452	0.92
SCZ	IN_PVALB_CHC	ZNF195	-0.01	0.06	-0.16	0.871	0.992
SCZ	IN_SST	ZNF195	-0.03	0.04	-0.62	0.534	0.967
SCZ	IN_VIP	ZNF195	-0.05	0.04	-1.38	0.167	0.751
SCZ	Micro	ZNF195	0.07	0.05	1.42	0.155	0.734
SCZ	OPC	ZNF195	-0.03	0.04	-0.90	0.37	0.881
SCZ	Oligo	ZNF195	-0.07	0.03	-2.17	0.0298	0.566
SCZ	Astro	ZNF197	-0.06	0.04	-1.65	0.0986	0.644
SCZ	EN_L2_3_IT	ZNF197	-0.00	0.03	-0.01	0.994	0.999
SCZ	EN_L3_5_IT_1	ZNF197	-0.04	0.04	-0.98	0.327	0.999
SCZ	EN_L3_5_IT_2	ZNF197	-0.00	0.03	-0.09	0.932	0.997
SCZ	EN_L3_5_IT_3	ZNF197	0.02	0.04	0.52	0.605	0.961
SCZ	EN_L5_6_NP	ZNF197	-0.05	0.05	-0.97	0.332	0.999
SCZ	EN_L5_ET	ZNF197	-0.45	0.41	-1.10	0.27	0.961
SCZ	EN_L6B	ZNF197	0.00	0.07	0.07	0.946	0.993
SCZ	EN_L6_CT	ZNF197	-0.01	0.05	-0.12	0.903	0.991
SCZ	EN_L6_IT_1	ZNF197	-0.06	0.06	-0.96	0.338	0.922
SCZ	EN_L6_IT_2	ZNF197	0.09	0.07	1.33	0.183	0.889
SCZ	Endo	ZNF197	0.15	0.15	1.03	0.305	0.697
SCZ	IN_ADARB2	ZNF197	-0.02	0.05	-0.38	0.7	0.968
SCZ	IN_LAMP5_LHX6	ZNF197	-0.04	0.06	-0.70	0.483	0.995
SCZ	IN_LAMP5_RELN	ZNF197	-0.01	0.04	-0.26	0.797	0.993
SCZ	IN_PVALB	ZNF197	-0.00	0.03	-0.13	0.894	0.984
SCZ	IN_PVALB_CHC	ZNF197	-0.00	0.05	-0.05	0.962	0.999
SCZ	IN_SST	ZNF197	0.00	0.04	0.02	0.987	0.999
SCZ	IN_VIP	ZNF197	-0.03	0.03	-1.04	0.297	0.834
SCZ	Micro	ZNF197	-0.06	0.05	-1.19	0.234	0.802
SCZ	OPC	ZNF197	-0.03	0.03	-1.02	0.306	0.86
SCZ	Oligo	ZNF197	-0.05	0.03	-1.86	0.0627	0.656
SCZ	PC	ZNF197	0.17	0.19	0.89	0.374	0.907
SCZ	VLMC	ZNF197	-0.03	0.12	-0.21	0.83	0.98
SCZ	Astro	ZNF2	-0.11	0.06	-1.76	0.0777	0.611
SCZ	EN_L2_3_IT	ZNF2	-0.03	0.05	-0.65	0.519	0.963
SCZ	EN_L3_5_IT_1	ZNF2	-0.10	0.08	-1.24	0.214	0.999
SCZ	EN_L3_5_IT_2	ZNF2	-0.04	0.06	-0.71	0.478	0.958
SCZ	EN_L3_5_IT_3	ZNF2	-0.06	0.06	-0.88	0.38	0.923
SCZ	EN_L5_6_NP	ZNF2	0.07	0.18	0.41	0.68	0.999
SCZ	EN_L6B	ZNF2	-0.03	0.10	-0.32	0.747	0.975
SCZ	EN_L6_CT	ZNF2	-0.03	0.09	-0.32	0.749	0.973
SCZ	EN_L6_IT_1	ZNF2	-0.09	0.09	-1.03	0.302	0.913
SCZ	EN_L6_IT_2	ZNF2	0.26	0.17	1.53	0.125	0.853
SCZ	IN_ADARB2	ZNF2	-0.05	0.19	-0.25	0.8	0.979
SCZ	IN_LAMP5_RELN	ZNF2	-0.05	0.09	-0.53	0.599	0.987
SCZ	IN_PVALB	ZNF2	-0.04	0.07	-0.54	0.589	0.939
SCZ	IN_SST	ZNF2	0.04	0.07	0.62	0.537	0.967
SCZ	IN_VIP	ZNF2	-0.02	0.06	-0.38	0.704	0.961
SCZ	Micro	ZNF2	0.12	0.09	1.24	0.216	0.788
SCZ	OPC	ZNF2	-0.08	0.06	-1.23	0.22	0.822
SCZ	Oligo	ZNF2	-0.01	0.05	-0.28	0.782	0.97
SCZ	Astro	ZNF20	-0.03	0.07	-0.47	0.64	0.935
SCZ	EN_L2_3_IT	ZNF20	-0.04	0.07	-0.63	0.531	0.965
SCZ	EN_L3_5_IT_1	ZNF20	-0.22	0.22	-1.00	0.319	0.999
SCZ	EN_L3_5_IT_2	ZNF20	0.04	0.08	0.48	0.633	0.973
SCZ	EN_L3_5_IT_3	ZNF20	-0.02	0.08	-0.24	0.81	0.983
SCZ	EN_L6B	ZNF20	-0.00	0.19	-0.02	0.986	0.999
SCZ	EN_L6_CT	ZNF20	-0.17	0.24	-0.72	0.471	0.924
SCZ	EN_L6_IT_1	ZNF20	-0.16	0.18	-0.89	0.374	0.929
SCZ	IN_ADARB2	ZNF20	-0.01	0.19	-0.03	0.978	0.998
SCZ	IN_PVALB	ZNF20	0.06	0.09	0.65	0.516	0.929
SCZ	IN_SST	ZNF20	0.05	0.16	0.32	0.75	0.984
SCZ	IN_VIP	ZNF20	0.01	0.08	0.15	0.878	0.981
SCZ	OPC	ZNF20	-0.02	0.09	-0.22	0.825	0.983
SCZ	Oligo	ZNF20	0.12	0.07	1.64	0.101	0.733
SCZ	Astro	ZNF200	0.04	0.06	0.60	0.55	0.914
SCZ	EN_L2_3_IT	ZNF200	-0.04	0.04	-1.04	0.297	0.923
SCZ	EN_L3_5_IT_1	ZNF200	0.14	0.09	1.68	0.0929	0.999
SCZ	EN_L3_5_IT_2	ZNF200	-0.08	0.06	-1.37	0.17	0.876
SCZ	EN_L3_5_IT_3	ZNF200	-0.07	0.06	-1.10	0.269	0.883
SCZ	EN_L5_6_NP	ZNF200	-0.29	0.18	-1.65	0.099	0.999
SCZ	EN_L6B	ZNF200	0.02	0.18	0.08	0.935	0.993
SCZ	EN_L6_CT	ZNF200	0.04	0.09	0.42	0.672	0.967
SCZ	EN_L6_IT_1	ZNF200	-0.03	0.09	-0.29	0.773	0.982
SCZ	EN_L6_IT_2	ZNF200	-0.20	0.21	-0.97	0.332	0.932
SCZ	IN_ADARB2	ZNF200	-0.37	0.14	-2.59	0.00967	0.417
SCZ	IN_LAMP5_RELN	ZNF200	-0.10	0.15	-0.64	0.519	0.977
SCZ	IN_PVALB	ZNF200	-0.04	0.07	-0.55	0.585	0.938
SCZ	IN_SST	ZNF200	-0.03	0.07	-0.39	0.695	0.983
SCZ	IN_VIP	ZNF200	-0.07	0.06	-1.28	0.199	0.776
SCZ	Micro	ZNF200	0.10	0.11	0.88	0.381	0.877
SCZ	OPC	ZNF200	-0.00	0.07	-0.07	0.948	0.993
SCZ	Oligo	ZNF200	-0.06	0.05	-1.23	0.219	0.837
SCZ	Astro	ZNF202	-0.03	0.06	-0.47	0.636	0.934
SCZ	EN_L2_3_IT	ZNF202	0.00	0.05	0.07	0.946	0.996
SCZ	EN_L3_5_IT_1	ZNF202	0.08	0.08	1.04	0.3	0.999
SCZ	EN_L3_5_IT_2	ZNF202	0.05	0.06	0.88	0.38	0.942
SCZ	EN_L3_5_IT_3	ZNF202	0.09	0.07	1.32	0.186	0.833
SCZ	EN_L5_6_NP	ZNF202	0.00	0.09	0.03	0.977	0.999
SCZ	EN_L6B	ZNF202	-0.03	0.11	-0.29	0.774	0.979
SCZ	EN_L6_CT	ZNF202	0.08	0.09	0.87	0.382	0.905
SCZ	EN_L6_IT_1	ZNF202	0.15	0.09	1.71	0.088	0.841
SCZ	EN_L6_IT_2	ZNF202	-0.02	0.22	-0.07	0.943	0.998
SCZ	IN_ADARB2	ZNF202	0.03	0.08	0.40	0.688	0.964
SCZ	IN_LAMP5_LHX6	ZNF202	0.22	0.19	1.16	0.248	0.995
SCZ	IN_LAMP5_RELN	ZNF202	0.14	0.09	1.61	0.108	0.931
SCZ	IN_PVALB	ZNF202	0.09	0.06	1.42	0.156	0.808
SCZ	IN_PVALB_CHC	ZNF202	-0.32	0.18	-1.82	0.0686	0.759
SCZ	IN_SST	ZNF202	0.01	0.07	0.14	0.892	0.999
SCZ	IN_VIP	ZNF202	0.04	0.06	0.65	0.516	0.92
SCZ	Micro	ZNF202	0.09	0.08	1.13	0.258	0.817
SCZ	OPC	ZNF202	0.08	0.06	1.44	0.148	0.762
SCZ	Oligo	ZNF202	-0.01	0.05	-0.17	0.865	0.981
SCZ	Astro	ZNF205	-0.07	0.06	-1.05	0.296	0.812
SCZ	EN_L2_3_IT	ZNF205	0.01	0.05	0.19	0.849	0.989
SCZ	EN_L3_5_IT_1	ZNF205	0.20	0.16	1.23	0.22	0.999
SCZ	EN_L3_5_IT_2	ZNF205	-0.12	0.08	-1.64	0.1	0.827
SCZ	EN_L3_5_IT_3	ZNF205	-0.03	0.07	-0.35	0.728	0.975
SCZ	EN_L5_6_NP	ZNF205	-0.33	0.19	-1.71	0.0866	0.999
SCZ	EN_L6_IT_1	ZNF205	-0.22	0.17	-1.30	0.194	0.883
SCZ	IN_ADARB2	ZNF205	-0.13	0.15	-0.87	0.384	0.89
SCZ	IN_LAMP5_RELN	ZNF205	-0.15	0.14	-1.05	0.294	0.957
SCZ	IN_PVALB	ZNF205	-0.03	0.07	-0.46	0.644	0.95
SCZ	IN_SST	ZNF205	0.10	0.08	1.32	0.186	0.909
SCZ	IN_VIP	ZNF205	-0.01	0.06	-0.25	0.802	0.974
SCZ	OPC	ZNF205	-0.02	0.07	-0.30	0.763	0.978
SCZ	Oligo	ZNF205	0.00	0.05	0.04	0.965	0.996
SCZ	Adaptive	ZNF207	-0.01	0.12	-0.08	0.934	0.999
SCZ	Astro	ZNF207	0.01	0.03	0.22	0.828	0.973
SCZ	EN_L2_3_IT	ZNF207	-0.02	0.02	-0.95	0.343	0.933
SCZ	EN_L3_5_IT_1	ZNF207	0.06	0.03	1.77	0.0773	0.999
SCZ	EN_L3_5_IT_2	ZNF207	0.01	0.03	0.28	0.779	0.993
SCZ	EN_L3_5_IT_3	ZNF207	0.01	0.03	0.27	0.79	0.981
SCZ	EN_L5_6_NP	ZNF207	-0.00	0.04	-0.12	0.902	0.999
SCZ	EN_L5_ET	ZNF207	0.21	0.31	0.67	0.503	0.983
SCZ	EN_L6B	ZNF207	0.02	0.04	0.60	0.552	0.947
SCZ	EN_L6_CT	ZNF207	0.02	0.03	0.83	0.408	0.913
SCZ	EN_L6_IT_1	ZNF207	0.04	0.04	1.03	0.302	0.913
SCZ	EN_L6_IT_2	ZNF207	0.02	0.05	0.34	0.737	0.982
SCZ	Endo	ZNF207	0.10	0.06	1.80	0.0722	0.399
SCZ	IN_ADARB2	ZNF207	-0.02	0.04	-0.67	0.503	0.928
SCZ	IN_LAMP5_LHX6	ZNF207	-0.02	0.04	-0.53	0.593	0.995
SCZ	IN_LAMP5_RELN	ZNF207	-0.01	0.03	-0.39	0.699	0.993
SCZ	IN_PVALB	ZNF207	-0.02	0.03	-0.66	0.506	0.928
SCZ	IN_PVALB_CHC	ZNF207	0.06	0.04	1.46	0.144	0.856
SCZ	IN_SST	ZNF207	-0.00	0.03	-0.06	0.952	0.999
SCZ	IN_VIP	ZNF207	-0.01	0.02	-0.44	0.66	0.954
SCZ	Micro	ZNF207	0.01	0.03	0.45	0.655	0.957
SCZ	OPC	ZNF207	0.00	0.02	0.16	0.876	0.987
SCZ	Oligo	ZNF207	0.01	0.03	0.53	0.593	0.945
SCZ	PC	ZNF207	-0.03	0.06	-0.43	0.664	0.968
SCZ	PVM	ZNF207	0.15	0.10	1.43	0.154	0.747
SCZ	SMC	ZNF207	0.20	0.19	1.03	0.301	0.74
SCZ	VLMC	ZNF207	0.08	0.08	1.09	0.276	0.935
SCZ	Astro	ZNF208	0.15	0.12	1.19	0.236	0.783
SCZ	EN_L2_3_IT	ZNF208	-0.04	0.17	-0.24	0.811	0.984
SCZ	EN_L3_5_IT_1	ZNF208	-0.01	0.17	-0.08	0.935	0.999
SCZ	EN_L3_5_IT_2	ZNF208	0.02	0.14	0.14	0.892	0.997
SCZ	EN_L3_5_IT_3	ZNF208	-0.02	0.16	-0.11	0.913	0.992
SCZ	EN_L5_6_NP	ZNF208	-0.02	0.40	-0.05	0.96	0.999
SCZ	EN_L6B	ZNF208	-0.06	0.24	-0.26	0.797	0.979
SCZ	EN_L6_CT	ZNF208	-0.01	0.22	-0.03	0.98	0.999
SCZ	EN_L6_IT_1	ZNF208	0.21	0.23	0.88	0.376	0.93
SCZ	EN_L6_IT_2	ZNF208	0.26	0.26	1.02	0.309	0.929
SCZ	IN_PVALB	ZNF208	0.14	0.17	0.82	0.414	0.91
SCZ	IN_SST	ZNF208	0.82	0.24	3.37	0.000754	0.538
SCZ	IN_VIP	ZNF208	0.09	0.12	0.74	0.457	0.907
SCZ	Micro	ZNF208	0.08	0.13	0.59	0.557	0.936
SCZ	OPC	ZNF208	-0.05	0.10	-0.47	0.638	0.955
SCZ	Oligo	ZNF208	0.00	0.07	0.06	0.949	0.994
SCZ	Astro	ZNF211	-0.01	0.04	-0.33	0.741	0.96
SCZ	EN_L2_3_IT	ZNF211	0.03	0.04	0.77	0.442	0.955
SCZ	EN_L3_5_IT_1	ZNF211	0.15	0.08	1.85	0.0646	0.999
SCZ	EN_L3_5_IT_2	ZNF211	0.01	0.05	0.11	0.913	0.997
SCZ	EN_L3_5_IT_3	ZNF211	-0.02	0.06	-0.41	0.679	0.969
SCZ	EN_L5_6_NP	ZNF211	-0.13	0.15	-0.86	0.392	0.999
SCZ	EN_L6B	ZNF211	0.19	0.19	1.02	0.306	0.905
SCZ	EN_L6_CT	ZNF211	-0.04	0.08	-0.48	0.634	0.958
SCZ	EN_L6_IT_1	ZNF211	-0.06	0.08	-0.79	0.428	0.938
SCZ	EN_L6_IT_2	ZNF211	-0.11	0.18	-0.62	0.535	0.973
SCZ	IN_ADARB2	ZNF211	-0.09	0.07	-1.26	0.208	0.821
SCZ	IN_LAMP5_LHX6	ZNF211	-0.22	0.14	-1.65	0.0982	0.995
SCZ	IN_LAMP5_RELN	ZNF211	-0.09	0.08	-1.16	0.246	0.953
SCZ	IN_PVALB	ZNF211	-0.01	0.06	-0.10	0.918	0.989
SCZ	IN_PVALB_CHC	ZNF211	-0.03	0.19	-0.16	0.874	0.992
SCZ	IN_SST	ZNF211	0.01	0.06	0.11	0.911	0.999
SCZ	IN_VIP	ZNF211	0.05	0.05	0.97	0.334	0.857
SCZ	OPC	ZNF211	-0.04	0.04	-1.16	0.245	0.84
SCZ	Oligo	ZNF211	-0.02	0.04	-0.44	0.66	0.957
SCZ	Astro	ZNF212	0.05	0.06	0.86	0.39	0.855
SCZ	EN_L2_3_IT	ZNF212	0.02	0.05	0.42	0.672	0.974
SCZ	EN_L3_5_IT_1	ZNF212	0.07	0.09	0.75	0.456	0.999
SCZ	EN_L3_5_IT_2	ZNF212	-0.01	0.06	-0.26	0.794	0.993
SCZ	EN_L3_5_IT_3	ZNF212	0.04	0.06	0.72	0.469	0.944
SCZ	EN_L5_6_NP	ZNF212	-0.06	0.18	-0.34	0.735	0.999
SCZ	EN_L6B	ZNF212	0.02	0.19	0.12	0.902	0.989
SCZ	EN_L6_CT	ZNF212	-0.21	0.16	-1.31	0.191	0.835
SCZ	EN_L6_IT_1	ZNF212	0.01	0.09	0.10	0.92	0.994
SCZ	EN_L6_IT_2	ZNF212	-0.38	0.22	-1.70	0.0893	0.807
SCZ	IN_ADARB2	ZNF212	-0.05	0.15	-0.37	0.713	0.97
SCZ	IN_LAMP5_RELN	ZNF212	0.02	0.15	0.14	0.891	0.993
SCZ	IN_PVALB	ZNF212	-0.04	0.06	-0.58	0.563	0.935
SCZ	IN_PVALB_CHC	ZNF212	0.00	0.19	0.02	0.98	1
SCZ	IN_SST	ZNF212	0.07	0.07	0.97	0.334	0.939
SCZ	IN_VIP	ZNF212	-0.02	0.06	-0.39	0.698	0.961
SCZ	Micro	ZNF212	0.03	0.09	0.32	0.747	0.97
SCZ	OPC	ZNF212	-0.06	0.07	-0.96	0.336	0.872
SCZ	Oligo	ZNF212	0.03	0.05	0.57	0.569	0.94
SCZ	Astro	ZNF213	-0.06	0.07	-0.97	0.334	0.831
SCZ	EN_L2_3_IT	ZNF213	-0.00	0.06	-0.07	0.946	0.996
SCZ	EN_L3_5_IT_1	ZNF213	-0.02	0.07	-0.34	0.735	0.999
SCZ	EN_L3_5_IT_2	ZNF213	-0.05	0.06	-0.74	0.461	0.954
SCZ	EN_L3_5_IT_3	ZNF213	-0.09	0.07	-1.33	0.183	0.83
SCZ	EN_L5_6_NP	ZNF213	0.02	0.09	0.25	0.799	0.999
SCZ	EN_L5_ET	ZNF213	0.91	0.53	1.73	0.0831	0.902
SCZ	EN_L6B	ZNF213	-0.00	0.09	-0.05	0.957	0.996
SCZ	EN_L6_CT	ZNF213	-0.04	0.08	-0.46	0.642	0.96
SCZ	EN_L6_IT_1	ZNF213	-0.18	0.09	-2.17	0.0303	0.733
SCZ	EN_L6_IT_2	ZNF213	-0.12	0.09	-1.37	0.172	0.88
SCZ	Endo	ZNF213	-0.15	0.20	-0.79	0.43	0.778
SCZ	IN_ADARB2	ZNF213	0.08	0.08	0.99	0.324	0.862
SCZ	IN_LAMP5_LHX6	ZNF213	0.01	0.09	0.14	0.886	0.997
SCZ	IN_LAMP5_RELN	ZNF213	0.04	0.08	0.56	0.578	0.987
SCZ	IN_PVALB	ZNF213	-0.03	0.06	-0.40	0.689	0.958
SCZ	IN_PVALB_CHC	ZNF213	0.02	0.08	0.26	0.795	0.983
SCZ	IN_SST	ZNF213	-0.02	0.07	-0.35	0.729	0.984
SCZ	IN_VIP	ZNF213	-0.00	0.06	-0.01	0.991	0.999
SCZ	Micro	ZNF213	0.01	0.09	0.12	0.903	0.991
SCZ	OPC	ZNF213	-0.08	0.07	-1.20	0.229	0.828
SCZ	Oligo	ZNF213	-0.00	0.05	-0.01	0.989	0.998
SCZ	PC	ZNF213	-0.13	0.21	-0.59	0.556	0.956
SCZ	Astro	ZNF214	-0.05	0.06	-0.79	0.428	0.87
SCZ	EN_L2_3_IT	ZNF214	0.00	0.04	0.12	0.905	0.995
SCZ	EN_L3_5_IT_1	ZNF214	0.05	0.08	0.65	0.513	0.999
SCZ	EN_L3_5_IT_2	ZNF214	-0.02	0.05	-0.45	0.651	0.977
SCZ	EN_L3_5_IT_3	ZNF214	0.01	0.05	0.24	0.809	0.983
SCZ	EN_L5_6_NP	ZNF214	0.18	0.17	1.07	0.284	0.999
SCZ	EN_L6B	ZNF214	0.09	0.10	0.93	0.351	0.91
SCZ	EN_L6_CT	ZNF214	0.13	0.08	1.51	0.13	0.789
SCZ	EN_L6_IT_1	ZNF214	0.04	0.08	0.46	0.643	0.968
SCZ	EN_L6_IT_2	ZNF214	0.15	0.10	1.46	0.143	0.863
SCZ	IN_ADARB2	ZNF214	-0.00	0.09	-0.04	0.969	0.998
SCZ	IN_LAMP5_RELN	ZNF214	0.06	0.18	0.32	0.749	0.993
SCZ	IN_PVALB	ZNF214	0.01	0.07	0.09	0.927	0.989
SCZ	IN_SST	ZNF214	0.08	0.07	1.25	0.213	0.918
SCZ	IN_VIP	ZNF214	-0.03	0.05	-0.48	0.629	0.946
SCZ	OPC	ZNF214	-0.01	0.08	-0.07	0.945	0.993
SCZ	Oligo	ZNF214	0.01	0.07	0.08	0.933	0.991
SCZ	Astro	ZNF215	-0.09	0.11	-0.80	0.422	0.868
SCZ	EN_L2_3_IT	ZNF215	-0.12	0.06	-1.86	0.0624	0.773
SCZ	EN_L3_5_IT_1	ZNF215	-0.15	0.09	-1.61	0.106	0.999
SCZ	EN_L3_5_IT_2	ZNF215	-0.08	0.06	-1.27	0.204	0.9
SCZ	EN_L3_5_IT_3	ZNF215	-0.03	0.06	-0.62	0.533	0.957
SCZ	EN_L5_6_NP	ZNF215	-0.07	0.17	-0.42	0.672	0.999
SCZ	EN_L6B	ZNF215	-0.07	0.10	-0.69	0.493	0.944
SCZ	EN_L6_CT	ZNF215	-0.03	0.10	-0.30	0.766	0.974
SCZ	EN_L6_IT_1	ZNF215	-0.05	0.09	-0.58	0.564	0.961
SCZ	EN_L6_IT_2	ZNF215	-0.03	0.12	-0.26	0.794	0.984
SCZ	IN_ADARB2	ZNF215	-0.28	0.15	-1.92	0.0548	0.635
SCZ	IN_LAMP5_RELN	ZNF215	-0.27	0.19	-1.41	0.16	0.933
SCZ	IN_PVALB	ZNF215	-0.10	0.10	-1.07	0.283	0.869
SCZ	IN_SST	ZNF215	-0.08	0.08	-0.98	0.329	0.939
SCZ	IN_VIP	ZNF215	-0.08	0.07	-1.21	0.228	0.8
SCZ	OPC	ZNF215	-0.15	0.17	-0.91	0.361	0.879
SCZ	Oligo	ZNF215	-0.12	0.09	-1.34	0.18	0.813
SCZ	Astro	ZNF217	0.02	0.05	0.33	0.745	0.961
SCZ	EN_L2_3_IT	ZNF217	0.06	0.08	0.76	0.446	0.956
SCZ	EN_L3_5_IT_2	ZNF217	0.28	0.17	1.67	0.0959	0.821
SCZ	EN_L3_5_IT_3	ZNF217	0.09	0.17	0.52	0.603	0.961
SCZ	Endo	ZNF217	0.31	0.15	2.00	0.0452	0.319
SCZ	Micro	ZNF217	-0.01	0.05	-0.25	0.803	0.981
SCZ	OPC	ZNF217	0.03	0.08	0.35	0.723	0.973
SCZ	Oligo	ZNF217	-0.05	0.06	-0.89	0.373	0.894
SCZ	PVM	ZNF217	0.12	0.18	0.70	0.485	0.912
SCZ	Astro	ZNF219	0.00	0.06	0.00	0.998	0.999
SCZ	EN_L2_3_IT	ZNF219	0.05	0.06	0.78	0.433	0.955
SCZ	EN_L3_5_IT_1	ZNF219	0.13	0.19	0.66	0.512	0.999
SCZ	EN_L3_5_IT_2	ZNF219	0.02	0.08	0.19	0.85	0.996
SCZ	EN_L3_5_IT_3	ZNF219	0.06	0.09	0.65	0.512	0.952
SCZ	EN_L6_IT_1	ZNF219	-0.08	0.21	-0.38	0.701	0.973
SCZ	IN_ADARB2	ZNF219	-0.16	0.19	-0.83	0.405	0.901
SCZ	IN_PVALB	ZNF219	0.03	0.08	0.39	0.697	0.958
SCZ	IN_SST	ZNF219	-0.01	0.15	-0.04	0.966	0.999
SCZ	IN_VIP	ZNF219	0.09	0.07	1.17	0.242	0.804
SCZ	Micro	ZNF219	-0.01	0.09	-0.15	0.881	0.991
SCZ	OPC	ZNF219	0.02	0.05	0.47	0.637	0.954
SCZ	Oligo	ZNF219	-0.08	0.06	-1.33	0.184	0.817
SCZ	Astro	ZNF22	-0.10	0.06	-1.82	0.0685	0.595
SCZ	EN_L2_3_IT	ZNF22	-0.04	0.05	-0.76	0.45	0.956
SCZ	EN_L3_5_IT_1	ZNF22	0.05	0.09	0.54	0.593	0.999
SCZ	EN_L3_5_IT_2	ZNF22	0.05	0.06	0.88	0.378	0.942
SCZ	EN_L3_5_IT_3	ZNF22	0.12	0.06	2.00	0.0454	0.612
SCZ	EN_L5_6_NP	ZNF22	0.13	0.17	0.77	0.443	0.999
SCZ	EN_L6B	ZNF22	0.08	0.17	0.48	0.63	0.963
SCZ	EN_L6_CT	ZNF22	0.46	0.17	2.67	0.00748	0.406
SCZ	EN_L6_IT_1	ZNF22	-0.09	0.15	-0.61	0.544	0.957
SCZ	IN_ADARB2	ZNF22	0.10	0.08	1.20	0.232	0.837
SCZ	IN_LAMP5_RELN	ZNF22	-0.01	0.08	-0.09	0.927	0.995
SCZ	IN_PVALB	ZNF22	0.01	0.05	0.17	0.863	0.981
SCZ	IN_PVALB_CHC	ZNF22	0.20	0.16	1.21	0.227	0.883
SCZ	IN_SST	ZNF22	0.05	0.06	0.78	0.433	0.959
SCZ	IN_VIP	ZNF22	0.10	0.05	1.90	0.0572	0.605
SCZ	Micro	ZNF22	0.03	0.08	0.36	0.716	0.965
SCZ	OPC	ZNF22	0.03	0.05	0.54	0.59	0.945
SCZ	Oligo	ZNF22	-0.04	0.03	-1.13	0.26	0.852
SCZ	Astro	ZNF221	-0.01	0.06	-0.19	0.848	0.977
SCZ	EN_L2_3_IT	ZNF221	-0.04	0.05	-0.92	0.359	0.939
SCZ	EN_L3_5_IT_1	ZNF221	0.03	0.09	0.38	0.706	0.999
SCZ	EN_L3_5_IT_2	ZNF221	0.01	0.06	0.25	0.804	0.993
SCZ	EN_L3_5_IT_3	ZNF221	-0.06	0.06	-0.87	0.383	0.923
SCZ	EN_L5_6_NP	ZNF221	0.15	0.19	0.81	0.416	0.999
SCZ	EN_L6B	ZNF221	0.10	0.19	0.50	0.614	0.959
SCZ	EN_L6_CT	ZNF221	-0.11	0.17	-0.64	0.525	0.937
SCZ	EN_L6_IT_1	ZNF221	-0.02	0.09	-0.17	0.865	0.988
SCZ	IN_ADARB2	ZNF221	0.02	0.09	0.20	0.844	0.984
SCZ	IN_LAMP5_RELN	ZNF221	-0.12	0.16	-0.73	0.466	0.969
SCZ	IN_PVALB	ZNF221	0.04	0.10	0.43	0.664	0.953
SCZ	IN_SST	ZNF221	0.02	0.08	0.23	0.816	0.993
SCZ	IN_VIP	ZNF221	-0.05	0.06	-0.87	0.387	0.882
SCZ	OPC	ZNF221	-0.04	0.07	-0.65	0.513	0.925
SCZ	Oligo	ZNF221	0.04	0.05	0.87	0.386	0.899
SCZ	Astro	ZNF224	0.04	0.04	1.03	0.301	0.814
SCZ	EN_L2_3_IT	ZNF224	0.03	0.03	1.09	0.276	0.921
SCZ	EN_L3_5_IT_1	ZNF224	-0.02	0.06	-0.31	0.759	0.999
SCZ	EN_L3_5_IT_2	ZNF224	0.01	0.04	0.30	0.764	0.991
SCZ	EN_L3_5_IT_3	ZNF224	-0.01	0.04	-0.15	0.88	0.989
SCZ	EN_L5_6_NP	ZNF224	0.04	0.06	0.74	0.461	0.999
SCZ	EN_L5_ET	ZNF224	3.67	2.77	1.32	0.185	0.932
SCZ	EN_L6B	ZNF224	0.01	0.07	0.09	0.93	0.993
SCZ	EN_L6_CT	ZNF224	0.06	0.05	1.12	0.264	0.855
SCZ	EN_L6_IT_1	ZNF224	0.06	0.06	1.09	0.277	0.913
SCZ	EN_L6_IT_2	ZNF224	-0.03	0.08	-0.42	0.674	0.982
SCZ	Endo	ZNF224	0.01	0.12	0.12	0.908	0.977
SCZ	IN_ADARB2	ZNF224	0.01	0.05	0.17	0.863	0.988
SCZ	IN_LAMP5_LHX6	ZNF224	0.03	0.07	0.46	0.642	0.995
SCZ	IN_LAMP5_RELN	ZNF224	0.09	0.06	1.63	0.102	0.931
SCZ	IN_PVALB	ZNF224	0.06	0.04	1.32	0.186	0.82
SCZ	IN_PVALB_CHC	ZNF224	0.04	0.07	0.55	0.585	0.96
SCZ	IN_SST	ZNF224	0.01	0.05	0.28	0.777	0.989
SCZ	IN_VIP	ZNF224	0.04	0.04	1.02	0.308	0.836
SCZ	Micro	ZNF224	-0.15	0.06	-2.36	0.0185	0.446
SCZ	OPC	ZNF224	0.03	0.04	0.68	0.499	0.922
SCZ	Oligo	ZNF224	-0.02	0.03	-0.64	0.52	0.929
SCZ	Astro	ZNF225	0.05	0.05	1.05	0.295	0.812
SCZ	EN_L2_3_IT	ZNF225	0.05	0.04	1.06	0.289	0.923
SCZ	EN_L3_5_IT_1	ZNF225	-0.26	0.15	-1.71	0.0871	0.999
SCZ	EN_L3_5_IT_2	ZNF225	-0.00	0.06	-0.06	0.951	0.999
SCZ	EN_L3_5_IT_3	ZNF225	0.08	0.07	1.16	0.245	0.874
SCZ	EN_L5_6_NP	ZNF225	0.10	0.16	0.64	0.521	0.999
SCZ	EN_L6_CT	ZNF225	-0.11	0.18	-0.63	0.527	0.938
SCZ	EN_L6_IT_1	ZNF225	0.56	0.16	3.54	0.000407	0.285
SCZ	IN_ADARB2	ZNF225	-0.10	0.16	-0.65	0.516	0.932
SCZ	IN_LAMP5_RELN	ZNF225	0.18	0.15	1.15	0.249	0.953
SCZ	IN_PVALB	ZNF225	0.09	0.07	1.25	0.211	0.835
SCZ	IN_SST	ZNF225	-0.00	0.07	-0.01	0.991	0.999
SCZ	IN_VIP	ZNF225	-0.02	0.06	-0.34	0.731	0.966
SCZ	Micro	ZNF225	0.19	0.11	1.72	0.0847	0.63
SCZ	OPC	ZNF225	0.09	0.06	1.47	0.14	0.751
SCZ	Oligo	ZNF225	0.03	0.03	0.90	0.366	0.893
SCZ	Astro	ZNF226	-0.01	0.03	-0.31	0.758	0.961
SCZ	EN_L2_3_IT	ZNF226	0.02	0.03	0.56	0.575	0.966
SCZ	EN_L3_5_IT_1	ZNF226	0.03	0.06	0.46	0.645	0.999
SCZ	EN_L3_5_IT_2	ZNF226	0.01	0.04	0.28	0.783	0.993
SCZ	EN_L3_5_IT_3	ZNF226	-0.02	0.04	-0.53	0.598	0.961
SCZ	EN_L5_6_NP	ZNF226	-0.05	0.07	-0.75	0.453	0.999
SCZ	EN_L6B	ZNF226	0.03	0.08	0.46	0.647	0.965
SCZ	EN_L6_CT	ZNF226	-0.00	0.06	-0.01	0.995	1
SCZ	EN_L6_IT_1	ZNF226	-0.02	0.06	-0.40	0.693	0.971
SCZ	EN_L6_IT_2	ZNF226	-0.08	0.08	-1.01	0.313	0.929
SCZ	IN_ADARB2	ZNF226	-0.03	0.06	-0.48	0.63	0.952
SCZ	IN_LAMP5_LHX6	ZNF226	-0.04	0.07	-0.54	0.588	0.995
SCZ	IN_LAMP5_RELN	ZNF226	-0.03	0.05	-0.45	0.649	0.989
SCZ	IN_PVALB	ZNF226	-0.04	0.05	-0.78	0.434	0.914
SCZ	IN_PVALB_CHC	ZNF226	0.04	0.08	0.55	0.584	0.96
SCZ	IN_SST	ZNF226	-0.04	0.05	-0.81	0.417	0.955
SCZ	IN_VIP	ZNF226	0.02	0.04	0.56	0.576	0.94
SCZ	Micro	ZNF226	0.01	0.07	0.07	0.943	0.992
SCZ	OPC	ZNF226	0.01	0.04	0.22	0.822	0.983
SCZ	Oligo	ZNF226	-0.03	0.03	-0.98	0.325	0.876
SCZ	Astro	ZNF227	0.03	0.04	0.81	0.417	0.866
SCZ	EN_L2_3_IT	ZNF227	-0.01	0.04	-0.35	0.73	0.977
SCZ	EN_L3_5_IT_1	ZNF227	0.06	0.06	0.95	0.342	0.999
SCZ	EN_L3_5_IT_2	ZNF227	0.01	0.04	0.14	0.892	0.997
SCZ	EN_L3_5_IT_3	ZNF227	0.07	0.04	1.62	0.105	0.74
SCZ	EN_L5_6_NP	ZNF227	-0.02	0.07	-0.30	0.761	0.999
SCZ	EN_L6B	ZNF227	0.11	0.07	1.54	0.124	0.834
SCZ	EN_L6_CT	ZNF227	0.02	0.06	0.40	0.686	0.97
SCZ	EN_L6_IT_1	ZNF227	0.05	0.07	0.75	0.453	0.944
SCZ	EN_L6_IT_2	ZNF227	0.03	0.08	0.41	0.679	0.982
SCZ	Endo	ZNF227	-0.26	0.17	-1.49	0.136	0.51
SCZ	IN_ADARB2	ZNF227	0.04	0.06	0.68	0.496	0.926
SCZ	IN_LAMP5_LHX6	ZNF227	0.00	0.07	0.02	0.988	1
SCZ	IN_LAMP5_RELN	ZNF227	0.04	0.06	0.76	0.45	0.969
SCZ	IN_PVALB	ZNF227	0.05	0.05	1.01	0.315	0.889
SCZ	IN_PVALB_CHC	ZNF227	0.05	0.09	0.56	0.577	0.956
SCZ	IN_SST	ZNF227	0.04	0.05	0.75	0.456	0.961
SCZ	IN_VIP	ZNF227	0.02	0.04	0.56	0.573	0.939
SCZ	Micro	ZNF227	-0.06	0.07	-0.97	0.334	0.861
SCZ	OPC	ZNF227	-0.00	0.04	-0.04	0.967	0.995
SCZ	Oligo	ZNF227	-0.01	0.03	-0.41	0.68	0.958
SCZ	Astro	ZNF230	0.05	0.07	0.67	0.506	0.901
SCZ	EN_L2_3_IT	ZNF230	-0.00	0.06	-0.00	0.996	0.999
SCZ	EN_L3_5_IT_2	ZNF230	0.08	0.07	1.21	0.227	0.905
SCZ	EN_L3_5_IT_3	ZNF230	-0.00	0.07	-0.03	0.976	0.999
SCZ	EN_L6_IT_1	ZNF230	0.12	0.18	0.67	0.505	0.946
SCZ	IN_PVALB	ZNF230	0.09	0.09	1.07	0.287	0.872
SCZ	IN_SST	ZNF230	-0.03	0.13	-0.26	0.796	0.991
SCZ	IN_VIP	ZNF230	0.07	0.08	0.89	0.374	0.875
SCZ	OPC	ZNF230	-0.02	0.08	-0.20	0.838	0.985
SCZ	Oligo	ZNF230	-0.01	0.05	-0.12	0.904	0.987
SCZ	Astro	ZNF232	-0.03	0.07	-0.48	0.634	0.934
SCZ	EN_L2_3_IT	ZNF232	-0.11	0.05	-2.05	0.0399	0.728
SCZ	EN_L3_5_IT_1	ZNF232	-0.24	0.15	-1.60	0.11	0.999
SCZ	EN_L3_5_IT_2	ZNF232	-0.11	0.06	-1.86	0.0622	0.771
SCZ	EN_L3_5_IT_3	ZNF232	-0.06	0.07	-0.84	0.402	0.932
SCZ	EN_L6_IT_1	ZNF232	-0.05	0.18	-0.26	0.791	0.984
SCZ	IN_ADARB2	ZNF232	-0.28	0.17	-1.67	0.0952	0.73
SCZ	IN_PVALB	ZNF232	-0.12	0.06	-1.83	0.0673	0.701
SCZ	IN_SST	ZNF232	0.01	0.07	0.19	0.845	0.995
SCZ	IN_VIP	ZNF232	-0.08	0.06	-1.31	0.189	0.772
SCZ	Micro	ZNF232	-0.02	0.09	-0.25	0.801	0.981
SCZ	OPC	ZNF232	-0.02	0.08	-0.19	0.846	0.985
SCZ	Oligo	ZNF232	-0.01	0.05	-0.31	0.753	0.966
SCZ	Astro	ZNF233	0.03	0.07	0.42	0.671	0.94
SCZ	EN_L2_3_IT	ZNF233	0.05	0.04	1.16	0.247	0.909
SCZ	EN_L3_5_IT_1	ZNF233	0.02	0.07	0.28	0.782	0.999
SCZ	EN_L3_5_IT_2	ZNF233	0.02	0.05	0.33	0.745	0.99
SCZ	EN_L3_5_IT_3	ZNF233	0.01	0.05	0.21	0.837	0.984
SCZ	EN_L5_6_NP	ZNF233	0.06	0.07	0.80	0.427	0.999
SCZ	EN_L6B	ZNF233	0.11	0.08	1.31	0.191	0.866
SCZ	EN_L6_CT	ZNF233	0.07	0.07	0.96	0.338	0.883
SCZ	EN_L6_IT_1	ZNF233	-0.01	0.07	-0.17	0.868	0.988
SCZ	EN_L6_IT_2	ZNF233	0.03	0.10	0.28	0.776	0.984
SCZ	IN_ADARB2	ZNF233	0.11	0.08	1.42	0.156	0.775
SCZ	IN_LAMP5_LHX6	ZNF233	-0.06	0.19	-0.33	0.739	0.997
SCZ	IN_LAMP5_RELN	ZNF233	0.02	0.08	0.23	0.82	0.993
SCZ	IN_PVALB	ZNF233	0.16	0.06	2.77	0.00568	0.437
SCZ	IN_PVALB_CHC	ZNF233	0.13	0.14	0.95	0.34	0.925
SCZ	IN_SST	ZNF233	0.06	0.05	1.10	0.271	0.926
SCZ	IN_VIP	ZNF233	0.05	0.04	1.05	0.294	0.832
SCZ	OPC	ZNF233	-0.03	0.07	-0.45	0.654	0.959
SCZ	Oligo	ZNF233	-0.10	0.06	-1.53	0.125	0.755
SCZ	Astro	ZNF234	0.00	0.04	0.11	0.911	0.989
SCZ	EN_L2_3_IT	ZNF234	-0.00	0.04	-0.12	0.907	0.995
SCZ	EN_L3_5_IT_1	ZNF234	-0.00	0.08	-0.01	0.995	1
SCZ	EN_L3_5_IT_2	ZNF234	0.03	0.05	0.68	0.499	0.961
SCZ	EN_L3_5_IT_3	ZNF234	0.04	0.06	0.62	0.533	0.957
SCZ	EN_L5_6_NP	ZNF234	-0.01	0.16	-0.08	0.934	0.999
SCZ	EN_L6B	ZNF234	-0.08	0.16	-0.50	0.616	0.959
SCZ	EN_L6_CT	ZNF234	-0.05	0.08	-0.64	0.519	0.937
SCZ	EN_L6_IT_1	ZNF234	-0.03	0.08	-0.34	0.737	0.977
SCZ	Endo	ZNF234	0.15	0.16	0.90	0.367	0.742
SCZ	IN_ADARB2	ZNF234	0.09	0.08	1.03	0.305	0.859
SCZ	IN_LAMP5_RELN	ZNF234	-0.01	0.08	-0.14	0.885	0.993
SCZ	IN_PVALB	ZNF234	0.10	0.08	1.26	0.206	0.833
SCZ	IN_SST	ZNF234	-0.08	0.07	-1.05	0.292	0.926
SCZ	IN_VIP	ZNF234	0.01	0.05	0.22	0.829	0.975
SCZ	Micro	ZNF234	0.02	0.08	0.31	0.757	0.972
SCZ	OPC	ZNF234	-0.01	0.04	-0.19	0.852	0.985
SCZ	Oligo	ZNF234	-0.02	0.03	-0.49	0.628	0.952
SCZ	Astro	ZNF235	0.03	0.04	0.70	0.481	0.891
SCZ	EN_L2_3_IT	ZNF235	0.04	0.03	1.28	0.2	0.88
SCZ	EN_L3_5_IT_1	ZNF235	-0.04	0.04	-0.96	0.335	0.999
SCZ	EN_L3_5_IT_2	ZNF235	0.03	0.03	0.84	0.403	0.944
SCZ	EN_L3_5_IT_3	ZNF235	0.04	0.03	1.13	0.259	0.876
SCZ	EN_L5_6_NP	ZNF235	-0.01	0.04	-0.20	0.84	0.999
SCZ	EN_L5_ET	ZNF235	0.18	0.33	0.55	0.585	0.983
SCZ	EN_L6B	ZNF235	0.05	0.05	1.09	0.275	0.894
SCZ	EN_L6_CT	ZNF235	0.00	0.04	0.11	0.916	0.993
SCZ	EN_L6_IT_1	ZNF235	-0.03	0.05	-0.49	0.626	0.967
SCZ	EN_L6_IT_2	ZNF235	0.07	0.05	1.32	0.186	0.889
SCZ	Endo	ZNF235	-0.44	0.16	-2.77	0.00569	0.136
SCZ	IN_ADARB2	ZNF235	0.07	0.04	1.71	0.0879	0.721
SCZ	IN_LAMP5_LHX6	ZNF235	0.06	0.05	1.13	0.261	0.995
SCZ	IN_LAMP5_RELN	ZNF235	0.06	0.04	1.30	0.195	0.945
SCZ	IN_PVALB	ZNF235	0.06	0.03	1.90	0.0569	0.683
SCZ	IN_PVALB_CHC	ZNF235	0.06	0.06	1.03	0.301	0.921
SCZ	IN_SST	ZNF235	0.01	0.04	0.17	0.869	0.995
SCZ	IN_VIP	ZNF235	0.05	0.03	1.79	0.0734	0.629
SCZ	Micro	ZNF235	-0.01	0.06	-0.26	0.799	0.98
SCZ	OPC	ZNF235	0.02	0.03	0.55	0.579	0.943
SCZ	Oligo	ZNF235	-0.05	0.03	-1.75	0.0795	0.695
SCZ	PC	ZNF235	0.08	0.17	0.48	0.63	0.964
SCZ	VLMC	ZNF235	-0.04	0.13	-0.31	0.753	0.977
SCZ	Astro	ZNF236	-0.03	0.03	-1.19	0.235	0.782
SCZ	EN_L2_3_IT	ZNF236	-0.03	0.03	-0.97	0.333	0.933
SCZ	EN_L3_5_IT_1	ZNF236	-0.03	0.04	-0.64	0.524	0.999
SCZ	EN_L3_5_IT_2	ZNF236	-0.07	0.03	-1.95	0.0509	0.746
SCZ	EN_L3_5_IT_3	ZNF236	-0.03	0.03	-1.14	0.253	0.874
SCZ	EN_L5_6_NP	ZNF236	-0.06	0.05	-1.28	0.202	0.999
SCZ	EN_L5_ET	ZNF236	-0.57	0.38	-1.49	0.135	0.902
SCZ	EN_L6B	ZNF236	-0.00	0.05	-0.02	0.988	0.999
SCZ	EN_L6_CT	ZNF236	-0.09	0.04	-2.07	0.038	0.601
SCZ	EN_L6_IT_1	ZNF236	-0.00	0.05	-0.05	0.957	0.998
SCZ	EN_L6_IT_2	ZNF236	-0.05	0.06	-0.96	0.336	0.932
SCZ	Endo	ZNF236	-0.25	0.09	-2.70	0.00687	0.144
SCZ	IN_ADARB2	ZNF236	-0.05	0.04	-1.24	0.215	0.825
SCZ	IN_LAMP5_LHX6	ZNF236	-0.04	0.05	-0.69	0.492	0.995
SCZ	IN_LAMP5_RELN	ZNF236	-0.05	0.04	-1.11	0.265	0.956
SCZ	IN_PVALB	ZNF236	-0.07	0.03	-2.04	0.041	0.641
SCZ	IN_PVALB_CHC	ZNF236	-0.12	0.05	-2.29	0.0218	0.658
SCZ	IN_SST	ZNF236	-0.04	0.04	-1.10	0.272	0.926
SCZ	IN_VIP	ZNF236	-0.05	0.03	-1.55	0.121	0.703
SCZ	Micro	ZNF236	-0.02	0.04	-0.46	0.643	0.957
SCZ	OPC	ZNF236	-0.02	0.03	-0.69	0.492	0.921
SCZ	Oligo	ZNF236	0.01	0.02	0.23	0.821	0.975
SCZ	PC	ZNF236	-0.05	0.09	-0.59	0.553	0.955
SCZ	PVM	ZNF236	0.13	0.15	0.89	0.374	0.862
SCZ	VLMC	ZNF236	-0.04	0.11	-0.34	0.73	0.972
SCZ	Astro	ZNF239	-0.01	0.07	-0.20	0.843	0.977
SCZ	EN_L2_3_IT	ZNF239	0.03	0.07	0.48	0.633	0.971
SCZ	EN_L3_5_IT_1	ZNF239	0.08	0.10	0.75	0.454	0.999
SCZ	EN_L3_5_IT_2	ZNF239	0.01	0.07	0.07	0.942	0.998
SCZ	EN_L3_5_IT_3	ZNF239	-0.06	0.07	-0.83	0.406	0.932
SCZ	EN_L5_6_NP	ZNF239	-0.08	0.16	-0.53	0.594	0.999
SCZ	EN_L6B	ZNF239	-0.21	0.17	-1.25	0.213	0.874
SCZ	EN_L6_CT	ZNF239	-0.10	0.17	-0.58	0.561	0.946
SCZ	EN_L6_IT_1	ZNF239	-0.00	0.10	-0.04	0.964	0.999
SCZ	IN_ADARB2	ZNF239	-0.02	0.09	-0.26	0.797	0.979
SCZ	IN_LAMP5_LHX6	ZNF239	-0.32	0.21	-1.57	0.117	0.995
SCZ	IN_LAMP5_RELN	ZNF239	0.11	0.16	0.70	0.483	0.97
SCZ	IN_PVALB	ZNF239	0.05	0.07	0.69	0.493	0.926
SCZ	IN_PVALB_CHC	ZNF239	0.19	0.17	1.11	0.266	0.901
SCZ	IN_SST	ZNF239	0.01	0.07	0.17	0.861	0.995
SCZ	IN_VIP	ZNF239	0.04	0.06	0.65	0.519	0.921
SCZ	OPC	ZNF239	-0.05	0.07	-0.71	0.48	0.92
SCZ	Oligo	ZNF239	-0.05	0.05	-1.00	0.318	0.872
SCZ	Astro	ZNF24	0.01	0.03	0.33	0.744	0.961
SCZ	EN_L2_3_IT	ZNF24	0.07	0.03	2.02	0.0438	0.73
SCZ	EN_L3_5_IT_1	ZNF24	0.08	0.05	1.60	0.109	0.999
SCZ	EN_L3_5_IT_2	ZNF24	0.05	0.04	1.21	0.226	0.904
SCZ	EN_L3_5_IT_3	ZNF24	0.09	0.04	2.22	0.0267	0.544
SCZ	EN_L5_6_NP	ZNF24	0.05	0.06	0.81	0.416	0.999
SCZ	EN_L6B	ZNF24	0.05	0.07	0.69	0.489	0.944
SCZ	EN_L6_CT	ZNF24	0.11	0.05	1.99	0.047	0.631
SCZ	EN_L6_IT_1	ZNF24	0.06	0.06	0.95	0.34	0.922
SCZ	EN_L6_IT_2	ZNF24	-0.02	0.08	-0.25	0.803	0.984
SCZ	Endo	ZNF24	0.27	0.13	2.07	0.0386	0.303
SCZ	IN_ADARB2	ZNF24	0.03	0.05	0.53	0.599	0.948
SCZ	IN_LAMP5_LHX6	ZNF24	-0.03	0.07	-0.46	0.648	0.995
SCZ	IN_LAMP5_RELN	ZNF24	0.02	0.06	0.41	0.683	0.993
SCZ	IN_PVALB	ZNF24	0.03	0.04	0.74	0.462	0.921
SCZ	IN_PVALB_CHC	ZNF24	0.02	0.06	0.28	0.78	0.982
SCZ	IN_SST	ZNF24	0.02	0.05	0.51	0.611	0.977
SCZ	IN_VIP	ZNF24	0.01	0.04	0.16	0.869	0.98
SCZ	Micro	ZNF24	-0.05	0.05	-1.10	0.271	0.828
SCZ	OPC	ZNF24	0.01	0.03	0.24	0.807	0.981
SCZ	Oligo	ZNF24	0.01	0.03	0.37	0.712	0.961
SCZ	PC	ZNF24	0.10	0.16	0.64	0.522	0.944
SCZ	Astro	ZNF248	-0.01	0.04	-0.19	0.849	0.978
SCZ	EN_L2_3_IT	ZNF248	0.02	0.04	0.55	0.584	0.966
SCZ	EN_L3_5_IT_1	ZNF248	0.00	0.04	0.08	0.936	0.999
SCZ	EN_L3_5_IT_2	ZNF248	0.03	0.04	0.93	0.352	0.94
SCZ	EN_L3_5_IT_3	ZNF248	0.04	0.04	1.04	0.3	0.894
SCZ	EN_L5_6_NP	ZNF248	0.04	0.05	0.85	0.397	0.999
SCZ	EN_L5_ET	ZNF248	0.20	0.37	0.53	0.595	0.983
SCZ	EN_L6B	ZNF248	-0.01	0.05	-0.15	0.879	0.989
SCZ	EN_L6_CT	ZNF248	0.03	0.04	0.59	0.557	0.945
SCZ	EN_L6_IT_1	ZNF248	0.03	0.05	0.64	0.52	0.948
SCZ	EN_L6_IT_2	ZNF248	0.05	0.05	0.97	0.331	0.932
SCZ	Endo	ZNF248	0.02	0.13	0.20	0.844	0.956
SCZ	IN_ADARB2	ZNF248	-0.03	0.04	-0.61	0.542	0.936
SCZ	IN_LAMP5_LHX6	ZNF248	0.00	0.05	0.07	0.942	0.998
SCZ	IN_LAMP5_RELN	ZNF248	0.01	0.04	0.24	0.814	0.993
SCZ	IN_PVALB	ZNF248	-0.03	0.03	-0.87	0.387	0.904
SCZ	IN_PVALB_CHC	ZNF248	-0.01	0.04	-0.14	0.888	0.993
SCZ	IN_SST	ZNF248	0.01	0.04	0.26	0.793	0.991
SCZ	IN_VIP	ZNF248	0.00	0.03	0.12	0.904	0.985
SCZ	Micro	ZNF248	-0.07	0.05	-1.56	0.118	0.681
SCZ	OPC	ZNF248	-0.06	0.03	-1.77	0.0764	0.683
SCZ	Oligo	ZNF248	-0.03	0.03	-1.03	0.305	0.866
SCZ	PC	ZNF248	-0.09	0.09	-0.99	0.322	0.894
SCZ	VLMC	ZNF248	-0.09	0.11	-0.87	0.383	0.938
SCZ	Astro	ZNF25	0.02	0.04	0.42	0.672	0.94
SCZ	EN_L2_3_IT	ZNF25	0.04	0.03	1.11	0.265	0.921
SCZ	EN_L3_5_IT_1	ZNF25	0.01	0.04	0.22	0.828	0.999
SCZ	EN_L3_5_IT_2	ZNF25	0.01	0.03	0.33	0.745	0.99
SCZ	EN_L3_5_IT_3	ZNF25	0.03	0.04	0.72	0.468	0.944
SCZ	EN_L5_6_NP	ZNF25	-0.06	0.05	-1.18	0.238	0.999
SCZ	EN_L5_ET	ZNF25	0.22	0.35	0.63	0.526	0.983
SCZ	EN_L6B	ZNF25	0.05	0.05	0.89	0.375	0.92
SCZ	EN_L6_CT	ZNF25	0.02	0.04	0.59	0.558	0.945
SCZ	EN_L6_IT_1	ZNF25	0.01	0.04	0.33	0.74	0.978
SCZ	EN_L6_IT_2	ZNF25	0.03	0.05	0.76	0.448	0.967
SCZ	Endo	ZNF25	-0.19	0.13	-1.52	0.128	0.496
SCZ	IN_ADARB2	ZNF25	-0.01	0.04	-0.15	0.883	0.989
SCZ	IN_LAMP5_LHX6	ZNF25	0.01	0.05	0.16	0.873	0.997
SCZ	IN_LAMP5_RELN	ZNF25	0.00	0.04	0.04	0.971	0.998
SCZ	IN_PVALB	ZNF25	-0.01	0.03	-0.30	0.768	0.967
SCZ	IN_PVALB_CHC	ZNF25	-0.01	0.05	-0.29	0.769	0.981
SCZ	IN_SST	ZNF25	0.03	0.04	0.65	0.517	0.967
SCZ	IN_VIP	ZNF25	-0.02	0.04	-0.51	0.613	0.944
SCZ	Micro	ZNF25	-0.03	0.05	-0.54	0.591	0.942
SCZ	OPC	ZNF25	-0.00	0.03	-0.04	0.971	0.996
SCZ	Oligo	ZNF25	-0.02	0.03	-0.62	0.537	0.932
SCZ	PC	ZNF25	-0.02	0.16	-0.12	0.906	0.993
SCZ	VLMC	ZNF25	0.05	0.12	0.42	0.673	0.966
SCZ	Astro	ZNF250	0.00	0.04	0.10	0.918	0.989
SCZ	EN_L2_3_IT	ZNF250	0.01	0.03	0.28	0.777	0.981
SCZ	EN_L3_5_IT_1	ZNF250	-0.07	0.06	-1.24	0.216	0.999
SCZ	EN_L3_5_IT_2	ZNF250	0.00	0.04	0.03	0.974	0.999
SCZ	EN_L3_5_IT_3	ZNF250	0.00	0.04	0.04	0.97	0.999
SCZ	EN_L5_6_NP	ZNF250	0.03	0.08	0.34	0.731	0.999
SCZ	EN_L6B	ZNF250	0.00	0.08	0.01	0.99	0.999
SCZ	EN_L6_CT	ZNF250	-0.04	0.06	-0.65	0.514	0.937
SCZ	EN_L6_IT_1	ZNF250	-0.03	0.07	-0.38	0.704	0.973
SCZ	EN_L6_IT_2	ZNF250	0.03	0.10	0.31	0.756	0.984
SCZ	IN_ADARB2	ZNF250	0.03	0.06	0.56	0.574	0.946
SCZ	IN_LAMP5_LHX6	ZNF250	0.01	0.07	0.14	0.89	0.997
SCZ	IN_LAMP5_RELN	ZNF250	-0.08	0.06	-1.43	0.152	0.933
SCZ	IN_PVALB	ZNF250	-0.02	0.03	-0.70	0.482	0.925
SCZ	IN_PVALB_CHC	ZNF250	0.00	0.06	0.03	0.975	1
SCZ	IN_SST	ZNF250	0.02	0.04	0.58	0.565	0.972
SCZ	IN_VIP	ZNF250	-0.02	0.03	-0.50	0.615	0.944
SCZ	Micro	ZNF250	-0.07	0.07	-0.94	0.349	0.866
SCZ	OPC	ZNF250	-0.02	0.04	-0.42	0.677	0.962
SCZ	Oligo	ZNF250	-0.02	0.04	-0.44	0.66	0.957
SCZ	Astro	ZNF251	-0.03	0.03	-0.76	0.448	0.877
SCZ	EN_L2_3_IT	ZNF251	-0.01	0.03	-0.20	0.845	0.988
SCZ	EN_L3_5_IT_1	ZNF251	0.01	0.04	0.34	0.736	0.999
SCZ	EN_L3_5_IT_2	ZNF251	0.01	0.04	0.24	0.813	0.993
SCZ	EN_L3_5_IT_3	ZNF251	0.03	0.04	0.86	0.392	0.927
SCZ	EN_L5_6_NP	ZNF251	0.06	0.05	1.12	0.261	0.999
SCZ	EN_L5_ET	ZNF251	0.21	0.44	0.48	0.634	0.983
SCZ	EN_L6B	ZNF251	0.04	0.05	0.74	0.459	0.941
SCZ	EN_L6_CT	ZNF251	0.05	0.04	1.22	0.223	0.838
SCZ	EN_L6_IT_1	ZNF251	0.03	0.05	0.53	0.593	0.964
SCZ	EN_L6_IT_2	ZNF251	0.07	0.06	1.11	0.266	0.929
SCZ	Endo	ZNF251	-0.13	0.12	-1.11	0.268	0.668
SCZ	IN_ADARB2	ZNF251	-0.03	0.04	-0.67	0.503	0.928
SCZ	IN_LAMP5_LHX6	ZNF251	-0.04	0.05	-0.77	0.444	0.995
SCZ	IN_LAMP5_RELN	ZNF251	-0.01	0.05	-0.15	0.882	0.993
SCZ	IN_PVALB	ZNF251	-0.01	0.03	-0.30	0.765	0.967
SCZ	IN_PVALB_CHC	ZNF251	-0.00	0.05	-0.03	0.973	1
SCZ	IN_SST	ZNF251	0.01	0.03	0.25	0.806	0.993
SCZ	IN_VIP	ZNF251	-0.04	0.03	-1.28	0.202	0.776
SCZ	Micro	ZNF251	-0.04	0.05	-0.89	0.375	0.877
SCZ	OPC	ZNF251	0.02	0.03	0.44	0.657	0.959
SCZ	Oligo	ZNF251	0.01	0.03	0.31	0.757	0.967
SCZ	PC	ZNF251	0.09	0.10	0.96	0.336	0.894
SCZ	VLMC	ZNF251	0.02	0.12	0.16	0.872	0.983
SCZ	Astro	ZNF253	-0.06	0.04	-1.62	0.106	0.653
SCZ	EN_L2_3_IT	ZNF253	0.01	0.04	0.37	0.71	0.975
SCZ	EN_L3_5_IT_1	ZNF253	-0.04	0.05	-0.67	0.5	0.999
SCZ	EN_L3_5_IT_2	ZNF253	0.01	0.04	0.15	0.88	0.997
SCZ	EN_L3_5_IT_3	ZNF253	0.05	0.04	1.21	0.226	0.862
SCZ	EN_L5_6_NP	ZNF253	0.07	0.06	1.11	0.268	0.999
SCZ	EN_L6B	ZNF253	0.04	0.07	0.66	0.512	0.946
SCZ	EN_L6_CT	ZNF253	-0.08	0.06	-1.48	0.14	0.793
SCZ	EN_L6_IT_1	ZNF253	-0.03	0.06	-0.48	0.633	0.967
SCZ	EN_L6_IT_2	ZNF253	0.03	0.08	0.45	0.655	0.982
SCZ	Endo	ZNF253	-0.18	0.19	-0.96	0.337	0.722
SCZ	IN_ADARB2	ZNF253	-0.01	0.05	-0.29	0.772	0.977
SCZ	IN_LAMP5_LHX6	ZNF253	-0.04	0.06	-0.62	0.537	0.995
SCZ	IN_LAMP5_RELN	ZNF253	0.00	0.05	0.01	0.988	1
SCZ	IN_PVALB	ZNF253	0.03	0.04	0.90	0.367	0.895
SCZ	IN_PVALB_CHC	ZNF253	0.07	0.06	1.18	0.237	0.889
SCZ	IN_SST	ZNF253	0.04	0.04	0.82	0.412	0.953
SCZ	IN_VIP	ZNF253	-0.01	0.03	-0.32	0.746	0.967
SCZ	Micro	ZNF253	-0.01	0.07	-0.20	0.838	0.985
SCZ	OPC	ZNF253	0.02	0.03	0.59	0.555	0.939
SCZ	Oligo	ZNF253	-0.00	0.03	-0.02	0.981	0.997
SCZ	PC	ZNF253	0.32	0.19	1.68	0.0934	0.714
SCZ	Astro	ZNF254	-0.01	0.03	-0.29	0.775	0.961
SCZ	EN_L2_3_IT	ZNF254	-0.00	0.03	-0.09	0.93	0.996
SCZ	EN_L3_5_IT_1	ZNF254	-0.04	0.04	-0.97	0.334	0.999
SCZ	EN_L3_5_IT_2	ZNF254	0.01	0.03	0.22	0.823	0.993
SCZ	EN_L3_5_IT_3	ZNF254	-0.01	0.04	-0.26	0.793	0.982
SCZ	EN_L5_6_NP	ZNF254	0.02	0.05	0.40	0.692	0.999
SCZ	EN_L5_ET	ZNF254	0.01	0.40	0.03	0.973	1
SCZ	EN_L6B	ZNF254	0.04	0.05	0.76	0.448	0.936
SCZ	EN_L6_CT	ZNF254	0.01	0.04	0.33	0.74	0.973
SCZ	EN_L6_IT_1	ZNF254	-0.00	0.05	-0.01	0.992	1
SCZ	EN_L6_IT_2	ZNF254	0.01	0.06	0.10	0.919	0.996
SCZ	Endo	ZNF254	0.15	0.13	1.14	0.253	0.652
SCZ	IN_ADARB2	ZNF254	-0.02	0.04	-0.56	0.577	0.947
SCZ	IN_LAMP5_LHX6	ZNF254	-0.04	0.04	-0.88	0.38	0.995
SCZ	IN_LAMP5_RELN	ZNF254	0.03	0.04	0.68	0.496	0.974
SCZ	IN_PVALB	ZNF254	0.00	0.03	0.08	0.939	0.991
SCZ	IN_PVALB_CHC	ZNF254	0.04	0.05	0.76	0.448	0.941
SCZ	IN_SST	ZNF254	0.03	0.04	0.79	0.432	0.959
SCZ	IN_VIP	ZNF254	-0.04	0.03	-1.54	0.124	0.704
SCZ	Micro	ZNF254	-0.02	0.04	-0.52	0.603	0.946
SCZ	OPC	ZNF254	-0.00	0.02	-0.13	0.897	0.99
SCZ	Oligo	ZNF254	0.02	0.03	0.77	0.443	0.916
SCZ	PC	ZNF254	-0.09	0.09	-1.09	0.274	0.882
SCZ	PVM	ZNF254	-0.04	0.16	-0.23	0.815	0.99
SCZ	VLMC	ZNF254	-0.02	0.10	-0.15	0.884	0.985
SCZ	Astro	ZNF256	-0.02	0.07	-0.32	0.749	0.961
SCZ	EN_L2_3_IT	ZNF256	-0.03	0.07	-0.49	0.627	0.971
SCZ	EN_L3_5_IT_2	ZNF256	-0.05	0.09	-0.60	0.548	0.968
SCZ	EN_L3_5_IT_3	ZNF256	-0.01	0.09	-0.06	0.949	0.998
SCZ	EN_L6_IT_1	ZNF256	-0.21	0.22	-0.97	0.332	0.922
SCZ	IN_PVALB	ZNF256	-0.11	0.17	-0.66	0.508	0.928
SCZ	IN_SST	ZNF256	0.01	0.17	0.06	0.953	0.999
SCZ	IN_VIP	ZNF256	-0.11	0.09	-1.33	0.183	0.767
SCZ	OPC	ZNF256	-0.10	0.17	-0.59	0.553	0.938
SCZ	Oligo	ZNF256	0.05	0.07	0.71	0.478	0.922
SCZ	Astro	ZNF257	0.01	0.10	0.09	0.927	0.99
SCZ	EN_L2_3_IT	ZNF257	0.02	0.11	0.18	0.857	0.99
SCZ	EN_L3_5_IT_1	ZNF257	-0.13	0.13	-1.07	0.287	0.999
SCZ	EN_L3_5_IT_2	ZNF257	-0.06	0.11	-0.52	0.601	0.971
SCZ	EN_L3_5_IT_3	ZNF257	-0.01	0.11	-0.11	0.911	0.992
SCZ	EN_L6B	ZNF257	0.42	0.26	1.64	0.101	0.806
SCZ	EN_L6_IT_1	ZNF257	-0.04	0.15	-0.28	0.776	0.982
SCZ	IN_ADARB2	ZNF257	0.23	0.27	0.88	0.38	0.889
SCZ	IN_SST	ZNF257	0.37	0.22	1.70	0.0887	0.859
SCZ	IN_VIP	ZNF257	-0.02	0.10	-0.21	0.831	0.975
SCZ	Micro	ZNF257	0.06	0.12	0.54	0.588	0.941
SCZ	OPC	ZNF257	-0.01	0.06	-0.14	0.891	0.99
SCZ	Oligo	ZNF257	-0.02	0.08	-0.19	0.846	0.98
SCZ	Astro	ZNF26	-0.05	0.04	-1.36	0.174	0.739
SCZ	EN_L2_3_IT	ZNF26	-0.06	0.03	-1.79	0.073	0.788
SCZ	EN_L3_5_IT_1	ZNF26	-0.09	0.05	-1.88	0.0604	0.999
SCZ	EN_L3_5_IT_2	ZNF26	-0.05	0.04	-1.17	0.241	0.91
SCZ	EN_L3_5_IT_3	ZNF26	-0.03	0.04	-0.81	0.418	0.936
SCZ	EN_L5_6_NP	ZNF26	-0.01	0.06	-0.18	0.854	0.999
SCZ	EN_L5_ET	ZNF26	0.92	0.49	1.87	0.0615	0.873
SCZ	EN_L6B	ZNF26	0.01	0.06	0.10	0.923	0.992
SCZ	EN_L6_CT	ZNF26	-0.06	0.06	-1.10	0.273	0.855
SCZ	EN_L6_IT_1	ZNF26	-0.07	0.06	-1.20	0.229	0.902
SCZ	EN_L6_IT_2	ZNF26	-0.04	0.07	-0.59	0.554	0.974
SCZ	Endo	ZNF26	0.02	0.14	0.12	0.901	0.975
SCZ	IN_ADARB2	ZNF26	-0.11	0.06	-1.85	0.0643	0.664
SCZ	IN_LAMP5_LHX6	ZNF26	-0.05	0.07	-0.79	0.429	0.995
SCZ	IN_LAMP5_RELN	ZNF26	-0.11	0.06	-1.92	0.055	0.834
SCZ	IN_PVALB	ZNF26	-0.08	0.04	-1.90	0.0569	0.683
SCZ	IN_PVALB_CHC	ZNF26	-0.06	0.08	-0.73	0.468	0.944
SCZ	IN_SST	ZNF26	-0.08	0.04	-1.77	0.0775	0.846
SCZ	IN_VIP	ZNF26	-0.03	0.04	-0.77	0.442	0.903
SCZ	Micro	ZNF26	-0.03	0.06	-0.61	0.544	0.934
SCZ	OPC	ZNF26	-0.06	0.04	-1.43	0.153	0.764
SCZ	Oligo	ZNF26	-0.08	0.03	-2.26	0.0238	0.56
SCZ	PC	ZNF26	-0.30	0.18	-1.65	0.099	0.72
SCZ	Astro	ZNF260	-0.02	0.04	-0.42	0.677	0.942
SCZ	EN_L2_3_IT	ZNF260	0.04	0.04	0.93	0.353	0.936
SCZ	EN_L3_5_IT_1	ZNF260	0.06	0.08	0.68	0.495	0.999
SCZ	EN_L3_5_IT_2	ZNF260	0.08	0.04	1.80	0.0726	0.793
SCZ	EN_L3_5_IT_3	ZNF260	0.12	0.05	2.21	0.0271	0.545
SCZ	EN_L5_6_NP	ZNF260	0.07	0.08	0.86	0.391	0.999
SCZ	EN_L6B	ZNF260	0.05	0.09	0.60	0.549	0.946
SCZ	EN_L6_CT	ZNF260	0.14	0.08	1.73	0.084	0.717
SCZ	EN_L6_IT_1	ZNF260	-0.01	0.07	-0.12	0.902	0.992
SCZ	EN_L6_IT_2	ZNF260	-0.04	0.11	-0.38	0.701	0.982
SCZ	Endo	ZNF260	0.10	0.15	0.65	0.514	0.826
SCZ	IN_ADARB2	ZNF260	-0.02	0.07	-0.25	0.806	0.98
SCZ	IN_LAMP5_LHX6	ZNF260	-0.04	0.09	-0.37	0.709	0.997
SCZ	IN_LAMP5_RELN	ZNF260	-0.00	0.07	-0.05	0.963	0.998
SCZ	IN_PVALB	ZNF260	-0.02	0.05	-0.33	0.744	0.964
SCZ	IN_PVALB_CHC	ZNF260	0.24	0.16	1.53	0.126	0.836
SCZ	IN_SST	ZNF260	0.08	0.06	1.34	0.182	0.909
SCZ	IN_VIP	ZNF260	-0.02	0.04	-0.43	0.666	0.955
SCZ	Micro	ZNF260	0.01	0.07	0.15	0.879	0.991
SCZ	OPC	ZNF260	0.00	0.04	0.10	0.921	0.993
SCZ	Oligo	ZNF260	0.01	0.03	0.33	0.743	0.965
SCZ	Astro	ZNF263	0.00	0.04	0.06	0.949	0.993
SCZ	EN_L2_3_IT	ZNF263	-0.02	0.04	-0.69	0.493	0.961
SCZ	EN_L3_5_IT_1	ZNF263	0.02	0.06	0.29	0.771	0.999
SCZ	EN_L3_5_IT_2	ZNF263	-0.00	0.05	-0.02	0.988	0.999
SCZ	EN_L3_5_IT_3	ZNF263	0.03	0.05	0.50	0.616	0.961
SCZ	EN_L5_6_NP	ZNF263	0.02	0.09	0.24	0.812	0.999
SCZ	EN_L6B	ZNF263	0.03	0.08	0.45	0.652	0.966
SCZ	EN_L6_CT	ZNF263	0.08	0.07	1.27	0.205	0.835
SCZ	EN_L6_IT_1	ZNF263	0.04	0.07	0.58	0.562	0.961
SCZ	EN_L6_IT_2	ZNF263	0.05	0.10	0.47	0.64	0.981
SCZ	Endo	ZNF263	-0.01	0.15	-0.08	0.933	0.985
SCZ	IN_ADARB2	ZNF263	-0.12	0.07	-1.78	0.0752	0.694
SCZ	IN_LAMP5_LHX6	ZNF263	-0.02	0.09	-0.23	0.816	0.997
SCZ	IN_LAMP5_RELN	ZNF263	-0.13	0.07	-1.79	0.0731	0.885
SCZ	IN_PVALB	ZNF263	0.00	0.06	0.04	0.968	0.995
SCZ	IN_PVALB_CHC	ZNF263	0.04	0.16	0.28	0.783	0.982
SCZ	IN_SST	ZNF263	-0.08	0.05	-1.54	0.124	0.881
SCZ	IN_VIP	ZNF263	-0.06	0.05	-1.28	0.2	0.776
SCZ	Micro	ZNF263	-0.07	0.07	-0.89	0.374	0.877
SCZ	OPC	ZNF263	-0.06	0.05	-1.25	0.212	0.815
SCZ	Oligo	ZNF263	-0.03	0.03	-1.06	0.288	0.862
SCZ	PC	ZNF263	0.32	0.16	2.04	0.0417	0.604
SCZ	Astro	ZNF264	0.05	0.04	1.35	0.176	0.74
SCZ	EN_L2_3_IT	ZNF264	-0.00	0.03	-0.17	0.863	0.991
SCZ	EN_L3_5_IT_1	ZNF264	0.04	0.05	0.92	0.355	0.999
SCZ	EN_L3_5_IT_2	ZNF264	0.04	0.04	1.02	0.31	0.929
SCZ	EN_L3_5_IT_3	ZNF264	0.02	0.04	0.64	0.519	0.954
SCZ	EN_L5_6_NP	ZNF264	-0.01	0.06	-0.09	0.929	0.999
SCZ	EN_L5_ET	ZNF264	-0.13	0.47	-0.27	0.787	0.985
SCZ	EN_L6B	ZNF264	0.04	0.06	0.65	0.518	0.946
SCZ	EN_L6_CT	ZNF264	-0.04	0.05	-0.77	0.439	0.918
SCZ	EN_L6_IT_1	ZNF264	0.04	0.05	0.82	0.413	0.935
SCZ	EN_L6_IT_2	ZNF264	0.03	0.07	0.48	0.629	0.981
SCZ	Endo	ZNF264	0.27	0.14	1.92	0.0549	0.349
SCZ	IN_ADARB2	ZNF264	-0.01	0.05	-0.29	0.772	0.977
SCZ	IN_LAMP5_LHX6	ZNF264	0.02	0.06	0.32	0.749	0.997
SCZ	IN_LAMP5_RELN	ZNF264	0.01	0.05	0.16	0.874	0.993
SCZ	IN_PVALB	ZNF264	-0.04	0.04	-1.20	0.23	0.844
SCZ	IN_PVALB_CHC	ZNF264	0.07	0.07	0.96	0.34	0.925
SCZ	IN_SST	ZNF264	-0.02	0.04	-0.44	0.659	0.983
SCZ	IN_VIP	ZNF264	-0.02	0.03	-0.64	0.525	0.923
SCZ	Micro	ZNF264	0.10	0.06	1.55	0.12	0.685
SCZ	OPC	ZNF264	0.07	0.04	1.80	0.0718	0.675
SCZ	Oligo	ZNF264	0.01	0.03	0.41	0.681	0.958
SCZ	PC	ZNF264	0.01	0.19	0.04	0.966	0.997
SCZ	Astro	ZNF266	-0.02	0.04	-0.36	0.715	0.953
SCZ	EN_L2_3_IT	ZNF266	-0.03	0.05	-0.71	0.476	0.96
SCZ	EN_L3_5_IT_1	ZNF266	-0.08	0.07	-1.10	0.271	0.999
SCZ	EN_L3_5_IT_2	ZNF266	-0.05	0.05	-1.01	0.312	0.929
SCZ	EN_L3_5_IT_3	ZNF266	-0.05	0.05	-0.89	0.376	0.922
SCZ	EN_L5_6_NP	ZNF266	-0.02	0.08	-0.25	0.801	0.999
SCZ	EN_L6B	ZNF266	-0.06	0.09	-0.74	0.461	0.942
SCZ	EN_L6_CT	ZNF266	-0.02	0.07	-0.34	0.733	0.973
SCZ	EN_L6_IT_1	ZNF266	-0.00	0.07	-0.00	1	1
SCZ	EN_L6_IT_2	ZNF266	-0.03	0.09	-0.30	0.765	0.984
SCZ	Endo	ZNF266	0.36	0.13	2.77	0.00553	0.134
SCZ	IN_ADARB2	ZNF266	-0.04	0.06	-0.63	0.525	0.934
SCZ	IN_LAMP5_LHX6	ZNF266	-0.10	0.08	-1.18	0.236	0.995
SCZ	IN_LAMP5_RELN	ZNF266	-0.11	0.06	-1.82	0.068	0.88
SCZ	IN_PVALB	ZNF266	-0.04	0.06	-0.56	0.576	0.937
SCZ	IN_PVALB_CHC	ZNF266	-0.08	0.09	-0.92	0.356	0.93
SCZ	IN_SST	ZNF266	-0.04	0.05	-0.76	0.447	0.961
SCZ	IN_VIP	ZNF266	-0.04	0.05	-0.95	0.343	0.86
SCZ	Micro	ZNF266	-0.03	0.07	-0.52	0.601	0.946
SCZ	OPC	ZNF266	-0.10	0.05	-2.18	0.0292	0.563
SCZ	Oligo	ZNF266	-0.04	0.03	-1.15	0.249	0.847
SCZ	Astro	ZNF267	-0.00	0.07	-0.05	0.958	0.995
SCZ	EN_L2_3_IT	ZNF267	0.07	0.04	1.68	0.0926	0.811
SCZ	EN_L3_5_IT_1	ZNF267	0.09	0.07	1.28	0.2	0.999
SCZ	EN_L3_5_IT_2	ZNF267	0.04	0.04	0.96	0.335	0.937
SCZ	EN_L3_5_IT_3	ZNF267	-0.03	0.06	-0.51	0.607	0.961
SCZ	EN_L6_IT_1	ZNF267	0.03	0.08	0.31	0.76	0.981
SCZ	Endo	ZNF267	0.09	0.18	0.51	0.613	0.868
SCZ	IN_ADARB2	ZNF267	-0.33	0.15	-2.18	0.0296	0.583
SCZ	IN_LAMP5_RELN	ZNF267	0.02	0.18	0.13	0.895	0.993
SCZ	IN_PVALB	ZNF267	-0.04	0.07	-0.54	0.591	0.939
SCZ	IN_SST	ZNF267	0.12	0.07	1.67	0.094	0.863
SCZ	IN_VIP	ZNF267	0.02	0.07	0.31	0.756	0.968
SCZ	Micro	ZNF267	0.04	0.06	0.72	0.474	0.913
SCZ	OPC	ZNF267	-0.05	0.05	-0.97	0.33	0.87
SCZ	Oligo	ZNF267	-0.01	0.04	-0.35	0.727	0.963
SCZ	Astro	ZNF268	-0.00	0.06	-0.00	1	1
SCZ	EN_L2_3_IT	ZNF268	0.01	0.05	0.18	0.86	0.99
SCZ	EN_L3_5_IT_1	ZNF268	0.02	0.08	0.19	0.851	0.999
SCZ	EN_L3_5_IT_2	ZNF268	0.05	0.05	1.07	0.284	0.924
SCZ	EN_L3_5_IT_3	ZNF268	0.09	0.06	1.54	0.124	0.769
SCZ	EN_L5_6_NP	ZNF268	-0.17	0.17	-0.99	0.323	0.999
SCZ	EN_L6B	ZNF268	0.03	0.10	0.26	0.793	0.979
SCZ	EN_L6_CT	ZNF268	0.04	0.08	0.55	0.585	0.949
SCZ	EN_L6_IT_1	ZNF268	0.04	0.09	0.47	0.64	0.967
SCZ	EN_L6_IT_2	ZNF268	0.12	0.24	0.53	0.598	0.98
SCZ	IN_ADARB2	ZNF268	-0.01	0.08	-0.18	0.858	0.986
SCZ	IN_LAMP5_LHX6	ZNF268	-0.00	0.10	-0.00	0.998	1
SCZ	IN_LAMP5_RELN	ZNF268	-0.03	0.08	-0.32	0.749	0.993
SCZ	IN_PVALB	ZNF268	-0.07	0.06	-1.25	0.211	0.835
SCZ	IN_PVALB_CHC	ZNF268	-0.13	0.19	-0.67	0.504	0.948
SCZ	IN_SST	ZNF268	-0.03	0.06	-0.55	0.582	0.972
SCZ	IN_VIP	ZNF268	0.05	0.05	1.04	0.299	0.835
SCZ	OPC	ZNF268	0.03	0.06	0.47	0.635	0.954
SCZ	Oligo	ZNF268	0.03	0.04	0.73	0.465	0.919
SCZ	Astro	ZNF273	0.00	0.06	0.02	0.982	0.998
SCZ	EN_L2_3_IT	ZNF273	0.01	0.03	0.40	0.691	0.975
SCZ	EN_L3_5_IT_1	ZNF273	-0.03	0.04	-0.58	0.565	0.999
SCZ	EN_L3_5_IT_2	ZNF273	0.04	0.04	1.04	0.297	0.928
SCZ	EN_L3_5_IT_3	ZNF273	0.04	0.04	0.96	0.336	0.91
SCZ	EN_L5_6_NP	ZNF273	0.00	0.06	0.05	0.963	0.999
SCZ	EN_L5_ET	ZNF273	0.22	0.34	0.66	0.508	0.983
SCZ	EN_L6B	ZNF273	0.04	0.06	0.67	0.5	0.945
SCZ	EN_L6_CT	ZNF273	-0.01	0.04	-0.33	0.745	0.973
SCZ	EN_L6_IT_1	ZNF273	0.05	0.05	0.94	0.345	0.922
SCZ	EN_L6_IT_2	ZNF273	-0.02	0.08	-0.28	0.779	0.984
SCZ	Endo	ZNF273	0.12	0.17	0.70	0.484	0.808
SCZ	IN_ADARB2	ZNF273	0.01	0.05	0.24	0.811	0.98
SCZ	IN_LAMP5_LHX6	ZNF273	0.01	0.06	0.20	0.839	0.997
SCZ	IN_LAMP5_RELN	ZNF273	0.02	0.04	0.39	0.696	0.993
SCZ	IN_PVALB	ZNF273	-0.01	0.04	-0.24	0.808	0.976
SCZ	IN_PVALB_CHC	ZNF273	0.01	0.08	0.12	0.906	0.995
SCZ	IN_SST	ZNF273	0.01	0.05	0.24	0.807	0.993
SCZ	IN_VIP	ZNF273	0.01	0.04	0.23	0.82	0.975
SCZ	Micro	ZNF273	0.02	0.06	0.30	0.767	0.973
SCZ	OPC	ZNF273	-0.03	0.05	-0.74	0.462	0.915
SCZ	Oligo	ZNF273	0.00	0.04	0.11	0.912	0.988
SCZ	Astro	ZNF274	0.11	0.06	2.01	0.0446	0.549
SCZ	EN_L2_3_IT	ZNF274	0.05	0.04	1.07	0.285	0.923
SCZ	EN_L3_5_IT_1	ZNF274	-0.09	0.07	-1.23	0.217	0.999
SCZ	EN_L3_5_IT_2	ZNF274	0.03	0.05	0.50	0.615	0.972
SCZ	EN_L3_5_IT_3	ZNF274	0.08	0.07	1.23	0.218	0.858
SCZ	EN_L5_6_NP	ZNF274	-0.33	0.18	-1.81	0.07	0.999
SCZ	EN_L6B	ZNF274	0.10	0.18	0.59	0.557	0.948
SCZ	EN_L6_CT	ZNF274	0.04	0.19	0.21	0.833	0.981
SCZ	EN_L6_IT_1	ZNF274	-0.01	0.09	-0.16	0.875	0.989
SCZ	EN_L6_IT_2	ZNF274	-0.22	0.22	-0.97	0.332	0.932
SCZ	Endo	ZNF274	0.07	0.14	0.48	0.634	0.879
SCZ	IN_ADARB2	ZNF274	-0.04	0.09	-0.47	0.636	0.952
SCZ	IN_LAMP5_RELN	ZNF274	0.19	0.17	1.12	0.261	0.955
SCZ	IN_PVALB	ZNF274	0.00	0.07	0.04	0.965	0.995
SCZ	IN_SST	ZNF274	-0.00	0.07	-0.05	0.962	0.999
SCZ	IN_VIP	ZNF274	-0.01	0.05	-0.25	0.801	0.974
SCZ	Micro	ZNF274	0.14	0.07	1.99	0.0465	0.534
SCZ	OPC	ZNF274	0.07	0.05	1.48	0.14	0.751
SCZ	Oligo	ZNF274	0.05	0.03	1.34	0.181	0.814
SCZ	PC	ZNF274	0.18	0.18	1.03	0.303	0.894
SCZ	Astro	ZNF275	0.05	0.05	0.94	0.345	0.839
SCZ	EN_L2_3_IT	ZNF275	-0.10	0.07	-1.47	0.141	0.849
SCZ	EN_L3_5_IT_1	ZNF275	-0.13	0.08	-1.56	0.119	0.999
SCZ	EN_L3_5_IT_2	ZNF275	0.01	0.06	0.20	0.839	0.996
SCZ	EN_L3_5_IT_3	ZNF275	-0.10	0.08	-1.22	0.223	0.86
SCZ	EN_L6B	ZNF275	-0.39	0.19	-2.08	0.0377	0.713
SCZ	EN_L6_CT	ZNF275	-0.21	0.17	-1.21	0.225	0.838
SCZ	EN_L6_IT_1	ZNF275	-0.08	0.17	-0.48	0.635	0.967
SCZ	IN_ADARB2	ZNF275	0.02	0.08	0.21	0.834	0.984
SCZ	IN_LAMP5_LHX6	ZNF275	-0.25	0.17	-1.46	0.144	0.995
SCZ	IN_LAMP5_RELN	ZNF275	-0.03	0.08	-0.33	0.742	0.993
SCZ	IN_PVALB	ZNF275	-0.02	0.07	-0.35	0.73	0.964
SCZ	IN_SST	ZNF275	-0.03	0.07	-0.44	0.657	0.983
SCZ	IN_VIP	ZNF275	0.05	0.05	0.88	0.379	0.877
SCZ	OPC	ZNF275	0.03	0.05	0.66	0.508	0.924
SCZ	Oligo	ZNF275	0.01	0.05	0.18	0.856	0.981
SCZ	Astro	ZNF276	-0.04	0.04	-0.92	0.355	0.842
SCZ	EN_L2_3_IT	ZNF276	-0.03	0.03	-0.83	0.406	0.955
SCZ	EN_L3_5_IT_1	ZNF276	-0.12	0.06	-1.92	0.0553	0.999
SCZ	EN_L3_5_IT_2	ZNF276	-0.05	0.04	-1.02	0.306	0.929
SCZ	EN_L3_5_IT_3	ZNF276	-0.01	0.04	-0.16	0.87	0.988
SCZ	EN_L5_6_NP	ZNF276	-0.01	0.07	-0.14	0.891	0.999
SCZ	EN_L6B	ZNF276	-0.11	0.07	-1.70	0.0898	0.784
SCZ	EN_L6_CT	ZNF276	-0.03	0.05	-0.54	0.592	0.951
SCZ	EN_L6_IT_1	ZNF276	-0.09	0.06	-1.47	0.142	0.88
SCZ	EN_L6_IT_2	ZNF276	-0.03	0.08	-0.44	0.659	0.982
SCZ	Endo	ZNF276	0.08	0.15	0.52	0.603	0.866
SCZ	IN_ADARB2	ZNF276	-0.15	0.06	-2.54	0.011	0.425
SCZ	IN_LAMP5_LHX6	ZNF276	0.02	0.08	0.21	0.837	0.997
SCZ	IN_LAMP5_RELN	ZNF276	-0.06	0.06	-0.91	0.362	0.963
SCZ	IN_PVALB	ZNF276	-0.07	0.04	-1.72	0.0862	0.725
SCZ	IN_PVALB_CHC	ZNF276	0.00	0.07	0.05	0.962	0.999
SCZ	IN_SST	ZNF276	0.01	0.05	0.18	0.86	0.995
SCZ	IN_VIP	ZNF276	-0.03	0.04	-0.72	0.474	0.909
SCZ	Micro	ZNF276	0.05	0.05	0.95	0.34	0.865
SCZ	OPC	ZNF276	-0.11	0.04	-2.68	0.00734	0.431
SCZ	Oligo	ZNF276	-0.05	0.03	-1.80	0.0718	0.678
SCZ	Astro	ZNF277	-0.06	0.03	-1.76	0.0782	0.612
SCZ	EN_L2_3_IT	ZNF277	-0.03	0.03	-0.96	0.338	0.933
SCZ	EN_L3_5_IT_1	ZNF277	0.04	0.04	0.86	0.391	0.999
SCZ	EN_L3_5_IT_2	ZNF277	0.00	0.03	0.03	0.978	0.999
SCZ	EN_L3_5_IT_3	ZNF277	0.00	0.03	0.00	0.999	1
SCZ	EN_L5_6_NP	ZNF277	0.09	0.05	1.76	0.0788	0.999
SCZ	EN_L5_ET	ZNF277	-0.10	0.39	-0.27	0.789	0.985
SCZ	EN_L6B	ZNF277	0.02	0.05	0.31	0.758	0.976
SCZ	EN_L6_CT	ZNF277	0.02	0.04	0.59	0.554	0.945
SCZ	EN_L6_IT_1	ZNF277	0.03	0.05	0.54	0.591	0.964
SCZ	EN_L6_IT_2	ZNF277	0.06	0.06	1.04	0.3	0.929
SCZ	Endo	ZNF277	-0.03	0.09	-0.31	0.757	0.927
SCZ	IN_ADARB2	ZNF277	-0.04	0.04	-0.99	0.323	0.862
SCZ	IN_LAMP5_LHX6	ZNF277	-0.03	0.06	-0.39	0.699	0.997
SCZ	IN_LAMP5_RELN	ZNF277	-0.07	0.05	-1.39	0.164	0.933
SCZ	IN_PVALB	ZNF277	0.01	0.03	0.21	0.835	0.978
SCZ	IN_PVALB_CHC	ZNF277	0.02	0.06	0.35	0.73	0.978
SCZ	IN_SST	ZNF277	-0.03	0.04	-0.75	0.455	0.961
SCZ	IN_VIP	ZNF277	-0.04	0.03	-1.14	0.256	0.81
SCZ	Micro	ZNF277	0.00	0.06	0.07	0.946	0.992
SCZ	OPC	ZNF277	0.02	0.03	0.63	0.531	0.93
SCZ	Oligo	ZNF277	0.03	0.02	1.35	0.178	0.813
SCZ	PC	ZNF277	-0.17	0.10	-1.63	0.103	0.732
SCZ	PVM	ZNF277	0.16	0.15	1.07	0.283	0.82
SCZ	VLMC	ZNF277	0.12	0.12	1.01	0.313	0.935
SCZ	Astro	ZNF28	-0.00	0.05	-0.04	0.966	0.996
SCZ	EN_L2_3_IT	ZNF28	0.05	0.05	0.96	0.339	0.933
SCZ	EN_L3_5_IT_1	ZNF28	-0.04	0.16	-0.25	0.802	0.999
SCZ	EN_L3_5_IT_2	ZNF28	-0.07	0.07	-1.01	0.31	0.929
SCZ	EN_L3_5_IT_3	ZNF28	0.13	0.07	1.94	0.0526	0.647
SCZ	EN_L6B	ZNF28	-0.27	0.19	-1.42	0.154	0.85
SCZ	EN_L6_CT	ZNF28	0.05	0.17	0.29	0.769	0.974
SCZ	EN_L6_IT_1	ZNF28	-0.13	0.15	-0.88	0.379	0.93
SCZ	IN_ADARB2	ZNF28	0.17	0.18	0.94	0.347	0.874
SCZ	IN_LAMP5_RELN	ZNF28	0.01	0.16	0.06	0.953	0.997
SCZ	IN_PVALB	ZNF28	-0.07	0.09	-0.80	0.425	0.912
SCZ	IN_SST	ZNF28	-0.05	0.08	-0.60	0.545	0.967
SCZ	IN_VIP	ZNF28	-0.05	0.06	-0.81	0.42	0.893
SCZ	Micro	ZNF28	-0.06	0.07	-0.84	0.4	0.885
SCZ	OPC	ZNF28	0.05	0.07	0.74	0.461	0.915
SCZ	Oligo	ZNF28	0.01	0.04	0.34	0.731	0.963
SCZ	Astro	ZNF280B	-0.01	0.05	-0.19	0.852	0.978
SCZ	EN_L2_3_IT	ZNF280B	0.03	0.03	1.04	0.296	0.923
SCZ	EN_L3_5_IT_1	ZNF280B	0.02	0.06	0.36	0.718	0.999
SCZ	EN_L3_5_IT_2	ZNF280B	0.05	0.04	1.17	0.243	0.912
SCZ	EN_L3_5_IT_3	ZNF280B	0.02	0.04	0.49	0.621	0.961
SCZ	EN_L5_6_NP	ZNF280B	0.00	0.07	0.06	0.951	0.999
SCZ	EN_L6B	ZNF280B	0.11	0.07	1.48	0.14	0.841
SCZ	EN_L6_CT	ZNF280B	0.02	0.07	0.35	0.73	0.973
SCZ	EN_L6_IT_1	ZNF280B	0.01	0.08	0.07	0.944	0.996
SCZ	EN_L6_IT_2	ZNF280B	-0.02	0.09	-0.25	0.804	0.984
SCZ	IN_ADARB2	ZNF280B	-0.00	0.06	-0.04	0.968	0.998
SCZ	IN_LAMP5_LHX6	ZNF280B	0.08	0.07	1.20	0.231	0.995
SCZ	IN_LAMP5_RELN	ZNF280B	0.06	0.06	1.03	0.301	0.957
SCZ	IN_PVALB	ZNF280B	-0.01	0.04	-0.11	0.91	0.989
SCZ	IN_PVALB_CHC	ZNF280B	0.11	0.09	1.26	0.207	0.874
SCZ	IN_SST	ZNF280B	-0.02	0.05	-0.35	0.726	0.984
SCZ	IN_VIP	ZNF280B	0.01	0.04	0.29	0.769	0.97
SCZ	OPC	ZNF280B	0.01	0.05	0.28	0.783	0.98
SCZ	Oligo	ZNF280B	-0.08	0.05	-1.72	0.0856	0.712
SCZ	Astro	ZNF280C	0.02	0.03	0.44	0.656	0.938
SCZ	EN_L2_3_IT	ZNF280C	-0.02	0.03	-0.71	0.476	0.96
SCZ	EN_L3_5_IT_1	ZNF280C	-0.01	0.06	-0.15	0.884	0.999
SCZ	EN_L3_5_IT_2	ZNF280C	-0.03	0.05	-0.57	0.567	0.97
SCZ	EN_L3_5_IT_3	ZNF280C	-0.00	0.05	-0.03	0.975	0.999
SCZ	EN_L5_6_NP	ZNF280C	0.01	0.09	0.08	0.933	0.999
SCZ	EN_L6B	ZNF280C	-0.05	0.08	-0.64	0.521	0.946
SCZ	EN_L6_CT	ZNF280C	-0.08	0.07	-1.11	0.265	0.855
SCZ	EN_L6_IT_1	ZNF280C	-0.06	0.07	-0.90	0.368	0.927
SCZ	EN_L6_IT_2	ZNF280C	-0.06	0.08	-0.74	0.462	0.967
SCZ	Endo	ZNF280C	0.16	0.16	1.02	0.306	0.697
SCZ	IN_ADARB2	ZNF280C	0.04	0.06	0.62	0.539	0.935
SCZ	IN_LAMP5_LHX6	ZNF280C	-0.07	0.08	-0.82	0.415	0.995
SCZ	IN_LAMP5_RELN	ZNF280C	-0.01	0.07	-0.14	0.885	0.993
SCZ	IN_PVALB	ZNF280C	0.03	0.04	0.84	0.403	0.909
SCZ	IN_PVALB_CHC	ZNF280C	0.04	0.09	0.42	0.674	0.974
SCZ	IN_SST	ZNF280C	0.00	0.05	0.09	0.93	0.999
SCZ	IN_VIP	ZNF280C	-0.01	0.04	-0.29	0.769	0.97
SCZ	Micro	ZNF280C	0.08	0.06	1.36	0.174	0.75
SCZ	OPC	ZNF280C	0.00	0.03	0.03	0.976	0.997
SCZ	Oligo	ZNF280C	-0.00	0.03	-0.08	0.935	0.991
SCZ	Astro	ZNF280D	-0.01	0.04	-0.25	0.802	0.966
SCZ	EN_L2_3_IT	ZNF280D	0.01	0.03	0.30	0.767	0.981
SCZ	EN_L3_5_IT_1	ZNF280D	0.02	0.04	0.38	0.707	0.999
SCZ	EN_L3_5_IT_2	ZNF280D	0.02	0.03	0.50	0.617	0.972
SCZ	EN_L3_5_IT_3	ZNF280D	-0.01	0.03	-0.39	0.694	0.969
SCZ	EN_L5_6_NP	ZNF280D	0.02	0.05	0.32	0.749	0.999
SCZ	EN_L5_ET	ZNF280D	0.27	0.36	0.73	0.464	0.983
SCZ	EN_L6B	ZNF280D	0.12	0.05	2.28	0.0229	0.672
SCZ	EN_L6_CT	ZNF280D	0.01	0.04	0.15	0.878	0.986
SCZ	EN_L6_IT_1	ZNF280D	0.07	0.05	1.28	0.201	0.885
SCZ	EN_L6_IT_2	ZNF280D	0.12	0.06	2.09	0.0364	0.728
SCZ	Endo	ZNF280D	0.03	0.08	0.40	0.686	0.899
SCZ	IN_ADARB2	ZNF280D	-0.00	0.04	-0.00	0.998	1
SCZ	IN_LAMP5_LHX6	ZNF280D	0.04	0.04	0.98	0.328	0.995
SCZ	IN_LAMP5_RELN	ZNF280D	0.06	0.04	1.54	0.124	0.931
SCZ	IN_PVALB	ZNF280D	0.01	0.03	0.17	0.866	0.982
SCZ	IN_PVALB_CHC	ZNF280D	-0.04	0.05	-0.95	0.344	0.925
SCZ	IN_SST	ZNF280D	-0.02	0.04	-0.56	0.574	0.972
SCZ	IN_VIP	ZNF280D	-0.00	0.03	-0.14	0.89	0.984
SCZ	Micro	ZNF280D	-0.03	0.04	-0.76	0.448	0.905
SCZ	OPC	ZNF280D	0.04	0.03	1.26	0.208	0.81
SCZ	Oligo	ZNF280D	-0.02	0.03	-0.46	0.645	0.955
SCZ	PC	ZNF280D	0.02	0.09	0.24	0.807	0.982
SCZ	PVM	ZNF280D	-0.16	0.14	-1.19	0.234	0.801
SCZ	VLMC	ZNF280D	0.07	0.10	0.69	0.492	0.962
SCZ	Astro	ZNF281	0.05	0.05	0.90	0.368	0.846
SCZ	EN_L2_3_IT	ZNF281	0.06	0.04	1.29	0.197	0.877
SCZ	EN_L3_5_IT_1	ZNF281	0.00	0.09	0.01	0.996	1
SCZ	EN_L3_5_IT_2	ZNF281	0.08	0.05	1.59	0.111	0.836
SCZ	EN_L3_5_IT_3	ZNF281	0.05	0.06	0.85	0.397	0.931
SCZ	EN_L5_6_NP	ZNF281	0.00	0.09	0.01	0.993	0.999
SCZ	EN_L6B	ZNF281	0.11	0.09	1.14	0.253	0.886
SCZ	EN_L6_CT	ZNF281	0.05	0.08	0.66	0.51	0.937
SCZ	EN_L6_IT_1	ZNF281	0.03	0.08	0.37	0.715	0.974
SCZ	EN_L6_IT_2	ZNF281	0.33	0.20	1.63	0.104	0.83
SCZ	Endo	ZNF281	0.20	0.17	1.17	0.243	0.641
SCZ	IN_ADARB2	ZNF281	-0.01	0.07	-0.13	0.899	0.992
SCZ	IN_LAMP5_LHX6	ZNF281	0.08	0.09	0.94	0.346	0.995
SCZ	IN_LAMP5_RELN	ZNF281	0.01	0.07	0.11	0.914	0.993
SCZ	IN_PVALB	ZNF281	0.04	0.05	0.70	0.482	0.925
SCZ	IN_PVALB_CHC	ZNF281	0.08	0.09	0.98	0.328	0.925
SCZ	IN_SST	ZNF281	0.05	0.05	0.83	0.405	0.953
SCZ	IN_VIP	ZNF281	0.06	0.05	1.28	0.202	0.776
SCZ	Micro	ZNF281	0.18	0.08	2.35	0.019	0.448
SCZ	OPC	ZNF281	0.01	0.05	0.29	0.774	0.979
SCZ	Oligo	ZNF281	0.04	0.04	1.20	0.23	0.84
SCZ	Astro	ZNF282	0.02	0.04	0.42	0.677	0.942
SCZ	EN_L2_3_IT	ZNF282	-0.04	0.04	-1.14	0.255	0.914
SCZ	EN_L3_5_IT_1	ZNF282	-0.08	0.07	-1.06	0.289	0.999
SCZ	EN_L3_5_IT_2	ZNF282	-0.01	0.05	-0.20	0.839	0.996
SCZ	EN_L3_5_IT_3	ZNF282	-0.06	0.05	-1.25	0.211	0.854
SCZ	EN_L5_6_NP	ZNF282	-0.11	0.09	-1.28	0.199	0.999
SCZ	EN_L6B	ZNF282	-0.06	0.09	-0.63	0.531	0.946
SCZ	EN_L6_CT	ZNF282	-0.02	0.08	-0.21	0.835	0.981
SCZ	EN_L6_IT_1	ZNF282	0.03	0.07	0.40	0.69	0.971
SCZ	EN_L6_IT_2	ZNF282	-0.10	0.09	-1.08	0.278	0.929
SCZ	Endo	ZNF282	-0.12	0.15	-0.79	0.428	0.776
SCZ	IN_ADARB2	ZNF282	-0.05	0.07	-0.66	0.509	0.93
SCZ	IN_LAMP5_LHX6	ZNF282	-0.07	0.09	-0.71	0.477	0.995
SCZ	IN_LAMP5_RELN	ZNF282	-0.17	0.08	-2.03	0.0425	0.801
SCZ	IN_PVALB	ZNF282	0.02	0.05	0.37	0.709	0.96
SCZ	IN_PVALB_CHC	ZNF282	-0.42	0.13	-3.17	0.00154	0.378
SCZ	IN_SST	ZNF282	-0.07	0.06	-1.28	0.201	0.913
SCZ	IN_VIP	ZNF282	-0.03	0.05	-0.57	0.568	0.937
SCZ	Micro	ZNF282	-0.14	0.07	-2.03	0.0419	0.517
SCZ	OPC	ZNF282	-0.04	0.04	-0.93	0.351	0.873
SCZ	Oligo	ZNF282	-0.05	0.03	-1.41	0.158	0.793
SCZ	Astro	ZNF283	0.01	0.04	0.21	0.83	0.973
SCZ	EN_L2_3_IT	ZNF283	0.00	0.03	0.12	0.906	0.995
SCZ	EN_L3_5_IT_1	ZNF283	0.06	0.05	1.18	0.238	0.999
SCZ	EN_L3_5_IT_2	ZNF283	0.09	0.04	2.32	0.0202	0.653
SCZ	EN_L3_5_IT_3	ZNF283	0.06	0.04	1.39	0.165	0.819
SCZ	EN_L5_6_NP	ZNF283	0.07	0.06	1.15	0.249	0.999
SCZ	EN_L6B	ZNF283	0.06	0.07	0.82	0.415	0.928
SCZ	EN_L6_CT	ZNF283	0.03	0.06	0.48	0.631	0.958
SCZ	EN_L6_IT_1	ZNF283	0.11	0.06	1.90	0.057	0.807
SCZ	EN_L6_IT_2	ZNF283	0.09	0.08	1.13	0.258	0.929
SCZ	Endo	ZNF283	-0.15	0.16	-0.96	0.337	0.722
SCZ	IN_ADARB2	ZNF283	0.02	0.05	0.40	0.686	0.964
SCZ	IN_LAMP5_LHX6	ZNF283	0.07	0.07	1.02	0.307	0.995
SCZ	IN_LAMP5_RELN	ZNF283	-0.03	0.05	-0.61	0.539	0.98
SCZ	IN_PVALB	ZNF283	-0.01	0.04	-0.30	0.764	0.967
SCZ	IN_PVALB_CHC	ZNF283	0.02	0.07	0.37	0.71	0.978
SCZ	IN_SST	ZNF283	-0.00	0.05	-0.04	0.965	0.999
SCZ	IN_VIP	ZNF283	-0.00	0.03	-0.10	0.918	0.987
SCZ	Micro	ZNF283	-0.01	0.08	-0.19	0.846	0.986
SCZ	OPC	ZNF283	0.04	0.04	1.08	0.28	0.851
SCZ	Oligo	ZNF283	-0.02	0.03	-0.52	0.603	0.947
SCZ	EN_L2_3_IT	ZNF284	-0.04	0.08	-0.51	0.609	0.968
SCZ	EN_L3_5_IT_3	ZNF284	0.02	0.19	0.10	0.922	0.994
SCZ	IN_SST	ZNF284	-0.14	0.18	-0.81	0.417	0.955
SCZ	IN_VIP	ZNF284	-0.15	0.16	-0.98	0.325	0.849
SCZ	Oligo	ZNF284	0.05	0.08	0.63	0.529	0.93
SCZ	Astro	ZNF287	0.01	0.05	0.12	0.906	0.988
SCZ	EN_L2_3_IT	ZNF287	0.00	0.04	0.03	0.977	0.997
SCZ	EN_L3_5_IT_1	ZNF287	-0.00	0.07	-0.01	0.994	1
SCZ	EN_L3_5_IT_2	ZNF287	-0.03	0.04	-0.67	0.505	0.962
SCZ	EN_L3_5_IT_3	ZNF287	0.03	0.05	0.58	0.561	0.957
SCZ	EN_L5_6_NP	ZNF287	-0.02	0.10	-0.17	0.867	0.999
SCZ	EN_L6B	ZNF287	0.02	0.08	0.28	0.777	0.979
SCZ	EN_L6_CT	ZNF287	-0.07	0.08	-0.87	0.385	0.905
SCZ	EN_L6_IT_1	ZNF287	0.03	0.08	0.39	0.696	0.971
SCZ	EN_L6_IT_2	ZNF287	-0.13	0.21	-0.61	0.544	0.973
SCZ	IN_ADARB2	ZNF287	0.01	0.07	0.15	0.883	0.989
SCZ	IN_LAMP5_LHX6	ZNF287	-0.05	0.09	-0.59	0.553	0.995
SCZ	IN_LAMP5_RELN	ZNF287	0.03	0.07	0.38	0.707	0.993
SCZ	IN_PVALB	ZNF287	0.02	0.05	0.50	0.618	0.944
SCZ	IN_PVALB_CHC	ZNF287	0.11	0.09	1.15	0.25	0.895
SCZ	IN_SST	ZNF287	-0.03	0.05	-0.63	0.526	0.967
SCZ	IN_VIP	ZNF287	-0.01	0.04	-0.29	0.774	0.97
SCZ	OPC	ZNF287	0.03	0.05	0.53	0.595	0.948
SCZ	Oligo	ZNF287	0.02	0.03	0.59	0.557	0.937
SCZ	Adaptive	ZNF292	-0.19	0.11	-1.69	0.0915	0.999
SCZ	Astro	ZNF292	0.03	0.03	1.02	0.306	0.816
SCZ	EN_L2_3_IT	ZNF292	0.00	0.02	0.06	0.949	0.996
SCZ	EN_L3_5_IT_1	ZNF292	-0.00	0.03	-0.04	0.967	0.999
SCZ	EN_L3_5_IT_2	ZNF292	0.02	0.02	0.90	0.37	0.942
SCZ	EN_L3_5_IT_3	ZNF292	0.04	0.02	1.66	0.097	0.732
SCZ	EN_L5_6_NP	ZNF292	0.01	0.03	0.39	0.694	0.999
SCZ	EN_L5_ET	ZNF292	-0.41	0.27	-1.49	0.137	0.902
SCZ	EN_L6B	ZNF292	0.03	0.04	0.96	0.337	0.907
SCZ	EN_L6_CT	ZNF292	0.02	0.03	0.58	0.559	0.945
SCZ	EN_L6_IT_1	ZNF292	0.04	0.03	1.16	0.247	0.908
SCZ	EN_L6_IT_2	ZNF292	0.04	0.04	0.94	0.349	0.934
SCZ	Endo	ZNF292	0.00	0.06	0.00	0.998	0.999
SCZ	IN_ADARB2	ZNF292	-0.04	0.03	-1.44	0.149	0.767
SCZ	IN_LAMP5_LHX6	ZNF292	0.02	0.03	0.47	0.636	0.995
SCZ	IN_LAMP5_RELN	ZNF292	0.01	0.03	0.31	0.758	0.993
SCZ	IN_PVALB	ZNF292	-0.01	0.02	-0.23	0.817	0.977
SCZ	IN_PVALB_CHC	ZNF292	-0.01	0.03	-0.36	0.717	0.978
SCZ	IN_SST	ZNF292	0.02	0.03	0.66	0.507	0.967
SCZ	IN_VIP	ZNF292	-0.01	0.02	-0.58	0.564	0.937
SCZ	Micro	ZNF292	0.06	0.04	1.55	0.12	0.685
SCZ	OPC	ZNF292	0.01	0.02	0.37	0.713	0.97
SCZ	Oligo	ZNF292	0.02	0.02	0.81	0.419	0.912
SCZ	PC	ZNF292	-0.04	0.06	-0.56	0.575	0.958
SCZ	PVM	ZNF292	0.04	0.10	0.45	0.655	0.957
SCZ	SMC	ZNF292	-0.05	0.18	-0.26	0.792	0.944
SCZ	VLMC	ZNF292	0.07	0.08	0.92	0.356	0.937
SCZ	EN_L2_3_IT	ZNF296	-0.02	0.16	-0.15	0.88	0.993
SCZ	Astro	ZNF3	-0.03	0.04	-0.62	0.535	0.911
SCZ	EN_L2_3_IT	ZNF3	-0.04	0.04	-1.17	0.244	0.907
SCZ	EN_L3_5_IT_1	ZNF3	-0.17	0.08	-2.04	0.0413	0.999
SCZ	EN_L3_5_IT_2	ZNF3	-0.13	0.05	-2.36	0.0182	0.653
SCZ	EN_L3_5_IT_3	ZNF3	-0.02	0.05	-0.34	0.736	0.977
SCZ	EN_L5_6_NP	ZNF3	-0.06	0.16	-0.39	0.698	0.999
SCZ	EN_L6B	ZNF3	-0.09	0.17	-0.53	0.599	0.957
SCZ	EN_L6_CT	ZNF3	0.01	0.08	0.11	0.912	0.993
SCZ	EN_L6_IT_1	ZNF3	-0.11	0.08	-1.33	0.183	0.883
SCZ	EN_L6_IT_2	ZNF3	0.02	0.23	0.10	0.918	0.996
SCZ	IN_ADARB2	ZNF3	0.05	0.07	0.74	0.457	0.917
SCZ	IN_LAMP5_LHX6	ZNF3	-0.13	0.15	-0.85	0.397	0.995
SCZ	IN_LAMP5_RELN	ZNF3	-0.03	0.08	-0.40	0.686	0.993
SCZ	IN_PVALB	ZNF3	-0.04	0.05	-0.70	0.485	0.925
SCZ	IN_PVALB_CHC	ZNF3	0.04	0.16	0.24	0.809	0.985
SCZ	IN_SST	ZNF3	-0.07	0.06	-1.25	0.211	0.918
SCZ	IN_VIP	ZNF3	0.01	0.05	0.29	0.772	0.97
SCZ	Micro	ZNF3	0.01	0.07	0.09	0.926	0.991
SCZ	OPC	ZNF3	-0.03	0.05	-0.56	0.573	0.94
SCZ	Oligo	ZNF3	-0.07	0.03	-2.08	0.0374	0.6
SCZ	Astro	ZNF30	0.02	0.05	0.45	0.655	0.938
SCZ	EN_L2_3_IT	ZNF30	0.07	0.04	1.55	0.12	0.836
SCZ	EN_L3_5_IT_1	ZNF30	0.06	0.08	0.78	0.435	0.999
SCZ	EN_L3_5_IT_2	ZNF30	0.09	0.05	1.66	0.0965	0.821
SCZ	EN_L3_5_IT_3	ZNF30	0.08	0.05	1.67	0.0953	0.731
SCZ	EN_L5_6_NP	ZNF30	-0.12	0.16	-0.75	0.454	0.999
SCZ	EN_L6B	ZNF30	-0.04	0.08	-0.54	0.587	0.954
SCZ	EN_L6_CT	ZNF30	0.06	0.08	0.73	0.462	0.923
SCZ	EN_L6_IT_1	ZNF30	0.06	0.07	0.80	0.424	0.935
SCZ	EN_L6_IT_2	ZNF30	-0.07	0.09	-0.73	0.464	0.967
SCZ	IN_ADARB2	ZNF30	-0.00	0.07	-0.04	0.968	0.998
SCZ	IN_LAMP5_LHX6	ZNF30	-0.03	0.09	-0.35	0.727	0.997
SCZ	IN_LAMP5_RELN	ZNF30	0.10	0.07	1.39	0.164	0.933
SCZ	IN_PVALB	ZNF30	-0.00	0.05	-0.04	0.969	0.995
SCZ	IN_PVALB_CHC	ZNF30	-0.05	0.09	-0.54	0.586	0.96
SCZ	IN_SST	ZNF30	0.05	0.06	0.84	0.4	0.951
SCZ	IN_VIP	ZNF30	0.09	0.05	1.94	0.0529	0.601
SCZ	Micro	ZNF30	0.06	0.08	0.74	0.461	0.909
SCZ	OPC	ZNF30	-0.02	0.04	-0.41	0.68	0.964
SCZ	Oligo	ZNF30	-0.03	0.03	-0.95	0.343	0.88
SCZ	EN_L2_3_IT	ZNF300	-0.08	0.21	-0.38	0.707	0.975
SCZ	EN_L3_5_IT_3	ZNF300	-0.21	0.18	-1.16	0.246	0.874
SCZ	IN_ADARB2	ZNF300	0.07	0.19	0.38	0.706	0.968
SCZ	IN_SST	ZNF300	-0.30	0.16	-1.91	0.0555	0.827
SCZ	IN_VIP	ZNF300	-0.27	0.15	-1.80	0.0714	0.625
SCZ	OPC	ZNF300	-0.04	0.06	-0.65	0.514	0.925
SCZ	Oligo	ZNF300	-0.07	0.05	-1.45	0.147	0.777
SCZ	Astro	ZNF302	-0.06	0.04	-1.72	0.0846	0.622
SCZ	EN_L2_3_IT	ZNF302	-0.03	0.04	-0.70	0.486	0.961
SCZ	EN_L3_5_IT_1	ZNF302	0.02	0.05	0.44	0.661	0.999
SCZ	EN_L3_5_IT_2	ZNF302	-0.01	0.04	-0.18	0.856	0.996
SCZ	EN_L3_5_IT_3	ZNF302	-0.05	0.04	-1.14	0.253	0.874
SCZ	EN_L5_6_NP	ZNF302	0.06	0.06	0.95	0.34	0.999
SCZ	EN_L5_ET	ZNF302	1.02	0.49	2.08	0.0371	0.777
SCZ	EN_L6B	ZNF302	0.08	0.07	1.19	0.235	0.88
SCZ	EN_L6_CT	ZNF302	-0.00	0.06	-0.01	0.99	1
SCZ	EN_L6_IT_1	ZNF302	-0.05	0.06	-0.81	0.417	0.935
SCZ	EN_L6_IT_2	ZNF302	0.05	0.07	0.71	0.477	0.967
SCZ	Endo	ZNF302	0.01	0.12	0.12	0.908	0.977
SCZ	IN_ADARB2	ZNF302	0.04	0.05	0.66	0.511	0.931
SCZ	IN_LAMP5_LHX6	ZNF302	-0.02	0.06	-0.28	0.783	0.997
SCZ	IN_LAMP5_RELN	ZNF302	0.02	0.05	0.30	0.767	0.993
SCZ	IN_PVALB	ZNF302	-0.01	0.04	-0.16	0.872	0.983
SCZ	IN_PVALB_CHC	ZNF302	0.05	0.06	0.73	0.465	0.944
SCZ	IN_SST	ZNF302	-0.04	0.04	-0.86	0.391	0.951
SCZ	IN_VIP	ZNF302	-0.02	0.04	-0.64	0.523	0.923
SCZ	Micro	ZNF302	-0.13	0.07	-1.94	0.0524	0.552
SCZ	OPC	ZNF302	-0.02	0.04	-0.57	0.571	0.94
SCZ	Oligo	ZNF302	-0.06	0.03	-1.73	0.0842	0.707
SCZ	PC	ZNF302	-0.03	0.18	-0.16	0.876	0.989
SCZ	VLMC	ZNF302	-0.15	0.11	-1.34	0.181	0.925
SCZ	Astro	ZNF304	0.04	0.06	0.73	0.463	0.883
SCZ	EN_L2_3_IT	ZNF304	0.03	0.05	0.62	0.538	0.965
SCZ	EN_L3_5_IT_1	ZNF304	0.03	0.08	0.35	0.727	0.999
SCZ	EN_L3_5_IT_2	ZNF304	0.04	0.06	0.69	0.49	0.961
SCZ	EN_L3_5_IT_3	ZNF304	0.00	0.07	0.00	0.998	1
SCZ	EN_L5_6_NP	ZNF304	-0.10	0.18	-0.55	0.581	0.999
SCZ	EN_L6B	ZNF304	0.10	0.16	0.63	0.527	0.946
SCZ	EN_L6_CT	ZNF304	0.10	0.10	1.00	0.318	0.872
SCZ	EN_L6_IT_1	ZNF304	0.10	0.09	1.02	0.306	0.913
SCZ	EN_L6_IT_2	ZNF304	0.04	0.25	0.15	0.878	0.992
SCZ	IN_ADARB2	ZNF304	-0.05	0.09	-0.56	0.572	0.946
SCZ	IN_LAMP5_RELN	ZNF304	-0.07	0.09	-0.71	0.477	0.969
SCZ	IN_PVALB	ZNF304	0.00	0.07	0.07	0.945	0.992
SCZ	IN_SST	ZNF304	0.06	0.07	0.78	0.433	0.959
SCZ	IN_VIP	ZNF304	-0.00	0.06	-0.03	0.979	0.996
SCZ	OPC	ZNF304	0.03	0.08	0.34	0.73	0.973
SCZ	Oligo	ZNF304	-0.06	0.05	-1.03	0.304	0.866
SCZ	Astro	ZNF311	0.11	0.09	1.16	0.246	0.787
SCZ	EN_L2_3_IT	ZNF311	-0.03	0.24	-0.12	0.907	0.995
SCZ	OPC	ZNF311	-0.16	0.20	-0.79	0.428	0.903
SCZ	Oligo	ZNF311	-0.01	0.08	-0.14	0.891	0.984
SCZ	Astro	ZNF316	0.04	0.05	0.93	0.354	0.842
SCZ	EN_L2_3_IT	ZNF316	-0.03	0.04	-0.84	0.398	0.953
SCZ	EN_L3_5_IT_1	ZNF316	-0.02	0.07	-0.34	0.736	0.999
SCZ	EN_L3_5_IT_2	ZNF316	-0.04	0.05	-0.69	0.489	0.961
SCZ	EN_L3_5_IT_3	ZNF316	0.00	0.05	0.01	0.995	1
SCZ	EN_L5_6_NP	ZNF316	0.02	0.09	0.21	0.837	0.999
SCZ	EN_L6B	ZNF316	-0.06	0.09	-0.70	0.485	0.944
SCZ	EN_L6_CT	ZNF316	-0.19	0.08	-2.50	0.0126	0.466
SCZ	EN_L6_IT_1	ZNF316	-0.03	0.07	-0.40	0.692	0.971
SCZ	EN_L6_IT_2	ZNF316	-0.16	0.10	-1.62	0.105	0.83
SCZ	IN_ADARB2	ZNF316	-0.12	0.07	-1.72	0.0859	0.715
SCZ	IN_LAMP5_LHX6	ZNF316	-0.08	0.10	-0.78	0.435	0.995
SCZ	IN_LAMP5_RELN	ZNF316	-0.01	0.08	-0.18	0.857	0.993
SCZ	IN_PVALB	ZNF316	-0.12	0.05	-2.22	0.0265	0.561
SCZ	IN_PVALB_CHC	ZNF316	-0.18	0.13	-1.34	0.181	0.866
SCZ	IN_SST	ZNF316	-0.09	0.05	-1.75	0.0806	0.849
SCZ	IN_VIP	ZNF316	-0.04	0.05	-0.83	0.406	0.889
SCZ	Micro	ZNF316	0.05	0.07	0.80	0.423	0.892
SCZ	OPC	ZNF316	-0.02	0.05	-0.35	0.726	0.973
SCZ	Oligo	ZNF316	-0.03	0.04	-0.97	0.33	0.877
SCZ	Astro	ZNF317	-0.03	0.04	-0.67	0.506	0.901
SCZ	EN_L2_3_IT	ZNF317	-0.00	0.04	-0.11	0.909	0.995
SCZ	EN_L3_5_IT_1	ZNF317	-0.12	0.07	-1.70	0.0897	0.999
SCZ	EN_L3_5_IT_2	ZNF317	0.03	0.04	0.68	0.497	0.961
SCZ	EN_L3_5_IT_3	ZNF317	-0.02	0.05	-0.49	0.625	0.961
SCZ	EN_L5_6_NP	ZNF317	0.15	0.14	1.06	0.288	0.999
SCZ	EN_L6B	ZNF317	0.07	0.09	0.85	0.397	0.925
SCZ	EN_L6_CT	ZNF317	0.04	0.07	0.60	0.548	0.944
SCZ	EN_L6_IT_1	ZNF317	-0.05	0.07	-0.66	0.507	0.946
SCZ	EN_L6_IT_2	ZNF317	-0.05	0.09	-0.51	0.609	0.981
SCZ	Endo	ZNF317	0.44	0.17	2.64	0.00821	0.157
SCZ	IN_ADARB2	ZNF317	0.10	0.07	1.36	0.173	0.784
SCZ	IN_LAMP5_LHX6	ZNF317	-0.04	0.09	-0.46	0.644	0.995
SCZ	IN_LAMP5_RELN	ZNF317	-0.05	0.07	-0.66	0.509	0.974
SCZ	IN_PVALB	ZNF317	0.03	0.04	0.78	0.438	0.915
SCZ	IN_PVALB_CHC	ZNF317	0.15	0.14	1.06	0.29	0.913
SCZ	IN_SST	ZNF317	0.00	0.06	0.07	0.946	0.999
SCZ	IN_VIP	ZNF317	-0.01	0.05	-0.14	0.888	0.983
SCZ	Micro	ZNF317	-0.06	0.06	-1.09	0.277	0.833
SCZ	OPC	ZNF317	-0.07	0.05	-1.34	0.181	0.787
SCZ	Oligo	ZNF317	-0.03	0.03	-1.09	0.275	0.857
SCZ	Astro	ZNF318	-0.00	0.04	-0.03	0.973	0.996
SCZ	EN_L2_3_IT	ZNF318	-0.05	0.03	-1.66	0.0978	0.814
SCZ	EN_L3_5_IT_1	ZNF318	0.01	0.04	0.21	0.837	0.999
SCZ	EN_L3_5_IT_2	ZNF318	-0.01	0.03	-0.22	0.828	0.993
SCZ	EN_L3_5_IT_3	ZNF318	0.02	0.03	0.66	0.51	0.951
SCZ	EN_L5_6_NP	ZNF318	-0.02	0.05	-0.42	0.673	0.999
SCZ	EN_L5_ET	ZNF318	0.19	0.47	0.41	0.685	0.983
SCZ	EN_L6B	ZNF318	0.03	0.05	0.55	0.585	0.954
SCZ	EN_L6_CT	ZNF318	-0.03	0.04	-0.65	0.515	0.937
SCZ	EN_L6_IT_1	ZNF318	-0.01	0.04	-0.12	0.906	0.992
SCZ	EN_L6_IT_2	ZNF318	0.08	0.06	1.38	0.169	0.88
SCZ	Endo	ZNF318	-0.11	0.14	-0.78	0.433	0.779
SCZ	IN_ADARB2	ZNF318	-0.03	0.04	-0.76	0.449	0.914
SCZ	IN_LAMP5_LHX6	ZNF318	0.02	0.05	0.44	0.662	0.995
SCZ	IN_LAMP5_RELN	ZNF318	-0.00	0.04	-0.11	0.915	0.993
SCZ	IN_PVALB	ZNF318	-0.05	0.03	-1.66	0.0963	0.744
SCZ	IN_PVALB_CHC	ZNF318	0.03	0.05	0.49	0.621	0.966
SCZ	IN_SST	ZNF318	-0.01	0.03	-0.41	0.679	0.983
SCZ	IN_VIP	ZNF318	-0.01	0.03	-0.42	0.672	0.956
SCZ	Micro	ZNF318	-0.03	0.06	-0.52	0.6	0.946
SCZ	OPC	ZNF318	-0.02	0.03	-0.57	0.565	0.94
SCZ	Oligo	ZNF318	0.01	0.03	0.43	0.664	0.957
SCZ	PC	ZNF318	0.19	0.18	1.02	0.306	0.894
SCZ	Astro	ZNF319	0.24	0.11	2.21	0.027	0.482
SCZ	EN_L2_3_IT	ZNF319	0.12	0.08	1.46	0.145	0.852
SCZ	IN_PVALB	ZNF319	-0.38	0.17	-2.25	0.0242	0.556
SCZ	IN_VIP	ZNF319	-0.01	0.16	-0.08	0.937	0.991
SCZ	Oligo	ZNF319	-0.11	0.07	-1.66	0.0961	0.726
SCZ	Astro	ZNF32	0.00	0.04	0.06	0.953	0.994
SCZ	EN_L2_3_IT	ZNF32	-0.05	0.04	-1.25	0.212	0.888
SCZ	EN_L3_5_IT_1	ZNF32	-0.04	0.07	-0.49	0.625	0.999
SCZ	EN_L3_5_IT_2	ZNF32	0.01	0.05	0.30	0.767	0.992
SCZ	EN_L3_5_IT_3	ZNF32	-0.03	0.05	-0.59	0.557	0.957
SCZ	EN_L5_6_NP	ZNF32	0.01	0.15	0.04	0.964	0.999
SCZ	EN_L6B	ZNF32	-0.01	0.09	-0.14	0.891	0.989
SCZ	EN_L6_CT	ZNF32	-0.08	0.08	-0.97	0.333	0.88
SCZ	EN_L6_IT_1	ZNF32	-0.04	0.08	-0.52	0.603	0.966
SCZ	EN_L6_IT_2	ZNF32	-0.08	0.20	-0.40	0.689	0.982
SCZ	IN_ADARB2	ZNF32	0.02	0.07	0.33	0.738	0.971
SCZ	IN_LAMP5_LHX6	ZNF32	0.21	0.17	1.28	0.202	0.995
SCZ	IN_LAMP5_RELN	ZNF32	-0.01	0.07	-0.09	0.926	0.995
SCZ	IN_PVALB	ZNF32	0.02	0.05	0.47	0.64	0.948
SCZ	IN_PVALB_CHC	ZNF32	0.02	0.16	0.09	0.925	0.995
SCZ	IN_SST	ZNF32	-0.08	0.06	-1.39	0.165	0.896
SCZ	IN_VIP	ZNF32	-0.00	0.05	-0.08	0.933	0.99
SCZ	Micro	ZNF32	0.05	0.07	0.67	0.504	0.921
SCZ	OPC	ZNF32	0.01	0.04	0.27	0.786	0.98
SCZ	Oligo	ZNF32	0.03	0.03	0.80	0.424	0.913
SCZ	Astro	ZNF320	-0.03	0.04	-0.73	0.468	0.886
SCZ	EN_L2_3_IT	ZNF320	-0.00	0.04	-0.04	0.967	0.997
SCZ	EN_L3_5_IT_1	ZNF320	0.03	0.06	0.44	0.663	0.999
SCZ	EN_L3_5_IT_2	ZNF320	0.02	0.05	0.38	0.701	0.984
SCZ	EN_L3_5_IT_3	ZNF320	0.03	0.05	0.57	0.57	0.958
SCZ	EN_L5_6_NP	ZNF320	0.11	0.08	1.47	0.141	0.999
SCZ	EN_L6B	ZNF320	0.07	0.08	0.87	0.386	0.925
SCZ	EN_L6_CT	ZNF320	0.02	0.06	0.34	0.73	0.973
SCZ	EN_L6_IT_1	ZNF320	0.06	0.07	0.85	0.393	0.935
SCZ	EN_L6_IT_2	ZNF320	0.02	0.08	0.23	0.818	0.986
SCZ	Endo	ZNF320	-0.14	0.16	-0.87	0.385	0.753
SCZ	IN_ADARB2	ZNF320	-0.01	0.06	-0.16	0.875	0.989
SCZ	IN_LAMP5_LHX6	ZNF320	-0.01	0.08	-0.12	0.908	0.997
SCZ	IN_LAMP5_RELN	ZNF320	0.02	0.07	0.36	0.72	0.993
SCZ	IN_PVALB	ZNF320	0.07	0.06	1.13	0.257	0.861
SCZ	IN_PVALB_CHC	ZNF320	0.12	0.07	1.61	0.108	0.812
SCZ	IN_SST	ZNF320	-0.00	0.05	-0.01	0.993	0.999
SCZ	IN_VIP	ZNF320	0.01	0.05	0.26	0.795	0.974
SCZ	Micro	ZNF320	0.04	0.06	0.68	0.498	0.92
SCZ	OPC	ZNF320	-0.02	0.04	-0.43	0.668	0.959
SCZ	Oligo	ZNF320	-0.02	0.03	-0.60	0.548	0.935
SCZ	Astro	ZNF322	-0.06	0.04	-1.35	0.178	0.742
SCZ	EN_L2_3_IT	ZNF322	-0.04	0.04	-1.00	0.318	0.928
SCZ	EN_L3_5_IT_1	ZNF322	0.14	0.08	1.70	0.0893	0.999
SCZ	EN_L3_5_IT_2	ZNF322	-0.02	0.05	-0.38	0.707	0.984
SCZ	EN_L3_5_IT_3	ZNF322	0.04	0.06	0.69	0.489	0.946
SCZ	EN_L5_6_NP	ZNF322	-0.02	0.16	-0.14	0.891	0.999
SCZ	EN_L6B	ZNF322	-0.16	0.16	-1.00	0.316	0.906
SCZ	EN_L6_CT	ZNF322	0.33	0.15	2.21	0.0269	0.547
SCZ	EN_L6_IT_1	ZNF322	-0.03	0.09	-0.33	0.741	0.978
SCZ	EN_L6_IT_2	ZNF322	-0.30	0.21	-1.43	0.152	0.867
SCZ	Endo	ZNF322	0.27	0.17	1.60	0.109	0.467
SCZ	IN_ADARB2	ZNF322	0.00	0.07	0.03	0.976	0.998
SCZ	IN_LAMP5_LHX6	ZNF322	0.17	0.17	1.00	0.317	0.995
SCZ	IN_LAMP5_RELN	ZNF322	0.14	0.08	1.79	0.0738	0.885
SCZ	IN_PVALB	ZNF322	0.12	0.06	2.08	0.0378	0.621
SCZ	IN_PVALB_CHC	ZNF322	0.23	0.18	1.28	0.202	0.873
SCZ	IN_SST	ZNF322	0.03	0.06	0.55	0.584	0.972
SCZ	IN_VIP	ZNF322	0.01	0.05	0.21	0.83	0.975
SCZ	Micro	ZNF322	-0.07	0.07	-1.08	0.282	0.835
SCZ	OPC	ZNF322	0.06	0.05	1.17	0.243	0.838
SCZ	Oligo	ZNF322	-0.01	0.04	-0.29	0.77	0.969
SCZ	Astro	ZNF324	0.03	0.05	0.56	0.575	0.923
SCZ	EN_L2_3_IT	ZNF324	0.06	0.05	1.24	0.215	0.89
SCZ	EN_L3_5_IT_1	ZNF324	-0.16	0.07	-2.21	0.0273	0.999
SCZ	EN_L3_5_IT_2	ZNF324	-0.05	0.06	-0.82	0.413	0.946
SCZ	EN_L3_5_IT_3	ZNF324	0.02	0.06	0.27	0.785	0.981
SCZ	EN_L5_6_NP	ZNF324	0.08	0.17	0.46	0.649	0.999
SCZ	EN_L6B	ZNF324	0.21	0.16	1.35	0.176	0.863
SCZ	EN_L6_CT	ZNF324	0.10	0.18	0.58	0.56	0.946
SCZ	EN_L6_IT_1	ZNF324	0.06	0.09	0.63	0.53	0.953
SCZ	EN_L6_IT_2	ZNF324	-0.07	0.21	-0.32	0.749	0.982
SCZ	IN_ADARB2	ZNF324	0.03	0.08	0.35	0.729	0.971
SCZ	IN_LAMP5_LHX6	ZNF324	-0.09	0.18	-0.53	0.598	0.995
SCZ	IN_LAMP5_RELN	ZNF324	-0.05	0.09	-0.58	0.562	0.984
SCZ	IN_PVALB	ZNF324	-0.04	0.06	-0.74	0.458	0.921
SCZ	IN_PVALB_CHC	ZNF324	0.11	0.19	0.58	0.559	0.952
SCZ	IN_SST	ZNF324	-0.05	0.07	-0.75	0.454	0.961
SCZ	IN_VIP	ZNF324	0.02	0.06	0.34	0.733	0.966
SCZ	OPC	ZNF324	0.09	0.06	1.49	0.136	0.751
SCZ	Oligo	ZNF324	-0.00	0.05	-0.02	0.986	0.998
SCZ	Astro	ZNF324B	0.04	0.08	0.53	0.595	0.924
SCZ	EN_L2_3_IT	ZNF324B	-0.08	0.06	-1.27	0.206	0.882
SCZ	EN_L3_5_IT_2	ZNF324B	-0.06	0.08	-0.76	0.45	0.954
SCZ	EN_L3_5_IT_3	ZNF324B	-0.03	0.09	-0.37	0.71	0.973
SCZ	EN_L6_IT_1	ZNF324B	-0.00	0.21	-0.02	0.983	0.999
SCZ	IN_PVALB	ZNF324B	0.03	0.08	0.31	0.755	0.966
SCZ	IN_SST	ZNF324B	-0.01	0.14	-0.04	0.969	0.999
SCZ	IN_VIP	ZNF324B	0.12	0.08	1.45	0.147	0.736
SCZ	OPC	ZNF324B	0.13	0.17	0.78	0.438	0.908
SCZ	Oligo	ZNF324B	-0.09	0.06	-1.45	0.146	0.777
SCZ	Astro	ZNF326	-0.02	0.03	-0.55	0.586	0.924
SCZ	EN_L2_3_IT	ZNF326	0.01	0.02	0.57	0.566	0.966
SCZ	EN_L3_5_IT_1	ZNF326	0.03	0.04	0.64	0.52	0.999
SCZ	EN_L3_5_IT_2	ZNF326	0.01	0.03	0.23	0.817	0.993
SCZ	EN_L3_5_IT_3	ZNF326	0.00	0.03	0.06	0.954	0.998
SCZ	EN_L5_6_NP	ZNF326	0.01	0.05	0.30	0.763	0.999
SCZ	EN_L5_ET	ZNF326	-0.21	0.42	-0.50	0.619	0.983
SCZ	EN_L6B	ZNF326	0.10	0.05	2.02	0.0437	0.725
SCZ	EN_L6_CT	ZNF326	-0.03	0.04	-0.74	0.458	0.923
SCZ	EN_L6_IT_1	ZNF326	0.01	0.04	0.16	0.869	0.988
SCZ	EN_L6_IT_2	ZNF326	0.10	0.06	1.63	0.102	0.83
SCZ	Endo	ZNF326	0.02	0.08	0.22	0.828	0.951
SCZ	IN_ADARB2	ZNF326	0.02	0.04	0.42	0.678	0.962
SCZ	IN_LAMP5_LHX6	ZNF326	0.05	0.05	1.01	0.314	0.995
SCZ	IN_LAMP5_RELN	ZNF326	0.04	0.04	0.92	0.356	0.963
SCZ	IN_PVALB	ZNF326	0.00	0.03	0.01	0.991	0.999
SCZ	IN_PVALB_CHC	ZNF326	0.04	0.05	0.81	0.418	0.938
SCZ	IN_SST	ZNF326	0.04	0.03	1.14	0.253	0.922
SCZ	IN_VIP	ZNF326	0.01	0.03	0.24	0.808	0.974
SCZ	Micro	ZNF326	-0.04	0.04	-0.96	0.336	0.862
SCZ	OPC	ZNF326	-0.03	0.02	-1.27	0.203	0.809
SCZ	Oligo	ZNF326	-0.01	0.02	-0.32	0.749	0.966
SCZ	PC	ZNF326	0.02	0.09	0.16	0.87	0.987
SCZ	PVM	ZNF326	0.19	0.14	1.30	0.194	0.766
SCZ	VLMC	ZNF326	-0.05	0.11	-0.46	0.643	0.966
SCZ	Astro	ZNF329	0.01	0.04	0.26	0.795	0.965
SCZ	EN_L2_3_IT	ZNF329	-0.05	0.03	-1.47	0.142	0.849
SCZ	EN_L3_5_IT_1	ZNF329	-0.05	0.06	-0.82	0.41	0.999
SCZ	EN_L3_5_IT_2	ZNF329	-0.04	0.04	-1.10	0.27	0.924
SCZ	EN_L3_5_IT_3	ZNF329	-0.05	0.05	-1.02	0.307	0.896
SCZ	EN_L5_6_NP	ZNF329	0.05	0.07	0.78	0.434	0.999
SCZ	EN_L6B	ZNF329	0.02	0.08	0.27	0.784	0.979
SCZ	EN_L6_CT	ZNF329	-0.05	0.06	-0.74	0.461	0.923
SCZ	EN_L6_IT_1	ZNF329	-0.11	0.06	-1.80	0.0712	0.836
SCZ	EN_L6_IT_2	ZNF329	0.09	0.08	1.03	0.302	0.929
SCZ	Endo	ZNF329	0.00	0.20	0.02	0.985	0.996
SCZ	IN_ADARB2	ZNF329	-0.09	0.07	-1.31	0.19	0.802
SCZ	IN_LAMP5_LHX6	ZNF329	-0.18	0.07	-2.39	0.0166	0.925
SCZ	IN_LAMP5_RELN	ZNF329	-0.04	0.06	-0.70	0.487	0.972
SCZ	IN_PVALB	ZNF329	-0.05	0.04	-1.11	0.266	0.864
SCZ	IN_PVALB_CHC	ZNF329	-0.03	0.08	-0.37	0.708	0.978
SCZ	IN_SST	ZNF329	-0.04	0.05	-0.83	0.407	0.953
SCZ	IN_VIP	ZNF329	-0.03	0.04	-0.66	0.511	0.92
SCZ	Micro	ZNF329	0.14	0.10	1.30	0.194	0.769
SCZ	OPC	ZNF329	0.03	0.04	0.70	0.482	0.92
SCZ	Oligo	ZNF329	-0.00	0.03	-0.13	0.896	0.985
SCZ	Astro	ZNF330	0.04	0.05	0.84	0.4	0.86
SCZ	EN_L2_3_IT	ZNF330	0.07	0.04	1.80	0.0716	0.783
SCZ	EN_L3_5_IT_1	ZNF330	0.11	0.07	1.56	0.118	0.999
SCZ	EN_L3_5_IT_2	ZNF330	0.07	0.05	1.51	0.132	0.853
SCZ	EN_L3_5_IT_3	ZNF330	0.08	0.05	1.62	0.106	0.741
SCZ	EN_L5_6_NP	ZNF330	0.16	0.08	2.06	0.0393	0.999
SCZ	EN_L6B	ZNF330	0.14	0.08	1.75	0.0804	0.776
SCZ	EN_L6_CT	ZNF330	0.09	0.08	1.07	0.284	0.862
SCZ	EN_L6_IT_1	ZNF330	0.11	0.08	1.31	0.189	0.883
SCZ	EN_L6_IT_2	ZNF330	0.11	0.09	1.26	0.207	0.896
SCZ	Endo	ZNF330	0.08	0.13	0.63	0.531	0.832
SCZ	IN_ADARB2	ZNF330	0.12	0.06	1.85	0.0647	0.665
SCZ	IN_LAMP5_LHX6	ZNF330	0.03	0.16	0.16	0.872	0.997
SCZ	IN_LAMP5_RELN	ZNF330	0.03	0.07	0.36	0.718	0.993
SCZ	IN_PVALB	ZNF330	0.08	0.04	1.82	0.0692	0.702
SCZ	IN_PVALB_CHC	ZNF330	-0.05	0.15	-0.33	0.744	0.979
SCZ	IN_SST	ZNF330	-0.00	0.05	-0.05	0.957	0.999
SCZ	IN_VIP	ZNF330	0.09	0.04	2.18	0.0296	0.521
SCZ	Micro	ZNF330	0.02	0.05	0.37	0.712	0.965
SCZ	OPC	ZNF330	0.06	0.05	1.29	0.198	0.802
SCZ	Oligo	ZNF330	0.02	0.03	0.56	0.573	0.941
SCZ	Astro	ZNF331	0.01	0.06	0.11	0.914	0.989
SCZ	EN_L2_3_IT	ZNF331	-0.02	0.03	-0.72	0.471	0.96
SCZ	EN_L3_5_IT_1	ZNF331	-0.06	0.05	-1.26	0.208	0.999
SCZ	EN_L3_5_IT_2	ZNF331	-0.00	0.04	-0.07	0.944	0.998
SCZ	EN_L3_5_IT_3	ZNF331	0.03	0.05	0.74	0.459	0.943
SCZ	EN_L5_6_NP	ZNF331	0.09	0.06	1.44	0.149	0.999
SCZ	EN_L5_ET	ZNF331	-0.58	0.45	-1.29	0.197	0.935
SCZ	EN_L6B	ZNF331	0.05	0.06	0.74	0.461	0.942
SCZ	EN_L6_CT	ZNF331	0.04	0.07	0.59	0.557	0.945
SCZ	EN_L6_IT_1	ZNF331	0.02	0.07	0.33	0.742	0.978
SCZ	EN_L6_IT_2	ZNF331	0.03	0.07	0.39	0.695	0.982
SCZ	Endo	ZNF331	-0.09	0.18	-0.51	0.611	0.868
SCZ	IN_ADARB2	ZNF331	0.00	0.04	0.11	0.911	0.995
SCZ	IN_LAMP5_LHX6	ZNF331	-0.01	0.05	-0.25	0.802	0.997
SCZ	IN_LAMP5_RELN	ZNF331	-0.00	0.04	-0.03	0.979	0.998
SCZ	IN_PVALB	ZNF331	0.01	0.04	0.40	0.691	0.958
SCZ	IN_PVALB_CHC	ZNF331	-0.08	0.06	-1.43	0.152	0.862
SCZ	IN_SST	ZNF331	0.01	0.04	0.16	0.871	0.996
SCZ	IN_VIP	ZNF331	0.02	0.03	0.58	0.562	0.937
SCZ	Micro	ZNF331	-0.09	0.10	-0.86	0.389	0.88
SCZ	OPC	ZNF331	0.10	0.04	2.42	0.0157	0.523
SCZ	Oligo	ZNF331	-0.01	0.03	-0.47	0.637	0.952
SCZ	PC	ZNF331	0.94	0.28	3.29	0.000989	0.245
SCZ	PVM	ZNF331	-0.52	0.31	-1.67	0.0953	0.678
SCZ	SMC	ZNF331	-0.71	0.43	-1.66	0.0975	0.537
SCZ	VLMC	ZNF331	0.11	0.24	0.45	0.653	0.966
SCZ	Astro	ZNF333	-0.02	0.03	-0.50	0.617	0.93
SCZ	EN_L2_3_IT	ZNF333	-0.01	0.04	-0.33	0.739	0.978
SCZ	EN_L3_5_IT_1	ZNF333	-0.01	0.07	-0.11	0.913	0.999
SCZ	EN_L3_5_IT_2	ZNF333	-0.06	0.04	-1.40	0.16	0.871
SCZ	EN_L3_5_IT_3	ZNF333	-0.03	0.04	-0.61	0.54	0.957
SCZ	EN_L5_6_NP	ZNF333	-0.07	0.08	-0.85	0.396	0.999
SCZ	EN_L6B	ZNF333	0.03	0.08	0.36	0.715	0.971
SCZ	EN_L6_CT	ZNF333	-0.02	0.06	-0.29	0.768	0.974
SCZ	EN_L6_IT_1	ZNF333	0.03	0.06	0.42	0.671	0.971
SCZ	EN_L6_IT_2	ZNF333	-0.07	0.08	-0.91	0.364	0.937
SCZ	Endo	ZNF333	-0.12	0.15	-0.80	0.425	0.775
SCZ	IN_ADARB2	ZNF333	-0.02	0.06	-0.32	0.745	0.971
SCZ	IN_LAMP5_LHX6	ZNF333	0.01	0.07	0.15	0.879	0.997
SCZ	IN_LAMP5_RELN	ZNF333	-0.03	0.06	-0.43	0.666	0.991
SCZ	IN_PVALB	ZNF333	-0.04	0.04	-0.98	0.329	0.892
SCZ	IN_PVALB_CHC	ZNF333	-0.01	0.07	-0.18	0.853	0.989
SCZ	IN_SST	ZNF333	-0.06	0.05	-1.40	0.162	0.895
SCZ	IN_VIP	ZNF333	-0.04	0.03	-1.21	0.228	0.8
SCZ	Micro	ZNF333	0.02	0.05	0.31	0.753	0.971
SCZ	OPC	ZNF333	0.01	0.04	0.42	0.677	0.962
SCZ	Oligo	ZNF333	-0.03	0.02	-1.14	0.253	0.849
SCZ	PC	ZNF333	0.05	0.19	0.25	0.802	0.982
SCZ	Astro	ZNF334	-0.03	0.03	-1.01	0.313	0.821
SCZ	EN_L2_3_IT	ZNF334	-0.00	0.04	-0.05	0.957	0.996
SCZ	EN_L3_5_IT_1	ZNF334	0.01	0.06	0.12	0.906	0.999
SCZ	EN_L3_5_IT_2	ZNF334	-0.03	0.06	-0.48	0.634	0.973
SCZ	EN_L3_5_IT_3	ZNF334	-0.04	0.06	-0.78	0.434	0.941
SCZ	EN_L5_6_NP	ZNF334	-0.09	0.29	-0.32	0.749	0.999
SCZ	EN_L6B	ZNF334	0.11	0.09	1.22	0.223	0.876
SCZ	EN_L6_CT	ZNF334	-0.03	0.07	-0.42	0.677	0.968
SCZ	EN_L6_IT_1	ZNF334	0.03	0.08	0.33	0.745	0.978
SCZ	EN_L6_IT_2	ZNF334	0.02	0.08	0.25	0.806	0.984
SCZ	Endo	ZNF334	-0.23	0.22	-1.04	0.296	0.689
SCZ	IN_ADARB2	ZNF334	-0.08	0.06	-1.46	0.145	0.767
SCZ	IN_LAMP5_LHX6	ZNF334	-0.02	0.08	-0.27	0.79	0.997
SCZ	IN_LAMP5_RELN	ZNF334	-0.04	0.06	-0.58	0.56	0.983
SCZ	IN_PVALB	ZNF334	-0.03	0.05	-0.64	0.524	0.93
SCZ	IN_PVALB_CHC	ZNF334	-0.03	0.08	-0.39	0.699	0.977
SCZ	IN_SST	ZNF334	-0.02	0.05	-0.43	0.67	0.983
SCZ	IN_VIP	ZNF334	0.00	0.04	0.05	0.958	0.994
SCZ	Micro	ZNF334	-0.15	0.14	-1.04	0.3	0.844
SCZ	OPC	ZNF334	-0.04	0.04	-1.05	0.295	0.856
SCZ	Oligo	ZNF334	-0.08	0.08	-1.06	0.29	0.862
SCZ	Astro	ZNF335	0.01	0.04	0.19	0.848	0.977
SCZ	EN_L2_3_IT	ZNF335	-0.03	0.03	-0.97	0.334	0.933
SCZ	EN_L3_5_IT_1	ZNF335	-0.04	0.06	-0.75	0.451	0.999
SCZ	EN_L3_5_IT_2	ZNF335	0.01	0.04	0.22	0.827	0.993
SCZ	EN_L3_5_IT_3	ZNF335	0.04	0.04	0.82	0.414	0.934
SCZ	EN_L5_6_NP	ZNF335	-0.07	0.07	-1.04	0.3	0.999
SCZ	EN_L6B	ZNF335	0.03	0.07	0.46	0.645	0.964
SCZ	EN_L6_CT	ZNF335	-0.03	0.06	-0.47	0.642	0.96
SCZ	EN_L6_IT_1	ZNF335	-0.03	0.06	-0.54	0.591	0.964
SCZ	EN_L6_IT_2	ZNF335	-0.02	0.08	-0.28	0.779	0.984
SCZ	Endo	ZNF335	0.06	0.16	0.39	0.695	0.902
SCZ	IN_ADARB2	ZNF335	-0.05	0.06	-0.76	0.448	0.914
SCZ	IN_LAMP5_LHX6	ZNF335	-0.09	0.08	-1.09	0.274	0.995
SCZ	IN_LAMP5_RELN	ZNF335	0.02	0.06	0.25	0.802	0.993
SCZ	IN_PVALB	ZNF335	0.05	0.04	1.15	0.248	0.857
SCZ	IN_PVALB_CHC	ZNF335	0.03	0.07	0.43	0.667	0.974
SCZ	IN_SST	ZNF335	-0.02	0.05	-0.48	0.629	0.981
SCZ	IN_VIP	ZNF335	0.01	0.04	0.28	0.776	0.97
SCZ	Micro	ZNF335	-0.03	0.06	-0.48	0.63	0.953
SCZ	OPC	ZNF335	-0.06	0.04	-1.42	0.157	0.769
SCZ	Oligo	ZNF335	0.00	0.03	0.13	0.899	0.986
SCZ	Astro	ZNF337	0.01	0.03	0.33	0.738	0.958
SCZ	EN_L2_3_IT	ZNF337	0.02	0.03	0.53	0.594	0.966
SCZ	EN_L3_5_IT_1	ZNF337	-0.01	0.05	-0.18	0.861	0.999
SCZ	EN_L3_5_IT_2	ZNF337	0.06	0.04	1.77	0.0771	0.799
SCZ	EN_L3_5_IT_3	ZNF337	0.03	0.04	0.82	0.412	0.933
SCZ	EN_L5_6_NP	ZNF337	0.02	0.05	0.31	0.76	0.999
SCZ	EN_L5_ET	ZNF337	0.11	0.41	0.26	0.796	0.985
SCZ	EN_L6B	ZNF337	0.08	0.06	1.41	0.159	0.851
SCZ	EN_L6_CT	ZNF337	0.04	0.05	0.73	0.466	0.923
SCZ	EN_L6_IT_1	ZNF337	0.07	0.05	1.29	0.199	0.885
SCZ	EN_L6_IT_2	ZNF337	0.00	0.06	0.08	0.938	0.998
SCZ	Endo	ZNF337	0.21	0.11	1.86	0.0627	0.374
SCZ	IN_ADARB2	ZNF337	-0.06	0.05	-1.25	0.211	0.822
SCZ	IN_LAMP5_LHX6	ZNF337	0.03	0.06	0.55	0.581	0.995
SCZ	IN_LAMP5_RELN	ZNF337	-0.02	0.05	-0.43	0.665	0.991
SCZ	IN_PVALB	ZNF337	0.02	0.03	0.64	0.519	0.929
SCZ	IN_PVALB_CHC	ZNF337	0.01	0.06	0.14	0.887	0.993
SCZ	IN_SST	ZNF337	-0.00	0.04	-0.12	0.904	0.999
SCZ	IN_VIP	ZNF337	0.01	0.03	0.45	0.65	0.953
SCZ	Micro	ZNF337	0.00	0.05	0.01	0.996	0.999
SCZ	OPC	ZNF337	-0.01	0.03	-0.23	0.817	0.983
SCZ	Oligo	ZNF337	0.02	0.03	0.87	0.384	0.898
SCZ	PC	ZNF337	0.10	0.14	0.72	0.471	0.926
SCZ	VLMC	ZNF337	-0.03	0.11	-0.29	0.771	0.98
SCZ	Adaptive	ZNF33A	-0.09	0.17	-0.50	0.615	0.999
SCZ	Astro	ZNF33A	-0.01	0.03	-0.27	0.784	0.963
SCZ	EN_L2_3_IT	ZNF33A	-0.05	0.03	-1.92	0.0545	0.742
SCZ	EN_L3_5_IT_1	ZNF33A	-0.01	0.05	-0.27	0.786	0.999
SCZ	EN_L3_5_IT_2	ZNF33A	-0.04	0.03	-1.20	0.232	0.906
SCZ	EN_L3_5_IT_3	ZNF33A	-0.02	0.04	-0.59	0.555	0.957
SCZ	EN_L5_6_NP	ZNF33A	-0.03	0.04	-0.60	0.547	0.999
SCZ	EN_L5_ET	ZNF33A	-0.23	0.37	-0.63	0.531	0.983
SCZ	EN_L6B	ZNF33A	0.07	0.05	1.39	0.163	0.858
SCZ	EN_L6_CT	ZNF33A	0.03	0.04	0.70	0.483	0.929
SCZ	EN_L6_IT_1	ZNF33A	-0.09	0.05	-1.70	0.0893	0.841
SCZ	EN_L6_IT_2	ZNF33A	-0.05	0.06	-0.77	0.442	0.967
SCZ	Endo	ZNF33A	-0.18	0.07	-2.50	0.0124	0.188
SCZ	IN_ADARB2	ZNF33A	-0.07	0.04	-1.88	0.0606	0.652
SCZ	IN_LAMP5_LHX6	ZNF33A	-0.06	0.05	-1.21	0.227	0.995
SCZ	IN_LAMP5_RELN	ZNF33A	-0.05	0.04	-1.23	0.218	0.953
SCZ	IN_PVALB	ZNF33A	-0.07	0.03	-2.43	0.015	0.512
SCZ	IN_PVALB_CHC	ZNF33A	0.07	0.05	1.32	0.188	0.867
SCZ	IN_SST	ZNF33A	0.01	0.04	0.31	0.756	0.985
SCZ	IN_VIP	ZNF33A	-0.06	0.03	-2.35	0.0189	0.465
SCZ	Micro	ZNF33A	-0.03	0.04	-0.96	0.336	0.862
SCZ	OPC	ZNF33A	-0.03	0.03	-1.11	0.268	0.85
SCZ	Oligo	ZNF33A	-0.06	0.03	-2.06	0.039	0.601
SCZ	PC	ZNF33A	-0.11	0.10	-1.07	0.285	0.893
SCZ	PVM	ZNF33A	-0.02	0.13	-0.18	0.858	0.99
SCZ	VLMC	ZNF33A	-0.16	0.12	-1.32	0.188	0.926
SCZ	Astro	ZNF33B	-0.10	0.06	-1.59	0.111	0.657
SCZ	EN_L2_3_IT	ZNF33B	-0.05	0.04	-1.29	0.198	0.879
SCZ	EN_L3_5_IT_1	ZNF33B	-0.02	0.05	-0.31	0.756	0.999
SCZ	EN_L3_5_IT_2	ZNF33B	0.03	0.04	0.62	0.532	0.966
SCZ	EN_L3_5_IT_3	ZNF33B	0.01	0.04	0.24	0.814	0.984
SCZ	EN_L5_6_NP	ZNF33B	0.06	0.06	0.86	0.389	0.999
SCZ	EN_L6B	ZNF33B	0.07	0.06	1.04	0.3	0.905
SCZ	EN_L6_CT	ZNF33B	0.07	0.06	1.12	0.261	0.853
SCZ	EN_L6_IT_1	ZNF33B	-0.01	0.07	-0.18	0.853	0.987
SCZ	EN_L6_IT_2	ZNF33B	0.00	0.08	0.04	0.965	0.998
SCZ	Endo	ZNF33B	-0.46	0.14	-3.33	0.000858	0.0524
SCZ	IN_ADARB2	ZNF33B	-0.06	0.05	-1.17	0.243	0.841
SCZ	IN_LAMP5_LHX6	ZNF33B	-0.04	0.06	-0.62	0.535	0.995
SCZ	IN_LAMP5_RELN	ZNF33B	-0.02	0.05	-0.41	0.685	0.993
SCZ	IN_PVALB	ZNF33B	-0.05	0.04	-1.15	0.248	0.857
SCZ	IN_PVALB_CHC	ZNF33B	-0.04	0.07	-0.56	0.574	0.956
SCZ	IN_SST	ZNF33B	0.01	0.05	0.32	0.752	0.984
SCZ	IN_VIP	ZNF33B	-0.01	0.04	-0.17	0.869	0.98
SCZ	Micro	ZNF33B	-0.06	0.06	-0.92	0.36	0.872
SCZ	OPC	ZNF33B	-0.04	0.04	-0.84	0.402	0.894
SCZ	Oligo	ZNF33B	-0.07	0.06	-1.23	0.217	0.837
SCZ	Astro	ZNF34	-0.00	0.06	-0.04	0.964	0.996
SCZ	EN_L2_3_IT	ZNF34	0.02	0.05	0.43	0.67	0.974
SCZ	EN_L3_5_IT_1	ZNF34	-0.11	0.07	-1.69	0.0912	0.999
SCZ	EN_L3_5_IT_2	ZNF34	-0.07	0.05	-1.32	0.185	0.891
SCZ	EN_L3_5_IT_3	ZNF34	-0.01	0.05	-0.14	0.891	0.991
SCZ	EN_L5_6_NP	ZNF34	-0.27	0.16	-1.63	0.103	0.999
SCZ	EN_L6B	ZNF34	-0.02	0.16	-0.12	0.904	0.989
SCZ	EN_L6_CT	ZNF34	-0.06	0.09	-0.70	0.486	0.931
SCZ	EN_L6_IT_1	ZNF34	-0.06	0.09	-0.65	0.515	0.947
SCZ	EN_L6_IT_2	ZNF34	-0.05	0.21	-0.23	0.82	0.986
SCZ	IN_ADARB2	ZNF34	-0.04	0.08	-0.53	0.599	0.948
SCZ	IN_LAMP5_LHX6	ZNF34	-0.24	0.16	-1.47	0.143	0.995
SCZ	IN_LAMP5_RELN	ZNF34	-0.13	0.07	-1.86	0.0623	0.85
SCZ	IN_PVALB	ZNF34	-0.07	0.05	-1.38	0.166	0.814
SCZ	IN_PVALB_CHC	ZNF34	-0.17	0.14	-1.16	0.247	0.893
SCZ	IN_SST	ZNF34	0.02	0.06	0.31	0.755	0.985
SCZ	IN_VIP	ZNF34	-0.04	0.05	-0.90	0.371	0.874
SCZ	OPC	ZNF34	-0.02	0.06	-0.27	0.785	0.98
SCZ	Oligo	ZNF34	-0.02	0.03	-0.68	0.495	0.927
SCZ	Astro	ZNF341	0.04	0.05	0.79	0.43	0.871
SCZ	EN_L2_3_IT	ZNF341	0.02	0.04	0.60	0.548	0.965
SCZ	EN_L3_5_IT_1	ZNF341	0.04	0.07	0.62	0.532	0.999
SCZ	EN_L3_5_IT_2	ZNF341	0.04	0.05	0.82	0.413	0.946
SCZ	EN_L3_5_IT_3	ZNF341	0.04	0.05	0.75	0.456	0.943
SCZ	EN_L5_6_NP	ZNF341	0.04	0.09	0.44	0.659	0.999
SCZ	EN_L6B	ZNF341	0.02	0.08	0.30	0.767	0.978
SCZ	EN_L6_CT	ZNF341	-0.03	0.07	-0.46	0.648	0.96
SCZ	EN_L6_IT_1	ZNF341	0.02	0.07	0.29	0.774	0.982
SCZ	EN_L6_IT_2	ZNF341	0.06	0.10	0.62	0.536	0.973
SCZ	IN_ADARB2	ZNF341	-0.13	0.07	-1.76	0.0776	0.703
SCZ	IN_LAMP5_LHX6	ZNF341	0.05	0.08	0.58	0.565	0.995
SCZ	IN_LAMP5_RELN	ZNF341	-0.09	0.08	-1.19	0.232	0.953
SCZ	IN_PVALB	ZNF341	0.01	0.05	0.10	0.921	0.989
SCZ	IN_PVALB_CHC	ZNF341	0.08	0.19	0.42	0.678	0.976
SCZ	IN_SST	ZNF341	0.02	0.06	0.27	0.784	0.989
SCZ	IN_VIP	ZNF341	0.02	0.05	0.31	0.756	0.968
SCZ	Micro	ZNF341	-0.00	0.07	-0.06	0.951	0.993
SCZ	OPC	ZNF341	0.04	0.05	0.67	0.501	0.923
SCZ	Oligo	ZNF341	-0.02	0.04	-0.68	0.499	0.927
SCZ	EN_L2_3_IT	ZNF343	0.16	0.08	2.08	0.0377	0.728
SCZ	EN_L3_5_IT_2	ZNF343	-0.13	0.22	-0.61	0.54	0.966
SCZ	EN_L3_5_IT_3	ZNF343	0.14	0.11	1.35	0.177	0.824
SCZ	EN_L5_6_NP	ZNF343	0.37	0.20	1.89	0.0582	0.999
SCZ	IN_PVALB	ZNF343	0.14	0.10	1.40	0.162	0.813
SCZ	IN_SST	ZNF343	-0.10	0.18	-0.55	0.58	0.972
SCZ	IN_VIP	ZNF343	0.05	0.10	0.55	0.579	0.94
SCZ	OPC	ZNF343	0.24	0.09	2.71	0.00682	0.426
SCZ	Oligo	ZNF343	0.05	0.13	0.37	0.714	0.961
SCZ	Astro	ZNF345	0.00	0.04	0.09	0.927	0.99
SCZ	EN_L2_3_IT	ZNF345	0.03	0.03	0.84	0.399	0.953
SCZ	EN_L3_5_IT_1	ZNF345	0.03	0.05	0.68	0.499	0.999
SCZ	EN_L3_5_IT_2	ZNF345	0.05	0.03	1.68	0.0923	0.813
SCZ	EN_L3_5_IT_3	ZNF345	0.06	0.04	1.58	0.115	0.754
SCZ	EN_L5_6_NP	ZNF345	0.11	0.06	1.96	0.0503	0.999
SCZ	EN_L5_ET	ZNF345	0.35	0.45	0.77	0.441	0.983
SCZ	EN_L6B	ZNF345	0.04	0.06	0.72	0.474	0.944
SCZ	EN_L6_CT	ZNF345	0.08	0.05	1.60	0.109	0.761
SCZ	EN_L6_IT_1	ZNF345	0.01	0.05	0.25	0.806	0.984
SCZ	EN_L6_IT_2	ZNF345	0.09	0.06	1.39	0.166	0.875
SCZ	Endo	ZNF345	0.11	0.12	0.93	0.351	0.73
SCZ	IN_ADARB2	ZNF345	0.13	0.05	2.83	0.00466	0.359
SCZ	IN_LAMP5_LHX6	ZNF345	0.08	0.06	1.40	0.162	0.995
SCZ	IN_LAMP5_RELN	ZNF345	0.08	0.05	1.72	0.0855	0.905
SCZ	IN_PVALB	ZNF345	0.05	0.04	1.19	0.233	0.847
SCZ	IN_PVALB_CHC	ZNF345	0.07	0.06	1.15	0.25	0.895
SCZ	IN_SST	ZNF345	0.12	0.04	2.85	0.00431	0.738
SCZ	IN_VIP	ZNF345	0.10	0.03	3.20	0.00138	0.232
SCZ	Micro	ZNF345	-0.00	0.06	-0.06	0.949	0.993
SCZ	OPC	ZNF345	0.04	0.04	1.18	0.24	0.836
SCZ	Oligo	ZNF345	0.01	0.03	0.38	0.707	0.96
SCZ	PC	ZNF345	-0.20	0.16	-1.25	0.212	0.841
SCZ	VLMC	ZNF345	-0.54	0.20	-2.64	0.0083	0.643
SCZ	Astro	ZNF346	-0.03	0.03	-1.01	0.312	0.821
SCZ	EN_L2_3_IT	ZNF346	-0.05	0.03	-1.71	0.0867	0.808
SCZ	EN_L3_5_IT_1	ZNF346	-0.04	0.04	-1.02	0.308	0.999
SCZ	EN_L3_5_IT_2	ZNF346	-0.04	0.03	-1.27	0.204	0.9
SCZ	EN_L3_5_IT_3	ZNF346	0.01	0.03	0.31	0.758	0.979
SCZ	EN_L5_6_NP	ZNF346	-0.05	0.04	-1.16	0.244	0.999
SCZ	EN_L5_ET	ZNF346	0.00	0.40	0.00	0.999	1
SCZ	EN_L6B	ZNF346	0.02	0.05	0.33	0.74	0.974
SCZ	EN_L6_CT	ZNF346	0.01	0.04	0.18	0.859	0.985
SCZ	EN_L6_IT_1	ZNF346	-0.01	0.05	-0.18	0.861	0.988
SCZ	EN_L6_IT_2	ZNF346	-0.01	0.05	-0.11	0.914	0.995
SCZ	Endo	ZNF346	-0.22	0.13	-1.73	0.0843	0.42
SCZ	IN_ADARB2	ZNF346	-0.07	0.04	-1.71	0.0878	0.721
SCZ	IN_LAMP5_LHX6	ZNF346	-0.00	0.05	-0.01	0.992	1
SCZ	IN_LAMP5_RELN	ZNF346	-0.04	0.04	-1.12	0.265	0.956
SCZ	IN_PVALB	ZNF346	-0.05	0.03	-1.66	0.0971	0.745
SCZ	IN_PVALB_CHC	ZNF346	0.04	0.05	0.91	0.361	0.93
SCZ	IN_SST	ZNF346	-0.04	0.03	-1.27	0.205	0.918
SCZ	IN_VIP	ZNF346	-0.01	0.03	-0.22	0.828	0.975
SCZ	Micro	ZNF346	0.09	0.05	1.88	0.0595	0.575
SCZ	OPC	ZNF346	-0.01	0.03	-0.26	0.792	0.981
SCZ	Oligo	ZNF346	-0.01	0.03	-0.52	0.6	0.946
SCZ	PC	ZNF346	0.06	0.16	0.36	0.718	0.976
SCZ	VLMC	ZNF346	0.01	0.12	0.09	0.931	0.989
SCZ	Astro	ZNF347	0.04	0.04	0.97	0.333	0.831
SCZ	EN_L2_3_IT	ZNF347	0.08	0.05	1.50	0.133	0.844
SCZ	EN_L3_5_IT_1	ZNF347	0.04	0.07	0.54	0.591	0.999
SCZ	EN_L3_5_IT_2	ZNF347	0.07	0.05	1.43	0.152	0.87
SCZ	EN_L3_5_IT_3	ZNF347	0.09	0.05	1.74	0.0826	0.709
SCZ	EN_L5_6_NP	ZNF347	0.13	0.07	1.78	0.0755	0.999
SCZ	EN_L6B	ZNF347	0.02	0.08	0.31	0.756	0.976
SCZ	EN_L6_CT	ZNF347	0.03	0.07	0.48	0.634	0.958
SCZ	EN_L6_IT_1	ZNF347	0.08	0.07	1.21	0.228	0.902
SCZ	EN_L6_IT_2	ZNF347	0.03	0.09	0.32	0.749	0.982
SCZ	Endo	ZNF347	0.21	0.14	1.57	0.117	0.48
SCZ	IN_ADARB2	ZNF347	0.08	0.06	1.51	0.132	0.765
SCZ	IN_LAMP5_LHX6	ZNF347	0.04	0.07	0.58	0.561	0.995
SCZ	IN_LAMP5_RELN	ZNF347	0.08	0.06	1.23	0.22	0.953
SCZ	IN_PVALB	ZNF347	0.06	0.07	0.92	0.357	0.894
SCZ	IN_PVALB_CHC	ZNF347	0.07	0.08	0.84	0.403	0.933
SCZ	IN_SST	ZNF347	0.00	0.04	0.03	0.978	0.999
SCZ	IN_VIP	ZNF347	0.11	0.04	2.69	0.00725	0.388
SCZ	Micro	ZNF347	-0.06	0.07	-0.88	0.381	0.877
SCZ	OPC	ZNF347	0.05	0.04	1.07	0.283	0.851
SCZ	Oligo	ZNF347	0.01	0.04	0.17	0.861	0.981
SCZ	Astro	ZNF35	-0.03	0.04	-0.61	0.539	0.911
SCZ	EN_L2_3_IT	ZNF35	-0.01	0.04	-0.14	0.89	0.993
SCZ	EN_L3_5_IT_1	ZNF35	0.01	0.08	0.13	0.895	0.999
SCZ	EN_L3_5_IT_2	ZNF35	0.01	0.05	0.21	0.833	0.995
SCZ	EN_L3_5_IT_3	ZNF35	0.02	0.05	0.37	0.712	0.973
SCZ	EN_L5_6_NP	ZNF35	-0.04	0.09	-0.49	0.627	0.999
SCZ	EN_L6B	ZNF35	-0.13	0.09	-1.53	0.125	0.835
SCZ	EN_L6_CT	ZNF35	0.05	0.09	0.56	0.575	0.948
SCZ	EN_L6_IT_1	ZNF35	-0.02	0.08	-0.21	0.835	0.986
SCZ	EN_L6_IT_2	ZNF35	0.03	0.17	0.18	0.854	0.99
SCZ	Endo	ZNF35	0.11	0.16	0.71	0.476	0.804
SCZ	IN_ADARB2	ZNF35	-0.01	0.08	-0.18	0.855	0.985
SCZ	IN_LAMP5_LHX6	ZNF35	0.05	0.08	0.64	0.52	0.995
SCZ	IN_LAMP5_RELN	ZNF35	-0.02	0.07	-0.23	0.821	0.993
SCZ	IN_PVALB	ZNF35	0.02	0.05	0.49	0.621	0.945
SCZ	IN_PVALB_CHC	ZNF35	-0.07	0.09	-0.76	0.45	0.941
SCZ	IN_SST	ZNF35	0.06	0.06	1.00	0.32	0.935
SCZ	IN_VIP	ZNF35	0.03	0.05	0.54	0.588	0.941
SCZ	Micro	ZNF35	-0.01	0.08	-0.11	0.912	0.991
SCZ	OPC	ZNF35	-0.02	0.04	-0.38	0.703	0.969
SCZ	Oligo	ZNF35	-0.00	0.03	-0.05	0.957	0.995
SCZ	Astro	ZNF350	-0.10	0.05	-2.11	0.035	0.521
SCZ	EN_L2_3_IT	ZNF350	-0.05	0.06	-0.89	0.375	0.946
SCZ	EN_L3_5_IT_1	ZNF350	-0.10	0.08	-1.29	0.198	0.999
SCZ	EN_L3_5_IT_2	ZNF350	-0.07	0.07	-1.00	0.317	0.931
SCZ	EN_L3_5_IT_3	ZNF350	-0.02	0.08	-0.19	0.852	0.986
SCZ	EN_L5_6_NP	ZNF350	-0.13	0.18	-0.72	0.469	0.999
SCZ	EN_L6B	ZNF350	0.06	0.09	0.69	0.491	0.944
SCZ	EN_L6_CT	ZNF350	-0.18	0.09	-1.96	0.0501	0.631
SCZ	EN_L6_IT_1	ZNF350	-0.04	0.08	-0.51	0.613	0.967
SCZ	EN_L6_IT_2	ZNF350	-0.06	0.10	-0.61	0.543	0.973
SCZ	IN_ADARB2	ZNF350	0.09	0.08	1.10	0.272	0.85
SCZ	IN_LAMP5_LHX6	ZNF350	-0.07	0.09	-0.79	0.432	0.995
SCZ	IN_LAMP5_RELN	ZNF350	-0.07	0.07	-1.00	0.319	0.962
SCZ	IN_PVALB	ZNF350	0.01	0.16	0.05	0.963	0.995
SCZ	IN_SST	ZNF350	0.10	0.16	0.58	0.561	0.97
SCZ	IN_VIP	ZNF350	0.02	0.06	0.32	0.749	0.967
SCZ	Micro	ZNF350	-0.14	0.08	-1.83	0.0666	0.591
SCZ	OPC	ZNF350	0.02	0.05	0.41	0.682	0.964
SCZ	Oligo	ZNF350	-0.01	0.03	-0.32	0.746	0.965
SCZ	Astro	ZNF354A	-0.10	0.08	-1.29	0.196	0.755
SCZ	EN_L2_3_IT	ZNF354A	-0.07	0.08	-0.81	0.418	0.955
SCZ	EN_L3_5_IT_1	ZNF354A	-0.17	0.16	-1.08	0.282	0.999
SCZ	EN_L3_5_IT_2	ZNF354A	-0.18	0.09	-2.01	0.0448	0.734
SCZ	EN_L3_5_IT_3	ZNF354A	-0.04	0.09	-0.44	0.657	0.964
SCZ	EN_L5_6_NP	ZNF354A	-0.27	0.20	-1.36	0.174	0.999
SCZ	EN_L6B	ZNF354A	-0.21	0.22	-0.96	0.338	0.908
SCZ	EN_L6_CT	ZNF354A	-0.09	0.19	-0.47	0.641	0.96
SCZ	EN_L6_IT_1	ZNF354A	-0.09	0.17	-0.53	0.598	0.965
SCZ	IN_ADARB2	ZNF354A	-0.15	0.19	-0.77	0.44	0.914
SCZ	IN_LAMP5_RELN	ZNF354A	-0.25	0.18	-1.39	0.165	0.933
SCZ	IN_PVALB	ZNF354A	-0.32	0.14	-2.22	0.0263	0.56
SCZ	IN_SST	ZNF354A	-0.10	0.16	-0.61	0.54	0.967
SCZ	IN_VIP	ZNF354A	-0.13	0.16	-0.84	0.403	0.888
SCZ	Micro	ZNF354A	0.06	0.12	0.52	0.604	0.946
SCZ	OPC	ZNF354A	0.11	0.08	1.44	0.15	0.762
SCZ	Oligo	ZNF354A	-0.05	0.06	-0.76	0.449	0.916
SCZ	Astro	ZNF354B	-0.02	0.04	-0.54	0.586	0.924
SCZ	EN_L2_3_IT	ZNF354B	-0.03	0.04	-0.76	0.448	0.956
SCZ	EN_L3_5_IT_1	ZNF354B	-0.01	0.07	-0.09	0.925	0.999
SCZ	EN_L3_5_IT_2	ZNF354B	0.00	0.05	0.08	0.934	0.997
SCZ	EN_L3_5_IT_3	ZNF354B	-0.02	0.04	-0.39	0.699	0.97
SCZ	EN_L5_6_NP	ZNF354B	0.03	0.08	0.36	0.716	0.999
SCZ	EN_L6B	ZNF354B	-0.05	0.08	-0.64	0.523	0.946
SCZ	EN_L6_CT	ZNF354B	-0.05	0.06	-0.85	0.397	0.908
SCZ	EN_L6_IT_1	ZNF354B	0.06	0.07	0.89	0.375	0.929
SCZ	EN_L6_IT_2	ZNF354B	-0.03	0.09	-0.35	0.727	0.982
SCZ	Endo	ZNF354B	0.09	0.16	0.55	0.581	0.859
SCZ	IN_ADARB2	ZNF354B	-0.08	0.06	-1.24	0.214	0.825
SCZ	IN_LAMP5_LHX6	ZNF354B	0.04	0.08	0.49	0.623	0.995
SCZ	IN_LAMP5_RELN	ZNF354B	-0.11	0.06	-1.72	0.0852	0.904
SCZ	IN_PVALB	ZNF354B	-0.09	0.05	-1.89	0.0593	0.684
SCZ	IN_PVALB_CHC	ZNF354B	-0.03	0.09	-0.33	0.745	0.979
SCZ	IN_SST	ZNF354B	-0.10	0.05	-1.83	0.0672	0.834
SCZ	IN_VIP	ZNF354B	-0.02	0.04	-0.44	0.663	0.954
SCZ	Micro	ZNF354B	0.06	0.06	0.92	0.358	0.871
SCZ	OPC	ZNF354B	0.02	0.05	0.33	0.743	0.976
SCZ	Oligo	ZNF354B	0.01	0.03	0.25	0.806	0.975
SCZ	Astro	ZNF354C	-0.07	0.04	-1.79	0.0733	0.606
SCZ	EN_L2_3_IT	ZNF354C	-0.09	0.05	-1.84	0.0656	0.776
SCZ	EN_L3_5_IT_1	ZNF354C	-0.05	0.07	-0.65	0.515	0.999
SCZ	EN_L3_5_IT_2	ZNF354C	-0.06	0.10	-0.63	0.528	0.966
SCZ	EN_L3_5_IT_3	ZNF354C	-0.06	0.07	-0.96	0.337	0.91
SCZ	EN_L5_6_NP	ZNF354C	0.14	0.17	0.86	0.39	0.999
SCZ	EN_L6B	ZNF354C	0.11	0.09	1.18	0.24	0.882
SCZ	EN_L6_CT	ZNF354C	0.10	0.20	0.47	0.639	0.959
SCZ	EN_L6_IT_1	ZNF354C	-0.11	0.09	-1.33	0.183	0.883
SCZ	EN_L6_IT_2	ZNF354C	-0.03	0.10	-0.34	0.734	0.982
SCZ	Endo	ZNF354C	-0.02	0.18	-0.12	0.903	0.975
SCZ	IN_ADARB2	ZNF354C	0.08	0.09	0.81	0.417	0.906
SCZ	IN_LAMP5_RELN	ZNF354C	-0.01	0.11	-0.10	0.923	0.995
SCZ	IN_PVALB	ZNF354C	-0.54	0.21	-2.63	0.00849	0.456
SCZ	IN_SST	ZNF354C	-0.11	0.20	-0.52	0.602	0.975
SCZ	IN_VIP	ZNF354C	0.04	0.07	0.58	0.56	0.936
SCZ	Micro	ZNF354C	0.07	0.08	0.90	0.366	0.874
SCZ	OPC	ZNF354C	-0.01	0.04	-0.13	0.897	0.99
SCZ	Oligo	ZNF354C	-0.03	0.03	-1.24	0.216	0.836
SCZ	Astro	ZNF358	0.08	0.07	1.16	0.246	0.787
SCZ	EN_L2_3_IT	ZNF358	0.01	0.06	0.20	0.843	0.988
SCZ	EN_L3_5_IT_1	ZNF358	-0.19	0.10	-1.84	0.0654	0.999
SCZ	EN_L3_5_IT_2	ZNF358	-0.05	0.08	-0.68	0.498	0.961
SCZ	EN_L3_5_IT_3	ZNF358	-0.08	0.08	-1.02	0.305	0.896
SCZ	EN_L6_IT_1	ZNF358	0.27	0.19	1.39	0.166	0.883
SCZ	IN_ADARB2	ZNF358	-0.11	0.18	-0.64	0.523	0.933
SCZ	IN_LAMP5_RELN	ZNF358	0.00	0.10	0.03	0.977	0.998
SCZ	IN_PVALB	ZNF358	-0.01	0.08	-0.08	0.934	0.991
SCZ	IN_SST	ZNF358	0.03	0.08	0.37	0.712	0.983
SCZ	IN_VIP	ZNF358	-0.03	0.06	-0.53	0.599	0.944
SCZ	Micro	ZNF358	-0.03	0.12	-0.27	0.788	0.977
SCZ	OPC	ZNF358	-0.01	0.07	-0.10	0.924	0.993
SCZ	Oligo	ZNF358	-0.08	0.05	-1.78	0.0754	0.686
SCZ	Astro	ZNF362	-0.02	0.04	-0.50	0.617	0.93
SCZ	EN_L2_3_IT	ZNF362	0.01	0.03	0.38	0.706	0.975
SCZ	EN_L3_5_IT_1	ZNF362	-0.00	0.05	-0.05	0.957	0.999
SCZ	EN_L3_5_IT_2	ZNF362	0.01	0.04	0.28	0.782	0.993
SCZ	EN_L3_5_IT_3	ZNF362	0.00	0.04	0.02	0.987	0.999
SCZ	EN_L5_6_NP	ZNF362	-0.02	0.05	-0.36	0.719	0.999
SCZ	EN_L5_ET	ZNF362	-0.30	0.54	-0.55	0.579	0.983
SCZ	EN_L6B	ZNF362	0.01	0.06	0.14	0.888	0.989
SCZ	EN_L6_CT	ZNF362	-0.05	0.05	-0.93	0.35	0.89
SCZ	EN_L6_IT_1	ZNF362	0.04	0.06	0.63	0.53	0.953
SCZ	EN_L6_IT_2	ZNF362	-0.10	0.08	-1.32	0.188	0.889
SCZ	Endo	ZNF362	-0.15	0.17	-0.91	0.363	0.739
SCZ	IN_ADARB2	ZNF362	0.00	0.05	0.00	0.996	1
SCZ	IN_LAMP5_LHX6	ZNF362	-0.00	0.06	-0.08	0.938	0.998
SCZ	IN_LAMP5_RELN	ZNF362	-0.04	0.04	-0.84	0.402	0.964
SCZ	IN_PVALB	ZNF362	-0.06	0.04	-1.56	0.12	0.78
SCZ	IN_PVALB_CHC	ZNF362	-0.02	0.06	-0.27	0.789	0.982
SCZ	IN_SST	ZNF362	-0.03	0.04	-0.84	0.401	0.951
SCZ	IN_VIP	ZNF362	0.03	0.03	1.15	0.249	0.807
SCZ	Micro	ZNF362	-0.12	0.06	-2.07	0.0386	0.507
SCZ	OPC	ZNF362	-0.03	0.04	-0.83	0.405	0.894
SCZ	Oligo	ZNF362	-0.04	0.04	-1.19	0.233	0.841
SCZ	PC	ZNF362	-0.18	0.16	-1.12	0.263	0.875
SCZ	VLMC	ZNF362	-0.08	0.13	-0.66	0.511	0.962
SCZ	EN_L2_3_IT	ZNF366	0.06	0.10	0.64	0.521	0.964
SCZ	Endo	ZNF366	0.17	0.11	1.55	0.121	0.484
SCZ	Astro	ZNF367	-0.07	0.07	-0.89	0.373	0.849
SCZ	EN_L2_3_IT	ZNF367	-0.02	0.06	-0.35	0.729	0.976
SCZ	EN_L3_5_IT_2	ZNF367	0.01	0.08	0.17	0.868	0.997
SCZ	EN_L3_5_IT_3	ZNF367	-0.04	0.08	-0.49	0.624	0.961
SCZ	EN_L6_IT_1	ZNF367	-0.22	0.18	-1.19	0.235	0.903
SCZ	IN_PVALB	ZNF367	-0.09	0.08	-1.10	0.27	0.864
SCZ	IN_SST	ZNF367	0.03	0.16	0.18	0.86	0.995
SCZ	IN_VIP	ZNF367	-0.24	0.09	-2.68	0.00735	0.388
SCZ	OPC	ZNF367	-0.12	0.21	-0.59	0.559	0.939
SCZ	Oligo	ZNF367	0.02	0.06	0.27	0.79	0.971
SCZ	Astro	ZNF382	0.00	0.04	0.08	0.935	0.991
SCZ	EN_L2_3_IT	ZNF382	0.02	0.03	0.76	0.447	0.956
SCZ	EN_L3_5_IT_1	ZNF382	0.00	0.04	0.02	0.985	1
SCZ	EN_L3_5_IT_2	ZNF382	0.06	0.03	1.76	0.0791	0.8
SCZ	EN_L3_5_IT_3	ZNF382	0.02	0.03	0.59	0.554	0.957
SCZ	EN_L5_6_NP	ZNF382	0.02	0.05	0.33	0.739	0.999
SCZ	EN_L5_ET	ZNF382	-0.12	0.45	-0.26	0.791	0.985
SCZ	EN_L6B	ZNF382	0.03	0.05	0.60	0.549	0.946
SCZ	EN_L6_CT	ZNF382	-0.02	0.04	-0.41	0.685	0.97
SCZ	EN_L6_IT_1	ZNF382	0.03	0.04	0.79	0.427	0.937
SCZ	EN_L6_IT_2	ZNF382	-0.08	0.06	-1.42	0.156	0.87
SCZ	IN_ADARB2	ZNF382	0.02	0.05	0.50	0.62	0.951
SCZ	IN_LAMP5_LHX6	ZNF382	0.03	0.05	0.64	0.523	0.995
SCZ	IN_LAMP5_RELN	ZNF382	0.01	0.04	0.31	0.757	0.993
SCZ	IN_PVALB	ZNF382	0.01	0.03	0.16	0.876	0.983
SCZ	IN_PVALB_CHC	ZNF382	0.03	0.05	0.48	0.628	0.966
SCZ	IN_SST	ZNF382	-0.00	0.04	-0.02	0.987	0.999
SCZ	IN_VIP	ZNF382	-0.02	0.03	-0.55	0.585	0.94
SCZ	Micro	ZNF382	-0.15	0.19	-0.79	0.427	0.896
SCZ	OPC	ZNF382	0.00	0.04	0.05	0.957	0.994
SCZ	Oligo	ZNF382	0.01	0.03	0.42	0.673	0.958
SCZ	Astro	ZNF383	-0.03	0.03	-0.85	0.395	0.857
SCZ	EN_L2_3_IT	ZNF383	-0.01	0.04	-0.23	0.821	0.985
SCZ	EN_L3_5_IT_1	ZNF383	-0.03	0.06	-0.45	0.654	0.999
SCZ	EN_L3_5_IT_2	ZNF383	0.01	0.04	0.30	0.767	0.992
SCZ	EN_L3_5_IT_3	ZNF383	0.02	0.05	0.40	0.691	0.969
SCZ	EN_L5_6_NP	ZNF383	0.01	0.08	0.18	0.859	0.999
SCZ	EN_L6B	ZNF383	-0.02	0.08	-0.20	0.843	0.986
SCZ	EN_L6_CT	ZNF383	0.02	0.06	0.28	0.776	0.976
SCZ	EN_L6_IT_1	ZNF383	-0.04	0.07	-0.59	0.556	0.961
SCZ	EN_L6_IT_2	ZNF383	0.02	0.09	0.17	0.861	0.99
SCZ	Endo	ZNF383	0.24	0.17	1.39	0.164	0.542
SCZ	IN_ADARB2	ZNF383	0.02	0.06	0.36	0.718	0.97
SCZ	IN_LAMP5_LHX6	ZNF383	0.01	0.08	0.14	0.886	0.997
SCZ	IN_LAMP5_RELN	ZNF383	-0.01	0.06	-0.14	0.887	0.993
SCZ	IN_PVALB	ZNF383	0.03	0.04	0.79	0.429	0.912
SCZ	IN_PVALB_CHC	ZNF383	0.09	0.07	1.26	0.209	0.874
SCZ	IN_SST	ZNF383	0.02	0.05	0.33	0.744	0.984
SCZ	IN_VIP	ZNF383	0.01	0.04	0.28	0.776	0.97
SCZ	Micro	ZNF383	-0.07	0.06	-1.16	0.247	0.81
SCZ	OPC	ZNF383	0.01	0.04	0.16	0.874	0.987
SCZ	Oligo	ZNF383	0.00	0.03	0.18	0.858	0.981
SCZ	Astro	ZNF384	0.02	0.04	0.53	0.595	0.924
SCZ	EN_L2_3_IT	ZNF384	-0.06	0.03	-1.86	0.0634	0.774
SCZ	EN_L3_5_IT_1	ZNF384	-0.18	0.07	-2.65	0.008	0.999
SCZ	EN_L3_5_IT_2	ZNF384	-0.04	0.05	-0.92	0.357	0.94
SCZ	EN_L3_5_IT_3	ZNF384	-0.05	0.05	-0.91	0.363	0.919
SCZ	EN_L5_6_NP	ZNF384	-0.14	0.15	-0.93	0.353	0.999
SCZ	EN_L6B	ZNF384	0.02	0.09	0.20	0.84	0.986
SCZ	EN_L6_CT	ZNF384	-0.00	0.08	-0.02	0.98	0.999
SCZ	EN_L6_IT_1	ZNF384	0.01	0.07	0.08	0.938	0.996
SCZ	EN_L6_IT_2	ZNF384	-0.00	0.10	-0.01	0.991	1
SCZ	Endo	ZNF384	0.16	0.17	0.95	0.344	0.729
SCZ	IN_ADARB2	ZNF384	-0.03	0.07	-0.51	0.612	0.95
SCZ	IN_LAMP5_LHX6	ZNF384	-0.07	0.09	-0.76	0.447	0.995
SCZ	IN_LAMP5_RELN	ZNF384	-0.05	0.07	-0.73	0.467	0.969
SCZ	IN_PVALB	ZNF384	0.02	0.04	0.42	0.671	0.955
SCZ	IN_PVALB_CHC	ZNF384	0.29	0.17	1.72	0.085	0.787
SCZ	IN_SST	ZNF384	-0.08	0.05	-1.56	0.12	0.881
SCZ	IN_VIP	ZNF384	-0.08	0.04	-1.89	0.0586	0.605
SCZ	Micro	ZNF384	0.03	0.06	0.55	0.585	0.94
SCZ	OPC	ZNF384	0.01	0.04	0.23	0.819	0.983
SCZ	Oligo	ZNF384	0.00	0.03	0.09	0.926	0.99
SCZ	Astro	ZNF385A	-0.15	0.06	-2.64	0.00834	0.369
SCZ	EN_L2_3_IT	ZNF385A	-0.03	0.04	-0.81	0.417	0.955
SCZ	EN_L3_5_IT_1	ZNF385A	-0.12	0.09	-1.38	0.166	0.999
SCZ	EN_L3_5_IT_2	ZNF385A	0.00	0.05	0.06	0.955	0.999
SCZ	EN_L3_5_IT_3	ZNF385A	-0.03	0.06	-0.59	0.557	0.957
SCZ	EN_L5_6_NP	ZNF385A	0.02	0.15	0.15	0.878	0.999
SCZ	EN_L6B	ZNF385A	-0.11	0.14	-0.77	0.441	0.935
SCZ	EN_L6_CT	ZNF385A	-0.03	0.15	-0.18	0.859	0.985
SCZ	EN_L6_IT_1	ZNF385A	0.19	0.19	1.03	0.305	0.913
SCZ	IN_ADARB2	ZNF385A	-0.02	0.07	-0.24	0.811	0.98
SCZ	IN_LAMP5_LHX6	ZNF385A	0.10	0.08	1.23	0.218	0.995
SCZ	IN_LAMP5_RELN	ZNF385A	-0.00	0.06	-0.05	0.959	0.997
SCZ	IN_PVALB	ZNF385A	-0.06	0.05	-1.36	0.173	0.815
SCZ	IN_PVALB_CHC	ZNF385A	0.06	0.07	0.87	0.385	0.932
SCZ	IN_SST	ZNF385A	-0.10	0.05	-1.96	0.0498	0.823
SCZ	IN_VIP	ZNF385A	-0.00	0.05	-0.00	1	1
SCZ	Micro	ZNF385A	-0.15	0.08	-1.98	0.0475	0.536
SCZ	OPC	ZNF385A	-0.50	0.18	-2.79	0.0052	0.426
SCZ	Oligo	ZNF385A	-0.01	0.07	-0.13	0.897	0.985
SCZ	Astro	ZNF385B	-0.01	0.06	-0.11	0.913	0.989
SCZ	EN_L2_3_IT	ZNF385B	-0.04	0.04	-1.19	0.236	0.902
SCZ	EN_L3_5_IT_1	ZNF385B	-0.02	0.05	-0.45	0.65	0.999
SCZ	EN_L3_5_IT_2	ZNF385B	-0.04	0.03	-1.20	0.232	0.906
SCZ	EN_L3_5_IT_3	ZNF385B	-0.04	0.03	-1.30	0.193	0.839
SCZ	EN_L5_6_NP	ZNF385B	-0.00	0.04	-0.02	0.986	0.999
SCZ	EN_L5_ET	ZNF385B	-0.09	0.19	-0.48	0.633	0.983
SCZ	EN_L6B	ZNF385B	-0.09	0.10	-0.97	0.331	0.907
SCZ	EN_L6_CT	ZNF385B	0.01	0.04	0.28	0.78	0.977
SCZ	EN_L6_IT_1	ZNF385B	0.02	0.04	0.54	0.588	0.964
SCZ	EN_L6_IT_2	ZNF385B	0.11	0.04	2.42	0.0155	0.623
SCZ	Endo	ZNF385B	-0.38	0.12	-3.11	0.00185	0.0771
SCZ	IN_ADARB2	ZNF385B	-0.09	0.04	-2.01	0.0445	0.619
SCZ	IN_LAMP5_LHX6	ZNF385B	0.07	0.06	1.26	0.208	0.995
SCZ	IN_LAMP5_RELN	ZNF385B	-0.04	0.05	-0.79	0.427	0.967
SCZ	IN_PVALB	ZNF385B	-0.00	0.03	-0.14	0.888	0.984
SCZ	IN_PVALB_CHC	ZNF385B	-0.12	0.06	-1.90	0.0577	0.743
SCZ	IN_SST	ZNF385B	0.04	0.04	0.83	0.405	0.953
SCZ	IN_VIP	ZNF385B	-0.09	0.06	-1.59	0.112	0.691
SCZ	Micro	ZNF385B	-0.04	0.09	-0.48	0.629	0.953
SCZ	OPC	ZNF385B	0.02	0.07	0.32	0.75	0.976
SCZ	Oligo	ZNF385B	-0.05	0.07	-0.77	0.444	0.916
SCZ	PC	ZNF385B	0.03	0.14	0.21	0.831	0.986
SCZ	VLMC	ZNF385B	0.17	0.19	0.91	0.364	0.938
SCZ	Astro	ZNF385C	-0.03	0.11	-0.29	0.775	0.961
SCZ	EN_L2_3_IT	ZNF385C	0.00	0.08	0.02	0.981	0.997
SCZ	EN_L3_5_IT_2	ZNF385C	0.10	0.18	0.54	0.591	0.971
SCZ	EN_L3_5_IT_3	ZNF385C	-0.08	0.17	-0.50	0.621	0.961
SCZ	IN_PVALB	ZNF385C	-0.10	0.21	-0.49	0.626	0.946
SCZ	IN_SST	ZNF385C	0.04	0.19	0.21	0.837	0.995
SCZ	IN_VIP	ZNF385C	0.30	0.23	1.29	0.197	0.776
SCZ	Oligo	ZNF385C	0.07	0.07	1.06	0.29	0.862
SCZ	Astro	ZNF385D	-0.09	0.07	-1.28	0.201	0.759
SCZ	EN_L2_3_IT	ZNF385D	-0.08	0.06	-1.32	0.186	0.868
SCZ	EN_L3_5_IT_1	ZNF385D	0.05	0.09	0.56	0.576	0.999
SCZ	EN_L3_5_IT_2	ZNF385D	-0.01	0.08	-0.19	0.853	0.996
SCZ	EN_L3_5_IT_3	ZNF385D	0.13	0.07	1.84	0.0659	0.685
SCZ	EN_L5_6_NP	ZNF385D	-0.02	0.04	-0.45	0.653	0.999
SCZ	EN_L6B	ZNF385D	0.13	0.08	1.63	0.103	0.806
SCZ	EN_L6_CT	ZNF385D	0.10	0.06	1.75	0.0809	0.711
SCZ	EN_L6_IT_1	ZNF385D	0.14	0.10	1.45	0.146	0.88
SCZ	EN_L6_IT_2	ZNF385D	-0.04	0.09	-0.48	0.634	0.981
SCZ	Endo	ZNF385D	-0.09	0.14	-0.63	0.529	0.832
SCZ	IN_ADARB2	ZNF385D	-0.10	0.05	-2.21	0.0273	0.578
SCZ	IN_LAMP5_LHX6	ZNF385D	0.01	0.07	0.10	0.922	0.997
SCZ	IN_LAMP5_RELN	ZNF385D	-0.11	0.06	-1.82	0.0684	0.88
SCZ	IN_PVALB	ZNF385D	-0.03	0.03	-0.98	0.326	0.892
SCZ	IN_PVALB_CHC	ZNF385D	-0.04	0.03	-1.39	0.164	0.862
SCZ	IN_SST	ZNF385D	-0.03	0.04	-0.66	0.506	0.967
SCZ	IN_VIP	ZNF385D	-0.08	0.04	-2.02	0.0431	0.575
SCZ	Micro	ZNF385D	-0.16	0.10	-1.51	0.131	0.699
SCZ	OPC	ZNF385D	-0.04	0.04	-1.00	0.316	0.861
SCZ	Oligo	ZNF385D	-0.06	0.06	-0.89	0.371	0.894
SCZ	PC	ZNF385D	-0.18	0.18	-1.02	0.306	0.894
SCZ	SMC	ZNF385D	-0.76	0.42	-1.81	0.0701	0.49
SCZ	VLMC	ZNF385D	-0.06	0.16	-0.38	0.702	0.966
SCZ	Astro	ZNF391	-0.17	0.07	-2.52	0.0118	0.398
SCZ	EN_L2_3_IT	ZNF391	-0.02	0.04	-0.62	0.536	0.965
SCZ	EN_L3_5_IT_1	ZNF391	0.03	0.07	0.39	0.698	0.999
SCZ	EN_L3_5_IT_2	ZNF391	-0.08	0.05	-1.68	0.092	0.813
SCZ	EN_L3_5_IT_3	ZNF391	0.01	0.05	0.15	0.882	0.989
SCZ	EN_L5_6_NP	ZNF391	0.03	0.09	0.40	0.686	0.999
SCZ	EN_L5_ET	ZNF391	-1.48	0.52	-2.82	0.00479	0.504
SCZ	EN_L6B	ZNF391	-0.04	0.09	-0.52	0.601	0.957
SCZ	EN_L6_CT	ZNF391	0.04	0.07	0.56	0.574	0.948
SCZ	EN_L6_IT_1	ZNF391	-0.06	0.07	-0.93	0.35	0.923
SCZ	EN_L6_IT_2	ZNF391	-0.05	0.10	-0.48	0.631	0.981
SCZ	IN_ADARB2	ZNF391	0.02	0.08	0.21	0.83	0.983
SCZ	IN_LAMP5_LHX6	ZNF391	0.09	0.09	0.93	0.35	0.995
SCZ	IN_LAMP5_RELN	ZNF391	-0.00	0.08	-0.00	0.996	1
SCZ	IN_PVALB	ZNF391	0.06	0.06	1.03	0.304	0.882
SCZ	IN_PVALB_CHC	ZNF391	-0.05	0.17	-0.27	0.785	0.982
SCZ	IN_SST	ZNF391	-0.02	0.06	-0.25	0.801	0.992
SCZ	IN_VIP	ZNF391	-0.05	0.06	-0.99	0.322	0.848
SCZ	Micro	ZNF391	-0.15	0.13	-1.18	0.238	0.806
SCZ	OPC	ZNF391	-0.07	0.07	-1.09	0.277	0.851
SCZ	Oligo	ZNF391	-0.06	0.06	-0.99	0.324	0.875
SCZ	Astro	ZNF394	-0.00	0.04	-0.04	0.971	0.996
SCZ	EN_L2_3_IT	ZNF394	0.03	0.04	0.73	0.467	0.96
SCZ	EN_L3_5_IT_1	ZNF394	0.03	0.05	0.56	0.576	0.999
SCZ	EN_L3_5_IT_2	ZNF394	-0.02	0.04	-0.51	0.611	0.972
SCZ	EN_L3_5_IT_3	ZNF394	0.05	0.04	1.09	0.277	0.886
SCZ	EN_L5_6_NP	ZNF394	0.03	0.08	0.45	0.656	0.999
SCZ	EN_L5_ET	ZNF394	-0.03	0.58	-0.05	0.963	0.999
SCZ	EN_L6B	ZNF394	-0.08	0.07	-1.09	0.275	0.894
SCZ	EN_L6_CT	ZNF394	-0.01	0.07	-0.10	0.924	0.994
SCZ	EN_L6_IT_1	ZNF394	-0.04	0.06	-0.67	0.504	0.946
SCZ	EN_L6_IT_2	ZNF394	-0.07	0.08	-0.94	0.348	0.934
SCZ	Endo	ZNF394	-0.08	0.14	-0.58	0.563	0.848
SCZ	IN_ADARB2	ZNF394	0.04	0.06	0.77	0.443	0.914
SCZ	IN_LAMP5_LHX6	ZNF394	0.04	0.08	0.55	0.583	0.995
SCZ	IN_LAMP5_RELN	ZNF394	0.09	0.06	1.55	0.121	0.931
SCZ	IN_PVALB	ZNF394	-0.02	0.04	-0.51	0.61	0.943
SCZ	IN_PVALB_CHC	ZNF394	0.08	0.07	1.17	0.24	0.889
SCZ	IN_SST	ZNF394	0.04	0.05	0.82	0.415	0.954
SCZ	IN_VIP	ZNF394	0.07	0.04	1.58	0.114	0.694
SCZ	Micro	ZNF394	0.00	0.05	0.08	0.935	0.991
SCZ	OPC	ZNF394	0.02	0.04	0.44	0.662	0.959
SCZ	Oligo	ZNF394	-0.02	0.03	-0.66	0.51	0.928
SCZ	PC	ZNF394	0.22	0.19	1.16	0.245	0.863
SCZ	Astro	ZNF395	0.10	0.06	1.79	0.0729	0.605
SCZ	EN_L2_3_IT	ZNF395	0.07	0.06	1.26	0.207	0.883
SCZ	EN_L3_5_IT_1	ZNF395	-0.08	0.09	-0.91	0.361	0.999
SCZ	EN_L3_5_IT_2	ZNF395	0.07	0.07	1.00	0.317	0.931
SCZ	EN_L3_5_IT_3	ZNF395	-0.05	0.08	-0.61	0.544	0.957
SCZ	EN_L6_IT_1	ZNF395	0.06	0.19	0.34	0.737	0.977
SCZ	IN_PVALB	ZNF395	0.00	0.09	0.02	0.988	0.998
SCZ	IN_SST	ZNF395	-0.06	0.08	-0.68	0.498	0.967
SCZ	IN_VIP	ZNF395	0.08	0.07	1.14	0.255	0.809
SCZ	OPC	ZNF395	-0.02	0.08	-0.19	0.851	0.985
SCZ	Oligo	ZNF395	0.05	0.04	1.05	0.294	0.863
SCZ	Astro	ZNF396	-0.06	0.08	-0.84	0.403	0.861
SCZ	EN_L2_3_IT	ZNF396	-0.01	0.08	-0.17	0.865	0.991
SCZ	EN_L3_5_IT_2	ZNF396	-0.06	0.17	-0.36	0.721	0.985
SCZ	EN_L3_5_IT_3	ZNF396	-0.13	0.17	-0.79	0.429	0.939
SCZ	IN_PVALB	ZNF396	-0.04	0.18	-0.22	0.822	0.978
SCZ	IN_SST	ZNF396	0.00	0.19	0.02	0.983	0.999
SCZ	IN_VIP	ZNF396	0.02	0.19	0.11	0.915	0.987
SCZ	OPC	ZNF396	-0.09	0.15	-0.56	0.573	0.94
SCZ	Oligo	ZNF396	-0.09	0.06	-1.46	0.145	0.777
SCZ	Astro	ZNF397	0.06	0.03	2.26	0.024	0.475
SCZ	EN_L2_3_IT	ZNF397	0.02	0.03	0.70	0.482	0.96
SCZ	EN_L3_5_IT_1	ZNF397	0.02	0.05	0.37	0.712	0.999
SCZ	EN_L3_5_IT_2	ZNF397	0.03	0.04	0.93	0.35	0.94
SCZ	EN_L3_5_IT_3	ZNF397	0.02	0.04	0.59	0.552	0.957
SCZ	EN_L5_6_NP	ZNF397	0.04	0.06	0.72	0.473	0.999
SCZ	EN_L5_ET	ZNF397	-0.30	0.53	-0.57	0.568	0.983
SCZ	EN_L6B	ZNF397	0.09	0.07	1.40	0.161	0.854
SCZ	EN_L6_CT	ZNF397	0.03	0.05	0.65	0.515	0.937
SCZ	EN_L6_IT_1	ZNF397	-0.03	0.05	-0.56	0.576	0.963
SCZ	EN_L6_IT_2	ZNF397	-0.04	0.07	-0.64	0.524	0.973
SCZ	Endo	ZNF397	-0.11	0.13	-0.79	0.43	0.778
SCZ	IN_ADARB2	ZNF397	0.02	0.05	0.37	0.71	0.97
SCZ	IN_LAMP5_LHX6	ZNF397	0.12	0.06	1.98	0.0477	0.995
SCZ	IN_LAMP5_RELN	ZNF397	0.03	0.05	0.63	0.531	0.98
SCZ	IN_PVALB	ZNF397	0.02	0.03	0.65	0.516	0.929
SCZ	IN_PVALB_CHC	ZNF397	0.03	0.06	0.52	0.6	0.961
SCZ	IN_SST	ZNF397	0.02	0.04	0.48	0.632	0.982
SCZ	IN_VIP	ZNF397	0.03	0.03	1.04	0.301	0.835
SCZ	Micro	ZNF397	-0.03	0.05	-0.62	0.534	0.93
SCZ	OPC	ZNF397	0.08	0.03	2.69	0.00709	0.426
SCZ	Oligo	ZNF397	0.04	0.03	1.16	0.248	0.846
SCZ	PC	ZNF397	0.17	0.17	1.03	0.302	0.894
SCZ	VLMC	ZNF397	0.14	0.11	1.29	0.196	0.933
SCZ	Astro	ZNF398	0.01	0.03	0.30	0.768	0.961
SCZ	EN_L2_3_IT	ZNF398	-0.03	0.03	-1.15	0.25	0.91
SCZ	EN_L3_5_IT_1	ZNF398	-0.03	0.04	-0.61	0.544	0.999
SCZ	EN_L3_5_IT_2	ZNF398	-0.06	0.03	-1.98	0.0482	0.738
SCZ	EN_L3_5_IT_3	ZNF398	-0.04	0.03	-1.18	0.239	0.871
SCZ	EN_L5_6_NP	ZNF398	-0.08	0.05	-1.54	0.124	0.999
SCZ	EN_L5_ET	ZNF398	-0.14	0.46	-0.30	0.764	0.983
SCZ	EN_L6B	ZNF398	-0.00	0.05	-0.02	0.982	0.999
SCZ	EN_L6_CT	ZNF398	-0.05	0.05	-1.07	0.286	0.862
SCZ	EN_L6_IT_1	ZNF398	-0.05	0.05	-0.89	0.375	0.93
SCZ	EN_L6_IT_2	ZNF398	0.05	0.06	0.84	0.402	0.952
SCZ	Endo	ZNF398	-0.23	0.16	-1.46	0.144	0.52
SCZ	IN_ADARB2	ZNF398	-0.06	0.04	-1.42	0.155	0.775
SCZ	IN_LAMP5_LHX6	ZNF398	-0.01	0.05	-0.27	0.786	0.997
SCZ	IN_LAMP5_RELN	ZNF398	-0.02	0.04	-0.56	0.575	0.987
SCZ	IN_PVALB	ZNF398	-0.05	0.03	-1.68	0.0937	0.74
SCZ	IN_PVALB_CHC	ZNF398	-0.01	0.05	-0.27	0.79	0.982
SCZ	IN_SST	ZNF398	-0.05	0.03	-1.46	0.144	0.89
SCZ	IN_VIP	ZNF398	0.01	0.03	0.28	0.779	0.97
SCZ	Micro	ZNF398	-0.02	0.05	-0.44	0.663	0.958
SCZ	OPC	ZNF398	0.04	0.03	1.15	0.251	0.842
SCZ	Oligo	ZNF398	0.01	0.02	0.29	0.775	0.969
SCZ	PC	ZNF398	0.11	0.17	0.66	0.511	0.941
SCZ	VLMC	ZNF398	0.05	0.23	0.23	0.816	0.98
SCZ	Astro	ZNF404	-0.00	0.06	-0.07	0.941	0.991
SCZ	EN_L2_3_IT	ZNF404	0.06	0.05	1.27	0.204	0.882
SCZ	EN_L3_5_IT_1	ZNF404	0.03	0.08	0.42	0.673	0.999
SCZ	EN_L3_5_IT_2	ZNF404	0.12	0.05	2.18	0.029	0.667
SCZ	EN_L3_5_IT_3	ZNF404	0.05	0.06	0.84	0.403	0.932
SCZ	EN_L5_6_NP	ZNF404	0.08	0.10	0.82	0.412	0.999
SCZ	EN_L6B	ZNF404	0.09	0.09	0.99	0.321	0.907
SCZ	EN_L6_CT	ZNF404	0.11	0.08	1.29	0.198	0.835
SCZ	EN_L6_IT_1	ZNF404	0.04	0.08	0.53	0.597	0.965
SCZ	EN_L6_IT_2	ZNF404	0.01	0.10	0.15	0.884	0.993
SCZ	IN_ADARB2	ZNF404	0.05	0.08	0.63	0.529	0.934
SCZ	IN_LAMP5_LHX6	ZNF404	0.38	0.19	2.05	0.0403	0.974
SCZ	IN_LAMP5_RELN	ZNF404	0.14	0.10	1.43	0.154	0.933
SCZ	IN_PVALB	ZNF404	0.05	0.07	0.80	0.425	0.912
SCZ	IN_PVALB_CHC	ZNF404	-0.04	0.18	-0.24	0.811	0.986
SCZ	IN_SST	ZNF404	0.06	0.07	0.85	0.397	0.951
SCZ	IN_VIP	ZNF404	0.08	0.05	1.49	0.136	0.717
SCZ	OPC	ZNF404	-0.05	0.09	-0.59	0.556	0.939
SCZ	Oligo	ZNF404	0.02	0.06	0.33	0.742	0.964
SCZ	Adaptive	ZNF407	-0.13	0.14	-0.91	0.364	0.999
SCZ	Astro	ZNF407	-0.07	0.03	-2.75	0.00593	0.348
SCZ	EN_L2_3_IT	ZNF407	-0.08	0.03	-2.77	0.00565	0.558
SCZ	EN_L3_5_IT_1	ZNF407	-0.05	0.05	-1.08	0.278	0.999
SCZ	EN_L3_5_IT_2	ZNF407	-0.07	0.03	-2.15	0.0313	0.669
SCZ	EN_L3_5_IT_3	ZNF407	-0.07	0.03	-2.07	0.0387	0.589
SCZ	EN_L5_6_NP	ZNF407	-0.02	0.05	-0.38	0.701	0.999
SCZ	EN_L5_ET	ZNF407	-0.13	0.37	-0.36	0.72	0.983
SCZ	EN_L6B	ZNF407	-0.04	0.05	-0.86	0.392	0.925
SCZ	EN_L6_CT	ZNF407	-0.08	0.04	-1.89	0.0592	0.667
SCZ	EN_L6_IT_1	ZNF407	-0.04	0.05	-0.83	0.404	0.935
SCZ	EN_L6_IT_2	ZNF407	0.00	0.05	0.02	0.986	0.998
SCZ	Endo	ZNF407	-0.03	0.06	-0.44	0.656	0.888
SCZ	IN_ADARB2	ZNF407	-0.06	0.04	-1.53	0.127	0.761
SCZ	IN_LAMP5_LHX6	ZNF407	-0.06	0.05	-1.21	0.225	0.995
SCZ	IN_LAMP5_RELN	ZNF407	-0.10	0.04	-2.39	0.0167	0.733
SCZ	IN_PVALB	ZNF407	-0.10	0.03	-2.92	0.0035	0.398
SCZ	IN_PVALB_CHC	ZNF407	-0.06	0.05	-1.20	0.232	0.885
SCZ	IN_SST	ZNF407	-0.07	0.04	-2.02	0.0437	0.804
SCZ	IN_VIP	ZNF407	-0.10	0.03	-3.40	0.000682	0.232
SCZ	Micro	ZNF407	0.03	0.04	0.63	0.531	0.929
SCZ	OPC	ZNF407	-0.04	0.03	-1.27	0.204	0.809
SCZ	Oligo	ZNF407	-0.02	0.02	-0.97	0.334	0.878
SCZ	PC	ZNF407	0.02	0.07	0.21	0.83	0.986
SCZ	PVM	ZNF407	-0.04	0.12	-0.35	0.726	0.977
SCZ	SMC	ZNF407	0.10	0.22	0.44	0.657	0.906
SCZ	VLMC	ZNF407	0.02	0.09	0.23	0.816	0.98
SCZ	Astro	ZNF408	-0.05	0.09	-0.56	0.577	0.923
SCZ	EN_L2_3_IT	ZNF408	0.03	0.07	0.35	0.727	0.976
SCZ	EN_L3_5_IT_3	ZNF408	-0.04	0.16	-0.26	0.794	0.982
SCZ	IN_PVALB	ZNF408	-0.14	0.16	-0.92	0.357	0.894
SCZ	Oligo	ZNF408	-0.04	0.07	-0.54	0.59	0.945
SCZ	Astro	ZNF41	-0.02	0.04	-0.50	0.616	0.93
SCZ	EN_L2_3_IT	ZNF41	0.00	0.03	0.04	0.964	0.997
SCZ	EN_L3_5_IT_1	ZNF41	0.07	0.06	1.11	0.269	0.999
SCZ	EN_L3_5_IT_2	ZNF41	-0.02	0.04	-0.38	0.704	0.984
SCZ	EN_L3_5_IT_3	ZNF41	0.04	0.05	0.91	0.362	0.919
SCZ	EN_L5_6_NP	ZNF41	0.02	0.06	0.27	0.786	0.999
SCZ	EN_L5_ET	ZNF41	-0.09	2.38	-0.04	0.971	1
SCZ	EN_L6B	ZNF41	-0.03	0.09	-0.40	0.692	0.97
SCZ	EN_L6_CT	ZNF41	-0.04	0.07	-0.58	0.564	0.946
SCZ	EN_L6_IT_1	ZNF41	0.00	0.07	0.02	0.982	0.999
SCZ	EN_L6_IT_2	ZNF41	0.04	0.09	0.45	0.654	0.982
SCZ	Endo	ZNF41	-0.32	0.16	-2.02	0.0434	0.313
SCZ	IN_ADARB2	ZNF41	-0.05	0.06	-0.79	0.431	0.911
SCZ	IN_LAMP5_LHX6	ZNF41	-0.06	0.07	-0.93	0.352	0.995
SCZ	IN_LAMP5_RELN	ZNF41	-0.07	0.06	-1.27	0.203	0.945
SCZ	IN_PVALB	ZNF41	-0.00	0.03	-0.12	0.903	0.987
SCZ	IN_PVALB_CHC	ZNF41	0.07	0.06	1.23	0.217	0.878
SCZ	IN_SST	ZNF41	0.01	0.05	0.27	0.786	0.989
SCZ	IN_VIP	ZNF41	-0.08	0.04	-2.04	0.0414	0.575
SCZ	Micro	ZNF41	-0.00	0.06	-0.05	0.962	0.994
SCZ	OPC	ZNF41	-0.03	0.04	-0.85	0.393	0.89
SCZ	Oligo	ZNF41	0.00	0.04	0.10	0.92	0.989
SCZ	Astro	ZNF414	-0.01	0.07	-0.08	0.939	0.991
SCZ	EN_L2_3_IT	ZNF414	-0.09	0.06	-1.55	0.122	0.839
SCZ	EN_L3_5_IT_1	ZNF414	0.17	0.17	1.03	0.302	0.999
SCZ	EN_L3_5_IT_2	ZNF414	-0.12	0.07	-1.62	0.104	0.829
SCZ	EN_L3_5_IT_3	ZNF414	0.01	0.08	0.08	0.935	0.995
SCZ	EN_L6_IT_1	ZNF414	-0.08	0.17	-0.43	0.667	0.97
SCZ	IN_ADARB2	ZNF414	-0.16	0.15	-1.06	0.291	0.854
SCZ	IN_LAMP5_RELN	ZNF414	-0.12	0.17	-0.71	0.479	0.969
SCZ	IN_PVALB	ZNF414	0.00	0.08	0.04	0.967	0.995
SCZ	IN_SST	ZNF414	-0.00	0.13	-0.02	0.981	0.999
SCZ	IN_VIP	ZNF414	-0.21	0.06	-3.18	0.00145	0.232
SCZ	OPC	ZNF414	-0.14	0.07	-1.96	0.0503	0.627
SCZ	Oligo	ZNF414	-0.02	0.05	-0.46	0.648	0.957
SCZ	Astro	ZNF415	0.02	0.06	0.35	0.727	0.956
SCZ	EN_L2_3_IT	ZNF415	0.07	0.05	1.54	0.123	0.839
SCZ	EN_L3_5_IT_1	ZNF415	0.11	0.09	1.18	0.239	0.999
SCZ	EN_L3_5_IT_2	ZNF415	0.02	0.06	0.40	0.69	0.983
SCZ	EN_L3_5_IT_3	ZNF415	-0.04	0.06	-0.65	0.516	0.953
SCZ	EN_L5_6_NP	ZNF415	-0.03	0.19	-0.16	0.874	0.999
SCZ	EN_L6B	ZNF415	0.05	0.19	0.28	0.78	0.979
SCZ	EN_L6_CT	ZNF415	0.01	0.09	0.11	0.914	0.993
SCZ	EN_L6_IT_1	ZNF415	-0.05	0.10	-0.52	0.604	0.966
SCZ	IN_ADARB2	ZNF415	0.08	0.08	1.09	0.274	0.85
SCZ	IN_LAMP5_LHX6	ZNF415	0.19	0.19	1.00	0.319	0.995
SCZ	IN_LAMP5_RELN	ZNF415	0.04	0.07	0.50	0.62	0.989
SCZ	IN_PVALB	ZNF415	-0.03	0.06	-0.57	0.57	0.937
SCZ	IN_PVALB_CHC	ZNF415	0.12	0.16	0.71	0.479	0.944
SCZ	IN_SST	ZNF415	-0.06	0.06	-0.98	0.325	0.939
SCZ	IN_VIP	ZNF415	0.04	0.05	0.79	0.43	0.897
SCZ	OPC	ZNF415	0.14	0.07	2.11	0.0351	0.585
SCZ	Oligo	ZNF415	0.02	0.06	0.41	0.685	0.958
SCZ	Astro	ZNF416	0.08	0.11	0.77	0.444	0.876
SCZ	EN_L2_3_IT	ZNF416	0.04	0.07	0.54	0.587	0.966
SCZ	EN_L3_5_IT_2	ZNF416	-0.25	0.17	-1.51	0.132	0.853
SCZ	EN_L3_5_IT_3	ZNF416	-0.07	0.16	-0.41	0.684	0.969
SCZ	IN_PVALB	ZNF416	0.02	0.18	0.14	0.891	0.984
SCZ	IN_SST	ZNF416	-0.11	0.16	-0.70	0.483	0.965
SCZ	IN_VIP	ZNF416	-0.12	0.14	-0.84	0.4	0.887
SCZ	OPC	ZNF416	0.01	0.16	0.04	0.966	0.995
SCZ	Oligo	ZNF416	0.06	0.08	0.81	0.418	0.911
SCZ	Astro	ZNF418	-0.06	0.05	-1.22	0.223	0.773
SCZ	EN_L2_3_IT	ZNF418	-0.04	0.04	-1.01	0.312	0.926
SCZ	EN_L3_5_IT_1	ZNF418	-0.00	0.07	-0.03	0.972	0.999
SCZ	EN_L3_5_IT_2	ZNF418	-0.00	0.05	-0.09	0.93	0.997
SCZ	EN_L3_5_IT_3	ZNF418	-0.00	0.05	-0.07	0.944	0.998
SCZ	EN_L5_6_NP	ZNF418	-0.01	0.12	-0.12	0.908	0.999
SCZ	EN_L6B	ZNF418	0.04	0.08	0.46	0.645	0.964
SCZ	EN_L6_CT	ZNF418	-0.06	0.07	-0.86	0.387	0.906
SCZ	EN_L6_IT_1	ZNF418	0.08	0.08	1.00	0.315	0.917
SCZ	EN_L6_IT_2	ZNF418	-0.04	0.10	-0.36	0.716	0.982
SCZ	IN_ADARB2	ZNF418	-0.04	0.08	-0.53	0.599	0.948
SCZ	IN_LAMP5_LHX6	ZNF418	0.07	0.19	0.37	0.712	0.997
SCZ	IN_LAMP5_RELN	ZNF418	0.05	0.07	0.66	0.51	0.974
SCZ	IN_PVALB	ZNF418	0.01	0.06	0.17	0.865	0.982
SCZ	IN_PVALB_CHC	ZNF418	-0.40	0.18	-2.27	0.023	0.66
SCZ	IN_SST	ZNF418	0.01	0.06	0.19	0.847	0.995
SCZ	IN_VIP	ZNF418	-0.07	0.05	-1.31	0.189	0.772
SCZ	OPC	ZNF418	-0.08	0.05	-1.74	0.0822	0.693
SCZ	Oligo	ZNF418	-0.03	0.05	-0.74	0.459	0.919
SCZ	Astro	ZNF420	-0.07	0.05	-1.56	0.119	0.665
SCZ	EN_L2_3_IT	ZNF420	0.03	0.03	0.99	0.32	0.928
SCZ	EN_L3_5_IT_1	ZNF420	-0.01	0.04	-0.30	0.766	0.999
SCZ	EN_L3_5_IT_2	ZNF420	0.03	0.04	0.83	0.404	0.944
SCZ	EN_L3_5_IT_3	ZNF420	0.00	0.03	0.08	0.94	0.997
SCZ	EN_L5_6_NP	ZNF420	0.05	0.06	0.84	0.402	0.999
SCZ	EN_L5_ET	ZNF420	0.52	0.41	1.28	0.199	0.935
SCZ	EN_L6B	ZNF420	0.03	0.06	0.45	0.651	0.966
SCZ	EN_L6_CT	ZNF420	0.06	0.04	1.26	0.207	0.835
SCZ	EN_L6_IT_1	ZNF420	-0.04	0.05	-0.69	0.49	0.946
SCZ	EN_L6_IT_2	ZNF420	-0.04	0.06	-0.68	0.495	0.968
SCZ	Endo	ZNF420	-0.22	0.14	-1.64	0.1	0.453
SCZ	IN_ADARB2	ZNF420	0.04	0.05	0.80	0.424	0.908
SCZ	IN_LAMP5_LHX6	ZNF420	-0.02	0.06	-0.29	0.772	0.997
SCZ	IN_LAMP5_RELN	ZNF420	0.06	0.05	1.27	0.205	0.945
SCZ	IN_PVALB	ZNF420	0.05	0.04	1.08	0.279	0.866
SCZ	IN_PVALB_CHC	ZNF420	0.01	0.06	0.12	0.905	0.995
SCZ	IN_SST	ZNF420	0.05	0.04	1.15	0.248	0.922
SCZ	IN_VIP	ZNF420	0.01	0.04	0.32	0.751	0.968
SCZ	Micro	ZNF420	0.03	0.06	0.57	0.572	0.938
SCZ	OPC	ZNF420	0.03	0.04	0.67	0.5	0.923
SCZ	Oligo	ZNF420	0.02	0.03	0.52	0.601	0.947
SCZ	PC	ZNF420	-0.14	0.09	-1.56	0.118	0.756
SCZ	VLMC	ZNF420	-0.07	0.10	-0.70	0.482	0.961
SCZ	Astro	ZNF423	0.06	0.04	1.39	0.164	0.729
SCZ	EN_L2_3_IT	ZNF423	0.01	0.08	0.18	0.858	0.99
SCZ	EN_L3_5_IT_1	ZNF423	0.00	0.06	0.07	0.943	0.999
SCZ	EN_L3_5_IT_2	ZNF423	-0.03	0.06	-0.51	0.607	0.972
SCZ	EN_L3_5_IT_3	ZNF423	-0.08	0.06	-1.24	0.215	0.857
SCZ	EN_L6B	ZNF423	-0.01	0.12	-0.09	0.931	0.993
SCZ	EN_L6_CT	ZNF423	0.14	0.24	0.59	0.556	0.945
SCZ	EN_L6_IT_1	ZNF423	0.20	0.11	1.74	0.0813	0.841
SCZ	Endo	ZNF423	-0.17	0.09	-1.88	0.0599	0.363
SCZ	IN_ADARB2	ZNF423	-0.17	0.08	-2.02	0.0436	0.616
SCZ	IN_PVALB	ZNF423	0.07	0.07	1.08	0.279	0.866
SCZ	IN_SST	ZNF423	0.20	0.09	2.16	0.0306	0.801
SCZ	IN_VIP	ZNF423	-0.04	0.04	-0.99	0.323	0.848
SCZ	OPC	ZNF423	0.06	0.04	1.56	0.119	0.744
SCZ	Oligo	ZNF423	-0.09	0.08	-1.03	0.301	0.866
SCZ	PC	ZNF423	0.07	0.21	0.33	0.742	0.977
SCZ	VLMC	ZNF423	-0.05	0.11	-0.45	0.65	0.966
SCZ	Astro	ZNF425	-0.02	0.04	-0.50	0.614	0.93
SCZ	EN_L2_3_IT	ZNF425	-0.03	0.04	-0.80	0.421	0.955
SCZ	EN_L3_5_IT_1	ZNF425	-0.14	0.07	-1.96	0.0504	0.999
SCZ	EN_L3_5_IT_2	ZNF425	-0.05	0.05	-1.02	0.307	0.929
SCZ	EN_L3_5_IT_3	ZNF425	0.00	0.06	0.02	0.984	0.999
SCZ	EN_L5_6_NP	ZNF425	-0.12	0.09	-1.27	0.203	0.999
SCZ	EN_L6B	ZNF425	0.02	0.10	0.24	0.812	0.98
SCZ	EN_L6_CT	ZNF425	-0.02	0.07	-0.28	0.779	0.976
SCZ	EN_L6_IT_1	ZNF425	-0.07	0.08	-0.95	0.341	0.922
SCZ	EN_L6_IT_2	ZNF425	0.10	0.10	1.01	0.313	0.929
SCZ	IN_ADARB2	ZNF425	-0.13	0.07	-1.85	0.0647	0.665
SCZ	IN_LAMP5_LHX6	ZNF425	-0.11	0.09	-1.16	0.247	0.995
SCZ	IN_LAMP5_RELN	ZNF425	-0.10	0.08	-1.32	0.187	0.942
SCZ	IN_PVALB	ZNF425	-0.06	0.05	-1.40	0.162	0.813
SCZ	IN_PVALB_CHC	ZNF425	0.00	0.15	0.03	0.978	1
SCZ	IN_SST	ZNF425	0.02	0.06	0.34	0.734	0.984
SCZ	IN_VIP	ZNF425	-0.04	0.04	-0.91	0.362	0.87
SCZ	Micro	ZNF425	-0.16	0.09	-1.85	0.0638	0.588
SCZ	OPC	ZNF425	-0.06	0.06	-0.99	0.323	0.865
SCZ	Oligo	ZNF425	0.01	0.04	0.30	0.761	0.968
SCZ	Astro	ZNF426	-0.01	0.05	-0.19	0.851	0.978
SCZ	EN_L2_3_IT	ZNF426	-0.03	0.04	-0.64	0.52	0.964
SCZ	EN_L3_5_IT_1	ZNF426	0.01	0.09	0.10	0.923	0.999
SCZ	EN_L3_5_IT_2	ZNF426	-0.01	0.05	-0.13	0.899	0.997
SCZ	EN_L3_5_IT_3	ZNF426	0.04	0.06	0.69	0.49	0.946
SCZ	EN_L5_6_NP	ZNF426	-0.13	0.16	-0.81	0.418	0.999
SCZ	EN_L6B	ZNF426	0.01	0.18	0.08	0.939	0.993
SCZ	EN_L6_CT	ZNF426	0.13	0.09	1.47	0.141	0.795
SCZ	EN_L6_IT_1	ZNF426	0.03	0.09	0.41	0.681	0.971
SCZ	EN_L6_IT_2	ZNF426	-0.10	0.20	-0.50	0.614	0.981
SCZ	IN_ADARB2	ZNF426	-0.05	0.13	-0.40	0.686	0.964
SCZ	IN_LAMP5_RELN	ZNF426	0.01	0.09	0.16	0.87	0.993
SCZ	IN_PVALB	ZNF426	-0.05	0.08	-0.60	0.548	0.933
SCZ	IN_SST	ZNF426	-0.02	0.07	-0.37	0.713	0.983
SCZ	IN_VIP	ZNF426	0.01	0.05	0.19	0.846	0.977
SCZ	Micro	ZNF426	0.15	0.11	1.40	0.163	0.743
SCZ	OPC	ZNF426	-0.03	0.05	-0.53	0.598	0.949
SCZ	Oligo	ZNF426	-0.02	0.04	-0.69	0.488	0.925
SCZ	Astro	ZNF428	0.00	0.04	0.08	0.934	0.991
SCZ	EN_L2_3_IT	ZNF428	-0.03	0.04	-0.85	0.394	0.953
SCZ	EN_L3_5_IT_1	ZNF428	0.03	0.07	0.42	0.675	0.999
SCZ	EN_L3_5_IT_2	ZNF428	-0.02	0.05	-0.48	0.63	0.973
SCZ	EN_L3_5_IT_3	ZNF428	-0.04	0.05	-0.73	0.463	0.943
SCZ	EN_L5_6_NP	ZNF428	-0.02	0.08	-0.21	0.832	0.999
SCZ	EN_L6B	ZNF428	-0.00	0.08	-0.02	0.987	0.999
SCZ	EN_L6_CT	ZNF428	-0.02	0.08	-0.30	0.762	0.974
SCZ	EN_L6_IT_1	ZNF428	-0.00	0.07	-0.07	0.946	0.997
SCZ	EN_L6_IT_2	ZNF428	0.01	0.09	0.11	0.91	0.994
SCZ	Endo	ZNF428	-0.12	0.17	-0.74	0.461	0.798
SCZ	IN_ADARB2	ZNF428	0.02	0.06	0.37	0.711	0.97
SCZ	IN_LAMP5_LHX6	ZNF428	-0.08	0.07	-1.08	0.281	0.995
SCZ	IN_LAMP5_RELN	ZNF428	-0.07	0.06	-1.18	0.24	0.953
SCZ	IN_PVALB	ZNF428	-0.02	0.05	-0.43	0.665	0.953
SCZ	IN_PVALB_CHC	ZNF428	-0.04	0.08	-0.55	0.58	0.957
SCZ	IN_SST	ZNF428	-0.05	0.06	-0.80	0.425	0.956
SCZ	IN_VIP	ZNF428	-0.02	0.04	-0.43	0.668	0.955
SCZ	Micro	ZNF428	0.09	0.07	1.36	0.174	0.75
SCZ	OPC	ZNF428	-0.05	0.04	-1.34	0.18	0.787
SCZ	Oligo	ZNF428	-0.01	0.03	-0.25	0.804	0.975
SCZ	PC	ZNF428	0.03	0.23	0.15	0.879	0.99
SCZ	Astro	ZNF429	-0.04	0.04	-1.05	0.295	0.812
SCZ	EN_L2_3_IT	ZNF429	0.02	0.04	0.48	0.629	0.971
SCZ	EN_L3_5_IT_1	ZNF429	-0.02	0.05	-0.38	0.703	0.999
SCZ	EN_L3_5_IT_2	ZNF429	0.02	0.04	0.49	0.621	0.972
SCZ	EN_L3_5_IT_3	ZNF429	0.03	0.05	0.75	0.455	0.943
SCZ	EN_L5_6_NP	ZNF429	0.05	0.06	0.73	0.468	0.999
SCZ	EN_L5_ET	ZNF429	-0.51	0.48	-1.06	0.287	0.964
SCZ	EN_L6B	ZNF429	0.02	0.07	0.22	0.827	0.984
SCZ	EN_L6_CT	ZNF429	-0.03	0.06	-0.60	0.549	0.944
SCZ	EN_L6_IT_1	ZNF429	-0.01	0.06	-0.22	0.83	0.986
SCZ	EN_L6_IT_2	ZNF429	0.04	0.07	0.52	0.603	0.98
SCZ	Endo	ZNF429	-0.23	0.16	-1.44	0.15	0.529
SCZ	IN_ADARB2	ZNF429	-0.02	0.05	-0.34	0.731	0.971
SCZ	IN_LAMP5_LHX6	ZNF429	0.05	0.06	0.73	0.467	0.995
SCZ	IN_LAMP5_RELN	ZNF429	-0.03	0.05	-0.50	0.616	0.989
SCZ	IN_PVALB	ZNF429	-0.01	0.04	-0.17	0.864	0.981
SCZ	IN_PVALB_CHC	ZNF429	0.08	0.07	1.15	0.252	0.895
SCZ	IN_SST	ZNF429	0.03	0.05	0.64	0.524	0.967
SCZ	IN_VIP	ZNF429	0.03	0.04	0.76	0.449	0.905
SCZ	Micro	ZNF429	0.02	0.07	0.35	0.727	0.966
SCZ	OPC	ZNF429	0.05	0.04	1.06	0.287	0.852
SCZ	Oligo	ZNF429	0.01	0.03	0.43	0.664	0.957
SCZ	Astro	ZNF43	-0.04	0.04	-1.08	0.279	0.808
SCZ	EN_L2_3_IT	ZNF43	-0.03	0.05	-0.54	0.586	0.966
SCZ	EN_L3_5_IT_1	ZNF43	-0.06	0.07	-0.93	0.353	0.999
SCZ	EN_L3_5_IT_2	ZNF43	-0.06	0.05	-1.38	0.167	0.872
SCZ	EN_L3_5_IT_3	ZNF43	-0.07	0.05	-1.42	0.157	0.812
SCZ	EN_L5_6_NP	ZNF43	-0.07	0.10	-0.71	0.477	0.999
SCZ	EN_L6B	ZNF43	0.02	0.09	0.18	0.859	0.988
SCZ	EN_L6_CT	ZNF43	0.04	0.08	0.46	0.648	0.96
SCZ	EN_L6_IT_1	ZNF43	0.07	0.07	1.02	0.306	0.913
SCZ	EN_L6_IT_2	ZNF43	-0.09	0.09	-0.93	0.352	0.934
SCZ	Endo	ZNF43	0.04	0.12	0.32	0.746	0.922
SCZ	IN_ADARB2	ZNF43	-0.07	0.07	-1.02	0.308	0.859
SCZ	IN_LAMP5_LHX6	ZNF43	-0.09	0.07	-1.20	0.229	0.995
SCZ	IN_LAMP5_RELN	ZNF43	-0.02	0.06	-0.32	0.752	0.993
SCZ	IN_PVALB	ZNF43	-0.10	0.05	-2.08	0.0372	0.618
SCZ	IN_PVALB_CHC	ZNF43	-0.17	0.08	-2.14	0.0327	0.69
SCZ	IN_SST	ZNF43	-0.01	0.05	-0.20	0.842	0.995
SCZ	IN_VIP	ZNF43	-0.08	0.04	-1.94	0.0527	0.601
SCZ	Micro	ZNF43	-0.11	0.06	-2.03	0.0421	0.518
SCZ	OPC	ZNF43	-0.07	0.03	-1.90	0.058	0.648
SCZ	Oligo	ZNF43	-0.02	0.03	-0.51	0.609	0.949
SCZ	PC	ZNF43	0.31	0.20	1.55	0.121	0.76
SCZ	VLMC	ZNF43	-0.03	0.22	-0.12	0.904	0.985
SCZ	Astro	ZNF430	-0.03	0.04	-0.73	0.467	0.886
SCZ	EN_L2_3_IT	ZNF430	0.05	0.03	1.56	0.12	0.836
SCZ	EN_L3_5_IT_1	ZNF430	0.01	0.06	0.18	0.86	0.999
SCZ	EN_L3_5_IT_2	ZNF430	-0.02	0.04	-0.53	0.593	0.971
SCZ	EN_L3_5_IT_3	ZNF430	0.05	0.04	1.26	0.209	0.853
SCZ	EN_L5_6_NP	ZNF430	0.06	0.08	0.80	0.423	0.999
SCZ	EN_L6B	ZNF430	0.02	0.08	0.22	0.823	0.983
SCZ	EN_L6_CT	ZNF430	0.06	0.06	0.91	0.363	0.897
SCZ	EN_L6_IT_1	ZNF430	-0.00	0.07	-0.00	0.999	1
SCZ	EN_L6_IT_2	ZNF430	0.06	0.08	0.80	0.424	0.959
SCZ	Endo	ZNF430	0.05	0.15	0.36	0.721	0.909
SCZ	IN_ADARB2	ZNF430	0.01	0.05	0.13	0.896	0.992
SCZ	IN_LAMP5_LHX6	ZNF430	-0.00	0.06	-0.00	0.999	1
SCZ	IN_LAMP5_RELN	ZNF430	0.02	0.05	0.35	0.73	0.993
SCZ	IN_PVALB	ZNF430	0.05	0.04	1.05	0.292	0.877
SCZ	IN_PVALB_CHC	ZNF430	0.10	0.06	1.62	0.106	0.812
SCZ	IN_SST	ZNF430	0.06	0.04	1.43	0.152	0.89
SCZ	IN_VIP	ZNF430	0.01	0.03	0.34	0.737	0.966
SCZ	Micro	ZNF430	0.01	0.04	0.33	0.745	0.969
SCZ	OPC	ZNF430	-0.02	0.03	-0.52	0.605	0.95
SCZ	Oligo	ZNF430	-0.04	0.03	-1.45	0.148	0.778
SCZ	PC	ZNF430	0.07	0.17	0.41	0.683	0.971
SCZ	Astro	ZNF431	0.05	0.03	1.65	0.098	0.644
SCZ	EN_L2_3_IT	ZNF431	0.02	0.03	0.66	0.507	0.961
SCZ	EN_L3_5_IT_1	ZNF431	0.01	0.05	0.18	0.859	0.999
SCZ	EN_L3_5_IT_2	ZNF431	0.04	0.03	1.30	0.193	0.891
SCZ	EN_L3_5_IT_3	ZNF431	0.05	0.04	1.38	0.166	0.819
SCZ	EN_L5_6_NP	ZNF431	0.03	0.07	0.42	0.671	0.999
SCZ	EN_L5_ET	ZNF431	0.67	0.55	1.22	0.222	0.936
SCZ	EN_L6B	ZNF431	-0.07	0.05	-1.25	0.21	0.873
SCZ	EN_L6_CT	ZNF431	0.00	0.05	0.09	0.928	0.995
SCZ	EN_L6_IT_1	ZNF431	-0.00	0.05	-0.00	0.998	1
SCZ	EN_L6_IT_2	ZNF431	0.00	0.07	0.05	0.96	0.998
SCZ	Endo	ZNF431	0.09	0.08	1.10	0.271	0.672
SCZ	IN_ADARB2	ZNF431	0.04	0.05	0.73	0.464	0.919
SCZ	IN_LAMP5_LHX6	ZNF431	0.01	0.06	0.12	0.907	0.997
SCZ	IN_LAMP5_RELN	ZNF431	-0.03	0.05	-0.69	0.493	0.974
SCZ	IN_PVALB	ZNF431	0.01	0.04	0.15	0.88	0.983
SCZ	IN_PVALB_CHC	ZNF431	0.08	0.06	1.31	0.189	0.867
SCZ	IN_SST	ZNF431	-0.03	0.04	-0.70	0.486	0.965
SCZ	IN_VIP	ZNF431	0.01	0.04	0.23	0.816	0.975
SCZ	Micro	ZNF431	0.06	0.04	1.38	0.167	0.745
SCZ	OPC	ZNF431	-0.00	0.03	-0.12	0.904	0.99
SCZ	Oligo	ZNF431	0.04	0.02	1.67	0.0954	0.726
SCZ	PC	ZNF431	0.14	0.15	0.96	0.337	0.894
SCZ	PVM	ZNF431	0.19	0.15	1.26	0.209	0.777
SCZ	VLMC	ZNF431	-0.07	0.12	-0.58	0.561	0.965
SCZ	Astro	ZNF432	-0.08	0.04	-2.10	0.0356	0.523
SCZ	EN_L2_3_IT	ZNF432	-0.02	0.04	-0.38	0.706	0.975
SCZ	EN_L3_5_IT_1	ZNF432	-0.12	0.06	-1.85	0.065	0.999
SCZ	EN_L3_5_IT_2	ZNF432	-0.06	0.05	-1.28	0.201	0.899
SCZ	EN_L3_5_IT_3	ZNF432	0.03	0.05	0.70	0.486	0.945
SCZ	EN_L5_6_NP	ZNF432	0.01	0.07	0.09	0.932	0.999
SCZ	EN_L6B	ZNF432	0.01	0.07	0.09	0.925	0.992
SCZ	EN_L6_CT	ZNF432	-0.01	0.06	-0.14	0.892	0.989
SCZ	EN_L6_IT_1	ZNF432	-0.06	0.08	-0.73	0.466	0.945
SCZ	EN_L6_IT_2	ZNF432	-0.01	0.09	-0.09	0.928	0.997
SCZ	Endo	ZNF432	-0.03	0.16	-0.20	0.842	0.955
SCZ	IN_ADARB2	ZNF432	-0.07	0.07	-1.03	0.301	0.856
SCZ	IN_LAMP5_LHX6	ZNF432	0.12	0.08	1.53	0.126	0.995
SCZ	IN_LAMP5_RELN	ZNF432	-0.11	0.06	-1.82	0.0688	0.88
SCZ	IN_PVALB	ZNF432	-0.02	0.05	-0.41	0.685	0.956
SCZ	IN_PVALB_CHC	ZNF432	0.11	0.09	1.31	0.19	0.867
SCZ	IN_SST	ZNF432	0.06	0.05	1.18	0.24	0.92
SCZ	IN_VIP	ZNF432	0.02	0.04	0.51	0.61	0.944
SCZ	Micro	ZNF432	0.00	0.08	0.05	0.959	0.994
SCZ	OPC	ZNF432	0.03	0.04	0.75	0.455	0.914
SCZ	Oligo	ZNF432	0.01	0.03	0.19	0.85	0.98
SCZ	Astro	ZNF433	0.10	0.08	1.21	0.226	0.776
SCZ	EN_L2_3_IT	ZNF433	0.03	0.07	0.48	0.634	0.971
SCZ	EN_L3_5_IT_2	ZNF433	0.10	0.16	0.63	0.531	0.966
SCZ	EN_L3_5_IT_3	ZNF433	-0.04	0.16	-0.28	0.781	0.981
SCZ	IN_PVALB	ZNF433	0.04	0.18	0.20	0.838	0.978
SCZ	IN_VIP	ZNF433	-0.08	0.15	-0.54	0.59	0.941
SCZ	OPC	ZNF433	-0.05	0.15	-0.35	0.729	0.973
SCZ	Oligo	ZNF433	0.05	0.09	0.57	0.569	0.94
SCZ	Astro	ZNF436	0.22	0.09	2.42	0.0154	0.423
SCZ	EN_L2_3_IT	ZNF436	-0.04	0.05	-0.82	0.41	0.955
SCZ	EN_L3_5_IT_1	ZNF436	0.12	0.10	1.17	0.244	0.999
SCZ	EN_L3_5_IT_2	ZNF436	0.01	0.07	0.14	0.89	0.997
SCZ	EN_L3_5_IT_3	ZNF436	0.09	0.08	1.12	0.262	0.878
SCZ	EN_L6_IT_1	ZNF436	-0.20	0.16	-1.28	0.2	0.885
SCZ	IN_ADARB2	ZNF436	0.48	0.22	2.21	0.0268	0.578
SCZ	IN_PVALB	ZNF436	0.05	0.09	0.55	0.583	0.937
SCZ	IN_SST	ZNF436	0.18	0.15	1.17	0.241	0.92
SCZ	IN_VIP	ZNF436	0.07	0.08	0.91	0.365	0.873
SCZ	OPC	ZNF436	0.01	0.08	0.10	0.92	0.993
SCZ	Oligo	ZNF436	0.01	0.05	0.16	0.873	0.981
SCZ	Astro	ZNF438	-0.02	0.03	-0.75	0.453	0.879
SCZ	EN_L2_3_IT	ZNF438	0.06	0.04	1.61	0.108	0.821
SCZ	EN_L3_5_IT_1	ZNF438	0.08	0.05	1.57	0.117	0.999
SCZ	EN_L3_5_IT_2	ZNF438	0.07	0.04	1.62	0.105	0.829
SCZ	EN_L3_5_IT_3	ZNF438	0.06	0.04	1.61	0.106	0.741
SCZ	EN_L5_6_NP	ZNF438	0.01	0.06	0.14	0.887	0.999
SCZ	EN_L5_ET	ZNF438	0.17	0.28	0.60	0.546	0.983
SCZ	EN_L6B	ZNF438	0.08	0.06	1.43	0.152	0.85
SCZ	EN_L6_CT	ZNF438	0.02	0.05	0.46	0.643	0.96
SCZ	EN_L6_IT_1	ZNF438	0.10	0.05	1.83	0.0679	0.828
SCZ	EN_L6_IT_2	ZNF438	0.16	0.06	2.62	0.00881	0.534
SCZ	Endo	ZNF438	0.01	0.09	0.11	0.913	0.978
SCZ	IN_ADARB2	ZNF438	-0.03	0.05	-0.65	0.518	0.932
SCZ	IN_LAMP5_LHX6	ZNF438	0.06	0.05	1.05	0.294	0.995
SCZ	IN_LAMP5_RELN	ZNF438	-0.02	0.04	-0.55	0.58	0.987
SCZ	IN_PVALB	ZNF438	-0.03	0.03	-0.84	0.402	0.909
SCZ	IN_PVALB_CHC	ZNF438	-0.04	0.05	-0.85	0.394	0.932
SCZ	IN_SST	ZNF438	0.00	0.04	0.10	0.917	0.999
SCZ	IN_VIP	ZNF438	0.05	0.03	1.58	0.113	0.694
SCZ	Micro	ZNF438	-0.09	0.04	-1.91	0.0563	0.564
SCZ	OPC	ZNF438	-0.00	0.03	-0.06	0.954	0.993
SCZ	Oligo	ZNF438	-0.01	0.03	-0.33	0.744	0.965
SCZ	PC	ZNF438	-0.04	0.10	-0.43	0.669	0.969
SCZ	PVM	ZNF438	0.14	0.13	1.07	0.286	0.822
SCZ	SMC	ZNF438	-0.81	0.40	-1.99	0.0468	0.403
SCZ	VLMC	ZNF438	-0.12	0.10	-1.17	0.241	0.935
SCZ	Astro	ZNF439	-0.02	0.04	-0.48	0.634	0.934
SCZ	EN_L2_3_IT	ZNF439	-0.06	0.04	-1.57	0.117	0.833
SCZ	EN_L3_5_IT_1	ZNF439	-0.03	0.06	-0.53	0.596	0.999
SCZ	EN_L3_5_IT_2	ZNF439	-0.02	0.06	-0.40	0.69	0.983
SCZ	EN_L3_5_IT_3	ZNF439	-0.04	0.06	-0.66	0.506	0.951
SCZ	EN_L5_6_NP	ZNF439	0.04	0.10	0.44	0.658	0.999
SCZ	EN_L5_ET	ZNF439	-0.53	0.57	-0.92	0.358	0.983
SCZ	EN_L6B	ZNF439	0.03	0.07	0.47	0.638	0.964
SCZ	EN_L6_CT	ZNF439	-0.09	0.06	-1.55	0.12	0.777
SCZ	EN_L6_IT_1	ZNF439	-0.04	0.06	-0.63	0.528	0.953
SCZ	EN_L6_IT_2	ZNF439	-0.01	0.07	-0.17	0.862	0.99
SCZ	IN_ADARB2	ZNF439	-0.12	0.08	-1.45	0.146	0.767
SCZ	IN_LAMP5_LHX6	ZNF439	-0.16	0.12	-1.33	0.182	0.995
SCZ	IN_LAMP5_RELN	ZNF439	-0.19	0.10	-1.91	0.0568	0.838
SCZ	IN_PVALB	ZNF439	-0.21	0.09	-2.38	0.0175	0.523
SCZ	IN_SST	ZNF439	-0.03	0.06	-0.44	0.657	0.983
SCZ	IN_VIP	ZNF439	-0.14	0.06	-2.47	0.0136	0.443
SCZ	Micro	ZNF439	-0.01	0.07	-0.16	0.874	0.991
SCZ	OPC	ZNF439	0.01	0.03	0.33	0.742	0.976
SCZ	Oligo	ZNF439	-0.02	0.03	-0.50	0.618	0.949
SCZ	PC	ZNF439	-0.10	0.19	-0.49	0.622	0.964
SCZ	Astro	ZNF44	0.06	0.04	1.40	0.162	0.729
SCZ	EN_L2_3_IT	ZNF44	0.02	0.03	0.85	0.394	0.953
SCZ	EN_L3_5_IT_1	ZNF44	0.00	0.04	0.07	0.942	0.999
SCZ	EN_L3_5_IT_2	ZNF44	-0.01	0.03	-0.25	0.805	0.993
SCZ	EN_L3_5_IT_3	ZNF44	0.03	0.03	0.77	0.442	0.943
SCZ	EN_L5_6_NP	ZNF44	0.01	0.05	0.28	0.781	0.999
SCZ	EN_L5_ET	ZNF44	-0.26	0.44	-0.60	0.546	0.983
SCZ	EN_L6B	ZNF44	-0.05	0.05	-0.91	0.362	0.916
SCZ	EN_L6_CT	ZNF44	0.01	0.04	0.19	0.853	0.984
SCZ	EN_L6_IT_1	ZNF44	-0.09	0.04	-2.00	0.0455	0.775
SCZ	EN_L6_IT_2	ZNF44	0.00	0.05	0.02	0.981	0.998
SCZ	Endo	ZNF44	-0.01	0.08	-0.15	0.882	0.967
SCZ	IN_ADARB2	ZNF44	-0.00	0.05	-0.08	0.935	0.995
SCZ	IN_LAMP5_LHX6	ZNF44	0.08	0.05	1.62	0.106	0.995
SCZ	IN_LAMP5_RELN	ZNF44	0.01	0.04	0.27	0.79	0.993
SCZ	IN_PVALB	ZNF44	-0.01	0.03	-0.20	0.844	0.979
SCZ	IN_PVALB_CHC	ZNF44	0.08	0.06	1.44	0.151	0.862
SCZ	IN_SST	ZNF44	0.02	0.03	0.71	0.478	0.964
SCZ	IN_VIP	ZNF44	0.05	0.03	1.80	0.0711	0.624
SCZ	Micro	ZNF44	0.02	0.04	0.40	0.691	0.963
SCZ	OPC	ZNF44	0.07	0.03	2.72	0.00648	0.426
SCZ	Oligo	ZNF44	-0.01	0.02	-0.54	0.587	0.945
SCZ	PC	ZNF44	-0.14	0.10	-1.45	0.147	0.796
SCZ	VLMC	ZNF44	0.26	0.13	2.05	0.0402	0.76
SCZ	Astro	ZNF440	-0.04	0.05	-0.86	0.388	0.855
SCZ	EN_L2_3_IT	ZNF440	-0.03	0.04	-0.84	0.402	0.955
SCZ	EN_L3_5_IT_1	ZNF440	-0.05	0.08	-0.55	0.581	0.999
SCZ	EN_L3_5_IT_2	ZNF440	-0.10	0.05	-1.74	0.0819	0.803
SCZ	EN_L3_5_IT_3	ZNF440	-0.09	0.06	-1.54	0.124	0.768
SCZ	EN_L5_6_NP	ZNF440	-0.11	0.12	-0.88	0.377	0.999
SCZ	EN_L6B	ZNF440	0.01	0.08	0.09	0.925	0.992
SCZ	EN_L6_CT	ZNF440	0.00	0.07	0.00	0.999	1
SCZ	EN_L6_IT_1	ZNF440	-0.06	0.07	-0.76	0.449	0.943
SCZ	EN_L6_IT_2	ZNF440	-0.03	0.08	-0.37	0.709	0.982
SCZ	Endo	ZNF440	0.07	0.16	0.43	0.664	0.89
SCZ	IN_ADARB2	ZNF440	-0.28	0.18	-1.62	0.105	0.744
SCZ	IN_LAMP5_LHX6	ZNF440	-0.29	0.17	-1.64	0.101	0.995
SCZ	IN_LAMP5_RELN	ZNF440	-0.23	0.10	-2.37	0.0179	0.733
SCZ	IN_PVALB	ZNF440	-0.13	0.09	-1.53	0.126	0.792
SCZ	IN_PVALB_CHC	ZNF440	-0.02	0.21	-0.08	0.938	0.996
SCZ	IN_SST	ZNF440	-0.03	0.06	-0.56	0.573	0.972
SCZ	IN_VIP	ZNF440	-0.10	0.06	-1.71	0.0881	0.649
SCZ	Micro	ZNF440	-0.17	0.07	-2.48	0.0131	0.41
SCZ	OPC	ZNF440	0.00	0.04	0.00	1	1
SCZ	Oligo	ZNF440	-0.04	0.04	-0.90	0.369	0.893
SCZ	Astro	ZNF441	0.03	0.07	0.40	0.687	0.944
SCZ	EN_L2_3_IT	ZNF441	-0.03	0.06	-0.51	0.61	0.968
SCZ	EN_L3_5_IT_1	ZNF441	-0.10	0.08	-1.33	0.184	0.999
SCZ	EN_L3_5_IT_2	ZNF441	-0.04	0.06	-0.62	0.532	0.966
SCZ	EN_L3_5_IT_3	ZNF441	-0.07	0.06	-1.12	0.262	0.878
SCZ	EN_L6B	ZNF441	-0.08	0.10	-0.83	0.406	0.926
SCZ	EN_L6_CT	ZNF441	-0.08	0.08	-1.04	0.298	0.862
SCZ	EN_L6_IT_1	ZNF441	-0.04	0.08	-0.54	0.59	0.964
SCZ	EN_L6_IT_2	ZNF441	0.06	0.10	0.60	0.551	0.973
SCZ	IN_ADARB2	ZNF441	-0.02	0.07	-0.34	0.735	0.971
SCZ	IN_LAMP5_LHX6	ZNF441	-0.24	0.09	-2.60	0.00923	0.925
SCZ	IN_LAMP5_RELN	ZNF441	-0.08	0.09	-0.92	0.356	0.963
SCZ	IN_PVALB	ZNF441	-0.23	0.08	-2.79	0.00528	0.437
SCZ	IN_PVALB_CHC	ZNF441	-0.14	0.16	-0.84	0.4	0.932
SCZ	IN_SST	ZNF441	-0.07	0.06	-1.09	0.277	0.926
SCZ	IN_VIP	ZNF441	-0.08	0.05	-1.49	0.137	0.719
SCZ	Micro	ZNF441	-0.10	0.09	-1.17	0.242	0.808
SCZ	OPC	ZNF441	0.00	0.06	0.05	0.957	0.993
SCZ	Oligo	ZNF441	0.01	0.06	0.21	0.836	0.979
SCZ	Astro	ZNF442	0.25	0.10	2.43	0.0151	0.423
SCZ	EN_L2_3_IT	ZNF442	0.09	0.09	1.06	0.289	0.923
SCZ	EN_L3_5_IT_3	ZNF442	-0.22	0.17	-1.32	0.188	0.837
SCZ	IN_PVALB	ZNF442	-0.17	0.18	-0.95	0.34	0.892
SCZ	IN_VIP	ZNF442	-0.22	0.17	-1.26	0.207	0.782
SCZ	OPC	ZNF442	-0.00	0.08	-0.01	0.989	0.998
SCZ	Oligo	ZNF442	0.07	0.09	0.80	0.426	0.914
SCZ	Astro	ZNF444	-0.04	0.05	-0.79	0.428	0.87
SCZ	EN_L2_3_IT	ZNF444	-0.03	0.04	-0.82	0.414	0.955
SCZ	EN_L3_5_IT_1	ZNF444	0.07	0.06	1.18	0.239	0.999
SCZ	EN_L3_5_IT_2	ZNF444	-0.02	0.04	-0.48	0.628	0.973
SCZ	EN_L3_5_IT_3	ZNF444	-0.03	0.05	-0.61	0.544	0.957
SCZ	EN_L5_6_NP	ZNF444	-0.05	0.09	-0.59	0.556	0.999
SCZ	EN_L6B	ZNF444	0.08	0.08	0.94	0.348	0.909
SCZ	EN_L6_CT	ZNF444	-0.07	0.07	-1.10	0.272	0.855
SCZ	EN_L6_IT_1	ZNF444	-0.05	0.07	-0.71	0.477	0.945
SCZ	EN_L6_IT_2	ZNF444	0.00	0.09	0.02	0.985	0.998
SCZ	Endo	ZNF444	0.09	0.17	0.52	0.603	0.866
SCZ	IN_ADARB2	ZNF444	-0.03	0.07	-0.50	0.619	0.951
SCZ	IN_LAMP5_LHX6	ZNF444	0.09	0.08	1.11	0.268	0.995
SCZ	IN_LAMP5_RELN	ZNF444	0.02	0.07	0.24	0.811	0.993
SCZ	IN_PVALB	ZNF444	-0.02	0.04	-0.51	0.61	0.943
SCZ	IN_PVALB_CHC	ZNF444	0.04	0.08	0.44	0.656	0.972
SCZ	IN_SST	ZNF444	0.06	0.05	1.14	0.253	0.922
SCZ	IN_VIP	ZNF444	0.04	0.04	0.96	0.336	0.858
SCZ	Micro	ZNF444	0.05	0.07	0.65	0.516	0.927
SCZ	OPC	ZNF444	0.02	0.04	0.38	0.707	0.969
SCZ	Oligo	ZNF444	0.00	0.03	0.03	0.98	0.997
SCZ	Astro	ZNF445	0.02	0.04	0.62	0.533	0.911
SCZ	EN_L2_3_IT	ZNF445	0.03	0.02	1.16	0.247	0.909
SCZ	EN_L3_5_IT_1	ZNF445	-0.05	0.04	-1.07	0.287	0.999
SCZ	EN_L3_5_IT_2	ZNF445	-0.00	0.03	-0.01	0.988	0.999
SCZ	EN_L3_5_IT_3	ZNF445	0.04	0.03	1.09	0.277	0.886
SCZ	EN_L5_6_NP	ZNF445	0.00	0.05	0.00	0.996	0.999
SCZ	EN_L5_ET	ZNF445	1.52	0.48	3.16	0.00159	0.266
SCZ	EN_L6B	ZNF445	0.04	0.06	0.61	0.539	0.946
SCZ	EN_L6_CT	ZNF445	-0.02	0.05	-0.48	0.634	0.958
SCZ	EN_L6_IT_1	ZNF445	0.04	0.06	0.67	0.506	0.946
SCZ	EN_L6_IT_2	ZNF445	0.07	0.06	1.12	0.265	0.929
SCZ	Endo	ZNF445	0.01	0.15	0.06	0.95	0.988
SCZ	IN_ADARB2	ZNF445	-0.03	0.04	-0.58	0.561	0.942
SCZ	IN_LAMP5_LHX6	ZNF445	-0.01	0.05	-0.13	0.899	0.997
SCZ	IN_LAMP5_RELN	ZNF445	-0.02	0.05	-0.46	0.645	0.989
SCZ	IN_PVALB	ZNF445	-0.01	0.03	-0.31	0.755	0.966
SCZ	IN_PVALB_CHC	ZNF445	0.05	0.06	0.82	0.409	0.936
SCZ	IN_SST	ZNF445	0.02	0.03	0.49	0.626	0.981
SCZ	IN_VIP	ZNF445	0.03	0.03	1.02	0.307	0.836
SCZ	Micro	ZNF445	0.01	0.06	0.24	0.808	0.982
SCZ	OPC	ZNF445	0.04	0.03	1.31	0.192	0.796
SCZ	Oligo	ZNF445	0.03	0.02	1.16	0.247	0.846
SCZ	PC	ZNF445	0.26	0.17	1.55	0.122	0.76
SCZ	Astro	ZNF446	-0.07	0.06	-1.21	0.227	0.776
SCZ	EN_L2_3_IT	ZNF446	-0.07	0.06	-1.28	0.2	0.88
SCZ	EN_L3_5_IT_1	ZNF446	-0.30	0.19	-1.58	0.115	0.999
SCZ	EN_L3_5_IT_2	ZNF446	-0.07	0.06	-1.04	0.297	0.928
SCZ	EN_L3_5_IT_3	ZNF446	-0.06	0.07	-0.88	0.379	0.923
SCZ	EN_L6B	ZNF446	0.13	0.18	0.68	0.498	0.945
SCZ	EN_L6_CT	ZNF446	-0.08	0.17	-0.48	0.634	0.958
SCZ	EN_L6_IT_1	ZNF446	0.27	0.16	1.70	0.0899	0.841
SCZ	IN_ADARB2	ZNF446	-0.30	0.14	-2.13	0.0329	0.595
SCZ	IN_LAMP5_RELN	ZNF446	-0.42	0.18	-2.31	0.0211	0.733
SCZ	IN_PVALB	ZNF446	-0.03	0.07	-0.41	0.682	0.956
SCZ	IN_SST	ZNF446	-0.12	0.07	-1.65	0.0986	0.865
SCZ	IN_VIP	ZNF446	-0.13	0.06	-2.21	0.0271	0.507
SCZ	OPC	ZNF446	-0.09	0.07	-1.28	0.199	0.804
SCZ	Oligo	ZNF446	0.00	0.05	0.06	0.954	0.994
SCZ	Astro	ZNF449	-0.03	0.07	-0.44	0.658	0.938
SCZ	EN_L2_3_IT	ZNF449	-0.15	0.07	-2.27	0.0235	0.693
SCZ	EN_L3_5_IT_1	ZNF449	-0.15	0.09	-1.69	0.0902	0.999
SCZ	EN_L3_5_IT_2	ZNF449	-0.21	0.08	-2.78	0.00552	0.536
SCZ	EN_L3_5_IT_3	ZNF449	-0.14	0.08	-1.81	0.0695	0.689
SCZ	EN_L5_6_NP	ZNF449	-0.06	0.10	-0.56	0.575	0.999
SCZ	EN_L6B	ZNF449	-0.18	0.11	-1.58	0.115	0.819
SCZ	EN_L6_CT	ZNF449	-0.19	0.11	-1.76	0.0792	0.708
SCZ	EN_L6_IT_1	ZNF449	-0.05	0.09	-0.58	0.564	0.961
SCZ	EN_L6_IT_2	ZNF449	-0.20	0.11	-1.89	0.059	0.788
SCZ	IN_ADARB2	ZNF449	-0.16	0.09	-1.88	0.0596	0.651
SCZ	IN_LAMP5_LHX6	ZNF449	-0.37	0.19	-1.94	0.0519	0.995
SCZ	IN_LAMP5_RELN	ZNF449	-0.08	0.09	-0.83	0.406	0.964
SCZ	IN_PVALB	ZNF449	-0.19	0.07	-2.58	0.00989	0.458
SCZ	IN_PVALB_CHC	ZNF449	-0.56	0.19	-2.97	0.00295	0.458
SCZ	IN_SST	ZNF449	-0.15	0.08	-1.95	0.0512	0.823
SCZ	IN_VIP	ZNF449	-0.23	0.07	-3.46	0.000531	0.204
SCZ	Micro	ZNF449	-0.09	0.08	-1.20	0.231	0.797
SCZ	OPC	ZNF449	-0.20	0.07	-2.92	0.00353	0.413
SCZ	Oligo	ZNF449	-0.07	0.05	-1.20	0.23	0.84
SCZ	Astro	ZNF45	-0.04	0.04	-0.82	0.413	0.865
SCZ	EN_L2_3_IT	ZNF45	-0.05	0.05	-1.01	0.314	0.927
SCZ	EN_L3_5_IT_1	ZNF45	-0.03	0.08	-0.43	0.669	0.999
SCZ	EN_L3_5_IT_2	ZNF45	0.01	0.06	0.21	0.836	0.995
SCZ	EN_L3_5_IT_3	ZNF45	-0.11	0.07	-1.59	0.113	0.749
SCZ	EN_L5_6_NP	ZNF45	0.07	0.15	0.47	0.639	0.999
SCZ	EN_L6B	ZNF45	-0.20	0.16	-1.26	0.207	0.873
SCZ	EN_L6_CT	ZNF45	0.04	0.09	0.45	0.653	0.96
SCZ	EN_L6_IT_1	ZNF45	-0.08	0.10	-0.84	0.403	0.935
SCZ	EN_L6_IT_2	ZNF45	-0.12	0.18	-0.70	0.486	0.968
SCZ	IN_ADARB2	ZNF45	-0.06	0.08	-0.77	0.443	0.914
SCZ	IN_LAMP5_LHX6	ZNF45	-0.37	0.19	-1.99	0.0471	0.995
SCZ	IN_LAMP5_RELN	ZNF45	-0.09	0.09	-1.01	0.311	0.959
SCZ	IN_PVALB	ZNF45	-0.08	0.08	-1.09	0.276	0.866
SCZ	IN_PVALB_CHC	ZNF45	0.12	0.19	0.60	0.547	0.95
SCZ	IN_SST	ZNF45	-0.13	0.07	-1.82	0.0686	0.835
SCZ	IN_VIP	ZNF45	0.03	0.05	0.63	0.53	0.926
SCZ	Micro	ZNF45	-0.03	0.08	-0.30	0.761	0.973
SCZ	OPC	ZNF45	-0.01	0.05	-0.24	0.808	0.981
SCZ	Oligo	ZNF45	-0.07	0.03	-2.13	0.0335	0.574
SCZ	Adaptive	ZNF451	-0.04	0.16	-0.24	0.811	0.999
SCZ	Astro	ZNF451	-0.00	0.03	-0.13	0.895	0.986
SCZ	EN_L2_3_IT	ZNF451	0.05	0.04	1.39	0.163	0.864
SCZ	EN_L3_5_IT_1	ZNF451	0.07	0.04	1.74	0.0815	0.999
SCZ	EN_L3_5_IT_2	ZNF451	0.09	0.04	2.59	0.00968	0.61
SCZ	EN_L3_5_IT_3	ZNF451	0.08	0.04	2.20	0.0281	0.554
SCZ	EN_L5_6_NP	ZNF451	0.06	0.05	1.11	0.267	0.999
SCZ	EN_L5_ET	ZNF451	-0.70	0.40	-1.74	0.0819	0.902
SCZ	EN_L6B	ZNF451	0.06	0.05	1.18	0.24	0.882
SCZ	EN_L6_CT	ZNF451	0.02	0.04	0.41	0.68	0.968
SCZ	EN_L6_IT_1	ZNF451	0.05	0.05	1.07	0.287	0.913
SCZ	EN_L6_IT_2	ZNF451	0.08	0.05	1.56	0.118	0.85
SCZ	Endo	ZNF451	-0.02	0.07	-0.35	0.723	0.91
SCZ	IN_ADARB2	ZNF451	0.06	0.04	1.32	0.188	0.8
SCZ	IN_LAMP5_LHX6	ZNF451	0.06	0.05	1.25	0.213	0.995
SCZ	IN_LAMP5_RELN	ZNF451	0.01	0.04	0.27	0.786	0.993
SCZ	IN_PVALB	ZNF451	0.06	0.04	1.65	0.0996	0.753
SCZ	IN_PVALB_CHC	ZNF451	0.08	0.05	1.78	0.0758	0.771
SCZ	IN_SST	ZNF451	0.03	0.03	0.99	0.323	0.939
SCZ	IN_VIP	ZNF451	0.06	0.03	1.98	0.0483	0.6
SCZ	Micro	ZNF451	0.03	0.03	1.09	0.277	0.832
SCZ	OPC	ZNF451	0.04	0.03	1.48	0.139	0.751
SCZ	Oligo	ZNF451	-0.02	0.02	-0.79	0.432	0.915
SCZ	PC	ZNF451	0.06	0.08	0.77	0.442	0.921
SCZ	PVM	ZNF451	-0.06	0.10	-0.62	0.535	0.928
SCZ	SMC	ZNF451	0.17	0.24	0.74	0.462	0.821
SCZ	VLMC	ZNF451	-0.06	0.10	-0.66	0.511	0.962
SCZ	Astro	ZNF454	-0.02	0.06	-0.39	0.698	0.948
SCZ	EN_L2_3_IT	ZNF454	-0.05	0.04	-1.30	0.195	0.876
SCZ	EN_L3_5_IT_1	ZNF454	-0.02	0.08	-0.21	0.834	0.999
SCZ	EN_L3_5_IT_2	ZNF454	0.02	0.05	0.47	0.637	0.973
SCZ	EN_L3_5_IT_3	ZNF454	-0.07	0.05	-1.40	0.163	0.815
SCZ	EN_L5_6_NP	ZNF454	0.04	0.14	0.29	0.772	0.999
SCZ	EN_L6B	ZNF454	-0.13	0.09	-1.54	0.124	0.835
SCZ	EN_L6_CT	ZNF454	-0.08	0.08	-1.00	0.316	0.872
SCZ	EN_L6_IT_1	ZNF454	-0.04	0.08	-0.55	0.58	0.964
SCZ	EN_L6_IT_2	ZNF454	-0.02	0.19	-0.12	0.902	0.994
SCZ	IN_ADARB2	ZNF454	0.00	0.08	0.02	0.983	0.999
SCZ	IN_LAMP5_LHX6	ZNF454	0.11	0.10	1.07	0.286	0.995
SCZ	IN_LAMP5_RELN	ZNF454	-0.05	0.07	-0.61	0.544	0.982
SCZ	IN_PVALB	ZNF454	-0.02	0.05	-0.28	0.78	0.969
SCZ	IN_PVALB_CHC	ZNF454	0.19	0.19	0.97	0.334	0.925
SCZ	IN_SST	ZNF454	-0.06	0.06	-0.91	0.365	0.946
SCZ	IN_VIP	ZNF454	0.04	0.05	0.78	0.435	0.899
SCZ	OPC	ZNF454	-0.05	0.05	-1.01	0.313	0.861
SCZ	Oligo	ZNF454	-0.02	0.04	-0.37	0.711	0.961
SCZ	Astro	ZNF460	0.07	0.06	1.18	0.239	0.785
SCZ	EN_L2_3_IT	ZNF460	-0.02	0.03	-0.59	0.554	0.965
SCZ	EN_L3_5_IT_1	ZNF460	-0.01	0.06	-0.20	0.84	0.999
SCZ	EN_L3_5_IT_2	ZNF460	0.00	0.04	0.06	0.949	0.999
SCZ	EN_L3_5_IT_3	ZNF460	-0.06	0.04	-1.36	0.174	0.822
SCZ	EN_L5_6_NP	ZNF460	0.03	0.09	0.32	0.751	0.999
SCZ	EN_L6B	ZNF460	0.05	0.08	0.67	0.505	0.946
SCZ	EN_L6_CT	ZNF460	0.04	0.07	0.64	0.525	0.937
SCZ	EN_L6_IT_1	ZNF460	-0.04	0.06	-0.69	0.492	0.946
SCZ	EN_L6_IT_2	ZNF460	-0.01	0.09	-0.15	0.882	0.992
SCZ	Endo	ZNF460	0.41	0.18	2.28	0.0227	0.247
SCZ	IN_ADARB2	ZNF460	0.01	0.07	0.18	0.857	0.986
SCZ	IN_LAMP5_LHX6	ZNF460	0.01	0.10	0.15	0.884	0.997
SCZ	IN_LAMP5_RELN	ZNF460	0.09	0.07	1.33	0.182	0.942
SCZ	IN_PVALB	ZNF460	-0.05	0.04	-1.15	0.249	0.857
SCZ	IN_PVALB_CHC	ZNF460	0.03	0.07	0.39	0.694	0.977
SCZ	IN_SST	ZNF460	-0.00	0.05	-0.10	0.923	0.999
SCZ	IN_VIP	ZNF460	0.05	0.05	1.04	0.296	0.834
SCZ	Micro	ZNF460	0.05	0.07	0.67	0.504	0.921
SCZ	OPC	ZNF460	0.04	0.05	0.80	0.426	0.902
SCZ	Oligo	ZNF460	0.01	0.03	0.35	0.725	0.963
SCZ	Astro	ZNF461	-0.04	0.04	-1.04	0.3	0.814
SCZ	EN_L2_3_IT	ZNF461	-0.00	0.03	-0.02	0.985	0.998
SCZ	EN_L3_5_IT_1	ZNF461	-0.04	0.05	-0.69	0.489	0.999
SCZ	EN_L3_5_IT_2	ZNF461	0.04	0.04	1.14	0.253	0.92
SCZ	EN_L3_5_IT_3	ZNF461	0.01	0.04	0.20	0.842	0.985
SCZ	EN_L5_6_NP	ZNF461	0.00	0.07	0.03	0.979	0.999
SCZ	EN_L5_ET	ZNF461	-0.02	0.56	-0.03	0.979	1
SCZ	EN_L6B	ZNF461	0.03	0.07	0.38	0.706	0.97
SCZ	EN_L6_CT	ZNF461	0.03	0.06	0.41	0.68	0.968
SCZ	EN_L6_IT_1	ZNF461	-0.04	0.06	-0.70	0.485	0.946
SCZ	EN_L6_IT_2	ZNF461	-0.05	0.08	-0.65	0.518	0.971
SCZ	Endo	ZNF461	-0.16	0.16	-1.00	0.315	0.703
SCZ	IN_ADARB2	ZNF461	-0.03	0.06	-0.56	0.575	0.947
SCZ	IN_LAMP5_LHX6	ZNF461	0.02	0.07	0.28	0.78	0.997
SCZ	IN_LAMP5_RELN	ZNF461	0.00	0.05	0.01	0.993	1
SCZ	IN_PVALB	ZNF461	0.07	0.05	1.48	0.139	0.799
SCZ	IN_PVALB_CHC	ZNF461	-0.04	0.07	-0.59	0.552	0.951
SCZ	IN_SST	ZNF461	0.01	0.04	0.15	0.878	0.996
SCZ	IN_VIP	ZNF461	0.02	0.04	0.40	0.69	0.96
SCZ	Micro	ZNF461	-0.03	0.08	-0.31	0.759	0.973
SCZ	OPC	ZNF461	-0.02	0.04	-0.43	0.667	0.959
SCZ	Oligo	ZNF461	-0.01	0.03	-0.20	0.844	0.98
SCZ	Astro	ZNF462	-0.11	0.04	-2.92	0.00352	0.328
SCZ	EN_L2_3_IT	ZNF462	-0.02	0.06	-0.34	0.735	0.978
SCZ	EN_L3_5_IT_1	ZNF462	-0.07	0.10	-0.72	0.472	0.999
SCZ	EN_L3_5_IT_2	ZNF462	0.10	0.06	1.61	0.107	0.831
SCZ	EN_L3_5_IT_3	ZNF462	0.13	0.09	1.39	0.166	0.819
SCZ	EN_L5_6_NP	ZNF462	-0.25	0.24	-1.03	0.304	0.999
SCZ	EN_L5_ET	ZNF462	-3.27	2.96	-1.10	0.27	0.961
SCZ	EN_L6B	ZNF462	0.13	0.07	1.94	0.0522	0.732
SCZ	EN_L6_CT	ZNF462	0.27	0.11	2.46	0.0137	0.472
SCZ	EN_L6_IT_1	ZNF462	-0.02	0.09	-0.18	0.855	0.987
SCZ	EN_L6_IT_2	ZNF462	-0.01	0.14	-0.11	0.912	0.995
SCZ	IN_ADARB2	ZNF462	-0.01	0.05	-0.13	0.898	0.992
SCZ	IN_LAMP5_LHX6	ZNF462	-0.06	0.05	-1.28	0.202	0.995
SCZ	IN_LAMP5_RELN	ZNF462	0.01	0.04	0.29	0.771	0.993
SCZ	IN_PVALB	ZNF462	-0.08	0.04	-2.15	0.0314	0.588
SCZ	IN_PVALB_CHC	ZNF462	-0.10	0.05	-1.86	0.0622	0.751
SCZ	IN_SST	ZNF462	-0.01	0.03	-0.42	0.676	0.983
SCZ	IN_VIP	ZNF462	-0.04	0.05	-0.72	0.469	0.908
SCZ	Micro	ZNF462	-0.00	0.11	-0.01	0.994	0.999
SCZ	OPC	ZNF462	0.01	0.03	0.28	0.778	0.98
SCZ	Oligo	ZNF462	-0.08	0.03	-2.78	0.00548	0.431
SCZ	PC	ZNF462	-0.14	0.09	-1.48	0.139	0.785
SCZ	VLMC	ZNF462	0.21	0.11	1.89	0.0584	0.834
SCZ	Astro	ZNF467	-0.04	0.08	-0.56	0.573	0.922
SCZ	EN_L3_5_IT_3	ZNF467	-0.12	0.16	-0.71	0.476	0.944
SCZ	EN_L5_6_NP	ZNF467	-0.68	0.17	-3.90	9.45e-05	0.251
SCZ	IN_LAMP5_RELN	ZNF467	0.16	0.14	1.11	0.265	0.956
SCZ	IN_PVALB	ZNF467	-0.02	0.09	-0.20	0.839	0.978
SCZ	IN_SST	ZNF467	0.00	0.15	0.01	0.995	0.999
SCZ	IN_VIP	ZNF467	-0.02	0.08	-0.24	0.812	0.975
SCZ	Micro	ZNF467	-0.22	0.07	-3.01	0.00261	0.263
SCZ	Oligo	ZNF467	0.05	0.10	0.47	0.638	0.952
SCZ	Astro	ZNF469	0.04	0.09	0.46	0.642	0.936
SCZ	EN_L2_3_IT	ZNF469	-0.09	0.07	-1.20	0.23	0.898
SCZ	IN_LAMP5_RELN	ZNF469	-0.19	0.20	-0.98	0.325	0.963
SCZ	IN_PVALB	ZNF469	-0.44	0.22	-2.05	0.0405	0.638
SCZ	IN_SST	ZNF469	-0.42	0.19	-2.18	0.0294	0.789
SCZ	IN_VIP	ZNF469	-0.04	0.06	-0.68	0.497	0.916
SCZ	Micro	ZNF469	-0.02	0.08	-0.20	0.844	0.985
SCZ	OPC	ZNF469	0.06	0.07	0.78	0.433	0.906
SCZ	Oligo	ZNF469	0.05	0.13	0.39	0.699	0.959
SCZ	Astro	ZNF470	0.03	0.05	0.59	0.558	0.918
SCZ	EN_L2_3_IT	ZNF470	0.04	0.04	0.84	0.399	0.953
SCZ	EN_L3_5_IT_1	ZNF470	0.12	0.08	1.54	0.123	0.999
SCZ	EN_L3_5_IT_2	ZNF470	-0.01	0.05	-0.28	0.781	0.993
SCZ	EN_L3_5_IT_3	ZNF470	0.09	0.05	1.78	0.0757	0.695
SCZ	EN_L5_6_NP	ZNF470	0.02	0.09	0.25	0.805	0.999
SCZ	EN_L6B	ZNF470	0.07	0.09	0.74	0.461	0.942
SCZ	EN_L6_CT	ZNF470	0.13	0.08	1.66	0.0976	0.742
SCZ	EN_L6_IT_1	ZNF470	0.02	0.08	0.22	0.825	0.985
SCZ	EN_L6_IT_2	ZNF470	0.12	0.11	1.07	0.285	0.929
SCZ	IN_ADARB2	ZNF470	0.01	0.07	0.13	0.9	0.992
SCZ	IN_LAMP5_LHX6	ZNF470	0.02	0.09	0.23	0.822	0.997
SCZ	IN_LAMP5_RELN	ZNF470	-0.06	0.07	-0.83	0.404	0.964
SCZ	IN_PVALB	ZNF470	-0.01	0.06	-0.12	0.904	0.987
SCZ	IN_PVALB_CHC	ZNF470	0.11	0.19	0.59	0.555	0.952
SCZ	IN_SST	ZNF470	-0.04	0.07	-0.61	0.541	0.967
SCZ	IN_VIP	ZNF470	0.07	0.04	1.52	0.127	0.707
SCZ	OPC	ZNF470	0.12	0.06	1.97	0.0485	0.617
SCZ	Oligo	ZNF470	-0.03	0.04	-0.80	0.425	0.913
SCZ	Astro	ZNF471	-0.00	0.04	-0.11	0.91	0.988
SCZ	EN_L2_3_IT	ZNF471	0.12	0.04	2.93	0.00335	0.534
SCZ	EN_L3_5_IT_1	ZNF471	0.08	0.06	1.34	0.18	0.999
SCZ	EN_L3_5_IT_2	ZNF471	0.11	0.04	2.55	0.0107	0.614
SCZ	EN_L3_5_IT_3	ZNF471	0.12	0.05	2.56	0.0104	0.435
SCZ	EN_L5_6_NP	ZNF471	0.10	0.07	1.34	0.181	0.999
SCZ	EN_L6B	ZNF471	0.16	0.07	2.39	0.0167	0.648
SCZ	EN_L6_CT	ZNF471	0.14	0.06	2.34	0.0195	0.517
SCZ	EN_L6_IT_1	ZNF471	0.07	0.06	1.08	0.279	0.913
SCZ	EN_L6_IT_2	ZNF471	0.19	0.08	2.31	0.0212	0.698
SCZ	Endo	ZNF471	0.20	0.17	1.15	0.249	0.647
SCZ	IN_ADARB2	ZNF471	0.10	0.06	1.74	0.0812	0.709
SCZ	IN_LAMP5_LHX6	ZNF471	0.13	0.07	1.86	0.0629	0.995
SCZ	IN_LAMP5_RELN	ZNF471	0.07	0.05	1.31	0.189	0.942
SCZ	IN_PVALB	ZNF471	0.08	0.05	1.59	0.111	0.767
SCZ	IN_PVALB_CHC	ZNF471	0.18	0.08	2.29	0.022	0.658
SCZ	IN_SST	ZNF471	0.11	0.05	2.14	0.0326	0.804
SCZ	IN_VIP	ZNF471	0.09	0.04	2.24	0.0253	0.501
SCZ	Micro	ZNF471	0.05	0.08	0.58	0.564	0.936
SCZ	OPC	ZNF471	0.07	0.04	1.89	0.0587	0.648
SCZ	Oligo	ZNF471	0.04	0.04	0.92	0.359	0.89
SCZ	PC	ZNF471	0.10	0.22	0.47	0.635	0.964
SCZ	Astro	ZNF473	0.11	0.07	1.58	0.115	0.66
SCZ	EN_L2_3_IT	ZNF473	-0.00	0.05	-0.07	0.944	0.996
SCZ	EN_L3_5_IT_1	ZNF473	0.01	0.08	0.12	0.904	0.999
SCZ	EN_L3_5_IT_2	ZNF473	-0.10	0.06	-1.67	0.0947	0.819
SCZ	EN_L3_5_IT_3	ZNF473	0.12	0.07	1.67	0.0944	0.731
SCZ	EN_L5_6_NP	ZNF473	0.16	0.19	0.83	0.408	0.999
SCZ	EN_L6B	ZNF473	0.19	0.18	1.08	0.281	0.897
SCZ	EN_L6_CT	ZNF473	0.04	0.17	0.25	0.802	0.979
SCZ	EN_L6_IT_1	ZNF473	0.03	0.09	0.35	0.727	0.976
SCZ	IN_ADARB2	ZNF473	0.35	0.17	2.13	0.0332	0.595
SCZ	IN_LAMP5_RELN	ZNF473	-0.03	0.18	-0.15	0.884	0.993
SCZ	IN_PVALB	ZNF473	0.06	0.08	0.78	0.435	0.915
SCZ	IN_SST	ZNF473	0.03	0.07	0.48	0.629	0.981
SCZ	IN_VIP	ZNF473	0.04	0.06	0.58	0.564	0.937
SCZ	OPC	ZNF473	-0.01	0.09	-0.10	0.923	0.993
SCZ	Oligo	ZNF473	0.11	0.06	2.04	0.0418	0.611
SCZ	Astro	ZNF48	-0.04	0.06	-0.71	0.476	0.889
SCZ	EN_L2_3_IT	ZNF48	-0.00	0.04	-0.03	0.975	0.997
SCZ	EN_L3_5_IT_1	ZNF48	-0.08	0.08	-1.03	0.302	0.999
SCZ	EN_L3_5_IT_2	ZNF48	-0.02	0.05	-0.39	0.698	0.984
SCZ	EN_L3_5_IT_3	ZNF48	-0.07	0.05	-1.36	0.174	0.822
SCZ	EN_L5_6_NP	ZNF48	-0.25	0.16	-1.59	0.112	0.999
SCZ	EN_L6B	ZNF48	0.04	0.10	0.38	0.705	0.97
SCZ	EN_L6_CT	ZNF48	-0.12	0.09	-1.36	0.173	0.817
SCZ	EN_L6_IT_1	ZNF48	-0.19	0.08	-2.26	0.0235	0.702
SCZ	EN_L6_IT_2	ZNF48	0.06	0.20	0.28	0.778	0.984
SCZ	IN_ADARB2	ZNF48	-0.02	0.07	-0.21	0.832	0.983
SCZ	IN_LAMP5_LHX6	ZNF48	-0.45	0.17	-2.60	0.00942	0.925
SCZ	IN_LAMP5_RELN	ZNF48	0.01	0.08	0.16	0.874	0.993
SCZ	IN_PVALB	ZNF48	-0.19	0.06	-3.28	0.00104	0.269
SCZ	IN_PVALB_CHC	ZNF48	-0.15	0.20	-0.77	0.44	0.94
SCZ	IN_SST	ZNF48	0.00	0.06	0.04	0.972	0.999
SCZ	IN_VIP	ZNF48	-0.03	0.06	-0.62	0.537	0.928
SCZ	OPC	ZNF48	-0.01	0.08	-0.19	0.851	0.985
SCZ	Oligo	ZNF48	-0.02	0.04	-0.44	0.662	0.957
SCZ	Astro	ZNF480	0.10	0.04	2.30	0.0214	0.46
SCZ	EN_L2_3_IT	ZNF480	0.02	0.06	0.26	0.798	0.982
SCZ	EN_L3_5_IT_1	ZNF480	-0.04	0.19	-0.21	0.832	0.999
SCZ	EN_L3_5_IT_2	ZNF480	-0.13	0.09	-1.48	0.14	0.861
SCZ	EN_L3_5_IT_3	ZNF480	0.13	0.08	1.55	0.122	0.763
SCZ	EN_L5_6_NP	ZNF480	0.18	0.15	1.20	0.23	0.999
SCZ	EN_L6B	ZNF480	0.18	0.20	0.89	0.371	0.917
SCZ	EN_L6_IT_1	ZNF480	-0.01	0.20	-0.03	0.973	0.999
SCZ	Endo	ZNF480	0.18	0.15	1.18	0.24	0.636
SCZ	IN_ADARB2	ZNF480	-0.07	0.09	-0.76	0.447	0.914
SCZ	IN_LAMP5_LHX6	ZNF480	-0.21	0.17	-1.23	0.219	0.995
SCZ	IN_LAMP5_RELN	ZNF480	0.03	0.08	0.37	0.714	0.993
SCZ	IN_PVALB	ZNF480	0.05	0.06	0.91	0.363	0.895
SCZ	IN_PVALB_CHC	ZNF480	0.23	0.19	1.25	0.212	0.874
SCZ	IN_SST	ZNF480	0.01	0.08	0.19	0.846	0.995
SCZ	IN_VIP	ZNF480	0.10	0.06	1.72	0.0846	0.646
SCZ	Micro	ZNF480	-0.03	0.07	-0.40	0.688	0.963
SCZ	OPC	ZNF480	0.02	0.05	0.35	0.724	0.973
SCZ	Oligo	ZNF480	0.01	0.04	0.37	0.71	0.961
SCZ	Astro	ZNF483	0.01	0.04	0.29	0.775	0.961
SCZ	EN_L2_3_IT	ZNF483	0.07	0.03	2.07	0.0388	0.728
SCZ	EN_L3_5_IT_1	ZNF483	0.05	0.04	1.44	0.151	0.999
SCZ	EN_L3_5_IT_2	ZNF483	0.09	0.03	2.78	0.00551	0.536
SCZ	EN_L3_5_IT_3	ZNF483	0.07	0.03	2.26	0.0235	0.535
SCZ	EN_L5_6_NP	ZNF483	0.03	0.04	0.85	0.397	0.999
SCZ	EN_L5_ET	ZNF483	-0.33	0.37	-0.90	0.368	0.983
SCZ	EN_L6B	ZNF483	0.09	0.04	2.22	0.0261	0.685
SCZ	EN_L6_CT	ZNF483	0.01	0.03	0.18	0.859	0.985
SCZ	EN_L6_IT_1	ZNF483	0.06	0.04	1.45	0.147	0.88
SCZ	EN_L6_IT_2	ZNF483	0.13	0.05	2.58	0.00975	0.544
SCZ	Endo	ZNF483	-0.01	0.12	-0.10	0.922	0.98
SCZ	IN_ADARB2	ZNF483	0.09	0.03	2.59	0.00951	0.417
SCZ	IN_LAMP5_LHX6	ZNF483	0.07	0.04	1.73	0.0835	0.995
SCZ	IN_LAMP5_RELN	ZNF483	0.06	0.04	1.41	0.157	0.933
SCZ	IN_PVALB	ZNF483	0.08	0.03	2.57	0.0103	0.462
SCZ	IN_PVALB_CHC	ZNF483	0.07	0.04	1.59	0.113	0.818
SCZ	IN_SST	ZNF483	0.04	0.03	1.47	0.141	0.889
SCZ	IN_VIP	ZNF483	0.06	0.03	1.98	0.0472	0.593
SCZ	Micro	ZNF483	0.01	0.06	0.23	0.82	0.984
SCZ	OPC	ZNF483	-0.06	0.03	-1.95	0.0507	0.629
SCZ	Oligo	ZNF483	0.02	0.03	0.81	0.419	0.912
SCZ	PC	ZNF483	-0.10	0.09	-1.15	0.25	0.866
SCZ	VLMC	ZNF483	0.07	0.12	0.61	0.539	0.965
SCZ	Astro	ZNF484	-0.05	0.05	-1.20	0.229	0.778
SCZ	EN_L2_3_IT	ZNF484	0.00	0.03	0.13	0.897	0.994
SCZ	EN_L3_5_IT_1	ZNF484	0.04	0.05	0.84	0.399	0.999
SCZ	EN_L3_5_IT_2	ZNF484	-0.02	0.04	-0.53	0.599	0.971
SCZ	EN_L3_5_IT_3	ZNF484	0.01	0.04	0.19	0.848	0.985
SCZ	EN_L5_6_NP	ZNF484	-0.06	0.07	-0.88	0.381	0.999
SCZ	EN_L6B	ZNF484	-0.00	0.08	-0.06	0.951	0.994
SCZ	EN_L6_CT	ZNF484	0.02	0.05	0.36	0.716	0.973
SCZ	EN_L6_IT_1	ZNF484	-0.04	0.06	-0.58	0.559	0.961
SCZ	EN_L6_IT_2	ZNF484	0.03	0.07	0.45	0.653	0.982
SCZ	Endo	ZNF484	0.01	0.14	0.08	0.935	0.985
SCZ	IN_ADARB2	ZNF484	-0.02	0.05	-0.43	0.668	0.96
SCZ	IN_LAMP5_LHX6	ZNF484	-0.04	0.07	-0.62	0.534	0.995
SCZ	IN_LAMP5_RELN	ZNF484	-0.01	0.05	-0.19	0.848	0.993
SCZ	IN_PVALB	ZNF484	-0.05	0.04	-1.34	0.182	0.82
SCZ	IN_PVALB_CHC	ZNF484	-0.03	0.07	-0.44	0.66	0.973
SCZ	IN_SST	ZNF484	-0.01	0.04	-0.27	0.786	0.989
SCZ	IN_VIP	ZNF484	0.01	0.03	0.31	0.758	0.968
SCZ	Micro	ZNF484	-0.01	0.06	-0.16	0.871	0.991
SCZ	OPC	ZNF484	-0.03	0.04	-0.69	0.487	0.921
SCZ	Oligo	ZNF484	-0.08	0.03	-2.53	0.0112	0.501
SCZ	Astro	ZNF485	0.06	0.09	0.64	0.523	0.907
SCZ	EN_L2_3_IT	ZNF485	-0.03	0.07	-0.53	0.597	0.966
SCZ	EN_L3_5_IT_2	ZNF485	-0.01	0.08	-0.15	0.877	0.997
SCZ	EN_L3_5_IT_3	ZNF485	0.05	0.08	0.62	0.535	0.957
SCZ	EN_L6_IT_1	ZNF485	0.19	0.17	1.13	0.258	0.908
SCZ	IN_ADARB2	ZNF485	-0.06	0.20	-0.29	0.77	0.977
SCZ	IN_PVALB	ZNF485	0.08	0.07	1.09	0.277	0.866
SCZ	IN_SST	ZNF485	0.03	0.08	0.40	0.691	0.983
SCZ	IN_VIP	ZNF485	-0.02	0.08	-0.27	0.784	0.972
SCZ	OPC	ZNF485	0.04	0.07	0.49	0.626	0.954
SCZ	Oligo	ZNF485	-0.09	0.05	-2.06	0.0394	0.604
SCZ	Astro	ZNF486	-0.06	0.06	-1.03	0.305	0.816
SCZ	EN_L2_3_IT	ZNF486	0.08	0.06	1.29	0.196	0.877
SCZ	EN_L3_5_IT_2	ZNF486	0.11	0.09	1.23	0.22	0.902
SCZ	EN_L3_5_IT_3	ZNF486	0.02	0.08	0.25	0.806	0.983
SCZ	EN_L6_IT_1	ZNF486	-0.30	0.19	-1.58	0.115	0.853
SCZ	IN_ADARB2	ZNF486	-0.14	0.18	-0.76	0.447	0.914
SCZ	IN_LAMP5_RELN	ZNF486	0.25	0.19	1.35	0.178	0.942
SCZ	IN_PVALB	ZNF486	-0.10	0.17	-0.62	0.533	0.93
SCZ	IN_SST	ZNF486	-0.15	0.19	-0.78	0.434	0.959
SCZ	IN_VIP	ZNF486	0.02	0.07	0.32	0.749	0.967
SCZ	Micro	ZNF486	0.03	0.09	0.32	0.751	0.971
SCZ	OPC	ZNF486	-0.08	0.07	-1.11	0.268	0.85
SCZ	Oligo	ZNF486	0.02	0.04	0.43	0.668	0.958
SCZ	Astro	ZNF487	-0.00	0.04	-0.10	0.922	0.99
SCZ	EN_L2_3_IT	ZNF487	-0.06	0.04	-1.47	0.142	0.849
SCZ	EN_L3_5_IT_1	ZNF487	-0.04	0.05	-0.68	0.498	0.999
SCZ	EN_L3_5_IT_2	ZNF487	-0.11	0.04	-3.17	0.00154	0.464
SCZ	EN_L3_5_IT_3	ZNF487	-0.01	0.04	-0.22	0.83	0.984
SCZ	EN_L5_6_NP	ZNF487	-0.10	0.06	-1.54	0.125	0.999
SCZ	EN_L5_ET	ZNF487	0.43	0.51	0.84	0.401	0.983
SCZ	EN_L6B	ZNF487	-0.07	0.08	-0.89	0.373	0.919
SCZ	EN_L6_CT	ZNF487	-0.01	0.06	-0.15	0.882	0.988
SCZ	EN_L6_IT_1	ZNF487	0.01	0.07	0.15	0.881	0.99
SCZ	EN_L6_IT_2	ZNF487	-0.00	0.07	-0.06	0.95	0.998
SCZ	IN_ADARB2	ZNF487	-0.07	0.08	-0.89	0.376	0.887
SCZ	IN_LAMP5_LHX6	ZNF487	0.01	0.08	0.20	0.844	0.997
SCZ	IN_LAMP5_RELN	ZNF487	-0.05	0.08	-0.59	0.553	0.982
SCZ	IN_PVALB	ZNF487	-0.10	0.04	-2.65	0.00807	0.453
SCZ	IN_PVALB_CHC	ZNF487	-0.05	0.07	-0.76	0.448	0.941
SCZ	IN_SST	ZNF487	-0.02	0.05	-0.52	0.604	0.976
SCZ	IN_VIP	ZNF487	-0.16	0.04	-3.75	0.000179	0.17
SCZ	OPC	ZNF487	-0.01	0.05	-0.11	0.915	0.993
SCZ	Oligo	ZNF487	-0.03	0.03	-0.95	0.34	0.88
SCZ	EN_L2_3_IT	ZNF488	-0.08	0.08	-1.01	0.314	0.928
SCZ	EN_L3_5_IT_2	ZNF488	0.20	0.10	1.95	0.0513	0.746
SCZ	EN_L3_5_IT_3	ZNF488	0.01	0.08	0.16	0.877	0.988
SCZ	IN_SST	ZNF488	0.05	0.16	0.30	0.763	0.987
SCZ	OPC	ZNF488	-0.04	0.08	-0.43	0.667	0.959
SCZ	Oligo	ZNF488	-0.11	0.07	-1.71	0.0864	0.712
SCZ	Astro	ZNF490	-0.04	0.04	-1.08	0.278	0.808
SCZ	EN_L2_3_IT	ZNF490	0.03	0.03	0.78	0.438	0.955
SCZ	EN_L3_5_IT_1	ZNF490	-0.07	0.06	-1.30	0.195	0.999
SCZ	EN_L3_5_IT_2	ZNF490	0.00	0.04	0.00	0.997	1
SCZ	EN_L3_5_IT_3	ZNF490	-0.05	0.04	-1.23	0.22	0.858
SCZ	EN_L5_6_NP	ZNF490	0.08	0.07	1.25	0.212	0.999
SCZ	EN_L5_ET	ZNF490	-0.75	0.59	-1.27	0.203	0.935
SCZ	EN_L6B	ZNF490	-0.03	0.06	-0.55	0.582	0.953
SCZ	EN_L6_CT	ZNF490	0.06	0.06	1.12	0.264	0.855
SCZ	EN_L6_IT_1	ZNF490	-0.01	0.06	-0.23	0.816	0.984
SCZ	EN_L6_IT_2	ZNF490	0.04	0.07	0.61	0.542	0.973
SCZ	Endo	ZNF490	0.02	0.15	0.11	0.909	0.977
SCZ	IN_ADARB2	ZNF490	-0.04	0.06	-0.67	0.502	0.927
SCZ	IN_LAMP5_LHX6	ZNF490	-0.04	0.07	-0.53	0.593	0.995
SCZ	IN_LAMP5_RELN	ZNF490	-0.02	0.06	-0.39	0.697	0.993
SCZ	IN_PVALB	ZNF490	-0.00	0.04	-0.11	0.916	0.989
SCZ	IN_PVALB_CHC	ZNF490	-0.00	0.07	-0.02	0.987	1
SCZ	IN_SST	ZNF490	0.02	0.05	0.50	0.618	0.978
SCZ	IN_VIP	ZNF490	0.04	0.04	0.92	0.355	0.866
SCZ	Micro	ZNF490	-0.14	0.06	-2.44	0.0146	0.424
SCZ	OPC	ZNF490	-0.00	0.04	-0.08	0.94	0.993
SCZ	Oligo	ZNF490	0.01	0.03	0.44	0.663	0.957
SCZ	PC	ZNF490	0.21	0.18	1.15	0.251	0.867
SCZ	Astro	ZNF491	-0.07	0.05	-1.52	0.127	0.681
SCZ	EN_L2_3_IT	ZNF491	-0.09	0.06	-1.43	0.153	0.857
SCZ	EN_L3_5_IT_2	ZNF491	0.03	0.08	0.39	0.697	0.984
SCZ	EN_L3_5_IT_3	ZNF491	-0.10	0.09	-1.14	0.254	0.874
SCZ	EN_L6_CT	ZNF491	0.10	0.18	0.55	0.58	0.948
SCZ	EN_L6_IT_1	ZNF491	0.03	0.09	0.34	0.736	0.977
SCZ	EN_L6_IT_2	ZNF491	-0.06	0.21	-0.29	0.769	0.984
SCZ	IN_PVALB	ZNF491	-0.27	0.23	-1.19	0.236	0.848
SCZ	IN_SST	ZNF491	0.06	0.17	0.35	0.723	0.983
SCZ	IN_VIP	ZNF491	-0.31	0.19	-1.66	0.0964	0.662
SCZ	OPC	ZNF491	-0.03	0.05	-0.64	0.521	0.927
SCZ	Oligo	ZNF491	0.02	0.04	0.46	0.645	0.955
SCZ	Astro	ZNF492	-0.15	0.11	-1.38	0.168	0.731
SCZ	EN_L2_3_IT	ZNF492	0.26	0.13	2.02	0.0436	0.73
SCZ	EN_L3_5_IT_2	ZNF492	0.19	0.21	0.89	0.375	0.942
SCZ	EN_L3_5_IT_3	ZNF492	0.19	0.21	0.89	0.374	0.922
SCZ	Oligo	ZNF492	-0.03	0.09	-0.32	0.753	0.966
SCZ	Astro	ZNF493	0.06	0.04	1.52	0.128	0.683
SCZ	EN_L2_3_IT	ZNF493	-0.02	0.04	-0.64	0.524	0.965
SCZ	EN_L3_5_IT_1	ZNF493	0.07	0.05	1.31	0.19	0.999
SCZ	EN_L3_5_IT_2	ZNF493	0.05	0.04	1.32	0.187	0.891
SCZ	EN_L3_5_IT_3	ZNF493	0.03	0.04	0.62	0.536	0.957
SCZ	EN_L5_6_NP	ZNF493	0.02	0.06	0.33	0.742	0.999
SCZ	EN_L5_ET	ZNF493	0.14	0.44	0.32	0.746	0.983
SCZ	EN_L6B	ZNF493	0.01	0.06	0.09	0.929	0.993
SCZ	EN_L6_CT	ZNF493	0.04	0.05	0.69	0.489	0.932
SCZ	EN_L6_IT_1	ZNF493	0.13	0.06	2.32	0.0203	0.679
SCZ	EN_L6_IT_2	ZNF493	-0.01	0.07	-0.14	0.887	0.993
SCZ	Endo	ZNF493	0.01	0.15	0.08	0.933	0.985
SCZ	IN_ADARB2	ZNF493	-0.00	0.06	-0.05	0.962	0.998
SCZ	IN_LAMP5_LHX6	ZNF493	0.09	0.07	1.25	0.211	0.995
SCZ	IN_LAMP5_RELN	ZNF493	0.01	0.05	0.25	0.799	0.993
SCZ	IN_PVALB	ZNF493	0.03	0.04	0.84	0.401	0.909
SCZ	IN_PVALB_CHC	ZNF493	0.01	0.06	0.23	0.818	0.987
SCZ	IN_SST	ZNF493	0.00	0.04	0.00	1	1
SCZ	IN_VIP	ZNF493	0.02	0.04	0.44	0.657	0.954
SCZ	Micro	ZNF493	0.01	0.07	0.10	0.918	0.991
SCZ	OPC	ZNF493	0.00	0.04	0.09	0.927	0.993
SCZ	Oligo	ZNF493	0.04	0.03	1.35	0.176	0.812
SCZ	Astro	ZNF496	-0.08	0.04	-2.12	0.0342	0.517
SCZ	EN_L2_3_IT	ZNF496	-0.11	0.04	-2.72	0.00659	0.558
SCZ	EN_L3_5_IT_1	ZNF496	-0.03	0.06	-0.40	0.688	0.999
SCZ	EN_L3_5_IT_2	ZNF496	-0.09	0.05	-1.98	0.0475	0.734
SCZ	EN_L3_5_IT_3	ZNF496	-0.08	0.05	-1.63	0.103	0.74
SCZ	EN_L5_6_NP	ZNF496	-0.17	0.07	-2.37	0.0176	0.985
SCZ	EN_L6B	ZNF496	-0.03	0.08	-0.39	0.698	0.97
SCZ	EN_L6_CT	ZNF496	-0.13	0.06	-2.01	0.0439	0.622
SCZ	EN_L6_IT_1	ZNF496	-0.03	0.07	-0.41	0.678	0.971
SCZ	EN_L6_IT_2	ZNF496	-0.09	0.08	-1.08	0.28	0.929
SCZ	Endo	ZNF496	0.07	0.13	0.58	0.563	0.848
SCZ	IN_ADARB2	ZNF496	-0.20	0.06	-3.29	0.001	0.248
SCZ	IN_LAMP5_LHX6	ZNF496	-0.17	0.07	-2.43	0.0149	0.925
SCZ	IN_LAMP5_RELN	ZNF496	-0.06	0.06	-1.08	0.278	0.957
SCZ	IN_PVALB	ZNF496	-0.15	0.04	-3.64	0.000271	0.217
SCZ	IN_PVALB_CHC	ZNF496	-0.19	0.08	-2.42	0.0155	0.62
SCZ	IN_SST	ZNF496	-0.15	0.05	-3.11	0.0019	0.632
SCZ	IN_VIP	ZNF496	-0.12	0.04	-2.96	0.00308	0.316
SCZ	Micro	ZNF496	-0.06	0.06	-0.94	0.349	0.866
SCZ	OPC	ZNF496	0.01	0.04	0.16	0.875	0.987
SCZ	Oligo	ZNF496	-0.09	0.03	-2.71	0.00678	0.461
SCZ	Astro	ZNF500	-0.06	0.06	-1.00	0.318	0.824
SCZ	EN_L2_3_IT	ZNF500	-0.09	0.04	-2.03	0.0424	0.728
SCZ	EN_L3_5_IT_1	ZNF500	-0.03	0.08	-0.38	0.701	0.999
SCZ	EN_L3_5_IT_2	ZNF500	-0.09	0.06	-1.49	0.136	0.856
SCZ	EN_L3_5_IT_3	ZNF500	-0.08	0.07	-1.17	0.24	0.871
SCZ	EN_L5_6_NP	ZNF500	-0.19	0.17	-1.12	0.264	0.999
SCZ	EN_L6B	ZNF500	-0.00	0.16	-0.00	0.999	1
SCZ	EN_L6_CT	ZNF500	-0.13	0.15	-0.84	0.403	0.912
SCZ	EN_L6_IT_1	ZNF500	-0.17	0.09	-1.91	0.056	0.806
SCZ	IN_ADARB2	ZNF500	-0.16	0.17	-0.96	0.335	0.867
SCZ	IN_LAMP5_RELN	ZNF500	0.02	0.16	0.13	0.9	0.993
SCZ	IN_PVALB	ZNF500	-0.01	0.07	-0.21	0.834	0.978
SCZ	IN_SST	ZNF500	-0.00	0.07	-0.07	0.946	0.999
SCZ	IN_VIP	ZNF500	-0.13	0.06	-1.97	0.0491	0.6
SCZ	OPC	ZNF500	-0.03	0.07	-0.42	0.677	0.962
SCZ	Oligo	ZNF500	-0.02	0.05	-0.48	0.631	0.952
SCZ	Astro	ZNF501	-0.16	0.07	-2.21	0.0273	0.485
SCZ	EN_L2_3_IT	ZNF501	0.02	0.09	0.18	0.86	0.99
SCZ	EN_L3_5_IT_2	ZNF501	-0.12	0.09	-1.38	0.166	0.872
SCZ	EN_L3_5_IT_3	ZNF501	-0.05	0.16	-0.35	0.729	0.975
SCZ	IN_ADARB2	ZNF501	0.21	0.19	1.13	0.259	0.85
SCZ	IN_PVALB	ZNF501	0.03	0.08	0.33	0.743	0.964
SCZ	IN_SST	ZNF501	0.13	0.17	0.79	0.43	0.957
SCZ	IN_VIP	ZNF501	0.07	0.08	0.94	0.349	0.864
SCZ	OPC	ZNF501	-0.08	0.08	-1.02	0.309	0.86
SCZ	Oligo	ZNF501	0.04	0.05	0.79	0.431	0.915
SCZ	Astro	ZNF502	-0.01	0.07	-0.10	0.917	0.989
SCZ	EN_L2_3_IT	ZNF502	0.00	0.07	0.01	0.992	0.999
SCZ	EN_L3_5_IT_1	ZNF502	0.01	0.08	0.10	0.92	0.999
SCZ	EN_L3_5_IT_2	ZNF502	-0.00	0.05	-0.05	0.959	0.999
SCZ	EN_L3_5_IT_3	ZNF502	0.03	0.07	0.49	0.627	0.961
SCZ	EN_L5_6_NP	ZNF502	-0.01	0.16	-0.08	0.935	0.999
SCZ	EN_L6B	ZNF502	0.05	0.15	0.36	0.716	0.971
SCZ	EN_L6_CT	ZNF502	0.06	0.18	0.34	0.732	0.973
SCZ	EN_L6_IT_1	ZNF502	0.04	0.19	0.22	0.825	0.985
SCZ	IN_ADARB2	ZNF502	0.06	0.09	0.62	0.534	0.934
SCZ	IN_LAMP5_LHX6	ZNF502	0.08	0.21	0.38	0.701	0.997
SCZ	IN_LAMP5_RELN	ZNF502	0.14	0.08	1.73	0.0833	0.904
SCZ	IN_PVALB	ZNF502	-0.02	0.05	-0.35	0.73	0.964
SCZ	IN_PVALB_CHC	ZNF502	-0.19	0.18	-1.06	0.289	0.913
SCZ	IN_SST	ZNF502	-0.02	0.07	-0.22	0.826	0.994
SCZ	IN_VIP	ZNF502	-0.07	0.05	-1.27	0.204	0.778
SCZ	OPC	ZNF502	-0.06	0.06	-1.03	0.303	0.859
SCZ	Oligo	ZNF502	-0.03	0.05	-0.59	0.556	0.937
SCZ	Astro	ZNF507	-0.03	0.03	-1.00	0.32	0.824
SCZ	EN_L2_3_IT	ZNF507	0.01	0.02	0.24	0.807	0.983
SCZ	EN_L3_5_IT_1	ZNF507	-0.08	0.04	-1.81	0.0696	0.999
SCZ	EN_L3_5_IT_2	ZNF507	0.00	0.03	0.16	0.875	0.997
SCZ	EN_L3_5_IT_3	ZNF507	0.02	0.03	0.54	0.588	0.959
SCZ	EN_L5_6_NP	ZNF507	-0.08	0.04	-1.77	0.076	0.999
SCZ	EN_L5_ET	ZNF507	0.30	0.47	0.64	0.525	0.983
SCZ	EN_L6B	ZNF507	0.12	0.05	2.28	0.0228	0.672
SCZ	EN_L6_CT	ZNF507	-0.06	0.05	-1.18	0.239	0.839
SCZ	EN_L6_IT_1	ZNF507	0.04	0.05	0.82	0.413	0.935
SCZ	EN_L6_IT_2	ZNF507	0.05	0.06	0.79	0.431	0.964
SCZ	Endo	ZNF507	-0.03	0.17	-0.17	0.867	0.963
SCZ	IN_ADARB2	ZNF507	-0.06	0.04	-1.41	0.157	0.776
SCZ	IN_LAMP5_LHX6	ZNF507	-0.01	0.05	-0.22	0.826	0.997
SCZ	IN_LAMP5_RELN	ZNF507	0.01	0.04	0.17	0.867	0.993
SCZ	IN_PVALB	ZNF507	-0.02	0.03	-0.61	0.54	0.932
SCZ	IN_PVALB_CHC	ZNF507	-0.05	0.05	-1.08	0.282	0.91
SCZ	IN_SST	ZNF507	-0.05	0.03	-1.46	0.144	0.89
SCZ	IN_VIP	ZNF507	-0.00	0.03	-0.02	0.982	0.997
SCZ	Micro	ZNF507	0.01	0.05	0.18	0.859	0.989
SCZ	OPC	ZNF507	0.00	0.03	0.01	0.989	0.998
SCZ	Oligo	ZNF507	-0.03	0.02	-1.11	0.266	0.852
SCZ	PC	ZNF507	-0.25	0.18	-1.38	0.167	0.808
SCZ	VLMC	ZNF507	-0.24	0.18	-1.32	0.187	0.926
SCZ	Astro	ZNF510	0.02	0.04	0.38	0.704	0.95
SCZ	EN_L2_3_IT	ZNF510	0.03	0.03	1.21	0.225	0.897
SCZ	EN_L3_5_IT_1	ZNF510	0.02	0.05	0.41	0.679	0.999
SCZ	EN_L3_5_IT_2	ZNF510	0.08	0.03	2.52	0.0116	0.614
SCZ	EN_L3_5_IT_3	ZNF510	0.02	0.03	0.44	0.663	0.964
SCZ	EN_L5_6_NP	ZNF510	0.07	0.06	1.23	0.22	0.999
SCZ	EN_L5_ET	ZNF510	1.16	0.70	1.66	0.0967	0.902
SCZ	EN_L6B	ZNF510	0.11	0.06	1.81	0.0695	0.767
SCZ	EN_L6_CT	ZNF510	-0.01	0.05	-0.26	0.794	0.979
SCZ	EN_L6_IT_1	ZNF510	0.00	0.05	0.03	0.979	0.999
SCZ	EN_L6_IT_2	ZNF510	-0.01	0.07	-0.15	0.88	0.992
SCZ	Endo	ZNF510	0.18	0.20	0.93	0.35	0.73
SCZ	IN_ADARB2	ZNF510	-0.00	0.05	-0.06	0.949	0.997
SCZ	IN_LAMP5_LHX6	ZNF510	0.08	0.07	1.17	0.241	0.995
SCZ	IN_LAMP5_RELN	ZNF510	0.02	0.05	0.36	0.717	0.993
SCZ	IN_PVALB	ZNF510	0.06	0.04	1.57	0.117	0.774
SCZ	IN_PVALB_CHC	ZNF510	0.10	0.07	1.41	0.16	0.862
SCZ	IN_SST	ZNF510	0.08	0.04	1.89	0.0583	0.827
SCZ	IN_VIP	ZNF510	0.05	0.03	1.43	0.153	0.741
SCZ	Micro	ZNF510	-0.01	0.06	-0.20	0.844	0.985
SCZ	OPC	ZNF510	0.02	0.04	0.60	0.547	0.935
SCZ	Oligo	ZNF510	0.00	0.02	0.12	0.905	0.987
SCZ	Astro	ZNF511-PRAP1	-0.02	0.09	-0.28	0.781	0.962
SCZ	EN_L2_3_IT	ZNF511-PRAP1	0.06	0.07	0.93	0.353	0.936
SCZ	EN_L3_5_IT_1	ZNF511-PRAP1	0.03	0.07	0.43	0.668	0.999
SCZ	EN_L3_5_IT_2	ZNF511-PRAP1	0.05	0.07	0.79	0.431	0.95
SCZ	EN_L3_5_IT_3	ZNF511-PRAP1	0.09	0.07	1.33	0.183	0.83
SCZ	EN_L5_6_NP	ZNF511-PRAP1	0.06	0.09	0.68	0.499	0.999
SCZ	EN_L5_ET	ZNF511-PRAP1	0.67	0.47	1.42	0.156	0.915
SCZ	EN_L6B	ZNF511-PRAP1	0.07	0.10	0.70	0.481	0.944
SCZ	EN_L6_CT	ZNF511-PRAP1	0.08	0.08	0.95	0.34	0.885
SCZ	EN_L6_IT_1	ZNF511-PRAP1	-0.06	0.09	-0.62	0.538	0.956
SCZ	EN_L6_IT_2	ZNF511-PRAP1	0.10	0.10	0.99	0.322	0.93
SCZ	IN_ADARB2	ZNF511-PRAP1	0.05	0.08	0.70	0.487	0.925
SCZ	IN_LAMP5_LHX6	ZNF511-PRAP1	0.14	0.09	1.51	0.131	0.995
SCZ	IN_LAMP5_RELN	ZNF511-PRAP1	0.00	0.09	0.02	0.981	0.998
SCZ	IN_PVALB	ZNF511-PRAP1	0.06	0.07	0.91	0.364	0.895
SCZ	IN_PVALB_CHC	ZNF511-PRAP1	0.10	0.09	1.12	0.262	0.901
SCZ	IN_SST	ZNF511-PRAP1	0.08	0.08	1.03	0.301	0.93
SCZ	IN_VIP	ZNF511-PRAP1	0.07	0.07	1.04	0.298	0.834
SCZ	OPC	ZNF511-PRAP1	-0.10	0.15	-0.63	0.526	0.929
SCZ	Oligo	ZNF511-PRAP1	0.04	0.06	0.65	0.514	0.929
SCZ	Astro	ZNF512B	0.07	0.05	1.48	0.139	0.699
SCZ	EN_L2_3_IT	ZNF512B	-0.02	0.04	-0.56	0.578	0.966
SCZ	EN_L3_5_IT_1	ZNF512B	0.01	0.07	0.13	0.895	0.999
SCZ	EN_L3_5_IT_2	ZNF512B	-0.14	0.05	-2.78	0.00549	0.536
SCZ	EN_L3_5_IT_3	ZNF512B	0.02	0.05	0.37	0.714	0.973
SCZ	EN_L5_6_NP	ZNF512B	-0.05	0.08	-0.69	0.491	0.999
SCZ	EN_L6B	ZNF512B	-0.03	0.09	-0.32	0.752	0.975
SCZ	EN_L6_CT	ZNF512B	-0.17	0.07	-2.44	0.0145	0.487
SCZ	EN_L6_IT_1	ZNF512B	-0.06	0.08	-0.78	0.437	0.941
SCZ	EN_L6_IT_2	ZNF512B	0.06	0.12	0.50	0.617	0.981
SCZ	IN_ADARB2	ZNF512B	-0.14	0.07	-2.08	0.0373	0.609
SCZ	IN_LAMP5_LHX6	ZNF512B	-0.05	0.08	-0.55	0.585	0.995
SCZ	IN_LAMP5_RELN	ZNF512B	-0.00	0.07	-0.01	0.994	1
SCZ	IN_PVALB	ZNF512B	-0.06	0.05	-1.27	0.205	0.832
SCZ	IN_PVALB_CHC	ZNF512B	-0.14	0.08	-1.70	0.0896	0.793
SCZ	IN_SST	ZNF512B	-0.06	0.06	-0.95	0.34	0.939
SCZ	IN_VIP	ZNF512B	-0.03	0.05	-0.56	0.574	0.939
SCZ	Micro	ZNF512B	-0.12	0.09	-1.23	0.217	0.788
SCZ	OPC	ZNF512B	-0.08	0.05	-1.61	0.107	0.734
SCZ	Oligo	ZNF512B	-0.01	0.05	-0.14	0.892	0.984
SCZ	Astro	ZNF513	-0.06	0.06	-0.96	0.336	0.832
SCZ	EN_L2_3_IT	ZNF513	-0.04	0.06	-0.63	0.531	0.965
SCZ	EN_L3_5_IT_2	ZNF513	-0.07	0.08	-0.80	0.423	0.95
SCZ	EN_L3_5_IT_3	ZNF513	0.04	0.07	0.51	0.612	0.961
SCZ	EN_L6_IT_1	ZNF513	0.07	0.21	0.33	0.74	0.978
SCZ	IN_ADARB2	ZNF513	-0.03	0.15	-0.18	0.857	0.986
SCZ	IN_LAMP5_RELN	ZNF513	-0.08	0.18	-0.45	0.656	0.989
SCZ	IN_PVALB	ZNF513	-0.08	0.07	-1.13	0.26	0.863
SCZ	IN_SST	ZNF513	0.06	0.12	0.48	0.629	0.981
SCZ	IN_VIP	ZNF513	0.01	0.06	0.14	0.892	0.984
SCZ	Micro	ZNF513	0.01	0.11	0.09	0.929	0.991
SCZ	OPC	ZNF513	-0.05	0.07	-0.71	0.48	0.92
SCZ	Oligo	ZNF513	-0.08	0.05	-1.47	0.14	0.774
SCZ	Astro	ZNF514	0.04	0.05	0.68	0.499	0.9
SCZ	EN_L2_3_IT	ZNF514	-0.03	0.05	-0.53	0.596	0.966
SCZ	EN_L3_5_IT_1	ZNF514	-0.01	0.08	-0.17	0.864	0.999
SCZ	EN_L3_5_IT_2	ZNF514	0.08	0.07	1.12	0.263	0.923
SCZ	EN_L3_5_IT_3	ZNF514	-0.01	0.06	-0.12	0.901	0.991
SCZ	EN_L5_6_NP	ZNF514	0.03	0.17	0.17	0.864	0.999
SCZ	EN_L6B	ZNF514	-0.04	0.10	-0.37	0.712	0.971
SCZ	EN_L6_CT	ZNF514	-0.10	0.08	-1.24	0.214	0.836
SCZ	EN_L6_IT_1	ZNF514	0.05	0.08	0.63	0.528	0.953
SCZ	EN_L6_IT_2	ZNF514	0.27	0.22	1.25	0.212	0.898
SCZ	IN_ADARB2	ZNF514	-0.07	0.09	-0.74	0.46	0.918
SCZ	IN_LAMP5_LHX6	ZNF514	-0.11	0.17	-0.67	0.505	0.995
SCZ	IN_LAMP5_RELN	ZNF514	0.12	0.08	1.46	0.144	0.931
SCZ	IN_PVALB	ZNF514	0.02	0.06	0.28	0.78	0.969
SCZ	IN_PVALB_CHC	ZNF514	-0.09	0.17	-0.53	0.597	0.961
SCZ	IN_SST	ZNF514	-0.03	0.07	-0.38	0.701	0.983
SCZ	IN_VIP	ZNF514	0.01	0.06	0.20	0.844	0.977
SCZ	Micro	ZNF514	-0.00	0.09	-0.04	0.964	0.994
SCZ	OPC	ZNF514	0.01	0.07	0.13	0.894	0.99
SCZ	Oligo	ZNF514	-0.01	0.04	-0.35	0.726	0.963
SCZ	Astro	ZNF516	0.06	0.04	1.52	0.129	0.683
SCZ	EN_L2_3_IT	ZNF516	0.02	0.06	0.39	0.696	0.975
SCZ	EN_L3_5_IT_1	ZNF516	0.31	0.14	2.18	0.0296	0.999
SCZ	EN_L3_5_IT_2	ZNF516	0.05	0.11	0.49	0.627	0.973
SCZ	EN_L3_5_IT_3	ZNF516	0.10	0.11	0.91	0.361	0.919
SCZ	EN_L5_6_NP	ZNF516	0.05	0.06	0.93	0.354	0.999
SCZ	EN_L5_ET	ZNF516	0.55	0.40	1.37	0.171	0.927
SCZ	EN_L6B	ZNF516	0.13	0.09	1.34	0.18	0.864
SCZ	EN_L6_CT	ZNF516	0.10	0.10	1.01	0.311	0.868
SCZ	EN_L6_IT_1	ZNF516	0.18	0.10	1.77	0.0768	0.841
SCZ	EN_L6_IT_2	ZNF516	0.02	0.18	0.12	0.904	0.994
SCZ	Endo	ZNF516	0.31	0.27	1.15	0.25	0.647
SCZ	IN_ADARB2	ZNF516	0.06	0.05	1.29	0.196	0.807
SCZ	IN_LAMP5_LHX6	ZNF516	0.12	0.06	1.93	0.0541	0.995
SCZ	IN_LAMP5_RELN	ZNF516	0.09	0.06	1.63	0.103	0.931
SCZ	IN_PVALB	ZNF516	0.07	0.04	1.56	0.118	0.78
SCZ	IN_PVALB_CHC	ZNF516	0.12	0.05	2.29	0.0221	0.659
SCZ	IN_SST	ZNF516	0.07	0.06	1.17	0.241	0.92
SCZ	IN_VIP	ZNF516	0.11	0.04	2.70	0.00686	0.383
SCZ	Micro	ZNF516	0.01	0.05	0.30	0.761	0.973
SCZ	OPC	ZNF516	0.05	0.04	1.44	0.151	0.762
SCZ	Oligo	ZNF516	0.01	0.07	0.15	0.88	0.982
SCZ	PC	ZNF516	0.02	0.09	0.27	0.788	0.979
SCZ	PVM	ZNF516	0.03	0.10	0.29	0.775	0.986
SCZ	VLMC	ZNF516	0.07	0.11	0.63	0.53	0.962
SCZ	Astro	ZNF517	-0.09	0.06	-1.42	0.155	0.722
SCZ	EN_L2_3_IT	ZNF517	-0.02	0.06	-0.38	0.706	0.975
SCZ	EN_L3_5_IT_1	ZNF517	-0.04	0.09	-0.46	0.645	0.999
SCZ	EN_L3_5_IT_2	ZNF517	-0.04	0.07	-0.60	0.549	0.968
SCZ	EN_L3_5_IT_3	ZNF517	-0.19	0.07	-2.73	0.00635	0.378
SCZ	EN_L5_6_NP	ZNF517	-0.06	0.18	-0.31	0.756	0.999
SCZ	EN_L6B	ZNF517	-0.10	0.17	-0.61	0.544	0.946
SCZ	EN_L6_CT	ZNF517	0.26	0.17	1.53	0.125	0.782
SCZ	EN_L6_IT_1	ZNF517	-0.08	0.11	-0.68	0.498	0.946
SCZ	IN_ADARB2	ZNF517	0.03	0.15	0.17	0.868	0.989
SCZ	IN_LAMP5_LHX6	ZNF517	0.22	0.18	1.27	0.205	0.995
SCZ	IN_LAMP5_RELN	ZNF517	-0.04	0.08	-0.45	0.653	0.989
SCZ	IN_PVALB	ZNF517	-0.10	0.06	-1.58	0.114	0.772
SCZ	IN_PVALB_CHC	ZNF517	0.21	0.19	1.10	0.271	0.904
SCZ	IN_SST	ZNF517	-0.14	0.07	-1.96	0.0504	0.823
SCZ	IN_VIP	ZNF517	-0.12	0.06	-1.96	0.0498	0.6
SCZ	OPC	ZNF517	-0.05	0.07	-0.71	0.476	0.919
SCZ	Oligo	ZNF517	-0.08	0.05	-1.73	0.0833	0.707
SCZ	Astro	ZNF518A	0.01	0.04	0.14	0.888	0.984
SCZ	EN_L2_3_IT	ZNF518A	0.08	0.03	2.28	0.0223	0.693
SCZ	EN_L3_5_IT_1	ZNF518A	0.07	0.04	1.57	0.117	0.999
SCZ	EN_L3_5_IT_2	ZNF518A	0.14	0.04	3.69	0.000227	0.365
SCZ	EN_L3_5_IT_3	ZNF518A	0.09	0.04	2.47	0.0134	0.466
SCZ	EN_L5_6_NP	ZNF518A	0.06	0.05	1.27	0.203	0.999
SCZ	EN_L5_ET	ZNF518A	0.34	0.36	0.96	0.338	0.98
SCZ	EN_L6B	ZNF518A	0.12	0.05	2.27	0.0232	0.673
SCZ	EN_L6_CT	ZNF518A	0.10	0.05	2.17	0.0299	0.552
SCZ	EN_L6_IT_1	ZNF518A	0.12	0.05	2.30	0.0216	0.685
SCZ	EN_L6_IT_2	ZNF518A	0.13	0.06	2.34	0.0191	0.681
SCZ	Endo	ZNF518A	-0.09	0.08	-1.13	0.259	0.659
SCZ	IN_ADARB2	ZNF518A	-0.03	0.04	-0.72	0.469	0.919
SCZ	IN_LAMP5_LHX6	ZNF518A	0.06	0.04	1.42	0.154	0.995
SCZ	IN_LAMP5_RELN	ZNF518A	0.07	0.04	1.70	0.089	0.909
SCZ	IN_PVALB	ZNF518A	0.09	0.04	2.42	0.0154	0.515
SCZ	IN_PVALB_CHC	ZNF518A	0.08	0.05	1.60	0.109	0.812
SCZ	IN_SST	ZNF518A	0.03	0.03	0.81	0.418	0.955
SCZ	IN_VIP	ZNF518A	0.04	0.03	1.30	0.195	0.776
SCZ	Micro	ZNF518A	-0.04	0.05	-0.91	0.362	0.872
SCZ	OPC	ZNF518A	0.02	0.03	0.59	0.557	0.939
SCZ	Oligo	ZNF518A	0.02	0.03	0.67	0.506	0.927
SCZ	PC	ZNF518A	-0.08	0.09	-0.96	0.339	0.895
SCZ	PVM	ZNF518A	0.11	0.13	0.82	0.414	0.871
SCZ	SMC	ZNF518A	0.11	0.30	0.37	0.71	0.927
SCZ	VLMC	ZNF518A	-0.18	0.09	-1.88	0.06	0.839
SCZ	Astro	ZNF518B	0.11	0.06	1.92	0.0547	0.564
SCZ	EN_L2_3_IT	ZNF518B	0.04	0.04	0.97	0.333	0.933
SCZ	EN_L3_5_IT_1	ZNF518B	0.00	0.06	0.06	0.954	0.999
SCZ	EN_L3_5_IT_2	ZNF518B	0.06	0.05	1.24	0.216	0.902
SCZ	EN_L3_5_IT_3	ZNF518B	0.06	0.05	1.24	0.216	0.857
SCZ	EN_L5_6_NP	ZNF518B	0.05	0.08	0.67	0.506	0.999
SCZ	EN_L6B	ZNF518B	0.10	0.08	1.29	0.195	0.869
SCZ	EN_L6_CT	ZNF518B	0.11	0.07	1.58	0.114	0.775
SCZ	EN_L6_IT_1	ZNF518B	0.13	0.08	1.62	0.105	0.851
SCZ	EN_L6_IT_2	ZNF518B	0.08	0.12	0.71	0.475	0.967
SCZ	IN_ADARB2	ZNF518B	0.02	0.07	0.27	0.783	0.977
SCZ	IN_LAMP5_LHX6	ZNF518B	0.11	0.08	1.38	0.168	0.995
SCZ	IN_LAMP5_RELN	ZNF518B	-0.08	0.07	-1.19	0.235	0.953
SCZ	IN_PVALB	ZNF518B	-0.01	0.06	-0.08	0.933	0.99
SCZ	IN_PVALB_CHC	ZNF518B	0.05	0.09	0.58	0.561	0.952
SCZ	IN_SST	ZNF518B	-0.03	0.05	-0.66	0.507	0.967
SCZ	IN_VIP	ZNF518B	0.02	0.04	0.38	0.707	0.961
SCZ	Micro	ZNF518B	0.00	0.08	0.02	0.987	0.999
SCZ	OPC	ZNF518B	0.06	0.08	0.75	0.451	0.913
SCZ	Oligo	ZNF518B	0.02	0.06	0.35	0.723	0.963
SCZ	Astro	ZNF519	0.00	0.05	0.00	0.997	0.999
SCZ	EN_L2_3_IT	ZNF519	0.04	0.03	1.21	0.226	0.897
SCZ	EN_L3_5_IT_1	ZNF519	0.02	0.06	0.42	0.671	0.999
SCZ	EN_L3_5_IT_2	ZNF519	0.04	0.03	1.31	0.189	0.891
SCZ	EN_L3_5_IT_3	ZNF519	0.03	0.04	0.84	0.401	0.932
SCZ	EN_L5_6_NP	ZNF519	0.08	0.05	1.52	0.129	0.999
SCZ	EN_L5_ET	ZNF519	0.30	0.30	1.00	0.315	0.969
SCZ	EN_L6B	ZNF519	0.03	0.05	0.71	0.475	0.944
SCZ	EN_L6_CT	ZNF519	0.00	0.04	0.04	0.969	0.999
SCZ	EN_L6_IT_1	ZNF519	0.10	0.04	2.26	0.0241	0.707
SCZ	EN_L6_IT_2	ZNF519	0.03	0.06	0.50	0.62	0.981
SCZ	Endo	ZNF519	-0.21	0.18	-1.15	0.249	0.647
SCZ	IN_ADARB2	ZNF519	0.06	0.04	1.46	0.143	0.767
SCZ	IN_LAMP5_LHX6	ZNF519	-0.02	0.05	-0.44	0.66	0.995
SCZ	IN_LAMP5_RELN	ZNF519	0.07	0.04	1.89	0.0591	0.844
SCZ	IN_PVALB	ZNF519	0.01	0.04	0.14	0.888	0.984
SCZ	IN_PVALB_CHC	ZNF519	0.10	0.08	1.25	0.213	0.874
SCZ	IN_SST	ZNF519	0.06	0.05	1.19	0.235	0.92
SCZ	IN_VIP	ZNF519	0.07	0.04	1.89	0.0593	0.606
SCZ	Micro	ZNF519	-0.00	0.07	-0.05	0.958	0.994
SCZ	OPC	ZNF519	-0.03	0.04	-0.78	0.436	0.908
SCZ	Oligo	ZNF519	0.01	0.03	0.34	0.733	0.963
SCZ	Astro	ZNF521	-0.00	0.04	-0.11	0.911	0.989
SCZ	EN_L2_3_IT	ZNF521	0.01	0.07	0.12	0.903	0.995
SCZ	EN_L3_5_IT_1	ZNF521	0.00	0.09	0.04	0.965	0.999
SCZ	EN_L3_5_IT_2	ZNF521	0.06	0.08	0.79	0.427	0.95
SCZ	EN_L3_5_IT_3	ZNF521	0.09	0.08	1.16	0.247	0.874
SCZ	EN_L5_6_NP	ZNF521	-0.10	0.19	-0.52	0.605	0.999
SCZ	EN_L6B	ZNF521	0.19	0.10	2.01	0.0445	0.725
SCZ	EN_L6_CT	ZNF521	0.03	0.08	0.32	0.749	0.973
SCZ	EN_L6_IT_1	ZNF521	-0.10	0.09	-1.06	0.288	0.913
SCZ	EN_L6_IT_2	ZNF521	0.11	0.12	0.90	0.368	0.938
SCZ	Endo	ZNF521	-0.16	0.10	-1.63	0.102	0.455
SCZ	IN_ADARB2	ZNF521	0.12	0.10	1.12	0.262	0.85
SCZ	IN_LAMP5_LHX6	ZNF521	0.20	0.09	2.25	0.0246	0.943
SCZ	IN_LAMP5_RELN	ZNF521	-0.03	0.18	-0.15	0.882	0.993
SCZ	IN_PVALB	ZNF521	0.12	0.07	1.61	0.107	0.761
SCZ	IN_PVALB_CHC	ZNF521	0.09	0.09	1.08	0.282	0.91
SCZ	IN_SST	ZNF521	-0.03	0.08	-0.45	0.656	0.983
SCZ	IN_VIP	ZNF521	0.06	0.06	1.03	0.305	0.835
SCZ	OPC	ZNF521	-0.04	0.04	-1.01	0.312	0.86
SCZ	Oligo	ZNF521	-0.10	0.05	-2.18	0.0293	0.566
SCZ	VLMC	ZNF521	-0.07	0.15	-0.51	0.612	0.966
SCZ	Astro	ZNF524	-0.01	0.08	-0.07	0.94	0.991
SCZ	EN_L2_3_IT	ZNF524	0.04	0.07	0.54	0.589	0.966
SCZ	EN_L3_5_IT_2	ZNF524	-0.04	0.17	-0.25	0.802	0.993
SCZ	EN_L3_5_IT_3	ZNF524	-0.04	0.15	-0.28	0.777	0.981
SCZ	IN_PVALB	ZNF524	-0.18	0.14	-1.25	0.21	0.834
SCZ	IN_VIP	ZNF524	0.16	0.18	0.90	0.37	0.874
SCZ	Oligo	ZNF524	-0.07	0.05	-1.51	0.131	0.765
SCZ	Astro	ZNF525	-0.11	0.08	-1.29	0.198	0.758
SCZ	EN_L2_3_IT	ZNF525	0.15	0.06	2.65	0.00803	0.593
SCZ	EN_L3_5_IT_1	ZNF525	0.08	0.09	0.90	0.367	0.999
SCZ	EN_L3_5_IT_2	ZNF525	0.06	0.07	0.88	0.377	0.942
SCZ	EN_L3_5_IT_3	ZNF525	0.14	0.07	1.94	0.052	0.647
SCZ	EN_L6B	ZNF525	-0.08	0.16	-0.47	0.635	0.963
SCZ	EN_L6_CT	ZNF525	0.06	0.18	0.36	0.718	0.973
SCZ	EN_L6_IT_1	ZNF525	0.19	0.19	1.04	0.299	0.913
SCZ	IN_ADARB2	ZNF525	0.05	0.08	0.68	0.494	0.926
SCZ	IN_LAMP5_LHX6	ZNF525	0.19	0.18	1.07	0.284	0.995
SCZ	IN_LAMP5_RELN	ZNF525	0.09	0.09	1.00	0.317	0.961
SCZ	IN_PVALB	ZNF525	0.09	0.10	0.87	0.383	0.903
SCZ	IN_SST	ZNF525	-0.00	0.06	-0.07	0.942	0.999
SCZ	IN_VIP	ZNF525	0.03	0.06	0.56	0.575	0.94
SCZ	Micro	ZNF525	0.07	0.09	0.75	0.454	0.907
SCZ	OPC	ZNF525	-0.04	0.08	-0.53	0.595	0.948
SCZ	Oligo	ZNF525	0.01	0.04	0.21	0.83	0.977
SCZ	Astro	ZNF526	0.08	0.07	1.17	0.242	0.786
SCZ	EN_L2_3_IT	ZNF526	-0.03	0.06	-0.49	0.624	0.971
SCZ	EN_L3_5_IT_2	ZNF526	0.14	0.07	1.94	0.0528	0.751
SCZ	EN_L3_5_IT_3	ZNF526	0.13	0.08	1.62	0.105	0.74
SCZ	EN_L6_IT_1	ZNF526	-0.07	0.18	-0.38	0.708	0.974
SCZ	IN_PVALB	ZNF526	-0.06	0.09	-0.66	0.512	0.929
SCZ	IN_SST	ZNF526	-0.03	0.15	-0.19	0.85	0.995
SCZ	IN_VIP	ZNF526	-0.05	0.08	-0.58	0.559	0.936
SCZ	OPC	ZNF526	0.05	0.15	0.35	0.725	0.973
SCZ	Oligo	ZNF526	-0.05	0.05	-1.01	0.314	0.868
SCZ	Astro	ZNF527	0.01	0.04	0.19	0.846	0.977
SCZ	EN_L2_3_IT	ZNF527	0.02	0.04	0.61	0.539	0.965
SCZ	EN_L3_5_IT_1	ZNF527	0.11	0.08	1.34	0.18	0.999
SCZ	EN_L3_5_IT_2	ZNF527	0.03	0.05	0.59	0.553	0.968
SCZ	EN_L3_5_IT_3	ZNF527	0.07	0.05	1.21	0.225	0.86
SCZ	EN_L5_6_NP	ZNF527	0.18	0.15	1.21	0.226	0.999
SCZ	EN_L6B	ZNF527	0.04	0.09	0.46	0.646	0.964
SCZ	EN_L6_CT	ZNF527	0.00	0.08	0.05	0.963	0.999
SCZ	EN_L6_IT_1	ZNF527	0.06	0.08	0.76	0.448	0.943
SCZ	EN_L6_IT_2	ZNF527	-0.01	0.18	-0.07	0.947	0.998
SCZ	IN_ADARB2	ZNF527	0.16	0.08	2.09	0.0368	0.609
SCZ	IN_LAMP5_LHX6	ZNF527	-0.10	0.10	-1.01	0.312	0.995
SCZ	IN_LAMP5_RELN	ZNF527	-0.05	0.07	-0.71	0.477	0.969
SCZ	IN_PVALB	ZNF527	0.07	0.05	1.35	0.177	0.818
SCZ	IN_PVALB_CHC	ZNF527	0.12	0.18	0.66	0.511	0.949
SCZ	IN_SST	ZNF527	0.02	0.05	0.40	0.687	0.983
SCZ	IN_VIP	ZNF527	-0.10	0.04	-2.20	0.0277	0.507
SCZ	OPC	ZNF527	0.04	0.05	0.72	0.471	0.918
SCZ	Oligo	ZNF527	0.01	0.04	0.38	0.701	0.96
SCZ	Astro	ZNF528	-0.01	0.04	-0.15	0.878	0.981
SCZ	EN_L2_3_IT	ZNF528	0.01	0.04	0.31	0.756	0.979
SCZ	EN_L3_5_IT_1	ZNF528	-0.04	0.04	-0.99	0.322	0.999
SCZ	EN_L3_5_IT_2	ZNF528	0.04	0.04	1.08	0.279	0.924
SCZ	EN_L3_5_IT_3	ZNF528	0.03	0.04	0.81	0.421	0.937
SCZ	EN_L5_6_NP	ZNF528	0.00	0.06	0.08	0.934	0.999
SCZ	EN_L6B	ZNF528	0.05	0.07	0.71	0.478	0.944
SCZ	EN_L6_CT	ZNF528	-0.02	0.05	-0.47	0.641	0.959
SCZ	EN_L6_IT_1	ZNF528	0.06	0.06	0.96	0.339	0.922
SCZ	EN_L6_IT_2	ZNF528	0.09	0.07	1.37	0.172	0.88
SCZ	Endo	ZNF528	-0.18	0.15	-1.20	0.229	0.628
SCZ	IN_ADARB2	ZNF528	-0.11	0.05	-2.16	0.0306	0.583
SCZ	IN_LAMP5_LHX6	ZNF528	-0.03	0.06	-0.45	0.653	0.995
SCZ	IN_LAMP5_RELN	ZNF528	-0.05	0.05	-1.02	0.31	0.958
SCZ	IN_PVALB	ZNF528	0.06	0.06	0.93	0.354	0.894
SCZ	IN_PVALB_CHC	ZNF528	-0.06	0.07	-0.91	0.364	0.93
SCZ	IN_SST	ZNF528	0.02	0.05	0.41	0.679	0.983
SCZ	IN_VIP	ZNF528	-0.01	0.03	-0.32	0.752	0.968
SCZ	Micro	ZNF528	-0.04	0.08	-0.57	0.567	0.936
SCZ	OPC	ZNF528	-0.03	0.03	-1.06	0.288	0.852
SCZ	Oligo	ZNF528	0.03	0.03	1.13	0.26	0.852
SCZ	PC	ZNF528	0.02	0.17	0.10	0.917	0.993
SCZ	Astro	ZNF529	0.01	0.03	0.45	0.653	0.938
SCZ	EN_L2_3_IT	ZNF529	0.03	0.02	1.27	0.204	0.882
SCZ	EN_L3_5_IT_1	ZNF529	0.04	0.04	0.99	0.32	0.999
SCZ	EN_L3_5_IT_2	ZNF529	0.03	0.03	1.10	0.272	0.924
SCZ	EN_L3_5_IT_3	ZNF529	0.03	0.03	1.21	0.224	0.86
SCZ	EN_L5_6_NP	ZNF529	0.01	0.04	0.15	0.878	0.999
SCZ	EN_L5_ET	ZNF529	0.19	0.38	0.51	0.613	0.983
SCZ	EN_L6B	ZNF529	0.04	0.04	0.85	0.397	0.925
SCZ	EN_L6_CT	ZNF529	0.02	0.04	0.42	0.678	0.968
SCZ	EN_L6_IT_1	ZNF529	0.03	0.04	0.73	0.463	0.944
SCZ	EN_L6_IT_2	ZNF529	0.09	0.06	1.55	0.121	0.85
SCZ	Endo	ZNF529	0.05	0.12	0.38	0.703	0.905
SCZ	IN_ADARB2	ZNF529	0.03	0.04	0.78	0.435	0.912
SCZ	IN_LAMP5_LHX6	ZNF529	0.00	0.04	0.04	0.966	0.998
SCZ	IN_LAMP5_RELN	ZNF529	0.04	0.03	1.06	0.288	0.957
SCZ	IN_PVALB	ZNF529	0.04	0.03	1.18	0.236	0.848
SCZ	IN_PVALB_CHC	ZNF529	0.08	0.05	1.67	0.0951	0.804
SCZ	IN_SST	ZNF529	-0.01	0.03	-0.27	0.789	0.99
SCZ	IN_VIP	ZNF529	0.02	0.03	0.72	0.472	0.909
SCZ	Micro	ZNF529	-0.05	0.06	-0.94	0.346	0.866
SCZ	OPC	ZNF529	0.03	0.03	1.09	0.274	0.85
SCZ	Oligo	ZNF529	-0.02	0.02	-1.08	0.281	0.86
SCZ	PC	ZNF529	0.00	0.15	0.03	0.976	0.999
SCZ	VLMC	ZNF529	-0.00	0.21	-0.02	0.984	0.998
SCZ	Astro	ZNF530	-0.01	0.08	-0.11	0.912	0.989
SCZ	EN_L2_3_IT	ZNF530	-0.06	0.07	-0.84	0.401	0.955
SCZ	EN_L3_5_IT_2	ZNF530	-0.00	0.09	-0.05	0.961	0.999
SCZ	EN_L3_5_IT_3	ZNF530	-0.06	0.09	-0.71	0.476	0.944
SCZ	EN_L6_IT_1	ZNF530	-0.04	0.19	-0.18	0.854	0.987
SCZ	IN_PVALB	ZNF530	-0.10	0.18	-0.56	0.577	0.937
SCZ	IN_SST	ZNF530	-0.29	0.18	-1.64	0.101	0.865
SCZ	IN_VIP	ZNF530	-0.04	0.16	-0.23	0.816	0.975
SCZ	OPC	ZNF530	-0.29	0.20	-1.44	0.15	0.762
SCZ	Oligo	ZNF530	-0.03	0.07	-0.50	0.617	0.949
SCZ	Astro	ZNF532	-0.05	0.03	-1.42	0.157	0.723
SCZ	EN_L2_3_IT	ZNF532	-0.03	0.02	-1.42	0.154	0.858
SCZ	EN_L3_5_IT_1	ZNF532	-0.02	0.03	-0.71	0.479	0.999
SCZ	EN_L3_5_IT_2	ZNF532	0.02	0.02	0.72	0.47	0.956
SCZ	EN_L3_5_IT_3	ZNF532	-0.01	0.02	-0.56	0.577	0.958
SCZ	EN_L5_6_NP	ZNF532	-0.01	0.04	-0.22	0.826	0.999
SCZ	EN_L5_ET	ZNF532	0.05	0.25	0.21	0.831	0.988
SCZ	EN_L6B	ZNF532	0.00	0.04	0.11	0.913	0.991
SCZ	EN_L6_CT	ZNF532	-0.00	0.04	-0.12	0.901	0.99
SCZ	EN_L6_IT_1	ZNF532	0.07	0.04	1.87	0.062	0.815
SCZ	EN_L6_IT_2	ZNF532	0.03	0.04	0.76	0.445	0.967
SCZ	Endo	ZNF532	-0.12	0.07	-1.60	0.11	0.468
SCZ	IN_ADARB2	ZNF532	-0.04	0.03	-1.20	0.228	0.835
SCZ	IN_LAMP5_LHX6	ZNF532	-0.06	0.04	-1.73	0.0832	0.995
SCZ	IN_LAMP5_RELN	ZNF532	0.01	0.03	0.44	0.656	0.989
SCZ	IN_PVALB	ZNF532	-0.04	0.03	-1.59	0.111	0.766
SCZ	IN_PVALB_CHC	ZNF532	-0.03	0.04	-0.80	0.422	0.938
SCZ	IN_SST	ZNF532	-0.03	0.03	-1.08	0.281	0.926
SCZ	IN_VIP	ZNF532	-0.03	0.02	-1.51	0.132	0.709
SCZ	Micro	ZNF532	-0.08	0.05	-1.74	0.0826	0.626
SCZ	OPC	ZNF532	-0.06	0.03	-2.26	0.024	0.547
SCZ	Oligo	ZNF532	-0.02	0.03	-0.83	0.406	0.906
SCZ	PC	ZNF532	0.00	0.07	0.03	0.972	0.998
SCZ	PVM	ZNF532	-0.01	0.13	-0.06	0.955	0.999
SCZ	SMC	ZNF532	0.15	0.22	0.66	0.507	0.845
SCZ	VLMC	ZNF532	-0.22	0.09	-2.42	0.0155	0.723
SCZ	Astro	ZNF534	-0.05	0.07	-0.73	0.463	0.884
SCZ	EN_L2_3_IT	ZNF534	-0.03	0.05	-0.62	0.536	0.965
SCZ	EN_L3_5_IT_1	ZNF534	-0.07	0.07	-0.95	0.344	0.999
SCZ	EN_L3_5_IT_2	ZNF534	0.03	0.05	0.54	0.591	0.971
SCZ	EN_L3_5_IT_3	ZNF534	0.08	0.06	1.33	0.183	0.83
SCZ	EN_L5_6_NP	ZNF534	0.02	0.09	0.24	0.813	0.999
SCZ	EN_L6B	ZNF534	0.16	0.10	1.61	0.107	0.808
SCZ	EN_L6_CT	ZNF534	0.01	0.08	0.18	0.855	0.984
SCZ	EN_L6_IT_1	ZNF534	0.03	0.09	0.37	0.714	0.974
SCZ	EN_L6_IT_2	ZNF534	0.11	0.11	0.99	0.321	0.93
SCZ	IN_ADARB2	ZNF534	-0.02	0.09	-0.28	0.779	0.977
SCZ	IN_LAMP5_LHX6	ZNF534	0.08	0.11	0.69	0.493	0.995
SCZ	IN_LAMP5_RELN	ZNF534	-0.14	0.09	-1.52	0.129	0.931
SCZ	IN_PVALB	ZNF534	0.09	0.11	0.89	0.375	0.898
SCZ	IN_SST	ZNF534	0.12	0.08	1.48	0.14	0.889
SCZ	IN_VIP	ZNF534	-0.07	0.06	-1.14	0.255	0.809
SCZ	OPC	ZNF534	-0.03	0.10	-0.26	0.794	0.981
SCZ	Oligo	ZNF534	0.00	0.08	0.01	0.99	0.999
SCZ	Astro	ZNF536	-0.03	0.07	-0.46	0.647	0.937
SCZ	EN_L2_3_IT	ZNF536	0.02	0.06	0.31	0.757	0.979
SCZ	EN_L3_5_IT_1	ZNF536	0.06	0.09	0.73	0.465	0.999
SCZ	EN_L3_5_IT_2	ZNF536	0.02	0.07	0.30	0.763	0.991
SCZ	EN_L3_5_IT_3	ZNF536	-0.06	0.08	-0.78	0.433	0.941
SCZ	EN_L5_6_NP	ZNF536	-0.02	0.17	-0.09	0.924	0.999
SCZ	EN_L6B	ZNF536	-0.05	0.14	-0.40	0.692	0.97
SCZ	EN_L6_CT	ZNF536	0.09	0.11	0.78	0.436	0.918
SCZ	EN_L6_IT_1	ZNF536	0.00	0.11	0.01	0.992	1
SCZ	EN_L6_IT_2	ZNF536	-0.11	0.16	-0.72	0.475	0.967
SCZ	Endo	ZNF536	-0.22	0.16	-1.39	0.165	0.543
SCZ	IN_ADARB2	ZNF536	-0.07	0.03	-2.14	0.0326	0.595
SCZ	IN_LAMP5_LHX6	ZNF536	-0.01	0.04	-0.32	0.751	0.997
SCZ	IN_LAMP5_RELN	ZNF536	-0.06	0.03	-1.86	0.0632	0.855
SCZ	IN_PVALB	ZNF536	-0.03	0.03	-1.03	0.302	0.881
SCZ	IN_PVALB_CHC	ZNF536	-0.01	0.03	-0.19	0.851	0.989
SCZ	IN_SST	ZNF536	-0.11	0.07	-1.57	0.117	0.881
SCZ	IN_VIP	ZNF536	-0.04	0.03	-1.22	0.221	0.795
SCZ	Micro	ZNF536	-0.03	0.08	-0.41	0.685	0.962
SCZ	OPC	ZNF536	-0.02	0.06	-0.40	0.686	0.966
SCZ	Oligo	ZNF536	-0.03	0.03	-0.98	0.326	0.876
SCZ	VLMC	ZNF536	0.15	0.20	0.75	0.45	0.954
SCZ	Astro	ZNF540	0.02	0.04	0.49	0.624	0.932
SCZ	EN_L2_3_IT	ZNF540	0.00	0.03	0.09	0.931	0.996
SCZ	EN_L3_5_IT_1	ZNF540	0.01	0.04	0.16	0.87	0.999
SCZ	EN_L3_5_IT_2	ZNF540	0.01	0.03	0.34	0.731	0.986
SCZ	EN_L3_5_IT_3	ZNF540	0.02	0.04	0.42	0.674	0.967
SCZ	EN_L5_6_NP	ZNF540	-0.03	0.05	-0.58	0.564	0.999
SCZ	EN_L5_ET	ZNF540	-0.03	0.38	-0.08	0.932	0.999
SCZ	EN_L6B	ZNF540	0.05	0.05	0.89	0.371	0.917
SCZ	EN_L6_CT	ZNF540	0.02	0.04	0.40	0.687	0.97
SCZ	EN_L6_IT_1	ZNF540	0.02	0.05	0.35	0.724	0.976
SCZ	EN_L6_IT_2	ZNF540	-0.06	0.06	-1.00	0.317	0.929
SCZ	Endo	ZNF540	-0.13	0.13	-1.00	0.317	0.704
SCZ	IN_ADARB2	ZNF540	0.03	0.04	0.68	0.498	0.926
SCZ	IN_LAMP5_LHX6	ZNF540	0.00	0.05	0.00	0.999	1
SCZ	IN_LAMP5_RELN	ZNF540	-0.03	0.04	-0.59	0.558	0.983
SCZ	IN_PVALB	ZNF540	0.02	0.03	0.72	0.471	0.922
SCZ	IN_PVALB_CHC	ZNF540	0.04	0.05	0.70	0.483	0.946
SCZ	IN_SST	ZNF540	-0.03	0.04	-0.82	0.41	0.953
SCZ	IN_VIP	ZNF540	-0.00	0.03	-0.15	0.882	0.983
SCZ	Micro	ZNF540	-0.02	0.07	-0.24	0.81	0.982
SCZ	OPC	ZNF540	-0.00	0.04	-0.08	0.936	0.993
SCZ	Oligo	ZNF540	-0.04	0.03	-1.43	0.153	0.786
SCZ	PC	ZNF540	-0.14	0.17	-0.84	0.401	0.907
SCZ	EN_L2_3_IT	ZNF541	0.05	0.06	0.93	0.355	0.936
SCZ	EN_L3_5_IT_1	ZNF541	0.03	0.09	0.38	0.701	0.999
SCZ	EN_L3_5_IT_2	ZNF541	0.02	0.08	0.32	0.749	0.99
SCZ	EN_L3_5_IT_3	ZNF541	-0.07	0.07	-0.97	0.334	0.909
SCZ	EN_L6_IT_1	ZNF541	0.03	0.19	0.13	0.896	0.992
SCZ	IN_PVALB	ZNF541	-0.02	0.14	-0.14	0.891	0.984
SCZ	IN_SST	ZNF541	0.21	0.16	1.32	0.188	0.909
SCZ	IN_VIP	ZNF541	-0.03	0.09	-0.36	0.715	0.963
SCZ	Oligo	ZNF541	0.10	0.08	1.30	0.193	0.821
SCZ	Astro	ZNF543	0.03	0.06	0.42	0.677	0.942
SCZ	EN_L2_3_IT	ZNF543	0.00	0.04	0.07	0.941	0.996
SCZ	EN_L3_5_IT_1	ZNF543	0.00	0.09	0.02	0.987	1
SCZ	EN_L3_5_IT_2	ZNF543	0.00	0.06	0.08	0.939	0.998
SCZ	EN_L3_5_IT_3	ZNF543	0.05	0.06	0.88	0.377	0.923
SCZ	EN_L5_6_NP	ZNF543	-0.46	0.17	-2.69	0.00718	0.937
SCZ	EN_L6B	ZNF543	0.04	0.19	0.24	0.812	0.98
SCZ	EN_L6_CT	ZNF543	0.12	0.09	1.46	0.145	0.798
SCZ	EN_L6_IT_1	ZNF543	0.09	0.09	1.02	0.308	0.914
SCZ	IN_ADARB2	ZNF543	-0.06	0.16	-0.39	0.697	0.968
SCZ	IN_LAMP5_RELN	ZNF543	-0.06	0.09	-0.65	0.518	0.977
SCZ	IN_PVALB	ZNF543	0.01	0.05	0.12	0.901	0.987
SCZ	IN_PVALB_CHC	ZNF543	-0.01	0.18	-0.03	0.974	1
SCZ	IN_SST	ZNF543	0.05	0.06	0.93	0.354	0.945
SCZ	IN_VIP	ZNF543	-0.03	0.05	-0.63	0.529	0.925
SCZ	OPC	ZNF543	0.19	0.08	2.42	0.0156	0.523
SCZ	Oligo	ZNF543	-0.04	0.05	-0.78	0.437	0.915
SCZ	Astro	ZNF546	0.03	0.05	0.56	0.575	0.923
SCZ	EN_L2_3_IT	ZNF546	0.04	0.04	0.92	0.355	0.937
SCZ	EN_L3_5_IT_1	ZNF546	-0.04	0.06	-0.63	0.527	0.999
SCZ	EN_L3_5_IT_2	ZNF546	0.03	0.04	0.62	0.535	0.966
SCZ	EN_L3_5_IT_3	ZNF546	0.05	0.04	1.19	0.234	0.867
SCZ	EN_L5_6_NP	ZNF546	0.01	0.07	0.22	0.826	0.999
SCZ	EN_L5_ET	ZNF546	-0.42	0.48	-0.86	0.387	0.983
SCZ	EN_L6B	ZNF546	0.00	0.08	0.04	0.97	0.997
SCZ	EN_L6_CT	ZNF546	0.03	0.07	0.46	0.647	0.96
SCZ	EN_L6_IT_1	ZNF546	-0.05	0.07	-0.83	0.409	0.935
SCZ	EN_L6_IT_2	ZNF546	0.03	0.08	0.41	0.68	0.982
SCZ	Endo	ZNF546	-0.26	0.15	-1.72	0.0856	0.421
SCZ	IN_ADARB2	ZNF546	-0.00	0.06	-0.03	0.978	0.998
SCZ	IN_LAMP5_LHX6	ZNF546	0.06	0.07	0.95	0.344	0.995
SCZ	IN_LAMP5_RELN	ZNF546	0.06	0.06	1.12	0.264	0.956
SCZ	IN_PVALB	ZNF546	0.03	0.04	0.63	0.526	0.93
SCZ	IN_PVALB_CHC	ZNF546	0.11	0.07	1.63	0.103	0.81
SCZ	IN_SST	ZNF546	0.05	0.04	1.14	0.255	0.922
SCZ	IN_VIP	ZNF546	0.06	0.04	1.59	0.113	0.692
SCZ	Micro	ZNF546	-0.16	0.07	-2.30	0.0216	0.449
SCZ	OPC	ZNF546	-0.00	0.05	-0.03	0.977	0.997
SCZ	Oligo	ZNF546	0.00	0.03	0.01	0.989	0.998
SCZ	PC	ZNF546	0.10	0.16	0.63	0.531	0.947
SCZ	Astro	ZNF549	0.09	0.04	2.52	0.0116	0.398
SCZ	EN_L2_3_IT	ZNF549	-0.00	0.03	-0.08	0.94	0.996
SCZ	EN_L3_5_IT_1	ZNF549	0.08	0.05	1.64	0.1	0.999
SCZ	EN_L3_5_IT_2	ZNF549	0.04	0.04	1.18	0.237	0.909
SCZ	EN_L3_5_IT_3	ZNF549	0.08	0.04	2.22	0.0261	0.543
SCZ	EN_L5_6_NP	ZNF549	0.00	0.06	0.05	0.962	0.999
SCZ	EN_L5_ET	ZNF549	0.09	0.48	0.18	0.855	0.992
SCZ	EN_L6B	ZNF549	0.02	0.07	0.30	0.766	0.978
SCZ	EN_L6_CT	ZNF549	0.05	0.05	0.90	0.369	0.9
SCZ	EN_L6_IT_1	ZNF549	0.04	0.05	0.73	0.468	0.945
SCZ	EN_L6_IT_2	ZNF549	0.02	0.06	0.36	0.722	0.982
SCZ	Endo	ZNF549	0.09	0.18	0.51	0.61	0.868
SCZ	IN_ADARB2	ZNF549	0.00	0.05	0.05	0.961	0.998
SCZ	IN_LAMP5_LHX6	ZNF549	0.07	0.07	1.02	0.31	0.995
SCZ	IN_LAMP5_RELN	ZNF549	0.04	0.05	0.82	0.414	0.964
SCZ	IN_PVALB	ZNF549	0.00	0.04	0.10	0.919	0.989
SCZ	IN_PVALB_CHC	ZNF549	0.13	0.08	1.69	0.0913	0.801
SCZ	IN_SST	ZNF549	0.08	0.04	1.84	0.0658	0.834
SCZ	IN_VIP	ZNF549	0.05	0.04	1.55	0.122	0.704
SCZ	Micro	ZNF549	-0.09	0.08	-1.19	0.234	0.802
SCZ	OPC	ZNF549	0.04	0.03	1.23	0.217	0.818
SCZ	Oligo	ZNF549	0.01	0.04	0.35	0.73	0.963
SCZ	PC	ZNF549	-0.13	0.16	-0.78	0.434	0.92
SCZ	Astro	ZNF550	0.02	0.05	0.36	0.717	0.953
SCZ	EN_L2_3_IT	ZNF550	0.02	0.05	0.46	0.648	0.972
SCZ	EN_L3_5_IT_1	ZNF550	0.05	0.07	0.77	0.443	0.999
SCZ	EN_L3_5_IT_2	ZNF550	0.09	0.05	1.80	0.0715	0.793
SCZ	EN_L3_5_IT_3	ZNF550	0.05	0.05	0.90	0.371	0.921
SCZ	EN_L5_6_NP	ZNF550	-0.00	0.09	-0.02	0.98	0.999
SCZ	EN_L6B	ZNF550	0.06	0.09	0.69	0.487	0.944
SCZ	EN_L6_CT	ZNF550	0.07	0.08	0.88	0.38	0.905
SCZ	EN_L6_IT_1	ZNF550	-0.05	0.08	-0.67	0.501	0.946
SCZ	EN_L6_IT_2	ZNF550	0.09	0.10	0.87	0.382	0.943
SCZ	IN_ADARB2	ZNF550	0.08	0.08	0.96	0.336	0.867
SCZ	IN_LAMP5_LHX6	ZNF550	-0.00	0.08	-0.01	0.992	1
SCZ	IN_LAMP5_RELN	ZNF550	-0.03	0.07	-0.41	0.679	0.993
SCZ	IN_PVALB	ZNF550	0.04	0.05	0.67	0.502	0.927
SCZ	IN_PVALB_CHC	ZNF550	-0.03	0.14	-0.24	0.808	0.985
SCZ	IN_SST	ZNF550	0.06	0.06	0.93	0.355	0.945
SCZ	IN_VIP	ZNF550	0.03	0.05	0.51	0.611	0.944
SCZ	Micro	ZNF550	-0.01	0.11	-0.06	0.948	0.993
SCZ	OPC	ZNF550	0.01	0.06	0.22	0.827	0.983
SCZ	Oligo	ZNF550	0.05	0.04	1.07	0.286	0.862
SCZ	Astro	ZNF552	-0.04	0.05	-0.84	0.399	0.859
SCZ	EN_L2_3_IT	ZNF552	-0.01	0.04	-0.30	0.768	0.981
SCZ	EN_L3_5_IT_1	ZNF552	0.04	0.07	0.53	0.594	0.999
SCZ	EN_L3_5_IT_2	ZNF552	0.00	0.04	0.10	0.92	0.997
SCZ	EN_L3_5_IT_3	ZNF552	-0.01	0.05	-0.26	0.792	0.982
SCZ	EN_L5_6_NP	ZNF552	-0.00	0.07	-0.07	0.947	0.999
SCZ	EN_L6B	ZNF552	-0.04	0.08	-0.46	0.646	0.964
SCZ	EN_L6_CT	ZNF552	0.01	0.07	0.11	0.909	0.992
SCZ	EN_L6_IT_1	ZNF552	-0.05	0.06	-0.85	0.398	0.935
SCZ	EN_L6_IT_2	ZNF552	-0.02	0.09	-0.28	0.781	0.984
SCZ	Endo	ZNF552	-0.08	0.17	-0.48	0.635	0.88
SCZ	IN_ADARB2	ZNF552	-0.04	0.07	-0.65	0.517	0.932
SCZ	IN_LAMP5_LHX6	ZNF552	0.23	0.07	3.08	0.00207	0.719
SCZ	IN_LAMP5_RELN	ZNF552	-0.02	0.07	-0.25	0.802	0.993
SCZ	IN_PVALB	ZNF552	-0.01	0.04	-0.30	0.761	0.967
SCZ	IN_PVALB_CHC	ZNF552	0.04	0.08	0.52	0.602	0.961
SCZ	IN_SST	ZNF552	-0.01	0.05	-0.28	0.778	0.989
SCZ	IN_VIP	ZNF552	0.01	0.05	0.23	0.816	0.975
SCZ	Micro	ZNF552	0.08	0.07	1.13	0.259	0.817
SCZ	OPC	ZNF552	-0.01	0.06	-0.17	0.863	0.986
SCZ	Oligo	ZNF552	0.02	0.04	0.43	0.668	0.958
SCZ	Astro	ZNF554	-0.18	0.06	-2.97	0.00299	0.323
SCZ	EN_L2_3_IT	ZNF554	-0.04	0.04	-1.03	0.304	0.924
SCZ	EN_L3_5_IT_1	ZNF554	0.05	0.15	0.34	0.734	0.999
SCZ	EN_L3_5_IT_2	ZNF554	-0.12	0.06	-1.92	0.0555	0.756
SCZ	EN_L3_5_IT_3	ZNF554	-0.07	0.06	-1.14	0.253	0.874
SCZ	EN_L5_6_NP	ZNF554	-0.29	0.20	-1.42	0.156	0.999
SCZ	EN_L6B	ZNF554	-0.01	0.18	-0.05	0.956	0.996
SCZ	EN_L6_CT	ZNF554	-0.02	0.17	-0.09	0.926	0.994
SCZ	EN_L6_IT_1	ZNF554	-0.14	0.09	-1.49	0.137	0.878
SCZ	IN_ADARB2	ZNF554	0.02	0.15	0.15	0.881	0.989
SCZ	IN_LAMP5_RELN	ZNF554	0.03	0.15	0.19	0.847	0.993
SCZ	IN_PVALB	ZNF554	-0.13	0.06	-2.27	0.0235	0.556
SCZ	IN_SST	ZNF554	-0.09	0.08	-1.20	0.229	0.919
SCZ	IN_VIP	ZNF554	-0.04	0.06	-0.70	0.482	0.913
SCZ	OPC	ZNF554	-0.10	0.08	-1.29	0.198	0.802
SCZ	Oligo	ZNF554	-0.02	0.05	-0.40	0.687	0.958
SCZ	Astro	ZNF555	0.02	0.05	0.34	0.733	0.957
SCZ	EN_L2_3_IT	ZNF555	0.04	0.04	0.83	0.404	0.955
SCZ	EN_L3_5_IT_1	ZNF555	-0.06	0.09	-0.68	0.494	0.999
SCZ	EN_L3_5_IT_2	ZNF555	0.02	0.06	0.26	0.792	0.993
SCZ	EN_L3_5_IT_3	ZNF555	0.02	0.06	0.41	0.68	0.969
SCZ	EN_L5_6_NP	ZNF555	-0.02	0.10	-0.21	0.834	0.999
SCZ	EN_L6B	ZNF555	-0.00	0.10	-0.04	0.971	0.998
SCZ	EN_L6_CT	ZNF555	-0.09	0.08	-1.19	0.234	0.839
SCZ	EN_L6_IT_1	ZNF555	0.08	0.09	0.85	0.397	0.935
SCZ	EN_L6_IT_2	ZNF555	-0.03	0.10	-0.29	0.775	0.984
SCZ	IN_ADARB2	ZNF555	0.10	0.08	1.25	0.212	0.823
SCZ	IN_LAMP5_LHX6	ZNF555	-0.04	0.10	-0.40	0.688	0.997
SCZ	IN_LAMP5_RELN	ZNF555	0.17	0.08	2.12	0.0338	0.778
SCZ	IN_PVALB	ZNF555	-0.02	0.04	-0.40	0.691	0.958
SCZ	IN_PVALB_CHC	ZNF555	-0.09	0.08	-1.07	0.287	0.911
SCZ	IN_SST	ZNF555	-0.06	0.06	-1.11	0.267	0.925
SCZ	IN_VIP	ZNF555	0.03	0.05	0.64	0.525	0.923
SCZ	Micro	ZNF555	0.12	0.09	1.41	0.158	0.736
SCZ	OPC	ZNF555	0.10	0.05	2.02	0.0435	0.603
SCZ	Oligo	ZNF555	-0.01	0.04	-0.16	0.877	0.982
SCZ	Astro	ZNF556	-0.02	0.09	-0.27	0.785	0.963
SCZ	EN_L2_3_IT	ZNF556	-0.07	0.08	-0.85	0.397	0.953
SCZ	EN_L3_5_IT_2	ZNF556	0.16	0.18	0.86	0.389	0.942
SCZ	EN_L3_5_IT_3	ZNF556	-0.11	0.18	-0.60	0.548	0.957
SCZ	IN_PVALB	ZNF556	-0.01	0.16	-0.04	0.97	0.996
SCZ	IN_SST	ZNF556	0.07	0.17	0.39	0.698	0.983
SCZ	IN_VIP	ZNF556	-0.02	0.09	-0.28	0.782	0.972
SCZ	Oligo	ZNF556	-0.00	0.08	-0.04	0.972	0.996
SCZ	Astro	ZNF557	0.02	0.05	0.49	0.626	0.933
SCZ	EN_L2_3_IT	ZNF557	0.02	0.04	0.40	0.687	0.975
SCZ	EN_L3_5_IT_1	ZNF557	-0.02	0.08	-0.18	0.855	0.999
SCZ	EN_L3_5_IT_2	ZNF557	0.06	0.05	1.18	0.239	0.909
SCZ	EN_L3_5_IT_3	ZNF557	0.01	0.05	0.27	0.789	0.981
SCZ	EN_L5_6_NP	ZNF557	-0.01	0.16	-0.06	0.949	0.999
SCZ	EN_L6B	ZNF557	0.02	0.09	0.21	0.832	0.985
SCZ	EN_L6_CT	ZNF557	-0.03	0.08	-0.31	0.758	0.974
SCZ	EN_L6_IT_1	ZNF557	0.01	0.08	0.11	0.912	0.994
SCZ	EN_L6_IT_2	ZNF557	0.11	0.11	1.00	0.317	0.929
SCZ	IN_ADARB2	ZNF557	0.03	0.08	0.32	0.748	0.971
SCZ	IN_LAMP5_LHX6	ZNF557	-0.05	0.10	-0.55	0.58	0.995
SCZ	IN_LAMP5_RELN	ZNF557	0.03	0.08	0.42	0.676	0.993
SCZ	IN_PVALB	ZNF557	-0.01	0.05	-0.14	0.887	0.984
SCZ	IN_PVALB_CHC	ZNF557	-0.00	0.17	-0.01	0.994	1
SCZ	IN_SST	ZNF557	-0.14	0.06	-2.43	0.0151	0.742
SCZ	IN_VIP	ZNF557	0.02	0.05	0.33	0.743	0.967
SCZ	Micro	ZNF557	0.07	0.07	1.06	0.291	0.836
SCZ	OPC	ZNF557	-0.00	0.05	-0.02	0.986	0.997
SCZ	Oligo	ZNF557	-0.03	0.04	-0.72	0.474	0.922
SCZ	Astro	ZNF558	0.05	0.05	1.01	0.312	0.82
SCZ	EN_L2_3_IT	ZNF558	-0.03	0.05	-0.55	0.585	0.966
SCZ	EN_L3_5_IT_1	ZNF558	-0.08	0.08	-1.01	0.313	0.999
SCZ	EN_L3_5_IT_2	ZNF558	-0.06	0.06	-1.01	0.314	0.93
SCZ	EN_L3_5_IT_3	ZNF558	0.01	0.06	0.14	0.886	0.99
SCZ	EN_L5_6_NP	ZNF558	-0.07	0.16	-0.43	0.669	0.999
SCZ	EN_L6B	ZNF558	0.08	0.19	0.45	0.655	0.966
SCZ	EN_L6_CT	ZNF558	0.05	0.10	0.47	0.637	0.958
SCZ	EN_L6_IT_1	ZNF558	0.03	0.08	0.33	0.741	0.978
SCZ	EN_L6_IT_2	ZNF558	-0.05	0.21	-0.22	0.826	0.987
SCZ	IN_ADARB2	ZNF558	-0.04	0.08	-0.48	0.629	0.952
SCZ	IN_LAMP5_RELN	ZNF558	-0.00	0.09	-0.02	0.983	0.998
SCZ	IN_PVALB	ZNF558	-0.00	0.16	-0.01	0.99	0.998
SCZ	IN_SST	ZNF558	0.06	0.07	0.76	0.445	0.961
SCZ	IN_VIP	ZNF558	0.03	0.05	0.57	0.571	0.937
SCZ	Micro	ZNF558	0.05	0.08	0.63	0.531	0.929
SCZ	OPC	ZNF558	0.04	0.05	0.85	0.394	0.89
SCZ	Oligo	ZNF558	-0.04	0.04	-1.06	0.288	0.862
SCZ	Astro	ZNF559-ZNF177	-0.02	0.05	-0.42	0.675	0.942
SCZ	EN_L2_3_IT	ZNF559-ZNF177	-0.04	0.05	-0.85	0.398	0.953
SCZ	EN_L3_5_IT_1	ZNF559-ZNF177	-0.02	0.07	-0.37	0.71	0.999
SCZ	EN_L3_5_IT_2	ZNF559-ZNF177	-0.02	0.06	-0.39	0.7	0.984
SCZ	EN_L3_5_IT_3	ZNF559-ZNF177	0.01	0.06	0.19	0.849	0.985
SCZ	EN_L5_6_NP	ZNF559-ZNF177	0.01	0.10	0.06	0.952	0.999
SCZ	EN_L6B	ZNF559-ZNF177	-0.03	0.09	-0.35	0.728	0.973
SCZ	EN_L6_CT	ZNF559-ZNF177	-0.08	0.07	-1.16	0.247	0.842
SCZ	EN_L6_IT_1	ZNF559-ZNF177	0.03	0.08	0.35	0.729	0.976
SCZ	EN_L6_IT_2	ZNF559-ZNF177	-0.02	0.10	-0.16	0.87	0.991
SCZ	IN_ADARB2	ZNF559-ZNF177	-0.12	0.08	-1.62	0.105	0.744
SCZ	IN_LAMP5_LHX6	ZNF559-ZNF177	0.06	0.11	0.54	0.592	0.995
SCZ	IN_LAMP5_RELN	ZNF559-ZNF177	-0.09	0.08	-1.04	0.301	0.957
SCZ	IN_PVALB	ZNF559-ZNF177	-0.06	0.10	-0.66	0.508	0.928
SCZ	IN_PVALB_CHC	ZNF559-ZNF177	0.05	0.10	0.47	0.638	0.967
SCZ	IN_SST	ZNF559-ZNF177	0.01	0.07	0.13	0.896	0.999
SCZ	IN_VIP	ZNF559-ZNF177	-0.02	0.05	-0.30	0.761	0.969
SCZ	Micro	ZNF559-ZNF177	0.12	0.09	1.29	0.197	0.77
SCZ	OPC	ZNF559-ZNF177	-0.05	0.06	-0.90	0.37	0.881
SCZ	Oligo	ZNF559-ZNF177	0.00	0.05	0.11	0.914	0.988
SCZ	Astro	ZNF561	0.05	0.05	1.07	0.286	0.81
SCZ	EN_L2_3_IT	ZNF561	0.04	0.04	1.03	0.304	0.924
SCZ	EN_L3_5_IT_1	ZNF561	0.05	0.08	0.65	0.514	0.999
SCZ	EN_L3_5_IT_2	ZNF561	0.03	0.05	0.64	0.524	0.966
SCZ	EN_L3_5_IT_3	ZNF561	0.04	0.06	0.76	0.445	0.943
SCZ	EN_L5_6_NP	ZNF561	0.09	0.09	0.98	0.326	0.999
SCZ	EN_L6B	ZNF561	-0.11	0.09	-1.25	0.21	0.873
SCZ	EN_L6_CT	ZNF561	-0.02	0.07	-0.23	0.816	0.981
SCZ	EN_L6_IT_1	ZNF561	-0.02	0.07	-0.22	0.824	0.985
SCZ	EN_L6_IT_2	ZNF561	0.15	0.10	1.50	0.134	0.862
SCZ	IN_ADARB2	ZNF561	-0.03	0.07	-0.48	0.634	0.952
SCZ	IN_LAMP5_LHX6	ZNF561	0.13	0.09	1.38	0.169	0.995
SCZ	IN_LAMP5_RELN	ZNF561	-0.07	0.08	-0.87	0.384	0.963
SCZ	IN_PVALB	ZNF561	0.06	0.05	1.16	0.246	0.857
SCZ	IN_PVALB_CHC	ZNF561	0.08	0.14	0.61	0.539	0.95
SCZ	IN_SST	ZNF561	-0.03	0.06	-0.45	0.656	0.983
SCZ	IN_VIP	ZNF561	0.01	0.05	0.28	0.778	0.97
SCZ	Micro	ZNF561	0.13	0.07	1.72	0.0861	0.632
SCZ	OPC	ZNF561	0.00	0.05	0.10	0.924	0.993
SCZ	Oligo	ZNF561	0.06	0.03	1.91	0.0564	0.644
SCZ	Astro	ZNF562	-0.01	0.03	-0.44	0.659	0.938
SCZ	EN_L2_3_IT	ZNF562	-0.04	0.02	-1.62	0.105	0.814
SCZ	EN_L3_5_IT_1	ZNF562	-0.05	0.04	-1.10	0.273	0.999
SCZ	EN_L3_5_IT_2	ZNF562	-0.05	0.03	-1.46	0.144	0.867
SCZ	EN_L3_5_IT_3	ZNF562	-0.02	0.04	-0.70	0.485	0.945
SCZ	EN_L5_6_NP	ZNF562	-0.04	0.06	-0.76	0.448	0.999
SCZ	EN_L5_ET	ZNF562	-0.92	0.54	-1.70	0.0897	0.902
SCZ	EN_L6B	ZNF562	0.00	0.06	0.04	0.966	0.997
SCZ	EN_L6_CT	ZNF562	-0.08	0.05	-1.68	0.0932	0.742
SCZ	EN_L6_IT_1	ZNF562	-0.10	0.05	-1.96	0.0496	0.785
SCZ	EN_L6_IT_2	ZNF562	-0.02	0.06	-0.28	0.782	0.984
SCZ	Endo	ZNF562	0.13	0.12	1.09	0.274	0.675
SCZ	IN_ADARB2	ZNF562	-0.10	0.05	-2.16	0.0304	0.583
SCZ	IN_LAMP5_LHX6	ZNF562	-0.03	0.05	-0.50	0.614	0.995
SCZ	IN_LAMP5_RELN	ZNF562	-0.07	0.04	-1.54	0.124	0.931
SCZ	IN_PVALB	ZNF562	-0.12	0.03	-3.40	0.000667	0.247
SCZ	IN_PVALB_CHC	ZNF562	-0.16	0.06	-2.55	0.0108	0.591
SCZ	IN_SST	ZNF562	-0.04	0.04	-1.02	0.309	0.932
SCZ	IN_VIP	ZNF562	-0.06	0.03	-1.85	0.0647	0.612
SCZ	Micro	ZNF562	0.02	0.04	0.46	0.647	0.957
SCZ	OPC	ZNF562	0.05	0.03	1.56	0.119	0.744
SCZ	Oligo	ZNF562	-0.00	0.02	-0.11	0.914	0.988
SCZ	PC	ZNF562	0.15	0.16	0.96	0.336	0.894
SCZ	Astro	ZNF563	0.01	0.07	0.14	0.888	0.984
SCZ	EN_L2_3_IT	ZNF563	0.02	0.05	0.43	0.669	0.974
SCZ	EN_L3_5_IT_2	ZNF563	0.04	0.07	0.64	0.521	0.966
SCZ	EN_L3_5_IT_3	ZNF563	-0.07	0.08	-0.85	0.397	0.93
SCZ	EN_L6B	ZNF563	0.04	0.18	0.20	0.843	0.986
SCZ	EN_L6_CT	ZNF563	-0.20	0.16	-1.21	0.227	0.838
SCZ	EN_L6_IT_1	ZNF563	0.04	0.14	0.32	0.751	0.98
SCZ	IN_LAMP5_RELN	ZNF563	-0.05	0.18	-0.26	0.792	0.993
SCZ	IN_PVALB	ZNF563	-0.02	0.17	-0.13	0.896	0.985
SCZ	IN_SST	ZNF563	0.05	0.14	0.41	0.684	0.983
SCZ	IN_VIP	ZNF563	0.07	0.08	0.85	0.396	0.885
SCZ	OPC	ZNF563	-0.06	0.07	-0.84	0.4	0.893
SCZ	Oligo	ZNF563	0.03	0.05	0.69	0.488	0.925
SCZ	Astro	ZNF565	-0.01	0.05	-0.26	0.793	0.964
SCZ	EN_L2_3_IT	ZNF565	0.02	0.04	0.46	0.646	0.972
SCZ	EN_L3_5_IT_1	ZNF565	0.03	0.05	0.54	0.587	0.999
SCZ	EN_L3_5_IT_2	ZNF565	0.04	0.04	0.98	0.327	0.935
SCZ	EN_L3_5_IT_3	ZNF565	0.04	0.04	0.90	0.369	0.921
SCZ	EN_L5_6_NP	ZNF565	0.01	0.06	0.13	0.894	0.999
SCZ	EN_L5_ET	ZNF565	0.21	0.38	0.55	0.583	0.983
SCZ	EN_L6B	ZNF565	0.02	0.06	0.34	0.732	0.973
SCZ	EN_L6_CT	ZNF565	0.02	0.06	0.35	0.73	0.973
SCZ	EN_L6_IT_1	ZNF565	-0.01	0.05	-0.19	0.852	0.987
SCZ	EN_L6_IT_2	ZNF565	0.03	0.06	0.49	0.621	0.981
SCZ	Endo	ZNF565	-0.15	0.14	-1.10	0.271	0.672
SCZ	IN_ADARB2	ZNF565	0.00	0.05	0.03	0.977	0.998
SCZ	IN_LAMP5_LHX6	ZNF565	0.02	0.06	0.43	0.67	0.996
SCZ	IN_LAMP5_RELN	ZNF565	0.06	0.05	1.21	0.227	0.953
SCZ	IN_PVALB	ZNF565	0.03	0.04	0.68	0.497	0.927
SCZ	IN_PVALB_CHC	ZNF565	0.09	0.06	1.51	0.13	0.839
SCZ	IN_SST	ZNF565	0.03	0.05	0.74	0.459	0.961
SCZ	IN_VIP	ZNF565	0.01	0.04	0.16	0.876	0.98
SCZ	Micro	ZNF565	0.04	0.07	0.53	0.599	0.946
SCZ	OPC	ZNF565	-0.01	0.06	-0.19	0.851	0.985
SCZ	Oligo	ZNF565	-0.08	0.06	-1.32	0.186	0.817
SCZ	PC	ZNF565	-0.06	0.09	-0.71	0.476	0.929
SCZ	VLMC	ZNF565	0.04	0.12	0.31	0.76	0.979
SCZ	Astro	ZNF566	-0.01	0.04	-0.22	0.827	0.972
SCZ	EN_L2_3_IT	ZNF566	0.03	0.03	1.12	0.263	0.919
SCZ	EN_L3_5_IT_1	ZNF566	0.02	0.04	0.35	0.727	0.999
SCZ	EN_L3_5_IT_2	ZNF566	0.03	0.03	0.94	0.347	0.94
SCZ	EN_L3_5_IT_3	ZNF566	0.04	0.04	1.11	0.267	0.883
SCZ	EN_L5_6_NP	ZNF566	0.09	0.06	1.61	0.108	0.999
SCZ	EN_L5_ET	ZNF566	0.22	0.62	0.35	0.726	0.983
SCZ	EN_L6B	ZNF566	0.07	0.06	1.16	0.248	0.885
SCZ	EN_L6_CT	ZNF566	0.03	0.05	0.69	0.492	0.935
SCZ	EN_L6_IT_1	ZNF566	0.06	0.06	0.99	0.323	0.921
SCZ	EN_L6_IT_2	ZNF566	-0.07	0.07	-1.07	0.286	0.929
SCZ	Endo	ZNF566	-0.13	0.15	-0.86	0.389	0.756
SCZ	IN_ADARB2	ZNF566	-0.01	0.05	-0.12	0.907	0.994
SCZ	IN_LAMP5_LHX6	ZNF566	-0.01	0.06	-0.23	0.817	0.997
SCZ	IN_LAMP5_RELN	ZNF566	-0.04	0.05	-0.90	0.369	0.963
SCZ	IN_PVALB	ZNF566	0.00	0.04	0.11	0.91	0.988
SCZ	IN_PVALB_CHC	ZNF566	0.09	0.06	1.52	0.129	0.838
SCZ	IN_SST	ZNF566	0.03	0.04	0.74	0.456	0.961
SCZ	IN_VIP	ZNF566	-0.00	0.03	-0.07	0.946	0.991
SCZ	Micro	ZNF566	-0.04	0.06	-0.61	0.545	0.934
SCZ	OPC	ZNF566	-0.01	0.04	-0.37	0.712	0.97
SCZ	Oligo	ZNF566	-0.06	0.06	-1.02	0.306	0.866
SCZ	PC	ZNF566	0.13	0.22	0.62	0.535	0.949
SCZ	Astro	ZNF567	-0.04	0.04	-0.97	0.331	0.83
SCZ	EN_L2_3_IT	ZNF567	-0.02	0.03	-0.66	0.507	0.961
SCZ	EN_L3_5_IT_1	ZNF567	-0.08	0.06	-1.35	0.178	0.999
SCZ	EN_L3_5_IT_2	ZNF567	-0.03	0.04	-0.64	0.521	0.965
SCZ	EN_L3_5_IT_3	ZNF567	0.03	0.04	0.74	0.462	0.943
SCZ	EN_L5_6_NP	ZNF567	0.14	0.08	1.67	0.0955	0.999
SCZ	EN_L6B	ZNF567	0.02	0.08	0.25	0.8	0.979
SCZ	EN_L6_CT	ZNF567	0.00	0.06	0.02	0.987	1
SCZ	EN_L6_IT_1	ZNF567	0.02	0.06	0.31	0.758	0.981
SCZ	EN_L6_IT_2	ZNF567	0.03	0.08	0.34	0.737	0.982
SCZ	Endo	ZNF567	0.30	0.17	1.79	0.0732	0.399
SCZ	IN_ADARB2	ZNF567	-0.02	0.06	-0.37	0.708	0.969
SCZ	IN_LAMP5_LHX6	ZNF567	0.01	0.08	0.07	0.942	0.998
SCZ	IN_LAMP5_RELN	ZNF567	-0.01	0.07	-0.20	0.844	0.993
SCZ	IN_PVALB	ZNF567	0.05	0.05	0.98	0.329	0.892
SCZ	IN_PVALB_CHC	ZNF567	-0.03	0.08	-0.37	0.708	0.978
SCZ	IN_SST	ZNF567	-0.08	0.05	-1.46	0.144	0.89
SCZ	IN_VIP	ZNF567	-0.02	0.04	-0.61	0.545	0.929
SCZ	Micro	ZNF567	-0.09	0.07	-1.33	0.182	0.762
SCZ	OPC	ZNF567	0.06	0.04	1.49	0.136	0.751
SCZ	Oligo	ZNF567	-0.02	0.03	-0.60	0.547	0.935
SCZ	Astro	ZNF568	0.06	0.04	1.59	0.111	0.657
SCZ	EN_L2_3_IT	ZNF568	0.03	0.03	0.95	0.34	0.933
SCZ	EN_L3_5_IT_1	ZNF568	0.10	0.05	1.95	0.0511	0.999
SCZ	EN_L3_5_IT_2	ZNF568	0.08	0.03	2.19	0.0283	0.667
SCZ	EN_L3_5_IT_3	ZNF568	0.09	0.04	2.33	0.0196	0.509
SCZ	EN_L5_6_NP	ZNF568	0.08	0.06	1.43	0.154	0.999
SCZ	EN_L5_ET	ZNF568	0.84	0.56	1.49	0.135	0.902
SCZ	EN_L6B	ZNF568	0.11	0.06	1.81	0.07	0.767
SCZ	EN_L6_CT	ZNF568	0.06	0.05	1.40	0.161	0.809
SCZ	EN_L6_IT_1	ZNF568	0.05	0.05	0.92	0.358	0.925
SCZ	EN_L6_IT_2	ZNF568	0.07	0.06	1.07	0.282	0.929
SCZ	Endo	ZNF568	0.00	0.15	0.03	0.979	0.995
SCZ	IN_ADARB2	ZNF568	0.00	0.05	0.05	0.963	0.998
SCZ	IN_LAMP5_LHX6	ZNF568	0.05	0.06	0.87	0.385	0.995
SCZ	IN_LAMP5_RELN	ZNF568	0.05	0.05	1.11	0.266	0.957
SCZ	IN_PVALB	ZNF568	0.08	0.04	1.90	0.0573	0.683
SCZ	IN_PVALB_CHC	ZNF568	0.15	0.07	2.17	0.0303	0.682
SCZ	IN_SST	ZNF568	0.10	0.04	2.35	0.0188	0.767
SCZ	IN_VIP	ZNF568	0.07	0.03	2.29	0.0219	0.483
SCZ	Micro	ZNF568	-0.05	0.07	-0.68	0.495	0.92
SCZ	OPC	ZNF568	0.09	0.03	3.02	0.00256	0.388
SCZ	Oligo	ZNF568	0.09	0.03	2.72	0.00662	0.456
SCZ	PC	ZNF568	-0.28	0.17	-1.66	0.096	0.72
SCZ	VLMC	ZNF568	0.12	0.12	0.95	0.344	0.936
SCZ	Astro	ZNF569	-0.01	0.03	-0.20	0.842	0.977
SCZ	EN_L2_3_IT	ZNF569	-0.01	0.03	-0.20	0.841	0.987
SCZ	EN_L3_5_IT_1	ZNF569	-0.04	0.05	-0.79	0.428	0.999
SCZ	EN_L3_5_IT_2	ZNF569	0.04	0.04	1.07	0.285	0.924
SCZ	EN_L3_5_IT_3	ZNF569	0.01	0.04	0.29	0.769	0.981
SCZ	EN_L5_6_NP	ZNF569	0.02	0.07	0.34	0.732	0.999
SCZ	EN_L6B	ZNF569	0.04	0.06	0.72	0.472	0.944
SCZ	EN_L6_CT	ZNF569	0.05	0.05	1.02	0.306	0.865
SCZ	EN_L6_IT_1	ZNF569	0.01	0.06	0.09	0.932	0.996
SCZ	EN_L6_IT_2	ZNF569	-0.01	0.08	-0.11	0.912	0.994
SCZ	Endo	ZNF569	-0.13	0.15	-0.87	0.385	0.753
SCZ	IN_ADARB2	ZNF569	0.03	0.05	0.57	0.566	0.943
SCZ	IN_LAMP5_LHX6	ZNF569	-0.02	0.06	-0.39	0.696	0.997
SCZ	IN_LAMP5_RELN	ZNF569	0.07	0.05	1.43	0.152	0.933
SCZ	IN_PVALB	ZNF569	0.07	0.04	1.71	0.0871	0.725
SCZ	IN_PVALB_CHC	ZNF569	0.03	0.07	0.41	0.684	0.977
SCZ	IN_SST	ZNF569	-0.02	0.04	-0.37	0.708	0.983
SCZ	IN_VIP	ZNF569	0.01	0.03	0.43	0.671	0.956
SCZ	Micro	ZNF569	0.07	0.07	1.10	0.272	0.828
SCZ	OPC	ZNF569	0.00	0.03	0.06	0.951	0.993
SCZ	Oligo	ZNF569	-0.04	0.02	-1.47	0.14	0.774
SCZ	Astro	ZNF57	-0.20	0.07	-2.99	0.00281	0.316
SCZ	EN_L2_3_IT	ZNF57	0.03	0.05	0.55	0.583	0.966
SCZ	EN_L3_5_IT_1	ZNF57	-0.34	0.17	-2.04	0.0414	0.999
SCZ	EN_L3_5_IT_2	ZNF57	-0.03	0.07	-0.37	0.713	0.984
SCZ	EN_L3_5_IT_3	ZNF57	0.09	0.08	1.12	0.262	0.878
SCZ	EN_L6_IT_1	ZNF57	-0.11	0.15	-0.69	0.493	0.946
SCZ	IN_ADARB2	ZNF57	0.18	0.18	0.97	0.33	0.865
SCZ	IN_LAMP5_RELN	ZNF57	-0.38	0.18	-2.12	0.0343	0.778
SCZ	IN_PVALB	ZNF57	-0.04	0.07	-0.49	0.623	0.946
SCZ	IN_SST	ZNF57	0.08	0.16	0.50	0.614	0.978
SCZ	IN_VIP	ZNF57	-0.02	0.07	-0.23	0.819	0.975
SCZ	OPC	ZNF57	0.04	0.17	0.26	0.796	0.981
SCZ	Oligo	ZNF57	-0.09	0.06	-1.42	0.156	0.79
SCZ	Astro	ZNF570	0.07	0.05	1.37	0.169	0.732
SCZ	EN_L2_3_IT	ZNF570	-0.00	0.03	-0.09	0.928	0.996
SCZ	EN_L3_5_IT_1	ZNF570	-0.12	0.08	-1.40	0.161	0.999
SCZ	EN_L3_5_IT_2	ZNF570	0.04	0.05	0.88	0.379	0.942
SCZ	EN_L3_5_IT_3	ZNF570	0.03	0.05	0.58	0.562	0.957
SCZ	EN_L5_6_NP	ZNF570	0.29	0.16	1.84	0.0653	0.999
SCZ	EN_L6B	ZNF570	0.06	0.09	0.59	0.554	0.947
SCZ	EN_L6_CT	ZNF570	-0.07	0.08	-0.81	0.416	0.913
SCZ	EN_L6_IT_1	ZNF570	0.01	0.07	0.08	0.935	0.996
SCZ	EN_L6_IT_2	ZNF570	0.08	0.19	0.43	0.665	0.982
SCZ	IN_ADARB2	ZNF570	0.11	0.08	1.29	0.198	0.81
SCZ	IN_LAMP5_LHX6	ZNF570	0.18	0.16	1.11	0.268	0.995
SCZ	IN_LAMP5_RELN	ZNF570	0.04	0.07	0.52	0.602	0.987
SCZ	IN_PVALB	ZNF570	-0.00	0.05	-0.03	0.98	0.997
SCZ	IN_PVALB_CHC	ZNF570	0.13	0.17	0.78	0.434	0.939
SCZ	IN_SST	ZNF570	0.04	0.06	0.71	0.481	0.965
SCZ	IN_VIP	ZNF570	0.01	0.05	0.27	0.788	0.972
SCZ	OPC	ZNF570	0.02	0.06	0.34	0.737	0.974
SCZ	Oligo	ZNF570	-0.04	0.03	-1.15	0.25	0.847
SCZ	Astro	ZNF571	-0.04	0.04	-0.99	0.32	0.825
SCZ	EN_L2_3_IT	ZNF571	-0.02	0.04	-0.45	0.652	0.972
SCZ	EN_L3_5_IT_1	ZNF571	0.01	0.07	0.18	0.859	0.999
SCZ	EN_L3_5_IT_2	ZNF571	0.02	0.05	0.50	0.615	0.972
SCZ	EN_L3_5_IT_3	ZNF571	0.03	0.05	0.63	0.531	0.957
SCZ	EN_L5_6_NP	ZNF571	0.08	0.08	1.01	0.311	0.999
SCZ	EN_L6B	ZNF571	-0.02	0.08	-0.28	0.779	0.979
SCZ	EN_L6_CT	ZNF571	0.11	0.08	1.34	0.18	0.824
SCZ	EN_L6_IT_1	ZNF571	0.03	0.08	0.41	0.682	0.971
SCZ	EN_L6_IT_2	ZNF571	-0.04	0.09	-0.46	0.646	0.982
SCZ	Endo	ZNF571	0.03	0.17	0.18	0.86	0.961
SCZ	IN_ADARB2	ZNF571	0.10	0.06	1.78	0.0757	0.694
SCZ	IN_LAMP5_LHX6	ZNF571	0.07	0.07	1.11	0.267	0.995
SCZ	IN_LAMP5_RELN	ZNF571	0.01	0.06	0.13	0.896	0.993
SCZ	IN_PVALB	ZNF571	0.11	0.05	2.25	0.0242	0.556
SCZ	IN_PVALB_CHC	ZNF571	0.10	0.09	1.14	0.253	0.896
SCZ	IN_SST	ZNF571	0.05	0.06	0.95	0.341	0.939
SCZ	IN_VIP	ZNF571	0.02	0.04	0.58	0.561	0.936
SCZ	Micro	ZNF571	0.02	0.07	0.32	0.746	0.969
SCZ	OPC	ZNF571	-0.01	0.04	-0.18	0.855	0.985
SCZ	Oligo	ZNF571	-0.00	0.03	-0.17	0.868	0.981
SCZ	Astro	ZNF572	-0.02	0.08	-0.29	0.769	0.961
SCZ	Oligo	ZNF572	-0.01	0.06	-0.11	0.916	0.988
SCZ	Astro	ZNF573	-0.02	0.04	-0.55	0.58	0.923
SCZ	EN_L2_3_IT	ZNF573	0.05	0.03	1.54	0.124	0.839
SCZ	EN_L3_5_IT_1	ZNF573	0.05	0.05	0.94	0.349	0.999
SCZ	EN_L3_5_IT_2	ZNF573	0.07	0.04	1.98	0.0473	0.734
SCZ	EN_L3_5_IT_3	ZNF573	0.09	0.06	1.47	0.142	0.79
SCZ	EN_L5_6_NP	ZNF573	0.02	0.06	0.28	0.78	0.999
SCZ	EN_L5_ET	ZNF573	-0.23	0.50	-0.47	0.638	0.983
SCZ	EN_L6B	ZNF573	0.08	0.05	1.39	0.166	0.861
SCZ	EN_L6_CT	ZNF573	0.03	0.06	0.49	0.627	0.957
SCZ	EN_L6_IT_1	ZNF573	0.07	0.06	1.25	0.212	0.89
SCZ	EN_L6_IT_2	ZNF573	0.15	0.07	2.14	0.0325	0.709
SCZ	Endo	ZNF573	0.09	0.17	0.55	0.582	0.859
SCZ	IN_ADARB2	ZNF573	-0.02	0.05	-0.49	0.627	0.952
SCZ	IN_LAMP5_LHX6	ZNF573	-0.04	0.06	-0.71	0.476	0.995
SCZ	IN_LAMP5_RELN	ZNF573	0.01	0.05	0.13	0.895	0.993
SCZ	IN_PVALB	ZNF573	0.02	0.04	0.42	0.671	0.955
SCZ	IN_PVALB_CHC	ZNF573	0.11	0.06	1.76	0.0778	0.772
SCZ	IN_SST	ZNF573	0.02	0.04	0.43	0.664	0.983
SCZ	IN_VIP	ZNF573	0.00	0.03	0.08	0.936	0.991
SCZ	Micro	ZNF573	-0.11	0.06	-1.80	0.0718	0.608
SCZ	OPC	ZNF573	-0.02	0.03	-0.58	0.559	0.939
SCZ	Oligo	ZNF573	-0.02	0.03	-0.83	0.407	0.907
SCZ	Astro	ZNF574	-0.03	0.07	-0.52	0.601	0.926
SCZ	EN_L2_3_IT	ZNF574	0.08	0.06	1.26	0.208	0.885
SCZ	EN_L3_5_IT_1	ZNF574	0.05	0.09	0.59	0.556	0.999
SCZ	EN_L3_5_IT_2	ZNF574	-0.04	0.07	-0.51	0.609	0.972
SCZ	EN_L3_5_IT_3	ZNF574	0.09	0.08	1.17	0.242	0.871
SCZ	EN_L6_CT	ZNF574	0.05	0.20	0.26	0.792	0.979
SCZ	EN_L6_IT_1	ZNF574	-0.26	0.22	-1.19	0.235	0.903
SCZ	IN_ADARB2	ZNF574	0.22	0.16	1.39	0.165	0.781
SCZ	IN_LAMP5_RELN	ZNF574	0.02	0.18	0.11	0.911	0.993
SCZ	IN_PVALB	ZNF574	0.11	0.08	1.44	0.149	0.805
SCZ	IN_SST	ZNF574	-0.14	0.17	-0.84	0.4	0.951
SCZ	IN_VIP	ZNF574	0.08	0.07	1.11	0.265	0.816
SCZ	OPC	ZNF574	-0.06	0.07	-0.75	0.451	0.912
SCZ	Oligo	ZNF574	-0.01	0.06	-0.13	0.897	0.985
SCZ	Astro	ZNF575	-0.02	0.08	-0.24	0.808	0.969
SCZ	EN_L2_3_IT	ZNF575	0.01	0.06	0.26	0.795	0.982
SCZ	EN_L3_5_IT_2	ZNF575	-0.00	0.08	-0.02	0.984	0.999
SCZ	EN_L3_5_IT_3	ZNF575	0.01	0.08	0.07	0.942	0.997
SCZ	EN_L6_IT_1	ZNF575	-0.25	0.19	-1.32	0.187	0.883
SCZ	IN_ADARB2	ZNF575	0.00	0.16	0.02	0.983	0.999
SCZ	IN_LAMP5_RELN	ZNF575	0.16	0.14	1.14	0.255	0.953
SCZ	IN_PVALB	ZNF575	-0.01	0.08	-0.07	0.948	0.992
SCZ	IN_SST	ZNF575	-0.07	0.14	-0.48	0.629	0.981
SCZ	IN_VIP	ZNF575	-0.05	0.08	-0.59	0.552	0.933
SCZ	OPC	ZNF575	-0.27	0.16	-1.65	0.0986	0.718
SCZ	Oligo	ZNF575	0.02	0.06	0.32	0.749	0.966
SCZ	Astro	ZNF577	-0.06	0.04	-1.51	0.131	0.687
SCZ	EN_L2_3_IT	ZNF577	0.05	0.04	1.19	0.236	0.902
SCZ	EN_L3_5_IT_1	ZNF577	0.01	0.05	0.12	0.907	0.999
SCZ	EN_L3_5_IT_2	ZNF577	0.00	0.04	0.04	0.966	0.999
SCZ	EN_L3_5_IT_3	ZNF577	0.06	0.04	1.43	0.154	0.81
SCZ	EN_L5_6_NP	ZNF577	0.11	0.06	1.98	0.0481	0.999
SCZ	EN_L5_ET	ZNF577	0.69	0.53	1.30	0.192	0.933
SCZ	EN_L6B	ZNF577	0.10	0.07	1.44	0.149	0.848
SCZ	EN_L6_CT	ZNF577	0.01	0.05	0.20	0.843	0.982
SCZ	EN_L6_IT_1	ZNF577	0.03	0.06	0.58	0.563	0.961
SCZ	EN_L6_IT_2	ZNF577	0.06	0.07	0.85	0.396	0.949
SCZ	Endo	ZNF577	-0.29	0.14	-2.08	0.0375	0.3
SCZ	IN_ADARB2	ZNF577	-0.02	0.05	-0.33	0.743	0.971
SCZ	IN_LAMP5_LHX6	ZNF577	-0.03	0.06	-0.47	0.639	0.995
SCZ	IN_LAMP5_RELN	ZNF577	-0.04	0.05	-0.93	0.35	0.963
SCZ	IN_PVALB	ZNF577	-0.04	0.06	-0.62	0.537	0.931
SCZ	IN_PVALB_CHC	ZNF577	0.04	0.07	0.51	0.609	0.963
SCZ	IN_SST	ZNF577	-0.02	0.04	-0.45	0.655	0.983
SCZ	IN_VIP	ZNF577	-0.02	0.04	-0.43	0.668	0.955
SCZ	Micro	ZNF577	-0.08	0.07	-1.20	0.232	0.799
SCZ	OPC	ZNF577	-0.00	0.03	-0.03	0.978	0.997
SCZ	Oligo	ZNF577	0.00	0.04	0.04	0.967	0.996
SCZ	PC	ZNF577	-0.19	0.19	-0.98	0.326	0.894
SCZ	Astro	ZNF578	-0.04	0.07	-0.48	0.631	0.934
SCZ	EN_L2_3_IT	ZNF578	0.06	0.06	0.99	0.321	0.928
SCZ	EN_L3_5_IT_1	ZNF578	0.05	0.09	0.60	0.551	0.999
SCZ	EN_L3_5_IT_2	ZNF578	0.00	0.07	0.05	0.963	0.999
SCZ	EN_L3_5_IT_3	ZNF578	0.11	0.08	1.39	0.166	0.819
SCZ	EN_L5_6_NP	ZNF578	0.05	0.20	0.26	0.793	0.999
SCZ	EN_L6B	ZNF578	0.15	0.22	0.71	0.479	0.944
SCZ	EN_L6_CT	ZNF578	0.09	0.11	0.82	0.413	0.913
SCZ	EN_L6_IT_1	ZNF578	0.38	0.22	1.74	0.0821	0.841
SCZ	IN_ADARB2	ZNF578	-0.01	0.08	-0.07	0.945	0.996
SCZ	IN_LAMP5_LHX6	ZNF578	0.03	0.10	0.28	0.776	0.997
SCZ	IN_LAMP5_RELN	ZNF578	0.03	0.08	0.31	0.757	0.993
SCZ	IN_PVALB	ZNF578	0.03	0.11	0.24	0.807	0.976
SCZ	IN_SST	ZNF578	-0.06	0.06	-0.88	0.38	0.947
SCZ	IN_VIP	ZNF578	-0.04	0.05	-0.69	0.492	0.914
SCZ	OPC	ZNF578	-0.11	0.05	-1.95	0.0506	0.628
SCZ	Oligo	ZNF578	-0.07	0.05	-1.22	0.221	0.838
SCZ	Astro	ZNF579	-0.01	0.07	-0.19	0.849	0.978
SCZ	EN_L2_3_IT	ZNF579	0.03	0.06	0.51	0.61	0.968
SCZ	EN_L3_5_IT_2	ZNF579	0.22	0.08	2.59	0.00963	0.61
SCZ	EN_L3_5_IT_3	ZNF579	0.16	0.09	1.88	0.0604	0.676
SCZ	IN_PVALB	ZNF579	-0.08	0.08	-0.97	0.331	0.892
SCZ	IN_SST	ZNF579	-0.05	0.15	-0.34	0.735	0.984
SCZ	IN_VIP	ZNF579	-0.02	0.07	-0.26	0.799	0.974
SCZ	OPC	ZNF579	0.02	0.08	0.31	0.753	0.976
SCZ	Oligo	ZNF579	0.03	0.05	0.49	0.623	0.95
SCZ	Astro	ZNF580	0.04	0.11	0.38	0.705	0.95
SCZ	EN_L2_3_IT	ZNF580	-0.08	0.11	-0.70	0.483	0.96
SCZ	Oligo	ZNF580	0.11	0.10	1.15	0.25	0.847
SCZ	Astro	ZNF582	-0.05	0.05	-1.05	0.296	0.812
SCZ	EN_L2_3_IT	ZNF582	0.01	0.04	0.16	0.876	0.992
SCZ	EN_L3_5_IT_1	ZNF582	0.08	0.09	0.85	0.394	0.999
SCZ	EN_L3_5_IT_2	ZNF582	-0.04	0.06	-0.74	0.461	0.954
SCZ	EN_L3_5_IT_3	ZNF582	-0.01	0.06	-0.17	0.866	0.988
SCZ	EN_L5_6_NP	ZNF582	-0.03	0.18	-0.15	0.882	0.999
SCZ	EN_L6B	ZNF582	0.00	0.19	0.01	0.992	0.999
SCZ	EN_L6_CT	ZNF582	-0.07	0.09	-0.74	0.461	0.923
SCZ	EN_L6_IT_1	ZNF582	-0.01	0.08	-0.09	0.927	0.995
SCZ	EN_L6_IT_2	ZNF582	0.01	0.21	0.03	0.979	0.998
SCZ	IN_ADARB2	ZNF582	0.01	0.08	0.16	0.874	0.989
SCZ	IN_LAMP5_LHX6	ZNF582	0.07	0.09	0.77	0.442	0.995
SCZ	IN_LAMP5_RELN	ZNF582	-0.04	0.07	-0.59	0.557	0.982
SCZ	IN_PVALB	ZNF582	0.01	0.07	0.13	0.896	0.985
SCZ	IN_PVALB_CHC	ZNF582	0.12	0.18	0.66	0.509	0.948
SCZ	IN_SST	ZNF582	0.04	0.07	0.59	0.552	0.967
SCZ	IN_VIP	ZNF582	-0.05	0.05	-0.97	0.333	0.856
SCZ	OPC	ZNF582	-0.05	0.05	-1.01	0.313	0.861
SCZ	Oligo	ZNF582	-0.07	0.04	-1.80	0.0717	0.678
SCZ	Astro	ZNF583	-0.08	0.05	-1.61	0.107	0.655
SCZ	EN_L2_3_IT	ZNF583	-0.02	0.03	-0.66	0.508	0.961
SCZ	EN_L3_5_IT_1	ZNF583	-0.07	0.05	-1.34	0.18	0.999
SCZ	EN_L3_5_IT_2	ZNF583	-0.01	0.04	-0.36	0.719	0.985
SCZ	EN_L3_5_IT_3	ZNF583	-0.01	0.03	-0.34	0.734	0.976
SCZ	EN_L5_6_NP	ZNF583	0.00	0.07	0.05	0.963	0.999
SCZ	EN_L6B	ZNF583	0.05	0.07	0.72	0.47	0.944
SCZ	EN_L6_CT	ZNF583	0.00	0.05	0.05	0.956	0.998
SCZ	EN_L6_IT_1	ZNF583	-0.07	0.06	-1.27	0.203	0.885
SCZ	EN_L6_IT_2	ZNF583	0.11	0.08	1.40	0.163	0.873
SCZ	Endo	ZNF583	0.09	0.17	0.52	0.6	0.866
SCZ	IN_ADARB2	ZNF583	-0.07	0.06	-1.18	0.237	0.839
SCZ	IN_LAMP5_LHX6	ZNF583	0.07	0.07	0.93	0.353	0.995
SCZ	IN_LAMP5_RELN	ZNF583	0.02	0.06	0.42	0.675	0.993
SCZ	IN_PVALB	ZNF583	-0.03	0.04	-0.64	0.521	0.93
SCZ	IN_PVALB_CHC	ZNF583	-0.02	0.08	-0.26	0.795	0.983
SCZ	IN_SST	ZNF583	-0.01	0.04	-0.34	0.733	0.984
SCZ	IN_VIP	ZNF583	-0.03	0.03	-0.86	0.387	0.882
SCZ	Micro	ZNF583	0.10	0.08	1.20	0.231	0.797
SCZ	OPC	ZNF583	-0.02	0.04	-0.42	0.673	0.962
SCZ	Oligo	ZNF583	-0.06	0.05	-1.18	0.238	0.841
SCZ	Astro	ZNF584	-0.12	0.05	-2.15	0.0315	0.505
SCZ	EN_L2_3_IT	ZNF584	0.00	0.04	0.00	0.997	0.999
SCZ	EN_L3_5_IT_1	ZNF584	-0.06	0.08	-0.83	0.405	0.999
SCZ	EN_L3_5_IT_2	ZNF584	-0.06	0.06	-1.03	0.301	0.928
SCZ	EN_L3_5_IT_3	ZNF584	-0.08	0.07	-1.24	0.214	0.857
SCZ	EN_L5_6_NP	ZNF584	-0.13	0.16	-0.85	0.397	0.999
SCZ	EN_L6B	ZNF584	0.07	0.15	0.43	0.67	0.967
SCZ	EN_L6_CT	ZNF584	-0.27	0.18	-1.50	0.133	0.791
SCZ	EN_L6_IT_1	ZNF584	-0.15	0.09	-1.67	0.0957	0.848
SCZ	EN_L6_IT_2	ZNF584	0.41	0.20	1.99	0.0462	0.75
SCZ	IN_ADARB2	ZNF584	-0.16	0.13	-1.21	0.225	0.832
SCZ	IN_LAMP5_RELN	ZNF584	0.14	0.14	1.05	0.292	0.957
SCZ	IN_PVALB	ZNF584	-0.07	0.06	-1.19	0.234	0.847
SCZ	IN_PVALB_CHC	ZNF584	0.11	0.17	0.64	0.519	0.95
SCZ	IN_SST	ZNF584	-0.05	0.07	-0.75	0.453	0.961
SCZ	IN_VIP	ZNF584	0.00	0.06	0.07	0.941	0.991
SCZ	OPC	ZNF584	0.05	0.07	0.70	0.481	0.92
SCZ	Oligo	ZNF584	-0.05	0.05	-1.03	0.305	0.866
SCZ	Astro	ZNF585B	-0.20	0.09	-2.38	0.0175	0.437
SCZ	EN_L2_3_IT	ZNF585B	-0.09	0.09	-1.05	0.294	0.923
SCZ	EN_L3_5_IT_2	ZNF585B	-0.00	0.18	-0.02	0.987	0.999
SCZ	EN_L3_5_IT_3	ZNF585B	-0.11	0.18	-0.61	0.545	0.957
SCZ	IN_PVALB	ZNF585B	0.10	0.16	0.59	0.556	0.935
SCZ	IN_VIP	ZNF585B	-0.22	0.20	-1.07	0.286	0.828
SCZ	Oligo	ZNF585B	-0.10	0.06	-1.63	0.103	0.733
SCZ	Astro	ZNF586	0.01	0.03	0.46	0.646	0.937
SCZ	EN_L2_3_IT	ZNF586	-0.01	0.02	-0.61	0.541	0.965
SCZ	EN_L3_5_IT_1	ZNF586	0.01	0.04	0.21	0.83	0.999
SCZ	EN_L3_5_IT_2	ZNF586	0.01	0.03	0.22	0.825	0.993
SCZ	EN_L3_5_IT_3	ZNF586	-0.01	0.03	-0.38	0.706	0.971
SCZ	EN_L5_6_NP	ZNF586	0.04	0.04	0.88	0.377	0.999
SCZ	EN_L5_ET	ZNF586	0.10	0.35	0.30	0.767	0.984
SCZ	EN_L6B	ZNF586	-0.02	0.05	-0.44	0.659	0.966
SCZ	EN_L6_CT	ZNF586	0.01	0.04	0.28	0.78	0.977
SCZ	EN_L6_IT_1	ZNF586	0.01	0.04	0.15	0.878	0.989
SCZ	EN_L6_IT_2	ZNF586	0.07	0.05	1.48	0.14	0.863
SCZ	Endo	ZNF586	0.07	0.11	0.58	0.559	0.846
SCZ	IN_ADARB2	ZNF586	-0.01	0.04	-0.22	0.829	0.983
SCZ	IN_LAMP5_LHX6	ZNF586	0.01	0.04	0.19	0.848	0.997
SCZ	IN_LAMP5_RELN	ZNF586	-0.03	0.04	-0.90	0.369	0.963
SCZ	IN_PVALB	ZNF586	-0.07	0.03	-2.72	0.00653	0.437
SCZ	IN_PVALB_CHC	ZNF586	0.02	0.05	0.47	0.64	0.967
SCZ	IN_SST	ZNF586	-0.04	0.03	-1.20	0.231	0.919
SCZ	IN_VIP	ZNF586	-0.01	0.03	-0.43	0.667	0.955
SCZ	Micro	ZNF586	0.02	0.07	0.30	0.764	0.973
SCZ	OPC	ZNF586	0.04	0.03	1.52	0.128	0.751
SCZ	Oligo	ZNF586	0.02	0.03	0.61	0.542	0.933
SCZ	PC	ZNF586	0.02	0.08	0.29	0.772	0.977
SCZ	VLMC	ZNF586	0.02	0.13	0.13	0.896	0.985
SCZ	Astro	ZNF587	0.00	0.04	0.03	0.973	0.996
SCZ	EN_L2_3_IT	ZNF587	-0.00	0.03	-0.14	0.889	0.993
SCZ	EN_L3_5_IT_1	ZNF587	0.01	0.05	0.12	0.904	0.999
SCZ	EN_L3_5_IT_2	ZNF587	0.02	0.04	0.49	0.626	0.973
SCZ	EN_L3_5_IT_3	ZNF587	0.02	0.04	0.46	0.649	0.964
SCZ	EN_L5_6_NP	ZNF587	0.04	0.06	0.62	0.538	0.999
SCZ	EN_L6B	ZNF587	0.12	0.07	1.77	0.0769	0.77
SCZ	EN_L6_CT	ZNF587	0.01	0.05	0.14	0.892	0.989
SCZ	EN_L6_IT_1	ZNF587	0.12	0.06	2.03	0.0425	0.76
SCZ	EN_L6_IT_2	ZNF587	0.01	0.07	0.16	0.873	0.992
SCZ	Endo	ZNF587	0.02	0.15	0.10	0.919	0.979
SCZ	IN_ADARB2	ZNF587	-0.02	0.06	-0.28	0.783	0.977
SCZ	IN_LAMP5_LHX6	ZNF587	0.02	0.06	0.39	0.693	0.997
SCZ	IN_LAMP5_RELN	ZNF587	-0.03	0.05	-0.50	0.616	0.989
SCZ	IN_PVALB	ZNF587	-0.00	0.04	-0.02	0.981	0.997
SCZ	IN_PVALB_CHC	ZNF587	0.04	0.07	0.65	0.516	0.95
SCZ	IN_SST	ZNF587	-0.04	0.04	-0.97	0.331	0.939
SCZ	IN_VIP	ZNF587	-0.04	0.04	-1.20	0.229	0.8
SCZ	Micro	ZNF587	0.03	0.07	0.46	0.646	0.957
SCZ	OPC	ZNF587	-0.04	0.04	-0.97	0.334	0.872
SCZ	Oligo	ZNF587	0.01	0.03	0.17	0.862	0.981
SCZ	Astro	ZNF589	0.08	0.04	1.79	0.0735	0.606
SCZ	EN_L2_3_IT	ZNF589	-0.09	0.04	-2.16	0.0307	0.723
SCZ	EN_L3_5_IT_1	ZNF589	-0.01	0.05	-0.23	0.816	0.999
SCZ	EN_L3_5_IT_2	ZNF589	-0.07	0.04	-1.69	0.091	0.812
SCZ	EN_L3_5_IT_3	ZNF589	-0.00	0.05	-0.08	0.934	0.995
SCZ	EN_L5_6_NP	ZNF589	-0.05	0.05	-0.92	0.359	0.999
SCZ	EN_L5_ET	ZNF589	0.11	0.40	0.28	0.78	0.985
SCZ	EN_L6B	ZNF589	0.07	0.06	1.06	0.289	0.9
SCZ	EN_L6_CT	ZNF589	-0.06	0.05	-1.15	0.252	0.845
SCZ	EN_L6_IT_1	ZNF589	-0.03	0.06	-0.48	0.631	0.967
SCZ	EN_L6_IT_2	ZNF589	-0.02	0.07	-0.24	0.808	0.985
SCZ	Endo	ZNF589	-0.01	0.18	-0.06	0.949	0.988
SCZ	IN_ADARB2	ZNF589	-0.04	0.05	-0.75	0.451	0.914
SCZ	IN_LAMP5_LHX6	ZNF589	0.02	0.06	0.29	0.772	0.997
SCZ	IN_LAMP5_RELN	ZNF589	-0.05	0.05	-1.03	0.303	0.957
SCZ	IN_PVALB	ZNF589	0.01	0.05	0.17	0.867	0.982
SCZ	IN_PVALB_CHC	ZNF589	0.01	0.07	0.15	0.885	0.993
SCZ	IN_SST	ZNF589	-0.01	0.04	-0.18	0.858	0.995
SCZ	IN_VIP	ZNF589	-0.04	0.04	-1.04	0.299	0.835
SCZ	Micro	ZNF589	-0.11	0.06	-1.79	0.0727	0.609
SCZ	OPC	ZNF589	0.02	0.03	0.69	0.493	0.921
SCZ	Oligo	ZNF589	-0.04	0.04	-1.17	0.242	0.844
SCZ	Astro	ZNF592	-0.02	0.03	-0.72	0.469	0.886
SCZ	EN_L2_3_IT	ZNF592	-0.01	0.03	-0.22	0.829	0.987
SCZ	EN_L3_5_IT_1	ZNF592	-0.03	0.05	-0.53	0.596	0.999
SCZ	EN_L3_5_IT_2	ZNF592	0.03	0.04	0.91	0.363	0.941
SCZ	EN_L3_5_IT_3	ZNF592	-0.01	0.03	-0.38	0.707	0.971
SCZ	EN_L5_6_NP	ZNF592	-0.02	0.06	-0.34	0.737	0.999
SCZ	EN_L5_ET	ZNF592	-0.65	0.48	-1.35	0.177	0.929
SCZ	EN_L6B	ZNF592	-0.09	0.06	-1.53	0.126	0.835
SCZ	EN_L6_CT	ZNF592	-0.06	0.05	-1.24	0.216	0.837
SCZ	EN_L6_IT_1	ZNF592	-0.03	0.05	-0.58	0.559	0.961
SCZ	EN_L6_IT_2	ZNF592	-0.11	0.06	-1.76	0.0788	0.802
SCZ	Endo	ZNF592	0.01	0.12	0.06	0.956	0.99
SCZ	IN_ADARB2	ZNF592	-0.01	0.05	-0.15	0.88	0.989
SCZ	IN_LAMP5_LHX6	ZNF592	-0.10	0.06	-1.68	0.0927	0.995
SCZ	IN_LAMP5_RELN	ZNF592	-0.03	0.05	-0.74	0.458	0.969
SCZ	IN_PVALB	ZNF592	-0.03	0.03	-0.99	0.32	0.892
SCZ	IN_PVALB_CHC	ZNF592	-0.01	0.07	-0.16	0.872	0.992
SCZ	IN_SST	ZNF592	-0.06	0.04	-1.40	0.163	0.895
SCZ	IN_VIP	ZNF592	-0.00	0.03	-0.15	0.877	0.981
SCZ	Micro	ZNF592	-0.05	0.04	-1.30	0.194	0.769
SCZ	OPC	ZNF592	0.02	0.04	0.66	0.507	0.924
SCZ	Oligo	ZNF592	0.00	0.02	0.19	0.848	0.98
SCZ	PC	ZNF592	-0.01	0.16	-0.05	0.961	0.997
SCZ	VLMC	ZNF592	-0.10	0.22	-0.46	0.647	0.966
SCZ	Astro	ZNF593	0.02	0.11	0.15	0.881	0.982
SCZ	EN_L2_3_IT	ZNF593	0.12	0.08	1.46	0.146	0.853
SCZ	EN_L3_5_IT_2	ZNF593	-0.16	0.17	-0.97	0.332	0.937
SCZ	EN_L3_5_IT_3	ZNF593	-0.33	0.16	-2.01	0.0448	0.612
SCZ	IN_PVALB	ZNF593	-0.13	0.14	-0.94	0.346	0.894
SCZ	IN_SST	ZNF593	-0.38	0.16	-2.34	0.0194	0.767
SCZ	IN_VIP	ZNF593	-0.04	0.15	-0.28	0.779	0.97
SCZ	OPC	ZNF593	-0.19	0.19	-0.95	0.34	0.872
SCZ	Oligo	ZNF593	0.03	0.07	0.52	0.605	0.948
SCZ	Astro	ZNF594	-0.05	0.04	-1.31	0.191	0.749
SCZ	EN_L2_3_IT	ZNF594	-0.03	0.04	-0.71	0.477	0.96
SCZ	EN_L3_5_IT_1	ZNF594	0.04	0.06	0.69	0.489	0.999
SCZ	EN_L3_5_IT_2	ZNF594	-0.01	0.05	-0.30	0.761	0.99
SCZ	EN_L3_5_IT_3	ZNF594	-0.02	0.05	-0.42	0.671	0.967
SCZ	EN_L5_6_NP	ZNF594	-0.01	0.07	-0.17	0.866	0.999
SCZ	EN_L5_ET	ZNF594	-0.56	0.46	-1.23	0.221	0.935
SCZ	EN_L6B	ZNF594	-0.01	0.07	-0.10	0.918	0.992
SCZ	EN_L6_CT	ZNF594	-0.08	0.05	-1.43	0.153	0.801
SCZ	EN_L6_IT_1	ZNF594	0.00	0.06	0.07	0.947	0.997
SCZ	EN_L6_IT_2	ZNF594	0.00	0.07	0.04	0.972	0.998
SCZ	IN_ADARB2	ZNF594	-0.07	0.06	-1.23	0.218	0.829
SCZ	IN_LAMP5_LHX6	ZNF594	-0.10	0.08	-1.23	0.22	0.995
SCZ	IN_LAMP5_RELN	ZNF594	0.03	0.06	0.46	0.647	0.989
SCZ	IN_PVALB	ZNF594	-0.04	0.05	-0.80	0.426	0.912
SCZ	IN_PVALB_CHC	ZNF594	0.00	0.07	0.05	0.958	0.999
SCZ	IN_SST	ZNF594	-0.01	0.05	-0.29	0.774	0.989
SCZ	IN_VIP	ZNF594	-0.02	0.04	-0.51	0.608	0.944
SCZ	Micro	ZNF594	0.01	0.06	0.18	0.859	0.989
SCZ	OPC	ZNF594	-0.01	0.04	-0.22	0.827	0.983
SCZ	Oligo	ZNF594	-0.01	0.03	-0.29	0.772	0.969
SCZ	Astro	ZNF595	-0.04	0.04	-1.04	0.296	0.812
SCZ	EN_L2_3_IT	ZNF595	0.04	0.03	1.13	0.26	0.917
SCZ	EN_L3_5_IT_1	ZNF595	-0.05	0.05	-1.02	0.306	0.999
SCZ	EN_L3_5_IT_2	ZNF595	-0.01	0.04	-0.37	0.713	0.984
SCZ	EN_L3_5_IT_3	ZNF595	0.00	0.04	0.09	0.928	0.995
SCZ	EN_L5_6_NP	ZNF595	0.02	0.07	0.27	0.791	0.999
SCZ	EN_L5_ET	ZNF595	-0.14	0.48	-0.28	0.779	0.985
SCZ	EN_L6B	ZNF595	0.08	0.06	1.31	0.189	0.864
SCZ	EN_L6_CT	ZNF595	-0.06	0.05	-1.23	0.22	0.838
SCZ	EN_L6_IT_1	ZNF595	0.05	0.06	0.81	0.418	0.935
SCZ	EN_L6_IT_2	ZNF595	0.05	0.07	0.64	0.524	0.973
SCZ	Endo	ZNF595	0.18	0.13	1.43	0.152	0.533
SCZ	IN_ADARB2	ZNF595	-0.09	0.05	-1.87	0.0619	0.652
SCZ	IN_LAMP5_LHX6	ZNF595	0.05	0.05	1.02	0.31	0.995
SCZ	IN_LAMP5_RELN	ZNF595	-0.01	0.05	-0.17	0.869	0.993
SCZ	IN_PVALB	ZNF595	0.01	0.04	0.16	0.875	0.983
SCZ	IN_PVALB_CHC	ZNF595	-0.03	0.06	-0.48	0.63	0.966
SCZ	IN_SST	ZNF595	0.00	0.04	0.05	0.96	0.999
SCZ	IN_VIP	ZNF595	-0.00	0.03	-0.04	0.971	0.994
SCZ	Micro	ZNF595	-0.06	0.05	-1.18	0.239	0.806
SCZ	OPC	ZNF595	-0.01	0.04	-0.21	0.834	0.984
SCZ	Oligo	ZNF595	-0.05	0.03	-1.46	0.146	0.777
SCZ	PC	ZNF595	0.21	0.17	1.25	0.213	0.841
SCZ	Astro	ZNF596	-0.12	0.05	-2.53	0.0114	0.397
SCZ	EN_L2_3_IT	ZNF596	-0.07	0.04	-1.56	0.118	0.833
SCZ	EN_L3_5_IT_1	ZNF596	-0.05	0.07	-0.76	0.449	0.999
SCZ	EN_L3_5_IT_2	ZNF596	-0.05	0.05	-0.92	0.355	0.94
SCZ	EN_L3_5_IT_3	ZNF596	-0.08	0.06	-1.34	0.179	0.826
SCZ	EN_L5_6_NP	ZNF596	0.05	0.09	0.55	0.585	0.999
SCZ	EN_L6B	ZNF596	-0.12	0.09	-1.38	0.168	0.862
SCZ	EN_L6_CT	ZNF596	0.04	0.08	0.55	0.58	0.948
SCZ	EN_L6_IT_1	ZNF596	0.03	0.08	0.30	0.766	0.981
SCZ	EN_L6_IT_2	ZNF596	0.04	0.10	0.38	0.703	0.982
SCZ	IN_ADARB2	ZNF596	-0.03	0.07	-0.45	0.652	0.956
SCZ	IN_LAMP5_LHX6	ZNF596	-0.12	0.09	-1.35	0.177	0.995
SCZ	IN_LAMP5_RELN	ZNF596	-0.05	0.07	-0.78	0.433	0.968
SCZ	IN_PVALB	ZNF596	-0.03	0.05	-0.67	0.504	0.927
SCZ	IN_PVALB_CHC	ZNF596	-0.18	0.14	-1.26	0.206	0.874
SCZ	IN_SST	ZNF596	-0.09	0.06	-1.60	0.109	0.874
SCZ	IN_VIP	ZNF596	-0.11	0.05	-2.14	0.0322	0.532
SCZ	Micro	ZNF596	0.02	0.08	0.20	0.839	0.985
SCZ	OPC	ZNF596	-0.12	0.05	-2.33	0.02	0.545
SCZ	Oligo	ZNF596	-0.04	0.04	-0.92	0.357	0.89
SCZ	Astro	ZNF597	0.02	0.07	0.33	0.744	0.961
SCZ	EN_L2_3_IT	ZNF597	0.07	0.06	1.18	0.237	0.902
SCZ	EN_L3_5_IT_1	ZNF597	0.26	0.17	1.53	0.127	0.999
SCZ	EN_L3_5_IT_2	ZNF597	-0.01	0.07	-0.08	0.938	0.997
SCZ	EN_L3_5_IT_3	ZNF597	0.17	0.08	2.22	0.0267	0.544
SCZ	EN_L6_IT_1	ZNF597	-0.00	0.22	-0.00	1	1
SCZ	IN_ADARB2	ZNF597	-0.01	0.21	-0.04	0.97	0.998
SCZ	IN_PVALB	ZNF597	-0.05	0.10	-0.56	0.576	0.937
SCZ	IN_SST	ZNF597	0.01	0.15	0.08	0.935	0.999
SCZ	IN_VIP	ZNF597	0.08	0.07	1.08	0.282	0.826
SCZ	OPC	ZNF597	0.16	0.09	1.72	0.0861	0.699
SCZ	Oligo	ZNF597	0.01	0.05	0.24	0.808	0.975
SCZ	Astro	ZNF598	0.07	0.06	1.16	0.245	0.787
SCZ	EN_L2_3_IT	ZNF598	-0.00	0.05	-0.06	0.952	0.996
SCZ	EN_L3_5_IT_1	ZNF598	-0.03	0.09	-0.34	0.732	0.999
SCZ	EN_L3_5_IT_2	ZNF598	-0.05	0.06	-0.75	0.454	0.954
SCZ	EN_L3_5_IT_3	ZNF598	-0.04	0.06	-0.62	0.537	0.957
SCZ	EN_L5_6_NP	ZNF598	-0.57	0.20	-2.86	0.00425	0.841
SCZ	EN_L6_IT_1	ZNF598	-0.15	0.16	-0.93	0.35	0.923
SCZ	IN_ADARB2	ZNF598	-0.37	0.16	-2.30	0.0214	0.551
SCZ	IN_LAMP5_RELN	ZNF598	-0.19	0.16	-1.19	0.234	0.953
SCZ	IN_PVALB	ZNF598	0.02	0.07	0.29	0.772	0.967
SCZ	IN_SST	ZNF598	-0.05	0.08	-0.64	0.521	0.967
SCZ	IN_VIP	ZNF598	-0.08	0.05	-1.53	0.127	0.707
SCZ	Micro	ZNF598	0.10	0.09	1.22	0.224	0.794
SCZ	OPC	ZNF598	-0.01	0.07	-0.18	0.858	0.985
SCZ	Oligo	ZNF598	-0.06	0.04	-1.27	0.202	0.824
SCZ	Astro	ZNF599	-0.04	0.06	-0.66	0.508	0.901
SCZ	EN_L2_3_IT	ZNF599	-0.33	0.19	-1.73	0.0845	0.806
SCZ	EN_L3_5_IT_3	ZNF599	-0.25	0.20	-1.23	0.218	0.858
SCZ	IN_ADARB2	ZNF599	-0.08	0.18	-0.42	0.676	0.962
SCZ	IN_LAMP5_RELN	ZNF599	0.00	0.20	0.00	1	1
SCZ	IN_PVALB	ZNF599	-0.07	0.09	-0.81	0.418	0.91
SCZ	IN_SST	ZNF599	0.03	0.08	0.41	0.685	0.983
SCZ	IN_VIP	ZNF599	0.08	0.07	1.26	0.206	0.782
SCZ	OPC	ZNF599	-0.05	0.06	-0.80	0.425	0.902
SCZ	Oligo	ZNF599	0.02	0.05	0.44	0.66	0.957
SCZ	Astro	ZNF600	0.08	0.08	0.94	0.347	0.839
SCZ	EN_L2_3_IT	ZNF600	0.03	0.08	0.45	0.652	0.972
SCZ	EN_L3_5_IT_2	ZNF600	0.01	0.17	0.05	0.957	0.999
SCZ	EN_L3_5_IT_3	ZNF600	0.06	0.10	0.56	0.574	0.958
SCZ	IN_VIP	ZNF600	0.16	0.19	0.83	0.408	0.889
SCZ	Micro	ZNF600	-0.11	0.08	-1.50	0.133	0.701
SCZ	Oligo	ZNF600	-0.09	0.07	-1.33	0.184	0.817
SCZ	Astro	ZNF606	-0.03	0.04	-0.63	0.528	0.909
SCZ	EN_L2_3_IT	ZNF606	-0.04	0.03	-1.04	0.3	0.924
SCZ	EN_L3_5_IT_1	ZNF606	-0.05	0.07	-0.70	0.486	0.999
SCZ	EN_L3_5_IT_2	ZNF606	-0.06	0.05	-1.20	0.229	0.906
SCZ	EN_L3_5_IT_3	ZNF606	-0.01	0.05	-0.30	0.76	0.98
SCZ	EN_L5_6_NP	ZNF606	0.01	0.09	0.10	0.921	0.999
SCZ	EN_L6B	ZNF606	0.05	0.08	0.59	0.555	0.948
SCZ	EN_L6_CT	ZNF606	-0.04	0.07	-0.57	0.566	0.947
SCZ	EN_L6_IT_1	ZNF606	-0.06	0.07	-0.89	0.371	0.927
SCZ	EN_L6_IT_2	ZNF606	0.01	0.09	0.10	0.919	0.996
SCZ	IN_ADARB2	ZNF606	-0.06	0.07	-0.84	0.401	0.898
SCZ	IN_LAMP5_LHX6	ZNF606	0.03	0.08	0.41	0.679	0.997
SCZ	IN_LAMP5_RELN	ZNF606	-0.04	0.06	-0.66	0.512	0.975
SCZ	IN_PVALB	ZNF606	-0.05	0.05	-0.99	0.323	0.892
SCZ	IN_PVALB_CHC	ZNF606	-0.05	0.09	-0.53	0.597	0.961
SCZ	IN_SST	ZNF606	0.01	0.05	0.27	0.791	0.99
SCZ	IN_VIP	ZNF606	-0.05	0.04	-1.17	0.242	0.804
SCZ	Micro	ZNF606	-0.12	0.09	-1.38	0.167	0.745
SCZ	OPC	ZNF606	-0.04	0.04	-1.00	0.317	0.861
SCZ	Oligo	ZNF606	-0.01	0.03	-0.22	0.83	0.977
SCZ	EN_L2_3_IT	ZNF607	-0.18	0.22	-0.82	0.41	0.955
SCZ	Oligo	ZNF607	-0.08	0.10	-0.85	0.395	0.904
SCZ	Astro	ZNF608	0.05	0.04	1.05	0.294	0.811
SCZ	EN_L2_3_IT	ZNF608	-0.07	0.07	-1.05	0.293	0.923
SCZ	EN_L3_5_IT_1	ZNF608	-0.06	0.11	-0.58	0.563	0.999
SCZ	EN_L3_5_IT_2	ZNF608	-0.04	0.10	-0.38	0.702	0.984
SCZ	EN_L3_5_IT_3	ZNF608	-0.08	0.09	-0.90	0.366	0.92
SCZ	EN_L6B	ZNF608	0.14	0.22	0.63	0.53	0.946
SCZ	EN_L6_IT_1	ZNF608	0.02	0.12	0.15	0.881	0.99
SCZ	EN_L6_IT_2	ZNF608	0.00	0.15	0.03	0.974	0.998
SCZ	Endo	ZNF608	-0.08	0.15	-0.51	0.61	0.868
SCZ	IN_ADARB2	ZNF608	-0.12	0.05	-2.59	0.00964	0.417
SCZ	IN_LAMP5_LHX6	ZNF608	-0.01	0.04	-0.20	0.838	0.997
SCZ	IN_LAMP5_RELN	ZNF608	-0.05	0.04	-1.16	0.247	0.953
SCZ	IN_PVALB	ZNF608	-0.03	0.04	-0.78	0.436	0.915
SCZ	IN_PVALB_CHC	ZNF608	0.01	0.04	0.26	0.797	0.983
SCZ	IN_SST	ZNF608	-0.07	0.04	-1.84	0.0664	0.834
SCZ	IN_VIP	ZNF608	-0.05	0.04	-1.46	0.146	0.735
SCZ	Micro	ZNF608	-0.10	0.07	-1.38	0.168	0.745
SCZ	OPC	ZNF608	0.04	0.04	1.02	0.309	0.86
SCZ	Oligo	ZNF608	0.01	0.03	0.29	0.77	0.969
SCZ	PC	ZNF608	-0.44	0.16	-2.71	0.00682	0.39
SCZ	Adaptive	ZNF609	0.10	0.14	0.71	0.476	0.999
SCZ	Astro	ZNF609	-0.12	0.03	-3.63	0.000282	0.116
SCZ	EN_L2_3_IT	ZNF609	-0.04	0.03	-1.39	0.166	0.866
SCZ	EN_L3_5_IT_1	ZNF609	-0.03	0.04	-0.84	0.403	0.999
SCZ	EN_L3_5_IT_2	ZNF609	-0.04	0.03	-1.50	0.133	0.853
SCZ	EN_L3_5_IT_3	ZNF609	-0.01	0.03	-0.32	0.753	0.978
SCZ	EN_L5_6_NP	ZNF609	-0.03	0.04	-0.84	0.403	0.999
SCZ	EN_L5_ET	ZNF609	-0.32	0.26	-1.20	0.229	0.942
SCZ	EN_L6B	ZNF609	0.02	0.04	0.49	0.621	0.96
SCZ	EN_L6_CT	ZNF609	-0.01	0.03	-0.19	0.851	0.984
SCZ	EN_L6_IT_1	ZNF609	-0.01	0.04	-0.28	0.781	0.983
SCZ	EN_L6_IT_2	ZNF609	-0.03	0.05	-0.62	0.535	0.973
SCZ	Endo	ZNF609	-0.03	0.06	-0.47	0.635	0.88
SCZ	IN_ADARB2	ZNF609	-0.05	0.03	-1.50	0.133	0.765
SCZ	IN_LAMP5_LHX6	ZNF609	0.01	0.04	0.36	0.717	0.997
SCZ	IN_LAMP5_RELN	ZNF609	-0.03	0.03	-1.12	0.264	0.956
SCZ	IN_PVALB	ZNF609	-0.05	0.03	-1.79	0.0737	0.708
SCZ	IN_PVALB_CHC	ZNF609	0.01	0.04	0.37	0.712	0.978
SCZ	IN_SST	ZNF609	0.00	0.03	0.11	0.913	0.999
SCZ	IN_VIP	ZNF609	-0.01	0.02	-0.54	0.588	0.941
SCZ	Micro	ZNF609	-0.08	0.04	-2.27	0.0234	0.461
SCZ	OPC	ZNF609	-0.03	0.03	-1.04	0.296	0.856
SCZ	Oligo	ZNF609	-0.05	0.03	-1.89	0.0594	0.651
SCZ	PC	ZNF609	0.03	0.07	0.49	0.625	0.964
SCZ	PVM	ZNF609	-0.04	0.09	-0.43	0.666	0.958
SCZ	SMC	ZNF609	0.46	0.20	2.25	0.0242	0.302
SCZ	VLMC	ZNF609	-0.08	0.08	-1.01	0.314	0.935
SCZ	Astro	ZNF610	-0.09	0.05	-1.83	0.0674	0.594
SCZ	EN_L2_3_IT	ZNF610	0.14	0.06	2.12	0.0343	0.728
SCZ	EN_L3_5_IT_1	ZNF610	0.02	0.09	0.25	0.799	0.999
SCZ	EN_L3_5_IT_2	ZNF610	0.14	0.06	2.24	0.0249	0.657
SCZ	EN_L3_5_IT_3	ZNF610	0.03	0.06	0.60	0.548	0.957
SCZ	EN_L5_6_NP	ZNF610	0.16	0.09	1.83	0.067	0.999
SCZ	EN_L6B	ZNF610	0.13	0.09	1.39	0.165	0.861
SCZ	EN_L6_CT	ZNF610	-0.02	0.08	-0.29	0.774	0.976
SCZ	EN_L6_IT_1	ZNF610	0.21	0.09	2.21	0.0273	0.721
SCZ	EN_L6_IT_2	ZNF610	0.12	0.20	0.56	0.573	0.977
SCZ	IN_ADARB2	ZNF610	-0.04	0.07	-0.54	0.59	0.948
SCZ	IN_LAMP5_LHX6	ZNF610	-0.08	0.09	-0.85	0.396	0.995
SCZ	IN_LAMP5_RELN	ZNF610	0.06	0.08	0.70	0.485	0.971
SCZ	IN_PVALB	ZNF610	0.04	0.06	0.74	0.458	0.921
SCZ	IN_PVALB_CHC	ZNF610	0.28	0.20	1.40	0.16	0.862
SCZ	IN_SST	ZNF610	0.06	0.06	0.95	0.341	0.939
SCZ	IN_VIP	ZNF610	0.04	0.05	0.71	0.475	0.909
SCZ	OPC	ZNF610	0.01	0.05	0.28	0.781	0.98
SCZ	Oligo	ZNF610	-0.01	0.03	-0.30	0.767	0.969
SCZ	Astro	ZNF611	-0.01	0.04	-0.22	0.824	0.972
SCZ	EN_L2_3_IT	ZNF611	0.07	0.04	1.78	0.0746	0.79
SCZ	EN_L3_5_IT_1	ZNF611	-0.04	0.06	-0.64	0.523	0.999
SCZ	EN_L3_5_IT_2	ZNF611	0.03	0.04	0.67	0.5	0.961
SCZ	EN_L3_5_IT_3	ZNF611	0.01	0.05	0.28	0.781	0.981
SCZ	EN_L5_6_NP	ZNF611	0.08	0.07	1.09	0.274	0.999
SCZ	EN_L5_ET	ZNF611	-1.21	2.79	-0.43	0.665	0.983
SCZ	EN_L6B	ZNF611	-0.01	0.07	-0.14	0.886	0.989
SCZ	EN_L6_CT	ZNF611	0.06	0.06	0.99	0.321	0.872
SCZ	EN_L6_IT_1	ZNF611	0.08	0.06	1.21	0.227	0.901
SCZ	EN_L6_IT_2	ZNF611	0.09	0.08	1.06	0.29	0.929
SCZ	Endo	ZNF611	0.01	0.14	0.05	0.958	0.991
SCZ	IN_ADARB2	ZNF611	0.01	0.06	0.21	0.83	0.983
SCZ	IN_LAMP5_LHX6	ZNF611	0.08	0.07	1.13	0.257	0.995
SCZ	IN_LAMP5_RELN	ZNF611	-0.06	0.06	-0.97	0.334	0.963
SCZ	IN_PVALB	ZNF611	-0.01	0.05	-0.22	0.823	0.978
SCZ	IN_PVALB_CHC	ZNF611	-0.04	0.07	-0.57	0.565	0.953
SCZ	IN_SST	ZNF611	0.03	0.05	0.61	0.543	0.967
SCZ	IN_VIP	ZNF611	0.03	0.04	0.83	0.409	0.889
SCZ	Micro	ZNF611	-0.00	0.05	-0.04	0.97	0.997
SCZ	OPC	ZNF611	-0.03	0.04	-0.63	0.531	0.93
SCZ	Oligo	ZNF611	0.04	0.03	1.29	0.197	0.823
SCZ	PC	ZNF611	0.04	0.20	0.21	0.835	0.986
SCZ	Astro	ZNF613	-0.04	0.05	-0.80	0.425	0.87
SCZ	EN_L2_3_IT	ZNF613	-0.05	0.05	-1.01	0.312	0.926
SCZ	EN_L3_5_IT_1	ZNF613	-0.02	0.16	-0.16	0.876	0.999
SCZ	EN_L3_5_IT_2	ZNF613	-0.07	0.08	-0.79	0.428	0.95
SCZ	EN_L3_5_IT_3	ZNF613	0.11	0.08	1.29	0.196	0.841
SCZ	EN_L6_IT_1	ZNF613	0.04	0.18	0.20	0.842	0.986
SCZ	IN_ADARB2	ZNF613	-0.19	0.19	-0.96	0.337	0.867
SCZ	IN_LAMP5_RELN	ZNF613	-0.12	0.20	-0.63	0.527	0.98
SCZ	IN_PVALB	ZNF613	0.22	0.15	1.48	0.138	0.797
SCZ	IN_SST	ZNF613	-0.21	0.17	-1.23	0.218	0.919
SCZ	IN_VIP	ZNF613	0.08	0.08	0.99	0.321	0.847
SCZ	Micro	ZNF613	-0.10	0.11	-0.86	0.392	0.881
SCZ	OPC	ZNF613	-0.03	0.07	-0.37	0.708	0.969
SCZ	Oligo	ZNF613	0.02	0.04	0.56	0.577	0.942
SCZ	Astro	ZNF614	0.03	0.05	0.64	0.522	0.907
SCZ	EN_L2_3_IT	ZNF614	0.02	0.04	0.53	0.596	0.966
SCZ	EN_L3_5_IT_1	ZNF614	0.11	0.08	1.48	0.14	0.999
SCZ	EN_L3_5_IT_2	ZNF614	0.08	0.05	1.42	0.155	0.871
SCZ	EN_L3_5_IT_3	ZNF614	0.11	0.05	2.19	0.0287	0.559
SCZ	EN_L5_6_NP	ZNF614	-0.07	0.16	-0.43	0.665	0.999
SCZ	EN_L6B	ZNF614	-0.02	0.15	-0.15	0.884	0.989
SCZ	EN_L6_CT	ZNF614	0.01	0.08	0.17	0.862	0.985
SCZ	EN_L6_IT_1	ZNF614	0.07	0.08	0.92	0.36	0.926
SCZ	EN_L6_IT_2	ZNF614	0.10	0.22	0.45	0.652	0.982
SCZ	IN_ADARB2	ZNF614	-0.04	0.08	-0.47	0.636	0.952
SCZ	IN_LAMP5_LHX6	ZNF614	-0.15	0.18	-0.80	0.422	0.995
SCZ	IN_LAMP5_RELN	ZNF614	0.07	0.08	0.92	0.359	0.963
SCZ	IN_PVALB	ZNF614	0.08	0.06	1.24	0.214	0.836
SCZ	IN_SST	ZNF614	0.06	0.06	1.11	0.266	0.925
SCZ	IN_VIP	ZNF614	0.02	0.05	0.35	0.729	0.966
SCZ	Micro	ZNF614	-0.07	0.09	-0.82	0.414	0.891
SCZ	OPC	ZNF614	0.10	0.05	1.87	0.0615	0.652
SCZ	Oligo	ZNF614	-0.01	0.04	-0.29	0.775	0.969
SCZ	Astro	ZNF615	0.03	0.04	0.75	0.456	0.881
SCZ	EN_L2_3_IT	ZNF615	0.04	0.04	0.98	0.328	0.932
SCZ	EN_L3_5_IT_1	ZNF615	-0.05	0.07	-0.65	0.516	0.999
SCZ	EN_L3_5_IT_2	ZNF615	0.04	0.05	0.85	0.393	0.943
SCZ	EN_L3_5_IT_3	ZNF615	0.02	0.05	0.46	0.646	0.964
SCZ	EN_L5_6_NP	ZNF615	0.14	0.10	1.32	0.188	0.999
SCZ	EN_L6B	ZNF615	0.11	0.09	1.25	0.21	0.873
SCZ	EN_L6_CT	ZNF615	0.02	0.07	0.21	0.834	0.981
SCZ	EN_L6_IT_1	ZNF615	0.06	0.07	0.90	0.369	0.927
SCZ	EN_L6_IT_2	ZNF615	0.05	0.09	0.54	0.588	0.978
SCZ	IN_ADARB2	ZNF615	0.04	0.08	0.51	0.61	0.949
SCZ	IN_LAMP5_LHX6	ZNF615	0.12	0.10	1.23	0.22	0.995
SCZ	IN_LAMP5_RELN	ZNF615	-0.03	0.07	-0.35	0.725	0.993
SCZ	IN_PVALB	ZNF615	-0.02	0.06	-0.36	0.721	0.963
SCZ	IN_PVALB_CHC	ZNF615	0.06	0.18	0.32	0.751	0.98
SCZ	IN_SST	ZNF615	-0.04	0.07	-0.64	0.52	0.967
SCZ	IN_VIP	ZNF615	-0.01	0.04	-0.35	0.729	0.966
SCZ	Micro	ZNF615	0.20	0.08	2.36	0.0183	0.444
SCZ	OPC	ZNF615	-0.02	0.05	-0.40	0.69	0.966
SCZ	Oligo	ZNF615	0.02	0.04	0.65	0.516	0.929
SCZ	Astro	ZNF616	0.08	0.06	1.29	0.198	0.758
SCZ	EN_L2_3_IT	ZNF616	0.10	0.06	1.68	0.093	0.811
SCZ	EN_L3_5_IT_2	ZNF616	0.11	0.07	1.45	0.146	0.868
SCZ	EN_L3_5_IT_3	ZNF616	-0.03	0.08	-0.36	0.722	0.975
SCZ	EN_L6_IT_1	ZNF616	0.22	0.17	1.31	0.189	0.883
SCZ	IN_ADARB2	ZNF616	0.27	0.16	1.68	0.0932	0.726
SCZ	IN_LAMP5_RELN	ZNF616	-0.05	0.18	-0.28	0.779	0.993
SCZ	IN_PVALB	ZNF616	0.04	0.08	0.44	0.658	0.951
SCZ	IN_SST	ZNF616	0.00	0.08	0.03	0.979	0.999
SCZ	IN_VIP	ZNF616	0.16	0.07	2.24	0.0249	0.498
SCZ	Micro	ZNF616	0.22	0.09	2.44	0.0147	0.424
SCZ	OPC	ZNF616	-0.04	0.07	-0.56	0.573	0.94
SCZ	Oligo	ZNF616	0.04	0.05	0.86	0.392	0.903
SCZ	Astro	ZNF618	0.01	0.08	0.14	0.888	0.984
SCZ	EN_L2_3_IT	ZNF618	0.01	0.04	0.15	0.879	0.993
SCZ	EN_L3_5_IT_1	ZNF618	0.05	0.07	0.73	0.466	0.999
SCZ	EN_L3_5_IT_2	ZNF618	0.11	0.06	1.85	0.0638	0.778
SCZ	EN_L3_5_IT_3	ZNF618	0.08	0.06	1.42	0.156	0.812
SCZ	EN_L5_6_NP	ZNF618	0.06	0.08	0.77	0.439	0.999
SCZ	EN_L6B	ZNF618	0.14	0.10	1.41	0.158	0.851
SCZ	EN_L6_CT	ZNF618	0.08	0.08	1.00	0.318	0.872
SCZ	EN_L6_IT_1	ZNF618	0.03	0.10	0.30	0.767	0.981
SCZ	EN_L6_IT_2	ZNF618	0.11	0.11	1.04	0.297	0.929
SCZ	Endo	ZNF618	-0.58	0.21	-2.81	0.00492	0.127
SCZ	IN_ADARB2	ZNF618	0.04	0.06	0.62	0.534	0.934
SCZ	IN_LAMP5_LHX6	ZNF618	-0.06	0.09	-0.71	0.48	0.995
SCZ	IN_LAMP5_RELN	ZNF618	0.00	0.06	0.01	0.989	1
SCZ	IN_PVALB	ZNF618	-0.04	0.06	-0.66	0.509	0.929
SCZ	IN_PVALB_CHC	ZNF618	-0.04	0.07	-0.60	0.55	0.95
SCZ	IN_SST	ZNF618	-0.00	0.05	-0.07	0.943	0.999
SCZ	IN_VIP	ZNF618	-0.02	0.04	-0.61	0.54	0.929
SCZ	Micro	ZNF618	-0.15	0.06	-2.39	0.0169	0.428
SCZ	OPC	ZNF618	-0.03	0.07	-0.34	0.732	0.973
SCZ	Oligo	ZNF618	-0.02	0.05	-0.48	0.632	0.952
SCZ	PC	ZNF618	-0.07	0.11	-0.64	0.521	0.944
SCZ	PVM	ZNF618	-0.35	0.17	-2.02	0.0429	0.541
SCZ	VLMC	ZNF618	-0.01	0.12	-0.13	0.899	0.985
SCZ	Astro	ZNF620	-0.09	0.06	-1.54	0.124	0.676
SCZ	EN_L2_3_IT	ZNF620	0.00	0.06	0.06	0.955	0.996
SCZ	EN_L3_5_IT_1	ZNF620	0.00	0.09	0.03	0.975	0.999
SCZ	EN_L3_5_IT_2	ZNF620	0.08	0.06	1.37	0.17	0.876
SCZ	EN_L3_5_IT_3	ZNF620	-0.05	0.07	-0.75	0.45	0.943
SCZ	EN_L6_IT_1	ZNF620	-0.24	0.16	-1.49	0.136	0.878
SCZ	IN_ADARB2	ZNF620	0.17	0.14	1.22	0.222	0.83
SCZ	IN_PVALB	ZNF620	0.07	0.06	1.01	0.313	0.887
SCZ	IN_SST	ZNF620	-0.01	0.07	-0.15	0.884	0.997
SCZ	IN_VIP	ZNF620	0.02	0.06	0.41	0.682	0.958
SCZ	Micro	ZNF620	0.11	0.09	1.20	0.23	0.797
SCZ	OPC	ZNF620	-0.03	0.06	-0.57	0.566	0.94
SCZ	Oligo	ZNF620	-0.09	0.04	-2.36	0.0183	0.547
SCZ	Astro	ZNF621	-0.03	0.05	-0.63	0.531	0.91
SCZ	EN_L2_3_IT	ZNF621	-0.05	0.06	-0.93	0.354	0.936
SCZ	EN_L3_5_IT_1	ZNF621	-0.11	0.07	-1.45	0.148	0.999
SCZ	EN_L3_5_IT_2	ZNF621	-0.01	0.07	-0.17	0.864	0.997
SCZ	EN_L3_5_IT_3	ZNF621	-0.11	0.07	-1.42	0.154	0.811
SCZ	EN_L5_6_NP	ZNF621	-0.20	0.10	-1.93	0.0537	0.999
SCZ	EN_L6B	ZNF621	-0.26	0.21	-1.22	0.221	0.876
SCZ	EN_L6_CT	ZNF621	0.01	0.09	0.08	0.932	0.995
SCZ	EN_L6_IT_1	ZNF621	-0.04	0.11	-0.37	0.715	0.974
SCZ	EN_L6_IT_2	ZNF621	-0.14	0.12	-1.19	0.234	0.917
SCZ	Endo	ZNF621	0.16	0.12	1.29	0.197	0.584
SCZ	IN_ADARB2	ZNF621	-0.08	0.11	-0.68	0.496	0.926
SCZ	IN_PVALB	ZNF621	-0.11	0.07	-1.63	0.103	0.757
SCZ	IN_PVALB_CHC	ZNF621	-0.02	0.10	-0.21	0.837	0.987
SCZ	IN_SST	ZNF621	-0.09	0.07	-1.24	0.216	0.919
SCZ	IN_VIP	ZNF621	-0.07	0.06	-1.12	0.264	0.816
SCZ	Micro	ZNF621	-0.01	0.05	-0.28	0.781	0.976
SCZ	OPC	ZNF621	-0.05	0.05	-1.07	0.283	0.851
SCZ	Oligo	ZNF621	-0.05	0.05	-1.11	0.265	0.852
SCZ	PC	ZNF621	0.09	0.18	0.52	0.606	0.961
SCZ	Astro	ZNF622	-0.06	0.06	-0.88	0.377	0.851
SCZ	EN_L2_3_IT	ZNF622	-0.05	0.05	-1.09	0.278	0.921
SCZ	EN_L3_5_IT_1	ZNF622	-0.08	0.08	-1.02	0.31	0.999
SCZ	EN_L3_5_IT_2	ZNF622	-0.01	0.06	-0.18	0.859	0.996
SCZ	EN_L3_5_IT_3	ZNF622	-0.03	0.06	-0.49	0.623	0.961
SCZ	EN_L5_6_NP	ZNF622	-0.19	0.18	-1.08	0.282	0.999
SCZ	EN_L6B	ZNF622	0.07	0.19	0.38	0.707	0.97
SCZ	EN_L6_CT	ZNF622	-0.05	0.16	-0.33	0.743	0.973
SCZ	EN_L6_IT_1	ZNF622	-0.06	0.09	-0.65	0.515	0.947
SCZ	EN_L6_IT_2	ZNF622	0.14	0.20	0.71	0.48	0.967
SCZ	IN_ADARB2	ZNF622	0.04	0.13	0.28	0.781	0.977
SCZ	IN_LAMP5_RELN	ZNF622	0.04	0.16	0.24	0.809	0.993
SCZ	IN_PVALB	ZNF622	-0.06	0.06	-1.02	0.308	0.882
SCZ	IN_SST	ZNF622	0.01	0.07	0.19	0.851	0.995
SCZ	IN_VIP	ZNF622	0.03	0.06	0.46	0.646	0.95
SCZ	Micro	ZNF622	-0.02	0.09	-0.25	0.806	0.982
SCZ	OPC	ZNF622	0.10	0.06	1.59	0.111	0.739
SCZ	Oligo	ZNF622	0.02	0.04	0.60	0.549	0.935
SCZ	Astro	ZNF623	0.05	0.05	1.07	0.283	0.808
SCZ	EN_L2_3_IT	ZNF623	-0.01	0.04	-0.22	0.827	0.986
SCZ	EN_L3_5_IT_1	ZNF623	0.03	0.06	0.51	0.609	0.999
SCZ	EN_L3_5_IT_2	ZNF623	0.04	0.04	0.88	0.381	0.942
SCZ	EN_L3_5_IT_3	ZNF623	0.00	0.05	0.11	0.915	0.992
SCZ	EN_L5_6_NP	ZNF623	0.03	0.08	0.30	0.764	0.999
SCZ	EN_L6B	ZNF623	0.04	0.08	0.54	0.59	0.954
SCZ	EN_L6_CT	ZNF623	-0.00	0.06	-0.00	0.999	1
SCZ	EN_L6_IT_1	ZNF623	0.04	0.07	0.50	0.615	0.967
SCZ	EN_L6_IT_2	ZNF623	0.08	0.09	0.97	0.332	0.932
SCZ	IN_ADARB2	ZNF623	-0.00	0.07	-0.06	0.95	0.997
SCZ	IN_LAMP5_LHX6	ZNF623	-0.04	0.09	-0.51	0.61	0.995
SCZ	IN_LAMP5_RELN	ZNF623	0.01	0.06	0.20	0.841	0.993
SCZ	IN_PVALB	ZNF623	-0.03	0.04	-0.72	0.472	0.922
SCZ	IN_PVALB_CHC	ZNF623	-0.01	0.08	-0.16	0.871	0.992
SCZ	IN_SST	ZNF623	0.02	0.05	0.33	0.744	0.984
SCZ	IN_VIP	ZNF623	0.02	0.04	0.44	0.661	0.954
SCZ	Micro	ZNF623	0.09	0.06	1.46	0.143	0.713
SCZ	OPC	ZNF623	0.06	0.05	1.17	0.242	0.838
SCZ	Oligo	ZNF623	0.07	0.03	2.27	0.0232	0.56
SCZ	Astro	ZNF624	-0.11	0.05	-2.12	0.0341	0.517
SCZ	EN_L2_3_IT	ZNF624	-0.05	0.05	-1.16	0.244	0.908
SCZ	EN_L3_5_IT_1	ZNF624	0.03	0.08	0.40	0.689	0.999
SCZ	EN_L3_5_IT_2	ZNF624	-0.06	0.06	-1.09	0.275	0.924
SCZ	EN_L3_5_IT_3	ZNF624	-0.03	0.06	-0.46	0.648	0.964
SCZ	EN_L5_6_NP	ZNF624	-0.01	0.16	-0.09	0.931	0.999
SCZ	EN_L6B	ZNF624	0.03	0.17	0.17	0.866	0.989
SCZ	EN_L6_CT	ZNF624	-0.08	0.09	-0.84	0.401	0.912
SCZ	EN_L6_IT_1	ZNF624	-0.03	0.09	-0.28	0.781	0.983
SCZ	EN_L6_IT_2	ZNF624	0.08	0.10	0.78	0.434	0.965
SCZ	IN_ADARB2	ZNF624	-0.12	0.08	-1.47	0.142	0.767
SCZ	IN_LAMP5_LHX6	ZNF624	-0.10	0.09	-1.11	0.268	0.995
SCZ	IN_LAMP5_RELN	ZNF624	-0.02	0.08	-0.28	0.782	0.993
SCZ	IN_PVALB	ZNF624	-0.04	0.05	-0.87	0.384	0.903
SCZ	IN_PVALB_CHC	ZNF624	-0.12	0.08	-1.39	0.163	0.862
SCZ	IN_SST	ZNF624	-0.04	0.05	-0.74	0.458	0.961
SCZ	IN_VIP	ZNF624	-0.12	0.05	-2.44	0.0145	0.446
SCZ	Micro	ZNF624	0.05	0.07	0.73	0.468	0.911
SCZ	OPC	ZNF624	0.00	0.05	0.02	0.982	0.997
SCZ	Oligo	ZNF624	-0.03	0.03	-0.76	0.445	0.916
SCZ	Astro	ZNF627	0.01	0.04	0.30	0.762	0.961
SCZ	EN_L2_3_IT	ZNF627	-0.05	0.04	-1.27	0.203	0.882
SCZ	EN_L3_5_IT_1	ZNF627	-0.02	0.07	-0.31	0.76	0.999
SCZ	EN_L3_5_IT_2	ZNF627	-0.02	0.05	-0.42	0.675	0.98
SCZ	EN_L3_5_IT_3	ZNF627	-0.06	0.05	-1.30	0.193	0.839
SCZ	EN_L5_6_NP	ZNF627	-0.06	0.09	-0.66	0.509	0.999
SCZ	EN_L6B	ZNF627	-0.03	0.09	-0.40	0.689	0.97
SCZ	EN_L6_CT	ZNF627	0.06	0.08	0.78	0.433	0.916
SCZ	EN_L6_IT_1	ZNF627	-0.04	0.08	-0.58	0.565	0.961
SCZ	EN_L6_IT_2	ZNF627	0.05	0.10	0.46	0.646	0.982
SCZ	IN_ADARB2	ZNF627	0.03	0.07	0.45	0.652	0.956
SCZ	IN_LAMP5_LHX6	ZNF627	-0.04	0.09	-0.49	0.623	0.995
SCZ	IN_LAMP5_RELN	ZNF627	-0.03	0.07	-0.38	0.701	0.993
SCZ	IN_PVALB	ZNF627	-0.06	0.05	-1.23	0.218	0.837
SCZ	IN_PVALB_CHC	ZNF627	0.10	0.18	0.58	0.559	0.952
SCZ	IN_SST	ZNF627	-0.04	0.06	-0.71	0.479	0.964
SCZ	IN_VIP	ZNF627	-0.01	0.04	-0.30	0.762	0.969
SCZ	Micro	ZNF627	0.00	0.07	0.05	0.958	0.994
SCZ	OPC	ZNF627	0.05	0.04	1.12	0.265	0.848
SCZ	Oligo	ZNF627	0.01	0.03	0.23	0.82	0.975
SCZ	EN_L2_3_IT	ZNF628	-0.14	0.09	-1.50	0.133	0.843
SCZ	Oligo	ZNF628	0.06	0.11	0.56	0.576	0.942
SCZ	Astro	ZNF629	0.01	0.06	0.11	0.915	0.989
SCZ	EN_L2_3_IT	ZNF629	-0.05	0.06	-0.94	0.345	0.934
SCZ	EN_L3_5_IT_2	ZNF629	-0.12	0.07	-1.65	0.0986	0.824
SCZ	EN_L3_5_IT_3	ZNF629	-0.01	0.07	-0.19	0.847	0.985
SCZ	IN_ADARB2	ZNF629	0.04	0.15	0.26	0.795	0.979
SCZ	IN_LAMP5_RELN	ZNF629	-0.09	0.17	-0.55	0.586	0.987
SCZ	IN_PVALB	ZNF629	-0.08	0.09	-0.89	0.373	0.898
SCZ	IN_SST	ZNF629	0.00	0.08	0.04	0.97	0.999
SCZ	IN_VIP	ZNF629	-0.04	0.06	-0.71	0.476	0.91
SCZ	OPC	ZNF629	0.04	0.07	0.64	0.523	0.928
SCZ	Oligo	ZNF629	-0.07	0.05	-1.46	0.145	0.777
SCZ	Astro	ZNF630	-0.13	0.06	-2.07	0.0387	0.537
SCZ	EN_L2_3_IT	ZNF630	-0.04	0.05	-0.71	0.479	0.96
SCZ	EN_L3_5_IT_1	ZNF630	-0.03	0.07	-0.48	0.628	0.999
SCZ	EN_L3_5_IT_2	ZNF630	-0.07	0.07	-0.99	0.322	0.933
SCZ	EN_L3_5_IT_3	ZNF630	-0.01	0.06	-0.16	0.873	0.988
SCZ	EN_L5_6_NP	ZNF630	0.03	0.10	0.27	0.789	0.999
SCZ	EN_L6B	ZNF630	-0.02	0.10	-0.22	0.822	0.983
SCZ	EN_L6_CT	ZNF630	0.07	0.08	0.89	0.371	0.901
SCZ	EN_L6_IT_1	ZNF630	0.01	0.10	0.15	0.883	0.99
SCZ	EN_L6_IT_2	ZNF630	0.03	0.11	0.25	0.799	0.984
SCZ	IN_ADARB2	ZNF630	-0.19	0.09	-2.28	0.0228	0.568
SCZ	IN_LAMP5_LHX6	ZNF630	-0.08	0.09	-0.81	0.415	0.995
SCZ	IN_LAMP5_RELN	ZNF630	-0.09	0.08	-1.13	0.257	0.955
SCZ	IN_PVALB	ZNF630	-0.05	0.06	-0.88	0.378	0.901
SCZ	IN_PVALB_CHC	ZNF630	-0.03	0.10	-0.36	0.721	0.978
SCZ	IN_SST	ZNF630	-0.14	0.08	-1.78	0.0744	0.841
SCZ	IN_VIP	ZNF630	-0.09	0.06	-1.45	0.147	0.736
SCZ	Micro	ZNF630	-0.10	0.09	-1.14	0.253	0.816
SCZ	OPC	ZNF630	-0.08	0.06	-1.25	0.212	0.815
SCZ	Oligo	ZNF630	-0.09	0.05	-1.83	0.0672	0.668
SCZ	Adaptive	ZNF638	-0.02	0.11	-0.21	0.836	0.999
SCZ	Astro	ZNF638	0.04	0.03	1.55	0.122	0.673
SCZ	EN_L2_3_IT	ZNF638	0.04	0.02	1.68	0.0936	0.811
SCZ	EN_L3_5_IT_1	ZNF638	0.09	0.03	3.05	0.00229	0.999
SCZ	EN_L3_5_IT_2	ZNF638	0.07	0.03	2.82	0.00487	0.536
SCZ	EN_L3_5_IT_3	ZNF638	0.08	0.03	3.15	0.00163	0.28
SCZ	EN_L5_6_NP	ZNF638	0.06	0.03	2.01	0.0443	0.999
SCZ	EN_L5_ET	ZNF638	-0.10	0.22	-0.44	0.657	0.983
SCZ	EN_L6B	ZNF638	0.06	0.03	1.93	0.0538	0.732
SCZ	EN_L6_CT	ZNF638	0.07	0.03	2.49	0.0128	0.469
SCZ	EN_L6_IT_1	ZNF638	0.09	0.03	2.84	0.00452	0.551
SCZ	EN_L6_IT_2	ZNF638	0.07	0.04	1.97	0.049	0.753
SCZ	Endo	ZNF638	0.03	0.05	0.64	0.522	0.828
SCZ	IN_ADARB2	ZNF638	0.04	0.03	1.46	0.145	0.767
SCZ	IN_LAMP5_LHX6	ZNF638	0.08	0.03	2.70	0.00695	0.914
SCZ	IN_LAMP5_RELN	ZNF638	0.08	0.03	2.66	0.00778	0.68
SCZ	IN_PVALB	ZNF638	0.06	0.03	2.31	0.0206	0.54
SCZ	IN_PVALB_CHC	ZNF638	0.01	0.03	0.42	0.672	0.974
SCZ	IN_SST	ZNF638	0.02	0.03	0.90	0.366	0.946
SCZ	IN_VIP	ZNF638	0.05	0.02	2.22	0.0266	0.505
SCZ	Micro	ZNF638	-0.00	0.03	-0.07	0.947	0.992
SCZ	OPC	ZNF638	0.04	0.02	1.64	0.1	0.721
SCZ	Oligo	ZNF638	0.03	0.02	1.47	0.142	0.777
SCZ	PC	ZNF638	0.11	0.05	2.03	0.0423	0.604
SCZ	PVM	ZNF638	0.06	0.07	0.79	0.427	0.881
SCZ	SMC	ZNF638	0.37	0.13	2.82	0.00485	0.159
SCZ	VLMC	ZNF638	0.07	0.06	1.14	0.256	0.935
SCZ	Astro	ZNF639	-0.01	0.04	-0.30	0.765	0.961
SCZ	EN_L2_3_IT	ZNF639	-0.01	0.03	-0.37	0.709	0.975
SCZ	EN_L3_5_IT_1	ZNF639	-0.05	0.06	-0.74	0.461	0.999
SCZ	EN_L3_5_IT_2	ZNF639	-0.01	0.04	-0.29	0.769	0.992
SCZ	EN_L3_5_IT_3	ZNF639	-0.05	0.05	-0.97	0.334	0.909
SCZ	EN_L5_6_NP	ZNF639	0.13	0.08	1.60	0.11	0.999
SCZ	EN_L6B	ZNF639	0.07	0.08	0.82	0.41	0.926
SCZ	EN_L6_CT	ZNF639	-0.15	0.07	-1.98	0.0476	0.631
SCZ	EN_L6_IT_1	ZNF639	0.00	0.07	0.06	0.956	0.998
SCZ	EN_L6_IT_2	ZNF639	0.06	0.10	0.66	0.511	0.971
SCZ	Endo	ZNF639	0.33	0.16	2.03	0.0419	0.31
SCZ	IN_ADARB2	ZNF639	-0.01	0.07	-0.22	0.829	0.983
SCZ	IN_LAMP5_LHX6	ZNF639	-0.04	0.09	-0.41	0.681	0.997
SCZ	IN_LAMP5_RELN	ZNF639	0.00	0.06	0.04	0.969	0.998
SCZ	IN_PVALB	ZNF639	0.05	0.04	1.23	0.219	0.837
SCZ	IN_PVALB_CHC	ZNF639	-0.10	0.08	-1.22	0.221	0.88
SCZ	IN_SST	ZNF639	0.00	0.05	0.08	0.933	0.999
SCZ	IN_VIP	ZNF639	0.02	0.04	0.63	0.529	0.925
SCZ	Micro	ZNF639	0.15	0.07	2.26	0.0239	0.463
SCZ	OPC	ZNF639	0.04	0.04	1.01	0.314	0.861
SCZ	Oligo	ZNF639	-0.05	0.03	-1.44	0.151	0.781
SCZ	Astro	ZNF641	-0.10	0.04	-2.29	0.022	0.462
SCZ	EN_L2_3_IT	ZNF641	-0.05	0.06	-0.78	0.434	0.955
SCZ	EN_L3_5_IT_1	ZNF641	0.01	0.07	0.11	0.915	0.999
SCZ	EN_L3_5_IT_2	ZNF641	0.03	0.05	0.51	0.609	0.972
SCZ	EN_L3_5_IT_3	ZNF641	-0.04	0.05	-0.82	0.414	0.934
SCZ	EN_L5_6_NP	ZNF641	-0.04	0.07	-0.63	0.527	0.999
SCZ	EN_L6B	ZNF641	-0.06	0.09	-0.67	0.503	0.945
SCZ	EN_L6_CT	ZNF641	-0.09	0.09	-1.00	0.315	0.872
SCZ	EN_L6_IT_1	ZNF641	-0.09	0.09	-0.92	0.357	0.925
SCZ	EN_L6_IT_2	ZNF641	0.11	0.10	1.04	0.298	0.929
SCZ	Endo	ZNF641	-0.40	0.14	-2.74	0.00614	0.14
SCZ	IN_ADARB2	ZNF641	-0.09	0.06	-1.38	0.168	0.782
SCZ	IN_LAMP5_LHX6	ZNF641	-0.19	0.16	-1.16	0.244	0.995
SCZ	IN_LAMP5_RELN	ZNF641	-0.09	0.07	-1.32	0.187	0.942
SCZ	IN_PVALB	ZNF641	-0.17	0.05	-3.53	0.000414	0.217
SCZ	IN_PVALB_CHC	ZNF641	-0.07	0.07	-1.07	0.283	0.91
SCZ	IN_SST	ZNF641	-0.09	0.06	-1.60	0.11	0.875
SCZ	IN_VIP	ZNF641	-0.03	0.03	-1.03	0.302	0.835
SCZ	Micro	ZNF641	-0.15	0.05	-2.67	0.00769	0.363
SCZ	OPC	ZNF641	-0.11	0.05	-2.22	0.0265	0.554
SCZ	Oligo	ZNF641	-0.10	0.05	-1.96	0.0498	0.628
SCZ	PC	ZNF641	-0.45	0.17	-2.64	0.00824	0.411
SCZ	Adaptive	ZNF644	-0.17	0.13	-1.32	0.186	0.999
SCZ	Astro	ZNF644	-0.08	0.03	-2.82	0.00474	0.331
SCZ	EN_L2_3_IT	ZNF644	-0.03	0.02	-1.57	0.116	0.829
SCZ	EN_L3_5_IT_1	ZNF644	-0.00	0.03	-0.08	0.938	0.999
SCZ	EN_L3_5_IT_2	ZNF644	-0.02	0.02	-0.71	0.48	0.958
SCZ	EN_L3_5_IT_3	ZNF644	0.01	0.03	0.30	0.762	0.98
SCZ	EN_L5_6_NP	ZNF644	-0.02	0.04	-0.62	0.538	0.999
SCZ	EN_L5_ET	ZNF644	0.11	0.30	0.37	0.71	0.983
SCZ	EN_L6B	ZNF644	-0.02	0.04	-0.44	0.656	0.966
SCZ	EN_L6_CT	ZNF644	-0.02	0.03	-0.57	0.571	0.948
SCZ	EN_L6_IT_1	ZNF644	0.03	0.04	0.84	0.401	0.935
SCZ	EN_L6_IT_2	ZNF644	0.01	0.04	0.33	0.743	0.982
SCZ	Endo	ZNF644	-0.05	0.06	-0.99	0.321	0.708
SCZ	IN_ADARB2	ZNF644	-0.07	0.03	-2.25	0.0246	0.572
SCZ	IN_LAMP5_LHX6	ZNF644	0.02	0.04	0.61	0.543	0.995
SCZ	IN_LAMP5_RELN	ZNF644	-0.02	0.03	-0.66	0.509	0.974
SCZ	IN_PVALB	ZNF644	-0.01	0.02	-0.55	0.579	0.937
SCZ	IN_PVALB_CHC	ZNF644	-0.00	0.04	-0.13	0.894	0.993
SCZ	IN_SST	ZNF644	-0.02	0.03	-0.77	0.443	0.961
SCZ	IN_VIP	ZNF644	-0.03	0.02	-1.32	0.186	0.77
SCZ	Micro	ZNF644	-0.07	0.03	-2.69	0.0071	0.354
SCZ	OPC	ZNF644	-0.01	0.02	-0.40	0.69	0.966
SCZ	Oligo	ZNF644	-0.03	0.02	-1.47	0.141	0.774
SCZ	PC	ZNF644	0.01	0.06	0.17	0.864	0.987
SCZ	PVM	ZNF644	-0.13	0.08	-1.58	0.115	0.688
SCZ	SMC	ZNF644	0.11	0.18	0.62	0.538	0.856
SCZ	VLMC	ZNF644	0.06	0.08	0.68	0.497	0.962
SCZ	Astro	ZNF646	0.01	0.07	0.18	0.858	0.98
SCZ	EN_L2_3_IT	ZNF646	0.03	0.06	0.52	0.605	0.967
SCZ	EN_L3_5_IT_2	ZNF646	0.01	0.08	0.19	0.851	0.996
SCZ	EN_L3_5_IT_3	ZNF646	0.12	0.08	1.41	0.16	0.812
SCZ	IN_PVALB	ZNF646	-0.02	0.09	-0.21	0.837	0.978
SCZ	IN_SST	ZNF646	-0.04	0.16	-0.25	0.8	0.992
SCZ	IN_VIP	ZNF646	0.05	0.08	0.58	0.563	0.937
SCZ	OPC	ZNF646	0.03	0.15	0.23	0.821	0.983
SCZ	Oligo	ZNF646	-0.02	0.05	-0.49	0.624	0.951
SCZ	Astro	ZNF649	0.05	0.06	0.79	0.428	0.87
SCZ	EN_L2_3_IT	ZNF649	0.00	0.05	0.06	0.954	0.996
SCZ	EN_L3_5_IT_1	ZNF649	0.06	0.09	0.72	0.474	0.999
SCZ	EN_L3_5_IT_2	ZNF649	-0.03	0.06	-0.42	0.678	0.98
SCZ	EN_L3_5_IT_3	ZNF649	0.08	0.06	1.38	0.169	0.821
SCZ	EN_L5_6_NP	ZNF649	0.12	0.16	0.74	0.46	0.999
SCZ	EN_L6B	ZNF649	0.53	0.20	2.58	0.00979	0.567
SCZ	EN_L6_CT	ZNF649	-0.09	0.10	-0.83	0.405	0.913
SCZ	EN_L6_IT_1	ZNF649	0.01	0.09	0.08	0.94	0.996
SCZ	EN_L6_IT_2	ZNF649	-0.07	0.24	-0.29	0.772	0.984
SCZ	IN_ADARB2	ZNF649	-0.07	0.08	-0.79	0.43	0.911
SCZ	IN_LAMP5_LHX6	ZNF649	-0.15	0.09	-1.63	0.104	0.995
SCZ	IN_LAMP5_RELN	ZNF649	0.08	0.08	1.03	0.303	0.957
SCZ	IN_PVALB	ZNF649	-0.07	0.08	-0.92	0.36	0.895
SCZ	IN_PVALB_CHC	ZNF649	0.08	0.19	0.44	0.663	0.973
SCZ	IN_SST	ZNF649	-0.05	0.07	-0.65	0.516	0.967
SCZ	IN_VIP	ZNF649	-0.02	0.06	-0.41	0.681	0.957
SCZ	Micro	ZNF649	0.04	0.08	0.47	0.638	0.955
SCZ	OPC	ZNF649	0.03	0.05	0.56	0.579	0.943
SCZ	Oligo	ZNF649	0.03	0.06	0.42	0.672	0.958
SCZ	Adaptive	ZNF652	0.15	0.18	0.82	0.412	0.999
SCZ	Astro	ZNF652	-0.02	0.03	-0.75	0.451	0.879
SCZ	EN_L2_3_IT	ZNF652	-0.01	0.02	-0.57	0.569	0.966
SCZ	EN_L3_5_IT_1	ZNF652	-0.00	0.04	-0.10	0.924	0.999
SCZ	EN_L3_5_IT_2	ZNF652	0.00	0.03	0.11	0.913	0.997
SCZ	EN_L3_5_IT_3	ZNF652	-0.00	0.03	-0.10	0.919	0.994
SCZ	EN_L5_6_NP	ZNF652	-0.02	0.05	-0.50	0.619	0.999
SCZ	EN_L5_ET	ZNF652	0.27	0.35	0.76	0.448	0.983
SCZ	EN_L6B	ZNF652	-0.03	0.05	-0.57	0.568	0.95
SCZ	EN_L6_CT	ZNF652	-0.08	0.05	-1.66	0.097	0.742
SCZ	EN_L6_IT_1	ZNF652	-0.07	0.05	-1.25	0.21	0.888
SCZ	EN_L6_IT_2	ZNF652	-0.03	0.06	-0.56	0.574	0.977
SCZ	Endo	ZNF652	-0.04	0.08	-0.47	0.639	0.881
SCZ	IN_ADARB2	ZNF652	-0.04	0.04	-1.17	0.242	0.84
SCZ	IN_LAMP5_LHX6	ZNF652	-0.06	0.04	-1.46	0.144	0.995
SCZ	IN_LAMP5_RELN	ZNF652	0.01	0.03	0.20	0.845	0.993
SCZ	IN_PVALB	ZNF652	-0.04	0.03	-1.61	0.107	0.761
SCZ	IN_PVALB_CHC	ZNF652	0.02	0.04	0.43	0.669	0.974
SCZ	IN_SST	ZNF652	0.01	0.03	0.18	0.857	0.995
SCZ	IN_VIP	ZNF652	-0.02	0.02	-1.07	0.285	0.828
SCZ	Micro	ZNF652	-0.09	0.05	-2.02	0.043	0.524
SCZ	OPC	ZNF652	-0.02	0.03	-0.60	0.551	0.937
SCZ	Oligo	ZNF652	0.06	0.05	1.23	0.219	0.837
SCZ	PC	ZNF652	-0.05	0.09	-0.51	0.607	0.961
SCZ	PVM	ZNF652	0.08	0.12	0.67	0.504	0.921
SCZ	VLMC	ZNF652	0.03	0.11	0.29	0.771	0.98
SCZ	Adaptive	ZNF654	0.06	0.17	0.36	0.72	0.999
SCZ	Astro	ZNF654	0.04	0.03	1.20	0.231	0.78
SCZ	EN_L2_3_IT	ZNF654	0.03	0.03	1.04	0.296	0.923
SCZ	EN_L3_5_IT_1	ZNF654	0.03	0.04	0.88	0.381	0.999
SCZ	EN_L3_5_IT_2	ZNF654	0.04	0.03	1.62	0.105	0.829
SCZ	EN_L3_5_IT_3	ZNF654	0.06	0.03	2.20	0.0276	0.55
SCZ	EN_L5_6_NP	ZNF654	0.08	0.05	1.75	0.0797	0.999
SCZ	EN_L5_ET	ZNF654	-0.41	0.34	-1.21	0.228	0.941
SCZ	EN_L6B	ZNF654	0.04	0.05	0.90	0.369	0.916
SCZ	EN_L6_CT	ZNF654	0.04	0.03	1.27	0.203	0.835
SCZ	EN_L6_IT_1	ZNF654	0.06	0.04	1.35	0.179	0.883
SCZ	EN_L6_IT_2	ZNF654	0.04	0.05	0.79	0.432	0.965
SCZ	Endo	ZNF654	0.00	0.06	0.02	0.988	0.996
SCZ	IN_ADARB2	ZNF654	0.06	0.04	1.55	0.122	0.759
SCZ	IN_LAMP5_LHX6	ZNF654	0.07	0.04	1.45	0.147	0.995
SCZ	IN_LAMP5_RELN	ZNF654	0.05	0.04	1.30	0.193	0.943
SCZ	IN_PVALB	ZNF654	0.04	0.03	1.35	0.178	0.819
SCZ	IN_PVALB_CHC	ZNF654	0.06	0.04	1.51	0.13	0.839
SCZ	IN_SST	ZNF654	0.06	0.03	1.92	0.0544	0.826
SCZ	IN_VIP	ZNF654	0.05	0.03	1.77	0.0769	0.636
SCZ	Micro	ZNF654	0.04	0.04	1.00	0.317	0.852
SCZ	OPC	ZNF654	0.05	0.03	1.88	0.0596	0.649
SCZ	Oligo	ZNF654	-0.00	0.02	-0.02	0.983	0.998
SCZ	PC	ZNF654	0.01	0.08	0.16	0.875	0.989
SCZ	PVM	ZNF654	0.03	0.12	0.29	0.771	0.985
SCZ	SMC	ZNF654	0.57	0.31	1.83	0.0665	0.474
SCZ	VLMC	ZNF654	-0.06	0.10	-0.59	0.553	0.965
SCZ	Astro	ZNF658	-0.00	0.05	-0.09	0.925	0.99
SCZ	EN_L2_3_IT	ZNF658	-0.04	0.04	-0.99	0.321	0.928
SCZ	EN_L3_5_IT_1	ZNF658	-0.02	0.07	-0.33	0.74	0.999
SCZ	EN_L3_5_IT_2	ZNF658	-0.02	0.05	-0.42	0.675	0.98
SCZ	EN_L3_5_IT_3	ZNF658	0.02	0.05	0.34	0.736	0.977
SCZ	EN_L5_6_NP	ZNF658	0.06	0.17	0.36	0.717	0.999
SCZ	EN_L6B	ZNF658	-0.03	0.09	-0.29	0.773	0.979
SCZ	EN_L6_CT	ZNF658	-0.02	0.08	-0.25	0.801	0.979
SCZ	EN_L6_IT_1	ZNF658	0.02	0.07	0.25	0.803	0.984
SCZ	EN_L6_IT_2	ZNF658	0.17	0.21	0.79	0.432	0.965
SCZ	IN_ADARB2	ZNF658	0.02	0.08	0.21	0.833	0.983
SCZ	IN_LAMP5_LHX6	ZNF658	-0.13	0.14	-0.92	0.359	0.995
SCZ	IN_LAMP5_RELN	ZNF658	-0.06	0.08	-0.73	0.465	0.969
SCZ	IN_PVALB	ZNF658	0.02	0.06	0.35	0.726	0.963
SCZ	IN_PVALB_CHC	ZNF658	-0.16	0.16	-0.96	0.339	0.925
SCZ	IN_SST	ZNF658	-0.06	0.06	-1.06	0.29	0.926
SCZ	IN_VIP	ZNF658	-0.01	0.05	-0.26	0.792	0.974
SCZ	OPC	ZNF658	-0.08	0.06	-1.42	0.156	0.769
SCZ	Oligo	ZNF658	0.01	0.05	0.28	0.777	0.969
SCZ	Astro	ZNF66	-0.07	0.05	-1.56	0.118	0.664
SCZ	EN_L2_3_IT	ZNF66	0.03	0.04	0.67	0.504	0.961
SCZ	EN_L3_5_IT_1	ZNF66	0.04	0.06	0.66	0.51	0.999
SCZ	EN_L3_5_IT_2	ZNF66	0.05	0.04	1.14	0.254	0.92
SCZ	EN_L3_5_IT_3	ZNF66	0.08	0.05	1.71	0.0877	0.718
SCZ	EN_L5_6_NP	ZNF66	0.07	0.08	0.87	0.385	0.999
SCZ	EN_L6B	ZNF66	-0.04	0.08	-0.49	0.622	0.96
SCZ	EN_L6_CT	ZNF66	0.04	0.06	0.73	0.466	0.923
SCZ	EN_L6_IT_1	ZNF66	0.04	0.07	0.56	0.573	0.961
SCZ	EN_L6_IT_2	ZNF66	0.16	0.08	1.94	0.0522	0.767
SCZ	Endo	ZNF66	0.06	0.18	0.31	0.759	0.928
SCZ	IN_ADARB2	ZNF66	-0.02	0.06	-0.35	0.73	0.971
SCZ	IN_LAMP5_LHX6	ZNF66	0.05	0.07	0.74	0.456	0.995
SCZ	IN_LAMP5_RELN	ZNF66	0.07	0.07	1.08	0.28	0.957
SCZ	IN_PVALB	ZNF66	-0.03	0.05	-0.68	0.499	0.927
SCZ	IN_PVALB_CHC	ZNF66	0.01	0.09	0.11	0.914	0.995
SCZ	IN_SST	ZNF66	0.05	0.06	0.90	0.369	0.946
SCZ	IN_VIP	ZNF66	-0.01	0.04	-0.23	0.819	0.975
SCZ	Micro	ZNF66	-0.01	0.06	-0.18	0.861	0.989
SCZ	OPC	ZNF66	-0.09	0.04	-1.93	0.0542	0.638
SCZ	Oligo	ZNF66	0.03	0.03	0.89	0.372	0.894
SCZ	EN_L2_3_IT	ZNF664	-0.64	0.28	-2.34	0.0193	0.693
SCZ	Oligo	ZNF664	-0.27	0.12	-2.32	0.0206	0.553
SCZ	Astro	ZNF665	0.02	0.04	0.34	0.733	0.957
SCZ	EN_L2_3_IT	ZNF665	0.06	0.06	1.03	0.304	0.924
SCZ	EN_L3_5_IT_1	ZNF665	-0.07	0.09	-0.77	0.441	0.999
SCZ	EN_L3_5_IT_2	ZNF665	0.04	0.06	0.65	0.518	0.965
SCZ	EN_L3_5_IT_3	ZNF665	0.08	0.06	1.28	0.199	0.844
SCZ	EN_L5_6_NP	ZNF665	-0.02	0.09	-0.26	0.795	0.999
SCZ	EN_L6B	ZNF665	0.20	0.17	1.12	0.261	0.889
SCZ	EN_L6_CT	ZNF665	0.03	0.09	0.36	0.72	0.973
SCZ	EN_L6_IT_1	ZNF665	0.00	0.09	0.02	0.984	0.999
SCZ	EN_L6_IT_2	ZNF665	-0.13	0.21	-0.62	0.538	0.973
SCZ	IN_ADARB2	ZNF665	0.00	0.08	0.06	0.952	0.997
SCZ	IN_LAMP5_LHX6	ZNF665	0.05	0.09	0.49	0.623	0.995
SCZ	IN_LAMP5_RELN	ZNF665	0.05	0.08	0.56	0.577	0.987
SCZ	IN_PVALB	ZNF665	-0.03	0.08	-0.31	0.757	0.966
SCZ	IN_PVALB_CHC	ZNF665	0.07	0.18	0.36	0.716	0.978
SCZ	IN_SST	ZNF665	-0.02	0.07	-0.24	0.814	0.993
SCZ	IN_VIP	ZNF665	-0.06	0.05	-1.22	0.224	0.798
SCZ	Micro	ZNF665	0.01	0.09	0.09	0.928	0.991
SCZ	OPC	ZNF665	-0.05	0.05	-0.85	0.393	0.89
SCZ	Oligo	ZNF665	0.03	0.04	0.71	0.476	0.922
SCZ	Astro	ZNF667	-0.03	0.05	-0.63	0.528	0.909
SCZ	EN_L2_3_IT	ZNF667	-0.02	0.03	-0.67	0.506	0.961
SCZ	EN_L3_5_IT_1	ZNF667	-0.08	0.05	-1.71	0.0878	0.999
SCZ	EN_L3_5_IT_2	ZNF667	-0.03	0.04	-0.89	0.376	0.942
SCZ	EN_L3_5_IT_3	ZNF667	-0.04	0.04	-1.05	0.292	0.888
SCZ	EN_L5_6_NP	ZNF667	-0.04	0.06	-0.66	0.511	0.999
SCZ	EN_L5_ET	ZNF667	0.84	0.39	2.18	0.0295	0.758
SCZ	EN_L6B	ZNF667	-0.05	0.06	-0.87	0.383	0.925
SCZ	EN_L6_CT	ZNF667	-0.05	0.05	-1.06	0.29	0.862
SCZ	EN_L6_IT_1	ZNF667	-0.06	0.06	-1.00	0.317	0.917
SCZ	EN_L6_IT_2	ZNF667	0.09	0.07	1.28	0.199	0.895
SCZ	IN_ADARB2	ZNF667	-0.02	0.05	-0.36	0.718	0.97
SCZ	IN_LAMP5_LHX6	ZNF667	-0.11	0.06	-2.02	0.0435	0.974
SCZ	IN_LAMP5_RELN	ZNF667	-0.06	0.05	-1.16	0.245	0.953
SCZ	IN_PVALB	ZNF667	-0.05	0.04	-1.18	0.237	0.849
SCZ	IN_PVALB_CHC	ZNF667	-0.09	0.07	-1.26	0.208	0.874
SCZ	IN_SST	ZNF667	-0.03	0.04	-0.84	0.4	0.951
SCZ	IN_VIP	ZNF667	0.01	0.03	0.23	0.821	0.975
SCZ	OPC	ZNF667	-0.03	0.04	-0.79	0.427	0.902
SCZ	Oligo	ZNF667	-0.08	0.04	-2.13	0.0335	0.574
SCZ	Astro	ZNF668	0.10	0.06	1.78	0.0744	0.609
SCZ	EN_L2_3_IT	ZNF668	-0.01	0.04	-0.32	0.749	0.978
SCZ	EN_L3_5_IT_1	ZNF668	-0.10	0.09	-1.05	0.292	0.999
SCZ	EN_L3_5_IT_2	ZNF668	-0.04	0.06	-0.67	0.504	0.962
SCZ	EN_L3_5_IT_3	ZNF668	-0.02	0.06	-0.32	0.751	0.978
SCZ	EN_L5_6_NP	ZNF668	-0.18	0.17	-1.02	0.307	0.999
SCZ	EN_L6B	ZNF668	-0.06	0.17	-0.37	0.711	0.971
SCZ	EN_L6_CT	ZNF668	0.06	0.17	0.38	0.702	0.973
SCZ	EN_L6_IT_1	ZNF668	-0.13	0.09	-1.47	0.142	0.88
SCZ	EN_L6_IT_2	ZNF668	0.22	0.21	1.03	0.304	0.929
SCZ	IN_ADARB2	ZNF668	-0.12	0.14	-0.89	0.375	0.886
SCZ	IN_LAMP5_RELN	ZNF668	-0.11	0.09	-1.28	0.202	0.945
SCZ	IN_PVALB	ZNF668	-0.07	0.06	-1.15	0.248	0.857
SCZ	IN_SST	ZNF668	-0.09	0.07	-1.31	0.191	0.912
SCZ	IN_VIP	ZNF668	-0.03	0.06	-0.57	0.568	0.937
SCZ	OPC	ZNF668	-0.03	0.07	-0.42	0.677	0.962
SCZ	Oligo	ZNF668	0.02	0.04	0.51	0.608	0.949
SCZ	Astro	ZNF669	-0.06	0.09	-0.66	0.512	0.903
SCZ	EN_L2_3_IT	ZNF669	-0.05	0.07	-0.73	0.463	0.959
SCZ	EN_L3_5_IT_2	ZNF669	-0.06	0.08	-0.74	0.461	0.954
SCZ	EN_L3_5_IT_3	ZNF669	-0.11	0.15	-0.75	0.454	0.943
SCZ	IN_PVALB	ZNF669	-0.11	0.08	-1.42	0.157	0.81
SCZ	IN_SST	ZNF669	0.16	0.16	1.01	0.314	0.932
SCZ	IN_VIP	ZNF669	-0.12	0.08	-1.41	0.159	0.75
SCZ	OPC	ZNF669	-0.07	0.17	-0.39	0.694	0.967
SCZ	Oligo	ZNF669	-0.00	0.06	-0.04	0.972	0.996
SCZ	Astro	ZNF670-ZNF695	-0.20	0.10	-1.93	0.0533	0.563
SCZ	EN_L2_3_IT	ZNF670-ZNF695	0.08	0.07	1.08	0.28	0.921
SCZ	EN_L3_5_IT_1	ZNF670-ZNF695	-0.00	0.10	-0.05	0.962	0.999
SCZ	EN_L3_5_IT_2	ZNF670-ZNF695	0.12	0.07	1.73	0.0838	0.803
SCZ	EN_L3_5_IT_3	ZNF670-ZNF695	0.08	0.08	0.93	0.351	0.915
SCZ	EN_L5_6_NP	ZNF670-ZNF695	0.10	0.22	0.47	0.635	0.999
SCZ	EN_L6B	ZNF670-ZNF695	0.17	0.20	0.87	0.386	0.925
SCZ	EN_L6_CT	ZNF670-ZNF695	0.20	0.20	0.95	0.34	0.885
SCZ	EN_L6_IT_1	ZNF670-ZNF695	-0.06	0.11	-0.56	0.575	0.961
SCZ	IN_PVALB	ZNF670-ZNF695	0.16	0.09	1.72	0.0846	0.725
SCZ	IN_SST	ZNF670-ZNF695	-0.06	0.15	-0.41	0.683	0.983
SCZ	IN_VIP	ZNF670-ZNF695	0.08	0.08	0.90	0.369	0.874
SCZ	Oligo	ZNF670-ZNF695	-0.10	0.07	-1.32	0.188	0.818
SCZ	Astro	ZNF671	-0.02	0.05	-0.41	0.681	0.943
SCZ	EN_L2_3_IT	ZNF671	0.05	0.05	1.01	0.312	0.926
SCZ	EN_L3_5_IT_1	ZNF671	-0.22	0.16	-1.39	0.165	0.999
SCZ	EN_L3_5_IT_2	ZNF671	0.12	0.07	1.73	0.0832	0.803
SCZ	EN_L3_5_IT_3	ZNF671	0.02	0.07	0.26	0.797	0.982
SCZ	EN_L5_6_NP	ZNF671	-0.39	0.19	-2.09	0.0367	0.999
SCZ	EN_L6B	ZNF671	0.09	0.16	0.57	0.569	0.95
SCZ	EN_L6_CT	ZNF671	0.07	0.15	0.48	0.632	0.958
SCZ	EN_L6_IT_1	ZNF671	-0.23	0.16	-1.42	0.156	0.882
SCZ	IN_ADARB2	ZNF671	-0.17	0.14	-1.19	0.234	0.838
SCZ	IN_LAMP5_RELN	ZNF671	0.04	0.15	0.24	0.808	0.993
SCZ	IN_PVALB	ZNF671	0.01	0.07	0.21	0.835	0.978
SCZ	IN_SST	ZNF671	-0.04	0.07	-0.61	0.54	0.967
SCZ	IN_VIP	ZNF671	-0.00	0.06	-0.05	0.962	0.994
SCZ	OPC	ZNF671	-0.04	0.05	-0.68	0.494	0.921
SCZ	Oligo	ZNF671	0.01	0.06	0.22	0.823	0.975
SCZ	Astro	ZNF672	-0.04	0.06	-0.66	0.509	0.901
SCZ	EN_L2_3_IT	ZNF672	-0.00	0.06	-0.07	0.941	0.996
SCZ	EN_L3_5_IT_2	ZNF672	-0.09	0.08	-1.08	0.279	0.924
SCZ	EN_L3_5_IT_3	ZNF672	0.03	0.08	0.36	0.716	0.973
SCZ	IN_ADARB2	ZNF672	0.02	0.18	0.10	0.919	0.995
SCZ	IN_LAMP5_RELN	ZNF672	0.04	0.15	0.27	0.784	0.993
SCZ	IN_PVALB	ZNF672	0.04	0.07	0.55	0.579	0.937
SCZ	IN_SST	ZNF672	-0.15	0.15	-1.02	0.309	0.932
SCZ	IN_VIP	ZNF672	0.02	0.07	0.34	0.736	0.966
SCZ	Micro	ZNF672	0.15	0.08	1.76	0.0784	0.621
SCZ	OPC	ZNF672	0.11	0.07	1.44	0.15	0.762
SCZ	Oligo	ZNF672	-0.05	0.04	-1.25	0.211	0.829
SCZ	Astro	ZNF674	-0.05	0.04	-1.29	0.197	0.756
SCZ	EN_L2_3_IT	ZNF674	-0.00	0.03	-0.05	0.96	0.997
SCZ	EN_L3_5_IT_1	ZNF674	-0.02	0.06	-0.36	0.716	0.999
SCZ	EN_L3_5_IT_2	ZNF674	-0.01	0.04	-0.34	0.734	0.987
SCZ	EN_L3_5_IT_3	ZNF674	0.04	0.04	0.93	0.35	0.915
SCZ	EN_L5_6_NP	ZNF674	0.03	0.07	0.45	0.656	0.999
SCZ	EN_L6B	ZNF674	0.16	0.08	2.06	0.0396	0.72
SCZ	EN_L6_CT	ZNF674	0.00	0.06	0.01	0.994	1
SCZ	EN_L6_IT_1	ZNF674	0.05	0.07	0.70	0.481	0.946
SCZ	EN_L6_IT_2	ZNF674	0.09	0.09	0.98	0.328	0.932
SCZ	IN_ADARB2	ZNF674	-0.10	0.07	-1.47	0.142	0.767
SCZ	IN_LAMP5_LHX6	ZNF674	-0.05	0.08	-0.67	0.501	0.995
SCZ	IN_LAMP5_RELN	ZNF674	-0.01	0.06	-0.23	0.814	0.993
SCZ	IN_PVALB	ZNF674	0.05	0.04	1.34	0.179	0.819
SCZ	IN_PVALB_CHC	ZNF674	0.00	0.08	0.00	0.998	1
SCZ	IN_SST	ZNF674	0.07	0.04	1.69	0.0916	0.863
SCZ	IN_VIP	ZNF674	0.06	0.04	1.72	0.0858	0.648
SCZ	Micro	ZNF674	0.01	0.07	0.14	0.885	0.991
SCZ	OPC	ZNF674	0.02	0.04	0.54	0.589	0.945
SCZ	Oligo	ZNF674	-0.02	0.03	-0.78	0.434	0.915
SCZ	Astro	ZNF675	0.03	0.04	0.80	0.421	0.868
SCZ	EN_L2_3_IT	ZNF675	0.11	0.05	2.11	0.0351	0.728
SCZ	EN_L3_5_IT_1	ZNF675	0.12	0.06	1.97	0.0484	0.999
SCZ	EN_L3_5_IT_2	ZNF675	0.16	0.05	3.02	0.00249	0.479
SCZ	EN_L3_5_IT_3	ZNF675	0.14	0.05	2.57	0.0101	0.43
SCZ	EN_L5_6_NP	ZNF675	0.15	0.07	2.21	0.0273	0.999
SCZ	EN_L5_ET	ZNF675	0.12	0.44	0.27	0.786	0.985
SCZ	EN_L6B	ZNF675	0.08	0.07	1.22	0.224	0.876
SCZ	EN_L6_CT	ZNF675	0.14	0.06	2.15	0.0317	0.568
SCZ	EN_L6_IT_1	ZNF675	0.08	0.07	1.31	0.192	0.883
SCZ	EN_L6_IT_2	ZNF675	0.08	0.08	0.96	0.337	0.932
SCZ	Endo	ZNF675	0.10	0.15	0.69	0.49	0.812
SCZ	IN_ADARB2	ZNF675	0.10	0.06	1.73	0.0833	0.714
SCZ	IN_LAMP5_LHX6	ZNF675	0.13	0.07	1.97	0.0492	0.995
SCZ	IN_LAMP5_RELN	ZNF675	0.06	0.06	1.10	0.271	0.957
SCZ	IN_PVALB	ZNF675	0.15	0.05	3.03	0.00246	0.368
SCZ	IN_PVALB_CHC	ZNF675	0.15	0.07	2.24	0.0251	0.67
SCZ	IN_SST	ZNF675	0.11	0.05	2.02	0.0429	0.804
SCZ	IN_VIP	ZNF675	0.08	0.04	1.84	0.0655	0.612
SCZ	Micro	ZNF675	-0.06	0.05	-1.17	0.244	0.808
SCZ	OPC	ZNF675	0.02	0.04	0.41	0.679	0.964
SCZ	Oligo	ZNF675	0.03	0.03	0.98	0.327	0.876
SCZ	Astro	ZNF676	-0.00	0.11	-0.04	0.969	0.996
SCZ	EN_L2_3_IT	ZNF676	-0.12	0.26	-0.44	0.657	0.973
SCZ	EN_L3_5_IT_3	ZNF676	-0.05	0.33	-0.14	0.89	0.991
SCZ	OPC	ZNF676	-0.10	0.12	-0.79	0.431	0.905
SCZ	Oligo	ZNF676	-0.03	0.05	-0.63	0.532	0.931
SCZ	Astro	ZNF677	0.03	0.05	0.70	0.486	0.894
SCZ	EN_L2_3_IT	ZNF677	0.01	0.06	0.14	0.89	0.993
SCZ	EN_L3_5_IT_1	ZNF677	-0.16	0.08	-1.96	0.0497	0.999
SCZ	EN_L3_5_IT_2	ZNF677	-0.04	0.05	-0.74	0.459	0.954
SCZ	EN_L3_5_IT_3	ZNF677	-0.03	0.06	-0.55	0.58	0.958
SCZ	EN_L5_6_NP	ZNF677	0.20	0.22	0.91	0.362	0.999
SCZ	EN_L6B	ZNF677	-0.07	0.19	-0.37	0.714	0.971
SCZ	EN_L6_CT	ZNF677	0.04	0.09	0.44	0.663	0.963
SCZ	EN_L6_IT_1	ZNF677	-0.15	0.16	-0.98	0.328	0.922
SCZ	EN_L6_IT_2	ZNF677	0.17	0.19	0.88	0.379	0.942
SCZ	IN_ADARB2	ZNF677	0.04	0.08	0.52	0.605	0.948
SCZ	IN_LAMP5_LHX6	ZNF677	0.10	0.17	0.56	0.578	0.995
SCZ	IN_LAMP5_RELN	ZNF677	-0.02	0.08	-0.29	0.771	0.993
SCZ	IN_PVALB	ZNF677	0.07	0.16	0.43	0.666	0.954
SCZ	IN_SST	ZNF677	0.10	0.07	1.41	0.16	0.894
SCZ	IN_VIP	ZNF677	-0.01	0.05	-0.21	0.835	0.975
SCZ	OPC	ZNF677	-0.01	0.04	-0.18	0.855	0.985
SCZ	Oligo	ZNF677	0.00	0.03	0.08	0.937	0.991
SCZ	Astro	ZNF678	-0.01	0.04	-0.24	0.807	0.968
SCZ	EN_L2_3_IT	ZNF678	-0.00	0.03	-0.13	0.897	0.994
SCZ	EN_L3_5_IT_1	ZNF678	0.00	0.06	0.03	0.978	0.999
SCZ	EN_L3_5_IT_2	ZNF678	0.02	0.04	0.59	0.553	0.968
SCZ	EN_L3_5_IT_3	ZNF678	0.03	0.04	0.57	0.568	0.958
SCZ	EN_L5_6_NP	ZNF678	0.05	0.08	0.67	0.504	0.999
SCZ	EN_L6B	ZNF678	0.02	0.08	0.25	0.804	0.979
SCZ	EN_L6_CT	ZNF678	-0.03	0.06	-0.47	0.639	0.959
SCZ	EN_L6_IT_1	ZNF678	-0.04	0.07	-0.50	0.615	0.967
SCZ	EN_L6_IT_2	ZNF678	0.01	0.07	0.10	0.919	0.996
SCZ	Endo	ZNF678	0.25	0.14	1.82	0.0684	0.392
SCZ	IN_ADARB2	ZNF678	0.00	0.06	0.04	0.969	0.998
SCZ	IN_LAMP5_LHX6	ZNF678	-0.05	0.07	-0.70	0.483	0.995
SCZ	IN_LAMP5_RELN	ZNF678	-0.01	0.06	-0.11	0.916	0.993
SCZ	IN_PVALB	ZNF678	0.04	0.05	0.95	0.342	0.893
SCZ	IN_PVALB_CHC	ZNF678	0.02	0.06	0.32	0.751	0.98
SCZ	IN_SST	ZNF678	0.01	0.05	0.24	0.81	0.993
SCZ	IN_VIP	ZNF678	0.00	0.03	0.12	0.906	0.985
SCZ	Micro	ZNF678	-0.06	0.04	-1.43	0.153	0.732
SCZ	OPC	ZNF678	-0.01	0.04	-0.40	0.691	0.967
SCZ	Oligo	ZNF678	0.01	0.03	0.18	0.856	0.981
SCZ	PC	ZNF678	-0.07	0.19	-0.39	0.7	0.974
SCZ	VLMC	ZNF678	0.11	0.22	0.52	0.601	0.966
SCZ	Astro	ZNF680	-0.03	0.04	-0.73	0.467	0.886
SCZ	EN_L2_3_IT	ZNF680	0.09	0.04	2.03	0.0422	0.728
SCZ	EN_L3_5_IT_1	ZNF680	0.05	0.06	0.77	0.441	0.999
SCZ	EN_L3_5_IT_2	ZNF680	0.10	0.04	2.27	0.0232	0.653
SCZ	EN_L3_5_IT_3	ZNF680	0.14	0.05	3.13	0.00175	0.28
SCZ	EN_L5_6_NP	ZNF680	0.13	0.10	1.29	0.197	0.999
SCZ	EN_L5_ET	ZNF680	0.30	0.69	0.44	0.663	0.983
SCZ	EN_L6B	ZNF680	0.12	0.07	1.58	0.115	0.819
SCZ	EN_L6_CT	ZNF680	0.11	0.07	1.52	0.128	0.788
SCZ	EN_L6_IT_1	ZNF680	0.10	0.07	1.42	0.155	0.882
SCZ	EN_L6_IT_2	ZNF680	0.11	0.08	1.40	0.162	0.871
SCZ	Endo	ZNF680	0.10	0.12	0.82	0.412	0.767
SCZ	IN_ADARB2	ZNF680	0.09	0.05	1.76	0.0782	0.704
SCZ	IN_LAMP5_LHX6	ZNF680	0.06	0.06	0.93	0.352	0.995
SCZ	IN_LAMP5_RELN	ZNF680	0.09	0.05	1.88	0.0601	0.845
SCZ	IN_PVALB	ZNF680	0.08	0.04	1.80	0.0713	0.704
SCZ	IN_PVALB_CHC	ZNF680	0.22	0.07	2.89	0.00386	0.458
SCZ	IN_SST	ZNF680	0.09	0.04	2.10	0.0362	0.804
SCZ	IN_VIP	ZNF680	0.08	0.04	2.20	0.0276	0.507
SCZ	Micro	ZNF680	-0.08	0.05	-1.75	0.0796	0.622
SCZ	OPC	ZNF680	-0.00	0.04	-0.07	0.942	0.993
SCZ	Oligo	ZNF680	0.06	0.03	1.94	0.0526	0.635
SCZ	PC	ZNF680	0.18	0.17	1.03	0.305	0.894
SCZ	VLMC	ZNF680	-0.01	0.12	-0.06	0.949	0.992
SCZ	Astro	ZNF681	-0.13	0.07	-1.91	0.0556	0.568
SCZ	EN_L2_3_IT	ZNF681	0.07	0.05	1.29	0.195	0.876
SCZ	EN_L3_5_IT_1	ZNF681	0.05	0.06	0.75	0.45	0.999
SCZ	EN_L3_5_IT_2	ZNF681	0.12	0.05	2.16	0.0308	0.669
SCZ	EN_L3_5_IT_3	ZNF681	0.06	0.05	1.24	0.216	0.857
SCZ	EN_L5_6_NP	ZNF681	-0.13	0.11	-1.21	0.227	0.999
SCZ	EN_L6B	ZNF681	-0.06	0.10	-0.62	0.537	0.946
SCZ	EN_L6_CT	ZNF681	-0.01	0.09	-0.09	0.931	0.995
SCZ	EN_L6_IT_1	ZNF681	0.01	0.09	0.16	0.87	0.988
SCZ	EN_L6_IT_2	ZNF681	-0.03	0.11	-0.27	0.784	0.984
SCZ	IN_ADARB2	ZNF681	0.04	0.08	0.57	0.568	0.944
SCZ	IN_LAMP5_LHX6	ZNF681	0.14	0.20	0.72	0.47	0.995
SCZ	IN_LAMP5_RELN	ZNF681	0.04	0.10	0.39	0.699	0.993
SCZ	IN_PVALB	ZNF681	0.05	0.05	0.90	0.369	0.896
SCZ	IN_PVALB_CHC	ZNF681	0.19	0.18	1.04	0.297	0.919
SCZ	IN_SST	ZNF681	0.10	0.06	1.57	0.117	0.881
SCZ	IN_VIP	ZNF681	-0.02	0.05	-0.42	0.672	0.956
SCZ	Micro	ZNF681	-0.07	0.10	-0.71	0.478	0.915
SCZ	OPC	ZNF681	-0.03	0.05	-0.64	0.524	0.928
SCZ	Oligo	ZNF681	-0.00	0.04	-0.06	0.952	0.994
SCZ	Astro	ZNF682	0.04	0.06	0.61	0.541	0.911
SCZ	EN_L2_3_IT	ZNF682	0.07	0.04	1.63	0.104	0.814
SCZ	EN_L3_5_IT_1	ZNF682	0.04	0.07	0.53	0.595	0.999
SCZ	EN_L3_5_IT_2	ZNF682	0.02	0.05	0.48	0.632	0.973
SCZ	EN_L3_5_IT_3	ZNF682	0.09	0.05	1.89	0.0583	0.67
SCZ	EN_L5_6_NP	ZNF682	0.09	0.11	0.80	0.425	0.999
SCZ	EN_L6B	ZNF682	0.03	0.07	0.43	0.668	0.967
SCZ	EN_L6_CT	ZNF682	0.03	0.07	0.45	0.652	0.96
SCZ	EN_L6_IT_1	ZNF682	-0.02	0.06	-0.35	0.728	0.976
SCZ	EN_L6_IT_2	ZNF682	-0.01	0.08	-0.10	0.923	0.997
SCZ	Endo	ZNF682	0.01	0.17	0.08	0.933	0.985
SCZ	IN_ADARB2	ZNF682	0.10	0.06	1.78	0.0751	0.694
SCZ	IN_LAMP5_LHX6	ZNF682	0.02	0.07	0.24	0.807	0.997
SCZ	IN_LAMP5_RELN	ZNF682	0.09	0.06	1.62	0.106	0.931
SCZ	IN_PVALB	ZNF682	0.08	0.06	1.36	0.173	0.815
SCZ	IN_PVALB_CHC	ZNF682	0.13	0.09	1.38	0.169	0.862
SCZ	IN_SST	ZNF682	0.07	0.05	1.28	0.202	0.914
SCZ	IN_VIP	ZNF682	0.03	0.05	0.60	0.55	0.932
SCZ	Micro	ZNF682	-0.12	0.08	-1.51	0.13	0.699
SCZ	OPC	ZNF682	-0.01	0.04	-0.34	0.733	0.973
SCZ	Oligo	ZNF682	0.02	0.03	0.56	0.574	0.941
SCZ	Astro	ZNF684	-0.06	0.04	-1.30	0.195	0.754
SCZ	EN_L2_3_IT	ZNF684	0.04	0.07	0.53	0.593	0.966
SCZ	EN_L3_5_IT_1	ZNF684	-0.12	0.08	-1.47	0.14	0.999
SCZ	EN_L3_5_IT_2	ZNF684	0.07	0.06	1.11	0.267	0.924
SCZ	EN_L3_5_IT_3	ZNF684	0.08	0.07	1.11	0.265	0.881
SCZ	EN_L5_6_NP	ZNF684	-0.06	0.17	-0.33	0.741	0.999
SCZ	EN_L6_IT_1	ZNF684	-0.11	0.10	-1.12	0.262	0.908
SCZ	EN_L6_IT_2	ZNF684	0.05	0.09	0.60	0.55	0.973
SCZ	IN_ADARB2	ZNF684	0.00	0.19	0.00	1	1
SCZ	IN_LAMP5_RELN	ZNF684	0.07	0.18	0.37	0.708	0.993
SCZ	IN_PVALB	ZNF684	0.03	0.06	0.52	0.606	0.942
SCZ	IN_PVALB_CHC	ZNF684	0.09	0.17	0.53	0.594	0.961
SCZ	IN_SST	ZNF684	-0.11	0.08	-1.27	0.203	0.915
SCZ	IN_VIP	ZNF684	0.02	0.07	0.30	0.765	0.969
SCZ	Micro	ZNF684	0.05	0.09	0.57	0.565	0.936
SCZ	OPC	ZNF684	-0.01	0.05	-0.24	0.808	0.981
SCZ	Oligo	ZNF684	0.03	0.04	0.74	0.459	0.919
SCZ	Astro	ZNF687	-0.07	0.06	-1.27	0.203	0.76
SCZ	EN_L2_3_IT	ZNF687	0.03	0.05	0.48	0.633	0.971
SCZ	EN_L3_5_IT_2	ZNF687	-0.11	0.07	-1.50	0.133	0.853
SCZ	EN_L3_5_IT_3	ZNF687	0.04	0.08	0.50	0.615	0.961
SCZ	IN_PVALB	ZNF687	-0.04	0.08	-0.55	0.583	0.937
SCZ	IN_SST	ZNF687	0.08	0.14	0.56	0.573	0.972
SCZ	IN_VIP	ZNF687	-0.00	0.07	-0.07	0.944	0.991
SCZ	OPC	ZNF687	-0.06	0.07	-0.75	0.451	0.912
SCZ	Oligo	ZNF687	-0.06	0.05	-1.24	0.214	0.834
SCZ	Astro	ZNF688	0.05	0.06	0.87	0.382	0.853
SCZ	EN_L2_3_IT	ZNF688	-0.00	0.05	-0.09	0.927	0.996
SCZ	EN_L3_5_IT_1	ZNF688	-0.02	0.09	-0.21	0.836	0.999
SCZ	EN_L3_5_IT_2	ZNF688	-0.09	0.07	-1.31	0.189	0.891
SCZ	EN_L3_5_IT_3	ZNF688	0.05	0.07	0.70	0.482	0.945
SCZ	EN_L6_IT_1	ZNF688	0.11	0.14	0.77	0.44	0.942
SCZ	IN_ADARB2	ZNF688	0.11	0.17	0.65	0.513	0.931
SCZ	IN_LAMP5_RELN	ZNF688	0.16	0.17	0.95	0.342	0.963
SCZ	IN_PVALB	ZNF688	0.04	0.06	0.55	0.579	0.937
SCZ	IN_SST	ZNF688	0.03	0.08	0.36	0.722	0.983
SCZ	IN_VIP	ZNF688	0.00	0.06	0.02	0.985	0.997
SCZ	OPC	ZNF688	-0.10	0.07	-1.55	0.121	0.746
SCZ	Oligo	ZNF688	0.00	0.04	0.01	0.991	0.999
SCZ	Astro	ZNF689	0.01	0.07	0.22	0.83	0.973
SCZ	EN_L2_3_IT	ZNF689	0.00	0.06	0.06	0.952	0.996
SCZ	EN_L3_5_IT_1	ZNF689	-0.21	0.20	-1.09	0.275	0.999
SCZ	EN_L3_5_IT_2	ZNF689	-0.05	0.06	-0.80	0.426	0.95
SCZ	EN_L3_5_IT_3	ZNF689	-0.03	0.08	-0.40	0.692	0.969
SCZ	EN_L6_IT_1	ZNF689	-0.02	0.18	-0.08	0.934	0.996
SCZ	IN_ADARB2	ZNF689	0.10	0.19	0.53	0.599	0.948
SCZ	IN_PVALB	ZNF689	-0.10	0.08	-1.21	0.225	0.842
SCZ	IN_SST	ZNF689	0.11	0.13	0.81	0.418	0.955
SCZ	IN_VIP	ZNF689	-0.10	0.06	-1.53	0.125	0.705
SCZ	Micro	ZNF689	-0.13	0.10	-1.32	0.186	0.764
SCZ	OPC	ZNF689	0.00	0.08	0.03	0.98	0.997
SCZ	Oligo	ZNF689	-0.00	0.05	-0.05	0.959	0.995
SCZ	Astro	ZNF69	0.04	0.05	0.89	0.374	0.849
SCZ	EN_L2_3_IT	ZNF69	-0.07	0.05	-1.33	0.183	0.867
SCZ	EN_L3_5_IT_1	ZNF69	-0.06	0.08	-0.76	0.45	0.999
SCZ	EN_L3_5_IT_2	ZNF69	-0.06	0.07	-0.89	0.371	0.942
SCZ	EN_L3_5_IT_3	ZNF69	0.01	0.07	0.15	0.884	0.989
SCZ	EN_L5_6_NP	ZNF69	0.00	0.11	0.01	0.989	0.999
SCZ	EN_L6B	ZNF69	0.01	0.09	0.10	0.924	0.992
SCZ	EN_L6_CT	ZNF69	-0.03	0.08	-0.33	0.744	0.973
SCZ	EN_L6_IT_1	ZNF69	-0.02	0.08	-0.33	0.744	0.978
SCZ	EN_L6_IT_2	ZNF69	0.05	0.09	0.58	0.559	0.974
SCZ	Endo	ZNF69	0.23	0.17	1.35	0.176	0.559
SCZ	IN_ADARB2	ZNF69	-0.21	0.10	-1.99	0.047	0.625
SCZ	IN_LAMP5_RELN	ZNF69	-0.27	0.20	-1.37	0.171	0.939
SCZ	IN_PVALB	ZNF69	-0.18	0.09	-1.94	0.053	0.675
SCZ	IN_SST	ZNF69	-0.04	0.08	-0.50	0.615	0.978
SCZ	IN_VIP	ZNF69	-0.06	0.06	-0.95	0.34	0.858
SCZ	Micro	ZNF69	-0.18	0.06	-3.15	0.00164	0.227
SCZ	OPC	ZNF69	0.01	0.04	0.26	0.792	0.981
SCZ	Oligo	ZNF69	0.04	0.05	0.67	0.502	0.927
SCZ	VLMC	ZNF69	0.07	0.14	0.50	0.614	0.966
SCZ	Astro	ZNF691	0.04	0.07	0.54	0.587	0.924
SCZ	EN_L2_3_IT	ZNF691	0.01	0.07	0.11	0.912	0.995
SCZ	EN_L3_5_IT_2	ZNF691	-0.28	0.15	-1.81	0.07	0.793
SCZ	EN_L3_5_IT_3	ZNF691	-0.08	0.17	-0.45	0.65	0.964
SCZ	IN_PVALB	ZNF691	-0.09	0.15	-0.59	0.554	0.935
SCZ	IN_SST	ZNF691	0.05	0.17	0.31	0.76	0.987
SCZ	IN_VIP	ZNF691	-0.19	0.18	-1.06	0.29	0.83
SCZ	Micro	ZNF691	-0.14	0.08	-1.78	0.0753	0.614
SCZ	OPC	ZNF691	-0.20	0.15	-1.34	0.181	0.787
SCZ	Oligo	ZNF691	0.04	0.05	0.66	0.506	0.927
SCZ	Astro	ZNF692	0.07	0.04	1.75	0.0794	0.612
SCZ	EN_L2_3_IT	ZNF692	0.01	0.04	0.31	0.76	0.979
SCZ	EN_L3_5_IT_1	ZNF692	0.02	0.06	0.28	0.782	0.999
SCZ	EN_L3_5_IT_2	ZNF692	-0.01	0.04	-0.18	0.857	0.996
SCZ	EN_L3_5_IT_3	ZNF692	0.01	0.04	0.32	0.751	0.978
SCZ	EN_L5_6_NP	ZNF692	-0.01	0.07	-0.19	0.848	0.999
SCZ	EN_L5_ET	ZNF692	-0.16	0.61	-0.26	0.794	0.985
SCZ	EN_L6B	ZNF692	0.05	0.07	0.61	0.542	0.946
SCZ	EN_L6_CT	ZNF692	-0.03	0.06	-0.55	0.584	0.949
SCZ	EN_L6_IT_1	ZNF692	-0.05	0.06	-0.76	0.45	0.943
SCZ	EN_L6_IT_2	ZNF692	0.02	0.08	0.24	0.81	0.985
SCZ	IN_ADARB2	ZNF692	0.14	0.06	2.54	0.0112	0.426
SCZ	IN_LAMP5_LHX6	ZNF692	-0.04	0.07	-0.60	0.551	0.995
SCZ	IN_LAMP5_RELN	ZNF692	0.03	0.06	0.57	0.568	0.985
SCZ	IN_PVALB	ZNF692	0.02	0.04	0.36	0.717	0.963
SCZ	IN_PVALB_CHC	ZNF692	0.09	0.07	1.30	0.195	0.872
SCZ	IN_SST	ZNF692	-0.01	0.05	-0.24	0.814	0.993
SCZ	IN_VIP	ZNF692	-0.02	0.04	-0.57	0.569	0.937
SCZ	Micro	ZNF692	-0.01	0.07	-0.17	0.869	0.99
SCZ	OPC	ZNF692	0.04	0.04	0.92	0.356	0.875
SCZ	Oligo	ZNF692	0.07	0.03	2.24	0.0253	0.56
SCZ	Astro	ZNF696	0.04	0.06	0.77	0.441	0.876
SCZ	EN_L2_3_IT	ZNF696	-0.00	0.05	-0.10	0.919	0.995
SCZ	EN_L3_5_IT_1	ZNF696	-0.05	0.08	-0.59	0.557	0.999
SCZ	EN_L3_5_IT_2	ZNF696	-0.08	0.06	-1.31	0.191	0.891
SCZ	EN_L3_5_IT_3	ZNF696	0.00	0.06	0.01	0.994	1
SCZ	EN_L5_6_NP	ZNF696	-0.30	0.17	-1.80	0.072	0.999
SCZ	EN_L6B	ZNF696	-0.01	0.16	-0.04	0.968	0.997
SCZ	EN_L6_CT	ZNF696	0.05	0.15	0.34	0.733	0.973
SCZ	EN_L6_IT_1	ZNF696	-0.02	0.09	-0.19	0.846	0.986
SCZ	IN_ADARB2	ZNF696	0.06	0.08	0.76	0.446	0.914
SCZ	IN_LAMP5_LHX6	ZNF696	-0.21	0.17	-1.21	0.224	0.995
SCZ	IN_LAMP5_RELN	ZNF696	0.13	0.08	1.54	0.123	0.931
SCZ	IN_PVALB	ZNF696	-0.05	0.05	-0.87	0.385	0.903
SCZ	IN_PVALB_CHC	ZNF696	-0.04	0.17	-0.24	0.809	0.985
SCZ	IN_SST	ZNF696	-0.10	0.06	-1.52	0.128	0.881
SCZ	IN_VIP	ZNF696	-0.02	0.05	-0.43	0.664	0.955
SCZ	OPC	ZNF696	0.02	0.06	0.38	0.7	0.968
SCZ	Oligo	ZNF696	-0.01	0.05	-0.12	0.904	0.987
SCZ	Astro	ZNF697	0.04	0.10	0.34	0.735	0.958
SCZ	EN_L2_3_IT	ZNF697	-0.01	0.04	-0.26	0.798	0.982
SCZ	EN_L3_5_IT_1	ZNF697	0.02	0.06	0.40	0.686	0.999
SCZ	EN_L3_5_IT_2	ZNF697	0.06	0.05	1.39	0.163	0.871
SCZ	EN_L3_5_IT_3	ZNF697	0.11	0.06	1.86	0.0626	0.679
SCZ	EN_L5_6_NP	ZNF697	-0.15	0.20	-0.77	0.444	0.999
SCZ	EN_L5_ET	ZNF697	0.75	0.56	1.34	0.181	0.932
SCZ	EN_L6B	ZNF697	0.08	0.11	0.70	0.483	0.944
SCZ	EN_L6_CT	ZNF697	0.10	0.10	1.07	0.284	0.861
SCZ	EN_L6_IT_1	ZNF697	0.13	0.07	1.91	0.0564	0.806
SCZ	EN_L6_IT_2	ZNF697	0.01	0.06	0.20	0.843	0.989
SCZ	IN_ADARB2	ZNF697	0.05	0.09	0.53	0.599	0.948
SCZ	IN_LAMP5_RELN	ZNF697	-0.06	0.19	-0.33	0.74	0.993
SCZ	IN_PVALB	ZNF697	0.04	0.07	0.68	0.497	0.927
SCZ	IN_SST	ZNF697	0.05	0.07	0.69	0.487	0.966
SCZ	IN_VIP	ZNF697	0.01	0.06	0.23	0.821	0.975
SCZ	OPC	ZNF697	0.05	0.06	0.85	0.393	0.89
SCZ	Oligo	ZNF697	0.14	0.09	1.68	0.0927	0.721
SCZ	Astro	ZNF699	0.01	0.05	0.11	0.911	0.989
SCZ	EN_L2_3_IT	ZNF699	-0.02	0.04	-0.59	0.554	0.965
SCZ	EN_L3_5_IT_1	ZNF699	0.01	0.08	0.08	0.935	0.999
SCZ	EN_L3_5_IT_2	ZNF699	-0.05	0.05	-0.87	0.384	0.942
SCZ	EN_L3_5_IT_3	ZNF699	-0.01	0.06	-0.10	0.922	0.994
SCZ	EN_L5_6_NP	ZNF699	-0.36	0.17	-2.17	0.0298	0.999
SCZ	EN_L6B	ZNF699	0.00	0.09	0.05	0.961	0.997
SCZ	EN_L6_CT	ZNF699	-0.08	0.08	-1.03	0.304	0.865
SCZ	EN_L6_IT_1	ZNF699	-0.03	0.09	-0.36	0.72	0.976
SCZ	EN_L6_IT_2	ZNF699	-0.14	0.20	-0.74	0.461	0.967
SCZ	IN_ADARB2	ZNF699	0.01	0.08	0.17	0.864	0.988
SCZ	IN_LAMP5_LHX6	ZNF699	-0.24	0.18	-1.36	0.173	0.995
SCZ	IN_LAMP5_RELN	ZNF699	-0.08	0.08	-0.97	0.33	0.963
SCZ	IN_PVALB	ZNF699	-0.07	0.06	-1.21	0.228	0.844
SCZ	IN_PVALB_CHC	ZNF699	-0.08	0.19	-0.44	0.663	0.973
SCZ	IN_SST	ZNF699	-0.03	0.07	-0.47	0.638	0.983
SCZ	IN_VIP	ZNF699	-0.04	0.05	-0.81	0.419	0.893
SCZ	Micro	ZNF699	-0.05	0.09	-0.56	0.579	0.94
SCZ	OPC	ZNF699	-0.03	0.05	-0.62	0.536	0.932
SCZ	Oligo	ZNF699	0.01	0.04	0.20	0.841	0.979
SCZ	Astro	ZNF7	-0.02	0.04	-0.41	0.683	0.943
SCZ	EN_L2_3_IT	ZNF7	0.03	0.04	0.75	0.453	0.956
SCZ	EN_L3_5_IT_1	ZNF7	0.03	0.06	0.48	0.628	0.999
SCZ	EN_L3_5_IT_2	ZNF7	-0.00	0.05	-0.06	0.952	0.999
SCZ	EN_L3_5_IT_3	ZNF7	-0.02	0.04	-0.47	0.636	0.962
SCZ	EN_L5_6_NP	ZNF7	-0.03	0.07	-0.45	0.651	0.999
SCZ	EN_L6B	ZNF7	0.05	0.08	0.60	0.547	0.946
SCZ	EN_L6_CT	ZNF7	0.01	0.06	0.23	0.822	0.981
SCZ	EN_L6_IT_1	ZNF7	-0.06	0.06	-0.93	0.355	0.925
SCZ	EN_L6_IT_2	ZNF7	-0.02	0.08	-0.26	0.796	0.984
SCZ	Endo	ZNF7	-0.13	0.15	-0.87	0.385	0.753
SCZ	IN_ADARB2	ZNF7	-0.09	0.07	-1.31	0.191	0.803
SCZ	IN_LAMP5_LHX6	ZNF7	-0.04	0.08	-0.57	0.571	0.995
SCZ	IN_LAMP5_RELN	ZNF7	0.03	0.07	0.41	0.683	0.993
SCZ	IN_PVALB	ZNF7	-0.01	0.04	-0.31	0.753	0.966
SCZ	IN_PVALB_CHC	ZNF7	0.04	0.07	0.48	0.629	0.966
SCZ	IN_SST	ZNF7	0.02	0.05	0.43	0.67	0.983
SCZ	IN_VIP	ZNF7	-0.01	0.04	-0.24	0.808	0.974
SCZ	Micro	ZNF7	-0.05	0.07	-0.77	0.439	0.901
SCZ	OPC	ZNF7	0.06	0.05	1.28	0.202	0.807
SCZ	Oligo	ZNF7	-0.00	0.03	-0.02	0.98	0.997
SCZ	Astro	ZNF70	-0.00	0.06	-0.00	0.998	0.999
SCZ	EN_L2_3_IT	ZNF70	-0.08	0.06	-1.33	0.185	0.867
SCZ	EN_L3_5_IT_1	ZNF70	-0.01	0.10	-0.13	0.895	0.999
SCZ	EN_L3_5_IT_2	ZNF70	-0.04	0.07	-0.64	0.521	0.965
SCZ	EN_L3_5_IT_3	ZNF70	0.01	0.08	0.16	0.873	0.988
SCZ	EN_L6B	ZNF70	-0.42	0.18	-2.34	0.0193	0.651
SCZ	EN_L6_IT_1	ZNF70	-0.03	0.18	-0.16	0.876	0.989
SCZ	IN_ADARB2	ZNF70	0.05	0.16	0.30	0.766	0.977
SCZ	IN_LAMP5_RELN	ZNF70	-0.02	0.16	-0.14	0.885	0.993
SCZ	IN_PVALB	ZNF70	-0.11	0.06	-1.78	0.0753	0.714
SCZ	IN_PVALB_CHC	ZNF70	0.01	0.19	0.07	0.944	0.997
SCZ	IN_SST	ZNF70	-0.03	0.06	-0.54	0.592	0.973
SCZ	IN_VIP	ZNF70	-0.11	0.06	-1.80	0.0726	0.628
SCZ	Micro	ZNF70	0.02	0.08	0.24	0.812	0.983
SCZ	OPC	ZNF70	-0.06	0.07	-0.84	0.402	0.894
SCZ	Oligo	ZNF70	-0.09	0.04	-2.08	0.0375	0.6
SCZ	Astro	ZNF701	-0.01	0.04	-0.13	0.893	0.986
SCZ	EN_L2_3_IT	ZNF701	0.07	0.05	1.43	0.152	0.856
SCZ	EN_L3_5_IT_1	ZNF701	-0.01	0.07	-0.10	0.917	0.999
SCZ	EN_L3_5_IT_2	ZNF701	0.08	0.05	1.63	0.103	0.828
SCZ	EN_L3_5_IT_3	ZNF701	0.04	0.06	0.77	0.44	0.943
SCZ	EN_L5_6_NP	ZNF701	0.25	0.17	1.48	0.14	0.999
SCZ	EN_L6B	ZNF701	0.01	0.09	0.14	0.887	0.989
SCZ	EN_L6_CT	ZNF701	0.18	0.08	2.31	0.0211	0.533
SCZ	EN_L6_IT_1	ZNF701	0.10	0.08	1.37	0.172	0.883
SCZ	EN_L6_IT_2	ZNF701	0.04	0.10	0.44	0.662	0.982
SCZ	Endo	ZNF701	0.17	0.16	1.05	0.295	0.688
SCZ	IN_ADARB2	ZNF701	0.06	0.08	0.83	0.404	0.901
SCZ	IN_LAMP5_LHX6	ZNF701	-0.05	0.09	-0.50	0.614	0.995
SCZ	IN_LAMP5_RELN	ZNF701	0.03	0.08	0.37	0.711	0.993
SCZ	IN_PVALB	ZNF701	0.06	0.08	0.81	0.419	0.91
SCZ	IN_PVALB_CHC	ZNF701	0.29	0.17	1.70	0.09	0.793
SCZ	IN_SST	ZNF701	-0.04	0.07	-0.61	0.544	0.967
SCZ	IN_VIP	ZNF701	0.03	0.05	0.55	0.582	0.94
SCZ	Micro	ZNF701	-0.02	0.07	-0.28	0.777	0.976
SCZ	OPC	ZNF701	0.04	0.05	0.82	0.415	0.897
SCZ	Oligo	ZNF701	0.05	0.03	1.70	0.0888	0.717
SCZ	Astro	ZNF703	0.00	0.07	0.01	0.991	0.999
SCZ	EN_L2_3_IT	ZNF703	0.02	0.09	0.18	0.855	0.99
SCZ	IN_PVALB	ZNF703	-0.11	0.08	-1.43	0.154	0.805
SCZ	Micro	ZNF703	-0.04	0.12	-0.31	0.758	0.972
SCZ	Oligo	ZNF703	0.04	0.11	0.39	0.697	0.958
SCZ	Astro	ZNF704	-0.04	0.04	-1.04	0.3	0.814
SCZ	EN_L2_3_IT	ZNF704	0.01	0.04	0.32	0.749	0.978
SCZ	EN_L3_5_IT_1	ZNF704	0.01	0.04	0.26	0.797	0.999
SCZ	EN_L3_5_IT_2	ZNF704	-0.01	0.03	-0.31	0.759	0.99
SCZ	EN_L3_5_IT_3	ZNF704	-0.00	0.03	-0.03	0.98	0.999
SCZ	EN_L5_6_NP	ZNF704	-0.01	0.03	-0.41	0.68	0.999
SCZ	EN_L5_ET	ZNF704	-0.15	0.28	-0.54	0.59	0.983
SCZ	EN_L6B	ZNF704	0.04	0.05	0.84	0.403	0.925
SCZ	EN_L6_CT	ZNF704	-0.07	0.04	-1.74	0.081	0.711
SCZ	EN_L6_IT_1	ZNF704	0.04	0.06	0.74	0.458	0.944
SCZ	EN_L6_IT_2	ZNF704	0.15	0.08	1.98	0.0476	0.75
SCZ	Endo	ZNF704	-0.33	0.09	-3.66	0.000248	0.0326
SCZ	IN_ADARB2	ZNF704	0.04	0.04	0.85	0.397	0.895
SCZ	IN_LAMP5_LHX6	ZNF704	-0.04	0.04	-0.91	0.365	0.995
SCZ	IN_LAMP5_RELN	ZNF704	-0.07	0.04	-1.66	0.0961	0.924
SCZ	IN_PVALB	ZNF704	-0.07	0.04	-1.95	0.0506	0.671
SCZ	IN_PVALB_CHC	ZNF704	-0.04	0.05	-0.73	0.467	0.944
SCZ	IN_SST	ZNF704	-0.08	0.04	-2.33	0.0196	0.767
SCZ	IN_VIP	ZNF704	0.01	0.03	0.43	0.669	0.955
SCZ	Micro	ZNF704	0.07	0.07	0.96	0.339	0.864
SCZ	OPC	ZNF704	-0.02	0.03	-0.83	0.404	0.894
SCZ	Oligo	ZNF704	-0.01	0.03	-0.26	0.797	0.973
SCZ	PC	ZNF704	-0.02	0.12	-0.19	0.851	0.987
SCZ	SMC	ZNF704	-0.60	0.21	-2.81	0.0049	0.159
SCZ	VLMC	ZNF704	-0.01	0.12	-0.07	0.946	0.992
SCZ	Oligo	ZNF705G	-0.11	0.14	-0.74	0.458	0.919
SCZ	Astro	ZNF706	0.07	0.04	1.76	0.0784	0.612
SCZ	EN_L2_3_IT	ZNF706	0.02	0.04	0.61	0.545	0.965
SCZ	EN_L3_5_IT_1	ZNF706	0.07	0.05	1.48	0.14	0.999
SCZ	EN_L3_5_IT_2	ZNF706	0.11	0.04	2.89	0.00388	0.522
SCZ	EN_L3_5_IT_3	ZNF706	0.08	0.04	1.83	0.0671	0.685
SCZ	EN_L5_6_NP	ZNF706	0.12	0.05	2.28	0.0224	0.986
SCZ	EN_L5_ET	ZNF706	0.55	0.37	1.50	0.132	0.902
SCZ	EN_L6B	ZNF706	0.11	0.06	2.03	0.0425	0.724
SCZ	EN_L6_CT	ZNF706	0.06	0.05	1.27	0.203	0.835
SCZ	EN_L6_IT_1	ZNF706	0.04	0.05	0.80	0.424	0.935
SCZ	EN_L6_IT_2	ZNF706	0.03	0.06	0.60	0.545	0.973
SCZ	Endo	ZNF706	0.12	0.08	1.47	0.141	0.517
SCZ	IN_ADARB2	ZNF706	0.08	0.05	1.54	0.123	0.76
SCZ	IN_LAMP5_LHX6	ZNF706	0.17	0.05	3.09	0.002	0.719
SCZ	IN_LAMP5_RELN	ZNF706	0.07	0.05	1.38	0.167	0.933
SCZ	IN_PVALB	ZNF706	0.06	0.04	1.61	0.107	0.761
SCZ	IN_PVALB_CHC	ZNF706	0.14	0.06	2.49	0.0127	0.618
SCZ	IN_SST	ZNF706	0.06	0.04	1.60	0.11	0.874
SCZ	IN_VIP	ZNF706	0.11	0.04	2.91	0.00367	0.337
SCZ	Micro	ZNF706	0.01	0.05	0.12	0.908	0.991
SCZ	OPC	ZNF706	0.10	0.04	2.84	0.00445	0.426
SCZ	Oligo	ZNF706	0.04	0.03	1.32	0.185	0.817
SCZ	PC	ZNF706	0.06	0.07	0.77	0.442	0.921
SCZ	PVM	ZNF706	0.07	0.13	0.53	0.595	0.939
SCZ	VLMC	ZNF706	-0.09	0.10	-0.90	0.368	0.938
SCZ	Astro	ZNF707	0.01	0.07	0.20	0.842	0.977
SCZ	EN_L2_3_IT	ZNF707	-0.09	0.05	-1.61	0.107	0.817
SCZ	EN_L3_5_IT_1	ZNF707	-0.26	0.18	-1.45	0.147	0.999
SCZ	EN_L3_5_IT_2	ZNF707	-0.01	0.07	-0.15	0.878	0.997
SCZ	EN_L3_5_IT_3	ZNF707	-0.16	0.08	-2.11	0.035	0.576
SCZ	EN_L6_IT_1	ZNF707	-0.25	0.15	-1.65	0.0986	0.849
SCZ	IN_PVALB	ZNF707	-0.05	0.08	-0.56	0.576	0.937
SCZ	IN_SST	ZNF707	-0.09	0.14	-0.66	0.511	0.967
SCZ	IN_VIP	ZNF707	-0.05	0.16	-0.30	0.768	0.97
SCZ	OPC	ZNF707	0.01	0.17	0.06	0.95	0.993
SCZ	Oligo	ZNF707	0.00	0.05	0.06	0.951	0.994
SCZ	Astro	ZNF708	0.01	0.04	0.22	0.828	0.972
SCZ	EN_L2_3_IT	ZNF708	-0.04	0.03	-1.36	0.174	0.867
SCZ	EN_L3_5_IT_1	ZNF708	-0.06	0.04	-1.50	0.133	0.999
SCZ	EN_L3_5_IT_2	ZNF708	0.00	0.03	0.01	0.988	0.999
SCZ	EN_L3_5_IT_3	ZNF708	-0.02	0.03	-0.64	0.521	0.955
SCZ	EN_L5_6_NP	ZNF708	0.04	0.05	0.81	0.415	0.999
SCZ	EN_L5_ET	ZNF708	0.39	0.43	0.91	0.361	0.983
SCZ	EN_L6B	ZNF708	-0.01	0.05	-0.18	0.861	0.988
SCZ	EN_L6_CT	ZNF708	-0.02	0.04	-0.48	0.628	0.957
SCZ	EN_L6_IT_1	ZNF708	-0.00	0.04	-0.10	0.921	0.994
SCZ	EN_L6_IT_2	ZNF708	0.02	0.06	0.39	0.699	0.982
SCZ	Endo	ZNF708	0.01	0.07	0.17	0.861	0.961
SCZ	IN_ADARB2	ZNF708	-0.05	0.04	-1.23	0.219	0.83
SCZ	IN_LAMP5_LHX6	ZNF708	-0.06	0.05	-1.30	0.195	0.995
SCZ	IN_LAMP5_RELN	ZNF708	-0.03	0.04	-0.97	0.33	0.963
SCZ	IN_PVALB	ZNF708	-0.02	0.03	-0.68	0.499	0.927
SCZ	IN_PVALB_CHC	ZNF708	0.04	0.05	0.83	0.405	0.934
SCZ	IN_SST	ZNF708	0.02	0.04	0.50	0.62	0.979
SCZ	IN_VIP	ZNF708	-0.04	0.03	-1.29	0.198	0.776
SCZ	Micro	ZNF708	-0.11	0.04	-2.66	0.00786	0.364
SCZ	OPC	ZNF708	0.02	0.04	0.66	0.51	0.924
SCZ	Oligo	ZNF708	0.01	0.04	0.27	0.787	0.97
SCZ	PC	ZNF708	0.01	0.09	0.16	0.872	0.988
SCZ	VLMC	ZNF708	-0.06	0.10	-0.61	0.543	0.965
SCZ	Astro	ZNF710	0.04	0.03	1.44	0.151	0.716
SCZ	EN_L2_3_IT	ZNF710	-0.04	0.04	-1.07	0.285	0.923
SCZ	EN_L3_5_IT_1	ZNF710	-0.04	0.05	-0.70	0.481	0.999
SCZ	EN_L3_5_IT_2	ZNF710	0.00	0.04	0.03	0.973	0.999
SCZ	EN_L3_5_IT_3	ZNF710	-0.02	0.05	-0.50	0.615	0.961
SCZ	EN_L5_6_NP	ZNF710	0.09	0.07	1.19	0.234	0.999
SCZ	EN_L6B	ZNF710	-0.09	0.08	-1.06	0.289	0.9
SCZ	EN_L6_CT	ZNF710	0.02	0.07	0.37	0.711	0.973
SCZ	EN_L6_IT_1	ZNF710	-0.04	0.07	-0.55	0.586	0.964
SCZ	EN_L6_IT_2	ZNF710	-0.03	0.10	-0.33	0.744	0.982
SCZ	IN_ADARB2	ZNF710	-0.06	0.06	-0.91	0.363	0.879
SCZ	IN_LAMP5_LHX6	ZNF710	-0.08	0.07	-1.16	0.245	0.995
SCZ	IN_LAMP5_RELN	ZNF710	-0.07	0.06	-1.31	0.19	0.942
SCZ	IN_PVALB	ZNF710	-0.01	0.05	-0.21	0.832	0.978
SCZ	IN_PVALB_CHC	ZNF710	0.17	0.08	2.17	0.0303	0.682
SCZ	IN_SST	ZNF710	-0.05	0.05	-1.05	0.296	0.929
SCZ	IN_VIP	ZNF710	-0.02	0.04	-0.62	0.534	0.926
SCZ	Micro	ZNF710	-0.15	0.05	-3.23	0.00122	0.201
SCZ	OPC	ZNF710	0.02	0.04	0.57	0.566	0.94
SCZ	Oligo	ZNF710	0.04	0.03	1.43	0.151	0.783
SCZ	PC	ZNF710	-0.27	0.18	-1.54	0.124	0.761
SCZ	PVM	ZNF710	0.02	0.11	0.17	0.863	0.991
SCZ	VLMC	ZNF710	0.08	0.21	0.36	0.718	0.969
SCZ	Astro	ZNF711	-0.11	0.06	-2.01	0.0443	0.549
SCZ	EN_L2_3_IT	ZNF711	-0.04	0.03	-1.06	0.291	0.923
SCZ	EN_L3_5_IT_1	ZNF711	-0.02	0.07	-0.26	0.793	0.999
SCZ	EN_L3_5_IT_2	ZNF711	-0.02	0.04	-0.56	0.573	0.97
SCZ	EN_L3_5_IT_3	ZNF711	-0.01	0.04	-0.32	0.749	0.978
SCZ	EN_L5_6_NP	ZNF711	0.10	0.07	1.37	0.171	0.999
SCZ	EN_L6B	ZNF711	-0.00	0.07	-0.06	0.953	0.995
SCZ	EN_L6_CT	ZNF711	-0.02	0.06	-0.40	0.691	0.97
SCZ	EN_L6_IT_1	ZNF711	-0.02	0.07	-0.36	0.718	0.974
SCZ	EN_L6_IT_2	ZNF711	-0.12	0.07	-1.69	0.0914	0.807
SCZ	IN_ADARB2	ZNF711	-0.01	0.05	-0.16	0.871	0.989
SCZ	IN_LAMP5_LHX6	ZNF711	0.04	0.07	0.61	0.542	0.995
SCZ	IN_LAMP5_RELN	ZNF711	-0.05	0.05	-0.96	0.338	0.963
SCZ	IN_PVALB	ZNF711	0.02	0.04	0.45	0.649	0.95
SCZ	IN_PVALB_CHC	ZNF711	0.03	0.07	0.36	0.719	0.978
SCZ	IN_SST	ZNF711	0.05	0.05	1.09	0.276	0.926
SCZ	IN_VIP	ZNF711	0.05	0.04	1.29	0.196	0.776
SCZ	Micro	ZNF711	-0.12	0.08	-1.53	0.127	0.695
SCZ	OPC	ZNF711	-0.05	0.04	-1.27	0.206	0.809
SCZ	Oligo	ZNF711	-0.10	0.04	-2.27	0.023	0.559
SCZ	Astro	ZNF714	-0.16	0.05	-3.43	0.000603	0.154
SCZ	EN_L2_3_IT	ZNF714	-0.11	0.06	-1.92	0.0543	0.742
SCZ	EN_L3_5_IT_1	ZNF714	-0.05	0.08	-0.65	0.515	0.999
SCZ	EN_L3_5_IT_2	ZNF714	-0.12	0.07	-1.88	0.0602	0.764
SCZ	EN_L3_5_IT_3	ZNF714	-0.11	0.07	-1.61	0.106	0.741
SCZ	EN_L5_6_NP	ZNF714	-0.11	0.09	-1.27	0.203	0.999
SCZ	EN_L5_ET	ZNF714	-0.61	0.40	-1.54	0.124	0.902
SCZ	EN_L6B	ZNF714	-0.00	0.09	-0.04	0.971	0.998
SCZ	EN_L6_CT	ZNF714	-0.10	0.07	-1.41	0.158	0.809
SCZ	EN_L6_IT_1	ZNF714	-0.10	0.08	-1.15	0.251	0.908
SCZ	EN_L6_IT_2	ZNF714	0.06	0.09	0.67	0.504	0.969
SCZ	Endo	ZNF714	0.01	0.20	0.06	0.955	0.99
SCZ	IN_ADARB2	ZNF714	-0.13	0.07	-2.01	0.0442	0.618
SCZ	IN_LAMP5_LHX6	ZNF714	-0.06	0.07	-0.80	0.423	0.995
SCZ	IN_LAMP5_RELN	ZNF714	-0.13	0.07	-2.01	0.0446	0.81
SCZ	IN_PVALB	ZNF714	-0.07	0.06	-1.17	0.241	0.852
SCZ	IN_PVALB_CHC	ZNF714	-0.07	0.07	-0.89	0.373	0.93
SCZ	IN_SST	ZNF714	-0.13	0.07	-1.91	0.0564	0.827
SCZ	IN_VIP	ZNF714	-0.09	0.06	-1.60	0.11	0.689
SCZ	Micro	ZNF714	-0.11	0.07	-1.52	0.127	0.695
SCZ	OPC	ZNF714	-0.19	0.05	-3.72	0.000201	0.22
SCZ	Oligo	ZNF714	-0.08	0.04	-1.82	0.0687	0.669
SCZ	Astro	ZNF717	-0.01	0.03	-0.40	0.688	0.945
SCZ	EN_L2_3_IT	ZNF717	0.04	0.03	1.27	0.204	0.882
SCZ	EN_L3_5_IT_1	ZNF717	0.07	0.05	1.49	0.137	0.999
SCZ	EN_L3_5_IT_2	ZNF717	0.02	0.04	0.55	0.584	0.971
SCZ	EN_L3_5_IT_3	ZNF717	0.02	0.04	0.48	0.63	0.961
SCZ	EN_L5_6_NP	ZNF717	0.03	0.05	0.70	0.484	0.999
SCZ	EN_L5_ET	ZNF717	0.04	0.42	0.10	0.921	0.999
SCZ	EN_L6B	ZNF717	0.05	0.06	0.90	0.368	0.916
SCZ	EN_L6_CT	ZNF717	0.03	0.05	0.58	0.559	0.946
SCZ	EN_L6_IT_1	ZNF717	0.04	0.06	0.74	0.46	0.944
SCZ	EN_L6_IT_2	ZNF717	0.01	0.07	0.08	0.934	0.998
SCZ	Endo	ZNF717	0.02	0.14	0.15	0.881	0.967
SCZ	IN_ADARB2	ZNF717	-0.02	0.05	-0.39	0.699	0.968
SCZ	IN_LAMP5_LHX6	ZNF717	-0.03	0.05	-0.63	0.53	0.995
SCZ	IN_LAMP5_RELN	ZNF717	0.04	0.04	0.91	0.364	0.963
SCZ	IN_PVALB	ZNF717	-0.02	0.03	-0.51	0.612	0.943
SCZ	IN_PVALB_CHC	ZNF717	0.00	0.05	0.06	0.952	0.998
SCZ	IN_SST	ZNF717	-0.03	0.04	-0.83	0.408	0.953
SCZ	IN_VIP	ZNF717	-0.01	0.03	-0.20	0.845	0.977
SCZ	Micro	ZNF717	-0.01	0.05	-0.25	0.801	0.981
SCZ	OPC	ZNF717	0.02	0.03	0.46	0.645	0.958
SCZ	Oligo	ZNF717	0.03	0.03	0.93	0.352	0.886
SCZ	PC	ZNF717	-0.07	0.10	-0.74	0.46	0.924
SCZ	VLMC	ZNF717	-0.09	0.12	-0.80	0.423	0.951
SCZ	Adaptive	ZNF718	0.17	0.22	0.79	0.431	0.999
SCZ	Astro	ZNF718	0.02	0.04	0.61	0.544	0.913
SCZ	EN_L2_3_IT	ZNF718	0.08	0.03	2.45	0.0144	0.652
SCZ	EN_L3_5_IT_1	ZNF718	0.05	0.04	1.22	0.224	0.999
SCZ	EN_L3_5_IT_2	ZNF718	0.02	0.04	0.59	0.552	0.968
SCZ	EN_L3_5_IT_3	ZNF718	0.03	0.04	0.82	0.414	0.934
SCZ	EN_L5_6_NP	ZNF718	0.01	0.06	0.10	0.922	0.999
SCZ	EN_L5_ET	ZNF718	0.10	0.49	0.20	0.844	0.991
SCZ	EN_L6B	ZNF718	0.14	0.05	2.71	0.00673	0.529
SCZ	EN_L6_CT	ZNF718	0.05	0.05	1.04	0.3	0.862
SCZ	EN_L6_IT_1	ZNF718	0.06	0.06	1.06	0.288	0.913
SCZ	EN_L6_IT_2	ZNF718	-0.02	0.06	-0.33	0.741	0.982
SCZ	Endo	ZNF718	0.08	0.07	1.07	0.283	0.681
SCZ	IN_ADARB2	ZNF718	0.02	0.05	0.36	0.72	0.97
SCZ	IN_LAMP5_LHX6	ZNF718	0.06	0.05	1.32	0.187	0.995
SCZ	IN_LAMP5_RELN	ZNF718	-0.04	0.04	-0.97	0.334	0.963
SCZ	IN_PVALB	ZNF718	0.01	0.04	0.31	0.755	0.966
SCZ	IN_PVALB_CHC	ZNF718	0.05	0.05	0.89	0.373	0.93
SCZ	IN_SST	ZNF718	0.03	0.04	0.70	0.485	0.965
SCZ	IN_VIP	ZNF718	-0.04	0.03	-1.26	0.207	0.782
SCZ	Micro	ZNF718	-0.01	0.06	-0.09	0.932	0.991
SCZ	OPC	ZNF718	-0.02	0.03	-0.50	0.617	0.954
SCZ	Oligo	ZNF718	0.02	0.03	0.89	0.371	0.893
SCZ	PC	ZNF718	-0.04	0.09	-0.49	0.625	0.964
SCZ	VLMC	ZNF718	0.09	0.11	0.75	0.45	0.954
SCZ	Astro	ZNF720	-0.02	0.04	-0.50	0.62	0.931
SCZ	EN_L2_3_IT	ZNF720	0.01	0.03	0.46	0.646	0.972
SCZ	EN_L3_5_IT_1	ZNF720	-0.01	0.05	-0.25	0.804	0.999
SCZ	EN_L3_5_IT_2	ZNF720	0.02	0.03	0.54	0.59	0.971
SCZ	EN_L3_5_IT_3	ZNF720	-0.01	0.04	-0.29	0.771	0.981
SCZ	EN_L5_6_NP	ZNF720	-0.04	0.05	-0.82	0.413	0.999
SCZ	EN_L5_ET	ZNF720	0.24	0.44	0.54	0.588	0.983
SCZ	EN_L6B	ZNF720	0.04	0.07	0.57	0.566	0.95
SCZ	EN_L6_CT	ZNF720	-0.04	0.06	-0.65	0.513	0.937
SCZ	EN_L6_IT_1	ZNF720	0.02	0.06	0.38	0.708	0.974
SCZ	EN_L6_IT_2	ZNF720	0.01	0.07	0.13	0.897	0.994
SCZ	Endo	ZNF720	-0.02	0.14	-0.12	0.905	0.976
SCZ	IN_ADARB2	ZNF720	-0.03	0.05	-0.66	0.507	0.93
SCZ	IN_LAMP5_LHX6	ZNF720	-0.05	0.06	-0.75	0.453	0.995
SCZ	IN_LAMP5_RELN	ZNF720	-0.01	0.05	-0.15	0.883	0.993
SCZ	IN_PVALB	ZNF720	-0.06	0.04	-1.61	0.107	0.76
SCZ	IN_PVALB_CHC	ZNF720	-0.08	0.06	-1.23	0.219	0.878
SCZ	IN_SST	ZNF720	-0.04	0.04	-1.06	0.291	0.926
SCZ	IN_VIP	ZNF720	-0.02	0.03	-0.77	0.44	0.903
SCZ	Micro	ZNF720	0.02	0.05	0.43	0.669	0.96
SCZ	OPC	ZNF720	0.01	0.04	0.36	0.715	0.971
SCZ	Oligo	ZNF720	-0.00	0.03	-0.15	0.88	0.982
SCZ	PC	ZNF720	0.28	0.19	1.45	0.147	0.796
SCZ	VLMC	ZNF720	-0.03	0.11	-0.23	0.818	0.98
SCZ	Astro	ZNF721	-0.00	0.03	-0.06	0.954	0.994
SCZ	EN_L2_3_IT	ZNF721	0.01	0.03	0.44	0.661	0.974
SCZ	EN_L3_5_IT_1	ZNF721	0.03	0.05	0.60	0.546	0.999
SCZ	EN_L3_5_IT_2	ZNF721	-0.02	0.03	-0.61	0.545	0.968
SCZ	EN_L3_5_IT_3	ZNF721	0.00	0.04	0.12	0.905	0.991
SCZ	EN_L5_6_NP	ZNF721	0.04	0.05	0.81	0.421	0.999
SCZ	EN_L5_ET	ZNF721	-0.29	0.38	-0.77	0.442	0.983
SCZ	EN_L6B	ZNF721	0.04	0.05	0.83	0.405	0.926
SCZ	EN_L6_CT	ZNF721	-0.03	0.04	-0.65	0.514	0.937
SCZ	EN_L6_IT_1	ZNF721	0.01	0.05	0.21	0.831	0.986
SCZ	EN_L6_IT_2	ZNF721	-0.01	0.06	-0.27	0.788	0.984
SCZ	Endo	ZNF721	0.09	0.14	0.62	0.535	0.836
SCZ	IN_ADARB2	ZNF721	-0.08	0.05	-1.68	0.0937	0.728
SCZ	IN_LAMP5_LHX6	ZNF721	-0.06	0.06	-1.06	0.29	0.995
SCZ	IN_LAMP5_RELN	ZNF721	-0.06	0.05	-1.34	0.181	0.942
SCZ	IN_PVALB	ZNF721	-0.01	0.03	-0.25	0.805	0.976
SCZ	IN_PVALB_CHC	ZNF721	0.05	0.06	0.81	0.416	0.937
SCZ	IN_SST	ZNF721	-0.05	0.04	-1.35	0.178	0.909
SCZ	IN_VIP	ZNF721	-0.02	0.03	-0.74	0.461	0.907
SCZ	Micro	ZNF721	0.09	0.05	1.68	0.0935	0.64
SCZ	OPC	ZNF721	-0.01	0.03	-0.30	0.764	0.978
SCZ	Oligo	ZNF721	-0.01	0.03	-0.53	0.599	0.946
SCZ	PC	ZNF721	0.05	0.15	0.35	0.729	0.977
SCZ	VLMC	ZNF721	-0.01	0.14	-0.07	0.942	0.991
SCZ	EN_L2_3_IT	ZNF723	0.01	0.26	0.05	0.958	0.996
SCZ	EN_L2_3_IT	ZNF724	0.20	0.19	1.06	0.288	0.923
SCZ	Astro	ZNF726	-0.07	0.07	-0.95	0.342	0.837
SCZ	EN_L2_3_IT	ZNF726	0.17	0.08	2.10	0.0357	0.728
SCZ	EN_L3_5_IT_2	ZNF726	0.10	0.09	1.12	0.264	0.923
SCZ	EN_L3_5_IT_3	ZNF726	0.08	0.08	1.10	0.271	0.884
SCZ	EN_L6_IT_1	ZNF726	0.13	0.20	0.65	0.514	0.947
SCZ	IN_ADARB2	ZNF726	-0.07	0.09	-0.81	0.421	0.907
SCZ	IN_LAMP5_RELN	ZNF726	-0.12	0.10	-1.24	0.214	0.951
SCZ	IN_PVALB	ZNF726	-0.01	0.09	-0.10	0.921	0.989
SCZ	IN_SST	ZNF726	0.02	0.09	0.22	0.824	0.994
SCZ	IN_VIP	ZNF726	-0.03	0.06	-0.44	0.656	0.954
SCZ	OPC	ZNF726	-0.12	0.08	-1.58	0.115	0.743
SCZ	Oligo	ZNF726	-0.01	0.06	-0.10	0.922	0.989
SCZ	Astro	ZNF728	0.02	0.09	0.25	0.806	0.968
SCZ	OPC	ZNF728	-0.03	0.10	-0.35	0.73	0.973
SCZ	Oligo	ZNF728	0.05	0.06	0.75	0.454	0.918
SCZ	Astro	ZNF730	-0.02	0.07	-0.21	0.835	0.975
SCZ	EN_L2_3_IT	ZNF730	-0.16	0.09	-1.65	0.099	0.814
SCZ	EN_L3_5_IT_1	ZNF730	-0.10	0.21	-0.49	0.624	0.999
SCZ	EN_L3_5_IT_2	ZNF730	-0.19	0.21	-0.89	0.373	0.942
SCZ	EN_L3_5_IT_3	ZNF730	0.11	0.11	1.00	0.316	0.898
SCZ	EN_L6B	ZNF730	-0.06	0.28	-0.20	0.842	0.986
SCZ	IN_ADARB2	ZNF730	-0.18	0.20	-0.89	0.374	0.885
SCZ	IN_PVALB	ZNF730	0.24	0.11	2.24	0.0252	0.556
SCZ	IN_SST	ZNF730	0.09	0.11	0.76	0.448	0.961
SCZ	IN_VIP	ZNF730	0.06	0.06	0.95	0.341	0.859
SCZ	OPC	ZNF730	0.05	0.04	1.07	0.284	0.851
SCZ	Oligo	ZNF730	-0.00	0.08	-0.04	0.97	0.996
SCZ	EN_L2_3_IT	ZNF732	0.19	0.09	2.25	0.0244	0.693
SCZ	EN_L3_5_IT_1	ZNF732	0.21	0.21	1.02	0.306	0.999
SCZ	EN_L3_5_IT_2	ZNF732	0.11	0.10	1.10	0.269	0.924
SCZ	EN_L3_5_IT_3	ZNF732	0.01	0.10	0.12	0.901	0.991
SCZ	EN_L5_6_NP	ZNF732	-0.18	0.23	-0.80	0.425	0.999
SCZ	EN_L6B	ZNF732	0.12	0.18	0.70	0.483	0.944
SCZ	EN_L6_CT	ZNF732	0.04	0.20	0.20	0.845	0.983
SCZ	EN_L6_IT_1	ZNF732	-0.03	0.18	-0.19	0.85	0.986
SCZ	IN_ADARB2	ZNF732	-0.20	0.19	-1.07	0.283	0.851
SCZ	IN_LAMP5_RELN	ZNF732	0.15	0.12	1.28	0.202	0.945
SCZ	IN_PVALB	ZNF732	0.07	0.09	0.80	0.424	0.912
SCZ	IN_SST	ZNF732	0.02	0.16	0.15	0.878	0.996
SCZ	IN_VIP	ZNF732	0.18	0.10	1.70	0.0897	0.653
SCZ	OPC	ZNF732	-0.02	0.18	-0.13	0.894	0.99
SCZ	Oligo	ZNF732	0.21	0.09	2.37	0.0176	0.547
SCZ	Astro	ZNF736	-0.01	0.04	-0.34	0.732	0.957
SCZ	EN_L2_3_IT	ZNF736	0.01	0.03	0.30	0.762	0.979
SCZ	EN_L3_5_IT_1	ZNF736	0.06	0.04	1.30	0.194	0.999
SCZ	EN_L3_5_IT_2	ZNF736	-0.00	0.04	-0.08	0.937	0.997
SCZ	EN_L3_5_IT_3	ZNF736	0.04	0.04	1.05	0.292	0.888
SCZ	EN_L5_6_NP	ZNF736	0.01	0.06	0.10	0.919	0.999
SCZ	EN_L5_ET	ZNF736	0.58	0.48	1.20	0.228	0.941
SCZ	EN_L6B	ZNF736	0.14	0.05	2.87	0.0041	0.47
SCZ	EN_L6_CT	ZNF736	0.03	0.05	0.69	0.488	0.932
SCZ	EN_L6_IT_1	ZNF736	-0.01	0.06	-0.12	0.903	0.992
SCZ	EN_L6_IT_2	ZNF736	0.03	0.06	0.50	0.614	0.981
SCZ	Endo	ZNF736	-0.10	0.12	-0.81	0.419	0.772
SCZ	IN_ADARB2	ZNF736	0.01	0.04	0.12	0.904	0.993
SCZ	IN_LAMP5_LHX6	ZNF736	0.01	0.05	0.17	0.867	0.997
SCZ	IN_LAMP5_RELN	ZNF736	0.07	0.04	1.55	0.122	0.931
SCZ	IN_PVALB	ZNF736	0.04	0.04	1.11	0.268	0.864
SCZ	IN_PVALB_CHC	ZNF736	-0.02	0.06	-0.39	0.699	0.977
SCZ	IN_SST	ZNF736	0.00	0.04	0.11	0.915	0.999
SCZ	IN_VIP	ZNF736	0.02	0.04	0.54	0.589	0.941
SCZ	Micro	ZNF736	-0.04	0.04	-1.02	0.306	0.846
SCZ	OPC	ZNF736	-0.04	0.03	-1.25	0.212	0.815
SCZ	Oligo	ZNF736	-0.04	0.03	-1.50	0.133	0.767
SCZ	PC	ZNF736	0.08	0.18	0.44	0.657	0.965
SCZ	VLMC	ZNF736	0.09	0.24	0.36	0.722	0.97
SCZ	Astro	ZNF737	0.04	0.04	0.92	0.358	0.843
SCZ	EN_L2_3_IT	ZNF737	0.00	0.05	0.01	0.992	0.999
SCZ	EN_L3_5_IT_1	ZNF737	-0.06	0.06	-1.00	0.319	0.999
SCZ	EN_L3_5_IT_2	ZNF737	0.01	0.05	0.25	0.805	0.993
SCZ	EN_L3_5_IT_3	ZNF737	-0.03	0.06	-0.56	0.576	0.958
SCZ	EN_L5_6_NP	ZNF737	-0.01	0.07	-0.10	0.923	0.999
SCZ	EN_L5_ET	ZNF737	-1.40	2.22	-0.63	0.529	0.983
SCZ	EN_L6B	ZNF737	-0.08	0.07	-1.09	0.277	0.895
SCZ	EN_L6_CT	ZNF737	0.05	0.06	0.74	0.46	0.923
SCZ	EN_L6_IT_1	ZNF737	-0.09	0.07	-1.32	0.186	0.883
SCZ	EN_L6_IT_2	ZNF737	0.03	0.07	0.39	0.696	0.982
SCZ	Endo	ZNF737	-0.04	0.15	-0.25	0.805	0.941
SCZ	IN_ADARB2	ZNF737	0.00	0.06	0.07	0.948	0.997
SCZ	IN_LAMP5_LHX6	ZNF737	-0.08	0.08	-1.05	0.295	0.995
SCZ	IN_LAMP5_RELN	ZNF737	-0.05	0.05	-0.94	0.348	0.963
SCZ	IN_PVALB	ZNF737	0.02	0.05	0.33	0.74	0.964
SCZ	IN_PVALB_CHC	ZNF737	0.14	0.08	1.81	0.0706	0.761
SCZ	IN_SST	ZNF737	0.04	0.05	0.69	0.491	0.967
SCZ	IN_VIP	ZNF737	0.03	0.04	0.80	0.423	0.895
SCZ	Micro	ZNF737	0.02	0.07	0.28	0.78	0.976
SCZ	OPC	ZNF737	0.04	0.04	1.00	0.317	0.861
SCZ	Oligo	ZNF737	0.05	0.03	1.52	0.127	0.76
SCZ	Astro	ZNF738	-0.03	0.06	-0.51	0.607	0.928
SCZ	EN_L2_3_IT	ZNF738	0.00	0.06	0.07	0.943	0.996
SCZ	EN_L3_5_IT_1	ZNF738	-0.03	0.10	-0.28	0.78	0.999
SCZ	EN_L3_5_IT_2	ZNF738	-0.00	0.06	-0.02	0.985	0.999
SCZ	EN_L3_5_IT_3	ZNF738	0.06	0.06	0.92	0.357	0.918
SCZ	EN_L5_6_NP	ZNF738	-0.10	0.20	-0.50	0.615	0.999
SCZ	EN_L6B	ZNF738	-0.01	0.11	-0.07	0.942	0.993
SCZ	EN_L6_CT	ZNF738	-0.02	0.10	-0.19	0.849	0.983
SCZ	EN_L6_IT_1	ZNF738	-0.05	0.09	-0.55	0.585	0.964
SCZ	EN_L6_IT_2	ZNF738	-0.26	0.20	-1.32	0.188	0.889
SCZ	Endo	ZNF738	0.07	0.18	0.40	0.689	0.9
SCZ	IN_ADARB2	ZNF738	-0.03	0.09	-0.32	0.747	0.971
SCZ	IN_LAMP5_LHX6	ZNF738	0.07	0.09	0.72	0.471	0.995
SCZ	IN_LAMP5_RELN	ZNF738	0.05	0.09	0.50	0.616	0.989
SCZ	IN_PVALB	ZNF738	0.04	0.06	0.73	0.463	0.921
SCZ	IN_PVALB_CHC	ZNF738	0.03	0.09	0.36	0.718	0.978
SCZ	IN_SST	ZNF738	0.12	0.08	1.61	0.107	0.869
SCZ	IN_VIP	ZNF738	-0.06	0.07	-0.87	0.382	0.88
SCZ	Micro	ZNF738	0.03	0.07	0.40	0.692	0.964
SCZ	OPC	ZNF738	-0.04	0.05	-0.77	0.441	0.908
SCZ	Oligo	ZNF738	-0.01	0.04	-0.34	0.736	0.963
SCZ	Astro	ZNF74	0.03	0.06	0.56	0.576	0.923
SCZ	EN_L2_3_IT	ZNF74	0.03	0.04	0.82	0.413	0.955
SCZ	EN_L3_5_IT_1	ZNF74	-0.05	0.07	-0.76	0.445	0.999
SCZ	EN_L3_5_IT_2	ZNF74	-0.04	0.05	-0.88	0.381	0.942
SCZ	EN_L3_5_IT_3	ZNF74	0.02	0.05	0.37	0.711	0.973
SCZ	EN_L5_6_NP	ZNF74	0.02	0.09	0.25	0.801	0.999
SCZ	EN_L6B	ZNF74	0.18	0.10	1.92	0.055	0.732
SCZ	EN_L6_CT	ZNF74	0.01	0.07	0.10	0.921	0.993
SCZ	EN_L6_IT_1	ZNF74	0.05	0.07	0.72	0.469	0.945
SCZ	EN_L6_IT_2	ZNF74	0.18	0.09	2.06	0.0394	0.739
SCZ	IN_ADARB2	ZNF74	-0.07	0.07	-1.06	0.289	0.854
SCZ	IN_LAMP5_LHX6	ZNF74	0.18	0.09	2.00	0.0454	0.986
SCZ	IN_LAMP5_RELN	ZNF74	0.05	0.07	0.73	0.465	0.969
SCZ	IN_PVALB	ZNF74	0.02	0.05	0.33	0.741	0.964
SCZ	IN_PVALB_CHC	ZNF74	-0.10	0.21	-0.46	0.642	0.967
SCZ	IN_SST	ZNF74	-0.04	0.06	-0.72	0.471	0.963
SCZ	IN_VIP	ZNF74	-0.02	0.05	-0.33	0.744	0.967
SCZ	OPC	ZNF74	0.07	0.05	1.41	0.16	0.771
SCZ	Oligo	ZNF74	-0.03	0.04	-0.72	0.471	0.922
SCZ	Astro	ZNF740	-0.03	0.05	-0.62	0.537	0.911
SCZ	EN_L2_3_IT	ZNF740	-0.08	0.04	-1.96	0.05	0.741
SCZ	EN_L3_5_IT_1	ZNF740	-0.07	0.08	-0.84	0.399	0.999
SCZ	EN_L3_5_IT_2	ZNF740	-0.07	0.05	-1.57	0.116	0.842
SCZ	EN_L3_5_IT_3	ZNF740	-0.04	0.05	-0.66	0.507	0.951
SCZ	EN_L5_6_NP	ZNF740	-0.23	0.15	-1.50	0.133	0.999
SCZ	EN_L6B	ZNF740	-0.02	0.09	-0.19	0.848	0.987
SCZ	EN_L6_CT	ZNF740	-0.04	0.08	-0.51	0.613	0.954
SCZ	EN_L6_IT_1	ZNF740	-0.02	0.08	-0.30	0.76	0.981
SCZ	EN_L6_IT_2	ZNF740	-0.13	0.21	-0.61	0.543	0.973
SCZ	IN_ADARB2	ZNF740	-0.06	0.07	-0.74	0.457	0.917
SCZ	IN_LAMP5_LHX6	ZNF740	-0.25	0.17	-1.41	0.16	0.995
SCZ	IN_LAMP5_RELN	ZNF740	-0.03	0.07	-0.46	0.644	0.989
SCZ	IN_PVALB	ZNF740	-0.03	0.05	-0.66	0.506	0.928
SCZ	IN_PVALB_CHC	ZNF740	0.08	0.16	0.53	0.597	0.961
SCZ	IN_SST	ZNF740	-0.06	0.06	-1.08	0.279	0.926
SCZ	IN_VIP	ZNF740	-0.03	0.04	-0.61	0.544	0.929
SCZ	Micro	ZNF740	-0.21	0.07	-3.11	0.00186	0.227
SCZ	OPC	ZNF740	-0.07	0.05	-1.47	0.14	0.751
SCZ	Oligo	ZNF740	-0.01	0.03	-0.22	0.829	0.977
SCZ	Astro	ZNF746	0.03	0.05	0.65	0.515	0.905
SCZ	EN_L2_3_IT	ZNF746	0.01	0.03	0.31	0.76	0.979
SCZ	EN_L3_5_IT_1	ZNF746	0.06	0.05	1.20	0.232	0.999
SCZ	EN_L3_5_IT_2	ZNF746	-0.02	0.04	-0.58	0.563	0.969
SCZ	EN_L3_5_IT_3	ZNF746	-0.04	0.04	-1.11	0.266	0.882
SCZ	EN_L5_6_NP	ZNF746	0.00	0.07	0.06	0.95	0.999
SCZ	EN_L6B	ZNF746	0.05	0.07	0.63	0.53	0.946
SCZ	EN_L6_CT	ZNF746	-0.05	0.06	-0.88	0.377	0.905
SCZ	EN_L6_IT_1	ZNF746	-0.00	0.07	-0.05	0.961	0.998
SCZ	EN_L6_IT_2	ZNF746	0.01	0.09	0.06	0.953	0.998
SCZ	Endo	ZNF746	0.27	0.15	1.82	0.0689	0.393
SCZ	IN_ADARB2	ZNF746	-0.07	0.07	-0.96	0.336	0.867
SCZ	IN_LAMP5_LHX6	ZNF746	0.00	0.07	0.03	0.978	0.999
SCZ	IN_LAMP5_RELN	ZNF746	-0.03	0.06	-0.42	0.678	0.993
SCZ	IN_PVALB	ZNF746	0.01	0.04	0.14	0.89	0.984
SCZ	IN_PVALB_CHC	ZNF746	0.06	0.08	0.73	0.468	0.944
SCZ	IN_SST	ZNF746	0.02	0.05	0.55	0.585	0.972
SCZ	IN_VIP	ZNF746	-0.00	0.04	-0.01	0.993	0.999
SCZ	Micro	ZNF746	-0.04	0.06	-0.68	0.495	0.92
SCZ	OPC	ZNF746	0.01	0.05	0.32	0.75	0.976
SCZ	Oligo	ZNF746	0.02	0.03	0.54	0.59	0.945
SCZ	Astro	ZNF749	-0.08	0.07	-1.19	0.234	0.782
SCZ	EN_L2_3_IT	ZNF749	0.03	0.06	0.52	0.601	0.966
SCZ	EN_L3_5_IT_1	ZNF749	-0.04	0.08	-0.55	0.586	0.999
SCZ	EN_L3_5_IT_2	ZNF749	0.03	0.06	0.54	0.592	0.971
SCZ	EN_L3_5_IT_3	ZNF749	0.03	0.06	0.42	0.675	0.967
SCZ	EN_L5_6_NP	ZNF749	0.11	0.10	1.10	0.272	0.999
SCZ	EN_L6B	ZNF749	0.11	0.10	1.12	0.265	0.89
SCZ	EN_L6_CT	ZNF749	0.06	0.09	0.60	0.545	0.943
SCZ	EN_L6_IT_1	ZNF749	-0.07	0.09	-0.78	0.438	0.942
SCZ	EN_L6_IT_2	ZNF749	-0.10	0.10	-1.00	0.316	0.929
SCZ	IN_ADARB2	ZNF749	-0.06	0.08	-0.69	0.487	0.925
SCZ	IN_LAMP5_LHX6	ZNF749	0.12	0.10	1.21	0.225	0.995
SCZ	IN_LAMP5_RELN	ZNF749	0.15	0.09	1.79	0.0729	0.885
SCZ	IN_PVALB	ZNF749	-0.00	0.06	-0.07	0.941	0.992
SCZ	IN_PVALB_CHC	ZNF749	-0.13	0.17	-0.74	0.459	0.943
SCZ	IN_SST	ZNF749	0.03	0.07	0.45	0.653	0.983
SCZ	IN_VIP	ZNF749	-0.03	0.06	-0.51	0.613	0.944
SCZ	OPC	ZNF749	0.04	0.06	0.67	0.502	0.923
SCZ	Oligo	ZNF749	0.04	0.05	0.69	0.493	0.927
SCZ	Astro	ZNF750	0.05	0.10	0.54	0.591	0.924
SCZ	EN_L2_3_IT	ZNF750	0.01	0.09	0.07	0.942	0.996
SCZ	EN_L3_5_IT_2	ZNF750	-0.03	0.10	-0.34	0.733	0.986
SCZ	EN_L3_5_IT_3	ZNF750	-0.01	0.10	-0.10	0.921	0.994
SCZ	EN_L6_IT_1	ZNF750	-0.09	0.21	-0.45	0.655	0.968
SCZ	IN_PVALB	ZNF750	0.15	0.16	0.94	0.345	0.894
SCZ	IN_SST	ZNF750	-0.15	0.18	-0.82	0.413	0.953
SCZ	IN_VIP	ZNF750	0.05	0.09	0.52	0.605	0.944
SCZ	OPC	ZNF750	0.35	0.21	1.65	0.0994	0.719
SCZ	Oligo	ZNF750	0.12	0.07	1.66	0.0978	0.726
SCZ	Astro	ZNF75A	-0.07	0.04	-1.69	0.0908	0.632
SCZ	EN_L2_3_IT	ZNF75A	-0.08	0.04	-1.87	0.0612	0.771
SCZ	EN_L3_5_IT_1	ZNF75A	-0.05	0.06	-0.85	0.394	0.999
SCZ	EN_L3_5_IT_2	ZNF75A	-0.06	0.04	-1.52	0.13	0.852
SCZ	EN_L3_5_IT_3	ZNF75A	-0.03	0.05	-0.69	0.491	0.946
SCZ	EN_L5_6_NP	ZNF75A	-0.12	0.07	-1.70	0.0886	0.999
SCZ	EN_L5_ET	ZNF75A	-0.46	0.61	-0.75	0.454	0.983
SCZ	EN_L6B	ZNF75A	-0.04	0.06	-0.68	0.499	0.945
SCZ	EN_L6_CT	ZNF75A	-0.09	0.06	-1.52	0.129	0.788
SCZ	EN_L6_IT_1	ZNF75A	-0.07	0.06	-1.11	0.265	0.909
SCZ	EN_L6_IT_2	ZNF75A	-0.10	0.08	-1.32	0.187	0.889
SCZ	Endo	ZNF75A	-0.14	0.13	-1.08	0.278	0.678
SCZ	IN_ADARB2	ZNF75A	-0.09	0.06	-1.52	0.129	0.764
SCZ	IN_LAMP5_LHX6	ZNF75A	-0.13	0.07	-1.87	0.0613	0.995
SCZ	IN_LAMP5_RELN	ZNF75A	-0.10	0.06	-1.90	0.058	0.844
SCZ	IN_PVALB	ZNF75A	-0.11	0.05	-2.26	0.0238	0.556
SCZ	IN_PVALB_CHC	ZNF75A	-0.18	0.08	-2.32	0.0205	0.645
SCZ	IN_SST	ZNF75A	-0.06	0.05	-1.22	0.224	0.919
SCZ	IN_VIP	ZNF75A	-0.09	0.04	-2.20	0.0276	0.507
SCZ	Micro	ZNF75A	-0.08	0.06	-1.40	0.161	0.741
SCZ	OPC	ZNF75A	-0.05	0.04	-1.26	0.207	0.809
SCZ	Oligo	ZNF75A	0.00	0.03	0.07	0.942	0.993
SCZ	PC	ZNF75A	0.04	0.16	0.28	0.783	0.978
SCZ	Astro	ZNF75D	-0.06	0.04	-1.34	0.18	0.744
SCZ	EN_L2_3_IT	ZNF75D	0.01	0.04	0.24	0.808	0.983
SCZ	EN_L3_5_IT_1	ZNF75D	0.08	0.06	1.27	0.204	0.999
SCZ	EN_L3_5_IT_2	ZNF75D	0.01	0.05	0.17	0.864	0.997
SCZ	EN_L3_5_IT_3	ZNF75D	0.07	0.05	1.40	0.161	0.813
SCZ	EN_L5_6_NP	ZNF75D	-0.06	0.08	-0.76	0.446	0.999
SCZ	EN_L5_ET	ZNF75D	0.29	0.60	0.49	0.626	0.983
SCZ	EN_L6B	ZNF75D	0.00	0.08	0.02	0.984	0.999
SCZ	EN_L6_CT	ZNF75D	0.01	0.08	0.17	0.862	0.985
SCZ	EN_L6_IT_1	ZNF75D	0.08	0.08	1.01	0.31	0.915
SCZ	EN_L6_IT_2	ZNF75D	-0.02	0.09	-0.18	0.859	0.99
SCZ	Endo	ZNF75D	-0.19	0.14	-1.38	0.167	0.546
SCZ	IN_ADARB2	ZNF75D	-0.02	0.06	-0.33	0.738	0.971
SCZ	IN_LAMP5_LHX6	ZNF75D	0.10	0.09	1.12	0.264	0.995
SCZ	IN_LAMP5_RELN	ZNF75D	-0.01	0.06	-0.16	0.87	0.993
SCZ	IN_PVALB	ZNF75D	-0.06	0.04	-1.27	0.203	0.831
SCZ	IN_PVALB_CHC	ZNF75D	0.07	0.08	0.80	0.421	0.938
SCZ	IN_SST	ZNF75D	0.05	0.05	0.91	0.363	0.946
SCZ	IN_VIP	ZNF75D	-0.01	0.04	-0.34	0.733	0.966
SCZ	Micro	ZNF75D	-0.09	0.06	-1.62	0.105	0.662
SCZ	OPC	ZNF75D	0.02	0.04	0.61	0.54	0.933
SCZ	Oligo	ZNF75D	-0.00	0.03	-0.07	0.948	0.994
SCZ	PC	ZNF75D	-0.20	0.19	-1.05	0.292	0.894
SCZ	VLMC	ZNF75D	-0.16	0.13	-1.24	0.214	0.935
SCZ	Astro	ZNF76	-0.06	0.04	-1.61	0.108	0.655
SCZ	EN_L2_3_IT	ZNF76	-0.03	0.03	-1.00	0.318	0.928
SCZ	EN_L3_5_IT_1	ZNF76	-0.06	0.05	-1.15	0.25	0.999
SCZ	EN_L3_5_IT_2	ZNF76	-0.07	0.04	-1.76	0.0789	0.8
SCZ	EN_L3_5_IT_3	ZNF76	-0.04	0.04	-0.90	0.368	0.921
SCZ	EN_L5_6_NP	ZNF76	-0.11	0.07	-1.60	0.109	0.999
SCZ	EN_L5_ET	ZNF76	0.69	0.47	1.47	0.143	0.908
SCZ	EN_L6B	ZNF76	0.06	0.08	0.72	0.471	0.944
SCZ	EN_L6_CT	ZNF76	-0.01	0.07	-0.09	0.927	0.994
SCZ	EN_L6_IT_1	ZNF76	0.00	0.06	0.02	0.983	0.999
SCZ	EN_L6_IT_2	ZNF76	-0.00	0.07	-0.00	0.996	1
SCZ	Endo	ZNF76	-0.15	0.15	-1.01	0.311	0.699
SCZ	IN_ADARB2	ZNF76	-0.05	0.06	-0.88	0.378	0.888
SCZ	IN_LAMP5_LHX6	ZNF76	-0.10	0.07	-1.44	0.149	0.995
SCZ	IN_LAMP5_RELN	ZNF76	-0.05	0.05	-0.91	0.363	0.963
SCZ	IN_PVALB	ZNF76	-0.04	0.04	-1.01	0.313	0.887
SCZ	IN_PVALB_CHC	ZNF76	-0.00	0.07	-0.00	0.999	1
SCZ	IN_SST	ZNF76	-0.03	0.04	-0.58	0.562	0.97
SCZ	IN_VIP	ZNF76	-0.06	0.04	-1.73	0.0843	0.646
SCZ	Micro	ZNF76	-0.07	0.05	-1.40	0.162	0.742
SCZ	OPC	ZNF76	-0.07	0.04	-1.99	0.0463	0.609
SCZ	Oligo	ZNF76	-0.03	0.03	-1.00	0.317	0.872
SCZ	PC	ZNF76	-0.34	0.20	-1.75	0.08	0.691
SCZ	Astro	ZNF761	0.03	0.07	0.49	0.623	0.932
SCZ	EN_L2_3_IT	ZNF761	0.07	0.05	1.26	0.208	0.885
SCZ	EN_L3_5_IT_1	ZNF761	0.13	0.17	0.78	0.433	0.999
SCZ	EN_L3_5_IT_2	ZNF761	0.19	0.07	2.62	0.00873	0.599
SCZ	EN_L3_5_IT_3	ZNF761	0.14	0.08	1.84	0.0662	0.685
SCZ	EN_L6_IT_1	ZNF761	0.04	0.19	0.21	0.837	0.986
SCZ	IN_ADARB2	ZNF761	0.06	0.09	0.76	0.448	0.914
SCZ	IN_LAMP5_LHX6	ZNF761	0.03	0.17	0.19	0.853	0.997
SCZ	IN_LAMP5_RELN	ZNF761	0.16	0.09	1.77	0.0759	0.885
SCZ	IN_PVALB	ZNF761	0.04	0.18	0.23	0.815	0.977
SCZ	IN_SST	ZNF761	0.11	0.08	1.42	0.156	0.893
SCZ	IN_VIP	ZNF761	0.00	0.06	0.03	0.973	0.995
SCZ	Micro	ZNF761	-0.21	0.09	-2.42	0.0154	0.424
SCZ	OPC	ZNF761	0.08	0.06	1.34	0.18	0.787
SCZ	Oligo	ZNF761	0.12	0.04	3.31	0.000942	0.27
SCZ	Astro	ZNF763	-0.01	0.10	-0.12	0.905	0.988
SCZ	EN_L2_3_IT	ZNF763	0.06	0.09	0.59	0.552	0.965
SCZ	EN_L3_5_IT_3	ZNF763	-0.39	0.20	-1.93	0.0535	0.651
SCZ	Oligo	ZNF763	0.03	0.08	0.34	0.734	0.963
SCZ	Astro	ZNF764	-0.02	0.06	-0.27	0.786	0.964
SCZ	EN_L2_3_IT	ZNF764	-0.05	0.05	-0.90	0.367	0.943
SCZ	EN_L3_5_IT_1	ZNF764	-0.21	0.17	-1.18	0.237	0.999
SCZ	EN_L3_5_IT_2	ZNF764	-0.09	0.07	-1.29	0.198	0.896
SCZ	EN_L3_5_IT_3	ZNF764	-0.07	0.07	-0.98	0.33	0.904
SCZ	EN_L6_IT_1	ZNF764	-0.24	0.16	-1.47	0.142	0.88
SCZ	IN_ADARB2	ZNF764	-0.11	0.17	-0.65	0.515	0.932
SCZ	IN_LAMP5_RELN	ZNF764	-0.27	0.16	-1.68	0.0927	0.916
SCZ	IN_PVALB	ZNF764	-0.11	0.07	-1.62	0.105	0.759
SCZ	IN_SST	ZNF764	-0.09	0.08	-1.14	0.254	0.922
SCZ	IN_VIP	ZNF764	0.03	0.06	0.43	0.668	0.955
SCZ	OPC	ZNF764	-0.03	0.08	-0.36	0.718	0.971
SCZ	Oligo	ZNF764	-0.02	0.05	-0.44	0.661	0.957
SCZ	Astro	ZNF765	0.02	0.06	0.29	0.77	0.961
SCZ	EN_L2_3_IT	ZNF765	0.12	0.07	1.77	0.0763	0.791
SCZ	EN_L3_5_IT_1	ZNF765	0.11	0.10	1.16	0.248	0.999
SCZ	EN_L3_5_IT_2	ZNF765	0.19	0.07	2.54	0.0112	0.614
SCZ	EN_L3_5_IT_3	ZNF765	0.15	0.08	1.87	0.0609	0.677
SCZ	EN_L6B	ZNF765	0.11	0.19	0.59	0.554	0.948
SCZ	EN_L6_IT_1	ZNF765	0.13	0.21	0.60	0.546	0.957
SCZ	Endo	ZNF765	0.22	0.16	1.38	0.169	0.546
SCZ	IN_ADARB2	ZNF765	0.10	0.07	1.42	0.156	0.775
SCZ	IN_LAMP5_LHX6	ZNF765	0.08	0.09	0.94	0.349	0.995
SCZ	IN_LAMP5_RELN	ZNF765	0.03	0.07	0.45	0.649	0.989
SCZ	IN_PVALB	ZNF765	0.04	0.10	0.38	0.704	0.959
SCZ	IN_SST	ZNF765	0.07	0.07	0.98	0.327	0.939
SCZ	IN_VIP	ZNF765	0.07	0.05	1.50	0.135	0.716
SCZ	Micro	ZNF765	0.02	0.07	0.30	0.762	0.973
SCZ	OPC	ZNF765	0.03	0.06	0.45	0.654	0.959
SCZ	Oligo	ZNF765	0.02	0.04	0.45	0.651	0.957
SCZ	Astro	ZNF766	0.01	0.04	0.36	0.72	0.954
SCZ	EN_L2_3_IT	ZNF766	0.03	0.03	0.95	0.341	0.933
SCZ	EN_L3_5_IT_1	ZNF766	0.02	0.06	0.32	0.753	0.999
SCZ	EN_L3_5_IT_2	ZNF766	0.05	0.04	1.22	0.223	0.904
SCZ	EN_L3_5_IT_3	ZNF766	0.01	0.05	0.19	0.85	0.985
SCZ	EN_L5_6_NP	ZNF766	0.00	0.08	0.04	0.966	0.999
SCZ	EN_L6B	ZNF766	0.12	0.08	1.52	0.13	0.837
SCZ	EN_L6_CT	ZNF766	0.06	0.07	0.96	0.336	0.882
SCZ	EN_L6_IT_1	ZNF766	-0.07	0.07	-0.93	0.353	0.925
SCZ	EN_L6_IT_2	ZNF766	0.06	0.08	0.71	0.481	0.967
SCZ	Endo	ZNF766	0.05	0.18	0.27	0.789	0.935
SCZ	IN_ADARB2	ZNF766	0.03	0.05	0.52	0.602	0.948
SCZ	IN_LAMP5_LHX6	ZNF766	0.00	0.08	0.01	0.995	1
SCZ	IN_LAMP5_RELN	ZNF766	0.07	0.07	0.98	0.326	0.963
SCZ	IN_PVALB	ZNF766	0.02	0.04	0.45	0.655	0.95
SCZ	IN_PVALB_CHC	ZNF766	0.23	0.14	1.61	0.108	0.812
SCZ	IN_SST	ZNF766	0.04	0.05	0.79	0.431	0.958
SCZ	IN_VIP	ZNF766	0.04	0.04	1.03	0.302	0.835
SCZ	Micro	ZNF766	-0.04	0.06	-0.63	0.526	0.928
SCZ	OPC	ZNF766	-0.02	0.04	-0.56	0.572	0.94
SCZ	Oligo	ZNF766	-0.02	0.03	-0.68	0.494	0.927
SCZ	Astro	ZNF768	0.05	0.06	0.81	0.415	0.866
SCZ	EN_L2_3_IT	ZNF768	0.09	0.06	1.62	0.106	0.814
SCZ	EN_L3_5_IT_2	ZNF768	-0.08	0.08	-0.97	0.332	0.937
SCZ	EN_L3_5_IT_3	ZNF768	-0.01	0.06	-0.11	0.91	0.992
SCZ	IN_ADARB2	ZNF768	0.26	0.19	1.36	0.174	0.784
SCZ	IN_PVALB	ZNF768	-0.11	0.07	-1.50	0.134	0.793
SCZ	IN_SST	ZNF768	-0.03	0.08	-0.32	0.751	0.984
SCZ	IN_VIP	ZNF768	0.05	0.07	0.70	0.485	0.913
SCZ	OPC	ZNF768	0.00	0.09	0.05	0.958	0.994
SCZ	Oligo	ZNF768	0.03	0.06	0.44	0.663	0.957
SCZ	Astro	ZNF77	-0.06	0.06	-0.96	0.339	0.835
SCZ	EN_L2_3_IT	ZNF77	-0.01	0.05	-0.14	0.889	0.993
SCZ	EN_L3_5_IT_1	ZNF77	-0.12	0.16	-0.78	0.436	0.999
SCZ	EN_L3_5_IT_2	ZNF77	0.00	0.07	0.03	0.978	0.999
SCZ	EN_L3_5_IT_3	ZNF77	-0.04	0.08	-0.50	0.616	0.961
SCZ	EN_L6_IT_1	ZNF77	-0.02	0.16	-0.10	0.917	0.994
SCZ	IN_ADARB2	ZNF77	0.17	0.14	1.18	0.236	0.838
SCZ	IN_LAMP5_RELN	ZNF77	-0.10	0.14	-0.72	0.469	0.969
SCZ	IN_PVALB	ZNF77	-0.03	0.07	-0.47	0.635	0.947
SCZ	IN_SST	ZNF77	-0.09	0.12	-0.70	0.483	0.965
SCZ	IN_VIP	ZNF77	0.13	0.07	1.93	0.0542	0.605
SCZ	OPC	ZNF77	0.00	0.08	0.02	0.984	0.997
SCZ	Oligo	ZNF77	-0.08	0.05	-1.63	0.103	0.733
SCZ	Astro	ZNF770	0.04	0.04	0.99	0.324	0.825
SCZ	EN_L2_3_IT	ZNF770	0.05	0.04	1.19	0.232	0.9
SCZ	EN_L3_5_IT_1	ZNF770	0.09	0.06	1.51	0.132	0.999
SCZ	EN_L3_5_IT_2	ZNF770	0.12	0.04	2.80	0.00505	0.536
SCZ	EN_L3_5_IT_3	ZNF770	0.10	0.05	2.08	0.0372	0.582
SCZ	EN_L5_6_NP	ZNF770	0.08	0.07	1.16	0.247	0.999
SCZ	EN_L6B	ZNF770	0.14	0.07	2.01	0.0442	0.725
SCZ	EN_L6_CT	ZNF770	0.04	0.05	0.81	0.42	0.913
SCZ	EN_L6_IT_1	ZNF770	0.08	0.06	1.32	0.186	0.883
SCZ	EN_L6_IT_2	ZNF770	0.17	0.08	2.15	0.0317	0.709
SCZ	Endo	ZNF770	0.34	0.12	2.82	0.00477	0.124
SCZ	IN_ADARB2	ZNF770	0.05	0.06	0.75	0.453	0.915
SCZ	IN_LAMP5_LHX6	ZNF770	0.02	0.06	0.41	0.685	0.997
SCZ	IN_LAMP5_RELN	ZNF770	0.07	0.05	1.32	0.188	0.942
SCZ	IN_PVALB	ZNF770	0.08	0.04	1.94	0.0529	0.675
SCZ	IN_PVALB_CHC	ZNF770	0.19	0.07	2.73	0.00637	0.521
SCZ	IN_SST	ZNF770	0.07	0.05	1.56	0.119	0.881
SCZ	IN_VIP	ZNF770	0.09	0.04	2.34	0.0195	0.468
SCZ	Micro	ZNF770	0.01	0.06	0.20	0.844	0.985
SCZ	OPC	ZNF770	0.08	0.04	1.96	0.0499	0.626
SCZ	Oligo	ZNF770	0.07	0.03	2.28	0.0225	0.554
SCZ	Astro	ZNF771	0.02	0.04	0.46	0.647	0.937
SCZ	EN_L2_3_IT	ZNF771	0.02	0.04	0.65	0.515	0.962
SCZ	EN_L3_5_IT_1	ZNF771	0.03	0.08	0.36	0.721	0.999
SCZ	EN_L3_5_IT_2	ZNF771	-0.01	0.05	-0.12	0.905	0.997
SCZ	EN_L3_5_IT_3	ZNF771	0.02	0.05	0.45	0.65	0.964
SCZ	EN_L5_6_NP	ZNF771	0.14	0.08	1.60	0.11	0.999
SCZ	EN_L6B	ZNF771	0.12	0.08	1.52	0.129	0.836
SCZ	EN_L6_CT	ZNF771	0.03	0.07	0.46	0.648	0.96
SCZ	EN_L6_IT_1	ZNF771	0.01	0.07	0.12	0.903	0.992
SCZ	EN_L6_IT_2	ZNF771	-0.12	0.09	-1.35	0.178	0.887
SCZ	IN_ADARB2	ZNF771	0.07	0.07	1.02	0.309	0.86
SCZ	IN_LAMP5_LHX6	ZNF771	0.03	0.10	0.35	0.723	0.997
SCZ	IN_LAMP5_RELN	ZNF771	-0.04	0.06	-0.69	0.492	0.973
SCZ	IN_PVALB	ZNF771	-0.00	0.05	-0.00	0.998	0.999
SCZ	IN_PVALB_CHC	ZNF771	0.11	0.08	1.36	0.175	0.865
SCZ	IN_SST	ZNF771	-0.01	0.06	-0.13	0.893	0.999
SCZ	IN_VIP	ZNF771	0.02	0.04	0.46	0.645	0.949
SCZ	Micro	ZNF771	0.09	0.09	1.07	0.284	0.835
SCZ	OPC	ZNF771	0.05	0.05	0.96	0.336	0.872
SCZ	Oligo	ZNF771	0.04	0.04	1.01	0.314	0.868
SCZ	Astro	ZNF774	0.03	0.05	0.52	0.605	0.927
SCZ	EN_L2_3_IT	ZNF774	0.01	0.05	0.15	0.882	0.993
SCZ	EN_L3_5_IT_1	ZNF774	0.04	0.07	0.56	0.575	0.999
SCZ	EN_L3_5_IT_2	ZNF774	0.06	0.05	1.18	0.237	0.909
SCZ	EN_L3_5_IT_3	ZNF774	-0.01	0.05	-0.26	0.793	0.982
SCZ	EN_L5_6_NP	ZNF774	0.05	0.08	0.65	0.515	0.999
SCZ	EN_L6B	ZNF774	0.06	0.08	0.71	0.475	0.944
SCZ	EN_L6_CT	ZNF774	-0.03	0.08	-0.35	0.729	0.973
SCZ	EN_L6_IT_1	ZNF774	0.06	0.07	0.91	0.365	0.926
SCZ	EN_L6_IT_2	ZNF774	0.14	0.09	1.57	0.116	0.847
SCZ	IN_ADARB2	ZNF774	0.02	0.08	0.27	0.789	0.977
SCZ	IN_LAMP5_LHX6	ZNF774	-0.01	0.09	-0.11	0.912	0.997
SCZ	IN_LAMP5_RELN	ZNF774	-0.06	0.07	-0.84	0.402	0.964
SCZ	IN_PVALB	ZNF774	0.01	0.05	0.25	0.804	0.976
SCZ	IN_PVALB_CHC	ZNF774	0.20	0.14	1.43	0.153	0.862
SCZ	IN_SST	ZNF774	-0.07	0.06	-1.09	0.276	0.926
SCZ	IN_VIP	ZNF774	0.02	0.04	0.46	0.649	0.952
SCZ	OPC	ZNF774	0.08	0.06	1.24	0.214	0.817
SCZ	Oligo	ZNF774	0.02	0.05	0.37	0.709	0.961
SCZ	Astro	ZNF775	0.04	0.09	0.48	0.631	0.934
SCZ	EN_L2_3_IT	ZNF775	0.06	0.07	0.87	0.384	0.95
SCZ	EN_L3_5_IT_2	ZNF775	-0.25	0.19	-1.30	0.193	0.891
SCZ	EN_L3_5_IT_3	ZNF775	-0.08	0.20	-0.40	0.686	0.969
SCZ	IN_PVALB	ZNF775	0.06	0.18	0.31	0.758	0.966
SCZ	IN_VIP	ZNF775	-0.40	0.16	-2.41	0.0158	0.45
SCZ	OPC	ZNF775	-0.20	0.19	-1.03	0.301	0.859
SCZ	Oligo	ZNF775	0.12	0.07	1.69	0.091	0.719
SCZ	Astro	ZNF776	-0.01	0.05	-0.18	0.856	0.979
SCZ	EN_L2_3_IT	ZNF776	0.06	0.04	1.52	0.128	0.839
SCZ	EN_L3_5_IT_1	ZNF776	-0.02	0.08	-0.20	0.844	0.999
SCZ	EN_L3_5_IT_2	ZNF776	0.02	0.05	0.31	0.759	0.99
SCZ	EN_L3_5_IT_3	ZNF776	0.04	0.06	0.72	0.471	0.944
SCZ	EN_L5_6_NP	ZNF776	0.24	0.16	1.45	0.147	0.999
SCZ	EN_L6B	ZNF776	-0.20	0.16	-1.27	0.203	0.873
SCZ	EN_L6_CT	ZNF776	0.08	0.09	0.88	0.381	0.905
SCZ	EN_L6_IT_1	ZNF776	0.04	0.09	0.42	0.678	0.971
SCZ	EN_L6_IT_2	ZNF776	0.16	0.18	0.86	0.391	0.947
SCZ	IN_ADARB2	ZNF776	0.20	0.07	2.75	0.00593	0.386
SCZ	IN_LAMP5_LHX6	ZNF776	0.15	0.18	0.83	0.407	0.995
SCZ	IN_LAMP5_RELN	ZNF776	-0.04	0.08	-0.54	0.589	0.987
SCZ	IN_PVALB	ZNF776	0.01	0.06	0.20	0.844	0.979
SCZ	IN_PVALB_CHC	ZNF776	0.27	0.17	1.54	0.123	0.833
SCZ	IN_SST	ZNF776	-0.03	0.06	-0.48	0.63	0.981
SCZ	IN_VIP	ZNF776	0.04	0.05	0.83	0.406	0.889
SCZ	OPC	ZNF776	-0.01	0.06	-0.12	0.906	0.99
SCZ	Oligo	ZNF776	-0.02	0.04	-0.52	0.602	0.947
SCZ	Astro	ZNF777	-0.00	0.06	-0.03	0.979	0.998
SCZ	EN_L2_3_IT	ZNF777	0.02	0.04	0.41	0.682	0.975
SCZ	EN_L3_5_IT_1	ZNF777	-0.02	0.08	-0.25	0.802	0.999
SCZ	EN_L3_5_IT_2	ZNF777	-0.08	0.05	-1.65	0.0986	0.824
SCZ	EN_L3_5_IT_3	ZNF777	-0.08	0.05	-1.53	0.126	0.769
SCZ	EN_L5_6_NP	ZNF777	-0.18	0.09	-1.96	0.05	0.999
SCZ	EN_L6B	ZNF777	-0.14	0.10	-1.41	0.157	0.851
SCZ	EN_L6_CT	ZNF777	-0.12	0.08	-1.54	0.123	0.781
SCZ	EN_L6_IT_1	ZNF777	-0.12	0.08	-1.53	0.125	0.868
SCZ	EN_L6_IT_2	ZNF777	-0.02	0.10	-0.22	0.826	0.987
SCZ	IN_ADARB2	ZNF777	0.02	0.07	0.25	0.8	0.979
SCZ	IN_LAMP5_LHX6	ZNF777	-0.00	0.09	-0.05	0.959	0.998
SCZ	IN_LAMP5_RELN	ZNF777	0.04	0.09	0.50	0.62	0.989
SCZ	IN_PVALB	ZNF777	-0.06	0.06	-1.02	0.306	0.882
SCZ	IN_PVALB_CHC	ZNF777	-0.08	0.15	-0.56	0.577	0.956
SCZ	IN_SST	ZNF777	-0.05	0.06	-0.72	0.469	0.963
SCZ	IN_VIP	ZNF777	-0.12	0.05	-2.16	0.0306	0.525
SCZ	Micro	ZNF777	0.01	0.09	0.10	0.918	0.991
SCZ	OPC	ZNF777	0.06	0.06	1.12	0.265	0.848
SCZ	Oligo	ZNF777	-0.04	0.05	-0.78	0.436	0.915
SCZ	Astro	ZNF778	0.08	0.05	1.69	0.0917	0.635
SCZ	EN_L2_3_IT	ZNF778	0.00	0.04	0.06	0.952	0.996
SCZ	EN_L3_5_IT_1	ZNF778	-0.00	0.07	-0.01	0.99	1
SCZ	EN_L3_5_IT_2	ZNF778	0.02	0.05	0.35	0.725	0.985
SCZ	EN_L3_5_IT_3	ZNF778	0.01	0.06	0.16	0.87	0.988
SCZ	EN_L5_6_NP	ZNF778	-0.10	0.15	-0.64	0.523	0.999
SCZ	EN_L6B	ZNF778	0.21	0.10	2.02	0.0436	0.725
SCZ	EN_L6_CT	ZNF778	0.05	0.08	0.65	0.519	0.937
SCZ	EN_L6_IT_1	ZNF778	0.07	0.08	0.90	0.369	0.927
SCZ	EN_L6_IT_2	ZNF778	0.00	0.09	0.04	0.971	0.998
SCZ	IN_ADARB2	ZNF778	0.04	0.08	0.45	0.651	0.956
SCZ	IN_LAMP5_LHX6	ZNF778	-0.14	0.17	-0.82	0.415	0.995
SCZ	IN_LAMP5_RELN	ZNF778	0.01	0.08	0.17	0.862	0.993
SCZ	IN_PVALB	ZNF778	0.00	0.06	0.07	0.942	0.992
SCZ	IN_PVALB_CHC	ZNF778	-0.05	0.16	-0.30	0.761	0.981
SCZ	IN_SST	ZNF778	0.01	0.06	0.12	0.907	0.999
SCZ	IN_VIP	ZNF778	-0.03	0.05	-0.71	0.476	0.91
SCZ	Micro	ZNF778	-0.05	0.08	-0.64	0.525	0.928
SCZ	OPC	ZNF778	-0.07	0.06	-1.23	0.22	0.822
SCZ	Oligo	ZNF778	0.02	0.04	0.44	0.663	0.957
SCZ	Astro	ZNF780B	-0.02	0.03	-0.57	0.571	0.921
SCZ	EN_L2_3_IT	ZNF780B	0.02	0.03	0.69	0.49	0.961
SCZ	EN_L3_5_IT_1	ZNF780B	0.01	0.04	0.29	0.773	0.999
SCZ	EN_L3_5_IT_2	ZNF780B	0.04	0.03	1.18	0.238	0.909
SCZ	EN_L3_5_IT_3	ZNF780B	0.04	0.03	1.17	0.241	0.871
SCZ	EN_L5_6_NP	ZNF780B	0.06	0.04	1.46	0.145	0.999
SCZ	EN_L5_ET	ZNF780B	0.35	0.37	0.96	0.339	0.98
SCZ	EN_L6B	ZNF780B	0.03	0.05	0.65	0.514	0.946
SCZ	EN_L6_CT	ZNF780B	0.06	0.04	1.59	0.112	0.766
SCZ	EN_L6_IT_1	ZNF780B	0.07	0.05	1.42	0.156	0.882
SCZ	EN_L6_IT_2	ZNF780B	0.02	0.05	0.45	0.653	0.982
SCZ	Endo	ZNF780B	-0.26	0.12	-2.24	0.0251	0.255
SCZ	IN_ADARB2	ZNF780B	-0.06	0.04	-1.66	0.0978	0.737
SCZ	IN_LAMP5_LHX6	ZNF780B	0.01	0.05	0.18	0.856	0.997
SCZ	IN_LAMP5_RELN	ZNF780B	0.01	0.04	0.31	0.756	0.993
SCZ	IN_PVALB	ZNF780B	-0.01	0.03	-0.16	0.876	0.983
SCZ	IN_PVALB_CHC	ZNF780B	0.08	0.05	1.61	0.108	0.812
SCZ	IN_SST	ZNF780B	-0.03	0.04	-0.71	0.477	0.963
SCZ	IN_VIP	ZNF780B	0.02	0.03	0.67	0.502	0.918
SCZ	Micro	ZNF780B	-0.05	0.05	-1.13	0.26	0.817
SCZ	OPC	ZNF780B	-0.01	0.03	-0.44	0.658	0.959
SCZ	Oligo	ZNF780B	-0.02	0.03	-0.66	0.508	0.928
SCZ	PC	ZNF780B	-0.01	0.10	-0.06	0.95	0.996
SCZ	PVM	ZNF780B	-0.13	0.12	-1.10	0.27	0.818
SCZ	VLMC	ZNF780B	-0.05	0.11	-0.44	0.659	0.966
SCZ	Astro	ZNF782	0.03	0.03	0.82	0.414	0.865
SCZ	EN_L2_3_IT	ZNF782	0.03	0.03	0.76	0.447	0.956
SCZ	EN_L3_5_IT_1	ZNF782	0.06	0.04	1.26	0.209	0.999
SCZ	EN_L3_5_IT_2	ZNF782	0.03	0.04	0.86	0.391	0.942
SCZ	EN_L3_5_IT_3	ZNF782	0.06	0.04	1.46	0.146	0.797
SCZ	EN_L5_6_NP	ZNF782	0.09	0.05	1.65	0.0995	0.999
SCZ	EN_L5_ET	ZNF782	-0.26	0.39	-0.67	0.504	0.983
SCZ	EN_L6B	ZNF782	0.10	0.06	1.79	0.0739	0.767
SCZ	EN_L6_CT	ZNF782	-0.00	0.05	-0.06	0.955	0.998
SCZ	EN_L6_IT_1	ZNF782	0.06	0.05	1.34	0.179	0.883
SCZ	EN_L6_IT_2	ZNF782	0.12	0.06	1.95	0.0516	0.762
SCZ	Endo	ZNF782	0.12	0.13	0.91	0.363	0.739
SCZ	IN_ADARB2	ZNF782	-0.02	0.04	-0.47	0.638	0.953
SCZ	IN_LAMP5_LHX6	ZNF782	0.07	0.05	1.44	0.149	0.995
SCZ	IN_LAMP5_RELN	ZNF782	0.06	0.04	1.44	0.15	0.932
SCZ	IN_PVALB	ZNF782	0.02	0.04	0.64	0.52	0.929
SCZ	IN_PVALB_CHC	ZNF782	0.05	0.06	0.85	0.395	0.932
SCZ	IN_SST	ZNF782	0.07	0.04	1.76	0.0787	0.846
SCZ	IN_VIP	ZNF782	0.05	0.03	1.55	0.121	0.703
SCZ	Micro	ZNF782	0.07	0.05	1.50	0.133	0.701
SCZ	OPC	ZNF782	0.02	0.03	0.49	0.626	0.954
SCZ	Oligo	ZNF782	0.02	0.03	0.72	0.474	0.922
SCZ	PC	ZNF782	0.22	0.17	1.30	0.194	0.825
SCZ	VLMC	ZNF782	-0.09	0.11	-0.76	0.449	0.954
SCZ	Astro	ZNF783	-0.01	0.04	-0.23	0.816	0.971
SCZ	EN_L2_3_IT	ZNF783	-0.02	0.03	-0.70	0.485	0.96
SCZ	EN_L3_5_IT_1	ZNF783	-0.06	0.06	-0.94	0.347	0.999
SCZ	EN_L3_5_IT_2	ZNF783	-0.00	0.04	-0.11	0.909	0.997
SCZ	EN_L3_5_IT_3	ZNF783	-0.05	0.04	-1.02	0.31	0.897
SCZ	EN_L5_6_NP	ZNF783	0.03	0.07	0.41	0.682	0.999
SCZ	EN_L6B	ZNF783	0.04	0.09	0.41	0.682	0.97
SCZ	EN_L6_CT	ZNF783	-0.03	0.07	-0.52	0.606	0.954
SCZ	EN_L6_IT_1	ZNF783	-0.02	0.07	-0.32	0.746	0.979
SCZ	EN_L6_IT_2	ZNF783	-0.08	0.10	-0.84	0.4	0.952
SCZ	IN_ADARB2	ZNF783	-0.13	0.07	-1.97	0.0486	0.625
SCZ	IN_LAMP5_LHX6	ZNF783	-0.03	0.08	-0.31	0.758	0.997
SCZ	IN_LAMP5_RELN	ZNF783	-0.10	0.07	-1.50	0.135	0.931
SCZ	IN_PVALB	ZNF783	-0.08	0.05	-1.70	0.0889	0.727
SCZ	IN_PVALB_CHC	ZNF783	-0.09	0.09	-1.02	0.309	0.921
SCZ	IN_SST	ZNF783	-0.04	0.05	-0.83	0.406	0.953
SCZ	IN_VIP	ZNF783	-0.02	0.04	-0.59	0.553	0.933
SCZ	Micro	ZNF783	-0.13	0.06	-2.22	0.0266	0.478
SCZ	OPC	ZNF783	0.06	0.05	1.29	0.196	0.802
SCZ	Oligo	ZNF783	-0.03	0.03	-0.82	0.411	0.908
SCZ	Astro	ZNF784	-0.01	0.08	-0.12	0.908	0.988
SCZ	EN_L2_3_IT	ZNF784	0.07	0.09	0.79	0.431	0.955
SCZ	EN_L3_5_IT_3	ZNF784	-0.30	0.18	-1.70	0.0888	0.722
SCZ	IN_PVALB	ZNF784	0.04	0.16	0.25	0.806	0.976
SCZ	IN_VIP	ZNF784	0.12	0.19	0.64	0.52	0.922
SCZ	Oligo	ZNF784	-0.17	0.07	-2.42	0.0153	0.542
SCZ	Astro	ZNF785	0.05	0.04	1.09	0.277	0.807
SCZ	EN_L2_3_IT	ZNF785	0.00	0.03	0.01	0.989	0.998
SCZ	EN_L3_5_IT_1	ZNF785	-0.01	0.05	-0.25	0.804	0.999
SCZ	EN_L3_5_IT_2	ZNF785	0.02	0.04	0.55	0.581	0.971
SCZ	EN_L3_5_IT_3	ZNF785	-0.01	0.04	-0.15	0.879	0.988
SCZ	EN_L5_6_NP	ZNF785	-0.04	0.07	-0.63	0.527	0.999
SCZ	EN_L5_ET	ZNF785	1.29	0.58	2.21	0.0274	0.745
SCZ	EN_L6B	ZNF785	-0.03	0.08	-0.43	0.664	0.966
SCZ	EN_L6_CT	ZNF785	0.04	0.06	0.64	0.522	0.937
SCZ	EN_L6_IT_1	ZNF785	0.03	0.06	0.48	0.631	0.967
SCZ	EN_L6_IT_2	ZNF785	-0.08	0.08	-1.00	0.316	0.929
SCZ	IN_ADARB2	ZNF785	-0.05	0.06	-0.95	0.344	0.871
SCZ	IN_LAMP5_LHX6	ZNF785	0.00	0.08	0.01	0.99	1
SCZ	IN_LAMP5_RELN	ZNF785	-0.02	0.06	-0.38	0.702	0.993
SCZ	IN_PVALB	ZNF785	-0.04	0.04	-1.08	0.282	0.869
SCZ	IN_PVALB_CHC	ZNF785	-0.01	0.08	-0.15	0.881	0.993
SCZ	IN_SST	ZNF785	-0.06	0.05	-1.26	0.209	0.918
SCZ	IN_VIP	ZNF785	-0.03	0.04	-0.69	0.489	0.914
SCZ	Micro	ZNF785	0.05	0.06	0.77	0.439	0.901
SCZ	OPC	ZNF785	0.06	0.04	1.51	0.132	0.751
SCZ	Oligo	ZNF785	0.05	0.03	1.84	0.0651	0.661
SCZ	Astro	ZNF786	-0.02	0.05	-0.42	0.675	0.942
SCZ	EN_L2_3_IT	ZNF786	-0.05	0.04	-1.24	0.215	0.89
SCZ	EN_L3_5_IT_1	ZNF786	0.05	0.07	0.80	0.422	0.999
SCZ	EN_L3_5_IT_2	ZNF786	-0.02	0.05	-0.50	0.619	0.972
SCZ	EN_L3_5_IT_3	ZNF786	-0.03	0.05	-0.63	0.529	0.957
SCZ	EN_L5_6_NP	ZNF786	0.01	0.09	0.06	0.949	0.999
SCZ	EN_L6B	ZNF786	-0.04	0.08	-0.46	0.646	0.964
SCZ	EN_L6_CT	ZNF786	0.05	0.07	0.75	0.453	0.922
SCZ	EN_L6_IT_1	ZNF786	-0.07	0.08	-0.88	0.379	0.93
SCZ	EN_L6_IT_2	ZNF786	0.06	0.08	0.77	0.443	0.967
SCZ	IN_ADARB2	ZNF786	-0.07	0.07	-1.02	0.306	0.859
SCZ	IN_LAMP5_LHX6	ZNF786	-0.10	0.08	-1.30	0.194	0.995
SCZ	IN_LAMP5_RELN	ZNF786	-0.02	0.06	-0.30	0.766	0.993
SCZ	IN_PVALB	ZNF786	-0.04	0.05	-0.79	0.428	0.912
SCZ	IN_PVALB_CHC	ZNF786	-0.04	0.09	-0.47	0.639	0.967
SCZ	IN_SST	ZNF786	-0.04	0.06	-0.73	0.464	0.963
SCZ	IN_VIP	ZNF786	-0.04	0.05	-0.76	0.45	0.906
SCZ	Micro	ZNF786	-0.02	0.08	-0.24	0.808	0.982
SCZ	OPC	ZNF786	-0.03	0.06	-0.49	0.624	0.954
SCZ	Oligo	ZNF786	-0.03	0.04	-0.85	0.393	0.904
SCZ	Astro	ZNF787	0.07	0.06	1.27	0.206	0.761
SCZ	EN_L2_3_IT	ZNF787	-0.04	0.05	-0.85	0.396	0.953
SCZ	EN_L3_5_IT_1	ZNF787	-0.04	0.09	-0.50	0.619	0.999
SCZ	EN_L3_5_IT_2	ZNF787	-0.03	0.07	-0.43	0.669	0.98
SCZ	EN_L3_5_IT_3	ZNF787	-0.09	0.08	-1.09	0.277	0.886
SCZ	EN_L5_6_NP	ZNF787	0.12	0.18	0.68	0.494	0.999
SCZ	EN_L6B	ZNF787	-0.20	0.11	-1.83	0.0666	0.766
SCZ	EN_L6_CT	ZNF787	-0.10	0.10	-0.99	0.322	0.872
SCZ	EN_L6_IT_1	ZNF787	-0.03	0.09	-0.32	0.747	0.979
SCZ	EN_L6_IT_2	ZNF787	0.01	0.12	0.07	0.947	0.998
SCZ	Endo	ZNF787	0.07	0.17	0.45	0.654	0.888
SCZ	IN_ADARB2	ZNF787	0.12	0.09	1.35	0.177	0.789
SCZ	IN_LAMP5_LHX6	ZNF787	-0.04	0.19	-0.20	0.841	0.997
SCZ	IN_LAMP5_RELN	ZNF787	-0.12	0.09	-1.26	0.206	0.945
SCZ	IN_PVALB	ZNF787	-0.04	0.07	-0.48	0.633	0.946
SCZ	IN_PVALB_CHC	ZNF787	-0.11	0.17	-0.63	0.527	0.95
SCZ	IN_SST	ZNF787	0.01	0.09	0.07	0.945	0.999
SCZ	IN_VIP	ZNF787	0.01	0.07	0.07	0.942	0.991
SCZ	Micro	ZNF787	0.02	0.06	0.37	0.715	0.965
SCZ	OPC	ZNF787	0.02	0.08	0.22	0.822	0.983
SCZ	Oligo	ZNF787	0.01	0.05	0.12	0.902	0.987
SCZ	Astro	ZNF789	0.00	0.03	0.02	0.983	0.998
SCZ	EN_L2_3_IT	ZNF789	0.05	0.03	1.82	0.0686	0.783
SCZ	EN_L3_5_IT_1	ZNF789	-0.01	0.04	-0.30	0.762	0.999
SCZ	EN_L3_5_IT_2	ZNF789	0.03	0.04	0.76	0.447	0.954
SCZ	EN_L3_5_IT_3	ZNF789	0.03	0.03	0.80	0.423	0.938
SCZ	EN_L5_6_NP	ZNF789	0.04	0.06	0.61	0.545	0.999
SCZ	EN_L5_ET	ZNF789	0.84	0.59	1.41	0.158	0.915
SCZ	EN_L6B	ZNF789	0.15	0.07	2.32	0.0205	0.661
SCZ	EN_L6_CT	ZNF789	0.00	0.05	0.02	0.983	1
SCZ	EN_L6_IT_1	ZNF789	0.04	0.05	0.73	0.465	0.945
SCZ	EN_L6_IT_2	ZNF789	0.06	0.06	0.91	0.36	0.937
SCZ	Endo	ZNF789	0.00	0.15	0.03	0.976	0.994
SCZ	IN_ADARB2	ZNF789	-0.01	0.05	-0.28	0.782	0.977
SCZ	IN_LAMP5_LHX6	ZNF789	0.09	0.06	1.46	0.144	0.995
SCZ	IN_LAMP5_RELN	ZNF789	0.04	0.05	0.75	0.455	0.969
SCZ	IN_PVALB	ZNF789	-0.03	0.04	-0.71	0.475	0.923
SCZ	IN_PVALB_CHC	ZNF789	0.07	0.06	1.19	0.233	0.886
SCZ	IN_SST	ZNF789	0.02	0.04	0.55	0.582	0.972
SCZ	IN_VIP	ZNF789	-0.00	0.03	-0.04	0.97	0.994
SCZ	Micro	ZNF789	-0.03	0.05	-0.57	0.572	0.938
SCZ	OPC	ZNF789	0.00	0.03	0.14	0.889	0.99
SCZ	Oligo	ZNF789	0.04	0.03	1.33	0.185	0.817
SCZ	PC	ZNF789	0.24	0.18	1.30	0.193	0.822
SCZ	Astro	ZNF79	0.04	0.07	0.61	0.543	0.913
SCZ	EN_L2_3_IT	ZNF79	-0.02	0.05	-0.51	0.611	0.968
SCZ	EN_L3_5_IT_1	ZNF79	-0.35	0.17	-1.99	0.0468	0.999
SCZ	EN_L3_5_IT_2	ZNF79	-0.10	0.07	-1.39	0.164	0.871
SCZ	EN_L3_5_IT_3	ZNF79	-0.06	0.07	-0.86	0.388	0.925
SCZ	EN_L5_6_NP	ZNF79	-0.28	0.19	-1.48	0.14	0.999
SCZ	EN_L6B	ZNF79	-0.12	0.21	-0.58	0.563	0.95
SCZ	EN_L6_CT	ZNF79	0.16	0.15	1.07	0.284	0.862
SCZ	EN_L6_IT_1	ZNF79	-0.20	0.17	-1.19	0.235	0.903
SCZ	IN_ADARB2	ZNF79	-0.01	0.17	-0.06	0.954	0.997
SCZ	IN_LAMP5_RELN	ZNF79	-0.03	0.17	-0.18	0.857	0.993
SCZ	IN_PVALB	ZNF79	0.05	0.06	0.84	0.399	0.908
SCZ	IN_SST	ZNF79	-0.06	0.08	-0.74	0.459	0.962
SCZ	IN_VIP	ZNF79	0.04	0.07	0.48	0.628	0.946
SCZ	Micro	ZNF79	-0.04	0.08	-0.52	0.602	0.946
SCZ	OPC	ZNF79	0.09	0.08	1.11	0.269	0.85
SCZ	Oligo	ZNF79	-0.02	0.04	-0.50	0.617	0.949
SCZ	Astro	ZNF790	-0.01	0.05	-0.31	0.754	0.961
SCZ	EN_L2_3_IT	ZNF790	0.00	0.04	0.04	0.964	0.997
SCZ	EN_L3_5_IT_1	ZNF790	0.05	0.05	0.95	0.34	0.999
SCZ	EN_L3_5_IT_2	ZNF790	0.02	0.04	0.40	0.69	0.983
SCZ	EN_L3_5_IT_3	ZNF790	0.01	0.05	0.13	0.898	0.991
SCZ	EN_L5_6_NP	ZNF790	-0.06	0.06	-0.87	0.382	0.999
SCZ	EN_L6B	ZNF790	0.01	0.07	0.18	0.855	0.988
SCZ	EN_L6_CT	ZNF790	0.01	0.06	0.21	0.837	0.981
SCZ	EN_L6_IT_1	ZNF790	-0.01	0.06	-0.15	0.884	0.991
SCZ	EN_L6_IT_2	ZNF790	0.04	0.08	0.45	0.654	0.982
SCZ	Endo	ZNF790	0.21	0.14	1.48	0.138	0.513
SCZ	IN_ADARB2	ZNF790	-0.10	0.05	-1.87	0.0609	0.652
SCZ	IN_LAMP5_LHX6	ZNF790	-0.04	0.06	-0.66	0.508	0.995
SCZ	IN_LAMP5_RELN	ZNF790	-0.01	0.05	-0.19	0.85	0.993
SCZ	IN_PVALB	ZNF790	0.07	0.04	1.64	0.101	0.756
SCZ	IN_PVALB_CHC	ZNF790	0.01	0.06	0.22	0.829	0.987
SCZ	IN_SST	ZNF790	0.09	0.05	2.02	0.0437	0.804
SCZ	IN_VIP	ZNF790	0.00	0.04	0.02	0.982	0.997
SCZ	Micro	ZNF790	-0.07	0.06	-1.16	0.244	0.808
SCZ	OPC	ZNF790	-0.03	0.03	-0.96	0.335	0.872
SCZ	Oligo	ZNF790	-0.03	0.03	-1.30	0.192	0.821
SCZ	PC	ZNF790	-0.10	0.17	-0.59	0.554	0.955
SCZ	Astro	ZNF791	0.05	0.04	1.39	0.165	0.729
SCZ	EN_L2_3_IT	ZNF791	-0.02	0.03	-0.79	0.428	0.955
SCZ	EN_L3_5_IT_1	ZNF791	-0.01	0.05	-0.20	0.842	0.999
SCZ	EN_L3_5_IT_2	ZNF791	0.01	0.03	0.35	0.729	0.985
SCZ	EN_L3_5_IT_3	ZNF791	0.01	0.04	0.18	0.861	0.987
SCZ	EN_L5_6_NP	ZNF791	-0.06	0.07	-0.87	0.383	0.999
SCZ	EN_L6B	ZNF791	0.01	0.06	0.20	0.842	0.986
SCZ	EN_L6_CT	ZNF791	-0.03	0.05	-0.59	0.557	0.945
SCZ	EN_L6_IT_1	ZNF791	-0.01	0.06	-0.17	0.866	0.988
SCZ	EN_L6_IT_2	ZNF791	-0.00	0.07	-0.05	0.96	0.998
SCZ	Endo	ZNF791	0.26	0.14	1.77	0.0766	0.407
SCZ	IN_ADARB2	ZNF791	0.07	0.05	1.40	0.163	0.781
SCZ	IN_LAMP5_LHX6	ZNF791	0.01	0.07	0.12	0.902	0.997
SCZ	IN_LAMP5_RELN	ZNF791	-0.03	0.05	-0.61	0.541	0.982
SCZ	IN_PVALB	ZNF791	-0.00	0.04	-0.03	0.979	0.997
SCZ	IN_PVALB_CHC	ZNF791	-0.03	0.06	-0.47	0.64	0.967
SCZ	IN_SST	ZNF791	-0.01	0.04	-0.37	0.708	0.983
SCZ	IN_VIP	ZNF791	0.06	0.03	1.82	0.0687	0.62
SCZ	Micro	ZNF791	-0.06	0.05	-1.12	0.263	0.819
SCZ	OPC	ZNF791	0.03	0.04	0.68	0.495	0.921
SCZ	Oligo	ZNF791	0.02	0.02	0.80	0.424	0.913
SCZ	PC	ZNF791	0.16	0.16	0.97	0.332	0.894
SCZ	IN_PVALB	ZNF792	0.04	0.17	0.23	0.822	0.978
SCZ	Astro	ZNF793	-0.00	0.03	-0.04	0.97	0.996
SCZ	EN_L2_3_IT	ZNF793	0.04	0.03	1.46	0.143	0.849
SCZ	EN_L3_5_IT_1	ZNF793	-0.01	0.05	-0.10	0.919	0.999
SCZ	EN_L3_5_IT_2	ZNF793	0.05	0.03	1.43	0.152	0.87
SCZ	EN_L3_5_IT_3	ZNF793	0.05	0.04	1.24	0.216	0.857
SCZ	EN_L5_6_NP	ZNF793	0.04	0.06	0.71	0.476	0.999
SCZ	EN_L5_ET	ZNF793	-0.11	0.54	-0.21	0.834	0.989
SCZ	EN_L6B	ZNF793	0.11	0.06	1.76	0.0788	0.773
SCZ	EN_L6_CT	ZNF793	0.07	0.05	1.54	0.123	0.782
SCZ	EN_L6_IT_1	ZNF793	-0.00	0.06	-0.07	0.942	0.996
SCZ	EN_L6_IT_2	ZNF793	0.09	0.07	1.30	0.193	0.893
SCZ	Endo	ZNF793	0.04	0.14	0.28	0.781	0.932
SCZ	IN_ADARB2	ZNF793	-0.01	0.05	-0.25	0.806	0.98
SCZ	IN_LAMP5_LHX6	ZNF793	0.06	0.06	1.00	0.318	0.995
SCZ	IN_LAMP5_RELN	ZNF793	0.01	0.05	0.20	0.839	0.993
SCZ	IN_PVALB	ZNF793	0.07	0.04	1.49	0.137	0.796
SCZ	IN_PVALB_CHC	ZNF793	0.15	0.06	2.34	0.0191	0.634
SCZ	IN_SST	ZNF793	0.05	0.04	1.26	0.209	0.918
SCZ	IN_VIP	ZNF793	0.01	0.03	0.34	0.733	0.966
SCZ	Micro	ZNF793	-0.12	0.10	-1.19	0.234	0.802
SCZ	OPC	ZNF793	0.04	0.03	1.42	0.155	0.767
SCZ	Oligo	ZNF793	-0.09	0.02	-3.85	0.00012	0.141
SCZ	Adaptive	ZNF800	-0.12	0.18	-0.68	0.499	0.999
SCZ	Astro	ZNF800	0.05	0.04	1.36	0.173	0.737
SCZ	EN_L2_3_IT	ZNF800	0.05	0.03	1.45	0.148	0.853
SCZ	EN_L3_5_IT_1	ZNF800	0.10	0.05	2.07	0.0386	0.999
SCZ	EN_L3_5_IT_2	ZNF800	0.07	0.03	2.12	0.0342	0.684
SCZ	EN_L3_5_IT_3	ZNF800	0.08	0.04	2.16	0.0306	0.561
SCZ	EN_L5_6_NP	ZNF800	0.01	0.05	0.10	0.919	0.999
SCZ	EN_L5_ET	ZNF800	0.50	0.44	1.14	0.253	0.955
SCZ	EN_L6B	ZNF800	0.16	0.07	2.38	0.0173	0.648
SCZ	EN_L6_CT	ZNF800	0.07	0.05	1.33	0.185	0.829
SCZ	EN_L6_IT_1	ZNF800	0.13	0.05	2.53	0.0113	0.616
SCZ	EN_L6_IT_2	ZNF800	0.11	0.06	1.76	0.0783	0.802
SCZ	Endo	ZNF800	0.22	0.08	2.95	0.00323	0.0997
SCZ	IN_ADARB2	ZNF800	0.03	0.06	0.45	0.653	0.956
SCZ	IN_LAMP5_LHX6	ZNF800	0.07	0.06	1.11	0.269	0.995
SCZ	IN_LAMP5_RELN	ZNF800	0.05	0.06	0.89	0.375	0.963
SCZ	IN_PVALB	ZNF800	0.05	0.03	1.47	0.141	0.8
SCZ	IN_PVALB_CHC	ZNF800	0.03	0.06	0.42	0.674	0.974
SCZ	IN_SST	ZNF800	0.01	0.04	0.35	0.727	0.984
SCZ	IN_VIP	ZNF800	0.03	0.03	0.82	0.414	0.891
SCZ	Micro	ZNF800	0.06	0.04	1.32	0.185	0.764
SCZ	OPC	ZNF800	0.08	0.04	2.33	0.02	0.545
SCZ	Oligo	ZNF800	0.06	0.03	1.93	0.053	0.636
SCZ	PC	ZNF800	0.10	0.09	1.03	0.301	0.894
SCZ	PVM	ZNF800	0.17	0.16	1.02	0.309	0.825
SCZ	VLMC	ZNF800	0.01	0.11	0.11	0.914	0.987
SCZ	Astro	ZNF804A	0.04	0.09	0.48	0.63	0.934
SCZ	EN_L2_3_IT	ZNF804A	-0.04	0.07	-0.68	0.498	0.961
SCZ	EN_L3_5_IT_1	ZNF804A	0.09	0.07	1.28	0.202	0.999
SCZ	EN_L3_5_IT_2	ZNF804A	-0.08	0.08	-1.03	0.304	0.929
SCZ	EN_L3_5_IT_3	ZNF804A	-0.12	0.09	-1.35	0.177	0.825
SCZ	EN_L5_6_NP	ZNF804A	0.14	0.16	0.89	0.373	0.999
SCZ	EN_L5_ET	ZNF804A	-0.12	0.57	-0.21	0.836	0.99
SCZ	EN_L6B	ZNF804A	0.04	0.14	0.28	0.779	0.979
SCZ	EN_L6_CT	ZNF804A	0.03	0.07	0.45	0.65	0.96
SCZ	EN_L6_IT_1	ZNF804A	0.10	0.07	1.41	0.158	0.883
SCZ	EN_L6_IT_2	ZNF804A	0.05	0.06	0.79	0.427	0.961
SCZ	Endo	ZNF804A	-0.07	0.19	-0.35	0.723	0.91
SCZ	IN_ADARB2	ZNF804A	-0.03	0.08	-0.35	0.727	0.971
SCZ	IN_LAMP5_LHX6	ZNF804A	0.06	0.09	0.68	0.497	0.995
SCZ	IN_LAMP5_RELN	ZNF804A	-0.05	0.08	-0.64	0.523	0.978
SCZ	IN_PVALB	ZNF804A	-0.04	0.04	-0.81	0.418	0.91
SCZ	IN_PVALB_CHC	ZNF804A	-0.04	0.05	-0.88	0.378	0.93
SCZ	IN_SST	ZNF804A	-0.04	0.10	-0.41	0.682	0.983
SCZ	IN_VIP	ZNF804A	-0.03	0.04	-0.63	0.53	0.926
SCZ	Micro	ZNF804A	0.31	0.12	2.48	0.013	0.41
SCZ	OPC	ZNF804A	-0.03	0.04	-0.67	0.502	0.923
SCZ	Oligo	ZNF804A	-0.05	0.08	-0.68	0.496	0.927
SCZ	PVM	ZNF804A	0.35	0.28	1.24	0.216	0.787
SCZ	Astro	ZNF804B	0.02	0.09	0.26	0.797	0.965
SCZ	EN_L2_3_IT	ZNF804B	-0.13	0.08	-1.66	0.0969	0.814
SCZ	EN_L3_5_IT_1	ZNF804B	-0.02	0.05	-0.40	0.693	0.999
SCZ	EN_L3_5_IT_2	ZNF804B	-0.16	0.07	-2.26	0.0241	0.653
SCZ	EN_L3_5_IT_3	ZNF804B	-0.03	0.11	-0.23	0.817	0.984
SCZ	EN_L5_6_NP	ZNF804B	-0.07	0.21	-0.35	0.723	0.999
SCZ	EN_L5_ET	ZNF804B	0.44	0.27	1.64	0.101	0.902
SCZ	EN_L6B	ZNF804B	0.13	0.19	0.72	0.473	0.944
SCZ	EN_L6_CT	ZNF804B	0.02	0.09	0.24	0.812	0.981
SCZ	EN_L6_IT_1	ZNF804B	-0.01	0.06	-0.08	0.935	0.996
SCZ	EN_L6_IT_2	ZNF804B	-0.01	0.06	-0.10	0.92	0.996
SCZ	Endo	ZNF804B	-0.08	0.19	-0.41	0.681	0.898
SCZ	IN_ADARB2	ZNF804B	0.11	0.09	1.33	0.185	0.795
SCZ	IN_LAMP5_LHX6	ZNF804B	0.04	0.07	0.52	0.606	0.995
SCZ	IN_LAMP5_RELN	ZNF804B	0.07	0.14	0.50	0.619	0.989
SCZ	IN_PVALB	ZNF804B	-0.09	0.08	-1.18	0.237	0.849
SCZ	IN_PVALB_CHC	ZNF804B	-0.14	0.07	-1.87	0.0618	0.751
SCZ	IN_SST	ZNF804B	-0.23	0.11	-1.97	0.0483	0.823
SCZ	IN_VIP	ZNF804B	-0.07	0.06	-1.17	0.241	0.804
SCZ	Micro	ZNF804B	-0.11	0.10	-1.07	0.284	0.835
SCZ	OPC	ZNF804B	0.02	0.11	0.22	0.823	0.983
SCZ	Oligo	ZNF804B	-0.10	0.08	-1.31	0.189	0.819
SCZ	Astro	ZNF805	-0.02	0.05	-0.37	0.713	0.952
SCZ	EN_L2_3_IT	ZNF805	-0.02	0.04	-0.49	0.623	0.971
SCZ	EN_L3_5_IT_1	ZNF805	-0.05	0.08	-0.59	0.554	0.999
SCZ	EN_L3_5_IT_2	ZNF805	-0.02	0.05	-0.37	0.712	0.984
SCZ	EN_L3_5_IT_3	ZNF805	-0.05	0.06	-0.89	0.375	0.922
SCZ	EN_L5_6_NP	ZNF805	0.06	0.17	0.38	0.706	0.999
SCZ	EN_L6B	ZNF805	0.03	0.16	0.22	0.828	0.984
SCZ	EN_L6_CT	ZNF805	-0.14	0.17	-0.86	0.39	0.908
SCZ	EN_L6_IT_1	ZNF805	-0.04	0.08	-0.55	0.582	0.964
SCZ	EN_L6_IT_2	ZNF805	0.13	0.22	0.59	0.557	0.974
SCZ	IN_ADARB2	ZNF805	-0.13	0.08	-1.56	0.118	0.757
SCZ	IN_LAMP5_RELN	ZNF805	-0.04	0.08	-0.45	0.653	0.989
SCZ	IN_PVALB	ZNF805	-0.04	0.05	-0.82	0.413	0.91
SCZ	IN_PVALB_CHC	ZNF805	0.00	0.20	0.01	0.992	1
SCZ	IN_SST	ZNF805	-0.02	0.07	-0.24	0.812	0.993
SCZ	IN_VIP	ZNF805	-0.04	0.05	-0.79	0.431	0.897
SCZ	Micro	ZNF805	-0.04	0.08	-0.43	0.668	0.959
SCZ	OPC	ZNF805	-0.01	0.05	-0.24	0.808	0.981
SCZ	Oligo	ZNF805	-0.08	0.04	-2.34	0.0192	0.552
SCZ	Astro	ZNF808	0.06	0.05	1.25	0.212	0.766
SCZ	EN_L2_3_IT	ZNF808	0.06	0.05	1.24	0.214	0.89
SCZ	EN_L3_5_IT_1	ZNF808	-0.01	0.08	-0.19	0.846	0.999
SCZ	EN_L3_5_IT_2	ZNF808	0.05	0.05	1.01	0.314	0.93
SCZ	EN_L3_5_IT_3	ZNF808	0.01	0.06	0.16	0.874	0.988
SCZ	EN_L5_6_NP	ZNF808	0.14	0.15	0.94	0.348	0.999
SCZ	EN_L6B	ZNF808	0.08	0.10	0.73	0.465	0.944
SCZ	EN_L6_CT	ZNF808	-0.03	0.08	-0.36	0.722	0.973
SCZ	EN_L6_IT_1	ZNF808	0.07	0.09	0.82	0.41	0.935
SCZ	EN_L6_IT_2	ZNF808	-0.47	0.21	-2.27	0.0234	0.709
SCZ	Endo	ZNF808	0.10	0.18	0.56	0.572	0.855
SCZ	IN_ADARB2	ZNF808	-0.08	0.08	-0.97	0.334	0.867
SCZ	IN_LAMP5_LHX6	ZNF808	-0.09	0.10	-0.88	0.379	0.995
SCZ	IN_LAMP5_RELN	ZNF808	0.02	0.09	0.27	0.785	0.993
SCZ	IN_PVALB	ZNF808	0.03	0.09	0.31	0.759	0.966
SCZ	IN_PVALB_CHC	ZNF808	-0.06	0.18	-0.30	0.763	0.981
SCZ	IN_SST	ZNF808	-0.01	0.07	-0.16	0.873	0.996
SCZ	IN_VIP	ZNF808	-0.01	0.05	-0.11	0.912	0.986
SCZ	Micro	ZNF808	0.05	0.07	0.73	0.465	0.91
SCZ	OPC	ZNF808	-0.05	0.06	-0.90	0.369	0.881
SCZ	Oligo	ZNF808	-0.01	0.04	-0.23	0.816	0.975
SCZ	Astro	ZNF81	-0.05	0.04	-1.52	0.128	0.683
SCZ	EN_L2_3_IT	ZNF81	-0.01	0.03	-0.57	0.57	0.966
SCZ	EN_L3_5_IT_1	ZNF81	0.00	0.04	0.02	0.981	0.999
SCZ	EN_L3_5_IT_2	ZNF81	-0.05	0.03	-1.56	0.12	0.843
SCZ	EN_L3_5_IT_3	ZNF81	-0.00	0.03	-0.01	0.995	1
SCZ	EN_L5_6_NP	ZNF81	0.00	0.06	0.07	0.945	0.999
SCZ	EN_L5_ET	ZNF81	0.01	0.39	0.03	0.976	1
SCZ	EN_L6B	ZNF81	0.00	0.06	0.08	0.94	0.993
SCZ	EN_L6_CT	ZNF81	-0.06	0.05	-1.24	0.215	0.836
SCZ	EN_L6_IT_1	ZNF81	-0.04	0.05	-0.80	0.426	0.937
SCZ	EN_L6_IT_2	ZNF81	-0.01	0.06	-0.18	0.858	0.99
SCZ	Endo	ZNF81	0.03	0.11	0.23	0.816	0.945
SCZ	IN_ADARB2	ZNF81	-0.03	0.06	-0.60	0.548	0.937
SCZ	IN_LAMP5_LHX6	ZNF81	-0.01	0.05	-0.20	0.839	0.997
SCZ	IN_LAMP5_RELN	ZNF81	-0.04	0.05	-0.90	0.369	0.963
SCZ	IN_PVALB	ZNF81	0.02	0.03	0.68	0.499	0.927
SCZ	IN_PVALB_CHC	ZNF81	-0.05	0.06	-0.84	0.398	0.932
SCZ	IN_SST	ZNF81	-0.02	0.04	-0.39	0.696	0.983
SCZ	IN_VIP	ZNF81	-0.04	0.03	-1.08	0.282	0.826
SCZ	Micro	ZNF81	0.05	0.04	1.07	0.283	0.835
SCZ	OPC	ZNF81	-0.02	0.03	-0.67	0.505	0.924
SCZ	Oligo	ZNF81	-0.04	0.03	-1.34	0.179	0.813
SCZ	PC	ZNF81	-0.01	0.09	-0.06	0.948	0.996
SCZ	VLMC	ZNF81	0.14	0.11	1.26	0.208	0.935
SCZ	Astro	ZNF813	0.02	0.09	0.21	0.834	0.975
SCZ	EN_L2_3_IT	ZNF813	-0.43	0.23	-1.91	0.0558	0.747
SCZ	IN_SST	ZNF813	-0.16	0.19	-0.88	0.381	0.947
SCZ	Micro	ZNF813	-0.01	0.09	-0.12	0.901	0.991
SCZ	OPC	ZNF813	0.14	0.16	0.84	0.401	0.894
SCZ	Oligo	ZNF813	0.08	0.05	1.69	0.0902	0.717
SCZ	Astro	ZNF814	-0.06	0.04	-1.60	0.11	0.656
SCZ	EN_L2_3_IT	ZNF814	0.00	0.04	0.04	0.968	0.997
SCZ	EN_L3_5_IT_1	ZNF814	0.03	0.05	0.58	0.561	0.999
SCZ	EN_L3_5_IT_2	ZNF814	0.00	0.04	0.01	0.989	0.999
SCZ	EN_L3_5_IT_3	ZNF814	-0.02	0.04	-0.41	0.68	0.969
SCZ	EN_L5_6_NP	ZNF814	0.00	0.06	0.07	0.945	0.999
SCZ	EN_L5_ET	ZNF814	0.36	0.38	0.95	0.344	0.98
SCZ	EN_L6B	ZNF814	-0.07	0.06	-1.28	0.202	0.873
SCZ	EN_L6_CT	ZNF814	-0.03	0.05	-0.68	0.495	0.936
SCZ	EN_L6_IT_1	ZNF814	-0.08	0.05	-1.51	0.13	0.873
SCZ	EN_L6_IT_2	ZNF814	-0.03	0.06	-0.47	0.637	0.981
SCZ	Endo	ZNF814	-0.15	0.13	-1.17	0.24	0.637
SCZ	IN_ADARB2	ZNF814	0.05	0.05	1.17	0.242	0.84
SCZ	IN_LAMP5_LHX6	ZNF814	0.09	0.06	1.48	0.14	0.995
SCZ	IN_LAMP5_RELN	ZNF814	0.02	0.05	0.36	0.717	0.993
SCZ	IN_PVALB	ZNF814	-0.04	0.04	-0.99	0.32	0.892
SCZ	IN_PVALB_CHC	ZNF814	0.11	0.06	1.87	0.0618	0.751
SCZ	IN_SST	ZNF814	-0.01	0.04	-0.31	0.753	0.984
SCZ	IN_VIP	ZNF814	-0.01	0.04	-0.34	0.733	0.966
SCZ	Micro	ZNF814	0.06	0.08	0.77	0.442	0.901
SCZ	OPC	ZNF814	-0.01	0.04	-0.15	0.88	0.988
SCZ	Oligo	ZNF814	-0.05	0.04	-1.22	0.222	0.838
SCZ	PC	ZNF814	0.12	0.09	1.27	0.203	0.834
SCZ	VLMC	ZNF814	0.03	0.11	0.30	0.763	0.979
SCZ	Astro	ZNF816-ZNF321P	-0.01	0.08	-0.17	0.865	0.98
SCZ	EN_L2_3_IT	ZNF816-ZNF321P	0.02	0.12	0.14	0.886	0.993
SCZ	Oligo	ZNF816-ZNF321P	0.01	0.07	0.17	0.865	0.981
SCZ	Astro	ZNF821	-0.09	0.04	-2.36	0.0183	0.445
SCZ	EN_L2_3_IT	ZNF821	-0.02	0.03	-0.79	0.432	0.955
SCZ	EN_L3_5_IT_1	ZNF821	-0.00	0.04	-0.12	0.908	0.999
SCZ	EN_L3_5_IT_2	ZNF821	-0.01	0.03	-0.26	0.796	0.993
SCZ	EN_L3_5_IT_3	ZNF821	-0.01	0.04	-0.26	0.792	0.982
SCZ	EN_L5_6_NP	ZNF821	-0.07	0.05	-1.31	0.189	0.999
SCZ	EN_L5_ET	ZNF821	-0.62	0.49	-1.27	0.206	0.935
SCZ	EN_L6B	ZNF821	-0.04	0.06	-0.68	0.495	0.945
SCZ	EN_L6_CT	ZNF821	0.01	0.05	0.20	0.838	0.981
SCZ	EN_L6_IT_1	ZNF821	-0.07	0.05	-1.34	0.181	0.883
SCZ	EN_L6_IT_2	ZNF821	-0.02	0.06	-0.28	0.778	0.984
SCZ	Endo	ZNF821	-0.12	0.19	-0.65	0.514	0.826
SCZ	IN_ADARB2	ZNF821	-0.01	0.04	-0.37	0.714	0.97
SCZ	IN_LAMP5_LHX6	ZNF821	-0.09	0.05	-1.57	0.116	0.995
SCZ	IN_LAMP5_RELN	ZNF821	-0.04	0.04	-0.84	0.401	0.964
SCZ	IN_PVALB	ZNF821	-0.02	0.04	-0.53	0.596	0.94
SCZ	IN_PVALB_CHC	ZNF821	-0.01	0.05	-0.24	0.81	0.985
SCZ	IN_SST	ZNF821	-0.04	0.03	-1.02	0.308	0.932
SCZ	IN_VIP	ZNF821	-0.04	0.03	-1.26	0.206	0.782
SCZ	Micro	ZNF821	-0.05	0.07	-0.69	0.492	0.919
SCZ	OPC	ZNF821	-0.02	0.03	-0.51	0.612	0.952
SCZ	Oligo	ZNF821	-0.06	0.04	-1.82	0.0688	0.67
SCZ	Astro	ZNF823	0.05	0.06	0.96	0.339	0.835
SCZ	EN_L2_3_IT	ZNF823	-0.03	0.06	-0.58	0.564	0.966
SCZ	EN_L3_5_IT_1	ZNF823	0.11	0.20	0.54	0.589	0.999
SCZ	EN_L3_5_IT_2	ZNF823	-0.12	0.07	-1.66	0.0977	0.823
SCZ	EN_L3_5_IT_3	ZNF823	-0.05	0.07	-0.69	0.492	0.946
SCZ	EN_L5_6_NP	ZNF823	-0.22	0.19	-1.19	0.233	0.999
SCZ	EN_L6_CT	ZNF823	-0.01	0.17	-0.07	0.946	0.996
SCZ	EN_L6_IT_1	ZNF823	0.01	0.09	0.17	0.868	0.988
SCZ	IN_ADARB2	ZNF823	-0.01	0.21	-0.03	0.978	0.998
SCZ	IN_PVALB	ZNF823	-0.10	0.08	-1.18	0.239	0.851
SCZ	IN_SST	ZNF823	-0.06	0.07	-0.92	0.357	0.945
SCZ	IN_VIP	ZNF823	0.03	0.06	0.53	0.594	0.942
SCZ	Micro	ZNF823	0.00	0.09	0.01	0.996	0.999
SCZ	OPC	ZNF823	-0.07	0.06	-1.04	0.298	0.856
SCZ	Oligo	ZNF823	-0.00	0.05	-0.01	0.988	0.998
SCZ	Adaptive	ZNF827	0.44	0.20	2.16	0.0305	0.999
SCZ	Astro	ZNF827	-0.03	0.03	-0.85	0.395	0.857
SCZ	EN_L2_3_IT	ZNF827	-0.00	0.04	-0.01	0.992	0.999
SCZ	EN_L3_5_IT_1	ZNF827	0.02	0.04	0.54	0.592	0.999
SCZ	EN_L3_5_IT_2	ZNF827	0.08	0.04	1.80	0.0716	0.793
SCZ	EN_L3_5_IT_3	ZNF827	0.01	0.04	0.35	0.723	0.975
SCZ	EN_L5_6_NP	ZNF827	-0.00	0.05	-0.09	0.926	0.999
SCZ	EN_L5_ET	ZNF827	0.39	0.28	1.40	0.161	0.917
SCZ	EN_L6B	ZNF827	0.00	0.07	0.05	0.956	0.996
SCZ	EN_L6_CT	ZNF827	0.01	0.04	0.18	0.857	0.984
SCZ	EN_L6_IT_1	ZNF827	0.06	0.05	1.17	0.242	0.908
SCZ	EN_L6_IT_2	ZNF827	0.04	0.05	0.83	0.406	0.952
SCZ	IN_ADARB2	ZNF827	0.07	0.07	0.97	0.331	0.867
SCZ	IN_LAMP5_LHX6	ZNF827	-0.00	0.05	-0.05	0.959	0.998
SCZ	IN_LAMP5_RELN	ZNF827	0.05	0.04	1.19	0.236	0.953
SCZ	IN_PVALB	ZNF827	-0.00	0.03	-0.06	0.954	0.993
SCZ	IN_PVALB_CHC	ZNF827	-0.02	0.05	-0.34	0.731	0.978
SCZ	IN_SST	ZNF827	-0.05	0.04	-1.15	0.25	0.922
SCZ	IN_VIP	ZNF827	0.01	0.03	0.30	0.762	0.969
SCZ	Micro	ZNF827	0.11	0.10	1.04	0.298	0.843
SCZ	OPC	ZNF827	-0.02	0.03	-0.78	0.438	0.908
SCZ	Oligo	ZNF827	-0.03	0.03	-1.16	0.246	0.844
SCZ	VLMC	ZNF827	0.21	0.25	0.84	0.399	0.941
SCZ	Astro	ZNF829	-0.08	0.07	-1.22	0.222	0.773
SCZ	EN_L2_3_IT	ZNF829	0.01	0.04	0.19	0.851	0.989
SCZ	EN_L3_5_IT_1	ZNF829	0.07	0.07	0.93	0.352	0.999
SCZ	EN_L3_5_IT_2	ZNF829	0.03	0.05	0.73	0.468	0.955
SCZ	EN_L3_5_IT_3	ZNF829	0.08	0.06	1.44	0.149	0.804
SCZ	EN_L5_6_NP	ZNF829	0.04	0.15	0.25	0.805	0.999
SCZ	EN_L6B	ZNF829	-0.02	0.08	-0.20	0.84	0.986
SCZ	EN_L6_CT	ZNF829	0.09	0.08	1.22	0.224	0.838
SCZ	EN_L6_IT_1	ZNF829	0.01	0.08	0.12	0.906	0.992
SCZ	EN_L6_IT_2	ZNF829	0.20	0.20	1.02	0.308	0.929
SCZ	IN_ADARB2	ZNF829	0.12	0.07	1.70	0.0884	0.721
SCZ	IN_LAMP5_LHX6	ZNF829	0.06	0.09	0.68	0.496	0.995
SCZ	IN_LAMP5_RELN	ZNF829	-0.00	0.08	-0.00	0.998	1
SCZ	IN_PVALB	ZNF829	0.13	0.06	2.22	0.0266	0.561
SCZ	IN_PVALB_CHC	ZNF829	0.10	0.22	0.44	0.657	0.972
SCZ	IN_SST	ZNF829	0.06	0.06	1.00	0.319	0.935
SCZ	IN_VIP	ZNF829	0.12	0.05	2.59	0.00967	0.404
SCZ	OPC	ZNF829	-0.03	0.06	-0.48	0.629	0.954
SCZ	Oligo	ZNF829	-0.01	0.04	-0.25	0.806	0.975
SCZ	Astro	ZNF83	0.08	0.04	2.10	0.0354	0.521
SCZ	EN_L2_3_IT	ZNF83	0.15	0.04	3.44	0.000572	0.419
SCZ	EN_L3_5_IT_1	ZNF83	0.09	0.06	1.60	0.111	0.999
SCZ	EN_L3_5_IT_2	ZNF83	0.15	0.05	2.93	0.00344	0.511
SCZ	EN_L3_5_IT_3	ZNF83	0.19	0.06	3.42	0.000635	0.21
SCZ	EN_L5_6_NP	ZNF83	0.08	0.07	1.24	0.217	0.999
SCZ	EN_L5_ET	ZNF83	0.39	0.51	0.76	0.45	0.983
SCZ	EN_L6B	ZNF83	0.12	0.08	1.60	0.109	0.808
SCZ	EN_L6_CT	ZNF83	0.13	0.06	2.34	0.0191	0.516
SCZ	EN_L6_IT_1	ZNF83	0.10	0.07	1.45	0.146	0.88
SCZ	EN_L6_IT_2	ZNF83	0.18	0.08	2.22	0.0261	0.709
SCZ	Endo	ZNF83	0.12	0.08	1.60	0.109	0.467
SCZ	IN_ADARB2	ZNF83	0.05	0.05	1.00	0.317	0.862
SCZ	IN_LAMP5_LHX6	ZNF83	0.09	0.06	1.65	0.0999	0.995
SCZ	IN_LAMP5_RELN	ZNF83	0.09	0.05	1.62	0.106	0.931
SCZ	IN_PVALB	ZNF83	0.11	0.09	1.33	0.184	0.82
SCZ	IN_PVALB_CHC	ZNF83	0.10	0.07	1.36	0.172	0.865
SCZ	IN_SST	ZNF83	0.09	0.05	1.72	0.0847	0.854
SCZ	IN_VIP	ZNF83	0.12	0.04	2.97	0.00301	0.313
SCZ	Micro	ZNF83	-0.01	0.05	-0.18	0.855	0.987
SCZ	OPC	ZNF83	0.08	0.04	2.07	0.0387	0.588
SCZ	Oligo	ZNF83	0.04	0.03	1.35	0.176	0.812
SCZ	PC	ZNF83	0.09	0.08	1.13	0.258	0.875
SCZ	VLMC	ZNF83	0.03	0.11	0.27	0.79	0.98
SCZ	Astro	ZNF830	0.03	0.06	0.43	0.664	0.939
SCZ	EN_L2_3_IT	ZNF830	0.03	0.04	0.69	0.491	0.961
SCZ	EN_L3_5_IT_1	ZNF830	0.10	0.08	1.27	0.204	0.999
SCZ	EN_L3_5_IT_2	ZNF830	0.02	0.05	0.38	0.704	0.984
SCZ	EN_L3_5_IT_3	ZNF830	0.04	0.06	0.65	0.518	0.953
SCZ	EN_L6_CT	ZNF830	-0.14	0.21	-0.64	0.521	0.937
SCZ	EN_L6_IT_1	ZNF830	-0.12	0.15	-0.76	0.445	0.943
SCZ	IN_ADARB2	ZNF830	0.08	0.17	0.47	0.638	0.954
SCZ	IN_LAMP5_RELN	ZNF830	0.07	0.16	0.46	0.642	0.989
SCZ	IN_PVALB	ZNF830	0.12	0.07	1.74	0.0823	0.724
SCZ	IN_SST	ZNF830	-0.00	0.07	-0.00	0.997	1
SCZ	IN_VIP	ZNF830	0.15	0.06	2.50	0.0125	0.434
SCZ	Micro	ZNF830	0.09	0.08	1.13	0.26	0.817
SCZ	OPC	ZNF830	0.06	0.06	0.97	0.334	0.872
SCZ	Oligo	ZNF830	0.01	0.04	0.13	0.897	0.985
SCZ	Adaptive	ZNF831	-0.02	0.17	-0.13	0.895	0.999
SCZ	Astro	ZNF831	0.05	0.12	0.40	0.692	0.947
SCZ	EN_L2_3_IT	ZNF831	0.05	0.05	1.04	0.297	0.923
SCZ	EN_L3_5_IT_1	ZNF831	0.08	0.06	1.23	0.217	0.999
SCZ	EN_L3_5_IT_2	ZNF831	0.25	0.08	3.16	0.0016	0.464
SCZ	EN_L3_5_IT_3	ZNF831	0.16	0.05	2.98	0.00288	0.325
SCZ	EN_L5_6_NP	ZNF831	0.20	0.12	1.75	0.0804	0.999
SCZ	EN_L5_ET	ZNF831	0.27	0.45	0.60	0.551	0.983
SCZ	EN_L6B	ZNF831	0.12	0.07	1.72	0.0846	0.778
