## Supplementary Table 4 for "Single-cell atlas of transcriptomic vulnerability across multiple neurodegenerative and neuropsychiatric diseases": 316513_file28 (part 84 of 96)

dx	assay	ID	estimate	std.error	statistic	p.value	FDR
SCZ	EN_L6_CT	ZNF831	0.04	0.06	0.64	0.523	0.937
SCZ	EN_L6_IT_1	ZNF831	0.07	0.07	1.03	0.301	0.913
SCZ	EN_L6_IT_2	ZNF831	0.06	0.09	0.69	0.489	0.968
SCZ	IN_ADARB2	ZNF831	-0.04	0.17	-0.22	0.826	0.983
SCZ	IN_PVALB	ZNF831	0.03	0.16	0.19	0.852	0.98
SCZ	IN_SST	ZNF831	0.15	0.21	0.73	0.466	0.963
SCZ	IN_VIP	ZNF831	-0.03	0.08	-0.31	0.756	0.968
SCZ	Oligo	ZNF831	-0.07	0.08	-0.88	0.377	0.896
SCZ	Astro	ZNF835	0.21	0.09	2.28	0.0228	0.47
SCZ	EN_L2_3_IT	ZNF835	0.05	0.06	0.78	0.434	0.955
SCZ	EN_L3_5_IT_2	ZNF835	0.02	0.07	0.21	0.834	0.995
SCZ	EN_L3_5_IT_3	ZNF835	-0.03	0.08	-0.41	0.68	0.969
SCZ	EN_L6_IT_1	ZNF835	0.12	0.21	0.56	0.573	0.961
SCZ	IN_ADARB2	ZNF835	-0.15	0.15	-0.99	0.322	0.862
SCZ	IN_PVALB	ZNF835	-0.03	0.08	-0.38	0.706	0.959
SCZ	IN_SST	ZNF835	-0.12	0.15	-0.78	0.438	0.959
SCZ	IN_VIP	ZNF835	-0.17	0.07	-2.60	0.00941	0.399
SCZ	OPC	ZNF835	0.11	0.18	0.60	0.546	0.935
SCZ	Oligo	ZNF835	0.03	0.05	0.54	0.586	0.945
SCZ	Astro	ZNF837	0.03	0.08	0.34	0.736	0.958
SCZ	EN_L2_3_IT	ZNF837	-0.07	0.07	-0.90	0.369	0.944
SCZ	EN_L3_5_IT_2	ZNF837	-0.43	0.19	-2.26	0.0236	0.653
SCZ	EN_L3_5_IT_3	ZNF837	-0.26	0.17	-1.56	0.119	0.761
SCZ	IN_PVALB	ZNF837	-0.21	0.14	-1.57	0.117	0.774
SCZ	IN_SST	ZNF837	0.10	0.15	0.63	0.526	0.967
SCZ	IN_VIP	ZNF837	-0.26	0.17	-1.54	0.122	0.704
SCZ	Oligo	ZNF837	-0.05	0.07	-0.68	0.497	0.927
SCZ	Astro	ZNF839	-0.02	0.04	-0.43	0.666	0.94
SCZ	EN_L2_3_IT	ZNF839	-0.00	0.04	-0.09	0.925	0.995
SCZ	EN_L3_5_IT_1	ZNF839	-0.05	0.06	-0.70	0.487	0.999
SCZ	EN_L3_5_IT_2	ZNF839	-0.01	0.05	-0.27	0.786	0.993
SCZ	EN_L3_5_IT_3	ZNF839	-0.03	0.05	-0.55	0.582	0.958
SCZ	EN_L5_6_NP	ZNF839	0.04	0.09	0.47	0.64	0.999
SCZ	EN_L6B	ZNF839	0.08	0.08	1.06	0.289	0.9
SCZ	EN_L6_CT	ZNF839	0.04	0.07	0.60	0.548	0.944
SCZ	EN_L6_IT_1	ZNF839	0.00	0.07	0.01	0.993	1
SCZ	EN_L6_IT_2	ZNF839	-0.05	0.09	-0.50	0.617	0.981
SCZ	IN_ADARB2	ZNF839	-0.07	0.07	-0.98	0.329	0.865
SCZ	IN_LAMP5_LHX6	ZNF839	0.02	0.08	0.29	0.773	0.997
SCZ	IN_LAMP5_RELN	ZNF839	0.01	0.07	0.12	0.905	0.993
SCZ	IN_PVALB	ZNF839	-0.01	0.05	-0.11	0.908	0.988
SCZ	IN_PVALB_CHC	ZNF839	-0.10	0.15	-0.65	0.513	0.949
SCZ	IN_SST	ZNF839	-0.07	0.06	-1.15	0.252	0.922
SCZ	IN_VIP	ZNF839	-0.00	0.05	-0.04	0.972	0.995
SCZ	Micro	ZNF839	-0.01	0.07	-0.21	0.832	0.985
SCZ	OPC	ZNF839	-0.04	0.05	-0.82	0.415	0.897
SCZ	Oligo	ZNF839	-0.05	0.03	-1.40	0.162	0.799
SCZ	Astro	ZNF84	0.01	0.03	0.22	0.828	0.973
SCZ	EN_L2_3_IT	ZNF84	0.03	0.03	1.27	0.206	0.882
SCZ	EN_L3_5_IT_1	ZNF84	0.00	0.04	0.09	0.93	0.999
SCZ	EN_L3_5_IT_2	ZNF84	0.05	0.03	1.68	0.0927	0.815
SCZ	EN_L3_5_IT_3	ZNF84	0.04	0.04	1.05	0.294	0.888
SCZ	EN_L5_6_NP	ZNF84	0.03	0.05	0.57	0.569	0.999
SCZ	EN_L5_ET	ZNF84	0.27	0.48	0.57	0.566	0.983
SCZ	EN_L6B	ZNF84	0.10	0.05	1.76	0.0776	0.771
SCZ	EN_L6_CT	ZNF84	0.02	0.04	0.56	0.576	0.948
SCZ	EN_L6_IT_1	ZNF84	0.04	0.04	0.83	0.404	0.935
SCZ	EN_L6_IT_2	ZNF84	0.09	0.06	1.41	0.158	0.87
SCZ	Endo	ZNF84	0.02	0.15	0.12	0.902	0.975
SCZ	IN_ADARB2	ZNF84	0.04	0.04	1.05	0.296	0.855
SCZ	IN_LAMP5_LHX6	ZNF84	0.01	0.05	0.18	0.855	0.997
SCZ	IN_LAMP5_RELN	ZNF84	0.04	0.04	0.95	0.341	0.963
SCZ	IN_PVALB	ZNF84	0.03	0.03	0.92	0.359	0.894
SCZ	IN_PVALB_CHC	ZNF84	0.01	0.06	0.22	0.825	0.987
SCZ	IN_SST	ZNF84	0.05	0.03	1.59	0.113	0.878
SCZ	IN_VIP	ZNF84	0.03	0.03	1.16	0.248	0.807
SCZ	Micro	ZNF84	0.03	0.05	0.54	0.59	0.942
SCZ	OPC	ZNF84	-0.00	0.03	-0.06	0.949	0.993
SCZ	Oligo	ZNF84	-0.00	0.02	-0.10	0.923	0.989
SCZ	PC	ZNF84	0.09	0.17	0.53	0.595	0.961
SCZ	VLMC	ZNF84	0.01	0.11	0.09	0.93	0.989
SCZ	Astro	ZNF843	-0.00	0.07	-0.04	0.967	0.996
SCZ	EN_L2_3_IT	ZNF843	-0.04	0.06	-0.75	0.454	0.956
SCZ	EN_L3_5_IT_1	ZNF843	0.07	0.18	0.38	0.704	0.999
SCZ	EN_L3_5_IT_2	ZNF843	0.04	0.08	0.55	0.579	0.971
SCZ	EN_L3_5_IT_3	ZNF843	0.07	0.08	0.80	0.424	0.938
SCZ	EN_L6_IT_1	ZNF843	0.04	0.18	0.20	0.842	0.986
SCZ	IN_LAMP5_RELN	ZNF843	0.18	0.19	0.98	0.328	0.963
SCZ	IN_PVALB	ZNF843	0.03	0.08	0.39	0.7	0.958
SCZ	IN_SST	ZNF843	-0.00	0.17	-0.02	0.982	0.999
SCZ	IN_VIP	ZNF843	-0.16	0.08	-2.03	0.0421	0.575
SCZ	OPC	ZNF843	-0.02	0.06	-0.31	0.755	0.976
SCZ	Oligo	ZNF843	-0.04	0.07	-0.64	0.52	0.929
SCZ	Astro	ZNF845	-0.02	0.08	-0.24	0.809	0.969
SCZ	EN_L2_3_IT	ZNF845	0.08	0.07	1.19	0.235	0.902
SCZ	EN_L3_5_IT_2	ZNF845	-0.07	0.09	-0.79	0.432	0.95
SCZ	EN_L3_5_IT_3	ZNF845	0.05	0.08	0.65	0.514	0.952
SCZ	IN_SST	ZNF845	-0.07	0.13	-0.53	0.598	0.973
SCZ	IN_VIP	ZNF845	-0.11	0.08	-1.38	0.167	0.751
SCZ	Micro	ZNF845	-0.01	0.11	-0.12	0.901	0.991
SCZ	OPC	ZNF845	0.03	0.18	0.19	0.849	0.985
SCZ	Oligo	ZNF845	0.05	0.05	1.02	0.308	0.867
SCZ	Astro	ZNF846	-0.00	0.04	-0.03	0.976	0.997
SCZ	EN_L2_3_IT	ZNF846	0.06	0.04	1.49	0.135	0.848
SCZ	EN_L3_5_IT_1	ZNF846	-0.02	0.05	-0.30	0.765	0.999
SCZ	EN_L3_5_IT_2	ZNF846	0.01	0.04	0.26	0.792	0.993
SCZ	EN_L3_5_IT_3	ZNF846	0.03	0.05	0.64	0.524	0.956
SCZ	EN_L5_6_NP	ZNF846	-0.05	0.07	-0.69	0.492	0.999
SCZ	EN_L5_ET	ZNF846	0.35	0.52	0.67	0.505	0.983
SCZ	EN_L6B	ZNF846	-0.04	0.07	-0.49	0.622	0.96
SCZ	EN_L6_CT	ZNF846	0.02	0.05	0.30	0.766	0.974
SCZ	EN_L6_IT_1	ZNF846	0.02	0.06	0.40	0.691	0.971
SCZ	EN_L6_IT_2	ZNF846	0.07	0.06	1.15	0.251	0.923
SCZ	Endo	ZNF846	0.05	0.17	0.30	0.767	0.929
SCZ	IN_ADARB2	ZNF846	-0.07	0.06	-1.14	0.256	0.85
SCZ	IN_LAMP5_LHX6	ZNF846	-0.10	0.07	-1.38	0.167	0.995
SCZ	IN_LAMP5_RELN	ZNF846	-0.00	0.06	-0.06	0.956	0.997
SCZ	IN_PVALB	ZNF846	-0.02	0.06	-0.37	0.714	0.961
SCZ	IN_PVALB_CHC	ZNF846	0.18	0.10	1.84	0.0664	0.757
SCZ	IN_SST	ZNF846	-0.02	0.05	-0.34	0.732	0.984
SCZ	IN_VIP	ZNF846	0.04	0.04	0.93	0.352	0.865
SCZ	Micro	ZNF846	-0.03	0.07	-0.48	0.628	0.953
SCZ	OPC	ZNF846	-0.01	0.04	-0.17	0.863	0.986
SCZ	Oligo	ZNF846	0.04	0.03	1.34	0.181	0.814
SCZ	PC	ZNF846	0.22	0.18	1.21	0.227	0.856
SCZ	PVM	ZNF846	-0.16	0.14	-1.09	0.275	0.819
SCZ	VLMC	ZNF846	0.02	0.14	0.15	0.883	0.985
SCZ	Astro	ZNF85	-0.04	0.07	-0.53	0.596	0.924
SCZ	EN_L2_3_IT	ZNF85	0.05	0.06	0.94	0.346	0.934
SCZ	EN_L3_5_IT_1	ZNF85	-0.02	0.10	-0.17	0.865	0.999
SCZ	EN_L3_5_IT_2	ZNF85	0.01	0.07	0.10	0.922	0.997
SCZ	EN_L3_5_IT_3	ZNF85	-0.01	0.07	-0.09	0.93	0.995
SCZ	EN_L6B	ZNF85	-0.05	0.10	-0.50	0.614	0.959
SCZ	EN_L6_CT	ZNF85	0.04	0.10	0.42	0.671	0.967
SCZ	EN_L6_IT_1	ZNF85	-0.02	0.09	-0.25	0.806	0.984
SCZ	EN_L6_IT_2	ZNF85	-0.00	0.21	-0.00	0.999	1
SCZ	IN_ADARB2	ZNF85	-0.07	0.08	-0.88	0.38	0.889
SCZ	IN_LAMP5_LHX6	ZNF85	-0.02	0.10	-0.23	0.815	0.997
SCZ	IN_LAMP5_RELN	ZNF85	-0.04	0.08	-0.45	0.653	0.989
SCZ	IN_PVALB	ZNF85	-0.05	0.08	-0.59	0.555	0.935
SCZ	IN_SST	ZNF85	-0.03	0.08	-0.37	0.709	0.983
SCZ	IN_VIP	ZNF85	-0.01	0.06	-0.22	0.824	0.975
SCZ	Micro	ZNF85	-0.11	0.09	-1.20	0.228	0.797
SCZ	OPC	ZNF85	-0.16	0.05	-3.23	0.00125	0.336
SCZ	Oligo	ZNF85	-0.04	0.04	-0.95	0.343	0.88
SCZ	Astro	ZNF850	-0.08	0.07	-1.16	0.245	0.787
SCZ	EN_L2_3_IT	ZNF850	-0.10	0.06	-1.61	0.108	0.82
SCZ	EN_L3_5_IT_1	ZNF850	-0.10	0.10	-0.99	0.323	0.999
SCZ	EN_L3_5_IT_2	ZNF850	-0.01	0.07	-0.12	0.907	0.997
SCZ	EN_L3_5_IT_3	ZNF850	-0.01	0.07	-0.14	0.886	0.99
SCZ	EN_L5_6_NP	ZNF850	-0.28	0.18	-1.60	0.11	0.999
SCZ	EN_L6B	ZNF850	-0.01	0.15	-0.06	0.949	0.993
SCZ	EN_L6_CT	ZNF850	-0.49	0.18	-2.78	0.00542	0.362
SCZ	EN_L6_IT_1	ZNF850	-0.09	0.09	-1.02	0.306	0.913
SCZ	EN_L6_IT_2	ZNF850	0.14	0.22	0.63	0.529	0.973
SCZ	IN_ADARB2	ZNF850	-0.02	0.17	-0.11	0.91	0.995
SCZ	IN_LAMP5_RELN	ZNF850	-0.02	0.20	-0.12	0.904	0.993
SCZ	IN_PVALB	ZNF850	0.01	0.08	0.14	0.887	0.984
SCZ	IN_SST	ZNF850	0.03	0.08	0.40	0.688	0.983
SCZ	IN_VIP	ZNF850	0.04	0.07	0.62	0.537	0.927
SCZ	Micro	ZNF850	-0.03	0.09	-0.36	0.716	0.965
SCZ	OPC	ZNF850	-0.10	0.06	-1.74	0.0811	0.693
SCZ	Oligo	ZNF850	-0.07	0.05	-1.57	0.116	0.749
SCZ	Astro	ZNF852	0.06	0.05	1.22	0.223	0.773
SCZ	EN_L2_3_IT	ZNF852	0.03	0.04	0.80	0.422	0.955
SCZ	EN_L3_5_IT_1	ZNF852	-0.04	0.07	-0.58	0.562	0.999
SCZ	EN_L3_5_IT_2	ZNF852	0.07	0.05	1.54	0.124	0.847
SCZ	EN_L3_5_IT_3	ZNF852	0.01	0.05	0.15	0.877	0.988
SCZ	EN_L5_6_NP	ZNF852	0.05	0.08	0.67	0.503	0.999
SCZ	EN_L6B	ZNF852	0.07	0.09	0.82	0.411	0.926
SCZ	EN_L6_CT	ZNF852	-0.03	0.07	-0.38	0.707	0.973
SCZ	EN_L6_IT_1	ZNF852	0.12	0.07	1.70	0.0898	0.841
SCZ	EN_L6_IT_2	ZNF852	0.16	0.10	1.65	0.0985	0.818
SCZ	IN_ADARB2	ZNF852	0.00	0.07	0.02	0.987	0.999
SCZ	IN_LAMP5_LHX6	ZNF852	0.09	0.09	0.98	0.328	0.995
SCZ	IN_LAMP5_RELN	ZNF852	0.07	0.08	0.89	0.374	0.963
SCZ	IN_PVALB	ZNF852	0.06	0.05	1.24	0.214	0.836
SCZ	IN_PVALB_CHC	ZNF852	0.10	0.08	1.22	0.224	0.883
SCZ	IN_SST	ZNF852	0.03	0.05	0.63	0.528	0.967
SCZ	IN_VIP	ZNF852	0.07	0.05	1.46	0.144	0.731
SCZ	Micro	ZNF852	-0.01	0.08	-0.15	0.882	0.991
SCZ	OPC	ZNF852	0.02	0.04	0.57	0.569	0.94
SCZ	Oligo	ZNF852	0.02	0.04	0.49	0.622	0.95
SCZ	Astro	ZNF853	-0.07	0.07	-1.00	0.318	0.823
SCZ	EN_L2_3_IT	ZNF853	0.08	0.08	1.03	0.305	0.925
SCZ	EN_L3_5_IT_2	ZNF853	-0.00	0.09	-0.05	0.962	0.999
SCZ	EN_L3_5_IT_3	ZNF853	0.01	0.09	0.09	0.927	0.995
SCZ	IN_ADARB2	ZNF853	-0.10	0.15	-0.68	0.495	0.926
SCZ	IN_LAMP5_RELN	ZNF853	0.00	0.19	0.00	0.999	1
SCZ	IN_PVALB	ZNF853	-0.03	0.08	-0.42	0.677	0.955
SCZ	IN_SST	ZNF853	-0.08	0.08	-1.06	0.288	0.926
SCZ	IN_VIP	ZNF853	-0.04	0.07	-0.58	0.563	0.937
SCZ	OPC	ZNF853	-0.03	0.07	-0.40	0.687	0.966
SCZ	Oligo	ZNF853	-0.11	0.06	-1.94	0.0522	0.633
SCZ	EN_L2_3_IT	ZNF860	0.05	0.10	0.54	0.591	0.966
SCZ	EN_L3_5_IT_2	ZNF860	-0.08	0.21	-0.36	0.722	0.985
SCZ	EN_L3_5_IT_3	ZNF860	0.01	0.09	0.14	0.885	0.99
SCZ	EN_L6B	ZNF860	-0.00	0.17	-0.02	0.986	0.999
SCZ	EN_L6_CT	ZNF860	0.21	0.18	1.13	0.26	0.852
SCZ	IN_PVALB	ZNF860	-0.04	0.08	-0.47	0.642	0.949
SCZ	IN_SST	ZNF860	-0.05	0.16	-0.29	0.769	0.988
SCZ	Astro	ZNF862	-0.02	0.03	-0.82	0.411	0.865
SCZ	EN_L2_3_IT	ZNF862	0.00	0.03	0.01	0.994	0.999
SCZ	EN_L3_5_IT_1	ZNF862	-0.00	0.05	-0.04	0.969	0.999
SCZ	EN_L3_5_IT_2	ZNF862	-0.00	0.04	-0.10	0.923	0.997
SCZ	EN_L3_5_IT_3	ZNF862	0.01	0.04	0.18	0.857	0.987
SCZ	EN_L5_6_NP	ZNF862	0.03	0.06	0.48	0.629	0.999
SCZ	EN_L5_ET	ZNF862	-0.21	0.44	-0.47	0.637	0.983
SCZ	EN_L6B	ZNF862	0.02	0.07	0.28	0.781	0.979
SCZ	EN_L6_CT	ZNF862	-0.06	0.05	-1.17	0.243	0.841
SCZ	EN_L6_IT_1	ZNF862	-0.02	0.06	-0.41	0.682	0.971
SCZ	EN_L6_IT_2	ZNF862	-0.02	0.06	-0.29	0.769	0.984
SCZ	Endo	ZNF862	-0.06	0.12	-0.51	0.609	0.868
SCZ	IN_ADARB2	ZNF862	-0.04	0.05	-0.76	0.449	0.914
SCZ	IN_LAMP5_LHX6	ZNF862	-0.12	0.06	-1.91	0.0558	0.995
SCZ	IN_LAMP5_RELN	ZNF862	-0.04	0.05	-0.77	0.442	0.969
SCZ	IN_PVALB	ZNF862	-0.05	0.03	-1.42	0.155	0.808
SCZ	IN_PVALB_CHC	ZNF862	-0.09	0.06	-1.45	0.146	0.861
SCZ	IN_SST	ZNF862	-0.02	0.04	-0.55	0.581	0.972
SCZ	IN_VIP	ZNF862	0.01	0.04	0.38	0.706	0.961
SCZ	Micro	ZNF862	0.04	0.06	0.65	0.514	0.925
SCZ	OPC	ZNF862	-0.02	0.03	-0.62	0.538	0.932
SCZ	Oligo	ZNF862	0.02	0.03	0.89	0.372	0.894
SCZ	PC	ZNF862	-0.10	0.18	-0.56	0.575	0.959
SCZ	Astro	ZNF865	-0.04	0.06	-0.77	0.441	0.875
SCZ	EN_L2_3_IT	ZNF865	-0.00	0.05	-0.01	0.995	0.999
SCZ	EN_L3_5_IT_1	ZNF865	-0.01	0.09	-0.13	0.898	0.999
SCZ	EN_L3_5_IT_2	ZNF865	-0.05	0.06	-0.79	0.432	0.95
SCZ	EN_L3_5_IT_3	ZNF865	-0.11	0.06	-1.87	0.0612	0.677
SCZ	EN_L6B	ZNF865	-0.17	0.17	-0.99	0.32	0.907
SCZ	EN_L6_CT	ZNF865	-0.09	0.17	-0.53	0.594	0.952
SCZ	EN_L6_IT_1	ZNF865	-0.02	0.09	-0.18	0.856	0.987
SCZ	IN_ADARB2	ZNF865	-0.15	0.15	-1.01	0.312	0.861
SCZ	IN_LAMP5_RELN	ZNF865	-0.04	0.16	-0.27	0.788	0.993
SCZ	IN_PVALB	ZNF865	-0.16	0.06	-2.55	0.0108	0.465
SCZ	IN_SST	ZNF865	-0.08	0.07	-1.15	0.249	0.922
SCZ	IN_VIP	ZNF865	-0.12	0.05	-2.37	0.0179	0.46
SCZ	Micro	ZNF865	-0.07	0.08	-0.92	0.36	0.872
SCZ	OPC	ZNF865	-0.03	0.07	-0.49	0.623	0.954
SCZ	Oligo	ZNF865	-0.07	0.04	-1.71	0.0876	0.714
SCZ	Astro	ZNF875	0.00	0.03	0.02	0.982	0.998
SCZ	EN_L2_3_IT	ZNF875	0.01	0.02	0.46	0.643	0.971
SCZ	EN_L3_5_IT_1	ZNF875	0.06	0.04	1.62	0.106	0.999
SCZ	EN_L3_5_IT_2	ZNF875	0.03	0.03	1.00	0.318	0.931
SCZ	EN_L3_5_IT_3	ZNF875	0.03	0.03	0.89	0.375	0.922
SCZ	EN_L5_6_NP	ZNF875	0.09	0.04	2.05	0.0402	0.999
SCZ	EN_L5_ET	ZNF875	-0.16	0.37	-0.43	0.67	0.983
SCZ	EN_L6B	ZNF875	0.06	0.05	1.27	0.205	0.873
SCZ	EN_L6_CT	ZNF875	0.02	0.04	0.58	0.559	0.945
SCZ	EN_L6_IT_1	ZNF875	0.11	0.04	2.63	0.00864	0.594
SCZ	EN_L6_IT_2	ZNF875	0.03	0.05	0.60	0.546	0.973
SCZ	Endo	ZNF875	0.01	0.10	0.14	0.885	0.967
SCZ	IN_ADARB2	ZNF875	-0.05	0.04	-1.24	0.216	0.825
SCZ	IN_LAMP5_LHX6	ZNF875	-0.02	0.05	-0.47	0.641	0.995
SCZ	IN_LAMP5_RELN	ZNF875	0.01	0.04	0.19	0.846	0.993
SCZ	IN_PVALB	ZNF875	-0.01	0.03	-0.29	0.768	0.967
SCZ	IN_PVALB_CHC	ZNF875	0.05	0.04	1.04	0.296	0.919
SCZ	IN_SST	ZNF875	0.02	0.03	0.58	0.562	0.97
SCZ	IN_VIP	ZNF875	-0.04	0.03	-1.40	0.16	0.75
SCZ	Micro	ZNF875	-0.12	0.05	-2.45	0.0145	0.424
SCZ	OPC	ZNF875	-0.00	0.03	-0.18	0.857	0.985
SCZ	Oligo	ZNF875	0.02	0.02	0.90	0.369	0.893
SCZ	PC	ZNF875	0.14	0.14	0.97	0.33	0.894
SCZ	VLMC	ZNF875	0.19	0.11	1.69	0.0918	0.863
SCZ	Astro	ZNF879	-0.02	0.07	-0.28	0.777	0.962
SCZ	EN_L2_3_IT	ZNF879	-0.02	0.06	-0.41	0.685	0.975
SCZ	EN_L3_5_IT_2	ZNF879	-0.05	0.08	-0.62	0.539	0.966
SCZ	EN_L3_5_IT_3	ZNF879	0.06	0.09	0.67	0.503	0.95
SCZ	IN_PVALB	ZNF879	0.05	0.16	0.34	0.735	0.964
SCZ	IN_SST	ZNF879	0.14	0.15	0.92	0.358	0.946
SCZ	IN_VIP	ZNF879	0.02	0.08	0.29	0.772	0.97
SCZ	OPC	ZNF879	-0.08	0.08	-0.95	0.343	0.873
SCZ	Oligo	ZNF879	-0.02	0.04	-0.41	0.684	0.958
SCZ	Astro	ZNF880	-0.04	0.05	-0.68	0.498	0.9
SCZ	EN_L2_3_IT	ZNF880	0.04	0.05	0.81	0.418	0.955
SCZ	EN_L3_5_IT_1	ZNF880	-0.05	0.08	-0.66	0.509	0.999
SCZ	EN_L3_5_IT_2	ZNF880	0.04	0.05	0.83	0.404	0.944
SCZ	EN_L3_5_IT_3	ZNF880	0.10	0.06	1.76	0.0783	0.701
SCZ	EN_L5_6_NP	ZNF880	0.17	0.10	1.76	0.0789	0.999
SCZ	EN_L6B	ZNF880	0.18	0.10	1.84	0.0664	0.765
SCZ	EN_L6_CT	ZNF880	0.04	0.08	0.50	0.616	0.954
SCZ	EN_L6_IT_1	ZNF880	0.09	0.09	0.98	0.327	0.922
SCZ	EN_L6_IT_2	ZNF880	0.21	0.21	1.01	0.311	0.929
SCZ	IN_ADARB2	ZNF880	-0.10	0.08	-1.24	0.214	0.825
SCZ	IN_LAMP5_LHX6	ZNF880	-0.12	0.17	-0.70	0.487	0.995
SCZ	IN_LAMP5_RELN	ZNF880	0.01	0.08	0.12	0.907	0.993
SCZ	IN_PVALB	ZNF880	0.07	0.07	1.09	0.277	0.866
SCZ	IN_PVALB_CHC	ZNF880	0.11	0.18	0.63	0.53	0.95
SCZ	IN_SST	ZNF880	0.01	0.06	0.19	0.852	0.995
SCZ	IN_VIP	ZNF880	-0.02	0.05	-0.44	0.657	0.954
SCZ	OPC	ZNF880	-0.01	0.05	-0.21	0.833	0.984
SCZ	Oligo	ZNF880	-0.05	0.04	-1.16	0.244	0.844
SCZ	Astro	ZNF888	-0.01	0.11	-0.10	0.918	0.989
SCZ	EN_L2_3_IT	ZNF888	0.03	0.07	0.44	0.658	0.973
SCZ	EN_L3_5_IT_2	ZNF888	0.04	0.10	0.41	0.685	0.983
SCZ	EN_L3_5_IT_3	ZNF888	-0.21	0.19	-1.14	0.256	0.876
SCZ	Micro	ZNF888	-0.08	0.10	-0.84	0.403	0.886
SCZ	Oligo	ZNF888	0.03	0.08	0.40	0.692	0.958
SCZ	Astro	ZNF891	0.00	0.04	0.01	0.989	0.999
SCZ	EN_L2_3_IT	ZNF891	0.06	0.03	2.06	0.0396	0.728
SCZ	EN_L3_5_IT_1	ZNF891	-0.03	0.05	-0.59	0.553	0.999
SCZ	EN_L3_5_IT_2	ZNF891	0.06	0.03	1.78	0.0749	0.795
SCZ	EN_L3_5_IT_3	ZNF891	0.05	0.04	1.30	0.195	0.841
SCZ	EN_L5_6_NP	ZNF891	0.05	0.06	0.91	0.364	0.999
SCZ	EN_L5_ET	ZNF891	-0.28	0.59	-0.48	0.629	0.983
SCZ	EN_L6B	ZNF891	0.08	0.06	1.28	0.2	0.873
SCZ	EN_L6_CT	ZNF891	0.01	0.05	0.25	0.803	0.979
SCZ	EN_L6_IT_1	ZNF891	0.10	0.05	1.93	0.0541	0.803
SCZ	EN_L6_IT_2	ZNF891	0.04	0.07	0.63	0.529	0.973
SCZ	Endo	ZNF891	-0.06	0.16	-0.35	0.728	0.912
SCZ	IN_ADARB2	ZNF891	-0.05	0.05	-0.91	0.364	0.879
SCZ	IN_LAMP5_LHX6	ZNF891	-0.01	0.06	-0.16	0.871	0.997
SCZ	IN_LAMP5_RELN	ZNF891	0.00	0.04	0.09	0.932	0.996
SCZ	IN_PVALB	ZNF891	-0.02	0.04	-0.47	0.641	0.949
SCZ	IN_PVALB_CHC	ZNF891	0.02	0.06	0.38	0.707	0.978
SCZ	IN_SST	ZNF891	-0.03	0.04	-0.78	0.436	0.959
SCZ	IN_VIP	ZNF891	-0.01	0.03	-0.18	0.853	0.977
SCZ	Micro	ZNF891	0.11	0.06	1.78	0.0751	0.614
SCZ	OPC	ZNF891	0.05	0.03	1.54	0.124	0.749
SCZ	Oligo	ZNF891	-0.00	0.03	-0.09	0.931	0.99
SCZ	PC	ZNF891	0.25	0.18	1.37	0.17	0.811
SCZ	Astro	ZNF90	0.02	0.06	0.27	0.79	0.964
SCZ	EN_L2_3_IT	ZNF90	0.04	0.07	0.54	0.588	0.966
SCZ	EN_L3_5_IT_2	ZNF90	-0.11	0.17	-0.64	0.525	0.966
SCZ	EN_L3_5_IT_3	ZNF90	0.13	0.09	1.44	0.149	0.804
SCZ	EN_L6_IT_1	ZNF90	-0.27	0.21	-1.27	0.203	0.885
SCZ	IN_ADARB2	ZNF90	-0.05	0.20	-0.25	0.803	0.979
SCZ	IN_PVALB	ZNF90	-0.07	0.08	-0.81	0.42	0.911
SCZ	IN_SST	ZNF90	0.10	0.17	0.56	0.576	0.972
SCZ	IN_VIP	ZNF90	0.08	0.07	1.11	0.269	0.818
SCZ	Micro	ZNF90	0.03	0.08	0.41	0.679	0.962
SCZ	OPC	ZNF90	-0.07	0.09	-0.85	0.397	0.891
SCZ	Oligo	ZNF90	0.03	0.04	0.62	0.534	0.931
SCZ	Adaptive	ZNF91	0.16	0.15	1.05	0.296	0.999
SCZ	Astro	ZNF91	-0.01	0.03	-0.22	0.823	0.972
SCZ	EN_L2_3_IT	ZNF91	-0.01	0.03	-0.55	0.58	0.966
SCZ	EN_L3_5_IT_1	ZNF91	-0.01	0.03	-0.46	0.648	0.999
SCZ	EN_L3_5_IT_2	ZNF91	0.03	0.02	1.39	0.164	0.871
SCZ	EN_L3_5_IT_3	ZNF91	-0.01	0.03	-0.20	0.842	0.984
SCZ	EN_L5_6_NP	ZNF91	-0.04	0.04	-1.15	0.248	0.999
SCZ	EN_L5_ET	ZNF91	-0.17	0.26	-0.64	0.52	0.983
SCZ	EN_L6B	ZNF91	-0.01	0.04	-0.16	0.869	0.989
SCZ	EN_L6_CT	ZNF91	-0.00	0.03	-0.04	0.97	0.999
SCZ	EN_L6_IT_1	ZNF91	0.03	0.04	0.79	0.427	0.937
SCZ	EN_L6_IT_2	ZNF91	-0.02	0.04	-0.50	0.62	0.981
SCZ	Endo	ZNF91	0.05	0.06	0.82	0.411	0.766
SCZ	IN_ADARB2	ZNF91	-0.05	0.03	-1.41	0.158	0.776
SCZ	IN_LAMP5_LHX6	ZNF91	-0.03	0.04	-0.72	0.472	0.995
SCZ	IN_LAMP5_RELN	ZNF91	-0.03	0.03	-1.09	0.276	0.957
SCZ	IN_PVALB	ZNF91	-0.03	0.03	-1.17	0.244	0.855
SCZ	IN_PVALB_CHC	ZNF91	-0.06	0.03	-1.64	0.101	0.81
SCZ	IN_SST	ZNF91	-0.01	0.03	-0.39	0.695	0.983
SCZ	IN_VIP	ZNF91	-0.02	0.02	-0.85	0.396	0.885
SCZ	Micro	ZNF91	-0.06	0.03	-1.65	0.0982	0.653
SCZ	OPC	ZNF91	-0.01	0.02	-0.59	0.557	0.939
SCZ	Oligo	ZNF91	-0.02	0.02	-0.86	0.387	0.899
SCZ	PC	ZNF91	-0.02	0.07	-0.23	0.82	0.984
SCZ	PVM	ZNF91	-0.09	0.11	-0.85	0.398	0.871
SCZ	SMC	ZNF91	0.10	0.19	0.51	0.61	0.89
SCZ	VLMC	ZNF91	0.03	0.08	0.38	0.702	0.966
SCZ	Astro	ZNF92	0.04	0.04	0.88	0.381	0.853
SCZ	EN_L2_3_IT	ZNF92	0.01	0.04	0.22	0.823	0.986
SCZ	EN_L3_5_IT_1	ZNF92	0.07	0.08	0.86	0.389	0.999
SCZ	EN_L3_5_IT_2	ZNF92	0.01	0.05	0.32	0.753	0.99
SCZ	EN_L3_5_IT_3	ZNF92	0.01	0.04	0.30	0.762	0.98
SCZ	EN_L5_6_NP	ZNF92	-0.14	0.09	-1.49	0.137	0.999
SCZ	EN_L6B	ZNF92	0.02	0.09	0.22	0.825	0.984
SCZ	EN_L6_CT	ZNF92	0.04	0.07	0.51	0.607	0.954
SCZ	EN_L6_IT_1	ZNF92	0.11	0.07	1.54	0.124	0.867
SCZ	EN_L6_IT_2	ZNF92	0.15	0.11	1.41	0.157	0.87
SCZ	IN_ADARB2	ZNF92	0.06	0.06	1.02	0.31	0.86
SCZ	IN_LAMP5_LHX6	ZNF92	0.00	0.07	0.00	1	1
SCZ	IN_LAMP5_RELN	ZNF92	0.08	0.06	1.37	0.169	0.936
SCZ	IN_PVALB	ZNF92	-0.01	0.05	-0.31	0.756	0.966
SCZ	IN_PVALB_CHC	ZNF92	0.02	0.09	0.21	0.837	0.987
SCZ	IN_SST	ZNF92	0.02	0.06	0.30	0.762	0.987
SCZ	IN_VIP	ZNF92	0.06	0.04	1.53	0.126	0.705
SCZ	Micro	ZNF92	-0.03	0.06	-0.43	0.669	0.96
SCZ	OPC	ZNF92	-0.01	0.04	-0.23	0.821	0.983
SCZ	Oligo	ZNF92	0.04	0.03	1.34	0.179	0.813
SCZ	Astro	ZNF93	0.13	0.09	1.49	0.137	0.696
SCZ	EN_L2_3_IT	ZNF93	0.09	0.07	1.30	0.195	0.876
SCZ	EN_L3_5_IT_1	ZNF93	0.00	0.16	0.01	0.993	1
SCZ	EN_L3_5_IT_2	ZNF93	0.05	0.08	0.59	0.555	0.968
SCZ	EN_L3_5_IT_3	ZNF93	0.10	0.08	1.26	0.206	0.849
SCZ	EN_L5_6_NP	ZNF93	0.05	0.17	0.28	0.779	0.999
SCZ	EN_L6B	ZNF93	0.25	0.20	1.28	0.201	0.873
SCZ	EN_L6_CT	ZNF93	0.06	0.20	0.30	0.761	0.974
SCZ	EN_L6_IT_1	ZNF93	-0.13	0.19	-0.67	0.504	0.946
SCZ	IN_ADARB2	ZNF93	0.06	0.09	0.67	0.5	0.926
SCZ	IN_LAMP5_LHX6	ZNF93	0.14	0.11	1.24	0.216	0.995
SCZ	IN_LAMP5_RELN	ZNF93	0.05	0.09	0.60	0.547	0.982
SCZ	IN_PVALB	ZNF93	0.07	0.07	1.10	0.27	0.864
SCZ	IN_PVALB_CHC	ZNF93	0.06	0.19	0.29	0.769	0.981
SCZ	IN_SST	ZNF93	-0.03	0.08	-0.43	0.667	0.983
SCZ	IN_VIP	ZNF93	0.11	0.06	1.67	0.0954	0.661
SCZ	Micro	ZNF93	-0.08	0.09	-0.89	0.374	0.877
SCZ	OPC	ZNF93	0.02	0.08	0.26	0.795	0.981
SCZ	Oligo	ZNF93	0.09	0.06	1.52	0.129	0.76
SCZ	Astro	ZNF98	-0.26	0.09	-2.91	0.00362	0.328
SCZ	EN_L2_3_IT	ZNF98	-0.03	0.10	-0.34	0.737	0.978
SCZ	EN_L3_5_IT_1	ZNF98	0.02	0.13	0.17	0.864	0.999
SCZ	EN_L3_5_IT_2	ZNF98	-0.13	0.10	-1.29	0.197	0.895
SCZ	EN_L3_5_IT_3	ZNF98	-0.02	0.12	-0.19	0.851	0.986
SCZ	EN_L5_6_NP	ZNF98	0.30	0.28	1.06	0.291	0.999
SCZ	EN_L6B	ZNF98	-0.04	0.13	-0.29	0.773	0.979
SCZ	EN_L6_CT	ZNF98	0.14	0.14	0.95	0.342	0.885
SCZ	EN_L6_IT_1	ZNF98	0.02	0.14	0.15	0.878	0.989
SCZ	EN_L6_IT_2	ZNF98	0.23	0.19	1.22	0.223	0.904
SCZ	IN_PVALB	ZNF98	-0.07	0.09	-0.72	0.474	0.923
SCZ	IN_SST	ZNF98	0.07	0.10	0.65	0.513	0.967
SCZ	IN_VIP	ZNF98	0.16	0.08	1.87	0.061	0.606
SCZ	Micro	ZNF98	0.06	0.11	0.57	0.57	0.937
SCZ	OPC	ZNF98	-0.06	0.05	-1.28	0.2	0.805
SCZ	Oligo	ZNF98	-0.02	0.06	-0.36	0.717	0.961
SCZ	Astro	ZNF99	0.02	0.09	0.19	0.847	0.977
SCZ	EN_L2_3_IT	ZNF99	-0.03	0.10	-0.27	0.785	0.982
SCZ	EN_L3_5_IT_2	ZNF99	-0.01	0.23	-0.06	0.955	0.999
SCZ	EN_L3_5_IT_3	ZNF99	0.03	0.19	0.16	0.87	0.988
SCZ	EN_L6_IT_1	ZNF99	0.11	0.24	0.43	0.666	0.97
SCZ	OPC	ZNF99	-0.06	0.08	-0.75	0.452	0.913
SCZ	Oligo	ZNF99	0.02	0.07	0.24	0.807	0.975
SCZ	Astro	ZNFX1	-0.01	0.05	-0.29	0.774	0.961
SCZ	EN_L2_3_IT	ZNFX1	-0.01	0.03	-0.40	0.69	0.975
SCZ	EN_L3_5_IT_1	ZNFX1	-0.05	0.06	-0.83	0.406	0.999
SCZ	EN_L3_5_IT_2	ZNFX1	0.05	0.04	1.28	0.201	0.899
SCZ	EN_L3_5_IT_3	ZNFX1	-0.04	0.04	-1.06	0.291	0.887
SCZ	EN_L5_6_NP	ZNFX1	-0.11	0.07	-1.44	0.15	0.999
SCZ	EN_L6B	ZNFX1	0.02	0.07	0.29	0.77	0.978
SCZ	EN_L6_CT	ZNFX1	0.01	0.06	0.13	0.895	0.989
SCZ	EN_L6_IT_1	ZNFX1	-0.05	0.06	-0.89	0.371	0.927
SCZ	EN_L6_IT_2	ZNFX1	-0.02	0.08	-0.31	0.759	0.984
SCZ	Endo	ZNFX1	0.11	0.11	1.05	0.296	0.688
SCZ	IN_ADARB2	ZNFX1	0.04	0.06	0.65	0.515	0.932
SCZ	IN_LAMP5_LHX6	ZNFX1	0.11	0.07	1.52	0.128	0.995
SCZ	IN_LAMP5_RELN	ZNFX1	-0.03	0.06	-0.55	0.583	0.987
SCZ	IN_PVALB	ZNFX1	0.04	0.04	1.05	0.294	0.879
SCZ	IN_PVALB_CHC	ZNFX1	-0.07	0.07	-0.89	0.372	0.93
SCZ	IN_SST	ZNFX1	0.01	0.04	0.19	0.846	0.995
SCZ	IN_VIP	ZNFX1	0.05	0.03	1.49	0.136	0.717
SCZ	Micro	ZNFX1	0.03	0.06	0.49	0.627	0.953
SCZ	OPC	ZNFX1	0.07	0.05	1.49	0.135	0.751
SCZ	Oligo	ZNFX1	-0.03	0.03	-1.11	0.265	0.852
SCZ	PC	ZNFX1	-0.23	0.16	-1.48	0.139	0.785
SCZ	VLMC	ZNFX1	0.24	0.22	1.09	0.277	0.935
SCZ	Astro	ZNHIT1	0.04	0.05	0.84	0.402	0.86
SCZ	EN_L2_3_IT	ZNHIT1	-0.02	0.04	-0.43	0.665	0.974
SCZ	EN_L3_5_IT_1	ZNHIT1	0.05	0.08	0.56	0.576	0.999
SCZ	EN_L3_5_IT_2	ZNHIT1	0.10	0.05	1.83	0.0679	0.787
SCZ	EN_L3_5_IT_3	ZNHIT1	-0.02	0.06	-0.26	0.798	0.982
SCZ	EN_L5_6_NP	ZNHIT1	0.04	0.18	0.25	0.805	0.999
SCZ	EN_L6_CT	ZNHIT1	0.03	0.18	0.17	0.869	0.985
SCZ	EN_L6_IT_1	ZNHIT1	0.07	0.09	0.76	0.448	0.943
SCZ	EN_L6_IT_2	ZNHIT1	-0.24	0.19	-1.24	0.216	0.9
SCZ	Endo	ZNHIT1	-0.02	0.16	-0.11	0.91	0.977
SCZ	IN_ADARB2	ZNHIT1	0.01	0.08	0.12	0.904	0.993
SCZ	IN_LAMP5_RELN	ZNHIT1	0.05	0.08	0.56	0.575	0.987
SCZ	IN_PVALB	ZNHIT1	-0.06	0.06	-1.01	0.311	0.886
SCZ	IN_PVALB_CHC	ZNHIT1	-0.04	0.18	-0.23	0.819	0.987
SCZ	IN_SST	ZNHIT1	-0.06	0.07	-0.90	0.37	0.946
SCZ	IN_VIP	ZNHIT1	0.11	0.05	1.96	0.0504	0.6
SCZ	Micro	ZNHIT1	-0.03	0.08	-0.43	0.668	0.959
SCZ	OPC	ZNHIT1	-0.12	0.06	-2.16	0.031	0.571
SCZ	Oligo	ZNHIT1	-0.03	0.03	-0.80	0.422	0.913
SCZ	EN_L2_3_IT	ZNHIT2	-0.49	0.19	-2.60	0.00919	0.599
SCZ	Oligo	ZNHIT2	0.03	0.08	0.36	0.717	0.961
SCZ	Astro	ZNHIT3	-0.01	0.04	-0.28	0.778	0.962
SCZ	EN_L2_3_IT	ZNHIT3	-0.04	0.04	-1.05	0.295	0.923
SCZ	EN_L3_5_IT_1	ZNHIT3	0.02	0.07	0.27	0.79	0.999
SCZ	EN_L3_5_IT_2	ZNHIT3	0.05	0.05	0.97	0.331	0.937
SCZ	EN_L3_5_IT_3	ZNHIT3	0.00	0.05	0.02	0.982	0.999
SCZ	EN_L5_6_NP	ZNHIT3	0.08	0.09	0.91	0.36	0.999
SCZ	EN_L6B	ZNHIT3	0.03	0.09	0.32	0.746	0.975
SCZ	EN_L6_CT	ZNHIT3	-0.04	0.08	-0.49	0.625	0.957
SCZ	EN_L6_IT_1	ZNHIT3	-0.03	0.07	-0.34	0.733	0.977
SCZ	EN_L6_IT_2	ZNHIT3	-0.05	0.09	-0.53	0.596	0.979
SCZ	IN_ADARB2	ZNHIT3	-0.01	0.06	-0.22	0.824	0.983
SCZ	IN_LAMP5_LHX6	ZNHIT3	0.10	0.09	1.10	0.273	0.995
SCZ	IN_LAMP5_RELN	ZNHIT3	0.02	0.07	0.33	0.74	0.993
SCZ	IN_PVALB	ZNHIT3	-0.04	0.05	-0.82	0.409	0.91
SCZ	IN_PVALB_CHC	ZNHIT3	-0.05	0.15	-0.34	0.731	0.978
SCZ	IN_SST	ZNHIT3	0.05	0.05	0.96	0.336	0.939
SCZ	IN_VIP	ZNHIT3	0.06	0.04	1.44	0.149	0.738
SCZ	Micro	ZNHIT3	0.03	0.07	0.37	0.709	0.964
SCZ	OPC	ZNHIT3	-0.10	0.05	-1.90	0.058	0.648
SCZ	Oligo	ZNHIT3	0.02	0.03	0.74	0.461	0.919
SCZ	Astro	ZNHIT6	0.03	0.04	0.96	0.339	0.835
SCZ	EN_L2_3_IT	ZNHIT6	-0.00	0.02	-0.09	0.926	0.995
SCZ	EN_L3_5_IT_1	ZNHIT6	0.04	0.04	0.95	0.341	0.999
SCZ	EN_L3_5_IT_2	ZNHIT6	0.03	0.03	1.13	0.26	0.921
SCZ	EN_L3_5_IT_3	ZNHIT6	0.02	0.03	0.83	0.409	0.933
SCZ	EN_L5_6_NP	ZNHIT6	0.07	0.05	1.48	0.14	0.999
SCZ	EN_L5_ET	ZNHIT6	0.37	0.36	1.01	0.311	0.969
SCZ	EN_L6B	ZNHIT6	-0.08	0.06	-1.48	0.138	0.841
SCZ	EN_L6_CT	ZNHIT6	0.02	0.04	0.52	0.604	0.954
SCZ	EN_L6_IT_1	ZNHIT6	0.03	0.05	0.71	0.476	0.945
SCZ	EN_L6_IT_2	ZNHIT6	-0.01	0.06	-0.21	0.837	0.988
SCZ	Endo	ZNHIT6	0.02	0.09	0.19	0.852	0.959
SCZ	IN_ADARB2	ZNHIT6	-0.02	0.05	-0.50	0.62	0.951
SCZ	IN_LAMP5_LHX6	ZNHIT6	-0.06	0.07	-0.96	0.336	0.995
SCZ	IN_LAMP5_RELN	ZNHIT6	-0.04	0.05	-0.81	0.418	0.964
SCZ	IN_PVALB	ZNHIT6	0.02	0.03	0.50	0.614	0.944
SCZ	IN_PVALB_CHC	ZNHIT6	0.04	0.06	0.65	0.516	0.95
SCZ	IN_SST	ZNHIT6	-0.00	0.04	-0.03	0.973	0.999
SCZ	IN_VIP	ZNHIT6	0.03	0.03	0.87	0.386	0.882
SCZ	Micro	ZNHIT6	-0.01	0.05	-0.14	0.887	0.991
SCZ	OPC	ZNHIT6	0.01	0.03	0.26	0.796	0.981
SCZ	Oligo	ZNHIT6	-0.01	0.02	-0.50	0.616	0.949
SCZ	PC	ZNHIT6	-0.14	0.16	-0.88	0.38	0.907
SCZ	VLMC	ZNHIT6	0.08	0.11	0.66	0.509	0.962
SCZ	EN_L2_3_IT	ZNRD2	-0.05	0.07	-0.65	0.515	0.962
SCZ	EN_L3_5_IT_2	ZNRD2	0.17	0.16	1.02	0.306	0.929
SCZ	EN_L3_5_IT_3	ZNRD2	-0.07	0.16	-0.44	0.664	0.964
SCZ	IN_PVALB	ZNRD2	-0.09	0.19	-0.49	0.624	0.946
SCZ	IN_SST	ZNRD2	-0.15	0.20	-0.75	0.455	0.961
SCZ	IN_VIP	ZNRD2	-0.19	0.16	-1.18	0.24	0.803
SCZ	Oligo	ZNRD2	-0.07	0.06	-1.09	0.277	0.858
SCZ	Astro	ZNRF1	0.06	0.04	1.46	0.145	0.708
SCZ	EN_L2_3_IT	ZNRF1	-0.09	0.04	-2.34	0.0194	0.693
SCZ	EN_L3_5_IT_1	ZNRF1	-0.09	0.06	-1.54	0.124	0.999
SCZ	EN_L3_5_IT_2	ZNRF1	-0.14	0.04	-3.16	0.00155	0.464
SCZ	EN_L3_5_IT_3	ZNRF1	-0.06	0.04	-1.65	0.0993	0.737
SCZ	EN_L5_6_NP	ZNRF1	-0.09	0.05	-1.69	0.0914	0.999
SCZ	EN_L5_ET	ZNRF1	0.60	0.35	1.70	0.0899	0.902
SCZ	EN_L6B	ZNRF1	-0.06	0.05	-1.14	0.255	0.888
SCZ	EN_L6_CT	ZNRF1	-0.14	0.04	-3.40	0.000683	0.19
SCZ	EN_L6_IT_1	ZNRF1	-0.11	0.05	-2.00	0.0455	0.775
SCZ	EN_L6_IT_2	ZNRF1	-0.16	0.06	-2.54	0.0111	0.569
SCZ	Endo	ZNRF1	0.12	0.08	1.49	0.136	0.51
SCZ	IN_ADARB2	ZNRF1	-0.03	0.05	-0.61	0.542	0.936
SCZ	IN_LAMP5_LHX6	ZNRF1	0.02	0.05	0.41	0.684	0.997
SCZ	IN_LAMP5_RELN	ZNRF1	-0.02	0.04	-0.50	0.615	0.989
SCZ	IN_PVALB	ZNRF1	-0.02	0.03	-0.55	0.581	0.937
SCZ	IN_PVALB_CHC	ZNRF1	0.02	0.05	0.45	0.656	0.972
SCZ	IN_SST	ZNRF1	-0.04	0.03	-1.10	0.272	0.926
SCZ	IN_VIP	ZNRF1	0.00	0.04	0.10	0.919	0.987
SCZ	Micro	ZNRF1	0.07	0.07	0.99	0.32	0.854
SCZ	OPC	ZNRF1	0.03	0.04	0.86	0.388	0.89
SCZ	Oligo	ZNRF1	-0.01	0.03	-0.34	0.731	0.963
SCZ	PC	ZNRF1	0.14	0.18	0.77	0.441	0.921
SCZ	VLMC	ZNRF1	-0.70	0.25	-2.77	0.00556	0.592
SCZ	Adaptive	ZNRF2	0.51	0.17	2.98	0.00289	0.541
SCZ	Astro	ZNRF2	0.06	0.06	1.02	0.306	0.816
SCZ	EN_L2_3_IT	ZNRF2	-0.01	0.03	-0.44	0.663	0.974
SCZ	EN_L3_5_IT_1	ZNRF2	0.06	0.06	0.98	0.328	0.999
SCZ	EN_L3_5_IT_2	ZNRF2	-0.02	0.04	-0.67	0.505	0.962
SCZ	EN_L3_5_IT_3	ZNRF2	0.00	0.04	0.14	0.888	0.99
SCZ	EN_L5_6_NP	ZNRF2	0.06	0.06	0.99	0.321	0.999
SCZ	EN_L5_ET	ZNRF2	-0.06	0.54	-0.12	0.908	0.998
SCZ	EN_L6B	ZNRF2	-0.05	0.06	-0.90	0.369	0.916
SCZ	EN_L6_CT	ZNRF2	-0.02	0.05	-0.36	0.722	0.973
SCZ	EN_L6_IT_1	ZNRF2	0.02	0.06	0.25	0.805	0.984
SCZ	EN_L6_IT_2	ZNRF2	-0.03	0.08	-0.41	0.685	0.982
SCZ	Endo	ZNRF2	-0.10	0.09	-1.05	0.293	0.687
SCZ	IN_ADARB2	ZNRF2	-0.03	0.05	-0.73	0.463	0.918
SCZ	IN_LAMP5_LHX6	ZNRF2	0.04	0.06	0.62	0.537	0.995
SCZ	IN_LAMP5_RELN	ZNRF2	0.04	0.06	0.74	0.457	0.969
SCZ	IN_PVALB	ZNRF2	-0.07	0.05	-1.53	0.126	0.792
SCZ	IN_PVALB_CHC	ZNRF2	0.03	0.08	0.35	0.73	0.978
SCZ	IN_SST	ZNRF2	-0.09	0.04	-2.06	0.0397	0.804
SCZ	IN_VIP	ZNRF2	-0.01	0.04	-0.37	0.715	0.963
SCZ	Micro	ZNRF2	-0.12	0.05	-2.43	0.0153	0.424
SCZ	OPC	ZNRF2	0.06	0.05	1.32	0.186	0.792
SCZ	Oligo	ZNRF2	-0.01	0.03	-0.43	0.666	0.957
SCZ	PC	ZNRF2	0.09	0.19	0.49	0.624	0.964
SCZ	PVM	ZNRF2	-0.15	0.13	-1.16	0.245	0.81
SCZ	VLMC	ZNRF2	0.18	0.22	0.82	0.413	0.945
SCZ	Astro	ZNRF3	-0.08	0.04	-1.90	0.0568	0.568
SCZ	EN_L2_3_IT	ZNRF3	-0.01	0.03	-0.49	0.625	0.971
SCZ	EN_L3_5_IT_1	ZNRF3	0.07	0.05	1.45	0.147	0.999
SCZ	EN_L3_5_IT_2	ZNRF3	0.02	0.04	0.56	0.572	0.97
SCZ	EN_L3_5_IT_3	ZNRF3	0.06	0.04	1.56	0.118	0.759
SCZ	EN_L5_6_NP	ZNRF3	0.03	0.05	0.49	0.625	0.999
SCZ	EN_L5_ET	ZNRF3	0.87	0.36	2.42	0.0157	0.662
SCZ	EN_L6B	ZNRF3	0.04	0.05	0.86	0.389	0.925
SCZ	EN_L6_CT	ZNRF3	-0.02	0.04	-0.37	0.708	0.973
SCZ	EN_L6_IT_1	ZNRF3	0.06	0.05	1.38	0.169	0.883
SCZ	EN_L6_IT_2	ZNRF3	0.11	0.07	1.55	0.121	0.85
SCZ	Endo	ZNRF3	-0.12	0.08	-1.55	0.122	0.486
SCZ	IN_ADARB2	ZNRF3	-0.09	0.04	-2.01	0.0449	0.621
SCZ	IN_LAMP5_LHX6	ZNRF3	0.04	0.07	0.52	0.604	0.995
SCZ	IN_LAMP5_RELN	ZNRF3	-0.05	0.07	-0.74	0.461	0.969
SCZ	IN_PVALB	ZNRF3	-0.00	0.04	-0.11	0.916	0.989
SCZ	IN_PVALB_CHC	ZNRF3	0.11	0.07	1.52	0.128	0.836
SCZ	IN_SST	ZNRF3	0.05	0.04	1.10	0.27	0.926
SCZ	IN_VIP	ZNRF3	-0.04	0.03	-1.25	0.211	0.786
SCZ	Micro	ZNRF3	0.03	0.07	0.43	0.667	0.959
SCZ	OPC	ZNRF3	0.08	0.05	1.78	0.0752	0.682
SCZ	Oligo	ZNRF3	-0.02	0.03	-0.47	0.635	0.952
SCZ	PC	ZNRF3	-0.03	0.09	-0.37	0.711	0.975
SCZ	VLMC	ZNRF3	-0.28	0.11	-2.61	0.00894	0.643
SCZ	Astro	ZP3	-0.10	0.09	-1.10	0.27	0.8
SCZ	EN_L2_3_IT	ZP3	-0.11	0.07	-1.58	0.115	0.829
SCZ	EN_L3_5_IT_1	ZP3	-0.13	0.10	-1.34	0.179	0.999
SCZ	EN_L3_5_IT_2	ZP3	-0.08	0.08	-0.99	0.322	0.933
SCZ	EN_L3_5_IT_3	ZP3	-0.10	0.07	-1.45	0.148	0.804
SCZ	EN_L5_6_NP	ZP3	-0.17	0.10	-1.65	0.0989	0.999
SCZ	EN_L6B	ZP3	-0.33	0.17	-1.89	0.0583	0.74
SCZ	EN_L6_CT	ZP3	-0.03	0.10	-0.33	0.74	0.973
SCZ	EN_L6_IT_1	ZP3	-0.05	0.11	-0.41	0.68	0.971
SCZ	IN_ADARB2	ZP3	-0.10	0.18	-0.59	0.555	0.94
SCZ	IN_LAMP5_LHX6	ZP3	0.13	0.26	0.49	0.627	0.995
SCZ	IN_LAMP5_RELN	ZP3	-0.12	0.10	-1.17	0.243	0.953
SCZ	IN_PVALB	ZP3	-0.10	0.09	-1.08	0.279	0.866
SCZ	IN_SST	ZP3	-0.09	0.08	-1.20	0.231	0.92
SCZ	IN_VIP	ZP3	-0.04	0.09	-0.49	0.625	0.946
SCZ	Micro	ZP3	-0.14	0.09	-1.58	0.114	0.675
SCZ	OPC	ZP3	-0.04	0.11	-0.35	0.725	0.973
SCZ	Oligo	ZP3	-0.06	0.09	-0.62	0.536	0.932
SCZ	Astro	ZPBP	0.08	0.15	0.52	0.603	0.927
SCZ	EN_L2_3_IT	ZPBP	-0.06	0.10	-0.57	0.572	0.966
SCZ	EN_L3_5_IT_1	ZPBP	-0.02	0.09	-0.22	0.827	0.999
SCZ	EN_L3_5_IT_2	ZPBP	-0.12	0.09	-1.34	0.18	0.886
SCZ	EN_L3_5_IT_3	ZPBP	-0.14	0.09	-1.49	0.137	0.787
SCZ	EN_L5_6_NP	ZPBP	0.07	0.32	0.21	0.833	0.999
SCZ	EN_L6B	ZPBP	0.20	0.13	1.55	0.12	0.824
SCZ	EN_L6_CT	ZPBP	-0.02	0.33	-0.05	0.963	0.999
SCZ	EN_L6_IT_1	ZPBP	0.04	0.16	0.23	0.817	0.984
SCZ	EN_L6_IT_2	ZPBP	-0.12	0.12	-1.04	0.3	0.929
SCZ	IN_ADARB2	ZPBP	0.06	0.09	0.69	0.491	0.925
SCZ	IN_LAMP5_LHX6	ZPBP	-0.12	0.10	-1.20	0.232	0.995
SCZ	IN_LAMP5_RELN	ZPBP	0.01	0.09	0.10	0.92	0.994
SCZ	IN_PVALB	ZPBP	-0.00	0.08	-0.04	0.966	0.995
SCZ	IN_PVALB_CHC	ZPBP	-0.07	0.09	-0.75	0.455	0.943
SCZ	IN_SST	ZPBP	-0.14	0.11	-1.25	0.211	0.918
SCZ	IN_VIP	ZPBP	-0.04	0.08	-0.51	0.612	0.944
SCZ	Micro	ZPBP	-0.04	0.15	-0.30	0.768	0.973
SCZ	OPC	ZPBP	0.00	0.09	0.01	0.995	0.999
SCZ	Oligo	ZPBP	0.05	0.14	0.39	0.694	0.958
SCZ	Astro	ZPLD1	-0.06	0.10	-0.68	0.499	0.9
SCZ	EN_L2_3_IT	ZPLD1	0.06	0.07	0.84	0.403	0.955
SCZ	EN_L3_5_IT_2	ZPLD1	-0.09	0.17	-0.50	0.616	0.972
SCZ	EN_L3_5_IT_3	ZPLD1	-0.22	0.15	-1.47	0.142	0.79
SCZ	IN_PVALB	ZPLD1	-0.26	0.15	-1.71	0.088	0.725
SCZ	IN_SST	ZPLD1	-0.05	0.16	-0.29	0.772	0.988
SCZ	IN_VIP	ZPLD1	-0.12	0.17	-0.74	0.458	0.907
SCZ	OPC	ZPLD1	-0.43	0.21	-2.06	0.0397	0.589
SCZ	Oligo	ZPLD1	0.04	0.08	0.48	0.634	0.952
SCZ	Astro	ZPR1	-0.04	0.07	-0.53	0.599	0.925
SCZ	EN_L2_3_IT	ZPR1	-0.00	0.04	-0.08	0.932	0.996
SCZ	EN_L3_5_IT_1	ZPR1	-0.04	0.09	-0.50	0.616	0.999
SCZ	EN_L3_5_IT_2	ZPR1	0.02	0.05	0.39	0.694	0.983
SCZ	EN_L3_5_IT_3	ZPR1	0.02	0.05	0.31	0.756	0.979
SCZ	EN_L5_6_NP	ZPR1	-0.07	0.17	-0.44	0.661	0.999
SCZ	EN_L6B	ZPR1	0.01	0.19	0.04	0.972	0.998
SCZ	EN_L6_CT	ZPR1	-0.24	0.19	-1.24	0.216	0.837
SCZ	EN_L6_IT_1	ZPR1	0.06	0.09	0.69	0.492	0.946
SCZ	IN_ADARB2	ZPR1	-0.09	0.17	-0.55	0.585	0.948
SCZ	IN_LAMP5_RELN	ZPR1	0.17	0.16	1.10	0.272	0.957
SCZ	IN_PVALB	ZPR1	0.00	0.07	0.04	0.971	0.996
SCZ	IN_SST	ZPR1	-0.05	0.07	-0.70	0.485	0.965
SCZ	IN_VIP	ZPR1	0.02	0.05	0.45	0.653	0.954
SCZ	Micro	ZPR1	0.02	0.08	0.24	0.809	0.982
SCZ	OPC	ZPR1	0.09	0.08	1.22	0.222	0.822
SCZ	Oligo	ZPR1	-0.01	0.04	-0.29	0.771	0.969
SCZ	Astro	ZRANB1	0.04	0.03	1.24	0.214	0.768
SCZ	EN_L2_3_IT	ZRANB1	0.02	0.03	0.58	0.563	0.966
SCZ	EN_L3_5_IT_1	ZRANB1	0.01	0.04	0.21	0.837	0.999
SCZ	EN_L3_5_IT_2	ZRANB1	0.03	0.03	0.79	0.43	0.95
SCZ	EN_L3_5_IT_3	ZRANB1	0.02	0.04	0.50	0.614	0.961
SCZ	EN_L5_6_NP	ZRANB1	0.03	0.05	0.61	0.539	0.999
SCZ	EN_L5_ET	ZRANB1	0.84	0.38	2.18	0.029	0.751
SCZ	EN_L6B	ZRANB1	0.07	0.05	1.43	0.151	0.85
SCZ	EN_L6_CT	ZRANB1	0.03	0.04	0.68	0.495	0.936
SCZ	EN_L6_IT_1	ZRANB1	0.04	0.05	0.81	0.419	0.935
SCZ	EN_L6_IT_2	ZRANB1	0.02	0.05	0.40	0.687	0.982
SCZ	Endo	ZRANB1	0.01	0.08	0.15	0.879	0.967
SCZ	IN_ADARB2	ZRANB1	0.05	0.05	1.10	0.271	0.85
SCZ	IN_LAMP5_LHX6	ZRANB1	-0.03	0.06	-0.56	0.575	0.995
SCZ	IN_LAMP5_RELN	ZRANB1	0.02	0.04	0.40	0.689	0.993
SCZ	IN_PVALB	ZRANB1	0.03	0.03	0.84	0.399	0.908
SCZ	IN_PVALB_CHC	ZRANB1	0.07	0.05	1.21	0.228	0.883
SCZ	IN_SST	ZRANB1	-0.01	0.04	-0.26	0.797	0.991
SCZ	IN_VIP	ZRANB1	0.06	0.03	2.07	0.0383	0.565
SCZ	Micro	ZRANB1	0.03	0.05	0.57	0.57	0.937
SCZ	OPC	ZRANB1	0.02	0.03	0.67	0.506	0.924
SCZ	Oligo	ZRANB1	0.06	0.02	2.35	0.0186	0.547
SCZ	PC	ZRANB1	-0.02	0.10	-0.20	0.844	0.987
SCZ	VLMC	ZRANB1	0.08	0.12	0.64	0.519	0.962
SCZ	Adaptive	ZRANB2	-0.00	0.13	-0.00	0.996	0.999
SCZ	Astro	ZRANB2	-0.03	0.03	-1.10	0.269	0.8
SCZ	EN_L2_3_IT	ZRANB2	-0.00	0.03	-0.13	0.897	0.994
SCZ	EN_L3_5_IT_1	ZRANB2	0.06	0.03	1.92	0.0551	0.999
SCZ	EN_L3_5_IT_2	ZRANB2	0.07	0.03	2.41	0.0161	0.645
SCZ	EN_L3_5_IT_3	ZRANB2	0.06	0.03	2.10	0.036	0.577
SCZ	EN_L5_6_NP	ZRANB2	0.07	0.03	2.07	0.038	0.999
SCZ	EN_L5_ET	ZRANB2	0.33	0.25	1.33	0.184	0.932
SCZ	EN_L6B	ZRANB2	0.11	0.04	2.65	0.008	0.556
SCZ	EN_L6_CT	ZRANB2	0.05	0.03	1.81	0.0705	0.693
SCZ	EN_L6_IT_1	ZRANB2	0.08	0.04	2.21	0.0268	0.721
SCZ	EN_L6_IT_2	ZRANB2	0.06	0.04	1.53	0.125	0.853
SCZ	Endo	ZRANB2	-0.00	0.05	-0.04	0.969	0.992
SCZ	IN_ADARB2	ZRANB2	-0.04	0.03	-1.25	0.211	0.822
SCZ	IN_LAMP5_LHX6	ZRANB2	0.09	0.04	2.40	0.0163	0.925
SCZ	IN_LAMP5_RELN	ZRANB2	0.03	0.03	0.77	0.443	0.969
SCZ	IN_PVALB	ZRANB2	0.04	0.03	1.37	0.171	0.815
SCZ	IN_PVALB_CHC	ZRANB2	0.08	0.03	2.21	0.027	0.675
SCZ	IN_SST	ZRANB2	0.05	0.03	1.58	0.114	0.879
SCZ	IN_VIP	ZRANB2	0.02	0.03	0.74	0.46	0.907
SCZ	Micro	ZRANB2	-0.05	0.03	-1.73	0.0831	0.626
SCZ	OPC	ZRANB2	-0.03	0.03	-1.12	0.261	0.848
SCZ	Oligo	ZRANB2	-0.03	0.03	-1.12	0.261	0.852
SCZ	PC	ZRANB2	0.05	0.05	0.98	0.325	0.894
SCZ	PVM	ZRANB2	-0.05	0.09	-0.54	0.587	0.939
SCZ	SMC	ZRANB2	-0.01	0.16	-0.05	0.957	0.988
SCZ	VLMC	ZRANB2	-0.00	0.07	-0.04	0.971	0.995
SCZ	Astro	ZRANB3	-0.03	0.03	-0.94	0.347	0.839
SCZ	EN_L2_3_IT	ZRANB3	0.02	0.03	0.60	0.551	0.965
SCZ	EN_L3_5_IT_1	ZRANB3	-0.02	0.04	-0.45	0.655	0.999
SCZ	EN_L3_5_IT_2	ZRANB3	0.02	0.04	0.70	0.485	0.96
SCZ	EN_L3_5_IT_3	ZRANB3	0.05	0.03	1.54	0.123	0.766
SCZ	EN_L5_6_NP	ZRANB3	0.06	0.05	1.17	0.243	0.999
SCZ	EN_L5_ET	ZRANB3	-0.53	0.29	-1.81	0.0708	0.892
SCZ	EN_L6B	ZRANB3	0.03	0.05	0.68	0.498	0.945
SCZ	EN_L6_CT	ZRANB3	-0.00	0.04	-0.09	0.928	0.995
SCZ	EN_L6_IT_1	ZRANB3	0.02	0.05	0.51	0.609	0.966
SCZ	EN_L6_IT_2	ZRANB3	0.02	0.05	0.29	0.773	0.984
SCZ	Endo	ZRANB3	-0.09	0.08	-1.12	0.261	0.661
SCZ	IN_ADARB2	ZRANB3	0.00	0.04	0.10	0.922	0.995
SCZ	IN_LAMP5_LHX6	ZRANB3	-0.02	0.05	-0.50	0.618	0.995
SCZ	IN_LAMP5_RELN	ZRANB3	0.00	0.04	0.08	0.934	0.996
SCZ	IN_PVALB	ZRANB3	0.01	0.03	0.30	0.764	0.967
SCZ	IN_PVALB_CHC	ZRANB3	0.03	0.04	0.75	0.454	0.943
SCZ	IN_SST	ZRANB3	0.03	0.04	0.75	0.452	0.961
SCZ	IN_VIP	ZRANB3	-0.01	0.03	-0.49	0.626	0.946
SCZ	Micro	ZRANB3	-0.04	0.05	-0.76	0.449	0.905
SCZ	OPC	ZRANB3	-0.03	0.03	-0.90	0.367	0.881
SCZ	Oligo	ZRANB3	-0.01	0.02	-0.27	0.786	0.97
SCZ	PC	ZRANB3	-0.03	0.09	-0.28	0.782	0.978
SCZ	VLMC	ZRANB3	0.02	0.11	0.16	0.876	0.983
SCZ	Astro	ZRSR2	0.08	0.04	2.06	0.0393	0.539
SCZ	EN_L2_3_IT	ZRSR2	0.07	0.03	2.10	0.0357	0.728
SCZ	EN_L3_5_IT_1	ZRSR2	0.10	0.05	1.86	0.0631	0.999
SCZ	EN_L3_5_IT_2	ZRSR2	0.08	0.04	2.15	0.0312	0.669
SCZ	EN_L3_5_IT_3	ZRSR2	0.12	0.04	2.95	0.00313	0.326
SCZ	EN_L5_6_NP	ZRSR2	0.08	0.06	1.20	0.228	0.999
SCZ	EN_L5_ET	ZRSR2	0.26	0.40	0.65	0.517	0.983
SCZ	EN_L6B	ZRSR2	0.13	0.06	2.09	0.0366	0.71
SCZ	EN_L6_CT	ZRSR2	0.03	0.06	0.59	0.558	0.945
SCZ	EN_L6_IT_1	ZRSR2	0.08	0.06	1.31	0.191	0.883
SCZ	EN_L6_IT_2	ZRSR2	0.04	0.08	0.50	0.62	0.981
SCZ	Endo	ZRSR2	-0.15	0.15	-1.01	0.313	0.7
SCZ	IN_ADARB2	ZRSR2	0.07	0.05	1.36	0.174	0.784
SCZ	IN_LAMP5_LHX6	ZRSR2	0.13	0.06	2.11	0.035	0.96
SCZ	IN_LAMP5_RELN	ZRSR2	0.05	0.05	1.08	0.282	0.957
SCZ	IN_PVALB	ZRSR2	-0.01	0.03	-0.40	0.686	0.956
SCZ	IN_PVALB_CHC	ZRSR2	0.04	0.07	0.59	0.558	0.952
SCZ	IN_SST	ZRSR2	0.06	0.04	1.47	0.141	0.889
SCZ	IN_VIP	ZRSR2	0.05	0.03	1.62	0.106	0.684
SCZ	Micro	ZRSR2	0.07	0.05	1.38	0.168	0.745
SCZ	OPC	ZRSR2	0.04	0.04	1.01	0.311	0.86
SCZ	Oligo	ZRSR2	0.02	0.03	0.74	0.462	0.919
SCZ	PVM	ZRSR2	-0.06	0.17	-0.36	0.72	0.976
SCZ	Astro	ZSCAN1	-0.23	0.07	-3.14	0.00167	0.259
SCZ	EN_L2_3_IT	ZSCAN1	-0.05	0.05	-1.01	0.311	0.925
SCZ	EN_L3_5_IT_1	ZSCAN1	-0.07	0.09	-0.80	0.425	0.999
SCZ	EN_L3_5_IT_2	ZSCAN1	-0.07	0.06	-1.06	0.289	0.926
SCZ	EN_L3_5_IT_3	ZSCAN1	-0.09	0.07	-1.40	0.16	0.812
SCZ	EN_L5_6_NP	ZSCAN1	0.02	0.18	0.13	0.898	0.999
SCZ	EN_L6B	ZSCAN1	-0.14	0.19	-0.78	0.437	0.933
SCZ	EN_L6_CT	ZSCAN1	-0.11	0.16	-0.64	0.524	0.937
SCZ	EN_L6_IT_1	ZSCAN1	-0.13	0.09	-1.41	0.158	0.883
SCZ	IN_ADARB2	ZSCAN1	-0.17	0.14	-1.23	0.22	0.83
SCZ	IN_LAMP5_LHX6	ZSCAN1	0.10	0.16	0.59	0.556	0.995
SCZ	IN_LAMP5_RELN	ZSCAN1	-0.22	0.14	-1.57	0.117	0.931
SCZ	IN_PVALB	ZSCAN1	-0.12	0.07	-1.71	0.0867	0.725
SCZ	IN_PVALB_CHC	ZSCAN1	0.01	0.17	0.05	0.96	0.999
SCZ	IN_SST	ZSCAN1	-0.06	0.08	-0.82	0.414	0.954
SCZ	IN_VIP	ZSCAN1	-0.05	0.07	-0.73	0.467	0.908
SCZ	OPC	ZSCAN1	-0.07	0.07	-1.01	0.314	0.861
SCZ	Oligo	ZSCAN1	-0.09	0.06	-1.58	0.115	0.749
SCZ	Astro	ZSCAN12	-0.06	0.05	-1.14	0.256	0.795
SCZ	EN_L2_3_IT	ZSCAN12	0.05	0.04	1.34	0.179	0.867
SCZ	EN_L3_5_IT_1	ZSCAN12	0.14	0.08	1.83	0.0677	0.999
SCZ	EN_L3_5_IT_2	ZSCAN12	-0.06	0.04	-1.37	0.17	0.876
SCZ	EN_L3_5_IT_3	ZSCAN12	0.04	0.05	0.68	0.496	0.948
SCZ	EN_L5_6_NP	ZSCAN12	0.06	0.16	0.39	0.697	0.999
SCZ	EN_L6B	ZSCAN12	-0.34	0.19	-1.79	0.0727	0.767
SCZ	EN_L6_CT	ZSCAN12	-0.11	0.08	-1.47	0.143	0.796
SCZ	EN_L6_IT_1	ZSCAN12	0.01	0.09	0.15	0.877	0.989
SCZ	EN_L6_IT_2	ZSCAN12	0.10	0.10	1.04	0.3	0.929
SCZ	IN_ADARB2	ZSCAN12	-0.04	0.08	-0.57	0.568	0.944
SCZ	IN_LAMP5_RELN	ZSCAN12	-0.08	0.08	-0.93	0.353	0.963
SCZ	IN_PVALB	ZSCAN12	0.00	0.05	0.03	0.976	0.997
SCZ	IN_PVALB_CHC	ZSCAN12	0.19	0.15	1.22	0.223	0.883
SCZ	IN_SST	ZSCAN12	-0.02	0.06	-0.39	0.7	0.983
SCZ	IN_VIP	ZSCAN12	0.03	0.05	0.60	0.551	0.932
SCZ	Micro	ZSCAN12	0.03	0.08	0.42	0.674	0.961
SCZ	OPC	ZSCAN12	-0.09	0.05	-1.59	0.111	0.739
SCZ	Oligo	ZSCAN12	-0.10	0.04	-2.40	0.0165	0.542
SCZ	Astro	ZSCAN16	0.02	0.09	0.19	0.848	0.977
SCZ	EN_L2_3_IT	ZSCAN16	-0.06	0.06	-0.97	0.333	0.933
SCZ	EN_L3_5_IT_2	ZSCAN16	0.10	0.09	1.10	0.27	0.924
SCZ	EN_L3_5_IT_3	ZSCAN16	0.08	0.09	0.91	0.362	0.919
SCZ	IN_PVALB	ZSCAN16	0.00	0.17	0.02	0.983	0.997
SCZ	IN_SST	ZSCAN16	0.04	0.19	0.21	0.83	0.995
SCZ	IN_VIP	ZSCAN16	0.01	0.14	0.04	0.967	0.994
SCZ	OPC	ZSCAN16	0.07	0.08	0.98	0.325	0.867
SCZ	Oligo	ZSCAN16	-0.02	0.05	-0.41	0.678	0.958
SCZ	Astro	ZSCAN18	0.03	0.05	0.65	0.515	0.905
SCZ	EN_L2_3_IT	ZSCAN18	0.01	0.03	0.40	0.69	0.975
SCZ	EN_L3_5_IT_1	ZSCAN18	0.07	0.05	1.49	0.137	0.999
SCZ	EN_L3_5_IT_2	ZSCAN18	0.03	0.04	0.86	0.391	0.942
SCZ	EN_L3_5_IT_3	ZSCAN18	0.03	0.04	0.72	0.473	0.944
SCZ	EN_L5_6_NP	ZSCAN18	0.05	0.06	0.92	0.359	0.999
SCZ	EN_L5_ET	ZSCAN18	1.17	0.51	2.27	0.0233	0.726
SCZ	EN_L6B	ZSCAN18	0.02	0.06	0.32	0.747	0.975
SCZ	EN_L6_CT	ZSCAN18	0.09	0.05	1.85	0.0639	0.677
SCZ	EN_L6_IT_1	ZSCAN18	0.01	0.06	0.25	0.8	0.984
SCZ	EN_L6_IT_2	ZSCAN18	0.10	0.07	1.42	0.156	0.87
SCZ	Endo	ZSCAN18	0.07	0.12	0.56	0.573	0.855
SCZ	IN_ADARB2	ZSCAN18	0.08	0.05	1.48	0.14	0.767
SCZ	IN_LAMP5_LHX6	ZSCAN18	0.07	0.06	1.10	0.272	0.995
SCZ	IN_LAMP5_RELN	ZSCAN18	0.06	0.05	1.21	0.226	0.953
SCZ	IN_PVALB	ZSCAN18	0.08	0.04	1.89	0.0591	0.684
SCZ	IN_PVALB_CHC	ZSCAN18	0.04	0.07	0.59	0.554	0.952
SCZ	IN_SST	ZSCAN18	0.03	0.04	0.60	0.546	0.967
SCZ	IN_VIP	ZSCAN18	0.04	0.03	1.32	0.187	0.77
SCZ	Micro	ZSCAN18	-0.03	0.07	-0.51	0.607	0.947
SCZ	OPC	ZSCAN18	0.03	0.04	0.69	0.489	0.921
SCZ	Oligo	ZSCAN18	0.01	0.03	0.36	0.717	0.961
SCZ	PC	ZSCAN18	0.16	0.16	1.00	0.315	0.894
SCZ	Astro	ZSCAN2	0.03	0.07	0.39	0.696	0.947
SCZ	EN_L2_3_IT	ZSCAN2	-0.00	0.06	-0.00	0.998	1
SCZ	EN_L3_5_IT_1	ZSCAN2	0.09	0.16	0.54	0.59	0.999
SCZ	EN_L3_5_IT_2	ZSCAN2	0.01	0.07	0.19	0.848	0.996
SCZ	EN_L3_5_IT_3	ZSCAN2	0.09	0.08	1.24	0.215	0.857
SCZ	EN_L5_6_NP	ZSCAN2	-0.23	0.17	-1.33	0.183	0.999
SCZ	EN_L6_IT_1	ZSCAN2	-0.16	0.16	-1.00	0.315	0.917
SCZ	IN_ADARB2	ZSCAN2	0.05	0.19	0.29	0.774	0.977
SCZ	IN_LAMP5_RELN	ZSCAN2	-0.31	0.19	-1.63	0.102	0.931
SCZ	IN_PVALB	ZSCAN2	0.07	0.07	0.99	0.321	0.892
SCZ	IN_SST	ZSCAN2	-0.03	0.08	-0.34	0.737	0.984
SCZ	IN_VIP	ZSCAN2	0.04	0.07	0.55	0.583	0.94
SCZ	Micro	ZSCAN2	-0.02	0.10	-0.19	0.853	0.987
SCZ	OPC	ZSCAN2	0.06	0.07	0.83	0.409	0.895
SCZ	Oligo	ZSCAN2	0.01	0.06	0.09	0.93	0.99
SCZ	Astro	ZSCAN20	-0.02	0.06	-0.27	0.787	0.964
SCZ	EN_L2_3_IT	ZSCAN20	0.03	0.06	0.58	0.56	0.965
SCZ	EN_L3_5_IT_1	ZSCAN20	0.03	0.20	0.13	0.899	0.999
SCZ	EN_L3_5_IT_2	ZSCAN20	0.01	0.07	0.09	0.925	0.997
SCZ	EN_L3_5_IT_3	ZSCAN20	-0.02	0.08	-0.28	0.783	0.981
SCZ	EN_L5_6_NP	ZSCAN20	-0.08	0.18	-0.47	0.637	0.999
SCZ	EN_L6_CT	ZSCAN20	-0.15	0.17	-0.90	0.369	0.9
SCZ	EN_L6_IT_1	ZSCAN20	-0.30	0.17	-1.71	0.0864	0.841
SCZ	IN_ADARB2	ZSCAN20	0.24	0.18	1.32	0.188	0.8
SCZ	IN_LAMP5_RELN	ZSCAN20	0.15	0.20	0.76	0.447	0.969
SCZ	IN_PVALB	ZSCAN20	-0.01	0.07	-0.14	0.888	0.984
SCZ	IN_SST	ZSCAN20	-0.03	0.09	-0.33	0.742	0.984
SCZ	IN_VIP	ZSCAN20	0.11	0.08	1.46	0.143	0.73
SCZ	OPC	ZSCAN20	-0.04	0.08	-0.58	0.564	0.94
SCZ	Oligo	ZSCAN20	0.08	0.05	1.75	0.0796	0.696
SCZ	Astro	ZSCAN21	-0.02	0.05	-0.37	0.712	0.952
SCZ	EN_L2_3_IT	ZSCAN21	-0.09	0.04	-2.09	0.0369	0.728
SCZ	EN_L3_5_IT_1	ZSCAN21	-0.11	0.09	-1.24	0.214	0.999
SCZ	EN_L3_5_IT_2	ZSCAN21	0.00	0.06	0.07	0.945	0.998
SCZ	EN_L3_5_IT_3	ZSCAN21	0.02	0.06	0.30	0.766	0.981
SCZ	EN_L5_6_NP	ZSCAN21	-0.01	0.16	-0.08	0.937	0.999
SCZ	EN_L6B	ZSCAN21	-0.22	0.16	-1.42	0.155	0.85
SCZ	EN_L6_CT	ZSCAN21	-0.31	0.16	-1.89	0.059	0.667
SCZ	EN_L6_IT_1	ZSCAN21	0.01	0.09	0.11	0.914	0.994
SCZ	EN_L6_IT_2	ZSCAN21	-0.38	0.22	-1.72	0.0855	0.807
SCZ	IN_ADARB2	ZSCAN21	0.03	0.08	0.38	0.702	0.968
SCZ	IN_LAMP5_RELN	ZSCAN21	0.00	0.08	0.03	0.979	0.998
SCZ	IN_PVALB	ZSCAN21	0.01	0.06	0.24	0.814	0.977
SCZ	IN_PVALB_CHC	ZSCAN21	0.06	0.17	0.36	0.719	0.978
SCZ	IN_SST	ZSCAN21	0.03	0.07	0.49	0.626	0.981
SCZ	IN_VIP	ZSCAN21	-0.03	0.05	-0.47	0.639	0.948
SCZ	Micro	ZSCAN21	0.03	0.08	0.34	0.734	0.967
SCZ	OPC	ZSCAN21	-0.02	0.06	-0.27	0.79	0.981
SCZ	Oligo	ZSCAN21	0.05	0.04	1.28	0.199	0.823
SCZ	Astro	ZSCAN22	0.08	0.08	1.09	0.278	0.808
SCZ	EN_L2_3_IT	ZSCAN22	-0.02	0.05	-0.31	0.753	0.979
SCZ	EN_L3_5_IT_1	ZSCAN22	-0.02	0.17	-0.11	0.912	0.999
SCZ	EN_L3_5_IT_2	ZSCAN22	-0.06	0.07	-0.93	0.354	0.94
SCZ	EN_L3_5_IT_3	ZSCAN22	-0.03	0.07	-0.38	0.706	0.971
SCZ	EN_L6_IT_1	ZSCAN22	-0.11	0.15	-0.73	0.468	0.945
SCZ	IN_ADARB2	ZSCAN22	-0.18	0.18	-0.98	0.326	0.863
SCZ	IN_LAMP5_RELN	ZSCAN22	0.09	0.20	0.46	0.645	0.989
SCZ	IN_PVALB	ZSCAN22	0.12	0.08	1.48	0.138	0.797
SCZ	IN_SST	ZSCAN22	-0.02	0.08	-0.21	0.835	0.995
SCZ	IN_VIP	ZSCAN22	0.03	0.07	0.48	0.629	0.946
SCZ	Oligo	ZSCAN22	0.04	0.05	0.83	0.404	0.906
SCZ	Astro	ZSCAN23	-0.02	0.05	-0.39	0.699	0.948
SCZ	EN_L2_3_IT	ZSCAN23	0.06	0.05	1.15	0.25	0.91
SCZ	EN_L3_5_IT_1	ZSCAN23	0.07	0.08	0.88	0.381	0.999
SCZ	EN_L3_5_IT_2	ZSCAN23	0.09	0.06	1.43	0.153	0.87
SCZ	EN_L3_5_IT_3	ZSCAN23	0.11	0.06	1.67	0.0942	0.73
SCZ	EN_L5_6_NP	ZSCAN23	0.12	0.09	1.37	0.17	0.999
SCZ	EN_L6B	ZSCAN23	-0.05	0.10	-0.48	0.633	0.963
SCZ	EN_L6_CT	ZSCAN23	0.02	0.08	0.28	0.777	0.976
SCZ	EN_L6_IT_1	ZSCAN23	0.11	0.09	1.27	0.206	0.885
SCZ	EN_L6_IT_2	ZSCAN23	-0.01	0.10	-0.09	0.925	0.997
SCZ	IN_ADARB2	ZSCAN23	0.06	0.08	0.71	0.476	0.921
SCZ	IN_LAMP5_LHX6	ZSCAN23	0.18	0.11	1.65	0.0988	0.995
SCZ	IN_LAMP5_RELN	ZSCAN23	-0.04	0.09	-0.47	0.639	0.989
SCZ	IN_PVALB	ZSCAN23	0.04	0.06	0.64	0.522	0.93
SCZ	IN_PVALB_CHC	ZSCAN23	0.07	0.09	0.80	0.422	0.938
SCZ	IN_SST	ZSCAN23	0.05	0.06	0.71	0.48	0.965
SCZ	IN_VIP	ZSCAN23	0.00	0.06	0.08	0.938	0.991
SCZ	OPC	ZSCAN23	0.00	0.05	0.00	0.998	0.999
SCZ	Oligo	ZSCAN23	-0.00	0.06	-0.08	0.939	0.992
SCZ	Astro	ZSCAN25	0.01	0.04	0.15	0.879	0.981
SCZ	EN_L2_3_IT	ZSCAN25	-0.00	0.03	-0.13	0.896	0.994
SCZ	EN_L3_5_IT_1	ZSCAN25	0.03	0.07	0.36	0.716	0.999
SCZ	EN_L3_5_IT_2	ZSCAN25	-0.06	0.05	-1.10	0.273	0.924
SCZ	EN_L3_5_IT_3	ZSCAN25	-0.03	0.05	-0.65	0.513	0.952
SCZ	EN_L5_6_NP	ZSCAN25	0.06	0.09	0.73	0.463	0.999
SCZ	EN_L6B	ZSCAN25	-0.09	0.09	-0.96	0.335	0.907
SCZ	EN_L6_CT	ZSCAN25	-0.00	0.07	-0.01	0.992	1
SCZ	EN_L6_IT_1	ZSCAN25	-0.11	0.07	-1.44	0.149	0.88
SCZ	EN_L6_IT_2	ZSCAN25	-0.02	0.10	-0.23	0.82	0.986
SCZ	IN_ADARB2	ZSCAN25	-0.01	0.07	-0.13	0.895	0.992
SCZ	IN_LAMP5_LHX6	ZSCAN25	0.05	0.10	0.47	0.639	0.995
SCZ	IN_LAMP5_RELN	ZSCAN25	-0.08	0.07	-1.07	0.287	0.957
SCZ	IN_PVALB	ZSCAN25	-0.00	0.05	-0.09	0.931	0.989
SCZ	IN_PVALB_CHC	ZSCAN25	0.17	0.15	1.13	0.257	0.9
SCZ	IN_SST	ZSCAN25	-0.02	0.06	-0.32	0.745	0.984
SCZ	IN_VIP	ZSCAN25	0.00	0.04	0.02	0.982	0.997
SCZ	Micro	ZSCAN25	-0.02	0.07	-0.35	0.727	0.966
SCZ	OPC	ZSCAN25	0.04	0.05	0.84	0.403	0.894
SCZ	Oligo	ZSCAN25	-0.01	0.04	-0.35	0.725	0.963
SCZ	Astro	ZSCAN29	-0.01	0.04	-0.18	0.86	0.98
SCZ	EN_L2_3_IT	ZSCAN29	0.05	0.04	1.15	0.249	0.91
SCZ	EN_L3_5_IT_1	ZSCAN29	-0.04	0.08	-0.46	0.649	0.999
SCZ	EN_L3_5_IT_2	ZSCAN29	-0.01	0.06	-0.17	0.862	0.996
SCZ	EN_L3_5_IT_3	ZSCAN29	-0.08	0.06	-1.30	0.195	0.841
SCZ	EN_L5_6_NP	ZSCAN29	-0.27	0.18	-1.51	0.13	0.999
SCZ	EN_L6_CT	ZSCAN29	0.06	0.16	0.36	0.72	0.973
SCZ	EN_L6_IT_1	ZSCAN29	-0.08	0.09	-0.90	0.366	0.926
SCZ	IN_ADARB2	ZSCAN29	-0.13	0.18	-0.73	0.467	0.919
SCZ	IN_LAMP5_RELN	ZSCAN29	-0.01	0.16	-0.08	0.936	0.996
SCZ	IN_PVALB	ZSCAN29	-0.03	0.06	-0.54	0.588	0.939
SCZ	IN_PVALB_CHC	ZSCAN29	0.02	0.16	0.10	0.92	0.995
SCZ	IN_SST	ZSCAN29	-0.00	0.07	-0.07	0.947	0.999
SCZ	IN_VIP	ZSCAN29	-0.03	0.06	-0.51	0.611	0.944
SCZ	Micro	ZSCAN29	-0.06	0.08	-0.70	0.486	0.918
SCZ	OPC	ZSCAN29	0.05	0.06	0.89	0.373	0.882
SCZ	Oligo	ZSCAN29	-0.03	0.04	-0.75	0.455	0.918
SCZ	Astro	ZSCAN30	-0.02	0.03	-0.55	0.581	0.924
SCZ	EN_L2_3_IT	ZSCAN30	-0.01	0.03	-0.19	0.847	0.989
SCZ	EN_L3_5_IT_1	ZSCAN30	-0.04	0.05	-0.85	0.398	0.999
SCZ	EN_L3_5_IT_2	ZSCAN30	0.03	0.04	0.73	0.465	0.954
SCZ	EN_L3_5_IT_3	ZSCAN30	0.06	0.04	1.52	0.128	0.773
SCZ	EN_L5_6_NP	ZSCAN30	0.02	0.06	0.29	0.774	0.999
SCZ	EN_L5_ET	ZSCAN30	3.61	4.24	0.85	0.395	0.983
SCZ	EN_L6B	ZSCAN30	0.05	0.06	0.80	0.425	0.929
SCZ	EN_L6_CT	ZSCAN30	-0.01	0.05	-0.19	0.849	0.983
SCZ	EN_L6_IT_1	ZSCAN30	0.01	0.06	0.20	0.838	0.986
SCZ	EN_L6_IT_2	ZSCAN30	0.14	0.07	2.10	0.036	0.728
SCZ	Endo	ZSCAN30	0.08	0.12	0.65	0.514	0.826
SCZ	IN_ADARB2	ZSCAN30	-0.02	0.05	-0.32	0.747	0.971
SCZ	IN_LAMP5_LHX6	ZSCAN30	0.04	0.07	0.54	0.589	0.995
SCZ	IN_LAMP5_RELN	ZSCAN30	0.01	0.05	0.25	0.806	0.993
SCZ	IN_PVALB	ZSCAN30	0.05	0.03	1.36	0.174	0.815
SCZ	IN_PVALB_CHC	ZSCAN30	-0.04	0.07	-0.53	0.599	0.961
SCZ	IN_SST	ZSCAN30	0.04	0.04	0.98	0.326	0.939
SCZ	IN_VIP	ZSCAN30	0.02	0.03	0.60	0.55	0.932
SCZ	Micro	ZSCAN30	-0.03	0.06	-0.61	0.542	0.933
SCZ	OPC	ZSCAN30	-0.01	0.04	-0.34	0.737	0.975
SCZ	Oligo	ZSCAN30	0.01	0.03	0.37	0.712	0.961
SCZ	PC	ZSCAN30	-0.08	0.17	-0.45	0.652	0.964
SCZ	Astro	ZSCAN31	0.10	0.14	0.72	0.473	0.888
SCZ	EN_L2_3_IT	ZSCAN31	0.08	0.06	1.31	0.19	0.872
SCZ	EN_L3_5_IT_1	ZSCAN31	0.00	0.07	0.04	0.97	0.999
SCZ	EN_L3_5_IT_2	ZSCAN31	0.08	0.06	1.44	0.149	0.87
SCZ	EN_L3_5_IT_3	ZSCAN31	0.04	0.06	0.76	0.45	0.943
SCZ	EN_L5_6_NP	ZSCAN31	0.13	0.08	1.64	0.101	0.999
SCZ	EN_L6B	ZSCAN31	0.11	0.09	1.23	0.22	0.876
SCZ	EN_L6_CT	ZSCAN31	0.09	0.08	1.11	0.269	0.855
SCZ	EN_L6_IT_1	ZSCAN31	0.04	0.09	0.45	0.655	0.968
SCZ	EN_L6_IT_2	ZSCAN31	0.18	0.10	1.80	0.0725	0.802
SCZ	Endo	ZSCAN31	-0.26	0.27	-0.93	0.351	0.73
SCZ	IN_ADARB2	ZSCAN31	0.03	0.11	0.31	0.753	0.972
SCZ	IN_LAMP5_LHX6	ZSCAN31	0.08	0.12	0.73	0.462	0.995
SCZ	IN_LAMP5_RELN	ZSCAN31	-0.07	0.12	-0.60	0.551	0.982
SCZ	IN_PVALB	ZSCAN31	-0.03	0.08	-0.32	0.746	0.965
SCZ	IN_PVALB_CHC	ZSCAN31	0.06	0.18	0.35	0.728	0.978
SCZ	IN_SST	ZSCAN31	0.03	0.08	0.44	0.662	0.983
SCZ	IN_VIP	ZSCAN31	0.11	0.09	1.17	0.243	0.804
SCZ	OPC	ZSCAN31	-0.09	0.07	-1.24	0.216	0.818
SCZ	Oligo	ZSCAN31	0.06	0.10	0.62	0.538	0.932
SCZ	Astro	ZSCAN32	-0.01	0.05	-0.20	0.839	0.976
SCZ	EN_L2_3_IT	ZSCAN32	0.04	0.04	0.98	0.325	0.931
SCZ	EN_L3_5_IT_1	ZSCAN32	-0.14	0.09	-1.61	0.108	0.999
SCZ	EN_L3_5_IT_2	ZSCAN32	-0.06	0.06	-1.13	0.26	0.921
SCZ	EN_L3_5_IT_3	ZSCAN32	-0.03	0.06	-0.57	0.567	0.957
SCZ	EN_L5_6_NP	ZSCAN32	-0.07	0.15	-0.47	0.641	0.999
SCZ	EN_L6B	ZSCAN32	-0.02	0.13	-0.16	0.874	0.989
SCZ	EN_L6_CT	ZSCAN32	0.06	0.14	0.44	0.659	0.962
SCZ	EN_L6_IT_1	ZSCAN32	0.03	0.09	0.38	0.702	0.973
SCZ	EN_L6_IT_2	ZSCAN32	-0.21	0.21	-1.02	0.306	0.929
SCZ	IN_ADARB2	ZSCAN32	0.00	0.08	0.05	0.964	0.998
SCZ	IN_LAMP5_LHX6	ZSCAN32	-0.32	0.15	-2.06	0.0393	0.972
SCZ	IN_LAMP5_RELN	ZSCAN32	-0.05	0.08	-0.66	0.508	0.974
SCZ	IN_PVALB	ZSCAN32	0.07	0.06	1.13	0.258	0.862
SCZ	IN_SST	ZSCAN32	-0.03	0.06	-0.43	0.667	0.983
SCZ	IN_VIP	ZSCAN32	0.04	0.06	0.59	0.555	0.934
SCZ	Micro	ZSCAN32	0.17	0.08	2.21	0.0268	0.478
SCZ	OPC	ZSCAN32	0.06	0.05	1.16	0.246	0.841
SCZ	Oligo	ZSCAN32	-0.03	0.03	-1.00	0.319	0.872
SCZ	EN_L2_3_IT	ZSCAN4	-0.13	0.19	-0.66	0.509	0.961
SCZ	Astro	ZSCAN5A	-0.04	0.04	-1.10	0.271	0.802
SCZ	EN_L2_3_IT	ZSCAN5A	0.02	0.05	0.39	0.696	0.975
SCZ	EN_L3_5_IT_1	ZSCAN5A	-0.02	0.07	-0.32	0.751	0.999
SCZ	EN_L3_5_IT_2	ZSCAN5A	-0.07	0.06	-1.23	0.219	0.902
SCZ	EN_L3_5_IT_3	ZSCAN5A	-0.08	0.06	-1.36	0.173	0.822
SCZ	EN_L5_6_NP	ZSCAN5A	-0.05	0.08	-0.60	0.548	0.999
SCZ	EN_L5_ET	ZSCAN5A	-0.25	0.42	-0.59	0.553	0.983
SCZ	EN_L6B	ZSCAN5A	-0.03	0.08	-0.44	0.66	0.966
SCZ	EN_L6_CT	ZSCAN5A	-0.04	0.06	-0.73	0.466	0.923
SCZ	EN_L6_IT_1	ZSCAN5A	-0.00	0.07	-0.00	1	1
SCZ	EN_L6_IT_2	ZSCAN5A	-0.02	0.08	-0.32	0.746	0.982
SCZ	Endo	ZSCAN5A	-0.08	0.16	-0.47	0.638	0.88
SCZ	IN_ADARB2	ZSCAN5A	0.05	0.06	0.98	0.328	0.865
SCZ	IN_LAMP5_LHX6	ZSCAN5A	-0.05	0.07	-0.74	0.462	0.995
SCZ	IN_LAMP5_RELN	ZSCAN5A	-0.05	0.06	-0.76	0.447	0.969
SCZ	IN_PVALB	ZSCAN5A	-0.05	0.06	-0.93	0.353	0.894
SCZ	IN_PVALB_CHC	ZSCAN5A	-0.06	0.08	-0.77	0.443	0.94
SCZ	IN_SST	ZSCAN5A	-0.02	0.05	-0.41	0.684	0.983
SCZ	IN_VIP	ZSCAN5A	-0.05	0.05	-1.10	0.273	0.821
SCZ	Micro	ZSCAN5A	-0.02	0.07	-0.30	0.766	0.973
SCZ	OPC	ZSCAN5A	-0.01	0.05	-0.25	0.799	0.981
SCZ	Oligo	ZSCAN5A	-0.00	0.05	-0.05	0.96	0.995
SCZ	PC	ZSCAN5A	-0.05	0.20	-0.22	0.823	0.984
SCZ	VLMC	ZSCAN5A	0.15	0.12	1.25	0.21	0.935
SCZ	Astro	ZSCAN9	-0.12	0.05	-2.17	0.0301	0.498
SCZ	EN_L2_3_IT	ZSCAN9	-0.02	0.05	-0.36	0.718	0.976
SCZ	EN_L3_5_IT_1	ZSCAN9	-0.11	0.09	-1.23	0.218	0.999
SCZ	EN_L3_5_IT_2	ZSCAN9	-0.02	0.07	-0.31	0.754	0.99
SCZ	EN_L3_5_IT_3	ZSCAN9	-0.03	0.07	-0.46	0.649	0.964
SCZ	Endo	ZSCAN9	0.00	0.19	0.02	0.986	0.996
SCZ	IN_ADARB2	ZSCAN9	-0.10	0.16	-0.59	0.553	0.939
SCZ	IN_PVALB	ZSCAN9	-0.07	0.07	-0.92	0.36	0.895
SCZ	IN_SST	ZSCAN9	0.06	0.16	0.36	0.716	0.983
SCZ	IN_VIP	ZSCAN9	-0.14	0.06	-2.48	0.0132	0.439
SCZ	Micro	ZSCAN9	-0.06	0.06	-1.16	0.248	0.811
SCZ	OPC	ZSCAN9	0.01	0.05	0.16	0.869	0.987
SCZ	Oligo	ZSCAN9	-0.01	0.04	-0.26	0.796	0.973
SCZ	Astro	ZSWIM1	-0.02	0.11	-0.14	0.888	0.984
SCZ	EN_L2_3_IT	ZSWIM1	-0.01	0.08	-0.14	0.886	0.993
SCZ	EN_L3_5_IT_3	ZSWIM1	-0.15	0.18	-0.85	0.396	0.929
SCZ	IN_PVALB	ZSWIM1	-0.10	0.16	-0.62	0.538	0.931
SCZ	IN_SST	ZSWIM1	0.07	0.19	0.36	0.718	0.983
SCZ	IN_VIP	ZSWIM1	0.14	0.15	0.98	0.327	0.851
SCZ	Oligo	ZSWIM1	-0.03	0.07	-0.42	0.672	0.958
SCZ	EN_L2_3_IT	ZSWIM2	-0.02	0.09	-0.21	0.831	0.987
SCZ	Astro	ZSWIM3	0.07	0.05	1.24	0.216	0.77
SCZ	EN_L2_3_IT	ZSWIM3	0.06	0.05	1.22	0.222	0.897
SCZ	EN_L3_5_IT_1	ZSWIM3	0.06	0.08	0.74	0.462	0.999
SCZ	EN_L3_5_IT_2	ZSWIM3	0.02	0.06	0.35	0.726	0.985
SCZ	EN_L3_5_IT_3	ZSWIM3	0.01	0.06	0.14	0.886	0.99
SCZ	EN_L5_6_NP	ZSWIM3	-0.06	0.17	-0.39	0.699	0.999
SCZ	EN_L6B	ZSWIM3	-0.01	0.19	-0.07	0.944	0.993
SCZ	EN_L6_CT	ZSWIM3	0.05	0.09	0.53	0.6	0.953
SCZ	EN_L6_IT_1	ZSWIM3	-0.06	0.08	-0.72	0.47	0.945
SCZ	EN_L6_IT_2	ZSWIM3	-0.24	0.20	-1.20	0.231	0.915
SCZ	IN_ADARB2	ZSWIM3	-0.01	0.08	-0.10	0.923	0.995
SCZ	IN_LAMP5_LHX6	ZSWIM3	0.00	0.10	0.05	0.963	0.998
SCZ	IN_LAMP5_RELN	ZSWIM3	0.07	0.08	0.87	0.387	0.964
SCZ	IN_PVALB	ZSWIM3	-0.03	0.05	-0.54	0.586	0.938
SCZ	IN_PVALB_CHC	ZSWIM3	-0.04	0.17	-0.25	0.803	0.984
SCZ	IN_SST	ZSWIM3	0.03	0.06	0.42	0.677	0.983
SCZ	IN_VIP	ZSWIM3	-0.03	0.06	-0.48	0.63	0.946
SCZ	Micro	ZSWIM3	0.05	0.09	0.61	0.54	0.933
SCZ	OPC	ZSWIM3	-0.00	0.07	-0.07	0.945	0.993
SCZ	Oligo	ZSWIM3	0.01	0.04	0.11	0.909	0.987
SCZ	Astro	ZSWIM4	0.03	0.06	0.46	0.645	0.937
SCZ	EN_L2_3_IT	ZSWIM4	-0.09	0.06	-1.49	0.136	0.848
SCZ	EN_L3_5_IT_1	ZSWIM4	-0.17	0.09	-1.87	0.0618	0.999
SCZ	EN_L3_5_IT_2	ZSWIM4	-0.13	0.07	-1.76	0.0787	0.8
SCZ	EN_L3_5_IT_3	ZSWIM4	-0.11	0.07	-1.56	0.118	0.758
SCZ	EN_L5_6_NP	ZSWIM4	-0.11	0.09	-1.17	0.242	0.999
SCZ	EN_L6B	ZSWIM4	-0.47	0.19	-2.47	0.0135	0.626
SCZ	EN_L6_CT	ZSWIM4	-0.20	0.20	-0.96	0.336	0.881
SCZ	EN_L6_IT_1	ZSWIM4	-0.13	0.10	-1.27	0.205	0.885
SCZ	Endo	ZSWIM4	-0.00	0.21	-0.01	0.993	0.998
SCZ	IN_ADARB2	ZSWIM4	-0.08	0.09	-0.95	0.342	0.87
SCZ	IN_LAMP5_LHX6	ZSWIM4	-0.15	0.19	-0.78	0.435	0.995
SCZ	IN_LAMP5_RELN	ZSWIM4	-0.23	0.09	-2.53	0.0113	0.733
SCZ	IN_PVALB	ZSWIM4	-0.16	0.06	-2.43	0.0149	0.512
SCZ	IN_PVALB_CHC	ZSWIM4	-0.53	0.18	-2.91	0.00362	0.458
SCZ	IN_SST	ZSWIM4	-0.23	0.08	-2.74	0.00613	0.738
SCZ	IN_VIP	ZSWIM4	-0.07	0.06	-1.11	0.267	0.817
SCZ	Micro	ZSWIM4	-0.19	0.08	-2.35	0.019	0.448
SCZ	OPC	ZSWIM4	0.07	0.05	1.32	0.187	0.793
SCZ	Oligo	ZSWIM4	0.00	0.06	0.04	0.972	0.996
SCZ	Astro	ZSWIM5	-0.04	0.03	-1.41	0.158	0.723
SCZ	EN_L2_3_IT	ZSWIM5	-0.03	0.03	-1.27	0.203	0.882
SCZ	EN_L3_5_IT_1	ZSWIM5	0.02	0.04	0.47	0.636	0.999
SCZ	EN_L3_5_IT_2	ZSWIM5	0.00	0.03	0.02	0.985	0.999
SCZ	EN_L3_5_IT_3	ZSWIM5	0.00	0.03	0.02	0.982	0.999
SCZ	EN_L5_6_NP	ZSWIM5	0.00	0.05	0.07	0.947	0.999
SCZ	EN_L5_ET	ZSWIM5	0.79	0.34	2.28	0.0226	0.726
SCZ	EN_L6B	ZSWIM5	0.05	0.05	1.06	0.289	0.9
SCZ	EN_L6_CT	ZSWIM5	0.03	0.04	0.72	0.472	0.925
SCZ	EN_L6_IT_1	ZSWIM5	-0.01	0.04	-0.25	0.802	0.984
SCZ	EN_L6_IT_2	ZSWIM5	-0.03	0.06	-0.55	0.582	0.978
SCZ	Endo	ZSWIM5	-0.13	0.08	-1.63	0.102	0.455
SCZ	IN_ADARB2	ZSWIM5	-0.07	0.04	-2.04	0.0416	0.609
SCZ	IN_LAMP5_LHX6	ZSWIM5	-0.00	0.04	-0.11	0.916	0.997
SCZ	IN_LAMP5_RELN	ZSWIM5	0.03	0.03	0.90	0.368	0.963
SCZ	IN_PVALB	ZSWIM5	-0.02	0.03	-0.67	0.505	0.928
SCZ	IN_PVALB_CHC	ZSWIM5	0.04	0.04	0.94	0.345	0.925
SCZ	IN_SST	ZSWIM5	-0.01	0.03	-0.29	0.775	0.989
SCZ	IN_VIP	ZSWIM5	0.01	0.03	0.49	0.628	0.946
SCZ	Micro	ZSWIM5	-0.01	0.07	-0.16	0.874	0.991
SCZ	OPC	ZSWIM5	0.01	0.03	0.43	0.67	0.96
SCZ	Oligo	ZSWIM5	0.02	0.03	0.62	0.533	0.931
SCZ	PC	ZSWIM5	-0.07	0.09	-0.77	0.439	0.921
SCZ	VLMC	ZSWIM5	-0.12	0.13	-0.96	0.338	0.936
SCZ	Adaptive	ZSWIM6	0.08	0.15	0.53	0.594	0.999
SCZ	Astro	ZSWIM6	-0.08	0.04	-1.84	0.0662	0.59
SCZ	EN_L2_3_IT	ZSWIM6	-0.06	0.03	-2.33	0.0196	0.693
SCZ	EN_L3_5_IT_1	ZSWIM6	0.02	0.04	0.41	0.682	0.999
SCZ	EN_L3_5_IT_2	ZSWIM6	-0.03	0.03	-1.07	0.285	0.924
SCZ	EN_L3_5_IT_3	ZSWIM6	-0.01	0.03	-0.46	0.648	0.964
SCZ	EN_L5_6_NP	ZSWIM6	-0.00	0.05	-0.10	0.917	0.999
SCZ	EN_L5_ET	ZSWIM6	0.21	0.26	0.79	0.431	0.983
SCZ	EN_L6B	ZSWIM6	-0.04	0.05	-0.85	0.397	0.925
SCZ	EN_L6_CT	ZSWIM6	-0.10	0.05	-2.07	0.0385	0.602
SCZ	EN_L6_IT_1	ZSWIM6	0.02	0.04	0.42	0.676	0.971
SCZ	EN_L6_IT_2	ZSWIM6	0.07	0.05	1.53	0.127	0.853
SCZ	Endo	ZSWIM6	0.07	0.08	0.82	0.414	0.768
SCZ	IN_ADARB2	ZSWIM6	-0.03	0.05	-0.59	0.558	0.94
SCZ	IN_LAMP5_LHX6	ZSWIM6	-0.00	0.05	-0.02	0.985	0.999
SCZ	IN_LAMP5_RELN	ZSWIM6	-0.01	0.03	-0.15	0.879	0.993
SCZ	IN_PVALB	ZSWIM6	0.01	0.04	0.22	0.827	0.978
SCZ	IN_PVALB_CHC	ZSWIM6	-0.01	0.06	-0.16	0.875	0.992
SCZ	IN_SST	ZSWIM6	0.01	0.03	0.31	0.76	0.986
SCZ	IN_VIP	ZSWIM6	-0.01	0.03	-0.31	0.758	0.968
SCZ	Micro	ZSWIM6	-0.10	0.04	-2.56	0.0105	0.383
SCZ	OPC	ZSWIM6	0.05	0.04	1.36	0.174	0.782
SCZ	Oligo	ZSWIM6	0.01	0.02	0.40	0.691	0.958
SCZ	PC	ZSWIM6	0.04	0.09	0.41	0.681	0.971
SCZ	PVM	ZSWIM6	-0.18	0.08	-2.13	0.0328	0.523
SCZ	SMC	ZSWIM6	-0.06	0.21	-0.26	0.791	0.944
SCZ	VLMC	ZSWIM6	0.06	0.14	0.43	0.667	0.966
SCZ	Astro	ZSWIM7	-0.01	0.05	-0.16	0.869	0.981
SCZ	EN_L2_3_IT	ZSWIM7	0.02	0.03	0.62	0.536	0.965
SCZ	EN_L3_5_IT_1	ZSWIM7	-0.02	0.05	-0.32	0.751	0.999
SCZ	EN_L3_5_IT_2	ZSWIM7	0.01	0.04	0.16	0.871	0.997
SCZ	EN_L3_5_IT_3	ZSWIM7	0.03	0.04	0.81	0.418	0.936
SCZ	EN_L5_6_NP	ZSWIM7	-0.15	0.06	-2.45	0.0144	0.967
SCZ	EN_L5_ET	ZSWIM7	1.28	0.53	2.44	0.0148	0.651
SCZ	EN_L6B	ZSWIM7	-0.01	0.07	-0.18	0.861	0.988
SCZ	EN_L6_CT	ZSWIM7	0.06	0.06	1.00	0.319	0.872
SCZ	EN_L6_IT_1	ZSWIM7	-0.01	0.06	-0.11	0.916	0.994
SCZ	EN_L6_IT_2	ZSWIM7	0.05	0.07	0.74	0.458	0.967
SCZ	Endo	ZSWIM7	-0.26	0.15	-1.70	0.0893	0.43
SCZ	IN_ADARB2	ZSWIM7	0.00	0.07	0.06	0.949	0.997
SCZ	IN_LAMP5_LHX6	ZSWIM7	0.04	0.07	0.61	0.544	0.995
SCZ	IN_LAMP5_RELN	ZSWIM7	0.01	0.06	0.12	0.907	0.993
SCZ	IN_PVALB	ZSWIM7	0.06	0.05	1.34	0.18	0.819
SCZ	IN_PVALB_CHC	ZSWIM7	0.17	0.09	2.05	0.0404	0.709
SCZ	IN_SST	ZSWIM7	-0.04	0.05	-0.83	0.404	0.952
SCZ	IN_VIP	ZSWIM7	-0.01	0.04	-0.17	0.865	0.979
SCZ	Micro	ZSWIM7	0.08	0.06	1.42	0.157	0.735
SCZ	OPC	ZSWIM7	0.00	0.04	0.07	0.946	0.993
SCZ	Oligo	ZSWIM7	0.01	0.03	0.28	0.777	0.969
SCZ	PC	ZSWIM7	0.01	0.09	0.12	0.903	0.993
SCZ	VLMC	ZSWIM7	-0.02	0.14	-0.16	0.869	0.983
SCZ	Astro	ZSWIM8	0.01	0.03	0.16	0.871	0.981
SCZ	EN_L2_3_IT	ZSWIM8	-0.01	0.03	-0.50	0.615	0.969
SCZ	EN_L3_5_IT_1	ZSWIM8	0.05	0.04	1.20	0.229	0.999
SCZ	EN_L3_5_IT_2	ZSWIM8	0.00	0.03	0.11	0.912	0.997
SCZ	EN_L3_5_IT_3	ZSWIM8	-0.01	0.03	-0.15	0.883	0.989
SCZ	EN_L5_6_NP	ZSWIM8	0.07	0.05	1.38	0.169	0.999
SCZ	EN_L5_ET	ZSWIM8	0.94	0.45	2.08	0.0375	0.777
SCZ	EN_L6B	ZSWIM8	-0.01	0.06	-0.15	0.879	0.989
SCZ	EN_L6_CT	ZSWIM8	-0.01	0.05	-0.18	0.855	0.984
SCZ	EN_L6_IT_1	ZSWIM8	0.03	0.05	0.64	0.521	0.948
SCZ	EN_L6_IT_2	ZSWIM8	-0.02	0.06	-0.32	0.749	0.982
SCZ	Endo	ZSWIM8	0.16	0.10	1.56	0.118	0.481
SCZ	IN_ADARB2	ZSWIM8	-0.02	0.05	-0.40	0.686	0.964
SCZ	IN_LAMP5_LHX6	ZSWIM8	-0.01	0.06	-0.19	0.85	0.997
SCZ	IN_LAMP5_RELN	ZSWIM8	0.02	0.04	0.55	0.58	0.987
SCZ	IN_PVALB	ZSWIM8	0.02	0.03	0.53	0.599	0.94
SCZ	IN_PVALB_CHC	ZSWIM8	-0.04	0.06	-0.61	0.544	0.95
SCZ	IN_SST	ZSWIM8	-0.05	0.04	-1.20	0.228	0.919
SCZ	IN_VIP	ZSWIM8	0.01	0.03	0.17	0.866	0.98
SCZ	Micro	ZSWIM8	0.06	0.04	1.32	0.188	0.765
SCZ	OPC	ZSWIM8	0.00	0.03	0.15	0.879	0.987
SCZ	Oligo	ZSWIM8	0.04	0.03	1.61	0.107	0.739
SCZ	PC	ZSWIM8	0.13	0.15	0.83	0.406	0.91
SCZ	VLMC	ZSWIM8	0.17	0.18	0.94	0.349	0.937
SCZ	Astro	ZSWIM9	0.02	0.05	0.49	0.624	0.932
SCZ	EN_L2_3_IT	ZSWIM9	0.00	0.04	0.03	0.973	0.997
SCZ	EN_L3_5_IT_1	ZSWIM9	-0.07	0.08	-0.98	0.325	0.999
SCZ	EN_L3_5_IT_2	ZSWIM9	0.06	0.05	1.05	0.293	0.928
SCZ	EN_L3_5_IT_3	ZSWIM9	-0.04	0.05	-0.89	0.374	0.922
SCZ	EN_L5_6_NP	ZSWIM9	0.02	0.10	0.19	0.848	0.999
SCZ	EN_L6B	ZSWIM9	0.00	0.09	0.02	0.981	0.999
SCZ	EN_L6_CT	ZSWIM9	-0.12	0.07	-1.63	0.104	0.75
SCZ	EN_L6_IT_1	ZSWIM9	0.01	0.08	0.11	0.914	0.994
SCZ	EN_L6_IT_2	ZSWIM9	0.07	0.10	0.67	0.502	0.969
SCZ	IN_ADARB2	ZSWIM9	0.01	0.08	0.11	0.916	0.995
SCZ	IN_LAMP5_LHX6	ZSWIM9	0.10	0.10	1.00	0.32	0.995
SCZ	IN_LAMP5_RELN	ZSWIM9	-0.04	0.08	-0.45	0.651	0.989
SCZ	IN_PVALB	ZSWIM9	0.08	0.06	1.27	0.203	0.83
SCZ	IN_SST	ZSWIM9	-0.01	0.06	-0.22	0.829	0.994
SCZ	IN_VIP	ZSWIM9	0.04	0.04	0.99	0.321	0.847
SCZ	Micro	ZSWIM9	-0.05	0.08	-0.61	0.542	0.933
SCZ	OPC	ZSWIM9	-0.05	0.05	-1.16	0.246	0.841
SCZ	Oligo	ZSWIM9	0.03	0.04	0.82	0.413	0.908
SCZ	Astro	ZUP1	-0.03	0.04	-0.78	0.434	0.874
SCZ	EN_L2_3_IT	ZUP1	0.03	0.03	1.03	0.303	0.924
SCZ	EN_L3_5_IT_1	ZUP1	0.07	0.05	1.31	0.19	0.999
SCZ	EN_L3_5_IT_2	ZUP1	0.03	0.03	0.81	0.421	0.95
SCZ	EN_L3_5_IT_3	ZUP1	0.05	0.04	1.41	0.16	0.812
SCZ	EN_L5_6_NP	ZUP1	0.08	0.07	1.06	0.29	0.999
SCZ	EN_L5_ET	ZUP1	0.51	0.47	1.09	0.276	0.964
SCZ	EN_L6B	ZUP1	-0.01	0.06	-0.18	0.858	0.988
SCZ	EN_L6_CT	ZUP1	0.07	0.05	1.40	0.161	0.809
SCZ	EN_L6_IT_1	ZUP1	0.05	0.06	0.80	0.425	0.936
SCZ	EN_L6_IT_2	ZUP1	-0.09	0.07	-1.42	0.157	0.87
SCZ	Endo	ZUP1	-0.20	0.14	-1.47	0.142	0.518
SCZ	IN_ADARB2	ZUP1	0.03	0.05	0.57	0.571	0.945
SCZ	IN_LAMP5_LHX6	ZUP1	0.03	0.06	0.47	0.639	0.995
SCZ	IN_LAMP5_RELN	ZUP1	0.02	0.05	0.37	0.712	0.993
SCZ	IN_PVALB	ZUP1	0.03	0.04	0.85	0.395	0.908
SCZ	IN_PVALB_CHC	ZUP1	0.07	0.07	1.01	0.312	0.923
SCZ	IN_SST	ZUP1	0.02	0.04	0.40	0.69	0.983
SCZ	IN_VIP	ZUP1	-0.00	0.04	-0.01	0.989	0.998
SCZ	Micro	ZUP1	0.04	0.06	0.80	0.422	0.892
SCZ	OPC	ZUP1	0.00	0.04	0.03	0.974	0.996
SCZ	Oligo	ZUP1	0.00	0.03	0.02	0.988	0.998
SCZ	Astro	ZW10	-0.01	0.04	-0.30	0.768	0.961
SCZ	EN_L2_3_IT	ZW10	-0.02	0.03	-0.56	0.576	0.966
SCZ	EN_L3_5_IT_1	ZW10	0.08	0.07	1.25	0.212	0.999
SCZ	EN_L3_5_IT_2	ZW10	-0.04	0.04	-0.92	0.357	0.94
SCZ	EN_L3_5_IT_3	ZW10	0.03	0.05	0.58	0.564	0.957
SCZ	EN_L5_6_NP	ZW10	-0.15	0.09	-1.65	0.0997	0.999
SCZ	EN_L6B	ZW10	-0.07	0.08	-0.90	0.368	0.916
SCZ	EN_L6_CT	ZW10	-0.02	0.07	-0.32	0.746	0.973
SCZ	EN_L6_IT_1	ZW10	-0.03	0.07	-0.46	0.644	0.968
SCZ	EN_L6_IT_2	ZW10	0.06	0.09	0.73	0.466	0.967
SCZ	Endo	ZW10	-0.19	0.19	-1.01	0.311	0.699
SCZ	IN_ADARB2	ZW10	-0.07	0.07	-0.94	0.349	0.875
SCZ	IN_LAMP5_LHX6	ZW10	-0.06	0.09	-0.62	0.533	0.995
SCZ	IN_LAMP5_RELN	ZW10	0.03	0.07	0.45	0.653	0.989
SCZ	IN_PVALB	ZW10	0.07	0.05	1.44	0.151	0.805
SCZ	IN_PVALB_CHC	ZW10	0.24	0.16	1.52	0.129	0.837
SCZ	IN_SST	ZW10	0.07	0.06	1.22	0.223	0.919
SCZ	IN_VIP	ZW10	0.05	0.04	1.09	0.276	0.822
SCZ	Micro	ZW10	-0.03	0.07	-0.43	0.666	0.959
SCZ	OPC	ZW10	0.01	0.04	0.19	0.851	0.985
SCZ	Oligo	ZW10	-0.00	0.03	-0.16	0.873	0.981
SCZ	Astro	ZWILCH	-0.12	0.08	-1.51	0.131	0.687
SCZ	EN_L2_3_IT	ZWILCH	0.05	0.06	0.86	0.392	0.953
SCZ	EN_L3_5_IT_1	ZWILCH	-0.08	0.09	-0.85	0.393	0.999
SCZ	EN_L3_5_IT_2	ZWILCH	0.03	0.07	0.39	0.696	0.983
SCZ	EN_L3_5_IT_3	ZWILCH	0.03	0.07	0.46	0.646	0.964
SCZ	EN_L5_6_NP	ZWILCH	-0.36	0.19	-1.91	0.0565	0.999
SCZ	EN_L6B	ZWILCH	-0.03	0.11	-0.28	0.779	0.979
SCZ	EN_L6_CT	ZWILCH	0.05	0.10	0.51	0.61	0.954
SCZ	EN_L6_IT_1	ZWILCH	0.01	0.09	0.12	0.902	0.992
SCZ	EN_L6_IT_2	ZWILCH	0.04	0.11	0.37	0.713	0.982
SCZ	IN_ADARB2	ZWILCH	-0.06	0.09	-0.64	0.52	0.932
SCZ	IN_LAMP5_LHX6	ZWILCH	0.17	0.20	0.85	0.395	0.995
SCZ	IN_LAMP5_RELN	ZWILCH	-0.06	0.10	-0.57	0.569	0.985
SCZ	IN_PVALB	ZWILCH	-0.14	0.08	-1.79	0.0736	0.708
SCZ	IN_SST	ZWILCH	-0.07	0.07	-0.93	0.351	0.944
SCZ	IN_VIP	ZWILCH	-0.11	0.07	-1.43	0.153	0.741
SCZ	Micro	ZWILCH	-0.15	0.09	-1.73	0.0836	0.626
SCZ	OPC	ZWILCH	-0.14	0.09	-1.53	0.126	0.751
SCZ	Oligo	ZWILCH	-0.02	0.06	-0.35	0.726	0.963
SCZ	EN_L2_3_IT	ZWINT	0.07	0.11	0.68	0.497	0.961
SCZ	Astro	ZXDA	0.04	0.06	0.56	0.576	0.923
SCZ	EN_L2_3_IT	ZXDA	0.06	0.06	0.99	0.323	0.929
SCZ	EN_L3_5_IT_1	ZXDA	0.27	0.17	1.60	0.109	0.999
SCZ	EN_L3_5_IT_2	ZXDA	-0.07	0.07	-0.96	0.338	0.937
SCZ	EN_L3_5_IT_3	ZXDA	-0.07	0.07	-0.96	0.336	0.91
SCZ	EN_L5_6_NP	ZXDA	0.02	0.19	0.11	0.913	0.999
SCZ	EN_L6_IT_1	ZXDA	0.02	0.18	0.09	0.926	0.995
SCZ	IN_ADARB2	ZXDA	0.13	0.15	0.89	0.373	0.885
SCZ	IN_LAMP5_RELN	ZXDA	-0.08	0.09	-0.88	0.378	0.963
SCZ	IN_PVALB	ZXDA	-0.09	0.06	-1.41	0.158	0.81
SCZ	IN_SST	ZXDA	0.04	0.08	0.53	0.593	0.973
SCZ	IN_VIP	ZXDA	-0.06	0.06	-1.03	0.304	0.835
SCZ	OPC	ZXDA	0.04	0.06	0.68	0.494	0.921
SCZ	Oligo	ZXDA	-0.00	0.04	-0.10	0.923	0.989
SCZ	Astro	ZXDB	-0.09	0.07	-1.22	0.221	0.773
SCZ	EN_L2_3_IT	ZXDB	0.11	0.07	1.48	0.138	0.849
SCZ	EN_L3_5_IT_2	ZXDB	0.06	0.08	0.80	0.422	0.95
SCZ	EN_L3_5_IT_3	ZXDB	0.08	0.08	1.04	0.3	0.894
SCZ	IN_ADARB2	ZXDB	0.01	0.20	0.03	0.973	0.998
SCZ	IN_LAMP5_RELN	ZXDB	0.06	0.19	0.33	0.741	0.993
SCZ	IN_PVALB	ZXDB	0.04	0.08	0.45	0.654	0.95
SCZ	IN_SST	ZXDB	-0.05	0.08	-0.55	0.584	0.972
SCZ	IN_VIP	ZXDB	0.07	0.07	1.08	0.28	0.826
SCZ	OPC	ZXDB	-0.07	0.07	-1.00	0.317	0.861
SCZ	Oligo	ZXDB	0.04	0.05	0.76	0.448	0.916
SCZ	Astro	ZXDC	0.06	0.03	1.85	0.065	0.587
SCZ	EN_L2_3_IT	ZXDC	-0.01	0.03	-0.31	0.756	0.979
SCZ	EN_L3_5_IT_1	ZXDC	-0.00	0.04	-0.07	0.945	0.999
SCZ	EN_L3_5_IT_2	ZXDC	0.02	0.03	0.52	0.603	0.972
SCZ	EN_L3_5_IT_3	ZXDC	-0.03	0.04	-0.72	0.473	0.944
SCZ	EN_L5_6_NP	ZXDC	-0.10	0.05	-1.80	0.0719	0.999
SCZ	EN_L5_ET	ZXDC	0.50	0.43	1.16	0.244	0.952
SCZ	EN_L6B	ZXDC	-0.09	0.05	-1.94	0.0518	0.732
SCZ	EN_L6_CT	ZXDC	0.03	0.04	0.68	0.499	0.937
SCZ	EN_L6_IT_1	ZXDC	0.02	0.05	0.33	0.742	0.978
SCZ	EN_L6_IT_2	ZXDC	0.02	0.06	0.33	0.739	0.982
SCZ	Endo	ZXDC	0.05	0.08	0.68	0.498	0.817
SCZ	IN_ADARB2	ZXDC	-0.01	0.05	-0.19	0.846	0.985
SCZ	IN_LAMP5_LHX6	ZXDC	-0.01	0.05	-0.26	0.797	0.997
SCZ	IN_LAMP5_RELN	ZXDC	-0.07	0.05	-1.42	0.154	0.933
SCZ	IN_PVALB	ZXDC	-0.06	0.03	-1.82	0.0688	0.702
SCZ	IN_PVALB_CHC	ZXDC	0.03	0.05	0.68	0.499	0.947
SCZ	IN_SST	ZXDC	-0.03	0.04	-0.84	0.402	0.951
SCZ	IN_VIP	ZXDC	0.00	0.03	0.06	0.954	0.993
SCZ	Micro	ZXDC	0.01	0.04	0.28	0.783	0.977
SCZ	OPC	ZXDC	0.03	0.03	0.99	0.325	0.867
SCZ	Oligo	ZXDC	0.04	0.03	1.60	0.111	0.745
SCZ	PC	ZXDC	0.11	0.08	1.39	0.165	0.807
SCZ	PVM	ZXDC	0.07	0.12	0.57	0.57	0.932
SCZ	VLMC	ZXDC	0.02	0.11	0.19	0.85	0.98
SCZ	EN_L2_3_IT	ZYG11A	-0.05	0.10	-0.44	0.657	0.973
SCZ	IN_PVALB	ZYG11A	-0.11	0.20	-0.56	0.578	0.937
SCZ	IN_VIP	ZYG11A	-0.10	0.08	-1.20	0.231	0.8
SCZ	Oligo	ZYG11A	0.09	0.12	0.72	0.472	0.922
SCZ	Astro	ZYG11B	-0.03	0.02	-1.12	0.263	0.799
SCZ	EN_L2_3_IT	ZYG11B	0.01	0.02	0.64	0.524	0.965
SCZ	EN_L3_5_IT_1	ZYG11B	0.03	0.03	0.77	0.443	0.999
SCZ	EN_L3_5_IT_2	ZYG11B	0.01	0.03	0.36	0.716	0.985
SCZ	EN_L3_5_IT_3	ZYG11B	-0.01	0.03	-0.28	0.776	0.981
SCZ	EN_L5_6_NP	ZYG11B	-0.02	0.04	-0.55	0.583	0.999
SCZ	EN_L5_ET	ZYG11B	0.40	0.33	1.20	0.229	0.942
SCZ	EN_L6B	ZYG11B	0.01	0.04	0.30	0.764	0.977
SCZ	EN_L6_CT	ZYG11B	0.00	0.03	0.04	0.964	0.999
SCZ	EN_L6_IT_1	ZYG11B	-0.01	0.04	-0.40	0.69	0.971
SCZ	EN_L6_IT_2	ZYG11B	-0.02	0.04	-0.55	0.585	0.978
SCZ	Endo	ZYG11B	-0.07	0.08	-0.88	0.38	0.752
SCZ	IN_ADARB2	ZYG11B	0.05	0.03	1.60	0.111	0.753
SCZ	IN_LAMP5_LHX6	ZYG11B	-0.05	0.04	-1.33	0.183	0.995
SCZ	IN_LAMP5_RELN	ZYG11B	-0.05	0.03	-1.67	0.0942	0.92
SCZ	IN_PVALB	ZYG11B	-0.02	0.02	-0.99	0.323	0.892
SCZ	IN_PVALB_CHC	ZYG11B	-0.01	0.04	-0.19	0.845	0.987
SCZ	IN_SST	ZYG11B	-0.03	0.03	-1.04	0.297	0.929
SCZ	IN_VIP	ZYG11B	0.00	0.02	0.01	0.996	0.999
SCZ	Micro	ZYG11B	-0.01	0.04	-0.30	0.767	0.973
SCZ	OPC	ZYG11B	0.03	0.02	1.28	0.201	0.806
SCZ	Oligo	ZYG11B	-0.01	0.02	-0.49	0.627	0.952
SCZ	PC	ZYG11B	0.07	0.08	0.93	0.353	0.9
SCZ	VLMC	ZYG11B	0.03	0.10	0.34	0.736	0.974
SCZ	Astro	ZYX	0.04	0.07	0.56	0.578	0.923
SCZ	EN_L2_3_IT	ZYX	-0.01	0.04	-0.32	0.747	0.978
SCZ	EN_L3_5_IT_1	ZYX	0.11	0.06	1.66	0.0969	0.999
SCZ	EN_L3_5_IT_2	ZYX	-0.07	0.04	-1.49	0.135	0.856
SCZ	EN_L3_5_IT_3	ZYX	-0.12	0.05	-2.33	0.02	0.513
SCZ	EN_L5_6_NP	ZYX	0.02	0.06	0.24	0.812	0.999
SCZ	EN_L5_ET	ZYX	0.33	0.50	0.66	0.511	0.983
SCZ	EN_L6B	ZYX	-0.09	0.08	-1.19	0.233	0.879
SCZ	EN_L6_CT	ZYX	-0.10	0.06	-1.60	0.109	0.761
SCZ	EN_L6_IT_1	ZYX	-0.07	0.07	-1.04	0.297	0.913
SCZ	EN_L6_IT_2	ZYX	-0.03	0.08	-0.44	0.657	0.982
SCZ	Endo	ZYX	0.14	0.21	0.69	0.491	0.812
SCZ	IN_ADARB2	ZYX	-0.00	0.07	-0.05	0.963	0.998
SCZ	IN_LAMP5_LHX6	ZYX	0.04	0.08	0.49	0.627	0.995
SCZ	IN_LAMP5_RELN	ZYX	0.02	0.07	0.24	0.812	0.993
SCZ	IN_PVALB	ZYX	-0.03	0.05	-0.63	0.53	0.93
SCZ	IN_PVALB_CHC	ZYX	0.13	0.08	1.63	0.104	0.81
SCZ	IN_SST	ZYX	-0.10	0.05	-2.03	0.0425	0.804
SCZ	IN_VIP	ZYX	-0.04	0.04	-0.96	0.339	0.858
SCZ	Micro	ZYX	0.19	0.08	2.41	0.016	0.425
SCZ	OPC	ZYX	0.01	0.06	0.16	0.876	0.987
SCZ	Oligo	ZYX	-0.02	0.06	-0.38	0.704	0.96
SCZ	PC	ZYX	-0.19	0.19	-1.01	0.312	0.894
SCZ	Adaptive	ZZEF1	-0.02	0.15	-0.11	0.909	0.999
SCZ	Astro	ZZEF1	-0.02	0.03	-0.45	0.653	0.938
SCZ	EN_L2_3_IT	ZZEF1	-0.02	0.02	-1.07	0.285	0.923
SCZ	EN_L3_5_IT_1	ZZEF1	-0.04	0.04	-1.18	0.238	0.999
SCZ	EN_L3_5_IT_2	ZZEF1	-0.01	0.03	-0.37	0.714	0.984
SCZ	EN_L3_5_IT_3	ZZEF1	-0.04	0.03	-1.54	0.123	0.766
SCZ	EN_L5_6_NP	ZZEF1	-0.04	0.05	-0.81	0.419	0.999
SCZ	EN_L5_ET	ZZEF1	0.06	0.33	0.17	0.865	0.995
SCZ	EN_L6B	ZZEF1	0.01	0.05	0.20	0.845	0.987
SCZ	EN_L6_CT	ZZEF1	-0.05	0.04	-1.23	0.22	0.838
SCZ	EN_L6_IT_1	ZZEF1	-0.04	0.04	-0.90	0.367	0.927
SCZ	EN_L6_IT_2	ZZEF1	-0.04	0.05	-0.88	0.377	0.942
SCZ	Endo	ZZEF1	0.00	0.06	0.08	0.939	0.986
SCZ	IN_ADARB2	ZZEF1	-0.07	0.04	-1.85	0.0644	0.664
SCZ	IN_LAMP5_LHX6	ZZEF1	-0.05	0.04	-1.04	0.297	0.995
SCZ	IN_LAMP5_RELN	ZZEF1	-0.08	0.04	-2.13	0.0333	0.778
SCZ	IN_PVALB	ZZEF1	-0.04	0.03	-1.46	0.143	0.8
SCZ	IN_PVALB_CHC	ZZEF1	-0.05	0.04	-1.09	0.277	0.908
SCZ	IN_SST	ZZEF1	-0.06	0.03	-2.19	0.0286	0.789
SCZ	IN_VIP	ZZEF1	-0.05	0.03	-1.88	0.0607	0.606
SCZ	Micro	ZZEF1	-0.02	0.04	-0.66	0.511	0.924
SCZ	OPC	ZZEF1	0.02	0.03	0.63	0.532	0.93
SCZ	Oligo	ZZEF1	-0.01	0.02	-0.54	0.588	0.945
SCZ	PC	ZZEF1	0.04	0.07	0.51	0.609	0.962
SCZ	PVM	ZZEF1	0.18	0.11	1.62	0.105	0.685
SCZ	SMC	ZZEF1	0.45	0.30	1.50	0.133	0.585
SCZ	VLMC	ZZEF1	-0.10	0.10	-0.93	0.351	0.937
SCZ	Adaptive	ZZZ3	0.21	0.18	1.15	0.25	0.999
SCZ	Astro	ZZZ3	-0.08	0.03	-2.70	0.00692	0.356
SCZ	EN_L2_3_IT	ZZZ3	-0.02	0.02	-1.12	0.263	0.919
SCZ	EN_L3_5_IT_1	ZZZ3	0.01	0.03	0.16	0.87	0.999
SCZ	EN_L3_5_IT_2	ZZZ3	-0.00	0.03	-0.17	0.862	0.996
SCZ	EN_L3_5_IT_3	ZZZ3	-0.01	0.03	-0.47	0.639	0.963
SCZ	EN_L5_6_NP	ZZZ3	-0.07	0.04	-1.90	0.0576	0.999
SCZ	EN_L5_ET	ZZZ3	-0.03	0.29	-0.11	0.913	0.998
SCZ	EN_L6B	ZZZ3	0.02	0.04	0.54	0.592	0.954
SCZ	EN_L6_CT	ZZZ3	-0.00	0.03	-0.02	0.985	1
SCZ	EN_L6_IT_1	ZZZ3	0.02	0.04	0.42	0.675	0.971
SCZ	EN_L6_IT_2	ZZZ3	0.01	0.04	0.29	0.772	0.984
SCZ	Endo	ZZZ3	-0.00	0.06	-0.04	0.971	0.992
SCZ	IN_ADARB2	ZZZ3	-0.03	0.03	-0.87	0.382	0.89
SCZ	IN_LAMP5_LHX6	ZZZ3	-0.02	0.04	-0.49	0.626	0.995
SCZ	IN_LAMP5_RELN	ZZZ3	0.02	0.03	0.66	0.51	0.974
SCZ	IN_PVALB	ZZZ3	-0.04	0.03	-1.52	0.128	0.793
SCZ	IN_PVALB_CHC	ZZZ3	-0.02	0.04	-0.40	0.689	0.977
SCZ	IN_SST	ZZZ3	-0.04	0.03	-1.48	0.14	0.889
SCZ	IN_VIP	ZZZ3	-0.03	0.02	-1.39	0.165	0.75
SCZ	Micro	ZZZ3	-0.01	0.04	-0.39	0.699	0.964
SCZ	OPC	ZZZ3	-0.04	0.02	-1.74	0.0821	0.693
SCZ	Oligo	ZZZ3	-0.02	0.02	-0.82	0.41	0.908
SCZ	PC	ZZZ3	0.00	0.07	0.07	0.947	0.996
SCZ	PVM	ZZZ3	-0.06	0.10	-0.63	0.531	0.928
SCZ	SMC	ZZZ3	-0.02	0.21	-0.11	0.912	0.979
SCZ	VLMC	ZZZ3	0.05	0.08	0.61	0.54	0.965
BD	Endo	COL4A4	-1.46	0.21	-7.01	5.29e-11	4.1e-07
BD	EN_L3_5_IT_2	ATAD2	0.39	0.06	6.58	6.01e-10	7.95e-06
BD	IN_PVALB_CHC	SGCD	-0.33	0.05	-6.54	7.29e-10	7.07e-06
BD	IN_LAMP5_LHX6	ANKRD55	-0.86	0.13	-6.43	1.29e-09	1.24e-05
BD	IN_LAMP5_RELN	GRM8	-0.86	0.14	-6.18	4.75e-09	5.29e-05
BD	Astro	LMOD1	0.66	0.11	5.86	2.28e-08	0.000296
BD	IN_PVALB_CHC	ADAMTS5	-0.50	0.09	-5.86	2.5e-08	0.000121
BD	EN_L3_5_IT_2	HES4	-0.59	0.10	-5.82	3.06e-08	0.000203
BD	EN_L3_5_IT_3	HES4	-0.57	0.10	-5.82	3.07e-08	0.000415
BD	IN_LAMP5_LHX6	PAPSS2	-0.64	0.11	-5.81	3.15e-08	0.000151
BD	IN_LAMP5_LHX6	TASP1	-0.40	0.07	-5.69	5.51e-08	0.000151
BD	OPC	ENSG00000284762	0.66	0.12	5.67	5.89e-08	0.000683
BD	IN_LAMP5_LHX6	VWC2	-0.33	0.06	-5.67	6.31e-08	0.000151
BD	IN_PVALB	HES4	-0.45	0.08	-5.64	7.28e-08	0.000432
BD	IN_SST	VGF	-0.99	0.18	-5.61	8.43e-08	0.00111
BD	Endo	FRY	-0.61	0.11	-5.60	8.47e-08	0.000329
BD	IN_PVALB	SPDYE2	-0.78	0.14	-5.59	9.15e-08	0.000432
BD	IN_PVALB	HSPB11	0.33	0.06	5.58	9.72e-08	0.000432
BD	Astro	NFIB	-0.25	0.05	-5.56	1.01e-07	0.000417
BD	IN_LAMP5_LHX6	PDZD2	-0.28	0.05	-5.54	1.16e-07	0.000222
BD	Astro	ADCY3	0.45	0.08	5.51	1.26e-07	0.000417
BD	OPC	LAMA4	-0.29	0.05	-5.51	1.27e-07	0.000683
BD	Astro	PDXK	0.37	0.07	5.51	1.29e-07	0.000417
BD	EN_L6B	SLC1A2	-0.43	0.08	-5.59	1.31e-07	0.00139
BD	IN_LAMP5_LHX6	NXPH2	-0.56	0.10	-5.50	1.42e-07	0.000226
BD	IN_PVALB	OSTN	-0.83	0.15	-5.49	1.47e-07	0.000472
BD	EN_L3_5_IT_3	VGF	-0.75	0.14	-5.49	1.5e-07	0.000778
BD	IN_LAMP5_LHX6	GRIN3A	-0.35	0.06	-5.46	1.67e-07	0.000229
BD	EN_L3_5_IT_3	CDH11	-0.41	0.07	-5.46	1.73e-07	0.000778
BD	Astro	ANO7	0.74	0.14	5.44	1.77e-07	0.000461
BD	OPC	RGR	-0.85	0.16	-5.42	1.95e-07	0.000683
BD	IN_PVALB	TCEA3	0.58	0.11	5.42	2.07e-07	0.000472
BD	IN_PVALB	PRIMPOL	0.33	0.06	5.41	2.12e-07	0.000472
BD	OPC	GRK3	0.42	0.08	5.40	2.17e-07	0.000683
BD	EN_L6_IT_2	RIMS1	-0.39	0.07	-5.41	3.12e-07	0.00307
BD	IN_LAMP5_LHX6	DPP6	-0.25	0.05	-5.33	3.14e-07	0.000375
BD	OPC	GRAMD1C	0.44	0.08	5.32	3.19e-07	0.000802
BD	IN_SST	DNAJC15	-0.42	0.08	-5.33	3.22e-07	0.00211
BD	Endo	COL4A3	-1.24	0.23	-5.30	3.6e-07	0.00093
BD	IN_LAMP5_RELN	ACTN2	0.59	0.11	5.30	3.64e-07	0.00203
BD	Astro	C11orf95	0.62	0.12	5.27	4e-07	0.000749
BD	Astro	SEMA3A	-0.48	0.09	-5.27	4.04e-07	0.000749
BD	IN_PVALB	ZNF641	-0.27	0.05	-5.27	4.21e-07	0.000803
BD	IN_PVALB_CHC	ETV5	-1.41	0.27	-5.25	4.55e-07	0.00147
BD	IN_PVALB	FGF1	-0.63	0.12	-5.23	4.9e-07	0.000816
BD	Endo	EBF1	-0.72	0.14	-5.23	4.99e-07	0.000966
BD	Micro	LIPG	-1.21	0.23	-5.20	5.74e-07	0.00503
BD	IN_LAMP5_LHX6	PLPPR5	-0.41	0.08	-5.20	5.78e-07	0.000546
BD	IN_LAMP5_LHX6	LRP8	-0.37	0.07	-5.20	5.9e-07	0.000546
BD	OPC	CNTN6	-0.67	0.13	-5.19	5.97e-07	0.00125
BD	IN_PVALB_CHC	NYAP2	-0.41	0.08	-5.19	6.17e-07	0.0015
BD	IN_LAMP5_LHX6	ALDH1A2	-0.83	0.16	-5.18	6.28e-07	0.000546
BD	IN_LAMP5_LHX6	PIP5K1B	-0.26	0.05	-5.15	7.33e-07	0.000549
BD	IN_LAMP5_LHX6	DUOX1	0.85	0.16	5.14	7.46e-07	0.000549
BD	IN_LAMP5_LHX6	HDAC4	-0.50	0.10	-5.13	8.04e-07	0.000549
BD	IN_PVALB	CAMLG	0.25	0.05	5.13	8.13e-07	0.00117
BD	IN_PVALB	ARHGAP20	-0.21	0.04	-5.11	8.74e-07	0.00117
BD	Astro	TNS1	0.47	0.09	5.10	8.91e-07	0.00122
BD	EN_L3_5_IT_2	CENPJ	0.44	0.09	5.11	9.07e-07	0.004
BD	EN_L6B	GPR158	-0.33	0.06	-5.16	9.12e-07	0.00486
BD	EN_L6_CT	PRKCH	1.27	0.25	5.13	9.31e-07	0.00789
BD	OPC	TAF1D	0.23	0.05	5.08	9.72e-07	0.00153
BD	OPC	PFKP	0.51	0.10	5.08	9.74e-07	0.00153
BD	Oligo	SLC12A2	-0.24	0.05	-5.07	1.01e-06	0.0116
BD	Astro	BMP2K	-0.27	0.05	-5.07	1.03e-06	0.00122
BD	Astro	TNS2	0.40	0.08	5.07	1.04e-06	0.00122
BD	IN_PVALB_CHC	FAM184B	-0.42	0.08	-5.06	1.09e-06	0.00212
BD	IN_VIP	LAMB1	-0.31	0.06	-5.05	1.12e-06	0.00683
BD	IN_VIP	CROCC	-0.30	0.06	-5.05	1.14e-06	0.00683
BD	OPC	KAT6B	-0.24	0.05	-5.04	1.16e-06	0.00154
BD	Astro	OSGIN2	-0.54	0.11	-5.04	1.17e-06	0.00122
BD	Astro	CDH23	0.65	0.13	5.04	1.19e-06	0.00122
BD	Astro	CEP85L	-0.31	0.06	-5.03	1.22e-06	0.00122
BD	EN_L6_IT_2	INF2	-0.71	0.14	-5.09	1.28e-06	0.00629
BD	Astro	APBA2	0.51	0.10	5.01	1.33e-06	0.00123
BD	OPC	CD58	0.66	0.13	5.01	1.36e-06	0.00154
BD	Micro	PLA2G4C	-0.87	0.17	-5.01	1.38e-06	0.00503
BD	OPC	ERMAP	-0.40	0.08	-5.00	1.41e-06	0.00154
BD	IN_LAMP5_LHX6	ATAD2	0.45	0.09	5.00	1.45e-06	0.000923
BD	IN_PVALB	ANKRD13A	0.31	0.06	5.00	1.47e-06	0.00178
BD	EN_L6_CT	CALCOCO2	0.34	0.07	5.03	1.49e-06	0.00789
BD	OPC	RNLS	-0.34	0.07	-4.98	1.52e-06	0.00154
BD	Astro	SLC7A11	-0.36	0.07	-4.98	1.52e-06	0.00132
BD	IN_VIP	TCEA3	0.52	0.10	4.98	1.53e-06	0.00683
BD	EN_L3_5_IT_2	CDH11	-0.44	0.09	-4.98	1.59e-06	0.00517
BD	OPC	PPP4R4	0.44	0.09	4.97	1.59e-06	0.00154
BD	IN_LAMP5_RELN	AFF2	-0.36	0.07	-4.97	1.63e-06	0.00552
BD	IN_ADARB2	HCRTR1	-0.90	0.18	-4.98	1.67e-06	0.0197
BD	IN_PVALB_CHC	KCNC2	-0.26	0.05	-4.97	1.69e-06	0.00245
BD	Oligo	NTRK2	0.30	0.06	4.96	1.69e-06	0.0116
BD	IN_PVALB_CHC	MAST4	-0.23	0.05	-4.96	1.77e-06	0.00245
BD	Astro	AIF1L	-0.73	0.15	-4.95	1.79e-06	0.00139
BD	Astro	PRDX6	-0.37	0.08	-4.94	1.81e-06	0.00139
BD	OPC	TNFRSF10B	0.49	0.10	4.94	1.83e-06	0.00164
BD	IN_SST	ACKR1	0.71	0.14	4.93	1.95e-06	0.00495
BD	IN_LAMP5_LHX6	TACR1	-0.40	0.08	-4.93	1.95e-06	0.00117
BD	Micro	PGM2	-0.38	0.08	-4.93	2e-06	0.00503
BD	Micro	MARCHF3	-0.35	0.07	-4.93	2.02e-06	0.00503
BD	IN_SST	LRP8	-0.40	0.08	-4.92	2.03e-06	0.00495
BD	IN_PVALB_CHC	RPS6KA5	0.52	0.11	4.92	2.06e-06	0.00249
BD	IN_PVALB	ETV5	-1.02	0.21	-4.92	2.08e-06	0.0022
BD	Endo	SLC39A8	-0.50	0.10	-4.91	2.12e-06	0.00274
BD	EN_L6B	PRKCH	1.25	0.25	4.96	2.15e-06	0.00763
BD	OPC	SCN1A	-0.23	0.05	-4.91	2.16e-06	0.00172
BD	OPC	CAMTA1	0.20	0.04	4.90	2.19e-06	0.00172
BD	EN_L3_5_IT_2	CAMLG	0.26	0.05	4.91	2.19e-06	0.00517
BD	IN_PVALB	SPRY4	-0.59	0.12	-4.90	2.21e-06	0.0022
BD	Endo	SHLD1	-0.75	0.15	-4.90	2.24e-06	0.00274
BD	IN_SST	SST	-0.63	0.13	-4.90	2.3e-06	0.00495
BD	IN_PVALB	LBR	0.31	0.06	4.89	2.31e-06	0.0022
BD	EN_L3_5_IT_2	MFSD11	0.25	0.05	4.90	2.34e-06	0.00517
BD	IN_PVALB_CHC	VGF	-1.18	0.24	-4.89	2.35e-06	0.00254
BD	IN_LAMP5_RELN	GABRA5	-0.28	0.06	-4.88	2.41e-06	0.00552
BD	Astro	TAOK3	-0.23	0.05	-4.88	2.41e-06	0.00163
BD	Astro	HDAC7	0.41	0.08	4.87	2.46e-06	0.00163
BD	IN_SST	SYTL2	0.33	0.07	4.88	2.47e-06	0.00495
BD	IN_PVALB	UTS2B	-0.86	0.18	-4.87	2.54e-06	0.00225
BD	OPC	ARID5A	1.02	0.21	4.87	2.57e-06	0.00187
BD	IN_LAMP5_RELN	KCNB2	-0.45	0.09	-4.87	2.59e-06	0.00552
BD	Astro	ITPKC	0.68	0.14	4.86	2.64e-06	0.00163
BD	IN_SST	SPTSSB	-0.33	0.07	-4.86	2.68e-06	0.00495
BD	IN_VIP	PRKCH	0.72	0.15	4.85	2.72e-06	0.00883
BD	Astro	GABBR1	-0.36	0.07	-4.85	2.75e-06	0.00163
BD	Astro	PRSS55	0.99	0.20	4.85	2.76e-06	0.00163
BD	OPC	FRMD6	-0.29	0.06	-4.85	2.79e-06	0.00187
BD	IN_PVALB	CFAP94	0.27	0.06	4.85	2.79e-06	0.00225
BD	OPC	ALDH1L1	0.53	0.11	4.84	2.83e-06	0.00187
BD	IN_PVALB_CHC	GPR149	-0.35	0.07	-4.85	2.86e-06	0.00275
BD	IN_PVALB	ZNF680	0.24	0.05	4.84	2.87e-06	0.00225
BD	Endo	ABCB1	-0.37	0.08	-4.84	2.9e-06	0.00274
BD	IN_LAMP5_RELN	PRKCB	-0.26	0.05	-4.83	2.98e-06	0.00552
BD	EN_L3_5_IT_3	CYB561	0.54	0.11	4.84	3.01e-06	0.0102
BD	IN_SST	PRDM5	-0.37	0.08	-4.83	3.02e-06	0.00495
BD	IN_PVALB	CWF19L1	0.26	0.05	4.83	3.1e-06	0.0023
BD	Endo	COL26A1	-0.68	0.14	-4.82	3.11e-06	0.00274
BD	IN_PVALB_CHC	FRMPD4	-0.19	0.04	-4.83	3.12e-06	0.00275
BD	IN_LAMP5_LHX6	CMTM8	-0.55	0.11	-4.83	3.14e-06	0.00171
BD	IN_LAMP5_LHX6	RPH3A	-0.29	0.06	-4.82	3.24e-06	0.00171
BD	IN_PVALB	ANKDD1A	0.26	0.05	4.81	3.32e-06	0.00233
BD	IN_LAMP5_LHX6	SGK1	-0.31	0.06	-4.81	3.4e-06	0.00171
BD	OPC	RPH3A	-0.44	0.09	-4.80	3.45e-06	0.00217
BD	IN_ADARB2	VGF	-1.03	0.21	-4.81	3.53e-06	0.0207
BD	PC	PCBP3	0.69	0.14	4.79	3.53e-06	0.0105
BD	IN_LAMP5_RELN	GRM5	-0.28	0.06	-4.79	3.62e-06	0.00575
BD	IN_VIP	VGF	-0.80	0.17	-4.79	3.66e-06	0.00883
BD	Endo	RASGRP3	-0.72	0.15	-4.79	3.67e-06	0.00274
BD	OPC	ELF2	0.23	0.05	4.78	3.77e-06	0.00226
BD	IN_LAMP5_LHX6	KITLG	-0.42	0.09	-4.78	3.83e-06	0.00183
BD	IN_PVALB_CHC	ADCY2	-0.28	0.06	-4.78	3.9e-06	0.00315
BD	Endo	ACVR1	-0.54	0.11	-4.77	4.02e-06	0.00274
BD	EN_L3_5_IT_2	CDH3	0.33	0.07	4.77	4.13e-06	0.0078
BD	OPC	LGR4	-0.31	0.07	-4.76	4.14e-06	0.00234
BD	Oligo	FAR1	-0.25	0.05	-4.76	4.15e-06	0.019
BD	IN_LAMP5_RELN	ANKRD55	-0.72	0.15	-4.76	4.16e-06	0.00578
BD	Endo	CCDC7	-0.52	0.11	-4.76	4.18e-06	0.00274
BD	EN_L6_CT	CEP95	0.27	0.06	4.79	4.25e-06	0.015
BD	IN_LAMP5_LHX6	GRM5	-0.25	0.05	-4.76	4.26e-06	0.00192
BD	OPC	PABPC1	0.26	0.05	4.75	4.28e-06	0.00234
BD	IN_LAMP5_LHX6	ARL17A	0.53	0.11	4.74	4.49e-06	0.00192
BD	Astro	CASS4	0.77	0.16	4.73	4.59e-06	0.00232
BD	Endo	FGD6	-0.64	0.14	-4.73	4.59e-06	0.00274
BD	IN_PVALB_CHC	KCNS3	-0.34	0.07	-4.74	4.59e-06	0.00343
BD	Astro	MGAT3	0.44	0.09	4.73	4.66e-06	0.00232
BD	PC	PLCL1	-0.46	0.10	-4.73	4.68e-06	0.0105
BD	IN_VIP	ZNF680	0.24	0.05	4.73	4.74e-06	0.00883
BD	IN_LAMP5_LHX6	RAB3C	-0.27	0.06	-4.73	4.74e-06	0.00192
BD	Endo	GPR85	-0.88	0.19	-4.72	4.8e-06	0.00274
BD	IN_LAMP5_LHX6	REPS1	-0.24	0.05	-4.73	4.82e-06	0.00192
BD	IN_PVALB	N4BP2	0.34	0.07	4.72	4.86e-06	0.00317
BD	OPC	LMBR1L	0.28	0.06	4.72	4.91e-06	0.00257
BD	Endo	NCALD	-0.89	0.19	-4.72	4.95e-06	0.00274
BD	IN_PVALB	ENSG00000269035	-0.74	0.16	-4.72	4.99e-06	0.00317
BD	EN_L6B	KIF13A	0.51	0.11	4.76	5.02e-06	0.0134
BD	IN_PVALB_CHC	CDH12	-0.34	0.07	-4.72	5.04e-06	0.00349
BD	Astro	GDAP1	-0.31	0.06	-4.71	5.09e-06	0.00232
BD	Astro	FREM2	-0.84	0.18	-4.71	5.11e-06	0.00232
BD	Astro	COL4A2	0.58	0.12	4.70	5.2e-06	0.00232
BD	Astro	ITGA9	0.39	0.08	4.70	5.29e-06	0.00232
BD	IN_PVALB	PRRX1	-0.57	0.12	-4.70	5.33e-06	0.00323
BD	Astro	TCEA3	0.43	0.09	4.70	5.35e-06	0.00232
BD	Astro	RAB20	0.63	0.13	4.70	5.36e-06	0.00232
BD	IN_VIP	CCDC59	0.34	0.07	4.70	5.36e-06	0.00883
BD	OPC	NT5E	-0.38	0.08	-4.69	5.47e-06	0.00274
BD	EN_L3_5_IT_2	OTULINL	0.63	0.13	4.70	5.51e-06	0.0091
BD	IN_VIP	ANKDD1A	0.23	0.05	4.69	5.61e-06	0.00883
BD	OPC	KLRC4-KLRK1	-0.46	0.10	-4.69	5.66e-06	0.00274
BD	Endo	CXCL12	-1.09	0.23	-4.69	5.68e-06	0.00294
BD	Astro	SEMA4B	0.31	0.07	4.68	5.81e-06	0.00243
BD	IN_PVALB_CHC	NAT16	-0.68	0.14	-4.68	5.91e-06	0.00382
BD	IN_VIP	SNX32	0.22	0.05	4.68	5.92e-06	0.00883
BD	OPC	TMEM150C	0.35	0.07	4.67	6.05e-06	0.00282
BD	IN_LAMP5_LHX6	TPD52L1	-0.37	0.08	-4.67	6.05e-06	0.00232
BD	Astro	TTPA	-0.33	0.07	-4.67	6.12e-06	0.00248
BD	IN_LAMP5_LHX6	DUSP4	-0.94	0.20	-4.66	6.33e-06	0.00233
BD	Endo	UTRN	-0.37	0.08	-4.66	6.41e-06	0.00296
BD	EN_L5_6_NP	CENPJ	0.45	0.10	4.68	6.45e-06	0.0302
BD	Endo	B2M	-0.32	0.07	-4.65	6.49e-06	0.00296
BD	OPC	BTBD11	0.51	0.11	4.65	6.49e-06	0.00292
BD	IN_PVALB_CHC	LRATD1	-0.38	0.08	-4.66	6.58e-06	0.00399
BD	IN_LAMP5_LHX6	SV2C	-0.25	0.05	-4.65	6.63e-06	0.00235
BD	EN_L6_CT	PCDH17	-0.36	0.08	-4.68	6.73e-06	0.0152
BD	EN_L3_5_IT_2	ETFDH	0.29	0.06	4.65	6.74e-06	0.0099
BD	IN_SST	RNF141	-0.29	0.06	-4.64	6.91e-06	0.0101
BD	IN_PVALB	ZNF675	0.27	0.06	4.64	6.93e-06	0.00384
BD	Astro	ABCC8	0.48	0.10	4.64	7.01e-06	0.00263
BD	Astro	ID1	-0.79	0.17	-4.63	7.12e-06	0.00263
BD	IN_PVALB	TASP1	-0.18	0.04	-4.63	7.24e-06	0.00384
BD	Astro	PELI2	-0.34	0.07	-4.63	7.27e-06	0.00263
BD	Astro	HUNK	0.57	0.12	4.63	7.31e-06	0.00263
BD	OPC	FOXO1	0.35	0.08	4.63	7.32e-06	0.00317
BD	IN_PVALB	LBH	-0.41	0.09	-4.63	7.36e-06	0.00384
BD	Micro	LRIG1	-0.41	0.09	-4.63	7.52e-06	0.0105
BD	IN_PVALB	SPRED2	-0.53	0.11	-4.62	7.61e-06	0.00384
BD	OPC	PLPPR1	-0.24	0.05	-4.62	7.62e-06	0.0032
BD	Astro	SMAD3	0.33	0.07	4.61	7.7e-06	0.0027
BD	IN_PVALB	SHC4	-0.64	0.14	-4.62	7.77e-06	0.00384
BD	IN_LAMP5_LHX6	PIR	-0.47	0.10	-4.62	7.8e-06	0.00267
BD	Micro	OLR1	-0.78	0.17	-4.61	7.91e-06	0.0105
BD	Micro	TMEM163	1.40	0.30	4.61	8.07e-06	0.0105
BD	PC	SVIL	0.39	0.08	4.60	8.11e-06	0.0105
BD	Astro	SEMA5A	-0.74	0.16	-4.60	8.16e-06	0.00275
BD	Oligo	RICTOR	-0.14	0.03	-4.60	8.22e-06	0.0214
BD	Astro	NAV3	-0.24	0.05	-4.60	8.27e-06	0.00275
BD	IN_VIP	XKRX	0.75	0.16	4.60	8.3e-06	0.0111
BD	IN_LAMP5_LHX6	FAM81A	-0.33	0.07	-4.60	8.31e-06	0.00274
BD	Endo	ZBTB20	-0.29	0.06	-4.59	8.39e-06	0.00361
BD	IN_LAMP5_RELN	SLC1A1	-0.21	0.05	-4.60	8.42e-06	0.00907
BD	OPC	EMP2	0.54	0.12	4.59	8.46e-06	0.00343
BD	IN_PVALB	TMEM26	-0.41	0.09	-4.60	8.48e-06	0.00404
BD	IN_LAMP5_RELN	ELMOD1	0.23	0.05	4.59	8.48e-06	0.00907
BD	IN_SST	KCNN3	0.60	0.13	4.59	8.52e-06	0.0112
BD	EN_L5_6_NP	LEPR	0.56	0.12	4.61	8.52e-06	0.0302
BD	EN_L3_5_IT_2	PTPRR	-0.31	0.07	-4.60	8.52e-06	0.0113
BD	Micro	LGMN	-0.67	0.15	-4.59	8.85e-06	0.0105
BD	IN_PVALB	RPS6KA5	0.45	0.10	4.58	8.98e-06	0.00413
BD	OPC	ARRDC3	0.47	0.10	4.58	9.04e-06	0.00352
BD	Oligo	SPDYE2	-0.69	0.15	-4.58	9.08e-06	0.0214
BD	IN_VIP	ZNF345	0.19	0.04	4.58	9.13e-06	0.0111
BD	EN_L3_5_IT_3	CYP7B1	-0.33	0.07	-4.58	9.15e-06	0.0146
BD	OPC	CCDC171	-0.20	0.04	-4.57	9.24e-06	0.00352
BD	Endo	ALDH7A1	-0.55	0.12	-4.57	9.32e-06	0.00375
BD	IN_LAMP5_RELN	SPDYE2	-0.75	0.16	-4.57	9.32e-06	0.00907
BD	IN_PVALB_CHC	CDH6	-0.34	0.08	-4.58	9.33e-06	0.00532
BD	Oligo	TK2	0.26	0.06	4.57	9.34e-06	0.0214
BD	Astro	IFI27L2	-0.37	0.08	-4.57	9.4e-06	0.003
BD	Astro	NXN	0.46	0.10	4.56	9.46e-06	0.003
BD	Micro	SAMSN1	-0.42	0.09	-4.57	9.5e-06	0.0105
BD	IN_SST	TCEA3	0.61	0.13	4.57	9.58e-06	0.0113
BD	Endo	A2M	-0.68	0.15	-4.56	9.67e-06	0.00375
BD	PC	ADAMTS9	1.51	0.33	4.56	9.73e-06	0.0105
BD	IN_LAMP5_RELN	TASP1	-0.26	0.06	-4.56	9.79e-06	0.00907
BD	PC	NTRK3	0.85	0.19	4.55	1.01e-05	0.0105
BD	Astro	WASF3	-0.25	0.05	-4.55	1.01e-05	0.00307
BD	IN_LAMP5_LHX6	PPM1H	-0.22	0.05	-4.55	1.01e-05	0.00322
BD	Astro	SALL3	-0.32	0.07	-4.55	1.02e-05	0.00307
BD	IN_PVALB	EZH2	0.36	0.08	4.55	1.02e-05	0.00455
BD	EN_L6_CT	CYB561	0.71	0.16	4.58	1.03e-05	0.0152
BD	IN_SST	FGF1	-0.72	0.16	-4.55	1.03e-05	0.0113
BD	EN_L6B	ELMO1	-0.39	0.09	-4.59	1.03e-05	0.0212
BD	IN_LAMP5_LHX6	RIMBP2	-0.25	0.06	-4.54	1.06e-05	0.00323
BD	Endo	SLCO1A2	-1.32	0.29	-4.54	1.07e-05	0.00377
BD	EN_L6_CT	NRXN3	-0.31	0.07	-4.56	1.08e-05	0.0152
BD	IN_LAMP5_LHX6	RND3	-0.73	0.16	-4.53	1.11e-05	0.00323
BD	PC	GALNT2	0.58	0.13	4.53	1.11e-05	0.0105
BD	EN_L3_5_IT_3	CDH3	0.31	0.07	4.54	1.11e-05	0.0146
BD	IN_LAMP5_RELN	FRZB	0.67	0.15	4.53	1.11e-05	0.00907
BD	IN_LAMP5_LHX6	WASF3	-0.22	0.05	-4.53	1.11e-05	0.00323
BD	Astro	PDE8B	0.55	0.12	4.53	1.11e-05	0.00327
BD	Endo	SNED1	-0.49	0.11	-4.53	1.13e-05	0.00377
BD	Astro	POU3F4	-0.58	0.13	-4.52	1.13e-05	0.00327
BD	IN_LAMP5_RELN	PLPPR5	-0.34	0.08	-4.52	1.14e-05	0.00907
BD	IN_PVALB	CENPJ	0.35	0.08	4.52	1.15e-05	0.00495
BD	Endo	LCLAT1	-0.49	0.11	-4.52	1.15e-05	0.00377
BD	Endo	CHODL	-0.94	0.21	-4.52	1.17e-05	0.00377
BD	EN_L6B	TFDP2	0.26	0.06	4.55	1.19e-05	0.0212
BD	IN_VIP	TMEM158	-0.46	0.10	-4.51	1.2e-05	0.0129
BD	IN_LAMP5_RELN	ASCL1	-0.54	0.12	-4.51	1.23e-05	0.00913
BD	Astro	PHLPP1	-0.27	0.06	-4.50	1.24e-05	0.00347
BD	IN_VIP	SPDYE2	-0.65	0.15	-4.50	1.25e-05	0.0129
BD	Astro	NDRG1	0.52	0.12	4.50	1.26e-05	0.00347
BD	IN_PVALB_CHC	DLC1	-0.26	0.06	-4.50	1.26e-05	0.00681
BD	EN_L3_5_IT_3	PRKCH	0.95	0.21	4.50	1.29e-05	0.0146
BD	Astro	ARAP2	-0.19	0.04	-4.49	1.32e-05	0.00352
BD	Astro	EDNRB	-0.41	0.09	-4.48	1.33e-05	0.00352
BD	EN_L3_5_IT_3	ARL17A	0.53	0.12	4.49	1.33e-05	0.0146
BD	Endo	DACH1	-0.94	0.21	-4.48	1.34e-05	0.00406
BD	IN_LAMP5_LHX6	MTHFD2L	-0.35	0.08	-4.49	1.34e-05	0.00368
BD	IN_LAMP5_LHX6	SPRED1	-0.36	0.08	-4.49	1.35e-05	0.00368
BD	EN_L6_CT	KLHL3	-0.23	0.05	-4.51	1.36e-05	0.0152
BD	OPC	ZFYVE28	0.38	0.09	4.48	1.37e-05	0.00505
BD	EN_L3_5_IT_3	SNX32	0.23	0.05	4.49	1.37e-05	0.0146
BD	IN_LAMP5_RELN	SERPINE2	-0.50	0.11	-4.48	1.37e-05	0.00954
BD	Endo	LTN1	-0.30	0.07	-4.48	1.37e-05	0.00406
BD	Oligo	DYRK1B	-0.30	0.07	-4.47	1.4e-05	0.0238
BD	Astro	ID4	-0.39	0.09	-4.47	1.41e-05	0.00362
BD	IN_PVALB	INTU	0.21	0.05	4.47	1.41e-05	0.00584
BD	EN_L3_5_IT_3	NRXN3	-0.25	0.05	-4.48	1.42e-05	0.0146
BD	Astro	CPM	-0.42	0.09	-4.47	1.42e-05	0.00362
BD	EN_L5_6_NP	ATAD2	0.38	0.09	4.49	1.43e-05	0.0302
BD	IN_PVALB	RND3	-0.38	0.08	-4.47	1.45e-05	0.00584
BD	EN_L5_6_NP	CYB561	0.55	0.12	4.48	1.45e-05	0.0302
BD	OPC	RCBTB2	-0.37	0.08	-4.46	1.48e-05	0.00514
BD	Endo	QKI	-0.31	0.07	-4.46	1.48e-05	0.00406
BD	EN_L3_5_IT_2	FAT1	-0.61	0.14	-4.47	1.48e-05	0.015
BD	IN_LAMP5_LHX6	SFPQ	-0.24	0.05	-4.46	1.49e-05	0.00397
BD	EN_L5_6_NP	SEMA3E	-0.28	0.06	-4.47	1.5e-05	0.0302
BD	Astro	NCAN	-0.36	0.08	-4.45	1.51e-05	0.00365
BD	EN_L6_CT	PLCL2	-0.24	0.05	-4.48	1.51e-05	0.0152
BD	Astro	FBXW5	0.31	0.07	4.45	1.52e-05	0.00365
BD	EN_L6_CT	MAN1C1	0.64	0.14	4.48	1.52e-05	0.0152
BD	Astro	SLC44A3	0.45	0.10	4.45	1.52e-05	0.00365
BD	PC	CDH6	-0.56	0.13	-4.45	1.52e-05	0.0124
BD	Endo	LAMA4	-0.58	0.13	-4.45	1.53e-05	0.00406
BD	OPC	UGDH	-0.30	0.07	-4.45	1.53e-05	0.00514
BD	Oligo	EPB41L2	-0.26	0.06	-4.45	1.54e-05	0.0238
BD	EN_L6_CT	CDH11	-0.29	0.06	-4.48	1.54e-05	0.0152
BD	IN_PVALB	FRAS1	-0.32	0.07	-4.45	1.55e-05	0.00604
BD	IN_SST	HSD17B14	0.59	0.13	4.45	1.56e-05	0.0148
BD	EN_L6_CT	ZFYVE16	0.21	0.05	4.47	1.57e-05	0.0152
BD	Endo	IVNS1ABP	-0.71	0.16	-4.45	1.57e-05	0.00406
BD	IN_SST	B4GALT6	-0.23	0.05	-4.45	1.58e-05	0.0148
BD	IN_VIP	CENPJ	0.35	0.08	4.44	1.59e-05	0.0153
BD	IN_ADARB2	UBASH3B	-0.34	0.08	-4.46	1.61e-05	0.0512
BD	OPC	FRMD4B	-0.31	0.07	-4.44	1.61e-05	0.00514
BD	Astro	IRAG1	0.49	0.11	4.44	1.61e-05	0.0038
BD	IN_PVALB	ANKRD55	-0.59	0.13	-4.44	1.62e-05	0.00604
BD	IN_PVALB_CHC	FRMPD1	-0.41	0.09	-4.44	1.62e-05	0.00789
BD	IN_PVALB_CHC	KLF12	-0.23	0.05	-4.44	1.63e-05	0.00789
BD	Endo	KLF12	-0.53	0.12	-4.44	1.63e-05	0.00406
BD	EN_L3_5_IT_3	CAMLG	0.21	0.05	4.44	1.64e-05	0.0146
BD	EN_L3_5_IT_2	ZNRF1	-0.26	0.06	-4.44	1.64e-05	0.015
BD	IN_PVALB	ZNF18	-0.30	0.07	-4.44	1.64e-05	0.00604
BD	OPC	SLF2	-0.19	0.04	-4.43	1.64e-05	0.00514
BD	OPC	L3MBTL4	0.20	0.05	4.43	1.65e-05	0.00514
BD	OPC	KIF13A	-0.22	0.05	-4.43	1.65e-05	0.00514
BD	Micro	TANC1	-0.50	0.11	-4.44	1.65e-05	0.0165
BD	Oligo	PDE1A	-0.74	0.17	-4.43	1.66e-05	0.0238
BD	Endo	NID2	-1.10	0.25	-4.43	1.67e-05	0.00406
BD	OPC	PTPRO	-0.28	0.06	-4.43	1.68e-05	0.00514
BD	IN_PVALB	BACH2	-0.25	0.06	-4.43	1.68e-05	0.00604
BD	Endo	MYO10	-0.50	0.11	-4.43	1.68e-05	0.00406
BD	IN_LAMP5_LHX6	FUS	-0.27	0.06	-4.43	1.68e-05	0.00426
BD	IN_LAMP5_LHX6	SCAI	-0.23	0.05	-4.43	1.69e-05	0.00426
BD	EN_L5_6_NP	GPR37	-0.55	0.12	-4.44	1.7e-05	0.0302
BD	OPC	ENO1	0.34	0.08	4.42	1.71e-05	0.00514
BD	Oligo	C7orf31	0.38	0.09	4.42	1.73e-05	0.0238
BD	Astro	WIPF1	0.37	0.08	4.42	1.73e-05	0.00402
BD	IN_ADARB2	MET	-0.71	0.16	-4.44	1.74e-05	0.0512
BD	IN_LAMP5_LHX6	PRDM10	-0.35	0.08	-4.42	1.76e-05	0.00431
BD	EN_L3_5_IT_3	HSPB11	0.24	0.06	4.42	1.77e-05	0.0146
BD	IN_PVALB	ETS1	-0.40	0.09	-4.42	1.79e-05	0.00606
BD	IN_VIP	CREB3L1	-0.63	0.14	-4.41	1.81e-05	0.0159
BD	IN_SST	HDAC9	-0.34	0.08	-4.41	1.81e-05	0.0158
BD	OPC	TULP3	0.31	0.07	4.41	1.83e-05	0.00534
BD	IN_PVALB	PRKCH	0.71	0.16	4.41	1.85e-05	0.00606
BD	EN_L3_5_IT_2	CYB561	0.40	0.09	4.41	1.86e-05	0.015
BD	EN_L3_5_IT_3	CLNS1A	0.17	0.04	4.41	1.86e-05	0.0146
BD	Astro	ALDH1L1	0.45	0.10	4.40	1.86e-05	0.00424
BD	EN_L6B	THRB	-0.31	0.07	-4.44	1.87e-05	0.0247
BD	EN_L3_5_IT_3	ATRNL1	-0.24	0.05	-4.41	1.87e-05	0.0146
BD	EN_L6_IT_2	CAMK2N1	-0.40	0.09	-4.45	1.89e-05	0.0455
BD	IN_LAMP5_LHX6	ETV1	-0.68	0.15	-4.40	1.89e-05	0.00453
BD	IN_VIP	POLR2L	-0.35	0.08	-4.40	1.89e-05	0.0159
BD	EN_L6B	HIVEP2	-0.29	0.06	-4.44	1.89e-05	0.0247
BD	IN_PVALB	PLD5P1	0.44	0.10	4.40	1.92e-05	0.00606
BD	Astro	SHROOM3	-0.32	0.07	-4.40	1.92e-05	0.0043
BD	Endo	NR4A1	-1.27	0.29	-4.40	1.92e-05	0.00438
BD	OPC	TEAD3	0.50	0.11	4.39	1.94e-05	0.00534
BD	OPC	NKAIN3	-0.24	0.05	-4.39	1.94e-05	0.00534
BD	Astro	GPM6B	-0.25	0.06	-4.39	1.95e-05	0.0043
BD	IN_PVALB	SCEL	-0.61	0.14	-4.40	1.96e-05	0.00606
BD	Oligo	SQLE	-0.32	0.07	-4.39	1.98e-05	0.0247
BD	OPC	KIRREL1	0.52	0.12	4.39	1.98e-05	0.00534
BD	IN_PVALB	C8orf34	-0.33	0.08	-4.39	1.99e-05	0.00606
BD	IN_PVALB	PRPF3	0.20	0.05	4.39	1.99e-05	0.00606
BD	OPC	COQ3	-0.33	0.08	-4.39	1.99e-05	0.00534
BD	EN_L3_5_IT_3	VASH2	0.47	0.11	4.39	2e-05	0.0146
BD	IN_LAMP5_RELN	LRRC37A3	0.32	0.07	4.39	2.01e-05	0.0131
BD	EN_L3_5_IT_2	SLC6A1	0.52	0.12	4.39	2.02e-05	0.015
BD	IN_PVALB	WDR19	0.19	0.04	4.39	2.02e-05	0.00606
BD	Astro	SPOP	-0.19	0.04	-4.38	2.04e-05	0.00441
BD	Endo	TMEM140	-0.57	0.13	-4.38	2.04e-05	0.00438
BD	IN_PVALB	CFAP43	0.29	0.07	4.39	2.04e-05	0.00606
BD	Endo	STXBP6	-0.56	0.13	-4.38	2.05e-05	0.00438
BD	IN_LAMP5_LHX6	ZNF462	-0.25	0.06	-4.38	2.06e-05	0.00481
BD	EN_L3_5_IT_2	SLC9C2	0.55	0.13	4.39	2.07e-05	0.015
BD	Endo	ACTN2	-1.02	0.23	-4.38	2.08e-05	0.00438
BD	IN_PVALB_CHC	NFIB	-0.23	0.05	-4.38	2.09e-05	0.00967
BD	EN_L3_5_IT_2	CCDC59	0.39	0.09	4.38	2.09e-05	0.015
BD	Astro	CIITA	0.70	0.16	4.37	2.12e-05	0.0045
BD	OPC	BMERB1	0.22	0.05	4.37	2.13e-05	0.00559
BD	EN_L3_5_IT_2	KIF25	-1.54	0.35	-4.38	2.14e-05	0.015
BD	IN_LAMP5_LHX6	CCDC62	0.43	0.10	4.37	2.14e-05	0.00487
BD	EN_L3_5_IT_3	FAXDC2	0.40	0.09	4.38	2.14e-05	0.0146
BD	EN_L5_ET	C8orf34	-5.73	0.87	-6.57	2.16e-05	0.114
BD	EN_L3_5_IT_3	ARHGAP20	-0.25	0.06	-4.38	2.16e-05	0.0146
BD	Endo	ADGRA2	-0.48	0.11	-4.37	2.16e-05	0.00438
BD	IN_LAMP5_RELN	PIR	-0.38	0.09	-4.37	2.16e-05	0.0134
BD	EN_L6_IT_2	NRXN3	-0.33	0.07	-4.41	2.17e-05	0.0455
BD	EN_L5_6_NP	ETV5	-0.51	0.12	-4.38	2.17e-05	0.0331
BD	Endo	LIN52	-0.41	0.09	-4.37	2.19e-05	0.00438
BD	OPC	FGD3	-0.53	0.12	-4.37	2.19e-05	0.00562
BD	EN_L3_5_IT_3	SPRED1	-0.42	0.10	-4.37	2.2e-05	0.0146
BD	Micro	TMEM52B	-0.69	0.16	-4.37	2.2e-05	0.02
BD	IN_LAMP5_LHX6	KIT	-0.28	0.06	-4.37	2.21e-05	0.00492
BD	EN_L6B	NPTX2	-0.84	0.19	-4.40	2.22e-05	0.0247
BD	Endo	LRRC17	-1.11	0.25	-4.36	2.22e-05	0.00438
BD	IN_PVALB	SORCS3	-0.39	0.09	-4.36	2.23e-05	0.00635
BD	IN_PVALB	LGMN	0.25	0.06	4.36	2.24e-05	0.00635
BD	Astro	TMCC2	0.54	0.12	4.36	2.24e-05	0.00468
BD	OPC	LMOD1	0.40	0.09	4.36	2.24e-05	0.00564
BD	Astro	ID2	-0.59	0.13	-4.36	2.27e-05	0.00468
BD	Endo	TRDMT1	-0.61	0.14	-4.36	2.29e-05	0.00438
BD	EN_L3_5_IT_2	BRME1	0.39	0.09	4.36	2.32e-05	0.015
BD	IN_PVALB_CHC	LEPR	0.73	0.17	4.36	2.32e-05	0.0101
BD	EN_L6B	ANKRD13A	0.47	0.11	4.39	2.32e-05	0.0247
BD	IN_LAMP5_RELN	TRPC3	-0.43	0.10	-4.35	2.35e-05	0.0138
BD	EN_L3_5_IT_2	ANAPC7	-0.25	0.06	-4.35	2.36e-05	0.015
BD	EN_L3_5_IT_3	ETV5	-0.70	0.16	-4.35	2.37e-05	0.0146
BD	Endo	GBP4	-0.69	0.16	-4.35	2.37e-05	0.00438
BD	OPC	GNA12	0.30	0.07	4.34	2.4e-05	0.00592
BD	Oligo	VRK2	-0.23	0.05	-4.34	2.4e-05	0.0258
BD	IN_PVALB_CHC	LRRC8B	-0.25	0.06	-4.35	2.41e-05	0.0101
BD	EN_L3_5_IT_2	RFLNB	0.72	0.17	4.35	2.41e-05	0.015
BD	IN_PVALB	RFLNA	0.33	0.08	4.34	2.42e-05	0.00672
BD	Endo	PPM1H	-0.65	0.15	-4.34	2.42e-05	0.00438
BD	EN_L3_5_IT_3	TRIB2	-0.38	0.09	-4.35	2.42e-05	0.0146
BD	Endo	COL10A1	-0.81	0.19	-4.34	2.43e-05	0.00438
BD	EN_L6_CT	GRK3	0.25	0.06	4.36	2.44e-05	0.0216
BD	OPC	AHI1	0.22	0.05	4.34	2.46e-05	0.00596
BD	IN_SST	PNOC	-0.41	0.09	-4.34	2.48e-05	0.0193
BD	IN_SST	HES4	-0.30	0.07	-4.34	2.51e-05	0.0193
BD	IN_LAMP5_RELN	HSD17B12	-0.32	0.07	-4.33	2.52e-05	0.014
BD	IN_VIP	CCDC184	-0.40	0.09	-4.33	2.55e-05	0.0191
BD	EN_L3_5_IT_3	EGR4	-1.04	0.24	-4.34	2.55e-05	0.0146
BD	IN_LAMP5_LHX6	ADGRG6	-0.47	0.11	-4.33	2.56e-05	0.00556
BD	Astro	ZNF442	0.60	0.14	4.33	2.56e-05	0.00512
BD	Astro	STIM2	-0.27	0.06	-4.33	2.57e-05	0.00512
BD	EN_L3_5_IT_2	MTERF1	0.33	0.08	4.33	2.58e-05	0.015
BD	EN_L6_IT_2	VWA3A	0.51	0.12	4.37	2.59e-05	0.0455
BD	EN_L3_5_IT_1	MTERF1	0.40	0.09	4.33	2.61e-05	0.174
BD	OPC	RAB27B	-0.35	0.08	-4.32	2.62e-05	0.00623
BD	Micro	NAV3	-0.31	0.07	-4.32	2.63e-05	0.0208
BD	EN_L3_5_IT_3	MRNIP	0.21	0.05	4.33	2.63e-05	0.0146
BD	Endo	FOXN3	-0.40	0.09	-4.32	2.64e-05	0.00465
BD	Oligo	PSME3IP1	-0.13	0.03	-4.32	2.66e-05	0.0258
BD	Astro	PFKFB2	-0.55	0.13	-4.31	2.69e-05	0.00517
BD	Astro	XPR1	-0.19	0.04	-4.31	2.69e-05	0.00517
BD	OPC	ANP32E	0.35	0.08	4.31	2.69e-05	0.00628
BD	Micro	SLC45A4	0.37	0.08	4.32	2.71e-05	0.0208
BD	Astro	OSMR	0.73	0.17	4.31	2.71e-05	0.00517
BD	EN_L3_5_IT_3	PHACTR1	-0.24	0.06	-4.32	2.76e-05	0.0146
BD	IN_LAMP5_LHX6	NETO2	-0.37	0.09	-4.31	2.76e-05	0.00588
BD	OPC	PSMB5	0.26	0.06	4.31	2.77e-05	0.00635
BD	EN_L3_5_IT_3	RIBC2	0.77	0.18	4.31	2.78e-05	0.0146
BD	EN_L3_5_IT_2	ACSS3	0.38	0.09	4.31	2.8e-05	0.015
BD	EN_L3_5_IT_3	ZEB2	-0.28	0.07	-4.31	2.8e-05	0.0146
BD	EN_L3_5_IT_3	HR	-0.32	0.07	-4.31	2.81e-05	0.0146
BD	EN_L6_CT	PALMD	-0.76	0.18	-4.33	2.82e-05	0.0231
BD	IN_LAMP5_RELN	FGF1	-0.76	0.18	-4.30	2.83e-05	0.015
BD	Oligo	UGT8	-0.19	0.04	-4.30	2.84e-05	0.0258
BD	IN_VIP	CRH	-0.71	0.17	-4.30	2.86e-05	0.0191
BD	EN_L3_5_IT_2	PTPRB	-0.32	0.07	-4.31	2.87e-05	0.015
BD	IN_VIP	CNR1	-0.29	0.07	-4.30	2.87e-05	0.0191
BD	IN_PVALB	PLSCR2	0.65	0.15	4.30	2.89e-05	0.00785
BD	EN_L5_6_NP	SPRED1	-0.34	0.08	-4.31	2.89e-05	0.0371
BD	EN_L3_5_IT_2	SPDYE2	-0.68	0.16	-4.30	2.92e-05	0.015
BD	IN_VIP	ERO1B	0.14	0.03	4.30	2.93e-05	0.0191
BD	IN_SST	PRKCH	0.74	0.17	4.30	2.93e-05	0.0213
BD	EN_L3_5_IT_2	SH3RF1	-0.33	0.08	-4.30	2.94e-05	0.015
BD	Endo	SOS1	-0.33	0.08	-4.29	2.94e-05	0.00505
BD	OPC	FBXO32	0.33	0.08	4.29	2.95e-05	0.0065
BD	Astro	DGKB	-0.69	0.16	-4.29	2.96e-05	0.00556
BD	IN_LAMP5_LHX6	SUDS3	0.27	0.06	4.29	2.98e-05	0.00612
BD	IN_VIP	MAP7	0.14	0.03	4.29	2.99e-05	0.0191
BD	OPC	ARPP21	-0.20	0.05	-4.29	2.99e-05	0.0065
BD	Endo	SPOCK3	-0.63	0.15	-4.29	3e-05	0.00505
BD	OPC	LBH	-0.44	0.10	-4.29	3e-05	0.0065
BD	IN_LAMP5_LHX6	FGF1	-0.72	0.17	-4.29	3.01e-05	0.00612
BD	EN_L3_5_IT_1	GRK3	0.36	0.08	4.30	3.01e-05	0.174
BD	IN_PVALB_CHC	NPPC	0.77	0.18	4.29	3.02e-05	0.0122
BD	EN_L6B	TRIB2	-0.61	0.14	-4.32	3.02e-05	0.0293
BD	Astro	CCNF	0.41	0.10	4.28	3.04e-05	0.00564
BD	EN_L3_5_IT_2	STARD9	0.24	0.06	4.29	3.05e-05	0.015
BD	Oligo	GRIA4	-0.34	0.08	-4.28	3.07e-05	0.0258
BD	IN_LAMP5_LHX6	BCL2	-0.40	0.09	-4.29	3.08e-05	0.00613
BD	OPC	FREM1	-0.45	0.11	-4.28	3.09e-05	0.0065
BD	Oligo	PGGT1B	-0.13	0.03	-4.28	3.12e-05	0.0258
BD	IN_LAMP5_RELN	NCKAP5	-0.44	0.10	-4.28	3.12e-05	0.0158
BD	OPC	AXL	0.35	0.08	4.28	3.13e-05	0.0065
BD	EN_L3_5_IT_2	ENSA	0.22	0.05	4.28	3.15e-05	0.015
BD	IN_SST	TCERG1L	-0.71	0.17	-4.28	3.15e-05	0.0217
BD	Endo	CDH2	-0.53	0.12	-4.27	3.19e-05	0.00526
BD	Oligo	SYT14	-0.37	0.09	-4.27	3.19e-05	0.0258
BD	Astro	KCNQ3	0.60	0.14	4.27	3.21e-05	0.00584
BD	Astro	P4HA2	0.46	0.11	4.27	3.24e-05	0.00584
BD	OPC	UBASH3B	0.56	0.13	4.27	3.24e-05	0.0065
BD	OPC	ERICH3	-0.42	0.10	-4.27	3.25e-05	0.0065
BD	EN_L3_5_IT_2	GABRG3	-0.25	0.06	-4.27	3.26e-05	0.015
BD	Endo	ITM2A	-0.46	0.11	-4.27	3.26e-05	0.00526
BD	IN_VIP	EIF4G2	-0.20	0.05	-4.27	3.26e-05	0.0199
BD	IN_PVALB	ARHGAP18	0.55	0.13	4.27	3.28e-05	0.00875
BD	EN_L3_5_IT_2	AVEN	-0.28	0.07	-4.27	3.29e-05	0.015
BD	Oligo	LRRC37A2	0.55	0.13	4.26	3.38e-05	0.0258
BD	IN_PVALB_CHC	RORA	-0.17	0.04	-4.26	3.38e-05	0.0131
BD	OPC	CALCOCO2	0.24	0.06	4.26	3.39e-05	0.0065
BD	Astro	SP110	0.33	0.08	4.25	3.42e-05	0.00609
BD	OPC	ABCC8	0.38	0.09	4.26	3.43e-05	0.0065
BD	IN_PVALB	AGBL1	-0.41	0.10	-4.26	3.43e-05	0.00897
BD	OPC	OSTF1	-0.26	0.06	-4.25	3.44e-05	0.0065
BD	OPC	FHDC1	0.59	0.14	4.25	3.46e-05	0.0065
BD	OPC	MTSS1	-0.21	0.05	-4.25	3.46e-05	0.0065
BD	IN_LAMP5_RELN	FRAS1	-0.50	0.12	-4.25	3.46e-05	0.0167
BD	EN_L3_5_IT_3	PCDH17	-0.34	0.08	-4.26	3.47e-05	0.0174
BD	EN_L5_6_NP	ISLR2	-0.53	0.12	-4.27	3.47e-05	0.0371
BD	IN_ADARB2	KITLG	-0.56	0.13	-4.27	3.47e-05	0.0788
BD	EN_L5_6_NP	HES6	-0.50	0.12	-4.27	3.49e-05	0.0371
BD	IN_SST	NMT2	0.21	0.05	4.25	3.5e-05	0.023
BD	IN_PVALB	C2	0.39	0.09	4.25	3.51e-05	0.009
BD	IN_LAMP5_LHX6	PRKCH	1.01	0.24	4.25	3.57e-05	0.00697
BD	Endo	NBN	-0.44	0.10	-4.25	3.58e-05	0.00558
BD	EN_L6_IT_2	ZNF804B	-0.32	0.07	-4.29	3.59e-05	0.0455
BD	OPC	LORICRIN	-0.78	0.18	-4.24	3.63e-05	0.00653
BD	Endo	RP1	-0.72	0.17	-4.24	3.64e-05	0.00558
BD	IN_LAMP5_LHX6	DIAPH2	-0.22	0.05	-4.24	3.65e-05	0.00698
BD	Endo	SPOCK2	-0.48	0.11	-4.24	3.67e-05	0.00558
BD	OPC	ENSG00000287725	0.63	0.15	4.24	3.68e-05	0.00653
BD	OPC	LRRN1	-0.32	0.08	-4.24	3.7e-05	0.00653
BD	Micro	SPDYE2	-0.71	0.17	-4.24	3.7e-05	0.0251
BD	OPC	PAK2	0.32	0.08	4.24	3.71e-05	0.00653
BD	OPC	NCKAP5	-0.25	0.06	-4.23	3.73e-05	0.00653
BD	EN_L3_5_IT_3	SMURF1	-0.25	0.06	-4.24	3.74e-05	0.0181
BD	IN_LAMP5_RELN	VSTM2B	-0.35	0.08	-4.23	3.76e-05	0.0174
BD	Micro	TMEM156	-0.34	0.08	-4.24	3.77e-05	0.0251
BD	IN_VIP	DBF4	0.32	0.08	4.23	3.78e-05	0.022
BD	EN_L6B	ETV5	-0.91	0.21	-4.27	3.78e-05	0.0336
BD	Astro	HNRNPH1	-0.19	0.04	-4.23	3.8e-05	0.0066
BD	Astro	FUT9	-0.25	0.06	-4.23	3.81e-05	0.0066
BD	Endo	SLC46A3	-0.53	0.13	-4.23	3.86e-05	0.00567
BD	OPC	BNIP3L	0.31	0.07	4.22	3.9e-05	0.00672
BD	Astro	ZCCHC24	0.35	0.08	4.22	3.9e-05	0.0066
BD	Endo	SLC18B1	-0.51	0.12	-4.22	3.9e-05	0.00567
BD	IN_PVALB	KIAA1841	0.22	0.05	4.23	3.91e-05	0.00971
BD	Astro	GLI2	0.36	0.08	4.22	3.95e-05	0.0066
BD	Endo	SRGAP2B	-0.48	0.11	-4.22	3.95e-05	0.00567
BD	IN_PVALB	SPRED1	-0.38	0.09	-4.22	3.97e-05	0.00971
BD	IN_PVALB	HSD17B12	-0.30	0.07	-4.22	4e-05	0.00971
BD	EN_L6_IT_2	PDE4A	-0.49	0.12	-4.26	4.01e-05	0.0455
BD	IN_SST	CCDC184	-0.52	0.12	-4.22	4.01e-05	0.0233
BD	IN_ADARB2	NHS	-0.21	0.05	-4.23	4.02e-05	0.0788
BD	EN_L3_5_IT_2	LDLRAD3	-0.48	0.11	-4.22	4.03e-05	0.0178
BD	IN_SST	ETV5	-0.93	0.22	-4.22	4.06e-05	0.0233
BD	Astro	HKDC1	-0.72	0.17	-4.21	4.06e-05	0.0066
BD	Astro	FOXN2	-0.25	0.06	-4.21	4.06e-05	0.0066
BD	Astro	SERPING1	0.76	0.18	4.21	4.07e-05	0.0066
BD	OPC	CYP7B1	-0.24	0.06	-4.21	4.07e-05	0.00693
BD	IN_SST	CENPJ	0.39	0.09	4.22	4.08e-05	0.0233
BD	EN_L6_IT_2	SRPK1	0.36	0.08	4.25	4.08e-05	0.0455
BD	Endo	SELENOP	-0.37	0.09	-4.21	4.13e-05	0.00582
BD	IN_VIP	PRDM5	-0.23	0.05	-4.21	4.13e-05	0.0229
BD	EN_L6_IT_2	KCNN2	-0.57	0.14	-4.25	4.16e-05	0.0455
BD	Astro	MYL3	0.51	0.12	4.21	4.17e-05	0.00668
BD	EN_L2_3_IT	CAMLG	0.24	0.06	4.21	4.19e-05	0.356
BD	EN_L6_CT	ZNRF1	-0.23	0.05	-4.23	4.19e-05	0.0318
BD	EN_L5_6_NP	CAMLG	0.26	0.06	4.22	4.2e-05	0.0407
BD	IN_PVALB	PBX4	0.46	0.11	4.21	4.21e-05	0.01
BD	OPC	MAP3K1	-0.31	0.07	-4.20	4.23e-05	0.00704
BD	Astro	ACVR2A	-0.21	0.05	-4.20	4.26e-05	0.00674
BD	IN_VIP	PHB2	-0.27	0.06	-4.20	4.26e-05	0.0229
BD	Micro	PLA2G7	0.88	0.21	4.20	4.32e-05	0.0258
BD	IN_PVALB	CCDC59	0.40	0.09	4.20	4.32e-05	0.01
BD	Endo	DPEP2	-0.76	0.18	-4.20	4.33e-05	0.00599
BD	IN_PVALB_CHC	SHC3	-0.51	0.12	-4.20	4.33e-05	0.0156
BD	IN_PVALB_CHC	GABRG3	-0.19	0.05	-4.20	4.34e-05	0.0156
BD	IN_LAMP5_LHX6	ABLIM1	-0.18	0.04	-4.20	4.35e-05	0.00815
BD	IN_PVALB	MSMO1	0.49	0.12	4.20	4.36e-05	0.01
BD	OPC	MAGI1	-0.22	0.05	-4.20	4.37e-05	0.00704
BD	Astro	NOL3	0.32	0.08	4.19	4.39e-05	0.00687
BD	OPC	GALNT10	-0.30	0.07	-4.19	4.4e-05	0.00704
BD	OPC	CDC27	0.17	0.04	4.19	4.43e-05	0.00704
BD	Endo	ARHGAP25	-0.50	0.12	-4.19	4.43e-05	0.00603
BD	EN_L3_5_IT_3	KIF25	-1.33	0.32	-4.20	4.46e-05	0.0183
BD	EN_L3_5_IT_3	TXNDC16	0.22	0.05	4.20	4.47e-05	0.0183
BD	OPC	ZNF521	-0.23	0.06	-4.19	4.49e-05	0.00704
BD	EN_L3_5_IT_2	TAGLN	0.36	0.09	4.19	4.49e-05	0.0185
BD	IN_PVALB	CCDC66	0.14	0.03	4.19	4.51e-05	0.0102
BD	OPC	ZNF618	-0.50	0.12	-4.19	4.54e-05	0.00704
BD	IN_LAMP5_LHX6	ZNF75D	0.43	0.10	4.19	4.55e-05	0.00821
BD	OPC	G0S2	-0.71	0.17	-4.18	4.55e-05	0.00704
BD	IN_LAMP5_LHX6	SLC16A7	-0.27	0.06	-4.19	4.55e-05	0.00821
BD	Astro	TP53	0.37	0.09	4.18	4.56e-05	0.00694
BD	OPC	MAML2	-0.22	0.05	-4.18	4.58e-05	0.00704
BD	EN_L3_5_IT_3	LEPR	0.39	0.09	4.19	4.58e-05	0.0183
BD	Astro	ARHGAP5	-0.20	0.05	-4.18	4.59e-05	0.00694
BD	Astro	ABCD4	0.33	0.08	4.18	4.6e-05	0.00694
BD	EN_L3_5_IT_2	S100PBP	0.25	0.06	4.19	4.63e-05	0.0185
BD	IN_LAMP5_LHX6	WNT9A	0.52	0.13	4.18	4.64e-05	0.00821
BD	EN_L6_IT_2	ADCY2	-0.33	0.08	-4.22	4.64e-05	0.0457
BD	IN_PVALB	METTL8	-0.23	0.06	-4.18	4.64e-05	0.0103
BD	IN_LAMP5_RELN	PRKCH	0.84	0.20	4.18	4.65e-05	0.0206
BD	Astro	DPYSL2	0.29	0.07	4.18	4.67e-05	0.00696
BD	EN_L2_3_IT	LINGO3	-0.66	0.16	-4.18	4.68e-05	0.356
BD	Endo	SRGAP2	-0.39	0.09	-4.18	4.69e-05	0.00622
BD	EN_L3_5_IT_2	MYBL1	0.42	0.10	4.18	4.73e-05	0.0185
BD	Endo	FAM13C	-0.66	0.16	-4.18	4.73e-05	0.00622
BD	Micro	ENTPD1	-0.28	0.07	-4.18	4.75e-05	0.0258
BD	EN_L3_5_IT_2	HSPB11	0.22	0.05	4.18	4.75e-05	0.0185
BD	IN_LAMP5_LHX6	HCRTR2	-0.54	0.13	-4.18	4.77e-05	0.00829
BD	IN_PVALB_CHC	SPRY4	-0.79	0.19	-4.18	4.77e-05	0.0159
BD	OPC	MFF	-0.16	0.04	-4.17	4.78e-05	0.00725
BD	EN_L6B	ARPP21	-0.22	0.05	-4.21	4.79e-05	0.0359
BD	IN_LAMP5_RELN	BCL11B	-0.21	0.05	-4.17	4.82e-05	0.0206
BD	IN_PVALB_CHC	RND3	-0.47	0.11	-4.18	4.82e-05	0.0159
BD	Micro	ETNK1	-0.23	0.05	-4.17	4.86e-05	0.0258
BD	OPC	POU3F2	-0.24	0.06	-4.17	4.87e-05	0.0073
BD	EN_L3_5_IT_3	ATAD2	0.26	0.06	4.17	4.88e-05	0.0183
BD	Micro	ST3GAL2	0.36	0.09	4.17	4.9e-05	0.0258
BD	IN_LAMP5_LHX6	GABRA1	-0.24	0.06	-4.17	4.91e-05	0.00839
BD	IN_PVALB_CHC	DGKB	-0.18	0.04	-4.17	4.93e-05	0.0159
BD	OPC	ATP1B3	0.24	0.06	4.16	4.93e-05	0.0073
BD	Astro	PLCH1	-0.37	0.09	-4.16	4.93e-05	0.00728
BD	IN_PVALB	VGF	-0.75	0.18	-4.17	4.94e-05	0.0108
BD	PC	FGFR1	0.76	0.18	4.16	5.02e-05	0.0357
BD	EN_L6_CT	TTC9B	-0.38	0.09	-4.18	5.02e-05	0.0355
BD	IN_VIP	MFSD14B	-0.19	0.04	-4.16	5.02e-05	0.0259
BD	IN_LAMP5_LHX6	GRIN2A	-0.21	0.05	-4.16	5.04e-05	0.00846
BD	EN_L6B	ZFYVE16	0.21	0.05	4.19	5.05e-05	0.0359
BD	EN_L3_5_IT_3	NEUROD6	-0.43	0.10	-4.16	5.08e-05	0.0183
BD	EN_L6B	ANKRD18A	0.74	0.18	4.19	5.09e-05	0.0359
BD	EN_L3_5_IT_2	KCNB2	-0.32	0.08	-4.16	5.16e-05	0.0195
BD	EN_L3_5_IT_3	CDC42EP3	0.36	0.09	4.16	5.18e-05	0.0183
BD	EN_L3_5_IT_3	TBL1XR1	-0.17	0.04	-4.16	5.18e-05	0.0183
BD	Endo	SLC16A2	-0.47	0.11	-4.15	5.2e-05	0.00672
BD	Astro	ZNF395	0.37	0.09	4.15	5.24e-05	0.00765
BD	Astro	KCND3	0.48	0.11	4.15	5.3e-05	0.00765
BD	EN_L3_5_IT_3	INF2	-0.30	0.07	-4.15	5.34e-05	0.0183
BD	OPC	LIMA1	-0.23	0.06	-4.14	5.38e-05	0.00787
BD	EN_L3_5_IT_3	ACSS3	0.36	0.09	4.15	5.38e-05	0.0183
BD	EN_L6B	CENPC	0.27	0.07	4.18	5.39e-05	0.0359
BD	IN_LAMP5_LHX6	TRIB2	-0.66	0.16	-4.15	5.39e-05	0.00889
BD	EN_L3_5_IT_3	UTRN	-0.31	0.08	-4.15	5.41e-05	0.0183
BD	EN_L3_5_IT_3	TASP1	-0.19	0.05	-4.15	5.42e-05	0.0183
BD	EN_L3_5_IT_1	TPTE2	0.73	0.18	4.15	5.43e-05	0.21
BD	Astro	SH3PXD2A	0.36	0.09	4.14	5.44e-05	0.00776
BD	Endo	PRTG	-0.59	0.14	-4.14	5.47e-05	0.00691
BD	OPC	IL6R	0.76	0.18	4.14	5.5e-05	0.00795
BD	EN_L3_5_IT_3	CHRNE	0.42	0.10	4.14	5.51e-05	0.0183
BD	Endo	DNAJC1	-0.26	0.06	-4.14	5.55e-05	0.00691
BD	EN_L3_5_IT_3	FAR2	-0.21	0.05	-4.14	5.55e-05	0.0183
BD	IN_PVALB_CHC	SPRED1	-0.50	0.12	-4.14	5.55e-05	0.0162
BD	IN_PVALB	ZFP90	0.19	0.05	4.14	5.56e-05	0.0116
BD	Oligo	SAC3D1	-0.32	0.08	-4.13	5.57e-05	0.0402
BD	IN_PVALB	ARGFX	-0.53	0.13	-4.14	5.58e-05	0.0116
BD	IN_PVALB_CHC	SPRED2	-0.60	0.15	-4.14	5.58e-05	0.0162
BD	IN_LAMP5_RELN	TMEM196	-0.82	0.20	-4.13	5.59e-05	0.0228
BD	IN_PVALB	ACER2	0.33	0.08	4.14	5.6e-05	0.0116
BD	OPC	OAS3	-0.35	0.09	-4.13	5.61e-05	0.00795
BD	Endo	PLA2G4C	-0.53	0.13	-4.13	5.62e-05	0.00691
BD	OPC	HDDC2	0.30	0.07	4.13	5.62e-05	0.00795
BD	IN_VIP	ARL17A	0.43	0.10	4.13	5.66e-05	0.0281
BD	IN_PVALB	CDH3	0.32	0.08	4.13	5.67e-05	0.0116
BD	Astro	RGCC	-0.55	0.13	-4.13	5.68e-05	0.008
BD	Astro	COX5B	-0.27	0.07	-4.13	5.73e-05	0.008
BD	IN_LAMP5_RELN	RYR2	0.29	0.07	4.13	5.74e-05	0.0228
BD	IN_PVALB_CHC	UTRN	-0.27	0.07	-4.13	5.74e-05	0.0162
BD	IN_SST	NEK3	-0.54	0.13	-4.13	5.74e-05	0.0294
BD	Endo	MAPKBP1	-0.33	0.08	-4.13	5.74e-05	0.00696
BD	IN_LAMP5_LHX6	PDE7A	-0.24	0.06	-4.13	5.75e-05	0.0092
BD	IN_LAMP5_LHX6	HECW2	-0.20	0.05	-4.13	5.77e-05	0.0092
BD	IN_PVALB_CHC	DNAH9	-0.48	0.12	-4.13	5.78e-05	0.0162
BD	OPC	TPTE2	0.51	0.12	4.12	5.81e-05	0.00802
BD	EN_L6_CT	RPN2	-0.33	0.08	-4.15	5.82e-05	0.0387
BD	IN_PVALB_CHC	SPTSSB	-0.62	0.15	-4.13	5.84e-05	0.0162
BD	EN_L3_5_IT_2	GPC6	-0.48	0.12	-4.13	5.84e-05	0.0215
BD	OPC	VWCE	0.61	0.15	4.12	5.86e-05	0.00802
BD	OPC	MAPK1IP1L	0.31	0.07	4.12	5.86e-05	0.00802
BD	Endo	ZCCHC14	-0.29	0.07	-4.12	5.89e-05	0.00703
BD	Astro	HES5	-0.90	0.22	-4.12	5.89e-05	0.00814
BD	IN_VIP	CXCL12	-0.34	0.08	-4.12	5.9e-05	0.0283
BD	IN_SST	MCUB	-0.42	0.10	-4.12	5.93e-05	0.0294
BD	EN_L6_IT_2	PRKCH	0.92	0.22	4.16	5.97e-05	0.0493
BD	IN_PVALB	ZNF75D	0.22	0.05	4.12	5.97e-05	0.0121
BD	OPC	NPAS2	0.35	0.09	4.12	5.99e-05	0.00808
BD	EN_L6B	CLEC2L	0.36	0.09	4.15	6e-05	0.0376
BD	EN_L6_IT_2	GABRG3	-0.47	0.11	-4.15	6e-05	0.0493
BD	OPC	DSE	-0.24	0.06	-4.11	6.04e-05	0.00808
BD	PC	PITPNC1	0.67	0.16	4.11	6.04e-05	0.0359
BD	Endo	IER2	-0.74	0.18	-4.11	6.06e-05	0.00712
BD	Astro	ATP10B	-0.60	0.15	-4.11	6.06e-05	0.00824
BD	IN_LAMP5_LHX6	LEPR	0.51	0.12	4.11	6.14e-05	0.00962
BD	IN_SST	CIAO2B	-0.32	0.08	-4.11	6.14e-05	0.0294
BD	EN_L3_5_IT_3	SV2B	-0.27	0.06	-4.11	6.18e-05	0.0199
BD	Astro	SNRK	-0.22	0.05	-4.11	6.2e-05	0.00824
BD	Astro	NTMT1	0.29	0.07	4.11	6.22e-05	0.00824
BD	Astro	LRRC37A3	0.30	0.07	4.10	6.22e-05	0.00824
BD	Oligo	LRRC37A3	0.36	0.09	4.10	6.27e-05	0.0415
BD	IN_SST	RELL2	-0.28	0.07	-4.11	6.27e-05	0.0294
BD	IN_SST	MYO9B	0.23	0.06	4.11	6.28e-05	0.0294
BD	IN_LAMP5_LHX6	CEPT1	-0.24	0.06	-4.11	6.29e-05	0.0097
BD	Astro	DEPP1	0.88	0.21	4.10	6.33e-05	0.0083
BD	IN_PVALB	FAT1	-0.64	0.16	-4.10	6.37e-05	0.0127
BD	PC	FLT1	1.07	0.26	4.10	6.39e-05	0.0359
BD	OPC	CRPPA	-0.21	0.05	-4.10	6.39e-05	0.00847
BD	Endo	MAP4K3	-0.25	0.06	-4.10	6.43e-05	0.00745
BD	IN_VIP	GABRG3	-0.20	0.05	-4.10	6.47e-05	0.03
BD	OPC	ACAN	0.70	0.17	4.10	6.48e-05	0.00849
BD	Astro	FAM171B	-0.31	0.07	-4.09	6.48e-05	0.0084
BD	IN_ADARB2	NPAS3	-0.23	0.06	-4.11	6.5e-05	0.0983
BD	EN_L3_5_IT_2	ADGRL2	-0.19	0.05	-4.10	6.51e-05	0.0229
BD	Endo	CAPS2	-0.56	0.14	-4.09	6.53e-05	0.00745
BD	Astro	NUMBL	0.43	0.10	4.09	6.54e-05	0.0084
BD	EN_L6B	SUMO1	0.26	0.06	4.12	6.58e-05	0.039
BD	IN_LAMP5_LHX6	LNX1	-0.23	0.06	-4.09	6.66e-05	0.0101
BD	Micro	GARNL3	-0.29	0.07	-4.09	6.67e-05	0.0306
BD	IN_ADARB2	HCRTR2	-0.85	0.21	-4.10	6.69e-05	0.0983
BD	Astro	EIF4G3	-0.15	0.04	-4.09	6.69e-05	0.00852
BD	Micro	PYGL	0.46	0.11	4.09	6.73e-05	0.0306
BD	Endo	DTWD2	-0.51	0.12	-4.09	6.74e-05	0.0075
BD	EN_L3_5_IT_3	GABRG3	-0.21	0.05	-4.09	6.75e-05	0.0212
BD	Endo	EPC1	-0.28	0.07	-4.09	6.77e-05	0.0075
BD	EN_L6_IT_2	TMEM38B	0.65	0.16	4.12	6.82e-05	0.0517
BD	EN_L3_5_IT_2	TPH1	-0.87	0.21	-4.09	6.82e-05	0.0229
BD	Oligo	MTX2	-0.18	0.04	-4.08	6.84e-05	0.0415
BD	IN_LAMP5_RELN	PCDH17	-0.50	0.12	-4.08	6.86e-05	0.0263
BD	Astro	NEO1	0.26	0.06	4.08	6.87e-05	0.00866
BD	OPC	APBA2	0.26	0.06	4.08	6.87e-05	0.00891
BD	EN_L3_5_IT_2	RIBC2	0.64	0.16	4.09	6.9e-05	0.0229
BD	EN_L3_5_IT_2	NRXN3	-0.24	0.06	-4.08	6.93e-05	0.0229
BD	IN_PVALB	SPRED3	-0.54	0.13	-4.08	6.93e-05	0.0136
BD	IN_SST	ENSG00000269035	-0.66	0.16	-4.08	6.97e-05	0.0307
BD	OPC	OLIG2	-0.47	0.12	-4.08	6.97e-05	0.00895
BD	EN_L6B	OSBPL3	-0.36	0.09	-4.11	6.98e-05	0.0392
BD	EN_L2_3_IT	FBLN5	0.49	0.12	4.08	7.01e-05	0.356
BD	Micro	AZIN2	-0.55	0.13	-4.08	7.01e-05	0.0306
BD	IN_PVALB	SHC3	-0.31	0.08	-4.08	7.07e-05	0.0136
BD	Endo	RUNDC3B	-0.43	0.11	-4.07	7.08e-05	0.00773
BD	OPC	KCNS3	-0.40	0.10	-4.07	7.09e-05	0.00902
BD	Oligo	DICER1	-0.15	0.04	-4.07	7.09e-05	0.0415
BD	IN_LAMP5_LHX6	HSPBAP1	-0.32	0.08	-4.07	7.11e-05	0.0106
BD	IN_PVALB	CLBA1	-0.32	0.08	-4.07	7.13e-05	0.0136
BD	Astro	GNA14	0.40	0.10	4.07	7.13e-05	0.00878
BD	Oligo	GALK2	-0.15	0.04	-4.07	7.14e-05	0.0415
BD	PC	RB1CC1	0.29	0.07	4.07	7.16e-05	0.0359
BD	IN_VIP	PTPN13	0.28	0.07	4.07	7.16e-05	0.0309
BD	IN_VIP	SGCD	-0.31	0.08	-4.07	7.17e-05	0.0309
BD	IN_SST	THY1	-0.20	0.05	-4.07	7.17e-05	0.0307
BD	Astro	ADD3	-0.19	0.05	-4.07	7.17e-05	0.00878
BD	EN_L3_5_IT_3	ETV1	-0.56	0.14	-4.07	7.22e-05	0.0222
BD	Oligo	MSN	0.30	0.07	4.07	7.25e-05	0.0415
BD	IN_SST	CYB561	0.47	0.12	4.07	7.26e-05	0.0307
BD	Astro	TOB1	-0.52	0.13	-4.07	7.27e-05	0.00878
BD	Astro	ENOSF1	0.42	0.10	4.06	7.3e-05	0.00878
BD	Astro	ARL17A	0.54	0.13	4.06	7.3e-05	0.00878
BD	OPC	YBX3	0.61	0.15	4.06	7.31e-05	0.00921
BD	IN_VIP	HMGN3	0.17	0.04	4.06	7.36e-05	0.0309
BD	IN_PVALB	DNAJC15	-0.25	0.06	-4.06	7.38e-05	0.0139
BD	IN_LAMP5_LHX6	DTWD2	-0.35	0.08	-4.06	7.41e-05	0.0107
BD	IN_LAMP5_LHX6	ST6GAL2	-0.24	0.06	-4.06	7.41e-05	0.0107
BD	IN_LAMP5_RELN	TCIM	-0.75	0.18	-4.06	7.45e-05	0.0276
BD	EN_L6_IT_2	RIN3	0.62	0.15	4.10	7.48e-05	0.0526
BD	IN_SST	WDR13	-0.23	0.06	-4.06	7.5e-05	0.0307
BD	EN_L3_5_IT_2	OTOGL	-0.44	0.11	-4.06	7.51e-05	0.0242
BD	Micro	IFNGR1	-0.36	0.09	-4.06	7.52e-05	0.0306
BD	Astro	MAP3K6	0.63	0.15	4.06	7.56e-05	0.009
BD	Micro	PAQR5	-0.80	0.20	-4.06	7.56e-05	0.0306
BD	OPC	ARL4C	0.68	0.17	4.06	7.57e-05	0.00943
BD	PC	FAM227B	-0.60	0.15	-4.06	7.58e-05	0.0359
BD	EN_L3_5_IT_3	CENPJ	0.33	0.08	4.06	7.64e-05	0.0223
BD	IN_LAMP5_LHX6	ACSS2	0.38	0.09	4.05	7.72e-05	0.0109
BD	IN_PVALB_CHC	LRP6	-0.23	0.06	-4.06	7.72e-05	0.0205
BD	Astro	C1RL	0.65	0.16	4.05	7.73e-05	0.00907
BD	IN_LAMP5_RELN	IGF1	-0.35	0.09	-4.05	7.74e-05	0.0278
BD	EN_L5_6_NP	PCDH17	-0.25	0.06	-4.06	7.74e-05	0.0525
BD	OPC	KDM7A	0.47	0.12	4.05	7.74e-05	0.00955
BD	IN_SST	C19orf71	0.39	0.10	4.05	7.74e-05	0.0308
BD	EN_L5_6_NP	CHSY3	-0.22	0.05	-4.06	7.75e-05	0.0525
BD	Astro	SHISA5	0.42	0.10	4.05	7.76e-05	0.00907
BD	IN_LAMP5_LHX6	NYAP2	-0.28	0.07	-4.05	7.76e-05	0.0109
BD	EN_L3_5_IT_2	RIMS1	-0.21	0.05	-4.05	7.82e-05	0.0246
BD	IN_PVALB_CHC	LARS2	-0.31	0.08	-4.05	7.84e-05	0.0205
BD	EN_L3_5_IT_3	VWC2	-0.30	0.07	-4.05	7.85e-05	0.0223
BD	EN_L3_5_IT_3	CALCOCO2	0.25	0.06	4.05	7.87e-05	0.0223
BD	IN_LAMP5_LHX6	COMMD10	-0.29	0.07	-4.05	7.93e-05	0.0109
BD	IN_LAMP5_LHX6	LAMP5	-0.26	0.06	-4.05	7.96e-05	0.0109
BD	IN_PVALB	TULP3	0.25	0.06	4.05	7.97e-05	0.0148
BD	Micro	ZNF512B	0.45	0.11	4.05	7.97e-05	0.0306
BD	Astro	LRRC37A2	0.59	0.15	4.04	7.99e-05	0.00926
BD	EN_L6_CT	NEO1	-0.24	0.06	-4.06	8e-05	0.05
BD	EN_L3_5_IT_3	CBARP	-0.44	0.11	-4.05	8.01e-05	0.0223
BD	OPC	IQSEC2	0.24	0.06	4.04	8.04e-05	0.00982
BD	IN_SST	SPRED1	-0.43	0.11	-4.04	8.08e-05	0.0312
BD	EN_L3_5_IT_3	HSD17B13	0.76	0.19	4.05	8.08e-05	0.0223
BD	IN_VIP	FGF1	-0.56	0.14	-4.04	8.14e-05	0.0331
BD	Oligo	TMEFF2	-0.22	0.05	-4.04	8.15e-05	0.0438
BD	OPC	BCHE	-0.31	0.08	-4.04	8.18e-05	0.00982
BD	EN_L3_5_IT_2	ARL17A	0.46	0.11	4.04	8.18e-05	0.0251
BD	Astro	ZNF274	0.33	0.08	4.04	8.18e-05	0.00932
BD	IN_LAMP5_RELN	LAMA3	0.50	0.12	4.04	8.2e-05	0.0282
BD	Endo	COX11	-0.51	0.13	-4.04	8.2e-05	0.00821
BD	Endo	ZNF704	-0.47	0.12	-4.04	8.21e-05	0.00821
BD	Astro	FLOT2	0.41	0.10	4.03	8.26e-05	0.00932
BD	Oligo	NGFR	0.82	0.20	4.03	8.29e-05	0.0438
BD	OPC	ZNF708	0.22	0.05	4.03	8.3e-05	0.00982
BD	EN_L5_ET	KIAA1217	3.48	0.61	5.71	8.32e-05	0.136
BD	OPC	CEBPD	0.79	0.20	4.03	8.34e-05	0.00982
BD	Astro	NRSN2	0.32	0.08	4.03	8.34e-05	0.00932
BD	OPC	GEN1	-0.32	0.08	-4.03	8.35e-05	0.00982
BD	Astro	BAMBI	-0.84	0.21	-4.03	8.35e-05	0.00932
BD	Endo	STK39	-0.38	0.09	-4.03	8.35e-05	0.00821
BD	EN_L5_6_NP	PRKCH	0.95	0.24	4.04	8.38e-05	0.0525
BD	Astro	NEDD4L	-0.27	0.07	-4.03	8.4e-05	0.00932
BD	IN_VIP	RPS26	-0.42	0.10	-4.03	8.4e-05	0.0332
BD	OPC	PGK1	0.30	0.07	4.03	8.43e-05	0.00982
BD	Endo	ABCG2	-0.62	0.15	-4.03	8.44e-05	0.00821
BD	Endo	ZFHX3	-0.37	0.09	-4.03	8.45e-05	0.00821
BD	EN_L6B	CLNS1A	0.24	0.06	4.06	8.46e-05	0.0451
BD	EN_L3_5_IT_3	REEP3	-0.23	0.06	-4.03	8.47e-05	0.0229
BD	EN_L3_5_IT_2	PRKCH	0.75	0.19	4.03	8.48e-05	0.0255
BD	Endo	SRGAP2C	-0.48	0.12	-4.02	8.56e-05	0.00821
BD	IN_PVALB	PRKCI	0.14	0.03	4.03	8.56e-05	0.0153
BD	Endo	ALPL	-0.65	0.16	-4.02	8.56e-05	0.00821
BD	Astro	ARHGAP32	-0.15	0.04	-4.02	8.57e-05	0.00943
BD	IN_PVALB	MTERF1	0.32	0.08	4.03	8.57e-05	0.0153
BD	IN_LAMP5_LHX6	STMN2	-0.28	0.07	-4.03	8.59e-05	0.0116
BD	IN_PVALB	MAP3K3	0.14	0.04	4.03	8.59e-05	0.0153
BD	IN_PVALB_CHC	NPAS3	-0.19	0.05	-4.03	8.61e-05	0.0215
BD	Endo	EPB41	-0.32	0.08	-4.02	8.65e-05	0.00821
BD	Endo	SLC41A3	-0.53	0.13	-4.02	8.65e-05	0.00821
BD	IN_PVALB_CHC	COBLL1	-0.32	0.08	-4.03	8.66e-05	0.0215
BD	OPC	FIBIN	-0.46	0.11	-4.02	8.66e-05	0.01
BD	Astro	SRSF3	-0.32	0.08	-4.02	8.67e-05	0.00945
BD	EN_L5_6_NP	COMMD10	-0.26	0.06	-4.03	8.68e-05	0.0525
BD	IN_SST	TULP3	0.33	0.08	4.02	8.69e-05	0.0325
BD	EN_L5_6_NP	SPDYE2	-0.77	0.19	-4.03	8.72e-05	0.0525
BD	OPC	LNX1	-0.43	0.11	-4.02	8.74e-05	0.01
BD	Astro	ITGB1BP1	0.24	0.06	4.02	8.76e-05	0.00945
BD	Endo	MEF2A	0.33	0.08	4.02	8.78e-05	0.00821
BD	Astro	FAM20C	0.67	0.17	4.02	8.81e-05	0.00945
BD	Endo	DECR1	-0.43	0.11	-4.02	8.81e-05	0.00821
BD	IN_LAMP5_LHX6	DOK6	-0.24	0.06	-4.02	8.84e-05	0.0117
BD	EN_L3_5_IT_1	SPDYE2	-0.81	0.20	-4.02	8.9e-05	0.258
BD	IN_LAMP5_LHX6	ERICH3	-0.28	0.07	-4.02	8.9e-05	0.0117
BD	Astro	ACTN1	0.57	0.14	4.01	8.9e-05	0.00946
BD	Astro	KLKB1	-0.50	0.13	-4.01	8.96e-05	0.00946
BD	IN_VIP	GSTO2	0.33	0.08	4.01	9.01e-05	0.0345
BD	Endo	FAM214A	-0.36	0.09	-4.01	9.02e-05	0.00821
BD	Endo	TNFSF10	-0.89	0.22	-4.01	9.03e-05	0.00821
BD	Micro	ADORA1	0.63	0.16	4.01	9.04e-05	0.0306
BD	IN_LAMP5_RELN	SERPINI1	-0.27	0.07	-4.01	9.04e-05	0.0282
BD	IN_LAMP5_LHX6	SPRED2	-0.59	0.15	-4.01	9.05e-05	0.0117
BD	EN_L3_5_IT_3	PTPRR	-0.25	0.06	-4.02	9.07e-05	0.024
BD	OPC	OSMR	0.56	0.14	4.01	9.08e-05	0.0103
BD	Astro	DEXI	0.47	0.12	4.01	9.08e-05	0.00949
BD	IN_LAMP5_RELN	SIKE1	-0.34	0.08	-4.01	9.08e-05	0.0282
BD	EN_L6_IT_2	PTCH1	-0.47	0.12	-4.05	9.08e-05	0.0591
BD	Astro	PTH1R	0.39	0.10	4.01	9.13e-05	0.00949
BD	IN_PVALB	CIAO2A	0.22	0.05	4.01	9.18e-05	0.0157
BD	Endo	RPS28	-0.30	0.07	-4.01	9.19e-05	0.00821
BD	EN_L3_5_IT_3	CHCHD7	0.28	0.07	4.01	9.23e-05	0.024
BD	Endo	SYNE1	-0.32	0.08	-4.01	9.24e-05	0.00821
BD	IN_VIP	FICD	-0.33	0.08	-4.01	9.24e-05	0.0345
BD	EN_L5_ET	MPP7	4.44	0.79	5.64	9.25e-05	0.136
BD	IN_SST	SNX32	0.23	0.06	4.01	9.28e-05	0.0338
BD	Astro	FZD8	-0.51	0.13	-4.00	9.29e-05	0.00957
BD	OPC	DRAM1	0.30	0.07	4.00	9.33e-05	0.0105
BD	IN_PVALB	RACGAP1	0.30	0.08	4.00	9.38e-05	0.0157
BD	EN_L3_5_IT_3	KCNK2	-0.28	0.07	-4.01	9.39e-05	0.024
BD	IN_LAMP5_LHX6	COL18A1	-0.35	0.09	-4.00	9.4e-05	0.012
BD	IN_PVALB	LRP8	-0.29	0.07	-4.00	9.4e-05	0.0157
BD	Endo	PRKCB	-0.50	0.13	-4.00	9.41e-05	0.00821
BD	EN_L5_6_NP	VEGFC	-0.59	0.15	-4.01	9.44e-05	0.0525
BD	Astro	C5orf49	0.54	0.14	4.00	9.45e-05	0.00966
BD	Endo	ST6GAL1	-0.61	0.15	-4.00	9.47e-05	0.00821
BD	EN_L5_6_NP	INF2	-0.38	0.09	-4.01	9.48e-05	0.0525
BD	IN_PVALB_CHC	LRRC1	-0.63	0.16	-4.00	9.48e-05	0.023
BD	PC	ACSS1	-0.54	0.13	-4.00	9.52e-05	0.0402
BD	EN_L3_5_IT_2	TXNDC16	0.17	0.04	4.00	9.52e-05	0.028
BD	Micro	SRP14	-0.34	0.09	-4.00	9.55e-05	0.0306
BD	Endo	RUNX1T1	-0.57	0.14	-4.00	9.56e-05	0.00821
BD	IN_LAMP5_RELN	PIP5K1B	-0.28	0.07	-4.00	9.56e-05	0.0282
BD	EN_L6_IT_2	GRK3	0.48	0.12	4.03	9.59e-05	0.0591
BD	IN_PVALB	HTRA1	-0.23	0.06	-4.00	9.6e-05	0.0157
BD	Endo	AP1S2	-0.39	0.10	-4.00	9.6e-05	0.00821
BD	IN_PVALB	ARL15	0.17	0.04	4.00	9.61e-05	0.0157
BD	EN_L5_6_NP	DUOX1	0.50	0.13	4.01	9.62e-05	0.0525
BD	Endo	FAM168A	-0.37	0.09	-3.99	9.63e-05	0.00821
BD	IN_PVALB	NADSYN1	0.23	0.06	4.00	9.65e-05	0.0157
BD	Astro	ABCD2	-0.34	0.09	-3.99	9.69e-05	0.00982
BD	Micro	SQLE	-0.57	0.14	-4.00	9.69e-05	0.0306
BD	IN_SST	EYS	-0.39	0.10	-3.99	9.7e-05	0.0344
BD	IN_PVALB	NTM	-0.21	0.05	-3.99	9.71e-05	0.0157
BD	OPC	HIF3A	0.68	0.17	3.99	9.71e-05	0.0107
BD	IN_LAMP5_RELN	ARL17A	0.46	0.11	3.99	9.72e-05	0.0282
BD	IN_LAMP5_LHX6	SPRY4	-0.68	0.17	-3.99	9.72e-05	0.0121
BD	IN_LAMP5_LHX6	CHSY1	0.27	0.07	3.99	9.74e-05	0.0121
BD	OPC	LANCL2	-0.18	0.04	-3.99	9.75e-05	0.0107
BD	IN_PVALB	HDHD2	-0.34	0.09	-3.99	9.76e-05	0.0157
BD	OPC	C3orf70	-0.21	0.05	-3.99	9.79e-05	0.0107
BD	IN_ADARB2	RYR3	-0.36	0.09	-4.00	9.83e-05	0.128
BD	Oligo	EPB41L4A	-0.49	0.12	-3.99	9.86e-05	0.0469
BD	EN_L5_6_NP	OLFM3	-0.25	0.06	-4.00	9.87e-05	0.0525
BD	PC	COL4A1	0.73	0.18	3.99	9.89e-05	0.0402
BD	IN_LAMP5_LHX6	NFIB	-0.21	0.05	-3.99	9.9e-05	0.0121
BD	Endo	CYREN	-0.67	0.17	-3.99	9.9e-05	0.0083
BD	IN_LAMP5_RELN	ETV1	-0.49	0.12	-3.99	9.91e-05	0.0282
BD	EN_L3_5_IT_3	MFSD11	0.25	0.06	3.99	9.93e-05	0.0249
BD	IN_PVALB	SYN3	0.31	0.08	3.99	9.94e-05	0.0158
BD	Endo	STK33	-0.78	0.20	-3.99	9.96e-05	0.0083
BD	EN_L3_5_IT_2	TRIB2	-0.49	0.12	-3.99	9.96e-05	0.0286
BD	IN_LAMP5_RELN	PRRX1	-0.91	0.23	-3.99	9.97e-05	0.0282
BD	Oligo	PDIA2	-0.55	0.14	-3.98	9.98e-05	0.0469
BD	OPC	PCSK6	0.28	0.07	3.98	9.98e-05	0.0107
BD	Micro	ENSG00000272822	0.38	0.10	3.99	0.0001	0.0306
BD	OPC	ITGA4	-0.58	0.14	-3.98	0.0001	0.0107
BD	IN_LAMP5_RELN	TMEM271	-0.40	0.10	-3.98	0.000101	0.0282
BD	IN_LAMP5_LHX6	TMEFF2	-0.24	0.06	-3.98	0.000101	0.0122
BD	Micro	H3-3B	-0.36	0.09	-3.98	0.000101	0.0306
BD	IN_LAMP5_RELN	ASAP3	0.55	0.14	3.98	0.000101	0.0282
BD	Astro	COG6	-0.18	0.05	-3.98	0.000101	0.0102
BD	OPC	UNC5A	0.44	0.11	3.98	0.000102	0.0107
BD	Astro	ETV1	-0.30	0.08	-3.98	0.000102	0.0102
BD	Oligo	ANLN	-0.24	0.06	-3.98	0.000102	0.0469
BD	OPC	PYGL	0.45	0.11	3.98	0.000102	0.0107
BD	Micro	ODC1	-0.55	0.14	-3.98	0.000102	0.0306
BD	Endo	HERC2	-0.24	0.06	-3.98	0.000102	0.00842
BD	IN_PVALB	HTR7	-0.29	0.07	-3.98	0.000102	0.0159
BD	EN_L5_ET	SYN3	4.97	0.89	5.58	0.000103	0.136
BD	Micro	PPP1R10	-0.29	0.07	-3.98	0.000103	0.0306
BD	Astro	C1R	0.68	0.17	3.98	0.000103	0.0102
BD	Oligo	PARD6G	0.42	0.10	3.98	0.000103	0.0469
BD	Micro	YTHDC2	-0.17	0.04	-3.98	0.000103	0.0306
BD	IN_PVALB	KCNK10	0.31	0.08	3.98	0.000103	0.0159
BD	Astro	PLEKHF1	0.63	0.16	3.97	0.000103	0.0102
BD	IN_SST	FFAR4	-0.37	0.09	-3.98	0.000104	0.0358
BD	IN_PVALB	CYB561	0.44	0.11	3.98	0.000104	0.0159
BD	EN_L6B	ARHGAP20	-0.34	0.08	-4.01	0.000104	0.0505
BD	IN_LAMP5_LHX6	SHC3	-0.38	0.10	-3.98	0.000104	0.0124
BD	EN_L6_CT	TMEM275	-0.59	0.15	-3.99	0.000104	0.0532
BD	Micro	IL16	-0.40	0.10	-3.98	0.000104	0.0306
BD	EN_L6B	GALNT7	-0.49	0.12	-4.00	0.000104	0.0505
BD	OPC	BPNT1	-0.25	0.06	-3.97	0.000104	0.0107
BD	OPC	LINC02210-CRHR1	0.57	0.14	3.97	0.000105	0.0107
BD	OPC	HES5	-0.99	0.25	-3.97	0.000105	0.0107
BD	Endo	NR4A2	-1.11	0.28	-3.97	0.000105	0.00856
BD	EN_L5_6_NP	NXPH2	-0.26	0.07	-3.98	0.000105	0.0534
BD	OPC	ISOC1	-0.45	0.11	-3.97	0.000105	0.0107
BD	IN_VIP	KLF2	-0.64	0.16	-3.97	0.000106	0.0383
BD	OPC	SLC39A14	0.40	0.10	3.97	0.000106	0.0107
BD	Oligo	NAA15	-0.11	0.03	-3.97	0.000106	0.0469
BD	IN_PVALB	NAA35	0.15	0.04	3.97	0.000106	0.0161
BD	EN_L6_CT	SNX32	0.28	0.07	3.99	0.000106	0.0532
BD	EN_L6_IT_2	MSANTD3-TMEFF1	-0.68	0.17	-4.00	0.000107	0.0605
BD	IN_LAMP5_RELN	VWC2	-0.20	0.05	-3.97	0.000107	0.0288
BD	Astro	ATP5F1E	-0.26	0.06	-3.96	0.000107	0.0104
BD	EN_L6_CT	MMP16	-0.21	0.05	-3.98	0.000108	0.0532
BD	Astro	IMPDH1	0.49	0.12	3.96	0.000108	0.0104
BD	Astro	TP53I11	0.54	0.14	3.96	0.000108	0.0104
BD	Micro	UVRAG	-0.21	0.05	-3.97	0.000109	0.031
BD	IN_LAMP5_RELN	EIF4G2	-0.25	0.06	-3.96	0.000109	0.0288
BD	IN_LAMP5_LHX6	RIMS1	-0.21	0.05	-3.96	0.000109	0.0129
BD	OPC	OGN	-0.64	0.16	-3.96	0.00011	0.011
BD	Astro	POU3F2	-0.32	0.08	-3.96	0.00011	0.0104
BD	OPC	TPST1	0.48	0.12	3.96	0.00011	0.011
BD	Astro	BRINP3	-0.29	0.07	-3.96	0.00011	0.0104
BD	IN_PVALB	HEPHL1	-0.63	0.16	-3.96	0.00011	0.0164
BD	EN_L3_5_IT_3	LRP2BP	0.29	0.07	3.96	0.00011	0.0268
BD	IN_SST	RGS9	0.40	0.10	3.96	0.00011	0.0371
BD	EN_L6_IT_2	ADGRL2	-0.27	0.07	-3.99	0.00011	0.0605
BD	IN_LAMP5_LHX6	RHOQ	0.43	0.11	3.96	0.000111	0.0129
BD	IN_PVALB	PTPN12	0.15	0.04	3.96	0.000111	0.0164
BD	EN_L3_5_IT_3	DCP2	0.17	0.04	3.96	0.000111	0.0268
BD	IN_PVALB_CHC	AK5	-0.24	0.06	-3.96	0.000111	0.0262
BD	OPC	CASK	-0.19	0.05	-3.96	0.000111	0.011
BD	Endo	ARHGEF6	-0.54	0.14	-3.96	0.000111	0.009
BD	IN_LAMP5_RELN	SV2C	-0.24	0.06	-3.96	0.000112	0.029
BD	EN_L6_CT	MTERF1	0.37	0.09	3.97	0.000112	0.0532
BD	IN_PVALB	RELL2	-0.23	0.06	-3.96	0.000112	0.0164
BD	EN_L3_5_IT_2	N4BP2	0.26	0.07	3.96	0.000112	0.0314
BD	IN_LAMP5_LHX6	SH3RF1	-0.33	0.08	-3.96	0.000113	0.013
BD	OPC	STAT5B	0.22	0.05	3.95	0.000113	0.0111
BD	IN_VIP	TMEM147	-0.32	0.08	-3.95	0.000113	0.0394
BD	OPC	SLC9B2	0.20	0.05	3.95	0.000114	0.0111
BD	EN_L3_5_IT_2	ADAL	0.30	0.08	3.96	0.000114	0.0314
BD	OPC	GTF2IRD1	0.28	0.07	3.95	0.000114	0.0111
BD	Micro	DHX32	0.22	0.06	3.95	0.000115	0.0311
BD	IN_LAMP5_RELN	CAMK1G	-0.52	0.13	-3.95	0.000115	0.0291
BD	Micro	DOCK4	-0.22	0.06	-3.95	0.000115	0.0311
BD	OPC	CDH6	-0.28	0.07	-3.95	0.000116	0.0111
BD	EN_L3_5_IT_3	TTLL6	0.43	0.11	3.95	0.000116	0.0272
BD	EN_L3_5_IT_3	VWA3A	0.36	0.09	3.95	0.000116	0.0272
BD	IN_PVALB	ALDH1A2	-0.38	0.10	-3.95	0.000117	0.0169
BD	IN_VIP	PRIMPOL	0.23	0.06	3.94	0.000117	0.0394
BD	EN_L6B	ANAPC7	-0.33	0.08	-3.97	0.000117	0.0544
BD	IN_VIP	GRIA2	0.11	0.03	3.94	0.000117	0.0394
BD	IN_SST	RIMS1	-0.22	0.06	-3.94	0.000118	0.0374
BD	IN_LAMP5_RELN	SPRED3	-0.63	0.16	-3.94	0.000118	0.0292
BD	IN_PVALB	CNOT10	0.15	0.04	3.94	0.000119	0.017
BD	EN_L3_5_IT_3	HTR2A	-0.23	0.06	-3.95	0.000119	0.0272
BD	IN_LAMP5_LHX6	CCN3	-0.70	0.18	-3.94	0.000119	0.0136
BD	Astro	IGDCC4	0.48	0.12	3.94	0.00012	0.0113
BD	IN_PVALB	NELFA	0.15	0.04	3.94	0.00012	0.017
BD	EN_L3_5_IT_2	PEX5L	-0.26	0.07	-3.94	0.00012	0.0324
BD	EN_L3_5_IT_3	DPP6	-0.22	0.06	-3.94	0.000121	0.0272
BD	Astro	SLC30A1	-0.39	0.10	-3.93	0.000121	0.0113
BD	Oligo	WASF1	-0.18	0.05	-3.93	0.000121	0.0518
BD	OPC	EFCAB6	-0.26	0.07	-3.93	0.000121	0.0116
BD	IN_LAMP5_LHX6	IGSF11	-0.23	0.06	-3.94	0.000122	0.0137
BD	EN_L6_CT	ARHGAP20	-0.25	0.06	-3.95	0.000122	0.0532
BD	OPC	TTBK2	0.15	0.04	3.93	0.000122	0.0116
BD	IN_PVALB_CHC	ZNF385B	-0.36	0.09	-3.94	0.000123	0.0283
BD	IN_LAMP5_RELN	RRM2	-0.59	0.15	-3.93	0.000123	0.0297
BD	Endo	IFT52	-0.49	0.13	-3.93	0.000123	0.00984
BD	Micro	FAM89A	0.42	0.11	3.93	0.000123	0.0322
BD	IN_ADARB2	PDE4B	-0.31	0.08	-3.94	0.000123	0.145
BD	EN_L3_5_IT_3	PKDCC	-0.28	0.07	-3.93	0.000124	0.0275
BD	Oligo	ZBTB7C	0.51	0.13	3.93	0.000125	0.0518
BD	EN_L5_6_NP	FAT1	-0.39	0.10	-3.94	0.000125	0.0604
BD	Astro	ANXA11	0.35	0.09	3.92	0.000125	0.0116
BD	EN_L6_CT	EFHD2	-0.29	0.07	-3.94	0.000125	0.0532
BD	IN_VIP	ELP2	0.14	0.04	3.93	0.000126	0.0411
BD	Micro	B4GALT1	-0.34	0.09	-3.93	0.000126	0.0322
BD	IN_PVALB	ENSG00000285791	0.33	0.08	3.93	0.000126	0.0177
BD	IN_LAMP5_LHX6	MFF	-0.23	0.06	-3.92	0.000127	0.0141
BD	OPC	LPAR4	-0.66	0.17	-3.92	0.000127	0.0118
BD	EN_L6_CT	SH3RF1	-0.39	0.10	-3.94	0.000127	0.0532
BD	IN_SST	RPS6KA5	0.34	0.09	3.92	0.000128	0.0374
BD	OPC	SEMA4B	0.36	0.09	3.92	0.000128	0.0118
BD	IN_SST	LIN7B	-0.29	0.07	-3.92	0.000128	0.0374
BD	OPC	FGF12	-0.22	0.06	-3.92	0.000129	0.0118
BD	IN_PVALB	KDM7A	0.25	0.06	3.92	0.000129	0.0179
BD	OPC	RELL1	0.28	0.07	3.92	0.00013	0.0118
BD	PC	COL4A2	0.64	0.16	3.92	0.00013	0.0493
BD	IN_PVALB	LRRC37A3	0.27	0.07	3.92	0.00013	0.0179
BD	IN_SST	SEMA6D	-0.42	0.11	-3.92	0.00013	0.0374
BD	EN_L6_IT_2	ABLIM2	-0.36	0.09	-3.95	0.00013	0.0669
BD	OPC	ZPLD1	-0.65	0.17	-3.91	0.000131	0.0118
BD	IN_SST	KDM5B	0.16	0.04	3.92	0.000131	0.0374
BD	Astro	MORC4	0.26	0.07	3.91	0.000131	0.0121
BD	EN_L5_6_NP	HTR2A	-0.30	0.08	-3.93	0.000131	0.0604
BD	EN_L6B	TXNDC16	0.34	0.09	3.94	0.000131	0.0547
BD	Micro	FTH1	-0.38	0.10	-3.92	0.000131	0.0328
BD	OPC	ARAP3	0.70	0.18	3.91	0.000132	0.0118
BD	Endo	STARD9	-0.49	0.13	-3.91	0.000132	0.0103
BD	Endo	MAML3	-0.54	0.14	-3.91	0.000132	0.0103
BD	IN_PVALB	KIAA1958	0.35	0.09	3.91	0.000132	0.018
BD	EN_L6_CT	ATAD2	0.35	0.09	3.93	0.000133	0.0532
BD	IN_SST	TFAP2E	0.24	0.06	3.91	0.000133	0.0374
BD	Endo	ANGPTL2	-0.62	0.16	-3.91	0.000133	0.0103
BD	EN_L3_5_IT_3	ATG16L2	-0.20	0.05	-3.92	0.000133	0.0287
BD	Astro	ALCAM	-0.23	0.06	-3.91	0.000134	0.0122
BD	EN_L3_5_IT_3	LRP8	-0.20	0.05	-3.91	0.000134	0.0287
BD	IN_LAMP5_RELN	ZEB2	-0.26	0.07	-3.91	0.000134	0.0314
BD	OPC	PEAK1	-0.15	0.04	-3.91	0.000134	0.0118
BD	IN_SST	EML1	-0.43	0.11	-3.91	0.000134	0.0374
BD	IN_LAMP5_LHX6	LONRF2	-0.20	0.05	-3.91	0.000134	0.0148
BD	Endo	LRRFIP1	0.45	0.11	3.91	0.000134	0.0103
BD	OPC	PSMD5	0.19	0.05	3.91	0.000135	0.0118
BD	EN_L6B	NDOR1	0.44	0.11	3.93	0.000135	0.0547
BD	OPC	THSD7A	-0.30	0.08	-3.91	0.000135	0.0118
BD	Astro	CALCRL	-0.66	0.17	-3.90	0.000135	0.0123
BD	IN_LAMP5_RELN	MTERF1	0.40	0.10	3.91	0.000136	0.0314
BD	OPC	LRRC37A2	0.48	0.12	3.90	0.000136	0.0118
BD	IN_SST	LRRC37A3	0.27	0.07	3.91	0.000136	0.0374
BD	Oligo	ZZZ3	-0.14	0.04	-3.90	0.000136	0.0549
BD	EN_L5_6_NP	SLC36A1	-0.27	0.07	-3.92	0.000136	0.0604
BD	IN_VIP	STK17B	0.44	0.11	3.90	0.000136	0.0428
BD	IN_PVALB_CHC	BTBD9	-0.23	0.06	-3.91	0.000137	0.0308
BD	Astro	YTHDF1	0.48	0.12	3.90	0.000137	0.0123
BD	IN_SST	ANKDD1A	0.20	0.05	3.90	0.000137	0.0374
BD	EN_L6B	ITPRID1	-0.63	0.16	-3.93	0.000137	0.0547
BD	IN_LAMP5_LHX6	ARG2	0.31	0.08	3.90	0.000137	0.0149
BD	Endo	ACER3	0.40	0.10	3.90	0.000137	0.0104
BD	IN_PVALB	BTBD6	-0.29	0.08	-3.90	0.000137	0.0185
BD	IN_VIP	DECR1	0.26	0.07	3.90	0.000137	0.0428
BD	OPC	PDK4	0.64	0.17	3.90	0.000137	0.0118
BD	OPC	SERPINB6	0.25	0.06	3.90	0.000138	0.0118
BD	OPC	SLC22A23	0.30	0.08	3.90	0.000138	0.0118
BD	OPC	DGKB	-0.38	0.10	-3.90	0.000138	0.0118
BD	EN_L6B	PRRX1	-0.64	0.16	-3.93	0.000139	0.0547
BD	Astro	PIK3IP1	0.32	0.08	3.90	0.000139	0.0124
BD	Micro	ATP2C1	-0.31	0.08	-3.90	0.000139	0.0337
BD	EN_L2_3_IT	ANAPC7	-0.22	0.06	-3.90	0.000139	0.453
BD	IN_PVALB	L3MBTL4	0.38	0.10	3.90	0.000139	0.0185
BD	Astro	ARHGAP22	0.54	0.14	3.90	0.000139	0.0124
BD	EN_L3_5_IT_3	CHL1	-0.18	0.05	-3.90	0.000139	0.0293
BD	EN_L3_5_IT_3	ETS2	-0.26	0.07	-3.90	0.000141	0.0293
BD	Astro	IGFBP7	0.59	0.15	3.89	0.000141	0.0125
BD	EN_L3_5_IT_2	SORCS3	-0.46	0.12	-3.90	0.000141	0.0367
BD	EN_L3_5_IT_2	VWA3A	0.37	0.09	3.90	0.000142	0.0367
BD	OPC	NCOA1	0.25	0.06	3.89	0.000142	0.012
BD	Micro	RASA4B	-0.66	0.17	-3.90	0.000142	0.0337
BD	EN_L6_CT	ROR1	0.84	0.22	3.91	0.000142	0.0532
BD	OPC	ADAMTS19	-0.44	0.11	-3.89	0.000142	0.012
BD	EN_L6_CT	OGFOD3	0.43	0.11	3.91	0.000142	0.0532
BD	Astro	TRAF5	0.34	0.09	3.89	0.000143	0.0125
BD	IN_VIP	CBLN1	-0.34	0.09	-3.89	0.000143	0.0438
BD	Astro	GPC6	-0.52	0.13	-3.89	0.000144	0.0125
BD	OPC	SOX6	-0.19	0.05	-3.89	0.000144	0.012
BD	OPC	TCF25	0.22	0.06	3.89	0.000144	0.012
BD	Endo	HERC6	-0.54	0.14	-3.89	0.000144	0.0108
BD	EN_L6_IT_2	CDH12	-0.25	0.06	-3.92	0.000144	0.0669
BD	Endo	MGMT	-0.51	0.13	-3.89	0.000145	0.0108
BD	EN_L6B	ETFDH	0.36	0.09	3.92	0.000145	0.0552
BD	IN_PVALB	DUSP4	-0.87	0.22	-3.89	0.000145	0.0191
BD	OPC	SNX22	-0.48	0.12	-3.89	0.000145	0.012
BD	Oligo	SH3PXD2B	0.34	0.09	3.89	0.000146	0.0565
BD	OPC	ZNF276	-0.24	0.06	-3.89	0.000146	0.012
BD	EN_L5_ET	GPC6	-2.39	0.44	-5.37	0.000146	0.155
BD	IN_PVALB	POLR3E	-0.20	0.05	-3.89	0.000146	0.0191
BD	Micro	COL9A2	-0.42	0.11	-3.89	0.000147	0.0342
BD	IN_LAMP5_RELN	ANAPC7	-0.29	0.08	-3.88	0.000147	0.032
BD	IN_VIP	TCIM	-0.67	0.17	-3.88	0.000147	0.044
BD	EN_L3_5_IT_3	TPH1	-0.97	0.25	-3.89	0.000148	0.0303
BD	IN_SST	ACTR2	-0.14	0.03	-3.88	0.000148	0.0389
BD	OPC	LDHA	0.41	0.11	3.88	0.000148	0.0121
BD	IN_SST	SP110	0.52	0.13	3.88	0.000148	0.0389
BD	EN_L6_CT	ZNF804A	-0.43	0.11	-3.90	0.000149	0.0532
BD	EN_L6_CT	GLRB	-0.19	0.05	-3.90	0.000149	0.0532
BD	IN_LAMP5_RELN	SEPTIN3	-0.19	0.05	-3.88	0.00015	0.032
BD	IN_LAMP5_LHX6	OPRM1	-0.57	0.15	-3.88	0.00015	0.0161
BD	EN_L6_CT	SEMA5B	-0.30	0.08	-3.90	0.00015	0.0532
BD	EN_L6_IT_2	UBAC2	-0.24	0.06	-3.91	0.00015	0.0669
BD	EN_L3_5_IT_2	NEMP1	0.29	0.07	3.88	0.000151	0.0383
BD	Astro	PML	0.49	0.13	3.88	0.000151	0.013
BD	IN_PVALB_CHC	PRDM11	-0.32	0.08	-3.88	0.000151	0.0333
BD	Endo	DCLK2	-0.29	0.07	-3.88	0.000151	0.0112
BD	IN_ADARB2	PRRC2A	-0.29	0.08	-3.89	0.000151	0.162
BD	Astro	DOCK6	0.28	0.07	3.87	0.000152	0.013
BD	IN_LAMP5_RELN	PCDH11Y	-0.37	0.09	-3.88	0.000152	0.032
BD	IN_PVALB	SH3GL3	0.20	0.05	3.88	0.000152	0.0197
BD	IN_LAMP5_RELN	NMBR	-0.73	0.19	-3.88	0.000152	0.032
BD	EN_L6_IT_2	LRRC37A2	0.68	0.17	3.91	0.000152	0.0669
BD	IN_LAMP5_RELN	DUSP4	-0.73	0.19	-3.87	0.000153	0.032
BD	OPC	WNT5A	-0.33	0.09	-3.87	0.000153	0.0124
BD	IN_VIP	ANAPC7	-0.19	0.05	-3.87	0.000153	0.0448
BD	EN_L5_6_NP	SERPINI2	-0.66	0.17	-3.88	0.000155	0.0629
BD	Endo	CCNG2	-0.48	0.13	-3.87	0.000155	0.0113
BD	Astro	PRR18	-0.40	0.10	-3.87	0.000155	0.0132
BD	EN_L3_5_IT_2	CYP3A43	0.48	0.12	3.87	0.000155	0.0386
BD	EN_L6B	ARL17A	0.53	0.13	3.90	0.000155	0.0569
BD	IN_PVALB	FDPS	0.23	0.06	3.87	0.000156	0.0199
BD	Micro	MEF2C	-0.20	0.05	-3.87	0.000156	0.0353
BD	Astro	CNTNAP1	0.47	0.12	3.87	0.000156	0.0132
BD	OPC	CTNNA1	0.21	0.05	3.87	0.000156	0.0125
BD	OPC	NPIPB15	-0.83	0.21	-3.87	0.000156	0.0125
BD	IN_LAMP5_LHX6	SLC49A4	-0.26	0.07	-3.87	0.000157	0.0165
BD	IN_SST	KCTD8	-0.24	0.06	-3.87	0.000157	0.0403
BD	IN_PVALB_CHC	LONRF3	0.66	0.17	3.87	0.000157	0.0337
BD	OPC	ARL4A	-0.47	0.12	-3.87	0.000157	0.0125
BD	IN_PVALB	RSPH3	0.20	0.05	3.87	0.000157	0.0199
BD	Astro	MAPK8IP1	0.39	0.10	3.86	0.000157	0.0133
BD	Oligo	PRPS2	0.30	0.08	3.87	0.000157	0.0565
BD	EN_L6_IT_2	ACSS3	0.48	0.12	3.90	0.000158	0.0669
BD	EN_L5_6_NP	ELFN1	-0.51	0.13	-3.88	0.000158	0.0629
BD	Oligo	NMI	0.50	0.13	3.86	0.000158	0.0565
BD	EN_L3_5_IT_2	SPRY2	-0.41	0.11	-3.87	0.000158	0.0387
BD	IN_LAMP5_LHX6	ZFAT	-0.37	0.10	-3.87	0.000158	0.0165
BD	Endo	ATP8A1	-0.40	0.10	-3.86	0.000159	0.0114
BD	IN_LAMP5_LHX6	GRPR	-0.67	0.17	-3.87	0.000159	0.0165
BD	Endo	PRCP	-0.49	0.13	-3.86	0.000159	0.0114
BD	IN_LAMP5_RELN	SREK1	-0.15	0.04	-3.86	0.000159	0.032
BD	IN_LAMP5_RELN	TRIM69	0.36	0.09	3.86	0.000159	0.032
BD	EN_L5_6_NP	ITGA6	0.79	0.20	3.87	0.000159	0.0629
BD	Oligo	FAT4	-0.22	0.06	-3.86	0.00016	0.0565
BD	Endo	DENND2C	-0.54	0.14	-3.86	0.00016	0.0114
BD	PC	HIPK2	0.66	0.17	3.86	0.00016	0.0569
BD	IN_LAMP5_RELN	ANKRD29	0.36	0.09	3.86	0.000161	0.032
BD	IN_SST	PHLDA1	-0.44	0.11	-3.86	0.000161	0.0404
BD	OPC	MAP3K20	0.34	0.09	3.86	0.000162	0.0128
BD	EN_L3_5_IT_3	WBP2NL	0.27	0.07	3.86	0.000162	0.0326
BD	IN_VIP	EGLN3	-0.30	0.08	-3.86	0.000162	0.0458
BD	EN_L6B	NEUROD6	-0.57	0.15	-3.89	0.000162	0.0576
BD	IN_PVALB_CHC	TEX15	0.79	0.20	3.86	0.000162	0.0337
BD	Astro	ENSG00000284762	0.52	0.13	3.86	0.000162	0.0136
BD	OPC	ISG20	0.72	0.19	3.86	0.000163	0.0128
BD	EN_L6_IT_2	RFTN1	-0.38	0.10	-3.89	0.000163	0.0669
BD	IN_SST	RXRB	-0.26	0.07	-3.86	0.000163	0.0404
BD	IN_PVALB_CHC	C8orf34	-0.27	0.07	-3.86	0.000164	0.0337
BD	IN_VIP	ETFDH	0.22	0.06	3.85	0.000164	0.0458
BD	IN_LAMP5_RELN	LRRC37A2	0.47	0.12	3.86	0.000164	0.0321
BD	Micro	PARP8	-0.21	0.06	-3.86	0.000165	0.0365
BD	EN_L3_5_IT_3	TMEFF2	-0.22	0.06	-3.86	0.000165	0.0326
BD	IN_PVALB	KIF25	-0.96	0.25	-3.86	0.000165	0.0207
BD	OPC	SPRY1	-0.44	0.11	-3.85	0.000165	0.0128
BD	OPC	RECK	0.16	0.04	3.85	0.000165	0.0128
BD	EN_L3_5_IT_2	TRDMT1	-0.28	0.07	-3.86	0.000165	0.0397
BD	IN_LAMP5_LHX6	CDH20	-0.34	0.09	-3.85	0.000166	0.017
BD	Oligo	LIFR	-0.18	0.05	-3.85	0.000166	0.0565
BD	Oligo	PPFIA2	-0.24	0.06	-3.85	0.000167	0.0565
BD	IN_LAMP5_LHX6	ANKDD1A	0.26	0.07	3.85	0.000167	0.017
BD	OPC	FAM20C	0.59	0.15	3.85	0.000167	0.0129
BD	EN_L3_5_IT_3	MTERF1	0.32	0.08	3.85	0.000168	0.0326
BD	IN_LAMP5_RELN	TRIB2	-0.51	0.13	-3.85	0.000168	0.0322
BD	EN_L6_CT	KCNK2	-0.43	0.11	-3.87	0.000168	0.0557
BD	EN_L6_CT	NOVA1	-0.19	0.05	-3.87	0.000169	0.0557
BD	IN_PVALB	ERICH1	0.26	0.07	3.85	0.000169	0.0208
BD	EN_L3_5_IT_3	CELF2	-0.15	0.04	-3.85	0.000169	0.0326
BD	EN_L5_6_NP	SPRY4	-0.71	0.18	-3.86	0.000169	0.0643
BD	IN_PVALB	RYR1	0.27	0.07	3.85	0.00017	0.0208
BD	Astro	KCNN2	-0.62	0.16	-3.84	0.00017	0.014
BD	Astro	RRH	-0.42	0.11	-3.84	0.00017	0.014
BD	IN_PVALB	KCNK6	-0.42	0.11	-3.85	0.00017	0.0208
BD	Astro	KAT2B	-0.20	0.05	-3.84	0.000171	0.014
BD	IN_VIP	TNIP1	0.24	0.06	3.84	0.000171	0.0459
BD	IN_VIP	CENPC	0.14	0.04	3.84	0.000171	0.0459
BD	IN_PVALB	ATAD2	0.23	0.06	3.84	0.000171	0.0208
BD	Astro	PPP1R3C	-0.53	0.14	-3.84	0.000171	0.014
BD	Micro	SREBF2	-0.37	0.10	-3.85	0.000172	0.0373
BD	OPC	SPRY4	-0.40	0.10	-3.84	0.000172	0.0132
BD	EN_L3_5_IT_3	FBN1	-0.18	0.05	-3.85	0.000172	0.0328
BD	Endo	UPF3A	-0.32	0.08	-3.84	0.000172	0.0122
BD	Oligo	DNMBP	0.26	0.07	3.84	0.000173	0.0565
BD	Astro	SLC25A33	-0.38	0.10	-3.84	0.000173	0.014
BD	Oligo	RNF13	-0.14	0.04	-3.84	0.000173	0.0565
BD	EN_L6_IT_1	INF2	-0.42	0.11	-3.86	0.000173	0.672
BD	EN_L6_CT	HIVEP1	-0.28	0.07	-3.86	0.000173	0.0557
BD	EN_L3_5_IT_2	ETV5	-0.78	0.20	-3.84	0.000174	0.04
BD	EN_L3_5_IT_2	BDNF	-0.46	0.12	-3.84	0.000174	0.04
BD	Endo	CD99	0.54	0.14	3.84	0.000174	0.0122
BD	IN_PVALB_CHC	RIMS2	-0.15	0.04	-3.84	0.000174	0.0337
BD	Astro	SLC7A6	0.29	0.08	3.84	0.000174	0.0141
BD	EN_L3_5_IT_3	ZFX	-0.20	0.05	-3.84	0.000175	0.0329
BD	IN_SST	KCTD13	-0.23	0.06	-3.84	0.000175	0.042
BD	Astro	RADIL	0.37	0.10	3.84	0.000176	0.0141
BD	IN_PVALB_CHC	AUTS2	-0.14	0.04	-3.84	0.000176	0.0337
BD	IN_VIP	NF2	0.15	0.04	3.84	0.000176	0.0459
BD	EN_L6B	TBL1XR1	-0.21	0.05	-3.86	0.000176	0.0601
BD	OPC	CPNE8	0.41	0.11	3.84	0.000176	0.0134
BD	IN_SST	PDPR	0.30	0.08	3.84	0.000176	0.042
BD	Endo	AFG1L	-0.44	0.12	-3.83	0.000177	0.0123
BD	EN_L3_5_IT_3	PIK3R1	-0.14	0.04	-3.84	0.000177	0.0329
BD	IN_VIP	SPTSSB	-0.25	0.06	-3.83	0.000178	0.0459
BD	Astro	PSMB9	0.47	0.12	3.83	0.000178	0.0142
BD	Micro	SKIL	-0.26	0.07	-3.83	0.000179	0.038
BD	EN_L3_5_IT_2	SNX32	0.20	0.05	3.84	0.000179	0.04
BD	EN_L3_5_IT_3	CENPC	0.16	0.04	3.83	0.00018	0.0329
BD	IN_LAMP5_RELN	ZFAT	-0.28	0.07	-3.83	0.00018	0.0339
BD	EN_L6B	CMSS1	-0.24	0.06	-3.86	0.000181	0.0601
BD	IN_PVALB_CHC	CRIM1	-0.44	0.11	-3.83	0.000182	0.0337
BD	IN_LAMP5_LHX6	TPTE2	0.84	0.22	3.83	0.000182	0.0183
BD	EN_L3_5_IT_2	NEUROD6	-0.37	0.10	-3.83	0.000182	0.04
BD	IN_LAMP5_RELN	SPAG16	0.19	0.05	3.83	0.000183	0.0339
BD	IN_PVALB_CHC	LRP8	-0.32	0.08	-3.83	0.000183	0.0337
BD	Astro	EPS8L2	0.69	0.18	3.82	0.000184	0.0145
BD	IN_LAMP5_LHX6	OSBPL10	-0.26	0.07	-3.83	0.000184	0.0183
BD	IN_PVALB_CHC	UNC5C	-0.19	0.05	-3.83	0.000184	0.0337
BD	IN_PVALB_CHC	ESRRG	-0.34	0.09	-3.83	0.000184	0.0337
BD	EN_L3_5_IT_3	SPDYE2	-0.64	0.17	-3.83	0.000185	0.0333
BD	IN_VIP	RPL37A	0.19	0.05	3.82	0.000185	0.046
BD	EN_L6_IT_2	LMO3	-0.27	0.07	-3.85	0.000185	0.0678
BD	EN_L3_5_IT_2	ADAMTSL3	0.26	0.07	3.83	0.000185	0.04
BD	OPC	SLC2A3	0.54	0.14	3.82	0.000186	0.0141
BD	Endo	TSC22D1	-0.32	0.08	-3.82	0.000186	0.0128
BD	IN_LAMP5_RELN	LBH	-0.61	0.16	-3.82	0.000188	0.0339
BD	EN_L6B	RASA2	-0.28	0.07	-3.85	0.000188	0.0606
BD	EN_L3_5_IT_2	DOK6	-0.24	0.06	-3.82	0.000188	0.04
BD	IN_LAMP5_LHX6	COX10	-0.28	0.07	-3.82	0.000188	0.0185
BD	IN_LAMP5_RELN	NXPH2	-0.37	0.10	-3.82	0.000189	0.0339
BD	IN_ADARB2	PEX10	-0.46	0.12	-3.83	0.000189	0.177
BD	IN_LAMP5_LHX6	ZNF608	-0.20	0.05	-3.82	0.00019	0.0185
BD	EN_L5_6_NP	TMEM179	0.68	0.18	3.83	0.00019	0.0698
BD	IN_PVALB_CHC	SLC35F1	-0.17	0.04	-3.82	0.000191	0.0342
BD	Endo	SLC12A2	-0.52	0.14	-3.81	0.000191	0.013
BD	EN_L3_5_IT_2	SPDYE6	-0.62	0.16	-3.82	0.000191	0.04
BD	OPC	CCDC59	0.35	0.09	3.81	0.000191	0.0144
BD	Astro	ZFYVE28	0.48	0.13	3.81	0.000191	0.015
BD	IN_VIP	DLX1	-0.26	0.07	-3.81	0.000191	0.046
BD	Astro	SLC39A14	0.73	0.19	3.81	0.000192	0.015
BD	IN_LAMP5_LHX6	GAS2	-0.38	0.10	-3.81	0.000192	0.0185
BD	EN_L3_5_IT_1	LRMDA	0.44	0.12	3.82	0.000192	0.384
BD	OPC	CTBP2	0.19	0.05	3.81	0.000193	0.0144
BD	IN_PVALB	PFKFB4	0.23	0.06	3.81	0.000193	0.0232
BD	Astro	NRXN1	-0.28	0.07	-3.81	0.000193	0.015
BD	EN_L6_IT_1	ARL17A	0.56	0.15	3.83	0.000193	0.672
BD	IN_LAMP5_LHX6	LRRC37A2	0.53	0.14	3.81	0.000194	0.0185
BD	Endo	RALGAPA1	-0.27	0.07	-3.81	0.000194	0.0131
BD	IN_VIP	CRBN	0.13	0.03	3.81	0.000194	0.046
BD	OPC	SLC16A10	0.39	0.10	3.81	0.000194	0.0145
BD	IN_PVALB	PAH	-0.47	0.12	-3.81	0.000195	0.0232
BD	EN_L6_IT_2	CLIP3	-0.44	0.12	-3.84	0.000195	0.0678
BD	EN_L3_5_IT_3	ASAH1	0.19	0.05	3.81	0.000195	0.0348
BD	EN_L6_IT_2	SPRED1	-0.68	0.18	-3.84	0.000195	0.0678
BD	IN_LAMP5_LHX6	ZFY	-0.44	0.11	-3.81	0.000195	0.0185
BD	EN_L3_5_IT_2	TFAP2E	0.30	0.08	3.81	0.000196	0.04
BD	EN_L3_5_IT_2	HCN1	-0.21	0.05	-3.81	0.000196	0.04
BD	EN_L3_5_IT_2	USP6NL	-0.37	0.10	-3.81	0.000197	0.04
BD	IN_PVALB	ERI1	0.27	0.07	3.81	0.000197	0.0232
BD	Astro	BCAN	-0.33	0.09	-3.80	0.000197	0.0152
BD	IN_LAMP5_RELN	FAM81A	-0.26	0.07	-3.81	0.000197	0.0349
BD	Micro	KLF12	-0.32	0.08	-3.81	0.000198	0.0411
BD	OPC	KCNIP1	0.26	0.07	3.80	0.000198	0.0147
BD	Astro	APOL2	0.56	0.15	3.80	0.000198	0.0152
BD	PC	SH3RF3	0.71	0.19	3.80	0.000198	0.0664
BD	EN_L6_IT_2	LRRC37A3	0.39	0.10	3.83	0.000199	0.0678
BD	IN_PVALB	ARAP3	0.67	0.18	3.80	0.000199	0.0232
BD	IN_VIP	KIT	-0.36	0.09	-3.80	0.000199	0.046
BD	EN_L6_IT_2	ATAD2	0.45	0.12	3.83	0.000199	0.0678
BD	IN_PVALB_CHC	SAMD4A	-0.26	0.07	-3.81	0.0002	0.0345
BD	IN_VIP	PDK1	0.24	0.06	3.80	0.0002	0.046
BD	EN_L6B	RIMS1	-0.25	0.06	-3.83	0.0002	0.0607
BD	IN_LAMP5_LHX6	ZEB2	-0.21	0.05	-3.80	0.000201	0.0189
BD	EN_L3_5_IT_3	MAP2K6	0.33	0.09	3.80	0.000201	0.0354
BD	OPC	GRAMD2B	-0.23	0.06	-3.80	0.000202	0.0148
BD	IN_PVALB_CHC	IPO5	-0.21	0.05	-3.80	0.000202	0.0345
BD	IN_PVALB	SPDYE6	-0.55	0.14	-3.80	0.000202	0.0232
BD	IN_PVALB	MMP16	-0.18	0.05	-3.80	0.000203	0.0232
BD	OPC	KLF12	-0.18	0.05	-3.80	0.000203	0.0148
BD	IN_PVALB	WDR75	0.18	0.05	3.80	0.000203	0.0232
BD	IN_VIP	KDM5B	0.14	0.04	3.80	0.000204	0.046
BD	Astro	KIF1B	-0.16	0.04	-3.80	0.000204	0.0156
BD	EN_L6_CT	CDH3	0.43	0.11	3.81	0.000204	0.0606
BD	IN_PVALB_CHC	TRIM67	-0.58	0.15	-3.80	0.000204	0.0345
BD	Micro	AUTS2	-0.31	0.08	-3.80	0.000204	0.0416
BD	OPC	PRICKLE1	-0.37	0.10	-3.79	0.000205	0.0149
BD	Astro	CCDC122	0.51	0.13	3.79	0.000205	0.0156
BD	IN_VIP	TATDN3	0.19	0.05	3.79	0.000206	0.046
BD	Astro	C4orf33	-0.36	0.10	-3.79	0.000206	0.0156
BD	IN_SST	SOX5	-0.41	0.11	-3.79	0.000207	0.0463
BD	IN_PVALB	TRIM67	-0.29	0.08	-3.79	0.000207	0.0234
BD	IN_LAMP5_RELN	FGF14	-0.18	0.05	-3.79	0.000207	0.036
BD	EN_L6_CT	MDN1	0.21	0.05	3.81	0.000207	0.0606
BD	EN_L3_5_IT_1	DNAJC15	-0.34	0.09	-3.80	0.000207	0.384
BD	IN_LAMP5_LHX6	POLQ	0.62	0.16	3.79	0.000208	0.0192
BD	IN_SST	DUSP7	-0.42	0.11	-3.79	0.000208	0.0463
BD	IN_LAMP5_LHX6	SPRED3	-0.56	0.15	-3.79	0.000208	0.0192
BD	EN_L6_CT	USP33	0.23	0.06	3.81	0.000209	0.0606
BD	IN_SST	BACH2	-0.27	0.07	-3.79	0.000209	0.0463
BD	EN_L5_6_NP	MTERF2	0.29	0.08	3.80	0.000209	0.0735
BD	IN_PVALB_CHC	UBASH3B	-0.23	0.06	-3.79	0.000209	0.0345
BD	OPC	RNF168	0.24	0.06	3.79	0.00021	0.015
BD	EN_L3_5_IT_2	GMDS	-0.20	0.05	-3.79	0.00021	0.0418
BD	OPC	SEC23A	0.15	0.04	3.79	0.000211	0.015
BD	Astro	TRIP10	0.53	0.14	3.79	0.000211	0.0157
BD	EN_L6_CT	ANKRD62	0.48	0.13	3.80	0.000211	0.0606
BD	EN_L6_IT_2	HES4	-0.48	0.13	-3.82	0.000211	0.0694
BD	Endo	PNRC2	-0.41	0.11	-3.79	0.000211	0.0141
BD	OPC	DGKG	0.28	0.07	3.79	0.000211	0.015
BD	IN_ADARB2	EYA2	-0.52	0.14	-3.80	0.000211	0.177
BD	EN_L5_ET	ETV1	-4.82	0.94	-5.15	0.000212	0.187
BD	Astro	ENO2	0.29	0.08	3.79	0.000212	0.0157
BD	IN_PVALB	EPN2	0.15	0.04	3.79	0.000212	0.0235
BD	IN_PVALB	ARHGAP42	-0.40	0.11	-3.79	0.000212	0.0235
BD	EN_L3_5_IT_2	ZNF680	0.24	0.06	3.79	0.000212	0.0418
BD	OPC	SLC12A8	-0.24	0.06	-3.79	0.000212	0.015
BD	IN_VIP	R3HCC1	-0.27	0.07	-3.79	0.000212	0.046
BD	EN_L6B	TASP1	-0.21	0.05	-3.81	0.000212	0.0607
BD	Oligo	STPG2	-0.26	0.07	-3.79	0.000212	0.0676
BD	EN_L6B	EPHA7	-0.28	0.07	-3.81	0.000212	0.0607
BD	Astro	OXTR	0.76	0.20	3.78	0.000213	0.0157
BD	IN_SST	KCTD15	-0.54	0.14	-3.79	0.000213	0.0463
BD	Astro	COQ8B	0.30	0.08	3.78	0.000213	0.0157
BD	EN_L6B	SYNPR	0.38	0.10	3.81	0.000214	0.0607
BD	IN_PVALB_CHC	DYNLT5	-0.58	0.15	-3.79	0.000214	0.0345
BD	OPC	UBA5	0.17	0.05	3.78	0.000215	0.0151
BD	OPC	TMEM232	-0.29	0.08	-3.78	0.000216	0.0151
BD	Endo	SYN3	-0.57	0.15	-3.78	0.000216	0.0142
BD	Endo	RCBTB2	-0.50	0.13	-3.78	0.000216	0.0142
BD	IN_PVALB_CHC	ZNF804B	-0.33	0.09	-3.78	0.000216	0.0345
BD	OPC	ETFDH	0.21	0.06	3.78	0.000217	0.0151
BD	IN_PVALB_CHC	GYG1	-0.44	0.12	-3.78	0.000217	0.0345
BD	IN_VIP	SPDYE6	-0.57	0.15	-3.78	0.000217	0.046
BD	Astro	PDE8A	-0.16	0.04	-3.78	0.000218	0.016
BD	IN_VIP	SRP54	0.15	0.04	3.78	0.000218	0.046
BD	IN_ADARB2	TRIB2	-0.44	0.12	-3.79	0.000219	0.177
BD	IN_PVALB	PRMT7	0.21	0.06	3.78	0.000219	0.0242
BD	IN_SST	GABRA1	-0.27	0.07	-3.78	0.00022	0.0463
BD	IN_SST	ADGRG6	-0.47	0.13	-3.78	0.00022	0.0463
BD	Endo	PCDH19	-0.69	0.18	-3.78	0.00022	0.0143
BD	PC	GSTK1	-0.57	0.15	-3.77	0.000221	0.068
BD	EN_L3_5_IT_3	CHRM3	-0.17	0.05	-3.78	0.000221	0.0376
BD	EN_L3_5_IT_3	LRFN4	-0.25	0.07	-3.78	0.000221	0.0376
BD	Astro	RCBTB2	-0.33	0.09	-3.77	0.000221	0.0161
BD	Astro	TMEM87B	0.31	0.08	3.77	0.000222	0.0161
BD	EN_L3_5_IT_2	SHMT1	0.28	0.07	3.78	0.000222	0.042
BD	EN_L5_6_NP	MRNIP	0.24	0.06	3.78	0.000222	0.0735
BD	IN_LAMP5_LHX6	GLRB	-0.22	0.06	-3.78	0.000222	0.0202
BD	EN_L6B	SLC47A2	0.61	0.16	3.80	0.000222	0.0607
BD	IN_SST	TXNDC16	0.26	0.07	3.77	0.000222	0.0463
BD	Endo	FRAS1	-0.54	0.14	-3.77	0.000223	0.0143
BD	EN_L2_3_IT	HSD17B13	0.71	0.19	3.77	0.000223	0.453
BD	IN_VIP	HSPB11	0.19	0.05	3.77	0.000224	0.046
BD	IN_PVALB_CHC	YARS1	0.27	0.07	3.77	0.000224	0.0346
BD	EN_L5_6_NP	ETV1	-0.34	0.09	-3.78	0.000224	0.0735
BD	Astro	TBL1X	0.18	0.05	3.77	0.000224	0.0161
BD	IN_SST	PRIMPOL	0.28	0.07	3.77	0.000224	0.0463
BD	IN_PVALB	TFAP2E	0.24	0.06	3.77	0.000224	0.0244
BD	Endo	HACE1	0.32	0.08	3.77	0.000224	0.0143
BD	OPC	SAMD4B	0.25	0.07	3.77	0.000225	0.0156
BD	Endo	NEO1	-0.40	0.11	-3.77	0.000225	0.0143
BD	IN_PVALB	GINM1	0.17	0.05	3.77	0.000225	0.0244
BD	OPC	CHURC1-FNTB	0.24	0.06	3.77	0.000225	0.0156
BD	Micro	FGL2	-0.41	0.11	-3.77	0.000226	0.0451
BD	Astro	ST6GAL1	0.48	0.13	3.77	0.000226	0.0161
BD	EN_L3_5_IT_3	TAPBP	-0.25	0.07	-3.77	0.000226	0.0376
BD	IN_SST	MPC1	-0.16	0.04	-3.77	0.000226	0.0463
BD	OPC	PALLD	-0.15	0.04	-3.77	0.000227	0.0156
BD	Astro	ZNF114	0.44	0.12	3.77	0.000227	0.0161
BD	Astro	SERF2	-0.29	0.08	-3.77	0.000227	0.0161
BD	PC	SLC6A17	0.84	0.22	3.77	0.000227	0.068
BD	IN_ADARB2	ETV1	-0.66	0.17	-3.78	0.000228	0.177
BD	EN_L5_6_NP	CDH11	-0.27	0.07	-3.78	0.000228	0.0735
BD	EN_L3_5_IT_2	NPTX2	-0.59	0.16	-3.77	0.000228	0.042
BD	IN_PVALB_CHC	SGK1	-0.23	0.06	-3.77	0.000229	0.0346
BD	Endo	SRBD1	-0.33	0.09	-3.76	0.000229	0.0145
BD	OPC	LRRC37A3	0.25	0.07	3.76	0.000229	0.0157
BD	IN_PVALB_CHC	SDC2	-0.51	0.14	-3.77	0.00023	0.0346
BD	IN_PVALB	ASCL1	-0.50	0.13	-3.77	0.00023	0.0247
BD	EN_L3_5_IT_2	TASP1	-0.16	0.04	-3.77	0.00023	0.042
BD	IN_VIP	ATP5MC3	-0.26	0.07	-3.76	0.00023	0.046
BD	Astro	PTPN4	-0.17	0.05	-3.76	0.000231	0.0162
BD	Astro	ATL2	-0.25	0.07	-3.76	0.000231	0.0162
BD	Oligo	SAMD4B	0.25	0.07	3.76	0.000231	0.072
BD	IN_LAMP5_RELN	TANC1	0.45	0.12	3.76	0.000231	0.0388
BD	IN_LAMP5_RELN	CCDC59	0.39	0.10	3.76	0.000232	0.0388
BD	IN_PVALB_CHC	HRK	0.72	0.19	3.76	0.000232	0.0346
BD	EN_L3_5_IT_3	BCAR3	0.22	0.06	3.77	0.000232	0.0376
BD	IN_SST	GAD2	-0.18	0.05	-3.76	0.000232	0.0468
BD	EN_L3_5_IT_3	BACE2	0.64	0.17	3.77	0.000232	0.0376
BD	Astro	ID3	-0.77	0.21	-3.76	0.000233	0.0162
BD	EN_L3_5_IT_2	ARHGAP20	-0.17	0.04	-3.76	0.000233	0.042
BD	Astro	PBX1	-0.27	0.07	-3.76	0.000233	0.0162
BD	EN_L3_5_IT_2	GLRB	-0.15	0.04	-3.76	0.000233	0.042
BD	IN_LAMP5_RELN	FAT1	-0.35	0.09	-3.76	0.000234	0.0388
BD	IN_VIP	WDR37	0.16	0.04	3.76	0.000234	0.046
BD	OPC	FKBP5	0.70	0.19	3.76	0.000234	0.0159
BD	IN_PVALB	WBP2NL	0.26	0.07	3.76	0.000234	0.025
BD	EN_L3_5_IT_2	TNFSF4	0.41	0.11	3.76	0.000235	0.042
BD	Astro	ADGRB3	-0.20	0.05	-3.76	0.000235	0.0162
BD	EN_L3_5_IT_3	BRINP1	-0.19	0.05	-3.76	0.000235	0.0376
BD	EN_L3_5_IT_2	CPNE4	-0.30	0.08	-3.76	0.000235	0.042
BD	IN_LAMP5_LHX6	HRH1	-0.32	0.09	-3.76	0.000235	0.0211
BD	Astro	TMEM255B	0.55	0.15	3.76	0.000236	0.0162
BD	IN_LAMP5_LHX6	TAF1D	0.20	0.05	3.76	0.000236	0.0211
BD	IN_PVALB	KDM5B	0.15	0.04	3.76	0.000236	0.025
BD	EN_L3_5_IT_3	AFMID	0.32	0.09	3.76	0.000237	0.0376
BD	EN_L6_CT	INF2	-0.32	0.09	-3.77	0.000237	0.0662
BD	EN_L6B	LRRC8B	-0.24	0.06	-3.78	0.000237	0.0607
BD	IN_VIP	PRPF3	0.19	0.05	3.76	0.000238	0.046
BD	OPC	ITGA3	0.43	0.12	3.75	0.000238	0.016
BD	EN_L6_IT_2	CELF4	-0.32	0.08	-3.78	0.000238	0.0747
BD	IN_LAMP5_LHX6	PLCB4	-0.28	0.07	-3.76	0.000238	0.0211
BD	OPC	SLC25A37	0.28	0.07	3.75	0.000238	0.016
BD	IN_SST	YPEL1	0.26	0.07	3.76	0.000239	0.0475
BD	PC	CMSS1	0.44	0.12	3.75	0.000239	0.068
BD	IN_VIP	CCK	-0.28	0.07	-3.75	0.000239	0.046
BD	OPC	TNFRSF1A	0.50	0.13	3.75	0.000239	0.016
BD	Astro	AHDC1	0.29	0.08	3.75	0.000239	0.0164
BD	Endo	GALNT18	0.46	0.12	3.75	0.00024	0.015
BD	Micro	LGALS9	-0.31	0.08	-3.75	0.00024	0.0455
BD	OPC	MMS19	0.14	0.04	3.75	0.000241	0.016
BD	Micro	GPR183	-0.66	0.17	-3.75	0.000241	0.0455
BD	IN_LAMP5_LHX6	FRMPD1	-0.32	0.09	-3.75	0.000241	0.0211
BD	IN_PVALB_CHC	SOX5	-0.25	0.07	-3.75	0.000241	0.035
BD	Micro	IRAK2	-0.56	0.15	-3.75	0.000242	0.0455
BD	IN_PVALB	SMAD3	0.34	0.09	3.75	0.000242	0.0254
BD	EN_L3_5_IT_2	FAM13C	-0.19	0.05	-3.75	0.000242	0.0426
BD	IN_VIP	UBASH3B	-0.19	0.05	-3.75	0.000242	0.046
BD	EN_L3_5_IT_3	ZNF407	-0.18	0.05	-3.75	0.000242	0.0376
BD	EN_L6_IT_2	SPRY4	-1.04	0.28	-3.78	0.000242	0.0747
BD	EN_L6B	CC2D2A	0.44	0.12	3.77	0.000243	0.0607
BD	OPC	S100B	-0.30	0.08	-3.75	0.000243	0.0161
BD	IN_PVALB	ZNF462	-0.17	0.05	-3.75	0.000244	0.0254
BD	IN_SST	ZNF641	-0.31	0.08	-3.75	0.000244	0.0477
BD	IN_LAMP5_LHX6	VSNL1	-0.21	0.06	-3.75	0.000244	0.0212
BD	IN_LAMP5_RELN	DUOX1	0.61	0.16	3.75	0.000244	0.04
BD	EN_L3_5_IT_3	PLD5P1	0.41	0.11	3.75	0.000245	0.0376
BD	IN_PVALB_CHC	RAPGEF3	-0.61	0.16	-3.75	0.000245	0.035
BD	SMC	ZNF331	-1.81	0.47	-3.83	0.000245	0.423
BD	EN_L2_3_IT	ANKRD35	0.33	0.09	3.75	0.000245	0.453
BD	EN_L3_5_IT_2	ETS2	-0.31	0.08	-3.75	0.000245	0.0426
BD	IN_VIP	CDH3	0.25	0.07	3.75	0.000245	0.046
BD	EN_L3_5_IT_3	CSMD1	-0.15	0.04	-3.75	0.000245	0.0376
BD	EN_L3_5_IT_3	LRRC37A2	0.52	0.14	3.75	0.000245	0.0376
BD	IN_PVALB_CHC	TRIB2	-0.61	0.16	-3.75	0.000246	0.035
BD	OPC	HAP1	0.60	0.16	3.75	0.000246	0.0161
BD	IN_ADARB2	MSANTD1	-0.46	0.12	-3.75	0.000246	0.177
BD	Endo	TANK	-0.29	0.08	-3.75	0.000246	0.0152
BD	OPC	ZNF451	0.16	0.04	3.75	0.000246	0.0161
BD	EN_L2_3_IT	PWP2	-1.05	0.28	-3.75	0.000246	0.453
BD	Endo	CALCRL	-0.62	0.17	-3.74	0.000247	0.0152
BD	Astro	DGKH	0.45	0.12	3.74	0.000247	0.0168
BD	EN_L3_5_IT_3	ETFDH	0.22	0.06	3.75	0.000247	0.0376
BD	OPC	SNED1	0.54	0.14	3.74	0.000247	0.0161
BD	IN_LAMP5_LHX6	NRIP3	0.25	0.07	3.75	0.000247	0.0213
BD	IN_VIP	CYP7B1	-0.25	0.07	-3.74	0.000248	0.046
BD	EN_L3_5_IT_1	TASP1	-0.21	0.06	-3.75	0.000248	0.384
BD	IN_PVALB	TAGLN	0.33	0.09	3.74	0.000248	0.0256
BD	Oligo	AP1S2	-0.18	0.05	-3.74	0.000249	0.0755
BD	EN_L6B	MRNIP	0.27	0.07	3.77	0.000249	0.0607
BD	Astro	ERO1A	0.29	0.08	3.74	0.000249	0.0168
BD	IN_PVALB_CHC	GULP1	-0.18	0.05	-3.74	0.000249	0.0351
BD	EN_L6_CT	OTUD3	0.30	0.08	3.76	0.00025	0.0666
BD	IN_LAMP5_RELN	VASH2	0.39	0.11	3.74	0.00025	0.0403
BD	EN_L6B	MANBA	0.47	0.13	3.77	0.00025	0.0607
BD	IN_VIP	KCTD13	-0.26	0.07	-3.74	0.00025	0.046
BD	IN_VIP	LKAAEAR1	-0.49	0.13	-3.74	0.00025	0.046
BD	Astro	TEAD3	0.38	0.10	3.74	0.000251	0.0169
BD	EN_L6_CT	ZNF680	0.38	0.10	3.76	0.000251	0.0666
BD	IN_PVALB	PEPD	-0.22	0.06	-3.74	0.000251	0.0256
BD	EN_L6B	HS3ST5	-0.48	0.13	-3.76	0.000252	0.0607
BD	EN_L6B	EPC2	-0.28	0.07	-3.76	0.000252	0.0607
BD	PC	VPS13D	0.45	0.12	3.74	0.000253	0.0685
BD	EN_L5_6_NP	MAN1A1	-0.35	0.09	-3.75	0.000253	0.0777
BD	Endo	SPIN3	-0.47	0.13	-3.74	0.000253	0.0153
BD	Endo	SLC16A14	-0.59	0.16	-3.74	0.000254	0.0153
BD	Astro	MT3	-0.30	0.08	-3.74	0.000254	0.017
BD	EN_L6_IT_2	BDNF	-0.55	0.15	-3.77	0.000255	0.0758
BD	IN_PVALB_CHC	PREX2	-0.26	0.07	-3.74	0.000255	0.0353
BD	Endo	NUBPL	-0.46	0.12	-3.74	0.000255	0.0153
BD	IN_VIP	PHLDA1	-0.34	0.09	-3.74	0.000255	0.046
BD	IN_ADARB2	SPTSSB	-0.46	0.12	-3.74	0.000256	0.177
BD	EN_L3_5_IT_2	PPAT	0.17	0.05	3.74	0.000256	0.0439
BD	Endo	PLPPR4	-0.77	0.20	-3.73	0.000256	0.0153
BD	Astro	IL6R	0.45	0.12	3.73	0.000257	0.0171
BD	OPC	SHC4	-0.24	0.07	-3.73	0.000257	0.0167
BD	IN_LAMP5_LHX6	CDK14	-0.16	0.04	-3.74	0.000257	0.022
BD	Oligo	ADAMTS17	0.41	0.11	3.73	0.000257	0.0755
BD	IN_PVALB	RPS26	-0.30	0.08	-3.73	0.000258	0.0256
BD	IN_VIP	KCNH5	0.24	0.06	3.73	0.000258	0.046
BD	IN_LAMP5_RELN	ZNF618	-0.33	0.09	-3.73	0.000258	0.041
BD	Oligo	PCDH9	-0.15	0.04	-3.73	0.000258	0.0755
BD	Micro	P2RX4	-0.28	0.07	-3.73	0.000258	0.0461
BD	Endo	SSU72	0.39	0.11	3.73	0.00026	0.0153
BD	IN_PVALB	BMF	0.51	0.14	3.73	0.00026	0.0256
BD	EN_L3_5_IT_2	SLC36A1	-0.22	0.06	-3.73	0.00026	0.0442
BD	EN_L5_ET	LINGO2	-3.90	0.78	-5.02	0.000261	0.198
BD	Endo	SLC7A8	-0.69	0.18	-3.73	0.000261	0.0153
BD	Micro	FMNL3	-0.26	0.07	-3.73	0.000261	0.0461
BD	Astro	ZBTB18	-0.23	0.06	-3.73	0.000261	0.0173
BD	EN_L6_IT_2	NWD2	-0.29	0.08	-3.76	0.000261	0.0758
BD	Micro	SORL1	-0.31	0.08	-3.73	0.000262	0.0461
BD	IN_PVALB_CHC	GPR85	0.48	0.13	3.73	0.000262	0.0358
BD	IN_PVALB	ASAP3	0.38	0.10	3.73	0.000263	0.0256
BD	Astro	S100B	-0.30	0.08	-3.73	0.000263	0.0173
BD	Micro	HLA-DRA	-0.43	0.11	-3.73	0.000263	0.0461
BD	IN_PVALB	TPTE2	0.54	0.14	3.73	0.000263	0.0256
BD	IN_LAMP5_LHX6	VSTM2B	-0.35	0.09	-3.73	0.000263	0.0223
BD	EN_L6B	GABRA1	-0.27	0.07	-3.75	0.000264	0.0607
BD	Endo	SHOC1	-0.66	0.18	-3.73	0.000264	0.0154
BD	EN_L3_5_IT_3	ROPN1L	0.34	0.09	3.73	0.000264	0.0396
BD	Astro	LOXL4	0.61	0.16	3.72	0.000264	0.0173
BD	IN_VIP	ZNF248	0.18	0.05	3.73	0.000265	0.046
BD	EN_L6B	USP33	0.29	0.08	3.75	0.000265	0.0607
BD	OPC	HPRT1	0.22	0.06	3.72	0.000266	0.0172
BD	EN_L3_5_IT_3	PTPRJ	-0.22	0.06	-3.73	0.000266	0.0396
BD	EN_L5_6_NP	NPTXR	-0.26	0.07	-3.73	0.000267	0.0777
BD	IN_SST	RGS4	-0.37	0.10	-3.73	0.000267	0.0515
BD	IN_PVALB	TMEM120B	0.17	0.05	3.72	0.000267	0.0256
BD	EN_L5_6_NP	AMH	0.93	0.25	3.73	0.000268	0.0777
BD	PC	CA4	-0.61	0.16	-3.72	0.000268	0.0693
BD	EN_L6B	CYB561	0.56	0.15	3.75	0.000268	0.0607
BD	Endo	PTPRK	-0.30	0.08	-3.72	0.000268	0.0155
BD	OPC	AKAP12	0.40	0.11	3.72	0.000269	0.0172
BD	IN_PVALB	ISG15	-0.40	0.11	-3.72	0.000269	0.0256
BD	IN_VIP	NMT2	0.14	0.04	3.72	0.000269	0.046
BD	EN_L5_6_NP	SLC25A42	0.31	0.08	3.73	0.00027	0.0777
BD	OPC	SYNM	0.47	0.13	3.72	0.000271	0.0173
BD	EN_L6_CT	TFDP2	0.22	0.06	3.74	0.000271	0.0686
BD	Endo	PPP4R1	0.28	0.07	3.72	0.000271	0.0155
BD	EN_L6_CT	CTNND2	-0.20	0.05	-3.74	0.000271	0.0686
BD	EN_L3_5_IT_3	BCL2	-0.40	0.11	-3.72	0.000271	0.0396
BD	Endo	ARNT2	-0.44	0.12	-3.72	0.000271	0.0155
BD	EN_L3_5_IT_2	OSBPL3	-0.30	0.08	-3.72	0.000272	0.045
BD	Astro	FRMD6	-0.29	0.08	-3.72	0.000272	0.0177
BD	IN_PVALB	TRIB2	-0.48	0.13	-3.72	0.000272	0.0256
BD	EN_L3_5_IT_3	NPTX2	-0.70	0.19	-3.72	0.000272	0.0396
BD	EN_L3_5_IT_2	ABCA4	-0.60	0.16	-3.72	0.000272	0.045
BD	Micro	DOCK10	-0.23	0.06	-3.72	0.000273	0.0466
BD	Oligo	MAP3K7	-0.15	0.04	-3.72	0.000273	0.0766
BD	IN_VIP	UBE4B	0.13	0.04	3.72	0.000274	0.046
BD	IN_VIP	SMIM43	-0.41	0.11	-3.72	0.000274	0.046
BD	IN_PVALB	UBA2	0.13	0.03	3.72	0.000274	0.0256
BD	Astro	PXDN	0.85	0.23	3.71	0.000275	0.0178
BD	IN_ADARB2	NPTX2	-0.60	0.16	-3.72	0.000275	0.18
BD	IN_LAMP5_RELN	HCRTR1	-0.79	0.21	-3.72	0.000275	0.0426
BD	IN_LAMP5_RELN	SGK1	-0.26	0.07	-3.72	0.000275	0.0426
BD	IN_PVALB	CLNS1A	0.14	0.04	3.72	0.000275	0.0256
BD	IN_PVALB	HSD17B14	0.43	0.12	3.72	0.000275	0.0256
BD	Micro	SUCNR1	-0.65	0.17	-3.72	0.000275	0.0466
BD	EN_L2_3_IT	C2	0.36	0.10	3.72	0.000275	0.453
BD	Astro	LOXL2	0.44	0.12	3.71	0.000276	0.0178
BD	IN_SST	BCAT2	0.20	0.05	3.72	0.000276	0.0517
BD	IN_VIP	MORN3	0.27	0.07	3.71	0.000276	0.046
BD	OPC	GPNMB	0.82	0.22	3.71	0.000277	0.0176
BD	IN_VIP	HEPHL1	-0.56	0.15	-3.71	0.000277	0.046
BD	IN_PVALB	RPL37A	0.20	0.06	3.71	0.000278	0.0256
BD	IN_PVALB	RUNX1	-0.27	0.07	-3.71	0.000278	0.0256
BD	IN_PVALB_CHC	FGF1	-0.81	0.22	-3.72	0.000278	0.0374
BD	IN_SST	ARL17A	0.44	0.12	3.71	0.000278	0.0517
BD	EN_L6_IT_2	RAB15	-0.48	0.13	-3.74	0.000278	0.0772
BD	IN_PVALB	TRIM69	0.24	0.06	3.71	0.000279	0.0256
BD	Astro	CTNND2	-0.16	0.04	-3.71	0.000279	0.0179
BD	EN_L3_5_IT_1	LMO4	-0.17	0.05	-3.72	0.000279	0.384
BD	IN_SST	N4BP2	0.25	0.07	3.71	0.00028	0.0517
BD	IN_LAMP5_RELN	IL1R1	-0.39	0.10	-3.71	0.00028	0.0427
BD	IN_PVALB	FANCM	0.26	0.07	3.71	0.00028	0.0256
BD	IN_VIP	UTS2B	0.48	0.13	3.71	0.000281	0.046
BD	Oligo	VLDLR	-0.22	0.06	-3.71	0.000281	0.0766
BD	IN_VIP	PLA2G4C	-0.23	0.06	-3.71	0.000281	0.046
BD	OPC	TCEA3	0.37	0.10	3.71	0.000281	0.0178
BD	IN_PVALB	PDE10A	-0.26	0.07	-3.71	0.000282	0.0256
BD	Oligo	SLC25A26	-0.14	0.04	-3.71	0.000282	0.0766
BD	IN_PVALB	OTOF	0.58	0.16	3.71	0.000283	0.0256
BD	EN_L6_CT	RLF	0.20	0.05	3.72	0.000283	0.0699
BD	OPC	LRRC36	-0.45	0.12	-3.71	0.000283	0.0178
BD	IN_PVALB_CHC	SRGAP1	-0.21	0.06	-3.71	0.000283	0.0376
BD	Astro	RAVER2	-0.23	0.06	-3.71	0.000284	0.0182
BD	IN_LAMP5_LHX6	PIK3C2A	0.26	0.07	3.71	0.000284	0.0238
BD	EN_L6B	VGF	-0.68	0.18	-3.73	0.000284	0.0618
BD	Oligo	MAP4K5	-0.14	0.04	-3.71	0.000285	0.0766
BD	EN_L6_IT_2	ANKRD16	0.39	0.11	3.73	0.000285	0.0772
BD	Endo	VSIG10	-0.44	0.12	-3.70	0.000286	0.0162
BD	Micro	USP6NL	-0.28	0.08	-3.71	0.000286	0.0468
BD	IN_PVALB	PHTF2	0.17	0.05	3.71	0.000287	0.0256
BD	Astro	CACNA1C	0.26	0.07	3.70	0.000287	0.0182
BD	IN_SST	GLYAT	0.64	0.17	3.71	0.000287	0.0522
BD	IN_PVALB	LAMTOR5	-0.23	0.06	-3.71	0.000287	0.0256
BD	OPC	RNF157	0.23	0.06	3.70	0.000287	0.018
BD	Astro	CYCS	-0.44	0.12	-3.70	0.000288	0.0182
BD	IN_PVALB	CPNE5	0.36	0.10	3.70	0.000288	0.0256
BD	IN_LAMP5_LHX6	GYPB	0.66	0.18	3.70	0.000288	0.0239
BD	Astro	PPP3CC	0.25	0.07	3.70	0.000288	0.0182
BD	PC	FAM13C	-0.43	0.12	-3.70	0.000289	0.0714
BD	Micro	C2CD5	-0.20	0.05	-3.70	0.000289	0.0468
BD	IN_PVALB	HSD17B11	0.26	0.07	3.70	0.000289	0.0256
BD	OPC	SNX1	-0.18	0.05	-3.70	0.000289	0.018
BD	IN_PVALB	PIGB	-0.19	0.05	-3.70	0.000289	0.0256
BD	EN_L6_IT_2	CCK	-0.40	0.11	-3.73	0.00029	0.0772
BD	IN_LAMP5_LHX6	DUSP10	-0.49	0.13	-3.70	0.00029	0.0239
BD	Micro	RASAL2	-0.22	0.06	-3.70	0.000291	0.0468
BD	IN_SST	PDCD2	-0.26	0.07	-3.70	0.000291	0.0523
BD	OPC	XKR4	-0.20	0.05	-3.70	0.000291	0.0181
BD	IN_LAMP5_RELN	TAFA5	-0.23	0.06	-3.70	0.000292	0.0439
BD	IN_PVALB_CHC	ARHGAP24	-0.72	0.19	-3.70	0.000292	0.0382
BD	Astro	PPP1R15B	-0.25	0.07	-3.70	0.000292	0.0183
BD	EN_L3_5_IT_2	LRRN3	-0.19	0.05	-3.70	0.000292	0.0477
BD	Astro	NR4A1	-1.02	0.27	-3.70	0.000293	0.0183
BD	EN_L5_6_NP	RNLS	-0.28	0.07	-3.71	0.000293	0.0821
BD	IN_VIP	RNLS	-0.22	0.06	-3.70	0.000293	0.0469
BD	Endo	KALRN	0.45	0.12	3.70	0.000294	0.0163
BD	OPC	FAIM	-0.23	0.06	-3.70	0.000294	0.0181
BD	IN_LAMP5_LHX6	TFAP2E	0.32	0.09	3.70	0.000294	0.0241
BD	Endo	PRMT7	-0.48	0.13	-3.70	0.000295	0.0163
BD	EN_L6B	MFSD11	0.29	0.08	3.72	0.000295	0.0618
BD	Endo	RNF220	-0.35	0.09	-3.70	0.000295	0.0163
BD	EN_L3_5_IT_3	KIF11	0.36	0.10	3.70	0.000295	0.0424
BD	Micro	OPRM1	-0.60	0.16	-3.70	0.000295	0.0468
BD	EN_L6B	ZNF611	0.29	0.08	3.72	0.000295	0.0618
BD	IN_LAMP5_RELN	SPRED2	-0.45	0.12	-3.70	0.000296	0.0439
BD	Oligo	NFIL3	0.44	0.12	3.69	0.000296	0.0781
BD	IN_PVALB	RCL1	0.22	0.06	3.70	0.000296	0.026
BD	EN_L3_5_IT_2	PLD5P1	0.43	0.12	3.70	0.000296	0.0478
BD	Astro	LCORL	-0.19	0.05	-3.69	0.000297	0.0184
BD	IN_LAMP5_LHX6	LRRC37A3	0.26	0.07	3.70	0.000297	0.0241
BD	Astro	CMIP	0.23	0.06	3.69	0.000298	0.0184
BD	EN_L6B	CA13	0.40	0.11	3.72	0.000298	0.0618
BD	IN_SST	MTERF1	0.31	0.08	3.69	0.000299	0.0529
BD	IN_VIP	SYN3	0.22	0.06	3.69	0.0003	0.0469
BD	Endo	NTN4	-0.63	0.17	-3.69	0.0003	0.0165
BD	EN_L6_CT	ARAP3	0.64	0.17	3.71	0.000301	0.0726
BD	Astro	GALK1	0.43	0.12	3.69	0.000301	0.0185
BD	EN_L6B	CNTNAP3	0.46	0.12	3.71	0.000301	0.0618
BD	IN_LAMP5_RELN	WBP2NL	0.28	0.08	3.69	0.000302	0.0442
BD	EN_L3_5_IT_3	PAK5	-0.18	0.05	-3.69	0.000302	0.043
BD	EN_L3_5_IT_2	ST6GAL2	-0.27	0.07	-3.69	0.000303	0.0483
BD	Astro	CABIN1	0.29	0.08	3.69	0.000304	0.0185
BD	OPC	COMMD10	-0.15	0.04	-3.69	0.000304	0.0187
BD	IN_VIP	RGS8	-0.24	0.06	-3.69	0.000304	0.0469
BD	Astro	AKAP12	0.38	0.10	3.69	0.000305	0.0185
BD	IN_VIP	CEP126	0.16	0.04	3.69	0.000305	0.0469
BD	Astro	SAT1	-0.37	0.10	-3.69	0.000305	0.0185
BD	IN_PVALB	ZFP69B	0.25	0.07	3.69	0.000308	0.0269
BD	EN_L6_CT	NEUROD6	-0.56	0.15	-3.70	0.000308	0.0728
BD	Endo	EPHA4	-0.33	0.09	-3.68	0.000309	0.0169
BD	IN_VIP	TRIB2	-0.50	0.13	-3.68	0.000309	0.0469
BD	Micro	RPS28	-0.29	0.08	-3.69	0.000309	0.0479
BD	IN_VIP	ANKRD34A	-0.40	0.11	-3.68	0.00031	0.0469
BD	Astro	ELK3	0.40	0.11	3.68	0.00031	0.0186
BD	Astro	USH1C	-0.81	0.22	-3.68	0.00031	0.0186
BD	OPC	GCDH	0.25	0.07	3.68	0.00031	0.019
BD	Astro	KCNJ16	-0.64	0.17	-3.68	0.000311	0.0186
BD	EN_L3_5_IT_2	CWF19L1	0.19	0.05	3.69	0.000311	0.0485
BD	IN_VIP	PRELID1	-0.27	0.07	-3.68	0.000311	0.0469
BD	IN_LAMP5_LHX6	CLNS1A	0.24	0.07	3.68	0.000311	0.025
BD	EN_L3_5_IT_2	PTH2R	0.31	0.09	3.68	0.000312	0.0485
BD	EN_L3_5_IT_3	ST6GAL2	-0.30	0.08	-3.68	0.000312	0.0436
BD	Micro	STAG2	-0.18	0.05	-3.68	0.000312	0.0479
BD	IN_LAMP5_RELN	CXorf38	0.31	0.08	3.68	0.000312	0.045
BD	EN_L3_5_IT_3	CEP70	0.16	0.04	3.68	0.000312	0.0436
BD	EN_L2_3_IT	SLC1A4	0.17	0.05	3.68	0.000313	0.453
BD	IN_SST	MTHFD2L	-0.21	0.06	-3.68	0.000313	0.0531
BD	Astro	HEY2	-0.35	0.09	-3.68	0.000314	0.0187
BD	Endo	LMO2	-0.48	0.13	-3.68	0.000314	0.017
BD	IN_ADARB2	ADGRL3	-0.14	0.04	-3.69	0.000314	0.192
BD	IN_SST	ZNF680	0.22	0.06	3.68	0.000315	0.0531
BD	IN_LAMP5_RELN	HECW2	-0.21	0.06	-3.68	0.000316	0.045
BD	EN_L3_5_IT_3	PPIL4	0.14	0.04	3.68	0.000316	0.0436
BD	EN_L2_3_IT	GLCE	-0.33	0.09	-3.68	0.000317	0.453
BD	IN_PVALB	DRAM1	0.35	0.10	3.68	0.000317	0.0274
BD	Astro	GFOD1	-0.28	0.08	-3.68	0.000317	0.0188
BD	OPC	SH3GL3	0.22	0.06	3.68	0.000317	0.0193
BD	EN_L6B	TMEM179	0.78	0.21	3.70	0.000318	0.0631
BD	IN_LAMP5_LHX6	TRHR	-0.80	0.22	-3.68	0.000318	0.0251
BD	IN_SST	PDE1C	-0.24	0.06	-3.68	0.000319	0.0531
BD	IN_LAMP5_LHX6	BACE2	0.53	0.15	3.68	0.000319	0.0251
BD	IN_LAMP5_LHX6	SRSF4	-0.24	0.06	-3.68	0.00032	0.0251
BD	OPC	PARVA	-0.25	0.07	-3.67	0.000321	0.0194
BD	IN_LAMP5_RELN	RAB27B	-0.37	0.10	-3.67	0.000321	0.0452
BD	EN_L3_5_IT_2	CALCOCO2	0.19	0.05	3.68	0.000321	0.0491
BD	EN_L3_5_IT_3	LHFPL2	-0.40	0.11	-3.68	0.000321	0.0439
BD	Endo	EGR1	-1.14	0.31	-3.67	0.000322	0.0172
BD	IN_SST	LRRC37A2	0.52	0.14	3.67	0.000322	0.0531
BD	IN_SST	ADGRL2	-0.24	0.07	-3.67	0.000322	0.0531
BD	EN_L3_5_IT_2	C5orf34	0.34	0.09	3.67	0.000323	0.0491
BD	EN_L6B	TCF7L2	0.36	0.10	3.69	0.000323	0.0631
BD	IN_SST	MAN1A1	-0.32	0.09	-3.67	0.000324	0.0531
BD	Micro	STRBP	-0.26	0.07	-3.67	0.000325	0.0487
BD	IN_PVALB	COLQ	0.23	0.06	3.67	0.000325	0.0278
BD	IN_PVALB	ACVR1B	0.20	0.05	3.67	0.000325	0.0278
BD	Astro	KBTBD11-OT1	0.56	0.15	3.67	0.000326	0.0191
BD	Endo	ARHGAP12	-0.32	0.09	-3.67	0.000326	0.0172
BD	EN_L6B	CA3	0.44	0.12	3.69	0.000326	0.0631
BD	EN_L6_IT_2	SLC1A6	-0.62	0.17	-3.70	0.000326	0.0842
BD	Astro	CDON	-0.45	0.12	-3.67	0.000326	0.0191
BD	EN_L2_3_IT	ADGRL2	-0.27	0.07	-3.67	0.000327	0.453
BD	Micro	ARL17A	0.53	0.14	3.67	0.000327	0.0487
BD	Astro	SP140	0.30	0.08	3.67	0.000327	0.0191
BD	IN_PVALB_CHC	ZNF18	-0.57	0.16	-3.67	0.000327	0.0423
BD	EN_L3_5_IT_2	MFAP3	0.21	0.06	3.67	0.000328	0.0492
BD	Endo	ERBIN	-0.23	0.06	-3.67	0.000328	0.0172
BD	Astro	RNF38	-0.15	0.04	-3.67	0.000328	0.0191
BD	IN_SST	NEDD4	-0.31	0.08	-3.67	0.000328	0.0532
BD	EN_L3_5_IT_1	C2	0.46	0.12	3.67	0.000329	0.384
BD	Astro	MGAT4C	-0.26	0.07	-3.66	0.000329	0.0191
BD	Endo	FOCAD	-0.40	0.11	-3.66	0.000331	0.0172
BD	IN_VIP	SH3D21	0.21	0.06	3.66	0.000331	0.0492
BD	Endo	ZFYVE28	0.41	0.11	3.66	0.000331	0.0172
BD	IN_LAMP5_RELN	ZNF680	0.22	0.06	3.66	0.000332	0.0461
BD	IN_PVALB_CHC	RAI14	0.55	0.15	3.67	0.000332	0.0423
BD	Endo	GAB1	-0.61	0.17	-3.66	0.000332	0.0172
BD	Endo	HES1	-0.94	0.26	-3.66	0.000333	0.0172
BD	OPC	UBR2	0.13	0.04	3.66	0.000333	0.02
BD	EN_L6_IT_2	PHACTR1	-0.27	0.07	-3.69	0.000333	0.0842
BD	EN_L3_5_IT_3	ITPR2	0.46	0.13	3.67	0.000334	0.0449
BD	IN_VIP	ETV5	-0.73	0.20	-3.66	0.000334	0.0492
BD	EN_L6_CT	INTU	0.27	0.07	3.68	0.000334	0.0759
BD	IN_SST	ELL2	-0.31	0.08	-3.66	0.000335	0.0536
BD	EN_L3_5_IT_3	EPC2	-0.20	0.06	-3.67	0.000335	0.0449
BD	IN_LAMP5_LHX6	MAIP1	0.39	0.11	3.66	0.000335	0.0261
BD	Astro	IGSF11	-0.18	0.05	-3.66	0.000335	0.0193
BD	Astro	WDR5	0.23	0.06	3.66	0.000335	0.0193
BD	Oligo	EPB41L3	-0.20	0.06	-3.66	0.000336	0.0871
BD	PC	PPFIBP2	-0.53	0.14	-3.66	0.000337	0.0791
BD	IN_LAMP5_LHX6	ST8SIA4	-0.32	0.09	-3.66	0.000338	0.0261
BD	OPC	WDR11	0.20	0.05	3.66	0.000339	0.0202
BD	Astro	TAFA1	-0.47	0.13	-3.66	0.000339	0.0194
BD	OPC	CCSER2	-0.14	0.04	-3.66	0.00034	0.0202
BD	Astro	LGALS3	0.43	0.12	3.66	0.000341	0.0194
BD	OPC	PTH2R	-0.41	0.11	-3.66	0.000341	0.0202
BD	EN_L3_5_IT_2	R3HDM2	-0.18	0.05	-3.66	0.000341	0.0506
BD	Micro	LPXN	-0.33	0.09	-3.66	0.000342	0.0498
BD	EN_L6_CT	SH3BP5	0.26	0.07	3.67	0.000342	0.0759
BD	IN_PVALB	BRWD3	0.17	0.05	3.66	0.000342	0.0288
BD	IN_PVALB	HSD17B13	0.67	0.18	3.66	0.000342	0.0288
BD	OPC	GPR37L1	-0.38	0.10	-3.65	0.000343	0.0202
BD	IN_PVALB	CYP7B1	-0.25	0.07	-3.66	0.000344	0.0288
BD	IN_LAMP5_LHX6	MTERF1	0.40	0.11	3.66	0.000344	0.0261
BD	EN_L5_6_NP	FAM89A	-0.34	0.09	-3.66	0.000344	0.0903
BD	OPC	DIPK1C	-0.37	0.10	-3.65	0.000344	0.0202
BD	Micro	INSIG1	-0.61	0.17	-3.66	0.000344	0.0498
BD	Oligo	KCTD8	-0.24	0.07	-3.65	0.000344	0.0875
BD	IN_LAMP5_LHX6	TRIM69	0.37	0.10	3.65	0.000345	0.0261
BD	IN_LAMP5_RELN	BMP6	-0.27	0.07	-3.65	0.000345	0.0467
BD	OPC	ATP6V0A4	-0.42	0.12	-3.65	0.000345	0.0202
BD	IN_LAMP5_LHX6	BCL11B	-0.18	0.05	-3.65	0.000346	0.0261
BD	OPC	KCNA2	-0.30	0.08	-3.65	0.000346	0.0202
BD	EN_L6_CT	SYTL2	0.24	0.06	3.67	0.000346	0.0759
BD	IN_PVALB_CHC	PCBP3	0.57	0.16	3.65	0.000346	0.0431
BD	IN_PVALB_CHC	RNF150	-0.27	0.07	-3.65	0.000347	0.0431
BD	IN_SST	GMNN	0.35	0.10	3.65	0.000347	0.0542
BD	Astro	LMO3	-0.29	0.08	-3.65	0.000347	0.0195
BD	IN_LAMP5_RELN	DNAJC15	-0.27	0.07	-3.65	0.000347	0.0467
BD	IN_PVALB	ENSA	0.16	0.04	3.65	0.000347	0.0289
BD	PC	SGIP1	0.35	0.10	3.65	0.000347	0.0791
BD	Astro	KBTBD11	0.29	0.08	3.65	0.000347	0.0195
BD	OPC	DIAPH3	-0.36	0.10	-3.65	0.000348	0.0202
BD	Astro	SLC6A11	0.38	0.10	3.65	0.000349	0.0195
BD	IN_SST	TAGLN	0.35	0.09	3.65	0.000349	0.0542
BD	Astro	WNK2	-0.26	0.07	-3.65	0.00035	0.0195
BD	EN_L5_6_NP	CA5B	0.30	0.08	3.66	0.000351	0.0903
BD	EN_L5_6_NP	OLFM1	-0.25	0.07	-3.66	0.000351	0.0903
BD	Astro	CAPZB	0.20	0.06	3.65	0.000352	0.0195
BD	EN_L3_5_IT_2	SPAAR	0.50	0.14	3.65	0.000352	0.0506
BD	IN_ADARB2	TDRD5	0.76	0.21	3.66	0.000352	0.192
BD	IN_VIP	GLIPR1L2	-0.50	0.14	-3.65	0.000352	0.0513
BD	Astro	MAPK8	-0.15	0.04	-3.65	0.000352	0.0195
BD	Astro	ANK2	-0.16	0.04	-3.65	0.000353	0.0195
BD	IN_LAMP5_RELN	SPDYE6	-0.72	0.20	-3.65	0.000353	0.0467
BD	EN_L6_CT	PDK3	0.33	0.09	3.66	0.000354	0.0759
BD	OPC	RNFT2	-0.26	0.07	-3.64	0.000354	0.0205
BD	IN_LAMP5_RELN	POU6F2	-0.43	0.12	-3.65	0.000355	0.0467
BD	Endo	RAMP2	-0.49	0.14	-3.64	0.000355	0.0182
BD	IN_PVALB	ROPN1L	0.30	0.08	3.65	0.000356	0.0294
BD	OPC	SERGEF	0.18	0.05	3.64	0.000357	0.0205
BD	EN_L6_CT	PRICKLE1	-0.30	0.08	-3.66	0.000357	0.0759
BD	Astro	SERPINB1	0.52	0.14	3.64	0.000358	0.0197
BD	IN_LAMP5_RELN	LEPR	0.40	0.11	3.64	0.000358	0.0467
BD	EN_L3_5_IT_2	HSD17B13	0.66	0.18	3.65	0.000358	0.0506
BD	EN_L3_5_IT_2	ANKDD1A	0.17	0.05	3.65	0.000359	0.0506
BD	EN_L3_5_IT_2	TTC9B	-0.22	0.06	-3.65	0.000359	0.0506
BD	Endo	MYRIP	-0.36	0.10	-3.64	0.000359	0.0182
BD	IN_PVALB	SREBF1	-0.25	0.07	-3.64	0.000359	0.0296
BD	IN_SST	MAPKBP1	0.12	0.03	3.64	0.00036	0.0542
BD	Endo	EGFR	0.43	0.12	3.64	0.00036	0.0182
BD	Astro	RAB11FIP5	0.34	0.09	3.64	0.000361	0.0198
BD	Endo	THADA	-0.30	0.08	-3.64	0.000361	0.0182
BD	IN_LAMP5_RELN	HABP4	0.25	0.07	3.64	0.000361	0.0467
BD	IN_VIP	PLPP4	-0.21	0.06	-3.64	0.000361	0.0521
BD	IN_PVALB_CHC	TRPS1	-0.20	0.05	-3.64	0.000362	0.0435
BD	EN_L3_5_IT_2	PRIMPOL	0.29	0.08	3.64	0.000362	0.0506
BD	EN_L6B	KCNN2	-0.32	0.09	-3.66	0.000363	0.0667
BD	EN_L5_6_NP	SGCD	-0.26	0.07	-3.65	0.000363	0.0903
BD	Astro	PCBP1	-0.27	0.07	-3.64	0.000363	0.0198
BD	IN_SST	MAP3K14	0.27	0.08	3.64	0.000364	0.0542
BD	EN_L3_5_IT_2	PHACTR1	-0.25	0.07	-3.64	0.000364	0.0506
BD	EN_L6B	SPRY4	-0.83	0.23	-3.66	0.000364	0.0667
BD	IN_PVALB_CHC	COL5A1	0.39	0.11	3.64	0.000364	0.0435
BD	IN_SST	CWF19L1	0.23	0.06	3.64	0.000364	0.0542
BD	IN_PVALB_CHC	SETBP1	-0.16	0.04	-3.64	0.000364	0.0435
BD	Astro	FRMPD3	0.71	0.19	3.64	0.000364	0.0198
BD	EN_L6B	TYW1	0.20	0.05	3.66	0.000364	0.0667
BD	IN_SST	PTPRO	-0.26	0.07	-3.64	0.000365	0.0542
BD	IN_PVALB	IGDCC4	0.44	0.12	3.64	0.000365	0.0297
BD	IN_PVALB	KIAA0895L	-0.24	0.07	-3.64	0.000366	0.0297
BD	Endo	HSPA1A	-1.09	0.30	-3.64	0.000366	0.0183
BD	OPC	FBXO31	0.41	0.11	3.64	0.000366	0.021
BD	EN_L3_5_IT_3	GLRB	-0.13	0.04	-3.64	0.000366	0.0486
BD	Astro	CST3	-0.31	0.09	-3.63	0.000367	0.0198
BD	Endo	GTF2I	-0.28	0.08	-3.64	0.000367	0.0183
BD	IN_SST	PAH	-0.55	0.15	-3.64	0.000368	0.0542
BD	OPC	KANSL1	0.28	0.08	3.63	0.000368	0.021
BD	EN_L5_6_NP	SPRED2	-0.39	0.11	-3.64	0.000368	0.0903
BD	IN_PVALB	NEMP1	0.34	0.09	3.64	0.000369	0.0297
BD	IN_PVALB	MYH7B	0.23	0.06	3.64	0.000369	0.0297
BD	IN_LAMP5_RELN	TRRAP	-0.15	0.04	-3.63	0.000369	0.0473
BD	Oligo	GLIPR2	0.24	0.07	3.63	0.00037	0.0915
BD	IN_PVALB_CHC	THSD7A	-0.17	0.05	-3.63	0.000372	0.0435
BD	EN_L3_5_IT_3	GFRAL	0.65	0.18	3.64	0.000373	0.0487
BD	Astro	DEAF1	0.26	0.07	3.63	0.000373	0.02
BD	EN_L6_IT_2	ST8SIA2	-1.02	0.28	-3.66	0.000373	0.0861
BD	Astro	NCKAP5	-0.35	0.10	-3.63	0.000374	0.02
BD	EN_L6B	CPLX1	-0.33	0.09	-3.65	0.000374	0.0667
BD	Astro	CHSY1	0.31	0.08	3.63	0.000374	0.02
BD	EN_L6_IT_2	CACNA1G	-0.44	0.12	-3.66	0.000374	0.0861
BD	OPC	DZIP1L	0.24	0.07	3.63	0.000375	0.0212
BD	IN_VIP	PRKCD	-0.29	0.08	-3.63	0.000375	0.053
BD	EN_L3_5_IT_3	SPRN	-0.34	0.09	-3.63	0.000375	0.0487
BD	Astro	BBS9	-0.19	0.05	-3.63	0.000375	0.02
BD	EN_L6B	GASK1B	-0.35	0.09	-3.65	0.000376	0.0667
BD	IN_VIP	GPR83	-0.37	0.10	-3.63	0.000376	0.053
BD	IN_PVALB_CHC	ARHGAP42	-0.45	0.12	-3.63	0.000376	0.0435
BD	EN_L5_ET	KLHDC2	3.86	0.80	4.81	0.000377	0.238
BD	IN_PVALB_CHC	AVEN	-0.37	0.10	-3.63	0.000377	0.0435
BD	Astro	GFRA1	0.70	0.19	3.63	0.000377	0.02
BD	OPC	WDR37	0.16	0.04	3.63	0.000378	0.0213
BD	EN_L3_5_IT_1	SLC36A1	-0.29	0.08	-3.63	0.000378	0.384
BD	Astro	PRKCD	0.48	0.13	3.63	0.000378	0.02
BD	EN_L6_CT	SPDYE2	-0.77	0.21	-3.64	0.000378	0.0788
BD	EN_L5_6_NP	FRMPD2	-0.55	0.15	-3.64	0.000378	0.0903
BD	IN_VIP	WDR91	0.20	0.05	3.63	0.000379	0.053
BD	IN_PVALB	HACL1	0.14	0.04	3.63	0.000379	0.0303
BD	Micro	KANSL1	0.25	0.07	3.63	0.000381	0.0539
BD	IN_LAMP5_RELN	PPM1H	-0.17	0.05	-3.63	0.000381	0.0482
BD	IN_PVALB	LAMB1	-0.19	0.05	-3.63	0.000382	0.0303
BD	Micro	TMEM154	-0.54	0.15	-3.63	0.000383	0.0539
BD	Endo	PPM1F	0.38	0.11	3.62	0.000385	0.0189
BD	Endo	LRRC37A2	0.57	0.16	3.62	0.000386	0.0189
BD	IN_LAMP5_RELN	PLA2G4C	-0.30	0.08	-3.62	0.000387	0.0483
BD	EN_L5_6_NP	C10orf90	-0.37	0.10	-3.63	0.000387	0.0903
BD	EN_L6_IT_2	KCNV1	-0.46	0.13	-3.65	0.000387	0.0861
BD	Astro	ZNF549	0.18	0.05	3.62	0.000388	0.0204
BD	EN_L6_IT_2	DDHD1	-0.27	0.07	-3.65	0.000388	0.0861
BD	EN_L6_IT_2	CFAP46	-0.49	0.13	-3.65	0.000388	0.0861
BD	Astro	FAT1	-0.31	0.09	-3.62	0.000389	0.0204
BD	OPC	APIP	0.39	0.11	3.62	0.000389	0.0218
BD	PC	UBASH3B	0.69	0.19	3.62	0.00039	0.0803
BD	IN_LAMP5_LHX6	CYB561	0.63	0.17	3.62	0.00039	0.029
BD	IN_PVALB_CHC	FIS1	-0.36	0.10	-3.62	0.00039	0.0445
BD	EN_L5_6_NP	SHC4	-0.57	0.16	-3.63	0.00039	0.0903
BD	IN_PVALB	MTF2	0.15	0.04	3.62	0.00039	0.0307
BD	OPC	STAT3	0.35	0.10	3.62	0.000391	0.0218
BD	EN_L3_5_IT_2	WBP2NL	0.25	0.07	3.62	0.000391	0.0538
BD	IN_ADARB2	PLPPR5	-0.25	0.07	-3.63	0.000391	0.192
BD	IN_LAMP5_LHX6	PPM1A	-0.22	0.06	-3.62	0.000391	0.029
BD	IN_PVALB	CCNY	-0.11	0.03	-3.62	0.000391	0.0307
BD	Astro	PYGL	0.53	0.15	3.62	0.000391	0.0204
BD	EN_L3_5_IT_3	NUP93	-0.18	0.05	-3.62	0.000392	0.0487
BD	Oligo	CLVS1	0.35	0.10	3.62	0.000392	0.0915
BD	EN_L6_IT_2	SLC36A1	-0.32	0.09	-3.64	0.000393	0.0861
BD	IN_LAMP5_RELN	RIMBP2	-0.19	0.05	-3.62	0.000393	0.0484
BD	EN_L6_CT	NOP58	0.26	0.07	3.63	0.000393	0.0788
BD	IN_VIP	LRRC37A3	0.23	0.06	3.62	0.000394	0.0542
BD	Oligo	TMEM87A	-0.10	0.03	-3.62	0.000394	0.0915
BD	EN_L3_5_IT_3	RFPL2	0.46	0.13	3.62	0.000394	0.0487
BD	EN_L3_5_IT_3	N4BP2	0.30	0.08	3.62	0.000395	0.0487
BD	IN_PVALB	SYTL2	0.25	0.07	3.62	0.000395	0.0308
BD	Endo	PAICS	0.54	0.15	3.61	0.000395	0.0192
BD	Endo	GLCCI1	-0.49	0.14	-3.61	0.000396	0.0192
BD	OPC	HK2	0.68	0.19	3.61	0.000396	0.022
BD	IN_LAMP5_RELN	PAPSS2	-0.44	0.12	-3.61	0.000397	0.0484
BD	Astro	CASP3	-0.27	0.07	-3.61	0.000397	0.0206
BD	OPC	ZNF226	0.21	0.06	3.61	0.000397	0.022
BD	IN_VIP	CAMLG	0.16	0.04	3.61	0.000398	0.0542
BD	EN_L6_CT	CENPC	0.22	0.06	3.63	0.000398	0.0788
BD	Micro	OSBPL8	-0.18	0.05	-3.62	0.000398	0.0552
BD	Astro	GNA12	0.27	0.07	3.61	0.000398	0.0206
BD	EN_L3_5_IT_3	EML2	0.20	0.05	3.62	0.000398	0.0487
BD	EN_L3_5_IT_3	UBE2E3	-0.21	0.06	-3.62	0.000399	0.0487
BD	IN_VIP	ZBTB21	-0.26	0.07	-3.61	0.0004	0.0542
BD	IN_LAMP5_RELN	CCN3	-0.48	0.13	-3.61	0.0004	0.0484
BD	EN_L3_5_IT_1	KIF25	-1.23	0.34	-3.62	0.000401	0.384
BD	IN_PVALB	PHF1	-0.18	0.05	-3.61	0.000401	0.0311
BD	EN_L3_5_IT_3	SATB2	-0.16	0.04	-3.61	0.000402	0.0487
BD	Adaptive	KANSL1	0.71	0.19	3.70	0.000402	0.56
BD	PC	LRRC37A3	0.53	0.15	3.61	0.000402	0.0803
BD	IN_LAMP5_LHX6	GNAO1	-0.22	0.06	-3.61	0.000402	0.0296
BD	Astro	PHACTR3	0.20	0.05	3.61	0.000403	0.0208
BD	EN_L6_CT	EPHA7	-0.25	0.07	-3.62	0.000403	0.0788
BD	PC	TRAM2	0.52	0.14	3.61	0.000403	0.0803
BD	IN_PVALB_CHC	N4BP2	0.33	0.09	3.61	0.000404	0.0447
BD	Endo	HMCN1	-0.52	0.14	-3.61	0.000404	0.0192
BD	Endo	SYNE2	-0.22	0.06	-3.61	0.000405	0.0192
BD	Oligo	SEPHS1	-0.16	0.04	-3.61	0.000406	0.0915
BD	Oligo	SS18	-0.13	0.04	-3.61	0.000406	0.0915
BD	IN_LAMP5_LHX6	MANBA	0.29	0.08	3.61	0.000406	0.0296
BD	EN_L6B	SH3BP5	0.25	0.07	3.63	0.000406	0.0706
BD	EN_L5_6_NP	SREBF1	-0.32	0.09	-3.62	0.000406	0.0906
BD	Astro	BOC	0.26	0.07	3.61	0.000406	0.0208
BD	IN_PVALB_CHC	DYSF	-0.28	0.08	-3.61	0.000407	0.0447
BD	OPC	TGFA	-0.24	0.07	-3.61	0.000408	0.0225
BD	Endo	ELP6	-0.50	0.14	-3.61	0.000408	0.0192
BD	EN_L6_CT	NABP1	0.63	0.17	3.62	0.000408	0.0788
BD	IN_LAMP5_RELN	PLAGL1	-0.23	0.06	-3.61	0.000408	0.0489
BD	EN_L5_6_NP	NPTX1	-0.26	0.07	-3.62	0.000409	0.0906
BD	IN_PVALB	LRATD1	-0.35	0.10	-3.61	0.000409	0.0315
BD	PC	NID2	-0.54	0.15	-3.60	0.000409	0.0803
BD	Oligo	ZHX3	0.13	0.04	3.60	0.000409	0.0915
BD	Oligo	SH3YL1	-0.13	0.04	-3.60	0.000409	0.0915
BD	EN_L3_5_IT_3	APLF	-0.31	0.09	-3.61	0.000411	0.0487
BD	Endo	FAM221A	-0.36	0.10	-3.60	0.000411	0.0192
BD	EN_L3_5_IT_3	ANKZF1	0.23	0.06	3.61	0.000412	0.0487
BD	IN_ADARB2	SPRED3	-0.67	0.19	-3.61	0.000412	0.192
BD	IN_ADARB2	NMBR	-0.49	0.13	-3.61	0.000412	0.192
BD	EN_L3_5_IT_3	CYP1B1	0.53	0.15	3.61	0.000412	0.0487
BD	EN_L3_5_IT_3	C2	0.35	0.10	3.61	0.000413	0.0487
BD	IN_SST	TTC9B	-0.26	0.07	-3.60	0.000413	0.0595
BD	Endo	GLIPR1L1	-0.72	0.20	-3.60	0.000413	0.0192
BD	Oligo	TTC34	0.49	0.14	3.60	0.000413	0.0915
BD	IN_PVALB_CHC	KIAA1549L	-0.27	0.08	-3.61	0.000414	0.0447
BD	EN_L3_5_IT_2	MCUB	0.45	0.13	3.61	0.000414	0.055
BD	Endo	PRKD1	-0.36	0.10	-3.60	0.000414	0.0192
BD	EN_L3_5_IT_2	CBLN2	-0.49	0.14	-3.61	0.000415	0.055
BD	EN_L6B	KBTBD11	-0.36	0.10	-3.62	0.000415	0.0706
BD	EN_L3_5_IT_2	SYT1	-0.16	0.04	-3.60	0.000415	0.055
BD	Endo	MCCC2	-0.41	0.11	-3.60	0.000415	0.0192
BD	EN_L3_5_IT_3	DUOX1	0.43	0.12	3.61	0.000415	0.0487
BD	EN_L3_5_IT_2	PLCL2	-0.19	0.05	-3.60	0.000416	0.055
BD	Endo	PLCL2	-0.50	0.14	-3.60	0.000416	0.0192
BD	Astro	SYBU	0.41	0.11	3.60	0.000417	0.0213
BD	EN_L6_CT	SAT1	0.40	0.11	3.61	0.000417	0.0791
BD	EN_L6B	KSR2	0.24	0.07	3.62	0.000417	0.0706
BD	IN_PVALB_CHC	TOX	-0.21	0.06	-3.60	0.000417	0.0447
BD	EN_L3_5_IT_3	LRRC37A3	0.31	0.09	3.60	0.000417	0.0487
BD	IN_PVALB_CHC	ZNF804A	-0.23	0.06	-3.60	0.000418	0.0447
BD	IN_SST	PECAM1	0.39	0.11	3.60	0.000418	0.0595
BD	IN_PVALB	BEST3	-0.43	0.12	-3.60	0.000418	0.032
BD	Astro	TSPAN12	-0.33	0.09	-3.60	0.000418	0.0213
BD	IN_PVALB_CHC	EOGT	-0.27	0.08	-3.60	0.000421	0.0447
BD	OPC	PLXDC1	0.49	0.14	3.60	0.000422	0.0232
BD	EN_L6_IT_1	MFSD11	0.27	0.08	3.61	0.000422	0.672
BD	Micro	PLD4	-0.52	0.14	-3.60	0.000423	0.0578
BD	IN_LAMP5_RELN	FDPS	0.30	0.08	3.60	0.000423	0.0496
BD	Astro	TANC1	0.34	0.10	3.59	0.000423	0.0214
BD	IN_SST	ATF7IP	-0.18	0.05	-3.60	0.000424	0.0595
BD	IN_PVALB	C1QL1	0.29	0.08	3.60	0.000424	0.0321
BD	IN_PVALB	WDTC1	0.16	0.05	3.60	0.000424	0.0321
BD	IN_LAMP5_RELN	GRIP1	-0.17	0.05	-3.60	0.000424	0.0496
BD	PC	PDK4	0.90	0.25	3.59	0.000425	0.0805
BD	OPC	PIK3CD	0.28	0.08	3.59	0.000425	0.0232
BD	Astro	KIF6	-0.35	0.10	-3.59	0.000425	0.0214
BD	EN_L2_3_IT	TASP1	-0.17	0.05	-3.60	0.000426	0.518
BD	IN_ADARB2	STARD13	-0.29	0.08	-3.60	0.000426	0.192
BD	OPC	RAD51B	-0.17	0.05	-3.59	0.000426	0.0232
BD	EN_L3_5_IT_2	CENPC	0.14	0.04	3.60	0.000427	0.0559
BD	Astro	NKAIN3	-0.26	0.07	-3.59	0.000427	0.0214
BD	Astro	MYO10	-0.20	0.06	-3.59	0.000428	0.0214
BD	IN_PVALB_CHC	MACROH2A2	-0.30	0.08	-3.60	0.000428	0.0447
BD	IN_SST	ELP2	0.13	0.04	3.59	0.000428	0.0595
BD	IN_VIP	NPAT	0.16	0.04	3.59	0.000429	0.0572
BD	EN_L6_CT	FBXO32	0.62	0.17	3.61	0.00043	0.0794
BD	EN_L3_5_IT_3	SVEP1	-0.27	0.07	-3.60	0.000431	0.0498
BD	EN_L5_ET	SORCS2	-2.55	0.54	-4.73	0.000431	0.238
BD	EN_L3_5_IT_2	SKIDA1	0.38	0.11	3.59	0.000431	0.0559
BD	EN_L6_IT_2	HIVEP2	-0.34	0.09	-3.62	0.000431	0.0882
BD	OPC	ABR	0.23	0.06	3.59	0.000432	0.0234
BD	IN_PVALB_CHC	PCLO	-0.14	0.04	-3.59	0.000432	0.0447
BD	IN_LAMP5_RELN	KCNN2	-0.20	0.06	-3.59	0.000432	0.0496
BD	IN_LAMP5_RELN	INPP4B	-0.24	0.07	-3.59	0.000433	0.0496
BD	IN_PVALB_CHC	VWC2	-0.17	0.05	-3.59	0.000433	0.0447
BD	IN_VIP	GPR155	0.15	0.04	3.59	0.000433	0.0572
BD	EN_L6_CT	CCNK	0.24	0.07	3.60	0.000434	0.0794
BD	EN_L3_5_IT_3	ANKDD1A	0.18	0.05	3.59	0.000435	0.0498
BD	Micro	SERPINE1	-1.46	0.41	-3.59	0.000435	0.0587
BD	IN_VIP	FIZ1	-0.34	0.09	-3.59	0.000435	0.0572
BD	OPC	MAP2K6	-0.49	0.14	-3.59	0.000436	0.0235
BD	EN_L3_5_IT_2	EPHA3	-0.33	0.09	-3.59	0.000436	0.056
BD	EN_L6_IT_2	ITGAV	0.49	0.14	3.61	0.000437	0.0882
BD	EN_L6_IT_2	PARD6G	0.71	0.20	3.61	0.000437	0.0882
BD	IN_PVALB	HEXIM1	-0.25	0.07	-3.59	0.000437	0.0327
BD	IN_SST	LPAR1	-0.34	0.09	-3.59	0.000437	0.0595
BD	Oligo	EIF4G3	-0.12	0.03	-3.59	0.000437	0.094
BD	OPC	CPNE5	0.40	0.11	3.59	0.000438	0.0235
BD	IN_SST	HS6ST3	-0.34	0.09	-3.59	0.000438	0.0595
BD	IN_PVALB	EAPP	0.17	0.05	3.59	0.000439	0.0327
BD	IN_PVALB	WDR88	-0.34	0.09	-3.59	0.000439	0.0327
BD	Endo	ZNF618	-0.64	0.18	-3.59	0.000439	0.0202
BD	EN_L3_5_IT_3	FREM1	-0.37	0.10	-3.59	0.000439	0.0499
BD	EN_L6_IT_1	ADAMTS17	0.72	0.20	3.60	0.00044	0.672
BD	EN_L6_IT_2	CALCOCO2	0.32	0.09	3.61	0.00044	0.0882
BD	IN_SST	SPRED3	-0.50	0.14	-3.59	0.00044	0.0595
BD	EN_L6B	C2	0.50	0.14	3.61	0.000441	0.0734
BD	Astro	ST6GAL2	-0.45	0.13	-3.58	0.000441	0.022
BD	IN_PVALB	TASOR	0.14	0.04	3.59	0.000441	0.0327
BD	EN_L3_5_IT_2	TANC2	-0.18	0.05	-3.59	0.000442	0.0562
BD	IN_VIP	ERICH1	0.21	0.06	3.58	0.000442	0.0572
BD	IN_SST	MTHFD1L	-0.22	0.06	-3.58	0.000443	0.0595
BD	OPC	ENSG00000203546	-0.26	0.07	-3.58	0.000443	0.0237
BD	IN_VIP	SLC32A1	-0.27	0.07	-3.58	0.000444	0.0572
BD	EN_L6_CT	ST6GALNAC5	-0.49	0.13	-3.60	0.000444	0.0799
BD	Oligo	CACNA2D1	-0.12	0.03	-3.58	0.000444	0.094
BD	Astro	TTC38	0.26	0.07	3.58	0.000444	0.0221
BD	IN_PVALB	TMEM87B	0.19	0.05	3.58	0.000445	0.0328
BD	OPC	C12orf56	-0.44	0.12	-3.58	0.000447	0.0238
BD	IN_SST	RPH3A	-0.17	0.05	-3.58	0.000447	0.0595
BD	EN_L6_IT_2	ARID3A	0.51	0.14	3.61	0.000447	0.0882
BD	Astro	FADS3	0.27	0.08	3.58	0.000448	0.0221
BD	Astro	JUND	-0.42	0.12	-3.58	0.000448	0.0221
BD	IN_SST	PRIM1	0.32	0.09	3.58	0.000449	0.0595
BD	IN_LAMP5_LHX6	TRIB3	0.45	0.13	3.58	0.00045	0.0324
BD	IN_LAMP5_LHX6	CHKA	-0.18	0.05	-3.58	0.00045	0.0324
BD	OPC	NT5DC1	-0.20	0.06	-3.58	0.000451	0.0239
BD	EN_L6_CT	GAN	0.26	0.07	3.59	0.000452	0.08
BD	OPC	GVQW3	-0.30	0.08	-3.58	0.000452	0.0239
BD	Micro	HLA-A	-0.38	0.11	-3.58	0.000453	0.0603
BD	EN_L5_6_NP	CWF19L1	0.26	0.07	3.59	0.000453	0.0985
BD	Endo	LYN	-0.45	0.13	-3.58	0.000454	0.0207
BD	IN_LAMP5_LHX6	CNTN6	-0.53	0.15	-3.58	0.000454	0.0324
BD	IN_PVALB	SMIM8	0.17	0.05	3.58	0.000454	0.0331
BD	IN_PVALB	TMEM41B	0.22	0.06	3.58	0.000455	0.0331
BD	Astro	ECI2	0.25	0.07	3.57	0.000455	0.0224
BD	EN_L3_5_IT_3	KBTBD11	-0.28	0.08	-3.58	0.000456	0.0513
BD	EN_L3_5_IT_2	CORIN	0.39	0.11	3.58	0.000456	0.0575
BD	IN_VIP	CWF19L1	0.19	0.05	3.57	0.000457	0.0583
BD	IN_SST	RBFOX2	-0.11	0.03	-3.58	0.000457	0.0597
BD	Oligo	MARCHF8	-0.18	0.05	-3.57	0.000458	0.094
BD	IN_PVALB	UGT8	0.38	0.11	3.57	0.000459	0.0333
BD	OPC	TIMP4	-0.31	0.09	-3.57	0.000459	0.024
BD	Astro	BRINP2	-0.33	0.09	-3.57	0.000459	0.0225
BD	OPC	NKX2-2	-0.26	0.07	-3.57	0.000459	0.024
BD	Astro	YEATS2	0.18	0.05	3.57	0.000461	0.0225
BD	IN_SST	RASAL2	-0.14	0.04	-3.57	0.000462	0.0597
BD	IN_LAMP5_RELN	CCSER1	-0.16	0.05	-3.57	0.000462	0.0514
BD	OPC	ITPKC	0.54	0.15	3.57	0.000462	0.024
BD	IN_LAMP5_RELN	MED13	-0.15	0.04	-3.57	0.000462	0.0514
BD	IN_PVALB	CDC27	0.13	0.04	3.57	0.000462	0.0333
BD	IN_LAMP5_RELN	RHOBTB1	-0.33	0.09	-3.57	0.000462	0.0514
BD	OPC	NCALD	-0.36	0.10	-3.57	0.000462	0.024
BD	EN_L5_ET	ATP10B	-3.28	0.70	-4.69	0.000463	0.238
BD	IN_VIP	SLC47A1	0.23	0.06	3.57	0.000463	0.0583
BD	Astro	RAP1GAP2	0.23	0.06	3.57	0.000464	0.0226
BD	IN_SST	PTPRE	-0.34	0.09	-3.57	0.000464	0.0597
BD	IN_VIP	CFAP69	0.16	0.04	3.57	0.000465	0.0583
BD	Oligo	GATAD2A	0.17	0.05	3.57	0.000465	0.094
BD	OPC	RNF122	0.53	0.15	3.57	0.000465	0.0241
BD	Endo	FUT11	0.45	0.13	3.57	0.000466	0.0211
BD	Oligo	USP31	-0.20	0.05	-3.57	0.000466	0.094
BD	IN_LAMP5_RELN	HRH1	-0.32	0.09	-3.57	0.000467	0.0514
BD	IN_ADARB2	KCNJ6	-0.21	0.06	-3.58	0.000467	0.192
BD	IN_PVALB	ZNF345	0.19	0.05	3.57	0.000467	0.0335
BD	IN_LAMP5_LHX6	DOCK10	-0.21	0.06	-3.57	0.000467	0.0331
BD	EN_L6B	RHPN2	0.52	0.14	3.59	0.000468	0.075
BD	OPC	SCN7A	-0.43	0.12	-3.57	0.000469	0.0241
BD	OPC	PIP4K2A	0.27	0.08	3.57	0.000469	0.0241
BD	IN_PVALB_CHC	SLC7A14	-0.28	0.08	-3.57	0.000469	0.0479
BD	EN_L5_6_NP	TRIB2	-0.31	0.09	-3.58	0.000469	0.1
BD	EN_L6_CT	NCAPG2	0.24	0.07	3.58	0.00047	0.0819
BD	IN_PVALB	MBD4	0.20	0.06	3.57	0.000471	0.0336
BD	OPC	ZNRF3	0.24	0.07	3.56	0.000473	0.0241
BD	Astro	PNPLA2	0.32	0.09	3.56	0.000473	0.0228
BD	Astro	TMEM178B	-0.21	0.06	-3.56	0.000473	0.0228
BD	OPC	PLCL1	-0.20	0.06	-3.56	0.000473	0.0241
BD	IN_LAMP5_RELN	GAD2	-0.24	0.07	-3.56	0.000474	0.0516
BD	EN_L3_5_IT_3	CHKA	-0.19	0.05	-3.57	0.000475	0.0531
BD	EN_L6B	WBP2NL	0.38	0.11	3.58	0.000476	0.075
BD	EN_L6B	SEZ6	-0.38	0.11	-3.58	0.000477	0.075
BD	IN_LAMP5_RELN	GRIA2	-0.13	0.04	-3.56	0.000478	0.0516
BD	IN_ADARB2	KIAA1549L	-0.18	0.05	-3.57	0.000478	0.192
BD	Endo	TECPR1	-0.39	0.11	-3.56	0.000479	0.0216
BD	IN_PVALB	RFC3	0.31	0.09	3.56	0.000479	0.034
BD	Micro	TLR5	0.32	0.09	3.56	0.000479	0.0622
BD	Oligo	NT5DC1	-0.16	0.05	-3.56	0.00048	0.094
BD	IN_VIP	CCT7	-0.21	0.06	-3.56	0.00048	0.059
BD	OPC	CD47	0.18	0.05	3.56	0.00048	0.0244
BD	EN_L6B	AGAP2	-0.27	0.08	-3.58	0.00048	0.075
BD	IN_PVALB	AQP9	-0.65	0.18	-3.56	0.000481	0.034
BD	Oligo	FAF1	-0.11	0.03	-3.56	0.000483	0.094
BD	EN_L6_IT_2	EXOC6	-0.18	0.05	-3.58	0.000483	0.0934
BD	SMC	GEM	-1.51	0.42	-3.63	0.000483	0.423
BD	PC	ZCCHC24	0.50	0.14	3.56	0.000484	0.0872
BD	EN_L5_6_NP	LRRC37A3	0.29	0.08	3.57	0.000484	0.101
BD	IN_LAMP5_LHX6	FAM110B	-0.19	0.05	-3.56	0.000484	0.0338
BD	OPC	EEPD1	0.54	0.15	3.56	0.000484	0.0245
BD	IN_LAMP5_LHX6	WDR70	-0.14	0.04	-3.56	0.000484	0.0338
BD	EN_L3_5_IT_2	APTX	0.17	0.05	3.56	0.000485	0.0599
BD	IN_SST	GNAQ	-0.13	0.04	-3.56	0.000485	0.0603
BD	Oligo	MYADM	-0.25	0.07	-3.56	0.000485	0.094
BD	IN_LAMP5_RELN	FLVCR1	0.23	0.07	3.56	0.000486	0.052
BD	IN_PVALB_CHC	MME	-0.27	0.08	-3.56	0.000486	0.0491
BD	Micro	RASGEF1C	-0.43	0.12	-3.56	0.000486	0.0622
BD	Oligo	KLHL4	-0.13	0.04	-3.56	0.000486	0.094
BD	Astro	LINC02210-CRHR1	0.51	0.14	3.56	0.000487	0.0233
BD	EN_L3_5_IT_1	CDH3	0.31	0.09	3.56	0.000487	0.384
BD	Astro	OAT	-0.26	0.07	-3.56	0.000488	0.0233
BD	OPC	AFAP1L2	-0.26	0.07	-3.56	0.000488	0.0246
BD	EN_L3_5_IT_2	MEP1B	0.43	0.12	3.56	0.000488	0.0599
BD	IN_VIP	STX12	0.13	0.04	3.56	0.000488	0.059
BD	IN_VIP	CDK5R2	-0.26	0.07	-3.56	0.000488	0.059
BD	Astro	IRS2	0.35	0.10	3.55	0.000488	0.0233
BD	PC	RHD	-0.90	0.25	-3.55	0.000491	0.0872
BD	IN_VIP	POP5	-0.33	0.09	-3.55	0.000491	0.059
BD	IN_VIP	LRATD1	-0.31	0.09	-3.55	0.000492	0.059
BD	EN_L6_IT_1	CALCOCO2	0.24	0.07	3.57	0.000492	0.672
BD	EN_L3_5_IT_2	SETMAR	-0.27	0.08	-3.56	0.000493	0.0599
BD	IN_SST	ACVR1B	0.16	0.05	3.55	0.000493	0.0603
BD	IN_SST	PARD3	-0.24	0.07	-3.55	0.000494	0.0603
BD	Oligo	MAGI2	-0.14	0.04	-3.55	0.000494	0.0941
BD	EN_L3_5_IT_2	KREMEN1	0.29	0.08	3.56	0.000494	0.0599
BD	Micro	TLN1	-0.21	0.06	-3.55	0.000494	0.0622
BD	IN_PVALB	ETFDH	0.19	0.05	3.55	0.000494	0.0347
BD	IN_LAMP5_RELN	HSPB11	0.23	0.07	3.55	0.000495	0.0524
BD	Astro	PAX6	-0.17	0.05	-3.55	0.000496	0.0236
BD	OPC	KIAA0586	0.16	0.04	3.55	0.000497	0.0249
BD	IN_SST	TLE3	0.39	0.11	3.55	0.000498	0.0603
BD	EN_L3_5_IT_2	INTU	0.18	0.05	3.55	0.000498	0.0599
BD	Endo	POLR2A	-0.32	0.09	-3.55	0.000499	0.0224
BD	EN_L6_CT	CCDC59	0.47	0.13	3.56	0.000499	0.0855
BD	IN_VIP	RYR2	0.15	0.04	3.55	0.0005	0.0593
BD	IN_SST	TSPAN9	0.27	0.08	3.55	0.000501	0.0603
BD	EN_L3_5_IT_3	CFAP94	0.20	0.06	3.55	0.000502	0.0552
BD	IN_PVALB	BLVRA	0.24	0.07	3.55	0.000503	0.0351
BD	EN_L6_IT_2	NKAIN2	-0.38	0.11	-3.57	0.000503	0.0941
BD	Endo	NFATC2	-0.56	0.16	-3.55	0.000504	0.0224
BD	IN_LAMP5_RELN	CIT	-0.15	0.04	-3.55	0.000504	0.0528
BD	IN_SST	CHRM3	-0.17	0.05	-3.55	0.000504	0.0603
BD	Micro	RHOQ	-0.22	0.06	-3.55	0.000505	0.0622
BD	IN_SST	VWA3A	0.32	0.09	3.55	0.000505	0.0603
BD	EN_L6_IT_2	GPR37	-0.62	0.17	-3.57	0.000506	0.0941
BD	IN_PVALB	MPP2	0.18	0.05	3.55	0.000506	0.0352
BD	OPC	GRIA2	-0.12	0.03	-3.54	0.000506	0.0252
BD	Micro	LIG1	-0.39	0.11	-3.55	0.000507	0.0622
BD	EN_L3_5_IT_3	TAF1D	0.16	0.05	3.55	0.000507	0.0552
BD	IN_LAMP5_RELN	CACNB2	-0.23	0.07	-3.55	0.000507	0.0528
BD	Astro	BNIP3	0.33	0.09	3.54	0.000508	0.024
BD	IN_ADARB2	LCLAT1	-0.22	0.06	-3.55	0.000508	0.192
BD	OPC	PIGB	-0.23	0.07	-3.54	0.000508	0.0252
BD	Oligo	GRK3	0.41	0.12	3.54	0.000509	0.0946
BD	Endo	GAS6	-0.44	0.12	-3.54	0.000509	0.0224
BD	IN_SST	HSD17B13	0.69	0.19	3.55	0.000509	0.0603
BD	EN_L3_5_IT_3	NEO1	-0.15	0.04	-3.55	0.00051	0.0552
BD	IN_PVALB	DCAF7	0.13	0.04	3.54	0.00051	0.0352
BD	OPC	PDGFA	0.38	0.11	3.54	0.00051	0.0252
BD	OPC	ERO1A	0.24	0.07	3.54	0.000511	0.0252
BD	EN_L3_5_IT_2	CHRM3	-0.20	0.06	-3.55	0.000511	0.0609
BD	EN_L6B	PIM3	-0.53	0.15	-3.56	0.000511	0.075
BD	IN_VIP	TASP1	-0.17	0.05	-3.54	0.000511	0.06
BD	Oligo	SHMT1	0.28	0.08	3.54	0.000511	0.0946
BD	IN_ADARB2	ERO1B	0.18	0.05	3.55	0.000513	0.192
BD	Micro	ARHGAP21	-0.25	0.07	-3.54	0.000513	0.0622
BD	IN_LAMP5_LHX6	PDE10A	-0.28	0.08	-3.54	0.000513	0.0356
BD	EN_L3_5_IT_3	GPR155	0.17	0.05	3.55	0.000513	0.0552
BD	OPC	ARL15	-0.14	0.04	-3.54	0.000514	0.0253
BD	Endo	BST2	-0.35	0.10	-3.54	0.000514	0.0224
BD	Endo	PCYOX1	-0.43	0.12	-3.54	0.000514	0.0224
BD	EN_L3_5_IT_3	ZBED3	0.34	0.09	3.54	0.000515	0.0552
BD	IN_PVALB	RNF165	0.17	0.05	3.54	0.000515	0.0354
BD	Endo	MANBA	-0.42	0.12	-3.54	0.000516	0.0224
BD	IN_SST	COL25A1	-0.26	0.07	-3.54	0.000516	0.0603
BD	Oligo	MTMR2	-0.15	0.04	-3.54	0.000517	0.0946
BD	Astro	SLCO1C1	-0.30	0.08	-3.54	0.000517	0.0244
BD	Endo	EML1	-0.42	0.12	-3.54	0.000517	0.0224
BD	EN_L5_6_NP	TASP1	-0.21	0.06	-3.55	0.000518	0.103
BD	Micro	GPR65	0.46	0.13	3.54	0.000518	0.0622
BD	IN_VIP	DOCK11	0.15	0.04	3.54	0.000519	0.06
BD	PC	ANXA4	-0.46	0.13	-3.54	0.000519	0.0894
BD	IN_VIP	KLHL1	0.36	0.10	3.54	0.000519	0.06
BD	EN_L6B	CDH11	-0.28	0.08	-3.56	0.00052	0.075
BD	IN_SST	SLC15A2	0.30	0.09	3.54	0.000521	0.0603
BD	Endo	RPS4X	-0.35	0.10	-3.54	0.000521	0.0225
BD	IN_SST	MDN1	0.15	0.04	3.54	0.000522	0.0603
BD	Micro	LMF2	-0.29	0.08	-3.54	0.000522	0.0622
BD	IN_PVALB_CHC	GAB1	0.50	0.14	3.54	0.000522	0.0522
BD	IN_LAMP5_LHX6	FRAS1	-0.69	0.20	-3.54	0.000522	0.0356
BD	EN_L6B	PTPRJ	-0.26	0.07	-3.56	0.000523	0.075
BD	IN_PVALB	DVL1	-0.23	0.06	-3.54	0.000523	0.0357
BD	EN_L6B	S100PBP	0.37	0.10	3.56	0.000523	0.075
BD	Micro	TYROBP	-0.25	0.07	-3.54	0.000524	0.0622
BD	IN_LAMP5_LHX6	CADPS	-0.15	0.04	-3.54	0.000524	0.0356
BD	Astro	RBPMS	0.29	0.08	3.53	0.000524	0.0246
BD	Astro	ZIC1	0.25	0.07	3.53	0.000524	0.0246
BD	IN_VIP	SLC35F1	-0.17	0.05	-3.54	0.000524	0.0602
BD	IN_SST	ABCD4	0.21	0.06	3.54	0.000524	0.0603
BD	OPC	ZNF558	0.26	0.07	3.53	0.000525	0.0257
BD	IN_PVALB	CCDC148	0.17	0.05	3.54	0.000525	0.0357
BD	Endo	FAM111A	-0.40	0.11	-3.53	0.000526	0.0225
BD	EN_L3_5_IT_2	SMURF1	-0.19	0.05	-3.54	0.000526	0.0621
BD	EN_L6B	FYN	-0.20	0.06	-3.56	0.000527	0.075
BD	Astro	SORL1	-0.19	0.05	-3.53	0.000528	0.0246
BD	Endo	TET1	-0.69	0.19	-3.53	0.000528	0.0225
BD	OPC	CCER2	-0.52	0.15	-3.53	0.000528	0.0257
BD	EN_L3_5_IT_1	ARL17A	0.46	0.13	3.54	0.000529	0.384
BD	IN_LAMP5_LHX6	ENSG00000255292	-0.38	0.11	-3.53	0.00053	0.0356
BD	Astro	IP6K2	-0.17	0.05	-3.53	0.00053	0.0247
BD	IN_LAMP5_LHX6	ADCY10	0.61	0.17	3.53	0.00053	0.0356
BD	IN_PVALB_CHC	CYB561	0.60	0.17	3.53	0.000531	0.0526
BD	OPC	DRAM2	0.18	0.05	3.53	0.000531	0.0257
BD	EN_L3_5_IT_2	SORCS1	-0.20	0.06	-3.53	0.000531	0.0621
BD	IN_LAMP5_LHX6	ATP2C2	0.58	0.16	3.53	0.000532	0.0356
BD	OPC	DLG1	0.22	0.06	3.53	0.000532	0.0257
BD	EN_L5_6_NP	PPFIBP1	0.30	0.08	3.54	0.000532	0.103
BD	EN_L6B	RNF212	0.58	0.16	3.55	0.000532	0.075
BD	EN_L3_5_IT_1	CDH19	-0.42	0.12	-3.54	0.000533	0.384
BD	EN_L6B	UNC5D	-0.49	0.14	-3.55	0.000534	0.075
BD	EN_L5_6_NP	NUAK1	-0.24	0.07	-3.54	0.000535	0.103
BD	EN_L3_5_IT_2	SEC11C	-0.21	0.06	-3.53	0.000535	0.0621
BD	Micro	RAC1	-0.19	0.05	-3.53	0.000536	0.0622
BD	EN_L3_5_IT_1	LRRC37A2	0.59	0.17	3.53	0.000536	0.384
BD	IN_ADARB2	LGI2	-0.38	0.11	-3.54	0.000537	0.192
BD	EN_L6B	PIP4P2	-0.44	0.12	-3.55	0.000537	0.075
BD	OPC	RAB11FIP3	0.21	0.06	3.53	0.000537	0.0259
BD	IN_LAMP5_RELN	SRSF4	-0.18	0.05	-3.53	0.000538	0.0555
BD	IN_VIP	ARHGAP18	0.26	0.07	3.53	0.000539	0.0609
BD	IN_VIP	PDHB	-0.20	0.06	-3.53	0.00054	0.0609
BD	IN_SST	MNS1	0.35	0.10	3.53	0.000541	0.0616
BD	OPC	KCNK2	-0.32	0.09	-3.53	0.000541	0.0259
BD	OPC	LHFPL2	-0.24	0.07	-3.53	0.000542	0.0259
BD	EN_L3_5_IT_3	PRDM5	-0.27	0.08	-3.53	0.000542	0.0578
BD	EN_L6_CT	CLNS1A	0.20	0.06	3.54	0.000543	0.0915
BD	Endo	EEPD1	-0.44	0.12	-3.53	0.000543	0.023
BD	PC	PLEKHH3	-0.45	0.13	-3.53	0.000543	0.0894
BD	Astro	VASN	0.50	0.14	3.52	0.000543	0.0252
BD	IN_LAMP5_LHX6	PSMB5	0.44	0.13	3.53	0.000544	0.0362
BD	Oligo	GDAP1	-0.21	0.06	-3.52	0.000544	0.0953
BD	Endo	HEG1	-0.31	0.09	-3.52	0.000546	0.023
BD	Oligo	NOS2	0.54	0.15	3.52	0.000547	0.0953
BD	IN_PVALB	SAMD5	-0.18	0.05	-3.52	0.000547	0.0365
BD	IN_PVALB	TMEM50B	0.15	0.04	3.52	0.000547	0.0365
BD	EN_L6B	CACNG8	-0.24	0.07	-3.54	0.000548	0.075
BD	IN_VIP	ATP10A	-0.53	0.15	-3.52	0.000549	0.0614
BD	IN_PVALB	GSG1L	0.31	0.09	3.52	0.00055	0.0365
BD	PC	ADGRL3	-0.28	0.08	-3.52	0.00055	0.0894
BD	EN_L6B	CXorf38	0.39	0.11	3.54	0.00055	0.075
BD	Endo	DNMT3A	-0.33	0.09	-3.52	0.00055	0.0231
BD	IN_PVALB	MFAP3	0.20	0.06	3.52	0.000551	0.0365
BD	Micro	HRH2	0.38	0.11	3.52	0.000551	0.0622
BD	IN_SST	ZBTB32	-0.47	0.13	-3.52	0.000552	0.0623
BD	Astro	LGI4	0.25	0.07	3.52	0.000552	0.0253
BD	Oligo	CLMN	0.16	0.05	3.52	0.000552	0.0953
BD	Micro	HMGB1	-0.21	0.06	-3.52	0.000552	0.0622
BD	Astro	RAD51B	-0.15	0.04	-3.52	0.000552	0.0253
BD	EN_L3_5_IT_2	ACKR1	0.50	0.14	3.52	0.000553	0.0632
BD	EN_L3_5_IT_1	NEUROD6	-0.43	0.12	-3.53	0.000553	0.384
BD	IN_VIP	KDM1A	0.13	0.04	3.52	0.000553	0.0614
BD	IN_PVALB_CHC	SLC16A7	-0.21	0.06	-3.52	0.000554	0.0542
BD	Oligo	NPIPB15	-0.77	0.22	-3.52	0.000554	0.0953
BD	Astro	CYB5R3	0.23	0.06	3.52	0.000554	0.0253
BD	EN_L3_5_IT_2	WIPF2	0.13	0.04	3.52	0.000554	0.0632
BD	Astro	CRYBG3	0.23	0.06	3.52	0.000554	0.0253
BD	EN_L3_5_IT_3	SLC1A4	0.13	0.04	3.52	0.000555	0.0586
BD	EN_L2_3_IT	GPC6	-0.34	0.10	-3.52	0.000555	0.518
BD	Micro	PLA2G4A	-0.26	0.07	-3.52	0.000555	0.0622
BD	IN_PVALB	YY1AP1	0.15	0.04	3.52	0.000555	0.0365
BD	EN_L6_IT_2	RPS21	0.44	0.13	3.54	0.000555	0.101
BD	Oligo	RNF141	-0.19	0.06	-3.52	0.000555	0.0953
BD	IN_LAMP5_LHX6	EIF4E	-0.22	0.06	-3.52	0.000556	0.0367
BD	IN_PVALB	MATN2	-0.26	0.07	-3.52	0.000556	0.0365
BD	Endo	CLYBL	-0.55	0.16	-3.52	0.000557	0.0232
BD	IN_PVALB	SNX32	0.19	0.05	3.52	0.000557	0.0365
BD	IN_PVALB	SH3PXD2B	0.23	0.07	3.52	0.000558	0.0365
BD	EN_L3_5_IT_2	CDH7	-0.25	0.07	-3.52	0.000559	0.0632
BD	IN_PVALB_CHC	LBR	0.40	0.11	3.52	0.000559	0.0542
BD	EN_L6B	PCDH17	-0.33	0.09	-3.54	0.000561	0.075
BD	IN_LAMP5_RELN	POC1B	-0.22	0.06	-3.52	0.000561	0.057
BD	Micro	LRRK1	-0.33	0.09	-3.52	0.000561	0.0622
BD	OPC	ACAP3	-0.28	0.08	-3.52	0.000562	0.0267
BD	OPC	TLE4	-0.20	0.06	-3.52	0.000562	0.0267
BD	IN_VIP	DIPK2A	0.28	0.08	3.52	0.000563	0.0616
BD	IN_LAMP5_LHX6	CRACD	-0.18	0.05	-3.52	0.000563	0.0369
BD	IN_LAMP5_RELN	GRID2IP	0.38	0.11	3.52	0.000563	0.057
BD	Endo	FBXO25	-0.33	0.09	-3.51	0.000564	0.0234
BD	IN_VIP	TEX9	0.16	0.04	3.51	0.000565	0.0616
BD	IN_ADARB2	CNTNAP2	-0.17	0.05	-3.52	0.000566	0.192
BD	EN_L5_6_NP	CDH7	-0.31	0.09	-3.52	0.000566	0.103
BD	EN_L3_5_IT_1	BRINP1	-0.20	0.06	-3.52	0.000567	0.384
BD	IN_PVALB	IFT122	0.18	0.05	3.51	0.000567	0.0367
BD	IN_PVALB	C2orf76	0.25	0.07	3.51	0.000567	0.0367
BD	EN_L6B	ZNF670-ZNF695	0.56	0.16	3.53	0.000567	0.075
BD	EN_L6_CT	DNER	-0.32	0.09	-3.53	0.000567	0.0941
BD	Endo	CDC14A	-0.35	0.10	-3.51	0.000567	0.0234
BD	EN_L5_6_NP	PDE10A	-0.23	0.06	-3.52	0.000567	0.103
BD	EN_L3_5_IT_2	SS18	-0.16	0.05	-3.52	0.000568	0.0633
BD	EN_L5_6_NP	ST6GAL2	-0.24	0.07	-3.52	0.000568	0.103
BD	IN_LAMP5_RELN	HECA	-0.33	0.09	-3.51	0.000568	0.057
BD	EN_L6_IT_2	RNF112	-0.42	0.12	-3.54	0.000568	0.101
BD	EN_L3_5_IT_3	GNB1	-0.11	0.03	-3.52	0.000569	0.0596
BD	IN_PVALB	PDK1	0.25	0.07	3.51	0.00057	0.0367
BD	EN_L3_5_IT_2	URI1	-0.18	0.05	-3.51	0.00057	0.0633
BD	EN_L6B	NADSYN1	0.33	0.09	3.53	0.00057	0.075
BD	EN_L6_IT_2	ECHDC2	0.43	0.12	3.54	0.000571	0.101
BD	EN_L3_5_IT_3	GPR158	-0.17	0.05	-3.51	0.000573	0.0596
BD	Micro	RHEB	-0.25	0.07	-3.51	0.000573	0.0622
BD	Astro	MVP	0.40	0.11	3.51	0.000574	0.0261
BD	Micro	GRAMD1A	0.32	0.09	3.51	0.000574	0.0622
BD	Endo	VWA8	-0.41	0.12	-3.51	0.000574	0.0236
BD	IN_PVALB_CHC	SLC4A8	-0.19	0.05	-3.51	0.000576	0.0553
BD	EN_L5_6_NP	PCDH11X	-0.32	0.09	-3.52	0.000576	0.103
BD	Astro	ZNF563	0.33	0.09	3.51	0.000577	0.0261
BD	Micro	RIN2	-0.30	0.09	-3.51	0.000577	0.0622
BD	Astro	TMPRSS3	0.65	0.19	3.51	0.000577	0.0261
BD	Endo	NFIA	-0.39	0.11	-3.51	0.000578	0.0236
BD	IN_SST	KNTC1	0.31	0.09	3.51	0.000578	0.0638
BD	IN_LAMP5_RELN	TXLNB	-0.64	0.18	-3.51	0.000579	0.0572
BD	Micro	MAP4K4	-0.24	0.07	-3.51	0.000579	0.0622
BD	IN_PVALB	ENSG00000285635	0.39	0.11	3.51	0.00058	0.0369
BD	EN_L6_IT_1	USP33	0.21	0.06	3.52	0.00058	0.672
BD	Endo	DHRS3	-0.75	0.21	-3.51	0.000581	0.0236
BD	EN_L5_6_NP	ADCY2	-0.15	0.04	-3.51	0.000581	0.103
BD	IN_PVALB	WDR13	-0.17	0.05	-3.51	0.000581	0.0369
BD	OPC	PLEKHM2	0.19	0.05	3.51	0.000581	0.0275
BD	IN_SST	TOX3	-0.19	0.06	-3.51	0.000582	0.0638
BD	Astro	PRRT3	0.27	0.08	3.50	0.000582	0.0262
BD	IN_SST	ANKRD55	-0.51	0.15	-3.51	0.000583	0.0638
BD	IN_VIP	PTGFR	-0.30	0.09	-3.51	0.000583	0.063
BD	EN_L5_ET	TANGO6	-2.90	0.64	-4.56	0.000583	0.238
BD	IN_PVALB	TATDN3	0.16	0.05	3.51	0.000584	0.0369
BD	Endo	IQSEC1	0.36	0.10	3.50	0.000584	0.0236
BD	EN_L5_6_NP	GRK3	0.25	0.07	3.51	0.000584	0.103
BD	Astro	PGK1	0.36	0.10	3.50	0.000585	0.0263
BD	IN_LAMP5_RELN	ADGRL2	-0.27	0.08	-3.50	0.000585	0.0572
BD	IN_LAMP5_RELN	DAPK1	0.24	0.07	3.50	0.000585	0.0572
BD	IN_PVALB	LONRF3	0.46	0.13	3.51	0.000586	0.0369
BD	EN_L3_5_IT_3	ST6GALNAC5	-0.23	0.07	-3.51	0.000587	0.0602
BD	IN_LAMP5_LHX6	UNC5C	-0.20	0.06	-3.51	0.000587	0.0381
BD	IN_PVALB	PPP1R2	0.15	0.04	3.50	0.000587	0.0369
BD	IN_VIP	C2	0.31	0.09	3.50	0.000588	0.063
BD	EN_L3_5_IT_3	BRINP3	-0.25	0.07	-3.51	0.000588	0.0602
BD	Endo	RFTN1	0.79	0.23	3.50	0.000588	0.0236
BD	OPC	JADE3	-0.17	0.05	-3.50	0.000589	0.0277
BD	IN_ADARB2	SHISA9	-0.19	0.06	-3.51	0.00059	0.192
BD	IN_LAMP5_LHX6	HTR2A	-0.48	0.14	-3.50	0.00059	0.0381
BD	EN_L6_IT_2	TAMALIN	-0.45	0.13	-3.53	0.00059	0.102
BD	OPC	TMEFF2	-0.22	0.06	-3.50	0.000591	0.0277
BD	Endo	MERTK	-0.32	0.09	-3.50	0.000592	0.0236
BD	EN_L6B	CARNMT1	-0.25	0.07	-3.52	0.000592	0.0759
BD	IN_PVALB	STX12	0.16	0.05	3.50	0.000592	0.0371
BD	EN_L6_CT	DPM1	0.24	0.07	3.51	0.000593	0.0968
BD	Endo	TMLHE	-0.43	0.12	-3.50	0.000593	0.0236
BD	EN_L6B	ELAVL4	-0.24	0.07	-3.52	0.000594	0.0759
BD	Oligo	TXNDC15	0.22	0.06	3.50	0.000594	0.0999
BD	OPC	PDGFRA	-0.24	0.07	-3.50	0.000595	0.0278
BD	IN_VIP	ATAD2	0.19	0.05	3.50	0.000595	0.063
BD	IN_ADARB2	KCNA2	-0.22	0.06	-3.51	0.000595	0.192
BD	OPC	PLPP1	-0.14	0.04	-3.50	0.000595	0.0278
BD	IN_PVALB_CHC	PRRX1	-0.46	0.13	-3.50	0.000596	0.0555
BD	IN_PVALB_CHC	PTPRD	-0.17	0.05	-3.50	0.000597	0.0555
BD	Oligo	PACC1	-0.16	0.05	-3.50	0.000597	0.0999
BD	IN_PVALB	MAST4	-0.19	0.05	-3.50	0.000597	0.0372
BD	IN_LAMP5_LHX6	RPL37A	0.32	0.09	3.50	0.000598	0.0382
BD	EN_L3_5_IT_3	PPWD1	0.15	0.04	3.50	0.000598	0.0606
BD	PC	SPIDR	0.26	0.07	3.50	0.000599	0.0917
BD	OPC	TBL1X	0.26	0.07	3.50	0.000599	0.0278
BD	IN_VIP	WDPCP	0.13	0.04	3.50	0.000599	0.063
BD	Endo	PTMA	-0.26	0.07	-3.50	0.000599	0.0237
BD	IN_LAMP5_LHX6	HTRA1	-0.34	0.10	-3.50	0.000599	0.0382
BD	IN_PVALB_CHC	ADCK1	-0.43	0.12	-3.50	0.0006	0.0555
BD	EN_L3_5_IT_3	ZNF680	0.22	0.06	3.50	0.0006	0.0606
BD	Astro	CCDC171	-0.20	0.06	-3.50	0.0006	0.0269
BD	IN_PVALB_CHC	METTL8	-0.26	0.07	-3.50	0.000601	0.0555
BD	IN_PVALB	FLT1	-0.35	0.10	-3.50	0.000601	0.0373
BD	IN_VIP	TRIM69	0.28	0.08	3.50	0.000602	0.063
BD	OPC	SEL1L3	-0.24	0.07	-3.50	0.000602	0.0278
BD	OPC	GNG4	0.22	0.06	3.50	0.000603	0.0278
BD	Endo	RPS27	-0.26	0.07	-3.50	0.000603	0.0237
BD	Astro	ADGRV1	-0.21	0.06	-3.49	0.000603	0.0269
BD	IN_LAMP5_LHX6	PLPPR1	-0.27	0.08	-3.50	0.000604	0.0382
BD	EN_L3_5_IT_1	PRKCH	0.72	0.20	3.50	0.000604	0.384
BD	EN_L6B	ALDH1A2	-0.42	0.12	-3.52	0.000604	0.0759
BD	EN_L6_IT_1	CDH3	0.35	0.10	3.51	0.000605	0.672
BD	EN_L3_5_IT_2	TNNC2	0.34	0.10	3.50	0.000605	0.0667
BD	EN_L6B	IKBKE	-0.63	0.18	-3.52	0.000606	0.0759
BD	IN_VIP	FANCC	-0.19	0.05	-3.49	0.000606	0.063
BD	Astro	ABLIM1	-0.18	0.05	-3.49	0.000606	0.0269
BD	PC	FAM219A	0.39	0.11	3.49	0.000606	0.0917
BD	EN_L5_6_NP	HLA-F	0.56	0.16	3.50	0.000607	0.103
BD	OPC	STIM2	-0.15	0.04	-3.49	0.000609	0.028
BD	Astro	FUT11	0.29	0.08	3.49	0.000609	0.0269
BD	EN_L5_6_NP	ANKS4B	0.50	0.14	3.50	0.00061	0.103
BD	PC	ADAMTS10	-0.46	0.13	-3.49	0.000612	0.0917
BD	EN_L6_IT_2	ETV5	-0.81	0.23	-3.52	0.000613	0.104
BD	EN_L5_6_NP	ZNF680	0.41	0.12	3.50	0.000613	0.103
BD	Astro	DAAM2	-0.30	0.09	-3.49	0.000613	0.0269
BD	PVM	UBE2E3	-0.64	0.18	-3.53	0.000613	0.594
BD	Astro	HOPX	0.36	0.10	3.49	0.000614	0.0269
BD	IN_SST	TDP1	0.20	0.06	3.49	0.000615	0.0638
BD	Astro	GEM	-0.56	0.16	-3.49	0.000615	0.0269
BD	EN_L6_CT	TET2	-0.25	0.07	-3.50	0.000616	0.0977
BD	IN_SST	ENOSF1	0.47	0.13	3.49	0.000616	0.0638
BD	Endo	NR3C1	-0.30	0.09	-3.49	0.000616	0.0241
BD	EN_L6_CT	CROCC	-0.28	0.08	-3.50	0.000617	0.0977
BD	OPC	RHOU	0.35	0.10	3.49	0.000617	0.0282
BD	EN_L5_ET	KCND3	-2.38	0.53	-4.53	0.000617	0.238
BD	IN_LAMP5_LHX6	TDG	-0.32	0.09	-3.49	0.000617	0.0386
BD	EN_L5_6_NP	TDRD5	0.74	0.21	3.50	0.000618	0.103
BD	EN_L6B	CHSY3	-0.27	0.08	-3.51	0.000618	0.0766
BD	IN_ADARB2	SGK1	-0.33	0.09	-3.50	0.000618	0.192
BD	IN_SST	PDE10A	-0.25	0.07	-3.49	0.000618	0.0638
BD	IN_SST	TMEM71	-0.57	0.16	-3.49	0.000619	0.0638
BD	IN_SST	FTH1	-0.22	0.06	-3.49	0.000619	0.0638
BD	OPC	DTWD2	-0.20	0.06	-3.49	0.000619	0.0282
BD	IN_LAMP5_LHX6	KCNS3	-0.33	0.10	-3.49	0.000619	0.0386
BD	Astro	PLB1	0.44	0.13	3.49	0.00062	0.027
BD	Astro	PSMG4	0.26	0.07	3.49	0.00062	0.027
BD	OPC	ZEB2	-0.16	0.05	-3.49	0.000621	0.0282
BD	IN_SST	SPDYE2	-0.61	0.18	-3.49	0.000621	0.0638
BD	Astro	HPRT1	0.27	0.08	3.49	0.000622	0.027
BD	IN_PVALB	UBE4B	0.13	0.04	3.49	0.000622	0.0382
BD	IN_PVALB	WASF2	0.23	0.07	3.49	0.000622	0.0382
BD	Oligo	MFN1	-0.11	0.03	-3.49	0.000622	0.102
BD	EN_L3_5_IT_2	RYR1	0.25	0.07	3.49	0.000622	0.068
BD	OPC	ANKAR	-0.13	0.04	-3.49	0.000622	0.0282
BD	IN_LAMP5_LHX6	C2CD6	0.45	0.13	3.49	0.000623	0.0386
BD	IN_ADARB2	ZMAT4	-0.21	0.06	-3.49	0.000623	0.192
BD	IN_VIP	CDKL1	0.14	0.04	3.49	0.000623	0.0643
BD	Astro	ZNF608	0.22	0.06	3.48	0.000624	0.027
BD	IN_SST	GPRC5B	-0.20	0.06	-3.49	0.000624	0.0638
BD	Oligo	TPD52L2	-0.14	0.04	-3.48	0.000625	0.102
BD	EN_L3_5_IT_3	USP32	-0.14	0.04	-3.49	0.000625	0.0626
BD	EN_L2_3_IT	HSD17B11	0.26	0.07	3.49	0.000626	0.518
BD	IN_LAMP5_LHX6	CCP110	0.23	0.07	3.49	0.000627	0.0386
BD	OPC	IGFBP5	0.56	0.16	3.48	0.000628	0.0283
BD	EN_L2_3_IT	HSPB11	0.21	0.06	3.49	0.000628	0.518
BD	IN_SST	ZBTB8OS	0.17	0.05	3.49	0.000629	0.0638
BD	EN_L6B	PPARG	0.39	0.11	3.50	0.000629	0.077
BD	Astro	BTN2A1	0.20	0.06	3.48	0.000629	0.0271
BD	EN_L3_5_IT_3	NUAK1	-0.17	0.05	-3.49	0.000629	0.0626
BD	IN_LAMP5_LHX6	VWA3A	0.49	0.14	3.48	0.00063	0.0386
BD	Endo	LEF1	-0.27	0.08	-3.48	0.00063	0.0244
BD	IN_LAMP5_RELN	CLVS2	-0.20	0.06	-3.48	0.00063	0.0599
BD	IN_PVALB	ZNF804B	-0.39	0.11	-3.48	0.00063	0.0386
BD	Astro	RUFY4	0.57	0.17	3.48	0.00063	0.0271
BD	OPC	CDC7	0.26	0.07	3.48	0.00063	0.0283
BD	Endo	TCP11L1	-0.37	0.11	-3.48	0.000631	0.0244
BD	IN_SST	SUSD5	-0.32	0.09	-3.48	0.000631	0.0638
BD	IN_LAMP5_RELN	PDGFD	-0.45	0.13	-3.48	0.000631	0.0599
BD	Endo	C4orf33	-0.59	0.17	-3.48	0.000633	0.0244
BD	EN_L3_5_IT_2	RPL37A	0.25	0.07	3.48	0.000634	0.0685
BD	OPC	LAGE3	-0.40	0.12	-3.48	0.000634	0.0283
BD	IN_SST	KMT2E	0.10	0.03	3.48	0.000634	0.0638
BD	IN_VIP	MBNL2	0.16	0.05	3.48	0.000635	0.065
BD	OPC	PRKAR2B	-0.22	0.06	-3.48	0.000635	0.0283
BD	EN_L6B	GPR12	-0.35	0.10	-3.50	0.000635	0.077
BD	Micro	RAPH1	-0.21	0.06	-3.48	0.000636	0.0646
BD	IN_SST	WDR19	0.16	0.05	3.48	0.000637	0.0638
BD	Astro	SLC29A3	0.37	0.11	3.48	0.000637	0.0273
BD	IN_SST	BCORL1	0.25	0.07	3.48	0.000637	0.0638
BD	EN_L6_IT_1	SPSB1	0.58	0.17	3.49	0.000638	0.672
BD	IN_LAMP5_RELN	CACNA2D3	0.31	0.09	3.48	0.000638	0.0599
BD	OPC	ITPKB	0.35	0.10	3.48	0.000639	0.0284
BD	Endo	CTBP2	-0.28	0.08	-3.48	0.00064	0.0245
BD	EN_L3_5_IT_2	MMP16	-0.19	0.05	-3.48	0.00064	0.0685
BD	Oligo	DNAJC15	-0.22	0.06	-3.48	0.00064	0.103
BD	Astro	STT3B	-0.16	0.05	-3.48	0.00064	0.0273
BD	IN_VIP	LEPR	0.30	0.09	3.48	0.00064	0.0651
BD	IN_LAMP5_LHX6	CPNE5	0.34	0.10	3.48	0.000641	0.0389
BD	IN_PVALB	TDP1	0.19	0.06	3.48	0.000641	0.0387
BD	IN_LAMP5_LHX6	TCF7	0.49	0.14	3.48	0.000642	0.0389
BD	EN_L3_5_IT_2	ARAP3	0.56	0.16	3.48	0.000642	0.0685
BD	IN_PVALB	SEMA4B	0.18	0.05	3.48	0.000642	0.0387
BD	PC	RNF24	0.48	0.14	3.48	0.000643	0.0938
BD	Astro	IQCK	-0.19	0.06	-3.48	0.000643	0.0273
BD	IN_LAMP5_RELN	FUS	-0.21	0.06	-3.48	0.000643	0.0599
BD	Endo	IGF1R	-0.31	0.09	-3.48	0.000644	0.0245
BD	IN_LAMP5_RELN	CCT4	-0.22	0.06	-3.48	0.000645	0.0599
BD	IN_PVALB	TAMM41	0.16	0.05	3.48	0.000645	0.0387
BD	Astro	STRIP2	-0.32	0.09	-3.48	0.000645	0.0273
BD	Oligo	CPEB2	-0.17	0.05	-3.48	0.000645	0.103
BD	Micro	RAD18	0.34	0.10	3.48	0.000645	0.0646
BD	IN_PVALB	SMIM43	-0.29	0.08	-3.48	0.000645	0.0387
BD	EN_L5_6_NP	LRP8	-0.30	0.09	-3.48	0.000645	0.105
BD	IN_PVALB_CHC	NPNT	-0.24	0.07	-3.48	0.000646	0.0585
BD	IN_LAMP5_RELN	DPY19L1	-0.25	0.07	-3.48	0.000646	0.0599
BD	Endo	TCIM	-0.97	0.28	-3.48	0.000647	0.0245
BD	Endo	CLSTN1	-0.24	0.07	-3.48	0.000648	0.0245
BD	IN_VIP	ENSG00000273291	0.28	0.08	3.48	0.000648	0.0653
BD	IN_PVALB_CHC	ADAMTS15	-0.52	0.15	-3.48	0.000648	0.0585
BD	EN_L6_IT_2	FGD4	0.55	0.16	3.50	0.000649	0.108
BD	EN_L3_5_IT_3	WDR54	0.35	0.10	3.48	0.00065	0.0639
BD	Astro	NTRK3	0.22	0.06	3.47	0.000652	0.0275
BD	EN_L3_5_IT_2	DNAH2	0.26	0.08	3.48	0.000652	0.069
BD	IN_VIP	ZFP90	0.16	0.04	3.47	0.000652	0.0653
BD	OPC	BCL6	0.39	0.11	3.47	0.000653	0.0289
BD	EN_L5_ET	KIF3B	3.10	0.69	4.50	0.000654	0.238
BD	EN_L3_5_IT_3	RBFOX2	-0.13	0.04	-3.48	0.000654	0.0639
BD	Endo	MFHAS1	-0.35	0.10	-3.47	0.000654	0.0246
BD	IN_SST	DRAP1	-0.27	0.08	-3.47	0.000656	0.0648
BD	IN_ADARB2	DPP6	-0.19	0.05	-3.48	0.000656	0.192
BD	EN_L3_5_IT_3	ADGRL2	-0.22	0.06	-3.47	0.000656	0.0639
BD	IN_LAMP5_LHX6	SEPTIN3	-0.20	0.06	-3.47	0.000657	0.0395
BD	EN_L6B	TSGA10	0.23	0.07	3.49	0.000657	0.0785
BD	Astro	CD40	0.35	0.10	3.47	0.000657	0.0276
BD	Astro	TNC	-0.80	0.23	-3.47	0.000657	0.0276
BD	IN_SST	TBL1XR1	-0.14	0.04	-3.47	0.000657	0.0648
BD	EN_L3_5_IT_2	C11orf80	0.16	0.04	3.47	0.000658	0.0691
BD	Astro	KAT6B	-0.15	0.04	-3.47	0.000659	0.0276
BD	Endo	ISM1	-0.80	0.23	-3.47	0.00066	0.0247
BD	IN_LAMP5_LHX6	NLGN4X	-0.23	0.07	-3.47	0.00066	0.0395
BD	Oligo	ACER3	-0.17	0.05	-3.47	0.00066	0.104
BD	Astro	GAS6	0.34	0.10	3.47	0.00066	0.0276
BD	EN_L5_6_NP	BCL2	-0.28	0.08	-3.48	0.000661	0.105
BD	IN_ADARB2	RNLS	-0.28	0.08	-3.48	0.000661	0.192
BD	Micro	HAVCR2	-0.22	0.06	-3.47	0.000662	0.0646
BD	IN_PVALB_CHC	ARHGAP20	-0.24	0.07	-3.47	0.000663	0.0585
BD	EN_L5_6_NP	IMMP1L	-0.27	0.08	-3.48	0.000663	0.105
BD	IN_VIP	NIPSNAP3B	0.22	0.06	3.47	0.000663	0.0659
BD	OPC	B3GALT5	-0.39	0.11	-3.47	0.000664	0.0293
BD	IN_PVALB_CHC	CCNY	-0.14	0.04	-3.47	0.000664	0.0585
BD	EN_L6_CT	IRAG2	-0.26	0.07	-3.48	0.000665	0.103
BD	IN_PVALB_CHC	TPTE2	0.78	0.22	3.47	0.000666	0.0585
BD	Endo	UGP2	0.42	0.12	3.47	0.000666	0.0248
BD	Astro	DTWD2	-0.17	0.05	-3.47	0.000666	0.0277
BD	EN_L6B	MMP16	-0.21	0.06	-3.49	0.000667	0.0785
BD	IN_LAMP5_LHX6	GLT8D2	-0.27	0.08	-3.47	0.000667	0.0396
BD	EN_L3_5_IT_3	PAIP2B	0.36	0.10	3.47	0.000667	0.0645
BD	OPC	OSBPL5	0.26	0.08	3.47	0.000668	0.0293
BD	OPC	CCDC7	-0.17	0.05	-3.47	0.000669	0.0293
BD	IN_PVALB_CHC	MYO9B	0.27	0.08	3.47	0.00067	0.0585
BD	IN_LAMP5_LHX6	FLRT2	-0.26	0.08	-3.47	0.00067	0.0396
BD	EN_L6_CT	PDE8B	-0.37	0.11	-3.48	0.00067	0.103
BD	EN_L6B	MAN1A1	-0.31	0.09	-3.49	0.00067	0.0785
BD	IN_LAMP5_RELN	XKR4	-0.17	0.05	-3.47	0.000671	0.0608
BD	OPC	ST6GAL2	-0.33	0.09	-3.46	0.000672	0.0293
BD	IN_LAMP5_RELN	CYB561	0.61	0.18	3.47	0.000672	0.0608
BD	Astro	POLR3F	-0.24	0.07	-3.46	0.000672	0.0277
BD	Endo	TRIQK	-0.48	0.14	-3.46	0.000672	0.0249
BD	IN_SST	MDGA2	-0.16	0.05	-3.47	0.000672	0.0656
BD	Astro	SYT17	0.22	0.06	3.46	0.000672	0.0277
BD	Astro	EPHA2	0.69	0.20	3.46	0.000673	0.0277
BD	EN_L3_5_IT_2	MPHOSPH9	0.13	0.04	3.47	0.000674	0.0698
BD	EN_L5_6_NP	ZNF345	0.21	0.06	3.47	0.000676	0.106
BD	IN_SST	ETFDH	0.20	0.06	3.46	0.000676	0.0656
BD	EN_L3_5_IT_2	DDX25	0.20	0.06	3.47	0.000676	0.0698
BD	EN_L3_5_IT_3	NEMP1	0.24	0.07	3.47	0.000676	0.0646
BD	IN_ADARB2	NECAB2	-0.24	0.07	-3.47	0.000676	0.192
BD	EN_L6_IT_1	NT5DC3	0.48	0.14	3.48	0.000677	0.672
BD	IN_LAMP5_LHX6	TGFBR1	0.50	0.14	3.46	0.000677	0.0398
BD	IN_LAMP5_RELN	PHTF1	-0.19	0.05	-3.46	0.000678	0.0608
BD	IN_LAMP5_RELN	LSM12	-0.22	0.06	-3.46	0.000678	0.0608
BD	Astro	CEP68	0.17	0.05	3.46	0.000678	0.0279
BD	EN_L3_5_IT_3	KREMEN2	-0.62	0.18	-3.47	0.000679	0.0646
BD	IN_PVALB	FAM161A	0.24	0.07	3.46	0.000679	0.0406
BD	IN_ADARB2	GYG1	-0.27	0.08	-3.47	0.000679	0.192
BD	EN_L6_CT	GAP43	-0.20	0.06	-3.47	0.00068	0.103
BD	Endo	NGLY1	0.33	0.10	3.46	0.00068	0.025
BD	Micro	ZNF439	0.30	0.09	3.46	0.000681	0.0646
BD	OPC	MRPL39	0.23	0.07	3.46	0.000683	0.0296
BD	EN_L6B	EXOC6	-0.23	0.06	-3.48	0.000683	0.0792
BD	OPC	OVGP1	0.46	0.13	3.46	0.000684	0.0296
BD	EN_L3_5_IT_2	CFAP43	0.31	0.09	3.46	0.000685	0.0702
BD	EN_L3_5_IT_3	SLC1A2	-0.23	0.07	-3.46	0.000686	0.0646
BD	Endo	GARNL3	-0.47	0.14	-3.46	0.000686	0.025
BD	OPC	NSG2	-0.28	0.08	-3.46	0.000687	0.0296
BD	Micro	FOXO3	-0.25	0.07	-3.46	0.000687	0.0646
BD	Oligo	ERC2	0.26	0.07	3.46	0.000687	0.106
BD	Oligo	EFNA1	0.22	0.07	3.46	0.000687	0.106
BD	Astro	SMTN	0.35	0.10	3.46	0.000687	0.0281
BD	OPC	HABP4	0.24	0.07	3.46	0.000688	0.0296
BD	IN_PVALB_CHC	CAMKK1	0.42	0.12	3.46	0.000689	0.0595
BD	EN_L6_IT_2	PDE10A	-0.64	0.18	-3.48	0.000689	0.112
BD	Endo	EMCN	-0.38	0.11	-3.46	0.000689	0.025
BD	Endo	PLGRKT	-0.48	0.14	-3.46	0.00069	0.025
BD	Micro	VASH1	-0.31	0.09	-3.46	0.00069	0.0646
BD	Endo	KIAA1109	-0.21	0.06	-3.46	0.000691	0.025
BD	EN_L3_5_IT_3	PTPRB	-0.22	0.06	-3.46	0.000691	0.0646
BD	Micro	HECA	-0.22	0.06	-3.46	0.000691	0.0646
BD	Micro	TSC22D2	-0.31	0.09	-3.46	0.000691	0.0646
BD	IN_PVALB	ELP2	0.14	0.04	3.46	0.000693	0.0412
BD	Astro	LRRC4C	-0.32	0.09	-3.45	0.000693	0.0283
BD	Micro	NEU3	0.37	0.11	3.46	0.000693	0.0646
BD	EN_L3_5_IT_3	CDKL1	0.18	0.05	3.46	0.000693	0.0646
BD	IN_PVALB_CHC	ENSG00000285382	0.34	0.10	3.46	0.000693	0.0595
BD	EN_L6_IT_2	ANKRD13A	0.34	0.10	3.48	0.000694	0.112
BD	Astro	PLSCR1	0.65	0.19	3.45	0.000695	0.0283
BD	OPC	RAB1A	0.17	0.05	3.45	0.000696	0.0298
BD	OPC	RNF24	0.16	0.04	3.45	0.000697	0.0298
BD	EN_L3_5_IT_3	HCN1	-0.17	0.05	-3.46	0.000698	0.0646
BD	Micro	CXCL16	-0.41	0.12	-3.46	0.000698	0.0646
BD	IN_ADARB2	HIVEP2	-0.17	0.05	-3.46	0.0007	0.192
BD	IN_VIP	TSR3	-0.28	0.08	-3.45	0.0007	0.0691
BD	IN_PVALB	STXBP5L	0.13	0.04	3.45	0.0007	0.0413
BD	OPC	KCNJ11	0.45	0.13	3.45	0.0007	0.0298
BD	IN_PVALB	COPS7B	0.15	0.04	3.45	0.000701	0.0413
BD	IN_PVALB_CHC	SLCO3A1	-0.17	0.05	-3.45	0.000701	0.0596
BD	IN_SST	SHMT1	0.40	0.11	3.45	0.000701	0.0676
BD	EN_L6B	RAPGEF1	-0.22	0.06	-3.47	0.000702	0.0803
BD	OPC	RDH10	0.87	0.25	3.45	0.000704	0.0298
BD	OPC	ELL2	0.50	0.14	3.45	0.000704	0.0298
BD	IN_LAMP5_LHX6	CDH3	0.42	0.12	3.45	0.000704	0.0407
BD	PC	OLFML2A	-0.58	0.17	-3.45	0.000705	0.1
BD	IN_LAMP5_LHX6	R3HDM2	-0.17	0.05	-3.45	0.000706	0.0407
BD	Micro	ARHGAP15	-0.21	0.06	-3.45	0.000706	0.0646
BD	Micro	PRKRIP1	0.20	0.06	3.45	0.000707	0.0646
BD	IN_ADARB2	RND3	-0.50	0.14	-3.46	0.000707	0.192
BD	EN_L3_5_IT_3	CACNB1	-0.18	0.05	-3.45	0.000707	0.0651
BD	IN_SST	ZNF765	0.28	0.08	3.45	0.000708	0.0677
BD	EN_L5_ET	OSBPL3	-2.44	0.55	-4.46	0.000708	0.238
BD	Oligo	PHF6	-0.13	0.04	-3.45	0.000708	0.108
BD	EN_L6B	RHOQ	0.48	0.14	3.47	0.000708	0.0803
BD	IN_PVALB_CHC	IL1RAPL1	-0.15	0.04	-3.45	0.000709	0.0598
BD	IN_LAMP5_LHX6	NUDT7	-0.52	0.15	-3.45	0.00071	0.0407
BD	IN_LAMP5_LHX6	SLC8A2	0.27	0.08	3.45	0.000711	0.0407
BD	Astro	CARMIL1	-0.17	0.05	-3.45	0.000712	0.0289
BD	EN_L6_IT_1	ANKRD18A	0.57	0.17	3.46	0.000712	0.672
BD	Micro	MEF2A	-0.17	0.05	-3.45	0.000713	0.0646
BD	IN_VIP	SH3GL3	0.16	0.05	3.45	0.000714	0.0699
BD	EN_L6_IT_1	SEMA5B	-0.36	0.10	-3.46	0.000715	0.672
BD	EN_L5_6_NP	GREM2	-0.29	0.09	-3.45	0.000715	0.11
BD	EN_L3_5_IT_1	LRRC37A3	0.33	0.09	3.45	0.000717	0.384
BD	EN_L6_CT	LEPR	0.36	0.10	3.46	0.000718	0.105
BD	OPC	TARS3	0.14	0.04	3.44	0.000718	0.0303
BD	Oligo	NCBP3	-0.16	0.05	-3.44	0.000719	0.108
BD	IN_LAMP5_RELN	ZBTB43	-0.16	0.05	-3.45	0.000719	0.064
BD	EN_L3_5_IT_2	LRRC37A2	0.48	0.14	3.45	0.00072	0.0726
BD	IN_PVALB_CHC	MAP7	0.15	0.04	3.45	0.00072	0.0602
BD	IN_ADARB2	TMEM87B	0.31	0.09	3.45	0.000721	0.192
BD	EN_L6_CT	KCNJ8	-0.53	0.15	-3.46	0.000721	0.105
BD	Micro	CD83	-1.03	0.30	-3.45	0.000721	0.0646
BD	IN_PVALB	PTPRE	-0.20	0.06	-3.45	0.000722	0.042
BD	EN_L3_5_IT_2	SCAI	-0.18	0.05	-3.45	0.000722	0.0726
BD	Micro	GUCY1A1	-0.49	0.14	-3.45	0.000722	0.0646
BD	EN_L3_5_IT_1	GABRG3	-0.23	0.07	-3.45	0.000722	0.384
BD	Micro	SRGAP2C	-0.23	0.07	-3.45	0.000723	0.0646
BD	IN_PVALB	CRISPLD1	0.31	0.09	3.44	0.000723	0.042
BD	IN_PVALB	NCOA3	0.17	0.05	3.44	0.000723	0.042
BD	Micro	UBA7	-0.30	0.09	-3.45	0.000724	0.0646
BD	IN_LAMP5_LHX6	ZNF248	0.24	0.07	3.44	0.000724	0.0412
BD	IN_PVALB	MPV17	0.15	0.04	3.44	0.000724	0.042
BD	EN_L3_5_IT_2	NDP	-0.65	0.19	-3.45	0.000724	0.0726
BD	EN_L3_5_IT_1	MFSD11	0.23	0.07	3.45	0.000725	0.384
BD	Oligo	SLC12A4	0.31	0.09	3.44	0.000726	0.108
BD	Astro	HPN	0.45	0.13	3.44	0.000727	0.0294
BD	Endo	CYP39A1	-0.75	0.22	-3.44	0.000727	0.0262
BD	Micro	NIPSNAP3A	-0.31	0.09	-3.44	0.000728	0.0646
BD	OPC	HK1	0.31	0.09	3.44	0.000729	0.0307
BD	EN_L3_5_IT_3	MRAP2	-0.25	0.07	-3.44	0.000729	0.0664
BD	Astro	TMBIM1	0.48	0.14	3.44	0.000731	0.0295
BD	PC	HIVEP2	0.30	0.09	3.44	0.000731	0.101
BD	EN_L3_5_IT_3	C2CD3	-0.13	0.04	-3.44	0.000731	0.0664
BD	IN_PVALB	USP33	0.12	0.04	3.44	0.000732	0.0422
BD	Micro	KCNQ1	-0.25	0.07	-3.44	0.000733	0.0646
BD	Micro	ATP8B4	-0.16	0.05	-3.44	0.000734	0.0646
BD	EN_L6B	ARID3A	0.43	0.12	3.46	0.000738	0.0817
BD	IN_PVALB	RABL2A	0.16	0.05	3.44	0.000738	0.0424
BD	Endo	SH3YL1	-0.37	0.11	-3.44	0.000738	0.0264
BD	EN_L6B	SNX32	0.24	0.07	3.46	0.000738	0.0817
BD	IN_ADARB2	SLC12A1	-0.48	0.14	-3.44	0.000739	0.192
BD	Endo	C2CD5	-0.35	0.10	-3.44	0.000739	0.0264
BD	EN_L6_IT_1	DRD2	0.63	0.18	3.45	0.00074	0.672
BD	EN_L6_IT_2	NGEF	-0.32	0.09	-3.46	0.000741	0.118
BD	IN_ADARB2	ARL17A	0.44	0.13	3.44	0.000741	0.192
BD	Micro	ENPP1	-0.65	0.19	-3.44	0.000741	0.0646
BD	Astro	PXDC1	0.46	0.13	3.44	0.000742	0.0298
BD	Endo	CAMTA1	-0.22	0.06	-3.44	0.000742	0.0264
BD	EN_L6_CT	DYNC1I2	-0.19	0.05	-3.45	0.000742	0.105
BD	EN_L6B	PPEF1	-0.43	0.12	-3.46	0.000743	0.0817
BD	IN_PVALB	CALCOCO2	0.15	0.04	3.44	0.000744	0.0426
BD	Micro	TGFBR2	-0.20	0.06	-3.44	0.000745	0.0646
BD	Astro	NLRC5	0.54	0.16	3.43	0.000745	0.0299
BD	EN_L3_5_IT_3	ANKRD35	0.29	0.09	3.44	0.000745	0.0671
BD	EN_L3_5_IT_1	ZNF680	0.31	0.09	3.44	0.000746	0.384
BD	IN_ADARB2	TMEM104	-0.43	0.12	-3.44	0.000746	0.192
BD	IN_LAMP5_LHX6	KCNC2	-0.20	0.06	-3.44	0.000746	0.0418
BD	EN_L2_3_IT	INF2	-0.34	0.10	-3.44	0.000747	0.518
BD	Endo	CA5B	-0.38	0.11	-3.43	0.000747	0.0264
BD	IN_LAMP5_LHX6	BACH2	-0.28	0.08	-3.44	0.000747	0.0418
BD	IN_LAMP5_RELN	ZFHX3	0.26	0.08	3.43	0.000747	0.066
BD	IN_PVALB	PCP4L1	0.28	0.08	3.43	0.000748	0.0426
BD	Oligo	RAP2A	-0.18	0.05	-3.43	0.000749	0.108
BD	IN_PVALB_CHC	AGBL1	-0.49	0.14	-3.44	0.000749	0.0612
BD	IN_LAMP5_LHX6	SPRY2	-0.54	0.16	-3.43	0.000749	0.0418
BD	Oligo	KREMEN1	0.26	0.07	3.43	0.000749	0.108
BD	IN_PVALB_CHC	SCD5	-0.20	0.06	-3.44	0.00075	0.0612
BD	Astro	MTM1	0.20	0.06	3.43	0.00075	0.0299
BD	IN_VIP	TMOD1	0.21	0.06	3.43	0.00075	0.0719
BD	EN_L5_6_NP	CSNKA2IP	0.59	0.17	3.44	0.00075	0.114
BD	Endo	FOXQ1	-0.58	0.17	-3.43	0.000751	0.0265
BD	EN_L3_5_IT_3	SPAG16	0.23	0.07	3.44	0.000751	0.0671
BD	Astro	NCKIPSD	0.27	0.08	3.43	0.000751	0.0299
BD	PC	ZNF274	0.44	0.13	3.43	0.000752	0.102
BD	IN_LAMP5_LHX6	EPC2	-0.22	0.06	-3.43	0.000752	0.0418
BD	IN_VIP	ADGRE5	-0.39	0.11	-3.43	0.000752	0.0719
BD	IN_PVALB	ACMSD	-0.37	0.11	-3.43	0.000752	0.0427
BD	IN_VIP	ID4	-0.36	0.11	-3.43	0.000753	0.0719
BD	IN_PVALB_CHC	GRIP1	-0.20	0.06	-3.43	0.000753	0.0612
BD	IN_SST	PCMT1	0.12	0.04	3.43	0.000753	0.0716
BD	EN_L3_5_IT_3	PRICKLE1	-0.23	0.07	-3.43	0.000754	0.0671
BD	EN_L2_3_IT	SMG7	-0.15	0.04	-3.43	0.000754	0.518
BD	Oligo	POU2AF1	-0.26	0.08	-3.43	0.000755	0.108
BD	Astro	SRFBP1	-0.19	0.05	-3.43	0.000755	0.0299
BD	IN_LAMP5_LHX6	ZNF804B	-0.33	0.10	-3.43	0.000755	0.0418
BD	OPC	BAIAP2	0.35	0.10	3.43	0.000755	0.0317
BD	Astro	GADD45G	1.01	0.30	3.43	0.000755	0.0299
BD	Oligo	FAU	-0.17	0.05	-3.43	0.000756	0.108
BD	EN_L6_CT	MSH4	-0.42	0.12	-3.44	0.000756	0.105
BD	EN_L6_CT	PPARG	0.43	0.13	3.44	0.000756	0.105
BD	Astro	GCKR	0.61	0.18	3.43	0.000757	0.0299
BD	EN_L2_3_IT	ZNF804B	-0.39	0.11	-3.43	0.000757	0.518
BD	IN_PVALB_CHC	TRAPPC9	-0.19	0.06	-3.43	0.000757	0.0612
BD	IN_LAMP5_RELN	KLF12	-0.27	0.08	-3.43	0.000758	0.066
BD	Endo	TSPAN5	-0.38	0.11	-3.43	0.000759	0.0266
BD	IN_ADARB2	PLA2G4C	-0.30	0.09	-3.44	0.000759	0.192
BD	OPC	CMTM5	-0.32	0.09	-3.43	0.00076	0.0318
BD	Endo	FRYL	-0.20	0.06	-3.43	0.000761	0.0266
BD	Oligo	TCF12	-0.12	0.03	-3.43	0.000762	0.108
BD	EN_L6_CT	CLTCL1	0.43	0.12	3.44	0.000762	0.105
BD	Astro	OTUD7B	0.23	0.07	3.43	0.000763	0.03
BD	IN_SST	OR6A2	-0.45	0.13	-3.43	0.000763	0.0717
BD	EN_L3_5_IT_1	PRIMPOL	0.37	0.11	3.43	0.000764	0.384
BD	IN_VIP	PDK3	0.18	0.05	3.43	0.000764	0.0719
BD	IN_PVALB	GMCL1	0.14	0.04	3.43	0.000764	0.0432
BD	EN_L6_CT	WBP2NL	0.38	0.11	3.44	0.000764	0.105
BD	IN_VIP	HARS1	0.12	0.04	3.43	0.000765	0.0719
BD	EN_L3_5_IT_2	HOMEZ	0.29	0.09	3.43	0.000765	0.0761
BD	IN_LAMP5_RELN	LONRF2	-0.18	0.05	-3.43	0.000766	0.066
BD	IN_LAMP5_LHX6	ATAD5	0.29	0.09	3.43	0.000767	0.0422
BD	EN_L3_5_IT_3	DCLK1	-0.14	0.04	-3.43	0.000768	0.0675
BD	Endo	BTN3A2	-0.52	0.15	-3.43	0.000768	0.0267
BD	Astro	RASSF5	0.41	0.12	3.42	0.000769	0.0302
BD	IN_PVALB	RAPGEF6	-0.23	0.07	-3.43	0.00077	0.0432
BD	Oligo	COMMD10	-0.12	0.04	-3.42	0.00077	0.108
BD	IN_VIP	ZNF519	0.18	0.05	3.43	0.00077	0.0719
BD	IN_PVALB	EIF4G2	-0.17	0.05	-3.43	0.000771	0.0432
BD	IN_SST	C3orf80	-0.42	0.12	-3.43	0.000771	0.0717
BD	IN_VIP	COA7	-0.28	0.08	-3.42	0.000771	0.0719
BD	EN_L3_5_IT_3	CCDC59	0.35	0.10	3.43	0.000772	0.0675
BD	IN_LAMP5_RELN	OSBP2	-0.18	0.05	-3.42	0.000774	0.066
BD	EN_L3_5_IT_3	IMPA1	0.28	0.08	3.43	0.000774	0.0675
BD	OPC	VDAC2	0.28	0.08	3.42	0.000774	0.0322
BD	OPC	APOL2	0.51	0.15	3.42	0.000775	0.0322
BD	Astro	ACVR1B	0.29	0.08	3.42	0.000775	0.0303
BD	IN_SST	SHC3	-0.38	0.11	-3.42	0.000775	0.0717
BD	IN_LAMP5_LHX6	UNK	-0.26	0.08	-3.42	0.000775	0.0424
BD	IN_LAMP5_RELN	NAP1L5	-0.30	0.09	-3.42	0.000776	0.066
BD	EN_L6B	NEO1	-0.23	0.07	-3.44	0.000776	0.0839
BD	EN_L3_5_IT_2	SH3GL3	0.20	0.06	3.43	0.000777	0.0767
BD	IN_PVALB	DCDC2	-0.30	0.09	-3.42	0.000777	0.0433
BD	IN_SST	GMDS	-0.17	0.05	-3.42	0.000777	0.0717
BD	IN_LAMP5_RELN	JAM2	-0.28	0.08	-3.42	0.000778	0.066
BD	Micro	PYCARD	-0.51	0.15	-3.42	0.000779	0.067
BD	Astro	DENND11	-0.21	0.06	-3.42	0.000779	0.0303
BD	EN_L6B	TIPIN	0.34	0.10	3.44	0.000779	0.0839
BD	EN_L6_CT	CHRNE	0.55	0.16	3.43	0.000779	0.106
BD	Oligo	NQO2	0.19	0.06	3.42	0.00078	0.108
BD	IN_PVALB_CHC	RASSF8	-0.16	0.05	-3.42	0.00078	0.0625
BD	Astro	FZD4	0.40	0.12	3.42	0.00078	0.0303
BD	IN_LAMP5_RELN	RXFP1	-0.63	0.18	-3.42	0.000783	0.066
BD	Endo	UNC5B	-0.51	0.15	-3.42	0.000784	0.0271
BD	IN_VIP	PCMTD1	0.10	0.03	3.42	0.000784	0.0725
BD	IN_ADARB2	ZNF618	-0.31	0.09	-3.43	0.000785	0.192
BD	IN_ADARB2	TUNAR	-0.38	0.11	-3.43	0.000785	0.192
BD	IN_ADARB2	FAM47E-STBD1	0.50	0.14	3.43	0.000785	0.192
BD	Astro	CNTN1	-0.26	0.08	-3.42	0.000786	0.0305
BD	IN_PVALB	CTDSP2	0.23	0.07	3.42	0.000787	0.0437
BD	IN_SST	PLS3	-0.23	0.07	-3.42	0.000788	0.0722
BD	Endo	RPS26	-0.48	0.14	-3.42	0.000789	0.0272
BD	EN_L6_IT_1	MYO9B	0.27	0.08	3.43	0.000789	0.672
BD	EN_L6B	SNX24	-0.22	0.06	-3.44	0.00079	0.0842
BD	Micro	WIPI2	-0.29	0.08	-3.42	0.000791	0.0675
BD	OPC	ST3GAL1	0.35	0.10	3.42	0.000792	0.0326
BD	OPC	ENHO	-0.34	0.10	-3.42	0.000792	0.0326
BD	EN_L3_5_IT_2	SPRED1	-0.32	0.09	-3.42	0.000792	0.0774
BD	EN_L2_3_IT	CALCOCO2	0.22	0.07	3.42	0.000792	0.518
BD	EN_L5_ET	VTI1A	3.27	0.74	4.39	0.000792	0.238
BD	OPC	SLC35A5	-0.20	0.06	-3.42	0.000792	0.0326
BD	IN_VIP	TATDN1	0.15	0.04	3.42	0.000794	0.073
BD	EN_L2_3_IT	ARL17A	0.49	0.14	3.42	0.000795	0.518
BD	OPC	SPOCK3	-0.17	0.05	-3.41	0.000797	0.0327
BD	Astro	CYBC1	0.34	0.10	3.41	0.000798	0.0308
BD	EN_L3_5_IT_1	CIAO2B	-0.32	0.09	-3.42	0.000798	0.385
BD	Micro	ALDH9A1	-0.27	0.08	-3.42	0.0008	0.0677
BD	IN_ADARB2	COLEC12	-0.67	0.19	-3.42	0.0008	0.192
BD	IN_SST	FTL	-0.27	0.08	-3.42	0.0008	0.0728
BD	OPC	ARL17A	0.43	0.12	3.41	0.0008	0.0327
BD	Astro	FKBP5	0.68	0.20	3.41	0.000801	0.0309
BD	EN_L6_CT	PAK5	-0.20	0.06	-3.43	0.000801	0.107
BD	IN_LAMP5_LHX6	ETV5	-0.75	0.22	-3.41	0.000801	0.0436
BD	EN_L3_5_IT_2	PRICKLE1	-0.23	0.07	-3.42	0.000802	0.0774
BD	EN_L3_5_IT_2	MRNIP	0.17	0.05	3.42	0.000802	0.0774
BD	EN_L2_3_IT	CSMD1	-0.17	0.05	-3.42	0.000802	0.518
BD	VLMC	RERGL	-1.14	0.33	-3.43	0.000803	0.996
BD	EN_L5_6_NP	EXOC6	-0.16	0.05	-3.42	0.000804	0.117
BD	EN_L6B	MIDN	-0.46	0.13	-3.43	0.000804	0.0848
BD	IN_LAMP5_RELN	GRIN3A	-0.23	0.07	-3.41	0.000806	0.0674
BD	EN_L5_ET	LTN1	3.26	0.74	4.38	0.000807	0.238
BD	EN_L6_CT	CNOT6	-0.19	0.05	-3.42	0.000807	0.107
BD	IN_VIP	SCN2B	-0.19	0.06	-3.41	0.000807	0.0737
BD	OPC	TAP1	0.43	0.13	3.41	0.000808	0.0329
BD	EN_L5_6_NP	SEPTIN2	0.20	0.06	3.42	0.000809	0.117
BD	Oligo	DLG1	-0.15	0.04	-3.41	0.000811	0.111
BD	IN_LAMP5_LHX6	EFNB2	-0.39	0.11	-3.41	0.000812	0.0438
BD	IN_LAMP5_RELN	MAX	0.17	0.05	3.41	0.000813	0.0675
BD	OPC	SMIM3	0.47	0.14	3.41	0.000813	0.033
BD	Endo	SLC39A10	-0.62	0.18	-3.41	0.000813	0.0278
BD	IN_SST	PAPSS1	-0.14	0.04	-3.41	0.000813	0.0729
BD	Endo	FOS	-0.98	0.29	-3.41	0.000814	0.0278
BD	IN_SST	ALK	-0.35	0.10	-3.41	0.000814	0.0729
BD	Micro	UBTD2	0.31	0.09	3.41	0.000815	0.0684
BD	IN_LAMP5_LHX6	GBF1	-0.18	0.05	-3.41	0.000816	0.0438
BD	OPC	HYDIN	-0.38	0.11	-3.41	0.000816	0.033
BD	EN_L5_ET	ARMCX3	3.92	0.90	4.38	0.000816	0.238
BD	PC	NUBPL	-0.37	0.11	-3.41	0.000817	0.107
BD	Astro	RGS7	-0.23	0.07	-3.41	0.000817	0.0313
BD	IN_SST	FNDC3B	-0.30	0.09	-3.41	0.000817	0.0729
BD	Astro	TMEM47	-0.28	0.08	-3.41	0.000817	0.0313
BD	IN_LAMP5_RELN	CBLN4	-0.44	0.13	-3.41	0.000818	0.0675
BD	IN_ADARB2	GPR137B	0.22	0.07	3.41	0.000819	0.192
BD	IN_PVALB	USP3	0.20	0.06	3.41	0.00082	0.0454
BD	IN_LAMP5_LHX6	PLAGL1	-0.25	0.07	-3.41	0.00082	0.0438
BD	OPC	ZZZ3	-0.11	0.03	-3.41	0.00082	0.0331
BD	IN_VIP	ALDH1L1	0.34	0.10	3.41	0.00082	0.0741
BD	Oligo	AGO3	-0.10	0.03	-3.41	0.000821	0.112
BD	IN_VIP	UBL5	-0.26	0.08	-3.41	0.000822	0.0741
BD	IN_SST	INTU	0.16	0.05	3.41	0.000822	0.0729
BD	EN_L6_CT	ARL17A	0.48	0.14	3.42	0.000822	0.108
BD	Astro	ROM1	0.33	0.10	3.40	0.000823	0.0313
BD	Astro	GYS1	0.29	0.08	3.40	0.000823	0.0313
BD	EN_L3_5_IT_2	TPH2	0.41	0.12	3.41	0.000824	0.0789
BD	EN_L3_5_IT_3	DOK6	-0.20	0.06	-3.41	0.000824	0.0714
BD	EN_L6B	RABL2A	0.24	0.07	3.42	0.000825	0.0862
BD	IN_PVALB_CHC	BNIP3L	0.28	0.08	3.41	0.000825	0.0654
BD	IN_LAMP5_RELN	CRH	-0.57	0.17	-3.41	0.000826	0.0676
BD	Astro	SLC27A3	0.43	0.13	3.40	0.000826	0.0313
BD	IN_PVALB_CHC	RHOBTB1	-0.41	0.12	-3.41	0.000829	0.0654
BD	EN_L5_6_NP	CCDC66	0.16	0.05	3.41	0.00083	0.117
BD	OPC	AQP6	-0.56	0.16	-3.40	0.000831	0.0334
BD	Oligo	CTSV	-0.32	0.09	-3.40	0.000831	0.112
BD	IN_SST	SPRY2	-0.56	0.16	-3.40	0.000832	0.0732
BD	IN_ADARB2	GRM8	-0.28	0.08	-3.41	0.000832	0.192
BD	IN_PVALB	NMD3	0.14	0.04	3.40	0.000833	0.0456
BD	OPC	MTM1	0.24	0.07	3.40	0.000834	0.0334
BD	IN_PVALB	RIMBP2	-0.18	0.05	-3.40	0.000834	0.0456
BD	IN_PVALB	TTLL12	-0.20	0.06	-3.40	0.000834	0.0456
BD	EN_L5_6_NP	CEP95	0.21	0.06	3.41	0.000834	0.117
BD	PC	ITGA11	0.60	0.18	3.40	0.000835	0.107
BD	OPC	ACTN2	0.36	0.10	3.40	0.000835	0.0334
BD	EN_L5_6_NP	ANKDD1A	0.20	0.06	3.41	0.000835	0.117
BD	IN_LAMP5_LHX6	ADAM32	0.39	0.11	3.40	0.000835	0.0444
BD	EN_L5_6_NP	INTU	0.22	0.06	3.41	0.000836	0.117
BD	IN_PVALB	PEX3	0.14	0.04	3.40	0.000837	0.0456
BD	OPC	CCNL1	0.21	0.06	3.40	0.000838	0.0334
BD	EN_L3_5_IT_2	ST6GALNAC5	-0.30	0.09	-3.40	0.00084	0.0796
BD	EN_L6_CT	LDLRAD3	-0.34	0.10	-3.41	0.00084	0.108
BD	Astro	RYR3	0.22	0.06	3.40	0.000841	0.0318
BD	Micro	EPB41L2	-0.16	0.05	-3.40	0.000841	0.0698
BD	EN_L6B	RPS6KA5	0.47	0.14	3.42	0.000842	0.0871
BD	IN_SST	FAM110B	-0.19	0.05	-3.40	0.000842	0.0736
BD	EN_L3_5_IT_2	CDC37L1	0.16	0.05	3.40	0.000843	0.0796
BD	OPC	GGA2	0.15	0.04	3.40	0.000844	0.0335
BD	Endo	ZNF423	-0.39	0.11	-3.40	0.000844	0.0287
BD	EN_L6_CT	BCAR3	0.37	0.11	3.41	0.000845	0.108
BD	Micro	SYNDIG1	-0.42	0.12	-3.40	0.000846	0.0698
BD	Endo	JARID2	-0.32	0.09	-3.40	0.000846	0.0287
BD	IN_ADARB2	SLC8A3	-0.22	0.07	-3.40	0.000847	0.192
BD	EN_L5_6_NP	TTC9B	-0.24	0.07	-3.41	0.000848	0.117
BD	OPC	PDPN	0.45	0.13	3.40	0.00085	0.0336
BD	OPC	PSMD13	0.22	0.07	3.40	0.000852	0.0336
BD	Astro	PLEKHM2	0.19	0.06	3.39	0.000853	0.0321
BD	Endo	RBFOX2	-0.19	0.06	-3.40	0.000853	0.0288
BD	IN_PVALB_CHC	ST8SIA2	-0.80	0.24	-3.40	0.000854	0.0668
BD	Astro	BORCS5	-0.14	0.04	-3.39	0.000854	0.0321
BD	PC	GRM3	-0.38	0.11	-3.39	0.000854	0.107
BD	IN_SST	GABRG2	-0.16	0.05	-3.40	0.000856	0.0743
BD	Astro	RASAL2	-0.19	0.06	-3.39	0.000857	0.0321
BD	OPC	TRAF4	-0.26	0.08	-3.39	0.000859	0.0337
BD	OPC	KATNAL1	-0.23	0.07	-3.39	0.00086	0.0337
BD	Astro	LGALS8	0.23	0.07	3.39	0.00086	0.0322
BD	OPC	ARHGEF17	0.23	0.07	3.39	0.000861	0.0337
BD	EN_L2_3_IT	RFLNB	0.55	0.16	3.39	0.000862	0.518
BD	Oligo	SLC25A35	0.31	0.09	3.39	0.000863	0.114
BD	IN_LAMP5_RELN	NCALD	-0.26	0.08	-3.39	0.000863	0.0694
BD	IN_LAMP5_LHX6	GRID2IP	0.56	0.17	3.39	0.000863	0.0454
BD	EN_L6_CT	TRAF6	0.26	0.08	3.40	0.000864	0.109
BD	IN_LAMP5_LHX6	GAD2	-0.20	0.06	-3.39	0.000864	0.0454
BD	IN_VIP	ZBTB32	-0.41	0.12	-3.39	0.000865	0.0768
BD	OPC	CLEC16A	0.15	0.04	3.39	0.000868	0.0338
BD	EN_L6B	TTC9B	-0.32	0.09	-3.41	0.000868	0.0879
BD	EN_L2_3_IT	NPTX2	-0.52	0.15	-3.39	0.000868	0.518
BD	Astro	EZR	-0.21	0.06	-3.39	0.000869	0.0324
BD	IN_VIP	TUNAR	-0.31	0.09	-3.39	0.000869	0.0768
BD	IN_LAMP5_RELN	TPTE2	0.60	0.18	3.39	0.000869	0.0694
BD	EN_L6_IT_2	CREG2	-0.25	0.07	-3.41	0.000869	0.134
BD	EN_L6_IT_2	ADGRB1	-0.39	0.11	-3.41	0.00087	0.134
BD	EN_L3_5_IT_3	PLXNA2	-0.24	0.07	-3.39	0.00087	0.0749
BD	EN_L5_6_NP	ZNF385D	-0.17	0.05	-3.40	0.00087	0.118
BD	IN_PVALB	HTR2B	-0.41	0.12	-3.39	0.00087	0.0469
BD	IN_PVALB	KLHL14	-0.41	0.12	-3.39	0.000871	0.0469
BD	IN_PVALB_CHC	KCNN2	-0.28	0.08	-3.39	0.000872	0.0676
BD	Astro	DUSP6	-0.41	0.12	-3.39	0.000872	0.0324
BD	Oligo	ATM	-0.10	0.03	-3.39	0.000872	0.114
BD	Astro	PRKD1	-0.20	0.06	-3.39	0.000873	0.0324
BD	EN_L3_5_IT_2	TMEFF2	-0.26	0.08	-3.39	0.000873	0.0814
BD	OPC	OTOGL	-0.22	0.06	-3.39	0.000873	0.0339
BD	IN_VIP	LRRC37A2	0.43	0.13	3.39	0.000873	0.0768
BD	IN_LAMP5_LHX6	FGF9	-0.21	0.06	-3.39	0.000874	0.0455
BD	EN_L3_5_IT_2	SFXN5	0.18	0.05	3.39	0.000874	0.0814
BD	Oligo	CDC73	-0.11	0.03	-3.39	0.000874	0.114
BD	IN_PVALB	RHOBTB1	-0.28	0.08	-3.39	0.000874	0.0469
BD	EN_L6B	PEX1	0.26	0.08	3.41	0.000875	0.0879
BD	IN_LAMP5_LHX6	SPHKAP	-0.25	0.07	-3.39	0.000875	0.0455
BD	EN_L3_5_IT_3	BRME1	0.28	0.08	3.39	0.000875	0.0749
BD	IN_VIP	ZC2HC1A	0.14	0.04	3.39	0.000876	0.0768
BD	IN_PVALB	ZNF860	0.32	0.09	3.39	0.000876	0.0469
BD	EN_L5_6_NP	EML2	0.23	0.07	3.39	0.000878	0.118
BD	IN_LAMP5_RELN	GUCY1A2	-0.22	0.07	-3.39	0.000878	0.0694
BD	IN_LAMP5_RELN	TNFSF4	0.41	0.12	3.39	0.000878	0.0694
BD	IN_LAMP5_RELN	VAT1L	-0.38	0.11	-3.39	0.000879	0.0694
BD	IN_SST	STX12	0.16	0.05	3.39	0.000879	0.0749
BD	EN_L3_5_IT_2	TOGARAM2	1.21	0.36	3.39	0.000881	0.0815
BD	IN_SST	RHOBTB1	-0.35	0.10	-3.39	0.000882	0.0749
BD	IN_PVALB_CHC	SHC2	0.23	0.07	3.39	0.000883	0.0679
BD	IN_SST	DTNA	-0.13	0.04	-3.39	0.000884	0.0749
BD	Astro	FHIT	-0.17	0.05	-3.38	0.000884	0.0327
BD	Endo	NFASC	-0.36	0.11	-3.38	0.000884	0.0297
BD	IN_SST	LAMB1	-0.31	0.09	-3.39	0.000885	0.0749
BD	EN_L3_5_IT_3	PHLDA2	-0.57	0.17	-3.39	0.000886	0.075
BD	Oligo	MAP4K4	-0.13	0.04	-3.38	0.000887	0.115
BD	IN_PVALB	KIFC3	-0.20	0.06	-3.38	0.000887	0.0471
BD	EN_L3_5_IT_3	ANKRD18A	0.30	0.09	3.39	0.000887	0.075
BD	Endo	CHSY1	0.54	0.16	3.38	0.000887	0.0297
BD	Astro	ILDR2	-0.41	0.12	-3.38	0.000888	0.0327
BD	EN_L3_5_IT_2	LRRC37A3	0.28	0.08	3.39	0.000888	0.0815
BD	Micro	CFAP161	-0.51	0.15	-3.39	0.000888	0.0725
BD	EN_L6_CT	ADAMTS2	0.57	0.17	3.40	0.000888	0.111
BD	PC	IFI44L	-0.66	0.19	-3.38	0.000889	0.107
BD	IN_LAMP5_LHX6	PLPP3	-0.49	0.14	-3.38	0.000889	0.046
BD	OPC	PPP1R14C	-0.19	0.06	-3.38	0.000891	0.0344
BD	IN_LAMP5_RELN	TMEM9B	0.32	0.09	3.38	0.000891	0.0694
BD	OPC	NRSN1	-0.38	0.11	-3.38	0.000891	0.0344
BD	IN_LAMP5_RELN	EEF2K	0.30	0.09	3.38	0.000892	0.0694
BD	IN_PVALB	LRRC37A2	0.51	0.15	3.38	0.000894	0.0471
BD	IN_VIP	DNAH7	0.25	0.07	3.38	0.000894	0.0778
BD	Micro	FLOT2	0.29	0.09	3.38	0.000894	0.0725
BD	EN_L2_3_IT	ANKRD13A	0.27	0.08	3.38	0.000895	0.518
BD	Endo	SLC9A2	-0.47	0.14	-3.38	0.000895	0.0298
BD	OPC	CEP95	0.15	0.04	3.38	0.000895	0.0345
BD	IN_PVALB	AP1S1	-0.30	0.09	-3.38	0.000896	0.0471
BD	IN_LAMP5_LHX6	ZNF496	-0.26	0.08	-3.38	0.000897	0.0461
BD	IN_PVALB_CHC	EPC2	-0.23	0.07	-3.38	0.000897	0.0685
BD	IN_PVALB	ARL3	0.14	0.04	3.38	0.000897	0.0471
BD	EN_L3_5_IT_2	RPS26	-0.33	0.10	-3.38	0.000897	0.0818
BD	IN_PVALB	PREX2	-0.38	0.11	-3.38	0.000898	0.0471
BD	PVM	MEF2C	-0.43	0.12	-3.42	0.000898	0.594
BD	IN_VIP	OPA3	-0.23	0.07	-3.38	0.000899	0.0778
BD	EN_L3_5_IT_3	PEX1	0.16	0.05	3.38	0.000899	0.0753
BD	Astro	B3GALT5	-0.32	0.09	-3.38	0.000899	0.033
BD	EN_L6B	ISLR2	-0.43	0.13	-3.40	0.0009	0.0879
BD	Astro	RASSF10	-0.61	0.18	-3.38	0.0009	0.033
BD	EN_L2_3_IT	PRKCH	0.65	0.19	3.38	0.000901	0.518
BD	EN_L6B	WBP1L	0.23	0.07	3.40	0.000901	0.0879
BD	EN_L6_IT_2	SAT1	0.41	0.12	3.40	0.000901	0.135
BD	OPC	GLDC	0.44	0.13	3.38	0.000901	0.0346
BD	EN_L6_IT_2	HAGHL	-0.41	0.12	-3.40	0.000902	0.135
BD	PC	VEGFA	0.72	0.21	3.38	0.000902	0.107
BD	EN_L3_5_IT_3	TFAP2E	0.26	0.08	3.38	0.000902	0.0753
BD	EN_L3_5_IT_2	VGF	-0.48	0.14	-3.38	0.000903	0.0818
BD	IN_LAMP5_LHX6	ASTN1	-0.14	0.04	-3.38	0.000903	0.0462
BD	OPC	MED28	0.16	0.05	3.38	0.000905	0.0346
BD	EN_L6B	CORIN	0.60	0.18	3.40	0.000906	0.0879
BD	IN_PVALB	CYP3A43	0.37	0.11	3.38	0.000906	0.0474
BD	Endo	CNTRL	-0.32	0.09	-3.38	0.000907	0.0301
BD	EN_L5_6_NP	VWC2L	-0.22	0.07	-3.38	0.000909	0.12
BD	IN_LAMP5_LHX6	CRIM1	-0.24	0.07	-3.38	0.000909	0.0462
BD	EN_L6B	CYP7B1	-0.35	0.10	-3.40	0.00091	0.0879
BD	IN_PVALB	NT5C3A	0.13	0.04	3.38	0.00091	0.0474
BD	EN_L5_6_NP	MYO9A	0.19	0.06	3.38	0.000911	0.12
BD	Micro	ENSG00000285245	0.37	0.11	3.38	0.000912	0.0732
BD	EN_L2_3_IT	CREG2	-0.22	0.07	-3.38	0.000912	0.518
BD	OPC	AASS	0.13	0.04	3.37	0.000914	0.0349
BD	EN_L6B	REEP3	-0.31	0.09	-3.39	0.000915	0.0879
BD	EN_L6B	SPON2	0.65	0.19	3.39	0.000915	0.0879
BD	IN_PVALB	HS6ST3	-0.22	0.07	-3.38	0.000915	0.0474
BD	PC	ABL1	0.28	0.08	3.37	0.000916	0.107
BD	IN_SST	LRRTM3	-0.23	0.07	-3.38	0.000916	0.077
BD	Astro	TCF4	-0.13	0.04	-3.37	0.000916	0.0335
BD	Oligo	PPP1R12B	-0.14	0.04	-3.37	0.000917	0.117
BD	IN_LAMP5_LHX6	ESRRG	-0.24	0.07	-3.38	0.000917	0.0462
BD	OPC	KLF15	0.39	0.12	3.37	0.000917	0.0349
BD	IN_PVALB_CHC	TMTC1	-0.15	0.05	-3.38	0.000918	0.069
BD	IN_LAMP5_LHX6	AFF2	-0.30	0.09	-3.38	0.000918	0.0462
BD	IN_PVALB_CHC	PTPRK	-0.16	0.05	-3.38	0.000918	0.069
BD	EN_L2_3_IT	NRXN3	-0.20	0.06	-3.38	0.000919	0.518
BD	PC	ADAP2	-0.35	0.10	-3.37	0.00092	0.107
BD	Oligo	UBE2E2	-0.11	0.03	-3.37	0.000921	0.117
BD	IN_PVALB	C11orf80	0.14	0.04	3.37	0.000922	0.0474
BD	Micro	TMUB2	-0.30	0.09	-3.37	0.000923	0.0732
BD	OPC	PCDH15	-0.18	0.05	-3.37	0.000924	0.035
BD	EN_L6B	ANKDD1A	0.23	0.07	3.39	0.000924	0.0879
BD	Micro	ARHGAP22	-0.32	0.09	-3.37	0.000924	0.0732
BD	IN_PVALB	CKAP2	0.21	0.06	3.37	0.000925	0.0474
BD	IN_PVALB	FRMPD1	-0.24	0.07	-3.37	0.000925	0.0474
BD	Astro	JDP2	-0.40	0.12	-3.37	0.000926	0.0338
BD	EN_L6_IT_2	PIM3	-0.61	0.18	-3.39	0.000926	0.136
BD	Endo	CHN1	-0.32	0.10	-3.37	0.000927	0.0306
BD	EN_L3_5_IT_2	WWP1	-0.15	0.04	-3.37	0.00093	0.0837
BD	IN_SST	ESRRG	-0.27	0.08	-3.37	0.000931	0.077
BD	Oligo	NFATC1	0.60	0.18	3.37	0.000931	0.117
BD	EN_L3_5_IT_3	ZNRF1	-0.17	0.05	-3.37	0.000932	0.0773
BD	IN_LAMP5_LHX6	ZNF680	0.26	0.08	3.37	0.000933	0.0467
BD	IN_VIP	MRPL35	-0.20	0.06	-3.37	0.000934	0.0803
BD	IN_SST	RNF149	0.13	0.04	3.37	0.000935	0.077
BD	IN_SST	RAB27B	-0.23	0.07	-3.37	0.000935	0.077
BD	EN_L6_CT	RSPO3	0.59	0.17	3.38	0.000936	0.116
BD	OPC	ANKRD7	-0.26	0.08	-3.37	0.000937	0.0353
BD	IN_PVALB	CPNE3	0.14	0.04	3.37	0.000938	0.0479
BD	EN_L3_5_IT_2	PLA2G4C	-0.20	0.06	-3.37	0.000938	0.0838
BD	OPC	RGS7	-0.12	0.04	-3.37	0.000939	0.0353
BD	EN_L6B	NUAK1	-0.28	0.08	-3.39	0.00094	0.0886
BD	Micro	TMEM229B	0.43	0.13	3.37	0.000942	0.074
BD	Endo	ATF7IP	-0.33	0.10	-3.37	0.000943	0.031
BD	IN_SST	CENPC	0.14	0.04	3.37	0.000943	0.077
BD	OPC	ZNF160	0.20	0.06	3.37	0.000944	0.0353
BD	IN_PVALB	WSCD2	-0.30	0.09	-3.37	0.000944	0.0481
BD	EN_L3_5_IT_2	FCHSD1	0.40	0.12	3.37	0.000945	0.0838
BD	IN_SST	NPTX2	-0.74	0.22	-3.37	0.000946	0.077
BD	EN_L3_5_IT_3	GAP43	-0.22	0.07	-3.37	0.000946	0.078
BD	IN_VIP	ADAM19	-0.23	0.07	-3.36	0.000947	0.0809
BD	Astro	ARHGAP39	0.39	0.12	3.36	0.000947	0.0344
BD	IN_LAMP5_RELN	LRP1B	-0.23	0.07	-3.36	0.000948	0.0727
BD	OPC	CSMD2	0.19	0.06	3.36	0.000949	0.0353
BD	IN_PVALB	MYOM1	0.25	0.08	3.36	0.000951	0.0482
BD	OPC	SPDYE2	-0.57	0.17	-3.36	0.000951	0.0353
BD	IN_SST	ETS1	-0.56	0.17	-3.36	0.000951	0.077
BD	IN_LAMP5_RELN	HDAC4	-0.31	0.09	-3.36	0.000952	0.0727
BD	PC	VSIG10	-0.50	0.15	-3.36	0.000953	0.107
BD	IN_LAMP5_RELN	DPP6	-0.17	0.05	-3.36	0.000953	0.0727
BD	Micro	SGK1	-0.30	0.09	-3.36	0.000954	0.074
BD	IN_VIP	PHTF2	0.14	0.04	3.36	0.000955	0.0811
BD	Endo	IFI27	-0.34	0.10	-3.36	0.000956	0.0313
BD	OPC	RPL37A	0.21	0.06	3.36	0.000956	0.0353
BD	EN_L5_6_NP	GAS8	0.27	0.08	3.37	0.000956	0.124
BD	IN_ADARB2	THRB	-0.18	0.05	-3.37	0.000956	0.206
BD	Micro	ANGEL2	-0.20	0.06	-3.36	0.000957	0.074
BD	OPC	AVEN	-0.21	0.06	-3.36	0.000957	0.0353
BD	OPC	PDE7B	-0.20	0.06	-3.36	0.000958	0.0353
BD	IN_PVALB	WDR4	-0.25	0.07	-3.36	0.000959	0.0484
BD	IN_LAMP5_LHX6	ACTR2	-0.17	0.05	-3.36	0.000959	0.0478
BD	EN_L2_3_IT	ALS2CL	0.46	0.14	3.36	0.000959	0.522
BD	EN_L6_CT	LRRC37A2	0.55	0.16	3.37	0.00096	0.117
BD	Astro	DOC2B	0.61	0.18	3.36	0.00096	0.0348
BD	EN_L6_IT_1	PECAM1	0.53	0.16	3.37	0.000962	0.672
BD	OPC	CSRNP3	-0.16	0.05	-3.36	0.000963	0.0353
BD	IN_VIP	TNS2	0.26	0.08	3.36	0.000963	0.0813
BD	OPC	NHSL1	-0.29	0.09	-3.36	0.000963	0.0353
BD	OPC	PSMB9	0.39	0.12	3.36	0.000963	0.0353
BD	EN_L3_5_IT_3	ANAPC7	-0.17	0.05	-3.36	0.000963	0.079
BD	Endo	PHAX	-0.46	0.14	-3.36	0.000965	0.0314
BD	Astro	PNKD	0.25	0.07	3.36	0.000965	0.0348
BD	EN_L3_5_IT_2	RAB21	0.18	0.05	3.36	0.000966	0.0851
BD	Astro	ENDOU	0.48	0.14	3.36	0.000966	0.0348
BD	OPC	PLPP4	0.28	0.08	3.36	0.000966	0.0353
BD	Endo	ZCCHC10	-0.38	0.11	-3.36	0.000966	0.0314
BD	IN_PVALB	ZNF534	0.48	0.14	3.36	0.000967	0.0486
BD	IN_LAMP5_LHX6	ZNF827	-0.18	0.05	-3.36	0.000967	0.048
BD	OPC	MAMLD1	-0.16	0.05	-3.36	0.000969	0.0353
BD	PC	RERGL	-0.64	0.19	-3.36	0.000971	0.107
BD	IN_LAMP5_RELN	BCL2	-0.29	0.09	-3.36	0.000973	0.0735
BD	IN_PVALB	RAB27B	-0.26	0.08	-3.36	0.000974	0.0489
BD	Endo	SRSF10	-0.23	0.07	-3.36	0.000975	0.0315
BD	EN_L3_5_IT_2	PROX1	0.55	0.16	3.36	0.000975	0.0852
BD	IN_VIP	HCFC1	-0.21	0.06	-3.36	0.000976	0.0819
BD	EN_L5_6_NP	HSPB11	0.27	0.08	3.36	0.000976	0.125
BD	IN_LAMP5_RELN	EPHA3	-0.25	0.07	-3.36	0.000977	0.0735
BD	IN_SST	COLQ	0.18	0.05	3.36	0.000978	0.0783
BD	IN_ADARB2	SETD1A	-0.33	0.10	-3.36	0.000979	0.206
BD	IN_SST	G2E3	0.14	0.04	3.36	0.00098	0.0783
BD	Endo	RPS15	-0.25	0.08	-3.35	0.000981	0.0315
BD	Endo	CHIC1	-0.27	0.08	-3.35	0.000982	0.0315
BD	OPC	MOB3B	-0.26	0.08	-3.35	0.000982	0.0357
BD	EN_L3_5_IT_2	PRPSAP1	0.18	0.05	3.36	0.000984	0.0852
BD	IN_LAMP5_LHX6	TMEM132B	-0.14	0.04	-3.35	0.000984	0.0485
BD	Astro	EPB41L1	0.20	0.06	3.35	0.000985	0.0354
BD	EN_L3_5_IT_3	ARPP21	-0.15	0.04	-3.36	0.000985	0.0803
BD	IN_PVALB	ARL17A	0.40	0.12	3.35	0.000986	0.0492
BD	IN_LAMP5_RELN	COX10	-0.22	0.07	-3.35	0.000987	0.0737
BD	IN_VIP	COL9A1	-0.32	0.09	-3.35	0.000988	0.0824
BD	IN_ADARB2	CAMK1G	-0.44	0.13	-3.36	0.000988	0.206
BD	Astro	EEF1A1	-0.18	0.05	-3.35	0.000989	0.0354
BD	IN_PVALB	MATK	0.25	0.07	3.35	0.00099	0.0493
BD	Astro	ABCC9	0.36	0.11	3.35	0.00099	0.0354
BD	EN_L5_6_NP	SRGAP2	-0.19	0.06	-3.36	0.000991	0.125
BD	Micro	NIPSNAP3B	-0.38	0.11	-3.35	0.000991	0.0761
BD	Endo	TBL1X	-0.34	0.10	-3.35	0.000994	0.0317
BD	EN_L3_5_IT_2	ANXA11	0.25	0.08	3.35	0.000994	0.0852
BD	IN_VIP	SORCS3	-0.16	0.05	-3.35	0.000995	0.0825
BD	EN_L3_5_IT_2	LRP1B	-0.27	0.08	-3.35	0.000995	0.0852
BD	EN_L5_6_NP	EXOSC8	0.32	0.09	3.36	0.000996	0.125
BD	OPC	LOXL2	0.41	0.12	3.35	0.000997	0.0362
BD	EN_L3_5_IT_2	RYR3	-0.32	0.10	-3.35	0.000998	0.0852
BD	EN_L3_5_IT_3	GXYLT2	0.39	0.12	3.35	0.001	0.0808
BD	IN_PVALB	SPAAR	0.55	0.16	3.35	0.001	0.0494
BD	Astro	ATN1	0.19	0.06	3.35	0.001	0.0357
BD	IN_SST	SEPHS1	-0.22	0.07	-3.35	0.001	0.0795
BD	Endo	VCAM1	-1.10	0.33	-3.35	0.001	0.0318
BD	IN_PVALB	ETV1	-0.50	0.15	-3.35	0.001	0.0494
BD	IN_PVALB_CHC	EXOG	-0.21	0.06	-3.35	0.001	0.0748
BD	IN_LAMP5_LHX6	SMYD3	-0.19	0.06	-3.35	0.001	0.0492
BD	IN_LAMP5_RELN	NPIPB15	-0.71	0.21	-3.35	0.001	0.0744
BD	Oligo	NKAIN1	1.13	0.34	3.35	0.001	0.125
BD	EN_L3_5_IT_2	TCP11L2	0.23	0.07	3.35	0.00101	0.0852
BD	OPC	KCNC1	0.24	0.07	3.35	0.00101	0.0363
BD	IN_PVALB	RNF103-CHMP3	0.26	0.08	3.35	0.00101	0.0494
BD	Endo	CP	1.04	0.31	3.35	0.00101	0.0318
BD	EN_L3_5_IT_3	ASTN2	-0.15	0.05	-3.35	0.00101	0.0808
BD	IN_PVALB	ZFYVE28	0.15	0.05	3.35	0.00101	0.0494
BD	IN_SST	LEPR	0.32	0.10	3.35	0.00101	0.0796
BD	OPC	FABP7	-0.34	0.10	-3.35	0.00101	0.0363
BD	OPC	DCX	-0.25	0.07	-3.35	0.00101	0.0363
BD	Endo	IKZF2	-0.61	0.18	-3.35	0.00101	0.0318
BD	EN_L3_5_IT_3	PRIMPOL	0.27	0.08	3.35	0.00101	0.0808
BD	EN_L6_CT	ORC2	0.19	0.06	3.36	0.00101	0.122
BD	EN_L6_IT_2	PDE8B	-0.46	0.14	-3.37	0.00101	0.146
BD	EN_L5_ET	PPA1	3.33	0.78	4.26	0.00101	0.238
BD	EN_L6B	CDH26	0.46	0.14	3.36	0.00101	0.0938
BD	IN_PVALB	TMEM179	0.52	0.16	3.35	0.00101	0.0494
BD	OPC	NAP1L4	0.13	0.04	3.34	0.00101	0.0363
BD	EN_L3_5_IT_2	ZNF248	0.17	0.05	3.35	0.00101	0.0853
BD	OPC	NRXN1	-0.16	0.05	-3.34	0.00101	0.0363
BD	EN_L6B	SPRY3	-0.29	0.09	-3.36	0.00101	0.0938
BD	EN_L3_5_IT_1	NUCB2	0.25	0.07	3.35	0.00102	0.446
BD	PC	TINAGL1	-0.46	0.14	-3.34	0.00102	0.107
BD	Oligo	CDH2	-0.20	0.06	-3.34	0.00102	0.125
BD	Astro	TPST1	0.45	0.13	3.34	0.00102	0.0362
BD	Astro	RACGAP1	-0.30	0.09	-3.34	0.00102	0.0362
BD	IN_PVALB_CHC	MACIR	-0.24	0.07	-3.34	0.00102	0.0755
BD	EN_L3_5_IT_2	PLCD3	0.38	0.11	3.35	0.00102	0.0853
BD	PC	ZFP36L1	-0.37	0.11	-3.34	0.00102	0.107
BD	EN_L3_5_IT_3	BRIP1	0.31	0.09	3.35	0.00102	0.0812
BD	IN_VIP	NARF	0.15	0.05	3.34	0.00102	0.0836
BD	IN_VIP	RNF149	0.13	0.04	3.34	0.00102	0.0836
BD	Oligo	PTPRM	0.29	0.09	3.34	0.00102	0.125
BD	IN_LAMP5_LHX6	RXFP1	-0.83	0.25	-3.34	0.00102	0.0499
BD	EN_L6_IT_2	PASK	-0.39	0.11	-3.36	0.00102	0.146
BD	Endo	CDS1	-0.45	0.14	-3.34	0.00102	0.0319
BD	Endo	APBB2	-0.27	0.08	-3.34	0.00102	0.0319
BD	IN_PVALB	IQGAP2	-0.41	0.12	-3.34	0.00102	0.0495
BD	Endo	DYNC2H1	-0.31	0.09	-3.34	0.00102	0.0319
BD	IN_ADARB2	PRKCH	0.61	0.18	3.35	0.00102	0.206
BD	EN_L3_5_IT_2	CBARP	-0.38	0.11	-3.34	0.00102	0.0853
BD	IN_PVALB	MAGI2	-0.12	0.04	-3.34	0.00103	0.0495
BD	EN_L5_ET	TMEM50B	3.98	0.94	4.25	0.00103	0.238
BD	OPC	SHROOM2	-0.27	0.08	-3.34	0.00103	0.0364
BD	OPC	PCOLCE2	0.32	0.10	3.34	0.00103	0.0364
BD	OPC	COLGALT2	-0.14	0.04	-3.34	0.00103	0.0364
BD	EN_L6B	PGD	0.36	0.11	3.36	0.00103	0.0938
BD	IN_LAMP5_RELN	APBA2	-0.15	0.05	-3.34	0.00103	0.0752
BD	Oligo	MPP3	0.32	0.09	3.34	0.00103	0.125
BD	Astro	FABP7	-0.60	0.18	-3.34	0.00103	0.0364
BD	EN_L6B	CSPG5	-0.36	0.11	-3.36	0.00103	0.0938
BD	IN_PVALB	AGPAT5	0.13	0.04	3.34	0.00103	0.0495
BD	EN_L3_5_IT_3	PTK2	-0.11	0.03	-3.34	0.00103	0.0814
BD	IN_LAMP5_RELN	DUSP10	-0.48	0.14	-3.34	0.00103	0.0752
BD	IN_PVALB	ATP6V0A4	0.43	0.13	3.34	0.00103	0.0495
BD	EN_L3_5_IT_2	RIOK1	-0.29	0.09	-3.34	0.00103	0.0853
BD	EN_L6_IT_1	ZNF407	-0.22	0.06	-3.35	0.00103	0.672
BD	IN_PVALB	SHMT1	0.36	0.11	3.34	0.00103	0.0495
BD	EN_L3_5_IT_3	OXNAD1	0.15	0.04	3.34	0.00103	0.0814
BD	EN_L6_IT_1	TFDP2	0.19	0.06	3.35	0.00104	0.672
BD	IN_PVALB	TXNDC12	0.22	0.07	3.34	0.00104	0.0495
BD	Endo	ADAMTS10	-0.40	0.12	-3.34	0.00104	0.032
BD	Endo	ARHGEF28	-0.46	0.14	-3.34	0.00104	0.032
BD	IN_LAMP5_RELN	NECAB2	-0.26	0.08	-3.34	0.00104	0.0752
BD	IN_PVALB	GBE1	-0.17	0.05	-3.34	0.00104	0.0495
BD	IN_LAMP5_LHX6	ZBTB43	-0.23	0.07	-3.34	0.00104	0.0505
BD	IN_VIP	ZNF766	0.18	0.05	3.34	0.00104	0.0847
BD	Astro	APOL3	0.58	0.17	3.34	0.00104	0.0368
BD	IN_LAMP5_RELN	STEAP2	0.23	0.07	3.34	0.00104	0.0752
BD	OPC	NUDT3	0.20	0.06	3.34	0.00104	0.0369
BD	EN_L3_5_IT_3	FSTL4	-0.21	0.06	-3.34	0.00104	0.0815
BD	IN_PVALB	GARNL3	0.13	0.04	3.34	0.00104	0.0495
BD	PC	CTIF	0.40	0.12	3.34	0.00104	0.107
BD	IN_ADARB2	NCKAP5	-0.30	0.09	-3.34	0.00104	0.206
BD	PC	GAN	0.49	0.15	3.34	0.00104	0.107
BD	Endo	NT5DC1	-0.48	0.14	-3.34	0.00105	0.0321
BD	EN_L6_IT_2	NELL1	-0.31	0.09	-3.36	0.00105	0.146
BD	EN_L6B	SMURF1	-0.22	0.07	-3.35	0.00105	0.0945
BD	Micro	LPIN2	-0.20	0.06	-3.34	0.00105	0.0786
BD	Endo	ATM	-0.27	0.08	-3.33	0.00105	0.0321
BD	IN_LAMP5_LHX6	SLC1A1	-0.19	0.06	-3.34	0.00105	0.0506
BD	OPC	LONRF3	0.53	0.16	3.33	0.00105	0.0369
BD	Micro	LDLR	-0.64	0.19	-3.34	0.00105	0.0786
BD	EN_L6_CT	TRDMT1	-0.29	0.09	-3.35	0.00105	0.125
BD	EN_L3_5_IT_3	TSSK3	0.29	0.09	3.34	0.00105	0.0815
BD	IN_LAMP5_RELN	LRRC17	0.32	0.10	3.33	0.00105	0.0752
BD	IN_PVALB	CHST11	0.22	0.07	3.34	0.00105	0.0495
BD	IN_SST	DHX8	0.16	0.05	3.34	0.00105	0.0825
BD	EN_L3_5_IT_2	RNLS	-0.20	0.06	-3.34	0.00105	0.0859
BD	IN_PVALB	SYCP2L	0.34	0.10	3.33	0.00105	0.0495
BD	IN_VIP	SLC6A11	-0.17	0.05	-3.33	0.00105	0.0847
BD	OPC	HDAC5	0.20	0.06	3.33	0.00105	0.037
BD	IN_VIP	TRAF6	0.18	0.06	3.33	0.00105	0.0847
BD	IN_LAMP5_RELN	KCTD13	-0.24	0.07	-3.33	0.00105	0.0752
BD	EN_L3_5_IT_2	ZNHIT1	0.25	0.08	3.34	0.00105	0.0859
BD	Astro	PCDH7	-0.21	0.06	-3.33	0.00105	0.0371
BD	EN_L3_5_IT_3	BLVRB	0.33	0.10	3.34	0.00106	0.0815
BD	EN_L5_ET	DYSF	-2.60	0.61	-4.23	0.00106	0.238
BD	IN_SST	TPCN1	0.19	0.06	3.33	0.00106	0.0825
BD	Micro	PIH1D1	-0.30	0.09	-3.33	0.00106	0.0786
BD	EN_L5_6_NP	TXNDC16	0.23	0.07	3.34	0.00106	0.131
BD	OPC	FAM133A	-0.28	0.09	-3.33	0.00106	0.037
BD	OPC	HPS3	-0.24	0.07	-3.33	0.00106	0.037
BD	IN_LAMP5_LHX6	TMEM255A	0.37	0.11	3.33	0.00106	0.0509
BD	IN_PVALB_CHC	VWC2L	-0.37	0.11	-3.33	0.00106	0.0778
BD	IN_VIP	SP1	0.19	0.06	3.33	0.00106	0.0847
BD	IN_ADARB2	NDST4	-0.40	0.12	-3.34	0.00106	0.206
BD	Oligo	SLC44A1	-0.12	0.04	-3.33	0.00106	0.127
BD	EN_L2_3_IT	GFRA1	0.40	0.12	3.33	0.00106	0.54
BD	EN_L3_5_IT_1	ST6GAL2	-0.27	0.08	-3.33	0.00106	0.446
BD	IN_ADARB2	SCN5A	-0.37	0.11	-3.34	0.00106	0.206
BD	PC	SESTD1	0.32	0.09	3.33	0.00106	0.107
BD	Micro	GPX1	-0.43	0.13	-3.33	0.00106	0.0786
BD	EN_L2_3_IT	DOK5	-0.27	0.08	-3.33	0.00106	0.54
BD	Micro	MRC2	-0.28	0.08	-3.33	0.00106	0.0786
BD	OPC	IL17RD	0.40	0.12	3.33	0.00107	0.0371
BD	EN_L3_5_IT_2	RCL1	0.24	0.07	3.33	0.00107	0.0859
BD	IN_ADARB2	SEZ6L	-0.25	0.07	-3.34	0.00107	0.206
BD	IN_SST	DPYS	-0.41	0.12	-3.33	0.00107	0.0827
BD	EN_L6B	CHCHD3	-0.17	0.05	-3.35	0.00107	0.0956
BD	Astro	SLC19A3	0.48	0.15	3.33	0.00107	0.0374
BD	IN_PVALB	SEMA3A	-0.31	0.09	-3.33	0.00107	0.0501
BD	Astro	ESRRG	-0.25	0.07	-3.33	0.00107	0.0374
BD	EN_L3_5_IT_2	SV2B	-0.23	0.07	-3.33	0.00107	0.0859
BD	Endo	TPK1	-0.26	0.08	-3.33	0.00107	0.0326
BD	Micro	FEZ2	-0.17	0.05	-3.33	0.00107	0.0786
BD	IN_PVALB	ENSG00000268870	0.36	0.11	3.33	0.00107	0.0501
BD	IN_LAMP5_RELN	SFPQ	-0.17	0.05	-3.33	0.00107	0.076
BD	EN_L6_IT_2	GNB4	-0.25	0.08	-3.35	0.00107	0.146
BD	EN_L3_5_IT_2	CD200R1	0.45	0.14	3.33	0.00107	0.0859
BD	EN_L6_CT	LRRN3	-0.25	0.08	-3.34	0.00107	0.127
BD	OPC	PRTFDC1	-0.15	0.05	-3.33	0.00107	0.0373
BD	Oligo	AZIN2	-0.22	0.07	-3.33	0.00107	0.127
BD	Endo	SCAI	-0.33	0.10	-3.33	0.00107	0.0326
BD	Oligo	CHIC1	-0.13	0.04	-3.33	0.00107	0.127
BD	Astro	DMD	-0.18	0.05	-3.33	0.00107	0.0374
BD	IN_PVALB	QPCTL	0.21	0.06	3.33	0.00108	0.0501
BD	Astro	DUSP1	-0.71	0.21	-3.33	0.00108	0.0374
BD	Astro	GRM1	-0.25	0.08	-3.33	0.00108	0.0374
BD	Endo	DENND1B	-0.29	0.09	-3.33	0.00108	0.0326
BD	EN_L3_5_IT_2	MANBA	0.18	0.05	3.33	0.00108	0.086
BD	IN_VIP	BSPRY	0.27	0.08	3.33	0.00108	0.0858
BD	Astro	MYO9A	0.19	0.06	3.32	0.00108	0.0374
BD	Astro	SBK1	0.49	0.15	3.32	0.00108	0.0374
BD	PC	CORO2B	0.42	0.13	3.32	0.00108	0.107
BD	Endo	BCAS2	-0.65	0.20	-3.32	0.00108	0.0326
BD	Endo	CCDC171	-0.39	0.12	-3.32	0.00108	0.0326
BD	IN_SST	CFAP43	0.29	0.09	3.33	0.00108	0.0833
BD	IN_LAMP5_LHX6	KCNB2	-0.26	0.08	-3.33	0.00109	0.052
BD	Astro	LIMCH1	-0.21	0.06	-3.32	0.00109	0.0374
BD	Astro	CSPG5	-0.41	0.12	-3.32	0.00109	0.0374
BD	OPC	ASAP3	0.34	0.10	3.32	0.00109	0.0377
BD	IN_PVALB	PDPR	0.24	0.07	3.32	0.00109	0.0503
BD	PC	DYNC2I1	0.31	0.09	3.32	0.00109	0.107
BD	IN_PVALB	DMAC1	-0.20	0.06	-3.32	0.00109	0.0503
BD	EN_L6_IT_2	LCLAT1	-0.25	0.07	-3.34	0.00109	0.146
BD	EN_L3_5_IT_2	EXT1	-0.24	0.07	-3.33	0.00109	0.0862
BD	OPC	NOX4	-0.46	0.14	-3.32	0.00109	0.0377
BD	IN_SST	ZNF385D	-0.23	0.07	-3.32	0.00109	0.0833
BD	EN_L6_IT_1	SPDYE2	-0.73	0.22	-3.34	0.00109	0.672
BD	Astro	SAMD4B	0.23	0.07	3.32	0.00109	0.0374
BD	EN_L6_IT_2	TOM1L1	0.22	0.07	3.34	0.00109	0.146
BD	IN_PVALB	ZBTB8OS	0.16	0.05	3.32	0.00109	0.0503
BD	IN_PVALB_CHC	MAST2	-0.23	0.07	-3.32	0.00109	0.0794
BD	IN_PVALB	LNP1	0.25	0.07	3.32	0.00109	0.0503
BD	EN_L3_5_IT_2	OXR1	-0.19	0.06	-3.32	0.00109	0.0862
BD	IN_LAMP5_LHX6	FRMPD4	-0.18	0.05	-3.32	0.0011	0.0522
BD	EN_L6_IT_2	NR4A2	-0.31	0.09	-3.34	0.0011	0.146
BD	Astro	ELMOD1	0.31	0.09	3.32	0.0011	0.0375
BD	IN_SST	MYCBP2	-0.11	0.03	-3.32	0.0011	0.0833
BD	IN_PVALB	HAUS8	0.34	0.10	3.32	0.0011	0.0503
BD	IN_SST	UBE4B	0.13	0.04	3.32	0.0011	0.0833
BD	IN_VIP	ANAPC15	-0.30	0.09	-3.32	0.0011	0.0866
BD	IN_PVALB_CHC	TMCC3	-0.52	0.16	-3.32	0.0011	0.0794
BD	OPC	CENPP	-0.30	0.09	-3.32	0.0011	0.0381
BD	Astro	MAT2A	-0.23	0.07	-3.32	0.0011	0.0375
BD	IN_PVALB	KCTD13	-0.17	0.05	-3.32	0.0011	0.0504
BD	Endo	RSAD2	-0.58	0.17	-3.32	0.0011	0.0328
BD	IN_PVALB_CHC	NEDD4	-0.40	0.12	-3.32	0.0011	0.0794
BD	Astro	CSKMT	0.32	0.10	3.32	0.0011	0.0375
BD	Oligo	BFAR	0.14	0.04	3.32	0.00111	0.13
BD	EN_L6_IT_1	NIM1K	0.26	0.08	3.33	0.00111	0.672
BD	Endo	MTHFD1L	0.59	0.18	3.32	0.00111	0.0328
BD	OPC	HTR2C	-0.42	0.13	-3.32	0.00111	0.0381
BD	IN_SST	TBL1Y	0.88	0.27	3.32	0.00111	0.0835
BD	IN_VIP	SLC46A3	0.19	0.06	3.32	0.00111	0.0866
BD	EN_L3_5_IT_1	WBP2NL	0.32	0.10	3.32	0.00111	0.446
BD	Astro	CHKA	-0.19	0.06	-3.32	0.00111	0.0377
BD	PVM	YTHDC2	-0.44	0.13	-3.35	0.00111	0.594
BD	EN_L3_5_IT_3	TYW1	0.12	0.04	3.32	0.00111	0.0855
BD	IN_PVALB	ARHGAP29	0.19	0.06	3.32	0.00111	0.0506
BD	Endo	ABCD3	0.54	0.16	3.32	0.00111	0.0328
BD	OPC	UQCC2	-0.19	0.06	-3.32	0.00111	0.0381
BD	OPC	DUSP6	-0.33	0.10	-3.32	0.00111	0.0381
BD	Endo	ATXN3	-0.28	0.09	-3.32	0.00111	0.0328
BD	Micro	HERC6	-0.42	0.13	-3.32	0.00111	0.0812
BD	EN_L3_5_IT_1	ATAD2	0.28	0.08	3.32	0.00111	0.446
BD	IN_VIP	ACOT6	-0.36	0.11	-3.32	0.00112	0.0866
BD	Endo	LRRK2	-0.38	0.12	-3.32	0.00112	0.0328
BD	EN_L3_5_IT_2	SIAH3	0.36	0.11	3.32	0.00112	0.0875
BD	Endo	MAML2	-0.35	0.11	-3.32	0.00112	0.0328
BD	IN_PVALB_CHC	GLIPR1L2	-0.64	0.19	-3.32	0.00112	0.0799
BD	IN_VIP	ARL3	0.13	0.04	3.31	0.00112	0.0866
BD	IN_LAMP5_RELN	FADS2	0.30	0.09	3.32	0.00112	0.079
BD	EN_L5_ET	SLC38A2	3.55	0.84	4.20	0.00112	0.238
BD	IN_VIP	POLR1D	0.16	0.05	3.31	0.00112	0.0866
BD	Oligo	EHD4	0.39	0.12	3.31	0.00112	0.13
BD	IN_PVALB	INTS6L	0.23	0.07	3.31	0.00112	0.0507
BD	Oligo	HDDC2	0.19	0.06	3.31	0.00113	0.13
BD	IN_PVALB	OSTF1	0.24	0.07	3.31	0.00113	0.0507
BD	IN_LAMP5_LHX6	ZNF618	-0.40	0.12	-3.31	0.00113	0.0534
BD	Astro	H6PD	0.22	0.07	3.31	0.00113	0.038
BD	IN_PVALB	PHPT1	-0.26	0.08	-3.31	0.00113	0.0507
BD	IN_PVALB	DNAH9	-0.26	0.08	-3.31	0.00113	0.0507
BD	Astro	PPP2R5A	-0.16	0.05	-3.31	0.00113	0.038
BD	EN_L6B	RPL18A	-0.42	0.13	-3.33	0.00113	0.0997
BD	IN_VIP	RELN	-0.32	0.10	-3.31	0.00113	0.0867
BD	EN_L6_IT_2	SV2B	-0.27	0.08	-3.33	0.00113	0.149
BD	EN_L6B	FAM131A	-0.22	0.07	-3.33	0.00113	0.0997
BD	EN_L6_IT_1	CYP3A43	0.50	0.15	3.32	0.00113	0.672
BD	Astro	CRISPLD2	0.45	0.14	3.31	0.00113	0.038
BD	IN_LAMP5_LHX6	STK39	-0.23	0.07	-3.31	0.00113	0.0534
BD	IN_SST	SMIM8	0.21	0.06	3.31	0.00113	0.085
BD	IN_PVALB	RAB18	0.13	0.04	3.31	0.00114	0.0507
BD	Astro	GNB5	0.21	0.06	3.31	0.00114	0.038
BD	Astro	SLC25A1	0.26	0.08	3.31	0.00114	0.038
BD	IN_LAMP5_RELN	KITLG	-0.29	0.09	-3.31	0.00114	0.0793
BD	EN_L6_CT	OR3A2	-0.79	0.24	-3.32	0.00114	0.129
BD	Astro	LITAF	0.33	0.10	3.31	0.00114	0.038
BD	Endo	NOTCH1	-0.27	0.08	-3.31	0.00114	0.0333
BD	OPC	CSMD3	-0.16	0.05	-3.31	0.00114	0.0389
BD	EN_L6_CT	MARK2	-0.19	0.06	-3.32	0.00114	0.129
BD	EN_L3_5_IT_3	FLRT2	-0.24	0.07	-3.31	0.00114	0.0866
BD	EN_L3_5_IT_3	ZNF611	0.20	0.06	3.31	0.00114	0.0866
BD	IN_LAMP5_RELN	CADM4	-0.22	0.07	-3.31	0.00114	0.0793
BD	Astro	MR1	0.26	0.08	3.31	0.00114	0.038
BD	Micro	ASMTL	-0.32	0.10	-3.31	0.00114	0.0826
BD	IN_VIP	WNT5A	-0.34	0.10	-3.31	0.00114	0.0869
BD	IN_PVALB	TRAP1	0.13	0.04	3.31	0.00114	0.0507
BD	EN_L6_CT	RIN3	0.75	0.23	3.32	0.00114	0.129
BD	EN_L5_6_NP	CCDC59	0.45	0.13	3.32	0.00115	0.138
BD	IN_ADARB2	RAD54L2	-0.18	0.05	-3.31	0.00115	0.206
BD	PC	INPP4B	-0.34	0.10	-3.31	0.00115	0.109
BD	Oligo	SLC6A6	0.34	0.10	3.31	0.00115	0.13
BD	IN_PVALB	NQO2	0.17	0.05	3.31	0.00115	0.0507
BD	EN_L5_ET	PRKCE	-2.11	0.50	-4.19	0.00115	0.238
BD	EN_L3_5_IT_2	SLC10A7	-0.23	0.07	-3.31	0.00115	0.0892
BD	IN_SST	PHTF2	0.14	0.04	3.31	0.00115	0.0855
BD	Endo	BTN3A1	-0.56	0.17	-3.31	0.00115	0.0334
BD	IN_VIP	IL15	0.40	0.12	3.31	0.00115	0.0869
BD	IN_PVALB	NTN4	-0.17	0.05	-3.31	0.00115	0.0507
BD	IN_PVALB_CHC	KLHL5	-0.16	0.05	-3.31	0.00115	0.0813
BD	EN_L6_CT	PGK1	0.30	0.09	3.32	0.00115	0.129
BD	OPC	OMD	-0.49	0.15	-3.31	0.00115	0.0391
BD	IN_PVALB	TXNDC16	0.21	0.06	3.31	0.00115	0.0507
BD	Astro	TEX15	-0.32	0.10	-3.31	0.00115	0.0381
BD	EN_L5_6_NP	SYT1	-0.15	0.05	-3.31	0.00115	0.138
BD	EN_L3_5_IT_3	FAM161A	0.23	0.07	3.31	0.00115	0.0869
BD	IN_ADARB2	ZFAT	-0.25	0.07	-3.31	0.00115	0.206
BD	Astro	MEGF10	-0.21	0.06	-3.31	0.00115	0.0381
BD	IN_PVALB	RBX1	0.14	0.04	3.31	0.00115	0.0507
BD	IN_VIP	ADAMTS17	0.29	0.09	3.31	0.00115	0.0869
BD	Endo	TP53INP1	-0.47	0.14	-3.31	0.00115	0.0334
BD	Oligo	TRMT10B	-0.14	0.04	-3.31	0.00115	0.13
BD	Endo	RPLP2	-0.23	0.07	-3.31	0.00115	0.0334
BD	EN_L5_6_NP	LRRC37A2	0.55	0.16	3.31	0.00115	0.138
BD	Oligo	KLRC4-KLRK1	-0.47	0.14	-3.31	0.00116	0.13
BD	EN_L6B	RBFOX2	-0.16	0.05	-3.32	0.00116	0.101
BD	OPC	PFKFB3	0.40	0.12	3.30	0.00116	0.0393
BD	EN_L6_CT	SETD7	0.32	0.10	3.32	0.00116	0.129
BD	Astro	MPRIP	0.17	0.05	3.30	0.00116	0.0382
BD	IN_SST	CEP70	0.12	0.04	3.31	0.00116	0.0858
BD	IN_LAMP5_LHX6	SVEP1	-0.27	0.08	-3.31	0.00116	0.0541
BD	IN_ADARB2	PRLHR	-0.39	0.12	-3.31	0.00116	0.206
BD	IN_LAMP5_LHX6	ENSG00000285635	0.48	0.15	3.31	0.00116	0.0541
BD	IN_LAMP5_RELN	MINK1	0.20	0.06	3.30	0.00116	0.0802
BD	IN_PVALB	BCAS4	0.18	0.05	3.30	0.00116	0.0508
BD	EN_L3_5_IT_2	PTGS1	0.82	0.25	3.31	0.00116	0.0899
BD	Astro	MAX	0.15	0.05	3.30	0.00116	0.0382
BD	Astro	ASAP3	0.29	0.09	3.30	0.00116	0.0382
BD	EN_L3_5_IT_3	ZDHHC23	-0.33	0.10	-3.31	0.00117	0.0874
BD	IN_PVALB	ENSG00000266202	0.33	0.10	3.30	0.00117	0.0508
BD	Astro	ETV5	-0.39	0.12	-3.30	0.00117	0.0382
BD	IN_VIP	ASAP3	0.27	0.08	3.30	0.00117	0.0873
BD	Oligo	LCOR	-0.12	0.03	-3.30	0.00117	0.13
BD	Astro	PKNOX2	0.32	0.10	3.30	0.00117	0.0382
BD	EN_L2_3_IT	CIB4	-0.35	0.11	-3.30	0.00117	0.541
BD	EN_L3_5_IT_1	FAT1	-0.41	0.12	-3.31	0.00117	0.446
BD	IN_ADARB2	CAMSAP1	-0.17	0.05	-3.31	0.00117	0.206
BD	IN_VIP	KATNBL1	0.13	0.04	3.30	0.00117	0.0873
BD	EN_L5_6_NP	ZNF670-ZNF695	0.60	0.18	3.31	0.00117	0.139
BD	Endo	DENND1A	-0.18	0.06	-3.30	0.00117	0.0338
BD	OPC	PRR18	-0.43	0.13	-3.30	0.00117	0.0397
BD	EN_L6B	INTU	0.26	0.08	3.32	0.00117	0.102
BD	EN_L3_5_IT_3	COMMD10	-0.17	0.05	-3.30	0.00117	0.0874
BD	Oligo	SEMA3C	-0.26	0.08	-3.30	0.00118	0.13
BD	Astro	MIDEAS	0.26	0.08	3.30	0.00118	0.0383
BD	Astro	TRIM56	0.30	0.09	3.30	0.00118	0.0383
BD	PC	RAB1A	0.27	0.08	3.30	0.00118	0.109
BD	EN_L3_5_IT_1	CENPJ	0.34	0.10	3.30	0.00118	0.446
BD	IN_PVALB	BCHE	-0.42	0.13	-3.30	0.00118	0.0508
BD	EN_L3_5_IT_2	CFAP53	0.36	0.11	3.30	0.00118	0.0907
BD	PC	SIPA1L2	0.34	0.10	3.30	0.00118	0.109
BD	OPC	ADAMTS9	0.44	0.13	3.30	0.00118	0.0399
BD	IN_PVALB	LSM11	-0.20	0.06	-3.30	0.00118	0.0508
BD	EN_L3_5_IT_3	RNLS	-0.22	0.07	-3.30	0.00118	0.0874
BD	IN_ADARB2	SEMA6D	-0.21	0.06	-3.31	0.00118	0.206
BD	Micro	ENSG00000275674	0.41	0.13	3.30	0.00118	0.0848
BD	EN_L3_5_IT_3	VWA7	-0.40	0.12	-3.30	0.00118	0.0874
BD	IN_PVALB	PLA2G4C	-0.19	0.06	-3.30	0.00118	0.0508
BD	IN_PVALB	IL18	-0.38	0.11	-3.30	0.00118	0.0508
BD	Endo	LMCD1	-0.49	0.15	-3.30	0.00119	0.034
BD	IN_SST	VRK2	-0.41	0.12	-3.30	0.00119	0.0869
BD	IN_SST	PBX4	0.24	0.07	3.30	0.00119	0.0869
BD	IN_PVALB	CLMN	0.30	0.09	3.30	0.00119	0.0508
BD	EN_L6_IT_2	ADAMTS17	1.04	0.31	3.32	0.00119	0.153
BD	Endo	ADGRF5	-0.21	0.06	-3.30	0.00119	0.034
BD	OPC	ABHD6	0.18	0.06	3.30	0.00119	0.0399
BD	IN_PVALB	SPTSSB	-0.24	0.07	-3.30	0.00119	0.0508
BD	Astro	SRP14	-0.22	0.07	-3.30	0.00119	0.0386
BD	OPC	HNMT	-0.24	0.07	-3.30	0.00119	0.0399
BD	Micro	POP1	0.36	0.11	3.30	0.00119	0.0848
BD	IN_PVALB	PIK3C2A	0.18	0.05	3.30	0.00119	0.0508
BD	EN_L3_5_IT_2	ERICH1	0.21	0.06	3.30	0.00119	0.0907
BD	IN_LAMP5_RELN	TCEA3	0.47	0.14	3.30	0.00119	0.0818
BD	IN_ADARB2	PITPNM1	-0.39	0.12	-3.30	0.00119	0.206
BD	IN_PVALB	DECR1	0.14	0.04	3.30	0.00119	0.0508
BD	Astro	GASK1A	0.33	0.10	3.30	0.00119	0.0386
BD	EN_L5_ET	KCNMB4	3.06	0.73	4.17	0.00119	0.238
BD	EN_L3_5_IT_3	RNF112	-0.22	0.07	-3.30	0.00119	0.0877
BD	EN_L3_5_IT_2	NUP35	0.19	0.06	3.30	0.00119	0.0907
BD	OPC	AGRN	-0.41	0.13	-3.30	0.00119	0.04
BD	IN_VIP	NT5M	0.18	0.05	3.30	0.0012	0.0882
BD	Endo	GPCPD1	-0.62	0.19	-3.30	0.0012	0.034
BD	IN_VIP	RNPC3	0.17	0.05	3.30	0.0012	0.0882
BD	IN_SST	ZNF345	0.18	0.05	3.30	0.0012	0.0872
BD	Endo	FGGY	-0.45	0.14	-3.30	0.0012	0.034
BD	PC	THAP6	-0.44	0.14	-3.29	0.0012	0.109
BD	EN_L6_IT_2	WNT3	0.40	0.12	3.32	0.0012	0.153
BD	IN_LAMP5_LHX6	SEC14L5	0.43	0.13	3.30	0.0012	0.0557
BD	PC	ZNF420	-0.36	0.11	-3.29	0.0012	0.109
BD	Micro	FDFT1	-0.30	0.09	-3.29	0.0012	0.0848
BD	Endo	CASP10	-0.25	0.08	-3.29	0.0012	0.0341
BD	IN_LAMP5_RELN	TMEM179	0.55	0.17	3.29	0.00121	0.0819
BD	IN_LAMP5_RELN	TASOR2	-0.15	0.04	-3.29	0.00121	0.0819
BD	Micro	RCBTB1	-0.24	0.07	-3.29	0.00121	0.0848
BD	IN_PVALB_CHC	TTC28	-0.18	0.05	-3.29	0.00121	0.0849
BD	EN_L6_IT_1	NRXN3	-0.29	0.09	-3.31	0.00121	0.672
BD	IN_ADARB2	PAPSS2	-0.53	0.16	-3.30	0.00121	0.206
BD	EN_L2_3_IT	CENPC	0.17	0.05	3.29	0.00121	0.541
BD	EN_L6_CT	RIMS1	-0.23	0.07	-3.30	0.00121	0.134
BD	IN_SST	GTF3C6	-0.30	0.09	-3.29	0.00121	0.0878
BD	Astro	SAV1	0.27	0.08	3.29	0.00121	0.0391
BD	Endo	ST3GAL6	-0.33	0.10	-3.29	0.00121	0.0342
BD	OPC	APTX	0.15	0.05	3.29	0.00121	0.0405
BD	Astro	GNAQ	-0.15	0.04	-3.29	0.00121	0.0391
BD	OPC	MDH1	0.17	0.05	3.29	0.00122	0.0405
BD	EN_L6_IT_2	CDC34	-0.48	0.14	-3.31	0.00122	0.153
BD	EN_L3_5_IT_3	CPNE4	-0.24	0.07	-3.29	0.00122	0.0891
BD	IN_PVALB	SH3RF2	-0.44	0.13	-3.29	0.00122	0.0516
BD	IN_PVALB	MAP7D1	-0.14	0.04	-3.29	0.00122	0.0516
BD	IN_ADARB2	AFF2	-0.21	0.06	-3.30	0.00122	0.206
BD	EN_L3_5_IT_2	NIPSNAP3B	0.25	0.08	3.29	0.00122	0.0917
BD	IN_ADARB2	SREBF1	-0.27	0.08	-3.30	0.00122	0.206
BD	EN_L3_5_IT_2	IGFBP2	0.43	0.13	3.29	0.00122	0.0917
BD	EN_L5_6_NP	TTF1	0.28	0.09	3.30	0.00122	0.143
BD	Oligo	ARHGEF16	-0.49	0.15	-3.29	0.00122	0.134
BD	OPC	SLC15A4	0.21	0.06	3.29	0.00122	0.0406
BD	IN_VIP	TTC39B	0.17	0.05	3.29	0.00122	0.0893
BD	IN_LAMP5_LHX6	MPDZ	-0.17	0.05	-3.29	0.00122	0.0565
BD	OPC	SYT11	-0.16	0.05	-3.29	0.00122	0.0406
BD	Astro	KCNA2	-0.27	0.08	-3.29	0.00122	0.0393
BD	EN_L6B	KANSL1L	0.22	0.07	3.31	0.00123	0.103
BD	Astro	PITPNM2	0.21	0.06	3.29	0.00123	0.0394
BD	Endo	SULF2	0.42	0.13	3.29	0.00123	0.0346
BD	EN_L3_5_IT_3	ADGRL3	-0.13	0.04	-3.29	0.00123	0.0894
BD	EN_L3_5_IT_2	FAM160A1	-0.29	0.09	-3.29	0.00123	0.0919
BD	IN_PVALB_CHC	TASP1	-0.21	0.06	-3.29	0.00123	0.0858
BD	OPC	CROT	-0.20	0.06	-3.29	0.00123	0.0407
BD	IN_LAMP5_LHX6	PEX2	-0.35	0.11	-3.29	0.00123	0.0568
BD	EN_L6_IT_2	ZMYND8	-0.36	0.11	-3.31	0.00123	0.153
BD	IN_VIP	TCF3	-0.20	0.06	-3.29	0.00123	0.0893
BD	Micro	JUND	-0.34	0.10	-3.29	0.00124	0.0852
BD	IN_VIP	PROS1	0.19	0.06	3.29	0.00124	0.0893
BD	Micro	RNF24	0.28	0.09	3.29	0.00124	0.0852
BD	EN_L3_5_IT_2	PHTF2	0.15	0.05	3.29	0.00124	0.0919
BD	Oligo	ZNF442	0.48	0.15	3.29	0.00124	0.135
BD	EN_L3_5_IT_3	PHF7	0.21	0.06	3.29	0.00124	0.0894
BD	IN_VIP	LIAS	0.17	0.05	3.29	0.00124	0.0893
BD	PC	APC	-0.32	0.10	-3.28	0.00124	0.11
BD	EN_L5_6_NP	SNIP1	0.43	0.13	3.29	0.00124	0.143
BD	Astro	NOCT	0.33	0.10	3.28	0.00124	0.0395
BD	Endo	TFDP2	-0.40	0.12	-3.28	0.00124	0.0347
BD	Astro	SHC1	0.46	0.14	3.28	0.00124	0.0395
BD	Astro	NOD1	0.37	0.11	3.28	0.00124	0.0395
BD	Micro	TENT5A	-0.36	0.11	-3.29	0.00124	0.0852
BD	EN_L3_5_IT_3	KCNC2	-0.19	0.06	-3.29	0.00124	0.0894
BD	Astro	COG2	-0.17	0.05	-3.28	0.00124	0.0395
BD	IN_VIP	INIP	0.14	0.04	3.28	0.00124	0.0893
BD	EN_L6B	KLF10	-0.53	0.16	-3.30	0.00124	0.103
BD	IN_LAMP5_RELN	CTNNA2	-0.19	0.06	-3.28	0.00124	0.0837
BD	EN_L6B	PDE1C	0.54	0.16	3.30	0.00124	0.103
BD	IN_LAMP5_LHX6	ZNF675	0.27	0.08	3.28	0.00125	0.057
BD	Micro	CLCN5	-0.28	0.09	-3.28	0.00125	0.0852
BD	IN_PVALB_CHC	NHS	-0.16	0.05	-3.29	0.00125	0.0858
BD	OPC	PAH	-0.33	0.10	-3.28	0.00125	0.0411
BD	Astro	CHI3L1	0.98	0.30	3.28	0.00125	0.0395
BD	IN_LAMP5_RELN	N4BP2	0.28	0.09	3.28	0.00125	0.0837
BD	Oligo	APPBP2	-0.12	0.04	-3.28	0.00125	0.135
BD	EN_L6_IT_2	NUMB	-0.27	0.08	-3.30	0.00125	0.153
BD	EN_L5_ET	CEP70	3.18	0.77	4.14	0.00125	0.238
BD	IN_PVALB_CHC	THRB	-0.15	0.05	-3.28	0.00125	0.0858
BD	Astro	APOL6	0.55	0.17	3.28	0.00125	0.0395
BD	OPC	METTL25	-0.18	0.05	-3.28	0.00125	0.0411
BD	EN_L6_IT_2	ADAL	0.46	0.14	3.30	0.00126	0.153
BD	EN_L3_5_IT_2	ENSG00000266202	0.36	0.11	3.28	0.00126	0.0928
BD	EN_L2_3_IT	TPH1	-0.83	0.25	-3.28	0.00126	0.541
BD	IN_PVALB_CHC	LRRC6	-0.21	0.06	-3.28	0.00126	0.0858
BD	PC	PARVB	0.57	0.17	3.28	0.00126	0.11
BD	EN_L2_3_IT	FAXDC2	0.27	0.08	3.28	0.00126	0.541
BD	IN_SST	PIK3C2A	0.16	0.05	3.28	0.00126	0.0903
BD	EN_L2_3_IT	ALOX12B	0.41	0.13	3.28	0.00126	0.541
BD	IN_PVALB	PACSIN3	-0.41	0.13	-3.28	0.00126	0.0532
BD	OPC	LMNA	0.29	0.09	3.28	0.00126	0.0413
BD	IN_SST	SH3BGRL3	-0.40	0.12	-3.28	0.00126	0.0903
BD	EN_L6B	SLC35G1	-0.48	0.14	-3.30	0.00126	0.103
BD	EN_L3_5_IT_1	CRH	-0.77	0.24	-3.28	0.00126	0.446
BD	IN_ADARB2	CLSTN2	-0.39	0.12	-3.29	0.00126	0.206
BD	EN_L6B	FGF1	-0.62	0.19	-3.30	0.00126	0.103
BD	Astro	SOX21	-0.34	0.11	-3.28	0.00126	0.0398
BD	OPC	SCN9A	-0.33	0.10	-3.28	0.00127	0.0414
BD	Endo	LXN	-0.44	0.13	-3.28	0.00127	0.0353
BD	IN_VIP	KCNJ12	-0.26	0.08	-3.28	0.00127	0.0904
BD	Endo	ADAMTS9	0.99	0.30	3.28	0.00127	0.0353
BD	OPC	OCLN	-0.29	0.09	-3.28	0.00127	0.0414
BD	IN_PVALB	MSRB3	-0.14	0.04	-3.28	0.00127	0.0534
BD	OPC	RARS1	0.13	0.04	3.28	0.00127	0.0414
BD	Micro	DBI	-0.42	0.13	-3.28	0.00127	0.0858
BD	EN_L6B	SOBP	-0.19	0.06	-3.29	0.00127	0.103
BD	IN_VIP	PRSS12	-0.40	0.12	-3.28	0.00127	0.0904
BD	EN_L6_IT_2	GNAI1	-0.23	0.07	-3.30	0.00127	0.153
BD	Endo	SLC22A23	0.43	0.13	3.28	0.00128	0.0353
BD	Micro	RASA1	-0.18	0.05	-3.28	0.00128	0.0858
BD	IN_ADARB2	PGLS	-0.34	0.10	-3.28	0.00128	0.206
BD	IN_PVALB	MAST2	-0.15	0.05	-3.28	0.00128	0.0534
BD	Astro	CANT1	0.36	0.11	3.27	0.00128	0.0402
BD	EN_L6B	PDK3	0.33	0.10	3.29	0.00128	0.103
BD	EN_L6_CT	PRKG2	0.60	0.18	3.29	0.00128	0.14
BD	EN_L5_6_NP	GPR158	-0.20	0.06	-3.28	0.00128	0.146
BD	IN_VIP	AKAP14	-0.38	0.12	-3.28	0.00128	0.0904
BD	IN_LAMP5_RELN	ETV5	-0.85	0.26	-3.28	0.00128	0.0853
BD	OPC	MCRIP2	0.32	0.10	3.27	0.00128	0.0415
BD	EN_L3_5_IT_2	KIAA1586	0.18	0.05	3.28	0.00128	0.0934
BD	EN_L2_3_IT	OR6A2	-0.31	0.09	-3.28	0.00128	0.541
BD	Micro	NCEH1	0.26	0.08	3.28	0.00128	0.0858
BD	EN_L3_5_IT_3	PDE10A	-0.33	0.10	-3.28	0.00128	0.0915
BD	IN_PVALB	METAP1D	-0.26	0.08	-3.28	0.00128	0.0534
BD	IN_PVALB	APTX	0.18	0.05	3.28	0.00128	0.0534
BD	EN_L6B	KHDRBS3	-0.22	0.07	-3.29	0.00128	0.103
BD	IN_LAMP5_LHX6	HTR1E	-0.31	0.09	-3.28	0.00128	0.0582
BD	IN_LAMP5_LHX6	ODAD4	0.34	0.10	3.28	0.00128	0.0582
BD	EN_L6B	MYO15A	0.45	0.14	3.29	0.00129	0.103
BD	Oligo	POLR1A	0.18	0.06	3.27	0.00129	0.138
BD	EN_L3_5_IT_3	WDR45B	0.15	0.05	3.28	0.00129	0.0915
BD	IN_ADARB2	ETV5	-0.78	0.24	-3.28	0.00129	0.206
BD	EN_L5_6_NP	TFAP2E	0.32	0.10	3.28	0.00129	0.146
BD	OPC	NTN1	-0.20	0.06	-3.27	0.00129	0.0415
BD	EN_L3_5_IT_1	HAPLN2	0.39	0.12	3.28	0.00129	0.446
BD	IN_PVALB	XRN1	0.12	0.04	3.27	0.00129	0.0535
BD	OPC	TMEM132C	0.19	0.06	3.27	0.00129	0.0415
BD	EN_L3_5_IT_1	GLRB	-0.16	0.05	-3.28	0.00129	0.446
BD	IN_ADARB2	TMEM178B	-0.14	0.04	-3.28	0.00129	0.206
BD	IN_PVALB_CHC	PHACTR1	-0.14	0.04	-3.27	0.00129	0.0875
BD	OPC	ECI2	0.26	0.08	3.27	0.00129	0.0415
BD	EN_L3_5_IT_2	PDPR	0.25	0.08	3.28	0.00129	0.0934
BD	IN_SST	NLGN1	-0.27	0.08	-3.27	0.00129	0.0916
BD	IN_SST	APOLD1	0.44	0.14	3.27	0.00129	0.0916
BD	IN_PVALB	SEPTIN2	0.14	0.04	3.27	0.00129	0.0535
BD	EN_L3_5_IT_3	DUSP4	-0.78	0.24	-3.27	0.00129	0.0916
BD	IN_VIP	TMEM160	-0.21	0.06	-3.27	0.0013	0.091
BD	IN_PVALB	LCMT1	0.14	0.04	3.27	0.0013	0.0535
BD	IN_ADARB2	PER2	-0.49	0.15	-3.28	0.0013	0.206
BD	EN_L3_5_IT_2	MVP	0.46	0.14	3.27	0.0013	0.0934
BD	Astro	VSIR	0.36	0.11	3.27	0.0013	0.0408
BD	EN_L3_5_IT_2	TYRP1	-0.36	0.11	-3.27	0.0013	0.0934
BD	Endo	PLCB1	-0.29	0.09	-3.27	0.0013	0.0359
BD	OPC	FGF2	0.21	0.07	3.27	0.0013	0.0418
BD	EN_L6B	PDLIM3	-0.54	0.16	-3.29	0.0013	0.103
BD	EN_L6_CT	SLC16A7	-0.21	0.06	-3.28	0.0013	0.141
BD	Oligo	RHD	-0.68	0.21	-3.27	0.0013	0.138
BD	Endo	NCOA1	-0.21	0.06	-3.27	0.0013	0.0359
BD	Astro	TBL1XR1	-0.14	0.04	-3.27	0.0013	0.0408
BD	OPC	CCND1	-0.42	0.13	-3.27	0.00131	0.0418
BD	EN_L6B	GRID1	-0.23	0.07	-3.29	0.00131	0.103
BD	Astro	DBI	-0.32	0.10	-3.27	0.00131	0.0408
BD	Oligo	PPP2R5A	-0.11	0.03	-3.27	0.00131	0.138
BD	EN_L6B	ZP3	0.40	0.12	3.29	0.00131	0.103
BD	EN_L5_6_NP	KLF6	-0.35	0.11	-3.27	0.00131	0.146
BD	EN_L3_5_IT_2	CNOT8	0.16	0.05	3.27	0.00131	0.0934
BD	EN_L3_5_IT_2	LMNA	0.30	0.09	3.27	0.00131	0.0934
BD	Endo	TMEM229B	-0.53	0.16	-3.27	0.00131	0.0359
BD	IN_LAMP5_RELN	KIAA1109	-0.14	0.04	-3.27	0.00131	0.0871
BD	EN_L3_5_IT_3	NUP43	0.24	0.07	3.27	0.00131	0.0926
BD	OPC	SFT2D2	0.32	0.10	3.27	0.00132	0.0419
BD	Oligo	STAT3	0.22	0.07	3.27	0.00132	0.138
BD	Astro	CENPP	-0.30	0.09	-3.27	0.00132	0.041
BD	Endo	ARHGEF12	-0.19	0.06	-3.27	0.00132	0.0359
BD	OPC	FBRSL1	0.23	0.07	3.27	0.00132	0.0419
BD	EN_L3_5_IT_2	KIAA0895L	-0.19	0.06	-3.27	0.00132	0.0934
BD	Endo	RASSF9	-0.67	0.21	-3.27	0.00132	0.0359
BD	Astro	MACROH2A2	0.23	0.07	3.26	0.00132	0.041
BD	IN_LAMP5_LHX6	RAB27B	-0.43	0.13	-3.27	0.00132	0.0596
BD	EN_L6_IT_2	GFPT2	0.60	0.18	3.29	0.00132	0.156
BD	IN_PVALB	TSHR	-0.35	0.11	-3.27	0.00132	0.0545
BD	PC	PREX1	0.59	0.18	3.26	0.00132	0.11
BD	OPC	FNDC4	0.30	0.09	3.26	0.00133	0.0419
BD	EN_L3_5_IT_3	BBC3	0.32	0.10	3.27	0.00133	0.0929
BD	OPC	ZDHHC14	0.22	0.07	3.26	0.00133	0.0419
BD	EN_L5_6_NP	MINDY2	0.17	0.05	3.27	0.00133	0.146
BD	EN_L3_5_IT_2	ADAMTS17	0.48	0.15	3.27	0.00133	0.0934
BD	Astro	VCAN	-0.55	0.17	-3.26	0.00133	0.0411
BD	EN_L6_IT_1	ATP6V1C2	0.53	0.16	3.28	0.00133	0.672
BD	EN_L3_5_IT_2	ALDH8A1	0.28	0.09	3.27	0.00133	0.0934
BD	IN_VIP	ST8SIA2	-0.43	0.13	-3.26	0.00133	0.0929
BD	IN_PVALB_CHC	DOCK10	-0.18	0.06	-3.27	0.00133	0.0896
BD	IN_PVALB	AVEN	-0.19	0.06	-3.26	0.00133	0.0546
BD	Endo	MICU3	-0.28	0.09	-3.26	0.00133	0.0361
BD	OPC	TMEM132B	0.14	0.04	3.26	0.00133	0.0419
BD	OPC	RTN4RL2	0.30	0.09	3.26	0.00133	0.0419
BD	IN_LAMP5_RELN	C4orf48	-0.30	0.09	-3.26	0.00133	0.0878
BD	EN_L5_6_NP	PRB2	-0.25	0.08	-3.27	0.00133	0.146
BD	OPC	NPEPPS	0.10	0.03	3.26	0.00134	0.0419
BD	IN_PVALB	FAM222A	0.21	0.06	3.26	0.00134	0.0547
BD	OPC	STK35	0.23	0.07	3.26	0.00134	0.0419
BD	IN_VIP	NFKBIB	-0.25	0.08	-3.26	0.00134	0.093
BD	EN_L6B	ZDHHC23	-0.49	0.15	-3.28	0.00134	0.104
BD	Micro	YWHAQ	-0.20	0.06	-3.26	0.00134	0.0872
BD	EN_L6_CT	GAB1	0.60	0.18	3.27	0.00134	0.142
BD	EN_L6_CT	NCBP3	-0.21	0.06	-3.27	0.00134	0.142
BD	EN_L3_5_IT_3	KCNK1	-0.19	0.06	-3.26	0.00134	0.0934
BD	IN_LAMP5_RELN	PDCD11	-0.24	0.07	-3.26	0.00134	0.0878
BD	Micro	HTRA1	-0.26	0.08	-3.26	0.00134	0.0872
BD	Endo	NIN	-0.28	0.09	-3.26	0.00134	0.0361
BD	IN_SST	NETO2	-0.25	0.08	-3.26	0.00134	0.0947
BD	Endo	TNRC6C	-0.24	0.07	-3.26	0.00134	0.0361
BD	EN_L3_5_IT_2	TMEM117	-0.20	0.06	-3.26	0.00134	0.0936
BD	EN_L3_5_IT_2	LHFPL2	-0.37	0.11	-3.26	0.00134	0.0936
BD	Endo	IFIH1	-0.40	0.12	-3.26	0.00135	0.0361
BD	IN_ADARB2	CNTN4	-0.24	0.07	-3.27	0.00135	0.211
BD	IN_PVALB	KCNA2	-0.14	0.04	-3.26	0.00135	0.0549
BD	OPC	RPS6KA3	0.17	0.05	3.26	0.00135	0.0421
BD	IN_LAMP5_LHX6	DYNC1I2	-0.19	0.06	-3.26	0.00135	0.0607
BD	OPC	TMEM165	0.15	0.05	3.26	0.00135	0.0421
BD	PC	CHD1	0.35	0.11	3.26	0.00135	0.11
BD	Micro	MTURN	-0.29	0.09	-3.26	0.00135	0.0872
BD	IN_PVALB	SCML1	-0.25	0.08	-3.26	0.00135	0.0549
BD	OPC	SPIRE1	0.11	0.03	3.26	0.00135	0.0421
BD	EN_L5_6_NP	HIP1	-0.27	0.08	-3.26	0.00135	0.147
BD	PC	BCL7C	-0.50	0.15	-3.26	0.00135	0.11
BD	OPC	GALK2	-0.13	0.04	-3.26	0.00136	0.0421
BD	IN_PVALB	JAG1	-0.39	0.12	-3.26	0.00136	0.0549
BD	EN_L6B	DNAH5	-0.39	0.12	-3.27	0.00136	0.104
BD	EN_L3_5_IT_2	DSG2	-0.55	0.17	-3.26	0.00136	0.0939
BD	Astro	ENSG00000255292	-0.31	0.09	-3.26	0.00136	0.0418
BD	PC	LYRM4	0.42	0.13	3.26	0.00136	0.11
BD	Astro	ABCA12	0.48	0.15	3.26	0.00136	0.0418
BD	OPC	COL9A3	-0.31	0.10	-3.26	0.00136	0.0421
BD	Endo	ZC4H2	-0.51	0.16	-3.26	0.00136	0.0363
BD	IN_LAMP5_RELN	ERICH3	-0.23	0.07	-3.26	0.00136	0.0884
BD	IN_LAMP5_LHX6	EPHA3	-0.35	0.11	-3.26	0.00136	0.0607
BD	EN_L3_5_IT_3	EGLN3	-0.33	0.10	-3.26	0.00136	0.0938
BD	EN_L3_5_IT_3	APAF1	0.15	0.05	3.26	0.00136	0.0938
BD	EN_L6B	SFPQ	-0.17	0.05	-3.27	0.00136	0.104
BD	EN_L6B	RXRB	-0.29	0.09	-3.27	0.00136	0.104
BD	Micro	CALCR	-0.89	0.27	-3.26	0.00136	0.0872
BD	IN_ADARB2	SFMBT1	-0.22	0.07	-3.26	0.00136	0.211
BD	IN_PVALB_CHC	KCNK10	0.35	0.11	3.26	0.00136	0.0911
BD	Astro	LCOR	-0.12	0.04	-3.25	0.00137	0.042
BD	EN_L2_3_IT	TEPP	0.50	0.15	3.26	0.00137	0.55
BD	EN_L6B	CNST	0.25	0.08	3.27	0.00137	0.104
BD	EN_L6_IT_2	CHCHD3	-0.19	0.06	-3.28	0.00137	0.156
BD	IN_SST	PLPPR5	-0.21	0.06	-3.26	0.00137	0.096
BD	EN_L6_IT_2	ST3GAL2	-0.43	0.13	-3.27	0.00137	0.156
BD	PC	CCDC7	-0.38	0.12	-3.25	0.00137	0.11
BD	IN_PVALB	KCNMA1	-0.14	0.04	-3.26	0.00137	0.0553
BD	EN_L3_5_IT_3	GSTO2	0.25	0.08	3.26	0.00137	0.0941
BD	Oligo	TMEM121	-0.27	0.08	-3.25	0.00137	0.143
BD	PC	RGL3	0.50	0.15	3.25	0.00137	0.11
BD	OPC	PPARGC1A	0.18	0.06	3.25	0.00137	0.0425
BD	Endo	LRRC58	-0.45	0.14	-3.25	0.00137	0.0366
BD	IN_LAMP5_RELN	RELN	-0.73	0.22	-3.25	0.00137	0.0889
BD	EN_L5_6_NP	GGTA1	-0.50	0.15	-3.26	0.00138	0.148
BD	Micro	SLC4A7	-0.24	0.07	-3.25	0.00138	0.0872
BD	Micro	RASGRP3	-0.39	0.12	-3.25	0.00138	0.0872
BD	Astro	SLC25A22	0.28	0.09	3.25	0.00138	0.0423
BD	IN_SST	LANCL2	-0.13	0.04	-3.25	0.00138	0.0962
BD	IN_PVALB	CHSY1	0.16	0.05	3.25	0.00138	0.0553
BD	IN_PVALB	KLHDC1	0.16	0.05	3.25	0.00138	0.0553
BD	OPC	DNPEP	0.32	0.10	3.25	0.00138	0.0426
BD	IN_PVALB	IST1	0.12	0.04	3.25	0.00138	0.0553
BD	IN_LAMP5_LHX6	ABI3BP	0.60	0.18	3.25	0.00138	0.0615
BD	Micro	CENPP	-0.32	0.10	-3.25	0.00138	0.0872
BD	Micro	DRAP1	-0.32	0.10	-3.25	0.00138	0.0872
BD	EN_L3_5_IT_3	CPD	0.17	0.05	3.25	0.00139	0.0942
BD	EN_L3_5_IT_3	NPTXR	-0.26	0.08	-3.25	0.00139	0.0942
BD	EN_L6_CT	RIMS3	0.37	0.11	3.26	0.00139	0.146
BD	IN_SST	STMN2	-0.17	0.05	-3.25	0.00139	0.0962
BD	IN_PVALB	RIMS1	-0.21	0.07	-3.25	0.00139	0.0553
BD	Micro	ATP2B4	0.32	0.10	3.25	0.00139	0.0872
BD	OPC	SERINC5	-0.16	0.05	-3.25	0.00139	0.0427
BD	IN_PVALB	TMED8	0.12	0.04	3.25	0.00139	0.0553
BD	Micro	SH3PXD2B	0.57	0.17	3.25	0.00139	0.0872
BD	EN_L3_5_IT_2	MMD	-0.27	0.08	-3.25	0.00139	0.0955
BD	IN_VIP	STXBP5L	0.12	0.04	3.25	0.00139	0.0962
BD	EN_L3_5_IT_2	DCP2	0.16	0.05	3.25	0.0014	0.0955
BD	EN_L3_5_IT_3	SH3RF1	-0.26	0.08	-3.25	0.0014	0.0944
BD	IN_PVALB_CHC	SLC25A53	-0.35	0.11	-3.25	0.0014	0.0927
BD	IN_ADARB2	DOCK10	-0.17	0.05	-3.25	0.0014	0.213
BD	Endo	OSTM1	-0.39	0.12	-3.25	0.0014	0.0371
BD	IN_VIP	NUBPL	0.13	0.04	3.25	0.0014	0.0962
BD	OPC	PEX7	-0.22	0.07	-3.25	0.0014	0.0429
BD	EN_L6_IT_2	PTPRS	-0.27	0.08	-3.27	0.0014	0.156
BD	Astro	CDH10	-0.25	0.08	-3.25	0.0014	0.0428
BD	EN_L3_5_IT_2	KCNV1	-0.22	0.07	-3.25	0.0014	0.0955
BD	Oligo	NR3C1	-0.14	0.04	-3.25	0.0014	0.144
BD	EN_L6_IT_2	ARL17A	0.53	0.16	3.27	0.0014	0.156
BD	Astro	SLC38A1	-0.70	0.21	-3.25	0.0014	0.0428
BD	Endo	ANGPTL4	0.78	0.24	3.25	0.0014	0.0372
BD	OPC	PLEKHO1	0.23	0.07	3.25	0.00141	0.043
BD	IN_SST	TRIM69	0.24	0.08	3.25	0.00141	0.097
BD	IN_LAMP5_LHX6	IGF1	-0.31	0.10	-3.25	0.00141	0.062
BD	Astro	SLC16A2	0.25	0.08	3.25	0.00141	0.0428
BD	OPC	SPRED3	0.45	0.14	3.25	0.00141	0.043
BD	Oligo	IFT122	0.17	0.05	3.25	0.00141	0.144
BD	Micro	GABPB1	-0.29	0.09	-3.25	0.00141	0.0874
BD	EN_L6_CT	SPATA22	-1.05	0.32	-3.26	0.00141	0.146
BD	EN_L6B	NAB1	-0.27	0.08	-3.26	0.00141	0.106
BD	Micro	UBL3	-0.17	0.05	-3.25	0.00141	0.0874
BD	PC	PIGB	-0.49	0.15	-3.25	0.00141	0.111
BD	OPC	SEC14L2	0.32	0.10	3.25	0.00141	0.043
BD	EN_L3_5_IT_1	VWC2	-0.30	0.09	-3.25	0.00141	0.446
BD	Astro	FRS2	-0.15	0.05	-3.24	0.00141	0.043
BD	IN_LAMP5_LHX6	FBXL5	0.15	0.04	3.25	0.00141	0.062
BD	IN_SST	CEP95	0.14	0.04	3.25	0.00141	0.0971
BD	IN_LAMP5_RELN	FGF9	-0.18	0.06	-3.25	0.00141	0.091
BD	IN_LAMP5_LHX6	LRP1B	-0.20	0.06	-3.25	0.00142	0.062
BD	OPC	CHSY1	0.33	0.10	3.24	0.00142	0.043
BD	EN_L6_IT_2	RBFOX1	-0.17	0.05	-3.26	0.00142	0.156
BD	IN_PVALB	TAF15	0.11	0.03	3.24	0.00142	0.0562
BD	IN_LAMP5_LHX6	CCDC59	0.40	0.12	3.24	0.00142	0.062
BD	Endo	MANSC1	-0.37	0.11	-3.24	0.00142	0.0375
BD	Astro	A2ML1	-0.32	0.10	-3.24	0.00142	0.0431
BD	OPC	CTNNAL1	0.28	0.09	3.24	0.00142	0.043
BD	OPC	MSANTD2	-0.14	0.04	-3.24	0.00142	0.043
BD	IN_PVALB	SUMF2	0.19	0.06	3.24	0.00142	0.0562
BD	EN_L3_5_IT_2	PSMB5	0.21	0.07	3.25	0.00142	0.0965
BD	IN_LAMP5_RELN	DPYSL4	-0.22	0.07	-3.24	0.00142	0.091
BD	EN_L6_IT_1	RFPL2	0.59	0.18	3.26	0.00142	0.672
BD	IN_VIP	PLD5P1	0.30	0.09	3.24	0.00142	0.0974
BD	IN_SST	IST1	0.12	0.04	3.24	0.00142	0.0972
BD	IN_PVALB_CHC	TMEM132D	-0.15	0.05	-3.24	0.00142	0.094
BD	IN_PVALB	KMT2E	0.10	0.03	3.24	0.00142	0.0562
BD	OPC	PTP4A3	0.45	0.14	3.24	0.00142	0.043
BD	IN_LAMP5_LHX6	IL1RAPL1	-0.18	0.05	-3.24	0.00143	0.062
BD	EN_L3_5_IT_3	CDH8	-0.17	0.05	-3.25	0.00143	0.0953
BD	SMC	NR4A3	-1.64	0.50	-3.30	0.00143	0.697
BD	Astro	HIPK3	0.26	0.08	3.24	0.00143	0.0432
BD	EN_L6_CT	VGF	-0.68	0.21	-3.25	0.00143	0.146
BD	EN_L3_5_IT_3	CTPS2	0.24	0.07	3.25	0.00143	0.0953
BD	EN_L5_6_NP	CENPC	0.16	0.05	3.25	0.00143	0.15
BD	IN_PVALB	TMEM53	0.20	0.06	3.24	0.00143	0.0562
BD	OPC	TMEM120A	0.32	0.10	3.24	0.00143	0.043
BD	IN_ADARB2	KLHDC4	-0.27	0.08	-3.25	0.00143	0.215
BD	Endo	UFD1	0.35	0.11	3.24	0.00143	0.0376
BD	EN_L5_6_NP	CALCOCO2	0.26	0.08	3.25	0.00143	0.15
BD	Astro	SLC15A2	-0.33	0.10	-3.24	0.00143	0.0432
BD	IN_VIP	ACVR1B	0.15	0.04	3.24	0.00143	0.0975
BD	OPC	WDR41	0.14	0.04	3.24	0.00143	0.043
BD	Astro	SUCLA2	-0.15	0.05	-3.24	0.00143	0.0432
BD	EN_L3_5_IT_3	CCP110	0.15	0.05	3.24	0.00144	0.0953
BD	EN_L3_5_IT_3	ZFP30	0.15	0.05	3.24	0.00144	0.0953
BD	EN_L5_6_NP	PPARA	0.43	0.13	3.25	0.00144	0.15
BD	Astro	CYP4F3	-0.84	0.26	-3.24	0.00144	0.0432
BD	EN_L6_IT_2	PDE3B	0.35	0.11	3.26	0.00144	0.156
BD	Micro	NTAQ1	0.36	0.11	3.24	0.00144	0.0882
BD	OPC	KLKB1	-0.42	0.13	-3.24	0.00144	0.0431
BD	Endo	TJP1	-0.25	0.08	-3.24	0.00144	0.0377
BD	OPC	UGP2	0.18	0.06	3.24	0.00144	0.0431
BD	PC	PHLDB2	-0.37	0.11	-3.24	0.00144	0.112
BD	EN_L6_CT	ZDHHC23	-0.36	0.11	-3.25	0.00144	0.146
BD	IN_PVALB	TCTN2	0.15	0.05	3.24	0.00144	0.0566
BD	IN_VIP	STAC2	0.23	0.07	3.24	0.00144	0.0975
BD	IN_VIP	SLC9A9	0.22	0.07	3.24	0.00145	0.0975
BD	Endo	VWF	0.38	0.12	3.24	0.00145	0.0378
BD	IN_PVALB	RPAP2	0.12	0.04	3.24	0.00145	0.0566
BD	EN_L6_CT	COL6A1	-0.70	0.21	-3.25	0.00145	0.146
BD	Micro	DLEC1	-0.45	0.14	-3.24	0.00145	0.0882
BD	Astro	WBP2NL	0.21	0.06	3.24	0.00145	0.0432
BD	Astro	SPDYE2	-0.58	0.18	-3.24	0.00145	0.0432
BD	EN_L6_IT_2	SCD5	-0.27	0.08	-3.26	0.00145	0.156
BD	EN_L5_ET	DCTN5	-3.40	0.84	-4.06	0.00145	0.238
BD	IN_LAMP5_RELN	PTCHD4	-0.23	0.07	-3.24	0.00145	0.0922
BD	EN_L3_5_IT_3	GMDS	-0.14	0.04	-3.24	0.00145	0.0953
BD	EN_L3_5_IT_1	DOK6	-0.33	0.10	-3.24	0.00145	0.446
BD	Astro	RFX3	-0.15	0.05	-3.24	0.00145	0.0432
BD	EN_L3_5_IT_3	SLC8A3	-0.20	0.06	-3.24	0.00145	0.0953
BD	Astro	TTC8	-0.17	0.05	-3.24	0.00145	0.0432
BD	EN_L3_5_IT_2	STK38L	0.15	0.05	3.24	0.00145	0.0981
BD	IN_PVALB_CHC	SHISA9	-0.20	0.06	-3.24	0.00145	0.0951
BD	IN_SST	RIOK3	0.13	0.04	3.24	0.00145	0.0988
BD	Micro	HAAO	-0.37	0.12	-3.24	0.00146	0.0882
BD	IN_PVALB	ADCY2	-0.16	0.05	-3.24	0.00146	0.0568
BD	Endo	LDHA	0.45	0.14	3.24	0.00146	0.0379
BD	IN_LAMP5_LHX6	GPD1L	-0.27	0.08	-3.24	0.00146	0.0628
BD	EN_L6B	ECHDC2	0.29	0.09	3.25	0.00146	0.109
BD	IN_LAMP5_LHX6	KCTD8	-0.31	0.10	-3.24	0.00146	0.0628
BD	EN_L6_CT	LGR6	-0.85	0.26	-3.25	0.00146	0.146
BD	IN_PVALB	PSMB5	0.19	0.06	3.24	0.00146	0.0568
BD	IN_PVALB_CHC	PIP5K1C	0.26	0.08	3.24	0.00146	0.0951
BD	PC	PKN1	-0.38	0.12	-3.23	0.00146	0.112
BD	IN_LAMP5_LHX6	EPHA4	-0.26	0.08	-3.24	0.00146	0.0628
BD	IN_LAMP5_RELN	STMN2	-0.21	0.07	-3.23	0.00146	0.0926
BD	EN_L6_IT_2	NUAK1	-0.32	0.10	-3.25	0.00146	0.156
BD	Micro	IMPA2	0.34	0.10	3.24	0.00146	0.0882
BD	OPC	PUM3	0.17	0.05	3.23	0.00146	0.0434
BD	OPC	UBE4B	0.13	0.04	3.23	0.00147	0.0434
BD	EN_L6B	ZNF248	0.22	0.07	3.25	0.00147	0.109
BD	OPC	MRPS34	-0.27	0.08	-3.23	0.00147	0.0434
BD	EN_L3_5_IT_3	SH3PXD2B	0.31	0.09	3.24	0.00147	0.0955
BD	EN_L3_5_IT_3	APBA2	-0.18	0.05	-3.24	0.00147	0.0955
BD	OPC	ID2	0.37	0.11	3.23	0.00147	0.0434
BD	EN_L6_IT_2	NEUROD6	-0.71	0.22	-3.25	0.00147	0.156
BD	Astro	PDK1	0.47	0.15	3.23	0.00147	0.0436
BD	Oligo	HOXD1	-0.40	0.13	-3.23	0.00147	0.149
BD	Endo	DNM3	-0.33	0.10	-3.23	0.00147	0.0381
BD	Astro	KIF21B	-0.38	0.12	-3.23	0.00147	0.0436
BD	IN_SST	GAB2	-0.15	0.05	-3.23	0.00147	0.0988
BD	Micro	ITM2B	-0.23	0.07	-3.23	0.00147	0.0882
BD	IN_LAMP5_RELN	MN1	-0.23	0.07	-3.23	0.00147	0.0927
BD	EN_L3_5_IT_2	LEPR	0.33	0.10	3.23	0.00147	0.0987
BD	Astro	CDC42EP4	-0.26	0.08	-3.23	0.00148	0.0436
BD	IN_SST	NTM	-0.18	0.05	-3.23	0.00148	0.0988
BD	Micro	PLBD2	0.26	0.08	3.23	0.00148	0.0882
BD	Endo	ACVR1B	0.39	0.12	3.23	0.00148	0.0381
BD	EN_L6_IT_2	CC2D2A	0.39	0.12	3.25	0.00148	0.156
BD	OPC	AGPAT3	0.16	0.05	3.23	0.00148	0.0434
BD	OPC	ZCCHC17	0.25	0.08	3.23	0.00148	0.0434
BD	IN_LAMP5_LHX6	PCDH19	-0.28	0.09	-3.23	0.00148	0.0631
BD	OPC	DGKH	0.22	0.07	3.23	0.00148	0.0434
BD	EN_L3_5_IT_2	SEZ6L	-0.25	0.08	-3.23	0.00148	0.0987
BD	EN_L6B	RBM33	-0.13	0.04	-3.25	0.00148	0.109
BD	EN_L3_5_IT_1	RPL37A	0.28	0.09	3.23	0.00148	0.446
BD	IN_VIP	RBM11	0.22	0.07	3.23	0.00148	0.099
BD	IN_SST	FABP5	-0.31	0.09	-3.23	0.00148	0.0988
BD	IN_VIP	GLCE	-0.16	0.05	-3.23	0.00148	0.099
BD	Astro	METTL2B	0.46	0.14	3.23	0.00148	0.0437
BD	Oligo	CRPPA	-0.16	0.05	-3.23	0.00148	0.149
BD	Endo	MTM1	-0.30	0.09	-3.23	0.00148	0.0382
BD	EN_L3_5_IT_1	OBSCN	0.46	0.14	3.23	0.00148	0.446
BD	EN_L5_6_NP	GABRA1	-0.22	0.07	-3.24	0.00148	0.153
BD	IN_SST	P4HA2	0.23	0.07	3.23	0.00148	0.0988
BD	Oligo	STX10	-0.18	0.06	-3.23	0.00149	0.149
BD	Astro	RAB15	0.20	0.06	3.23	0.00149	0.0437
BD	Astro	SPATA12	0.76	0.23	3.23	0.00149	0.0437
BD	IN_PVALB	ORC5	0.13	0.04	3.23	0.00149	0.0576
BD	EN_L5_ET	NELL2	2.17	0.54	4.05	0.00149	0.238
BD	OPC	AP2A2	0.18	0.06	3.23	0.00149	0.0436
BD	EN_L3_5_IT_1	PTPRQ	-0.50	0.15	-3.23	0.00149	0.446
BD	Astro	CLEC16A	0.19	0.06	3.23	0.00149	0.0437
BD	OPC	SLC35G2	0.21	0.06	3.23	0.00149	0.0436
BD	Micro	WDFY2	-0.16	0.05	-3.23	0.00149	0.0888
BD	EN_L3_5_IT_2	HSD17B14	0.28	0.09	3.23	0.00149	0.0991
BD	OPC	HMGA1	0.36	0.11	3.23	0.00149	0.0436
BD	IN_PVALB	WBP1L	0.15	0.05	3.23	0.0015	0.0576
BD	EN_L6_CT	CHSY3	-0.24	0.08	-3.24	0.0015	0.149
BD	Endo	RALGPS1	-0.35	0.11	-3.23	0.0015	0.0384
BD	Endo	PEPD	-0.36	0.11	-3.23	0.0015	0.0384
BD	EN_L3_5_IT_2	TMTC1	-0.40	0.12	-3.23	0.0015	0.0991
BD	IN_PVALB	FBXO3	0.16	0.05	3.23	0.0015	0.0576
BD	EN_L3_5_IT_3	USP45	0.18	0.06	3.23	0.0015	0.0966
BD	OPC	CCPG1	-0.26	0.08	-3.23	0.0015	0.0437
BD	EN_L3_5_IT_1	SLC1A4	0.20	0.06	3.23	0.0015	0.446
BD	EN_L3_5_IT_3	ZNF761	0.36	0.11	3.23	0.0015	0.0966
BD	Astro	DDX31	0.21	0.06	3.23	0.0015	0.0439
BD	IN_PVALB	IDH3B	-0.22	0.07	-3.23	0.0015	0.0576
BD	Oligo	TMEM232	-0.21	0.07	-3.23	0.0015	0.149
BD	Astro	DSC2	0.45	0.14	3.23	0.00151	0.0439
BD	IN_PVALB	SST	-0.53	0.16	-3.23	0.00151	0.0576
BD	Oligo	SPATC1L	0.40	0.12	3.23	0.00151	0.149
BD	EN_L6B	SPDYE2	-0.66	0.20	-3.24	0.00151	0.111
BD	IN_PVALB_CHC	TCEA3	0.58	0.18	3.23	0.00151	0.0971
BD	IN_VIP	SLC15A2	0.26	0.08	3.23	0.00151	0.1
BD	EN_L5_6_NP	ARL17A	0.46	0.14	3.23	0.00151	0.154
BD	EN_L3_5_IT_3	DNAJC15	-0.19	0.06	-3.23	0.00151	0.0966
BD	Astro	RFTN2	-0.23	0.07	-3.22	0.00151	0.044
BD	IN_PVALB_CHC	WDR19	0.21	0.07	3.23	0.00151	0.0971
BD	EN_L5_ET	SLC8A1	-1.64	0.41	-4.04	0.00151	0.238
BD	IN_LAMP5_LHX6	THADA	-0.18	0.06	-3.23	0.00151	0.0643
BD	IN_PVALB	USP45	0.14	0.04	3.23	0.00151	0.0576
BD	EN_L3_5_IT_3	SSNA1	-0.26	0.08	-3.23	0.00151	0.0966
BD	IN_PVALB	NUDT16L1	-0.22	0.07	-3.23	0.00151	0.0576
BD	IN_ADARB2	GABRG3	-0.18	0.05	-3.23	0.00152	0.226
BD	IN_PVALB	NCBP2AS2	-0.30	0.09	-3.22	0.00152	0.0576
BD	IN_VIP	TCF7L2	0.21	0.07	3.22	0.00152	0.1
BD	Astro	OTX1	-0.26	0.08	-3.22	0.00152	0.044
BD	EN_L6_IT_2	SYT1	-0.23	0.07	-3.24	0.00152	0.156
BD	OPC	INPP5A	0.24	0.07	3.22	0.00152	0.0441
BD	Micro	GALNT8	0.38	0.12	3.23	0.00152	0.0893
BD	PC	ELL2	0.82	0.25	3.22	0.00152	0.115
BD	Astro	NDUFB2	-0.20	0.06	-3.22	0.00152	0.044
BD	IN_PVALB	DSEL	-0.32	0.10	-3.22	0.00152	0.0576
BD	IN_LAMP5_RELN	KIAA0319	-0.28	0.09	-3.22	0.00152	0.0953
BD	EN_L3_5_IT_2	TMEM87A	-0.15	0.05	-3.22	0.00153	0.1
BD	IN_PVALB	DUSP7	-0.30	0.09	-3.22	0.00153	0.0576
BD	EN_L5_ET	MKX	3.05	0.76	4.03	0.00153	0.238
BD	Oligo	STAMBP	-0.12	0.04	-3.22	0.00153	0.15
BD	IN_PVALB_CHC	HDAC9	-0.17	0.05	-3.22	0.00153	0.0975
BD	IN_VIP	GPALPP1	0.11	0.03	3.22	0.00153	0.101
BD	EN_L3_5_IT_2	WDR13	-0.17	0.05	-3.22	0.00153	0.1
BD	IN_LAMP5_LHX6	PHTF1	-0.22	0.07	-3.22	0.00153	0.0646
BD	EN_L2_3_IT	ARID5A	0.41	0.13	3.22	0.00153	0.55
BD	EN_L3_5_IT_3	SYT16	-0.13	0.04	-3.22	0.00153	0.097
BD	IN_PVALB	PPIL4	0.12	0.04	3.22	0.00153	0.0577
BD	IN_LAMP5_LHX6	NTM	-0.22	0.07	-3.22	0.00153	0.0646
BD	Micro	MTMR10	-0.18	0.06	-3.22	0.00153	0.0893
BD	Astro	ABCA3	0.25	0.08	3.22	0.00153	0.0442
BD	Endo	ENTPD1	-0.46	0.14	-3.22	0.00153	0.0391
BD	EN_L3_5_IT_3	IL3RA	0.32	0.10	3.22	0.00153	0.097
BD	Astro	CRISPLD1	0.70	0.22	3.22	0.00153	0.0442
BD	IN_SST	STK39	-0.12	0.04	-3.22	0.00154	0.102
BD	EN_L5_ET	GPR161	-3.10	0.77	-4.03	0.00154	0.238
BD	Astro	MCPH1	-0.16	0.05	-3.22	0.00154	0.0442
BD	PC	ADGRF5	-0.30	0.09	-3.22	0.00154	0.115
BD	IN_PVALB	UQCC2	-0.21	0.06	-3.22	0.00154	0.0577
BD	Micro	CH25H	-0.83	0.26	-3.22	0.00154	0.0893
BD	EN_L6_CT	AKAP7	-0.19	0.06	-3.23	0.00154	0.149
BD	EN_L6_IT_2	PRKCB	-0.36	0.11	-3.24	0.00154	0.156
BD	IN_PVALB_CHC	CRPPA	-0.22	0.07	-3.22	0.00154	0.0978
BD	EN_L3_5_IT_2	DUSP6	-0.64	0.20	-3.22	0.00154	0.1
BD	IN_SST	KIF5B	-0.15	0.05	-3.22	0.00154	0.102
BD	Oligo	ASTN2	0.22	0.07	3.22	0.00154	0.15
BD	IN_LAMP5_RELN	LRRN2	0.19	0.06	3.22	0.00154	0.096
BD	PVM	P3H2	-0.90	0.28	-3.25	0.00154	0.594
BD	Astro	ANO2	0.32	0.10	3.22	0.00154	0.0443
BD	EN_L6_CT	COMMD10	-0.23	0.07	-3.23	0.00154	0.149
BD	Astro	BICD1	-0.23	0.07	-3.22	0.00155	0.0443
BD	EN_L3_5_IT_3	PPARG	0.35	0.11	3.22	0.00155	0.0972
BD	EN_L6_CT	OLFM3	-0.23	0.07	-3.23	0.00155	0.149
BD	EN_L5_6_NP	CDHR3	0.32	0.10	3.22	0.00155	0.154
BD	Astro	HEMK1	0.20	0.06	3.22	0.00155	0.0443
BD	IN_VIP	APPL2	0.12	0.04	3.22	0.00155	0.101
BD	Endo	OSBPL1A	-0.30	0.09	-3.22	0.00155	0.0392
BD	IN_VIP	MSH4	-0.31	0.10	-3.22	0.00155	0.101
BD	Endo	STOX2	-0.43	0.13	-3.22	0.00155	0.0392
BD	EN_L6B	PAG1	0.26	0.08	3.23	0.00155	0.113
BD	EN_L6_IT_2	NECAB2	-0.52	0.16	-3.24	0.00155	0.156
BD	Astro	ZNF777	0.28	0.09	3.22	0.00155	0.0443
BD	OPC	ZDHHC9	0.34	0.11	3.22	0.00156	0.0451
BD	IN_VIP	METAP1D	-0.32	0.10	-3.22	0.00156	0.101
BD	EN_L6_IT_2	STUM	-0.41	0.13	-3.23	0.00156	0.156
BD	Astro	DPYSL4	0.32	0.10	3.21	0.00156	0.0444
BD	IN_ADARB2	KCNJ16	-0.50	0.16	-3.22	0.00156	0.226
BD	IN_PVALB_CHC	PANK1	-0.27	0.08	-3.22	0.00156	0.098
BD	EN_L3_5_IT_1	TMEFF2	-0.21	0.07	-3.22	0.00156	0.452
BD	EN_L6_IT_2	RGS12	-0.22	0.07	-3.23	0.00156	0.156
BD	EN_L5_6_NP	PLXDC2	-0.46	0.14	-3.22	0.00156	0.154
BD	Endo	FAM171B	-0.35	0.11	-3.21	0.00156	0.0392
BD	OPC	LMO2	0.69	0.22	3.21	0.00156	0.0452
BD	Endo	HVCN1	-0.55	0.17	-3.21	0.00156	0.0392
BD	IN_LAMP5_LHX6	KCNN2	-0.19	0.06	-3.22	0.00156	0.0655
BD	EN_L5_6_NP	MSH4	-0.38	0.12	-3.22	0.00156	0.154
BD	EN_L3_5_IT_2	VOPP1	-0.23	0.07	-3.22	0.00156	0.101
BD	EN_L3_5_IT_2	HTR5A	0.31	0.10	3.22	0.00156	0.101
BD	Endo	PROM1	-0.61	0.19	-3.21	0.00156	0.0392
BD	IN_SST	CLMN	0.35	0.11	3.22	0.00156	0.102
BD	EN_L6_IT_2	ATP2B2	-0.23	0.07	-3.23	0.00157	0.156
BD	IN_PVALB_CHC	PCSK1	-0.44	0.14	-3.22	0.00157	0.098
BD	Micro	SPINT2	0.35	0.11	3.22	0.00157	0.0893
BD	IN_PVALB	PLPPR5	-0.16	0.05	-3.21	0.00157	0.0587
BD	Oligo	YPEL2	-0.18	0.06	-3.21	0.00157	0.151
BD	EN_L5_6_NP	HIVEP2	-0.19	0.06	-3.22	0.00157	0.154
BD	EN_L6B	SLC23A2	0.16	0.05	3.23	0.00157	0.113
BD	IN_LAMP5_LHX6	WBP1L	0.21	0.07	3.21	0.00157	0.0655
BD	Endo	LIMCH1	-0.32	0.10	-3.21	0.00157	0.0392
BD	EN_L3_5_IT_2	SPRED3	-0.48	0.15	-3.22	0.00157	0.101
BD	Micro	PELI2	-0.34	0.11	-3.21	0.00157	0.0893
BD	EN_L3_5_IT_3	SRSF4	-0.15	0.05	-3.22	0.00157	0.0981
BD	Endo	ELP4	-0.35	0.11	-3.21	0.00157	0.0392
BD	EN_L6_IT_1	PRPSAP1	0.24	0.07	3.23	0.00157	0.672
BD	EN_L6B	GABRA5	-0.22	0.07	-3.23	0.00157	0.113
BD	OPC	WWP1	0.12	0.04	3.21	0.00157	0.0454
BD	IN_ADARB2	DENND1A	-0.15	0.05	-3.22	0.00157	0.226
BD	EN_L3_5_IT_3	PIP4P2	-0.22	0.07	-3.22	0.00157	0.0981
BD	IN_SST	ADAMTS9	-0.41	0.13	-3.21	0.00157	0.102
BD	EN_L6B	GABBR1	-0.28	0.09	-3.23	0.00157	0.113
BD	EN_L3_5_IT_2	PGBD1	0.20	0.06	3.21	0.00158	0.101
BD	IN_SST	AMH	0.71	0.22	3.21	0.00158	0.102
BD	Oligo	GAREM1	-0.12	0.04	-3.21	0.00158	0.151
BD	IN_PVALB_CHC	AMH	0.63	0.20	3.21	0.00158	0.0981
BD	Micro	FAH	0.35	0.11	3.21	0.00158	0.0893
BD	IN_ADARB2	ATP2B1	-0.15	0.05	-3.22	0.00158	0.226
BD	Endo	TTYH2	-0.37	0.12	-3.21	0.00158	0.0392
BD	Micro	UQCR10	-0.27	0.09	-3.21	0.00158	0.0893
BD	EN_L5_ET	AMMECR1	3.86	0.96	4.01	0.00158	0.238
BD	Astro	DZIP1L	0.31	0.10	3.21	0.00158	0.0448
BD	EN_L6_IT_1	FAM178B	0.39	0.12	3.22	0.00158	0.672
BD	Micro	DDR1	-0.34	0.11	-3.21	0.00158	0.0893
BD	Oligo	FRYL	-0.10	0.03	-3.21	0.00158	0.151
BD	IN_LAMP5_RELN	CDKL1	0.19	0.06	3.21	0.00158	0.0979
BD	EN_L6_CT	CDC42EP3	0.50	0.15	3.22	0.00158	0.15
BD	EN_L5_6_NP	ACOT12	0.57	0.18	3.22	0.00158	0.154
BD	Micro	C7orf50	0.26	0.08	3.21	0.00158	0.0893
BD	Astro	CCDC7	-0.18	0.06	-3.21	0.00158	0.0448
BD	Astro	UBB	-0.24	0.07	-3.21	0.00158	0.0448
BD	PC	PRSS48	-0.52	0.16	-3.21	0.00159	0.117
BD	EN_L5_6_NP	ZNF248	0.20	0.06	3.22	0.00159	0.154
BD	IN_LAMP5_LHX6	UBASH3B	-0.21	0.06	-3.21	0.00159	0.0661
BD	Astro	GBP1	0.74	0.23	3.21	0.00159	0.0448
BD	IN_PVALB	CDH22	0.36	0.11	3.21	0.00159	0.0593
BD	IN_PVALB	TDP2	0.15	0.05	3.21	0.00159	0.0593
BD	Astro	BCOR	0.35	0.11	3.21	0.00159	0.0448
BD	IN_LAMP5_RELN	OPCML	0.22	0.07	3.21	0.00159	0.0979
BD	IN_VIP	SLC35B2	-0.37	0.12	-3.21	0.00159	0.103
BD	IN_PVALB_CHC	RFX8	-0.43	0.14	-3.21	0.00159	0.0981
BD	OPC	FAM221A	0.33	0.10	3.21	0.00159	0.0459
BD	EN_L3_5_IT_2	PCDH17	-0.35	0.11	-3.21	0.00159	0.101
BD	Astro	PLXND1	0.34	0.11	3.21	0.0016	0.0448
BD	IN_PVALB	HTR2A	-0.31	0.10	-3.21	0.0016	0.0593
BD	IN_PVALB_CHC	RHOT1	0.16	0.05	3.21	0.0016	0.0981
BD	OPC	TTC38	0.26	0.08	3.21	0.0016	0.0459
BD	EN_L3_5_IT_3	TXK	0.55	0.17	3.21	0.0016	0.0992
BD	EN_L6_IT_2	TTYH3	-0.39	0.12	-3.23	0.0016	0.158
BD	IN_VIP	AK4	0.26	0.08	3.21	0.0016	0.103
BD	EN_L2_3_IT	ZNF628	-0.40	0.12	-3.21	0.0016	0.55
BD	Micro	MECR	0.35	0.11	3.21	0.0016	0.0893
BD	IN_PVALB	CHRNE	0.28	0.09	3.21	0.0016	0.0594
BD	Astro	HEATR5A	-0.19	0.06	-3.21	0.0016	0.045
BD	EN_L3_5_IT_3	SUMF1	0.17	0.05	3.21	0.00161	0.0993
BD	EN_L3_5_IT_2	TMEM41B	0.19	0.06	3.21	0.00161	0.102
BD	Astro	PARP9	0.36	0.11	3.20	0.00161	0.045
BD	IN_PVALB	NHS	-0.11	0.04	-3.21	0.00161	0.0595
BD	Micro	TRIO	-0.13	0.04	-3.21	0.00161	0.0893
BD	OPC	ZNF395	0.40	0.13	3.20	0.00161	0.0461
BD	EN_L6B	C17orf67	0.41	0.13	3.22	0.00161	0.113
BD	EN_L3_5_IT_2	ZNF510	0.15	0.05	3.21	0.00161	0.102
BD	IN_LAMP5_RELN	BMP2	-0.55	0.17	-3.21	0.00161	0.0983
BD	EN_L6_CT	ZNF611	0.28	0.09	3.22	0.00161	0.15
BD	Endo	CFLAR	0.22	0.07	3.20	0.00161	0.04
BD	Astro	CNRIP1	0.19	0.06	3.20	0.00161	0.045
BD	EN_L6_IT_2	FAM102B	-0.25	0.08	-3.22	0.00162	0.158
BD	EN_L2_3_IT	AVEN	-0.22	0.07	-3.21	0.00162	0.55
BD	Astro	SAMD14	0.30	0.09	3.20	0.00162	0.045
BD	OPC	NSD3	0.09	0.03	3.20	0.00162	0.0461
BD	Micro	TMEM86A	-0.53	0.17	-3.21	0.00162	0.0893
BD	IN_VIP	LRRC56	-0.47	0.15	-3.20	0.00162	0.103
BD	Micro	CD300A	0.25	0.08	3.21	0.00162	0.0893
BD	OPC	SH3PXD2B	0.31	0.10	3.20	0.00162	0.0461
BD	OPC	KLHL32	-0.16	0.05	-3.20	0.00162	0.0461
BD	OPC	OSBPL9	0.15	0.05	3.20	0.00162	0.0461
BD	IN_VIP	TGFBR3	0.27	0.08	3.20	0.00162	0.103
BD	EN_L6_CT	HSPA4L	0.33	0.10	3.21	0.00162	0.15
BD	IN_LAMP5_RELN	TOX3	-0.26	0.08	-3.20	0.00162	0.0983
BD	IN_SST	IGF1	-0.20	0.06	-3.20	0.00163	0.105
BD	Astro	MAP2K6	-0.46	0.14	-3.20	0.00163	0.0452
BD	Endo	GLE1	-0.40	0.12	-3.20	0.00163	0.0402
BD	Oligo	PDK1	0.29	0.09	3.20	0.00163	0.154
BD	IN_LAMP5_RELN	ERICH1	0.30	0.10	3.20	0.00163	0.0983
BD	IN_PVALB_CHC	DOK5	-0.20	0.06	-3.20	0.00163	0.0993
BD	EN_L6B	MADCAM1	0.40	0.12	3.22	0.00163	0.113
BD	IN_ADARB2	UBAP1L	-0.15	0.05	-3.21	0.00163	0.228
BD	Micro	BCAS3	-0.21	0.07	-3.20	0.00163	0.0894
BD	IN_VIP	VPS36	0.13	0.04	3.20	0.00163	0.103
BD	IN_VIP	SMYD4	0.14	0.04	3.20	0.00163	0.103
BD	EN_L6_CT	DIO2	0.43	0.13	3.21	0.00163	0.15
BD	OPC	SLC25A26	-0.15	0.05	-3.20	0.00163	0.0462
BD	Astro	PRKRIP1	0.17	0.05	3.20	0.00163	0.0452
BD	EN_L6B	CDH8	-0.34	0.11	-3.22	0.00163	0.113
BD	IN_LAMP5_RELN	PPCDC	0.23	0.07	3.20	0.00163	0.0983
BD	EN_L6B	SCD5	-0.18	0.06	-3.22	0.00164	0.113
BD	Endo	PXK	-0.23	0.07	-3.20	0.00164	0.0402
BD	EN_L3_5_IT_3	GPC6	-0.35	0.11	-3.20	0.00164	0.101
BD	EN_L3_5_IT_2	RAB11FIP1	0.26	0.08	3.20	0.00164	0.102
BD	Endo	DGLUCY	-0.29	0.09	-3.20	0.00164	0.0402
BD	EN_L6_CT	BDNF	-0.65	0.20	-3.21	0.00164	0.15
BD	Astro	AZIN1	-0.22	0.07	-3.20	0.00164	0.0454
BD	IN_ADARB2	TRIM69	0.41	0.13	3.21	0.00164	0.228
BD	EN_L3_5_IT_1	SUMF1	0.26	0.08	3.20	0.00164	0.464
BD	EN_L6B	C12orf42	-0.42	0.13	-3.22	0.00164	0.113
BD	PC	IDNK	-0.53	0.17	-3.20	0.00164	0.119
BD	EN_L6_CT	RNMT	0.17	0.05	3.21	0.00164	0.15
BD	Astro	SOX6	-0.14	0.04	-3.20	0.00164	0.0454
BD	PC	MCC	0.46	0.14	3.20	0.00165	0.119
BD	OPC	COX10	-0.14	0.04	-3.20	0.00165	0.0466
BD	IN_PVALB_CHC	SCARB1	0.32	0.10	3.20	0.00165	0.0999
BD	EN_L6B	POU6F2	-0.24	0.07	-3.21	0.00165	0.113
BD	IN_ADARB2	MRE11	0.22	0.07	3.20	0.00165	0.228
BD	EN_L5_ET	RNF213	2.76	0.69	3.99	0.00165	0.238
BD	IN_SST	UPF3B	0.15	0.05	3.20	0.00165	0.106
BD	Endo	SLCO4A1	0.85	0.26	3.20	0.00165	0.0403
BD	Astro	CTNNA1	0.16	0.05	3.20	0.00165	0.0454
BD	EN_L6_CT	SLC35F3	-0.19	0.06	-3.21	0.00165	0.15
BD	IN_PVALB	CLDN16	0.30	0.10	3.20	0.00165	0.0609
BD	EN_L2_3_IT	NKAIN2	-0.21	0.07	-3.20	0.00165	0.55
BD	EN_L3_5_IT_3	RASL10A	-0.32	0.10	-3.20	0.00165	0.101
BD	Endo	FRMD4B	-0.29	0.09	-3.20	0.00165	0.0403
BD	IN_SST	NXN	0.25	0.08	3.20	0.00165	0.106
BD	Astro	CRPPA	-0.15	0.05	-3.20	0.00166	0.0454
BD	EN_L6_IT_2	CENPJ	0.40	0.12	3.22	0.00166	0.16
BD	EN_L6B	APTX	0.23	0.07	3.21	0.00166	0.113
BD	Astro	AHCYL2	-0.18	0.06	-3.20	0.00166	0.0454
BD	Astro	FGFR3	-0.23	0.07	-3.20	0.00166	0.0454
BD	Astro	IPO8	-0.15	0.05	-3.20	0.00166	0.0454
BD	EN_L2_3_IT	DSG3	-0.60	0.19	-3.20	0.00166	0.55
BD	OPC	COL23A1	0.37	0.11	3.20	0.00166	0.0469
BD	IN_PVALB	CYB5B	0.13	0.04	3.20	0.00167	0.0612
BD	EN_L2_3_IT	SLC4A4	-0.26	0.08	-3.20	0.00167	0.55
BD	IN_LAMP5_LHX6	EPHA7	-0.33	0.10	-3.20	0.00167	0.069
BD	EN_L3_5_IT_2	CA7	0.25	0.08	3.20	0.00167	0.102
BD	IN_ADARB2	C9orf24	0.24	0.08	3.20	0.00167	0.228
BD	OPC	TIMM9	0.17	0.05	3.19	0.00167	0.047
BD	Astro	SLC9B2	0.32	0.10	3.19	0.00167	0.0455
BD	EN_L3_5_IT_2	PDE4D	-0.14	0.04	-3.20	0.00167	0.102
BD	IN_LAMP5_RELN	GABRA1	-0.17	0.05	-3.19	0.00167	0.0992
BD	IN_PVALB	MED25	0.18	0.05	3.19	0.00167	0.0613
BD	OPC	HDAC4	0.26	0.08	3.19	0.00167	0.047
BD	EN_L6_CT	SUMF1	0.24	0.07	3.20	0.00167	0.15
BD	EN_L3_5_IT_2	ORC2	0.13	0.04	3.20	0.00167	0.102
BD	Astro	IL13RA1	0.63	0.20	3.19	0.00167	0.0455
BD	EN_L3_5_IT_2	SPOPL	-0.17	0.05	-3.20	0.00167	0.102
BD	EN_L3_5_IT_2	ESRRB	0.41	0.13	3.20	0.00167	0.102
BD	IN_LAMP5_RELN	MGAT4C	-0.21	0.07	-3.19	0.00167	0.0992
BD	IN_LAMP5_RELN	JAK2	-0.16	0.05	-3.19	0.00168	0.0992
BD	IN_PVALB_CHC	HIVEP2	-0.16	0.05	-3.19	0.00168	0.101
BD	EN_L3_5_IT_2	PCED1B	-0.46	0.14	-3.19	0.00168	0.102
BD	EN_L6_CT	HSD17B14	0.57	0.18	3.20	0.00168	0.15
BD	IN_PVALB	SERTAD4	0.40	0.12	3.19	0.00168	0.0614
BD	EN_L3_5_IT_3	RIMS1	-0.16	0.05	-3.20	0.00168	0.102
BD	EN_L3_5_IT_3	CFAP300	0.41	0.13	3.19	0.00168	0.102
BD	EN_L3_5_IT_2	KMT5B	-0.15	0.05	-3.19	0.00168	0.102
BD	EN_L2_3_IT	DTNA	-0.18	0.06	-3.19	0.00169	0.55
BD	OPC	CPPED1	-0.20	0.06	-3.19	0.00169	0.0473
BD	IN_SST	PITPNC1	-0.26	0.08	-3.19	0.00169	0.107
BD	IN_PVALB	RNF135	-0.52	0.16	-3.19	0.00169	0.0615
BD	Astro	SLC20A1	-0.21	0.07	-3.19	0.00169	0.0459
BD	Oligo	PLA2G4C	-0.26	0.08	-3.19	0.00169	0.159
BD	OPC	FOXJ3	0.22	0.07	3.19	0.00169	0.0473
BD	EN_L6_IT_1	NOVA1	-0.18	0.06	-3.20	0.00169	0.672
BD	Micro	TOP2B	-0.14	0.05	-3.19	0.00169	0.0924
BD	Endo	SCP2	-0.28	0.09	-3.19	0.00169	0.041
BD	Endo	PSMB8	-0.41	0.13	-3.19	0.0017	0.041
BD	IN_PVALB_CHC	HMGN1	-0.23	0.07	-3.19	0.0017	0.101
BD	Endo	IFIT1	-0.55	0.17	-3.19	0.0017	0.041
BD	IN_VIP	OTOGL	-0.36	0.11	-3.19	0.0017	0.107
BD	IN_LAMP5_RELN	MYBPC1	-0.69	0.22	-3.19	0.0017	0.0997
BD	EN_L6_IT_2	ZDHHC23	-0.35	0.11	-3.21	0.0017	0.162
BD	IN_SST	ERFL	0.50	0.16	3.19	0.0017	0.108
BD	EN_L6B	HAPLN2	0.47	0.15	3.20	0.0017	0.115
BD	EN_L3_5_IT_3	THY1	-0.16	0.05	-3.19	0.0017	0.102
BD	Oligo	TACR3	-0.26	0.08	-3.19	0.0017	0.159
BD	OPC	RAB5A	0.17	0.05	3.19	0.00171	0.0476
BD	IN_VIP	AGPAT1	-0.17	0.05	-3.19	0.00171	0.107
BD	Micro	TBC1D8B	0.41	0.13	3.19	0.00171	0.0925
BD	EN_L6B	CLMN	0.50	0.16	3.20	0.00171	0.115
BD	EN_L3_5_IT_3	GRK3	0.17	0.05	3.19	0.00171	0.102
BD	EN_L3_5_IT_2	ZNF334	-0.26	0.08	-3.19	0.00171	0.103
BD	EN_L6_IT_2	PCDH17	-0.38	0.12	-3.21	0.00171	0.162
BD	OPC	RABEP2	-0.24	0.08	-3.19	0.00171	0.0476
BD	Endo	MX1	-0.41	0.13	-3.19	0.00171	0.0412
BD	IN_PVALB	CCDC60	-0.35	0.11	-3.19	0.00171	0.0622
BD	EN_L3_5_IT_3	LPCAT2	0.53	0.17	3.19	0.00171	0.102
BD	IN_LAMP5_LHX6	LHX2	-0.33	0.10	-3.19	0.00171	0.0706
BD	EN_L3_5_IT_2	GABRA5	-0.19	0.06	-3.19	0.00171	0.103
BD	Micro	TIFA	0.62	0.19	3.19	0.00171	0.0925
BD	IN_LAMP5_RELN	NFIB	-0.16	0.05	-3.19	0.00171	0.0997
BD	EN_L5_6_NP	PLCL2	-0.17	0.05	-3.19	0.00172	0.163
BD	OPC	DENND4A	0.16	0.05	3.19	0.00172	0.0476
BD	IN_LAMP5_RELN	ENSG00000285382	0.25	0.08	3.19	0.00172	0.0997
BD	IN_LAMP5_RELN	MCUB	-0.27	0.08	-3.19	0.00172	0.0997
BD	EN_L3_5_IT_2	CHKA	-0.17	0.05	-3.19	0.00172	0.103
BD	Oligo	CFAP20	-0.15	0.05	-3.18	0.00172	0.159
BD	OPC	FLRT3	-0.29	0.09	-3.18	0.00172	0.0476
BD	Endo	ARL2BP	-0.36	0.11	-3.18	0.00172	0.0413
BD	IN_PVALB	DCAF8L2	-0.31	0.10	-3.19	0.00172	0.0624
BD	OPC	ROR1	0.31	0.10	3.18	0.00172	0.0476
BD	EN_L2_3_IT	VGF	-0.46	0.14	-3.19	0.00172	0.55
BD	IN_PVALB_CHC	SLC25A36	-0.18	0.06	-3.19	0.00173	0.103
BD	OPC	COPA	0.15	0.05	3.18	0.00173	0.0476
BD	EN_L6_CT	MALT1	0.22	0.07	3.19	0.00173	0.153
BD	EN_L6B	MTUS1	0.39	0.12	3.20	0.00173	0.116
BD	Astro	GRAMD2A	0.45	0.14	3.18	0.00173	0.0465
BD	OPC	VPS9D1	-0.20	0.06	-3.18	0.00173	0.0476
BD	Astro	SMTNL1	0.50	0.16	3.18	0.00173	0.0465
BD	OPC	MEIS3	0.21	0.07	3.18	0.00173	0.0476
BD	IN_SST	CCDC66	0.12	0.04	3.18	0.00173	0.109
BD	EN_L5_6_NP	MANBA	0.26	0.08	3.19	0.00173	0.163
BD	IN_PVALB	CRYL1	0.16	0.05	3.18	0.00173	0.0626
BD	Endo	OPRM1	-0.55	0.17	-3.18	0.00173	0.0415
BD	Oligo	SEC11C	-0.16	0.05	-3.18	0.00173	0.159
BD	Astro	DTX3L	0.47	0.15	3.18	0.00173	0.0465
BD	Astro	USP12	-0.15	0.05	-3.18	0.00174	0.0465
BD	EN_L5_6_NP	SEMA4F	-0.26	0.08	-3.19	0.00174	0.163
BD	EN_L3_5_IT_3	HIVEP1	-0.19	0.06	-3.19	0.00174	0.103
BD	IN_VIP	LGI2	-0.23	0.07	-3.18	0.00174	0.108
BD	Oligo	BMP7	-0.40	0.13	-3.18	0.00174	0.159
BD	Astro	PLD2	0.26	0.08	3.18	0.00174	0.0465
BD	Astro	JADE1	0.21	0.07	3.18	0.00174	0.0465
BD	Astro	MAP3K14	0.43	0.14	3.18	0.00174	0.0465
BD	IN_LAMP5_LHX6	SNX31	0.68	0.22	3.18	0.00174	0.0713
BD	IN_SST	CCDC148	0.18	0.06	3.18	0.00174	0.109
BD	IN_ADARB2	NPEPL1	0.47	0.15	3.19	0.00174	0.235
BD	Astro	IDI1	-0.46	0.14	-3.18	0.00174	0.0465
BD	IN_PVALB	GFPT2	0.23	0.07	3.18	0.00174	0.0626
BD	EN_L6_CT	FSTL4	-0.30	0.09	-3.19	0.00174	0.153
BD	OPC	STK33	-0.25	0.08	-3.18	0.00174	0.0477
BD	EN_L2_3_IT	BRME1	0.27	0.08	3.18	0.00174	0.55
BD	IN_PVALB	ENSG00000272647	0.48	0.15	3.18	0.00174	0.0626
BD	IN_LAMP5_RELN	CORO1C	0.20	0.06	3.18	0.00174	0.1
BD	Micro	CCDC50	-0.22	0.07	-3.18	0.00175	0.0926
BD	Micro	ST6GAL1	-0.19	0.06	-3.18	0.00175	0.0926
BD	EN_L2_3_IT	ZNF611	0.22	0.07	3.18	0.00175	0.55
BD	IN_LAMP5_RELN	SEPTIN7	-0.17	0.05	-3.18	0.00175	0.1
BD	EN_L3_5_IT_1	SPDYE6	-0.59	0.19	-3.18	0.00175	0.483
BD	IN_SST	EGF	-0.34	0.11	-3.18	0.00175	0.109
BD	IN_PVALB	ERLIN1	0.17	0.05	3.18	0.00175	0.0626
BD	Micro	FAM78A	-0.25	0.08	-3.18	0.00175	0.0926
BD	IN_PVALB	CDH26	0.24	0.08	3.18	0.00175	0.0626
BD	IN_LAMP5_LHX6	LYPD6B	-0.26	0.08	-3.18	0.00175	0.0713
BD	Micro	NPIPB15	-0.76	0.24	-3.18	0.00175	0.0926
BD	IN_LAMP5_RELN	NRG1	-0.25	0.08	-3.18	0.00175	0.1
BD	IN_VIP	ZNF462	-0.25	0.08	-3.18	0.00176	0.109
BD	IN_PVALB	RNF112	-0.19	0.06	-3.18	0.00176	0.0626
BD	EN_L2_3_IT	NEGR1	-0.19	0.06	-3.18	0.00176	0.55
BD	Astro	ZNF221	0.28	0.09	3.18	0.00176	0.0468
BD	IN_ADARB2	EIF4G2	-0.22	0.07	-3.18	0.00176	0.235
BD	IN_PVALB	G2E3	0.14	0.04	3.18	0.00176	0.0626
BD	EN_L6B	CA1	0.56	0.17	3.19	0.00176	0.117
BD	Oligo	NAV3	-0.20	0.06	-3.18	0.00176	0.16
BD	Endo	THRB	-0.42	0.13	-3.18	0.00176	0.0419
BD	Endo	TMEM219	-0.30	0.09	-3.18	0.00176	0.0419
BD	OPC	SORBS1	0.38	0.12	3.18	0.00176	0.0482
BD	Astro	SIAE	0.19	0.06	3.18	0.00176	0.0469
BD	EN_L3_5_IT_2	CRTAC1	0.31	0.10	3.18	0.00176	0.105
BD	EN_L6B	ZNF461	0.24	0.08	3.19	0.00177	0.117
BD	EN_L3_5_IT_3	CENPK	0.49	0.15	3.18	0.00177	0.105
BD	EN_L2_3_IT	PBDC1	-0.31	0.10	-3.18	0.00177	0.55
BD	IN_LAMP5_LHX6	TNR	-0.21	0.07	-3.18	0.00177	0.0713
BD	EN_L6_CT	IMPA1	0.25	0.08	3.19	0.00177	0.154
BD	IN_PVALB_CHC	OLFM3	-0.24	0.08	-3.18	0.00177	0.104
BD	IN_LAMP5_LHX6	MTSS1	-0.14	0.04	-3.18	0.00177	0.0713
BD	IN_LAMP5_LHX6	MICU1	-0.19	0.06	-3.18	0.00178	0.0713
BD	PC	S100A6	-0.45	0.14	-3.18	0.00178	0.126
BD	IN_PVALB_CHC	FSTL4	-0.26	0.08	-3.18	0.00178	0.104
BD	OPC	GSG1L	0.23	0.07	3.17	0.00178	0.0483
BD	IN_VIP	NOTCH2	-0.25	0.08	-3.18	0.00178	0.109
BD	OPC	NAV1	-0.18	0.06	-3.17	0.00178	0.0483
BD	OPC	UHRF2	0.37	0.12	3.17	0.00178	0.0483
BD	OPC	LYST	0.24	0.08	3.17	0.00178	0.0483
BD	IN_VIP	SPRED3	-0.50	0.16	-3.17	0.00178	0.109
BD	EN_L5_ET	KPNA1	-2.36	0.60	-3.95	0.00178	0.238
BD	Endo	MGST2	-0.27	0.09	-3.17	0.00178	0.0422
BD	EN_L3_5_IT_3	SPRY4	-0.47	0.15	-3.18	0.00178	0.105
BD	IN_PVALB	YPEL1	0.24	0.08	3.17	0.00178	0.0632
BD	Endo	OXNAD1	0.43	0.14	3.17	0.00178	0.0422
BD	IN_PVALB	VWC2	-0.13	0.04	-3.17	0.00179	0.0632
BD	PC	VPS13B	0.21	0.07	3.17	0.00179	0.126
BD	IN_LAMP5_LHX6	CALB1	-0.42	0.13	-3.17	0.00179	0.0713
BD	IN_LAMP5_LHX6	U2AF2	-0.33	0.10	-3.17	0.00179	0.0713
BD	EN_L6B	ATAD2	0.23	0.07	3.19	0.00179	0.118
BD	IN_ADARB2	FGF14	-0.17	0.05	-3.18	0.00179	0.237
BD	IN_LAMP5_RELN	GABBR2	-0.17	0.05	-3.17	0.00179	0.102
BD	IN_LAMP5_LHX6	ANKRD13A	0.24	0.08	3.17	0.00179	0.0713
BD	EN_L3_5_IT_2	GRK3	0.18	0.06	3.17	0.0018	0.106
BD	IN_LAMP5_LHX6	BTBD8	-0.21	0.06	-3.17	0.0018	0.0713
BD	EN_L6_IT_2	ENC1	-0.25	0.08	-3.19	0.0018	0.168
BD	Endo	ARL17B	0.83	0.26	3.17	0.0018	0.0423
BD	OPC	VWA5A	0.32	0.10	3.17	0.0018	0.0487
BD	EN_L5_6_NP	GATD3A	0.54	0.17	3.18	0.0018	0.165
BD	IN_PVALB_CHC	TFRC	-0.22	0.07	-3.17	0.0018	0.105
BD	IN_VIP	CFAP94	0.23	0.07	3.17	0.0018	0.109
BD	Oligo	SLC23A2	0.13	0.04	3.17	0.0018	0.163
BD	Endo	C14orf132	-0.42	0.13	-3.17	0.0018	0.0423
BD	EN_L6_CT	VGLL4	-0.18	0.06	-3.18	0.0018	0.156
BD	IN_SST	LBH	-0.52	0.16	-3.17	0.0018	0.112
BD	EN_L6_IT_2	ZNF98	0.90	0.28	3.19	0.00181	0.168
BD	EN_L5_6_NP	PRELID2	0.56	0.18	3.18	0.00181	0.165
BD	Micro	CAMK1D	-0.19	0.06	-3.17	0.00181	0.0947
BD	OPC	BCAS1	-0.19	0.06	-3.17	0.00181	0.0488
BD	Endo	C1orf54	-0.33	0.10	-3.17	0.00181	0.0423
BD	IN_SST	EIF4G2	-0.18	0.06	-3.17	0.00181	0.112
BD	EN_L6_IT_1	GTF2E2	-0.20	0.06	-3.18	0.00181	0.672
BD	IN_VIP	PIGO	-0.33	0.10	-3.17	0.00181	0.109
BD	IN_VIP	FLT3	-0.45	0.14	-3.17	0.00181	0.109
BD	Endo	DNAJC2	0.29	0.09	3.17	0.00181	0.0423
BD	EN_L6B	PPIL4	0.18	0.06	3.19	0.00181	0.118
BD	Micro	TDRD10	0.57	0.18	3.17	0.00181	0.0947
BD	OPC	UNC5D	0.32	0.10	3.17	0.00181	0.0488
BD	IN_VIP	NDUFB7	-0.21	0.07	-3.17	0.00182	0.109
BD	EN_L3_5_IT_2	ZEB2	-0.19	0.06	-3.17	0.00182	0.107
BD	EN_L6B	ERC2	-0.19	0.06	-3.18	0.00182	0.118
BD	Astro	CRMP1	0.13	0.04	3.17	0.00182	0.0482
BD	EN_L3_5_IT_3	CREG2	-0.19	0.06	-3.17	0.00182	0.107
BD	IN_PVALB	GSTO2	0.39	0.12	3.17	0.00182	0.0642
BD	EN_L5_6_NP	C1QTNF7	0.63	0.20	3.17	0.00182	0.165
BD	OPC	PPP2R5C	0.12	0.04	3.17	0.00182	0.0488
BD	Astro	CGNL1	0.18	0.06	3.17	0.00182	0.0482
BD	EN_L3_5_IT_3	PTPN3	-0.18	0.06	-3.17	0.00182	0.107
BD	IN_LAMP5_RELN	CCDC102B	0.25	0.08	3.17	0.00182	0.103
BD	Micro	TMEM176B	0.39	0.12	3.17	0.00183	0.0949
BD	Astro	CDC7	0.52	0.16	3.17	0.00183	0.0483
BD	EN_L2_3_IT	ARL4D	-0.37	0.12	-3.17	0.00183	0.556
BD	EN_L5_6_NP	RIN3	0.65	0.21	3.17	0.00183	0.165
BD	EN_L5_6_NP	ARHGEF28	0.33	0.11	3.17	0.00183	0.165
BD	EN_L6B	RFPL2	0.60	0.19	3.18	0.00183	0.118
BD	IN_VIP	DTNB	0.10	0.03	3.17	0.00183	0.11
BD	EN_L5_ET	HECA	3.25	0.82	3.93	0.00183	0.238
BD	OPC	CIR1	0.15	0.05	3.17	0.00183	0.0488
BD	OPC	ZNF146	0.14	0.05	3.17	0.00183	0.0488
BD	IN_LAMP5_RELN	TPD52L1	-0.34	0.11	-3.17	0.00183	0.103
BD	IN_PVALB	KCTD17	-0.21	0.07	-3.17	0.00183	0.0645
BD	Endo	PSIP1	-0.24	0.08	-3.17	0.00183	0.0427
BD	OPC	TNIP1	0.28	0.09	3.17	0.00183	0.0488
BD	EN_L6B	SETBP1	-0.19	0.06	-3.18	0.00183	0.118
BD	IN_ADARB2	C8orf34	-0.20	0.06	-3.17	0.00183	0.24
BD	OPC	LZTS1	-0.45	0.14	-3.16	0.00184	0.0488
BD	OPC	SH3D19	-0.12	0.04	-3.16	0.00184	0.0488
BD	Astro	TSPAN14	0.26	0.08	3.16	0.00184	0.0485
BD	OPC	NCR3LG1	0.29	0.09	3.16	0.00184	0.0488
BD	IN_PVALB	SCARA3	0.22	0.07	3.17	0.00184	0.0645
BD	EN_L6_CT	CLSTN2	-0.22	0.07	-3.17	0.00184	0.158
BD	EN_L5_6_NP	PRRX1	-0.69	0.22	-3.17	0.00184	0.165
BD	Endo	MZT2B	-0.36	0.11	-3.16	0.00184	0.0428
BD	Astro	ARRDC3	0.48	0.15	3.16	0.00185	0.0485
BD	EN_L6B	DCT	0.46	0.14	3.18	0.00185	0.118
BD	Astro	ABI2	-0.12	0.04	-3.16	0.00185	0.0485
BD	EN_L3_5_IT_2	SERINC5	0.22	0.07	3.17	0.00185	0.109
BD	EN_L6_IT_2	CORIN	0.71	0.22	3.18	0.00185	0.17
BD	EN_L3_5_IT_3	MAN2A1	-0.16	0.05	-3.17	0.00185	0.107
BD	IN_SST	GPR173	0.18	0.06	3.16	0.00185	0.114
BD	EN_L5_ET	SECISBP2	-2.41	0.61	-3.93	0.00185	0.238
BD	EN_L3_5_IT_3	ATXN10	-0.15	0.05	-3.17	0.00185	0.107
BD	EN_L3_5_IT_3	CFAP43	0.31	0.10	3.16	0.00186	0.107
BD	IN_SST	ADAMTS19	-0.28	0.09	-3.16	0.00186	0.114
BD	IN_VIP	SLC10A4	-0.20	0.06	-3.16	0.00186	0.11
BD	IN_VIP	SH3RF1	-0.24	0.07	-3.16	0.00186	0.11
BD	IN_LAMP5_RELN	UNC5C	-0.20	0.06	-3.16	0.00186	0.104
BD	Oligo	UBE2G1	-0.11	0.03	-3.16	0.00186	0.167
BD	EN_L5_ET	KLHL28	2.79	0.71	3.93	0.00186	0.238
BD	EN_L3_5_IT_2	PRRX1	-0.62	0.20	-3.16	0.00186	0.109
BD	Endo	PUM1	-0.21	0.07	-3.16	0.00187	0.0432
BD	EN_L6_CT	NUP43	0.30	0.10	3.17	0.00187	0.158
BD	EN_L6B	MARK2	-0.20	0.06	-3.18	0.00187	0.119
BD	PVM	FAM102B	-1.04	0.32	-3.19	0.00187	0.594
BD	Astro	STEAP3	0.52	0.16	3.16	0.00187	0.049
BD	EN_L3_5_IT_2	CCDC102B	0.17	0.05	3.16	0.00187	0.109
BD	EN_L5_ET	MTERF1	2.36	0.60	3.92	0.00187	0.238
BD	IN_ADARB2	KCNIP1	-0.24	0.08	-3.16	0.00187	0.242
BD	IN_VIP	ADCY10	0.29	0.09	3.16	0.00187	0.11
BD	IN_LAMP5_RELN	IGFBP5	0.51	0.16	3.16	0.00187	0.104
BD	IN_VIP	RAB27B	-0.26	0.08	-3.16	0.00187	0.11
BD	IN_VIP	DNAH6	0.20	0.06	3.16	0.00188	0.11
BD	OPC	ATP2C2	-0.35	0.11	-3.16	0.00188	0.0497
BD	IN_VIP	MPV17	0.16	0.05	3.16	0.00188	0.11
BD	Micro	MED21	-0.29	0.09	-3.16	0.00188	0.0972
BD	Astro	PDLIM4	0.46	0.15	3.16	0.00188	0.0492
BD	EN_L6_CT	ITGA6	0.71	0.22	3.17	0.00188	0.158
BD	EN_L6_IT_1	SPRED1	-0.41	0.13	-3.17	0.00188	0.672
BD	EN_L5_ET	CDH10	-2.47	0.63	-3.92	0.00189	0.238
BD	EN_L5_6_NP	PRIMPOL	0.30	0.09	3.16	0.00189	0.167
BD	Endo	PPP1R12A	-0.15	0.05	-3.16	0.00189	0.0435
BD	IN_LAMP5_LHX6	UNC79	-0.12	0.04	-3.16	0.00189	0.0747
BD	IN_VIP	ANAPC11	-0.20	0.06	-3.16	0.00189	0.11
BD	EN_L6_CT	ELL2	0.26	0.08	3.17	0.00189	0.158
BD	IN_PVALB	ARL13B	0.14	0.04	3.16	0.00189	0.066
BD	IN_PVALB	DENND4A	0.13	0.04	3.16	0.00189	0.066
BD	EN_L3_5_IT_3	FAM155A	-0.12	0.04	-3.16	0.00189	0.108
BD	EN_L6B	SCAMP5	0.16	0.05	3.17	0.00189	0.119
BD	EN_L3_5_IT_3	DDX10	-0.14	0.04	-3.16	0.00189	0.108
BD	IN_LAMP5_RELN	RASSF3	-0.32	0.10	-3.16	0.00189	0.105
BD	Oligo	MEI4	-0.31	0.10	-3.16	0.00189	0.168
BD	IN_LAMP5_LHX6	GALNT17	-0.15	0.05	-3.16	0.0019	0.0747
BD	IN_SST	UTRN	-0.24	0.08	-3.16	0.0019	0.115
BD	EN_L5_6_NP	ADGRA3	-0.47	0.15	-3.16	0.0019	0.167
BD	PC	CYREN	-0.51	0.16	-3.15	0.0019	0.132
BD	Endo	ZIC2	-0.54	0.17	-3.15	0.0019	0.0435
BD	OPC	CNTNAP3B	0.47	0.15	3.15	0.0019	0.0502
BD	IN_SST	CLVS2	-0.16	0.05	-3.16	0.0019	0.115
BD	IN_SST	NDUFAF8	-0.26	0.08	-3.15	0.00191	0.115
BD	Endo	CERK	0.58	0.18	3.15	0.00191	0.0435
BD	Oligo	IL18	-0.39	0.12	-3.15	0.00191	0.168
BD	OPC	WASHC2C	-0.16	0.05	-3.15	0.00191	0.0502
BD	Endo	APLP1	-0.35	0.11	-3.15	0.00191	0.0435
BD	EN_L3_5_IT_2	RNF149	0.14	0.04	3.16	0.00191	0.11
BD	EN_L3_5_IT_2	YPEL1	0.23	0.07	3.16	0.00191	0.11
BD	IN_PVALB_CHC	MRE11	0.32	0.10	3.16	0.00191	0.111
BD	IN_LAMP5_LHX6	SCAF11	-0.15	0.05	-3.15	0.00191	0.0748
BD	Astro	COLEC12	0.61	0.19	3.15	0.00191	0.0498
BD	EN_L3_5_IT_2	FREM1	-0.33	0.11	-3.16	0.00191	0.11
BD	EN_L3_5_IT_3	NCAPG2	0.22	0.07	3.16	0.00191	0.108
BD	Oligo	GNPNAT1	-0.17	0.05	-3.15	0.00191	0.168
BD	OPC	RPF2	0.18	0.06	3.15	0.00191	0.0502
BD	OPC	FAM151B	-0.24	0.08	-3.15	0.00191	0.0502
BD	OPC	GSPT1	0.14	0.05	3.15	0.00192	0.0502
BD	Endo	COBLL1	-0.28	0.09	-3.15	0.00192	0.0435
BD	EN_L3_5_IT_3	PLCB1	-0.14	0.04	-3.15	0.00192	0.108
BD	Endo	WDR7	-0.24	0.07	-3.15	0.00192	0.0435
BD	EN_L3_5_IT_3	SCAI	-0.17	0.05	-3.15	0.00192	0.108
BD	EN_L3_5_IT_3	ALOX12B	0.50	0.16	3.15	0.00192	0.108
BD	Endo	TRPM3	-0.61	0.19	-3.15	0.00192	0.0435
BD	Astro	GOLGA6L10	-0.42	0.13	-3.15	0.00192	0.05
BD	EN_L3_5_IT_3	G2E3	0.16	0.05	3.15	0.00192	0.108
BD	PC	PDE10A	0.85	0.27	3.15	0.00192	0.132
BD	IN_LAMP5_RELN	COL21A1	-0.40	0.13	-3.15	0.00192	0.106
BD	IN_VIP	FRMPD1	-0.27	0.09	-3.15	0.00192	0.111
BD	EN_L5_6_NP	NPIPB15	-0.74	0.23	-3.16	0.00192	0.168
BD	Astro	METTL5	0.19	0.06	3.15	0.00192	0.05
BD	Astro	AHCYL1	0.26	0.08	3.15	0.00192	0.05
BD	EN_L3_5_IT_2	ARID3A	0.20	0.06	3.15	0.00193	0.11
BD	IN_LAMP5_RELN	CHCHD6	-0.15	0.05	-3.15	0.00193	0.106
BD	EN_L6_IT_2	FBN1	-0.25	0.08	-3.17	0.00193	0.175
BD	EN_L3_5_IT_3	EXT1	-0.21	0.07	-3.15	0.00193	0.108
BD	IN_PVALB_CHC	PHF1	-0.30	0.10	-3.15	0.00193	0.111
BD	IN_LAMP5_LHX6	C1orf112	0.37	0.12	3.15	0.00193	0.0755
BD	IN_PVALB_CHC	WASF3	-0.16	0.05	-3.15	0.00193	0.111
BD	EN_L3_5_IT_3	GINM1	0.16	0.05	3.15	0.00194	0.108
BD	IN_SST	CPNE4	0.30	0.09	3.15	0.00194	0.116
BD	Oligo	SEPTIN7	-0.13	0.04	-3.15	0.00194	0.169
BD	OPC	TTC12	-0.27	0.08	-3.15	0.00194	0.0506
BD	OPC	SAMD12	-0.16	0.05	-3.15	0.00194	0.0506
BD	EN_L3_5_IT_1	FTH1	-0.23	0.07	-3.15	0.00194	0.523
BD	OPC	MYO1C	0.33	0.10	3.15	0.00194	0.0506
BD	EN_L6_CT	WDR49	0.59	0.19	3.16	0.00194	0.16
BD	IN_SST	CFAP300	0.52	0.17	3.15	0.00195	0.116
BD	IN_LAMP5_RELN	CHSY3	-0.23	0.07	-3.15	0.00195	0.106
BD	Oligo	CXADR	-0.15	0.05	-3.15	0.00195	0.169
BD	EN_L6B	ENSG00000255292	-0.35	0.11	-3.16	0.00195	0.122
BD	IN_PVALB	SPRYD4	-0.28	0.09	-3.15	0.00195	0.0678
BD	EN_L5_6_NP	KIF20B	0.39	0.12	3.15	0.00195	0.169
BD	EN_L3_5_IT_3	S100PBP	0.19	0.06	3.15	0.00195	0.108
BD	IN_SST	CACNA1B	0.12	0.04	3.15	0.00195	0.116
BD	EN_L3_5_IT_3	CRH	-0.68	0.22	-3.15	0.00195	0.108
BD	Astro	CTDSP2	0.18	0.06	3.15	0.00195	0.0506
BD	EN_L6_CT	RASA2	-0.18	0.06	-3.16	0.00195	0.16
BD	IN_PVALB	RPS6KA1	0.22	0.07	3.15	0.00195	0.0679
BD	IN_LAMP5_RELN	PDE3A	-0.34	0.11	-3.15	0.00196	0.106
BD	IN_SST	DOCK10	-0.34	0.11	-3.15	0.00196	0.116
BD	Astro	SCLT1	-0.21	0.07	-3.15	0.00196	0.0506
BD	OPC	SLC36A4	0.14	0.04	3.15	0.00196	0.0509
BD	EN_L6B	HSD17B14	0.46	0.14	3.16	0.00196	0.122
BD	IN_PVALB_CHC	KITLG	-0.20	0.06	-3.15	0.00196	0.111
BD	IN_VIP	MTERF1	0.26	0.08	3.15	0.00196	0.113
BD	Micro	SLC8A1	-0.19	0.06	-3.15	0.00196	0.101
BD	IN_PVALB_CHC	SDK1	-0.15	0.05	-3.15	0.00196	0.111
BD	EN_L6_IT_2	ITGB8	-0.24	0.07	-3.16	0.00196	0.175
BD	IN_LAMP5_LHX6	CHCHD6	-0.15	0.05	-3.15	0.00196	0.0764
BD	EN_L6B	YARS1	0.26	0.08	3.16	0.00196	0.122
BD	Astro	ETV6	0.33	0.11	3.14	0.00197	0.0508
BD	IN_VIP	KCNF1	-0.30	0.10	-3.14	0.00197	0.113
BD	Endo	LMNTD1	-0.78	0.25	-3.14	0.00197	0.0445
BD	EN_L6_IT_2	NTRK3	-0.28	0.09	-3.16	0.00197	0.175
BD	EN_L6_IT_2	APLF	-0.40	0.13	-3.16	0.00197	0.175
BD	OPC	NMBR	-0.33	0.11	-3.14	0.00197	0.051
BD	IN_ADARB2	KIF26B	-0.27	0.08	-3.15	0.00197	0.251
BD	OPC	RPGR	0.45	0.14	3.14	0.00197	0.051
BD	EN_L3_5_IT_2	NPIPB15	-0.61	0.19	-3.15	0.00197	0.112
BD	EN_L5_ET	GRID1	2.11	0.54	3.89	0.00197	0.238
BD	IN_PVALB_CHC	CHKA	-0.20	0.06	-3.14	0.00197	0.111
BD	Oligo	SEC14L2	0.21	0.07	3.14	0.00197	0.17
BD	EN_L6B	ATP6V1H	0.21	0.07	3.16	0.00197	0.122
BD	IN_PVALB	SLC25A53	-0.22	0.07	-3.14	0.00197	0.0684
BD	Endo	PIP5K1B	-0.44	0.14	-3.14	0.00198	0.0445
BD	OPC	SAT1	-0.32	0.10	-3.14	0.00198	0.051
BD	EN_L5_ET	ROBO1	-2.57	0.66	-3.89	0.00198	0.238
BD	IN_SST	CCDC174	0.16	0.05	3.14	0.00198	0.116
BD	IN_SST	NOS2	0.31	0.10	3.14	0.00198	0.116
BD	EN_L2_3_IT	APLF	-0.28	0.09	-3.14	0.00198	0.577
BD	EN_L5_6_NP	DZIP1	0.18	0.06	3.15	0.00198	0.169
BD	IN_ADARB2	GLCE	-0.22	0.07	-3.15	0.00198	0.251
BD	OPC	COL20A1	-0.25	0.08	-3.14	0.00198	0.051
BD	EN_L6_IT_1	CYB561	0.36	0.12	3.15	0.00198	0.672
BD	OPC	CCAR1	0.12	0.04	3.14	0.00198	0.051
BD	Micro	LRRC37A3	0.33	0.10	3.14	0.00198	0.101
BD	Oligo	KLKB1	-0.37	0.12	-3.14	0.00198	0.17
BD	Astro	NEBL	-0.12	0.04	-3.14	0.00198	0.0511
BD	EN_L3_5_IT_2	KCNN2	-0.24	0.08	-3.14	0.00198	0.112
BD	IN_LAMP5_LHX6	HEG1	-0.29	0.09	-3.14	0.00199	0.0768
BD	OPC	KHDRBS2	-0.17	0.05	-3.14	0.00199	0.051
BD	IN_VIP	SP140	0.30	0.10	3.14	0.00199	0.114
BD	EN_L6_IT_2	REEP3	-0.25	0.08	-3.16	0.00199	0.175
BD	EN_L2_3_IT	ZNF680	0.20	0.06	3.14	0.00199	0.577
BD	Micro	ASPN	-0.57	0.18	-3.14	0.00199	0.101
BD	IN_LAMP5_LHX6	NLK	-0.20	0.07	-3.14	0.00199	0.0768
BD	EN_L3_5_IT_3	MANBA	0.23	0.07	3.14	0.00199	0.109
BD	IN_PVALB_CHC	GLI3	0.68	0.22	3.14	0.00199	0.111
BD	EN_L6B	SNIP1	0.30	0.09	3.16	0.00199	0.122
BD	Endo	NAB1	-0.30	0.09	-3.14	0.00199	0.0448
BD	IN_SST	PHF20L1	-0.17	0.05	-3.14	0.00199	0.117
BD	PC	FBXW8	-0.38	0.12	-3.14	0.00199	0.134
BD	Astro	FREM1	-0.30	0.09	-3.14	0.002	0.0511
BD	EN_L3_5_IT_2	TLN2	-0.18	0.06	-3.14	0.002	0.112
BD	IN_PVALB_CHC	OSBPL6	-0.14	0.04	-3.14	0.002	0.111
BD	Endo	PITPNC1	0.61	0.19	3.14	0.002	0.0448
BD	Astro	RNF150	0.29	0.09	3.14	0.002	0.0511
BD	EN_L6_CT	CYP3A43	0.48	0.15	3.15	0.002	0.16
BD	Astro	SMC4	-0.29	0.09	-3.14	0.002	0.0511
BD	Oligo	CEP295	-0.12	0.04	-3.14	0.002	0.17
BD	IN_ADARB2	WIZ	-0.33	0.10	-3.14	0.002	0.251
BD	OPC	SHF	0.20	0.06	3.14	0.002	0.0514
BD	Astro	ANKRD6	0.20	0.07	3.14	0.002	0.0511
BD	Astro	WIPF2	-0.14	0.05	-3.14	0.00201	0.0511
BD	Astro	ARHGEF17	0.23	0.07	3.14	0.00201	0.0511
BD	Endo	SH3TC1	0.56	0.18	3.14	0.00201	0.0448
BD	IN_PVALB	ADCY10	0.31	0.10	3.14	0.00201	0.069
BD	IN_PVALB	MYO9B	0.16	0.05	3.14	0.00201	0.069
BD	IN_VIP	ZNF84	0.13	0.04	3.14	0.00201	0.114
BD	IN_PVALB	RPS19BP1	-0.22	0.07	-3.14	0.00201	0.069
BD	IN_SST	RND3	-0.30	0.09	-3.14	0.00201	0.117
BD	Oligo	ATP8A1	-0.15	0.05	-3.14	0.00201	0.17
BD	IN_PVALB	ANTKMT	-0.21	0.07	-3.14	0.00201	0.069
BD	EN_L6_IT_1	GMDS	-0.20	0.06	-3.15	0.00201	0.672
BD	EN_L6B	DNAJC15	-0.26	0.08	-3.15	0.00201	0.122
BD	IN_LAMP5_LHX6	KCTD20	0.23	0.07	3.14	0.00202	0.0774
BD	EN_L3_5_IT_2	MYBPHL	0.46	0.15	3.14	0.00202	0.112
BD	PC	TACC1	0.38	0.12	3.14	0.00202	0.134
BD	EN_L3_5_IT_2	CRACD	0.37	0.12	3.14	0.00202	0.112
BD	EN_L6B	NOP53	-0.40	0.13	-3.15	0.00202	0.122
BD	Astro	MIPEP	-0.18	0.06	-3.14	0.00202	0.0513
BD	IN_SST	C1orf194	-0.50	0.16	-3.14	0.00202	0.117
BD	EN_L3_5_IT_2	PPIL6	0.23	0.07	3.14	0.00202	0.112
BD	EN_L3_5_IT_3	SPAAR	0.45	0.14	3.14	0.00202	0.109
BD	EN_L3_5_IT_3	KCNB2	-0.24	0.08	-3.14	0.00202	0.109
BD	EN_L6_CT	TPST2	0.45	0.14	3.15	0.00202	0.16
BD	Astro	SHFL	0.21	0.07	3.13	0.00203	0.0513
BD	EN_L3_5_IT_2	PDCD4	0.18	0.06	3.14	0.00203	0.112
BD	PC	KLF12	-0.27	0.09	-3.13	0.00203	0.134
BD	Astro	CSGALNACT2	0.23	0.07	3.13	0.00203	0.0513
BD	Oligo	ERBIN	0.18	0.06	3.13	0.00203	0.171
BD	OPC	THAP2	0.23	0.07	3.13	0.00203	0.052
BD	IN_VIP	MRPS11	0.17	0.05	3.13	0.00203	0.115
BD	Endo	RFTN2	-0.47	0.15	-3.13	0.00203	0.0453
BD	IN_ADARB2	ANKRD55	-0.49	0.16	-3.14	0.00203	0.252
BD	EN_L3_5_IT_3	KMO	-0.36	0.11	-3.14	0.00203	0.109
BD	IN_PVALB	EML3	0.31	0.10	3.13	0.00203	0.0695
BD	EN_L2_3_IT	OTOGL	-0.39	0.13	-3.14	0.00203	0.577
BD	EN_L3_5_IT_2	CYP7B1	-0.27	0.09	-3.14	0.00203	0.112
BD	EN_L3_5_IT_3	CYP3A43	0.42	0.13	3.14	0.00203	0.109
BD	EN_L3_5_IT_3	ARAP3	0.54	0.17	3.14	0.00204	0.109
BD	EN_L6B	KANSL1	0.28	0.09	3.15	0.00204	0.122
BD	OPC	ADCK1	-0.20	0.07	-3.13	0.00204	0.052
BD	EN_L3_5_IT_3	PDPR	0.25	0.08	3.14	0.00204	0.109
BD	EN_L3_5_IT_2	IQCN	-0.35	0.11	-3.13	0.00204	0.112
BD	OPC	DIP2C	0.20	0.06	3.13	0.00204	0.052
BD	IN_PVALB	COL28A1	0.25	0.08	3.13	0.00204	0.0695
BD	Astro	CDH22	0.37	0.12	3.13	0.00204	0.0514
BD	EN_L5_6_NP	KLF12	-0.34	0.11	-3.14	0.00204	0.169
BD	EN_L5_6_NP	SPAAR	0.52	0.17	3.14	0.00204	0.169
BD	Astro	SNAP47	0.19	0.06	3.13	0.00204	0.0514
BD	Astro	METAP1	-0.17	0.06	-3.13	0.00204	0.0514
BD	OPC	PSMG4	0.17	0.05	3.13	0.00204	0.052
BD	IN_PVALB	UBE2H	0.15	0.05	3.13	0.00205	0.0695
BD	EN_L3_5_IT_2	FOXP2	-0.16	0.05	-3.13	0.00205	0.112
BD	IN_PVALB	BRD9	-0.16	0.05	-3.13	0.00205	0.0695
BD	EN_L2_3_IT	NECTIN3	-0.25	0.08	-3.13	0.00205	0.577
BD	EN_L5_6_NP	RILPL2	0.36	0.12	3.14	0.00205	0.169
BD	EN_L5_6_NP	AK4	0.41	0.13	3.14	0.00205	0.169
BD	EN_L6_CT	MFSD11	0.26	0.08	3.14	0.00205	0.16
BD	EN_L6_IT_2	APOLD1	0.57	0.18	3.15	0.00205	0.177
BD	IN_SST	SYT16	-0.11	0.04	-3.13	0.00205	0.118
BD	EN_L5_6_NP	SLC1A2	-0.21	0.07	-3.14	0.00205	0.169
BD	EN_L6_CT	ZNF407	-0.19	0.06	-3.14	0.00205	0.16
BD	IN_LAMP5_LHX6	MGMT	-0.30	0.09	-3.13	0.00205	0.0784
BD	Astro	IFFO1	0.23	0.07	3.13	0.00205	0.0515
BD	EN_L3_5_IT_2	ZNF451	0.15	0.05	3.13	0.00205	0.112
BD	IN_SST	TMOD3	-0.13	0.04	-3.13	0.00205	0.118
BD	EN_L3_5_IT_2	RAPGEF4	-0.13	0.04	-3.13	0.00205	0.112
BD	EN_L3_5_IT_1	SPRED1	-0.37	0.12	-3.13	0.00205	0.524
BD	EN_L6_IT_2	GLB1L3	0.26	0.08	3.15	0.00205	0.177
BD	EN_L3_5_IT_3	SPHKAP	-0.30	0.09	-3.13	0.00206	0.11
BD	EN_L6B	GPR155	0.19	0.06	3.15	0.00206	0.122
BD	OPC	HDAC11	-0.28	0.09	-3.13	0.00206	0.0522
BD	EN_L6B	COLEC10	-0.78	0.25	-3.15	0.00206	0.122
BD	IN_PVALB	POLR1G	-0.30	0.10	-3.13	0.00206	0.0696
BD	Endo	JUNB	-0.73	0.23	-3.13	0.00206	0.0455
BD	Astro	STAT3	0.27	0.09	3.13	0.00206	0.0516
BD	Oligo	HEATR5A	-0.10	0.03	-3.13	0.00206	0.172
BD	IN_ADARB2	GABRB3	-0.12	0.04	-3.14	0.00206	0.252
BD	IN_PVALB_CHC	KANK1	-0.40	0.13	-3.13	0.00206	0.114
BD	IN_LAMP5_LHX6	GABRG3	-0.18	0.06	-3.13	0.00206	0.0785
BD	EN_L3_5_IT_2	IMPA1	0.23	0.07	3.13	0.00206	0.112
BD	EN_L6B	EML2	0.23	0.07	3.14	0.00206	0.122
BD	IN_SST	LRRC8B	-0.16	0.05	-3.13	0.00206	0.118
BD	IN_VIP	MAP3K5	0.16	0.05	3.13	0.00206	0.116
BD	IN_SST	FAT4	-0.46	0.15	-3.13	0.00206	0.118
BD	IN_LAMP5_RELN	CCT2	-0.22	0.07	-3.13	0.00206	0.112
BD	Astro	PPP2R1B	-0.18	0.06	-3.13	0.00206	0.0516
BD	EN_L6B	CALCOCO2	0.22	0.07	3.14	0.00207	0.122
BD	EN_L3_5_IT_3	ORMDL2	-0.37	0.12	-3.13	0.00207	0.11
BD	Oligo	NLRX1	0.26	0.08	3.13	0.00207	0.172
BD	EN_L5_ET	CNTN6	-2.61	0.68	-3.87	0.00207	0.238
BD	Endo	MICALL2	0.51	0.16	3.13	0.00207	0.0455
BD	EN_L3_5_IT_2	COMMD10	-0.17	0.06	-3.13	0.00207	0.112
BD	Micro	P4HB	0.28	0.09	3.13	0.00207	0.105
BD	Endo	MFSD1	-0.37	0.12	-3.13	0.00207	0.0455
BD	Endo	FAXDC2	-0.44	0.14	-3.13	0.00207	0.0455
BD	Astro	SPATA5L1	0.23	0.07	3.13	0.00207	0.0517
BD	Endo	PECAM1	0.34	0.11	3.13	0.00207	0.0455
BD	IN_PVALB	TCERG1L	-0.35	0.11	-3.13	0.00207	0.0699
BD	EN_L5_6_NP	KNTC1	0.37	0.12	3.13	0.00208	0.17
BD	OPC	TP53	0.29	0.09	3.13	0.00208	0.0526
BD	IN_PVALB	ZBTB32	-0.34	0.11	-3.13	0.00208	0.0699
BD	IN_SST	TRPC7	-0.65	0.21	-3.13	0.00208	0.118
BD	EN_L6_CT	CAMLG	0.23	0.07	3.14	0.00208	0.16
BD	Oligo	GDNF	0.45	0.14	3.13	0.00208	0.172
BD	IN_LAMP5_LHX6	HAPLN1	-0.28	0.09	-3.13	0.00208	0.0789
BD	EN_L6_CT	BORCS5	-0.20	0.06	-3.14	0.00208	0.16
BD	OPC	WHRN	0.20	0.06	3.13	0.00208	0.0526
BD	EN_L5_ET	RORA	-1.88	0.49	-3.87	0.00208	0.238
BD	IN_PVALB	OGN	-0.43	0.14	-3.13	0.00208	0.0699
BD	EN_L3_5_IT_3	HCRTR2	0.47	0.15	3.13	0.00208	0.11
BD	IN_VIP	ENSG00000258881	0.27	0.09	3.13	0.00208	0.116
BD	EN_L6_CT	NRP1	-0.26	0.08	-3.14	0.00208	0.16
BD	OPC	MTBP	-0.25	0.08	-3.13	0.00208	0.0526
BD	EN_L3_5_IT_3	PWWP3A	0.15	0.05	3.13	0.00209	0.11
BD	IN_LAMP5_RELN	DIRAS2	-0.27	0.09	-3.13	0.00209	0.112
BD	Endo	ZNF362	-0.42	0.13	-3.13	0.00209	0.0457
BD	IN_VIP	PPP4R4	0.16	0.05	3.13	0.00209	0.116
BD	Astro	FAM227A	-0.25	0.08	-3.12	0.00209	0.052
BD	Oligo	SPOCK3	-0.12	0.04	-3.12	0.00209	0.172
BD	IN_LAMP5_RELN	MCF2L2	0.14	0.04	3.13	0.00209	0.112
BD	Astro	PRMT3	-0.19	0.06	-3.12	0.00209	0.052
BD	IN_PVALB_CHC	UBE2H	0.19	0.06	3.13	0.00209	0.115
BD	EN_L3_5_IT_2	FAXDC2	0.26	0.08	3.13	0.00209	0.113
BD	OPC	INAVA	-0.28	0.09	-3.12	0.00209	0.0527
BD	IN_VIP	CLNS1A	0.12	0.04	3.12	0.00209	0.116
BD	Astro	ING1	0.31	0.10	3.12	0.0021	0.0521
BD	Micro	ALG8	0.22	0.07	3.13	0.0021	0.105
BD	EN_L6_CT	THRB	-0.19	0.06	-3.13	0.0021	0.16
BD	EN_L5_ET	FANCC	3.38	0.88	3.86	0.0021	0.238
BD	EN_L3_5_IT_2	ASAH1	0.15	0.05	3.13	0.0021	0.113
BD	EN_L3_5_IT_3	RACGAP1	0.24	0.08	3.13	0.0021	0.11
BD	IN_LAMP5_RELN	HSPA13	-0.24	0.08	-3.12	0.0021	0.112
BD	Oligo	NDUFA10	-0.09	0.03	-3.12	0.0021	0.172
BD	IN_SST	SPRY3	-0.16	0.05	-3.12	0.0021	0.119
BD	Micro	ETV3	-0.38	0.12	-3.12	0.0021	0.105
BD	OPC	SBNO2	0.31	0.10	3.12	0.0021	0.0528
BD	Micro	HPN	0.41	0.13	3.12	0.00211	0.105
BD	IN_VIP	SLC2A9	-0.23	0.07	-3.12	0.00211	0.116
BD	Endo	FAM189A1	-0.55	0.18	-3.12	0.00211	0.046
BD	EN_L3_5_IT_3	NKAIN2	-0.15	0.05	-3.13	0.00211	0.11
BD	EN_L3_5_IT_3	GTF2F1	0.22	0.07	3.13	0.00211	0.11
BD	IN_PVALB	RGS9	0.30	0.10	3.12	0.00211	0.0706
BD	IN_LAMP5_RELN	MFF	-0.17	0.06	-3.12	0.00211	0.112
BD	Astro	KANSL1	0.25	0.08	3.12	0.00211	0.0523
BD	OPC	YTHDF1	0.18	0.06	3.12	0.00211	0.0528
BD	Micro	ANXA5	-0.23	0.07	-3.12	0.00211	0.105
BD	OPC	UBTD1	0.48	0.15	3.12	0.00211	0.0528
BD	EN_L3_5_IT_3	CLEC2L	0.24	0.08	3.12	0.00211	0.11
BD	EN_L3_5_IT_1	SEZ6L	-0.29	0.09	-3.12	0.00211	0.524
BD	IN_ADARB2	BTBD9	-0.16	0.05	-3.13	0.00211	0.256
BD	Astro	NHSL1	-0.20	0.07	-3.12	0.00212	0.0523
BD	EN_L3_5_IT_1	CPNE4	-0.22	0.07	-3.12	0.00212	0.524
BD	EN_L3_5_IT_2	ZNF670-ZNF695	0.35	0.11	3.12	0.00212	0.113
BD	IN_PVALB	CCDC15	0.44	0.14	3.12	0.00212	0.0708
BD	EN_L6_CT	ZDBF2	0.19	0.06	3.13	0.00212	0.16
BD	IN_VIP	KCNJ6	-0.19	0.06	-3.12	0.00212	0.116
BD	EN_L3_5_IT_3	HSD17B14	0.29	0.09	3.12	0.00212	0.11
BD	EN_L5_6_NP	CPSF1	0.31	0.10	3.13	0.00212	0.173
BD	EN_L6B	ARHGAP25	-0.69	0.22	-3.14	0.00212	0.124
BD	Endo	BBX	-0.26	0.08	-3.12	0.00212	0.0463
BD	IN_PVALB_CHC	CCDC149	-0.23	0.07	-3.12	0.00213	0.116
BD	IN_PVALB	KLF12	-0.13	0.04	-3.12	0.00213	0.0709
BD	EN_L6_IT_1	SLC26A11	0.38	0.12	3.13	0.00213	0.672
BD	EN_L3_5_IT_2	RFX2	0.24	0.08	3.12	0.00213	0.113
BD	EN_L6B	CACNB1	-0.25	0.08	-3.13	0.00213	0.124
BD	IN_SST	RBBP8	-0.24	0.08	-3.12	0.00213	0.12
BD	IN_VIP	DENND4A	0.11	0.04	3.12	0.00213	0.116
BD	EN_L6_IT_2	EPHA5	-0.38	0.12	-3.14	0.00213	0.182
BD	Astro	TRIB1	-0.37	0.12	-3.12	0.00213	0.0526
BD	EN_L3_5_IT_1	ETV5	-0.65	0.21	-3.12	0.00213	0.524
BD	Endo	ZNF83	0.27	0.09	3.12	0.00213	0.0463
BD	EN_L6B	FSTL4	-0.32	0.10	-3.13	0.00213	0.124
BD	EN_L2_3_IT	CDH3	0.23	0.07	3.12	0.00214	0.577
BD	IN_VIP	EEF1A2	-0.17	0.05	-3.12	0.00214	0.116
BD	EN_L3_5_IT_3	USP8	0.10	0.03	3.12	0.00214	0.11
BD	IN_PVALB	GTF2H3	0.14	0.04	3.12	0.00214	0.071
BD	OPC	TIMP3	0.30	0.10	3.12	0.00214	0.0533
BD	IN_VIP	TXNDC17	-0.35	0.11	-3.12	0.00214	0.116
BD	OPC	BACE2	0.40	0.13	3.12	0.00214	0.0533
BD	EN_L3_5_IT_2	ZNF804A	-0.39	0.12	-3.12	0.00214	0.113
BD	PC	GBE1	0.41	0.13	3.12	0.00214	0.14
BD	IN_PVALB	CENPC	0.13	0.04	3.12	0.00214	0.071
BD	Endo	ANKAR	-0.35	0.11	-3.12	0.00214	0.0464
BD	EN_L3_5_IT_3	CSNKA2IP	0.49	0.16	3.12	0.00214	0.11
BD	IN_SST	CCDC59	0.29	0.09	3.12	0.00214	0.12
BD	EN_L6_IT_1	SORCS2	0.38	0.12	3.13	0.00214	0.672
BD	IN_LAMP5_RELN	IGF2BP3	0.33	0.11	3.12	0.00215	0.113
BD	IN_PVALB	FAH	0.23	0.08	3.12	0.00215	0.0711
BD	EN_L6_CT	SLCO5A1	0.41	0.13	3.13	0.00215	0.16
BD	Oligo	INSIG1	-0.29	0.09	-3.12	0.00215	0.175
BD	EN_L3_5_IT_3	RFC3	0.30	0.10	3.12	0.00215	0.11
BD	IN_LAMP5_RELN	AMH	0.61	0.20	3.12	0.00215	0.113
BD	Micro	KANK2	-0.46	0.15	-3.12	0.00215	0.106
BD	EN_L3_5_IT_3	GRIN2B	-0.14	0.05	-3.12	0.00215	0.11
BD	IN_PVALB_CHC	MSRB3	-0.22	0.07	-3.12	0.00215	0.116
BD	EN_L6_CT	TTC19	0.14	0.05	3.13	0.00215	0.16
BD	IN_VIP	TEK	0.25	0.08	3.12	0.00215	0.116
BD	IN_LAMP5_LHX6	ENSG00000268870	0.52	0.17	3.12	0.00215	0.0812
BD	OPC	PRSS55	0.60	0.19	3.12	0.00216	0.0533
BD	IN_VIP	APTX	0.14	0.04	3.12	0.00216	0.116
BD	Endo	GRK3	0.42	0.14	3.12	0.00216	0.0465
BD	OPC	ATG4B	0.15	0.05	3.12	0.00216	0.0533
BD	OPC	FBXL7	-0.13	0.04	-3.11	0.00216	0.0533
BD	EN_L3_5_IT_2	EIF4E1B	0.31	0.10	3.12	0.00216	0.114
BD	IN_LAMP5_LHX6	SERTM1	-0.31	0.10	-3.12	0.00216	0.0812
BD	OPC	GMCL1	0.13	0.04	3.11	0.00216	0.0533
BD	IN_VIP	BMI1	-0.23	0.07	-3.11	0.00216	0.116
BD	IN_PVALB	CRHBP	-0.31	0.10	-3.12	0.00216	0.0714
BD	Endo	RASSF3	-0.36	0.11	-3.11	0.00216	0.0465
BD	Endo	IFI44L	-0.52	0.17	-3.11	0.00216	0.0465
BD	IN_ADARB2	QKI	-0.16	0.05	-3.12	0.00216	0.258
BD	IN_LAMP5_LHX6	GPR137C	0.28	0.09	3.12	0.00216	0.0812
BD	EN_L3_5_IT_3	PDZD8	-0.13	0.04	-3.12	0.00217	0.11
BD	EN_L3_5_IT_2	CEP95	0.13	0.04	3.12	0.00217	0.114
BD	OPC	EDNRB	-0.32	0.10	-3.11	0.00217	0.0533
BD	PC	TRIO	0.23	0.07	3.11	0.00217	0.14
BD	Astro	TUBB	0.24	0.08	3.11	0.00217	0.0534
BD	OPC	PRKX	0.33	0.11	3.11	0.00217	0.0533
BD	IN_PVALB_CHC	GALNT14	-0.35	0.11	-3.12	0.00217	0.116
BD	IN_PVALB_CHC	NETO2	-0.22	0.07	-3.12	0.00217	0.116
BD	EN_L2_3_IT	KBTBD11	-0.24	0.08	-3.11	0.00217	0.577
BD	Micro	LEMD3	-0.17	0.05	-3.11	0.00217	0.106
BD	IN_PVALB_CHC	DPP6	-0.14	0.05	-3.12	0.00217	0.116
BD	EN_L6_IT_2	ADAMTS16	0.60	0.19	3.13	0.00217	0.182
BD	OPC	PPP2R1B	0.16	0.05	3.11	0.00217	0.0533
BD	EN_L3_5_IT_1	PTMA	-0.24	0.08	-3.12	0.00217	0.524
BD	OPC	SOGA1	-0.18	0.06	-3.11	0.00217	0.0533
BD	Endo	PPP2R5B	0.30	0.09	3.11	0.00217	0.0465
BD	IN_VIP	WBP4	0.14	0.05	3.11	0.00217	0.117
BD	OPC	CDC25B	-0.20	0.07	-3.11	0.00217	0.0533
BD	EN_L3_5_IT_3	MIDN	-0.32	0.10	-3.12	0.00218	0.11
BD	EN_L3_5_IT_3	CHCHD3	-0.12	0.04	-3.12	0.00218	0.11
BD	EN_L5_6_NP	RLF	0.16	0.05	3.12	0.00218	0.175
BD	IN_PVALB	TXNDC15	0.25	0.08	3.11	0.00218	0.0716
BD	EN_L6_IT_2	SLC2A6	-0.39	0.12	-3.13	0.00218	0.182
BD	Astro	ANGEL1	-0.20	0.06	-3.11	0.00218	0.0535
BD	IN_ADARB2	PFDN6	-0.35	0.11	-3.12	0.00218	0.258
BD	Micro	SUB1	-0.19	0.06	-3.11	0.00218	0.106
BD	Endo	TYW3	-0.39	0.13	-3.11	0.00218	0.0466
BD	IN_PVALB	NIPSNAP1	0.17	0.05	3.11	0.00218	0.0716
BD	EN_L6B	MPHOSPH9	0.19	0.06	3.13	0.00218	0.126
BD	IN_VIP	CRYGD	-0.45	0.14	-3.11	0.00218	0.117
BD	IN_LAMP5_RELN	MYO16	-0.13	0.04	-3.11	0.00218	0.114
BD	EN_L6_CT	CSNKA2IP	0.56	0.18	3.12	0.00219	0.16
BD	Astro	GTF2F2	-0.16	0.05	-3.11	0.00219	0.0536
BD	EN_L6_IT_2	TGFA	-0.71	0.23	-3.13	0.00219	0.182
BD	Astro	NRP1	0.37	0.12	3.11	0.00219	0.0536
BD	IN_SST	STARD9	0.22	0.07	3.11	0.00219	0.122
BD	EN_L5_6_NP	GALNT7	-0.25	0.08	-3.12	0.00219	0.175
BD	PC	TNS1	0.24	0.08	3.11	0.00219	0.14
BD	IN_PVALB	CLEC2L	0.19	0.06	3.11	0.00219	0.0718
BD	EN_L6B	DPM1	0.23	0.07	3.13	0.00219	0.126
BD	IN_LAMP5_LHX6	ASAP3	0.45	0.14	3.11	0.00219	0.0815
BD	OPC	SBF1	0.21	0.07	3.11	0.00219	0.0536
BD	OPC	ZNHIT1	-0.27	0.09	-3.11	0.0022	0.0536
BD	EN_L6_CT	CLEC2L	0.39	0.13	3.12	0.0022	0.16
BD	Astro	INPP4B	-0.20	0.07	-3.11	0.0022	0.0537
BD	EN_L6_CT	TBL1XR1	-0.15	0.05	-3.12	0.0022	0.16
BD	IN_LAMP5_LHX6	KIRREL1	-0.24	0.08	-3.11	0.0022	0.0815
BD	IN_PVALB	HDAC2	0.14	0.05	3.11	0.0022	0.0719
BD	Endo	CCDC85B	-0.36	0.12	-3.11	0.0022	0.0468
BD	Astro	KIAA1755	0.23	0.07	3.11	0.0022	0.0537
BD	IN_LAMP5_LHX6	HPS5	0.23	0.07	3.11	0.0022	0.0815
BD	Micro	LTC4S	-0.60	0.19	-3.11	0.0022	0.106
BD	Endo	HERPUD1	-0.40	0.13	-3.11	0.0022	0.0468
BD	IN_PVALB	KIAA1586	0.17	0.06	3.11	0.0022	0.0719
BD	Micro	ROR2	0.91	0.29	3.11	0.00221	0.106
BD	IN_LAMP5_LHX6	SHISA6	-0.25	0.08	-3.11	0.00221	0.0815
BD	EN_L6_IT_2	CDKL1	0.35	0.11	3.13	0.00221	0.182
BD	Micro	UIMC1	0.18	0.06	3.11	0.00221	0.106
BD	IN_LAMP5_RELN	KCNC2	-0.18	0.06	-3.11	0.00221	0.114
BD	IN_LAMP5_RELN	ERI1	0.32	0.10	3.11	0.00221	0.114
BD	Endo	COL4A2	0.52	0.17	3.11	0.00221	0.0468
BD	Astro	IQSEC2	0.20	0.06	3.11	0.00221	0.0537
BD	Astro	APIP	0.37	0.12	3.11	0.00221	0.0537
BD	OPC	SIRT2	-0.24	0.08	-3.11	0.00221	0.0539
BD	Endo	FAM185A	-0.33	0.10	-3.11	0.00221	0.0468
BD	EN_L6_CT	CHCHD7	0.37	0.12	3.12	0.00222	0.16
BD	IN_SST	GRM7	-0.23	0.07	-3.11	0.00222	0.123
BD	Astro	SYAP1	-0.30	0.10	-3.11	0.00222	0.0537
BD	EN_L3_5_IT_2	DEF6	0.42	0.13	3.11	0.00222	0.116
BD	IN_VIP	C6orf226	-0.33	0.11	-3.11	0.00222	0.118
BD	Micro	OMD	-0.57	0.18	-3.11	0.00222	0.106
BD	Oligo	ZNF441	0.29	0.09	3.11	0.00222	0.179
BD	Astro	H1-2	-0.44	0.14	-3.11	0.00222	0.0537
BD	IN_SST	YARS1	0.15	0.05	3.11	0.00222	0.123
BD	Astro	SLC48A1	0.19	0.06	3.11	0.00222	0.0537
BD	Micro	PTPN11	0.19	0.06	3.11	0.00222	0.106
BD	IN_PVALB	AK1	-0.28	0.09	-3.11	0.00222	0.0723
BD	OPC	GNG7	0.21	0.07	3.11	0.00222	0.054
BD	IN_PVALB_CHC	HES4	-0.45	0.14	-3.11	0.00223	0.119
BD	Oligo	PAPSS1	-0.12	0.04	-3.11	0.00223	0.179
BD	EN_L6_CT	CRIM1	-0.25	0.08	-3.12	0.00223	0.16
BD	Micro	DAGLB	-0.25	0.08	-3.11	0.00223	0.106
BD	OPC	FADS3	0.25	0.08	3.11	0.00223	0.054
BD	EN_L5_ET	CAP2	-2.38	0.62	-3.83	0.00223	0.238
BD	IN_VIP	RANGRF	-0.32	0.10	-3.11	0.00223	0.118
BD	EN_L6_IT_2	ASMTL	-0.38	0.12	-3.12	0.00223	0.182
BD	IN_PVALB	AMH	0.64	0.21	3.11	0.00223	0.0724
BD	EN_L6_IT_2	GSTO2	0.59	0.19	3.12	0.00223	0.182
BD	Astro	CFAP47	-0.48	0.15	-3.10	0.00223	0.0538
BD	IN_LAMP5_RELN	SREBF1	-0.23	0.07	-3.10	0.00223	0.115
BD	IN_VIP	DRAP1	-0.19	0.06	-3.10	0.00223	0.118
BD	Astro	SPARC	-0.54	0.17	-3.10	0.00223	0.0538
BD	EN_L3_5_IT_3	CENPE	0.35	0.11	3.11	0.00223	0.111
BD	IN_LAMP5_RELN	B3GALT2	-0.29	0.09	-3.10	0.00223	0.115
BD	IN_PVALB	PLEKHD1	0.42	0.13	3.10	0.00224	0.0724
BD	EN_L3_5_IT_2	PPEF1	-0.38	0.12	-3.11	0.00224	0.116
BD	EN_L3_5_IT_3	APTX	0.16	0.05	3.11	0.00224	0.111
BD	EN_L6_CT	C2CD2	0.48	0.15	3.11	0.00224	0.16
BD	EN_L3_5_IT_3	IL1RAP	-0.22	0.07	-3.11	0.00224	0.111
BD	Micro	COX7C	-0.31	0.10	-3.10	0.00224	0.106
BD	OPC	DNAJC15	-0.17	0.05	-3.10	0.00224	0.0541
BD	IN_ADARB2	PRDM5	-0.19	0.06	-3.11	0.00224	0.258
BD	OPC	YIPF7	-0.27	0.09	-3.10	0.00224	0.0541
BD	EN_L5_6_NP	RNF144A	0.21	0.07	3.11	0.00224	0.176
BD	EN_L5_6_NP	BACH2	-0.22	0.07	-3.11	0.00224	0.176
BD	EN_L3_5_IT_3	NCALD	-0.19	0.06	-3.11	0.00224	0.111
BD	OPC	F12	0.61	0.20	3.10	0.00224	0.0541
BD	EN_L6_CT	MTERF2	0.29	0.09	3.11	0.00224	0.16
BD	IN_SST	FBXW5	-0.23	0.07	-3.10	0.00224	0.124
BD	EN_L5_6_NP	MTERF1	0.28	0.09	3.11	0.00224	0.176
BD	EN_L3_5_IT_3	XYLT1	-0.25	0.08	-3.11	0.00225	0.111
BD	IN_LAMP5_LHX6	DCLRE1C	0.26	0.08	3.10	0.00225	0.0826
BD	OPC	SEPTIN2	0.14	0.04	3.10	0.00225	0.0541
BD	Oligo	OAF	0.38	0.12	3.10	0.00225	0.179
BD	IN_ADARB2	ATXN1	-0.12	0.04	-3.11	0.00225	0.258
BD	EN_L3_5_IT_3	TAF1B	-0.16	0.05	-3.10	0.00225	0.111
BD	Endo	JADE3	-0.37	0.12	-3.10	0.00225	0.0473
BD	IN_PVALB	ENSG00000269755	0.24	0.08	3.10	0.00225	0.0726
BD	EN_L6_CT	LHFPL2	-0.45	0.15	-3.11	0.00225	0.16
BD	EN_L3_5_IT_3	CHSY3	-0.18	0.06	-3.10	0.00225	0.111
BD	IN_LAMP5_RELN	GJD2	-0.37	0.12	-3.10	0.00225	0.115
BD	Endo	UACA	-0.22	0.07	-3.10	0.00225	0.0473
BD	IN_VIP	ASIC1	-0.13	0.04	-3.10	0.00225	0.118
BD	EN_L6B	CHL1	-0.26	0.08	-3.12	0.00225	0.128
BD	EN_L6_CT	LRRC8B	-0.22	0.07	-3.11	0.00225	0.16
BD	OPC	GPAT4	0.26	0.08	3.10	0.00225	0.0541
BD	EN_L2_3_IT	CYB561	0.30	0.10	3.10	0.00225	0.577
BD	IN_ADARB2	SCO1	-0.28	0.09	-3.11	0.00226	0.258
BD	IN_LAMP5_LHX6	RGS20	0.36	0.12	3.10	0.00226	0.0827
BD	IN_PVALB	SLC1A2	-0.24	0.08	-3.10	0.00226	0.0727
BD	EN_L6_CT	ETFDH	0.24	0.08	3.11	0.00226	0.16
BD	IN_PVALB_CHC	MAP2	-0.15	0.05	-3.10	0.00226	0.12
BD	EN_L5_ET	CBFB	-3.15	0.83	-3.82	0.00226	0.238
BD	OPC	PM20D1	0.81	0.26	3.10	0.00226	0.0542
BD	EN_L6B	CDH24	-0.36	0.12	-3.11	0.00227	0.128
BD	Endo	LAMA5	0.42	0.13	3.10	0.00227	0.0475
BD	EN_L3_5_IT_3	EIF4E1B	0.30	0.10	3.10	0.00227	0.111
BD	Oligo	GALNS	-0.25	0.08	-3.10	0.00227	0.179
BD	Micro	SLC9A9	-0.24	0.08	-3.10	0.00227	0.107
BD	OPC	SEC11C	-0.17	0.05	-3.10	0.00227	0.0542
BD	EN_L3_5_IT_3	ELOVL6	-0.22	0.07	-3.10	0.00227	0.111
BD	EN_L6_IT_2	PTPRB	-0.32	0.10	-3.12	0.00227	0.182
BD	Endo	ZNF420	-0.35	0.11	-3.10	0.00227	0.0475
BD	IN_PVALB	LRCH2	0.13	0.04	3.10	0.00227	0.0731
BD	IN_SST	ELF2	0.12	0.04	3.10	0.00228	0.125
BD	IN_LAMP5_LHX6	SP4	-0.31	0.10	-3.10	0.00228	0.0831
BD	EN_L3_5_IT_3	C18orf25	-0.13	0.04	-3.10	0.00228	0.111
BD	SMC	ESYT2	-0.96	0.30	-3.15	0.00228	0.697
BD	Micro	GNAS	-0.17	0.05	-3.10	0.00228	0.107
BD	OPC	CTNND2	-0.10	0.03	-3.10	0.00228	0.0542
BD	Endo	UXS1	-0.43	0.14	-3.10	0.00228	0.0475
BD	OPC	FHL3	0.48	0.16	3.10	0.00228	0.0542
BD	Endo	ATXN2	-0.16	0.05	-3.10	0.00228	0.0475
BD	Oligo	CCDC170	-0.32	0.10	-3.10	0.00229	0.179
BD	Oligo	OMG	-0.18	0.06	-3.10	0.00229	0.179
BD	IN_VIP	TM2D3	0.15	0.05	3.10	0.00229	0.118
BD	OPC	CERKL	-0.59	0.19	-3.10	0.00229	0.0542
BD	EN_L3_5_IT_2	CHST1	0.24	0.08	3.10	0.00229	0.119
BD	PC	CTDSPL	-0.29	0.09	-3.10	0.00229	0.141
BD	OPC	GADD45A	0.59	0.19	3.10	0.00229	0.0542
BD	Astro	MFAP3	0.21	0.07	3.10	0.00229	0.055
BD	EN_L6_IT_2	SPRED3	-0.75	0.24	-3.11	0.00229	0.182
BD	EN_L3_5_IT_3	ZNF765	0.33	0.11	3.10	0.00229	0.111
BD	IN_ADARB2	ABCA12	-0.50	0.16	-3.10	0.00229	0.258
BD	IN_VIP	CCDC66	0.11	0.03	3.10	0.00229	0.118
BD	Astro	POU6F2	-0.35	0.11	-3.10	0.00229	0.0551
BD	IN_VIP	DAPK1	0.14	0.05	3.10	0.0023	0.118
BD	OPC	LARS1	0.11	0.04	3.10	0.0023	0.0542
BD	PC	CUX1	0.25	0.08	3.10	0.0023	0.141
BD	IN_SST	TRAPPC9	-0.15	0.05	-3.10	0.0023	0.125
BD	Oligo	VWA5A	0.41	0.13	3.10	0.0023	0.179
BD	OPC	NOTCH1	-0.22	0.07	-3.10	0.0023	0.0542
BD	IN_PVALB	SPRY3	-0.15	0.05	-3.10	0.0023	0.0737
BD	OPC	DPY19L1	0.38	0.12	3.10	0.0023	0.0542
BD	OPC	CAMK4	-0.20	0.06	-3.09	0.0023	0.0542
BD	Endo	NKTR	0.23	0.07	3.10	0.0023	0.0476
BD	EN_L3_5_IT_3	DDHD1	-0.12	0.04	-3.10	0.0023	0.111
BD	Micro	B3GAT3	0.31	0.10	3.10	0.0023	0.107
BD	Endo	SLFN12	-0.41	0.13	-3.09	0.0023	0.0476
BD	IN_LAMP5_RELN	MCTP1	-0.21	0.07	-3.09	0.0023	0.117
BD	EN_L6_CT	SMC6	-0.15	0.05	-3.10	0.0023	0.162
BD	IN_SST	ANKRD9	-0.34	0.11	-3.10	0.0023	0.125
BD	OPC	SLC17A8	-0.49	0.16	-3.09	0.00231	0.0543
BD	EN_L5_ET	FHL1	3.40	0.89	3.81	0.00231	0.238
BD	IN_PVALB	ZNF611	0.21	0.07	3.09	0.00231	0.0738
BD	EN_L6_IT_2	DOCK9	-0.21	0.07	-3.11	0.00231	0.182
BD	IN_SST	DDX10	-0.14	0.04	-3.10	0.00231	0.125
BD	PC	L3MBTL4	-0.37	0.12	-3.09	0.00231	0.141
BD	Astro	SARDH	0.34	0.11	3.09	0.00231	0.0553
BD	OPC	NEDD9	0.29	0.09	3.09	0.00231	0.0543
BD	EN_L3_5_IT_2	ENSG00000255292	-0.22	0.07	-3.10	0.00231	0.119
BD	EN_L3_5_IT_3	RABL3	-0.17	0.05	-3.10	0.00231	0.111
BD	Astro	ATXN2	-0.11	0.04	-3.09	0.00231	0.0553
BD	IN_VIP	BNIP3L	0.14	0.05	3.09	0.00231	0.118
BD	EN_L3_5_IT_2	LRP2BP	0.22	0.07	3.10	0.00231	0.119
BD	EN_L6_IT_2	CTNND2	-0.18	0.06	-3.11	0.00231	0.182
BD	Micro	PTMA	-0.18	0.06	-3.09	0.00231	0.107
BD	EN_L5_6_NP	ERI1	0.34	0.11	3.10	0.00232	0.18
BD	IN_VIP	SLC2A12	0.22	0.07	3.09	0.00232	0.118
BD	EN_L3_5_IT_1	SH3BGRL3	-0.51	0.17	-3.10	0.00232	0.548
BD	EN_L6_CT	EPC2	-0.20	0.06	-3.10	0.00232	0.162
BD	Astro	TAGLN	0.38	0.12	3.09	0.00232	0.0553
BD	IN_LAMP5_LHX6	MINK1	0.20	0.06	3.09	0.00232	0.0844
BD	Oligo	KIF27	-0.15	0.05	-3.09	0.00232	0.179
BD	PVM	CD14	-0.73	0.24	-3.12	0.00232	0.594
BD	IN_VIP	FREM2	-0.48	0.16	-3.09	0.00232	0.118
BD	Astro	TRPS1	-0.15	0.05	-3.09	0.00232	0.0553
BD	IN_SST	KCNA2	-0.18	0.06	-3.09	0.00232	0.125
BD	IN_PVALB_CHC	QSOX2	-0.31	0.10	-3.09	0.00233	0.123
BD	OPC	INHBA	0.52	0.17	3.09	0.00233	0.0545
BD	EN_L3_5_IT_2	LRMDA	0.37	0.12	3.09	0.00233	0.119
BD	EN_L3_5_IT_3	APH1B	0.22	0.07	3.09	0.00233	0.112
BD	IN_VIP	ARID4A	0.10	0.03	3.09	0.00233	0.118
BD	PC	HVCN1	-0.43	0.14	-3.09	0.00233	0.141
BD	IN_VIP	KIF25	-0.75	0.24	-3.09	0.00233	0.118
BD	IN_LAMP5_RELN	ALG9	-0.41	0.13	-3.09	0.00233	0.118
BD	Astro	TPPP3	-0.45	0.15	-3.09	0.00233	0.0554
BD	VLMC	IPPK	-0.57	0.18	-3.10	0.00233	0.996
BD	Micro	ERMAP	-0.26	0.09	-3.09	0.00233	0.107
BD	IN_PVALB	NKTR	0.09	0.03	3.09	0.00234	0.0745
BD	PC	PLCB4	-0.31	0.10	-3.09	0.00234	0.141
BD	EN_L6_CT	ENPP1	-0.41	0.13	-3.10	0.00234	0.162
BD	IN_ADARB2	TNR	-0.18	0.06	-3.10	0.00234	0.258
BD	Micro	PMEPA1	-0.38	0.12	-3.09	0.00234	0.107
BD	EN_L5_ET	BICC1	3.81	1.00	3.80	0.00234	0.238
BD	EN_L6B	NPC1	0.23	0.07	3.10	0.00234	0.13
BD	Oligo	DSEL	-0.16	0.05	-3.09	0.00234	0.179
BD	IN_SST	WSCD1	-0.23	0.07	-3.09	0.00234	0.126
BD	OPC	ST6GALNAC3	-0.21	0.07	-3.09	0.00234	0.0547
BD	IN_VIP	WDR19	0.12	0.04	3.09	0.00234	0.118
BD	OPC	CTDSP2	0.21	0.07	3.09	0.00234	0.0547
BD	EN_L6B	TAF1D	0.21	0.07	3.10	0.00234	0.13
BD	EN_L3_5_IT_3	PLD1	0.24	0.08	3.09	0.00234	0.112
BD	Oligo	CDK17	-0.11	0.03	-3.09	0.00234	0.179
BD	Astro	ENSG00000272822	0.23	0.08	3.09	0.00234	0.0554
BD	IN_ADARB2	OXR1	-0.16	0.05	-3.09	0.00234	0.258
BD	EN_L5_ET	CFAP299	-2.43	0.64	-3.80	0.00234	0.238
BD	EN_L6_CT	MSANTD2	-0.23	0.07	-3.10	0.00234	0.162
BD	EN_L6_IT_2	ZNF74	0.39	0.13	3.11	0.00235	0.183
BD	Astro	LACTB	0.22	0.07	3.09	0.00235	0.0554
BD	Endo	JMY	-0.29	0.09	-3.09	0.00235	0.0483
BD	OPC	DDB2	0.33	0.11	3.09	0.00235	0.0547
BD	IN_LAMP5_LHX6	GPRC5B	0.21	0.07	3.09	0.00235	0.0851
BD	IN_ADARB2	MYH11	-0.52	0.17	-3.09	0.00235	0.258
BD	Astro	CLASP2	-0.14	0.05	-3.09	0.00235	0.0554
BD	Oligo	HNRNPA2B1	-0.09	0.03	-3.09	0.00235	0.179
BD	IN_VIP	USP3	0.14	0.04	3.09	0.00235	0.118
BD	EN_L3_5_IT_3	SIX4	0.45	0.15	3.09	0.00235	0.112
BD	EN_L6B	MTERF1	0.31	0.10	3.10	0.00235	0.13
BD	Endo	FARS2	-0.23	0.07	-3.09	0.00235	0.0483
BD	IN_SST	TJP3	0.34	0.11	3.09	0.00235	0.126
BD	Astro	ADGRA3	-0.16	0.05	-3.09	0.00235	0.0554
BD	Astro	ANGPT1	-0.51	0.17	-3.09	0.00235	0.0554
BD	IN_VIP	MTUS1	0.14	0.04	3.09	0.00236	0.118
BD	EN_L3_5_IT_3	ZNF804B	-0.49	0.16	-3.09	0.00236	0.112
BD	EN_L3_5_IT_2	APLF	-0.25	0.08	-3.09	0.00236	0.12
BD	IN_ADARB2	MRPL24	-0.41	0.13	-3.09	0.00236	0.258
BD	Astro	NR1D2	-0.20	0.07	-3.09	0.00236	0.0554
BD	Micro	KDM2A	0.13	0.04	3.09	0.00236	0.107
BD	EN_L6B	CDH3	0.30	0.10	3.10	0.00236	0.13
BD	EN_L5_ET	GGNBP2	3.17	0.83	3.80	0.00236	0.238
BD	Endo	MBOAT1	-0.46	0.15	-3.09	0.00236	0.0484
BD	IN_PVALB_CHC	SAMD5	-0.20	0.06	-3.09	0.00236	0.124
BD	IN_PVALB	LYRM2	0.15	0.05	3.09	0.00236	0.0752
BD	EN_L6B	PTPRO	-0.27	0.09	-3.10	0.00236	0.13
BD	EN_L6B	CCDC18	0.32	0.10	3.10	0.00236	0.13
BD	EN_L3_5_IT_2	RIN1	0.35	0.11	3.09	0.00236	0.12
BD	EN_L2_3_IT	TMEM87A	-0.13	0.04	-3.09	0.00237	0.577
BD	IN_VIP	LRRC24	-0.25	0.08	-3.09	0.00237	0.118
BD	Endo	BAMBI	-0.51	0.17	-3.09	0.00237	0.0484
BD	IN_LAMP5_LHX6	LYRM4	-0.25	0.08	-3.09	0.00237	0.0855
BD	EN_L5_ET	LRP2	-3.13	0.82	-3.80	0.00237	0.238
BD	EN_L3_5_IT_3	SHMT1	0.20	0.07	3.09	0.00237	0.112
BD	EN_L6_IT_2	ETFDH	0.31	0.10	3.10	0.00237	0.183
BD	Astro	FAM131C	0.42	0.14	3.08	0.00237	0.0556
BD	EN_L5_ET	CDH11	-2.49	0.66	-3.80	0.00237	0.238
BD	EN_L6_CT	TMEM41B	0.23	0.08	3.10	0.00237	0.162
BD	IN_ADARB2	MACROH2A1	-0.16	0.05	-3.09	0.00237	0.258
BD	IN_PVALB	PIK3IP1	0.27	0.09	3.09	0.00237	0.0753
BD	EN_L3_5_IT_3	NOP58	0.13	0.04	3.09	0.00237	0.112
BD	Astro	CD99	0.33	0.11	3.08	0.00238	0.0556
BD	Astro	NDUFB7	-0.21	0.07	-3.08	0.00238	0.0556
BD	IN_VIP	SLC8A3	-0.14	0.05	-3.08	0.00238	0.118
BD	IN_PVALB	TPH1	-0.65	0.21	-3.09	0.00238	0.0753
BD	IN_VIP	ENSG00000268870	0.36	0.12	3.08	0.00238	0.118
BD	Micro	TTC26	0.39	0.13	3.09	0.00238	0.107
BD	EN_L6_IT_1	UBE2Q2	0.27	0.09	3.10	0.00238	0.672
BD	IN_VIP	LHFPL6	-0.30	0.10	-3.08	0.00238	0.118
BD	EN_L6_IT_2	RBMS1	-0.25	0.08	-3.10	0.00238	0.183
BD	Micro	PXN	0.33	0.11	3.09	0.00238	0.107
BD	EN_L3_5_IT_3	ANKRD13A	0.20	0.07	3.09	0.00238	0.112
BD	Micro	TBC1D12	-0.18	0.06	-3.09	0.00238	0.107
BD	OPC	PCGF5	0.19	0.06	3.08	0.00238	0.0554
BD	IN_LAMP5_RELN	RXRB	-0.26	0.09	-3.08	0.00238	0.12
BD	Endo	TIMP3	-0.44	0.14	-3.08	0.00239	0.0487
BD	IN_PVALB	TEKT3	0.49	0.16	3.08	0.00239	0.0753
BD	EN_L5_ET	VPS26A	3.30	0.87	3.79	0.00239	0.238
BD	EN_L6_IT_1	COA4	-0.43	0.14	-3.09	0.00239	0.672
BD	OPC	ARHGEF10L	0.21	0.07	3.08	0.00239	0.0554
BD	EN_L6_CT	LINC02210-CRHR1	0.32	0.10	3.09	0.00239	0.162
BD	EN_L6B	PRB2	-0.29	0.09	-3.10	0.00239	0.131
BD	IN_PVALB	ENSG00000233757	0.16	0.05	3.08	0.00239	0.0753
BD	Micro	P2RY12	-0.39	0.13	-3.08	0.00239	0.107
BD	EN_L2_3_IT	PDE4B	-0.31	0.10	-3.08	0.00239	0.577
BD	IN_VIP	SERINC5	0.16	0.05	3.08	0.00239	0.118
BD	EN_L6_CT	CRIPT	0.25	0.08	3.09	0.00239	0.162
BD	SMC	JUNB	-0.91	0.29	-3.13	0.00239	0.697
BD	IN_SST	ENSG00000285471	-0.42	0.14	-3.08	0.00239	0.127
BD	IN_VIP	ROBO2	-0.15	0.05	-3.08	0.00239	0.118
BD	EN_L6_IT_2	AOAH	0.45	0.14	3.10	0.0024	0.183
BD	OPC	ACSM5	-0.47	0.15	-3.08	0.0024	0.0555
BD	Endo	ENSG00000205045	-0.51	0.17	-3.08	0.0024	0.0488
BD	IN_SST	RDH14	-0.23	0.07	-3.08	0.0024	0.127
BD	IN_LAMP5_RELN	CALD1	-0.17	0.05	-3.08	0.0024	0.12
BD	IN_PVALB	MAIP1	0.22	0.07	3.08	0.0024	0.0754
BD	Micro	GPR155	0.26	0.08	3.08	0.0024	0.107
BD	EN_L5_6_NP	CAMK4	-0.19	0.06	-3.09	0.0024	0.185
BD	IN_LAMP5_RELN	CDH8	-0.30	0.10	-3.08	0.0024	0.12
BD	Astro	GADD45A	0.63	0.21	3.08	0.0024	0.0561
BD	EN_L3_5_IT_3	R3HDM2	-0.16	0.05	-3.08	0.0024	0.112
BD	IN_SST	COLGALT2	-0.15	0.05	-3.08	0.0024	0.127
BD	Micro	PPP1R14A	-0.49	0.16	-3.08	0.0024	0.107
BD	EN_L5_ET	FANK1	3.36	0.89	3.79	0.0024	0.238
BD	Endo	MAP2K5	-0.25	0.08	-3.08	0.0024	0.0488
BD	EN_L3_5_IT_3	TAGLN	0.31	0.10	3.08	0.00241	0.112
BD	EN_L5_ET	CENPP	-2.95	0.78	-3.79	0.00241	0.238
BD	Astro	DTNBP1	0.16	0.05	3.08	0.00241	0.0561
BD	IN_LAMP5_LHX6	RASGRP3	0.44	0.14	3.08	0.00241	0.0862
BD	IN_PVALB_CHC	MYO16	-0.12	0.04	-3.08	0.00241	0.126
BD	Oligo	STIM2	-0.10	0.03	-3.08	0.00241	0.183
BD	OPC	ATP10B	-0.19	0.06	-3.08	0.00241	0.0558
BD	EN_L6B	MAP3K4	-0.16	0.05	-3.09	0.00241	0.131
BD	IN_PVALB	MALSU1	0.16	0.05	3.08	0.00241	0.0754
BD	EN_L3_5_IT_2	BMP2K	-0.16	0.05	-3.08	0.00241	0.122
BD	IN_LAMP5_LHX6	PDE8B	-0.24	0.08	-3.08	0.00242	0.0862
BD	EN_L5_ET	KIF5A	3.01	0.80	3.79	0.00242	0.238
BD	IN_LAMP5_LHX6	ZNF83	0.21	0.07	3.08	0.00242	0.0862
BD	Endo	TMEM88	-0.49	0.16	-3.08	0.00242	0.0489
BD	IN_PVALB	UBE2Q2	0.16	0.05	3.08	0.00242	0.0754
BD	EN_L6_CT	ZNF704	-0.19	0.06	-3.09	0.00242	0.163
BD	Astro	C2orf16	0.46	0.15	3.08	0.00242	0.0563
BD	IN_PVALB	NOP58	0.14	0.05	3.08	0.00242	0.0754
BD	Endo	FAM160A2	0.38	0.12	3.08	0.00242	0.0489
BD	IN_PVALB	ADGRL2	-0.20	0.07	-3.08	0.00242	0.0754
BD	IN_PVALB	GADD45GIP1	-0.25	0.08	-3.08	0.00242	0.0754
BD	IN_ADARB2	GAD2	-0.23	0.07	-3.08	0.00243	0.258
BD	IN_SST	LGI2	-0.26	0.08	-3.08	0.00243	0.128
BD	OPC	ZNF227	0.15	0.05	3.08	0.00243	0.0561
BD	EN_L3_5_IT_3	RIC8B	-0.13	0.04	-3.08	0.00243	0.113
BD	EN_L6_IT_1	YARS1	0.22	0.07	3.09	0.00243	0.672
BD	IN_PVALB_CHC	CDKL1	0.23	0.08	3.08	0.00243	0.126
BD	EN_L2_3_IT	PPM1A	-0.16	0.05	-3.08	0.00243	0.577
BD	OPC	ASPN	-0.48	0.16	-3.08	0.00243	0.0561
BD	IN_VIP	KCNT1	0.16	0.05	3.08	0.00244	0.12
BD	Oligo	TSEN15	-0.12	0.04	-3.08	0.00244	0.183
BD	Endo	MFGE8	-0.33	0.11	-3.08	0.00244	0.0491
BD	EN_L6_CT	MAP7	0.16	0.05	3.09	0.00244	0.163
BD	EN_L6B	PDE4D	-0.18	0.06	-3.09	0.00244	0.131
BD	IN_PVALB	NAT16	-0.50	0.16	-3.08	0.00244	0.0756
BD	EN_L6_IT_2	CSNKA2IP	0.75	0.24	3.09	0.00244	0.185
BD	IN_SST	ZNF804B	-0.46	0.15	-3.08	0.00244	0.128
BD	EN_L3_5_IT_3	EFEMP2	0.35	0.11	3.08	0.00244	0.113
BD	IN_LAMP5_RELN	DCBLD2	-0.18	0.06	-3.08	0.00244	0.121
BD	Oligo	FMNL2	-0.14	0.04	-3.08	0.00244	0.183
BD	Astro	IL18BP	0.35	0.11	3.08	0.00244	0.0567
BD	EN_L3_5_IT_3	WDR75	0.15	0.05	3.08	0.00245	0.113
BD	EN_L6B	DNAJC27	-0.33	0.11	-3.09	0.00245	0.131
BD	IN_LAMP5_RELN	CDC73	-0.15	0.05	-3.08	0.00245	0.121
BD	EN_L2_3_IT	LRRC59	-0.22	0.07	-3.08	0.00245	0.577
BD	Endo	GAPDH	0.27	0.09	3.07	0.00245	0.0493
BD	Astro	MTUS1	-0.12	0.04	-3.07	0.00245	0.0569
BD	OPC	FAM135B	-0.21	0.07	-3.07	0.00246	0.0562
BD	IN_VIP	AVEN	-0.20	0.06	-3.07	0.00246	0.12
BD	EN_L3_5_IT_3	NLGN1	-0.16	0.05	-3.08	0.00246	0.113
BD	OPC	LRRC66	-0.26	0.09	-3.07	0.00246	0.0562
BD	IN_PVALB	MMP21	-0.33	0.11	-3.08	0.00246	0.076
BD	Astro	ZBTB20	-0.12	0.04	-3.07	0.00246	0.0569
BD	EN_L3_5_IT_2	ZNF83	0.22	0.07	3.08	0.00246	0.123
BD	OPC	ABRAXAS2	0.15	0.05	3.07	0.00246	0.0562
BD	EN_L2_3_IT	SLC16A7	-0.15	0.05	-3.08	0.00246	0.577
BD	EN_L6_CT	ALDH1L2	0.27	0.09	3.08	0.00246	0.163
BD	EN_L2_3_IT	GMDS	-0.17	0.05	-3.08	0.00246	0.577
BD	EN_L3_5_IT_2	POLR1E	0.36	0.12	3.08	0.00246	0.123
BD	EN_L5_6_NP	ELOVL6	-0.20	0.06	-3.08	0.00246	0.189
BD	IN_LAMP5_RELN	SYT10	-0.37	0.12	-3.07	0.00246	0.121
BD	OPC	RPAP2	0.12	0.04	3.07	0.00246	0.0562
BD	PC	LGALS1	-0.41	0.13	-3.07	0.00246	0.146
BD	IN_LAMP5_LHX6	AK5	-0.23	0.07	-3.07	0.00246	0.0875
BD	IN_VIP	WDR75	0.14	0.04	3.07	0.00246	0.12
BD	IN_ADARB2	SNX7	-0.23	0.08	-3.08	0.00246	0.258
BD	SMC	ECE1	-0.75	0.24	-3.12	0.00246	0.697
BD	EN_L6_IT_2	SOBP	-0.22	0.07	-3.09	0.00246	0.185
BD	OPC	SGK2	-0.27	0.09	-3.07	0.00247	0.0562
BD	IN_PVALB	MEST	0.16	0.05	3.07	0.00247	0.076
BD	IN_SST	REEP1	-0.14	0.04	-3.07	0.00247	0.129
BD	OPC	ARL6IP6	-0.16	0.05	-3.07	0.00247	0.0562
BD	IN_PVALB	ZFP30	0.13	0.04	3.07	0.00247	0.076
BD	OPC	GTPBP10	0.16	0.05	3.07	0.00247	0.0562
BD	Endo	MAP2K1	0.27	0.09	3.07	0.00247	0.0495
BD	EN_L3_5_IT_2	RPH3A	-0.19	0.06	-3.08	0.00247	0.123
BD	Micro	USP24	-0.15	0.05	-3.07	0.00247	0.11
BD	Oligo	TFPI	-0.43	0.14	-3.07	0.00247	0.184
BD	Astro	RNF182	-0.21	0.07	-3.07	0.00247	0.0571
BD	IN_VIP	HEXIM1	-0.24	0.08	-3.07	0.00247	0.12
BD	EN_L6_CT	LARS2	-0.20	0.07	-3.08	0.00247	0.163
BD	EN_L3_5_IT_2	CCL28	0.34	0.11	3.07	0.00247	0.123
BD	IN_PVALB_CHC	MFSD11	0.20	0.06	3.07	0.00248	0.127
BD	EN_L3_5_IT_3	HMGN3	0.16	0.05	3.07	0.00248	0.113
BD	EN_L2_3_IT	S100PBP	0.23	0.08	3.07	0.00248	0.577
BD	IN_LAMP5_LHX6	PRRC2A	-0.22	0.07	-3.07	0.00248	0.0875
BD	EN_L2_3_IT	CDH11	-0.38	0.12	-3.07	0.00248	0.577
BD	EN_L5_ET	CNOT2	2.11	0.56	3.77	0.00248	0.24
BD	EN_L6B	STK17B	0.60	0.19	3.09	0.00248	0.131
BD	EN_L3_5_IT_3	ANKRD42	0.14	0.05	3.07	0.00248	0.113
BD	IN_LAMP5_LHX6	ADGRA3	-0.28	0.09	-3.07	0.00248	0.0875
BD	OPC	IMP3	-0.25	0.08	-3.07	0.00249	0.0563
BD	OPC	NLGN3	-0.19	0.06	-3.07	0.00249	0.0563
BD	OPC	PTPRJ	0.21	0.07	3.07	0.00249	0.0563
BD	Oligo	PTPN2	-0.12	0.04	-3.07	0.00249	0.185
BD	Astro	SSUH2	0.55	0.18	3.07	0.00249	0.0572
BD	PC	TCAIM	-0.42	0.14	-3.07	0.00249	0.146
BD	EN_L6_IT_2	FGF1	-0.65	0.21	-3.09	0.00249	0.186
BD	EN_L3_5_IT_3	DPP10	-0.20	0.06	-3.07	0.00249	0.113
BD	Micro	HDAC9	-0.27	0.09	-3.07	0.00249	0.11
BD	PC	ZNF462	-0.37	0.12	-3.07	0.00249	0.146
BD	IN_LAMP5_LHX6	EPHA10	0.29	0.09	3.07	0.00249	0.0875
BD	Astro	FBXO2	-0.23	0.08	-3.07	0.00249	0.0572
BD	EN_L3_5_IT_3	ZNF248	0.18	0.06	3.07	0.0025	0.113
BD	Astro	PAM	0.31	0.10	3.07	0.0025	0.0572
BD	Astro	CLSTN1	0.13	0.04	3.07	0.0025	0.0572
BD	EN_L3_5_IT_2	HEPHL1	-0.48	0.16	-3.07	0.0025	0.124
BD	EN_L5_6_NP	ARHGAP26	0.22	0.07	3.08	0.0025	0.189
BD	IN_LAMP5_RELN	CA3	0.22	0.07	3.07	0.0025	0.122
BD	IN_VIP	LRP8	-0.13	0.04	-3.07	0.0025	0.121
BD	IN_LAMP5_LHX6	RNF112	-0.29	0.09	-3.07	0.00251	0.0875
BD	EN_L6B	LNX2	0.41	0.13	3.08	0.00251	0.131
BD	IN_PVALB_CHC	NELFA	0.19	0.06	3.07	0.00251	0.127
BD	EN_L5_6_NP	TRIM44	-0.12	0.04	-3.07	0.00251	0.189
BD	OPC	YARS1	0.21	0.07	3.07	0.00251	0.0566
BD	IN_LAMP5_RELN	WDPCP	0.12	0.04	3.07	0.00251	0.122
BD	IN_ADARB2	BRIP1	0.35	0.11	3.07	0.00251	0.258
BD	IN_LAMP5_LHX6	FBXL7	-0.22	0.07	-3.07	0.00251	0.0875
BD	EN_L3_5_IT_2	CEP192	0.13	0.04	3.07	0.00251	0.124
BD	EN_L3_5_IT_2	PKIA	-0.20	0.07	-3.07	0.00251	0.124
BD	OPC	MCTP1	-0.16	0.05	-3.07	0.00251	0.0566
BD	IN_PVALB	CYP27A1	-0.35	0.11	-3.07	0.00251	0.0772
BD	EN_L6B	CROCC	-0.23	0.07	-3.08	0.00251	0.131
BD	EN_L3_5_IT_1	EPC2	-0.21	0.07	-3.07	0.00251	0.555
BD	Astro	NQO2	0.18	0.06	3.07	0.00251	0.0575
BD	EN_L6B	C18orf25	-0.20	0.06	-3.08	0.00251	0.131
BD	IN_ADARB2	MDGA2	-0.19	0.06	-3.07	0.00251	0.258
BD	OPC	NINJ2	-0.24	0.08	-3.07	0.00251	0.0566
BD	EN_L6_IT_1	SPDYE6	-0.56	0.18	-3.08	0.00251	0.672
BD	EN_L6_IT_2	CELSR1	-0.50	0.16	-3.08	0.00251	0.186
BD	IN_LAMP5_LHX6	NTNG1	-0.18	0.06	-3.07	0.00252	0.0875
BD	EN_L5_6_NP	MEMO1	-0.26	0.08	-3.07	0.00252	0.189
BD	EN_L6B	BAAT	-0.41	0.13	-3.08	0.00252	0.131
BD	IN_SST	HERC4	0.11	0.04	3.07	0.00252	0.131
BD	EN_L6B	DGKE	0.21	0.07	3.08	0.00252	0.131
BD	IN_SST	ADAMTSL1	-0.48	0.16	-3.07	0.00252	0.131
BD	IN_VIP	LMOD1	0.29	0.09	3.07	0.00252	0.121
BD	Oligo	CRHBP	-0.34	0.11	-3.07	0.00252	0.186
BD	EN_L3_5_IT_2	DNAJC15	-0.18	0.06	-3.07	0.00252	0.124
BD	IN_VIP	ZCCHC8	0.11	0.04	3.07	0.00253	0.121
BD	EN_L6_IT_2	NOP58	0.28	0.09	3.08	0.00253	0.186
BD	Astro	LGMN	0.26	0.09	3.06	0.00253	0.0578
BD	IN_PVALB_CHC	WDFY3	-0.14	0.05	-3.07	0.00253	0.127
BD	EN_L3_5_IT_3	FTL	-0.21	0.07	-3.07	0.00253	0.114
BD	IN_PVALB_CHC	AKAP8L	0.19	0.06	3.07	0.00253	0.127
BD	EN_L6_CT	PPM1K	0.20	0.06	3.07	0.00253	0.164
BD	PC	NPY1R	-0.49	0.16	-3.06	0.00253	0.146
BD	IN_LAMP5_RELN	SLC25A41	0.37	0.12	3.07	0.00253	0.122
BD	IN_PVALB_CHC	FAM110B	-0.18	0.06	-3.07	0.00253	0.127
BD	Astro	GAREM2	-0.32	0.10	-3.06	0.00253	0.0578
BD	EN_L2_3_IT	NAAA	0.19	0.06	3.07	0.00254	0.577
BD	IN_LAMP5_LHX6	ENSG00000285932	0.26	0.08	3.07	0.00254	0.0875
BD	IN_VIP	C6orf141	-0.57	0.19	-3.06	0.00254	0.122
BD	EN_L6B	ADCY7	-0.39	0.13	-3.08	0.00254	0.131
BD	EN_L6_CT	GSTO2	0.37	0.12	3.07	0.00254	0.164
BD	EN_L2_3_IT	ZNRF1	-0.23	0.08	-3.07	0.00254	0.577
BD	PC	LRMDA	-0.50	0.16	-3.06	0.00254	0.146
BD	Micro	TSPAN9	0.44	0.14	3.07	0.00254	0.112
BD	EN_L3_5_IT_2	PM20D1	0.72	0.23	3.07	0.00254	0.124
BD	IN_SST	DTWD2	-0.23	0.07	-3.07	0.00254	0.131
BD	IN_SST	C10orf143	-0.27	0.09	-3.07	0.00254	0.131
BD	IN_LAMP5_RELN	CDC5L	-0.19	0.06	-3.06	0.00254	0.122
BD	IN_LAMP5_LHX6	TMTC2	-0.26	0.09	-3.06	0.00254	0.0875
BD	Astro	RALGDS	0.34	0.11	3.06	0.00254	0.0579
BD	IN_LAMP5_LHX6	SNRK	-0.18	0.06	-3.06	0.00254	0.0875
BD	EN_L6_CT	KIF13A	0.28	0.09	3.07	0.00254	0.164
BD	EN_L3_5_IT_2	UQCC2	-0.22	0.07	-3.07	0.00254	0.124
BD	EN_L3_5_IT_3	TRIM69	0.22	0.07	3.07	0.00255	0.115
BD	EN_L3_5_IT_2	C2	0.28	0.09	3.07	0.00255	0.124
BD	Micro	BAZ2B	-0.13	0.04	-3.06	0.00255	0.112
BD	EN_L6_CT	DNAJC15	-0.24	0.08	-3.07	0.00255	0.164
BD	IN_LAMP5_RELN	NUAK1	-0.24	0.08	-3.06	0.00255	0.122
BD	Oligo	HERC2	-0.09	0.03	-3.06	0.00255	0.187
BD	IN_ADARB2	EOGT	-0.25	0.08	-3.07	0.00255	0.258
BD	EN_L6B	CMC1	-0.21	0.07	-3.08	0.00255	0.131
BD	IN_SST	EPSTI1	-0.43	0.14	-3.06	0.00255	0.131
BD	IN_VIP	CREBZF	0.12	0.04	3.06	0.00255	0.122
BD	IN_LAMP5_RELN	ABHD17C	0.19	0.06	3.06	0.00255	0.122
BD	IN_LAMP5_LHX6	ESR2	0.34	0.11	3.06	0.00255	0.0875
BD	IN_PVALB_CHC	PDE10A	-0.25	0.08	-3.06	0.00256	0.127
BD	IN_VIP	CRIPT	0.16	0.05	3.06	0.00256	0.122
BD	EN_L3_5_IT_2	ENSG00000264324	0.30	0.10	3.06	0.00256	0.124
BD	Astro	NSD3	0.11	0.04	3.06	0.00256	0.0581
BD	IN_PVALB_CHC	ATP5MC3	-0.31	0.10	-3.06	0.00256	0.127
BD	IN_ADARB2	KCNB2	-0.23	0.08	-3.07	0.00256	0.258
BD	Oligo	STRN	-0.12	0.04	-3.06	0.00256	0.187
BD	IN_ADARB2	AMBRA1	-0.13	0.04	-3.07	0.00256	0.258
BD	IN_PVALB	OSTM1	-0.13	0.04	-3.06	0.00256	0.0785
BD	EN_L5_ET	SPRED2	-2.15	0.57	-3.75	0.00256	0.243
BD	IN_ADARB2	KCNN3	0.32	0.11	3.07	0.00256	0.258
BD	IN_VIP	NAP1L5	-0.20	0.07	-3.06	0.00256	0.122
BD	EN_L6_IT_1	PDPR	0.34	0.11	3.07	0.00257	0.672
BD	EN_L3_5_IT_3	LGMN	0.22	0.07	3.06	0.00257	0.115
BD	IN_PVALB_CHC	GJC1	0.40	0.13	3.06	0.00257	0.127
BD	IN_PVALB	RERG	-0.33	0.11	-3.06	0.00257	0.0785
BD	EN_L3_5_IT_2	ZFY	-0.27	0.09	-3.06	0.00257	0.124
BD	EN_L3_5_IT_1	VWA3A	0.34	0.11	3.06	0.00257	0.555
BD	EN_L3_5_IT_1	NKAPL	0.50	0.16	3.06	0.00257	0.555
BD	EN_L6B	TNFSF4	0.44	0.14	3.07	0.00257	0.131
BD	EN_L3_5_IT_3	ZFY	-0.25	0.08	-3.06	0.00257	0.115
BD	Oligo	CSMD2	0.26	0.08	3.06	0.00257	0.187
BD	EN_L5_6_NP	HSD17B14	0.47	0.15	3.07	0.00257	0.191
BD	EN_L6B	ADAMTS2	0.52	0.17	3.07	0.00257	0.131
BD	IN_PVALB	LIN7B	-0.21	0.07	-3.06	0.00257	0.0785
BD	IN_VIP	CES4A	0.16	0.05	3.06	0.00257	0.122
BD	EN_L3_5_IT_1	PTH2R	0.37	0.12	3.06	0.00257	0.555
BD	Endo	IL15	-0.49	0.16	-3.06	0.00258	0.0515
BD	IN_PVALB_CHC	DUSP19	-0.48	0.16	-3.06	0.00258	0.127
BD	EN_L3_5_IT_3	RAP2A	-0.18	0.06	-3.06	0.00258	0.115
BD	EN_L3_5_IT_2	ASTN2	-0.15	0.05	-3.06	0.00258	0.124
BD	OPC	VAT1L	0.19	0.06	3.06	0.00258	0.0581
BD	EN_L2_3_IT	N4BP2	0.32	0.11	3.06	0.00258	0.579
BD	IN_PVALB_CHC	MPP5	0.25	0.08	3.06	0.00258	0.127
BD	IN_LAMP5_RELN	SEMA6D	-0.27	0.09	-3.06	0.00259	0.123
BD	IN_SST	GRIN2B	-0.10	0.03	-3.06	0.00259	0.132
BD	EN_L3_5_IT_1	LDLRAD3	-0.23	0.08	-3.06	0.00259	0.555
BD	EN_L3_5_IT_3	GMNN	0.29	0.10	3.06	0.00259	0.115
BD	EN_L6B	IGFBP2	0.62	0.20	3.07	0.00259	0.131
BD	Endo	MAP3K7CL	-0.50	0.16	-3.06	0.00259	0.0516
BD	Micro	CDC14A	-0.19	0.06	-3.06	0.00259	0.113
BD	OPC	FKBP9	0.25	0.08	3.06	0.00259	0.0581
BD	EN_L3_5_IT_2	CTNNA1	0.27	0.09	3.06	0.00259	0.124
BD	EN_L6B	SLC8A3	-0.28	0.09	-3.07	0.00259	0.131
BD	IN_VIP	RPS6KA5	0.23	0.08	3.06	0.00259	0.122
BD	Endo	TACR1	-0.54	0.18	-3.06	0.0026	0.0516
BD	IN_LAMP5_LHX6	HECA	-0.30	0.10	-3.06	0.0026	0.0887
BD	OPC	CSNK1G2	0.23	0.07	3.06	0.0026	0.0582
BD	Astro	PON2	-0.17	0.06	-3.06	0.0026	0.059
BD	EN_L6B	ZNF630	0.38	0.12	3.07	0.0026	0.131
BD	OPC	TK2	0.19	0.06	3.06	0.0026	0.0582
BD	EN_L5_ET	KCNB2	-2.17	0.58	-3.74	0.0026	0.243
BD	IN_ADARB2	ZNF341	-0.28	0.09	-3.06	0.00261	0.258
BD	IN_PVALB	MOB3B	-0.16	0.05	-3.06	0.00261	0.0793
BD	Astro	ALKBH7	-0.31	0.10	-3.06	0.00261	0.059
BD	IN_VIP	UQCRQ	-0.22	0.07	-3.06	0.00261	0.122
BD	EN_L3_5_IT_2	STMN4	0.18	0.06	3.06	0.00261	0.124
BD	IN_PVALB_CHC	ZFP90	0.21	0.07	3.06	0.00261	0.128
BD	EN_L6_CT	TASP1	-0.17	0.06	-3.06	0.00261	0.165
BD	IN_PVALB	RARRES1	-0.30	0.10	-3.06	0.00261	0.0793
BD	Oligo	C2orf49	-0.14	0.05	-3.05	0.00261	0.189
BD	OPC	TFPI	-0.63	0.21	-3.05	0.00261	0.0583
BD	Micro	PRTFDC1	-0.26	0.09	-3.06	0.00261	0.113
BD	Astro	PDE4B	-0.16	0.05	-3.05	0.00261	0.059
BD	EN_L5_6_NP	MFSD6	-0.17	0.06	-3.06	0.00261	0.193
BD	IN_LAMP5_LHX6	CLVS2	-0.18	0.06	-3.06	0.00262	0.0887
BD	IN_LAMP5_LHX6	SACS	-0.15	0.05	-3.06	0.00262	0.0887
BD	EN_L3_5_IT_2	RADIL	0.23	0.08	3.06	0.00262	0.124
BD	Astro	CHST6	0.49	0.16	3.05	0.00262	0.059
BD	Astro	GLI3	-0.18	0.06	-3.05	0.00262	0.059
BD	EN_L6B	TMEM275	-0.60	0.20	-3.07	0.00262	0.132
BD	EN_L6_CT	KLHL25	0.59	0.19	3.06	0.00262	0.165
BD	OPC	ZNF274	0.23	0.07	3.05	0.00262	0.0584
BD	Astro	DLGAP1	-0.28	0.09	-3.05	0.00262	0.059
BD	IN_SST	LMBR1L	0.17	0.05	3.05	0.00263	0.133
BD	EN_L6B	TULP4	-0.15	0.05	-3.07	0.00263	0.132
BD	Endo	TIMP2	-0.29	0.10	-3.05	0.00263	0.0521
BD	IN_VIP	PLK3	-0.39	0.13	-3.05	0.00263	0.123
BD	OPC	NCAM1	-0.12	0.04	-3.05	0.00263	0.0585
BD	EN_L3_5_IT_3	SMIM8	0.15	0.05	3.06	0.00263	0.117
BD	EN_L6_IT_1	RYR1	0.35	0.12	3.06	0.00263	0.672
BD	IN_PVALB	DPP6	-0.14	0.05	-3.05	0.00264	0.0797
BD	IN_PVALB	IFI27L1	0.27	0.09	3.05	0.00264	0.0797
BD	Endo	PIKFYVE	-0.18	0.06	-3.05	0.00264	0.0521
BD	EN_L3_5_IT_2	TMEM268	0.19	0.06	3.05	0.00264	0.124
BD	IN_PVALB_CHC	BMPR2	-0.13	0.04	-3.05	0.00264	0.129
BD	EN_L6_CT	JCAD	-0.26	0.09	-3.06	0.00264	0.165
BD	IN_LAMP5_LHX6	TAC4	0.49	0.16	3.05	0.00264	0.0889
BD	EN_L3_5_IT_2	DDB2	0.23	0.08	3.05	0.00264	0.124
BD	IN_SST	TYW1	0.10	0.03	3.05	0.00264	0.133
BD	Micro	USP25	-0.14	0.05	-3.05	0.00264	0.114
BD	Astro	ING3	-0.22	0.07	-3.05	0.00264	0.0593
BD	EN_L6_IT_1	CLK4	-0.21	0.07	-3.06	0.00264	0.672
BD	IN_LAMP5_LHX6	KIZ	-0.23	0.08	-3.05	0.00264	0.0889
BD	OPC	P4HA2	0.48	0.16	3.05	0.00264	0.0587
BD	IN_SST	TRIM44	-0.10	0.03	-3.05	0.00264	0.133
BD	Oligo	PSMD1	-0.08	0.03	-3.05	0.00264	0.19
BD	Endo	ZNF33B	-0.36	0.12	-3.05	0.00265	0.0522
BD	EN_L3_5_IT_2	HMGXB3	-0.13	0.04	-3.05	0.00265	0.124
BD	IN_LAMP5_LHX6	RGS8	-0.47	0.15	-3.05	0.00265	0.0889
BD	EN_L6_CT	GRB14	0.80	0.26	3.06	0.00265	0.165
BD	Astro	PTPRF	0.19	0.06	3.05	0.00265	0.0594
BD	EN_L6_IT_2	ADAMTS8	-0.53	0.17	-3.07	0.00265	0.192
BD	EN_L6B	DNAJB5	-0.47	0.15	-3.06	0.00265	0.132
BD	IN_PVALB_CHC	ETAA1	-0.39	0.13	-3.05	0.00265	0.129
BD	EN_L6_IT_2	MED27	-0.20	0.07	-3.07	0.00265	0.192
BD	IN_PVALB	FTL	-0.21	0.07	-3.05	0.00266	0.08
BD	EN_L3_5_IT_2	GPR155	0.12	0.04	3.05	0.00266	0.124
BD	IN_PVALB	PTPN13	0.18	0.06	3.05	0.00266	0.08
BD	Astro	LETM2	0.32	0.11	3.05	0.00266	0.0594
BD	EN_L5_ET	ATF1	3.09	0.83	3.73	0.00266	0.243
BD	Oligo	OSBPL5	0.19	0.06	3.05	0.00266	0.19
BD	Astro	SERPINB6	0.21	0.07	3.05	0.00266	0.0594
BD	Astro	HMGCS1	-0.46	0.15	-3.05	0.00266	0.0594
BD	OPC	GDNF	0.51	0.17	3.05	0.00266	0.0588
BD	OPC	SUSD6	0.22	0.07	3.05	0.00266	0.0588
BD	IN_PVALB	ATXN3	0.13	0.04	3.05	0.00266	0.08
BD	OPC	CYBC1	0.27	0.09	3.05	0.00266	0.0588
BD	PVM	PLP1	-0.62	0.20	-3.08	0.00266	0.594
BD	IN_ADARB2	ANKRD6	-0.15	0.05	-3.05	0.00267	0.258
BD	IN_LAMP5_RELN	RAB28	-0.15	0.05	-3.05	0.00267	0.127
BD	PC	STRADB	-0.41	0.13	-3.05	0.00267	0.148
BD	Micro	TMEM222	0.33	0.11	3.05	0.00267	0.115
BD	EN_L3_5_IT_2	FAM117A	0.29	0.10	3.05	0.00267	0.124
BD	EN_L6_IT_1	GJC1	0.34	0.11	3.06	0.00267	0.672
BD	IN_ADARB2	CHD3	-0.15	0.05	-3.05	0.00267	0.258
BD	EN_L3_5_IT_2	SLC35E3	0.16	0.05	3.05	0.00267	0.124
BD	EN_L6_CT	FANCI	0.42	0.14	3.06	0.00267	0.165
BD	Endo	FTCDNL1	-0.57	0.19	-3.05	0.00267	0.0526
BD	IN_VIP	C4orf48	-0.26	0.08	-3.05	0.00268	0.125
BD	PC	BORCS5	-0.38	0.12	-3.05	0.00268	0.148
BD	OPC	ELK1	0.24	0.08	3.05	0.00268	0.059
BD	EN_L6_IT_2	DPY19L3	0.42	0.14	3.06	0.00268	0.193
BD	Oligo	CDR1	-0.38	0.12	-3.05	0.00268	0.19
BD	IN_SST	TMEM120B	0.18	0.06	3.05	0.00268	0.134
BD	EN_L3_5_IT_2	TMEM132A	-0.15	0.05	-3.05	0.00268	0.124
BD	EN_L3_5_IT_3	SPTSSB	-0.23	0.08	-3.05	0.00268	0.118
BD	IN_PVALB	ZRANB3	0.12	0.04	3.05	0.00268	0.0803
BD	IN_SST	RRBP1	-0.33	0.11	-3.05	0.00268	0.134
BD	EN_L6B	IL3RA	0.38	0.12	3.06	0.00268	0.133
BD	EN_L6_CT	HTR5A	0.48	0.16	3.06	0.00268	0.165
BD	PC	CCDC141	-0.43	0.14	-3.05	0.00268	0.148
BD	EN_L5_6_NP	PCSK1	-0.32	0.11	-3.05	0.00268	0.197
BD	EN_L6_IT_1	TNFRSF10B	0.58	0.19	3.06	0.00268	0.672
BD	EN_L6_CT	ENSG00000272305	0.37	0.12	3.06	0.00269	0.165
BD	Endo	TMC7	-0.35	0.11	-3.05	0.00269	0.0527
BD	Micro	HECTD2	-0.25	0.08	-3.05	0.00269	0.115
BD	IN_PVALB	CNOT9	0.14	0.04	3.05	0.00269	0.0803
BD	Micro	ZNF197	0.21	0.07	3.05	0.00269	0.115
BD	EN_L6B	BLVRB	0.44	0.14	3.06	0.00269	0.133
BD	OPC	ARL2BP	-0.17	0.05	-3.05	0.00269	0.0592
BD	EN_L6_CT	ADTRP	-0.40	0.13	-3.06	0.00269	0.165
BD	EN_L3_5_IT_3	ZBTB8OS	0.16	0.05	3.05	0.00269	0.119
BD	IN_VIP	ARHGAP17	0.13	0.04	3.05	0.00269	0.125
BD	IN_PVALB	CPLX2	0.22	0.07	3.05	0.00269	0.0803
BD	Oligo	PLEKHM2	0.10	0.03	3.05	0.00269	0.19
BD	IN_PVALB_CHC	SPOCK1	-0.13	0.04	-3.05	0.00269	0.13
BD	EN_L3_5_IT_2	STX12	0.13	0.04	3.05	0.0027	0.125
BD	EN_L6_IT_1	PHACTR1	-0.22	0.07	-3.06	0.0027	0.672
BD	IN_SST	KANSL3	0.14	0.05	3.05	0.0027	0.134
BD	IN_LAMP5_LHX6	ADCY3	0.21	0.07	3.05	0.0027	0.0902
BD	OPC	GALC	-0.16	0.05	-3.04	0.0027	0.0593
BD	Endo	NPC1	0.46	0.15	3.04	0.0027	0.0528
BD	Micro	WNT5A	0.46	0.15	3.05	0.0027	0.115
BD	Astro	TNFRSF1A	0.35	0.12	3.04	0.0027	0.0601
BD	IN_LAMP5_RELN	HSPA5	-0.27	0.09	-3.04	0.00271	0.128
BD	IN_ADARB2	TAFA5	-0.19	0.06	-3.05	0.00271	0.258
BD	OPC	FOXN2	-0.17	0.05	-3.04	0.00271	0.0593
BD	EN_L6_CT	PIK3C2A	0.20	0.07	3.05	0.00271	0.165
BD	OPC	NT5C3A	0.18	0.06	3.04	0.00271	0.0593
BD	EN_L5_6_NP	ING4	0.24	0.08	3.05	0.00271	0.197
BD	Astro	CDHR3	0.21	0.07	3.04	0.00271	0.0601
BD	OPC	CSF1	0.45	0.15	3.04	0.00271	0.0593
BD	Astro	MXRA8	0.37	0.12	3.04	0.00271	0.0601
BD	IN_ADARB2	ATAD2B	-0.14	0.05	-3.05	0.00271	0.258
BD	EN_L6_CT	ADAM11	-0.21	0.07	-3.05	0.00271	0.165
BD	Astro	ZSWIM6	-0.20	0.07	-3.04	0.00272	0.0601
BD	Micro	MXRA7	-0.33	0.11	-3.04	0.00272	0.115
BD	EN_L5_6_NP	TAF1D	0.18	0.06	3.05	0.00272	0.197
BD	OPC	RALYL	-0.32	0.10	-3.04	0.00272	0.0593
BD	IN_LAMP5_LHX6	FGF14	-0.19	0.06	-3.04	0.00272	0.0905
BD	Micro	METTL23	0.34	0.11	3.04	0.00272	0.115
BD	Astro	GATM	-0.19	0.06	-3.04	0.00272	0.0601
BD	Astro	LARP7	-0.15	0.05	-3.04	0.00272	0.0601
BD	PC	ABHD5	0.47	0.15	3.04	0.00272	0.148
BD	IN_VIP	TRPM8	-0.43	0.14	-3.04	0.00273	0.126
BD	IN_ADARB2	SLC4A4	-0.23	0.08	-3.05	0.00273	0.258
BD	OPC	PITPNC1	0.23	0.07	3.04	0.00273	0.0594
BD	IN_PVALB_CHC	PITPNC1	-0.22	0.07	-3.04	0.00273	0.131
BD	IN_LAMP5_LHX6	SLC35F1	-0.16	0.05	-3.04	0.00273	0.0905
BD	Oligo	GNPTG	-0.12	0.04	-3.04	0.00273	0.192
BD	IN_PVALB_CHC	C10orf143	-0.39	0.13	-3.04	0.00273	0.131
BD	IN_SST	CA4	0.47	0.15	3.04	0.00274	0.136
BD	IN_LAMP5_LHX6	PLD5P1	0.49	0.16	3.04	0.00274	0.0905
BD	IN_PVALB	ZNF670-ZNF695	0.37	0.12	3.04	0.00274	0.0814
BD	Astro	WDSUB1	-0.15	0.05	-3.04	0.00274	0.0601
BD	Micro	DAAM1	-0.27	0.09	-3.04	0.00274	0.115
BD	OPC	LANCL1	-0.12	0.04	-3.04	0.00274	0.0595
BD	Oligo	NHLRC1	0.40	0.13	3.04	0.00274	0.192
BD	Astro	PTCHD1	0.32	0.10	3.04	0.00274	0.0601
BD	IN_VIP	MAP3K14	0.20	0.06	3.04	0.00274	0.126
BD	IN_VIP	RPUSD2	-0.35	0.11	-3.04	0.00274	0.126
BD	Astro	ZFP36L1	-0.33	0.11	-3.04	0.00274	0.0601
BD	Astro	SLC25A13	-0.12	0.04	-3.04	0.00274	0.0601
BD	IN_ADARB2	NIPSNAP3B	0.28	0.09	3.04	0.00274	0.258
BD	IN_ADARB2	ZNF248	0.19	0.06	3.04	0.00275	0.258
BD	EN_L6B	ZNF737	0.25	0.08	3.05	0.00275	0.135
BD	IN_ADARB2	EPHB1	-0.25	0.08	-3.04	0.00275	0.258
BD	Micro	CTTNBP2NL	-0.23	0.07	-3.04	0.00275	0.115
BD	Oligo	SAP30	-0.24	0.08	-3.04	0.00275	0.192
BD	OPC	MECR	-0.18	0.06	-3.04	0.00275	0.0597
BD	Astro	ERCC6	-0.16	0.05	-3.04	0.00275	0.0602
BD	IN_SST	VSNL1	-0.14	0.05	-3.04	0.00275	0.136
BD	EN_L5_6_NP	WBP1L	0.22	0.07	3.04	0.00275	0.197
BD	EN_L3_5_IT_2	WDR35	-0.21	0.07	-3.04	0.00275	0.127
BD	IN_PVALB	DCT	0.38	0.12	3.04	0.00275	0.0817
BD	EN_L3_5_IT_2	CACNA1E	0.15	0.05	3.04	0.00276	0.127
BD	IN_VIP	ACADSB	0.13	0.04	3.04	0.00276	0.126
BD	IN_PVALB	FABP5	-0.26	0.08	-3.04	0.00276	0.0817
BD	OPC	GAB3	0.23	0.08	3.04	0.00276	0.0597
BD	Astro	DSCAML1	-0.49	0.16	-3.04	0.00276	0.0602
BD	EN_L6B	EGR1	-0.60	0.20	-3.05	0.00276	0.135
BD	Micro	GPI	0.34	0.11	3.04	0.00276	0.115
BD	Endo	HEXD	-0.39	0.13	-3.04	0.00276	0.0537
BD	Endo	SEC11C	-0.37	0.12	-3.04	0.00276	0.0537
BD	EN_L6_IT_1	HSPB11	0.24	0.08	3.05	0.00276	0.672
BD	EN_L6_IT_2	TBC1D13	-0.39	0.13	-3.05	0.00276	0.194
BD	OPC	EPB41L4B	0.30	0.10	3.04	0.00276	0.0597
BD	PC	ARHGAP26	0.32	0.10	3.04	0.00276	0.148
BD	PC	PDS5A	0.24	0.08	3.04	0.00276	0.148
BD	Endo	IFI44	-0.29	0.10	-3.04	0.00276	0.0537
BD	Astro	APOE	-0.33	0.11	-3.04	0.00276	0.0603
BD	EN_L5_6_NP	PYROXD1	-0.27	0.09	-3.04	0.00276	0.197
BD	EN_L2_3_IT	CMTM5	-0.55	0.18	-3.04	0.00276	0.6
BD	PVM	GLCCI1	-0.79	0.26	-3.07	0.00276	0.594
BD	OPC	MCCC1	0.12	0.04	3.04	0.00277	0.0597
BD	EN_L3_5_IT_1	VGF	-0.54	0.18	-3.04	0.00277	0.578
BD	IN_PVALB	C5orf34	0.34	0.11	3.04	0.00277	0.0819
BD	Endo	ADARB1	-0.23	0.08	-3.04	0.00277	0.0537
BD	IN_VIP	ZBTB2	-0.24	0.08	-3.04	0.00277	0.126
BD	EN_L3_5_IT_2	C2CD3	-0.14	0.04	-3.04	0.00277	0.127
BD	IN_ADARB2	TCOF1	-0.23	0.08	-3.04	0.00277	0.259
BD	EN_L3_5_IT_3	SF1	-0.17	0.06	-3.04	0.00277	0.122
BD	IN_LAMP5_LHX6	NWD2	-0.32	0.11	-3.04	0.00277	0.0905
BD	IN_VIP	LCMT1	0.13	0.04	3.04	0.00277	0.126
BD	IN_SST	MRAP2	-0.23	0.08	-3.04	0.00277	0.136
BD	OPC	MDM1	-0.19	0.06	-3.04	0.00277	0.0598
BD	IN_LAMP5_LHX6	RNF150	-0.20	0.06	-3.04	0.00277	0.0905
BD	EN_L6_IT_2	NEK11	0.25	0.08	3.05	0.00278	0.194
BD	EN_L6_CT	RNF180	-0.17	0.05	-3.04	0.00278	0.168
BD	IN_VIP	EPM2A	-0.15	0.05	-3.04	0.00278	0.126
BD	EN_L6B	SNAP29	0.28	0.09	3.05	0.00278	0.135
BD	EN_L2_3_IT	ZNF613	-0.25	0.08	-3.04	0.00278	0.6
BD	IN_LAMP5_RELN	USP19	-0.30	0.10	-3.04	0.00278	0.131
BD	IN_LAMP5_LHX6	KMT5B	-0.19	0.06	-3.04	0.00278	0.0905
BD	Micro	NR4A2	-0.67	0.22	-3.04	0.00278	0.115
BD	EN_L5_ET	MAPRE3	-2.56	0.69	-3.71	0.00278	0.243
BD	OPC	CDK2AP1	-0.22	0.07	-3.03	0.00278	0.0598
BD	IN_VIP	RFLNA	0.21	0.07	3.04	0.00278	0.126
BD	SMC	NR4A1	-0.99	0.32	-3.08	0.00278	0.697
BD	IN_PVALB	ESRRB	0.31	0.10	3.04	0.00278	0.0822
BD	IN_PVALB_CHC	GREB1L	0.30	0.10	3.04	0.00279	0.133
BD	IN_SST	ANO7	0.36	0.12	3.04	0.00279	0.136
BD	EN_L6_IT_2	CDYL	-0.25	0.08	-3.05	0.00279	0.194
BD	EN_L3_5_IT_2	DAPK1	0.20	0.06	3.04	0.00279	0.127
BD	Astro	CGRRF1	-0.18	0.06	-3.03	0.00279	0.0607
BD	IN_LAMP5_LHX6	SNRPD1	-0.27	0.09	-3.03	0.00279	0.0905
BD	IN_VIP	MKNK1	0.15	0.05	3.03	0.00279	0.126
BD	Astro	SEPTIN9	0.25	0.08	3.03	0.00279	0.0607
BD	IN_PVALB	CEP95	0.13	0.04	3.03	0.00279	0.0822
BD	IN_LAMP5_LHX6	GOLIM4	-0.18	0.06	-3.03	0.0028	0.0905
BD	Endo	MPRIP	0.25	0.08	3.03	0.0028	0.054
BD	EN_L6_IT_2	EIF2AK3	0.45	0.15	3.05	0.0028	0.194
BD	PC	SLC35F1	-0.43	0.14	-3.03	0.0028	0.148
BD	Astro	SELENOT	-0.16	0.05	-3.03	0.0028	0.0608
BD	IN_LAMP5_RELN	TMEM87A	-0.15	0.05	-3.03	0.0028	0.132
BD	Endo	LDLRAD4	-0.31	0.10	-3.03	0.0028	0.054
BD	PC	USP45	-0.37	0.12	-3.03	0.0028	0.148
BD	OPC	SLC16A1	0.22	0.07	3.03	0.0028	0.0601
BD	EN_L3_5_IT_3	LDLRAD3	-0.20	0.07	-3.04	0.0028	0.122
BD	OPC	TRAF6	0.22	0.07	3.03	0.0028	0.0601
BD	PC	TTYH2	0.42	0.14	3.03	0.00281	0.148
BD	IN_LAMP5_LHX6	CDK8	-0.13	0.04	-3.03	0.00281	0.0905
BD	IN_PVALB	ACAT2	0.31	0.10	3.03	0.00281	0.0825
BD	IN_VIP	RHOBTB3	0.13	0.04	3.03	0.00281	0.126
BD	IN_VIP	FTL	-0.19	0.06	-3.03	0.00281	0.126
BD	EN_L6_IT_2	FAXDC2	0.43	0.14	3.05	0.00281	0.194
BD	IN_LAMP5_LHX6	ELP4	-0.20	0.07	-3.03	0.00281	0.0905
BD	EN_L3_5_IT_3	SLC16A1	0.20	0.06	3.03	0.00281	0.122
BD	EN_L3_5_IT_3	KCNIP3	-0.21	0.07	-3.03	0.00281	0.122
BD	EN_L3_5_IT_1	PTPRR	-0.22	0.07	-3.03	0.00281	0.578
BD	IN_LAMP5_LHX6	MRPL57	-0.26	0.09	-3.03	0.00281	0.0905
BD	OPC	COQ8B	0.27	0.09	3.03	0.00281	0.0602
BD	EN_L6B	INSYN2B	0.50	0.17	3.05	0.00281	0.136
BD	EN_L3_5_IT_3	ALDH6A1	0.23	0.08	3.03	0.00281	0.122
BD	EN_L6_IT_2	PPM1K	0.22	0.07	3.05	0.00281	0.194
BD	IN_SST	HAUS8	0.32	0.10	3.03	0.00282	0.136
BD	IN_SST	ZNF462	-0.13	0.04	-3.03	0.00282	0.136
BD	IN_SST	ACTL6B	0.15	0.05	3.03	0.00282	0.136
BD	IN_VIP	STK35	0.18	0.06	3.03	0.00282	0.126
BD	Astro	SLC38A2	-0.33	0.11	-3.03	0.00282	0.0608
BD	Micro	SLC39A14	0.42	0.14	3.03	0.00282	0.116
BD	Astro	POLM	0.24	0.08	3.03	0.00282	0.0608
BD	Astro	TBC1D12	-0.14	0.05	-3.03	0.00282	0.0608
BD	IN_SST	FAM13A	0.15	0.05	3.03	0.00282	0.136
BD	EN_L6_CT	ENSG00000255292	-0.29	0.10	-3.04	0.00282	0.169
BD	Astro	CAMK4	-0.28	0.09	-3.03	0.00282	0.0608
BD	EN_L3_5_IT_3	LEO1	-0.14	0.05	-3.03	0.00282	0.122
BD	IN_SST	WDR7	-0.09	0.03	-3.03	0.00283	0.136
BD	OPC	MYO9B	0.24	0.08	3.03	0.00283	0.0604
BD	IN_LAMP5_LHX6	VGF	-0.75	0.25	-3.03	0.00283	0.0905
BD	Astro	RNASEL	0.26	0.08	3.03	0.00283	0.0608
BD	IN_LAMP5_LHX6	ST6GALNAC5	-0.21	0.07	-3.03	0.00283	0.0905
BD	IN_PVALB	LPP	-0.13	0.04	-3.03	0.00283	0.0828
BD	IN_LAMP5_RELN	MOB3B	-0.18	0.06	-3.03	0.00283	0.132
BD	EN_L6_CT	SLC1A2	-0.24	0.08	-3.04	0.00283	0.169
BD	Astro	CRYAB	-0.41	0.14	-3.03	0.00283	0.0608
BD	EN_L3_5_IT_2	TRIM69	0.21	0.07	3.03	0.00283	0.128
BD	EN_L3_5_IT_3	PIM3	-0.29	0.09	-3.03	0.00283	0.122
BD	IN_LAMP5_RELN	SHC3	-0.25	0.08	-3.03	0.00283	0.132
BD	OPC	SH3BP2	0.60	0.20	3.03	0.00284	0.0605
BD	IN_ADARB2	TRPC7	-0.54	0.18	-3.03	0.00284	0.259
BD	IN_VIP	WNT7A	-0.52	0.17	-3.03	0.00284	0.126
BD	IN_PVALB	CMBL	0.23	0.08	3.03	0.00284	0.0828
BD	IN_PVALB_CHC	ADGRB3	-0.13	0.04	-3.03	0.00284	0.134
BD	EN_L3_5_IT_2	GLCE	-0.23	0.07	-3.03	0.00284	0.128
BD	Astro	ST6GALNAC3	-0.32	0.10	-3.03	0.00284	0.061
BD	EN_L6B	FAM178B	0.42	0.14	3.04	0.00284	0.136
BD	EN_L3_5_IT_2	OARD1	0.21	0.07	3.03	0.00284	0.128
BD	EN_L6_IT_2	LEPR	0.46	0.15	3.04	0.00285	0.194
BD	Micro	DENND1C	0.25	0.08	3.03	0.00285	0.117
BD	Endo	CORO1C	-0.29	0.09	-3.03	0.00285	0.0547
BD	IN_LAMP5_RELN	RFC4	0.34	0.11	3.03	0.00285	0.132
BD	IN_PVALB	PAPOLG	0.13	0.04	3.03	0.00285	0.0828
BD	EN_L6B	CCN2	-0.52	0.17	-3.04	0.00285	0.136
BD	EN_L6_IT_2	SLC15A2	0.42	0.14	3.04	0.00285	0.194
BD	Oligo	GNB5	0.20	0.07	3.03	0.00285	0.197
BD	IN_PVALB	NPIPB15	-0.62	0.20	-3.03	0.00285	0.0828
BD	EN_L6B	SH2D4A	0.49	0.16	3.04	0.00285	0.136
BD	IN_LAMP5_RELN	CELF5	-0.14	0.05	-3.03	0.00285	0.132
BD	Oligo	GUK1	-0.13	0.04	-3.03	0.00285	0.197
BD	IN_SST	SMYD4	0.17	0.06	3.03	0.00285	0.137
BD	IN_PVALB	IFNGR1	0.15	0.05	3.03	0.00285	0.0828
BD	EN_L5_6_NP	CLNS1A	0.19	0.06	3.03	0.00285	0.201
BD	Micro	SELENOP	-0.32	0.10	-3.03	0.00285	0.117
BD	IN_VIP	MYO9A	0.10	0.03	3.03	0.00285	0.126
BD	IN_ADARB2	ZNF345	0.19	0.06	3.03	0.00286	0.259
BD	IN_PVALB	EML1	-0.19	0.06	-3.03	0.00286	0.0828
BD	EN_L6B	ERICH1	0.28	0.09	3.04	0.00286	0.136
BD	IN_SST	SHC4	-0.58	0.19	-3.03	0.00286	0.137
BD	EN_L3_5_IT_2	SLC1A2	-0.20	0.07	-3.03	0.00286	0.129
BD	Astro	ADAMTSL2	0.45	0.15	3.02	0.00287	0.0614
BD	OPC	ENSG00000285991	-0.64	0.21	-3.03	0.00287	0.061
BD	EN_L6_CT	RSAD2	-0.44	0.15	-3.03	0.00287	0.169
BD	OPC	PDE6D	-0.20	0.07	-3.02	0.00287	0.061
BD	Endo	LTA4H	-0.33	0.11	-3.03	0.00287	0.055
BD	Endo	PIGB	-0.41	0.13	-3.03	0.00287	0.055
BD	IN_VIP	COL6A1	-0.34	0.11	-3.03	0.00287	0.127
BD	IN_PVALB	LRRTM2	0.20	0.07	3.03	0.00287	0.0829
BD	IN_ADARB2	INPP4B	-0.19	0.06	-3.03	0.00287	0.259
BD	Micro	SYNRG	-0.14	0.05	-3.03	0.00288	0.117
BD	IN_LAMP5_LHX6	NUMA1	0.20	0.07	3.03	0.00288	0.0915
BD	IN_SST	PRKACB	-0.12	0.04	-3.03	0.00288	0.137
BD	EN_L6_IT_2	MGAT5	-0.21	0.07	-3.04	0.00288	0.194
BD	IN_PVALB	EPHA8	0.35	0.11	3.03	0.00288	0.0829
BD	EN_L5_ET	FHIT	-2.36	0.64	-3.69	0.00288	0.243
BD	EN_L3_5_IT_2	MAN2A1	-0.15	0.05	-3.03	0.00288	0.129
BD	EN_L3_5_IT_3	CNOT11	0.19	0.06	3.03	0.00288	0.123
BD	IN_PVALB	ACOT6	-0.32	0.11	-3.02	0.00288	0.0829
BD	IN_ADARB2	ERICH3	-0.17	0.06	-3.03	0.00288	0.259
BD	EN_L6_CT	ANKRD27	0.24	0.08	3.03	0.00288	0.169
BD	IN_LAMP5_LHX6	SRP54	0.24	0.08	3.02	0.00288	0.0915
BD	EN_L6_CT	DDX31	-0.34	0.11	-3.03	0.00288	0.169
BD	Micro	JAK1	-0.16	0.05	-3.02	0.00288	0.117
BD	EN_L2_3_IT	CYP7B1	-0.27	0.09	-3.02	0.00289	0.6
BD	IN_SST	PPM1A	-0.15	0.05	-3.02	0.00289	0.137
BD	IN_LAMP5_LHX6	ZFHX4	-0.46	0.15	-3.02	0.00289	0.0915
BD	EN_L3_5_IT_3	HDAC9	-0.21	0.07	-3.03	0.00289	0.123
BD	Micro	MANBA	-0.19	0.06	-3.02	0.00289	0.117
BD	IN_LAMP5_RELN	MAP1LC3A	-0.22	0.07	-3.02	0.00289	0.132
BD	EN_L3_5_IT_2	ZDHHC23	-0.27	0.09	-3.02	0.00289	0.129
BD	EN_L3_5_IT_2	CXorf38	0.24	0.08	3.02	0.00289	0.129
BD	EN_L5_6_NP	CACNA2D3	0.21	0.07	3.03	0.00289	0.201
BD	OPC	PTN	-0.12	0.04	-3.02	0.00289	0.0614
BD	IN_LAMP5_RELN	ACAT2	0.43	0.14	3.02	0.0029	0.132
BD	IN_LAMP5_RELN	LPCAT1	-0.24	0.08	-3.02	0.0029	0.132
BD	Endo	RIPOR2	0.51	0.17	3.02	0.0029	0.0553
BD	EN_L6B	ACOT12	0.53	0.18	3.04	0.0029	0.137
BD	EN_L6B	RASGRP1	-0.20	0.07	-3.04	0.0029	0.137
BD	EN_L2_3_IT	SPRED1	-0.37	0.12	-3.02	0.0029	0.6
BD	EN_L2_3_IT	GALNT5	-0.77	0.25	-3.02	0.0029	0.6
BD	EN_L5_6_NP	FAM153B	-0.36	0.12	-3.03	0.0029	0.201
BD	EN_L3_5_IT_3	HMGXB3	-0.13	0.04	-3.02	0.0029	0.123
BD	Astro	TFPI	-0.53	0.18	-3.02	0.0029	0.0619
BD	IN_SST	ZBTB43	-0.15	0.05	-3.02	0.0029	0.137
BD	EN_L3_5_IT_3	SGCG	0.37	0.12	3.02	0.0029	0.123
BD	Astro	PALD1	0.27	0.09	3.02	0.0029	0.0619
BD	EN_L3_5_IT_3	ANO3	-0.19	0.06	-3.02	0.0029	0.123
BD	Astro	ATL3	0.21	0.07	3.02	0.00291	0.0619
BD	EN_L6_IT_1	GPR155	0.16	0.05	3.03	0.00291	0.672
BD	IN_ADARB2	SIAH3	-0.25	0.08	-3.03	0.00291	0.259
BD	Oligo	LNPK	-0.11	0.03	-3.02	0.00291	0.199
BD	EN_L3_5_IT_1	TTC9B	-0.24	0.08	-3.02	0.00291	0.578
BD	EN_L6_IT_1	TMEM163	0.31	0.10	3.03	0.00291	0.672
BD	IN_ADARB2	SNRNP40	-0.18	0.06	-3.03	0.00291	0.259
BD	EN_L5_6_NP	CC2D2A	0.34	0.11	3.03	0.00291	0.201
BD	IN_LAMP5_RELN	GABRG3	-0.16	0.05	-3.02	0.00291	0.132
BD	IN_SST	PDZRN4	-0.28	0.09	-3.02	0.00291	0.137
BD	OPC	CIT	0.23	0.08	3.02	0.00291	0.0616
BD	EN_L3_5_IT_3	PRSS55	0.83	0.28	3.02	0.00291	0.123
BD	IN_PVALB_CHC	BTBD8	-0.16	0.05	-3.02	0.00291	0.137
BD	Endo	GBP1	-0.50	0.16	-3.02	0.00291	0.0555
BD	Astro	TMEM43	0.28	0.09	3.02	0.00291	0.062
BD	EN_L6_CT	ARMC3	0.39	0.13	3.03	0.00291	0.17
BD	EN_L3_5_IT_2	ANKRD26	0.14	0.05	3.02	0.00291	0.129
BD	EN_L5_6_NP	WRAP73	-0.33	0.11	-3.03	0.00291	0.201
BD	EN_L6_IT_2	SERINC5	0.43	0.14	3.04	0.00291	0.195
BD	EN_L3_5_IT_3	NR3C1	-0.16	0.05	-3.02	0.00291	0.123
BD	OPC	MPP6	0.25	0.08	3.02	0.00291	0.0617
BD	IN_PVALB	GEM	-0.64	0.21	-3.02	0.00292	0.0838
BD	Micro	PLCG2	-0.17	0.06	-3.02	0.00292	0.117
BD	PC	SETD5	0.19	0.06	3.02	0.00292	0.152
BD	EN_L3_5_IT_1	FRMPD2	-0.33	0.11	-3.02	0.00292	0.578
BD	EN_L6_CT	BCL7C	-0.35	0.12	-3.03	0.00292	0.17
BD	IN_VIP	LRRIQ1	-0.30	0.10	-3.02	0.00292	0.129
BD	IN_PVALB	ITGBL1	-0.38	0.13	-3.02	0.00292	0.0838
BD	OPC	TTC39B	0.18	0.06	3.02	0.00292	0.0617
BD	IN_LAMP5_LHX6	MFAP3	0.24	0.08	3.02	0.00292	0.0923
BD	Micro	HSPBAP1	-0.22	0.07	-3.02	0.00293	0.117
BD	OPC	MBTPS1	0.12	0.04	3.02	0.00293	0.0617
BD	Astro	DST	0.24	0.08	3.02	0.00293	0.0621
BD	Endo	CYYR1	-0.33	0.11	-3.02	0.00293	0.0557
BD	IN_VIP	NR2F1	-0.21	0.07	-3.02	0.00293	0.129
BD	OPC	USP34	0.08	0.03	3.02	0.00294	0.0617
BD	EN_L5_ET	ARAP2	-1.75	0.48	-3.68	0.00294	0.243
BD	OPC	EPC2	-0.13	0.04	-3.02	0.00294	0.0617
BD	IN_ADARB2	PTPRO	-0.17	0.06	-3.02	0.00294	0.26
BD	Astro	FMNL3	0.49	0.16	3.02	0.00294	0.0621
BD	Micro	RGMB	0.31	0.10	3.02	0.00294	0.117
BD	Astro	PRSS23	0.33	0.11	3.02	0.00294	0.0621
BD	EN_L6B	MARCHF11	-0.26	0.09	-3.03	0.00294	0.138
BD	Oligo	LRP4	0.31	0.10	3.02	0.00294	0.201
BD	EN_L3_5_IT_2	PPARG	0.34	0.11	3.02	0.00294	0.129
BD	EN_L3_5_IT_2	HCRTR1	-0.57	0.19	-3.02	0.00294	0.129
BD	IN_SST	GPM6A	-0.12	0.04	-3.02	0.00294	0.138
BD	Astro	NSUN3	-0.17	0.06	-3.02	0.00294	0.0621
BD	Astro	DHRS13	0.44	0.15	3.02	0.00294	0.0621
BD	PC	NUP98	0.27	0.09	3.02	0.00295	0.152
BD	Endo	CLEC2D	-0.40	0.13	-3.02	0.00295	0.0557
BD	Endo	PTPRB	-0.27	0.09	-3.02	0.00295	0.0557
BD	IN_SST	KIN	0.13	0.04	3.02	0.00295	0.138
BD	Astro	PSD2	-0.23	0.08	-3.02	0.00295	0.0621
BD	EN_L3_5_IT_3	OTULINL	0.29	0.10	3.02	0.00295	0.124
BD	Micro	NCF2	0.29	0.10	3.02	0.00295	0.117
BD	IN_VIP	IFRD2	-0.23	0.08	-3.02	0.00295	0.129
BD	EN_L3_5_IT_2	LRP12	-0.15	0.05	-3.02	0.00295	0.129
BD	IN_LAMP5_LHX6	C1orf43	-0.24	0.08	-3.02	0.00295	0.0929
BD	Endo	NUP58	0.24	0.08	3.02	0.00295	0.0557
BD	EN_L3_5_IT_2	PPM1L	-0.16	0.05	-3.02	0.00295	0.129
BD	IN_PVALB_CHC	RASA2	-0.15	0.05	-3.02	0.00296	0.138
BD	IN_ADARB2	ZEB2	-0.22	0.07	-3.02	0.00296	0.26
BD	Endo	HRK	-0.52	0.17	-3.02	0.00296	0.0557
BD	IN_PVALB_CHC	INIP	0.26	0.09	3.02	0.00296	0.138
BD	IN_PVALB	STARD9	0.19	0.06	3.02	0.00296	0.0843
BD	PC	UBR5	0.22	0.07	3.01	0.00296	0.152
BD	VLMC	FOS	-1.00	0.33	-3.03	0.00296	0.996
BD	IN_LAMP5_LHX6	KAT6B	-0.18	0.06	-3.02	0.00297	0.093
BD	IN_SST	FAM155A	-0.12	0.04	-3.02	0.00297	0.138
BD	EN_L6B	HRH1	-0.46	0.15	-3.03	0.00297	0.139
BD	IN_PVALB	RBBP9	0.24	0.08	3.02	0.00297	0.0843
BD	EN_L6_CT	GPR155	0.18	0.06	3.02	0.00297	0.171
BD	Micro	CBWD2	-0.27	0.09	-3.02	0.00297	0.118
BD	IN_PVALB	TMEM97	0.29	0.10	3.01	0.00297	0.0843
BD	EN_L3_5_IT_3	DNAH5	-0.28	0.09	-3.02	0.00297	0.124
BD	IN_SST	ELAVL2	-0.16	0.05	-3.02	0.00297	0.138
BD	IN_LAMP5_RELN	TRDMT1	-0.22	0.07	-3.01	0.00297	0.134
BD	EN_L3_5_IT_3	EPHA7	-0.19	0.06	-3.02	0.00297	0.124
BD	IN_PVALB	MIIP	0.25	0.08	3.01	0.00298	0.0843
BD	EN_L3_5_IT_3	IKBIP	0.27	0.09	3.02	0.00298	0.124
BD	Endo	DLC1	-0.26	0.09	-3.01	0.00298	0.0559
BD	IN_PVALB	RYR3	-0.23	0.08	-3.01	0.00298	0.0843
BD	EN_L6B	CNOT11	0.30	0.10	3.03	0.00298	0.139
BD	IN_LAMP5_RELN	SLC8A2	0.19	0.06	3.01	0.00298	0.134
BD	Astro	ENSG00000131152	0.37	0.12	3.01	0.00298	0.0627
BD	EN_L3_5_IT_2	LGMN	0.22	0.07	3.02	0.00298	0.13
BD	EN_L6_IT_2	TRPS1	-0.26	0.09	-3.03	0.00298	0.199
BD	IN_VIP	PRIM1	0.22	0.07	3.01	0.00299	0.13
BD	IN_PVALB	ORC2	0.13	0.04	3.01	0.00299	0.0843
BD	IN_PVALB	PRKCQ	0.36	0.12	3.01	0.00299	0.0843
BD	IN_PVALB	ENSG00000283977	0.16	0.05	3.01	0.00299	0.0843
BD	PC	SESN3	-0.40	0.13	-3.01	0.00299	0.152
BD	Micro	PSAP	-0.17	0.06	-3.01	0.00299	0.118
BD	EN_L5_6_NP	VGF	-0.47	0.16	-3.02	0.00299	0.205
BD	EN_L6B	DUSP6	-0.62	0.20	-3.03	0.00299	0.139
BD	IN_LAMP5_LHX6	SEMA6D	-0.21	0.07	-3.01	0.00299	0.0935
BD	IN_ADARB2	STK39	-0.15	0.05	-3.02	0.00299	0.261
BD	EN_L2_3_IT	CENPJ	0.28	0.09	3.01	0.003	0.6
BD	EN_L3_5_IT_1	SPRED3	-0.51	0.17	-3.01	0.003	0.578
BD	EN_L3_5_IT_1	CAMLG	0.22	0.07	3.01	0.003	0.578
BD	Astro	LRRC34	0.20	0.07	3.01	0.003	0.0629
BD	EN_L3_5_IT_3	ELAVL4	-0.14	0.05	-3.01	0.003	0.124
BD	IN_SST	EPC2	-0.16	0.05	-3.01	0.003	0.139
BD	IN_LAMP5_RELN	GNG4	-0.18	0.06	-3.01	0.003	0.135
BD	IN_LAMP5_LHX6	MTUS2	-0.14	0.05	-3.01	0.003	0.0935
BD	Astro	WDR91	0.22	0.07	3.01	0.003	0.063
BD	IN_SST	AKAP7	-0.11	0.04	-3.01	0.00301	0.139
BD	IN_PVALB	YEATS2	0.11	0.04	3.01	0.00301	0.0845
BD	Endo	ZNF33A	-0.23	0.08	-3.01	0.00301	0.0562
BD	EN_L6_IT_2	THEMIS	-0.25	0.08	-3.03	0.00301	0.199
BD	IN_VIP	RALGPS2	0.10	0.03	3.01	0.00301	0.131
BD	EN_L3_5_IT_2	RAD51C	0.16	0.05	3.01	0.00301	0.131
BD	OPC	FANCM	-0.23	0.08	-3.01	0.00301	0.0631
BD	OPC	CCDC146	0.17	0.06	3.01	0.00301	0.0631
BD	EN_L6_CT	WDR48	0.19	0.06	3.02	0.00301	0.173
BD	EN_L3_5_IT_3	CFAP54	0.29	0.10	3.01	0.00301	0.125
BD	EN_L2_3_IT	DNAJB5	-0.44	0.15	-3.01	0.00301	0.6
BD	IN_SST	HSPB11	0.17	0.06	3.01	0.00302	0.139
BD	IN_PVALB	NARS2	0.17	0.06	3.01	0.00302	0.0845
BD	Endo	PTK2B	-0.38	0.13	-3.01	0.00302	0.0562
BD	EN_L3_5_IT_2	ACAT1	0.13	0.04	3.01	0.00302	0.131
BD	OPC	IRF2	0.13	0.04	3.01	0.00302	0.0631
BD	PC	ESYT2	0.41	0.14	3.01	0.00302	0.152
BD	Micro	RPS26	-0.38	0.13	-3.01	0.00302	0.119
BD	IN_LAMP5_RELN	INPP5J	-0.40	0.13	-3.01	0.00302	0.135
BD	IN_PVALB	VWA5A	0.18	0.06	3.01	0.00302	0.0845
BD	IN_PVALB	COA7	-0.25	0.08	-3.01	0.00302	0.0845
BD	Endo	DSE	-0.41	0.14	-3.01	0.00302	0.0562
BD	EN_L6_IT_2	PLXNA2	-0.28	0.09	-3.02	0.00302	0.199
BD	IN_PVALB_CHC	TMA16	-0.42	0.14	-3.01	0.00302	0.14
BD	Endo	THSD1	-0.35	0.12	-3.01	0.00303	0.0562
BD	IN_LAMP5_LHX6	LMO7	-0.30	0.10	-3.01	0.00303	0.0937
BD	IN_LAMP5_LHX6	LRRN3	-0.28	0.09	-3.01	0.00303	0.0937
BD	EN_L3_5_IT_3	ZNF804A	-0.35	0.12	-3.01	0.00303	0.125
BD	Astro	CD200	0.31	0.10	3.01	0.00303	0.0634
BD	Oligo	TM7SF2	-0.18	0.06	-3.01	0.00303	0.206
BD	EN_L6_CT	BNIP3	0.22	0.07	3.02	0.00303	0.173
BD	EN_L5_6_NP	KCTD8	-0.23	0.07	-3.01	0.00303	0.205
BD	EN_L2_3_IT	BDNF	-0.46	0.15	-3.01	0.00303	0.6
BD	Astro	GAR1	-0.28	0.09	-3.01	0.00303	0.0634
BD	PC	PAWR	-0.27	0.09	-3.01	0.00304	0.152
BD	OPC	ARHGEF3	0.39	0.13	3.01	0.00304	0.0634
BD	EN_L5_6_NP	GRM8	-0.16	0.05	-3.01	0.00304	0.205
BD	IN_LAMP5_LHX6	PITPNC1	-0.24	0.08	-3.01	0.00304	0.0937
BD	EN_L3_5_IT_3	ENSG00000264324	0.31	0.10	3.01	0.00304	0.125
BD	IN_PVALB	KCNJ14	-0.30	0.10	-3.01	0.00304	0.0848
BD	IN_LAMP5_RELN	WASHC5	-0.17	0.05	-3.01	0.00304	0.135
BD	EN_L3_5_IT_2	ACP6	0.23	0.08	3.01	0.00304	0.131
BD	IN_LAMP5_RELN	FAM131A	-0.19	0.06	-3.01	0.00304	0.135
BD	IN_SST	TRPS1	-0.22	0.07	-3.01	0.00304	0.139
BD	EN_L3_5_IT_3	RAPGEF4	-0.13	0.04	-3.01	0.00304	0.125
BD	EN_L6_CT	SP3	-0.19	0.06	-3.02	0.00305	0.173
BD	EN_L6B	RFC5	0.28	0.09	3.02	0.00305	0.14
BD	EN_L5_ET	SV2B	-1.76	0.48	-3.66	0.00305	0.243
BD	EN_L3_5_IT_1	SLC1A2	-0.24	0.08	-3.01	0.00305	0.578
BD	EN_L3_5_IT_3	RASA2	-0.15	0.05	-3.01	0.00305	0.125
BD	EN_L3_5_IT_2	FOXJ2	-0.22	0.07	-3.01	0.00305	0.131
BD	Endo	CD2AP	-0.23	0.08	-3.01	0.00305	0.0566
BD	IN_LAMP5_LHX6	POMK	-0.22	0.07	-3.01	0.00305	0.0937
BD	Micro	SLC25A3	-0.25	0.08	-3.01	0.00305	0.119
BD	IN_PVALB	PNOC	-0.32	0.10	-3.01	0.00305	0.085
BD	Micro	FAM222B	0.20	0.07	3.01	0.00305	0.119
BD	IN_ADARB2	TNIK	-0.15	0.05	-3.01	0.00305	0.261
BD	IN_VIP	WNK3	-0.11	0.04	-3.01	0.00305	0.132
BD	EN_L6B	RASEF	0.61	0.20	3.02	0.00306	0.14
BD	Astro	MPHOSPH9	-0.16	0.05	-3.00	0.00306	0.0638
BD	IN_LAMP5_LHX6	GABRB1	-0.17	0.06	-3.01	0.00306	0.0937
BD	Endo	SLC25A33	-0.43	0.14	-3.00	0.00306	0.0566
BD	OPC	ARID4B	0.11	0.04	3.00	0.00306	0.0636
BD	OPC	SNAP25	0.16	0.05	3.00	0.00306	0.0636
BD	EN_L3_5_IT_2	NKAIN2	-0.16	0.05	-3.01	0.00306	0.131
BD	EN_L6_IT_1	GRK3	0.20	0.06	3.01	0.00306	0.672
BD	IN_SST	CYP7B1	-0.27	0.09	-3.01	0.00306	0.14
BD	IN_LAMP5_RELN	GALNTL6	-0.33	0.11	-3.00	0.00306	0.135
BD	Oligo	VPS8	-0.11	0.04	-3.00	0.00306	0.207
BD	Astro	TXNDC15	0.29	0.10	3.00	0.00306	0.0638
BD	EN_L3_5_IT_3	CDO1	0.20	0.07	3.01	0.00306	0.125
BD	EN_L6B	SUMF1	0.22	0.07	3.02	0.00306	0.14
BD	Micro	PAN3	-0.14	0.05	-3.01	0.00306	0.119
BD	IN_SST	HCFC1	-0.24	0.08	-3.01	0.00307	0.14
BD	EN_L3_5_IT_3	NWD2	-0.21	0.07	-3.01	0.00307	0.125
BD	IN_VIP	MATN2	-0.17	0.06	-3.00	0.00307	0.132
BD	IN_VIP	FABP5	-0.22	0.07	-3.00	0.00307	0.132
BD	Endo	ADAM10	-0.20	0.07	-3.00	0.00307	0.0566
BD	PC	CCDC85B	-0.43	0.14	-3.00	0.00307	0.152
BD	IN_PVALB_CHC	GLRB	-0.18	0.06	-3.01	0.00307	0.142
BD	IN_PVALB	PLOD2	0.15	0.05	3.00	0.00307	0.0853
BD	EN_L3_5_IT_2	PLCB1	-0.15	0.05	-3.01	0.00307	0.132
BD	Astro	DCLK1	-0.50	0.17	-3.00	0.00308	0.064
BD	OPC	SUSD5	-0.15	0.05	-3.00	0.00308	0.0639
BD	IN_LAMP5_RELN	DOCK10	-0.14	0.05	-3.00	0.00308	0.135
BD	EN_L3_5_IT_3	CWF19L1	0.16	0.05	3.01	0.00308	0.125
BD	EN_L5_6_NP	PCDH11Y	-0.22	0.07	-3.01	0.00308	0.205
BD	IN_LAMP5_RELN	DGKH	-0.17	0.06	-3.00	0.00308	0.135
BD	IN_VIP	CLASP2	0.09	0.03	3.00	0.00308	0.132
BD	IN_ADARB2	LRRC37A3	0.25	0.08	3.01	0.00308	0.261
BD	PVM	ITPR2	-0.40	0.13	-3.03	0.00308	0.594
BD	IN_VIP	ATPAF1	0.13	0.04	3.00	0.00308	0.132
BD	Astro	CRAT	0.25	0.08	3.00	0.00308	0.0641
BD	IN_ADARB2	CHRNA4	-0.23	0.08	-3.01	0.00309	0.261
BD	EN_L5_ET	PPHLN1	2.03	0.56	3.65	0.00309	0.243
BD	EN_L6_IT_1	ATAD2	0.26	0.09	3.01	0.00309	0.672
BD	EN_L6_IT_1	N4BP2	0.31	0.10	3.01	0.00309	0.672
BD	Endo	OSMR	0.35	0.12	3.00	0.00309	0.057
BD	EN_L3_5_IT_3	LRRC8B	-0.17	0.06	-3.00	0.0031	0.125
BD	EN_L3_5_IT_3	GABRG2	-0.14	0.05	-3.00	0.0031	0.125
BD	IN_VIP	CCND1	-0.49	0.16	-3.00	0.0031	0.132
BD	OPC	CCDC122	0.29	0.10	3.00	0.0031	0.064
BD	IN_VIP	ENSG00000285791	0.26	0.09	3.00	0.0031	0.132
BD	IN_PVALB_CHC	SESN3	0.32	0.11	3.00	0.0031	0.142
BD	PC	EFCAB14	0.33	0.11	3.00	0.0031	0.152
BD	IN_PVALB_CHC	MATN2	-0.30	0.10	-3.00	0.0031	0.142
BD	IN_PVALB	PTN	0.27	0.09	3.00	0.0031	0.0859
BD	OPC	KRBA1	0.31	0.10	3.00	0.0031	0.064
BD	Endo	CAMK2D	0.30	0.10	3.00	0.0031	0.057
BD	EN_L3_5_IT_3	USP10	-0.13	0.04	-3.00	0.0031	0.125
BD	IN_SST	HCN1	-0.20	0.07	-3.00	0.0031	0.14
BD	OPC	NAPEPLD	-0.13	0.04	-3.00	0.0031	0.064
BD	EN_L5_6_NP	CYP7B1	-0.30	0.10	-3.01	0.0031	0.205
BD	OPC	DDAH1	-0.16	0.05	-3.00	0.0031	0.064
BD	EN_L2_3_IT	CCDC178	-0.35	0.12	-3.00	0.0031	0.6
BD	EN_L5_6_NP	NOVA1	-0.15	0.05	-3.01	0.0031	0.205
BD	IN_SST	DCC	-0.34	0.11	-3.00	0.0031	0.14
BD	EN_L6_IT_2	BMPER	-0.31	0.10	-3.02	0.0031	0.202
BD	IN_ADARB2	UQCC3	-0.37	0.12	-3.00	0.00311	0.261
BD	EN_L3_5_IT_2	CRH	-0.58	0.19	-3.00	0.00311	0.132
BD	IN_LAMP5_RELN	USF2	-0.22	0.07	-3.00	0.00311	0.136
BD	EN_L2_3_IT	SLC46A3	0.22	0.07	3.00	0.00311	0.6
BD	IN_PVALB	FUT11	0.22	0.07	3.00	0.00311	0.086
BD	IN_LAMP5_LHX6	RIMS2	-0.13	0.04	-3.00	0.00311	0.0951
BD	Oligo	RNASEH2C	-0.22	0.07	-3.00	0.00311	0.208
BD	EN_L3_5_IT_2	HSPA14	0.18	0.06	3.00	0.00311	0.132
BD	IN_SST	CDK5R2	-0.24	0.08	-3.00	0.00312	0.14
BD	IN_ADARB2	SETD6	-0.22	0.07	-3.00	0.00312	0.261
BD	EN_L3_5_IT_3	SLC15A2	0.23	0.08	3.00	0.00312	0.125
BD	Endo	LNPEP	-0.21	0.07	-3.00	0.00312	0.0571
BD	Oligo	PBRM1	-0.08	0.03	-3.00	0.00312	0.208
BD	Endo	BORCS5	-0.33	0.11	-3.00	0.00312	0.0571
BD	IN_PVALB	ADCY3	0.12	0.04	3.00	0.00312	0.0862
BD	EN_L6_CT	C5AR2	-0.36	0.12	-3.01	0.00312	0.176
BD	IN_VIP	USP45	0.10	0.03	3.00	0.00312	0.132
BD	Oligo	GALNT13	-0.20	0.07	-3.00	0.00312	0.208
BD	Micro	CRYAB	-0.43	0.14	-3.00	0.00312	0.121
BD	Astro	NLGN3	-0.25	0.08	-3.00	0.00312	0.0647
BD	EN_L3_5_IT_3	C5orf34	0.28	0.09	3.00	0.00312	0.125
BD	IN_VIP	CTBS	0.36	0.12	3.00	0.00313	0.132
BD	Astro	MMAA	0.25	0.08	3.00	0.00313	0.0647
BD	IN_PVALB	ITPR2	0.26	0.09	3.00	0.00313	0.0862
BD	EN_L3_5_IT_2	L2HGDH	0.12	0.04	3.00	0.00313	0.133
BD	IN_ADARB2	LRP8	-0.21	0.07	-3.00	0.00313	0.261
BD	IN_VIP	AMH	0.57	0.19	3.00	0.00313	0.132
BD	Astro	ADAM12	0.42	0.14	3.00	0.00313	0.0647
BD	EN_L6B	RNLS	-0.29	0.10	-3.01	0.00313	0.142
BD	OPC	CDC23	0.19	0.06	3.00	0.00313	0.0645
BD	EN_L3_5_IT_3	USP12	-0.13	0.04	-3.00	0.00314	0.125
BD	IN_LAMP5_LHX6	ASXL1	-0.15	0.05	-3.00	0.00314	0.0953
BD	IN_PVALB	ABCA1	-0.19	0.06	-3.00	0.00314	0.0863
BD	IN_LAMP5_LHX6	TMEM41B	0.23	0.08	3.00	0.00314	0.0953
BD	EN_L6B	KIAA0319	-0.23	0.08	-3.01	0.00314	0.142
BD	Astro	DNAJC15	-0.15	0.05	-3.00	0.00314	0.0648
BD	Endo	KANSL1L	-0.22	0.07	-3.00	0.00314	0.0573
BD	Micro	ZBTB20	-0.22	0.07	-3.00	0.00314	0.121
BD	IN_PVALB_CHC	RNLS	-0.28	0.09	-3.00	0.00314	0.143
BD	OPC	TMEM182	-0.27	0.09	-3.00	0.00314	0.0645
BD	OPC	DZIP1	0.10	0.03	3.00	0.00314	0.0645
BD	EN_L3_5_IT_2	G2E3	0.12	0.04	3.00	0.00314	0.133
BD	IN_SST	IFT122	0.16	0.05	3.00	0.00315	0.14
BD	EN_L3_5_IT_3	KCTD13	-0.16	0.05	-3.00	0.00315	0.125
BD	EN_L5_6_NP	PLPPR1	-0.19	0.06	-3.00	0.00315	0.205
BD	EN_L6_IT_2	TTC9B	-0.45	0.15	-3.01	0.00315	0.202
BD	OPC	PRPSAP1	0.16	0.05	3.00	0.00315	0.0645
BD	EN_L6_IT_2	ANTKMT	-0.35	0.12	-3.01	0.00315	0.202
BD	IN_LAMP5_RELN	LGI4	-0.25	0.08	-3.00	0.00315	0.137
BD	EN_L6_CT	CPT1C	-0.21	0.07	-3.00	0.00315	0.176
BD	IN_LAMP5_RELN	IL1RAPL1	-0.13	0.04	-3.00	0.00315	0.137
BD	EN_L5_6_NP	PCDH9	-0.18	0.06	-3.00	0.00315	0.205
BD	IN_PVALB_CHC	CRBN	0.18	0.06	3.00	0.00315	0.143
BD	Endo	MSH3	-0.26	0.09	-2.99	0.00316	0.0573
BD	EN_L5_6_NP	FGF1	-0.30	0.10	-3.00	0.00316	0.205
BD	Micro	HSDL2	0.24	0.08	3.00	0.00316	0.121
BD	IN_LAMP5_LHX6	GABRA5	-0.24	0.08	-3.00	0.00316	0.0953
BD	IN_LAMP5_LHX6	ALDH6A1	0.26	0.09	3.00	0.00316	0.0953
BD	OPC	C14orf132	0.23	0.08	2.99	0.00316	0.0646
BD	Endo	MCU	-0.29	0.10	-2.99	0.00316	0.0573
BD	IN_VIP	MNS1	0.16	0.05	2.99	0.00316	0.132
BD	Astro	ANKRD65	0.52	0.17	2.99	0.00316	0.0649
BD	EN_L3_5_IT_2	RPL39L	0.38	0.13	3.00	0.00316	0.133
BD	Astro	SPSB1	0.51	0.17	2.99	0.00316	0.0649
BD	Endo	NFYA	-0.37	0.12	-2.99	0.00316	0.0573
BD	EN_L5_6_NP	ZMPSTE24	-0.27	0.09	-3.00	0.00316	0.205
BD	Astro	AQP6	-0.50	0.17	-2.99	0.00317	0.0649
BD	IN_PVALB	CKMT2	-0.21	0.07	-2.99	0.00317	0.0869
BD	EN_L6_IT_2	GASK1B	-0.44	0.15	-3.01	0.00317	0.202
BD	OPC	CHUK	-0.19	0.06	-2.99	0.00317	0.0646
BD	PC	GPRC5C	-0.39	0.13	-2.99	0.00317	0.154
BD	OPC	GMNN	0.29	0.10	2.99	0.00317	0.0646
BD	IN_SST	TOMM40	-0.19	0.06	-2.99	0.00317	0.14
BD	Oligo	SYT9	-0.11	0.04	-2.99	0.00317	0.21
BD	IN_PVALB_CHC	TYW3	-0.39	0.13	-2.99	0.00317	0.143
BD	EN_L6_IT_1	RAB11FIP1	0.39	0.13	3.00	0.00317	0.672
BD	Astro	ARID3A	0.29	0.10	2.99	0.00317	0.0649
BD	Micro	DLAT	0.31	0.10	2.99	0.00317	0.121
BD	Astro	NSG1	0.38	0.13	2.99	0.00317	0.0649
BD	IN_VIP	XIRP2	-0.31	0.10	-2.99	0.00317	0.132
BD	EN_L6_IT_1	NAALADL2	-0.20	0.07	-3.00	0.00317	0.672
BD	EN_L6_CT	GPC5	0.38	0.13	3.00	0.00317	0.176
BD	IN_LAMP5_RELN	MAFK	-0.40	0.13	-2.99	0.00317	0.137
BD	IN_VIP	LINC02210-CRHR1	0.29	0.10	2.99	0.00317	0.132
BD	IN_LAMP5_LHX6	PPIL1	-0.29	0.10	-2.99	0.00318	0.0955
BD	Astro	COX6B1	-0.22	0.07	-2.99	0.00318	0.0649
BD	EN_L3_5_IT_2	USP45	0.14	0.05	2.99	0.00318	0.133
BD	IN_VIP	TCEAL6	-0.21	0.07	-2.99	0.00318	0.132
BD	Astro	HP1BP3	-0.14	0.05	-2.99	0.00318	0.0649
BD	EN_L3_5_IT_2	TMEM179	0.47	0.16	2.99	0.00318	0.133
BD	EN_L5_ET	PROM1	-3.85	1.06	-3.64	0.00318	0.243
BD	EN_L6_IT_1	PIM3	-0.42	0.14	-3.00	0.00318	0.672
BD	OPC	TAOK3	-0.13	0.04	-2.99	0.00318	0.0646
BD	EN_L3_5_IT_2	NIM1K	0.16	0.05	2.99	0.00318	0.133
BD	IN_PVALB_CHC	CRACD	-0.14	0.05	-2.99	0.00318	0.143
BD	IN_LAMP5_LHX6	PRSS23	0.37	0.12	2.99	0.00318	0.0955
BD	OPC	IRS2	0.21	0.07	2.99	0.00318	0.0646
BD	Astro	STON2	0.14	0.05	2.99	0.00319	0.0649
BD	EN_L3_5_IT_3	INHA	0.31	0.10	2.99	0.00319	0.126
BD	IN_SST	KANK1	-0.29	0.10	-2.99	0.00319	0.14
BD	OPC	GOLM2	0.09	0.03	2.99	0.00319	0.0646
BD	EN_L6_IT_2	TRIM9	-0.15	0.05	-3.01	0.00319	0.202
BD	EN_L3_5_IT_2	GPR158	-0.15	0.05	-2.99	0.00319	0.133
BD	EN_L5_ET	POC5	3.16	0.87	3.64	0.00319	0.243
BD	EN_L6_CT	MMP17	-0.21	0.07	-3.00	0.00319	0.176
BD	EN_L6_CT	GLT8D2	0.29	0.10	3.00	0.00319	0.176
BD	OPC	TATDN3	0.15	0.05	2.99	0.00319	0.0646
BD	Endo	EXOC3	-0.32	0.11	-2.99	0.00319	0.0577
BD	IN_SST	C1orf122	-0.28	0.09	-2.99	0.00319	0.14
BD	IN_PVALB	SIN3A	0.16	0.05	2.99	0.0032	0.0874
BD	IN_LAMP5_RELN	CD247	0.34	0.11	2.99	0.0032	0.137
BD	OPC	SHC3	-0.13	0.05	-2.99	0.0032	0.0647
BD	Micro	GAR1	0.33	0.11	2.99	0.0032	0.122
BD	IN_PVALB_CHC	CAPS2	-0.20	0.07	-2.99	0.0032	0.143
BD	EN_L6_IT_2	DENND1B	-0.24	0.08	-3.01	0.0032	0.202
BD	EN_L6_CT	HSPB11	0.21	0.07	3.00	0.0032	0.176
BD	IN_SST	MALSU1	0.15	0.05	2.99	0.0032	0.14
BD	IN_LAMP5_RELN	SPARC	-0.43	0.14	-2.99	0.0032	0.137
BD	OPC	TMEM158	0.49	0.17	2.99	0.0032	0.0647
BD	IN_PVALB	TIMM13	-0.19	0.06	-2.99	0.0032	0.0874
BD	IN_SST	LRRC4	-0.20	0.07	-2.99	0.00321	0.14
BD	IN_PVALB	LEPR	0.31	0.10	2.99	0.00321	0.0874
BD	IN_SST	CFAP54	0.27	0.09	2.99	0.00321	0.14
BD	Astro	LIFR	-0.17	0.06	-2.99	0.00321	0.0653
BD	OPC	C10orf143	-0.23	0.08	-2.99	0.00321	0.0648
BD	IN_PVALB_CHC	GPR155	0.16	0.05	2.99	0.00321	0.143
BD	IN_SST	C6orf226	-0.39	0.13	-2.99	0.00321	0.14
BD	EN_L3_5_IT_2	ECE1	0.17	0.06	2.99	0.00321	0.133
BD	Micro	CD81	-0.20	0.07	-2.99	0.00322	0.122
BD	IN_VIP	ARL4C	-0.14	0.05	-2.99	0.00322	0.133
BD	VLMC	MEST	0.61	0.20	3.00	0.00322	0.996
BD	OPC	INTS10	0.14	0.05	2.99	0.00322	0.0648
BD	IN_LAMP5_RELN	PHTF2	0.16	0.05	2.99	0.00322	0.137
BD	IN_SST	AK7	-0.46	0.15	-2.99	0.00322	0.14
BD	IN_SST	DSEL	-0.29	0.10	-2.99	0.00322	0.14
BD	IN_ADARB2	SH3RF1	-0.30	0.10	-2.99	0.00322	0.266
BD	IN_VIP	GYG2	-0.16	0.05	-2.99	0.00322	0.133
BD	IN_VIP	GLMN	0.11	0.04	2.99	0.00322	0.133
BD	IN_SST	SEPTIN7	-0.11	0.04	-2.99	0.00323	0.14
BD	Astro	CBX5	-0.14	0.05	-2.99	0.00323	0.0655
BD	EN_L5_ET	CNTN1	2.17	0.60	3.63	0.00323	0.243
BD	EN_L3_5_IT_3	RCOR1	0.18	0.06	2.99	0.00323	0.127
BD	Astro	SBNO2	0.33	0.11	2.99	0.00323	0.0655
BD	IN_LAMP5_RELN	VGF	-0.65	0.22	-2.99	0.00323	0.137
BD	IN_LAMP5_LHX6	WDR89	0.27	0.09	2.99	0.00323	0.0966
BD	IN_PVALB	ZFR2	0.15	0.05	2.99	0.00323	0.0879
BD	Oligo	SLCO5A1	-0.27	0.09	-2.99	0.00323	0.212
BD	EN_L6B	HMGXB3	-0.19	0.06	-3.00	0.00324	0.146
BD	EN_L6_IT_2	TLN2	-0.23	0.08	-3.00	0.00324	0.203
BD	Endo	EXOC4	-0.18	0.06	-2.99	0.00324	0.0584
BD	EN_L5_ET	PITRM1	3.19	0.88	3.63	0.00324	0.243
BD	EN_L3_5_IT_2	LMBR1L	0.17	0.06	2.99	0.00324	0.134
BD	OPC	SALL3	-0.21	0.07	-2.99	0.00324	0.0652
BD	Oligo	KCNIP1	0.29	0.10	2.99	0.00325	0.212
BD	Oligo	NIM1K	0.15	0.05	2.99	0.00325	0.212
BD	IN_ADARB2	CDH18	0.21	0.07	2.99	0.00325	0.267
BD	Astro	NWD1	-0.35	0.12	-2.98	0.00325	0.0657
BD	Astro	ADCYAP1R1	-0.20	0.07	-2.98	0.00325	0.0657
BD	IN_VIP	RHOQ	0.16	0.06	2.99	0.00325	0.133
BD	EN_L3_5_IT_2	ZNF555	0.25	0.08	2.99	0.00325	0.134
BD	EN_L2_3_IT	LRRC8B	-0.19	0.06	-2.99	0.00325	0.6
BD	EN_L6_IT_2	BROX	-0.35	0.12	-3.00	0.00325	0.203
BD	OPC	OLIG1	-0.32	0.11	-2.98	0.00326	0.0653
BD	Oligo	ST18	-0.11	0.04	-2.98	0.00326	0.212
BD	EN_L6_CT	EML2	0.22	0.07	2.99	0.00326	0.178
BD	OPC	THYN1	-0.21	0.07	-2.98	0.00326	0.0653
BD	EN_L3_5_IT_3	OLFM3	-0.19	0.06	-2.99	0.00326	0.128
BD	Astro	VPS8	-0.12	0.04	-2.98	0.00326	0.0659
BD	IN_PVALB	EGLN3	-0.20	0.07	-2.98	0.00326	0.0885
BD	EN_L2_3_IT	TRPS1	-0.21	0.07	-2.99	0.00327	0.6
BD	IN_PVALB	CCDC184	-0.32	0.11	-2.98	0.00327	0.0885
BD	EN_L5_ET	ARSB	-3.61	1.00	-3.62	0.00327	0.243
BD	Astro	GPM6A	-0.19	0.06	-2.98	0.00327	0.0659
BD	PC	RNF19A	0.30	0.10	2.98	0.00327	0.154
BD	OPC	MYO9A	0.12	0.04	2.98	0.00327	0.0654
BD	IN_PVALB_CHC	EXOC6	-0.20	0.07	-2.98	0.00327	0.145
BD	IN_LAMP5_LHX6	MACROH2A2	-0.25	0.08	-2.98	0.00327	0.0973
BD	Micro	GAL3ST4	-0.37	0.12	-2.98	0.00327	0.124
BD	Oligo	SELENOP	-0.18	0.06	-2.98	0.00327	0.212
BD	IN_PVALB	TTC38	0.31	0.10	2.98	0.00328	0.0886
BD	IN_LAMP5_RELN	RCC2	-0.30	0.10	-2.98	0.00328	0.139
BD	IN_VIP	SGSM2	0.12	0.04	2.98	0.00328	0.134
BD	IN_LAMP5_LHX6	KDM2B	0.17	0.06	2.98	0.00328	0.0973
BD	EN_L6B	PIK3C2G	-0.50	0.17	-3.00	0.00328	0.147
BD	EN_L6B	HOOK3	0.15	0.05	3.00	0.00328	0.147
BD	PC	XAF1	-0.48	0.16	-2.98	0.00328	0.154
BD	EN_L5_ET	KIN	3.22	0.89	3.62	0.00328	0.243
BD	EN_L3_5_IT_2	ERFL	0.41	0.14	2.98	0.00328	0.135
BD	OPC	MAD2L2	0.32	0.11	2.98	0.00329	0.0656
BD	IN_LAMP5_LHX6	ASXL3	-0.32	0.11	-2.98	0.00329	0.0973
BD	EN_L6B	MYOM2	0.51	0.17	2.99	0.00329	0.147
BD	EN_L5_6_NP	TXNDC15	0.26	0.09	2.99	0.00329	0.212
BD	EN_L3_5_IT_3	ITGAV	0.29	0.10	2.98	0.00329	0.129
BD	EN_L6_IT_2	CD247	0.47	0.16	3.00	0.00329	0.203
BD	PC	IL17RA	0.47	0.16	2.98	0.00329	0.154
BD	EN_L6_IT_2	PTPRR	-0.30	0.10	-3.00	0.00329	0.203
BD	EN_L6_CT	TMEFF2	-0.21	0.07	-2.99	0.00329	0.178
BD	OPC	ANKDD1A	0.22	0.07	2.98	0.00329	0.0656
BD	IN_LAMP5_RELN	SLC25A53	-0.26	0.09	-2.98	0.00329	0.139
BD	EN_L2_3_IT	CHCHD3	-0.13	0.05	-2.98	0.0033	0.6
BD	IN_PVALB	RHOT1	0.10	0.03	2.98	0.0033	0.089
BD	EN_L5_ET	DAZAP1	-2.67	0.74	-3.62	0.0033	0.243
BD	OPC	KDM4B	0.17	0.06	2.98	0.0033	0.0656
BD	EN_L6_CT	BMS1	0.20	0.07	2.99	0.0033	0.178
BD	Astro	TCEAL4	0.13	0.04	2.98	0.0033	0.0663
BD	Astro	GNL3L	-0.17	0.06	-2.98	0.0033	0.0663
BD	OPC	RGS7BP	-0.17	0.06	-2.98	0.0033	0.0656
BD	EN_L5_6_NP	ABCC10	-0.29	0.10	-2.99	0.0033	0.212
BD	PC	GHR	-0.31	0.10	-2.98	0.0033	0.154
BD	EN_L3_5_IT_2	KDM1A	0.12	0.04	2.98	0.0033	0.135
BD	EN_L3_5_IT_2	RACGAP1	0.21	0.07	2.98	0.0033	0.135
BD	IN_PVALB	ERMARD	0.18	0.06	2.98	0.0033	0.089
BD	IN_PVALB_CHC	NAV3	-0.14	0.05	-2.98	0.00331	0.145
BD	PC	TBRG1	0.39	0.13	2.98	0.00331	0.154
BD	EN_L5_ET	DTNBP1	3.20	0.88	3.62	0.00331	0.243
BD	IN_PVALB_CHC	BCL9L	0.40	0.13	2.98	0.00331	0.145
BD	IN_VIP	B3GALT1	-0.27	0.09	-2.98	0.00331	0.135
BD	EN_L3_5_IT_3	CD6	0.42	0.14	2.98	0.00331	0.129
BD	EN_L6_CT	TMEM179	0.61	0.20	2.99	0.00331	0.178
BD	IN_SST	SPRY4	-0.51	0.17	-2.98	0.00331	0.142
BD	OPC	DLG5	0.21	0.07	2.98	0.00331	0.0658
BD	IN_ADARB2	RPL10A	-0.25	0.08	-2.98	0.00331	0.269
BD	Astro	MYO1E	0.31	0.10	2.98	0.00331	0.0664
BD	IN_LAMP5_LHX6	ACADSB	0.18	0.06	2.98	0.00331	0.0976
BD	Astro	CGREF1	0.31	0.10	2.98	0.00331	0.0664
BD	IN_SST	ITM2C	-0.20	0.07	-2.98	0.00332	0.142
BD	IN_PVALB	MGST3	0.10	0.03	2.98	0.00332	0.0891
BD	IN_PVALB_CHC	FAT1	-0.46	0.15	-2.98	0.00332	0.145
BD	IN_LAMP5_LHX6	KCNT1	0.16	0.05	2.98	0.00332	0.0976
BD	IN_SST	PTPN12	0.12	0.04	2.98	0.00332	0.142
BD	EN_L3_5_IT_3	DVL1	-0.17	0.06	-2.98	0.00332	0.129
BD	EN_L3_5_IT_2	OVGP1	0.27	0.09	2.98	0.00332	0.135
BD	EN_L3_5_IT_3	SSC4D	0.34	0.11	2.98	0.00332	0.129
BD	IN_PVALB_CHC	CCDC184	-0.50	0.17	-2.98	0.00332	0.145
BD	OPC	CARS1	0.33	0.11	2.98	0.00332	0.0659
BD	IN_LAMP5_LHX6	PHYKPL	-0.26	0.09	-2.98	0.00332	0.0976
BD	Astro	TMEM178A	0.22	0.07	2.98	0.00333	0.0665
BD	IN_PVALB	JPH4	0.13	0.04	2.98	0.00333	0.0892
BD	EN_L3_5_IT_2	RASA2	-0.12	0.04	-2.98	0.00333	0.135
BD	EN_L6_CT	CCSER1	-0.20	0.07	-2.99	0.00333	0.179
BD	EN_L2_3_IT	ENSG00000268465	0.45	0.15	2.98	0.00333	0.6
BD	EN_L3_5_IT_3	CTNND2	-0.13	0.04	-2.98	0.00333	0.129
BD	Astro	C4orf50	-0.35	0.12	-2.98	0.00333	0.0666
BD	IN_ADARB2	NDUFS6	-0.26	0.09	-2.98	0.00333	0.269
BD	EN_L6_IT_2	GPR68	0.39	0.13	2.99	0.00334	0.204
BD	IN_SST	ARL4C	-0.20	0.07	-2.98	0.00334	0.142
BD	IN_SST	ADCY2	-0.22	0.07	-2.98	0.00334	0.142
BD	EN_L3_5_IT_2	SLC16A1	0.22	0.07	2.98	0.00334	0.135
BD	EN_L3_5_IT_3	SLC7A1	-0.19	0.06	-2.98	0.00334	0.129
BD	Endo	SGMS1	-0.25	0.09	-2.98	0.00334	0.0598
BD	OPC	LYPD6	-0.37	0.12	-2.98	0.00334	0.0661
BD	Endo	ANO2	0.35	0.12	2.98	0.00334	0.0598
BD	Endo	NAPA	-0.40	0.14	-2.98	0.00334	0.0598
BD	IN_ADARB2	NOTCH2	-0.39	0.13	-2.98	0.00334	0.269
BD	EN_L6B	COX10	-0.21	0.07	-2.99	0.00335	0.148
BD	IN_LAMP5_LHX6	PTPRJ	-0.17	0.06	-2.98	0.00335	0.0979
BD	Oligo	B3GLCT	-0.28	0.09	-2.98	0.00335	0.216
BD	Micro	NUP210	0.48	0.16	2.98	0.00335	0.126
BD	Endo	CCDC102B	-0.49	0.17	-2.98	0.00335	0.0598
BD	IN_VIP	ACAT1	0.12	0.04	2.98	0.00335	0.136
BD	IN_PVALB	FBXO22	0.12	0.04	2.98	0.00335	0.0896
BD	EN_L6_IT_1	FAXDC2	0.28	0.10	2.99	0.00335	0.672
BD	Micro	FCGBP	-0.53	0.18	-2.98	0.00335	0.126
BD	Astro	LMO1	0.59	0.20	2.97	0.00335	0.0669
BD	IN_PVALB	APIP	0.20	0.07	2.98	0.00335	0.0896
BD	EN_L3_5_IT_3	WDR13	-0.17	0.06	-2.98	0.00336	0.129
BD	OPC	PIEZO1	0.27	0.09	2.97	0.00336	0.0663
BD	PC	MAML3	-0.45	0.15	-2.97	0.00336	0.155
BD	EN_L2_3_IT	MYH7B	0.22	0.07	2.98	0.00336	0.6
BD	IN_PVALB_CHC	NDFIP1	0.15	0.05	2.98	0.00336	0.145
BD	Astro	NR6A1	-0.17	0.06	-2.97	0.00336	0.0669
BD	IN_VIP	ZFC3H1	0.10	0.03	2.97	0.00336	0.136
BD	IN_SST	CCNY	-0.11	0.04	-2.98	0.00336	0.143
BD	OPC	SPOCK2	0.17	0.06	2.97	0.00336	0.0663
BD	EN_L6B	SLCO5A1	0.40	0.13	2.99	0.00336	0.148
BD	EN_L2_3_IT	NPAS4	-1.05	0.35	-2.98	0.00336	0.6
BD	EN_L6_IT_1	ZNF320	-0.24	0.08	-2.98	0.00336	0.672
BD	EN_L3_5_IT_3	HS3ST5	-0.24	0.08	-2.98	0.00337	0.129
BD	EN_L3_5_IT_1	SHISA4	-0.35	0.12	-2.98	0.00337	0.579
BD	EN_L3_5_IT_2	HS3ST5	-0.26	0.09	-2.98	0.00337	0.135
BD	Astro	RIPK2	-0.40	0.13	-2.97	0.00337	0.0669
BD	IN_ADARB2	IDH2	-0.25	0.08	-2.98	0.00337	0.269
BD	Endo	CERS2	-0.35	0.12	-2.97	0.00337	0.06
BD	EN_L3_5_IT_2	IMMP1L	-0.20	0.07	-2.98	0.00337	0.135
BD	EN_L3_5_IT_1	ZNF675	0.26	0.09	2.98	0.00337	0.579
BD	EN_L6_CT	RHBDL3	0.47	0.16	2.98	0.00337	0.179
BD	IN_SST	ITGA2B	0.27	0.09	2.97	0.00337	0.143
BD	EN_L6B	PPCDC	0.27	0.09	2.99	0.00337	0.148
BD	PC	PCNX1	0.26	0.09	2.97	0.00337	0.155
BD	EN_L6B	FUS	-0.19	0.06	-2.99	0.00338	0.148
BD	EN_L6_CT	TYW1	0.18	0.06	2.98	0.00338	0.179
BD	EN_L6_IT_1	PABIR3	0.33	0.11	2.98	0.00338	0.672
BD	EN_L3_5_IT_2	PSMD5	0.15	0.05	2.97	0.00338	0.135
BD	IN_LAMP5_LHX6	TJP1	-0.12	0.04	-2.97	0.00338	0.0986
BD	IN_VIP	ZNF235	0.11	0.04	2.97	0.00338	0.137
BD	EN_L3_5_IT_1	PPM1A	-0.20	0.07	-2.98	0.00338	0.579
BD	EN_L2_3_IT	HMGB2	0.25	0.09	2.97	0.00338	0.6
BD	EN_L3_5_IT_3	TTF2	0.25	0.09	2.97	0.00339	0.13
BD	IN_PVALB_CHC	ELAVL2	-0.18	0.06	-2.97	0.00339	0.146
BD	EN_L3_5_IT_2	DENND2B	0.20	0.07	2.97	0.00339	0.135
BD	EN_L3_5_IT_3	MMP16	-0.17	0.06	-2.97	0.00339	0.13
BD	Endo	ASB3	-0.18	0.06	-2.97	0.00339	0.0603
BD	EN_L5_ET	MTCL1	-2.16	0.60	-3.60	0.00339	0.243
BD	Astro	S100A1	-0.36	0.12	-2.97	0.00339	0.0672
BD	IN_LAMP5_LHX6	MBOAT7	0.30	0.10	2.97	0.00339	0.0986
BD	Micro	GPSM3	-0.39	0.13	-2.97	0.00339	0.127
BD	IN_VIP	SPRY4	-0.39	0.13	-2.97	0.00339	0.137
BD	EN_L5_6_NP	CLSTN2	-0.15	0.05	-2.98	0.00339	0.216
BD	IN_PVALB	TUBB1	-0.42	0.14	-2.97	0.00339	0.0905
BD	IN_PVALB_CHC	ADAMTS1	-0.60	0.20	-2.97	0.00339	0.146
BD	Astro	H2AC20	-0.43	0.14	-2.97	0.0034	0.0672
BD	Astro	NPDC1	0.32	0.11	2.97	0.0034	0.0672
BD	EN_L3_5_IT_2	PRMT7	0.16	0.05	2.97	0.0034	0.135
BD	IN_LAMP5_LHX6	FAXC	-0.17	0.06	-2.97	0.0034	0.0986
BD	Endo	ENPP2	-0.38	0.13	-2.97	0.0034	0.0603
BD	OPC	TNIK	0.20	0.07	2.97	0.0034	0.067
BD	PC	NDUFA1	-0.40	0.14	-2.97	0.0034	0.155
BD	Micro	H2AZ1	-0.31	0.11	-2.97	0.0034	0.127
BD	IN_VIP	MFSD11	0.14	0.05	2.97	0.00341	0.137
BD	IN_PVALB	NXF1	-0.18	0.06	-2.97	0.00341	0.0907
BD	IN_ADARB2	CLBA1	-0.35	0.12	-2.97	0.00341	0.269
BD	EN_L2_3_IT	TAF1B	-0.15	0.05	-2.97	0.00341	0.6
BD	IN_ADARB2	GPBP1	-0.13	0.04	-2.97	0.00341	0.269
BD	Astro	ANKRD35	0.22	0.08	2.97	0.00341	0.0673
BD	EN_L3_5_IT_2	BCORL1	0.23	0.08	2.97	0.00341	0.135
BD	IN_LAMP5_LHX6	JPH4	0.16	0.05	2.97	0.00341	0.0986
BD	EN_L6B	CCDC148	0.19	0.06	2.98	0.00341	0.149
BD	EN_L3_5_IT_3	CLSTN2	-0.14	0.05	-2.97	0.00341	0.13
BD	EN_L6_IT_2	MREG	-0.30	0.10	-2.99	0.00341	0.207
BD	Astro	ITGB3BP	0.25	0.08	2.97	0.00341	0.0673
BD	Micro	UFSP2	-0.23	0.08	-2.97	0.00341	0.127
BD	EN_L3_5_IT_2	UPF3B	0.13	0.04	2.97	0.00341	0.135
BD	EN_L6_CT	STAG1	-0.16	0.05	-2.98	0.00342	0.18
BD	IN_SST	ERICH1	0.23	0.08	2.97	0.00342	0.145
BD	IN_VIP	CACHD1	0.21	0.07	2.97	0.00342	0.137
BD	IN_PVALB	NT5DC3	0.24	0.08	2.97	0.00342	0.0908
BD	Endo	ELMO1	-0.19	0.07	-2.97	0.00342	0.0605
BD	EN_L5_6_NP	CTPS1	-0.32	0.11	-2.97	0.00342	0.217
BD	IN_PVALB	TIMM10	-0.30	0.10	-2.97	0.00343	0.0908
BD	EN_L3_5_IT_2	SCFD1	-0.11	0.04	-2.97	0.00343	0.135
BD	IN_LAMP5_RELN	HERC4	0.12	0.04	2.97	0.00343	0.144
BD	IN_PVALB	NDUFB10	-0.19	0.06	-2.97	0.00343	0.0908
BD	EN_L2_3_IT	RNLS	-0.21	0.07	-2.97	0.00343	0.6
BD	OPC	KCNAB2	0.22	0.07	2.97	0.00343	0.0675
BD	Endo	ESR2	-0.35	0.12	-2.97	0.00343	0.0605
BD	IN_LAMP5_LHX6	TLE1	-0.38	0.13	-2.97	0.00344	0.099
BD	EN_L6_IT_1	WNT3	0.36	0.12	2.98	0.00344	0.672
BD	EN_L6_IT_2	PLXDC1	-0.37	0.12	-2.98	0.00344	0.207
BD	EN_L6B	LRP8	-0.27	0.09	-2.98	0.00344	0.15
BD	IN_PVALB_CHC	SPRY2	-0.34	0.11	-2.97	0.00344	0.146
BD	EN_L3_5_IT_2	FTL	-0.22	0.07	-2.97	0.00344	0.135
BD	EN_L3_5_IT_2	PAICS	0.19	0.06	2.97	0.00344	0.135
BD	Endo	ABLIM3	-0.37	0.12	-2.97	0.00344	0.0605
BD	IN_PVALB_CHC	AFF2	-0.22	0.08	-2.97	0.00344	0.146
BD	EN_L3_5_IT_2	THAP10	0.35	0.12	2.97	0.00344	0.135
BD	Endo	ELAPOR2	-0.29	0.10	-2.97	0.00344	0.0605
BD	OPC	FERMT1	-0.26	0.09	-2.97	0.00345	0.0675
BD	EN_L6_CT	USP10	-0.17	0.06	-2.97	0.00345	0.18
BD	Micro	B3GALNT1	0.35	0.12	2.97	0.00345	0.127
BD	IN_SST	PLCB1	-0.12	0.04	-2.97	0.00345	0.145
BD	SMC	FAM214A	0.74	0.25	3.01	0.00345	0.743
BD	EN_L3_5_IT_3	INTU	0.18	0.06	2.97	0.00345	0.131
BD	IN_LAMP5_LHX6	THSD7A	-0.21	0.07	-2.97	0.00345	0.0991
BD	OPC	TNKS	0.16	0.06	2.97	0.00345	0.0675
BD	OPC	FBXO16	-0.18	0.06	-2.97	0.00345	0.0675
BD	EN_L6_CT	RGS12	0.41	0.14	2.97	0.00345	0.18
BD	Endo	PPP1R10	-0.35	0.12	-2.97	0.00346	0.0605
BD	EN_L6B	PHF24	-0.24	0.08	-2.98	0.00346	0.15
BD	IN_PVALB	SHISA6	-0.25	0.08	-2.97	0.00346	0.091
BD	Oligo	ATP23	0.30	0.10	2.97	0.00346	0.221
BD	IN_ADARB2	SLCO3A1	-0.15	0.05	-2.97	0.00346	0.27
BD	Micro	PTPRJ	-0.20	0.07	-2.97	0.00346	0.127
BD	EN_L5_ET	SPRED1	-2.10	0.58	-3.59	0.00346	0.243
BD	Endo	USP9Y	-0.32	0.11	-2.97	0.00346	0.0605
BD	OPC	SHPRH	0.09	0.03	2.97	0.00346	0.0675
BD	EN_L6_CT	SMURF1	-0.20	0.07	-2.97	0.00346	0.18
BD	OPC	AHCYL1	0.23	0.08	2.96	0.00346	0.0675
BD	IN_VIP	DNAJC15	-0.22	0.07	-2.97	0.00346	0.138
BD	Astro	WASF2	0.15	0.05	2.96	0.00346	0.0681
BD	EN_L5_ET	GRK3	3.46	0.96	3.59	0.00346	0.243
BD	IN_PVALB	ECM2	-0.40	0.13	-2.97	0.00346	0.091
BD	IN_PVALB	CDK19	0.13	0.05	2.97	0.00346	0.091
BD	EN_L3_5_IT_1	TRIB2	-0.42	0.14	-2.97	0.00347	0.579
BD	Astro	SLC4A8	-0.20	0.07	-2.96	0.00347	0.0681
BD	EN_L6_IT_2	MCRIP1	-0.32	0.11	-2.98	0.00347	0.207
BD	Oligo	FBXO28	0.12	0.04	2.96	0.00347	0.221
BD	Endo	SCD5	-0.30	0.10	-2.96	0.00347	0.0606
BD	EN_L3_5_IT_3	RNF24	-0.16	0.05	-2.97	0.00347	0.131
BD	Astro	TRANK1	0.25	0.08	2.96	0.00347	0.0681
BD	PVM	AKT3	-0.55	0.18	-2.99	0.00347	0.594
BD	Astro	EFCAB2	-0.17	0.06	-2.96	0.00347	0.0681
BD	OPC	NLRC5	0.57	0.19	2.96	0.00347	0.0675
BD	IN_ADARB2	SEC61A1	-0.22	0.08	-2.97	0.00347	0.27
BD	EN_L5_6_NP	TGFB2	-0.35	0.12	-2.97	0.00347	0.217
BD	IN_PVALB	ENSG00000277611	0.37	0.12	2.96	0.00347	0.091
BD	OPC	GABPB2	-0.22	0.07	-2.96	0.00348	0.0675
BD	IN_PVALB_CHC	PHC2	-0.19	0.06	-2.97	0.00348	0.147
BD	OPC	CEP57	0.12	0.04	2.96	0.00348	0.0675
BD	Astro	RPS15	-0.20	0.07	-2.96	0.00348	0.0681
BD	IN_PVALB_CHC	NDUFS4	-0.17	0.06	-2.97	0.00348	0.147
BD	EN_L5_6_NP	SPRED3	-0.40	0.13	-2.97	0.00348	0.217
BD	EN_L3_5_IT_3	ANK1	0.29	0.10	2.97	0.00348	0.131
BD	IN_PVALB	RPGR	0.19	0.06	2.96	0.00348	0.091
BD	IN_SST	FGD4	0.19	0.06	2.96	0.00348	0.145
BD	IN_LAMP5_RELN	PRLHR	-0.44	0.15	-2.96	0.00348	0.146
BD	IN_LAMP5_LHX6	TXNDC16	0.26	0.09	2.96	0.00348	0.0996
BD	IN_VIP	OTUD3	0.14	0.05	2.96	0.00348	0.139
BD	IN_SST	TMLHE	-0.20	0.07	-2.96	0.00348	0.145
BD	Oligo	MPZ	0.43	0.15	2.96	0.00349	0.221
BD	EN_L6_IT_2	PPM1A	-0.23	0.08	-2.98	0.00349	0.207
BD	Astro	LIMK2	0.35	0.12	2.96	0.00349	0.0681
BD	Endo	DMXL1	-0.18	0.06	-2.96	0.00349	0.0608
BD	EN_L5_6_NP	WBP2NL	0.25	0.08	2.97	0.00349	0.217
BD	EN_L3_5_IT_3	EML6	-0.17	0.06	-2.96	0.00349	0.131
BD	Micro	KLHL24	-0.26	0.09	-2.96	0.00349	0.127
BD	EN_L6_CT	EXOC6	-0.14	0.05	-2.97	0.00349	0.181
BD	EN_L3_5_IT_3	OSBPL3	-0.28	0.10	-2.96	0.00349	0.131
BD	OPC	CLIC4	0.33	0.11	2.96	0.00349	0.0677
BD	EN_L3_5_IT_3	TMEM132A	-0.19	0.07	-2.96	0.00349	0.131
BD	IN_LAMP5_LHX6	STAT3	0.23	0.08	2.96	0.00349	0.0996
BD	IN_PVALB	NPAT	0.14	0.05	2.96	0.00349	0.091
BD	Astro	JAK3	0.38	0.13	2.96	0.00349	0.0682
BD	IN_PVALB	JDP2	0.17	0.06	2.96	0.00349	0.091
BD	Micro	KHDRBS3	-0.33	0.11	-2.96	0.00349	0.127
BD	IN_SST	RFLNA	0.21	0.07	2.96	0.0035	0.145
BD	EN_L6B	CREB5	0.61	0.21	2.97	0.0035	0.15
BD	IN_LAMP5_LHX6	FANCI	0.39	0.13	2.96	0.0035	0.0996
BD	IN_PVALB	TEX9	0.19	0.06	2.96	0.0035	0.091
BD	EN_L6B	AGRN	-0.48	0.16	-2.97	0.0035	0.15
BD	IN_PVALB_CHC	R3HDM2	-0.15	0.05	-2.96	0.0035	0.147
BD	Micro	MOV10	-0.26	0.09	-2.96	0.0035	0.127
BD	IN_PVALB	IMMP1L	-0.17	0.06	-2.96	0.0035	0.091
BD	EN_L2_3_IT	CHRM3	-0.18	0.06	-2.96	0.0035	0.6
BD	PC	SORT1	0.33	0.11	2.96	0.0035	0.158
BD	Astro	ACACA	-0.12	0.04	-2.96	0.0035	0.0683
BD	IN_SST	CYP3A43	0.39	0.13	2.96	0.0035	0.145
BD	EN_L6B	CEP41	-0.29	0.10	-2.97	0.0035	0.15
BD	IN_PVALB_CHC	FAF1	-0.13	0.04	-2.96	0.00351	0.147
BD	IN_SST	NEMP1	0.26	0.09	2.96	0.00351	0.145
BD	EN_L2_3_IT	HCRTR1	-0.59	0.20	-2.96	0.00351	0.6
BD	EN_L3_5_IT_3	STK32A	0.32	0.11	2.96	0.00351	0.131
BD	IN_VIP	ANKRD26	0.12	0.04	2.96	0.00351	0.139
BD	IN_VIP	ENSG00000256966	-0.28	0.10	-2.96	0.00351	0.139
BD	OPC	OGA	0.12	0.04	2.96	0.00351	0.068
BD	IN_PVALB	ARHGAP24	-0.26	0.09	-2.96	0.00351	0.0911
BD	Endo	PARG	-0.23	0.08	-2.96	0.00351	0.0611
BD	Micro	MIS18BP1	-0.34	0.12	-2.96	0.00351	0.128
BD	IN_LAMP5_RELN	PARP14	-0.30	0.10	-2.96	0.00351	0.146
BD	EN_L3_5_IT_2	PTPRU	0.26	0.09	2.96	0.00352	0.136
BD	EN_L3_5_IT_3	AVEN	-0.22	0.08	-2.96	0.00352	0.131
BD	IN_ADARB2	UQCC2	-0.22	0.08	-2.96	0.00352	0.272
BD	EN_L3_5_IT_2	ANTKMT	-0.23	0.08	-2.96	0.00352	0.136
BD	IN_PVALB	CPEB2	-0.16	0.05	-2.96	0.00352	0.0911
BD	IN_PVALB	SEPTIN3	-0.12	0.04	-2.96	0.00352	0.0911
BD	EN_L3_5_IT_2	BRINP1	-0.17	0.06	-2.96	0.00353	0.136
BD	EN_L3_5_IT_3	ZFAT	-0.17	0.06	-2.96	0.00353	0.131
BD	OPC	CSNKA2IP	0.49	0.17	2.96	0.00353	0.0681
BD	EN_L3_5_IT_2	NOP58	0.12	0.04	2.96	0.00353	0.136
BD	EN_L5_6_NP	DDRGK1	0.29	0.10	2.96	0.00353	0.218
BD	EN_L3_5_IT_3	ABCA4	-0.41	0.14	-2.96	0.00353	0.131
BD	OPC	TMCC3	0.39	0.13	2.96	0.00353	0.0681
BD	EN_L6_IT_1	GYS1	0.27	0.09	2.97	0.00353	0.672
BD	OPC	SLC38A1	0.18	0.06	2.96	0.00353	0.0681
BD	EN_L3_5_IT_3	ELMO1	-0.16	0.05	-2.96	0.00353	0.131
BD	EN_L6_IT_2	COPS7A	-0.33	0.11	-2.97	0.00354	0.207
BD	IN_SST	SLC9A7	-0.13	0.04	-2.96	0.00354	0.146
BD	IN_VIP	ANKRD13A	0.19	0.06	2.96	0.00354	0.139
BD	IN_VIP	POGLUT2	0.25	0.08	2.96	0.00354	0.139
BD	OPC	DHX36	0.13	0.04	2.96	0.00354	0.0681
BD	EN_L6_IT_1	LMBRD1	-0.16	0.05	-2.97	0.00354	0.672
BD	EN_L3_5_IT_1	MOGAT1	0.47	0.16	2.96	0.00354	0.579
BD	Astro	SNTA1	-0.25	0.08	-2.96	0.00354	0.069
BD	Oligo	NINJ1	0.37	0.12	2.96	0.00354	0.222
BD	IN_VIP	PHLDB3	0.23	0.08	2.96	0.00354	0.139
BD	OPC	DHX58	0.34	0.12	2.96	0.00355	0.0681
BD	Astro	SYDE1	0.38	0.13	2.96	0.00355	0.069
BD	Endo	HIP1	-0.20	0.07	-2.96	0.00355	0.0615
BD	OPC	NSUN7	0.18	0.06	2.96	0.00355	0.0681
BD	EN_L6_IT_2	ZNF407	-0.22	0.07	-2.97	0.00355	0.207
BD	Oligo	ITGBL1	-0.32	0.11	-2.96	0.00355	0.222
BD	Micro	PARP2	-0.32	0.11	-2.96	0.00355	0.128
BD	EN_L3_5_IT_2	PUF60	-0.21	0.07	-2.96	0.00356	0.136
BD	EN_L3_5_IT_1	SV2B	-0.22	0.07	-2.96	0.00356	0.579
BD	EN_L6_IT_2	PCSK2	-0.17	0.06	-2.97	0.00356	0.207
BD	Micro	RERE	-0.16	0.05	-2.96	0.00356	0.128
BD	Endo	TSHZ3	-0.38	0.13	-2.96	0.00356	0.0615
BD	EN_L6_CT	UPF2	-0.14	0.05	-2.96	0.00356	0.184
BD	Astro	DVL1	0.18	0.06	2.96	0.00356	0.069
BD	Astro	NXPH3	-0.39	0.13	-2.96	0.00356	0.069
BD	Oligo	RNF144A	-0.14	0.05	-2.96	0.00356	0.222
BD	EN_L3_5_IT_2	CKMT1B	0.22	0.07	2.96	0.00357	0.136
BD	Oligo	ARFGEF1	-0.09	0.03	-2.96	0.00357	0.222
BD	EN_L6_IT_2	DCLK2	-0.22	0.07	-2.97	0.00357	0.207
BD	EN_L3_5_IT_2	CNTN4	-0.22	0.07	-2.96	0.00357	0.136
BD	Endo	SUFU	-0.31	0.11	-2.96	0.00357	0.0615
BD	EN_L3_5_IT_2	CTNND2	-0.13	0.05	-2.96	0.00357	0.136
BD	IN_VIP	CHRNA4	-0.20	0.07	-2.96	0.00357	0.14
BD	IN_PVALB_CHC	PHTF2	0.19	0.07	2.96	0.00357	0.149
BD	Astro	RGL1	0.22	0.07	2.95	0.00357	0.0691
BD	IN_LAMP5_RELN	CENPX	-0.34	0.12	-2.96	0.00357	0.148
BD	Endo	PAXBP1	-0.19	0.07	-2.95	0.00357	0.0615
BD	OPC	ZMAT1	-0.12	0.04	-2.95	0.00357	0.0685
BD	EN_L6_IT_2	MTIF3	0.28	0.09	2.97	0.00358	0.207
BD	IN_PVALB	INTS2	0.14	0.05	2.96	0.00358	0.0922
BD	Astro	COL4A1	0.56	0.19	2.95	0.00358	0.0691
BD	VLMC	TTC19	-0.48	0.16	-2.97	0.00358	0.996
BD	Endo	MINDY1	-0.39	0.13	-2.95	0.00358	0.0615
BD	OPC	NOD2	-0.60	0.20	-2.95	0.00358	0.0685
BD	IN_VIP	TPTE2	0.38	0.13	2.95	0.00358	0.14
BD	EN_L5_ET	ERI3	-2.26	0.63	-3.57	0.00358	0.243
BD	EN_L3_5_IT_1	PDE4D	-0.16	0.05	-2.96	0.00358	0.579
BD	EN_L6B	IRGM	0.76	0.26	2.97	0.00359	0.152
BD	EN_L6B	FAM161A	0.32	0.11	2.97	0.00359	0.152
BD	IN_PVALB	SP140L	0.45	0.15	2.95	0.00359	0.0922
BD	Astro	GRIA1	-0.50	0.17	-2.95	0.00359	0.0692
BD	EN_L2_3_IT	MPL	-0.45	0.15	-2.95	0.00359	0.607
BD	IN_LAMP5_LHX6	ANTXR1	-0.24	0.08	-2.95	0.00359	0.102
BD	Astro	GRIK4	-0.27	0.09	-2.95	0.00359	0.0692
BD	Micro	WARS2	-0.31	0.11	-2.95	0.00359	0.129
BD	IN_PVALB	NIPSNAP3B	0.20	0.07	2.95	0.00359	0.0922
BD	IN_PVALB	HBP1	-0.13	0.04	-2.95	0.00359	0.0922
BD	IN_ADARB2	G0S2	-0.53	0.18	-2.96	0.0036	0.272
BD	EN_L6_CT	SGK1	-0.25	0.08	-2.96	0.0036	0.184
BD	IN_VIP	USP33	0.10	0.03	2.95	0.0036	0.14
BD	EN_L3_5_IT_2	RUNX1	-0.32	0.11	-2.95	0.0036	0.137
BD	Astro	UNC5D	-0.33	0.11	-2.95	0.0036	0.0692
BD	IN_ADARB2	KCTD8	-0.23	0.08	-2.96	0.0036	0.272
BD	VLMC	INTS10	0.36	0.12	2.96	0.0036	0.996
BD	PC	DHX9	0.26	0.09	2.95	0.0036	0.16
BD	Astro	ESRRB	0.40	0.14	2.95	0.0036	0.0692
BD	EN_L3_5_IT_1	HMGXB3	-0.19	0.07	-2.95	0.0036	0.579
BD	Endo	VPS36	-0.29	0.10	-2.95	0.0036	0.0618
BD	EN_L5_ET	BTBD3	2.67	0.75	3.57	0.0036	0.243
BD	PC	DENND4A	0.26	0.09	2.95	0.00361	0.16
BD	OPC	USP43	-0.18	0.06	-2.95	0.00361	0.0689
BD	EN_L3_5_IT_3	ZNF275	-0.31	0.11	-2.95	0.00361	0.133
BD	Astro	KALRN	0.15	0.05	2.95	0.00361	0.0692
BD	Astro	ENSG00000285329	0.18	0.06	2.95	0.00361	0.0692
BD	EN_L3_5_IT_2	GPD2	-0.17	0.06	-2.95	0.00361	0.137
BD	EN_L6B	BCL11A	-0.22	0.08	-2.96	0.00361	0.153
BD	IN_VIP	BEND3	-0.23	0.08	-2.95	0.00362	0.14
BD	OPC	RHOBTB3	0.17	0.06	2.95	0.00362	0.0689
BD	EN_L5_6_NP	LMBR1L	0.21	0.07	2.96	0.00362	0.223
BD	OPC	SMG1	0.13	0.04	2.95	0.00362	0.0689
BD	IN_LAMP5_RELN	MRPL35	-0.23	0.08	-2.95	0.00362	0.149
BD	IN_SST	LZIC	-0.15	0.05	-2.95	0.00362	0.149
BD	IN_LAMP5_LHX6	WDR37	0.19	0.06	2.95	0.00362	0.103
BD	OPC	MSH4	-0.34	0.12	-2.95	0.00363	0.0689
BD	EN_L3_5_IT_2	TTBK2	0.11	0.04	2.95	0.00363	0.137
BD	EN_L3_5_IT_3	ADAM10	-0.13	0.04	-2.95	0.00363	0.133
BD	IN_LAMP5_RELN	HSP90B1	-0.18	0.06	-2.95	0.00363	0.149
BD	EN_L3_5_IT_3	RNF150	-0.20	0.07	-2.95	0.00363	0.133
BD	IN_PVALB_CHC	USP25	-0.16	0.05	-2.95	0.00363	0.151
BD	EN_L3_5_IT_2	GABRA6	0.21	0.07	2.95	0.00364	0.137
BD	IN_ADARB2	KIF20B	0.32	0.11	2.95	0.00364	0.272
BD	IN_LAMP5_LHX6	IGFBP3	0.42	0.14	2.95	0.00364	0.103
BD	EN_L3_5_IT_3	PRMT7	0.16	0.06	2.95	0.00364	0.133
BD	OPC	OSBP2	0.17	0.06	2.95	0.00364	0.0691
BD	Oligo	DHX8	0.11	0.04	2.95	0.00364	0.226
BD	IN_ADARB2	TSR1	-0.30	0.10	-2.95	0.00364	0.272
BD	EN_L3_5_IT_2	KIF21A	-0.11	0.04	-2.95	0.00364	0.137
BD	Astro	NDUFA3	-0.26	0.09	-2.95	0.00365	0.0697
BD	EN_L6_IT_1	ARID5A	0.63	0.21	2.96	0.00365	0.672
BD	EN_L6_IT_2	SPDYE2	-0.63	0.21	-2.96	0.00365	0.208
BD	EN_L6_CT	NEMP1	0.36	0.12	2.96	0.00365	0.184
BD	IN_SST	MYO5B	-0.44	0.15	-2.95	0.00365	0.15
BD	Astro	EID2B	0.28	0.09	2.95	0.00365	0.0697
BD	IN_LAMP5_RELN	CLSTN2	-0.30	0.10	-2.95	0.00365	0.149
BD	IN_PVALB	RBBP8	-0.18	0.06	-2.95	0.00365	0.0934
BD	EN_L3_5_IT_2	SUPT3H	-0.15	0.05	-2.95	0.00365	0.137
BD	EN_L6_IT_2	TULP4	-0.23	0.08	-2.96	0.00365	0.208
BD	PVM	ZNF117	-0.67	0.23	-2.97	0.00365	0.594
BD	IN_SST	HHLA2	-0.48	0.16	-2.95	0.00365	0.15
BD	IN_ADARB2	AVEN	-0.22	0.07	-2.95	0.00365	0.272
BD	Oligo	ZNF774	0.19	0.07	2.95	0.00366	0.226
BD	Endo	NDUFC1	-0.29	0.10	-2.95	0.00366	0.0626
BD	Astro	UGCG	0.35	0.12	2.95	0.00366	0.0698
BD	IN_VIP	TMTC4	-0.20	0.07	-2.95	0.00366	0.142
BD	EN_L3_5_IT_2	PDE10A	-0.30	0.10	-2.95	0.00366	0.137
BD	IN_SST	GFRA2	0.38	0.13	2.95	0.00366	0.15
BD	IN_LAMP5_LHX6	PARP14	-0.42	0.14	-2.95	0.00366	0.103
BD	EN_L6_CT	ZNF248	0.21	0.07	2.96	0.00366	0.184
BD	EN_L6_CT	RHOBTB3	0.28	0.09	2.95	0.00367	0.184
BD	Micro	USP12	-0.18	0.06	-2.95	0.00367	0.131
BD	OPC	LRP6	-0.12	0.04	-2.95	0.00367	0.0695
BD	EN_L6_CT	LINGO1	-0.20	0.07	-2.95	0.00367	0.184
BD	IN_LAMP5_RELN	SLC2A13	-0.15	0.05	-2.95	0.00367	0.149
BD	OPC	MCM4	-0.31	0.11	-2.95	0.00367	0.0695
BD	EN_L3_5_IT_1	TCTN2	0.28	0.09	2.95	0.00367	0.579
BD	EN_L3_5_IT_2	LYVE1	0.57	0.19	2.95	0.00367	0.137
BD	Endo	OSBPL8	-0.19	0.06	-2.95	0.00367	0.0627
BD	EN_L5_ET	PRSS51	2.40	0.68	3.56	0.00367	0.243
BD	Oligo	FOXN2	-0.13	0.05	-2.95	0.00367	0.226
BD	EN_L6_CT	RFPL2	0.51	0.17	2.95	0.00368	0.184
BD	IN_PVALB	ELF2	0.11	0.04	2.95	0.00368	0.0937
BD	IN_LAMP5_RELN	SUMF1	0.20	0.07	2.95	0.00368	0.149
BD	OPC	SLCO5A1	0.21	0.07	2.95	0.00368	0.0695
BD	IN_PVALB	DBF4	0.20	0.07	2.95	0.00368	0.0937
BD	IN_LAMP5_RELN	SMIM15	-0.33	0.11	-2.95	0.00368	0.149
BD	EN_L3_5_IT_2	PDZD8	-0.13	0.04	-2.95	0.00368	0.137
BD	Oligo	RPS19BP1	-0.18	0.06	-2.94	0.00368	0.226
BD	IN_PVALB_CHC	MAN1A2	-0.13	0.04	-2.95	0.00368	0.151
BD	IN_LAMP5_RELN	ARPC2	0.17	0.06	2.95	0.00368	0.149
BD	IN_PVALB	STK24	-0.13	0.04	-2.95	0.00369	0.0937
BD	EN_L3_5_IT_2	CHRNE	0.31	0.10	2.95	0.00369	0.137
BD	Endo	UIMC1	-0.19	0.06	-2.94	0.00369	0.0629
BD	Micro	GABARAPL2	-0.26	0.09	-2.95	0.00369	0.132
BD	IN_SST	MORC3	0.13	0.04	2.95	0.00369	0.15
BD	IN_SST	PANK1	-0.21	0.07	-2.95	0.00369	0.15
BD	IN_PVALB_CHC	SH3GL3	0.16	0.06	2.95	0.00369	0.151
BD	IN_PVALB	THOC2	0.11	0.04	2.94	0.0037	0.0937
BD	IN_PVALB	LHFPL2	-0.34	0.12	-2.94	0.0037	0.0937
BD	EN_L6_IT_2	TPST1	0.18	0.06	2.96	0.0037	0.208
BD	EN_L2_3_IT	TMEFF2	-0.20	0.07	-2.94	0.0037	0.61
BD	EN_L5_6_NP	BCAT2	0.23	0.08	2.95	0.0037	0.227
BD	OPC	KMT5B	-0.12	0.04	-2.94	0.0037	0.0699
BD	IN_PVALB	GGA1	-0.12	0.04	-2.94	0.00371	0.0937
BD	IN_LAMP5_LHX6	C12orf29	-0.29	0.10	-2.94	0.00371	0.104
BD	IN_PVALB	ZNF430	0.16	0.05	2.94	0.00371	0.0937
BD	Astro	GLO1	0.17	0.06	2.94	0.00371	0.0706
BD	IN_LAMP5_RELN	CDH20	-0.26	0.09	-2.94	0.00371	0.15
BD	IN_LAMP5_LHX6	SPTLC3	-0.62	0.21	-2.94	0.00371	0.104
BD	EN_L3_5_IT_3	DEPP1	0.33	0.11	2.94	0.00372	0.135
BD	Endo	PARN	-0.24	0.08	-2.94	0.00372	0.0631
BD	Astro	FOS	-0.71	0.24	-2.94	0.00372	0.0706
BD	IN_PVALB_CHC	CCSER1	-0.14	0.05	-2.94	0.00372	0.151
BD	EN_L6B	DENND1B	-0.16	0.05	-2.95	0.00372	0.156
BD	IN_VIP	ZBTB8OS	0.12	0.04	2.94	0.00372	0.143
BD	OPC	AHDC1	0.19	0.06	2.94	0.00372	0.07
BD	Endo	SKAP2	-0.25	0.08	-2.94	0.00372	0.0631
BD	EN_L6_IT_1	TASP1	-0.18	0.06	-2.95	0.00372	0.672
BD	Micro	RIPOR2	0.39	0.13	2.94	0.00372	0.132
BD	Oligo	MRPS9	-0.09	0.03	-2.94	0.00372	0.227
BD	EN_L6B	MRE11	0.24	0.08	2.95	0.00372	0.156
BD	IN_SST	NELL2	-0.23	0.08	-2.94	0.00372	0.15
BD	EN_L6_IT_2	CCSER1	-0.27	0.09	-2.96	0.00372	0.208
BD	IN_VIP	HSD17B12	-0.17	0.06	-2.94	0.00372	0.143
BD	EN_L2_3_IT	ZNF804A	-0.33	0.11	-2.94	0.00372	0.61
BD	IN_SST	LAMTOR1	-0.22	0.07	-2.94	0.00372	0.15
BD	Micro	TMSB4X	-0.24	0.08	-2.94	0.00372	0.132
BD	Astro	ACAD9	0.14	0.05	2.94	0.00372	0.0707
BD	EN_L3_5_IT_3	BTBD6	-0.23	0.08	-2.94	0.00373	0.135
BD	EN_L5_6_NP	ENKUR	-0.30	0.10	-2.95	0.00373	0.227
BD	IN_SST	LYVE1	0.51	0.17	2.94	0.00373	0.15
BD	IN_LAMP5_LHX6	IMMP1L	-0.24	0.08	-2.94	0.00373	0.104
BD	IN_SST	ESRRB	0.40	0.14	2.94	0.00373	0.15
BD	IN_PVALB_CHC	MYRFL	0.50	0.17	2.94	0.00373	0.151
BD	EN_L2_3_IT	ENSG00000268133	-0.30	0.10	-2.94	0.00373	0.61
BD	EN_L3_5_IT_2	PLPP7	0.20	0.07	2.94	0.00373	0.138
BD	EN_L3_5_IT_2	CCAR1	0.13	0.04	2.94	0.00373	0.138
BD	IN_LAMP5_LHX6	FRRS1L	-0.13	0.04	-2.94	0.00374	0.104
BD	EN_L5_ET	EPHA5	-2.18	0.61	-3.55	0.00374	0.243
BD	EN_L3_5_IT_2	FAM178B	0.24	0.08	2.94	0.00374	0.138
BD	IN_PVALB	TUT4	0.11	0.04	2.94	0.00374	0.0942
BD	Micro	MRO	-0.53	0.18	-2.94	0.00374	0.132
BD	IN_SST	RLF	0.11	0.04	2.94	0.00374	0.15
BD	EN_L6_IT_1	IL12RB2	0.29	0.10	2.95	0.00374	0.672
BD	EN_L5_ET	ANGPT1	-3.45	0.97	-3.55	0.00375	0.243
BD	EN_L3_5_IT_3	ZNF670-ZNF695	0.35	0.12	2.94	0.00375	0.136
BD	IN_PVALB	ZNF169	0.15	0.05	2.94	0.00375	0.0942
BD	IN_LAMP5_RELN	ARL17B	0.63	0.22	2.94	0.00375	0.15
BD	IN_LAMP5_RELN	BTBD8	-0.16	0.06	-2.94	0.00375	0.15
BD	EN_L6B	ZIM2	0.58	0.20	2.95	0.00375	0.156
BD	EN_L6_IT_2	RAPGEF4	-0.25	0.08	-2.95	0.00375	0.208
BD	IN_ADARB2	FAM189A1	-0.19	0.06	-2.94	0.00375	0.272
BD	Astro	COMT	0.17	0.06	2.94	0.00375	0.071
BD	OPC	AKR1E2	-0.39	0.13	-2.94	0.00375	0.0706
BD	Endo	MPP2	0.44	0.15	2.94	0.00375	0.0634
BD	EN_L6B	CENPJ	0.34	0.12	2.95	0.00375	0.156
BD	EN_L6B	STRBP	-0.13	0.04	-2.95	0.00375	0.156
BD	IN_PVALB_CHC	MTERF1	0.30	0.10	2.94	0.00375	0.151
BD	EN_L3_5_IT_2	TRIM14	0.20	0.07	2.94	0.00375	0.138
BD	Endo	UBE4B	-0.19	0.06	-2.94	0.00375	0.0634
BD	EN_L6_CT	POU2F1	-0.15	0.05	-2.95	0.00376	0.187
BD	Astro	ATP2B2	0.24	0.08	2.94	0.00376	0.071
BD	Astro	CDK7	0.15	0.05	2.94	0.00376	0.071
BD	EN_L6_IT_2	SLC26A11	0.56	0.19	2.95	0.00376	0.208
BD	IN_LAMP5_LHX6	ADGRL2	-0.16	0.06	-2.94	0.00376	0.104
BD	EN_L6_IT_2	DCSTAMP	-0.61	0.21	-2.95	0.00376	0.208
BD	Endo	ARHGAP18	-0.44	0.15	-2.94	0.00376	0.0634
BD	IN_ADARB2	SETBP1	-0.17	0.06	-2.94	0.00376	0.272
BD	Micro	C5AR1	-0.42	0.14	-2.94	0.00376	0.132
BD	EN_L6_IT_2	ZBTB1	0.29	0.10	2.95	0.00376	0.208
BD	IN_PVALB	NUCB2	0.14	0.05	2.94	0.00376	0.0944
BD	IN_VIP	SLC30A6	0.13	0.04	2.94	0.00377	0.144
BD	EN_L5_6_NP	ANKRD13A	0.30	0.10	2.94	0.00377	0.228
BD	Oligo	C17orf97	-0.42	0.14	-2.94	0.00377	0.229
BD	IN_SST	SF3A2	0.24	0.08	2.94	0.00377	0.15
BD	IN_ADARB2	EPB41	0.36	0.12	2.94	0.00377	0.272
BD	Astro	COX7B	-0.18	0.06	-2.94	0.00377	0.0711
BD	IN_PVALB	PCSK4	0.28	0.09	2.94	0.00377	0.0944
BD	OPC	SLC43A1	0.30	0.10	2.94	0.00377	0.0708
BD	EN_L2_3_IT	HIVEP2	-0.18	0.06	-2.94	0.00377	0.61
BD	EN_L6_IT_1	TYW1	0.17	0.06	2.95	0.00377	0.672
BD	IN_SST	POC1B	-0.16	0.05	-2.94	0.00377	0.15
BD	EN_L3_5_IT_1	COQ2	-0.47	0.16	-2.94	0.00377	0.579
BD	Astro	GDF10	0.52	0.18	2.94	0.00377	0.0711
BD	IN_LAMP5_LHX6	TMEM179	0.50	0.17	2.94	0.00377	0.104
BD	EN_L3_5_IT_3	PPM1A	-0.13	0.05	-2.94	0.00377	0.136
BD	EN_L3_5_IT_2	PLXNA2	-0.16	0.06	-2.94	0.00377	0.138
BD	IN_PVALB	NFIC	0.14	0.05	2.94	0.00378	0.0945
BD	OPC	SAFB	0.14	0.05	2.94	0.00378	0.0708
BD	IN_PVALB_CHC	MGAT5	-0.17	0.06	-2.94	0.00378	0.151
BD	IN_ADARB2	SHC3	-0.24	0.08	-2.94	0.00378	0.272
BD	Micro	JUP	-0.43	0.15	-2.94	0.00378	0.132
BD	PC	ESR2	-0.42	0.14	-2.94	0.00379	0.167
BD	IN_PVALB_CHC	RAD52	-0.20	0.07	-2.94	0.00379	0.151
BD	Oligo	GPR155	0.19	0.07	2.94	0.00379	0.229
BD	IN_PVALB_CHC	CRH	-0.41	0.14	-2.94	0.00379	0.151
BD	IN_LAMP5_RELN	AP1M1	-0.18	0.06	-2.94	0.00379	0.151
BD	EN_L3_5_IT_2	MOCS1	0.31	0.11	2.94	0.00379	0.138
BD	OPC	PITRM1	0.17	0.06	2.94	0.00379	0.071
BD	IN_PVALB	MAP7	0.09	0.03	2.94	0.00379	0.0947
BD	Endo	TBC1D2	0.43	0.15	2.94	0.00379	0.0638
BD	Astro	RASGEF1A	0.46	0.16	2.93	0.00379	0.0712
BD	Astro	EHD1	-0.28	0.10	-2.93	0.00379	0.0712
BD	IN_PVALB_CHC	ZC3HC1	-0.31	0.10	-2.94	0.00379	0.151
BD	IN_SST	NDUFB10	-0.24	0.08	-2.94	0.00379	0.15
BD	Micro	KDM4B	0.22	0.08	2.94	0.0038	0.132
BD	EN_L6_CT	KIFBP	-0.22	0.07	-2.94	0.0038	0.188
BD	OPC	SDC3	0.22	0.07	2.93	0.0038	0.071
BD	EN_L3_5_IT_1	DNAH2	0.36	0.12	2.94	0.0038	0.579
BD	EN_L6_CT	FAM153B	-0.36	0.12	-2.94	0.0038	0.188
BD	IN_LAMP5_LHX6	LRCH1	-0.15	0.05	-2.94	0.0038	0.105
BD	EN_L6B	SLC36A1	-0.22	0.08	-2.95	0.00381	0.156
BD	OPC	MXI1	0.17	0.06	2.93	0.00381	0.0711
BD	EN_L3_5_IT_3	SLC10A7	-0.18	0.06	-2.94	0.00381	0.137
BD	IN_VIP	SEPTIN2	0.12	0.04	2.93	0.00381	0.145
BD	EN_L6_IT_2	CACNB1	-0.36	0.12	-2.95	0.00381	0.209
BD	IN_ADARB2	MAML3	-0.15	0.05	-2.94	0.00381	0.272
BD	Astro	TK2	0.19	0.06	2.93	0.00381	0.0714
BD	EN_L3_5_IT_2	CLNS1A	0.13	0.04	2.94	0.00381	0.139
BD	IN_SST	HTR7	-0.38	0.13	-2.93	0.00381	0.15
BD	IN_ADARB2	CHCHD6	-0.21	0.07	-2.94	0.00381	0.272
BD	Micro	LRRC37A2	0.38	0.13	2.93	0.00381	0.132
BD	IN_SST	HECTD2	-0.16	0.06	-2.93	0.00381	0.15
BD	Astro	ZNF470	0.27	0.09	2.93	0.00381	0.0714
BD	IN_ADARB2	KCND3	-0.16	0.06	-2.94	0.00381	0.272
BD	EN_L3_5_IT_3	CRACD	0.24	0.08	2.94	0.00382	0.137
BD	EN_L3_5_IT_3	CCDC66	0.12	0.04	2.94	0.00382	0.137
BD	EN_L6B	INF2	-0.34	0.12	-2.95	0.00382	0.156
BD	EN_L6_IT_2	TASP1	-0.19	0.06	-2.95	0.00382	0.209
BD	EN_L5_6_NP	CDH3	0.28	0.10	2.94	0.00382	0.23
BD	SMC	HABP4	-0.79	0.27	-2.97	0.00382	0.743
BD	IN_VIP	SCG2	-0.20	0.07	-2.93	0.00382	0.145
BD	Endo	BACE2	0.49	0.17	2.93	0.00382	0.064
BD	Oligo	ENSG00000203546	-0.17	0.06	-2.93	0.00382	0.23
BD	IN_LAMP5_LHX6	MAML3	-0.25	0.09	-2.93	0.00382	0.105
BD	EN_L3_5_IT_2	CRB2	-0.33	0.11	-2.93	0.00382	0.139
BD	IN_SST	RPS2	-0.20	0.07	-2.93	0.00382	0.15
BD	EN_L3_5_IT_1	MLXIPL	0.22	0.07	2.94	0.00383	0.579
BD	PC	ATF6	0.30	0.10	2.93	0.00383	0.167
BD	IN_LAMP5_LHX6	DBF4	0.41	0.14	2.93	0.00383	0.105
BD	Endo	ATP11A	0.39	0.13	2.93	0.00383	0.064
BD	EN_L6B	VTA1	-0.17	0.06	-2.94	0.00383	0.156
BD	Endo	PSMB9	-0.35	0.12	-2.93	0.00383	0.064
BD	Micro	UGP2	0.17	0.06	2.93	0.00383	0.132
BD	IN_VIP	EML5	0.13	0.05	2.93	0.00383	0.145
BD	Astro	ACTR3C	0.33	0.11	2.93	0.00383	0.0717
BD	IN_VIP	PRPSAP1	0.15	0.05	2.93	0.00383	0.145
BD	OPC	RAD18	0.22	0.07	2.93	0.00383	0.0715
BD	EN_L6B	SHARPIN	0.42	0.14	2.94	0.00383	0.156
BD	IN_ADARB2	MIX23	-0.28	0.10	-2.94	0.00384	0.272
BD	EN_L6_IT_2	SNX7	-0.31	0.11	-2.95	0.00384	0.209
BD	PC	PNISR	0.18	0.06	2.93	0.00384	0.167
BD	IN_SST	RASGEF1C	-0.27	0.09	-2.93	0.00384	0.15
BD	IN_PVALB_CHC	ADAM32	0.41	0.14	2.93	0.00384	0.153
BD	Astro	SH2D3C	0.31	0.11	2.93	0.00384	0.0717
BD	IN_ADARB2	FBXW8	-0.19	0.07	-2.94	0.00384	0.272
BD	EN_L3_5_IT_2	NUBPL	0.13	0.04	2.93	0.00384	0.139
BD	Astro	SLC16A9	-0.27	0.09	-2.93	0.00384	0.0717
BD	IN_PVALB	PTPRU	0.27	0.09	2.93	0.00385	0.0958
BD	EN_L6B	FBXO27	0.35	0.12	2.94	0.00385	0.156
BD	Micro	CD300LF	0.46	0.16	2.93	0.00385	0.132
BD	EN_L5_ET	SPOCK3	-2.59	0.73	-3.54	0.00385	0.243
BD	EN_L3_5_IT_2	PIPOX	0.22	0.07	2.93	0.00385	0.139
BD	OPC	NLGN4X	-0.12	0.04	-2.93	0.00385	0.0716
BD	IN_LAMP5_LHX6	ZNF331	0.24	0.08	2.93	0.00385	0.105
BD	Oligo	TP53I11	0.43	0.15	2.93	0.00385	0.231
BD	EN_L5_6_NP	CA2	-0.40	0.14	-2.94	0.00385	0.23
BD	IN_LAMP5_LHX6	AFG1L	-0.18	0.06	-2.93	0.00385	0.105
BD	Endo	DHDDS	-0.42	0.14	-2.93	0.00385	0.064
BD	IN_VIP	CACNA1B	0.11	0.04	2.93	0.00385	0.145
BD	EN_L3_5_IT_3	ENSG00000285404	0.27	0.09	2.93	0.00385	0.138
BD	Micro	UBL5	-0.27	0.09	-2.93	0.00385	0.132
BD	Endo	ST6GALNAC3	0.31	0.11	2.93	0.00385	0.064
BD	EN_L3_5_IT_3	CYP2R1	0.20	0.07	2.93	0.00386	0.138
BD	IN_VIP	PTCH1	-0.17	0.06	-2.93	0.00386	0.145
BD	EN_L5_ET	NCKAP5	-2.97	0.84	-3.54	0.00386	0.243
BD	Endo	EML5	-0.37	0.13	-2.93	0.00386	0.064
BD	IN_SST	CDH22	0.39	0.13	2.93	0.00386	0.15
BD	IN_PVALB	PTMA	-0.20	0.07	-2.93	0.00386	0.096
BD	Micro	APMAP	-0.20	0.07	-2.93	0.00386	0.132
BD	Micro	BRD9	-0.18	0.06	-2.93	0.00386	0.132
BD	EN_L3_5_IT_3	MCEE	0.20	0.07	2.93	0.00386	0.138
BD	IN_SST	SET	-0.20	0.07	-2.93	0.00387	0.15
BD	EN_L6_IT_2	IMPA1	0.32	0.11	2.94	0.00387	0.209
BD	EN_L5_6_NP	P4HA1	0.27	0.09	2.93	0.00387	0.23
BD	IN_SST	ARHGAP42	-0.48	0.17	-2.93	0.00387	0.15
BD	IN_PVALB	PRDM5	-0.19	0.06	-2.93	0.00387	0.0962
BD	IN_SST	DKK2	-0.25	0.09	-2.93	0.00387	0.15
BD	OPC	PPP2R2B	-0.14	0.05	-2.93	0.00387	0.0719
BD	EN_L6B	SIRPA	-0.22	0.07	-2.94	0.00388	0.157
BD	OPC	CHST3	0.32	0.11	2.93	0.00388	0.0719
BD	OPC	ZNF540	0.14	0.05	2.93	0.00388	0.0719
BD	IN_SST	WBP2NL	0.21	0.07	2.93	0.00388	0.15
BD	IN_LAMP5_RELN	PTBP3	-0.13	0.05	-2.93	0.00388	0.154
BD	IN_PVALB	C4orf48	-0.24	0.08	-2.93	0.00388	0.0963
BD	IN_PVALB_CHC	WDR59	0.14	0.05	2.93	0.00388	0.154
BD	EN_L3_5_IT_2	PHYHIPL	-0.14	0.05	-2.93	0.00388	0.14
BD	Endo	MYH10	-0.28	0.09	-2.93	0.00389	0.0644
BD	Astro	BST2	0.49	0.17	2.93	0.00389	0.0723
BD	OPC	DBF4	0.29	0.10	2.93	0.00389	0.0719
BD	OPC	PDK1	0.36	0.12	2.93	0.00389	0.0719
BD	IN_PVALB	ADAM23	0.12	0.04	2.93	0.00389	0.0963
BD	PC	MSI2	0.24	0.08	2.93	0.00389	0.168
BD	PVM	UBE2H	-0.51	0.17	-2.95	0.00389	0.594
BD	Micro	SP140	-0.21	0.07	-2.93	0.00389	0.133
BD	IN_SST	WNK3	-0.15	0.05	-2.93	0.0039	0.15
BD	IN_VIP	IGF1	-0.21	0.07	-2.93	0.0039	0.146
BD	Astro	LRRN3	-0.23	0.08	-2.93	0.0039	0.0723
BD	EN_L6B	DNAH2	0.37	0.13	2.94	0.0039	0.157
BD	Astro	LGR6	-0.78	0.27	-2.93	0.0039	0.0723
BD	OPC	LINC00672	-0.26	0.09	-2.93	0.0039	0.072
BD	IN_PVALB	RFC1	0.11	0.04	2.93	0.0039	0.0964
BD	Astro	PLD5P1	0.28	0.10	2.93	0.0039	0.0723
BD	Endo	IRF2BP2	0.37	0.12	2.93	0.0039	0.0645
BD	IN_ADARB2	CACNA1C	-0.14	0.05	-2.93	0.0039	0.275
BD	EN_L3_5_IT_3	ADCY2	-0.17	0.06	-2.93	0.00391	0.139
BD	EN_L3_5_IT_2	KCNN3	0.31	0.10	2.93	0.00391	0.14
BD	IN_PVALB	TMEM132A	-0.15	0.05	-2.93	0.00391	0.0964
BD	Astro	ADAM22	-0.19	0.06	-2.92	0.00391	0.0723
BD	EN_L5_ET	EMB	-2.92	0.83	-3.53	0.00391	0.243
BD	EN_L6_CT	GMCL1	0.18	0.06	2.93	0.00391	0.192
BD	IN_LAMP5_RELN	COPS7A	-0.23	0.08	-2.93	0.00392	0.155
BD	EN_L3_5_IT_2	PDE8B	-0.27	0.09	-2.93	0.00392	0.14
BD	Astro	AFF1	0.16	0.05	2.92	0.00392	0.0723
BD	IN_PVALB	LIN9	0.20	0.07	2.93	0.00392	0.0964
BD	Astro	BBC3	0.36	0.12	2.92	0.00392	0.0723
BD	EN_L3_5_IT_1	NPTX2	-0.49	0.17	-2.93	0.00392	0.579
BD	EN_L6_IT_2	FBXL2	-0.16	0.06	-2.94	0.00392	0.211
BD	EN_L5_ET	TMEM63B	3.13	0.89	3.53	0.00392	0.243
BD	Oligo	NKAIN2	-0.18	0.06	-2.92	0.00392	0.233
BD	IN_LAMP5_RELN	AK5	-0.19	0.07	-2.92	0.00392	0.155
BD	IN_VIP	DCP2	0.11	0.04	2.92	0.00392	0.147
BD	Astro	A4GALT	0.58	0.20	2.92	0.00392	0.0723
BD	IN_VIP	ROMO1	-0.32	0.11	-2.92	0.00392	0.147
BD	Astro	ARRDC4	-0.53	0.18	-2.92	0.00392	0.0723
BD	EN_L5_6_NP	HIVEP1	-0.19	0.07	-2.93	0.00393	0.232
BD	EN_L5_ET	SLIT1	2.48	0.70	3.53	0.00393	0.243
BD	OPC	CREB3L1	-0.20	0.07	-2.92	0.00393	0.0722
BD	EN_L3_5_IT_1	ANKDD1A	0.17	0.06	2.93	0.00393	0.579
BD	EN_L3_5_IT_3	SNTG1	-0.16	0.05	-2.93	0.00393	0.139
BD	EN_L3_5_IT_3	ZNF83	0.24	0.08	2.93	0.00393	0.139
BD	Micro	SFMBT2	-0.27	0.09	-2.92	0.00393	0.134
BD	Oligo	CCNY	-0.10	0.04	-2.92	0.00394	0.233
BD	IN_LAMP5_RELN	SERTM1	-0.27	0.09	-2.92	0.00394	0.155
BD	EN_L6_IT_2	ANKRD36B	-0.36	0.12	-2.94	0.00394	0.211
BD	OPC	PPIL1	0.22	0.07	2.92	0.00394	0.0722
BD	OPC	IFIT1	-0.33	0.11	-2.92	0.00394	0.0722
BD	OPC	ANKRD20A1	0.37	0.13	2.92	0.00394	0.0722
BD	EN_L3_5_IT_3	SMYD2	-0.18	0.06	-2.93	0.00394	0.139
BD	IN_PVALB	ZNF248	0.14	0.05	2.92	0.00394	0.0965
BD	IN_ADARB2	MGAT4A	0.24	0.08	2.93	0.00394	0.276
BD	EN_L3_5_IT_1	KCNF1	-0.38	0.13	-2.93	0.00394	0.579
BD	EN_L6B	HIVEP1	-0.21	0.07	-2.94	0.00394	0.158
BD	EN_L6B	ANKRD35	0.39	0.13	2.94	0.00394	0.158
BD	EN_L6_IT_1	LRRC37A2	0.49	0.17	2.93	0.00394	0.672
BD	Endo	TRMT10B	-0.33	0.11	-2.92	0.00395	0.0651
BD	EN_L6_IT_1	PSMB5	0.25	0.08	2.93	0.00395	0.672
BD	Endo	PIGN	-0.31	0.11	-2.92	0.00395	0.0651
BD	PC	AHI1	0.30	0.10	2.92	0.00395	0.168
BD	Micro	UBXN1	-0.29	0.10	-2.92	0.00395	0.134
BD	IN_PVALB	NR2F1	-0.20	0.07	-2.92	0.00395	0.0965
BD	IN_PVALB	TMEM38A	0.13	0.05	2.92	0.00395	0.0965
BD	IN_VIP	ADO	-0.22	0.08	-2.92	0.00396	0.147
BD	EN_L6_IT_2	RHBDL3	0.70	0.24	2.94	0.00396	0.211
BD	PC	FRMD6	-0.32	0.11	-2.92	0.00396	0.168
BD	EN_L3_5_IT_2	IST1	0.11	0.04	2.92	0.00396	0.141
BD	EN_L5_ET	SESN3	2.73	0.78	3.52	0.00396	0.243
BD	EN_L3_5_IT_3	FAM178B	0.28	0.09	2.92	0.00396	0.139
BD	IN_VIP	NDUFB2	-0.15	0.05	-2.92	0.00396	0.147
BD	IN_PVALB	STK35	0.18	0.06	2.92	0.00396	0.0965
BD	IN_PVALB	COX20	-0.16	0.06	-2.92	0.00396	0.0965
BD	EN_L6_CT	ABCC12	-0.44	0.15	-2.93	0.00396	0.193
BD	IN_SST	CPVL	-0.51	0.17	-2.92	0.00396	0.151
BD	IN_SST	MGAT5	0.16	0.05	2.92	0.00396	0.151
BD	OPC	NDUFB7	-0.21	0.07	-2.92	0.00396	0.0726
BD	EN_L6_CT	CLTA	-0.21	0.07	-2.93	0.00396	0.193
BD	EN_L5_ET	KCNIP4	-1.26	0.36	-3.52	0.00397	0.243
BD	EN_L3_5_IT_2	CENPK	0.48	0.17	2.92	0.00397	0.141
BD	EN_L3_5_IT_1	NXN	0.32	0.11	2.92	0.00397	0.579
BD	IN_LAMP5_RELN	SETBP1	-0.12	0.04	-2.92	0.00397	0.155
BD	IN_LAMP5_RELN	PUM1	-0.12	0.04	-2.92	0.00397	0.155
BD	Astro	LANCL2	-0.19	0.07	-2.92	0.00397	0.073
BD	IN_SST	ECD	0.13	0.05	2.92	0.00397	0.151
BD	OPC	TMX4	-0.14	0.05	-2.92	0.00397	0.0727
BD	IN_VIP	KIAA1841	0.14	0.05	2.92	0.00397	0.147
BD	IN_PVALB	ASPH	0.13	0.04	2.92	0.00397	0.0967
BD	Oligo	TBC1D14	-0.12	0.04	-2.92	0.00397	0.233
BD	IN_ADARB2	SYT10	-0.37	0.13	-2.92	0.00397	0.276
BD	EN_L6B	KCNB2	-0.29	0.10	-2.93	0.00398	0.158
BD	IN_SST	CCDC134	0.22	0.08	2.92	0.00398	0.151
BD	EN_L3_5_IT_2	CCSER1	-0.18	0.06	-2.92	0.00398	0.141
BD	EN_L6B	DUOX1	0.47	0.16	2.93	0.00398	0.158
BD	Micro	ZNF107	-0.26	0.09	-2.92	0.00398	0.134
BD	EN_L3_5_IT_3	INTS6	-0.13	0.05	-2.92	0.00398	0.139
BD	Oligo	MDGA1	0.36	0.12	2.92	0.00398	0.233
BD	IN_LAMP5_LHX6	TMEM9B	0.30	0.10	2.92	0.00398	0.108
BD	EN_L3_5_IT_2	RFC3	0.27	0.09	2.92	0.00398	0.141
BD	EN_L5_ET	SGMS1	3.25	0.92	3.52	0.00399	0.243
BD	Endo	CMPK2	-0.44	0.15	-2.92	0.00399	0.0655
BD	EN_L6_IT_2	CSMD3	-0.20	0.07	-2.93	0.00399	0.211
BD	IN_PVALB	YME1L1	0.09	0.03	2.92	0.00399	0.0968
BD	IN_VIP	SLC35B4	-0.12	0.04	-2.92	0.00399	0.148
BD	IN_PVALB	SLC11A2	0.17	0.06	2.92	0.00399	0.0968
BD	IN_SST	ATP6V0B	-0.18	0.06	-2.92	0.00399	0.151
BD	EN_L6_IT_1	SH3BP5	0.19	0.06	2.93	0.00399	0.672
BD	Oligo	PDE4B	-0.11	0.04	-2.92	0.00399	0.233
BD	EN_L3_5_IT_3	GRID2IP	0.32	0.11	2.92	0.004	0.139
BD	EN_L6_IT_1	ARID3A	0.29	0.10	2.93	0.004	0.672
BD	PC	FAXDC2	-0.46	0.16	-2.92	0.004	0.168
BD	IN_SST	CLTCL1	0.30	0.10	2.92	0.004	0.151
BD	Oligo	CDH26	0.20	0.07	2.92	0.004	0.233
BD	IN_ADARB2	EMC6	-0.35	0.12	-2.92	0.004	0.276
BD	IN_LAMP5_RELN	RNLS	-0.23	0.08	-2.92	0.004	0.155
BD	IN_LAMP5_LHX6	CITED2	-0.49	0.17	-2.92	0.004	0.108
BD	EN_L3_5_IT_3	DYNC1I2	-0.15	0.05	-2.92	0.004	0.139
BD	OPC	HNRNPF	0.20	0.07	2.92	0.004	0.0729
BD	IN_LAMP5_LHX6	ZNF483	0.15	0.05	2.92	0.004	0.108
BD	IN_LAMP5_RELN	MECP2	-0.13	0.05	-2.92	0.004	0.155
BD	OPC	DPM1	0.14	0.05	2.92	0.004	0.0729
BD	IN_PVALB	TPST1	0.11	0.04	2.92	0.004	0.0969
BD	OPC	DLL3	-0.31	0.11	-2.92	0.004	0.0729
BD	IN_SST	MARCKS	-0.23	0.08	-2.92	0.00401	0.151
BD	Micro	MYL12A	-0.30	0.10	-2.92	0.00401	0.135
BD	Astro	PROS1	0.35	0.12	2.92	0.00401	0.0735
BD	EN_L3_5_IT_1	LPCAT2	0.46	0.16	2.92	0.00401	0.579
BD	Astro	SALL2	-0.27	0.09	-2.92	0.00401	0.0735
BD	IN_LAMP5_RELN	UBASH3B	-0.19	0.07	-2.92	0.00401	0.155
BD	IN_LAMP5_LHX6	CEP41	-0.32	0.11	-2.92	0.00401	0.108
BD	Oligo	DENND2A	0.21	0.07	2.92	0.00401	0.233
BD	IN_LAMP5_RELN	RPS6KA5	0.31	0.10	2.92	0.00402	0.155
BD	Astro	CDH2	-0.16	0.06	-2.92	0.00402	0.0735
BD	EN_L3_5_IT_1	CDH11	-0.27	0.09	-2.92	0.00402	0.579
BD	IN_PVALB	GYG1	-0.17	0.06	-2.92	0.00402	0.0971
BD	IN_SST	NXPH1	-0.16	0.05	-2.92	0.00402	0.151
BD	Endo	LCOR	-0.18	0.06	-2.92	0.00402	0.0659
BD	IN_LAMP5_LHX6	CSNKA2IP	0.62	0.21	2.92	0.00403	0.108
BD	EN_L6_CT	ELP4	-0.17	0.06	-2.92	0.00403	0.195
BD	Endo	NIBAN2	0.32	0.11	2.92	0.00403	0.0659
BD	IN_ADARB2	MTERF1	0.30	0.10	2.92	0.00403	0.277
BD	OPC	FARS2	-0.13	0.04	-2.92	0.00403	0.0732
BD	Micro	CECR2	-0.29	0.10	-2.92	0.00403	0.135
BD	IN_PVALB_CHC	MAN2A1	-0.20	0.07	-2.92	0.00403	0.158
BD	Astro	EFNA1	0.57	0.20	2.91	0.00403	0.0736
BD	IN_PVALB_CHC	PEX1	0.18	0.06	2.92	0.00403	0.158
BD	Astro	AARS2	0.20	0.07	2.91	0.00403	0.0736
BD	OPC	DAPL1	-0.47	0.16	-2.91	0.00404	0.0733
BD	IN_PVALB	CDR1	-0.39	0.13	-2.92	0.00404	0.0974
BD	IN_LAMP5_RELN	AVEN	-0.29	0.10	-2.91	0.00404	0.155
BD	EN_L6_IT_1	TMEM47	0.49	0.17	2.92	0.00404	0.672
BD	IN_VIP	TPH1	-0.51	0.18	-2.91	0.00404	0.149
BD	EN_L5_ET	CLHC1	-2.92	0.83	-3.51	0.00404	0.244
BD	IN_PVALB_CHC	GALNT7	-0.15	0.05	-2.92	0.00404	0.158
BD	EN_L3_5_IT_1	CHD3	-0.19	0.06	-2.92	0.00404	0.579
BD	Astro	MINK1	0.20	0.07	2.91	0.00404	0.0737
BD	EN_L3_5_IT_3	SPRED3	-0.43	0.15	-2.92	0.00404	0.141
BD	IN_LAMP5_RELN	ST6GAL2	-0.19	0.07	-2.91	0.00405	0.155
BD	IN_PVALB	TPGS2	0.14	0.05	2.91	0.00405	0.0975
BD	IN_LAMP5_LHX6	NOS1AP	0.23	0.08	2.91	0.00405	0.108
BD	IN_PVALB_CHC	COMT	0.26	0.09	2.92	0.00405	0.158
BD	IN_LAMP5_LHX6	MFSD11	0.19	0.07	2.91	0.00405	0.108
BD	EN_L6_IT_1	WDR45B	0.22	0.08	2.92	0.00405	0.672
BD	Micro	TBC1D4	-0.34	0.12	-2.91	0.00405	0.135
BD	EN_L3_5_IT_3	ENSG00000260537	0.26	0.09	2.92	0.00405	0.141
BD	IN_PVALB	MAFK	-0.31	0.11	-2.91	0.00406	0.0975
BD	IN_LAMP5_RELN	TMEM132B	-0.13	0.05	-2.91	0.00406	0.155
BD	EN_L6_IT_2	SH3RF2	0.59	0.20	2.93	0.00406	0.214
BD	PC	TBL1XR1	-0.21	0.07	-2.91	0.00406	0.169
BD	PC	COX5B	-0.34	0.12	-2.91	0.00406	0.169
BD	IN_VIP	GNG4	-0.22	0.08	-2.91	0.00406	0.149
BD	Astro	PDGFA	0.32	0.11	2.91	0.00407	0.074
BD	EN_L3_5_IT_3	NFKB1	-0.13	0.04	-2.91	0.00407	0.141
BD	IN_SST	BRIP1	0.33	0.11	2.91	0.00407	0.152
BD	EN_L3_5_IT_1	PWWP3A	0.20	0.07	2.92	0.00407	0.579
BD	EN_L6B	LRRC37A2	0.45	0.15	2.92	0.00407	0.161
BD	OPC	TM7SF2	-0.19	0.06	-2.91	0.00407	0.0738
BD	Micro	PLOD3	0.29	0.10	2.91	0.00407	0.135
BD	Oligo	GNA12	0.13	0.05	2.91	0.00407	0.236
BD	EN_L5_6_NP	TMEFF2	-0.19	0.07	-2.92	0.00407	0.236
BD	Micro	SRPRB	0.32	0.11	2.91	0.00408	0.135
BD	EN_L3_5_IT_2	LRRTM2	0.20	0.07	2.91	0.00408	0.144
BD	EN_L6_IT_2	SLC16A2	0.43	0.15	2.93	0.00408	0.214
BD	EN_L6_CT	PDGFC	-0.28	0.10	-2.92	0.00408	0.196
BD	IN_PVALB	REEP1	-0.13	0.04	-2.91	0.00408	0.0979
BD	Astro	FAM204A	-0.16	0.05	-2.91	0.00408	0.0742
BD	OPC	ZNF462	-0.13	0.04	-2.91	0.00408	0.0739
BD	EN_L3_5_IT_3	ARSJ	-0.26	0.09	-2.91	0.00409	0.141
BD	IN_VIP	TECPR2	0.11	0.04	2.91	0.00409	0.149
BD	Endo	IQCH	-0.48	0.17	-2.91	0.00409	0.0667
BD	OPC	FCHSD2	-0.12	0.04	-2.91	0.00409	0.0739
BD	IN_VIP	LIPA	0.14	0.05	2.91	0.00409	0.149
BD	EN_L5_6_NP	ROR1	0.31	0.11	2.92	0.00409	0.236
BD	IN_VIP	NOMO2	-0.24	0.08	-2.91	0.00409	0.149
BD	EN_L6_IT_1	CDH11	-0.30	0.10	-2.92	0.00409	0.672
BD	OPC	ANGPTL2	-0.20	0.07	-2.91	0.00409	0.0739
BD	EN_L5_6_NP	GRIN2A	-0.13	0.05	-2.92	0.00409	0.236
BD	EN_L3_5_IT_1	YPEL1	0.23	0.08	2.91	0.0041	0.579
BD	EN_L6_CT	NOXA1	0.28	0.10	2.92	0.0041	0.196
BD	Endo	GABPA	-0.29	0.10	-2.91	0.0041	0.0668
BD	OPC	CD109	-0.38	0.13	-2.91	0.0041	0.0739
BD	EN_L6B	TMEM41B	0.23	0.08	2.92	0.0041	0.161
BD	IN_VIP	CHADL	-0.33	0.11	-2.91	0.0041	0.149
BD	IN_PVALB_CHC	PCDH11Y	-0.43	0.15	-2.91	0.0041	0.158
BD	EN_L6B	MAX	0.16	0.06	2.92	0.00411	0.161
BD	EN_L3_5_IT_3	TPMT	0.19	0.06	2.91	0.00411	0.141
BD	IN_SST	COMMD10	-0.14	0.05	-2.91	0.00411	0.153
BD	EN_L6_IT_1	ITGA2B	0.38	0.13	2.92	0.00411	0.672
BD	EN_L6_CT	MAP2K6	0.28	0.10	2.92	0.00411	0.196
BD	EN_L2_3_IT	DHX58	0.29	0.10	2.91	0.00411	0.658
BD	EN_L3_5_IT_2	ZNF407	-0.15	0.05	-2.91	0.00411	0.145
BD	IN_LAMP5_RELN	IPO5	-0.15	0.05	-2.91	0.00411	0.156
BD	Micro	TNPO2	0.21	0.07	2.91	0.00412	0.135
BD	IN_PVALB	SMDT1	-0.18	0.06	-2.91	0.00412	0.0983
BD	Micro	RSAD2	-0.50	0.17	-2.91	0.00412	0.135
BD	IN_SST	SLC25A5	-0.27	0.09	-2.91	0.00412	0.153
BD	OPC	ABHD12B	0.45	0.16	2.91	0.00412	0.0742
BD	EN_L3_5_IT_2	ZCRB1	0.16	0.06	2.91	0.00412	0.145
BD	Endo	IRF1	-0.35	0.12	-2.91	0.00412	0.0669
BD	IN_PVALB_CHC	PDZRN3	-0.19	0.07	-2.91	0.00412	0.158
BD	IN_SST	MME	-0.64	0.22	-2.91	0.00412	0.153
BD	Oligo	SLC25A13	-0.15	0.05	-2.91	0.00412	0.237
BD	IN_VIP	PODN	-0.25	0.09	-2.91	0.00413	0.149
BD	Oligo	ATP8B2	0.20	0.07	2.91	0.00413	0.237
BD	IN_PVALB	FNDC10	0.25	0.08	2.91	0.00413	0.0983
BD	OPC	CA10	-0.15	0.05	-2.91	0.00413	0.0742
BD	IN_PVALB	IQGAP1	0.19	0.06	2.91	0.00413	0.0983
BD	Micro	RNF8	0.27	0.09	2.91	0.00413	0.135
BD	Endo	STIM2	-0.31	0.11	-2.91	0.00413	0.0669
BD	EN_L5_ET	KIAA1549	-2.14	0.61	-3.50	0.00413	0.246
BD	IN_PVALB	NABP1	0.41	0.14	2.91	0.00413	0.0983
BD	IN_LAMP5_RELN	MLYCD	-0.22	0.08	-2.91	0.00413	0.156
BD	IN_ADARB2	CRB1	0.26	0.09	2.91	0.00413	0.281
BD	IN_SST	PHKA1	0.21	0.07	2.91	0.00413	0.153
BD	Endo	NCOA2	-0.24	0.08	-2.91	0.00413	0.0669
BD	EN_L6_IT_1	NABP1	0.56	0.19	2.92	0.00413	0.672
BD	Astro	MPP3	0.31	0.11	2.91	0.00414	0.0751
BD	IN_PVALB	R3HDM2	-0.12	0.04	-2.91	0.00414	0.0983
BD	IN_PVALB_CHC	MYCBP2	-0.12	0.04	-2.91	0.00414	0.158
BD	OPC	AKAP1	0.17	0.06	2.91	0.00414	0.0743
BD	IN_PVALB	SLC43A2	0.16	0.05	2.91	0.00414	0.0983
BD	IN_ADARB2	PLPPR1	-0.17	0.06	-2.91	0.00414	0.281
BD	Astro	AMZ1	0.25	0.09	2.91	0.00414	0.0751
BD	EN_L3_5_IT_3	DHX8	0.13	0.04	2.91	0.00414	0.142
BD	IN_SST	FNBP1L	0.20	0.07	2.91	0.00414	0.153
BD	EN_L6_CT	GMDS	-0.16	0.06	-2.91	0.00415	0.196
BD	IN_VIP	FSTL1	0.23	0.08	2.91	0.00415	0.149
BD	IN_LAMP5_LHX6	ZNF148	-0.11	0.04	-2.91	0.00415	0.11
BD	EN_L5_6_NP	ZNF611	0.26	0.09	2.91	0.00415	0.236
BD	IN_PVALB_CHC	FUS	-0.17	0.06	-2.91	0.00415	0.158
BD	IN_VIP	ELK1	0.18	0.06	2.91	0.00415	0.149
BD	EN_L2_3_IT	ZFAT	-0.19	0.06	-2.91	0.00415	0.658
BD	EN_L3_5_IT_2	NANS	0.20	0.07	2.91	0.00415	0.145
BD	IN_VIP	TRPC7	-0.37	0.13	-2.91	0.00415	0.149
BD	Micro	GLI4	-0.37	0.13	-2.91	0.00415	0.135
BD	IN_SST	ADAP2	0.28	0.10	2.91	0.00415	0.153
BD	IN_VIP	ENSG00000249773	-0.26	0.09	-2.91	0.00415	0.149
BD	Micro	JMJD1C	-0.12	0.04	-2.91	0.00416	0.135
BD	Oligo	RTKN2	0.34	0.12	2.91	0.00416	0.238
BD	IN_PVALB	SF3A2	0.25	0.09	2.91	0.00416	0.0985
BD	EN_L6_CT	ENSA	0.20	0.07	2.91	0.00416	0.196
BD	Micro	FYCO1	0.25	0.09	2.91	0.00416	0.135
BD	IN_PVALB_CHC	NMT2	0.18	0.06	2.91	0.00416	0.158
BD	EN_L6B	GRIN2B	-0.16	0.06	-2.92	0.00416	0.163
BD	EN_L3_5_IT_2	MAP7	0.12	0.04	2.91	0.00416	0.145
BD	EN_L6_IT_1	GFRA1	0.54	0.18	2.91	0.00416	0.672
BD	EN_L3_5_IT_2	USP33	0.11	0.04	2.91	0.00417	0.145
BD	IN_PVALB_CHC	CSMD1	-0.13	0.04	-2.91	0.00417	0.158
BD	OPC	UBE2E1	0.13	0.04	2.90	0.00417	0.0747
BD	VLMC	NR4A1	-1.15	0.40	-2.92	0.00417	0.996
BD	EN_L3_5_IT_2	NFIL3	0.30	0.10	2.91	0.00417	0.145
BD	EN_L3_5_IT_3	PDE4B	-0.18	0.06	-2.91	0.00417	0.143
BD	Oligo	ZNF563	0.22	0.07	2.90	0.00417	0.238
BD	IN_LAMP5_RELN	BAALC	-0.19	0.07	-2.90	0.00417	0.157
BD	EN_L6_IT_2	C17orf67	0.42	0.14	2.92	0.00417	0.218
BD	Astro	SYNGR2	0.33	0.11	2.90	0.00418	0.0756
BD	OPC	INPP5F	0.21	0.07	2.90	0.00418	0.0748
BD	IN_PVALB	BCL6	-0.28	0.10	-2.90	0.00418	0.0988
BD	IN_SST	MMAB	0.23	0.08	2.90	0.00418	0.154
BD	OPC	RPS19BP1	-0.27	0.09	-2.90	0.00419	0.0748
BD	EN_L6_CT	VWC2L	-0.48	0.17	-2.91	0.00419	0.196
BD	IN_PVALB	PARD6G	0.23	0.08	2.90	0.00419	0.0988
BD	IN_LAMP5_RELN	PNPLA3	0.50	0.17	2.90	0.00419	0.158
BD	OPC	TRAPPC3	0.17	0.06	2.90	0.0042	0.0749
BD	Oligo	TPM1	0.21	0.07	2.90	0.0042	0.238
BD	EN_L6_CT	CCDC18	0.30	0.10	2.91	0.0042	0.196
BD	IN_VIP	ABCD4	0.14	0.05	2.90	0.0042	0.15
BD	Astro	CRIM1	0.20	0.07	2.90	0.0042	0.0759
BD	EN_L3_5_IT_1	EML2	0.21	0.07	2.90	0.0042	0.579
BD	IN_PVALB	PLCXD2	0.23	0.08	2.90	0.0042	0.0988
BD	EN_L3_5_IT_1	CDH7	-0.29	0.10	-2.90	0.0042	0.579
BD	EN_L3_5_IT_3	DNAI1	0.33	0.11	2.90	0.0042	0.143
BD	IN_PVALB	RXRB	-0.16	0.05	-2.90	0.0042	0.0988
BD	Astro	C3orf70	0.22	0.08	2.90	0.0042	0.0759
BD	Endo	RPL35	-0.20	0.07	-2.90	0.00421	0.0678
BD	EN_L5_6_NP	ENSG00000285542	0.43	0.15	2.91	0.00421	0.236
BD	IN_VIP	SAMD4A	-0.20	0.07	-2.90	0.00421	0.15
BD	Endo	USP46	-0.35	0.12	-2.90	0.00421	0.0678
BD	PC	LRRFIP1	0.39	0.13	2.90	0.00421	0.172
BD	EN_L5_6_NP	SYNPO	0.28	0.10	2.91	0.00421	0.236
BD	Astro	ZDHHC3	0.24	0.08	2.90	0.00421	0.0759
BD	Micro	PDIA5	0.32	0.11	2.90	0.00421	0.136
BD	EN_L6_CT	R3HDM2	-0.15	0.05	-2.91	0.00421	0.196
BD	OPC	ARPC2	0.16	0.05	2.90	0.00421	0.075
BD	IN_ADARB2	UTRN	-0.33	0.11	-2.91	0.00421	0.283
BD	EN_L6_CT	GK	0.26	0.09	2.91	0.00422	0.196
BD	IN_ADARB2	PPEF1	-0.38	0.13	-2.90	0.00422	0.283
BD	IN_LAMP5_LHX6	YPEL5	-0.27	0.09	-2.90	0.00422	0.112
BD	IN_LAMP5_LHX6	BCL7A	-0.22	0.08	-2.90	0.00422	0.112
BD	EN_L3_5_IT_3	MAIP1	0.25	0.08	2.90	0.00422	0.144
BD	EN_L5_ET	PPEF1	-3.25	0.93	-3.49	0.00422	0.249
BD	Endo	TRERF1	-0.60	0.21	-2.90	0.00422	0.0679
BD	EN_L6_IT_1	RHOQ	0.43	0.15	2.91	0.00423	0.672
BD	EN_L3_5_IT_2	PRDM5	-0.25	0.09	-2.90	0.00423	0.147
BD	EN_L5_6_NP	PLD5P1	0.38	0.13	2.90	0.00423	0.236
BD	Oligo	TTLL7	-0.12	0.04	-2.90	0.00423	0.238
BD	IN_LAMP5_LHX6	RAB3GAP2	-0.14	0.05	-2.90	0.00423	0.112
BD	IN_PVALB	SLC36A1	-0.14	0.05	-2.90	0.00423	0.0993
BD	IN_SST	DIAPH2	-0.15	0.05	-2.90	0.00423	0.155
BD	OPC	CHAD	-0.33	0.12	-2.90	0.00423	0.075
BD	Adaptive	SAMSN1	-0.96	0.33	-2.95	0.00423	0.996
BD	OPC	PRKAA2	0.14	0.05	2.90	0.00423	0.075
BD	PC	HK1	0.26	0.09	2.90	0.00423	0.172
BD	OPC	COL18A1	0.33	0.12	2.90	0.00423	0.075
BD	IN_SST	C5orf34	0.27	0.09	2.90	0.00423	0.155
BD	EN_L3_5_IT_3	SEPTIN8	-0.13	0.05	-2.90	0.00423	0.144
BD	Astro	RPL37	0.16	0.05	2.90	0.00423	0.0762
BD	OPC	NFIL3	0.45	0.16	2.90	0.00423	0.075
BD	IN_ADARB2	MYO3A	-0.40	0.14	-2.90	0.00424	0.283
BD	PC	FN1	-0.26	0.09	-2.90	0.00424	0.172
BD	IN_VIP	FNDC4	-0.23	0.08	-2.90	0.00424	0.151
BD	OPC	TMEM19	-0.22	0.08	-2.90	0.00424	0.075
BD	EN_L3_5_IT_3	DSCAM	-0.12	0.04	-2.90	0.00424	0.144
BD	IN_LAMP5_RELN	FAM228A	-0.34	0.12	-2.90	0.00424	0.158
BD	EN_L3_5_IT_2	SMARCD2	0.31	0.11	2.90	0.00424	0.147
BD	OPC	AEBP2	0.15	0.05	2.90	0.00424	0.075
BD	Endo	AGO2	0.25	0.09	2.90	0.00424	0.0681
BD	IN_LAMP5_RELN	LDLR	0.51	0.18	2.90	0.00424	0.158
BD	IN_PVALB	ENSG00000268797	0.26	0.09	2.90	0.00424	0.0995
BD	OPC	PPIL4	0.14	0.05	2.90	0.00425	0.075
BD	IN_LAMP5_LHX6	DNAH9	-0.26	0.09	-2.90	0.00425	0.112
BD	EN_L5_6_NP	SKIL	-0.22	0.08	-2.90	0.00425	0.236
BD	EN_L6_CT	RHOQ	0.44	0.15	2.91	0.00425	0.197
BD	Astro	MEGF9	-0.13	0.04	-2.90	0.00425	0.0764
BD	EN_L3_5_IT_1	FAM32A	-0.38	0.13	-2.90	0.00425	0.579
BD	EN_L3_5_IT_3	ENSG00000285382	0.21	0.07	2.90	0.00425	0.144
BD	EN_L6_CT	CCDC175	0.38	0.13	2.91	0.00426	0.197
BD	EN_L2_3_IT	UNKL	0.19	0.07	2.90	0.00426	0.666
BD	Astro	CARM1	0.23	0.08	2.90	0.00426	0.0764
BD	IN_SST	RPS26	-0.30	0.10	-2.90	0.00426	0.155
BD	EN_L3_5_IT_3	NOX4	-0.37	0.13	-2.90	0.00426	0.144
BD	Oligo	ZNF274	0.15	0.05	2.90	0.00426	0.238
BD	IN_LAMP5_RELN	CHRM3	-0.22	0.08	-2.90	0.00426	0.159
BD	Oligo	OSGEP	-0.15	0.05	-2.90	0.00426	0.238
BD	EN_L3_5_IT_2	SETBP1	-0.15	0.05	-2.90	0.00426	0.147
BD	OPC	PLXND1	0.38	0.13	2.90	0.00427	0.0751
BD	OPC	KCNH1	0.41	0.14	2.90	0.00427	0.0751
BD	IN_PVALB	API5	0.12	0.04	2.90	0.00427	0.0997
BD	EN_L6B	ANKRD28	-0.15	0.05	-2.91	0.00427	0.166
BD	EN_L6B	PTMS	-0.28	0.10	-2.91	0.00427	0.166
BD	IN_VIP	CHGB	-0.18	0.06	-2.90	0.00427	0.152
BD	PVM	SUCLG2	-0.48	0.17	-2.92	0.00427	0.594
BD	IN_ADARB2	KIF26A	-0.44	0.15	-2.90	0.00427	0.284
BD	OPC	CAMK2D	0.31	0.11	2.90	0.00427	0.0751
BD	IN_LAMP5_LHX6	GALE	0.37	0.13	2.90	0.00427	0.112
BD	IN_PVALB	RCN1	-0.31	0.11	-2.90	0.00427	0.0997
BD	EN_L6_IT_2	SFMBT2	-0.36	0.12	-2.91	0.00427	0.221
BD	EN_L6_IT_2	RUNX1T1	-0.26	0.09	-2.91	0.00428	0.221
BD	Micro	EML1	-0.37	0.13	-2.90	0.00428	0.138
BD	Astro	TNIP1	0.24	0.08	2.90	0.00428	0.0767
BD	IN_PVALB	PLAGL2	0.26	0.09	2.90	0.00428	0.0997
BD	IN_PVALB	LIAS	0.14	0.05	2.90	0.00428	0.0997
BD	OPC	SPAG6	0.42	0.14	2.90	0.00428	0.0752
BD	Micro	HERPUD1	-0.35	0.12	-2.90	0.00428	0.138
BD	IN_LAMP5_RELN	HES4	-0.25	0.08	-2.90	0.00428	0.159
BD	IN_VIP	ZNF74	0.17	0.06	2.90	0.00428	0.152
BD	EN_L5_6_NP	TOM1L1	0.19	0.07	2.90	0.00429	0.236
BD	EN_L6_CT	RIC8B	-0.17	0.06	-2.90	0.00429	0.197
BD	EN_L2_3_IT	AFMID	0.25	0.09	2.90	0.00429	0.666
BD	IN_PVALB_CHC	BNIP1	-0.45	0.16	-2.90	0.00429	0.162
BD	EN_L3_5_IT_3	PLPPR5	-0.18	0.06	-2.90	0.00429	0.144
BD	Micro	HBP1	-0.23	0.08	-2.90	0.00429	0.138
BD	IN_SST	SCG2	-0.28	0.10	-2.90	0.00429	0.156
BD	EN_L3_5_IT_3	PCDH9	-0.16	0.05	-2.90	0.00429	0.144
BD	EN_L3_5_IT_2	EPC2	-0.16	0.06	-2.90	0.00429	0.148
BD	PC	CIAO1	-0.32	0.11	-2.89	0.00429	0.173
BD	EN_L6B	ABCD4	0.24	0.08	2.91	0.00429	0.166
BD	OPC	ING1	0.26	0.09	2.89	0.00429	0.0753
BD	Oligo	MAN2A2	-0.13	0.04	-2.89	0.0043	0.238
BD	EN_L6B	RFX2	0.31	0.11	2.91	0.0043	0.166
BD	Astro	ARID5A	0.46	0.16	2.89	0.0043	0.077
BD	IN_ADARB2	GRM5	-0.20	0.07	-2.90	0.0043	0.284
BD	IN_SST	RCL1	0.17	0.06	2.89	0.0043	0.156
BD	EN_L3_5_IT_2	RARS1	0.13	0.04	2.90	0.0043	0.148
BD	Endo	DNAJC27	-0.40	0.14	-2.89	0.0043	0.069
BD	Oligo	ERMN	-0.17	0.06	-2.89	0.00431	0.238
BD	IN_VIP	KIF26B	-0.21	0.07	-2.89	0.00431	0.152
BD	Oligo	CAPRIN2	0.14	0.05	2.89	0.00431	0.238
BD	IN_PVALB	KAT2B	0.14	0.05	2.89	0.00431	0.1
BD	EN_L6_IT_1	SYT1	-0.17	0.06	-2.90	0.00431	0.672
BD	EN_L6_CT	MDFIC	0.86	0.30	2.90	0.00431	0.197
BD	IN_LAMP5_RELN	ZNF428	-0.22	0.08	-2.89	0.00431	0.159
BD	IN_LAMP5_RELN	ZC3H13	-0.13	0.04	-2.89	0.00431	0.159
BD	Oligo	BCL6	0.37	0.13	2.89	0.00432	0.238
BD	EN_L3_5_IT_3	H2BC15	0.53	0.18	2.90	0.00432	0.144
BD	IN_LAMP5_RELN	SYNDIG1	0.22	0.08	2.89	0.00432	0.159
BD	EN_L6_CT	MARK4	0.18	0.06	2.90	0.00432	0.197
BD	EN_L3_5_IT_3	DDX25	0.15	0.05	2.89	0.00432	0.144
BD	OPC	SMAD3	-0.21	0.07	-2.89	0.00432	0.0756
BD	EN_L3_5_IT_3	GRAMD2A	0.41	0.14	2.89	0.00432	0.144
BD	EN_L5_6_NP	ADAMTS8	0.47	0.16	2.90	0.00432	0.236
BD	Astro	MYH9	0.33	0.12	2.89	0.00432	0.0771
BD	EN_L3_5_IT_2	HMGN3	0.14	0.05	2.89	0.00432	0.148
BD	IN_SST	CLVS1	-0.20	0.07	-2.89	0.00432	0.156
BD	EN_L3_5_IT_3	ABCC12	-0.27	0.09	-2.89	0.00433	0.144
BD	Astro	FGD6	-0.16	0.06	-2.89	0.00433	0.0771
BD	Astro	ADA	0.36	0.12	2.89	0.00433	0.0771
BD	IN_VIP	DUSP4	-0.51	0.18	-2.89	0.00433	0.153
BD	EN_L5_6_NP	STXBP5	-0.14	0.05	-2.90	0.00433	0.236
BD	IN_PVALB	ENSG00000273291	0.27	0.09	2.89	0.00433	0.1
BD	Micro	RHD	-0.63	0.22	-2.89	0.00433	0.138
BD	OPC	HES6	-0.29	0.10	-2.89	0.00434	0.0757
BD	Astro	CD58	0.26	0.09	2.89	0.00434	0.0771
BD	IN_PVALB	CILK1	0.18	0.06	2.89	0.00434	0.1
BD	Micro	FAM20C	0.41	0.14	2.89	0.00434	0.138
BD	Astro	FSTL5	-0.45	0.16	-2.89	0.00434	0.0771
BD	EN_L6_CT	YARS1	0.21	0.07	2.90	0.00434	0.197
BD	IN_LAMP5_RELN	PRIMPOL	0.21	0.07	2.89	0.00434	0.159
BD	OPC	SLC27A6	-0.29	0.10	-2.89	0.00434	0.0757
BD	IN_PVALB	LRP5	0.19	0.07	2.89	0.00434	0.1
BD	EN_L3_5_IT_3	TULP2	0.38	0.13	2.89	0.00434	0.144
BD	Endo	RBCK1	-0.28	0.10	-2.89	0.00434	0.0694
BD	Oligo	RCBTB2	-0.26	0.09	-2.89	0.00434	0.238
BD	OPC	CTNNA2	-0.13	0.04	-2.89	0.00435	0.0757
BD	OPC	EFNA1	0.46	0.16	2.89	0.00435	0.0757
BD	Astro	PPP2R5C	0.12	0.04	2.89	0.00435	0.0771
BD	Astro	ASTN1	-0.16	0.05	-2.89	0.00435	0.0771
BD	EN_L2_3_IT	PHACTR1	-0.18	0.06	-2.89	0.00435	0.669
BD	IN_PVALB	TTC5	0.17	0.06	2.89	0.00435	0.1
BD	Astro	TRAF3IP2	0.20	0.07	2.89	0.00435	0.0771
BD	OPC	TRNAU1AP	0.16	0.06	2.89	0.00436	0.0757
BD	EN_L6_CT	WDR54	0.38	0.13	2.90	0.00436	0.197
BD	IN_PVALB_CHC	DENND2A	0.21	0.07	2.89	0.00436	0.165
BD	IN_VIP	PDCL3	-0.39	0.14	-2.89	0.00436	0.153
BD	EN_L6_IT_1	MPPED2	-0.29	0.10	-2.90	0.00436	0.672
BD	Oligo	ZNF320	-0.14	0.05	-2.89	0.00436	0.239
BD	EN_L3_5_IT_2	MAP3K14	0.25	0.09	2.89	0.00436	0.149
BD	IN_SST	PHF1	-0.15	0.05	-2.89	0.00436	0.157
BD	IN_SST	MEST	0.14	0.05	2.89	0.00436	0.157
BD	IN_PVALB	PITPNC1	-0.20	0.07	-2.89	0.00437	0.101
BD	EN_L3_5_IT_2	CHCHD3	-0.12	0.04	-2.89	0.00437	0.149
BD	EN_L6_IT_1	MGAT4B	-0.27	0.09	-2.90	0.00437	0.672
BD	Micro	COPS9	-0.35	0.12	-2.89	0.00437	0.138
BD	Micro	NLRP3	-0.29	0.10	-2.89	0.00437	0.138
BD	IN_LAMP5_LHX6	KCNC4	0.35	0.12	2.89	0.00437	0.115
BD	EN_L3_5_IT_2	JAK2	0.20	0.07	2.89	0.00438	0.149
BD	EN_L3_5_IT_3	ARNTL	0.17	0.06	2.89	0.00438	0.144
BD	EN_L5_6_NP	BRINP3	-0.29	0.10	-2.89	0.00438	0.236
BD	Astro	BCAS3	-0.12	0.04	-2.89	0.00438	0.0774
BD	OPC	MGMT	-0.20	0.07	-2.89	0.00438	0.0758
BD	IN_PVALB	APEH	-0.19	0.07	-2.89	0.00438	0.101
BD	EN_L6_IT_2	MRAP2	-0.41	0.14	-2.90	0.00438	0.225
BD	EN_L3_5_IT_3	ENSA	0.14	0.05	2.89	0.00438	0.144
BD	Micro	KLHL5	-0.19	0.07	-2.89	0.00438	0.138
BD	OPC	KCTD3	0.21	0.07	2.89	0.00438	0.0758
BD	OPC	BTN3A3	-0.30	0.10	-2.89	0.00438	0.0758
BD	EN_L6_IT_1	ZNF670-ZNF695	0.50	0.17	2.90	0.00438	0.672
BD	OPC	MITF	-0.17	0.06	-2.89	0.00439	0.0758
BD	EN_L3_5_IT_1	ARHGAP20	-0.20	0.07	-2.89	0.00439	0.591
BD	IN_SST	RADIL	0.31	0.11	2.89	0.00439	0.157
BD	PC	TASOR2	0.28	0.10	2.89	0.00439	0.176
BD	VLMC	NAB1	0.44	0.15	2.90	0.00439	0.996
BD	OPC	GIGYF2	0.10	0.03	2.89	0.00439	0.0758
BD	IN_PVALB_CHC	ELOVL6	-0.18	0.06	-2.89	0.00439	0.165
BD	Astro	PDE9A	-0.22	0.08	-2.89	0.0044	0.0776
BD	Oligo	TAMALIN	0.28	0.10	2.89	0.0044	0.239
BD	EN_L3_5_IT_3	CHTOP	-0.12	0.04	-2.89	0.0044	0.144
BD	EN_L3_5_IT_2	AKTIP	0.15	0.05	2.89	0.0044	0.149
BD	EN_L3_5_IT_3	NAV3	-0.13	0.05	-2.89	0.0044	0.144
BD	EN_L5_ET	CRIM1	-2.06	0.59	-3.47	0.0044	0.249
BD	EN_L6B	PPP2CB	-0.16	0.06	-2.90	0.0044	0.169
BD	Micro	MAGED2	-0.29	0.10	-2.89	0.00441	0.139
BD	IN_VIP	SELENOM	-0.19	0.07	-2.89	0.00441	0.154
BD	IN_PVALB	BCKDHB	0.14	0.05	2.89	0.00441	0.101
BD	IN_SST	MTM1	-0.15	0.05	-2.89	0.00441	0.157
BD	EN_L3_5_IT_3	NCAM1	-0.11	0.04	-2.89	0.00441	0.144
BD	EN_L5_ET	DNAH14	-2.38	0.69	-3.46	0.00441	0.249
BD	EN_L6_CT	CERS2	-0.29	0.10	-2.89	0.00441	0.197
BD	EN_L6_CT	IST1	0.17	0.06	2.89	0.00441	0.197
BD	Astro	NEK6	0.24	0.08	2.89	0.00441	0.0777
BD	Endo	CDS2	-0.32	0.11	-2.89	0.00441	0.0704
BD	Astro	PDE7B	-0.19	0.07	-2.89	0.00441	0.0777
BD	IN_SST	MRNIP	0.13	0.05	2.89	0.00441	0.157
BD	IN_LAMP5_RELN	NHS	-0.14	0.05	-2.89	0.00441	0.16
BD	IN_ADARB2	KLKB1	-0.49	0.17	-2.89	0.00441	0.285
BD	EN_L6_CT	ETV5	-0.45	0.15	-2.89	0.00441	0.197
BD	IN_SST	DENND1A	-0.10	0.03	-2.89	0.00442	0.157
BD	IN_SST	MAP3K8	0.41	0.14	2.89	0.00442	0.157
BD	EN_L3_5_IT_3	C9orf135	0.59	0.20	2.89	0.00442	0.144
BD	IN_PVALB_CHC	PNPLA6	-0.29	0.10	-2.89	0.00442	0.165
BD	EN_L5_ET	ABCB11	-2.86	0.83	-3.46	0.00442	0.249
BD	IN_LAMP5_RELN	SPRED1	-0.26	0.09	-2.89	0.00442	0.16
BD	Astro	PFKFB4	0.19	0.07	2.88	0.00442	0.0777
BD	IN_LAMP5_RELN	PABPC1	0.16	0.05	2.89	0.00442	0.16
BD	Micro	ANKRD44	-0.21	0.07	-2.89	0.00443	0.139
BD	Oligo	OGA	0.10	0.04	2.88	0.00443	0.24
BD	EN_L5_6_NP	ZKSCAN1	0.14	0.05	2.89	0.00443	0.236
BD	Astro	ZNF469	0.39	0.13	2.88	0.00443	0.0778
BD	Endo	HLA-B	-0.26	0.09	-2.88	0.00443	0.0705
BD	OPC	CYP2J2	-0.17	0.06	-2.88	0.00443	0.0762
BD	OPC	ANKMY1	-0.17	0.06	-2.88	0.00443	0.0762
BD	EN_L6B	MRPL51	-0.34	0.12	-2.90	0.00443	0.169
BD	IN_PVALB_CHC	LETMD1	-0.25	0.09	-2.89	0.00443	0.165
BD	EN_L3_5_IT_3	TFRC	-0.13	0.05	-2.89	0.00443	0.144
BD	OPC	DCAF16	0.15	0.05	2.88	0.00443	0.0762
BD	Astro	DUSP22	0.32	0.11	2.88	0.00444	0.0778
BD	Oligo	NCOA3	-0.10	0.03	-2.88	0.00444	0.24
BD	EN_L5_6_NP	GREB1	0.34	0.12	2.89	0.00444	0.236
BD	IN_ADARB2	SNAPC5	-0.33	0.11	-2.89	0.00444	0.285
BD	EN_L5_6_NP	EXOG	-0.22	0.08	-2.89	0.00444	0.236
BD	OPC	TMC2	-0.23	0.08	-2.88	0.00444	0.0762
BD	IN_LAMP5_RELN	CDH3	0.30	0.10	2.88	0.00444	0.16
BD	IN_ADARB2	PSMB5	0.23	0.08	2.89	0.00444	0.285
BD	EN_L3_5_IT_3	SMARCD2	0.29	0.10	2.89	0.00444	0.144
BD	OPC	MAX	0.16	0.05	2.88	0.00445	0.0762
BD	EN_L6B	CAVIN4	-0.34	0.12	-2.90	0.00445	0.169
BD	IN_SST	MTX2	-0.12	0.04	-2.88	0.00445	0.157
BD	IN_LAMP5_RELN	TMOD2	-0.13	0.05	-2.88	0.00445	0.16
BD	EN_L3_5_IT_2	FBXO27	0.18	0.06	2.88	0.00445	0.15
BD	EN_L6B	ZBTB8OS	0.19	0.07	2.89	0.00445	0.169
BD	IN_SST	MIEN1	-0.31	0.11	-2.88	0.00445	0.157
BD	EN_L3_5_IT_3	ZBTB8A	0.25	0.09	2.88	0.00445	0.144
BD	EN_L6_CT	ABCB10	-0.22	0.08	-2.89	0.00446	0.198
BD	EN_L5_ET	TAF3	2.55	0.74	3.46	0.00446	0.249
BD	OPC	AGO2	0.17	0.06	2.88	0.00446	0.0763
BD	IN_PVALB	RNF168	0.14	0.05	2.88	0.00446	0.102
BD	IN_LAMP5_LHX6	CERT1	-0.14	0.05	-2.88	0.00446	0.117
BD	IN_ADARB2	NOL6	-0.38	0.13	-2.89	0.00446	0.285
BD	OPC	RGMA	0.29	0.10	2.88	0.00446	0.0763
BD	EN_L5_6_NP	CA10	-0.28	0.10	-2.89	0.00446	0.236
BD	EN_L5_6_NP	RAD18	0.22	0.08	2.89	0.00447	0.236
BD	EN_L3_5_IT_3	PSD4	0.37	0.13	2.88	0.00447	0.144
BD	EN_L6_IT_2	CHD3	-0.27	0.09	-2.90	0.00447	0.227
BD	IN_SST	KRBOX4	0.13	0.04	2.88	0.00447	0.157
BD	IN_PVALB	ATP5MC3	-0.20	0.07	-2.88	0.00447	0.102
BD	IN_PVALB	METTL23	0.26	0.09	2.88	0.00447	0.102
BD	Astro	LMNB1	0.48	0.17	2.88	0.00447	0.0783
BD	EN_L3_5_IT_2	NFRKB	-0.17	0.06	-2.88	0.00447	0.151
BD	IN_SST	NOP58	0.15	0.05	2.88	0.00447	0.157
BD	IN_LAMP5_RELN	PRMT8	-0.18	0.06	-2.88	0.00447	0.161
BD	Astro	RAB28	-0.12	0.04	-2.88	0.00448	0.0783
BD	EN_L3_5_IT_2	RABL2A	0.17	0.06	2.88	0.00448	0.151
BD	Endo	BCR	0.27	0.09	2.88	0.00448	0.0711
BD	IN_PVALB	TERF2IP	0.24	0.08	2.88	0.00448	0.102
BD	IN_LAMP5_LHX6	STX12	0.19	0.07	2.88	0.00448	0.117
BD	EN_L6_IT_2	DOC2A	-0.32	0.11	-2.89	0.00448	0.227
BD	OPC	TFAP2E	0.22	0.07	2.88	0.00448	0.0765
BD	EN_L3_5_IT_3	POU6F2	-0.20	0.07	-2.88	0.00448	0.145
BD	IN_PVALB_CHC	PSMB5	0.34	0.12	2.88	0.00449	0.166
BD	EN_L6_IT_1	CENPC	0.16	0.06	2.89	0.00449	0.672
BD	EN_L3_5_IT_2	GUCY1A1	-0.17	0.06	-2.88	0.00449	0.151
BD	EN_L6_IT_2	ARID5A	0.54	0.18	2.89	0.00449	0.227
BD	IN_SST	ENSG00000285982	-0.19	0.07	-2.88	0.00449	0.157
BD	IN_VIP	ELK4	-0.14	0.05	-2.88	0.00449	0.157
BD	IN_SST	DZIP1L	0.37	0.13	2.88	0.00449	0.157
BD	EN_L6B	C1QTNF7	0.68	0.23	2.89	0.00449	0.17
BD	OPC	UBA2	0.13	0.05	2.88	0.00449	0.0765
BD	IN_ADARB2	IFT88	-0.17	0.06	-2.88	0.00449	0.285
BD	EN_L3_5_IT_1	ATP2B1	-0.12	0.04	-2.88	0.00449	0.598
BD	OPC	FAM162A	0.20	0.07	2.88	0.0045	0.0765
BD	IN_LAMP5_LHX6	ZFP30	0.19	0.06	2.88	0.0045	0.117
BD	OPC	LIMS2	-0.38	0.13	-2.88	0.0045	0.0765
BD	Endo	CLASP2	-0.20	0.07	-2.88	0.0045	0.0711
BD	Astro	NDUFS6	-0.18	0.06	-2.88	0.0045	0.0786
BD	EN_L6_IT_1	PHF24	-0.21	0.07	-2.89	0.0045	0.672
BD	EN_L5_6_NP	BRME1	0.39	0.13	2.88	0.0045	0.236
BD	EN_L5_ET	ROBO2	-1.21	0.35	-3.45	0.0045	0.249
BD	IN_PVALB	MPC1	-0.11	0.04	-2.88	0.00451	0.103
BD	PC	ABCA9	-0.39	0.13	-2.88	0.00451	0.179
BD	IN_PVALB_CHC	UNC80	-0.11	0.04	-2.88	0.00451	0.166
BD	EN_L5_6_NP	PDK3	0.21	0.07	2.88	0.00451	0.236
BD	Oligo	APLP1	-0.15	0.05	-2.88	0.00451	0.242
BD	Astro	MOK	-0.17	0.06	-2.88	0.00451	0.0787
BD	EN_L3_5_IT_3	KCNN2	-0.25	0.09	-2.88	0.00451	0.145
BD	OPC	PREPL	0.13	0.05	2.88	0.00451	0.0765
BD	Endo	TBC1D1	-0.20	0.07	-2.88	0.00451	0.0711
BD	EN_L6_CT	MEGF9	0.17	0.06	2.89	0.00451	0.199
BD	EN_L2_3_IT	ACSF2	0.50	0.17	2.88	0.00451	0.676
BD	Endo	ADAMTS8	-0.43	0.15	-2.88	0.00452	0.0711
BD	IN_VIP	ARAP3	0.55	0.19	2.88	0.00452	0.157
BD	OPC	CRACDL	0.52	0.18	2.88	0.00452	0.0765
BD	IN_PVALB	SAMD3	-0.38	0.13	-2.88	0.00452	0.103
BD	IN_LAMP5_LHX6	GNAQ	-0.15	0.05	-2.88	0.00452	0.117
BD	IN_VIP	CHKB	-0.23	0.08	-2.88	0.00452	0.157
BD	EN_L5_6_NP	PTPRO	-0.31	0.11	-2.88	0.00452	0.236
BD	IN_PVALB_CHC	AFG1L	-0.20	0.07	-2.88	0.00452	0.166
BD	IN_PVALB_CHC	CTSS	0.43	0.15	2.88	0.00452	0.166
BD	EN_L3_5_IT_2	MAN1C1	0.17	0.06	2.88	0.00452	0.151
BD	IN_PVALB	PIGN	0.11	0.04	2.88	0.00452	0.103
BD	IN_ADARB2	PRICKLE2	-0.18	0.06	-2.88	0.00452	0.285
BD	OPC	RAB40B	0.20	0.07	2.88	0.00452	0.0765
BD	Oligo	DLG2	-0.10	0.03	-2.88	0.00452	0.242
BD	OPC	PRKCQ	0.23	0.08	2.88	0.00452	0.0765
BD	EN_L6_CT	EFNB3	-0.32	0.11	-2.89	0.00452	0.199
BD	Endo	FBXW8	-0.34	0.12	-2.88	0.00453	0.0711
BD	IN_SST	MASP1	-0.47	0.16	-2.88	0.00453	0.157
BD	Astro	GBP3	0.47	0.16	2.88	0.00453	0.0787
BD	EN_L3_5_IT_3	SPDYE6	-0.46	0.16	-2.88	0.00453	0.145
BD	EN_L6_IT_1	IL3RA	0.34	0.12	2.89	0.00453	0.672
BD	Astro	NCAM2	-0.14	0.05	-2.88	0.00453	0.0787
BD	IN_SST	ZNF407	-0.14	0.05	-2.88	0.00453	0.157
BD	IN_VIP	ANKRD30BL	0.36	0.13	2.88	0.00453	0.157
BD	Micro	CD163L1	0.67	0.23	2.88	0.00453	0.142
BD	Endo	ATL2	-0.25	0.09	-2.88	0.00453	0.0711
BD	EN_L5_6_NP	HAVCR2	0.29	0.10	2.88	0.00453	0.236
BD	Astro	MRPS15	-0.19	0.07	-2.88	0.00454	0.0787
BD	IN_ADARB2	CTDSPL	-0.15	0.05	-2.88	0.00454	0.285
BD	PC	MARCKS	-0.34	0.12	-2.88	0.00454	0.179
BD	Astro	SPAG16	-0.16	0.06	-2.88	0.00454	0.0787
BD	EN_L3_5_IT_2	RND1	0.25	0.09	2.88	0.00454	0.151
BD	Endo	MYOF	0.41	0.14	2.88	0.00454	0.0711
BD	EN_L5_6_NP	GRIN3A	-0.24	0.08	-2.88	0.00454	0.236
BD	IN_ADARB2	CCNH	-0.19	0.07	-2.88	0.00454	0.285
BD	EN_L6_IT_2	PPEF1	-0.55	0.19	-2.89	0.00454	0.228
BD	EN_L5_ET	ABLIM2	-1.84	0.53	-3.45	0.00454	0.249
BD	Endo	TBC1D5	-0.21	0.07	-2.88	0.00454	0.0711
BD	EN_L5_ET	ZEB2	-2.02	0.59	-3.45	0.00455	0.249
BD	EN_L6_CT	ENSG00000285635	0.43	0.15	2.88	0.00455	0.199
BD	EN_L3_5_IT_3	GPM6B	-0.11	0.04	-2.88	0.00455	0.146
BD	IN_SST	GRIK1	-0.17	0.06	-2.88	0.00455	0.157
BD	EN_L6_IT_1	TRIM69	0.27	0.09	2.88	0.00455	0.672
BD	PC	AK3	0.30	0.10	2.88	0.00455	0.179
BD	IN_SST	YEATS2	0.10	0.04	2.88	0.00455	0.157
BD	IN_PVALB	HMGCL	0.17	0.06	2.88	0.00455	0.103
BD	IN_ADARB2	CHFR	-0.15	0.05	-2.88	0.00455	0.285
BD	IN_ADARB2	DHX58	0.42	0.14	2.88	0.00455	0.285
BD	EN_L3_5_IT_2	RPS6KL1	-0.21	0.07	-2.88	0.00455	0.151
BD	EN_L3_5_IT_2	GRIA3	-0.14	0.05	-2.88	0.00455	0.151
BD	Astro	TNRC6A	-0.13	0.04	-2.87	0.00455	0.0789
BD	Endo	VPS37A	0.26	0.09	2.87	0.00456	0.0711
BD	IN_PVALB_CHC	TRAK1	-0.14	0.05	-2.88	0.00456	0.167
BD	EN_L3_5_IT_3	KCNQ3	-0.12	0.04	-2.88	0.00456	0.146
BD	Oligo	ACACA	-0.09	0.03	-2.87	0.00456	0.243
BD	OPC	MCF2	-0.21	0.07	-2.87	0.00456	0.077
BD	EN_L5_6_NP	TLL1	-0.17	0.06	-2.88	0.00456	0.236
BD	EN_L5_6_NP	KCNN2	-0.27	0.09	-2.88	0.00456	0.236
BD	IN_LAMP5_RELN	GOLIM4	-0.23	0.08	-2.87	0.00456	0.163
BD	EN_L5_6_NP	NR4A3	-0.30	0.10	-2.88	0.00456	0.236
BD	IN_PVALB	ATM	0.10	0.03	2.88	0.00456	0.103
BD	IN_VIP	ZFP30	0.11	0.04	2.87	0.00457	0.157
BD	Endo	PIK3CB	-0.18	0.06	-2.87	0.00457	0.0711
BD	Endo	RPLP1	-0.17	0.06	-2.87	0.00457	0.0711
BD	EN_L3_5_IT_3	PSMB5	0.20	0.07	2.88	0.00457	0.146
BD	IN_VIP	SLC24A3	-0.12	0.04	-2.87	0.00457	0.157
BD	IN_LAMP5_LHX6	ARL4C	-0.18	0.06	-2.87	0.00457	0.118
BD	Astro	COX7A2	-0.18	0.06	-2.87	0.00457	0.0791
BD	EN_L5_6_NP	GRM4	-0.24	0.08	-2.88	0.00457	0.236
BD	IN_VIP	MYBPHL	0.35	0.12	2.87	0.00457	0.157
BD	Oligo	TMEM59	-0.11	0.04	-2.87	0.00457	0.243
BD	EN_L6_CT	TTLL6	0.45	0.16	2.88	0.00458	0.199
BD	EN_L6_CT	ADAM23	0.17	0.06	2.88	0.00458	0.199
BD	Astro	VDAC1	0.17	0.06	2.87	0.00458	0.0791
BD	IN_PVALB	ZNF14	0.19	0.07	2.87	0.00458	0.103
BD	Astro	RRP1B	0.16	0.05	2.87	0.00458	0.0791
BD	EN_L6_IT_2	SCFD2	-0.18	0.06	-2.89	0.00458	0.229
BD	EN_L6_IT_1	BLVRB	0.34	0.12	2.88	0.00458	0.672
BD	Oligo	ANKDD1A	0.19	0.07	2.87	0.00458	0.243
BD	IN_LAMP5_LHX6	LRRTM3	-0.23	0.08	-2.87	0.00459	0.118
BD	Micro	ZGRF1	-0.27	0.09	-2.87	0.00459	0.143
BD	OPC	AEBP1	0.42	0.15	2.87	0.00459	0.0773
BD	OPC	DLEU7	-0.18	0.06	-2.87	0.00459	0.0773
BD	IN_PVALB	BCL2	-0.26	0.09	-2.87	0.00459	0.103
BD	IN_PVALB	CYP46A1	0.12	0.04	2.87	0.00459	0.103
BD	Endo	KLHL22	-0.35	0.12	-2.87	0.0046	0.0714
BD	Astro	CTXND1	-0.34	0.12	-2.87	0.0046	0.0792
BD	IN_LAMP5_RELN	ASB3	0.09	0.03	2.87	0.0046	0.164
BD	EN_L6_IT_1	MLXIP	0.18	0.06	2.88	0.0046	0.672
BD	IN_ADARB2	MEIOC	0.41	0.14	2.88	0.0046	0.286
BD	IN_PVALB	RSAD1	-0.16	0.05	-2.87	0.00461	0.103
BD	EN_L3_5_IT_3	TMEM64	0.17	0.06	2.87	0.00461	0.146
BD	EN_L6_CT	TFAP2E	0.31	0.11	2.88	0.00461	0.199
BD	IN_PVALB_CHC	HS6ST3	-0.18	0.06	-2.87	0.00461	0.167
BD	EN_L6_IT_2	COX7A2	0.33	0.12	2.89	0.00461	0.229
BD	Micro	CTSB	-0.26	0.09	-2.87	0.00461	0.143
BD	Oligo	TSR3	-0.21	0.07	-2.87	0.00461	0.243
BD	IN_PVALB	CRIPT	0.16	0.05	2.87	0.00461	0.103
BD	IN_PVALB_CHC	MSMO1	0.53	0.18	2.87	0.00461	0.167
BD	Oligo	CELSR1	-0.32	0.11	-2.87	0.00461	0.243
BD	Endo	NBPF15	0.37	0.13	2.87	0.00462	0.0716
BD	Astro	ATP10A	0.58	0.20	2.87	0.00462	0.0795
BD	IN_PVALB_CHC	KLHDC1	0.18	0.06	2.87	0.00462	0.167
BD	EN_L6_CT	ZBTB32	-0.54	0.19	-2.88	0.00462	0.199
BD	EN_L3_5_IT_3	LRRTM3	-0.20	0.07	-2.87	0.00462	0.146
BD	EN_L2_3_IT	CELF2	-0.15	0.05	-2.87	0.00462	0.676
BD	EN_L5_6_NP	CHD3	-0.20	0.07	-2.88	0.00462	0.237
BD	EN_L3_5_IT_3	CUL3	-0.10	0.04	-2.87	0.00462	0.146
BD	OPC	TIRAP	-0.27	0.09	-2.87	0.00462	0.0777
BD	OPC	SLC37A3	0.15	0.05	2.87	0.00462	0.0777
BD	EN_L3_5_IT_2	PDE7B	-0.33	0.12	-2.87	0.00462	0.152
BD	EN_L3_5_IT_2	CDHR3	0.20	0.07	2.87	0.00463	0.152
BD	IN_LAMP5_LHX6	RCBTB2	-0.33	0.12	-2.87	0.00463	0.119
BD	Micro	ERC2	0.48	0.17	2.87	0.00463	0.143
BD	Endo	AFMID	0.47	0.17	2.87	0.00463	0.0717
BD	OPC	SYTL2	0.18	0.06	2.87	0.00463	0.0777
BD	IN_PVALB_CHC	ANKRD55	-0.54	0.19	-2.87	0.00463	0.167
BD	IN_PVALB	QSOX1	0.16	0.06	2.87	0.00463	0.104
BD	EN_L3_5_IT_2	TMEM243	0.27	0.09	2.87	0.00463	0.152
BD	EN_L2_3_IT	ETFDH	0.24	0.08	2.87	0.00463	0.676
BD	EN_L3_5_IT_2	UNG	0.19	0.07	2.87	0.00464	0.152
BD	IN_SST	PRMT8	-0.36	0.13	-2.87	0.00464	0.159
BD	EN_L2_3_IT	ZNF407	-0.17	0.06	-2.87	0.00464	0.676
BD	EN_L3_5_IT_2	ZFP1	-0.21	0.07	-2.87	0.00464	0.152
BD	IN_ADARB2	ZNRF3	-0.17	0.06	-2.87	0.00464	0.287
BD	IN_LAMP5_RELN	CSNK1D	-0.14	0.05	-2.87	0.00464	0.165
BD	IN_SST	RAB3IP	-0.15	0.05	-2.87	0.00464	0.159
BD	IN_PVALB	MAPK14	0.12	0.04	2.87	0.00464	0.104
BD	EN_L3_5_IT_3	ARSK	0.22	0.08	2.87	0.00464	0.146
BD	EN_L3_5_IT_3	MKNK1	0.18	0.06	2.87	0.00464	0.146
BD	OPC	TMED1	-0.36	0.12	-2.87	0.00464	0.0778
BD	IN_SST	METTL8	-0.18	0.06	-2.87	0.00465	0.159
BD	Micro	SERPINB9	-0.26	0.09	-2.87	0.00465	0.144
BD	IN_LAMP5_LHX6	TCF12	-0.12	0.04	-2.87	0.00465	0.119
BD	EN_L3_5_IT_3	ZNF534	0.24	0.08	2.87	0.00465	0.146
BD	EN_L3_5_IT_2	HMGCL	0.22	0.08	2.87	0.00465	0.152
BD	EN_L3_5_IT_2	RHOQ	0.29	0.10	2.87	0.00465	0.152
BD	IN_PVALB_CHC	TOM1L1	0.26	0.09	2.87	0.00466	0.167
BD	IN_VIP	EIF2AK1	0.11	0.04	2.87	0.00466	0.16
BD	IN_LAMP5_LHX6	ADAMTSL3	0.23	0.08	2.87	0.00466	0.119
BD	Endo	PEX13	0.37	0.13	2.87	0.00466	0.072
BD	EN_L6_IT_1	PTTG1IP	0.30	0.10	2.88	0.00466	0.672
BD	IN_LAMP5_RELN	NCL	-0.18	0.06	-2.87	0.00466	0.165
BD	EN_L6_IT_2	MEF2C	-0.18	0.06	-2.88	0.00466	0.23
BD	EN_L5_6_NP	POU6F1	-0.21	0.07	-2.87	0.00466	0.238
BD	IN_ADARB2	NFKBIA	-0.38	0.13	-2.87	0.00467	0.287
BD	IN_LAMP5_LHX6	WDSUB1	-0.19	0.07	-2.87	0.00467	0.119
BD	EN_L5_6_NP	FOXP2	-0.17	0.06	-2.87	0.00467	0.238
BD	EN_L3_5_IT_3	SP4	-0.19	0.07	-2.87	0.00467	0.146
BD	Astro	YY1AP1	0.19	0.07	2.87	0.00467	0.0802
BD	IN_PVALB_CHC	GPD2	-0.32	0.11	-2.87	0.00467	0.167
BD	EN_L3_5_IT_3	NF1	-0.12	0.04	-2.87	0.00467	0.146
BD	IN_PVALB	AP5S1	-0.25	0.09	-2.87	0.00467	0.104
BD	OPC	ASXL3	-0.16	0.06	-2.87	0.00467	0.0781
BD	EN_L2_3_IT	RABGAP1L	-0.11	0.04	-2.87	0.00467	0.676
BD	Oligo	TSGA10	-0.20	0.07	-2.87	0.00467	0.245
BD	EN_L6_CT	SCYL3	-0.22	0.08	-2.87	0.00467	0.2
BD	IN_VIP	SYT13	-0.14	0.05	-2.87	0.00467	0.16
BD	IN_VIP	OR4N2	0.54	0.19	2.87	0.00467	0.16
BD	Astro	DAB2IP	0.26	0.09	2.87	0.00467	0.0802
BD	EN_L3_5_IT_1	ALG3	-0.38	0.13	-2.87	0.00467	0.61
BD	EN_L6_IT_2	SYT16	-0.18	0.06	-2.88	0.00468	0.23
BD	OPC	IQUB	0.30	0.10	2.87	0.00468	0.0781
BD	EN_L6B	MAN2A1	-0.17	0.06	-2.88	0.00468	0.177
BD	IN_SST	TMEM147	-0.25	0.09	-2.87	0.00468	0.16
BD	EN_L3_5_IT_2	RNF150	-0.21	0.07	-2.87	0.00468	0.153
BD	IN_LAMP5_LHX6	SCYL3	-0.26	0.09	-2.87	0.00468	0.119
BD	PC	NHSL2	-0.38	0.13	-2.87	0.00469	0.179
BD	PC	SLC22A23	0.30	0.10	2.87	0.00469	0.179
BD	Astro	RNF8	0.18	0.06	2.87	0.00469	0.0804
BD	Endo	PARD3	-0.18	0.06	-2.87	0.00469	0.0722
BD	IN_SST	TNFSF4	0.30	0.10	2.87	0.00469	0.16
BD	Micro	SUCO	-0.19	0.07	-2.87	0.00469	0.145
BD	EN_L6_IT_1	CHRM3	-0.17	0.06	-2.87	0.00469	0.672
BD	IN_LAMP5_RELN	GOLGA3	-0.16	0.05	-2.87	0.00469	0.165
BD	IN_PVALB	RFC4	0.24	0.08	2.87	0.00469	0.105
BD	IN_LAMP5_RELN	NETO2	-0.29	0.10	-2.87	0.0047	0.165
BD	Endo	TES	0.36	0.13	2.86	0.0047	0.0723
BD	Astro	IQUB	-0.20	0.07	-2.86	0.0047	0.0804
BD	OPC	LTBP1	-0.23	0.08	-2.86	0.0047	0.0784
BD	EN_L3_5_IT_3	SFPQ	-0.14	0.05	-2.87	0.0047	0.146
BD	EN_L6_CT	PTPRB	-0.18	0.06	-2.87	0.00471	0.2
BD	Astro	TMEM179B	0.17	0.06	2.86	0.00471	0.0804
BD	Oligo	PLPP2	-0.16	0.06	-2.86	0.00471	0.246
BD	PC	EVC	-0.43	0.15	-2.86	0.00471	0.179
BD	Endo	PDE10A	0.32	0.11	2.86	0.00471	0.0723
BD	EN_L5_6_NP	CDH2	-0.25	0.09	-2.87	0.00471	0.238
BD	OPC	MEGF11	0.21	0.07	2.86	0.00471	0.0785
BD	EN_L3_5_IT_3	MKX	-0.17	0.06	-2.87	0.00471	0.146
BD	IN_PVALB	TMCC3	-0.31	0.11	-2.86	0.00471	0.105
BD	IN_LAMP5_RELN	ZNF789	0.16	0.05	2.86	0.00471	0.165
BD	Astro	METTL27	0.39	0.14	2.86	0.00471	0.0804
BD	EN_L2_3_IT	DNAJC15	-0.19	0.07	-2.86	0.00471	0.676
BD	IN_LAMP5_RELN	PACC1	-0.37	0.13	-2.86	0.00471	0.165
BD	EN_L3_5_IT_3	CPEB2	-0.16	0.06	-2.87	0.00472	0.146
BD	Astro	TAF1D	0.14	0.05	2.86	0.00472	0.0804
BD	EN_L3_5_IT_3	NEGR1	-0.13	0.05	-2.87	0.00472	0.146
BD	EN_L2_3_IT	KCNV1	-0.23	0.08	-2.86	0.00472	0.676
BD	EN_L5_ET	ARMH3	2.32	0.68	3.43	0.00472	0.256
BD	OPC	UBE2E3	-0.11	0.04	-2.86	0.00472	0.0786
BD	EN_L6_CT	PID1	-0.27	0.09	-2.87	0.00472	0.2
BD	EN_L3_5_IT_1	DUSP6	-0.54	0.19	-2.87	0.00472	0.61
BD	IN_SST	PPP2R3B	0.26	0.09	2.86	0.00473	0.16
BD	IN_SST	KCTD4	0.42	0.15	2.86	0.00473	0.16
BD	EN_L3_5_IT_3	NDST3	-0.18	0.06	-2.86	0.00473	0.146
BD	IN_ADARB2	STAG1	-0.14	0.05	-2.87	0.00473	0.29
BD	EN_L6_CT	GREB1L	0.34	0.12	2.87	0.00473	0.2
BD	EN_L3_5_IT_2	CUX2	0.47	0.16	2.86	0.00473	0.154
BD	Micro	SRGAP2	-0.18	0.06	-2.86	0.00473	0.145
BD	EN_L3_5_IT_3	MEI1	0.28	0.10	2.86	0.00473	0.146
BD	EN_L5_6_NP	SCYL3	-0.22	0.08	-2.87	0.00473	0.238
BD	Oligo	OTUD7A	-0.22	0.08	-2.86	0.00474	0.246
BD	IN_VIP	GARNL3	0.11	0.04	2.86	0.00474	0.161
BD	EN_L5_6_NP	C2	0.35	0.12	2.87	0.00474	0.238
BD	IN_LAMP5_LHX6	APP	-0.13	0.04	-2.86	0.00474	0.12
BD	EN_L3_5_IT_2	TERF2IP	0.19	0.07	2.86	0.00475	0.154
BD	IN_VIP	NCBP2AS2	-0.26	0.09	-2.86	0.00475	0.161
BD	EN_L3_5_IT_3	ADAMTS2	0.34	0.12	2.86	0.00475	0.146
BD	Astro	AVL9	0.14	0.05	2.86	0.00475	0.0809
BD	IN_LAMP5_LHX6	AGTPBP1	0.13	0.05	2.86	0.00475	0.12
BD	IN_VIP	VPS13C	0.08	0.03	2.86	0.00475	0.161
BD	IN_LAMP5_LHX6	HNMT	-0.38	0.13	-2.86	0.00475	0.12
BD	EN_L6_CT	CTPS2	0.32	0.11	2.87	0.00475	0.2
BD	EN_L5_6_NP	BEAN1	0.35	0.12	2.87	0.00476	0.238
BD	Micro	CCDC171	-0.22	0.08	-2.86	0.00476	0.146
BD	IN_LAMP5_RELN	LSM2	-0.35	0.12	-2.86	0.00476	0.166
BD	EN_L3_5_IT_1	CORO1A	-0.39	0.14	-2.86	0.00476	0.61
BD	VLMC	ZNF331	-0.96	0.34	-2.87	0.00476	0.996
BD	IN_LAMP5_RELN	C15orf40	0.20	0.07	2.86	0.00477	0.166
BD	EN_L6_IT_1	PLCL2	-0.17	0.06	-2.87	0.00477	0.674
BD	Endo	OXCT1	-0.26	0.09	-2.86	0.00477	0.073
BD	IN_VIP	CDC42SE2	0.10	0.03	2.86	0.00477	0.161
BD	OPC	POLR1A	0.18	0.06	2.86	0.00477	0.0793
BD	Endo	FKTN	-0.35	0.12	-2.86	0.00477	0.073
BD	Micro	ZFP36L2	-0.44	0.15	-2.86	0.00477	0.146
BD	PC	NTN4	-0.46	0.16	-2.86	0.00477	0.179
BD	EN_L6_CT	RNF212	0.57	0.20	2.87	0.00477	0.2
BD	IN_VIP	ARHGAP20	-0.12	0.04	-2.86	0.00478	0.161
BD	EN_L6_IT_2	MYO1B	-0.48	0.17	-2.87	0.00478	0.232
BD	IN_PVALB_CHC	KCNJ3	-0.14	0.05	-2.86	0.00478	0.17
BD	IN_PVALB	LRRN2	0.19	0.07	2.86	0.00478	0.106
BD	EN_L3_5_IT_2	LRP8	-0.17	0.06	-2.86	0.00478	0.154
BD	EN_L6_CT	NPTX2	-0.61	0.21	-2.87	0.00478	0.2
BD	EN_L2_3_IT	CNTN4	-0.20	0.07	-2.86	0.00478	0.676
BD	EN_L3_5_IT_3	ATP23	0.20	0.07	2.86	0.00478	0.147
BD	EN_L6_IT_2	BACE2	0.64	0.22	2.87	0.00478	0.232
BD	EN_L6_CT	STMN4	0.29	0.10	2.87	0.00478	0.2
BD	IN_ADARB2	AQP9	0.67	0.23	2.86	0.00478	0.291
BD	Oligo	CLCN6	-0.11	0.04	-2.86	0.00479	0.247
BD	PC	PRRC2C	0.20	0.07	2.86	0.00479	0.179
BD	EN_L3_5_IT_2	FBXL14	0.22	0.08	2.86	0.00479	0.154
BD	PC	BMP6	-0.57	0.20	-2.86	0.00479	0.179
BD	PC	SERPINH1	-0.55	0.19	-2.86	0.00479	0.179
BD	Oligo	MRC2	-0.32	0.11	-2.86	0.00479	0.247
BD	EN_L6_CT	FHOD3	-0.42	0.15	-2.87	0.00479	0.2
BD	Micro	IL1RAPL2	0.51	0.18	2.86	0.00479	0.146
BD	EN_L3_5_IT_1	ARAP1	0.34	0.12	2.86	0.00479	0.61
BD	OPC	SPHKAP	-0.43	0.15	-2.86	0.00479	0.0795
BD	EN_L2_3_IT	ARID3A	0.20	0.07	2.86	0.00479	0.676
BD	EN_L3_5_IT_2	CREBL2	-0.15	0.05	-2.86	0.0048	0.154
BD	Astro	CCDC136	0.22	0.08	2.86	0.0048	0.0816
BD	EN_L6_IT_2	GPC1	-0.26	0.09	-2.87	0.0048	0.232
BD	IN_SST	CAMK2N1	-0.20	0.07	-2.86	0.0048	0.162
BD	IN_VIP	DNAJC12	0.18	0.06	2.86	0.00481	0.162
BD	EN_L5_6_NP	CFAP61	-0.32	0.11	-2.86	0.00481	0.238
BD	EN_L5_6_NP	YPEL1	0.26	0.09	2.86	0.00481	0.238
BD	OPC	NOTCH2	0.15	0.05	2.86	0.00481	0.0795
BD	EN_L6_CT	ATP6V1H	0.17	0.06	2.86	0.00481	0.2
BD	Micro	SRGAP3	0.24	0.08	2.86	0.00481	0.146
BD	Endo	SLC4A7	0.53	0.19	2.86	0.00481	0.0734
BD	Astro	MAP2	-0.21	0.07	-2.86	0.00481	0.0818
BD	IN_PVALB	KDM5A	0.12	0.04	2.86	0.00481	0.106
BD	EN_L6_IT_2	NT5DC3	0.56	0.19	2.87	0.00481	0.232
BD	EN_L6B	FBXL2	-0.14	0.05	-2.87	0.00481	0.18
BD	OPC	STIM1	-0.12	0.04	-2.86	0.00482	0.0795
BD	IN_PVALB	ZNF524	-0.35	0.12	-2.86	0.00482	0.106
BD	EN_L6B	PSMG2	0.18	0.06	2.87	0.00482	0.18
BD	IN_PVALB	SOX5	-0.16	0.06	-2.86	0.00482	0.106
BD	EN_L3_5_IT_3	AP2B1	-0.09	0.03	-2.86	0.00482	0.148
BD	PVM	NUBPL	-0.49	0.17	-2.88	0.00482	0.594
BD	EN_L6_IT_2	DTNB	0.19	0.07	2.87	0.00482	0.232
BD	OPC	CCDC61	-0.27	0.09	-2.86	0.00482	0.0795
BD	EN_L5_6_NP	KCNT1	0.30	0.10	2.86	0.00482	0.238
BD	OPC	ABCC1	0.21	0.07	2.86	0.00482	0.0795
BD	OPC	GRIA4	-0.25	0.09	-2.86	0.00482	0.0795
BD	IN_LAMP5_RELN	GRIN2A	-0.14	0.05	-2.86	0.00482	0.166
BD	EN_L3_5_IT_2	ENSG00000285791	0.28	0.10	2.86	0.00483	0.155
BD	OPC	NUDT5	-0.15	0.05	-2.86	0.00483	0.0795
BD	EN_L6B	TAPBP	-0.28	0.10	-2.87	0.00483	0.18
BD	IN_VIP	OMD	-0.39	0.14	-2.86	0.00483	0.162
BD	Micro	IGF2R	0.31	0.11	2.86	0.00483	0.146
BD	IN_SST	TMPRSS15	-0.43	0.15	-2.86	0.00483	0.163
BD	EN_L6_CT	CMC1	-0.18	0.06	-2.86	0.00483	0.2
BD	EN_L6B	AQP9	-0.42	0.15	-2.87	0.00484	0.18
BD	EN_L3_5_IT_2	SYN3	0.17	0.06	2.86	0.00485	0.155
BD	Astro	IL1R1	0.63	0.22	2.85	0.00485	0.0822
BD	IN_ADARB2	NPIPB15	-0.70	0.24	-2.86	0.00485	0.294
BD	IN_SST	KCTD16	-0.13	0.05	-2.85	0.00485	0.163
BD	IN_LAMP5_LHX6	GABRB3	-0.11	0.04	-2.85	0.00485	0.122
BD	IN_LAMP5_RELN	TP53INP1	0.25	0.09	2.85	0.00485	0.166
BD	IN_LAMP5_RELN	PHYKPL	-0.20	0.07	-2.85	0.00485	0.166
BD	Endo	MOBP	-0.46	0.16	-2.85	0.00485	0.074
BD	IN_SST	PDE4B	-0.16	0.05	-2.85	0.00486	0.163
BD	IN_VIP	SLC11A2	0.14	0.05	2.85	0.00486	0.163
BD	IN_LAMP5_RELN	RAB3C	-0.16	0.06	-2.85	0.00486	0.166
BD	EN_L6_CT	GOPC	0.21	0.07	2.86	0.00486	0.2
BD	EN_L3_5_IT_2	APBA2	-0.15	0.05	-2.86	0.00486	0.155
BD	Astro	ASTN2	-0.16	0.06	-2.85	0.00486	0.0824
BD	EN_L3_5_IT_2	GFRA1	0.43	0.15	2.86	0.00486	0.155
BD	EN_L3_5_IT_3	ERMARD	0.19	0.07	2.86	0.00487	0.148
BD	IN_LAMP5_RELN	HSD17B14	0.39	0.14	2.85	0.00487	0.166
BD	PC	USP12	-0.28	0.10	-2.85	0.00487	0.181
BD	EN_L3_5_IT_2	NWD2	-0.20	0.07	-2.85	0.00487	0.155
BD	IN_VIP	SPCS1	-0.13	0.05	-2.85	0.00487	0.163
BD	IN_PVALB	RRAGB	0.11	0.04	2.85	0.00487	0.107
BD	IN_SST	ROBO2	-0.19	0.07	-2.85	0.00487	0.163
BD	EN_L5_6_NP	MELTF	-0.40	0.14	-2.86	0.00487	0.239
BD	EN_L2_3_IT	LEPR	0.29	0.10	2.85	0.00487	0.681
BD	Endo	SLCO2B1	-0.25	0.09	-2.85	0.00487	0.0741
BD	EN_L3_5_IT_3	NIPSNAP3B	0.22	0.08	2.85	0.00487	0.148
BD	Astro	PKM	0.19	0.07	2.85	0.00487	0.0825
BD	Oligo	DHX15	-0.10	0.03	-2.85	0.00488	0.249
BD	Oligo	GOT1	-0.15	0.05	-2.85	0.00488	0.249
BD	Micro	ADAM17	-0.15	0.05	-2.85	0.00488	0.147
BD	IN_PVALB_CHC	GLMN	0.15	0.05	2.85	0.00488	0.173
BD	IN_PVALB_CHC	LRRC4C	-0.12	0.04	-2.85	0.00488	0.173
BD	IN_LAMP5_RELN	DUSP3	-0.24	0.08	-2.85	0.00488	0.166
BD	OPC	KCNK10	0.20	0.07	2.85	0.00488	0.0802
BD	EN_L3_5_IT_3	EXOSC8	0.20	0.07	2.85	0.00488	0.148
BD	IN_LAMP5_LHX6	SNX4	-0.15	0.05	-2.85	0.00488	0.122
BD	Micro	WASHC4	-0.14	0.05	-2.85	0.00488	0.147
BD	EN_L3_5_IT_3	SPRY2	-0.35	0.12	-2.85	0.00488	0.148
BD	Endo	MBTD1	-0.23	0.08	-2.85	0.00488	0.0741
BD	IN_LAMP5_LHX6	STK36	-0.29	0.10	-2.85	0.00488	0.122
BD	IN_PVALB	ITGA9	0.13	0.05	2.85	0.00488	0.107
BD	IN_LAMP5_RELN	ZNF107	0.24	0.09	2.85	0.00488	0.166
BD	OPC	AK4	0.35	0.12	2.85	0.00488	0.0802
BD	IN_LAMP5_RELN	SQLE	0.30	0.11	2.85	0.00489	0.166
BD	Micro	ACTR2	-0.13	0.05	-2.85	0.00489	0.147
BD	Astro	PPA1	0.23	0.08	2.85	0.00489	0.0827
BD	IN_VIP	MADCAM1	0.24	0.08	2.85	0.00489	0.163
BD	IN_VIP	ARSK	0.19	0.07	2.85	0.0049	0.163
BD	OPC	LOXL3	0.19	0.07	2.85	0.0049	0.0804
BD	IN_ADARB2	PCDH18	-0.36	0.12	-2.85	0.0049	0.295
BD	EN_L3_5_IT_2	CASS4	0.41	0.14	2.85	0.0049	0.155
BD	Astro	RCAN3	0.39	0.14	2.85	0.0049	0.0827
BD	EN_L6B	PDCD1LG2	0.54	0.19	2.86	0.00491	0.182
BD	EN_L3_5_IT_2	GADD45G	-0.53	0.19	-2.85	0.00491	0.155
BD	EN_L3_5_IT_1	PKIA	-0.22	0.08	-2.85	0.00491	0.617
BD	Astro	CORO2B	0.23	0.08	2.85	0.00491	0.0827
BD	EN_L6_IT_2	GATM	0.51	0.18	2.86	0.00491	0.235
BD	EN_L3_5_IT_2	ZNF675	0.20	0.07	2.85	0.00491	0.155
BD	Oligo	SLCO6A1	-0.48	0.17	-2.85	0.00491	0.249
BD	EN_L3_5_IT_2	PEX1	0.13	0.04	2.85	0.00491	0.155
BD	IN_SST	CCDC175	0.32	0.11	2.85	0.00491	0.164
BD	IN_ADARB2	RIMS1	-0.18	0.06	-2.85	0.00491	0.295
BD	IN_PVALB	MROH9	-0.35	0.12	-2.85	0.00492	0.108
BD	OPC	TRIO	0.21	0.07	2.85	0.00492	0.0805
BD	IN_VIP	TAF1D	0.11	0.04	2.85	0.00492	0.163
BD	EN_L3_5_IT_2	SYCP2	0.20	0.07	2.85	0.00492	0.155
BD	IN_PVALB	SLC30A6	0.14	0.05	2.85	0.00492	0.108
BD	OPC	TSPAN14	0.26	0.09	2.85	0.00492	0.0805
BD	Astro	TMEM255A	0.56	0.20	2.85	0.00492	0.0828
BD	Endo	TEAD1	0.22	0.08	2.85	0.00492	0.0744
BD	Oligo	ZBTB2	0.16	0.06	2.85	0.00493	0.249
BD	Astro	LGI1	-0.20	0.07	-2.85	0.00493	0.0828
BD	IN_LAMP5_LHX6	ZNF93	0.46	0.16	2.85	0.00493	0.123
BD	Endo	GLUL	-0.36	0.13	-2.85	0.00493	0.0744
BD	IN_VIP	ABCA1	-0.15	0.05	-2.85	0.00493	0.163
BD	Astro	TSPAN15	0.26	0.09	2.85	0.00493	0.0828
BD	Oligo	PIGN	-0.10	0.03	-2.85	0.00493	0.249
BD	IN_LAMP5_LHX6	PTPN9	-0.23	0.08	-2.85	0.00493	0.123
BD	IN_LAMP5_RELN	NNT	-0.14	0.05	-2.85	0.00493	0.166
BD	EN_L3_5_IT_2	MACO1	0.11	0.04	2.85	0.00493	0.155
BD	Endo	MAP4	0.22	0.08	2.85	0.00493	0.0744
BD	Micro	MFN2	-0.24	0.08	-2.85	0.00494	0.147
BD	EN_L6_IT_1	SERINC5	0.34	0.12	2.86	0.00494	0.691
BD	Astro	TUT4	-0.10	0.04	-2.85	0.00494	0.0829
BD	IN_LAMP5_LHX6	RASGRP1	-0.22	0.08	-2.85	0.00494	0.123
BD	Astro	CCDC173	-0.33	0.11	-2.85	0.00495	0.0829
BD	Micro	DYNLL1	-0.17	0.06	-2.85	0.00495	0.147
BD	IN_LAMP5_RELN	CPNE3	0.15	0.05	2.85	0.00495	0.166
BD	Oligo	TBC1D2B	0.15	0.05	2.85	0.00495	0.249
BD	EN_L3_5_IT_3	PHTF2	0.14	0.05	2.85	0.00495	0.15
BD	EN_L3_5_IT_2	SNX6	0.12	0.04	2.85	0.00495	0.155
BD	Oligo	MOBP	-0.22	0.08	-2.85	0.00495	0.249
BD	EN_L5_ET	ASIC2	-1.70	0.50	-3.40	0.00495	0.265
BD	IN_VIP	PPP3CC	0.10	0.04	2.85	0.00495	0.163
BD	IN_PVALB_CHC	CLSTN1	0.16	0.06	2.85	0.00495	0.175
BD	PC	ARHGEF6	-0.32	0.11	-2.85	0.00495	0.182
BD	EN_L2_3_IT	SPATA22	-0.32	0.11	-2.85	0.00496	0.686
BD	EN_L6_CT	ARRDC3	0.33	0.11	2.85	0.00496	0.202
BD	Astro	PDE4DIP	-0.14	0.05	-2.85	0.00496	0.0829
BD	EN_L3_5_IT_2	ATAD2B	-0.12	0.04	-2.85	0.00496	0.155
BD	EN_L3_5_IT_3	PLSCR2	0.48	0.17	2.85	0.00496	0.15
BD	OPC	ZNF281	0.18	0.06	2.85	0.00496	0.081
BD	Micro	DIP2A	-0.24	0.08	-2.85	0.00496	0.147
BD	PC	ENSG00000249209	-0.43	0.15	-2.85	0.00496	0.182
BD	IN_SST	ENSG00000288000	0.27	0.10	2.85	0.00496	0.165
BD	IN_LAMP5_LHX6	MEST	0.22	0.08	2.85	0.00496	0.123
BD	EN_L5_6_NP	INIP	0.20	0.07	2.85	0.00496	0.242
BD	EN_L6B	SPRED2	-0.37	0.13	-2.86	0.00496	0.183
BD	OPC	PLEKHA8	0.15	0.05	2.85	0.00496	0.081
BD	IN_PVALB	SPDYE1	-0.27	0.10	-2.85	0.00497	0.108
BD	IN_VIP	DYNLT1	0.15	0.05	2.85	0.00497	0.163
BD	IN_PVALB	TCF7L2	0.18	0.06	2.85	0.00497	0.108
BD	IN_PVALB_CHC	ENSG00000268797	0.35	0.12	2.85	0.00497	0.175
BD	IN_PVALB	TNFRSF19	0.33	0.12	2.85	0.00497	0.108
BD	EN_L3_5_IT_3	CRPPA	-0.13	0.05	-2.85	0.00497	0.15
BD	IN_VIP	SH3D19	0.12	0.04	2.85	0.00497	0.163
BD	Micro	SLC35G2	-0.49	0.17	-2.85	0.00497	0.147
BD	IN_LAMP5_LHX6	HMGN1	-0.17	0.06	-2.85	0.00497	0.123
BD	IN_PVALB	CFAP46	-0.23	0.08	-2.85	0.00497	0.108
BD	EN_L6_CT	GUCY1A1	-0.26	0.09	-2.85	0.00497	0.202
BD	Endo	NAA38	-0.25	0.09	-2.85	0.00498	0.0748
BD	IN_ADARB2	SNX32	0.19	0.07	2.85	0.00498	0.296
BD	Astro	ENSG00000285245	0.37	0.13	2.85	0.00498	0.083
BD	Astro	ELF2	0.16	0.06	2.85	0.00498	0.083
BD	Endo	CYP7B1	-0.43	0.15	-2.85	0.00498	0.0748
BD	IN_ADARB2	ARSK	0.30	0.10	2.85	0.00498	0.296
BD	Astro	ST6GALNAC5	-0.32	0.11	-2.84	0.00499	0.0831
BD	IN_LAMP5_RELN	MGAM	0.48	0.17	2.85	0.00499	0.166
BD	OPC	ZNF488	-0.40	0.14	-2.84	0.00499	0.0813
BD	IN_LAMP5_LHX6	PPP1R12A	-0.14	0.05	-2.85	0.00499	0.123
BD	IN_LAMP5_RELN	ZNF248	0.15	0.05	2.85	0.00499	0.166
BD	EN_L6_IT_2	UXS1	-0.28	0.10	-2.86	0.00499	0.238
BD	IN_LAMP5_RELN	LRRC24	-0.31	0.11	-2.84	0.00499	0.166
BD	EN_L5_ET	ANXA4	-2.12	0.62	-3.40	0.00499	0.265
BD	OPC	AMDHD2	-0.30	0.11	-2.84	0.00499	0.0813
BD	IN_PVALB_CHC	PDGFC	-0.36	0.13	-2.85	0.00499	0.175
BD	Micro	PGM5	-0.31	0.11	-2.85	0.00499	0.147
BD	EN_L3_5_IT_3	CDK8	-0.11	0.04	-2.85	0.00499	0.15
BD	IN_SST	EPHX4	-0.17	0.06	-2.85	0.005	0.166
BD	Micro	OTUD1	-0.52	0.18	-2.85	0.005	0.147
BD	Endo	MFSD6	-0.30	0.10	-2.84	0.005	0.075
BD	Micro	ANKRD24	0.30	0.11	2.85	0.005	0.147
BD	IN_VIP	ASPH	0.11	0.04	2.84	0.005	0.164
BD	EN_L3_5_IT_2	SP140L	0.43	0.15	2.85	0.005	0.155
BD	Astro	TMEM176B	0.29	0.10	2.84	0.005	0.0832
BD	IN_PVALB	RNLS	-0.18	0.06	-2.84	0.005	0.109
BD	EN_L3_5_IT_3	RBFOX1	-0.11	0.04	-2.85	0.005	0.15
BD	EN_L3_5_IT_3	PHYHIPL	-0.14	0.05	-2.85	0.005	0.15
BD	EN_L6_CT	SPRED1	-0.31	0.11	-2.85	0.00501	0.202
BD	EN_L3_5_IT_3	OVCH1	-0.36	0.13	-2.85	0.00501	0.15
BD	EN_L6B	UST	-0.30	0.10	-2.86	0.00501	0.183
BD	Astro	ZNF83	0.17	0.06	2.84	0.00501	0.0832
BD	Oligo	FOLH1	-0.12	0.04	-2.84	0.00501	0.251
BD	IN_LAMP5_RELN	SLC7A5	-0.37	0.13	-2.84	0.00501	0.166
BD	EN_L6B	BEGAIN	-0.32	0.11	-2.86	0.00501	0.183
BD	EN_L3_5_IT_1	CBARP	-0.38	0.13	-2.85	0.00501	0.624
BD	IN_LAMP5_RELN	SH3GL3	0.14	0.05	2.84	0.00501	0.166
BD	EN_L6_CT	DAD1	-0.35	0.12	-2.85	0.00501	0.202
BD	IN_PVALB	JADE2	-0.16	0.05	-2.84	0.00501	0.109
BD	EN_L6_IT_2	MYRFL	0.72	0.25	2.86	0.00501	0.238
BD	EN_L2_3_IT	MTERF1	0.23	0.08	2.84	0.00502	0.687
BD	IN_SST	MLXIP	0.14	0.05	2.84	0.00502	0.166
BD	IN_SST	NUDT16L1	-0.24	0.08	-2.84	0.00502	0.166
BD	EN_L3_5_IT_2	ABLIM1	-0.17	0.06	-2.84	0.00502	0.155
BD	IN_VIP	TSPAN5	0.12	0.04	2.84	0.00502	0.164
BD	IN_LAMP5_RELN	WDR55	-0.34	0.12	-2.84	0.00502	0.166
BD	IN_ADARB2	KCNQ3	-0.14	0.05	-2.85	0.00503	0.296
BD	IN_SST	AP2A2	0.11	0.04	2.84	0.00503	0.166
BD	Endo	SUCLG2	-0.27	0.10	-2.84	0.00503	0.0752
BD	Astro	TMEM179	0.74	0.26	2.84	0.00503	0.0834
BD	EN_L6B	GRIK3	-0.20	0.07	-2.85	0.00503	0.183
BD	OPC	SPATA5L1	0.18	0.06	2.84	0.00503	0.0818
BD	Astro	DCLK2	-0.21	0.07	-2.84	0.00503	0.0834
BD	IN_PVALB	SCG3	-0.15	0.05	-2.84	0.00503	0.109
BD	IN_VIP	SLC14A2	0.28	0.10	2.84	0.00503	0.164
BD	EN_L5_6_NP	TAMM41	0.16	0.06	2.85	0.00503	0.244
BD	EN_L3_5_IT_2	RUNX2	-0.30	0.11	-2.84	0.00503	0.155
BD	IN_LAMP5_LHX6	PHC2	-0.17	0.06	-2.84	0.00503	0.124
BD	EN_L3_5_IT_2	SLC39A14	0.17	0.06	2.84	0.00503	0.155
BD	EN_L6_IT_1	TAFA1	-0.33	0.12	-2.85	0.00503	0.691
BD	EN_L6_CT	ANO5	0.21	0.07	2.85	0.00503	0.202
BD	IN_ADARB2	GMEB2	-0.29	0.10	-2.85	0.00504	0.296
BD	OPC	DCUN1D2	0.17	0.06	2.84	0.00504	0.0818
BD	IN_PVALB	TPMT	0.15	0.05	2.84	0.00504	0.109
BD	IN_LAMP5_LHX6	C1QTNF7	0.39	0.14	2.84	0.00504	0.124
BD	EN_L3_5_IT_2	ITGA6	0.58	0.20	2.84	0.00504	0.155
BD	Endo	P4HTM	-0.38	0.13	-2.84	0.00504	0.0752
BD	EN_L3_5_IT_3	EFNA5	-0.14	0.05	-2.84	0.00504	0.15
BD	PC	HEPH	-0.43	0.15	-2.84	0.00504	0.184
BD	EN_L6_CT	MYO9B	0.23	0.08	2.85	0.00504	0.202
BD	EN_L3_5_IT_3	REEP1	-0.14	0.05	-2.84	0.00504	0.15
BD	IN_LAMP5_RELN	PTPN13	0.24	0.09	2.84	0.00504	0.166
BD	OPC	PGAP2	-0.19	0.07	-2.84	0.00504	0.0818
BD	IN_PVALB	LINC02210-CRHR1	0.27	0.09	2.84	0.00504	0.109
BD	Oligo	ARL17A	0.37	0.13	2.84	0.00505	0.251
BD	Endo	UBN1	0.24	0.09	2.84	0.00505	0.0752
BD	IN_SST	ATAD2	0.18	0.06	2.84	0.00505	0.166
BD	IN_VIP	LRSAM1	0.13	0.05	2.84	0.00505	0.164
BD	EN_L6_CT	CENPJ	0.31	0.11	2.85	0.00505	0.202
BD	Astro	PIWIL2	0.26	0.09	2.84	0.00505	0.0836
BD	Oligo	PLCG2	0.49	0.17	2.84	0.00505	0.251
BD	IN_VIP	GMNN	0.24	0.08	2.84	0.00505	0.164
BD	EN_L3_5_IT_2	ENSG00000274322	0.22	0.08	2.84	0.00505	0.155
BD	EN_L6B	ENSG00000268870	0.44	0.15	2.85	0.00505	0.183
BD	IN_PVALB	SH3RF1	-0.16	0.06	-2.84	0.00506	0.109
BD	Astro	IGSF5	-0.28	0.10	-2.84	0.00506	0.0836
BD	EN_L5_6_NP	PHF7	0.34	0.12	2.84	0.00506	0.244
BD	IN_PVALB_CHC	SLC25A13	-0.14	0.05	-2.84	0.00506	0.176
BD	OPC	SLC26A2	0.24	0.09	2.84	0.00506	0.082
BD	Micro	SEMA6B	0.36	0.13	2.84	0.00506	0.148
BD	IN_PVALB_CHC	BMP2K	-0.16	0.06	-2.84	0.00506	0.176
BD	IN_VIP	RELB	-0.41	0.14	-2.84	0.00506	0.164
BD	EN_L5_6_NP	SHF	0.35	0.12	2.84	0.00506	0.244
BD	EN_L3_5_IT_2	GTF2E2	-0.13	0.05	-2.84	0.00506	0.155
BD	EN_L3_5_IT_3	SUN2	-0.19	0.07	-2.84	0.00507	0.151
BD	EN_L2_3_IT	CEP70	0.13	0.05	2.84	0.00507	0.687
BD	IN_PVALB	CSMD1	-0.10	0.04	-2.84	0.00507	0.109
BD	IN_PVALB	HSPBP1	-0.17	0.06	-2.84	0.00507	0.109
BD	IN_SST	ZNF823	0.24	0.09	2.84	0.00507	0.166
BD	Astro	SRPK2	-0.08	0.03	-2.84	0.00507	0.0837
BD	IN_PVALB	MMAB	0.21	0.08	2.84	0.00508	0.109
BD	Astro	SLITRK2	-0.20	0.07	-2.84	0.00508	0.0837
BD	IN_PVALB	SMAD5	0.13	0.05	2.84	0.00508	0.109
BD	Micro	NFKBIA	-0.36	0.13	-2.84	0.00508	0.148
BD	IN_LAMP5_LHX6	NAA35	0.16	0.05	2.84	0.00508	0.124
BD	Astro	ENSG00000254469	-0.17	0.06	-2.84	0.00508	0.0837
BD	EN_L6_IT_2	HECW1	-0.25	0.09	-2.85	0.00508	0.24
BD	EN_L6_CT	CCP110	0.16	0.06	2.85	0.00509	0.203
BD	EN_L6B	NXPH3	-0.38	0.13	-2.85	0.00509	0.183
BD	Micro	RASSF5	-0.32	0.11	-2.84	0.00509	0.148
BD	IN_PVALB_CHC	VRK1	0.24	0.08	2.84	0.00509	0.176
BD	IN_VIP	HDAC7	-0.12	0.04	-2.84	0.00509	0.164
BD	IN_VIP	GRWD1	-0.22	0.08	-2.84	0.00509	0.164
BD	IN_VIP	KMO	-0.25	0.09	-2.84	0.00509	0.164
BD	IN_SST	CD6	0.38	0.13	2.84	0.00509	0.167
BD	EN_L5_6_NP	CEP70	0.15	0.05	2.84	0.0051	0.244
BD	IN_LAMP5_RELN	NKIRAS2	-0.32	0.11	-2.84	0.0051	0.166
BD	Endo	SMYD4	-0.44	0.15	-2.84	0.0051	0.0756
BD	EN_L6_IT_1	ANAPC7	-0.24	0.08	-2.85	0.0051	0.691
BD	EN_L3_5_IT_2	CCDC170	0.24	0.08	2.84	0.0051	0.155
BD	Endo	ACACB	-0.34	0.12	-2.84	0.0051	0.0756
BD	Endo	KAT2B	-0.32	0.11	-2.84	0.0051	0.0756
BD	Astro	GUCY1A1	-0.56	0.20	-2.84	0.0051	0.0839
BD	PC	WIPI1	0.44	0.16	2.84	0.0051	0.185
BD	IN_LAMP5_RELN	PRKAR1B	-0.13	0.05	-2.84	0.0051	0.166
BD	EN_L3_5_IT_2	NTAQ1	0.23	0.08	2.84	0.0051	0.155
BD	EN_L3_5_IT_2	RGMA	0.34	0.12	2.84	0.00511	0.155
BD	EN_L2_3_IT	TAFA1	-0.21	0.08	-2.84	0.00511	0.687
BD	IN_LAMP5_RELN	CDK17	0.13	0.05	2.84	0.00511	0.166
BD	EN_L6B	NAV3	-0.18	0.06	-2.85	0.00511	0.183
BD	OPC	PROX1	0.15	0.05	2.84	0.00511	0.0826
BD	Oligo	BMP8A	0.35	0.12	2.84	0.00511	0.252
BD	IN_LAMP5_RELN	NR4A3	-0.81	0.29	-2.84	0.00511	0.166
BD	EN_L6_CT	RPE	0.25	0.09	2.84	0.00511	0.203
BD	Micro	METTL9	-0.21	0.08	-2.84	0.00511	0.148
BD	IN_SST	PLCD4	0.37	0.13	2.84	0.00511	0.167
BD	EN_L3_5_IT_2	PRKCD	0.43	0.15	2.84	0.00511	0.155
BD	EN_L6B	UPF3B	0.22	0.08	2.85	0.00511	0.183
BD	Oligo	WDR70	-0.08	0.03	-2.84	0.00511	0.252
BD	EN_L6_IT_2	THY1	-0.27	0.09	-2.85	0.00511	0.24
BD	EN_L3_5_IT_3	STMN4	0.19	0.07	2.84	0.00512	0.152
BD	OPC	ENSG00000266302	0.40	0.14	2.84	0.00512	0.0827
BD	EN_L6_CT	NSD1	-0.14	0.05	-2.84	0.00512	0.203
BD	Endo	SLC44A1	-0.22	0.08	-2.84	0.00512	0.0757
BD	IN_LAMP5_RELN	ENSG00000273291	0.31	0.11	2.84	0.00512	0.166
BD	IN_LAMP5_RELN	SNX6	0.12	0.04	2.84	0.00512	0.166
BD	IN_LAMP5_LHX6	MPI	-0.36	0.13	-2.84	0.00512	0.124
BD	IN_PVALB	STARD3	0.15	0.05	2.84	0.00512	0.11
BD	EN_L3_5_IT_1	CADPS	-0.16	0.06	-2.84	0.00512	0.624
BD	EN_L3_5_IT_2	NPEPL1	0.30	0.11	2.84	0.00512	0.155
BD	Oligo	SUN2	-0.13	0.05	-2.84	0.00512	0.252
BD	Astro	TMEM123	-0.16	0.05	-2.84	0.00512	0.0841
BD	OPC	ALDH7A1	-0.16	0.06	-2.84	0.00512	0.0827
BD	IN_LAMP5_LHX6	BEX5	-0.35	0.12	-2.84	0.00513	0.124
BD	IN_VIP	DPY19L2	0.18	0.06	2.84	0.00513	0.164
BD	EN_L5_ET	CHSY3	-1.99	0.59	-3.38	0.00513	0.268
BD	EN_L6B	KRI1	-0.37	0.13	-2.85	0.00513	0.183
BD	EN_L6_IT_1	PAK5	-0.18	0.07	-2.84	0.00513	0.691
BD	IN_PVALB_CHC	GORAB	-0.36	0.13	-2.84	0.00513	0.177
BD	IN_PVALB	SLF1	0.10	0.04	2.84	0.00513	0.11
BD	Oligo	KCTD20	0.10	0.03	2.84	0.00513	0.252
BD	OPC	OXTR	0.48	0.17	2.84	0.00513	0.0827
BD	IN_LAMP5_LHX6	SH3PXD2B	0.29	0.10	2.84	0.00513	0.124
BD	IN_LAMP5_LHX6	CLIC4	0.40	0.14	2.84	0.00513	0.124
BD	IN_LAMP5_RELN	ANKMY2	0.15	0.05	2.84	0.00514	0.166
BD	EN_L6B	CTNNA1	0.38	0.13	2.85	0.00514	0.183
BD	EN_L3_5_IT_1	CENPK	0.43	0.15	2.84	0.00514	0.624
BD	EN_L5_ET	NTNG1	-1.67	0.49	-3.38	0.00514	0.268
BD	IN_VIP	CIAO2A	0.19	0.07	2.83	0.00514	0.164
BD	IN_SST	COBL	0.29	0.10	2.84	0.00515	0.167
BD	Astro	LTBR	0.30	0.11	2.83	0.00515	0.0841
BD	EN_L2_3_IT	ATOX1	0.16	0.06	2.84	0.00515	0.687
BD	IN_PVALB_CHC	ARL17B	0.72	0.25	2.84	0.00515	0.177
BD	IN_PVALB	HAUS2	0.15	0.05	2.84	0.00515	0.11
BD	OPC	FBXL5	0.12	0.04	2.83	0.00515	0.0829
BD	Astro	PTGR1	0.20	0.07	2.83	0.00515	0.0841
BD	Micro	ZNF711	-0.26	0.09	-2.84	0.00515	0.149
BD	Micro	WDR48	-0.24	0.08	-2.84	0.00515	0.149
BD	Astro	PHYHIPL	-0.18	0.06	-2.83	0.00516	0.0841
BD	EN_L3_5_IT_3	LARP1B	-0.09	0.03	-2.84	0.00516	0.152
BD	Astro	LYRM2	0.15	0.05	2.83	0.00516	0.0841
BD	Astro	KRI1	0.23	0.08	2.83	0.00516	0.0841
BD	EN_L3_5_IT_2	RABGAP1L	-0.10	0.04	-2.84	0.00516	0.155
BD	Astro	ZMAT3	-0.20	0.07	-2.83	0.00516	0.0841
BD	EN_L6B	FTCD	0.56	0.20	2.85	0.00516	0.183
BD	IN_LAMP5_LHX6	FAT1	-0.24	0.09	-2.83	0.00516	0.125
BD	EN_L3_5_IT_2	KMT2E	0.09	0.03	2.84	0.00516	0.155
BD	EN_L3_5_IT_3	SNX24	-0.13	0.05	-2.84	0.00516	0.152
BD	EN_L6B	GUCY1B1	-0.23	0.08	-2.85	0.00516	0.183
BD	EN_L3_5_IT_2	APOLD1	0.29	0.10	2.84	0.00516	0.155
BD	Oligo	ENSG00000288000	0.24	0.08	2.83	0.00516	0.252
BD	EN_L3_5_IT_3	CXorf38	0.22	0.08	2.84	0.00517	0.152
BD	IN_LAMP5_LHX6	N4BP2	0.31	0.11	2.83	0.00517	0.125
BD	EN_L3_5_IT_1	POP5	-0.37	0.13	-2.84	0.00517	0.624
BD	EN_L6B	ZNF133	-0.18	0.06	-2.84	0.00517	0.183
BD	IN_VIP	USP39	0.12	0.04	2.83	0.00517	0.165
BD	IN_SST	DCHS1	-0.27	0.10	-2.83	0.00517	0.168
BD	EN_L3_5_IT_2	CEP57	0.12	0.04	2.83	0.00517	0.155
BD	EN_L6B	MAP4K4	-0.13	0.05	-2.84	0.00517	0.183
BD	IN_LAMP5_RELN	SEMA6C	-0.22	0.08	-2.83	0.00518	0.167
BD	EN_L3_5_IT_2	RCBTB2	-0.23	0.08	-2.83	0.00518	0.155
BD	Micro	CFL1	-0.20	0.07	-2.83	0.00518	0.149
BD	OPC	DNAJC6	0.17	0.06	2.83	0.00518	0.0833
BD	EN_L6_CT	TPMT	0.37	0.13	2.84	0.00518	0.205
BD	Oligo	CTNNA1	0.12	0.04	2.83	0.00518	0.252
BD	PC	ISYNA1	-0.25	0.09	-2.83	0.00519	0.187
BD	Astro	KIFBP	0.18	0.06	2.83	0.00519	0.0845
BD	Micro	MTMR3	-0.12	0.04	-2.83	0.00519	0.149
BD	IN_VIP	HAP1	-0.25	0.09	-2.83	0.00519	0.165
BD	IN_PVALB	SLCO1A2	-0.33	0.12	-2.83	0.00519	0.111
BD	IN_PVALB_CHC	MRPL33	-0.17	0.06	-2.83	0.00519	0.178
BD	Micro	TSC22D1	0.16	0.06	2.83	0.00519	0.149
BD	IN_SST	NT5DC1	-0.17	0.06	-2.83	0.00519	0.168
BD	IN_ADARB2	JADE2	-0.24	0.09	-2.84	0.0052	0.302
BD	IN_LAMP5_RELN	CCR10	0.35	0.12	2.83	0.0052	0.167
BD	Endo	PSMA1	-0.49	0.17	-2.83	0.0052	0.0768
BD	IN_ADARB2	CCDC113	-0.24	0.08	-2.83	0.0052	0.302
BD	IN_SST	CRIPT	0.17	0.06	2.83	0.0052	0.168
BD	OPC	RNF128	0.19	0.07	2.83	0.0052	0.0834
BD	EN_L6_IT_2	GRIN2B	-0.20	0.07	-2.84	0.00521	0.242
BD	EN_L5_6_NP	CBARP	-0.31	0.11	-2.84	0.00521	0.248
BD	OPC	CA8	-0.24	0.09	-2.83	0.00521	0.0834
BD	EN_L3_5_IT_2	UNKL	0.18	0.07	2.83	0.00521	0.155
BD	OPC	CSPG5	-0.25	0.09	-2.83	0.00521	0.0834
BD	IN_PVALB_CHC	USP33	0.12	0.04	2.83	0.00521	0.178
BD	EN_L3_5_IT_3	CREB1	-0.12	0.04	-2.83	0.00521	0.153
BD	EN_L3_5_IT_2	TEX48	0.39	0.14	2.83	0.00521	0.155
BD	IN_SST	TCP11L2	0.22	0.08	2.83	0.00521	0.168
BD	EN_L3_5_IT_2	KLF13	0.17	0.06	2.83	0.00521	0.155
BD	IN_LAMP5_LHX6	HABP4	0.25	0.09	2.83	0.00521	0.125
BD	Micro	JAM2	-0.32	0.11	-2.83	0.00521	0.149
BD	EN_L6B	MAGI3	0.17	0.06	2.84	0.00521	0.184
BD	IN_ADARB2	TASP1	-0.18	0.06	-2.83	0.00521	0.302
BD	IN_VIP	KIF13A	0.15	0.05	2.83	0.00522	0.166
BD	IN_PVALB	VCAN	-0.37	0.13	-2.83	0.00522	0.111
BD	IN_SST	EDF1	-0.18	0.06	-2.83	0.00522	0.168
BD	IN_LAMP5_LHX6	CACNB2	-0.23	0.08	-2.83	0.00522	0.125
BD	IN_PVALB	WNK3	-0.13	0.04	-2.83	0.00522	0.111
BD	EN_L3_5_IT_2	SMYD2	-0.20	0.07	-2.83	0.00522	0.155
BD	Endo	ADK	-0.24	0.09	-2.83	0.00522	0.077
BD	Oligo	ENSG00000284686	-0.24	0.08	-2.83	0.00522	0.252
BD	IN_PVALB_CHC	SPDYE2	-0.51	0.18	-2.83	0.00523	0.178
BD	Oligo	AURKAIP1	-0.15	0.05	-2.83	0.00523	0.252
BD	EN_L6_IT_2	CNTNAP3	0.46	0.16	2.84	0.00523	0.242
BD	EN_L6_IT_2	KCNMB4	-0.24	0.08	-2.84	0.00523	0.242
BD	OPC	NEMF	0.11	0.04	2.83	0.00523	0.0836
BD	EN_L6B	FAM120A	-0.14	0.05	-2.84	0.00523	0.184
BD	IN_SST	SYT13	-0.16	0.06	-2.83	0.00523	0.168
BD	EN_L3_5_IT_2	HDAC9	-0.21	0.07	-2.83	0.00523	0.155
BD	EN_L6_CT	PLD5P1	0.39	0.14	2.84	0.00523	0.205
BD	EN_L3_5_IT_1	C1orf21	-0.16	0.06	-2.83	0.00524	0.625
BD	Astro	EIF2B2	0.23	0.08	2.83	0.00524	0.0852
BD	IN_LAMP5_RELN	VEGFD	-0.26	0.09	-2.83	0.00524	0.168
BD	Oligo	GTPBP8	-0.15	0.05	-2.83	0.00524	0.252
BD	IN_LAMP5_RELN	GALNT10	0.30	0.11	2.83	0.00524	0.168
BD	EN_L6_IT_2	WWTR1	0.36	0.13	2.84	0.00524	0.242
BD	EN_L6_CT	ALDH6A1	0.30	0.11	2.84	0.00524	0.205
BD	IN_PVALB	CCDC88A	0.11	0.04	2.83	0.00524	0.111
BD	Astro	PURG	-0.18	0.06	-2.83	0.00525	0.0852
BD	EN_L5_ET	STMN4	-2.35	0.70	-3.37	0.00525	0.271
BD	IN_VIP	PNPT1	0.10	0.03	2.83	0.00525	0.166
BD	IN_LAMP5_RELN	NLRP1	-0.44	0.16	-2.83	0.00525	0.168
BD	IN_PVALB_CHC	ZNF568	0.24	0.09	2.83	0.00526	0.178
BD	OPC	ENSG00000131152	0.47	0.17	2.83	0.00526	0.0839
BD	IN_PVALB	NDUFA1	-0.18	0.06	-2.83	0.00526	0.111
BD	OPC	KDM1A	0.12	0.04	2.83	0.00526	0.0839
BD	EN_L5_6_NP	DNAJC15	-0.23	0.08	-2.83	0.00526	0.25
BD	EN_L3_5_IT_3	KCNMA1	-0.11	0.04	-2.83	0.00526	0.154
BD	Astro	TXLNA	0.17	0.06	2.83	0.00526	0.0853
BD	Astro	PLEKHG2	0.36	0.13	2.83	0.00527	0.0853
BD	EN_L3_5_IT_2	TPCN1	0.16	0.06	2.83	0.00527	0.155
BD	EN_L3_5_IT_2	KCNC2	-0.16	0.06	-2.83	0.00527	0.155
BD	IN_LAMP5_LHX6	DCTN5	-0.21	0.07	-2.83	0.00528	0.126
BD	EN_L3_5_IT_2	GAP43	-0.17	0.06	-2.83	0.00528	0.155
BD	Micro	TM6SF1	-0.22	0.08	-2.83	0.00528	0.15
BD	EN_L6B	ABHD2	0.16	0.06	2.84	0.00528	0.185
BD	EN_L6_IT_1	NEIL2	0.30	0.11	2.83	0.00528	0.691
BD	EN_L3_5_IT_3	MAN1A1	-0.28	0.10	-2.83	0.00529	0.155
BD	EN_L6_IT_2	ZBTB18	-0.27	0.10	-2.84	0.00529	0.242
BD	Astro	RPS12	0.19	0.07	2.82	0.00529	0.0856
BD	Endo	ADGRL2	-0.21	0.07	-2.83	0.00529	0.0776
BD	EN_L6_IT_1	DAGLB	0.22	0.08	2.83	0.00529	0.691
BD	IN_SST	DCTN2	-0.13	0.04	-2.83	0.00529	0.169
BD	PC	TCHP	-0.31	0.11	-2.83	0.00529	0.188
BD	OPC	GNPNAT1	0.20	0.07	2.82	0.00529	0.0843
BD	Micro	TECPR2	0.19	0.07	2.83	0.0053	0.15
BD	OPC	TRABD	0.23	0.08	2.82	0.0053	0.0843
BD	Endo	MYCBP2	-0.16	0.06	-2.82	0.0053	0.0776
BD	IN_LAMP5_RELN	TRAPPC9	-0.14	0.05	-2.82	0.0053	0.169
BD	IN_LAMP5_LHX6	SF1	-0.19	0.07	-2.83	0.0053	0.127
BD	Oligo	IL6R	0.31	0.11	2.82	0.0053	0.254
BD	IN_PVALB	SHROOM3	-0.24	0.09	-2.82	0.0053	0.112
BD	Endo	MTMR14	-0.27	0.09	-2.82	0.0053	0.0776
BD	IN_VIP	VDAC3	0.14	0.05	2.82	0.0053	0.168
BD	Endo	ACADSB	-0.36	0.13	-2.82	0.00531	0.0776
BD	EN_L2_3_IT	ADCY2	-0.17	0.06	-2.83	0.00531	0.687
BD	PC	KANSL1	0.25	0.09	2.82	0.00531	0.188
BD	EN_L6_IT_2	FAM219B	-0.30	0.10	-2.84	0.00531	0.242
BD	EN_L5_6_NP	PLCH1	0.37	0.13	2.83	0.00531	0.251
BD	EN_L3_5_IT_3	RARS1	0.14	0.05	2.83	0.00531	0.155
BD	Astro	RHOU	0.31	0.11	2.82	0.00532	0.0857
BD	Astro	NAB1	-0.19	0.07	-2.82	0.00532	0.0857
BD	Astro	PRMT9	-0.24	0.08	-2.82	0.00532	0.0857
BD	Astro	SUGCT	-0.16	0.06	-2.82	0.00532	0.0857
BD	EN_L3_5_IT_2	PTN	0.28	0.10	2.82	0.00532	0.156
BD	IN_LAMP5_LHX6	TMEM132D	-0.13	0.05	-2.82	0.00532	0.127
BD	EN_L6B	SLC35B4	-0.22	0.08	-2.83	0.00532	0.185
BD	Oligo	MXD4	-0.16	0.06	-2.82	0.00533	0.254
BD	Endo	DUS2	-0.35	0.12	-2.82	0.00533	0.0778
BD	IN_VIP	ARID3A	0.20	0.07	2.82	0.00533	0.168
BD	Astro	ERBB2	0.22	0.08	2.82	0.00533	0.0857
BD	EN_L3_5_IT_2	ZNF726	0.44	0.15	2.82	0.00533	0.156
BD	EN_L6B	SVIL	0.41	0.15	2.83	0.00533	0.185
BD	OPC	AKT1	0.19	0.07	2.82	0.00533	0.0847
BD	EN_L3_5_IT_2	HACL1	0.12	0.04	2.82	0.00533	0.156
BD	Oligo	ABHD17A	-0.16	0.06	-2.82	0.00534	0.254
BD	EN_L5_6_NP	SLC27A6	0.42	0.15	2.83	0.00534	0.251
BD	Astro	PABPC4	0.19	0.07	2.82	0.00534	0.0857
BD	OPC	EIF4B	0.12	0.04	2.82	0.00534	0.0848
BD	IN_ADARB2	PLCD4	0.42	0.15	2.83	0.00534	0.308
BD	EN_L3_5_IT_2	NPAS4	-0.98	0.35	-2.82	0.00534	0.156
BD	Astro	CDH26	0.23	0.08	2.82	0.00535	0.0857
BD	Oligo	UCKL1	-0.18	0.06	-2.82	0.00535	0.254
BD	Astro	ASPA	-0.26	0.09	-2.82	0.00535	0.0857
BD	EN_L6B	EPB41	0.32	0.11	2.83	0.00535	0.185
BD	OPC	PITPNM2	0.22	0.08	2.82	0.00535	0.0848
BD	EN_L6_IT_2	CELSR2	-0.32	0.11	-2.83	0.00535	0.243
BD	EN_L6B	PLD5P1	0.44	0.15	2.83	0.00535	0.185
BD	IN_PVALB	C19orf71	0.28	0.10	2.82	0.00536	0.113
BD	PC	CPPED1	-0.30	0.11	-2.82	0.00536	0.188
BD	IN_LAMP5_RELN	BMPR1B	0.41	0.14	2.82	0.00536	0.169
BD	IN_PVALB	GPR155	0.12	0.04	2.82	0.00536	0.113
BD	IN_VIP	TANC1	0.26	0.09	2.82	0.00536	0.168
BD	IN_LAMP5_LHX6	CDC73	-0.15	0.05	-2.82	0.00536	0.127
BD	EN_L2_3_IT	LDLRAD3	-0.30	0.11	-2.82	0.00536	0.687
BD	IN_SST	SPRED2	-0.38	0.14	-2.82	0.00537	0.171
BD	EN_L3_5_IT_1	PHACTR1	-0.22	0.08	-2.82	0.00537	0.63
BD	EN_L3_5_IT_3	HHLA1	0.52	0.18	2.82	0.00537	0.156
BD	EN_L6_CT	ANKRD13A	0.32	0.11	2.83	0.00537	0.209
BD	EN_L3_5_IT_3	NISCH	0.12	0.04	2.82	0.00537	0.156
BD	OPC	SMARCA1	0.17	0.06	2.82	0.00537	0.0849
BD	EN_L3_5_IT_2	VPS8	-0.12	0.04	-2.82	0.00537	0.156
BD	OPC	YME1L1	0.12	0.04	2.82	0.00537	0.0849
BD	EN_L3_5_IT_2	ZNF791	0.14	0.05	2.82	0.00537	0.156
BD	IN_LAMP5_RELN	ENSG00000266302	0.42	0.15	2.82	0.00537	0.169
BD	IN_LAMP5_LHX6	DNAJC15	-0.26	0.09	-2.82	0.00537	0.127
BD	PC	CACNB2	-0.29	0.10	-2.82	0.00537	0.188
BD	EN_L2_3_IT	SLC47A2	0.34	0.12	2.82	0.00537	0.687
BD	EN_L3_5_IT_3	CYP46A1	0.16	0.06	2.82	0.00537	0.156
BD	EN_L6_IT_2	RPL37A	0.27	0.09	2.83	0.00538	0.243
BD	IN_ADARB2	ANKDD1A	0.17	0.06	2.82	0.00538	0.308
BD	EN_L3_5_IT_3	TMC7	-0.19	0.07	-2.82	0.00538	0.156
BD	IN_LAMP5_RELN	LUZP2	-0.20	0.07	-2.82	0.00538	0.169
BD	OPC	NDUFS3	-0.16	0.06	-2.82	0.00538	0.0849
BD	IN_LAMP5_RELN	SYNPO2	-0.27	0.09	-2.82	0.00538	0.169
BD	EN_L5_6_NP	PLEKHG5	0.37	0.13	2.82	0.00538	0.252
BD	EN_L6B	LPCAT4	-0.19	0.07	-2.83	0.00538	0.185
BD	PC	TRPC4	0.41	0.14	2.82	0.00538	0.188
BD	Astro	GRAMD2B	-0.16	0.06	-2.82	0.00538	0.0861
BD	EN_L3_5_IT_2	XRN1	0.11	0.04	2.82	0.00539	0.156
BD	EN_L6B	CDH10	-0.20	0.07	-2.83	0.00539	0.185
BD	EN_L3_5_IT_3	CCHCR1	0.23	0.08	2.82	0.00539	0.156
BD	IN_VIP	MPC1	-0.12	0.04	-2.82	0.00539	0.169
BD	IN_LAMP5_RELN	CTR9	-0.18	0.06	-2.82	0.00539	0.169
BD	EN_L5_6_NP	ENSG00000274322	0.27	0.09	2.82	0.00539	0.252
BD	EN_L3_5_IT_2	RCOR1	0.17	0.06	2.82	0.00539	0.156
BD	EN_L6_CT	VANGL2	-0.28	0.10	-2.83	0.00539	0.209
BD	IN_ADARB2	TMC5	-0.44	0.15	-2.82	0.00539	0.308
BD	Oligo	SNRNP70	-0.11	0.04	-2.82	0.00539	0.255
BD	Astro	CHURC1-FNTB	0.20	0.07	2.82	0.00539	0.0861
BD	EN_L2_3_IT	PRIMPOL	0.21	0.08	2.82	0.00539	0.687
BD	IN_LAMP5_RELN	ADO	-0.43	0.15	-2.82	0.00539	0.169
BD	Astro	ZBTB7C	0.21	0.07	2.82	0.00539	0.0861
BD	IN_PVALB	SLCO4C1	0.22	0.08	2.82	0.0054	0.113
BD	EN_L2_3_IT	PTH1R	0.50	0.18	2.82	0.0054	0.687
BD	Micro	ITPR2	-0.19	0.07	-2.82	0.0054	0.152
BD	Endo	RPS15A	-0.31	0.11	-2.82	0.0054	0.0787
BD	Micro	ABCC4	-0.19	0.07	-2.82	0.0054	0.152
BD	OPC	RASA3	0.24	0.09	2.82	0.0054	0.0852
BD	IN_VIP	PPM1A	-0.12	0.04	-2.82	0.0054	0.169
BD	Astro	PRRX1	-0.31	0.11	-2.82	0.0054	0.0861
BD	EN_L6_IT_2	DCAF7	0.25	0.09	2.83	0.0054	0.243
BD	Micro	FAM234B	0.34	0.12	2.82	0.0054	0.152
BD	IN_PVALB_CHC	AGFG2	0.32	0.11	2.82	0.00541	0.182
BD	EN_L3_5_IT_3	AK5	-0.15	0.05	-2.82	0.00541	0.156
BD	IN_PVALB_CHC	LRRTM3	-0.16	0.06	-2.82	0.00541	0.182
BD	OPC	USP24	-0.12	0.04	-2.82	0.00541	0.0852
BD	EN_L5_6_NP	PFKM	0.18	0.07	2.82	0.00542	0.252
BD	EN_L6_IT_1	MAN2A1	-0.18	0.06	-2.83	0.00542	0.691
BD	EN_L3_5_IT_3	RAPGEF1	-0.12	0.04	-2.82	0.00542	0.156
BD	EN_L6_CT	GPATCH8	-0.17	0.06	-2.82	0.00542	0.209
BD	PVM	ST6GAL1	-0.52	0.18	-2.84	0.00542	0.594
BD	IN_LAMP5_LHX6	ZNF415	0.41	0.15	2.82	0.00542	0.128
BD	PC	SMCHD1	0.22	0.08	2.82	0.00542	0.188
BD	OPC	TADA3	-0.18	0.06	-2.82	0.00543	0.0854
BD	EN_L3_5_IT_1	ZNF248	0.19	0.07	2.82	0.00543	0.63
BD	EN_L6_IT_1	CFAP43	0.30	0.11	2.83	0.00543	0.691
BD	IN_PVALB	RIDA	0.17	0.06	2.82	0.00543	0.114
BD	Astro	MAPRE2	0.28	0.10	2.82	0.00543	0.0865
BD	IN_PVALB	ANGPT1	0.35	0.12	2.82	0.00543	0.114
BD	Micro	SEPTIN2	-0.13	0.05	-2.82	0.00543	0.152
BD	EN_L6_CT	LRP8	-0.24	0.08	-2.82	0.00543	0.209
BD	IN_PVALB	ETS2	-0.21	0.08	-2.82	0.00543	0.114
BD	IN_LAMP5_RELN	NDUFAF4	-0.21	0.08	-2.82	0.00543	0.169
BD	Endo	KCNQ1	-0.39	0.14	-2.82	0.00543	0.0788
BD	IN_LAMP5_RELN	FDFT1	0.36	0.13	2.82	0.00543	0.169
BD	EN_L6_IT_2	CHRNA4	-0.43	0.15	-2.83	0.00543	0.243
BD	EN_L3_5_IT_2	FAM161A	0.16	0.06	2.82	0.00543	0.157
BD	EN_L3_5_IT_2	STARD3	0.16	0.06	2.82	0.00544	0.157
BD	Endo	ANKRD11	0.27	0.09	2.82	0.00544	0.0788
BD	Endo	EPHA3	-0.44	0.16	-2.82	0.00544	0.0788
BD	EN_L3_5_IT_1	SKAP2	-0.19	0.07	-2.82	0.00544	0.63
BD	IN_LAMP5_LHX6	PGAP1	-0.18	0.07	-2.82	0.00544	0.128
BD	IN_PVALB	GTF3C2	0.13	0.05	2.82	0.00544	0.114
BD	Micro	OTULINL	-0.27	0.10	-2.82	0.00545	0.152
BD	Oligo	SERF2	-0.18	0.06	-2.82	0.00545	0.257
BD	PC	STK38	0.26	0.09	2.82	0.00545	0.188
BD	IN_LAMP5_LHX6	AUTS2	-0.13	0.04	-2.82	0.00545	0.128
BD	Endo	IL7	-0.50	0.18	-2.82	0.00545	0.0789
BD	EN_L3_5_IT_2	ANKRD35	0.30	0.11	2.82	0.00545	0.157
BD	EN_L6B	LARS2	-0.20	0.07	-2.83	0.00545	0.185
BD	Astro	SESN3	-0.18	0.06	-2.81	0.00545	0.0867
BD	IN_SST	ROBO1	-0.18	0.06	-2.82	0.00546	0.173
BD	IN_LAMP5_RELN	TNR	-0.17	0.06	-2.81	0.00546	0.169
BD	OPC	NFKBIZ	0.22	0.08	2.81	0.00546	0.0858
BD	IN_LAMP5_LHX6	VDAC3	0.23	0.08	2.82	0.00546	0.128
BD	IN_SST	ASAP3	0.32	0.11	2.82	0.00546	0.173
BD	EN_L6B	DCHS2	-0.28	0.10	-2.83	0.00546	0.185
BD	IN_VIP	PCDH8	-0.21	0.07	-2.81	0.00546	0.171
BD	IN_LAMP5_LHX6	TPST1	0.14	0.05	2.82	0.00546	0.128
BD	EN_L3_5_IT_3	EIF4G3	-0.10	0.04	-2.82	0.00546	0.157
BD	EN_L2_3_IT	PTPRO	-0.22	0.08	-2.82	0.00546	0.687
BD	EN_L5_ET	FRMD5	-1.62	0.48	-3.35	0.00546	0.276
BD	EN_L3_5_IT_2	CD6	0.46	0.16	2.82	0.00547	0.157
BD	IN_SST	ARHGEF12	0.10	0.04	2.81	0.00547	0.173
BD	EN_L6_CT	SLC16A1	0.32	0.11	2.82	0.00547	0.209
BD	EN_L5_6_NP	MYH3	-0.44	0.16	-2.82	0.00547	0.253
BD	EN_L6B	SCG3	-0.25	0.09	-2.83	0.00547	0.185
BD	EN_L6B	DPYSL5	-0.27	0.10	-2.83	0.00547	0.185
BD	IN_PVALB	ANKRD16	0.14	0.05	2.81	0.00547	0.114
BD	OPC	ZNF827	-0.11	0.04	-2.81	0.00547	0.0859
BD	Endo	ANKRD33B	0.54	0.19	2.81	0.00547	0.079
BD	EN_L6B	TSBP1	0.74	0.26	2.82	0.00548	0.185
BD	IN_ADARB2	BACH2	-0.26	0.09	-2.82	0.00548	0.311
BD	EN_L6_IT_1	WBP2NL	0.29	0.10	2.82	0.00548	0.691
BD	EN_L6_CT	GALNT10	0.38	0.14	2.82	0.00549	0.209
BD	IN_SST	NAP1L5	-0.23	0.08	-2.81	0.00549	0.173
BD	EN_L5_ET	TCF7L2	2.81	0.84	3.35	0.00549	0.276
BD	IN_SST	SPDYE6	-0.48	0.17	-2.81	0.00549	0.173
BD	EN_L6_CT	STK38L	0.19	0.07	2.82	0.00549	0.209
BD	OPC	SLC7A5	0.28	0.10	2.81	0.00549	0.086
BD	Oligo	TAGLN	0.30	0.11	2.81	0.00549	0.258
BD	IN_LAMP5_LHX6	FDPS	0.25	0.09	2.81	0.00549	0.128
BD	EN_L3_5_IT_2	BAHCC1	0.17	0.06	2.81	0.0055	0.157
BD	OPC	EXTL2	-0.14	0.05	-2.81	0.0055	0.0861
BD	EN_L6B	TTC6	0.52	0.18	2.82	0.0055	0.185
BD	Endo	ISG15	-0.47	0.17	-2.81	0.0055	0.0792
BD	IN_VIP	STK3	0.16	0.06	2.81	0.0055	0.171
BD	IN_LAMP5_RELN	ROBO1	-0.37	0.13	-2.81	0.00551	0.169
BD	IN_LAMP5_RELN	ELL2	0.32	0.11	2.81	0.00551	0.169
BD	Endo	PCCA	-0.16	0.06	-2.81	0.00551	0.0792
BD	EN_L6_IT_2	VPS13D	0.26	0.09	2.83	0.00551	0.245
BD	SMC	PDGFRB	-0.47	0.17	-2.85	0.00551	0.965
BD	EN_L3_5_IT_3	PSMD5	0.16	0.06	2.81	0.00551	0.158
BD	EN_L6B	CBARP	-0.41	0.15	-2.82	0.00551	0.185
BD	IN_SST	PRDM1	-0.21	0.07	-2.81	0.00551	0.173
BD	OPC	NELL2	0.19	0.07	2.81	0.00551	0.0862
BD	IN_LAMP5_LHX6	KCNK3	-0.26	0.09	-2.81	0.00551	0.128
BD	IN_SST	HYAL2	-0.38	0.13	-2.81	0.00551	0.173
BD	Micro	UBE2A	-0.26	0.09	-2.81	0.00552	0.153
BD	EN_L3_5_IT_2	NCALD	-0.16	0.06	-2.81	0.00552	0.157
BD	EN_L3_5_IT_1	C1QTNF4	-0.31	0.11	-2.81	0.00552	0.632
BD	IN_VIP	COLQ	0.14	0.05	2.81	0.00552	0.171
BD	IN_LAMP5_RELN	ANKRD6	-0.14	0.05	-2.81	0.00552	0.169
BD	EN_L6B	CHRNE	0.44	0.16	2.82	0.00552	0.185
BD	OPC	ECD	0.15	0.05	2.81	0.00552	0.0862
BD	Micro	SLC7A8	-0.38	0.14	-2.81	0.00552	0.153
BD	Micro	PTPRM	-0.45	0.16	-2.81	0.00552	0.153
BD	Micro	GKAP1	-0.26	0.09	-2.81	0.00552	0.153
BD	IN_SST	PRRC2C	0.08	0.03	2.81	0.00552	0.173
BD	IN_LAMP5_RELN	HTR1E	-0.26	0.09	-2.81	0.00552	0.169
BD	IN_PVALB	ENSG00000255339	0.21	0.07	2.81	0.00552	0.115
BD	EN_L6_CT	OGFRL1	0.26	0.09	2.82	0.00552	0.209
BD	EN_L6_IT_2	ZSWIM3	-0.49	0.17	-2.82	0.00553	0.245
BD	Endo	PHF10	0.43	0.15	2.81	0.00553	0.0794
BD	EN_L5_ET	ENSG00000249209	2.99	0.89	3.34	0.00553	0.276
BD	IN_VIP	HS3ST4	0.26	0.09	2.81	0.00553	0.171
BD	IN_VIP	RNF166	-0.21	0.08	-2.81	0.00553	0.171
BD	IN_LAMP5_LHX6	GPATCH8	-0.14	0.05	-2.81	0.00553	0.128
BD	EN_L5_6_NP	ARHGAP20	-0.17	0.06	-2.81	0.00554	0.255
BD	PC	TRIM13	-0.28	0.10	-2.81	0.00554	0.19
BD	EN_L6_CT	SETBP1	-0.15	0.05	-2.82	0.00554	0.209
BD	OPC	RFTN2	-0.22	0.08	-2.81	0.00554	0.0864
BD	EN_L2_3_IT	SNX32	0.18	0.06	2.81	0.00554	0.687
BD	EN_L2_3_IT	PRSS55	0.76	0.27	2.81	0.00554	0.687
BD	Astro	NT5E	-0.30	0.11	-2.81	0.00554	0.0881
BD	Endo	HLTF	-0.33	0.12	-2.81	0.00555	0.0795
BD	EN_L2_3_IT	GRIN2B	-0.17	0.06	-2.81	0.00555	0.687
BD	VLMC	ARFGEF2	-0.34	0.12	-2.82	0.00555	0.996
BD	IN_SST	ACACB	0.27	0.09	2.81	0.00555	0.173
BD	Micro	B2M	-0.25	0.09	-2.81	0.00555	0.153
BD	EN_L3_5_IT_3	PDCD4	0.13	0.05	2.81	0.00555	0.159
BD	EN_L3_5_IT_2	ZBED9	0.22	0.08	2.81	0.00555	0.157
BD	Micro	RFX5	-0.32	0.11	-2.81	0.00555	0.153
BD	Endo	LRP2BP	0.34	0.12	2.81	0.00555	0.0795
BD	IN_PVALB	RPP25	-0.24	0.09	-2.81	0.00556	0.115
BD	IN_PVALB_CHC	CKAP2	0.30	0.11	2.81	0.00556	0.186
BD	OPC	FBLN7	0.20	0.07	2.81	0.00556	0.0865
BD	IN_PVALB	TANC1	-0.22	0.08	-2.81	0.00556	0.115
BD	EN_L5_ET	CNTN4	-1.54	0.46	-3.34	0.00556	0.276
BD	Micro	GLYCTK	-0.42	0.15	-2.81	0.00556	0.153
BD	Oligo	KCTD9	-0.18	0.06	-2.81	0.00556	0.26
BD	IN_LAMP5_LHX6	TCEA3	0.43	0.15	2.81	0.00556	0.129
BD	EN_L6_CT	CNST	0.18	0.06	2.82	0.00556	0.209
BD	EN_L3_5_IT_2	BIN3	0.15	0.05	2.81	0.00557	0.157
BD	IN_LAMP5_RELN	PLCXD2	0.31	0.11	2.81	0.00557	0.17
BD	IN_SST	KCNC2	-0.16	0.06	-2.81	0.00557	0.173
BD	IN_VIP	COX7C	-0.15	0.05	-2.81	0.00557	0.172
BD	EN_L3_5_IT_3	GGA2	0.12	0.04	2.81	0.00557	0.159
BD	EN_L6_CT	SLC20A1	0.29	0.10	2.82	0.00557	0.209
BD	IN_LAMP5_RELN	PDE10A	-0.27	0.10	-2.81	0.00557	0.17
BD	IN_PVALB	MFSD11	0.12	0.04	2.81	0.00557	0.115
BD	IN_PVALB	ZNF510	0.14	0.05	2.81	0.00557	0.115
BD	IN_PVALB	SMIM18	-0.26	0.09	-2.81	0.00557	0.115
BD	OPC	KLRC2	-0.59	0.21	-2.81	0.00557	0.0867
BD	Astro	FN1	0.37	0.13	2.81	0.00557	0.0884
BD	EN_L3_5_IT_2	TNXB	0.26	0.09	2.81	0.00558	0.157
BD	EN_L3_5_IT_2	MKNK1	0.15	0.05	2.81	0.00558	0.157
BD	EN_L3_5_IT_2	COL27A1	0.43	0.15	2.81	0.00558	0.157
BD	Oligo	CDH4	0.50	0.18	2.81	0.00558	0.26
BD	Micro	WBP2NL	-0.22	0.08	-2.81	0.00558	0.153
BD	Endo	RCSD1	-0.41	0.15	-2.81	0.00558	0.0797
BD	IN_LAMP5_LHX6	DICER1	-0.13	0.05	-2.81	0.00558	0.129
BD	IN_LAMP5_RELN	PSMA4	-0.20	0.07	-2.81	0.00558	0.17
BD	EN_L6_CT	PIP5K1B	0.38	0.13	2.81	0.00558	0.209
BD	IN_PVALB	ZNF121	-0.18	0.06	-2.81	0.00559	0.115
BD	EN_L6B	BTRC	-0.14	0.05	-2.82	0.00559	0.187
BD	Oligo	CRACD	0.22	0.08	2.81	0.00559	0.26
BD	EN_L3_5_IT_1	ST6GALNAC5	-0.20	0.07	-2.81	0.00559	0.633
BD	EN_L3_5_IT_3	OTUD3	0.15	0.05	2.81	0.00559	0.159
BD	IN_VIP	WDR45B	0.11	0.04	2.81	0.00559	0.172
BD	EN_L3_5_IT_2	ZMIZ2	0.15	0.05	2.81	0.00559	0.157
BD	Micro	SLC49A4	-0.27	0.10	-2.81	0.00559	0.153
BD	IN_VIP	PPARA	0.15	0.05	2.81	0.00559	0.172
BD	EN_L3_5_IT_2	DYNC1I2	-0.14	0.05	-2.81	0.00559	0.157
BD	IN_LAMP5_LHX6	KANSL1	0.23	0.08	2.81	0.00559	0.129
BD	IN_PVALB_CHC	RABL2B	-0.24	0.08	-2.81	0.0056	0.187
BD	EN_L6_IT_2	CLTA	-0.23	0.08	-2.82	0.0056	0.246
BD	EN_L5_6_NP	TK2	0.26	0.09	2.81	0.0056	0.255
BD	EN_L3_5_IT_3	MAP4K4	-0.12	0.04	-2.81	0.0056	0.159
BD	IN_PVALB_CHC	TDRD3	-0.14	0.05	-2.81	0.0056	0.187
BD	OPC	FRMPD1	-0.28	0.10	-2.81	0.00561	0.0869
BD	EN_L6_IT_2	AAMDC	0.26	0.09	2.82	0.00561	0.246
BD	EN_L6_IT_2	JADE2	-0.32	0.11	-2.82	0.00561	0.246
BD	Endo	BTG2	-0.49	0.17	-2.81	0.00561	0.0799
BD	IN_SST	GASK1A	0.40	0.14	2.81	0.00561	0.173
BD	OPC	SDHB	0.15	0.05	2.81	0.00561	0.0869
BD	PC	COL24A1	-0.76	0.27	-2.81	0.00561	0.191
BD	OPC	BNIP3	0.19	0.07	2.81	0.00561	0.0869
BD	Astro	SPATA22	-0.32	0.11	-2.80	0.00562	0.0889
BD	EN_L3_5_IT_3	GORASP2	-0.14	0.05	-2.81	0.00562	0.159
BD	IN_ADARB2	ADGRG6	-0.62	0.22	-2.81	0.00562	0.315
BD	EN_L5_6_NP	ECHDC2	0.27	0.10	2.81	0.00562	0.255
BD	EN_L6_CT	CLHC1	-0.26	0.09	-2.81	0.00562	0.209
BD	EN_L6_CT	PEX1	0.21	0.07	2.81	0.00562	0.209
BD	Micro	ENSG00000285444	-0.48	0.17	-2.81	0.00562	0.153
BD	EN_L6B	GLRB	-0.14	0.05	-2.82	0.00562	0.187
BD	IN_SST	SRP54	0.12	0.04	2.81	0.00562	0.173
BD	Astro	PDE1B	0.37	0.13	2.80	0.00562	0.0889
BD	OPC	TOMM40	0.21	0.07	2.80	0.00562	0.0869
BD	OPC	ENTPD6	0.17	0.06	2.80	0.00563	0.0869
BD	Astro	CLK2	0.18	0.06	2.80	0.00563	0.0889
BD	EN_L3_5_IT_2	NCKIPSD	0.17	0.06	2.81	0.00563	0.158
BD	OPC	AP2B1	0.11	0.04	2.80	0.00563	0.0869
BD	EN_L6_CT	C16orf87	-0.27	0.10	-2.81	0.00563	0.209
BD	IN_ADARB2	DUSP6	-0.59	0.21	-2.81	0.00563	0.315
BD	IN_ADARB2	TBC1D7	-0.21	0.08	-2.81	0.00563	0.315
BD	Oligo	CCDC90B	-0.14	0.05	-2.80	0.00563	0.26
BD	EN_L6B	AFTPH	-0.19	0.07	-2.82	0.00563	0.187
BD	IN_SST	ANKRD30BL	0.38	0.14	2.80	0.00563	0.173
BD	EN_L5_6_NP	ACSS3	0.32	0.11	2.81	0.00563	0.255
BD	Endo	RAB11FIP3	0.21	0.07	2.80	0.00564	0.0801
BD	Astro	HDHD3	0.21	0.08	2.80	0.00564	0.089
BD	EN_L5_6_NP	KANTR	0.15	0.05	2.81	0.00564	0.255
BD	IN_PVALB	NDUFB2	-0.14	0.05	-2.80	0.00564	0.116
BD	IN_LAMP5_LHX6	GABBR2	-0.15	0.05	-2.80	0.00564	0.129
BD	IN_LAMP5_RELN	GRK4	0.15	0.05	2.80	0.00564	0.171
BD	Oligo	WASHC5	-0.12	0.04	-2.80	0.00564	0.26
BD	Oligo	SUN1	-0.09	0.03	-2.80	0.00564	0.26
BD	IN_PVALB	CEACAM19	0.25	0.09	2.80	0.00564	0.116
BD	Endo	RPL27A	-0.23	0.08	-2.80	0.00564	0.0801
BD	IN_LAMP5_LHX6	TTC28	-0.15	0.05	-2.80	0.00565	0.129
BD	OPC	WDFY2	0.15	0.05	2.80	0.00565	0.0871
BD	Astro	AKAP10	0.19	0.07	2.80	0.00565	0.089
BD	IN_SST	CEND1	-0.20	0.07	-2.80	0.00565	0.173
BD	PC	FAN1	-0.38	0.14	-2.80	0.00565	0.191
BD	IN_SST	PRPF3	0.16	0.06	2.80	0.00565	0.173
BD	EN_L3_5_IT_1	CCP110	0.19	0.07	2.81	0.00565	0.633
BD	IN_PVALB_CHC	ERI1	0.36	0.13	2.80	0.00565	0.187
BD	Astro	RASA4B	-0.37	0.13	-2.80	0.00565	0.089
BD	IN_LAMP5_LHX6	ENSG00000266202	0.32	0.11	2.80	0.00565	0.129
BD	EN_L5_ET	ZNF714	2.90	0.87	3.33	0.00566	0.276
BD	Astro	IL15	0.51	0.18	2.80	0.00566	0.089
BD	Micro	TBC1D13	-0.23	0.08	-2.80	0.00566	0.154
BD	IN_SST	HECTD4	0.08	0.03	2.80	0.00566	0.173
BD	IN_LAMP5_LHX6	BNIP3L	0.22	0.08	2.80	0.00567	0.129
BD	OPC	SF3B3	0.13	0.05	2.80	0.00567	0.0872
BD	EN_L6_CT	MPPED2	-0.21	0.07	-2.81	0.00567	0.209
BD	IN_SST	PSAT1	-0.25	0.09	-2.80	0.00567	0.173
BD	IN_SST	RAB3B	-0.17	0.06	-2.80	0.00567	0.173
BD	OPC	CAPNS1	0.22	0.08	2.80	0.00567	0.0872
BD	Endo	GTF3C1	-0.25	0.09	-2.80	0.00567	0.0804
BD	IN_ADARB2	ARRDC3	0.24	0.09	2.81	0.00567	0.315
BD	IN_LAMP5_RELN	SHMT1	0.35	0.12	2.80	0.00567	0.171
BD	PC	COL1A2	-0.24	0.09	-2.80	0.00567	0.191
BD	IN_PVALB_CHC	CLK3	-0.30	0.11	-2.80	0.00567	0.187
BD	EN_L5_6_NP	TPCN1	0.23	0.08	2.81	0.00567	0.255
BD	EN_L6_IT_2	CCDC59	0.47	0.17	2.81	0.00567	0.247
BD	Astro	TRRAP	-0.09	0.03	-2.80	0.00567	0.0892
BD	IN_PVALB	NAE1	0.11	0.04	2.80	0.00568	0.117
BD	IN_LAMP5_LHX6	CENPP	-0.27	0.10	-2.80	0.00568	0.129
BD	IN_LAMP5_RELN	CSNKA2IP	0.45	0.16	2.80	0.00568	0.171
BD	IN_PVALB_CHC	METAP2	-0.19	0.07	-2.80	0.00568	0.187
BD	EN_L6B	APOLD1	0.47	0.17	2.81	0.00568	0.188
BD	IN_SST	PCSK4	0.27	0.10	2.80	0.00568	0.173
BD	EN_L5_6_NP	SLC24A3	-0.28	0.10	-2.81	0.00568	0.255
BD	Astro	PIM3	0.42	0.15	2.80	0.00568	0.0892
BD	IN_PVALB	CCDC85B	-0.22	0.08	-2.80	0.00568	0.117
BD	Endo	IFIT2	-0.49	0.17	-2.80	0.00569	0.0805
BD	EN_L6_IT_2	WWC1	-0.38	0.13	-2.81	0.00569	0.247
BD	EN_L3_5_IT_2	CTU2	-0.26	0.09	-2.80	0.00569	0.159
BD	IN_SST	ZNF18	-0.21	0.08	-2.80	0.00569	0.173
BD	EN_L3_5_IT_3	C17orf67	0.22	0.08	2.80	0.00569	0.161
BD	IN_LAMP5_LHX6	MANBAL	-0.33	0.12	-2.80	0.00569	0.129
BD	EN_L3_5_IT_2	ENSG00000267552	0.40	0.14	2.80	0.00569	0.159
BD	OPC	ENSG00000268870	0.30	0.11	2.80	0.00569	0.0875
BD	EN_L6_CT	C2	0.43	0.15	2.81	0.0057	0.209
BD	IN_LAMP5_LHX6	BAALC	-0.25	0.09	-2.80	0.0057	0.129
BD	IN_SST	GMFG	0.42	0.15	2.80	0.0057	0.173
BD	IN_VIP	GOLM2	0.09	0.03	2.80	0.0057	0.174
BD	EN_L6_CT	LRRC37A3	0.26	0.09	2.81	0.0057	0.209
BD	IN_LAMP5_LHX6	TMEM243	0.31	0.11	2.80	0.0057	0.129
BD	Micro	PABIR3	-0.33	0.12	-2.80	0.0057	0.154
BD	IN_ADARB2	TRIM66	-0.24	0.09	-2.80	0.0057	0.315
BD	OPC	FBXO34	0.15	0.05	2.80	0.0057	0.0875
BD	IN_LAMP5_RELN	THSD7A	-0.22	0.08	-2.80	0.00571	0.172
BD	IN_PVALB	NSG1	-0.16	0.06	-2.80	0.00571	0.117
BD	EN_L5_ET	RNF10	3.44	1.04	3.33	0.00571	0.276
BD	IN_SST	DUSP15	0.26	0.09	2.80	0.00571	0.173
BD	Astro	NMI	0.33	0.12	2.80	0.00572	0.0895
BD	EN_L6_CT	ITGA7	0.42	0.15	2.81	0.00572	0.209
BD	OPC	ASXL1	0.12	0.04	2.80	0.00572	0.0876
BD	IN_VIP	TP53	-0.26	0.09	-2.80	0.00572	0.174
BD	IN_VIP	AMN1	0.10	0.04	2.80	0.00572	0.174
BD	EN_L3_5_IT_2	NADSYN1	0.19	0.07	2.80	0.00572	0.16
BD	Astro	GRPEL1	0.23	0.08	2.80	0.00572	0.0895
BD	EN_L3_5_IT_1	CCDC59	0.31	0.11	2.80	0.00572	0.633
BD	IN_LAMP5_LHX6	ZFX	-0.22	0.08	-2.80	0.00572	0.129
BD	IN_ADARB2	CD247	0.31	0.11	2.80	0.00572	0.315
BD	IN_VIP	YBX1	0.11	0.04	2.80	0.00572	0.174
BD	Endo	CCDC141	-0.73	0.26	-2.80	0.00572	0.0808
BD	Astro	PPFIA4	0.28	0.10	2.80	0.00573	0.0895
BD	IN_LAMP5_LHX6	NFE2L2	0.20	0.07	2.80	0.00573	0.129
BD	EN_L5_ET	ZNF248	2.03	0.61	3.33	0.00573	0.276
BD	Astro	ADSS1	0.43	0.15	2.80	0.00573	0.0895
BD	IN_LAMP5_RELN	PARD6B	0.25	0.09	2.80	0.00573	0.172
BD	IN_ADARB2	FARP1	-0.12	0.04	-2.80	0.00573	0.315
BD	EN_L2_3_IT	MMD	-0.21	0.07	-2.80	0.00574	0.687
BD	EN_L3_5_IT_3	SLC14A2	0.30	0.11	2.80	0.00574	0.162
BD	OPC	SATB2	0.30	0.11	2.80	0.00574	0.0878
BD	EN_L2_3_IT	EFL1	-0.16	0.06	-2.80	0.00574	0.687
BD	EN_L3_5_IT_2	APH1B	0.21	0.08	2.80	0.00574	0.16
BD	PVM	ZEB1	-0.91	0.32	-2.82	0.00574	0.594
BD	EN_L6_IT_2	OCIAD1	0.16	0.06	2.81	0.00574	0.247
BD	IN_LAMP5_LHX6	RHBDL3	0.46	0.17	2.80	0.00574	0.129
BD	Micro	PSTPIP2	0.46	0.17	2.80	0.00574	0.155
BD	EN_L5_6_NP	THBS2	-0.46	0.16	-2.80	0.00574	0.256
BD	EN_L6_CT	GLCE	-0.19	0.07	-2.80	0.00574	0.209
BD	EN_L6_CT	ANTKMT	-0.35	0.13	-2.80	0.00574	0.209
BD	EN_L3_5_IT_1	SYT1	-0.13	0.05	-2.80	0.00574	0.633
BD	EN_L6_IT_2	EPHA7	-0.24	0.08	-2.81	0.00575	0.247
BD	PVM	RYR1	-0.44	0.15	-2.82	0.00575	0.594
BD	IN_PVALB	POLK	0.11	0.04	2.80	0.00575	0.117
BD	IN_PVALB	ZNF350	-0.40	0.14	-2.80	0.00575	0.117
BD	Astro	ACAP2	-0.21	0.07	-2.80	0.00575	0.0897
BD	EN_L5_6_NP	NXN	0.29	0.10	2.80	0.00575	0.256
BD	IN_LAMP5_RELN	BCL11A	-0.18	0.06	-2.80	0.00575	0.172
BD	IN_PVALB_CHC	RBFOX2	-0.10	0.04	-2.80	0.00575	0.189
BD	IN_PVALB	ENSG00000258864	0.24	0.09	2.80	0.00575	0.117
BD	OPC	C2orf72	-0.24	0.09	-2.80	0.00576	0.0878
BD	EN_L3_5_IT_2	TPTE2	0.29	0.10	2.80	0.00576	0.16
BD	OPC	STX12	0.12	0.04	2.80	0.00576	0.0878
BD	OPC	C4orf48	-0.23	0.08	-2.80	0.00576	0.0878
BD	IN_VIP	YPEL1	0.19	0.07	2.80	0.00576	0.175
BD	IN_LAMP5_RELN	SLC35F2	0.34	0.12	2.80	0.00576	0.172
BD	Endo	PGM5	-0.47	0.17	-2.80	0.00577	0.0813
BD	EN_L3_5_IT_3	ZNF235	0.11	0.04	2.80	0.00577	0.162
BD	IN_PVALB	NECTIN1	0.16	0.06	2.80	0.00577	0.117
BD	Astro	CHRDL1	-0.24	0.09	-2.80	0.00577	0.0899
BD	IN_VIP	LZTR1	-0.24	0.08	-2.80	0.00577	0.175
BD	EN_L3_5_IT_2	SLCO2B1	0.30	0.11	2.80	0.00577	0.16
BD	IN_PVALB	UNC5B	0.33	0.12	2.80	0.00577	0.117
BD	IN_SST	HDAC4	-0.24	0.09	-2.80	0.00578	0.174
BD	IN_LAMP5_RELN	DNAJC27	-0.20	0.07	-2.80	0.00578	0.172
BD	EN_L3_5_IT_3	SF3A2	0.24	0.09	2.80	0.00578	0.162
BD	IN_VIP	FNDC5	-0.15	0.05	-2.80	0.00578	0.175
BD	EN_L3_5_IT_2	MEST	0.13	0.05	2.80	0.00578	0.16
BD	EN_L5_6_NP	CCP110	0.18	0.07	2.80	0.00579	0.256
BD	OPC	ZFX	-0.13	0.05	-2.79	0.00579	0.0881
BD	EN_L3_5_IT_3	VEGFD	-0.21	0.08	-2.80	0.00579	0.162
BD	EN_L6_CT	ADPRHL1	0.34	0.12	2.80	0.00579	0.209
BD	IN_LAMP5_RELN	GGA2	0.12	0.04	2.79	0.00579	0.172
BD	Astro	OGFR	0.19	0.07	2.79	0.00579	0.0901
BD	EN_L3_5_IT_3	RABGAP1L	-0.11	0.04	-2.80	0.00579	0.162
BD	EN_L3_5_IT_2	ENSG00000285777	0.42	0.15	2.80	0.00579	0.16
BD	EN_L6B	KLHL3	-0.18	0.06	-2.81	0.00579	0.191
BD	EN_L6_CT	CCNF	0.29	0.10	2.80	0.00579	0.209
BD	IN_VIP	MMD	-0.20	0.07	-2.79	0.00579	0.175
BD	EN_L6B	TET2	-0.26	0.09	-2.81	0.00579	0.191
BD	EN_L3_5_IT_3	CD72	0.38	0.14	2.80	0.0058	0.162
BD	EN_L2_3_IT	HIP1	-0.33	0.12	-2.80	0.0058	0.687
BD	IN_PVALB	NEK10	0.12	0.04	2.79	0.0058	0.117
BD	OPC	PGAP1	0.18	0.07	2.79	0.0058	0.0881
BD	EN_L6_CT	C8orf34	-0.23	0.08	-2.80	0.0058	0.209
BD	IN_PVALB	CASP8	-0.32	0.11	-2.79	0.0058	0.117
BD	EN_L6_IT_1	CREG2	-0.19	0.07	-2.80	0.0058	0.691
BD	OPC	GULP1	0.37	0.13	2.79	0.0058	0.0881
BD	IN_LAMP5_LHX6	TRIM58	-0.44	0.16	-2.79	0.0058	0.13
BD	Micro	CUL4B	-0.21	0.08	-2.80	0.0058	0.155
BD	Astro	PTPRG	-0.14	0.05	-2.79	0.00581	0.0903
BD	IN_PVALB	TMEM60	0.28	0.10	2.79	0.00581	0.117
BD	IN_PVALB	CEP162	0.17	0.06	2.79	0.00581	0.117
BD	OPC	ANTXR2	-0.27	0.10	-2.79	0.00581	0.0881
BD	Micro	ZDHHC14	0.22	0.08	2.79	0.00581	0.155
BD	OPC	SLC35G1	-0.18	0.07	-2.79	0.00581	0.0881
BD	IN_SST	UNC79	-0.09	0.03	-2.79	0.00581	0.175
BD	Micro	ZNF618	-0.23	0.08	-2.79	0.00582	0.155
BD	EN_L3_5_IT_1	SMURF1	-0.20	0.07	-2.80	0.00582	0.633
BD	EN_L3_5_IT_3	PPM1L	-0.14	0.05	-2.79	0.00582	0.162
BD	IN_PVALB	APBB1IP	0.37	0.13	2.79	0.00582	0.117
BD	Micro	RPF2	0.24	0.09	2.79	0.00582	0.155
BD	IN_LAMP5_RELN	VRK1	-0.18	0.07	-2.79	0.00583	0.172
BD	OPC	CASC3	0.13	0.05	2.79	0.00583	0.0882
BD	IN_LAMP5_LHX6	MARCHF4	-0.20	0.07	-2.79	0.00583	0.13
BD	Endo	DOC2B	0.48	0.17	2.79	0.00583	0.0821
BD	Astro	CTNNA2	-0.21	0.07	-2.79	0.00583	0.0906
BD	IN_PVALB	COX10	-0.13	0.05	-2.79	0.00584	0.118
BD	EN_L3_5_IT_2	CCP110	0.12	0.04	2.79	0.00584	0.161
BD	EN_L6_CT	ZNF670-ZNF695	0.50	0.18	2.80	0.00584	0.21
BD	IN_LAMP5_LHX6	TLE5	-0.19	0.07	-2.79	0.00584	0.13
BD	EN_L5_6_NP	ADGRG6	-0.64	0.23	-2.80	0.00584	0.256
BD	EN_L3_5_IT_3	ELAVL2	-0.17	0.06	-2.79	0.00584	0.162
BD	OPC	BCL7C	-0.19	0.07	-2.79	0.00584	0.0884
BD	EN_L3_5_IT_3	FAM153B	-0.30	0.11	-2.79	0.00584	0.162
BD	Astro	UNC5A	0.30	0.11	2.79	0.00585	0.0907
BD	EN_L3_5_IT_1	GABRA6	0.32	0.11	2.79	0.00585	0.633
BD	PC	KSR1	0.39	0.14	2.79	0.00585	0.194
BD	PC	RBBP6	0.24	0.08	2.79	0.00585	0.194
BD	EN_L3_5_IT_3	HEXIM2	0.32	0.12	2.79	0.00585	0.162
BD	EN_L3_5_IT_3	CCDC18	0.19	0.07	2.79	0.00585	0.162
BD	IN_LAMP5_LHX6	ETS1	-0.34	0.12	-2.79	0.00585	0.13
BD	Astro	C1orf87	0.49	0.18	2.79	0.00585	0.0907
BD	EN_L3_5_IT_3	C15orf40	0.16	0.06	2.79	0.00586	0.162
BD	OPC	DDRGK1	0.18	0.07	2.79	0.00586	0.0884
BD	OPC	GRID2	-0.12	0.04	-2.79	0.00586	0.0884
BD	EN_L2_3_IT	NPTXR	-0.24	0.08	-2.79	0.00586	0.687
BD	EN_L2_3_IT	PEPD	-0.23	0.08	-2.79	0.00586	0.687
BD	IN_PVALB	HDAC11	0.17	0.06	2.79	0.00586	0.118
BD	Micro	TCTN1	-0.34	0.12	-2.79	0.00586	0.156
BD	IN_SST	USP45	0.15	0.05	2.79	0.00586	0.176
BD	EN_L2_3_IT	CHAD	0.61	0.22	2.79	0.00587	0.687
BD	PC	STIM2	-0.36	0.13	-2.79	0.00587	0.194
BD	Astro	BLM	-0.43	0.16	-2.79	0.00587	0.0908
BD	Endo	MED13L	-0.16	0.06	-2.79	0.00587	0.0823
BD	IN_ADARB2	LDLRAD4	-0.19	0.07	-2.79	0.00587	0.317
BD	EN_L6_CT	CACHD1	0.45	0.16	2.80	0.00587	0.21
BD	Astro	TRMT5	0.20	0.07	2.79	0.00587	0.0908
BD	EN_L6_IT_2	ZNF83	0.30	0.11	2.80	0.00588	0.25
BD	Endo	BCL2L14	-0.37	0.13	-2.79	0.00588	0.0823
BD	EN_L6_IT_2	MANBA	0.27	0.10	2.80	0.00588	0.25
BD	Endo	INKA2	-0.39	0.14	-2.79	0.00588	0.0823
BD	PVM	SGMS1	-0.41	0.14	-2.81	0.00588	0.594
BD	EN_L6_IT_2	BCL7C	-0.72	0.26	-2.80	0.00588	0.25
BD	IN_PVALB	RNH1	-0.16	0.06	-2.79	0.00588	0.118
BD	IN_LAMP5_LHX6	ACSS3	0.39	0.14	2.79	0.00589	0.131
BD	IN_LAMP5_RELN	ST3GAL5	0.13	0.05	2.79	0.00589	0.173
BD	EN_L6B	ILDR2	-0.19	0.07	-2.80	0.00589	0.193
BD	EN_L5_6_NP	BRI3BP	-0.18	0.07	-2.79	0.00589	0.256
BD	IN_LAMP5_RELN	HDAC9	-0.15	0.05	-2.79	0.00589	0.173
BD	Astro	SCML2	-0.21	0.08	-2.79	0.00589	0.0909
BD	EN_L6B	APLP1	-0.21	0.08	-2.80	0.00589	0.193
BD	IN_VIP	HSPBP1	-0.19	0.07	-2.79	0.00589	0.177
BD	EN_L3_5_IT_2	DTNA	-0.18	0.06	-2.79	0.00589	0.162
BD	EN_L6_CT	CABYR	0.36	0.13	2.80	0.00589	0.21
BD	Endo	BICD1	-0.18	0.06	-2.79	0.00589	0.0823
BD	PC	RIPOR2	-0.48	0.17	-2.79	0.00589	0.194
BD	OPC	ELP2	0.13	0.05	2.79	0.00589	0.0887
BD	IN_ADARB2	TRIM65	-0.29	0.10	-2.79	0.0059	0.317
BD	IN_LAMP5_RELN	NGLY1	0.15	0.05	2.79	0.0059	0.173
BD	EN_L3_5_IT_3	GRIA4	-0.14	0.05	-2.79	0.0059	0.162
BD	IN_SST	ZNF829	0.20	0.07	2.79	0.0059	0.177
BD	EN_L5_6_NP	SDHC	0.22	0.08	2.79	0.0059	0.256
BD	OPC	TRIM24	0.16	0.06	2.79	0.0059	0.0887
BD	Endo	GNAS	-0.17	0.06	-2.79	0.0059	0.0823
BD	EN_L2_3_IT	SMOC2	-0.63	0.22	-2.79	0.0059	0.687
BD	EN_L5_6_NP	PLXNA4	-0.16	0.06	-2.79	0.00591	0.256
BD	OPC	EIF2AK3	0.14	0.05	2.79	0.00591	0.0887
BD	Oligo	C4orf48	-0.23	0.08	-2.79	0.00591	0.27
BD	EN_L3_5_IT_2	CDKL1	0.16	0.06	2.79	0.00591	0.162
BD	OPC	THOC2	0.10	0.04	2.79	0.00591	0.0887
BD	EN_L2_3_IT	GCLC	-0.17	0.06	-2.79	0.00591	0.687
BD	EN_L5_6_NP	CNOT10	0.16	0.06	2.79	0.00591	0.256
BD	IN_PVALB	PCDH17	-0.33	0.12	-2.79	0.00591	0.119
BD	EN_L3_5_IT_3	RPH3A	-0.15	0.05	-2.79	0.00591	0.162
BD	Oligo	COL4A5	-0.13	0.05	-2.79	0.00591	0.27
BD	IN_ADARB2	MAX	0.18	0.06	2.79	0.00591	0.317
BD	Micro	FAM219A	0.20	0.07	2.79	0.00591	0.157
BD	OPC	UBR1	0.10	0.04	2.79	0.00592	0.0887
BD	IN_LAMP5_LHX6	RASAL2	-0.11	0.04	-2.79	0.00592	0.131
BD	EN_L3_5_IT_3	ENSG00000266202	0.35	0.12	2.79	0.00592	0.162
BD	OPC	SH3PXD2A	0.21	0.08	2.79	0.00592	0.0887
BD	IN_LAMP5_RELN	TMEM50B	0.14	0.05	2.79	0.00592	0.174
BD	Micro	IVNS1ABP	-0.23	0.08	-2.79	0.00593	0.157
BD	PC	PSMD1	0.24	0.09	2.79	0.00593	0.194
BD	EN_L3_5_IT_3	REXO4	0.15	0.05	2.79	0.00593	0.162
BD	Endo	C8orf33	-0.36	0.13	-2.79	0.00593	0.0824
BD	IN_PVALB	PPM1H	-0.11	0.04	-2.79	0.00593	0.119
BD	EN_L6_IT_2	MAOB	0.45	0.16	2.80	0.00593	0.251
BD	IN_ADARB2	APIP	0.23	0.08	2.79	0.00593	0.317
BD	EN_L3_5_IT_3	PRELID2	0.33	0.12	2.79	0.00593	0.162
BD	EN_L3_5_IT_2	STARD3NL	-0.17	0.06	-2.79	0.00593	0.162
BD	Endo	TNFRSF19	-0.61	0.22	-2.79	0.00593	0.0824
BD	Oligo	CDHR1	-0.29	0.11	-2.79	0.00593	0.27
BD	Astro	UBASH3B	0.45	0.16	2.79	0.00593	0.0915
BD	IN_LAMP5_LHX6	CXorf38	0.34	0.12	2.79	0.00594	0.131
BD	IN_PVALB	ADRA1B	-0.38	0.14	-2.79	0.00594	0.119
BD	Oligo	ALAS1	0.23	0.08	2.79	0.00594	0.27
BD	EN_L6_CT	CRY2	0.21	0.08	2.79	0.00594	0.211
BD	PVM	MGAT5	-0.35	0.13	-2.81	0.00594	0.594
BD	EN_L5_6_NP	ZNF384	-0.33	0.12	-2.79	0.00594	0.256
BD	EN_L6B	KCNMB4	-0.17	0.06	-2.80	0.00595	0.194
BD	EN_L5_6_NP	NOP58	0.18	0.06	2.79	0.00595	0.256
BD	IN_ADARB2	HDAC4	-0.21	0.08	-2.79	0.00595	0.317
BD	IN_ADARB2	TPGS1	-0.30	0.11	-2.79	0.00595	0.317
BD	IN_LAMP5_LHX6	DAP3	-0.18	0.07	-2.79	0.00595	0.131
BD	IN_VIP	JAM3	0.14	0.05	2.79	0.00595	0.179
BD	EN_L2_3_IT	PLAGL2	0.21	0.08	2.79	0.00595	0.687
BD	EN_L5_ET	NECTIN3	2.45	0.74	3.31	0.00595	0.285
BD	Astro	SLC43A2	0.31	0.11	2.78	0.00596	0.0917
BD	EN_L3_5_IT_3	DENND1A	-0.10	0.04	-2.79	0.00596	0.162
BD	IN_PVALB	PMM1	-0.18	0.07	-2.79	0.00596	0.119
BD	EN_L6_IT_1	SNX32	0.19	0.07	2.79	0.00596	0.691
BD	Micro	ENSG00000285253	-0.33	0.12	-2.79	0.00596	0.157
BD	EN_L3_5_IT_2	HSPB8	0.32	0.11	2.79	0.00596	0.163
BD	EN_L3_5_IT_3	EXOC6	-0.11	0.04	-2.79	0.00596	0.162
BD	IN_ADARB2	SYT17	-0.18	0.06	-2.79	0.00597	0.317
BD	IN_VIP	GRPR	-0.23	0.08	-2.78	0.00597	0.179
BD	EN_L6_CT	OGA	0.14	0.05	2.79	0.00597	0.211
BD	EN_L6_CT	C3orf20	0.44	0.16	2.79	0.00597	0.211
BD	IN_SST	ARHGAP18	0.39	0.14	2.79	0.00597	0.177
BD	OPC	TRIM62	-0.21	0.08	-2.78	0.00597	0.0894
BD	IN_LAMP5_LHX6	ME3	-0.15	0.05	-2.78	0.00597	0.131
BD	IN_SST	VWC2	-0.41	0.15	-2.78	0.00597	0.177
BD	Endo	MICU1	-0.20	0.07	-2.78	0.00598	0.0829
BD	IN_SST	OGA	0.10	0.03	2.78	0.00598	0.177
BD	EN_L6_IT_1	ANKDD1A	0.17	0.06	2.79	0.00598	0.691
BD	Astro	CCN1	-0.50	0.18	-2.78	0.00598	0.092
BD	EN_L3_5_IT_2	SH3PXD2B	0.32	0.12	2.79	0.00599	0.163
BD	Endo	ACADM	-0.27	0.10	-2.78	0.00599	0.0829
BD	IN_VIP	ZDHHC19	0.31	0.11	2.78	0.00599	0.179
BD	IN_ADARB2	ADAMTSL3	0.30	0.11	2.79	0.00599	0.317
BD	IN_PVALB	LGALS1	-0.33	0.12	-2.78	0.00599	0.119
BD	IN_LAMP5_RELN	PPP1R42	0.32	0.11	2.78	0.00599	0.175
BD	EN_L6_IT_1	LRRC43	0.40	0.14	2.79	0.00599	0.691
BD	OPC	BCL7B	-0.27	0.10	-2.78	0.006	0.0896
BD	EN_L3_5_IT_2	ZNF345	0.13	0.05	2.78	0.006	0.163
BD	IN_LAMP5_LHX6	DLC1	-0.27	0.10	-2.78	0.006	0.132
BD	IN_SST	ATP6V0E1	0.13	0.05	2.78	0.006	0.177
BD	Astro	PHYH	-0.16	0.06	-2.78	0.006	0.0921
BD	IN_SST	FNDC4	-0.21	0.08	-2.78	0.006	0.177
BD	EN_L6_IT_1	ENSG00000243501	-0.41	0.15	-2.79	0.006	0.691
BD	IN_VIP	ZNF284	-0.37	0.13	-2.78	0.006	0.179
BD	IN_SST	TDRD5	0.47	0.17	2.78	0.00601	0.177
BD	EN_L3_5_IT_3	MAN1A2	-0.12	0.04	-2.78	0.00601	0.163
BD	Endo	PDSS2	-0.25	0.09	-2.78	0.00601	0.083
BD	PC	DLEU7	-0.50	0.18	-2.78	0.00601	0.194
BD	Astro	PCDH10	-0.17	0.06	-2.78	0.00601	0.0921
BD	OPC	CHPT1	0.11	0.04	2.78	0.00601	0.0897
BD	Astro	NFIC	0.15	0.06	2.78	0.00601	0.0921
BD	IN_SST	MTF2	0.12	0.04	2.78	0.00602	0.177
BD	Micro	FIS1	-0.25	0.09	-2.78	0.00602	0.158
BD	IN_SST	INTS2	0.16	0.06	2.78	0.00602	0.177
BD	IN_SST	ATP5MC3	-0.21	0.07	-2.78	0.00602	0.177
BD	IN_PVALB	ENSG00000288000	0.26	0.09	2.78	0.00603	0.12
BD	EN_L6B	PDGFRL	0.44	0.16	2.79	0.00603	0.195
BD	EN_L6B	SLC35F1	-0.17	0.06	-2.79	0.00603	0.195
BD	OPC	MTCH1	0.18	0.07	2.78	0.00603	0.0898
BD	IN_VIP	ENSG00000277611	0.31	0.11	2.78	0.00603	0.18
BD	Astro	PISD	0.14	0.05	2.78	0.00603	0.0924
BD	OPC	C2orf42	-0.17	0.06	-2.78	0.00603	0.0898
BD	Oligo	RBP1	0.20	0.07	2.78	0.00603	0.273
BD	EN_L6B	SYT16	-0.15	0.05	-2.79	0.00603	0.195
BD	OPC	WLS	0.22	0.08	2.78	0.00604	0.0898
BD	IN_PVALB	RIMS2	-0.09	0.03	-2.78	0.00604	0.12
BD	IN_LAMP5_RELN	RIMS1	-0.13	0.05	-2.78	0.00604	0.175
BD	EN_L5_6_NP	C12orf57	-0.31	0.11	-2.79	0.00604	0.259
BD	IN_LAMP5_LHX6	ITGA8	0.19	0.07	2.78	0.00604	0.132
BD	IN_LAMP5_RELN	GALNT17	-0.16	0.06	-2.78	0.00604	0.175
BD	IN_SST	SMIM13	-0.16	0.06	-2.78	0.00605	0.177
BD	EN_L3_5_IT_3	MFAP1	0.17	0.06	2.78	0.00605	0.164
BD	Endo	CTR9	-0.33	0.12	-2.78	0.00605	0.0831
BD	IN_SST	EDA	0.33	0.12	2.78	0.00605	0.177
BD	EN_L3_5_IT_3	HNF4A	0.36	0.13	2.78	0.00605	0.164
BD	EN_L3_5_IT_1	TMEM179	0.57	0.21	2.78	0.00605	0.639
BD	EN_L6_IT_2	ONECUT2	0.92	0.33	2.79	0.00605	0.254
BD	PC	PDE8A	0.23	0.08	2.78	0.00605	0.194
BD	Endo	MAST4	-0.33	0.12	-2.78	0.00605	0.0831
BD	PC	LMBR1	0.30	0.11	2.78	0.00605	0.194
BD	Astro	NADK2	-0.15	0.05	-2.78	0.00605	0.0925
BD	Endo	YWHAH	0.31	0.11	2.78	0.00605	0.0831
BD	EN_L6_IT_2	GLCE	-0.22	0.08	-2.79	0.00606	0.254
BD	IN_LAMP5_RELN	BRINP2	-0.17	0.06	-2.78	0.00606	0.175
BD	PC	GABBR1	0.23	0.08	2.78	0.00606	0.194
BD	IN_LAMP5_RELN	GFRA2	0.40	0.14	2.78	0.00606	0.175
BD	IN_PVALB	GDAP1L1	0.11	0.04	2.78	0.00606	0.12
BD	Endo	LIPA	-0.27	0.10	-2.78	0.00606	0.0831
BD	Micro	PEA15	-0.23	0.08	-2.78	0.00606	0.159
BD	Astro	NLRX1	0.23	0.08	2.78	0.00607	0.0925
BD	EN_L3_5_IT_2	KCTD16	-0.17	0.06	-2.78	0.00607	0.165
BD	IN_PVALB	CACNA1I	0.24	0.09	2.78	0.00607	0.12
BD	IN_SST	RASSF4	0.17	0.06	2.78	0.00607	0.177
BD	IN_LAMP5_LHX6	ELF2	0.13	0.05	2.78	0.00607	0.132
BD	EN_L6B	LRRTM3	-0.18	0.06	-2.79	0.00607	0.195
BD	Endo	BBIP1	-0.31	0.11	-2.78	0.00608	0.0831
BD	EN_L3_5_IT_3	CDC14B	-0.22	0.08	-2.78	0.00608	0.164
BD	Endo	POLB	-0.27	0.10	-2.78	0.00608	0.0831
BD	IN_VIP	CTDSPL2	0.07	0.03	2.78	0.00608	0.18
BD	IN_ADARB2	GSDME	0.26	0.09	2.78	0.00608	0.318
BD	IN_PVALB	SCN4B	0.30	0.11	2.78	0.00608	0.12
BD	IN_LAMP5_LHX6	STX3	-0.17	0.06	-2.78	0.00608	0.132
BD	IN_LAMP5_RELN	MORC4	0.19	0.07	2.78	0.00608	0.175
BD	IN_PVALB	DCTN3	-0.18	0.07	-2.78	0.00608	0.12
BD	IN_VIP	CLBA1	-0.24	0.09	-2.78	0.00608	0.18
BD	Astro	TNFRSF11B	0.42	0.15	2.78	0.00608	0.0925
BD	OPC	ITSN1	0.11	0.04	2.78	0.00609	0.0904
BD	EN_L2_3_IT	WDR35	-0.20	0.07	-2.78	0.00609	0.697
BD	EN_L6B	NRXN3	-0.25	0.09	-2.79	0.00609	0.195
BD	Micro	ACYP2	-0.17	0.06	-2.78	0.00609	0.159
BD	Astro	IER5L	0.42	0.15	2.78	0.00609	0.0925
BD	Astro	NLGN2	0.15	0.06	2.78	0.00609	0.0925
BD	EN_L3_5_IT_3	SPDYE2B	-0.49	0.17	-2.78	0.00609	0.164
BD	Astro	H2BC21	-0.44	0.16	-2.78	0.00609	0.0925
BD	OPC	LPIN1	0.17	0.06	2.78	0.00609	0.0904
BD	EN_L3_5_IT_2	NNMT	0.33	0.12	2.78	0.00609	0.165
BD	EN_L3_5_IT_2	AKAP1	0.16	0.06	2.78	0.00609	0.165
BD	EN_L5_6_NP	TET2	-0.18	0.07	-2.78	0.00609	0.26
BD	EN_L3_5_IT_3	RALYL	-0.13	0.05	-2.78	0.0061	0.164
BD	EN_L3_5_IT_3	TIFA	0.35	0.13	2.78	0.0061	0.164
BD	EN_L6_IT_2	NSD1	-0.19	0.07	-2.79	0.0061	0.255
BD	PC	IRF1	-0.43	0.15	-2.78	0.0061	0.194
BD	Micro	SCIMP	-0.36	0.13	-2.78	0.0061	0.159
BD	IN_LAMP5_LHX6	RFC1	0.19	0.07	2.78	0.0061	0.133
BD	Astro	FLNA	0.29	0.10	2.78	0.0061	0.0925
BD	Astro	SDC3	-0.21	0.08	-2.78	0.0061	0.0925
BD	IN_VIP	EMG1	-0.20	0.07	-2.78	0.0061	0.18
BD	IN_PVALB	RAI14	0.32	0.11	2.78	0.0061	0.12
BD	OPC	KCNMA1	0.15	0.06	2.78	0.0061	0.0904
BD	IN_PVALB_CHC	RGS4	-0.44	0.16	-2.78	0.0061	0.2
BD	EN_L6_CT	SYNJ2	-0.23	0.08	-2.78	0.00611	0.213
BD	OPC	GFPT2	0.40	0.14	2.78	0.00611	0.0904
BD	IN_SST	BCL2	-0.26	0.09	-2.78	0.00611	0.177
BD	IN_PVALB	COPS7A	-0.17	0.06	-2.78	0.00611	0.12
BD	IN_LAMP5_LHX6	ANKEF1	-0.37	0.13	-2.78	0.00611	0.133
BD	EN_L3_5_IT_1	ST3GAL1	-0.36	0.13	-2.78	0.00611	0.639
BD	IN_ADARB2	SLC2A9	-0.31	0.11	-2.78	0.00611	0.318
BD	EN_L6_CT	RNF185	0.38	0.14	2.78	0.00612	0.213
BD	EN_L6_CT	NUAK1	-0.20	0.07	-2.78	0.00612	0.213
BD	EN_L3_5_IT_1	PTPRU	0.36	0.13	2.78	0.00612	0.639
BD	IN_LAMP5_RELN	NRIP3	0.17	0.06	2.78	0.00612	0.176
BD	IN_SST	PDE8B	-0.21	0.08	-2.78	0.00612	0.177
BD	IN_LAMP5_LHX6	LRRC6	-0.20	0.07	-2.78	0.00612	0.133
BD	EN_L6B	AAMDC	0.24	0.09	2.79	0.00612	0.196
BD	IN_SST	LONRF3	0.38	0.14	2.78	0.00612	0.177
BD	EN_L3_5_IT_3	DHRS3	0.44	0.16	2.78	0.00613	0.164
BD	EN_L5_6_NP	ALDH1L2	0.19	0.07	2.78	0.00613	0.261
BD	EN_L5_ET	PARP8	-2.20	0.67	-3.29	0.00613	0.286
BD	IN_VIP	SLC35E3	0.12	0.04	2.78	0.00613	0.181
BD	IN_ADARB2	FNDC3B	-0.24	0.08	-2.78	0.00613	0.318
BD	IN_SST	MSRB3	-0.15	0.05	-2.78	0.00613	0.177
BD	EN_L6B	PTPRE	-0.22	0.08	-2.79	0.00613	0.196
BD	Endo	NFYC	-0.23	0.08	-2.78	0.00613	0.0836
BD	IN_ADARB2	VWA5A	0.24	0.09	2.78	0.00613	0.318
BD	IN_PVALB	RGS4	-0.24	0.09	-2.78	0.00613	0.121
BD	IN_VIP	CLEC11A	-0.24	0.09	-2.78	0.00614	0.181
BD	OPC	ANKRD12	0.14	0.05	2.77	0.00614	0.0908
BD	IN_LAMP5_LHX6	CCDC66	0.14	0.05	2.78	0.00614	0.133
BD	IN_PVALB	PRB3	-0.54	0.20	-2.78	0.00614	0.121
BD	Micro	NINJ1	-0.23	0.08	-2.78	0.00614	0.16
BD	Endo	TTC21B	-0.17	0.06	-2.77	0.00614	0.0836
BD	Astro	TAF15	0.08	0.03	2.77	0.00614	0.0927
BD	IN_SST	SH3D21	0.18	0.06	2.78	0.00614	0.177
BD	Astro	LMBR1L	0.18	0.06	2.77	0.00614	0.0927
BD	Astro	USP31	-0.17	0.06	-2.77	0.00614	0.0927
BD	EN_L6_IT_1	EEF2K	0.28	0.10	2.78	0.00614	0.691
BD	IN_SST	CORO1C	0.14	0.05	2.78	0.00615	0.177
BD	Astro	UQCR10	-0.22	0.08	-2.77	0.00615	0.0927
BD	IN_PVALB	SLC19A3	0.43	0.15	2.77	0.00615	0.121
BD	OPC	KCNMB4	0.31	0.11	2.77	0.00615	0.0908
BD	IN_VIP	USP20	0.11	0.04	2.77	0.00615	0.181
BD	EN_L3_5_IT_2	TMEM192	0.13	0.05	2.78	0.00615	0.166
BD	Oligo	UPF3A	-0.11	0.04	-2.77	0.00615	0.278
BD	IN_PVALB_CHC	PHLDA1	-0.32	0.11	-2.78	0.00615	0.201
BD	Astro	NMBR	-0.26	0.10	-2.77	0.00615	0.0927
BD	IN_SST	ZFAT	-0.17	0.06	-2.77	0.00616	0.177
BD	Micro	AHCYL1	-0.19	0.07	-2.78	0.00616	0.16
BD	EN_L3_5_IT_2	SFPQ	-0.15	0.05	-2.78	0.00616	0.166
BD	EN_L6_IT_2	FMN2	-0.14	0.05	-2.79	0.00616	0.255
BD	EN_L3_5_IT_2	PEPD	-0.20	0.07	-2.78	0.00616	0.166
BD	Endo	TBC1D32	-0.28	0.10	-2.77	0.00616	0.0838
BD	PC	PPARD	0.38	0.14	2.77	0.00616	0.195
BD	EN_L6_IT_1	ZNF248	0.19	0.07	2.78	0.00616	0.691
BD	OPC	SFPQ	-0.12	0.04	-2.77	0.00616	0.0909
BD	IN_SST	IGFBP3	-0.60	0.21	-2.77	0.00616	0.177
BD	EN_L5_ET	GCNT1	2.42	0.74	3.29	0.00616	0.286
BD	EN_L6_CT	PRIMPOL	0.26	0.09	2.78	0.00616	0.213
BD	EN_L6_IT_2	KLHDC1	0.21	0.08	2.79	0.00617	0.255
BD	EN_L6_CT	METAP1D	0.24	0.09	2.78	0.00617	0.213
BD	EN_L6_CT	CXXC5	-0.21	0.08	-2.78	0.00617	0.213
BD	EN_L6_IT_1	ETFDH	0.27	0.10	2.78	0.00617	0.691
BD	IN_VIP	STAR	-0.26	0.09	-2.77	0.00617	0.181
BD	IN_LAMP5_LHX6	ANKRD30BL	0.41	0.15	2.77	0.00618	0.133
BD	EN_L5_ET	SPOCK1	-2.32	0.70	-3.29	0.00618	0.286
BD	IN_ADARB2	ARPP21	-0.20	0.07	-2.78	0.00618	0.318
BD	IN_PVALB_CHC	SPRED3	-0.55	0.20	-2.77	0.00618	0.201
BD	EN_L3_5_IT_2	STEAP2	0.16	0.06	2.77	0.00619	0.166
BD	OPC	SEMA6D	-0.29	0.11	-2.77	0.00619	0.0911
BD	IN_SST	KIF15	0.26	0.10	2.77	0.00619	0.177
BD	EN_L5_ET	APMAP	2.83	0.86	3.28	0.00619	0.286
BD	EN_L3_5_IT_2	CRISPLD1	0.36	0.13	2.77	0.00619	0.166
BD	IN_LAMP5_LHX6	PRKAA2	-0.16	0.06	-2.77	0.00619	0.133
BD	EN_L3_5_IT_1	LRRC8B	-0.19	0.07	-2.77	0.00619	0.639
BD	Astro	SAMD12	-0.22	0.08	-2.77	0.00619	0.0933
BD	IN_PVALB	AKAP8L	0.12	0.04	2.77	0.00619	0.121
BD	OPC	RNF149	0.15	0.05	2.77	0.0062	0.0911
BD	OPC	PSPH	-0.25	0.09	-2.77	0.0062	0.0911
BD	Oligo	CDON	0.22	0.08	2.77	0.0062	0.279
BD	IN_SST	NAV3	-0.12	0.04	-2.77	0.0062	0.177
BD	EN_L5_6_NP	TAPBP	-0.23	0.08	-2.78	0.0062	0.262
BD	IN_PVALB_CHC	LGALS8	0.19	0.07	2.77	0.0062	0.201
BD	Endo	ZNF496	-0.29	0.10	-2.77	0.0062	0.0842
BD	IN_VIP	HCN3	0.20	0.07	2.77	0.0062	0.181
BD	EN_L3_5_IT_1	PALD1	0.33	0.12	2.77	0.00621	0.639
BD	EN_L6_CT	PHACTR1	-0.18	0.07	-2.78	0.00621	0.214
BD	EN_L3_5_IT_3	CDH2	-0.13	0.05	-2.77	0.00621	0.166
BD	IN_ADARB2	NUP210	-0.21	0.07	-2.77	0.00621	0.318
BD	IN_PVALB	STARD13	-0.16	0.06	-2.77	0.00622	0.122
BD	OPC	RAVER2	-0.15	0.05	-2.77	0.00622	0.0913
BD	IN_LAMP5_LHX6	PDCL	0.35	0.13	2.77	0.00622	0.133
BD	Oligo	MELTF	0.30	0.11	2.77	0.00622	0.279
BD	EN_L6_CT	WDR70	-0.13	0.05	-2.78	0.00622	0.214
BD	IN_LAMP5_LHX6	LCLAT1	-0.17	0.06	-2.77	0.00622	0.133
BD	Endo	WDFY3	-0.17	0.06	-2.77	0.00623	0.0844
BD	IN_ADARB2	GAB1	0.29	0.10	2.77	0.00623	0.318
BD	IN_PVALB	ARNT2	-0.11	0.04	-2.77	0.00623	0.122
BD	Astro	GNB4	0.21	0.08	2.77	0.00623	0.0936
BD	IN_ADARB2	PRIMPOL	0.20	0.07	2.77	0.00623	0.318
BD	Astro	VSTM2L	0.31	0.11	2.77	0.00623	0.0936
BD	Micro	C3AR1	-0.30	0.11	-2.77	0.00623	0.161
BD	EN_L3_5_IT_1	CYC1	-0.36	0.13	-2.77	0.00623	0.639
BD	EN_L6_IT_2	TNR	-0.43	0.15	-2.78	0.00623	0.256
BD	IN_PVALB_CHC	PDK1	0.27	0.10	2.77	0.00623	0.202
BD	EN_L6_IT_2	CEP162	-0.27	0.10	-2.78	0.00624	0.256
BD	IN_LAMP5_RELN	DIS3L	-0.21	0.07	-2.77	0.00624	0.179
BD	Micro	ZKSCAN8	-0.23	0.08	-2.77	0.00624	0.161
BD	IN_PVALB	JAM3	0.17	0.06	2.77	0.00624	0.122
BD	IN_VIP	HEPH	0.30	0.11	2.77	0.00624	0.182
BD	OPC	HRK	-0.27	0.10	-2.77	0.00625	0.0916
BD	IN_LAMP5_RELN	GNB5	-0.13	0.05	-2.77	0.00625	0.179
BD	PC	TBX3	-0.28	0.10	-2.77	0.00625	0.197
BD	IN_LAMP5_LHX6	NDN	-0.37	0.13	-2.77	0.00626	0.134
BD	Endo	COX7B	-0.34	0.12	-2.77	0.00626	0.0847
BD	IN_VIP	WBP2NL	0.18	0.06	2.77	0.00626	0.182
BD	IN_PVALB	AHI1	0.10	0.04	2.77	0.00626	0.122
BD	Astro	C1S	0.22	0.08	2.77	0.00626	0.094
BD	EN_L5_6_NP	SLC16A7	-0.18	0.07	-2.77	0.00627	0.262
BD	IN_VIP	DYNC2I1	0.11	0.04	2.77	0.00627	0.182
BD	EN_L3_5_IT_2	ENSG00000273291	0.29	0.10	2.77	0.00627	0.167
BD	IN_PVALB	GK	0.13	0.05	2.77	0.00627	0.122
BD	EN_L5_6_NP	CCDC80	-0.26	0.09	-2.77	0.00627	0.262
BD	EN_L6_IT_2	SMC6	-0.20	0.07	-2.78	0.00627	0.256
BD	EN_L6_CT	ZBTB37	-0.28	0.10	-2.77	0.00628	0.215
BD	Astro	CAPG	0.34	0.12	2.77	0.00628	0.094
BD	EN_L2_3_IT	KCNMA1	-0.15	0.05	-2.77	0.00628	0.713
BD	Astro	TSEN15	-0.17	0.06	-2.77	0.00628	0.094
BD	IN_SST	OXCT1	-0.11	0.04	-2.77	0.00628	0.179
BD	Oligo	NPSR1	-0.28	0.10	-2.77	0.00628	0.28
BD	IN_LAMP5_LHX6	RPS6KB1	-0.17	0.06	-2.77	0.00629	0.134
BD	Micro	SH3KBP1	-0.14	0.05	-2.77	0.00629	0.162
BD	OPC	RAD23A	0.20	0.07	2.77	0.00629	0.092
BD	OPC	CCDC82	0.14	0.05	2.77	0.00629	0.092
BD	OPC	SSBP1	0.14	0.05	2.77	0.0063	0.092
BD	EN_L5_6_NP	PARD6G	0.31	0.11	2.77	0.0063	0.262
BD	EN_L5_ET	NSUN6	4.51	1.38	3.28	0.0063	0.288
BD	IN_SST	TRNAU1AP	0.13	0.05	2.77	0.0063	0.179
BD	Endo	RNF4	0.36	0.13	2.77	0.0063	0.0851
BD	IN_PVALB_CHC	ZNF737	0.32	0.12	2.77	0.0063	0.203
BD	IN_LAMP5_LHX6	ATL3	0.29	0.11	2.77	0.0063	0.134
BD	Astro	CHL1	-0.18	0.06	-2.77	0.0063	0.0942
BD	IN_VIP	THY1	-0.12	0.04	-2.77	0.00631	0.183
BD	EN_L6_CT	CYP26B1	-0.43	0.16	-2.77	0.00631	0.215
BD	EN_L5_6_NP	SNX32	0.18	0.07	2.77	0.00631	0.262
BD	IN_LAMP5_RELN	COL18A1	-0.18	0.07	-2.77	0.00631	0.18
BD	IN_PVALB_CHC	PPP2R5E	-0.13	0.05	-2.77	0.00631	0.203
BD	PC	P4HTM	-0.37	0.13	-2.77	0.00631	0.197
BD	IN_PVALB	NOVA2	0.16	0.06	2.77	0.00631	0.123
BD	EN_L6_IT_1	GKAP1	0.23	0.08	2.77	0.00632	0.691
BD	Astro	TENM2	-0.28	0.10	-2.76	0.00632	0.0942
BD	Oligo	PRPF40B	0.11	0.04	2.77	0.00632	0.28
BD	IN_LAMP5_RELN	SP140	0.33	0.12	2.77	0.00632	0.18
BD	EN_L3_5_IT_2	GTF2F2	-0.21	0.07	-2.77	0.00632	0.168
BD	IN_LAMP5_LHX6	REEP3	-0.28	0.10	-2.77	0.00632	0.134
BD	IN_LAMP5_LHX6	CAMLG	0.24	0.09	2.77	0.00632	0.134
BD	EN_L6_IT_2	ACTR2	-0.17	0.06	-2.78	0.00632	0.256
BD	Astro	C1orf122	-0.22	0.08	-2.76	0.00632	0.0942
BD	IN_LAMP5_LHX6	TIAM1	-0.13	0.05	-2.77	0.00633	0.134
BD	EN_L5_6_NP	SRBD1	-0.22	0.08	-2.77	0.00633	0.262
BD	IN_SST	ORC2	0.12	0.04	2.77	0.00633	0.18
BD	Astro	RGS9	-0.32	0.12	-2.76	0.00633	0.0942
BD	Micro	AKT3	-0.17	0.06	-2.77	0.00633	0.162
BD	Micro	COL18A1	-0.25	0.09	-2.77	0.00633	0.162
BD	OPC	CDON	-0.18	0.06	-2.76	0.00633	0.0924
BD	IN_VIP	PCSK6	0.14	0.05	2.76	0.00633	0.183
BD	IN_ADARB2	ERC2	-0.15	0.05	-2.77	0.00634	0.321
BD	EN_L5_6_NP	TMEM53	0.33	0.12	2.77	0.00634	0.262
BD	EN_L6B	N4BP2	0.40	0.14	2.77	0.00634	0.202
BD	IN_PVALB	C1orf131	0.16	0.06	2.76	0.00634	0.123
BD	OPC	GNRH1	0.36	0.13	2.76	0.00634	0.0924
BD	EN_L6_IT_2	PRDX6	0.37	0.13	2.78	0.00634	0.256
BD	Astro	KIAA0513	0.18	0.06	2.76	0.00634	0.0942
BD	Oligo	EIF2AK4	0.09	0.03	2.76	0.00634	0.28
BD	Astro	NCOR1	0.09	0.03	2.76	0.00634	0.0942
BD	EN_L3_5_IT_3	HIVEP2	-0.17	0.06	-2.77	0.00634	0.169
BD	IN_ADARB2	HSPBP1	-0.30	0.11	-2.77	0.00634	0.321
BD	EN_L3_5_IT_2	ATP13A5	0.37	0.13	2.77	0.00634	0.169
BD	Oligo	PABPC1L2B	0.41	0.15	2.76	0.00635	0.28
BD	Oligo	PIGZ	0.20	0.07	2.76	0.00635	0.28
BD	Endo	FZD3	-0.31	0.11	-2.76	0.00635	0.0856
BD	IN_PVALB	RNF149	0.11	0.04	2.76	0.00635	0.123
BD	IN_VIP	MYO6	0.09	0.03	2.76	0.00635	0.183
BD	Astro	KIAA1958	-0.12	0.05	-2.76	0.00635	0.0942
BD	EN_L2_3_IT	TFDP2	0.16	0.06	2.76	0.00635	0.717
BD	EN_L6_IT_2	UBE2E3	-0.25	0.09	-2.78	0.00636	0.256
BD	EN_L6_IT_2	CKMT2	0.40	0.14	2.78	0.00636	0.256
BD	Astro	MFN1	-0.12	0.04	-2.76	0.00636	0.0942
BD	EN_L5_6_NP	KCNF1	-0.34	0.12	-2.77	0.00636	0.263
BD	OPC	ARHGEF37	-0.26	0.09	-2.76	0.00636	0.0927
BD	IN_VIP	VIP	-0.19	0.07	-2.76	0.00637	0.183
BD	IN_VIP	C11orf80	0.11	0.04	2.76	0.00637	0.183
BD	IN_SST	TAFA5	-0.24	0.09	-2.76	0.00637	0.18
BD	IN_LAMP5_LHX6	NGF	-0.33	0.12	-2.76	0.00637	0.134
BD	Astro	GLIPR2	0.42	0.15	2.76	0.00637	0.0942
BD	PC	MBNL3	-0.49	0.18	-2.76	0.00637	0.197
BD	Micro	MYO16	0.37	0.13	2.76	0.00637	0.163
BD	IN_VIP	NCKAP5	-0.32	0.12	-2.76	0.00637	0.183
BD	Astro	RNF212	0.44	0.16	2.76	0.00638	0.0942
BD	Astro	ZDHHC18	0.26	0.09	2.76	0.00638	0.0942
BD	EN_L6B	PRIMPOL	0.24	0.09	2.77	0.00638	0.202
BD	OPC	SGSM2	0.15	0.05	2.76	0.00638	0.0928
BD	Astro	ADCY9	0.18	0.06	2.76	0.00638	0.0942
BD	IN_VIP	TRIL	-0.47	0.17	-2.76	0.00639	0.183
BD	Astro	MAPK10	-0.11	0.04	-2.76	0.00639	0.0942
BD	EN_L3_5_IT_3	RHOQ	0.26	0.09	2.76	0.00639	0.17
BD	IN_LAMP5_LHX6	MTA3	-0.16	0.06	-2.76	0.00639	0.134
BD	EN_L5_6_NP	PLXNA2	-0.27	0.10	-2.77	0.00639	0.263
BD	OPC	TOP1	0.13	0.05	2.76	0.0064	0.0929
BD	EN_L6_CT	ALMS1	-0.16	0.06	-2.77	0.0064	0.217
BD	IN_LAMP5_LHX6	IGF2R	0.18	0.07	2.76	0.0064	0.134
BD	IN_PVALB	MGAT5B	0.17	0.06	2.76	0.0064	0.124
BD	EN_L3_5_IT_3	ITGA6	0.52	0.19	2.76	0.0064	0.17
BD	EN_L6_IT_1	NWD2	-0.25	0.09	-2.77	0.0064	0.691
BD	EN_L6_IT_2	CAMK2G	0.33	0.12	2.77	0.0064	0.256
BD	EN_L6_IT_1	PCDH17	-0.27	0.10	-2.77	0.00641	0.691
BD	IN_LAMP5_LHX6	LRFN5	-0.16	0.06	-2.76	0.00641	0.134
BD	IN_VIP	ORC2	0.11	0.04	2.76	0.00641	0.183
BD	EN_L3_5_IT_2	PDZRN4	-0.19	0.07	-2.76	0.00641	0.17
BD	Micro	AGTPBP1	0.18	0.07	2.76	0.00641	0.164
BD	IN_LAMP5_LHX6	HEXIM1	-0.35	0.13	-2.76	0.00641	0.134
BD	IN_SST	KHDRBS3	-0.14	0.05	-2.76	0.00641	0.181
BD	EN_L2_3_IT	CDH12	-0.23	0.08	-2.76	0.00641	0.717
BD	IN_VIP	NCOA1	0.12	0.04	2.76	0.00641	0.183
BD	OPC	MCC	-0.19	0.07	-2.76	0.00642	0.0931
BD	Endo	WDR61	-0.35	0.13	-2.76	0.00642	0.0863
BD	EN_L3_5_IT_3	ASB3	0.07	0.03	2.76	0.00642	0.17
BD	IN_SST	SYNE2	-0.16	0.06	-2.76	0.00642	0.181
BD	OPC	DPYSL3	0.19	0.07	2.76	0.00642	0.0931
BD	Endo	METTL25	-0.38	0.14	-2.76	0.00642	0.0863
BD	EN_L6_IT_2	NCAM1	-0.23	0.08	-2.77	0.00643	0.256
BD	Micro	C10orf88	-0.24	0.09	-2.76	0.00643	0.164
BD	EN_L3_5_IT_3	CDKL2	0.14	0.05	2.76	0.00643	0.17
BD	IN_PVALB_CHC	BMERB1	0.17	0.06	2.76	0.00643	0.206
BD	EN_L6_CT	MYBPC1	0.67	0.24	2.77	0.00643	0.217
BD	EN_L6_IT_1	CDKL1	0.23	0.08	2.77	0.00643	0.691
BD	EN_L6_CT	ST6GAL2	-0.28	0.10	-2.77	0.00643	0.217
BD	IN_ADARB2	FGF1	-0.47	0.17	-2.76	0.00644	0.325
BD	Micro	MED12L	-0.43	0.16	-2.76	0.00644	0.164
BD	IN_SST	ARNT	0.10	0.04	2.76	0.00644	0.181
BD	IN_PVALB	CRY2	0.20	0.07	2.76	0.00644	0.124
BD	EN_L6B	CNTRL	-0.21	0.08	-2.77	0.00644	0.204
BD	EN_L6_CT	RAB27B	-0.20	0.07	-2.77	0.00644	0.217
BD	EN_L5_6_NP	MYLIP	-0.20	0.07	-2.76	0.00644	0.264
BD	EN_L3_5_IT_3	THAP10	0.30	0.11	2.76	0.00645	0.17
BD	IN_PVALB	MBNL3	-0.37	0.13	-2.76	0.00645	0.124
BD	IN_PVALB_CHC	SNX32	0.24	0.09	2.76	0.00645	0.206
BD	EN_L6_IT_1	GLCE	-0.24	0.09	-2.77	0.00645	0.691
BD	OPC	PLD5P1	0.30	0.11	2.76	0.00645	0.0933
BD	EN_L3_5_IT_3	APP	-0.12	0.04	-2.76	0.00645	0.17
BD	EN_L2_3_IT	COL28A1	0.29	0.11	2.76	0.00645	0.717
BD	IN_PVALB	KANSL3	0.11	0.04	2.76	0.00646	0.124
BD	IN_LAMP5_RELN	CRTAP	-0.17	0.06	-2.76	0.00646	0.183
BD	OPC	PPP1R42	-0.31	0.11	-2.76	0.00646	0.0933
BD	OPC	ACER2	0.25	0.09	2.76	0.00646	0.0933
BD	Oligo	TSPAN18	0.62	0.23	2.76	0.00646	0.284
BD	OPC	CHKA	-0.12	0.04	-2.76	0.00646	0.0933
BD	IN_VIP	CPXM2	0.48	0.17	2.76	0.00646	0.184
BD	IN_PVALB	ECRG4	-0.37	0.14	-2.76	0.00646	0.124
BD	EN_L3_5_IT_2	ABI1	0.12	0.04	2.76	0.00646	0.171
BD	Astro	EEF2K	0.30	0.11	2.76	0.00647	0.0953
BD	IN_VIP	ZNF670-ZNF695	0.34	0.12	2.76	0.00647	0.184
BD	Oligo	TTYH3	0.21	0.08	2.76	0.00647	0.284
BD	EN_L6_IT_2	DDX10	-0.18	0.06	-2.77	0.00647	0.257
BD	IN_SST	RFC2	0.25	0.09	2.76	0.00647	0.182
BD	EN_L6B	RUBCNL	0.34	0.12	2.77	0.00648	0.204
BD	PC	ZNF236	-0.32	0.11	-2.76	0.00648	0.197
BD	IN_LAMP5_RELN	EPC2	-0.16	0.06	-2.76	0.00648	0.183
BD	Micro	DDX59	-0.23	0.08	-2.76	0.00648	0.164
BD	VLMC	UAP1	-1.05	0.38	-2.77	0.00648	0.996
BD	IN_ADARB2	DACH2	-0.31	0.11	-2.76	0.00648	0.326
BD	EN_L6_CT	HIKESHI	0.24	0.09	2.76	0.00648	0.218
BD	EN_L3_5_IT_1	CHST2	-0.43	0.16	-2.76	0.00649	0.646
BD	IN_PVALB_CHC	OSTN	-0.46	0.17	-2.76	0.00649	0.206
BD	EN_L5_6_NP	SORT1	0.20	0.07	2.76	0.00649	0.265
BD	IN_PVALB	MKRN1	0.13	0.05	2.76	0.00649	0.124
BD	IN_SST	RBMX2	0.17	0.06	2.76	0.00649	0.182
BD	EN_L6B	PLCL2	-0.17	0.06	-2.77	0.00649	0.204
BD	EN_L5_ET	MAPK8	1.94	0.60	3.26	0.00649	0.292
BD	EN_L6_IT_1	LVRN	0.52	0.19	2.76	0.00649	0.691
BD	PC	MAPK10	-0.21	0.08	-2.76	0.0065	0.197
BD	IN_LAMP5_RELN	TMEM132D	-0.14	0.05	-2.76	0.0065	0.184
BD	EN_L5_ET	TET2	-2.23	0.68	-3.26	0.0065	0.292
BD	EN_L3_5_IT_2	FBXW7	-0.13	0.05	-2.76	0.0065	0.172
BD	PC	RND3	0.35	0.13	2.76	0.0065	0.197
BD	IN_VIP	RBFOX2	-0.09	0.03	-2.76	0.0065	0.184
BD	EN_L3_5_IT_3	MTERF2	0.19	0.07	2.76	0.0065	0.17
BD	Endo	MYLK2	-0.43	0.16	-2.76	0.0065	0.0872
BD	EN_L6_IT_1	CACNB1	-0.22	0.08	-2.76	0.0065	0.691
BD	EN_L6B	RLF	0.16	0.06	2.77	0.0065	0.204
BD	EN_L6_IT_2	RAB21	0.28	0.10	2.77	0.00651	0.258
BD	PC	ZDBF2	0.37	0.13	2.75	0.00651	0.197
BD	OPC	HAPLN1	-0.35	0.13	-2.75	0.00651	0.0938
BD	IN_PVALB_CHC	THOC2	0.16	0.06	2.76	0.00651	0.206
BD	Astro	NME7	-0.12	0.04	-2.75	0.00651	0.0958
BD	Micro	OAS1	-0.42	0.15	-2.76	0.00651	0.164
BD	EN_L3_5_IT_3	CRB1	0.20	0.07	2.76	0.00651	0.17
BD	IN_PVALB	UCN	0.27	0.10	2.76	0.00651	0.125
BD	EN_L5_6_NP	SUPV3L1	0.21	0.08	2.76	0.00651	0.265
BD	PC	WTIP	-0.37	0.13	-2.75	0.00651	0.197
BD	IN_LAMP5_LHX6	LAMB1	-0.26	0.09	-2.76	0.00652	0.136
BD	EN_L6B	NRCAM	-0.11	0.04	-2.77	0.00652	0.204
BD	Oligo	KCNK10	0.37	0.13	2.75	0.00652	0.284
BD	EN_L3_5_IT_3	HMGCL	0.19	0.07	2.76	0.00652	0.17
BD	Micro	CFLAR	-0.17	0.06	-2.76	0.00652	0.164
BD	EN_L3_5_IT_3	BSN	-0.13	0.05	-2.76	0.00653	0.17
BD	IN_PVALB_CHC	FUT9	-0.17	0.06	-2.76	0.00653	0.206
BD	IN_LAMP5_LHX6	CTNNA1	0.28	0.10	2.75	0.00653	0.136
BD	EN_L6_CT	EIF5A2	0.37	0.13	2.76	0.00654	0.219
BD	Oligo	SGIP1	0.16	0.06	2.75	0.00654	0.284
BD	EN_L3_5_IT_3	DNAJC12	0.20	0.07	2.76	0.00654	0.17
BD	IN_LAMP5_LHX6	INTS2	0.21	0.08	2.75	0.00654	0.136
BD	Astro	CMC1	-0.15	0.06	-2.75	0.00654	0.0961
BD	IN_PVALB	HDAC9	-0.17	0.06	-2.75	0.00654	0.125
BD	PC	SPC25	-0.47	0.17	-2.75	0.00654	0.197
BD	EN_L3_5_IT_3	TINAG	0.46	0.17	2.76	0.00654	0.17
BD	IN_SST	ZNF81	-0.15	0.06	-2.75	0.00654	0.183
BD	IN_PVALB_CHC	C2	0.46	0.17	2.75	0.00655	0.206
BD	EN_L3_5_IT_3	OBSCN	0.34	0.12	2.75	0.00655	0.17
BD	IN_SST	DGKG	-0.32	0.12	-2.75	0.00655	0.183
BD	EN_L6B	CELSR1	-0.45	0.16	-2.76	0.00655	0.204
BD	Micro	PGM1	0.40	0.14	2.75	0.00655	0.165
BD	EN_L5_6_NP	RIMS1	-0.17	0.06	-2.76	0.00655	0.265
BD	Oligo	GLTP	-0.13	0.05	-2.75	0.00655	0.284
BD	EN_L5_ET	ANKRD33B	-2.20	0.68	-3.25	0.00656	0.292
BD	PVM	CD86	-0.63	0.23	-2.77	0.00656	0.594
BD	EN_L3_5_IT_3	SLC25A53	-0.18	0.06	-2.75	0.00656	0.17
BD	IN_LAMP5_LHX6	ENSG00000258881	0.44	0.16	2.75	0.00656	0.136
BD	Oligo	TTLL11	-0.15	0.05	-2.75	0.00656	0.284
BD	Endo	TGFBR3	-0.32	0.12	-2.75	0.00656	0.0878
BD	EN_L6B	MAP6	-0.19	0.07	-2.76	0.00656	0.204
BD	IN_PVALB	SLC16A9	0.36	0.13	2.75	0.00656	0.125
BD	EN_L6_IT_2	MCEE	0.35	0.13	2.76	0.00656	0.258
BD	IN_PVALB	TTPAL	-0.17	0.06	-2.75	0.00656	0.125
BD	Endo	HECW2	-0.40	0.14	-2.75	0.00657	0.0878
BD	Astro	CPED1	-0.36	0.13	-2.75	0.00657	0.0965
BD	EN_L3_5_IT_3	HAUS8	0.27	0.10	2.75	0.00658	0.17
BD	EN_L6B	WDR7	-0.14	0.05	-2.76	0.00658	0.204
BD	EN_L6_IT_2	CTNNAL1	0.21	0.08	2.76	0.00658	0.258
BD	Micro	SLC16A6	0.44	0.16	2.75	0.00658	0.165
BD	OPC	ZCCHC2	0.16	0.06	2.75	0.00658	0.0947
BD	Oligo	NOMO1	-0.14	0.05	-2.75	0.00658	0.284
BD	OPC	CDYL	0.20	0.07	2.75	0.00658	0.0947
BD	EN_L2_3_IT	NT5DC3	0.26	0.09	2.75	0.00659	0.718
BD	IN_PVALB_CHC	ZNF519	0.32	0.12	2.75	0.00659	0.206
BD	EN_L5_6_NP	DOK4	-0.30	0.11	-2.75	0.00659	0.266
BD	EN_L6_IT_2	MALT1	0.31	0.11	2.76	0.00659	0.258
BD	Astro	CASZ1	0.39	0.14	2.75	0.00659	0.0967
BD	IN_VIP	KCNN3	0.16	0.06	2.75	0.0066	0.186
BD	IN_PVALB	PBDC1	-0.29	0.11	-2.75	0.0066	0.125
BD	IN_PVALB_CHC	DENND1B	-0.16	0.06	-2.75	0.0066	0.206
BD	IN_PVALB	SLC25A37	-0.19	0.07	-2.75	0.0066	0.125
BD	EN_L5_ET	RTTN	2.63	0.81	3.25	0.0066	0.292
BD	EN_L2_3_IT	EGR1	-0.49	0.18	-2.75	0.0066	0.718
BD	EN_L2_3_IT	CFAP57	-0.21	0.08	-2.75	0.0066	0.718
BD	IN_PVALB	PRB2	-0.16	0.06	-2.75	0.0066	0.125
BD	IN_LAMP5_RELN	ZNF536	-0.12	0.04	-2.75	0.00661	0.186
BD	EN_L6_CT	RAB21	0.25	0.09	2.76	0.00661	0.22
BD	Micro	MAFB	0.49	0.18	2.75	0.00661	0.165
BD	OPC	SLC25A20	-0.28	0.10	-2.75	0.00662	0.0951
BD	PC	GALNT17	0.47	0.17	2.75	0.00662	0.198
BD	OPC	HAT1	-0.13	0.05	-2.75	0.00662	0.0951
BD	IN_SST	ANKRD65	0.43	0.16	2.75	0.00663	0.184
BD	EN_L6_CT	CEACAM19	0.38	0.14	2.76	0.00663	0.22
BD	VLMC	TPM4	-0.77	0.28	-2.76	0.00663	0.996
BD	IN_LAMP5_LHX6	VWA5A	0.30	0.11	2.75	0.00663	0.137
BD	Astro	MCF2L2	0.32	0.12	2.75	0.00663	0.0971
BD	Astro	ARHGAP42	-0.16	0.06	-2.75	0.00663	0.0971
BD	EN_L6_CT	ELK4	-0.22	0.08	-2.76	0.00663	0.22
BD	IN_VIP	OR10A2	-0.48	0.17	-2.75	0.00663	0.187
BD	IN_SST	DNAJC6	-0.08	0.03	-2.75	0.00664	0.184
BD	EN_L6_IT_2	ZEB2	-0.19	0.07	-2.76	0.00664	0.258
BD	IN_LAMP5_LHX6	PDGFRA	-0.32	0.12	-2.75	0.00664	0.137
BD	OPC	LRP1	-0.14	0.05	-2.75	0.00664	0.0952
BD	Endo	NRP2	-0.27	0.10	-2.75	0.00664	0.0886
BD	IN_PVALB	HDHD5	0.16	0.06	2.75	0.00665	0.126
BD	PC	PDE7B	0.22	0.08	2.75	0.00665	0.198
BD	IN_LAMP5_LHX6	SLC38A4	-0.49	0.18	-2.75	0.00665	0.137
BD	EN_L3_5_IT_3	RHBDL3	0.24	0.09	2.75	0.00665	0.171
BD	EN_L3_5_IT_1	SNX32	0.20	0.07	2.75	0.00665	0.646
BD	EN_L5_6_NP	HDAC4	-0.17	0.06	-2.75	0.00665	0.267
BD	OPC	SLC46A3	-0.19	0.07	-2.75	0.00665	0.0953
BD	EN_L6_CT	ACSS3	0.40	0.15	2.75	0.00665	0.22
BD	IN_SST	HSD17B6	0.35	0.13	2.75	0.00665	0.184
BD	IN_VIP	TAF6	-0.19	0.07	-2.75	0.00666	0.187
BD	Micro	RBM33	-0.12	0.04	-2.75	0.00666	0.166
BD	EN_L6B	RNF214	0.21	0.08	2.76	0.00666	0.204
BD	IN_LAMP5_RELN	TMEM87B	0.25	0.09	2.75	0.00666	0.187
BD	EN_L3_5_IT_2	PHKB	-0.14	0.05	-2.75	0.00666	0.175
BD	EN_L6_IT_2	VEZT	-0.14	0.05	-2.76	0.00667	0.258
BD	EN_L3_5_IT_3	ACO1	0.25	0.09	2.75	0.00667	0.171
BD	IN_VIP	GGA2	0.09	0.03	2.75	0.00667	0.187
BD	EN_L6_IT_2	THOC7	-0.23	0.08	-2.76	0.00667	0.258
BD	IN_SST	TXNDC17	-0.35	0.13	-2.75	0.00667	0.184
BD	EN_L6B	COX19	0.25	0.09	2.76	0.00667	0.204
BD	IN_LAMP5_RELN	USP32	-0.13	0.05	-2.75	0.00667	0.187
BD	PVM	CTTNBP2NL	-0.66	0.24	-2.77	0.00667	0.594
BD	IN_PVALB_CHC	LRRC37A3	0.22	0.08	2.75	0.00667	0.208
BD	EN_L3_5_IT_2	SGSH	0.34	0.12	2.75	0.00667	0.175
BD	EN_L6B	MOV10L1	0.38	0.14	2.76	0.00668	0.204
BD	IN_SST	C18orf32	0.31	0.11	2.75	0.00668	0.184
BD	EN_L3_5_IT_2	NT5C1A	0.22	0.08	2.75	0.00668	0.175
BD	EN_L3_5_IT_2	HAUS2	0.17	0.06	2.75	0.00668	0.175
BD	EN_L6_CT	ZNF540	0.18	0.06	2.75	0.00669	0.22
BD	EN_L3_5_IT_2	SUSD4	-0.22	0.08	-2.75	0.00669	0.175
BD	EN_L3_5_IT_3	TCP11L2	0.25	0.09	2.75	0.00669	0.171
BD	EN_L3_5_IT_3	WASF3	-0.11	0.04	-2.75	0.00669	0.171
BD	EN_L3_5_IT_3	DUSP6	-0.47	0.17	-2.75	0.00669	0.171
BD	Micro	UBAC1	-0.23	0.08	-2.75	0.00669	0.166
BD	Endo	JAM3	-0.37	0.13	-2.75	0.00669	0.089
BD	EN_L3_5_IT_3	PDE6B	0.25	0.09	2.75	0.00669	0.171
BD	Astro	ETNK2	0.29	0.11	2.74	0.00669	0.0978
BD	Micro	BNC2	-0.17	0.06	-2.75	0.00669	0.166
BD	EN_L3_5_IT_3	PPIE	0.15	0.05	2.75	0.0067	0.171
BD	Micro	CSK	-0.19	0.07	-2.75	0.0067	0.166
BD	EN_L6B	ARG1	-0.39	0.14	-2.76	0.0067	0.204
BD	Endo	UBN2	-0.22	0.08	-2.75	0.0067	0.089
BD	IN_LAMP5_RELN	RHBDL3	0.45	0.16	2.75	0.0067	0.187
BD	EN_L3_5_IT_1	PELI3	-0.33	0.12	-2.75	0.0067	0.646
BD	Endo	C1QTNF3-AMACR	-0.27	0.10	-2.74	0.0067	0.089
BD	IN_LAMP5_LHX6	CLHC1	-0.22	0.08	-2.75	0.0067	0.137
BD	Oligo	MFSD9	0.34	0.12	2.74	0.0067	0.288
BD	IN_LAMP5_LHX6	ACYP2	-0.17	0.06	-2.75	0.00671	0.137
BD	Micro	STAT1	-0.32	0.12	-2.75	0.00671	0.166
BD	OPC	MKNK2	0.33	0.12	2.74	0.00671	0.0959
BD	IN_PVALB	MAMLD1	0.20	0.07	2.75	0.00671	0.127
BD	EN_L3_5_IT_1	LUC7L	0.17	0.06	2.75	0.00671	0.646
BD	Endo	PRKCE	0.25	0.09	2.74	0.00671	0.089
BD	EN_L6B	ENSG00000255104	-0.42	0.15	-2.75	0.00671	0.204
BD	EN_L6_IT_1	E2F5	-0.23	0.08	-2.75	0.00671	0.691
BD	IN_SST	RACGAP1	0.25	0.09	2.75	0.00671	0.185
BD	IN_PVALB	MED27	-0.12	0.04	-2.74	0.00672	0.127
BD	IN_VIP	TTLL5	0.12	0.04	2.74	0.00672	0.188
BD	IN_PVALB	CLSTN1	0.11	0.04	2.74	0.00672	0.127
BD	EN_L6B	HTR2A	-0.30	0.11	-2.75	0.00672	0.204
BD	IN_VIP	ENSG00000275740	0.35	0.13	2.74	0.00672	0.188
BD	Oligo	PLCL1	-0.10	0.04	-2.74	0.00672	0.288
BD	EN_L6_IT_2	ARHGAP25	-0.84	0.30	-2.76	0.00673	0.258
BD	EN_L3_5_IT_1	TNXB	0.44	0.16	2.75	0.00673	0.646
BD	Astro	DND1	0.38	0.14	2.74	0.00673	0.0983
BD	EN_L6B	CAMK1	-0.22	0.08	-2.75	0.00673	0.204
BD	EN_L3_5_IT_1	FREM1	-0.33	0.12	-2.75	0.00673	0.646
BD	EN_L6_CT	NAV3	-0.14	0.05	-2.75	0.00674	0.22
BD	EN_L3_5_IT_2	CCNY	-0.09	0.03	-2.74	0.00674	0.176
BD	EN_L6_CT	PRAG1	0.64	0.23	2.75	0.00674	0.22
BD	IN_SST	SEMA4B	0.12	0.04	2.74	0.00674	0.185
BD	IN_LAMP5_RELN	DAPK2	0.30	0.11	2.74	0.00674	0.188
BD	IN_ADARB2	TSEN54	0.25	0.09	2.75	0.00674	0.337
BD	EN_L3_5_IT_3	B3GAT1	-0.17	0.06	-2.74	0.00675	0.172
BD	IN_LAMP5_LHX6	ZNF776	-0.36	0.13	-2.74	0.00675	0.138
BD	EN_L6_CT	LUC7L3	0.14	0.05	2.75	0.00675	0.22
BD	IN_PVALB	NEK7	-0.20	0.07	-2.74	0.00675	0.127
BD	IN_VIP	SGK1	-0.25	0.09	-2.74	0.00675	0.188
BD	Micro	MYLIP	-0.30	0.11	-2.74	0.00675	0.166
BD	Astro	STAT5A	0.28	0.10	2.74	0.00675	0.0985
BD	Micro	HNRNPK	-0.14	0.05	-2.74	0.00675	0.166
BD	EN_L5_6_NP	PDK1	0.29	0.11	2.75	0.00675	0.27
BD	EN_L6_IT_2	MAPK4	-0.44	0.16	-2.75	0.00675	0.258
BD	EN_L6B	TPD52L2	0.20	0.07	2.75	0.00675	0.204
BD	EN_L6_IT_1	RGMA	0.47	0.17	2.75	0.00675	0.691
BD	EN_L3_5_IT_2	SCN1A	0.15	0.05	2.74	0.00676	0.176
BD	IN_LAMP5_LHX6	NEPRO	-0.23	0.09	-2.74	0.00676	0.138
BD	IN_VIP	RASD2	-0.16	0.06	-2.74	0.00676	0.188
BD	EN_L5_ET	SREBF1	-2.57	0.79	-3.24	0.00677	0.294
BD	PC	MPPED2	-0.35	0.13	-2.74	0.00677	0.201
BD	EN_L3_5_IT_3	SORCS1	-0.16	0.06	-2.74	0.00677	0.172
BD	IN_VIP	RFC3	0.20	0.07	2.74	0.00677	0.188
BD	EN_L6B	ELMOD3	0.21	0.08	2.75	0.00677	0.204
BD	Micro	TAX1BP1	-0.14	0.05	-2.74	0.00677	0.166
BD	IN_PVALB_CHC	LONRF1	-0.28	0.10	-2.74	0.00677	0.209
BD	IN_ADARB2	CNR1	-0.21	0.08	-2.75	0.00677	0.337
BD	OPC	ZFP30	0.10	0.04	2.74	0.00677	0.0968
BD	EN_L6_IT_1	MAGT1	0.34	0.12	2.75	0.00677	0.691
BD	EN_L3_5_IT_1	PRDM5	-0.38	0.14	-2.74	0.00678	0.646
BD	IN_PVALB_CHC	DUSP10	-0.20	0.07	-2.74	0.00678	0.209
BD	OPC	NUMBL	0.29	0.11	2.74	0.00678	0.0968
BD	IN_LAMP5_RELN	ASCC1	0.13	0.05	2.74	0.00678	0.189
BD	IN_PVALB_CHC	HSD17B12	-0.29	0.11	-2.74	0.00678	0.209
BD	Micro	SAT1	-0.30	0.11	-2.74	0.00678	0.166
BD	EN_L5_ET	GULP1	1.87	0.58	3.24	0.00678	0.294
BD	IN_VIP	PCDHB12	-0.19	0.07	-2.74	0.00678	0.188
BD	EN_L6B	ERN1	0.26	0.09	2.75	0.00679	0.204
BD	EN_L6_IT_1	SFT2D2	0.50	0.18	2.75	0.00679	0.691
BD	PVM	SAMD4A	-0.48	0.17	-2.76	0.00679	0.594
BD	Endo	GOLIM4	-0.24	0.09	-2.74	0.00679	0.0898
BD	OPC	GALNT2	0.21	0.07	2.74	0.00679	0.0968
BD	Micro	ZNF595	0.20	0.07	2.74	0.00679	0.166
BD	Oligo	PPP1R32	0.24	0.09	2.74	0.0068	0.291
BD	Astro	SENP8	0.22	0.08	2.74	0.0068	0.099
BD	IN_LAMP5_RELN	SFXN5	0.14	0.05	2.74	0.0068	0.189
BD	OPC	DOCK6	0.20	0.07	2.74	0.0068	0.0969
BD	IN_VIP	SLC18B1	0.15	0.05	2.74	0.00681	0.188
BD	EN_L5_ET	TNR	-2.20	0.68	-3.23	0.00681	0.294
BD	Astro	SH3BGRL2	-0.17	0.06	-2.74	0.00681	0.099
BD	EN_L6_CT	BRME1	0.45	0.16	2.75	0.00681	0.22
BD	IN_PVALB	ZNF609	0.11	0.04	2.74	0.00681	0.128
BD	Astro	AKAP11	-0.11	0.04	-2.74	0.00681	0.099
BD	IN_PVALB	TMLHE	-0.17	0.06	-2.74	0.00681	0.128
BD	IN_PVALB_CHC	RGS6	0.26	0.10	2.74	0.00681	0.209
BD	EN_L6_CT	SV2B	-0.17	0.06	-2.75	0.00682	0.22
BD	IN_PVALB	ARMC2	0.10	0.04	2.74	0.00682	0.128
BD	EN_L3_5_IT_3	XPR1	-0.12	0.04	-2.74	0.00682	0.173
BD	EN_L2_3_IT	PCDH9	-0.14	0.05	-2.74	0.00682	0.736
BD	IN_VIP	PIGW	-0.36	0.13	-2.74	0.00682	0.188
BD	EN_L6_IT_2	GAN	0.29	0.11	2.75	0.00682	0.258
BD	IN_SST	SRPK2	-0.07	0.03	-2.74	0.00682	0.187
BD	Endo	DARS1	0.21	0.07	2.74	0.00682	0.0902
BD	IN_PVALB_CHC	TMX4	-0.23	0.08	-2.74	0.00683	0.209
BD	EN_L6_IT_1	DOK6	-0.21	0.08	-2.75	0.00683	0.691
BD	EN_L3_5_IT_3	MCUB	0.34	0.12	2.74	0.00683	0.173
BD	EN_L3_5_IT_2	E2F5	-0.22	0.08	-2.74	0.00683	0.178
BD	Astro	PUDP	-0.16	0.06	-2.74	0.00683	0.0992
BD	Oligo	TRIM24	-0.10	0.04	-2.74	0.00683	0.291
BD	PC	ASXL3	-0.40	0.15	-2.74	0.00683	0.201
BD	EN_L3_5_IT_3	SGK1	-0.21	0.08	-2.74	0.00684	0.173
BD	Micro	OGFRL1	-0.24	0.09	-2.74	0.00684	0.166
BD	IN_PVALB	SQLE	0.26	0.09	2.74	0.00684	0.128
BD	EN_L3_5_IT_3	NMT1	0.14	0.05	2.74	0.00684	0.173
BD	Astro	LPXN	-0.15	0.06	-2.74	0.00684	0.0992
BD	OPC	DTX3L	0.35	0.13	2.74	0.00684	0.0971
BD	OPC	GLIS3	0.44	0.16	2.74	0.00684	0.0971
BD	OPC	TNS3	-0.22	0.08	-2.74	0.00684	0.0971
BD	EN_L5_6_NP	GRIA4	-0.17	0.06	-2.74	0.00684	0.273
BD	IN_SST	ALS2CL	0.34	0.13	2.74	0.00684	0.187
BD	IN_PVALB_CHC	CLNS1A	0.18	0.07	2.74	0.00685	0.209
BD	IN_SST	CAMK1G	-0.27	0.10	-2.74	0.00685	0.187
BD	EN_L3_5_IT_2	NOS1AP	0.17	0.06	2.74	0.00685	0.178
BD	IN_PVALB	BFAR	0.14	0.05	2.74	0.00685	0.128
BD	OPC	OAS1	-0.43	0.16	-2.74	0.00685	0.0971
BD	IN_LAMP5_LHX6	ZNF236	-0.19	0.07	-2.74	0.00685	0.139
BD	EN_L3_5_IT_3	CTNNA1	0.23	0.09	2.74	0.00685	0.173
BD	IN_VIP	JADE2	-0.15	0.05	-2.74	0.00686	0.189
BD	Astro	PPM1E	0.22	0.08	2.74	0.00686	0.0994
BD	VLMC	LDLRAD3	0.33	0.12	2.75	0.00686	0.996
BD	PC	TMEM165	0.31	0.11	2.74	0.00686	0.201
BD	IN_PVALB	ACOT1	-0.48	0.18	-2.74	0.00686	0.128
BD	EN_L6_IT_2	SLC39A11	-0.32	0.12	-2.75	0.00687	0.258
BD	EN_L6_IT_2	SEZ6L	-0.36	0.13	-2.75	0.00687	0.258
BD	EN_L3_5_IT_3	SLC45A2	0.34	0.12	2.74	0.00687	0.173
BD	EN_L3_5_IT_2	SLC25A40	0.13	0.05	2.74	0.00687	0.178
BD	IN_LAMP5_LHX6	PRKCE	-0.13	0.05	-2.74	0.00687	0.139
BD	Astro	ULK2	0.18	0.06	2.74	0.00687	0.0994
BD	EN_L3_5_IT_2	NUCB2	0.14	0.05	2.74	0.00687	0.178
BD	EN_L3_5_IT_1	LRP1B	-0.25	0.09	-2.74	0.00687	0.646
BD	EN_L6_IT_2	MAP7	0.18	0.07	2.75	0.00687	0.258
BD	EN_L6_IT_1	RAB1B	-0.29	0.11	-2.74	0.00688	0.691
BD	IN_LAMP5_LHX6	UBE2E3	-0.22	0.08	-2.74	0.00688	0.139
BD	IN_VIP	AGAP2	-0.13	0.05	-2.74	0.00688	0.189
BD	Astro	CHD9	-0.11	0.04	-2.74	0.00688	0.0995
BD	EN_L6_CT	CFAP54	0.27	0.10	2.74	0.00688	0.22
BD	IN_ADARB2	ANKRD29	0.21	0.08	2.74	0.00688	0.341
BD	EN_L3_5_IT_3	ATP13A4	0.19	0.07	2.74	0.00689	0.173
BD	EN_L6_CT	DGKZ	-0.20	0.07	-2.74	0.00689	0.22
BD	Oligo	KANSL1	0.22	0.08	2.74	0.00689	0.292
BD	Endo	GMDS	-0.17	0.06	-2.74	0.00689	0.0908
BD	EN_L6_CT	RASGRP2	0.42	0.15	2.74	0.00689	0.22
BD	IN_VIP	ZNF426	-0.20	0.07	-2.74	0.00689	0.189
BD	IN_PVALB	POGK	0.15	0.05	2.74	0.00689	0.128
BD	IN_PVALB	MKRN2	0.13	0.05	2.74	0.00689	0.128
BD	EN_L3_5_IT_1	CTSZ	-0.32	0.12	-2.74	0.00689	0.646
BD	EN_L3_5_IT_3	MAP3K4	-0.11	0.04	-2.74	0.00689	0.173
BD	EN_L6_IT_1	MALSU1	0.21	0.08	2.74	0.00689	0.691
BD	EN_L6_IT_2	JCAD	-0.52	0.19	-2.75	0.00689	0.258
BD	EN_L3_5_IT_1	STAMBPL1	-0.17	0.06	-2.74	0.00689	0.646
BD	IN_PVALB	ZNF786	0.17	0.06	2.74	0.0069	0.128
BD	Oligo	SULT2A1	-0.39	0.14	-2.73	0.0069	0.292
BD	IN_VIP	SLF1	0.10	0.04	2.73	0.0069	0.189
BD	EN_L6B	ZNF117	-0.27	0.10	-2.75	0.0069	0.207
BD	Micro	OSBPL11	-0.23	0.08	-2.74	0.00691	0.167
BD	Micro	UHRF1BP1L	-0.15	0.05	-2.74	0.00691	0.167
BD	EN_L5_6_NP	MAP3K3	0.18	0.07	2.74	0.00691	0.273
BD	IN_PVALB	WDR17	0.11	0.04	2.74	0.00691	0.128
BD	IN_LAMP5_RELN	CIRBP	-0.14	0.05	-2.73	0.00691	0.191
BD	EN_L5_6_NP	BCL11A	-0.15	0.05	-2.74	0.00691	0.273
BD	OPC	TACC1	0.15	0.05	2.73	0.00691	0.0978
BD	Astro	HMGN3	-0.19	0.07	-2.73	0.00691	0.0997
BD	Micro	CCR1	0.32	0.12	2.74	0.00691	0.167
BD	EN_L3_5_IT_3	TRIM9	-0.10	0.04	-2.74	0.00691	0.173
BD	IN_LAMP5_LHX6	PRKAR1B	-0.16	0.06	-2.74	0.00691	0.14
BD	EN_L6_IT_2	ZBTB47	0.34	0.12	2.75	0.00691	0.258
BD	Astro	STK35	0.20	0.07	2.73	0.00691	0.0997
BD	EN_L6_IT_2	LIMS1	0.26	0.10	2.75	0.00692	0.258
BD	Endo	ITFG1	-0.18	0.06	-2.73	0.00692	0.0909
BD	Endo	RANBP9	-0.21	0.08	-2.73	0.00692	0.0909
BD	EN_L2_3_IT	MPPED2	-0.23	0.08	-2.74	0.00692	0.742
BD	EN_L3_5_IT_2	ERVMER34-1	0.35	0.13	2.74	0.00692	0.178
BD	Oligo	KLHL2	-0.11	0.04	-2.73	0.00692	0.292
BD	IN_LAMP5_RELN	TP53INP2	-0.34	0.12	-2.73	0.00692	0.191
BD	IN_VIP	TLE5	-0.11	0.04	-2.73	0.00692	0.189
BD	EN_L3_5_IT_2	ENC1	-0.24	0.09	-2.74	0.00692	0.178
BD	EN_L6_CT	ZBTB44	-0.17	0.06	-2.74	0.00692	0.22
BD	EN_L3_5_IT_3	NDUFS4	-0.12	0.04	-2.74	0.00693	0.173
BD	IN_SST	KIAA0895L	-0.19	0.07	-2.73	0.00693	0.189
BD	EN_L3_5_IT_2	SLC39A8	0.25	0.09	2.74	0.00693	0.178
BD	OPC	PDK2	-0.26	0.09	-2.73	0.00693	0.098
BD	IN_PVALB_CHC	SORBS2	0.17	0.06	2.73	0.00693	0.209
BD	EN_L6_CT	KANSL1	0.24	0.09	2.74	0.00693	0.22
BD	IN_ADARB2	PCDH10	-0.19	0.07	-2.74	0.00693	0.342
BD	EN_L6B	USP53	0.21	0.08	2.74	0.00693	0.208
BD	EN_L5_ET	ITGB3BP	3.00	0.93	3.22	0.00693	0.294
BD	Micro	KDSR	-0.20	0.07	-2.73	0.00694	0.167
BD	IN_LAMP5_RELN	SLC49A4	-0.15	0.05	-2.73	0.00694	0.191
BD	Endo	STRAP	-0.27	0.10	-2.73	0.00695	0.0911
BD	OPC	MEI4	-0.33	0.12	-2.73	0.00695	0.0982
BD	EN_L5_ET	FBXO36	-3.01	0.93	-3.22	0.00695	0.294
BD	IN_VIP	PSME2	0.24	0.09	2.73	0.00695	0.19
BD	IN_SST	HNMT	-0.29	0.11	-2.73	0.00696	0.189
BD	EN_L3_5_IT_2	POMT1	0.20	0.07	2.73	0.00696	0.179
BD	IN_SST	BEX4	-0.18	0.06	-2.73	0.00696	0.189
BD	EN_L3_5_IT_3	CHST1	0.21	0.08	2.73	0.00696	0.173
BD	IN_LAMP5_RELN	EAF1	-0.24	0.09	-2.73	0.00696	0.191
BD	Micro	C5AR2	-0.37	0.14	-2.73	0.00696	0.167
BD	IN_VIP	GDPD1	0.11	0.04	2.73	0.00696	0.19
BD	IN_SST	ZNF516	0.24	0.09	2.73	0.00696	0.189
BD	IN_PVALB	WDHD1	0.19	0.07	2.73	0.00696	0.129
BD	EN_L6_CT	UPP2	0.18	0.07	2.74	0.00697	0.22
BD	OPC	GPR17	-0.35	0.13	-2.73	0.00697	0.0982
BD	EN_L3_5_IT_1	SLC16A10	0.29	0.11	2.73	0.00697	0.646
BD	EN_L3_5_IT_3	CMSS1	-0.12	0.05	-2.73	0.00697	0.173
BD	EN_L3_5_IT_3	PPM1H	-0.14	0.05	-2.73	0.00697	0.173
BD	Astro	AUH	0.14	0.05	2.73	0.00697	0.1
BD	Oligo	SPP1	-0.21	0.08	-2.73	0.00697	0.293
BD	OPC	EEF2K	0.35	0.13	2.73	0.00697	0.0982
BD	IN_LAMP5_LHX6	DRAM2	-0.20	0.07	-2.73	0.00698	0.141
BD	EN_L6_CT	ATF7IP	-0.20	0.07	-2.74	0.00698	0.22
BD	IN_VIP	FIS1	-0.14	0.05	-2.73	0.00698	0.19
BD	EN_L6_CT	DZIP1	0.14	0.05	2.74	0.00698	0.22
BD	EN_L5_ET	WRN	-2.19	0.68	-3.22	0.00698	0.294
BD	Oligo	SECISBP2L	-0.11	0.04	-2.73	0.00698	0.293
BD	IN_SST	GAP43	-0.13	0.05	-2.73	0.00698	0.189
BD	IN_ADARB2	SLC1A2	-0.17	0.06	-2.73	0.00699	0.342
BD	IN_PVALB_CHC	RIMBP2	-0.14	0.05	-2.73	0.00699	0.209
BD	OPC	NCOR1	0.08	0.03	2.73	0.00699	0.0982
BD	EN_L3_5_IT_2	HTR4	-0.31	0.11	-2.73	0.00699	0.179
BD	EN_L3_5_IT_3	CENPH	0.28	0.10	2.73	0.00699	0.173
BD	OPC	SAMD8	0.20	0.07	2.73	0.00699	0.0982
BD	IN_SST	NMU	-0.22	0.08	-2.73	0.00699	0.189
BD	EN_L6B	SOX5	-0.31	0.11	-2.74	0.00699	0.208
BD	EN_L6_CT	UBR5	0.12	0.04	2.74	0.007	0.22
BD	OPC	CDH7	-0.29	0.11	-2.73	0.007	0.0982
BD	Astro	WSCD2	-0.47	0.17	-2.73	0.007	0.101
BD	PVM	CR1	0.83	0.30	2.75	0.007	0.594
BD	Endo	PXDNL	-0.42	0.15	-2.73	0.007	0.0917
BD	OPC	KIAA1755	-0.27	0.10	-2.73	0.007	0.0982
BD	EN_L3_5_IT_2	ACACA	-0.12	0.04	-2.73	0.007	0.179
BD	EN_L3_5_IT_3	LUZP1	0.11	0.04	2.73	0.00701	0.174
BD	Astro	URI1	-0.12	0.04	-2.73	0.00701	0.101
BD	IN_PVALB	NCEH1	0.11	0.04	2.73	0.00701	0.13
BD	EN_L6_IT_2	LGMN	0.40	0.15	2.74	0.00701	0.26
BD	Endo	ANKRD44	-0.24	0.09	-2.73	0.00701	0.0917
BD	IN_ADARB2	AIG1	-0.15	0.05	-2.73	0.00701	0.342
BD	EN_L6B	ACACB	0.37	0.14	2.74	0.00701	0.208
BD	IN_PVALB_CHC	PSMC5	-0.31	0.11	-2.73	0.00701	0.209
BD	IN_VIP	TARS3	0.09	0.03	2.73	0.00701	0.19
BD	IN_PVALB	NPY	-0.47	0.17	-2.73	0.00701	0.13
BD	Oligo	FTL	-0.17	0.06	-2.73	0.00702	0.293
BD	OPC	EFTUD2	0.17	0.06	2.73	0.00702	0.0984
BD	IN_SST	ST8SIA3	-0.15	0.06	-2.73	0.00702	0.189
BD	EN_L3_5_IT_3	KCNG2	-0.50	0.18	-2.73	0.00703	0.174
BD	Micro	EEF1A1	-0.15	0.06	-2.73	0.00703	0.168
BD	IN_ADARB2	ARHGAP26	0.21	0.08	2.73	0.00703	0.342
BD	IN_VIP	MANBA	0.13	0.05	2.73	0.00703	0.19
BD	IN_LAMP5_LHX6	MRE11	0.23	0.08	2.73	0.00703	0.142
BD	Oligo	DGKI	0.11	0.04	2.73	0.00703	0.293
BD	EN_L6_IT_2	NIBAN2	-0.37	0.14	-2.74	0.00703	0.26
BD	EN_L3_5_IT_2	CAMK2G	0.13	0.05	2.73	0.00703	0.179
BD	IN_PVALB_CHC	CCDC7	-0.15	0.06	-2.73	0.00704	0.209
BD	PC	OFD1	0.29	0.11	2.73	0.00704	0.204
BD	Astro	FAM189A2	0.27	0.10	2.73	0.00704	0.101
BD	IN_PVALB	HERC4	0.10	0.04	2.73	0.00704	0.13
BD	Micro	PPP1R35	-0.28	0.10	-2.73	0.00704	0.168
BD	EN_L3_5_IT_2	NOL3	0.24	0.09	2.73	0.00704	0.179
BD	IN_PVALB	FAM126B	0.11	0.04	2.73	0.00704	0.13
BD	IN_ADARB2	GAD1	-0.17	0.06	-2.73	0.00704	0.342
BD	EN_L3_5_IT_1	VIRMA	0.15	0.05	2.73	0.00704	0.646
BD	Micro	PPME1	0.20	0.07	2.73	0.00704	0.168
BD	IN_PVALB_CHC	ZBED4	0.24	0.09	2.73	0.00704	0.209
BD	EN_L6_IT_2	MTERF1	0.29	0.11	2.74	0.00705	0.26
BD	EN_L3_5_IT_1	GXYLT2	0.30	0.11	2.73	0.00705	0.646
BD	VLMC	CCDC122	0.56	0.20	2.74	0.00705	0.996
BD	Oligo	CDKL2	-0.18	0.07	-2.73	0.00705	0.293
BD	IN_LAMP5_RELN	ENSG00000258881	0.33	0.12	2.73	0.00705	0.193
BD	OPC	ANO3	-0.28	0.10	-2.73	0.00705	0.0987
BD	EN_L6B	SREK1IP1	-0.21	0.08	-2.74	0.00705	0.208
BD	IN_LAMP5_LHX6	LRRK1	0.46	0.17	2.73	0.00705	0.142
BD	EN_L6_IT_1	C1orf54	0.35	0.13	2.74	0.00705	0.691
BD	EN_L6B	NKAIN2	-0.19	0.07	-2.74	0.00706	0.208
BD	EN_L6_CT	CWF19L1	0.25	0.09	2.73	0.00706	0.22
BD	IN_SST	GPX4	-0.19	0.07	-2.73	0.00706	0.19
BD	Astro	SNX4	-0.11	0.04	-2.73	0.00706	0.101
BD	OPC	GAL3ST4	-0.21	0.08	-2.73	0.00706	0.0987
BD	OPC	AOX1	0.28	0.10	2.73	0.00707	0.0987
BD	IN_PVALB_CHC	PPP2R1A	0.21	0.08	2.73	0.00707	0.209
BD	Micro	BCO2	-0.33	0.12	-2.73	0.00707	0.168
BD	IN_SST	EIF5A	-0.28	0.10	-2.73	0.00707	0.19
BD	IN_VIP	NCBP2	-0.14	0.05	-2.73	0.00707	0.191
BD	IN_PVALB_CHC	NIT1	-0.29	0.11	-2.73	0.00707	0.209
BD	EN_L6_CT	SNRPA1	0.27	0.10	2.73	0.00707	0.22
BD	IN_VIP	MAP4K3	0.09	0.03	2.73	0.00707	0.191
BD	OPC	TCF7	0.26	0.09	2.73	0.00707	0.0987
BD	PC	NUP58	0.27	0.10	2.73	0.00708	0.204
BD	IN_PVALB_CHC	DOCK4	0.19	0.07	2.73	0.00708	0.209
BD	IN_PVALB_CHC	ZNF740	0.32	0.12	2.73	0.00708	0.209
BD	IN_PVALB_CHC	SUN1	-0.14	0.05	-2.73	0.00708	0.209
BD	IN_LAMP5_LHX6	ENSG00000264324	0.33	0.12	2.73	0.00708	0.142
BD	Astro	ARHGAP26	0.21	0.08	2.73	0.00708	0.101
BD	Astro	GALNT10	0.26	0.09	2.73	0.00709	0.101
BD	IN_PVALB	NUMA1	0.11	0.04	2.73	0.00709	0.131
BD	Endo	KDM7A	-0.30	0.11	-2.73	0.00709	0.0925
BD	IN_PVALB	MBTD1	0.10	0.04	2.73	0.00709	0.131
BD	EN_L6B	FGD4	0.29	0.11	2.74	0.00709	0.208
BD	EN_L6_CT	ARG2	0.46	0.17	2.73	0.00709	0.22
BD	Astro	MAP2K3	0.33	0.12	2.72	0.00709	0.101
BD	PC	NCALD	-0.41	0.15	-2.73	0.0071	0.204
BD	EN_L6_CT	TMEM222	-0.24	0.09	-2.73	0.0071	0.22
BD	EN_L3_5_IT_2	FOS	-0.78	0.29	-2.73	0.0071	0.18
BD	EN_L3_5_IT_2	TCTN2	0.18	0.07	2.73	0.0071	0.18
BD	EN_L6B	C16orf70	0.21	0.08	2.74	0.0071	0.208
BD	Endo	CHPT1	0.35	0.13	2.73	0.0071	0.0925
BD	EN_L6_IT_2	ECD	0.26	0.10	2.74	0.0071	0.261
BD	EN_L6_IT_1	LEPR	0.35	0.13	2.73	0.00711	0.691
BD	IN_SST	BRME1	0.28	0.10	2.73	0.00711	0.19
BD	IN_VIP	ZFYVE28	0.13	0.05	2.72	0.00711	0.191
BD	IN_VIP	KITLG	-0.22	0.08	-2.72	0.00711	0.191
BD	EN_L6B	RNPS1	-0.16	0.06	-2.74	0.00711	0.208
BD	EN_L5_6_NP	ANKRD30BL	0.43	0.16	2.73	0.00711	0.279
BD	EN_L6B	MBOAT7	0.25	0.09	2.73	0.00711	0.208
BD	Micro	FCHSD2	-0.16	0.06	-2.73	0.00711	0.169
BD	EN_L5_6_NP	TJAP1	-0.32	0.12	-2.73	0.00712	0.279
BD	Micro	POLRMT	-0.33	0.12	-2.73	0.00712	0.169
BD	EN_L6_CT	TOGARAM2	0.73	0.27	2.73	0.00712	0.22
BD	IN_PVALB	SRP54	0.12	0.04	2.72	0.00712	0.131
BD	EN_L3_5_IT_2	PSMB6	-0.22	0.08	-2.73	0.00712	0.18
BD	OPC	NUP188	0.20	0.07	2.72	0.00712	0.0991
BD	OPC	DNAH2	0.36	0.13	2.72	0.00712	0.0991
BD	EN_L6_CT	PRDM5	-0.32	0.12	-2.73	0.00712	0.22
BD	EN_L3_5_IT_2	RXFP1	-0.21	0.08	-2.73	0.00712	0.18
BD	Oligo	KIRREL3	0.20	0.07	2.72	0.00712	0.295
BD	EN_L3_5_IT_2	SMTNL1	0.39	0.14	2.73	0.00712	0.18
BD	IN_PVALB	TNXB	0.35	0.13	2.72	0.00712	0.131
BD	EN_L6_IT_1	SF3B2	0.20	0.07	2.73	0.00713	0.691
BD	IN_SST	BCAR3	0.18	0.07	2.72	0.00713	0.19
BD	EN_L6_IT_1	OR2AG2	-0.41	0.15	-2.73	0.00713	0.691
BD	IN_PVALB	RFC2	0.21	0.08	2.72	0.00713	0.131
BD	EN_L6_CT	FAAP20	0.33	0.12	2.73	0.00713	0.22
BD	Oligo	SUCO	-0.09	0.03	-2.72	0.00713	0.295
BD	EN_L6B	PHYHIPL	-0.15	0.06	-2.73	0.00713	0.208
BD	EN_L6_CT	ANOS1	0.52	0.19	2.73	0.00713	0.22
BD	OPC	OGFR	0.16	0.06	2.72	0.00714	0.0992
BD	PC	ATP5F1E	-0.33	0.12	-2.72	0.00714	0.204
BD	IN_SST	ZCCHC8	0.11	0.04	2.72	0.00714	0.19
BD	IN_PVALB	TTC23L	0.16	0.06	2.72	0.00714	0.131
BD	EN_L3_5_IT_2	EML2	0.15	0.05	2.72	0.00715	0.18
BD	IN_VIP	SYN2	0.10	0.04	2.72	0.00715	0.191
BD	EN_L3_5_IT_3	RSU1	-0.17	0.06	-2.72	0.00715	0.176
BD	IN_VIP	NPIPB15	-0.65	0.24	-2.72	0.00715	0.191
BD	Astro	TNFRSF10B	0.37	0.14	2.72	0.00715	0.102
BD	OPC	AVL9	0.11	0.04	2.72	0.00715	0.0993
BD	EN_L3_5_IT_2	TEF	0.23	0.08	2.72	0.00715	0.18
BD	Astro	AP2A1	0.14	0.05	2.72	0.00715	0.102
BD	EN_L6B	HECTD2	-0.24	0.09	-2.73	0.00716	0.208
BD	IN_SST	CARMIL1	-0.22	0.08	-2.72	0.00716	0.19
BD	Astro	UBA5	0.15	0.06	2.72	0.00716	0.102
BD	IN_VIP	CSNKA2IP	0.37	0.13	2.72	0.00716	0.191
BD	IN_ADARB2	ELFN1	-0.27	0.10	-2.73	0.00716	0.344
BD	EN_L6B	SLC9B1	0.32	0.12	2.73	0.00716	0.208
BD	EN_L3_5_IT_2	ZNF534	0.22	0.08	2.72	0.00716	0.18
BD	OPC	HMGB2	0.33	0.12	2.72	0.00717	0.0994
BD	IN_ADARB2	SPRED2	-0.36	0.13	-2.73	0.00717	0.344
BD	Oligo	SCD	-0.22	0.08	-2.72	0.00717	0.295
BD	EN_L2_3_IT	RASL11A	-0.54	0.20	-2.72	0.00717	0.757
BD	IN_SST	ENSG00000284762	0.26	0.10	2.72	0.00717	0.19
BD	IN_PVALB	CLSTN2	-0.25	0.09	-2.72	0.00717	0.131
BD	IN_ADARB2	LRP12	-0.17	0.06	-2.73	0.00718	0.344
BD	EN_L3_5_IT_1	EPHA8	0.47	0.17	2.72	0.00718	0.646
BD	EN_L3_5_IT_1	ADCK1	-0.30	0.11	-2.72	0.00718	0.646
BD	Astro	NARF	0.20	0.08	2.72	0.00718	0.102
BD	Oligo	ZNF845	0.19	0.07	2.72	0.00718	0.295
BD	EN_L6_CT	SEPTIN2	0.15	0.06	2.73	0.00718	0.221
BD	IN_LAMP5_LHX6	HSPA14	0.29	0.11	2.72	0.00718	0.143
BD	EN_L3_5_IT_3	RNF170	0.12	0.04	2.72	0.00718	0.177
BD	EN_L5_ET	GSKIP	2.72	0.85	3.21	0.00719	0.296
BD	IN_PVALB	MAN2B1	0.20	0.07	2.72	0.00719	0.131
BD	EN_L6_IT_1	PAFAH1B3	-0.36	0.13	-2.73	0.00719	0.691
BD	OPC	SCD5	-0.11	0.04	-2.72	0.00719	0.0995
BD	Micro	MMP2	-0.38	0.14	-2.72	0.00719	0.17
BD	EN_L6_CT	RND1	0.40	0.15	2.73	0.00719	0.221
BD	EN_L3_5_IT_2	PPP1R14A	-0.45	0.16	-2.72	0.00719	0.18
BD	EN_L5_ET	TMEM150C	-2.24	0.70	-3.21	0.00719	0.296
BD	OPC	TMEM163	-0.14	0.05	-2.72	0.00719	0.0995
BD	EN_L5_ET	ZNF652	2.37	0.74	3.21	0.00719	0.296
BD	IN_LAMP5_RELN	JPT2	0.26	0.10	2.72	0.00719	0.197
BD	EN_L5_6_NP	DDX10	-0.16	0.06	-2.72	0.00719	0.281
BD	IN_VIP	BTBD6	-0.20	0.07	-2.72	0.00719	0.192
BD	PC	PREX2	-0.26	0.09	-2.72	0.00719	0.204
BD	OPC	MRPS16	0.18	0.07	2.72	0.00719	0.0995
BD	IN_PVALB_CHC	SPRY3	-0.23	0.09	-2.72	0.0072	0.209
BD	IN_LAMP5_LHX6	CACNA2D3	0.34	0.13	2.72	0.0072	0.143
BD	IN_LAMP5_LHX6	NKAIN3	-0.21	0.08	-2.72	0.0072	0.143
BD	EN_L6B	WDR45B	0.19	0.07	2.73	0.0072	0.208
BD	EN_L3_5_IT_1	N4BP2	0.27	0.10	2.72	0.0072	0.646
BD	EN_L6B	IMPA2	0.51	0.19	2.73	0.0072	0.208
BD	IN_PVALB_CHC	PLCXD2	0.34	0.13	2.72	0.0072	0.209
BD	EN_L6_IT_2	CBARP	-0.52	0.19	-2.73	0.00721	0.261
BD	PC	ESF1	0.41	0.15	2.72	0.00721	0.204
BD	Astro	AZIN2	-0.24	0.09	-2.72	0.00721	0.102
BD	IN_SST	MBNL2	0.16	0.06	2.72	0.00721	0.191
BD	EN_L6B	EPM2A	-0.24	0.09	-2.73	0.00721	0.208
BD	IN_SST	NUCB2	0.13	0.05	2.72	0.00721	0.191
BD	OPC	ZDHHC2	-0.20	0.08	-2.72	0.00721	0.0996
BD	EN_L3_5_IT_2	EEF2K	0.15	0.05	2.72	0.00722	0.18
BD	Micro	BEND6	0.43	0.16	2.72	0.00722	0.17
BD	OPC	USP8	0.08	0.03	2.72	0.00722	0.0996
BD	IN_PVALB	MANBA	0.15	0.06	2.72	0.00722	0.132
BD	Astro	ELN	-0.38	0.14	-2.72	0.00722	0.103
BD	Endo	DCUN1D5	-0.29	0.11	-2.72	0.00722	0.0939
BD	EN_L3_5_IT_3	RYR1	0.22	0.08	2.72	0.00722	0.178
BD	EN_L6B	SEPTIN7	-0.16	0.06	-2.73	0.00723	0.208
BD	IN_PVALB_CHC	OXCT1	-0.14	0.05	-2.72	0.00723	0.209
BD	IN_SST	TIMMDC1	0.16	0.06	2.72	0.00723	0.191
BD	IN_PVALB	DDX11	0.35	0.13	2.72	0.00723	0.132
BD	Endo	PZP	-0.48	0.18	-2.72	0.00723	0.0939
BD	IN_LAMP5_LHX6	PTPRO	-0.25	0.09	-2.72	0.00723	0.144
BD	IN_LAMP5_RELN	EPB41	0.28	0.10	2.72	0.00723	0.197
BD	EN_L3_5_IT_2	EML5	0.10	0.04	2.72	0.00724	0.18
BD	EN_L3_5_IT_2	PPIL4	0.11	0.04	2.72	0.00724	0.18
BD	EN_L3_5_IT_2	ZNF385B	-0.12	0.05	-2.72	0.00724	0.18
BD	OPC	INSC	-0.47	0.17	-2.72	0.00724	0.0998
BD	IN_PVALB	GDPD1	0.11	0.04	2.72	0.00724	0.132
BD	EN_L6_CT	GPR161	-0.31	0.11	-2.73	0.00724	0.221
BD	IN_LAMP5_LHX6	QTRT2	-0.31	0.11	-2.72	0.00724	0.144
BD	EN_L6_IT_2	CPLX2	-0.23	0.08	-2.73	0.00724	0.261
BD	EN_L2_3_IT	PDE4D	-0.15	0.05	-2.72	0.00724	0.757
BD	Astro	PDK3	0.21	0.08	2.72	0.00725	0.103
BD	IN_ADARB2	TFE3	-0.28	0.10	-2.72	0.00725	0.345
BD	Oligo	INTS13	-0.17	0.06	-2.72	0.00725	0.296
BD	Endo	SFI1	-0.32	0.12	-2.72	0.00725	0.094
BD	IN_PVALB_CHC	ZDHHC21	-0.14	0.05	-2.72	0.00725	0.209
BD	EN_L2_3_IT	MTIF3	0.13	0.05	2.72	0.00725	0.757
BD	IN_SST	AP1S1	-0.26	0.09	-2.72	0.00725	0.191
BD	Micro	AFF3	0.56	0.21	2.72	0.00725	0.17
BD	EN_L6_IT_2	TRIM14	0.35	0.13	2.73	0.00725	0.261
BD	IN_VIP	PLCD4	0.29	0.11	2.72	0.00725	0.192
BD	EN_L2_3_IT	DDX25	0.17	0.06	2.72	0.00726	0.757
BD	EN_L3_5_IT_2	ZNF821	0.13	0.05	2.72	0.00726	0.18
BD	Micro	LMNB1	0.53	0.20	2.72	0.00726	0.17
BD	EN_L3_5_IT_2	ARSB	-0.15	0.06	-2.72	0.00726	0.18
BD	OPC	MBD6	-0.19	0.07	-2.72	0.00726	0.0999
BD	EN_L6_IT_1	SLC36A1	-0.24	0.09	-2.73	0.00726	0.691
BD	EN_L6_CT	MFAP3	0.25	0.09	2.72	0.00726	0.221
BD	OPC	BHLHE40	0.45	0.17	2.72	0.00726	0.0999
BD	EN_L3_5_IT_3	CYP26B1	-0.33	0.12	-2.72	0.00727	0.178
BD	Oligo	ADAMTS18	-1.29	0.48	-2.72	0.00727	0.296
BD	EN_L6_CT	CNN3	0.34	0.13	2.72	0.00727	0.221
BD	Endo	CPM	-0.37	0.14	-2.72	0.00727	0.0941
BD	PVM	SGK1	-0.67	0.25	-2.74	0.00727	0.594
BD	Astro	FAM43B	0.43	0.16	2.72	0.00728	0.103
BD	IN_SST	SLC25A36	-0.12	0.04	-2.72	0.00728	0.191
BD	OPC	MAP3K14	0.26	0.09	2.72	0.00728	0.1
BD	Oligo	PMS1	-0.10	0.04	-2.72	0.00728	0.296
BD	IN_VIP	ZNF26	0.14	0.05	2.72	0.00729	0.192
BD	EN_L3_5_IT_2	PAAF1	0.16	0.06	2.72	0.00729	0.18
BD	IN_PVALB	HSPA14	0.16	0.06	2.72	0.00729	0.132
BD	OPC	LMBR1	0.13	0.05	2.72	0.00729	0.1
BD	PVM	MAPRE2	-0.49	0.18	-2.74	0.00729	0.594
BD	IN_PVALB	AANAT	0.37	0.14	2.72	0.00729	0.132
BD	Astro	ZNF397	0.11	0.04	2.72	0.00729	0.103
BD	IN_PVALB_CHC	TXNDC15	0.26	0.10	2.72	0.0073	0.209
BD	EN_L6_CT	NCKIPSD	0.27	0.10	2.72	0.0073	0.221
BD	Astro	TSNARE1	-0.26	0.10	-2.72	0.0073	0.103
BD	Micro	SLC1A1	0.35	0.13	2.72	0.0073	0.17
BD	EN_L3_5_IT_1	SMARCD2	0.36	0.13	2.72	0.0073	0.646
BD	Micro	CALM1	-0.17	0.06	-2.72	0.0073	0.17
BD	IN_PVALB_CHC	PTCHD4	-0.19	0.07	-2.72	0.0073	0.209
BD	Endo	GULP1	-0.40	0.15	-2.72	0.0073	0.0943
BD	IN_LAMP5_LHX6	MFSD6	-0.15	0.05	-2.72	0.0073	0.145
BD	Micro	TXNDC15	0.25	0.09	2.72	0.00731	0.17
BD	EN_L3_5_IT_1	JUNB	-0.52	0.19	-2.72	0.00731	0.646
BD	Astro	ARHGEF3	0.51	0.19	2.71	0.00731	0.103
BD	IN_PVALB	C5orf22	0.14	0.05	2.72	0.00731	0.132
BD	Endo	DNASE1	-0.32	0.12	-2.72	0.00731	0.0943
BD	OPC	MRNIP	0.13	0.05	2.71	0.00731	0.1
BD	EN_L6_IT_1	PDK3	0.21	0.08	2.72	0.00731	0.691
BD	Oligo	SPINK13	-0.36	0.13	-2.71	0.00731	0.296
BD	EN_L3_5_IT_2	FRMD6	-0.28	0.10	-2.72	0.00731	0.18
BD	EN_L3_5_IT_3	G6PD	-0.25	0.09	-2.72	0.00732	0.179
BD	IN_PVALB_CHC	ANKRD13A	0.25	0.09	2.72	0.00732	0.209
BD	EN_L5_6_NP	MAPK4	-0.19	0.07	-2.72	0.00732	0.282
BD	EN_L6_IT_1	KPNA2	0.34	0.12	2.72	0.00732	0.691
BD	EN_L6B	ZNF83	0.25	0.09	2.72	0.00732	0.209
BD	IN_LAMP5_RELN	DNAJC13	-0.14	0.05	-2.71	0.00732	0.199
BD	Astro	KANTR	0.14	0.05	2.71	0.00733	0.103
BD	EN_L6_CT	BSN	-0.16	0.06	-2.72	0.00733	0.222
BD	EN_L6B	RBM48	0.26	0.10	2.72	0.00733	0.209
BD	EN_L6_IT_2	MFSD4A	-0.26	0.10	-2.73	0.00733	0.261
BD	IN_ADARB2	CFAP46	-0.27	0.10	-2.72	0.00733	0.345
BD	Oligo	MCF2L	0.37	0.14	2.71	0.00733	0.296
BD	IN_VIP	SYNE3	-0.23	0.08	-2.71	0.00733	0.192
BD	Astro	EFNA5	-0.15	0.05	-2.71	0.00733	0.103
BD	IN_PVALB_CHC	KANSL1	0.24	0.09	2.72	0.00733	0.209
BD	Oligo	ZFP64	0.11	0.04	2.71	0.00733	0.296
BD	IN_ADARB2	CTXND1	-0.27	0.10	-2.72	0.00733	0.345
BD	EN_L6_IT_2	YARS1	0.30	0.11	2.73	0.00733	0.261
BD	Astro	IQGAP2	0.52	0.19	2.71	0.00733	0.103
BD	IN_PVALB	TCIM	-0.27	0.10	-2.71	0.00733	0.133
BD	Astro	ASPH	0.18	0.07	2.71	0.00734	0.103
BD	IN_PVALB_CHC	TRMT9B	-0.14	0.05	-2.71	0.00734	0.209
BD	Endo	SLC40A1	-0.53	0.20	-2.71	0.00734	0.0946
BD	EN_L3_5_IT_2	CCDC18	0.19	0.07	2.72	0.00734	0.181
BD	IN_PVALB	NKAP	0.17	0.06	2.71	0.00734	0.133
BD	PC	DGKB	-0.28	0.10	-2.71	0.00734	0.204
BD	EN_L6_IT_2	ATF6B	0.29	0.11	2.73	0.00735	0.261
BD	OPC	ALKBH5	0.19	0.07	2.71	0.00735	0.1
BD	OPC	ILDR2	-0.16	0.06	-2.71	0.00735	0.1
BD	IN_VIP	SREBF1	-0.19	0.07	-2.71	0.00735	0.192
BD	EN_L3_5_IT_2	HAVCR2	0.27	0.10	2.71	0.00735	0.181
BD	IN_ADARB2	PDE10A	-0.30	0.11	-2.72	0.00735	0.345
BD	PC	ANPEP	-0.33	0.12	-2.71	0.00735	0.204
BD	EN_L5_6_NP	CDADC1	0.22	0.08	2.72	0.00735	0.282
BD	EN_L6B	RGL1	0.17	0.06	2.72	0.00735	0.21
BD	IN_PVALB_CHC	ZSCAN5A	-0.30	0.11	-2.71	0.00736	0.209
BD	Astro	WLS	0.14	0.05	2.71	0.00736	0.103
BD	IN_ADARB2	GNB4	-0.20	0.07	-2.72	0.00736	0.345
BD	Endo	CAMK1	-0.34	0.13	-2.71	0.00736	0.0946
BD	OPC	ENOX1	0.16	0.06	2.71	0.00736	0.1
BD	EN_L2_3_IT	UBXN2A	0.18	0.06	2.71	0.00736	0.757
BD	EN_L5_6_NP	YARS1	0.18	0.07	2.72	0.00736	0.282
BD	Oligo	PTPRK	-0.10	0.04	-2.71	0.00736	0.296
BD	EN_L6_CT	GABRA1	-0.17	0.06	-2.72	0.00736	0.222
BD	PC	LAMB1	0.61	0.22	2.71	0.00736	0.204
BD	Micro	GCNT2	-0.20	0.07	-2.71	0.00736	0.171
BD	EN_L5_6_NP	PFKFB3	-0.21	0.08	-2.72	0.00736	0.282
BD	OPC	MPRIP	0.11	0.04	2.71	0.00736	0.1
BD	IN_PVALB_CHC	LHFPL6	-0.53	0.19	-2.71	0.00736	0.209
BD	PVM	FOXO3	-0.61	0.22	-2.73	0.00737	0.594
BD	IN_VIP	RHOT1	0.09	0.03	2.71	0.00737	0.192
BD	EN_L6_CT	ZNF675	0.25	0.09	2.72	0.00737	0.222
BD	OPC	C11orf80	0.16	0.06	2.71	0.00737	0.1
BD	IN_VIP	CYC1	-0.18	0.07	-2.71	0.00737	0.192
BD	IN_SST	MGAM	0.48	0.18	2.71	0.00737	0.193
BD	EN_L3_5_IT_2	PDCD5	0.15	0.06	2.71	0.00737	0.181
BD	EN_L6_IT_2	ATG16L1	-0.23	0.08	-2.72	0.00737	0.261
BD	EN_L2_3_IT	DNMT1	-0.15	0.06	-2.71	0.00737	0.757
BD	IN_PVALB_CHC	DDX52	0.21	0.08	2.71	0.00737	0.209
BD	IN_SST	PM20D1	0.86	0.32	2.71	0.00737	0.193
BD	IN_VIP	RAB1B	-0.15	0.06	-2.71	0.00738	0.192
BD	OPC	MAN1A1	-0.33	0.12	-2.71	0.00738	0.1
BD	IN_PVALB	NR4A1	-0.65	0.24	-2.71	0.00738	0.133
BD	EN_L3_5_IT_3	EFNB2	-0.17	0.06	-2.71	0.00738	0.181
BD	IN_ADARB2	TSR3	-0.31	0.11	-2.72	0.00738	0.345
BD	IN_PVALB_CHC	CXorf38	0.31	0.11	2.71	0.00738	0.209
BD	Astro	MCC	-0.18	0.07	-2.71	0.00738	0.104
BD	IN_PVALB	TTC9B	-0.17	0.06	-2.71	0.00739	0.133
BD	VLMC	HNRNPA2B1	-0.23	0.09	-2.72	0.00739	0.996
BD	IN_LAMP5_RELN	UPF3B	0.17	0.06	2.71	0.00739	0.201
BD	EN_L6_IT_2	DUSP6	-0.57	0.21	-2.72	0.00739	0.261
BD	PC	ANKRD17	0.19	0.07	2.71	0.00739	0.204
BD	IN_PVALB	STAT3	0.17	0.06	2.71	0.00739	0.133
BD	IN_VIP	RELL1	0.22	0.08	2.71	0.00739	0.192
BD	IN_LAMP5_LHX6	KRR1	0.21	0.08	2.71	0.00739	0.146
BD	EN_L3_5_IT_3	SYT1	-0.12	0.05	-2.71	0.00739	0.181
BD	OPC	PROS1	0.28	0.10	2.71	0.0074	0.101
BD	EN_L6_IT_2	C1QTNF7	0.77	0.28	2.72	0.0074	0.261
BD	OPC	JARID2	-0.12	0.04	-2.71	0.0074	0.101
BD	IN_VIP	TBC1D25	0.16	0.06	2.71	0.0074	0.192
BD	IN_ADARB2	TOR1A	-0.27	0.10	-2.71	0.0074	0.345
BD	IN_VIP	GLB1L	-0.37	0.14	-2.71	0.0074	0.192
BD	EN_L6_IT_2	SPTSSB	-0.45	0.16	-2.72	0.0074	0.261
BD	IN_VIP	KANTR	0.10	0.04	2.71	0.0074	0.192
BD	EN_L3_5_IT_2	ITGA7	0.34	0.12	2.71	0.0074	0.181
BD	EN_L6_CT	BTC	-0.67	0.25	-2.72	0.0074	0.222
BD	Endo	EPHA5	-0.37	0.14	-2.71	0.00741	0.0951
BD	EN_L2_3_IT	GRP	-0.57	0.21	-2.71	0.00741	0.757
BD	Astro	TGFBR1	-0.16	0.06	-2.71	0.00741	0.104
BD	Micro	RNF122	-0.45	0.17	-2.71	0.00741	0.172
BD	IN_PVALB	C10orf143	-0.20	0.07	-2.71	0.00741	0.133
BD	IN_VIP	TMEM50B	0.10	0.04	2.71	0.00741	0.192
BD	IN_PVALB_CHC	ZBTB10	0.32	0.12	2.71	0.00742	0.209
BD	IN_PVALB_CHC	THADA	-0.16	0.06	-2.71	0.00742	0.209
BD	IN_VIP	NAA16	0.11	0.04	2.71	0.00742	0.192
BD	Astro	ENSG00000241962	-0.18	0.07	-2.71	0.00742	0.104
BD	EN_L6_IT_1	BEAN1	0.29	0.11	2.72	0.00742	0.691
BD	IN_PVALB_CHC	PHIP	-0.11	0.04	-2.71	0.00742	0.209
BD	EN_L6_IT_2	IL7R	-0.71	0.26	-2.72	0.00742	0.261
BD	EN_L6_IT_2	TANC2	-0.13	0.05	-2.72	0.00742	0.261
BD	PC	DIP2C	0.21	0.08	2.71	0.00742	0.204
BD	IN_ADARB2	ZNF496	-0.20	0.07	-2.71	0.00742	0.345
BD	IN_SST	FRMD6	-0.17	0.06	-2.71	0.00743	0.193
BD	Endo	MICU2	-0.20	0.08	-2.71	0.00743	0.0952
BD	IN_VIP	NGLY1	0.12	0.05	2.71	0.00743	0.192
BD	IN_LAMP5_LHX6	FAM174A	-0.17	0.06	-2.71	0.00743	0.146
BD	PC	SP100	-0.25	0.09	-2.71	0.00743	0.204
BD	EN_L3_5_IT_1	RFC3	0.30	0.11	2.71	0.00743	0.652
BD	IN_SST	BAZ2A	0.13	0.05	2.71	0.00743	0.193
BD	IN_SST	ATP6V0A2	-0.16	0.06	-2.71	0.00743	0.193
BD	EN_L6_CT	UQCC2	-0.25	0.09	-2.72	0.00743	0.222
BD	IN_LAMP5_LHX6	ZNF521	-0.32	0.12	-2.71	0.00743	0.146
BD	EN_L6_IT_1	VAMP4	-0.16	0.06	-2.72	0.00744	0.691
BD	IN_VIP	NHS	-0.11	0.04	-2.71	0.00744	0.192
BD	IN_LAMP5_LHX6	RPS6KA5	0.29	0.11	2.71	0.00744	0.146
BD	EN_L3_5_IT_2	EFNA1	0.43	0.16	2.71	0.00744	0.182
BD	EN_L5_ET	GBF1	2.32	0.73	3.19	0.00744	0.304
BD	Astro	ESR1	-0.28	0.10	-2.71	0.00744	0.104
BD	Endo	TRIP10	0.30	0.11	2.71	0.00744	0.0952
BD	OPC	CDH26	0.23	0.08	2.71	0.00744	0.101
BD	EN_L6_CT	MXD4	0.27	0.10	2.72	0.00744	0.222
BD	PC	SIK3	0.17	0.06	2.71	0.00744	0.204
BD	OPC	GAP43	0.41	0.15	2.71	0.00745	0.101
BD	EN_L6B	DUSP12	-0.27	0.10	-2.72	0.00745	0.21
BD	EN_L6_IT_1	ATRNL1	-0.15	0.05	-2.72	0.00745	0.691
BD	EN_L6B	TMEM232	0.16	0.06	2.72	0.00745	0.21
BD	IN_PVALB	TTLL5	0.11	0.04	2.71	0.00745	0.134
BD	Astro	CHST7	-0.26	0.10	-2.71	0.00745	0.104
BD	IN_PVALB_CHC	KIAA1671	0.23	0.08	2.71	0.00745	0.209
BD	IN_LAMP5_LHX6	SMIM8	0.18	0.07	2.71	0.00745	0.146
BD	IN_LAMP5_RELN	CCDC158	0.45	0.17	2.71	0.00745	0.201
BD	Astro	GATB	0.19	0.07	2.71	0.00746	0.104
BD	IN_PVALB_CHC	KIFAP3	-0.13	0.05	-2.71	0.00746	0.209
BD	EN_L6_CT	SPOCK1	-0.20	0.07	-2.71	0.00746	0.222
BD	EN_L6_IT_2	CNST	0.21	0.08	2.72	0.00746	0.261
BD	Micro	UBE2B	-0.17	0.06	-2.71	0.00746	0.173
BD	EN_L3_5_IT_3	LDHAL6A	-0.26	0.10	-2.71	0.00746	0.182
BD	Astro	PALLD	0.18	0.07	2.71	0.00746	0.104
BD	Astro	GCLM	0.30	0.11	2.71	0.00746	0.104
BD	OPC	SNX20	-0.56	0.21	-2.71	0.00747	0.101
BD	EN_L3_5_IT_3	COQ2	-0.32	0.12	-2.71	0.00747	0.182
BD	EN_L6_IT_1	ADCYAP1R1	0.38	0.14	2.72	0.00747	0.691
BD	EN_L5_6_NP	CNTNAP3	0.43	0.16	2.71	0.00747	0.282
BD	IN_PVALB	SLC2A14	-0.33	0.12	-2.71	0.00747	0.134
BD	Astro	LYPD1	-0.34	0.13	-2.71	0.00747	0.104
BD	IN_PVALB_CHC	MDM1	-0.34	0.12	-2.71	0.00747	0.209
BD	EN_L6_IT_2	DLGAP2	-0.19	0.07	-2.72	0.00747	0.261
BD	OPC	KBTBD11	0.29	0.11	2.71	0.00747	0.101
BD	IN_PVALB_CHC	PRDM5	-0.26	0.10	-2.71	0.00748	0.209
BD	IN_LAMP5_RELN	PEPD	-0.26	0.10	-2.71	0.00748	0.201
BD	OPC	RGS9	-0.33	0.12	-2.71	0.00748	0.101
BD	EN_L3_5_IT_3	YARS1	0.14	0.05	2.71	0.00748	0.182
BD	IN_PVALB	SLC8A2	0.24	0.09	2.71	0.00748	0.134
BD	EN_L6_CT	ASPA	-0.66	0.24	-2.71	0.00748	0.222
BD	EN_L6B	KLHDC1	0.20	0.07	2.72	0.00748	0.21
BD	PC	SREBF2	0.36	0.13	2.71	0.00748	0.204
BD	Astro	KIAA2026	-0.11	0.04	-2.71	0.00748	0.104
BD	IN_PVALB	MALT1	0.11	0.04	2.71	0.00749	0.134
BD	Endo	SH3RF3	0.43	0.16	2.71	0.00749	0.0957
BD	OPC	KIFC3	-0.20	0.07	-2.71	0.00749	0.101
BD	EN_L6_CT	ZGRF1	0.25	0.09	2.71	0.00749	0.222
BD	Astro	KLF7	0.21	0.08	2.71	0.00749	0.104
BD	IN_LAMP5_RELN	DENND4A	0.14	0.05	2.71	0.00749	0.201
BD	EN_L5_6_NP	CRBN	0.15	0.06	2.71	0.00749	0.282
BD	EN_L3_5_IT_2	EMX1	0.20	0.07	2.71	0.00749	0.183
BD	EN_L3_5_IT_3	ACER2	0.23	0.09	2.71	0.0075	0.182
BD	EN_L6B	DEDD	-0.29	0.11	-2.72	0.0075	0.21
BD	IN_LAMP5_RELN	BCS1L	-0.33	0.12	-2.71	0.0075	0.201
BD	OPC	DSEL	-0.15	0.05	-2.71	0.0075	0.101
BD	IN_LAMP5_RELN	SGPP2	0.32	0.12	2.71	0.0075	0.201
BD	EN_L6B	PDZRN4	-0.22	0.08	-2.72	0.0075	0.21
BD	PC	NAALAD2	-0.41	0.15	-2.71	0.0075	0.204
BD	IN_SST	TMEM255A	0.41	0.15	2.71	0.0075	0.195
BD	EN_L5_6_NP	PDGFC	-0.22	0.08	-2.71	0.0075	0.282
BD	IN_LAMP5_LHX6	CCSER1	-0.14	0.05	-2.71	0.00751	0.147
BD	EN_L2_3_IT	RGMA	0.32	0.12	2.71	0.00751	0.758
BD	IN_PVALB_CHC	RAB9A	0.33	0.12	2.71	0.00751	0.209
BD	IN_LAMP5_RELN	ROBO2	-0.17	0.06	-2.71	0.00751	0.201
BD	EN_L3_5_IT_3	DNAH2	0.24	0.09	2.71	0.00751	0.182
BD	Astro	SMS	0.19	0.07	2.71	0.00751	0.104
BD	EN_L3_5_IT_2	ZNF93	0.31	0.12	2.71	0.00752	0.183
BD	EN_L6_IT_1	PRKCH	0.75	0.28	2.71	0.00752	0.691
BD	IN_PVALB	VBP1	-0.15	0.06	-2.71	0.00752	0.134
BD	EN_L6_CT	CCDC178	-0.41	0.15	-2.71	0.00753	0.222
BD	Endo	KLHL2	0.27	0.10	2.70	0.00753	0.096
BD	IN_VIP	HSD17B11	0.25	0.09	2.70	0.00753	0.194
BD	IN_PVALB	CDKL2	0.11	0.04	2.71	0.00753	0.134
BD	EN_L5_6_NP	HMGA1	-0.34	0.12	-2.71	0.00753	0.282
BD	Micro	TTC28	-0.16	0.06	-2.71	0.00753	0.174
BD	EN_L6_IT_1	ZNF680	0.26	0.10	2.71	0.00753	0.691
BD	EN_L6B	IMPG2	-0.35	0.13	-2.71	0.00753	0.21
BD	OPC	UBE2B	0.13	0.05	2.70	0.00754	0.102
BD	EN_L6_IT_2	NCAPG2	0.37	0.14	2.72	0.00754	0.262
BD	IN_PVALB	FAAH	0.16	0.06	2.70	0.00754	0.134
BD	Astro	SPPL3	-0.10	0.04	-2.70	0.00754	0.104
BD	IN_VIP	RNF168	0.12	0.04	2.70	0.00754	0.194
BD	IN_LAMP5_LHX6	ENSG00000275674	0.25	0.09	2.70	0.00754	0.147
BD	Oligo	ASPA	-0.18	0.07	-2.70	0.00754	0.299
BD	EN_L5_6_NP	CEP152	0.40	0.15	2.71	0.00754	0.282
BD	IN_SST	IQCK	-0.12	0.04	-2.70	0.00754	0.195
BD	Oligo	ZNF416	0.35	0.13	2.70	0.00755	0.299
BD	IN_PVALB	DGLUCY	0.13	0.05	2.70	0.00755	0.134
BD	Endo	SVIL	0.32	0.12	2.70	0.00755	0.0961
BD	EN_L6_IT_2	RNLS	-0.36	0.13	-2.72	0.00755	0.262
BD	EN_L6B	MPPED2	-0.30	0.11	-2.71	0.00755	0.21
BD	EN_L3_5_IT_2	PRKD1	-0.27	0.10	-2.71	0.00755	0.183
BD	OPC	DUSP22	0.23	0.09	2.70	0.00755	0.102
BD	IN_SST	NKAIN3	-0.33	0.12	-2.70	0.00756	0.195
BD	IN_PVALB	BRIP1	0.27	0.10	2.70	0.00756	0.134
BD	IN_PVALB_CHC	ST8SIA4	-0.23	0.08	-2.70	0.00756	0.21
BD	EN_L6_IT_1	HMGXB3	-0.18	0.07	-2.71	0.00756	0.691
BD	EN_L6B	UBASH3B	-0.49	0.18	-2.71	0.00756	0.21
BD	Oligo	EVA1C	0.19	0.07	2.70	0.00756	0.299
BD	EN_L6B	METTL25	-0.23	0.08	-2.71	0.00756	0.21
BD	Micro	LARP1	0.15	0.06	2.70	0.00756	0.174
BD	OPC	C15orf65	-0.35	0.13	-2.70	0.00756	0.102
BD	Endo	ARHGAP26	0.34	0.13	2.70	0.00756	0.0962
BD	EN_L2_3_IT	IKBIP	0.20	0.08	2.70	0.00757	0.758
BD	IN_LAMP5_RELN	KIT	-0.15	0.06	-2.70	0.00757	0.202
BD	EN_L3_5_IT_3	TOGARAM2	0.78	0.29	2.70	0.00757	0.183
BD	EN_L3_5_IT_2	OVCH1	-0.43	0.16	-2.70	0.00757	0.183
BD	IN_PVALB	ENSG00000286268	0.47	0.18	2.70	0.00757	0.134
BD	EN_L3_5_IT_2	SPAG16	0.14	0.05	2.70	0.00757	0.183
BD	IN_SST	TAFA4	0.31	0.12	2.70	0.00757	0.195
BD	IN_SST	POLE4	-0.33	0.12	-2.70	0.00757	0.195
BD	EN_L6_CT	KDM5A	0.15	0.05	2.71	0.00758	0.223
BD	IN_VIP	RUBCNL	0.24	0.09	2.70	0.00758	0.194
BD	EN_L5_6_NP	PAQR7	0.22	0.08	2.71	0.00758	0.282
BD	EN_L3_5_IT_3	SPATA9	0.29	0.11	2.70	0.00758	0.183
BD	Micro	RAPGEF6	-0.26	0.10	-2.70	0.00759	0.174
BD	IN_VIP	TPCN1	0.14	0.05	2.70	0.00759	0.194
BD	Astro	FLOT1	0.22	0.08	2.70	0.00759	0.105
BD	EN_L3_5_IT_1	CLNS1A	0.16	0.06	2.70	0.00759	0.655
BD	Oligo	TOB2	0.18	0.07	2.70	0.00759	0.299
BD	EN_L6B	USP45	0.20	0.07	2.71	0.00759	0.21
BD	Micro	MICAL3	0.18	0.07	2.70	0.00759	0.174
BD	IN_VIP	KMT2E	0.08	0.03	2.70	0.00759	0.194
BD	IN_LAMP5_RELN	WDR13	-0.21	0.08	-2.70	0.00759	0.202
BD	Astro	VWA3B	-0.36	0.13	-2.70	0.00759	0.105
BD	Astro	GRID2	-0.38	0.14	-2.70	0.00759	0.105
BD	EN_L6B	PKDCC	-0.31	0.11	-2.71	0.0076	0.21
BD	EN_L6_IT_2	SORBS2	-0.20	0.08	-2.71	0.0076	0.263
BD	IN_PVALB	ENSG00000285382	0.18	0.07	2.70	0.0076	0.134
BD	IN_PVALB	RINL	0.39	0.15	2.70	0.0076	0.134
BD	Micro	NACC2	0.27	0.10	2.70	0.0076	0.174
BD	PC	WDFY4	-0.70	0.26	-2.70	0.0076	0.205
BD	IN_SST	CEACAM19	0.22	0.08	2.70	0.0076	0.195
BD	IN_ADARB2	TOMM40	-0.22	0.08	-2.71	0.0076	0.349
BD	Oligo	ZC3H7B	0.10	0.04	2.70	0.0076	0.299
BD	IN_VIP	NECAB1	0.14	0.05	2.70	0.0076	0.194
BD	IN_LAMP5_RELN	TBL1XR1	-0.13	0.05	-2.70	0.0076	0.202
BD	EN_L3_5_IT_3	USP33	0.11	0.04	2.70	0.00761	0.183
BD	EN_L3_5_IT_2	TATDN3	0.14	0.05	2.70	0.00761	0.184
BD	EN_L2_3_IT	ZFP1	-0.17	0.06	-2.70	0.00761	0.758
BD	Endo	RPL23	-0.20	0.07	-2.70	0.00762	0.0966
BD	EN_L3_5_IT_3	PKIA	-0.16	0.06	-2.70	0.00762	0.183
BD	OPC	ZNF720	0.15	0.06	2.70	0.00762	0.102
BD	Astro	TRIM35	0.26	0.09	2.70	0.00762	0.105
BD	IN_PVALB	GFRA2	0.35	0.13	2.70	0.00762	0.135
BD	IN_SST	VPS37D	0.26	0.10	2.70	0.00762	0.195
BD	Micro	KLHL8	0.17	0.06	2.70	0.00763	0.174
BD	IN_VIP	ANKRD29	0.12	0.04	2.70	0.00763	0.195
BD	IN_SST	C2	0.31	0.12	2.70	0.00763	0.195
BD	IN_SST	KIF21B	0.16	0.06	2.70	0.00763	0.195
BD	EN_L6_IT_1	ATP8B4	0.54	0.20	2.71	0.00763	0.693
BD	EN_L5_6_NP	ENSG00000266302	0.62	0.23	2.70	0.00763	0.282
BD	IN_PVALB	CHL1	-0.18	0.07	-2.70	0.00764	0.135
BD	EN_L6B	CHCHD6	-0.20	0.08	-2.71	0.00764	0.211
BD	EN_L3_5_IT_2	SMIM12	0.15	0.06	2.70	0.00764	0.184
BD	Endo	AGAP1	-0.20	0.07	-2.70	0.00764	0.0968
BD	IN_VIP	EIF4E1B	0.22	0.08	2.70	0.00764	0.195
BD	EN_L5_6_NP	EEFSEC	-0.18	0.07	-2.70	0.00764	0.282
BD	EN_L3_5_IT_1	NIPSNAP3A	-0.25	0.09	-2.70	0.00764	0.655
BD	Micro	PEF1	0.33	0.12	2.70	0.00764	0.174
BD	IN_PVALB_CHC	KIAA1958	0.34	0.13	2.70	0.00764	0.211
BD	IN_LAMP5_LHX6	ZNF106	-0.16	0.06	-2.70	0.00764	0.149
BD	EN_L5_6_NP	NR4A1	-0.46	0.17	-2.70	0.00765	0.282
BD	IN_LAMP5_RELN	VPS8	-0.12	0.04	-2.70	0.00765	0.203
BD	IN_PVALB_CHC	CNTN6	-0.51	0.19	-2.70	0.00765	0.211
BD	Oligo	TMEM245	-0.10	0.04	-2.70	0.00765	0.299
BD	EN_L3_5_IT_3	RNF149	0.11	0.04	2.70	0.00765	0.184
BD	Oligo	STXBP3	-0.10	0.04	-2.70	0.00765	0.299
BD	PC	USP47	0.18	0.07	2.70	0.00765	0.205
BD	EN_L2_3_IT	INO80	-0.10	0.04	-2.70	0.00765	0.758
BD	IN_PVALB	AMN1	0.12	0.04	2.70	0.00766	0.135
BD	EN_L6_CT	WDR37	0.14	0.05	2.71	0.00766	0.224
BD	IN_VIP	ZNF610	0.18	0.06	2.70	0.00766	0.195
BD	OPC	ZC3H15	0.13	0.05	2.70	0.00766	0.103
BD	OPC	TAGLN3	-0.19	0.07	-2.70	0.00766	0.103
BD	EN_L6_CT	AFF1	0.23	0.09	2.71	0.00766	0.224
BD	EN_L2_3_IT	EPHA5	-0.24	0.09	-2.70	0.00766	0.758
BD	Endo	PLXND1	-0.24	0.09	-2.70	0.00766	0.0969
BD	EN_L5_ET	ARHGAP12	3.01	0.95	3.17	0.00766	0.306
BD	IN_PVALB_CHC	PRIMPOL	0.23	0.09	2.70	0.00767	0.211
BD	IN_PVALB	OXNAD1	0.11	0.04	2.70	0.00767	0.135
BD	EN_L6B	RAB11FIP5	0.28	0.10	2.71	0.00767	0.211
BD	OPC	ZNF774	0.25	0.09	2.70	0.00767	0.103
BD	IN_SST	CA3	0.24	0.09	2.70	0.00768	0.195
BD	EN_L3_5_IT_2	RAB9A	0.21	0.08	2.70	0.00768	0.185
BD	Oligo	BAG1	-0.17	0.06	-2.70	0.00768	0.299
BD	EN_L6_CT	KCNJ6	-0.19	0.07	-2.70	0.00769	0.224
BD	EN_L6_IT_2	MFSD10	-0.29	0.11	-2.71	0.00769	0.265
BD	IN_PVALB_CHC	TAFA2	-0.18	0.07	-2.70	0.00769	0.211
BD	EN_L6_CT	ZBED5	0.20	0.07	2.70	0.00769	0.224
BD	EN_L6B	SLC2A4RG	0.40	0.15	2.71	0.00769	0.211
BD	Oligo	KLF13	0.15	0.05	2.70	0.00769	0.299
BD	IN_SST	GRIA3	-0.10	0.04	-2.70	0.00769	0.195
BD	Oligo	PBOV1	-0.43	0.16	-2.70	0.00769	0.299
BD	IN_PVALB	ASTE1	-0.22	0.08	-2.70	0.00769	0.135
BD	IN_PVALB_CHC	SLC66A2	0.19	0.07	2.70	0.00769	0.211
BD	IN_ADARB2	MPC1	-0.15	0.06	-2.70	0.00769	0.349
BD	IN_PVALB	SH3D19	0.16	0.06	2.70	0.00769	0.135
BD	Oligo	ARMCX4	0.11	0.04	2.70	0.0077	0.299
BD	EN_L5_ET	DPCD	-2.87	0.91	-3.17	0.0077	0.306
BD	IN_VIP	BRD9	-0.14	0.05	-2.70	0.0077	0.195
BD	EN_L3_5_IT_3	RPL37A	0.20	0.07	2.70	0.0077	0.184
BD	Astro	KCNJ10	-0.22	0.08	-2.70	0.0077	0.106
BD	IN_LAMP5_RELN	BPNT1	-0.23	0.09	-2.70	0.0077	0.203
BD	Micro	ADAMTS10	-0.25	0.09	-2.70	0.0077	0.175
BD	IN_SST	LBR	0.15	0.06	2.70	0.0077	0.195
BD	OPC	NSUN3	-0.13	0.05	-2.70	0.00771	0.103
BD	EN_L5_6_NP	PRR7	-0.37	0.14	-2.70	0.00771	0.282
BD	IN_SST	CFAP94	0.22	0.08	2.70	0.00771	0.195
BD	EN_L3_5_IT_3	RASSF4	0.15	0.06	2.70	0.00771	0.184
BD	IN_PVALB	GPX4	-0.18	0.07	-2.70	0.00771	0.135
BD	EN_L3_5_IT_2	C3orf70	0.19	0.07	2.70	0.00771	0.185
BD	Astro	PLEKHA4	0.28	0.10	2.70	0.00771	0.106
BD	IN_ADARB2	PRKCB	-0.20	0.07	-2.70	0.00772	0.349
BD	IN_SST	PLD1	-0.40	0.15	-2.70	0.00772	0.195
BD	Astro	VAV2	0.22	0.08	2.70	0.00772	0.106
BD	Micro	ADNP2	-0.24	0.09	-2.70	0.00772	0.175
BD	Endo	OSTF1	0.25	0.09	2.70	0.00772	0.0975
BD	Oligo	DCAF4	0.19	0.07	2.70	0.00772	0.299
BD	IN_ADARB2	POLR1F	-0.27	0.10	-2.70	0.00772	0.349
BD	IN_LAMP5_LHX6	PPIL6	0.42	0.16	2.70	0.00773	0.15
BD	IN_SST	GOLPH3L	0.19	0.07	2.70	0.00773	0.195
BD	Micro	FAM174B	-0.24	0.09	-2.70	0.00773	0.175
BD	Oligo	RGS22	-0.40	0.15	-2.70	0.00773	0.299
BD	EN_L3_5_IT_2	PWWP3A	0.13	0.05	2.70	0.00773	0.185
BD	EN_L3_5_IT_3	GNAQ	-0.10	0.04	-2.70	0.00773	0.184
BD	EN_L3_5_IT_1	WBP1L	0.22	0.08	2.70	0.00773	0.655
BD	IN_VIP	KCTD20	0.10	0.04	2.70	0.00773	0.196
BD	EN_L5_6_NP	SKAP2	-0.22	0.08	-2.70	0.00773	0.282
BD	EN_L5_6_NP	CHRNA4	-0.27	0.10	-2.70	0.00773	0.282
BD	EN_L2_3_IT	MFSD11	0.20	0.07	2.70	0.00773	0.759
BD	EN_L5_6_NP	UNC5D	-0.23	0.08	-2.70	0.00774	0.282
BD	EN_L3_5_IT_2	DECR1	0.23	0.09	2.70	0.00774	0.185
BD	EN_L3_5_IT_1	THY1	-0.22	0.08	-2.70	0.00774	0.655
BD	EN_L6_IT_2	USP33	0.29	0.11	2.71	0.00774	0.265
BD	OPC	LZTS2	0.26	0.10	2.69	0.00775	0.103
BD	Oligo	ETFDH	0.15	0.05	2.69	0.00775	0.299
BD	IN_LAMP5_RELN	NOLC1	-0.28	0.10	-2.70	0.00775	0.203
BD	IN_VIP	CEP95	0.11	0.04	2.69	0.00775	0.196
BD	EN_L6_IT_2	MRPS27	-0.24	0.09	-2.71	0.00775	0.265
BD	OPC	ABI3BP	0.37	0.14	2.69	0.00775	0.103
BD	IN_LAMP5_LHX6	TOB1	0.34	0.13	2.70	0.00775	0.15
BD	OPC	PARP9	0.31	0.12	2.69	0.00776	0.103
BD	Endo	PIR	-0.42	0.16	-2.69	0.00776	0.0977
BD	IN_VIP	WDR17	0.10	0.04	2.69	0.00776	0.196
BD	Astro	ITGB4	0.28	0.10	2.69	0.00776	0.107
BD	IN_ADARB2	SH3GL2	-0.17	0.06	-2.70	0.00776	0.349
BD	IN_LAMP5_RELN	RHOT1	0.12	0.04	2.69	0.00776	0.203
BD	Endo	DLGAP4	0.26	0.10	2.69	0.00776	0.0977
BD	EN_L6_IT_1	PDE3B	0.27	0.10	2.70	0.00776	0.699
BD	OPC	MANEA	-0.19	0.07	-2.69	0.00777	0.103
BD	EN_L3_5_IT_1	FGF1	-0.36	0.14	-2.70	0.00777	0.655
BD	OPC	ARL17B	0.60	0.22	2.69	0.00777	0.103
BD	PC	COL6A2	0.35	0.13	2.69	0.00777	0.205
BD	Oligo	PTPRD	-0.08	0.03	-2.69	0.00777	0.3
BD	EN_L3_5_IT_2	LRRC8B	-0.16	0.06	-2.70	0.00777	0.186
BD	OPC	NAP1L1	0.13	0.05	2.69	0.00777	0.103
BD	OPC	ENSG00000285938	0.45	0.17	2.69	0.00778	0.103
BD	IN_SST	RIC8B	-0.13	0.05	-2.69	0.00778	0.196
BD	IN_ADARB2	ADD1	-0.12	0.04	-2.70	0.00778	0.349
BD	IN_SST	DENND2A	0.21	0.08	2.69	0.00778	0.196
BD	EN_L5_ET	RBFOX1	-1.16	0.37	-3.16	0.00778	0.306
BD	Micro	UQCRB	-0.23	0.09	-2.69	0.00778	0.176
BD	Astro	FGF2	0.22	0.08	2.69	0.00778	0.107
BD	IN_PVALB_CHC	LCLAT1	-0.16	0.06	-2.69	0.00778	0.213
BD	EN_L5_ET	PARP1	-3.59	1.14	-3.16	0.00778	0.306
BD	EN_L6B	PAH	-0.51	0.19	-2.70	0.00778	0.213
BD	IN_PVALB	HAUS6	0.16	0.06	2.69	0.00779	0.136
BD	Astro	ATP5MC3	-0.20	0.07	-2.69	0.00779	0.107
BD	IN_SST	OR2AG2	-0.32	0.12	-2.69	0.00779	0.196
BD	EN_L6_CT	C5orf34	0.33	0.12	2.70	0.00779	0.226
BD	IN_LAMP5_RELN	ZMAT4	-0.17	0.06	-2.69	0.00779	0.203
BD	IN_LAMP5_LHX6	ZNF146	0.16	0.06	2.69	0.0078	0.151
BD	EN_L3_5_IT_2	DOC2B	0.49	0.18	2.69	0.0078	0.186
BD	IN_LAMP5_RELN	HTR2A	-0.56	0.21	-2.69	0.0078	0.203
BD	PC	GRAMD2B	0.30	0.11	2.69	0.0078	0.205
BD	IN_ADARB2	CDH12	-0.21	0.08	-2.70	0.0078	0.349
BD	IN_LAMP5_RELN	LRRC8B	-0.15	0.06	-2.69	0.0078	0.203
BD	IN_LAMP5_RELN	MRPL54	-0.35	0.13	-2.69	0.0078	0.203
BD	IN_PVALB	FAM117B	0.12	0.05	2.69	0.0078	0.136
BD	OPC	ADCY2	-0.11	0.04	-2.69	0.0078	0.103
BD	Endo	RPGR	0.58	0.22	2.69	0.0078	0.0977
BD	IN_SST	ANKRD26	0.12	0.05	2.69	0.0078	0.196
BD	EN_L6B	CUL3	-0.15	0.05	-2.70	0.0078	0.213
BD	IN_PVALB	MLXIP	0.13	0.05	2.69	0.00781	0.136
BD	Endo	MRPL1	-0.23	0.09	-2.69	0.00781	0.0977
BD	Endo	ENSG00000283782	-0.43	0.16	-2.69	0.00781	0.0977
BD	Endo	SOX5	-0.31	0.11	-2.69	0.00781	0.0977
BD	EN_L3_5_IT_2	KDM5B	0.11	0.04	2.69	0.00781	0.186
BD	EN_L5_ET	HCN1	-1.65	0.52	-3.16	0.00781	0.306
BD	EN_L6_IT_2	SSBP4	-0.23	0.09	-2.70	0.00781	0.265
BD	Astro	C13orf46	0.41	0.15	2.69	0.00781	0.107
BD	Astro	RHOBTB3	0.20	0.07	2.69	0.00781	0.107
BD	EN_L3_5_IT_3	SPRED2	-0.28	0.10	-2.69	0.00782	0.186
BD	OPC	ITGB4	0.42	0.15	2.69	0.00782	0.103
BD	IN_PVALB_CHC	GOLM1	0.20	0.07	2.69	0.00782	0.213
BD	EN_L5_6_NP	OPCML	-0.12	0.05	-2.70	0.00782	0.282
BD	IN_LAMP5_LHX6	SHLD1	-0.31	0.11	-2.69	0.00782	0.151
BD	Oligo	BLVRB	0.18	0.07	2.69	0.00782	0.301
BD	EN_L3_5_IT_2	ACTR1B	0.14	0.05	2.69	0.00782	0.186
BD	OPC	LDLRAD4	-0.19	0.07	-2.69	0.00782	0.103
BD	Micro	TRAPPC4	-0.28	0.10	-2.69	0.00782	0.176
BD	OPC	ZNF676	-0.48	0.18	-2.69	0.00783	0.103
BD	EN_L5_6_NP	PAK5	-0.13	0.05	-2.70	0.00783	0.282
BD	OPC	GPCPD1	0.13	0.05	2.69	0.00783	0.103
BD	IN_SST	MT-CO1	0.20	0.08	2.69	0.00783	0.196
BD	EN_L6_CT	CUL1	-0.14	0.05	-2.70	0.00783	0.226
BD	IN_PVALB	FAM189A1	-0.12	0.04	-2.69	0.00783	0.137
BD	EN_L2_3_IT	C6orf141	-0.55	0.20	-2.69	0.00783	0.759
BD	EN_L6_IT_2	ENTPD7	-0.45	0.17	-2.70	0.00784	0.265
BD	IN_SST	VWA2	-0.37	0.14	-2.69	0.00784	0.196
BD	Endo	TINAGL1	0.41	0.15	2.69	0.00784	0.0979
BD	IN_ADARB2	TMEM196	-0.24	0.09	-2.69	0.00784	0.349
BD	EN_L6B	NXPH4	-0.40	0.15	-2.70	0.00784	0.213
BD	IN_LAMP5_RELN	SLC6A17	-0.18	0.07	-2.69	0.00784	0.203
BD	PC	CAMK1D	0.25	0.09	2.69	0.00784	0.205
BD	IN_VIP	NEMP1	0.20	0.08	2.69	0.00784	0.197
BD	Oligo	ANO10	0.11	0.04	2.69	0.00784	0.301
BD	VLMC	BANP	0.44	0.16	2.70	0.00784	0.996
BD	OPC	PMP22	0.25	0.09	2.69	0.00785	0.103
BD	EN_L3_5_IT_2	CYP3A4	0.41	0.15	2.69	0.00785	0.186
BD	IN_LAMP5_RELN	PAPPA	0.33	0.12	2.69	0.00785	0.203
BD	IN_LAMP5_RELN	PRSS23	0.28	0.10	2.69	0.00785	0.203
BD	PC	ENPEP	0.53	0.20	2.69	0.00785	0.205
BD	EN_L6_IT_2	ENSG00000258465	0.45	0.17	2.70	0.00785	0.265
BD	EN_L3_5_IT_3	C1orf112	0.25	0.09	2.69	0.00785	0.187
BD	Endo	PBX1	-0.33	0.12	-2.69	0.00785	0.0979
BD	EN_L3_5_IT_2	ZNF761	0.28	0.10	2.69	0.00785	0.186
BD	EN_L5_6_NP	USP45	0.17	0.06	2.69	0.00785	0.282
BD	EN_L6_CT	ATPAF2	0.20	0.07	2.70	0.00786	0.226
BD	EN_L5_6_NP	ACAT1	0.18	0.07	2.69	0.00786	0.282
BD	PC	PHC2	0.34	0.13	2.69	0.00786	0.205
BD	EN_L3_5_IT_3	RGMA	0.25	0.09	2.69	0.00786	0.187
BD	EN_L6_CT	AGK	-0.16	0.06	-2.70	0.00786	0.226
BD	EN_L3_5_IT_2	RFPL2	0.26	0.10	2.69	0.00786	0.186
BD	EN_L6_IT_2	MAML3	-0.33	0.12	-2.70	0.00786	0.265
BD	IN_SST	GLB1L2	0.38	0.14	2.69	0.00786	0.196
BD	EN_L6_IT_2	KIAA1522	0.34	0.13	2.70	0.00786	0.265
BD	IN_LAMP5_RELN	NOP53	-0.24	0.09	-2.69	0.00787	0.203
BD	OPC	PSMB7	0.11	0.04	2.69	0.00787	0.104
BD	EN_L6B	TECR	0.28	0.10	2.70	0.00787	0.213
BD	Astro	SEPTIN3	-0.20	0.07	-2.69	0.00787	0.108
BD	SMC	AKAP12	-0.99	0.36	-2.72	0.00787	0.986
BD	OPC	TMEM43	0.25	0.09	2.69	0.00787	0.104
BD	EN_L3_5_IT_1	ZEB2	-0.18	0.07	-2.69	0.00787	0.655
BD	Endo	FBXL13	-0.43	0.16	-2.69	0.00787	0.098
BD	EN_L3_5_IT_3	CDH23	0.30	0.11	2.69	0.00788	0.187
BD	EN_L2_3_IT	CYP3A4	0.40	0.15	2.69	0.00788	0.759
BD	Astro	SCARA3	0.28	0.10	2.69	0.00788	0.108
BD	EN_L5_ET	ST3GAL1	-1.84	0.58	-3.16	0.00788	0.306
BD	EN_L6B	DHRS11	-0.34	0.12	-2.70	0.00788	0.213
BD	EN_L6_CT	C1QTNF7	0.61	0.23	2.70	0.00788	0.226
BD	IN_PVALB_CHC	LDLRAD3	-0.19	0.07	-2.69	0.00788	0.214
BD	EN_L6B	PLCZ1	-0.67	0.25	-2.70	0.00789	0.213
BD	EN_L6B	GALNT17	-0.17	0.06	-2.70	0.00789	0.213
BD	IN_PVALB	FAM13B	0.09	0.03	2.69	0.00789	0.137
BD	OPC	COG7	0.12	0.04	2.69	0.00789	0.104
BD	EN_L5_6_NP	ZDHHC23	-0.24	0.09	-2.69	0.00789	0.282
BD	OPC	DDX31	0.12	0.05	2.69	0.00789	0.104
BD	Endo	KIAA0825	-0.37	0.14	-2.69	0.0079	0.0981
BD	IN_ADARB2	OLFM2	-0.17	0.06	-2.69	0.0079	0.349
BD	EN_L5_6_NP	EYA4	0.48	0.18	2.69	0.0079	0.282
BD	Astro	CYP4F11	0.26	0.10	2.69	0.0079	0.108
BD	OPC	PTPN14	-0.27	0.10	-2.69	0.0079	0.104
BD	Micro	CD84	-0.24	0.09	-2.69	0.00791	0.177
BD	IN_LAMP5_LHX6	UXS1	-0.18	0.07	-2.69	0.00791	0.152
BD	EN_L5_ET	GTF2IRD1	-2.40	0.76	-3.16	0.00791	0.306
BD	IN_ADARB2	EXOC6	-0.15	0.06	-2.69	0.00791	0.349
BD	EN_L5_6_NP	RPE	0.22	0.08	2.69	0.00791	0.282
BD	Endo	DNAJB1	-0.60	0.22	-2.69	0.00791	0.0981
BD	IN_PVALB	ASPN	-0.35	0.13	-2.69	0.00791	0.137
BD	IN_SST	HEPHL1	-0.43	0.16	-2.69	0.00791	0.197
BD	Micro	NEK6	0.27	0.10	2.69	0.00791	0.177
BD	IN_VIP	C9orf78	-0.17	0.06	-2.69	0.00791	0.199
BD	Micro	CPED1	-0.28	0.11	-2.69	0.00791	0.177
BD	EN_L5_6_NP	LMNB2	0.29	0.11	2.69	0.00791	0.282
BD	EN_L5_6_NP	HRK	-0.32	0.12	-2.69	0.00792	0.282
BD	IN_PVALB	KDM4B	0.13	0.05	2.69	0.00792	0.137
BD	EN_L3_5_IT_2	SLC11A2	0.15	0.06	2.69	0.00792	0.187
BD	OPC	CAST	0.18	0.07	2.69	0.00792	0.104
BD	EN_L6_IT_2	BACE1	-0.21	0.08	-2.70	0.00792	0.265
BD	Astro	ZFYVE16	-0.11	0.04	-2.69	0.00792	0.108
BD	IN_PVALB	SUPT6H	0.09	0.04	2.69	0.00793	0.137
BD	IN_PVALB	ENSG00000268163	-0.14	0.05	-2.69	0.00793	0.137
BD	Endo	GSAP	-0.32	0.12	-2.69	0.00793	0.0982
BD	OPC	AFAP1	0.16	0.06	2.69	0.00793	0.104
BD	IN_ADARB2	EXOSC5	-0.29	0.11	-2.69	0.00793	0.349
BD	EN_L5_6_NP	PTGER3	-0.43	0.16	-2.69	0.00793	0.282
BD	IN_SST	PGM5	-0.42	0.16	-2.69	0.00794	0.197
BD	EN_L3_5_IT_1	SPRY4	-0.54	0.20	-2.69	0.00794	0.655
BD	IN_SST	RRH	-0.21	0.08	-2.69	0.00794	0.197
BD	EN_L6B	HIKESHI	0.23	0.09	2.70	0.00794	0.213
BD	EN_L3_5_IT_2	ABCD4	0.15	0.06	2.69	0.00794	0.187
BD	Micro	GALNT1	-0.17	0.06	-2.69	0.00794	0.177
BD	EN_L6B	WNT3	0.46	0.17	2.70	0.00794	0.213
BD	PC	PDE3A	0.33	0.12	2.69	0.00794	0.205
BD	EN_L3_5_IT_3	MYBPC1	0.53	0.20	2.69	0.00795	0.188
BD	EN_L2_3_IT	PBLD	0.20	0.07	2.69	0.00795	0.759
BD	EN_L6B	ZCCHC9	0.23	0.08	2.70	0.00795	0.213
BD	EN_L3_5_IT_2	P4HA1	0.20	0.07	2.69	0.00795	0.187
BD	IN_LAMP5_LHX6	NUP210	-0.23	0.09	-2.69	0.00795	0.153
BD	PVM	SRGAP2C	-0.48	0.18	-2.71	0.00795	0.594
BD	Micro	RAD21	-0.14	0.05	-2.69	0.00795	0.177
BD	IN_SST	BRD7	-0.13	0.05	-2.69	0.00796	0.197
BD	IN_PVALB	PEG10	0.28	0.10	2.69	0.00796	0.138
BD	EN_L6_IT_2	ADCK1	-0.28	0.10	-2.70	0.00796	0.265
BD	Oligo	CTIF	0.13	0.05	2.69	0.00796	0.304
BD	EN_L6_IT_2	GSE1	-0.34	0.13	-2.70	0.00796	0.265
BD	OPC	HDHD5	0.18	0.07	2.69	0.00796	0.104
BD	EN_L6B	MFSD10	-0.27	0.10	-2.69	0.00797	0.213
BD	Micro	PSD3	-0.17	0.06	-2.69	0.00797	0.177
BD	IN_PVALB	LCLAT1	-0.12	0.04	-2.69	0.00797	0.138
BD	OPC	NEGR1	-0.12	0.05	-2.68	0.00797	0.104
BD	Endo	TXNDC16	-0.30	0.11	-2.68	0.00797	0.0985
BD	EN_L3_5_IT_1	NIM1K	0.19	0.07	2.69	0.00798	0.655
BD	Endo	ZNF429	-0.36	0.14	-2.68	0.00798	0.0985
BD	EN_L3_5_IT_2	MRPS11	0.17	0.06	2.69	0.00798	0.187
BD	EN_L3_5_IT_3	GRID1	-0.13	0.05	-2.69	0.00798	0.188
BD	EN_L5_6_NP	RASL10A	-0.41	0.15	-2.69	0.00798	0.283
BD	Micro	ARHGEF40	-0.20	0.07	-2.69	0.00798	0.177
BD	IN_ADARB2	USP18	-0.38	0.14	-2.69	0.00798	0.349
BD	IN_SST	MAP4K1	0.36	0.13	2.69	0.00798	0.197
BD	IN_ADARB2	ANP32A	0.19	0.07	2.69	0.00799	0.349
BD	Oligo	CLN6	-0.25	0.09	-2.68	0.00799	0.304
BD	OPC	JUNB	0.54	0.20	2.68	0.00799	0.104
BD	Astro	FAM124A	0.22	0.08	2.68	0.00799	0.109
BD	Oligo	AGFG1	-0.08	0.03	-2.68	0.00799	0.304
BD	Astro	CCR10	0.37	0.14	2.68	0.00799	0.109
BD	EN_L6_CT	MAN2A1	-0.16	0.06	-2.69	0.00799	0.228
BD	EN_L3_5_IT_3	PAAF1	0.18	0.07	2.69	0.00799	0.188
BD	EN_L2_3_IT	RAB37	0.22	0.08	2.69	0.00799	0.759
BD	IN_ADARB2	PRMT8	-0.17	0.06	-2.69	0.00799	0.349
BD	IN_LAMP5_RELN	NEDD1	-0.36	0.13	-2.68	0.00799	0.206
BD	EN_L5_6_NP	PIK3C2A	0.18	0.07	2.69	0.00799	0.283
BD	OPC	IFI27L1	-0.26	0.10	-2.68	0.00799	0.104
BD	IN_PVALB_CHC	PIBF1	-0.15	0.06	-2.69	0.008	0.217
BD	OPC	STK3	0.23	0.08	2.68	0.008	0.104
BD	Astro	ZMYM5	0.12	0.05	2.68	0.008	0.109
BD	IN_VIP	THSD1	0.21	0.08	2.68	0.008	0.201
BD	IN_ADARB2	THSD7A	-0.24	0.09	-2.69	0.008	0.349
BD	OPC	DUOX1	0.26	0.10	2.68	0.008	0.104
BD	EN_L3_5_IT_3	KRR1	0.14	0.05	2.69	0.008	0.188
BD	OPC	CCDC148	-0.18	0.07	-2.68	0.008	0.104
BD	EN_L6_CT	NCOA5	-0.24	0.09	-2.69	0.008	0.228
BD	Endo	TNS1	0.37	0.14	2.68	0.008	0.0987
BD	IN_PVALB	TP53TG5	-0.22	0.08	-2.68	0.008	0.138
BD	Astro	RUSF1	0.16	0.06	2.68	0.00801	0.109
BD	IN_ADARB2	RGS8	-0.23	0.09	-2.69	0.00801	0.349
BD	Oligo	CDH23	0.46	0.17	2.68	0.00801	0.304
BD	EN_L6_CT	DICER1	-0.14	0.05	-2.69	0.00801	0.228
BD	OPC	C1orf185	-0.35	0.13	-2.68	0.00801	0.104
BD	OPC	ADAMTS12	-0.40	0.15	-2.68	0.00801	0.104
BD	Micro	MAP3K13	-0.30	0.11	-2.68	0.00801	0.177
BD	EN_L2_3_IT	CLK4	-0.15	0.06	-2.68	0.00801	0.759
BD	EN_L3_5_IT_2	ZNF765	0.27	0.10	2.68	0.00801	0.188
BD	EN_L3_5_IT_3	SEPTIN7	-0.10	0.04	-2.68	0.00802	0.188
BD	IN_SST	MAIP1	0.20	0.07	2.68	0.00802	0.197
BD	EN_L3_5_IT_1	TRRAP	-0.12	0.05	-2.69	0.00802	0.655
BD	IN_SST	BBC3	0.27	0.10	2.68	0.00802	0.197
BD	IN_LAMP5_LHX6	CYS1	-0.33	0.12	-2.68	0.00803	0.154
BD	OPC	KCNQ3	0.17	0.06	2.68	0.00803	0.104
BD	EN_L5_6_NP	GPR68	0.39	0.15	2.69	0.00803	0.283
BD	IN_SST	PPP4R4	0.14	0.05	2.68	0.00803	0.197
BD	Astro	OSBPL1A	-0.13	0.05	-2.68	0.00803	0.109
BD	IN_SST	PPIL1	-0.18	0.07	-2.68	0.00803	0.197
BD	Astro	ITGBL1	-0.50	0.19	-2.68	0.00803	0.109
BD	EN_L6_IT_1	C2orf68	-0.38	0.14	-2.69	0.00803	0.708
BD	EN_L3_5_IT_1	PIP4P2	-0.25	0.09	-2.68	0.00803	0.655
BD	EN_L6_IT_1	ANKRD13A	0.21	0.08	2.69	0.00803	0.708
BD	IN_ADARB2	DAB1	-0.12	0.04	-2.69	0.00804	0.349
BD	EN_L6B	TCF7	0.40	0.15	2.69	0.00804	0.214
BD	OPC	PHF19	0.22	0.08	2.68	0.00804	0.104
BD	IN_PVALB_CHC	ANO10	-0.12	0.04	-2.68	0.00804	0.217
BD	PC	PNPLA8	0.28	0.10	2.68	0.00804	0.205
BD	Endo	CDA	0.43	0.16	2.68	0.00804	0.099
BD	Micro	PDE9A	-0.30	0.11	-2.68	0.00804	0.177
BD	EN_L3_5_IT_2	ZFC3H1	0.09	0.03	2.68	0.00804	0.188
BD	Oligo	COG6	-0.11	0.04	-2.68	0.00805	0.304
BD	Micro	HIBADH	-0.24	0.09	-2.68	0.00805	0.177
BD	OPC	NID1	0.24	0.09	2.68	0.00805	0.104
BD	EN_L6_IT_2	TFDP2	0.19	0.07	2.69	0.00805	0.266
BD	EN_L6B	CARD14	0.45	0.17	2.69	0.00806	0.214
BD	IN_SST	AP1G2	0.20	0.07	2.68	0.00806	0.197
BD	IN_ADARB2	TCF12	-0.11	0.04	-2.68	0.00806	0.349
BD	EN_L6_IT_2	HSPA4L	0.40	0.15	2.69	0.00806	0.266
BD	EN_L6_IT_2	USH2A	0.35	0.13	2.69	0.00806	0.266
BD	EN_L6_IT_1	NELL1	-0.18	0.07	-2.69	0.00807	0.708
BD	Astro	LYVE1	0.36	0.14	2.68	0.00807	0.109
BD	IN_PVALB	SELENOM	-0.18	0.07	-2.68	0.00807	0.139
BD	Oligo	GAS2	-0.19	0.07	-2.68	0.00807	0.304
BD	Endo	VEZT	-0.17	0.06	-2.68	0.00807	0.0991
BD	PC	ZC3H12B	0.43	0.16	2.68	0.00808	0.205
BD	OPC	PRDM16	0.35	0.13	2.68	0.00808	0.104
BD	EN_L6B	MRAP2	-0.21	0.08	-2.69	0.00808	0.214
BD	PC	COX7B	-0.35	0.13	-2.68	0.00809	0.205
BD	EN_L3_5_IT_3	APOLD1	0.30	0.11	2.68	0.00809	0.189
BD	EN_L3_5_IT_3	PID1	-0.17	0.06	-2.68	0.00809	0.189
BD	Astro	EXOSC7	0.22	0.08	2.68	0.00809	0.109
BD	IN_VIP	TRAPPC9	-0.11	0.04	-2.68	0.00809	0.202
BD	Endo	LRATD1	-0.37	0.14	-2.68	0.00809	0.0991
BD	Endo	ITIH5	-0.41	0.15	-2.68	0.0081	0.0991
BD	Micro	TMEM119	-0.33	0.12	-2.68	0.0081	0.178
BD	EN_L6_CT	ADRA1A	0.76	0.28	2.69	0.0081	0.23
BD	IN_PVALB	NIT1	-0.15	0.05	-2.68	0.0081	0.139
BD	IN_LAMP5_RELN	MZT2B	-0.19	0.07	-2.68	0.0081	0.208
BD	EN_L3_5_IT_3	RBX1	0.11	0.04	2.68	0.0081	0.189
BD	IN_PVALB	PLOD1	0.22	0.08	2.68	0.0081	0.139
BD	IN_LAMP5_RELN	MNS1	0.24	0.09	2.68	0.0081	0.208
BD	IN_ADARB2	SPOCK3	-0.17	0.06	-2.68	0.00811	0.349
BD	Oligo	ENSG00000287725	0.32	0.12	2.68	0.00811	0.304
BD	Endo	ZNF124	-0.32	0.12	-2.68	0.00811	0.0991
BD	Astro	BTBD9	-0.14	0.05	-2.68	0.00811	0.109
BD	Astro	CPEB3	-0.16	0.06	-2.68	0.00811	0.109
BD	PC	SAMD9L	-0.37	0.14	-2.68	0.00811	0.205
BD	Astro	MYOM2	0.23	0.09	2.68	0.00811	0.109
BD	OPC	DLG2	-0.11	0.04	-2.68	0.00812	0.105
BD	EN_L2_3_IT	PKIA	-0.24	0.09	-2.68	0.00812	0.759
BD	IN_PVALB_CHC	MTHFD1L	-0.19	0.07	-2.68	0.00812	0.217
BD	Oligo	FAM174C	-0.19	0.07	-2.68	0.00812	0.304
BD	OPC	RNF10	0.12	0.04	2.68	0.00812	0.105
BD	OPC	CNTNAP1	0.19	0.07	2.68	0.00812	0.105
BD	EN_L3_5_IT_2	SRPK1	0.10	0.04	2.68	0.00813	0.19
BD	EN_L6_CT	LRRN1	0.41	0.15	2.68	0.00813	0.23
BD	IN_LAMP5_RELN	RIMKLA	0.18	0.07	2.68	0.00813	0.208
BD	IN_VIP	SULF2	-0.17	0.06	-2.68	0.00813	0.202
BD	EN_L3_5_IT_2	SGK1	-0.26	0.10	-2.68	0.00813	0.19
BD	IN_PVALB_CHC	ATP10A	-0.51	0.19	-2.68	0.00813	0.217
BD	IN_PVALB	ARHGAP15	-0.45	0.17	-2.68	0.00813	0.14
BD	EN_L3_5_IT_3	WNT3	0.20	0.08	2.68	0.00813	0.19
BD	Micro	USP11	-0.22	0.08	-2.68	0.00814	0.179
BD	IN_VIP	SEMA4B	0.12	0.04	2.68	0.00814	0.202
BD	IN_PVALB_CHC	PLD5	-0.13	0.05	-2.68	0.00814	0.217
BD	IN_PVALB_CHC	RASGRF1	-0.16	0.06	-2.68	0.00814	0.217
BD	IN_VIP	DNAJC5B	-0.32	0.12	-2.68	0.00814	0.202
BD	IN_ADARB2	APTX	0.16	0.06	2.68	0.00814	0.349
BD	EN_L6_CT	ENSG00000285749	-0.37	0.14	-2.68	0.00814	0.23
BD	Astro	CTSH	-0.29	0.11	-2.68	0.00814	0.11
BD	OPC	C1QTNF7	0.50	0.19	2.68	0.00814	0.105
BD	EN_L3_5_IT_2	ATG3	0.18	0.07	2.68	0.00814	0.19
BD	IN_VIP	PITPNM3	-0.18	0.07	-2.68	0.00815	0.202
BD	IN_VIP	PUF60	-0.17	0.06	-2.68	0.00815	0.202
BD	EN_L6_IT_2	FLNA	-0.41	0.15	-2.69	0.00815	0.268
BD	OPC	TRMU	0.16	0.06	2.68	0.00816	0.105
BD	Endo	SLC25A40	-0.35	0.13	-2.68	0.00816	0.0996
BD	EN_L3_5_IT_1	ELMO1	-0.17	0.06	-2.68	0.00816	0.661
BD	IN_PVALB	TPCN1	0.13	0.05	2.68	0.00816	0.14
BD	Oligo	GATC	-0.13	0.05	-2.68	0.00816	0.304
BD	IN_VIP	ZBTB18	-0.17	0.06	-2.68	0.00817	0.202
BD	Endo	TTC12	-0.38	0.14	-2.68	0.00817	0.0996
BD	PC	NGLY1	0.34	0.13	2.68	0.00817	0.205
BD	EN_L2_3_IT	PSMB5	0.19	0.07	2.68	0.00818	0.759
BD	PC	AKAP13	0.21	0.08	2.68	0.00818	0.205
BD	Micro	SF1	-0.17	0.06	-2.68	0.00818	0.179
BD	EN_L3_5_IT_2	GSDMB	0.19	0.07	2.68	0.00818	0.19
BD	EN_L6_IT_2	METTL24	0.49	0.18	2.69	0.00818	0.268
BD	EN_L6_CT	SC5D	0.25	0.09	2.68	0.00818	0.23
BD	EN_L6B	KMT5A	-0.24	0.09	-2.69	0.00818	0.216
BD	Astro	TRIM25	0.22	0.08	2.68	0.00818	0.11
BD	Micro	RGS18	-0.25	0.09	-2.68	0.00818	0.179
BD	Oligo	KIDINS220	-0.08	0.03	-2.68	0.00819	0.304
BD	IN_SST	ATXN3	0.12	0.04	2.68	0.00819	0.2
BD	Astro	LRP10	0.22	0.08	2.68	0.00819	0.11
BD	Astro	DIP2C	0.17	0.06	2.68	0.00819	0.11
BD	EN_L3_5_IT_2	PID1	-0.23	0.09	-2.68	0.00819	0.19
BD	IN_SST	DIO2	0.26	0.10	2.68	0.00819	0.2
BD	OPC	C1RL	0.52	0.19	2.68	0.00819	0.105
BD	EN_L3_5_IT_3	IQCN	-0.31	0.12	-2.68	0.00819	0.191
BD	EN_L6B	PKIA	-0.18	0.07	-2.69	0.0082	0.216
BD	IN_PVALB_CHC	ORC5	0.20	0.07	2.68	0.0082	0.218
BD	OPC	PCSK5	0.15	0.06	2.67	0.0082	0.105
BD	EN_L2_3_IT	CREM	-0.19	0.07	-2.68	0.0082	0.759
BD	OPC	MLLT6	0.15	0.06	2.67	0.0082	0.105
BD	EN_L5_6_NP	FUT11	0.33	0.12	2.68	0.00821	0.287
BD	EN_L6_CT	TFAP4	-0.37	0.14	-2.68	0.00821	0.231
BD	EN_L6_IT_1	EFCAB6	-0.18	0.07	-2.68	0.00821	0.708
BD	EN_L2_3_IT	NPRL2	0.16	0.06	2.68	0.00821	0.759
BD	EN_L5_ET	ADCY3	-2.06	0.66	-3.14	0.00821	0.309
BD	IN_LAMP5_LHX6	TEX15	0.28	0.10	2.68	0.00821	0.157
BD	EN_L5_6_NP	DLC1	-0.13	0.05	-2.68	0.00821	0.287
BD	EN_L3_5_IT_3	ADAMTSL3	0.22	0.08	2.68	0.00821	0.191
BD	EN_L5_6_NP	ZBTB8OS	0.15	0.06	2.68	0.00821	0.287
BD	IN_VIP	ASIC4	0.17	0.06	2.67	0.00821	0.203
BD	IN_ADARB2	DCN	0.40	0.15	2.68	0.00822	0.349
BD	EN_L5_ET	TTC1	-2.09	0.67	-3.13	0.00822	0.309
BD	Oligo	H2AX	-0.20	0.08	-2.67	0.00822	0.304
BD	EN_L6_IT_1	BRINP1	-0.20	0.08	-2.68	0.00822	0.708
BD	Endo	RERE	-0.12	0.05	-2.67	0.00822	0.1
BD	EN_L2_3_IT	SLC39A4	0.37	0.14	2.68	0.00822	0.759
BD	Oligo	KNL1	-0.30	0.11	-2.67	0.00822	0.304
BD	Astro	TFAP2E	0.21	0.08	2.67	0.00822	0.11
BD	IN_VIP	RBM23	-0.13	0.05	-2.67	0.00823	0.203
BD	EN_L6_CT	ARHGEF12	0.12	0.04	2.68	0.00823	0.231
BD	IN_PVALB	PGM3	0.12	0.04	2.67	0.00823	0.141
BD	EN_L3_5_IT_1	MRE11	0.19	0.07	2.68	0.00823	0.662
BD	OPC	ELMO1	-0.12	0.05	-2.67	0.00824	0.105
BD	EN_L3_5_IT_3	HEBP1	0.23	0.09	2.68	0.00824	0.191
BD	EN_L6_IT_2	RRM1	0.39	0.14	2.69	0.00824	0.268
BD	IN_PVALB	ATF1	0.11	0.04	2.67	0.00824	0.141
BD	Astro	TOGARAM2	-0.38	0.14	-2.67	0.00824	0.11
BD	IN_ADARB2	HRH2	-0.18	0.07	-2.68	0.00824	0.349
BD	EN_L3_5_IT_2	PBDC1	-0.31	0.11	-2.67	0.00825	0.191
BD	EN_L5_ET	KIRREL3	-2.70	0.86	-3.13	0.00825	0.309
BD	IN_LAMP5_RELN	CANX	-0.16	0.06	-2.67	0.00825	0.211
BD	PC	SCAMP1	-0.31	0.11	-2.67	0.00825	0.205
BD	Oligo	ENSG00000255292	-0.21	0.08	-2.67	0.00825	0.304
BD	IN_PVALB	ZNF280B	0.14	0.05	2.67	0.00825	0.141
BD	Astro	COX10	-0.16	0.06	-2.67	0.00825	0.11
BD	Micro	MCM3AP	-0.17	0.06	-2.67	0.00826	0.18
BD	Oligo	PHF20L1	-0.07	0.03	-2.67	0.00826	0.304
BD	IN_VIP	KAT7	0.11	0.04	2.67	0.00826	0.203
BD	Micro	CYTIP	-0.35	0.13	-2.67	0.00826	0.18
BD	IN_PVALB	TRPS1	-0.14	0.05	-2.67	0.00826	0.141
BD	IN_ADARB2	AMH	0.56	0.21	2.68	0.00826	0.349
BD	EN_L3_5_IT_3	ADGRB1	-0.18	0.07	-2.67	0.00826	0.191
BD	IN_SST	RSPO3	-0.27	0.10	-2.67	0.00826	0.201
BD	IN_SST	THOC2	0.11	0.04	2.67	0.00826	0.201
BD	IN_ADARB2	FRMPD3	-0.15	0.06	-2.68	0.00826	0.349
BD	IN_PVALB	MVD	0.19	0.07	2.67	0.00827	0.141
BD	Endo	FUT8	-0.24	0.09	-2.67	0.00827	0.1
BD	EN_L5_6_NP	INTS2	0.21	0.08	2.68	0.00827	0.288
BD	EN_L6_IT_2	CROCC	-0.32	0.12	-2.68	0.00827	0.268
BD	PC	ABTB1	-0.34	0.13	-2.67	0.00827	0.205
BD	IN_LAMP5_LHX6	SLC25A53	-0.36	0.14	-2.67	0.00827	0.158
BD	EN_L5_ET	HDAC5	-2.69	0.86	-3.13	0.00828	0.309
BD	IN_PVALB_CHC	ENSG00000283977	0.24	0.09	2.67	0.00828	0.22
BD	EN_L3_5_IT_2	UBE2E3	-0.15	0.06	-2.67	0.00828	0.191
BD	IN_ADARB2	DAP	-0.28	0.11	-2.67	0.00829	0.349
BD	Astro	CENPE	0.38	0.14	2.67	0.00829	0.111
BD	EN_L6_CT	VWA2	-0.70	0.26	-2.68	0.00829	0.231
BD	IN_VIP	INTS10	0.11	0.04	2.67	0.00829	0.203
BD	EN_L6_CT	DPY19L2	0.19	0.07	2.68	0.00829	0.231
BD	EN_L6B	CAMK4	-0.19	0.07	-2.68	0.00829	0.218
BD	IN_ADARB2	CYB561	0.34	0.13	2.67	0.00829	0.349
BD	IN_VIP	CALY	-0.12	0.04	-2.67	0.00829	0.203
BD	IN_SST	CMSS1	-0.10	0.04	-2.67	0.0083	0.201
BD	Astro	PAPSS1	-0.14	0.05	-2.67	0.0083	0.111
BD	IN_VIP	ENSG00000266202	0.24	0.09	2.67	0.00831	0.203
BD	OPC	ARHGEF26	0.22	0.08	2.67	0.00831	0.106
BD	OPC	DGKQ	0.23	0.08	2.67	0.00831	0.106
BD	EN_L3_5_IT_1	SLC8A3	-0.24	0.09	-2.67	0.00831	0.664
BD	EN_L3_5_IT_2	KBTBD11	-0.19	0.07	-2.67	0.00832	0.192
BD	EN_L3_5_IT_2	GPR137C	0.16	0.06	2.67	0.00832	0.192
BD	PC	ATP11A	0.30	0.11	2.67	0.00832	0.205
BD	EN_L6_CT	TAF1D	0.16	0.06	2.68	0.00832	0.231
BD	PC	CARF	-0.39	0.15	-2.67	0.00832	0.205
BD	EN_L6_IT_1	ST6GAL2	-0.27	0.10	-2.68	0.00832	0.708
BD	IN_LAMP5_LHX6	AKAP7	-0.18	0.07	-2.67	0.00832	0.159
BD	Endo	MAP4K4	-0.20	0.07	-2.67	0.00832	0.101
BD	EN_L3_5_IT_2	PCDH11Y	-0.22	0.08	-2.67	0.00833	0.192
BD	Micro	RNF166	-0.20	0.08	-2.67	0.00833	0.18
BD	EN_L3_5_IT_3	TNFAIP8L1	0.17	0.06	2.67	0.00833	0.192
BD	Micro	MS4A6A	0.70	0.26	2.67	0.00833	0.18
BD	OPC	ARHGAP17	0.12	0.04	2.67	0.00833	0.106
BD	Oligo	PHACTR3	0.11	0.04	2.67	0.00834	0.304
BD	IN_SST	KANSL1	0.22	0.08	2.67	0.00834	0.202
BD	IN_LAMP5_RELN	EFL1	-0.20	0.07	-2.67	0.00834	0.211
BD	OPC	IL1RAPL1	-0.09	0.03	-2.67	0.00834	0.106
BD	EN_L6_CT	PAPPA2	-0.30	0.11	-2.68	0.00834	0.231
BD	IN_PVALB	GMEB2	-0.18	0.07	-2.67	0.00834	0.142
BD	IN_ADARB2	FRMPD4	-0.12	0.05	-2.67	0.00834	0.349
BD	IN_ADARB2	STMN4	0.23	0.09	2.67	0.00834	0.349
BD	PC	FARP2	-0.28	0.10	-2.67	0.00834	0.205
BD	EN_L6B	ADCYAP1R1	0.21	0.08	2.68	0.00834	0.219
BD	IN_LAMP5_LHX6	ABRACL	-0.32	0.12	-2.67	0.00834	0.159
BD	EN_L5_6_NP	MESD	0.21	0.08	2.67	0.00834	0.288
BD	Endo	TMEM87A	-0.17	0.06	-2.67	0.00834	0.101
BD	PC	PGK1	0.35	0.13	2.67	0.00835	0.205
BD	Oligo	FBXO15	-0.18	0.07	-2.67	0.00835	0.304
BD	PC	ANKDD1A	0.39	0.15	2.67	0.00835	0.205
BD	OPC	ADAMTS6	-0.24	0.09	-2.67	0.00835	0.106
BD	EN_L6_IT_2	SLC22A10	-0.54	0.20	-2.68	0.00835	0.268
BD	OPC	KDM1B	-0.14	0.05	-2.67	0.00835	0.106
BD	Astro	BCL6	0.33	0.12	2.67	0.00835	0.111
BD	EN_L3_5_IT_3	MARK2	-0.13	0.05	-2.67	0.00835	0.192
BD	VLMC	KANK2	-0.33	0.12	-2.68	0.00835	0.996
BD	IN_LAMP5_RELN	LEKR1	0.36	0.13	2.67	0.00835	0.211
BD	EN_L3_5_IT_3	SYCP2	0.19	0.07	2.67	0.00835	0.192
BD	EN_L3_5_IT_3	NFIL3	0.35	0.13	2.67	0.00835	0.192
BD	IN_LAMP5_RELN	FRMPD1	-0.19	0.07	-2.67	0.00836	0.211
BD	EN_L5_ET	HS6ST2	3.45	1.10	3.13	0.00836	0.309
BD	IN_LAMP5_RELN	LRRC4C	-0.16	0.06	-2.67	0.00836	0.211
BD	Micro	STPG2	-0.32	0.12	-2.67	0.00836	0.181
BD	Oligo	EXOC2	-0.08	0.03	-2.67	0.00836	0.304
BD	Astro	ABRACL	0.35	0.13	2.67	0.00836	0.111
BD	IN_VIP	PTDSS1	0.11	0.04	2.67	0.00836	0.204
BD	EN_L6_IT_2	CACNG2	-0.33	0.12	-2.68	0.00836	0.268
BD	IN_VIP	CIC	-0.15	0.06	-2.67	0.00836	0.204
BD	IN_PVALB_CHC	TMEM131L	-0.16	0.06	-2.67	0.00836	0.222
BD	EN_L6_IT_2	GALNT17	-0.21	0.08	-2.68	0.00836	0.268
BD	IN_LAMP5_RELN	EDIL3	-0.24	0.09	-2.67	0.00836	0.211
BD	PC	EPN2	-0.24	0.09	-2.67	0.00837	0.205
BD	IN_SST	PHLDB3	0.21	0.08	2.67	0.00837	0.202
BD	IN_SST	PPP2R5E	-0.09	0.03	-2.67	0.00837	0.202
BD	IN_PVALB	ZNF621	0.26	0.10	2.67	0.00837	0.142
BD	EN_L6_IT_1	CD96	0.62	0.23	2.68	0.00837	0.708
BD	OPC	NES	0.42	0.16	2.67	0.00837	0.106
BD	OPC	CARD19	0.23	0.09	2.67	0.00837	0.106
BD	IN_PVALB	SDC3	0.16	0.06	2.67	0.00837	0.142
BD	PC	CPEB2	-0.31	0.12	-2.67	0.00837	0.205
BD	EN_L3_5_IT_2	LYRM7	0.12	0.05	2.67	0.00838	0.192
BD	EN_L6_IT_2	SPARCL1	0.23	0.08	2.68	0.00838	0.268
BD	IN_LAMP5_RELN	FLRT2	-0.19	0.07	-2.67	0.00838	0.211
BD	EN_L6_CT	MAP6	-0.17	0.06	-2.67	0.00838	0.232
BD	Micro	SQSTM1	-0.28	0.11	-2.67	0.00839	0.181
BD	EN_L6_IT_2	GPR176	0.47	0.17	2.68	0.00839	0.268
BD	IN_PVALB	CTBS	0.25	0.09	2.67	0.00839	0.142
BD	EN_L6_IT_1	ITGAV	0.33	0.13	2.67	0.00839	0.708
BD	Astro	SEMA6A	-0.27	0.10	-2.67	0.00839	0.112
BD	EN_L3_5_IT_2	ELAVL4	-0.14	0.05	-2.67	0.0084	0.192
BD	IN_ADARB2	FSTL3	-0.35	0.13	-2.67	0.0084	0.35
BD	SMC	ZNF518A	0.58	0.21	2.70	0.0084	0.986
BD	EN_L6B	MARK1	-0.12	0.04	-2.68	0.0084	0.219
BD	IN_LAMP5_RELN	SCAI	-0.15	0.06	-2.67	0.0084	0.211
BD	Astro	NTRK2	-0.19	0.07	-2.67	0.00841	0.112
BD	EN_L3_5_IT_2	WDR70	-0.09	0.03	-2.67	0.00841	0.192
BD	OPC	PDXK	0.18	0.07	2.67	0.00841	0.107
BD	EN_L5_6_NP	MAN2A1	-0.20	0.08	-2.67	0.00841	0.288
BD	EN_L5_6_NP	SAMD5	-0.17	0.07	-2.67	0.00841	0.288
BD	IN_VIP	SLC7A5	-0.23	0.09	-2.67	0.00841	0.204
BD	EN_L6_IT_2	E2F5	-0.35	0.13	-2.68	0.00841	0.268
BD	IN_VIP	RNF141	-0.16	0.06	-2.67	0.00841	0.204
BD	EN_L3_5_IT_3	INO80	-0.10	0.04	-2.67	0.00842	0.193
BD	OPC	SPATA12	0.50	0.19	2.67	0.00842	0.107
BD	EN_L2_3_IT	EIF4G2	-0.16	0.06	-2.67	0.00842	0.764
BD	IN_PVALB_CHC	NCALD	-0.13	0.05	-2.67	0.00842	0.222
BD	EN_L3_5_IT_2	NAAA	0.17	0.06	2.67	0.00842	0.192
BD	Oligo	RELCH	-0.08	0.03	-2.67	0.00842	0.304
BD	IN_SST	SUN3	-0.34	0.13	-2.67	0.00842	0.202
BD	Endo	GNAQ	-0.14	0.05	-2.67	0.00842	0.102
BD	OPC	PHACTR2	0.25	0.09	2.67	0.00842	0.107
BD	EN_L5_ET	GFOD1	-1.70	0.55	-3.12	0.00842	0.309
BD	IN_SST	RNF168	0.11	0.04	2.67	0.00842	0.202
BD	EN_L6B	LPA	0.42	0.16	2.68	0.00843	0.219
BD	EN_L3_5_IT_3	NPRL2	0.20	0.08	2.67	0.00843	0.193
BD	IN_PVALB	L2HGDH	0.12	0.05	2.67	0.00843	0.142
BD	EN_L6B	YWHAZ	-0.16	0.06	-2.68	0.00843	0.219
BD	EN_L3_5_IT_2	DGKA	0.17	0.07	2.67	0.00843	0.192
BD	EN_L2_3_IT	VPS8	-0.15	0.05	-2.67	0.00843	0.764
BD	PC	RHOBTB3	0.31	0.12	2.67	0.00843	0.206
BD	IN_PVALB	CYBRD1	-0.35	0.13	-2.67	0.00843	0.142
BD	Micro	CCDC7	-0.20	0.08	-2.67	0.00844	0.181
BD	EN_L5_6_NP	GNAT3	-0.50	0.19	-2.67	0.00844	0.288
BD	Micro	MAGED1	0.18	0.07	2.67	0.00844	0.181
BD	EN_L5_6_NP	PHACTR1	-0.12	0.05	-2.67	0.00844	0.288
BD	IN_PVALB	UBL4A	-0.26	0.10	-2.67	0.00844	0.142
BD	EN_L6B	RALGAPA2	0.15	0.05	2.67	0.00844	0.219
BD	IN_PVALB	ACOT2	-0.28	0.11	-2.67	0.00844	0.142
BD	Oligo	TFAP2E	0.14	0.05	2.66	0.00844	0.304
BD	Endo	UPP1	0.63	0.24	2.66	0.00844	0.102
BD	EN_L5_6_NP	CDK18	0.26	0.10	2.67	0.00844	0.288
BD	Astro	UBXN2A	0.12	0.05	2.66	0.00844	0.112
BD	IN_PVALB_CHC	UPRT	-0.25	0.09	-2.67	0.00844	0.222
BD	IN_PVALB	SLC16A10	0.13	0.05	2.67	0.00845	0.142
BD	Oligo	KIFC3	-0.20	0.07	-2.66	0.00845	0.304
BD	OPC	ZNF407	-0.11	0.04	-2.66	0.00845	0.107
BD	EN_L3_5_IT_3	MAP3K14	0.21	0.08	2.67	0.00845	0.193
BD	Oligo	METTL17	-0.12	0.05	-2.66	0.00845	0.304
BD	IN_SST	RPS6KL1	-0.17	0.06	-2.67	0.00845	0.203
BD	IN_PVALB	ARL17B	0.62	0.23	2.67	0.00845	0.142
BD	Endo	GRAMD1A	0.43	0.16	2.66	0.00845	0.102
BD	IN_VIP	HACL1	0.10	0.04	2.66	0.00845	0.204
BD	IN_LAMP5_RELN	LOXL3	-0.35	0.13	-2.66	0.00845	0.212
BD	IN_VIP	RPAP2	0.11	0.04	2.66	0.00846	0.204
BD	IN_PVALB_CHC	ENSG00000267699	-0.31	0.12	-2.67	0.00846	0.222
BD	IN_VIP	FARP2	0.13	0.05	2.66	0.00846	0.204
BD	IN_VIP	ZNF780B	0.12	0.04	2.66	0.00846	0.204
BD	IN_LAMP5_LHX6	OSBPL6	-0.10	0.04	-2.66	0.00846	0.161
BD	EN_L6_IT_1	RNLS	-0.27	0.10	-2.67	0.00846	0.708
BD	EN_L5_6_NP	TCF7	0.41	0.15	2.67	0.00846	0.288
BD	IN_LAMP5_RELN	TAF9B	-0.30	0.11	-2.66	0.00846	0.212
BD	IN_PVALB_CHC	QKI	-0.12	0.05	-2.67	0.00847	0.222
BD	EN_L5_ET	ANKRD13C	1.79	0.57	3.12	0.00847	0.309
BD	IN_VIP	UNC13B	-0.18	0.07	-2.66	0.00847	0.204
BD	EN_L6B	TEF	0.25	0.09	2.67	0.00847	0.22
BD	IN_VIP	IL5	-0.35	0.13	-2.66	0.00847	0.204
BD	Oligo	SLC12A1	-0.36	0.14	-2.66	0.00847	0.304
BD	EN_L3_5_IT_1	ONECUT2	0.60	0.23	2.67	0.00848	0.67
BD	EN_L3_5_IT_3	LAMB1	-0.21	0.08	-2.67	0.00848	0.194
BD	IN_PVALB	IFNAR1	0.11	0.04	2.66	0.00848	0.142
BD	IN_LAMP5_LHX6	REEP1	-0.14	0.05	-2.66	0.00848	0.161
BD	IN_PVALB	GPR137C	0.17	0.07	2.66	0.00848	0.142
BD	IN_PVALB	ADO	-0.25	0.09	-2.66	0.00848	0.142
BD	Endo	COA1	-0.19	0.07	-2.66	0.00848	0.102
BD	IN_SST	MYO18B	0.38	0.14	2.66	0.00849	0.203
BD	IN_PVALB	PYCR3	0.29	0.11	2.66	0.00849	0.142
BD	IN_SST	PEPD	-0.19	0.07	-2.66	0.0085	0.203
BD	Oligo	SHISA7	-0.14	0.05	-2.66	0.0085	0.304
BD	EN_L6_IT_2	ST6GAL2	-0.39	0.14	-2.67	0.0085	0.27
BD	EN_L3_5_IT_2	PLAGL2	0.25	0.09	2.66	0.0085	0.193
BD	Oligo	CFTR	-0.22	0.08	-2.66	0.0085	0.304
BD	EN_L6_IT_2	CNTNAP3B	0.60	0.22	2.67	0.0085	0.27
BD	IN_ADARB2	ADARB2	-0.15	0.06	-2.67	0.00851	0.352
BD	VLMC	TRA2B	-0.31	0.12	-2.67	0.00851	0.996
BD	Micro	RICTOR	-0.15	0.06	-2.66	0.00851	0.182
BD	IN_PVALB	RSPRY1	0.10	0.04	2.66	0.00851	0.142
BD	Astro	DPYSL5	-0.34	0.13	-2.66	0.00851	0.113
BD	Astro	BACE2	0.30	0.11	2.66	0.00851	0.113
BD	Endo	CLTA	-0.19	0.07	-2.66	0.00851	0.102
BD	OPC	RSAD2	-0.28	0.11	-2.66	0.00851	0.108
BD	PC	SMIM3	0.42	0.16	2.66	0.00852	0.207
BD	IN_VIP	ZFAT	-0.15	0.06	-2.66	0.00852	0.204
BD	IN_LAMP5_RELN	PRIM1	0.30	0.11	2.66	0.00852	0.212
BD	IN_ADARB2	AFG1L	-0.13	0.05	-2.67	0.00852	0.352
BD	IN_LAMP5_RELN	BNIP3L	0.16	0.06	2.66	0.00852	0.212
BD	EN_L3_5_IT_2	REXO4	0.14	0.05	2.66	0.00853	0.193
BD	EN_L3_5_IT_2	ATP2C2	0.32	0.12	2.66	0.00853	0.193
BD	IN_ADARB2	PPARG	0.33	0.12	2.66	0.00853	0.352
BD	Oligo	TLL2	0.26	0.10	2.66	0.00853	0.304
BD	Oligo	MED19	0.16	0.06	2.66	0.00854	0.304
BD	IN_LAMP5_LHX6	SUMF1	0.21	0.08	2.66	0.00854	0.162
BD	EN_L6B	CLSTN2	-0.20	0.08	-2.67	0.00854	0.22
BD	Oligo	SLC29A3	0.27	0.10	2.66	0.00854	0.304
BD	Endo	FAF2	0.22	0.08	2.66	0.00854	0.102
BD	EN_L2_3_IT	MGP	-0.65	0.24	-2.66	0.00854	0.764
BD	EN_L6_IT_2	BHLHE40	-0.54	0.20	-2.67	0.00854	0.27
BD	EN_L3_5_IT_2	SULF2	-0.36	0.13	-2.66	0.00855	0.193
BD	EN_L5_ET	FAM135B	-1.52	0.49	-3.11	0.00855	0.309
BD	IN_PVALB	NLRP3	0.35	0.13	2.66	0.00855	0.143
BD	EN_L6_IT_1	AHNAK	0.36	0.14	2.67	0.00855	0.708
BD	EN_L3_5_IT_2	DCLK1	-0.11	0.04	-2.66	0.00855	0.193
BD	EN_L6B	NAB2	-0.33	0.13	-2.67	0.00856	0.22
BD	EN_L6B	LRMDA	0.50	0.19	2.67	0.00856	0.22
BD	IN_ADARB2	ASAP3	0.36	0.13	2.66	0.00856	0.352
BD	EN_L3_5_IT_2	STMN2	-0.14	0.05	-2.66	0.00856	0.193
BD	OPC	ESRRB	0.32	0.12	2.66	0.00856	0.108
BD	Endo	WDR12	-0.35	0.13	-2.66	0.00856	0.102
BD	IN_SST	NARS2	0.17	0.06	2.66	0.00856	0.204
BD	EN_L6_IT_1	MOGS	-0.27	0.10	-2.67	0.00856	0.708
BD	Astro	PLEKHM1	0.17	0.07	2.66	0.00857	0.113
BD	IN_PVALB	ZNF649	-0.25	0.09	-2.66	0.00857	0.143
BD	EN_L3_5_IT_1	HSF2	0.19	0.07	2.66	0.00857	0.67
BD	Endo	FAN1	-0.29	0.11	-2.66	0.00857	0.102
BD	EN_L5_6_NP	VDAC3	0.22	0.08	2.66	0.00857	0.291
BD	EN_L6_CT	NT5DC3	0.34	0.13	2.67	0.00857	0.236
BD	IN_SST	ZBTB21	-0.19	0.07	-2.66	0.00857	0.204
BD	IN_PVALB	UNKL	0.15	0.06	2.66	0.00858	0.143
BD	Endo	EBPL	-0.44	0.16	-2.66	0.00858	0.102
BD	PVM	CD2AP	-0.42	0.16	-2.68	0.00858	0.594
BD	EN_L3_5_IT_2	GSTO2	0.21	0.08	2.66	0.00858	0.193
BD	EN_L3_5_IT_3	ZNF461	0.14	0.05	2.66	0.00858	0.196
BD	IN_LAMP5_RELN	ZNFX1	0.17	0.06	2.66	0.00858	0.213
BD	Endo	G3BP1	0.28	0.10	2.66	0.00858	0.102
BD	EN_L3_5_IT_1	SAMD3	0.49	0.18	2.66	0.00859	0.67
BD	EN_L3_5_IT_3	ATG4C	0.15	0.06	2.66	0.00859	0.196
BD	OPC	NFIC	0.15	0.06	2.66	0.00859	0.108
BD	EN_L6_CT	HDHD3	-0.38	0.14	-2.67	0.00859	0.236
BD	OPC	MFSD14B	-0.14	0.05	-2.66	0.00859	0.108
BD	EN_L2_3_IT	DOK6	-0.31	0.12	-2.66	0.00859	0.764
BD	Astro	RREB1	0.12	0.05	2.66	0.00859	0.114
BD	EN_L6B	CKMT2	0.33	0.13	2.67	0.00859	0.221
BD	OPC	PPP2CB	0.21	0.08	2.66	0.0086	0.108
BD	EN_L6_IT_2	TMEFF2	-0.23	0.08	-2.67	0.0086	0.27
BD	EN_L6_CT	STYXL1	0.25	0.10	2.66	0.0086	0.236
BD	Endo	MAPK6	-0.25	0.09	-2.66	0.0086	0.102
BD	EN_L2_3_IT	LRRC37A3	0.29	0.11	2.66	0.0086	0.764
BD	PVM	LYVE1	-0.65	0.24	-2.68	0.0086	0.594
BD	EN_L3_5_IT_2	UST	-0.31	0.12	-2.66	0.00861	0.194
BD	OPC	PLA2G4C	-0.19	0.07	-2.66	0.00861	0.108
BD	IN_PVALB	ZNF708	0.09	0.04	2.66	0.00861	0.143
BD	EN_L2_3_IT	CYP3A43	0.28	0.10	2.66	0.00861	0.764
BD	EN_L6_IT_2	YTHDF2	-0.28	0.10	-2.67	0.00861	0.27
BD	IN_LAMP5_LHX6	TANC1	0.38	0.14	2.66	0.00861	0.163
BD	IN_LAMP5_RELN	KIAA0895L	-0.19	0.07	-2.66	0.00862	0.213
BD	Micro	TLE4	-0.20	0.07	-2.66	0.00862	0.184
BD	IN_SST	KITLG	-0.34	0.13	-2.66	0.00862	0.205
BD	Micro	SSR1	-0.14	0.05	-2.66	0.00862	0.184
BD	IN_LAMP5_RELN	MTBP	-0.20	0.08	-2.66	0.00863	0.213
BD	IN_ADARB2	BCL2	-0.19	0.07	-2.66	0.00863	0.353
BD	EN_L3_5_IT_2	GGA2	0.10	0.04	2.66	0.00863	0.194
BD	OPC	MET	0.51	0.19	2.66	0.00863	0.108
BD	IN_SST	APTX	0.13	0.05	2.66	0.00864	0.205
BD	Endo	SHLD2	-0.27	0.10	-2.66	0.00864	0.103
BD	OPC	ACTN1	0.26	0.10	2.66	0.00864	0.108
BD	IN_LAMP5_LHX6	SERPINB6	0.31	0.12	2.66	0.00864	0.163
BD	EN_L3_5_IT_3	PLCL2	-0.11	0.04	-2.66	0.00864	0.196
BD	IN_PVALB_CHC	HUWE1	-0.13	0.05	-2.66	0.00864	0.226
BD	EN_L6_IT_2	CA10	-0.19	0.07	-2.67	0.00864	0.27
BD	EN_L3_5_IT_3	COX10	-0.15	0.05	-2.66	0.00865	0.196
BD	IN_VIP	ATPAF2	0.13	0.05	2.66	0.00865	0.207
BD	Endo	PIK3IP1	-0.38	0.14	-2.66	0.00865	0.103
BD	PC	PTN	-0.30	0.11	-2.66	0.00865	0.209
BD	EN_L6_CT	GRIN2B	-0.12	0.05	-2.66	0.00865	0.237
BD	EN_L6_IT_2	ANKS6	0.29	0.11	2.67	0.00865	0.27
BD	IN_LAMP5_RELN	RRP7A	-0.27	0.10	-2.66	0.00865	0.213
BD	Oligo	PDCD4	-0.12	0.05	-2.66	0.00865	0.307
BD	EN_L5_6_NP	WIPF3	0.26	0.10	2.66	0.00865	0.292
BD	OPC	TRIL	-0.31	0.12	-2.66	0.00866	0.108
BD	IN_PVALB	ACSM1	0.48	0.18	2.66	0.00866	0.144
BD	IN_VIP	RBM25	0.08	0.03	2.66	0.00866	0.207
BD	EN_L6B	FAHD2B	0.28	0.11	2.67	0.00866	0.221
BD	OPC	IFI16	0.25	0.10	2.66	0.00866	0.108
BD	Oligo	FAT1	-0.44	0.16	-2.66	0.00866	0.307
BD	IN_LAMP5_RELN	CADM2	-0.16	0.06	-2.66	0.00866	0.213
BD	IN_VIP	CHID1	-0.16	0.06	-2.66	0.00866	0.207
BD	Micro	PEBP4	-0.39	0.15	-2.66	0.00867	0.185
BD	EN_L6B	DCTN2	-0.17	0.06	-2.67	0.00867	0.221
BD	EN_L3_5_IT_3	OARD1	0.19	0.07	2.66	0.00867	0.196
BD	IN_SST	EAF2	0.24	0.09	2.66	0.00867	0.205
BD	EN_L6_CT	ARPP21	-0.15	0.06	-2.66	0.00867	0.237
BD	PC	NIT1	-0.38	0.14	-2.66	0.00868	0.209
BD	IN_PVALB	SPDYE5	-0.24	0.09	-2.66	0.00868	0.144
BD	OPC	DOCK7	0.20	0.07	2.65	0.00868	0.109
BD	Astro	BMP7	-0.18	0.07	-2.65	0.00868	0.115
BD	OPC	GINS3	-0.43	0.16	-2.65	0.00868	0.109
BD	EN_L5_ET	CNTNAP2	-1.48	0.48	-3.11	0.00868	0.309
BD	IN_LAMP5_RELN	ALDH1A2	-0.42	0.16	-2.66	0.00868	0.213
BD	EN_L5_6_NP	PIK3C2G	-0.44	0.16	-2.66	0.00869	0.293
BD	EN_L3_5_IT_3	NCBP3	-0.10	0.04	-2.66	0.00869	0.197
BD	IN_PVALB_CHC	ZNF641	-0.22	0.08	-2.66	0.00869	0.226
BD	IN_LAMP5_LHX6	DPM1	0.19	0.07	2.66	0.00869	0.164
BD	EN_L6_CT	IMPG2	-0.41	0.15	-2.66	0.00869	0.237
BD	EN_L6B	FBXO42	0.17	0.06	2.66	0.0087	0.221
BD	IN_PVALB_CHC	ZNF510	0.25	0.10	2.66	0.0087	0.226
BD	EN_L3_5_IT_2	NABP1	0.37	0.14	2.66	0.0087	0.195
BD	EN_L6B	ANKRD62	0.33	0.12	2.66	0.0087	0.221
BD	IN_LAMP5_RELN	TBC1D22B	-0.17	0.06	-2.65	0.0087	0.213
BD	IN_PVALB	DCAKD	0.15	0.06	2.65	0.00871	0.144
BD	PVM	FOS	-0.73	0.27	-2.67	0.00871	0.594
BD	EN_L6_IT_1	HYDIN	-0.25	0.09	-2.66	0.00871	0.708
BD	IN_LAMP5_RELN	GABRA6	0.23	0.09	2.65	0.00871	0.213
BD	IN_LAMP5_LHX6	SETBP1	-0.16	0.06	-2.65	0.00871	0.164
BD	Oligo	INTS4	-0.09	0.03	-2.65	0.00871	0.308
BD	OPC	ITGA10	0.43	0.16	2.65	0.00872	0.109
BD	EN_L3_5_IT_3	RPE	0.15	0.06	2.66	0.00872	0.197
BD	EN_L6_IT_2	USP10	-0.19	0.07	-2.67	0.00872	0.271
BD	EN_L6B	MAP3K14	0.29	0.11	2.66	0.00872	0.221
BD	EN_L6_IT_1	FAM53C	0.23	0.09	2.66	0.00872	0.708
BD	IN_PVALB	PRPF38A	-0.12	0.05	-2.65	0.00872	0.144
BD	IN_PVALB	REL	0.15	0.06	2.65	0.00872	0.144
BD	IN_VIP	TSEN54	0.15	0.06	2.65	0.00872	0.208
BD	EN_L5_ET	TRAPPC9	-1.64	0.53	-3.10	0.00873	0.309
BD	Oligo	DAXX	-0.19	0.07	-2.65	0.00873	0.308
BD	EN_L6B	DYNC2H1	0.15	0.06	2.66	0.00873	0.221
BD	IN_PVALB	NDUFB7	-0.17	0.07	-2.65	0.00873	0.144
BD	IN_VIP	TIMM23	0.13	0.05	2.65	0.00873	0.208
BD	Astro	ENSG00000267179	0.28	0.10	2.65	0.00873	0.115
BD	EN_L3_5_IT_1	SLC8B1	-0.21	0.08	-2.66	0.00873	0.67
BD	Astro	PCGF5	0.13	0.05	2.65	0.00873	0.115
BD	EN_L6_IT_1	TAF1D	0.15	0.06	2.66	0.00873	0.708
BD	Micro	RNFT2	0.38	0.14	2.65	0.00874	0.186
BD	EN_L3_5_IT_2	C9orf135	0.58	0.22	2.65	0.00874	0.195
BD	EN_L3_5_IT_3	CCDC175	0.19	0.07	2.65	0.00874	0.197
BD	IN_ADARB2	ZNF16	-0.31	0.12	-2.66	0.00874	0.354
BD	IN_PVALB	NPRL2	0.21	0.08	2.65	0.00874	0.144
BD	EN_L5_ET	SEMA6A	-2.11	0.68	-3.10	0.00874	0.309
BD	EN_L6_CT	HNRNPU	0.13	0.05	2.66	0.00874	0.238
BD	IN_SST	GRM8	-0.25	0.10	-2.65	0.00875	0.207
BD	IN_PVALB	KCNC2	-0.14	0.05	-2.65	0.00875	0.144
BD	EN_L3_5_IT_2	STIM2	-0.12	0.04	-2.65	0.00875	0.195
BD	IN_LAMP5_LHX6	GOT2	-0.20	0.07	-2.65	0.00875	0.164
BD	EN_L3_5_IT_1	CD164	-0.23	0.09	-2.65	0.00875	0.67
BD	IN_ADARB2	NUAK1	-0.20	0.08	-2.66	0.00875	0.354
BD	EN_L3_5_IT_2	ENSG00000285635	0.33	0.12	2.65	0.00875	0.195
BD	Astro	ZYX	0.25	0.09	2.65	0.00876	0.115
BD	Endo	RILPL1	-0.28	0.11	-2.65	0.00876	0.103
BD	OPC	TWF1	-0.19	0.07	-2.65	0.00876	0.109
BD	Micro	ABLIM2	0.28	0.11	2.65	0.00876	0.186
BD	EN_L5_ET	SLCO3A1	-1.55	0.50	-3.10	0.00876	0.309
BD	IN_VIP	SLC12A1	-0.31	0.12	-2.65	0.00876	0.208
BD	Endo	OGFOD1	0.32	0.12	2.65	0.00876	0.103
BD	IN_ADARB2	TMEM208	-0.27	0.10	-2.66	0.00876	0.354
BD	Endo	ARID3A	-0.34	0.13	-2.65	0.00876	0.103
BD	Endo	ZNF333	-0.32	0.12	-2.65	0.00877	0.103
BD	EN_L2_3_IT	NOXA1	0.21	0.08	2.65	0.00877	0.764
BD	EN_L3_5_IT_2	DRD2	0.48	0.18	2.65	0.00877	0.195
BD	EN_L3_5_IT_3	PPIL6	0.20	0.08	2.65	0.00877	0.197
BD	IN_LAMP5_RELN	CHD3	-0.12	0.04	-2.65	0.00877	0.214
BD	IN_SST	PPP1R13B	0.12	0.04	2.65	0.00877	0.207
BD	EN_L3_5_IT_3	RCL1	0.20	0.07	2.65	0.00877	0.197
BD	Astro	NDUFB4	-0.18	0.07	-2.65	0.00877	0.115
BD	Endo	ITGA2	0.41	0.15	2.65	0.00877	0.103
BD	IN_VIP	APIP	0.18	0.07	2.65	0.00877	0.208
BD	OPC	ENSG00000272822	0.21	0.08	2.65	0.00877	0.109
BD	EN_L3_5_IT_2	CHCHD7	0.19	0.07	2.65	0.00878	0.195
BD	EN_L3_5_IT_1	DISP1	-0.23	0.09	-2.65	0.00878	0.67
BD	EN_L2_3_IT	SLC1A2	-0.19	0.07	-2.65	0.00878	0.764
BD	IN_SST	UBB	-0.25	0.10	-2.65	0.00879	0.207
BD	IN_PVALB	AHDC1	0.15	0.06	2.65	0.00879	0.144
BD	OPC	ABCB7	0.11	0.04	2.65	0.00879	0.109
BD	OPC	PTBP3	0.14	0.05	2.65	0.00879	0.109
BD	Astro	EIF2AK1	0.13	0.05	2.65	0.00879	0.115
BD	Endo	KDM1B	-0.39	0.15	-2.65	0.00879	0.103
BD	Micro	HDHD5	0.26	0.10	2.65	0.0088	0.186
BD	IN_VIP	MEPCE	-0.27	0.10	-2.65	0.0088	0.208
BD	IN_SST	SLC8A3	-0.13	0.05	-2.65	0.0088	0.207
BD	EN_L3_5_IT_1	CHRNE	0.33	0.12	2.65	0.0088	0.67
BD	EN_L3_5_IT_2	JCAD	-0.16	0.06	-2.65	0.0088	0.195
BD	IN_PVALB	ZNF100	0.21	0.08	2.65	0.0088	0.144
BD	IN_PVALB	KIF11	0.21	0.08	2.65	0.0088	0.144
BD	IN_LAMP5_LHX6	KIAA1586	0.26	0.10	2.65	0.00881	0.165
BD	EN_L6B	PSMC1	0.21	0.08	2.66	0.00881	0.222
BD	OPC	MPPE1	-0.17	0.06	-2.65	0.00881	0.109
BD	IN_PVALB	GTPBP10	0.12	0.05	2.65	0.00882	0.144
BD	EN_L6B	GNB4	-0.15	0.06	-2.66	0.00882	0.222
BD	IN_PVALB_CHC	IGF1	-0.40	0.15	-2.65	0.00882	0.227
BD	IN_ADARB2	ARL4C	-0.18	0.07	-2.65	0.00882	0.354
BD	IN_SST	KLHL2	-0.13	0.05	-2.65	0.00882	0.207
BD	IN_LAMP5_RELN	CNTNAP2	-0.14	0.05	-2.65	0.00882	0.214
BD	IN_VIP	TMEM232	0.16	0.06	2.65	0.00882	0.208
BD	IN_ADARB2	ARX	-0.22	0.08	-2.65	0.00883	0.354
BD	EN_L6_CT	ERMARD	0.28	0.11	2.66	0.00883	0.239
BD	IN_PVALB_CHC	LBH	-0.36	0.13	-2.65	0.00883	0.227
BD	Micro	ASPHD1	-0.26	0.10	-2.65	0.00883	0.186
BD	OPC	SNX31	0.48	0.18	2.65	0.00884	0.109
BD	Astro	RTN4RL1	0.30	0.11	2.65	0.00884	0.116
BD	EN_L3_5_IT_2	PCSK4	0.33	0.12	2.65	0.00884	0.196
BD	IN_LAMP5_LHX6	PDPR	0.27	0.10	2.65	0.00884	0.165
BD	IN_VIP	ENSG00000285635	0.29	0.11	2.65	0.00884	0.208
BD	IN_LAMP5_RELN	UBXN2A	0.15	0.06	2.65	0.00884	0.214
BD	IN_PVALB	CRH	-0.45	0.17	-2.65	0.00884	0.145
BD	OPC	CNTN4	-0.19	0.07	-2.65	0.00884	0.109
BD	EN_L5_6_NP	CELF2	-0.11	0.04	-2.65	0.00884	0.297
BD	IN_ADARB2	WDR13	-0.23	0.09	-2.65	0.00884	0.354
BD	EN_L3_5_IT_2	ZNF235	0.11	0.04	2.65	0.00885	0.196
BD	EN_L2_3_IT	USP45	0.14	0.05	2.65	0.00885	0.764
BD	OPC	OMG	-0.19	0.07	-2.65	0.00885	0.109
BD	IN_VIP	PM20D1	0.74	0.28	2.65	0.00885	0.208
BD	OPC	DOCK11	0.16	0.06	2.65	0.00885	0.109
BD	IN_ADARB2	NT5C	-0.32	0.12	-2.65	0.00885	0.354
BD	IN_LAMP5_RELN	RCAN2	-0.17	0.06	-2.65	0.00885	0.214
BD	SMC	HEY2	-0.73	0.27	-2.68	0.00885	0.986
BD	IN_PVALB	DDX25	0.12	0.05	2.65	0.00885	0.145
BD	EN_L6B	NISCH	0.18	0.07	2.66	0.00885	0.223
BD	IN_VIP	SPG7	0.10	0.04	2.65	0.00886	0.208
BD	IN_PVALB_CHC	PGAP1	-0.22	0.08	-2.65	0.00886	0.227
BD	EN_L3_5_IT_3	COP1	-0.09	0.04	-2.65	0.00886	0.199
BD	EN_L6_CT	FBXO34	0.18	0.07	2.65	0.00886	0.239
BD	EN_L6_IT_1	CHST1	0.22	0.08	2.66	0.00886	0.708
BD	Oligo	ZSWIM6	-0.09	0.03	-2.65	0.00886	0.312
BD	OPC	TRIM69	0.23	0.09	2.65	0.00886	0.11
BD	EN_L6_CT	EED	0.18	0.07	2.65	0.00886	0.239
BD	Endo	CEP135	-0.27	0.10	-2.65	0.00887	0.104
BD	OPC	COL9A2	-0.25	0.09	-2.65	0.00887	0.11
BD	Endo	PKN2	-0.16	0.06	-2.65	0.00887	0.104
BD	IN_VIP	ATP1B3	-0.12	0.05	-2.65	0.00887	0.208
BD	EN_L5_6_NP	ASXL3	-0.16	0.06	-2.65	0.00887	0.297
BD	Astro	GNB2	0.20	0.08	2.65	0.00888	0.116
BD	EN_L6_IT_1	C2	0.35	0.13	2.65	0.00888	0.708
BD	IN_SST	MAGI3	0.20	0.08	2.65	0.00888	0.208
BD	EN_L2_3_IT	DUSP6	-0.57	0.22	-2.65	0.00888	0.764
BD	IN_LAMP5_RELN	FAM133A	-0.26	0.10	-2.65	0.00888	0.214
BD	Endo	DUSP3	0.39	0.15	2.65	0.00888	0.104
BD	IN_LAMP5_RELN	GDA	-0.35	0.13	-2.65	0.00888	0.214
BD	IN_PVALB_CHC	ERBB4	-0.13	0.05	-2.65	0.00888	0.227
BD	Astro	TAP1	0.36	0.14	2.65	0.00889	0.116
BD	EN_L3_5_IT_2	CD58	0.26	0.10	2.65	0.00889	0.196
BD	IN_PVALB_CHC	FGF9	-0.15	0.06	-2.65	0.00889	0.227
BD	Astro	STAG1	-0.11	0.04	-2.65	0.00889	0.116
BD	EN_L6_CT	ZNF154	-0.26	0.10	-2.65	0.0089	0.239
BD	Astro	ZNF891	-0.18	0.07	-2.65	0.0089	0.116
BD	IN_PVALB	STYXL1	0.19	0.07	2.65	0.0089	0.145
BD	EN_L3_5_IT_1	TRAP1	0.15	0.06	2.65	0.0089	0.674
BD	IN_VIP	C10orf82	-0.37	0.14	-2.65	0.0089	0.209
BD	EN_L3_5_IT_3	ANTKMT	-0.20	0.07	-2.65	0.0089	0.199
BD	Endo	ZNF528	-0.30	0.11	-2.65	0.00891	0.104
BD	EN_L5_ET	PDE4D	-1.47	0.48	-3.09	0.00891	0.309
BD	OPC	ACVR2A	-0.11	0.04	-2.65	0.00891	0.11
BD	EN_L5_6_NP	PSMD5	0.21	0.08	2.65	0.00891	0.297
BD	IN_LAMP5_RELN	SUSD1	-0.14	0.05	-2.65	0.00891	0.214
BD	IN_PVALB	FARP2	0.13	0.05	2.65	0.00892	0.145
BD	EN_L3_5_IT_2	ZFPM2	-0.16	0.06	-2.65	0.00892	0.197
BD	IN_LAMP5_RELN	PTPRJ	-0.13	0.05	-2.65	0.00892	0.214
BD	OPC	ABCA7	-0.33	0.12	-2.65	0.00893	0.11
BD	Endo	KCTD8	0.46	0.17	2.65	0.00893	0.104
BD	IN_ADARB2	VWC2L	-0.32	0.12	-2.65	0.00893	0.356
BD	IN_LAMP5_RELN	KCTD8	-0.17	0.07	-2.65	0.00893	0.214
BD	IN_LAMP5_RELN	NUP214	-0.13	0.05	-2.65	0.00893	0.214
BD	EN_L2_3_IT	MALSU1	0.13	0.05	2.65	0.00894	0.764
BD	EN_L6B	HMGCL	0.28	0.11	2.65	0.00894	0.224
BD	IN_PVALB_CHC	MYRIP	-0.14	0.05	-2.65	0.00894	0.227
BD	IN_PVALB_CHC	FGF12	-0.10	0.04	-2.65	0.00894	0.227
BD	Endo	SMARCA2	-0.27	0.10	-2.64	0.00894	0.104
BD	IN_LAMP5_LHX6	MUC4	0.51	0.19	2.65	0.00894	0.166
BD	IN_SST	BCL11A	-0.17	0.06	-2.65	0.00894	0.208
BD	OPC	VDAC1	0.16	0.06	2.64	0.00894	0.11
BD	EN_L5_6_NP	ENSG00000266202	0.30	0.11	2.65	0.00894	0.297
BD	IN_LAMP5_LHX6	FNBP1L	-0.19	0.07	-2.65	0.00895	0.166
BD	OPC	WSCD1	-0.18	0.07	-2.64	0.00895	0.11
BD	IN_VIP	SLC25A40	0.11	0.04	2.64	0.00895	0.209
BD	Oligo	STK39	-0.10	0.04	-2.64	0.00895	0.313
BD	IN_PVALB_CHC	TPM4	-0.21	0.08	-2.65	0.00895	0.227
BD	OPC	SLC44A1	-0.10	0.04	-2.64	0.00895	0.11
BD	Oligo	PROS1	0.27	0.10	2.64	0.00895	0.313
BD	PC	HAT1	0.36	0.14	2.64	0.00895	0.214
BD	EN_L6_CT	ESF1	-0.17	0.06	-2.65	0.00895	0.24
BD	IN_SST	NAPG	0.11	0.04	2.65	0.00895	0.208
BD	IN_SST	LRP1B	-0.16	0.06	-2.64	0.00895	0.208
BD	Micro	ATM	-0.18	0.07	-2.65	0.00895	0.188
BD	EN_L6B	CTNND2	-0.14	0.05	-2.65	0.00895	0.224
BD	EN_L6_CT	ZFPM2	-0.14	0.05	-2.65	0.00895	0.24
BD	IN_LAMP5_RELN	MSH6	0.13	0.05	2.64	0.00896	0.214
BD	PVM	MCL1	-0.77	0.29	-2.66	0.00896	0.594
BD	PVM	IL1RAPL1	-0.46	0.17	-2.66	0.00896	0.594
BD	IN_PVALB	ADAL	0.18	0.07	2.64	0.00896	0.146
BD	Endo	ARRDC3	0.65	0.24	2.64	0.00896	0.104
BD	Oligo	EPC2	-0.10	0.04	-2.64	0.00896	0.313
BD	EN_L5_6_NP	MYO1C	-0.32	0.12	-2.65	0.00896	0.297
BD	Endo	MAK	-0.38	0.15	-2.64	0.00896	0.104
BD	IN_PVALB	RAB3D	0.22	0.08	2.64	0.00896	0.146
BD	Endo	RPA1	-0.32	0.12	-2.64	0.00896	0.104
BD	PC	SLC20A2	-0.36	0.14	-2.64	0.00896	0.214
BD	OPC	MRPL48	-0.12	0.05	-2.64	0.00897	0.11
BD	Endo	SRC	-0.36	0.14	-2.64	0.00897	0.104
BD	IN_ADARB2	VASH2	0.26	0.10	2.65	0.00897	0.356
BD	Oligo	TMEM97	0.27	0.10	2.64	0.00897	0.313
BD	Astro	TUBA8	0.34	0.13	2.64	0.00897	0.117
BD	IN_PVALB	ZSCAN30	0.11	0.04	2.64	0.00898	0.146
BD	EN_L2_3_IT	SMTNL1	0.42	0.16	2.64	0.00898	0.764
BD	EN_L6_IT_1	LRRC20	0.24	0.09	2.65	0.00898	0.708
BD	EN_L5_6_NP	SEMA3A	-0.26	0.10	-2.65	0.00898	0.297
BD	IN_VIP	AVL9	0.09	0.03	2.64	0.00898	0.21
BD	EN_L6B	NPIPB15	-0.64	0.24	-2.65	0.00898	0.224
BD	EN_L6_IT_2	INO80	-0.16	0.06	-2.65	0.00898	0.278
BD	IN_LAMP5_RELN	PDE7A	-0.15	0.06	-2.64	0.00898	0.214
BD	OPC	NDUFS2	0.15	0.05	2.64	0.00898	0.11
BD	Micro	AIMP1	0.19	0.07	2.64	0.00899	0.188
BD	EN_L6_IT_2	STK38L	0.21	0.08	2.65	0.00899	0.278
BD	Astro	OSGEP	-0.15	0.06	-2.64	0.00899	0.117
BD	Micro	A2M	-0.26	0.10	-2.64	0.00899	0.188
BD	EN_L5_ET	CWF19L1	2.30	0.75	3.09	0.00899	0.309
BD	IN_PVALB	MPHOSPH8	0.10	0.04	2.64	0.009	0.146
BD	IN_ADARB2	PKDCC	-0.31	0.12	-2.65	0.009	0.356
BD	IN_PVALB_CHC	SLC6A6	0.22	0.08	2.64	0.009	0.227
BD	IN_PVALB	ZNF154	-0.15	0.06	-2.64	0.009	0.146
BD	Micro	ADIPOR2	-0.16	0.06	-2.64	0.009	0.188
BD	OPC	HSPA4L	0.19	0.07	2.64	0.009	0.11
BD	OPC	SGTB	0.15	0.06	2.64	0.009	0.11
BD	OPC	GRIN2B	-0.14	0.05	-2.64	0.00901	0.11
BD	PC	FREM1	-0.56	0.21	-2.64	0.00901	0.214
BD	IN_PVALB_CHC	TM2D3	0.20	0.07	2.64	0.00901	0.227
BD	EN_L3_5_IT_2	CSGALNACT1	-0.13	0.05	-2.64	0.00901	0.198
BD	IN_PVALB_CHC	CLMN	0.39	0.15	2.64	0.00901	0.227
BD	EN_L3_5_IT_3	NAALAD2	0.11	0.04	2.64	0.00901	0.201
BD	Astro	PKDCC	0.27	0.10	2.64	0.00901	0.117
BD	IN_VIP	AHI1	0.11	0.04	2.64	0.00902	0.21
BD	EN_L5_ET	BRD4	-1.69	0.55	-3.09	0.00902	0.309
BD	IN_PVALB_CHC	MSH3	-0.15	0.06	-2.64	0.00902	0.227
BD	OPC	LRRC8D	-0.22	0.08	-2.64	0.00902	0.11
BD	EN_L3_5_IT_3	DYNC2LI1	0.12	0.05	2.64	0.00902	0.201
BD	IN_PVALB	VEGFC	0.42	0.16	2.64	0.00902	0.146
BD	Oligo	SLC35A4	-0.23	0.09	-2.64	0.00902	0.313
BD	EN_L6_IT_2	PRKCE	-0.26	0.10	-2.65	0.00902	0.278
BD	EN_L3_5_IT_3	DPM1	0.11	0.04	2.64	0.00902	0.201
BD	IN_LAMP5_LHX6	ITGB5	-0.22	0.08	-2.64	0.00903	0.168
BD	EN_L6B	PPWD1	0.16	0.06	2.65	0.00903	0.225
BD	OPC	MTURN	0.19	0.07	2.64	0.00903	0.11
BD	Astro	FHOD3	-0.19	0.07	-2.64	0.00903	0.118
BD	OPC	CCDC130	0.14	0.05	2.64	0.00904	0.11
BD	Astro	SPRED3	0.44	0.17	2.64	0.00904	0.118
BD	Micro	SPATA7	0.24	0.09	2.64	0.00904	0.189
BD	EN_L3_5_IT_2	LZTR1	-0.26	0.10	-2.64	0.00904	0.198
BD	OPC	GINM1	0.12	0.04	2.64	0.00904	0.11
BD	EN_L6_IT_1	RIMS1	-0.19	0.07	-2.65	0.00904	0.708
BD	Oligo	CAPN2	0.09	0.04	2.64	0.00904	0.313
BD	OPC	YJU2	-0.23	0.09	-2.64	0.00904	0.11
BD	EN_L3_5_IT_2	TPBG	-0.21	0.08	-2.64	0.00905	0.198
BD	OPC	RBMX	0.10	0.04	2.64	0.00905	0.11
BD	EN_L3_5_IT_1	PLCD4	0.45	0.17	2.64	0.00905	0.68
BD	OPC	UNK	-0.13	0.05	-2.64	0.00905	0.11
BD	EN_L6_IT_2	PDE4D	-0.15	0.06	-2.65	0.00905	0.278
BD	EN_L6B	SH2D3C	0.34	0.13	2.65	0.00905	0.225
BD	IN_PVALB_CHC	DIXDC1	0.21	0.08	2.64	0.00905	0.227
BD	IN_LAMP5_LHX6	SRGAP1	-0.25	0.09	-2.64	0.00905	0.168
BD	OPC	RALGPS2	0.12	0.05	2.64	0.00906	0.11
BD	EN_L3_5_IT_2	CD9	-0.36	0.14	-2.64	0.00906	0.198
BD	IN_PVALB	C17orf78	-0.28	0.11	-2.64	0.00906	0.147
BD	IN_SST	SNX13	-0.10	0.04	-2.64	0.00906	0.21
BD	Astro	GRIPAP1	0.14	0.05	2.64	0.00906	0.118
BD	IN_SST	RASGRP1	-0.25	0.10	-2.64	0.00907	0.21
BD	Oligo	RALGAPA1	-0.08	0.03	-2.64	0.00907	0.313
BD	Micro	DYRK1A	-0.11	0.04	-2.64	0.00907	0.189
BD	EN_L6_IT_1	DDX25	0.17	0.07	2.65	0.00907	0.708
BD	IN_SST	RNF44	-0.17	0.06	-2.64	0.00907	0.21
BD	IN_PVALB_CHC	SRPK2	-0.09	0.04	-2.64	0.00907	0.227
BD	Astro	STK36	-0.18	0.07	-2.64	0.00907	0.118
BD	EN_L5_6_NP	ARNTL	0.19	0.07	2.64	0.00907	0.299
BD	OPC	NLRP1	-0.43	0.16	-2.64	0.00908	0.11
BD	EN_L3_5_IT_2	FZR1	0.17	0.07	2.64	0.00908	0.198
BD	EN_L6_IT_2	TLCD4-RWDD3	0.51	0.19	2.65	0.00909	0.278
BD	IN_VIP	ZNF510	0.13	0.05	2.64	0.00909	0.211
BD	Micro	STX7	-0.12	0.05	-2.64	0.00909	0.189
BD	Endo	PHF11	-0.25	0.09	-2.64	0.00909	0.105
BD	OPC	CACNB2	-0.36	0.13	-2.64	0.00909	0.11
BD	EN_L3_5_IT_2	SMARCA1	0.12	0.04	2.64	0.00909	0.198
BD	PVM	SNX6	-0.39	0.14	-2.66	0.00909	0.594
BD	IN_ADARB2	TOX3	-0.19	0.07	-2.64	0.00909	0.359
BD	IN_VIP	NKAIN1	0.20	0.08	2.64	0.0091	0.211
BD	OPC	TTYH3	0.22	0.08	2.64	0.0091	0.11
BD	OPC	GLG1	0.10	0.04	2.64	0.0091	0.11
BD	OPC	ZNF460	0.18	0.07	2.64	0.0091	0.11
BD	EN_L6B	GSTO2	0.51	0.19	2.65	0.0091	0.225
BD	IN_LAMP5_LHX6	EFHC1	0.20	0.08	2.64	0.0091	0.168
BD	EN_L5_6_NP	ENSG00000285382	0.24	0.09	2.64	0.0091	0.299
BD	EN_L6_CT	ELP2	0.14	0.05	2.64	0.0091	0.241
BD	IN_PVALB	BAZ1A	-0.17	0.07	-2.64	0.0091	0.147
BD	Micro	AGAP1	0.17	0.06	2.64	0.0091	0.189
BD	EN_L2_3_IT	SYT16	-0.12	0.04	-2.64	0.00911	0.764
BD	EN_L6_CT	RFX2	0.29	0.11	2.64	0.00911	0.241
BD	IN_LAMP5_LHX6	ATAD2B	-0.13	0.05	-2.64	0.00911	0.168
BD	EN_L6_IT_2	DPYSL5	-0.45	0.17	-2.65	0.00911	0.278
BD	Endo	APCDD1	-0.41	0.16	-2.64	0.00912	0.105
BD	EN_L6B	LUZP2	-0.25	0.10	-2.65	0.00912	0.225
BD	IN_SST	TMEM250	-0.28	0.11	-2.64	0.00912	0.211
BD	EN_L6B	MEGF11	0.43	0.16	2.65	0.00912	0.225
BD	IN_LAMP5_RELN	HIVEP1	-0.16	0.06	-2.64	0.00912	0.217
BD	Oligo	SSH1	0.12	0.05	2.64	0.00912	0.314
BD	PC	AKAP12	0.42	0.16	2.64	0.00912	0.216
BD	EN_L6_CT	FAR2	-0.16	0.06	-2.64	0.00912	0.241
BD	IN_LAMP5_LHX6	EID2B	0.30	0.11	2.64	0.00912	0.168
BD	IN_VIP	PTPN5	-0.12	0.04	-2.64	0.00912	0.211
BD	EN_L6B	ENSG00000266202	0.42	0.16	2.65	0.00913	0.225
BD	IN_ADARB2	NOB1	-0.38	0.14	-2.64	0.00913	0.359
BD	OPC	ATP11C	0.17	0.06	2.64	0.00913	0.11
BD	Astro	PSRC1	0.35	0.13	2.64	0.00913	0.118
BD	EN_L5_ET	PRKDC	-1.78	0.58	-3.08	0.00913	0.309
BD	IN_PVALB	LEF1	0.43	0.16	2.64	0.00913	0.147
BD	IN_PVALB	MED21	0.16	0.06	2.64	0.00913	0.147
BD	EN_L3_5_IT_3	ENSG00000285635	0.34	0.13	2.64	0.00913	0.203
BD	Astro	SLC4A4	-0.22	0.08	-2.64	0.00914	0.118
BD	EN_L3_5_IT_1	OTOGL	-0.23	0.09	-2.64	0.00914	0.683
BD	IN_SST	ITFG1	-0.10	0.04	-2.64	0.00915	0.211
BD	IN_PVALB	KANSL1	0.22	0.08	2.64	0.00915	0.147
BD	EN_L6B	ZNF540	0.18	0.07	2.65	0.00915	0.225
BD	IN_VIP	PUSL1	-0.38	0.14	-2.64	0.00915	0.212
BD	EN_L5_ET	RPAP3	3.00	0.98	3.08	0.00915	0.309
BD	OPC	PGM1	0.14	0.05	2.64	0.00915	0.11
BD	OPC	CSNK1A1	0.11	0.04	2.64	0.00915	0.11
BD	EN_L5_ET	HACD2	-2.16	0.70	-3.08	0.00916	0.309
BD	OPC	VILL	-0.28	0.11	-2.64	0.00916	0.11
BD	OPC	GLB1L3	-0.20	0.08	-2.64	0.00916	0.11
BD	Astro	SEMA6B	0.23	0.09	2.64	0.00916	0.119
BD	EN_L3_5_IT_2	ALMS1	-0.12	0.04	-2.64	0.00917	0.2
BD	EN_L6_CT	GRM8	-0.36	0.14	-2.64	0.00917	0.241
BD	Astro	GASK1B	-0.24	0.09	-2.64	0.00917	0.119
BD	OPC	GSE1	0.18	0.07	2.64	0.00917	0.11
BD	PC	BCL2L14	-0.36	0.14	-2.64	0.00917	0.217
BD	EN_L3_5_IT_2	RGPD8	0.19	0.07	2.64	0.00917	0.2
BD	EN_L3_5_IT_3	ERC2	-0.12	0.05	-2.64	0.00917	0.203
BD	IN_PVALB	ZNF638	0.10	0.04	2.64	0.00918	0.147
BD	IN_PVALB	PLGLB1	0.32	0.12	2.64	0.00918	0.147
BD	IN_VIP	N4BP2L2	0.08	0.03	2.64	0.00918	0.212
BD	EN_L3_5_IT_3	PPFIA2	-0.11	0.04	-2.64	0.00918	0.203
BD	IN_VIP	NCALD	-0.13	0.05	-2.64	0.00918	0.212
BD	Micro	SRSF2	-0.17	0.06	-2.64	0.00918	0.19
BD	IN_VIP	IFITM10	-0.29	0.11	-2.64	0.00919	0.212
BD	IN_PVALB	DAP	-0.21	0.08	-2.64	0.00919	0.147
BD	EN_L3_5_IT_3	TSPAN9	0.21	0.08	2.64	0.0092	0.203
BD	OPC	GUCA1B	0.26	0.10	2.63	0.00921	0.11
BD	EN_L3_5_IT_3	HYDIN	-0.26	0.10	-2.64	0.00921	0.203
BD	EN_L5_ET	FZD6	2.26	0.73	3.07	0.00921	0.309
BD	Astro	SUPT5H	0.13	0.05	2.63	0.00921	0.119
BD	EN_L5_ET	TAFA5	-1.84	0.60	-3.07	0.00921	0.309
BD	IN_VIP	PEX3	0.12	0.05	2.63	0.00921	0.212
BD	EN_L3_5_IT_3	MYH11	0.29	0.11	2.64	0.00921	0.203
BD	IN_SST	ALDH1A2	-0.24	0.09	-2.63	0.00922	0.212
BD	EN_L2_3_IT	SNCAIP	-0.28	0.11	-2.63	0.00922	0.764
BD	EN_L6_CT	EPB41L2	-0.13	0.05	-2.64	0.00922	0.241
BD	EN_L2_3_IT	NPPA	-0.33	0.12	-2.63	0.00922	0.764
BD	Astro	FCHSD2	0.10	0.04	2.63	0.00922	0.119
BD	EN_L5_6_NP	NDST3	-0.21	0.08	-2.64	0.00922	0.302
BD	IN_ADARB2	CDKL2	0.14	0.05	2.64	0.00922	0.36
BD	EN_L6_IT_1	INTU	0.18	0.07	2.64	0.00922	0.708
BD	Oligo	SESTD1	-0.10	0.04	-2.63	0.00922	0.314
BD	EN_L6B	FAM177A1	0.18	0.07	2.64	0.00922	0.226
BD	EN_L5_ET	VAT1L	-2.04	0.66	-3.07	0.00922	0.309
BD	Oligo	ZBTB38	0.12	0.05	2.63	0.00922	0.314
BD	Oligo	POLR1D	0.11	0.04	2.63	0.00922	0.314
BD	OPC	SYCE2	0.28	0.11	2.63	0.00922	0.111
BD	IN_LAMP5_RELN	LRWD1	-0.31	0.12	-2.63	0.00922	0.219
BD	EN_L2_3_IT	SETBP1	-0.18	0.07	-2.63	0.00922	0.764
BD	IN_PVALB	LYSMD2	-0.12	0.05	-2.63	0.00922	0.148
BD	Astro	CACNG4	0.33	0.13	2.63	0.00923	0.119
BD	IN_SST	OSBPL5	0.12	0.05	2.63	0.00923	0.212
BD	IN_LAMP5_LHX6	IFI27L1	0.35	0.13	2.63	0.00923	0.17
BD	EN_L6_CT	RPH3A	-0.19	0.07	-2.64	0.00923	0.241
BD	IN_ADARB2	VWA3A	0.30	0.11	2.64	0.00923	0.36
BD	Oligo	GPI	0.16	0.06	2.63	0.00924	0.314
BD	EN_L6_CT	DCT	0.42	0.16	2.64	0.00924	0.241
BD	IN_LAMP5_RELN	KBTBD7	-0.32	0.12	-2.63	0.00924	0.219
BD	Astro	ABCD3	-0.12	0.04	-2.63	0.00924	0.119
BD	EN_L2_3_IT	DNAH11	0.27	0.10	2.63	0.00924	0.764
BD	Endo	ZNF385B	-0.43	0.16	-2.63	0.00924	0.106
BD	Oligo	CLEC2D	0.34	0.13	2.63	0.00924	0.314
BD	EN_L6_IT_2	ANAPC7	-0.25	0.10	-2.64	0.00924	0.281
BD	EN_L3_5_IT_2	ECD	0.12	0.05	2.63	0.00925	0.201
BD	Endo	ARHGAP32	-0.23	0.09	-2.63	0.00925	0.106
BD	Astro	SH3YL1	-0.15	0.06	-2.63	0.00925	0.119
BD	Endo	SLFN13	-0.43	0.16	-2.63	0.00925	0.106
BD	Oligo	SGCD	-0.27	0.10	-2.63	0.00925	0.314
BD	IN_PVALB	ZC3H14	0.07	0.03	2.63	0.00925	0.148
BD	Endo	SENP7	-0.18	0.07	-2.63	0.00925	0.106
BD	EN_L6_IT_1	RBM48	0.21	0.08	2.64	0.00926	0.708
BD	Astro	CHCHD3	-0.11	0.04	-2.63	0.00926	0.119
BD	EN_L6_CT	ENOSF1	0.55	0.21	2.64	0.00926	0.241
BD	EN_L3_5_IT_2	SMIM8	0.13	0.05	2.63	0.00926	0.201
BD	IN_SST	TBC1D4	-0.14	0.05	-2.63	0.00926	0.212
BD	EN_L3_5_IT_2	SYNM	0.16	0.06	2.63	0.00927	0.201
BD	EN_L6B	SP3	-0.19	0.07	-2.64	0.00927	0.226
BD	IN_PVALB_CHC	TMEM117	-0.19	0.07	-2.63	0.00927	0.23
BD	Endo	EFCAB13	-0.36	0.14	-2.63	0.00927	0.106
BD	IN_PVALB_CHC	SFPQ	-0.14	0.05	-2.63	0.00927	0.23
BD	Endo	IMMP2L	-0.21	0.08	-2.63	0.00927	0.106
BD	EN_L6B	R3HDM2	-0.16	0.06	-2.64	0.00927	0.226
BD	EN_L6_CT	SPRED2	-0.35	0.13	-2.64	0.00927	0.241
BD	IN_ADARB2	DLGAP4	-0.16	0.06	-2.64	0.00928	0.36
BD	EN_L2_3_IT	ATAD2	0.18	0.07	2.63	0.00928	0.764
BD	Micro	MCM7	-0.30	0.11	-2.63	0.00928	0.192
BD	EN_L6_IT_2	SWT1	-0.27	0.10	-2.64	0.00928	0.281
BD	IN_PVALB_CHC	METTL25	-0.17	0.06	-2.63	0.00928	0.23
BD	OPC	DOCK10	-0.12	0.05	-2.63	0.00928	0.111
BD	EN_L5_ET	SNTG1	-1.48	0.48	-3.07	0.00928	0.309
BD	IN_LAMP5_RELN	KANSL1	0.21	0.08	2.63	0.00928	0.219
BD	EN_L6_CT	TRIM14	0.26	0.10	2.64	0.00928	0.241
BD	IN_SST	PTPRG	-0.13	0.05	-2.63	0.00929	0.212
BD	EN_L5_6_NP	SLC15A4	-0.20	0.08	-2.64	0.00929	0.302
BD	Oligo	ZNF611	0.11	0.04	2.63	0.00929	0.314
BD	Astro	LCAT	-0.28	0.11	-2.63	0.00929	0.119
BD	IN_PVALB_CHC	CHP1	-0.26	0.10	-2.63	0.0093	0.23
BD	EN_L6B	TFR2	0.47	0.18	2.64	0.0093	0.226
BD	EN_L3_5_IT_1	C1orf112	0.31	0.12	2.63	0.0093	0.684
BD	EN_L6_CT	SLC47A1	0.46	0.17	2.64	0.0093	0.241
BD	Astro	CYP7B1	-0.16	0.06	-2.63	0.0093	0.119
BD	EN_L2_3_IT	LHFPL2	-0.37	0.14	-2.63	0.0093	0.764
BD	EN_L6_IT_1	LRSAM1	0.17	0.06	2.64	0.0093	0.708
BD	EN_L5_6_NP	CCDC178	-0.36	0.14	-2.63	0.0093	0.302
BD	IN_LAMP5_LHX6	FADS3	0.22	0.08	2.63	0.00931	0.171
BD	Micro	MYL6	-0.20	0.08	-2.63	0.00931	0.192
BD	EN_L6_CT	CREG2	-0.23	0.09	-2.64	0.00931	0.241
BD	PC	KLF7	-0.36	0.14	-2.63	0.00931	0.217
BD	EN_L6_IT_1	HSD17B14	0.45	0.17	2.64	0.00931	0.708
BD	EN_L6B	RNF24	-0.21	0.08	-2.64	0.00931	0.226
BD	IN_PVALB_CHC	TMEM38A	0.19	0.07	2.63	0.00931	0.23
BD	EN_L3_5_IT_1	SERBP1	-0.18	0.07	-2.63	0.00931	0.684
BD	PC	GUCY1A1	-0.34	0.13	-2.63	0.00931	0.217
BD	Oligo	DCBLD1	0.18	0.07	2.63	0.00931	0.314
BD	OPC	SGO2	-0.31	0.12	-2.63	0.00931	0.111
BD	VLMC	ARIH1	-0.32	0.12	-2.64	0.00931	0.996
BD	IN_SST	PRKCE	-0.19	0.07	-2.63	0.00931	0.212
BD	IN_SST	SELENOO	0.12	0.05	2.63	0.00931	0.212
BD	IN_PVALB	RABEP2	-0.16	0.06	-2.63	0.00932	0.148
BD	IN_ADARB2	PRKAR1B	-0.15	0.06	-2.63	0.00932	0.36
BD	Adaptive	HLA-A	-0.61	0.23	-2.67	0.00932	0.996
BD	PC	MYLIP	-0.41	0.15	-2.63	0.00932	0.217
BD	IN_PVALB	NBN	0.12	0.04	2.63	0.00932	0.148
BD	EN_L6_IT_2	SEPTIN11	-0.15	0.06	-2.64	0.00932	0.281
BD	EN_L3_5_IT_3	NEIL2	0.19	0.07	2.63	0.00932	0.205
BD	IN_PVALB	LRRC37A	0.58	0.22	2.63	0.00933	0.148
BD	IN_SST	ZDHHC23	-0.35	0.13	-2.63	0.00933	0.212
BD	IN_PVALB	PAAF1	0.15	0.06	2.63	0.00933	0.148
BD	EN_L6_CT	WNT7A	-0.46	0.17	-2.64	0.00933	0.241
BD	Oligo	SREK1	-0.09	0.03	-2.63	0.00933	0.314
BD	IN_SST	CFAP46	-0.22	0.08	-2.63	0.00933	0.212
BD	IN_LAMP5_LHX6	WBP2NL	0.27	0.10	2.63	0.00933	0.171
BD	EN_L6_IT_2	PPFIA2	-0.14	0.05	-2.64	0.00933	0.281
BD	EN_L6B	PHTF1	0.18	0.07	2.64	0.00933	0.226
BD	IN_VIP	ADAMTSL3	0.21	0.08	2.63	0.00933	0.214
BD	Astro	MPP2	0.19	0.07	2.63	0.00934	0.12
BD	EN_L6_CT	ATP2B1	-0.12	0.05	-2.64	0.00934	0.241
BD	EN_L3_5_IT_3	TIMMDC1	0.18	0.07	2.63	0.00934	0.205
BD	OPC	ALCAM	-0.09	0.03	-2.63	0.00934	0.112
BD	EN_L5_ET	ZDHHC11B	-1.96	0.64	-3.07	0.00934	0.309
BD	VLMC	UBC	-0.44	0.17	-2.64	0.00934	0.996
BD	Endo	ATRX	-0.13	0.05	-2.63	0.00934	0.107
BD	Oligo	C18orf54	-0.16	0.06	-2.63	0.00935	0.314
BD	Micro	ECM2	-0.43	0.16	-2.63	0.00935	0.192
BD	EN_L3_5_IT_2	DHRSX	-0.16	0.06	-2.63	0.00935	0.202
BD	EN_L6_IT_1	SPINK8	-0.38	0.15	-2.64	0.00935	0.708
BD	IN_SST	SKP2	-0.15	0.06	-2.63	0.00936	0.212
BD	IN_SST	ADAMTS12	-0.59	0.22	-2.63	0.00936	0.212
BD	EN_L5_6_NP	DUSP4	-0.48	0.18	-2.63	0.00936	0.302
BD	OPC	TMTC2	0.17	0.06	2.63	0.00936	0.112
BD	EN_L6_IT_1	ANKRD30BL	0.41	0.16	2.64	0.00936	0.708
BD	EN_L5_6_NP	LRRK1	-0.35	0.13	-2.63	0.00936	0.302
BD	IN_LAMP5_RELN	HCCS	-0.34	0.13	-2.63	0.00936	0.22
BD	VLMC	PLA2G4C	-0.49	0.18	-2.64	0.00936	0.996
BD	EN_L5_ET	ZFHX3	3.29	1.07	3.07	0.00936	0.309
BD	Astro	ENGASE	0.21	0.08	2.63	0.00936	0.12
BD	EN_L3_5_IT_2	TRIM7	0.30	0.12	2.63	0.00936	0.202
BD	OPC	SAP30BP	0.15	0.06	2.63	0.00936	0.112
BD	IN_ADARB2	CS	-0.23	0.09	-2.63	0.00936	0.36
BD	Astro	N4BP2	0.18	0.07	2.63	0.00936	0.12
BD	Endo	STK4	-0.25	0.10	-2.63	0.00937	0.107
BD	IN_LAMP5_RELN	MGMT	-0.19	0.07	-2.63	0.00937	0.22
BD	Micro	SRGAP2B	-0.20	0.07	-2.63	0.00937	0.192
BD	VLMC	KANSL1	0.28	0.11	2.64	0.00937	0.996
BD	EN_L3_5_IT_3	NTHL1	-0.22	0.08	-2.63	0.00937	0.205
BD	PC	MTUS1	0.25	0.10	2.63	0.00937	0.218
BD	EN_L5_6_NP	DECR1	0.33	0.12	2.63	0.00937	0.302
BD	OPC	PSME2	0.27	0.10	2.63	0.00938	0.112
BD	EN_L3_5_IT_3	GLIPR1L2	-0.37	0.14	-2.63	0.00938	0.205
BD	IN_LAMP5_LHX6	VMP1	0.18	0.07	2.63	0.00938	0.172
BD	EN_L6_CT	UBA5	0.16	0.06	2.63	0.00938	0.241
BD	IN_VIP	BMERB1	0.09	0.03	2.63	0.00938	0.215
BD	IN_SST	CMTM8	-0.27	0.10	-2.63	0.00938	0.212
BD	EN_L3_5_IT_2	EFL1	-0.14	0.05	-2.63	0.00938	0.202
BD	EN_L6B	SHISA4	-0.36	0.14	-2.64	0.00938	0.226
BD	IN_PVALB	SEMA6A	-0.22	0.08	-2.63	0.00939	0.149
BD	Endo	RPL3	-0.20	0.08	-2.63	0.00939	0.107
BD	Endo	TRIM25	-0.34	0.13	-2.63	0.00939	0.107
BD	OPC	SFXN5	0.17	0.06	2.63	0.00939	0.112
BD	EN_L5_6_NP	HDAC1	0.20	0.08	2.63	0.00939	0.302
BD	IN_PVALB	KCNE2	0.40	0.15	2.63	0.0094	0.149
BD	IN_SST	MCC	-0.41	0.16	-2.63	0.0094	0.212
BD	Micro	KCNK6	0.25	0.10	2.63	0.0094	0.192
BD	IN_ADARB2	KCNN2	-0.18	0.07	-2.63	0.0094	0.36
BD	EN_L3_5_IT_3	NRG3	-0.10	0.04	-2.63	0.0094	0.205
BD	Micro	DDX51	0.29	0.11	2.63	0.0094	0.192
BD	IN_ADARB2	TRAPPC9	-0.15	0.06	-2.63	0.0094	0.36
BD	EN_L6_IT_2	CAMLG	0.25	0.10	2.64	0.0094	0.282
BD	Oligo	BMI1	-0.19	0.07	-2.63	0.0094	0.315
BD	Astro	STK3	0.15	0.06	2.63	0.0094	0.12
BD	Micro	LYVE1	-0.66	0.25	-2.63	0.0094	0.192
BD	PC	KLHL42	-0.28	0.11	-2.63	0.0094	0.218
BD	IN_PVALB_CHC	VPS36	0.19	0.07	2.63	0.0094	0.232
BD	EN_L3_5_IT_3	ZFR2	0.14	0.05	2.63	0.0094	0.205
BD	IN_SST	EPB41	0.21	0.08	2.63	0.00941	0.212
BD	EN_L3_5_IT_3	NDOR1	0.21	0.08	2.63	0.00941	0.205
BD	EN_L6_CT	PTPRJ	-0.18	0.07	-2.63	0.00941	0.241
BD	IN_ADARB2	SS18	-0.18	0.07	-2.63	0.00941	0.36
BD	Endo	MVB12B	-0.34	0.13	-2.63	0.00941	0.107
BD	IN_SST	CDH23	0.30	0.11	2.63	0.00941	0.212
BD	EN_L6B	YPEL1	0.24	0.09	2.64	0.00941	0.226
BD	IN_LAMP5_RELN	PER2	-0.36	0.14	-2.63	0.00941	0.22
BD	Astro	TRAF6	0.19	0.07	2.63	0.00941	0.12
BD	EN_L3_5_IT_1	NOLC1	-0.26	0.10	-2.63	0.00942	0.684
BD	IN_LAMP5_LHX6	KCND2	-0.21	0.08	-2.63	0.00942	0.172
BD	EN_L3_5_IT_2	PKN1	0.29	0.11	2.63	0.00942	0.202
BD	Astro	VEGFD	-0.27	0.10	-2.63	0.00942	0.12
BD	EN_L6_CT	MANBA	0.23	0.09	2.63	0.00943	0.241
BD	Astro	PDLIM3	-0.21	0.08	-2.63	0.00943	0.12
BD	Oligo	NIPAL3	-0.12	0.05	-2.63	0.00943	0.316
BD	EN_L5_6_NP	CBR4	0.15	0.06	2.63	0.00943	0.302
BD	EN_L6_CT	LGMN	0.34	0.13	2.63	0.00943	0.241
BD	Astro	NLGN1	-0.32	0.12	-2.63	0.00943	0.12
BD	EN_L3_5_IT_1	NEDD9	-0.37	0.14	-2.63	0.00943	0.684
BD	EN_L6_IT_2	R3HDM2	-0.19	0.07	-2.64	0.00943	0.282
BD	EN_L3_5_IT_2	UMODL1	0.44	0.17	2.63	0.00944	0.202
BD	Micro	BHLHE41	-0.23	0.09	-2.63	0.00944	0.192
BD	IN_ADARB2	GNG4	-0.22	0.09	-2.63	0.00944	0.36
BD	Astro	PDK4	-0.40	0.15	-2.63	0.00944	0.12
BD	EN_L2_3_IT	ANKDD1A	0.15	0.06	2.63	0.00944	0.764
BD	IN_LAMP5_RELN	CCNE1	0.35	0.13	2.63	0.00944	0.22
BD	IN_SST	ATP6V1F	-0.21	0.08	-2.63	0.00944	0.212
BD	EN_L6B	NLGN4X	-0.19	0.07	-2.63	0.00944	0.226
BD	EN_L6_IT_1	SV2B	-0.19	0.07	-2.63	0.00944	0.711
BD	Astro	VPS13A	0.12	0.05	2.62	0.00944	0.12
BD	EN_L3_5_IT_2	SIPA1L2	-0.19	0.07	-2.63	0.00945	0.202
BD	EN_L6B	DNAH10	0.32	0.12	2.63	0.00945	0.226
BD	IN_SST	IQSEC3	0.16	0.06	2.63	0.00945	0.212
BD	IN_LAMP5_LHX6	MYCBP2	-0.10	0.04	-2.63	0.00946	0.172
BD	IN_LAMP5_RELN	GPR63	-0.22	0.08	-2.62	0.00946	0.22
BD	Astro	KBTBD12	0.18	0.07	2.62	0.00946	0.12
BD	EN_L6B	TRAPPC8	-0.16	0.06	-2.63	0.00946	0.226
BD	IN_VIP	ARL17B	0.55	0.21	2.62	0.00946	0.216
BD	OPC	MRPL36	-0.30	0.11	-2.62	0.00946	0.112
BD	Astro	SLC35F1	-0.18	0.07	-2.62	0.00946	0.12
BD	IN_SST	ANO10	-0.09	0.04	-2.63	0.00947	0.212
BD	OPC	TXLNG	0.13	0.05	2.62	0.00947	0.112
BD	Endo	FAM156A	0.37	0.14	2.62	0.00947	0.108
BD	IN_LAMP5_LHX6	COL28A1	0.30	0.11	2.63	0.00947	0.172
BD	IN_ADARB2	MN1	-0.20	0.08	-2.63	0.00947	0.36
BD	EN_L2_3_IT	ADAL	0.21	0.08	2.63	0.00947	0.764
BD	OPC	USP25	-0.11	0.04	-2.62	0.00947	0.112
BD	IN_LAMP5_LHX6	HNRNPL	0.19	0.07	2.62	0.00947	0.172
BD	EN_L3_5_IT_2	CCDC62	0.16	0.06	2.63	0.00948	0.202
BD	EN_L6B	FBXO34	0.21	0.08	2.63	0.00948	0.226
BD	IN_PVALB	SNCAIP	-0.19	0.07	-2.62	0.00948	0.15
BD	PC	PDE1A	-0.39	0.15	-2.62	0.00948	0.218
BD	EN_L3_5_IT_3	PLEKHA4	0.34	0.13	2.63	0.00948	0.206
BD	Micro	UFC1	-0.31	0.12	-2.62	0.00949	0.193
BD	EN_L3_5_IT_2	NBPF11	-0.17	0.07	-2.63	0.00949	0.202
BD	IN_PVALB	TTC9C	0.17	0.06	2.62	0.00949	0.15
BD	PC	GALNT1	-0.28	0.11	-2.62	0.00949	0.218
BD	EN_L3_5_IT_3	WBP1L	0.15	0.06	2.63	0.00949	0.206
BD	Micro	REX1BD	-0.24	0.09	-2.62	0.00949	0.193
BD	EN_L6_CT	MOCS1	0.34	0.13	2.63	0.00949	0.242
BD	EN_L5_6_NP	PLCD4	0.40	0.15	2.63	0.00949	0.302
BD	EN_L5_6_NP	ETFDH	0.19	0.07	2.63	0.00949	0.302
BD	IN_PVALB	TAF1D	0.11	0.04	2.62	0.00949	0.15
BD	EN_L6_CT	STX18	-0.15	0.06	-2.63	0.00949	0.242
BD	IN_VIP	SNX1	0.09	0.03	2.62	0.00949	0.217
BD	OPC	FRMD8	0.28	0.11	2.62	0.00949	0.113
BD	EN_L6_IT_2	TBL1XR1	-0.15	0.06	-2.63	0.0095	0.282
BD	IN_LAMP5_LHX6	PID1	-0.18	0.07	-2.62	0.0095	0.172
BD	IN_PVALB	QRICH1	0.14	0.05	2.62	0.0095	0.15
BD	Oligo	GPCPD1	0.23	0.09	2.62	0.0095	0.317
BD	IN_LAMP5_RELN	KCNN3	0.27	0.10	2.62	0.0095	0.22
BD	EN_L6_IT_2	MEIOB	0.44	0.17	2.63	0.0095	0.282
BD	Astro	PHYHD1	0.27	0.10	2.62	0.00951	0.12
BD	OPC	SPTLC2	-0.10	0.04	-2.62	0.00951	0.113
BD	IN_LAMP5_RELN	SCG2	-0.19	0.07	-2.62	0.00951	0.22
BD	EN_L3_5_IT_3	ME2	0.11	0.04	2.62	0.00951	0.206
BD	IN_LAMP5_RELN	ANKRD34A	-0.36	0.14	-2.62	0.00952	0.22
BD	IN_SST	CD247	0.26	0.10	2.62	0.00952	0.212
BD	IN_SST	IKBIP	0.23	0.09	2.62	0.00952	0.212
BD	IN_LAMP5_LHX6	TOX	-0.16	0.06	-2.62	0.00952	0.172
BD	Micro	SENP7	-0.12	0.05	-2.62	0.00952	0.193
BD	IN_ADARB2	PLSCR5	-0.43	0.17	-2.63	0.00952	0.36
BD	EN_L2_3_IT	FAM178B	0.26	0.10	2.62	0.00952	0.764
BD	IN_SST	C9orf153	0.36	0.14	2.62	0.00952	0.212
BD	EN_L3_5_IT_3	KIAA0895L	-0.17	0.06	-2.62	0.00952	0.206
BD	EN_L3_5_IT_3	KATNAL1	-0.11	0.04	-2.62	0.00952	0.206
BD	EN_L3_5_IT_2	TSSK3	0.25	0.10	2.62	0.00953	0.202
BD	IN_PVALB	TGFB2	-0.24	0.09	-2.62	0.00953	0.15
BD	IN_LAMP5_RELN	TRPS1	-0.19	0.07	-2.62	0.00953	0.22
BD	EN_L3_5_IT_2	C1orf112	0.26	0.10	2.62	0.00953	0.202
BD	IN_PVALB	NATD1	0.28	0.11	2.62	0.00953	0.15
BD	IN_LAMP5_RELN	DUSP7	-0.29	0.11	-2.62	0.00953	0.22
BD	EN_L2_3_IT	CACNA1H	-0.47	0.18	-2.62	0.00953	0.764
BD	Oligo	SIPA1L2	0.22	0.08	2.62	0.00953	0.317
BD	Endo	ITPRID2	-0.21	0.08	-2.62	0.00953	0.108
BD	IN_LAMP5_RELN	CHGB	-0.19	0.07	-2.62	0.00953	0.22
BD	IN_PVALB	SPRY2	-0.29	0.11	-2.62	0.00953	0.15
BD	Oligo	SHROOM1	-0.15	0.06	-2.62	0.00953	0.317
BD	PC	CYP4X1	-0.35	0.13	-2.62	0.00954	0.218
BD	Astro	ZNF483	0.13	0.05	2.62	0.00954	0.121
BD	IN_ADARB2	PIP5K1B	-0.20	0.08	-2.63	0.00954	0.36
BD	IN_VIP	TRAPPC11	0.09	0.03	2.62	0.00954	0.217
BD	IN_VIP	PEF1	-0.24	0.09	-2.62	0.00954	0.217
BD	IN_PVALB	ZNF250	0.12	0.05	2.62	0.00954	0.15
BD	IN_LAMP5_LHX6	TRPS1	-0.21	0.08	-2.62	0.00954	0.172
BD	IN_PVALB	PPP4R4	0.13	0.05	2.62	0.00955	0.15
BD	EN_L6_CT	MERTK	0.45	0.17	2.63	0.00955	0.242
BD	EN_L3_5_IT_2	GNB1L	0.20	0.08	2.62	0.00955	0.202
BD	EN_L6_IT_2	COX10	-0.29	0.11	-2.63	0.00955	0.282
BD	IN_PVALB	PRSS55	0.56	0.21	2.62	0.00955	0.15
BD	EN_L3_5_IT_2	DDRGK1	0.17	0.06	2.62	0.00955	0.202
BD	EN_L6_CT	DDR2	0.41	0.16	2.63	0.00955	0.242
BD	EN_L6B	NHSL1	0.31	0.12	2.63	0.00955	0.228
BD	Endo	KAT6B	-0.24	0.09	-2.62	0.00955	0.108
BD	PC	ERO1A	0.37	0.14	2.62	0.00956	0.218
BD	IN_SST	CHCHD6	-0.13	0.05	-2.62	0.00956	0.212
BD	IN_VIP	ISG15	-0.30	0.11	-2.62	0.00956	0.217
BD	EN_L6_IT_1	CLEC2L	0.35	0.13	2.63	0.00956	0.711
BD	Astro	C1orf185	-0.44	0.17	-2.62	0.00956	0.121
BD	Micro	NELFCD	-0.20	0.08	-2.62	0.00956	0.193
BD	EN_L2_3_IT	ZKSCAN1	0.12	0.05	2.62	0.00956	0.764
BD	IN_LAMP5_RELN	TRIB3	0.26	0.10	2.62	0.00956	0.22
BD	IN_ADARB2	NFKBIZ	0.30	0.12	2.62	0.00956	0.36
BD	EN_L5_ET	PPARGC1B	-2.20	0.72	-3.05	0.00956	0.31
BD	IN_SST	BEND4	-0.29	0.11	-2.62	0.00957	0.212
BD	EN_L2_3_IT	ZNF235	0.12	0.05	2.62	0.00957	0.764
BD	EN_L3_5_IT_1	RNLS	-0.20	0.08	-2.62	0.00957	0.684
BD	OPC	ZNF138	-0.13	0.05	-2.62	0.00957	0.113
BD	IN_SST	KIF20B	0.20	0.08	2.62	0.00957	0.212
BD	Micro	SH2B2	0.45	0.17	2.62	0.00957	0.193
BD	EN_L3_5_IT_2	TRIM44	-0.10	0.04	-2.62	0.00957	0.202
BD	EN_L3_5_IT_2	CAVIN4	-0.20	0.08	-2.62	0.00957	0.202
BD	EN_L3_5_IT_3	PIP4K2C	0.15	0.06	2.62	0.00957	0.206
BD	EN_L3_5_IT_3	THYN1	0.20	0.08	2.62	0.00957	0.206
BD	OPC	BET1L	0.28	0.11	2.62	0.00958	0.113
BD	EN_L5_6_NP	GABRA3	-0.15	0.06	-2.62	0.00958	0.304
BD	EN_L6_IT_2	LUZP1	0.20	0.08	2.63	0.00958	0.282
BD	EN_L2_3_IT	PIN4	0.21	0.08	2.62	0.00958	0.764
BD	IN_PVALB_CHC	ARL17A	0.37	0.14	2.62	0.00958	0.236
BD	Astro	CEACAM19	0.34	0.13	2.62	0.00959	0.121
BD	IN_SST	NQO2	0.13	0.05	2.62	0.00959	0.212
BD	EN_L6_IT_2	DYRK1A	-0.15	0.06	-2.63	0.00959	0.282
BD	IN_SST	ITGB5	-0.36	0.14	-2.62	0.00959	0.212
BD	OPC	TCP11L2	0.21	0.08	2.62	0.00959	0.113
BD	EN_L6_CT	EIF3H	-0.14	0.05	-2.63	0.0096	0.242
BD	EN_L5_6_NP	MRPS16	0.20	0.08	2.62	0.0096	0.304
BD	Astro	AGBL4	0.17	0.07	2.62	0.0096	0.121
BD	Astro	HS3ST3A1	-0.57	0.22	-2.62	0.0096	0.121
BD	Astro	ARHGAP23	-0.19	0.07	-2.62	0.0096	0.121
BD	Astro	BTBD3	-0.14	0.05	-2.62	0.0096	0.121
BD	Micro	PRKD1	0.38	0.15	2.62	0.0096	0.193
BD	Astro	PLSCR4	0.17	0.06	2.62	0.0096	0.121
BD	EN_L6_IT_2	NECTIN1	0.42	0.16	2.63	0.0096	0.282
BD	EN_L6B	SPTLC1	-0.14	0.05	-2.63	0.0096	0.228
BD	IN_SST	CLUAP1	0.13	0.05	2.62	0.0096	0.212
BD	IN_ADARB2	AREL1	-0.19	0.07	-2.62	0.0096	0.36
BD	EN_L3_5_IT_2	ZNF766	0.15	0.06	2.62	0.0096	0.202
BD	IN_LAMP5_RELN	HS3ST5	-0.21	0.08	-2.62	0.0096	0.221
BD	IN_SST	SLC43A2	0.14	0.05	2.62	0.00961	0.212
BD	EN_L3_5_IT_2	B3GALT2	-0.20	0.08	-2.62	0.00961	0.202
BD	EN_L6_IT_2	ENSG00000266202	0.46	0.18	2.63	0.00961	0.282
BD	EN_L6B	C1orf112	0.36	0.14	2.63	0.00961	0.228
BD	OPC	DROSHA	-0.10	0.04	-2.62	0.00961	0.113
BD	IN_ADARB2	PACS1	-0.13	0.05	-2.62	0.00961	0.36
BD	EN_L3_5_IT_2	CHAF1B	0.18	0.07	2.62	0.00961	0.202
BD	OPC	ADPRM	0.27	0.10	2.62	0.00961	0.113
BD	IN_PVALB	PDIK1L	-0.16	0.06	-2.62	0.00961	0.15
BD	IN_VIP	SHC3	-0.18	0.07	-2.62	0.00962	0.217
BD	EN_L3_5_IT_3	ENSG00000285791	0.23	0.09	2.62	0.00962	0.207
BD	EN_L3_5_IT_2	CCDC175	0.19	0.07	2.62	0.00962	0.202
BD	IN_PVALB	C1orf159	0.14	0.05	2.62	0.00962	0.15
BD	EN_L6_CT	ZFC3H1	0.16	0.06	2.62	0.00962	0.242
BD	OPC	SVOP	-0.24	0.09	-2.62	0.00962	0.113
BD	IN_PVALB	ACTR1B	0.13	0.05	2.62	0.00962	0.15
BD	EN_L3_5_IT_3	ZUP1	0.12	0.05	2.62	0.00962	0.207
BD	EN_L6_CT	DCAF7	0.15	0.06	2.62	0.00962	0.242
BD	EN_L3_5_IT_2	CTC1	0.15	0.06	2.62	0.00962	0.202
BD	EN_L5_6_NP	HS6ST3	-0.13	0.05	-2.62	0.00962	0.304
BD	EN_L5_ET	MRPS25	-2.02	0.66	-3.05	0.00963	0.31
BD	EN_L3_5_IT_3	HSD17B12	-0.21	0.08	-2.62	0.00963	0.207
BD	Oligo	ZMYM5	0.09	0.03	2.62	0.00964	0.319
BD	OPC	MARCHF10	-0.39	0.15	-2.62	0.00964	0.113
BD	Astro	ZIC4	0.31	0.12	2.62	0.00964	0.121
BD	EN_L3_5_IT_2	TMEM218	-0.21	0.08	-2.62	0.00964	0.202
BD	IN_VIP	RBBP7	0.14	0.05	2.62	0.00964	0.217
BD	Micro	RIOX2	0.29	0.11	2.62	0.00965	0.194
BD	EN_L3_5_IT_3	INTS2	0.15	0.06	2.62	0.00965	0.207
BD	IN_SST	LHFPL2	-0.26	0.10	-2.62	0.00965	0.212
BD	OPC	TAF5L	-0.14	0.05	-2.62	0.00965	0.114
BD	EN_L6B	DGKZ	-0.21	0.08	-2.63	0.00965	0.228
BD	Astro	HES1	-0.35	0.13	-2.62	0.00965	0.121
BD	IN_PVALB_CHC	EXT2	-0.17	0.07	-2.62	0.00966	0.237
BD	Endo	MECOM	-0.18	0.07	-2.62	0.00966	0.109
BD	EN_L3_5_IT_2	MYH15	0.36	0.14	2.62	0.00966	0.202
BD	EN_L6_IT_2	C3orf38	0.25	0.10	2.63	0.00966	0.283
BD	Oligo	FUZ	-0.16	0.06	-2.62	0.00966	0.319
BD	IN_SST	RARS1	0.12	0.05	2.62	0.00966	0.212
BD	Astro	PPP1CB	0.18	0.07	2.62	0.00966	0.121
BD	IN_PVALB_CHC	APPL2	0.15	0.06	2.62	0.00966	0.237
BD	EN_L6B	MSI2	0.20	0.07	2.63	0.00966	0.228
BD	IN_PVALB	ZNF518A	0.12	0.04	2.62	0.00967	0.151
BD	OPC	PC	-0.18	0.07	-2.62	0.00967	0.114
BD	EN_L3_5_IT_3	USF2	-0.13	0.05	-2.62	0.00967	0.207
BD	IN_SST	ZNF146	0.12	0.05	2.62	0.00967	0.212
BD	Endo	PMP22	0.38	0.14	2.62	0.00968	0.109
BD	IN_VIP	ARHGAP26	0.13	0.05	2.62	0.00968	0.217
BD	Micro	CD276	-0.21	0.08	-2.62	0.00968	0.194
BD	EN_L5_ET	SLC4A4	-3.88	1.27	-3.05	0.00968	0.31
BD	OPC	PLEKHA1	0.19	0.07	2.62	0.00969	0.114
BD	EN_L3_5_IT_1	KANTR	0.15	0.06	2.62	0.00969	0.684
BD	Astro	PRDM16	0.20	0.08	2.62	0.00969	0.121
BD	OPC	ZSWIM4	0.23	0.09	2.62	0.00969	0.114
BD	Micro	CAPZB	-0.19	0.07	-2.62	0.00969	0.194
BD	IN_SST	ZNF496	-0.15	0.06	-2.62	0.00969	0.212
BD	IN_LAMP5_RELN	SON	-0.11	0.04	-2.62	0.00969	0.222
BD	EN_L5_ET	PPP2R2C	-1.54	0.50	-3.05	0.00969	0.31
BD	IN_VIP	ZNF846	0.15	0.06	2.62	0.00969	0.217
BD	OPC	INTS4	-0.11	0.04	-2.62	0.00969	0.114
BD	IN_VIP	TSPAN14	0.15	0.06	2.62	0.0097	0.217
BD	IN_VIP	MGAT4A	0.12	0.05	2.62	0.0097	0.217
BD	IN_PVALB	OMD	-0.32	0.12	-2.62	0.0097	0.151
BD	EN_L6_CT	NUDT7	-0.31	0.12	-2.62	0.0097	0.242
BD	IN_ADARB2	CITED2	-0.36	0.14	-2.62	0.0097	0.362
BD	EN_L6B	PCYT1B	0.31	0.12	2.63	0.0097	0.228
BD	EN_L3_5_IT_2	C18orf32	0.30	0.12	2.62	0.0097	0.202
BD	EN_L6_CT	KIF11	0.35	0.13	2.62	0.0097	0.242
BD	EN_L2_3_IT	USP6NL	-0.25	0.10	-2.62	0.0097	0.768
BD	Astro	KLHL24	-0.15	0.06	-2.62	0.0097	0.121
BD	Astro	NKAPD1	0.19	0.07	2.62	0.0097	0.121
BD	EN_L3_5_IT_2	CD247	0.24	0.09	2.62	0.00971	0.202
BD	Oligo	MSH4	-0.27	0.11	-2.62	0.00971	0.319
BD	IN_LAMP5_LHX6	ENSG00000268797	0.33	0.13	2.62	0.00971	0.175
BD	Micro	CDCP1	0.49	0.19	2.62	0.00971	0.194
BD	EN_L6B	LYPD5	0.25	0.09	2.62	0.00971	0.228
BD	EN_L3_5_IT_3	FOXP2	-0.16	0.06	-2.62	0.00971	0.207
BD	Oligo	GTF2IRD1	0.23	0.09	2.62	0.00971	0.319
BD	OPC	VDAC3	0.17	0.06	2.62	0.00971	0.114
BD	EN_L3_5_IT_2	LNP1	0.17	0.06	2.62	0.00972	0.202
BD	EN_L6_CT	HMGXB3	-0.19	0.07	-2.62	0.00972	0.242
BD	EN_L5_6_NP	CDH9	-0.19	0.07	-2.62	0.00972	0.306
BD	OPC	NIPAL2	-0.22	0.08	-2.61	0.00972	0.114
BD	OPC	JPH1	0.29	0.11	2.61	0.00972	0.114
BD	IN_LAMP5_LHX6	MBD4	0.25	0.10	2.62	0.00972	0.175
BD	EN_L6B	MAST4	-0.21	0.08	-2.62	0.00972	0.228
BD	IN_ADARB2	STMN2	-0.18	0.07	-2.62	0.00972	0.362
BD	EN_L6_CT	ABI3BP	0.51	0.20	2.62	0.00972	0.242
BD	IN_LAMP5_RELN	GSTO2	0.22	0.08	2.62	0.00972	0.223
BD	OPC	ZBTB16	0.31	0.12	2.61	0.00972	0.114
BD	Oligo	DOCK1	0.13	0.05	2.61	0.00973	0.319
BD	IN_VIP	ABCC10	-0.14	0.05	-2.61	0.00973	0.217
BD	PC	SLC6A1	-0.36	0.14	-2.61	0.00973	0.221
BD	IN_PVALB_CHC	TSPAN9	0.23	0.09	2.62	0.00973	0.238
BD	IN_PVALB	ENY2	0.13	0.05	2.62	0.00973	0.151
BD	EN_L3_5_IT_3	TGFBR3	0.28	0.11	2.62	0.00973	0.208
BD	EN_L2_3_IT	CD96	0.40	0.15	2.62	0.00973	0.768
BD	IN_PVALB	C3orf70	0.26	0.10	2.62	0.00973	0.151
BD	IN_VIP	ZNF273	0.14	0.05	2.61	0.00973	0.217
BD	IN_PVALB	MYOZ3	0.18	0.07	2.62	0.00973	0.151
BD	Astro	SGCZ	-0.28	0.11	-2.61	0.00974	0.122
BD	Endo	BMPR2	-0.18	0.07	-2.61	0.00974	0.11
BD	IN_LAMP5_RELN	CPEB2	-0.19	0.07	-2.61	0.00974	0.223
BD	IN_VIP	FAM124B	-0.40	0.15	-2.61	0.00974	0.217
BD	EN_L3_5_IT_3	MKS1	0.20	0.08	2.62	0.00974	0.208
BD	EN_L6_IT_2	GNG2	-0.18	0.07	-2.63	0.00975	0.284
BD	OPC	RUFY3	0.09	0.03	2.61	0.00975	0.114
BD	IN_PVALB_CHC	WNT2B	0.28	0.11	2.62	0.00975	0.238
BD	IN_LAMP5_LHX6	NOSIP	0.29	0.11	2.61	0.00975	0.175
BD	IN_LAMP5_LHX6	SNCAIP	-0.28	0.11	-2.61	0.00975	0.175
BD	Astro	TBC1D9B	0.17	0.06	2.61	0.00975	0.122
BD	EN_L6B	NMT2	0.20	0.08	2.62	0.00975	0.228
BD	OPC	GASK1A	0.36	0.14	2.61	0.00975	0.114
BD	Astro	MSX2	-0.78	0.30	-2.61	0.00975	0.122
BD	PVM	CLEC7A	-0.68	0.26	-2.63	0.00976	0.594
BD	IN_VIP	PGBD1	0.14	0.06	2.61	0.00976	0.217
BD	EN_L6_IT_1	GNB1L	0.26	0.10	2.62	0.00976	0.711
BD	Endo	TNRC6B	-0.17	0.07	-2.61	0.00976	0.11
BD	EN_L5_ET	SORCS3	1.50	0.49	3.04	0.00976	0.31
BD	IN_VIP	LGI1	0.10	0.04	2.61	0.00976	0.217
BD	EN_L3_5_IT_2	ISG15	-0.42	0.16	-2.61	0.00977	0.203
BD	EN_L3_5_IT_3	MRE11	0.16	0.06	2.62	0.00977	0.208
BD	IN_SST	RPS6KA3	0.11	0.04	2.61	0.00977	0.214
BD	EN_L3_5_IT_1	PCDH17	-0.51	0.20	-2.62	0.00977	0.684
BD	OPC	ZNF777	0.21	0.08	2.61	0.00977	0.114
BD	Astro	PIK3R1	-0.15	0.06	-2.61	0.00977	0.122
BD	IN_ADARB2	CHGB	-0.22	0.08	-2.62	0.00977	0.363
BD	EN_L3_5_IT_3	CRIM1	-0.12	0.05	-2.61	0.00978	0.208
BD	IN_PVALB	WASF3	-0.12	0.05	-2.61	0.00978	0.152
BD	Endo	TEX9	-0.44	0.17	-2.61	0.00978	0.11
BD	IN_VIP	NPHP1	0.16	0.06	2.61	0.00978	0.217
BD	IN_VIP	ZCRB1	0.15	0.06	2.61	0.00978	0.217
BD	IN_LAMP5_RELN	ABCF1	-0.18	0.07	-2.61	0.00978	0.223
BD	EN_L5_ET	IQCJ-SCHIP1	-1.86	0.61	-3.04	0.00979	0.31
BD	IN_SST	PIP5K1B	-0.21	0.08	-2.61	0.00979	0.214
BD	IN_PVALB_CHC	ATP9B	-0.11	0.04	-2.61	0.00979	0.238
BD	Oligo	RCHY1	-0.10	0.04	-2.61	0.00979	0.321
BD	EN_L6B	ZFPM2	-0.14	0.06	-2.62	0.00979	0.229
BD	EN_L6_CT	ADGRA1	-0.21	0.08	-2.62	0.00979	0.242
BD	EN_L6_CT	C15orf40	0.22	0.09	2.62	0.00979	0.242
BD	EN_L5_6_NP	ALCAM	-0.14	0.05	-2.62	0.00979	0.308
BD	OPC	LIMK1	0.19	0.07	2.61	0.00979	0.114
BD	Endo	RTF1	-0.20	0.08	-2.61	0.0098	0.11
BD	IN_LAMP5_RELN	COL28A1	0.27	0.10	2.61	0.0098	0.223
BD	EN_L3_5_IT_3	ITGA2B	0.23	0.09	2.61	0.0098	0.208
BD	IN_PVALB	TM2D3	0.14	0.06	2.61	0.00981	0.152
BD	IN_LAMP5_RELN	SCFD2	-0.12	0.05	-2.61	0.00981	0.223
BD	OPC	MRPL23	0.26	0.10	2.61	0.00981	0.114
BD	OPC	TMEM87B	0.17	0.07	2.61	0.00982	0.114
BD	EN_L3_5_IT_2	MDGA2	-0.12	0.05	-2.61	0.00982	0.204
BD	EN_L5_ET	COPS4	2.34	0.77	3.04	0.00982	0.31
BD	EN_L6_IT_1	NTM	-0.21	0.08	-2.62	0.00982	0.711
BD	IN_ADARB2	RCAN3	-0.24	0.09	-2.61	0.00982	0.363
BD	IN_LAMP5_LHX6	TCIM	-0.48	0.19	-2.61	0.00982	0.176
BD	EN_L5_6_NP	PRR16	-0.15	0.06	-2.62	0.00982	0.308
BD	EN_L6B	PDS5B	0.20	0.08	2.62	0.00983	0.229
BD	Oligo	USP47	-0.08	0.03	-2.61	0.00983	0.321
BD	Endo	CTSH	-0.37	0.14	-2.61	0.00983	0.11
BD	Endo	GOLGA1	-0.24	0.09	-2.61	0.00983	0.11
BD	IN_PVALB	GLYCTK	-0.31	0.12	-2.61	0.00983	0.152
BD	IN_VIP	FAM78A	-0.25	0.10	-2.61	0.00984	0.217
BD	EN_L6_IT_2	SF1	-0.20	0.08	-2.62	0.00984	0.286
BD	Endo	NIPAL2	-0.35	0.13	-2.61	0.00985	0.11
BD	IN_ADARB2	CCNC	0.12	0.05	2.61	0.00985	0.363
BD	Micro	ZNRF2	-0.17	0.07	-2.61	0.00985	0.195
BD	IN_PVALB	MAK16	-0.20	0.08	-2.61	0.00985	0.152
BD	IN_SST	MAST4	-0.15	0.06	-2.61	0.00985	0.215
BD	IN_PVALB	SYCE1L	-0.32	0.12	-2.61	0.00985	0.152
BD	Micro	MAP3K21	-0.28	0.11	-2.61	0.00985	0.195
BD	Micro	PPT1	-0.22	0.08	-2.61	0.00986	0.195
BD	Micro	TTC1	0.13	0.05	2.61	0.00986	0.195
BD	IN_VIP	SF3A1	-0.16	0.06	-2.61	0.00986	0.217
BD	EN_L6_CT	IMPA2	0.52	0.20	2.62	0.00986	0.242
BD	IN_PVALB	RPS20	0.13	0.05	2.61	0.00986	0.152
BD	EN_L3_5_IT_3	PTPRQ	-0.19	0.07	-2.61	0.00986	0.208
BD	EN_L6_CT	IQCA1	0.36	0.14	2.62	0.00986	0.242
BD	EN_L3_5_IT_2	LIMK1	0.15	0.06	2.61	0.00986	0.204
BD	Oligo	NIPBL	-0.07	0.03	-2.61	0.00987	0.321
BD	IN_LAMP5_RELN	TMEM41B	0.17	0.06	2.61	0.00987	0.224
BD	EN_L6_IT_1	CAMLG	0.18	0.07	2.62	0.00987	0.711
BD	IN_PVALB	SENP2	0.10	0.04	2.61	0.00987	0.152
BD	EN_L3_5_IT_3	OTOGL	-0.28	0.11	-2.61	0.00987	0.208
BD	IN_VIP	MPHOSPH8	0.09	0.03	2.61	0.00987	0.217
BD	Oligo	TRIP12	-0.08	0.03	-2.61	0.00987	0.321
BD	EN_L3_5_IT_3	CDK14	-0.14	0.05	-2.61	0.00987	0.208
BD	IN_VIP	C2orf88	-0.16	0.06	-2.61	0.00987	0.217
BD	EN_L3_5_IT_2	SNIP1	0.18	0.07	2.61	0.00988	0.204
BD	EN_L5_6_NP	C11orf58	0.15	0.06	2.61	0.00988	0.308
BD	Micro	CYTL1	-0.49	0.19	-2.61	0.00988	0.195
BD	IN_PVALB_CHC	DNAJC6	-0.13	0.05	-2.61	0.00988	0.239
BD	EN_L3_5_IT_3	STK39	-0.12	0.05	-2.61	0.00988	0.208
BD	Astro	ULK1	0.16	0.06	2.61	0.00988	0.123
BD	IN_SST	RHPN2	0.32	0.12	2.61	0.00988	0.215
BD	EN_L3_5_IT_3	GTF2E2	-0.10	0.04	-2.61	0.00988	0.208
BD	IN_VIP	DNM1	0.08	0.03	2.61	0.00988	0.217
BD	IN_VIP	SENP5	0.09	0.03	2.61	0.00988	0.217
BD	EN_L6_IT_2	EGFL7	-0.39	0.15	-2.62	0.00988	0.287
BD	EN_L3_5_IT_3	GMEB1	-0.15	0.06	-2.61	0.00989	0.208
BD	OPC	PSAT1	-0.15	0.06	-2.61	0.00989	0.115
BD	OPC	ARFGAP3	0.15	0.06	2.61	0.00989	0.115
BD	Astro	PEX13	0.14	0.05	2.61	0.00989	0.123
BD	EN_L2_3_IT	C4orf54	-0.35	0.14	-2.61	0.00989	0.774
BD	Micro	LPAR1	-0.20	0.08	-2.61	0.00989	0.195
BD	Endo	PHC1	-0.38	0.15	-2.61	0.00989	0.11
BD	EN_L6B	CSMD3	-0.19	0.07	-2.62	0.0099	0.23
BD	IN_SST	SS18	-0.14	0.06	-2.61	0.0099	0.215
BD	EN_L3_5_IT_2	NRG1	-0.21	0.08	-2.61	0.0099	0.205
BD	IN_ADARB2	CCDC43	-0.25	0.09	-2.61	0.0099	0.363
BD	IN_VIP	IKZF2	0.18	0.07	2.61	0.0099	0.217
BD	Astro	PDIA5	0.33	0.13	2.61	0.00991	0.123
BD	EN_L3_5_IT_3	ADCYAP1	-0.54	0.21	-2.61	0.00991	0.208
BD	IN_VIP	PDE7A	-0.10	0.04	-2.61	0.00991	0.217
BD	EN_L6_CT	GFRA1	0.58	0.22	2.61	0.00991	0.242
BD	EN_L6B	MIA2	0.18	0.07	2.62	0.00991	0.23
BD	EN_L3_5_IT_3	CRYGS	-0.22	0.09	-2.61	0.00991	0.208
BD	IN_LAMP5_RELN	TMEM117	-0.12	0.05	-2.61	0.00991	0.224
BD	Micro	TFCP2	0.12	0.05	2.61	0.00991	0.195
BD	EN_L5_ET	SEMA4B	2.71	0.89	3.04	0.00992	0.31
BD	IN_SST	CDV3	-0.17	0.06	-2.61	0.00992	0.215
BD	Oligo	OGDH	-0.08	0.03	-2.61	0.00992	0.322
BD	Endo	POLE4	-0.36	0.14	-2.61	0.00992	0.111
BD	EN_L6_IT_2	OGA	0.21	0.08	2.62	0.00992	0.287
BD	EN_L6_CT	ENSG00000285542	0.37	0.14	2.61	0.00992	0.242
BD	IN_PVALB	PADI2	0.28	0.11	2.61	0.00993	0.153
BD	EN_L3_5_IT_1	LGALS1	-0.40	0.15	-2.61	0.00993	0.684
BD	IN_PVALB_CHC	C2CD5	-0.12	0.05	-2.61	0.00993	0.24
BD	EN_L6_CT	ENSG00000273291	0.32	0.12	2.61	0.00993	0.242
BD	IN_LAMP5_RELN	FAR2	-0.12	0.04	-2.61	0.00993	0.224
BD	Micro	SH3BGRL3	-0.32	0.12	-2.61	0.00994	0.195
BD	Oligo	SFT2D1	-0.10	0.04	-2.61	0.00994	0.322
BD	IN_ADARB2	PARD6A	-0.38	0.14	-2.61	0.00994	0.363
BD	Endo	XPR1	-0.16	0.06	-2.61	0.00994	0.111
BD	EN_L6_CT	DOK6	-0.16	0.06	-2.61	0.00994	0.242
BD	Micro	HDAC4	0.26	0.10	2.61	0.00994	0.195
BD	EN_L3_5_IT_2	VWC2	-0.26	0.10	-2.61	0.00994	0.205
BD	IN_ADARB2	MCRIP2	-0.27	0.10	-2.61	0.00994	0.363
BD	IN_LAMP5_LHX6	NAA30	0.26	0.10	2.61	0.00994	0.177
BD	OPC	BMP7	-0.18	0.07	-2.61	0.00994	0.115
BD	EN_L6_CT	EPHX4	0.46	0.18	2.61	0.00994	0.242
BD	PC	MXI1	0.28	0.11	2.61	0.00994	0.224
BD	Micro	AXL	-0.20	0.08	-2.61	0.00994	0.195
BD	Astro	ERMAP	-0.15	0.06	-2.61	0.00995	0.123
BD	IN_PVALB	MVP	0.27	0.11	2.61	0.00995	0.153
BD	OPC	KLF13	0.25	0.09	2.61	0.00995	0.115
BD	EN_L5_6_NP	ECI2	0.26	0.10	2.61	0.00995	0.31
BD	EN_L6B	ZNF235	0.15	0.06	2.62	0.00995	0.23
BD	EN_L3_5_IT_3	CAP2	-0.18	0.07	-2.61	0.00995	0.208
BD	IN_VIP	PCSK5	0.16	0.06	2.61	0.00996	0.217
BD	EN_L6_CT	TEF	0.25	0.10	2.61	0.00996	0.242
BD	EN_L3_5_IT_2	PSMD4	0.11	0.04	2.61	0.00996	0.205
BD	EN_L6B	BCL9L	-0.29	0.11	-2.62	0.00996	0.23
BD	IN_VIP	MTERF2	0.14	0.06	2.61	0.00996	0.217
BD	EN_L3_5_IT_3	EFCAB12	0.31	0.12	2.61	0.00996	0.208
BD	Endo	BCAR1	0.34	0.13	2.61	0.00996	0.111
BD	OPC	AKNA	0.19	0.07	2.61	0.00996	0.115
BD	PVM	NRIP1	-0.45	0.17	-2.63	0.00996	0.594
BD	Astro	PRXL2A	0.16	0.06	2.61	0.00997	0.123
BD	IN_LAMP5_RELN	PLCD4	0.37	0.14	2.61	0.00997	0.225
BD	EN_L3_5_IT_2	DISP1	-0.18	0.07	-2.61	0.00997	0.205
BD	IN_PVALB	ZNF451	0.13	0.05	2.61	0.00997	0.153
BD	PC	PPIG	0.22	0.08	2.61	0.00997	0.224
BD	EN_L6_IT_2	RNGTT	-0.18	0.07	-2.62	0.00997	0.287
BD	EN_L3_5_IT_3	PAWR	-0.41	0.16	-2.61	0.00997	0.208
BD	IN_VIP	RAB22A	-0.13	0.05	-2.61	0.00997	0.217
BD	Endo	CBLL1	0.30	0.11	2.61	0.00997	0.111
BD	IN_VIP	BCL2	-0.21	0.08	-2.61	0.00997	0.217
BD	IN_VIP	CCNT2	0.08	0.03	2.61	0.00998	0.217
BD	IN_PVALB	C1orf112	0.25	0.09	2.61	0.00998	0.153
BD	IN_LAMP5_LHX6	GLT1D1	-0.20	0.08	-2.61	0.00998	0.177
BD	Endo	PLOD2	0.55	0.21	2.61	0.00998	0.111
BD	EN_L6_CT	FUS	-0.17	0.06	-2.61	0.00998	0.242
BD	IN_LAMP5_LHX6	SHF	0.38	0.15	2.61	0.00998	0.177
BD	OPC	TMCO3	0.14	0.05	2.61	0.00998	0.115
BD	IN_PVALB_CHC	PBX3	0.38	0.15	2.61	0.00998	0.241
BD	EN_L3_5_IT_3	AUTS2	-0.12	0.05	-2.61	0.00999	0.208
BD	EN_L6_CT	ARNTL	0.24	0.09	2.61	0.00999	0.242
BD	EN_L3_5_IT_3	ABI3BP	0.35	0.13	2.61	0.00999	0.208
BD	IN_SST	PELI2	0.30	0.12	2.61	0.00999	0.216
BD	EN_L2_3_IT	WBP2NL	0.21	0.08	2.61	0.00999	0.774
BD	Astro	BAHCC1	0.21	0.08	2.60	0.00999	0.124
BD	IN_LAMP5_LHX6	HS3ST2	0.58	0.22	2.61	0.00999	0.177
BD	EN_L5_6_NP	KCNN3	0.50	0.19	2.61	0.01	0.31
BD	EN_L6_IT_2	GRIA1	-0.20	0.07	-2.62	0.01	0.287
BD	IN_PVALB	PDCL	0.20	0.08	2.61	0.01	0.153
BD	EN_L2_3_IT	ATRNL1	-0.13	0.05	-2.61	0.01	0.774
BD	IN_LAMP5_RELN	NEDD9	-0.27	0.10	-2.61	0.01	0.225
BD	EN_L6B	SLC25A42	0.21	0.08	2.61	0.01	0.231
BD	PVM	NCOA2	-0.43	0.16	-2.62	0.01	0.594
BD	IN_SST	CDKL2	0.14	0.05	2.61	0.01	0.216
BD	Oligo	TRAM2	0.22	0.08	2.60	0.01	0.323
BD	IN_LAMP5_RELN	CA1	0.32	0.12	2.60	0.01	0.225
BD	EN_L5_6_NP	SYNGR1	-0.16	0.06	-2.61	0.01	0.31
BD	Endo	GPD2	-0.26	0.10	-2.60	0.01	0.111
BD	EN_L3_5_IT_2	CLK4	-0.14	0.05	-2.61	0.01	0.206
BD	EN_L6B	DNAI1	0.46	0.18	2.61	0.01	0.231
BD	IN_PVALB	NUAK1	-0.11	0.04	-2.60	0.01	0.153
BD	OPC	KMT2E	0.08	0.03	2.60	0.01	0.116
BD	IN_VIP	ZNF347	0.14	0.05	2.60	0.01	0.218
BD	IN_SST	ZNF846	0.17	0.07	2.60	0.01	0.216
BD	EN_L3_5_IT_2	SDCBP2	0.24	0.09	2.61	0.01	0.206
BD	Endo	C1orf112	-0.45	0.17	-2.60	0.01	0.111
BD	EN_L6_IT_1	ARHGAP12	0.32	0.12	2.61	0.01	0.711
BD	IN_ADARB2	PTGFR	-0.33	0.13	-2.61	0.01	0.363
BD	EN_L2_3_IT	PCDH17	-0.35	0.14	-2.60	0.01	0.774
BD	EN_L6_IT_2	FAM174B	-0.28	0.11	-2.61	0.01	0.288
BD	EN_L5_6_NP	CEP83	-0.19	0.07	-2.61	0.01	0.31
BD	IN_SST	MSL3	-0.18	0.07	-2.60	0.01	0.216
BD	IN_ADARB2	ELOVL6	-0.19	0.07	-2.61	0.01	0.363
BD	EN_L6_CT	RABGAP1L	-0.12	0.05	-2.61	0.0101	0.243
BD	Astro	ZNF3	-0.17	0.07	-2.60	0.0101	0.124
BD	IN_VIP	GABRA6	0.18	0.07	2.60	0.0101	0.218
BD	EN_L3_5_IT_1	ZNF670-ZNF695	0.40	0.15	2.61	0.0101	0.684
BD	OPC	PHF2	0.12	0.05	2.60	0.0101	0.116
BD	IN_VIP	HCRTR2	-0.52	0.20	-2.60	0.0101	0.218
BD	IN_PVALB	MARS1	-0.11	0.04	-2.60	0.0101	0.154
BD	OPC	PRIMA1	0.52	0.20	2.60	0.0101	0.116
BD	IN_LAMP5_RELN	PPP4R4	0.18	0.07	2.60	0.0101	0.225
BD	EN_L6_CT	TRAPPC8	-0.15	0.06	-2.61	0.0101	0.243
BD	Micro	SPATA6	0.33	0.13	2.60	0.0101	0.196
BD	EN_L5_ET	SEC23IP	2.40	0.79	3.03	0.0101	0.31
BD	IN_PVALB_CHC	SLC25A37	-0.23	0.09	-2.60	0.0101	0.242
BD	IN_ADARB2	IGFBP5	0.49	0.19	2.61	0.0101	0.363
BD	EN_L3_5_IT_3	SYNJ2	-0.26	0.10	-2.60	0.0101	0.209
BD	IN_PVALB	LRIG1	0.20	0.08	2.60	0.0101	0.154
BD	OPC	AUH	0.13	0.05	2.60	0.0101	0.116
BD	Micro	RPS15	-0.20	0.08	-2.60	0.0101	0.196
BD	Micro	S100A11	-0.33	0.13	-2.60	0.0101	0.196
BD	EN_L5_6_NP	ZNF239	-0.33	0.13	-2.61	0.0101	0.31
BD	EN_L3_5_IT_2	SRSF4	-0.13	0.05	-2.60	0.0101	0.206
BD	IN_LAMP5_LHX6	C2orf69	0.23	0.09	2.60	0.0101	0.179
BD	EN_L3_5_IT_1	GPX4	-0.23	0.09	-2.60	0.0101	0.684
BD	IN_ADARB2	DNAJC27	-0.19	0.07	-2.61	0.0101	0.363
BD	VLMC	BCAR3	0.47	0.18	2.61	0.0101	0.996
BD	EN_L3_5_IT_2	FAR2	-0.14	0.05	-2.60	0.0101	0.206
BD	IN_VIP	TPST1	0.10	0.04	2.60	0.0101	0.218
BD	Astro	BANP	0.21	0.08	2.60	0.0101	0.125
BD	EN_L5_ET	TOX	-1.43	0.47	-3.03	0.0101	0.31
BD	PC	KHDRBS3	0.32	0.12	2.60	0.0101	0.225
BD	OPC	SMCHD1	0.10	0.04	2.60	0.0101	0.116
BD	EN_L6_IT_2	PTPRN2	-0.19	0.07	-2.61	0.0101	0.288
BD	PVM	SIRPA	0.42	0.16	2.62	0.0101	0.594
BD	IN_LAMP5_RELN	MYT1	0.17	0.06	2.60	0.0101	0.225
BD	IN_PVALB_CHC	FBXL16	0.24	0.09	2.60	0.0101	0.242
BD	IN_LAMP5_RELN	SLC25A40	0.14	0.05	2.60	0.0101	0.225
BD	OPC	ATP8B2	0.18	0.07	2.60	0.0101	0.116
BD	EN_L5_6_NP	PRXL2C	0.33	0.13	2.61	0.0101	0.31
BD	Astro	AKT1	0.17	0.07	2.60	0.0101	0.125
BD	EN_L2_3_IT	MEMO1	-0.17	0.07	-2.60	0.0101	0.774
BD	IN_LAMP5_RELN	SCN2B	-0.19	0.07	-2.60	0.0101	0.225
BD	IN_SST	DNM3	-0.09	0.04	-2.60	0.0101	0.217
BD	IN_ADARB2	ARSF	-0.28	0.11	-2.60	0.0101	0.363
BD	Endo	SERP2	-0.35	0.14	-2.60	0.0101	0.112
BD	Micro	BICD2	0.18	0.07	2.60	0.0101	0.196
BD	EN_L5_ET	DLGAP2	-1.42	0.47	-3.03	0.0101	0.31
BD	PC	PDXK	0.36	0.14	2.60	0.0101	0.225
BD	IN_LAMP5_LHX6	ZNF253	0.21	0.08	2.60	0.0101	0.179
BD	EN_L6_IT_2	SETBP1	-0.22	0.08	-2.61	0.0101	0.288
BD	IN_PVALB	MOXD1	-0.31	0.12	-2.60	0.0101	0.154
BD	Astro	PRDX1	-0.17	0.07	-2.60	0.0101	0.125
BD	OPC	ENPP1	-0.20	0.08	-2.60	0.0101	0.116
BD	Micro	SOX5	-0.29	0.11	-2.60	0.0101	0.196
BD	Oligo	HYDIN	-0.26	0.10	-2.60	0.0101	0.326
BD	Micro	ZNF331	-0.34	0.13	-2.60	0.0101	0.196
BD	EN_L3_5_IT_2	UNK	-0.17	0.06	-2.60	0.0101	0.207
BD	IN_PVALB	ASB2	-0.35	0.13	-2.60	0.0101	0.154
BD	IN_PVALB_CHC	COX10	-0.16	0.06	-2.60	0.0101	0.242
BD	IN_LAMP5_RELN	MVB12A	-0.33	0.13	-2.60	0.0101	0.225
BD	IN_PVALB	KCNK13	0.23	0.09	2.60	0.0101	0.154
BD	IN_PVALB_CHC	DNAJC13	-0.16	0.06	-2.60	0.0101	0.242
BD	EN_L6_CT	SYT5	-0.23	0.09	-2.61	0.0101	0.244
BD	EN_L6B	SNAPC5	-0.31	0.12	-2.61	0.0101	0.233
BD	EN_L3_5_IT_2	HHLA1	0.46	0.18	2.60	0.0101	0.207
BD	Astro	MUS81	0.19	0.07	2.60	0.0101	0.125
BD	IN_LAMP5_LHX6	ZNF235	0.17	0.07	2.60	0.0101	0.179
BD	IN_ADARB2	RRP36	-0.21	0.08	-2.60	0.0102	0.363
BD	IN_LAMP5_RELN	ZNF555	0.26	0.10	2.60	0.0102	0.225
BD	IN_SST	CYP2C8	0.30	0.11	2.60	0.0102	0.217
BD	IN_SST	ATP6V0A4	0.38	0.15	2.60	0.0102	0.217
BD	IN_SST	SFPQ	-0.10	0.04	-2.60	0.0102	0.217
BD	IN_PVALB	KCTD20	0.14	0.05	2.60	0.0102	0.154
BD	Micro	SLC15A4	-0.25	0.10	-2.60	0.0102	0.196
BD	IN_VIP	ZNF227	0.13	0.05	2.60	0.0102	0.219
BD	IN_LAMP5_LHX6	CELF2	-0.12	0.05	-2.60	0.0102	0.179
BD	IN_SST	PPFIA4	0.14	0.06	2.60	0.0102	0.217
BD	EN_L5_ET	CACNG3	-1.50	0.50	-3.02	0.0102	0.31
BD	IN_LAMP5_LHX6	MARCHF3	0.20	0.08	2.60	0.0102	0.179
BD	OPC	TAF1	0.10	0.04	2.60	0.0102	0.116
BD	IN_ADARB2	PPP2R3A	0.15	0.06	2.60	0.0102	0.363
BD	OPC	GABRA3	-0.12	0.05	-2.60	0.0102	0.116
BD	Astro	TOX	-0.17	0.07	-2.60	0.0102	0.125
BD	IN_PVALB_CHC	TNS2	0.37	0.14	2.60	0.0102	0.242
BD	Micro	FOS	-0.69	0.27	-2.60	0.0102	0.196
BD	Astro	PCNX4	-0.14	0.05	-2.60	0.0102	0.125
BD	PC	IL34	-0.50	0.19	-2.60	0.0102	0.225
BD	EN_L5_6_NP	SLC4A1AP	0.18	0.07	2.60	0.0102	0.311
BD	EN_L5_ET	TSC22D2	1.80	0.60	3.02	0.0102	0.31
BD	EN_L6_CT	MRAP2	-0.40	0.15	-2.60	0.0102	0.244
BD	IN_PVALB	MRC1	0.36	0.14	2.60	0.0102	0.155
BD	EN_L3_5_IT_2	TBL1XR1	-0.11	0.04	-2.60	0.0102	0.207
BD	IN_SST	MMP16	-0.13	0.05	-2.60	0.0102	0.217
BD	IN_LAMP5_RELN	ATP8B1	-0.26	0.10	-2.60	0.0102	0.225
BD	EN_L5_6_NP	CLK4	-0.16	0.06	-2.60	0.0102	0.311
BD	IN_VIP	LATS2	-0.39	0.15	-2.60	0.0102	0.219
BD	PC	DACH1	-0.33	0.13	-2.60	0.0102	0.225
BD	IN_LAMP5_RELN	SLC10A4	-0.29	0.11	-2.60	0.0102	0.225
BD	Endo	ZNF347	0.26	0.10	2.60	0.0102	0.112
BD	IN_LAMP5_RELN	NDUFAF1	0.26	0.10	2.60	0.0102	0.225
BD	EN_L6_CT	TXNDC16	0.20	0.08	2.60	0.0102	0.244
BD	Astro	PCDH1	0.27	0.10	2.60	0.0102	0.125
BD	EN_L2_3_IT	ANKRD65	0.63	0.24	2.60	0.0102	0.774
BD	EN_L6B	POU2F1	-0.12	0.05	-2.61	0.0102	0.234
BD	EN_L3_5_IT_1	DCT	0.39	0.15	2.60	0.0102	0.684
BD	EN_L3_5_IT_2	MED27	-0.12	0.05	-2.60	0.0102	0.207
BD	IN_LAMP5_LHX6	KIAA0319	-0.21	0.08	-2.60	0.0102	0.179
BD	Endo	IFI6	-0.42	0.16	-2.60	0.0102	0.112
BD	Astro	LDHA	0.30	0.11	2.60	0.0102	0.125
BD	IN_SST	KANTR	0.12	0.04	2.60	0.0102	0.217
BD	EN_L3_5_IT_1	CA7	0.32	0.12	2.60	0.0102	0.684
BD	PC	ECI2	0.43	0.17	2.60	0.0102	0.225
BD	EN_L6_CT	FBXO2	0.29	0.11	2.60	0.0102	0.244
BD	IN_SST	ANKH	0.10	0.04	2.60	0.0102	0.217
BD	EN_L2_3_IT	SPDYE2	-0.54	0.21	-2.60	0.0102	0.774
BD	IN_PVALB	PGBD1	0.15	0.06	2.60	0.0102	0.155
BD	Micro	INKA2	-0.37	0.14	-2.60	0.0102	0.197
BD	EN_L3_5_IT_3	CCNY	-0.10	0.04	-2.60	0.0102	0.211
BD	Oligo	TJAP1	-0.09	0.03	-2.60	0.0102	0.327
BD	Oligo	CAV2	-0.29	0.11	-2.60	0.0102	0.327
BD	EN_L3_5_IT_3	AFF3	-0.11	0.04	-2.60	0.0102	0.211
BD	Astro	EMP2	0.32	0.12	2.60	0.0102	0.125
BD	Oligo	FNTB	-0.23	0.09	-2.60	0.0102	0.327
BD	IN_VIP	DCUN1D2	0.10	0.04	2.60	0.0102	0.219
BD	Endo	ROR1	-0.60	0.23	-2.60	0.0102	0.112
BD	EN_L6_IT_1	GAS2L3	-0.56	0.22	-2.60	0.0102	0.711
BD	EN_L3_5_IT_3	TMEM179	0.49	0.19	2.60	0.0102	0.211
BD	EN_L6B	RIC8B	-0.16	0.06	-2.61	0.0102	0.234
BD	IN_ADARB2	RHBDD2	-0.20	0.08	-2.60	0.0102	0.365
BD	Endo	PTPN4	-0.21	0.08	-2.60	0.0102	0.112
BD	IN_SST	PRRX1	-0.46	0.18	-2.60	0.0102	0.217
BD	Astro	PRKCH	0.34	0.13	2.60	0.0103	0.126
BD	EN_L5_ET	STAM	2.16	0.72	3.02	0.0103	0.311
BD	EN_L2_3_IT	SLC5A6	-0.19	0.07	-2.60	0.0103	0.774
BD	EN_L5_6_NP	BRAF	-0.12	0.04	-2.60	0.0103	0.312
BD	EN_L2_3_IT	CEP57	0.14	0.05	2.60	0.0103	0.774
BD	Oligo	EEF1A1	-0.11	0.04	-2.60	0.0103	0.327
BD	EN_L3_5_IT_2	ZKSCAN1	0.09	0.04	2.60	0.0103	0.208
BD	IN_VIP	MSH3	-0.11	0.04	-2.60	0.0103	0.219
BD	IN_PVALB_CHC	GABRA2	0.33	0.13	2.60	0.0103	0.244
BD	IN_PVALB_CHC	GBA2	-0.19	0.07	-2.60	0.0103	0.244
BD	Astro	YPEL4	0.33	0.13	2.59	0.0103	0.126
BD	IN_VIP	CCDC134	0.15	0.06	2.60	0.0103	0.219
BD	Endo	ZMYND8	0.30	0.11	2.60	0.0103	0.113
BD	PC	HNMT	-0.40	0.16	-2.60	0.0103	0.226
BD	IN_LAMP5_LHX6	LRRC2	-0.36	0.14	-2.60	0.0103	0.18
BD	IN_VIP	MMP28	-0.22	0.08	-2.60	0.0103	0.219
BD	EN_L3_5_IT_2	SPRY4	-0.46	0.18	-2.60	0.0103	0.208
BD	IN_VIP	ENSG00000284762	0.20	0.08	2.59	0.0103	0.219
BD	IN_VIP	TRPC1	0.08	0.03	2.59	0.0103	0.219
BD	EN_L3_5_IT_2	SNF8	-0.12	0.05	-2.60	0.0103	0.208
BD	EN_L6B	AMN1	0.13	0.05	2.60	0.0103	0.235
BD	EN_L6_IT_2	SHISA6	-0.43	0.17	-2.61	0.0103	0.292
BD	EN_L3_5_IT_3	HACL1	0.11	0.04	2.60	0.0103	0.211
BD	OPC	ENSG00000285901	0.40	0.15	2.59	0.0103	0.118
BD	EN_L6_IT_1	CENPJ	0.25	0.09	2.60	0.0103	0.711
BD	IN_SST	CKMT2	-0.22	0.08	-2.60	0.0103	0.218
BD	IN_LAMP5_LHX6	CORIN	0.46	0.18	2.60	0.0103	0.18
BD	IN_LAMP5_RELN	ARG2	0.17	0.07	2.59	0.0103	0.226
BD	Oligo	MANSC4	0.33	0.13	2.59	0.0103	0.327
BD	EN_L3_5_IT_1	WDR45B	0.16	0.06	2.60	0.0103	0.684
BD	EN_L3_5_IT_3	TOPBP1	0.13	0.05	2.60	0.0103	0.211
BD	EN_L3_5_IT_2	BCAR3	0.13	0.05	2.60	0.0103	0.208
BD	EN_L3_5_IT_3	SYT6	0.55	0.21	2.60	0.0103	0.211
BD	EN_L6_IT_2	DUSP12	-0.30	0.11	-2.60	0.0103	0.292
BD	EN_L3_5_IT_3	NEB	0.25	0.10	2.60	0.0103	0.211
BD	IN_SST	LAGE3	-0.29	0.11	-2.59	0.0103	0.218
BD	EN_L5_6_NP	IL16	-0.37	0.14	-2.60	0.0103	0.313
BD	EN_L3_5_IT_3	TKFC	0.25	0.10	2.60	0.0103	0.211
BD	Oligo	ITGB1BP1	0.12	0.04	2.59	0.0103	0.327
BD	IN_PVALB	SLC25A41	0.28	0.11	2.59	0.0103	0.156
BD	EN_L6B	PPP1R9A	-0.15	0.06	-2.60	0.0103	0.235
BD	Astro	RARB	-0.24	0.09	-2.59	0.0103	0.126
BD	IN_PVALB	MAP3K21	0.12	0.05	2.59	0.0103	0.156
BD	Micro	DIP2B	-0.11	0.04	-2.59	0.0103	0.198
BD	EN_L3_5_IT_1	PDCL	0.33	0.13	2.60	0.0103	0.684
BD	EN_L5_ET	LMO3	-1.59	0.53	-3.01	0.0103	0.312
BD	IN_VIP	SIN3B	0.10	0.04	2.59	0.0103	0.22
BD	IN_LAMP5_RELN	UBTF	-0.18	0.07	-2.59	0.0103	0.227
BD	IN_PVALB_CHC	LRRC37A2	0.43	0.17	2.59	0.0103	0.244
BD	Astro	CDK2AP1	-0.20	0.08	-2.59	0.0103	0.126
BD	OPC	TXNDC17	-0.30	0.12	-2.59	0.0103	0.118
BD	IN_ADARB2	ZNF215	-0.32	0.12	-2.60	0.0103	0.367
BD	IN_PVALB	DCUN1D4	0.10	0.04	2.59	0.0103	0.156
BD	EN_L3_5_IT_3	NIM1K	0.17	0.07	2.59	0.0103	0.211
BD	EN_L3_5_IT_3	RTN4R	-0.18	0.07	-2.59	0.0103	0.211
BD	Oligo	ZBTB6	0.15	0.06	2.59	0.0103	0.327
BD	OPC	STK32A	-0.14	0.05	-2.59	0.0104	0.118
BD	IN_VIP	CLEC2L	0.15	0.06	2.59	0.0104	0.22
BD	IN_VIP	AEBP2	0.10	0.04	2.59	0.0104	0.22
BD	IN_SST	EPM2A	-0.15	0.06	-2.59	0.0104	0.219
BD	Astro	NR4A2	-0.42	0.16	-2.59	0.0104	0.126
BD	IN_PVALB	MYEF2	0.12	0.05	2.59	0.0104	0.156
BD	EN_L2_3_IT	OTULINL	0.24	0.09	2.59	0.0104	0.777
BD	EN_L6_CT	SRGAP2B	-0.20	0.08	-2.60	0.0104	0.247
BD	IN_LAMP5_LHX6	TRIM36	0.19	0.07	2.59	0.0104	0.181
BD	OPC	MT1M	0.38	0.15	2.59	0.0104	0.118
BD	Astro	HMGB2	0.25	0.10	2.59	0.0104	0.126
BD	Micro	MCUB	-0.33	0.13	-2.59	0.0104	0.199
BD	Oligo	PSME4	-0.10	0.04	-2.59	0.0104	0.327
BD	Oligo	RDX	-0.09	0.04	-2.59	0.0104	0.327
BD	Endo	CEMIP2	-0.21	0.08	-2.59	0.0104	0.113
BD	EN_L6_CT	ZWILCH	0.39	0.15	2.60	0.0104	0.247
BD	EN_L3_5_IT_2	C15orf40	0.13	0.05	2.59	0.0104	0.209
BD	EN_L3_5_IT_3	UGP2	-0.13	0.05	-2.59	0.0104	0.211
BD	Astro	PLAUR	0.24	0.09	2.59	0.0104	0.126
BD	Oligo	SIRT5	-0.12	0.05	-2.59	0.0104	0.327
BD	Astro	DPP6	-0.35	0.14	-2.59	0.0104	0.126
BD	IN_ADARB2	HCFC1	-0.28	0.11	-2.59	0.0104	0.368
BD	Endo	NAP1L1	0.18	0.07	2.59	0.0104	0.113
BD	EN_L3_5_IT_2	THY1	-0.14	0.05	-2.59	0.0104	0.209
BD	EN_L6B	CAMLG	0.23	0.09	2.60	0.0104	0.235
BD	Endo	BTN3A3	-0.42	0.16	-2.59	0.0104	0.113
BD	EN_L6B	PDE1A	-0.18	0.07	-2.60	0.0104	0.235
BD	EN_L6_CT	BSDC1	0.17	0.07	2.60	0.0104	0.247
BD	EN_L5_6_NP	TRPC7	-0.60	0.23	-2.59	0.0104	0.314
BD	IN_PVALB	SLC29A3	0.41	0.16	2.59	0.0104	0.157
BD	IN_LAMP5_RELN	LINC02210-CRHR1	0.26	0.10	2.59	0.0104	0.227
BD	Oligo	ZBTB14	-0.17	0.06	-2.59	0.0104	0.327
BD	Endo	TOX	-0.40	0.15	-2.59	0.0104	0.113
BD	OPC	MALT1	0.14	0.05	2.59	0.0104	0.118
BD	EN_L3_5_IT_1	C9orf78	-0.28	0.11	-2.59	0.0104	0.684
BD	EN_L6B	ZNF618	-0.34	0.13	-2.60	0.0104	0.235
BD	EN_L5_6_NP	MGAM	0.66	0.25	2.59	0.0104	0.314
BD	EN_L3_5_IT_3	STAT4	0.23	0.09	2.59	0.0104	0.211
BD	Micro	PLCL2	-0.17	0.07	-2.59	0.0104	0.199
BD	Astro	SPAG1	0.20	0.08	2.59	0.0104	0.126
BD	OPC	MRPS18B	-0.20	0.08	-2.59	0.0104	0.118
BD	IN_PVALB	LARS2	-0.11	0.04	-2.59	0.0104	0.157
BD	OPC	C4orf33	-0.23	0.09	-2.59	0.0104	0.118
BD	EN_L3_5_IT_1	EGR3	-0.36	0.14	-2.59	0.0104	0.684
BD	EN_L2_3_IT	HS6ST3	-0.15	0.06	-2.59	0.0104	0.778
BD	Astro	MTOR	-0.11	0.04	-2.59	0.0104	0.126
BD	EN_L3_5_IT_2	IL3RA	0.25	0.09	2.59	0.0104	0.209
BD	IN_LAMP5_RELN	PPP2R1B	-0.24	0.09	-2.59	0.0104	0.227
BD	Astro	ATM	-0.09	0.04	-2.59	0.0104	0.126
BD	EN_L3_5_IT_3	LHX2	-0.18	0.07	-2.59	0.0104	0.211
BD	IN_PVALB	DLC1	-0.12	0.05	-2.59	0.0104	0.157
BD	Micro	ZCWPW1	-0.29	0.11	-2.59	0.0104	0.199
BD	IN_LAMP5_RELN	AIFM2	0.27	0.10	2.59	0.0104	0.227
BD	EN_L6_CT	KATNAL1	-0.14	0.06	-2.60	0.0104	0.247
BD	Astro	PBX4	0.17	0.07	2.59	0.0104	0.126
BD	EN_L3_5_IT_3	GPANK1	0.23	0.09	2.59	0.0104	0.211
BD	EN_L6_IT_1	ZDHHC8	-0.21	0.08	-2.60	0.0104	0.711
BD	IN_LAMP5_RELN	EPHA4	-0.26	0.10	-2.59	0.0104	0.227
BD	Endo	RBM23	-0.31	0.12	-2.59	0.0104	0.113
BD	IN_LAMP5_RELN	ZNF224	0.17	0.07	2.59	0.0104	0.227
BD	OPC	HMGN5	-0.22	0.09	-2.59	0.0104	0.118
BD	OPC	LHFPL6	-0.13	0.05	-2.59	0.0104	0.118
BD	Astro	GRIA2	-0.16	0.06	-2.59	0.0104	0.126
BD	Astro	PSD4	0.24	0.09	2.59	0.0104	0.126
BD	IN_SST	ATXN1	-0.11	0.04	-2.59	0.0104	0.22
BD	IN_ADARB2	QSOX2	-0.19	0.07	-2.59	0.0104	0.369
BD	OPC	INSYN2B	-0.36	0.14	-2.59	0.0104	0.118
BD	EN_L3_5_IT_1	KCNK1	-0.16	0.06	-2.59	0.0104	0.684
BD	Micro	ZNF281	0.27	0.10	2.59	0.0104	0.199
BD	IN_LAMP5_LHX6	XXYLT1	-0.17	0.07	-2.59	0.0104	0.181
BD	EN_L6_CT	ADGRB1	-0.24	0.09	-2.60	0.0104	0.247
BD	IN_PVALB	ZNF195	-0.12	0.05	-2.59	0.0104	0.157
BD	EN_L3_5_IT_3	VDAC3	0.17	0.07	2.59	0.0105	0.211
BD	IN_SST	SLITRK4	-0.22	0.08	-2.59	0.0105	0.22
BD	EN_L6_IT_1	ETS2	-0.29	0.11	-2.60	0.0105	0.711
BD	OPC	LAMA5	0.22	0.09	2.59	0.0105	0.118
BD	IN_LAMP5_LHX6	MCTP1	-0.18	0.07	-2.59	0.0105	0.181
BD	PVM	LIMS1	-0.52	0.20	-2.61	0.0105	0.594
BD	IN_LAMP5_LHX6	AVIL	0.28	0.11	2.59	0.0105	0.181
BD	IN_VIP	ZBTB7C	0.26	0.10	2.59	0.0105	0.222
BD	OPC	FAM76A	-0.19	0.07	-2.59	0.0105	0.118
BD	IN_LAMP5_LHX6	TERF2IP	0.27	0.10	2.59	0.0105	0.181
BD	IN_PVALB	MAP3K15	-0.43	0.17	-2.59	0.0105	0.157
BD	EN_L3_5_IT_3	ENSG00000268870	0.33	0.13	2.59	0.0105	0.211
BD	EN_L6_IT_1	LRRC37A3	0.28	0.11	2.60	0.0105	0.711
BD	EN_L6B	CCNF	0.30	0.12	2.60	0.0105	0.236
BD	EN_L6B	TRIM16	0.28	0.11	2.60	0.0105	0.236
BD	IN_VIP	NT5C3A	0.11	0.04	2.59	0.0105	0.222
BD	Astro	NDUFA2	-0.16	0.06	-2.59	0.0105	0.127
BD	EN_L3_5_IT_3	SLC16A7	-0.14	0.05	-2.59	0.0105	0.211
BD	IN_LAMP5_LHX6	IL3RA	0.24	0.09	2.59	0.0105	0.181
BD	Endo	PLLP	-0.31	0.12	-2.59	0.0105	0.114
BD	IN_PVALB	COL10A1	-0.32	0.12	-2.59	0.0105	0.157
BD	EN_L3_5_IT_3	FAT1	-0.33	0.13	-2.59	0.0105	0.211
BD	EN_L3_5_IT_3	XKR6	-0.11	0.04	-2.59	0.0105	0.211
BD	IN_PVALB_CHC	ETFDH	0.18	0.07	2.59	0.0105	0.246
BD	Micro	ATOX1	-0.21	0.08	-2.59	0.0105	0.2
BD	Astro	ETFB	-0.18	0.07	-2.59	0.0105	0.127
BD	EN_L3_5_IT_3	MOBP	0.22	0.09	2.59	0.0105	0.211
BD	EN_L6_CT	ANKDD1A	0.15	0.06	2.59	0.0105	0.247
BD	EN_L6_CT	TLE5	-0.19	0.07	-2.59	0.0105	0.247
BD	PC	MED13	0.19	0.07	2.59	0.0105	0.227
BD	EN_L5_ET	ITGA7	2.86	0.95	3.01	0.0105	0.315
BD	IN_PVALB	RPL22L1	-0.29	0.11	-2.59	0.0105	0.157
BD	PC	STK39	0.21	0.08	2.59	0.0105	0.227
BD	PVM	MAP3K7	-0.53	0.20	-2.61	0.0105	0.594
BD	IN_VIP	PDCL	0.15	0.06	2.59	0.0105	0.222
BD	Oligo	GNAI1	-0.11	0.04	-2.59	0.0105	0.329
BD	Endo	CA4	-0.45	0.17	-2.59	0.0105	0.114
BD	Astro	GAB2	0.25	0.10	2.59	0.0105	0.127
BD	EN_L3_5_IT_3	ARSB	-0.16	0.06	-2.59	0.0105	0.211
BD	EN_L5_6_NP	CRISPLD1	0.38	0.15	2.59	0.0105	0.316
BD	EN_L3_5_IT_3	LGALS8	0.12	0.05	2.59	0.0105	0.211
BD	IN_VIP	CCDC85B	-0.19	0.07	-2.59	0.0105	0.222
BD	Endo	IFT74	-0.34	0.13	-2.59	0.0105	0.114
BD	Endo	LPXN	-0.33	0.13	-2.59	0.0105	0.114
BD	EN_L3_5_IT_3	JAK3	0.18	0.07	2.59	0.0105	0.211
BD	IN_ADARB2	PTGES2	-0.25	0.09	-2.59	0.0105	0.37
BD	IN_PVALB	ANKRD26	0.11	0.04	2.59	0.0105	0.158
BD	EN_L6_IT_1	RPL37A	0.27	0.10	2.59	0.0105	0.711
BD	EN_L3_5_IT_3	C8orf34	-0.27	0.10	-2.59	0.0105	0.211
BD	EN_L6_CT	CPEB2	-0.20	0.08	-2.59	0.0105	0.247
BD	EN_L5_6_NP	DUSP6	-0.43	0.17	-2.59	0.0105	0.316
BD	IN_PVALB_CHC	RPA2	-0.32	0.12	-2.59	0.0105	0.246
BD	IN_ADARB2	SH3YL1	-0.15	0.06	-2.59	0.0105	0.37
BD	IN_LAMP5_LHX6	VMA21	-0.29	0.11	-2.59	0.0105	0.182
BD	IN_PVALB_CHC	DDX10	-0.16	0.06	-2.59	0.0105	0.246
BD	OPC	EHMT1	0.10	0.04	2.59	0.0105	0.119
BD	Micro	NBPF12	-0.21	0.08	-2.59	0.0105	0.2
BD	EN_L6_IT_1	GRIN2B	-0.16	0.06	-2.59	0.0105	0.711
BD	EN_L3_5_IT_2	MAP2K6	0.18	0.07	2.59	0.0105	0.211
BD	IN_LAMP5_RELN	APC2	-0.16	0.06	-2.59	0.0105	0.229
BD	EN_L6_CT	CDON	-0.19	0.07	-2.59	0.0105	0.247
BD	IN_SST	SDK1	-0.25	0.10	-2.59	0.0106	0.221
BD	Endo	AK9	-0.26	0.10	-2.59	0.0106	0.114
BD	EN_L3_5_IT_1	TIMMDC1	0.23	0.09	2.59	0.0106	0.684
BD	EN_L6_IT_2	NLN	-0.24	0.09	-2.60	0.0106	0.297
BD	Astro	VWA8	-0.10	0.04	-2.59	0.0106	0.127
BD	IN_SST	NCAPG2	0.20	0.08	2.59	0.0106	0.221
BD	IN_SST	ADAM12	-0.52	0.20	-2.59	0.0106	0.221
BD	EN_L6_IT_2	CHORDC1	0.34	0.13	2.60	0.0106	0.297
BD	IN_LAMP5_LHX6	CHCHD10	-0.21	0.08	-2.59	0.0106	0.182
BD	Astro	CCDC160	-0.27	0.11	-2.59	0.0106	0.127
BD	IN_SST	WASF3	-0.12	0.05	-2.59	0.0106	0.221
BD	PC	DYRK2	-0.38	0.15	-2.59	0.0106	0.227
BD	EN_L6_IT_1	LAMA5	0.33	0.13	2.59	0.0106	0.711
BD	EN_L3_5_IT_2	SLC39A11	-0.26	0.10	-2.59	0.0106	0.211
BD	EN_L6B	MAST3	-0.24	0.09	-2.59	0.0106	0.237
BD	IN_SST	SELENOM	-0.23	0.09	-2.59	0.0106	0.221
BD	OPC	MDM2	0.12	0.05	2.59	0.0106	0.119
BD	IN_PVALB_CHC	EPB41	0.15	0.06	2.59	0.0106	0.246
BD	Endo	ZNF280D	-0.24	0.09	-2.59	0.0106	0.114
BD	OPC	DSC2	0.25	0.10	2.59	0.0106	0.119
BD	EN_L6B	DIRAS2	-0.13	0.05	-2.59	0.0106	0.237
BD	VLMC	MCEE	0.48	0.19	2.59	0.0106	0.996
BD	EN_L6_CT	COX7A2L	0.23	0.09	2.59	0.0106	0.247
BD	IN_PVALB	PDE4B	-0.28	0.11	-2.59	0.0106	0.158
BD	EN_L3_5_IT_2	ALOX12B	0.36	0.14	2.59	0.0106	0.211
BD	EN_L3_5_IT_3	DICER1	-0.08	0.03	-2.59	0.0106	0.211
BD	IN_LAMP5_RELN	KNOP1	0.22	0.09	2.59	0.0106	0.229
BD	EN_L3_5_IT_3	RABL2A	0.16	0.06	2.59	0.0106	0.211
BD	IN_PVALB	ZBTB26	0.13	0.05	2.59	0.0106	0.158
BD	IN_VIP	RNF170	0.10	0.04	2.58	0.0106	0.222
BD	IN_VIP	CYB561	0.20	0.08	2.58	0.0106	0.222
BD	IN_PVALB	RPA1	0.13	0.05	2.59	0.0106	0.158
BD	IN_PVALB	SERINC5	0.13	0.05	2.59	0.0106	0.158
BD	IN_PVALB_CHC	RBBP8	-0.30	0.11	-2.59	0.0106	0.246
BD	Astro	FMO5	-0.30	0.11	-2.58	0.0106	0.127
BD	EN_L5_6_NP	DNAJB5	-0.35	0.14	-2.59	0.0106	0.316
BD	IN_LAMP5_LHX6	GNAI2	0.22	0.09	2.59	0.0106	0.182
BD	IN_PVALB	MRNIP	0.12	0.05	2.59	0.0106	0.158
BD	IN_LAMP5_RELN	MANBA	0.18	0.07	2.58	0.0106	0.229
BD	EN_L6_IT_1	CSMD2	-0.24	0.09	-2.59	0.0106	0.711
BD	IN_PVALB_CHC	GLT1D1	-0.20	0.08	-2.59	0.0106	0.246
BD	Astro	ADCY2	0.14	0.06	2.58	0.0106	0.127
BD	IN_SST	RPP25	-0.26	0.10	-2.59	0.0106	0.221
BD	IN_PVALB_CHC	ENTPD4	-0.16	0.06	-2.59	0.0106	0.246
BD	EN_L3_5_IT_2	WDR75	0.13	0.05	2.59	0.0106	0.212
BD	IN_LAMP5_LHX6	CHRM3	-0.39	0.15	-2.58	0.0106	0.182
BD	PC	NUP50	0.38	0.15	2.58	0.0106	0.227
BD	IN_PVALB_CHC	CALCOCO1	0.18	0.07	2.59	0.0106	0.246
BD	Endo	SHF	-0.37	0.14	-2.58	0.0106	0.114
BD	IN_ADARB2	HSD11B1	-0.40	0.16	-2.59	0.0106	0.371
BD	IN_VIP	SSU72	-0.11	0.04	-2.58	0.0106	0.222
BD	IN_PVALB	TEX15	0.32	0.12	2.58	0.0106	0.158
BD	Astro	DGKG	0.23	0.09	2.58	0.0106	0.127
BD	EN_L3_5_IT_2	SHF	0.19	0.07	2.59	0.0106	0.212
BD	EN_L3_5_IT_1	SLC2A9	-0.53	0.20	-2.59	0.0106	0.684
BD	Astro	FAM162A	0.23	0.09	2.58	0.0106	0.127
BD	IN_VIP	FGF14	-0.11	0.04	-2.58	0.0106	0.222
BD	EN_L6B	MFF	-0.14	0.05	-2.59	0.0106	0.237
BD	EN_L6B	PROSER1	-0.23	0.09	-2.59	0.0106	0.237
BD	EN_L3_5_IT_1	RIN3	0.41	0.16	2.59	0.0106	0.684
BD	EN_L3_5_IT_3	NCKAP1L	0.42	0.16	2.59	0.0106	0.212
BD	IN_LAMP5_RELN	CCT6B	0.31	0.12	2.58	0.0106	0.229
BD	IN_VIP	ATP5ME	-0.15	0.06	-2.58	0.0106	0.222
BD	EN_L3_5_IT_2	SLC18B1	0.20	0.08	2.58	0.0106	0.212
BD	IN_VIP	CEP57	0.10	0.04	2.58	0.0106	0.222
BD	IN_LAMP5_LHX6	ROBO2	-0.24	0.09	-2.58	0.0106	0.182
BD	EN_L5_6_NP	LUZP2	-0.22	0.08	-2.59	0.0106	0.316
BD	EN_L5_6_NP	COL25A1	0.29	0.11	2.59	0.0106	0.316
BD	IN_SST	CDH12	-0.35	0.13	-2.58	0.0106	0.221
BD	PC	ECPAS	0.23	0.09	2.58	0.0106	0.227
BD	EN_L6_IT_2	DPP4	0.59	0.23	2.59	0.0106	0.298
BD	EN_L6_IT_1	HEBP1	0.38	0.15	2.59	0.0106	0.711
BD	Micro	FAM217A	-0.42	0.16	-2.58	0.0106	0.201
BD	EN_L6B	SCAI	-0.20	0.08	-2.59	0.0106	0.237
BD	PC	NLGN1	0.34	0.13	2.58	0.0106	0.227
BD	EN_L6_CT	CAMKMT	-0.22	0.09	-2.59	0.0106	0.248
BD	EN_L6_IT_2	LONP1	0.29	0.11	2.59	0.0106	0.298
BD	EN_L3_5_IT_3	KIAA1549L	-0.14	0.06	-2.58	0.0106	0.212
BD	IN_PVALB	GET3	-0.23	0.09	-2.58	0.0106	0.158
BD	IN_SST	PDE7A	-0.12	0.05	-2.58	0.0107	0.221
BD	EN_L3_5_IT_1	NPIPB15	-0.59	0.23	-2.58	0.0107	0.684
BD	IN_PVALB	NAP1L5	-0.18	0.07	-2.58	0.0107	0.158
BD	EN_L3_5_IT_2	KPNA1	-0.08	0.03	-2.58	0.0107	0.212
BD	IN_PVALB	TMX3	0.11	0.04	2.58	0.0107	0.158
BD	EN_L6_CT	SH3PXD2B	0.41	0.16	2.59	0.0107	0.248
BD	IN_PVALB	USP5	-0.17	0.06	-2.58	0.0107	0.158
BD	IN_SST	CDKN2D	-0.22	0.09	-2.58	0.0107	0.221
BD	PC	INSR	0.22	0.08	2.58	0.0107	0.227
BD	IN_VIP	SCN3A	0.08	0.03	2.58	0.0107	0.222
BD	EN_L3_5_IT_2	DYRK1A	-0.10	0.04	-2.58	0.0107	0.212
BD	IN_PVALB_CHC	BEGAIN	-0.21	0.08	-2.58	0.0107	0.247
BD	IN_SST	GABRB1	-0.11	0.04	-2.58	0.0107	0.221
BD	PC	CEBPD	0.75	0.29	2.58	0.0107	0.227
BD	EN_L6B	GFRA2	-0.51	0.20	-2.59	0.0107	0.237
BD	EN_L2_3_IT	PLA2G4C	-0.17	0.06	-2.58	0.0107	0.786
BD	IN_VIP	ZNF141	0.12	0.05	2.58	0.0107	0.222
BD	Micro	SMC2	-0.27	0.10	-2.58	0.0107	0.202
BD	EN_L6B	CPNE6	0.34	0.13	2.59	0.0107	0.237
BD	Astro	ANAPC11	-0.18	0.07	-2.58	0.0107	0.128
BD	Endo	CHST11	-0.27	0.11	-2.58	0.0107	0.115
BD	EN_L5_6_NP	GSTO2	0.21	0.08	2.58	0.0107	0.317
BD	EN_L2_3_IT	IL15	0.47	0.18	2.58	0.0107	0.786
BD	EN_L3_5_IT_3	LMBR1L	0.13	0.05	2.58	0.0107	0.212
BD	EN_L5_ET	EFHC2	-2.55	0.85	-3.00	0.0107	0.315
BD	EN_L6_IT_1	LAMA3	0.41	0.16	2.59	0.0107	0.711
BD	EN_L3_5_IT_1	KCNB2	-0.24	0.09	-2.58	0.0107	0.684
BD	OPC	FBN3	-0.25	0.10	-2.58	0.0107	0.121
BD	Astro	SORCS2	0.17	0.07	2.58	0.0107	0.128
BD	EN_L6_IT_1	PDCD2	-0.23	0.09	-2.59	0.0107	0.711
BD	OPC	TIAL1	0.09	0.04	2.58	0.0107	0.121
BD	IN_ADARB2	HTRA2	-0.32	0.12	-2.58	0.0107	0.372
BD	IN_ADARB2	RPSA	-0.17	0.06	-2.58	0.0107	0.372
BD	OPC	DGKD	0.12	0.05	2.58	0.0107	0.121
BD	Micro	RASA3	-0.19	0.07	-2.58	0.0107	0.202
BD	IN_SST	ENSG00000256825	0.35	0.14	2.58	0.0107	0.221
BD	Micro	RNF44	-0.23	0.09	-2.58	0.0107	0.202
BD	EN_L6_IT_2	COBL	-0.26	0.10	-2.59	0.0107	0.299
BD	IN_VIP	RGS13	-0.53	0.20	-2.58	0.0107	0.222
BD	Astro	MRPS18A	0.23	0.09	2.58	0.0107	0.128
BD	EN_L5_ET	SDK1	-2.26	0.75	-2.99	0.0107	0.315
BD	EN_L5_ET	SMYD2	2.90	0.97	2.99	0.0107	0.315
BD	EN_L3_5_IT_3	RPGRIP1L	-0.12	0.05	-2.58	0.0107	0.213
BD	OPC	DOCK2	-0.37	0.14	-2.58	0.0107	0.121
BD	EN_L6_CT	BRD9	-0.19	0.07	-2.59	0.0107	0.248
BD	Endo	ZFYVE9	-0.22	0.09	-2.58	0.0107	0.115
BD	IN_SST	KCNS3	-0.42	0.16	-2.58	0.0107	0.221
BD	EN_L3_5_IT_2	CDKL2	0.13	0.05	2.58	0.0107	0.213
BD	IN_PVALB_CHC	TMEM255A	0.54	0.21	2.58	0.0107	0.248
BD	EN_L6B	SHMT1	0.35	0.13	2.59	0.0107	0.237
BD	IN_ADARB2	TFB2M	-0.26	0.10	-2.58	0.0107	0.372
BD	EN_L6_CT	VSTM2B	-0.24	0.09	-2.59	0.0107	0.248
BD	Micro	DOK3	0.25	0.10	2.58	0.0107	0.202
BD	IN_PVALB	ENSG00000256100	0.33	0.13	2.58	0.0107	0.158
BD	SMC	STOM	0.61	0.23	2.61	0.0107	0.986
BD	IN_LAMP5_LHX6	ZNF18	-0.38	0.15	-2.58	0.0107	0.184
BD	EN_L6_CT	ALPL	-0.57	0.22	-2.59	0.0107	0.248
BD	EN_L3_5_IT_3	PRKD1	-0.22	0.08	-2.58	0.0107	0.213
BD	IN_SST	RGMA	0.31	0.12	2.58	0.0107	0.221
BD	IN_VIP	IL18	-0.33	0.13	-2.58	0.0107	0.222
BD	EN_L2_3_IT	GTPBP10	0.14	0.06	2.58	0.0107	0.786
BD	IN_PVALB	PTRH1	-0.21	0.08	-2.58	0.0107	0.158
BD	IN_VIP	MAP3K3	0.11	0.04	2.58	0.0107	0.222
BD	IN_PVALB	UBR1	0.10	0.04	2.58	0.0107	0.158
BD	Endo	RTN4RL1	-0.48	0.19	-2.58	0.0107	0.115
BD	Endo	ARHGEF15	-0.29	0.11	-2.58	0.0108	0.115
BD	EN_L6_IT_2	RPL38	0.28	0.11	2.59	0.0108	0.299
BD	EN_L3_5_IT_3	MVP	0.36	0.14	2.58	0.0108	0.213
BD	IN_PVALB	DPH2	-0.22	0.09	-2.58	0.0108	0.158
BD	EN_L6B	GORAB	-0.26	0.10	-2.59	0.0108	0.237
BD	PC	EMSY	0.22	0.08	2.58	0.0108	0.227
BD	PC	ANKH	0.32	0.13	2.58	0.0108	0.227
BD	EN_L5_6_NP	PRKCA	-0.17	0.07	-2.58	0.0108	0.318
BD	EN_L6B	APLF	-0.36	0.14	-2.59	0.0108	0.237
BD	IN_LAMP5_RELN	CRIPT	0.19	0.07	2.58	0.0108	0.232
BD	EN_L3_5_IT_2	HSPB3	-0.51	0.20	-2.58	0.0108	0.213
BD	Oligo	PHF19	0.17	0.07	2.58	0.0108	0.336
BD	EN_L3_5_IT_2	KMO	-0.34	0.13	-2.58	0.0108	0.213
BD	EN_L5_ET	IWS1	-2.08	0.70	-2.99	0.0108	0.315
BD	IN_VIP	EREG	-0.40	0.15	-2.58	0.0108	0.222
BD	IN_LAMP5_LHX6	PDK3	0.19	0.08	2.58	0.0108	0.184
BD	Endo	SQSTM1	-0.33	0.13	-2.58	0.0108	0.115
BD	IN_VIP	UPF3B	0.11	0.04	2.58	0.0108	0.222
BD	IN_ADARB2	CDC14B	-0.27	0.10	-2.58	0.0108	0.372
BD	IN_VIP	FDPS	0.15	0.06	2.58	0.0108	0.222
BD	OPC	CLIP4	0.13	0.05	2.58	0.0108	0.121
BD	Astro	CRB1	-0.14	0.06	-2.58	0.0108	0.129
BD	EN_L2_3_IT	NAALAD2	0.13	0.05	2.58	0.0108	0.786
BD	IN_LAMP5_RELN	RGS17	0.19	0.07	2.58	0.0108	0.232
BD	OPC	ENSG00000264324	0.21	0.08	2.58	0.0108	0.121
BD	OPC	BTC	-0.36	0.14	-2.58	0.0108	0.121
BD	PC	ANKRD50	-0.36	0.14	-2.58	0.0108	0.227
BD	IN_PVALB	KCNMB3	-0.17	0.07	-2.58	0.0108	0.159
BD	OPC	ZNF345	0.12	0.04	2.58	0.0108	0.121
BD	Oligo	GLI4	-0.18	0.07	-2.58	0.0108	0.337
BD	EN_L3_5_IT_3	CSDC2	0.22	0.09	2.58	0.0108	0.213
BD	OPC	NHS	0.23	0.09	2.58	0.0108	0.121
BD	PC	RBM20	-0.52	0.20	-2.58	0.0108	0.227
BD	EN_L3_5_IT_2	SCYL3	-0.14	0.05	-2.58	0.0108	0.213
BD	IN_VIP	ATP6V0E1	0.11	0.04	2.58	0.0108	0.223
BD	EN_L5_ET	TTC7A	-2.67	0.89	-2.99	0.0108	0.315
BD	IN_ADARB2	CLVS2	-0.17	0.07	-2.58	0.0108	0.372
BD	IN_LAMP5_LHX6	WDR46	-0.29	0.11	-2.58	0.0108	0.184
BD	EN_L3_5_IT_3	TEP1	0.26	0.10	2.58	0.0108	0.213
BD	IN_LAMP5_LHX6	PSIP1	0.11	0.04	2.58	0.0108	0.184
BD	EN_L3_5_IT_1	RNF103-CHMP3	0.23	0.09	2.58	0.0108	0.684
BD	EN_L3_5_IT_3	MAP7	0.11	0.04	2.58	0.0108	0.213
BD	PVM	PAM	0.54	0.21	2.60	0.0108	0.594
BD	IN_ADARB2	N4BP2	0.19	0.07	2.58	0.0108	0.372
BD	IN_SST	GAS2	-0.16	0.06	-2.58	0.0108	0.222
BD	EN_L6_IT_1	PRPF3	0.16	0.06	2.58	0.0108	0.711
BD	IN_PVALB	NFE2L2	0.13	0.05	2.58	0.0108	0.159
BD	EN_L6_CT	CNTRL	-0.18	0.07	-2.58	0.0108	0.25
BD	Astro	PAF1	0.20	0.08	2.58	0.0108	0.129
BD	IN_LAMP5_RELN	LSS	0.31	0.12	2.58	0.0108	0.232
BD	IN_SST	KRAS	-0.15	0.06	-2.58	0.0108	0.222
BD	IN_LAMP5_RELN	MACROH2A2	-0.17	0.07	-2.58	0.0108	0.232
BD	EN_L6B	USP12	-0.16	0.06	-2.59	0.0108	0.238
BD	IN_SST	GRIP1	-0.12	0.05	-2.58	0.0108	0.222
BD	PC	TP63	-0.47	0.18	-2.58	0.0108	0.227
BD	Astro	PDE6D	-0.14	0.06	-2.58	0.0108	0.129
BD	IN_PVALB	PLEKHA2	0.24	0.09	2.58	0.0108	0.159
BD	EN_L3_5_IT_2	HNMT	-0.22	0.09	-2.58	0.0108	0.214
BD	IN_VIP	WWC3	0.12	0.05	2.58	0.0108	0.223
BD	EN_L6_IT_1	GABRG3	-0.23	0.09	-2.58	0.0108	0.711
BD	Micro	SEC24A	0.19	0.07	2.58	0.0108	0.204
BD	Endo	CCDC88C	-0.32	0.12	-2.58	0.0108	0.116
BD	IN_ADARB2	PDE7B	-0.19	0.07	-2.58	0.0108	0.372
BD	EN_L6B	STK3	0.22	0.08	2.58	0.0108	0.238
BD	IN_SST	EYA4	-0.60	0.23	-2.58	0.0108	0.222
BD	IN_SST	PON2	-0.30	0.12	-2.58	0.0108	0.222
BD	EN_L6_CT	ELAVL2	-0.23	0.09	-2.58	0.0109	0.25
BD	EN_L6_CT	PTCH2	-0.26	0.10	-2.58	0.0109	0.25
BD	EN_L2_3_IT	TGFBR3	0.27	0.11	2.58	0.0109	0.786
BD	Oligo	GCDH	0.12	0.04	2.58	0.0109	0.337
BD	Endo	METTL7A	-0.33	0.13	-2.58	0.0109	0.116
BD	IN_VIP	AGPAT4	0.12	0.05	2.58	0.0109	0.223
BD	Oligo	DPY19L2	0.28	0.11	2.58	0.0109	0.337
BD	EN_L5_6_NP	CALCRL	-0.19	0.07	-2.58	0.0109	0.32
BD	Micro	CYFIP1	-0.18	0.07	-2.58	0.0109	0.204
BD	IN_LAMP5_RELN	IQCK	0.15	0.06	2.58	0.0109	0.232
BD	EN_L5_6_NP	KCNB2	-0.18	0.07	-2.58	0.0109	0.32
BD	IN_PVALB	CREBL2	-0.13	0.05	-2.58	0.0109	0.159
BD	EN_L2_3_IT	RASA2	-0.13	0.05	-2.58	0.0109	0.786
BD	IN_PVALB	C12orf60	0.32	0.12	2.58	0.0109	0.159
BD	OPC	ALK	0.19	0.07	2.57	0.0109	0.122
BD	Oligo	PEAK1	-0.12	0.05	-2.57	0.0109	0.337
BD	EN_L6B	TSC22D1	-0.14	0.06	-2.58	0.0109	0.239
BD	Micro	ANXA4	-0.23	0.09	-2.58	0.0109	0.204
BD	Astro	FCHSD1	0.27	0.11	2.57	0.0109	0.13
BD	OPC	DENND1B	-0.15	0.06	-2.57	0.0109	0.122
BD	EN_L2_3_IT	FZD3	-0.17	0.06	-2.58	0.0109	0.786
BD	EN_L5_ET	DTWD2	-2.04	0.68	-2.99	0.0109	0.316
BD	OPC	CNTN1	-0.12	0.04	-2.57	0.0109	0.122
BD	OPC	RWDD2B	-0.31	0.12	-2.57	0.0109	0.122
BD	PVM	PDGFC	-0.55	0.21	-2.59	0.0109	0.594
BD	IN_LAMP5_LHX6	FRMD4A	-0.11	0.04	-2.57	0.0109	0.185
BD	IN_LAMP5_RELN	INPP5E	-0.22	0.08	-2.57	0.0109	0.233
BD	PVM	ZFHX3	-0.40	0.15	-2.59	0.0109	0.594
BD	IN_PVALB_CHC	DRAM1	0.42	0.16	2.57	0.0109	0.251
BD	IN_PVALB	UBE2E1	0.09	0.04	2.57	0.0109	0.16
BD	IN_LAMP5_LHX6	RAD21	-0.17	0.06	-2.57	0.0109	0.185
BD	Endo	SCAF8	-0.17	0.07	-2.57	0.0109	0.116
BD	PC	UACA	-0.20	0.08	-2.57	0.0109	0.227
BD	Oligo	VPS37A	-0.14	0.05	-2.57	0.0109	0.338
BD	IN_PVALB_CHC	VPS29	0.20	0.08	2.57	0.0109	0.251
BD	PC	APOLD1	0.39	0.15	2.57	0.0109	0.227
BD	Micro	IL13RA1	-0.21	0.08	-2.57	0.0109	0.204
BD	IN_PVALB_CHC	MMP16	-0.31	0.12	-2.57	0.0109	0.251
BD	Endo	TERF1	-0.22	0.09	-2.57	0.0109	0.116
BD	EN_L3_5_IT_3	STARD3NL	-0.14	0.05	-2.57	0.0109	0.215
BD	OPC	MPP2	0.17	0.07	2.57	0.0109	0.122
BD	IN_LAMP5_LHX6	BICD1	-0.11	0.04	-2.57	0.0109	0.185
BD	IN_VIP	SLC25A48	-0.18	0.07	-2.57	0.0109	0.224
BD	IN_ADARB2	HMGCL	0.26	0.10	2.58	0.0109	0.374
BD	EN_L6_IT_1	LDB3	0.38	0.15	2.58	0.0109	0.711
BD	Endo	CTDSPL	-0.41	0.16	-2.57	0.0109	0.116
BD	IN_SST	SHPRH	0.09	0.03	2.57	0.0109	0.224
BD	Endo	TMEM184B	0.32	0.12	2.57	0.0109	0.116
BD	SMC	MFGE8	-0.64	0.25	-2.60	0.0109	0.986
BD	Micro	CARD9	-0.25	0.10	-2.57	0.0109	0.204
BD	EN_L3_5_IT_3	HNMT	-0.21	0.08	-2.57	0.011	0.215
BD	EN_L3_5_IT_2	HIVEP2	-0.15	0.06	-2.57	0.011	0.216
BD	Endo	YLPM1	-0.18	0.07	-2.57	0.011	0.116
BD	IN_PVALB_CHC	PSIP1	0.10	0.04	2.57	0.011	0.251
BD	Oligo	JOSD2	-0.14	0.06	-2.57	0.011	0.338
BD	IN_PVALB	C7orf33	-0.44	0.17	-2.57	0.011	0.16
BD	Endo	AP2A2	-0.18	0.07	-2.57	0.011	0.116
BD	Astro	FYTTD1	-0.15	0.06	-2.57	0.011	0.13
BD	Astro	EHD2	0.25	0.10	2.57	0.011	0.13
BD	Astro	WFDC1	-0.54	0.21	-2.57	0.011	0.13
BD	EN_L6_IT_2	HELB	0.30	0.12	2.58	0.011	0.304
BD	OPC	YY1AP1	0.12	0.05	2.57	0.011	0.122
BD	IN_PVALB	ART3	-0.60	0.23	-2.57	0.011	0.16
BD	EN_L3_5_IT_3	TOM1L1	0.15	0.06	2.57	0.011	0.215
BD	EN_L6B	KCTD17	-0.26	0.10	-2.58	0.011	0.24
BD	Astro	TJP1	-0.10	0.04	-2.57	0.011	0.13
BD	Endo	IFITM3	0.29	0.11	2.57	0.011	0.116
BD	EN_L3_5_IT_2	TCP11L1	0.09	0.04	2.57	0.011	0.216
BD	EN_L6_IT_2	STMN4	0.28	0.11	2.58	0.011	0.304
BD	Endo	ZDHHC21	-0.23	0.09	-2.57	0.011	0.116
BD	EN_L3_5_IT_1	CYP2E1	0.34	0.13	2.57	0.011	0.684
BD	PC	PRLR	-0.53	0.21	-2.57	0.011	0.227
BD	Micro	CD86	-0.21	0.08	-2.57	0.011	0.204
BD	EN_L3_5_IT_2	PLPP6	0.28	0.11	2.57	0.011	0.216
BD	Micro	ZNF587	0.27	0.11	2.57	0.011	0.204
BD	Oligo	CDK13	-0.07	0.03	-2.57	0.011	0.338
BD	EN_L3_5_IT_3	TESPA1	-0.40	0.16	-2.57	0.011	0.215
BD	EN_L5_6_NP	ELMOD1	0.13	0.05	2.57	0.011	0.321
BD	EN_L6B	PDE8B	-0.40	0.15	-2.58	0.011	0.24
BD	EN_L3_5_IT_1	DHRS11	-0.27	0.11	-2.57	0.011	0.684
BD	EN_L2_3_IT	TATDN3	0.17	0.06	2.57	0.011	0.787
BD	IN_ADARB2	ZNF534	0.29	0.11	2.57	0.011	0.375
BD	IN_LAMP5_RELN	MYH11	-0.31	0.12	-2.57	0.011	0.233
BD	Endo	GGT5	0.46	0.18	2.57	0.011	0.116
BD	Micro	ZNF350	-0.32	0.13	-2.57	0.011	0.204
BD	EN_L6B	GINM1	0.19	0.07	2.58	0.011	0.24
BD	IN_LAMP5_RELN	RHOBTB3	0.17	0.07	2.57	0.011	0.233
BD	IN_LAMP5_RELN	CHRD	-0.18	0.07	-2.57	0.011	0.233
BD	IN_LAMP5_LHX6	HGSNAT	-0.15	0.06	-2.57	0.011	0.186
BD	OPC	ELP4	-0.09	0.04	-2.57	0.011	0.123
BD	EN_L3_5_IT_3	ZBTB1	0.18	0.07	2.57	0.011	0.215
BD	EN_L3_5_IT_3	CHD3	-0.12	0.05	-2.57	0.011	0.215
BD	OPC	DCUN1D4	0.13	0.05	2.57	0.011	0.123
BD	EN_L2_3_IT	SCAI	-0.15	0.06	-2.57	0.011	0.787
BD	EN_L3_5_IT_3	CROCC	-0.19	0.07	-2.57	0.011	0.215
BD	EN_L3_5_IT_2	DCAF4	0.19	0.08	2.57	0.011	0.216
BD	EN_L5_6_NP	ADAM11	-0.15	0.06	-2.57	0.011	0.321
BD	IN_SST	FARP2	0.12	0.05	2.57	0.011	0.224
BD	Oligo	CYSLTR1	-0.41	0.16	-2.57	0.011	0.338
BD	IN_SST	WDR45	0.29	0.11	2.57	0.011	0.224
BD	IN_PVALB	ANKRD6	0.16	0.06	2.57	0.011	0.161
BD	EN_L6B	GCNT4	-0.36	0.14	-2.58	0.011	0.24
BD	IN_VIP	CYB5R4	0.08	0.03	2.57	0.011	0.226
BD	IN_VIP	CPSF4	0.17	0.07	2.57	0.011	0.226
BD	OPC	NPAT	0.14	0.06	2.57	0.011	0.123
BD	EN_L3_5_IT_1	ZCCHC9	0.21	0.08	2.57	0.011	0.684
BD	IN_PVALB	GIPC1	0.15	0.06	2.57	0.011	0.161
BD	IN_SST	USP8	0.09	0.03	2.57	0.011	0.224
BD	EN_L6_IT_1	FBLN5	0.49	0.19	2.58	0.011	0.711
BD	Astro	PRRX2	0.41	0.16	2.57	0.011	0.131
BD	Oligo	PPCDC	0.11	0.04	2.57	0.011	0.338
BD	IN_ADARB2	PAFAH1B3	-0.27	0.11	-2.57	0.011	0.375
BD	OPC	ANKRD13C	0.11	0.04	2.57	0.011	0.123
BD	IN_LAMP5_LHX6	ELAVL4	-0.17	0.07	-2.57	0.011	0.186
BD	OPC	YBX1	0.15	0.06	2.57	0.011	0.123
BD	IN_VIP	PAWR	-0.33	0.13	-2.57	0.0111	0.226
BD	EN_L3_5_IT_2	LRRC43	0.23	0.09	2.57	0.0111	0.216
BD	EN_L5_6_NP	STAC2	0.23	0.09	2.57	0.0111	0.321
BD	IN_PVALB_CHC	GAP43	-0.18	0.07	-2.57	0.0111	0.251
BD	IN_LAMP5_RELN	ESRRG	-0.17	0.07	-2.57	0.0111	0.234
BD	EN_L6_IT_2	BTRC	-0.16	0.06	-2.58	0.0111	0.305
BD	IN_PVALB_CHC	RAI2	-0.28	0.11	-2.57	0.0111	0.251
BD	Micro	HDAC7	0.17	0.07	2.57	0.0111	0.204
BD	EN_L6B	SPATA6	0.28	0.11	2.58	0.0111	0.24
BD	Astro	PLCD1	0.19	0.07	2.57	0.0111	0.131
BD	PC	MDM2	0.32	0.12	2.57	0.0111	0.228
BD	IN_ADARB2	TMEM132D	-0.20	0.08	-2.57	0.0111	0.375
BD	IN_SST	ATP2C2	0.35	0.14	2.57	0.0111	0.224
BD	IN_VIP	SRSF2	-0.13	0.05	-2.57	0.0111	0.226
BD	EN_L3_5_IT_3	E2F5	-0.18	0.07	-2.57	0.0111	0.215
BD	Micro	GTF2A2	-0.29	0.11	-2.57	0.0111	0.204
BD	IN_SST	BCL9	-0.17	0.06	-2.57	0.0111	0.224
BD	Endo	SNX9	0.27	0.11	2.57	0.0111	0.117
BD	EN_L6_IT_2	TRAF6	0.25	0.10	2.58	0.0111	0.305
BD	OPC	AGPAT5	0.15	0.06	2.57	0.0111	0.123
BD	OPC	STXBP1	0.10	0.04	2.57	0.0111	0.123
BD	IN_VIP	ZNF675	0.15	0.06	2.57	0.0111	0.226
BD	IN_SST	TYSND1	0.21	0.08	2.57	0.0111	0.224
BD	IN_SST	KCTD20	0.12	0.05	2.57	0.0111	0.224
BD	Endo	PLEKHM3	-0.32	0.12	-2.57	0.0111	0.117
BD	IN_LAMP5_LHX6	GOLGA1	-0.17	0.07	-2.57	0.0111	0.187
BD	EN_L3_5_IT_1	CORIN	0.36	0.14	2.57	0.0111	0.684
BD	IN_PVALB_CHC	OGFR	0.22	0.08	2.57	0.0111	0.251
BD	EN_L6_CT	THAP4	-0.24	0.09	-2.57	0.0111	0.254
BD	PC	ZBTB38	0.26	0.10	2.57	0.0111	0.228
BD	EN_L5_6_NP	PTPRD	-0.15	0.06	-2.57	0.0111	0.321
BD	IN_PVALB	ITM2B	0.13	0.05	2.57	0.0111	0.162
BD	EN_L6B	ZNF730	0.54	0.21	2.58	0.0111	0.24
BD	EN_L5_6_NP	DAGLA	-0.25	0.10	-2.57	0.0111	0.321
BD	Oligo	IZUMO1	0.41	0.16	2.57	0.0111	0.338
BD	EN_L3_5_IT_2	VASH2	0.36	0.14	2.57	0.0111	0.216
BD	EN_L6_CT	GPRC5B	-0.32	0.12	-2.57	0.0111	0.254
BD	Oligo	CPQ	-0.13	0.05	-2.57	0.0111	0.338
BD	EN_L5_ET	CPT1C	-2.26	0.76	-2.98	0.0111	0.321
BD	Endo	PIM3	-0.37	0.14	-2.57	0.0111	0.117
BD	EN_L6_IT_1	KANSL1	0.24	0.09	2.57	0.0111	0.711
BD	EN_L3_5_IT_2	ASCL1	-0.39	0.15	-2.57	0.0111	0.216
BD	EN_L3_5_IT_3	SON	-0.08	0.03	-2.57	0.0111	0.216
BD	IN_PVALB	TFDP2	0.11	0.04	2.57	0.0111	0.162
BD	IN_PVALB_CHC	CLTC	-0.13	0.05	-2.57	0.0111	0.251
BD	EN_L5_6_NP	SIAH3	0.32	0.12	2.57	0.0111	0.321
BD	IN_VIP	UNG	0.19	0.08	2.57	0.0111	0.226
BD	IN_LAMP5_LHX6	GPM6A	-0.14	0.05	-2.57	0.0111	0.187
BD	EN_L3_5_IT_2	PHLDB2	-0.36	0.14	-2.57	0.0111	0.216
BD	EN_L6B	SNTG1	-0.24	0.09	-2.58	0.0111	0.24
BD	Oligo	CENPE	0.24	0.09	2.57	0.0111	0.338
BD	IN_SST	SLC25A53	-0.19	0.07	-2.57	0.0111	0.224
BD	IN_PVALB_CHC	PSME3	-0.29	0.11	-2.57	0.0111	0.251
BD	IN_LAMP5_RELN	RASGRP1	-0.14	0.05	-2.57	0.0111	0.235
BD	EN_L6_IT_1	SLC25A33	0.24	0.09	2.57	0.0111	0.711
BD	IN_PVALB	NMT2	0.14	0.05	2.57	0.0111	0.162
BD	OPC	ST8SIA3	0.17	0.07	2.57	0.0111	0.123
BD	EN_L3_5_IT_2	NIPAL1	-0.28	0.11	-2.57	0.0111	0.216
BD	EN_L3_5_IT_3	CEP57	0.11	0.04	2.57	0.0111	0.216
BD	EN_L2_3_IT	CAVIN4	-0.18	0.07	-2.57	0.0111	0.787
BD	OPC	ETV5	-0.17	0.07	-2.57	0.0111	0.123
BD	OPC	RIMKLA	0.24	0.09	2.57	0.0111	0.123
BD	IN_SST	PLSCR1	0.20	0.08	2.57	0.0111	0.224
BD	EN_L6_IT_1	KLHDC3	-0.19	0.07	-2.57	0.0111	0.711
BD	Oligo	PAXBP1	-0.09	0.04	-2.57	0.0111	0.338
BD	EN_L6_IT_1	RBBP9	0.39	0.15	2.57	0.0111	0.711
BD	IN_ADARB2	AGO2	-0.17	0.07	-2.57	0.0111	0.375
BD	OPC	AGT	0.30	0.12	2.57	0.0111	0.123
BD	EN_L3_5_IT_3	GABRA1	-0.14	0.05	-2.57	0.0111	0.216
BD	IN_VIP	LAMA3	0.15	0.06	2.57	0.0111	0.226
BD	Astro	CSMD2	0.30	0.12	2.57	0.0111	0.132
BD	EN_L5_6_NP	ENC1	-0.25	0.10	-2.57	0.0111	0.321
BD	IN_PVALB_CHC	ZBTB43	-0.16	0.06	-2.57	0.0111	0.251
BD	Endo	NADK	0.31	0.12	2.57	0.0112	0.117
BD	IN_LAMP5_RELN	BMI1	-0.27	0.11	-2.57	0.0112	0.235
BD	EN_L6_IT_1	ENSG00000266202	0.43	0.17	2.57	0.0112	0.711
BD	Oligo	LINC02210-CRHR1	0.27	0.11	2.57	0.0112	0.338
BD	OPC	RNF144A	-0.15	0.06	-2.57	0.0112	0.123
BD	EN_L5_6_NP	SH3PXD2B	0.28	0.11	2.57	0.0112	0.321
BD	OPC	SLC24A2	0.26	0.10	2.57	0.0112	0.123
BD	IN_LAMP5_LHX6	PDGFD	-0.21	0.08	-2.57	0.0112	0.187
BD	IN_SST	TPST1	0.09	0.03	2.57	0.0112	0.224
BD	EN_L6_CT	METTL4	-0.24	0.09	-2.57	0.0112	0.255
BD	IN_LAMP5_RELN	B4GALT6	0.34	0.13	2.57	0.0112	0.235
BD	Astro	SUCO	-0.11	0.04	-2.57	0.0112	0.132
BD	IN_PVALB	TRIM44	-0.08	0.03	-2.57	0.0112	0.162
BD	EN_L6_IT_2	CELF2	-0.17	0.07	-2.58	0.0112	0.306
BD	IN_PVALB	GFOD1	-0.11	0.04	-2.57	0.0112	0.162
BD	Micro	KCNIP1	-0.44	0.17	-2.57	0.0112	0.206
BD	EN_L5_6_NP	SVIL	0.36	0.14	2.57	0.0112	0.321
BD	EN_L6B	ZHX2	0.29	0.11	2.57	0.0112	0.241
BD	IN_ADARB2	AK5	-0.17	0.06	-2.57	0.0112	0.375
BD	OPC	SLC25A28	0.15	0.06	2.56	0.0112	0.123
BD	EN_L3_5_IT_1	SYCP2L	0.29	0.11	2.57	0.0112	0.684
BD	EN_L3_5_IT_2	RFC4	0.21	0.08	2.57	0.0112	0.217
BD	EN_L3_5_IT_1	LINC02210-CRHR1	0.27	0.10	2.57	0.0112	0.684
BD	Endo	NCBP1	-0.26	0.10	-2.56	0.0112	0.117
BD	Endo	FAM107B	0.36	0.14	2.56	0.0112	0.117
BD	IN_LAMP5_RELN	POLR1F	-0.24	0.09	-2.56	0.0112	0.235
BD	Astro	MFF	-0.12	0.05	-2.56	0.0112	0.132
BD	EN_L3_5_IT_1	RPH3A	-0.18	0.07	-2.57	0.0112	0.684
BD	IN_PVALB	PRELID1	-0.24	0.09	-2.56	0.0112	0.162
BD	IN_PVALB_CHC	ANKRD12	0.17	0.07	2.57	0.0112	0.252
BD	EN_L3_5_IT_2	DZIP1	0.10	0.04	2.57	0.0112	0.217
BD	IN_ADARB2	CROCC	-0.19	0.08	-2.57	0.0112	0.375
BD	IN_VIP	CCBE1	0.20	0.08	2.56	0.0112	0.227
BD	IN_PVALB	SLC4A4	-0.10	0.04	-2.56	0.0112	0.162
BD	EN_L3_5_IT_3	NOXA1	0.19	0.07	2.57	0.0112	0.216
BD	EN_L3_5_IT_2	ACVR2B	0.16	0.06	2.56	0.0112	0.217
BD	IN_PVALB	FAM153B	-0.24	0.09	-2.56	0.0112	0.162
BD	PVM	VAV1	-0.51	0.20	-2.58	0.0112	0.594
BD	EN_L5_ET	KCTD3	2.04	0.69	2.97	0.0112	0.321
BD	IN_LAMP5_LHX6	HMGN3	0.15	0.06	2.56	0.0112	0.188
BD	EN_L3_5_IT_3	KCNJ1	0.42	0.16	2.57	0.0112	0.216
BD	IN_VIP	ECHS1	0.12	0.05	2.56	0.0112	0.227
BD	Micro	SPRING1	0.31	0.12	2.56	0.0112	0.206
BD	EN_L6_IT_2	PFKL	-0.29	0.11	-2.57	0.0112	0.306
BD	EN_L6_IT_2	GRK2	0.27	0.11	2.57	0.0112	0.306
BD	EN_L6_IT_1	EPHA7	-0.18	0.07	-2.57	0.0112	0.711
BD	Micro	AMY2B	-0.22	0.09	-2.56	0.0112	0.206
BD	Astro	HDHD5	0.22	0.09	2.56	0.0112	0.133
BD	EN_L5_ET	CYP7B1	-3.34	1.13	-2.97	0.0112	0.321
BD	EN_L3_5_IT_3	LYRM4	-0.13	0.05	-2.56	0.0112	0.216
BD	IN_ADARB2	CCT4	-0.18	0.07	-2.57	0.0112	0.375
BD	EN_L2_3_IT	ATXN10	-0.12	0.05	-2.56	0.0112	0.787
BD	EN_L6B	KIF21A	-0.12	0.05	-2.57	0.0112	0.242
BD	EN_L3_5_IT_2	GRIK5	0.14	0.06	2.56	0.0112	0.217
BD	Astro	C7orf50	0.15	0.06	2.56	0.0112	0.133
BD	OPC	GNB4	0.19	0.08	2.56	0.0112	0.124
BD	EN_L3_5_IT_1	PDE6B	0.33	0.13	2.56	0.0112	0.684
BD	EN_L3_5_IT_2	LIN54	0.11	0.04	2.56	0.0113	0.217
BD	OPC	LRRCC1	-0.17	0.07	-2.56	0.0113	0.124
BD	EN_L3_5_IT_3	SUSD1	-0.13	0.05	-2.56	0.0113	0.216
BD	IN_ADARB2	TFIP11	0.25	0.10	2.57	0.0113	0.375
BD	EN_L3_5_IT_1	CNR1	-0.22	0.08	-2.56	0.0113	0.684
BD	EN_L2_3_IT	PLCB1	-0.16	0.06	-2.56	0.0113	0.787
BD	EN_L3_5_IT_2	LRRC4C	-0.15	0.06	-2.56	0.0113	0.217
BD	EN_L6B	LCMT1	0.18	0.07	2.57	0.0113	0.242
BD	OPC	TAF1B	-0.14	0.05	-2.56	0.0113	0.124
BD	Astro	C1orf194	-0.42	0.16	-2.56	0.0113	0.133
BD	EN_L3_5_IT_3	RBM48	0.17	0.06	2.56	0.0113	0.216
BD	Micro	USF2	-0.16	0.06	-2.56	0.0113	0.206
BD	Micro	LUC7L3	-0.10	0.04	-2.56	0.0113	0.206
BD	EN_L5_6_NP	GTF2E2	-0.15	0.06	-2.57	0.0113	0.322
BD	EN_L3_5_IT_3	QTRT1	0.15	0.06	2.56	0.0113	0.216
BD	Micro	VIPR1	-0.35	0.14	-2.56	0.0113	0.206
BD	IN_LAMP5_LHX6	CLPB	-0.23	0.09	-2.56	0.0113	0.188
BD	Oligo	CPB1	0.31	0.12	2.56	0.0113	0.34
BD	IN_LAMP5_LHX6	PDE1C	0.19	0.07	2.56	0.0113	0.188
BD	IN_PVALB	UHRF1BP1	0.07	0.03	2.56	0.0113	0.163
BD	IN_ADARB2	EPM2A	-0.19	0.08	-2.56	0.0113	0.375
BD	IN_SST	CXorf38	0.19	0.07	2.56	0.0113	0.227
BD	EN_L5_6_NP	NLGN4X	-0.14	0.05	-2.57	0.0113	0.322
BD	EN_L6_IT_2	EAPP	0.24	0.09	2.57	0.0113	0.306
BD	EN_L3_5_IT_3	LCLAT1	-0.12	0.05	-2.56	0.0113	0.216
BD	EN_L3_5_IT_3	NARS2	0.19	0.07	2.56	0.0113	0.216
BD	OPC	SYN3	0.22	0.09	2.56	0.0113	0.124
BD	Oligo	MID1IP1	-0.24	0.10	-2.56	0.0113	0.34
BD	IN_PVALB	RNPC3	0.12	0.05	2.56	0.0113	0.163
BD	Endo	PCMTD2	-0.34	0.13	-2.56	0.0113	0.118
BD	IN_VIP	TTC21B	0.10	0.04	2.56	0.0113	0.228
BD	EN_L6_IT_2	HMCES	0.41	0.16	2.57	0.0113	0.306
BD	IN_VIP	MINDY3	0.10	0.04	2.56	0.0113	0.228
BD	IN_VIP	PECAM1	-0.30	0.12	-2.56	0.0113	0.228
BD	Astro	CTDSP1	0.17	0.06	2.56	0.0113	0.133
BD	Micro	APIP	0.29	0.11	2.56	0.0113	0.206
BD	OPC	FBXO28	0.13	0.05	2.56	0.0113	0.124
BD	IN_LAMP5_RELN	IFNGR1	0.17	0.07	2.56	0.0113	0.237
BD	Oligo	NAV2	0.31	0.12	2.56	0.0113	0.34
BD	EN_L6_IT_2	RPL36	0.27	0.11	2.57	0.0113	0.306
BD	IN_ADARB2	BCKDK	-0.29	0.11	-2.56	0.0113	0.375
BD	Astro	ARFIP1	-0.12	0.05	-2.56	0.0113	0.133
BD	IN_PVALB	OTULINL	0.29	0.11	2.56	0.0113	0.163
BD	Endo	RAVER2	-0.35	0.14	-2.56	0.0113	0.118
BD	Micro	MAP3K7CL	-0.28	0.11	-2.56	0.0113	0.206
BD	EN_L6B	QTRT1	0.23	0.09	2.57	0.0113	0.242
BD	OPC	RUFY2	0.09	0.04	2.56	0.0113	0.124
BD	EN_L6_CT	LRTM2	-0.27	0.11	-2.57	0.0113	0.258
BD	EN_L3_5_IT_2	FGF1	-0.43	0.17	-2.56	0.0113	0.218
BD	PC	PRIM2	-0.40	0.15	-2.56	0.0113	0.231
BD	IN_ADARB2	HDAC2	0.15	0.06	2.56	0.0113	0.375
BD	EN_L3_5_IT_2	NAA50	0.12	0.05	2.56	0.0113	0.218
BD	EN_L3_5_IT_3	PTPRF	-0.16	0.06	-2.56	0.0113	0.216
BD	EN_L6B	TMEM50B	0.20	0.08	2.57	0.0113	0.242
BD	EN_L3_5_IT_3	TFDP1	-0.13	0.05	-2.56	0.0113	0.216
BD	IN_PVALB	MGLL	0.12	0.05	2.56	0.0113	0.163
BD	IN_PVALB	OTUD3	0.13	0.05	2.56	0.0113	0.163
BD	IN_VIP	P4HA2	0.17	0.07	2.56	0.0113	0.228
BD	Endo	MCM6	0.41	0.16	2.56	0.0113	0.118
BD	EN_L3_5_IT_1	PDE4B	-0.25	0.10	-2.56	0.0113	0.684
BD	IN_PVALB	ALG11	0.18	0.07	2.56	0.0113	0.163
BD	Micro	GPR34	-0.32	0.12	-2.56	0.0113	0.206
BD	EN_L5_6_NP	ANKZF1	0.26	0.10	2.56	0.0113	0.322
BD	Micro	C8orf34	0.30	0.12	2.56	0.0114	0.206
BD	OPC	CAT	-0.16	0.06	-2.56	0.0114	0.124
BD	IN_LAMP5_RELN	RORB	0.40	0.16	2.56	0.0114	0.238
BD	IN_PVALB	TSR3	-0.22	0.08	-2.56	0.0114	0.163
BD	IN_SST	AHI1	0.12	0.05	2.56	0.0114	0.228
BD	EN_L3_5_IT_3	ENSG00000256100	0.33	0.13	2.56	0.0114	0.217
BD	Oligo	DPYSL2	-0.08	0.03	-2.56	0.0114	0.34
BD	Endo	LSR	-0.25	0.10	-2.56	0.0114	0.118
BD	PC	GIGYF2	0.18	0.07	2.56	0.0114	0.231
BD	Endo	ZNF532	-0.22	0.09	-2.56	0.0114	0.118
BD	EN_L6_CT	VPS51	-0.19	0.07	-2.56	0.0114	0.258
BD	IN_LAMP5_LHX6	ADCY2	-0.13	0.05	-2.56	0.0114	0.189
BD	Endo	P4HA3	-0.40	0.16	-2.56	0.0114	0.118
BD	EN_L3_5_IT_1	CREG2	-0.18	0.07	-2.56	0.0114	0.684
BD	EN_L6B	PIP5K1A	0.22	0.09	2.57	0.0114	0.242
BD	IN_VIP	VAMP7	0.14	0.05	2.56	0.0114	0.228
BD	EN_L6B	ECE1	0.22	0.08	2.57	0.0114	0.242
BD	PC	PLAG1	-0.33	0.13	-2.56	0.0114	0.231
BD	EN_L3_5_IT_2	LIAS	0.15	0.06	2.56	0.0114	0.218
BD	EN_L6_IT_2	SOCS6	-0.28	0.11	-2.57	0.0114	0.306
BD	EN_L6_IT_1	LGMN	0.27	0.11	2.57	0.0114	0.711
BD	EN_L3_5_IT_3	SEZ6	-0.19	0.07	-2.56	0.0114	0.217
BD	Oligo	RSPH3	0.19	0.07	2.56	0.0114	0.34
BD	IN_ADARB2	RHBDL3	0.35	0.14	2.56	0.0114	0.376
BD	Adaptive	MCL1	-0.78	0.30	-2.59	0.0114	0.996
BD	EN_L5_6_NP	TBC1D1	-0.15	0.06	-2.56	0.0114	0.322
BD	IN_PVALB	ZNF146	0.11	0.04	2.56	0.0114	0.163
BD	EN_L5_6_NP	SLC24A2	-0.14	0.05	-2.56	0.0114	0.322
BD	EN_L6B	ADTRP	-0.34	0.13	-2.57	0.0114	0.242
BD	EN_L2_3_IT	DCAF13	-0.15	0.06	-2.56	0.0114	0.787
BD	OPC	UBFD1	0.17	0.07	2.56	0.0114	0.124
BD	IN_LAMP5_LHX6	GYPE	0.41	0.16	2.56	0.0114	0.189
BD	EN_L6_CT	PCDH7	-0.17	0.07	-2.56	0.0114	0.258
BD	EN_L3_5_IT_2	PDE4B	-0.24	0.09	-2.56	0.0114	0.218
BD	Oligo	TCEAL7	-0.17	0.07	-2.56	0.0114	0.34
BD	Micro	COPG2	-0.21	0.08	-2.56	0.0114	0.206
BD	EN_L6_IT_2	GMDS	-0.20	0.08	-2.57	0.0114	0.306
BD	EN_L6B	CLVS1	-0.18	0.07	-2.57	0.0114	0.242
BD	EN_L3_5_IT_2	ZNF391	0.16	0.06	2.56	0.0114	0.218
BD	EN_L6_IT_2	KCNT1	0.19	0.07	2.57	0.0114	0.306
BD	IN_LAMP5_RELN	RNF112	-0.21	0.08	-2.56	0.0114	0.238
BD	EN_L6_CT	TP53I11	-0.55	0.21	-2.56	0.0114	0.258
BD	IN_SST	ENSG00000285991	-0.41	0.16	-2.56	0.0114	0.228
BD	IN_PVALB	ASIP	-0.26	0.10	-2.56	0.0114	0.163
BD	IN_VIP	RBBP8	-0.17	0.07	-2.56	0.0114	0.229
BD	EN_L3_5_IT_3	AGAP2	-0.14	0.06	-2.56	0.0114	0.217
BD	OPC	PAICS	0.17	0.07	2.56	0.0114	0.124
BD	IN_LAMP5_LHX6	MXD1	0.25	0.10	2.56	0.0114	0.189
BD	IN_SST	RNF217	-0.12	0.05	-2.56	0.0114	0.228
BD	EN_L2_3_IT	RAP2A	-0.16	0.06	-2.56	0.0114	0.787
BD	Astro	ZNF236	-0.10	0.04	-2.56	0.0114	0.134
BD	EN_L3_5_IT_1	SMIM29	-0.28	0.11	-2.56	0.0114	0.684
BD	Endo	ACSL5	0.43	0.17	2.56	0.0114	0.118
BD	EN_L3_5_IT_2	RAPGEF6	-0.20	0.08	-2.56	0.0114	0.218
BD	IN_VIP	RUNDC3B	0.09	0.04	2.56	0.0114	0.229
BD	EN_L3_5_IT_3	PPFIA4	0.16	0.06	2.56	0.0114	0.217
BD	Endo	SRPK2	0.14	0.05	2.56	0.0114	0.118
BD	OPC	SLC9C1	-0.30	0.12	-2.56	0.0114	0.124
BD	OPC	TXNDC15	0.19	0.08	2.56	0.0114	0.124
BD	Micro	AP1B1	-0.18	0.07	-2.56	0.0114	0.206
BD	Astro	PHC3	0.10	0.04	2.56	0.0114	0.134
BD	Micro	CAPG	-0.35	0.14	-2.56	0.0114	0.206
BD	IN_SST	FRMD5	-0.12	0.05	-2.56	0.0114	0.228
BD	EN_L5_ET	TRIO	-1.45	0.49	-2.96	0.0114	0.324
BD	EN_L6B	NPTX1	-0.17	0.06	-2.57	0.0114	0.242
BD	IN_LAMP5_RELN	SHC4	-0.45	0.18	-2.56	0.0114	0.238
BD	IN_PVALB	CUL3	-0.09	0.04	-2.56	0.0114	0.163
BD	EN_L6_IT_2	PRMT7	0.25	0.10	2.57	0.0114	0.306
BD	PC	GAB2	-0.30	0.12	-2.56	0.0114	0.231
BD	Oligo	CYHR1	-0.13	0.05	-2.56	0.0114	0.34
BD	OPC	COL5A1	0.30	0.12	2.56	0.0114	0.125
BD	Astro	CALCB	-0.25	0.10	-2.56	0.0114	0.134
BD	IN_PVALB	BMS1	0.09	0.04	2.56	0.0114	0.163
BD	Oligo	PARG	-0.12	0.05	-2.56	0.0114	0.34
BD	EN_L2_3_IT	PTAR1	-0.17	0.07	-2.56	0.0114	0.787
BD	Astro	ACOT1	-0.52	0.20	-2.56	0.0114	0.134
BD	EN_L3_5_IT_1	NR3C1	-0.16	0.06	-2.56	0.0114	0.684
BD	Oligo	ACYP1	-0.11	0.04	-2.56	0.0114	0.34
BD	IN_PVALB	INKA2	-0.26	0.10	-2.56	0.0114	0.163
BD	EN_L3_5_IT_1	ST8SIA1	0.26	0.10	2.56	0.0114	0.684
BD	EN_L5_6_NP	THAP6	0.21	0.08	2.56	0.0114	0.323
BD	IN_PVALB_CHC	PDP2	0.29	0.11	2.56	0.0114	0.256
BD	Astro	TOR1B	0.20	0.08	2.56	0.0114	0.134
BD	IN_PVALB	C1orf122	-0.19	0.07	-2.56	0.0114	0.163
BD	IN_VIP	IQCN	-0.27	0.11	-2.56	0.0114	0.229
BD	Micro	BTF3	-0.23	0.09	-2.56	0.0114	0.206
BD	SMC	HMGB1	0.60	0.23	2.58	0.0114	0.986
BD	IN_LAMP5_RELN	RESF1	0.15	0.06	2.56	0.0115	0.238
BD	Astro	ARHGAP6	-0.29	0.11	-2.56	0.0115	0.134
BD	Micro	MGST3	-0.21	0.08	-2.56	0.0115	0.206
BD	EN_L6_IT_1	ANKRD42	0.18	0.07	2.56	0.0115	0.711
BD	OPC	RFC2	0.27	0.11	2.56	0.0115	0.125
BD	IN_LAMP5_RELN	ENSG00000266202	0.26	0.10	2.56	0.0115	0.238
BD	EN_L6_IT_2	GRB14	0.60	0.23	2.57	0.0115	0.306
BD	IN_ADARB2	KCNS3	-0.22	0.09	-2.56	0.0115	0.377
BD	EN_L3_5_IT_3	COMMD6	0.23	0.09	2.56	0.0115	0.217
BD	IN_LAMP5_RELN	HPRT1	0.13	0.05	2.56	0.0115	0.238
BD	EN_L3_5_IT_3	RCSD1	-0.25	0.10	-2.56	0.0115	0.217
BD	IN_SST	SCARA3	0.30	0.12	2.56	0.0115	0.228
BD	EN_L5_6_NP	GTF2F2	-0.20	0.08	-2.56	0.0115	0.323
BD	EN_L3_5_IT_1	CCDC62	0.24	0.10	2.56	0.0115	0.684
BD	EN_L3_5_IT_3	ZNF28	0.25	0.10	2.56	0.0115	0.217
BD	EN_L3_5_IT_1	GUCY1A1	-0.23	0.09	-2.56	0.0115	0.684
BD	IN_LAMP5_LHX6	EYA4	-0.19	0.07	-2.56	0.0115	0.19
BD	EN_L5_ET	RNF175	-1.79	0.61	-2.96	0.0115	0.324
BD	IN_PVALB	ENSG00000284952	0.41	0.16	2.56	0.0115	0.163
BD	EN_L6B	TDRD9	0.48	0.19	2.56	0.0115	0.243
BD	Endo	AMZ2	0.28	0.11	2.56	0.0115	0.118
BD	IN_PVALB_CHC	HIVEP1	-0.18	0.07	-2.56	0.0115	0.256
BD	IN_SST	ZNF618	-0.16	0.06	-2.56	0.0115	0.228
BD	Astro	MLLT1	0.18	0.07	2.56	0.0115	0.134
BD	IN_PVALB_CHC	CA4	0.34	0.13	2.56	0.0115	0.256
BD	OPC	NXPH1	-0.13	0.05	-2.56	0.0115	0.125
BD	IN_PVALB_CHC	GRM5	-0.12	0.05	-2.56	0.0115	0.256
BD	PVM	INPP4B	-0.55	0.22	-2.57	0.0115	0.594
BD	Micro	C9orf72	-0.18	0.07	-2.56	0.0115	0.206
BD	Oligo	ERMAP	-0.19	0.07	-2.55	0.0115	0.34
BD	OPC	BCOR	0.23	0.09	2.55	0.0115	0.125
BD	IN_VIP	SINHCAF	-0.53	0.21	-2.56	0.0115	0.229
BD	OPC	XPO1	0.13	0.05	2.55	0.0115	0.125
BD	IN_LAMP5_LHX6	DENND1A	-0.10	0.04	-2.56	0.0115	0.19
BD	EN_L6_IT_2	PHF7	0.39	0.15	2.57	0.0115	0.306
BD	Oligo	SIPA1L3	0.10	0.04	2.55	0.0115	0.34
BD	IN_PVALB	ANAPC7	-0.13	0.05	-2.56	0.0115	0.163
BD	EN_L6_IT_1	MRPS26	-0.24	0.10	-2.56	0.0115	0.711
BD	IN_PVALB	REC8	0.25	0.10	2.56	0.0115	0.163
BD	IN_LAMP5_RELN	FAH	0.40	0.16	2.55	0.0115	0.238
BD	IN_PVALB	FKBP14	0.14	0.06	2.55	0.0115	0.163
BD	IN_VIP	ENSG00000262560	-0.30	0.12	-2.55	0.0115	0.23
BD	IN_SST	GNAI1	-0.13	0.05	-2.56	0.0115	0.229
BD	IN_PVALB	ARHGAP9	-0.28	0.11	-2.55	0.0115	0.163
BD	Oligo	TRMT11	-0.09	0.04	-2.55	0.0115	0.34
BD	IN_PVALB	FBLN2	0.45	0.18	2.55	0.0115	0.163
BD	EN_L3_5_IT_2	GRIN2B	-0.13	0.05	-2.56	0.0115	0.22
BD	EN_L3_5_IT_1	NIPSNAP1	0.24	0.09	2.56	0.0115	0.684
BD	EN_L5_ET	FRMPD4	-1.36	0.46	-2.96	0.0115	0.324
BD	IN_PVALB_CHC	PRSS12	-0.40	0.16	-2.56	0.0115	0.256
BD	EN_L6B	ASXL2	-0.17	0.07	-2.56	0.0115	0.243
BD	IN_ADARB2	C18orf32	0.38	0.15	2.56	0.0115	0.378
BD	IN_PVALB	NOVA1	-0.10	0.04	-2.55	0.0115	0.163
BD	EN_L3_5_IT_2	NAV3	-0.12	0.05	-2.56	0.0115	0.22
BD	Astro	KCNQ1	0.36	0.14	2.55	0.0115	0.135
BD	IN_LAMP5_LHX6	NDRG1	0.30	0.12	2.55	0.0115	0.19
BD	EN_L5_6_NP	CDK7	0.20	0.08	2.56	0.0115	0.324
BD	OPC	YTHDC1	0.10	0.04	2.55	0.0115	0.125
BD	OPC	DERL1	0.14	0.06	2.55	0.0115	0.125
BD	Endo	NMNAT3	-0.32	0.13	-2.55	0.0115	0.119
BD	Oligo	FAM120AOS	-0.12	0.05	-2.55	0.0115	0.34
BD	IN_SST	ASL	0.23	0.09	2.55	0.0115	0.229
BD	OPC	RALGDS	0.22	0.09	2.55	0.0116	0.125
BD	OPC	GAREM1	-0.12	0.05	-2.55	0.0116	0.125
BD	EN_L3_5_IT_3	ACSS1	-0.36	0.14	-2.55	0.0116	0.217
BD	EN_L6_CT	EDDM13	-0.41	0.16	-2.56	0.0116	0.26
BD	Micro	APH1B	-0.23	0.09	-2.55	0.0116	0.206
BD	EN_L3_5_IT_3	CC2D2A	0.22	0.09	2.55	0.0116	0.217
BD	IN_PVALB	ADGRL4	-0.25	0.10	-2.55	0.0116	0.163
BD	EN_L2_3_IT	EPC2	-0.14	0.06	-2.55	0.0116	0.787
BD	EN_L3_5_IT_3	IGSF21	-0.21	0.08	-2.55	0.0116	0.217
BD	Endo	AFAP1L2	-0.27	0.11	-2.55	0.0116	0.119
BD	EN_L3_5_IT_3	UNG	0.20	0.08	2.55	0.0116	0.217
BD	Astro	GAPDH	0.21	0.08	2.55	0.0116	0.135
BD	IN_SST	OSBPL3	-0.17	0.07	-2.55	0.0116	0.229
BD	IN_LAMP5_RELN	PM20D1	0.60	0.23	2.55	0.0116	0.239
BD	IN_SST	NUDT3	-0.14	0.05	-2.55	0.0116	0.229
BD	OPC	MOXD1	-0.26	0.10	-2.55	0.0116	0.125
BD	EN_L3_5_IT_2	PIWIL2	0.38	0.15	2.55	0.0116	0.22
BD	IN_LAMP5_LHX6	ARID4A	0.15	0.06	2.55	0.0116	0.19
BD	IN_PVALB_CHC	TOGARAM2	0.54	0.21	2.55	0.0116	0.256
BD	EN_L6_IT_1	THRB	-0.14	0.05	-2.56	0.0116	0.711
BD	Micro	KLHL6	-0.31	0.12	-2.55	0.0116	0.206
BD	IN_PVALB	RUFY2	0.08	0.03	2.55	0.0116	0.163
BD	EN_L6_IT_2	DENND2A	0.51	0.20	2.56	0.0116	0.308
BD	IN_LAMP5_RELN	TPST1	0.12	0.05	2.55	0.0116	0.239
BD	IN_PVALB_CHC	CEP83	-0.19	0.08	-2.55	0.0116	0.256
BD	EN_L6_CT	PARVA	-0.28	0.11	-2.56	0.0116	0.26
BD	IN_PVALB	TRAPPC6A	0.22	0.09	2.55	0.0116	0.163
BD	OPC	SCMH1	0.11	0.04	2.55	0.0116	0.125
BD	EN_L3_5_IT_3	SS18	-0.11	0.04	-2.55	0.0116	0.217
BD	IN_LAMP5_LHX6	AOPEP	-0.14	0.05	-2.55	0.0116	0.19
BD	IN_LAMP5_LHX6	PPP4R4	0.22	0.08	2.55	0.0116	0.19
BD	EN_L2_3_IT	POLR2J3	-0.62	0.24	-2.55	0.0116	0.787
BD	EN_L6B	EVA1C	0.25	0.10	2.56	0.0116	0.243
BD	EN_L6B	CACNA1D	-0.12	0.05	-2.56	0.0116	0.243
BD	Oligo	FIS1	-0.15	0.06	-2.55	0.0116	0.34
BD	EN_L3_5_IT_3	ATP6V0B	-0.16	0.06	-2.55	0.0116	0.217
BD	EN_L6B	PABIR3	0.27	0.10	2.56	0.0116	0.243
BD	EN_L6B	PDE2A	-0.21	0.08	-2.56	0.0116	0.243
BD	Micro	ATP10D	-0.21	0.08	-2.55	0.0116	0.206
BD	Oligo	FRAT2	0.32	0.13	2.55	0.0116	0.34
BD	PC	LCLAT1	-0.27	0.11	-2.55	0.0116	0.234
BD	Endo	SBNO2	0.43	0.17	2.55	0.0116	0.119
BD	Endo	AKAP8	0.29	0.11	2.55	0.0116	0.119
BD	Micro	NEK3	-0.23	0.09	-2.55	0.0116	0.206
BD	IN_SST	STX16-NPEPL1	0.28	0.11	2.55	0.0116	0.229
BD	EN_L3_5_IT_1	MAN1A1	-0.29	0.11	-2.55	0.0116	0.686
BD	Endo	AVEN	-0.25	0.10	-2.55	0.0116	0.119
BD	EN_L6_IT_1	GMCL1	0.17	0.07	2.56	0.0116	0.711
BD	EN_L6_CT	DDX25	0.20	0.08	2.56	0.0116	0.26
BD	IN_PVALB	GNB1L	0.20	0.08	2.55	0.0116	0.163
BD	EN_L3_5_IT_2	ZBTB43	-0.11	0.04	-2.55	0.0116	0.221
BD	IN_PVALB_CHC	KIAA1143	0.31	0.12	2.55	0.0116	0.257
BD	Micro	SST	-0.46	0.18	-2.55	0.0116	0.206
BD	EN_L6_IT_2	CTXN1	-0.32	0.12	-2.56	0.0116	0.308
BD	IN_LAMP5_LHX6	TMEM120B	0.19	0.08	2.55	0.0116	0.19
BD	IN_PVALB	NDUFB6	0.10	0.04	2.55	0.0116	0.163
BD	OPC	LRRN3	-0.15	0.06	-2.55	0.0116	0.125
BD	EN_L5_6_NP	LEKR1	0.37	0.15	2.55	0.0116	0.326
BD	EN_L6_IT_1	POP5	-0.37	0.14	-2.56	0.0116	0.711
BD	EN_L3_5_IT_3	SHANK1	-0.14	0.06	-2.55	0.0116	0.218
BD	OPC	C19orf71	0.38	0.15	2.55	0.0116	0.125
BD	EN_L6_CT	RUNX1	-0.35	0.14	-2.56	0.0116	0.26
BD	IN_LAMP5_LHX6	SLAIN2	-0.14	0.06	-2.55	0.0116	0.19
BD	EN_L6_CT	GPR176	-0.20	0.08	-2.56	0.0116	0.26
BD	EN_L3_5_IT_2	SLU7	0.13	0.05	2.55	0.0116	0.221
BD	Astro	ATP13A4	-0.16	0.06	-2.55	0.0116	0.136
BD	IN_PVALB	NHSL2	0.21	0.08	2.55	0.0116	0.163
BD	OPC	LARP4B	0.11	0.04	2.55	0.0116	0.125
BD	IN_PVALB	AKNA	0.13	0.05	2.55	0.0116	0.163
BD	EN_L3_5_IT_3	NTRK3	-0.16	0.06	-2.55	0.0116	0.218
BD	IN_SST	KCNIP1	-0.16	0.06	-2.55	0.0116	0.229
BD	OPC	ENSG00000285253	-0.19	0.07	-2.55	0.0116	0.125
BD	IN_LAMP5_LHX6	SESTD1	-0.12	0.05	-2.55	0.0117	0.19
BD	EN_L6_CT	HUNK	-0.20	0.08	-2.56	0.0117	0.26
BD	Astro	SKA2	-0.12	0.05	-2.55	0.0117	0.136
BD	Micro	ADAMTSL2	-0.29	0.11	-2.55	0.0117	0.207
BD	Endo	DNAJA1	-0.30	0.12	-2.55	0.0117	0.119
BD	IN_PVALB	CHRM5	-0.21	0.08	-2.55	0.0117	0.163
BD	OPC	SRPX	0.53	0.21	2.55	0.0117	0.125
BD	EN_L3_5_IT_2	DIO2	0.29	0.11	2.55	0.0117	0.221
BD	IN_PVALB_CHC	MGMT	-0.31	0.12	-2.55	0.0117	0.257
BD	EN_L6_IT_2	AGAP2	-0.24	0.09	-2.56	0.0117	0.308
BD	IN_SST	LVRN	0.45	0.17	2.55	0.0117	0.229
BD	EN_L3_5_IT_3	USP20	0.14	0.05	2.55	0.0117	0.218
BD	IN_PVALB	C15orf40	0.13	0.05	2.55	0.0117	0.163
BD	IN_LAMP5_LHX6	SEPTIN7	-0.13	0.05	-2.55	0.0117	0.19
BD	EN_L6_CT	SLC23A2	0.12	0.05	2.56	0.0117	0.26
BD	IN_SST	ENSG00000273025	0.25	0.10	2.55	0.0117	0.229
BD	IN_SST	CALB1	-0.56	0.22	-2.55	0.0117	0.229
BD	EN_L6_IT_1	CROCC	-0.20	0.08	-2.56	0.0117	0.711
BD	Oligo	BUD31	-0.16	0.06	-2.55	0.0117	0.342
BD	IN_SST	SLC44A5	-0.13	0.05	-2.55	0.0117	0.229
BD	EN_L6B	CLDN1	-0.52	0.20	-2.56	0.0117	0.244
BD	Astro	RNF165	0.28	0.11	2.55	0.0117	0.136
BD	IN_VIP	KAT6B	-0.11	0.04	-2.55	0.0117	0.233
BD	Astro	RLBP1	-0.31	0.12	-2.55	0.0117	0.136
BD	EN_L2_3_IT	PIM3	-0.21	0.08	-2.55	0.0117	0.787
BD	PC	SYTL2	-0.43	0.17	-2.55	0.0117	0.235
BD	EN_L6_CT	MVP	0.35	0.14	2.55	0.0117	0.26
BD	Astro	SEMA6D	-0.19	0.07	-2.55	0.0117	0.136
BD	IN_PVALB	DDX10	-0.10	0.04	-2.55	0.0117	0.163
BD	EN_L6_CT	ADAM32	0.33	0.13	2.55	0.0117	0.26
BD	IN_SST	P4HA1	0.14	0.06	2.55	0.0117	0.229
BD	IN_PVALB	KRAS	-0.12	0.05	-2.55	0.0117	0.163
BD	OPC	CGREF1	0.16	0.06	2.55	0.0117	0.126
BD	Endo	EPSTI1	-0.28	0.11	-2.55	0.0117	0.12
BD	EN_L6_CT	CNTNAP3C	0.38	0.15	2.55	0.0117	0.26
BD	OPC	ETV6	0.16	0.06	2.55	0.0117	0.126
BD	Astro	GABRB1	-0.18	0.07	-2.55	0.0117	0.136
BD	EN_L3_5_IT_2	CBY1	0.15	0.06	2.55	0.0117	0.222
BD	EN_L3_5_IT_1	AGO4	0.15	0.06	2.55	0.0117	0.689
BD	IN_PVALB_CHC	COQ7	-0.33	0.13	-2.55	0.0117	0.257
BD	IN_VIP	FAM181B	-0.35	0.14	-2.55	0.0117	0.233
BD	IN_SST	SETD5	0.08	0.03	2.55	0.0117	0.229
BD	Astro	ZNF433	0.31	0.12	2.55	0.0117	0.136
BD	EN_L6_IT_2	PLCD4	0.44	0.17	2.56	0.0117	0.309
BD	Astro	CIC	0.22	0.09	2.55	0.0117	0.136
BD	IN_LAMP5_LHX6	ZNF736	0.19	0.08	2.55	0.0117	0.191
BD	IN_PVALB_CHC	COL6A1	-0.53	0.21	-2.55	0.0117	0.257
BD	Micro	HVCN1	-0.31	0.12	-2.55	0.0117	0.207
BD	OPC	RLF	0.13	0.05	2.55	0.0117	0.126
BD	IN_PVALB	HCN1	-0.10	0.04	-2.55	0.0117	0.163
BD	IN_LAMP5_RELN	RFC3	0.27	0.10	2.55	0.0117	0.241
BD	Oligo	QRSL1	0.10	0.04	2.55	0.0117	0.343
BD	IN_SST	RAB17	-0.34	0.13	-2.55	0.0117	0.229
BD	IN_ADARB2	ADCY2	-0.12	0.05	-2.55	0.0117	0.384
BD	EN_L3_5_IT_3	SLC22A15	-0.14	0.05	-2.55	0.0117	0.218
BD	Astro	POLR1A	0.17	0.07	2.55	0.0117	0.136
BD	IN_VIP	RHBDL3	0.24	0.09	2.55	0.0117	0.233
BD	EN_L3_5_IT_3	RHOF	0.19	0.07	2.55	0.0117	0.218
BD	IN_LAMP5_RELN	ALAS1	-0.30	0.12	-2.55	0.0117	0.241
BD	IN_LAMP5_LHX6	LTN1	0.16	0.06	2.55	0.0117	0.191
BD	EN_L6B	ANKS6	0.21	0.08	2.56	0.0117	0.245
BD	EN_L2_3_IT	RIOK1	-0.19	0.08	-2.55	0.0117	0.787
BD	EN_L3_5_IT_3	ST3GAL1	-0.24	0.09	-2.55	0.0117	0.218
BD	IN_ADARB2	GPR155	0.13	0.05	2.55	0.0117	0.384
BD	EN_L6_CT	SLC20A2	0.15	0.06	2.55	0.0117	0.26
BD	OPC	GPI	0.19	0.07	2.55	0.0117	0.126
BD	IN_PVALB	GOLM2	0.08	0.03	2.55	0.0117	0.163
BD	Astro	SLC16A7	0.27	0.11	2.55	0.0118	0.136
BD	EN_L5_6_NP	DDX25	0.19	0.07	2.55	0.0118	0.328
BD	EN_L2_3_IT	PLEKHA4	0.33	0.13	2.55	0.0118	0.787
BD	IN_PVALB_CHC	SLC9C2	0.38	0.15	2.55	0.0118	0.257
BD	Micro	HS2ST1	0.19	0.07	2.55	0.0118	0.207
BD	IN_PVALB	TMEM126A	-0.22	0.08	-2.55	0.0118	0.163
BD	IN_LAMP5_RELN	HMGN3	0.15	0.06	2.55	0.0118	0.241
BD	IN_PVALB	NOS2	0.27	0.10	2.55	0.0118	0.163
BD	IN_LAMP5_LHX6	SYNJ2	0.36	0.14	2.55	0.0118	0.191
BD	EN_L3_5_IT_3	DDB2	0.22	0.09	2.55	0.0118	0.219
BD	Micro	PEBP1	-0.19	0.07	-2.55	0.0118	0.207
BD	OPC	ZNF536	-0.22	0.09	-2.55	0.0118	0.126
BD	OPC	KCNH5	-0.24	0.09	-2.55	0.0118	0.126
BD	OPC	PLXNA2	-0.17	0.07	-2.55	0.0118	0.126
BD	IN_LAMP5_LHX6	ITPR2	0.45	0.18	2.55	0.0118	0.191
BD	IN_LAMP5_RELN	MBLAC2	0.20	0.08	2.55	0.0118	0.241
BD	IN_PVALB	SP140	0.30	0.12	2.55	0.0118	0.163
BD	IN_PVALB	TMX4	-0.14	0.06	-2.55	0.0118	0.163
BD	IN_LAMP5_RELN	SLC39A8	0.46	0.18	2.55	0.0118	0.241
BD	PC	PHF21A	0.23	0.09	2.55	0.0118	0.236
BD	Endo	RECQL	0.27	0.11	2.55	0.0118	0.12
BD	IN_PVALB	ORAI2	-0.15	0.06	-2.55	0.0118	0.163
BD	IN_VIP	HECTD4	0.08	0.03	2.55	0.0118	0.234
BD	EN_L6B	SLC14A2	0.38	0.15	2.55	0.0118	0.245
BD	IN_ADARB2	WDPCP	0.12	0.05	2.55	0.0118	0.384
BD	EN_L5_6_NP	CD320	-0.31	0.12	-2.55	0.0118	0.328
BD	IN_PVALB_CHC	IST1	0.15	0.06	2.55	0.0118	0.257
BD	Oligo	SPATA2L	0.30	0.12	2.55	0.0118	0.344
BD	EN_L6_CT	SLC36A1	-0.20	0.08	-2.55	0.0118	0.26
BD	EN_L6B	UBE2E3	-0.18	0.07	-2.55	0.0118	0.245
BD	EN_L3_5_IT_2	RALYL	-0.12	0.05	-2.55	0.0118	0.223
BD	EN_L2_3_IT	TTC9C	0.19	0.07	2.55	0.0118	0.787
BD	IN_LAMP5_RELN	KAT6B	-0.13	0.05	-2.55	0.0118	0.241
BD	Micro	PLPP1	-0.19	0.08	-2.55	0.0118	0.207
BD	Astro	ACO2	-0.19	0.08	-2.55	0.0118	0.136
BD	EN_L6_IT_1	DNAJC15	-0.24	0.09	-2.55	0.0118	0.711
BD	IN_PVALB_CHC	PPP2R5B	0.22	0.09	2.55	0.0118	0.257
BD	IN_PVALB	TRPC5OS	-0.31	0.12	-2.55	0.0118	0.164
BD	EN_L5_6_NP	MAN2A2	-0.17	0.07	-2.55	0.0118	0.328
BD	EN_L6_CT	FRMPD1	0.38	0.15	2.55	0.0118	0.26
BD	EN_L2_3_IT	CCL3L1	-0.76	0.30	-2.55	0.0118	0.787
BD	IN_PVALB	SAMD13	-0.18	0.07	-2.55	0.0118	0.164
BD	IN_SST	TNXB	0.29	0.11	2.55	0.0118	0.23
BD	Endo	ABCE1	0.27	0.11	2.55	0.0118	0.121
BD	IN_ADARB2	SCAI	-0.17	0.07	-2.55	0.0118	0.384
BD	Micro	RNASE1	-0.36	0.14	-2.55	0.0118	0.207
BD	EN_L3_5_IT_3	DPH2	-0.26	0.10	-2.55	0.0118	0.219
BD	Micro	COX5B	-0.28	0.11	-2.55	0.0118	0.207
BD	IN_SST	GDA	-0.19	0.08	-2.55	0.0118	0.23
BD	IN_PVALB	AMMECR1	-0.10	0.04	-2.55	0.0118	0.164
BD	EN_L3_5_IT_2	WDR4	-0.19	0.08	-2.55	0.0118	0.223
BD	EN_L3_5_IT_2	RBBP7	0.14	0.06	2.55	0.0118	0.223
BD	Endo	FBXO22	-0.26	0.10	-2.54	0.0118	0.121
BD	IN_VIP	OXNAD1	0.10	0.04	2.54	0.0118	0.234
BD	EN_L6B	SNAP23	0.23	0.09	2.55	0.0118	0.246
BD	OPC	TNK2	-0.21	0.08	-2.54	0.0118	0.127
BD	EN_L3_5_IT_3	DECR1	0.18	0.07	2.55	0.0118	0.22
BD	IN_LAMP5_LHX6	KCNMA1	-0.13	0.05	-2.54	0.0118	0.192
BD	EN_L2_3_IT	GPR155	0.11	0.04	2.54	0.0119	0.787
BD	IN_PVALB	TFR2	0.18	0.07	2.54	0.0119	0.164
BD	EN_L6_IT_2	GALNT1	-0.23	0.09	-2.55	0.0119	0.312
BD	PC	METTL7A	-0.38	0.15	-2.54	0.0119	0.237
BD	EN_L2_3_IT	LONRF3	0.43	0.17	2.54	0.0119	0.787
BD	Endo	RHBDF2	0.43	0.17	2.54	0.0119	0.121
BD	EN_L6_IT_1	OGA	0.13	0.05	2.55	0.0119	0.711
BD	IN_PVALB	CRBN	0.09	0.04	2.54	0.0119	0.164
BD	Oligo	IQCM	-0.42	0.17	-2.54	0.0119	0.345
BD	IN_VIP	CDK7	0.10	0.04	2.54	0.0119	0.234
BD	Micro	UBE2E1	-0.12	0.05	-2.54	0.0119	0.208
BD	EN_L3_5_IT_3	SRFBP1	-0.12	0.05	-2.54	0.0119	0.22
BD	IN_PVALB	LZTR1	-0.24	0.10	-2.54	0.0119	0.164
BD	Astro	SNAPC1	0.20	0.08	2.54	0.0119	0.137
BD	EN_L6_CT	AGAP2	-0.18	0.07	-2.55	0.0119	0.261
BD	EN_L5_ET	ST6GALNAC5	-1.61	0.55	-2.94	0.0119	0.332
BD	IN_VIP	DENND6B	0.16	0.06	2.54	0.0119	0.234
BD	EN_L6_IT_1	GPALPP1	0.14	0.05	2.55	0.0119	0.711
BD	EN_L6_IT_1	AFMID	0.34	0.13	2.55	0.0119	0.711
BD	EN_L6_CT	ZP3	0.38	0.15	2.55	0.0119	0.261
BD	IN_LAMP5_RELN	RPL14	-0.13	0.05	-2.54	0.0119	0.241
BD	EN_L3_5_IT_2	PRELID2	0.30	0.12	2.54	0.0119	0.223
BD	Endo	FKBP5	0.61	0.24	2.54	0.0119	0.121
BD	IN_VIP	STEAP2	0.11	0.04	2.54	0.0119	0.234
BD	IN_LAMP5_LHX6	TCERG1L	-0.46	0.18	-2.54	0.0119	0.192
BD	Oligo	DLG5	0.14	0.06	2.54	0.0119	0.345
BD	OPC	SIN3A	0.15	0.06	2.54	0.0119	0.127
BD	IN_PVALB	MCC	-0.16	0.06	-2.54	0.0119	0.164
BD	EN_L6_IT_2	HDAC9	-0.21	0.08	-2.55	0.0119	0.312
BD	IN_LAMP5_RELN	TBC1D4	-0.13	0.05	-2.54	0.0119	0.241
BD	EN_L3_5_IT_3	VCL	-0.11	0.04	-2.54	0.0119	0.22
BD	EN_L6_IT_1	CCDC77	0.26	0.10	2.55	0.0119	0.711
BD	EN_L6B	REEP1	-0.17	0.07	-2.55	0.0119	0.246
BD	EN_L3_5_IT_2	MFAP1	0.17	0.06	2.54	0.0119	0.223
BD	EN_L6_CT	RBPJ	-0.15	0.06	-2.55	0.0119	0.261
BD	IN_PVALB	BCAR3	0.16	0.06	2.54	0.0119	0.164
BD	IN_PVALB	DAPK1	0.13	0.05	2.54	0.0119	0.164
BD	Oligo	SLC1A1	-0.22	0.09	-2.54	0.0119	0.345
BD	EN_L3_5_IT_2	FAM189A1	-0.12	0.05	-2.54	0.0119	0.223
BD	IN_LAMP5_RELN	CNNM4	-0.19	0.08	-2.54	0.0119	0.241
BD	Astro	GYG1	0.19	0.07	2.54	0.0119	0.137
BD	IN_LAMP5_LHX6	CEP95	0.15	0.06	2.54	0.0119	0.192
BD	EN_L2_3_IT	NABP1	0.35	0.14	2.54	0.0119	0.787
BD	EN_L6_IT_1	NLGN1	-0.17	0.07	-2.55	0.0119	0.711
BD	IN_LAMP5_LHX6	EDIL3	-0.23	0.09	-2.54	0.0119	0.192
BD	EN_L3_5_IT_3	MYOZ2	0.37	0.15	2.54	0.0119	0.22
BD	Astro	MRC1	0.31	0.12	2.54	0.0119	0.137
BD	IN_PVALB	DUSP16	-0.14	0.05	-2.54	0.0119	0.164
BD	IN_LAMP5_LHX6	PDK1	0.27	0.11	2.54	0.0119	0.192
BD	IN_VIP	NUP35	0.15	0.06	2.54	0.0119	0.235
BD	EN_L5_ET	CRADD	-2.63	0.89	-2.94	0.0119	0.332
BD	IN_LAMP5_RELN	APIP	0.20	0.08	2.54	0.0119	0.241
BD	IN_PVALB	ENSG00000267552	0.33	0.13	2.54	0.0119	0.164
BD	IN_SST	RPS28	-0.16	0.06	-2.54	0.0119	0.231
BD	IN_PVALB_CHC	TSPAN5	0.15	0.06	2.54	0.0119	0.259
BD	EN_L6_IT_1	FAM153B	-0.32	0.13	-2.55	0.0119	0.711
BD	EN_L3_5_IT_1	FAHD2A	0.23	0.09	2.54	0.0119	0.698
BD	IN_PVALB_CHC	OGDH	-0.14	0.05	-2.54	0.0119	0.259
BD	EN_L6B	TAF1B	-0.16	0.06	-2.55	0.0119	0.246
BD	EN_L6_IT_2	STMN2	-0.21	0.08	-2.55	0.0119	0.312
BD	IN_SST	IRS1	-0.18	0.07	-2.54	0.0119	0.231
BD	IN_LAMP5_RELN	SLC10A7	-0.18	0.07	-2.54	0.0119	0.241
BD	Astro	CCDC14	-0.19	0.07	-2.54	0.0119	0.138
BD	EN_L6_CT	COL28A1	0.30	0.12	2.55	0.0119	0.261
BD	IN_SST	HSD17B11	0.23	0.09	2.54	0.0119	0.231
BD	Astro	RANBP17	0.36	0.14	2.54	0.0119	0.138
BD	Endo	APBB1	-0.25	0.10	-2.54	0.012	0.121
BD	IN_PVALB_CHC	ENSA	0.15	0.06	2.54	0.012	0.259
BD	OPC	EXT1	-0.11	0.04	-2.54	0.012	0.128
BD	Oligo	CLK2	0.11	0.04	2.54	0.012	0.345
BD	EN_L6B	CREG2	-0.24	0.09	-2.55	0.012	0.246
BD	EN_L3_5_IT_3	FUS	-0.12	0.05	-2.54	0.012	0.22
BD	EN_L6B	SLC6A11	-0.31	0.12	-2.55	0.012	0.246
BD	IN_PVALB	ZNF610	0.18	0.07	2.54	0.012	0.164
BD	EN_L6_IT_2	SBF2	-0.12	0.05	-2.55	0.012	0.312
BD	IN_VIP	CEP162	0.12	0.05	2.54	0.012	0.235
BD	Micro	CLUH	0.28	0.11	2.54	0.012	0.209
BD	IN_VIP	HEY1	-0.37	0.14	-2.54	0.012	0.235
BD	Endo	AKAP12	0.63	0.25	2.54	0.012	0.121
BD	EN_L3_5_IT_3	SYNDIG1	-0.13	0.05	-2.54	0.012	0.22
BD	Endo	CYB5A	-0.39	0.15	-2.54	0.012	0.121
BD	Endo	CD320	-0.35	0.14	-2.54	0.012	0.121
BD	EN_L6_IT_1	TTC19	0.11	0.04	2.55	0.012	0.711
BD	IN_PVALB_CHC	CYFIP1	0.16	0.06	2.54	0.012	0.259
BD	IN_LAMP5_LHX6	CLSTN1	0.11	0.04	2.54	0.012	0.192
BD	IN_PVALB	LGR5	0.30	0.12	2.54	0.012	0.164
BD	IN_LAMP5_LHX6	LURAP1	0.36	0.14	2.54	0.012	0.192
BD	IN_SST	NBL1	-0.23	0.09	-2.54	0.012	0.232
BD	Endo	RPS18	-0.20	0.08	-2.54	0.012	0.121
BD	OPC	CA3	0.19	0.07	2.54	0.012	0.128
BD	EN_L2_3_IT	BCAT2	0.14	0.06	2.54	0.012	0.787
BD	IN_LAMP5_LHX6	PAPPA	0.35	0.14	2.54	0.012	0.192
BD	EN_L3_5_IT_2	BRD2	0.13	0.05	2.54	0.012	0.225
BD	OPC	UBE2K	0.10	0.04	2.54	0.012	0.128
BD	OPC	SCRG1	-0.17	0.07	-2.54	0.012	0.128
BD	IN_PVALB_CHC	INVS	-0.14	0.06	-2.54	0.012	0.259
BD	Astro	INPP5A	0.18	0.07	2.54	0.012	0.138
BD	Endo	DSTN	-0.20	0.08	-2.54	0.012	0.121
BD	Endo	NBPF11	-0.34	0.14	-2.54	0.012	0.121
BD	IN_SST	C4orf48	-0.22	0.08	-2.54	0.012	0.232
BD	Micro	TRIP11	0.12	0.05	2.54	0.012	0.21
BD	OPC	ZFYVE16	-0.09	0.03	-2.54	0.012	0.128
BD	IN_PVALB	ZDHHC5	-0.11	0.05	-2.54	0.012	0.164
BD	Endo	CRPPA	-0.34	0.14	-2.54	0.012	0.121
BD	EN_L6_IT_2	RRP8	-0.39	0.15	-2.55	0.012	0.312
BD	IN_PVALB	HRH3	0.21	0.08	2.54	0.012	0.164
BD	EN_L3_5_IT_2	BTG2	0.32	0.13	2.54	0.012	0.225
BD	Astro	MOSPD2	0.15	0.06	2.54	0.012	0.138
BD	EN_L6B	TMEM158	-0.34	0.13	-2.55	0.012	0.246
BD	IN_VIP	NTMT1	-0.15	0.06	-2.54	0.012	0.236
BD	EN_L6B	RGS20	0.41	0.16	2.55	0.012	0.246
BD	EN_L6B	ADGRA1	-0.24	0.10	-2.55	0.012	0.246
BD	IN_PVALB	PTPRC	-0.40	0.16	-2.54	0.012	0.164
BD	Oligo	VSX1	0.33	0.13	2.54	0.012	0.346
BD	Oligo	ZC2HC1A	0.13	0.05	2.54	0.012	0.346
BD	IN_SST	ANTKMT	-0.22	0.09	-2.54	0.012	0.232
BD	EN_L6B	FNBP1L	-0.19	0.07	-2.55	0.012	0.246
BD	OPC	IKZF4	-0.15	0.06	-2.54	0.012	0.128
BD	IN_PVALB	HMGCS1	0.19	0.08	2.54	0.012	0.164
BD	Astro	SLC18B1	-0.14	0.06	-2.54	0.012	0.138
BD	IN_PVALB	STMN2	-0.10	0.04	-2.54	0.012	0.164
BD	IN_LAMP5_LHX6	TNS2	0.45	0.18	2.54	0.012	0.192
BD	Endo	ANKS3	-0.30	0.12	-2.54	0.012	0.121
BD	OPC	CD99	0.37	0.15	2.54	0.012	0.128
BD	IN_VIP	KIAA0825	0.11	0.04	2.54	0.0121	0.236
BD	IN_PVALB	ZNF556	0.35	0.14	2.54	0.0121	0.164
BD	Endo	UBTD2	-0.27	0.11	-2.54	0.0121	0.121
BD	OPC	ASIC1	-0.14	0.06	-2.54	0.0121	0.128
BD	Micro	ANKRD26	0.19	0.07	2.54	0.0121	0.21
BD	IN_PVALB	SDCBP	-0.15	0.06	-2.54	0.0121	0.164
BD	IN_PVALB_CHC	ZNF30	0.30	0.12	2.54	0.0121	0.259
BD	IN_VIP	C4orf19	0.30	0.12	2.54	0.0121	0.236
BD	IN_SST	COL4A1	-0.33	0.13	-2.54	0.0121	0.232
BD	EN_L6B	SCN3B	-0.18	0.07	-2.55	0.0121	0.246
BD	IN_PVALB	GLI3	0.28	0.11	2.54	0.0121	0.164
BD	EN_L3_5_IT_3	RGS7	-0.10	0.04	-2.54	0.0121	0.221
BD	PVM	OXSR1	-0.55	0.22	-2.55	0.0121	0.594
BD	EN_L6_IT_1	PDE1C	0.40	0.16	2.54	0.0121	0.714
BD	EN_L3_5_IT_3	BTBD9	-0.11	0.04	-2.54	0.0121	0.221
BD	OPC	ZNF470	0.24	0.09	2.54	0.0121	0.128
BD	IN_PVALB	SMOC2	0.31	0.12	2.54	0.0121	0.164
BD	EN_L5_ET	ANKUB1	2.13	0.73	2.93	0.0121	0.333
BD	IN_LAMP5_RELN	NDRG1	0.25	0.10	2.54	0.0121	0.244
BD	IN_LAMP5_LHX6	ZNRF1	-0.15	0.06	-2.54	0.0121	0.193
BD	EN_L6_CT	RAB15	-0.23	0.09	-2.54	0.0121	0.263
BD	OPC	ANGEL1	-0.17	0.07	-2.54	0.0121	0.128
BD	EN_L6_CT	EDIL3	-0.29	0.11	-2.54	0.0121	0.263
BD	EN_L6_IT_2	TRPC4	-0.20	0.08	-2.55	0.0121	0.314
BD	IN_PVALB	MRPL20	-0.13	0.05	-2.54	0.0121	0.164
BD	EN_L3_5_IT_3	GALNT10	0.21	0.08	2.54	0.0121	0.221
BD	IN_SST	MYRIP	-0.14	0.06	-2.54	0.0121	0.233
BD	IN_LAMP5_RELN	TENM2	0.26	0.10	2.54	0.0121	0.244
BD	OPC	ITSN2	0.08	0.03	2.54	0.0121	0.128
BD	EN_L3_5_IT_3	RPS4Y1	-0.20	0.08	-2.54	0.0121	0.221
BD	IN_PVALB	FBXO9	0.08	0.03	2.54	0.0121	0.164
BD	PC	BCL2	-0.28	0.11	-2.54	0.0121	0.24
BD	EN_L5_6_NP	PPAT	0.22	0.09	2.54	0.0121	0.335
BD	EN_L6B	C10orf143	-0.32	0.13	-2.54	0.0121	0.246
BD	EN_L3_5_IT_3	CARD14	0.36	0.14	2.54	0.0121	0.221
BD	OPC	TIMM29	-0.23	0.09	-2.54	0.0121	0.128
BD	Micro	SLC25A25	-0.24	0.10	-2.54	0.0121	0.21
BD	Oligo	SEMA4B	0.33	0.13	2.54	0.0121	0.348
BD	IN_ADARB2	PCDH17	-0.26	0.10	-2.54	0.0121	0.388
BD	EN_L6_CT	NLGN1	-0.14	0.06	-2.54	0.0121	0.263
BD	EN_L3_5_IT_2	EPHA5	-0.16	0.06	-2.54	0.0121	0.226
BD	EN_L6B	MTIF3	0.18	0.07	2.54	0.0121	0.246
BD	PC	FARSB	0.34	0.13	2.54	0.0121	0.24
BD	EN_L3_5_IT_3	ANKRD30BL	0.36	0.14	2.54	0.0121	0.221
BD	EN_L3_5_IT_2	BIVM-ERCC5	0.27	0.11	2.54	0.0121	0.226
BD	IN_SST	ARF6	-0.34	0.13	-2.54	0.0121	0.233
BD	PC	GLUD1	0.27	0.11	2.54	0.0121	0.24
BD	OPC	SHLD1	-0.17	0.07	-2.54	0.0121	0.128
BD	EN_L6_CT	VDAC3	0.24	0.09	2.54	0.0121	0.263
BD	Astro	AP5Z1	0.18	0.07	2.53	0.0121	0.139
BD	Oligo	ATP6V0B	-0.13	0.05	-2.54	0.0121	0.348
BD	IN_VIP	ZNF107	0.17	0.07	2.54	0.0121	0.237
BD	IN_LAMP5_LHX6	FLVCR1	0.21	0.08	2.54	0.0121	0.193
BD	EN_L3_5_IT_3	PDGFC	-0.19	0.07	-2.54	0.0121	0.221
BD	Micro	ATP5PF	-0.22	0.09	-2.54	0.0121	0.21
BD	PVM	ZNF618	-0.58	0.23	-2.55	0.0122	0.594
BD	EN_L3_5_IT_2	ANKRD27	0.14	0.05	2.54	0.0122	0.226
BD	IN_ADARB2	RIMBP2	-0.16	0.06	-2.54	0.0122	0.388
BD	IN_ADARB2	STK25	-0.18	0.07	-2.54	0.0122	0.388
BD	IN_SST	SCFD2	-0.11	0.04	-2.54	0.0122	0.233
BD	EN_L3_5_IT_3	STEAP2	0.14	0.06	2.54	0.0122	0.221
BD	EN_L6_CT	NIPA2	-0.21	0.08	-2.54	0.0122	0.263
BD	Astro	MYO18A	0.15	0.06	2.53	0.0122	0.139
BD	Micro	BTG2	-0.34	0.13	-2.54	0.0122	0.21
BD	Micro	ENSG00000248710	-0.44	0.17	-2.54	0.0122	0.21
BD	IN_PVALB	RPH3A	-0.13	0.05	-2.53	0.0122	0.165
BD	Micro	RSF1	-0.10	0.04	-2.54	0.0122	0.21
BD	IN_VIP	DUOX1	0.26	0.10	2.53	0.0122	0.237
BD	EN_L2_3_IT	HR	-0.24	0.10	-2.54	0.0122	0.787
BD	SMC	ZSWIM6	-0.64	0.25	-2.56	0.0122	0.986
BD	EN_L3_5_IT_2	FTCD	0.36	0.14	2.54	0.0122	0.226
BD	EN_L3_5_IT_3	CD4	0.42	0.16	2.54	0.0122	0.221
BD	OPC	UBR5	0.10	0.04	2.53	0.0122	0.128
BD	EN_L6_IT_2	ZNF804A	-0.20	0.08	-2.54	0.0122	0.315
BD	EN_L2_3_IT	SLC26A11	0.18	0.07	2.53	0.0122	0.787
BD	IN_PVALB	PHLDB3	0.21	0.08	2.53	0.0122	0.165
BD	IN_ADARB2	KIAA0895L	-0.22	0.09	-2.54	0.0122	0.388
BD	EN_L5_ET	ANK3	1.41	0.48	2.93	0.0122	0.333
BD	Astro	WDR47	-0.12	0.05	-2.53	0.0122	0.139
BD	Oligo	MTRF1	-0.13	0.05	-2.53	0.0122	0.348
BD	OPC	SIK2	0.12	0.05	2.53	0.0122	0.128
BD	EN_L6B	GPR61	-0.31	0.12	-2.54	0.0122	0.246
BD	EN_L5_6_NP	STXBP6	-0.22	0.09	-2.54	0.0122	0.335
BD	EN_L6_CT	LRRC4C	-0.19	0.07	-2.54	0.0122	0.263
BD	Micro	CDH26	0.28	0.11	2.53	0.0122	0.21
BD	PC	EFNA5	-0.43	0.17	-2.53	0.0122	0.24
BD	IN_VIP	CCDC47	0.13	0.05	2.53	0.0122	0.237
BD	IN_PVALB_CHC	GRIA1	-0.12	0.05	-2.53	0.0122	0.262
BD	Astro	GOT1	-0.14	0.06	-2.53	0.0122	0.139
BD	Astro	SPDYE6	-0.45	0.18	-2.53	0.0122	0.139
BD	EN_L3_5_IT_1	DPP6	-0.15	0.06	-2.54	0.0122	0.708
BD	Endo	TMEM260	-0.18	0.07	-2.53	0.0122	0.122
BD	IN_VIP	ACMSD	-0.29	0.12	-2.53	0.0122	0.237
BD	SMC	LIN7A	0.58	0.23	2.56	0.0122	0.986
BD	EN_L3_5_IT_3	ZRANB3	0.10	0.04	2.53	0.0122	0.221
BD	PVM	CREM	-0.85	0.34	-2.55	0.0122	0.594
BD	IN_ADARB2	TLCD3A	-0.28	0.11	-2.54	0.0122	0.388
BD	Endo	ETNK1	-0.16	0.06	-2.53	0.0122	0.122
BD	EN_L6B	RPS11	-0.27	0.11	-2.54	0.0122	0.246
BD	EN_L5_6_NP	PAAF1	0.18	0.07	2.54	0.0122	0.335
BD	EN_L6B	ZNF721	0.15	0.06	2.54	0.0122	0.246
BD	EN_L6B	DENND1A	-0.12	0.05	-2.54	0.0122	0.246
BD	EN_L3_5_IT_3	NABP1	0.27	0.11	2.53	0.0122	0.221
BD	IN_SST	TMEM33	-0.14	0.06	-2.53	0.0122	0.234
BD	IN_LAMP5_LHX6	BBS7	0.17	0.07	2.53	0.0122	0.194
BD	IN_LAMP5_RELN	DDX10	-0.14	0.05	-2.53	0.0122	0.246
BD	EN_L6_CT	ZNF638	0.11	0.04	2.54	0.0122	0.263
BD	EN_L5_ET	ADCY2	-1.71	0.59	-2.93	0.0122	0.333
BD	IN_VIP	COG4	0.12	0.05	2.53	0.0122	0.237
BD	EN_L3_5_IT_3	SMARCA1	0.13	0.05	2.53	0.0122	0.221
BD	EN_L3_5_IT_3	HRH3	0.30	0.12	2.53	0.0122	0.221
BD	PC	CASK	0.24	0.09	2.53	0.0122	0.24
BD	IN_SST	DISP3	0.23	0.09	2.53	0.0122	0.234
BD	IN_PVALB_CHC	ARHGAP18	0.20	0.08	2.53	0.0122	0.262
BD	EN_L5_ET	SCN9A	4.29	1.47	2.92	0.0122	0.333
BD	OPC	ITPR1	0.17	0.07	2.53	0.0122	0.129
BD	IN_ADARB2	SHC4	-0.47	0.19	-2.54	0.0122	0.388
BD	OPC	BCAN	-0.19	0.08	-2.53	0.0122	0.129
BD	IN_PVALB	CD247	0.28	0.11	2.53	0.0122	0.165
BD	IN_SST	NDUFAB1	-0.15	0.06	-2.53	0.0122	0.234
BD	IN_ADARB2	BMPER	-0.21	0.08	-2.53	0.0122	0.388
BD	EN_L3_5_IT_1	ANKRD26	0.14	0.05	2.53	0.0122	0.708
BD	Endo	SNX29	-0.19	0.08	-2.53	0.0122	0.122
BD	IN_PVALB_CHC	CDKL2	0.17	0.07	2.53	0.0123	0.262
BD	EN_L3_5_IT_2	PLSCR2	0.48	0.19	2.53	0.0123	0.227
BD	EN_L5_6_NP	BRD9	-0.19	0.08	-2.54	0.0123	0.335
BD	Astro	DSE	-0.15	0.06	-2.53	0.0123	0.14
BD	EN_L6_IT_2	RHOBTB3	0.40	0.16	2.54	0.0123	0.316
BD	OPC	FLOT1	0.15	0.06	2.53	0.0123	0.129
BD	EN_L3_5_IT_2	CATSPERG	0.21	0.08	2.53	0.0123	0.227
BD	OPC	AMD1	0.16	0.06	2.53	0.0123	0.129
BD	EN_L2_3_IT	MAP3K8	0.34	0.13	2.53	0.0123	0.787
BD	IN_PVALB	ENSG00000267168	-0.39	0.16	-2.53	0.0123	0.165
BD	EN_L6B	ESR2	0.23	0.09	2.54	0.0123	0.246
BD	Astro	HELB	0.54	0.21	2.53	0.0123	0.14
BD	EN_L3_5_IT_2	FLRT2	-0.17	0.07	-2.53	0.0123	0.227
BD	IN_LAMP5_RELN	RASSF5	0.24	0.09	2.53	0.0123	0.246
BD	IN_LAMP5_RELN	MAIP1	0.22	0.09	2.53	0.0123	0.246
BD	EN_L5_6_NP	VPS53	0.11	0.04	2.53	0.0123	0.335
BD	Endo	R3HDM1	-0.19	0.07	-2.53	0.0123	0.122
BD	EN_L2_3_IT	UBE2E3	-0.18	0.07	-2.53	0.0123	0.787
BD	EN_L5_6_NP	SLC45A2	0.40	0.16	2.53	0.0123	0.335
BD	IN_ADARB2	PPFIBP1	0.17	0.07	2.53	0.0123	0.388
BD	IN_PVALB_CHC	MTUS1	-0.12	0.05	-2.53	0.0123	0.262
BD	Endo	FHOD1	-0.35	0.14	-2.53	0.0123	0.122
BD	EN_L5_6_NP	APLP1	-0.21	0.08	-2.53	0.0123	0.335
BD	EN_L3_5_IT_2	SLC43A1	0.25	0.10	2.53	0.0123	0.227
BD	Micro	CD53	-0.14	0.06	-2.53	0.0123	0.212
BD	EN_L3_5_IT_3	GABRB3	-0.09	0.04	-2.53	0.0123	0.222
BD	EN_L6B	CDK5R2	-0.30	0.12	-2.54	0.0123	0.246
BD	IN_LAMP5_LHX6	EXOC6	-0.22	0.09	-2.53	0.0123	0.195
BD	PC	RCBTB1	-0.36	0.14	-2.53	0.0123	0.24
BD	IN_ADARB2	IKZF2	0.25	0.10	2.53	0.0123	0.388
BD	EN_L6B	PAK5	-0.18	0.07	-2.54	0.0123	0.246
BD	IN_SST	GSTCD	-0.13	0.05	-2.53	0.0123	0.234
BD	IN_PVALB_CHC	SLC2A3	0.25	0.10	2.53	0.0123	0.262
BD	IN_PVALB	XKR4	-0.10	0.04	-2.53	0.0123	0.166
BD	Astro	FRMD5	-0.19	0.07	-2.53	0.0123	0.14
BD	EN_L3_5_IT_1	NAV3	-0.13	0.05	-2.53	0.0123	0.708
BD	Endo	DPYD	-0.19	0.07	-2.53	0.0123	0.122
BD	IN_VIP	DYNLL2	-0.14	0.06	-2.53	0.0123	0.238
BD	OPC	KY	-0.23	0.09	-2.53	0.0123	0.129
BD	EN_L3_5_IT_3	NMT2	0.12	0.05	2.53	0.0123	0.222
BD	Endo	RNLS	-0.41	0.16	-2.53	0.0123	0.122
BD	EN_L3_5_IT_2	CSNKA2IP	0.32	0.13	2.53	0.0123	0.227
BD	EN_L3_5_IT_3	MAST3	-0.14	0.06	-2.53	0.0123	0.222
BD	IN_LAMP5_LHX6	YIPF7	0.33	0.13	2.53	0.0123	0.195
BD	EN_L6_IT_2	MYO1E	0.54	0.21	2.54	0.0123	0.317
BD	EN_L3_5_IT_2	SEC14L1	0.14	0.06	2.53	0.0123	0.227
BD	SMC	SIK3	-0.50	0.20	-2.56	0.0123	0.986
BD	Micro	MEF2D	-0.25	0.10	-2.53	0.0123	0.212
BD	EN_L5_6_NP	IKBIP	0.40	0.16	2.53	0.0123	0.336
BD	IN_LAMP5_RELN	CLIP4	0.12	0.05	2.53	0.0123	0.246
BD	Oligo	ICOSLG	0.32	0.13	2.53	0.0123	0.351
BD	EN_L3_5_IT_3	RGL2	-0.17	0.07	-2.53	0.0123	0.222
BD	Astro	GORASP1	-0.17	0.07	-2.53	0.0123	0.14
BD	IN_LAMP5_LHX6	TMEM178A	0.25	0.10	2.53	0.0123	0.195
BD	IN_ADARB2	ARHGAP36	-0.57	0.23	-2.53	0.0123	0.388
BD	IN_LAMP5_LHX6	ENY2	0.24	0.09	2.53	0.0123	0.195
BD	EN_L6_IT_1	PLAAT3	0.35	0.14	2.54	0.0123	0.723
BD	Astro	GREB1	0.19	0.08	2.53	0.0123	0.14
BD	IN_VIP	CDKL2	0.11	0.04	2.53	0.0123	0.239
BD	EN_L6_IT_1	GSTO2	0.40	0.16	2.54	0.0123	0.723
BD	EN_L6_CT	POLR2B	0.19	0.07	2.53	0.0124	0.265
BD	IN_PVALB	KCNS3	-0.12	0.05	-2.53	0.0124	0.166
BD	EN_L2_3_IT	RYR3	-0.29	0.11	-2.53	0.0124	0.787
BD	IN_SST	CLNS1A	0.11	0.04	2.53	0.0124	0.234
BD	Oligo	USP10	0.08	0.03	2.53	0.0124	0.351
BD	EN_L3_5_IT_3	SGMS1	-0.10	0.04	-2.53	0.0124	0.222
BD	OPC	CRYL1	0.12	0.05	2.53	0.0124	0.13
BD	Oligo	ALDH3A2	0.19	0.07	2.53	0.0124	0.351
BD	EN_L3_5_IT_2	RAB2B	-0.13	0.05	-2.53	0.0124	0.228
BD	IN_LAMP5_RELN	ZNF534	0.29	0.12	2.53	0.0124	0.246
BD	Endo	SEC23B	-0.25	0.10	-2.53	0.0124	0.123
BD	Micro	MLLT1	0.20	0.08	2.53	0.0124	0.212
BD	Endo	DDX56	0.36	0.14	2.53	0.0124	0.123
BD	IN_SST	NDUFB7	-0.19	0.08	-2.53	0.0124	0.234
BD	IN_SST	NRBP1	0.11	0.04	2.53	0.0124	0.234
BD	EN_L3_5_IT_1	EEF1A2	-0.25	0.10	-2.53	0.0124	0.708
BD	IN_SST	PGM3	0.12	0.05	2.53	0.0124	0.234
BD	EN_L6_CT	RPS26	-0.35	0.14	-2.53	0.0124	0.265
BD	IN_LAMP5_RELN	LRP8	-0.16	0.06	-2.53	0.0124	0.246
BD	EN_L6_IT_2	KCNC2	-0.21	0.08	-2.54	0.0124	0.317
BD	Astro	SLC25A3	-0.14	0.06	-2.53	0.0124	0.141
BD	IN_ADARB2	LRRC37A2	0.40	0.16	2.53	0.0124	0.388
BD	IN_LAMP5_RELN	TRPM4	0.38	0.15	2.53	0.0124	0.246
BD	OPC	GCNT4	0.26	0.10	2.53	0.0124	0.13
BD	IN_ADARB2	GABRA5	-0.18	0.07	-2.53	0.0124	0.388
BD	EN_L6_IT_2	PSME4	-0.29	0.12	-2.54	0.0124	0.317
BD	IN_ADARB2	NETO2	-0.19	0.07	-2.53	0.0124	0.388
BD	Micro	NT5C	-0.28	0.11	-2.53	0.0124	0.212
BD	EN_L6B	ENSG00000285837	0.38	0.15	2.54	0.0124	0.248
BD	IN_SST	SCN2B	-0.16	0.06	-2.53	0.0124	0.234
BD	EN_L3_5_IT_2	HSD17B12	-0.20	0.08	-2.53	0.0124	0.228
BD	EN_L3_5_IT_3	CPLX2	-0.14	0.06	-2.53	0.0124	0.222
BD	Oligo	LMNA	0.16	0.06	2.53	0.0124	0.351
BD	EN_L5_ET	ITGA8	2.28	0.78	2.92	0.0124	0.336
BD	PC	LEF1	0.29	0.12	2.53	0.0124	0.24
BD	EN_L3_5_IT_2	EVA1C	0.12	0.05	2.53	0.0124	0.228
BD	IN_ADARB2	LIG3	-0.22	0.09	-2.53	0.0124	0.388
BD	PC	ARHGEF9	-0.33	0.13	-2.53	0.0124	0.24
BD	OPC	PIP5K1A	0.12	0.05	2.53	0.0124	0.13
BD	EN_L5_6_NP	MRE11	0.22	0.09	2.53	0.0124	0.337
BD	Astro	RAB34	0.19	0.07	2.53	0.0124	0.141
BD	EN_L6_CT	LARP4	0.16	0.07	2.53	0.0124	0.265
BD	Endo	MEGF6	-0.39	0.15	-2.53	0.0124	0.123
BD	IN_PVALB_CHC	ABLIM3	0.18	0.07	2.53	0.0124	0.264
BD	PC	CPM	0.48	0.19	2.53	0.0124	0.24
BD	EN_L3_5_IT_3	FRS2	-0.09	0.04	-2.53	0.0124	0.222
BD	EN_L3_5_IT_1	R3HDM2	-0.14	0.06	-2.53	0.0124	0.708
BD	Micro	CD9	-0.39	0.16	-2.53	0.0124	0.212
BD	EN_L6_CT	GATAD2B	-0.13	0.05	-2.53	0.0124	0.265
BD	OPC	UNC13A	0.16	0.06	2.53	0.0124	0.13
BD	IN_VIP	SRCAP	-0.29	0.11	-2.53	0.0124	0.24
BD	Astro	MPP7	0.29	0.11	2.53	0.0124	0.141
BD	OPC	TRIP6	-0.25	0.10	-2.53	0.0124	0.13
BD	EN_L3_5_IT_2	CCDC66	0.10	0.04	2.53	0.0124	0.228
BD	OPC	RNF14	0.13	0.05	2.53	0.0124	0.13
BD	Endo	RGS5	-0.47	0.19	-2.53	0.0124	0.123
BD	IN_LAMP5_RELN	SP4	-0.17	0.07	-2.53	0.0124	0.247
BD	IN_SST	FAH	0.32	0.12	2.53	0.0124	0.235
BD	Micro	C5orf22	0.23	0.09	2.53	0.0124	0.212
BD	PVM	SEC62	-0.45	0.18	-2.54	0.0124	0.594
BD	IN_LAMP5_LHX6	TRAPPC8	-0.15	0.06	-2.53	0.0125	0.196
BD	IN_SST	CNTN1	-0.09	0.04	-2.53	0.0125	0.235
BD	EN_L6B	KIRREL3	-0.35	0.14	-2.53	0.0125	0.249
BD	IN_PVALB	RPF2	0.12	0.05	2.53	0.0125	0.168
BD	Oligo	CMIP	0.15	0.06	2.53	0.0125	0.353
BD	IN_VIP	RGS4	-0.26	0.10	-2.53	0.0125	0.241
BD	Micro	SRGN	-0.54	0.21	-2.53	0.0125	0.213
BD	EN_L2_3_IT	USP12	-0.14	0.06	-2.53	0.0125	0.787
BD	EN_L6_IT_2	FBXW11	-0.15	0.06	-2.54	0.0125	0.319
BD	EN_L2_3_IT	MALL	-0.45	0.18	-2.53	0.0125	0.787
BD	EN_L3_5_IT_3	IRAK4	0.25	0.10	2.53	0.0125	0.223
BD	OPC	RB1CC1	0.10	0.04	2.52	0.0125	0.13
BD	IN_LAMP5_LHX6	ZNF180	-0.36	0.14	-2.53	0.0125	0.196
BD	Astro	TRAPPC8	-0.10	0.04	-2.52	0.0125	0.142
BD	IN_VIP	NAAA	0.14	0.06	2.52	0.0125	0.241
BD	IN_ADARB2	ALMS1	-0.12	0.05	-2.53	0.0125	0.39
BD	IN_LAMP5_RELN	ANKRD30BL	0.34	0.13	2.52	0.0125	0.247
BD	EN_L3_5_IT_2	RIN3	0.48	0.19	2.53	0.0125	0.228
BD	EN_L5_6_NP	MFSD11	0.18	0.07	2.53	0.0125	0.338
BD	IN_LAMP5_RELN	SVOP	-0.13	0.05	-2.52	0.0125	0.247
BD	EN_L3_5_IT_2	RNASEH2C	-0.20	0.08	-2.53	0.0125	0.228
BD	Astro	STPG2	-0.18	0.07	-2.52	0.0125	0.142
BD	Astro	ATXN7L1	0.16	0.06	2.52	0.0125	0.142
BD	IN_LAMP5_RELN	ABCD4	0.19	0.07	2.52	0.0125	0.247
BD	EN_L6_CT	FGD4	0.20	0.08	2.53	0.0125	0.267
BD	EN_L3_5_IT_2	HYDIN	-0.23	0.09	-2.53	0.0125	0.228
BD	IN_PVALB	RAP2C	-0.21	0.08	-2.52	0.0125	0.168
BD	EN_L6_IT_1	HSPA4L	0.31	0.12	2.53	0.0125	0.725
BD	EN_L3_5_IT_1	ID2	-0.30	0.12	-2.53	0.0125	0.708
BD	Micro	SLC35F3	0.34	0.13	2.52	0.0125	0.213
BD	OPC	STOX1	-0.26	0.10	-2.52	0.0125	0.131
BD	EN_L6B	DNMT3A	-0.18	0.07	-2.53	0.0125	0.249
BD	EN_L5_6_NP	DDB2	0.27	0.11	2.53	0.0125	0.338
BD	EN_L3_5_IT_3	TMEM117	-0.11	0.04	-2.53	0.0125	0.224
BD	EN_L6B	KDM1A	0.15	0.06	2.53	0.0125	0.249
BD	EN_L3_5_IT_2	CFDP1	-0.11	0.05	-2.52	0.0125	0.228
BD	EN_L3_5_IT_3	TMEM47	0.36	0.14	2.53	0.0125	0.224
BD	Astro	FNDC4	0.33	0.13	2.52	0.0125	0.142
BD	IN_LAMP5_RELN	KLHDC4	-0.19	0.08	-2.52	0.0125	0.247
BD	IN_PVALB	GPR39	0.33	0.13	2.52	0.0125	0.168
BD	IN_PVALB	CASP8AP2	0.12	0.05	2.52	0.0125	0.168
BD	Oligo	FAN1	-0.10	0.04	-2.52	0.0125	0.354
BD	IN_LAMP5_LHX6	PODN	-0.38	0.15	-2.52	0.0125	0.197
BD	IN_VIP	MAX	0.10	0.04	2.52	0.0125	0.241
BD	Adaptive	ADIPOR2	-1.00	0.39	-2.55	0.0125	0.996
BD	IN_PVALB	MAPKBP1	0.08	0.03	2.52	0.0125	0.168
BD	Endo	C2orf92	0.31	0.12	2.52	0.0125	0.124
BD	IN_SST	PPFIA2	-0.10	0.04	-2.52	0.0125	0.236
BD	IN_LAMP5_RELN	CCDC77	0.24	0.10	2.52	0.0125	0.247
BD	EN_L6_IT_2	ANKRD30BL	0.43	0.17	2.53	0.0125	0.319
BD	IN_PVALB	ZC3H15	0.11	0.04	2.52	0.0125	0.168
BD	OPC	SRBD1	-0.12	0.05	-2.52	0.0126	0.131
BD	IN_ADARB2	SLF1	0.13	0.05	2.53	0.0126	0.39
BD	EN_L3_5_IT_1	GAN	0.17	0.07	2.52	0.0126	0.708
BD	EN_L3_5_IT_2	ANKRD65	0.57	0.23	2.52	0.0126	0.228
BD	Astro	DUSP9	0.43	0.17	2.52	0.0126	0.142
BD	IN_PVALB	PDK3	0.14	0.05	2.52	0.0126	0.168
BD	EN_L6B	LMBRD1	-0.18	0.07	-2.53	0.0126	0.249
BD	EN_L2_3_IT	SMAD3	-0.20	0.08	-2.52	0.0126	0.787
BD	OPC	DHX40	0.15	0.06	2.52	0.0126	0.131
BD	EN_L3_5_IT_3	CRIPT	0.15	0.06	2.52	0.0126	0.224
BD	EN_L5_6_NP	ATP6V0B	-0.21	0.08	-2.53	0.0126	0.339
BD	Micro	CACUL1	-0.15	0.06	-2.52	0.0126	0.213
BD	EN_L6_CT	PHYHIPL	-0.18	0.07	-2.53	0.0126	0.267
BD	EN_L6_IT_1	ANTKMT	-0.27	0.11	-2.53	0.0126	0.725
BD	EN_L6_CT	DLC1	-0.13	0.05	-2.53	0.0126	0.267
BD	EN_L6_CT	KANSL1L	0.20	0.08	2.53	0.0126	0.267
BD	IN_SST	TUT4	0.08	0.03	2.52	0.0126	0.237
BD	OPC	CDH10	-0.13	0.05	-2.52	0.0126	0.131
BD	IN_LAMP5_LHX6	IRS1	-0.27	0.11	-2.52	0.0126	0.197
BD	Micro	MRTO4	0.36	0.14	2.52	0.0126	0.213
BD	IN_LAMP5_LHX6	ZNF614	-0.36	0.14	-2.52	0.0126	0.197
BD	OPC	IMPG2	-0.29	0.11	-2.52	0.0126	0.131
BD	EN_L6_CT	SPRY4	-0.47	0.19	-2.53	0.0126	0.267
BD	Endo	HMOX2	0.31	0.12	2.52	0.0126	0.124
BD	Astro	EAF2	-0.23	0.09	-2.52	0.0126	0.142
BD	IN_PVALB	ZNF804A	-0.17	0.07	-2.52	0.0126	0.168
BD	EN_L5_6_NP	ZNF565	0.19	0.08	2.52	0.0126	0.339
BD	IN_VIP	MRPL51	-0.19	0.08	-2.52	0.0126	0.241
BD	EN_L3_5_IT_3	RPS26	-0.25	0.10	-2.52	0.0126	0.224
BD	Micro	FAM102B	-0.18	0.07	-2.52	0.0126	0.213
BD	EN_L3_5_IT_2	WDR49	0.34	0.14	2.52	0.0126	0.228
BD	IN_PVALB	FBXW5	-0.15	0.06	-2.52	0.0126	0.168
BD	EN_L6_IT_2	RPL12	0.29	0.12	2.53	0.0126	0.319
BD	PC	AREL1	0.34	0.13	2.52	0.0126	0.243
BD	Astro	ZNF337	0.11	0.04	2.52	0.0126	0.142
BD	Astro	TMEM60	0.26	0.10	2.52	0.0126	0.142
BD	EN_L3_5_IT_3	CADM2	-0.11	0.04	-2.52	0.0126	0.224
BD	IN_VIP	HNRNPAB	-0.17	0.07	-2.52	0.0126	0.241
BD	IN_VIP	MYOCOS	0.33	0.13	2.52	0.0126	0.241
BD	EN_L6_IT_2	CCDC18	0.37	0.15	2.53	0.0126	0.319
BD	OPC	CARF	-0.11	0.04	-2.52	0.0126	0.131
BD	IN_LAMP5_LHX6	TNXB	0.40	0.16	2.52	0.0126	0.197
BD	EN_L3_5_IT_1	APBA2	-0.17	0.07	-2.52	0.0126	0.708
BD	IN_ADARB2	SPRY2	-0.31	0.12	-2.52	0.0126	0.391
BD	EN_L3_5_IT_2	DENND2C	0.39	0.15	2.52	0.0126	0.228
BD	Astro	GRM8	-0.24	0.10	-2.52	0.0126	0.142
BD	IN_VIP	CXXC4	0.17	0.07	2.52	0.0126	0.241
BD	OPC	UFSP2	0.14	0.06	2.52	0.0126	0.131
BD	EN_L3_5_IT_2	ARMCX4	0.11	0.04	2.52	0.0126	0.228
BD	EN_L6_IT_2	SEC31A	0.19	0.08	2.53	0.0126	0.319
BD	IN_VIP	C6orf118	0.33	0.13	2.52	0.0126	0.241
BD	EN_L5_6_NP	NXPH3	-0.26	0.10	-2.52	0.0126	0.339
BD	IN_PVALB_CHC	FBXL3	0.17	0.07	2.52	0.0126	0.267
BD	IN_PVALB_CHC	PPP1R2	0.18	0.07	2.52	0.0127	0.267
BD	EN_L6_IT_2	ZNF248	0.19	0.08	2.53	0.0127	0.319
BD	EN_L6B	KCTD1	-0.24	0.10	-2.53	0.0127	0.25
BD	EN_L5_ET	CORO2B	-1.80	0.62	-2.91	0.0127	0.341
BD	Astro	PLXNB2	0.16	0.06	2.52	0.0127	0.142
BD	EN_L6B	TMEFF2	-0.25	0.10	-2.53	0.0127	0.25
BD	Endo	CCDC68	-0.25	0.10	-2.52	0.0127	0.125
BD	EN_L3_5_IT_2	DHRS4	0.39	0.16	2.52	0.0127	0.228
BD	Astro	SH3D21	0.25	0.10	2.52	0.0127	0.142
BD	EN_L3_5_IT_3	PHLDB2	-0.33	0.13	-2.52	0.0127	0.225
BD	OPC	NPIPB2	-0.39	0.16	-2.52	0.0127	0.131
BD	OPC	ARHGEF28	-0.21	0.08	-2.52	0.0127	0.131
BD	Endo	CCDC191	-0.33	0.13	-2.52	0.0127	0.125
BD	EN_L3_5_IT_2	DENND1B	-0.12	0.05	-2.52	0.0127	0.228
BD	EN_L3_5_IT_1	PAQR7	0.25	0.10	2.52	0.0127	0.708
BD	IN_ADARB2	COL25A1	-0.22	0.09	-2.52	0.0127	0.391
BD	Oligo	BLNK	-0.30	0.12	-2.52	0.0127	0.357
BD	IN_PVALB_CHC	NTN4	-0.23	0.09	-2.52	0.0127	0.267
BD	EN_L6_IT_2	HPCAL1	0.51	0.20	2.53	0.0127	0.319
BD	OPC	UNC80	-0.13	0.05	-2.52	0.0127	0.131
BD	IN_VIP	GLO1	0.13	0.05	2.52	0.0127	0.242
BD	Astro	SMARCA1	0.18	0.07	2.52	0.0127	0.142
BD	IN_ADARB2	RFT1	-0.26	0.10	-2.52	0.0127	0.391
BD	Oligo	CDKAL1	-0.08	0.03	-2.52	0.0127	0.357
BD	IN_LAMP5_RELN	HNMT	-0.24	0.10	-2.52	0.0127	0.248
BD	IN_LAMP5_RELN	EYA1	-0.46	0.18	-2.52	0.0127	0.248
BD	Endo	KCTD1	-0.34	0.13	-2.52	0.0127	0.125
BD	IN_SST	TMEM167A	-0.16	0.06	-2.52	0.0127	0.239
BD	IN_LAMP5_RELN	DCT	0.35	0.14	2.52	0.0127	0.248
BD	IN_PVALB_CHC	ZNF280D	-0.16	0.06	-2.52	0.0127	0.267
BD	Astro	GRAMD1A	0.18	0.07	2.52	0.0127	0.143
BD	EN_L2_3_IT	AP5S1	-0.19	0.08	-2.52	0.0127	0.787
BD	EN_L2_3_IT	PRKCB	-0.14	0.06	-2.52	0.0127	0.787
BD	IN_LAMP5_LHX6	RGS11	-0.22	0.09	-2.52	0.0127	0.198
BD	Endo	QPCT	-0.34	0.14	-2.52	0.0127	0.125
BD	EN_L2_3_IT	PGBD1	0.18	0.07	2.52	0.0127	0.787
BD	EN_L3_5_IT_3	TMTC2	-0.19	0.08	-2.52	0.0127	0.225
BD	Micro	PLEKHO1	-0.17	0.07	-2.52	0.0127	0.214
BD	PC	NR6A1	-0.30	0.12	-2.52	0.0127	0.244
BD	IN_PVALB_CHC	PGK1	0.18	0.07	2.52	0.0127	0.267
BD	EN_L3_5_IT_2	CAP2	-0.16	0.06	-2.52	0.0127	0.228
BD	EN_L5_6_NP	CHEK2	0.36	0.14	2.52	0.0127	0.339
BD	EN_L3_5_IT_2	BBC3	0.27	0.11	2.52	0.0127	0.228
BD	EN_L6_IT_2	MNAT1	-0.14	0.06	-2.53	0.0127	0.319
BD	EN_L5_6_NP	OSTC	-0.26	0.10	-2.52	0.0127	0.339
BD	IN_PVALB	SON	-0.08	0.03	-2.52	0.0127	0.169
BD	Micro	CDKL5	-0.16	0.06	-2.52	0.0127	0.214
BD	Micro	ATXN7	-0.11	0.04	-2.52	0.0127	0.214
BD	EN_L3_5_IT_1	ZNF786	0.25	0.10	2.52	0.0127	0.708
BD	EN_L3_5_IT_2	C21orf91	0.35	0.14	2.52	0.0127	0.228
BD	EN_L3_5_IT_3	CEP83	-0.13	0.05	-2.52	0.0127	0.225
BD	EN_L3_5_IT_3	GRB14	0.38	0.15	2.52	0.0127	0.225
BD	Astro	TBL2	0.23	0.09	2.52	0.0127	0.143
BD	EN_L3_5_IT_2	USP12	-0.13	0.05	-2.52	0.0127	0.228
BD	OPC	SEMA5A	-0.13	0.05	-2.52	0.0127	0.132
BD	IN_VIP	JCAD	-0.16	0.06	-2.52	0.0127	0.242
BD	Micro	TMSB10	-0.16	0.07	-2.52	0.0127	0.214
BD	EN_L3_5_IT_2	CEP70	0.10	0.04	2.52	0.0127	0.228
BD	OPC	FRMPD3	0.28	0.11	2.52	0.0127	0.132
BD	IN_LAMP5_RELN	PARP6	-0.16	0.06	-2.52	0.0127	0.249
BD	IN_PVALB	BPHL	0.16	0.06	2.52	0.0127	0.17
BD	IN_SST	HS3ST5	-0.52	0.21	-2.52	0.0127	0.239
BD	IN_PVALB_CHC	SYN2	0.15	0.06	2.52	0.0127	0.267
BD	IN_LAMP5_LHX6	MDGA2	-0.13	0.05	-2.52	0.0127	0.198
BD	Micro	RAP2B	0.29	0.12	2.52	0.0127	0.214
BD	IN_VIP	SERTM1	-0.29	0.12	-2.52	0.0127	0.242
BD	OPC	COL8A1	-0.34	0.14	-2.52	0.0128	0.132
BD	EN_L3_5_IT_2	NOVA1	-0.10	0.04	-2.52	0.0128	0.228
BD	EN_L6_CT	DUSP26	0.30	0.12	2.52	0.0128	0.269
BD	PVM	C1GALT1	0.49	0.19	2.53	0.0128	0.596
BD	EN_L5_ET	DNAJC3	2.32	0.80	2.90	0.0128	0.342
BD	EN_L6_IT_1	DCBLD1	0.32	0.13	2.52	0.0128	0.725
BD	EN_L6_CT	NKRF	0.27	0.11	2.52	0.0128	0.269
BD	EN_L3_5_IT_3	ACP6	0.20	0.08	2.52	0.0128	0.225
BD	EN_L3_5_IT_2	PDCD6IP	-0.09	0.03	-2.52	0.0128	0.228
BD	Astro	SPRING1	0.21	0.09	2.52	0.0128	0.143
BD	OPC	EYA1	-0.41	0.16	-2.52	0.0128	0.132
BD	IN_LAMP5_LHX6	RNLS	-0.23	0.09	-2.52	0.0128	0.198
BD	EN_L6_IT_1	TRAF6	0.21	0.08	2.52	0.0128	0.725
BD	IN_SST	GTF2IRD1	0.16	0.06	2.52	0.0128	0.239
BD	PC	COL6A1	0.24	0.10	2.52	0.0128	0.244
BD	IN_VIP	FAR2	-0.10	0.04	-2.52	0.0128	0.242
BD	EN_L3_5_IT_2	CLEC2L	0.27	0.11	2.52	0.0128	0.228
BD	EN_L6_IT_2	PLCL2	-0.25	0.10	-2.53	0.0128	0.319
BD	EN_L2_3_IT	LRRC37A2	0.45	0.18	2.52	0.0128	0.787
BD	Astro	PSPH	-0.19	0.08	-2.52	0.0128	0.143
BD	IN_PVALB_CHC	GRIN2B	-0.11	0.04	-2.52	0.0128	0.267
BD	IN_PVALB	PWWP3A	0.12	0.05	2.52	0.0128	0.17
BD	OPC	FBXO22	0.12	0.05	2.52	0.0128	0.132
BD	EN_L2_3_IT	TNFSF4	0.24	0.10	2.52	0.0128	0.787
BD	IN_PVALB	TMEM161A	0.14	0.06	2.52	0.0128	0.17
BD	PC	RBM4B	-0.28	0.11	-2.52	0.0128	0.244
BD	IN_VIP	RPA1	0.12	0.05	2.52	0.0128	0.242
BD	EN_L5_6_NP	TTC23L	0.26	0.10	2.52	0.0128	0.34
BD	Oligo	ZNF462	-0.10	0.04	-2.52	0.0128	0.358
BD	Astro	SEPHS2	0.33	0.13	2.52	0.0128	0.143
BD	EN_L2_3_IT	PAIP2B	0.26	0.10	2.52	0.0128	0.787
BD	OPC	RNF19A	0.13	0.05	2.52	0.0128	0.132
BD	EN_L3_5_IT_3	KIF13A	0.18	0.07	2.52	0.0128	0.226
BD	EN_L6B	CADM4	-0.26	0.10	-2.52	0.0128	0.253
BD	EN_L3_5_IT_1	DNAH10	0.32	0.13	2.52	0.0128	0.709
BD	Micro	WDR13	-0.22	0.09	-2.52	0.0128	0.214
BD	EN_L3_5_IT_2	AGFG2	0.20	0.08	2.52	0.0128	0.228
BD	IN_ADARB2	RALGAPB	-0.11	0.05	-2.52	0.0128	0.394
BD	EN_L3_5_IT_2	TRPC4	0.33	0.13	2.52	0.0128	0.228
BD	IN_SST	C5AR1	0.36	0.14	2.52	0.0128	0.24
BD	IN_VIP	LYPD6	0.15	0.06	2.52	0.0128	0.243
BD	EN_L3_5_IT_2	CDK14	-0.12	0.05	-2.52	0.0128	0.228
BD	IN_PVALB	ATP5F1D	-0.17	0.07	-2.52	0.0128	0.17
BD	Oligo	GPR18	-0.42	0.17	-2.52	0.0128	0.358
BD	IN_PVALB	C4orf51	-0.32	0.13	-2.52	0.0128	0.17
BD	EN_L2_3_IT	CFAP300	0.28	0.11	2.52	0.0128	0.787
BD	EN_L6B	SCNM1	0.27	0.11	2.52	0.0128	0.253
BD	Endo	MDM1	-0.34	0.13	-2.52	0.0128	0.126
BD	Micro	TLK2	-0.12	0.05	-2.52	0.0128	0.215
BD	IN_PVALB	SLC25A31	0.41	0.16	2.52	0.0128	0.17
BD	IN_ADARB2	ALDH1A2	0.48	0.19	2.52	0.0128	0.394
BD	EN_L2_3_IT	LDB2	-0.14	0.06	-2.52	0.0128	0.787
BD	Astro	TCAF1	0.11	0.05	2.51	0.0128	0.143
BD	EN_L6_IT_2	RPS12	0.29	0.12	2.52	0.0128	0.319
BD	EN_L5_6_NP	CLEC2L	0.19	0.08	2.52	0.0128	0.34
BD	OPC	MEF2D	0.16	0.07	2.51	0.0128	0.132
BD	OPC	DIS3L	-0.14	0.06	-2.51	0.0128	0.132
BD	EN_L5_6_NP	CEP78	0.20	0.08	2.52	0.0128	0.34
BD	Astro	SMARCD3	0.16	0.06	2.51	0.0128	0.143
BD	IN_PVALB	TMEM160	-0.18	0.07	-2.51	0.0129	0.17
BD	Endo	RNF170	-0.26	0.10	-2.51	0.0129	0.126
BD	Oligo	NAT9	-0.13	0.05	-2.51	0.0129	0.358
BD	Oligo	ZNF697	0.36	0.14	2.51	0.0129	0.358
BD	EN_L3_5_IT_2	SLCO2A1	0.34	0.13	2.52	0.0129	0.229
BD	Micro	COG2	0.18	0.07	2.51	0.0129	0.215
BD	Astro	STOX2	-0.17	0.07	-2.51	0.0129	0.143
BD	EN_L3_5_IT_3	AKAP1	0.13	0.05	2.52	0.0129	0.226
BD	IN_VIP	H2AW	-0.25	0.10	-2.51	0.0129	0.243
BD	IN_LAMP5_LHX6	CKMT1B	0.26	0.10	2.51	0.0129	0.2
BD	Oligo	DND1	0.40	0.16	2.51	0.0129	0.358
BD	EN_L3_5_IT_3	INO80D	-0.11	0.04	-2.52	0.0129	0.226
BD	IN_VIP	REV3L	0.08	0.03	2.51	0.0129	0.243
BD	EN_L6_CT	HOOK3	0.12	0.05	2.52	0.0129	0.27
BD	EN_L3_5_IT_2	MAIP1	0.20	0.08	2.51	0.0129	0.229
BD	PC	HIP1	-0.20	0.08	-2.51	0.0129	0.245
BD	IN_LAMP5_RELN	GNPTG	-0.14	0.06	-2.51	0.0129	0.25
BD	Endo	PIGC	-0.37	0.15	-2.51	0.0129	0.126
BD	IN_SST	ENSG00000266202	0.26	0.10	2.51	0.0129	0.241
BD	EN_L3_5_IT_3	VPS8	-0.10	0.04	-2.52	0.0129	0.226
BD	EN_L6_IT_1	PLAGL1	0.27	0.11	2.52	0.0129	0.725
BD	EN_L6_IT_2	ICA1L	-0.12	0.05	-2.52	0.0129	0.319
BD	IN_PVALB_CHC	POLR2D	0.30	0.12	2.51	0.0129	0.269
BD	EN_L3_5_IT_1	TXNRD3	0.20	0.08	2.52	0.0129	0.71
BD	EN_L6_CT	LARP1B	-0.12	0.05	-2.52	0.0129	0.27
BD	IN_LAMP5_RELN	RORA	-0.12	0.05	-2.51	0.0129	0.25
BD	EN_L6_IT_1	AVEN	-0.22	0.09	-2.52	0.0129	0.725
BD	IN_LAMP5_RELN	PHF10	-0.16	0.07	-2.51	0.0129	0.25
BD	Endo	CHIC2	0.25	0.10	2.51	0.0129	0.126
BD	Oligo	TIMM13	-0.14	0.06	-2.51	0.0129	0.358
BD	EN_L6_IT_2	WDR73	0.28	0.11	2.52	0.0129	0.319
BD	Astro	CLHC1	-0.16	0.07	-2.51	0.0129	0.144
BD	VLMC	TTC13	0.45	0.18	2.52	0.0129	0.996
BD	EN_L6_IT_1	NEMP1	0.27	0.11	2.52	0.0129	0.725
BD	EN_L6_CT	FLT3	-0.43	0.17	-2.52	0.0129	0.27
BD	EN_L5_ET	POT1	2.19	0.76	2.90	0.0129	0.343
BD	IN_VIP	PDZD8	-0.09	0.04	-2.51	0.0129	0.243
BD	EN_L2_3_IT	ZNF275	-0.27	0.11	-2.51	0.0129	0.787
BD	EN_L6_IT_1	ST6GALNAC5	-0.19	0.08	-2.52	0.0129	0.725
BD	Micro	GPR89B	-0.24	0.10	-2.51	0.0129	0.215
BD	EN_L3_5_IT_3	PDE4D	-0.12	0.05	-2.51	0.0129	0.226
BD	OPC	ZNF132	0.29	0.12	2.51	0.0129	0.133
BD	Micro	KLF7	-0.26	0.10	-2.51	0.0129	0.215
BD	IN_LAMP5_RELN	CDV3	-0.20	0.08	-2.51	0.0129	0.25
BD	EN_L6B	UTRN	-0.30	0.12	-2.52	0.0129	0.253
BD	IN_ADARB2	RGS9	0.32	0.13	2.52	0.0129	0.395
BD	Astro	MTMR10	-0.14	0.06	-2.51	0.0129	0.144
BD	OPC	VPS51	0.14	0.05	2.51	0.0129	0.133
BD	EN_L6_IT_2	NTN1	0.41	0.16	2.52	0.0129	0.319
BD	Astro	ANAPC4	-0.13	0.05	-2.51	0.0129	0.144
BD	IN_ADARB2	SPDYE6	-0.49	0.19	-2.52	0.0129	0.395
BD	IN_SST	RAB14	-0.12	0.05	-2.51	0.0129	0.241
BD	EN_L6B	IAH1	0.22	0.09	2.52	0.0129	0.253
BD	PC	FILIP1	-0.43	0.17	-2.51	0.0129	0.245
BD	Micro	MS4A4A	0.34	0.14	2.51	0.0129	0.215
BD	EN_L3_5_IT_3	MAN1C1	0.17	0.07	2.51	0.0129	0.227
BD	Astro	RGPD8	0.26	0.10	2.51	0.0129	0.144
BD	EN_L6B	UBR5	0.12	0.05	2.52	0.0129	0.253
BD	EN_L6_IT_2	DOK6	-0.34	0.14	-2.52	0.0129	0.319
BD	EN_L2_3_IT	BCL7B	-0.16	0.06	-2.51	0.0129	0.787
BD	EN_L6_CT	SUV39H2	0.26	0.10	2.52	0.0129	0.27
BD	IN_VIP	SMIM8	0.14	0.05	2.51	0.0129	0.243
BD	EN_L6_IT_1	RAPGEF6	-0.29	0.11	-2.52	0.0129	0.725
BD	OPC	HDAC7	0.16	0.06	2.51	0.0129	0.133
BD	EN_L6B	ATP8A1	-0.12	0.05	-2.52	0.0129	0.253
BD	IN_VIP	ZNF500	0.21	0.08	2.51	0.0129	0.243
BD	VLMC	RBBP4	-0.32	0.13	-2.52	0.013	0.996
BD	Endo	SLC26A2	0.52	0.21	2.51	0.013	0.126
BD	IN_PVALB	SGCD	-0.22	0.09	-2.51	0.013	0.171
BD	EN_L3_5_IT_2	PRPF3	0.13	0.05	2.51	0.013	0.23
BD	IN_PVALB_CHC	COBL	0.34	0.14	2.51	0.013	0.269
BD	IN_ADARB2	IBA57	-0.33	0.13	-2.51	0.013	0.395
BD	EN_L3_5_IT_2	RPGRIP1L	-0.12	0.05	-2.51	0.013	0.23
BD	IN_PVALB	MAGOHB	0.19	0.08	2.51	0.013	0.171
BD	EN_L6_IT_2	SPTBN1	-0.15	0.06	-2.52	0.013	0.319
BD	IN_LAMP5_LHX6	TULP3	0.29	0.12	2.51	0.013	0.201
BD	EN_L6_CT	MOB1B	0.19	0.07	2.52	0.013	0.27
BD	IN_PVALB_CHC	NIPA2	0.23	0.09	2.51	0.013	0.269
BD	IN_PVALB	SPDYE16	-0.33	0.13	-2.51	0.013	0.171
BD	EN_L6B	MPPED1	-0.26	0.10	-2.52	0.013	0.253
BD	IN_LAMP5_RELN	SCUBE2	0.19	0.08	2.51	0.013	0.251
BD	EN_L6_CT	SEZ6	-0.25	0.10	-2.52	0.013	0.27
BD	IN_VIP	INF2	-0.25	0.10	-2.51	0.013	0.243
BD	PC	PHACTR2	-0.25	0.10	-2.51	0.013	0.245
BD	OPC	LRIG1	0.16	0.06	2.51	0.013	0.133
BD	IN_VIP	MOSPD1	0.20	0.08	2.51	0.013	0.243
BD	IN_SST	ZNF83	0.16	0.07	2.51	0.013	0.241
BD	OPC	C4orf19	0.19	0.08	2.51	0.013	0.133
BD	IN_VIP	CBLN2	-0.17	0.07	-2.51	0.013	0.243
BD	IN_SST	REEP3	-0.13	0.05	-2.51	0.013	0.241
BD	IN_VIP	RSPH3	0.13	0.05	2.51	0.013	0.243
BD	IN_LAMP5_LHX6	SOX5	-0.21	0.08	-2.51	0.013	0.201
BD	EN_L3_5_IT_1	PRKAB2	0.24	0.09	2.51	0.013	0.71
BD	EN_L6_CT	TLE4	-0.13	0.05	-2.52	0.013	0.27
BD	EN_L5_ET	ARL15	-1.33	0.46	-2.89	0.013	0.343
BD	Endo	HIBADH	-0.40	0.16	-2.51	0.013	0.127
BD	IN_VIP	REX1BD	-0.14	0.05	-2.51	0.013	0.243
BD	Astro	OLIG2	-0.26	0.10	-2.51	0.013	0.144
BD	IN_PVALB	LUC7L	0.12	0.05	2.51	0.013	0.171
BD	IN_SST	ACSS2	0.16	0.06	2.51	0.013	0.241
BD	EN_L5_6_NP	ZNF157	0.30	0.12	2.51	0.013	0.344
BD	EN_L2_3_IT	MDGA2	-0.13	0.05	-2.51	0.013	0.787
BD	EN_L6B	ME3	-0.15	0.06	-2.52	0.013	0.253
BD	EN_L3_5_IT_1	PCSK1	-0.38	0.15	-2.51	0.013	0.71
BD	EN_L5_ET	PALM2AKAP2	-1.56	0.54	-2.89	0.013	0.343
BD	EN_L6_CT	ATG2A	0.24	0.10	2.51	0.013	0.27
BD	Astro	ASB6	0.23	0.09	2.51	0.013	0.144
BD	Astro	RBM26	-0.11	0.04	-2.51	0.013	0.144
BD	IN_PVALB	NAT14	-0.15	0.06	-2.51	0.013	0.171
BD	IN_SST	TAF1D	0.11	0.04	2.51	0.013	0.241
BD	Micro	ASXL1	0.14	0.05	2.51	0.013	0.216
BD	EN_L2_3_IT	ZBTB10	-0.17	0.07	-2.51	0.013	0.787
BD	IN_VIP	FGD3	0.38	0.15	2.51	0.013	0.243
BD	EN_L6B	BTF3L4	0.20	0.08	2.52	0.013	0.253
BD	IN_SST	POLG2	0.19	0.08	2.51	0.013	0.241
BD	EN_L3_5_IT_2	ATP10A	-0.48	0.19	-2.51	0.013	0.231
BD	Astro	MYLIP	-0.26	0.10	-2.51	0.013	0.144
BD	EN_L6B	LUC7L3	0.13	0.05	2.52	0.013	0.253
BD	IN_PVALB	MADCAM1	0.17	0.07	2.51	0.013	0.172
BD	EN_L5_ET	MOB3B	-2.05	0.71	-2.89	0.013	0.343
BD	IN_LAMP5_RELN	APOLD1	0.37	0.15	2.51	0.013	0.252
BD	EN_L6B	NFE2L3	0.44	0.17	2.52	0.013	0.253
BD	EN_L6_IT_1	ELL	0.24	0.10	2.51	0.0131	0.725
BD	EN_L3_5_IT_1	MAP3K14	0.27	0.11	2.51	0.0131	0.71
BD	Endo	FGFR1	0.43	0.17	2.51	0.0131	0.127
BD	PC	ARID4B	0.17	0.07	2.51	0.0131	0.245
BD	Endo	SAT1	-0.28	0.11	-2.51	0.0131	0.127
BD	Endo	CUL4B	-0.25	0.10	-2.51	0.0131	0.127
BD	IN_SST	TMEM41B	0.15	0.06	2.51	0.0131	0.241
BD	IN_PVALB	EGFR	0.35	0.14	2.51	0.0131	0.172
BD	Astro	ROBO3	0.19	0.08	2.51	0.0131	0.145
BD	Endo	ABRAXAS2	0.30	0.12	2.51	0.0131	0.127
BD	IN_LAMP5_LHX6	SP110	0.37	0.15	2.51	0.0131	0.202
BD	Oligo	HSPBP1	-0.15	0.06	-2.51	0.0131	0.36
BD	EN_L3_5_IT_3	ZBED9	0.19	0.08	2.51	0.0131	0.229
BD	Micro	SLC27A5	0.25	0.10	2.51	0.0131	0.217
BD	Oligo	NES	0.31	0.12	2.51	0.0131	0.36
BD	IN_SST	CEP126	0.11	0.04	2.51	0.0131	0.241
BD	EN_L6_IT_2	PEPD	-0.27	0.11	-2.52	0.0131	0.322
BD	IN_LAMP5_LHX6	WWC1	-0.27	0.11	-2.51	0.0131	0.202
BD	PC	SLC40A1	-0.46	0.18	-2.51	0.0131	0.245
BD	EN_L6B	FUT9	-0.15	0.06	-2.52	0.0131	0.253
BD	IN_SST	ANOS1	-0.47	0.19	-2.51	0.0131	0.241
BD	EN_L3_5_IT_3	CDKN1C	-0.36	0.15	-2.51	0.0131	0.229
BD	Endo	ARID1B	-0.13	0.05	-2.51	0.0131	0.127
BD	OPC	C1QL1	0.14	0.06	2.51	0.0131	0.134
BD	Endo	ZSWIM5	-0.23	0.09	-2.51	0.0131	0.127
BD	EN_L5_6_NP	TLN2	-0.12	0.05	-2.51	0.0131	0.344
BD	EN_L3_5_IT_2	SSNA1	-0.20	0.08	-2.51	0.0131	0.231
BD	EN_L6B	SDR39U1	-0.37	0.15	-2.52	0.0131	0.253
BD	IN_LAMP5_LHX6	SLC14A2	0.39	0.16	2.51	0.0131	0.202
BD	PC	COL18A1	0.37	0.15	2.51	0.0131	0.245
BD	EN_L2_3_IT	MYB	-0.44	0.18	-2.51	0.0131	0.787
BD	EN_L5_ET	MTERF4	-2.08	0.72	-2.89	0.0131	0.343
BD	Micro	STAG3	-0.31	0.12	-2.51	0.0131	0.217
BD	Endo	MYCT1	-0.21	0.09	-2.51	0.0131	0.127
BD	Astro	BTRC	-0.12	0.05	-2.51	0.0131	0.145
BD	EN_L6_IT_1	MRPL36	-0.37	0.15	-2.51	0.0131	0.725
BD	EN_L3_5_IT_2	MCMBP	-0.13	0.05	-2.51	0.0131	0.231
BD	EN_L3_5_IT_3	PTCHD4	-0.19	0.07	-2.51	0.0131	0.229
BD	Oligo	PDE4DIP	-0.11	0.05	-2.51	0.0131	0.36
BD	OPC	SEMA3D	-0.46	0.18	-2.51	0.0131	0.134
BD	EN_L5_6_NP	VWA3A	0.27	0.11	2.51	0.0131	0.344
BD	EN_L6_IT_1	TOGARAM2	0.80	0.32	2.51	0.0131	0.725
BD	OPC	PRIM2	-0.13	0.05	-2.51	0.0131	0.134
BD	OPC	DDX59	-0.14	0.05	-2.51	0.0131	0.134
BD	EN_L6_IT_2	LCMT1	0.18	0.07	2.52	0.0131	0.322
BD	EN_L3_5_IT_3	ACTR2	-0.10	0.04	-2.51	0.0131	0.229
BD	EN_L3_5_IT_2	C6orf52	0.37	0.15	2.51	0.0131	0.231
BD	EN_L6_CT	SH2D3C	0.29	0.12	2.51	0.0131	0.271
BD	OPC	OTUD7B	0.12	0.05	2.51	0.0131	0.134
BD	Endo	BMT2	-0.29	0.11	-2.51	0.0131	0.127
BD	OPC	NR3C1	-0.10	0.04	-2.51	0.0131	0.134
BD	EN_L6_CT	PAPPA	-0.35	0.14	-2.51	0.0131	0.271
BD	EN_L3_5_IT_3	LRRN1	0.24	0.10	2.51	0.0132	0.229
BD	Astro	APPL1	0.13	0.05	2.51	0.0132	0.145
BD	EN_L3_5_IT_2	DCXR	-0.32	0.13	-2.51	0.0132	0.231
BD	Astro	TUBA1C	0.17	0.07	2.51	0.0132	0.145
BD	EN_L5_6_NP	ELP2	0.14	0.06	2.51	0.0132	0.344
BD	EN_L6B	TMEM53	0.25	0.10	2.51	0.0132	0.253
BD	Endo	SLC25A29	0.29	0.12	2.51	0.0132	0.127
BD	IN_LAMP5_LHX6	RASA1	0.14	0.06	2.51	0.0132	0.202
BD	Astro	PPM1K	-0.17	0.07	-2.51	0.0132	0.145
BD	IN_LAMP5_RELN	CEP78	-0.16	0.06	-2.51	0.0132	0.254
BD	Micro	EPC1	-0.11	0.04	-2.51	0.0132	0.217
BD	EN_L3_5_IT_3	ANKRD28	-0.10	0.04	-2.51	0.0132	0.229
BD	EN_L6_CT	UNC5C	0.30	0.12	2.51	0.0132	0.271
BD	IN_ADARB2	GRIN3A	-0.19	0.07	-2.51	0.0132	0.399
BD	EN_L3_5_IT_2	SLC41A3	-0.10	0.04	-2.51	0.0132	0.231
BD	EN_L3_5_IT_2	PDHB	-0.15	0.06	-2.51	0.0132	0.231
BD	IN_LAMP5_LHX6	RAPGEF1	-0.13	0.05	-2.51	0.0132	0.202
BD	IN_ADARB2	RPS26	-0.37	0.15	-2.51	0.0132	0.399
BD	EN_L2_3_IT	INIP	0.11	0.05	2.51	0.0132	0.787
BD	IN_LAMP5_LHX6	NBN	-0.16	0.07	-2.51	0.0132	0.202
BD	OPC	PTPRA	0.07	0.03	2.51	0.0132	0.134
BD	Astro	VWA5A	0.31	0.12	2.50	0.0132	0.145
BD	Astro	DYNC2H1	-0.13	0.05	-2.50	0.0132	0.145
BD	OPC	VWC2	-0.12	0.05	-2.50	0.0132	0.134
BD	IN_PVALB_CHC	ADCY3	0.19	0.08	2.51	0.0132	0.272
BD	OPC	FAM131A	0.17	0.07	2.50	0.0132	0.134
BD	IN_PVALB	TFRC	-0.10	0.04	-2.51	0.0132	0.173
BD	EN_L6_IT_2	PTPRF	-0.28	0.11	-2.51	0.0132	0.322
BD	IN_PVALB_CHC	PPP1R13B	0.13	0.05	2.51	0.0132	0.272
BD	IN_SST	ASAH1	0.11	0.04	2.51	0.0132	0.243
BD	Endo	CCDC125	-0.33	0.13	-2.50	0.0132	0.127
BD	EN_L5_6_NP	PRICKLE1	-0.14	0.06	-2.51	0.0132	0.344
BD	EN_L2_3_IT	WDR75	0.14	0.06	2.51	0.0132	0.787
BD	IN_PVALB	MAN2A2	-0.13	0.05	-2.50	0.0132	0.173
BD	Endo	C12orf40	-0.37	0.15	-2.50	0.0132	0.127
BD	IN_LAMP5_LHX6	TYW1	0.14	0.06	2.50	0.0132	0.202
BD	IN_VIP	PIK3R3	0.22	0.09	2.50	0.0132	0.246
BD	IN_SST	C4orf19	0.33	0.13	2.50	0.0132	0.243
BD	EN_L6_IT_2	RASA2	-0.13	0.05	-2.51	0.0132	0.322
BD	Astro	CASK	-0.15	0.06	-2.50	0.0132	0.145
BD	IN_LAMP5_RELN	SORCS3	-0.22	0.09	-2.50	0.0132	0.254
BD	EN_L5_6_NP	CBY1	0.20	0.08	2.51	0.0132	0.344
BD	Astro	EED	-0.13	0.05	-2.50	0.0132	0.145
BD	EN_L5_6_NP	USP33	0.13	0.05	2.51	0.0132	0.344
BD	IN_LAMP5_RELN	GPR173	0.17	0.07	2.50	0.0132	0.254
BD	Astro	IFT122	0.14	0.06	2.50	0.0132	0.145
BD	EN_L3_5_IT_3	RASEF	0.37	0.15	2.51	0.0132	0.23
BD	EN_L6B	LEPR	0.40	0.16	2.51	0.0132	0.254
BD	EN_L5_ET	NUP210	-2.60	0.90	-2.88	0.0132	0.344
BD	EN_L3_5_IT_2	ATG16L1	-0.12	0.05	-2.50	0.0132	0.232
BD	IN_LAMP5_RELN	NKAIN2	-0.19	0.08	-2.50	0.0132	0.254
BD	EN_L6B	SPATA22	-0.57	0.23	-2.51	0.0132	0.254
BD	IN_PVALB	ASAH2B	0.19	0.08	2.50	0.0132	0.173
BD	OPC	ABHD4	0.26	0.10	2.50	0.0132	0.135
BD	Endo	ZMAT1	-0.27	0.11	-2.50	0.0132	0.127
BD	IN_LAMP5_LHX6	TCF7L2	0.28	0.11	2.50	0.0132	0.202
BD	EN_L3_5_IT_2	CRACR2A	0.28	0.11	2.50	0.0132	0.232
BD	EN_L2_3_IT	WDR13	-0.14	0.05	-2.50	0.0132	0.787
BD	Endo	PLSCR4	0.31	0.13	2.50	0.0133	0.127
BD	IN_PVALB_CHC	MTCL1	0.16	0.06	2.50	0.0133	0.272
BD	IN_LAMP5_LHX6	EIF4G2	-0.19	0.07	-2.50	0.0133	0.202
BD	EN_L6_CT	FAM241A	0.27	0.11	2.51	0.0133	0.272
BD	EN_L6B	ITGAV	0.31	0.12	2.51	0.0133	0.254
BD	EN_L6_IT_1	PLCXD3	0.58	0.23	2.51	0.0133	0.73
BD	IN_LAMP5_LHX6	TXNL4B	-0.37	0.15	-2.50	0.0133	0.202
BD	EN_L5_6_NP	ACTR6	0.17	0.07	2.51	0.0133	0.344
BD	IN_PVALB_CHC	BMPER	-0.25	0.10	-2.50	0.0133	0.272
BD	IN_VIP	SMARCA1	0.10	0.04	2.50	0.0133	0.246
BD	Astro	ARFGEF3	0.17	0.07	2.50	0.0133	0.146
BD	EN_L6_IT_2	SPATS2L	0.26	0.10	2.51	0.0133	0.322
BD	Oligo	RANBP9	-0.08	0.03	-2.50	0.0133	0.36
BD	EN_L2_3_IT	ZDHHC8	-0.15	0.06	-2.50	0.0133	0.787
BD	Micro	RHOBTB2	-0.27	0.11	-2.50	0.0133	0.219
BD	IN_SST	SCN4B	0.33	0.13	2.50	0.0133	0.244
BD	IN_PVALB_CHC	FNDC4	-0.29	0.12	-2.50	0.0133	0.272
BD	EN_L3_5_IT_3	ECRG4	0.28	0.11	2.50	0.0133	0.23
BD	EN_L3_5_IT_2	FGF5	0.20	0.08	2.50	0.0133	0.232
BD	IN_LAMP5_RELN	UTRN	-0.21	0.09	-2.50	0.0133	0.254
BD	EN_L2_3_IT	APAF1	0.13	0.05	2.50	0.0133	0.787
BD	IN_LAMP5_RELN	AACS	0.17	0.07	2.50	0.0133	0.254
BD	EN_L6_IT_2	MEGF11	0.40	0.16	2.51	0.0133	0.322
BD	EN_L6_CT	CUL3	-0.12	0.05	-2.51	0.0133	0.272
BD	EN_L3_5_IT_3	TANC2	-0.12	0.05	-2.50	0.0133	0.23
BD	EN_L3_5_IT_3	ENSG00000288000	0.27	0.11	2.50	0.0133	0.23
BD	Astro	MOXD1	-0.39	0.16	-2.50	0.0133	0.146
BD	IN_LAMP5_RELN	NAGA	-0.31	0.12	-2.50	0.0133	0.254
BD	Micro	GALNT2	-0.16	0.06	-2.50	0.0133	0.219
BD	Oligo	ABAT	0.13	0.05	2.50	0.0133	0.36
BD	EN_L6B	ETFRF1	0.19	0.08	2.51	0.0133	0.254
BD	IN_VIP	TSC1	0.08	0.03	2.50	0.0133	0.246
BD	IN_ADARB2	PHC2	-0.12	0.05	-2.50	0.0133	0.401
BD	EN_L6_CT	COL5A2	0.39	0.15	2.51	0.0133	0.272
BD	EN_L5_6_NP	TOX2	0.44	0.18	2.51	0.0133	0.344
BD	IN_VIP	VIRMA	0.09	0.04	2.50	0.0133	0.246
BD	EN_L3_5_IT_3	CGN	0.31	0.12	2.50	0.0133	0.23
BD	EN_L5_6_NP	ZNF704	-0.11	0.04	-2.51	0.0133	0.344
BD	IN_SST	ANKZF1	0.18	0.07	2.50	0.0133	0.244
BD	Astro	KIAA0586	0.16	0.06	2.50	0.0133	0.146
BD	IN_VIP	LRRC1	-0.17	0.07	-2.50	0.0133	0.246
BD	IN_SST	FAM177A1	0.10	0.04	2.50	0.0133	0.244
BD	Oligo	LRRC69	-0.14	0.06	-2.50	0.0133	0.36
BD	OPC	RADX	0.16	0.06	2.50	0.0133	0.135
BD	IN_PVALB_CHC	PRKCA	-0.19	0.08	-2.50	0.0133	0.272
BD	IN_PVALB	NOMO3	0.32	0.13	2.50	0.0133	0.174
BD	Micro	SHISA6	0.32	0.13	2.50	0.0133	0.219
BD	PC	CHSY1	0.41	0.16	2.50	0.0133	0.248
BD	Oligo	TF	-0.13	0.05	-2.50	0.0133	0.36
BD	PVM	ATP2B1	-0.38	0.15	-2.52	0.0133	0.596
BD	Astro	ZZZ3	-0.12	0.05	-2.50	0.0133	0.146
BD	OPC	ENSG00000235007	0.34	0.13	2.50	0.0133	0.135
BD	Astro	PLOD1	0.21	0.08	2.50	0.0133	0.146
BD	IN_VIP	LMBR1L	0.12	0.05	2.50	0.0133	0.246
BD	IN_LAMP5_RELN	SNTB1	-0.34	0.13	-2.50	0.0133	0.254
BD	EN_L6_CT	ST3GAL1	-0.18	0.07	-2.51	0.0133	0.272
BD	Endo	SWT1	-0.26	0.10	-2.50	0.0133	0.128
BD	IN_PVALB_CHC	SART3	0.19	0.08	2.50	0.0133	0.272
BD	Oligo	TMEM106C	0.27	0.11	2.50	0.0133	0.36
BD	EN_L6_IT_2	NDUFS4	-0.17	0.07	-2.51	0.0133	0.322
BD	IN_PVALB	NIBAN1	-0.28	0.11	-2.50	0.0133	0.174
BD	EN_L6_IT_2	SYNDIG1	-0.31	0.12	-2.51	0.0133	0.322
BD	Astro	BTN3A2	0.41	0.17	2.50	0.0133	0.146
BD	IN_PVALB	METAP2	-0.12	0.05	-2.50	0.0133	0.174
BD	Oligo	ARHGAP26	0.28	0.11	2.50	0.0133	0.36
BD	EN_L6_CT	CFDP1	-0.14	0.06	-2.51	0.0133	0.272
BD	EN_L3_5_IT_3	NFAT5	-0.09	0.04	-2.50	0.0133	0.23
BD	IN_LAMP5_LHX6	NCOA6	-0.13	0.05	-2.50	0.0133	0.203
BD	EN_L3_5_IT_3	ENSG00000272647	0.38	0.15	2.50	0.0133	0.23
BD	EN_L6B	BSN	-0.15	0.06	-2.51	0.0133	0.254
BD	IN_ADARB2	APBA2	-0.12	0.05	-2.50	0.0133	0.401
BD	OPC	TPT1	0.15	0.06	2.50	0.0133	0.135
BD	EN_L6B	TMEM101	-0.37	0.15	-2.51	0.0133	0.254
BD	IN_ADARB2	FLT3	-0.34	0.14	-2.50	0.0133	0.401
BD	Endo	ZNF107	-0.25	0.10	-2.50	0.0133	0.128
BD	EN_L3_5_IT_2	AKNA	0.26	0.10	2.50	0.0133	0.233
BD	Oligo	ENSG00000131152	0.25	0.10	2.50	0.0134	0.36
BD	Oligo	RTN4	-0.10	0.04	-2.50	0.0134	0.36
BD	OPC	PCSK1	0.34	0.14	2.50	0.0134	0.135
BD	EN_L5_ET	CYRIA	-1.64	0.57	-2.88	0.0134	0.345
BD	IN_PVALB_CHC	FLVCR1	0.20	0.08	2.50	0.0134	0.272
BD	EN_L6_IT_1	TMEM132C	0.48	0.19	2.51	0.0134	0.732
BD	IN_LAMP5_LHX6	C11orf80	0.16	0.06	2.50	0.0134	0.203
BD	EN_L6_IT_2	SLC2A9	-0.53	0.21	-2.51	0.0134	0.322
BD	IN_VIP	BCKDHB	0.11	0.05	2.50	0.0134	0.247
BD	IN_PVALB_CHC	SYCP2L	0.35	0.14	2.50	0.0134	0.272
BD	Oligo	ENPP2	-0.09	0.03	-2.50	0.0134	0.36
BD	IN_SST	TBC1D8	0.12	0.05	2.50	0.0134	0.244
BD	Oligo	APP	-0.09	0.04	-2.50	0.0134	0.36
BD	OPC	ZNF804A	-0.14	0.05	-2.50	0.0134	0.135
BD	IN_ADARB2	CCDC59	0.27	0.11	2.50	0.0134	0.401
BD	IN_VIP	TCEAL1	-0.16	0.07	-2.50	0.0134	0.247
BD	PC	PPM1L	-0.27	0.11	-2.50	0.0134	0.249
BD	IN_PVALB	ZNF83	0.29	0.12	2.50	0.0134	0.175
BD	IN_SST	IBTK	0.09	0.04	2.50	0.0134	0.245
BD	Oligo	MYO15B	0.13	0.05	2.50	0.0134	0.36
BD	EN_L5_ET	SLC4A1AP	-3.00	1.04	-2.88	0.0134	0.345
BD	EN_L3_5_IT_3	VGLL4	-0.12	0.05	-2.50	0.0134	0.23
BD	EN_L3_5_IT_3	TMEM178B	-0.13	0.05	-2.50	0.0134	0.23
BD	IN_PVALB	TOPBP1	0.13	0.05	2.50	0.0134	0.175
BD	EN_L2_3_IT	MSH4	-0.33	0.13	-2.50	0.0134	0.787
BD	IN_VIP	CSAD	-0.11	0.04	-2.50	0.0134	0.247
BD	EN_L6_IT_2	ZBTB7A	-0.19	0.08	-2.51	0.0134	0.322
BD	EN_L5_6_NP	FAM204A	0.13	0.05	2.50	0.0134	0.346
BD	OPC	ZNF347	0.15	0.06	2.50	0.0134	0.136
BD	IN_LAMP5_LHX6	BCAT1	-0.16	0.06	-2.50	0.0134	0.203
BD	Micro	MOB1B	-0.13	0.05	-2.50	0.0134	0.22
BD	SMC	KIAA0232	-0.56	0.22	-2.52	0.0134	0.986
BD	IN_VIP	SYNE1	0.08	0.03	2.50	0.0134	0.247
BD	IN_ADARB2	SST	-0.35	0.14	-2.50	0.0134	0.401
BD	IN_PVALB	ASPM	-0.25	0.10	-2.50	0.0134	0.175
BD	Oligo	RPS26	-0.19	0.08	-2.50	0.0134	0.36
BD	Micro	MGLL	-0.38	0.15	-2.50	0.0134	0.22
BD	IN_SST	VAMP4	-0.14	0.05	-2.50	0.0134	0.245
BD	EN_L6_CT	HDDC2	0.33	0.13	2.50	0.0134	0.273
BD	EN_L2_3_IT	GRM2	-0.27	0.11	-2.50	0.0134	0.787
BD	IN_PVALB_CHC	MB21D2	-0.15	0.06	-2.50	0.0134	0.273
BD	PC	PTGDR2	-0.45	0.18	-2.50	0.0134	0.249
BD	EN_L2_3_IT	XKRX	0.45	0.18	2.50	0.0134	0.787
BD	EN_L3_5_IT_3	ZFP64	-0.14	0.06	-2.50	0.0134	0.231
BD	IN_LAMP5_LHX6	RNF168	0.19	0.07	2.50	0.0134	0.203
BD	Astro	JADE2	0.25	0.10	2.50	0.0134	0.147
BD	IN_PVALB_CHC	PWWP3A	0.15	0.06	2.50	0.0134	0.273
BD	IN_LAMP5_RELN	BMP3	-0.24	0.10	-2.50	0.0134	0.255
BD	EN_L6_CT	RPL39	-0.43	0.17	-2.50	0.0134	0.273
BD	EN_L5_6_NP	TMEM104	-0.32	0.13	-2.50	0.0135	0.346
BD	IN_ADARB2	ZNF180	-0.28	0.11	-2.50	0.0135	0.401
BD	IN_VIP	CFAP77	-0.32	0.13	-2.50	0.0135	0.247
BD	Oligo	SURF1	-0.13	0.05	-2.50	0.0135	0.36
BD	EN_L3_5_IT_3	NOL6	-0.25	0.10	-2.50	0.0135	0.231
BD	Endo	IFIT3	-0.37	0.15	-2.50	0.0135	0.129
BD	IN_SST	CMTM7	-0.26	0.10	-2.50	0.0135	0.245
BD	Astro	RPSA	0.16	0.06	2.50	0.0135	0.147
BD	IN_LAMP5_LHX6	CTNNA2	-0.14	0.06	-2.50	0.0135	0.203
BD	EN_L6B	MPHOSPH8	0.14	0.06	2.51	0.0135	0.255
BD	EN_L3_5_IT_1	WNT7A	-0.41	0.16	-2.50	0.0135	0.723
BD	Oligo	SMIM35	-0.36	0.15	-2.50	0.0135	0.36
BD	IN_PVALB	HARS1	0.10	0.04	2.50	0.0135	0.175
BD	EN_L6_CT	HNRNPDL	0.12	0.05	2.50	0.0135	0.273
BD	IN_LAMP5_RELN	RPL3	-0.20	0.08	-2.50	0.0135	0.255
BD	EN_L5_ET	LIN52	-2.04	0.71	-2.87	0.0135	0.345
BD	EN_L3_5_IT_2	TRAP1	0.11	0.05	2.50	0.0135	0.235
BD	IN_LAMP5_RELN	STK17A	-0.27	0.11	-2.50	0.0135	0.255
BD	EN_L6B	HSDL1	-0.23	0.09	-2.51	0.0135	0.255
BD	OPC	INHBB	-0.31	0.12	-2.50	0.0135	0.136
BD	Oligo	UBXN6	-0.12	0.05	-2.50	0.0135	0.36
BD	IN_SST	SVEP1	-0.31	0.12	-2.50	0.0135	0.245
BD	OPC	REPS1	0.10	0.04	2.50	0.0135	0.136
BD	IN_PVALB	IL1RAPL1	-0.10	0.04	-2.50	0.0135	0.175
BD	EN_L6B	SERP1	0.15	0.06	2.51	0.0135	0.255
BD	EN_L6B	DSCAML1	-0.17	0.07	-2.51	0.0135	0.255
BD	Oligo	TUT4	-0.07	0.03	-2.50	0.0135	0.36
BD	IN_SST	CNTNAP1	-0.10	0.04	-2.50	0.0135	0.245
BD	Astro	TBC1D24	0.36	0.14	2.50	0.0135	0.147
BD	IN_SST	GHR	0.21	0.09	2.50	0.0135	0.245
BD	IN_LAMP5_LHX6	PCBP3	0.17	0.07	2.50	0.0135	0.204
BD	IN_LAMP5_RELN	CENPP	-0.22	0.09	-2.50	0.0135	0.255
BD	EN_L3_5_IT_2	NAALAD2	0.15	0.06	2.50	0.0135	0.235
BD	EN_L6_CT	PTPRZ1	-0.26	0.10	-2.50	0.0135	0.274
BD	EN_L3_5_IT_2	DIPK2A	-0.15	0.06	-2.50	0.0135	0.235
BD	IN_LAMP5_RELN	CRMP1	0.15	0.06	2.50	0.0135	0.255
BD	EN_L2_3_IT	ENTPD3	0.19	0.08	2.50	0.0135	0.787
BD	EN_L3_5_IT_2	VEZT	-0.08	0.03	-2.50	0.0135	0.235
BD	Oligo	STX7	-0.10	0.04	-2.50	0.0135	0.36
BD	EN_L6B	PFKP	-0.22	0.09	-2.50	0.0135	0.255
BD	IN_LAMP5_LHX6	GRIN2B	-0.10	0.04	-2.50	0.0135	0.204
BD	IN_SST	NXPH2	-0.31	0.12	-2.50	0.0135	0.245
BD	IN_PVALB_CHC	SLC2A13	-0.16	0.06	-2.50	0.0135	0.274
BD	IN_LAMP5_RELN	PAICS	0.18	0.07	2.50	0.0135	0.255
BD	EN_L3_5_IT_1	RIMS1	-0.13	0.05	-2.50	0.0135	0.723
BD	Endo	ERAP2	-0.41	0.17	-2.50	0.0135	0.129
BD	EN_L6B	SUCLA2	-0.18	0.07	-2.50	0.0135	0.255
BD	IN_PVALB	ZBBX	-0.19	0.08	-2.50	0.0135	0.176
BD	Astro	INSIG1	-0.33	0.13	-2.50	0.0135	0.147
BD	Micro	SCAP	0.15	0.06	2.50	0.0135	0.221
BD	IN_SST	CEP250	0.13	0.05	2.50	0.0135	0.245
BD	EN_L6_CT	KCNT2	0.37	0.15	2.50	0.0135	0.274
BD	Astro	SLC12A7	0.26	0.11	2.49	0.0135	0.147
BD	SMC	NR4A2	-0.89	0.35	-2.52	0.0135	0.986
BD	Endo	AUTS2	-0.18	0.07	-2.50	0.0135	0.129
BD	EN_L3_5_IT_3	DOK5	-0.31	0.12	-2.50	0.0135	0.231
BD	PC	MAP2	-0.22	0.09	-2.49	0.0135	0.25
BD	Micro	LPAR5	-0.23	0.09	-2.50	0.0135	0.221
BD	IN_LAMP5_RELN	CHRNE	0.35	0.14	2.50	0.0135	0.255
BD	IN_VIP	AACS	0.14	0.05	2.50	0.0135	0.248
BD	Oligo	DMXL1	-0.07	0.03	-2.49	0.0135	0.36
BD	Oligo	NME4	-0.23	0.09	-2.49	0.0135	0.36
BD	Astro	SYNPO2	-0.51	0.20	-2.49	0.0135	0.147
BD	Micro	EDEM2	0.22	0.09	2.50	0.0136	0.221
BD	VLMC	ADIPOR2	-0.37	0.15	-2.50	0.0136	0.996
BD	Astro	STUM	0.39	0.16	2.49	0.0136	0.147
BD	IN_PVALB_CHC	DPP7	0.19	0.08	2.50	0.0136	0.274
BD	Endo	LMNA	0.33	0.13	2.49	0.0136	0.129
BD	Astro	EPM2A	-0.19	0.07	-2.49	0.0136	0.147
BD	Astro	GPR68	0.31	0.13	2.49	0.0136	0.147
BD	EN_L5_6_NP	GLRB	-0.13	0.05	-2.50	0.0136	0.348
BD	EN_L3_5_IT_2	ATP2B1	-0.10	0.04	-2.50	0.0136	0.235
BD	EN_L3_5_IT_2	PAIP2B	0.24	0.10	2.50	0.0136	0.235
BD	EN_L6_IT_1	HCRTR2	0.50	0.20	2.50	0.0136	0.74
BD	IN_LAMP5_LHX6	ZNF394	0.22	0.09	2.50	0.0136	0.204
BD	EN_L3_5_IT_2	HSF2	0.13	0.05	2.50	0.0136	0.235
BD	EN_L3_5_IT_3	DIAPH2	-0.13	0.05	-2.50	0.0136	0.231
BD	OPC	AZIN2	-0.20	0.08	-2.49	0.0136	0.137
BD	IN_ADARB2	TMEM47	-0.24	0.10	-2.50	0.0136	0.402
BD	IN_PVALB	IQUB	0.22	0.09	2.49	0.0136	0.176
BD	Oligo	SLC12A6	-0.11	0.04	-2.49	0.0136	0.361
BD	EN_L5_ET	SLC66A2	-2.23	0.78	-2.87	0.0136	0.347
BD	OPC	GAL3ST1	-0.19	0.08	-2.49	0.0136	0.137
BD	EN_L3_5_IT_3	ARRDC3	0.20	0.08	2.50	0.0136	0.231
BD	EN_L3_5_IT_3	TMEM41B	0.15	0.06	2.50	0.0136	0.231
BD	EN_L2_3_IT	NOLC1	-0.17	0.07	-2.49	0.0136	0.787
BD	OPC	RETREG1	0.27	0.11	2.49	0.0136	0.137
BD	EN_L3_5_IT_1	COL11A1	0.39	0.16	2.50	0.0136	0.723
BD	IN_VIP	LIMCH1	-0.11	0.04	-2.49	0.0136	0.248
BD	IN_VIP	SPDYE5	-0.22	0.09	-2.49	0.0136	0.248
BD	EN_L3_5_IT_2	NEURL1B	0.50	0.20	2.49	0.0136	0.235
BD	IN_SST	BEX1	-0.20	0.08	-2.49	0.0136	0.245
BD	IN_PVALB_CHC	GRID2	-0.16	0.07	-2.49	0.0136	0.274
BD	EN_L3_5_IT_3	PLXNA1	-0.19	0.08	-2.49	0.0136	0.231
BD	OPC	RRAGD	0.18	0.07	2.49	0.0136	0.137
BD	EN_L3_5_IT_3	NSD1	-0.10	0.04	-2.49	0.0136	0.231
BD	IN_SST	ALDH8A1	0.21	0.08	2.49	0.0136	0.245
BD	EN_L3_5_IT_1	CHRM3	-0.14	0.06	-2.49	0.0136	0.723
BD	EN_L3_5_IT_3	MAGI2	-0.13	0.05	-2.49	0.0136	0.231
BD	IN_ADARB2	PLSCR4	0.45	0.18	2.50	0.0136	0.402
BD	PC	CHST11	0.28	0.11	2.49	0.0136	0.25
BD	IN_ADARB2	LRRC59	-0.31	0.12	-2.50	0.0136	0.402
BD	IN_SST	ZCCHC18	0.31	0.13	2.49	0.0136	0.245
BD	IN_ADARB2	TAGLN	0.28	0.11	2.50	0.0136	0.402
BD	IN_VIP	ARHGEF12	0.08	0.03	2.49	0.0136	0.248
BD	Endo	CHST15	0.31	0.13	2.49	0.0136	0.129
BD	IN_VIP	TOGARAM2	0.54	0.22	2.49	0.0136	0.248
BD	EN_L5_6_NP	HES4	-0.39	0.16	-2.50	0.0136	0.348
BD	Oligo	IPP	-0.14	0.06	-2.49	0.0136	0.361
BD	IN_ADARB2	SH2D3C	0.22	0.09	2.50	0.0136	0.402
BD	Astro	XIAP	0.11	0.04	2.49	0.0136	0.147
BD	EN_L2_3_IT	GTF2E2	-0.11	0.04	-2.49	0.0136	0.787
BD	Micro	GTF3C6	-0.29	0.12	-2.49	0.0136	0.221
BD	OPC	PRRC2C	0.09	0.03	2.49	0.0136	0.137
BD	EN_L5_6_NP	BBS2	0.21	0.08	2.50	0.0136	0.348
BD	VLMC	NTRK3	0.33	0.13	2.50	0.0136	0.996
BD	IN_SST	IQCD	0.32	0.13	2.49	0.0136	0.245
BD	Micro	FMR1	-0.14	0.06	-2.49	0.0136	0.221
BD	EN_L3_5_IT_3	TCEA3	0.30	0.12	2.49	0.0136	0.231
BD	Endo	MOSMO	0.27	0.11	2.49	0.0136	0.129
BD	Endo	MBNL1	-0.21	0.08	-2.49	0.0136	0.129
BD	Astro	PEX11B	-0.18	0.07	-2.49	0.0136	0.147
BD	IN_VIP	TPGS1	-0.20	0.08	-2.49	0.0136	0.248
BD	IN_VIP	AREG	-0.56	0.22	-2.49	0.0136	0.248
BD	Astro	MSRA	0.18	0.07	2.49	0.0136	0.147
BD	EN_L6B	CCDC77	0.30	0.12	2.50	0.0136	0.257
BD	IN_PVALB	GNS	0.11	0.04	2.49	0.0136	0.177
BD	Astro	STAT5B	0.12	0.05	2.49	0.0137	0.147
BD	IN_PVALB	ACADM	0.11	0.04	2.49	0.0137	0.177
BD	IN_VIP	GLB1	0.12	0.05	2.49	0.0137	0.248
BD	Astro	SP140L	0.40	0.16	2.49	0.0137	0.147
BD	IN_LAMP5_RELN	B3GAT1	-0.15	0.06	-2.49	0.0137	0.257
BD	OPC	PLCB4	-0.13	0.05	-2.49	0.0137	0.137
BD	EN_L3_5_IT_2	BHLHE41	0.31	0.12	2.49	0.0137	0.235
BD	IN_PVALB_CHC	WDR37	0.15	0.06	2.49	0.0137	0.275
BD	Oligo	ACOT11	0.18	0.07	2.49	0.0137	0.361
BD	IN_PVALB	MARK1	-0.11	0.05	-2.49	0.0137	0.177
BD	IN_PVALB_CHC	TRIB3	0.35	0.14	2.49	0.0137	0.275
BD	EN_L2_3_IT	C16orf87	-0.19	0.07	-2.49	0.0137	0.787
BD	IN_VIP	ELF2	0.07	0.03	2.49	0.0137	0.248
BD	EN_L6B	STIM2	-0.15	0.06	-2.50	0.0137	0.257
BD	IN_ADARB2	ZNF320	-0.22	0.09	-2.49	0.0137	0.402
BD	EN_L3_5_IT_3	NUB1	0.13	0.05	2.49	0.0137	0.231
BD	EN_L6B	NOX4	-0.60	0.24	-2.50	0.0137	0.257
BD	EN_L3_5_IT_3	RAP1GDS1	-0.09	0.04	-2.49	0.0137	0.231
BD	EN_L6_CT	SAMD4B	0.18	0.07	2.50	0.0137	0.276
BD	EN_L3_5_IT_2	THADA	-0.12	0.05	-2.49	0.0137	0.235
BD	EN_L3_5_IT_2	ENSG00000273734	0.38	0.15	2.49	0.0137	0.235
BD	Endo	PDCD4	-0.26	0.10	-2.49	0.0137	0.129
BD	IN_PVALB	ZNF654	0.09	0.04	2.49	0.0137	0.177
BD	EN_L3_5_IT_3	IGFBP2	0.47	0.19	2.49	0.0137	0.231
BD	IN_VIP	NEK10	0.10	0.04	2.49	0.0137	0.248
BD	EN_L2_3_IT	NUPR1	0.55	0.22	2.49	0.0137	0.787
BD	IN_VIP	TFAP2E	0.16	0.06	2.49	0.0137	0.248
BD	Astro	TMED8	-0.13	0.05	-2.49	0.0137	0.148
BD	Endo	RPL9	-0.17	0.07	-2.49	0.0137	0.129
BD	IN_LAMP5_RELN	ZC3H4	-0.20	0.08	-2.49	0.0137	0.257
BD	EN_L2_3_IT	EXT1	-0.19	0.07	-2.49	0.0137	0.787
BD	IN_SST	DENND4A	0.09	0.04	2.49	0.0137	0.246
BD	EN_L3_5_IT_3	CD55	0.28	0.11	2.49	0.0137	0.231
BD	OPC	PAPSS1	-0.10	0.04	-2.49	0.0137	0.138
BD	EN_L6_IT_2	MAP2K2	-0.21	0.08	-2.50	0.0137	0.327
BD	IN_PVALB	BBC3	0.24	0.10	2.49	0.0137	0.177
BD	Astro	SCD5	-0.13	0.05	-2.49	0.0137	0.148
BD	EN_L6_CT	NMD3	0.16	0.06	2.50	0.0137	0.276
BD	Endo	PLA2G4A	-0.53	0.21	-2.49	0.0137	0.129
BD	IN_VIP	CBARP	-0.22	0.09	-2.49	0.0137	0.248
BD	Endo	SULT1C4	-0.36	0.14	-2.49	0.0137	0.129
BD	EN_L3_5_IT_2	ARID5A	0.43	0.17	2.49	0.0137	0.235
BD	EN_L6_IT_2	BTG3	0.39	0.16	2.50	0.0137	0.327
BD	Astro	REL	-0.15	0.06	-2.49	0.0137	0.148
BD	OPC	ZNF362	-0.15	0.06	-2.49	0.0137	0.138
BD	Endo	SEMA3G	-0.34	0.14	-2.49	0.0137	0.129
BD	EN_L6_IT_2	SBK1	-0.47	0.19	-2.50	0.0137	0.327
BD	EN_L6_IT_2	INTS2	0.28	0.11	2.50	0.0137	0.327
BD	EN_L3_5_IT_2	RAB1A	0.10	0.04	2.49	0.0137	0.235
BD	EN_L6_IT_1	GRIA3	-0.14	0.06	-2.50	0.0137	0.742
BD	IN_LAMP5_LHX6	CACNB4	0.16	0.06	2.49	0.0137	0.206
BD	IN_SST	TXLNG	0.09	0.04	2.49	0.0137	0.246
BD	PVM	MED12L	-0.70	0.28	-2.51	0.0137	0.596
BD	Endo	CLEC14A	-0.21	0.08	-2.49	0.0137	0.129
BD	EN_L6_CT	MIER2	-0.33	0.13	-2.50	0.0137	0.276
BD	IN_VIP	CLVS2	-0.13	0.05	-2.49	0.0137	0.248
BD	IN_SST	NT5DC3	0.22	0.09	2.49	0.0137	0.246
BD	EN_L3_5_IT_3	LAGE3	-0.27	0.11	-2.49	0.0137	0.232
BD	EN_L3_5_IT_2	PPWD1	0.10	0.04	2.49	0.0137	0.235
BD	IN_LAMP5_RELN	PPM1A	-0.15	0.06	-2.49	0.0137	0.258
BD	IN_PVALB	HNF4G	-0.32	0.13	-2.49	0.0137	0.177
BD	IN_VIP	GLYAT	0.36	0.15	2.49	0.0138	0.248
BD	IN_PVALB_CHC	KLF9	0.37	0.15	2.49	0.0138	0.276
BD	EN_L5_6_NP	DDHD2	0.15	0.06	2.49	0.0138	0.348
BD	IN_ADARB2	FGF9	-0.18	0.07	-2.49	0.0138	0.403
BD	PC	SLC12A2	0.24	0.09	2.49	0.0138	0.25
BD	IN_SST	SMCHD1	0.08	0.03	2.49	0.0138	0.246
BD	EN_L3_5_IT_2	ZUP1	0.12	0.05	2.49	0.0138	0.235
BD	PC	PAM	0.23	0.09	2.49	0.0138	0.25
BD	EN_L3_5_IT_2	HCN3	0.26	0.11	2.49	0.0138	0.235
BD	EN_L6_CT	WASF3	-0.17	0.07	-2.49	0.0138	0.276
BD	IN_ADARB2	PREX1	-0.27	0.11	-2.49	0.0138	0.403
BD	EN_L3_5_IT_1	FAM189A1	-0.13	0.05	-2.49	0.0138	0.723
BD	Oligo	CD58	0.28	0.11	2.49	0.0138	0.363
BD	Astro	ZSCAN30	0.13	0.05	2.49	0.0138	0.148
BD	PC	UBAP1	0.30	0.12	2.49	0.0138	0.25
BD	EN_L6_IT_2	P4HA1	0.26	0.11	2.50	0.0138	0.327
BD	EN_L5_ET	ARHGEF18	-2.08	0.73	-2.86	0.0138	0.349
BD	EN_L6_CT	NOTUM	-0.41	0.16	-2.49	0.0138	0.276
BD	EN_L5_6_NP	RHOBTB1	-0.28	0.11	-2.49	0.0138	0.348
BD	OPC	CUL4A	0.10	0.04	2.49	0.0138	0.138
BD	EN_L5_6_NP	ANXA4	0.25	0.10	2.49	0.0138	0.348
BD	EN_L6_CT	MBOAT7	0.25	0.10	2.49	0.0138	0.276
BD	IN_VIP	ARHGAP28	0.17	0.07	2.49	0.0138	0.248
BD	OPC	KCNJ3	-0.23	0.09	-2.49	0.0138	0.138
BD	IN_VIP	RIOK3	0.08	0.03	2.49	0.0138	0.248
BD	OPC	ANK3	-0.10	0.04	-2.49	0.0138	0.138
BD	EN_L3_5_IT_2	TXK	0.48	0.19	2.49	0.0138	0.236
BD	EN_L6_IT_1	ENSG00000271949	0.39	0.15	2.49	0.0138	0.742
BD	IN_PVALB	MFSD14B	-0.12	0.05	-2.49	0.0138	0.178
BD	Endo	CSRP2	-0.37	0.15	-2.49	0.0138	0.129
BD	IN_LAMP5_RELN	GPAM	-0.21	0.08	-2.49	0.0138	0.258
BD	EN_L6_CT	NT5M	0.26	0.10	2.49	0.0138	0.276
BD	Endo	PTP4A3	-0.33	0.13	-2.49	0.0138	0.129
BD	OPC	TCP11L1	0.10	0.04	2.49	0.0138	0.138
BD	Endo	ATP6V1A	-0.22	0.09	-2.49	0.0138	0.129
BD	EN_L3_5_IT_2	SCN9A	0.47	0.19	2.49	0.0138	0.236
BD	EN_L5_6_NP	TAC4	0.37	0.15	2.49	0.0138	0.348
BD	OPC	HDAC9	-0.20	0.08	-2.49	0.0138	0.138
BD	IN_ADARB2	SPRED1	-0.28	0.11	-2.49	0.0138	0.403
BD	Micro	PDXK	0.22	0.09	2.49	0.0138	0.224
BD	EN_L6_IT_2	PMPCB	0.22	0.09	2.50	0.0138	0.327
BD	EN_L5_6_NP	NLK	-0.14	0.06	-2.49	0.0138	0.348
BD	SMC	ATP1B3	-1.11	0.44	-2.51	0.0138	0.986
BD	OPC	SCFD2	-0.11	0.04	-2.49	0.0138	0.138
BD	EN_L3_5_IT_3	FLT3	-0.32	0.13	-2.49	0.0138	0.233
BD	EN_L6_CT	TPD52L1	0.49	0.20	2.49	0.0138	0.276
BD	OPC	HMBOX1	0.13	0.05	2.49	0.0138	0.138
BD	IN_SST	MOB4	-0.23	0.09	-2.49	0.0138	0.247
BD	EN_L3_5_IT_3	IQGAP1	0.12	0.05	2.49	0.0138	0.233
BD	IN_SST	SIN3A	0.13	0.05	2.49	0.0138	0.247
BD	EN_L5_6_NP	GPATCH2	0.17	0.07	2.49	0.0138	0.348
BD	EN_L3_5_IT_3	CD96	0.42	0.17	2.49	0.0138	0.233
BD	EN_L5_ET	SCMH1	-1.54	0.54	-2.86	0.0139	0.349
BD	PC	ABCA5	0.24	0.10	2.49	0.0139	0.25
BD	EN_L3_5_IT_2	ALDH1L2	0.14	0.06	2.49	0.0139	0.236
BD	EN_L3_5_IT_3	CCDC134	0.19	0.08	2.49	0.0139	0.233
BD	PC	CNTN6	-0.54	0.22	-2.49	0.0139	0.25
BD	EN_L6B	PRRC2C	0.13	0.05	2.49	0.0139	0.259
BD	IN_SST	CAMK1D	-0.14	0.06	-2.49	0.0139	0.247
BD	EN_L5_6_NP	CHRNE	0.35	0.14	2.49	0.0139	0.348
BD	IN_SST	CDH26	0.16	0.06	2.49	0.0139	0.247
BD	IN_LAMP5_RELN	SCAMP4	-0.24	0.09	-2.49	0.0139	0.259
BD	OPC	LRMDA	0.19	0.08	2.49	0.0139	0.138
BD	Astro	IFT20	-0.16	0.06	-2.49	0.0139	0.149
BD	Astro	ZNF684	-0.16	0.06	-2.49	0.0139	0.149
BD	IN_LAMP5_LHX6	RTN1	-0.11	0.04	-2.49	0.0139	0.208
BD	EN_L6B	PRSS23	0.35	0.14	2.49	0.0139	0.259
BD	IN_VIP	FAT1	-0.25	0.10	-2.49	0.0139	0.249
BD	IN_LAMP5_RELN	PTPRR	-0.15	0.06	-2.49	0.0139	0.259
BD	EN_L3_5_IT_2	SYCP2L	0.22	0.09	2.49	0.0139	0.236
BD	Oligo	SESN1	-0.10	0.04	-2.49	0.0139	0.364
BD	IN_SST	SBF2	-0.08	0.03	-2.49	0.0139	0.247
BD	Astro	MFGE8	-0.30	0.12	-2.49	0.0139	0.149
BD	Oligo	CPEB1	-0.13	0.05	-2.49	0.0139	0.364
BD	IN_LAMP5_LHX6	IQSEC2	0.17	0.07	2.49	0.0139	0.208
BD	OPC	RTN1	0.12	0.05	2.49	0.0139	0.138
BD	Astro	ZFHX4	-0.14	0.05	-2.49	0.0139	0.149
BD	EN_L3_5_IT_2	AMH	0.51	0.20	2.49	0.0139	0.236
BD	EN_L6_IT_1	ANKRD35	0.32	0.13	2.49	0.0139	0.742
BD	OPC	FEM1C	0.30	0.12	2.49	0.0139	0.138
BD	IN_PVALB	GCC2	0.10	0.04	2.49	0.0139	0.179
BD	PC	KCNQ3	0.40	0.16	2.49	0.0139	0.25
BD	IN_SST	RASA2	-0.10	0.04	-2.49	0.0139	0.247
BD	EN_L5_6_NP	TPRG1	-0.40	0.16	-2.49	0.0139	0.348
BD	EN_L6B	ATXN10	-0.13	0.05	-2.49	0.0139	0.259
BD	EN_L3_5_IT_2	NR4A3	-0.57	0.23	-2.49	0.0139	0.236
BD	Oligo	ALDH1A3	-0.31	0.13	-2.49	0.0139	0.364
BD	Endo	PON2	0.32	0.13	2.49	0.0139	0.13
BD	EN_L6_IT_1	CTNND2	-0.14	0.06	-2.49	0.0139	0.742
BD	EN_L6_IT_2	FAM155A	-0.15	0.06	-2.49	0.0139	0.329
BD	Oligo	SRBD1	-0.11	0.04	-2.49	0.0139	0.364
BD	PC	RNF152	0.24	0.10	2.49	0.0139	0.25
BD	Oligo	SWT1	-0.10	0.04	-2.49	0.0139	0.364
BD	EN_L3_5_IT_1	RAD18	0.20	0.08	2.49	0.0139	0.723
BD	IN_VIP	MLXIPL	0.11	0.04	2.49	0.0139	0.249
BD	Micro	CD74	-0.21	0.08	-2.49	0.0139	0.225
BD	Endo	EFCAB6	-0.39	0.16	-2.49	0.0139	0.13
BD	Micro	MACROD1	0.26	0.10	2.49	0.0139	0.225
BD	Astro	MAOB	0.27	0.11	2.48	0.0139	0.149
BD	EN_L6B	SMPD1	-0.34	0.13	-2.49	0.0139	0.259
BD	IN_PVALB	SCN2B	-0.13	0.05	-2.49	0.0139	0.179
BD	EN_L3_5_IT_2	NCAM1	-0.10	0.04	-2.49	0.0139	0.236
BD	EN_L5_ET	DMD	-1.27	0.45	-2.86	0.0139	0.349
BD	IN_VIP	AGBL2	-0.30	0.12	-2.48	0.0139	0.249
BD	OPC	ANO10	0.09	0.03	2.48	0.0139	0.138
BD	IN_LAMP5_LHX6	AKR1E2	-0.32	0.13	-2.49	0.0139	0.208
BD	EN_L3_5_IT_1	RPAP2	0.14	0.06	2.49	0.0139	0.723
BD	OPC	CCDC167	-0.24	0.10	-2.48	0.0139	0.138
BD	OPC	PCDH10	-0.13	0.05	-2.48	0.0139	0.138
BD	EN_L3_5_IT_3	ADAL	0.19	0.08	2.49	0.0139	0.233
BD	EN_L3_5_IT_2	ZNF250	0.13	0.05	2.49	0.0139	0.236
BD	OPC	FADS1	0.17	0.07	2.48	0.0139	0.138
BD	IN_LAMP5_RELN	CHD6	0.09	0.04	2.48	0.014	0.26
BD	Micro	SNAI3	0.30	0.12	2.48	0.014	0.225
BD	IN_LAMP5_LHX6	PELI2	0.28	0.11	2.48	0.014	0.208
BD	EN_L5_ET	UBXN7	2.82	0.99	2.86	0.014	0.349
BD	Micro	ERCC1	-0.19	0.08	-2.48	0.014	0.225
BD	EN_L3_5_IT_3	TYRO3	-0.15	0.06	-2.49	0.014	0.233
BD	EN_L3_5_IT_3	TNFRSF10B	0.39	0.16	2.49	0.014	0.233
BD	EN_L6_CT	LMBR1L	0.21	0.08	2.49	0.014	0.278
BD	IN_ADARB2	KIT	-0.28	0.11	-2.49	0.014	0.403
BD	EN_L3_5_IT_3	NARF	0.14	0.05	2.49	0.014	0.233
BD	Endo	MLLT10	-0.16	0.06	-2.48	0.014	0.13
BD	Oligo	PSMB5	0.12	0.05	2.48	0.014	0.364
BD	PC	ATP5MC3	-0.34	0.13	-2.48	0.014	0.25
BD	IN_LAMP5_LHX6	MIX23	-0.27	0.11	-2.48	0.014	0.208
BD	IN_ADARB2	NLGN4X	-0.12	0.05	-2.49	0.014	0.403
BD	IN_PVALB	CAPN5	0.17	0.07	2.48	0.014	0.179
BD	EN_L2_3_IT	CCDC66	0.11	0.04	2.48	0.014	0.8
BD	Endo	PDZRN3	-0.36	0.15	-2.48	0.014	0.13
BD	EN_L3_5_IT_3	LMO1	0.30	0.12	2.48	0.014	0.233
BD	IN_VIP	MINDY1	-0.37	0.15	-2.48	0.014	0.25
BD	IN_LAMP5_LHX6	PIWIL4	0.30	0.12	2.48	0.014	0.208
BD	OPC	TRIM9	0.15	0.06	2.48	0.014	0.139
BD	IN_SST	ELL	0.16	0.06	2.48	0.014	0.248
BD	VLMC	GABARAPL1	-0.52	0.21	-2.49	0.014	0.996
BD	OPC	CDC14B	0.12	0.05	2.48	0.014	0.139
BD	Astro	SEPTIN8	0.15	0.06	2.48	0.014	0.15
BD	EN_L3_5_IT_3	SYT2	0.24	0.10	2.48	0.014	0.233
BD	IN_VIP	EIF5A	-0.23	0.09	-2.48	0.014	0.25
BD	IN_ADARB2	COL5A3	-0.35	0.14	-2.49	0.014	0.403
BD	IN_ADARB2	RELL2	-0.25	0.10	-2.49	0.014	0.403
BD	IN_PVALB	NAV3	-0.10	0.04	-2.48	0.014	0.179
BD	IN_PVALB	GLO1	0.14	0.06	2.48	0.014	0.179
BD	IN_PVALB	TSHZ2	-0.20	0.08	-2.48	0.014	0.179
BD	EN_L5_6_NP	HCN1	-0.12	0.05	-2.49	0.014	0.35
BD	IN_LAMP5_LHX6	ZC3H13	-0.13	0.05	-2.48	0.014	0.208
BD	Astro	DUSP11	0.13	0.05	2.48	0.014	0.15
BD	EN_L6_IT_1	TENT4B	0.20	0.08	2.49	0.014	0.742
BD	Oligo	USP34	-0.06	0.02	-2.48	0.014	0.365
BD	IN_ADARB2	PHYHIPL	-0.15	0.06	-2.49	0.014	0.403
BD	IN_ADARB2	SLC35F1	-0.13	0.05	-2.49	0.014	0.403
BD	IN_PVALB_CHC	COMMD9	0.29	0.12	2.48	0.014	0.28
BD	EN_L6_CT	BTBD8	0.17	0.07	2.49	0.014	0.278
BD	IN_SST	FAM135B	-0.15	0.06	-2.48	0.014	0.248
BD	Endo	LY6E	-0.29	0.12	-2.48	0.014	0.131
BD	PC	ARIH1	0.22	0.09	2.48	0.014	0.25
BD	EN_L5_ET	PRICKLE1	1.86	0.65	2.85	0.014	0.35
BD	OPC	DOT1L	0.19	0.08	2.48	0.014	0.139
BD	EN_L3_5_IT_2	CCDC28A	0.12	0.05	2.48	0.014	0.237
BD	Astro	MRPL17	0.35	0.14	2.48	0.014	0.15
BD	EN_L3_5_IT_1	TSSK3	0.33	0.13	2.48	0.014	0.723
BD	OPC	GPRC5B	0.11	0.04	2.48	0.014	0.139
BD	IN_PVALB	VMP1	0.11	0.04	2.48	0.014	0.18
BD	OPC	OSBPL11	0.12	0.05	2.48	0.014	0.139
BD	IN_PVALB	ZNF85	0.23	0.09	2.48	0.014	0.18
BD	EN_L2_3_IT	STIM2	-0.12	0.05	-2.48	0.014	0.801
BD	IN_VIP	USP8	0.08	0.03	2.48	0.014	0.25
BD	IN_LAMP5_RELN	GLIPR1L2	-0.43	0.17	-2.48	0.014	0.261
BD	Astro	MAP1LC3A	0.19	0.08	2.48	0.0141	0.15
BD	EN_L6B	MGAT4A	0.17	0.07	2.49	0.0141	0.261
BD	Micro	SSPN	-0.27	0.11	-2.48	0.0141	0.226
BD	PC	PIGK	-0.35	0.14	-2.48	0.0141	0.25
BD	EN_L3_5_IT_2	SLC24A2	-0.11	0.05	-2.48	0.0141	0.238
BD	EN_L6_CT	SLA	-0.58	0.24	-2.49	0.0141	0.279
BD	PC	SPARCL1	0.24	0.10	2.48	0.0141	0.25
BD	Micro	MXD1	-0.29	0.12	-2.48	0.0141	0.226
BD	IN_SST	CTSK	0.22	0.09	2.48	0.0141	0.248
BD	IN_SST	PLEKHA5	0.08	0.03	2.48	0.0141	0.248
BD	IN_PVALB_CHC	LIX1L	0.36	0.15	2.48	0.0141	0.281
BD	Astro	SULF1	0.50	0.20	2.48	0.0141	0.15
BD	EN_L6B	ATE1	-0.12	0.05	-2.49	0.0141	0.261
BD	IN_PVALB	ZNF331	0.14	0.06	2.48	0.0141	0.18
BD	Astro	YIPF1	0.21	0.08	2.48	0.0141	0.15
BD	IN_ADARB2	AIP	-0.30	0.12	-2.48	0.0141	0.403
BD	OPC	CDK17	0.16	0.06	2.48	0.0141	0.139
BD	IN_VIP	NCEH1	0.10	0.04	2.48	0.0141	0.251
BD	EN_L5_6_NP	NMT2	0.14	0.06	2.48	0.0141	0.35
BD	IN_SST	SIGMAR1	-0.21	0.08	-2.48	0.0141	0.248
BD	Endo	SLC49A4	-0.28	0.11	-2.48	0.0141	0.131
BD	PC	RAB7A	0.22	0.09	2.48	0.0141	0.25
BD	EN_L3_5_IT_2	TOX	-0.15	0.06	-2.48	0.0141	0.238
BD	EN_L3_5_IT_2	ZBTB8OS	0.13	0.05	2.48	0.0141	0.238
BD	IN_PVALB	FUS	-0.11	0.04	-2.48	0.0141	0.18
BD	IN_ADARB2	HTR3B	-0.31	0.12	-2.48	0.0141	0.403
BD	Micro	CPEB4	0.29	0.11	2.48	0.0141	0.226
BD	Micro	POP5	-0.24	0.10	-2.48	0.0141	0.226
BD	Oligo	SLC35A5	-0.10	0.04	-2.48	0.0141	0.366
BD	Oligo	METTL23	0.20	0.08	2.48	0.0141	0.366
BD	Astro	FBXL17	-0.11	0.05	-2.48	0.0141	0.15
BD	IN_LAMP5_LHX6	C4orf50	-0.24	0.10	-2.48	0.0141	0.209
BD	EN_L6_IT_2	NTNG1	-0.30	0.12	-2.49	0.0141	0.332
BD	EN_L6_CT	ZNF451	0.16	0.06	2.49	0.0141	0.279
BD	EN_L6_CT	ARMCX4	0.14	0.06	2.49	0.0141	0.279
BD	OPC	PLXNA1	0.19	0.08	2.48	0.0141	0.139
BD	IN_ADARB2	KDM7A	0.20	0.08	2.48	0.0141	0.403
BD	Astro	SLC13A5	-0.31	0.12	-2.48	0.0141	0.15
BD	EN_L6_IT_2	INTU	0.22	0.09	2.49	0.0141	0.332
BD	EN_L6_IT_1	SESN2	0.38	0.15	2.49	0.0141	0.742
BD	EN_L5_ET	IQSEC1	-1.30	0.46	-2.85	0.0141	0.35
BD	EN_L6_IT_1	ONECUT2	0.76	0.31	2.49	0.0141	0.742
BD	EN_L6_CT	RHOJ	-0.31	0.12	-2.48	0.0141	0.279
BD	IN_PVALB_CHC	ABCA1	-0.23	0.09	-2.48	0.0141	0.281
BD	Oligo	TSEN2	0.09	0.04	2.48	0.0141	0.366
BD	EN_L3_5_IT_1	RAB11FIP1	0.25	0.10	2.48	0.0141	0.723
BD	EN_L3_5_IT_3	ERMN	-0.40	0.16	-2.48	0.0141	0.235
BD	EN_L5_6_NP	SH3GL3	0.14	0.06	2.48	0.0141	0.35
BD	EN_L5_6_NP	CAMK2N1	-0.18	0.07	-2.48	0.0141	0.35
BD	EN_L3_5_IT_3	U2AF2	-0.14	0.06	-2.48	0.0141	0.235
BD	EN_L5_6_NP	KIAA1143	0.27	0.11	2.48	0.0141	0.35
BD	PC	CAMTA1	0.25	0.10	2.48	0.0142	0.25
BD	IN_SST	AKAP8L	0.12	0.05	2.48	0.0142	0.249
BD	Micro	HARS1	0.18	0.07	2.48	0.0142	0.226
BD	IN_SST	GYG1	-0.20	0.08	-2.48	0.0142	0.249
BD	Endo	TBL1XR1	-0.17	0.07	-2.48	0.0142	0.132
BD	IN_LAMP5_LHX6	BABAM2	-0.11	0.04	-2.48	0.0142	0.21
BD	IN_LAMP5_RELN	DGKB	-0.14	0.06	-2.48	0.0142	0.263
BD	EN_L3_5_IT_2	ELOVL6	-0.16	0.06	-2.48	0.0142	0.238
BD	EN_L6_IT_2	USP32	-0.15	0.06	-2.49	0.0142	0.332
BD	EN_L6B	AK5	-0.14	0.05	-2.49	0.0142	0.261
BD	EN_L3_5_IT_3	SLC39A11	-0.20	0.08	-2.48	0.0142	0.235
BD	IN_VIP	ESYT2	0.09	0.04	2.48	0.0142	0.252
BD	IN_VIP	OPRM1	-0.28	0.11	-2.48	0.0142	0.252
BD	Oligo	INO80D	-0.10	0.04	-2.48	0.0142	0.366
BD	IN_ADARB2	PPP2R2B	-0.12	0.05	-2.48	0.0142	0.404
BD	EN_L6_IT_2	UPF3B	0.20	0.08	2.49	0.0142	0.332
BD	EN_L3_5_IT_2	FZD3	-0.13	0.05	-2.48	0.0142	0.238
BD	Oligo	TUFT1	0.28	0.11	2.48	0.0142	0.366
BD	PC	SHOC1	-0.40	0.16	-2.48	0.0142	0.25
BD	IN_LAMP5_RELN	ECI1	-0.23	0.09	-2.48	0.0142	0.263
BD	IN_PVALB	HTR2C	-0.39	0.16	-2.48	0.0142	0.181
BD	EN_L3_5_IT_3	TEC	0.38	0.15	2.48	0.0142	0.235
BD	Astro	TTYH3	0.20	0.08	2.48	0.0142	0.151
BD	OPC	TRIB2	-0.15	0.06	-2.48	0.0142	0.14
BD	EN_L3_5_IT_3	BAALC	-0.18	0.07	-2.48	0.0142	0.235
BD	EN_L3_5_IT_1	ZNF350	-0.29	0.12	-2.48	0.0142	0.723
BD	Oligo	CASS4	0.34	0.14	2.48	0.0142	0.366
BD	IN_LAMP5_RELN	SH3PXD2B	0.20	0.08	2.48	0.0142	0.263
BD	EN_L6B	MYO9B	0.19	0.08	2.49	0.0142	0.261
BD	EN_L6_IT_1	CDH12	-0.17	0.07	-2.48	0.0142	0.742
BD	EN_L3_5_IT_3	DTX4	-0.19	0.08	-2.48	0.0142	0.235
BD	OPC	RHCG	-0.38	0.15	-2.48	0.0142	0.14
BD	EN_L3_5_IT_2	KCTD8	-0.17	0.07	-2.48	0.0142	0.239
BD	Astro	OSBPL3	-0.21	0.08	-2.48	0.0142	0.151
BD	Micro	LMBRD1	-0.15	0.06	-2.48	0.0142	0.227
BD	Endo	FCHO2	-0.17	0.07	-2.48	0.0142	0.132
BD	EN_L6_IT_1	NKAIN1	0.38	0.15	2.48	0.0142	0.742
BD	IN_LAMP5_LHX6	PRIMPOL	0.19	0.08	2.48	0.0142	0.21
BD	EN_L3_5_IT_2	MEI1	0.28	0.11	2.48	0.0142	0.239
BD	EN_L5_6_NP	TMEM160	-0.27	0.11	-2.48	0.0142	0.352
BD	EN_L6_CT	ERN1	0.21	0.09	2.48	0.0142	0.28
BD	IN_LAMP5_RELN	EFR3A	-0.14	0.06	-2.48	0.0142	0.263
BD	IN_PVALB	EDDM13	-0.26	0.10	-2.48	0.0142	0.181
BD	PC	RCHY1	0.30	0.12	2.48	0.0142	0.25
BD	OPC	RPS29	0.14	0.06	2.48	0.0142	0.14
BD	Astro	RTL9	-0.26	0.10	-2.48	0.0142	0.151
BD	IN_PVALB	TNFSF4	0.19	0.08	2.48	0.0143	0.181
BD	IN_ADARB2	MYT1L	-0.11	0.04	-2.48	0.0143	0.405
BD	EN_L3_5_IT_2	CADPS	-0.11	0.05	-2.48	0.0143	0.239
BD	IN_PVALB	CCDC28A	0.13	0.05	2.48	0.0143	0.181
BD	EN_L3_5_IT_3	SYTL3	-0.21	0.08	-2.48	0.0143	0.235
BD	PVM	LPCAT2	-0.51	0.20	-2.49	0.0143	0.596
BD	EN_L3_5_IT_3	SLC35E3	0.14	0.06	2.48	0.0143	0.235
BD	IN_PVALB	SLC25A14	0.14	0.06	2.48	0.0143	0.181
BD	IN_PVALB_CHC	COPA	0.15	0.06	2.48	0.0143	0.281
BD	IN_LAMP5_RELN	PDE4B	-0.24	0.10	-2.48	0.0143	0.263
BD	Astro	HEATR4	-0.16	0.06	-2.48	0.0143	0.151
BD	EN_L6B	TTC13	-0.14	0.06	-2.48	0.0143	0.261
BD	EN_L6B	KMO	-0.46	0.19	-2.48	0.0143	0.261
BD	Endo	KIZ	-0.29	0.12	-2.48	0.0143	0.132
BD	EN_L6B	JCAD	-0.32	0.13	-2.48	0.0143	0.261
BD	EN_L6B	GLCE	-0.18	0.07	-2.48	0.0143	0.261
BD	EN_L3_5_IT_2	C1orf54	0.24	0.10	2.48	0.0143	0.239
BD	EN_L3_5_IT_3	RNPC3	0.13	0.05	2.48	0.0143	0.235
BD	IN_VIP	LUC7L3	0.08	0.03	2.48	0.0143	0.252
BD	EN_L6_CT	KCNK1	-0.17	0.07	-2.48	0.0143	0.28
BD	IN_LAMP5_LHX6	FAF1	-0.10	0.04	-2.48	0.0143	0.211
BD	Astro	ATF3	-0.50	0.20	-2.48	0.0143	0.151
BD	Oligo	EIF4G2	-0.11	0.05	-2.48	0.0143	0.366
BD	Oligo	SNX13	-0.08	0.03	-2.48	0.0143	0.366
BD	IN_PVALB_CHC	MAPKAP1	-0.13	0.05	-2.48	0.0143	0.281
BD	EN_L6B	PPP3CA	-0.13	0.05	-2.48	0.0143	0.261
BD	OPC	MON1A	-0.24	0.09	-2.48	0.0143	0.14
BD	EN_L2_3_IT	PTPRJ	-0.16	0.07	-2.48	0.0143	0.81
BD	PC	CRMP1	-0.32	0.13	-2.48	0.0143	0.25
BD	IN_LAMP5_LHX6	BTF3	-0.32	0.13	-2.48	0.0143	0.211
BD	EN_L3_5_IT_3	SPAG6	0.23	0.09	2.48	0.0143	0.235
BD	IN_PVALB_CHC	RPS16	-0.25	0.10	-2.48	0.0143	0.281
BD	IN_VIP	BMP7	-0.24	0.10	-2.48	0.0143	0.252
BD	Oligo	ARAP3	0.35	0.14	2.47	0.0143	0.366
BD	EN_L2_3_IT	DNASE2B	-0.37	0.15	-2.48	0.0143	0.81
BD	IN_PVALB_CHC	C1QL1	0.17	0.07	2.48	0.0143	0.281
BD	PVM	MED13	-0.38	0.15	-2.49	0.0143	0.596
BD	EN_L6B	DLK2	-0.40	0.16	-2.48	0.0143	0.261
BD	EN_L6B	RASGRP3	0.38	0.15	2.48	0.0143	0.261
BD	Micro	PHLPP1	-0.19	0.08	-2.48	0.0143	0.228
BD	IN_PVALB_CHC	LRRTM1	-0.19	0.08	-2.48	0.0143	0.281
BD	EN_L6B	SPHKAP	-0.43	0.17	-2.48	0.0143	0.261
BD	IN_ADARB2	DGKB	-0.13	0.05	-2.48	0.0143	0.405
BD	EN_L3_5_IT_3	MSH6	0.13	0.05	2.48	0.0143	0.235
BD	EN_L3_5_IT_1	MFSD14B	-0.16	0.06	-2.48	0.0143	0.723
BD	Oligo	ITPA	-0.15	0.06	-2.47	0.0143	0.366
BD	EN_L6_IT_2	COMMD6	0.32	0.13	2.48	0.0143	0.333
BD	IN_VIP	JHY	0.11	0.05	2.47	0.0143	0.252
BD	OPC	RBM25	0.10	0.04	2.47	0.0143	0.141
BD	IN_ADARB2	SLC11A2	0.17	0.07	2.48	0.0143	0.405
BD	EN_L6_IT_2	PRICKLE1	-0.27	0.11	-2.48	0.0143	0.333
BD	OPC	CMTR2	-0.16	0.06	-2.47	0.0143	0.141
BD	IN_LAMP5_LHX6	GSTO2	0.36	0.15	2.47	0.0143	0.211
BD	EN_L6_IT_2	SLC17A5	0.20	0.08	2.48	0.0143	0.333
BD	IN_PVALB_CHC	TMEM65	0.23	0.09	2.48	0.0143	0.281
BD	OPC	MYT1L	-0.20	0.08	-2.47	0.0143	0.141
BD	EN_L6_CT	LAPTM4B	0.36	0.14	2.48	0.0143	0.281
BD	EN_L6B	PDZD8	-0.15	0.06	-2.48	0.0143	0.261
BD	Micro	RCC1	0.33	0.13	2.47	0.0143	0.228
BD	IN_VIP	AGTPBP1	0.08	0.03	2.47	0.0143	0.252
BD	Adaptive	ARL4C	-0.62	0.25	-2.50	0.0143	0.996
BD	Endo	ZNF471	-0.34	0.14	-2.47	0.0143	0.133
BD	EN_L5_6_NP	MORC4	0.23	0.09	2.48	0.0143	0.353
BD	EN_L3_5_IT_3	MTF2	0.11	0.04	2.48	0.0143	0.235
BD	EN_L5_6_NP	LRRC20	0.28	0.11	2.48	0.0143	0.353
BD	IN_PVALB	AK5	-0.15	0.06	-2.47	0.0143	0.182
BD	IN_VIP	ICA1	0.11	0.04	2.47	0.0143	0.252
BD	Astro	FZD3	-0.14	0.06	-2.47	0.0144	0.152
BD	EN_L3_5_IT_3	CHGA	0.16	0.07	2.48	0.0144	0.235
BD	IN_SST	MRPL34	-0.19	0.08	-2.47	0.0144	0.252
BD	EN_L6_IT_2	PLEKHA7	-0.35	0.14	-2.48	0.0144	0.333
BD	OPC	RYR1	-0.17	0.07	-2.47	0.0144	0.141
BD	Astro	CHRD	0.24	0.10	2.47	0.0144	0.152
BD	OPC	GSTO2	0.32	0.13	2.47	0.0144	0.141
BD	EN_L6_CT	KCTD13	-0.20	0.08	-2.48	0.0144	0.281
BD	Micro	SH3GLB2	-0.23	0.09	-2.47	0.0144	0.228
BD	IN_PVALB_CHC	ACYP2	-0.12	0.05	-2.47	0.0144	0.281
BD	IN_VIP	CEP104	0.11	0.04	2.47	0.0144	0.252
BD	Oligo	UFM1	-0.09	0.04	-2.47	0.0144	0.366
BD	Astro	GLIS2	0.26	0.10	2.47	0.0144	0.152
BD	OPC	PRR16	-0.37	0.15	-2.47	0.0144	0.141
BD	PVM	PID1	-0.44	0.18	-2.49	0.0144	0.596
BD	IN_PVALB_CHC	WDR70	-0.11	0.04	-2.47	0.0144	0.281
BD	Oligo	HDGF	-0.12	0.05	-2.47	0.0144	0.366
BD	IN_VIP	ATP5F1D	-0.14	0.06	-2.47	0.0144	0.252
BD	EN_L5_6_NP	RFC3	0.23	0.09	2.48	0.0144	0.353
BD	IN_VIP	EPB41	0.16	0.07	2.47	0.0144	0.252
BD	OPC	SSUH2	0.41	0.16	2.47	0.0144	0.141
BD	EN_L6B	SASS6	0.28	0.11	2.48	0.0144	0.261
BD	IN_PVALB_CHC	ZSCAN31	0.32	0.13	2.47	0.0144	0.281
BD	EN_L3_5_IT_2	SFXN3	0.15	0.06	2.47	0.0144	0.24
BD	Endo	CARS2	-0.22	0.09	-2.47	0.0144	0.133
BD	Astro	CAMK2G	-0.21	0.09	-2.47	0.0144	0.152
BD	IN_LAMP5_LHX6	B3GALT1	-0.35	0.14	-2.47	0.0144	0.211
BD	EN_L6B	ATP2B1	-0.17	0.07	-2.48	0.0144	0.261
BD	EN_L6B	AK7	0.38	0.15	2.48	0.0144	0.261
BD	OPC	BRD4	0.18	0.07	2.47	0.0144	0.141
BD	EN_L6_IT_1	PRELID2	0.29	0.12	2.48	0.0144	0.742
BD	IN_PVALB	SECISBP2L	0.09	0.03	2.47	0.0144	0.182
BD	EN_L2_3_IT	SCO2	-0.25	0.10	-2.47	0.0144	0.81
BD	EN_L6_IT_1	RRBP1	0.34	0.14	2.48	0.0144	0.742
BD	IN_SST	EIF4E1B	0.23	0.09	2.47	0.0144	0.252
BD	IN_VIP	MRPL54	-0.24	0.10	-2.47	0.0144	0.252
BD	OPC	RNF112	-0.16	0.06	-2.47	0.0144	0.141
BD	Micro	ZSWIM3	0.31	0.13	2.47	0.0144	0.228
BD	EN_L3_5_IT_3	SLC4A1AP	0.12	0.05	2.47	0.0144	0.236
BD	IN_LAMP5_LHX6	ABCC8	-0.18	0.07	-2.47	0.0144	0.211
BD	EN_L3_5_IT_2	KLF6	-0.21	0.08	-2.47	0.0144	0.24
BD	IN_LAMP5_RELN	FTSJ3	-0.27	0.11	-2.47	0.0144	0.265
BD	PVM	SHTN1	-0.36	0.14	-2.49	0.0144	0.596
BD	PC	ATP11B	0.22	0.09	2.47	0.0144	0.252
BD	EN_L3_5_IT_2	CENPE	0.31	0.13	2.47	0.0144	0.24
BD	OPC	TSPAN13	-0.15	0.06	-2.47	0.0144	0.141
BD	IN_SST	ANAPC15	-0.22	0.09	-2.47	0.0144	0.252
BD	IN_SST	RCOR1	0.17	0.07	2.47	0.0144	0.252
BD	Astro	PIK3C2A	-0.16	0.06	-2.47	0.0144	0.152
BD	EN_L6B	TRAFD1	0.24	0.10	2.48	0.0144	0.261
BD	IN_LAMP5_LHX6	PHTF2	0.15	0.06	2.47	0.0144	0.211
BD	IN_LAMP5_LHX6	L2HGDH	0.14	0.06	2.47	0.0144	0.211
BD	Endo	AGBL3	-0.27	0.11	-2.47	0.0144	0.133
BD	EN_L5_6_NP	IQUB	0.34	0.14	2.48	0.0144	0.353
BD	Oligo	BPTF	0.07	0.03	2.47	0.0144	0.366
BD	IN_SST	WSCD2	-0.25	0.10	-2.47	0.0144	0.252
BD	Astro	LHFPL2	-0.17	0.07	-2.47	0.0144	0.152
BD	IN_PVALB	ATR	0.11	0.04	2.47	0.0144	0.183
BD	OPC	DAZAP1	0.15	0.06	2.47	0.0144	0.141
BD	EN_L3_5_IT_3	FAM13C	-0.11	0.04	-2.47	0.0144	0.236
BD	EN_L2_3_IT	TAF1D	0.13	0.05	2.47	0.0144	0.81
BD	IN_VIP	CTPS1	-0.11	0.04	-2.47	0.0144	0.252
BD	EN_L6B	HS3ST3B1	-0.39	0.16	-2.48	0.0144	0.261
BD	IN_LAMP5_LHX6	GNB1L	0.33	0.13	2.47	0.0144	0.211
BD	IN_SST	NPRL3	0.12	0.05	2.47	0.0144	0.252
BD	Astro	ADGRB1	-0.32	0.13	-2.47	0.0145	0.152
BD	OPC	BRWD3	0.11	0.05	2.47	0.0145	0.141
BD	EN_L3_5_IT_3	ANAPC5	0.10	0.04	2.47	0.0145	0.236
BD	Oligo	DIPK2A	-0.11	0.04	-2.47	0.0145	0.366
BD	IN_ADARB2	SLC30A6	0.16	0.06	2.47	0.0145	0.407
BD	OPC	ECSIT	0.15	0.06	2.47	0.0145	0.141
BD	Endo	LIG3	0.28	0.11	2.47	0.0145	0.133
BD	EN_L6_IT_2	FUT2	0.37	0.15	2.48	0.0145	0.334
BD	EN_L6_IT_2	STRN4	-0.31	0.13	-2.48	0.0145	0.334
BD	EN_L3_5_IT_1	POLE4	-0.32	0.13	-2.47	0.0145	0.723
BD	EN_L3_5_IT_2	DNAI1	0.29	0.12	2.47	0.0145	0.24
BD	EN_L3_5_IT_1	EEF2K	0.21	0.09	2.47	0.0145	0.723
BD	EN_L2_3_IT	NISCH	0.13	0.05	2.47	0.0145	0.81
BD	Oligo	ZNF816-ZNF321P	0.27	0.11	2.47	0.0145	0.366
BD	IN_LAMP5_LHX6	PTGR1	0.24	0.10	2.47	0.0145	0.211
BD	EN_L6B	PDE10A	-0.33	0.13	-2.48	0.0145	0.261
BD	OPC	FBXO25	-0.11	0.05	-2.47	0.0145	0.141
BD	IN_VIP	SPRED1	-0.23	0.09	-2.47	0.0145	0.252
BD	IN_PVALB	THOC1	0.08	0.03	2.47	0.0145	0.183
BD	EN_L6_IT_2	RCBTB1	0.35	0.14	2.48	0.0145	0.334
BD	PC	DMD	-0.22	0.09	-2.47	0.0145	0.252
BD	EN_L3_5_IT_2	GTF2IRD1	0.17	0.07	2.47	0.0145	0.24
BD	EN_L3_5_IT_3	ATP2B1	-0.09	0.04	-2.47	0.0145	0.236
BD	EN_L6B	WNT5B	0.37	0.15	2.48	0.0145	0.261
BD	EN_L3_5_IT_2	C2CD2	0.19	0.08	2.47	0.0145	0.24
BD	Endo	RAD51B	-0.25	0.10	-2.47	0.0145	0.134
BD	IN_VIP	PRRX2	-0.33	0.13	-2.47	0.0145	0.252
BD	Astro	ADCY7	0.38	0.15	2.47	0.0145	0.153
BD	EN_L6_CT	SMIM12	0.20	0.08	2.48	0.0145	0.282
BD	SMC	PSIP1	-0.61	0.25	-2.50	0.0145	0.986
BD	EN_L6_CT	TULP3	0.27	0.11	2.48	0.0145	0.282
BD	EN_L3_5_IT_3	KAT6B	-0.11	0.04	-2.47	0.0145	0.236
BD	IN_PVALB_CHC	SLC4A4	-0.14	0.06	-2.47	0.0145	0.282
BD	IN_PVALB	ENSG00000264187	0.27	0.11	2.47	0.0145	0.183
BD	IN_LAMP5_RELN	NFE2L2	0.14	0.06	2.47	0.0145	0.266
BD	IN_PVALB	MRAP2	-0.35	0.14	-2.47	0.0145	0.183
BD	EN_L3_5_IT_1	PLCH1	-0.13	0.05	-2.47	0.0145	0.723
BD	IN_VIP	ZNF66	0.15	0.06	2.47	0.0145	0.252
BD	IN_PVALB	COCH	-0.18	0.07	-2.47	0.0145	0.183
BD	IN_SST	STAG1	-0.09	0.04	-2.47	0.0145	0.253
BD	EN_L3_5_IT_3	CCDC170	0.23	0.09	2.47	0.0145	0.236
BD	IN_LAMP5_LHX6	CNTN4	-0.17	0.07	-2.47	0.0145	0.211
BD	EN_L6B	GNB2	-0.22	0.09	-2.48	0.0145	0.261
BD	IN_VIP	NHP2	-0.19	0.08	-2.47	0.0145	0.252
BD	PC	FRZB	-0.31	0.13	-2.47	0.0145	0.252
BD	EN_L3_5_IT_2	UCKL1	-0.19	0.07	-2.47	0.0145	0.241
BD	Astro	EMID1	-0.24	0.10	-2.47	0.0145	0.153
BD	IN_SST	CLEC2L	0.22	0.09	2.47	0.0145	0.253
BD	Endo	NUMB	-0.15	0.06	-2.47	0.0145	0.134
BD	IN_VIP	KANSL1	0.19	0.08	2.47	0.0145	0.252
BD	Astro	CNTNAP3C	0.43	0.17	2.47	0.0145	0.153
BD	VLMC	SF1	-0.27	0.11	-2.48	0.0145	0.996
BD	Micro	CASP4	0.27	0.11	2.47	0.0145	0.229
BD	IN_ADARB2	AP1S2	-0.17	0.07	-2.47	0.0145	0.407
BD	OPC	SYT14	-0.09	0.04	-2.47	0.0145	0.141
BD	EN_L6_IT_1	ERMAP	-0.31	0.12	-2.48	0.0145	0.742
BD	Micro	MICU3	-0.13	0.05	-2.47	0.0145	0.229
BD	IN_ADARB2	C4orf48	-0.25	0.10	-2.47	0.0145	0.407
BD	Astro	AKAP1	0.15	0.06	2.47	0.0145	0.153
BD	IN_LAMP5_LHX6	WWP2	-0.20	0.08	-2.47	0.0145	0.211
BD	IN_VIP	TRAPPC13	0.09	0.04	2.47	0.0145	0.252
BD	EN_L2_3_IT	BRINP1	-0.15	0.06	-2.47	0.0145	0.811
BD	Micro	CCNY	0.11	0.04	2.47	0.0145	0.229
BD	IN_PVALB_CHC	PLCH1	-0.38	0.15	-2.47	0.0145	0.282
BD	Endo	SNCAIP	-0.49	0.20	-2.47	0.0145	0.134
BD	Astro	CPE	-0.14	0.06	-2.47	0.0145	0.153
BD	IN_VIP	NQO2	0.13	0.05	2.47	0.0145	0.252
BD	IN_VIP	KLC2	-0.13	0.05	-2.47	0.0145	0.252
BD	IN_LAMP5_LHX6	CMC1	-0.17	0.07	-2.47	0.0145	0.211
BD	IN_PVALB_CHC	COX7B	-0.25	0.10	-2.47	0.0145	0.282
BD	EN_L6_CT	GALNT7	-0.22	0.09	-2.47	0.0146	0.282
BD	IN_ADARB2	UROD	-0.26	0.10	-2.47	0.0146	0.407
BD	EN_L3_5_IT_3	AK8	0.23	0.09	2.47	0.0146	0.236
BD	PC	COL14A1	-0.48	0.19	-2.47	0.0146	0.252
BD	EN_L3_5_IT_3	STK24	-0.13	0.05	-2.47	0.0146	0.236
BD	EN_L6B	KCNMB2	-0.51	0.21	-2.48	0.0146	0.261
BD	IN_PVALB_CHC	CXXC4	0.26	0.10	2.47	0.0146	0.282
BD	Endo	CTSA	-0.32	0.13	-2.47	0.0146	0.134
BD	EN_L6B	PPP1R7	-0.20	0.08	-2.48	0.0146	0.261
BD	EN_L5_ET	NOXA1	2.41	0.85	2.83	0.0146	0.354
BD	IN_LAMP5_RELN	U2AF2	-0.19	0.08	-2.47	0.0146	0.266
BD	EN_L6B	SPRED3	-0.47	0.19	-2.48	0.0146	0.261
BD	EN_L6_CT	ZDHHC11	-0.51	0.21	-2.47	0.0146	0.282
BD	EN_L6_CT	ADCYAP1R1	0.25	0.10	2.47	0.0146	0.282
BD	Oligo	KTN1	-0.07	0.03	-2.47	0.0146	0.368
BD	IN_SST	MYPN	0.36	0.14	2.47	0.0146	0.253
BD	EN_L3_5_IT_2	ARG1	-0.30	0.12	-2.47	0.0146	0.241
BD	Endo	RMND5A	-0.28	0.11	-2.47	0.0146	0.134
BD	OPC	NFKBID	0.34	0.14	2.47	0.0146	0.142
BD	IN_PVALB_CHC	CNTNAP2	-0.10	0.04	-2.47	0.0146	0.282
BD	IN_PVALB	SHISA9	-0.12	0.05	-2.47	0.0146	0.184
BD	IN_PVALB	MLF1	0.23	0.09	2.47	0.0146	0.184
BD	EN_L5_6_NP	RAB1A	0.14	0.06	2.47	0.0146	0.356
BD	EN_L6_CT	MFSD10	-0.25	0.10	-2.47	0.0146	0.282
BD	EN_L6_IT_1	ZNF804A	-0.26	0.10	-2.47	0.0146	0.742
BD	Oligo	GYG1	0.16	0.07	2.47	0.0146	0.368
BD	IN_PVALB_CHC	URB1	-0.22	0.09	-2.47	0.0146	0.282
BD	IN_LAMP5_LHX6	NVL	-0.16	0.06	-2.47	0.0146	0.212
BD	Astro	ENSG00000285938	0.36	0.15	2.47	0.0146	0.153
BD	IN_LAMP5_RELN	USP7	-0.13	0.05	-2.47	0.0146	0.266
BD	IN_LAMP5_RELN	LIMD1	0.26	0.11	2.47	0.0146	0.266
BD	EN_L3_5_IT_3	TRAF6	0.14	0.06	2.47	0.0146	0.237
BD	OPC	TRMT1L	0.14	0.06	2.47	0.0146	0.142
BD	EN_L3_5_IT_2	DMKN	0.21	0.09	2.47	0.0146	0.241
BD	OPC	GRIA3	-0.10	0.04	-2.47	0.0146	0.142
BD	Micro	ZNF555	0.31	0.13	2.47	0.0146	0.23
BD	IN_VIP	ZNF138	0.12	0.05	2.47	0.0146	0.253
BD	EN_L5_ET	FARP1	-1.61	0.57	-2.83	0.0146	0.354
BD	EN_L3_5_IT_2	MDFIC	-0.30	0.12	-2.47	0.0146	0.241
BD	Endo	RNF38	-0.19	0.08	-2.47	0.0146	0.134
BD	IN_PVALB_CHC	RAB2B	-0.27	0.11	-2.47	0.0146	0.282
BD	SMC	CPED1	-0.78	0.31	-2.49	0.0146	0.986
BD	EN_L6B	TMTC4	-0.35	0.14	-2.47	0.0146	0.261
BD	EN_L5_6_NP	PLA2G4C	-0.21	0.09	-2.47	0.0146	0.356
BD	VLMC	GREB1	-0.64	0.26	-2.47	0.0146	0.996
BD	IN_LAMP5_RELN	ZNF75D	0.17	0.07	2.47	0.0146	0.266
BD	OPC	C1orf198	0.31	0.13	2.47	0.0146	0.142
BD	PC	ARHGEF7	0.31	0.12	2.47	0.0146	0.252
BD	IN_LAMP5_RELN	COL6A2	0.53	0.21	2.47	0.0146	0.266
BD	IN_VIP	GABRA5	-0.16	0.07	-2.47	0.0146	0.253
BD	EN_L5_ET	SOCS7	-2.04	0.72	-2.83	0.0146	0.354
BD	Micro	CPSF1	0.24	0.10	2.47	0.0146	0.23
BD	IN_ADARB2	RAB3IP	-0.19	0.08	-2.47	0.0146	0.408
BD	EN_L3_5_IT_1	RHBDL3	0.46	0.19	2.47	0.0146	0.723
BD	IN_LAMP5_RELN	MYO1B	0.30	0.12	2.47	0.0146	0.266
BD	Oligo	GJB1	-0.15	0.06	-2.47	0.0146	0.369
BD	EN_L3_5_IT_3	CSRP2	0.40	0.16	2.47	0.0146	0.237
BD	IN_LAMP5_LHX6	INTU	0.18	0.07	2.47	0.0146	0.212
BD	IN_VIP	EOGT	-0.17	0.07	-2.47	0.0146	0.253
BD	EN_L3_5_IT_3	MR1	0.30	0.12	2.47	0.0146	0.237
BD	EN_L3_5_IT_3	NDUFAF8	-0.18	0.07	-2.47	0.0146	0.237
BD	Endo	ADGRL3	-0.28	0.11	-2.47	0.0147	0.134
BD	EN_L5_ET	RPS24	-2.48	0.88	-2.83	0.0147	0.354
BD	IN_LAMP5_LHX6	YARS1	0.18	0.07	2.47	0.0147	0.212
BD	IN_PVALB_CHC	STXBP5L	0.12	0.05	2.47	0.0147	0.282
BD	Astro	TBC1D5	-0.09	0.04	-2.47	0.0147	0.154
BD	OPC	UBXN11	-0.31	0.13	-2.47	0.0147	0.142
BD	IN_ADARB2	WBP2NL	0.22	0.09	2.47	0.0147	0.408
BD	Astro	ZFAND3	-0.09	0.04	-2.47	0.0147	0.154
BD	EN_L5_ET	SYTL2	3.44	1.22	2.83	0.0147	0.354
BD	OPC	RBBP6	0.11	0.04	2.47	0.0147	0.142
BD	IN_SST	SYT11	-0.11	0.04	-2.47	0.0147	0.254
BD	IN_ADARB2	MRPL9	-0.33	0.13	-2.47	0.0147	0.408
BD	Micro	INSL6	-0.42	0.17	-2.47	0.0147	0.23
BD	IN_PVALB	TXLNG	0.09	0.04	2.47	0.0147	0.185
BD	EN_L3_5_IT_2	FAM241A	0.33	0.13	2.47	0.0147	0.242
BD	EN_L5_ET	ABCD2	2.11	0.75	2.83	0.0147	0.354
BD	IN_LAMP5_RELN	MEIS3	0.22	0.09	2.47	0.0147	0.266
BD	IN_SST	ZNF215	-0.27	0.11	-2.47	0.0147	0.254
BD	EN_L6_IT_2	SPPL3	-0.15	0.06	-2.47	0.0147	0.336
BD	IN_LAMP5_RELN	ADAMTSL3	0.18	0.07	2.47	0.0147	0.266
BD	EN_L6_IT_1	CCNF	0.25	0.10	2.47	0.0147	0.742
BD	VLMC	NSUN2	-0.43	0.18	-2.47	0.0147	0.996
BD	OPC	METTL5	0.15	0.06	2.46	0.0147	0.142
BD	EN_L3_5_IT_1	MPHOSPH9	0.12	0.05	2.47	0.0147	0.723
BD	IN_LAMP5_LHX6	CWC15	-0.25	0.10	-2.47	0.0147	0.212
BD	IN_SST	RGSL1	0.34	0.14	2.47	0.0147	0.254
BD	IN_SST	SLC37A4	0.25	0.10	2.47	0.0147	0.254
BD	EN_L2_3_IT	ABCD3	-0.11	0.05	-2.47	0.0147	0.815
BD	EN_L3_5_IT_1	LHFPL2	-0.32	0.13	-2.47	0.0147	0.723
BD	EN_L3_5_IT_1	COL16A1	-0.21	0.08	-2.47	0.0147	0.723
BD	EN_L3_5_IT_2	EPHA7	-0.20	0.08	-2.47	0.0147	0.242
BD	EN_L6B	ZBTB8A	0.41	0.17	2.47	0.0147	0.262
BD	IN_LAMP5_LHX6	CELA2B	0.32	0.13	2.47	0.0147	0.212
BD	IN_LAMP5_RELN	CREBZF	0.11	0.04	2.46	0.0147	0.266
BD	EN_L2_3_IT	TRIB2	-0.50	0.20	-2.47	0.0147	0.815
BD	Endo	FANCM	-0.35	0.14	-2.46	0.0147	0.135
BD	EN_L6B	CFAP46	-0.24	0.10	-2.47	0.0147	0.262
BD	IN_PVALB	FTH1	-0.13	0.05	-2.46	0.0147	0.185
BD	IN_LAMP5_RELN	HSPA8	-0.28	0.11	-2.46	0.0147	0.266
BD	IN_LAMP5_RELN	RNF150	-0.15	0.06	-2.46	0.0147	0.266
BD	Oligo	DNAAF2	-0.15	0.06	-2.46	0.0147	0.37
BD	EN_L3_5_IT_2	NEK9	0.09	0.03	2.47	0.0147	0.242
BD	IN_LAMP5_LHX6	SREK1	-0.14	0.06	-2.46	0.0147	0.212
BD	EN_L6_IT_2	SOCS2	-0.27	0.11	-2.47	0.0147	0.336
BD	EN_L3_5_IT_2	SNTG2	-0.46	0.19	-2.46	0.0148	0.242
BD	IN_SST	RNLS	-0.19	0.08	-2.46	0.0148	0.254
BD	IN_LAMP5_LHX6	HAVCR2	0.32	0.13	2.46	0.0148	0.212
BD	IN_VIP	ROCK2	0.08	0.03	2.46	0.0148	0.254
BD	EN_L6B	CHPF2	-0.29	0.12	-2.47	0.0148	0.262
BD	VLMC	ARMCX4	0.27	0.11	2.47	0.0148	0.996
BD	IN_SST	KIAA1586	0.15	0.06	2.46	0.0148	0.254
BD	IN_PVALB	DZIP1	0.09	0.04	2.46	0.0148	0.186
BD	Astro	RAB11FIP4	0.18	0.08	2.46	0.0148	0.155
BD	Micro	C11orf65	-0.40	0.16	-2.46	0.0148	0.231
BD	EN_L6_IT_2	AP5M1	0.23	0.09	2.47	0.0148	0.336
BD	IN_VIP	ZWILCH	0.22	0.09	2.46	0.0148	0.254
BD	Endo	MLLT3	-0.28	0.11	-2.46	0.0148	0.135
BD	Astro	CNNM3	-0.15	0.06	-2.46	0.0148	0.155
BD	EN_L6_IT_1	RNPS1	-0.13	0.05	-2.47	0.0148	0.742
BD	IN_LAMP5_RELN	TFDP2	0.13	0.05	2.46	0.0148	0.266
BD	IN_SST	EIF4G3	-0.07	0.03	-2.46	0.0148	0.254
BD	EN_L5_6_NP	RBFOX2	-0.10	0.04	-2.47	0.0148	0.359
BD	PC	AGL	-0.35	0.14	-2.46	0.0148	0.254
BD	OPC	LTA4H	0.15	0.06	2.46	0.0148	0.143
BD	EN_L6B	IL1RL2	-0.40	0.16	-2.47	0.0148	0.262
BD	EN_L6_IT_2	SLC19A2	0.35	0.14	2.47	0.0148	0.336
BD	EN_L6_IT_2	RWDD2B	-0.41	0.17	-2.47	0.0148	0.336
BD	Micro	ARHGAP35	-0.16	0.06	-2.46	0.0148	0.231
BD	EN_L3_5_IT_1	TLE5	-0.17	0.07	-2.46	0.0148	0.723
BD	IN_VIP	COPS9	-0.16	0.07	-2.46	0.0148	0.254
BD	IN_LAMP5_LHX6	TRIP4	0.18	0.07	2.46	0.0148	0.212
BD	OPC	NIBAN2	0.26	0.11	2.46	0.0148	0.143
BD	Oligo	HCFC2	-0.08	0.03	-2.46	0.0148	0.371
BD	EN_L5_6_NP	PDE1C	0.29	0.12	2.47	0.0148	0.359
BD	IN_LAMP5_LHX6	PGM2L1	-0.19	0.08	-2.46	0.0148	0.212
BD	IN_VIP	RNF144B	-0.25	0.10	-2.46	0.0148	0.254
BD	EN_L3_5_IT_1	PCBP4	-0.19	0.08	-2.46	0.0148	0.723
BD	EN_L2_3_IT	FAM71F1	-0.30	0.12	-2.46	0.0148	0.817
BD	VLMC	CCN1	-0.93	0.37	-2.47	0.0148	0.996
BD	VLMC	CCNC	-0.33	0.13	-2.47	0.0148	0.996
BD	EN_L6_IT_2	RNF150	-0.28	0.11	-2.47	0.0148	0.336
BD	VLMC	NFKBIZ	-0.65	0.26	-2.47	0.0148	0.996
BD	IN_ADARB2	SRGAP1	-0.19	0.08	-2.46	0.0148	0.41
BD	IN_ADARB2	CHKA	-0.14	0.06	-2.46	0.0148	0.41
BD	EN_L3_5_IT_1	TBL1XR1	-0.11	0.05	-2.46	0.0148	0.723
BD	IN_LAMP5_LHX6	TMPRSS9	0.34	0.14	2.46	0.0148	0.212
BD	OPC	C2CD4C	0.36	0.14	2.46	0.0148	0.143
BD	Oligo	NAE1	0.08	0.03	2.46	0.0148	0.371
BD	EN_L6_IT_1	FAM219B	-0.16	0.07	-2.47	0.0148	0.742
BD	Micro	IGF1	-0.38	0.16	-2.46	0.0148	0.231
BD	OPC	NAPG	0.12	0.05	2.46	0.0148	0.143
BD	EN_L6_IT_1	TMEM41B	0.18	0.07	2.47	0.0148	0.742
BD	Micro	DUSP1	-0.64	0.26	-2.46	0.0148	0.231
BD	IN_SST	ADAMTS2	0.33	0.14	2.46	0.0148	0.255
BD	EN_L6B	HEXD	0.28	0.11	2.47	0.0148	0.262
BD	Endo	TGM2	0.31	0.13	2.46	0.0148	0.135
BD	IN_PVALB_CHC	AR	-0.34	0.14	-2.46	0.0148	0.285
BD	Oligo	NUBP2	-0.14	0.06	-2.46	0.0148	0.371
BD	IN_PVALB	USP44	-0.14	0.06	-2.46	0.0148	0.186
BD	OPC	ABCD4	0.14	0.06	2.46	0.0148	0.143
BD	IN_SST	NUP160	0.10	0.04	2.46	0.0149	0.255
BD	EN_L6B	BMPER	-0.19	0.08	-2.47	0.0149	0.262
BD	EN_L6B	SERGEF	-0.12	0.05	-2.47	0.0149	0.262
BD	Oligo	LEF1	0.35	0.14	2.46	0.0149	0.371
BD	EN_L6B	CUTC	0.26	0.10	2.47	0.0149	0.262
BD	IN_LAMP5_LHX6	CCDC81	0.37	0.15	2.46	0.0149	0.212
BD	EN_L6_IT_1	PASK	-0.28	0.11	-2.47	0.0149	0.742
BD	IN_VIP	SFPQ	-0.09	0.04	-2.46	0.0149	0.255
BD	Astro	C9orf64	0.20	0.08	2.46	0.0149	0.155
BD	IN_LAMP5_LHX6	PER1	0.42	0.17	2.46	0.0149	0.212
BD	EN_L6_IT_2	PLXNA4	-0.25	0.10	-2.47	0.0149	0.337
BD	EN_L3_5_IT_2	ARSJ	-0.51	0.21	-2.46	0.0149	0.244
BD	EN_L2_3_IT	ROBO2	-0.18	0.07	-2.46	0.0149	0.818
BD	IN_SST	METTL5	0.14	0.06	2.46	0.0149	0.255
BD	Astro	MRPS11	0.15	0.06	2.46	0.0149	0.155
BD	EN_L5_6_NP	EXT2	-0.14	0.06	-2.46	0.0149	0.36
BD	IN_PVALB	PEX14	-0.09	0.04	-2.46	0.0149	0.186
BD	IN_PVALB	ITGAX	-0.52	0.21	-2.46	0.0149	0.186
BD	Astro	INSR	0.11	0.05	2.46	0.0149	0.155
BD	IN_LAMP5_LHX6	GNG4	-0.17	0.07	-2.46	0.0149	0.212
BD	IN_PVALB	LACTB2	0.20	0.08	2.46	0.0149	0.186
BD	EN_L5_6_NP	SLC6A11	0.57	0.23	2.46	0.0149	0.36
BD	IN_LAMP5_RELN	HTR1F	-0.36	0.15	-2.46	0.0149	0.268
BD	OPC	CFAP44	-0.21	0.09	-2.46	0.0149	0.143
BD	Astro	PFKM	-0.14	0.06	-2.46	0.0149	0.156
BD	IN_LAMP5_RELN	MMD	-0.23	0.09	-2.46	0.0149	0.268
BD	EN_L3_5_IT_3	FBXW7	-0.12	0.05	-2.46	0.0149	0.24
BD	EN_L6B	ERMAP	-0.33	0.13	-2.47	0.0149	0.262
BD	EN_L6_CT	INTS6L	0.26	0.11	2.46	0.0149	0.288
BD	EN_L6_IT_2	CDC25B	-0.23	0.09	-2.47	0.0149	0.337
BD	EN_L3_5_IT_1	SORL1	-0.15	0.06	-2.46	0.0149	0.723
BD	IN_PVALB	CCDC150	-0.18	0.07	-2.46	0.0149	0.186
BD	EN_L3_5_IT_2	C9orf24	0.15	0.06	2.46	0.0149	0.244
BD	EN_L3_5_IT_2	NAE1	0.10	0.04	2.46	0.0149	0.244
BD	EN_L6B	ENOSF1	0.36	0.15	2.47	0.0149	0.262
BD	IN_PVALB	MRPS11	0.11	0.05	2.46	0.0149	0.186
BD	EN_L3_5_IT_1	CLTA	-0.12	0.05	-2.46	0.0149	0.723
BD	EN_L6_IT_2	SYNM	0.30	0.12	2.47	0.0149	0.337
BD	EN_L3_5_IT_3	FAM189A1	-0.10	0.04	-2.46	0.0149	0.24
BD	EN_L3_5_IT_2	DUOX1	0.29	0.12	2.46	0.0149	0.244
BD	Oligo	MEIS1	-0.13	0.05	-2.46	0.0149	0.372
BD	Astro	AR	-0.32	0.13	-2.46	0.0149	0.156
BD	PC	ECM2	-0.34	0.14	-2.46	0.0149	0.256
BD	IN_PVALB	CCP110	0.12	0.05	2.46	0.0149	0.186
BD	Micro	SLIT2	-0.26	0.11	-2.46	0.0149	0.231
BD	EN_L3_5_IT_2	WDHD1	0.15	0.06	2.46	0.0149	0.244
BD	Astro	DDX3X	-0.15	0.06	-2.46	0.0149	0.156
BD	IN_SST	RAPGEF4	-0.10	0.04	-2.46	0.015	0.256
BD	EN_L6_IT_1	LRP6	-0.14	0.06	-2.46	0.015	0.742
BD	IN_ADARB2	LBH	-0.32	0.13	-2.46	0.015	0.411
BD	EN_L6B	WDR35	-0.22	0.09	-2.47	0.015	0.262
BD	Astro	WDR17	-0.15	0.06	-2.46	0.015	0.156
BD	EN_L3_5_IT_3	MST1R	-0.34	0.14	-2.46	0.015	0.24
BD	IN_SST	ZNF250	0.13	0.05	2.46	0.015	0.256
BD	Oligo	MSI2	0.13	0.05	2.46	0.015	0.372
BD	OPC	PDE9A	0.13	0.05	2.46	0.015	0.144
BD	EN_L3_5_IT_2	LGALS8	0.11	0.04	2.46	0.015	0.244
BD	EN_L5_ET	PLEKHH1	-2.34	0.83	-2.82	0.015	0.354
BD	IN_ADARB2	CAST	-0.17	0.07	-2.46	0.015	0.411
BD	IN_PVALB	SHF	0.21	0.09	2.46	0.015	0.186
BD	EN_L6_CT	LRP2BP	0.27	0.11	2.46	0.015	0.288
BD	EN_L5_ET	HIVEP3	-1.31	0.46	-2.82	0.015	0.354
BD	Astro	CHIC1	-0.11	0.05	-2.46	0.015	0.156
BD	Micro	TCF12	-0.14	0.06	-2.46	0.015	0.231
BD	EN_L6_IT_1	PLCXD2	0.47	0.19	2.46	0.015	0.742
BD	Endo	PCNX1	-0.15	0.06	-2.46	0.015	0.136
BD	OPC	PROM1	0.26	0.11	2.46	0.015	0.144
BD	EN_L6_IT_1	RHCG	0.31	0.13	2.46	0.015	0.742
BD	IN_LAMP5_LHX6	MEF2C	-0.11	0.05	-2.46	0.015	0.213
BD	EN_L3_5_IT_3	RFC5	0.17	0.07	2.46	0.015	0.24
BD	EN_L3_5_IT_3	ZNF217	0.32	0.13	2.46	0.015	0.24
BD	IN_SST	UBR5	0.08	0.03	2.46	0.015	0.256
BD	EN_L3_5_IT_3	CCL28	0.23	0.09	2.46	0.015	0.24
BD	IN_LAMP5_RELN	RAD54L2	-0.12	0.05	-2.46	0.015	0.268
BD	IN_ADARB2	RSAD1	-0.25	0.10	-2.46	0.015	0.411
BD	PC	PFKL	0.35	0.14	2.46	0.015	0.256
BD	IN_PVALB	CEP44	0.11	0.05	2.46	0.015	0.186
BD	EN_L3_5_IT_3	TRAPPC3	0.15	0.06	2.46	0.015	0.24
BD	EN_L6_IT_1	DGCR8	-0.19	0.08	-2.46	0.015	0.742
BD	Micro	NAMPT	-0.42	0.17	-2.46	0.015	0.231
BD	IN_PVALB	TRIM24	0.09	0.04	2.46	0.015	0.186
BD	IN_VIP	NDUFAF3	-0.25	0.10	-2.46	0.015	0.257
BD	Endo	NF1	0.14	0.06	2.46	0.015	0.136
BD	EN_L3_5_IT_1	NCALD	-0.18	0.07	-2.46	0.015	0.723
BD	IN_VIP	CCDC82	0.12	0.05	2.46	0.015	0.257
BD	Oligo	ENSG00000241962	-0.12	0.05	-2.46	0.015	0.372
BD	IN_PVALB	SLCO3A1	-0.10	0.04	-2.46	0.015	0.186
BD	EN_L5_6_NP	ZNF804A	-0.45	0.18	-2.46	0.015	0.36
BD	IN_LAMP5_LHX6	CNOT10	0.14	0.06	2.46	0.015	0.213
BD	EN_L3_5_IT_1	BMP8A	0.26	0.11	2.46	0.015	0.723
BD	IN_ADARB2	SF1	-0.16	0.07	-2.46	0.015	0.411
BD	Astro	ZFP36	0.64	0.26	2.46	0.015	0.156
BD	Micro	H1-0	-0.29	0.12	-2.46	0.015	0.231
BD	IN_PVALB_CHC	XRN1	0.13	0.05	2.46	0.015	0.286
BD	Micro	GLIPR1	-0.33	0.13	-2.46	0.015	0.231
BD	IN_ADARB2	PGAP1	-0.15	0.06	-2.46	0.015	0.411
BD	IN_VIP	R3HDM4	-0.20	0.08	-2.46	0.015	0.257
BD	EN_L2_3_IT	C2orf72	0.19	0.08	2.46	0.015	0.819
BD	Micro	BRCA1	-0.32	0.13	-2.46	0.015	0.231
BD	EN_L6_CT	RNLS	-0.23	0.10	-2.46	0.015	0.289
BD	Astro	CCDC191	-0.15	0.06	-2.46	0.015	0.156
BD	Endo	SKIL	-0.26	0.10	-2.46	0.015	0.137
BD	IN_LAMP5_RELN	BNIP1	-0.23	0.09	-2.46	0.015	0.268
BD	IN_VIP	PLXNA1	-0.19	0.08	-2.46	0.015	0.257
BD	IN_LAMP5_RELN	TXNIP	0.43	0.18	2.46	0.015	0.268
BD	IN_LAMP5_LHX6	GRIA3	-0.13	0.05	-2.46	0.015	0.213
BD	IN_PVALB_CHC	HMGCS1	0.22	0.09	2.46	0.015	0.286
BD	Micro	DPH7	0.20	0.08	2.46	0.015	0.231
BD	EN_L6_IT_1	SAMD4B	0.19	0.08	2.46	0.015	0.742
BD	IN_LAMP5_LHX6	DNAH2	0.32	0.13	2.46	0.015	0.213
BD	EN_L5_6_NP	MDGA2	-0.11	0.04	-2.46	0.015	0.36
BD	Micro	TPM1	-0.28	0.11	-2.46	0.015	0.231
BD	Micro	ARID5B	-0.34	0.14	-2.46	0.015	0.231
BD	EN_L6B	ZNF746	-0.17	0.07	-2.46	0.015	0.263
BD	Astro	CALCOCO2	0.14	0.06	2.46	0.015	0.156
BD	IN_SST	LIAS	0.13	0.05	2.46	0.015	0.256
BD	EN_L3_5_IT_2	MGAT4C	-0.25	0.10	-2.46	0.015	0.245
BD	PC	ARRDC3	0.50	0.20	2.46	0.015	0.256
BD	EN_L3_5_IT_3	TRRAP	-0.07	0.03	-2.46	0.015	0.241
BD	OPC	ENSG00000256566	0.20	0.08	2.46	0.015	0.144
BD	EN_L6_IT_2	SLC44A5	-0.33	0.13	-2.47	0.0151	0.339
BD	EN_L5_ET	MYT1L	-1.29	0.46	-2.82	0.0151	0.354
BD	Micro	COX20	-0.19	0.08	-2.46	0.0151	0.231
BD	IN_SST	FRMPD1	-0.31	0.13	-2.46	0.0151	0.256
BD	Oligo	SH3RF2	-0.27	0.11	-2.46	0.0151	0.373
BD	EN_L3_5_IT_2	PLXNA3	0.32	0.13	2.46	0.0151	0.245
BD	EN_L5_ET	NFIX	-1.61	0.57	-2.81	0.0151	0.354
BD	IN_ADARB2	TCEA3	0.30	0.12	2.46	0.0151	0.411
BD	IN_PVALB_CHC	CPNE3	0.17	0.07	2.46	0.0151	0.286
BD	EN_L5_ET	ZNF254	-1.98	0.70	-2.81	0.0151	0.354
BD	EN_L3_5_IT_2	TIPIN	0.17	0.07	2.46	0.0151	0.245
BD	EN_L3_5_IT_3	MAFK	-0.23	0.09	-2.46	0.0151	0.241
BD	IN_VIP	SET	-0.14	0.06	-2.46	0.0151	0.257
BD	OPC	PLEKHA2	0.15	0.06	2.46	0.0151	0.145
BD	IN_SST	MVP	0.33	0.13	2.46	0.0151	0.256
BD	IN_PVALB_CHC	CNOT8	0.28	0.11	2.46	0.0151	0.286
BD	Astro	STX12	0.14	0.06	2.45	0.0151	0.156
BD	IN_LAMP5_RELN	RAPGEF1	-0.11	0.04	-2.46	0.0151	0.269
BD	IN_PVALB	WDR59	0.09	0.04	2.46	0.0151	0.187
BD	IN_PVALB_CHC	MADCAM1	0.36	0.15	2.46	0.0151	0.286
BD	Astro	POLA1	0.15	0.06	2.45	0.0151	0.156
BD	OPC	ESRRG	-0.18	0.07	-2.45	0.0151	0.145
BD	EN_L6_CT	AK4	0.19	0.08	2.46	0.0151	0.29
BD	IN_SST	ENSG00000255339	0.21	0.08	2.46	0.0151	0.256
BD	IN_SST	SAMD4B	0.12	0.05	2.46	0.0151	0.256
BD	IN_PVALB_CHC	ABHD6	0.17	0.07	2.46	0.0151	0.286
BD	EN_L3_5_IT_3	SRPK1	0.11	0.05	2.46	0.0151	0.241
BD	EN_L5_6_NP	CNTNAP3B	0.41	0.17	2.46	0.0151	0.36
BD	EN_L6_CT	ATG4C	0.21	0.08	2.46	0.0151	0.29
BD	EN_L2_3_IT	PRDM5	-0.23	0.09	-2.46	0.0151	0.819
BD	EN_L6B	RPE	0.20	0.08	2.46	0.0151	0.264
BD	Endo	HSPA8	-0.31	0.13	-2.45	0.0151	0.137
BD	IN_PVALB_CHC	VPS26A	0.20	0.08	2.46	0.0151	0.286
BD	IN_VIP	MAN2A1	0.15	0.06	2.45	0.0151	0.257
BD	IN_ADARB2	PLXNA2	-0.17	0.07	-2.46	0.0151	0.411
BD	IN_VIP	TMEFF2	-0.18	0.07	-2.45	0.0151	0.257
BD	Endo	NFATC3	-0.19	0.08	-2.45	0.0151	0.137
BD	Astro	DRAM1	0.18	0.07	2.45	0.0151	0.156
BD	IN_LAMP5_LHX6	SUMO1	0.18	0.07	2.46	0.0151	0.213
BD	IN_VIP	FBXO22	0.11	0.04	2.45	0.0151	0.257
BD	IN_LAMP5_LHX6	FARP1	-0.13	0.05	-2.45	0.0151	0.213
BD	PC	REM1	-0.40	0.16	-2.45	0.0151	0.256
BD	Micro	MAMDC2	-0.44	0.18	-2.46	0.0151	0.232
BD	EN_L2_3_IT	AK7	0.23	0.09	2.46	0.0151	0.819
BD	IN_PVALB	ALDH8A1	0.16	0.07	2.45	0.0151	0.187
BD	IN_PVALB_CHC	PEX7	-0.35	0.14	-2.46	0.0151	0.286
BD	IN_LAMP5_RELN	HNRNPM	-0.10	0.04	-2.45	0.0151	0.269
BD	Astro	FOXP4	0.25	0.10	2.45	0.0151	0.156
BD	EN_L3_5_IT_2	NCEH1	0.10	0.04	2.46	0.0151	0.245
BD	OPC	NR2E1	0.37	0.15	2.45	0.0151	0.145
BD	IN_PVALB	BRICD5	0.19	0.08	2.45	0.0151	0.187
BD	PC	ZNF263	0.30	0.12	2.45	0.0151	0.256
BD	EN_L3_5_IT_2	ZNF33B	-0.17	0.07	-2.46	0.0151	0.245
BD	IN_PVALB	PGK1	0.12	0.05	2.45	0.0151	0.187
BD	EN_L6B	ZNF407	-0.17	0.07	-2.46	0.0151	0.264
BD	EN_L2_3_IT	PTTG1IP	0.22	0.09	2.45	0.0151	0.819
BD	Endo	HSD17B11	-0.33	0.13	-2.45	0.0151	0.137
BD	EN_L6_CT	PAIP2B	0.35	0.14	2.46	0.0151	0.29
BD	IN_SST	ZNF678	-0.15	0.06	-2.45	0.0151	0.256
BD	EN_L6_IT_1	CA3	0.28	0.11	2.46	0.0151	0.744
BD	Endo	CEP162	-0.36	0.15	-2.45	0.0151	0.137
BD	EN_L6B	SPRED1	-0.33	0.13	-2.46	0.0151	0.264
BD	EN_L3_5_IT_1	GNB4	-0.16	0.07	-2.46	0.0152	0.723
BD	EN_L3_5_IT_3	SOX13	0.43	0.17	2.45	0.0152	0.242
BD	IN_ADARB2	PYM1	-0.29	0.12	-2.46	0.0152	0.412
BD	Astro	CYB5A	0.24	0.10	2.45	0.0152	0.157
BD	EN_L5_6_NP	CDC14B	-0.17	0.07	-2.46	0.0152	0.36
BD	EN_L5_6_NP	CA12	-0.39	0.16	-2.46	0.0152	0.36
BD	EN_L3_5_IT_3	BAG4	0.11	0.04	2.45	0.0152	0.242
BD	Micro	ENSG00000260729	0.18	0.07	2.45	0.0152	0.232
BD	Oligo	ECPAS	-0.09	0.04	-2.45	0.0152	0.374
BD	OPC	JDP2	-0.22	0.09	-2.45	0.0152	0.145
BD	EN_L6_CT	MAN1A2	-0.12	0.05	-2.46	0.0152	0.29
BD	EN_L5_ET	ACADSB	2.32	0.83	2.81	0.0152	0.354
BD	EN_L3_5_IT_2	POLE4	-0.22	0.09	-2.45	0.0152	0.246
BD	Oligo	GSTM3	0.20	0.08	2.45	0.0152	0.374
BD	EN_L6_CT	SLC38A1	0.14	0.06	2.46	0.0152	0.29
BD	IN_SST	LUC7L	0.12	0.05	2.45	0.0152	0.256
BD	PC	BTBD9	0.26	0.11	2.45	0.0152	0.257
BD	EN_L5_6_NP	SPATA5	-0.16	0.06	-2.46	0.0152	0.36
BD	Oligo	SKI	0.15	0.06	2.45	0.0152	0.374
BD	IN_SST	STOM	0.22	0.09	2.45	0.0152	0.256
BD	Micro	ZCCHC2	-0.21	0.09	-2.45	0.0152	0.232
BD	IN_PVALB	PLPP7	0.15	0.06	2.45	0.0152	0.188
BD	IN_PVALB	DNAI4	0.12	0.05	2.45	0.0152	0.188
BD	OPC	EP400	0.10	0.04	2.45	0.0152	0.145
BD	Astro	MCEE	0.15	0.06	2.45	0.0152	0.157
BD	IN_SST	GDPD4	-0.31	0.12	-2.45	0.0152	0.256
BD	EN_L3_5_IT_3	LRRC59	-0.19	0.08	-2.45	0.0152	0.242
BD	Astro	SWT1	-0.12	0.05	-2.45	0.0152	0.157
BD	EN_L3_5_IT_2	ACTR2	-0.09	0.03	-2.45	0.0152	0.246
BD	IN_ADARB2	COQ2	-0.30	0.12	-2.45	0.0152	0.412
BD	IN_SST	KLF8	-0.19	0.08	-2.45	0.0152	0.256
BD	Endo	STXBP1	-0.15	0.06	-2.45	0.0152	0.137
BD	EN_L3_5_IT_1	HTR2A	-0.17	0.07	-2.45	0.0152	0.723
BD	OPC	HEATR5A	-0.14	0.06	-2.45	0.0152	0.145
BD	IN_LAMP5_LHX6	SYT1	-0.11	0.04	-2.45	0.0152	0.214
BD	IN_PVALB	MEPE	0.46	0.19	2.45	0.0152	0.188
BD	EN_L5_ET	LRATD1	2.49	0.89	2.81	0.0152	0.354
BD	Micro	PWWP2A	0.13	0.05	2.45	0.0152	0.232
BD	IN_PVALB	TINCR	0.24	0.10	2.45	0.0152	0.188
BD	Endo	DNAJC5	0.27	0.11	2.45	0.0152	0.137
BD	EN_L3_5_IT_2	PDGFC	-0.27	0.11	-2.45	0.0152	0.246
BD	EN_L6_IT_2	C4orf50	-0.27	0.11	-2.46	0.0152	0.342
BD	OPC	POU6F1	-0.14	0.06	-2.45	0.0152	0.145
BD	IN_PVALB_CHC	RPS19BP1	-0.31	0.13	-2.45	0.0152	0.287
BD	EN_L3_5_IT_3	RARG	0.27	0.11	2.45	0.0152	0.242
BD	IN_LAMP5_LHX6	NCOR1	0.10	0.04	2.45	0.0152	0.214
BD	EN_L6B	TOLLIP	-0.20	0.08	-2.46	0.0152	0.264
BD	IN_PVALB_CHC	KCTD20	0.23	0.09	2.45	0.0152	0.287
BD	EN_L3_5_IT_3	PRPSAP1	0.15	0.06	2.45	0.0152	0.242
BD	Oligo	SGK1	0.20	0.08	2.45	0.0152	0.375
BD	EN_L5_6_NP	TPD52L1	0.42	0.17	2.45	0.0152	0.36
BD	IN_ADARB2	SHANK2	-0.13	0.05	-2.45	0.0152	0.412
BD	OPC	ZFYVE26	0.14	0.06	2.45	0.0153	0.146
BD	EN_L3_5_IT_3	KIAA1549	-0.13	0.05	-2.45	0.0153	0.242
BD	EN_L6_IT_2	PCSK1	-0.57	0.23	-2.46	0.0153	0.342
BD	EN_L2_3_IT	METAP1	-0.16	0.06	-2.45	0.0153	0.819
BD	EN_L3_5_IT_2	OSBPL2	0.12	0.05	2.45	0.0153	0.246
BD	IN_LAMP5_RELN	DMPK	-0.23	0.09	-2.45	0.0153	0.271
BD	PVM	PLCG2	-0.47	0.19	-2.47	0.0153	0.596
BD	EN_L5_ET	WDR44	-1.95	0.70	-2.81	0.0153	0.354
BD	Micro	TRIM24	-0.17	0.07	-2.45	0.0153	0.232
BD	EN_L5_ET	PDZRN4	2.28	0.81	2.81	0.0153	0.354
BD	EN_L3_5_IT_3	CCDC102B	0.16	0.06	2.45	0.0153	0.242
BD	Endo	LRRC37B	-0.25	0.10	-2.45	0.0153	0.138
BD	EN_L3_5_IT_2	PLEKHM2	0.10	0.04	2.45	0.0153	0.246
BD	IN_PVALB	WDR54	0.28	0.11	2.45	0.0153	0.188
BD	OPC	NAA50	0.15	0.06	2.45	0.0153	0.146
BD	Astro	C19orf53	-0.21	0.09	-2.45	0.0153	0.157
BD	Micro	LILRB4	-0.23	0.09	-2.45	0.0153	0.232
BD	EN_L3_5_IT_1	ANTKMT	-0.25	0.10	-2.45	0.0153	0.723
BD	IN_PVALB	AK4	0.37	0.15	2.45	0.0153	0.188
BD	EN_L3_5_IT_3	C1QTNF7	0.53	0.21	2.45	0.0153	0.242
BD	Micro	SS18	-0.11	0.05	-2.45	0.0153	0.232
BD	EN_L5_6_NP	NEMP1	0.27	0.11	2.45	0.0153	0.36
BD	IN_VIP	SEZ6L2	-0.12	0.05	-2.45	0.0153	0.259
BD	EN_L6B	PPM1K	0.15	0.06	2.46	0.0153	0.264
BD	Astro	GXYLT1	-0.12	0.05	-2.45	0.0153	0.157
BD	Micro	EPB41	-0.14	0.06	-2.45	0.0153	0.232
BD	IN_LAMP5_LHX6	SPIN1	-0.11	0.04	-2.45	0.0153	0.215
BD	IN_PVALB_CHC	MAK16	-0.32	0.13	-2.45	0.0153	0.287
BD	IN_PVALB	EXOG	-0.09	0.04	-2.45	0.0153	0.188
BD	EN_L5_6_NP	COL28A1	0.30	0.12	2.45	0.0153	0.36
BD	PC	ZBTB16	0.57	0.23	2.45	0.0153	0.257
BD	EN_L3_5_IT_1	KCNN2	-0.24	0.10	-2.45	0.0153	0.723
BD	OPC	SFXN3	0.22	0.09	2.45	0.0153	0.146
BD	EN_L2_3_IT	RGS7	-0.14	0.06	-2.45	0.0153	0.819
BD	IN_LAMP5_RELN	SLC16A7	-0.14	0.06	-2.45	0.0153	0.271
BD	IN_LAMP5_LHX6	ISM1	-0.46	0.19	-2.45	0.0153	0.215
BD	Astro	NUDT4	-0.27	0.11	-2.45	0.0153	0.157
BD	EN_L5_6_NP	TMC7	-0.32	0.13	-2.45	0.0153	0.36
BD	IN_VIP	FMN1	0.13	0.05	2.45	0.0153	0.259
BD	EN_L5_6_NP	ZNF141	0.17	0.07	2.45	0.0153	0.36
BD	VLMC	CDC42SE1	-0.45	0.18	-2.46	0.0153	0.996
BD	EN_L6_CT	ASXL3	-0.14	0.06	-2.45	0.0153	0.29
BD	IN_SST	METTL6	0.12	0.05	2.45	0.0153	0.258
BD	IN_PVALB_CHC	VMA21	-0.27	0.11	-2.45	0.0153	0.287
BD	EN_L6_CT	NR3C1	-0.16	0.06	-2.45	0.0153	0.29
BD	EN_L2_3_IT	HDAC9	-0.18	0.07	-2.45	0.0153	0.819
BD	EN_L3_5_IT_2	FOXRED2	0.15	0.06	2.45	0.0153	0.246
BD	IN_LAMP5_RELN	C1S	0.18	0.07	2.45	0.0153	0.271
BD	OPC	IRAK2	0.21	0.09	2.45	0.0153	0.146
BD	EN_L5_6_NP	MFAP1	0.23	0.09	2.45	0.0153	0.36
BD	EN_L6_IT_2	CRBN	0.18	0.07	2.46	0.0153	0.342
BD	OPC	DIS3	0.12	0.05	2.45	0.0153	0.146
BD	Micro	WDR70	-0.11	0.04	-2.45	0.0153	0.232
BD	IN_PVALB	LRRTM3	-0.10	0.04	-2.45	0.0153	0.188
BD	IN_VIP	DIXDC1	0.11	0.05	2.45	0.0153	0.259
BD	EN_L3_5_IT_2	ACYP2	-0.11	0.04	-2.45	0.0153	0.246
BD	EN_L3_5_IT_3	ATXN7	-0.09	0.04	-2.45	0.0153	0.242
BD	EN_L6B	NIPSNAP3B	0.28	0.12	2.46	0.0153	0.264
BD	EN_L6_CT	ATXN10	-0.12	0.05	-2.45	0.0153	0.29
BD	OPC	EMC6	-0.25	0.10	-2.45	0.0153	0.146
BD	EN_L3_5_IT_2	SLC22A1	0.29	0.12	2.45	0.0153	0.246
BD	EN_L6B	SLF1	0.15	0.06	2.46	0.0153	0.264
BD	IN_VIP	TRPC5	0.20	0.08	2.45	0.0154	0.259
BD	EN_L3_5_IT_3	C9orf24	0.18	0.07	2.45	0.0154	0.242
BD	IN_ADARB2	ATXN7L2	-0.29	0.12	-2.45	0.0154	0.413
BD	EN_L6_CT	FOXN3	-0.14	0.06	-2.45	0.0154	0.29
BD	IN_PVALB	CDKL1	0.13	0.05	2.45	0.0154	0.188
BD	Astro	TRIM24	-0.10	0.04	-2.45	0.0154	0.158
BD	PC	FKBP9	-0.33	0.13	-2.45	0.0154	0.257
BD	EN_L2_3_IT	REEP3	-0.14	0.06	-2.45	0.0154	0.819
BD	OPC	OTUD7A	0.10	0.04	2.45	0.0154	0.146
BD	EN_L6_CT	ABCC9	-0.23	0.09	-2.45	0.0154	0.29
BD	IN_PVALB	OSBPL5	0.12	0.05	2.45	0.0154	0.188
BD	EN_L6_IT_1	SH3D19	0.18	0.07	2.45	0.0154	0.75
BD	OPC	NOS1	-0.20	0.08	-2.45	0.0154	0.146
BD	Micro	METTL17	-0.21	0.08	-2.45	0.0154	0.232
BD	IN_LAMP5_LHX6	SRPK2	-0.08	0.03	-2.45	0.0154	0.215
BD	EN_L3_5_IT_3	KITLG	-0.18	0.08	-2.45	0.0154	0.242
BD	PC	ZNF638	0.19	0.08	2.45	0.0154	0.257
BD	IN_SST	GNL1	-0.15	0.06	-2.45	0.0154	0.258
BD	IN_LAMP5_RELN	PRSS55	0.51	0.21	2.45	0.0154	0.272
BD	Astro	MRPS18B	0.17	0.07	2.45	0.0154	0.158
BD	Astro	DAP3	0.17	0.07	2.45	0.0154	0.158
BD	IN_PVALB	RNF44	-0.13	0.05	-2.45	0.0154	0.189
BD	EN_L3_5_IT_1	HSD17B14	0.32	0.13	2.45	0.0154	0.723
BD	IN_ADARB2	KPNA4	-0.14	0.06	-2.45	0.0154	0.413
BD	PC	TMEM117	-0.28	0.11	-2.45	0.0154	0.257
BD	EN_L2_3_IT	BMPER	-0.20	0.08	-2.45	0.0154	0.819
BD	IN_SST	C1orf131	0.17	0.07	2.45	0.0154	0.258
BD	EN_L3_5_IT_1	ATAD2B	-0.15	0.06	-2.45	0.0154	0.723
BD	Micro	CCDC122	0.42	0.17	2.45	0.0154	0.233
BD	EN_L3_5_IT_1	NPM2	0.18	0.07	2.45	0.0154	0.723
BD	IN_PVALB_CHC	TAF1D	0.14	0.06	2.45	0.0154	0.288
BD	IN_LAMP5_LHX6	GPALPP1	0.14	0.06	2.45	0.0154	0.215
BD	EN_L6_IT_2	ATP8B4	0.50	0.20	2.46	0.0154	0.344
BD	EN_L3_5_IT_3	MDGA2	-0.12	0.05	-2.45	0.0154	0.242
BD	IN_PVALB	SH2D4B	0.30	0.12	2.45	0.0154	0.189
BD	EN_L6B	KCNF1	-0.29	0.12	-2.46	0.0154	0.264
BD	IN_PVALB	CNKSR2	0.11	0.05	2.45	0.0154	0.189
BD	Endo	FAM227B	-0.35	0.14	-2.45	0.0154	0.138
BD	Endo	LIFR	-0.34	0.14	-2.45	0.0154	0.138
BD	EN_L6B	DDX25	0.20	0.08	2.45	0.0154	0.264
BD	IN_PVALB_CHC	LUC7L3	0.10	0.04	2.45	0.0154	0.288
BD	OPC	LEMD2	0.14	0.06	2.45	0.0154	0.146
BD	Astro	RCC2	-0.18	0.07	-2.45	0.0154	0.158
BD	Astro	SRSF12	0.17	0.07	2.45	0.0154	0.158
BD	IN_LAMP5_LHX6	PHKB	-0.16	0.07	-2.45	0.0154	0.215
BD	EN_L6B	CHRNB2	-0.34	0.14	-2.45	0.0154	0.264
BD	Oligo	RNF122	0.32	0.13	2.45	0.0154	0.378
BD	Endo	IHO1	-0.25	0.10	-2.45	0.0154	0.138
BD	EN_L3_5_IT_2	GLS	-0.11	0.04	-2.45	0.0154	0.247
BD	Astro	SNX25	-0.11	0.05	-2.45	0.0154	0.158
BD	EN_L6_IT_1	MFF	-0.12	0.05	-2.45	0.0154	0.75
BD	EN_L6B	FRMD4A	-0.15	0.06	-2.45	0.0154	0.264
BD	EN_L3_5_IT_3	ATAD3C	0.40	0.16	2.45	0.0154	0.242
BD	EN_L3_5_IT_3	TEF	0.21	0.09	2.45	0.0154	0.242
BD	PC	WIPF1	0.30	0.12	2.45	0.0154	0.257
BD	IN_ADARB2	VWC2	-0.16	0.07	-2.45	0.0154	0.413
BD	IN_ADARB2	AHNAK2	-0.30	0.12	-2.45	0.0154	0.413
BD	EN_L3_5_IT_2	CDK5RAP2	0.12	0.05	2.45	0.0154	0.247
BD	OPC	TASP1	-0.13	0.05	-2.45	0.0154	0.146
BD	IN_VIP	TRHDE	0.17	0.07	2.45	0.0154	0.26
BD	Endo	RDX	-0.14	0.06	-2.45	0.0154	0.138
BD	EN_L5_6_NP	C2CD6	0.31	0.13	2.45	0.0154	0.362
BD	EN_L3_5_IT_1	CHRDL1	0.46	0.19	2.45	0.0154	0.723
BD	EN_L6B	PYROXD1	-0.24	0.10	-2.45	0.0154	0.264
BD	Endo	TMEM117	-0.25	0.10	-2.45	0.0154	0.138
BD	IN_PVALB	ABHD12	0.10	0.04	2.45	0.0154	0.189
BD	IN_PVALB_CHC	ST8SIA6	-0.55	0.23	-2.45	0.0155	0.288
BD	OPC	FTL	-0.16	0.07	-2.45	0.0155	0.146
BD	EN_L3_5_IT_3	DOCK7	-0.10	0.04	-2.45	0.0155	0.242
BD	Astro	H2BC18	-0.45	0.18	-2.45	0.0155	0.158
BD	EN_L5_ET	EIF2AK2	-2.12	0.76	-2.80	0.0155	0.356
BD	IN_VIP	ZNF385D	-0.15	0.06	-2.45	0.0155	0.26
BD	IN_LAMP5_RELN	TTC27	-0.16	0.07	-2.45	0.0155	0.273
BD	IN_VIP	CTNNB1	-0.10	0.04	-2.45	0.0155	0.26
BD	Oligo	MRPL55	-0.16	0.06	-2.45	0.0155	0.378
BD	IN_ADARB2	PHF20	-0.14	0.06	-2.45	0.0155	0.413
BD	Oligo	SPDYE6	-0.38	0.16	-2.45	0.0155	0.378
BD	IN_SST	PSPC1	-0.09	0.04	-2.45	0.0155	0.259
BD	Endo	ITGB5	-0.29	0.12	-2.45	0.0155	0.139
BD	PC	SARS1	0.28	0.11	2.45	0.0155	0.257
BD	IN_ADARB2	SDC2	-0.44	0.18	-2.45	0.0155	0.413
BD	IN_PVALB	KDELR1	0.17	0.07	2.45	0.0155	0.189
BD	IN_LAMP5_LHX6	ARL17B	0.53	0.22	2.45	0.0155	0.216
BD	EN_L3_5_IT_3	ABCC8	-0.16	0.07	-2.45	0.0155	0.243
BD	Astro	MIIP	0.24	0.10	2.44	0.0155	0.158
BD	IN_PVALB_CHC	ADCY10	0.38	0.15	2.45	0.0155	0.288
BD	EN_L5_ET	SMPD3	-2.41	0.86	-2.80	0.0155	0.356
BD	EN_L3_5_IT_3	HAVCR2	0.23	0.10	2.45	0.0155	0.243
BD	Endo	CNTLN	-0.23	0.10	-2.44	0.0155	0.139
BD	IN_SST	EEF1A2	-0.17	0.07	-2.45	0.0155	0.259
BD	Astro	ITIH4	-0.36	0.15	-2.44	0.0155	0.158
BD	EN_L3_5_IT_2	FAM110B	-0.16	0.07	-2.45	0.0155	0.248
BD	EN_L6_IT_1	PDCD4	0.19	0.08	2.45	0.0155	0.75
BD	Astro	NDUFS3	-0.15	0.06	-2.44	0.0155	0.158
BD	EN_L6_IT_1	OXSR1	0.17	0.07	2.45	0.0155	0.75
BD	Endo	EIF4G2	-0.17	0.07	-2.44	0.0155	0.139
BD	Astro	ENSG00000251184	0.34	0.14	2.44	0.0155	0.158
BD	IN_PVALB_CHC	PIGB	-0.25	0.10	-2.45	0.0155	0.288
BD	EN_L3_5_IT_3	SVIL	0.30	0.12	2.45	0.0155	0.243
BD	IN_SST	ZNF248	0.13	0.05	2.45	0.0155	0.259
BD	IN_ADARB2	MSRB3	-0.17	0.07	-2.45	0.0155	0.413
BD	EN_L6B	KCNK2	-0.29	0.12	-2.45	0.0155	0.264
BD	Oligo	KIAA0930	-0.21	0.09	-2.44	0.0155	0.379
BD	EN_L6_CT	CNOT9	0.17	0.07	2.45	0.0155	0.292
BD	EN_L6B	PPP2R2A	-0.14	0.06	-2.45	0.0155	0.264
BD	IN_SST	TMEFF2	-0.19	0.08	-2.44	0.0155	0.259
BD	EN_L3_5_IT_2	PEX7	-0.17	0.07	-2.45	0.0155	0.248
BD	IN_SST	SELENOW	-0.13	0.05	-2.44	0.0155	0.259
BD	IN_LAMP5_RELN	IRF2BP2	-0.22	0.09	-2.44	0.0155	0.274
BD	IN_PVALB	MAP1LC3A	-0.16	0.06	-2.44	0.0155	0.189
BD	IN_LAMP5_LHX6	CSNK1G3	-0.15	0.06	-2.44	0.0155	0.216
BD	IN_VIP	CTNNBIP1	0.11	0.04	2.44	0.0155	0.261
BD	IN_PVALB	TNR	-0.13	0.05	-2.44	0.0155	0.189
BD	EN_L6_IT_2	CDKL5	-0.15	0.06	-2.45	0.0155	0.346
BD	PC	PFKFB3	0.32	0.13	2.44	0.0155	0.257
BD	Astro	LRMDA	0.41	0.17	2.44	0.0155	0.158
BD	IN_SST	TRPM8	-0.53	0.22	-2.44	0.0155	0.259
BD	EN_L3_5_IT_2	RAB3C	-0.17	0.07	-2.45	0.0155	0.248
BD	EN_L5_6_NP	CHEK1	0.37	0.15	2.45	0.0155	0.364
BD	EN_L6B	SRSF2	-0.19	0.08	-2.45	0.0155	0.264
BD	IN_LAMP5_LHX6	RBM5	-0.14	0.06	-2.44	0.0155	0.216
BD	EN_L6B	FAR2	-0.16	0.06	-2.45	0.0155	0.264
BD	EN_L6_CT	C11orf80	0.13	0.05	2.45	0.0155	0.292
BD	EN_L5_ET	TAFA1	-1.18	0.42	-2.80	0.0155	0.356
BD	OPC	SNCAIP	-0.21	0.08	-2.44	0.0155	0.147
BD	EN_L6_CT	SULF2	-0.42	0.17	-2.45	0.0156	0.292
BD	Micro	MKS1	0.31	0.13	2.44	0.0156	0.235
BD	EN_L6B	SPDYE6	-0.46	0.19	-2.45	0.0156	0.264
BD	EN_L6B	BAALC	-0.23	0.09	-2.45	0.0156	0.264
BD	IN_PVALB	LCA5	0.15	0.06	2.44	0.0156	0.189
BD	OPC	TRIM14	0.12	0.05	2.44	0.0156	0.147
BD	EN_L3_5_IT_3	ANKRD26	0.12	0.05	2.45	0.0156	0.243
BD	IN_SST	EPHB6	-0.15	0.06	-2.44	0.0156	0.259
BD	IN_LAMP5_RELN	TIMM44	-0.18	0.07	-2.44	0.0156	0.274
BD	EN_L3_5_IT_1	GPR68	-0.26	0.11	-2.45	0.0156	0.723
BD	OPC	NAPRT	0.38	0.15	2.44	0.0156	0.147
BD	IN_SST	EXOC6B	-0.07	0.03	-2.44	0.0156	0.259
BD	IN_PVALB	PTPRO	-0.20	0.08	-2.44	0.0156	0.19
BD	Astro	STPG4	0.33	0.14	2.44	0.0156	0.159
BD	EN_L6_IT_2	ZBTB16	0.35	0.14	2.45	0.0156	0.346
BD	Adaptive	TRPM7	0.63	0.26	2.47	0.0156	0.996
BD	IN_PVALB	HESX1	0.27	0.11	2.44	0.0156	0.19
BD	Micro	L2HGDH	0.24	0.10	2.44	0.0156	0.235
BD	EN_L3_5_IT_3	SP3	-0.12	0.05	-2.44	0.0156	0.243
BD	IN_VIP	NCOR1	0.07	0.03	2.44	0.0156	0.261
BD	EN_L5_6_NP	KANSL1	0.22	0.09	2.45	0.0156	0.364
BD	IN_SST	TRPT1	-0.25	0.10	-2.44	0.0156	0.259
BD	IN_SST	MAPK3	-0.15	0.06	-2.44	0.0156	0.259
BD	IN_VIP	KPTN	-0.26	0.11	-2.44	0.0156	0.261
BD	IN_LAMP5_LHX6	STT3A	0.21	0.09	2.44	0.0156	0.217
BD	Oligo	PDE4D	-0.17	0.07	-2.44	0.0156	0.379
BD	EN_L3_5_IT_3	ADAP2	0.22	0.09	2.44	0.0156	0.243
BD	IN_VIP	PIWIL4	0.14	0.06	2.44	0.0156	0.261
BD	Astro	ANO4	-0.36	0.15	-2.44	0.0156	0.159
BD	EN_L6_CT	SPDYE6	-0.45	0.19	-2.45	0.0156	0.292
BD	IN_ADARB2	GSE1	-0.16	0.07	-2.45	0.0156	0.413
BD	Oligo	ZRANB3	-0.08	0.03	-2.44	0.0156	0.379
BD	IN_VIP	METTL5	0.12	0.05	2.44	0.0156	0.261
BD	Astro	OGA	0.12	0.05	2.44	0.0156	0.159
BD	EN_L3_5_IT_2	ABHD8	0.12	0.05	2.44	0.0156	0.249
BD	Astro	MATN2	0.35	0.14	2.44	0.0156	0.159
BD	IN_ADARB2	RARA	-0.34	0.14	-2.44	0.0156	0.413
BD	IN_LAMP5_LHX6	ZC3H4	-0.24	0.10	-2.44	0.0156	0.217
BD	Astro	NDP	0.23	0.09	2.44	0.0156	0.159
BD	IN_PVALB_CHC	CEP104	0.18	0.07	2.44	0.0156	0.289
BD	IN_SST	AK5	-0.12	0.05	-2.44	0.0156	0.259
BD	EN_L6_CT	KIAA1958	0.17	0.07	2.45	0.0156	0.292
BD	EN_L6B	ADAMTS8	-0.48	0.19	-2.45	0.0156	0.265
BD	IN_ADARB2	GDF10	-0.34	0.14	-2.44	0.0156	0.413
BD	EN_L6_IT_2	PER2	-0.62	0.25	-2.45	0.0156	0.346
BD	EN_L3_5_IT_3	DPP4	0.26	0.11	2.44	0.0156	0.243
BD	Micro	NDUFS7	-0.21	0.09	-2.44	0.0156	0.235
BD	EN_L2_3_IT	CD6	0.36	0.15	2.44	0.0156	0.83
BD	Micro	DERA	-0.17	0.07	-2.44	0.0156	0.235
BD	OPC	AACS	0.17	0.07	2.44	0.0156	0.148
BD	Astro	TMEM108	-0.22	0.09	-2.44	0.0156	0.159
BD	IN_PVALB	VPS4B	0.07	0.03	2.44	0.0156	0.19
BD	IN_LAMP5_RELN	OXR1	-0.13	0.05	-2.44	0.0156	0.275
BD	IN_VIP	TNRC6B	0.07	0.03	2.44	0.0156	0.262
BD	IN_PVALB_CHC	ABCD2	-0.21	0.08	-2.44	0.0157	0.289
BD	EN_L6B	TFDP1	-0.17	0.07	-2.45	0.0157	0.265
BD	OPC	ITPK1	0.18	0.07	2.44	0.0157	0.148
BD	EN_L3_5_IT_3	PPP1R1C	0.37	0.15	2.44	0.0157	0.243
BD	EN_L6_CT	GPR137C	0.19	0.08	2.45	0.0157	0.292
BD	IN_SST	POLR1D	0.13	0.05	2.44	0.0157	0.259
BD	EN_L6_IT_2	TMEM41B	0.23	0.09	2.45	0.0157	0.346
BD	Astro	FBXO25	-0.12	0.05	-2.44	0.0157	0.159
BD	Astro	HEPH	-0.14	0.06	-2.44	0.0157	0.159
BD	EN_L6_IT_1	ULK1	0.16	0.07	2.45	0.0157	0.75
BD	EN_L3_5_IT_3	ZCCHC8	0.13	0.05	2.44	0.0157	0.243
BD	EN_L3_5_IT_2	UNC5D	-0.13	0.06	-2.44	0.0157	0.249
BD	EN_L5_ET	FBXL17	-1.31	0.47	-2.79	0.0157	0.357
BD	IN_LAMP5_LHX6	UBXN2A	0.16	0.07	2.44	0.0157	0.217
BD	IN_SST	EIF4E	-0.11	0.05	-2.44	0.0157	0.259
BD	Endo	PCMTD1	-0.16	0.07	-2.44	0.0157	0.14
BD	IN_ADARB2	SUMF1	0.18	0.07	2.44	0.0157	0.414
BD	EN_L3_5_IT_3	SORL1	-0.13	0.05	-2.44	0.0157	0.243
BD	EN_L3_5_IT_2	HIVEP1	-0.17	0.07	-2.44	0.0157	0.249
BD	EN_L6_CT	ADGRB2	-0.18	0.07	-2.45	0.0157	0.292
BD	IN_PVALB_CHC	INPP4A	0.13	0.05	2.44	0.0157	0.289
BD	EN_L3_5_IT_1	LEPR	0.32	0.13	2.44	0.0157	0.723
BD	Astro	IGF1R	0.13	0.05	2.44	0.0157	0.159
BD	EN_L3_5_IT_3	MFSD4A	-0.12	0.05	-2.44	0.0157	0.243
BD	Micro	DDX27	-0.19	0.08	-2.44	0.0157	0.235
BD	IN_LAMP5_LHX6	KLC2	-0.23	0.09	-2.44	0.0157	0.217
BD	Astro	TTC4	-0.36	0.15	-2.44	0.0157	0.159
BD	IN_PVALB	HLF	0.23	0.09	2.44	0.0157	0.191
BD	EN_L6B	FERMT2	0.23	0.09	2.45	0.0157	0.266
BD	EN_L6_CT	CACNA2D3	0.13	0.05	2.45	0.0157	0.292
BD	Astro	PTPRA	-0.10	0.04	-2.44	0.0157	0.159
BD	IN_LAMP5_RELN	RIN3	0.32	0.13	2.44	0.0157	0.276
BD	EN_L3_5_IT_3	FYN	-0.10	0.04	-2.44	0.0157	0.243
BD	PC	MAN2A1	0.25	0.10	2.44	0.0157	0.259
BD	OPC	ARHGAP21	0.11	0.04	2.44	0.0157	0.148
BD	IN_VIP	NELFA	0.09	0.04	2.44	0.0157	0.262
BD	IN_VIP	RASA4B	-0.34	0.14	-2.44	0.0157	0.262
BD	EN_L6_IT_1	UBE2E3	-0.18	0.08	-2.45	0.0157	0.75
BD	EN_L3_5_IT_3	ZNF227	0.13	0.05	2.44	0.0157	0.243
BD	Oligo	IGFBP2	0.36	0.15	2.44	0.0157	0.379
BD	EN_L3_5_IT_3	PRR36	-0.22	0.09	-2.44	0.0157	0.243
BD	IN_PVALB_CHC	CDC27	0.15	0.06	2.44	0.0157	0.289
BD	OPC	CCP110	0.12	0.05	2.44	0.0157	0.148
BD	EN_L3_5_IT_2	COLGALT2	-0.13	0.06	-2.44	0.0157	0.25
BD	IN_ADARB2	ZNF654	0.13	0.05	2.44	0.0157	0.414
BD	Endo	SLF2	-0.18	0.07	-2.44	0.0157	0.14
BD	Oligo	NAALAD2	0.32	0.13	2.44	0.0157	0.379
BD	Astro	ARL17B	0.57	0.23	2.44	0.0157	0.159
BD	Micro	NR2C2	-0.15	0.06	-2.44	0.0157	0.235
BD	IN_PVALB_CHC	MED13L	-0.10	0.04	-2.44	0.0157	0.289
BD	EN_L3_5_IT_2	PIK3CD	0.15	0.06	2.44	0.0157	0.25
BD	IN_PVALB	TM9SF2	0.10	0.04	2.44	0.0157	0.191
BD	Micro	SMNDC1	-0.19	0.08	-2.44	0.0158	0.235
BD	EN_L3_5_IT_3	EIF5A	-0.22	0.09	-2.44	0.0158	0.243
BD	EN_L6B	NDUFAF4	-0.29	0.12	-2.45	0.0158	0.266
BD	EN_L3_5_IT_2	MYOZ2	0.29	0.12	2.44	0.0158	0.25
BD	Oligo	SMURF1	-0.08	0.03	-2.44	0.0158	0.379
BD	OPC	LACTB	0.15	0.06	2.44	0.0158	0.148
BD	Astro	ELOVL5	-0.33	0.14	-2.44	0.0158	0.159
BD	EN_L5_ET	CELF2	1.40	0.50	2.79	0.0158	0.358
BD	IN_LAMP5_RELN	MPLKIP	0.18	0.07	2.44	0.0158	0.276
BD	EN_L6_CT	RAPGEF1	-0.17	0.07	-2.44	0.0158	0.292
BD	IN_PVALB_CHC	IMMP1L	-0.25	0.10	-2.44	0.0158	0.289
BD	Astro	BEST3	-0.48	0.20	-2.44	0.0158	0.159
BD	IN_PVALB	UBE2E3	-0.11	0.04	-2.44	0.0158	0.191
BD	Micro	FBXO25	-0.20	0.08	-2.44	0.0158	0.235
BD	Oligo	ATOX1	0.13	0.05	2.44	0.0158	0.379
BD	IN_VIP	CCDC171	0.11	0.04	2.44	0.0158	0.262
BD	IN_LAMP5_LHX6	ADAL	0.24	0.10	2.44	0.0158	0.218
BD	OPC	ESCO1	0.10	0.04	2.44	0.0158	0.148
BD	EN_L6B	BRINP3	-0.22	0.09	-2.45	0.0158	0.266
BD	EN_L6_IT_2	RBFOX2	-0.12	0.05	-2.45	0.0158	0.346
BD	IN_VIP	FAM162A	0.12	0.05	2.44	0.0158	0.262
BD	EN_L6_IT_2	CUX1	-0.18	0.07	-2.45	0.0158	0.346
BD	IN_LAMP5_RELN	MYCBP2	-0.09	0.04	-2.44	0.0158	0.276
BD	EN_L6_CT	TNFSF4	0.37	0.15	2.44	0.0158	0.292
BD	EN_L2_3_IT	SERTAD2	-0.15	0.06	-2.44	0.0158	0.835
BD	EN_L6_CT	SCAI	-0.13	0.05	-2.44	0.0158	0.292
BD	EN_L6_IT_2	CFAP161	0.38	0.15	2.45	0.0158	0.346
BD	Micro	VRK3	0.19	0.08	2.44	0.0158	0.235
BD	EN_L6_CT	STARD5	0.33	0.13	2.44	0.0158	0.292
BD	Astro	TADA2B	0.21	0.09	2.44	0.0158	0.159
BD	EN_L3_5_IT_1	TTBK2	0.14	0.06	2.44	0.0158	0.723
BD	Astro	KLHL32	-0.18	0.07	-2.44	0.0158	0.159
BD	EN_L3_5_IT_1	U2AF2	-0.24	0.10	-2.44	0.0158	0.723
BD	Oligo	CMPK1	-0.11	0.04	-2.44	0.0158	0.379
BD	Micro	AAMDC	-0.25	0.10	-2.44	0.0158	0.235
BD	EN_L3_5_IT_1	CBLN2	-0.24	0.10	-2.44	0.0158	0.723
BD	Endo	ZNF641	-0.27	0.11	-2.44	0.0158	0.141
BD	IN_PVALB_CHC	OXR1	-0.10	0.04	-2.44	0.0158	0.289
BD	EN_L6_IT_1	VWA3A	0.25	0.10	2.44	0.0158	0.75
BD	EN_L6_IT_1	ATPAF2	0.18	0.07	2.44	0.0158	0.75
BD	Astro	TXNDC16	-0.12	0.05	-2.44	0.0158	0.159
BD	IN_PVALB	ENSG00000280571	0.20	0.08	2.44	0.0158	0.191
BD	IN_PVALB_CHC	ADAL	0.25	0.10	2.44	0.0158	0.289
BD	EN_L3_5_IT_2	CNOT4	-0.10	0.04	-2.44	0.0158	0.25
BD	EN_L3_5_IT_2	ITPR2	0.40	0.17	2.44	0.0158	0.25
BD	Endo	LARP4	0.19	0.08	2.44	0.0158	0.141
BD	Oligo	PLEKHA1	-0.10	0.04	-2.44	0.0158	0.379
BD	Oligo	ATG4C	-0.10	0.04	-2.44	0.0158	0.379
BD	EN_L6_IT_2	SNCA	-0.17	0.07	-2.45	0.0158	0.346
BD	EN_L3_5_IT_1	CYP7B1	-0.22	0.09	-2.44	0.0158	0.723
BD	EN_L5_6_NP	COX10	-0.18	0.07	-2.44	0.0158	0.368
BD	EN_L3_5_IT_3	RIN3	0.34	0.14	2.44	0.0158	0.244
BD	EN_L6_IT_2	DZIP1	0.15	0.06	2.45	0.0158	0.346
BD	IN_LAMP5_RELN	MAML3	-0.17	0.07	-2.44	0.0158	0.277
BD	EN_L3_5_IT_2	TAF1B	-0.12	0.05	-2.44	0.0158	0.25
BD	EN_L3_5_IT_3	NOS2	0.35	0.14	2.44	0.0158	0.244
BD	IN_LAMP5_LHX6	RPS11	-0.25	0.10	-2.44	0.0158	0.218
BD	EN_L5_6_NP	ZFY	-0.29	0.12	-2.44	0.0158	0.368
BD	EN_L6_IT_2	C1orf21	-0.18	0.07	-2.45	0.0159	0.346
BD	EN_L3_5_IT_3	PEX5L	-0.12	0.05	-2.44	0.0159	0.244
BD	EN_L2_3_IT	CDC34	-0.16	0.06	-2.44	0.0159	0.836
BD	EN_L3_5_IT_1	ZCCHC8	0.17	0.07	2.44	0.0159	0.723
BD	IN_PVALB_CHC	TMEM132A	-0.21	0.09	-2.44	0.0159	0.289
BD	IN_LAMP5_LHX6	TK2	0.23	0.09	2.44	0.0159	0.218
BD	IN_LAMP5_LHX6	CC2D2A	0.19	0.08	2.44	0.0159	0.218
BD	IN_PVALB_CHC	GLRA2	-0.21	0.09	-2.44	0.0159	0.289
BD	IN_VIP	ELMOD3	0.13	0.05	2.44	0.0159	0.264
BD	Oligo	FBXO16	0.22	0.09	2.44	0.0159	0.379
BD	PC	STAT1	-0.29	0.12	-2.44	0.0159	0.261
BD	EN_L5_6_NP	PPFIA4	0.14	0.06	2.44	0.0159	0.368
BD	IN_SST	DNAI1	0.29	0.12	2.44	0.0159	0.261
BD	Oligo	SEC61A2	-0.09	0.04	-2.44	0.0159	0.379
BD	OPC	ZKSCAN1	0.09	0.04	2.44	0.0159	0.149
BD	IN_PVALB	BEX4	-0.14	0.06	-2.44	0.0159	0.192
BD	Oligo	ATP2B4	0.17	0.07	2.44	0.0159	0.379
BD	EN_L3_5_IT_3	MRPL48	-0.13	0.05	-2.44	0.0159	0.244
BD	IN_SST	SSX2IP	-0.12	0.05	-2.44	0.0159	0.261
BD	IN_LAMP5_RELN	NIPSNAP3B	0.21	0.09	2.44	0.0159	0.277
BD	IN_ADARB2	CARNS1	-0.39	0.16	-2.44	0.0159	0.417
BD	IN_LAMP5_LHX6	IFNAR1	0.16	0.06	2.44	0.0159	0.218
BD	Oligo	ZNF438	0.13	0.05	2.44	0.0159	0.379
BD	IN_VIP	BTBD9	-0.11	0.04	-2.44	0.0159	0.264
BD	EN_L3_5_IT_3	LGR6	-0.51	0.21	-2.44	0.0159	0.244
BD	IN_SST	PRPSAP1	0.13	0.05	2.44	0.0159	0.261
BD	Micro	ZNF276	-0.17	0.07	-2.44	0.0159	0.236
BD	IN_PVALB	MRPL2	-0.34	0.14	-2.44	0.0159	0.192
BD	IN_SST	ZNF608	-0.14	0.06	-2.44	0.0159	0.261
BD	IN_LAMP5_LHX6	PEX3	0.17	0.07	2.44	0.0159	0.218
BD	OPC	GLO1	0.15	0.06	2.44	0.0159	0.149
BD	IN_PVALB_CHC	NT5C1A	0.34	0.14	2.44	0.0159	0.289
BD	EN_L3_5_IT_2	FBXO3	0.12	0.05	2.44	0.0159	0.251
BD	IN_PVALB	COQ8B	0.15	0.06	2.44	0.0159	0.192
BD	EN_L3_5_IT_2	SPESP1	0.15	0.06	2.44	0.0159	0.251
BD	OPC	IGF1R	0.10	0.04	2.43	0.0159	0.149
BD	EN_L5_6_NP	RNF103-CHMP3	0.27	0.11	2.44	0.0159	0.368
BD	EN_L6B	WNT2B	0.28	0.11	2.44	0.0159	0.267
BD	EN_L3_5_IT_3	BCL11A	-0.14	0.06	-2.44	0.0159	0.244
BD	IN_PVALB_CHC	ELAVL4	-0.17	0.07	-2.44	0.0159	0.289
BD	Oligo	CCDC122	0.20	0.08	2.43	0.0159	0.379
BD	IN_SST	SPOCK1	-0.14	0.06	-2.44	0.0159	0.261
BD	EN_L6_CT	GANC	0.25	0.10	2.44	0.0159	0.294
BD	IN_LAMP5_LHX6	FANCM	0.32	0.13	2.44	0.0159	0.218
BD	EN_L6_IT_2	ZNF766	0.26	0.11	2.44	0.0159	0.347
BD	EN_L6_IT_1	C17orf67	0.35	0.14	2.44	0.0159	0.75
BD	Astro	AMOT	-0.15	0.06	-2.43	0.0159	0.16
BD	Micro	CBFA2T2	-0.13	0.05	-2.44	0.0159	0.236
BD	Astro	MTSS1	-0.26	0.11	-2.43	0.0159	0.16
BD	EN_L6B	TMEM230	0.21	0.08	2.44	0.0159	0.267
BD	IN_ADARB2	NTN4	-0.17	0.07	-2.44	0.016	0.418
BD	EN_L6_IT_1	SMIM14	0.14	0.06	2.44	0.016	0.75
BD	OPC	NAT8L	-0.18	0.08	-2.43	0.016	0.15
BD	EN_L6B	CHAF1A	0.28	0.12	2.44	0.016	0.267
BD	IN_SST	MAPK14	0.11	0.04	2.43	0.016	0.262
BD	EN_L5_6_NP	NAB1	-0.20	0.08	-2.44	0.016	0.368
BD	Oligo	ZMIZ1	0.18	0.07	2.43	0.016	0.38
BD	IN_VIP	DOC2A	-0.13	0.05	-2.43	0.016	0.265
BD	EN_L6B	GPM6A	-0.10	0.04	-2.44	0.016	0.267
BD	IN_PVALB	TOGARAM2	0.33	0.13	2.43	0.016	0.193
BD	EN_L5_6_NP	LHFPL3	-0.17	0.07	-2.44	0.016	0.368
BD	EN_L3_5_IT_3	GSK3B	-0.09	0.04	-2.44	0.016	0.244
BD	IN_LAMP5_LHX6	RHOT1	0.12	0.05	2.43	0.016	0.218
BD	EN_L6B	ACTR3	-0.14	0.06	-2.44	0.016	0.267
BD	Astro	CD151	0.25	0.10	2.43	0.016	0.16
BD	Endo	RNASEH2C	-0.33	0.14	-2.43	0.016	0.142
BD	Astro	KIAA0319	-0.18	0.07	-2.43	0.016	0.16
BD	EN_L3_5_IT_1	IP6K2	0.15	0.06	2.44	0.016	0.723
BD	EN_L6_IT_2	AP1B1	-0.24	0.10	-2.44	0.016	0.347
BD	EN_L6_IT_1	GLRB	-0.12	0.05	-2.44	0.016	0.75
BD	EN_L3_5_IT_3	MAST2	-0.12	0.05	-2.43	0.016	0.244
BD	EN_L3_5_IT_2	TRDN	0.40	0.16	2.43	0.016	0.251
BD	EN_L3_5_IT_3	ENTPD1	0.32	0.13	2.43	0.016	0.244
BD	EN_L5_ET	CEP89	2.02	0.73	2.78	0.016	0.362
BD	IN_LAMP5_LHX6	ORC2	0.14	0.06	2.43	0.016	0.218
BD	PVM	ZNF331	-1.05	0.43	-2.45	0.016	0.596
BD	EN_L3_5_IT_3	TLE1	-0.15	0.06	-2.43	0.016	0.244
BD	Astro	PYGM	-0.30	0.13	-2.43	0.016	0.16
BD	IN_PVALB	GPD2	-0.15	0.06	-2.43	0.016	0.193
BD	EN_L3_5_IT_1	EIF4G2	-0.19	0.08	-2.43	0.016	0.723
BD	OPC	RTTN	-0.12	0.05	-2.43	0.016	0.15
BD	IN_ADARB2	DRD3	-0.43	0.18	-2.44	0.016	0.419
BD	EN_L5_6_NP	SLC9B1	0.25	0.10	2.44	0.016	0.368
BD	EN_L3_5_IT_3	CASS4	0.39	0.16	2.43	0.016	0.244
BD	EN_L6_IT_2	BCLAF3	-0.17	0.07	-2.44	0.016	0.347
BD	IN_LAMP5_RELN	SWAP70	0.15	0.06	2.43	0.016	0.279
BD	Astro	SPATA6L	0.29	0.12	2.43	0.016	0.16
BD	EN_L3_5_IT_2	LAMB1	-0.12	0.05	-2.43	0.016	0.251
BD	EN_L6_IT_2	SH3GLB1	-0.18	0.07	-2.44	0.016	0.347
BD	EN_L5_6_NP	CNTNAP2	-0.11	0.04	-2.44	0.016	0.368
BD	IN_PVALB	HDDC2	0.19	0.08	2.43	0.016	0.193
BD	Micro	ADAP2	-0.22	0.09	-2.43	0.016	0.238
BD	IN_SST	ARPC5	-0.16	0.06	-2.43	0.016	0.262
BD	EN_L3_5_IT_2	LRRIQ1	-0.28	0.12	-2.43	0.016	0.251
BD	Astro	RFC2	0.25	0.10	2.43	0.016	0.16
BD	EN_L6B	FUT2	0.32	0.13	2.44	0.016	0.268
BD	Endo	ANKUB1	-0.32	0.13	-2.43	0.016	0.142
BD	IN_PVALB	SLC22A17	-0.11	0.04	-2.43	0.016	0.193
BD	EN_L3_5_IT_1	SPOPL	-0.19	0.08	-2.43	0.0161	0.723
BD	Astro	NAALADL2	-0.14	0.06	-2.43	0.0161	0.16
BD	Astro	TRIM27	0.16	0.07	2.43	0.0161	0.16
BD	IN_LAMP5_LHX6	ERCC8	-0.20	0.08	-2.43	0.0161	0.219
BD	EN_L6_CT	PDE4B	-0.20	0.08	-2.44	0.0161	0.296
BD	IN_LAMP5_LHX6	PLPBP	0.23	0.10	2.43	0.0161	0.219
BD	IN_SST	SLC35E3	0.12	0.05	2.43	0.0161	0.262
BD	Endo	DDX60L	-0.27	0.11	-2.43	0.0161	0.142
BD	Oligo	SEC24D	0.18	0.07	2.43	0.0161	0.381
BD	Micro	ACTR3B	0.20	0.08	2.43	0.0161	0.238
BD	IN_LAMP5_RELN	ENSG00000258465	0.21	0.09	2.43	0.0161	0.279
BD	IN_LAMP5_RELN	KLHL4	-0.36	0.15	-2.43	0.0161	0.279
BD	IN_SST	RAI14	0.27	0.11	2.43	0.0161	0.262
BD	Endo	UBTF	-0.28	0.11	-2.43	0.0161	0.142
BD	IN_SST	NDUFA12	-0.12	0.05	-2.43	0.0161	0.262
BD	IN_PVALB	ADGRG2	-0.23	0.10	-2.43	0.0161	0.193
BD	EN_L6_CT	ACAD9	0.19	0.08	2.44	0.0161	0.296
BD	IN_PVALB	TSHZ3	0.12	0.05	2.43	0.0161	0.193
BD	Endo	BAZ2B	-0.14	0.06	-2.43	0.0161	0.142
BD	EN_L6B	DPYS	-0.29	0.12	-2.44	0.0161	0.268
BD	EN_L3_5_IT_2	PPP1R1C	0.32	0.13	2.43	0.0161	0.251
BD	Oligo	STX18	-0.09	0.04	-2.43	0.0161	0.381
BD	EN_L2_3_IT	ST6GAL2	-0.23	0.10	-2.43	0.0161	0.844
BD	EN_L3_5_IT_2	VMP1	0.09	0.04	2.43	0.0161	0.251
BD	EN_L6_IT_2	TTYH1	-0.23	0.09	-2.44	0.0161	0.347
BD	EN_L6_IT_1	RBM33	-0.11	0.04	-2.44	0.0161	0.75
BD	IN_PVALB	SKOR1	0.33	0.14	2.43	0.0161	0.193
BD	IN_VIP	OR2L2	-0.43	0.18	-2.43	0.0161	0.266
BD	Oligo	PNOC	-0.30	0.12	-2.43	0.0161	0.381
BD	EN_L6_IT_1	MANBA	0.24	0.10	2.44	0.0161	0.75
BD	OPC	TPST2	0.27	0.11	2.43	0.0161	0.151
BD	EN_L3_5_IT_1	MFSD12	0.25	0.10	2.43	0.0161	0.723
BD	EN_L3_5_IT_2	SVIL	0.25	0.10	2.43	0.0161	0.251
BD	IN_VIP	HSPB6	-0.36	0.15	-2.43	0.0161	0.266
BD	Micro	PPP4R4	0.37	0.15	2.43	0.0161	0.238
BD	EN_L3_5_IT_2	CREM	-0.13	0.05	-2.43	0.0161	0.251
BD	EN_L3_5_IT_1	PDE10A	-0.25	0.10	-2.43	0.0161	0.723
BD	EN_L3_5_IT_3	TNR	-0.16	0.07	-2.43	0.0161	0.245
BD	EN_L6B	UFSP2	-0.21	0.08	-2.44	0.0161	0.268
BD	IN_LAMP5_LHX6	ROR1	-0.32	0.13	-2.43	0.0161	0.219
BD	OPC	MYO16	0.12	0.05	2.43	0.0161	0.151
BD	Endo	TPST1	-0.21	0.09	-2.43	0.0161	0.142
BD	OPC	RAB20	0.33	0.13	2.43	0.0161	0.151
BD	IN_VIP	SETD5	0.08	0.03	2.43	0.0161	0.266
BD	EN_L5_6_NP	UBE4B	0.14	0.06	2.43	0.0161	0.369
BD	IN_SST	ST6GALNAC5	-0.18	0.07	-2.43	0.0161	0.262
BD	Endo	PTRH2	-0.28	0.11	-2.43	0.0161	0.142
BD	IN_VIP	ALDH8A1	0.19	0.08	2.43	0.0161	0.266
BD	IN_SST	DSP	-0.55	0.23	-2.43	0.0161	0.262
BD	IN_LAMP5_LHX6	MLXIP	0.15	0.06	2.43	0.0161	0.219
BD	IN_SST	RALY	0.17	0.07	2.43	0.0161	0.262
BD	OPC	WDR45B	0.12	0.05	2.43	0.0161	0.151
BD	IN_VIP	PIGB	-0.12	0.05	-2.43	0.0161	0.266
BD	IN_SST	PCDH8	-0.38	0.16	-2.43	0.0161	0.262
BD	EN_L6_IT_2	DIO2	0.43	0.18	2.44	0.0161	0.347
BD	IN_PVALB	SATL1	-0.17	0.07	-2.43	0.0162	0.193
BD	EN_L6_IT_2	ADH5	0.27	0.11	2.44	0.0162	0.347
BD	OPC	TXLNA	0.15	0.06	2.43	0.0162	0.151
BD	Micro	LRBA	-0.11	0.04	-2.43	0.0162	0.238
BD	EN_L6B	TCERG1L	-0.37	0.15	-2.44	0.0162	0.269
BD	EN_L3_5_IT_2	PLEKHA1	0.12	0.05	2.43	0.0162	0.252
BD	Adaptive	GPRIN3	-0.74	0.30	-2.46	0.0162	0.996
BD	EN_L3_5_IT_2	LIN7B	-0.17	0.07	-2.43	0.0162	0.252
BD	IN_ADARB2	RBFOX2	-0.09	0.04	-2.43	0.0162	0.421
BD	IN_PVALB	CPO	0.21	0.09	2.43	0.0162	0.193
BD	IN_PVALB_CHC	SEPHS1	-0.30	0.12	-2.43	0.0162	0.293
BD	IN_PVALB_CHC	SCFD2	-0.14	0.06	-2.43	0.0162	0.293
BD	Micro	CYSLTR1	-0.34	0.14	-2.43	0.0162	0.238
BD	Astro	FAM228B	0.12	0.05	2.43	0.0162	0.161
BD	PC	DENND2B	-0.24	0.10	-2.43	0.0162	0.264
BD	EN_L6_IT_2	CBLN2	-0.26	0.11	-2.44	0.0162	0.347
BD	Oligo	KPNA5	-0.08	0.03	-2.43	0.0162	0.382
BD	IN_ADARB2	KCNC2	-0.15	0.06	-2.43	0.0162	0.421
BD	IN_SST	PRKAR1A	-0.15	0.06	-2.43	0.0162	0.262
BD	IN_PVALB	ZNF224	0.14	0.06	2.43	0.0162	0.193
BD	IN_LAMP5_LHX6	NLRC4	0.37	0.15	2.43	0.0162	0.219
BD	IN_LAMP5_RELN	DECR1	0.17	0.07	2.43	0.0162	0.28
BD	OPC	PIR	-0.27	0.11	-2.43	0.0162	0.151
BD	EN_L3_5_IT_3	PTAR1	-0.17	0.07	-2.43	0.0162	0.246
BD	IN_PVALB	RPAP3	0.12	0.05	2.43	0.0162	0.193
BD	VLMC	WIPF1	0.26	0.11	2.44	0.0162	0.996
BD	IN_LAMP5_RELN	IDH2	-0.19	0.08	-2.43	0.0162	0.28
BD	OPC	SKIDA1	-0.29	0.12	-2.43	0.0162	0.151
BD	IN_PVALB	RAB11FIP1	0.19	0.08	2.43	0.0162	0.193
BD	EN_L2_3_IT	NAALADL2	-0.14	0.06	-2.43	0.0162	0.844
BD	PC	PHLDB1	0.21	0.08	2.43	0.0162	0.264
BD	IN_SST	KCNK10	0.22	0.09	2.43	0.0162	0.262
BD	EN_L2_3_IT	WIPI1	0.20	0.08	2.43	0.0162	0.844
BD	EN_L6_CT	TEX14	0.40	0.16	2.43	0.0162	0.297
BD	OPC	TMEM181	0.11	0.04	2.43	0.0162	0.151
BD	OPC	GRIN2C	0.36	0.15	2.43	0.0162	0.151
BD	IN_LAMP5_RELN	RARS2	0.12	0.05	2.43	0.0162	0.28
BD	PC	MANEA	-0.38	0.16	-2.43	0.0162	0.264
BD	Micro	SF3B5	-0.29	0.12	-2.43	0.0162	0.238
BD	EN_L6_CT	SPRY3	-0.22	0.09	-2.43	0.0162	0.297
BD	EN_L3_5_IT_3	RPS6KA5	0.21	0.09	2.43	0.0162	0.246
BD	Adaptive	QKI	0.50	0.20	2.46	0.0162	0.996
BD	IN_PVALB	PTPRK	-0.43	0.18	-2.43	0.0162	0.194
BD	PC	ITGA1	-0.19	0.08	-2.43	0.0162	0.264
BD	EN_L3_5_IT_1	RGS5	-0.41	0.17	-2.43	0.0162	0.724
BD	EN_L5_ET	FRAS1	-1.94	0.70	-2.77	0.0162	0.364
BD	IN_SST	GFOD1	-0.12	0.05	-2.43	0.0162	0.262
BD	EN_L2_3_IT	PDZD8	-0.11	0.04	-2.43	0.0162	0.844
BD	EN_L6_CT	GCNA	0.27	0.11	2.43	0.0162	0.297
BD	Oligo	HDAC2	-0.10	0.04	-2.43	0.0162	0.382
BD	IN_PVALB_CHC	BCAS4	0.20	0.08	2.43	0.0162	0.293
BD	IN_VIP	CTTN	0.09	0.04	2.43	0.0162	0.266
BD	IN_PVALB_CHC	ADPGK	0.21	0.09	2.43	0.0162	0.293
BD	IN_LAMP5_LHX6	RAPGEF4	-0.10	0.04	-2.43	0.0163	0.22
BD	EN_L3_5_IT_1	ZNF385D	-0.31	0.13	-2.43	0.0163	0.724
BD	EN_L5_ET	SAMD4B	-2.23	0.80	-2.77	0.0163	0.364
BD	IN_LAMP5_RELN	HDHD2	-0.32	0.13	-2.43	0.0163	0.28
BD	IN_SST	ALKBH8	-0.13	0.05	-2.43	0.0163	0.262
BD	EN_L3_5_IT_2	COPS7A	-0.15	0.06	-2.43	0.0163	0.253
BD	OPC	SNRK	-0.09	0.04	-2.43	0.0163	0.151
BD	EN_L6_CT	USP20	0.18	0.07	2.43	0.0163	0.297
BD	EN_L3_5_IT_2	TAF5L	-0.18	0.07	-2.43	0.0163	0.253
BD	IN_LAMP5_RELN	PSMD3	-0.18	0.07	-2.43	0.0163	0.28
BD	EN_L5_6_NP	FIGNL1	0.33	0.14	2.43	0.0163	0.371
BD	EN_L6B	CLTC	-0.12	0.05	-2.43	0.0163	0.27
BD	EN_L3_5_IT_3	TP53INP1	0.28	0.12	2.43	0.0163	0.246
BD	Oligo	TMEM229A	-0.21	0.09	-2.43	0.0163	0.382
BD	IN_VIP	F11R	-0.33	0.14	-2.43	0.0163	0.266
BD	IN_SST	MIA2	-0.10	0.04	-2.43	0.0163	0.262
BD	IN_PVALB_CHC	NAA35	0.15	0.06	2.43	0.0163	0.293
BD	IN_VIP	STARD4	0.19	0.08	2.43	0.0163	0.266
BD	EN_L6_IT_2	NOVA1	-0.16	0.07	-2.44	0.0163	0.348
BD	EN_L3_5_IT_2	FRMPD3	0.24	0.10	2.43	0.0163	0.253
BD	EN_L6_IT_1	NIPBL	-0.10	0.04	-2.43	0.0163	0.75
BD	EN_L3_5_IT_3	FGF1	-0.39	0.16	-2.43	0.0163	0.246
BD	IN_VIP	GRK3	0.12	0.05	2.43	0.0163	0.266
BD	OPC	NR3C2	-0.09	0.04	-2.43	0.0163	0.151
BD	Astro	RABL2B	-0.16	0.06	-2.43	0.0163	0.162
BD	Oligo	NME7	-0.11	0.05	-2.43	0.0163	0.382
BD	IN_LAMP5_RELN	ZNF675	0.17	0.07	2.43	0.0163	0.28
BD	EN_L2_3_IT	MYO1D	-0.14	0.06	-2.43	0.0163	0.844
BD	EN_L3_5_IT_3	NUMB	-0.10	0.04	-2.43	0.0163	0.246
BD	Astro	MEGF6	0.34	0.14	2.43	0.0163	0.162
BD	Astro	MPPED2	-0.17	0.07	-2.43	0.0163	0.162
BD	Micro	ECSIT	0.26	0.11	2.43	0.0163	0.239
BD	IN_LAMP5_RELN	MTHFD1L	-0.15	0.06	-2.43	0.0163	0.28
BD	IN_ADARB2	NAALADL2	-0.14	0.06	-2.43	0.0163	0.422
BD	Micro	TAGAP	-0.37	0.15	-2.43	0.0163	0.239
BD	EN_L5_ET	TMEM132B	-1.23	0.44	-2.77	0.0163	0.364
BD	Endo	ZC3H6	-0.27	0.11	-2.43	0.0163	0.144
BD	IN_SST	SCN1B	-0.18	0.08	-2.43	0.0163	0.262
BD	EN_L3_5_IT_3	TTC8	0.18	0.07	2.43	0.0163	0.246
BD	Endo	ANKMY1	-0.29	0.12	-2.43	0.0163	0.144
BD	IN_SST	TMEM160	-0.22	0.09	-2.43	0.0163	0.262
BD	IN_VIP	NUCB2	0.11	0.05	2.43	0.0163	0.266
BD	EN_L3_5_IT_3	DERA	0.28	0.12	2.43	0.0163	0.246
BD	EN_L3_5_IT_2	FANCI	0.24	0.10	2.43	0.0163	0.253
BD	IN_ADARB2	SFPQ	-0.13	0.06	-2.43	0.0163	0.422
BD	IN_VIP	RASSF4	0.11	0.05	2.43	0.0163	0.266
BD	IN_VIP	PGAM5	-0.20	0.08	-2.43	0.0163	0.266
BD	Astro	EVL	0.15	0.06	2.43	0.0163	0.162
BD	Oligo	SRSF9	-0.11	0.04	-2.43	0.0163	0.382
BD	EN_L3_5_IT_1	CAP2	-0.19	0.08	-2.43	0.0163	0.724
BD	EN_L5_6_NP	DDX31	-0.25	0.10	-2.43	0.0163	0.371
BD	OPC	TTC19	0.11	0.04	2.43	0.0163	0.152
BD	EN_L5_6_NP	OARD1	0.25	0.10	2.43	0.0163	0.371
BD	Micro	SAT2	-0.23	0.10	-2.43	0.0163	0.239
BD	Astro	RPL35	-0.14	0.06	-2.43	0.0163	0.162
BD	IN_PVALB_CHC	DIAPH1	0.18	0.08	2.43	0.0163	0.293
BD	OPC	RAB12	0.13	0.05	2.43	0.0163	0.152
BD	IN_VIP	PDE4B	-0.13	0.05	-2.43	0.0163	0.266
BD	IN_LAMP5_RELN	KCNS3	-0.29	0.12	-2.43	0.0163	0.28
BD	EN_L3_5_IT_3	CNTN4	-0.19	0.08	-2.43	0.0163	0.246
BD	IN_SST	ARNTL2	-0.15	0.06	-2.43	0.0163	0.263
BD	EN_L3_5_IT_3	TFDP2	0.11	0.05	2.43	0.0163	0.246
BD	IN_VIP	EYS	0.17	0.07	2.43	0.0163	0.266
BD	OPC	STK40	0.25	0.10	2.42	0.0164	0.152
BD	Astro	LEMD2	0.15	0.06	2.42	0.0164	0.162
BD	EN_L3_5_IT_3	ZCCHC7	-0.11	0.04	-2.43	0.0164	0.246
BD	EN_L6B	MAP7	0.18	0.07	2.43	0.0164	0.271
BD	EN_L6B	RHOF	0.30	0.12	2.43	0.0164	0.271
BD	EN_L3_5_IT_2	GASK1B	-0.23	0.10	-2.43	0.0164	0.253
BD	Oligo	ZDHHC9	-0.14	0.06	-2.42	0.0164	0.382
BD	EN_L6_CT	NTAQ1	0.33	0.14	2.43	0.0164	0.297
BD	EN_L3_5_IT_2	MOB3A	0.20	0.08	2.43	0.0164	0.253
BD	EN_L6_IT_1	AK1	-0.28	0.12	-2.43	0.0164	0.75
BD	IN_VIP	NUP160	0.08	0.03	2.42	0.0164	0.266
BD	Oligo	NSMCE2	-0.08	0.03	-2.42	0.0164	0.382
BD	IN_PVALB_CHC	MDGA2	-0.10	0.04	-2.43	0.0164	0.293
BD	IN_PVALB	CCDC38	-0.28	0.12	-2.43	0.0164	0.195
BD	Oligo	MRPS27	-0.09	0.04	-2.42	0.0164	0.382
BD	EN_L6_IT_1	MBOAT7	0.22	0.09	2.43	0.0164	0.75
BD	IN_SST	ANKRD10	-0.08	0.03	-2.43	0.0164	0.263
BD	Astro	TSGA10	-0.15	0.06	-2.42	0.0164	0.162
BD	IN_VIP	MST1R	-0.32	0.13	-2.42	0.0164	0.266
BD	IN_LAMP5_LHX6	DNAJC13	-0.15	0.06	-2.43	0.0164	0.221
BD	OPC	SEC14L1	0.13	0.05	2.42	0.0164	0.152
BD	IN_VIP	STOML2	-0.20	0.08	-2.42	0.0164	0.266
BD	IN_SST	DCTN5	-0.10	0.04	-2.42	0.0164	0.263
BD	EN_L5_6_NP	SMARCA1	0.15	0.06	2.43	0.0164	0.372
BD	OPC	KCNIP4	-0.12	0.05	-2.42	0.0164	0.152
BD	Micro	AKIP1	-0.27	0.11	-2.43	0.0164	0.239
BD	IN_ADARB2	FNDC4	-0.28	0.11	-2.43	0.0164	0.422
BD	IN_ADARB2	GTF3C6	-0.27	0.11	-2.43	0.0164	0.422
BD	EN_L6_CT	RFX7	-0.14	0.06	-2.43	0.0164	0.297
BD	Endo	STARD4	0.46	0.19	2.42	0.0164	0.144
BD	IN_LAMP5_RELN	GABRB1	-0.11	0.05	-2.42	0.0164	0.28
BD	IN_ADARB2	NANOS3	-0.29	0.12	-2.43	0.0164	0.422
BD	IN_LAMP5_RELN	RAMP1	0.24	0.10	2.42	0.0164	0.28
BD	IN_PVALB	FST	0.41	0.17	2.42	0.0164	0.195
BD	Astro	C7orf31	0.27	0.11	2.42	0.0164	0.162
BD	EN_L2_3_IT	HYDIN	-0.20	0.08	-2.42	0.0164	0.844
BD	Astro	OSBPL6	-0.16	0.06	-2.42	0.0164	0.162
BD	IN_SST	ENSG00000250349	-0.24	0.10	-2.42	0.0164	0.263
BD	IN_PVALB_CHC	RHOQ	0.19	0.08	2.42	0.0164	0.293
BD	IN_PVALB_CHC	TTC21B	0.12	0.05	2.42	0.0164	0.293
BD	Oligo	BRF2	0.21	0.08	2.42	0.0164	0.382
BD	EN_L3_5_IT_1	IER5L	-0.33	0.13	-2.43	0.0164	0.724
BD	IN_VIP	OPN3	-0.18	0.07	-2.42	0.0164	0.266
BD	Oligo	TSPO	-0.17	0.07	-2.42	0.0164	0.382
BD	Endo	MYO9A	0.15	0.06	2.42	0.0164	0.144
BD	IN_VIP	TSSK3	0.19	0.08	2.42	0.0164	0.266
BD	EN_L3_5_IT_2	GRB7	0.31	0.13	2.42	0.0164	0.253
BD	Astro	GPR155	0.16	0.07	2.42	0.0164	0.162
BD	EN_L2_3_IT	ARSG	0.14	0.06	2.42	0.0164	0.844
BD	IN_LAMP5_LHX6	KLHL2	-0.19	0.08	-2.42	0.0164	0.221
BD	EN_L3_5_IT_2	TMLHE	-0.18	0.07	-2.42	0.0164	0.253
BD	OPC	NAMPT	0.25	0.11	2.42	0.0164	0.152
BD	Astro	TRA2B	-0.12	0.05	-2.42	0.0164	0.162
BD	IN_VIP	RGS2	-0.29	0.12	-2.42	0.0164	0.266
BD	EN_L6_CT	TAMM41	0.15	0.06	2.43	0.0164	0.297
BD	IN_LAMP5_RELN	MFSD11	0.12	0.05	2.42	0.0164	0.28
BD	IN_PVALB	FGD4	0.12	0.05	2.42	0.0164	0.195
BD	IN_PVALB	SPDL1	0.18	0.07	2.42	0.0164	0.195
BD	IN_SST	PPM1D	0.15	0.06	2.42	0.0164	0.263
BD	IN_PVALB	SNX9	0.10	0.04	2.42	0.0164	0.195
BD	Astro	WDR73	0.13	0.05	2.42	0.0164	0.162
BD	SMC	NXN	-0.81	0.33	-2.45	0.0164	0.986
BD	IN_PVALB	MACIR	0.14	0.06	2.42	0.0164	0.195
BD	IN_ADARB2	ZNF680	0.17	0.07	2.43	0.0164	0.422
BD	IN_PVALB_CHC	STMN4	0.21	0.09	2.42	0.0164	0.293
BD	OPC	ESR1	-0.19	0.08	-2.42	0.0164	0.152
BD	EN_L3_5_IT_2	HMCES	0.18	0.08	2.42	0.0165	0.253
BD	IN_PVALB	CALY	-0.11	0.04	-2.42	0.0165	0.195
BD	EN_L3_5_IT_2	TMEM64	0.15	0.06	2.42	0.0165	0.253
BD	EN_L5_6_NP	ZNF540	0.16	0.06	2.43	0.0165	0.372
BD	EN_L6_CT	HS3ST1	0.40	0.17	2.43	0.0165	0.297
BD	OPC	LAYN	0.28	0.11	2.42	0.0165	0.152
BD	IN_SST	URAD	0.44	0.18	2.42	0.0165	0.263
BD	IN_ADARB2	GPR37	-0.38	0.16	-2.43	0.0165	0.422
BD	EN_L6_IT_2	ANKRD27	-0.19	0.08	-2.43	0.0165	0.349
BD	IN_PVALB_CHC	ZC3H15	0.14	0.06	2.42	0.0165	0.293
BD	IN_PVALB	EYS	-0.21	0.09	-2.42	0.0165	0.195
BD	IN_VIP	SH2D3C	0.19	0.08	2.42	0.0165	0.266
BD	SMC	RBFOX1	0.39	0.16	2.45	0.0165	0.986
BD	Micro	MT2A	-0.37	0.15	-2.42	0.0165	0.24
BD	IN_LAMP5_LHX6	ST8SIA3	-0.18	0.07	-2.42	0.0165	0.222
BD	EN_L3_5_IT_3	VPS51	-0.14	0.06	-2.42	0.0165	0.248
BD	IN_LAMP5_LHX6	MAP3K1	-0.15	0.06	-2.42	0.0165	0.222
BD	EN_L6_IT_2	FUT11	0.40	0.16	2.43	0.0165	0.349
BD	Astro	TMEM245	-0.11	0.05	-2.42	0.0165	0.163
BD	Endo	PVR	0.43	0.18	2.42	0.0165	0.145
BD	Oligo	SLC1A3	-0.09	0.04	-2.42	0.0165	0.383
BD	EN_L6_CT	NIM1K	0.20	0.08	2.43	0.0165	0.297
BD	EN_L6B	NABP1	0.31	0.13	2.43	0.0165	0.272
BD	EN_L5_6_NP	KBTBD11	-0.24	0.10	-2.42	0.0165	0.372
BD	EN_L6B	GOLGA6L7	0.49	0.20	2.43	0.0165	0.272
BD	IN_LAMP5_LHX6	ZCCHC7	-0.11	0.05	-2.42	0.0165	0.222
BD	IN_PVALB	CAMK1G	-0.22	0.09	-2.42	0.0165	0.195
BD	IN_SST	SEMA3A	-0.28	0.11	-2.42	0.0165	0.263
BD	EN_L6_IT_2	PLAC8L1	-0.34	0.14	-2.43	0.0165	0.349
BD	Micro	CEBPA	-0.35	0.15	-2.42	0.0165	0.24
BD	EN_L3_5_IT_2	RBM11	0.20	0.08	2.42	0.0165	0.253
BD	Oligo	TMEM131L	0.18	0.07	2.42	0.0165	0.383
BD	IN_PVALB	MUL1	-0.15	0.06	-2.42	0.0165	0.195
BD	PC	NT5DC1	-0.30	0.12	-2.42	0.0165	0.268
BD	EN_L5_6_NP	PAPSS1	-0.15	0.06	-2.42	0.0165	0.372
BD	EN_L6_IT_2	LHFPL2	-0.42	0.17	-2.43	0.0165	0.349
BD	EN_L6_IT_2	IP6K1	-0.20	0.08	-2.43	0.0165	0.349
BD	IN_VIP	ADAM12	-0.32	0.13	-2.42	0.0165	0.266
BD	OPC	ZSCAN23	-0.20	0.08	-2.42	0.0165	0.152
BD	IN_ADARB2	LRRC8B	-0.16	0.07	-2.42	0.0165	0.422
BD	EN_L3_5_IT_1	C15orf65	-0.32	0.13	-2.42	0.0165	0.724
BD	EN_L3_5_IT_2	IGFBP5	0.27	0.11	2.42	0.0165	0.253
BD	EN_L6_IT_2	TNPO1	-0.15	0.06	-2.43	0.0165	0.349
BD	EN_L3_5_IT_2	MAGI3	-0.12	0.05	-2.42	0.0165	0.253
BD	EN_L3_5_IT_3	NBPF11	-0.17	0.07	-2.42	0.0165	0.248
BD	OPC	EPHX1	0.20	0.08	2.42	0.0165	0.152
BD	EN_L6B	CLHC1	-0.26	0.11	-2.43	0.0165	0.272
BD	IN_SST	KLF12	-0.13	0.05	-2.42	0.0165	0.263
BD	IN_LAMP5_LHX6	NIPSNAP3A	-0.25	0.10	-2.42	0.0165	0.222
BD	IN_LAMP5_LHX6	MCF2L2	0.10	0.04	2.42	0.0165	0.222
BD	IN_SST	NABP1	0.25	0.10	2.42	0.0165	0.263
BD	EN_L3_5_IT_1	ANO5	0.16	0.06	2.42	0.0165	0.724
BD	Oligo	ZFYVE19	-0.14	0.06	-2.42	0.0166	0.383
BD	IN_VIP	MRPL34	-0.17	0.07	-2.42	0.0166	0.266
BD	IN_LAMP5_RELN	MSMO1	0.43	0.18	2.42	0.0166	0.282
BD	IN_LAMP5_RELN	SYT13	-0.19	0.08	-2.42	0.0166	0.282
BD	IN_PVALB	MCF2L2	0.09	0.04	2.42	0.0166	0.195
BD	EN_L6_IT_1	MED27	-0.14	0.06	-2.43	0.0166	0.75
BD	IN_PVALB	TRAF3IP1	0.15	0.06	2.42	0.0166	0.195
BD	Micro	RPL18	-0.17	0.07	-2.42	0.0166	0.241
BD	Astro	IDNK	0.17	0.07	2.42	0.0166	0.164
BD	EN_L6B	CDKL5	-0.15	0.06	-2.43	0.0166	0.273
BD	EN_L3_5_IT_1	CYB561	0.24	0.10	2.42	0.0166	0.724
BD	IN_PVALB	MTPN	-0.13	0.05	-2.42	0.0166	0.195
BD	OPC	KIAA1586	0.13	0.05	2.42	0.0166	0.153
BD	IN_VIP	SCP2	0.08	0.03	2.42	0.0166	0.266
BD	IN_LAMP5_LHX6	ALMS1	-0.13	0.05	-2.42	0.0166	0.222
BD	IN_PVALB	ACOT11	-0.28	0.11	-2.42	0.0166	0.195
BD	IN_SST	TTLL5	0.11	0.04	2.42	0.0166	0.264
BD	IN_VIP	FBXO3	0.11	0.04	2.42	0.0166	0.266
BD	EN_L3_5_IT_2	NUP43	0.17	0.07	2.42	0.0166	0.254
BD	IN_LAMP5_RELN	ZNF641	-0.20	0.08	-2.42	0.0166	0.282
BD	OPC	SRP54	0.11	0.05	2.42	0.0166	0.153
BD	Micro	MNDA	-0.22	0.09	-2.42	0.0166	0.241
BD	IN_ADARB2	HMBS	-0.36	0.15	-2.42	0.0166	0.422
BD	EN_L3_5_IT_3	MOXD1	-0.32	0.13	-2.42	0.0166	0.249
BD	IN_PVALB	SLC9A6	0.13	0.05	2.42	0.0166	0.195
BD	Astro	LRRC42	0.19	0.08	2.42	0.0166	0.164
BD	SMC	STXBP5	0.45	0.19	2.44	0.0166	0.986
BD	IN_PVALB	LUC7L2	-0.15	0.06	-2.42	0.0166	0.195
BD	IN_PVALB	SMIM4	-0.12	0.05	-2.42	0.0166	0.195
BD	IN_PVALB	GOLGA8N	-0.30	0.12	-2.42	0.0166	0.195
BD	EN_L6B	NEB	0.31	0.13	2.43	0.0166	0.273
BD	Oligo	SHLD2	0.13	0.06	2.42	0.0166	0.383
BD	EN_L6_IT_1	RBX1	0.14	0.06	2.42	0.0166	0.75
BD	EN_L6_IT_2	GPRC5B	0.40	0.16	2.43	0.0166	0.349
BD	Oligo	NUMBL	0.15	0.06	2.42	0.0166	0.383
BD	IN_ADARB2	LAMA5	-0.19	0.08	-2.42	0.0166	0.422
BD	IN_PVALB	CTTN	0.10	0.04	2.42	0.0166	0.195
BD	IN_VIP	N4BP2	0.10	0.04	2.42	0.0166	0.266
BD	Astro	ZNF287	0.18	0.08	2.42	0.0166	0.164
BD	Endo	SLC2A9	-0.43	0.18	-2.42	0.0166	0.146
BD	EN_L5_ET	IFT88	-1.78	0.64	-2.76	0.0166	0.369
BD	VLMC	OLFM2	-0.45	0.19	-2.43	0.0166	0.996
BD	Oligo	RPP14	-0.23	0.10	-2.42	0.0166	0.383
BD	Astro	UBA52	-0.15	0.06	-2.42	0.0166	0.164
BD	EN_L6_CT	RPAP2	0.12	0.05	2.42	0.0166	0.297
BD	EN_L3_5_IT_2	ARAP1	0.22	0.09	2.42	0.0166	0.254
BD	IN_PVALB_CHC	DCHS2	-0.41	0.17	-2.42	0.0166	0.295
BD	EN_L3_5_IT_3	LEKR1	0.27	0.11	2.42	0.0166	0.249
BD	EN_L6B	RNMT	0.13	0.05	2.43	0.0166	0.273
BD	Astro	SPNS2	0.29	0.12	2.42	0.0166	0.164
BD	EN_L6_CT	TNIP1	0.28	0.12	2.42	0.0166	0.297
BD	Micro	TOB1	-0.35	0.14	-2.42	0.0166	0.241
BD	Astro	TMEM184B	-0.18	0.07	-2.42	0.0166	0.164
BD	EN_L6_IT_2	PPP1R1A	0.27	0.11	2.43	0.0166	0.349
BD	IN_ADARB2	CPQ	0.20	0.08	2.42	0.0166	0.422
BD	Astro	COX6C	-0.13	0.05	-2.42	0.0166	0.164
BD	Micro	ELMOD1	0.31	0.13	2.42	0.0167	0.241
BD	IN_SST	RNF112	-0.15	0.06	-2.42	0.0167	0.264
BD	EN_L6_CT	PDE1A	-0.15	0.06	-2.42	0.0167	0.297
BD	EN_L5_6_NP	TARS3	0.16	0.07	2.42	0.0167	0.374
BD	PC	NRG2	-0.36	0.15	-2.42	0.0167	0.268
BD	Micro	STYXL2	-0.48	0.20	-2.42	0.0167	0.241
BD	EN_L6_CT	MTRF1L	0.24	0.10	2.42	0.0167	0.297
BD	Astro	NUP188	0.18	0.07	2.42	0.0167	0.164
BD	EN_L3_5_IT_3	ADAM11	-0.11	0.05	-2.42	0.0167	0.249
BD	OPC	FNBP4	0.10	0.04	2.42	0.0167	0.153
BD	IN_VIP	LYPD1	-0.25	0.10	-2.42	0.0167	0.266
BD	EN_L6_CT	TMEM87A	-0.14	0.06	-2.42	0.0167	0.297
BD	EN_L6_CT	ATP1A1	0.17	0.07	2.42	0.0167	0.297
BD	EN_L5_6_NP	SLC5A6	-0.31	0.13	-2.42	0.0167	0.374
BD	EN_L6_IT_2	ICMT	-0.31	0.13	-2.43	0.0167	0.349
BD	EN_L3_5_IT_3	PPCS	0.16	0.06	2.42	0.0167	0.249
BD	Astro	THAP2	0.19	0.08	2.42	0.0167	0.164
BD	EN_L3_5_IT_3	CHAF1A	0.21	0.09	2.42	0.0167	0.249
BD	IN_PVALB	CDK5R2	-0.19	0.08	-2.42	0.0167	0.195
BD	PC	ALKBH5	0.32	0.13	2.42	0.0167	0.268
BD	EN_L6_CT	PLGRKT	-0.20	0.08	-2.42	0.0167	0.297
BD	Oligo	UBQLN4	-0.13	0.05	-2.42	0.0167	0.384
BD	OPC	SP110	0.18	0.07	2.42	0.0167	0.153
BD	OPC	HECW2	-0.10	0.04	-2.42	0.0167	0.153
BD	SMC	TTC19	-0.54	0.22	-2.44	0.0167	0.986
BD	Micro	BANK1	-0.36	0.15	-2.42	0.0167	0.241
BD	EN_L6_CT	SPTB	-0.26	0.11	-2.42	0.0167	0.297
BD	IN_VIP	L2HGDH	0.11	0.04	2.42	0.0167	0.266
BD	EN_L3_5_IT_2	PCDH9	-0.12	0.05	-2.42	0.0167	0.255
BD	OPC	FAT1	-0.24	0.10	-2.42	0.0167	0.153
BD	EN_L6_IT_2	NFE2L3	0.52	0.22	2.43	0.0167	0.349
BD	Micro	NBL1	-0.33	0.13	-2.42	0.0167	0.241
BD	IN_LAMP5_LHX6	HMGB1	-0.18	0.07	-2.42	0.0167	0.223
BD	IN_VIP	BMS1	0.09	0.04	2.42	0.0167	0.266
BD	EN_L6_CT	CELF2	-0.11	0.04	-2.42	0.0167	0.297
BD	PC	CALU	0.30	0.13	2.42	0.0167	0.268
BD	IN_VIP	KCNA2	-0.12	0.05	-2.42	0.0167	0.266
BD	IN_VIP	THRB	-0.12	0.05	-2.42	0.0167	0.266
BD	EN_L5_ET	GRIN2A	-1.25	0.45	-2.76	0.0167	0.369
BD	EN_L3_5_IT_3	PPP1R32	0.34	0.14	2.42	0.0167	0.249
BD	IN_SST	JAM3	0.13	0.05	2.42	0.0167	0.264
BD	IN_SST	IP6K2	0.09	0.04	2.42	0.0167	0.264
BD	EN_L6_CT	DNMT3A	-0.17	0.07	-2.42	0.0167	0.297
BD	IN_SST	NYAP2	-0.22	0.09	-2.42	0.0167	0.264
BD	Astro	ZFAND2B	0.17	0.07	2.42	0.0167	0.164
BD	IN_VIP	RUFY2	0.08	0.03	2.42	0.0167	0.266
BD	EN_L3_5_IT_3	SMAD2	-0.10	0.04	-2.42	0.0167	0.249
BD	EN_L6_CT	ZNF623	-0.22	0.09	-2.42	0.0167	0.297
BD	IN_SST	ZFP36L1	-0.36	0.15	-2.42	0.0167	0.264
BD	Astro	DDX23	0.17	0.07	2.42	0.0167	0.164
BD	Endo	GLB1	-0.23	0.10	-2.42	0.0167	0.146
BD	EN_L6_IT_2	ENSA	0.24	0.10	2.43	0.0167	0.349
BD	Endo	EZH2	-0.32	0.13	-2.42	0.0167	0.146
BD	EN_L5_6_NP	CACNA1B	0.12	0.05	2.42	0.0167	0.374
BD	OPC	KCNJ9	0.28	0.11	2.42	0.0167	0.153
BD	OPC	RPS15	-0.12	0.05	-2.42	0.0167	0.153
BD	IN_PVALB	KCNJ6	-0.15	0.06	-2.42	0.0167	0.196
BD	OPC	ANO8	0.19	0.08	2.42	0.0167	0.153
BD	Endo	CEBPG	0.35	0.15	2.42	0.0167	0.146
BD	IN_LAMP5_RELN	CDKL5	0.14	0.06	2.42	0.0167	0.284
BD	EN_L5_6_NP	KMT5C	0.35	0.14	2.42	0.0167	0.374
BD	EN_L6B	SCYL3	-0.16	0.07	-2.42	0.0167	0.274
BD	EN_L3_5_IT_1	ZNF43	0.24	0.10	2.42	0.0167	0.729
BD	EN_L3_5_IT_2	ACTR6	0.11	0.05	2.42	0.0167	0.255
BD	IN_LAMP5_LHX6	SNRPA1	0.25	0.11	2.42	0.0167	0.223
BD	OPC	KLC1	0.12	0.05	2.42	0.0167	0.153
BD	EN_L6_CT	CAPRIN1	-0.15	0.06	-2.42	0.0167	0.297
BD	EN_L3_5_IT_2	SIDT2	0.14	0.06	2.42	0.0167	0.255
BD	EN_L3_5_IT_2	EPB41	0.16	0.07	2.42	0.0167	0.255
BD	OPC	RSAD1	0.16	0.07	2.42	0.0168	0.153
BD	Astro	DXO	0.21	0.09	2.42	0.0168	0.164
BD	Micro	PDE12	0.31	0.13	2.42	0.0168	0.241
BD	EN_L6_IT_2	SPATA1	0.44	0.18	2.42	0.0168	0.349
BD	EN_L3_5_IT_2	ETV1	-0.49	0.20	-2.42	0.0168	0.255
BD	EN_L6_IT_1	ENSG00000288000	0.32	0.13	2.42	0.0168	0.75
BD	IN_VIP	GLUD1	0.11	0.04	2.42	0.0168	0.266
BD	IN_LAMP5_RELN	RSPH1	-0.32	0.13	-2.42	0.0168	0.284
BD	EN_L3_5_IT_3	MRM1	0.24	0.10	2.42	0.0168	0.249
BD	Astro	GULP1	-0.32	0.13	-2.42	0.0168	0.164
BD	IN_VIP	EBF4	-0.15	0.06	-2.42	0.0168	0.266
BD	IN_ADARB2	GPR61	-0.23	0.10	-2.42	0.0168	0.422
BD	EN_L6_CT	ADCY2	-0.13	0.05	-2.42	0.0168	0.297
BD	Endo	CDKN1B	-0.28	0.12	-2.42	0.0168	0.146
BD	OPC	INTS7	-0.12	0.05	-2.42	0.0168	0.153
BD	EN_L6_IT_1	KIAA0895L	-0.21	0.09	-2.42	0.0168	0.75
BD	OPC	HSPA9	0.15	0.06	2.42	0.0168	0.153
BD	EN_L5_ET	PRKCA	-1.53	0.55	-2.76	0.0168	0.369
BD	Oligo	FEZ1	-0.09	0.04	-2.42	0.0168	0.385
BD	IN_LAMP5_RELN	IQSEC3	0.15	0.06	2.42	0.0168	0.284
BD	Micro	TMEM63A	-0.19	0.08	-2.42	0.0168	0.241
BD	EN_L3_5_IT_3	SH3GL3	0.13	0.06	2.42	0.0168	0.249
BD	EN_L6_CT	GNAI1	-0.14	0.06	-2.42	0.0168	0.297
BD	Oligo	USP36	0.09	0.04	2.41	0.0168	0.385
BD	Micro	ARHGEF12	0.13	0.06	2.42	0.0168	0.241
BD	IN_VIP	PLXNA2	-0.15	0.06	-2.41	0.0168	0.266
BD	IN_SST	COL4A2	-0.31	0.13	-2.42	0.0168	0.265
BD	EN_L6_IT_1	ATXN7	-0.12	0.05	-2.42	0.0168	0.75
BD	Micro	SRSF10	-0.15	0.06	-2.42	0.0168	0.241
BD	IN_VIP	MAP7D1	-0.10	0.04	-2.41	0.0168	0.266
BD	EN_L5_6_NP	NUCB2	0.16	0.07	2.42	0.0168	0.375
BD	EN_L5_ET	UNC5A	-1.90	0.69	-2.76	0.0168	0.369
BD	IN_ADARB2	ZFYVE16	0.11	0.05	2.42	0.0168	0.422
BD	IN_LAMP5_RELN	ANKRD13A	0.23	0.09	2.41	0.0168	0.284
BD	Endo	PLK2	-0.35	0.14	-2.41	0.0168	0.146
BD	Endo	TMEM232	-0.32	0.13	-2.41	0.0168	0.146
BD	Astro	IRF7	0.43	0.18	2.41	0.0168	0.164
BD	EN_L3_5_IT_3	CHST2	-0.25	0.10	-2.42	0.0168	0.25
BD	Astro	CFAP99	0.33	0.14	2.41	0.0168	0.164
BD	IN_PVALB	KIF6	-0.20	0.08	-2.41	0.0168	0.197
BD	IN_SST	SVIP	-0.17	0.07	-2.42	0.0168	0.265
BD	IN_VIP	MTHFD1L	-0.12	0.05	-2.41	0.0168	0.266
BD	PC	HNRNPU	0.18	0.08	2.41	0.0168	0.269
BD	IN_PVALB	ZC2HC1A	0.10	0.04	2.41	0.0168	0.197
BD	IN_VIP	SLC5A8	0.13	0.06	2.41	0.0168	0.266
BD	EN_L6_IT_1	MTRF1	0.20	0.08	2.42	0.0168	0.75
BD	EN_L3_5_IT_3	TMEM107	0.19	0.08	2.42	0.0168	0.25
BD	Astro	ZNF521	-0.14	0.06	-2.41	0.0168	0.164
BD	Oligo	UBXN1	-0.12	0.05	-2.41	0.0168	0.385
BD	IN_VIP	PLOD2	0.18	0.08	2.41	0.0168	0.266
BD	Astro	PDGFC	-0.14	0.06	-2.41	0.0168	0.164
BD	IN_SST	NDUFAF6	0.13	0.05	2.41	0.0168	0.265
BD	EN_L3_5_IT_2	IL1RAPL2	-0.14	0.06	-2.42	0.0168	0.256
BD	IN_VIP	ESRRB	0.29	0.12	2.41	0.0168	0.266
BD	Oligo	WNT9A	-0.45	0.19	-2.41	0.0168	0.385
BD	Micro	NEMP1	-0.28	0.12	-2.41	0.0168	0.241
BD	IN_PVALB	ZFC3H1	0.08	0.03	2.41	0.0169	0.197
BD	PC	RCBTB2	-0.32	0.13	-2.41	0.0169	0.269
BD	OPC	NT5C3B	0.16	0.07	2.41	0.0169	0.154
BD	EN_L3_5_IT_3	TTC23L	0.17	0.07	2.41	0.0169	0.25
BD	IN_SST	ENSA	0.11	0.04	2.41	0.0169	0.265
BD	EN_L6_CT	CEP152	0.33	0.14	2.42	0.0169	0.298
BD	Micro	CD99	-0.20	0.08	-2.41	0.0169	0.241
BD	IN_PVALB_CHC	MKKS	-0.24	0.10	-2.41	0.0169	0.299
BD	IN_SST	ZDHHC19	0.33	0.14	2.41	0.0169	0.265
BD	IN_PVALB_CHC	GTF3C4	0.31	0.13	2.41	0.0169	0.299
BD	PC	FOXK2	0.25	0.10	2.41	0.0169	0.269
BD	Astro	POLR3D	0.21	0.09	2.41	0.0169	0.164
BD	IN_VIP	ESRRG	-0.18	0.08	-2.41	0.0169	0.266
BD	EN_L6B	UFM1	-0.21	0.09	-2.42	0.0169	0.276
BD	EN_L5_6_NP	PTPN2	-0.16	0.07	-2.42	0.0169	0.375
BD	IN_PVALB	SLC25A23	0.13	0.06	2.41	0.0169	0.197
BD	EN_L3_5_IT_2	FKTN	-0.10	0.04	-2.41	0.0169	0.256
BD	IN_LAMP5_LHX6	HIVEP2	-0.13	0.05	-2.41	0.0169	0.225
BD	OPC	MAP2K3	0.33	0.14	2.41	0.0169	0.154
BD	PVM	RUBCN	-0.54	0.22	-2.43	0.0169	0.596
BD	IN_SST	ZPBP	-0.41	0.17	-2.41	0.0169	0.265
BD	OPC	ARID2	0.08	0.03	2.41	0.0169	0.154
BD	EN_L2_3_IT	KMO	-0.29	0.12	-2.41	0.0169	0.861
BD	EN_L6_IT_2	MYOM2	-0.42	0.17	-2.42	0.0169	0.351
BD	IN_VIP	SHMT1	0.20	0.08	2.41	0.0169	0.266
BD	PC	ANKS1A	-0.23	0.10	-2.41	0.0169	0.269
BD	EN_L3_5_IT_3	BTBD16	-0.46	0.19	-2.41	0.0169	0.25
BD	Astro	SORBS3	0.17	0.07	2.41	0.0169	0.164
BD	Oligo	NIPSNAP1	0.12	0.05	2.41	0.0169	0.385
BD	EN_L3_5_IT_2	ZFR2	0.12	0.05	2.41	0.0169	0.256
BD	IN_SST	CCDC149	-0.11	0.04	-2.41	0.0169	0.265
BD	IN_LAMP5_RELN	HMGCR	0.26	0.11	2.41	0.0169	0.284
BD	IN_LAMP5_LHX6	BCL11A	-0.20	0.08	-2.41	0.0169	0.225
BD	IN_PVALB	CDK7	0.11	0.05	2.41	0.0169	0.197
BD	IN_PVALB_CHC	TPST2	0.20	0.08	2.41	0.0169	0.299
BD	EN_L5_ET	MTFR1	2.42	0.88	2.75	0.0169	0.369
BD	IN_LAMP5_LHX6	RNF217	-0.14	0.06	-2.41	0.0169	0.225
BD	IN_PVALB	CORIN	0.19	0.08	2.41	0.0169	0.197
BD	OPC	CLPX	0.12	0.05	2.41	0.0169	0.154
BD	VLMC	FBXL13	-0.47	0.20	-2.42	0.0169	0.996
BD	EN_L3_5_IT_2	PPFIA2	-0.11	0.05	-2.41	0.0169	0.256
BD	IN_SST	BBS10	-0.25	0.10	-2.41	0.0169	0.265
BD	Astro	YWHAZ	-0.16	0.07	-2.41	0.0169	0.165
BD	IN_ADARB2	KLHL28	0.18	0.08	2.41	0.0169	0.422
BD	IN_VIP	NECAB2	-0.15	0.06	-2.41	0.0169	0.266
BD	EN_L3_5_IT_3	LINGO1	-0.14	0.06	-2.41	0.0169	0.25
BD	EN_L3_5_IT_1	KCTD16	-0.14	0.06	-2.41	0.0169	0.731
BD	IN_ADARB2	RAPGEF1	-0.13	0.05	-2.41	0.0169	0.422
BD	IN_LAMP5_LHX6	SLC22A14	0.27	0.11	2.41	0.0169	0.225
BD	IN_SST	GLRB	-0.10	0.04	-2.41	0.0169	0.265
BD	Oligo	DDX28	0.33	0.14	2.41	0.0169	0.385
BD	IN_LAMP5_RELN	SLCO5A1	0.29	0.12	2.41	0.0169	0.284
BD	Micro	SHQ1	0.24	0.10	2.41	0.0169	0.241
BD	IN_LAMP5_RELN	RUNX2	-0.11	0.05	-2.41	0.0169	0.284
BD	Oligo	PRPF38B	0.09	0.04	2.41	0.0169	0.385
BD	IN_ADARB2	USP19	-0.25	0.10	-2.41	0.0169	0.422
BD	IN_ADARB2	MOGS	-0.26	0.11	-2.41	0.0169	0.422
BD	EN_L3_5_IT_3	RSPO3	0.23	0.09	2.41	0.0169	0.25
BD	IN_VIP	PPP1R14A	-0.35	0.14	-2.41	0.0169	0.266
BD	Astro	LAMA3	0.24	0.10	2.41	0.017	0.165
BD	EN_L2_3_IT	PTPRU	0.27	0.11	2.41	0.017	0.861
BD	EN_L6B	KDM5A	0.13	0.05	2.42	0.017	0.276
BD	IN_PVALB	NREP	-0.17	0.07	-2.41	0.017	0.197
BD	IN_PVALB	CP	-0.30	0.12	-2.41	0.017	0.197
BD	EN_L6B	ASB3	0.13	0.05	2.42	0.017	0.276
BD	IN_VIP	OSGIN2	-0.14	0.06	-2.41	0.017	0.266
BD	IN_LAMP5_RELN	RBL2	0.11	0.05	2.41	0.017	0.284
BD	IN_VIP	GREB1L	0.12	0.05	2.41	0.017	0.266
BD	Astro	KDM7A	0.19	0.08	2.41	0.017	0.165
BD	EN_L5_6_NP	CD247	0.35	0.14	2.41	0.017	0.375
BD	Endo	CAMKMT	-0.19	0.08	-2.41	0.017	0.147
BD	EN_L3_5_IT_1	ENSA	0.14	0.06	2.41	0.017	0.731
BD	Micro	DLG4	0.24	0.10	2.41	0.017	0.241
BD	Astro	TRIM8	0.18	0.07	2.41	0.017	0.165
BD	Endo	PSMD6	-0.27	0.11	-2.41	0.017	0.147
BD	IN_LAMP5_LHX6	QPCTL	0.29	0.12	2.41	0.017	0.225
BD	EN_L6_CT	NFE2L2	0.22	0.09	2.42	0.017	0.299
BD	EN_L3_5_IT_2	ZNF350	-0.24	0.10	-2.41	0.017	0.256
BD	Oligo	ZDHHC20	-0.20	0.08	-2.41	0.017	0.385
BD	IN_SST	RELCH	-0.08	0.03	-2.41	0.017	0.265
BD	OPC	RAB10	0.13	0.05	2.41	0.017	0.154
BD	OPC	RARA	0.26	0.11	2.41	0.017	0.154
BD	IN_PVALB_CHC	PPM1H	-0.11	0.05	-2.41	0.017	0.299
BD	EN_L3_5_IT_1	GMDS	-0.17	0.07	-2.41	0.017	0.731
BD	EN_L3_5_IT_3	CKMT1B	0.20	0.08	2.41	0.017	0.25
BD	Micro	EFNB2	-0.36	0.15	-2.41	0.017	0.241
BD	EN_L6B	CMYA5	0.32	0.13	2.42	0.017	0.276
BD	EN_L5_6_NP	CTHRC1	0.35	0.14	2.41	0.017	0.375
BD	OPC	SGCB	-0.11	0.05	-2.41	0.017	0.154
BD	IN_PVALB	INHA	0.20	0.08	2.41	0.017	0.197
BD	EN_L3_5_IT_3	LAMC1	-0.12	0.05	-2.41	0.017	0.25
BD	IN_LAMP5_LHX6	PUM1	-0.13	0.05	-2.41	0.017	0.225
BD	EN_L3_5_IT_2	APIP	0.17	0.07	2.41	0.017	0.256
BD	EN_L3_5_IT_2	ANO3	-0.12	0.05	-2.41	0.017	0.256
BD	Endo	MT-ND2	-0.24	0.10	-2.41	0.017	0.147
BD	EN_L6_CT	VAT1L	-0.26	0.11	-2.42	0.017	0.299
BD	EN_L6B	LAMC3	-0.30	0.12	-2.42	0.017	0.276
BD	EN_L6_CT	KANTR	0.13	0.06	2.42	0.017	0.299
BD	EN_L2_3_IT	TNFRSF10B	0.28	0.12	2.41	0.017	0.861
BD	Micro	EEF1D	0.19	0.08	2.41	0.017	0.241
BD	Micro	TOR1AIP1	-0.16	0.07	-2.41	0.017	0.241
BD	EN_L2_3_IT	DCP2	0.12	0.05	2.41	0.017	0.861
BD	Endo	CBFA2T2	-0.19	0.08	-2.41	0.017	0.147
BD	IN_LAMP5_RELN	PHC2	-0.12	0.05	-2.41	0.017	0.284
BD	Astro	DPY19L2	0.30	0.12	2.41	0.017	0.165
BD	PC	RNASEH2C	-0.38	0.16	-2.41	0.017	0.27
BD	IN_PVALB_CHC	OVCH1	-0.21	0.09	-2.41	0.017	0.299
BD	OPC	AKAP13	0.13	0.05	2.41	0.017	0.155
BD	IN_LAMP5_LHX6	PUS7	0.15	0.06	2.41	0.017	0.225
BD	Micro	NIPAL2	0.29	0.12	2.41	0.017	0.241
BD	IN_PVALB	SVEP1	-0.27	0.11	-2.41	0.017	0.197
BD	Astro	ZNF318	-0.13	0.06	-2.41	0.017	0.165
BD	IN_LAMP5_RELN	DUSP8	-0.19	0.08	-2.41	0.017	0.284
BD	EN_L3_5_IT_2	CRYL1	0.14	0.06	2.41	0.017	0.256
BD	EN_L2_3_IT	ALDH6A1	0.20	0.08	2.41	0.017	0.861
BD	EN_L5_ET	GRM1	2.02	0.74	2.75	0.017	0.369
BD	EN_L6_IT_1	SSTR1	-0.36	0.15	-2.42	0.017	0.75
BD	PVM	UBE3A	-0.37	0.15	-2.43	0.017	0.596
BD	OPC	PTPRK	-0.11	0.04	-2.41	0.017	0.155
BD	EN_L3_5_IT_2	CDKN1B	0.16	0.07	2.41	0.017	0.256
BD	IN_SST	C1orf226	-0.33	0.14	-2.41	0.017	0.265
BD	IN_LAMP5_RELN	OXCT1	-0.11	0.05	-2.41	0.017	0.284
BD	IN_SST	FARP1	-0.13	0.06	-2.41	0.017	0.265
BD	EN_L6_CT	NETO1	-0.16	0.07	-2.41	0.017	0.299
BD	IN_PVALB	L3MBTL3	0.21	0.09	2.41	0.017	0.198
BD	EN_L3_5_IT_2	ATP6V0A4	0.38	0.16	2.41	0.017	0.256
BD	EN_L6_IT_1	NT5C	-0.38	0.16	-2.41	0.017	0.75
BD	EN_L6B	MYCBP2	-0.09	0.04	-2.42	0.017	0.277
BD	IN_SST	ERICH3	-0.13	0.05	-2.41	0.0171	0.265
BD	IN_PVALB	MRPL18	-0.14	0.06	-2.41	0.0171	0.198
BD	Oligo	CDK4	-0.12	0.05	-2.41	0.0171	0.386
BD	OPC	LRRC23	0.23	0.09	2.41	0.0171	0.155
BD	OPC	CYRIB	-0.09	0.04	-2.41	0.0171	0.155
BD	EN_L6_CT	FAM171A2	-0.23	0.10	-2.41	0.0171	0.299
BD	Endo	GAB3	-0.29	0.12	-2.41	0.0171	0.148
BD	IN_LAMP5_RELN	THAP9	-0.30	0.13	-2.41	0.0171	0.284
BD	EN_L6_IT_2	CRB1	0.32	0.13	2.42	0.0171	0.354
BD	IN_ADARB2	ST8SIA3	-0.17	0.07	-2.41	0.0171	0.422
BD	IN_PVALB_CHC	C4orf19	0.42	0.18	2.41	0.0171	0.299
BD	EN_L6_IT_1	S100PBP	0.23	0.09	2.41	0.0171	0.75
BD	IN_LAMP5_RELN	EFHD2	0.22	0.09	2.41	0.0171	0.284
BD	IN_VIP	QTRT2	-0.17	0.07	-2.41	0.0171	0.267
BD	EN_L6_IT_1	ZNF180	-0.24	0.10	-2.41	0.0171	0.75
BD	Endo	WNT2B	0.44	0.18	2.41	0.0171	0.148
BD	IN_LAMP5_RELN	PPFIBP1	0.18	0.08	2.41	0.0171	0.284
BD	IN_LAMP5_RELN	BCAS2	-0.21	0.09	-2.41	0.0171	0.284
BD	IN_PVALB_CHC	SCUBE2	0.23	0.09	2.41	0.0171	0.299
BD	PC	DYM	0.18	0.07	2.41	0.0171	0.27
BD	IN_PVALB	S100B	-0.38	0.16	-2.41	0.0171	0.198
BD	VLMC	DCUN1D1	0.31	0.13	2.42	0.0171	0.996
BD	IN_ADARB2	TPD52L1	-0.28	0.12	-2.41	0.0171	0.422
BD	IN_LAMP5_LHX6	CYP20A1	-0.21	0.09	-2.41	0.0171	0.225
BD	EN_L3_5_IT_1	RDH14	-0.30	0.12	-2.41	0.0171	0.733
BD	EN_L5_6_NP	DPM1	0.16	0.07	2.41	0.0171	0.375
BD	PC	PPP2R5C	0.19	0.08	2.41	0.0171	0.27
BD	OPC	ACYP2	-0.11	0.04	-2.41	0.0171	0.155
BD	IN_VIP	LUC7L	0.11	0.04	2.41	0.0171	0.267
BD	EN_L6_IT_1	PROSER1	-0.20	0.08	-2.41	0.0171	0.75
BD	IN_LAMP5_LHX6	NECTIN3	0.28	0.12	2.41	0.0171	0.225
BD	EN_L3_5_IT_2	TK2	0.16	0.07	2.41	0.0171	0.257
BD	VLMC	RAB3GAP2	-0.24	0.10	-2.41	0.0171	0.996
BD	IN_VIP	NAA35	0.08	0.03	2.41	0.0171	0.267
BD	IN_LAMP5_RELN	PLXNA2	-0.13	0.06	-2.41	0.0171	0.284
BD	IN_LAMP5_RELN	PRXL2A	0.14	0.06	2.41	0.0171	0.284
BD	EN_L5_ET	LRRTM3	1.25	0.46	2.75	0.0171	0.369
BD	EN_L6_IT_2	CSNK1G3	-0.18	0.08	-2.42	0.0171	0.354
BD	Micro	C4orf48	-0.22	0.09	-2.41	0.0171	0.242
BD	EN_L2_3_IT	KMT5B	-0.11	0.05	-2.41	0.0171	0.862
BD	IN_PVALB_CHC	PRPSAP1	0.16	0.07	2.41	0.0171	0.299
BD	IN_LAMP5_LHX6	RFX3	-0.14	0.06	-2.41	0.0171	0.225
BD	Endo	SKP2	-0.32	0.13	-2.41	0.0171	0.148
BD	Oligo	MEGF9	-0.08	0.03	-2.41	0.0171	0.387
BD	EN_L6B	MRTFB	-0.11	0.05	-2.41	0.0171	0.277
BD	EN_L3_5_IT_3	ERI1	0.20	0.08	2.41	0.0171	0.252
BD	Astro	TLE2	0.34	0.14	2.41	0.0171	0.166
BD	EN_L6_IT_2	TXK	0.58	0.24	2.42	0.0171	0.354
BD	EN_L5_ET	UNC13C	-1.64	0.60	-2.75	0.0171	0.369
BD	IN_PVALB_CHC	GPD1L	-0.21	0.09	-2.41	0.0171	0.299
BD	EN_L6B	GINS3	0.35	0.15	2.41	0.0171	0.277
BD	IN_PVALB_CHC	PPFIA2	-0.09	0.04	-2.41	0.0171	0.299
BD	OPC	CADPS	0.18	0.07	2.41	0.0171	0.155
BD	IN_PVALB	EIF2AK1	0.09	0.04	2.41	0.0171	0.198
BD	EN_L2_3_IT	LMBR1L	0.13	0.06	2.41	0.0171	0.862
BD	IN_VIP	ZMYM5	0.11	0.05	2.41	0.0172	0.268
BD	EN_L6B	ADCY2	-0.15	0.06	-2.41	0.0172	0.277
BD	EN_L5_ET	ATP5MJ	2.12	0.77	2.75	0.0172	0.369
BD	IN_LAMP5_LHX6	PXDC1	-0.27	0.11	-2.41	0.0172	0.225
BD	OPC	STK38	0.11	0.05	2.41	0.0172	0.155
BD	IN_LAMP5_LHX6	TPRG1L	-0.33	0.14	-2.41	0.0172	0.225
BD	EN_L5_6_NP	MPHOSPH9	0.15	0.06	2.41	0.0172	0.375
BD	Oligo	LANCL2	-0.08	0.03	-2.41	0.0172	0.387
BD	EN_L3_5_IT_3	EDIL3	-0.14	0.06	-2.41	0.0172	0.252
BD	EN_L6_IT_2	NEIL2	0.40	0.17	2.42	0.0172	0.354
BD	EN_L3_5_IT_2	MSH4	-0.27	0.11	-2.41	0.0172	0.258
BD	EN_L6B	ADRA2A	-0.37	0.15	-2.41	0.0172	0.277
BD	IN_PVALB	EPHX4	-0.11	0.05	-2.41	0.0172	0.198
BD	EN_L3_5_IT_3	MALSU1	0.11	0.05	2.41	0.0172	0.252
BD	IN_PVALB	ATPAF1	0.11	0.05	2.41	0.0172	0.198
BD	Micro	ARHGEF18	0.16	0.07	2.41	0.0172	0.243
BD	EN_L5_6_NP	SATB2	-0.13	0.05	-2.41	0.0172	0.375
BD	EN_L5_6_NP	EVA1C	0.18	0.07	2.41	0.0172	0.375
BD	EN_L3_5_IT_3	LYPD5	0.18	0.08	2.41	0.0172	0.252
BD	IN_PVALB	AP2A1	0.11	0.04	2.41	0.0172	0.198
BD	VLMC	ACTG1	-0.42	0.18	-2.41	0.0172	0.996
BD	EN_L6_IT_1	FANCI	0.30	0.12	2.41	0.0172	0.75
BD	OPC	RBPJ	-0.09	0.04	-2.41	0.0172	0.155
BD	PC	PCYOX1	-0.37	0.15	-2.41	0.0172	0.27
BD	EN_L6B	ZNF320	-0.24	0.10	-2.41	0.0172	0.277
BD	Endo	KIAA1671	-0.24	0.10	-2.41	0.0172	0.148
BD	PVM	MFSD4B	-0.48	0.20	-2.42	0.0172	0.596
BD	EN_L3_5_IT_1	SMO	0.42	0.17	2.41	0.0172	0.735
BD	Astro	RXRA	0.21	0.09	2.41	0.0172	0.167
BD	OPC	NUDCD3	0.10	0.04	2.41	0.0172	0.155
BD	EN_L5_6_NP	LAPTM4A	-0.26	0.11	-2.41	0.0172	0.375
BD	SMC	RASA2	-0.55	0.23	-2.43	0.0172	0.986
BD	EN_L5_6_NP	RHBDD1	-0.23	0.10	-2.41	0.0172	0.375
BD	IN_LAMP5_LHX6	PRSS12	-0.22	0.09	-2.41	0.0172	0.226
BD	IN_PVALB	NIPAL2	-0.16	0.07	-2.41	0.0172	0.199
BD	EN_L5_6_NP	MTHFD1L	-0.16	0.07	-2.41	0.0172	0.375
BD	OPC	ADAM15	0.22	0.09	2.41	0.0172	0.155
BD	EN_L2_3_IT	CFDP1	-0.11	0.05	-2.41	0.0172	0.863
BD	IN_ADARB2	SHISA4	-0.30	0.12	-2.41	0.0172	0.422
BD	IN_ADARB2	ADARB1	-0.14	0.06	-2.41	0.0172	0.422
BD	IN_VIP	EEF1AKMT2	-0.35	0.14	-2.40	0.0172	0.268
BD	Astro	SLC25A28	0.17	0.07	2.40	0.0173	0.167
BD	IN_SST	E2F4	-0.19	0.08	-2.41	0.0173	0.268
BD	EN_L6_CT	ASB3	0.11	0.05	2.41	0.0173	0.302
BD	Oligo	SPINK9	-0.32	0.13	-2.40	0.0173	0.388
BD	EN_L5_ET	ADIPOR2	-2.54	0.93	-2.74	0.0173	0.369
BD	IN_SST	PPM1H	-0.13	0.05	-2.41	0.0173	0.268
BD	IN_PVALB_CHC	NAA50	0.18	0.08	2.41	0.0173	0.301
BD	EN_L3_5_IT_3	EYA1	0.30	0.13	2.41	0.0173	0.253
BD	OPC	AFF1	0.10	0.04	2.40	0.0173	0.155
BD	OPC	WDR43	0.13	0.05	2.40	0.0173	0.155
BD	EN_L6_IT_2	ZDHHC8	-0.29	0.12	-2.41	0.0173	0.354
BD	Oligo	PHACTR2	-0.17	0.07	-2.40	0.0173	0.388
BD	EN_L6_IT_2	MAL2	0.26	0.11	2.41	0.0173	0.354
BD	IN_VIP	SLC12A9	-0.13	0.05	-2.40	0.0173	0.268
BD	IN_VIP	ITPA	-0.15	0.06	-2.40	0.0173	0.268
BD	EN_L3_5_IT_2	NPAT	0.10	0.04	2.41	0.0173	0.259
BD	PVM	MGAT1	0.46	0.19	2.42	0.0173	0.596
BD	EN_L5_6_NP	TAGLN	0.32	0.13	2.41	0.0173	0.375
BD	Astro	GVQW3	-0.20	0.08	-2.40	0.0173	0.167
BD	EN_L3_5_IT_2	PWWP2A	-0.12	0.05	-2.41	0.0173	0.259
BD	EN_L5_6_NP	PDPR	0.23	0.10	2.41	0.0173	0.375
BD	EN_L5_6_NP	RASA2	-0.12	0.05	-2.41	0.0173	0.375
BD	OPC	WSCD2	-0.25	0.11	-2.40	0.0173	0.155
BD	EN_L6_IT_2	PHTF2	0.19	0.08	2.41	0.0173	0.354
BD	Astro	LDLRAD4	0.16	0.07	2.40	0.0173	0.167
BD	EN_L3_5_IT_3	C7orf61	0.35	0.14	2.41	0.0173	0.253
BD	EN_L3_5_IT_2	AKAP8L	0.12	0.05	2.41	0.0173	0.259
BD	EN_L3_5_IT_1	ENSG00000285635	0.37	0.15	2.41	0.0173	0.736
BD	OPC	LMCD1	-0.27	0.11	-2.40	0.0173	0.155
BD	OPC	DNM1	0.11	0.04	2.40	0.0173	0.155
BD	OPC	PFDN1	-0.12	0.05	-2.40	0.0173	0.155
BD	Astro	MFSD14B	-0.14	0.06	-2.40	0.0173	0.167
BD	OPC	ARSL	-0.33	0.14	-2.40	0.0173	0.155
BD	IN_PVALB	GLIPR1L2	-0.32	0.13	-2.40	0.0173	0.199
BD	OPC	ZW10	0.15	0.06	2.40	0.0173	0.155
BD	EN_L6_IT_1	IKZF5	0.24	0.10	2.41	0.0173	0.75
BD	IN_VIP	NDUFAF8	-0.17	0.07	-2.40	0.0173	0.269
BD	IN_ADARB2	CA5A	-0.37	0.15	-2.41	0.0173	0.422
BD	EN_L6B	BCO1	0.28	0.12	2.41	0.0173	0.278
BD	EN_L3_5_IT_3	CEP95	0.11	0.04	2.40	0.0173	0.253
BD	IN_VIP	PPIL4	0.10	0.04	2.40	0.0173	0.269
BD	EN_L3_5_IT_2	ZNF611	0.15	0.06	2.40	0.0173	0.259
BD	EN_L2_3_IT	LGI4	0.22	0.09	2.40	0.0173	0.864
BD	OPC	NRDE2	-0.11	0.05	-2.40	0.0173	0.155
BD	Endo	HLA-C	-0.22	0.09	-2.40	0.0173	0.149
BD	IN_LAMP5_RELN	MFN2	-0.14	0.06	-2.40	0.0173	0.285
BD	OPC	EPM2A	-0.13	0.05	-2.40	0.0173	0.155
BD	IN_LAMP5_RELN	MDGA2	-0.12	0.05	-2.40	0.0173	0.285
BD	PVM	OFD1	-0.61	0.25	-2.42	0.0173	0.596
BD	IN_LAMP5_RELN	PAPPA2	0.22	0.09	2.40	0.0173	0.285
BD	IN_LAMP5_LHX6	POC1B	-0.20	0.08	-2.40	0.0173	0.227
BD	OPC	USPL1	0.14	0.06	2.40	0.0173	0.155
BD	Astro	BHLHE41	-0.17	0.07	-2.40	0.0173	0.167
BD	EN_L3_5_IT_3	MKRN3	-0.33	0.14	-2.40	0.0173	0.253
BD	IN_ADARB2	SYNPR	-0.15	0.06	-2.41	0.0173	0.422
BD	Oligo	ADD1	0.15	0.06	2.40	0.0173	0.389
BD	IN_PVALB_CHC	TAX1BP1	-0.11	0.04	-2.40	0.0173	0.301
BD	IN_PVALB	ZNF618	-0.21	0.09	-2.40	0.0173	0.199
BD	EN_L3_5_IT_2	CBR4	0.10	0.04	2.40	0.0173	0.259
BD	IN_PVALB	ENSG00000258881	0.27	0.11	2.40	0.0173	0.199
BD	OPC	SYCP2L	0.20	0.08	2.40	0.0174	0.155
BD	Micro	MARF1	-0.17	0.07	-2.40	0.0174	0.245
BD	EN_L3_5_IT_3	EPB41	0.18	0.07	2.40	0.0174	0.253
BD	EN_L3_5_IT_3	C1orf21	-0.11	0.04	-2.40	0.0174	0.253
BD	IN_LAMP5_RELN	R3HDM2	-0.09	0.04	-2.40	0.0174	0.285
BD	OPC	MCU	-0.10	0.04	-2.40	0.0174	0.155
BD	EN_L6B	RYR1	0.28	0.11	2.41	0.0174	0.278
BD	EN_L6_CT	XYLT1	-0.21	0.09	-2.41	0.0174	0.302
BD	Oligo	SNX18	-0.15	0.06	-2.40	0.0174	0.389
BD	IN_LAMP5_RELN	CLIC5	0.42	0.17	2.40	0.0174	0.285
BD	EN_L3_5_IT_3	AHCYL2	-0.10	0.04	-2.40	0.0174	0.253
BD	Astro	CD82	0.25	0.10	2.40	0.0174	0.167
BD	OPC	NLGN4Y	-0.24	0.10	-2.40	0.0174	0.155
BD	IN_VIP	SYTL4	0.32	0.13	2.40	0.0174	0.269
BD	EN_L3_5_IT_3	HOMER2	0.14	0.06	2.40	0.0174	0.253
BD	IN_SST	CDC42EP4	0.31	0.13	2.40	0.0174	0.269
BD	IN_VIP	MMAB	0.19	0.08	2.40	0.0174	0.269
BD	EN_L6B	RARS1	0.18	0.07	2.41	0.0174	0.278
BD	PC	OR7C1	-0.44	0.18	-2.40	0.0174	0.272
BD	IN_ADARB2	YY1	-0.13	0.05	-2.40	0.0174	0.422
BD	EN_L6_IT_1	CRIPT	0.18	0.08	2.41	0.0174	0.75
BD	Micro	ARFIP1	-0.13	0.05	-2.40	0.0174	0.245
BD	EN_L3_5_IT_2	NARF	0.12	0.05	2.40	0.0174	0.259
BD	Astro	HSCB	0.18	0.07	2.40	0.0174	0.167
BD	Adaptive	NBAS	-0.54	0.22	-2.43	0.0174	0.996
BD	EN_L6_CT	RNF168	0.17	0.07	2.41	0.0174	0.302
BD	IN_VIP	PFKFB4	0.14	0.06	2.40	0.0174	0.269
BD	Oligo	GADD45B	0.47	0.20	2.40	0.0174	0.389
BD	EN_L6B	ELAVL2	-0.30	0.12	-2.41	0.0174	0.278
BD	IN_VIP	ZNF736	0.13	0.06	2.40	0.0174	0.269
BD	IN_PVALB	RNF141	-0.15	0.06	-2.40	0.0174	0.2
BD	IN_ADARB2	SPRY4	-0.52	0.22	-2.40	0.0174	0.422
BD	Endo	CTSC	-0.41	0.17	-2.40	0.0174	0.15
BD	IN_ADARB2	TTPAL	-0.22	0.09	-2.40	0.0174	0.422
BD	IN_ADARB2	GSTO2	0.24	0.10	2.40	0.0174	0.422
BD	EN_L6_CT	SEMA5A	-0.28	0.12	-2.41	0.0174	0.302
BD	EN_L6_IT_1	LIG3	-0.19	0.08	-2.41	0.0174	0.75
BD	EN_L6_CT	UBE2E3	-0.15	0.06	-2.41	0.0174	0.302
BD	EN_L5_6_NP	ZNF461	0.16	0.07	2.40	0.0174	0.377
BD	EN_L3_5_IT_2	WDR74	-0.20	0.08	-2.40	0.0174	0.259
BD	Micro	DDX24	-0.19	0.08	-2.40	0.0174	0.245
BD	EN_L6_CT	CYP2R1	0.24	0.10	2.41	0.0174	0.302
BD	Astro	SERGEF	0.17	0.07	2.40	0.0174	0.168
BD	EN_L3_5_IT_3	SETBP1	-0.12	0.05	-2.40	0.0174	0.253
BD	EN_L6B	AFMID	0.28	0.12	2.41	0.0174	0.278
BD	EN_L3_5_IT_2	PTPRO	-0.16	0.07	-2.40	0.0174	0.259
BD	PC	PCOLCE2	-0.47	0.20	-2.40	0.0174	0.273
BD	Micro	ZNF292	0.13	0.05	2.40	0.0174	0.245
BD	EN_L6B	RPAP3	-0.21	0.09	-2.41	0.0174	0.278
BD	IN_SST	NPIPB15	-0.62	0.26	-2.40	0.0174	0.27
BD	EN_L5_6_NP	TOLLIP	-0.18	0.08	-2.40	0.0174	0.377
BD	Astro	RPS6KL1	0.22	0.09	2.40	0.0174	0.168
BD	EN_L3_5_IT_1	PCDH1	0.21	0.09	2.40	0.0174	0.738
BD	IN_PVALB	MYH3	-0.28	0.12	-2.40	0.0175	0.2
BD	EN_L5_ET	ELMOD3	-2.18	0.80	-2.74	0.0175	0.372
BD	EN_L6_CT	TAPBP	-0.20	0.08	-2.41	0.0175	0.302
BD	IN_VIP	COL28A1	0.20	0.08	2.40	0.0175	0.269
BD	EN_L3_5_IT_3	POFUT2	0.17	0.07	2.40	0.0175	0.253
BD	EN_L6_CT	TRRAP	-0.12	0.05	-2.41	0.0175	0.302
BD	Endo	GCNT1	-0.31	0.13	-2.40	0.0175	0.15
BD	EN_L6_CT	DYRK1A	-0.10	0.04	-2.41	0.0175	0.302
BD	Endo	GLO1	0.27	0.11	2.40	0.0175	0.15
BD	Micro	NELFA	0.17	0.07	2.40	0.0175	0.245
BD	EN_L6_IT_1	RNF112	-0.23	0.10	-2.41	0.0175	0.75
BD	IN_ADARB2	KCNMA1	-0.12	0.05	-2.40	0.0175	0.422
BD	IN_PVALB	GGA2	0.08	0.03	2.40	0.0175	0.2
BD	Oligo	HCN3	0.29	0.12	2.40	0.0175	0.39
BD	Endo	SPPL2B	-0.31	0.13	-2.40	0.0175	0.15
BD	EN_L6_IT_1	ENSG00000233757	0.19	0.08	2.41	0.0175	0.75
BD	IN_ADARB2	JUN	0.40	0.17	2.40	0.0175	0.422
BD	IN_LAMP5_LHX6	CEACAM19	0.34	0.14	2.40	0.0175	0.229
BD	IN_PVALB	UBL5	-0.21	0.09	-2.40	0.0175	0.2
BD	Endo	ARHGEF11	-0.23	0.10	-2.40	0.0175	0.15
BD	EN_L3_5_IT_1	TENM4	-0.21	0.09	-2.40	0.0175	0.738
BD	IN_ADARB2	NPIPA1	-0.31	0.13	-2.40	0.0175	0.422
BD	OPC	SERPING1	0.28	0.12	2.40	0.0175	0.156
BD	EN_L3_5_IT_3	TRIM44	-0.09	0.04	-2.40	0.0175	0.254
BD	EN_L3_5_IT_2	KIF15	0.20	0.08	2.40	0.0175	0.259
BD	EN_L3_5_IT_2	STAG1	-0.10	0.04	-2.40	0.0175	0.259
BD	IN_PVALB	BSDC1	0.11	0.04	2.40	0.0175	0.2
BD	EN_L6_IT_2	SEC24B	-0.15	0.06	-2.41	0.0175	0.358
BD	Micro	MOGS	-0.25	0.10	-2.40	0.0175	0.245
BD	IN_SST	PLOD2	0.19	0.08	2.40	0.0175	0.271
BD	IN_PVALB	FMO5	-0.25	0.11	-2.40	0.0175	0.2
BD	EN_L3_5_IT_2	MFSD14B	-0.10	0.04	-2.40	0.0175	0.259
BD	Endo	DGKE	-0.27	0.11	-2.40	0.0175	0.15
BD	IN_VIP	TDO2	0.25	0.11	2.40	0.0175	0.27
BD	IN_PVALB	RUNDC1	-0.14	0.06	-2.40	0.0175	0.2
BD	EN_L3_5_IT_2	EPHB1	0.28	0.12	2.40	0.0175	0.259
BD	IN_PVALB	CCAR1	0.10	0.04	2.40	0.0175	0.2
BD	Endo	ZC2HC1A	-0.32	0.13	-2.40	0.0175	0.15
BD	EN_L2_3_IT	RPH3A	-0.20	0.08	-2.40	0.0175	0.872
BD	IN_PVALB	RAD51C	0.15	0.06	2.40	0.0175	0.2
BD	IN_PVALB	LYPD6B	-0.13	0.05	-2.40	0.0175	0.2
BD	IN_LAMP5_LHX6	KCNJ3	-0.12	0.05	-2.40	0.0175	0.229
BD	IN_PVALB_CHC	NARF	0.19	0.08	2.40	0.0175	0.304
BD	EN_L6_IT_2	LURAP1L	0.45	0.18	2.41	0.0175	0.358
BD	EN_L6_CT	UBA3	0.14	0.06	2.40	0.0175	0.302
BD	OPC	ZNF141	0.13	0.05	2.40	0.0175	0.156
BD	EN_L3_5_IT_1	ENOSF1	0.45	0.19	2.40	0.0175	0.738
BD	OPC	TBX19	0.37	0.15	2.40	0.0175	0.156
BD	EN_L6_CT	HECTD2	-0.19	0.08	-2.40	0.0175	0.302
BD	IN_PVALB_CHC	ATG7	-0.11	0.05	-2.40	0.0176	0.304
BD	EN_L3_5_IT_3	PRKG2	0.32	0.13	2.40	0.0176	0.254
BD	PC	MOCS1	0.35	0.14	2.40	0.0176	0.273
BD	EN_L5_6_NP	ZNF630	0.29	0.12	2.40	0.0176	0.378
BD	IN_PVALB	C3orf20	0.28	0.12	2.40	0.0176	0.2
BD	PC	ZFP64	-0.36	0.15	-2.40	0.0176	0.273
BD	EN_L5_6_NP	ROBO1	-0.27	0.11	-2.40	0.0176	0.378
BD	Oligo	METTL8	-0.10	0.04	-2.40	0.0176	0.392
BD	IN_ADARB2	PTP4A2	0.22	0.09	2.40	0.0176	0.422
BD	Endo	SLC35E2B	-0.31	0.13	-2.40	0.0176	0.15
BD	Endo	YPEL3	-0.26	0.11	-2.40	0.0176	0.15
BD	IN_SST	EXD3	0.13	0.05	2.40	0.0176	0.271
BD	OPC	GALNT17	0.20	0.08	2.40	0.0176	0.157
BD	EN_L5_ET	PLPP1	-1.75	0.64	-2.73	0.0176	0.372
BD	Oligo	MYCBPAP	0.27	0.11	2.40	0.0176	0.392
BD	IN_PVALB	CEP70	0.08	0.03	2.40	0.0176	0.2
BD	EN_L3_5_IT_2	ZBED5	0.13	0.06	2.40	0.0176	0.26
BD	EN_L6B	ZNRF1	-0.14	0.06	-2.40	0.0176	0.279
BD	IN_SST	SNX7	-0.19	0.08	-2.40	0.0176	0.271
BD	IN_VIP	BBS10	-0.23	0.10	-2.40	0.0176	0.27
BD	EN_L6_CT	SLC30A4	-0.23	0.10	-2.40	0.0176	0.302
BD	EN_L5_ET	SNAPC3	-1.73	0.63	-2.73	0.0176	0.372
BD	OPC	FKBP10	0.20	0.08	2.40	0.0176	0.157
BD	Astro	TGFB3	0.24	0.10	2.40	0.0176	0.169
BD	Oligo	SCRG1	-0.24	0.10	-2.40	0.0176	0.392
BD	IN_VIP	FBXO31	0.15	0.06	2.40	0.0176	0.27
BD	OPC	WWC3	0.13	0.05	2.40	0.0176	0.157
BD	EN_L6_IT_1	PKD1L1	0.40	0.17	2.40	0.0176	0.75
BD	Micro	PUM1	-0.09	0.04	-2.40	0.0176	0.247
BD	IN_PVALB_CHC	NOTCH2	-0.21	0.09	-2.40	0.0176	0.304
BD	EN_L6B	SPEN	-0.13	0.05	-2.40	0.0176	0.279
BD	IN_PVALB	ISM1	-0.26	0.11	-2.40	0.0176	0.2
BD	EN_L6_IT_1	OBSCN	0.42	0.18	2.40	0.0176	0.75
BD	OPC	IGDCC4	0.22	0.09	2.40	0.0176	0.157
BD	IN_LAMP5_RELN	DTWD2	-0.14	0.06	-2.40	0.0176	0.289
BD	IN_VIP	HGH1	-0.32	0.13	-2.40	0.0176	0.27
BD	IN_PVALB	DNMT3B	0.16	0.06	2.40	0.0176	0.2
BD	Astro	MPZL1	0.18	0.08	2.40	0.0176	0.169
BD	Astro	OST4	-0.23	0.10	-2.40	0.0176	0.169
BD	IN_ADARB2	TRAPPC13	0.15	0.06	2.40	0.0176	0.422
BD	IN_ADARB2	FAM81A	-0.16	0.07	-2.40	0.0176	0.422
BD	IN_ADARB2	MAPK12	-0.28	0.12	-2.40	0.0176	0.422
BD	IN_ADARB2	MADD	-0.12	0.05	-2.40	0.0176	0.422
BD	IN_ADARB2	ENSG00000273291	0.27	0.11	2.40	0.0176	0.422
BD	IN_PVALB_CHC	NTM	-0.27	0.11	-2.40	0.0176	0.304
BD	IN_SST	INPP5F	0.09	0.04	2.40	0.0176	0.271
BD	IN_LAMP5_RELN	PRKCD	-0.20	0.08	-2.40	0.0176	0.289
BD	IN_SST	LNPK	-0.11	0.04	-2.40	0.0176	0.271
BD	Endo	HIBCH	-0.19	0.08	-2.40	0.0176	0.15
BD	Endo	CTNNB1	-0.15	0.06	-2.40	0.0176	0.15
BD	IN_SST	SEC11C	-0.14	0.06	-2.40	0.0176	0.271
BD	EN_L6B	NUCKS1	-0.13	0.06	-2.40	0.0176	0.279
BD	OPC	CCDC24	0.22	0.09	2.40	0.0176	0.157
BD	EN_L3_5_IT_3	THADA	-0.11	0.05	-2.40	0.0176	0.255
BD	IN_SST	GGA2	0.09	0.04	2.40	0.0176	0.271
BD	EN_L6B	CFAP43	0.24	0.10	2.40	0.0176	0.279
BD	EN_L3_5_IT_1	FBXO27	0.20	0.08	2.40	0.0176	0.738
BD	Astro	TFRC	-0.33	0.14	-2.40	0.0177	0.169
BD	EN_L6_CT	C11orf87	0.26	0.11	2.40	0.0177	0.302
BD	IN_ADARB2	COX10	-0.17	0.07	-2.40	0.0177	0.422
BD	EN_L3_5_IT_3	ZFAND3	-0.08	0.03	-2.40	0.0177	0.255
BD	IN_PVALB	ITGB5	-0.34	0.14	-2.40	0.0177	0.2
BD	Micro	ALPK1	0.16	0.07	2.40	0.0177	0.247
BD	EN_L6_CT	SPRY2	-0.32	0.13	-2.40	0.0177	0.302
BD	EN_L3_5_IT_3	RCAN2	-0.16	0.07	-2.40	0.0177	0.255
BD	EN_L5_6_NP	LSM10	-0.30	0.12	-2.40	0.0177	0.379
BD	Micro	NOS1AP	-0.38	0.16	-2.40	0.0177	0.247
BD	Astro	SFR1	0.28	0.12	2.40	0.0177	0.169
BD	EN_L3_5_IT_2	TIMMDC1	0.15	0.06	2.40	0.0177	0.26
BD	IN_PVALB_CHC	NLGN4Y	-0.26	0.11	-2.40	0.0177	0.304
BD	EN_L3_5_IT_2	PLEKHA4	0.27	0.11	2.40	0.0177	0.26
BD	EN_L5_6_NP	SSNA1	-0.34	0.14	-2.40	0.0177	0.379
BD	OPC	RGS20	0.24	0.10	2.40	0.0177	0.157
BD	IN_SST	NCBP1	0.10	0.04	2.40	0.0177	0.271
BD	Oligo	SLX4IP	-0.11	0.05	-2.40	0.0177	0.392
BD	IN_ADARB2	ZNF831	-0.37	0.16	-2.40	0.0177	0.422
BD	EN_L6_IT_2	TXNDC16	0.23	0.10	2.40	0.0177	0.359
BD	EN_L3_5_IT_2	ATP6V0B	-0.15	0.06	-2.40	0.0177	0.26
BD	EN_L2_3_IT	STAT4	0.22	0.09	2.40	0.0177	0.877
BD	EN_L6B	KLHL24	-0.13	0.06	-2.40	0.0177	0.279
BD	IN_VIP	CEND1	-0.14	0.06	-2.40	0.0177	0.27
BD	Endo	RUFY3	-0.12	0.05	-2.40	0.0177	0.15
BD	IN_ADARB2	TSPAN11	-0.27	0.11	-2.40	0.0177	0.422
BD	IN_VIP	HADHA	0.10	0.04	2.40	0.0177	0.27
BD	OPC	PUS10	-0.15	0.06	-2.40	0.0177	0.157
BD	IN_PVALB	SCGB1A1	0.28	0.12	2.40	0.0177	0.201
BD	EN_L6B	ADAM10	-0.13	0.06	-2.40	0.0177	0.279
BD	IN_VIP	ZNF638	0.08	0.03	2.40	0.0177	0.27
BD	EN_L5_ET	SLC11A2	2.42	0.89	2.73	0.0177	0.372
BD	IN_SST	RBM48	0.16	0.07	2.40	0.0177	0.271
BD	EN_L3_5_IT_3	REXO5	0.21	0.09	2.40	0.0177	0.255
BD	EN_L6B	STMN4	0.28	0.12	2.40	0.0177	0.279
BD	EN_L6_IT_2	CDH18	0.30	0.12	2.40	0.0177	0.359
BD	IN_SST	ERI1	0.20	0.08	2.40	0.0177	0.271
BD	Astro	COPS7B	-0.15	0.06	-2.39	0.0177	0.169
BD	IN_LAMP5_LHX6	APTX	0.18	0.07	2.40	0.0177	0.23
BD	EN_L3_5_IT_2	ANAPC1	0.10	0.04	2.40	0.0177	0.261
BD	IN_SST	RNF152	-0.23	0.10	-2.40	0.0177	0.271
BD	EN_L6_IT_1	WDR35	-0.21	0.09	-2.40	0.0177	0.75
BD	EN_L5_6_NP	ZNF675	0.20	0.08	2.40	0.0177	0.379
BD	IN_PVALB	RASGRP1	-0.16	0.07	-2.40	0.0177	0.201
BD	Astro	GPATCH2	-0.13	0.05	-2.39	0.0177	0.169
BD	IN_VIP	PPP1R42	0.19	0.08	2.39	0.0177	0.27
BD	IN_VIP	SLC25A53	-0.15	0.06	-2.39	0.0177	0.27
BD	EN_L6_IT_2	SF3B2	0.26	0.11	2.40	0.0177	0.359
BD	IN_VIP	AKAP8L	0.10	0.04	2.39	0.0177	0.27
BD	EN_L5_ET	GRIA4	2.70	0.99	2.73	0.0177	0.372
BD	IN_ADARB2	IMPA2	0.34	0.14	2.40	0.0177	0.422
BD	Astro	HSPBAP1	-0.14	0.06	-2.39	0.0177	0.17
BD	IN_ADARB2	SCN3A	0.12	0.05	2.40	0.0177	0.422
BD	IN_SST	SNX9	0.09	0.04	2.39	0.0177	0.271
BD	EN_L3_5_IT_1	NRP1	-0.32	0.13	-2.40	0.0177	0.738
BD	Oligo	YIPF7	-0.20	0.08	-2.39	0.0177	0.393
BD	EN_L3_5_IT_3	MFSD10	-0.19	0.08	-2.40	0.0177	0.256
BD	OPC	KCNB1	0.12	0.05	2.39	0.0178	0.157
BD	EN_L3_5_IT_2	C2orf69	0.12	0.05	2.40	0.0178	0.261
BD	PVM	ERBIN	-0.30	0.13	-2.41	0.0178	0.596
BD	OPC	SLC15A2	-0.20	0.08	-2.39	0.0178	0.157
BD	VLMC	ADH5	0.37	0.15	2.40	0.0178	0.996
BD	OPC	TFAM	0.16	0.07	2.39	0.0178	0.157
BD	Micro	INPP4B	0.27	0.11	2.39	0.0178	0.248
BD	IN_SST	GBA2	-0.13	0.05	-2.39	0.0178	0.271
BD	IN_VIP	GRIN2B	-0.09	0.04	-2.39	0.0178	0.27
BD	IN_LAMP5_LHX6	SMARCA5	0.15	0.06	2.39	0.0178	0.23
BD	EN_L6B	HDHD3	-0.35	0.15	-2.40	0.0178	0.28
BD	IN_PVALB	PTRH2	-0.20	0.08	-2.39	0.0178	0.201
BD	EN_L6_IT_1	COLGALT2	-0.19	0.08	-2.40	0.0178	0.75
BD	IN_VIP	ADGRA1	-0.12	0.05	-2.39	0.0178	0.27
BD	EN_L3_5_IT_3	ATXN1	-0.13	0.05	-2.39	0.0178	0.256
BD	EN_L3_5_IT_1	SLITRK1	-0.17	0.07	-2.40	0.0178	0.738
BD	IN_VIP	ZNF416	-0.29	0.12	-2.39	0.0178	0.27
BD	Endo	SLC35E3	-0.32	0.13	-2.39	0.0178	0.151
BD	IN_LAMP5_RELN	PGBD5	-0.12	0.05	-2.39	0.0178	0.291
BD	EN_L3_5_IT_1	ZBTB25	0.15	0.06	2.39	0.0178	0.738
BD	EN_L5_ET	ZNF704	-1.49	0.55	-2.73	0.0178	0.372
BD	EN_L3_5_IT_2	ALS2	0.11	0.04	2.39	0.0178	0.261
BD	OPC	DUSP10	-0.19	0.08	-2.39	0.0178	0.157
BD	IN_SST	SPAAR	0.38	0.16	2.39	0.0178	0.271
BD	Astro	HIF3A	0.23	0.10	2.39	0.0178	0.17
BD	EN_L6_IT_1	CNTN4	-0.15	0.06	-2.40	0.0178	0.75
BD	EN_L5_6_NP	KIF6	-0.40	0.17	-2.40	0.0178	0.38
BD	IN_VIP	TMEM254	0.14	0.06	2.39	0.0178	0.27
BD	Astro	RRP12	0.19	0.08	2.39	0.0178	0.17
BD	IN_LAMP5_LHX6	BRD1	-0.15	0.06	-2.39	0.0178	0.23
BD	IN_SST	CALCOCO2	0.13	0.05	2.39	0.0178	0.271
BD	Oligo	COMMD6	-0.13	0.05	-2.39	0.0178	0.393
BD	PC	ANKRD11	0.21	0.09	2.39	0.0178	0.276
BD	EN_L3_5_IT_3	OR1L8	-0.52	0.22	-2.39	0.0178	0.256
BD	Astro	DHRS11	-0.22	0.09	-2.39	0.0178	0.17
BD	VLMC	MCTP2	0.56	0.23	2.40	0.0178	0.996
BD	IN_LAMP5_LHX6	RAF1	-0.12	0.05	-2.39	0.0178	0.23
BD	IN_LAMP5_LHX6	KDM7A	0.23	0.10	2.39	0.0178	0.23
BD	IN_LAMP5_LHX6	TXN2	-0.30	0.13	-2.39	0.0178	0.23
BD	IN_PVALB	FTSJ3	-0.21	0.09	-2.39	0.0178	0.202
BD	IN_LAMP5_LHX6	FBXW4	-0.12	0.05	-2.39	0.0178	0.23
BD	IN_ADARB2	WNT10B	-0.25	0.11	-2.40	0.0178	0.422
BD	EN_L3_5_IT_2	ITGA2B	0.20	0.08	2.39	0.0178	0.262
BD	IN_LAMP5_LHX6	LRRC17	0.33	0.14	2.39	0.0178	0.23
BD	IN_VIP	EPB41L2	0.10	0.04	2.39	0.0178	0.27
BD	EN_L6_CT	CRBN	0.15	0.06	2.40	0.0178	0.304
BD	IN_SST	PPP1R32	0.39	0.16	2.39	0.0178	0.271
BD	EN_L6_CT	COA6	-0.19	0.08	-2.40	0.0178	0.304
BD	IN_PVALB	CFAP221	0.12	0.05	2.39	0.0178	0.202
BD	Astro	PTPN9	0.21	0.09	2.39	0.0178	0.17
BD	IN_SST	TRAP1	0.11	0.05	2.39	0.0178	0.271
BD	Oligo	MAN2A1	-0.12	0.05	-2.39	0.0178	0.393
BD	Oligo	YARS1	0.13	0.05	2.39	0.0178	0.393
BD	EN_L6_CT	SHANK1	-0.18	0.08	-2.40	0.0179	0.304
BD	EN_L3_5_IT_2	TASOR	0.10	0.04	2.39	0.0179	0.262
BD	Oligo	HBP1	-0.11	0.04	-2.39	0.0179	0.393
BD	IN_ADARB2	STPG1	-0.19	0.08	-2.39	0.0179	0.422
BD	IN_ADARB2	DZANK1	-0.17	0.07	-2.39	0.0179	0.422
BD	Micro	SERF2	-0.20	0.09	-2.39	0.0179	0.248
BD	IN_VIP	EPHA5	-0.12	0.05	-2.39	0.0179	0.271
BD	IN_SST	RNF165	0.15	0.06	2.39	0.0179	0.271
BD	EN_L5_6_NP	B2M	-0.25	0.11	-2.39	0.0179	0.38
BD	Micro	SLU7	-0.22	0.09	-2.39	0.0179	0.248
BD	Endo	NUP210L	-0.36	0.15	-2.39	0.0179	0.151
BD	Micro	VPS13C	-0.09	0.04	-2.39	0.0179	0.248
BD	IN_LAMP5_LHX6	MAN1C1	0.17	0.07	2.39	0.0179	0.23
BD	Endo	SPRY3	-0.16	0.07	-2.39	0.0179	0.151
BD	IN_ADARB2	PHLDA3	-0.32	0.13	-2.39	0.0179	0.422
BD	EN_L5_6_NP	USP12	-0.14	0.06	-2.39	0.0179	0.38
BD	IN_LAMP5_RELN	MYO6	0.10	0.04	2.39	0.0179	0.291
BD	IN_LAMP5_LHX6	MMP16	-0.20	0.08	-2.39	0.0179	0.23
BD	IN_SST	APRT	-0.29	0.12	-2.39	0.0179	0.271
BD	EN_L3_5_IT_2	PLAC1	0.35	0.15	2.39	0.0179	0.262
BD	IN_PVALB	PPWD1	0.09	0.04	2.39	0.0179	0.202
BD	EN_L5_6_NP	ENSG00000285791	0.33	0.14	2.39	0.0179	0.38
BD	Astro	TNIK	-0.13	0.06	-2.39	0.0179	0.17
BD	IN_LAMP5_RELN	LRRC49	-0.11	0.05	-2.39	0.0179	0.291
BD	EN_L6B	CLEC2D	-0.45	0.19	-2.40	0.0179	0.282
BD	OPC	BEND6	-0.13	0.05	-2.39	0.0179	0.158
BD	IN_LAMP5_LHX6	PCDH11X	0.39	0.16	2.39	0.0179	0.23
BD	Astro	ZFAND5	-0.24	0.10	-2.39	0.0179	0.17
BD	EN_L6_IT_2	SLC22A23	0.23	0.09	2.40	0.0179	0.362
BD	IN_ADARB2	TRPC5	0.25	0.10	2.39	0.0179	0.422
BD	IN_LAMP5_RELN	PEX5	-0.15	0.06	-2.39	0.0179	0.291
BD	IN_ADARB2	ZNF853	-0.30	0.12	-2.39	0.0179	0.422
BD	EN_L6_CT	SYNPO2	-0.13	0.05	-2.40	0.0179	0.304
BD	EN_L3_5_IT_3	TMEM87A	-0.12	0.05	-2.39	0.0179	0.257
BD	OPC	SORT1	0.11	0.05	2.39	0.0179	0.158
BD	EN_L3_5_IT_3	RPS6KL1	-0.16	0.07	-2.39	0.0179	0.257
BD	IN_LAMP5_RELN	AP3D1	-0.12	0.05	-2.39	0.0179	0.291
BD	EN_L6B	MELTF	-0.29	0.12	-2.40	0.0179	0.282
BD	IN_LAMP5_LHX6	CNNM2	-0.11	0.04	-2.39	0.0179	0.23
BD	Oligo	ACTL8	-0.42	0.18	-2.39	0.0179	0.394
BD	IN_VIP	RBM42	-0.21	0.09	-2.39	0.0179	0.271
BD	IN_LAMP5_LHX6	TMEM201	0.30	0.13	2.39	0.0179	0.23
BD	EN_L3_5_IT_3	GTF2F2	-0.18	0.07	-2.39	0.0179	0.257
BD	OPC	NOP58	0.13	0.05	2.39	0.0179	0.158
BD	IN_VIP	ENSA	0.11	0.04	2.39	0.0179	0.271
BD	IN_SST	KLHL18	-0.15	0.06	-2.39	0.0179	0.271
BD	Micro	PTPN14	-0.38	0.16	-2.39	0.0179	0.248
BD	EN_L3_5_IT_2	SCN4B	0.20	0.08	2.39	0.0179	0.262
BD	IN_LAMP5_RELN	CPNE5	0.20	0.08	2.39	0.0179	0.291
BD	IN_VIP	GSPT2	-0.21	0.09	-2.39	0.0179	0.271
BD	OPC	MPZL1	-0.11	0.04	-2.39	0.0179	0.158
BD	Astro	HGS	0.15	0.06	2.39	0.0179	0.171
BD	Micro	ALDH1L2	0.35	0.15	2.39	0.0179	0.248
BD	IN_VIP	PTRHD1	-0.33	0.14	-2.39	0.018	0.271
BD	IN_LAMP5_RELN	TMEM163	0.25	0.10	2.39	0.018	0.291
BD	EN_L6_CT	SVIL	0.38	0.16	2.39	0.018	0.304
BD	EN_L6_CT	SIDT2	0.24	0.10	2.39	0.018	0.304
BD	Endo	GNG12	0.39	0.16	2.39	0.018	0.152
BD	OPC	NECTIN2	0.20	0.08	2.39	0.018	0.158
BD	Oligo	GPR17	0.34	0.14	2.39	0.018	0.394
BD	EN_L6_IT_2	NCOA5	-0.28	0.12	-2.40	0.018	0.363
BD	Endo	ZFYVE16	-0.14	0.06	-2.39	0.018	0.152
BD	Astro	ZBTB16	0.20	0.08	2.39	0.018	0.171
BD	IN_PVALB	DNAI1	0.15	0.06	2.39	0.018	0.202
BD	IN_PVALB	THG1L	-0.24	0.10	-2.39	0.018	0.202
BD	VLMC	ZFAND5	-0.50	0.21	-2.40	0.018	0.996
BD	EN_L6_CT	ARID3A	0.25	0.10	2.39	0.018	0.304
BD	IN_ADARB2	KHDRBS3	-0.18	0.07	-2.39	0.018	0.422
BD	EN_L3_5_IT_3	PIK3C2A	0.13	0.05	2.39	0.018	0.257
BD	IN_ADARB2	UROS	-0.18	0.07	-2.39	0.018	0.422
BD	EN_L6_CT	MGST3	0.13	0.06	2.39	0.018	0.304
BD	IN_PVALB	TRMU	0.12	0.05	2.39	0.018	0.202
BD	Oligo	MPV17	0.09	0.04	2.39	0.018	0.394
BD	EN_L5_6_NP	NLRC3	0.30	0.13	2.39	0.018	0.381
BD	IN_SST	ZFYVE28	0.13	0.05	2.39	0.018	0.272
BD	IN_PVALB_CHC	ZNF451	0.16	0.07	2.39	0.018	0.309
BD	IN_VIP	GRINA	-0.14	0.06	-2.39	0.018	0.271
BD	EN_L3_5_IT_1	IL3RA	0.28	0.12	2.39	0.018	0.744
BD	Astro	RIMKLA	0.21	0.09	2.39	0.018	0.171
BD	EN_L3_5_IT_2	PXN	0.25	0.10	2.39	0.018	0.263
BD	IN_PVALB	MYO1E	-0.21	0.09	-2.39	0.018	0.202
BD	PC	SYNPO2	-0.33	0.14	-2.39	0.018	0.278
BD	OPC	RAD23B	0.10	0.04	2.39	0.018	0.159
BD	EN_L2_3_IT	LRRC55	-0.48	0.20	-2.39	0.018	0.877
BD	OPC	MKLN1	0.14	0.06	2.39	0.018	0.159
BD	EN_L6B	DLGAP3	-0.26	0.11	-2.40	0.018	0.282
BD	EN_L3_5_IT_3	CRKL	0.12	0.05	2.39	0.018	0.257
BD	IN_SST	COA7	-0.23	0.10	-2.39	0.018	0.272
BD	Endo	IL15RA	0.39	0.16	2.39	0.018	0.152
BD	IN_PVALB_CHC	C5AR1	0.50	0.21	2.39	0.018	0.309
BD	EN_L5_6_NP	WDR19	0.15	0.06	2.39	0.018	0.381
BD	Micro	NMNAT1	0.22	0.09	2.39	0.018	0.249
BD	Micro	NDUFA4	-0.22	0.09	-2.39	0.018	0.249
BD	EN_L3_5_IT_2	DHX8	0.11	0.05	2.39	0.018	0.263
BD	IN_VIP	XRN1	0.09	0.04	2.39	0.018	0.271
BD	EN_L6_IT_2	DNAH11	0.58	0.24	2.40	0.018	0.363
BD	EN_L3_5_IT_3	PDZRN4	-0.25	0.10	-2.39	0.018	0.257
BD	EN_L3_5_IT_2	TAPBP	-0.14	0.06	-2.39	0.018	0.263
BD	IN_SST	TYW3	-0.18	0.08	-2.39	0.018	0.272
BD	Oligo	ZDHHC14	-0.14	0.06	-2.39	0.018	0.395
BD	EN_L3_5_IT_2	ZIM2	0.33	0.14	2.39	0.018	0.263
BD	IN_SST	ACYP2	-0.10	0.04	-2.39	0.018	0.272
BD	IN_VIP	ZNF451	0.11	0.05	2.39	0.0181	0.271
BD	IN_PVALB_CHC	MCC	-0.14	0.06	-2.39	0.0181	0.309
BD	EN_L5_6_NP	UBR2	0.12	0.05	2.39	0.0181	0.381
BD	Oligo	USP12	-0.08	0.03	-2.39	0.0181	0.395
BD	Endo	DDX60	-0.25	0.10	-2.39	0.0181	0.152
BD	EN_L5_ET	SYNJ1	1.84	0.68	2.72	0.0181	0.374
BD	IN_VIP	CYP2E1	0.27	0.11	2.39	0.0181	0.271
BD	EN_L6B	UPF2	-0.12	0.05	-2.39	0.0181	0.282
BD	IN_PVALB	JOSD1	-0.14	0.06	-2.39	0.0181	0.203
BD	IN_LAMP5_RELN	MARCHF4	-0.13	0.06	-2.39	0.0181	0.293
BD	IN_PVALB	CDH11	-0.16	0.07	-2.39	0.0181	0.203
BD	EN_L5_ET	ARMC1	2.24	0.82	2.72	0.0181	0.374
BD	OPC	SMIM18	-0.24	0.10	-2.39	0.0181	0.159
BD	EN_L3_5_IT_3	KCNV1	-0.16	0.07	-2.39	0.0181	0.257
BD	OPC	IL27RA	0.30	0.13	2.39	0.0181	0.159
BD	EN_L6_IT_2	SLC41A3	-0.24	0.10	-2.40	0.0181	0.363
BD	EN_L5_6_NP	BMI1	-0.32	0.13	-2.39	0.0181	0.381
BD	EN_L6B	TRIM62	0.33	0.14	2.39	0.0181	0.282
BD	EN_L3_5_IT_3	PTPRE	-0.13	0.05	-2.39	0.0181	0.257
BD	IN_PVALB_CHC	TFAP2E	0.27	0.11	2.39	0.0181	0.309
BD	EN_L3_5_IT_3	MITD1	0.14	0.06	2.39	0.0181	0.257
BD	IN_VIP	PRAG1	-0.19	0.08	-2.39	0.0181	0.271
BD	EN_L3_5_IT_3	IL15	0.46	0.19	2.39	0.0181	0.257
BD	IN_PVALB	BTBD16	-0.44	0.18	-2.39	0.0181	0.203
BD	EN_L6B	E2F3	-0.16	0.07	-2.39	0.0181	0.282
BD	EN_L5_6_NP	KLHDC1	0.16	0.07	2.39	0.0181	0.381
BD	EN_L6_IT_1	SETBP1	-0.16	0.07	-2.39	0.0181	0.75
BD	EN_L3_5_IT_1	PLD5P1	0.34	0.14	2.39	0.0181	0.746
BD	EN_L6_IT_1	SAMD15	-0.31	0.13	-2.39	0.0181	0.75
BD	IN_VIP	FBXO45	-0.14	0.06	-2.39	0.0181	0.271
BD	IN_VIP	HEXB	0.10	0.04	2.39	0.0181	0.271
BD	EN_L5_ET	TTLL11	-1.56	0.58	-2.72	0.0181	0.374
BD	OPC	TNFRSF21	-0.14	0.06	-2.39	0.0181	0.159
BD	IN_SST	INSR	0.08	0.04	2.39	0.0181	0.272
BD	EN_L6_IT_2	ADAMTS2	0.58	0.24	2.40	0.0181	0.363
BD	IN_PVALB	MED6	0.14	0.06	2.39	0.0181	0.203
BD	EN_L3_5_IT_3	MSH4	-0.25	0.11	-2.39	0.0181	0.257
BD	EN_L3_5_IT_2	TRIM11	0.15	0.06	2.39	0.0181	0.264
BD	IN_LAMP5_LHX6	SERPINE2	-0.38	0.16	-2.39	0.0181	0.232
BD	IN_PVALB_CHC	MTM1	-0.14	0.06	-2.39	0.0181	0.309
BD	Astro	QKI	-0.10	0.04	-2.39	0.0181	0.172
BD	Astro	C2CD2	0.17	0.07	2.39	0.0181	0.172
BD	EN_L5_6_NP	STMND1	-0.35	0.14	-2.39	0.0181	0.381
BD	EN_L6_CT	TNFSF13B	0.25	0.11	2.39	0.0181	0.305
BD	PC	NAA35	0.23	0.09	2.39	0.0181	0.28
BD	Oligo	VWA1	-0.18	0.07	-2.39	0.0181	0.396
BD	OPC	FMNL3	0.30	0.13	2.39	0.0181	0.159
BD	EN_L6_CT	ME2	0.16	0.07	2.39	0.0181	0.305
BD	Endo	SEC62	-0.15	0.06	-2.39	0.0181	0.153
BD	EN_L6_CT	GYS1	0.24	0.10	2.39	0.0181	0.305
BD	IN_PVALB	IFT81	0.09	0.04	2.39	0.0181	0.203
BD	Astro	DBNL	0.11	0.05	2.39	0.0181	0.172
BD	EN_L6_CT	ST3GAL2	-0.24	0.10	-2.39	0.0181	0.305
BD	EN_L3_5_IT_3	PRMT9	0.10	0.04	2.39	0.0182	0.258
BD	IN_VIP	CDC42EP3	-0.11	0.05	-2.39	0.0182	0.271
BD	Oligo	MAST4	0.20	0.08	2.39	0.0182	0.396
BD	EN_L3_5_IT_1	RNF150	-0.20	0.08	-2.39	0.0182	0.746
BD	EN_L3_5_IT_2	POLR3B	-0.17	0.07	-2.39	0.0182	0.264
BD	EN_L6_IT_1	PLEKHH3	0.34	0.14	2.39	0.0182	0.75
BD	EN_L6_IT_1	DYNC1I2	-0.14	0.06	-2.39	0.0182	0.75
BD	EN_L6_IT_2	GP6	0.37	0.15	2.39	0.0182	0.363
BD	EN_L6B	TMEM38A	0.16	0.07	2.39	0.0182	0.282
BD	Micro	C1orf109	0.30	0.13	2.39	0.0182	0.25
BD	EN_L3_5_IT_2	BLM	0.28	0.12	2.39	0.0182	0.264
BD	EN_L6_IT_1	GAP43	-0.20	0.08	-2.39	0.0182	0.75
BD	EN_L6B	KCNK1	-0.22	0.09	-2.39	0.0182	0.282
BD	Astro	CA3	0.29	0.12	2.38	0.0182	0.172
BD	PC	OSBPL5	0.26	0.11	2.38	0.0182	0.28
BD	EN_L6B	PRMT7	0.15	0.06	2.39	0.0182	0.282
BD	Micro	TRIM38	-0.14	0.06	-2.39	0.0182	0.25
BD	IN_PVALB	CIT	-0.08	0.03	-2.39	0.0182	0.204
BD	EN_L6B	ENSG00000249319	0.27	0.11	2.39	0.0182	0.282
BD	IN_SST	LMO4	-0.15	0.06	-2.39	0.0182	0.273
BD	IN_LAMP5_LHX6	ASPHD2	-0.31	0.13	-2.39	0.0182	0.232
BD	Endo	HGS	0.28	0.12	2.38	0.0182	0.153
BD	EN_L6_IT_1	RADIL	0.37	0.15	2.39	0.0182	0.75
BD	EN_L6_CT	MOXD1	-0.53	0.22	-2.39	0.0182	0.305
BD	EN_L3_5_IT_3	MMP17	-0.16	0.07	-2.39	0.0182	0.258
BD	EN_L6_CT	CRHBP	0.46	0.19	2.39	0.0182	0.305
BD	IN_PVALB_CHC	OCIAD2	0.33	0.14	2.39	0.0182	0.31
BD	OPC	RAP2A	-0.12	0.05	-2.38	0.0182	0.16
BD	OPC	VPS53	0.09	0.04	2.38	0.0182	0.16
BD	IN_PVALB	COMMD6	0.25	0.11	2.38	0.0182	0.204
BD	IN_SST	ORMDL3	-0.22	0.09	-2.38	0.0182	0.273
BD	IN_LAMP5_LHX6	GUCY1A2	-0.18	0.07	-2.38	0.0182	0.232
BD	IN_VIP	C7orf26	-0.15	0.06	-2.38	0.0182	0.272
BD	Endo	PCBD2	-0.31	0.13	-2.38	0.0182	0.153
BD	Endo	DYSF	-0.30	0.12	-2.38	0.0182	0.153
BD	IN_LAMP5_LHX6	PFKFB4	0.28	0.12	2.38	0.0182	0.232
BD	IN_LAMP5_LHX6	RNFT2	-0.16	0.07	-2.38	0.0182	0.232
BD	Astro	PHC2	0.19	0.08	2.38	0.0182	0.172
BD	IN_LAMP5_RELN	YPEL4	-0.22	0.09	-2.38	0.0182	0.295
BD	IN_ADARB2	DOK6	-0.15	0.06	-2.39	0.0182	0.427
BD	Endo	PODN	-0.33	0.14	-2.38	0.0182	0.153
BD	Micro	TBC1D14	0.30	0.13	2.38	0.0182	0.25
BD	IN_PVALB	GATD3A	0.37	0.16	2.38	0.0182	0.204
BD	IN_VIP	UBR2	0.08	0.03	2.38	0.0182	0.272
BD	Micro	RBM39	-0.09	0.04	-2.38	0.0182	0.25
BD	EN_L2_3_IT	ZMYM4	-0.09	0.04	-2.38	0.0182	0.877
BD	Astro	CREBL2	-0.15	0.06	-2.38	0.0182	0.172
BD	IN_LAMP5_RELN	TGFBR3	0.23	0.09	2.38	0.0182	0.295
BD	EN_L6B	ZNF75D	0.24	0.10	2.39	0.0182	0.282
BD	Astro	OSBPL11	0.25	0.11	2.38	0.0182	0.172
BD	IN_SST	PRDM6	0.34	0.14	2.38	0.0182	0.273
BD	EN_L3_5_IT_1	DENND2B	0.19	0.08	2.39	0.0182	0.747
BD	OPC	ZNF264	0.13	0.05	2.38	0.0182	0.16
BD	EN_L3_5_IT_3	ERVMER34-1	0.33	0.14	2.38	0.0183	0.258
BD	IN_PVALB	SLC39A10	0.08	0.04	2.38	0.0183	0.204
BD	EN_L3_5_IT_2	TRAPPC6A	0.20	0.08	2.38	0.0183	0.264
BD	OPC	GPM6A	-0.08	0.03	-2.38	0.0183	0.16
BD	Micro	ABCC1	0.18	0.07	2.38	0.0183	0.25
BD	IN_LAMP5_RELN	ORC2	0.11	0.05	2.38	0.0183	0.295
BD	EN_L6_IT_1	NOP58	0.18	0.08	2.39	0.0183	0.75
BD	OPC	ZNF324B	0.33	0.14	2.38	0.0183	0.16
BD	Micro	CSNK2A1	0.12	0.05	2.38	0.0183	0.25
BD	IN_SST	UQCR10	-0.17	0.07	-2.38	0.0183	0.273
BD	EN_L5_6_NP	PRDM5	-0.29	0.12	-2.39	0.0183	0.382
BD	EN_L5_6_NP	EPC2	-0.14	0.06	-2.39	0.0183	0.382
BD	IN_LAMP5_LHX6	AP1S2	-0.17	0.07	-2.38	0.0183	0.232
BD	EN_L6_CT	CNOT4	-0.11	0.04	-2.39	0.0183	0.305
BD	EN_L3_5_IT_2	TRIM9	-0.10	0.04	-2.38	0.0183	0.264
BD	EN_L6_IT_2	MIB1	-0.15	0.06	-2.39	0.0183	0.363
BD	OPC	CEACAM19	0.29	0.12	2.38	0.0183	0.16
BD	IN_SST	BRD9	-0.14	0.06	-2.38	0.0183	0.273
BD	IN_SST	NAT16	-0.40	0.17	-2.38	0.0183	0.273
BD	IN_VIP	NDEL1	-0.10	0.04	-2.38	0.0183	0.272
BD	IN_VIP	PSMB6	-0.20	0.09	-2.38	0.0183	0.272
BD	EN_L6B	PDE1B	-0.20	0.08	-2.39	0.0183	0.282
BD	IN_PVALB	MBOAT7	0.19	0.08	2.38	0.0183	0.204
BD	EN_L6_IT_2	FBXO11	-0.13	0.06	-2.39	0.0183	0.363
BD	IN_VIP	PARD6A	-0.23	0.10	-2.38	0.0183	0.272
BD	Astro	RIMKLB	-0.11	0.05	-2.38	0.0183	0.173
BD	EN_L3_5_IT_2	N4BP2L2	0.09	0.04	2.38	0.0183	0.264
BD	EN_L6_CT	PLEKHH2	0.64	0.27	2.39	0.0183	0.305
BD	EN_L6_CT	B4GALT1	-0.50	0.21	-2.39	0.0183	0.305
BD	EN_L3_5_IT_2	RHPN1	0.15	0.06	2.38	0.0183	0.264
BD	IN_SST	LHX2	-0.34	0.14	-2.38	0.0183	0.273
BD	IN_PVALB	SNRPG	-0.14	0.06	-2.38	0.0183	0.204
BD	Endo	BICRAL	-0.21	0.09	-2.38	0.0183	0.153
BD	IN_LAMP5_RELN	WDR75	0.15	0.06	2.38	0.0183	0.295
BD	IN_SST	ARL2BP	-0.15	0.06	-2.38	0.0183	0.273
BD	EN_L5_6_NP	TATDN1	0.14	0.06	2.39	0.0183	0.382
BD	PC	MGST1	-0.45	0.19	-2.38	0.0183	0.281
BD	EN_L6_IT_1	COL8A1	0.47	0.20	2.39	0.0183	0.75
BD	Endo	VWA2	-0.32	0.13	-2.38	0.0183	0.153
BD	EN_L6B	LYPD1	-0.67	0.28	-2.39	0.0183	0.282
BD	EN_L6_IT_2	SWAP70	-0.20	0.09	-2.39	0.0183	0.363
BD	EN_L6B	PRKAR2A	0.14	0.06	2.39	0.0183	0.282
BD	EN_L6B	MEP1B	0.33	0.14	2.39	0.0183	0.282
BD	EN_L2_3_IT	CCDC172	0.45	0.19	2.38	0.0183	0.877
BD	EN_L6_CT	EXOC5	-0.12	0.05	-2.39	0.0183	0.305
BD	IN_VIP	LINC00672	-0.13	0.06	-2.38	0.0183	0.272
BD	IN_PVALB	TDG	-0.17	0.07	-2.38	0.0183	0.204
BD	Oligo	RABL6	-0.10	0.04	-2.38	0.0183	0.398
BD	PC	ARHGEF17	-0.18	0.08	-2.38	0.0183	0.281
BD	EN_L6_IT_2	PRELID2	0.24	0.10	2.39	0.0183	0.363
BD	EN_L3_5_IT_3	FBXL14	0.21	0.09	2.38	0.0183	0.26
BD	EN_L3_5_IT_2	FBXL18	0.13	0.05	2.38	0.0183	0.265
BD	IN_LAMP5_LHX6	SEMA5B	-0.23	0.10	-2.38	0.0183	0.233
BD	EN_L6_CT	ARMCX1	0.32	0.13	2.39	0.0183	0.305
BD	IN_LAMP5_RELN	POLR3B	-0.20	0.08	-2.38	0.0183	0.295
BD	IN_VIP	ING4	0.11	0.05	2.38	0.0184	0.272
BD	IN_PVALB	ABCD4	0.12	0.05	2.38	0.0184	0.204
BD	IN_PVALB	NGLY1	0.09	0.04	2.38	0.0184	0.204
BD	Oligo	POLR2K	-0.16	0.07	-2.38	0.0184	0.398
BD	Astro	CUL4A	0.10	0.04	2.38	0.0184	0.173
BD	OPC	SEPTIN4	-0.22	0.09	-2.38	0.0184	0.16
BD	Astro	BDH2	-0.17	0.07	-2.38	0.0184	0.173
BD	IN_LAMP5_RELN	BCKDHB	0.14	0.06	2.38	0.0184	0.295
BD	IN_PVALB	USF2	-0.13	0.05	-2.38	0.0184	0.204
BD	EN_L3_5_IT_2	WBP1L	0.13	0.05	2.38	0.0184	0.265
BD	EN_L6_IT_1	C1QTNF7	0.60	0.25	2.39	0.0184	0.75
BD	EN_L2_3_IT	COL6A3	-0.41	0.17	-2.38	0.0184	0.877
BD	IN_PVALB	B4GALT6	-0.10	0.04	-2.38	0.0184	0.204
BD	Endo	CTSZ	-0.25	0.10	-2.38	0.0184	0.154
BD	Astro	C11orf49	-0.09	0.04	-2.38	0.0184	0.173
BD	EN_L3_5_IT_2	MAN1A1	-0.18	0.08	-2.38	0.0184	0.265
BD	Micro	TTLL11	0.20	0.08	2.38	0.0184	0.251
BD	IN_LAMP5_RELN	FAM50A	-0.17	0.07	-2.38	0.0184	0.295
BD	IN_VIP	MID2	-0.13	0.05	-2.38	0.0184	0.272
BD	IN_LAMP5_LHX6	RAP1GAP2	0.18	0.08	2.38	0.0184	0.233
BD	Endo	CGGBP1	-0.23	0.10	-2.38	0.0184	0.154
BD	Astro	SDSL	0.32	0.13	2.38	0.0184	0.173
BD	IN_ADARB2	GRIN2B	-0.09	0.04	-2.38	0.0184	0.43
BD	OPC	SPIDR	0.09	0.04	2.38	0.0184	0.161
BD	Oligo	SRSF2	-0.11	0.05	-2.38	0.0184	0.398
BD	IN_PVALB_CHC	NPRL2	0.33	0.14	2.38	0.0184	0.313
BD	EN_L3_5_IT_2	ZFP90	0.12	0.05	2.38	0.0184	0.265
BD	IN_PVALB	ELMOD3	0.11	0.05	2.38	0.0184	0.204
BD	EN_L3_5_IT_2	LINC02210-CRHR1	0.22	0.09	2.38	0.0184	0.265
BD	IN_SST	PLA2G7	-0.40	0.17	-2.38	0.0184	0.274
BD	EN_L5_6_NP	CFAP251	-0.23	0.10	-2.38	0.0184	0.384
BD	Endo	POLR1C	-0.29	0.12	-2.38	0.0184	0.154
BD	EN_L6B	ADGRG6	-0.77	0.32	-2.39	0.0184	0.282
BD	Astro	PDE3B	-0.23	0.09	-2.38	0.0184	0.173
BD	EN_L2_3_IT	CHL1	-0.12	0.05	-2.38	0.0184	0.877
BD	SMC	CD46	-0.54	0.22	-2.40	0.0184	0.986
BD	IN_SST	RAN	-0.17	0.07	-2.38	0.0184	0.274
BD	IN_ADARB2	TMEM101	-0.23	0.10	-2.38	0.0184	0.43
BD	IN_PVALB	VASH2	0.33	0.14	2.38	0.0184	0.204
BD	EN_L3_5_IT_2	POU6F2	-0.14	0.06	-2.38	0.0184	0.265
BD	Oligo	KCTD1	0.13	0.06	2.38	0.0185	0.398
BD	IN_LAMP5_RELN	ITGA9	0.13	0.06	2.38	0.0185	0.295
BD	Oligo	ENSG00000283809	0.36	0.15	2.38	0.0185	0.398
BD	EN_L2_3_IT	XPO6	-0.12	0.05	-2.38	0.0185	0.877
BD	IN_LAMP5_RELN	GSN	0.22	0.09	2.38	0.0185	0.295
BD	IN_PVALB	SRSF10	0.10	0.04	2.38	0.0185	0.204
BD	EN_L6B	SEPTIN10	0.21	0.09	2.39	0.0185	0.282
BD	EN_L3_5_IT_2	DCAF7	0.09	0.04	2.38	0.0185	0.265
BD	IN_VIP	CCN3	-0.27	0.11	-2.38	0.0185	0.273
BD	IN_PVALB	METTL6	0.11	0.04	2.38	0.0185	0.204
BD	IN_ADARB2	ST3GAL4	0.21	0.09	2.38	0.0185	0.43
BD	EN_L3_5_IT_3	GATAD2B	-0.10	0.04	-2.38	0.0185	0.261
BD	OPC	GRIPAP1	0.12	0.05	2.38	0.0185	0.161
BD	Astro	RAI2	0.39	0.16	2.38	0.0185	0.174
BD	EN_L3_5_IT_1	MIDN	-0.33	0.14	-2.38	0.0185	0.752
BD	EN_L3_5_IT_3	RAB22A	-0.12	0.05	-2.38	0.0185	0.261
BD	Oligo	TMPRSS11A	-0.43	0.18	-2.38	0.0185	0.398
BD	IN_VIP	SERF2	-0.14	0.06	-2.38	0.0185	0.273
BD	IN_LAMP5_RELN	TMEM241	0.16	0.07	2.38	0.0185	0.295
BD	EN_L6_IT_2	CHRM3	-0.16	0.07	-2.39	0.0185	0.363
BD	EN_L3_5_IT_2	CCBE1	-0.51	0.22	-2.38	0.0185	0.265
BD	EN_L6_IT_2	MAST3	-0.22	0.09	-2.39	0.0185	0.363
BD	Oligo	SLC4A8	-0.23	0.10	-2.38	0.0185	0.398
BD	IN_ADARB2	CYP2E1	0.28	0.12	2.38	0.0185	0.43
BD	PC	BCL6	0.33	0.14	2.38	0.0185	0.282
BD	Oligo	CFAP54	-0.35	0.15	-2.38	0.0185	0.398
BD	EN_L5_ET	OXR1	-1.12	0.41	-2.71	0.0185	0.378
BD	EN_L3_5_IT_2	FAM86B1	0.49	0.20	2.38	0.0185	0.265
BD	EN_L6_IT_1	PIR	-0.19	0.08	-2.38	0.0185	0.75
BD	IN_LAMP5_LHX6	COL4A4	-0.28	0.12	-2.38	0.0185	0.234
BD	IN_LAMP5_LHX6	ZNF276	-0.22	0.09	-2.38	0.0185	0.234
BD	EN_L3_5_IT_2	DDHD1	-0.09	0.04	-2.38	0.0185	0.265
BD	Endo	AKT2	-0.23	0.10	-2.38	0.0185	0.154
BD	EN_L2_3_IT	R3HDM2	-0.14	0.06	-2.38	0.0185	0.877
BD	Micro	GPSM1	0.36	0.15	2.38	0.0185	0.253
BD	IN_VIP	TOP1	0.08	0.04	2.38	0.0185	0.273
BD	EN_L6_IT_1	RASA2	-0.12	0.05	-2.38	0.0185	0.75
BD	EN_L3_5_IT_2	INTS2	0.13	0.06	2.38	0.0185	0.265
BD	IN_VIP	TNFAIP8	0.32	0.13	2.38	0.0185	0.273
BD	Astro	CCND2	0.32	0.14	2.38	0.0185	0.174
BD	PVM	ARHGAP25	-0.54	0.23	-2.39	0.0185	0.596
BD	IN_SST	TCEAL8	-0.20	0.08	-2.38	0.0185	0.275
BD	OPC	TBC1D1	0.13	0.06	2.38	0.0185	0.162
BD	Oligo	KLHL12	-0.09	0.04	-2.38	0.0185	0.398
BD	EN_L6B	GRAMD4	-0.21	0.09	-2.38	0.0185	0.282
BD	EN_L6_IT_2	TANC1	0.53	0.22	2.39	0.0185	0.363
BD	IN_VIP	ABCB11	-0.37	0.15	-2.38	0.0185	0.273
BD	OPC	RAB3GAP2	0.10	0.04	2.38	0.0185	0.162
BD	IN_VIP	CPVL	-0.33	0.14	-2.38	0.0185	0.273
BD	EN_L6_IT_2	ARHGAP44	-0.13	0.05	-2.39	0.0186	0.363
BD	IN_LAMP5_RELN	IZUMO4	-0.30	0.13	-2.38	0.0186	0.296
BD	IN_SST	ITGB8	-0.30	0.13	-2.38	0.0186	0.275
BD	EN_L2_3_IT	GALK1	0.27	0.11	2.38	0.0186	0.877
BD	IN_PVALB	CACNA1E	0.23	0.10	2.38	0.0186	0.205
BD	EN_L3_5_IT_3	CLHC1	-0.19	0.08	-2.38	0.0186	0.261
BD	Astro	CHODL	-0.36	0.15	-2.38	0.0186	0.174
BD	EN_L2_3_IT	RAB40AL	-0.45	0.19	-2.38	0.0186	0.877
BD	EN_L6B	PACSIN2	-0.20	0.09	-2.38	0.0186	0.282
BD	IN_PVALB	FCHO1	0.11	0.05	2.38	0.0186	0.205
BD	EN_L2_3_IT	ENSG00000255292	-0.17	0.07	-2.38	0.0186	0.877
BD	EN_L6_IT_1	DYRK3	0.38	0.16	2.38	0.0186	0.75
BD	EN_L2_3_IT	AFF1	0.19	0.08	2.38	0.0186	0.877
BD	EN_L6_IT_2	ISLR2	-0.39	0.16	-2.39	0.0186	0.363
BD	IN_SST	SH3PXD2B	0.15	0.06	2.38	0.0186	0.275
BD	EN_L6_IT_1	NRN1	-0.19	0.08	-2.38	0.0186	0.75
BD	EN_L3_5_IT_2	GALNT17	-0.12	0.05	-2.38	0.0186	0.265
BD	EN_L3_5_IT_3	TBCA	-0.09	0.04	-2.38	0.0186	0.261
BD	IN_VIP	HMCN2	0.23	0.10	2.38	0.0186	0.273
BD	IN_LAMP5_LHX6	CENPC	0.13	0.06	2.38	0.0186	0.235
BD	IN_VIP	HOMEZ	0.18	0.08	2.38	0.0186	0.273
BD	EN_L3_5_IT_3	UST	-0.24	0.10	-2.38	0.0186	0.261
BD	EN_L6_CT	SLX4	-0.23	0.10	-2.38	0.0186	0.308
BD	IN_SST	GLIPR1L1	-0.35	0.15	-2.38	0.0186	0.275
BD	EN_L2_3_IT	BCAR3	0.28	0.12	2.38	0.0186	0.877
BD	OPC	TATDN1	0.11	0.05	2.38	0.0186	0.162
BD	Micro	MARCKS	-0.20	0.08	-2.38	0.0186	0.254
BD	Astro	ADPRS	0.21	0.09	2.38	0.0186	0.174
BD	EN_L6B	ATP6V1C2	0.35	0.15	2.38	0.0186	0.282
BD	PC	REV3L	0.28	0.12	2.38	0.0186	0.283
BD	EN_L3_5_IT_3	MAN2A2	-0.13	0.05	-2.38	0.0186	0.261
BD	Astro	SNX5	-0.14	0.06	-2.38	0.0186	0.174
BD	OPC	CBFB	0.16	0.07	2.38	0.0186	0.162
BD	Astro	PDE4D	-0.17	0.07	-2.38	0.0186	0.174
BD	Micro	LPCAT2	-0.14	0.06	-2.38	0.0186	0.254
BD	EN_L6B	SEMA5B	-0.51	0.22	-2.38	0.0186	0.282
BD	EN_L6_IT_2	EIF3H	-0.20	0.08	-2.38	0.0186	0.363
BD	EN_L3_5_IT_1	EPHB6	-0.15	0.06	-2.38	0.0186	0.752
BD	IN_LAMP5_LHX6	STXBP5	-0.11	0.05	-2.38	0.0186	0.235
BD	EN_L3_5_IT_3	ACVR1	-0.18	0.07	-2.38	0.0186	0.261
BD	EN_L3_5_IT_3	ZDHHC8	-0.12	0.05	-2.38	0.0186	0.261
BD	EN_L6B	BSDC1	0.18	0.08	2.38	0.0186	0.282
BD	Astro	MSANTD2	-0.13	0.06	-2.38	0.0186	0.174
BD	EN_L6_IT_2	ENSG00000288000	0.36	0.15	2.38	0.0186	0.363
BD	IN_LAMP5_RELN	CSAD	-0.09	0.04	-2.38	0.0186	0.296
BD	EN_L5_6_NP	MYOCD	-0.35	0.15	-2.38	0.0186	0.387
BD	IN_ADARB2	HNRNPA3	-0.12	0.05	-2.38	0.0186	0.43
BD	IN_VIP	BCAR3	0.13	0.05	2.38	0.0186	0.273
BD	OPC	OAF	-0.33	0.14	-2.38	0.0186	0.162
BD	EN_L3_5_IT_2	NMRAL1	0.12	0.05	2.38	0.0186	0.266
BD	IN_LAMP5_RELN	COMMD10	-0.14	0.06	-2.38	0.0186	0.296
BD	EN_L6B	METTL2B	0.23	0.10	2.38	0.0186	0.282
BD	EN_L2_3_IT	TBL1XR1	-0.11	0.05	-2.38	0.0186	0.877
BD	EN_L6B	RPH3A	-0.24	0.10	-2.38	0.0187	0.282
BD	Micro	APLP1	-0.22	0.09	-2.38	0.0187	0.254
BD	EN_L6_IT_2	PIR	-0.24	0.10	-2.38	0.0187	0.363
BD	EN_L3_5_IT_2	MAMLD1	0.15	0.06	2.38	0.0187	0.266
BD	Endo	PTCD3	-0.20	0.08	-2.37	0.0187	0.155
BD	EN_L6B	TANC2	-0.10	0.04	-2.38	0.0187	0.282
BD	EN_L3_5_IT_3	C5orf63	-0.26	0.11	-2.38	0.0187	0.262
BD	IN_SST	CTDSPL	-0.14	0.06	-2.38	0.0187	0.276
BD	Endo	LSS	0.42	0.18	2.37	0.0187	0.155
BD	EN_L6B	TIMM17A	-0.20	0.08	-2.38	0.0187	0.282
BD	IN_PVALB	FASTKD1	0.09	0.04	2.38	0.0187	0.206
BD	EN_L3_5_IT_3	DZIP1L	0.25	0.10	2.38	0.0187	0.262
BD	EN_L3_5_IT_1	SPATC1L	0.43	0.18	2.38	0.0187	0.752
BD	EN_L5_ET	STXBP4	2.41	0.89	2.70	0.0187	0.378
BD	EN_L6B	CCDC174	0.21	0.09	2.38	0.0187	0.282
BD	EN_L6B	RNF2	-0.21	0.09	-2.38	0.0187	0.282
BD	EN_L6_IT_1	PLA2G4C	-0.19	0.08	-2.38	0.0187	0.75
BD	Oligo	CERT1	-0.08	0.03	-2.37	0.0187	0.401
BD	EN_L6_CT	PMS2	0.22	0.09	2.38	0.0187	0.308
BD	EN_L6_IT_2	MITD1	0.23	0.10	2.38	0.0187	0.363
BD	VLMC	ZDBF2	-0.43	0.18	-2.38	0.0187	0.996
BD	IN_VIP	IMPG1	-0.34	0.14	-2.37	0.0187	0.274
BD	IN_PVALB	SRSF2	-0.11	0.05	-2.37	0.0187	0.206
BD	EN_L3_5_IT_2	TCEA2	0.12	0.05	2.38	0.0187	0.266
BD	EN_L3_5_IT_1	SEC61G	-0.28	0.12	-2.38	0.0187	0.752
BD	IN_ADARB2	IFT27	-0.20	0.08	-2.38	0.0187	0.43
BD	IN_LAMP5_LHX6	CNGB3	0.36	0.15	2.37	0.0187	0.236
BD	IN_ADARB2	PHF8	-0.14	0.06	-2.38	0.0187	0.43
BD	IN_ADARB2	MED13	-0.11	0.04	-2.38	0.0187	0.43
BD	EN_L6B	CRPPA	-0.16	0.07	-2.38	0.0187	0.282
BD	EN_L6_CT	EIF2AK3	0.26	0.11	2.38	0.0187	0.308
BD	IN_PVALB	SLC45A2	0.26	0.11	2.37	0.0187	0.206
BD	IN_PVALB_CHC	MORC3	0.15	0.06	2.38	0.0187	0.318
BD	IN_ADARB2	ATXN7	-0.12	0.05	-2.38	0.0187	0.43
BD	Astro	RIMBP2	0.32	0.14	2.37	0.0187	0.175
BD	EN_L5_ET	MT-ND3	2.16	0.80	2.70	0.0187	0.378
BD	EN_L6_CT	SYT1	-0.11	0.05	-2.38	0.0187	0.308
BD	EN_L6_CT	SGCD	-0.23	0.10	-2.38	0.0187	0.308
BD	EN_L3_5_IT_2	SGPP2	0.15	0.06	2.38	0.0187	0.266
BD	PVM	CPED1	-0.60	0.25	-2.39	0.0187	0.596
BD	EN_L5_ET	CUX1	-1.99	0.74	-2.70	0.0187	0.378
BD	EN_L2_3_IT	PM20D1	0.71	0.30	2.37	0.0187	0.877
BD	SMC	CHD1	-0.85	0.35	-2.40	0.0187	0.986
BD	IN_PVALB	B3GNT9	-0.29	0.12	-2.37	0.0187	0.206
BD	IN_PVALB	NACAD	-0.17	0.07	-2.37	0.0187	0.206
BD	EN_L3_5_IT_2	PCNX4	0.14	0.06	2.37	0.0187	0.266
BD	EN_L5_ET	DPP6	-1.22	0.45	-2.70	0.0187	0.378
BD	EN_L6_IT_2	ADAM17	0.17	0.07	2.38	0.0187	0.363
BD	IN_VIP	MBD3	-0.20	0.08	-2.37	0.0187	0.274
BD	EN_L6_IT_2	CSMD2	-0.27	0.11	-2.38	0.0187	0.363
BD	Micro	FMO5	-0.31	0.13	-2.37	0.0187	0.254
BD	VLMC	ANKS1B	-0.40	0.17	-2.38	0.0187	0.996
BD	EN_L6_IT_2	TET2	-0.25	0.11	-2.38	0.0187	0.363
BD	Micro	TMIGD2	-0.30	0.13	-2.37	0.0187	0.254
BD	Astro	CROCC	-0.16	0.07	-2.37	0.0187	0.175
BD	EN_L6_IT_2	LRP8	-0.42	0.18	-2.38	0.0187	0.363
BD	IN_LAMP5_RELN	SLC38A2	-0.20	0.08	-2.37	0.0187	0.296
BD	EN_L6_CT	KCNK12	0.23	0.10	2.38	0.0187	0.308
BD	EN_L6B	PRR36	-0.36	0.15	-2.38	0.0187	0.282
BD	EN_L6B	RYR3	-0.14	0.06	-2.38	0.0187	0.282
BD	Astro	UBE2Q2	0.16	0.07	2.37	0.0187	0.175
BD	Oligo	NOMO2	-0.17	0.07	-2.37	0.0187	0.401
BD	EN_L5_ET	DDHD2	1.80	0.67	2.70	0.0187	0.378
BD	EN_L6_IT_1	ADAMTS2	0.41	0.17	2.38	0.0187	0.75
BD	EN_L6B	MFAP3	0.19	0.08	2.38	0.0187	0.282
BD	OPC	GLRB	-0.09	0.04	-2.37	0.0188	0.163
BD	PC	PHLDA1	0.53	0.22	2.37	0.0188	0.285
BD	Micro	WIPI1	-0.24	0.10	-2.37	0.0188	0.254
BD	EN_L2_3_IT	CHKA	-0.15	0.06	-2.37	0.0188	0.877
BD	IN_PVALB_CHC	RNGTT	-0.12	0.05	-2.37	0.0188	0.318
BD	IN_SST	TIPIN	0.17	0.07	2.37	0.0188	0.277
BD	EN_L6_CT	SEMA4A	-0.24	0.10	-2.38	0.0188	0.308
BD	EN_L3_5_IT_1	SNCAIP	-0.26	0.11	-2.37	0.0188	0.752
BD	EN_L6B	ZNF331	0.19	0.08	2.38	0.0188	0.282
BD	IN_VIP	MGST3	0.08	0.03	2.37	0.0188	0.274
BD	EN_L6_IT_2	UFSP2	0.30	0.13	2.38	0.0188	0.363
BD	Astro	CLSTN3	0.24	0.10	2.37	0.0188	0.175
BD	EN_L3_5_IT_2	PSRC1	0.22	0.09	2.37	0.0188	0.266
BD	EN_L6_IT_1	FAM20A	0.45	0.19	2.38	0.0188	0.75
BD	OPC	CACHD1	0.15	0.06	2.37	0.0188	0.163
BD	EN_L2_3_IT	SPAG16	0.14	0.06	2.37	0.0188	0.877
BD	Astro	MPC2	-0.16	0.07	-2.37	0.0188	0.175
BD	Endo	PGR	-0.25	0.11	-2.37	0.0188	0.156
BD	IN_LAMP5_RELN	GLO1	0.16	0.07	2.37	0.0188	0.296
BD	Astro	TYRO3	0.18	0.08	2.37	0.0188	0.175
BD	OPC	DDX1	0.09	0.04	2.37	0.0188	0.163
BD	IN_PVALB	GRIP1	-0.09	0.04	-2.37	0.0188	0.207
BD	EN_L3_5_IT_3	COL6A1	-0.24	0.10	-2.37	0.0188	0.263
BD	OPC	CCDC14	-0.10	0.04	-2.37	0.0188	0.163
BD	IN_LAMP5_LHX6	SS18L1	0.17	0.07	2.37	0.0188	0.236
BD	EN_L6_IT_2	GK	0.28	0.12	2.38	0.0188	0.363
BD	Oligo	XKR6	-0.20	0.08	-2.37	0.0188	0.402
BD	EN_L3_5_IT_1	APTX	0.16	0.07	2.37	0.0188	0.752
BD	Astro	SEC13	0.16	0.07	2.37	0.0188	0.175
BD	OPC	UBXN7	0.09	0.04	2.37	0.0188	0.163
BD	EN_L2_3_IT	EGR4	-0.40	0.17	-2.37	0.0188	0.877
BD	EN_L2_3_IT	MTERF2	0.15	0.06	2.37	0.0188	0.877
BD	IN_VIP	COL14A1	-0.26	0.11	-2.37	0.0188	0.275
BD	IN_VIP	PRSS55	0.51	0.21	2.37	0.0188	0.275
BD	Micro	KANSL1L	-0.16	0.07	-2.37	0.0188	0.255
BD	EN_L6B	XPO5	-0.16	0.07	-2.38	0.0188	0.283
BD	IN_LAMP5_RELN	SYT16	-0.10	0.04	-2.37	0.0188	0.296
BD	Astro	WDR70	-0.09	0.04	-2.37	0.0188	0.175
BD	IN_LAMP5_LHX6	XRCC5	-0.12	0.05	-2.37	0.0188	0.236
BD	EN_L3_5_IT_2	ATP23	0.14	0.06	2.37	0.0188	0.266
BD	IN_PVALB	DENND4B	-0.10	0.04	-2.37	0.0188	0.207
BD	IN_LAMP5_RELN	HNRNPA3	-0.11	0.04	-2.37	0.0188	0.296
BD	EN_L3_5_IT_3	C3orf80	-0.18	0.08	-2.37	0.0188	0.263
BD	IN_LAMP5_LHX6	NUCB2	0.17	0.07	2.37	0.0189	0.236
BD	EN_L6B	RNF144A	-0.20	0.08	-2.38	0.0189	0.283
BD	IN_PVALB	BNIP3L	0.13	0.05	2.37	0.0189	0.207
BD	IN_LAMP5_LHX6	PLEKHA8	0.22	0.09	2.37	0.0189	0.236
BD	EN_L6_CT	DCC	-0.47	0.20	-2.38	0.0189	0.31
BD	EN_L3_5_IT_2	TRAF3	-0.13	0.06	-2.37	0.0189	0.266
BD	OPC	RLBP1	-0.33	0.14	-2.37	0.0189	0.163
BD	IN_LAMP5_RELN	ZNF732	0.34	0.14	2.37	0.0189	0.296
BD	Micro	AP4M1	-0.25	0.11	-2.37	0.0189	0.255
BD	EN_L3_5_IT_2	PTH1R	0.30	0.13	2.37	0.0189	0.266
BD	IN_SST	RAB22A	-0.14	0.06	-2.37	0.0189	0.278
BD	EN_L6_IT_1	ENOSF1	0.43	0.18	2.38	0.0189	0.75
BD	EN_L3_5_IT_2	TESPA1	-0.21	0.09	-2.37	0.0189	0.266
BD	IN_VIP	SUPV3L1	0.10	0.04	2.37	0.0189	0.275
BD	Oligo	HMCES	0.11	0.05	2.37	0.0189	0.402
BD	IN_LAMP5_LHX6	ENSG00000233757	0.22	0.09	2.37	0.0189	0.236
BD	EN_L6_IT_1	ENSG00000283977	0.17	0.07	2.38	0.0189	0.75
BD	EN_L2_3_IT	LCLAT1	-0.11	0.05	-2.37	0.0189	0.877
BD	IN_VIP	RPS20	0.11	0.05	2.37	0.0189	0.275
BD	IN_LAMP5_RELN	ACTR3	-0.13	0.05	-2.37	0.0189	0.296
BD	EN_L3_5_IT_3	SYT5	-0.16	0.07	-2.37	0.0189	0.264
BD	Endo	PARD3B	-0.21	0.09	-2.37	0.0189	0.157
BD	EN_L6_IT_1	TTBK2	0.13	0.05	2.38	0.0189	0.75
BD	Endo	KCTD12	0.35	0.15	2.37	0.0189	0.157
BD	EN_L2_3_IT	ZMYND8	-0.16	0.07	-2.37	0.0189	0.877
BD	EN_L6_IT_2	DNAH17	0.50	0.21	2.38	0.0189	0.364
BD	IN_LAMP5_RELN	MEF2C	-0.11	0.05	-2.37	0.0189	0.296
BD	EN_L5_ET	MDH1	1.71	0.63	2.69	0.0189	0.379
BD	IN_LAMP5_RELN	ZNF518B	-0.21	0.09	-2.37	0.0189	0.296
BD	OPC	ZBTB20	-0.10	0.04	-2.37	0.0189	0.164
BD	Astro	RABEP1	-0.09	0.04	-2.37	0.0189	0.176
BD	EN_L6_CT	PLXNA1	-0.20	0.08	-2.37	0.0189	0.31
BD	Oligo	ALG5	-0.08	0.03	-2.37	0.0189	0.402
BD	IN_VIP	ZNF250	0.11	0.05	2.37	0.0189	0.275
BD	EN_L6B	TMEM39B	-0.21	0.09	-2.38	0.0189	0.283
BD	OPC	CDYL2	-0.13	0.06	-2.37	0.0189	0.164
BD	Astro	UBL3	-0.12	0.05	-2.37	0.0189	0.176
BD	Micro	MX1	-0.33	0.14	-2.37	0.0189	0.255
BD	EN_L2_3_IT	ZNF83	0.18	0.08	2.37	0.0189	0.877
BD	IN_PVALB_CHC	ANKRD34C	-0.35	0.15	-2.37	0.0189	0.32
BD	IN_VIP	SPARCL1	0.17	0.07	2.37	0.0189	0.275
BD	IN_PVALB	PUM3	0.09	0.04	2.37	0.0189	0.208
BD	EN_L6B	ZNF239	-0.34	0.15	-2.38	0.0189	0.283
BD	Astro	PHGDH	-0.21	0.09	-2.37	0.0189	0.176
BD	IN_LAMP5_LHX6	KIAA1549L	-0.16	0.07	-2.37	0.0189	0.237
BD	IN_VIP	PTMS	-0.13	0.06	-2.37	0.0189	0.275
BD	Oligo	LRP1	0.25	0.11	2.37	0.0189	0.402
BD	EN_L6_IT_1	RPAP2	0.13	0.05	2.37	0.0189	0.75
BD	Oligo	TMPRSS11D	-0.35	0.15	-2.37	0.0189	0.402
BD	Oligo	GLCE	-0.14	0.06	-2.37	0.0189	0.402
BD	IN_VIP	DYNLL1	-0.11	0.05	-2.37	0.0189	0.275
BD	IN_LAMP5_RELN	DVL1	-0.19	0.08	-2.37	0.0189	0.296
BD	Endo	MINK1	0.21	0.09	2.37	0.019	0.157
BD	IN_ADARB2	WNT5A	-0.31	0.13	-2.37	0.019	0.432
BD	EN_L3_5_IT_3	GFRA1	0.38	0.16	2.37	0.019	0.264
BD	EN_L6_IT_2	SHQ1	0.24	0.10	2.38	0.019	0.364
BD	Astro	METTL24	-0.16	0.07	-2.37	0.019	0.176
BD	PVM	NLRP1	-0.66	0.28	-2.38	0.019	0.596
BD	EN_L2_3_IT	C10orf67	-0.21	0.09	-2.37	0.019	0.877
BD	EN_L3_5_IT_2	IKBIP	0.20	0.09	2.37	0.019	0.267
BD	EN_L3_5_IT_3	RALGPS1	-0.10	0.04	-2.37	0.019	0.264
BD	Astro	ADAMTSL4	0.33	0.14	2.37	0.019	0.176
BD	EN_L3_5_IT_2	RAB18	0.10	0.04	2.37	0.019	0.267
BD	EN_L3_5_IT_3	MEF2A	-0.12	0.05	-2.37	0.019	0.264
BD	OPC	PPP1R9A	-0.09	0.04	-2.37	0.019	0.164
BD	EN_L3_5_IT_3	TFR2	0.20	0.08	2.37	0.019	0.264
BD	EN_L6_CT	PCGF2	0.31	0.13	2.37	0.019	0.31
BD	IN_SST	COL9A3	-0.35	0.15	-2.37	0.019	0.279
BD	EN_L6_IT_1	MAP3K8	0.42	0.17	2.37	0.019	0.75
BD	EN_L6_IT_2	TCEA2	0.30	0.13	2.38	0.019	0.364
BD	OPC	GAPDH	0.17	0.07	2.37	0.019	0.164
BD	IN_ADARB2	SDK1	-0.16	0.07	-2.37	0.019	0.432
BD	EN_L5_ET	FOXJ3	-1.60	0.59	-2.69	0.019	0.379
BD	Astro	C19orf12	0.15	0.06	2.37	0.019	0.176
BD	EN_L6_CT	POLG2	0.25	0.10	2.37	0.019	0.31
BD	IN_PVALB	CCNC	0.10	0.04	2.37	0.019	0.208
BD	OPC	CAMSAP2	-0.07	0.03	-2.37	0.019	0.164
BD	IN_VIP	CCDC28A	0.13	0.06	2.37	0.019	0.275
BD	Endo	KIN	0.23	0.10	2.37	0.019	0.157
BD	Astro	BCAT2	0.18	0.08	2.37	0.019	0.176
BD	EN_L6_IT_2	SEMA3A	0.47	0.20	2.38	0.019	0.364
BD	IN_PVALB_CHC	INSIG1	0.40	0.17	2.37	0.019	0.321
BD	IN_LAMP5_RELN	HERC6	-0.25	0.10	-2.37	0.019	0.296
BD	OPC	TM9SF4	0.10	0.04	2.37	0.019	0.164
BD	IN_LAMP5_RELN	SRRM2	-0.11	0.05	-2.37	0.019	0.296
BD	OPC	CXorf38	0.18	0.08	2.37	0.019	0.164
BD	IN_LAMP5_RELN	FREM1	-0.20	0.08	-2.37	0.019	0.296
BD	IN_VIP	CYP3A43	0.29	0.12	2.37	0.019	0.275
BD	IN_PVALB	ENSG00000268361	0.31	0.13	2.37	0.019	0.208
BD	IN_SST	ZNF423	0.32	0.13	2.37	0.019	0.279
BD	EN_L3_5_IT_1	RBP5	-0.36	0.15	-2.37	0.019	0.752
BD	EN_L6_CT	GPLD1	-0.16	0.07	-2.37	0.019	0.31
BD	OPC	KHDRBS3	-0.10	0.04	-2.37	0.019	0.164
BD	EN_L3_5_IT_2	MIS18BP1	0.17	0.07	2.37	0.019	0.267
BD	EN_L6_CT	STK36	-0.15	0.06	-2.37	0.019	0.31
BD	IN_LAMP5_RELN	AP1S2	-0.12	0.05	-2.37	0.019	0.296
BD	EN_L3_5_IT_3	NLRC3	0.25	0.11	2.37	0.019	0.264
BD	IN_SST	PTH1R	0.37	0.16	2.37	0.019	0.279
BD	EN_L3_5_IT_2	CRB1	0.17	0.07	2.37	0.019	0.267
BD	EN_L3_5_IT_2	ANKZF1	0.15	0.06	2.37	0.019	0.267
BD	Endo	KMT5A	-0.27	0.11	-2.37	0.019	0.157
BD	IN_SST	HAVCR2	0.20	0.08	2.37	0.019	0.279
BD	IN_ADARB2	ADCK1	-0.21	0.09	-2.37	0.019	0.432
BD	Micro	KCNMB1	-0.41	0.17	-2.37	0.019	0.256
BD	Oligo	ZNF433	0.31	0.13	2.37	0.019	0.403
BD	IN_PVALB_CHC	CCDC65	-0.29	0.12	-2.37	0.019	0.321
BD	IN_LAMP5_RELN	SNRK	-0.13	0.06	-2.37	0.019	0.296
BD	IN_LAMP5_RELN	PRDM5	-0.18	0.07	-2.37	0.019	0.296
BD	Endo	FAM124B	0.45	0.19	2.37	0.019	0.157
BD	IN_SST	ZNF28	0.22	0.09	2.37	0.019	0.279
BD	EN_L6_IT_2	AJAP1	-0.32	0.13	-2.38	0.019	0.364
BD	EN_L6B	RPL37A	0.25	0.11	2.37	0.019	0.284
BD	IN_LAMP5_RELN	RRM1	0.20	0.08	2.37	0.019	0.296
BD	Astro	KLF12	-0.15	0.06	-2.37	0.019	0.176
BD	Oligo	STK3	0.09	0.04	2.37	0.019	0.403
BD	EN_L3_5_IT_3	POU2F1	-0.08	0.04	-2.37	0.019	0.264
BD	EN_L5_6_NP	RAD54B	0.20	0.09	2.37	0.019	0.394
BD	EN_L5_6_NP	ANKRD26	0.13	0.06	2.37	0.019	0.394
BD	Astro	PER3	-0.19	0.08	-2.37	0.019	0.176
BD	IN_ADARB2	CMPK1	-0.15	0.06	-2.37	0.019	0.432
BD	Astro	ELL2	0.39	0.17	2.37	0.0191	0.176
BD	Micro	ATAD3A	0.30	0.13	2.37	0.0191	0.256
BD	IN_PVALB_CHC	KMT2E	0.10	0.04	2.37	0.0191	0.321
BD	Astro	PROSER3	0.23	0.10	2.37	0.0191	0.176
BD	EN_L6_CT	SMG6	-0.13	0.05	-2.37	0.0191	0.31
BD	IN_PVALB	ZNF791	0.11	0.05	2.37	0.0191	0.208
BD	Endo	SOX13	-0.33	0.14	-2.37	0.0191	0.157
BD	OPC	TRANK1	0.12	0.05	2.37	0.0191	0.164
BD	IN_VIP	C1RL	0.34	0.15	2.37	0.0191	0.275
BD	EN_L3_5_IT_2	SULT1C2	-0.43	0.18	-2.37	0.0191	0.268
BD	EN_L3_5_IT_3	RIOK3	0.10	0.04	2.37	0.0191	0.264
BD	VLMC	PTPRJ	-0.37	0.15	-2.37	0.0191	0.996
BD	IN_VIP	SYCP2L	0.21	0.09	2.37	0.0191	0.275
BD	IN_ADARB2	PDIA5	0.20	0.08	2.37	0.0191	0.432
BD	OPC	ALDH1A1	0.32	0.13	2.37	0.0191	0.164
BD	Endo	ICAM2	0.27	0.11	2.37	0.0191	0.157
BD	EN_L5_6_NP	GRID2	0.26	0.11	2.37	0.0191	0.395
BD	EN_L3_5_IT_3	DDHD2	0.12	0.05	2.37	0.0191	0.264
BD	IN_PVALB	RB1CC1	0.09	0.04	2.37	0.0191	0.208
BD	EN_L6_CT	ZNF568	0.15	0.06	2.37	0.0191	0.31
BD	EN_L2_3_IT	WDR4	-0.20	0.08	-2.37	0.0191	0.881
BD	Oligo	CAPN1	0.24	0.10	2.37	0.0191	0.403
BD	EN_L5_ET	YPEL3	2.71	1.01	2.69	0.0191	0.379
BD	IN_LAMP5_RELN	SST	-0.50	0.21	-2.37	0.0191	0.296
BD	Micro	TRABD	-0.19	0.08	-2.37	0.0191	0.257
BD	IN_LAMP5_LHX6	APBA2	-0.13	0.06	-2.37	0.0191	0.238
BD	IN_VIP	MBOAT2	0.08	0.04	2.37	0.0191	0.275
BD	IN_LAMP5_RELN	KCNJ12	-0.21	0.09	-2.37	0.0191	0.296
BD	EN_L6_IT_2	RRP12	0.26	0.11	2.37	0.0191	0.364
BD	OPC	DGKI	0.09	0.04	2.37	0.0191	0.164
BD	Astro	ELOB	-0.16	0.07	-2.37	0.0191	0.176
BD	IN_LAMP5_LHX6	EYA1	0.53	0.22	2.37	0.0191	0.238
BD	IN_SST	COL6A1	-0.24	0.10	-2.37	0.0191	0.28
BD	IN_SST	TIMM13	-0.18	0.08	-2.37	0.0191	0.28
BD	IN_PVALB	CHST1	0.28	0.12	2.37	0.0191	0.208
BD	IN_PVALB	DAAM2	-0.20	0.09	-2.37	0.0191	0.208
BD	IN_ADARB2	LIPA	0.15	0.06	2.37	0.0191	0.432
BD	IN_PVALB_CHC	FAM199X	-0.19	0.08	-2.37	0.0191	0.321
BD	IN_PVALB_CHC	PHYH	-0.31	0.13	-2.37	0.0191	0.321
BD	PC	PLSCR4	-0.26	0.11	-2.37	0.0191	0.287
BD	IN_SST	METAP1	-0.12	0.05	-2.37	0.0191	0.28
BD	Endo	PRKAG2	0.25	0.10	2.37	0.0191	0.157
BD	SMC	TRIM37	-0.50	0.21	-2.39	0.0191	0.986
BD	EN_L6B	IQCK	-0.19	0.08	-2.37	0.0191	0.285
BD	IN_PVALB	APH1B	0.15	0.06	2.37	0.0191	0.208
BD	IN_VIP	C2CD2	0.14	0.06	2.37	0.0191	0.276
BD	Astro	NDRG2	-0.22	0.09	-2.36	0.0191	0.176
BD	Astro	BCO2	-0.22	0.09	-2.36	0.0191	0.176
BD	OPC	SCARB2	-0.10	0.04	-2.36	0.0192	0.165
BD	IN_LAMP5_RELN	NWD2	-0.55	0.23	-2.37	0.0192	0.296
BD	Endo	INPP5F	0.23	0.10	2.37	0.0192	0.157
BD	IN_PVALB	MDH2	-0.15	0.06	-2.37	0.0192	0.208
BD	IN_PVALB	DNER	-0.10	0.04	-2.37	0.0192	0.208
BD	IN_LAMP5_RELN	MAFF	-0.36	0.15	-2.37	0.0192	0.296
BD	Oligo	SYNM	0.19	0.08	2.36	0.0192	0.403
BD	EN_L6B	SYTL2	0.22	0.09	2.37	0.0192	0.285
BD	IN_PVALB	ZNF652	0.08	0.04	2.37	0.0192	0.208
BD	Oligo	RPL39L	0.34	0.15	2.36	0.0192	0.403
BD	Endo	DCHS1	0.35	0.15	2.36	0.0192	0.157
BD	EN_L5_6_NP	KLHL32	-0.14	0.06	-2.37	0.0192	0.395
BD	IN_PVALB	DNAJB7	-0.38	0.16	-2.37	0.0192	0.208
BD	IN_SST	PLEKHM2	0.09	0.04	2.37	0.0192	0.28
BD	EN_L6_CT	STRIP2	0.34	0.14	2.37	0.0192	0.31
BD	EN_L3_5_IT_3	PLAC1	0.36	0.15	2.37	0.0192	0.265
BD	IN_LAMP5_RELN	FAHD1	0.28	0.12	2.36	0.0192	0.296
BD	EN_L6_CT	PLEKHA1	0.15	0.06	2.37	0.0192	0.31
BD	EN_L6_CT	AKAP8	0.18	0.08	2.37	0.0192	0.31
BD	OPC	PLEKHG3	-0.16	0.07	-2.36	0.0192	0.165
BD	Oligo	BORCS5	-0.10	0.04	-2.36	0.0192	0.403
BD	EN_L5_ET	SNX8	-2.22	0.83	-2.69	0.0192	0.379
BD	Micro	CATSPER2	0.21	0.09	2.37	0.0192	0.257
BD	Endo	ABI2	-0.16	0.07	-2.36	0.0192	0.157
BD	IN_PVALB_CHC	METTL24	-0.21	0.09	-2.37	0.0192	0.321
BD	EN_L3_5_IT_2	RNF112	-0.14	0.06	-2.37	0.0192	0.269
BD	IN_VIP	PCDH17	-0.16	0.07	-2.36	0.0192	0.276
BD	IN_SST	FAM174A	-0.13	0.06	-2.36	0.0192	0.28
BD	IN_SST	S100A10	-0.35	0.15	-2.36	0.0192	0.28
BD	Astro	C5orf58	0.87	0.37	2.36	0.0192	0.177
BD	IN_ADARB2	HDAC9	-0.14	0.06	-2.37	0.0192	0.432
BD	EN_L2_3_IT	EFCAB6	-0.14	0.06	-2.36	0.0192	0.884
BD	Endo	PPP2R1B	-0.23	0.10	-2.36	0.0192	0.157
BD	IN_LAMP5_LHX6	AQP11	-0.25	0.11	-2.36	0.0192	0.239
BD	Endo	KLF2	-0.36	0.15	-2.36	0.0192	0.157
BD	OPC	CENPC	0.09	0.04	2.36	0.0192	0.165
BD	PVM	VPS26A	-0.64	0.27	-2.38	0.0192	0.596
BD	Micro	PRDX1	-0.22	0.09	-2.36	0.0192	0.258
BD	PC	CMTM8	-0.41	0.17	-2.36	0.0192	0.287
BD	IN_LAMP5_LHX6	MTBP	-0.25	0.10	-2.36	0.0192	0.239
BD	Astro	FAM160B2	0.15	0.06	2.36	0.0192	0.177
BD	IN_VIP	GRID2IP	0.19	0.08	2.36	0.0192	0.276
BD	EN_L3_5_IT_2	ASAP1	-0.14	0.06	-2.36	0.0192	0.269
BD	Oligo	ADSS2	-0.07	0.03	-2.36	0.0192	0.403
BD	IN_LAMP5_RELN	PARVA	-0.19	0.08	-2.36	0.0192	0.296
BD	IN_PVALB_CHC	PTPRJ	-0.16	0.07	-2.36	0.0192	0.321
BD	EN_L6_IT_1	MTERF1	0.21	0.09	2.37	0.0192	0.758
BD	IN_PVALB	PLXNC1	-0.12	0.05	-2.36	0.0193	0.209
BD	EN_L3_5_IT_2	KCTD13	-0.13	0.05	-2.36	0.0193	0.269
BD	Astro	PAX8	0.59	0.25	2.36	0.0193	0.177
BD	IN_PVALB_CHC	SHH	0.29	0.12	2.36	0.0193	0.321
BD	Oligo	SLC37A3	0.09	0.04	2.36	0.0193	0.403
BD	IN_ADARB2	USF2	-0.19	0.08	-2.37	0.0193	0.432
BD	Micro	PKN2	-0.13	0.06	-2.36	0.0193	0.258
BD	IN_ADARB2	PEPD	-0.23	0.10	-2.37	0.0193	0.432
BD	IN_VIP	ZNF319	-0.35	0.15	-2.36	0.0193	0.276
BD	EN_L3_5_IT_3	GRM2	-0.20	0.08	-2.36	0.0193	0.266
BD	IN_PVALB_CHC	ZNF345	0.19	0.08	2.36	0.0193	0.321
BD	IN_LAMP5_LHX6	MAPKBP1	0.14	0.06	2.36	0.0193	0.239
BD	EN_L5_ET	MIA2	1.93	0.72	2.68	0.0193	0.379
BD	IN_VIP	STYXL1	0.20	0.08	2.36	0.0193	0.276
BD	IN_SST	JPH4	0.10	0.04	2.36	0.0193	0.28
BD	Endo	MRPS9	-0.26	0.11	-2.36	0.0193	0.158
BD	SMC	UBR4	-0.54	0.23	-2.39	0.0193	0.986
BD	IN_LAMP5_RELN	EPHA10	0.21	0.09	2.36	0.0193	0.296
BD	IN_PVALB	DHX8	0.11	0.05	2.36	0.0193	0.209
BD	EN_L6_IT_2	C2orf69	0.26	0.11	2.37	0.0193	0.366
BD	OPC	TMEM179	0.41	0.17	2.36	0.0193	0.165
BD	Oligo	PUS10	-0.13	0.06	-2.36	0.0193	0.403
BD	EN_L5_6_NP	RHOF	0.27	0.11	2.37	0.0193	0.397
BD	IN_PVALB	ANKRD40	-0.14	0.06	-2.36	0.0193	0.209
BD	EN_L3_5_IT_1	SLC17A5	0.16	0.07	2.36	0.0193	0.752
BD	EN_L3_5_IT_2	ASCC1	0.10	0.04	2.36	0.0193	0.269
BD	IN_ADARB2	GABBR2	-0.12	0.05	-2.36	0.0193	0.432
BD	IN_ADARB2	AUTS2	-0.10	0.04	-2.36	0.0193	0.432
BD	Endo	ITGA9	0.45	0.19	2.36	0.0193	0.158
BD	EN_L5_ET	ACSL4	1.73	0.65	2.68	0.0193	0.379
BD	EN_L5_ET	SH3D19	-1.91	0.71	-2.68	0.0193	0.379
BD	OPC	DUS1L	0.17	0.07	2.36	0.0193	0.165
BD	IN_PVALB	RNASEH2C	-0.21	0.09	-2.36	0.0193	0.209
BD	Astro	EML2	0.17	0.07	2.36	0.0193	0.177
BD	Micro	GPATCH4	0.28	0.12	2.36	0.0193	0.258
BD	IN_PVALB	SHISA7	-0.12	0.05	-2.36	0.0193	0.209
BD	IN_SST	HTR2A	-0.28	0.12	-2.36	0.0193	0.28
BD	IN_LAMP5_RELN	ZBTB21	-0.24	0.10	-2.36	0.0193	0.296
BD	EN_L6_IT_2	UIMC1	-0.13	0.06	-2.37	0.0193	0.366
BD	IN_SST	LRCH1	-0.09	0.04	-2.36	0.0193	0.28
BD	EN_L5_6_NP	NARF	0.17	0.07	2.36	0.0193	0.397
BD	EN_L6B	LANCL1	-0.16	0.07	-2.37	0.0193	0.286
BD	EN_L6B	BHLHE41	0.37	0.16	2.37	0.0193	0.286
BD	IN_VIP	VWC2L	-0.16	0.07	-2.36	0.0193	0.276
BD	EN_L3_5_IT_1	SH3RF1	-0.28	0.12	-2.36	0.0193	0.752
BD	IN_LAMP5_RELN	COL19A1	-0.22	0.09	-2.36	0.0193	0.296
BD	Astro	GPR19	-0.22	0.09	-2.36	0.0193	0.177
BD	EN_L6B	ELOVL2	0.32	0.13	2.37	0.0193	0.286
BD	IN_PVALB	PAQR7	0.16	0.07	2.36	0.0193	0.209
BD	Astro	BAHD1	0.18	0.08	2.36	0.0193	0.177
BD	IN_ADARB2	RBBP8	-0.19	0.08	-2.36	0.0193	0.432
BD	EN_L3_5_IT_2	ENSG00000255339	0.21	0.09	2.36	0.0193	0.27
BD	IN_PVALB	ZNF555	0.13	0.06	2.36	0.0193	0.209
BD	IN_LAMP5_RELN	STAT5B	-0.11	0.05	-2.36	0.0193	0.296
BD	EN_L3_5_IT_3	KDM1A	0.11	0.04	2.36	0.0193	0.266
BD	EN_L3_5_IT_3	BCO2	0.18	0.08	2.36	0.0193	0.266
BD	EN_L3_5_IT_3	STIM2	-0.09	0.04	-2.36	0.0193	0.266
BD	PC	NAP1L1	0.21	0.09	2.36	0.0193	0.287
BD	IN_VIP	MYO9B	0.09	0.04	2.36	0.0193	0.276
BD	EN_L3_5_IT_3	OSBPL10	-0.11	0.05	-2.36	0.0193	0.266
BD	IN_LAMP5_LHX6	PTPRM	-0.14	0.06	-2.36	0.0193	0.24
BD	IN_VIP	BAZ2B	0.08	0.03	2.36	0.0193	0.276
BD	EN_L6_CT	CREB1	-0.14	0.06	-2.37	0.0193	0.311
BD	EN_L6B	GLDN	0.35	0.15	2.37	0.0193	0.286
BD	EN_L3_5_IT_2	INHA	0.24	0.10	2.36	0.0194	0.27
BD	OPC	ZSCAN31	-0.29	0.12	-2.36	0.0194	0.166
BD	IN_PVALB	PLA2G7	-0.28	0.12	-2.36	0.0194	0.209
BD	Endo	ANKIB1	-0.18	0.08	-2.36	0.0194	0.158
BD	IN_LAMP5_LHX6	NPAT	0.15	0.06	2.36	0.0194	0.24
BD	OPC	KIF5C	0.12	0.05	2.36	0.0194	0.166
BD	IN_PVALB	PTPRQ	-0.25	0.10	-2.36	0.0194	0.209
BD	IN_SST	PTCHD1	0.17	0.07	2.36	0.0194	0.28
BD	Oligo	DFFB	-0.10	0.04	-2.36	0.0194	0.404
BD	IN_SST	KCNK12	0.12	0.05	2.36	0.0194	0.28
BD	Micro	CIRBP	-0.15	0.06	-2.36	0.0194	0.258
BD	Astro	AFF3	-0.20	0.09	-2.36	0.0194	0.178
BD	IN_ADARB2	AAMDC	0.18	0.08	2.36	0.0194	0.432
BD	Micro	GNG3	-0.32	0.14	-2.36	0.0194	0.258
BD	IN_VIP	FSD2	-0.23	0.10	-2.36	0.0194	0.276
BD	EN_L6_IT_2	GALNT14	-0.24	0.10	-2.37	0.0194	0.366
BD	Oligo	CBX5	-0.08	0.03	-2.36	0.0194	0.404
BD	EN_L3_5_IT_2	ZNF540	0.11	0.04	2.36	0.0194	0.27
BD	OPC	IGSF3	0.41	0.17	2.36	0.0194	0.166
BD	IN_PVALB_CHC	PSPC1	-0.11	0.05	-2.36	0.0194	0.322
BD	EN_L3_5_IT_3	MICAL2	-0.13	0.05	-2.36	0.0194	0.266
BD	IN_LAMP5_RELN	PLPP7	0.20	0.09	2.36	0.0194	0.296
BD	EN_L6_CT	ANKRD30BL	0.32	0.14	2.37	0.0194	0.311
BD	EN_L5_ET	CHD2	-1.60	0.60	-2.68	0.0194	0.379
BD	IN_SST	COL5A3	-0.25	0.11	-2.36	0.0194	0.28
BD	IN_LAMP5_RELN	PLP1	-0.27	0.11	-2.36	0.0194	0.296
BD	OPC	ENSG00000267022	0.32	0.13	2.36	0.0194	0.166
BD	OPC	OSBPL1A	0.11	0.05	2.36	0.0194	0.166
BD	IN_LAMP5_RELN	ZNF407	-0.13	0.06	-2.36	0.0194	0.296
BD	IN_SST	MYO1B	-0.32	0.13	-2.36	0.0194	0.28
BD	EN_L3_5_IT_2	TDP1	0.15	0.06	2.36	0.0194	0.27
BD	IN_PVALB_CHC	EIF2AK3	0.29	0.12	2.36	0.0194	0.322
BD	EN_L3_5_IT_3	ORAI2	-0.16	0.07	-2.36	0.0194	0.266
BD	IN_PVALB	EXOC6	-0.11	0.05	-2.36	0.0194	0.209
BD	PC	PPM1E	-0.41	0.18	-2.36	0.0194	0.287
BD	IN_SST	TRPC4	-0.18	0.08	-2.36	0.0194	0.28
BD	IN_SST	SLC1A6	-0.17	0.07	-2.36	0.0194	0.28
BD	EN_L5_ET	USP25	1.76	0.66	2.68	0.0194	0.379
BD	IN_VIP	NMUR1	-0.36	0.15	-2.36	0.0194	0.276
BD	EN_L6B	FRAS1	-0.21	0.09	-2.37	0.0194	0.287
BD	IN_ADARB2	ARNTL2	-0.21	0.09	-2.36	0.0194	0.432
BD	EN_L6_IT_2	ITM2B	0.19	0.08	2.37	0.0194	0.366
BD	IN_PVALB_CHC	TMEM41B	0.21	0.09	2.36	0.0194	0.322
BD	OPC	NDUFAF7	0.11	0.05	2.36	0.0194	0.166
BD	IN_VIP	RCBTB2	-0.18	0.08	-2.36	0.0194	0.276
BD	EN_L3_5_IT_3	VOPP1	-0.12	0.05	-2.36	0.0194	0.266
BD	EN_L2_3_IT	PAK5	-0.15	0.06	-2.36	0.0194	0.887
BD	OPC	BTF3L4	0.11	0.05	2.36	0.0194	0.166
BD	Astro	HAUS2	0.19	0.08	2.36	0.0194	0.178
BD	Micro	TXNIP	-0.27	0.11	-2.36	0.0194	0.258
BD	IN_VIP	CCDC77	0.17	0.07	2.36	0.0194	0.276
BD	EN_L6_IT_2	ATP9A	-0.14	0.06	-2.37	0.0194	0.366
BD	Micro	SLC38A9	-0.14	0.06	-2.36	0.0194	0.258
BD	EN_L6_IT_2	CLMN	0.41	0.17	2.37	0.0194	0.366
BD	EN_L5_6_NP	ARFGEF2	0.14	0.06	2.36	0.0194	0.399
BD	IN_VIP	PRSS23	0.14	0.06	2.36	0.0194	0.276
BD	EN_L6_CT	GUCY1A2	-0.12	0.05	-2.36	0.0194	0.311
BD	IN_SST	KIF25	-0.61	0.26	-2.36	0.0194	0.28
BD	PC	SELENOP	-0.28	0.12	-2.36	0.0194	0.287
BD	EN_L3_5_IT_2	MB21D2	0.15	0.06	2.36	0.0194	0.27
BD	IN_LAMP5_RELN	DRAP1	-0.19	0.08	-2.36	0.0194	0.296
BD	IN_SST	PNPLA7	0.17	0.07	2.36	0.0195	0.28
BD	SMC	TM9SF3	0.50	0.21	2.38	0.0195	0.986
BD	IN_LAMP5_RELN	C5orf24	-0.19	0.08	-2.36	0.0195	0.296
BD	OPC	SH3RF1	-0.11	0.05	-2.36	0.0195	0.166
BD	EN_L6B	ZCCHC8	0.18	0.07	2.37	0.0195	0.287
BD	Oligo	MAST2	-0.10	0.04	-2.36	0.0195	0.405
BD	EN_L3_5_IT_1	NHP2	-0.27	0.12	-2.36	0.0195	0.752
BD	PC	SUMF2	-0.33	0.14	-2.36	0.0195	0.287
BD	PC	ABLIM3	-0.43	0.18	-2.36	0.0195	0.287
BD	IN_PVALB	UPF3B	0.09	0.04	2.36	0.0195	0.21
BD	IN_VIP	SIM2	-0.30	0.13	-2.36	0.0195	0.276
BD	EN_L6_IT_1	GNB2	-0.20	0.09	-2.36	0.0195	0.762
BD	PC	NUP153	0.25	0.11	2.36	0.0195	0.287
BD	IN_LAMP5_LHX6	TENM4	-0.11	0.05	-2.36	0.0195	0.241
BD	EN_L3_5_IT_3	BCAT2	0.11	0.05	2.36	0.0195	0.266
BD	OPC	PXK	-0.10	0.04	-2.36	0.0195	0.166
BD	EN_L3_5_IT_2	PRB1	0.36	0.15	2.36	0.0195	0.27
BD	Micro	POLR1A	0.21	0.09	2.36	0.0195	0.258
BD	Endo	VGLL4	0.21	0.09	2.36	0.0195	0.159
BD	IN_PVALB	GAS2	-0.11	0.05	-2.36	0.0195	0.21
BD	IN_SST	NUDT15	-0.27	0.12	-2.36	0.0195	0.28
BD	EN_L3_5_IT_3	NUCB2	0.11	0.05	2.36	0.0195	0.266
BD	Astro	CCDC158	0.31	0.13	2.36	0.0195	0.178
BD	IN_LAMP5_RELN	GRID1	-0.10	0.04	-2.36	0.0195	0.296
BD	EN_L3_5_IT_3	GRIN2A	-0.09	0.04	-2.36	0.0195	0.266
BD	IN_ADARB2	ARFGEF2	-0.11	0.05	-2.36	0.0195	0.432
BD	EN_L3_5_IT_3	TNFSF4	0.26	0.11	2.36	0.0195	0.266
BD	EN_L6_CT	SLC12A1	-0.40	0.17	-2.36	0.0195	0.311
BD	Endo	CD99L2	-0.32	0.14	-2.36	0.0195	0.159
BD	IN_VIP	TMLHE	-0.14	0.06	-2.36	0.0195	0.277
BD	IN_ADARB2	GNAO1	-0.14	0.06	-2.36	0.0195	0.432
BD	IN_ADARB2	ZNF460	-0.24	0.10	-2.36	0.0195	0.432
BD	IN_SST	AKAP9	0.07	0.03	2.36	0.0195	0.28
BD	IN_PVALB	MAG	-0.31	0.13	-2.36	0.0195	0.21
BD	EN_L3_5_IT_3	MAGOHB	0.16	0.07	2.36	0.0195	0.266
BD	EN_L3_5_IT_2	SLC22A15	-0.14	0.06	-2.36	0.0195	0.27
BD	OPC	H2BC5	-0.37	0.16	-2.36	0.0195	0.166
BD	EN_L6B	SH3RF1	-0.31	0.13	-2.36	0.0195	0.288
BD	EN_L6_IT_1	ZNF675	0.22	0.09	2.36	0.0195	0.762
BD	EN_L3_5_IT_2	STK32B	0.25	0.11	2.36	0.0195	0.27
BD	IN_SST	ZNF85	0.21	0.09	2.36	0.0195	0.28
BD	Micro	MFAP3	0.20	0.08	2.36	0.0195	0.258
BD	EN_L3_5_IT_1	PRR14L	0.16	0.07	2.36	0.0195	0.752
BD	EN_L3_5_IT_1	AP2B1	-0.10	0.04	-2.36	0.0195	0.752
BD	EN_L2_3_IT	MYBPHL	0.37	0.16	2.36	0.0195	0.887
BD	OPC	RPS27	-0.14	0.06	-2.36	0.0195	0.166
BD	IN_ADARB2	PEX3	0.14	0.06	2.36	0.0195	0.432
BD	IN_LAMP5_LHX6	UBE2J1	-0.21	0.09	-2.36	0.0195	0.241
BD	EN_L5_6_NP	CDH10	-0.16	0.07	-2.36	0.0195	0.4
BD	Endo	GSTP1	-0.27	0.11	-2.36	0.0195	0.159
BD	OPC	SEPTIN9	0.20	0.09	2.36	0.0195	0.166
BD	Astro	ZFHX3	0.10	0.04	2.36	0.0195	0.179
BD	EN_L2_3_IT	SOX30	-0.35	0.15	-2.36	0.0195	0.887
BD	IN_LAMP5_RELN	SLC29A2	0.26	0.11	2.36	0.0195	0.296
BD	EN_L6_IT_1	SNX29	0.13	0.06	2.36	0.0195	0.762
BD	IN_PVALB	KANK3	0.25	0.10	2.36	0.0195	0.21
BD	EN_L6_CT	UTP20	-0.17	0.07	-2.36	0.0195	0.311
BD	EN_L6_IT_2	PCP4	-0.53	0.22	-2.37	0.0195	0.367
BD	EN_L6_CT	EIF4E1B	0.35	0.15	2.36	0.0195	0.311
BD	Micro	ARMC10	-0.18	0.08	-2.36	0.0195	0.258
BD	EN_L6_IT_2	KLF7	-0.22	0.09	-2.37	0.0196	0.367
BD	Astro	COX4I1	-0.12	0.05	-2.36	0.0196	0.179
BD	EN_L3_5_IT_1	TGFBR3L	-0.32	0.14	-2.36	0.0196	0.752
BD	OPC	MINAR1	-0.25	0.11	-2.36	0.0196	0.166
BD	IN_PVALB	HSD17B7	0.26	0.11	2.36	0.0196	0.21
BD	OPC	ZNF500	0.24	0.10	2.36	0.0196	0.166
BD	IN_LAMP5_RELN	ABCC8	-0.14	0.06	-2.36	0.0196	0.296
BD	IN_ADARB2	PHF20L1	-0.12	0.05	-2.36	0.0196	0.432
BD	Micro	GRIN3A	0.37	0.16	2.36	0.0196	0.258
BD	Micro	SKAP2	-0.17	0.07	-2.36	0.0196	0.258
BD	Endo	SH3BGRL	-0.25	0.11	-2.36	0.0196	0.159
BD	EN_L6_CT	LRMDA	0.52	0.22	2.36	0.0196	0.311
BD	IN_PVALB_CHC	FGD6	-0.24	0.10	-2.36	0.0196	0.324
BD	PC	STAM2	-0.24	0.10	-2.36	0.0196	0.287
BD	Micro	SUSD3	-0.29	0.12	-2.36	0.0196	0.258
BD	EN_L3_5_IT_2	CCDC85B	-0.20	0.08	-2.36	0.0196	0.271
BD	Astro	FAM114A1	0.20	0.08	2.36	0.0196	0.179
BD	IN_ADARB2	FUS	-0.15	0.06	-2.36	0.0196	0.432
BD	Oligo	TAF6	-0.15	0.06	-2.36	0.0196	0.406
BD	IN_VIP	VSIG10L2	-0.34	0.14	-2.36	0.0196	0.278
BD	EN_L5_6_NP	SPARCL1	0.26	0.11	2.36	0.0196	0.4
BD	IN_ADARB2	SH3GL3	0.12	0.05	2.36	0.0196	0.432
BD	IN_ADARB2	WNK2	-0.11	0.05	-2.36	0.0196	0.432
BD	IN_SST	TMEM121B	-0.25	0.10	-2.36	0.0196	0.281
BD	EN_L6B	MTHFD2L	-0.24	0.10	-2.36	0.0196	0.288
BD	EN_L6_CT	CCDC148	0.18	0.08	2.36	0.0196	0.311
BD	OPC	SLC16A14	0.14	0.06	2.36	0.0196	0.166
BD	PC	RNF185	0.27	0.12	2.36	0.0196	0.287
BD	OPC	HEPHL1	-0.37	0.16	-2.36	0.0196	0.166
BD	IN_PVALB	ANKRD27	0.13	0.05	2.36	0.0196	0.21
BD	EN_L3_5_IT_2	HOMER2	0.14	0.06	2.36	0.0196	0.271
BD	PC	ARHGDIB	-0.40	0.17	-2.36	0.0196	0.287
BD	Astro	RSPH14	0.21	0.09	2.36	0.0196	0.179
BD	IN_LAMP5_RELN	INPP5K	0.25	0.11	2.36	0.0196	0.296
BD	IN_VIP	BZW2	0.11	0.05	2.36	0.0196	0.278
BD	Micro	PFKFB4	0.32	0.14	2.36	0.0196	0.258
BD	EN_L3_5_IT_3	C12orf73	0.11	0.05	2.36	0.0196	0.267
BD	Endo	PRKACB	-0.22	0.09	-2.36	0.0196	0.159
BD	OPC	RPS6KA2	0.12	0.05	2.36	0.0196	0.166
BD	EN_L6B	COL11A2	-0.36	0.15	-2.36	0.0196	0.289
BD	Oligo	PAXX	-0.15	0.06	-2.36	0.0196	0.406
BD	EN_L5_6_NP	OXNAD1	0.15	0.07	2.36	0.0196	0.4
BD	Oligo	ADAM23	0.14	0.06	2.36	0.0196	0.406
BD	EN_L5_6_NP	LRRTM3	-0.13	0.06	-2.36	0.0196	0.4
BD	EN_L6_IT_2	ZCCHC17	0.22	0.09	2.36	0.0197	0.367
BD	OPC	BCL11B	-0.19	0.08	-2.36	0.0197	0.166
BD	Micro	GLTP	0.21	0.09	2.36	0.0197	0.258
BD	OPC	ATL1	-0.08	0.04	-2.36	0.0197	0.166
BD	EN_L5_ET	PAAF1	2.35	0.88	2.67	0.0197	0.382
BD	Oligo	PALM2AKAP2	0.17	0.07	2.35	0.0197	0.406
BD	EN_L6_CT	BAMBI	-0.44	0.19	-2.36	0.0197	0.311
BD	Micro	FAM13A	0.19	0.08	2.36	0.0197	0.258
BD	EN_L6_IT_2	OFD1	0.19	0.08	2.36	0.0197	0.367
BD	IN_LAMP5_RELN	ENSG00000283977	0.18	0.08	2.36	0.0197	0.296
BD	EN_L6_IT_2	BRD3OS	-0.39	0.17	-2.36	0.0197	0.367
BD	EN_L3_5_IT_2	DNMT1	-0.12	0.05	-2.36	0.0197	0.271
BD	EN_L2_3_IT	KITLG	-0.20	0.09	-2.36	0.0197	0.887
BD	EN_L6B	ARNTL	0.27	0.11	2.36	0.0197	0.289
BD	IN_PVALB_CHC	ZNF532	-0.13	0.06	-2.36	0.0197	0.325
BD	IN_VIP	MTBP	-0.16	0.07	-2.35	0.0197	0.278
BD	IN_LAMP5_RELN	TJP1	-0.10	0.04	-2.35	0.0197	0.296
BD	EN_L3_5_IT_1	FOXP2	-0.17	0.07	-2.36	0.0197	0.752
BD	OPC	RIT2	-0.16	0.07	-2.35	0.0197	0.166
BD	IN_LAMP5_RELN	CCDC149	-0.14	0.06	-2.35	0.0197	0.296
BD	Astro	RAI14	-0.16	0.07	-2.35	0.0197	0.18
BD	EN_L6_CT	RAB37	0.25	0.11	2.36	0.0197	0.311
BD	Micro	PTPRC	-0.13	0.06	-2.36	0.0197	0.258
BD	Astro	TTC7A	0.15	0.06	2.35	0.0197	0.18
BD	IN_PVALB	CXorf38	0.17	0.07	2.35	0.0197	0.211
BD	IN_VIP	PCOLCE2	0.42	0.18	2.35	0.0197	0.278
BD	IN_LAMP5_RELN	GLT1D1	-0.15	0.06	-2.35	0.0197	0.296
BD	EN_L6_IT_1	ZNF804B	-0.19	0.08	-2.36	0.0197	0.764
BD	IN_LAMP5_RELN	AFAP1L1	0.35	0.15	2.35	0.0197	0.296
BD	EN_L5_6_NP	GMDS	-0.13	0.06	-2.36	0.0197	0.4
BD	EN_L3_5_IT_3	RNF38	-0.11	0.05	-2.36	0.0197	0.268
BD	IN_PVALB_CHC	TERF2IP	0.21	0.09	2.35	0.0197	0.325
BD	OPC	KCNN2	-0.21	0.09	-2.35	0.0197	0.166
BD	SMC	RAF1	-0.54	0.23	-2.38	0.0197	0.986
BD	PC	NEBL	-0.23	0.10	-2.35	0.0197	0.287
BD	IN_SST	C2orf73	0.30	0.13	2.35	0.0197	0.282
BD	EN_L3_5_IT_3	PTPRU	0.20	0.09	2.36	0.0197	0.268
BD	EN_L3_5_IT_3	TNC	-0.54	0.23	-2.36	0.0197	0.268
BD	OPC	PDLIM3	-0.31	0.13	-2.35	0.0197	0.166
BD	EN_L6B	SATB2	-0.15	0.06	-2.36	0.0197	0.289
BD	IN_LAMP5_RELN	EFNA5	-0.16	0.07	-2.35	0.0197	0.296
BD	Oligo	HDHD3	0.24	0.10	2.35	0.0197	0.406
BD	EN_L2_3_IT	EIF4E1B	0.21	0.09	2.35	0.0197	0.887
BD	PC	NFASC	-0.23	0.10	-2.35	0.0197	0.287
BD	IN_PVALB	IFIT2	-0.24	0.10	-2.35	0.0197	0.211
BD	EN_L6_IT_2	TP53I3	-0.45	0.19	-2.36	0.0197	0.367
BD	IN_SST	DDX11	0.39	0.16	2.35	0.0197	0.282
BD	IN_VIP	COL24A1	0.23	0.10	2.35	0.0197	0.278
BD	Micro	SWAP70	-0.19	0.08	-2.35	0.0197	0.258
BD	Astro	DHX58	0.22	0.09	2.35	0.0197	0.18
BD	Oligo	ABCD3	-0.09	0.04	-2.35	0.0197	0.406
BD	PC	STOM	-0.22	0.09	-2.35	0.0197	0.287
BD	IN_PVALB	UQCR10	-0.16	0.07	-2.35	0.0197	0.211
BD	EN_L6_CT	MAML1	0.15	0.07	2.36	0.0197	0.311
BD	Oligo	ZNF33A	-0.08	0.04	-2.35	0.0197	0.406
BD	IN_LAMP5_RELN	ZW10	0.19	0.08	2.35	0.0197	0.296
BD	EN_L6_CT	KIAA1522	0.28	0.12	2.36	0.0197	0.311
BD	Micro	KBTBD12	-0.25	0.11	-2.35	0.0197	0.258
BD	IN_PVALB	BAIAP2L2	-0.18	0.08	-2.35	0.0197	0.211
BD	IN_ADARB2	ADGRL2	-0.23	0.10	-2.36	0.0197	0.433
BD	OPC	CEP85L	-0.08	0.03	-2.35	0.0197	0.167
BD	EN_L2_3_IT	MFAP1	0.13	0.05	2.35	0.0197	0.887
BD	EN_L3_5_IT_3	MFSD14B	-0.10	0.04	-2.35	0.0197	0.268
BD	IN_LAMP5_LHX6	DENND5A	0.16	0.07	2.35	0.0197	0.243
BD	EN_L2_3_IT	CNTN6	-0.31	0.13	-2.35	0.0197	0.887
BD	EN_L6_CT	ALDH3A2	0.20	0.08	2.36	0.0197	0.311
BD	IN_LAMP5_RELN	SH3RF1	-0.17	0.07	-2.35	0.0197	0.296
BD	EN_L6_CT	SH3D21	0.17	0.07	2.36	0.0198	0.311
BD	IN_LAMP5_LHX6	FBXL13	0.22	0.09	2.35	0.0198	0.243
BD	IN_VIP	FBXO21	0.08	0.03	2.35	0.0198	0.279
BD	IN_SST	TOPBP1	0.13	0.06	2.35	0.0198	0.282
BD	IN_PVALB	CBARP	-0.23	0.10	-2.35	0.0198	0.211
BD	Astro	ABHD14A	0.30	0.13	2.35	0.0198	0.18
BD	PVM	ARID2	-0.31	0.13	-2.37	0.0198	0.596
BD	IN_ADARB2	BCL7A	0.16	0.07	2.36	0.0198	0.433
BD	IN_SST	ZEB1	-0.14	0.06	-2.35	0.0198	0.282
BD	IN_LAMP5_LHX6	FAM135B	-0.14	0.06	-2.35	0.0198	0.243
BD	Astro	GHRL	0.26	0.11	2.35	0.0198	0.18
BD	EN_L5_6_NP	BRINP1	-0.14	0.06	-2.36	0.0198	0.401
BD	Oligo	ENSG00000266302	0.54	0.23	2.35	0.0198	0.406
BD	EN_L3_5_IT_2	COG4	0.15	0.06	2.35	0.0198	0.271
BD	EN_L6_IT_2	PTPN3	-0.24	0.10	-2.36	0.0198	0.367
BD	IN_PVALB	WDR89	0.14	0.06	2.35	0.0198	0.211
BD	IN_SST	GRINA	-0.16	0.07	-2.35	0.0198	0.282
BD	Astro	ZNF669	0.35	0.15	2.35	0.0198	0.18
BD	EN_L5_ET	RREB1	-3.28	1.23	-2.67	0.0198	0.382
BD	EN_L6_IT_1	LIFR	0.20	0.09	2.36	0.0198	0.764
BD	IN_LAMP5_LHX6	PRDX6	-0.27	0.11	-2.35	0.0198	0.243
BD	Oligo	TMOD3	-0.12	0.05	-2.35	0.0198	0.406
BD	EN_L3_5_IT_3	ST3GAL6	0.11	0.04	2.35	0.0198	0.268
BD	Endo	MAN1A1	-0.23	0.10	-2.35	0.0198	0.161
BD	EN_L6B	DPP10	-0.17	0.07	-2.36	0.0198	0.289
BD	EN_L3_5_IT_2	NKAP	0.18	0.07	2.35	0.0198	0.271
BD	EN_L2_3_IT	DNAI3	0.40	0.17	2.35	0.0198	0.887
BD	EN_L3_5_IT_2	TFEC	-0.40	0.17	-2.35	0.0198	0.271
BD	IN_SST	PRSS55	0.59	0.25	2.35	0.0198	0.282
BD	EN_L5_ET	STMN3	2.75	1.03	2.67	0.0198	0.382
BD	EN_L6_CT	DDX3X	0.16	0.07	2.36	0.0198	0.311
BD	IN_PVALB_CHC	CBY1	0.21	0.09	2.35	0.0198	0.326
BD	EN_L6_IT_1	CACNA1H	-0.49	0.21	-2.36	0.0198	0.764
BD	IN_VIP	TRAFD1	0.11	0.05	2.35	0.0198	0.279
BD	EN_L6B	NUTM2E	-0.33	0.14	-2.36	0.0198	0.289
BD	EN_L3_5_IT_3	ABCD4	0.16	0.07	2.35	0.0198	0.268
BD	EN_L6_CT	TBP	0.21	0.09	2.36	0.0198	0.311
BD	EN_L6_CT	SCAP	-0.13	0.06	-2.36	0.0198	0.311
BD	IN_ADARB2	UPP2	0.16	0.07	2.35	0.0198	0.433
BD	EN_L6B	ITGA11	0.54	0.23	2.36	0.0198	0.289
BD	OPC	MAP2	-0.12	0.05	-2.35	0.0198	0.167
BD	IN_SST	UQCC3	-0.25	0.11	-2.35	0.0198	0.282
BD	EN_L3_5_IT_3	C9orf116	0.30	0.13	2.35	0.0198	0.268
BD	IN_LAMP5_LHX6	MFAP1	0.26	0.11	2.35	0.0198	0.243
BD	Oligo	AGAP1	0.10	0.04	2.35	0.0198	0.406
BD	EN_L6B	DNAH11	0.44	0.19	2.36	0.0198	0.289
BD	IN_LAMP5_RELN	SHISA8	0.31	0.13	2.35	0.0198	0.296
BD	EN_L6_IT_2	EDIL3	-0.16	0.07	-2.36	0.0198	0.367
BD	PC	JKAMP	-0.34	0.14	-2.35	0.0198	0.287
BD	IN_LAMP5_LHX6	CPPED1	-0.24	0.10	-2.35	0.0198	0.243
BD	Micro	PAQR3	-0.36	0.15	-2.35	0.0198	0.259
BD	IN_VIP	MTIF3	0.11	0.05	2.35	0.0198	0.279
BD	Astro	VCL	0.18	0.08	2.35	0.0198	0.18
BD	IN_ADARB2	PCED1B	-0.40	0.17	-2.35	0.0198	0.433
BD	EN_L6_CT	TBRG4	-0.35	0.15	-2.36	0.0198	0.311
BD	PC	RAI1	0.31	0.13	2.35	0.0198	0.287
BD	IN_VIP	SCPEP1	0.11	0.05	2.35	0.0198	0.279
BD	Endo	UBAC2	-0.17	0.07	-2.35	0.0198	0.161
BD	Endo	KCNC4	-0.29	0.13	-2.35	0.0198	0.161
BD	Micro	SMS	-0.17	0.07	-2.35	0.0198	0.259
BD	IN_PVALB_CHC	HLCS	-0.12	0.05	-2.35	0.0198	0.326
BD	EN_L6_CT	DZIP3	0.12	0.05	2.36	0.0198	0.311
BD	EN_L6B	RADIL	0.34	0.15	2.36	0.0198	0.289
BD	IN_LAMP5_LHX6	MAN2A2	-0.17	0.07	-2.35	0.0198	0.243
BD	OPC	ACOX3	0.12	0.05	2.35	0.0198	0.167
BD	IN_PVALB	ZNF423	0.21	0.09	2.35	0.0199	0.212
BD	OPC	SPINT2	-0.25	0.11	-2.35	0.0199	0.167
BD	IN_PVALB	QTRT2	-0.17	0.07	-2.35	0.0199	0.212
BD	IN_ADARB2	ANAPC15	-0.32	0.14	-2.35	0.0199	0.433
BD	IN_ADARB2	FRAS1	-0.27	0.11	-2.35	0.0199	0.433
BD	EN_L3_5_IT_2	C10orf67	-0.20	0.08	-2.35	0.0199	0.271
BD	OPC	PLOD2	0.18	0.08	2.35	0.0199	0.167
BD	EN_L3_5_IT_2	RAP1A	-0.07	0.03	-2.35	0.0199	0.271
BD	EN_L6B	ATRNL1	-0.24	0.10	-2.36	0.0199	0.289
BD	EN_L3_5_IT_3	GTF2I	-0.09	0.04	-2.35	0.0199	0.269
BD	IN_PVALB	ACAD9	0.10	0.04	2.35	0.0199	0.212
BD	EN_L2_3_IT	CTNNA2	-0.12	0.05	-2.35	0.0199	0.887
BD	IN_SST	DUSP4	-0.51	0.22	-2.35	0.0199	0.282
BD	IN_SST	MCEE	0.16	0.07	2.35	0.0199	0.282
BD	EN_L6_IT_2	SMIM8	0.21	0.09	2.36	0.0199	0.367
BD	EN_L6_CT	MRPS18A	0.31	0.13	2.36	0.0199	0.311
BD	EN_L6_CT	PIR	-0.19	0.08	-2.36	0.0199	0.311
BD	PC	CLIP1	0.28	0.12	2.35	0.0199	0.287
BD	IN_LAMP5_LHX6	SERP1	0.14	0.06	2.35	0.0199	0.243
BD	PC	AKT2	0.23	0.10	2.35	0.0199	0.287
BD	EN_L6_IT_2	SLC26A4	0.40	0.17	2.36	0.0199	0.367
BD	Endo	BTBD3	-0.24	0.10	-2.35	0.0199	0.161
BD	OPC	FGFRL1	0.31	0.13	2.35	0.0199	0.167
BD	IN_VIP	NEK1	0.12	0.05	2.35	0.0199	0.279
BD	EN_L5_6_NP	GABRD	-0.23	0.10	-2.35	0.0199	0.402
BD	Endo	INTS6L	-0.27	0.12	-2.35	0.0199	0.161
BD	EN_L2_3_IT	DIO2	0.23	0.10	2.35	0.0199	0.887
BD	EN_L5_6_NP	VOPP1	-0.13	0.06	-2.35	0.0199	0.402
BD	Oligo	TMCO5A	-0.45	0.19	-2.35	0.0199	0.408
BD	Micro	PRPF38B	-0.12	0.05	-2.35	0.0199	0.259
BD	Astro	HEG1	-0.22	0.09	-2.35	0.0199	0.18
BD	EN_L3_5_IT_1	CARNS1	-0.39	0.17	-2.35	0.0199	0.752
BD	EN_L6_CT	ELL	0.25	0.11	2.35	0.0199	0.311
BD	EN_L3_5_IT_1	GOLGA8M	0.31	0.13	2.35	0.0199	0.752
BD	Endo	MTERF4	-0.25	0.11	-2.35	0.0199	0.161
BD	Astro	TAF7	0.15	0.06	2.35	0.0199	0.18
BD	EN_L3_5_IT_2	FSHR	0.54	0.23	2.35	0.0199	0.271
BD	EN_L6_CT	FAT3	0.22	0.09	2.35	0.0199	0.311
BD	IN_PVALB	CD96	0.37	0.16	2.35	0.0199	0.212
BD	EN_L3_5_IT_3	GABRA6	0.16	0.07	2.35	0.0199	0.269
BD	EN_L6B	SWT1	-0.22	0.09	-2.36	0.0199	0.289
BD	IN_PVALB	TIMMDC1	0.12	0.05	2.35	0.0199	0.212
BD	EN_L3_5_IT_1	THAP6	0.24	0.10	2.35	0.0199	0.752
BD	EN_L2_3_IT	FAM155A	-0.12	0.05	-2.35	0.0199	0.887
BD	EN_L5_6_NP	MRAP2	-0.25	0.11	-2.35	0.0199	0.402
BD	IN_LAMP5_RELN	HPF1	-0.15	0.06	-2.35	0.0199	0.297
BD	Oligo	ENSG00000249240	0.19	0.08	2.35	0.0199	0.408
BD	IN_VIP	RAD18	0.17	0.07	2.35	0.0199	0.28
BD	Astro	APC	-0.14	0.06	-2.35	0.0199	0.18
BD	EN_L3_5_IT_2	NELFA	0.10	0.04	2.35	0.0199	0.271
BD	EN_L6_IT_2	ESRRG	-0.18	0.08	-2.36	0.0199	0.367
BD	EN_L3_5_IT_2	NIPSNAP3A	-0.18	0.08	-2.35	0.0199	0.271
BD	Astro	AGFG1	-0.09	0.04	-2.35	0.0199	0.18
BD	IN_PVALB	DGKE	0.11	0.05	2.35	0.0199	0.212
BD	OPC	SYT9	-0.09	0.04	-2.35	0.0199	0.167
BD	IN_LAMP5_RELN	CAB39L	-0.14	0.06	-2.35	0.0199	0.297
BD	EN_L6B	STK38L	0.18	0.07	2.36	0.0199	0.289
BD	IN_LAMP5_LHX6	YAE1	-0.21	0.09	-2.35	0.0199	0.243
BD	Astro	NFYC	-0.13	0.06	-2.35	0.0199	0.18
BD	OPC	GRIK3	0.18	0.08	2.35	0.0199	0.167
BD	EN_L3_5_IT_2	DHRS7B	-0.15	0.06	-2.35	0.0199	0.271
BD	EN_L3_5_IT_2	KCNQ5	-0.13	0.05	-2.35	0.0199	0.271
BD	OPC	LRRFIP1	0.11	0.04	2.35	0.02	0.167
BD	IN_PVALB	RPL27	-0.13	0.06	-2.35	0.02	0.212
BD	EN_L3_5_IT_3	PLCXD2	0.24	0.10	2.35	0.02	0.269
BD	Micro	MAL	-0.32	0.14	-2.35	0.02	0.26
BD	Astro	KXD1	0.17	0.07	2.35	0.02	0.18
BD	PVM	CDK19	-0.35	0.15	-2.36	0.02	0.596
BD	EN_L3_5_IT_1	MAP7	0.10	0.04	2.35	0.02	0.752
BD	IN_ADARB2	ZFYVE9	-0.09	0.04	-2.35	0.02	0.433
BD	Astro	ARV1	-0.14	0.06	-2.35	0.02	0.18
BD	EN_L6_IT_2	RAB3IP	0.41	0.17	2.36	0.02	0.367
BD	Endo	E2F6	0.29	0.13	2.35	0.02	0.161
BD	IN_LAMP5_LHX6	ANAPC7	-0.22	0.09	-2.35	0.02	0.243
BD	EN_L3_5_IT_3	EIF3H	-0.11	0.05	-2.35	0.02	0.269
BD	IN_LAMP5_LHX6	CNIH3	-0.15	0.06	-2.35	0.02	0.243
BD	EN_L6_IT_2	CMC1	-0.22	0.09	-2.36	0.02	0.367
BD	EN_L6B	CETN3	0.25	0.11	2.36	0.02	0.289
BD	PC	TBC1D5	-0.19	0.08	-2.35	0.02	0.287
BD	IN_VIP	ZNF765	0.14	0.06	2.35	0.02	0.28
BD	IN_VIP	ASB9	-0.33	0.14	-2.35	0.02	0.28
BD	OPC	C1orf21	-0.10	0.04	-2.35	0.02	0.168
BD	PC	RUBCN	0.24	0.10	2.35	0.02	0.287
BD	IN_ADARB2	ATP13A1	-0.22	0.09	-2.35	0.02	0.433
BD	PC	CYP7B1	-0.34	0.14	-2.35	0.02	0.287
BD	IN_LAMP5_RELN	GPX4	-0.17	0.07	-2.35	0.02	0.297
BD	EN_L6_IT_2	HOPX	0.41	0.18	2.36	0.02	0.367
BD	EN_L3_5_IT_3	RASSF1	0.18	0.08	2.35	0.02	0.269
BD	IN_VIP	RHOBTB1	-0.24	0.10	-2.35	0.02	0.28
BD	Astro	MMD2	-0.29	0.12	-2.35	0.02	0.181
BD	EN_L5_6_NP	TENM4	-0.14	0.06	-2.35	0.02	0.402
BD	EN_L2_3_IT	TAPBP	-0.19	0.08	-2.35	0.02	0.888
BD	Endo	LBR	0.26	0.11	2.35	0.02	0.161
BD	IN_SST	POLR3E	-0.13	0.05	-2.35	0.02	0.283
BD	IN_LAMP5_RELN	HSPBAP1	-0.15	0.06	-2.35	0.02	0.297
BD	EN_L3_5_IT_3	RGSL1	0.36	0.15	2.35	0.02	0.269
BD	IN_PVALB	CD46	0.11	0.05	2.35	0.02	0.212
BD	IN_LAMP5_RELN	SCNN1G	0.30	0.13	2.35	0.02	0.297
BD	PVM	GRAMD4	-0.60	0.25	-2.36	0.02	0.596
BD	IN_PVALB_CHC	METAP1D	-0.32	0.14	-2.35	0.02	0.328
BD	EN_L6_IT_1	TFAP2E	0.26	0.11	2.35	0.02	0.767
BD	Astro	KIF21A	-0.11	0.05	-2.35	0.02	0.181
BD	EN_L3_5_IT_2	RARG	0.27	0.12	2.35	0.02	0.271
BD	IN_LAMP5_RELN	ASXL3	-0.23	0.10	-2.35	0.02	0.297
BD	Micro	MAP4K2	-0.19	0.08	-2.35	0.02	0.26
BD	IN_SST	CTH	0.19	0.08	2.35	0.02	0.283
BD	EN_L6B	NUP43	0.24	0.10	2.35	0.02	0.289
BD	Micro	CREBL2	-0.25	0.11	-2.35	0.02	0.26
BD	IN_VIP	PABPC1L2B	-0.22	0.10	-2.35	0.02	0.28
BD	EN_L6_IT_1	SKAP1	0.39	0.16	2.35	0.02	0.767
BD	EN_L3_5_IT_2	MCEE	0.16	0.07	2.35	0.02	0.271
BD	EN_L6_CT	GRM7	0.32	0.14	2.35	0.02	0.312
BD	Endo	WBP2	-0.24	0.10	-2.35	0.02	0.161
BD	Endo	RFX7	-0.23	0.10	-2.35	0.02	0.161
BD	EN_L3_5_IT_2	CDC40	0.09	0.04	2.35	0.02	0.271
BD	IN_ADARB2	COA6	-0.23	0.10	-2.35	0.02	0.433
BD	IN_ADARB2	FLRT2	-0.21	0.09	-2.35	0.02	0.433
BD	Micro	NLRC5	0.29	0.12	2.35	0.02	0.26
BD	EN_L3_5_IT_2	SDR42E2	0.32	0.14	2.35	0.02	0.271
BD	EN_L6B	RNF130	0.13	0.06	2.35	0.02	0.289
BD	IN_LAMP5_LHX6	ZNF493	-0.20	0.09	-2.35	0.0201	0.244
BD	IN_PVALB_CHC	CKMT1B	0.22	0.09	2.35	0.0201	0.329
BD	IN_ADARB2	AOAH	-0.30	0.13	-2.35	0.0201	0.433
BD	EN_L6B	SRCIN1	-0.19	0.08	-2.35	0.0201	0.289
BD	EN_L6B	PANK3	-0.15	0.06	-2.35	0.0201	0.289
BD	IN_PVALB	TMEM131L	-0.10	0.04	-2.35	0.0201	0.213
BD	EN_L5_6_NP	WDR59	0.12	0.05	2.35	0.0201	0.402
BD	Oligo	SEC62	-0.08	0.04	-2.35	0.0201	0.41
BD	OPC	CYFIP1	0.11	0.05	2.35	0.0201	0.168
BD	EN_L2_3_IT	NFIB	-0.16	0.07	-2.35	0.0201	0.888
BD	EN_L3_5_IT_2	BSDC1	0.10	0.04	2.35	0.0201	0.271
BD	IN_PVALB	OGFR	0.12	0.05	2.35	0.0201	0.213
BD	IN_VIP	IFT122	0.12	0.05	2.35	0.0201	0.28
BD	IN_SST	GRIA1	-0.09	0.04	-2.35	0.0201	0.284
BD	IN_LAMP5_RELN	ETS1	-0.31	0.13	-2.35	0.0201	0.297
BD	EN_L3_5_IT_2	COPS7B	0.12	0.05	2.35	0.0201	0.271
BD	IN_VIP	PRRC2C	0.07	0.03	2.35	0.0201	0.28
BD	IN_SST	DIXDC1	0.11	0.05	2.35	0.0201	0.284
BD	Micro	ENSG00000267318	-0.37	0.16	-2.35	0.0201	0.26
BD	IN_SST	GLYATL2	0.23	0.10	2.35	0.0201	0.284
BD	EN_L3_5_IT_2	CSMD1	-0.11	0.05	-2.35	0.0201	0.271
BD	IN_LAMP5_LHX6	C1QTNF2	-0.29	0.12	-2.35	0.0201	0.244
BD	EN_L3_5_IT_2	WDR54	0.22	0.09	2.35	0.0201	0.271
BD	EN_L3_5_IT_2	COX7A2L	0.12	0.05	2.35	0.0201	0.271
BD	IN_VIP	STAG1	-0.08	0.04	-2.35	0.0201	0.28
BD	Astro	DLST	0.12	0.05	2.35	0.0201	0.181
BD	EN_L6_CT	UBE4B	0.11	0.05	2.35	0.0201	0.313
BD	IN_ADARB2	LHFPL6	-0.41	0.18	-2.35	0.0201	0.433
BD	IN_ADARB2	CRIM1	-0.20	0.08	-2.35	0.0201	0.433
BD	EN_L3_5_IT_2	TTC12	-0.19	0.08	-2.35	0.0201	0.271
BD	EN_L3_5_IT_2	PLEKHH2	0.28	0.12	2.35	0.0201	0.271
BD	Astro	SIAH1	-0.15	0.06	-2.35	0.0201	0.181
BD	OPC	BCAT1	0.20	0.09	2.35	0.0201	0.168
BD	Endo	SLC16A4	-0.26	0.11	-2.35	0.0201	0.161
BD	EN_L6_IT_2	NR2F1	-0.22	0.09	-2.35	0.0201	0.368
BD	EN_L6B	ESD	-0.22	0.09	-2.35	0.0201	0.289
BD	EN_L5_6_NP	CNP	-0.28	0.12	-2.35	0.0201	0.402
BD	IN_VIP	PPIL3	0.12	0.05	2.35	0.0201	0.28
BD	IN_LAMP5_RELN	ADAP1	-0.25	0.11	-2.35	0.0201	0.297
BD	EN_L2_3_IT	SPRY2	-0.35	0.15	-2.35	0.0201	0.888
BD	OPC	RBL1	-0.14	0.06	-2.35	0.0201	0.168
BD	EN_L6_IT_2	TIAL1	0.18	0.08	2.35	0.0201	0.368
BD	EN_L3_5_IT_2	ZDHHC14	-0.15	0.07	-2.35	0.0201	0.271
BD	Astro	REV1	-0.09	0.04	-2.35	0.0201	0.181
BD	Endo	BHLHE40	-0.47	0.20	-2.35	0.0201	0.161
BD	IN_LAMP5_RELN	ZNF611	0.18	0.07	2.35	0.0201	0.297
BD	EN_L3_5_IT_3	TMEM121	-0.18	0.08	-2.35	0.0201	0.271
BD	IN_SST	BTBD19	0.37	0.16	2.35	0.0201	0.284
BD	IN_PVALB_CHC	OLFM2	0.14	0.06	2.35	0.0201	0.329
BD	IN_PVALB_CHC	LNX1	-0.15	0.06	-2.35	0.0201	0.329
BD	Micro	MPC2	0.22	0.09	2.35	0.0202	0.26
BD	IN_ADARB2	ENSG00000285635	0.34	0.15	2.35	0.0202	0.433
BD	Astro	ENSG00000279073	0.27	0.12	2.35	0.0202	0.181
BD	PC	ACSL4	0.30	0.13	2.35	0.0202	0.289
BD	IN_LAMP5_LHX6	MAX	0.16	0.07	2.35	0.0202	0.245
BD	IN_SST	IFT43	0.09	0.04	2.35	0.0202	0.284
BD	Micro	B3GLCT	-0.23	0.10	-2.35	0.0202	0.26
BD	IN_SST	GALNT18	-0.22	0.09	-2.35	0.0202	0.284
BD	EN_L3_5_IT_3	PANK2	0.07	0.03	2.35	0.0202	0.271
BD	IN_VIP	TMC5	-0.31	0.13	-2.35	0.0202	0.28
BD	EN_L5_6_NP	DBF4	0.26	0.11	2.35	0.0202	0.402
BD	EN_L6_IT_1	ACTR3	-0.16	0.07	-2.35	0.0202	0.767
BD	IN_PVALB	ASAH1	0.10	0.04	2.35	0.0202	0.214
BD	Endo	FASTKD1	-0.21	0.09	-2.35	0.0202	0.162
BD	EN_L3_5_IT_1	SCNM1	-0.24	0.10	-2.35	0.0202	0.752
BD	EN_L3_5_IT_2	FRMD4A	-0.11	0.05	-2.35	0.0202	0.271
BD	Astro	ASS1	0.37	0.16	2.34	0.0202	0.182
BD	IN_PVALB_CHC	SHISAL1	0.41	0.18	2.35	0.0202	0.329
BD	Micro	HLA-C	-0.27	0.12	-2.35	0.0202	0.26
BD	IN_ADARB2	TMC7	-0.17	0.07	-2.35	0.0202	0.433
BD	EN_L6_IT_1	PLXNB2	-0.21	0.09	-2.35	0.0202	0.767
BD	EN_L3_5_IT_2	GYS1	0.15	0.06	2.35	0.0202	0.271
BD	IN_PVALB_CHC	LRRC17	0.34	0.14	2.35	0.0202	0.329
BD	OPC	FNDC3B	0.17	0.07	2.34	0.0202	0.169
BD	OPC	NEK6	0.25	0.10	2.34	0.0202	0.169
BD	EN_L5_6_NP	PDLIM1	-0.25	0.11	-2.35	0.0202	0.402
BD	EN_L6_IT_2	WDR91	0.33	0.14	2.35	0.0202	0.369
BD	IN_ADARB2	CFAP54	0.30	0.13	2.35	0.0202	0.433
BD	EN_L3_5_IT_3	SHARPIN	0.17	0.07	2.35	0.0202	0.271
BD	OPC	IRF2BP2	0.20	0.08	2.34	0.0202	0.169
BD	PVM	CSF2RA	-0.55	0.23	-2.36	0.0202	0.596
BD	EN_L5_6_NP	ADCYAP1R1	0.40	0.17	2.35	0.0202	0.402
BD	Micro	DAB1	0.22	0.09	2.34	0.0202	0.26
BD	EN_L3_5_IT_3	NELL1	-0.16	0.07	-2.35	0.0202	0.271
BD	Micro	SLC38A10	0.15	0.06	2.34	0.0202	0.26
BD	Oligo	SMPD1	-0.13	0.06	-2.34	0.0202	0.412
BD	IN_LAMP5_RELN	BEX2	-0.18	0.08	-2.34	0.0202	0.297
BD	Astro	SERPINF1	0.28	0.12	2.34	0.0202	0.182
BD	OPC	ALPL	-0.30	0.13	-2.34	0.0202	0.169
BD	EN_L3_5_IT_2	DPY19L1	0.15	0.06	2.35	0.0202	0.271
BD	EN_L3_5_IT_2	DVL1	-0.14	0.06	-2.35	0.0202	0.271
BD	OPC	FUT11	0.18	0.08	2.34	0.0202	0.169
BD	EN_L3_5_IT_2	ERMARD	0.16	0.07	2.35	0.0202	0.271
BD	EN_L5_ET	HDAC4	-1.48	0.56	-2.66	0.0202	0.388
BD	IN_PVALB	DDX52	0.10	0.04	2.34	0.0202	0.214
BD	IN_LAMP5_RELN	ATRNL1	-0.13	0.05	-2.34	0.0202	0.297
BD	IN_PVALB_CHC	MCTP1	-0.12	0.05	-2.34	0.0202	0.329
BD	EN_L3_5_IT_3	SEZ6L	-0.18	0.08	-2.34	0.0202	0.271
BD	IN_LAMP5_RELN	RTP5	0.35	0.15	2.34	0.0203	0.297
BD	OPC	GPD2	-0.11	0.05	-2.34	0.0203	0.169
BD	EN_L3_5_IT_3	DMKN	0.20	0.09	2.34	0.0203	0.271
BD	IN_VIP	GABRA1	-0.10	0.04	-2.34	0.0203	0.281
BD	EN_L3_5_IT_2	ITM2A	0.30	0.13	2.34	0.0203	0.271
BD	Astro	FDXR	0.23	0.10	2.34	0.0203	0.182
BD	Oligo	CARD8	-0.10	0.04	-2.34	0.0203	0.412
BD	EN_L6_IT_1	HIVEP2	-0.20	0.08	-2.35	0.0203	0.767
BD	EN_L3_5_IT_2	KIAA1841	0.12	0.05	2.34	0.0203	0.271
BD	IN_LAMP5_RELN	PRPF3	0.16	0.07	2.34	0.0203	0.297
BD	IN_LAMP5_RELN	APLP2	-0.11	0.05	-2.34	0.0203	0.297
BD	EN_L3_5_IT_3	SGPP2	0.13	0.06	2.34	0.0203	0.271
BD	EN_L3_5_IT_1	SNX12	-0.25	0.11	-2.34	0.0203	0.752
BD	IN_PVALB	HYDIN	-0.22	0.09	-2.34	0.0203	0.214
BD	EN_L5_6_NP	GOLGA6L7	0.48	0.20	2.35	0.0203	0.402
BD	EN_L6_IT_2	SPATA6	0.22	0.09	2.35	0.0203	0.369
BD	EN_L6_IT_2	TRIR	-0.25	0.11	-2.35	0.0203	0.369
BD	IN_LAMP5_RELN	ENSG00000285505	0.28	0.12	2.34	0.0203	0.297
BD	EN_L5_6_NP	UBE2E3	-0.18	0.08	-2.35	0.0203	0.402
BD	Astro	RPL12	0.18	0.08	2.34	0.0203	0.182
BD	EN_L3_5_IT_1	MEF2C	-0.13	0.05	-2.34	0.0203	0.752
BD	IN_PVALB_CHC	ZNF248	0.13	0.06	2.34	0.0203	0.329
BD	IN_LAMP5_RELN	JPH4	0.10	0.04	2.34	0.0203	0.297
BD	Astro	P3H3	0.24	0.10	2.34	0.0203	0.182
BD	EN_L6_CT	ABHD2	0.17	0.07	2.35	0.0203	0.316
BD	IN_VIP	FMNL2	-0.09	0.04	-2.34	0.0203	0.281
BD	EN_L3_5_IT_2	ATXN1	-0.12	0.05	-2.34	0.0203	0.271
BD	EN_L5_6_NP	ENSG00000283782	-0.25	0.11	-2.35	0.0203	0.402
BD	EN_L6_IT_2	SNX24	-0.24	0.10	-2.35	0.0203	0.369
BD	Oligo	DYNLT3	0.17	0.07	2.34	0.0203	0.412
BD	EN_L6_IT_1	PDE8B	-0.27	0.12	-2.35	0.0203	0.767
BD	EN_L3_5_IT_3	ASAP3	0.31	0.13	2.34	0.0203	0.271
BD	IN_PVALB	GPCPD1	0.17	0.07	2.34	0.0203	0.215
BD	EN_L3_5_IT_3	ALMS1	-0.10	0.04	-2.34	0.0203	0.271
BD	EN_L6_CT	UBE2D3	-0.11	0.05	-2.35	0.0203	0.316
BD	PVM	UBE2D3	-0.42	0.18	-2.36	0.0203	0.596
BD	OPC	STUM	-0.24	0.10	-2.34	0.0203	0.169
BD	EN_L6_IT_1	ZFAT	-0.19	0.08	-2.35	0.0203	0.767
BD	EN_L3_5_IT_2	ACVR1	-0.18	0.08	-2.34	0.0203	0.271
BD	Astro	TDRD9	0.27	0.11	2.34	0.0203	0.182
BD	EN_L3_5_IT_2	SPATA5L1	0.16	0.07	2.34	0.0203	0.271
BD	IN_PVALB_CHC	TLK1	-0.11	0.05	-2.34	0.0203	0.329
BD	IN_LAMP5_LHX6	KANSL2	-0.21	0.09	-2.34	0.0203	0.247
BD	Oligo	SCMH1	0.13	0.06	2.34	0.0203	0.412
BD	EN_L3_5_IT_2	RELB	-0.29	0.12	-2.34	0.0203	0.271
BD	Astro	RAB7B	0.47	0.20	2.34	0.0203	0.182
BD	PVM	ABI2	-0.42	0.18	-2.36	0.0203	0.596
BD	EN_L2_3_IT	LRFN4	-0.19	0.08	-2.34	0.0203	0.892
BD	EN_L3_5_IT_3	TENM4	-0.12	0.05	-2.34	0.0203	0.271
BD	PVM	OTULINL	-0.54	0.23	-2.36	0.0203	0.596
BD	EN_L6B	RERGL	-0.56	0.24	-2.35	0.0203	0.292
BD	IN_PVALB	ZNF181	-0.17	0.07	-2.34	0.0203	0.215
BD	PC	SUPT16H	0.27	0.12	2.34	0.0203	0.291
BD	EN_L5_ET	TXNDC11	-2.60	0.98	-2.65	0.0203	0.388
BD	EN_L6B	UBE4B	0.11	0.05	2.35	0.0203	0.292
BD	EN_L2_3_IT	TAGLN	0.21	0.09	2.34	0.0204	0.892
BD	Oligo	CPD	-0.12	0.05	-2.34	0.0204	0.412
BD	VLMC	PRKCH	0.44	0.19	2.35	0.0204	0.996
BD	Oligo	GLYATL2	0.24	0.10	2.34	0.0204	0.412
BD	EN_L3_5_IT_1	UQCRQ	-0.28	0.12	-2.34	0.0204	0.752
BD	IN_SST	BRI3BP	-0.13	0.05	-2.34	0.0204	0.286
BD	Astro	EDEM2	0.16	0.07	2.34	0.0204	0.182
BD	Astro	ST7	-0.11	0.05	-2.34	0.0204	0.182
BD	EN_L6_IT_2	MAN2A2	-0.27	0.12	-2.35	0.0204	0.369
BD	EN_L5_ET	CTNND2	-1.40	0.53	-2.65	0.0204	0.388
BD	EN_L3_5_IT_2	SCAPER	0.09	0.04	2.34	0.0204	0.271
BD	PC	ZNF618	-0.32	0.14	-2.34	0.0204	0.291
BD	EN_L6B	MFAP1	0.24	0.10	2.35	0.0204	0.292
BD	EN_L3_5_IT_2	COX10	-0.13	0.06	-2.34	0.0204	0.271
BD	EN_L5_6_NP	SRCIN1	-0.15	0.07	-2.34	0.0204	0.403
BD	EN_L3_5_IT_3	ARAP1	0.21	0.09	2.34	0.0204	0.271
BD	IN_LAMP5_LHX6	ALDH2	0.26	0.11	2.34	0.0204	0.247
BD	Astro	CSNK1G2	0.17	0.07	2.34	0.0204	0.182
BD	Astro	FAM13A	-0.14	0.06	-2.34	0.0204	0.182
BD	Oligo	RNF138	-0.08	0.04	-2.34	0.0204	0.412
BD	IN_PVALB_CHC	MTX2	-0.14	0.06	-2.34	0.0204	0.33
BD	Micro	LAPTM5	-0.15	0.07	-2.34	0.0204	0.262
BD	EN_L5_6_NP	MTO1	0.18	0.08	2.34	0.0204	0.403
BD	EN_L6_CT	GOLM2	0.11	0.04	2.35	0.0204	0.316
BD	EN_L6B	ADAM28	0.51	0.22	2.35	0.0204	0.292
BD	EN_L5_ET	SRSF5	1.48	0.56	2.65	0.0204	0.388
BD	IN_SST	BCL11B	-0.14	0.06	-2.34	0.0204	0.287
BD	Oligo	MAP3K13	-0.10	0.04	-2.34	0.0204	0.412
BD	IN_PVALB_CHC	DPP10	-0.09	0.04	-2.34	0.0204	0.33
BD	OPC	ENSG00000271793	0.18	0.08	2.34	0.0204	0.17
BD	IN_VIP	CDR1	-0.30	0.13	-2.34	0.0204	0.283
BD	Astro	RND1	0.31	0.13	2.34	0.0204	0.182
BD	IN_PVALB	SLC22A25	-0.28	0.12	-2.34	0.0204	0.215
BD	Micro	MYO5A	0.14	0.06	2.34	0.0204	0.262
BD	EN_L2_3_IT	TMEM19	-0.19	0.08	-2.34	0.0204	0.892
BD	IN_ADARB2	ZNF142	-0.21	0.09	-2.34	0.0204	0.437
BD	EN_L6_IT_2	CLHC1	-0.23	0.10	-2.35	0.0204	0.369
BD	EN_L6B	TULP3	0.28	0.12	2.35	0.0204	0.292
BD	Endo	ALDH2	-0.26	0.11	-2.34	0.0204	0.164
BD	Micro	HLA-F	-0.28	0.12	-2.34	0.0205	0.262
BD	IN_PVALB	KCNIP2	-0.10	0.04	-2.34	0.0205	0.215
BD	EN_L3_5_IT_2	RAD51AP2	0.32	0.14	2.34	0.0205	0.272
BD	EN_L6_IT_1	GFPT2	0.27	0.11	2.34	0.0205	0.767
BD	PC	SMIM14	-0.29	0.12	-2.34	0.0205	0.291
BD	EN_L5_6_NP	SSU72	-0.20	0.09	-2.34	0.0205	0.403
BD	EN_L6_IT_1	ARPP21	-0.13	0.06	-2.34	0.0205	0.767
BD	IN_LAMP5_RELN	HGS	-0.16	0.07	-2.34	0.0205	0.299
BD	EN_L6_CT	JUN	0.44	0.19	2.34	0.0205	0.316
BD	IN_SST	DPM1	0.11	0.05	2.34	0.0205	0.287
BD	EN_L3_5_IT_1	SNX25	-0.31	0.13	-2.34	0.0205	0.752
BD	Micro	TUBGCP2	0.17	0.07	2.34	0.0205	0.262
BD	IN_PVALB_CHC	AP1S3	-0.37	0.16	-2.34	0.0205	0.33
BD	OPC	GNAL	0.11	0.05	2.34	0.0205	0.17
BD	EN_L3_5_IT_3	RAB21	0.13	0.05	2.34	0.0205	0.272
BD	EN_L6_IT_2	BBS2	-0.25	0.11	-2.35	0.0205	0.369
BD	EN_L6_CT	PSMD5	0.18	0.08	2.34	0.0205	0.316
BD	EN_L5_6_NP	ANKRD42	0.18	0.08	2.34	0.0205	0.403
BD	Astro	PPP2R5B	0.14	0.06	2.34	0.0205	0.183
BD	EN_L6B	MYO1B	0.47	0.20	2.35	0.0205	0.292
BD	IN_VIP	ST6GAL1	0.28	0.12	2.34	0.0205	0.283
BD	Oligo	ASXL3	0.12	0.05	2.34	0.0205	0.412
BD	Oligo	TMEM179	0.52	0.22	2.34	0.0205	0.412
BD	EN_L6B	ACSS2	0.21	0.09	2.35	0.0205	0.292
BD	Endo	ZIC3	-0.32	0.14	-2.34	0.0205	0.164
BD	EN_L6_IT_2	NANS	0.36	0.15	2.35	0.0205	0.369
BD	IN_LAMP5_LHX6	NADK	0.25	0.10	2.34	0.0205	0.248
BD	Astro	WDR7	-0.09	0.04	-2.34	0.0205	0.183
BD	IN_ADARB2	LAMA3	0.21	0.09	2.34	0.0205	0.437
BD	PVM	STXBP3	-0.38	0.16	-2.35	0.0205	0.596
BD	IN_LAMP5_LHX6	RABL3	-0.26	0.11	-2.34	0.0205	0.248
BD	IN_VIP	WBP1L	0.12	0.05	2.34	0.0205	0.283
BD	EN_L6_CT	DCHS2	-0.19	0.08	-2.34	0.0205	0.316
BD	Astro	ACSM5	-0.43	0.19	-2.34	0.0205	0.183
BD	IN_PVALB	DUSP5	-0.53	0.22	-2.34	0.0205	0.216
BD	EN_L6_IT_1	MTSS1	0.23	0.10	2.34	0.0205	0.767
BD	IN_PVALB	SFRP2	-0.30	0.13	-2.34	0.0205	0.216
BD	EN_L3_5_IT_2	FERMT2	0.15	0.06	2.34	0.0205	0.272
BD	EN_L6_CT	GTF2E2	-0.16	0.07	-2.34	0.0205	0.316
BD	EN_L3_5_IT_2	FRZB	0.38	0.16	2.34	0.0205	0.272
BD	OPC	WDR13	-0.13	0.06	-2.34	0.0205	0.171
BD	IN_PVALB	ZNF568	0.13	0.06	2.34	0.0205	0.216
BD	Endo	MRPS31	-0.20	0.08	-2.34	0.0205	0.164
BD	IN_SST	GRIN3A	-0.18	0.08	-2.34	0.0205	0.288
BD	OPC	NEMP2	-0.16	0.07	-2.34	0.0205	0.171
BD	IN_PVALB	KCNT1	0.10	0.04	2.34	0.0205	0.216
BD	IN_VIP	TAF8	-0.14	0.06	-2.34	0.0205	0.283
BD	PC	PLD1	-0.39	0.17	-2.34	0.0205	0.291
BD	Astro	SLCO4A1	0.39	0.17	2.34	0.0205	0.183
BD	EN_L5_ET	THSD4	-3.70	1.40	-2.65	0.0205	0.389
BD	EN_L6_CT	RNF112	-0.19	0.08	-2.34	0.0205	0.316
BD	Micro	CTSC	0.18	0.08	2.34	0.0205	0.263
BD	IN_PVALB_CHC	ZNF407	-0.17	0.07	-2.34	0.0205	0.33
BD	IN_VIP	ZC3H6	0.10	0.04	2.34	0.0205	0.283
BD	EN_L6_CT	TTBK1	0.19	0.08	2.34	0.0205	0.316
BD	EN_L6B	STX12	0.17	0.07	2.34	0.0205	0.292
BD	VLMC	TBX18	-0.29	0.12	-2.34	0.0205	0.996
BD	EN_L3_5_IT_3	PRIM1	0.25	0.11	2.34	0.0206	0.273
BD	EN_L6B	FTH1	-0.19	0.08	-2.34	0.0206	0.292
BD	IN_PVALB_CHC	RABGGTB	0.25	0.11	2.34	0.0206	0.33
BD	EN_L3_5_IT_2	MALSU1	0.13	0.05	2.34	0.0206	0.273
BD	Astro	TULP3	0.16	0.07	2.34	0.0206	0.183
BD	OPC	PVALEF	-0.28	0.12	-2.34	0.0206	0.171
BD	EN_L2_3_IT	ZNF180	-0.15	0.06	-2.34	0.0206	0.892
BD	Astro	IDH1	-0.16	0.07	-2.34	0.0206	0.183
BD	IN_SST	NPTXR	-0.12	0.05	-2.34	0.0206	0.288
BD	EN_L3_5_IT_3	DDX42	0.11	0.05	2.34	0.0206	0.273
BD	EN_L5_ET	SMARCA4	-1.68	0.64	-2.65	0.0206	0.389
BD	IN_VIP	IQGAP1	0.10	0.04	2.34	0.0206	0.284
BD	IN_SST	FAM219B	-0.11	0.05	-2.34	0.0206	0.288
BD	EN_L6_IT_2	TAF5L	-0.31	0.13	-2.35	0.0206	0.37
BD	PC	GLI3	-0.26	0.11	-2.34	0.0206	0.292
BD	IN_LAMP5_RELN	YIPF3	-0.18	0.08	-2.34	0.0206	0.301
BD	Astro	FYB2	-0.64	0.28	-2.34	0.0206	0.183
BD	Astro	KDM4B	0.15	0.06	2.34	0.0206	0.183
BD	EN_L3_5_IT_2	SUPV3L1	0.12	0.05	2.34	0.0206	0.273
BD	Astro	SLC22A4	0.24	0.10	2.34	0.0206	0.183
BD	Endo	EFNB2	-0.22	0.09	-2.34	0.0206	0.164
BD	Astro	DYNLT5	0.41	0.18	2.34	0.0206	0.183
BD	IN_LAMP5_RELN	CCDC146	0.19	0.08	2.34	0.0206	0.301
BD	EN_L3_5_IT_2	LRRTM3	-0.16	0.07	-2.34	0.0206	0.273
BD	EN_L6_IT_1	LDB2	-0.19	0.08	-2.34	0.0206	0.767
BD	Endo	FNDC3B	0.22	0.09	2.34	0.0206	0.164
BD	IN_PVALB	TMCO3	0.10	0.04	2.34	0.0206	0.216
BD	IN_PVALB	TMEM71	-0.36	0.15	-2.34	0.0206	0.216
BD	EN_L5_6_NP	CCDC40	0.20	0.09	2.34	0.0206	0.405
BD	Endo	NPDC1	0.36	0.15	2.34	0.0206	0.164
BD	Micro	CX3CR1	-0.41	0.18	-2.34	0.0206	0.263
BD	EN_L6_IT_2	ZNRF1	-0.21	0.09	-2.34	0.0206	0.37
BD	EN_L6_CT	PHF7	0.25	0.11	2.34	0.0206	0.316
BD	IN_ADARB2	MAP6	-0.18	0.08	-2.34	0.0206	0.439
BD	Astro	TCP11L1	0.14	0.06	2.34	0.0206	0.183
BD	EN_L3_5_IT_2	C4orf46	0.30	0.13	2.34	0.0206	0.273
BD	Oligo	ADAMTS8	0.21	0.09	2.34	0.0206	0.415
BD	IN_VIP	POLR3B	-0.16	0.07	-2.34	0.0206	0.284
BD	IN_LAMP5_RELN	GTDC1	0.13	0.06	2.34	0.0206	0.301
BD	OPC	SLC19A1	0.22	0.09	2.34	0.0206	0.171
BD	EN_L3_5_IT_2	ZNF843	0.25	0.11	2.34	0.0206	0.273
BD	IN_PVALB	FLNB	0.11	0.05	2.34	0.0207	0.216
BD	IN_VIP	OGA	0.08	0.03	2.34	0.0207	0.284
BD	IN_PVALB	ALDH1L2	0.12	0.05	2.34	0.0207	0.216
BD	EN_L6_IT_1	PTK2	-0.12	0.05	-2.34	0.0207	0.767
BD	EN_L6_CT	PAFAH1B2	0.18	0.08	2.34	0.0207	0.316
BD	EN_L3_5_IT_3	STYXL1	0.18	0.08	2.34	0.0207	0.274
BD	IN_VIP	FAM174C	-0.24	0.10	-2.34	0.0207	0.284
BD	IN_PVALB	PHC2	-0.10	0.04	-2.34	0.0207	0.216
BD	IN_PVALB	MRPL35	-0.11	0.05	-2.34	0.0207	0.216
BD	IN_PVALB	PPIL6	0.22	0.09	2.34	0.0207	0.216
BD	IN_PVALB	SLC25A34	0.24	0.10	2.34	0.0207	0.216
BD	Endo	ZFP36	-0.55	0.24	-2.34	0.0207	0.164
BD	IN_SST	CD9	-0.37	0.16	-2.34	0.0207	0.289
BD	EN_L6_IT_2	STIP1	0.47	0.20	2.34	0.0207	0.37
BD	Endo	MKNK1	-0.21	0.09	-2.34	0.0207	0.164
BD	EN_L3_5_IT_3	PBX4	0.21	0.09	2.34	0.0207	0.274
BD	EN_L2_3_IT	CHSY3	-0.14	0.06	-2.34	0.0207	0.892
BD	Endo	CPEB3	-0.18	0.08	-2.34	0.0207	0.164
BD	EN_L6B	GAB2	-0.17	0.07	-2.34	0.0207	0.293
BD	EN_L5_6_NP	R3HDM2	-0.13	0.06	-2.34	0.0207	0.406
BD	EN_L6_CT	PLXNA3	0.42	0.18	2.34	0.0207	0.316
BD	EN_L3_5_IT_3	CNOT6	-0.10	0.04	-2.34	0.0207	0.274
BD	Oligo	TMEM151A	-0.15	0.06	-2.33	0.0207	0.415
BD	IN_LAMP5_LHX6	RESF1	0.16	0.07	2.34	0.0207	0.25
BD	Astro	WARS1	0.41	0.18	2.33	0.0207	0.183
BD	Oligo	PAN2	-0.12	0.05	-2.33	0.0207	0.415
BD	IN_VIP	CELSR3	-0.13	0.06	-2.33	0.0207	0.284
BD	EN_L6B	CDKL1	0.24	0.10	2.34	0.0207	0.293
BD	EN_L2_3_IT	FANCI	0.22	0.09	2.34	0.0207	0.892
BD	EN_L6B	CCDC30	0.17	0.07	2.34	0.0207	0.293
BD	EN_L2_3_IT	NOL4	-0.14	0.06	-2.34	0.0207	0.892
BD	Micro	NPC2	-0.25	0.11	-2.34	0.0207	0.264
BD	EN_L6_CT	ZNF720	0.20	0.09	2.34	0.0207	0.316
BD	IN_PVALB	GSTA4	0.09	0.04	2.34	0.0207	0.216
BD	EN_L6_CT	ATAD3A	0.26	0.11	2.34	0.0207	0.316
BD	OPC	JCAD	-0.23	0.10	-2.33	0.0207	0.172
BD	EN_L5_6_NP	ZNF180	-0.22	0.09	-2.34	0.0207	0.406
BD	EN_L3_5_IT_3	MORC4	0.19	0.08	2.34	0.0207	0.274
BD	Astro	GALNT7	-0.12	0.05	-2.33	0.0207	0.183
BD	PC	KIF5B	0.21	0.09	2.33	0.0207	0.292
BD	EN_L2_3_IT	SYT5	-0.21	0.09	-2.34	0.0207	0.892
BD	EN_L3_5_IT_1	WIPF2	0.14	0.06	2.34	0.0207	0.752
BD	EN_L2_3_IT	MAS1	-0.32	0.14	-2.34	0.0207	0.892
BD	EN_L3_5_IT_2	SLC47A2	0.30	0.13	2.34	0.0207	0.274
BD	Endo	OPHN1	-0.19	0.08	-2.33	0.0207	0.164
BD	EN_L6_IT_2	SREBF1	-0.29	0.12	-2.34	0.0207	0.37
BD	EN_L6B	ATAD5	0.21	0.09	2.34	0.0207	0.293
BD	VLMC	KRCC1	0.33	0.14	2.34	0.0208	0.996
BD	IN_PVALB	SRPK1	0.08	0.03	2.33	0.0208	0.216
BD	PC	SSH1	0.31	0.13	2.33	0.0208	0.292
BD	EN_L5_ET	PUDP	2.18	0.82	2.64	0.0208	0.389
BD	IN_PVALB	CNOT11	0.11	0.05	2.33	0.0208	0.216
BD	IN_PVALB_CHC	FAR2	-0.11	0.05	-2.33	0.0208	0.332
BD	Oligo	CLIC4	0.12	0.05	2.33	0.0208	0.415
BD	EN_L6B	VWCE	0.28	0.12	2.34	0.0208	0.293
BD	EN_L6_IT_2	CEP57L1	-0.18	0.08	-2.34	0.0208	0.37
BD	EN_L6B	MAPK6	0.17	0.07	2.34	0.0208	0.293
BD	IN_PVALB_CHC	TMEM179	0.45	0.19	2.33	0.0208	0.332
BD	EN_L6_IT_2	PLGRKT	-0.32	0.14	-2.34	0.0208	0.37
BD	IN_VIP	ACACB	0.16	0.07	2.33	0.0208	0.285
BD	EN_L3_5_IT_2	ULK1	0.12	0.05	2.33	0.0208	0.274
BD	IN_VIP	CNOT9	0.10	0.04	2.33	0.0208	0.285
BD	Oligo	PFDN1	-0.07	0.03	-2.33	0.0208	0.415
BD	VLMC	EFNA5	-0.57	0.24	-2.34	0.0208	0.996
BD	IN_PVALB_CHC	GSTO2	0.44	0.19	2.33	0.0208	0.332
BD	IN_LAMP5_LHX6	SIKE1	-0.26	0.11	-2.33	0.0208	0.251
BD	Oligo	BOLA1	0.18	0.08	2.33	0.0208	0.415
BD	IN_VIP	EEF2KMT	-0.31	0.13	-2.33	0.0208	0.285
BD	IN_ADARB2	MAP7	0.11	0.05	2.34	0.0208	0.442
BD	OPC	SYCE1L	0.33	0.14	2.33	0.0208	0.172
BD	IN_VIP	SCAMP3	-0.13	0.06	-2.33	0.0208	0.285
BD	IN_ADARB2	C1orf198	-0.24	0.10	-2.34	0.0208	0.442
BD	OPC	SLC6A9	0.24	0.10	2.33	0.0208	0.172
BD	Micro	ACTB	-0.16	0.07	-2.33	0.0208	0.265
BD	EN_L6_CT	ESRRB	0.40	0.17	2.34	0.0208	0.318
BD	Micro	URB2	0.25	0.11	2.33	0.0208	0.265
BD	IN_LAMP5_RELN	SPRY4	-0.36	0.15	-2.33	0.0208	0.303
BD	IN_PVALB	RNASEL	0.20	0.08	2.33	0.0208	0.217
BD	EN_L6_IT_2	VWC2	-0.30	0.13	-2.34	0.0208	0.371
BD	Astro	FNDC7	-0.43	0.18	-2.33	0.0209	0.184
BD	EN_L6_IT_2	ZKSCAN1	0.16	0.07	2.34	0.0209	0.371
BD	EN_L5_ET	SGCD	2.37	0.90	2.64	0.0209	0.389
BD	PC	WSB1	0.18	0.08	2.33	0.0209	0.292
BD	Oligo	BCAS3	-0.08	0.04	-2.33	0.0209	0.416
BD	IN_LAMP5_LHX6	ACOT6	-0.34	0.15	-2.33	0.0209	0.251
BD	EN_L3_5_IT_1	CCDC85B	-0.24	0.10	-2.33	0.0209	0.752
BD	IN_SST	EYA2	-0.53	0.23	-2.33	0.0209	0.29
BD	IN_SST	TRRAP	-0.07	0.03	-2.33	0.0209	0.29
BD	EN_L5_ET	UBR4	-1.68	0.64	-2.64	0.0209	0.389
BD	IN_PVALB	BTBD9	-0.11	0.05	-2.33	0.0209	0.217
BD	Astro	ARFGAP3	0.14	0.06	2.33	0.0209	0.184
BD	IN_VIP	FASTKD1	0.12	0.05	2.33	0.0209	0.285
BD	EN_L3_5_IT_3	NETO2	-0.13	0.06	-2.33	0.0209	0.276
BD	IN_ADARB2	PLXNC1	-0.16	0.07	-2.33	0.0209	0.442
BD	IN_LAMP5_RELN	TDG	-0.21	0.09	-2.33	0.0209	0.303
BD	EN_L5_6_NP	CNTNAP1	-0.15	0.07	-2.33	0.0209	0.408
BD	Astro	FRMPD1	-0.24	0.10	-2.33	0.0209	0.184
BD	EN_L6_CT	CYP46A1	0.15	0.06	2.34	0.0209	0.318
BD	EN_L3_5_IT_1	CNOT10	0.11	0.05	2.33	0.0209	0.752
BD	IN_SST	CDK18	0.23	0.10	2.33	0.0209	0.29
BD	Astro	ASIC1	-0.25	0.11	-2.33	0.0209	0.184
BD	IN_SST	CBARP	-0.21	0.09	-2.33	0.0209	0.29
BD	Oligo	ALCAM	-0.08	0.03	-2.33	0.0209	0.416
BD	OPC	ZBED5	0.12	0.05	2.33	0.0209	0.173
BD	Endo	NOVA1	-0.30	0.13	-2.33	0.0209	0.166
BD	Micro	PTTG1IP	-0.15	0.07	-2.33	0.0209	0.265
BD	IN_LAMP5_RELN	PRKG2	-0.17	0.07	-2.33	0.0209	0.303
BD	IN_PVALB_CHC	MTUS2	-0.14	0.06	-2.33	0.0209	0.333
BD	IN_SST	TMEM178A	0.13	0.05	2.33	0.0209	0.29
BD	IN_LAMP5_RELN	TMEM222	-0.19	0.08	-2.33	0.0209	0.303
BD	EN_L6_IT_1	RGS5	-0.33	0.14	-2.34	0.0209	0.768
BD	Endo	CARF	-0.27	0.12	-2.33	0.0209	0.166
BD	IN_PVALB	RTL9	-0.24	0.10	-2.33	0.0209	0.217
BD	IN_VIP	GNB5	-0.08	0.03	-2.33	0.0209	0.285
BD	Astro	CNOT3	-0.16	0.07	-2.33	0.0209	0.184
BD	IN_SST	ANKRD13A	0.17	0.07	2.33	0.0209	0.29
BD	IN_PVALB	RMC1	0.10	0.04	2.33	0.0209	0.217
BD	EN_L5_ET	RPS6KL1	-1.92	0.73	-2.64	0.0209	0.389
BD	Endo	SIL1	-0.17	0.07	-2.33	0.0209	0.166
BD	Astro	MOB1B	-0.16	0.07	-2.33	0.0209	0.184
BD	IN_PVALB	NUP210	-0.13	0.06	-2.33	0.0209	0.217
BD	IN_LAMP5_LHX6	EML5	0.14	0.06	2.33	0.0209	0.252
BD	Astro	MPDZ	-0.10	0.04	-2.33	0.0209	0.184
BD	IN_SST	P3H4	0.19	0.08	2.33	0.0209	0.29
BD	EN_L3_5_IT_3	FUT8	-0.11	0.05	-2.33	0.0209	0.276
BD	Micro	GOLM2	-0.10	0.04	-2.33	0.021	0.265
BD	Astro	MISP3	0.28	0.12	2.33	0.021	0.184
BD	IN_VIP	CDH13	-0.17	0.07	-2.33	0.021	0.285
BD	EN_L5_ET	MIPEP	-1.51	0.57	-2.64	0.021	0.389
BD	IN_LAMP5_RELN	ZFHX4	-0.24	0.10	-2.33	0.021	0.303
BD	OPC	MTERF1	0.14	0.06	2.33	0.021	0.173
BD	EN_L3_5_IT_2	MRPL47	-0.18	0.08	-2.33	0.021	0.276
BD	IN_PVALB	VSIG10L2	-0.32	0.14	-2.33	0.021	0.217
BD	IN_VIP	NPL	0.12	0.05	2.33	0.021	0.285
BD	Oligo	PNLDC1	-0.32	0.14	-2.33	0.021	0.416
BD	EN_L6B	GUCY1A2	-0.12	0.05	-2.34	0.021	0.295
BD	IN_PVALB	KCND2	-0.11	0.05	-2.33	0.021	0.217
BD	Micro	STK17B	-0.27	0.12	-2.33	0.021	0.265
BD	EN_L2_3_IT	HS6ST2	-0.22	0.09	-2.33	0.021	0.898
BD	IN_PVALB	CASTOR2	0.14	0.06	2.33	0.021	0.217
BD	Micro	MPPE1	-0.26	0.11	-2.33	0.021	0.265
BD	EN_L6_IT_1	CCDC18	0.27	0.12	2.34	0.021	0.768
BD	EN_L6_CT	PTPRD	-0.13	0.06	-2.33	0.021	0.318
BD	IN_ADARB2	GMDS	-0.12	0.05	-2.33	0.021	0.444
BD	IN_LAMP5_RELN	NYAP2	-0.18	0.08	-2.33	0.021	0.303
BD	EN_L6_IT_1	MAP3K21	0.15	0.07	2.33	0.021	0.768
BD	EN_L5_6_NP	EIF4G2	-0.18	0.08	-2.33	0.021	0.408
BD	IN_LAMP5_RELN	GPD2	-0.14	0.06	-2.33	0.021	0.303
BD	Endo	DTNB	-0.23	0.10	-2.33	0.021	0.166
BD	IN_PVALB_CHC	MSANTD4	0.22	0.09	2.33	0.021	0.334
BD	EN_L6_IT_1	VOPP1	-0.18	0.08	-2.33	0.021	0.768
BD	SMC	PDE1C	0.81	0.34	2.35	0.021	0.993
BD	IN_SST	TMSB4X	-0.19	0.08	-2.33	0.021	0.291
BD	EN_L6_CT	PRPS2	0.27	0.12	2.33	0.021	0.318
BD	EN_L5_6_NP	ATRNL1	-0.14	0.06	-2.33	0.021	0.408
BD	EN_L6B	PRELID2	0.52	0.22	2.34	0.021	0.295
BD	PC	SEC23IP	0.30	0.13	2.33	0.021	0.292
BD	EN_L6_IT_2	MAN1C1	0.22	0.09	2.34	0.021	0.373
BD	OPC	SH3D21	0.28	0.12	2.33	0.021	0.174
BD	Oligo	C2orf88	-0.17	0.07	-2.33	0.021	0.417
BD	IN_LAMP5_LHX6	CAMK1G	-0.28	0.12	-2.33	0.021	0.252
BD	IN_LAMP5_LHX6	SAE1	-0.15	0.06	-2.33	0.021	0.252
BD	OPC	LRSAM1	0.13	0.06	2.33	0.021	0.174
BD	Endo	ANXA4	-0.28	0.12	-2.33	0.021	0.166
BD	OPC	CTSV	-0.19	0.08	-2.33	0.021	0.174
BD	IN_SST	CDC73	-0.10	0.04	-2.33	0.021	0.291
BD	EN_L3_5_IT_2	OSBPL6	-0.11	0.05	-2.33	0.021	0.277
BD	PC	SYDE1	-0.35	0.15	-2.33	0.021	0.292
BD	Astro	PLCL1	-0.18	0.08	-2.33	0.021	0.185
BD	SMC	DPP10	0.55	0.23	2.35	0.021	0.993
BD	EN_L6B	RAB2A	-0.09	0.04	-2.34	0.021	0.296
BD	Endo	TRIM33	-0.13	0.05	-2.33	0.021	0.166
BD	Astro	BCO1	0.26	0.11	2.33	0.021	0.185
BD	IN_PVALB	RBFOX2	-0.08	0.03	-2.33	0.0211	0.218
BD	EN_L5_6_NP	ZDHHC11	-0.47	0.20	-2.33	0.0211	0.408
BD	Micro	C16orf70	-0.16	0.07	-2.33	0.0211	0.266
BD	EN_L3_5_IT_1	FTL	-0.23	0.10	-2.33	0.0211	0.752
BD	IN_LAMP5_RELN	FNDC3B	-0.22	0.09	-2.33	0.0211	0.303
BD	EN_L6_IT_1	CABCOCO1	-0.26	0.11	-2.33	0.0211	0.768
BD	IN_ADARB2	SEPHS1	-0.23	0.10	-2.33	0.0211	0.445
BD	IN_SST	ARHGAP17	0.10	0.04	2.33	0.0211	0.291
BD	OPC	ZC3H4	-0.14	0.06	-2.33	0.0211	0.174
BD	EN_L3_5_IT_3	EGR1	-0.42	0.18	-2.33	0.0211	0.277
BD	IN_LAMP5_RELN	DENND1A	-0.09	0.04	-2.33	0.0211	0.303
BD	EN_L3_5_IT_2	ARFRP1	0.13	0.06	2.33	0.0211	0.277
BD	EN_L3_5_IT_3	GRM7	-0.12	0.05	-2.33	0.0211	0.277
BD	OPC	LONP1	0.16	0.07	2.33	0.0211	0.174
BD	EN_L3_5_IT_3	PADI2	0.23	0.10	2.33	0.0211	0.277
BD	Oligo	LARGE1	0.10	0.04	2.33	0.0211	0.417
BD	IN_SST	GAS1	-0.32	0.14	-2.33	0.0211	0.291
BD	IN_PVALB	RAB8B	0.11	0.05	2.33	0.0211	0.218
BD	Oligo	WIPF1	0.10	0.04	2.33	0.0211	0.417
BD	EN_L3_5_IT_1	SCG3	-0.16	0.07	-2.33	0.0211	0.752
BD	EN_L6_IT_2	OGDH	-0.17	0.07	-2.34	0.0211	0.373
BD	IN_VIP	CLIC5	0.30	0.13	2.33	0.0211	0.287
BD	Micro	LRRC28	-0.12	0.05	-2.33	0.0211	0.266
BD	IN_SST	KIAA1958	0.13	0.06	2.33	0.0211	0.291
BD	EN_L5_6_NP	DOK7	-0.27	0.12	-2.33	0.0211	0.408
BD	EN_L6B	HEATR4	0.19	0.08	2.33	0.0211	0.296
BD	IN_VIP	LUC7L2	-0.14	0.06	-2.33	0.0211	0.287
BD	IN_LAMP5_LHX6	PHACTR2	-0.17	0.07	-2.33	0.0211	0.253
BD	EN_L6_CT	SDHAF3	-0.26	0.11	-2.33	0.0211	0.318
BD	Endo	MARCHF8	-0.26	0.11	-2.33	0.0211	0.166
BD	IN_ADARB2	MGMT	-0.19	0.08	-2.33	0.0211	0.445
BD	VLMC	UBAP2L	-0.30	0.13	-2.33	0.0211	0.996
BD	EN_L6_IT_2	CFAP43	0.37	0.16	2.34	0.0211	0.373
BD	EN_L5_6_NP	NABP1	0.25	0.11	2.33	0.0211	0.408
BD	EN_L6_IT_1	PLXNA3	0.47	0.20	2.33	0.0211	0.768
BD	OPC	WDR19	0.14	0.06	2.33	0.0211	0.174
BD	EN_L3_5_IT_1	RCBTB2	-0.25	0.11	-2.33	0.0211	0.752
BD	EN_L6_CT	RB1	0.13	0.06	2.33	0.0211	0.318
BD	IN_LAMP5_LHX6	TOX3	-0.15	0.06	-2.33	0.0211	0.253
BD	Oligo	POP7	-0.17	0.07	-2.33	0.0211	0.417
BD	EN_L6_IT_1	EXOG	-0.15	0.07	-2.33	0.0211	0.768
BD	EN_L2_3_IT	APIP	0.22	0.09	2.33	0.0211	0.898
BD	EN_L5_ET	MAP1B	-1.34	0.51	-2.63	0.0211	0.391
BD	IN_VIP	PCP4	-0.18	0.08	-2.33	0.0211	0.287
BD	Astro	MSI1	-0.19	0.08	-2.33	0.0211	0.186
BD	EN_L3_5_IT_1	GGNBP2	0.14	0.06	2.33	0.0211	0.752
BD	OPC	SRSF10	0.10	0.04	2.33	0.0211	0.174
BD	EN_L5_6_NP	BAG6	-0.28	0.12	-2.33	0.0211	0.408
BD	IN_LAMP5_RELN	RPL7A	-0.16	0.07	-2.33	0.0211	0.304
BD	IN_LAMP5_RELN	RBMS1	-0.14	0.06	-2.33	0.0211	0.304
BD	PC	YY1AP1	0.26	0.11	2.33	0.0211	0.292
BD	Oligo	FSIP1	0.21	0.09	2.33	0.0211	0.417
BD	IN_PVALB_CHC	EXT1	-0.14	0.06	-2.33	0.0212	0.336
BD	IN_LAMP5_RELN	GREB1L	-0.26	0.11	-2.33	0.0212	0.304
BD	PC	NACC2	0.35	0.15	2.33	0.0212	0.292
BD	EN_L6_CT	HP1BP3	-0.11	0.05	-2.33	0.0212	0.318
BD	PC	FAM117B	-0.33	0.14	-2.33	0.0212	0.292
BD	EN_L6B	ZNF277	-0.14	0.06	-2.33	0.0212	0.297
BD	IN_PVALB	LAGE3	-0.25	0.11	-2.33	0.0212	0.219
BD	EN_L6_IT_2	ASAP2	-0.27	0.11	-2.33	0.0212	0.373
BD	EN_L3_5_IT_3	CDK13	-0.08	0.03	-2.33	0.0212	0.278
BD	PVM	SRGN	-0.75	0.32	-2.34	0.0212	0.596
BD	IN_PVALB_CHC	IQSEC2	0.15	0.07	2.33	0.0212	0.336
BD	EN_L3_5_IT_3	ITPR1	-0.11	0.05	-2.33	0.0212	0.278
BD	OPC	KLHDC2	0.11	0.05	2.33	0.0212	0.174
BD	IN_LAMP5_LHX6	TRPC3	-0.27	0.12	-2.33	0.0212	0.253
BD	EN_L3_5_IT_1	TUBG1	-0.31	0.13	-2.33	0.0212	0.752
BD	EN_L6_IT_1	EPM2AIP1	0.16	0.07	2.33	0.0212	0.768
BD	OPC	FUBP3	0.09	0.04	2.33	0.0212	0.174
BD	PVM	FRMD4B	-0.41	0.18	-2.34	0.0212	0.596
BD	EN_L3_5_IT_2	NUMB	-0.11	0.05	-2.33	0.0212	0.278
BD	IN_VIP	CHL1	-0.12	0.05	-2.33	0.0212	0.287
BD	IN_LAMP5_RELN	CDC42EP3	-0.19	0.08	-2.33	0.0212	0.304
BD	Endo	ARL8B	-0.16	0.07	-2.33	0.0212	0.167
BD	Endo	VSNL1	-0.28	0.12	-2.33	0.0212	0.167
BD	IN_SST	ENSG00000273291	0.23	0.10	2.33	0.0212	0.292
BD	OPC	B3GAT3	0.18	0.08	2.33	0.0212	0.174
BD	IN_SST	NLGN4X	-0.10	0.04	-2.33	0.0212	0.292
BD	VLMC	SEPTIN10	-0.33	0.14	-2.33	0.0212	0.996
BD	PC	AFF4	0.21	0.09	2.33	0.0212	0.292
BD	EN_L6_CT	NDST3	-0.27	0.12	-2.33	0.0212	0.318
BD	IN_ADARB2	ORC5	0.14	0.06	2.33	0.0212	0.445
BD	EN_L3_5_IT_2	SCAMP4	-0.17	0.07	-2.33	0.0212	0.278
BD	EN_L3_5_IT_2	ZNF227	0.12	0.05	2.33	0.0212	0.278
BD	PC	MAP2K1	0.24	0.10	2.33	0.0212	0.292
BD	PC	ENSG00000284762	0.27	0.12	2.33	0.0212	0.292
BD	EN_L6_CT	NKAIN2	-0.13	0.06	-2.33	0.0212	0.318
BD	EN_L3_5_IT_2	FOXM1	0.34	0.14	2.33	0.0212	0.278
BD	Astro	CTBS	0.26	0.11	2.33	0.0212	0.186
BD	IN_PVALB	HSF2BP	0.27	0.12	2.33	0.0212	0.219
BD	Oligo	NRXN3	0.21	0.09	2.33	0.0212	0.418
BD	IN_ADARB2	TIMP3	0.21	0.09	2.33	0.0212	0.445
BD	Astro	TNIP2	0.26	0.11	2.33	0.0212	0.186
BD	EN_L5_ET	YWHAB	1.72	0.65	2.63	0.0212	0.391
BD	PC	CRIM1	-0.33	0.14	-2.33	0.0212	0.292
BD	EN_L5_6_NP	WDR37	0.14	0.06	2.33	0.0212	0.409
BD	EN_L3_5_IT_1	ITGA2B	0.33	0.14	2.33	0.0212	0.752
BD	IN_LAMP5_LHX6	DNAJC9	0.18	0.08	2.33	0.0212	0.253
BD	EN_L6_CT	VTA1	-0.16	0.07	-2.33	0.0212	0.318
BD	Endo	KCTD10	0.29	0.12	2.33	0.0212	0.167
BD	EN_L2_3_IT	EPHA8	0.40	0.17	2.33	0.0212	0.898
BD	IN_PVALB	CCDC69	-0.23	0.10	-2.33	0.0212	0.219
BD	IN_PVALB	PP2D1	-0.28	0.12	-2.33	0.0212	0.219
BD	IN_LAMP5_RELN	MTG1	-0.30	0.13	-2.33	0.0212	0.304
BD	EN_L3_5_IT_2	BTG1	0.26	0.11	2.33	0.0212	0.278
BD	IN_ADARB2	JAM2	-0.16	0.07	-2.33	0.0212	0.445
BD	IN_SST	SMIM15	-0.23	0.10	-2.33	0.0213	0.292
BD	Astro	EPB41	0.19	0.08	2.32	0.0213	0.186
BD	EN_L6_IT_1	GK	0.22	0.10	2.33	0.0213	0.768
BD	OPC	CNTFR	-0.18	0.08	-2.32	0.0213	0.175
BD	Oligo	FREM1	-0.19	0.08	-2.32	0.0213	0.418
BD	Astro	KIAA1614	0.18	0.08	2.32	0.0213	0.186
BD	Astro	LRSAM1	0.16	0.07	2.32	0.0213	0.186
BD	IN_LAMP5_RELN	EHD1	-0.23	0.10	-2.32	0.0213	0.304
BD	IN_PVALB	PCDH1	0.17	0.07	2.33	0.0213	0.219
BD	Micro	ZNF43	-0.16	0.07	-2.33	0.0213	0.268
BD	EN_L3_5_IT_2	ENSG00000268870	0.29	0.13	2.33	0.0213	0.278
BD	EN_L6B	B3GAT1	-0.20	0.08	-2.33	0.0213	0.298
BD	EN_L3_5_IT_2	KIF20B	0.18	0.08	2.33	0.0213	0.278
BD	IN_PVALB	ALG9	-0.21	0.09	-2.32	0.0213	0.219
BD	IN_VIP	MARCKS	-0.17	0.07	-2.32	0.0213	0.288
BD	IN_LAMP5_LHX6	GMDS	-0.11	0.05	-2.32	0.0213	0.253
BD	Micro	PRPS2	0.27	0.12	2.33	0.0213	0.268
BD	PVM	CASK	-0.37	0.16	-2.34	0.0213	0.596
BD	IN_LAMP5_LHX6	ABCB10	-0.14	0.06	-2.32	0.0213	0.253
BD	IN_ADARB2	COL12A1	-0.21	0.09	-2.33	0.0213	0.445
BD	EN_L6_IT_2	DNAJB5	-0.50	0.21	-2.33	0.0213	0.375
BD	EN_L5_ET	ZEB1	1.79	0.68	2.63	0.0213	0.391
BD	IN_PVALB	PLCD4	0.23	0.10	2.32	0.0213	0.219
BD	Astro	FOXK1	0.15	0.06	2.32	0.0213	0.186
BD	EN_L2_3_IT	TAB1	0.13	0.06	2.32	0.0213	0.898
BD	EN_L5_6_NP	PAICS	0.24	0.10	2.33	0.0213	0.41
BD	IN_VIP	EPHA10	0.10	0.04	2.32	0.0213	0.288
BD	Astro	LRGUK	-0.21	0.09	-2.32	0.0213	0.186
BD	IN_LAMP5_LHX6	ENOX1	-0.15	0.06	-2.32	0.0213	0.253
BD	Oligo	ERI1	0.12	0.05	2.32	0.0213	0.419
BD	EN_L6_CT	ARL6IP5	0.18	0.08	2.33	0.0213	0.318
BD	EN_L6B	HCN1	-0.17	0.07	-2.33	0.0213	0.298
BD	Astro	KIF26B	-0.18	0.08	-2.32	0.0213	0.186
BD	IN_VIP	MESP1	-0.24	0.10	-2.32	0.0213	0.288
BD	EN_L6_CT	BRINP2	0.20	0.08	2.33	0.0213	0.318
BD	IN_SST	PTPN9	-0.17	0.07	-2.32	0.0213	0.293
BD	IN_ADARB2	KCNG1	-0.20	0.08	-2.33	0.0213	0.445
BD	EN_L6_CT	PAM	0.37	0.16	2.33	0.0213	0.318
BD	IN_LAMP5_RELN	EXOC6	-0.16	0.07	-2.32	0.0213	0.304
BD	OPC	XRN2	0.11	0.05	2.32	0.0213	0.175
BD	EN_L5_6_NP	CHAF1B	0.30	0.13	2.33	0.0213	0.41
BD	EN_L2_3_IT	ZNF599	-0.38	0.16	-2.32	0.0213	0.898
BD	IN_LAMP5_RELN	FGF2	0.31	0.14	2.32	0.0213	0.304
BD	PVM	MEF2A	-0.31	0.13	-2.34	0.0213	0.596
BD	Endo	POLR1A	0.31	0.13	2.32	0.0213	0.167
BD	EN_L2_3_IT	LRMDA	0.25	0.11	2.32	0.0214	0.898
BD	IN_PVALB	ZDHHC11	-0.38	0.16	-2.32	0.0214	0.219
BD	Astro	IFI35	0.29	0.13	2.32	0.0214	0.186
BD	EN_L6_CT	STK39	-0.12	0.05	-2.33	0.0214	0.318
BD	PC	HTR1F	-0.19	0.08	-2.32	0.0214	0.293
BD	EN_L3_5_IT_3	PPM1D	0.12	0.05	2.32	0.0214	0.28
BD	OPC	PDZD2	0.16	0.07	2.32	0.0214	0.175
BD	IN_PVALB	BAHCC1	0.12	0.05	2.32	0.0214	0.219
BD	Oligo	EPC1	-0.06	0.02	-2.32	0.0214	0.419
BD	EN_L6_CT	CYLD	0.16	0.07	2.33	0.0214	0.318
BD	Astro	LRIF1	0.18	0.08	2.32	0.0214	0.186
BD	Astro	SUCLG1	-0.10	0.04	-2.32	0.0214	0.186
BD	EN_L3_5_IT_3	BMS1	0.10	0.04	2.32	0.0214	0.28
BD	EN_L6_CT	ZNF83	0.22	0.09	2.33	0.0214	0.318
BD	Oligo	TPRG1	0.25	0.11	2.32	0.0214	0.419
BD	EN_L6_CT	ZEB2	-0.16	0.07	-2.33	0.0214	0.318
BD	Micro	PER3	-0.31	0.13	-2.32	0.0214	0.269
BD	EN_L6B	PPP1R21	0.14	0.06	2.33	0.0214	0.298
BD	Astro	KLRD1	0.33	0.14	2.32	0.0214	0.186
BD	EN_L6B	DPP7	0.23	0.10	2.33	0.0214	0.298
BD	IN_PVALB	ARFGEF2	0.10	0.04	2.32	0.0214	0.219
BD	EN_L3_5_IT_2	RAD54B	0.16	0.07	2.32	0.0214	0.279
BD	EN_L3_5_IT_1	ZNF320	-0.23	0.10	-2.32	0.0214	0.752
BD	IN_PVALB_CHC	MRRF	-0.14	0.06	-2.32	0.0214	0.339
BD	EN_L6_CT	LDB2	-0.17	0.07	-2.33	0.0214	0.318
BD	Astro	TSR1	0.16	0.07	2.32	0.0214	0.186
BD	IN_VIP	SSTR1	-0.31	0.13	-2.32	0.0214	0.289
BD	EN_L6_CT	HCFC1R1	0.26	0.11	2.33	0.0214	0.318
BD	IN_SST	COL11A1	-0.32	0.14	-2.32	0.0214	0.294
BD	IN_VIP	SLITRK4	-0.12	0.05	-2.32	0.0214	0.289
BD	Oligo	DYNLL2	-0.13	0.06	-2.32	0.0214	0.419
BD	EN_L5_ET	WWC2	-1.87	0.71	-2.63	0.0214	0.392
BD	OPC	CHRD	0.18	0.08	2.32	0.0214	0.176
BD	Endo	ATP5IF1	-0.27	0.12	-2.32	0.0214	0.168
BD	IN_PVALB	GPALPP1	0.08	0.03	2.32	0.0214	0.219
BD	OPC	MADCAM1	0.23	0.10	2.32	0.0214	0.176
BD	EN_L6_IT_2	FAM172A	-0.14	0.06	-2.33	0.0214	0.377
BD	IN_LAMP5_RELN	EMC10	-0.19	0.08	-2.32	0.0214	0.305
BD	Endo	UPP2	-0.42	0.18	-2.32	0.0214	0.168
BD	Micro	SMC1B	-0.39	0.17	-2.32	0.0214	0.269
BD	IN_SST	VMA21	-0.16	0.07	-2.32	0.0214	0.294
BD	EN_L3_5_IT_3	LINC02210-CRHR1	0.23	0.10	2.32	0.0214	0.281
BD	IN_ADARB2	PDE7A	-0.13	0.05	-2.32	0.0214	0.446
BD	IN_LAMP5_LHX6	FAM133A	-0.28	0.12	-2.32	0.0214	0.254
BD	PVM	ARHGAP15	-0.30	0.13	-2.34	0.0214	0.596
BD	IN_ADARB2	RHOBTB1	-0.24	0.10	-2.32	0.0214	0.446
BD	EN_L3_5_IT_2	DCT	0.25	0.11	2.32	0.0214	0.279
BD	IN_LAMP5_LHX6	MFSD14B	-0.19	0.08	-2.32	0.0214	0.254
BD	IN_PVALB	RMDN2	0.15	0.06	2.32	0.0214	0.219
BD	Oligo	PLAGL2	0.16	0.07	2.32	0.0215	0.419
BD	EN_L3_5_IT_3	WNT5B	0.26	0.11	2.32	0.0215	0.281
BD	IN_PVALB_CHC	BCL2	-0.31	0.13	-2.32	0.0215	0.34
BD	Astro	INTS10	0.16	0.07	2.32	0.0215	0.187
BD	EN_L3_5_IT_2	ENSG00000267561	0.33	0.14	2.32	0.0215	0.279
BD	EN_L2_3_IT	CCDC71	-0.22	0.10	-2.32	0.0215	0.898
BD	Astro	PRKCE	0.15	0.06	2.32	0.0215	0.187
BD	IN_PVALB	ALKAL2	-0.44	0.19	-2.32	0.0215	0.219
BD	EN_L6_CT	YAF2	-0.11	0.05	-2.33	0.0215	0.318
BD	EN_L6_CT	CPNE6	0.43	0.19	2.33	0.0215	0.318
BD	IN_SST	SEC13	0.13	0.06	2.32	0.0215	0.294
BD	Oligo	ENSG00000275464	0.70	0.30	2.32	0.0215	0.419
BD	PC	FBXL4	-0.26	0.11	-2.32	0.0215	0.294
BD	IN_PVALB	CLIC6	-0.49	0.21	-2.32	0.0215	0.219
BD	IN_VIP	GP6	0.21	0.09	2.32	0.0215	0.29
BD	EN_L3_5_IT_3	NR4A2	-0.31	0.13	-2.32	0.0215	0.281
BD	IN_PVALB	ASL	0.21	0.09	2.32	0.0215	0.219
BD	EN_L2_3_IT	NCAM2	-0.16	0.07	-2.32	0.0215	0.898
BD	IN_PVALB	PLD3	0.08	0.04	2.32	0.0215	0.219
BD	EN_L5_6_NP	RNF149	0.13	0.06	2.32	0.0215	0.412
BD	EN_L6_IT_2	FRYL	0.19	0.08	2.33	0.0215	0.377
BD	Micro	ZNHIT3	-0.26	0.11	-2.32	0.0215	0.27
BD	IN_LAMP5_LHX6	CDHR2	0.33	0.14	2.32	0.0215	0.254
BD	Astro	HPR	-0.53	0.23	-2.32	0.0215	0.187
BD	Astro	GALNT16	0.42	0.18	2.32	0.0215	0.187
BD	EN_L3_5_IT_3	LRRTM2	0.18	0.08	2.32	0.0215	0.281
BD	Astro	MDC1	0.14	0.06	2.32	0.0215	0.187
BD	Adaptive	TNKS2	0.57	0.24	2.35	0.0215	0.996
BD	IN_LAMP5_LHX6	NMD3	0.17	0.07	2.32	0.0215	0.254
BD	IN_PVALB	RPS12	0.16	0.07	2.32	0.0215	0.219
BD	EN_L3_5_IT_3	CAMSAP1	-0.10	0.04	-2.32	0.0215	0.281
BD	OPC	HEXIM2	-0.37	0.16	-2.32	0.0215	0.176
BD	IN_PVALB	DHX29	0.09	0.04	2.32	0.0215	0.219
BD	EN_L6_IT_1	MSL1	-0.12	0.05	-2.33	0.0215	0.772
BD	IN_PVALB	MAP2	-0.09	0.04	-2.32	0.0215	0.219
BD	IN_SST	NSG1	-0.14	0.06	-2.32	0.0215	0.294
BD	EN_L6_IT_1	TCF25	0.14	0.06	2.33	0.0215	0.772
BD	EN_L3_5_IT_2	CCKBR	-0.19	0.08	-2.32	0.0215	0.279
BD	Astro	FAU	-0.14	0.06	-2.32	0.0215	0.187
BD	EN_L3_5_IT_1	COL22A1	-0.31	0.13	-2.32	0.0215	0.752
BD	EN_L3_5_IT_3	NR4A1	-0.29	0.13	-2.32	0.0215	0.281
BD	EN_L6_IT_2	GPR155	0.15	0.07	2.33	0.0215	0.377
BD	EN_L2_3_IT	ETV5	-0.43	0.18	-2.32	0.0215	0.898
BD	Astro	GRK5	0.23	0.10	2.32	0.0215	0.187
BD	IN_ADARB2	CBARP	-0.29	0.12	-2.32	0.0215	0.447
BD	Astro	ZNF277	-0.12	0.05	-2.32	0.0216	0.187
BD	IN_VIP	MYADML2	-0.35	0.15	-2.32	0.0216	0.29
BD	EN_L6B	TASOR2	-0.10	0.04	-2.33	0.0216	0.3
BD	IN_LAMP5_LHX6	SCN3A	-0.11	0.05	-2.32	0.0216	0.254
BD	EN_L3_5_IT_3	GLCE	-0.17	0.07	-2.32	0.0216	0.281
BD	IN_PVALB	GNG4	-0.23	0.10	-2.32	0.0216	0.219
BD	OPC	OGDHL	0.20	0.09	2.32	0.0216	0.176
BD	IN_LAMP5_LHX6	HNRNPC	-0.11	0.05	-2.32	0.0216	0.254
BD	OPC	KCNIP3	-0.17	0.07	-2.32	0.0216	0.176
BD	OPC	PBX1	-0.10	0.04	-2.32	0.0216	0.176
BD	IN_PVALB	ABCD2	0.14	0.06	2.32	0.0216	0.219
BD	Oligo	SLC25A42	0.13	0.06	2.32	0.0216	0.42
BD	IN_ADARB2	EXT2	-0.11	0.05	-2.32	0.0216	0.447
BD	EN_L3_5_IT_2	PRDM2	-0.10	0.04	-2.32	0.0216	0.279
BD	IN_LAMP5_RELN	EOGT	-0.19	0.08	-2.32	0.0216	0.307
BD	EN_L6_IT_2	NAALAD2	0.19	0.08	2.33	0.0216	0.377
BD	EN_L3_5_IT_2	THOC3	0.30	0.13	2.32	0.0216	0.279
BD	EN_L5_6_NP	SLC14A2	0.26	0.11	2.32	0.0216	0.413
BD	EN_L3_5_IT_2	SPTY2D1	0.16	0.07	2.32	0.0216	0.279
BD	Endo	OSGEP	-0.28	0.12	-2.32	0.0216	0.169
BD	EN_L3_5_IT_2	BCAT2	0.11	0.05	2.32	0.0216	0.279
BD	EN_L6_IT_1	KCTD1	-0.17	0.07	-2.32	0.0216	0.772
BD	IN_PVALB	PLAGL1	0.10	0.04	2.32	0.0216	0.219
BD	Astro	RMND5A	-0.13	0.06	-2.32	0.0216	0.187
BD	EN_L3_5_IT_1	HCN1	-0.13	0.06	-2.32	0.0216	0.752
BD	IN_PVALB_CHC	SESN2	0.34	0.14	2.32	0.0216	0.341
BD	Astro	SMIM12	0.19	0.08	2.32	0.0216	0.187
BD	EN_L3_5_IT_3	TRPC1	0.09	0.04	2.32	0.0216	0.281
BD	IN_PVALB	WDR91	0.13	0.06	2.32	0.0216	0.219
BD	EN_L3_5_IT_2	GJC1	0.26	0.11	2.32	0.0216	0.279
BD	EN_L3_5_IT_2	SF1	-0.12	0.05	-2.32	0.0216	0.279
BD	EN_L6B	MAP4K5	0.12	0.05	2.32	0.0216	0.3
BD	EN_L5_6_NP	MAL2	0.18	0.08	2.32	0.0216	0.413
BD	IN_ADARB2	TRIM28	-0.24	0.10	-2.32	0.0216	0.447
BD	EN_L6_CT	WIZ	-0.31	0.13	-2.32	0.0216	0.32
BD	IN_SST	ADRA2A	-0.31	0.13	-2.32	0.0216	0.295
BD	Micro	YARS1	0.21	0.09	2.32	0.0216	0.27
BD	EN_L3_5_IT_2	FAM126B	0.09	0.04	2.32	0.0216	0.279
BD	OPC	L3MBTL3	0.22	0.10	2.32	0.0216	0.177
BD	EN_L6_IT_1	CTH	0.30	0.13	2.32	0.0216	0.772
BD	IN_LAMP5_LHX6	WDR86	0.39	0.17	2.32	0.0216	0.255
BD	EN_L2_3_IT	PRKCA	-0.16	0.07	-2.32	0.0216	0.898
BD	OPC	PCYT2	0.26	0.11	2.32	0.0216	0.177
BD	EN_L3_5_IT_3	ERICH1	0.16	0.07	2.32	0.0217	0.281
BD	IN_ADARB2	DNER	-0.11	0.05	-2.32	0.0217	0.447
BD	OPC	MEIS2	0.12	0.05	2.32	0.0217	0.177
BD	IN_SST	LANCL1	-0.11	0.05	-2.32	0.0217	0.295
BD	EN_L3_5_IT_2	FTH1	-0.14	0.06	-2.32	0.0217	0.279
BD	EN_L2_3_IT	ZNF408	-0.26	0.11	-2.32	0.0217	0.898
BD	Endo	BUD23	-0.40	0.17	-2.32	0.0217	0.169
BD	IN_SST	PROSER3	0.26	0.11	2.32	0.0217	0.295
BD	EN_L3_5_IT_3	CORIN	0.30	0.13	2.32	0.0217	0.281
BD	Micro	XAF1	-0.29	0.13	-2.32	0.0217	0.27
BD	Endo	STX8	-0.19	0.08	-2.32	0.0217	0.169
BD	IN_VIP	CREM	-0.11	0.05	-2.32	0.0217	0.292
BD	Micro	CD164	-0.15	0.07	-2.32	0.0217	0.27
BD	Micro	AMZ1	-0.35	0.15	-2.32	0.0217	0.27
BD	EN_L6_CT	PIP4P2	-0.22	0.10	-2.32	0.0217	0.32
BD	EN_L6_IT_2	SLC10A7	-0.26	0.11	-2.33	0.0217	0.378
BD	IN_PVALB	SDCBP2	0.24	0.10	2.32	0.0217	0.22
BD	Micro	ZNF260	0.23	0.10	2.32	0.0217	0.27
BD	OPC	MAN2A2	-0.12	0.05	-2.32	0.0217	0.177
BD	EN_L6_CT	SH3RF3	-0.16	0.07	-2.32	0.0217	0.32
BD	EN_L5_6_NP	MRPL55	0.33	0.14	2.32	0.0217	0.413
BD	IN_ADARB2	MRPL58	-0.27	0.12	-2.32	0.0217	0.447
BD	IN_LAMP5_LHX6	SART3	0.17	0.07	2.32	0.0217	0.255
BD	EN_L5_ET	PHC2	-1.60	0.61	-2.62	0.0217	0.395
BD	EN_L3_5_IT_1	H4C3	-0.48	0.21	-2.32	0.0217	0.752
BD	Astro	IL18	-0.37	0.16	-2.32	0.0217	0.188
BD	OPC	EMSY	0.08	0.04	2.32	0.0217	0.177
BD	IN_SST	PLCL2	-0.09	0.04	-2.32	0.0217	0.295
BD	IN_PVALB_CHC	ACTR8	0.27	0.12	2.32	0.0217	0.342
BD	EN_L3_5_IT_3	SBF2	-0.08	0.03	-2.32	0.0217	0.281
BD	SMC	CNTN4	0.71	0.30	2.34	0.0217	0.993
BD	EN_L5_6_NP	LPIN1	0.12	0.05	2.32	0.0217	0.413
BD	IN_PVALB	WDR44	0.12	0.05	2.32	0.0217	0.22
BD	EN_L3_5_IT_3	MTRF1	0.16	0.07	2.32	0.0217	0.281
BD	EN_L6B	USHBP1	0.28	0.12	2.32	0.0217	0.301
BD	EN_L3_5_IT_3	SEPTIN2	0.11	0.05	2.32	0.0217	0.281
BD	OPC	FASTKD2	0.10	0.04	2.32	0.0217	0.177
BD	EN_L3_5_IT_3	C2CD2	0.21	0.09	2.32	0.0217	0.281
BD	IN_VIP	LRCH2	0.11	0.05	2.32	0.0217	0.292
BD	EN_L6_IT_1	CSMD3	-0.13	0.06	-2.32	0.0217	0.772
BD	EN_L5_ET	MTA3	-1.50	0.57	-2.62	0.0217	0.395
BD	IN_PVALB_CHC	CYTH1	0.12	0.05	2.32	0.0217	0.342
BD	EN_L3_5_IT_3	CMBL	0.20	0.09	2.32	0.0217	0.281
BD	Endo	HSPBAP1	-0.29	0.13	-2.32	0.0217	0.169
BD	EN_L3_5_IT_2	SLC8A3	-0.18	0.08	-2.32	0.0217	0.28
BD	Astro	B3GALNT2	-0.13	0.06	-2.32	0.0217	0.188
BD	Astro	KIAA1522	0.20	0.09	2.32	0.0217	0.188
BD	IN_PVALB_CHC	TRAK2	-0.13	0.06	-2.32	0.0217	0.342
BD	EN_L6_CT	JADE2	-0.24	0.10	-2.32	0.0217	0.32
BD	IN_PVALB	TTC21B	0.09	0.04	2.32	0.0217	0.22
BD	EN_L3_5_IT_2	NEDD9	-0.28	0.12	-2.32	0.0217	0.28
BD	PC	CDIN1	-0.37	0.16	-2.32	0.0217	0.296
BD	IN_ADARB2	UBE2N	-0.14	0.06	-2.32	0.0217	0.447
BD	EN_L6_IT_1	NHS	0.31	0.13	2.32	0.0217	0.772
BD	IN_PVALB	EFNA3	0.23	0.10	2.32	0.0217	0.22
BD	EN_L5_6_NP	EPHA7	-0.16	0.07	-2.32	0.0218	0.413
BD	EN_L3_5_IT_2	ENSG00000285382	0.18	0.08	2.32	0.0218	0.28
BD	Astro	PRELID1	-0.26	0.11	-2.32	0.0218	0.188
BD	IN_LAMP5_LHX6	KCNJ6	-0.15	0.06	-2.32	0.0218	0.255
BD	IN_LAMP5_LHX6	CRMP1	0.15	0.06	2.32	0.0218	0.255
BD	PC	MAN1C1	-0.28	0.12	-2.32	0.0218	0.296
BD	EN_L3_5_IT_2	PRMT5	0.15	0.07	2.32	0.0218	0.28
BD	EN_L3_5_IT_1	SNX17	-0.31	0.14	-2.32	0.0218	0.752
BD	OPC	FSTL1	0.15	0.07	2.32	0.0218	0.177
BD	EN_L6B	HRK	-0.31	0.13	-2.32	0.0218	0.301
BD	EN_L5_6_NP	OSTM1	-0.17	0.07	-2.32	0.0218	0.413
BD	IN_SST	VPS8	-0.08	0.03	-2.32	0.0218	0.295
BD	EN_L6B	CCDC59	0.34	0.15	2.32	0.0218	0.301
BD	Oligo	FBXO25	-0.08	0.03	-2.32	0.0218	0.423
BD	IN_PVALB	COPS9	-0.16	0.07	-2.32	0.0218	0.22
BD	Oligo	DHCR24	-0.25	0.11	-2.32	0.0218	0.423
BD	PVM	STK4	-0.35	0.15	-2.33	0.0218	0.596
BD	IN_LAMP5_RELN	KAT2B	0.28	0.12	2.32	0.0218	0.309
BD	OPC	CA5B	0.14	0.06	2.32	0.0218	0.177
BD	IN_SST	ADGRB3	-0.13	0.05	-2.32	0.0218	0.295
BD	IN_LAMP5_RELN	PDHX	-0.15	0.06	-2.32	0.0218	0.309
BD	IN_PVALB_CHC	GAS2	-0.17	0.07	-2.32	0.0218	0.342
BD	PVM	MAPK1	-0.33	0.14	-2.33	0.0218	0.596
BD	EN_L5_6_NP	MTBP	-0.23	0.10	-2.32	0.0218	0.413
BD	EN_L6_CT	ERCC4	0.17	0.07	2.32	0.0218	0.32
BD	EN_L3_5_IT_3	ALDH7A1	0.17	0.07	2.32	0.0218	0.281
BD	Endo	NOS1AP	-0.26	0.11	-2.32	0.0218	0.17
BD	IN_PVALB_CHC	XPOT	0.20	0.09	2.32	0.0218	0.342
BD	IN_PVALB	PEX1	0.11	0.05	2.32	0.0218	0.22
BD	IN_VIP	LIX1	-0.38	0.16	-2.31	0.0218	0.292
BD	IN_PVALB	EPC2	-0.11	0.05	-2.32	0.0218	0.22
BD	IN_VIP	WRN	0.09	0.04	2.31	0.0218	0.292
BD	Astro	KANK1	-0.13	0.06	-2.31	0.0218	0.188
BD	OPC	ANKRD55	-0.34	0.15	-2.31	0.0218	0.177
BD	Astro	ZNF304	0.20	0.09	2.31	0.0218	0.188
BD	OPC	SHISA4	-0.19	0.08	-2.31	0.0218	0.177
BD	Astro	QSOX2	0.17	0.07	2.31	0.0218	0.188
BD	EN_L6_IT_2	NPNT	0.63	0.27	2.32	0.0218	0.379
BD	Astro	MACIR	-0.17	0.07	-2.31	0.0218	0.188
BD	EN_L6_CT	COP1	-0.11	0.05	-2.32	0.0218	0.32
BD	IN_SST	NOVA1	-0.09	0.04	-2.32	0.0218	0.295
BD	IN_PVALB_CHC	CAPN15	-0.29	0.13	-2.32	0.0218	0.342
BD	EN_L3_5_IT_3	MED27	-0.10	0.04	-2.32	0.0218	0.281
BD	EN_L5_ET	CREM	-2.05	0.78	-2.62	0.0218	0.396
BD	EN_L6_CT	MED27	-0.13	0.06	-2.32	0.0218	0.32
BD	IN_LAMP5_LHX6	FAM172A	-0.11	0.05	-2.31	0.0218	0.256
BD	PC	STARD8	-0.34	0.15	-2.31	0.0218	0.297
BD	OPC	RPS10-NUDT3	0.28	0.12	2.31	0.0218	0.177
BD	EN_L6_IT_2	TEC	0.47	0.20	2.32	0.0218	0.379
BD	Micro	SNRNP35	-0.21	0.09	-2.31	0.0219	0.272
BD	IN_LAMP5_LHX6	VPS28	-0.21	0.09	-2.31	0.0219	0.256
BD	IN_VIP	ZNF611	0.11	0.05	2.31	0.0219	0.293
BD	EN_L5_6_NP	ANKS1A	-0.14	0.06	-2.32	0.0219	0.413
BD	IN_ADARB2	P3H2	-0.15	0.07	-2.32	0.0219	0.447
BD	EN_L6B	ATG4C	0.18	0.08	2.32	0.0219	0.301
BD	EN_L3_5_IT_3	PSPC1	-0.09	0.04	-2.32	0.0219	0.281
BD	IN_PVALB	RALGPS2	0.09	0.04	2.31	0.0219	0.22
BD	EN_L6_CT	PAPSS2	0.48	0.21	2.32	0.0219	0.32
BD	IN_LAMP5_LHX6	PEX5L	-0.16	0.07	-2.31	0.0219	0.256
BD	IN_SST	LAMC1	-0.12	0.05	-2.31	0.0219	0.295
BD	IN_LAMP5_RELN	SLC14A2	0.34	0.15	2.31	0.0219	0.309
BD	IN_SST	STXBP5L	0.08	0.04	2.31	0.0219	0.295
BD	Endo	STAT1	-0.20	0.09	-2.31	0.0219	0.17
BD	IN_ADARB2	BAALC	-0.17	0.07	-2.32	0.0219	0.447
BD	EN_L6_CT	PIK3R4	0.17	0.07	2.32	0.0219	0.32
BD	EN_L6_IT_2	AFF3	-0.15	0.06	-2.32	0.0219	0.379
BD	EN_L6_IT_2	GSG1L	-0.22	0.10	-2.32	0.0219	0.379
BD	EN_L3_5_IT_1	TMEM38A	0.20	0.09	2.32	0.0219	0.752
BD	Oligo	CLCN2	0.14	0.06	2.31	0.0219	0.423
BD	EN_L3_5_IT_2	MINDY3	0.10	0.04	2.31	0.0219	0.281
BD	IN_SST	UBE2K	0.07	0.03	2.31	0.0219	0.295
BD	EN_L6B	ZNF44	0.13	0.06	2.32	0.0219	0.301
BD	EN_L3_5_IT_3	DNASE2	0.27	0.12	2.31	0.0219	0.282
BD	IN_PVALB	VPS26C	0.09	0.04	2.31	0.0219	0.22
BD	IN_SST	BSDC1	0.10	0.04	2.31	0.0219	0.295
BD	IN_LAMP5_RELN	MAP4K5	0.09	0.04	2.31	0.0219	0.309
BD	IN_PVALB	RNF207	-0.14	0.06	-2.31	0.0219	0.22
BD	EN_L6B	HAUS2	0.25	0.11	2.32	0.0219	0.301
BD	EN_L6B	AKR7A2	0.32	0.14	2.32	0.0219	0.301
BD	EN_L3_5_IT_1	POLR3C	0.21	0.09	2.31	0.0219	0.752
BD	Oligo	EVA1A	-0.31	0.14	-2.31	0.0219	0.423
BD	Astro	GNAZ	0.20	0.08	2.31	0.0219	0.188
BD	OPC	BRWD1	0.08	0.04	2.31	0.0219	0.177
BD	Astro	NBEAL1	-0.09	0.04	-2.31	0.0219	0.188
BD	IN_LAMP5_RELN	GAS2	-0.22	0.10	-2.31	0.0219	0.309
BD	EN_L6B	SUB1	-0.17	0.07	-2.32	0.0219	0.301
BD	EN_L3_5_IT_1	ACSS3	0.25	0.11	2.31	0.0219	0.752
BD	IN_LAMP5_LHX6	TTC9B	-0.25	0.11	-2.31	0.0219	0.256
BD	IN_SST	ABTB1	-0.17	0.07	-2.31	0.0219	0.295
BD	EN_L6_IT_2	HIVEP1	-0.26	0.11	-2.32	0.0219	0.379
BD	EN_L3_5_IT_3	FAM83H	-0.33	0.14	-2.31	0.0219	0.282
BD	IN_VIP	EEF2K	0.11	0.05	2.31	0.0219	0.293
BD	EN_L6B	MPP5	0.22	0.09	2.32	0.0219	0.301
BD	IN_SST	EIF5A2	-0.25	0.11	-2.31	0.0219	0.295
BD	IN_SST	PLD5P1	0.23	0.10	2.31	0.0219	0.295
BD	Oligo	CAVIN4	-0.12	0.05	-2.31	0.0219	0.423
BD	EN_L3_5_IT_2	AR	0.33	0.14	2.31	0.0219	0.281
BD	EN_L5_6_NP	ARHGAP12	0.21	0.09	2.32	0.0219	0.414
BD	EN_L3_5_IT_2	ENSG00000100101	0.34	0.15	2.31	0.0219	0.281
BD	OPC	RPL12	0.15	0.06	2.31	0.0219	0.178
BD	IN_LAMP5_RELN	PTMA	-0.17	0.07	-2.31	0.0219	0.309
BD	EN_L6_IT_1	RLF	0.13	0.05	2.32	0.0219	0.773
BD	PC	SPTBN1	0.15	0.07	2.31	0.0219	0.297
BD	Oligo	CNOT2	-0.09	0.04	-2.31	0.022	0.423
BD	IN_LAMP5_RELN	NOP58	0.13	0.06	2.31	0.022	0.309
BD	EN_L6_IT_2	SLC26A8	0.33	0.14	2.32	0.022	0.379
BD	EN_L5_ET	RNF217	2.14	0.82	2.61	0.022	0.397
BD	Micro	IDI1	-0.29	0.12	-2.31	0.022	0.273
BD	IN_PVALB	ELOVL6	-0.12	0.05	-2.31	0.022	0.22
BD	IN_PVALB	SH3D21	0.16	0.07	2.31	0.022	0.22
BD	IN_ADARB2	ARL3	0.13	0.06	2.31	0.022	0.447
BD	EN_L6B	MTERF2	0.23	0.10	2.32	0.022	0.301
BD	EN_L3_5_IT_2	OPN3	-0.16	0.07	-2.31	0.022	0.281
BD	IN_LAMP5_LHX6	TBC1D5	-0.10	0.04	-2.31	0.022	0.256
BD	Oligo	PYGO2	-0.16	0.07	-2.31	0.022	0.423
BD	Oligo	CARF	-0.07	0.03	-2.31	0.022	0.423
BD	EN_L3_5_IT_3	NT5DC3	0.16	0.07	2.31	0.022	0.282
BD	EN_L5_6_NP	LIMA1	0.16	0.07	2.31	0.022	0.414
BD	EN_L3_5_IT_1	TUBA8	0.31	0.13	2.31	0.022	0.752
BD	IN_LAMP5_LHX6	LIMA1	0.21	0.09	2.31	0.022	0.256
BD	IN_PVALB	ZNF112	0.29	0.12	2.31	0.022	0.22
BD	Astro	MXD1	-0.22	0.10	-2.31	0.022	0.189
BD	Astro	ENSG00000249319	0.21	0.09	2.31	0.022	0.189
BD	EN_L3_5_IT_3	FCHO1	0.12	0.05	2.31	0.022	0.282
BD	IN_PVALB	RBM10	0.10	0.04	2.31	0.022	0.22
BD	IN_PVALB	NNAT	0.22	0.09	2.31	0.022	0.22
BD	IN_ADARB2	ADO	-0.34	0.15	-2.31	0.022	0.447
BD	IN_PVALB	CARD18	0.33	0.14	2.31	0.022	0.22
BD	Micro	HNRNPH1	-0.10	0.04	-2.31	0.022	0.273
BD	IN_PVALB	MAX	0.10	0.04	2.31	0.022	0.22
BD	OPC	TMEM218	-0.18	0.08	-2.31	0.022	0.178
BD	IN_SST	ATP6V0E2	-0.11	0.05	-2.31	0.022	0.296
BD	EN_L3_5_IT_2	ZMYND11	-0.09	0.04	-2.31	0.022	0.281
BD	IN_ADARB2	MTUS2	-0.13	0.05	-2.31	0.022	0.447
BD	IN_SST	PDLIM3	-0.37	0.16	-2.31	0.022	0.296
BD	Micro	VPS4A	-0.24	0.10	-2.31	0.022	0.273
BD	EN_L6_IT_1	SPOCK2	0.20	0.09	2.32	0.022	0.773
BD	EN_L6_IT_2	RYR3	-0.42	0.18	-2.32	0.022	0.379
BD	Oligo	NIPA1	-0.12	0.05	-2.31	0.022	0.423
BD	IN_LAMP5_RELN	ZNF215	-0.35	0.15	-2.31	0.022	0.309
BD	OPC	ACTR10	0.09	0.04	2.31	0.022	0.178
BD	OPC	NRSN2	0.17	0.08	2.31	0.022	0.178
BD	IN_LAMP5_LHX6	SEPSECS	-0.33	0.14	-2.31	0.022	0.256
BD	EN_L6B	TOGARAM2	0.51	0.22	2.32	0.022	0.301
BD	IN_ADARB2	SLFN11	0.34	0.15	2.31	0.022	0.447
BD	EN_L3_5_IT_3	SLC41A3	-0.10	0.04	-2.31	0.022	0.282
BD	IN_VIP	RTL1	-0.30	0.13	-2.31	0.022	0.294
BD	EN_L6_IT_2	MARK2	-0.20	0.09	-2.32	0.022	0.379
BD	IN_SST	TXNDC15	0.20	0.09	2.31	0.022	0.296
BD	PC	FAM13A	0.28	0.12	2.31	0.022	0.298
BD	IN_VIP	PHKA2	0.12	0.05	2.31	0.022	0.294
BD	EN_L6B	PTMA	-0.22	0.10	-2.32	0.022	0.301
BD	EN_L3_5_IT_1	LRP2BP	0.18	0.08	2.31	0.022	0.752
BD	EN_L6B	LBR	0.24	0.10	2.32	0.022	0.301
BD	Micro	WDR19	0.21	0.09	2.31	0.022	0.273
BD	EN_L6_IT_1	SPRY4	-0.51	0.22	-2.32	0.022	0.773
BD	EN_L6B	ACSL5	0.39	0.17	2.32	0.022	0.301
BD	EN_L3_5_IT_1	PSME4	-0.15	0.07	-2.31	0.022	0.752
BD	Endo	ME3	0.21	0.09	2.31	0.022	0.171
BD	IN_PVALB	TPP2	0.10	0.04	2.31	0.022	0.221
BD	OPC	RIOK3	0.10	0.04	2.31	0.022	0.178
BD	IN_PVALB_CHC	CAMLG	0.18	0.08	2.31	0.0221	0.344
BD	IN_VIP	MAP4K1	-0.25	0.11	-2.31	0.0221	0.294
BD	Astro	ACOX1	0.15	0.07	2.31	0.0221	0.189
BD	IN_ADARB2	PTPRE	-0.15	0.07	-2.31	0.0221	0.447
BD	EN_L2_3_IT	PTGDR	0.54	0.23	2.31	0.0221	0.898
BD	IN_LAMP5_RELN	CSPG5	-0.27	0.12	-2.31	0.0221	0.309
BD	IN_VIP	MMP21	-0.29	0.13	-2.31	0.0221	0.294
BD	IN_PVALB	HYKK	0.25	0.11	2.31	0.0221	0.221
BD	Astro	KCNC1	0.23	0.10	2.31	0.0221	0.189
BD	EN_L6B	GHR	0.30	0.13	2.32	0.0221	0.301
BD	Micro	TMCO3	0.19	0.08	2.31	0.0221	0.273
BD	IN_PVALB_CHC	ZNF347	0.23	0.10	2.31	0.0221	0.344
BD	IN_VIP	PTMA	-0.13	0.06	-2.31	0.0221	0.294
BD	EN_L3_5_IT_1	XYLT1	-0.19	0.08	-2.31	0.0221	0.752
BD	IN_SST	ATP5F1D	-0.18	0.08	-2.31	0.0221	0.296
BD	EN_L6_IT_2	ZMAT4	0.50	0.21	2.32	0.0221	0.379
BD	IN_ADARB2	GRAMD4	-0.17	0.07	-2.31	0.0221	0.447
BD	IN_LAMP5_RELN	RPH3A	-0.11	0.05	-2.31	0.0221	0.309
BD	IN_PVALB	LONRF1	-0.19	0.08	-2.31	0.0221	0.221
BD	EN_L3_5_IT_3	SULF2	-0.23	0.10	-2.31	0.0221	0.283
BD	Astro	LRRC37A	0.40	0.17	2.31	0.0221	0.189
BD	IN_PVALB_CHC	CCDC191	-0.18	0.08	-2.31	0.0221	0.344
BD	Micro	PCSK5	0.21	0.09	2.31	0.0221	0.273
BD	Astro	RNH1	0.13	0.05	2.31	0.0221	0.189
BD	Oligo	PSMA5	-0.09	0.04	-2.31	0.0221	0.423
BD	IN_SST	DIRAS3	0.22	0.10	2.31	0.0221	0.296
BD	EN_L6_CT	APIP	0.22	0.09	2.31	0.0221	0.322
BD	EN_L3_5_IT_2	CCNF	0.15	0.07	2.31	0.0221	0.282
BD	EN_L6_CT	HACD2	0.15	0.07	2.31	0.0221	0.322
BD	SMC	RANBP2	-0.73	0.31	-2.33	0.0221	0.993
BD	IN_VIP	SH3PXD2A	0.10	0.04	2.31	0.0221	0.294
BD	Endo	ABCC5	-0.23	0.10	-2.31	0.0221	0.171
BD	Astro	CABLES1	0.28	0.12	2.31	0.0221	0.189
BD	IN_SST	ZFYVE16	0.08	0.03	2.31	0.0221	0.296
BD	Oligo	ANAPC5	-0.09	0.04	-2.31	0.0221	0.423
BD	Endo	LETMD1	-0.28	0.12	-2.31	0.0221	0.171
BD	Oligo	STUB1	-0.11	0.05	-2.31	0.0221	0.423
BD	EN_L5_ET	COL11A1	-2.81	1.08	-2.61	0.0221	0.397
BD	EN_L6_IT_1	NPRL2	0.27	0.12	2.31	0.0221	0.773
BD	EN_L3_5_IT_3	CPEB1	-0.13	0.06	-2.31	0.0221	0.283
BD	EN_L6_IT_2	SAMD5	-0.42	0.18	-2.32	0.0221	0.379
BD	EN_L6_CT	ZKSCAN1	0.14	0.06	2.31	0.0221	0.322
BD	EN_L6_IT_2	ERLEC1	0.22	0.10	2.32	0.0221	0.379
BD	Micro	CSRNP1	-0.37	0.16	-2.31	0.0221	0.273
BD	EN_L3_5_IT_2	BCL11A	-0.15	0.06	-2.31	0.0221	0.283
BD	EN_L5_ET	ATRNL1	1.25	0.48	2.61	0.0221	0.397
BD	Endo	PIEZO1	0.25	0.11	2.31	0.0221	0.171
BD	EN_L6B	PWWP3A	0.20	0.09	2.32	0.0221	0.301
BD	IN_LAMP5_LHX6	ANKMY2	0.15	0.07	2.31	0.0221	0.257
BD	IN_ADARB2	GRWD1	-0.30	0.13	-2.31	0.0221	0.447
BD	EN_L3_5_IT_3	PCNX1	-0.08	0.03	-2.31	0.0221	0.283
BD	IN_ADARB2	WNK3	-0.14	0.06	-2.31	0.0221	0.447
BD	IN_SST	EDDM13	-0.28	0.12	-2.31	0.0221	0.296
BD	IN_LAMP5_LHX6	GXYLT2	-0.34	0.15	-2.31	0.0221	0.257
BD	IN_VIP	BCL6	-0.17	0.07	-2.31	0.0221	0.294
BD	Astro	B3GAT3	0.18	0.08	2.31	0.0221	0.189
BD	IN_ADARB2	SRBD1	-0.15	0.07	-2.31	0.0221	0.447
BD	IN_LAMP5_RELN	EIF3G	-0.24	0.10	-2.31	0.0221	0.309
BD	OPC	COL4A4	-0.20	0.08	-2.31	0.0222	0.179
BD	Endo	UBXN4	0.17	0.07	2.31	0.0222	0.171
BD	Astro	PLA2G4C	-0.16	0.07	-2.31	0.0222	0.189
BD	IN_PVALB	KLF13	0.19	0.08	2.31	0.0222	0.221
BD	EN_L6_CT	MAPK1	0.11	0.05	2.31	0.0222	0.322
BD	IN_PVALB	SNX6	0.10	0.04	2.31	0.0222	0.221
BD	IN_LAMP5_RELN	CNP	-0.21	0.09	-2.31	0.0222	0.309
BD	IN_SST	CALCOCO1	0.10	0.04	2.31	0.0222	0.296
BD	EN_L6B	SNX31	0.45	0.19	2.31	0.0222	0.302
BD	IN_LAMP5_RELN	SLC11A2	0.14	0.06	2.31	0.0222	0.309
BD	EN_L6_CT	ACOT6	-0.41	0.18	-2.31	0.0222	0.322
BD	Astro	ZNF234	0.15	0.06	2.31	0.0222	0.189
BD	IN_ADARB2	SLC25A30	-0.23	0.10	-2.31	0.0222	0.447
BD	PC	TTC12	-0.35	0.15	-2.31	0.0222	0.299
BD	EN_L3_5_IT_2	DRD4	0.35	0.15	2.31	0.0222	0.283
BD	Oligo	PXN	0.14	0.06	2.31	0.0222	0.424
BD	Astro	NEIL2	0.24	0.10	2.31	0.0222	0.189
BD	IN_LAMP5_RELN	ARL15	0.11	0.05	2.31	0.0222	0.309
BD	IN_SST	PHF5A	-0.21	0.09	-2.31	0.0222	0.296
BD	IN_ADARB2	BNIP3	0.16	0.07	2.31	0.0222	0.447
BD	IN_LAMP5_LHX6	FAM107A	0.26	0.11	2.31	0.0222	0.257
BD	IN_PVALB_CHC	ALKBH3	-0.25	0.11	-2.31	0.0222	0.345
BD	IN_VIP	BEX1	-0.15	0.07	-2.31	0.0222	0.294
BD	EN_L3_5_IT_3	ZFP90	0.12	0.05	2.31	0.0222	0.284
BD	OPC	TRPC6	-0.25	0.11	-2.31	0.0222	0.179
BD	IN_LAMP5_RELN	PI4K2B	0.22	0.09	2.31	0.0222	0.309
BD	EN_L3_5_IT_2	CTTN	0.09	0.04	2.31	0.0222	0.283
BD	EN_L3_5_IT_1	CEBPB	-0.29	0.13	-2.31	0.0222	0.752
BD	EN_L6B	ADGRB2	-0.16	0.07	-2.31	0.0222	0.302
BD	IN_PVALB	ZNF385D	-0.10	0.04	-2.31	0.0222	0.222
BD	IN_LAMP5_RELN	CACNA1C	-0.13	0.06	-2.31	0.0222	0.309
BD	IN_VIP	SPRED2	-0.24	0.11	-2.31	0.0222	0.294
BD	EN_L6B	CABCOCO1	-0.32	0.14	-2.31	0.0222	0.302
BD	Endo	DDHD2	-0.22	0.10	-2.31	0.0222	0.172
BD	Micro	SLC35B1	0.25	0.11	2.31	0.0222	0.273
BD	Astro	WWTR1	0.23	0.10	2.31	0.0222	0.19
BD	Micro	ZFHX3	-0.12	0.05	-2.31	0.0223	0.273
BD	IN_LAMP5_RELN	LAMC1	-0.15	0.07	-2.31	0.0223	0.309
BD	IN_SST	TTC23L	0.15	0.07	2.31	0.0223	0.297
BD	IN_LAMP5_RELN	ZNF260	0.19	0.08	2.31	0.0223	0.309
BD	IN_SST	OSTM1	-0.10	0.04	-2.31	0.0223	0.297
BD	EN_L3_5_IT_2	CEACAM19	0.19	0.08	2.31	0.0223	0.283
BD	EN_L3_5_IT_3	SORCS2	-0.16	0.07	-2.31	0.0223	0.284
BD	EN_L3_5_IT_2	RGSL1	0.33	0.15	2.31	0.0223	0.283
BD	IN_PVALB_CHC	GPS2	-0.33	0.14	-2.31	0.0223	0.346
BD	IN_VIP	IGF2R	0.10	0.04	2.31	0.0223	0.294
BD	EN_L6B	OSTM1	-0.19	0.08	-2.31	0.0223	0.302
BD	IN_VIP	STPG2	-0.21	0.09	-2.31	0.0223	0.294
BD	IN_PVALB	SOX11	0.21	0.09	2.31	0.0223	0.222
BD	Micro	SLC25A38	0.30	0.13	2.31	0.0223	0.273
BD	Micro	IAH1	-0.22	0.10	-2.31	0.0223	0.273
BD	PC	KDM2A	0.15	0.06	2.31	0.0223	0.299
BD	IN_VIP	CHRDL1	0.23	0.10	2.31	0.0223	0.294
BD	Astro	ABCA8	-0.29	0.13	-2.31	0.0223	0.19
BD	EN_L3_5_IT_2	PCSK1	-0.27	0.12	-2.31	0.0223	0.283
BD	IN_LAMP5_LHX6	SHANK2	-0.12	0.05	-2.31	0.0223	0.258
BD	IN_VIP	RUSF1	0.12	0.05	2.31	0.0223	0.294
BD	OPC	TPRA1	0.18	0.08	2.31	0.0223	0.18
BD	PC	MIPEP	-0.36	0.16	-2.31	0.0223	0.299
BD	IN_SST	MINAR1	-0.23	0.10	-2.31	0.0223	0.297
BD	EN_L2_3_IT	DSC1	0.44	0.19	2.31	0.0223	0.898
BD	EN_L6B	ANO6	0.17	0.07	2.31	0.0223	0.302
BD	IN_LAMP5_RELN	VBP1	-0.17	0.07	-2.31	0.0223	0.309
BD	IN_SST	MMP17	-0.25	0.11	-2.31	0.0223	0.297
BD	Micro	SIGLEC9	0.32	0.14	2.31	0.0223	0.273
BD	Micro	GRK4	0.25	0.11	2.31	0.0223	0.273
BD	IN_ADARB2	CENPP	-0.21	0.09	-2.31	0.0223	0.447
BD	Astro	NOL8	0.14	0.06	2.31	0.0223	0.19
BD	IN_LAMP5_LHX6	PIPOX	0.27	0.12	2.31	0.0223	0.258
BD	Oligo	ERGIC2	-0.09	0.04	-2.31	0.0223	0.426
BD	IN_VIP	ZNF83	0.14	0.06	2.31	0.0223	0.294
BD	OPC	BPGM	-0.23	0.10	-2.31	0.0223	0.18
BD	OPC	MINK1	0.13	0.06	2.31	0.0223	0.18
BD	IN_ADARB2	CDH2	-0.19	0.08	-2.31	0.0223	0.447
BD	EN_L5_6_NP	BARX2	-0.27	0.12	-2.31	0.0223	0.417
BD	Micro	ATP9B	-0.09	0.04	-2.31	0.0223	0.273
BD	EN_L5_ET	CREB1	-2.04	0.78	-2.61	0.0223	0.399
BD	Oligo	TOP2B	-0.08	0.03	-2.31	0.0223	0.426
BD	IN_PVALB	CSGALNACT2	0.10	0.04	2.31	0.0223	0.222
BD	OPC	CCNH	0.11	0.05	2.31	0.0223	0.18
BD	EN_L3_5_IT_2	MAFF	0.34	0.15	2.31	0.0223	0.283
BD	EN_L5_6_NP	TFB1M	-0.20	0.08	-2.31	0.0223	0.417
BD	EN_L3_5_IT_3	FRMD6	-0.22	0.09	-2.31	0.0223	0.284
BD	IN_VIP	PLEKHA7	-0.13	0.06	-2.31	0.0223	0.295
BD	IN_ADARB2	NIPAL3	-0.15	0.07	-2.31	0.0223	0.447
BD	EN_L2_3_IT	FABP6	0.28	0.12	2.31	0.0223	0.898
BD	Micro	PROS1	0.23	0.10	2.31	0.0223	0.273
BD	IN_LAMP5_RELN	NPY1R	0.22	0.09	2.31	0.0224	0.31
BD	EN_L3_5_IT_2	ANKRD42	0.11	0.05	2.31	0.0224	0.283
BD	Astro	MSH4	-0.28	0.12	-2.30	0.0224	0.19
BD	EN_L3_5_IT_2	PEG10	0.24	0.10	2.31	0.0224	0.283
BD	IN_PVALB_CHC	PIR	-0.25	0.11	-2.31	0.0224	0.347
BD	EN_L2_3_IT	ATG9B	0.24	0.11	2.31	0.0224	0.898
BD	IN_PVALB	FLVCR1	0.13	0.06	2.31	0.0224	0.223
BD	Micro	GPR161	0.29	0.13	2.31	0.0224	0.273
BD	Oligo	ALMS1	-0.07	0.03	-2.30	0.0224	0.426
BD	EN_L3_5_IT_3	SNRPA1	0.17	0.07	2.31	0.0224	0.284
BD	Astro	CAMK1	0.12	0.05	2.30	0.0224	0.19
BD	EN_L2_3_IT	ELSPBP1	-0.58	0.25	-2.31	0.0224	0.898
BD	IN_VIP	LHFPL2	-0.25	0.11	-2.30	0.0224	0.295
BD	EN_L6B	HSD17B12	-0.25	0.11	-2.31	0.0224	0.302
BD	EN_L3_5_IT_3	BDNF	-0.38	0.16	-2.31	0.0224	0.284
BD	OPC	AMOTL2	-0.36	0.16	-2.30	0.0224	0.18
BD	EN_L6_IT_2	GRIN2A	-0.15	0.06	-2.31	0.0224	0.382
BD	OPC	PRR12	-0.14	0.06	-2.30	0.0224	0.18
BD	EN_L3_5_IT_3	LARGE1	-0.11	0.05	-2.31	0.0224	0.284
BD	EN_L6_CT	ENSG00000270149	-0.31	0.13	-2.31	0.0224	0.324
BD	EN_L5_6_NP	SYCE2	0.32	0.14	2.31	0.0224	0.417
BD	OPC	LUZP2	-0.11	0.05	-2.30	0.0224	0.18
BD	IN_VIP	MOB3B	-0.15	0.06	-2.30	0.0224	0.295
BD	EN_L6_CT	TMEM145	-0.26	0.11	-2.31	0.0224	0.324
BD	EN_L3_5_IT_1	BLNK	0.37	0.16	2.31	0.0224	0.752
BD	EN_L5_6_NP	PAK1IP1	-0.23	0.10	-2.31	0.0224	0.417
BD	IN_ADARB2	XKR6	-0.10	0.04	-2.31	0.0224	0.447
BD	EN_L3_5_IT_3	ANKS4B	0.31	0.13	2.31	0.0224	0.284
BD	IN_LAMP5_RELN	ALDH6A1	0.18	0.08	2.30	0.0224	0.31
BD	Oligo	USP14	-0.08	0.03	-2.30	0.0224	0.426
BD	EN_L3_5_IT_1	BNIP3L	0.18	0.08	2.31	0.0224	0.752
BD	EN_L6_CT	PDRG1	0.33	0.14	2.31	0.0224	0.324
BD	IN_LAMP5_LHX6	RGL1	0.14	0.06	2.30	0.0224	0.259
BD	EN_L6B	ZNF274	0.30	0.13	2.31	0.0224	0.302
BD	Micro	HAPLN2	-0.34	0.15	-2.31	0.0224	0.273
BD	EN_L3_5_IT_2	SLC35D1	-0.16	0.07	-2.31	0.0224	0.284
BD	EN_L6_IT_1	TMEM121B	-0.29	0.13	-2.31	0.0224	0.773
BD	EN_L2_3_IT	ARTN	-0.36	0.16	-2.30	0.0224	0.898
BD	IN_LAMP5_RELN	SLC5A4	0.39	0.17	2.30	0.0224	0.31
BD	IN_VIP	MRPS15	-0.14	0.06	-2.30	0.0224	0.295
BD	EN_L5_6_NP	PTCD3	0.13	0.05	2.31	0.0224	0.417
BD	OPC	CCDC191	-0.13	0.06	-2.30	0.0224	0.18
BD	IN_LAMP5_LHX6	KHDRBS2	-0.17	0.08	-2.30	0.0224	0.259
BD	PC	CHD2	0.22	0.10	2.30	0.0224	0.3
BD	IN_LAMP5_RELN	ENKUR	0.34	0.15	2.30	0.0224	0.31
BD	Astro	INPP5F	0.15	0.06	2.30	0.0224	0.191
BD	EN_L3_5_IT_3	XKR4	-0.12	0.05	-2.31	0.0224	0.285
BD	PVM	HDAC9	-0.56	0.24	-2.32	0.0224	0.596
BD	EN_L3_5_IT_2	ENSG00000268797	0.20	0.09	2.30	0.0224	0.284
BD	OPC	FOXK2	0.09	0.04	2.30	0.0224	0.18
BD	OPC	YPEL4	0.20	0.09	2.30	0.0224	0.18
BD	EN_L6B	GMDS	-0.14	0.06	-2.31	0.0224	0.302
BD	IN_LAMP5_LHX6	MTHFD1L	-0.16	0.07	-2.30	0.0225	0.259
BD	IN_ADARB2	PLOD3	-0.22	0.09	-2.31	0.0225	0.447
BD	EN_L3_5_IT_2	DPM1	0.10	0.04	2.30	0.0225	0.284
BD	EN_L6_IT_1	PPWD1	0.14	0.06	2.31	0.0225	0.773
BD	IN_ADARB2	ATP6V1G1	-0.19	0.08	-2.31	0.0225	0.447
BD	IN_LAMP5_LHX6	TNFSF13B	0.26	0.11	2.30	0.0225	0.259
BD	EN_L3_5_IT_2	GGH	0.15	0.06	2.30	0.0225	0.284
BD	EN_L3_5_IT_1	ETFDH	0.18	0.08	2.30	0.0225	0.752
BD	Astro	ELP6	-0.16	0.07	-2.30	0.0225	0.191
BD	IN_SST	CHSY1	0.10	0.05	2.30	0.0225	0.298
BD	PC	ZNF91	0.20	0.09	2.30	0.0225	0.3
BD	Endo	SCARB2	-0.17	0.07	-2.30	0.0225	0.174
BD	IN_PVALB	SOX4	0.32	0.14	2.30	0.0225	0.224
BD	IN_LAMP5_RELN	RAP1GAP2	0.20	0.09	2.30	0.0225	0.31
BD	Astro	DR1	0.17	0.07	2.30	0.0225	0.191
BD	EN_L6_IT_1	C10orf67	-0.28	0.12	-2.31	0.0225	0.773
BD	Astro	TMEM107	0.25	0.11	2.30	0.0225	0.191
BD	IN_ADARB2	ST8SIA2	-0.34	0.15	-2.31	0.0225	0.447
BD	EN_L6_CT	HSF2	0.18	0.08	2.31	0.0225	0.325
BD	IN_LAMP5_LHX6	ENSG00000274322	0.22	0.10	2.30	0.0225	0.259
BD	PC	LOXL3	0.36	0.16	2.30	0.0225	0.3
BD	IN_SST	ZNF704	-0.11	0.05	-2.30	0.0225	0.298
BD	Astro	BCAS4	0.19	0.08	2.30	0.0225	0.191
BD	IN_LAMP5_RELN	PLCG1	0.15	0.07	2.30	0.0225	0.31
BD	Oligo	SFXN2	0.16	0.07	2.30	0.0225	0.427
BD	IN_SST	B3GALT5	-0.26	0.11	-2.30	0.0225	0.298
BD	EN_L6_IT_1	LMCD1	0.49	0.21	2.31	0.0225	0.773
BD	Oligo	CHM	-0.08	0.04	-2.30	0.0225	0.427
BD	IN_PVALB_CHC	CARF	-0.18	0.08	-2.30	0.0225	0.348
BD	EN_L5_6_NP	MGAT4C	-0.12	0.05	-2.31	0.0225	0.417
BD	EN_L3_5_IT_3	TMEM263	0.13	0.06	2.30	0.0225	0.285
BD	EN_L6_IT_2	MFSD12	0.35	0.15	2.31	0.0225	0.384
BD	IN_SST	C14orf132	0.22	0.10	2.30	0.0225	0.298
BD	IN_ADARB2	ZNF710	-0.18	0.08	-2.30	0.0225	0.447
BD	EN_L2_3_IT	ATAD2B	-0.10	0.05	-2.30	0.0225	0.898
BD	EN_L6_CT	MNAT1	-0.10	0.04	-2.31	0.0225	0.325
BD	EN_L3_5_IT_2	ENSG00000279956	0.57	0.25	2.30	0.0225	0.284
BD	Micro	PPP1R8	0.21	0.09	2.30	0.0225	0.274
BD	EN_L6_CT	B3GNT2	0.29	0.13	2.31	0.0225	0.325
BD	Astro	ENSG00000258881	0.21	0.09	2.30	0.0225	0.191
BD	IN_ADARB2	LRRC4C	-0.11	0.05	-2.30	0.0225	0.447
BD	Astro	CAPN10	0.18	0.08	2.30	0.0225	0.191
BD	EN_L6_IT_1	NARF	0.15	0.07	2.31	0.0225	0.773
BD	EN_L2_3_IT	ZNF33A	-0.11	0.05	-2.30	0.0225	0.898
BD	Astro	TRNAU1AP	0.14	0.06	2.30	0.0225	0.191
BD	EN_L5_6_NP	IL12RB2	0.43	0.19	2.30	0.0225	0.417
BD	EN_L6B	LRRIQ1	-0.31	0.13	-2.31	0.0225	0.303
BD	IN_VIP	MAGEE1	-0.15	0.06	-2.30	0.0225	0.296
BD	EN_L6_IT_2	ZBTB8OS	0.18	0.08	2.31	0.0225	0.384
BD	EN_L6B	ZNF680	0.23	0.10	2.31	0.0225	0.303
BD	EN_L6_IT_1	FGD4	0.24	0.10	2.31	0.0225	0.773
BD	EN_L3_5_IT_2	ZFP30	0.09	0.04	2.30	0.0226	0.284
BD	OPC	ECM2	-0.37	0.16	-2.30	0.0226	0.181
BD	Micro	C1orf54	-0.25	0.11	-2.30	0.0226	0.274
BD	IN_SST	PTMA	-0.16	0.07	-2.30	0.0226	0.298
BD	IN_PVALB_CHC	EDIL3	-0.11	0.05	-2.30	0.0226	0.348
BD	OPC	FUT9	-0.09	0.04	-2.30	0.0226	0.181
BD	IN_LAMP5_LHX6	MRPS35	0.16	0.07	2.30	0.0226	0.259
BD	IN_LAMP5_LHX6	UMPS	0.23	0.10	2.30	0.0226	0.259
BD	IN_PVALB_CHC	TPRN	-0.31	0.13	-2.30	0.0226	0.348
BD	Endo	AFF3	0.55	0.24	2.30	0.0226	0.174
BD	OPC	RASSF8	0.18	0.08	2.30	0.0226	0.181
BD	EN_L3_5_IT_3	CD9	-0.39	0.17	-2.30	0.0226	0.286
BD	IN_SST	GNB4	-0.18	0.08	-2.30	0.0226	0.298
BD	EN_L5_6_NP	LURAP1	0.25	0.11	2.30	0.0226	0.417
BD	EN_L2_3_IT	GTF2F2	-0.16	0.07	-2.30	0.0226	0.898
BD	EN_L5_ET	FBXO9	2.01	0.77	2.60	0.0226	0.402
BD	Micro	FAM135A	-0.15	0.06	-2.30	0.0226	0.274
BD	IN_LAMP5_LHX6	SPCS1	-0.21	0.09	-2.30	0.0226	0.259
BD	IN_PVALB	HOOK1	0.11	0.05	2.30	0.0226	0.225
BD	EN_L6B	ADAP2	0.35	0.15	2.31	0.0226	0.303
BD	EN_L6_CT	NEFM	0.32	0.14	2.31	0.0226	0.325
BD	EN_L6_CT	SIRPA	-0.14	0.06	-2.31	0.0226	0.325
BD	EN_L6B	YPEL5	-0.18	0.08	-2.31	0.0226	0.303
BD	IN_LAMP5_LHX6	DNAJC10	-0.16	0.07	-2.30	0.0226	0.259
BD	EN_L6_IT_1	RARS1	0.14	0.06	2.31	0.0226	0.773
BD	IN_PVALB	TAF6	-0.15	0.06	-2.30	0.0226	0.225
BD	Astro	EYA1	-0.19	0.08	-2.30	0.0226	0.191
BD	IN_LAMP5_LHX6	PDE8A	-0.14	0.06	-2.30	0.0226	0.259
BD	IN_VIP	DRP2	0.15	0.06	2.30	0.0226	0.297
BD	IN_ADARB2	EGLN3	-0.21	0.09	-2.30	0.0226	0.447
BD	IN_SST	PPP1R12A	-0.07	0.03	-2.30	0.0226	0.298
BD	Oligo	CASZ1	0.35	0.15	2.30	0.0226	0.428
BD	EN_L6_CT	PDE10A	-0.35	0.15	-2.30	0.0226	0.325
BD	IN_VIP	CPE	-0.10	0.04	-2.30	0.0226	0.297
BD	EN_L3_5_IT_3	ORC2	0.10	0.04	2.30	0.0226	0.286
BD	EN_L6_IT_1	ARMCX4	0.15	0.07	2.31	0.0226	0.773
BD	EN_L3_5_IT_2	HELQ	0.16	0.07	2.30	0.0226	0.285
BD	EN_L3_5_IT_3	WDPCP	0.09	0.04	2.30	0.0226	0.286
BD	EN_L2_3_IT	ENC1	-0.18	0.08	-2.30	0.0226	0.898
BD	Astro	RYR1	-0.19	0.08	-2.30	0.0226	0.191
BD	Micro	GNA13	-0.27	0.12	-2.30	0.0226	0.275
BD	IN_PVALB	EID2B	0.15	0.07	2.30	0.0226	0.225
BD	OPC	P4HA1	0.21	0.09	2.30	0.0226	0.181
BD	EN_L6_CT	RASD1	0.45	0.20	2.30	0.0227	0.325
BD	PC	TOMM20	0.26	0.11	2.30	0.0227	0.301
BD	EN_L3_5_IT_1	ADAM23	0.12	0.05	2.30	0.0227	0.752
BD	EN_L2_3_IT	WNT7B	-0.47	0.20	-2.30	0.0227	0.898
BD	Astro	ACSL1	-0.20	0.09	-2.30	0.0227	0.191
BD	EN_L3_5_IT_1	NDUFB7	-0.24	0.10	-2.30	0.0227	0.752
BD	IN_PVALB_CHC	ZNF559-ZNF177	-0.35	0.15	-2.30	0.0227	0.348
BD	EN_L6_IT_2	ENSG00000255639	0.40	0.17	2.31	0.0227	0.385
BD	IN_PVALB_CHC	RAB27B	-0.25	0.11	-2.30	0.0227	0.348
BD	IN_ADARB2	NINJ1	0.32	0.14	2.30	0.0227	0.447
BD	EN_L3_5_IT_3	COLQ	0.14	0.06	2.30	0.0227	0.286
BD	EN_L6_CT	PPP4R1	-0.13	0.06	-2.30	0.0227	0.325
BD	EN_L5_6_NP	HTR1F	-0.45	0.20	-2.30	0.0227	0.417
BD	IN_PVALB_CHC	ANXA11	0.27	0.12	2.30	0.0227	0.348
BD	IN_PVALB	PRMT6	-0.19	0.08	-2.30	0.0227	0.225
BD	Micro	CHMP5	-0.17	0.08	-2.30	0.0227	0.275
BD	PC	ZNF652	-0.25	0.11	-2.30	0.0227	0.301
BD	OPC	SLC35F5	0.15	0.06	2.30	0.0227	0.181
BD	Astro	GOLIM4	-0.10	0.04	-2.30	0.0227	0.191
BD	EN_L6_IT_1	SEC11C	-0.20	0.09	-2.30	0.0227	0.773
BD	EN_L2_3_IT	DIXDC1	0.15	0.06	2.30	0.0227	0.898
BD	OPC	SSB	0.10	0.05	2.30	0.0227	0.181
BD	OPC	PPT1	-0.12	0.05	-2.30	0.0227	0.181
BD	Oligo	ADAM15	-0.14	0.06	-2.30	0.0227	0.428
BD	IN_LAMP5_LHX6	CDK13	-0.08	0.04	-2.30	0.0227	0.259
BD	EN_L2_3_IT	HMGXB3	-0.12	0.05	-2.30	0.0227	0.898
BD	IN_SST	GSG1L	0.24	0.10	2.30	0.0227	0.298
BD	EN_L6_IT_1	MREG	-0.21	0.09	-2.30	0.0227	0.773
BD	Micro	TBCB	-0.23	0.10	-2.30	0.0227	0.275
BD	IN_SST	GABRB3	-0.09	0.04	-2.30	0.0227	0.298
BD	EN_L3_5_IT_2	CAMKMT	-0.16	0.07	-2.30	0.0227	0.285
BD	IN_SST	TNS2	0.18	0.08	2.30	0.0227	0.298
BD	OPC	PI15	0.36	0.16	2.30	0.0227	0.181
BD	EN_L5_6_NP	BLOC1S5-TXNDC5	0.24	0.11	2.30	0.0227	0.417
BD	EN_L6_CT	FAM214A	-0.13	0.06	-2.30	0.0227	0.325
BD	IN_VIP	POP1	0.12	0.05	2.30	0.0227	0.297
BD	IN_PVALB	GSPT1	0.09	0.04	2.30	0.0227	0.225
BD	IN_LAMP5_RELN	MYO15B	0.26	0.11	2.30	0.0227	0.312
BD	EN_L6B	TRIM44	-0.11	0.05	-2.31	0.0227	0.304
BD	EN_L3_5_IT_1	GLCE	-0.22	0.09	-2.30	0.0227	0.752
BD	Micro	ADAL	0.26	0.11	2.30	0.0227	0.275
BD	Astro	ENSG00000235007	0.34	0.15	2.30	0.0227	0.191
BD	VLMC	SRPX2	0.37	0.16	2.30	0.0227	0.996
BD	Oligo	HIF1AN	-0.10	0.04	-2.30	0.0227	0.428
BD	EN_L3_5_IT_2	CSE1L	0.13	0.05	2.30	0.0227	0.285
BD	Astro	SPART	-0.09	0.04	-2.30	0.0227	0.191
BD	EN_L3_5_IT_1	ZNF358	-0.34	0.15	-2.30	0.0227	0.752
BD	IN_PVALB_CHC	MICAL2	-0.11	0.05	-2.30	0.0227	0.348
BD	IN_PVALB	ACP6	0.16	0.07	2.30	0.0227	0.225
BD	EN_L5_6_NP	ZNF521	-0.34	0.15	-2.30	0.0227	0.417
BD	EN_L5_6_NP	GABRG2	-0.13	0.06	-2.30	0.0227	0.417
BD	Endo	ERCC3	-0.21	0.09	-2.30	0.0227	0.175
BD	IN_LAMP5_RELN	ADORA1	0.28	0.12	2.30	0.0227	0.312
BD	EN_L5_6_NP	NAT9	-0.19	0.08	-2.30	0.0227	0.417
BD	Oligo	ABHD5	0.18	0.08	2.30	0.0227	0.428
BD	EN_L5_ET	TXNDC16	1.72	0.66	2.60	0.0227	0.402
BD	IN_SST	PRDX3	-0.15	0.07	-2.30	0.0227	0.298
BD	Endo	TMTC4	-0.25	0.11	-2.30	0.0227	0.175
BD	Endo	SLC52A2	-0.33	0.14	-2.30	0.0228	0.175
BD	EN_L6B	TBC1D1	-0.13	0.06	-2.30	0.0228	0.304
BD	Endo	SUCO	-0.19	0.08	-2.30	0.0228	0.175
BD	Micro	D2HGDH	-0.19	0.08	-2.30	0.0228	0.275
BD	EN_L6_IT_2	SLC1A4	0.20	0.09	2.31	0.0228	0.386
BD	EN_L3_5_IT_3	GREM2	-0.25	0.11	-2.30	0.0228	0.287
BD	IN_PVALB_CHC	SYN3	0.13	0.06	2.30	0.0228	0.348
BD	IN_VIP	C14orf132	0.13	0.06	2.30	0.0228	0.298
BD	IN_VIP	CDH4	-0.16	0.07	-2.30	0.0228	0.298
BD	EN_L5_ET	PRMT8	-1.88	0.72	-2.59	0.0228	0.402
BD	IN_LAMP5_RELN	COL4A5	-0.34	0.15	-2.30	0.0228	0.312
BD	Endo	AKAP9	-0.14	0.06	-2.30	0.0228	0.175
BD	EN_L3_5_IT_3	SREBF1	-0.14	0.06	-2.30	0.0228	0.287
BD	OPC	CCDC158	-0.28	0.12	-2.30	0.0228	0.182
BD	IN_PVALB	IBTK	0.09	0.04	2.30	0.0228	0.225
BD	PC	AMD1	0.30	0.13	2.30	0.0228	0.301
BD	IN_LAMP5_RELN	ATP5MC3	-0.21	0.09	-2.30	0.0228	0.312
BD	IN_PVALB_CHC	DMTF1	-0.12	0.05	-2.30	0.0228	0.348
BD	IN_ADARB2	CBR4	0.11	0.05	2.30	0.0228	0.447
BD	OPC	OXSR1	0.11	0.05	2.30	0.0228	0.182
BD	EN_L3_5_IT_3	KAT6A	-0.10	0.04	-2.30	0.0228	0.287
BD	EN_L6_CT	CAP2	-0.19	0.08	-2.30	0.0228	0.325
BD	EN_L5_ET	DYNC2H1	1.48	0.57	2.59	0.0228	0.402
BD	IN_SST	MATN2	-0.19	0.08	-2.30	0.0228	0.298
BD	EN_L6_CT	C10orf67	-0.26	0.11	-2.30	0.0228	0.325
BD	IN_SST	ITIH5	0.34	0.15	2.30	0.0228	0.298
BD	IN_SST	RHOF	0.18	0.08	2.30	0.0228	0.298
BD	IN_SST	CDK17	0.09	0.04	2.30	0.0228	0.298
BD	EN_L3_5_IT_3	GNAO1	-0.11	0.05	-2.30	0.0228	0.287
BD	EN_L3_5_IT_3	SNAP23	0.14	0.06	2.30	0.0228	0.287
BD	IN_PVALB_CHC	PRKAG2	0.19	0.08	2.30	0.0228	0.348
BD	OPC	COL16A1	-0.16	0.07	-2.30	0.0228	0.182
BD	Endo	CHD6	-0.14	0.06	-2.30	0.0228	0.175
BD	IN_LAMP5_LHX6	OSBPL2	0.17	0.07	2.30	0.0228	0.26
BD	Endo	LARP7	-0.26	0.11	-2.30	0.0228	0.175
BD	EN_L5_6_NP	ADAMTS2	0.42	0.18	2.30	0.0228	0.417
BD	EN_L3_5_IT_2	ADH5	0.15	0.07	2.30	0.0228	0.286
BD	IN_LAMP5_LHX6	WDR19	0.12	0.05	2.30	0.0228	0.26
BD	IN_LAMP5_LHX6	MSRB3	-0.21	0.09	-2.30	0.0228	0.26
BD	Astro	EVA1C	0.17	0.07	2.30	0.0228	0.192
BD	IN_SST	RBM42	-0.22	0.10	-2.30	0.0228	0.298
BD	EN_L6B	LYRM7	0.19	0.08	2.30	0.0228	0.305
BD	PC	BRD9	-0.28	0.12	-2.30	0.0228	0.301
BD	EN_L2_3_IT	PJVK	0.17	0.07	2.30	0.0228	0.898
BD	IN_SST	ATF1	0.12	0.05	2.30	0.0228	0.298
BD	EN_L2_3_IT	ARMCX4	0.12	0.05	2.30	0.0228	0.898
BD	EN_L3_5_IT_3	SH3D21	0.14	0.06	2.30	0.0228	0.287
BD	IN_ADARB2	CREB5	0.30	0.13	2.30	0.0228	0.447
BD	EN_L6B	SLC16A7	-0.13	0.06	-2.30	0.0228	0.305
BD	IN_ADARB2	KDM3A	0.20	0.09	2.30	0.0228	0.447
BD	Astro	CAPRIN1	-0.10	0.05	-2.30	0.0228	0.192
BD	EN_L6_IT_2	PHGDH	0.74	0.32	2.30	0.0228	0.387
BD	Oligo	FNBP4	0.07	0.03	2.30	0.0228	0.428
BD	IN_PVALB	ISG20	-0.23	0.10	-2.30	0.0229	0.226
BD	EN_L2_3_IT	ELMO1	-0.15	0.07	-2.30	0.0229	0.898
BD	EN_L5_6_NP	GOLGA7B	-0.14	0.06	-2.30	0.0229	0.417
BD	IN_SST	ARMC10	-0.12	0.05	-2.30	0.0229	0.298
BD	Endo	L2HGDH	-0.29	0.13	-2.30	0.0229	0.175
BD	IN_ADARB2	MTSS2	-0.13	0.06	-2.30	0.0229	0.447
BD	EN_L6_CT	TMEM161A	0.24	0.11	2.30	0.0229	0.325
BD	Oligo	VMP1	-0.07	0.03	-2.30	0.0229	0.428
BD	Oligo	PRKACB	-0.08	0.03	-2.30	0.0229	0.428
BD	IN_ADARB2	NCAN	-0.14	0.06	-2.30	0.0229	0.447
BD	OPC	KALRN	0.15	0.07	2.30	0.0229	0.182
BD	Oligo	TAGLN2	0.34	0.15	2.30	0.0229	0.428
BD	IN_VIP	TMEM219	-0.13	0.06	-2.30	0.0229	0.298
BD	IN_VIP	NDUFA1	-0.14	0.06	-2.30	0.0229	0.298
BD	IN_VIP	SRSF10	0.10	0.04	2.30	0.0229	0.298
BD	PVM	AFF3	-0.69	0.30	-2.31	0.0229	0.596
BD	EN_L6B	INTS2	0.21	0.09	2.30	0.0229	0.305
BD	EN_L6_CT	AK5	-0.12	0.05	-2.30	0.0229	0.325
BD	Oligo	GORASP2	-0.09	0.04	-2.30	0.0229	0.428
BD	EN_L3_5_IT_3	RNMT	0.08	0.04	2.30	0.0229	0.287
BD	EN_L6_IT_1	LCLAT1	-0.13	0.06	-2.30	0.0229	0.776
BD	EN_L2_3_IT	WDR54	0.19	0.08	2.30	0.0229	0.898
BD	Oligo	HIPK2	-0.08	0.04	-2.30	0.0229	0.428
BD	IN_PVALB	STAG1	-0.09	0.04	-2.30	0.0229	0.226
BD	IN_PVALB	IDH1	0.15	0.07	2.30	0.0229	0.226
BD	IN_PVALB	WDR45B	0.10	0.04	2.30	0.0229	0.226
BD	EN_L5_6_NP	RNF112	-0.26	0.11	-2.30	0.0229	0.417
BD	IN_VIP	CNP	-0.18	0.08	-2.30	0.0229	0.298
BD	EN_L6_CT	FRYL	0.14	0.06	2.30	0.0229	0.325
BD	OPC	BMS1	0.11	0.05	2.30	0.0229	0.182
BD	Endo	KLHL24	-0.22	0.09	-2.30	0.0229	0.175
BD	IN_SST	CDR1	-0.34	0.15	-2.30	0.0229	0.299
BD	Astro	NPEPPS	-0.08	0.03	-2.30	0.0229	0.192
BD	IN_ADARB2	CLPB	-0.18	0.08	-2.30	0.0229	0.447
BD	IN_PVALB_CHC	POU6F1	-0.17	0.07	-2.30	0.0229	0.349
BD	EN_L3_5_IT_3	TMEM256-PLSCR3	0.27	0.12	2.30	0.0229	0.287
BD	IN_ADARB2	PARM1	-0.15	0.06	-2.30	0.0229	0.447
BD	OPC	PLEKHA5	-0.08	0.04	-2.30	0.0229	0.182
BD	Astro	LRRFIP1	0.15	0.07	2.30	0.0229	0.192
BD	Endo	TTC7A	0.31	0.13	2.30	0.0229	0.175
BD	EN_L6_IT_2	PPP4R1	-0.17	0.08	-2.30	0.0229	0.387
BD	Astro	IFNAR1	0.12	0.05	2.30	0.0229	0.192
BD	EN_L2_3_IT	SF1	-0.13	0.06	-2.30	0.0229	0.898
BD	Micro	CD2AP	-0.12	0.05	-2.30	0.0229	0.276
BD	IN_LAMP5_RELN	SEPTIN8	-0.15	0.06	-2.30	0.0229	0.313
BD	IN_PVALB_CHC	KAT2B	0.22	0.10	2.30	0.0229	0.349
BD	EN_L6_IT_2	CKMT1B	0.25	0.11	2.30	0.0229	0.387
BD	IN_PVALB	GRSF1	0.10	0.04	2.30	0.0229	0.226
BD	EN_L3_5_IT_2	STK32C	-0.17	0.07	-2.30	0.0229	0.288
BD	Astro	SLCO1A2	-0.27	0.12	-2.29	0.0229	0.192
BD	IN_ADARB2	IPO11	-0.14	0.06	-2.30	0.0229	0.447
BD	Endo	YAF2	-0.16	0.07	-2.30	0.0229	0.175
BD	EN_L6_IT_1	DZIP1	0.12	0.05	2.30	0.0229	0.776
BD	IN_LAMP5_RELN	PGM2L1	-0.16	0.07	-2.30	0.0229	0.313
BD	IN_VIP	SFR1	0.23	0.10	2.30	0.023	0.298
BD	PC	MYOM1	-0.44	0.19	-2.29	0.023	0.302
BD	EN_L3_5_IT_3	ENSG00000284773	0.31	0.13	2.30	0.023	0.287
BD	OPC	SEZ6L	-0.16	0.07	-2.29	0.023	0.182
BD	Oligo	AP3B1	-0.07	0.03	-2.29	0.023	0.429
BD	EN_L3_5_IT_3	PEPD	-0.14	0.06	-2.30	0.023	0.287
BD	EN_L6B	ITSN1	0.11	0.05	2.30	0.023	0.306
BD	IN_SST	PDK3	0.13	0.06	2.30	0.023	0.299
BD	EN_L3_5_IT_2	DENND1A	-0.09	0.04	-2.30	0.023	0.288
BD	EN_L5_6_NP	SYT16	-0.10	0.04	-2.30	0.023	0.417
BD	IN_LAMP5_RELN	C7orf26	-0.23	0.10	-2.29	0.023	0.313
BD	Astro	UNKL	0.16	0.07	2.29	0.023	0.192
BD	IN_LAMP5_RELN	CLIC2	0.23	0.10	2.29	0.023	0.313
BD	Astro	CCDC65	0.22	0.10	2.29	0.023	0.192
BD	Endo	NACC2	0.24	0.10	2.29	0.023	0.175
BD	IN_PVALB	PTPRA	0.07	0.03	2.30	0.023	0.226
BD	IN_ADARB2	SLC35B4	-0.15	0.07	-2.30	0.023	0.447
BD	Astro	SOD2	0.22	0.10	2.29	0.023	0.192
BD	Endo	SAMD9L	-0.31	0.14	-2.29	0.023	0.175
BD	EN_L5_6_NP	MYH7B	0.31	0.14	2.30	0.023	0.417
BD	EN_L5_ET	ZNF675	1.83	0.71	2.59	0.023	0.404
BD	OPC	EEA1	0.13	0.06	2.29	0.023	0.182
BD	EN_L6_IT_1	NSUN5	-0.31	0.14	-2.30	0.023	0.776
BD	EN_L3_5_IT_1	CD151	-0.31	0.14	-2.30	0.023	0.752
BD	OPC	TRIM27	0.12	0.05	2.29	0.023	0.182
BD	EN_L5_6_NP	SRGAP2B	-0.16	0.07	-2.30	0.023	0.417
BD	EN_L3_5_IT_3	FN3KRP	0.16	0.07	2.30	0.023	0.287
BD	Astro	LPIN2	-0.12	0.05	-2.29	0.023	0.192
BD	Astro	METTL25	-0.13	0.06	-2.29	0.023	0.192
BD	IN_PVALB_CHC	CCP110	0.15	0.07	2.29	0.023	0.349
BD	IN_PVALB	HOMEZ	0.16	0.07	2.29	0.023	0.226
BD	IN_PVALB	GABRA6	0.16	0.07	2.29	0.023	0.226
BD	Micro	MCF2L2	-0.31	0.13	-2.29	0.023	0.277
BD	EN_L3_5_IT_3	PLK4	0.37	0.16	2.30	0.023	0.287
BD	PC	DLGAP2	0.39	0.17	2.29	0.023	0.302
BD	EN_L6_IT_2	TCF7L2	0.28	0.12	2.30	0.023	0.388
BD	EN_L5_6_NP	ANKRD16	0.19	0.08	2.30	0.023	0.417
BD	EN_L3_5_IT_1	CLHC1	-0.22	0.10	-2.30	0.023	0.752
BD	OPC	PRXL2A	0.15	0.07	2.29	0.023	0.182
BD	IN_ADARB2	NANS	0.23	0.10	2.30	0.023	0.447
BD	EN_L6B	FGF13	-0.22	0.10	-2.30	0.023	0.306
BD	Endo	LHX6	0.39	0.17	2.29	0.023	0.175
BD	IN_LAMP5_RELN	NKAIN3	-0.19	0.09	-2.29	0.023	0.313
BD	SMC	YBX3	-0.73	0.32	-2.31	0.023	0.995
BD	Oligo	RNF215	0.11	0.05	2.29	0.023	0.429
BD	IN_SST	ATP2B1	-0.11	0.05	-2.29	0.023	0.3
BD	EN_L5_6_NP	PDIA6	-0.16	0.07	-2.30	0.023	0.417
BD	IN_LAMP5_RELN	PHF20L1	-0.09	0.04	-2.29	0.023	0.313
BD	IN_ADARB2	HNRNPAB	-0.25	0.11	-2.30	0.023	0.447
BD	Micro	C2orf88	-0.29	0.13	-2.29	0.023	0.277
BD	IN_SST	NEK1	0.10	0.04	2.29	0.023	0.3
BD	EN_L5_6_NP	TUT4	0.11	0.05	2.30	0.023	0.417
BD	EN_L6B	TRAPPC6A	0.33	0.14	2.30	0.023	0.306
BD	EN_L6_CT	KCNN2	-0.20	0.09	-2.30	0.023	0.326
BD	EN_L6_CT	BEAN1	0.33	0.14	2.30	0.023	0.326
BD	IN_LAMP5_RELN	TMBIM1	-0.32	0.14	-2.29	0.023	0.313
BD	EN_L3_5_IT_1	REEP3	-0.16	0.07	-2.29	0.023	0.752
BD	Astro	ADD2	0.25	0.11	2.29	0.023	0.192
BD	EN_L3_5_IT_3	CTSH	0.21	0.09	2.29	0.023	0.287
BD	Astro	GSE1	0.21	0.09	2.29	0.0231	0.192
BD	EN_L3_5_IT_3	CENPV	0.10	0.04	2.29	0.0231	0.287
BD	OPC	ACSL4	0.11	0.05	2.29	0.0231	0.182
BD	Endo	SLC48A1	-0.23	0.10	-2.29	0.0231	0.175
BD	EN_L5_6_NP	CLK3	0.24	0.10	2.30	0.0231	0.417
BD	IN_PVALB_CHC	PLPPR1	0.33	0.14	2.29	0.0231	0.349
BD	IN_VIP	GJD2	-0.29	0.13	-2.29	0.0231	0.299
BD	EN_L3_5_IT_2	PASK	-0.16	0.07	-2.29	0.0231	0.289
BD	IN_VIP	GOPC	0.09	0.04	2.29	0.0231	0.299
BD	Astro	PBLD	-0.18	0.08	-2.29	0.0231	0.192
BD	EN_L6_CT	RAB11FIP1	0.32	0.14	2.30	0.0231	0.326
BD	Astro	PODNL1	0.30	0.13	2.29	0.0231	0.192
BD	Oligo	ADPRM	0.18	0.08	2.29	0.0231	0.43
BD	EN_L3_5_IT_1	WDR75	0.18	0.08	2.29	0.0231	0.752
BD	IN_PVALB_CHC	MAML3	-0.31	0.13	-2.29	0.0231	0.349
BD	EN_L2_3_IT	PWWP3A	0.14	0.06	2.29	0.0231	0.898
BD	IN_VIP	RWDD2B	-0.20	0.09	-2.29	0.0231	0.299
BD	OPC	MED12L	-0.09	0.04	-2.29	0.0231	0.182
BD	OPC	RNF126	0.18	0.08	2.29	0.0231	0.182
BD	Astro	CAPS2	-0.10	0.04	-2.29	0.0231	0.192
BD	OPC	KIF4A	-0.27	0.12	-2.29	0.0231	0.182
BD	IN_ADARB2	TMEM222	-0.17	0.08	-2.30	0.0231	0.447
BD	EN_L3_5_IT_1	EVA1A	-0.43	0.19	-2.29	0.0231	0.752
BD	IN_LAMP5_RELN	LARGE1	0.12	0.05	2.29	0.0231	0.313
BD	OPC	ZBTB18	-0.15	0.06	-2.29	0.0231	0.182
BD	EN_L3_5_IT_3	ZNF101	0.19	0.08	2.29	0.0231	0.288
BD	EN_L6B	FIGN	-0.40	0.17	-2.30	0.0231	0.306
BD	IN_LAMP5_LHX6	SLC41A3	-0.21	0.09	-2.29	0.0231	0.262
BD	IN_VIP	ALK	-0.16	0.07	-2.29	0.0231	0.299
BD	Astro	TMEM132B	-0.19	0.08	-2.29	0.0231	0.192
BD	EN_L5_6_NP	PWWP3A	0.14	0.06	2.30	0.0231	0.418
BD	Micro	FAM241A	0.28	0.12	2.29	0.0231	0.278
BD	IN_LAMP5_RELN	HYDIN	-0.28	0.12	-2.29	0.0231	0.313
BD	EN_L3_5_IT_3	LEF1	0.40	0.17	2.29	0.0231	0.288
BD	IN_PVALB_CHC	SS18	-0.16	0.07	-2.29	0.0231	0.349
BD	EN_L2_3_IT	ATOH7	-0.33	0.14	-2.29	0.0231	0.898
BD	EN_L6_IT_2	SH3BP5	0.21	0.09	2.30	0.0231	0.388
BD	EN_L3_5_IT_2	FLVCR1	0.16	0.07	2.29	0.0231	0.289
BD	EN_L6_IT_2	PLD5P1	0.46	0.20	2.30	0.0231	0.388
BD	Oligo	RNPEPL1	-0.13	0.06	-2.29	0.0231	0.43
BD	Endo	ZNF652	-0.18	0.08	-2.29	0.0231	0.176
BD	EN_L3_5_IT_2	TMCC1	-0.10	0.04	-2.29	0.0231	0.289
BD	IN_VIP	RABEP2	-0.13	0.06	-2.29	0.0231	0.299
BD	PC	ELAVL3	0.33	0.14	2.29	0.0231	0.302
BD	IN_VIP	TAOK2	-0.12	0.05	-2.29	0.0231	0.299
BD	IN_ADARB2	SIRT7	-0.23	0.10	-2.29	0.0231	0.447
BD	IN_VIP	CISD2	-0.10	0.04	-2.29	0.0231	0.299
BD	PC	RIPOR3	-0.23	0.10	-2.29	0.0231	0.302
BD	Astro	SIMC1	0.12	0.05	2.29	0.0231	0.193
BD	EN_L3_5_IT_3	KCNC1	0.12	0.05	2.29	0.0231	0.288
BD	Astro	SPON1	-0.16	0.07	-2.29	0.0231	0.193
BD	EN_L6_CT	SIPA1L1	-0.10	0.05	-2.30	0.0231	0.327
BD	IN_LAMP5_RELN	GMNN	0.34	0.15	2.29	0.0231	0.313
BD	Micro	RTTN	-0.33	0.15	-2.29	0.0232	0.278
BD	EN_L6_IT_1	TBL1XR1	-0.12	0.05	-2.30	0.0232	0.776
BD	IN_VIP	MACC1	-0.18	0.08	-2.29	0.0232	0.299
BD	EN_L6_IT_1	ASAP3	0.29	0.13	2.30	0.0232	0.776
BD	IN_ADARB2	MRPS34	-0.22	0.10	-2.29	0.0232	0.447
BD	Oligo	PDIA5	0.19	0.08	2.29	0.0232	0.43
BD	IN_VIP	PLCXD2	0.22	0.10	2.29	0.0232	0.299
BD	EN_L6_IT_2	LPXN	-0.25	0.11	-2.30	0.0232	0.388
BD	EN_L3_5_IT_1	CWF19L1	0.16	0.07	2.29	0.0232	0.752
BD	IN_PVALB_CHC	MCM4	-0.30	0.13	-2.29	0.0232	0.35
BD	Endo	TFDP1	-0.31	0.13	-2.29	0.0232	0.176
BD	IN_PVALB	DTNA	-0.09	0.04	-2.29	0.0232	0.228
BD	IN_SST	SERINC5	0.14	0.06	2.29	0.0232	0.301
BD	IN_LAMP5_RELN	RTL8C	-0.22	0.10	-2.29	0.0232	0.314
BD	EN_L2_3_IT	PYDC1	-0.36	0.16	-2.29	0.0232	0.898
BD	IN_ADARB2	ARL17B	0.58	0.25	2.29	0.0232	0.447
BD	IN_LAMP5_LHX6	ZNF565	0.17	0.08	2.29	0.0232	0.263
BD	Oligo	TMEM123	-0.11	0.05	-2.29	0.0232	0.43
BD	VLMC	LRRC17	-0.53	0.23	-2.30	0.0232	0.996
BD	Oligo	NMUR2	-0.42	0.18	-2.29	0.0232	0.43
BD	EN_L6_IT_2	DNAH2	0.32	0.14	2.30	0.0232	0.388
BD	OPC	PLXNB2	0.18	0.08	2.29	0.0232	0.183
BD	Micro	CRIM1	-0.27	0.12	-2.29	0.0232	0.278
BD	IN_SST	ANAPC11	-0.18	0.08	-2.29	0.0232	0.301
BD	EN_L6B	FUCA2	0.30	0.13	2.30	0.0232	0.307
BD	IN_VIP	CHRM5	-0.22	0.10	-2.29	0.0232	0.299
BD	IN_PVALB	IRAK1	-0.19	0.08	-2.29	0.0232	0.228
BD	EN_L3_5_IT_2	IBTK	0.09	0.04	2.29	0.0232	0.289
BD	EN_L3_5_IT_2	NTN5	-0.24	0.10	-2.29	0.0232	0.289
BD	Oligo	ENSG00000266202	0.24	0.10	2.29	0.0232	0.43
BD	EN_L6_IT_2	ABHD17A	0.36	0.16	2.30	0.0232	0.388
BD	EN_L6B	OTUD3	0.18	0.08	2.30	0.0232	0.307
BD	EN_L2_3_IT	ANKRD50	-0.17	0.08	-2.29	0.0232	0.898
BD	EN_L6_CT	OVOL2	0.32	0.14	2.29	0.0232	0.328
BD	EN_L3_5_IT_3	BEAN1	0.14	0.06	2.29	0.0232	0.288
BD	EN_L5_6_NP	NR1H2	0.20	0.09	2.29	0.0232	0.419
BD	IN_PVALB_CHC	FHIT	-0.15	0.07	-2.29	0.0232	0.35
BD	IN_VIP	ENSG00000274322	0.16	0.07	2.29	0.0232	0.299
BD	EN_L3_5_IT_3	ANKRD65	0.47	0.21	2.29	0.0232	0.288
BD	EN_L6B	CHD3	-0.16	0.07	-2.30	0.0232	0.307
BD	EN_L3_5_IT_2	ZNF608	-0.32	0.14	-2.29	0.0232	0.289
BD	EN_L6B	ZNF880	0.27	0.12	2.30	0.0232	0.307
BD	Endo	BCL2L11	-0.39	0.17	-2.29	0.0232	0.176
BD	OPC	SOX5	-0.10	0.04	-2.29	0.0232	0.183
BD	IN_LAMP5_LHX6	POR	0.16	0.07	2.29	0.0232	0.263
BD	EN_L3_5_IT_3	NFE2L2	0.13	0.06	2.29	0.0233	0.288
BD	EN_L5_ET	PLXNA1	2.06	0.80	2.58	0.0233	0.407
BD	EN_L6_IT_1	ZNF846	0.20	0.09	2.29	0.0233	0.776
BD	EN_L3_5_IT_2	TRAF6	0.12	0.05	2.29	0.0233	0.289
BD	EN_L3_5_IT_2	CEP126	0.10	0.04	2.29	0.0233	0.289
BD	EN_L5_6_NP	FAM168B	0.13	0.06	2.29	0.0233	0.419
BD	IN_PVALB	SLC4A1AP	0.11	0.05	2.29	0.0233	0.228
BD	EN_L6B	CIAO3	0.27	0.12	2.30	0.0233	0.307
BD	IN_PVALB	MAP3K14	0.15	0.06	2.29	0.0233	0.228
BD	IN_PVALB	ADI1	-0.13	0.06	-2.29	0.0233	0.228
BD	EN_L3_5_IT_2	INF2	-0.18	0.08	-2.29	0.0233	0.289
BD	IN_LAMP5_RELN	CDR1	-0.32	0.14	-2.29	0.0233	0.314
BD	EN_L3_5_IT_2	ARHGEF1	0.13	0.06	2.29	0.0233	0.289
BD	IN_LAMP5_LHX6	MAN2C1	-0.16	0.07	-2.29	0.0233	0.263
BD	IN_PVALB	DPM3	-0.24	0.10	-2.29	0.0233	0.228
BD	IN_LAMP5_RELN	PLPPR4	-0.11	0.05	-2.29	0.0233	0.314
BD	IN_SST	NANP	0.25	0.11	2.29	0.0233	0.302
BD	PC	DNAJC1	0.18	0.08	2.29	0.0233	0.302
BD	IN_PVALB_CHC	BDH1	-0.14	0.06	-2.29	0.0233	0.35
BD	EN_L6_CT	SETD5	0.10	0.04	2.29	0.0233	0.328
BD	EN_L3_5_IT_3	OPN3	-0.22	0.10	-2.29	0.0233	0.288
BD	Astro	SNX33	0.20	0.09	2.29	0.0233	0.194
BD	EN_L3_5_IT_2	CRIPT	0.13	0.06	2.29	0.0233	0.289
BD	IN_VIP	KCNIP1	-0.12	0.05	-2.29	0.0233	0.3
BD	IN_PVALB_CHC	ATG4B	0.15	0.06	2.29	0.0233	0.35
BD	IN_LAMP5_LHX6	CHD6	0.10	0.04	2.29	0.0233	0.263
BD	IN_SST	HSPA12A	0.10	0.05	2.29	0.0233	0.302
BD	Micro	C18orf54	-0.30	0.13	-2.29	0.0233	0.279
BD	IN_LAMP5_RELN	UTP20	-0.15	0.07	-2.29	0.0233	0.314
BD	EN_L3_5_IT_2	OPA3	-0.15	0.07	-2.29	0.0233	0.289
BD	IN_LAMP5_LHX6	SLC38A9	0.12	0.05	2.29	0.0233	0.263
BD	EN_L3_5_IT_1	POLR2A	-0.14	0.06	-2.29	0.0233	0.752
BD	OPC	THUMPD2	0.09	0.04	2.29	0.0233	0.184
BD	EN_L3_5_IT_2	RNGTT	-0.10	0.04	-2.29	0.0233	0.289
BD	EN_L3_5_IT_1	HEPHL1	-0.42	0.18	-2.29	0.0233	0.752
BD	EN_L6_IT_1	DPM1	0.14	0.06	2.29	0.0233	0.776
BD	PC	ZNF12	0.29	0.13	2.29	0.0233	0.302
BD	EN_L3_5_IT_3	KANSL1	0.19	0.08	2.29	0.0233	0.288
BD	EN_L3_5_IT_3	SRCIN1	-0.11	0.05	-2.29	0.0233	0.288
BD	Astro	PTK2B	0.16	0.07	2.29	0.0233	0.194
BD	EN_L6_IT_2	EDEM1	0.21	0.09	2.30	0.0233	0.389
BD	IN_PVALB_CHC	ADGRA3	-0.19	0.08	-2.29	0.0233	0.35
BD	PC	SNX18	-0.36	0.16	-2.29	0.0233	0.302
BD	IN_PVALB	RPL18A	-0.17	0.07	-2.29	0.0233	0.228
BD	OPC	BEST3	0.29	0.13	2.29	0.0233	0.184
BD	PC	KANK2	-0.22	0.10	-2.29	0.0233	0.302
BD	Micro	SNX29	-0.14	0.06	-2.29	0.0233	0.279
BD	IN_ADARB2	BDNF	-0.45	0.20	-2.29	0.0233	0.449
BD	IN_PVALB	DYNC2LI1	0.10	0.04	2.29	0.0233	0.228
BD	EN_L3_5_IT_2	SLC31A1	0.10	0.05	2.29	0.0233	0.289
BD	PC	PHIP	0.16	0.07	2.29	0.0234	0.302
BD	IN_VIP	FAM185A	0.09	0.04	2.29	0.0234	0.3
BD	Endo	EPHX2	-0.39	0.17	-2.29	0.0234	0.177
BD	EN_L3_5_IT_3	CFAP92	0.17	0.07	2.29	0.0234	0.288
BD	IN_SST	OXR1	-0.10	0.04	-2.29	0.0234	0.302
BD	EN_L3_5_IT_1	SPESP1	0.19	0.08	2.29	0.0234	0.752
BD	IN_PVALB	DIO1	0.26	0.12	2.29	0.0234	0.228
BD	OPC	PARD3	0.14	0.06	2.29	0.0234	0.184
BD	EN_L6B	CCKBR	-0.31	0.14	-2.29	0.0234	0.308
BD	OPC	PRKAB2	0.16	0.07	2.29	0.0234	0.184
BD	Endo	S1PR1	0.40	0.17	2.29	0.0234	0.177
BD	IN_SST	CAMLG	0.12	0.05	2.29	0.0234	0.302
BD	IN_SST	SNX18	-0.16	0.07	-2.29	0.0234	0.302
BD	EN_L3_5_IT_1	H3-3B	-0.21	0.09	-2.29	0.0234	0.752
BD	IN_VIP	CNTN6	-0.15	0.07	-2.29	0.0234	0.3
BD	EN_L3_5_IT_3	LAMA3	0.21	0.09	2.29	0.0234	0.288
BD	VLMC	ZNF292	0.22	0.09	2.29	0.0234	0.996
BD	EN_L3_5_IT_3	NUDT9	0.11	0.05	2.29	0.0234	0.288
BD	EN_L6_IT_1	MRPL41	0.33	0.14	2.29	0.0234	0.776
BD	Micro	ZNF267	-0.17	0.07	-2.29	0.0234	0.279
BD	IN_VIP	FHAD1	0.23	0.10	2.29	0.0234	0.3
BD	OPC	GALNTL6	-0.21	0.09	-2.29	0.0234	0.184
BD	EN_L6_CT	TERF2IP	0.20	0.09	2.29	0.0234	0.329
BD	IN_VIP	KLHL5	0.10	0.04	2.29	0.0234	0.3
BD	EN_L3_5_IT_1	ZNF804B	-0.17	0.07	-2.29	0.0234	0.752
BD	Oligo	TACC1	0.14	0.06	2.29	0.0234	0.432
BD	OPC	SPOCK1	0.20	0.09	2.29	0.0234	0.184
BD	OPC	SLIT1	-0.21	0.09	-2.29	0.0234	0.184
BD	IN_LAMP5_LHX6	SCUBE2	0.24	0.10	2.29	0.0234	0.264
BD	IN_PVALB_CHC	SNTG1	-0.12	0.05	-2.29	0.0234	0.35
BD	IN_LAMP5_LHX6	PMM1	0.25	0.11	2.29	0.0234	0.264
BD	Endo	HELZ2	0.33	0.15	2.29	0.0234	0.177
BD	EN_L3_5_IT_2	BACE2	0.38	0.17	2.29	0.0234	0.289
BD	EN_L3_5_IT_2	ATP6V1G1	0.14	0.06	2.29	0.0234	0.289
BD	PC	RPL35	-0.23	0.10	-2.29	0.0234	0.302
BD	Astro	WWP2	-0.12	0.05	-2.29	0.0234	0.195
BD	IN_ADARB2	FIGNL2	-0.29	0.12	-2.29	0.0234	0.45
BD	EN_L5_6_NP	NFE2L3	0.36	0.16	2.29	0.0234	0.421
BD	OPC	TMED10	0.15	0.06	2.29	0.0235	0.184
BD	OPC	RAB7A	0.11	0.05	2.29	0.0235	0.184
BD	EN_L3_5_IT_2	RRAGB	0.08	0.04	2.29	0.0235	0.289
BD	IN_SST	PCDHB12	-0.24	0.10	-2.29	0.0235	0.302
BD	EN_L6_CT	SCRN2	-0.26	0.11	-2.29	0.0235	0.329
BD	IN_SST	PEX5L	-0.16	0.07	-2.29	0.0235	0.302
BD	EN_L3_5_IT_3	SLC12A4	0.38	0.17	2.29	0.0235	0.289
BD	Astro	ZFAND6	-0.11	0.05	-2.29	0.0235	0.195
BD	EN_L6B	PRKAA1	-0.18	0.08	-2.29	0.0235	0.308
BD	IN_LAMP5_RELN	TCF7L2	0.21	0.09	2.29	0.0235	0.315
BD	EN_L3_5_IT_3	STAG1	-0.10	0.04	-2.29	0.0235	0.289
BD	Astro	ZMIZ1	0.17	0.07	2.29	0.0235	0.195
BD	EN_L5_ET	IL1RAPL1	-1.09	0.42	-2.58	0.0235	0.407
BD	Oligo	SSC5D	-0.38	0.17	-2.29	0.0235	0.432
BD	EN_L5_6_NP	PSMD12	0.14	0.06	2.29	0.0235	0.421
BD	EN_L2_3_IT	DMKN	0.24	0.11	2.29	0.0235	0.898
BD	IN_VIP	FTH1	-0.10	0.05	-2.29	0.0235	0.3
BD	IN_VIP	NKTR	0.07	0.03	2.29	0.0235	0.3
BD	Astro	MAN1C1	0.34	0.15	2.29	0.0235	0.195
BD	EN_L6_CT	ERAL1	-0.28	0.12	-2.29	0.0235	0.329
BD	IN_PVALB_CHC	HPS3	-0.23	0.10	-2.29	0.0235	0.351
BD	EN_L3_5_IT_3	BRPF3	-0.12	0.05	-2.29	0.0235	0.289
BD	Oligo	PTPN21	0.11	0.05	2.29	0.0235	0.432
BD	EN_L3_5_IT_1	ZBTB8OS	0.15	0.06	2.29	0.0235	0.752
BD	Oligo	EDIL3	-0.08	0.03	-2.29	0.0235	0.432
BD	IN_PVALB	PER2	-0.26	0.12	-2.29	0.0235	0.229
BD	EN_L5_ET	DCAF10	-1.63	0.63	-2.58	0.0235	0.407
BD	EN_L3_5_IT_2	SPRING1	-0.15	0.07	-2.29	0.0235	0.289
BD	EN_L3_5_IT_2	MALT1	0.10	0.04	2.29	0.0235	0.289
BD	EN_L3_5_IT_2	GRIA1	-0.10	0.04	-2.29	0.0235	0.289
BD	OPC	TMEM237	-0.16	0.07	-2.29	0.0235	0.184
BD	EN_L3_5_IT_1	SYNJ2	-0.21	0.09	-2.29	0.0235	0.752
BD	IN_LAMP5_RELN	DNAJB5	-0.30	0.13	-2.29	0.0235	0.315
BD	EN_L6_IT_1	FBXO27	0.18	0.08	2.29	0.0235	0.776
BD	IN_ADARB2	GAS2L3	-0.39	0.17	-2.29	0.0235	0.451
BD	IN_LAMP5_RELN	RGL2	-0.20	0.09	-2.29	0.0235	0.315
BD	IN_PVALB	CEP104	0.11	0.05	2.29	0.0235	0.229
BD	Endo	ENDOD1	0.29	0.13	2.29	0.0235	0.177
BD	EN_L2_3_IT	SV2B	-0.16	0.07	-2.29	0.0235	0.898
BD	EN_L6_CT	CCDC136	0.19	0.08	2.29	0.0235	0.329
BD	IN_PVALB_CHC	INTS12	-0.17	0.07	-2.29	0.0235	0.351
BD	EN_L3_5_IT_3	TMEM230	0.12	0.05	2.29	0.0235	0.289
BD	Endo	DGKZ	-0.23	0.10	-2.29	0.0235	0.177
BD	Oligo	SPATA22	-0.27	0.12	-2.29	0.0235	0.432
BD	EN_L3_5_IT_2	SVEP1	-0.25	0.11	-2.29	0.0235	0.289
BD	VLMC	NAV2	0.40	0.17	2.29	0.0235	0.996
BD	IN_LAMP5_RELN	HS3ST1	-0.21	0.09	-2.29	0.0235	0.315
BD	EN_L3_5_IT_3	SLC9C2	0.30	0.13	2.29	0.0235	0.289
BD	IN_PVALB	TTC12	-0.42	0.18	-2.29	0.0235	0.229
BD	EN_L6_IT_1	FGF1	-0.46	0.20	-2.29	0.0235	0.776
BD	IN_VIP	WDR4	-0.15	0.07	-2.29	0.0235	0.301
BD	PC	ZC2HC1C	-0.31	0.13	-2.29	0.0235	0.303
BD	EN_L2_3_IT	INTS2	0.15	0.07	2.29	0.0235	0.898
BD	EN_L6B	ZNF563	0.31	0.13	2.29	0.0235	0.309
BD	OPC	MAP3K21	0.26	0.11	2.29	0.0235	0.184
BD	OPC	SLC41A1	0.18	0.08	2.29	0.0235	0.184
BD	IN_PVALB_CHC	VPS8	-0.13	0.06	-2.29	0.0235	0.351
BD	IN_LAMP5_RELN	CHFR	-0.11	0.05	-2.29	0.0235	0.315
BD	Astro	CREB5	-0.25	0.11	-2.28	0.0235	0.195
BD	EN_L5_6_NP	TMEM41B	0.18	0.08	2.29	0.0235	0.422
BD	EN_L3_5_IT_1	HELLS	0.25	0.11	2.29	0.0235	0.752
BD	EN_L6B	NPY1R	0.22	0.09	2.29	0.0236	0.309
BD	Astro	AHNAK	0.20	0.09	2.28	0.0236	0.195
BD	EN_L3_5_IT_3	BTG1	0.29	0.13	2.29	0.0236	0.289
BD	OPC	FGL2	0.35	0.15	2.28	0.0236	0.184
BD	EN_L3_5_IT_1	FBN1	-0.14	0.06	-2.29	0.0236	0.752
BD	EN_L6_IT_1	CCDC59	0.30	0.13	2.29	0.0236	0.776
BD	IN_LAMP5_LHX6	CPNE3	0.15	0.07	2.29	0.0236	0.265
BD	Endo	TM7SF3	-0.29	0.13	-2.28	0.0236	0.178
BD	EN_L5_ET	ARHGAP21	1.37	0.53	2.58	0.0236	0.407
BD	EN_L3_5_IT_2	SLC1A6	-0.19	0.08	-2.29	0.0236	0.289
BD	EN_L5_ET	NEURL1B	-2.07	0.80	-2.58	0.0236	0.407
BD	OPC	TMEM65	0.11	0.05	2.28	0.0236	0.184
BD	EN_L6_IT_2	PWWP2A	-0.17	0.08	-2.29	0.0236	0.392
BD	EN_L3_5_IT_2	ENSG00000287542	0.16	0.07	2.29	0.0236	0.289
BD	EN_L3_5_IT_3	SLC46A3	0.18	0.08	2.29	0.0236	0.289
BD	OPC	PTCH2	-0.19	0.08	-2.28	0.0236	0.184
BD	EN_L6_CT	RUVBL2	0.29	0.13	2.29	0.0236	0.33
BD	IN_SST	RPL37A	0.12	0.05	2.28	0.0236	0.304
BD	IN_ADARB2	LEMD3	-0.13	0.06	-2.29	0.0236	0.452
BD	IN_PVALB	FAM20C	0.16	0.07	2.28	0.0236	0.23
BD	OPC	LRP5	-0.18	0.08	-2.28	0.0236	0.184
BD	EN_L3_5_IT_1	ZNF534	0.26	0.11	2.29	0.0236	0.752
BD	Micro	NKX6-2	-0.32	0.14	-2.28	0.0236	0.281
BD	IN_LAMP5_LHX6	FOXN3	-0.13	0.06	-2.28	0.0236	0.265
BD	IN_VIP	NME5	0.14	0.06	2.28	0.0236	0.301
BD	Endo	IL4R	0.51	0.22	2.28	0.0236	0.178
BD	EN_L3_5_IT_2	ZFX	-0.12	0.05	-2.29	0.0236	0.289
BD	EN_L5_ET	PRELID3A	-2.45	0.95	-2.58	0.0236	0.407
BD	EN_L6_IT_2	MPP1	0.25	0.11	2.29	0.0236	0.392
BD	IN_LAMP5_LHX6	MYO16	-0.09	0.04	-2.28	0.0236	0.265
BD	Astro	LRRN1	-0.19	0.08	-2.28	0.0236	0.195
BD	EN_L3_5_IT_1	MSH4	-0.34	0.15	-2.29	0.0236	0.752
BD	Astro	CASD1	-0.10	0.04	-2.28	0.0236	0.195
BD	IN_PVALB	AKAP1	0.08	0.04	2.28	0.0236	0.23
BD	Astro	SLC25A37	0.16	0.07	2.28	0.0236	0.195
BD	EN_L3_5_IT_3	RAB9A	0.20	0.09	2.28	0.0236	0.289
BD	EN_L3_5_IT_2	TRMT2A	-0.17	0.07	-2.28	0.0236	0.289
BD	IN_ADARB2	ENSG00000203546	0.21	0.09	2.29	0.0236	0.452
BD	OPC	AP1G1	0.10	0.04	2.28	0.0236	0.184
BD	Astro	IL17RE	0.23	0.10	2.28	0.0236	0.195
BD	IN_LAMP5_LHX6	IQSEC3	0.17	0.07	2.28	0.0236	0.265
BD	EN_L6_IT_1	SLC39A6	0.23	0.10	2.29	0.0236	0.776
BD	EN_L6B	NF1	-0.11	0.05	-2.29	0.0236	0.309
BD	EN_L3_5_IT_1	C9orf24	0.24	0.10	2.28	0.0236	0.752
BD	Oligo	COP1	-0.06	0.03	-2.28	0.0236	0.433
BD	OPC	KYAT3	0.14	0.06	2.28	0.0236	0.184
BD	Oligo	SPIRE1	0.12	0.05	2.28	0.0236	0.433
BD	EN_L6_CT	DLAT	-0.17	0.08	-2.29	0.0236	0.33
BD	IN_PVALB	ZNF837	-0.28	0.12	-2.28	0.0236	0.23
BD	Oligo	ATL3	0.08	0.04	2.28	0.0236	0.433
BD	EN_L3_5_IT_2	KLHL2	-0.11	0.05	-2.28	0.0237	0.289
BD	EN_L3_5_IT_2	KCNT1	0.11	0.05	2.28	0.0237	0.289
BD	IN_LAMP5_LHX6	UBR2	0.09	0.04	2.28	0.0237	0.265
BD	EN_L3_5_IT_3	CDKL5	-0.10	0.04	-2.28	0.0237	0.289
BD	IN_SST	CEP131	0.22	0.10	2.28	0.0237	0.304
BD	EN_L6_IT_1	ABHD6	0.18	0.08	2.29	0.0237	0.776
BD	IN_VIP	SCGB2B2	0.12	0.05	2.28	0.0237	0.301
BD	EN_L3_5_IT_2	ARL17B	0.58	0.25	2.28	0.0237	0.289
BD	EN_L3_5_IT_1	VASH1	-0.22	0.10	-2.28	0.0237	0.752
BD	Endo	REL	-0.27	0.12	-2.28	0.0237	0.178
BD	IN_PVALB	KDM1B	0.13	0.06	2.28	0.0237	0.23
BD	EN_L6_IT_1	MIGA2	0.19	0.08	2.29	0.0237	0.776
BD	Astro	CDC42SE2	-0.09	0.04	-2.28	0.0237	0.195
BD	IN_LAMP5_RELN	ENTR1	-0.20	0.09	-2.28	0.0237	0.317
BD	IN_VIP	RAI14	0.18	0.08	2.28	0.0237	0.301
BD	EN_L2_3_IT	CCSER1	-0.14	0.06	-2.28	0.0237	0.898
BD	EN_L3_5_IT_3	TSC22D2	-0.10	0.05	-2.28	0.0237	0.289
BD	EN_L5_6_NP	ACTR2	-0.12	0.05	-2.29	0.0237	0.423
BD	EN_L5_6_NP	FBXO27	0.22	0.10	2.29	0.0237	0.423
BD	Micro	UTP6	-0.15	0.06	-2.28	0.0237	0.282
BD	Micro	HACE1	0.15	0.07	2.28	0.0237	0.282
BD	IN_PVALB	NIPAL1	-0.26	0.11	-2.28	0.0237	0.23
BD	IN_LAMP5_RELN	TULP4	-0.10	0.04	-2.28	0.0237	0.317
BD	EN_L3_5_IT_2	CSTF3	0.10	0.04	2.28	0.0237	0.289
BD	IN_SST	GPR3	-0.46	0.20	-2.28	0.0237	0.304
BD	OPC	FGFR3	-0.18	0.08	-2.28	0.0237	0.185
BD	IN_LAMP5_LHX6	CASP8	0.39	0.17	2.28	0.0237	0.265
BD	EN_L3_5_IT_3	ARG1	-0.23	0.10	-2.28	0.0237	0.289
BD	OPC	SAFB2	0.12	0.05	2.28	0.0237	0.185
BD	EN_L2_3_IT	RGS4	-0.24	0.10	-2.28	0.0237	0.898
BD	IN_LAMP5_LHX6	CCBE1	0.34	0.15	2.28	0.0237	0.265
BD	IN_VIP	NETO2	-0.13	0.06	-2.28	0.0237	0.301
BD	EN_L3_5_IT_1	SHF	0.22	0.09	2.28	0.0237	0.752
BD	OPC	NDRG1	0.16	0.07	2.28	0.0237	0.185
BD	IN_LAMP5_LHX6	ZNF45	-0.33	0.14	-2.28	0.0237	0.265
BD	PC	TOP1	0.27	0.12	2.28	0.0237	0.304
BD	IN_PVALB	EDF1	-0.12	0.05	-2.28	0.0237	0.23
BD	EN_L3_5_IT_3	COPS7B	0.12	0.05	2.28	0.0237	0.289
BD	Endo	BCL2	0.37	0.16	2.28	0.0237	0.178
BD	IN_VIP	NDUFA2	-0.17	0.07	-2.28	0.0237	0.301
BD	EN_L5_ET	ORC5	1.89	0.73	2.57	0.0237	0.407
BD	PC	CAPS2	-0.29	0.13	-2.28	0.0237	0.304
BD	EN_L6B	GLE1	0.19	0.08	2.29	0.0237	0.31
BD	EN_L6_CT	PGM3	0.13	0.06	2.29	0.0237	0.331
BD	IN_PVALB	DPYSL2	0.09	0.04	2.28	0.0238	0.23
BD	IN_PVALB	PTK7	0.14	0.06	2.28	0.0238	0.23
BD	IN_PVALB	REEP3	-0.11	0.05	-2.28	0.0238	0.23
BD	IN_VIP	PRKAA2	0.09	0.04	2.28	0.0238	0.301
BD	IN_SST	XPO1	0.09	0.04	2.28	0.0238	0.304
BD	IN_LAMP5_LHX6	ZNF525	0.31	0.14	2.28	0.0238	0.265
BD	IN_SST	BEND6	-0.11	0.05	-2.28	0.0238	0.304
BD	OPC	RAB3IP	0.24	0.11	2.28	0.0238	0.185
BD	EN_L5_ET	MAN1A2	-1.39	0.54	-2.57	0.0238	0.407
BD	IN_SST	LRRFIP1	-0.13	0.06	-2.28	0.0238	0.304
BD	IN_LAMP5_RELN	BACE2	0.31	0.13	2.28	0.0238	0.317
BD	IN_LAMP5_LHX6	NRXN1	-0.11	0.05	-2.28	0.0238	0.265
BD	EN_L6B	THY1	-0.16	0.07	-2.29	0.0238	0.31
BD	EN_L6_IT_2	DAP3	-0.18	0.08	-2.29	0.0238	0.394
BD	IN_PVALB	PPP6C	0.10	0.04	2.28	0.0238	0.23
BD	EN_L2_3_IT	ITGA2B	0.22	0.10	2.28	0.0238	0.898
BD	EN_L3_5_IT_3	TPST2	0.18	0.08	2.28	0.0238	0.29
BD	IN_SST	TPTE2	0.33	0.14	2.28	0.0238	0.304
BD	OPC	CROCC	-0.20	0.09	-2.28	0.0238	0.185
BD	IN_VIP	RAB1A	0.08	0.03	2.28	0.0238	0.301
BD	Oligo	ZNF407	-0.08	0.03	-2.28	0.0238	0.434
BD	OPC	PIWIL2	0.31	0.13	2.28	0.0238	0.185
BD	EN_L6_CT	GHR	0.27	0.12	2.29	0.0238	0.332
BD	OPC	PTH1R	0.34	0.15	2.28	0.0238	0.185
BD	IN_VIP	CHST2	-0.23	0.10	-2.28	0.0238	0.301
BD	IN_ADARB2	PHTF2	0.12	0.05	2.28	0.0238	0.454
BD	IN_PVALB	TSPYL5	-0.14	0.06	-2.28	0.0238	0.23
BD	IN_VIP	SNTB1	-0.22	0.10	-2.28	0.0238	0.301
BD	Astro	RORB	-0.16	0.07	-2.28	0.0238	0.196
BD	EN_L6B	EDIL3	-0.41	0.18	-2.29	0.0238	0.31
BD	Oligo	SYNGR1	0.11	0.05	2.28	0.0238	0.434
BD	OPC	SAMD14	0.23	0.10	2.28	0.0238	0.185
BD	IN_LAMP5_RELN	WDR89	0.17	0.07	2.28	0.0238	0.317
BD	IN_ADARB2	NAT9	-0.24	0.10	-2.28	0.0238	0.454
BD	IN_PVALB	MCCC1	0.10	0.04	2.28	0.0238	0.23
BD	IN_SST	SYNE1	0.08	0.03	2.28	0.0238	0.304
BD	Micro	CDADC1	0.20	0.09	2.28	0.0238	0.283
BD	IN_LAMP5_LHX6	UTP20	-0.21	0.09	-2.28	0.0238	0.265
BD	EN_L3_5_IT_3	HOMEZ	0.23	0.10	2.28	0.0238	0.29
BD	Oligo	CCDC178	-0.24	0.11	-2.28	0.0238	0.434
BD	IN_PVALB_CHC	PRIM1	0.33	0.14	2.28	0.0238	0.354
BD	EN_L3_5_IT_1	CENPX	-0.35	0.15	-2.28	0.0238	0.752
BD	IN_SST	SPATC1L	0.40	0.17	2.28	0.0238	0.304
BD	Endo	ENSG00000256591	0.23	0.10	2.28	0.0238	0.179
BD	IN_PVALB	SDHC	0.11	0.05	2.28	0.0238	0.23
BD	PC	NRXN1	0.24	0.11	2.28	0.0238	0.305
BD	EN_L5_6_NP	XRN1	0.12	0.05	2.28	0.0238	0.425
BD	EN_L3_5_IT_3	PLCD1	0.26	0.11	2.28	0.0238	0.29
BD	IN_VIP	ELL	0.12	0.05	2.28	0.0238	0.301
BD	IN_VIP	HSF5	-0.24	0.11	-2.28	0.0238	0.301
BD	IN_SST	YY1AP1	0.11	0.05	2.28	0.0238	0.304
BD	EN_L6_IT_2	HCN1	-0.19	0.08	-2.29	0.0238	0.394
BD	Oligo	DOCK10	-0.09	0.04	-2.28	0.0238	0.434
BD	EN_L6_CT	FTCD	0.52	0.23	2.28	0.0238	0.332
BD	EN_L3_5_IT_3	PIK3CD	0.15	0.07	2.28	0.0238	0.29
BD	Micro	ARL6	0.25	0.11	2.28	0.0239	0.283
BD	EN_L2_3_IT	CIB1	-0.22	0.10	-2.28	0.0239	0.898
BD	EN_L2_3_IT	DYRK1A	-0.10	0.04	-2.28	0.0239	0.898
BD	OPC	MTMR1	0.13	0.06	2.28	0.0239	0.185
BD	EN_L3_5_IT_3	POLI	0.18	0.08	2.28	0.0239	0.29
BD	EN_L6_IT_2	SPRED2	-0.35	0.15	-2.29	0.0239	0.394
BD	IN_SST	COPS7A	-0.14	0.06	-2.28	0.0239	0.304
BD	OPC	SPINK9	-0.39	0.17	-2.28	0.0239	0.185
BD	Astro	PMP22	0.15	0.07	2.28	0.0239	0.197
BD	IN_LAMP5_RELN	GP6	0.33	0.14	2.28	0.0239	0.318
BD	EN_L3_5_IT_3	RPS29	0.12	0.05	2.28	0.0239	0.29
BD	EN_L3_5_IT_1	ACYP2	-0.12	0.05	-2.28	0.0239	0.752
BD	Astro	CERS6	-0.24	0.11	-2.28	0.0239	0.197
BD	IN_PVALB_CHC	CA8	-0.14	0.06	-2.28	0.0239	0.354
BD	IN_VIP	APLN	-0.35	0.15	-2.28	0.0239	0.301
BD	Astro	RASGRP1	0.21	0.09	2.28	0.0239	0.197
BD	EN_L2_3_IT	C17orf75	0.13	0.06	2.28	0.0239	0.898
BD	IN_SST	MAGI2	-0.09	0.04	-2.28	0.0239	0.304
BD	IN_VIP	RBMX2	0.14	0.06	2.28	0.0239	0.301
BD	IN_VIP	POLK	0.09	0.04	2.28	0.0239	0.301
BD	IN_SST	ARL3	0.10	0.04	2.28	0.0239	0.304
BD	IN_PVALB_CHC	KDM1A	0.14	0.06	2.28	0.0239	0.354
BD	EN_L3_5_IT_3	AGK	-0.09	0.04	-2.28	0.0239	0.29
BD	IN_PVALB	RLF	0.09	0.04	2.28	0.0239	0.231
BD	EN_L2_3_IT	PLD5P1	0.27	0.12	2.28	0.0239	0.898
BD	IN_SST	CDC42EP3	-0.15	0.07	-2.28	0.0239	0.304
BD	Astro	PRELP	-0.29	0.13	-2.28	0.0239	0.197
BD	OPC	ANKFY1	0.09	0.04	2.28	0.0239	0.185
BD	EN_L6B	ARG2	0.23	0.10	2.29	0.0239	0.31
BD	IN_VIP	ZNF423	-0.15	0.07	-2.28	0.0239	0.301
BD	EN_L6B	BORCS5	-0.15	0.06	-2.29	0.0239	0.31
BD	EN_L6_CT	XPA	0.13	0.06	2.28	0.0239	0.332
BD	EN_L6_CT	SLC35D1	-0.16	0.07	-2.28	0.0239	0.332
BD	Oligo	ITGB1	-0.08	0.03	-2.28	0.0239	0.434
BD	IN_LAMP5_LHX6	SPDYE2	-0.35	0.15	-2.28	0.0239	0.266
BD	OPC	KCNC4	0.23	0.10	2.28	0.0239	0.185
BD	Astro	SERHL2	0.19	0.08	2.28	0.0239	0.197
BD	IN_LAMP5_RELN	OSBPL6	-0.13	0.06	-2.28	0.0239	0.318
BD	EN_L3_5_IT_2	ELAVL2	-0.12	0.05	-2.28	0.0239	0.291
BD	EN_L6_IT_2	PGK1	0.25	0.11	2.29	0.0239	0.394
BD	IN_PVALB	PKIB	0.15	0.06	2.28	0.0239	0.231
BD	EN_L6_CT	NISCH	0.14	0.06	2.28	0.0239	0.332
BD	EN_L6_IT_1	BCAT2	0.17	0.08	2.28	0.0239	0.776
BD	IN_PVALB	TTC26	0.13	0.06	2.28	0.0239	0.231
BD	EN_L5_6_NP	HMGCL	0.23	0.10	2.28	0.0239	0.425
BD	IN_LAMP5_LHX6	METAP1	-0.21	0.09	-2.28	0.0239	0.266
BD	EN_L3_5_IT_2	TTC9C	0.14	0.06	2.28	0.0239	0.291
BD	EN_L6_IT_2	RGS8	-0.65	0.28	-2.29	0.0239	0.394
BD	EN_L3_5_IT_3	ENSG00000285777	0.35	0.15	2.28	0.0239	0.29
BD	Oligo	TOR1AIP1	-0.09	0.04	-2.28	0.0239	0.434
BD	EN_L6B	RASSF5	-0.25	0.11	-2.28	0.0239	0.31
BD	EN_L2_3_IT	PREX1	-0.22	0.10	-2.28	0.0239	0.898
BD	IN_SST	DYNLL2	-0.17	0.07	-2.28	0.024	0.304
BD	OPC	GP6	0.33	0.14	2.28	0.024	0.185
BD	Astro	SF3B3	0.13	0.06	2.28	0.024	0.197
BD	EN_L5_6_NP	CEP41	-0.24	0.11	-2.28	0.024	0.425
BD	EN_L6B	VSTM2L	0.35	0.15	2.28	0.024	0.31
BD	EN_L3_5_IT_3	PLCD4	0.23	0.10	2.28	0.024	0.29
BD	EN_L5_6_NP	MT-CO1	0.20	0.09	2.28	0.024	0.425
BD	EN_L2_3_IT	NRBP1	0.10	0.05	2.28	0.024	0.898
BD	Astro	RNPEPL1	0.19	0.08	2.28	0.024	0.197
BD	IN_ADARB2	SYN3	0.14	0.06	2.28	0.024	0.455
BD	EN_L3_5_IT_2	CFAP94	0.13	0.06	2.28	0.024	0.291
BD	IN_LAMP5_RELN	SYN2	0.11	0.05	2.28	0.024	0.318
BD	EN_L6_IT_1	ZNF780B	0.15	0.06	2.28	0.024	0.776
BD	Micro	OSER1	-0.20	0.09	-2.28	0.024	0.284
BD	IN_ADARB2	SLC6A17	-0.14	0.06	-2.28	0.024	0.455
BD	EN_L3_5_IT_2	UBR5	0.09	0.04	2.28	0.024	0.291
BD	PC	NBPF1	-0.39	0.17	-2.28	0.024	0.305
BD	IN_SST	VBP1	-0.15	0.07	-2.28	0.024	0.304
BD	OPC	MAP3K9	0.18	0.08	2.28	0.024	0.185
BD	Endo	SOCS7	-0.27	0.12	-2.28	0.024	0.18
BD	EN_L3_5_IT_3	ADGRA3	-0.19	0.09	-2.28	0.024	0.29
BD	IN_PVALB	RPS15	-0.13	0.06	-2.28	0.024	0.231
BD	EN_L6_IT_2	CTCF	-0.19	0.08	-2.29	0.024	0.394
BD	EN_L5_ET	EP300	-1.83	0.71	-2.57	0.024	0.41
BD	IN_VIP	HNRNPLL	0.10	0.04	2.28	0.024	0.302
BD	IN_VIP	PPM1K	0.08	0.03	2.28	0.024	0.302
BD	PC	EBF1	-0.17	0.07	-2.28	0.024	0.305
BD	EN_L6_CT	NIPBL	-0.09	0.04	-2.28	0.024	0.332
BD	Oligo	ENSG00000100101	0.25	0.11	2.28	0.024	0.434
BD	Oligo	DSE	-0.11	0.05	-2.28	0.024	0.434
BD	IN_SST	HEXIM1	-0.17	0.08	-2.28	0.024	0.305
BD	OPC	ZNF234	0.15	0.07	2.28	0.024	0.185
BD	OPC	NMNAT3	0.10	0.04	2.28	0.024	0.185
BD	EN_L2_3_IT	SMURF1	-0.13	0.06	-2.28	0.024	0.898
BD	IN_LAMP5_RELN	UQCC2	-0.14	0.06	-2.28	0.024	0.319
BD	IN_VIP	LSM7	-0.15	0.07	-2.28	0.024	0.302
BD	EN_L5_6_NP	DNAJC18	-0.16	0.07	-2.28	0.024	0.425
BD	IN_LAMP5_LHX6	WDFY3	-0.09	0.04	-2.28	0.024	0.266
BD	Astro	TEP1	0.14	0.06	2.28	0.024	0.197
